## Supplementary Table 4 for "Single-cell atlas of transcriptomic vulnerability across multiple neurodegenerative and neuropsychiatric diseases": 316513_file28 (part 85 of 96)

dx	assay	ID	estimate	std.error	statistic	p.value	FDR
BD	EN_L6_IT_2	MMD	-0.22	0.10	-2.28	0.024	0.394
BD	Oligo	EPHB4	-0.28	0.12	-2.28	0.024	0.434
BD	Astro	AKAP6	-0.19	0.08	-2.28	0.024	0.197
BD	SMC	CFLAR	0.48	0.21	2.30	0.024	0.995
BD	Micro	FBXL20	-0.21	0.09	-2.28	0.024	0.284
BD	PC	SAFB2	0.23	0.10	2.28	0.024	0.305
BD	EN_L6_IT_2	NPTX1	-0.24	0.11	-2.28	0.024	0.394
BD	Astro	UBAC2	0.14	0.06	2.28	0.024	0.197
BD	OPC	CSKMT	0.20	0.09	2.28	0.024	0.185
BD	IN_PVALB	SHISA4	-0.19	0.08	-2.28	0.024	0.231
BD	Micro	ATP6V1D	-0.20	0.09	-2.28	0.024	0.284
BD	EN_L6B	THBS2	-0.41	0.18	-2.28	0.024	0.31
BD	IN_PVALB	MORN3	0.21	0.09	2.28	0.024	0.231
BD	EN_L6_IT_1	B4GALT1	0.36	0.16	2.28	0.0241	0.776
BD	IN_VIP	SETD7	0.13	0.06	2.28	0.0241	0.302
BD	IN_PVALB_CHC	MZT1	0.26	0.12	2.28	0.0241	0.356
BD	EN_L5_6_NP	SPATA16	-0.37	0.16	-2.28	0.0241	0.425
BD	OPC	NEO1	-0.08	0.03	-2.28	0.0241	0.185
BD	IN_PVALB_CHC	WSB1	-0.11	0.05	-2.28	0.0241	0.356
BD	EN_L6_IT_2	LUC7L3	0.12	0.05	2.28	0.0241	0.394
BD	IN_SST	ARMCX5-GPRASP2	0.10	0.04	2.28	0.0241	0.305
BD	OPC	PGBD5	0.13	0.06	2.28	0.0241	0.185
BD	Endo	TUT4	-0.14	0.06	-2.28	0.0241	0.18
BD	EN_L3_5_IT_3	SHC3	-0.17	0.07	-2.28	0.0241	0.291
BD	EN_L6_IT_1	PPARA	0.35	0.15	2.28	0.0241	0.776
BD	Endo	CHMP4B	0.24	0.10	2.28	0.0241	0.18
BD	IN_LAMP5_LHX6	TJAP1	0.22	0.10	2.28	0.0241	0.267
BD	IN_PVALB	MFHAS1	0.11	0.05	2.28	0.0241	0.231
BD	EN_L3_5_IT_2	DENND4A	0.09	0.04	2.28	0.0241	0.292
BD	OPC	COL4A2	0.39	0.17	2.28	0.0241	0.185
BD	EN_L6B	SF1	-0.14	0.06	-2.28	0.0241	0.31
BD	OPC	AFF4	0.11	0.05	2.28	0.0241	0.185
BD	IN_VIP	AJM1	-0.21	0.09	-2.28	0.0241	0.302
BD	EN_L6B	SMIM10L2B	0.28	0.12	2.28	0.0241	0.31
BD	EN_L6_CT	SART3	0.16	0.07	2.28	0.0241	0.333
BD	EN_L3_5_IT_2	ARSG	0.11	0.05	2.28	0.0241	0.292
BD	EN_L6B	SLC27A1	0.19	0.08	2.28	0.0241	0.31
BD	EN_L6B	F5	0.50	0.22	2.28	0.0241	0.31
BD	EN_L6B	SV2B	-0.15	0.07	-2.28	0.0241	0.31
BD	IN_ADARB2	ELOB	-0.23	0.10	-2.28	0.0241	0.457
BD	IN_VIP	LURAP1L	0.10	0.05	2.28	0.0241	0.302
BD	IN_SST	NLRC5	0.39	0.17	2.28	0.0241	0.305
BD	Endo	PLAG1	-0.19	0.08	-2.28	0.0241	0.18
BD	PVM	PDGFB	-0.62	0.27	-2.29	0.0241	0.596
BD	IN_SST	PLEKHA6	0.11	0.05	2.28	0.0241	0.305
BD	EN_L6_CT	PTPRR	-0.15	0.07	-2.28	0.0241	0.333
BD	OPC	DDAH2	0.19	0.08	2.28	0.0241	0.186
BD	EN_L2_3_IT	ZFX	-0.14	0.06	-2.28	0.0241	0.898
BD	Oligo	FLOT2	0.15	0.07	2.28	0.0241	0.434
BD	IN_PVALB	JMJD8	-0.19	0.08	-2.28	0.0241	0.231
BD	EN_L6_IT_2	RFC3	0.37	0.16	2.28	0.0241	0.394
BD	EN_L6_CT	BTF3L4	0.15	0.07	2.28	0.0241	0.333
BD	IN_PVALB	SEPTIN6	0.10	0.04	2.28	0.0241	0.231
BD	EN_L6B	EIF3H	-0.15	0.07	-2.28	0.0241	0.311
BD	IN_LAMP5_LHX6	ATP5F1B	-0.23	0.10	-2.28	0.0241	0.267
BD	IN_SST	HMGA2	-0.33	0.15	-2.28	0.0241	0.305
BD	Astro	TRIM7	0.34	0.15	2.28	0.0241	0.198
BD	IN_PVALB	KCNQ4	0.17	0.07	2.28	0.0241	0.231
BD	IN_ADARB2	NCBP1	0.14	0.06	2.28	0.0241	0.457
BD	EN_L3_5_IT_2	ZCCHC24	0.33	0.14	2.28	0.0241	0.292
BD	Micro	CD93	0.44	0.19	2.28	0.0241	0.285
BD	Astro	MDM1	-0.17	0.07	-2.27	0.0241	0.198
BD	EN_L3_5_IT_3	TMEM158	-0.24	0.10	-2.28	0.0241	0.291
BD	IN_PVALB	ZNF766	0.13	0.06	2.28	0.0241	0.231
BD	Micro	STMN1	-0.18	0.08	-2.28	0.0242	0.285
BD	IN_ADARB2	MAP3K20	0.31	0.13	2.28	0.0242	0.457
BD	EN_L3_5_IT_2	ZCCHC17	0.11	0.05	2.28	0.0242	0.292
BD	Micro	SELENOK	-0.30	0.13	-2.28	0.0242	0.285
BD	Oligo	FGF2	0.19	0.08	2.27	0.0242	0.434
BD	EN_L3_5_IT_3	KPNA5	0.10	0.04	2.28	0.0242	0.291
BD	Oligo	RNF2	-0.12	0.05	-2.27	0.0242	0.434
BD	EN_L3_5_IT_3	UBA1	-0.11	0.05	-2.28	0.0242	0.291
BD	Micro	OSMR	-0.41	0.18	-2.28	0.0242	0.285
BD	IN_LAMP5_RELN	HYOU1	-0.19	0.08	-2.27	0.0242	0.32
BD	IN_SST	ZFP90	0.11	0.05	2.27	0.0242	0.305
BD	IN_LAMP5_RELN	SP110	0.28	0.12	2.27	0.0242	0.32
BD	EN_L6_CT	PDCD5	0.22	0.10	2.28	0.0242	0.333
BD	EN_L3_5_IT_1	UBB	-0.28	0.12	-2.28	0.0242	0.752
BD	IN_PVALB_CHC	RIT1	0.32	0.14	2.27	0.0242	0.356
BD	EN_L3_5_IT_2	TMEM97	0.25	0.11	2.28	0.0242	0.292
BD	EN_L6_IT_1	ORC2	0.14	0.06	2.28	0.0242	0.776
BD	Astro	PPP2R2B	-0.13	0.06	-2.27	0.0242	0.198
BD	IN_PVALB_CHC	SRSF7	0.15	0.07	2.27	0.0242	0.356
BD	EN_L3_5_IT_3	KLF15	0.38	0.17	2.28	0.0242	0.291
BD	EN_L5_6_NP	PCDH15	-0.35	0.16	-2.28	0.0242	0.428
BD	IN_SST	TXNDC12	0.15	0.07	2.27	0.0242	0.305
BD	IN_VIP	CFAP47	-0.21	0.09	-2.27	0.0242	0.303
BD	Astro	C12orf65	-0.18	0.08	-2.27	0.0242	0.198
BD	IN_PVALB_CHC	EDNRA	0.55	0.24	2.27	0.0242	0.356
BD	Astro	SLC16A6	0.32	0.14	2.27	0.0242	0.198
BD	EN_L6B	ARMC3	0.42	0.18	2.28	0.0242	0.311
BD	EN_L5_ET	SPTBN4	-1.43	0.56	-2.56	0.0242	0.411
BD	EN_L6_IT_1	ATAD3B	0.19	0.08	2.28	0.0242	0.776
BD	Astro	AGO3	-0.08	0.04	-2.27	0.0242	0.198
BD	IN_SST	HMGN1	-0.12	0.05	-2.27	0.0242	0.305
BD	EN_L3_5_IT_1	INPP5A	0.18	0.08	2.28	0.0242	0.752
BD	IN_VIP	TLDC2	-0.28	0.12	-2.27	0.0242	0.303
BD	IN_SST	CES5A	0.35	0.15	2.27	0.0242	0.305
BD	EN_L3_5_IT_1	PRELID1	-0.31	0.14	-2.28	0.0242	0.752
BD	EN_L3_5_IT_2	IGDCC4	0.32	0.14	2.27	0.0242	0.292
BD	IN_ADARB2	NF1	-0.10	0.04	-2.28	0.0242	0.458
BD	EN_L3_5_IT_2	PLEKHA6	0.11	0.05	2.27	0.0242	0.292
BD	IN_LAMP5_LHX6	WDR45B	0.17	0.07	2.27	0.0242	0.268
BD	OPC	TGIF1	0.34	0.15	2.27	0.0243	0.187
BD	EN_L3_5_IT_2	TMCC2	0.19	0.08	2.27	0.0243	0.292
BD	Oligo	AHDC1	0.18	0.08	2.27	0.0243	0.434
BD	IN_VIP	PHF10	-0.11	0.05	-2.27	0.0243	0.303
BD	Astro	HBP1	-0.13	0.06	-2.27	0.0243	0.198
BD	Oligo	CARD18	-0.27	0.12	-2.27	0.0243	0.434
BD	IN_PVALB	DUSP3	-0.14	0.06	-2.27	0.0243	0.232
BD	Oligo	FIGNL2	0.33	0.14	2.27	0.0243	0.434
BD	Oligo	KLHL36	0.13	0.06	2.27	0.0243	0.434
BD	IN_SST	PEX14	-0.09	0.04	-2.27	0.0243	0.305
BD	EN_L2_3_IT	PRR22	-0.25	0.11	-2.27	0.0243	0.898
BD	EN_L2_3_IT	THADA	-0.11	0.05	-2.27	0.0243	0.898
BD	PC	SEPTIN7	-0.14	0.06	-2.27	0.0243	0.307
BD	EN_L6_CT	P4HA1	0.22	0.10	2.28	0.0243	0.334
BD	EN_L3_5_IT_3	ADAP1	-0.17	0.07	-2.27	0.0243	0.291
BD	OPC	PHIP	0.07	0.03	2.27	0.0243	0.187
BD	EN_L3_5_IT_2	DSCAM	-0.10	0.04	-2.27	0.0243	0.292
BD	EN_L6_IT_2	PLXNA1	-0.37	0.16	-2.28	0.0243	0.396
BD	IN_VIP	TMEM144	0.22	0.10	2.27	0.0243	0.303
BD	EN_L6B	ENSG00000285130	-0.26	0.12	-2.28	0.0243	0.311
BD	Oligo	ATP1B1	-0.07	0.03	-2.27	0.0243	0.434
BD	EN_L6_IT_2	RIC8B	-0.16	0.07	-2.28	0.0243	0.396
BD	EN_L3_5_IT_3	LRRC23	0.16	0.07	2.27	0.0243	0.291
BD	Endo	HLA-F	-0.23	0.10	-2.27	0.0243	0.181
BD	EN_L2_3_IT	DENND2B	0.28	0.12	2.27	0.0243	0.898
BD	IN_VIP	PRKCI	0.07	0.03	2.27	0.0243	0.303
BD	IN_PVALB_CHC	ZKSCAN3	0.28	0.12	2.27	0.0243	0.356
BD	Oligo	SAR1B	-0.09	0.04	-2.27	0.0243	0.434
BD	EN_L6B	GAP43	-0.22	0.10	-2.28	0.0243	0.311
BD	IN_LAMP5_RELN	LIPA	0.13	0.06	2.27	0.0243	0.321
BD	EN_L6_IT_1	HEPHL1	-0.39	0.17	-2.28	0.0243	0.776
BD	EN_L3_5_IT_3	DNMT1	-0.12	0.05	-2.27	0.0243	0.291
BD	PC	FRY	-0.22	0.09	-2.27	0.0243	0.307
BD	Astro	MAGEE1	0.19	0.08	2.27	0.0243	0.198
BD	EN_L6B	PIR	-0.24	0.11	-2.28	0.0243	0.311
BD	EN_L2_3_IT	ULK1	0.13	0.06	2.27	0.0243	0.898
BD	EN_L6B	PPP1R11	-0.21	0.09	-2.28	0.0243	0.311
BD	IN_SST	ZBTB18	-0.21	0.09	-2.27	0.0243	0.305
BD	OPC	NAB2	0.27	0.12	2.27	0.0243	0.187
BD	IN_LAMP5_LHX6	CHSY3	-0.16	0.07	-2.27	0.0243	0.268
BD	OPC	EMC2	0.11	0.05	2.27	0.0243	0.187
BD	EN_L2_3_IT	PPP1R32	0.22	0.10	2.27	0.0243	0.898
BD	EN_L5_ET	SNX29	-1.42	0.56	-2.56	0.0243	0.411
BD	IN_VIP	RND3	-0.15	0.07	-2.27	0.0243	0.303
BD	IN_PVALB	MROH8	0.16	0.07	2.27	0.0243	0.232
BD	Endo	KMT5B	-0.19	0.08	-2.27	0.0243	0.181
BD	Oligo	FAXDC2	0.10	0.04	2.27	0.0243	0.434
BD	Endo	MPP1	-0.30	0.13	-2.27	0.0243	0.181
BD	EN_L6_CT	TRIM9	-0.12	0.05	-2.28	0.0243	0.334
BD	EN_L3_5_IT_3	CENATAC	0.11	0.05	2.27	0.0243	0.291
BD	EN_L3_5_IT_2	PKIB	0.31	0.14	2.27	0.0243	0.293
BD	EN_L6B	NF2	0.15	0.06	2.28	0.0243	0.311
BD	Micro	CRACD	0.35	0.15	2.27	0.0243	0.286
BD	Endo	DCBLD2	-0.27	0.12	-2.27	0.0243	0.181
BD	IN_PVALB	ATG2B	0.10	0.04	2.27	0.0243	0.232
BD	IN_LAMP5_RELN	ILK	0.18	0.08	2.27	0.0243	0.321
BD	Oligo	KIF13B	-0.08	0.04	-2.27	0.0243	0.434
BD	IN_PVALB_CHC	LDLR	0.46	0.20	2.27	0.0243	0.356
BD	Astro	KANK3	0.27	0.12	2.27	0.0243	0.198
BD	EN_L3_5_IT_2	SYCE1	0.25	0.11	2.27	0.0243	0.293
BD	OPC	RPS12	0.14	0.06	2.27	0.0244	0.187
BD	IN_LAMP5_RELN	PTPN22	0.31	0.14	2.27	0.0244	0.321
BD	IN_PVALB	ADCY9	0.09	0.04	2.27	0.0244	0.232
BD	IN_LAMP5_RELN	MTURN	-0.15	0.06	-2.27	0.0244	0.321
BD	IN_PVALB_CHC	PREP	-0.12	0.05	-2.27	0.0244	0.356
BD	EN_L5_ET	CPEB2	2.28	0.89	2.56	0.0244	0.411
BD	Oligo	DHDDS	-0.10	0.05	-2.27	0.0244	0.434
BD	IN_LAMP5_LHX6	SPTBN1	-0.10	0.05	-2.27	0.0244	0.268
BD	IN_PVALB	RBM25	0.08	0.03	2.27	0.0244	0.232
BD	IN_VIP	CSNK1A1	0.07	0.03	2.27	0.0244	0.303
BD	IN_PVALB	TRPC4	-0.11	0.05	-2.27	0.0244	0.232
BD	EN_L6B	FAM174A	-0.18	0.08	-2.28	0.0244	0.311
BD	EN_L5_6_NP	AFMID	0.23	0.10	2.27	0.0244	0.429
BD	IN_VIP	NKD2	0.19	0.08	2.27	0.0244	0.303
BD	EN_L3_5_IT_3	CLBA1	-0.16	0.07	-2.27	0.0244	0.291
BD	EN_L2_3_IT	TMEM256-PLSCR3	0.23	0.10	2.27	0.0244	0.898
BD	IN_PVALB	PDZD2	0.13	0.06	2.27	0.0244	0.232
BD	IN_PVALB	SYT13	-0.13	0.06	-2.27	0.0244	0.232
BD	IN_PVALB	PBX3	0.32	0.14	2.27	0.0244	0.232
BD	EN_L3_5_IT_3	ZNF425	0.19	0.08	2.27	0.0244	0.291
BD	IN_LAMP5_LHX6	LMNA	0.27	0.12	2.27	0.0244	0.268
BD	IN_ADARB2	PPP4R4	0.19	0.08	2.27	0.0244	0.46
BD	EN_L3_5_IT_3	RLF	0.09	0.04	2.27	0.0244	0.291
BD	IN_LAMP5_LHX6	LCMT1	0.15	0.06	2.27	0.0244	0.268
BD	EN_L3_5_IT_3	HNRNPAB	-0.18	0.08	-2.27	0.0244	0.291
BD	IN_PVALB_CHC	SNX1	0.14	0.06	2.27	0.0244	0.356
BD	EN_L5_6_NP	LUC7L3	0.09	0.04	2.27	0.0244	0.429
BD	IN_PVALB_CHC	NHP2	-0.33	0.14	-2.27	0.0244	0.356
BD	PC	RIPK1	0.27	0.12	2.27	0.0244	0.308
BD	EN_L3_5_IT_3	KLHL11	0.18	0.08	2.27	0.0244	0.291
BD	EN_L6_IT_2	ZMYND11	-0.14	0.06	-2.28	0.0244	0.397
BD	Endo	ACAT1	-0.22	0.10	-2.27	0.0244	0.182
BD	EN_L6_CT	APBA1	-0.14	0.06	-2.28	0.0244	0.335
BD	IN_LAMP5_LHX6	PLA2G4C	-0.20	0.09	-2.27	0.0244	0.268
BD	OPC	ARHGAP35	-0.10	0.04	-2.27	0.0244	0.187
BD	IN_LAMP5_RELN	TFAP2E	0.18	0.08	2.27	0.0244	0.321
BD	IN_VIP	SLC4A1AP	0.12	0.05	2.27	0.0244	0.303
BD	EN_L2_3_IT	IMPG2	-0.23	0.10	-2.27	0.0244	0.898
BD	EN_L6_IT_1	IGFBP2	0.34	0.15	2.28	0.0244	0.776
BD	EN_L3_5_IT_1	STIM2	-0.13	0.06	-2.27	0.0244	0.752
BD	Endo	C1GALT1	0.23	0.10	2.27	0.0244	0.182
BD	IN_LAMP5_RELN	APBB3	-0.23	0.10	-2.27	0.0244	0.321
BD	IN_LAMP5_LHX6	MPHOSPH10	-0.19	0.09	-2.27	0.0244	0.268
BD	IN_SST	NEO1	-0.09	0.04	-2.27	0.0244	0.307
BD	OPC	SFXN2	0.17	0.07	2.27	0.0244	0.187
BD	IN_PVALB	GFRAL	0.30	0.13	2.27	0.0244	0.232
BD	Micro	TXNDC16	-0.20	0.09	-2.27	0.0244	0.286
BD	Astro	NPIPB15	-0.42	0.19	-2.27	0.0244	0.199
BD	EN_L6B	MED12L	-0.18	0.08	-2.28	0.0244	0.311
BD	EN_L5_6_NP	GALNT14	-0.17	0.07	-2.27	0.0244	0.429
BD	Micro	GCLM	0.30	0.13	2.27	0.0244	0.286
BD	EN_L6B	ACTR2	-0.11	0.05	-2.28	0.0244	0.311
BD	IN_ADARB2	LRRTM4	-0.12	0.05	-2.27	0.0244	0.46
BD	EN_L6_IT_1	REEP1	-0.17	0.08	-2.27	0.0244	0.776
BD	EN_L2_3_IT	LRRIQ1	-0.22	0.10	-2.27	0.0244	0.898
BD	Endo	SCARF1	-0.23	0.10	-2.27	0.0244	0.182
BD	Micro	MICU2	-0.11	0.05	-2.27	0.0244	0.286
BD	IN_PVALB	DPM1	0.10	0.04	2.27	0.0245	0.232
BD	IN_VIP	GPR153	-0.26	0.11	-2.27	0.0245	0.303
BD	EN_L6B	YJEFN3	-0.25	0.11	-2.28	0.0245	0.311
BD	EN_L3_5_IT_2	SEPTIN7	-0.09	0.04	-2.27	0.0245	0.294
BD	OPC	PITHD1	0.16	0.07	2.27	0.0245	0.187
BD	IN_LAMP5_LHX6	PRRG3	-0.22	0.10	-2.27	0.0245	0.268
BD	IN_SST	BTF3L4	0.10	0.04	2.27	0.0245	0.307
BD	EN_L6_IT_2	AP1M1	-0.21	0.09	-2.28	0.0245	0.397
BD	EN_L3_5_IT_2	ITGAV	0.21	0.09	2.27	0.0245	0.294
BD	Oligo	HDHD2	-0.17	0.08	-2.27	0.0245	0.435
BD	Endo	CYP20A1	-0.18	0.08	-2.27	0.0245	0.182
BD	PVM	SESN3	-0.53	0.23	-2.28	0.0245	0.596
BD	IN_VIP	CCDC175	0.22	0.10	2.27	0.0245	0.303
BD	EN_L6B	PHACTR1	-0.18	0.08	-2.28	0.0245	0.311
BD	Oligo	CLIP1	0.09	0.04	2.27	0.0245	0.435
BD	Astro	CKAP4	0.18	0.08	2.27	0.0245	0.199
BD	EN_L6_IT_1	MAPK6	0.16	0.07	2.27	0.0245	0.776
BD	EN_L3_5_IT_2	SPRYD7	0.09	0.04	2.27	0.0245	0.294
BD	OPC	KDM5B	0.11	0.05	2.27	0.0245	0.188
BD	Astro	FBXL14	-0.19	0.08	-2.27	0.0245	0.199
BD	EN_L5_ET	HTT	-1.44	0.56	-2.56	0.0245	0.411
BD	EN_L3_5_IT_3	NVL	-0.10	0.04	-2.27	0.0245	0.292
BD	EN_L6B	EEF1A2	-0.22	0.10	-2.28	0.0245	0.311
BD	EN_L6_CT	LARGE1	-0.13	0.06	-2.27	0.0245	0.335
BD	Astro	KLF15	0.20	0.09	2.27	0.0245	0.199
BD	EN_L6_IT_1	MAP3K3	0.12	0.05	2.27	0.0245	0.776
BD	EN_L3_5_IT_2	TRRAP	-0.07	0.03	-2.27	0.0245	0.294
BD	OPC	CTBS	0.24	0.11	2.27	0.0245	0.188
BD	EN_L6_CT	STOX1	-0.24	0.11	-2.27	0.0245	0.335
BD	IN_PVALB	ZPBP	-0.23	0.10	-2.27	0.0245	0.233
BD	IN_SST	ARL17B	0.56	0.25	2.27	0.0245	0.307
BD	EN_L6_CT	ZNF780B	0.16	0.07	2.27	0.0246	0.335
BD	Endo	OAS3	-0.31	0.14	-2.27	0.0246	0.182
BD	IN_ADARB2	PRSS12	-0.41	0.18	-2.27	0.0246	0.46
BD	IN_SST	ELK4	-0.12	0.05	-2.27	0.0246	0.307
BD	Oligo	MAFF	0.28	0.12	2.27	0.0246	0.435
BD	EN_L3_5_IT_3	SHC4	-0.39	0.17	-2.27	0.0246	0.292
BD	Astro	HSPA9	-0.18	0.08	-2.27	0.0246	0.2
BD	EN_L5_ET	FGD6	-2.02	0.79	-2.55	0.0246	0.411
BD	EN_L3_5_IT_1	ANKRD30BL	0.35	0.15	2.27	0.0246	0.752
BD	IN_SST	VPS16	0.15	0.07	2.27	0.0246	0.307
BD	EN_L3_5_IT_3	C18orf32	0.26	0.12	2.27	0.0246	0.292
BD	IN_PVALB_CHC	DNMT1	-0.19	0.09	-2.27	0.0246	0.358
BD	EN_L6B	NSMCE2	0.13	0.06	2.27	0.0246	0.311
BD	EN_L3_5_IT_2	ZBTB3	0.28	0.13	2.27	0.0246	0.294
BD	Endo	BCAS3	-0.19	0.08	-2.27	0.0246	0.182
BD	VLMC	IGF2BP2	-0.89	0.39	-2.27	0.0246	0.996
BD	IN_LAMP5_RELN	ENSG00000268797	0.26	0.11	2.27	0.0246	0.323
BD	EN_L6_IT_2	ATXN10	-0.14	0.06	-2.28	0.0246	0.398
BD	EN_L6_IT_2	SLC20A1	-0.25	0.11	-2.28	0.0246	0.398
BD	EN_L3_5_IT_3	SKIDA1	0.20	0.09	2.27	0.0246	0.292
BD	EN_L5_6_NP	STARD3	0.18	0.08	2.27	0.0246	0.43
BD	IN_PVALB	ZNF470	0.19	0.08	2.27	0.0246	0.233
BD	OPC	FLVCR1	0.13	0.06	2.27	0.0246	0.188
BD	EN_L6_CT	SLX4IP	-0.19	0.08	-2.27	0.0246	0.335
BD	EN_L5_ET	NOL10	-1.62	0.63	-2.55	0.0246	0.411
BD	EN_L3_5_IT_1	RPS2	-0.22	0.10	-2.27	0.0246	0.752
BD	OPC	KIF5B	0.08	0.04	2.27	0.0246	0.188
BD	IN_PVALB	CGREF1	0.12	0.05	2.27	0.0246	0.233
BD	EN_L5_ET	THRB	-1.30	0.51	-2.55	0.0246	0.411
BD	EN_L6_IT_1	PPARG	0.32	0.14	2.27	0.0246	0.776
BD	EN_L5_6_NP	CRTAC1	0.21	0.09	2.27	0.0246	0.43
BD	Micro	CZIB	0.24	0.11	2.27	0.0246	0.288
BD	IN_SST	ZDHHC13	0.11	0.05	2.27	0.0246	0.307
BD	EN_L5_6_NP	TIMMDC1	0.21	0.09	2.27	0.0246	0.43
BD	EN_L6_CT	USP45	0.15	0.07	2.27	0.0246	0.335
BD	EN_L6_CT	ANAPC7	-0.21	0.09	-2.27	0.0246	0.335
BD	Endo	TNFAIP1	0.27	0.12	2.27	0.0246	0.182
BD	Endo	TSC2	-0.24	0.11	-2.27	0.0246	0.182
BD	EN_L3_5_IT_3	NIPSNAP1	0.16	0.07	2.27	0.0246	0.293
BD	Astro	DDX20	0.23	0.10	2.27	0.0246	0.2
BD	IN_LAMP5_RELN	PUM3	0.09	0.04	2.27	0.0246	0.323
BD	EN_L6_IT_2	B4GALNT3	-0.34	0.15	-2.27	0.0246	0.398
BD	IN_PVALB_CHC	CCDC59	0.24	0.10	2.27	0.0246	0.358
BD	Endo	COMMD1	-0.16	0.07	-2.27	0.0246	0.182
BD	Astro	GRN	-0.15	0.06	-2.27	0.0246	0.2
BD	EN_L3_5_IT_1	NKAIN3	-0.36	0.16	-2.27	0.0246	0.752
BD	IN_PVALB_CHC	WDR17	0.13	0.06	2.27	0.0247	0.358
BD	EN_L3_5_IT_2	ASPHD2	0.18	0.08	2.27	0.0247	0.295
BD	OPC	ZNF563	0.25	0.11	2.27	0.0247	0.188
BD	OPC	NDUFS6	-0.13	0.06	-2.27	0.0247	0.188
BD	PC	CAPZB	0.20	0.09	2.27	0.0247	0.31
BD	IN_ADARB2	SH3BGRL2	0.13	0.06	2.27	0.0247	0.46
BD	IN_SST	RGS17	-0.15	0.07	-2.27	0.0247	0.308
BD	IN_ADARB2	LYAR	-0.25	0.11	-2.27	0.0247	0.46
BD	IN_PVALB	ZNF346	0.08	0.04	2.27	0.0247	0.234
BD	EN_L6_IT_1	SPRY1	0.35	0.16	2.27	0.0247	0.776
BD	Micro	ELAVL4	-0.20	0.09	-2.27	0.0247	0.288
BD	EN_L3_5_IT_2	CTNNA2	-0.11	0.05	-2.27	0.0247	0.295
BD	Micro	IDH3B	-0.24	0.11	-2.27	0.0247	0.288
BD	IN_SST	OCIAD2	-0.15	0.07	-2.27	0.0247	0.308
BD	IN_PVALB_CHC	CACNA1E	0.39	0.17	2.27	0.0247	0.358
BD	IN_PVALB_CHC	UBA3	0.14	0.06	2.27	0.0247	0.358
BD	EN_L6_IT_1	VPS72	0.23	0.10	2.27	0.0247	0.776
BD	Astro	AUTS2	-0.08	0.04	-2.27	0.0247	0.2
BD	IN_LAMP5_RELN	PLD5P1	0.31	0.14	2.27	0.0247	0.323
BD	EN_L5_6_NP	CRHR2	0.19	0.08	2.27	0.0247	0.431
BD	EN_L6_IT_1	PRDM10	-0.15	0.07	-2.27	0.0247	0.776
BD	PC	STAC	-0.50	0.22	-2.27	0.0247	0.31
BD	Astro	FADS2	0.15	0.07	2.27	0.0247	0.2
BD	EN_L2_3_IT	NTAQ1	0.18	0.08	2.27	0.0247	0.898
BD	Endo	GDI2	0.15	0.07	2.27	0.0247	0.182
BD	Micro	BZW2	0.23	0.10	2.27	0.0247	0.288
BD	IN_VIP	THG1L	-0.24	0.11	-2.27	0.0247	0.305
BD	EN_L6_CT	PDE4A	-0.15	0.07	-2.27	0.0247	0.336
BD	EN_L3_5_IT_2	ST6GALNAC4	-0.23	0.10	-2.27	0.0247	0.295
BD	EN_L5_ET	BPTF	-1.50	0.59	-2.55	0.0247	0.411
BD	EN_L3_5_IT_1	SKIDA1	0.33	0.15	2.27	0.0247	0.752
BD	IN_VIP	RSPH1	-0.23	0.10	-2.27	0.0247	0.305
BD	EN_L3_5_IT_3	PTH1R	0.33	0.15	2.27	0.0247	0.293
BD	Oligo	COMMD4	-0.12	0.05	-2.27	0.0247	0.437
BD	IN_ADARB2	NAPEPLD	0.14	0.06	2.27	0.0247	0.46
BD	EN_L3_5_IT_3	USP7	-0.10	0.04	-2.27	0.0247	0.293
BD	IN_ADARB2	LARS2	-0.14	0.06	-2.27	0.0247	0.46
BD	Micro	BMS1	0.14	0.06	2.27	0.0247	0.288
BD	IN_VIP	MALSU1	0.10	0.05	2.27	0.0247	0.305
BD	IN_VIP	EFNB1	-0.24	0.11	-2.27	0.0247	0.305
BD	IN_PVALB	TNS2	0.17	0.08	2.27	0.0247	0.234
BD	IN_LAMP5_RELN	PLD1	-0.33	0.15	-2.27	0.0247	0.323
BD	OPC	WASF2	0.12	0.05	2.27	0.0247	0.189
BD	IN_ADARB2	ST6GALNAC5	-0.20	0.09	-2.27	0.0247	0.46
BD	IN_ADARB2	DLGAP1	-0.10	0.04	-2.27	0.0247	0.46
BD	EN_L5_6_NP	RNF212	0.41	0.18	2.27	0.0247	0.431
BD	IN_PVALB	CHRD	-0.15	0.06	-2.27	0.0248	0.234
BD	IN_PVALB	RPS7	-0.10	0.04	-2.27	0.0248	0.234
BD	Micro	MICOS13	-0.22	0.10	-2.27	0.0248	0.288
BD	IN_LAMP5_RELN	RAPGEF4	-0.09	0.04	-2.27	0.0248	0.323
BD	Micro	CARS1	0.18	0.08	2.27	0.0248	0.288
BD	IN_PVALB_CHC	LHFPL3	-0.10	0.05	-2.27	0.0248	0.358
BD	IN_LAMP5_RELN	PCBP3	0.20	0.09	2.27	0.0248	0.323
BD	IN_PVALB	GBA2	-0.10	0.04	-2.27	0.0248	0.234
BD	PVM	BANP	-0.48	0.21	-2.28	0.0248	0.596
BD	EN_L6B	NRN1	-0.20	0.09	-2.27	0.0248	0.314
BD	EN_L3_5_IT_1	FOXO1	-0.23	0.10	-2.27	0.0248	0.752
BD	Endo	TAF13	-0.45	0.20	-2.26	0.0248	0.183
BD	EN_L3_5_IT_3	PHF6	0.10	0.05	2.27	0.0248	0.294
BD	EN_L3_5_IT_2	FBXO40	-0.25	0.11	-2.27	0.0248	0.296
BD	EN_L6_IT_1	RRH	-0.25	0.11	-2.27	0.0248	0.776
BD	IN_PVALB	HNRNPR	0.08	0.04	2.27	0.0248	0.234
BD	Endo	C8orf34	-0.28	0.12	-2.26	0.0248	0.183
BD	EN_L3_5_IT_1	CCNA2	-0.35	0.16	-2.27	0.0248	0.752
BD	EN_L5_6_NP	ROBO2	-0.24	0.10	-2.27	0.0248	0.431
BD	Oligo	GLYATL1	-0.29	0.13	-2.26	0.0248	0.437
BD	IN_LAMP5_RELN	FBN1	-0.10	0.04	-2.26	0.0248	0.323
BD	EN_L5_ET	SHISA6	1.92	0.75	2.55	0.0248	0.411
BD	IN_PVALB_CHC	FREM1	-0.34	0.15	-2.27	0.0248	0.358
BD	EN_L3_5_IT_3	OR2G6	0.38	0.17	2.27	0.0248	0.294
BD	EN_L3_5_IT_2	ZNRF3	0.12	0.05	2.27	0.0248	0.296
BD	EN_L2_3_IT	TULP2	0.23	0.10	2.26	0.0248	0.898
BD	IN_PVALB_CHC	DVL3	0.23	0.10	2.27	0.0248	0.358
BD	EN_L6_IT_2	MMP17	-0.24	0.10	-2.27	0.0248	0.4
BD	IN_SST	RCAN2	-0.12	0.05	-2.26	0.0248	0.308
BD	Oligo	FASTKD1	-0.10	0.04	-2.26	0.0248	0.437
BD	OPC	ZNF414	-0.24	0.10	-2.26	0.0248	0.189
BD	IN_LAMP5_RELN	ACADVL	-0.16	0.07	-2.26	0.0248	0.323
BD	IN_PVALB_CHC	SIPA1L1	-0.08	0.04	-2.26	0.0248	0.358
BD	Micro	MED14	-0.12	0.05	-2.26	0.0248	0.288
BD	Astro	PLIN2	0.17	0.08	2.26	0.0248	0.201
BD	EN_L3_5_IT_2	THEMIS	-0.33	0.15	-2.26	0.0248	0.296
BD	EN_L3_5_IT_3	CKAP4	0.19	0.08	2.27	0.0248	0.294
BD	OPC	WDR91	0.16	0.07	2.26	0.0248	0.189
BD	IN_ADARB2	GABRB1	-0.12	0.05	-2.27	0.0248	0.461
BD	EN_L3_5_IT_3	ATF3	-0.43	0.19	-2.26	0.0248	0.294
BD	PVM	RASGRF2	-0.55	0.24	-2.28	0.0249	0.596
BD	IN_VIP	GUF1	0.10	0.05	2.26	0.0249	0.307
BD	Oligo	STMN1	-0.13	0.06	-2.26	0.0249	0.437
BD	Oligo	MBOAT7	0.16	0.07	2.26	0.0249	0.437
BD	IN_PVALB	GGCX	-0.15	0.07	-2.26	0.0249	0.235
BD	Oligo	CARS1	0.15	0.07	2.26	0.0249	0.437
BD	IN_ADARB2	CAMLG	0.14	0.06	2.27	0.0249	0.461
BD	Endo	MFSD4B	-0.21	0.09	-2.26	0.0249	0.183
BD	EN_L5_ET	AP1M1	-1.84	0.72	-2.55	0.0249	0.411
BD	EN_L3_5_IT_2	ALPL	-0.35	0.16	-2.26	0.0249	0.296
BD	IN_LAMP5_LHX6	ENSG00000249141	0.31	0.14	2.26	0.0249	0.272
BD	IN_SST	STMN1	-0.13	0.06	-2.26	0.0249	0.308
BD	EN_L6_CT	CBL	-0.14	0.06	-2.27	0.0249	0.338
BD	EN_L2_3_IT	FCHSD1	0.28	0.12	2.26	0.0249	0.898
BD	IN_LAMP5_RELN	CCDC157	-0.26	0.12	-2.26	0.0249	0.323
BD	EN_L6_IT_1	ABCC6	0.37	0.16	2.27	0.0249	0.776
BD	Adaptive	CCND3	0.50	0.22	2.29	0.0249	0.996
BD	Astro	PUS10	-0.15	0.07	-2.26	0.0249	0.201
BD	EN_L6_IT_1	TNFSF4	0.33	0.15	2.27	0.0249	0.776
BD	EN_L3_5_IT_3	DDX21	-0.11	0.05	-2.26	0.0249	0.294
BD	EN_L2_3_IT	RXRB	-0.15	0.06	-2.26	0.0249	0.898
BD	EN_L3_5_IT_3	PPEF1	-0.27	0.12	-2.26	0.0249	0.294
BD	EN_L2_3_IT	HLA-DRA	-0.44	0.19	-2.26	0.0249	0.898
BD	IN_PVALB	KHDRBS2	-0.11	0.05	-2.26	0.0249	0.235
BD	EN_L6B	DGLUCY	0.18	0.08	2.27	0.0249	0.314
BD	IN_VIP	BAAT	-0.27	0.12	-2.26	0.0249	0.307
BD	SMC	LDLRAD4	-0.53	0.23	-2.28	0.0249	0.995
BD	EN_L6_CT	MAST3	-0.16	0.07	-2.27	0.0249	0.338
BD	IN_PVALB_CHC	MAMLD1	0.19	0.08	2.26	0.0249	0.358
BD	Micro	ENSG00000266302	0.64	0.28	2.26	0.0249	0.289
BD	EN_L2_3_IT	QPCT	0.24	0.11	2.26	0.0249	0.898
BD	Astro	TAF3	-0.12	0.05	-2.26	0.0249	0.201
BD	EN_L5_ET	XRN1	1.57	0.62	2.55	0.0249	0.411
BD	EN_L2_3_IT	SRCAP	-0.23	0.10	-2.26	0.0249	0.898
BD	IN_LAMP5_RELN	CDCA7	-0.19	0.08	-2.26	0.0249	0.324
BD	Astro	SPX	0.42	0.18	2.26	0.0249	0.201
BD	EN_L5_6_NP	UCKL1	-0.22	0.10	-2.27	0.0249	0.433
BD	IN_PVALB	MINDY3	0.10	0.04	2.26	0.0249	0.235
BD	Micro	STK4	-0.14	0.06	-2.26	0.0249	0.289
BD	PC	LATS1	0.20	0.09	2.26	0.0249	0.311
BD	EN_L6B	CCT6B	0.35	0.15	2.27	0.0249	0.314
BD	Astro	OLIG1	-0.22	0.10	-2.26	0.0249	0.201
BD	IN_PVALB	WDR49	0.34	0.15	2.26	0.0249	0.235
BD	PC	MEF2C	-0.24	0.11	-2.26	0.0249	0.311
BD	IN_LAMP5_RELN	SPHKAP	-0.16	0.07	-2.26	0.0249	0.324
BD	EN_L6B	SETDB2	0.17	0.07	2.27	0.025	0.314
BD	EN_L3_5_IT_3	SRGAP1	0.16	0.07	2.26	0.025	0.294
BD	EN_L6_IT_2	ENSG00000258881	0.36	0.16	2.27	0.025	0.4
BD	EN_L6B	LGMN	0.19	0.08	2.27	0.025	0.314
BD	OPC	RAI14	0.13	0.06	2.26	0.025	0.19
BD	IN_SST	PDE1B	0.17	0.08	2.26	0.025	0.308
BD	EN_L6B	C1orf122	-0.25	0.11	-2.27	0.025	0.314
BD	EN_L2_3_IT	RAMP1	0.21	0.09	2.26	0.025	0.898
BD	IN_LAMP5_LHX6	ADAT2	-0.25	0.11	-2.26	0.025	0.273
BD	Endo	ZFYVE26	-0.22	0.10	-2.26	0.025	0.183
BD	Endo	DISP1	-0.24	0.10	-2.26	0.025	0.183
BD	EN_L2_3_IT	COP1	-0.10	0.04	-2.26	0.025	0.898
BD	VLMC	PCGF3	0.29	0.13	2.27	0.025	0.996
BD	OPC	C9orf153	0.26	0.12	2.26	0.025	0.19
BD	IN_LAMP5_LHX6	EFNA5	-0.24	0.11	-2.26	0.025	0.273
BD	EN_L3_5_IT_3	FGFR1OP2	-0.12	0.05	-2.26	0.025	0.294
BD	EN_L6B	NUP42	-0.21	0.09	-2.27	0.025	0.314
BD	EN_L6_CT	ITPR2	0.43	0.19	2.27	0.025	0.338
BD	Oligo	TMEM244	-0.37	0.16	-2.26	0.025	0.438
BD	IN_PVALB	EIF3L	0.13	0.06	2.26	0.025	0.235
BD	EN_L2_3_IT	ARHGAP45	-0.30	0.13	-2.26	0.025	0.898
BD	IN_SST	RBP4	-0.19	0.09	-2.26	0.025	0.308
BD	IN_SST	CNTNAP5	-0.17	0.08	-2.26	0.025	0.308
BD	PC	PRPF3	0.26	0.12	2.26	0.025	0.311
BD	Micro	FRMD4A	-0.18	0.08	-2.26	0.025	0.289
BD	EN_L6_CT	ARSG	0.18	0.08	2.27	0.025	0.338
BD	IN_SST	GLCE	-0.18	0.08	-2.26	0.025	0.308
BD	IN_SST	ELP4	-0.10	0.05	-2.26	0.025	0.308
BD	PC	STX8	-0.22	0.10	-2.26	0.025	0.311
BD	EN_L6_IT_1	INTS2	0.20	0.09	2.27	0.025	0.776
BD	IN_LAMP5_RELN	MARCKS	-0.28	0.12	-2.26	0.025	0.324
BD	EN_L3_5_IT_2	MSANTD2	-0.13	0.06	-2.26	0.025	0.297
BD	IN_LAMP5_LHX6	OGA	0.11	0.05	2.26	0.025	0.273
BD	IN_VIP	NEO1	-0.08	0.03	-2.26	0.025	0.307
BD	Astro	CA1	0.33	0.15	2.26	0.025	0.202
BD	Micro	KIF20B	-0.27	0.12	-2.26	0.025	0.289
BD	Oligo	ARID3A	0.19	0.08	2.26	0.025	0.438
BD	EN_L5_6_NP	ANGPT1	-0.48	0.21	-2.26	0.025	0.433
BD	IN_PVALB_CHC	PHKB	-0.11	0.05	-2.26	0.025	0.358
BD	EN_L3_5_IT_2	RFLNA	0.16	0.07	2.26	0.025	0.297
BD	EN_L5_ET	RHBDL3	-1.43	0.56	-2.54	0.025	0.411
BD	EN_L6_IT_1	CHCHD7	0.25	0.11	2.27	0.025	0.776
BD	IN_PVALB_CHC	CRY2	0.18	0.08	2.26	0.025	0.358
BD	EN_L3_5_IT_2	IRAG1	0.38	0.17	2.26	0.025	0.297
BD	IN_SST	PDE4A	0.10	0.05	2.26	0.025	0.308
BD	EN_L6_IT_2	DPM1	0.18	0.08	2.27	0.025	0.4
BD	EN_L6_IT_2	STX6	-0.17	0.08	-2.27	0.025	0.4
BD	IN_PVALB_CHC	ASAH1	0.16	0.07	2.26	0.025	0.358
BD	IN_SST	BAG4	0.12	0.05	2.26	0.025	0.308
BD	IN_PVALB_CHC	LANCL1	-0.12	0.05	-2.26	0.025	0.358
BD	PC	JAKMIP2	-0.32	0.14	-2.26	0.025	0.311
BD	EN_L2_3_IT	DENND1B	-0.12	0.05	-2.26	0.025	0.898
BD	OPC	ATCAY	-0.13	0.06	-2.26	0.025	0.19
BD	Oligo	MXI1	0.10	0.05	2.26	0.025	0.438
BD	EN_L3_5_IT_1	AKAP8L	0.13	0.06	2.26	0.025	0.752
BD	EN_L5_6_NP	DPYSL3	0.34	0.15	2.26	0.025	0.433
BD	OPC	GNA14	0.20	0.09	2.26	0.025	0.19
BD	IN_LAMP5_RELN	FRMD6	0.32	0.14	2.26	0.025	0.324
BD	IN_LAMP5_LHX6	ZNF704	-0.13	0.06	-2.26	0.025	0.273
BD	EN_L3_5_IT_3	FBXL18	0.13	0.06	2.26	0.025	0.295
BD	OPC	ARNT2	0.09	0.04	2.26	0.025	0.19
BD	IN_SST	RAB11FIP3	0.10	0.05	2.26	0.025	0.308
BD	IN_VIP	SHISAL2B	-0.44	0.20	-2.26	0.025	0.307
BD	EN_L6_IT_2	PRUNE1	0.31	0.13	2.27	0.0251	0.4
BD	Astro	STAC2	0.29	0.13	2.26	0.0251	0.202
BD	IN_SST	ZFX	-0.10	0.05	-2.26	0.0251	0.308
BD	EN_L6B	LAMP1	-0.17	0.07	-2.27	0.0251	0.314
BD	Oligo	RAG1	-0.24	0.11	-2.26	0.0251	0.438
BD	EN_L6_CT	ADAL	0.23	0.10	2.26	0.0251	0.338
BD	Astro	AFG1L	-0.11	0.05	-2.26	0.0251	0.202
BD	IN_VIP	KNSTRN	0.22	0.10	2.26	0.0251	0.307
BD	EN_L2_3_IT	EIF4G3	-0.09	0.04	-2.26	0.0251	0.898
BD	IN_PVALB	ADSS2	0.12	0.05	2.26	0.0251	0.236
BD	EN_L6_IT_2	FAM53C	0.26	0.12	2.27	0.0251	0.4
BD	EN_L6_CT	TTC23L	0.27	0.12	2.26	0.0251	0.338
BD	IN_LAMP5_LHX6	SGCZ	-0.16	0.07	-2.26	0.0251	0.273
BD	EN_L3_5_IT_2	ALDH2	0.14	0.06	2.26	0.0251	0.297
BD	Oligo	C7orf26	-0.11	0.05	-2.26	0.0251	0.438
BD	PVM	SKAP2	-0.30	0.13	-2.27	0.0251	0.596
BD	IN_VIP	ITSN1	0.08	0.03	2.26	0.0251	0.307
BD	VLMC	ARID1A	0.30	0.13	2.27	0.0251	0.996
BD	IN_SST	ZNF486	0.33	0.15	2.26	0.0251	0.308
BD	IN_PVALB_CHC	PRDM1	-0.33	0.15	-2.26	0.0251	0.358
BD	IN_VIP	SPACA5	-0.41	0.18	-2.26	0.0251	0.307
BD	Oligo	NAA11	-0.27	0.12	-2.26	0.0251	0.438
BD	EN_L3_5_IT_1	RBFOX2	-0.11	0.05	-2.26	0.0251	0.752
BD	IN_PVALB	SPAG16	0.09	0.04	2.26	0.0251	0.236
BD	EN_L6_IT_2	POU6F2	-0.19	0.08	-2.27	0.0251	0.4
BD	IN_PVALB	UBOX5	0.12	0.05	2.26	0.0251	0.236
BD	EN_L6_IT_2	ZDHHC14	-0.27	0.12	-2.27	0.0251	0.4
BD	IN_SST	ANKRD35	0.24	0.10	2.26	0.0251	0.308
BD	EN_L6B	TYRO3	-0.20	0.09	-2.27	0.0251	0.314
BD	EN_L6B	CELF4	-0.16	0.07	-2.27	0.0251	0.314
BD	IN_VIP	CTSK	0.21	0.09	2.26	0.0251	0.307
BD	Endo	MOB3B	-0.24	0.11	-2.26	0.0251	0.184
BD	IN_VIP	SLC16A10	0.10	0.04	2.26	0.0251	0.307
BD	EN_L2_3_IT	ANKZF1	0.14	0.06	2.26	0.0251	0.898
BD	EN_L6_CT	EXD3	0.15	0.07	2.26	0.0251	0.338
BD	Micro	URGCP	0.23	0.10	2.26	0.0251	0.29
BD	EN_L5_6_NP	TNFRSF19	0.33	0.14	2.26	0.0251	0.433
BD	IN_ADARB2	CPLX2	-0.16	0.07	-2.26	0.0251	0.463
BD	Oligo	ZNF534	0.29	0.13	2.26	0.0251	0.438
BD	Endo	FAM76A	-0.30	0.13	-2.26	0.0251	0.184
BD	EN_L3_5_IT_2	ADGRL3	-0.10	0.04	-2.26	0.0251	0.297
BD	EN_L3_5_IT_3	CDH12	-0.19	0.08	-2.26	0.0251	0.295
BD	EN_L3_5_IT_1	ATG16L2	-0.18	0.08	-2.26	0.0251	0.752
BD	EN_L2_3_IT	LRP6	-0.10	0.04	-2.26	0.0251	0.898
BD	IN_SST	TMEM151A	-0.21	0.09	-2.26	0.0251	0.308
BD	EN_L3_5_IT_1	KCTD17	-0.19	0.08	-2.26	0.0251	0.752
BD	EN_L6_IT_2	FAT3	-0.36	0.16	-2.27	0.0251	0.4
BD	Astro	ST8SIA6	0.34	0.15	2.26	0.0251	0.202
BD	IN_PVALB	RTL1	-0.27	0.12	-2.26	0.0251	0.236
BD	IN_PVALB	H4-16	0.26	0.11	2.26	0.0251	0.236
BD	Micro	NDUFS2	-0.15	0.07	-2.26	0.0251	0.29
BD	Astro	TRIB2	-0.16	0.07	-2.26	0.0251	0.202
BD	EN_L6_CT	SLC47A2	0.34	0.15	2.26	0.0251	0.338
BD	EN_L3_5_IT_3	HAUS5	0.20	0.09	2.26	0.0251	0.295
BD	EN_L2_3_IT	ATAD3C	0.34	0.15	2.26	0.0251	0.898
BD	EN_L6_IT_1	RYR3	-0.30	0.13	-2.26	0.0251	0.778
BD	EN_L3_5_IT_1	GPC5	-0.30	0.13	-2.26	0.0251	0.752
BD	EN_L6_CT	KAT6B	-0.11	0.05	-2.26	0.0251	0.338
BD	OPC	POLR3B	-0.17	0.08	-2.26	0.0251	0.191
BD	Micro	POMT2	0.26	0.11	2.26	0.0251	0.29
BD	OPC	PUS7L	-0.10	0.04	-2.26	0.0252	0.191
BD	IN_PVALB_CHC	RPS2	-0.22	0.10	-2.26	0.0252	0.359
BD	OPC	CR1L	-0.36	0.16	-2.26	0.0252	0.191
BD	IN_SST	HOPX	-0.26	0.12	-2.26	0.0252	0.308
BD	IN_SST	TMEM179	0.33	0.15	2.26	0.0252	0.308
BD	IN_ADARB2	ANAPC7	-0.19	0.08	-2.26	0.0252	0.463
BD	EN_L2_3_IT	PPM1K	0.11	0.05	2.26	0.0252	0.898
BD	EN_L6_IT_2	LIMS2	-0.50	0.22	-2.27	0.0252	0.4
BD	EN_L6_CT	BCAT1	-0.16	0.07	-2.26	0.0252	0.338
BD	IN_VIP	R3HDM2	-0.08	0.04	-2.26	0.0252	0.308
BD	OPC	ANKRD33B	0.30	0.13	2.26	0.0252	0.191
BD	EN_L3_5_IT_3	PM20D1	0.64	0.28	2.26	0.0252	0.296
BD	IN_LAMP5_LHX6	MAP3K14	0.25	0.11	2.26	0.0252	0.273
BD	IN_LAMP5_RELN	LCLAT1	-0.14	0.06	-2.26	0.0252	0.326
BD	Endo	TTC7B	0.16	0.07	2.26	0.0252	0.184
BD	IN_LAMP5_LHX6	CHCHD3	-0.10	0.05	-2.26	0.0252	0.273
BD	IN_SST	ZNF330	0.15	0.06	2.26	0.0252	0.308
BD	IN_ADARB2	HSD17B12	-0.17	0.07	-2.26	0.0252	0.463
BD	EN_L2_3_IT	CCDC59	0.25	0.11	2.26	0.0252	0.898
BD	EN_L3_5_IT_2	CDC42EP3	0.26	0.11	2.26	0.0252	0.298
BD	EN_L6_CT	SORCS3	-0.14	0.06	-2.26	0.0252	0.338
BD	IN_SST	TTC39C	-0.16	0.07	-2.26	0.0252	0.308
BD	EN_L6_CT	SETD1B	-0.22	0.10	-2.26	0.0252	0.338
BD	IN_LAMP5_LHX6	IFT27	-0.24	0.10	-2.26	0.0252	0.273
BD	IN_SST	PRELID1	-0.24	0.11	-2.26	0.0252	0.308
BD	Astro	VAV3	-0.16	0.07	-2.26	0.0252	0.203
BD	EN_L3_5_IT_1	SATB2	-0.11	0.05	-2.26	0.0252	0.752
BD	IN_ADARB2	PDK1	0.16	0.07	2.26	0.0252	0.463
BD	EN_L3_5_IT_3	PAQR7	0.17	0.08	2.26	0.0252	0.296
BD	IN_SST	TGFBR3	0.24	0.11	2.26	0.0252	0.308
BD	IN_SST	GABBR2	-0.12	0.06	-2.26	0.0252	0.308
BD	OPC	TMEM108	-0.11	0.05	-2.26	0.0252	0.191
BD	IN_ADARB2	ASAH2B	-0.24	0.10	-2.26	0.0252	0.463
BD	IN_ADARB2	ZNF235	0.11	0.05	2.26	0.0252	0.463
BD	IN_ADARB2	BTBD11	-0.14	0.06	-2.26	0.0252	0.463
BD	Astro	MED9	0.16	0.07	2.26	0.0252	0.203
BD	IN_PVALB	EMC2	0.09	0.04	2.26	0.0252	0.236
BD	Astro	SURF2	-0.26	0.12	-2.26	0.0252	0.203
BD	IN_PVALB	ALDH1A1	0.33	0.14	2.26	0.0252	0.236
BD	IN_PVALB	SMIM12	0.12	0.05	2.26	0.0252	0.236
BD	EN_L2_3_IT	DPP7	0.18	0.08	2.26	0.0252	0.898
BD	EN_L3_5_IT_1	NETO1	-0.14	0.06	-2.26	0.0252	0.752
BD	EN_L3_5_IT_1	MAK16	-0.26	0.12	-2.26	0.0252	0.752
BD	EN_L3_5_IT_3	THPO	-0.27	0.12	-2.26	0.0253	0.296
BD	IN_SST	SH3GL3	0.12	0.05	2.26	0.0253	0.308
BD	IN_VIP	GAS2L3	-0.30	0.13	-2.26	0.0253	0.308
BD	EN_L5_6_NP	SPTSSB	-0.24	0.11	-2.26	0.0253	0.433
BD	IN_SST	DYNC2I1	0.10	0.04	2.26	0.0253	0.308
BD	EN_L3_5_IT_3	CLTC	-0.10	0.04	-2.26	0.0253	0.296
BD	Micro	N4BP2L2	-0.09	0.04	-2.26	0.0253	0.29
BD	EN_L6B	NCKIPSD	0.22	0.10	2.26	0.0253	0.316
BD	IN_LAMP5_RELN	SUOX	0.28	0.13	2.26	0.0253	0.326
BD	IN_VIP	ZNF395	0.20	0.09	2.26	0.0253	0.308
BD	EN_L5_ET	NPAS2	-1.40	0.55	-2.54	0.0253	0.412
BD	IN_PVALB	UNG	0.17	0.07	2.26	0.0253	0.236
BD	EN_L3_5_IT_3	KCNT1	0.10	0.05	2.26	0.0253	0.296
BD	IN_LAMP5_LHX6	YWHAE	-0.12	0.05	-2.26	0.0253	0.274
BD	IN_VIP	CRB1	0.15	0.07	2.26	0.0253	0.308
BD	Micro	H2AC6	-0.49	0.21	-2.26	0.0253	0.29
BD	EN_L3_5_IT_1	NUP35	0.20	0.09	2.26	0.0253	0.752
BD	OPC	UGT8	-0.09	0.04	-2.26	0.0253	0.191
BD	IN_PVALB_CHC	CADPS	-0.08	0.04	-2.26	0.0253	0.36
BD	IN_VIP	COQ7	-0.13	0.06	-2.26	0.0253	0.308
BD	VLMC	UBAP1	-0.37	0.17	-2.26	0.0253	0.996
BD	OPC	NUAK1	0.21	0.09	2.26	0.0253	0.191
BD	EN_L5_6_NP	C5orf34	0.29	0.13	2.26	0.0253	0.433
BD	IN_ADARB2	G6PC3	-0.32	0.14	-2.26	0.0253	0.463
BD	EN_L5_6_NP	SLCO5A1	0.32	0.14	2.26	0.0253	0.433
BD	EN_L6B	C14orf93	-0.32	0.14	-2.26	0.0253	0.316
BD	OPC	ARHGAP32	0.09	0.04	2.26	0.0253	0.191
BD	OPC	FRMD4A	-0.19	0.08	-2.26	0.0253	0.191
BD	EN_L3_5_IT_1	SRGAP2C	-0.23	0.10	-2.26	0.0253	0.752
BD	EN_L3_5_IT_2	KCNH8	0.32	0.14	2.26	0.0253	0.299
BD	Astro	DNAJA3	0.14	0.06	2.26	0.0253	0.203
BD	IN_PVALB	STS	0.11	0.05	2.26	0.0253	0.237
BD	Micro	SEPSECS	-0.22	0.10	-2.26	0.0253	0.29
BD	EN_L3_5_IT_2	TMEM254	0.14	0.06	2.26	0.0253	0.299
BD	Endo	ZNF587	0.27	0.12	2.26	0.0253	0.185
BD	Astro	NOVA2	0.18	0.08	2.26	0.0253	0.203
BD	Endo	NFKBIZ	-0.39	0.17	-2.26	0.0253	0.185
BD	IN_VIP	ABCA5	0.09	0.04	2.26	0.0253	0.308
BD	Astro	RELT	0.21	0.10	2.26	0.0253	0.203
BD	EN_L6_CT	G2E3	0.15	0.07	2.26	0.0253	0.339
BD	Micro	TNFRSF13C	-0.35	0.16	-2.26	0.0253	0.29
BD	Astro	CFAP97D2	-0.39	0.17	-2.26	0.0253	0.203
BD	Astro	CCDC9	0.20	0.09	2.26	0.0253	0.203
BD	VLMC	MCM9	0.34	0.15	2.26	0.0253	0.996
BD	EN_L5_6_NP	ZNF283	-0.18	0.08	-2.26	0.0253	0.433
BD	EN_L6B	SLC12A5	-0.16	0.07	-2.26	0.0253	0.316
BD	PVM	ITM2B	-0.34	0.15	-2.27	0.0254	0.596
BD	IN_PVALB	ENSG00000285777	0.24	0.11	2.26	0.0254	0.237
BD	EN_L3_5_IT_3	IQUB	0.17	0.08	2.26	0.0254	0.296
BD	Oligo	NUS1	0.09	0.04	2.26	0.0254	0.44
BD	IN_PVALB	SLC24A3	-0.18	0.08	-2.26	0.0254	0.237
BD	PC	LIN7A	0.22	0.10	2.26	0.0254	0.312
BD	IN_PVALB_CHC	CKMT2	-0.22	0.10	-2.26	0.0254	0.361
BD	EN_L6_IT_2	NTNG2	-0.20	0.09	-2.26	0.0254	0.403
BD	PC	NDUFB7	-0.29	0.13	-2.26	0.0254	0.312
BD	IN_LAMP5_RELN	PDPR	0.17	0.08	2.26	0.0254	0.327
BD	EN_L6B	B3GALT2	-0.20	0.09	-2.26	0.0254	0.316
BD	EN_L5_6_NP	B4GALT7	-0.33	0.15	-2.26	0.0254	0.433
BD	Micro	TSEN2	0.21	0.09	2.26	0.0254	0.29
BD	IN_LAMP5_LHX6	APOLD1	0.40	0.18	2.26	0.0254	0.275
BD	Micro	FAM110A	-0.28	0.12	-2.26	0.0254	0.29
BD	EN_L2_3_IT	TRRAP	-0.08	0.04	-2.26	0.0254	0.898
BD	EN_L5_6_NP	TEX48	0.30	0.13	2.26	0.0254	0.433
BD	EN_L6B	PPRC1	-0.24	0.10	-2.26	0.0254	0.316
BD	Astro	P2RX7	-0.18	0.08	-2.26	0.0254	0.203
BD	EN_L2_3_IT	C18orf25	-0.11	0.05	-2.26	0.0254	0.898
BD	IN_ADARB2	MRPL35	-0.20	0.09	-2.26	0.0254	0.464
BD	Endo	FAM219A	0.18	0.08	2.26	0.0254	0.185
BD	EN_L3_5_IT_2	MAPKBP1	0.09	0.04	2.26	0.0254	0.3
BD	Oligo	GLCCI1	-0.12	0.05	-2.26	0.0254	0.44
BD	Micro	PAM	0.27	0.12	2.26	0.0254	0.29
BD	IN_VIP	GDAP2	-0.10	0.04	-2.26	0.0254	0.308
BD	EN_L6B	TFAP2E	0.23	0.10	2.26	0.0254	0.316
BD	IN_LAMP5_LHX6	LMO4	-0.14	0.06	-2.26	0.0254	0.275
BD	IN_VIP	COMMD6	0.18	0.08	2.26	0.0254	0.308
BD	IN_PVALB	NSDHL	0.24	0.11	2.26	0.0254	0.237
BD	EN_L2_3_IT	HSD17B14	0.22	0.10	2.26	0.0254	0.898
BD	EN_L6_CT	AK8	0.30	0.13	2.26	0.0254	0.339
BD	EN_L5_ET	SPAST	-2.00	0.79	-2.54	0.0254	0.412
BD	EN_L6_IT_1	ZBTB49	-0.20	0.09	-2.26	0.0254	0.781
BD	IN_VIP	CFAP36	0.07	0.03	2.25	0.0254	0.308
BD	IN_ADARB2	PTPN5	-0.15	0.07	-2.26	0.0254	0.464
BD	Micro	ARSK	0.29	0.13	2.26	0.0254	0.29
BD	EN_L6_CT	VPS13C	0.09	0.04	2.26	0.0254	0.339
BD	Oligo	SLC7A7	-0.24	0.11	-2.25	0.0254	0.44
BD	IN_VIP	MRPL40	-0.22	0.10	-2.25	0.0254	0.308
BD	Astro	IGFBP5	-0.41	0.18	-2.25	0.0254	0.203
BD	EN_L6B	SNRNP27	0.29	0.13	2.26	0.0254	0.316
BD	Astro	PITPNC1	0.12	0.06	2.25	0.0254	0.203
BD	IN_PVALB	FAM110B	-0.13	0.06	-2.26	0.0254	0.237
BD	EN_L6_IT_1	NPIPB15	-0.51	0.23	-2.26	0.0254	0.781
BD	EN_L2_3_IT	CDKL1	0.16	0.07	2.26	0.0254	0.898
BD	EN_L5_6_NP	MMP16	-0.13	0.06	-2.26	0.0254	0.433
BD	EN_L6_CT	SMG7	-0.14	0.06	-2.26	0.0254	0.339
BD	Endo	GNAL	-0.43	0.19	-2.25	0.0254	0.186
BD	EN_L5_6_NP	JAM2	0.28	0.13	2.26	0.0254	0.433
BD	OPC	ADAM19	0.17	0.08	2.25	0.0254	0.192
BD	EN_L3_5_IT_3	PER2	-0.31	0.14	-2.26	0.0254	0.297
BD	EN_L6B	SNAP25	-0.12	0.05	-2.26	0.0254	0.316
BD	OPC	DRP2	-0.14	0.06	-2.25	0.0254	0.192
BD	Oligo	COL19A1	-0.16	0.07	-2.25	0.0254	0.44
BD	IN_LAMP5_RELN	PCP4L1	-0.16	0.07	-2.25	0.0254	0.328
BD	IN_ADARB2	CPNE5	0.25	0.11	2.26	0.0254	0.464
BD	Astro	IFRD1	-0.26	0.11	-2.25	0.0255	0.203
BD	IN_LAMP5_RELN	ZNF2	-0.24	0.10	-2.25	0.0255	0.328
BD	EN_L6_IT_2	MOCS2	0.31	0.13	2.26	0.0255	0.403
BD	OPC	F8	-0.32	0.14	-2.25	0.0255	0.192
BD	EN_L3_5_IT_2	FAM83H	-0.27	0.12	-2.26	0.0255	0.3
BD	Oligo	FHL1	0.17	0.08	2.25	0.0255	0.44
BD	Astro	ZBTB40	-0.14	0.06	-2.25	0.0255	0.203
BD	Astro	POLR3C	0.14	0.06	2.25	0.0255	0.203
BD	PVM	ANKRD13C	-0.47	0.21	-2.27	0.0255	0.596
BD	EN_L3_5_IT_1	SYCE1	0.36	0.16	2.26	0.0255	0.752
BD	EN_L6_IT_1	POLB	0.18	0.08	2.26	0.0255	0.781
BD	Oligo	PCYOX1	-0.11	0.05	-2.25	0.0255	0.44
BD	EN_L6B	ATXN1	-0.16	0.07	-2.26	0.0255	0.316
BD	EN_L5_ET	CNTNAP5	-1.20	0.47	-2.53	0.0255	0.412
BD	PC	NOP58	0.24	0.11	2.25	0.0255	0.312
BD	IN_PVALB	MRPL43	-0.15	0.07	-2.25	0.0255	0.237
BD	IN_PVALB	THAP2	0.16	0.07	2.25	0.0255	0.237
BD	EN_L5_6_NP	GINM1	0.19	0.08	2.26	0.0255	0.433
BD	IN_LAMP5_LHX6	TARBP1	-0.12	0.05	-2.25	0.0255	0.275
BD	EN_L3_5_IT_2	LRRC27	-0.16	0.07	-2.25	0.0255	0.3
BD	IN_VIP	STARD5	0.23	0.10	2.25	0.0255	0.309
BD	Oligo	NKX2-2	-0.12	0.05	-2.25	0.0255	0.44
BD	IN_LAMP5_LHX6	TMEM38A	0.21	0.09	2.25	0.0255	0.275
BD	IN_ADARB2	PAIP2B	0.27	0.12	2.26	0.0255	0.464
BD	IN_PVALB_CHC	TMEM14C	-0.34	0.15	-2.25	0.0255	0.362
BD	EN_L3_5_IT_3	AFAP1L2	0.20	0.09	2.25	0.0255	0.297
BD	VLMC	CSRNP3	-0.44	0.20	-2.26	0.0255	0.996
BD	IN_VIP	GMDS	-0.08	0.04	-2.25	0.0255	0.309
BD	Oligo	STX4	-0.15	0.07	-2.25	0.0255	0.44
BD	EN_L5_6_NP	SMARCD2	0.30	0.13	2.26	0.0255	0.433
BD	Endo	NDST1	-0.20	0.09	-2.25	0.0255	0.186
BD	EN_L3_5_IT_2	EMID1	0.27	0.12	2.25	0.0255	0.3
BD	EN_L3_5_IT_1	TXNDC16	0.15	0.07	2.25	0.0255	0.752
BD	EN_L3_5_IT_2	ENSG00000249141	0.25	0.11	2.25	0.0255	0.3
BD	EN_L3_5_IT_3	ZNF345	0.11	0.05	2.25	0.0255	0.297
BD	IN_PVALB	CCT7	-0.16	0.07	-2.25	0.0255	0.237
BD	EN_L5_ET	ATPSCKMT	-1.78	0.70	-2.53	0.0255	0.412
BD	EN_L5_6_NP	CCDC77	0.28	0.12	2.26	0.0255	0.433
BD	OPC	ZXDB	-0.25	0.11	-2.25	0.0255	0.192
BD	PC	NID1	0.27	0.12	2.25	0.0255	0.312
BD	IN_VIP	ABHD14B	-0.25	0.11	-2.25	0.0255	0.309
BD	OPC	MYSM1	0.09	0.04	2.25	0.0255	0.192
BD	Endo	ASH2L	-0.24	0.11	-2.25	0.0255	0.186
BD	Micro	PHF21A	0.12	0.05	2.25	0.0255	0.291
BD	EN_L3_5_IT_2	MFHAS1	-0.13	0.06	-2.25	0.0255	0.3
BD	EN_L3_5_IT_3	AAAS	0.16	0.07	2.25	0.0255	0.297
BD	EN_L6B	ANKRD30BL	0.30	0.13	2.26	0.0255	0.316
BD	EN_L6_CT	CNTNAP3	0.18	0.08	2.26	0.0255	0.339
BD	EN_L5_ET	SLC8A3	-2.34	0.92	-2.53	0.0255	0.412
BD	EN_L6_CT	MUS81	-0.27	0.12	-2.26	0.0255	0.339
BD	Astro	SUPT6H	0.13	0.06	2.25	0.0255	0.204
BD	Adaptive	NEMF	-0.57	0.25	-2.28	0.0256	0.996
BD	IN_PVALB	TP53INP2	-0.18	0.08	-2.25	0.0256	0.237
BD	EN_L6_IT_2	MBIP	-0.22	0.10	-2.26	0.0256	0.404
BD	EN_L6_IT_1	SLC25A42	0.19	0.08	2.26	0.0256	0.781
BD	EN_L6_CT	TBCA	-0.12	0.05	-2.26	0.0256	0.339
BD	EN_L3_5_IT_2	RNF38	-0.08	0.04	-2.25	0.0256	0.3
BD	OPC	MAP2K1	0.12	0.05	2.25	0.0256	0.192
BD	Micro	SNCAIP	0.35	0.15	2.25	0.0256	0.291
BD	EN_L6_CT	KAZN	0.17	0.08	2.26	0.0256	0.339
BD	Micro	ZC4H2	0.24	0.11	2.25	0.0256	0.291
BD	EN_L6_CT	SMARCD2	0.33	0.15	2.26	0.0256	0.339
BD	EN_L3_5_IT_3	TRAFD1	0.13	0.06	2.25	0.0256	0.297
BD	EN_L6B	CD300LF	0.44	0.20	2.26	0.0256	0.316
BD	EN_L6_IT_1	SLC41A3	-0.17	0.07	-2.26	0.0256	0.781
BD	OPC	TNS2	-0.21	0.09	-2.25	0.0256	0.192
BD	PVM	QKI	-0.31	0.14	-2.27	0.0256	0.596
BD	IN_PVALB	LOXHD1	0.29	0.13	2.25	0.0256	0.237
BD	OPC	POP5	-0.22	0.10	-2.25	0.0256	0.192
BD	EN_L6B	AQP11	0.21	0.09	2.26	0.0256	0.316
BD	Astro	PAWR	-0.34	0.15	-2.25	0.0256	0.204
BD	IN_LAMP5_LHX6	LMBR1L	0.19	0.08	2.25	0.0256	0.276
BD	IN_ADARB2	TMEM181	-0.12	0.05	-2.25	0.0256	0.465
BD	IN_PVALB	SERGEF	-0.08	0.03	-2.25	0.0256	0.237
BD	EN_L3_5_IT_3	TNN	0.49	0.22	2.25	0.0256	0.297
BD	EN_L3_5_IT_2	ABCC10	-0.13	0.06	-2.25	0.0256	0.3
BD	Astro	HES4	-0.26	0.12	-2.25	0.0256	0.204
BD	EN_L6_CT	RASSF4	0.20	0.09	2.26	0.0256	0.339
BD	IN_VIP	HTRA1	-0.12	0.05	-2.25	0.0256	0.31
BD	EN_L6_IT_2	KLHL34	0.41	0.18	2.26	0.0256	0.404
BD	EN_L6_IT_1	GGA2	0.12	0.05	2.26	0.0256	0.781
BD	PC	ZNF141	0.30	0.13	2.25	0.0256	0.312
BD	EN_L5_ET	RAB27B	-1.61	0.64	-2.53	0.0256	0.412
BD	Micro	AFF4	-0.12	0.06	-2.25	0.0256	0.291
BD	EN_L3_5_IT_2	WWP2	-0.13	0.06	-2.25	0.0256	0.3
BD	Oligo	ABCA8	-0.11	0.05	-2.25	0.0256	0.442
BD	IN_ADARB2	ZNF608	-0.15	0.07	-2.25	0.0256	0.465
BD	EN_L5_6_NP	NDUFAF2	-0.13	0.06	-2.25	0.0256	0.433
BD	IN_PVALB	ARMCX5-GPRASP2	0.10	0.05	2.25	0.0256	0.237
BD	EN_L3_5_IT_2	MAGED1	-0.10	0.05	-2.25	0.0256	0.3
BD	IN_VIP	PER2	-0.23	0.10	-2.25	0.0256	0.31
BD	IN_SST	ID4	-0.29	0.13	-2.25	0.0256	0.312
BD	Astro	SRSF7	0.17	0.07	2.25	0.0256	0.204
BD	IN_SST	CDNF	0.31	0.14	2.25	0.0256	0.312
BD	EN_L3_5_IT_1	FNBP1	0.10	0.05	2.25	0.0256	0.752
BD	EN_L2_3_IT	IQCK	-0.14	0.06	-2.25	0.0256	0.899
BD	Endo	TUBB4B	0.39	0.17	2.25	0.0256	0.186
BD	OPC	PRRX1	-0.12	0.05	-2.25	0.0256	0.193
BD	EN_L3_5_IT_2	NKAIN1	0.21	0.09	2.25	0.0256	0.3
BD	IN_PVALB	SKIDA1	0.27	0.12	2.25	0.0256	0.237
BD	IN_PVALB	LTBP1	-0.27	0.12	-2.25	0.0257	0.237
BD	IN_SST	PHETA1	-0.32	0.14	-2.25	0.0257	0.312
BD	Endo	ERICH1	-0.18	0.08	-2.25	0.0257	0.186
BD	PC	GDI1	-0.24	0.11	-2.25	0.0257	0.312
BD	IN_PVALB	CACNB3	0.25	0.11	2.25	0.0257	0.237
BD	IN_SST	TAF15	0.08	0.04	2.25	0.0257	0.312
BD	IN_LAMP5_LHX6	SHMT1	0.25	0.11	2.25	0.0257	0.276
BD	EN_L5_6_NP	QSOX2	-0.19	0.09	-2.25	0.0257	0.433
BD	EN_L3_5_IT_2	RHBDL3	0.30	0.13	2.25	0.0257	0.3
BD	EN_L3_5_IT_3	CBFA2T2	-0.08	0.04	-2.25	0.0257	0.297
BD	IN_SST	NSUN2	0.15	0.07	2.25	0.0257	0.312
BD	EN_L5_6_NP	RNMT	0.13	0.06	2.25	0.0257	0.433
BD	IN_VIP	CPTP	-0.24	0.11	-2.25	0.0257	0.31
BD	IN_PVALB	MARCHF9	0.16	0.07	2.25	0.0257	0.237
BD	EN_L5_6_NP	PSMB1	0.18	0.08	2.25	0.0257	0.433
BD	Endo	CBFB	0.18	0.08	2.25	0.0257	0.186
BD	PC	PSMC6	0.25	0.11	2.25	0.0257	0.312
BD	Endo	SNX2	-0.22	0.10	-2.25	0.0257	0.186
BD	IN_PVALB	RNF166	-0.17	0.07	-2.25	0.0257	0.237
BD	EN_L3_5_IT_1	NT5DC3	0.17	0.08	2.25	0.0257	0.752
BD	Micro	IER5L	0.33	0.15	2.25	0.0257	0.291
BD	EN_L3_5_IT_3	PPFIBP1	0.16	0.07	2.25	0.0257	0.297
BD	IN_LAMP5_LHX6	VEGFD	-0.29	0.13	-2.25	0.0257	0.276
BD	Endo	MIPEP	-0.29	0.13	-2.25	0.0257	0.186
BD	EN_L3_5_IT_3	UMODL1	0.34	0.15	2.25	0.0257	0.297
BD	PC	IRAK1BP1	-0.30	0.13	-2.25	0.0257	0.312
BD	IN_LAMP5_LHX6	PAK5	-0.12	0.05	-2.25	0.0257	0.276
BD	EN_L3_5_IT_2	COL9A1	0.40	0.18	2.25	0.0257	0.3
BD	EN_L5_6_NP	CCNY	-0.09	0.04	-2.25	0.0257	0.433
BD	IN_PVALB_CHC	CIT	-0.10	0.04	-2.25	0.0257	0.364
BD	IN_PVALB	RFX4	-0.19	0.08	-2.25	0.0257	0.237
BD	IN_PVALB_CHC	JDP2	0.16	0.07	2.25	0.0257	0.364
BD	EN_L2_3_IT	PPWD1	0.11	0.05	2.25	0.0257	0.899
BD	PC	SLC9B1	-0.38	0.17	-2.25	0.0257	0.312
BD	Astro	NRF1	-0.08	0.04	-2.25	0.0257	0.205
BD	Oligo	MEPCE	-0.17	0.08	-2.25	0.0257	0.443
BD	EN_L2_3_IT	FREM1	-0.24	0.11	-2.25	0.0257	0.899
BD	OPC	CDH11	0.15	0.06	2.25	0.0257	0.193
BD	EN_L5_ET	MAST4	-1.35	0.53	-2.53	0.0257	0.412
BD	IN_PVALB	RBBP4	0.08	0.03	2.25	0.0257	0.237
BD	EN_L5_ET	DKK3	1.89	0.75	2.53	0.0257	0.412
BD	Astro	EIF4G2	-0.10	0.04	-2.25	0.0257	0.205
BD	EN_L3_5_IT_2	SLC16A7	-0.11	0.05	-2.25	0.0257	0.3
BD	EN_L3_5_IT_1	LRIG3	0.35	0.16	2.25	0.0257	0.752
BD	PVM	NUP214	-0.42	0.19	-2.26	0.0257	0.596
BD	Endo	DPY19L3	-0.22	0.10	-2.25	0.0257	0.186
BD	EN_L2_3_IT	PCDHB13	-0.22	0.10	-2.25	0.0257	0.899
BD	Endo	KLHDC1	-0.24	0.10	-2.25	0.0258	0.186
BD	PC	MYDGF	-0.28	0.13	-2.25	0.0258	0.312
BD	IN_PVALB	ANKZF1	0.15	0.07	2.25	0.0258	0.237
BD	IN_PVALB	TSACC	-0.27	0.12	-2.25	0.0258	0.237
BD	IN_PVALB	ACTA2	-0.27	0.12	-2.25	0.0258	0.237
BD	Oligo	SS18L2	-0.14	0.06	-2.25	0.0258	0.443
BD	EN_L5_6_NP	CSRP2	0.36	0.16	2.25	0.0258	0.433
BD	EN_L6B	ZNF644	-0.11	0.05	-2.26	0.0258	0.318
BD	OPC	ZNF311	-0.39	0.18	-2.25	0.0258	0.193
BD	IN_VIP	STAT4	0.13	0.06	2.25	0.0258	0.311
BD	IN_SST	RNASEL	0.19	0.08	2.25	0.0258	0.313
BD	IN_LAMP5_LHX6	LRFN4	-0.30	0.13	-2.25	0.0258	0.276
BD	PC	ZBTB46	0.18	0.08	2.25	0.0258	0.312
BD	EN_L3_5_IT_3	SPESP1	0.14	0.06	2.25	0.0258	0.297
BD	EN_L2_3_IT	DPP6	-0.14	0.06	-2.25	0.0258	0.899
BD	Astro	HS1BP3	0.18	0.08	2.25	0.0258	0.205
BD	EN_L6_CT	ETV1	-0.39	0.17	-2.25	0.0258	0.341
BD	Oligo	PRPF39	-0.06	0.03	-2.25	0.0258	0.443
BD	EN_L3_5_IT_3	ZCCHC17	0.11	0.05	2.25	0.0258	0.297
BD	IN_PVALB	PISD	0.09	0.04	2.25	0.0258	0.237
BD	EN_L3_5_IT_1	GOLM2	0.10	0.04	2.25	0.0258	0.752
BD	OPC	IGFBPL1	-0.40	0.18	-2.25	0.0258	0.194
BD	IN_ADARB2	GATB	-0.19	0.09	-2.25	0.0258	0.467
BD	EN_L3_5_IT_3	PLEKHH2	0.25	0.11	2.25	0.0258	0.297
BD	IN_PVALB_CHC	ZNF517	0.33	0.15	2.25	0.0258	0.365
BD	EN_L3_5_IT_3	TDRD5	0.33	0.15	2.25	0.0258	0.297
BD	IN_PVALB	SGSM2	0.09	0.04	2.25	0.0258	0.237
BD	IN_SST	PTGES2	-0.17	0.08	-2.25	0.0258	0.313
BD	Micro	FAM120C	0.15	0.07	2.25	0.0258	0.293
BD	EN_L3_5_IT_3	ATPAF2	0.11	0.05	2.25	0.0258	0.297
BD	EN_L2_3_IT	DLG2	-0.11	0.05	-2.25	0.0258	0.899
BD	IN_LAMP5_RELN	ENTPD3	0.13	0.06	2.25	0.0258	0.332
BD	Astro	SENP2	-0.09	0.04	-2.25	0.0258	0.205
BD	EN_L3_5_IT_3	RNF185	0.17	0.08	2.25	0.0258	0.297
BD	EN_L3_5_IT_1	RAD51C	0.20	0.09	2.25	0.0258	0.752
BD	EN_L3_5_IT_3	CELF3	-0.14	0.06	-2.25	0.0258	0.297
BD	IN_SST	MED25	0.13	0.06	2.25	0.0258	0.313
BD	Endo	ASPSCR1	-0.27	0.12	-2.25	0.0258	0.187
BD	Astro	YOD1	-0.26	0.11	-2.25	0.0258	0.205
BD	EN_L3_5_IT_3	KCNE1	-0.40	0.18	-2.25	0.0258	0.297
BD	EN_L6_IT_2	TARS2	0.23	0.10	2.26	0.0258	0.405
BD	PC	GALNT10	-0.39	0.17	-2.25	0.0258	0.312
BD	EN_L3_5_IT_2	TYW1	0.09	0.04	2.25	0.0258	0.301
BD	Micro	MAML3	-0.12	0.05	-2.25	0.0258	0.293
BD	IN_PVALB	MDM2	0.09	0.04	2.25	0.0258	0.238
BD	EN_L3_5_IT_3	MTIF3	0.14	0.06	2.25	0.0258	0.297
BD	Astro	ATG13	-0.13	0.06	-2.25	0.0258	0.205
BD	EN_L6_IT_1	ANKRD26	0.14	0.06	2.25	0.0258	0.783
BD	EN_L3_5_IT_2	LYRM4	-0.12	0.05	-2.25	0.0258	0.301
BD	EN_L3_5_IT_2	ZHX2	0.23	0.10	2.25	0.0259	0.301
BD	EN_L3_5_IT_3	CCDC77	0.17	0.07	2.25	0.0259	0.297
BD	Oligo	NUP85	-0.11	0.05	-2.25	0.0259	0.444
BD	IN_ADARB2	KCNK12	-0.17	0.07	-2.25	0.0259	0.467
BD	EN_L6_IT_2	IDH2	0.30	0.13	2.26	0.0259	0.405
BD	EN_L5_ET	FBXL4	2.00	0.79	2.53	0.0259	0.412
BD	IN_VIP	GREB1	0.11	0.05	2.25	0.0259	0.312
BD	PVM	DAPK1	-0.31	0.14	-2.26	0.0259	0.596
BD	IN_SST	SRRM3	0.09	0.04	2.25	0.0259	0.313
BD	IN_ADARB2	PPM1H	-0.12	0.05	-2.25	0.0259	0.467
BD	OPC	GLUD1	0.12	0.05	2.25	0.0259	0.194
BD	IN_LAMP5_RELN	SEC23B	-0.14	0.06	-2.25	0.0259	0.332
BD	VLMC	RSRC2	-0.26	0.12	-2.25	0.0259	0.996
BD	PC	SUCLG2	-0.22	0.10	-2.25	0.0259	0.312
BD	IN_PVALB	PCMT1	0.08	0.04	2.25	0.0259	0.238
BD	IN_LAMP5_RELN	SSU72	-0.15	0.07	-2.25	0.0259	0.332
BD	EN_L6_IT_2	NPC1	0.23	0.10	2.25	0.0259	0.405
BD	IN_LAMP5_RELN	CACNB4	0.15	0.07	2.25	0.0259	0.332
BD	Astro	SPRYD3	0.22	0.10	2.25	0.0259	0.205
BD	EN_L5_6_NP	MDN1	0.12	0.05	2.25	0.0259	0.435
BD	Endo	PLEC	0.23	0.10	2.25	0.0259	0.187
BD	IN_SST	ATP5PD	-0.13	0.06	-2.25	0.0259	0.313
BD	IN_VIP	CHRNB2	-0.16	0.07	-2.25	0.0259	0.312
BD	EN_L3_5_IT_3	C10orf67	-0.25	0.11	-2.25	0.0259	0.298
BD	EN_L5_ET	BANP	-2.37	0.94	-2.53	0.0259	0.412
BD	EN_L6_IT_1	RBBP7	0.17	0.08	2.25	0.0259	0.783
BD	VLMC	SGCD	-0.40	0.18	-2.25	0.0259	0.996
BD	Micro	ACER3	0.25	0.11	2.25	0.0259	0.293
BD	OPC	ZNF33B	-0.16	0.07	-2.25	0.0259	0.194
BD	OPC	YAF2	0.10	0.04	2.25	0.0259	0.194
BD	EN_L3_5_IT_2	NCAPG2	0.17	0.08	2.25	0.0259	0.301
BD	EN_L3_5_IT_2	PFDN1	-0.10	0.04	-2.25	0.0259	0.301
BD	EN_L2_3_IT	PCDHB3	-0.27	0.12	-2.25	0.0259	0.899
BD	Endo	EPB41L2	-0.19	0.09	-2.25	0.0259	0.187
BD	EN_L5_ET	SHANK2	-1.30	0.51	-2.53	0.0259	0.412
BD	EN_L3_5_IT_2	RHOBTB3	0.16	0.07	2.25	0.0259	0.301
BD	IN_LAMP5_LHX6	ATG2B	0.13	0.06	2.25	0.0259	0.278
BD	Astro	SUSD6	0.21	0.09	2.25	0.0259	0.205
BD	OPC	UBL5	-0.19	0.08	-2.25	0.0259	0.194
BD	Endo	TMSB10	0.20	0.09	2.25	0.0259	0.187
BD	EN_L3_5_IT_2	PRX	0.36	0.16	2.25	0.0259	0.301
BD	IN_LAMP5_RELN	KLHDC3	-0.13	0.06	-2.25	0.0259	0.332
BD	EN_L6_IT_1	GADD45GIP1	-0.28	0.12	-2.25	0.0259	0.783
BD	IN_VIP	IMMP1L	-0.12	0.06	-2.25	0.0259	0.312
BD	Astro	MITF	-0.13	0.06	-2.25	0.0259	0.205
BD	Endo	PTCHD4	-0.44	0.20	-2.25	0.0259	0.187
BD	EN_L6B	TTF2	0.25	0.11	2.25	0.0259	0.319
BD	IN_SST	ARHGEF6	0.16	0.07	2.25	0.0259	0.313
BD	EN_L3_5_IT_3	CHCHD4	-0.23	0.10	-2.25	0.0259	0.298
BD	PC	KDM6A	0.16	0.07	2.25	0.026	0.312
BD	Micro	MPP5	-0.16	0.07	-2.25	0.026	0.293
BD	Astro	MED29	0.17	0.07	2.25	0.026	0.205
BD	PC	PPCDC	0.33	0.15	2.25	0.026	0.312
BD	EN_L3_5_IT_2	VSTM5	-0.21	0.09	-2.25	0.026	0.301
BD	Endo	SEC24D	0.26	0.12	2.25	0.026	0.187
BD	EN_L6B	C2CD6	0.34	0.15	2.25	0.026	0.319
BD	OPC	TEAD1	0.12	0.05	2.25	0.026	0.194
BD	IN_PVALB	ZNF577	-0.18	0.08	-2.25	0.026	0.238
BD	VLMC	POLR2A	-0.41	0.18	-2.25	0.026	0.996
BD	EN_L3_5_IT_1	ADAL	0.23	0.10	2.25	0.026	0.752
BD	EN_L3_5_IT_3	CUL1	-0.10	0.04	-2.25	0.026	0.298
BD	OPC	NFE2L2	0.11	0.05	2.25	0.026	0.194
BD	EN_L6B	CDK5RAP2	0.15	0.07	2.25	0.026	0.319
BD	EN_L6B	ARSJ	-0.26	0.11	-2.25	0.026	0.319
BD	IN_ADARB2	ALG1L2	-0.36	0.16	-2.25	0.026	0.469
BD	IN_SST	URB2	-0.18	0.08	-2.25	0.026	0.313
BD	EN_L6_CT	MAOB	0.14	0.06	2.25	0.026	0.343
BD	PC	SMAD3	0.26	0.12	2.25	0.026	0.312
BD	IN_SST	PPIB	-0.17	0.07	-2.25	0.026	0.313
BD	Oligo	CCNB3	-0.18	0.08	-2.25	0.026	0.445
BD	Endo	SLC9A3R2	-0.23	0.10	-2.25	0.026	0.187
BD	Endo	RSBN1	0.20	0.09	2.25	0.026	0.187
BD	EN_L6_IT_2	ZNF277	-0.19	0.08	-2.25	0.026	0.405
BD	PC	PLAGL1	0.28	0.12	2.25	0.026	0.312
BD	IN_LAMP5_LHX6	LONRF3	0.32	0.14	2.25	0.026	0.278
BD	EN_L3_5_IT_2	RPS19BP1	-0.17	0.08	-2.25	0.026	0.301
BD	Micro	NRG1	0.27	0.12	2.25	0.026	0.293
BD	EN_L2_3_IT	TIE1	-0.42	0.19	-2.25	0.026	0.899
BD	Oligo	ADCY5	0.10	0.05	2.25	0.026	0.445
BD	EN_L3_5_IT_3	RCN2	0.10	0.04	2.25	0.026	0.298
BD	OPC	SLC44A3	0.23	0.10	2.25	0.026	0.194
BD	IN_LAMP5_LHX6	HES4	-0.22	0.10	-2.25	0.026	0.278
BD	EN_L3_5_IT_3	SESN2	0.21	0.10	2.25	0.026	0.298
BD	EN_L5_ET	PPFIA1	1.61	0.64	2.52	0.026	0.412
BD	IN_PVALB_CHC	LPAR1	-0.38	0.17	-2.25	0.026	0.367
BD	Micro	OFD1	-0.13	0.06	-2.25	0.026	0.293
BD	EN_L6_IT_2	DDHD2	0.17	0.08	2.25	0.026	0.405
BD	Astro	SMAD7	0.24	0.11	2.24	0.026	0.206
BD	EN_L5_ET	EIF4E	-1.75	0.69	-2.52	0.026	0.412
BD	IN_SST	AFF2	-0.14	0.06	-2.25	0.0261	0.314
BD	EN_L3_5_IT_1	SYN3	0.21	0.10	2.25	0.0261	0.752
BD	EN_L6_CT	ZNF182	0.30	0.13	2.25	0.0261	0.343
BD	IN_VIP	MAP3K20	-0.20	0.09	-2.25	0.0261	0.312
BD	IN_VIP	SELENOT	-0.08	0.04	-2.25	0.0261	0.312
BD	EN_L6_IT_2	RNF185	0.37	0.17	2.25	0.0261	0.405
BD	EN_L6_IT_1	EIF4E1B	0.26	0.12	2.25	0.0261	0.783
BD	EN_L3_5_IT_1	BEGAIN	-0.23	0.10	-2.25	0.0261	0.752
BD	IN_PVALB	PXDNL	-0.20	0.09	-2.25	0.0261	0.239
BD	Oligo	EIF4E	-0.07	0.03	-2.24	0.0261	0.445
BD	IN_ADARB2	DUSP4	-0.53	0.23	-2.25	0.0261	0.469
BD	OPC	PTPRT	-0.19	0.09	-2.24	0.0261	0.195
BD	Micro	TRA2B	-0.17	0.08	-2.25	0.0261	0.293
BD	Astro	NRARP	-0.35	0.16	-2.24	0.0261	0.206
BD	IN_PVALB	SPG7	0.09	0.04	2.25	0.0261	0.239
BD	IN_LAMP5_RELN	SMARCD2	0.21	0.10	2.24	0.0261	0.333
BD	EN_L3_5_IT_3	EDA	0.26	0.12	2.25	0.0261	0.298
BD	Endo	LRRTM3	-0.30	0.13	-2.24	0.0261	0.187
BD	EN_L6_IT_2	SHISA7	-0.20	0.09	-2.25	0.0261	0.405
BD	IN_VIP	TXNDC16	0.10	0.04	2.24	0.0261	0.312
BD	EN_L3_5_IT_2	OLFM3	-0.14	0.06	-2.25	0.0261	0.301
BD	Oligo	CORO1B	-0.13	0.06	-2.24	0.0261	0.445
BD	IN_VIP	PRKD2	-0.21	0.09	-2.24	0.0261	0.312
BD	IN_PVALB	NDFIP1	0.09	0.04	2.24	0.0261	0.239
BD	IN_PVALB_CHC	ABR	0.14	0.06	2.25	0.0261	0.367
BD	EN_L6_IT_2	FXYD7	-0.36	0.16	-2.25	0.0261	0.405
BD	IN_PVALB_CHC	RPS12	0.23	0.10	2.25	0.0261	0.367
BD	OPC	PRMT1	0.14	0.06	2.24	0.0261	0.195
BD	EN_L3_5_IT_1	SYNDIG1	-0.14	0.06	-2.25	0.0261	0.752
BD	EN_L2_3_IT	ABCD4	0.15	0.07	2.24	0.0261	0.899
BD	EN_L6_IT_2	HSPA14	0.27	0.12	2.25	0.0261	0.405
BD	Astro	PLXNB3	-0.28	0.12	-2.24	0.0261	0.206
BD	Oligo	SMARCD1	-0.09	0.04	-2.24	0.0261	0.445
BD	OPC	RPUSD4	-0.19	0.08	-2.24	0.0261	0.195
BD	IN_PVALB	ELF1	0.16	0.07	2.24	0.0261	0.239
BD	IN_ADARB2	ZHX2	-0.18	0.08	-2.25	0.0261	0.469
BD	EN_L3_5_IT_2	TRIM62	0.27	0.12	2.25	0.0261	0.302
BD	EN_L6B	ARMH4	0.14	0.06	2.25	0.0261	0.32
BD	IN_VIP	TUT4	0.07	0.03	2.24	0.0261	0.312
BD	IN_VIP	LRP3	0.12	0.05	2.24	0.0261	0.312
BD	EN_L3_5_IT_3	MAP6	-0.12	0.05	-2.25	0.0261	0.298
BD	Astro	BICC1	-0.16	0.07	-2.24	0.0261	0.206
BD	Astro	AKNA	0.28	0.13	2.24	0.0261	0.206
BD	EN_L2_3_IT	SNX24	-0.13	0.06	-2.24	0.0261	0.899
BD	PVM	SEPTIN7	-0.37	0.16	-2.26	0.0261	0.596
BD	IN_LAMP5_RELN	DENND4B	-0.16	0.07	-2.24	0.0261	0.333
BD	Oligo	SATL1	-0.24	0.11	-2.24	0.0261	0.445
BD	EN_L6_IT_1	IST1	0.13	0.06	2.25	0.0261	0.783
BD	IN_SST	PTPN14	-0.25	0.11	-2.24	0.0261	0.314
BD	EN_L3_5_IT_1	FTCD	0.38	0.17	2.25	0.0261	0.752
BD	EN_L3_5_IT_3	EEF2K	0.12	0.05	2.24	0.0261	0.298
BD	EN_L6_IT_1	MYH7B	0.33	0.15	2.25	0.0261	0.783
BD	IN_PVALB_CHC	BTRC	-0.11	0.05	-2.24	0.0261	0.367
BD	EN_L5_6_NP	HSD17B12	-0.22	0.10	-2.25	0.0261	0.437
BD	EN_L2_3_IT	VASH2	0.30	0.13	2.24	0.0261	0.899
BD	Astro	SMYD3	-0.10	0.05	-2.24	0.0261	0.206
BD	Astro	RUBCN	-0.16	0.07	-2.24	0.0261	0.206
BD	IN_VIP	TMEM179	0.33	0.15	2.24	0.0261	0.312
BD	IN_LAMP5_RELN	PSME4	-0.14	0.06	-2.24	0.0261	0.333
BD	IN_LAMP5_LHX6	ETS2	-0.34	0.15	-2.24	0.0261	0.279
BD	EN_L6_IT_2	BNIP3L	0.22	0.10	2.25	0.0261	0.405
BD	EN_L5_6_NP	PPIL3	0.19	0.08	2.25	0.0261	0.437
BD	EN_L3_5_IT_3	DYNC2H1	0.12	0.05	2.24	0.0261	0.298
BD	EN_L3_5_IT_1	RASSF2	-0.39	0.18	-2.24	0.0261	0.752
BD	Astro	PEX10	0.19	0.08	2.24	0.0262	0.206
BD	EN_L5_6_NP	ZBBX	-0.31	0.14	-2.25	0.0262	0.437
BD	EN_L2_3_IT	PDE8B	-0.27	0.12	-2.24	0.0262	0.899
BD	IN_ADARB2	RASGRF1	-0.14	0.06	-2.25	0.0262	0.469
BD	EN_L3_5_IT_3	C16orf87	-0.13	0.06	-2.24	0.0262	0.298
BD	EN_L3_5_IT_2	ATG9B	0.33	0.15	2.24	0.0262	0.302
BD	EN_L6_CT	CCDC88A	0.13	0.06	2.25	0.0262	0.344
BD	EN_L6_IT_1	DISP3	0.42	0.19	2.25	0.0262	0.783
BD	OPC	EGLN3	0.14	0.06	2.24	0.0262	0.195
BD	IN_SST	GUK1	-0.13	0.06	-2.24	0.0262	0.314
BD	IN_LAMP5_LHX6	ZNF567	-0.21	0.09	-2.24	0.0262	0.279
BD	IN_SST	CERCAM	-0.25	0.11	-2.24	0.0262	0.314
BD	EN_L5_6_NP	PIBF1	-0.12	0.06	-2.25	0.0262	0.437
BD	EN_L6_IT_2	PTK2	-0.13	0.06	-2.25	0.0262	0.405
BD	IN_LAMP5_RELN	HACL1	0.10	0.05	2.24	0.0262	0.333
BD	PVM	ANXA5	-0.53	0.24	-2.26	0.0262	0.596
BD	IN_PVALB	ZFYVE9	0.07	0.03	2.24	0.0262	0.24
BD	PC	TGFBR2	-0.23	0.10	-2.24	0.0262	0.313
BD	EN_L6B	BRIP1	0.29	0.13	2.25	0.0262	0.321
BD	EN_L6_IT_2	EPHA10	-0.22	0.10	-2.25	0.0262	0.405
BD	EN_L3_5_IT_2	MFSD10	-0.16	0.07	-2.24	0.0262	0.302
BD	Endo	HDDC2	-0.38	0.17	-2.24	0.0262	0.187
BD	Oligo	FAM184A	0.14	0.06	2.24	0.0262	0.445
BD	IN_PVALB_CHC	BAP1	-0.30	0.14	-2.24	0.0262	0.368
BD	EN_L3_5_IT_1	DTNB	0.13	0.06	2.24	0.0262	0.752
BD	EN_L3_5_IT_1	ENSG00000266202	0.30	0.13	2.24	0.0262	0.752
BD	IN_ADARB2	TRMT1	-0.21	0.09	-2.24	0.0262	0.469
BD	EN_L5_ET	GPALPP1	1.89	0.75	2.52	0.0262	0.413
BD	EN_L6_CT	CCT4	0.19	0.09	2.25	0.0262	0.345
BD	IN_LAMP5_RELN	RHOBTB2	-0.16	0.07	-2.24	0.0262	0.333
BD	EN_L3_5_IT_1	ENSG00000233757	0.19	0.08	2.24	0.0262	0.752
BD	IN_LAMP5_RELN	PSMB6	-0.26	0.12	-2.24	0.0262	0.333
BD	EN_L6_IT_2	GDAP1L1	0.21	0.09	2.25	0.0262	0.405
BD	EN_L3_5_IT_3	CDCP1	-0.33	0.15	-2.24	0.0262	0.299
BD	OPC	C6orf226	-0.29	0.13	-2.24	0.0262	0.195
BD	OPC	RFX4	0.19	0.09	2.24	0.0262	0.195
BD	EN_L3_5_IT_2	PADI2	0.22	0.10	2.24	0.0262	0.302
BD	EN_L3_5_IT_2	TUBE1	0.09	0.04	2.24	0.0262	0.302
BD	EN_L3_5_IT_3	DYRK1A	-0.09	0.04	-2.24	0.0262	0.299
BD	IN_VIP	IL6R	0.18	0.08	2.24	0.0262	0.312
BD	PC	NCOR2	0.20	0.09	2.24	0.0262	0.313
BD	IN_VIP	PTPRO	-0.14	0.06	-2.24	0.0262	0.312
BD	Endo	BNIP3L	0.26	0.12	2.24	0.0262	0.187
BD	EN_L3_5_IT_1	ARSK	0.20	0.09	2.24	0.0262	0.752
BD	EN_L6_IT_2	SP3	-0.21	0.09	-2.25	0.0262	0.405
BD	IN_PVALB	NIBAN3	-0.21	0.09	-2.24	0.0262	0.24
BD	IN_LAMP5_RELN	NELL2	0.22	0.10	2.24	0.0262	0.333
BD	IN_VIP	DHX8	0.10	0.04	2.24	0.0262	0.312
BD	IN_PVALB	CCHCR1	0.18	0.08	2.24	0.0262	0.24
BD	IN_PVALB_CHC	GCH1	-0.30	0.13	-2.24	0.0262	0.368
BD	Endo	CNNM2	-0.28	0.12	-2.24	0.0262	0.187
BD	IN_SST	RAD51C	0.13	0.06	2.24	0.0262	0.314
BD	Micro	GPBP1	-0.15	0.07	-2.24	0.0262	0.295
BD	IN_VIP	DZIP1	0.08	0.04	2.24	0.0262	0.312
BD	EN_L3_5_IT_2	LDLRAP1	0.31	0.14	2.24	0.0263	0.302
BD	IN_SST	THOC3	0.27	0.12	2.24	0.0263	0.314
BD	IN_SST	METAP1D	-0.21	0.10	-2.24	0.0263	0.314
BD	EN_L5_6_NP	MAP2K6	0.21	0.10	2.24	0.0263	0.437
BD	IN_LAMP5_RELN	PPP2R5C	0.09	0.04	2.24	0.0263	0.333
BD	IN_VIP	SPAG16	0.10	0.05	2.24	0.0263	0.312
BD	EN_L3_5_IT_1	OXNAD1	0.15	0.07	2.24	0.0263	0.752
BD	Oligo	MIPEP	-0.15	0.07	-2.24	0.0263	0.445
BD	Oligo	CNTNAP2	0.22	0.10	2.24	0.0263	0.445
BD	EN_L6_CT	CCDC30	0.15	0.07	2.25	0.0263	0.345
BD	EN_L3_5_IT_3	RYR3	-0.21	0.09	-2.24	0.0263	0.299
BD	Endo	NME7	-0.27	0.12	-2.24	0.0263	0.187
BD	OPC	BEAN1	0.25	0.11	2.24	0.0263	0.195
BD	Micro	NRP2	-0.25	0.11	-2.24	0.0263	0.295
BD	Astro	BTN2A2	0.28	0.13	2.24	0.0263	0.207
BD	EN_L6_IT_1	SSNA1	-0.27	0.12	-2.25	0.0263	0.785
BD	EN_L3_5_IT_2	GEMIN2	0.14	0.06	2.24	0.0263	0.302
BD	IN_ADARB2	DLC1	-0.14	0.06	-2.24	0.0263	0.469
BD	Endo	BABAM2	-0.15	0.07	-2.24	0.0263	0.187
BD	Endo	KLHL3	-0.33	0.15	-2.24	0.0263	0.187
BD	Endo	NXF1	0.30	0.14	2.24	0.0263	0.187
BD	IN_PVALB	FAM114A1	-0.26	0.12	-2.24	0.0263	0.24
BD	IN_LAMP5_RELN	GOSR1	-0.10	0.05	-2.24	0.0263	0.333
BD	EN_L6B	LUC7L	0.16	0.07	2.25	0.0263	0.321
BD	Oligo	PRRX2	-0.31	0.14	-2.24	0.0263	0.445
BD	IN_PVALB	DCLK1	-0.10	0.04	-2.24	0.0263	0.24
BD	EN_L3_5_IT_3	RFC1	0.10	0.04	2.24	0.0263	0.299
BD	EN_L6B	NDUFAF8	-0.25	0.11	-2.25	0.0263	0.321
BD	EN_L6_IT_2	DGKZ	-0.19	0.08	-2.25	0.0263	0.406
BD	Oligo	MCM2	0.28	0.12	2.24	0.0263	0.445
BD	IN_ADARB2	ZNF546	0.16	0.07	2.24	0.0263	0.469
BD	Endo	FMO4	-0.43	0.19	-2.24	0.0263	0.187
BD	EN_L3_5_IT_2	PAQR7	0.17	0.08	2.24	0.0263	0.302
BD	IN_VIP	NBPF10	-0.29	0.13	-2.24	0.0263	0.312
BD	IN_VIP	GPX4	-0.13	0.06	-2.24	0.0263	0.312
BD	EN_L6B	GRIA3	-0.19	0.08	-2.25	0.0263	0.321
BD	IN_SST	TTPAL	-0.16	0.07	-2.24	0.0263	0.315
BD	IN_LAMP5_RELN	STAG1	-0.09	0.04	-2.24	0.0263	0.333
BD	IN_SST	UBXN2A	0.12	0.05	2.24	0.0263	0.315
BD	IN_LAMP5_RELN	IGIP	-0.21	0.09	-2.24	0.0263	0.333
BD	EN_L3_5_IT_2	ATXN3	0.09	0.04	2.24	0.0264	0.302
BD	EN_L3_5_IT_1	AQP11	0.21	0.10	2.24	0.0264	0.752
BD	EN_L3_5_IT_2	DIRAS3	0.35	0.16	2.24	0.0264	0.302
BD	EN_L3_5_IT_2	MAP4K5	0.09	0.04	2.24	0.0264	0.302
BD	Astro	EFNB2	-0.12	0.06	-2.24	0.0264	0.207
BD	EN_L3_5_IT_1	TRDMT1	-0.22	0.10	-2.24	0.0264	0.752
BD	EN_L2_3_IT	LRRTM3	-0.18	0.08	-2.24	0.0264	0.904
BD	EN_L6_IT_2	RASGRF1	-0.18	0.08	-2.25	0.0264	0.406
BD	IN_VIP	KIAA0895L	-0.12	0.06	-2.24	0.0264	0.312
BD	EN_L6_CT	TRIM52	0.18	0.08	2.24	0.0264	0.346
BD	OPC	CRB1	-0.12	0.06	-2.24	0.0264	0.196
BD	EN_L3_5_IT_3	TUBE1	0.11	0.05	2.24	0.0264	0.299
BD	EN_L3_5_IT_3	TTC21A	0.16	0.07	2.24	0.0264	0.299
BD	PC	S1PR3	0.32	0.14	2.24	0.0264	0.314
BD	EN_L3_5_IT_3	PSMD14	-0.09	0.04	-2.24	0.0264	0.299
BD	Astro	ZNF710	0.10	0.05	2.24	0.0264	0.207
BD	IN_VIP	ASAH1	0.09	0.04	2.24	0.0264	0.312
BD	Oligo	TMEM219	-0.11	0.05	-2.24	0.0264	0.446
BD	IN_VIP	CPSF6	0.08	0.04	2.24	0.0264	0.312
BD	IN_VIP	SS18L2	0.15	0.07	2.24	0.0264	0.312
BD	Astro	PCDHB15	0.28	0.13	2.24	0.0264	0.207
BD	Micro	SMARCD2	0.19	0.09	2.24	0.0264	0.296
BD	IN_PVALB	LCORL	0.10	0.04	2.24	0.0264	0.241
BD	EN_L5_6_NP	SP3	-0.15	0.07	-2.24	0.0264	0.439
BD	Micro	MYO7A	0.27	0.12	2.24	0.0264	0.296
BD	PVM	HNRNPA2B1	-0.26	0.12	-2.25	0.0264	0.596
BD	Endo	NAPEPLD	-0.29	0.13	-2.24	0.0264	0.188
BD	OPC	SPATA6	-0.13	0.06	-2.24	0.0264	0.196
BD	EN_L6_IT_2	C2orf42	0.28	0.13	2.25	0.0264	0.406
BD	IN_LAMP5_LHX6	ARF4	0.18	0.08	2.24	0.0264	0.281
BD	EN_L6B	SHANK3	-0.18	0.08	-2.25	0.0264	0.322
BD	IN_ADARB2	GADD45GIP1	-0.29	0.13	-2.24	0.0264	0.469
BD	IN_PVALB	TAFA4	0.20	0.09	2.24	0.0264	0.241
BD	Astro	BTD	-0.16	0.07	-2.24	0.0264	0.207
BD	PC	TCP11L2	-0.30	0.13	-2.24	0.0264	0.314
BD	EN_L3_5_IT_1	PLAC1	0.41	0.18	2.24	0.0264	0.752
BD	IN_VIP	GPR173	0.10	0.05	2.24	0.0264	0.312
BD	EN_L3_5_IT_2	SRBD1	-0.15	0.07	-2.24	0.0264	0.302
BD	IN_VIP	CROT	-0.15	0.07	-2.24	0.0264	0.312
BD	EN_L3_5_IT_2	PITPNB	-0.10	0.05	-2.24	0.0264	0.302
BD	IN_LAMP5_RELN	FAAH	0.19	0.08	2.24	0.0264	0.334
BD	EN_L6_IT_2	LDOC1	0.32	0.14	2.25	0.0264	0.406
BD	IN_ADARB2	ANP32B	-0.19	0.08	-2.24	0.0264	0.469
BD	Micro	SDHAF3	0.23	0.10	2.24	0.0264	0.296
BD	Micro	NAIP	0.19	0.09	2.24	0.0264	0.296
BD	Endo	TXNDC11	0.22	0.10	2.24	0.0265	0.188
BD	EN_L6_CT	CD247	0.35	0.16	2.24	0.0265	0.346
BD	EN_L6B	CLIP1	0.12	0.05	2.25	0.0265	0.322
BD	IN_PVALB	NCS1	-0.10	0.05	-2.24	0.0265	0.241
BD	IN_LAMP5_LHX6	RORA	-0.12	0.05	-2.24	0.0265	0.281
BD	IN_PVALB	MTG2	-0.11	0.05	-2.24	0.0265	0.241
BD	IN_LAMP5_LHX6	CHL1	-0.15	0.07	-2.24	0.0265	0.281
BD	EN_L6_IT_2	TMEM178B	-0.16	0.07	-2.25	0.0265	0.406
BD	IN_LAMP5_RELN	SHF	0.29	0.13	2.24	0.0265	0.334
BD	EN_L3_5_IT_3	TTC12	-0.25	0.11	-2.24	0.0265	0.3
BD	EN_L6_IT_1	ZNF83	0.23	0.10	2.24	0.0265	0.785
BD	OPC	LYPD1	-0.15	0.07	-2.24	0.0265	0.196
BD	IN_VIP	HS3ST5	-0.14	0.06	-2.24	0.0265	0.312
BD	OPC	HBS1L	0.09	0.04	2.24	0.0265	0.196
BD	EN_L2_3_IT	SPAG8	0.21	0.09	2.24	0.0265	0.904
BD	Oligo	NIPSNAP3B	0.27	0.12	2.24	0.0265	0.447
BD	IN_VIP	JMJD8	-0.20	0.09	-2.24	0.0265	0.312
BD	EN_L6_IT_1	AGRN	-0.37	0.16	-2.24	0.0265	0.785
BD	EN_L3_5_IT_3	NOS1	0.18	0.08	2.24	0.0265	0.3
BD	Astro	PAN3	-0.08	0.03	-2.24	0.0265	0.208
BD	Astro	GATAD2A	0.16	0.07	2.24	0.0265	0.208
BD	EN_L3_5_IT_2	SIX4	0.30	0.14	2.24	0.0265	0.303
BD	Astro	RASSF4	0.15	0.07	2.24	0.0265	0.208
BD	EN_L6_IT_1	RAP2C	-0.28	0.13	-2.24	0.0265	0.785
BD	IN_SST	SPAG16	0.11	0.05	2.24	0.0265	0.316
BD	IN_SST	WDR44	0.10	0.04	2.24	0.0265	0.316
BD	Oligo	DEPTOR	-0.15	0.07	-2.24	0.0265	0.447
BD	Astro	ADAM15	0.18	0.08	2.24	0.0265	0.208
BD	Astro	NDUFB10	-0.17	0.08	-2.24	0.0265	0.208
BD	EN_L2_3_IT	ACYP2	-0.10	0.04	-2.24	0.0265	0.904
BD	Micro	DESI2	0.16	0.07	2.24	0.0265	0.296
BD	IN_ADARB2	NR4A3	-0.53	0.24	-2.24	0.0265	0.469
BD	IN_LAMP5_RELN	ZNF540	0.12	0.05	2.24	0.0265	0.334
BD	Oligo	DEPDC7	-0.19	0.09	-2.24	0.0265	0.447
BD	EN_L2_3_IT	GRIA3	-0.13	0.06	-2.24	0.0265	0.904
BD	EN_L5_6_NP	ARHGAP1	0.20	0.09	2.24	0.0265	0.44
BD	IN_ADARB2	RSPO2	-0.35	0.16	-2.24	0.0265	0.469
BD	EN_L6_IT_1	REP15	-0.43	0.19	-2.24	0.0265	0.785
BD	IN_ADARB2	KLF7	-0.20	0.09	-2.24	0.0265	0.469
BD	PC	MAP4	0.20	0.09	2.24	0.0265	0.314
BD	Astro	SMYD2	-0.32	0.14	-2.24	0.0265	0.208
BD	IN_PVALB	LIMA1	0.13	0.06	2.24	0.0265	0.241
BD	OPC	MB21D2	-0.12	0.05	-2.24	0.0265	0.197
BD	IN_LAMP5_RELN	IAH1	-0.16	0.07	-2.24	0.0265	0.334
BD	Astro	HSPA8	-0.22	0.10	-2.24	0.0265	0.208
BD	Endo	SH3GL1	0.32	0.14	2.24	0.0266	0.189
BD	PC	ADGRA2	-0.28	0.13	-2.24	0.0266	0.314
BD	IN_VIP	NEK7	0.14	0.06	2.24	0.0266	0.312
BD	IN_PVALB	ATXN1	-0.09	0.04	-2.24	0.0266	0.241
BD	IN_VIP	GALM	-0.24	0.11	-2.24	0.0266	0.312
BD	IN_VIP	PRTG	-0.14	0.06	-2.24	0.0266	0.312
BD	IN_VIP	NAA50	0.10	0.04	2.24	0.0266	0.312
BD	EN_L3_5_IT_1	SAP30L	-0.32	0.14	-2.24	0.0266	0.752
BD	OPC	LYSMD1	-0.24	0.11	-2.24	0.0266	0.197
BD	EN_L5_6_NP	ANKRD18A	0.17	0.08	2.24	0.0266	0.44
BD	IN_SST	RNF130	0.08	0.04	2.24	0.0266	0.317
BD	EN_L6_CT	KHDRBS3	-0.14	0.06	-2.24	0.0266	0.347
BD	EN_L6_IT_2	LDB3	0.41	0.18	2.24	0.0266	0.407
BD	EN_L5_ET	ENOX2	-2.63	1.05	-2.51	0.0266	0.418
BD	EN_L6B	PPP5C	-0.16	0.07	-2.24	0.0266	0.324
BD	EN_L5_6_NP	LUC7L	0.13	0.06	2.24	0.0266	0.44
BD	OPC	DYNLRB2	-0.33	0.15	-2.24	0.0266	0.197
BD	OPC	CIP2A	-0.23	0.10	-2.24	0.0266	0.197
BD	Astro	KIF3A	0.09	0.04	2.24	0.0266	0.208
BD	EN_L3_5_IT_2	GLRA1	0.35	0.16	2.24	0.0266	0.304
BD	IN_SST	POLR2L	-0.22	0.10	-2.24	0.0266	0.317
BD	Micro	RELB	-0.33	0.15	-2.24	0.0266	0.297
BD	EN_L3_5_IT_3	CFAP298-TCP10L	0.15	0.07	2.24	0.0266	0.301
BD	OPC	IL6ST	0.13	0.06	2.24	0.0266	0.197
BD	EN_L3_5_IT_3	STX12	0.09	0.04	2.24	0.0266	0.301
BD	EN_L6_CT	TSPAN18	-0.42	0.19	-2.24	0.0266	0.347
BD	IN_PVALB_CHC	FNDC5	-0.17	0.08	-2.24	0.0266	0.373
BD	IN_PVALB	CDK9	-0.12	0.05	-2.24	0.0266	0.242
BD	IN_ADARB2	RHOBTB2	-0.19	0.08	-2.24	0.0266	0.469
BD	IN_ADARB2	DDX21	-0.19	0.09	-2.24	0.0266	0.469
BD	IN_LAMP5_RELN	FAM193B	-0.14	0.06	-2.24	0.0266	0.334
BD	IN_LAMP5_LHX6	ANOS1	-0.34	0.15	-2.24	0.0266	0.283
BD	Astro	JMY	-0.14	0.06	-2.24	0.0266	0.208
BD	EN_L5_6_NP	MRPS21	0.16	0.07	2.24	0.0266	0.44
BD	EN_L6_CT	IFI27L1	0.35	0.16	2.24	0.0266	0.347
BD	EN_L6_CT	KRT10	-0.33	0.15	-2.24	0.0267	0.347
BD	OPC	FAM135A	0.08	0.04	2.24	0.0267	0.197
BD	EN_L3_5_IT_3	HIBADH	-0.14	0.06	-2.24	0.0267	0.301
BD	OPC	TIMM23	0.13	0.06	2.24	0.0267	0.197
BD	EN_L3_5_IT_2	CDK19	0.12	0.06	2.24	0.0267	0.304
BD	EN_L6B	ZFR2	0.14	0.06	2.24	0.0267	0.324
BD	EN_L3_5_IT_2	CD96	0.35	0.15	2.24	0.0267	0.304
BD	EN_L5_ET	ECHDC2	2.60	1.04	2.51	0.0267	0.418
BD	IN_ADARB2	B4GALT7	-0.31	0.14	-2.24	0.0267	0.469
BD	EN_L6_IT_1	MKRN1	0.15	0.07	2.24	0.0267	0.787
BD	IN_LAMP5_LHX6	HACD1	-0.27	0.12	-2.24	0.0267	0.283
BD	IN_LAMP5_RELN	GAREM1	-0.14	0.06	-2.24	0.0267	0.334
BD	IN_SST	PPIL6	0.19	0.08	2.24	0.0267	0.317
BD	EN_L6_IT_2	STK39	-0.15	0.07	-2.24	0.0267	0.408
BD	EN_L6_CT	N4BP2L2	0.10	0.04	2.24	0.0267	0.347
BD	Micro	C1orf122	-0.27	0.12	-2.24	0.0267	0.297
BD	EN_L5_6_NP	SPRY2	-0.24	0.11	-2.24	0.0267	0.44
BD	OPC	GRB10	0.15	0.07	2.24	0.0267	0.197
BD	IN_LAMP5_RELN	COTL1	-0.18	0.08	-2.24	0.0267	0.334
BD	IN_SST	TMEM19	-0.19	0.09	-2.24	0.0267	0.317
BD	IN_LAMP5_RELN	KCND2	-0.15	0.07	-2.24	0.0267	0.334
BD	IN_ADARB2	ATG9B	-0.30	0.13	-2.24	0.0267	0.469
BD	IN_PVALB	ANKRD42	0.11	0.05	2.24	0.0267	0.242
BD	OPC	ATP13A3	0.15	0.07	2.24	0.0267	0.197
BD	EN_L2_3_IT	PHC2	-0.12	0.05	-2.24	0.0267	0.905
BD	IN_ADARB2	CHURC1-FNTB	0.20	0.09	2.24	0.0267	0.469
BD	IN_PVALB	QRFPR	-0.39	0.17	-2.24	0.0267	0.242
BD	IN_LAMP5_RELN	CCNK	-0.16	0.07	-2.24	0.0267	0.334
BD	IN_PVALB_CHC	ABL1	-0.15	0.07	-2.24	0.0267	0.373
BD	IN_VIP	TNFAIP2	-0.35	0.16	-2.23	0.0267	0.314
BD	IN_PVALB	CEP68	0.10	0.04	2.24	0.0267	0.242
BD	Endo	KLF4	-0.46	0.21	-2.23	0.0267	0.19
BD	Oligo	APIP	0.26	0.12	2.23	0.0267	0.449
BD	IN_PVALB_CHC	KMT2A	0.12	0.05	2.24	0.0267	0.373
BD	PC	WAPL	0.20	0.09	2.23	0.0267	0.316
BD	OPC	ENSG00000255641	-0.44	0.20	-2.23	0.0267	0.197
BD	OPC	OSBPL10	0.23	0.10	2.23	0.0267	0.197
BD	VLMC	ACAT1	-0.33	0.15	-2.24	0.0267	0.996
BD	EN_L2_3_IT	PIK3IP1	0.21	0.10	2.24	0.0267	0.905
BD	EN_L5_6_NP	PDE6B	0.26	0.12	2.24	0.0267	0.44
BD	EN_L3_5_IT_2	LUC7L	0.11	0.05	2.24	0.0267	0.304
BD	EN_L6_IT_1	CENPE	0.38	0.17	2.24	0.0267	0.787
BD	IN_SST	PCED1B	0.32	0.14	2.23	0.0268	0.317
BD	EN_L6_IT_2	CELF3	-0.34	0.15	-2.24	0.0268	0.408
BD	EN_L6B	TRIM25	0.26	0.12	2.24	0.0268	0.325
BD	IN_ADARB2	SPESP1	0.19	0.08	2.24	0.0268	0.469
BD	EN_L3_5_IT_2	MSH3	-0.11	0.05	-2.24	0.0268	0.304
BD	EN_L5_6_NP	HMGA2	0.61	0.27	2.24	0.0268	0.44
BD	IN_ADARB2	TMEFF2	-0.16	0.07	-2.24	0.0268	0.469
BD	EN_L3_5_IT_3	LDB2	-0.12	0.05	-2.24	0.0268	0.302
BD	IN_LAMP5_RELN	CGREF1	0.13	0.06	2.23	0.0268	0.334
BD	IN_SST	UBASH3B	-0.14	0.06	-2.23	0.0268	0.317
BD	IN_PVALB	WDR53	0.17	0.08	2.23	0.0268	0.242
BD	EN_L2_3_IT	NETO2	-0.20	0.09	-2.23	0.0268	0.905
BD	Oligo	PPP1R14A	-0.18	0.08	-2.23	0.0268	0.449
BD	IN_SST	HMGB2	0.22	0.10	2.23	0.0268	0.317
BD	IN_SST	CABLES1	0.15	0.07	2.23	0.0268	0.317
BD	Micro	MSN	-0.18	0.08	-2.23	0.0268	0.298
BD	Oligo	CSPP1	-0.09	0.04	-2.23	0.0268	0.449
BD	EN_L6_CT	ZFY	-0.27	0.12	-2.24	0.0268	0.348
BD	IN_LAMP5_RELN	STAB2	0.31	0.14	2.23	0.0268	0.334
BD	Astro	PGD	-0.16	0.07	-2.23	0.0268	0.209
BD	IN_PVALB_CHC	CYP7B1	-0.32	0.14	-2.23	0.0268	0.373
BD	Endo	NOX4	-0.56	0.25	-2.23	0.0268	0.19
BD	IN_LAMP5_RELN	TIMM29	-0.20	0.09	-2.23	0.0268	0.334
BD	IN_ADARB2	NKAIN1	0.34	0.15	2.24	0.0268	0.469
BD	IN_LAMP5_LHX6	RFLNA	0.19	0.08	2.23	0.0268	0.284
BD	EN_L3_5_IT_3	SH3D19	0.15	0.07	2.23	0.0268	0.302
BD	IN_LAMP5_RELN	COL14A1	-0.30	0.13	-2.23	0.0268	0.334
BD	EN_L3_5_IT_3	ALDH1L2	0.16	0.07	2.23	0.0268	0.302
BD	IN_PVALB	EDA	0.22	0.10	2.23	0.0268	0.242
BD	IN_PVALB	MACROH2A2	-0.12	0.05	-2.23	0.0268	0.242
BD	EN_L5_6_NP	DYSF	-0.17	0.07	-2.24	0.0268	0.44
BD	EN_L2_3_IT	POU6F1	-0.13	0.06	-2.23	0.0268	0.905
BD	Astro	SNORC	-0.25	0.11	-2.23	0.0268	0.209
BD	EN_L6_IT_2	PRPSAP1	0.22	0.10	2.24	0.0268	0.408
BD	EN_L3_5_IT_1	LRRN1	0.18	0.08	2.23	0.0268	0.752
BD	Astro	ZNF98	-0.28	0.13	-2.23	0.0268	0.209
BD	IN_LAMP5_RELN	CNTN6	-0.41	0.18	-2.23	0.0268	0.334
BD	EN_L5_ET	LIMS1	1.95	0.78	2.51	0.0268	0.419
BD	EN_L6_CT	COMMD1	-0.11	0.05	-2.24	0.0268	0.348
BD	PC	STARD13	0.22	0.10	2.23	0.0268	0.316
BD	EN_L3_5_IT_3	C19orf44	0.17	0.08	2.23	0.0268	0.302
BD	IN_PVALB	NDUFAF7	0.08	0.04	2.23	0.0268	0.242
BD	IN_VIP	HERC1	0.08	0.03	2.23	0.0268	0.315
BD	IN_SST	RGPD2	0.39	0.18	2.23	0.0268	0.317
BD	EN_L5_6_NP	LTA4H	0.17	0.08	2.24	0.0268	0.44
BD	OPC	TMEM117	-0.09	0.04	-2.23	0.0268	0.197
BD	Astro	EPB41L4A	0.33	0.15	2.23	0.0268	0.209
BD	OPC	CDADC1	0.14	0.06	2.23	0.0268	0.197
BD	Astro	DHX8	0.10	0.04	2.23	0.0268	0.209
BD	IN_SST	SIAH2	0.15	0.07	2.23	0.0268	0.317
BD	EN_L3_5_IT_1	SLF1	0.12	0.05	2.23	0.0269	0.752
BD	IN_SST	RPF1	-0.16	0.07	-2.23	0.0269	0.317
BD	Micro	RHOBTB3	0.23	0.10	2.23	0.0269	0.299
BD	PC	COX7A2	-0.29	0.13	-2.23	0.0269	0.316
BD	OPC	MAOA	0.21	0.10	2.23	0.0269	0.197
BD	IN_VIP	RUVBL2	-0.15	0.07	-2.23	0.0269	0.315
BD	Endo	PLS3	-0.27	0.12	-2.23	0.0269	0.19
BD	IN_PVALB_CHC	UBAC2	0.19	0.08	2.23	0.0269	0.373
BD	IN_SST	GPC1	-0.12	0.05	-2.23	0.0269	0.317
BD	OPC	ZNF19	-0.32	0.14	-2.23	0.0269	0.197
BD	EN_L6_IT_2	MALSU1	0.26	0.12	2.24	0.0269	0.408
BD	OPC	MARCHF6	0.11	0.05	2.23	0.0269	0.197
BD	EN_L3_5_IT_1	C8orf34	-0.18	0.08	-2.23	0.0269	0.752
BD	PVM	CCDC200	-0.39	0.17	-2.25	0.0269	0.596
BD	SMC	LDB3	0.73	0.32	2.25	0.0269	0.995
BD	IN_PVALB_CHC	ELL	0.23	0.10	2.23	0.0269	0.373
BD	IN_PVALB	PGLYRP1	-0.24	0.11	-2.23	0.0269	0.243
BD	EN_L2_3_IT	DBF4B	0.11	0.05	2.23	0.0269	0.905
BD	IN_VIP	VWC2	-0.11	0.05	-2.23	0.0269	0.315
BD	Micro	MTMR6	-0.15	0.07	-2.23	0.0269	0.299
BD	Astro	PRELID2	0.19	0.09	2.23	0.0269	0.209
BD	EN_L6B	XYLT1	-0.20	0.09	-2.24	0.0269	0.326
BD	IN_VIP	CEP152	-0.35	0.16	-2.23	0.0269	0.315
BD	OPC	LRRTM4	-0.09	0.04	-2.23	0.0269	0.198
BD	IN_SST	ATPAF2	0.13	0.06	2.23	0.0269	0.317
BD	Astro	SLC22A14	0.30	0.13	2.23	0.0269	0.209
BD	Astro	USF3	-0.10	0.04	-2.23	0.0269	0.209
BD	IN_SST	BAG1	-0.19	0.09	-2.23	0.0269	0.317
BD	IN_LAMP5_LHX6	RNF212B	0.34	0.15	2.23	0.0269	0.285
BD	IN_PVALB	ANXA2	-0.32	0.14	-2.23	0.0269	0.243
BD	IN_PVALB	CCNB1	0.25	0.11	2.23	0.0269	0.243
BD	EN_L5_6_NP	MGLL	-0.11	0.05	-2.23	0.0269	0.441
BD	IN_PVALB	WASF1	0.09	0.04	2.23	0.0269	0.243
BD	Endo	DCUN1D2	-0.17	0.08	-2.23	0.0269	0.19
BD	Oligo	SLC47A2	0.31	0.14	2.23	0.0269	0.451
BD	EN_L3_5_IT_2	BICDL1	-0.09	0.04	-2.23	0.0269	0.306
BD	IN_SST	GOT1	-0.12	0.05	-2.23	0.0269	0.317
BD	PVM	HIVEP3	-0.57	0.25	-2.24	0.0269	0.596
BD	EN_L3_5_IT_3	CHCHD6	-0.10	0.05	-2.23	0.0269	0.303
BD	Astro	SLC39A12	-0.16	0.07	-2.23	0.0269	0.209
BD	EN_L6B	PHTF2	0.14	0.06	2.24	0.0269	0.326
BD	EN_L3_5_IT_1	SENP7	-0.12	0.05	-2.23	0.0269	0.752
BD	EN_L6_IT_2	PLS3	-0.40	0.18	-2.24	0.0269	0.408
BD	IN_ADARB2	WDR55	-0.23	0.10	-2.23	0.0269	0.469
BD	Astro	PPM1H	-0.16	0.07	-2.23	0.0269	0.209
BD	OPC	AGMO	-0.36	0.16	-2.23	0.0269	0.198
BD	Astro	NFKB2	0.31	0.14	2.23	0.027	0.209
BD	IN_ADARB2	ALDH7A1	-0.19	0.08	-2.23	0.027	0.469
BD	PC	NRDE2	-0.24	0.11	-2.23	0.027	0.316
BD	EN_L5_ET	EFCAB6	-1.48	0.59	-2.50	0.027	0.42
BD	EN_L5_6_NP	RASGRP3	0.29	0.13	2.23	0.027	0.441
BD	EN_L3_5_IT_1	INF2	-0.19	0.09	-2.23	0.027	0.752
BD	OPC	LPP	0.11	0.05	2.23	0.027	0.198
BD	Oligo	SETD5	0.08	0.04	2.23	0.027	0.451
BD	Astro	OSTF1	0.24	0.11	2.23	0.027	0.209
BD	OPC	IFIH1	-0.27	0.12	-2.23	0.027	0.198
BD	EN_L6B	BMP2K	-0.14	0.06	-2.24	0.027	0.326
BD	EN_L3_5_IT_1	CBY1	0.19	0.09	2.23	0.027	0.752
BD	EN_L3_5_IT_3	GPATCH11	0.13	0.06	2.23	0.027	0.303
BD	EN_L3_5_IT_2	MRAP	-0.32	0.14	-2.23	0.027	0.306
BD	IN_LAMP5_LHX6	NUP37	-0.33	0.15	-2.23	0.027	0.285
BD	Astro	RSBN1L	-0.08	0.04	-2.23	0.027	0.209
BD	IN_LAMP5_RELN	CBWD5	0.19	0.08	2.23	0.027	0.336
BD	Endo	CD109	0.30	0.13	2.23	0.027	0.191
BD	IN_PVALB	BCAT2	0.12	0.05	2.23	0.027	0.243
BD	EN_L3_5_IT_2	EEPD1	0.20	0.09	2.23	0.027	0.306
BD	EN_L6B	AKAP12	0.17	0.08	2.24	0.027	0.326
BD	Oligo	NOL7	-0.11	0.05	-2.23	0.027	0.452
BD	IN_ADARB2	PCNX3	-0.26	0.12	-2.23	0.027	0.469
BD	IN_PVALB	MCTP1	-0.12	0.05	-2.23	0.027	0.243
BD	EN_L5_6_NP	RBM11	0.24	0.11	2.23	0.027	0.441
BD	IN_PVALB	BRME1	0.22	0.10	2.23	0.027	0.243
BD	EN_L5_6_NP	PRIM1	0.28	0.13	2.23	0.027	0.441
BD	EN_L6_CT	DHRSX	-0.15	0.07	-2.23	0.027	0.35
BD	EN_L3_5_IT_2	DDX10	-0.12	0.05	-2.23	0.027	0.306
BD	EN_L2_3_IT	MTHFS	-0.24	0.11	-2.23	0.027	0.909
BD	EN_L3_5_IT_3	CRISPLD1	0.22	0.10	2.23	0.027	0.303
BD	IN_ADARB2	NAA11	-0.35	0.16	-2.23	0.027	0.469
BD	IN_PVALB	UNC79	-0.07	0.03	-2.23	0.027	0.243
BD	EN_L5_ET	FTO	-1.32	0.53	-2.50	0.027	0.42
BD	OPC	GRSF1	0.11	0.05	2.23	0.027	0.198
BD	IN_PVALB	TTLL4	0.35	0.16	2.23	0.027	0.243
BD	Micro	CST3	-0.22	0.10	-2.23	0.027	0.3
BD	IN_SST	PPCDC	0.14	0.06	2.23	0.0271	0.318
BD	IN_LAMP5_RELN	ADCY8	-0.21	0.10	-2.23	0.0271	0.336
BD	EN_L6_IT_2	STK35	0.35	0.16	2.24	0.0271	0.408
BD	EN_L6_IT_2	ARHGAP5	0.17	0.08	2.24	0.0271	0.408
BD	Astro	NTNG2	0.16	0.07	2.23	0.0271	0.21
BD	EN_L6_IT_1	NUMB	-0.15	0.07	-2.23	0.0271	0.791
BD	IN_PVALB	ADGRE2	0.29	0.13	2.23	0.0271	0.243
BD	PC	MAP2K6	0.50	0.22	2.23	0.0271	0.317
BD	EN_L3_5_IT_1	PLA2G4C	-0.17	0.08	-2.23	0.0271	0.752
BD	Micro	TSTD3	-0.19	0.08	-2.23	0.0271	0.3
BD	EN_L6_IT_2	RTN4R	-0.28	0.13	-2.24	0.0271	0.408
BD	IN_ADARB2	ABL1	-0.14	0.06	-2.23	0.0271	0.469
BD	EN_L6B	HINT1	0.19	0.09	2.24	0.0271	0.327
BD	EN_L6_CT	ACYP2	-0.12	0.05	-2.23	0.0271	0.35
BD	IN_SST	TTC13	-0.09	0.04	-2.23	0.0271	0.318
BD	IN_VIP	EPC2	-0.11	0.05	-2.23	0.0271	0.317
BD	IN_LAMP5_LHX6	EFR3B	-0.12	0.05	-2.23	0.0271	0.286
BD	Endo	RSBN1L	-0.16	0.07	-2.23	0.0271	0.191
BD	Micro	ARID3B	-0.20	0.09	-2.23	0.0271	0.3
BD	EN_L3_5_IT_2	SENP2	0.09	0.04	2.23	0.0271	0.307
BD	OPC	TRIP4	-0.15	0.07	-2.23	0.0271	0.199
BD	EN_L6_IT_2	HSPB11	0.31	0.14	2.24	0.0271	0.408
BD	EN_L6_IT_1	OLFM3	-0.20	0.09	-2.23	0.0271	0.791
BD	IN_PVALB	CHPF	-0.21	0.09	-2.23	0.0271	0.243
BD	EN_L6_CT	TGDS	0.26	0.12	2.23	0.0271	0.35
BD	Endo	TXNIP	-0.62	0.28	-2.23	0.0271	0.191
BD	Astro	DIS3	0.13	0.06	2.23	0.0271	0.21
BD	EN_L6_CT	SNTB1	-0.37	0.17	-2.23	0.0271	0.35
BD	EN_L3_5_IT_1	TFB1M	-0.17	0.08	-2.23	0.0271	0.752
BD	Oligo	ADI1	-0.15	0.07	-2.23	0.0271	0.452
BD	IN_ADARB2	COQ7	-0.18	0.08	-2.23	0.0271	0.469
BD	IN_ADARB2	KIAA1671	-0.15	0.07	-2.23	0.0271	0.469
BD	Oligo	HSD17B13	0.34	0.15	2.23	0.0271	0.452
BD	IN_LAMP5_LHX6	FXR2	-0.23	0.10	-2.23	0.0271	0.286
BD	EN_L3_5_IT_3	LIG3	-0.12	0.05	-2.23	0.0271	0.304
BD	OPC	STAT5A	0.27	0.12	2.23	0.0271	0.199
BD	EN_L2_3_IT	ZBTB5	0.14	0.06	2.23	0.0271	0.909
BD	OPC	PPTC7	0.15	0.07	2.23	0.0271	0.199
BD	IN_PVALB	RASSF8	-0.10	0.04	-2.23	0.0271	0.243
BD	EN_L3_5_IT_3	ZNF334	-0.18	0.08	-2.23	0.0271	0.304
BD	EN_L6_IT_2	SLC16A7	-0.18	0.08	-2.24	0.0271	0.408
BD	EN_L5_6_NP	GALNT18	0.36	0.16	2.23	0.0271	0.441
BD	IN_SST	UBA52	-0.15	0.07	-2.23	0.0271	0.319
BD	EN_L6_IT_2	B3GAT1	-0.24	0.11	-2.24	0.0271	0.408
BD	Astro	RELL1	0.24	0.11	2.23	0.0271	0.21
BD	PC	SSH2	-0.23	0.11	-2.23	0.0272	0.317
BD	EN_L6_IT_1	TMEM158	-0.35	0.16	-2.23	0.0272	0.791
BD	EN_L5_6_NP	PDE9A	-0.17	0.08	-2.23	0.0272	0.441
BD	EN_L5_ET	OTOGL	-2.64	1.06	-2.50	0.0272	0.42
BD	PC	LYPLA1	-0.29	0.13	-2.23	0.0272	0.317
BD	VLMC	DYNC1LI2	-0.26	0.12	-2.23	0.0272	0.996
BD	IN_PVALB	CPSF6	0.09	0.04	2.23	0.0272	0.243
BD	Micro	ENSG00000267168	-0.41	0.18	-2.23	0.0272	0.3
BD	IN_ADARB2	EIF1AD	-0.33	0.15	-2.23	0.0272	0.469
BD	EN_L3_5_IT_1	DIAPH3	-0.40	0.18	-2.23	0.0272	0.752
BD	Astro	STXBP1	0.13	0.06	2.23	0.0272	0.21
BD	IN_ADARB2	TYW3	-0.19	0.09	-2.23	0.0272	0.469
BD	IN_PVALB	MN1	-0.35	0.16	-2.23	0.0272	0.243
BD	IN_SST	NOS1AP	-0.13	0.06	-2.23	0.0272	0.319
BD	EN_L3_5_IT_2	PSME2	0.22	0.10	2.23	0.0272	0.307
BD	EN_L3_5_IT_1	C5orf34	0.30	0.13	2.23	0.0272	0.752
BD	Micro	RGS5	-0.27	0.12	-2.23	0.0272	0.3
BD	Oligo	BLVRA	0.17	0.07	2.23	0.0272	0.453
BD	IN_PVALB	RPSA	-0.11	0.05	-2.23	0.0272	0.243
BD	IN_LAMP5_LHX6	SYT16	-0.10	0.04	-2.23	0.0272	0.287
BD	Micro	ANKRD49	-0.20	0.09	-2.23	0.0272	0.3
BD	EN_L3_5_IT_2	CEBPG	0.16	0.07	2.23	0.0272	0.307
BD	EN_L2_3_IT	MAGOHB	0.14	0.06	2.23	0.0272	0.909
BD	EN_L6B	JAK3	0.31	0.14	2.23	0.0272	0.328
BD	IN_ADARB2	ZNF414	-0.31	0.14	-2.23	0.0272	0.469
BD	IN_PVALB	USB1	-0.14	0.06	-2.23	0.0272	0.243
BD	IN_VIP	ZDHHC11	-0.44	0.20	-2.23	0.0272	0.318
BD	IN_PVALB	TMEM243	0.15	0.07	2.23	0.0272	0.243
BD	EN_L3_5_IT_1	UST	-0.35	0.16	-2.23	0.0272	0.752
BD	EN_L2_3_IT	PCDH7	-0.22	0.10	-2.23	0.0272	0.909
BD	IN_PVALB_CHC	IL16	0.36	0.16	2.23	0.0272	0.377
BD	IN_SST	TRPA1	-0.50	0.23	-2.23	0.0272	0.319
BD	OPC	PPM1A	-0.11	0.05	-2.23	0.0272	0.199
BD	EN_L6_IT_2	ENSG00000283977	0.22	0.10	2.23	0.0272	0.409
BD	Endo	SPATA1	-0.33	0.15	-2.23	0.0272	0.192
BD	EN_L6_IT_2	ASXL3	-0.22	0.10	-2.23	0.0272	0.409
BD	IN_SST	CNOT10	0.09	0.04	2.23	0.0272	0.319
BD	IN_ADARB2	RBFOX3	-0.15	0.07	-2.23	0.0272	0.469
BD	Micro	AGPAT3	0.13	0.06	2.23	0.0272	0.3
BD	EN_L6B	IL6ST	0.22	0.10	2.23	0.0272	0.328
BD	EN_L5_ET	CLPX	2.52	1.01	2.50	0.0273	0.421
BD	Oligo	LHX2	0.26	0.12	2.23	0.0273	0.454
BD	EN_L6_CT	IGF2R	0.14	0.06	2.23	0.0273	0.351
BD	IN_VIP	KLHL18	-0.11	0.05	-2.23	0.0273	0.318
BD	EN_L3_5_IT_3	SLC4A4	-0.21	0.09	-2.23	0.0273	0.305
BD	OPC	PAK5	-0.15	0.07	-2.23	0.0273	0.199
BD	EN_L3_5_IT_2	ZNF804B	-0.24	0.11	-2.23	0.0273	0.307
BD	EN_L6_CT	ZFX	-0.16	0.07	-2.23	0.0273	0.351
BD	IN_ADARB2	CHST11	-0.12	0.06	-2.23	0.0273	0.469
BD	EN_L3_5_IT_2	BMP8A	0.28	0.13	2.23	0.0273	0.307
BD	EN_L5_6_NP	DIS3L2	-0.09	0.04	-2.23	0.0273	0.443
BD	Endo	PRELID2	-0.33	0.15	-2.23	0.0273	0.192
BD	IN_PVALB_CHC	IRS2	0.24	0.11	2.23	0.0273	0.377
BD	EN_L6B	MDM4	0.11	0.05	2.23	0.0273	0.328
BD	Astro	PCCB	-0.12	0.05	-2.23	0.0273	0.211
BD	OPC	ALDH1A2	0.31	0.14	2.23	0.0273	0.199
BD	EN_L3_5_IT_3	FAM120A	-0.09	0.04	-2.23	0.0273	0.305
BD	IN_PVALB_CHC	CCNL1	0.16	0.07	2.23	0.0273	0.377
BD	EN_L6B	RCSD1	0.50	0.22	2.23	0.0273	0.328
BD	EN_L3_5_IT_2	RPAP2	0.09	0.04	2.23	0.0273	0.307
BD	EN_L3_5_IT_2	ABCC12	-0.40	0.18	-2.23	0.0273	0.307
BD	IN_PVALB	LRMDA	0.26	0.12	2.23	0.0273	0.244
BD	IN_ADARB2	TBC1D1	-0.15	0.07	-2.23	0.0273	0.469
BD	EN_L3_5_IT_3	ACKR1	0.32	0.14	2.23	0.0273	0.305
BD	EN_L6_IT_1	CCNA2	-0.32	0.14	-2.23	0.0273	0.791
BD	EN_L2_3_IT	C9orf135	0.48	0.22	2.23	0.0273	0.909
BD	IN_LAMP5_LHX6	ARHGAP26	0.17	0.08	2.23	0.0273	0.287
BD	IN_SST	DCAF13	-0.17	0.08	-2.23	0.0273	0.32
BD	EN_L3_5_IT_1	EPB41	0.26	0.12	2.23	0.0273	0.752
BD	IN_LAMP5_LHX6	FBXO45	-0.29	0.13	-2.23	0.0273	0.287
BD	EN_L3_5_IT_1	ARL3	0.14	0.06	2.23	0.0273	0.752
BD	IN_PVALB_CHC	NUCKS1	-0.12	0.05	-2.23	0.0273	0.377
BD	EN_L3_5_IT_1	COL5A1	-0.35	0.16	-2.23	0.0273	0.752
BD	EN_L6B	ZNF675	0.20	0.09	2.23	0.0273	0.328
BD	IN_PVALB	GGNBP2	0.09	0.04	2.23	0.0273	0.244
BD	EN_L3_5_IT_2	RGS12	0.25	0.11	2.23	0.0273	0.307
BD	EN_L5_6_NP	TSC22D1	-0.13	0.06	-2.23	0.0273	0.443
BD	EN_L3_5_IT_3	ADCY10	0.21	0.09	2.23	0.0273	0.305
BD	IN_PVALB	SEC14L1	0.11	0.05	2.23	0.0273	0.244
BD	IN_PVALB_CHC	TIMM23	0.18	0.08	2.23	0.0274	0.377
BD	EN_L6B	SPRYD7	0.19	0.08	2.23	0.0274	0.328
BD	IN_VIP	FAM126B	0.09	0.04	2.23	0.0274	0.319
BD	IN_PVALB	AGFG2	0.16	0.07	2.23	0.0274	0.244
BD	PC	NPHP4	0.34	0.15	2.23	0.0274	0.318
BD	IN_ADARB2	ADRA1A	-0.16	0.07	-2.23	0.0274	0.469
BD	IN_VIP	RPS6KA2	0.08	0.04	2.23	0.0274	0.319
BD	IN_PVALB	SLC25A29	0.20	0.09	2.23	0.0274	0.244
BD	EN_L3_5_IT_3	EME2	-0.19	0.08	-2.23	0.0274	0.305
BD	IN_LAMP5_LHX6	PHF21A	0.10	0.05	2.23	0.0274	0.287
BD	EN_L5_ET	B3GAT1	-1.56	0.62	-2.50	0.0274	0.421
BD	EN_L3_5_IT_3	NT5C1A	0.22	0.10	2.23	0.0274	0.305
BD	IN_PVALB	ENSG00000284776	0.25	0.11	2.23	0.0274	0.244
BD	OPC	RARB	-0.21	0.09	-2.22	0.0274	0.2
BD	IN_PVALB_CHC	ZDHHC11	-0.42	0.19	-2.23	0.0274	0.377
BD	EN_L6_CT	NARF	0.15	0.07	2.23	0.0274	0.352
BD	Oligo	MTRR	-0.09	0.04	-2.22	0.0274	0.455
BD	EN_L6_IT_1	OLR1	0.44	0.20	2.23	0.0274	0.791
BD	EN_L6_CT	MAN1A1	-0.23	0.10	-2.23	0.0274	0.352
BD	IN_ADARB2	C11orf1	-0.32	0.15	-2.23	0.0274	0.469
BD	IN_PVALB_CHC	OCIAD1	0.10	0.04	2.23	0.0274	0.377
BD	EN_L6B	PPP1R35	-0.34	0.15	-2.23	0.0274	0.328
BD	EN_L2_3_IT	PRKD1	-0.20	0.09	-2.23	0.0274	0.909
BD	EN_L2_3_IT	ASPM	0.38	0.17	2.23	0.0274	0.909
BD	EN_L3_5_IT_2	SLFN5	0.21	0.10	2.23	0.0274	0.307
BD	VLMC	BBX	-0.28	0.13	-2.23	0.0274	0.996
BD	OPC	ARF4	0.12	0.06	2.22	0.0274	0.2
BD	IN_SST	SMOC2	-0.45	0.20	-2.23	0.0274	0.32
BD	EN_L3_5_IT_1	HPRT1	0.13	0.06	2.23	0.0274	0.752
BD	IN_SST	ADGRA1	-0.14	0.06	-2.23	0.0274	0.32
BD	IN_VIP	DLX2	-0.18	0.08	-2.22	0.0274	0.319
BD	EN_L3_5_IT_2	ZNF618	-0.21	0.10	-2.23	0.0274	0.307
BD	Astro	NMRAL1	0.12	0.05	2.22	0.0274	0.212
BD	EN_L3_5_IT_2	ATM	0.08	0.03	2.23	0.0274	0.307
BD	IN_VIP	HNRNPA1P48	0.48	0.21	2.22	0.0274	0.319
BD	Astro	COMMD1	-0.09	0.04	-2.22	0.0274	0.212
BD	EN_L3_5_IT_2	ADRB1	0.15	0.07	2.23	0.0274	0.307
BD	VLMC	VDAC3	-0.34	0.15	-2.23	0.0274	0.996
BD	EN_L6B	SEMA4A	-0.25	0.11	-2.23	0.0274	0.328
BD	OPC	CAPZA1	0.09	0.04	2.22	0.0274	0.2
BD	EN_L5_6_NP	CCDC146	0.19	0.09	2.23	0.0274	0.444
BD	EN_L3_5_IT_2	SNX24	-0.12	0.05	-2.23	0.0274	0.307
BD	IN_PVALB	ACYP2	-0.09	0.04	-2.22	0.0274	0.244
BD	Endo	CX3CL1	-0.36	0.16	-2.22	0.0275	0.193
BD	IN_PVALB	ENSG00000262560	-0.27	0.12	-2.22	0.0275	0.244
BD	Oligo	PTPRJ	0.16	0.07	2.22	0.0275	0.455
BD	OPC	SEPTIN10	0.18	0.08	2.22	0.0275	0.2
BD	Oligo	MAGI1	-0.09	0.04	-2.22	0.0275	0.455
BD	EN_L2_3_IT	CDH2	-0.11	0.05	-2.22	0.0275	0.909
BD	Astro	ARHGEF26	-0.11	0.05	-2.22	0.0275	0.212
BD	EN_L6_IT_2	TENT4B	0.22	0.10	2.23	0.0275	0.409
BD	EN_L6_IT_2	B4GALNT1	-0.26	0.12	-2.23	0.0275	0.409
BD	EN_L3_5_IT_2	ARMCX5-GPRASP2	0.11	0.05	2.22	0.0275	0.307
BD	OPC	DDX25	0.11	0.05	2.22	0.0275	0.2
BD	Endo	EYA2	-0.45	0.20	-2.22	0.0275	0.193
BD	EN_L3_5_IT_2	SORT1	0.12	0.06	2.22	0.0275	0.307
BD	Micro	HNRNPH3	-0.10	0.05	-2.22	0.0275	0.302
BD	EN_L5_6_NP	ZNF621	0.29	0.13	2.23	0.0275	0.444
BD	EN_L3_5_IT_2	STON1-GTF2A1L	0.33	0.15	2.22	0.0275	0.307
BD	EN_L3_5_IT_1	NR4A1	-0.31	0.14	-2.23	0.0275	0.752
BD	EN_L6_IT_1	EVA1C	0.19	0.08	2.23	0.0275	0.791
BD	EN_L6_IT_1	SPHKAP	0.39	0.18	2.23	0.0275	0.791
BD	EN_L3_5_IT_1	POMT1	0.20	0.09	2.23	0.0275	0.752
BD	EN_L3_5_IT_3	WHRN	0.24	0.11	2.22	0.0275	0.306
BD	IN_PVALB	PAIP2B	0.20	0.09	2.22	0.0275	0.244
BD	EN_L6_IT_2	TLL1	0.70	0.31	2.23	0.0275	0.409
BD	EN_L6B	ANAPC1	0.16	0.07	2.23	0.0275	0.328
BD	Astro	POMGNT2	0.14	0.06	2.22	0.0275	0.212
BD	IN_PVALB_CHC	ADAMTS17	-0.15	0.07	-2.22	0.0275	0.377
BD	Micro	LYAR	0.26	0.12	2.22	0.0275	0.302
BD	EN_L6_IT_2	PITPNM2	-0.17	0.08	-2.23	0.0275	0.409
BD	Endo	RTN1	-0.20	0.09	-2.22	0.0275	0.193
BD	IN_PVALB	A2ML1	-0.23	0.10	-2.22	0.0275	0.244
BD	IN_PVALB	ACACB	0.16	0.07	2.22	0.0275	0.244
BD	EN_L6B	CROT	-0.30	0.14	-2.23	0.0275	0.328
BD	IN_PVALB_CHC	MED27	-0.14	0.06	-2.22	0.0275	0.377
BD	Endo	GPI	0.26	0.12	2.22	0.0275	0.193
BD	IN_SST	POPDC2	0.32	0.15	2.22	0.0275	0.32
BD	EN_L3_5_IT_3	OGFOD3	0.14	0.06	2.22	0.0275	0.306
BD	EN_L6B	STK25	-0.14	0.06	-2.23	0.0275	0.328
BD	IN_SST	SOX13	0.31	0.14	2.22	0.0275	0.32
BD	IN_PVALB_CHC	OSTM1	-0.20	0.09	-2.22	0.0275	0.377
BD	IN_LAMP5_RELN	KCNIP2	-0.15	0.07	-2.22	0.0275	0.341
BD	EN_L6_IT_2	SMARCAL1	-0.23	0.10	-2.23	0.0275	0.409
BD	OPC	ZNF143	0.15	0.07	2.22	0.0275	0.2
BD	Astro	STIL	-0.19	0.08	-2.22	0.0275	0.212
BD	IN_LAMP5_LHX6	ZNF385B	-0.18	0.08	-2.22	0.0275	0.288
BD	Micro	SLC1A4	-0.21	0.10	-2.22	0.0275	0.302
BD	Endo	CD59	0.45	0.20	2.22	0.0275	0.193
BD	EN_L5_ET	SRBD1	-1.91	0.77	-2.49	0.0275	0.421
BD	OPC	NRARP	-0.34	0.15	-2.22	0.0275	0.2
BD	IN_ADARB2	CEP70	0.12	0.05	2.23	0.0275	0.469
BD	EN_L6_CT	EHD3	0.21	0.09	2.23	0.0275	0.353
BD	IN_ADARB2	CAPNS1	-0.22	0.10	-2.23	0.0275	0.469
BD	IN_PVALB	PJVK	0.13	0.06	2.22	0.0275	0.244
BD	IN_LAMP5_LHX6	FAM120A	-0.12	0.05	-2.22	0.0275	0.288
BD	OPC	SLC4A7	0.11	0.05	2.22	0.0275	0.2
BD	EN_L3_5_IT_2	WIPF3	0.23	0.10	2.22	0.0275	0.308
BD	EN_L6_IT_2	PTPRJ	-0.21	0.09	-2.23	0.0275	0.409
BD	EN_L6B	CHAC2	0.32	0.14	2.23	0.0275	0.328
BD	IN_PVALB	IGF2BP2	0.28	0.12	2.22	0.0275	0.244
BD	IN_LAMP5_LHX6	IGDCC3	-0.21	0.09	-2.22	0.0275	0.288
BD	IN_SST	ATP10B	-0.19	0.08	-2.22	0.0275	0.32
BD	Endo	CSDE1	-0.14	0.06	-2.22	0.0275	0.193
BD	OPC	WBP2NL	0.21	0.09	2.22	0.0276	0.2
BD	Endo	LRP12	-0.26	0.12	-2.22	0.0276	0.193
BD	IN_PVALB	ENSG00000285868	-0.24	0.11	-2.22	0.0276	0.244
BD	Endo	CREBRF	-0.18	0.08	-2.22	0.0276	0.193
BD	EN_L3_5_IT_1	FJX1	-0.34	0.15	-2.22	0.0276	0.752
BD	Astro	RAB37	0.21	0.10	2.22	0.0276	0.212
BD	EN_L6_IT_2	OGFOD3	0.25	0.11	2.23	0.0276	0.409
BD	EN_L5_6_NP	AMN1	0.13	0.06	2.23	0.0276	0.445
BD	IN_LAMP5_RELN	FAM174A	-0.14	0.06	-2.22	0.0276	0.341
BD	EN_L6_CT	SLC8A3	-0.18	0.08	-2.23	0.0276	0.353
BD	Micro	MOB3A	-0.17	0.08	-2.22	0.0276	0.302
BD	Astro	GZF1	-0.24	0.11	-2.22	0.0276	0.212
BD	EN_L3_5_IT_1	PRPSAP1	0.19	0.09	2.22	0.0276	0.752
BD	IN_PVALB	NCAPG2	0.18	0.08	2.22	0.0276	0.244
BD	EN_L6_IT_1	CLSTN2	-0.20	0.09	-2.23	0.0276	0.791
BD	OPC	IRAK1BP1	-0.10	0.05	-2.22	0.0276	0.2
BD	IN_VIP	UPK1B	-0.41	0.19	-2.22	0.0276	0.32
BD	IN_PVALB	ALKBH2	-0.18	0.08	-2.22	0.0276	0.244
BD	IN_SST	PABPC1	0.12	0.05	2.22	0.0276	0.32
BD	EN_L3_5_IT_2	MROH8	0.17	0.08	2.22	0.0276	0.308
BD	Endo	STAMBP	-0.28	0.13	-2.22	0.0276	0.193
BD	EN_L2_3_IT	DPM1	0.12	0.05	2.22	0.0276	0.909
BD	IN_SST	GPX1	-0.27	0.12	-2.22	0.0276	0.32
BD	EN_L2_3_IT	RFPL2	0.33	0.15	2.22	0.0276	0.909
BD	EN_L3_5_IT_3	LVRN	0.38	0.17	2.22	0.0276	0.307
BD	VLMC	FAM133B	-0.27	0.12	-2.23	0.0276	0.996
BD	EN_L6_CT	SDK2	-0.17	0.07	-2.23	0.0276	0.353
BD	IN_SST	SNED1	-0.18	0.08	-2.22	0.0276	0.32
BD	IN_ADARB2	MLX	-0.25	0.11	-2.22	0.0276	0.469
BD	IN_ADARB2	KCTD16	-0.14	0.06	-2.22	0.0276	0.469
BD	EN_L6_IT_1	PLEKHA4	0.36	0.16	2.23	0.0276	0.791
BD	EN_L3_5_IT_1	ATPAF2	0.17	0.08	2.22	0.0276	0.752
BD	IN_VIP	NISCH	0.08	0.04	2.22	0.0276	0.32
BD	Endo	ASRGL1	0.39	0.18	2.22	0.0276	0.193
BD	OPC	ZNF107	-0.12	0.05	-2.22	0.0276	0.2
BD	Oligo	MDK	0.27	0.12	2.22	0.0276	0.455
BD	EN_L5_ET	ATP11A	-1.86	0.75	-2.49	0.0276	0.421
BD	EN_L5_ET	RESF1	2.03	0.82	2.49	0.0276	0.421
BD	IN_PVALB	BIVM-ERCC5	0.22	0.10	2.22	0.0276	0.244
BD	IN_VIP	RAD51B	-0.14	0.07	-2.22	0.0276	0.32
BD	EN_L3_5_IT_2	HMGB2	0.18	0.08	2.22	0.0276	0.308
BD	IN_SST	NASP	0.09	0.04	2.22	0.0276	0.32
BD	IN_LAMP5_RELN	TTLL11	-0.12	0.05	-2.22	0.0276	0.342
BD	IN_ADARB2	TMEM116	0.18	0.08	2.22	0.0276	0.469
BD	EN_L3_5_IT_1	GSTZ1	0.29	0.13	2.22	0.0276	0.752
BD	IN_SST	HERPUD2	-0.14	0.06	-2.22	0.0276	0.32
BD	EN_L6_IT_2	APBA2	-0.19	0.09	-2.23	0.0276	0.41
BD	Oligo	LHFPL6	-0.21	0.09	-2.22	0.0276	0.455
BD	IN_VIP	TEX15	0.28	0.13	2.22	0.0276	0.32
BD	EN_L6_CT	HDGFL3	-0.10	0.04	-2.23	0.0276	0.353
BD	OPC	LGR5	-0.18	0.08	-2.22	0.0277	0.201
BD	EN_L5_6_NP	FANCI	0.34	0.15	2.22	0.0277	0.445
BD	EN_L6_CT	KATNAL2	0.25	0.11	2.22	0.0277	0.353
BD	EN_L3_5_IT_3	SLC35B4	-0.13	0.06	-2.22	0.0277	0.307
BD	IN_PVALB_CHC	PTK2	-0.09	0.04	-2.22	0.0277	0.379
BD	IN_LAMP5_LHX6	ZC3H7B	0.16	0.07	2.22	0.0277	0.289
BD	EN_L6_IT_2	FBXW7	-0.14	0.06	-2.23	0.0277	0.41
BD	EN_L6_CT	MAL2	0.18	0.08	2.22	0.0277	0.353
BD	EN_L3_5_IT_3	WDR70	-0.08	0.04	-2.22	0.0277	0.307
BD	IN_VIP	ZNF561	0.14	0.06	2.22	0.0277	0.321
BD	EN_L3_5_IT_1	CRYAB	-0.33	0.15	-2.22	0.0277	0.752
BD	EN_L3_5_IT_3	TIPIN	0.15	0.07	2.22	0.0277	0.307
BD	EN_L3_5_IT_3	POLR2B	0.11	0.05	2.22	0.0277	0.307
BD	EN_L2_3_IT	SH3RF1	-0.26	0.12	-2.22	0.0277	0.909
BD	EN_L3_5_IT_2	GAN	0.11	0.05	2.22	0.0277	0.309
BD	Endo	RNF213	-0.18	0.08	-2.22	0.0277	0.193
BD	IN_SST	MEX3C	-0.16	0.07	-2.22	0.0277	0.321
BD	IN_ADARB2	PPCS	0.23	0.10	2.22	0.0277	0.469
BD	Astro	MTMR1	0.11	0.05	2.22	0.0277	0.213
BD	EN_L6_CT	SLC1A1	-0.13	0.06	-2.22	0.0277	0.353
BD	IN_VIP	CTU2	-0.23	0.10	-2.22	0.0277	0.321
BD	IN_PVALB	DPYSL5	0.15	0.07	2.22	0.0277	0.245
BD	IN_ADARB2	CNNM1	-0.14	0.06	-2.22	0.0277	0.469
BD	Oligo	CUL9	-0.09	0.04	-2.22	0.0277	0.455
BD	IN_ADARB2	EPHA6	-0.15	0.07	-2.22	0.0277	0.469
BD	OPC	ZNF789	-0.10	0.04	-2.22	0.0277	0.201
BD	EN_L3_5_IT_3	DTNB	0.08	0.04	2.22	0.0277	0.307
BD	EN_L5_6_NP	ZSWIM6	-0.15	0.07	-2.22	0.0277	0.446
BD	IN_VIP	ZNF684	0.22	0.10	2.22	0.0277	0.321
BD	EN_L6_CT	MYO15A	0.24	0.11	2.22	0.0277	0.353
BD	IN_PVALB	GOLGA7B	-0.15	0.07	-2.22	0.0277	0.245
BD	Astro	BFAR	0.14	0.06	2.22	0.0277	0.213
BD	EN_L3_5_IT_1	CALM1	-0.14	0.06	-2.22	0.0277	0.752
BD	Adaptive	KIF21A	-0.79	0.35	-2.24	0.0277	0.996
BD	EN_L3_5_IT_2	KCNJ8	-0.34	0.15	-2.22	0.0278	0.309
BD	EN_L3_5_IT_1	GNB2	-0.22	0.10	-2.22	0.0278	0.752
BD	Oligo	KCNF1	0.27	0.12	2.22	0.0278	0.455
BD	EN_L6B	C15orf40	0.21	0.10	2.23	0.0278	0.33
BD	EN_L6_IT_1	BRD7	-0.15	0.07	-2.22	0.0278	0.791
BD	IN_LAMP5_RELN	GRIN2B	-0.09	0.04	-2.22	0.0278	0.343
BD	OPC	PAFAH1B1	0.07	0.03	2.22	0.0278	0.201
BD	EN_L5_6_NP	NUDT6	0.24	0.11	2.22	0.0278	0.446
BD	EN_L6_IT_1	WNT7A	-0.49	0.22	-2.22	0.0278	0.791
BD	Astro	ENSG00000287725	0.32	0.14	2.22	0.0278	0.213
BD	EN_L3_5_IT_3	ENOSF1	0.30	0.13	2.22	0.0278	0.307
BD	EN_L3_5_IT_3	PTPRO	-0.18	0.08	-2.22	0.0278	0.307
BD	IN_ADARB2	SMPDL3A	-0.28	0.12	-2.22	0.0278	0.469
BD	IN_PVALB	GRK3	0.12	0.06	2.22	0.0278	0.245
BD	EN_L3_5_IT_3	ERO1B	0.10	0.05	2.22	0.0278	0.307
BD	EN_L6_IT_1	PARD6G	0.33	0.15	2.22	0.0278	0.791
BD	Astro	TSPAN9	0.17	0.08	2.22	0.0278	0.213
BD	Astro	DMXL2	-0.10	0.05	-2.22	0.0278	0.213
BD	EN_L6B	GAB1	0.34	0.15	2.23	0.0278	0.33
BD	OPC	CALCRL	-0.13	0.06	-2.22	0.0278	0.201
BD	IN_ADARB2	SCFD2	-0.14	0.06	-2.22	0.0278	0.469
BD	IN_LAMP5_LHX6	UBR1	0.11	0.05	2.22	0.0278	0.29
BD	IN_LAMP5_LHX6	ROBO1	-0.30	0.13	-2.22	0.0278	0.29
BD	OPC	VPS36	0.08	0.04	2.22	0.0278	0.201
BD	Astro	FBXO41	0.22	0.10	2.22	0.0278	0.213
BD	Oligo	GGCT	0.20	0.09	2.22	0.0278	0.455
BD	OPC	ENSG00000272647	0.31	0.14	2.22	0.0278	0.201
BD	PC	ARL13B	0.32	0.14	2.22	0.0278	0.323
BD	EN_L6_IT_2	KAT6B	-0.15	0.07	-2.23	0.0278	0.411
BD	IN_LAMP5_LHX6	SLC8B1	0.29	0.13	2.22	0.0278	0.29
BD	VLMC	DTWD1	0.32	0.14	2.22	0.0278	0.996
BD	IN_SST	TAF1B	-0.14	0.06	-2.22	0.0278	0.321
BD	Oligo	RTP5	0.35	0.16	2.22	0.0278	0.455
BD	IN_SST	PKNOX2	0.14	0.06	2.22	0.0278	0.321
BD	IN_SST	ADD3	-0.09	0.04	-2.22	0.0278	0.321
BD	IN_VIP	CEACAM19	0.16	0.07	2.22	0.0278	0.321
BD	EN_L6B	VEZF1	-0.27	0.12	-2.22	0.0278	0.33
BD	IN_SST	LIN7A	-0.14	0.06	-2.22	0.0278	0.321
BD	EN_L5_ET	PNPLA8	1.96	0.79	2.49	0.0278	0.423
BD	EN_L6_IT_2	CKAP4	0.37	0.17	2.23	0.0278	0.411
BD	Micro	TMEM116	-0.23	0.11	-2.22	0.0278	0.305
BD	IN_VIP	ZMYND8	0.09	0.04	2.22	0.0278	0.321
BD	EN_L6_IT_1	GRM3	-0.20	0.09	-2.22	0.0278	0.791
BD	EN_L6_IT_1	DPP6	-0.16	0.07	-2.22	0.0278	0.791
BD	EN_L6_CT	TMCC1	-0.11	0.05	-2.22	0.0278	0.354
BD	Micro	SDC3	0.29	0.13	2.22	0.0278	0.305
BD	IN_LAMP5_LHX6	CPSF1	0.26	0.12	2.22	0.0278	0.29
BD	IN_LAMP5_RELN	OPA3	-0.20	0.09	-2.22	0.0278	0.343
BD	IN_VIP	SP140L	0.30	0.13	2.22	0.0278	0.321
BD	Oligo	METTL16	-0.09	0.04	-2.22	0.0278	0.455
BD	IN_PVALB	ARAP1	0.13	0.06	2.22	0.0279	0.245
BD	Endo	PFDN1	-0.25	0.11	-2.22	0.0279	0.194
BD	Oligo	NDUFB10	-0.13	0.06	-2.22	0.0279	0.455
BD	EN_L3_5_IT_2	SNRPA1	0.16	0.07	2.22	0.0279	0.31
BD	IN_LAMP5_RELN	CHST9	0.31	0.14	2.22	0.0279	0.343
BD	EN_L6_IT_1	CLIP1	0.11	0.05	2.22	0.0279	0.791
BD	OPC	CCT6A	0.15	0.07	2.22	0.0279	0.201
BD	IN_PVALB	TLR2	-0.35	0.16	-2.22	0.0279	0.245
BD	OPC	HCFC2	-0.10	0.04	-2.22	0.0279	0.201
BD	EN_L6B	DHX8	0.13	0.06	2.22	0.0279	0.33
BD	PC	RBM17	0.28	0.13	2.22	0.0279	0.323
BD	IN_PVALB	ADAMTSL3	0.18	0.08	2.22	0.0279	0.245
BD	Oligo	COL7A1	-0.19	0.08	-2.22	0.0279	0.455
BD	EN_L2_3_IT	EFS	-0.35	0.16	-2.22	0.0279	0.909
BD	IN_ADARB2	SMC1B	-0.36	0.16	-2.22	0.0279	0.47
BD	IN_VIP	HEATR1	0.10	0.04	2.22	0.0279	0.321
BD	EN_L3_5_IT_3	P4HA1	0.14	0.07	2.22	0.0279	0.308
BD	IN_VIP	CCDC65	-0.16	0.07	-2.22	0.0279	0.321
BD	EN_L5_ET	TENM1	1.75	0.70	2.49	0.0279	0.423
BD	EN_L6_CT	CTBP2	0.30	0.13	2.22	0.0279	0.354
BD	EN_L2_3_IT	ZNF670-ZNF695	0.26	0.12	2.22	0.0279	0.909
BD	IN_LAMP5_RELN	NLGN4Y	-0.22	0.10	-2.22	0.0279	0.343
BD	EN_L3_5_IT_2	ARPP21	-0.09	0.04	-2.22	0.0279	0.31
BD	EN_L6B	LCORL	0.18	0.08	2.22	0.0279	0.33
BD	IN_PVALB	GTPBP8	-0.10	0.05	-2.22	0.0279	0.245
BD	OPC	CCNP	-0.26	0.12	-2.22	0.0279	0.201
BD	IN_VIP	RTP5	0.27	0.12	2.22	0.0279	0.321
BD	IN_LAMP5_LHX6	TRRAP	-0.11	0.05	-2.22	0.0279	0.29
BD	IN_PVALB	INSYN1	-0.14	0.06	-2.22	0.0279	0.245
BD	EN_L3_5_IT_1	ZNF540	0.14	0.06	2.22	0.0279	0.752
BD	EN_L3_5_IT_1	PBX4	0.22	0.10	2.22	0.0279	0.752
BD	OPC	LIFR	0.19	0.09	2.22	0.0279	0.201
BD	OPC	PECR	-0.13	0.06	-2.22	0.0279	0.201
BD	Astro	THRB	-0.12	0.05	-2.22	0.0279	0.214
BD	Micro	HNMT	-0.22	0.10	-2.22	0.0279	0.305
BD	EN_L6_CT	BRD1	-0.14	0.06	-2.22	0.0279	0.354
BD	EN_L6_CT	QKI	-0.18	0.08	-2.22	0.0279	0.354
BD	Endo	NADSYN1	0.26	0.12	2.22	0.0279	0.194
BD	Micro	RPL10	-0.16	0.07	-2.22	0.0279	0.305
BD	OPC	HEY2	0.25	0.11	2.22	0.0279	0.201
BD	EN_L5_6_NP	DPH2	-0.36	0.16	-2.22	0.0279	0.447
BD	VLMC	PTGR1	0.26	0.12	2.22	0.0279	0.996
BD	Oligo	PIK3C3	-0.07	0.03	-2.22	0.0279	0.455
BD	IN_LAMP5_LHX6	SPINT2	0.26	0.12	2.22	0.0279	0.29
BD	IN_VIP	TBC1D19	0.08	0.04	2.22	0.0279	0.321
BD	EN_L3_5_IT_1	ZNRF1	-0.18	0.08	-2.22	0.0279	0.752
BD	OPC	PLD6	-0.25	0.11	-2.22	0.0279	0.201
BD	Astro	SAP130	-0.09	0.04	-2.22	0.0279	0.214
BD	PC	NDFIP2	0.27	0.12	2.22	0.0279	0.323
BD	IN_PVALB	PPARGC1A	-0.09	0.04	-2.22	0.028	0.245
BD	IN_VIP	SPINK13	-0.32	0.14	-2.22	0.028	0.321
BD	EN_L3_5_IT_2	C1QTNF7	0.43	0.20	2.22	0.028	0.31
BD	EN_L3_5_IT_3	KIAA1614	-0.16	0.07	-2.22	0.028	0.308
BD	EN_L5_ET	SEC61A2	2.03	0.82	2.48	0.028	0.423
BD	EN_L6_CT	TSPAN14	0.21	0.09	2.22	0.028	0.354
BD	EN_L5_6_NP	NR1D1	0.31	0.14	2.22	0.028	0.447
BD	IN_SST	NAT8L	-0.15	0.07	-2.22	0.028	0.322
BD	IN_SST	EIF2AK3	0.18	0.08	2.22	0.028	0.322
BD	EN_L2_3_IT	NR4A1	-0.34	0.15	-2.22	0.028	0.909
BD	IN_PVALB	AGTPBP1	0.07	0.03	2.22	0.028	0.245
BD	EN_L5_6_NP	NGLY1	0.13	0.06	2.22	0.028	0.447
BD	IN_PVALB	PLAC1	0.29	0.13	2.22	0.028	0.245
BD	IN_ADARB2	RGS16	-0.34	0.16	-2.22	0.028	0.471
BD	EN_L3_5_IT_2	MAP3K19	0.32	0.14	2.22	0.028	0.31
BD	IN_SST	SLC22A17	-0.11	0.05	-2.22	0.028	0.322
BD	EN_L3_5_IT_3	MAP3K19	0.33	0.15	2.22	0.028	0.308
BD	Endo	REX1BD	-0.23	0.11	-2.22	0.028	0.195
BD	IN_SST	CKAP2	0.15	0.07	2.22	0.028	0.322
BD	EN_L6_IT_2	NHSL2	-0.30	0.14	-2.22	0.028	0.411
BD	IN_PVALB_CHC	DNAJC12	0.26	0.12	2.22	0.028	0.381
BD	IN_PVALB_CHC	POLR2B	0.17	0.08	2.22	0.028	0.381
BD	IN_PVALB	LURAP1	0.16	0.07	2.22	0.028	0.245
BD	Oligo	ZDBF2	0.24	0.11	2.22	0.028	0.455
BD	EN_L6B	ERBIN	0.11	0.05	2.22	0.028	0.33
BD	Astro	KCNJ3	-0.29	0.13	-2.22	0.028	0.214
BD	OPC	SLC19A2	0.15	0.07	2.22	0.028	0.202
BD	EN_L2_3_IT	PNRC2	-0.15	0.07	-2.22	0.028	0.909
BD	IN_PVALB_CHC	NUF2	-0.38	0.17	-2.22	0.028	0.381
BD	IN_ADARB2	SLC22A23	-0.11	0.05	-2.22	0.028	0.471
BD	EN_L3_5_IT_3	UGDH	0.14	0.06	2.22	0.028	0.308
BD	Endo	HDAC4	0.16	0.07	2.22	0.028	0.195
BD	Astro	RNF175	0.20	0.09	2.22	0.028	0.214
BD	IN_LAMP5_LHX6	RTTN	-0.21	0.09	-2.22	0.028	0.29
BD	IN_VIP	RPL27	-0.12	0.05	-2.22	0.028	0.321
BD	EN_L6_IT_2	STEAP2	0.27	0.12	2.22	0.028	0.411
BD	IN_VIP	IGSF11	-0.15	0.07	-2.22	0.028	0.321
BD	PC	LNPEP	0.21	0.09	2.22	0.028	0.323
BD	IN_LAMP5_LHX6	USP8	0.12	0.06	2.22	0.028	0.29
BD	IN_VIP	CDC27	0.09	0.04	2.22	0.028	0.321
BD	Micro	IRF5	-0.16	0.07	-2.22	0.028	0.306
BD	EN_L2_3_IT	BRIP1	0.21	0.09	2.22	0.028	0.909
BD	IN_VIP	MAPKBP1	0.07	0.03	2.22	0.028	0.321
BD	OPC	CTNNB1	-0.08	0.04	-2.22	0.028	0.202
BD	Oligo	SKP2	-0.08	0.04	-2.22	0.028	0.455
BD	EN_L6_IT_2	PINK1	-0.22	0.10	-2.22	0.028	0.411
BD	EN_L6B	RXFP1	-0.23	0.11	-2.22	0.028	0.33
BD	EN_L3_5_IT_1	PMEPA1	-0.23	0.10	-2.22	0.028	0.752
BD	EN_L6_IT_2	ARHGEF28	0.45	0.20	2.22	0.028	0.411
BD	IN_PVALB	SYT17	0.16	0.07	2.22	0.028	0.246
BD	IN_LAMP5_LHX6	CTSV	-0.28	0.13	-2.22	0.028	0.29
BD	EN_L6B	FAF2	0.13	0.06	2.22	0.028	0.33
BD	IN_LAMP5_LHX6	VRK1	-0.16	0.07	-2.22	0.028	0.29
BD	EN_L2_3_IT	PTMA	-0.17	0.08	-2.22	0.028	0.909
BD	IN_SST	ANKRD36	0.14	0.06	2.22	0.028	0.322
BD	Micro	NIPBL	-0.08	0.04	-2.22	0.0281	0.306
BD	IN_SST	IFNGR1	0.12	0.05	2.22	0.0281	0.322
BD	IN_LAMP5_RELN	SLC25A43	-0.18	0.08	-2.22	0.0281	0.344
BD	Oligo	ARSA	-0.13	0.06	-2.22	0.0281	0.455
BD	EN_L6B	SIAH3	0.28	0.12	2.22	0.0281	0.33
BD	Oligo	EME1	0.31	0.14	2.22	0.0281	0.455
BD	EN_L6B	EPHA3	-0.25	0.11	-2.22	0.0281	0.33
BD	IN_LAMP5_RELN	MZT1	-0.19	0.09	-2.22	0.0281	0.344
BD	Micro	PPP6R2	-0.13	0.06	-2.22	0.0281	0.306
BD	VLMC	KDM3B	-0.23	0.11	-2.22	0.0281	0.996
BD	PC	APBB2	-0.18	0.08	-2.22	0.0281	0.323
BD	IN_SST	KPNA1	-0.08	0.04	-2.22	0.0281	0.322
BD	OPC	PLCH2	0.32	0.14	2.22	0.0281	0.202
BD	EN_L2_3_IT	IFI27	0.31	0.14	2.22	0.0281	0.909
BD	IN_PVALB	ZKSCAN1	0.08	0.04	2.22	0.0281	0.246
BD	OPC	RSU1	-0.12	0.06	-2.21	0.0281	0.202
BD	OPC	PHLDA3	0.25	0.11	2.21	0.0281	0.202
BD	IN_ADARB2	RFK	-0.22	0.10	-2.22	0.0281	0.472
BD	IN_SST	YPEL2	0.10	0.05	2.22	0.0281	0.322
BD	EN_L6_IT_2	TDP1	0.26	0.11	2.22	0.0281	0.411
BD	Endo	AFDN	0.17	0.08	2.21	0.0281	0.195
BD	EN_L6B	MRTFA	0.12	0.05	2.22	0.0281	0.33
BD	PC	TM7SF3	-0.29	0.13	-2.21	0.0281	0.323
BD	IN_LAMP5_RELN	MACROD2	-0.12	0.05	-2.21	0.0281	0.344
BD	EN_L6_IT_1	STYXL1	0.20	0.09	2.22	0.0281	0.794
BD	EN_L6B	ARRDC2	-0.31	0.14	-2.22	0.0281	0.33
BD	Oligo	PCDHA1	-0.32	0.14	-2.21	0.0281	0.455
BD	EN_L2_3_IT	WNT5B	0.20	0.09	2.22	0.0281	0.909
BD	Endo	CPT1A	-0.20	0.09	-2.21	0.0281	0.195
BD	EN_L5_6_NP	H4C3	-0.52	0.23	-2.22	0.0281	0.449
BD	EN_L3_5_IT_1	ETS2	-0.23	0.10	-2.22	0.0281	0.752
BD	IN_SST	MAGEH1	-0.16	0.07	-2.21	0.0281	0.322
BD	EN_L6_IT_1	CHSY3	-0.16	0.07	-2.22	0.0281	0.794
BD	EN_L3_5_IT_3	NAV2	-0.10	0.05	-2.22	0.0281	0.309
BD	Astro	MKNK1	0.10	0.05	2.21	0.0281	0.215
BD	EN_L6_CT	CXorf38	0.29	0.13	2.22	0.0281	0.355
BD	Oligo	ENSG00000267552	0.25	0.11	2.21	0.0281	0.455
BD	IN_LAMP5_RELN	TAX1BP1	-0.09	0.04	-2.21	0.0281	0.344
BD	EN_L3_5_IT_1	MFAP3	0.16	0.07	2.22	0.0281	0.752
BD	IN_VIP	CD9	-0.27	0.12	-2.21	0.0281	0.321
BD	EN_L3_5_IT_1	RPLP0	-0.26	0.12	-2.22	0.0281	0.752
BD	Endo	KIFAP3	-0.18	0.08	-2.21	0.0281	0.195
BD	OPC	MSI2	0.10	0.05	2.21	0.0281	0.202
BD	IN_ADARB2	TXNDC17	-0.35	0.16	-2.22	0.0281	0.472
BD	EN_L3_5_IT_2	SMURF2	-0.09	0.04	-2.22	0.0281	0.311
BD	EN_L3_5_IT_1	FBXO4	0.27	0.12	2.22	0.0281	0.752
BD	IN_VIP	LDLRAP1	0.36	0.16	2.21	0.0281	0.321
BD	IN_VIP	CES3	0.17	0.08	2.21	0.0281	0.321
BD	IN_LAMP5_RELN	DLG3	-0.11	0.05	-2.21	0.0281	0.344
BD	IN_PVALB_CHC	PDCD4	0.17	0.08	2.21	0.0282	0.381
BD	Astro	RCBTB1	-0.15	0.07	-2.21	0.0282	0.215
BD	IN_PVALB	AFF2	-0.11	0.05	-2.21	0.0282	0.246
BD	IN_LAMP5_LHX6	ZBTB26	0.24	0.11	2.21	0.0282	0.291
BD	EN_L6_CT	EPB41L4B	-0.12	0.05	-2.22	0.0282	0.355
BD	Astro	DKC1	0.17	0.08	2.21	0.0282	0.215
BD	Endo	NUDT5	-0.22	0.10	-2.21	0.0282	0.195
BD	Oligo	BMP1	0.13	0.06	2.21	0.0282	0.455
BD	IN_LAMP5_RELN	PLEKHD1	0.34	0.15	2.21	0.0282	0.344
BD	Oligo	MSMO1	-0.25	0.11	-2.21	0.0282	0.455
BD	Oligo	STAM	-0.09	0.04	-2.21	0.0282	0.455
BD	EN_L5_6_NP	C14orf39	0.35	0.16	2.22	0.0282	0.449
BD	EN_L3_5_IT_2	RASAL2	-0.09	0.04	-2.21	0.0282	0.311
BD	IN_ADARB2	YWHAE	-0.11	0.05	-2.22	0.0282	0.472
BD	EN_L3_5_IT_2	SLC35B4	-0.11	0.05	-2.21	0.0282	0.311
BD	EN_L6_CT	ENSG00000266202	0.32	0.14	2.22	0.0282	0.355
BD	EN_L2_3_IT	ADAMTS2	0.29	0.13	2.21	0.0282	0.909
BD	Oligo	UBL3	-0.10	0.05	-2.21	0.0282	0.455
BD	OPC	ASPHD2	0.24	0.11	2.21	0.0282	0.202
BD	Oligo	PLIN3	0.23	0.10	2.21	0.0282	0.455
BD	Astro	CNTNAP3B	0.34	0.15	2.21	0.0282	0.215
BD	OPC	TMEM138	0.19	0.09	2.21	0.0282	0.202
BD	EN_L3_5_IT_2	UFL1	0.13	0.06	2.21	0.0282	0.311
BD	Astro	ATG12	-0.11	0.05	-2.21	0.0282	0.215
BD	IN_SST	CCDC191	-0.12	0.05	-2.21	0.0282	0.323
BD	IN_PVALB_CHC	PITHD1	0.21	0.10	2.21	0.0282	0.381
BD	IN_PVALB	ELK1	0.15	0.07	2.21	0.0282	0.246
BD	IN_PVALB_CHC	BABAM2	-0.10	0.04	-2.21	0.0282	0.381
BD	EN_L3_5_IT_2	BRIX1	-0.15	0.07	-2.21	0.0282	0.311
BD	EN_L3_5_IT_1	PRDX1	-0.20	0.09	-2.21	0.0282	0.752
BD	IN_ADARB2	COX18	-0.18	0.08	-2.22	0.0282	0.472
BD	EN_L3_5_IT_3	FKTN	-0.08	0.04	-2.21	0.0282	0.31
BD	EN_L3_5_IT_3	YWHAZ	-0.10	0.05	-2.21	0.0282	0.31
BD	Oligo	KAT2B	0.08	0.04	2.21	0.0282	0.455
BD	Endo	PXN	0.26	0.12	2.21	0.0282	0.195
BD	Astro	NBPF11	-0.14	0.06	-2.21	0.0282	0.215
BD	EN_L3_5_IT_3	AAMDC	0.14	0.06	2.21	0.0282	0.31
BD	IN_PVALB	SC5D	0.13	0.06	2.21	0.0282	0.246
BD	IN_PVALB_CHC	VAMP1	-0.26	0.12	-2.21	0.0282	0.381
BD	Endo	SHOC2	0.14	0.06	2.21	0.0282	0.195
BD	IN_PVALB	NUP160	0.09	0.04	2.21	0.0282	0.246
BD	Astro	CYB5B	0.20	0.09	2.21	0.0282	0.215
BD	EN_L3_5_IT_2	TMEM263	0.12	0.06	2.21	0.0282	0.311
BD	PC	DUT	0.25	0.11	2.21	0.0282	0.324
BD	OPC	C2orf80	-0.22	0.10	-2.21	0.0282	0.202
BD	Micro	P2RY13	-0.31	0.14	-2.21	0.0282	0.307
BD	IN_PVALB_CHC	ZEB2	-0.11	0.05	-2.21	0.0282	0.381
BD	Astro	SNCG	0.25	0.11	2.21	0.0282	0.215
BD	IN_PVALB	SUPT16H	0.08	0.04	2.21	0.0282	0.246
BD	IN_LAMP5_RELN	CSTF2T	-0.28	0.13	-2.21	0.0282	0.345
BD	EN_L6_IT_1	FSTL4	-0.22	0.10	-2.22	0.0282	0.795
BD	IN_PVALB	EMC9	0.17	0.07	2.21	0.0282	0.246
BD	EN_L3_5_IT_3	LPP	-0.17	0.08	-2.21	0.0282	0.31
BD	IN_ADARB2	NAAA	0.17	0.07	2.22	0.0282	0.472
BD	EN_L3_5_IT_2	ENSG00000272305	0.27	0.12	2.21	0.0282	0.311
BD	IN_SST	ENSG00000277611	0.26	0.12	2.21	0.0282	0.323
BD	EN_L3_5_IT_1	NOVA1	-0.12	0.06	-2.21	0.0282	0.752
BD	EN_L2_3_IT	DDB2	0.18	0.08	2.21	0.0282	0.909
BD	EN_L3_5_IT_2	ANKRD18A	0.23	0.10	2.21	0.0282	0.311
BD	EN_L6_CT	CYFIP2	0.11	0.05	2.22	0.0282	0.356
BD	IN_PVALB_CHC	MLLT10	-0.09	0.04	-2.21	0.0282	0.381
BD	IN_VIP	LRRC47	-0.14	0.06	-2.21	0.0282	0.322
BD	EN_L3_5_IT_2	QTRT2	-0.13	0.06	-2.21	0.0282	0.311
BD	IN_LAMP5_RELN	RBM39	-0.07	0.03	-2.21	0.0282	0.345
BD	Micro	PALLD	-0.26	0.12	-2.21	0.0282	0.307
BD	IN_PVALB_CHC	WWP2	-0.18	0.08	-2.21	0.0283	0.381
BD	IN_VIP	COQ2	-0.21	0.09	-2.21	0.0283	0.322
BD	EN_L3_5_IT_2	PPM1A	-0.10	0.05	-2.21	0.0283	0.311
BD	Astro	WWOX	-0.12	0.05	-2.21	0.0283	0.215
BD	EN_L3_5_IT_2	BRIP1	0.18	0.08	2.21	0.0283	0.311
BD	EN_L5_6_NP	METTL8	-0.23	0.10	-2.21	0.0283	0.45
BD	EN_L6B	KAZN	0.18	0.08	2.22	0.0283	0.332
BD	Endo	CTNNA1	0.17	0.08	2.21	0.0283	0.195
BD	EN_L6_CT	RADIL	0.40	0.18	2.22	0.0283	0.356
BD	Oligo	AFF2	0.20	0.09	2.21	0.0283	0.455
BD	Oligo	EPAS1	0.27	0.12	2.21	0.0283	0.455
BD	EN_L3_5_IT_2	BCL2	-0.25	0.11	-2.21	0.0283	0.311
BD	Endo	STPG2	-0.32	0.14	-2.21	0.0283	0.195
BD	IN_ADARB2	OSBP2	-0.12	0.06	-2.21	0.0283	0.472
BD	EN_L6_IT_2	CABIN1	-0.15	0.07	-2.22	0.0283	0.414
BD	Astro	FCSK	0.15	0.07	2.21	0.0283	0.215
BD	IN_VIP	CBX5	-0.08	0.03	-2.21	0.0283	0.322
BD	IN_VIP	USP5	-0.12	0.05	-2.21	0.0283	0.322
BD	OPC	GNA11	0.16	0.07	2.21	0.0283	0.203
BD	EN_L6B	DTNA	-0.16	0.07	-2.22	0.0283	0.332
BD	IN_PVALB	BRINP3	-0.25	0.11	-2.21	0.0283	0.247
BD	EN_L3_5_IT_2	LYAR	-0.22	0.10	-2.21	0.0283	0.311
BD	IN_PVALB_CHC	FSTL5	-0.12	0.05	-2.21	0.0283	0.381
BD	Astro	CCDC137	0.18	0.08	2.21	0.0283	0.215
BD	IN_VIP	CRY2	0.12	0.06	2.21	0.0283	0.322
BD	IN_ADARB2	CRIP3	0.32	0.14	2.21	0.0283	0.472
BD	EN_L3_5_IT_3	NT5E	0.27	0.12	2.21	0.0283	0.31
BD	IN_LAMP5_RELN	AGPAT1	-0.15	0.07	-2.21	0.0283	0.345
BD	EN_L5_6_NP	GGA1	-0.17	0.08	-2.21	0.0283	0.45
BD	IN_LAMP5_LHX6	ENSG00000144785	0.26	0.12	2.21	0.0283	0.291
BD	PC	MTURN	0.30	0.14	2.21	0.0283	0.324
BD	Micro	MAPK9	-0.13	0.06	-2.21	0.0283	0.307
BD	Oligo	HNRNPF	0.09	0.04	2.21	0.0283	0.456
BD	OPC	ACSS2	0.15	0.07	2.21	0.0283	0.203
BD	EN_L6B	CTNNAL1	0.18	0.08	2.22	0.0283	0.332
BD	IN_PVALB_CHC	SOX6	-0.10	0.05	-2.21	0.0283	0.381
BD	IN_SST	ELOVL1	-0.22	0.10	-2.21	0.0283	0.324
BD	Micro	SCAF8	-0.09	0.04	-2.21	0.0283	0.307
BD	EN_L6_CT	FAM13C	-0.15	0.07	-2.22	0.0283	0.356
BD	IN_LAMP5_LHX6	HGS	-0.20	0.09	-2.21	0.0284	0.291
BD	IN_VIP	PRKG2	0.23	0.10	2.21	0.0284	0.322
BD	EN_L2_3_IT	RBFOX1	-0.10	0.04	-2.21	0.0284	0.911
BD	Micro	GDE1	0.24	0.11	2.21	0.0284	0.307
BD	Astro	HDAC9	-0.16	0.07	-2.21	0.0284	0.215
BD	IN_PVALB	KATNBL1	0.08	0.04	2.21	0.0284	0.247
BD	IN_PVALB	TMEM198	-0.19	0.09	-2.21	0.0284	0.247
BD	EN_L6_CT	KDM3A	0.22	0.10	2.22	0.0284	0.356
BD	EN_L3_5_IT_3	TULP3	0.18	0.08	2.21	0.0284	0.31
BD	IN_VIP	EVA1A	-0.30	0.14	-2.21	0.0284	0.322
BD	Astro	LRP6	-0.11	0.05	-2.21	0.0284	0.215
BD	Endo	ATP1A1	0.29	0.13	2.21	0.0284	0.195
BD	Micro	KIF21B	-0.23	0.10	-2.21	0.0284	0.307
BD	IN_SST	ZNF804A	-0.35	0.16	-2.21	0.0284	0.324
BD	IN_LAMP5_LHX6	MED27	-0.14	0.06	-2.21	0.0284	0.291
BD	Endo	ZBTB1	0.21	0.09	2.21	0.0284	0.195
BD	EN_L5_6_NP	NAA35	0.12	0.05	2.21	0.0284	0.45
BD	Astro	ZMYM1	-0.15	0.07	-2.21	0.0284	0.215
BD	OPC	SMCO4	0.29	0.13	2.21	0.0284	0.203
BD	IN_VIP	NCAN	-0.11	0.05	-2.21	0.0284	0.322
BD	EN_L6_CT	VEGFD	-0.21	0.09	-2.21	0.0284	0.356
BD	EN_L5_6_NP	TMEM117	-0.13	0.06	-2.21	0.0284	0.45
BD	EN_L6B	NOXA1	0.25	0.11	2.22	0.0284	0.332
BD	PC	ARL6	-0.32	0.14	-2.21	0.0284	0.324
BD	EN_L6B	APBB1	-0.14	0.06	-2.22	0.0284	0.332
BD	OPC	PPFIA2	-0.08	0.04	-2.21	0.0284	0.203
BD	EN_L3_5_IT_3	ASXL3	-0.11	0.05	-2.21	0.0284	0.31
BD	IN_PVALB	AGL	0.09	0.04	2.21	0.0284	0.247
BD	IN_LAMP5_RELN	ADGRL3	-0.10	0.05	-2.21	0.0284	0.346
BD	EN_L6_CT	PDZD2	-0.18	0.08	-2.21	0.0284	0.356
BD	OPC	CAPN5	0.19	0.09	2.21	0.0284	0.203
BD	IN_VIP	ERLIN2	-0.13	0.06	-2.21	0.0284	0.322
BD	EN_L3_5_IT_3	RBBP9	0.21	0.09	2.21	0.0284	0.31
BD	IN_LAMP5_LHX6	TATDN3	0.15	0.07	2.21	0.0284	0.291
BD	Endo	CCNDBP1	-0.29	0.13	-2.21	0.0284	0.195
BD	IN_SST	RAB8B	0.12	0.06	2.21	0.0284	0.324
BD	IN_PVALB_CHC	GPR158	-0.15	0.07	-2.21	0.0284	0.382
BD	EN_L3_5_IT_1	PLPPR2	-0.19	0.08	-2.21	0.0284	0.752
BD	EN_L6_IT_2	ARFGEF3	0.15	0.07	2.22	0.0284	0.415
BD	EN_L6B	SCRIB	-0.29	0.13	-2.22	0.0284	0.332
BD	EN_L5_ET	INPP4B	-1.44	0.58	-2.48	0.0284	0.427
BD	OPC	ZBED4	0.11	0.05	2.21	0.0284	0.203
BD	EN_L3_5_IT_2	MICALL2	0.15	0.07	2.21	0.0284	0.311
BD	EN_L3_5_IT_3	TNFAIP2	-0.33	0.15	-2.21	0.0284	0.31
BD	IN_SST	COX4I1	-0.12	0.06	-2.21	0.0284	0.324
BD	EN_L5_ET	NEGR1	-1.30	0.53	-2.48	0.0284	0.427
BD	IN_ADARB2	PECR	-0.17	0.07	-2.21	0.0284	0.472
BD	EN_L6_IT_1	NMT2	0.14	0.06	2.21	0.0284	0.796
BD	Astro	CSTF1	0.20	0.09	2.21	0.0284	0.216
BD	IN_SST	MTUS1	-0.20	0.09	-2.21	0.0284	0.324
BD	EN_L6_IT_2	BACH2	-0.34	0.15	-2.22	0.0284	0.415
BD	EN_L5_6_NP	CDH6	-0.13	0.06	-2.21	0.0284	0.45
BD	Oligo	MRPL14	-0.13	0.06	-2.21	0.0284	0.457
BD	OPC	PINLYP	-0.20	0.09	-2.21	0.0284	0.203
BD	EN_L3_5_IT_2	CROCC	-0.16	0.07	-2.21	0.0285	0.311
BD	IN_ADARB2	ARNT2	-0.11	0.05	-2.21	0.0285	0.472
BD	IN_LAMP5_LHX6	CCNB1IP1	0.22	0.10	2.21	0.0285	0.291
BD	EN_L6B	ARSG	0.21	0.10	2.22	0.0285	0.332
BD	EN_L3_5_IT_3	HIKESHI	0.14	0.06	2.21	0.0285	0.31
BD	EN_L3_5_IT_2	MAP1LC3B2	0.23	0.10	2.21	0.0285	0.311
BD	EN_L3_5_IT_3	DIO2	0.26	0.12	2.21	0.0285	0.31
BD	IN_LAMP5_RELN	PIGB	-0.16	0.07	-2.21	0.0285	0.346
BD	EN_L3_5_IT_3	ANK2	-0.08	0.04	-2.21	0.0285	0.31
BD	OPC	GFAP	0.40	0.18	2.21	0.0285	0.203
BD	EN_L3_5_IT_3	LUZP2	-0.22	0.10	-2.21	0.0285	0.31
BD	IN_LAMP5_LHX6	MSANTD2	-0.17	0.07	-2.21	0.0285	0.291
BD	IN_LAMP5_LHX6	LAMA5	-0.24	0.11	-2.21	0.0285	0.291
BD	Oligo	PPP1R1C	-0.24	0.11	-2.21	0.0285	0.457
BD	EN_L3_5_IT_2	PLAAT1	0.16	0.07	2.21	0.0285	0.311
BD	IN_PVALB	FREM1	-0.23	0.10	-2.21	0.0285	0.247
BD	EN_L6_CT	MAPK14	0.12	0.06	2.21	0.0285	0.356
BD	IN_PVALB	AGPAT4	0.12	0.05	2.21	0.0285	0.247
BD	IN_VIP	SMAP2	0.08	0.04	2.21	0.0285	0.322
BD	IN_LAMP5_LHX6	CREBL2	-0.21	0.09	-2.21	0.0285	0.291
BD	IN_LAMP5_LHX6	MRPS25	-0.14	0.06	-2.21	0.0285	0.291
BD	VLMC	RMDN1	0.28	0.13	2.21	0.0285	0.996
BD	EN_L2_3_IT	SLC35G1	-0.28	0.13	-2.21	0.0285	0.913
BD	Endo	SLC35F2	-0.45	0.20	-2.21	0.0285	0.196
BD	IN_LAMP5_RELN	TIAM2	-0.11	0.05	-2.21	0.0285	0.346
BD	EN_L3_5_IT_3	FGD4	0.15	0.07	2.21	0.0285	0.31
BD	OPC	CRIP3	-0.28	0.13	-2.21	0.0285	0.203
BD	Astro	PGAM1	0.14	0.07	2.21	0.0285	0.216
BD	EN_L6_IT_2	ADAM11	-0.20	0.09	-2.22	0.0285	0.415
BD	IN_PVALB_CHC	MAPK6	0.16	0.07	2.21	0.0285	0.382
BD	IN_SST	CEP104	0.11	0.05	2.21	0.0285	0.324
BD	IN_PVALB_CHC	SLITRK5	-0.14	0.06	-2.21	0.0285	0.382
BD	OPC	ANKRD10	0.14	0.06	2.21	0.0285	0.203
BD	EN_L3_5_IT_2	GABRG2	-0.10	0.04	-2.21	0.0285	0.312
BD	Astro	CFAP20	-0.18	0.08	-2.21	0.0285	0.216
BD	Astro	ZNF579	0.23	0.10	2.21	0.0285	0.216
BD	EN_L6B	ZNF93	0.37	0.17	2.21	0.0285	0.332
BD	EN_L3_5_IT_3	DENND2B	0.14	0.06	2.21	0.0285	0.31
BD	IN_VIP	VPS72	-0.13	0.06	-2.21	0.0285	0.322
BD	EN_L3_5_IT_3	GALNT13	-0.15	0.07	-2.21	0.0285	0.31
BD	IN_VIP	TMEM19	-0.15	0.07	-2.21	0.0285	0.322
BD	IN_PVALB	MXRA8	-0.33	0.15	-2.21	0.0285	0.247
BD	IN_LAMP5_LHX6	PPFIA1	0.11	0.05	2.21	0.0285	0.291
BD	Astro	ZNF708	0.13	0.06	2.21	0.0285	0.216
BD	IN_VIP	PIK3C2G	-0.27	0.12	-2.21	0.0285	0.322
BD	IN_ADARB2	LRRFIP1	-0.12	0.05	-2.21	0.0285	0.473
BD	IN_PVALB	TRAPPC3	0.12	0.05	2.21	0.0285	0.247
BD	EN_L3_5_IT_3	TEX48	0.31	0.14	2.21	0.0285	0.31
BD	EN_L6_IT_1	ARRDC3	0.26	0.12	2.21	0.0285	0.796
BD	EN_L6_CT	RASAL2	-0.10	0.05	-2.21	0.0285	0.356
BD	IN_LAMP5_RELN	SPOCK1	-0.10	0.04	-2.21	0.0285	0.346
BD	Oligo	C14orf132	0.20	0.09	2.21	0.0285	0.458
BD	IN_PVALB_CHC	PLOD3	-0.23	0.10	-2.21	0.0285	0.382
BD	Micro	GABRA3	-0.24	0.11	-2.21	0.0285	0.308
BD	IN_ADARB2	RHOQ	0.16	0.07	2.21	0.0285	0.473
BD	IN_LAMP5_LHX6	RBM11	0.27	0.12	2.21	0.0286	0.291
BD	IN_LAMP5_RELN	PACS1	-0.11	0.05	-2.21	0.0286	0.346
BD	EN_L5_6_NP	ASTN2	-0.13	0.06	-2.21	0.0286	0.451
BD	EN_L6_CT	PROS1	0.22	0.10	2.21	0.0286	0.356
BD	Astro	RPS24	0.13	0.06	2.21	0.0286	0.216
BD	IN_PVALB	TGS1	0.10	0.04	2.21	0.0286	0.247
BD	PC	PIGC	-0.31	0.14	-2.21	0.0286	0.325
BD	IN_VIP	TERF2IP	0.15	0.07	2.21	0.0286	0.322
BD	IN_VIP	DOCK4	0.10	0.04	2.21	0.0286	0.322
BD	IN_VIP	SFMBT1	-0.10	0.04	-2.21	0.0286	0.322
BD	Endo	PPP1R15A	-0.47	0.21	-2.21	0.0286	0.196
BD	PC	PCID2	0.24	0.11	2.21	0.0286	0.325
BD	Astro	SNX10	0.22	0.10	2.21	0.0286	0.216
BD	OPC	LARP1	0.10	0.04	2.21	0.0286	0.204
BD	EN_L5_6_NP	ALDH8A1	0.20	0.09	2.21	0.0286	0.451
BD	Endo	ARHGEF2	-0.19	0.09	-2.21	0.0286	0.196
BD	IN_PVALB	ECD	0.10	0.04	2.21	0.0286	0.247
BD	IN_PVALB	RNF220	-0.12	0.06	-2.21	0.0286	0.247
BD	EN_L3_5_IT_1	EDDM13	-0.29	0.13	-2.21	0.0286	0.752
BD	OPC	ZFYVE21	0.17	0.08	2.21	0.0286	0.204
BD	EN_L6B	GRIP2	-0.42	0.19	-2.21	0.0286	0.333
BD	IN_LAMP5_RELN	SPAAR	0.45	0.20	2.21	0.0286	0.346
BD	IN_PVALB	CPLANE1	0.08	0.04	2.21	0.0286	0.247
BD	Micro	FSTL5	-0.20	0.09	-2.21	0.0286	0.309
BD	IN_SST	PCSK6	-0.19	0.08	-2.21	0.0286	0.325
BD	EN_L3_5_IT_3	ANKRD62	0.39	0.18	2.21	0.0286	0.31
BD	IN_LAMP5_RELN	C1QL1	0.33	0.15	2.21	0.0286	0.346
BD	Endo	PFN1	0.27	0.12	2.21	0.0286	0.196
BD	EN_L6_CT	PRRC2C	0.12	0.05	2.21	0.0286	0.357
BD	OPC	SHMT1	0.23	0.10	2.21	0.0286	0.204
BD	OPC	CASP6	-0.25	0.11	-2.21	0.0286	0.204
BD	IN_SST	FAM184A	0.09	0.04	2.21	0.0286	0.325
BD	PC	KIAA1109	-0.19	0.09	-2.21	0.0286	0.325
BD	PC	TMTC3	0.28	0.13	2.21	0.0286	0.325
BD	IN_PVALB	SYNE3	-0.20	0.09	-2.21	0.0286	0.247
BD	IN_PVALB_CHC	SLC24A3	-0.11	0.05	-2.21	0.0286	0.383
BD	Endo	GABPB2	-0.28	0.13	-2.21	0.0286	0.196
BD	EN_L2_3_IT	SYCE2	0.22	0.10	2.21	0.0286	0.914
BD	EN_L3_5_IT_2	EED	0.10	0.05	2.21	0.0287	0.313
BD	EN_L3_5_IT_1	RIPPLY2	-0.23	0.10	-2.21	0.0287	0.752
BD	EN_L6_IT_2	UPP2	0.18	0.08	2.21	0.0287	0.417
BD	EN_L6_CT	NXPH3	-0.39	0.18	-2.21	0.0287	0.357
BD	IN_PVALB	SENP5	0.08	0.04	2.21	0.0287	0.247
BD	EN_L5_6_NP	PDCD4	0.16	0.07	2.21	0.0287	0.451
BD	IN_PVALB	ACAT1	0.09	0.04	2.21	0.0287	0.247
BD	VLMC	IPO9	-0.30	0.13	-2.21	0.0287	0.996
BD	EN_L3_5_IT_2	DGCR2	0.11	0.05	2.21	0.0287	0.313
BD	EN_L3_5_IT_3	PROKR2	0.29	0.13	2.21	0.0287	0.311
BD	IN_LAMP5_LHX6	LINC02210-CRHR1	0.24	0.11	2.21	0.0287	0.292
BD	IN_PVALB	SPDYE21	-0.18	0.08	-2.21	0.0287	0.247
BD	Oligo	BRD7	-0.07	0.03	-2.21	0.0287	0.459
BD	PC	STAT5B	0.22	0.10	2.21	0.0287	0.325
BD	IN_SST	DMTN	0.10	0.05	2.21	0.0287	0.325
BD	OPC	GRIN2D	0.14	0.06	2.21	0.0287	0.204
BD	IN_PVALB	ANKRD30BL	0.31	0.14	2.21	0.0287	0.247
BD	PVM	PSME4	-0.32	0.14	-2.22	0.0287	0.596
BD	IN_LAMP5_RELN	USP3	0.12	0.05	2.21	0.0287	0.347
BD	EN_L6_IT_1	FBXL2	-0.13	0.06	-2.21	0.0287	0.796
BD	Micro	BAIAP2L1	-0.35	0.16	-2.21	0.0287	0.309
BD	OPC	GCC2	0.09	0.04	2.21	0.0287	0.204
BD	OPC	EFS	-0.15	0.07	-2.21	0.0287	0.204
BD	IN_SST	R3HDM2	-0.09	0.04	-2.21	0.0287	0.325
BD	EN_L6B	SPG11	0.12	0.05	2.21	0.0287	0.334
BD	OPC	FBXO21	0.11	0.05	2.21	0.0287	0.204
BD	EN_L5_6_NP	UNC79	-0.09	0.04	-2.21	0.0287	0.451
BD	Astro	ENO3	-0.25	0.11	-2.21	0.0287	0.217
BD	Astro	KRBA1	0.19	0.09	2.21	0.0287	0.217
BD	EN_L5_ET	GRID2	-1.26	0.51	-2.47	0.0287	0.43
BD	EN_L3_5_IT_1	MYOZ2	0.39	0.17	2.21	0.0287	0.752
BD	Astro	COL21A1	-0.37	0.17	-2.21	0.0287	0.217
BD	EN_L2_3_IT	S100A1	-0.39	0.17	-2.21	0.0287	0.914
BD	Endo	WDR47	-0.26	0.12	-2.21	0.0287	0.197
BD	IN_PVALB	NKAIN1	0.25	0.11	2.21	0.0287	0.247
BD	Oligo	SLC22A15	-0.11	0.05	-2.21	0.0287	0.459
BD	EN_L3_5_IT_1	GTPBP2	-0.18	0.08	-2.21	0.0287	0.752
BD	IN_PVALB	MXD1	0.13	0.06	2.21	0.0287	0.247
BD	Micro	C19orf12	0.19	0.08	2.21	0.0287	0.309
BD	IN_SST	BAIAP2L1	0.25	0.11	2.21	0.0287	0.325
BD	OPC	GAN	0.13	0.06	2.21	0.0287	0.204
BD	EN_L2_3_IT	ANKRD42	0.12	0.06	2.21	0.0287	0.914
BD	EN_L3_5_IT_1	NAA35	0.12	0.06	2.21	0.0287	0.752
BD	EN_L3_5_IT_3	ALPL	-0.36	0.16	-2.21	0.0287	0.311
BD	EN_L6_IT_1	LMO3	-0.13	0.06	-2.21	0.0287	0.796
BD	Adaptive	TBC1D1	0.64	0.29	2.23	0.0288	0.996
BD	EN_L6B	CTPS2	0.22	0.10	2.21	0.0288	0.334
BD	IN_PVALB_CHC	TMEM219	-0.27	0.12	-2.21	0.0288	0.384
BD	EN_L3_5_IT_2	OCA2	-0.16	0.07	-2.21	0.0288	0.313
BD	EN_L6B	ADAMTS13	0.22	0.10	2.21	0.0288	0.334
BD	EN_L2_3_IT	SPATA6	0.18	0.08	2.21	0.0288	0.914
BD	IN_PVALB	SLC22A4	-0.14	0.07	-2.21	0.0288	0.247
BD	IN_LAMP5_LHX6	ARID3A	0.24	0.11	2.21	0.0288	0.292
BD	Micro	ERCC2	0.24	0.11	2.21	0.0288	0.309
BD	EN_L3_5_IT_2	MTOR	-0.08	0.04	-2.21	0.0288	0.313
BD	IN_VIP	PRUNE2	0.07	0.03	2.21	0.0288	0.323
BD	EN_L5_6_NP	CDHR1	-0.27	0.12	-2.21	0.0288	0.452
BD	EN_L6_CT	RNPC3	0.14	0.06	2.21	0.0288	0.358
BD	IN_SST	PPP1R14B	-0.31	0.14	-2.21	0.0288	0.326
BD	EN_L3_5_IT_2	GLIPR1L2	-0.32	0.15	-2.21	0.0288	0.313
BD	IN_PVALB	CABLES1	0.11	0.05	2.21	0.0288	0.248
BD	IN_VIP	SMIM18	-0.18	0.08	-2.21	0.0288	0.323
BD	IN_ADARB2	CABP7	-0.33	0.15	-2.21	0.0288	0.474
BD	EN_L3_5_IT_2	OXNAD1	0.09	0.04	2.21	0.0288	0.313
BD	EN_L5_ET	ZNF804B	-1.29	0.52	-2.47	0.0288	0.43
BD	IN_LAMP5_LHX6	PRKACB	-0.11	0.05	-2.21	0.0288	0.292
BD	EN_L6_IT_2	USP44	0.33	0.15	2.21	0.0288	0.418
BD	Astro	IFRD2	0.23	0.11	2.20	0.0288	0.217
BD	IN_LAMP5_LHX6	MVB12B	-0.15	0.07	-2.21	0.0288	0.292
BD	IN_ADARB2	ZFAND2B	-0.22	0.10	-2.21	0.0288	0.474
BD	EN_L3_5_IT_3	EEF1AKMT2	-0.29	0.13	-2.21	0.0288	0.311
BD	IN_ADARB2	SH3D21	0.18	0.08	2.21	0.0288	0.474
BD	Endo	GSTA4	-0.31	0.14	-2.20	0.0288	0.197
BD	EN_L3_5_IT_1	PHKB	-0.13	0.06	-2.21	0.0288	0.752
BD	IN_ADARB2	EXOG	-0.13	0.06	-2.21	0.0288	0.474
BD	IN_LAMP5_LHX6	NKAP	0.23	0.10	2.21	0.0288	0.292
BD	EN_L2_3_IT	DOCK6	0.34	0.15	2.21	0.0288	0.914
BD	IN_SST	SUCLA2	-0.11	0.05	-2.21	0.0288	0.326
BD	IN_LAMP5_LHX6	CEBPB	-0.29	0.13	-2.21	0.0288	0.292
BD	EN_L3_5_IT_3	ACOT9	0.12	0.06	2.21	0.0288	0.311
BD	OPC	TYW1B	-0.12	0.05	-2.20	0.0288	0.204
BD	SMC	FGF14	0.45	0.20	2.22	0.0288	0.995
BD	EN_L3_5_IT_2	NEGR1	-0.12	0.05	-2.21	0.0288	0.313
BD	IN_SST	CHCHD3	-0.09	0.04	-2.20	0.0288	0.326
BD	IN_LAMP5_RELN	CRACD	-0.11	0.05	-2.20	0.0288	0.348
BD	EN_L5_ET	YLPM1	-1.53	0.62	-2.47	0.0288	0.43
BD	IN_VIP	SMIM13	-0.10	0.05	-2.20	0.0288	0.323
BD	Micro	RNF150	0.42	0.19	2.20	0.0288	0.31
BD	EN_L3_5_IT_3	SERINC5	0.17	0.08	2.21	0.0288	0.311
BD	EN_L3_5_IT_1	GABRG2	-0.11	0.05	-2.21	0.0288	0.752
BD	EN_L6_IT_2	THEM4	-0.26	0.12	-2.21	0.0289	0.418
BD	IN_ADARB2	FAT1	-0.23	0.10	-2.21	0.0289	0.474
BD	EN_L3_5_IT_3	CCDC148	0.14	0.06	2.21	0.0289	0.311
BD	IN_SST	PER2	-0.32	0.15	-2.20	0.0289	0.326
BD	IN_PVALB	RHBDL2	-0.20	0.09	-2.20	0.0289	0.248
BD	EN_L6_IT_2	GAP43	-0.21	0.10	-2.21	0.0289	0.418
BD	IN_VIP	ZNF85	0.18	0.08	2.20	0.0289	0.323
BD	IN_LAMP5_LHX6	FRMD4B	-0.24	0.11	-2.20	0.0289	0.292
BD	OPC	PPIB	-0.14	0.06	-2.20	0.0289	0.204
BD	PC	HSPB1	-0.45	0.21	-2.20	0.0289	0.325
BD	EN_L3_5_IT_1	KBTBD11	-0.20	0.09	-2.21	0.0289	0.752
BD	PC	EPB41L3	0.22	0.10	2.20	0.0289	0.325
BD	EN_L3_5_IT_1	NDUFC1	-0.21	0.10	-2.21	0.0289	0.752
BD	EN_L5_6_NP	CUL9	0.17	0.08	2.21	0.0289	0.452
BD	IN_PVALB	TMEM108	-0.09	0.04	-2.20	0.0289	0.248
BD	EN_L3_5_IT_3	PHC2	-0.10	0.04	-2.21	0.0289	0.311
BD	OPC	PPP2R2D	0.11	0.05	2.20	0.0289	0.204
BD	IN_LAMP5_LHX6	VAMP3	-0.26	0.12	-2.20	0.0289	0.292
BD	IN_SST	FAM117A	0.23	0.10	2.20	0.0289	0.326
BD	IN_LAMP5_RELN	GCLM	-0.15	0.07	-2.20	0.0289	0.348
BD	IN_VIP	DPM1	0.10	0.04	2.20	0.0289	0.323
BD	EN_L6_IT_1	WBP1L	0.17	0.08	2.21	0.0289	0.796
BD	EN_L3_5_IT_3	FCHSD1	0.28	0.13	2.20	0.0289	0.311
BD	EN_L6_CT	JAM2	0.41	0.18	2.21	0.0289	0.358
BD	IN_PVALB	CLASP2	0.07	0.03	2.20	0.0289	0.248
BD	EN_L3_5_IT_3	RND1	0.23	0.10	2.20	0.0289	0.311
BD	IN_PVALB	GRIN2B	-0.08	0.03	-2.20	0.0289	0.248
BD	EN_L3_5_IT_3	ACTR3	-0.11	0.05	-2.20	0.0289	0.311
BD	EN_L6_CT	ZNF681	0.29	0.13	2.21	0.0289	0.358
BD	IN_LAMP5_RELN	SMIM8	0.13	0.06	2.20	0.0289	0.348
BD	IN_LAMP5_RELN	CPM	-0.27	0.12	-2.20	0.0289	0.348
BD	EN_L6_IT_1	KIF13A	0.18	0.08	2.21	0.0289	0.796
BD	OPC	SLC12A9	-0.13	0.06	-2.20	0.0289	0.205
BD	Endo	DPH6	-0.27	0.12	-2.20	0.0289	0.198
BD	EN_L6B	SYCP2	0.26	0.12	2.21	0.0289	0.335
BD	EN_L3_5_IT_1	RUNX1T1	-0.18	0.08	-2.20	0.0289	0.752
BD	IN_SST	HIGD1C	0.28	0.13	2.20	0.0289	0.326
BD	IN_VIP	THRA	0.08	0.04	2.20	0.0289	0.323
BD	PC	ZNF251	0.26	0.12	2.20	0.0289	0.325
BD	Astro	VTI1B	-0.15	0.07	-2.20	0.0289	0.218
BD	OPC	AGPS	-0.09	0.04	-2.20	0.0289	0.205
BD	IN_VIP	NACAD	-0.15	0.07	-2.20	0.0289	0.323
BD	VLMC	SRBD1	0.33	0.15	2.21	0.0289	0.996
BD	PC	RGS5	-0.22	0.10	-2.20	0.0289	0.325
BD	EN_L3_5_IT_3	PELI1	0.15	0.07	2.20	0.0289	0.311
BD	IN_SST	SLC25A4	-0.13	0.06	-2.20	0.0289	0.326
BD	IN_VIP	NIPAL2	0.12	0.05	2.20	0.0289	0.323
BD	EN_L6_CT	XRN1	0.12	0.05	2.21	0.0289	0.358
BD	EN_L6_CT	AVEN	-0.21	0.10	-2.21	0.0289	0.358
BD	Oligo	BIVM-ERCC5	0.30	0.13	2.20	0.0289	0.462
BD	Micro	NEK7	-0.12	0.06	-2.20	0.0289	0.311
BD	EN_L3_5_IT_2	COQ10A	-0.23	0.10	-2.20	0.0289	0.314
BD	EN_L2_3_IT	CPEB2	-0.15	0.07	-2.20	0.0289	0.916
BD	EN_L5_ET	DUSP16	1.93	0.78	2.47	0.029	0.43
BD	IN_VIP	MED4	0.08	0.04	2.20	0.029	0.323
BD	EN_L6B	HSPB8	-0.38	0.17	-2.21	0.029	0.335
BD	EN_L3_5_IT_3	OTUD7A	-0.09	0.04	-2.20	0.029	0.311
BD	Oligo	MTMR7	-0.09	0.04	-2.20	0.029	0.462
BD	EN_L3_5_IT_3	C17orf75	0.12	0.05	2.20	0.029	0.311
BD	IN_PVALB	NSMCE4A	0.15	0.07	2.20	0.029	0.248
BD	EN_L5_6_NP	COPS4	0.14	0.07	2.20	0.029	0.452
BD	Oligo	EPHX2	0.24	0.11	2.20	0.029	0.462
BD	IN_VIP	SPRN	-0.19	0.09	-2.20	0.029	0.323
BD	IN_PVALB_CHC	BORCS5	-0.16	0.07	-2.20	0.029	0.386
BD	IN_SST	OTUD3	0.13	0.06	2.20	0.029	0.326
BD	Astro	SLC44A1	-0.11	0.05	-2.20	0.029	0.218
BD	EN_L5_6_NP	CNTNAP5	0.22	0.10	2.20	0.029	0.452
BD	IN_LAMP5_LHX6	TMEM229B	0.22	0.10	2.20	0.029	0.293
BD	EN_L3_5_IT_3	FOXRED2	0.16	0.07	2.20	0.029	0.311
BD	IN_VIP	ACKR1	0.28	0.13	2.20	0.029	0.323
BD	Astro	ATG4B	0.11	0.05	2.20	0.029	0.218
BD	IN_LAMP5_LHX6	FBXO21	0.13	0.06	2.20	0.029	0.293
BD	EN_L3_5_IT_1	MORN3	0.27	0.12	2.20	0.029	0.752
BD	EN_L6_CT	TNXB	0.31	0.14	2.21	0.029	0.358
BD	EN_L6_CT	CHAF1B	0.31	0.14	2.21	0.029	0.358
BD	IN_PVALB_CHC	SNX9	0.16	0.07	2.20	0.029	0.386
BD	EN_L5_6_NP	PIK3CD	0.17	0.08	2.20	0.029	0.452
BD	EN_L6B	CCDC173	0.43	0.20	2.21	0.029	0.335
BD	IN_SST	CRCP	0.18	0.08	2.20	0.029	0.326
BD	IN_PVALB	RESF1	0.11	0.05	2.20	0.029	0.248
BD	Endo	CPNE2	-0.26	0.12	-2.20	0.029	0.198
BD	EN_L6B	ODAD4	0.25	0.11	2.21	0.029	0.335
BD	OPC	PRDM5	-0.11	0.05	-2.20	0.029	0.205
BD	Oligo	KCNN3	0.18	0.08	2.20	0.029	0.462
BD	IN_LAMP5_LHX6	SLU7	0.21	0.09	2.20	0.029	0.293
BD	IN_LAMP5_LHX6	UNC5D	-0.10	0.05	-2.20	0.029	0.293
BD	IN_PVALB	PREPL	0.08	0.04	2.20	0.029	0.248
BD	Astro	DCP2	0.13	0.06	2.20	0.029	0.218
BD	EN_L6_CT	POLB	0.17	0.08	2.21	0.029	0.358
BD	EN_L5_ET	LEPR	2.13	0.87	2.46	0.029	0.43
BD	IN_VIP	YARS1	0.11	0.05	2.20	0.029	0.324
BD	EN_L5_6_NP	CATSPERG	0.25	0.11	2.20	0.029	0.452
BD	EN_L3_5_IT_3	ANO4	0.11	0.05	2.20	0.029	0.311
BD	EN_L2_3_IT	MAN1A1	-0.32	0.15	-2.20	0.029	0.918
BD	OPC	RXRA	0.21	0.10	2.20	0.029	0.205
BD	IN_LAMP5_LHX6	LTA4H	0.20	0.09	2.20	0.029	0.293
BD	IN_LAMP5_RELN	SPATA6	0.17	0.08	2.20	0.029	0.349
BD	Micro	KCNQ3	-0.15	0.07	-2.20	0.0291	0.312
BD	IN_PVALB_CHC	EML1	-0.15	0.07	-2.20	0.0291	0.386
BD	Astro	TMEM170B	-0.13	0.06	-2.20	0.0291	0.218
BD	IN_PVALB	IKZF2	0.17	0.08	2.20	0.0291	0.248
BD	EN_L6_CT	MGAT5B	0.45	0.20	2.21	0.0291	0.358
BD	EN_L3_5_IT_1	TK2	0.21	0.09	2.20	0.0291	0.752
BD	EN_L5_6_NP	RFX2	0.28	0.13	2.20	0.0291	0.452
BD	IN_SST	SPRN	-0.21	0.10	-2.20	0.0291	0.326
BD	IN_PVALB	SRPK2	-0.06	0.03	-2.20	0.0291	0.248
BD	Oligo	TNFRSF1B	-0.32	0.15	-2.20	0.0291	0.462
BD	EN_L6B	CDH6	-0.35	0.16	-2.21	0.0291	0.335
BD	EN_L6_CT	TOX	-0.20	0.09	-2.20	0.0291	0.358
BD	IN_VIP	ITGB1BP1	0.09	0.04	2.20	0.0291	0.324
BD	EN_L3_5_IT_1	RPS6KL1	-0.20	0.09	-2.20	0.0291	0.752
BD	EN_L6_IT_1	ZKSCAN1	0.13	0.06	2.21	0.0291	0.796
BD	Astro	BMP1	0.20	0.09	2.20	0.0291	0.219
BD	EN_L6_IT_2	PRSS23	0.33	0.15	2.21	0.0291	0.42
BD	IN_VIP	ZC3H8	0.08	0.04	2.20	0.0291	0.324
BD	EN_L3_5_IT_3	CENPS-CORT	0.27	0.12	2.20	0.0291	0.312
BD	IN_SST	VMP1	0.09	0.04	2.20	0.0291	0.326
BD	Astro	RND3	0.30	0.13	2.20	0.0291	0.219
BD	EN_L3_5_IT_2	SPRED2	-0.23	0.11	-2.20	0.0291	0.316
BD	OPC	ZDHHC11	-0.38	0.17	-2.20	0.0291	0.206
BD	EN_L3_5_IT_1	TARS2	0.22	0.10	2.20	0.0291	0.752
BD	Oligo	CDH11	0.17	0.08	2.20	0.0291	0.463
BD	IN_VIP	AKR1D1	-0.34	0.15	-2.20	0.0291	0.324
BD	IN_PVALB	KLHDC8A	-0.16	0.07	-2.20	0.0291	0.249
BD	IN_PVALB_CHC	KIF6	-0.41	0.19	-2.20	0.0291	0.387
BD	EN_L6_CT	DACH1	-0.20	0.09	-2.20	0.0291	0.358
BD	PVM	IRS2	-0.60	0.27	-2.21	0.0291	0.596
BD	EN_L3_5_IT_2	LRRN1	0.14	0.06	2.20	0.0291	0.316
BD	EN_L5_ET	ZNF224	2.43	0.99	2.46	0.0291	0.43
BD	IN_LAMP5_RELN	GNAO1	-0.13	0.06	-2.20	0.0291	0.35
BD	OPC	ZNF83	0.13	0.06	2.20	0.0291	0.206
BD	EN_L3_5_IT_2	ULK3	-0.12	0.06	-2.20	0.0292	0.316
BD	IN_PVALB	AMN	-0.32	0.15	-2.20	0.0292	0.249
BD	IN_SST	MT3	-0.18	0.08	-2.20	0.0292	0.326
BD	IN_LAMP5_LHX6	DRD1	-0.24	0.11	-2.20	0.0292	0.293
BD	Oligo	RHOF	0.21	0.10	2.20	0.0292	0.463
BD	OPC	CDIN1	-0.13	0.06	-2.20	0.0292	0.206
BD	IN_VIP	ZFR2	0.09	0.04	2.20	0.0292	0.324
BD	IN_LAMP5_RELN	RFTN1	-0.21	0.10	-2.20	0.0292	0.35
BD	EN_L2_3_IT	DNAH5	-0.17	0.08	-2.20	0.0292	0.92
BD	EN_L6_IT_2	ABCA10	0.22	0.10	2.21	0.0292	0.42
BD	EN_L5_ET	MECR	-2.39	0.97	-2.46	0.0292	0.43
BD	IN_PVALB	KCTD8	-0.11	0.05	-2.20	0.0292	0.249
BD	IN_LAMP5_RELN	SRPRA	-0.19	0.08	-2.20	0.0292	0.35
BD	IN_LAMP5_LHX6	VSTM5	-0.24	0.11	-2.20	0.0292	0.293
BD	Endo	TOB2	-0.25	0.12	-2.20	0.0292	0.199
BD	IN_SST	ALG14	-0.13	0.06	-2.20	0.0292	0.326
BD	EN_L3_5_IT_3	SASH1	0.20	0.09	2.20	0.0292	0.312
BD	IN_ADARB2	RFX3	-0.12	0.05	-2.20	0.0292	0.479
BD	EN_L6_IT_2	FAM20B	-0.22	0.10	-2.21	0.0292	0.42
BD	IN_SST	FMNL3	-0.23	0.10	-2.20	0.0292	0.326
BD	EN_L5_6_NP	EPHA10	0.18	0.08	2.20	0.0292	0.453
BD	IN_LAMP5_LHX6	ITFG2	-0.20	0.09	-2.20	0.0292	0.293
BD	OPC	ZFP36L1	-0.13	0.06	-2.20	0.0292	0.206
BD	IN_SST	TFDP2	0.10	0.04	2.20	0.0292	0.326
BD	IN_PVALB	NANS	0.15	0.07	2.20	0.0292	0.249
BD	Micro	UBE2R2	0.11	0.05	2.20	0.0292	0.313
BD	EN_L6_CT	MORN3	0.32	0.15	2.20	0.0292	0.358
BD	EN_L3_5_IT_3	AQP11	0.13	0.06	2.20	0.0292	0.312
BD	EN_L6_IT_1	BMPER	-0.19	0.09	-2.20	0.0292	0.796
BD	EN_L3_5_IT_2	RSPH9	0.26	0.12	2.20	0.0292	0.316
BD	EN_L6_IT_1	CHTOP	-0.15	0.07	-2.20	0.0292	0.796
BD	Oligo	CDH8	-0.19	0.09	-2.20	0.0292	0.463
BD	IN_PVALB_CHC	CACNG7	0.14	0.06	2.20	0.0292	0.387
BD	Astro	CYP39A1	-0.36	0.16	-2.20	0.0292	0.219
BD	EN_L6_IT_2	ZHX2	0.40	0.18	2.21	0.0292	0.42
BD	IN_ADARB2	KBTBD4	-0.28	0.13	-2.20	0.0292	0.479
BD	IN_VIP	SPTBN2	-0.09	0.04	-2.20	0.0292	0.324
BD	EN_L6_CT	DDX10	-0.12	0.06	-2.20	0.0292	0.358
BD	VLMC	MTUS1	-0.27	0.12	-2.20	0.0292	0.996
BD	IN_LAMP5_LHX6	RPS26	-0.28	0.13	-2.20	0.0292	0.293
BD	Astro	PHF2	0.11	0.05	2.20	0.0292	0.219
BD	EN_L6_CT	NREP	0.23	0.10	2.20	0.0292	0.358
BD	Astro	CLK1	-0.13	0.06	-2.20	0.0292	0.219
BD	EN_L6_IT_2	DPP10	-0.13	0.06	-2.21	0.0292	0.42
BD	EN_L3_5_IT_3	PPA2	-0.09	0.04	-2.20	0.0292	0.312
BD	EN_L3_5_IT_1	TOB2	0.22	0.10	2.20	0.0292	0.752
BD	IN_PVALB_CHC	CEP250	0.17	0.08	2.20	0.0292	0.387
BD	Endo	AUH	-0.19	0.09	-2.20	0.0292	0.199
BD	EN_L6_CT	DNAJC1	0.12	0.05	2.20	0.0292	0.358
BD	EN_L3_5_IT_3	SMOX	0.19	0.09	2.20	0.0292	0.312
BD	Astro	ZCCHC18	-0.30	0.14	-2.20	0.0293	0.219
BD	EN_L5_6_NP	EFHC2	0.36	0.16	2.20	0.0293	0.453
BD	IN_SST	EPHA10	0.13	0.06	2.20	0.0293	0.326
BD	EN_L6_IT_2	FBXO34	0.18	0.08	2.21	0.0293	0.42
BD	EN_L6_CT	STK24	-0.16	0.07	-2.20	0.0293	0.358
BD	EN_L2_3_IT	RBFOX2	-0.10	0.04	-2.20	0.0293	0.921
BD	Endo	MAP2K6	-0.38	0.17	-2.20	0.0293	0.199
BD	IN_LAMP5_LHX6	RIMKLA	0.15	0.07	2.20	0.0293	0.293
BD	Endo	TMEM178A	-0.32	0.14	-2.20	0.0293	0.199
BD	IN_LAMP5_LHX6	RALY	0.23	0.11	2.20	0.0293	0.293
BD	EN_L3_5_IT_2	MPP3	0.22	0.10	2.20	0.0293	0.316
BD	EN_L5_6_NP	PYGO2	-0.28	0.13	-2.20	0.0293	0.453
BD	IN_PVALB	COLEC10	-0.26	0.12	-2.20	0.0293	0.249
BD	VLMC	PHLDA1	-0.49	0.22	-2.20	0.0293	0.996
BD	Astro	PCYT1B	-0.16	0.07	-2.20	0.0293	0.219
BD	IN_VIP	KIF24	-0.28	0.13	-2.20	0.0293	0.325
BD	IN_SST	C1orf21	-0.08	0.04	-2.20	0.0293	0.326
BD	EN_L3_5_IT_2	ZNF160	0.13	0.06	2.20	0.0293	0.316
BD	IN_SST	SRSF2	-0.11	0.05	-2.20	0.0293	0.326
BD	EN_L5_6_NP	APIP	0.21	0.09	2.20	0.0293	0.453
BD	EN_L3_5_IT_2	GTF2H3	0.10	0.04	2.20	0.0293	0.316
BD	IN_SST	IL1RAPL1	-0.10	0.05	-2.20	0.0293	0.326
BD	Oligo	KLRG2	-0.42	0.19	-2.20	0.0293	0.464
BD	IN_LAMP5_LHX6	YLPM1	-0.11	0.05	-2.20	0.0293	0.293
BD	Astro	CCDC148	-0.20	0.09	-2.20	0.0293	0.219
BD	PVM	ST3GAL1	-0.46	0.21	-2.21	0.0293	0.596
BD	IN_SST	SLC35G1	-0.23	0.10	-2.20	0.0293	0.326
BD	EN_L3_5_IT_1	SET	-0.21	0.10	-2.20	0.0293	0.752
BD	PC	RYBP	0.20	0.09	2.20	0.0293	0.328
BD	OPC	CRACD	0.14	0.06	2.20	0.0293	0.206
BD	EN_L6_IT_1	TRIM65	-0.28	0.13	-2.20	0.0293	0.796
BD	EN_L3_5_IT_1	GPR158	-0.12	0.06	-2.20	0.0293	0.752
BD	Micro	DLG2	0.14	0.06	2.20	0.0293	0.313
BD	EN_L6B	G2E3	0.16	0.07	2.20	0.0293	0.337
BD	IN_PVALB_CHC	ASTN1	-0.09	0.04	-2.20	0.0293	0.387
BD	IN_PVALB	YTHDC1	0.07	0.03	2.20	0.0293	0.25
BD	EN_L6_CT	ROCK1	0.11	0.05	2.20	0.0293	0.358
BD	EN_L6B	CBFA2T3	-0.36	0.16	-2.20	0.0293	0.337
BD	Micro	FPGS	0.17	0.08	2.20	0.0293	0.313
BD	IN_LAMP5_RELN	PNMA8A	-0.22	0.10	-2.20	0.0293	0.351
BD	Endo	PURG	-0.31	0.14	-2.20	0.0293	0.199
BD	IN_PVALB	TUFM	-0.15	0.07	-2.20	0.0293	0.25
BD	EN_L6_IT_2	SCN3B	-0.29	0.13	-2.20	0.0293	0.42
BD	IN_SST	STK35	0.14	0.06	2.20	0.0293	0.326
BD	IN_SST	TMED8	0.08	0.04	2.20	0.0293	0.326
BD	EN_L5_ET	UPP2	2.71	1.10	2.46	0.0293	0.432
BD	EN_L5_6_NP	U2AF2	-0.22	0.10	-2.20	0.0293	0.453
BD	Micro	CREB1	-0.13	0.06	-2.20	0.0293	0.313
BD	EN_L3_5_IT_3	LIN9	0.15	0.07	2.20	0.0293	0.313
BD	EN_L3_5_IT_3	MAST4	-0.12	0.05	-2.20	0.0293	0.313
BD	Oligo	HEBP2	0.32	0.14	2.20	0.0294	0.464
BD	EN_L6B	AKAP8L	0.15	0.07	2.20	0.0294	0.337
BD	EN_L6_CT	RDH13	0.33	0.15	2.20	0.0294	0.358
BD	Oligo	ELSPBP1	-0.64	0.29	-2.20	0.0294	0.464
BD	IN_LAMP5_LHX6	CTNNAL1	0.17	0.08	2.20	0.0294	0.293
BD	Micro	RBMS1	0.17	0.08	2.20	0.0294	0.313
BD	OPC	PTGFRN	0.13	0.06	2.20	0.0294	0.207
BD	IN_SST	HBP1	-0.12	0.06	-2.20	0.0294	0.326
BD	Micro	KNOP1	0.24	0.11	2.20	0.0294	0.313
BD	IN_PVALB	SUV39H2	0.12	0.06	2.20	0.0294	0.25
BD	EN_L6B	RGP1	0.27	0.12	2.20	0.0294	0.337
BD	EN_L6_IT_2	N4BP2	0.32	0.15	2.20	0.0294	0.42
BD	IN_PVALB_CHC	UBE2F-SCLY	0.33	0.15	2.20	0.0294	0.388
BD	EN_L2_3_IT	ACTR3	-0.13	0.06	-2.20	0.0294	0.922
BD	IN_SST	OR10A2	-0.45	0.20	-2.20	0.0294	0.326
BD	IN_PVALB	USP25	-0.10	0.04	-2.20	0.0294	0.25
BD	IN_VIP	WDR77	-0.24	0.11	-2.20	0.0294	0.325
BD	EN_L3_5_IT_2	SETD5	0.08	0.03	2.20	0.0294	0.317
BD	OPC	SEC23IP	0.12	0.05	2.20	0.0294	0.207
BD	EN_L3_5_IT_3	EYA4	0.34	0.15	2.20	0.0294	0.313
BD	PC	ENSG00000256591	0.33	0.15	2.20	0.0294	0.329
BD	OPC	STOX2	-0.11	0.05	-2.20	0.0294	0.207
BD	EN_L3_5_IT_2	POLE	0.19	0.09	2.20	0.0294	0.317
BD	OPC	F3	0.26	0.12	2.20	0.0294	0.207
BD	IN_LAMP5_RELN	SEPTIN1	0.25	0.11	2.20	0.0294	0.351
BD	IN_VIP	ZKSCAN1	0.08	0.04	2.20	0.0294	0.325
BD	EN_L3_5_IT_2	GID4	0.13	0.06	2.20	0.0294	0.317
BD	EN_L5_6_NP	RCBTB1	-0.26	0.12	-2.20	0.0294	0.453
BD	IN_LAMP5_LHX6	WNT2B	0.27	0.12	2.20	0.0294	0.293
BD	OPC	FZD4	0.29	0.13	2.20	0.0294	0.207
BD	Astro	FASTKD1	-0.13	0.06	-2.20	0.0294	0.22
BD	IN_PVALB_CHC	CHSY1	0.16	0.07	2.20	0.0294	0.388
BD	Endo	PDCD11	-0.31	0.14	-2.20	0.0294	0.2
BD	EN_L5_6_NP	TTC23	0.29	0.13	2.20	0.0294	0.453
BD	EN_L6_IT_1	DICER1	-0.10	0.04	-2.20	0.0294	0.796
BD	IN_SST	CYP4Z1	-0.20	0.09	-2.20	0.0294	0.326
BD	EN_L3_5_IT_3	EFCAB10	0.17	0.08	2.20	0.0294	0.313
BD	IN_VIP	MEGF10	0.21	0.10	2.20	0.0294	0.325
BD	EN_L6_IT_1	FREM1	-0.31	0.14	-2.20	0.0294	0.796
BD	EN_L6B	SLC15A5	-0.45	0.21	-2.20	0.0294	0.337
BD	IN_LAMP5_LHX6	GDF11	0.20	0.09	2.20	0.0294	0.293
BD	EN_L6B	LRP2BP	0.22	0.10	2.20	0.0294	0.337
BD	Oligo	LYRM1	0.12	0.06	2.20	0.0294	0.464
BD	IN_LAMP5_LHX6	SLC24A3	-0.20	0.09	-2.20	0.0294	0.293
BD	IN_VIP	ORC3	0.10	0.04	2.20	0.0294	0.325
BD	EN_L3_5_IT_2	HS6ST3	-0.18	0.08	-2.20	0.0295	0.317
BD	Micro	RNPEPL1	-0.23	0.10	-2.20	0.0295	0.313
BD	EN_L2_3_IT	S100B	-0.32	0.14	-2.20	0.0295	0.922
BD	Astro	BLMH	-0.14	0.06	-2.20	0.0295	0.22
BD	IN_VIP	SLC22A25	-0.27	0.12	-2.20	0.0295	0.325
BD	EN_L6_IT_2	VDAC3	0.24	0.11	2.20	0.0295	0.42
BD	Endo	KIAA1217	-0.27	0.12	-2.20	0.0295	0.2
BD	EN_L6_IT_1	ZNF221	-0.26	0.12	-2.20	0.0295	0.796
BD	EN_L3_5_IT_2	KANTR	0.11	0.05	2.20	0.0295	0.317
BD	OPC	KIF1A	0.12	0.05	2.20	0.0295	0.207
BD	IN_VIP	SLC4A4	-0.16	0.07	-2.20	0.0295	0.325
BD	VLMC	ACTB	-0.31	0.14	-2.20	0.0295	0.996
BD	IN_LAMP5_LHX6	TNFRSF19	-0.37	0.17	-2.20	0.0295	0.293
BD	IN_VIP	TDRD10	-0.29	0.13	-2.20	0.0295	0.325
BD	PVM	PPARD	-0.67	0.30	-2.21	0.0295	0.596
BD	Endo	COG6	-0.22	0.10	-2.20	0.0295	0.2
BD	IN_SST	STAT3	0.12	0.05	2.20	0.0295	0.326
BD	Micro	UBAC2	-0.15	0.07	-2.20	0.0295	0.313
BD	IN_PVALB	SPDYE17	-0.24	0.11	-2.20	0.0295	0.25
BD	EN_L2_3_IT	SCARA3	0.26	0.12	2.20	0.0295	0.922
BD	EN_L3_5_IT_3	PEX3	0.12	0.05	2.20	0.0295	0.313
BD	Astro	PTS	-0.15	0.07	-2.20	0.0295	0.22
BD	OPC	TOB2	0.18	0.08	2.20	0.0295	0.207
BD	Astro	SLX4IP	-0.14	0.06	-2.20	0.0295	0.22
BD	IN_VIP	EPHB2	-0.14	0.07	-2.20	0.0295	0.325
BD	EN_L3_5_IT_2	NETO1	-0.12	0.06	-2.20	0.0295	0.317
BD	Endo	ITGAV	0.21	0.10	2.20	0.0295	0.2
BD	EN_L6_CT	TMLHE	-0.20	0.09	-2.20	0.0295	0.359
BD	IN_PVALB	DCC	-0.23	0.10	-2.20	0.0295	0.25
BD	EN_L6B	CNTNAP3B	0.33	0.15	2.20	0.0295	0.338
BD	IN_PVALB	DBF4B	0.14	0.06	2.20	0.0295	0.25
BD	OPC	RIPOR1	0.13	0.06	2.19	0.0295	0.207
BD	Oligo	ARPC2	0.08	0.04	2.19	0.0295	0.464
BD	IN_SST	WBP1L	0.12	0.05	2.20	0.0295	0.327
BD	EN_L5_6_NP	OXR1	-0.10	0.04	-2.20	0.0295	0.454
BD	EN_L6_IT_1	BANK1	-0.27	0.13	-2.20	0.0295	0.796
BD	EN_L6_IT_1	FBXL18	0.16	0.07	2.20	0.0295	0.796
BD	EN_L3_5_IT_3	BRD4	-0.10	0.04	-2.20	0.0295	0.313
BD	EN_L6_IT_2	POPDC3	-0.33	0.15	-2.20	0.0295	0.42
BD	Astro	GBP2	0.51	0.23	2.19	0.0295	0.22
BD	PVM	BTG2	-0.66	0.30	-2.21	0.0295	0.596
BD	IN_SST	TMEM222	-0.12	0.05	-2.20	0.0295	0.327
BD	Micro	NCOA2	-0.11	0.05	-2.20	0.0295	0.314
BD	Micro	DOP1B	-0.14	0.07	-2.20	0.0296	0.314
BD	PC	PPP2R2A	0.18	0.08	2.19	0.0296	0.33
BD	Endo	RBP1	-0.34	0.16	-2.19	0.0296	0.2
BD	EN_L5_6_NP	DYNC1I2	-0.13	0.06	-2.20	0.0296	0.454
BD	IN_LAMP5_RELN	SLC25A16	-0.11	0.05	-2.19	0.0296	0.352
BD	Oligo	CD99	0.25	0.11	2.19	0.0296	0.464
BD	EN_L3_5_IT_2	MTX2	-0.10	0.04	-2.20	0.0296	0.317
BD	Endo	CDV3	0.23	0.10	2.19	0.0296	0.2
BD	EN_L3_5_IT_3	LHFPL5	0.09	0.04	2.20	0.0296	0.313
BD	Oligo	GAN	0.09	0.04	2.19	0.0296	0.464
BD	IN_PVALB_CHC	USP3	0.16	0.07	2.20	0.0296	0.389
BD	VLMC	SLC26A3	0.42	0.19	2.20	0.0296	0.996
BD	IN_PVALB	SSNA1	-0.19	0.08	-2.19	0.0296	0.251
BD	EN_L3_5_IT_1	SEPHS1	-0.23	0.10	-2.20	0.0296	0.755
BD	IN_ADARB2	PDE1C	-0.18	0.08	-2.20	0.0296	0.484
BD	EN_L3_5_IT_3	GYS1	0.14	0.06	2.20	0.0296	0.313
BD	IN_PVALB_CHC	STARD9	0.26	0.12	2.19	0.0296	0.389
BD	Oligo	SYNPO2L	0.27	0.12	2.19	0.0296	0.464
BD	IN_SST	DDRGK1	0.15	0.07	2.19	0.0296	0.327
BD	EN_L6_IT_2	ST3GAL6	0.19	0.09	2.20	0.0296	0.42
BD	EN_L6_CT	RPS6KA5	0.25	0.11	2.20	0.0296	0.359
BD	IN_ADARB2	RAB3GAP2	-0.10	0.04	-2.20	0.0296	0.484
BD	Astro	NUP214	-0.10	0.05	-2.19	0.0296	0.221
BD	EN_L6_IT_2	PDK2	-0.30	0.13	-2.20	0.0296	0.42
BD	EN_L3_5_IT_3	SMG7	-0.08	0.03	-2.20	0.0296	0.313
BD	IN_LAMP5_RELN	STAC2	0.17	0.08	2.19	0.0296	0.352
BD	EN_L6_IT_1	SF1	-0.16	0.07	-2.20	0.0296	0.796
BD	IN_PVALB	ADCK1	-0.13	0.06	-2.19	0.0296	0.251
BD	Endo	PLCL1	-0.25	0.11	-2.19	0.0296	0.2
BD	EN_L6_CT	N4BP2	0.26	0.12	2.20	0.0296	0.359
BD	EN_L3_5_IT_3	RNF135	-0.34	0.15	-2.19	0.0296	0.313
BD	EN_L6_IT_2	SLC17A7	-0.15	0.07	-2.20	0.0296	0.42
BD	IN_SST	KIAA2012	0.22	0.10	2.19	0.0296	0.327
BD	IN_LAMP5_RELN	RFX3	-0.12	0.06	-2.19	0.0296	0.352
BD	EN_L5_6_NP	MPP1	0.19	0.08	2.20	0.0296	0.454
BD	Astro	COL5A3	-0.21	0.10	-2.19	0.0296	0.221
BD	IN_LAMP5_RELN	NR4A1	-0.69	0.32	-2.19	0.0296	0.352
BD	EN_L6_CT	TYRO3	-0.19	0.09	-2.20	0.0296	0.359
BD	Adaptive	CREM	-0.88	0.40	-2.22	0.0296	0.996
BD	EN_L3_5_IT_2	ENSG00000261341	0.32	0.15	2.19	0.0296	0.318
BD	IN_PVALB	SYCE1	0.35	0.16	2.19	0.0296	0.251
BD	IN_VIP	UXT	-0.16	0.07	-2.19	0.0296	0.326
BD	EN_L6_IT_1	LINGO1	-0.17	0.08	-2.20	0.0296	0.796
BD	IN_LAMP5_LHX6	SORCS3	-0.28	0.13	-2.19	0.0296	0.294
BD	OPC	RCC1	0.24	0.11	2.19	0.0296	0.208
BD	IN_PVALB	DTNB	0.08	0.04	2.19	0.0296	0.251
BD	IN_PVALB	SEC24A	0.09	0.04	2.19	0.0296	0.251
BD	EN_L6_CT	ABTB1	-0.21	0.09	-2.20	0.0296	0.359
BD	IN_ADARB2	PITPNM3	-0.15	0.07	-2.20	0.0296	0.484
BD	IN_SST	DHX15	-0.08	0.04	-2.19	0.0296	0.327
BD	IN_LAMP5_RELN	DHCR24	0.27	0.12	2.19	0.0296	0.352
BD	IN_LAMP5_LHX6	XKR4	-0.12	0.05	-2.19	0.0296	0.294
BD	IN_LAMP5_RELN	MGAT4A	0.17	0.08	2.19	0.0296	0.352
BD	EN_L3_5_IT_3	LUC7L3	0.09	0.04	2.19	0.0296	0.313
BD	EN_L3_5_IT_3	CUL4B	0.11	0.05	2.19	0.0296	0.313
BD	EN_L3_5_IT_3	ATP8A2	-0.09	0.04	-2.19	0.0296	0.313
BD	EN_L3_5_IT_3	THRB	-0.10	0.05	-2.19	0.0296	0.313
BD	Endo	ANKRD12	0.18	0.08	2.19	0.0297	0.2
BD	IN_VIP	USP43	0.19	0.09	2.19	0.0297	0.326
BD	Micro	SCML1	-0.26	0.12	-2.19	0.0297	0.314
BD	IN_SST	AVPI1	0.22	0.10	2.19	0.0297	0.327
BD	OPC	TIAM2	0.12	0.05	2.19	0.0297	0.208
BD	Astro	YBX3	0.45	0.20	2.19	0.0297	0.221
BD	Endo	MEAK7	-0.27	0.12	-2.19	0.0297	0.2
BD	IN_LAMP5_RELN	TMEM178B	-0.10	0.05	-2.19	0.0297	0.352
BD	EN_L5_6_NP	DNMT1	-0.18	0.08	-2.20	0.0297	0.454
BD	IN_VIP	KIAA1586	0.12	0.05	2.19	0.0297	0.326
BD	EN_L6B	KIAA0895L	-0.20	0.09	-2.20	0.0297	0.339
BD	IN_PVALB_CHC	NRSN2	0.15	0.07	2.19	0.0297	0.389
BD	EN_L6B	GRK6	0.24	0.11	2.20	0.0297	0.339
BD	EN_L6_IT_1	PTPRR	-0.16	0.07	-2.20	0.0297	0.796
BD	IN_LAMP5_LHX6	ATG16L1	-0.14	0.06	-2.19	0.0297	0.294
BD	EN_L6_IT_2	VGF	-0.50	0.23	-2.20	0.0297	0.421
BD	Endo	HERC5	-0.23	0.11	-2.19	0.0297	0.2
BD	EN_L3_5_IT_1	PCBP1	-0.25	0.12	-2.19	0.0297	0.755
BD	EN_L6B	MTA1	-0.19	0.09	-2.20	0.0297	0.339
BD	Astro	RNF34	0.11	0.05	2.19	0.0297	0.221
BD	IN_PVALB_CHC	DGKE	0.13	0.06	2.19	0.0297	0.389
BD	OPC	BRINP1	-0.14	0.06	-2.19	0.0297	0.208
BD	OPC	HOPX	0.23	0.10	2.19	0.0297	0.208
BD	IN_LAMP5_RELN	HUNK	-0.14	0.07	-2.19	0.0297	0.352
BD	IN_SST	CREBZF	0.09	0.04	2.19	0.0297	0.327
BD	EN_L3_5_IT_1	MAN2A1	-0.16	0.07	-2.19	0.0297	0.755
BD	IN_VIP	VOPP1	0.09	0.04	2.19	0.0297	0.326
BD	Endo	CMC1	-0.22	0.10	-2.19	0.0297	0.2
BD	IN_VIP	PAPSS2	-0.29	0.13	-2.19	0.0297	0.326
BD	Endo	PARVB	0.27	0.12	2.19	0.0297	0.2
BD	IN_PVALB	EFCAB7	0.09	0.04	2.19	0.0297	0.251
BD	IN_LAMP5_LHX6	SLC2A13	-0.10	0.05	-2.19	0.0297	0.294
BD	IN_LAMP5_LHX6	SC5D	0.21	0.10	2.19	0.0297	0.294
BD	EN_L3_5_IT_2	FOXN2	-0.17	0.08	-2.19	0.0297	0.318
BD	Astro	RFTN1	0.24	0.11	2.19	0.0297	0.221
BD	EN_L3_5_IT_3	METTL25	-0.11	0.05	-2.19	0.0297	0.313
BD	IN_LAMP5_LHX6	ZNF224	0.19	0.09	2.19	0.0297	0.294
BD	IN_PVALB_CHC	PARD3	-0.13	0.06	-2.19	0.0297	0.389
BD	EN_L3_5_IT_2	FLT3	-0.32	0.14	-2.19	0.0297	0.318
BD	Oligo	COL4A3	-0.20	0.09	-2.19	0.0297	0.466
BD	IN_VIP	GMEB2	-0.15	0.07	-2.19	0.0297	0.326
BD	Micro	ARSD	-0.29	0.13	-2.19	0.0297	0.314
BD	EN_L6B	HIPK4	0.32	0.14	2.20	0.0297	0.339
BD	IN_LAMP5_LHX6	ETFA	-0.16	0.07	-2.19	0.0298	0.294
BD	EN_L3_5_IT_2	AMPH	0.11	0.05	2.19	0.0298	0.318
BD	EN_L2_3_IT	MYBPC1	0.55	0.25	2.19	0.0298	0.923
BD	IN_SST	MTMR9	-0.09	0.04	-2.19	0.0298	0.327
BD	Micro	POLR1B	0.26	0.12	2.19	0.0298	0.314
BD	VLMC	TERF2IP	0.27	0.12	2.20	0.0298	0.996
BD	EN_L3_5_IT_2	ANK2	-0.08	0.04	-2.19	0.0298	0.318
BD	PC	MXD1	-0.30	0.14	-2.19	0.0298	0.331
BD	OPC	SHANK3	-0.15	0.07	-2.19	0.0298	0.208
BD	IN_ADARB2	DHX15	-0.13	0.06	-2.19	0.0298	0.485
BD	IN_LAMP5_LHX6	SEPTIN6	0.15	0.07	2.19	0.0298	0.294
BD	EN_L6B	TRMT2A	-0.30	0.14	-2.20	0.0298	0.339
BD	Astro	MYCBPAP	0.20	0.09	2.19	0.0298	0.221
BD	EN_L6_CT	ZBTB8OS	0.13	0.06	2.20	0.0298	0.361
BD	IN_SST	PTPRJ	-0.13	0.06	-2.19	0.0298	0.327
BD	EN_L5_6_NP	METTL17	0.22	0.10	2.19	0.0298	0.454
BD	EN_L5_6_NP	NDUFAF5	0.14	0.06	2.19	0.0298	0.454
BD	IN_LAMP5_RELN	NEK7	0.20	0.09	2.19	0.0298	0.353
BD	IN_ADARB2	RIOX2	0.22	0.10	2.19	0.0298	0.485
BD	EN_L3_5_IT_2	MPV17	0.12	0.05	2.19	0.0298	0.318
BD	EN_L5_6_NP	MOXD1	-0.62	0.28	-2.19	0.0298	0.454
BD	IN_VIP	TPP2	0.10	0.05	2.19	0.0298	0.326
BD	OPC	APLF	-0.14	0.06	-2.19	0.0298	0.208
BD	Micro	DCAF6	0.16	0.07	2.19	0.0298	0.314
BD	EN_L2_3_IT	PLPPR1	-0.32	0.14	-2.19	0.0298	0.923
BD	OPC	RPL5	0.09	0.04	2.19	0.0298	0.208
BD	EN_L3_5_IT_2	MAPKAP1	-0.09	0.04	-2.19	0.0298	0.318
BD	IN_VIP	ITPR2	0.15	0.07	2.19	0.0298	0.326
BD	EN_L6_IT_1	CRTC2	-0.28	0.13	-2.20	0.0298	0.796
BD	IN_SST	INPP5B	0.11	0.05	2.19	0.0298	0.327
BD	EN_L2_3_IT	GMCL1	0.13	0.06	2.19	0.0298	0.923
BD	EN_L6_CT	INKA2	-0.21	0.09	-2.19	0.0298	0.361
BD	Micro	NLRP1	-0.32	0.14	-2.19	0.0298	0.314
BD	Oligo	SCARB2	-0.08	0.04	-2.19	0.0298	0.467
BD	PC	STAT3	0.30	0.14	2.19	0.0298	0.331
BD	VLMC	DOP1A	-0.28	0.13	-2.20	0.0298	0.996
BD	IN_PVALB	KLHL4	-0.24	0.11	-2.19	0.0298	0.252
BD	IN_PVALB_CHC	RGS5	-0.47	0.21	-2.19	0.0298	0.39
BD	IN_ADARB2	SGCZ	-0.17	0.08	-2.19	0.0298	0.485
BD	Astro	CD226	0.21	0.09	2.19	0.0298	0.222
BD	Micro	CLASP2	-0.09	0.04	-2.19	0.0298	0.314
BD	IN_LAMP5_LHX6	CAPN14	-0.32	0.14	-2.19	0.0298	0.294
BD	EN_L5_ET	NDUFB1	2.76	1.13	2.45	0.0298	0.433
BD	EN_L6_IT_2	BLVRB	0.36	0.16	2.20	0.0298	0.422
BD	IN_VIP	RAP2C	-0.20	0.09	-2.19	0.0298	0.326
BD	Astro	RRM2B	0.20	0.09	2.19	0.0298	0.222
BD	IN_LAMP5_LHX6	MICU2	-0.10	0.05	-2.19	0.0298	0.294
BD	EN_L3_5_IT_2	LINC00634	0.20	0.09	2.19	0.0298	0.318
BD	EN_L6B	CDH2	-0.16	0.07	-2.20	0.0298	0.339
BD	Endo	ERGIC3	-0.26	0.12	-2.19	0.0298	0.201
BD	EN_L3_5_IT_1	HCRTR1	-0.40	0.18	-2.19	0.0298	0.755
BD	Micro	HNRNPA2B1	-0.10	0.05	-2.19	0.0298	0.314
BD	EN_L5_6_NP	RGS9	-0.26	0.12	-2.19	0.0298	0.455
BD	Micro	RPS25	-0.20	0.09	-2.19	0.0298	0.314
BD	IN_LAMP5_RELN	AP1AR	-0.19	0.09	-2.19	0.0298	0.353
BD	EN_L6_CT	ZNF493	-0.17	0.08	-2.19	0.0299	0.361
BD	IN_SST	PTPN13	0.20	0.09	2.19	0.0299	0.327
BD	IN_LAMP5_RELN	PKIA	-0.15	0.07	-2.19	0.0299	0.353
BD	EN_L6_IT_2	DHRS11	-0.30	0.14	-2.20	0.0299	0.422
BD	EN_L2_3_IT	PLAC1	0.28	0.13	2.19	0.0299	0.923
BD	EN_L3_5_IT_1	MCMBP	-0.18	0.08	-2.19	0.0299	0.755
BD	EN_L6B	ITGB8	-0.20	0.09	-2.20	0.0299	0.339
BD	SMC	ASH1L	0.38	0.17	2.21	0.0299	0.995
BD	OPC	KIF6	-0.23	0.11	-2.19	0.0299	0.208
BD	IN_PVALB_CHC	UPF3B	0.14	0.06	2.19	0.0299	0.39
BD	VLMC	PFKFB3	-0.28	0.13	-2.20	0.0299	0.996
BD	IN_LAMP5_LHX6	NF1	-0.09	0.04	-2.19	0.0299	0.294
BD	IN_ADARB2	PHF1	-0.18	0.08	-2.19	0.0299	0.485
BD	Astro	TTC28	-0.09	0.04	-2.19	0.0299	0.222
BD	IN_PVALB	ZNF74	0.14	0.06	2.19	0.0299	0.252
BD	IN_SST	NDUFA1	-0.15	0.07	-2.19	0.0299	0.327
BD	IN_PVALB	CIAO3	0.13	0.06	2.19	0.0299	0.252
BD	IN_PVALB	SFPQ	-0.09	0.04	-2.19	0.0299	0.252
BD	EN_L3_5_IT_3	PPM1K	0.10	0.05	2.19	0.0299	0.315
BD	IN_PVALB	FERMT2	0.11	0.05	2.19	0.0299	0.252
BD	IN_ADARB2	CXADR	0.13	0.06	2.19	0.0299	0.485
BD	EN_L6_CT	EEF2K	0.19	0.09	2.19	0.0299	0.361
BD	PC	PRDX1	-0.27	0.12	-2.19	0.0299	0.331
BD	OPC	CNBP	0.14	0.06	2.19	0.0299	0.208
BD	IN_PVALB_CHC	FAAH2	0.18	0.08	2.19	0.0299	0.39
BD	EN_L3_5_IT_2	LMO4	-0.09	0.04	-2.19	0.0299	0.319
BD	IN_LAMP5_LHX6	PAH	-0.34	0.16	-2.19	0.0299	0.294
BD	IN_PVALB	C17orf100	-0.25	0.11	-2.19	0.0299	0.252
BD	IN_LAMP5_RELN	USP10	-0.11	0.05	-2.19	0.0299	0.353
BD	Adaptive	MGAT5	0.56	0.25	2.21	0.0299	0.996
BD	Oligo	SELENOW	-0.10	0.05	-2.19	0.0299	0.468
BD	IN_VIP	REEP1	-0.08	0.04	-2.19	0.0299	0.327
BD	IN_SST	SRRM1	0.08	0.04	2.19	0.0299	0.328
BD	Astro	ELMOD2	-0.13	0.06	-2.19	0.0299	0.222
BD	Micro	CSRP1	-0.28	0.13	-2.19	0.0299	0.314
BD	OPC	FNDC3A	0.12	0.06	2.19	0.0299	0.209
BD	EN_L5_ET	MACF1	-1.16	0.47	-2.45	0.0299	0.433
BD	EN_L3_5_IT_2	ZNF233	0.14	0.07	2.19	0.0299	0.319
BD	IN_VIP	SSBP3	0.12	0.05	2.19	0.0299	0.327
BD	PVM	SPRED1	-0.35	0.16	-2.20	0.0299	0.596
BD	EN_L6_CT	ASPH	0.13	0.06	2.19	0.0299	0.361
BD	EN_L2_3_IT	KCNN2	-0.19	0.09	-2.19	0.0299	0.923
BD	IN_PVALB_CHC	HRH3	0.21	0.09	2.19	0.0299	0.39
BD	Endo	LYRM2	-0.30	0.14	-2.19	0.0299	0.201
BD	EN_L3_5_IT_3	THAP11	0.28	0.13	2.19	0.0299	0.315
BD	EN_L3_5_IT_3	ENSG00000277611	0.36	0.16	2.19	0.0299	0.315
BD	Micro	SH2B3	-0.17	0.08	-2.19	0.0299	0.314
BD	IN_VIP	HDAC9	-0.11	0.05	-2.19	0.0299	0.327
BD	OPC	THADA	-0.09	0.04	-2.19	0.0299	0.209
BD	EN_L3_5_IT_3	NPFFR2	0.51	0.23	2.19	0.0299	0.315
BD	IN_PVALB	CBY1	0.11	0.05	2.19	0.03	0.252
BD	IN_SST	SFRP1	0.29	0.13	2.19	0.03	0.328
BD	IN_LAMP5_RELN	TMEM26	-0.39	0.18	-2.19	0.03	0.353
BD	PC	KLHL18	0.32	0.14	2.19	0.03	0.331
BD	EN_L2_3_IT	MEP1B	0.28	0.13	2.19	0.03	0.923
BD	Endo	RORA	-0.21	0.10	-2.19	0.03	0.201
BD	IN_SST	PRKX	-0.15	0.07	-2.19	0.03	0.328
BD	EN_L6_CT	PTN	0.34	0.16	2.19	0.03	0.361
BD	Oligo	DOP1B	0.12	0.05	2.19	0.03	0.468
BD	IN_VIP	MAK16	-0.14	0.06	-2.19	0.03	0.327
BD	Micro	POT1	-0.12	0.06	-2.19	0.03	0.314
BD	EN_L6_IT_2	CCSER2	-0.12	0.06	-2.20	0.03	0.423
BD	Micro	YJU2	-0.24	0.11	-2.19	0.03	0.314
BD	IN_PVALB_CHC	DUSP11	0.22	0.10	2.19	0.03	0.39
BD	EN_L3_5_IT_1	MYLK4	0.32	0.14	2.19	0.03	0.755
BD	EN_L3_5_IT_3	ONECUT2	0.29	0.13	2.19	0.03	0.315
BD	OPC	TOP3B	-0.19	0.09	-2.19	0.03	0.209
BD	PC	SGSM1	-0.32	0.15	-2.19	0.03	0.331
BD	IN_PVALB	TOMM40L	-0.17	0.08	-2.19	0.03	0.252
BD	IN_LAMP5_RELN	PPP5C	-0.11	0.05	-2.19	0.03	0.353
BD	IN_LAMP5_RELN	ZNF385B	-0.15	0.07	-2.19	0.03	0.353
BD	IN_VIP	TBK1	0.10	0.05	2.19	0.03	0.327
BD	Oligo	KIF4A	-0.26	0.12	-2.19	0.03	0.468
BD	EN_L6B	SCAPER	0.13	0.06	2.19	0.03	0.34
BD	EN_L5_ET	DSTN	1.70	0.70	2.45	0.03	0.433
BD	OPC	RPS9	-0.11	0.05	-2.19	0.03	0.209
BD	IN_SST	GLDN	0.19	0.09	2.19	0.03	0.328
BD	IN_PVALB	AP1G2	0.13	0.06	2.19	0.03	0.252
BD	IN_VIP	MBTPS2	0.11	0.05	2.19	0.03	0.327
BD	EN_L6_CT	PRSS23	0.31	0.14	2.19	0.03	0.361
BD	EN_L6_IT_1	HAPLN2	0.30	0.14	2.19	0.03	0.796
BD	PC	SLC9A1	-0.28	0.13	-2.19	0.03	0.331
BD	EN_L3_5_IT_2	AP1G2	0.13	0.06	2.19	0.03	0.319
BD	EN_L6_CT	CCDC14	0.15	0.07	2.19	0.03	0.361
BD	Astro	LTBP2	0.33	0.15	2.19	0.03	0.223
BD	Micro	CASP10	-0.21	0.10	-2.19	0.03	0.314
BD	EN_L6B	CAPRIN1	-0.13	0.06	-2.19	0.03	0.34
BD	Micro	SLC25A11	-0.26	0.12	-2.19	0.03	0.314
BD	EN_L5_6_NP	CNOT9	0.17	0.08	2.19	0.03	0.457
BD	EN_L3_5_IT_3	CSTF3	0.09	0.04	2.19	0.03	0.315
BD	Micro	ATG13	-0.15	0.07	-2.19	0.03	0.314
BD	EN_L3_5_IT_1	HAVCR2	0.26	0.12	2.19	0.03	0.755
BD	EN_L3_5_IT_1	AFMID	0.26	0.12	2.19	0.03	0.755
BD	EN_L3_5_IT_3	URI1	-0.11	0.05	-2.19	0.03	0.315
BD	OPC	PPARG	0.21	0.09	2.19	0.03	0.209
BD	EN_L5_ET	GRIP1	1.62	0.66	2.45	0.03	0.433
BD	Astro	FAM155A	-0.13	0.06	-2.19	0.03	0.223
BD	EN_L3_5_IT_2	ZNF829	0.14	0.06	2.19	0.03	0.319
BD	IN_LAMP5_LHX6	NRG4	0.28	0.13	2.19	0.03	0.295
BD	IN_PVALB	HSPG2	0.28	0.13	2.19	0.03	0.252
BD	IN_LAMP5_RELN	ARMCX2	-0.19	0.09	-2.19	0.0301	0.353
BD	IN_PVALB	LRIG2	0.09	0.04	2.19	0.0301	0.252
BD	IN_PVALB_CHC	JPH1	0.28	0.13	2.19	0.0301	0.39
BD	IN_ADARB2	PRAF2	-0.30	0.14	-2.19	0.0301	0.486
BD	OPC	SNX32	0.13	0.06	2.19	0.0301	0.209
BD	IN_PVALB	ENSG00000283563	-0.17	0.08	-2.19	0.0301	0.252
BD	OPC	DYRK3	0.30	0.14	2.19	0.0301	0.209
BD	Astro	HS6ST1	0.18	0.08	2.19	0.0301	0.223
BD	Endo	C1RL	0.28	0.13	2.19	0.0301	0.202
BD	EN_L6B	DNAH17	0.39	0.18	2.19	0.0301	0.34
BD	EN_L3_5_IT_2	FUS	-0.10	0.05	-2.19	0.0301	0.319
BD	EN_L5_6_NP	ARHGEF6	0.25	0.11	2.19	0.0301	0.457
BD	Micro	HGS	-0.17	0.08	-2.19	0.0301	0.314
BD	EN_L2_3_IT	PBX1	-0.13	0.06	-2.19	0.0301	0.923
BD	IN_PVALB	ITPKC	0.16	0.07	2.19	0.0301	0.252
BD	Oligo	PIP4K2A	0.11	0.05	2.19	0.0301	0.469
BD	IN_LAMP5_RELN	JAKMIP2	0.10	0.05	2.19	0.0301	0.353
BD	OPC	TLCD3A	0.22	0.10	2.19	0.0301	0.209
BD	EN_L6_IT_1	DTNA	-0.13	0.06	-2.19	0.0301	0.796
BD	EN_L6B	KRT86	0.40	0.18	2.19	0.0301	0.34
BD	IN_ADARB2	ATRIP	-0.24	0.11	-2.19	0.0301	0.486
BD	IN_LAMP5_LHX6	CNOT11	0.20	0.09	2.19	0.0301	0.295
BD	EN_L5_ET	PEPD	-1.95	0.80	-2.45	0.0301	0.433
BD	Micro	TRIM25	0.18	0.08	2.19	0.0301	0.314
BD	OPC	PLBD2	0.13	0.06	2.19	0.0301	0.209
BD	EN_L3_5_IT_3	POP5	-0.18	0.08	-2.19	0.0301	0.315
BD	EN_L3_5_IT_1	CDIP1	-0.16	0.07	-2.19	0.0301	0.755
BD	EN_L6_IT_1	STEAP2	0.15	0.07	2.19	0.0301	0.796
BD	EN_L6_CT	CYTH4	-0.41	0.19	-2.19	0.0301	0.361
BD	IN_LAMP5_RELN	LMAN1	-0.13	0.06	-2.19	0.0301	0.353
BD	IN_ADARB2	SV2C	-0.25	0.11	-2.19	0.0301	0.486
BD	IN_ADARB2	NDUFA1	-0.23	0.10	-2.19	0.0301	0.486
BD	EN_L3_5_IT_3	SRP54	0.10	0.04	2.19	0.0301	0.315
BD	OPC	CTTN	0.11	0.05	2.19	0.0301	0.209
BD	EN_L6_CT	SPATA5	-0.16	0.07	-2.19	0.0301	0.361
BD	EN_L6_IT_2	ENSG00000285901	0.36	0.16	2.19	0.0301	0.424
BD	OPC	ELP6	-0.17	0.08	-2.19	0.0301	0.209
BD	IN_VIP	ARHGAP27	0.15	0.07	2.19	0.0301	0.328
BD	IN_LAMP5_LHX6	ATF6B	0.21	0.10	2.19	0.0301	0.295
BD	PVM	PRPF38B	-0.40	0.18	-2.20	0.0301	0.596
BD	IN_PVALB	MORC3	0.08	0.04	2.19	0.0301	0.252
BD	EN_L5_ET	ATE1	1.38	0.57	2.44	0.0301	0.433
BD	EN_L6_CT	USP12	-0.13	0.06	-2.19	0.0301	0.361
BD	IN_LAMP5_LHX6	ATPSCKMT	-0.20	0.09	-2.19	0.0301	0.295
BD	EN_L3_5_IT_2	ELAPOR2	0.11	0.05	2.19	0.0301	0.32
BD	EN_L3_5_IT_2	ETNK2	0.27	0.12	2.19	0.0302	0.32
BD	EN_L3_5_IT_3	CORO1A	-0.21	0.09	-2.19	0.0302	0.315
BD	OPC	HS3ST5	-0.21	0.10	-2.19	0.0302	0.209
BD	Endo	PDE7B	-0.40	0.18	-2.19	0.0302	0.202
BD	IN_VIP	UBA2	0.08	0.03	2.19	0.0302	0.328
BD	Endo	SRI	0.28	0.13	2.19	0.0302	0.202
BD	Micro	SAV1	0.21	0.10	2.19	0.0302	0.314
BD	IN_VIP	CPT2	-0.22	0.10	-2.19	0.0302	0.328
BD	EN_L3_5_IT_1	SEPTIN7	-0.10	0.05	-2.19	0.0302	0.755
BD	Endo	TTC8	-0.32	0.15	-2.19	0.0302	0.202
BD	EN_L3_5_IT_3	ENSG00000250349	0.19	0.09	2.19	0.0302	0.315
BD	EN_L6_CT	PROSER1	-0.20	0.09	-2.19	0.0302	0.361
BD	IN_PVALB	EPHB3	-0.21	0.10	-2.19	0.0302	0.252
BD	EN_L3_5_IT_3	TADA2B	0.17	0.08	2.19	0.0302	0.315
BD	IN_PVALB	SLC9C1	-0.28	0.13	-2.19	0.0302	0.252
BD	IN_PVALB_CHC	SAMD12	-0.10	0.05	-2.19	0.0302	0.39
BD	IN_SST	CCDC91	-0.09	0.04	-2.19	0.0302	0.328
BD	IN_PVALB	SLC14A2	0.22	0.10	2.19	0.0302	0.252
BD	OPC	ZC3HC1	-0.14	0.06	-2.19	0.0302	0.209
BD	EN_L5_ET	EPS15L1	-1.59	0.65	-2.44	0.0302	0.433
BD	EN_L6_CT	SENP8	-0.26	0.12	-2.19	0.0302	0.361
BD	IN_LAMP5_LHX6	RCBTB1	-0.22	0.10	-2.19	0.0302	0.295
BD	Astro	LMO2	-0.51	0.23	-2.19	0.0302	0.223
BD	IN_SST	WDR91	0.13	0.06	2.19	0.0302	0.328
BD	EN_L3_5_IT_3	ALS2	0.09	0.04	2.19	0.0302	0.315
BD	EN_L2_3_IT	ZMPSTE24	-0.11	0.05	-2.19	0.0302	0.923
BD	IN_SST	SLC49A4	-0.11	0.05	-2.19	0.0302	0.328
BD	IN_SST	PARVA	-0.19	0.09	-2.19	0.0302	0.328
BD	Oligo	LDLR	-0.28	0.13	-2.19	0.0302	0.47
BD	EN_L3_5_IT_3	GTPBP10	0.12	0.05	2.19	0.0302	0.315
BD	Astro	MTX2	-0.10	0.04	-2.19	0.0302	0.224
BD	IN_SST	TNS1	0.27	0.12	2.19	0.0302	0.328
BD	PC	ABHD2	0.22	0.10	2.19	0.0302	0.332
BD	IN_VIP	CD247	0.19	0.09	2.19	0.0302	0.328
BD	Micro	CLK3	-0.19	0.09	-2.19	0.0302	0.314
BD	IN_SST	TRNT1	-0.11	0.05	-2.19	0.0302	0.328
BD	IN_VIP	TFDP2	0.08	0.04	2.19	0.0302	0.328
BD	Oligo	PEA15	-0.16	0.07	-2.19	0.0302	0.47
BD	EN_L6_IT_2	USP20	0.19	0.09	2.19	0.0302	0.424
BD	PVM	SPATS2L	-0.39	0.18	-2.20	0.0302	0.596
BD	VLMC	RCOR1	-0.43	0.20	-2.19	0.0302	0.996
BD	EN_L5_6_NP	SKP1	0.18	0.08	2.19	0.0302	0.458
BD	EN_L3_5_IT_2	C14orf93	0.18	0.08	2.19	0.0302	0.32
BD	OPC	RABL3	-0.16	0.07	-2.19	0.0302	0.209
BD	Micro	ADA2	-0.24	0.11	-2.19	0.0302	0.314
BD	Micro	SELPLG	-0.27	0.12	-2.19	0.0302	0.314
BD	IN_SST	ACAD9	0.11	0.05	2.19	0.0302	0.328
BD	EN_L6_CT	ZNF618	-0.27	0.12	-2.19	0.0303	0.361
BD	OPC	TXNDC11	0.12	0.05	2.18	0.0303	0.209
BD	Astro	H4C8	0.31	0.14	2.18	0.0303	0.224
BD	IN_LAMP5_LHX6	SUSD1	-0.19	0.09	-2.19	0.0303	0.295
BD	IN_SST	C3orf20	0.31	0.14	2.19	0.0303	0.328
BD	EN_L5_ET	SYCP2L	2.21	0.91	2.44	0.0303	0.433
BD	EN_L5_ET	CTSL	2.80	1.14	2.44	0.0303	0.433
BD	IN_VIP	TUSC3	0.09	0.04	2.18	0.0303	0.328
BD	EN_L6_IT_2	ATXN2	-0.11	0.05	-2.19	0.0303	0.424
BD	IN_SST	ACER2	0.15	0.07	2.19	0.0303	0.328
BD	IN_PVALB_CHC	PNMA8C	0.32	0.15	2.19	0.0303	0.39
BD	Endo	ZCCHC7	-0.16	0.07	-2.18	0.0303	0.202
BD	OPC	CPSF1	0.18	0.08	2.18	0.0303	0.209
BD	Endo	TMC1	-0.39	0.18	-2.18	0.0303	0.202
BD	Astro	MN1	0.24	0.11	2.18	0.0303	0.224
BD	EN_L3_5_IT_2	METTL23	0.26	0.12	2.19	0.0303	0.321
BD	IN_PVALB	ZNF528	0.17	0.08	2.18	0.0303	0.253
BD	IN_SST	EPX	0.33	0.15	2.18	0.0303	0.328
BD	IN_LAMP5_RELN	STXBP5L	0.09	0.04	2.18	0.0303	0.355
BD	OPC	SH3RF3	0.23	0.10	2.18	0.0303	0.209
BD	IN_ADARB2	OPA3	-0.22	0.10	-2.19	0.0303	0.488
BD	EN_L6B	FABP7	0.40	0.18	2.19	0.0303	0.342
BD	EN_L3_5_IT_2	CNOT10	0.08	0.04	2.19	0.0303	0.321
BD	IN_PVALB_CHC	PCYOX1L	0.25	0.12	2.19	0.0303	0.39
BD	Astro	PSME1	0.20	0.09	2.18	0.0303	0.224
BD	Astro	NR4A3	-0.55	0.25	-2.18	0.0303	0.224
BD	EN_L6_CT	KIAA0513	-0.16	0.07	-2.19	0.0303	0.361
BD	EN_L6B	ERLEC1	0.15	0.07	2.19	0.0303	0.342
BD	Oligo	ZHX2	0.11	0.05	2.18	0.0303	0.471
BD	IN_LAMP5_LHX6	P2RX7	0.17	0.08	2.18	0.0303	0.296
BD	IN_SST	CASTOR2	0.12	0.05	2.18	0.0303	0.328
BD	EN_L6_IT_2	RPS29	0.22	0.10	2.19	0.0303	0.424
BD	IN_PVALB_CHC	TGDS	-0.31	0.14	-2.18	0.0303	0.39
BD	IN_LAMP5_RELN	INSYN2A	0.34	0.16	2.18	0.0303	0.355
BD	OPC	CDKL2	-0.19	0.08	-2.18	0.0303	0.209
BD	PC	VASP	-0.29	0.13	-2.18	0.0303	0.332
BD	IN_PVALB_CHC	HACL1	0.15	0.07	2.18	0.0303	0.39
BD	EN_L6_IT_2	DHX34	0.22	0.10	2.19	0.0303	0.424
BD	EN_L6B	SPATA6L	-0.19	0.08	-2.19	0.0303	0.342
BD	IN_PVALB_CHC	COMMD10	-0.16	0.07	-2.18	0.0303	0.39
BD	IN_SST	TECPR1	-0.11	0.05	-2.18	0.0303	0.328
BD	IN_SST	CDH7	-0.21	0.09	-2.18	0.0303	0.328
BD	EN_L5_ET	NR3C2	-1.33	0.55	-2.44	0.0303	0.433
BD	EN_L3_5_IT_1	KLF6	-0.20	0.09	-2.19	0.0304	0.755
BD	IN_PVALB_CHC	FBXL2	-0.12	0.06	-2.18	0.0304	0.39
BD	EN_L3_5_IT_2	REEP3	-0.13	0.06	-2.18	0.0304	0.321
BD	EN_L6_IT_2	SLC7A14	0.26	0.12	2.19	0.0304	0.424
BD	IN_VIP	ATM	0.07	0.03	2.18	0.0304	0.329
BD	EN_L2_3_IT	SMIM14	0.10	0.05	2.18	0.0304	0.923
BD	Endo	SYNJ1	-0.16	0.07	-2.18	0.0304	0.202
BD	PC	SAP30BP	0.30	0.14	2.18	0.0304	0.332
BD	EN_L6_IT_1	SGCB	-0.16	0.07	-2.19	0.0304	0.796
BD	IN_SST	FOXO6	0.34	0.16	2.18	0.0304	0.328
BD	Oligo	USP24	-0.06	0.03	-2.18	0.0304	0.471
BD	SMC	PPP1CB	-0.74	0.34	-2.20	0.0304	0.995
BD	Micro	RPA2	-0.17	0.08	-2.18	0.0304	0.314
BD	Micro	FCHO2	-0.14	0.06	-2.18	0.0304	0.314
BD	PC	UBB	-0.29	0.13	-2.18	0.0304	0.332
BD	EN_L6_IT_2	LEMD3	-0.15	0.07	-2.19	0.0304	0.424
BD	Astro	CFAP97	-0.13	0.06	-2.18	0.0304	0.224
BD	EN_L2_3_IT	KCND2	-0.18	0.08	-2.18	0.0304	0.923
BD	EN_L3_5_IT_3	ARL17B	0.56	0.26	2.18	0.0304	0.316
BD	EN_L6_IT_1	RIOK3	0.12	0.05	2.19	0.0304	0.796
BD	IN_LAMP5_RELN	EXT1	-0.13	0.06	-2.18	0.0304	0.355
BD	EN_L3_5_IT_2	COL22A1	-0.49	0.22	-2.18	0.0304	0.321
BD	EN_L3_5_IT_2	SMIM20	-0.21	0.09	-2.18	0.0304	0.321
BD	EN_L3_5_IT_2	PDCL	0.18	0.08	2.18	0.0304	0.321
BD	EN_L6_IT_2	RNF165	-0.20	0.09	-2.19	0.0304	0.424
BD	EN_L3_5_IT_3	ENSG00000285816	0.30	0.14	2.18	0.0304	0.316
BD	Endo	PTPRR	-0.34	0.15	-2.18	0.0304	0.203
BD	EN_L6B	PPFIA4	0.20	0.09	2.19	0.0304	0.342
BD	IN_SST	DPP6	-0.14	0.06	-2.18	0.0304	0.328
BD	EN_L6B	ALPK1	0.28	0.13	2.19	0.0304	0.342
BD	IN_VIP	KCNB2	-0.14	0.07	-2.18	0.0304	0.329
BD	IN_LAMP5_RELN	IDH1	0.22	0.10	2.18	0.0304	0.355
BD	EN_L3_5_IT_3	SLC38A6	0.11	0.05	2.18	0.0304	0.316
BD	Micro	DNPEP	-0.22	0.10	-2.18	0.0304	0.314
BD	EN_L5_6_NP	HINFP	-0.21	0.10	-2.19	0.0304	0.459
BD	IN_PVALB	PARD6B	0.13	0.06	2.18	0.0304	0.254
BD	EN_L5_6_NP	PRSS23	0.24	0.11	2.19	0.0304	0.459
BD	EN_L3_5_IT_1	ZKSCAN1	0.11	0.05	2.18	0.0304	0.755
BD	IN_PVALB	POLR3K	0.22	0.10	2.18	0.0304	0.254
BD	EN_L6_IT_1	ADGRL3	-0.11	0.05	-2.19	0.0304	0.796
BD	EN_L6_IT_2	GTPBP10	0.27	0.12	2.19	0.0304	0.424
BD	Micro	NFATC1	-0.22	0.10	-2.18	0.0304	0.314
BD	IN_LAMP5_LHX6	TBL1XR1	-0.10	0.05	-2.18	0.0304	0.296
BD	EN_L6_CT	CTNNA1	0.26	0.12	2.19	0.0304	0.362
BD	EN_L3_5_IT_3	KLF13	0.12	0.06	2.18	0.0304	0.316
BD	Astro	SRRM2	-0.14	0.07	-2.18	0.0304	0.224
BD	OPC	DELE1	0.11	0.05	2.18	0.0304	0.21
BD	IN_PVALB	PSMB6	-0.19	0.09	-2.18	0.0304	0.254
BD	EN_L2_3_IT	SLC1A6	-0.18	0.08	-2.18	0.0304	0.923
BD	IN_SST	USP3	0.15	0.07	2.18	0.0304	0.328
BD	EN_L6_CT	BCL11A	-0.16	0.07	-2.19	0.0304	0.362
BD	Micro	BECN1	0.16	0.08	2.18	0.0304	0.314
BD	EN_L3_5_IT_2	POLG	0.11	0.05	2.18	0.0304	0.321
BD	EN_L3_5_IT_3	RAB4A	0.10	0.05	2.18	0.0304	0.316
BD	IN_LAMP5_LHX6	LRIG2	0.14	0.06	2.18	0.0304	0.296
BD	EN_L5_6_NP	VLDLR	0.22	0.10	2.18	0.0304	0.459
BD	IN_PVALB	DHCR7	0.23	0.10	2.18	0.0304	0.254
BD	IN_ADARB2	MS4A3	-0.46	0.21	-2.18	0.0305	0.489
BD	IN_VIP	AFF2	-0.14	0.06	-2.18	0.0305	0.329
BD	EN_L5_6_NP	CFAP43	0.23	0.10	2.18	0.0305	0.459
BD	IN_PVALB	SET	-0.19	0.09	-2.18	0.0305	0.254
BD	IN_VIP	PRMT6	-0.18	0.08	-2.18	0.0305	0.329
BD	OPC	CCDC25	0.11	0.05	2.18	0.0305	0.21
BD	EN_L2_3_IT	RIMS1	-0.16	0.08	-2.18	0.0305	0.923
BD	EN_L6_IT_1	NEGR1	-0.15	0.07	-2.19	0.0305	0.796
BD	IN_PVALB_CHC	ASAH2B	0.28	0.13	2.18	0.0305	0.391
BD	IN_LAMP5_RELN	CDK14	-0.09	0.04	-2.18	0.0305	0.355
BD	EN_L5_6_NP	MORF4L2	0.12	0.05	2.18	0.0305	0.459
BD	IN_LAMP5_LHX6	HACL1	0.13	0.06	2.18	0.0305	0.296
BD	IN_PVALB	FAM78B	0.11	0.05	2.18	0.0305	0.254
BD	EN_L2_3_IT	CFAP94	0.13	0.06	2.18	0.0305	0.923
BD	IN_LAMP5_RELN	DCP1A	0.12	0.05	2.18	0.0305	0.355
BD	EN_L6_CT	ADAM10	-0.12	0.05	-2.19	0.0305	0.362
BD	OPC	INPP4A	0.09	0.04	2.18	0.0305	0.21
BD	EN_L3_5_IT_3	ABAT	0.08	0.04	2.18	0.0305	0.317
BD	EN_L6B	TTC19	0.10	0.05	2.19	0.0305	0.343
BD	OPC	MMP16	-0.13	0.06	-2.18	0.0305	0.21
BD	IN_ADARB2	SOX13	0.28	0.13	2.18	0.0305	0.489
BD	EN_L2_3_IT	LARP1B	-0.09	0.04	-2.18	0.0305	0.923
BD	EN_L3_5_IT_3	PI4K2B	0.18	0.08	2.18	0.0305	0.317
BD	Micro	KTN1	-0.09	0.04	-2.18	0.0305	0.315
BD	PVM	TENT5A	-0.55	0.25	-2.19	0.0305	0.596
BD	Astro	GTPBP2	0.15	0.07	2.18	0.0305	0.225
BD	IN_LAMP5_LHX6	SLCO3A1	-0.11	0.05	-2.18	0.0305	0.296
BD	Endo	TSHZ1	0.23	0.11	2.18	0.0305	0.203
BD	IN_VIP	ATG16L2	-0.13	0.06	-2.18	0.0305	0.329
BD	IN_VIP	MLH3	0.09	0.04	2.18	0.0305	0.329
BD	PC	KIFBP	0.28	0.13	2.18	0.0305	0.333
BD	EN_L6_CT	PKNOX2	-0.18	0.08	-2.19	0.0305	0.362
BD	IN_ADARB2	CYP7B1	-0.20	0.09	-2.18	0.0305	0.489
BD	EN_L2_3_IT	KIAA1586	0.13	0.06	2.18	0.0305	0.923
BD	IN_PVALB	SLC35B4	-0.08	0.04	-2.18	0.0305	0.254
BD	Endo	PUDP	-0.27	0.12	-2.18	0.0305	0.203
BD	IN_SST	USP5	-0.14	0.07	-2.18	0.0305	0.329
BD	EN_L6_CT	MACO1	0.11	0.05	2.18	0.0305	0.362
BD	EN_L2_3_IT	APOL3	-0.48	0.22	-2.18	0.0305	0.923
BD	IN_PVALB_CHC	PARP8	-0.13	0.06	-2.18	0.0305	0.392
BD	OPC	PPP1R12A	-0.08	0.04	-2.18	0.0305	0.21
BD	IN_LAMP5_RELN	RASGRF1	-0.09	0.04	-2.18	0.0306	0.356
BD	EN_L6_IT_2	ETS2	-0.30	0.14	-2.19	0.0306	0.425
BD	Micro	ARSG	0.22	0.10	2.18	0.0306	0.315
BD	Adaptive	NPC1	0.64	0.29	2.20	0.0306	0.996
BD	IN_ADARB2	EIF4G1	-0.19	0.09	-2.18	0.0306	0.489
BD	OPC	TRMT1	0.19	0.08	2.18	0.0306	0.21
BD	EN_L6_CT	GDI2	0.16	0.07	2.18	0.0306	0.362
BD	EN_L6_IT_2	ANKRD20A1	0.40	0.18	2.19	0.0306	0.425
BD	EN_L6_CT	CFAP53	0.35	0.16	2.18	0.0306	0.362
BD	EN_L5_6_NP	GDPD1	0.13	0.06	2.18	0.0306	0.459
BD	EN_L5_ET	NRG3	1.13	0.46	2.44	0.0306	0.433
BD	IN_PVALB	CDC23	0.11	0.05	2.18	0.0306	0.254
BD	EN_L5_ET	AUTS2	-1.24	0.51	-2.44	0.0306	0.433
BD	EN_L6B	NAE1	0.13	0.06	2.19	0.0306	0.343
BD	IN_SST	FAM98B	-0.11	0.05	-2.18	0.0306	0.329
BD	EN_L6B	CDC7	-0.19	0.09	-2.19	0.0306	0.343
BD	Oligo	PIP4P1	-0.13	0.06	-2.18	0.0306	0.474
BD	EN_L5_ET	UPF2	1.69	0.70	2.44	0.0306	0.433
BD	IN_SST	LRRC37B	0.10	0.05	2.18	0.0306	0.329
BD	EN_L2_3_IT	PDE7B	-0.25	0.11	-2.18	0.0306	0.923
BD	EN_L6_IT_1	SOCS2	0.31	0.14	2.18	0.0306	0.796
BD	EN_L6_IT_1	TGFBR3	0.41	0.19	2.18	0.0306	0.796
BD	Astro	GNL2	-0.15	0.07	-2.18	0.0306	0.225
BD	EN_L6_IT_1	PM20D1	0.64	0.29	2.18	0.0306	0.796
BD	Micro	GYS1	0.21	0.10	2.18	0.0306	0.315
BD	EN_L6B	KCNV1	-0.33	0.15	-2.19	0.0306	0.343
BD	IN_PVALB	SPTAN1	0.10	0.05	2.18	0.0306	0.254
BD	Oligo	TBC1D12	-0.12	0.05	-2.18	0.0306	0.474
BD	EN_L6B	BFSP2	0.40	0.18	2.19	0.0306	0.343
BD	IN_PVALB_CHC	RAD18	0.25	0.11	2.18	0.0306	0.392
BD	IN_LAMP5_LHX6	SLC11A2	0.17	0.08	2.18	0.0306	0.297
BD	Oligo	TGFBR3	0.20	0.09	2.18	0.0306	0.474
BD	IN_PVALB_CHC	SQLE	0.29	0.13	2.18	0.0306	0.392
BD	EN_L3_5_IT_2	GMEB1	-0.13	0.06	-2.18	0.0306	0.323
BD	EN_L5_ET	PCCB	-2.48	1.02	-2.44	0.0306	0.433
BD	EN_L3_5_IT_3	IFI27	0.33	0.15	2.18	0.0306	0.318
BD	OPC	SLC22A5	0.19	0.09	2.18	0.0306	0.211
BD	EN_L5_6_NP	XPO1	0.10	0.05	2.18	0.0307	0.459
BD	Endo	EVA1B	-0.33	0.15	-2.18	0.0307	0.204
BD	EN_L3_5_IT_1	SLC6A7	-0.15	0.07	-2.18	0.0307	0.755
BD	IN_LAMP5_RELN	ANKEF1	-0.26	0.12	-2.18	0.0307	0.356
BD	IN_SST	RIMBP2	-0.15	0.07	-2.18	0.0307	0.33
BD	EN_L6B	BRPF3	-0.15	0.07	-2.19	0.0307	0.343
BD	EN_L6_CT	PLOD1	0.27	0.12	2.18	0.0307	0.362
BD	EN_L3_5_IT_3	CD247	0.23	0.10	2.18	0.0307	0.318
BD	IN_LAMP5_RELN	ELF2	0.09	0.04	2.18	0.0307	0.356
BD	VLMC	EFNB2	-0.70	0.32	-2.18	0.0307	0.996
BD	Oligo	NASP	-0.10	0.05	-2.18	0.0307	0.474
BD	EN_L5_6_NP	IL1RAPL1	-0.11	0.05	-2.18	0.0307	0.459
BD	OPC	PPFIBP1	-0.12	0.06	-2.18	0.0307	0.211
BD	Endo	NRARP	-0.36	0.17	-2.18	0.0307	0.204
BD	Astro	NPAS2	0.18	0.08	2.18	0.0307	0.226
BD	EN_L6_CT	BCL11B	-0.14	0.07	-2.18	0.0307	0.362
BD	IN_VIP	FCHO1	0.11	0.05	2.18	0.0307	0.33
BD	Oligo	SLC44A2	0.17	0.08	2.18	0.0307	0.474
BD	Micro	OMG	-0.27	0.12	-2.18	0.0307	0.316
BD	EN_L6_IT_1	HSF4	0.19	0.09	2.18	0.0307	0.796
BD	IN_VIP	MASP2	-0.25	0.12	-2.18	0.0307	0.33
BD	OPC	TMEM254	-0.17	0.08	-2.18	0.0307	0.211
BD	IN_VIP	PSIP1	0.06	0.03	2.18	0.0307	0.33
BD	IN_PVALB	UQCC3	-0.21	0.10	-2.18	0.0307	0.255
BD	EN_L5_6_NP	NIPAL1	-0.32	0.15	-2.18	0.0307	0.459
BD	EN_L6B	ZNF502	-0.27	0.12	-2.18	0.0307	0.343
BD	Astro	IMPA1	0.16	0.07	2.18	0.0307	0.226
BD	EN_L5_6_NP	JRK	-0.20	0.09	-2.18	0.0307	0.459
BD	EN_L3_5_IT_3	EEF1A2	-0.16	0.07	-2.18	0.0307	0.318
BD	IN_LAMP5_LHX6	SMIM13	-0.18	0.08	-2.18	0.0307	0.297
BD	IN_ADARB2	ARHGAP28	0.20	0.09	2.18	0.0307	0.491
BD	EN_L6_IT_1	PPP1R1C	0.38	0.17	2.18	0.0307	0.796
BD	EN_L3_5_IT_3	SLC2A9	-0.29	0.13	-2.18	0.0307	0.318
BD	Astro	CCDC24	0.16	0.08	2.18	0.0307	0.226
BD	IN_PVALB_CHC	ZFY	-0.26	0.12	-2.18	0.0307	0.393
BD	EN_L3_5_IT_2	TMEM87B	0.13	0.06	2.18	0.0307	0.323
BD	Astro	PLEKHA2	0.13	0.06	2.18	0.0307	0.226
BD	OPC	VPS54	0.08	0.03	2.18	0.0307	0.211
BD	EN_L6_CT	NT5C1A	0.30	0.14	2.18	0.0307	0.362
BD	EN_L6B	SRP54	0.16	0.07	2.18	0.0307	0.343
BD	OPC	PTPRU	0.19	0.09	2.18	0.0307	0.211
BD	IN_LAMP5_LHX6	ANKS1B	-0.09	0.04	-2.18	0.0307	0.297
BD	EN_L5_6_NP	SEZ6	-0.14	0.07	-2.18	0.0307	0.459
BD	IN_LAMP5_RELN	OGDH	-0.10	0.04	-2.18	0.0307	0.357
BD	IN_VIP	CIB2	-0.18	0.08	-2.18	0.0307	0.33
BD	IN_LAMP5_LHX6	DRICH1	-0.37	0.17	-2.18	0.0307	0.297
BD	EN_L6_IT_1	LGR4	0.18	0.08	2.18	0.0308	0.796
BD	IN_VIP	PPP1R2	0.09	0.04	2.18	0.0308	0.33
BD	EN_L2_3_IT	EFHD2	0.20	0.09	2.18	0.0308	0.923
BD	Micro	POLR3D	0.22	0.10	2.18	0.0308	0.316
BD	EN_L5_ET	GALNT17	-1.23	0.50	-2.43	0.0308	0.433
BD	EN_L2_3_IT	GPR37	-0.24	0.11	-2.18	0.0308	0.923
BD	OPC	DDX10	-0.11	0.05	-2.18	0.0308	0.211
BD	Endo	MRPL48	-0.31	0.14	-2.18	0.0308	0.204
BD	IN_LAMP5_LHX6	IGSF9B	0.23	0.10	2.18	0.0308	0.297
BD	EN_L6B	CLK2	-0.21	0.09	-2.18	0.0308	0.343
BD	IN_LAMP5_LHX6	TBCCD1	-0.29	0.13	-2.18	0.0308	0.297
BD	IN_SST	UBTF	-0.13	0.06	-2.18	0.0308	0.33
BD	EN_L6_IT_1	WDR70	-0.11	0.05	-2.18	0.0308	0.796
BD	EN_L6B	PPP4R4	0.31	0.14	2.18	0.0308	0.343
BD	Oligo	SH3GLB2	-0.12	0.06	-2.18	0.0308	0.474
BD	EN_L2_3_IT	ROGDI	-0.31	0.14	-2.18	0.0308	0.923
BD	Oligo	PLPP1	-0.08	0.04	-2.18	0.0308	0.474
BD	IN_SST	NHS	-0.09	0.04	-2.18	0.0308	0.33
BD	IN_SST	ZNF273	0.13	0.06	2.18	0.0308	0.33
BD	EN_L3_5_IT_2	CBWD2	-0.16	0.07	-2.18	0.0308	0.324
BD	PVM	PIK3AP1	-0.35	0.16	-2.19	0.0308	0.596
BD	EN_L6_IT_1	KLHL15	0.27	0.12	2.18	0.0308	0.796
BD	EN_L2_3_IT	SSH3	0.17	0.08	2.18	0.0308	0.923
BD	EN_L6B	AP2A2	0.12	0.06	2.18	0.0308	0.343
BD	EN_L5_6_NP	HELQ	0.19	0.09	2.18	0.0308	0.459
BD	Micro	HGSNAT	-0.17	0.08	-2.18	0.0308	0.316
BD	EN_L6_IT_2	MCCC1	0.16	0.07	2.18	0.0308	0.427
BD	IN_PVALB	ZCRB1	0.12	0.06	2.18	0.0308	0.256
BD	Oligo	C19orf73	0.31	0.14	2.18	0.0308	0.474
BD	IN_LAMP5_LHX6	CACYBP	0.24	0.11	2.18	0.0308	0.297
BD	IN_SST	CD58	0.35	0.16	2.18	0.0308	0.33
BD	IN_VIP	LRRC73	-0.23	0.11	-2.18	0.0308	0.331
BD	EN_L6_IT_2	KIF21A	-0.14	0.07	-2.18	0.0308	0.427
BD	Micro	PAIP2	-0.14	0.07	-2.18	0.0308	0.316
BD	IN_LAMP5_LHX6	DUS2	0.22	0.10	2.18	0.0308	0.297
BD	EN_L5_6_NP	PFKFB4	0.21	0.09	2.18	0.0308	0.459
BD	EN_L5_ET	CDH18	-1.28	0.53	-2.43	0.0308	0.433
BD	IN_PVALB	GTDC1	0.09	0.04	2.18	0.0308	0.256
BD	EN_L2_3_IT	ERMAP	-0.23	0.11	-2.18	0.0308	0.923
BD	PC	TLK2	0.21	0.10	2.18	0.0309	0.336
BD	OPC	PHYHIPL	0.17	0.08	2.18	0.0309	0.212
BD	EN_L3_5_IT_2	WSCD2	0.12	0.06	2.18	0.0309	0.324
BD	EN_L3_5_IT_3	LRRN3	-0.14	0.06	-2.18	0.0309	0.319
BD	IN_LAMP5_RELN	CAST	-0.16	0.08	-2.18	0.0309	0.358
BD	IN_ADARB2	TMEM19	-0.22	0.10	-2.18	0.0309	0.493
BD	Astro	SPIN1	-0.08	0.04	-2.18	0.0309	0.227
BD	Oligo	ENOX2	0.16	0.07	2.18	0.0309	0.474
BD	Endo	ORC2	-0.21	0.10	-2.18	0.0309	0.205
BD	Astro	PI4KA	0.11	0.05	2.18	0.0309	0.227
BD	EN_L5_ET	UNC5C	-1.31	0.54	-2.43	0.0309	0.433
BD	IN_SST	SLC35F1	-0.09	0.04	-2.18	0.0309	0.331
BD	EN_L6B	GTF2E2	-0.15	0.07	-2.18	0.0309	0.343
BD	Micro	ABHD2	0.12	0.06	2.18	0.0309	0.316
BD	EN_L5_6_NP	GTPBP10	0.18	0.08	2.18	0.0309	0.459
BD	EN_L5_ET	STAG2	2.55	1.05	2.43	0.0309	0.433
BD	Astro	SMAD1	0.17	0.08	2.18	0.0309	0.227
BD	EN_L6_IT_2	LARS2	-0.17	0.08	-2.18	0.0309	0.427
BD	IN_PVALB	LYVE1	0.33	0.15	2.18	0.0309	0.256
BD	IN_PVALB	MYCBP2	-0.07	0.03	-2.18	0.0309	0.256
BD	IN_SST	ME3	-0.10	0.05	-2.18	0.0309	0.331
BD	EN_L6_CT	SEH1L	0.19	0.09	2.18	0.0309	0.362
BD	IN_LAMP5_RELN	DNER	-0.10	0.05	-2.18	0.0309	0.358
BD	IN_PVALB	GPRC5B	-0.09	0.04	-2.18	0.0309	0.256
BD	IN_PVALB	ERG	-0.28	0.13	-2.18	0.0309	0.256
BD	IN_SST	SECISBP2	-0.10	0.05	-2.18	0.0309	0.331
BD	OPC	ZNF529	0.08	0.04	2.18	0.0309	0.212
BD	IN_ADARB2	LUZP2	-0.23	0.11	-2.18	0.0309	0.493
BD	EN_L5_6_NP	MCF2	0.19	0.09	2.18	0.0309	0.459
BD	Micro	MASTL	-0.28	0.13	-2.18	0.0309	0.316
BD	Astro	GPR22	0.23	0.11	2.18	0.0309	0.227
BD	EN_L6B	RRP12	0.20	0.09	2.18	0.0309	0.343
BD	EN_L3_5_IT_2	EIF2AK1	0.09	0.04	2.18	0.0309	0.324
BD	EN_L3_5_IT_3	HDX	-0.13	0.06	-2.18	0.0309	0.319
BD	EN_L6B	ZBTB44	-0.16	0.08	-2.18	0.0309	0.343
BD	EN_L3_5_IT_2	PPP1R32	0.28	0.13	2.18	0.0309	0.324
BD	EN_L3_5_IT_3	MYRFL	0.40	0.18	2.18	0.0309	0.319
BD	Astro	PTPA	0.21	0.10	2.18	0.0309	0.227
BD	EN_L6B	MAP3K10	-0.21	0.09	-2.18	0.0309	0.343
BD	EN_L6_IT_2	KCTD16	-0.13	0.06	-2.18	0.0309	0.427
BD	EN_L6_IT_2	CHURC1-FNTB	-0.33	0.15	-2.18	0.0309	0.427
BD	EN_L6B	MTRF1	0.23	0.11	2.18	0.0309	0.343
BD	EN_L6_IT_2	WDR45B	0.23	0.10	2.18	0.0309	0.427
BD	Astro	AP1S2	-0.21	0.10	-2.18	0.0309	0.227
BD	IN_LAMP5_RELN	TMEM219	-0.19	0.09	-2.18	0.031	0.358
BD	EN_L3_5_IT_1	SPAAR	0.39	0.18	2.18	0.031	0.755
BD	Astro	ONECUT1	-0.57	0.26	-2.18	0.031	0.227
BD	IN_PVALB_CHC	MFAP3	0.19	0.09	2.18	0.031	0.395
BD	EN_L6_CT	TDRD7	-0.18	0.08	-2.18	0.031	0.362
BD	IN_VIP	KANK3	0.27	0.12	2.18	0.031	0.332
BD	OPC	RASGEF1B	-0.15	0.07	-2.18	0.031	0.212
BD	IN_LAMP5_LHX6	DENND4A	0.13	0.06	2.18	0.031	0.298
BD	Micro	IDNK	-0.28	0.13	-2.18	0.031	0.316
BD	EN_L6_CT	WWP2	-0.19	0.09	-2.18	0.031	0.362
BD	OPC	RGN	-0.35	0.16	-2.18	0.031	0.212
BD	Endo	MBNL2	-0.17	0.08	-2.18	0.031	0.205
BD	IN_LAMP5_LHX6	KMT2B	-0.22	0.10	-2.18	0.031	0.298
BD	EN_L6_CT	EFL1	-0.17	0.08	-2.18	0.031	0.362
BD	EN_L2_3_IT	CEP41	-0.16	0.07	-2.18	0.031	0.925
BD	Endo	RIC1	-0.15	0.07	-2.18	0.031	0.205
BD	IN_PVALB	ABHD17C	0.11	0.05	2.18	0.031	0.256
BD	Astro	SLC22A23	0.13	0.06	2.17	0.031	0.227
BD	Micro	GSG1L	0.33	0.15	2.18	0.031	0.316
BD	IN_VIP	EPS15L1	0.08	0.04	2.18	0.031	0.332
BD	Astro	B3GAT2	-0.27	0.12	-2.17	0.031	0.227
BD	EN_L6_IT_1	NDUFB9	0.18	0.08	2.18	0.031	0.796
BD	EN_L6_IT_2	TCF7	0.40	0.19	2.18	0.031	0.427
BD	IN_VIP	ALDH7A1	-0.13	0.06	-2.17	0.031	0.332
BD	IN_SST	DEPDC4	0.20	0.09	2.18	0.031	0.331
BD	EN_L6_CT	SERINC5	0.23	0.11	2.18	0.031	0.362
BD	Endo	MYO15B	-0.17	0.08	-2.17	0.031	0.205
BD	EN_L6_IT_1	TMEM168	0.17	0.08	2.18	0.031	0.796
BD	IN_LAMP5_RELN	CCDC66	0.09	0.04	2.17	0.031	0.358
BD	Endo	AKTIP	0.31	0.14	2.17	0.031	0.205
BD	IN_SST	PCP4L1	0.20	0.09	2.18	0.031	0.331
BD	Oligo	FRA10AC1	-0.07	0.03	-2.17	0.031	0.476
BD	IN_PVALB	URGCP	0.15	0.07	2.18	0.031	0.256
BD	IN_PVALB	BDH2	0.24	0.11	2.18	0.031	0.256
BD	Astro	RAPGEF2	-0.10	0.04	-2.17	0.031	0.227
BD	Micro	SNRNP70	-0.11	0.05	-2.18	0.031	0.316
BD	IN_LAMP5_RELN	NPAT	0.13	0.06	2.17	0.031	0.358
BD	EN_L6_CT	PHC2	-0.14	0.06	-2.18	0.031	0.362
BD	EN_L3_5_IT_2	SNAPC1	0.15	0.07	2.18	0.031	0.325
BD	EN_L3_5_IT_3	KIF20B	0.20	0.09	2.18	0.031	0.32
BD	EN_L6_CT	RNGTT	-0.11	0.05	-2.18	0.031	0.362
BD	EN_L6_CT	LUC7L	0.14	0.06	2.18	0.031	0.362
BD	Oligo	RTCB	0.09	0.04	2.17	0.031	0.476
BD	IN_SST	WASF2	0.12	0.05	2.17	0.031	0.331
BD	EN_L6_IT_1	ZFR2	0.15	0.07	2.18	0.031	0.796
BD	IN_LAMP5_RELN	ETNK1	-0.11	0.05	-2.17	0.031	0.358
BD	VLMC	OSBPL10	0.47	0.21	2.18	0.031	0.996
BD	PC	LSAMP	-0.25	0.12	-2.17	0.0311	0.338
BD	IN_PVALB_CHC	CDC14B	-0.15	0.07	-2.18	0.0311	0.396
BD	IN_VIP	NSUN3	-0.11	0.05	-2.17	0.0311	0.332
BD	EN_L6_CT	OMD	-0.38	0.17	-2.18	0.0311	0.362
BD	IN_LAMP5_LHX6	PDE6B	0.28	0.13	2.17	0.0311	0.298
BD	IN_ADARB2	TMEM14C	-0.23	0.11	-2.18	0.0311	0.495
BD	EN_L3_5_IT_1	SLC9C2	0.37	0.17	2.18	0.0311	0.755
BD	Oligo	RPS6KA3	0.11	0.05	2.17	0.0311	0.476
BD	IN_VIP	TEKT3	0.36	0.16	2.17	0.0311	0.332
BD	EN_L3_5_IT_3	FMN1	-0.11	0.05	-2.18	0.0311	0.32
BD	EN_L5_ET	PGGT1B	-1.93	0.80	-2.43	0.0311	0.433
BD	IN_LAMP5_LHX6	MID2	-0.18	0.08	-2.17	0.0311	0.298
BD	IN_ADARB2	ZNF597	-0.34	0.16	-2.18	0.0311	0.495
BD	EN_L3_5_IT_3	NDUFS2	0.11	0.05	2.17	0.0311	0.32
BD	Micro	TMEM51	0.21	0.10	2.17	0.0311	0.317
BD	IN_SST	THOC1	0.08	0.04	2.17	0.0311	0.331
BD	IN_PVALB	VSTM5	-0.17	0.08	-2.17	0.0311	0.256
BD	EN_L2_3_IT	TXNDC16	0.16	0.07	2.17	0.0311	0.925
BD	EN_L6_IT_1	PTN	0.32	0.15	2.18	0.0311	0.796
BD	EN_L6_IT_1	LANCL1	-0.14	0.07	-2.18	0.0311	0.796
BD	Endo	BMP2K	-0.23	0.11	-2.17	0.0311	0.205
BD	EN_L3_5_IT_1	MCUB	0.34	0.15	2.17	0.0311	0.755
BD	IN_PVALB	IRF2BP1	-0.26	0.12	-2.17	0.0311	0.256
BD	IN_PVALB	KCNIP1	-0.36	0.17	-2.17	0.0311	0.256
BD	IN_VIP	SSR4	-0.19	0.09	-2.17	0.0311	0.332
BD	Astro	ENSG00000258465	0.22	0.10	2.17	0.0311	0.227
BD	EN_L5_6_NP	CAMK2D	-0.11	0.05	-2.18	0.0311	0.46
BD	IN_LAMP5_RELN	ENSG00000249773	-0.32	0.15	-2.17	0.0311	0.359
BD	EN_L2_3_IT	HAPLN2	0.18	0.08	2.17	0.0311	0.925
BD	EN_L3_5_IT_2	SKAP2	-0.21	0.10	-2.17	0.0311	0.325
BD	Astro	LARP6	-0.16	0.07	-2.17	0.0311	0.227
BD	EN_L3_5_IT_2	PER2	-0.37	0.17	-2.17	0.0311	0.325
BD	IN_VIP	BICD2	-0.11	0.05	-2.17	0.0311	0.332
BD	EN_L6_CT	UNC13B	-0.14	0.06	-2.18	0.0311	0.362
BD	EN_L5_6_NP	FAM184B	0.19	0.09	2.18	0.0311	0.46
BD	Micro	TAF1B	0.15	0.07	2.17	0.0311	0.317
BD	EN_L3_5_IT_2	ZHX1-C8orf76	0.28	0.13	2.17	0.0311	0.325
BD	EN_L6B	RAB11A	0.20	0.09	2.18	0.0311	0.344
BD	Astro	JMJD6	0.17	0.08	2.17	0.0311	0.227
BD	EN_L6_CT	GPR19	-0.19	0.09	-2.18	0.0312	0.362
BD	IN_LAMP5_RELN	KBTBD6	-0.23	0.11	-2.17	0.0312	0.359
BD	EN_L6B	HS6ST2	0.30	0.14	2.18	0.0312	0.344
BD	OPC	RHBDF1	0.17	0.08	2.17	0.0312	0.213
BD	IN_VIP	ENSG00000255292	-0.16	0.07	-2.17	0.0312	0.332
BD	OPC	CHST7	-0.21	0.10	-2.17	0.0312	0.213
BD	EN_L6B	TMF1	0.15	0.07	2.18	0.0312	0.344
BD	EN_L6_CT	TDRD9	0.34	0.16	2.18	0.0312	0.362
BD	IN_PVALB_CHC	VRK3	0.21	0.10	2.17	0.0312	0.397
BD	IN_PVALB	FOXK1	0.09	0.04	2.17	0.0312	0.257
BD	Endo	PITPNA	-0.16	0.07	-2.17	0.0312	0.206
BD	EN_L3_5_IT_2	JAGN1	-0.22	0.10	-2.17	0.0312	0.325
BD	EN_L6_IT_1	PPP1R21	0.14	0.06	2.18	0.0312	0.796
BD	EN_L6_CT	GTF2F2	-0.16	0.08	-2.18	0.0312	0.362
BD	EN_L6_CT	AKT3	-0.09	0.04	-2.18	0.0312	0.362
BD	EN_L2_3_IT	SORCS1	-0.14	0.06	-2.17	0.0312	0.926
BD	IN_ADARB2	CCDC184	-0.31	0.14	-2.17	0.0312	0.495
BD	Oligo	CSNK2A1	0.07	0.03	2.17	0.0312	0.476
BD	IN_PVALB	LRRC8A	-0.12	0.05	-2.17	0.0312	0.257
BD	EN_L6_IT_2	ZFYVE9	0.13	0.06	2.18	0.0312	0.429
BD	IN_PVALB	FKBP9	0.14	0.06	2.17	0.0312	0.257
BD	EN_L3_5_IT_2	ZBTB1	0.15	0.07	2.17	0.0312	0.325
BD	IN_VIP	ATP2A2	-0.08	0.04	-2.17	0.0312	0.332
BD	IN_PVALB	ATG12	0.10	0.04	2.17	0.0312	0.257
BD	Oligo	SLCO1B1	-0.32	0.15	-2.17	0.0312	0.476
BD	Micro	C11orf58	-0.14	0.06	-2.17	0.0312	0.317
BD	IN_LAMP5_LHX6	SYN2	0.11	0.05	2.17	0.0312	0.299
BD	IN_SST	TENM3	-0.08	0.04	-2.17	0.0312	0.332
BD	EN_L3_5_IT_2	PLCD4	0.23	0.11	2.17	0.0312	0.325
BD	EN_L5_6_NP	SCAI	-0.12	0.05	-2.17	0.0312	0.46
BD	Oligo	RBPJ	-0.07	0.03	-2.17	0.0312	0.476
BD	EN_L3_5_IT_3	C4orf50	-0.15	0.07	-2.17	0.0312	0.321
BD	IN_LAMP5_RELN	CIB4	-0.30	0.14	-2.17	0.0312	0.359
BD	IN_LAMP5_LHX6	JAZF1	-0.10	0.05	-2.17	0.0312	0.299
BD	IN_LAMP5_LHX6	NCKIPSD	0.24	0.11	2.17	0.0312	0.299
BD	EN_L6B	PRRC1	0.23	0.10	2.18	0.0312	0.344
BD	Micro	OSGEP	-0.17	0.08	-2.17	0.0312	0.317
BD	Endo	MSRB3	-0.16	0.07	-2.17	0.0312	0.206
BD	EN_L6_CT	RBM25	0.10	0.05	2.18	0.0312	0.362
BD	Micro	NSUN4	-0.21	0.10	-2.17	0.0312	0.317
BD	EN_L3_5_IT_1	ELOVL6	-0.18	0.09	-2.17	0.0313	0.755
BD	EN_L5_6_NP	THADA	-0.12	0.06	-2.17	0.0313	0.46
BD	EN_L6_CT	MARCHF10	-0.28	0.13	-2.18	0.0313	0.362
BD	EN_L6_CT	PEMT	-0.24	0.11	-2.18	0.0313	0.362
BD	PC	EIF5B	0.22	0.10	2.17	0.0313	0.339
BD	EN_L5_6_NP	PEBP4	0.34	0.16	2.17	0.0313	0.46
BD	SMC	KLF7	0.58	0.26	2.19	0.0313	0.995
BD	Oligo	FCGBP	-0.32	0.15	-2.17	0.0313	0.476
BD	VLMC	PPP1R21	0.29	0.13	2.18	0.0313	0.996
BD	EN_L6_IT_2	GLT1D1	-0.20	0.09	-2.18	0.0313	0.429
BD	EN_L5_ET	GRK4	1.47	0.61	2.42	0.0313	0.433
BD	EN_L5_6_NP	CNTRL	0.14	0.07	2.17	0.0313	0.46
BD	EN_L5_ET	PTPRE	1.47	0.61	2.42	0.0313	0.433
BD	IN_PVALB	MAPK4	-0.26	0.12	-2.17	0.0313	0.257
BD	EN_L3_5_IT_3	ALPK1	0.22	0.10	2.17	0.0313	0.321
BD	PVM	WTAP	-0.47	0.22	-2.18	0.0313	0.596
BD	IN_PVALB_CHC	TRAP1	0.15	0.07	2.17	0.0313	0.397
BD	EN_L5_6_NP	CAMK2A	0.15	0.07	2.17	0.0313	0.46
BD	EN_L3_5_IT_1	ERICH1	0.18	0.08	2.17	0.0313	0.755
BD	Micro	CCAR1	0.11	0.05	2.17	0.0313	0.317
BD	EN_L3_5_IT_2	NMT2	0.09	0.04	2.17	0.0313	0.325
BD	EN_L3_5_IT_2	FBXO34	0.09	0.04	2.17	0.0313	0.325
BD	IN_VIP	NUP93	0.10	0.05	2.17	0.0313	0.333
BD	IN_PVALB_CHC	CAPZB	0.12	0.05	2.17	0.0313	0.397
BD	EN_L3_5_IT_1	DIPK1A	-0.12	0.06	-2.17	0.0313	0.755
BD	Astro	CFAP298-TCP10L	0.15	0.07	2.17	0.0313	0.228
BD	Micro	CORO1B	-0.25	0.11	-2.17	0.0313	0.317
BD	EN_L3_5_IT_2	KHDRBS3	-0.11	0.05	-2.17	0.0313	0.325
BD	IN_LAMP5_LHX6	SH3GL2	-0.15	0.07	-2.17	0.0313	0.299
BD	OPC	C1S	0.11	0.05	2.17	0.0313	0.214
BD	EN_L3_5_IT_2	ATPAF2	0.11	0.05	2.17	0.0313	0.325
BD	IN_VIP	WDR59	0.08	0.04	2.17	0.0313	0.333
BD	PC	IPO5	0.25	0.12	2.17	0.0313	0.339
BD	Endo	EVA1C	0.23	0.10	2.17	0.0313	0.206
BD	EN_L3_5_IT_2	CCNL1	0.10	0.05	2.17	0.0313	0.325
BD	Oligo	RTKN	0.13	0.06	2.17	0.0313	0.476
BD	Endo	CCDC90B	-0.24	0.11	-2.17	0.0313	0.206
BD	IN_SST	GSTO2	0.25	0.11	2.17	0.0313	0.333
BD	EN_L3_5_IT_3	PCDH11Y	-0.20	0.09	-2.17	0.0313	0.321
BD	Oligo	TIMP2	-0.08	0.04	-2.17	0.0313	0.476
BD	Endo	LACTB	0.25	0.11	2.17	0.0313	0.206
BD	IN_VIP	FERMT3	-0.24	0.11	-2.17	0.0313	0.333
BD	EN_L3_5_IT_3	ASPA	-0.30	0.14	-2.17	0.0313	0.321
BD	EN_L3_5_IT_3	GJC1	0.19	0.09	2.17	0.0313	0.321
BD	EN_L3_5_IT_3	SV2C	-0.33	0.15	-2.17	0.0313	0.321
BD	Astro	SELENON	0.31	0.14	2.17	0.0313	0.228
BD	EN_L2_3_IT	C19orf73	-0.29	0.13	-2.17	0.0313	0.926
BD	IN_VIP	SNRNP48	0.12	0.05	2.17	0.0313	0.333
BD	IN_PVALB	ENSG00000267561	0.25	0.12	2.17	0.0313	0.257
BD	IN_ADARB2	HS3ST2	-0.26	0.12	-2.17	0.0314	0.496
BD	Oligo	EEF2K	0.27	0.12	2.17	0.0314	0.476
BD	EN_L5_ET	RPRD2	-1.45	0.60	-2.42	0.0314	0.433
BD	EN_L3_5_IT_3	KIT	0.35	0.16	2.17	0.0314	0.321
BD	IN_SST	SLC25A37	-0.16	0.07	-2.17	0.0314	0.333
BD	EN_L6_CT	ANKRD35	0.28	0.13	2.17	0.0314	0.362
BD	OPC	MYH15	-0.32	0.15	-2.17	0.0314	0.214
BD	Oligo	MAP2K2	-0.10	0.05	-2.17	0.0314	0.476
BD	PC	CSRP2	-0.33	0.15	-2.17	0.0314	0.339
BD	EN_L6_IT_1	SPDYE1	-0.28	0.13	-2.17	0.0314	0.796
BD	EN_L3_5_IT_1	CCN3	-0.31	0.14	-2.17	0.0314	0.755
BD	EN_L3_5_IT_3	QKI	-0.14	0.06	-2.17	0.0314	0.321
BD	EN_L5_6_NP	CKMT1B	0.18	0.08	2.17	0.0314	0.46
BD	IN_PVALB_CHC	RIPK1	-0.16	0.07	-2.17	0.0314	0.398
BD	EN_L6B	CEP95	0.13	0.06	2.18	0.0314	0.345
BD	EN_L6_CT	FZD4	0.27	0.13	2.17	0.0314	0.362
BD	IN_VIP	LRRK2	0.10	0.05	2.17	0.0314	0.333
BD	IN_PVALB	ARL4C	-0.11	0.05	-2.17	0.0314	0.258
BD	EN_L6_IT_1	NCAM1	-0.13	0.06	-2.17	0.0314	0.796
BD	IN_VIP	SYCE1	0.34	0.16	2.17	0.0314	0.333
BD	Oligo	ATG12	-0.08	0.04	-2.17	0.0314	0.476
BD	Endo	MPPE1	-0.26	0.12	-2.17	0.0314	0.206
BD	EN_L3_5_IT_3	SLF1	0.08	0.04	2.17	0.0314	0.321
BD	EN_L3_5_IT_3	KIF5C	-0.09	0.04	-2.17	0.0314	0.321
BD	EN_L6B	PHF7	0.25	0.11	2.18	0.0314	0.345
BD	Astro	PM20D2	0.16	0.08	2.17	0.0314	0.229
BD	IN_SST	RASGRP4	0.33	0.15	2.17	0.0314	0.334
BD	EN_L6_IT_1	CNEP1R1	-0.19	0.09	-2.17	0.0314	0.796
BD	IN_VIP	TMEM132D	-0.15	0.07	-2.17	0.0314	0.333
BD	EN_L3_5_IT_2	PALLD	0.13	0.06	2.17	0.0314	0.326
BD	EN_L6B	PARP8	-0.14	0.06	-2.18	0.0314	0.345
BD	VLMC	HLCS	0.31	0.14	2.17	0.0314	0.996
BD	EN_L6_CT	LPCAT3	0.17	0.08	2.17	0.0314	0.362
BD	EN_L6_IT_1	SLC25A53	-0.24	0.11	-2.17	0.0314	0.796
BD	EN_L6_IT_2	INSYN2B	-0.41	0.19	-2.18	0.0314	0.43
BD	IN_ADARB2	MTHFD1L	-0.15	0.07	-2.17	0.0314	0.496
BD	Oligo	SIMC1	0.14	0.07	2.17	0.0314	0.476
BD	EN_L3_5_IT_2	POLD1	0.31	0.14	2.17	0.0314	0.326
BD	IN_LAMP5_RELN	NMT2	0.15	0.07	2.17	0.0314	0.361
BD	EN_L6_IT_2	TRIM52	0.20	0.09	2.18	0.0314	0.43
BD	EN_L6_IT_2	KIAA1217	0.24	0.11	2.18	0.0314	0.43
BD	Astro	KCNIP1	0.21	0.10	2.17	0.0314	0.229
BD	IN_PVALB	CCDC134	0.15	0.07	2.17	0.0315	0.258
BD	Endo	FNBP1	-0.19	0.09	-2.17	0.0315	0.206
BD	OPC	DKC1	0.15	0.07	2.17	0.0315	0.215
BD	EN_L5_6_NP	ATP2B2	-0.12	0.06	-2.17	0.0315	0.46
BD	EN_L3_5_IT_3	CBLN2	-0.24	0.11	-2.17	0.0315	0.321
BD	Micro	C12orf76	-0.20	0.09	-2.17	0.0315	0.318
BD	IN_LAMP5_RELN	POLR1G	-0.26	0.12	-2.17	0.0315	0.361
BD	IN_VIP	PCMT1	0.08	0.04	2.17	0.0315	0.333
BD	IN_VIP	OST4	-0.20	0.09	-2.17	0.0315	0.333
BD	EN_L5_ET	COL26A1	-1.34	0.55	-2.42	0.0315	0.433
BD	EN_L3_5_IT_3	GRM5	-0.09	0.04	-2.17	0.0315	0.321
BD	PC	ITCH	0.19	0.09	2.17	0.0315	0.339
BD	Endo	ANXA11	0.20	0.09	2.17	0.0315	0.206
BD	Astro	MTHFD2L	-0.12	0.06	-2.17	0.0315	0.229
BD	PVM	TRIM38	-0.43	0.20	-2.18	0.0315	0.596
BD	EN_L3_5_IT_2	ENSG00000258881	0.22	0.10	2.17	0.0315	0.326
BD	PC	NOTCH3	-0.20	0.09	-2.17	0.0315	0.339
BD	EN_L2_3_IT	CDH23	0.22	0.10	2.17	0.0315	0.926
BD	EN_L6B	FAM241A	0.24	0.11	2.17	0.0315	0.346
BD	IN_LAMP5_LHX6	RIC8B	-0.12	0.05	-2.17	0.0315	0.301
BD	IN_SST	PIGB	-0.11	0.05	-2.17	0.0315	0.334
BD	OPC	PON2	-0.11	0.05	-2.17	0.0315	0.215
BD	Astro	RPL34	0.17	0.08	2.17	0.0315	0.229
BD	EN_L2_3_IT	WWC1	-0.19	0.09	-2.17	0.0315	0.926
BD	IN_ADARB2	FAM227A	-0.28	0.13	-2.17	0.0315	0.496
BD	EN_L2_3_IT	ZNF45	-0.17	0.08	-2.17	0.0315	0.926
BD	Micro	YWHAG	0.15	0.07	2.17	0.0315	0.318
BD	EN_L6_IT_1	ATP2B1	-0.11	0.05	-2.17	0.0315	0.796
BD	EN_L3_5_IT_3	DCBLD1	0.16	0.07	2.17	0.0315	0.321
BD	EN_L5_ET	FMO5	2.27	0.94	2.42	0.0315	0.433
BD	OPC	PXN	0.16	0.07	2.17	0.0315	0.215
BD	EN_L3_5_IT_1	NEMP1	0.23	0.11	2.17	0.0315	0.755
BD	IN_VIP	TTC32	0.15	0.07	2.17	0.0315	0.333
BD	Astro	PXN	0.16	0.07	2.17	0.0315	0.229
BD	EN_L5_6_NP	COLQ	0.19	0.09	2.17	0.0315	0.46
BD	OPC	PPP1R1C	-0.30	0.14	-2.17	0.0315	0.215
BD	EN_L5_6_NP	NEDD4L	0.14	0.06	2.17	0.0315	0.46
BD	EN_L6_IT_1	TRPM3	-0.25	0.11	-2.17	0.0315	0.796
BD	IN_LAMP5_LHX6	ABTB1	-0.25	0.12	-2.17	0.0315	0.301
BD	EN_L6_IT_1	NT5C1A	0.31	0.14	2.17	0.0315	0.796
BD	EN_L3_5_IT_1	SMYD5	-0.24	0.11	-2.17	0.0315	0.755
BD	IN_LAMP5_RELN	CEP126	0.12	0.05	2.17	0.0315	0.362
BD	IN_PVALB	MYORG	0.22	0.10	2.17	0.0315	0.258
BD	EN_L3_5_IT_1	SRP14	-0.20	0.09	-2.17	0.0315	0.755
BD	IN_PVALB_CHC	PTPN5	-0.14	0.06	-2.17	0.0315	0.399
BD	IN_PVALB	LRRC59	-0.17	0.08	-2.17	0.0316	0.258
BD	OPC	PPM1D	0.11	0.05	2.17	0.0316	0.215
BD	Astro	NDUFAF2	0.15	0.07	2.17	0.0316	0.229
BD	PC	PRDM5	-0.28	0.13	-2.17	0.0316	0.339
BD	EN_L6_IT_2	MORN4	-0.21	0.10	-2.17	0.0316	0.431
BD	Endo	HOMER2	0.42	0.19	2.17	0.0316	0.207
BD	Endo	TBCD	0.19	0.09	2.17	0.0316	0.207
BD	IN_ADARB2	TRRAP	-0.11	0.05	-2.17	0.0316	0.496
BD	EN_L6B	AKT3	-0.09	0.04	-2.17	0.0316	0.346
BD	Micro	LRCH1	-0.11	0.05	-2.17	0.0316	0.319
BD	IN_PVALB_CHC	KAT6B	-0.10	0.05	-2.17	0.0316	0.399
BD	IN_PVALB	STX16-NPEPL1	0.26	0.12	2.17	0.0316	0.258
BD	Astro	ZNF790	0.15	0.07	2.17	0.0316	0.229
BD	EN_L2_3_IT	PASK	-0.17	0.08	-2.17	0.0316	0.926
BD	IN_SST	C9orf16	-0.16	0.07	-2.17	0.0316	0.335
BD	IN_ADARB2	C2	0.24	0.11	2.17	0.0316	0.496
BD	EN_L2_3_IT	PRRG4	0.37	0.17	2.17	0.0316	0.926
BD	IN_VIP	MGAM	0.32	0.15	2.17	0.0316	0.334
BD	VLMC	SNRNP70	-0.20	0.09	-2.17	0.0316	0.996
BD	EN_L6_CT	NRG1	-0.16	0.08	-2.17	0.0316	0.364
BD	IN_PVALB	NUMBL	0.13	0.06	2.17	0.0316	0.258
BD	PC	SKA2	-0.24	0.11	-2.17	0.0316	0.339
BD	IN_ADARB2	STT3A	-0.16	0.08	-2.17	0.0316	0.496
BD	IN_ADARB2	CCDC88C	-0.30	0.14	-2.17	0.0316	0.496
BD	PC	TLCD5	0.32	0.15	2.17	0.0316	0.339
BD	EN_L6B	NGEF	-0.14	0.06	-2.17	0.0316	0.346
BD	Astro	MCL1	0.22	0.10	2.17	0.0316	0.229
BD	Oligo	TBC1D32	-0.07	0.03	-2.17	0.0316	0.477
BD	EN_L6_IT_1	HMCES	0.29	0.14	2.17	0.0316	0.796
BD	EN_L3_5_IT_3	DPP7	0.13	0.06	2.17	0.0316	0.322
BD	IN_LAMP5_LHX6	CTDP1	0.21	0.10	2.17	0.0316	0.301
BD	EN_L6_IT_2	NIPSNAP1	0.25	0.12	2.17	0.0316	0.431
BD	EN_L6_IT_1	TMEM179	0.45	0.21	2.17	0.0316	0.796
BD	EN_L2_3_IT	DUSP7	-0.20	0.09	-2.17	0.0316	0.926
BD	IN_VIP	SEPTIN3	-0.08	0.04	-2.17	0.0316	0.334
BD	IN_PVALB	OMG	-0.18	0.08	-2.17	0.0316	0.258
BD	IN_PVALB	MPHOSPH9	0.07	0.03	2.17	0.0316	0.258
BD	EN_L6_IT_2	IL3RA	0.32	0.15	2.17	0.0316	0.431
BD	IN_SST	RFPL2	0.38	0.17	2.17	0.0316	0.335
BD	EN_L3_5_IT_2	AREL1	-0.10	0.05	-2.17	0.0316	0.328
BD	EN_L3_5_IT_3	FUT2	0.21	0.10	2.17	0.0316	0.322
BD	EN_L5_6_NP	SLC6A7	0.17	0.08	2.17	0.0316	0.46
BD	EN_L3_5_IT_2	CDC73	-0.09	0.04	-2.17	0.0316	0.328
BD	EN_L6_IT_1	TEF	0.19	0.09	2.17	0.0317	0.796
BD	EN_L6_CT	GLIPR1L1	-0.39	0.18	-2.17	0.0317	0.364
BD	EN_L5_6_NP	ABLIM3	-0.13	0.06	-2.17	0.0317	0.46
BD	EN_L6_IT_1	HEXD	0.21	0.10	2.17	0.0317	0.796
BD	PC	NME9	-0.31	0.14	-2.17	0.0317	0.339
BD	Oligo	CNGB1	0.28	0.13	2.17	0.0317	0.477
BD	IN_ADARB2	ATP1B3	-0.14	0.06	-2.17	0.0317	0.496
BD	IN_SST	BFAR	0.13	0.06	2.17	0.0317	0.335
BD	Micro	C5orf63	0.29	0.13	2.17	0.0317	0.319
BD	EN_L3_5_IT_2	ZNF395	0.27	0.12	2.17	0.0317	0.328
BD	Oligo	DENND11	-0.10	0.05	-2.17	0.0317	0.477
BD	IN_SST	AGPAT1	-0.14	0.06	-2.17	0.0317	0.335
BD	Micro	USP16	-0.13	0.06	-2.17	0.0317	0.319
BD	OPC	TIGD1	0.21	0.10	2.17	0.0317	0.216
BD	IN_PVALB	ZDHHC6	0.11	0.05	2.17	0.0317	0.259
BD	EN_L6B	CTSK	0.30	0.14	2.17	0.0317	0.347
BD	EN_L6_CT	GART	0.16	0.08	2.17	0.0317	0.364
BD	EN_L2_3_IT	OAF	-0.25	0.12	-2.17	0.0317	0.926
BD	Micro	ZRANB1	-0.14	0.07	-2.17	0.0317	0.319
BD	IN_ADARB2	FAM241A	0.19	0.09	2.17	0.0317	0.496
BD	Micro	FHL1	0.27	0.12	2.17	0.0317	0.319
BD	Endo	PPP1R13B	-0.14	0.06	-2.17	0.0317	0.207
BD	PVM	ATP2C1	-0.32	0.15	-2.18	0.0317	0.596
BD	Oligo	ABCD4	0.12	0.06	2.17	0.0317	0.477
BD	EN_L5_6_NP	TTC8	0.18	0.08	2.17	0.0317	0.46
BD	IN_SST	COX7C	-0.13	0.06	-2.17	0.0317	0.335
BD	IN_PVALB	FBXO15	0.16	0.07	2.17	0.0317	0.259
BD	Endo	WDR13	0.31	0.14	2.17	0.0317	0.207
BD	IN_VIP	UTP6	0.09	0.04	2.17	0.0317	0.335
BD	EN_L5_ET	MAEA	-2.10	0.87	-2.42	0.0317	0.433
BD	Endo	RNF216	0.13	0.06	2.17	0.0317	0.207
BD	Oligo	SLC9A9	0.10	0.05	2.17	0.0317	0.477
BD	EN_L6_IT_2	CTNNA2	-0.18	0.08	-2.17	0.0317	0.431
BD	IN_SST	IKZF2	0.17	0.08	2.17	0.0317	0.335
BD	Oligo	CTSC	0.26	0.12	2.17	0.0317	0.477
BD	Oligo	XPO4	-0.06	0.03	-2.17	0.0317	0.477
BD	EN_L5_ET	NADK2	-1.95	0.81	-2.42	0.0317	0.433
BD	IN_LAMP5_RELN	PDZD2	-0.10	0.04	-2.17	0.0317	0.363
BD	EN_L5_6_NP	PRKG1	0.36	0.16	2.17	0.0317	0.46
BD	OPC	FMNL2	0.09	0.04	2.17	0.0317	0.216
BD	OPC	LRRIQ3	-0.42	0.19	-2.17	0.0318	0.216
BD	EN_L6B	OBSL1	-0.21	0.10	-2.17	0.0318	0.347
BD	Endo	SYNJ2	0.25	0.11	2.17	0.0318	0.207
BD	EN_L2_3_IT	CYP2E1	0.23	0.11	2.17	0.0318	0.926
BD	EN_L5_6_NP	DAGLB	0.20	0.09	2.17	0.0318	0.46
BD	EN_L5_6_NP	GRIN2B	-0.10	0.05	-2.17	0.0318	0.46
BD	Micro	FAM162A	0.24	0.11	2.17	0.0318	0.319
BD	OPC	PPP1R9B	0.25	0.11	2.16	0.0318	0.216
BD	EN_L3_5_IT_3	GNPDA1	0.12	0.05	2.17	0.0318	0.323
BD	OPC	C17orf80	-0.14	0.07	-2.16	0.0318	0.216
BD	Micro	JAZF1	-0.23	0.11	-2.17	0.0318	0.319
BD	EN_L3_5_IT_3	ATAD2B	-0.09	0.04	-2.17	0.0318	0.323
BD	EN_L5_6_NP	TM7SF2	-0.23	0.11	-2.17	0.0318	0.46
BD	IN_PVALB	SHLD1	-0.14	0.07	-2.17	0.0318	0.259
BD	EN_L6_CT	PHF8	0.22	0.10	2.17	0.0318	0.365
BD	EN_L6B	INPP5B	0.19	0.09	2.17	0.0318	0.347
BD	OPC	SUCLA2	-0.09	0.04	-2.16	0.0318	0.216
BD	Micro	ENSG00000267699	-0.31	0.14	-2.17	0.0318	0.319
BD	IN_PVALB_CHC	YPEL2	0.17	0.08	2.17	0.0318	0.401
BD	EN_L5_6_NP	SUMF1	0.17	0.08	2.17	0.0318	0.46
BD	EN_L3_5_IT_3	ASPDH	-0.23	0.11	-2.17	0.0318	0.323
BD	EN_L3_5_IT_2	RP2	0.24	0.11	2.17	0.0318	0.329
BD	IN_PVALB	PGRMC2	0.11	0.05	2.17	0.0318	0.259
BD	EN_L6_CT	IMMT	-0.14	0.07	-2.17	0.0318	0.365
BD	IN_PVALB_CHC	NOL4	-0.11	0.05	-2.17	0.0318	0.401
BD	PC	SRGAP1	0.28	0.13	2.16	0.0318	0.339
BD	Endo	TAMALIN	-0.28	0.13	-2.16	0.0318	0.207
BD	EN_L3_5_IT_3	ZMYND8	-0.11	0.05	-2.17	0.0318	0.323
BD	IN_LAMP5_RELN	UBTD2	-0.13	0.06	-2.16	0.0318	0.363
BD	Micro	MAPK8	-0.12	0.06	-2.17	0.0318	0.319
BD	EN_L3_5_IT_2	NLRC3	0.24	0.11	2.17	0.0318	0.329
BD	IN_SST	IPO8	-0.11	0.05	-2.16	0.0318	0.336
BD	Astro	UBN1	0.12	0.06	2.16	0.0318	0.231
BD	IN_LAMP5_LHX6	STRIP1	-0.17	0.08	-2.16	0.0318	0.303
BD	VLMC	HSP90AA1	-0.29	0.14	-2.17	0.0318	0.996
BD	IN_LAMP5_RELN	RALYL	-0.17	0.08	-2.16	0.0318	0.363
BD	EN_L3_5_IT_1	GASK1B	-0.23	0.11	-2.17	0.0318	0.755
BD	IN_LAMP5_RELN	BACH2	-0.19	0.09	-2.16	0.0318	0.363
BD	EN_L3_5_IT_1	ZNF33A	-0.16	0.07	-2.17	0.0318	0.755
BD	Oligo	PAPPA	0.29	0.13	2.16	0.0318	0.477
BD	EN_L3_5_IT_3	RADIL	0.19	0.09	2.17	0.0318	0.323
BD	OPC	SCIMP	-0.25	0.12	-2.16	0.0318	0.216
BD	IN_SST	ATAD5	0.14	0.07	2.16	0.0318	0.336
BD	EN_L6_IT_1	ALS2CL	0.42	0.19	2.17	0.0318	0.797
BD	EN_L6_CT	GLIPR1L2	-0.40	0.19	-2.17	0.0319	0.365
BD	EN_L3_5_IT_1	ENSG00000286022	0.29	0.13	2.17	0.0319	0.755
BD	IN_SST	SPCS3	-0.11	0.05	-2.16	0.0319	0.336
BD	EN_L3_5_IT_3	CADPS	-0.11	0.05	-2.16	0.0319	0.323
BD	IN_ADARB2	MBD4	0.18	0.08	2.17	0.0319	0.496
BD	Oligo	RTRAF	-0.09	0.04	-2.16	0.0319	0.477
BD	PC	B2M	-0.21	0.09	-2.16	0.0319	0.339
BD	EN_L6_CT	ABCA2	-0.18	0.08	-2.17	0.0319	0.365
BD	IN_ADARB2	ARHGAP24	-0.34	0.16	-2.17	0.0319	0.496
BD	IN_PVALB_CHC	MID1	-0.17	0.08	-2.16	0.0319	0.401
BD	IN_PVALB_CHC	ZFAT	-0.22	0.10	-2.16	0.0319	0.401
BD	OPC	LMO4	0.09	0.04	2.16	0.0319	0.216
BD	Astro	TRIO	0.16	0.07	2.16	0.0319	0.231
BD	IN_LAMP5_LHX6	AP4S1	0.13	0.06	2.16	0.0319	0.303
BD	Oligo	CYP26B1	0.31	0.14	2.16	0.0319	0.477
BD	EN_L5_ET	PLCE1	-1.82	0.76	-2.41	0.0319	0.433
BD	Oligo	WDR1	0.15	0.07	2.16	0.0319	0.477
BD	EN_L5_6_NP	OPA1	0.12	0.06	2.17	0.0319	0.46
BD	SMC	HES4	-0.52	0.24	-2.18	0.0319	0.995
BD	EN_L5_ET	PAK1	1.23	0.51	2.41	0.0319	0.433
BD	OPC	SEC24A	0.11	0.05	2.16	0.0319	0.216
BD	Oligo	GSTO2	0.19	0.09	2.16	0.0319	0.477
BD	Endo	SAMM50	-0.33	0.15	-2.16	0.0319	0.208
BD	Astro	ANKS1A	-0.10	0.05	-2.16	0.0319	0.231
BD	EN_L2_3_IT	KIF6	-0.21	0.10	-2.16	0.0319	0.928
BD	EN_L6B	ZNF397	0.17	0.08	2.17	0.0319	0.348
BD	IN_LAMP5_RELN	RPLP1	-0.12	0.05	-2.16	0.0319	0.364
BD	IN_LAMP5_RELN	PINK1	-0.16	0.07	-2.16	0.0319	0.364
BD	IN_PVALB_CHC	ZNRF2	0.25	0.12	2.16	0.0319	0.401
BD	PC	PLAC9	-0.23	0.11	-2.16	0.0319	0.339
BD	EN_L3_5_IT_3	CD47	-0.08	0.04	-2.16	0.0319	0.323
BD	EN_L6_CT	CBFA2T2	-0.10	0.05	-2.17	0.0319	0.365
BD	IN_VIP	IQANK1	-0.29	0.14	-2.16	0.0319	0.336
BD	EN_L5_ET	RAB3C	-1.52	0.63	-2.41	0.0319	0.433
BD	Micro	DCUN1D5	0.16	0.07	2.16	0.0319	0.319
BD	Endo	CTNNA2	-0.39	0.18	-2.16	0.0319	0.208
BD	EN_L3_5_IT_3	LUC7L2	-0.14	0.07	-2.16	0.0319	0.323
BD	Endo	ABCD4	0.24	0.11	2.16	0.0319	0.208
BD	IN_ADARB2	CDR1	-0.33	0.15	-2.16	0.0319	0.496
BD	EN_L3_5_IT_1	EPB41L4A	-0.34	0.16	-2.16	0.0319	0.755
BD	EN_L5_6_NP	TMEM263	0.19	0.09	2.17	0.032	0.46
BD	PVM	SELENOP	-0.49	0.23	-2.17	0.032	0.596
BD	IN_PVALB_CHC	CARM1	0.22	0.10	2.16	0.032	0.401
BD	IN_LAMP5_RELN	PXDNL	0.19	0.09	2.16	0.032	0.364
BD	EN_L6_CT	KCNMB4	-0.14	0.07	-2.17	0.032	0.365
BD	IN_SST	RAP2C	-0.21	0.10	-2.16	0.032	0.336
BD	Astro	MON1A	-0.19	0.09	-2.16	0.032	0.231
BD	Oligo	TAB1	0.08	0.04	2.16	0.032	0.477
BD	Micro	DOCK8	-0.14	0.06	-2.16	0.032	0.319
BD	IN_SST	ZNF66	0.17	0.08	2.16	0.032	0.336
BD	EN_L6B	YTHDF3	-0.13	0.06	-2.17	0.032	0.348
BD	IN_LAMP5_RELN	MBD2	-0.13	0.06	-2.16	0.032	0.364
BD	Astro	RNASEH2C	-0.21	0.10	-2.16	0.032	0.231
BD	IN_LAMP5_LHX6	MOBP	-0.31	0.14	-2.16	0.032	0.304
BD	OPC	INO80D	-0.10	0.05	-2.16	0.032	0.217
BD	OPC	AKR1C2	-0.32	0.15	-2.16	0.032	0.217
BD	EN_L5_6_NP	MED25	0.18	0.08	2.16	0.032	0.46
BD	EN_L2_3_IT	URI1	-0.13	0.06	-2.16	0.032	0.928
BD	IN_ADARB2	RCE1	-0.29	0.13	-2.16	0.032	0.496
BD	IN_ADARB2	DPCD	-0.16	0.07	-2.16	0.032	0.496
BD	EN_L3_5_IT_1	EGR1	-0.47	0.22	-2.16	0.032	0.755
BD	EN_L6_IT_2	RAB37	0.24	0.11	2.17	0.032	0.435
BD	IN_PVALB_CHC	DHFR2	-0.31	0.14	-2.16	0.032	0.401
BD	EN_L5_6_NP	PTAR1	-0.17	0.08	-2.16	0.032	0.46
BD	IN_ADARB2	NIP7	-0.33	0.15	-2.16	0.032	0.496
BD	EN_L6B	C4orf50	-0.19	0.09	-2.17	0.032	0.348
BD	Endo	METAP1	-0.27	0.13	-2.16	0.032	0.208
BD	IN_LAMP5_LHX6	SLC22A15	-0.27	0.12	-2.16	0.032	0.304
BD	EN_L3_5_IT_1	GSDMB	0.19	0.09	2.16	0.032	0.755
BD	IN_PVALB	TCTE1	-0.18	0.08	-2.16	0.032	0.261
BD	EN_L3_5_IT_3	ADCYAP1R1	0.14	0.06	2.16	0.032	0.324
BD	IN_SST	CDIPT	-0.15	0.07	-2.16	0.032	0.336
BD	EN_L3_5_IT_3	MFSD5	-0.31	0.14	-2.16	0.032	0.324
BD	IN_ADARB2	NAV2	-0.10	0.05	-2.16	0.032	0.496
BD	OPC	SF3A3	0.13	0.06	2.16	0.032	0.217
BD	IN_PVALB_CHC	LPCAT4	-0.12	0.06	-2.16	0.032	0.401
BD	Endo	ANXA3	0.26	0.12	2.16	0.032	0.208
BD	IN_ADARB2	PCDH12	0.35	0.16	2.16	0.032	0.496
BD	EN_L2_3_IT	ALOX15	-0.44	0.20	-2.16	0.032	0.928
BD	EN_L3_5_IT_1	SPINK9	-0.38	0.17	-2.16	0.032	0.755
BD	Endo	CDH12	-0.23	0.11	-2.16	0.032	0.208
BD	Astro	ZMYND11	-0.07	0.03	-2.16	0.032	0.232
BD	EN_L6B	ARID1B	-0.10	0.04	-2.17	0.032	0.348
BD	OPC	WDR75	0.10	0.05	2.16	0.032	0.217
BD	EN_L6B	PAAF1	0.18	0.08	2.17	0.0321	0.348
BD	PVM	AUTS2	-0.40	0.19	-2.17	0.0321	0.596
BD	EN_L3_5_IT_3	HLF	0.17	0.08	2.16	0.0321	0.324
BD	EN_L6B	GDPD1	0.14	0.06	2.17	0.0321	0.348
BD	IN_SST	NOMO3	0.32	0.15	2.16	0.0321	0.337
BD	IN_LAMP5_LHX6	DGKA	0.25	0.11	2.16	0.0321	0.304
BD	IN_PVALB	GPC1	-0.10	0.05	-2.16	0.0321	0.261
BD	IN_PVALB	CAPZA1	0.08	0.04	2.16	0.0321	0.261
BD	EN_L6_CT	PAAF1	0.19	0.09	2.16	0.0321	0.366
BD	Astro	HYDIN	-0.23	0.11	-2.16	0.0321	0.232
BD	IN_LAMP5_LHX6	NDUFS4	-0.14	0.07	-2.16	0.0321	0.304
BD	EN_L2_3_IT	SEZ6L	-0.21	0.10	-2.16	0.0321	0.928
BD	EN_L3_5_IT_3	LIMCH1	-0.10	0.05	-2.16	0.0321	0.324
BD	EN_L3_5_IT_1	IQUB	0.25	0.12	2.16	0.0321	0.755
BD	EN_L3_5_IT_1	RAP2C	-0.35	0.16	-2.16	0.0321	0.755
BD	EN_L2_3_IT	NWD2	-0.22	0.10	-2.16	0.0321	0.928
BD	EN_L6_IT_1	CAMK2N1	-0.18	0.08	-2.17	0.0321	0.797
BD	IN_ADARB2	SOD1	-0.17	0.08	-2.16	0.0321	0.496
BD	VLMC	SRSF3	-0.39	0.18	-2.17	0.0321	0.996
BD	Oligo	DHRS13	0.24	0.11	2.16	0.0321	0.478
BD	EN_L6_CT	C4orf50	-0.16	0.08	-2.16	0.0321	0.366
BD	IN_LAMP5_RELN	PPP1R12A	-0.08	0.04	-2.16	0.0321	0.364
BD	IN_SST	IMMP1L	-0.14	0.06	-2.16	0.0321	0.337
BD	EN_L3_5_IT_2	ZNF846	0.13	0.06	2.16	0.0321	0.331
BD	IN_LAMP5_LHX6	CACNA1C	-0.12	0.06	-2.16	0.0321	0.304
BD	PC	KIRREL3	0.31	0.14	2.16	0.0321	0.339
BD	EN_L6_IT_1	MYBPHL	0.36	0.17	2.16	0.0321	0.797
BD	Oligo	WDR7	-0.07	0.03	-2.16	0.0321	0.478
BD	EN_L3_5_IT_1	PIGB	-0.15	0.07	-2.16	0.0321	0.755
BD	PVM	SASH1	0.62	0.28	2.17	0.0321	0.596
BD	Endo	CHD8	0.14	0.06	2.16	0.0321	0.208
BD	IN_LAMP5_RELN	SOAT1	0.17	0.08	2.16	0.0321	0.364
BD	IN_SST	KLF3	-0.36	0.17	-2.16	0.0321	0.337
BD	IN_ADARB2	GJD2	-0.31	0.15	-2.16	0.0321	0.496
BD	IN_ADARB2	HMGA1	-0.24	0.11	-2.16	0.0321	0.496
BD	IN_ADARB2	NLGN4Y	-0.21	0.10	-2.16	0.0321	0.496
BD	IN_ADARB2	COL21A1	-0.17	0.08	-2.16	0.0321	0.496
BD	IN_PVALB	HELB	0.26	0.12	2.16	0.0321	0.261
BD	IN_VIP	NCK2	0.11	0.05	2.16	0.0322	0.338
BD	OPC	OSBPL8	-0.08	0.04	-2.16	0.0322	0.217
BD	EN_L3_5_IT_3	SNF8	-0.10	0.05	-2.16	0.0322	0.324
BD	IN_LAMP5_RELN	ZBTB16	-0.11	0.05	-2.16	0.0322	0.364
BD	IN_PVALB_CHC	HUNK	-0.16	0.07	-2.16	0.0322	0.402
BD	IN_PVALB	VPS13A	0.07	0.03	2.16	0.0322	0.261
BD	EN_L6_IT_1	TNXB	0.30	0.14	2.16	0.0322	0.797
BD	EN_L3_5_IT_2	DISP3	0.21	0.10	2.16	0.0322	0.332
BD	EN_L5_ET	ZMAT4	-1.45	0.60	-2.41	0.0322	0.433
BD	EN_L3_5_IT_3	PRRX1	-0.43	0.20	-2.16	0.0322	0.324
BD	IN_SST	RMDN2	-0.18	0.08	-2.16	0.0322	0.337
BD	IN_LAMP5_RELN	TIGD1	0.24	0.11	2.16	0.0322	0.364
BD	EN_L3_5_IT_1	BDNF	-0.40	0.19	-2.16	0.0322	0.755
BD	IN_PVALB	PRKAB2	0.12	0.06	2.16	0.0322	0.261
BD	Oligo	ROR1	0.56	0.26	2.16	0.0322	0.478
BD	Micro	STX4	-0.24	0.11	-2.16	0.0322	0.321
BD	Oligo	DCUN1D1	-0.09	0.04	-2.16	0.0322	0.478
BD	Astro	FBXW11	-0.09	0.04	-2.16	0.0322	0.232
BD	Astro	CYP2C8	0.30	0.14	2.16	0.0322	0.232
BD	EN_L3_5_IT_3	CFAP36	0.09	0.04	2.16	0.0322	0.324
BD	IN_VIP	ALDH18A1	0.12	0.05	2.16	0.0322	0.339
BD	IN_SST	PDIA2	0.18	0.08	2.16	0.0322	0.337
BD	EN_L5_ET	CHM	1.48	0.62	2.41	0.0322	0.433
BD	Astro	FAM184A	-0.12	0.05	-2.16	0.0322	0.232
BD	PC	CYP27A1	-0.31	0.14	-2.16	0.0322	0.339
BD	EN_L5_ET	GCA	2.22	0.92	2.41	0.0322	0.433
BD	Micro	PRDM11	-0.37	0.17	-2.16	0.0322	0.321
BD	EN_L3_5_IT_2	HAUS6	0.13	0.06	2.16	0.0322	0.332
BD	Astro	NEURL1	0.21	0.10	2.16	0.0322	0.232
BD	EN_L3_5_IT_1	TFAP2E	0.21	0.10	2.16	0.0322	0.755
BD	EN_L3_5_IT_3	SLC26A2	-0.17	0.08	-2.16	0.0322	0.324
BD	Endo	ABLIM1	-0.25	0.12	-2.16	0.0322	0.208
BD	OPC	SF3B5	-0.23	0.11	-2.16	0.0322	0.218
BD	Micro	SARM1	0.24	0.11	2.16	0.0322	0.321
BD	EN_L5_ET	PLAG1	1.80	0.75	2.41	0.0322	0.433
BD	IN_PVALB	OPA3	-0.12	0.06	-2.16	0.0322	0.262
BD	PC	ZFC3H1	0.16	0.08	2.16	0.0322	0.339
BD	OPC	CHD2	0.12	0.06	2.16	0.0323	0.218
BD	PC	ANKS3	-0.33	0.15	-2.16	0.0323	0.339
BD	EN_L6_IT_1	DVL1	-0.18	0.08	-2.16	0.0323	0.797
BD	EN_L5_6_NP	SNX31	0.27	0.13	2.16	0.0323	0.461
BD	IN_PVALB	XRCC2	0.20	0.09	2.16	0.0323	0.262
BD	EN_L5_6_NP	SAP30L	-0.30	0.14	-2.16	0.0323	0.461
BD	EN_L3_5_IT_3	ADGRB3	-0.09	0.04	-2.16	0.0323	0.324
BD	EN_L6_IT_1	LARP4	0.13	0.06	2.16	0.0323	0.797
BD	IN_LAMP5_RELN	RSPH3	0.17	0.08	2.16	0.0323	0.364
BD	PC	SLC4A7	0.36	0.17	2.16	0.0323	0.339
BD	IN_ADARB2	BID	-0.21	0.10	-2.16	0.0323	0.497
BD	IN_LAMP5_LHX6	SNAP23	0.16	0.07	2.16	0.0323	0.305
BD	EN_L3_5_IT_3	RAB15	-0.12	0.05	-2.16	0.0323	0.324
BD	Micro	GOLGA4	0.19	0.09	2.16	0.0323	0.321
BD	IN_SST	THSD7A	-0.37	0.17	-2.16	0.0323	0.337
BD	IN_VIP	SUV39H1	-0.26	0.12	-2.16	0.0323	0.339
BD	EN_L6B	VCAN	-0.59	0.27	-2.16	0.0323	0.35
BD	Oligo	PRR3	0.11	0.05	2.16	0.0323	0.478
BD	IN_LAMP5_RELN	MEST	0.17	0.08	2.16	0.0323	0.364
BD	PC	ZNF133	-0.30	0.14	-2.16	0.0323	0.339
BD	IN_PVALB_CHC	CNTN5	-0.10	0.05	-2.16	0.0323	0.403
BD	IN_LAMP5_RELN	LCP2	0.17	0.08	2.16	0.0323	0.364
BD	IN_VIP	VIPR2	0.24	0.11	2.16	0.0323	0.339
BD	PC	ALDH7A1	-0.31	0.14	-2.16	0.0323	0.339
BD	Oligo	GLMP	-0.15	0.07	-2.16	0.0323	0.478
BD	OPC	LTO1	-0.14	0.07	-2.16	0.0323	0.218
BD	Astro	GLIPR1L2	-0.24	0.11	-2.16	0.0323	0.233
BD	EN_L6_CT	CELF4	-0.12	0.05	-2.16	0.0323	0.368
BD	Oligo	AASDHPPT	-0.08	0.04	-2.16	0.0323	0.478
BD	IN_VIP	RIMBP2	-0.10	0.04	-2.16	0.0323	0.339
BD	IN_LAMP5_LHX6	TMEM150C	-0.22	0.10	-2.16	0.0323	0.305
BD	EN_L6_IT_2	HS6ST2	0.41	0.19	2.16	0.0323	0.437
BD	EN_L3_5_IT_3	TRAPPC9	-0.09	0.04	-2.16	0.0323	0.324
BD	IN_VIP	STX7	0.08	0.04	2.16	0.0323	0.339
BD	PC	ZNF891	0.29	0.14	2.16	0.0323	0.339
BD	EN_L3_5_IT_3	PRMT1	0.14	0.06	2.16	0.0323	0.324
BD	Endo	DCBLD1	-0.27	0.12	-2.16	0.0323	0.208
BD	Endo	PPP1R14A	-0.26	0.12	-2.16	0.0323	0.208
BD	EN_L5_ET	ZNF654	-1.76	0.73	-2.41	0.0323	0.433
BD	Endo	CAND2	-0.32	0.15	-2.16	0.0323	0.208
BD	Astro	HSDL1	-0.14	0.06	-2.16	0.0323	0.233
BD	EN_L6_IT_1	CCDC66	0.11	0.05	2.16	0.0323	0.797
BD	EN_L6B	PHB	-0.30	0.14	-2.16	0.0323	0.35
BD	IN_LAMP5_RELN	ARSA	-0.20	0.09	-2.16	0.0323	0.364
BD	IN_ADARB2	CRH	-0.43	0.20	-2.16	0.0323	0.497
BD	IN_LAMP5_RELN	PARP9	-0.27	0.13	-2.16	0.0323	0.364
BD	EN_L6_CT	MFSD14B	-0.14	0.06	-2.16	0.0323	0.368
BD	IN_SST	FANCM	0.17	0.08	2.16	0.0323	0.338
BD	Oligo	RGPD8	0.17	0.08	2.16	0.0323	0.478
BD	EN_L3_5_IT_3	VPS26B	-0.11	0.05	-2.16	0.0324	0.324
BD	Endo	ANKRD29	-0.39	0.18	-2.16	0.0324	0.208
BD	Oligo	LIX1L	0.13	0.06	2.16	0.0324	0.478
BD	IN_PVALB	UBE2J2	0.11	0.05	2.16	0.0324	0.262
BD	IN_LAMP5_RELN	STRIP1	-0.14	0.06	-2.16	0.0324	0.364
BD	EN_L3_5_IT_1	CREB5	-0.27	0.13	-2.16	0.0324	0.755
BD	EN_L5_6_NP	TRAPPC3	0.19	0.09	2.16	0.0324	0.461
BD	EN_L6B	C3orf70	0.34	0.16	2.16	0.0324	0.35
BD	Endo	RAC1	0.17	0.08	2.16	0.0324	0.208
BD	OPC	SUSD4	-0.12	0.06	-2.16	0.0324	0.218
BD	EN_L6B	CNTN1	-0.11	0.05	-2.16	0.0324	0.35
BD	Astro	ST3GAL5	-0.13	0.06	-2.16	0.0324	0.233
BD	IN_PVALB	ANKRD23	-0.11	0.05	-2.16	0.0324	0.262
BD	IN_LAMP5_RELN	PKN2	-0.10	0.05	-2.16	0.0324	0.364
BD	Endo	APBA1	-0.25	0.12	-2.16	0.0324	0.208
BD	Astro	ATP1A1	0.14	0.07	2.16	0.0324	0.233
BD	OPC	SCUBE2	-0.14	0.06	-2.16	0.0324	0.218
BD	EN_L6_IT_1	VSTM5	-0.25	0.12	-2.16	0.0324	0.797
BD	IN_PVALB	POLR1D	0.11	0.05	2.16	0.0324	0.262
BD	EN_L6_IT_2	RBPJ	-0.16	0.08	-2.16	0.0324	0.437
BD	EN_L5_6_NP	TLNRD1	-0.24	0.11	-2.16	0.0324	0.461
BD	EN_L6B	BUB3	-0.21	0.10	-2.16	0.0324	0.35
BD	OPC	B3GALNT2	0.11	0.05	2.16	0.0324	0.218
BD	Micro	TIPIN	0.20	0.09	2.16	0.0324	0.321
BD	IN_SST	PLGLB1	0.30	0.14	2.16	0.0324	0.338
BD	EN_L3_5_IT_2	GBA2	-0.09	0.04	-2.16	0.0324	0.333
BD	Micro	RPS5	-0.17	0.08	-2.16	0.0324	0.321
BD	IN_LAMP5_LHX6	ZWILCH	0.33	0.15	2.16	0.0324	0.306
BD	IN_SST	ELMO2	-0.14	0.06	-2.16	0.0324	0.338
BD	PVM	ETNK1	-0.32	0.15	-2.17	0.0324	0.596
BD	EN_L5_ET	PDE1A	-1.05	0.44	-2.41	0.0324	0.433
BD	EN_L6_IT_1	HAVCR2	0.26	0.12	2.16	0.0324	0.797
BD	EN_L3_5_IT_3	C9orf40	0.16	0.07	2.16	0.0324	0.325
BD	Astro	TOM1L2	-0.12	0.06	-2.16	0.0324	0.233
BD	EN_L3_5_IT_1	ARAP3	0.41	0.19	2.16	0.0324	0.755
BD	EN_L2_3_IT	SBK1	-0.38	0.18	-2.16	0.0324	0.931
BD	EN_L3_5_IT_2	ANGPTL5	0.35	0.16	2.16	0.0324	0.333
BD	Micro	CAPN15	0.20	0.09	2.16	0.0324	0.321
BD	EN_L3_5_IT_3	HS6ST3	-0.20	0.09	-2.16	0.0324	0.325
BD	IN_LAMP5_RELN	FOXO1	0.27	0.13	2.16	0.0324	0.364
BD	EN_L6_IT_1	LRP8	-0.21	0.10	-2.16	0.0324	0.797
BD	Micro	TMEM255B	-0.23	0.11	-2.16	0.0324	0.321
BD	EN_L6_IT_2	NSUN6	0.16	0.07	2.16	0.0324	0.437
BD	EN_L3_5_IT_1	KIF6	-0.29	0.14	-2.16	0.0324	0.755
BD	EN_L6_IT_1	RNASEH2B	-0.18	0.09	-2.16	0.0324	0.797
BD	EN_L5_6_NP	FAM161A	0.18	0.08	2.16	0.0324	0.461
BD	EN_L2_3_IT	RNF112	-0.15	0.07	-2.16	0.0324	0.931
BD	Oligo	STT3B	-0.08	0.04	-2.16	0.0324	0.478
BD	Endo	CD34	-0.24	0.11	-2.16	0.0324	0.209
BD	EN_L6_CT	SREK1IP1	-0.15	0.07	-2.16	0.0324	0.368
BD	IN_SST	IFIT5	-0.22	0.10	-2.16	0.0324	0.338
BD	IN_VIP	ZNF224	0.11	0.05	2.16	0.0324	0.34
BD	Micro	CUL1	0.16	0.07	2.16	0.0324	0.321
BD	PVM	GMDS	-0.35	0.16	-2.17	0.0324	0.596
BD	OPC	CACNA1I	0.26	0.12	2.16	0.0324	0.218
BD	EN_L3_5_IT_1	ACER2	0.23	0.11	2.16	0.0324	0.755
BD	IN_LAMP5_RELN	GDAP2	-0.13	0.06	-2.16	0.0325	0.364
BD	Oligo	PRIMA1	0.16	0.07	2.16	0.0325	0.478
BD	Micro	RNF213	-0.17	0.08	-2.16	0.0325	0.321
BD	OPC	MMRN2	0.32	0.15	2.16	0.0325	0.218
BD	PVM	BNC2	-0.35	0.16	-2.17	0.0325	0.596
BD	Endo	PHC2	0.25	0.11	2.16	0.0325	0.209
BD	IN_ADARB2	TXN2	-0.19	0.09	-2.16	0.0325	0.497
BD	Oligo	CCDC152	-0.18	0.08	-2.16	0.0325	0.478
BD	OPC	PLG	-0.42	0.19	-2.16	0.0325	0.218
BD	EN_L3_5_IT_3	CALB1	0.30	0.14	2.16	0.0325	0.325
BD	PVM	MAP2K4	-0.36	0.17	-2.17	0.0325	0.596
BD	IN_ADARB2	OPN3	-0.22	0.10	-2.16	0.0325	0.497
BD	IN_LAMP5_LHX6	ZBTB18	-0.27	0.12	-2.16	0.0325	0.306
BD	EN_L6_CT	ELOVL6	-0.20	0.09	-2.16	0.0325	0.368
BD	PC	PRDM2	0.17	0.08	2.16	0.0325	0.34
BD	EN_L2_3_IT	CAP2	-0.19	0.09	-2.16	0.0325	0.931
BD	EN_L6B	ZNF565	0.16	0.07	2.16	0.0325	0.35
BD	IN_PVALB	UPK2	0.18	0.08	2.16	0.0325	0.263
BD	Endo	FMNL3	-0.17	0.08	-2.16	0.0325	0.209
BD	Micro	YWHAZ	-0.13	0.06	-2.16	0.0325	0.321
BD	EN_L6B	DENND4B	-0.18	0.08	-2.16	0.0325	0.35
BD	IN_ADARB2	APAF1	0.15	0.07	2.16	0.0325	0.497
BD	IN_PVALB_CHC	ZNF106	-0.13	0.06	-2.16	0.0325	0.405
BD	IN_ADARB2	WDR4	-0.20	0.09	-2.16	0.0325	0.497
BD	EN_L6_IT_2	RPL35	0.21	0.10	2.16	0.0325	0.437
BD	EN_L5_ET	ST3GAL6	2.31	0.96	2.40	0.0325	0.433
BD	IN_SST	C1QTNF3-AMACR	0.13	0.06	2.16	0.0325	0.338
BD	EN_L5_6_NP	PPFIA2	-0.11	0.05	-2.16	0.0325	0.461
BD	EN_L3_5_IT_3	MGAT4A	0.10	0.05	2.16	0.0325	0.325
BD	EN_L5_ET	TRIM25	1.95	0.81	2.40	0.0325	0.433
BD	EN_L5_6_NP	TTC19	0.09	0.04	2.16	0.0325	0.461
BD	Oligo	POFUT2	-0.13	0.06	-2.16	0.0325	0.478
BD	IN_PVALB	PRKCE	-0.11	0.05	-2.16	0.0325	0.263
BD	EN_L2_3_IT	EXOSC8	0.14	0.06	2.16	0.0325	0.931
BD	Oligo	FAM20C	0.15	0.07	2.16	0.0325	0.478
BD	IN_PVALB	TMEM242	-0.12	0.05	-2.16	0.0325	0.263
BD	OPC	SLX4IP	-0.12	0.06	-2.16	0.0325	0.219
BD	IN_PVALB	ANGPTL7	-0.31	0.14	-2.16	0.0325	0.263
BD	EN_L3_5_IT_2	RNF135	-0.35	0.16	-2.16	0.0325	0.334
BD	EN_L6_IT_2	SIAH3	0.42	0.19	2.16	0.0325	0.437
BD	EN_L3_5_IT_3	SPG7	0.09	0.04	2.16	0.0325	0.325
BD	Astro	SUFU	0.12	0.06	2.16	0.0325	0.234
BD	PC	RNF130	0.16	0.07	2.16	0.0325	0.34
BD	EN_L3_5_IT_1	MRPL9	-0.25	0.12	-2.16	0.0325	0.755
BD	Adaptive	MIB1	0.62	0.28	2.18	0.0325	0.996
BD	Astro	SLC17A5	-0.15	0.07	-2.16	0.0325	0.234
BD	Oligo	TMPRSS5	0.39	0.18	2.16	0.0325	0.478
BD	EN_L6_CT	TMEM18	-0.26	0.12	-2.16	0.0325	0.369
BD	EN_L6_IT_2	ANKRD42	0.24	0.11	2.16	0.0326	0.437
BD	IN_LAMP5_LHX6	MAP3K21	0.15	0.07	2.16	0.0326	0.306
BD	IN_PVALB	TOMM22	-0.21	0.10	-2.16	0.0326	0.263
BD	EN_L5_6_NP	N4BP2L2	0.10	0.04	2.16	0.0326	0.461
BD	IN_SST	CD24	-0.42	0.19	-2.16	0.0326	0.339
BD	EN_L5_6_NP	CSMD1	-0.11	0.05	-2.16	0.0326	0.461
BD	EN_L3_5_IT_3	RMI1	0.16	0.08	2.16	0.0326	0.325
BD	EN_L6_IT_2	GRIA4	-0.14	0.07	-2.16	0.0326	0.437
BD	IN_LAMP5_RELN	SCG5	-0.11	0.05	-2.16	0.0326	0.364
BD	EN_L6_CT	BACE2	0.59	0.27	2.16	0.0326	0.369
BD	IN_LAMP5_RELN	TIAL1	0.08	0.04	2.16	0.0326	0.364
BD	IN_LAMP5_RELN	ACVR2B	0.16	0.08	2.16	0.0326	0.364
BD	Endo	SGCE	-0.27	0.12	-2.15	0.0326	0.209
BD	IN_SST	LRRN3	-0.18	0.08	-2.16	0.0326	0.339
BD	IN_LAMP5_LHX6	KCTD16	-0.13	0.06	-2.16	0.0326	0.306
BD	EN_L6_IT_2	LMO7	0.19	0.09	2.16	0.0326	0.437
BD	EN_L6B	BLCAP	-0.15	0.07	-2.16	0.0326	0.35
BD	Astro	IFIT5	0.26	0.12	2.15	0.0326	0.234
BD	EN_L3_5_IT_2	AKAP12	0.10	0.05	2.16	0.0326	0.334
BD	IN_PVALB_CHC	XPR1	-0.12	0.06	-2.16	0.0326	0.405
BD	IN_SST	GCNA	0.18	0.08	2.16	0.0326	0.339
BD	IN_PVALB	CCDC77	0.16	0.07	2.16	0.0326	0.263
BD	IN_PVALB_CHC	BRINP1	0.14	0.06	2.16	0.0326	0.405
BD	EN_L6_CT	VWA3A	0.19	0.09	2.16	0.0326	0.369
BD	Endo	SLX4IP	-0.26	0.12	-2.15	0.0326	0.209
BD	EN_L5_6_NP	CDC42EP3	0.30	0.14	2.16	0.0326	0.461
BD	EN_L3_5_IT_2	CADM2	-0.10	0.05	-2.16	0.0326	0.334
BD	EN_L2_3_IT	METTL5	0.11	0.05	2.16	0.0326	0.931
BD	EN_L3_5_IT_3	RPAP2	0.08	0.04	2.16	0.0326	0.325
BD	IN_PVALB	DDI2	0.09	0.04	2.15	0.0326	0.263
BD	IN_PVALB	FLRT1	-0.19	0.09	-2.15	0.0326	0.263
BD	IN_PVALB	SRP14	-0.17	0.08	-2.15	0.0326	0.263
BD	EN_L3_5_IT_1	COBLL1	-0.21	0.10	-2.16	0.0326	0.755
BD	IN_LAMP5_LHX6	CDH8	-0.31	0.14	-2.15	0.0326	0.306
BD	EN_L3_5_IT_2	CAPN2	-0.13	0.06	-2.16	0.0326	0.334
BD	EN_L3_5_IT_3	DUSP26	0.14	0.07	2.16	0.0326	0.325
BD	EN_L3_5_IT_1	ADAMTS13	0.23	0.11	2.16	0.0326	0.755
BD	Endo	AGL	-0.28	0.13	-2.15	0.0326	0.209
BD	EN_L5_ET	ALG5	2.11	0.88	2.40	0.0326	0.433
BD	OPC	NAA38	-0.11	0.05	-2.15	0.0326	0.219
BD	EN_L6_IT_2	ACER2	0.41	0.19	2.16	0.0326	0.437
BD	EN_L6_IT_1	LPL	0.51	0.24	2.16	0.0326	0.8
BD	IN_VIP	MDGA2	-0.12	0.05	-2.15	0.0326	0.342
BD	EN_L3_5_IT_2	IL17RE	0.27	0.12	2.15	0.0326	0.334
BD	EN_L6B	SDHC	0.19	0.09	2.16	0.0326	0.35
BD	Astro	ANKRD33B	0.25	0.12	2.15	0.0326	0.234
BD	IN_PVALB	UBA3	0.08	0.04	2.15	0.0326	0.263
BD	EN_L3_5_IT_2	GRM2	-0.18	0.08	-2.15	0.0326	0.334
BD	EN_L3_5_IT_2	DHX29	0.09	0.04	2.15	0.0326	0.334
BD	IN_ADARB2	SELENOF	-0.12	0.06	-2.16	0.0326	0.499
BD	EN_L5_ET	CA10	2.68	1.12	2.40	0.0327	0.433
BD	IN_LAMP5_RELN	RFLNA	0.18	0.08	2.15	0.0327	0.365
BD	Astro	SUSD1	0.21	0.10	2.15	0.0327	0.234
BD	EN_L6B	SGPP2	0.22	0.10	2.16	0.0327	0.35
BD	Endo	MAP3K12	-0.26	0.12	-2.15	0.0327	0.209
BD	IN_PVALB	TOP3A	0.09	0.04	2.15	0.0327	0.263
BD	Endo	LIPE	-0.26	0.12	-2.15	0.0327	0.209
BD	EN_L6_IT_2	USP3	0.38	0.18	2.16	0.0327	0.437
BD	IN_VIP	PDPR	0.15	0.07	2.15	0.0327	0.342
BD	EN_L3_5_IT_2	PDCL3	-0.22	0.10	-2.15	0.0327	0.334
BD	Astro	TMPRSS11A	-0.41	0.19	-2.15	0.0327	0.234
BD	IN_PVALB_CHC	SNCAIP	-0.40	0.19	-2.15	0.0327	0.405
BD	IN_PVALB	TTN	-0.22	0.10	-2.15	0.0327	0.263
BD	EN_L6_CT	STIM2	-0.13	0.06	-2.16	0.0327	0.369
BD	IN_ADARB2	CAND2	-0.14	0.07	-2.16	0.0327	0.499
BD	IN_PVALB_CHC	CDH20	-0.14	0.07	-2.15	0.0327	0.405
BD	EN_L6_CT	STEEP1	0.23	0.11	2.16	0.0327	0.369
BD	IN_PVALB_CHC	ACTR10	0.13	0.06	2.15	0.0327	0.405
BD	EN_L3_5_IT_1	ARMC6	-0.24	0.11	-2.15	0.0327	0.755
BD	EN_L3_5_IT_1	HES1	-0.41	0.19	-2.15	0.0327	0.755
BD	Oligo	ANKUB1	-0.30	0.14	-2.15	0.0327	0.48
BD	EN_L3_5_IT_1	CRTAC1	0.21	0.10	2.15	0.0327	0.755
BD	Micro	SH3BP5L	0.25	0.12	2.15	0.0327	0.323
BD	IN_LAMP5_LHX6	ARHGAP44	-0.09	0.04	-2.15	0.0327	0.307
BD	Astro	TRIM69	0.17	0.08	2.15	0.0327	0.234
BD	Astro	SLC16A13	0.24	0.11	2.15	0.0327	0.234
BD	EN_L6_IT_2	TDRD6	0.40	0.19	2.16	0.0327	0.437
BD	IN_LAMP5_LHX6	CREBBP	-0.11	0.05	-2.15	0.0327	0.307
BD	EN_L6_IT_2	STIM2	-0.15	0.07	-2.16	0.0327	0.437
BD	PC	EXOC2	-0.17	0.08	-2.15	0.0327	0.341
BD	IN_VIP	ENSG00000285982	-0.13	0.06	-2.15	0.0327	0.342
BD	Micro	TMEM243	-0.16	0.07	-2.15	0.0327	0.323
BD	EN_L5_6_NP	DUS2	0.20	0.09	2.16	0.0327	0.461
BD	EN_L6B	RNPC3	0.16	0.07	2.16	0.0327	0.35
BD	IN_ADARB2	MYOM2	-0.31	0.14	-2.16	0.0327	0.499
BD	EN_L6B	SOCS2	-0.23	0.11	-2.16	0.0327	0.35
BD	EN_L6_IT_2	FZD3	-0.16	0.07	-2.16	0.0327	0.437
BD	IN_VIP	PPWD1	0.08	0.04	2.15	0.0327	0.342
BD	IN_LAMP5_LHX6	RCAN2	-0.18	0.08	-2.15	0.0327	0.307
BD	IN_LAMP5_RELN	DPP10	-0.20	0.09	-2.15	0.0327	0.365
BD	EN_L2_3_IT	SIGMAR1	-0.18	0.09	-2.15	0.0327	0.931
BD	Micro	LCP1	-0.21	0.10	-2.15	0.0327	0.323
BD	EN_L2_3_IT	ZNF248	0.13	0.06	2.15	0.0327	0.931
BD	EN_L3_5_IT_1	SLC35B4	-0.17	0.08	-2.15	0.0327	0.755
BD	IN_PVALB_CHC	KCTD17	-0.30	0.14	-2.15	0.0327	0.405
BD	IN_VIP	MRPL36	-0.23	0.10	-2.15	0.0327	0.342
BD	EN_L3_5_IT_2	MGMT	-0.15	0.07	-2.15	0.0327	0.334
BD	Astro	NBPF26	0.52	0.24	2.15	0.0328	0.234
BD	IN_PVALB_CHC	CDK5R2	-0.28	0.13	-2.15	0.0328	0.405
BD	EN_L2_3_IT	KBTBD12	0.19	0.09	2.15	0.0328	0.931
BD	OPC	PHACTR3	0.12	0.06	2.15	0.0328	0.22
BD	IN_SST	ANKRD50	-0.14	0.06	-2.15	0.0328	0.34
BD	Oligo	ANKRD36	0.12	0.06	2.15	0.0328	0.481
BD	IN_VIP	SYCE1L	-0.18	0.08	-2.15	0.0328	0.342
BD	IN_VIP	FYTTD1	-0.09	0.04	-2.15	0.0328	0.342
BD	IN_LAMP5_RELN	MTHFD2	0.23	0.11	2.15	0.0328	0.366
BD	Endo	CYTH2	-0.28	0.13	-2.15	0.0328	0.21
BD	IN_ADARB2	LINGO2	-0.12	0.05	-2.15	0.0328	0.499
BD	EN_L6_IT_2	PPP1R2	0.24	0.11	2.16	0.0328	0.437
BD	EN_L5_6_NP	SMIM18	-0.27	0.13	-2.15	0.0328	0.461
BD	PVM	COPA	-0.42	0.20	-2.16	0.0328	0.596
BD	OPC	RALGAPA2	-0.09	0.04	-2.15	0.0328	0.22
BD	EN_L3_5_IT_3	MCRIP1	-0.12	0.06	-2.15	0.0328	0.327
BD	EN_L6B	SLC38A2	-0.21	0.10	-2.16	0.0328	0.35
BD	PC	GNA13	0.26	0.12	2.15	0.0328	0.341
BD	PC	PPP6R3	0.15	0.07	2.15	0.0328	0.341
BD	Oligo	ZSWIM4	0.23	0.11	2.15	0.0328	0.481
BD	EN_L3_5_IT_1	PPWD1	0.13	0.06	2.15	0.0328	0.755
BD	EN_L6_IT_1	MALT1	0.16	0.07	2.16	0.0328	0.801
BD	IN_LAMP5_LHX6	TOM1	0.20	0.09	2.15	0.0328	0.307
BD	IN_PVALB	MDN1	0.09	0.04	2.15	0.0328	0.263
BD	Micro	HS3ST4	-0.23	0.11	-2.15	0.0328	0.323
BD	IN_LAMP5_LHX6	RHBDD1	-0.17	0.08	-2.15	0.0328	0.307
BD	IN_PVALB	SETD3	0.09	0.04	2.15	0.0328	0.263
BD	IN_SST	FXYD6-FXYD2	0.26	0.12	2.15	0.0328	0.34
BD	EN_L6_CT	RPL37A	0.19	0.09	2.16	0.0328	0.37
BD	OPC	SP100	-0.31	0.14	-2.15	0.0328	0.22
BD	IN_SST	TMCC3	-0.22	0.10	-2.15	0.0328	0.34
BD	IN_VIP	S100B	-0.25	0.12	-2.15	0.0328	0.342
BD	OPC	MTPAP	0.13	0.06	2.15	0.0328	0.22
BD	EN_L6_IT_1	CTTN	0.11	0.05	2.16	0.0328	0.801
BD	EN_L3_5_IT_1	CNOT9	0.15	0.07	2.15	0.0328	0.755
BD	IN_SST	CDKN2A	-0.44	0.20	-2.15	0.0328	0.34
BD	PVM	TAF2	-0.55	0.25	-2.16	0.0328	0.596
BD	EN_L3_5_IT_3	TAB1	0.13	0.06	2.15	0.0328	0.327
BD	IN_LAMP5_LHX6	AVEN	-0.21	0.10	-2.15	0.0328	0.307
BD	EN_L3_5_IT_2	CDO1	0.16	0.08	2.15	0.0328	0.335
BD	EN_L2_3_IT	SLC25A11	-0.15	0.07	-2.15	0.0328	0.931
BD	IN_PVALB	RAB9A	0.13	0.06	2.15	0.0329	0.263
BD	EN_L3_5_IT_3	CTHRC1	0.24	0.11	2.15	0.0329	0.327
BD	IN_SST	METTL25	-0.12	0.06	-2.15	0.0329	0.34
BD	IN_LAMP5_LHX6	HSD17B12	-0.18	0.08	-2.15	0.0329	0.307
BD	IN_PVALB	RBM4B	-0.13	0.06	-2.15	0.0329	0.263
BD	EN_L5_6_NP	C17orf75	0.18	0.08	2.15	0.0329	0.461
BD	IN_SST	MGLL	-0.10	0.05	-2.15	0.0329	0.34
BD	IN_LAMP5_RELN	CDK9	-0.14	0.07	-2.15	0.0329	0.366
BD	Oligo	GSAP	0.16	0.07	2.15	0.0329	0.481
BD	IN_PVALB_CHC	DCLK1	-0.28	0.13	-2.15	0.0329	0.406
BD	IN_PVALB	CNPY4	0.19	0.09	2.15	0.0329	0.263
BD	Astro	TMEM241	0.30	0.14	2.15	0.0329	0.235
BD	EN_L5_6_NP	EARS2	0.20	0.09	2.15	0.0329	0.461
BD	EN_L6B	DAO	0.35	0.16	2.16	0.0329	0.35
BD	IN_VIP	SLC5A6	-0.16	0.08	-2.15	0.0329	0.342
BD	IN_LAMP5_LHX6	GULP1	0.22	0.10	2.15	0.0329	0.307
BD	IN_LAMP5_RELN	POLA1	-0.11	0.05	-2.15	0.0329	0.366
BD	EN_L2_3_IT	PDE3B	0.17	0.08	2.15	0.0329	0.931
BD	Micro	ARHGEF6	-0.13	0.06	-2.15	0.0329	0.323
BD	EN_L3_5_IT_1	KIF13A	0.15	0.07	2.15	0.0329	0.755
BD	OPC	TMEM196	-0.15	0.07	-2.15	0.0329	0.22
BD	EN_L3_5_IT_1	ANKRD13C	0.10	0.05	2.15	0.0329	0.755
BD	Astro	EWSR1	-0.09	0.04	-2.15	0.0329	0.235
BD	Endo	LRRN3	-0.31	0.15	-2.15	0.0329	0.21
BD	OPC	ARHGAP6	-0.10	0.05	-2.15	0.0329	0.22
BD	EN_L3_5_IT_2	TADA3	-0.14	0.07	-2.15	0.0329	0.336
BD	IN_SST	TECR	0.16	0.07	2.15	0.0329	0.34
BD	IN_LAMP5_LHX6	VAMP4	-0.16	0.07	-2.15	0.0329	0.307
BD	EN_L3_5_IT_1	RNPC3	0.15	0.07	2.15	0.0329	0.755
BD	EN_L5_6_NP	POLR3B	-0.23	0.11	-2.15	0.0329	0.461
BD	OPC	GRIK2	-0.10	0.05	-2.15	0.0329	0.22
BD	Astro	EFL1	-0.13	0.06	-2.15	0.0329	0.235
BD	Astro	SMC6	-0.10	0.05	-2.15	0.0329	0.235
BD	IN_SST	SUMO3	-0.19	0.09	-2.15	0.0329	0.34
BD	EN_L5_6_NP	NEU3	0.18	0.08	2.15	0.0329	0.461
BD	EN_L6_CT	RNF144A	-0.18	0.08	-2.15	0.0329	0.371
BD	EN_L6B	PRDM5	-0.34	0.16	-2.16	0.0329	0.35
BD	EN_L6_CT	LSM14B	0.26	0.12	2.15	0.0329	0.371
BD	Adaptive	NR3C2	0.92	0.42	2.17	0.0329	0.996
BD	Oligo	SERPINB1	0.19	0.09	2.15	0.0329	0.481
BD	IN_VIP	PLPPR5	-0.13	0.06	-2.15	0.0329	0.342
BD	Astro	MRPL44	0.22	0.10	2.15	0.0329	0.235
BD	IN_ADARB2	ENSG00000258472	-0.29	0.13	-2.15	0.0329	0.5
BD	PVM	PALD1	-0.42	0.19	-2.16	0.0329	0.596
BD	Astro	PLEKHA7	-0.13	0.06	-2.15	0.0329	0.235
BD	EN_L6B	IFT43	0.12	0.06	2.16	0.0329	0.35
BD	IN_LAMP5_RELN	EMC7	-0.16	0.08	-2.15	0.0329	0.366
BD	EN_L6B	ELMO2	-0.19	0.09	-2.16	0.0329	0.35
BD	OPC	MAT2A	0.13	0.06	2.15	0.0329	0.22
BD	OPC	ARFGEF1	0.06	0.03	2.15	0.0329	0.22
BD	EN_L5_6_NP	TUSC3	-0.10	0.05	-2.15	0.033	0.461
BD	IN_LAMP5_LHX6	SYCP2	0.23	0.11	2.15	0.033	0.307
BD	EN_L6_IT_2	CCDC112	-0.23	0.11	-2.16	0.033	0.438
BD	Astro	EMC3	0.12	0.05	2.15	0.033	0.235
BD	PC	GCNT2	-0.33	0.15	-2.15	0.033	0.342
BD	IN_LAMP5_RELN	CTNND2	-0.09	0.04	-2.15	0.033	0.366
BD	EN_L2_3_IT	EAPP	0.13	0.06	2.15	0.033	0.931
BD	IN_PVALB	SERPINE3	-0.28	0.13	-2.15	0.033	0.264
BD	Oligo	C5orf24	-0.12	0.06	-2.15	0.033	0.481
BD	Adaptive	UVRAG	0.62	0.29	2.17	0.033	0.996
BD	EN_L3_5_IT_2	TMEM60	0.24	0.11	2.15	0.033	0.336
BD	EN_L6B	VEZT	-0.10	0.05	-2.16	0.033	0.35
BD	Astro	PKD1	0.14	0.07	2.15	0.033	0.235
BD	EN_L6B	SFXN2	0.23	0.11	2.16	0.033	0.35
BD	IN_PVALB_CHC	HBP1	-0.18	0.08	-2.15	0.033	0.406
BD	EN_L6B	YWHAQ	-0.13	0.06	-2.16	0.033	0.35
BD	PVM	STX18	-0.49	0.23	-2.16	0.033	0.596
BD	EN_L6_IT_2	FBXO36	-0.21	0.10	-2.16	0.033	0.438
BD	EN_L2_3_IT	TRIM9	-0.11	0.05	-2.15	0.033	0.931
BD	EN_L6B	FDPS	0.18	0.09	2.16	0.033	0.35
BD	IN_PVALB	IKBKE	-0.31	0.14	-2.15	0.033	0.264
BD	Endo	RGCC	-0.26	0.12	-2.15	0.033	0.211
BD	EN_L3_5_IT_2	ATXN10	-0.08	0.04	-2.15	0.033	0.336
BD	Astro	LPAR3	0.37	0.17	2.15	0.033	0.235
BD	EN_L3_5_IT_1	TMEM41B	0.17	0.08	2.15	0.033	0.755
BD	EN_L3_5_IT_3	ADH5	0.15	0.07	2.15	0.033	0.328
BD	IN_SST	COL26A1	-0.15	0.07	-2.15	0.033	0.34
BD	IN_LAMP5_RELN	NEMP1	0.22	0.10	2.15	0.033	0.366
BD	OPC	EXOC5	0.10	0.04	2.15	0.033	0.221
BD	EN_L3_5_IT_2	PHYHD1	0.25	0.12	2.15	0.033	0.336
BD	IN_ADARB2	PNOC	-0.16	0.07	-2.15	0.033	0.5
BD	Oligo	ITGAV	-0.18	0.08	-2.15	0.033	0.481
BD	EN_L6_CT	CYB5R3	0.20	0.09	2.15	0.033	0.371
BD	EN_L2_3_IT	NT5C1A	0.21	0.10	2.15	0.033	0.931
BD	EN_L3_5_IT_1	VWA8	-0.11	0.05	-2.15	0.033	0.755
BD	IN_SST	PRR5	0.20	0.09	2.15	0.033	0.34
BD	EN_L5_6_NP	KCNJ6	-0.14	0.07	-2.15	0.033	0.461
BD	IN_ADARB2	ADAM19	-0.19	0.09	-2.15	0.033	0.5
BD	EN_L6B	PINK1	-0.17	0.08	-2.15	0.033	0.35
BD	IN_SST	TRIB2	-0.33	0.15	-2.15	0.033	0.34
BD	Oligo	ACYP2	-0.09	0.04	-2.15	0.033	0.481
BD	EN_L6B	SLC6A15	0.20	0.09	2.15	0.033	0.35
BD	IN_ADARB2	SLC22A15	-0.15	0.07	-2.15	0.033	0.5
BD	IN_VIP	TTC8	0.12	0.06	2.15	0.033	0.343
BD	IN_ADARB2	SEMA3C	-0.23	0.11	-2.15	0.0331	0.5
BD	EN_L3_5_IT_2	METTL25	-0.11	0.05	-2.15	0.0331	0.336
BD	EN_L6_CT	RBX1	0.14	0.07	2.15	0.0331	0.371
BD	IN_SST	TMEM38A	0.13	0.06	2.15	0.0331	0.34
BD	IN_LAMP5_LHX6	DCX	-0.12	0.05	-2.15	0.0331	0.307
BD	Micro	PLAT	-0.41	0.19	-2.15	0.0331	0.324
BD	Astro	FBXO15	-0.20	0.09	-2.15	0.0331	0.235
BD	EN_L6B	SUDS3	0.16	0.07	2.15	0.0331	0.35
BD	OPC	RBM28	0.09	0.04	2.15	0.0331	0.221
BD	Endo	SLC9A7	-0.36	0.17	-2.15	0.0331	0.211
BD	OPC	TAOK1	0.09	0.04	2.15	0.0331	0.221
BD	IN_LAMP5_LHX6	DAP	-0.26	0.12	-2.15	0.0331	0.307
BD	Micro	DDX3X	-0.17	0.08	-2.15	0.0331	0.324
BD	IN_SST	SPATA6	0.12	0.06	2.15	0.0331	0.34
BD	Endo	NHLRC3	-0.25	0.11	-2.15	0.0331	0.211
BD	EN_L5_6_NP	TTC39B	0.13	0.06	2.15	0.0331	0.461
BD	IN_PVALB	AP2A2	0.08	0.04	2.15	0.0331	0.265
BD	IN_LAMP5_RELN	LIX1	-0.36	0.17	-2.15	0.0331	0.367
BD	IN_ADARB2	MEGF11	-0.14	0.07	-2.15	0.0331	0.5
BD	IN_VIP	TNXB	0.20	0.09	2.15	0.0331	0.343
BD	IN_LAMP5_LHX6	LRRN2	0.13	0.06	2.15	0.0331	0.307
BD	Micro	NAV2	-0.35	0.16	-2.15	0.0331	0.324
BD	PVM	RPS6KC1	0.31	0.14	2.16	0.0331	0.596
BD	PC	MMADHC	0.33	0.16	2.15	0.0331	0.343
BD	Oligo	LCMT2	0.24	0.11	2.15	0.0331	0.482
BD	IN_SST	TMEM86B	-0.20	0.10	-2.15	0.0331	0.34
BD	EN_L5_6_NP	TMEM120A	0.24	0.11	2.15	0.0331	0.461
BD	IN_SST	RAB1A	0.08	0.04	2.15	0.0331	0.34
BD	EN_L6_IT_2	SNRPN	0.35	0.16	2.15	0.0331	0.439
BD	Micro	UTP14A	0.22	0.10	2.15	0.0331	0.324
BD	Oligo	RHOC	0.25	0.12	2.15	0.0331	0.482
BD	EN_L5_6_NP	STK11	0.21	0.10	2.15	0.0331	0.461
BD	Astro	POU2F1	-0.08	0.04	-2.15	0.0331	0.235
BD	IN_VIP	FZD4	0.19	0.09	2.15	0.0331	0.343
BD	OPC	G6PC3	-0.21	0.10	-2.15	0.0331	0.221
BD	IN_VIP	ZNF568	0.09	0.04	2.15	0.0331	0.343
BD	EN_L6_IT_2	CDON	-0.18	0.08	-2.15	0.0331	0.439
BD	Astro	ANGPTL4	0.40	0.19	2.15	0.0331	0.235
BD	IN_SST	COQ5	0.18	0.08	2.15	0.0331	0.34
BD	EN_L2_3_IT	AIM2	-0.33	0.15	-2.15	0.0331	0.931
BD	IN_LAMP5_RELN	STAT3	0.14	0.06	2.15	0.0331	0.367
BD	EN_L5_ET	RAB31	-2.36	0.99	-2.39	0.0331	0.436
BD	EN_L5_ET	DAB1	-1.29	0.54	-2.39	0.0331	0.436
BD	EN_L6B	UBFD1	-0.18	0.08	-2.15	0.0331	0.35
BD	IN_PVALB_CHC	FHOD1	-0.34	0.16	-2.15	0.0331	0.408
BD	IN_VIP	PDZD11	-0.22	0.10	-2.15	0.0332	0.343
BD	EN_L3_5_IT_3	CYP3A4	0.35	0.16	2.15	0.0332	0.329
BD	Oligo	RUNX1T1	0.22	0.10	2.15	0.0332	0.482
BD	Micro	QKI	-0.10	0.05	-2.15	0.0332	0.324
BD	OPC	SPTSSB	-0.22	0.10	-2.15	0.0332	0.221
BD	EN_L5_6_NP	NHSL1	0.32	0.15	2.15	0.0332	0.461
BD	EN_L6_CT	GLYATL2	0.24	0.11	2.15	0.0332	0.372
BD	Micro	SARAF	-0.14	0.07	-2.15	0.0332	0.324
BD	IN_SST	ROPN1L	0.22	0.10	2.15	0.0332	0.34
BD	IN_LAMP5_LHX6	ACP6	0.21	0.10	2.15	0.0332	0.308
BD	Endo	SLC25A21	-0.38	0.18	-2.15	0.0332	0.211
BD	EN_L3_5_IT_2	ANKRD13A	0.16	0.08	2.15	0.0332	0.337
BD	EN_L5_ET	SLC6A17	-1.64	0.69	-2.39	0.0332	0.436
BD	EN_L5_ET	MVB12B	-1.61	0.67	-2.39	0.0332	0.436
BD	Endo	PDE3B	-0.31	0.14	-2.15	0.0332	0.211
BD	EN_L6B	HEXB	0.17	0.08	2.15	0.0332	0.35
BD	Astro	SLC35C2	0.15	0.07	2.15	0.0332	0.236
BD	IN_SST	CENPK	0.32	0.15	2.15	0.0332	0.34
BD	EN_L3_5_IT_2	EDDM13	-0.24	0.11	-2.15	0.0332	0.337
BD	EN_L6B	TOGARAM1	0.13	0.06	2.15	0.0332	0.35
BD	EN_L3_5_IT_2	RAB22A	-0.13	0.06	-2.15	0.0332	0.337
BD	IN_PVALB	MARCKSL1	-0.20	0.09	-2.15	0.0332	0.266
BD	IN_VIP	SAMD3	0.25	0.12	2.15	0.0332	0.343
BD	PVM	GPRIN3	-0.52	0.24	-2.16	0.0332	0.596
BD	IN_LAMP5_LHX6	ZSWIM3	-0.26	0.12	-2.15	0.0332	0.308
BD	EN_L6_IT_1	ALS2	0.12	0.06	2.15	0.0332	0.808
BD	IN_SST	SLC10A7	-0.15	0.07	-2.15	0.0332	0.34
BD	Oligo	GRAMD1A	0.11	0.05	2.15	0.0332	0.482
BD	EN_L2_3_IT	TRABD2A	0.28	0.13	2.15	0.0332	0.931
BD	EN_L5_6_NP	TIPIN	0.21	0.10	2.15	0.0332	0.461
BD	OPC	SMIM10L2A	0.30	0.14	2.15	0.0332	0.221
BD	OPC	TRIM56	0.24	0.11	2.15	0.0332	0.221
BD	VLMC	PER1	-0.46	0.21	-2.15	0.0332	0.996
BD	OPC	NDUFB2	-0.12	0.06	-2.15	0.0332	0.221
BD	EN_L3_5_IT_1	NRXN3	-0.13	0.06	-2.15	0.0332	0.755
BD	EN_L6B	TMEM184C	0.19	0.09	2.15	0.0332	0.35
BD	IN_PVALB_CHC	PM20D1	0.66	0.31	2.15	0.0332	0.409
BD	IN_SST	MEF2C	-0.15	0.07	-2.15	0.0333	0.34
BD	OPC	CWF19L1	0.11	0.05	2.15	0.0333	0.221
BD	IN_VIP	RIN3	0.21	0.10	2.15	0.0333	0.343
BD	IN_LAMP5_RELN	ZNF563	-0.32	0.15	-2.15	0.0333	0.368
BD	EN_L3_5_IT_3	MARK1	-0.08	0.04	-2.15	0.0333	0.33
BD	EN_L5_ET	LTBP3	-1.95	0.82	-2.39	0.0333	0.436
BD	EN_L6_IT_2	GRM2	-0.39	0.18	-2.15	0.0333	0.44
BD	OPC	SLC5A12	-0.35	0.16	-2.15	0.0333	0.221
BD	Oligo	FAM153A	0.22	0.10	2.15	0.0333	0.482
BD	IN_VIP	GOLGA6L10	-0.30	0.14	-2.15	0.0333	0.343
BD	IN_VIP	STK39	-0.09	0.04	-2.15	0.0333	0.343
BD	EN_L3_5_IT_2	NOS2	0.29	0.14	2.15	0.0333	0.337
BD	Astro	FOXN3	-0.11	0.05	-2.15	0.0333	0.236
BD	IN_ADARB2	CDH3	0.19	0.09	2.15	0.0333	0.502
BD	EN_L5_6_NP	E2F5	-0.26	0.12	-2.15	0.0333	0.461
BD	Astro	VPS26B	-0.11	0.05	-2.15	0.0333	0.236
BD	PC	OTUD7B	0.22	0.10	2.15	0.0333	0.343
BD	IN_LAMP5_RELN	WDR19	0.10	0.05	2.15	0.0333	0.368
BD	IN_VIP	GMIP	-0.17	0.08	-2.15	0.0333	0.343
BD	EN_L3_5_IT_2	DCAF8	0.17	0.08	2.15	0.0333	0.337
BD	EN_L2_3_IT	C5orf34	0.21	0.10	2.15	0.0333	0.931
BD	EN_L3_5_IT_1	PTPRB	-0.16	0.08	-2.15	0.0333	0.755
BD	IN_ADARB2	NEDD4	-0.27	0.13	-2.15	0.0333	0.502
BD	EN_L6_CT	C1orf52	0.15	0.07	2.15	0.0333	0.372
BD	EN_L3_5_IT_2	SLC9A5	0.15	0.07	2.15	0.0333	0.337
BD	PC	ARNTL	0.45	0.21	2.15	0.0333	0.343
BD	IN_VIP	FOS	-0.66	0.31	-2.15	0.0333	0.343
BD	EN_L6B	SLC35E3	0.15	0.07	2.15	0.0333	0.35
BD	EN_L6_IT_1	RAB27B	-0.15	0.07	-2.15	0.0333	0.808
BD	EN_L3_5_IT_3	TTC29	0.33	0.16	2.15	0.0333	0.33
BD	EN_L6_CT	APOLD1	0.36	0.17	2.15	0.0333	0.372
BD	EN_L6B	PILRA	0.19	0.09	2.15	0.0333	0.35
BD	IN_PVALB_CHC	RNF175	-0.13	0.06	-2.15	0.0333	0.409
BD	EN_L2_3_IT	BRPF3	-0.14	0.06	-2.15	0.0333	0.931
BD	OPC	PABPC4	0.14	0.07	2.15	0.0333	0.221
BD	Oligo	IRAK2	0.14	0.07	2.15	0.0333	0.482
BD	EN_L6_CT	ZNF692	-0.16	0.08	-2.15	0.0333	0.372
BD	EN_L6_IT_1	CHRNE	0.30	0.14	2.15	0.0333	0.808
BD	IN_PVALB	C9orf153	0.26	0.12	2.15	0.0333	0.266
BD	EN_L3_5_IT_3	CCDC40	0.20	0.09	2.15	0.0333	0.33
BD	IN_LAMP5_LHX6	TBC1D1	-0.14	0.07	-2.15	0.0333	0.308
BD	EN_L6B	GALNT13	-0.31	0.14	-2.15	0.0333	0.35
BD	Oligo	ACTR1B	0.10	0.05	2.15	0.0333	0.482
BD	Astro	EBPL	0.21	0.10	2.15	0.0333	0.236
BD	IN_PVALB	ARID4A	0.09	0.04	2.15	0.0333	0.266
BD	EN_L3_5_IT_2	ANP32A	0.11	0.05	2.15	0.0333	0.337
BD	Oligo	RAD51B	-0.08	0.04	-2.15	0.0333	0.482
BD	EN_L6B	RFC3	0.32	0.15	2.15	0.0333	0.35
BD	EN_L3_5_IT_2	SORL1	-0.09	0.04	-2.15	0.0333	0.337
BD	Micro	KLHL18	-0.14	0.06	-2.15	0.0333	0.326
BD	IN_LAMP5_RELN	IFT122	0.18	0.09	2.15	0.0333	0.368
BD	Endo	AMMECR1L	0.26	0.12	2.15	0.0333	0.212
BD	EN_L3_5_IT_3	GRIA3	-0.10	0.05	-2.15	0.0333	0.33
BD	EN_L6B	OMG	0.22	0.10	2.15	0.0334	0.35
BD	EN_L5_6_NP	CSE1L	0.18	0.08	2.15	0.0334	0.461
BD	EN_L5_6_NP	TPP2	0.11	0.05	2.15	0.0334	0.461
BD	IN_VIP	KCNH3	0.13	0.06	2.15	0.0334	0.344
BD	EN_L3_5_IT_2	CARD14	0.31	0.14	2.15	0.0334	0.337
BD	PVM	USP36	-0.64	0.30	-2.16	0.0334	0.596
BD	IN_LAMP5_RELN	TPGS2	0.15	0.07	2.15	0.0334	0.368
BD	EN_L5_6_NP	RB1CC1	0.10	0.05	2.15	0.0334	0.461
BD	EN_L3_5_IT_3	TLE5	-0.10	0.04	-2.15	0.0334	0.33
BD	EN_L3_5_IT_1	ZNF618	-0.27	0.13	-2.15	0.0334	0.755
BD	EN_L5_6_NP	RUNX1	-0.29	0.14	-2.15	0.0334	0.461
BD	IN_SST	B4GALT3	-0.17	0.08	-2.15	0.0334	0.341
BD	EN_L3_5_IT_2	CDK7	0.10	0.04	2.15	0.0334	0.337
BD	EN_L5_6_NP	MYH14	0.19	0.09	2.15	0.0334	0.461
BD	EN_L3_5_IT_3	MST1	0.23	0.11	2.15	0.0334	0.33
BD	IN_LAMP5_RELN	UBE2G2	-0.10	0.05	-2.14	0.0334	0.368
BD	Micro	SUPT6H	-0.14	0.07	-2.15	0.0334	0.326
BD	EN_L6_IT_1	CNST	0.15	0.07	2.15	0.0334	0.809
BD	IN_PVALB_CHC	KCNMB4	0.12	0.06	2.15	0.0334	0.409
BD	Astro	GAREM1	-0.12	0.05	-2.14	0.0334	0.237
BD	IN_ADARB2	SMIM18	-0.23	0.11	-2.15	0.0334	0.503
BD	Endo	LARS2	-0.23	0.11	-2.14	0.0334	0.212
BD	EN_L6_IT_2	STRN	-0.16	0.07	-2.15	0.0334	0.442
BD	PC	ZC3H18	0.33	0.15	2.14	0.0334	0.344
BD	EN_L3_5_IT_2	SELENON	0.17	0.08	2.15	0.0334	0.337
BD	IN_VIP	PRLR	-0.33	0.15	-2.14	0.0334	0.344
BD	IN_PVALB_CHC	ALAD	0.25	0.12	2.14	0.0334	0.409
BD	PVM	TTYH3	-0.50	0.23	-2.16	0.0334	0.596
BD	EN_L2_3_IT	TRAM2	-0.20	0.09	-2.14	0.0334	0.931
BD	OPC	METTL2B	0.15	0.07	2.14	0.0334	0.222
BD	Micro	IFI44	-0.31	0.14	-2.14	0.0334	0.326
BD	OPC	XPNPEP1	0.12	0.06	2.14	0.0334	0.222
BD	IN_ADARB2	TAF1B	-0.12	0.06	-2.15	0.0334	0.503
BD	IN_LAMP5_LHX6	INO80E	-0.23	0.11	-2.14	0.0335	0.309
BD	IN_PVALB_CHC	GLIPR1L1	-0.41	0.19	-2.14	0.0335	0.409
BD	Micro	FILIP1L	-0.26	0.12	-2.14	0.0335	0.326
BD	EN_L5_6_NP	TCF25	0.12	0.06	2.15	0.0335	0.461
BD	Micro	FBXO4	-0.22	0.10	-2.14	0.0335	0.326
BD	IN_VIP	CASTOR2	0.11	0.05	2.14	0.0335	0.344
BD	IN_PVALB	WRN	0.10	0.05	2.14	0.0335	0.267
BD	IN_VIP	CABCOCO1	-0.25	0.12	-2.14	0.0335	0.344
BD	IN_SST	KIAA1841	0.12	0.05	2.14	0.0335	0.342
BD	IN_PVALB	P4HA1	0.13	0.06	2.14	0.0335	0.267
BD	IN_SST	OSBPL9	0.07	0.03	2.14	0.0335	0.342
BD	Endo	DGKI	-0.35	0.16	-2.14	0.0335	0.212
BD	Astro	ZNF624	-0.19	0.09	-2.14	0.0335	0.237
BD	Oligo	ATAT1	0.11	0.05	2.14	0.0335	0.482
BD	EN_L2_3_IT	NFRKB	-0.12	0.06	-2.14	0.0335	0.931
BD	EN_L5_ET	CCDC6	1.44	0.60	2.39	0.0335	0.438
BD	IN_PVALB	C9orf78	-0.13	0.06	-2.14	0.0335	0.267
BD	Oligo	CCPG1	-0.11	0.05	-2.14	0.0335	0.482
BD	EN_L3_5_IT_1	ARPC5	-0.20	0.09	-2.14	0.0335	0.755
BD	Oligo	PPP4R3B	-0.06	0.03	-2.14	0.0335	0.482
BD	IN_PVALB_CHC	MAFG	0.29	0.14	2.14	0.0335	0.409
BD	IN_LAMP5_RELN	ZNF496	-0.16	0.07	-2.14	0.0335	0.369
BD	EN_L6_CT	RNF149	0.12	0.05	2.15	0.0335	0.374
BD	IN_VIP	TNKS	0.09	0.04	2.14	0.0335	0.344
BD	EN_L3_5_IT_3	MX2	0.34	0.16	2.14	0.0335	0.331
BD	EN_L3_5_IT_2	KANSL1	0.17	0.08	2.14	0.0335	0.337
BD	Endo	FAM151B	-0.34	0.16	-2.14	0.0335	0.212
BD	Astro	WDR1	0.21	0.10	2.14	0.0335	0.237
BD	IN_PVALB_CHC	KHDRBS2	-0.13	0.06	-2.14	0.0335	0.409
BD	IN_VIP	GINM1	0.09	0.04	2.14	0.0335	0.344
BD	EN_L6_IT_2	FAAP100	-0.36	0.17	-2.15	0.0335	0.442
BD	Astro	NR2F1	-0.15	0.07	-2.14	0.0335	0.237
BD	EN_L2_3_IT	ENSG00000258539	-0.20	0.09	-2.14	0.0335	0.931
BD	IN_PVALB_CHC	ARMCX5-GPRASP2	0.12	0.06	2.14	0.0335	0.409
BD	Astro	GDPD5	0.37	0.17	2.14	0.0335	0.237
BD	EN_L3_5_IT_1	FRMD6	-0.21	0.10	-2.14	0.0335	0.755
BD	EN_L6_IT_1	TNFRSF11A	0.29	0.14	2.15	0.0335	0.809
BD	EN_L6_IT_1	TRNP1	0.29	0.13	2.15	0.0335	0.809
BD	EN_L2_3_IT	ZNF28	0.17	0.08	2.14	0.0335	0.931
BD	Endo	KATNAL1	-0.30	0.14	-2.14	0.0335	0.212
BD	EN_L3_5_IT_1	BCKDK	-0.25	0.12	-2.14	0.0335	0.755
BD	Micro	MRPL19	-0.18	0.08	-2.14	0.0335	0.326
BD	EN_L5_6_NP	ZNF107	0.22	0.10	2.15	0.0335	0.461
BD	IN_LAMP5_RELN	AATF	-0.16	0.07	-2.14	0.0335	0.369
BD	OPC	MGAT4A	0.09	0.04	2.14	0.0336	0.223
BD	IN_SST	TAF13	-0.14	0.07	-2.14	0.0336	0.342
BD	Oligo	CHST1	0.22	0.10	2.14	0.0336	0.482
BD	IN_ADARB2	CTNNA2	-0.16	0.07	-2.14	0.0336	0.503
BD	EN_L6B	CYTH4	-0.36	0.17	-2.15	0.0336	0.352
BD	IN_PVALB	FN3KRP	0.15	0.07	2.14	0.0336	0.267
BD	Astro	HNMT	-0.25	0.11	-2.14	0.0336	0.237
BD	IN_SST	DDB2	0.24	0.11	2.14	0.0336	0.342
BD	Astro	HAPLN3	0.39	0.18	2.14	0.0336	0.237
BD	EN_L3_5_IT_2	SP4	-0.15	0.07	-2.14	0.0336	0.338
BD	EN_L6B	NEMF	0.11	0.05	2.15	0.0336	0.352
BD	EN_L6_CT	C17orf67	0.34	0.16	2.15	0.0336	0.375
BD	OPC	RABIF	-0.23	0.11	-2.14	0.0336	0.223
BD	IN_ADARB2	RAB27B	-0.21	0.10	-2.14	0.0336	0.503
BD	IN_PVALB	ZFP14	0.10	0.05	2.14	0.0336	0.267
BD	IN_ADARB2	UBE2G2	-0.11	0.05	-2.14	0.0336	0.503
BD	Endo	INTS14	-0.26	0.12	-2.14	0.0336	0.213
BD	OPC	CFAP47	-0.25	0.12	-2.14	0.0336	0.223
BD	Oligo	ENSG00000284762	0.20	0.10	2.14	0.0336	0.482
BD	Astro	COG8	0.15	0.07	2.14	0.0336	0.237
BD	Oligo	ALDH9A1	-0.12	0.06	-2.14	0.0336	0.482
BD	IN_VIP	ZNF234	0.17	0.08	2.14	0.0336	0.344
BD	Oligo	CCDC12	0.11	0.05	2.14	0.0336	0.482
BD	Micro	ANGPTL1	-0.43	0.20	-2.14	0.0336	0.326
BD	EN_L5_6_NP	HS2ST1	-0.13	0.06	-2.14	0.0336	0.461
BD	IN_SST	POU3F4	-0.38	0.18	-2.14	0.0336	0.342
BD	IN_PVALB	HECTD4	0.06	0.03	2.14	0.0336	0.267
BD	EN_L6B	IPCEF1	-0.22	0.10	-2.15	0.0336	0.352
BD	EN_L6_IT_1	TNFSF13B	0.23	0.11	2.15	0.0336	0.809
BD	IN_PVALB	NANP	0.20	0.09	2.14	0.0336	0.267
BD	IN_SST	MGAT4C	-0.15	0.07	-2.14	0.0336	0.342
BD	EN_L3_5_IT_3	ABLIM1	-0.11	0.05	-2.14	0.0336	0.332
BD	IN_SST	MARCHF4	-0.14	0.07	-2.14	0.0336	0.342
BD	Adaptive	SLC39A11	-0.62	0.29	-2.16	0.0337	0.996
BD	Oligo	KLHL13	0.17	0.08	2.14	0.0337	0.482
BD	EN_L6B	PITPNB	-0.14	0.07	-2.15	0.0337	0.352
BD	IN_VIP	SUMO2	-0.13	0.06	-2.14	0.0337	0.344
BD	EN_L6B	ALMS1	-0.11	0.05	-2.15	0.0337	0.352
BD	EN_L3_5_IT_3	MNS1	0.16	0.08	2.14	0.0337	0.332
BD	IN_LAMP5_LHX6	TLL2	0.36	0.17	2.14	0.0337	0.311
BD	Astro	AMER2	-0.19	0.09	-2.14	0.0337	0.237
BD	EN_L6_CT	GABRA6	0.24	0.11	2.14	0.0337	0.375
BD	Endo	RPS8	-0.17	0.08	-2.14	0.0337	0.213
BD	EN_L5_6_NP	BOP1	-0.28	0.13	-2.14	0.0337	0.461
BD	EN_L2_3_IT	HDC	-0.35	0.16	-2.14	0.0337	0.931
BD	Astro	DEGS2	0.23	0.11	2.14	0.0337	0.237
BD	IN_ADARB2	C1QTNF2	-0.21	0.10	-2.14	0.0337	0.504
BD	EN_L6_IT_2	CTNNBL1	-0.18	0.08	-2.15	0.0337	0.443
BD	OPC	MRPL37	0.14	0.06	2.14	0.0337	0.223
BD	IN_PVALB	MMD	-0.14	0.07	-2.14	0.0337	0.268
BD	EN_L5_ET	CLINT1	-1.61	0.68	-2.38	0.0337	0.438
BD	IN_VIP	PPAT	0.10	0.05	2.14	0.0337	0.344
BD	IN_LAMP5_RELN	FMNL2	-0.08	0.04	-2.14	0.0337	0.369
BD	EN_L3_5_IT_1	MRPL11	0.27	0.12	2.14	0.0337	0.755
BD	Endo	RBL2	0.18	0.08	2.14	0.0337	0.213
BD	EN_L3_5_IT_3	RPS6KA3	-0.10	0.05	-2.14	0.0337	0.332
BD	EN_L3_5_IT_2	DNAH5	-0.18	0.09	-2.14	0.0337	0.339
BD	EN_L2_3_IT	PAAF1	0.13	0.06	2.14	0.0337	0.931
BD	IN_VIP	OSBPL8	0.08	0.04	2.14	0.0337	0.344
BD	EN_L6_CT	WIPF3	0.36	0.17	2.14	0.0337	0.375
BD	EN_L5_6_NP	LAP3	0.24	0.11	2.14	0.0337	0.461
BD	IN_VIP	ZFAND6	0.12	0.05	2.14	0.0337	0.344
BD	IN_SST	ZEB2	-0.11	0.05	-2.14	0.0337	0.342
BD	OPC	MOCS2	-0.19	0.09	-2.14	0.0337	0.223
BD	IN_LAMP5_RELN	NXN	0.17	0.08	2.14	0.0337	0.369
BD	Oligo	SLC30A10	-0.26	0.12	-2.14	0.0337	0.482
BD	PC	C2orf88	-0.36	0.17	-2.14	0.0337	0.346
BD	EN_L3_5_IT_3	FBXO34	0.09	0.04	2.14	0.0337	0.332
BD	IN_PVALB_CHC	EIF4G2	-0.15	0.07	-2.14	0.0337	0.41
BD	Endo	ATXN7L1	-0.21	0.10	-2.14	0.0337	0.213
BD	EN_L6_IT_2	ADGRB2	-0.22	0.10	-2.15	0.0337	0.443
BD	Astro	RPL10A	0.14	0.06	2.14	0.0337	0.238
BD	Oligo	HK2	0.32	0.15	2.14	0.0337	0.482
BD	IN_LAMP5_RELN	CNGB3	0.30	0.14	2.14	0.0337	0.369
BD	EN_L6B	OSTC	-0.27	0.12	-2.15	0.0337	0.352
BD	IN_PVALB	FCF1	0.12	0.06	2.14	0.0337	0.268
BD	IN_VIP	MYL6B	0.09	0.04	2.14	0.0337	0.344
BD	OPC	RAI1	0.15	0.07	2.14	0.0338	0.224
BD	IN_VIP	PDCD4	0.09	0.04	2.14	0.0338	0.344
BD	IN_VIP	PSMG3	-0.20	0.09	-2.14	0.0338	0.344
BD	IN_SST	EFCAB6	-0.11	0.05	-2.14	0.0338	0.342
BD	EN_L3_5_IT_1	KLF10	-0.39	0.18	-2.14	0.0338	0.755
BD	IN_SST	DNAH6	0.19	0.09	2.14	0.0338	0.342
BD	IN_LAMP5_RELN	NF2	0.12	0.06	2.14	0.0338	0.369
BD	EN_L6_IT_2	UBXN2A	0.21	0.10	2.15	0.0338	0.443
BD	EN_L6_IT_2	PCF11	0.18	0.08	2.15	0.0338	0.443
BD	IN_ADARB2	FARP2	0.14	0.06	2.14	0.0338	0.504
BD	OPC	PPP1R14A	-0.23	0.11	-2.14	0.0338	0.224
BD	IN_LAMP5_LHX6	AMH	0.42	0.20	2.14	0.0338	0.311
BD	EN_L5_6_NP	UBAC2	-0.12	0.06	-2.14	0.0338	0.461
BD	IN_LAMP5_RELN	SYT4	-0.18	0.08	-2.14	0.0338	0.369
BD	EN_L5_6_NP	INTS6	-0.15	0.07	-2.14	0.0338	0.461
BD	EN_L6_CT	SRSF4	-0.14	0.07	-2.14	0.0338	0.376
BD	EN_L2_3_IT	ARMC6	-0.14	0.07	-2.14	0.0338	0.931
BD	Endo	IKBKB	-0.15	0.07	-2.14	0.0338	0.213
BD	EN_L5_6_NP	PTCH2	-0.20	0.09	-2.14	0.0338	0.461
BD	IN_PVALB_CHC	ITGA8	-0.17	0.08	-2.14	0.0338	0.41
BD	EN_L5_6_NP	BTBD6	-0.26	0.12	-2.14	0.0338	0.461
BD	EN_L5_6_NP	TCP11L2	0.37	0.17	2.14	0.0338	0.461
BD	EN_L3_5_IT_2	CHSY3	-0.11	0.05	-2.14	0.0338	0.339
BD	EN_L5_6_NP	CFLAR	-0.34	0.16	-2.14	0.0338	0.461
BD	EN_L3_5_IT_3	DGKZ	-0.12	0.06	-2.14	0.0338	0.333
BD	EN_L3_5_IT_1	ZNF30	0.25	0.12	2.14	0.0338	0.755
BD	Oligo	RSPO4	0.35	0.16	2.14	0.0338	0.483
BD	EN_L3_5_IT_2	SEMA3F	0.35	0.16	2.14	0.0338	0.339
BD	EN_L6_IT_2	ZNF536	0.53	0.25	2.15	0.0338	0.443
BD	EN_L5_ET	WWC1	-1.84	0.77	-2.38	0.0338	0.438
BD	IN_PVALB	SUMF1	0.12	0.06	2.14	0.0338	0.268
BD	EN_L6_CT	DAGLB	0.18	0.09	2.14	0.0338	0.376
BD	IN_PVALB	LSR	-0.24	0.11	-2.14	0.0338	0.268
BD	Endo	TWIST1	-0.37	0.17	-2.14	0.0338	0.213
BD	IN_VIP	CMPK1	-0.09	0.04	-2.14	0.0338	0.344
BD	IN_VIP	PERP	-0.22	0.10	-2.14	0.0338	0.344
BD	EN_L3_5_IT_3	CPQ	0.14	0.07	2.14	0.0338	0.333
BD	OPC	EFCAB2	-0.12	0.06	-2.14	0.0338	0.224
BD	IN_PVALB	ARHGEF26	-0.23	0.11	-2.14	0.0338	0.268
BD	Endo	RMDN1	-0.20	0.09	-2.14	0.0338	0.213
BD	EN_L5_6_NP	AGO2	-0.15	0.07	-2.14	0.0338	0.461
BD	OPC	ENSG00000249240	0.20	0.09	2.14	0.0338	0.224
BD	IN_LAMP5_LHX6	ZNFX1	0.21	0.10	2.14	0.0338	0.311
BD	EN_L6B	KCNV2	0.33	0.15	2.14	0.0338	0.353
BD	IN_PVALB	ASB17	-0.32	0.15	-2.14	0.0338	0.268
BD	Endo	ELMOD2	-0.26	0.12	-2.14	0.0338	0.213
BD	OPC	HEBP1	0.19	0.09	2.14	0.0338	0.224
BD	OPC	AFF2	-0.16	0.08	-2.14	0.0338	0.224
BD	IN_PVALB_CHC	RCOR1	0.14	0.07	2.14	0.0339	0.41
BD	IN_LAMP5_RELN	GCA	0.20	0.10	2.14	0.0339	0.369
BD	EN_L5_ET	NBPF12	1.72	0.72	2.38	0.0339	0.438
BD	IN_PVALB_CHC	TET3	0.16	0.07	2.14	0.0339	0.41
BD	IN_PVALB	SCAI	0.09	0.04	2.14	0.0339	0.268
BD	EN_L3_5_IT_2	OTUD3	0.11	0.05	2.14	0.0339	0.339
BD	EN_L3_5_IT_3	ZSWIM1	-0.31	0.15	-2.14	0.0339	0.333
BD	PC	OMD	-0.41	0.19	-2.14	0.0339	0.347
BD	EN_L5_ET	AFF2	-2.12	0.89	-2.38	0.0339	0.438
BD	IN_PVALB	OPN1SW	-0.34	0.16	-2.14	0.0339	0.268
BD	Astro	OCLN	-0.21	0.10	-2.14	0.0339	0.239
BD	IN_LAMP5_LHX6	TMEM87A	-0.15	0.07	-2.14	0.0339	0.311
BD	IN_VIP	RBM48	0.13	0.06	2.14	0.0339	0.345
BD	EN_L3_5_IT_2	DBR1	0.18	0.08	2.14	0.0339	0.339
BD	Oligo	ARL17B	0.51	0.24	2.14	0.0339	0.483
BD	EN_L6_CT	PWWP3A	0.15	0.07	2.14	0.0339	0.376
BD	IN_PVALB	PKP4	0.09	0.04	2.14	0.0339	0.268
BD	EN_L5_6_NP	CSTF2	0.25	0.12	2.14	0.0339	0.461
BD	Astro	FAM151B	-0.20	0.09	-2.14	0.0339	0.239
BD	IN_PVALB	RNF212	0.43	0.20	2.14	0.0339	0.268
BD	IN_LAMP5_RELN	SLC14A1	0.29	0.13	2.14	0.0339	0.369
BD	IN_LAMP5_LHX6	C17orf80	0.21	0.10	2.14	0.0339	0.311
BD	IN_LAMP5_RELN	PLAA	0.12	0.05	2.14	0.0339	0.369
BD	Adaptive	NEDD9	-0.57	0.26	-2.16	0.0339	0.996
BD	IN_LAMP5_RELN	MPZ	-0.29	0.14	-2.14	0.0339	0.369
BD	IN_PVALB_CHC	LUC7L	0.14	0.06	2.14	0.0339	0.41
BD	EN_L3_5_IT_2	MEGF6	0.26	0.12	2.14	0.0339	0.339
BD	Oligo	ZNF425	0.13	0.06	2.14	0.0339	0.483
BD	IN_LAMP5_LHX6	JRK	-0.30	0.14	-2.14	0.0339	0.311
BD	IN_LAMP5_RELN	ZNF331	0.13	0.06	2.14	0.0339	0.369
BD	Oligo	MFSD14B	-0.09	0.04	-2.14	0.0339	0.483
BD	EN_L6B	RAB4A	0.18	0.08	2.14	0.0339	0.353
BD	IN_PVALB_CHC	FLNB	0.17	0.08	2.14	0.0339	0.41
BD	Endo	UBE4A	-0.15	0.07	-2.14	0.0339	0.213
BD	IN_LAMP5_RELN	LRRC40	0.10	0.05	2.14	0.0339	0.369
BD	EN_L5_ET	VOPP1	-1.76	0.74	-2.38	0.0339	0.438
BD	EN_L6_IT_2	UNC5A	-0.18	0.08	-2.14	0.0339	0.444
BD	EN_L3_5_IT_2	AK8	0.17	0.08	2.14	0.0339	0.339
BD	Micro	CDC23	-0.20	0.10	-2.14	0.0339	0.329
BD	IN_LAMP5_LHX6	NUP85	0.20	0.10	2.14	0.0339	0.311
BD	EN_L6_IT_1	ARG2	0.32	0.15	2.14	0.0339	0.814
BD	PVM	C5AR1	-0.63	0.29	-2.15	0.0339	0.596
BD	Oligo	P4HA2	0.24	0.11	2.14	0.0339	0.483
BD	EN_L6B	C16orf72	-0.16	0.07	-2.14	0.0339	0.353
BD	IN_PVALB	CLEC20A	-0.23	0.11	-2.14	0.034	0.268
BD	IN_LAMP5_LHX6	WDPCP	0.10	0.05	2.14	0.034	0.311
BD	IN_ADARB2	TMEM108	-0.14	0.06	-2.14	0.034	0.505
BD	EN_L6_IT_1	GDAP1L1	0.16	0.07	2.14	0.034	0.814
BD	EN_L3_5_IT_2	EEA1	-0.07	0.03	-2.14	0.034	0.339
BD	Astro	MRO	-0.22	0.10	-2.14	0.034	0.239
BD	EN_L6_CT	TRPM3	-0.15	0.07	-2.14	0.034	0.377
BD	EN_L5_6_NP	CDH8	-0.12	0.06	-2.14	0.034	0.462
BD	IN_VIP	HMGN1	-0.10	0.05	-2.14	0.034	0.345
BD	EN_L3_5_IT_3	LUC7L	0.11	0.05	2.14	0.034	0.333
BD	IN_PVALB_CHC	ARPC2	0.16	0.08	2.14	0.034	0.41
BD	PVM	CYTH1	-0.37	0.17	-2.15	0.034	0.596
BD	OPC	CBX5	-0.08	0.04	-2.14	0.034	0.224
BD	Astro	PAPSS2	0.25	0.12	2.14	0.034	0.239
BD	EN_L2_3_IT	NADSYN1	0.15	0.07	2.14	0.034	0.931
BD	IN_ADARB2	HDAC5	-0.13	0.06	-2.14	0.034	0.505
BD	IN_PVALB_CHC	CD2AP	-0.13	0.06	-2.14	0.034	0.41
BD	OPC	PDZRN3	-0.24	0.11	-2.14	0.034	0.224
BD	Astro	FAM20B	-0.11	0.05	-2.14	0.034	0.239
BD	IN_VIP	PITHD1	0.11	0.05	2.14	0.034	0.345
BD	IN_PVALB	GLUD1	0.09	0.04	2.14	0.034	0.268
BD	Micro	UBE2E2	-0.08	0.04	-2.14	0.034	0.33
BD	EN_L6B	DENND10	0.18	0.09	2.14	0.034	0.353
BD	EN_L6_IT_2	CLK4	-0.20	0.10	-2.14	0.034	0.444
BD	EN_L6B	GFOD1	-0.16	0.07	-2.14	0.034	0.353
BD	IN_PVALB	IRF1	-0.20	0.09	-2.14	0.034	0.268
BD	EN_L6B	ABLIM2	-0.16	0.08	-2.14	0.034	0.353
BD	EN_L6B	CDKL2	0.19	0.09	2.14	0.034	0.353
BD	IN_LAMP5_RELN	PDK3	0.15	0.07	2.14	0.034	0.369
BD	Endo	NXN	0.18	0.09	2.14	0.034	0.214
BD	Endo	COQ4	-0.27	0.12	-2.14	0.034	0.214
BD	EN_L3_5_IT_2	PPIE	0.12	0.05	2.14	0.034	0.339
BD	EN_L6_IT_1	MNAT1	-0.10	0.04	-2.14	0.034	0.814
BD	IN_LAMP5_RELN	PRKCE	-0.12	0.06	-2.14	0.034	0.369
BD	EN_L6_CT	LRCH1	-0.11	0.05	-2.14	0.034	0.377
BD	EN_L3_5_IT_2	SOWAHA	0.27	0.13	2.14	0.034	0.339
BD	EN_L3_5_IT_1	SLC16A1	0.26	0.12	2.14	0.034	0.755
BD	EN_L3_5_IT_3	APBA3	0.22	0.10	2.14	0.034	0.333
BD	EN_L3_5_IT_3	CENPF	-0.27	0.13	-2.14	0.034	0.333
BD	IN_PVALB	PPP1CB	0.09	0.04	2.14	0.034	0.268
BD	EN_L3_5_IT_2	PHACTR2	0.21	0.10	2.14	0.034	0.339
BD	OPC	LINGO1	-0.13	0.06	-2.14	0.034	0.224
BD	OPC	ZNF44	0.07	0.03	2.14	0.0341	0.224
BD	OPC	OCIAD1	0.08	0.04	2.14	0.0341	0.224
BD	Astro	FAM120AOS	-0.13	0.06	-2.14	0.0341	0.239
BD	EN_L5_ET	CD99L2	1.39	0.58	2.38	0.0341	0.439
BD	EN_L3_5_IT_2	NEU3	0.12	0.06	2.14	0.0341	0.339
BD	EN_L3_5_IT_2	CCHCR1	0.20	0.10	2.14	0.0341	0.339
BD	OPC	TMEM258	-0.17	0.08	-2.14	0.0341	0.224
BD	IN_VIP	P3H1	0.13	0.06	2.14	0.0341	0.345
BD	EN_L3_5_IT_2	CTPS2	0.17	0.08	2.14	0.0341	0.339
BD	Micro	CPT1C	0.29	0.14	2.14	0.0341	0.33
BD	Endo	PROS1	-0.26	0.12	-2.14	0.0341	0.214
BD	EN_L6_CT	TIMMDC1	0.23	0.11	2.14	0.0341	0.377
BD	IN_VIP	RNF207	-0.13	0.06	-2.14	0.0341	0.345
BD	IN_ADARB2	ITPA	-0.20	0.09	-2.14	0.0341	0.505
BD	PC	DYNC1H1	0.16	0.07	2.14	0.0341	0.348
BD	IN_VIP	CEBPB	0.20	0.09	2.14	0.0341	0.345
BD	IN_ADARB2	MNS1	0.16	0.08	2.14	0.0341	0.505
BD	EN_L3_5_IT_3	ABCC6	0.27	0.12	2.14	0.0341	0.333
BD	IN_LAMP5_LHX6	ZNF559-ZNF177	-0.34	0.16	-2.14	0.0341	0.312
BD	Oligo	KPNA4	-0.07	0.03	-2.14	0.0341	0.484
BD	EN_L3_5_IT_3	APIP	0.18	0.09	2.14	0.0341	0.333
BD	EN_L3_5_IT_3	SORCS3	-0.15	0.07	-2.14	0.0341	0.333
BD	PVM	TSC22D2	-0.41	0.19	-2.15	0.0341	0.596
BD	Oligo	CBFB	0.11	0.05	2.14	0.0341	0.484
BD	EN_L3_5_IT_3	NRL	-0.20	0.09	-2.14	0.0341	0.333
BD	IN_PVALB	ZSCAN9	-0.17	0.08	-2.14	0.0341	0.268
BD	EN_L3_5_IT_1	NCK1	0.16	0.07	2.14	0.0341	0.755
BD	OPC	NBR1	0.09	0.04	2.14	0.0341	0.224
BD	Endo	SHPRH	-0.13	0.06	-2.14	0.0341	0.214
BD	EN_L3_5_IT_1	TCEAL6	-0.24	0.11	-2.14	0.0341	0.755
BD	IN_SST	VASH2	0.28	0.13	2.14	0.0341	0.345
BD	IN_SST	SH3BP2	0.28	0.13	2.14	0.0341	0.345
BD	IN_PVALB	RDH14	-0.16	0.07	-2.14	0.0341	0.268
BD	Oligo	TRMU	-0.14	0.06	-2.14	0.0341	0.484
BD	EN_L3_5_IT_1	PLPP7	0.19	0.09	2.14	0.0341	0.755
BD	Astro	SH3D19	0.16	0.08	2.14	0.0341	0.239
BD	Endo	KITLG	-0.45	0.21	-2.14	0.0341	0.214
BD	EN_L6_IT_2	RACGAP1	0.34	0.16	2.14	0.0341	0.446
BD	IN_PVALB_CHC	RAPGEF4	-0.08	0.04	-2.14	0.0341	0.411
BD	IN_PVALB	NDEL1	-0.10	0.05	-2.14	0.0341	0.268
BD	Astro	TTC9C	0.15	0.07	2.14	0.0341	0.239
BD	EN_L5_6_NP	ZFC3H1	0.11	0.05	2.14	0.0341	0.462
BD	IN_PVALB	CFAP69	0.11	0.05	2.14	0.0341	0.268
BD	IN_PVALB	RNF144B	-0.11	0.05	-2.14	0.0341	0.268
BD	EN_L5_6_NP	NDUFAF4	-0.21	0.10	-2.14	0.0341	0.462
BD	IN_SST	PARP8	-0.09	0.04	-2.14	0.0341	0.346
BD	EN_L3_5_IT_3	C19orf81	0.27	0.12	2.14	0.0342	0.333
BD	Astro	OTUD7A	0.14	0.07	2.14	0.0342	0.239
BD	OPC	STAG1	-0.06	0.03	-2.14	0.0342	0.225
BD	IN_LAMP5_LHX6	ENSG00000285382	0.23	0.11	2.14	0.0342	0.312
BD	IN_LAMP5_LHX6	ZMAT4	-0.11	0.05	-2.14	0.0342	0.312
BD	Astro	ZNF441	0.17	0.08	2.14	0.0342	0.239
BD	EN_L3_5_IT_2	NSUN3	-0.12	0.06	-2.14	0.0342	0.34
BD	IN_ADARB2	RCBTB2	-0.26	0.12	-2.14	0.0342	0.505
BD	IN_LAMP5_LHX6	SLX4IP	-0.20	0.10	-2.14	0.0342	0.312
BD	PVM	EPB41L2	-0.41	0.19	-2.15	0.0342	0.596
BD	EN_L5_6_NP	STXBP5L	0.11	0.05	2.14	0.0342	0.462
BD	EN_L6_CT	CRTAC1	0.20	0.10	2.14	0.0342	0.377
BD	EN_L2_3_IT	LMBRD1	-0.12	0.05	-2.14	0.0342	0.931
BD	EN_L3_5_IT_3	KANTR	0.12	0.06	2.14	0.0342	0.333
BD	Astro	ZNF214	0.21	0.10	2.13	0.0342	0.239
BD	EN_L6_CT	ENSG00000288000	0.26	0.12	2.14	0.0342	0.377
BD	Oligo	RPS28	-0.13	0.06	-2.14	0.0342	0.484
BD	EN_L6_IT_2	TPRN	0.36	0.17	2.14	0.0342	0.446
BD	EN_L2_3_IT	CDH22	-0.22	0.10	-2.14	0.0342	0.931
BD	IN_ADARB2	PTPRJ	-0.13	0.06	-2.14	0.0342	0.505
BD	Micro	TBC1D16	0.25	0.12	2.14	0.0342	0.33
BD	IN_ADARB2	ZNF675	0.15	0.07	2.14	0.0342	0.505
BD	Astro	RFWD3	0.18	0.08	2.13	0.0342	0.239
BD	EN_L6_IT_1	PTMS	-0.18	0.09	-2.14	0.0342	0.816
BD	IN_VIP	PLEKHG1	-0.23	0.11	-2.13	0.0342	0.346
BD	Astro	RBM25	0.10	0.05	2.13	0.0342	0.239
BD	IN_PVALB_CHC	ARMC9	-0.17	0.08	-2.14	0.0342	0.411
BD	IN_ADARB2	IL16	0.26	0.12	2.14	0.0342	0.505
BD	IN_SST	CMC1	-0.11	0.05	-2.14	0.0342	0.346
BD	EN_L5_6_NP	PDE7A	-0.13	0.06	-2.14	0.0342	0.462
BD	EN_L6_CT	C9orf24	0.26	0.12	2.14	0.0342	0.377
BD	PC	MAK	-0.29	0.14	-2.13	0.0342	0.348
BD	IN_VIP	LRRC59	-0.19	0.09	-2.13	0.0342	0.346
BD	EN_L3_5_IT_2	YPEL4	0.13	0.06	2.14	0.0342	0.34
BD	EN_L3_5_IT_3	HELLS	0.15	0.07	2.14	0.0342	0.333
BD	EN_L5_6_NP	NFYB	0.17	0.08	2.14	0.0342	0.462
BD	EN_L3_5_IT_3	PRCD	0.24	0.11	2.14	0.0342	0.333
BD	IN_VIP	ADAP1	-0.18	0.08	-2.13	0.0342	0.346
BD	EN_L3_5_IT_3	TMTC1	-0.19	0.09	-2.14	0.0342	0.333
BD	IN_PVALB_CHC	PTHLH	-0.21	0.10	-2.14	0.0342	0.411
BD	Astro	MB21D2	-0.17	0.08	-2.13	0.0342	0.239
BD	PC	TTLL5	0.28	0.13	2.13	0.0342	0.348
BD	Micro	MAX	0.13	0.06	2.14	0.0342	0.33
BD	Micro	RPS6KA2	0.15	0.07	2.13	0.0342	0.33
BD	EN_L3_5_IT_3	SLC39A8	0.19	0.09	2.14	0.0342	0.333
BD	Astro	SKAP2	-0.22	0.10	-2.13	0.0342	0.239
BD	Endo	LPIN2	-0.22	0.10	-2.13	0.0342	0.214
BD	EN_L5_6_NP	KDM1A	0.12	0.06	2.14	0.0342	0.462
BD	Micro	TBRG4	-0.23	0.11	-2.13	0.0342	0.33
BD	EN_L6_IT_2	NOXA1	0.22	0.10	2.14	0.0342	0.446
BD	PC	HDAC5	-0.27	0.12	-2.13	0.0343	0.348
BD	IN_ADARB2	MRAP2	-0.17	0.08	-2.14	0.0343	0.505
BD	IN_PVALB_CHC	GUCY1A1	-0.12	0.05	-2.13	0.0343	0.411
BD	EN_L6_IT_2	TEAD1	0.21	0.10	2.14	0.0343	0.446
BD	IN_PVALB_CHC	HSPA8	-0.28	0.13	-2.13	0.0343	0.411
BD	EN_L2_3_IT	CWF19L1	0.12	0.05	2.13	0.0343	0.931
BD	EN_L5_ET	SH3GLB1	-1.53	0.64	-2.38	0.0343	0.44
BD	IN_PVALB	SEMA6B	0.11	0.05	2.13	0.0343	0.269
BD	IN_PVALB	ZCCHC8	0.08	0.04	2.13	0.0343	0.269
BD	EN_L5_ET	COX7A2L	-1.63	0.68	-2.37	0.0343	0.44
BD	EN_L2_3_IT	ZNF677	-0.23	0.11	-2.13	0.0343	0.931
BD	OPC	AFF3	-0.10	0.05	-2.13	0.0343	0.225
BD	EN_L6B	MRC2	-0.38	0.18	-2.14	0.0343	0.355
BD	IN_PVALB	ELAVL2	-0.10	0.05	-2.13	0.0343	0.269
BD	IN_ADARB2	CSMD1	-0.13	0.06	-2.14	0.0343	0.505
BD	EN_L3_5_IT_3	DHX29	0.09	0.04	2.13	0.0343	0.334
BD	IN_PVALB	HELZ	0.07	0.03	2.13	0.0343	0.269
BD	PC	PBX3	-0.24	0.11	-2.13	0.0343	0.348
BD	EN_L2_3_IT	PEX1	0.16	0.07	2.13	0.0343	0.931
BD	EN_L6_IT_2	ADAM32	0.37	0.17	2.14	0.0343	0.446
BD	IN_PVALB	IDNK	-0.18	0.08	-2.13	0.0343	0.269
BD	EN_L3_5_IT_1	TMEM18	-0.23	0.11	-2.13	0.0343	0.755
BD	IN_VIP	DISC1	0.20	0.10	2.13	0.0343	0.346
BD	PC	IRF2BP2	-0.28	0.13	-2.13	0.0343	0.348
BD	IN_VIP	CEP44	0.09	0.04	2.13	0.0343	0.346
BD	IN_VIP	TGFB2	-0.13	0.06	-2.13	0.0343	0.346
BD	EN_L3_5_IT_1	ATXN1	-0.13	0.06	-2.13	0.0343	0.755
BD	Oligo	ZNF880	0.13	0.06	2.13	0.0343	0.484
BD	EN_L3_5_IT_1	TRIM11	0.20	0.10	2.13	0.0343	0.755
BD	IN_SST	TCF4	-0.08	0.04	-2.13	0.0343	0.347
BD	IN_VIP	PTPN12	0.08	0.04	2.13	0.0343	0.346
BD	PVM	SORL1	-0.71	0.33	-2.14	0.0343	0.596
BD	IN_PVALB_CHC	MAP2K4	-0.12	0.06	-2.13	0.0343	0.411
BD	EN_L6B	SMU1	0.14	0.07	2.14	0.0343	0.355
BD	IN_ADARB2	NOC3L	-0.26	0.12	-2.14	0.0343	0.505
BD	VLMC	CRISPLD2	-0.63	0.29	-2.14	0.0344	0.996
BD	IN_ADARB2	TMEM41B	0.15	0.07	2.13	0.0344	0.505
BD	IN_SST	SIPA1L2	-0.13	0.06	-2.13	0.0344	0.347
BD	OPC	DOCK1	0.07	0.03	2.13	0.0344	0.226
BD	EN_L6_CT	CEP70	0.12	0.06	2.14	0.0344	0.377
BD	EN_L3_5_IT_2	KATNBL1	0.08	0.04	2.13	0.0344	0.341
BD	PC	YTHDC1	0.18	0.08	2.13	0.0344	0.348
BD	IN_PVALB	COL16A1	-0.24	0.11	-2.13	0.0344	0.269
BD	IN_ADARB2	NIPA1	-0.13	0.06	-2.13	0.0344	0.505
BD	EN_L3_5_IT_1	GADD45GIP1	-0.29	0.14	-2.13	0.0344	0.755
BD	IN_VIP	NME6	-0.15	0.07	-2.13	0.0344	0.346
BD	Oligo	CMBL	0.26	0.12	2.13	0.0344	0.484
BD	Oligo	NOS1	0.31	0.15	2.13	0.0344	0.484
BD	OPC	C2CD5	-0.08	0.04	-2.13	0.0344	0.226
BD	IN_PVALB	P4HTM	-0.18	0.08	-2.13	0.0344	0.269
BD	EN_L6B	SEPTIN11	-0.10	0.05	-2.14	0.0344	0.355
BD	EN_L3_5_IT_3	TEFM	-0.11	0.05	-2.13	0.0344	0.334
BD	Astro	DIAPH3	-0.24	0.11	-2.13	0.0344	0.24
BD	IN_SST	AMER1	0.24	0.11	2.13	0.0344	0.347
BD	Oligo	NDUFA3	-0.13	0.06	-2.13	0.0344	0.484
BD	Oligo	NOD1	0.21	0.10	2.13	0.0344	0.484
BD	EN_L6_CT	C1S	0.20	0.09	2.14	0.0344	0.377
BD	EN_L5_6_NP	ZNF566	0.15	0.07	2.13	0.0344	0.463
BD	Astro	ALPK3	0.25	0.12	2.13	0.0344	0.24
BD	EN_L6_CT	CES4A	0.15	0.07	2.14	0.0344	0.377
BD	Astro	TRIM65	0.15	0.07	2.13	0.0344	0.24
BD	EN_L3_5_IT_2	EDIL3	-0.12	0.06	-2.13	0.0344	0.341
BD	IN_PVALB	KCTD15	-0.30	0.14	-2.13	0.0344	0.269
BD	EN_L2_3_IT	CHAF1A	0.16	0.08	2.13	0.0344	0.931
BD	Micro	DDX31	0.20	0.09	2.13	0.0344	0.332
BD	VLMC	HERPUD2	0.29	0.13	2.14	0.0344	0.996
BD	Oligo	TBKBP1	-0.22	0.10	-2.13	0.0344	0.484
BD	EN_L3_5_IT_2	CCT6B	0.22	0.10	2.13	0.0344	0.341
BD	IN_LAMP5_LHX6	PDE7B	-0.20	0.09	-2.13	0.0344	0.313
BD	Astro	SH3GLB1	0.15	0.07	2.13	0.0344	0.24
BD	OPC	KDSR	0.11	0.05	2.13	0.0344	0.226
BD	EN_L6_IT_1	KIF13B	0.26	0.12	2.14	0.0344	0.82
BD	EN_L3_5_IT_1	CRYL1	0.14	0.06	2.13	0.0344	0.755
BD	IN_VIP	RALBP1	0.09	0.04	2.13	0.0344	0.346
BD	IN_SST	HSPA13	-0.13	0.06	-2.13	0.0344	0.347
BD	IN_PVALB	TANGO2	0.14	0.06	2.13	0.0344	0.269
BD	EN_L3_5_IT_3	TRAF3	-0.10	0.05	-2.13	0.0344	0.334
BD	IN_VIP	CEP112	0.09	0.04	2.13	0.0344	0.346
BD	EN_L6_CT	CDKL1	0.20	0.09	2.14	0.0344	0.377
BD	EN_L5_6_NP	ZNF318	-0.14	0.07	-2.13	0.0344	0.463
BD	IN_PVALB	F2R	-0.27	0.13	-2.13	0.0344	0.269
BD	EN_L5_6_NP	DDX42	0.14	0.06	2.13	0.0345	0.463
BD	IN_ADARB2	ZNF789	0.13	0.06	2.13	0.0345	0.506
BD	EN_L6B	SMIM12	0.17	0.08	2.14	0.0345	0.355
BD	IN_LAMP5_RELN	MSL1	-0.11	0.05	-2.13	0.0345	0.374
BD	IN_VIP	RASGEF1A	-0.11	0.05	-2.13	0.0345	0.346
BD	Micro	TCHP	-0.21	0.10	-2.13	0.0345	0.332
BD	EN_L6_IT_2	DYNC1I2	-0.14	0.06	-2.14	0.0345	0.447
BD	Astro	MRTFB	0.18	0.08	2.13	0.0345	0.24
BD	IN_PVALB_CHC	SEPTIN6	0.13	0.06	2.13	0.0345	0.411
BD	IN_PVALB	DNAJC27	-0.10	0.05	-2.13	0.0345	0.269
BD	IN_VIP	C2CD6	0.16	0.07	2.13	0.0345	0.346
BD	EN_L6B	DOCK6	0.29	0.14	2.14	0.0345	0.355
BD	IN_PVALB	PTEN	0.08	0.04	2.13	0.0345	0.269
BD	Endo	MIA3	-0.17	0.08	-2.13	0.0345	0.216
BD	Micro	MAP1LC3B	-0.18	0.08	-2.13	0.0345	0.332
BD	EN_L3_5_IT_3	CCKBR	-0.18	0.08	-2.13	0.0345	0.334
BD	EN_L5_ET	FAM160B1	2.20	0.93	2.37	0.0345	0.441
BD	EN_L6B	STARD3NL	-0.20	0.09	-2.14	0.0345	0.355
BD	EN_L3_5_IT_3	GABBR2	-0.09	0.04	-2.13	0.0345	0.334
BD	IN_PVALB	RGSL1	0.26	0.12	2.13	0.0345	0.269
BD	IN_PVALB_CHC	GNS	0.15	0.07	2.13	0.0345	0.411
BD	Oligo	YTHDF2	0.08	0.04	2.13	0.0345	0.485
BD	EN_L6_CT	PDZD8	-0.14	0.07	-2.14	0.0345	0.377
BD	OPC	PPME1	0.09	0.04	2.13	0.0345	0.226
BD	IN_ADARB2	CNTNAP1	-0.15	0.07	-2.13	0.0345	0.506
BD	EN_L6_CT	SNIP1	0.24	0.11	2.14	0.0345	0.377
BD	EN_L3_5_IT_2	MOCS2	0.15	0.07	2.13	0.0345	0.342
BD	EN_L6_IT_2	NTN4	0.46	0.21	2.14	0.0345	0.447
BD	EN_L6_CT	ADAMTSL1	-0.22	0.11	-2.13	0.0345	0.377
BD	EN_L6_CT	HSPD1	0.35	0.16	2.13	0.0345	0.377
BD	IN_LAMP5_LHX6	HNRNPLL	0.16	0.07	2.13	0.0345	0.313
BD	Endo	VPS41	-0.17	0.08	-2.13	0.0345	0.216
BD	EN_L3_5_IT_2	C14orf132	0.15	0.07	2.13	0.0345	0.342
BD	Micro	ALMS1	-0.11	0.05	-2.13	0.0345	0.332
BD	IN_LAMP5_LHX6	ZNF33A	-0.15	0.07	-2.13	0.0345	0.313
BD	OPC	BBS7	0.10	0.05	2.13	0.0345	0.226
BD	IN_LAMP5_LHX6	ALDH8A1	0.24	0.11	2.13	0.0345	0.313
BD	Adaptive	PHACTR4	0.69	0.32	2.15	0.0345	0.996
BD	IN_VIP	JAKMIP2	0.08	0.04	2.13	0.0345	0.346
BD	Oligo	SELENOT	-0.08	0.04	-2.13	0.0345	0.485
BD	IN_LAMP5_LHX6	IFT46	0.20	0.09	2.13	0.0345	0.313
BD	IN_ADARB2	KIAA0930	-0.15	0.07	-2.13	0.0345	0.506
BD	IN_PVALB	CTH	0.16	0.08	2.13	0.0345	0.269
BD	IN_VIP	PCDH11X	0.13	0.06	2.13	0.0345	0.346
BD	IN_LAMP5_LHX6	CWC25	0.24	0.11	2.13	0.0345	0.313
BD	OPC	GRIN2A	0.29	0.14	2.13	0.0345	0.226
BD	EN_L6_IT_2	ALDH1A1	-0.45	0.21	-2.14	0.0345	0.447
BD	IN_LAMP5_RELN	YJEFN3	-0.23	0.11	-2.13	0.0345	0.374
BD	EN_L6_CT	ENSG00000281039	0.25	0.11	2.13	0.0345	0.377
BD	EN_L5_6_NP	SLC48A1	-0.19	0.09	-2.13	0.0345	0.463
BD	Oligo	FKBP5	0.49	0.23	2.13	0.0345	0.485
BD	IN_VIP	NRSN1	-0.13	0.06	-2.13	0.0345	0.346
BD	IN_PVALB	CLEC16A	0.08	0.04	2.13	0.0345	0.269
BD	IN_SST	RAB37	0.21	0.10	2.13	0.0345	0.347
BD	IN_LAMP5_LHX6	NEGR1	-0.14	0.07	-2.13	0.0345	0.313
BD	EN_L2_3_IT	PTPRF	-0.14	0.06	-2.13	0.0345	0.931
BD	IN_SST	ROBO3	-0.47	0.22	-2.13	0.0346	0.347
BD	EN_L2_3_IT	DICER1	-0.08	0.04	-2.13	0.0346	0.931
BD	EN_L6_CT	PASK	-0.26	0.12	-2.13	0.0346	0.377
BD	EN_L6B	CD247	0.35	0.16	2.14	0.0346	0.356
BD	EN_L3_5_IT_2	SLC27A1	0.11	0.05	2.13	0.0346	0.342
BD	IN_VIP	BTF3L4	0.10	0.05	2.13	0.0346	0.346
BD	IN_SST	ADGRA3	-0.17	0.08	-2.13	0.0346	0.347
BD	EN_L3_5_IT_2	SARDH	-0.20	0.09	-2.13	0.0346	0.342
BD	Micro	CTNNB1	-0.12	0.05	-2.13	0.0346	0.332
BD	Astro	CDK8	-0.10	0.04	-2.13	0.0346	0.241
BD	IN_SST	USP33	0.07	0.03	2.13	0.0346	0.347
BD	EN_L5_6_NP	IRS2	0.24	0.11	2.13	0.0346	0.463
BD	OPC	CPM	-0.22	0.10	-2.13	0.0346	0.226
BD	IN_SST	MAGEE1	-0.17	0.08	-2.13	0.0346	0.347
BD	IN_PVALB	SLC22A23	0.09	0.04	2.13	0.0346	0.269
BD	IN_PVALB	RNF170	0.08	0.04	2.13	0.0346	0.269
BD	IN_LAMP5_LHX6	COG2	0.20	0.09	2.13	0.0346	0.313
BD	Endo	ZNF330	-0.23	0.11	-2.13	0.0346	0.216
BD	Endo	PPA1	0.19	0.09	2.13	0.0346	0.216
BD	EN_L6_IT_2	DLG2	-0.13	0.06	-2.14	0.0346	0.447
BD	EN_L3_5_IT_1	MARK4	0.14	0.07	2.13	0.0346	0.755
BD	EN_L5_6_NP	OTUD3	0.18	0.08	2.13	0.0346	0.463
BD	IN_PVALB_CHC	CACNA1I	0.33	0.16	2.13	0.0346	0.411
BD	VLMC	TUB	-0.39	0.18	-2.14	0.0346	0.996
BD	IN_ADARB2	FAM98C	-0.21	0.10	-2.13	0.0346	0.506
BD	EN_L3_5_IT_1	PAAF1	0.15	0.07	2.13	0.0346	0.755
BD	IN_PVALB_CHC	CHRD	-0.21	0.10	-2.13	0.0346	0.411
BD	EN_L6B	ASTN1	-0.10	0.05	-2.14	0.0346	0.356
BD	IN_PVALB	MTRF1	0.14	0.07	2.13	0.0346	0.269
BD	OPC	ZNF214	-0.25	0.12	-2.13	0.0346	0.227
BD	Oligo	MEIS2	0.11	0.05	2.13	0.0346	0.485
BD	IN_PVALB_CHC	FANCI	0.41	0.19	2.13	0.0346	0.411
BD	EN_L2_3_IT	ZNF469	-0.27	0.13	-2.13	0.0346	0.931
BD	EN_L5_6_NP	C1orf122	-0.23	0.11	-2.13	0.0346	0.463
BD	IN_PVALB_CHC	PTPN9	-0.19	0.09	-2.13	0.0346	0.411
BD	EN_L3_5_IT_3	PXDNL	0.17	0.08	2.13	0.0346	0.335
BD	IN_PVALB	ZNF84	0.09	0.04	2.13	0.0346	0.269
BD	OPC	MLANA	-0.33	0.16	-2.13	0.0346	0.227
BD	EN_L6_CT	NAALAD2	0.13	0.06	2.13	0.0346	0.378
BD	Endo	ZNF121	0.22	0.10	2.13	0.0346	0.216
BD	EN_L5_ET	SLC7A6OS	2.07	0.88	2.37	0.0346	0.441
BD	EN_L3_5_IT_2	MTHFD2L	0.16	0.07	2.13	0.0346	0.342
BD	EN_L3_5_IT_3	STKLD1	0.18	0.09	2.13	0.0346	0.335
BD	Astro	ENSG00000281593	0.15	0.07	2.13	0.0346	0.241
BD	EN_L2_3_IT	TMC7	-0.14	0.07	-2.13	0.0346	0.931
BD	IN_SST	INSYN2A	-0.24	0.11	-2.13	0.0346	0.347
BD	Endo	ENSG00000282218	-0.39	0.18	-2.13	0.0346	0.216
BD	Micro	ZDHHC2	-0.17	0.08	-2.13	0.0346	0.332
BD	Endo	SESN1	-0.18	0.08	-2.13	0.0346	0.216
BD	IN_PVALB	SLC35F1	-0.09	0.04	-2.13	0.0346	0.269
BD	OPC	PPP1CB	0.12	0.06	2.13	0.0346	0.227
BD	IN_SST	MMP11	0.34	0.16	2.13	0.0346	0.347
BD	IN_PVALB_CHC	ADAMTS13	-0.24	0.11	-2.13	0.0347	0.411
BD	EN_L6_CT	PDCD10	0.13	0.06	2.13	0.0347	0.378
BD	Oligo	S100A1	-0.31	0.15	-2.13	0.0347	0.485
BD	IN_VIP	KLHL23	0.08	0.04	2.13	0.0347	0.347
BD	EN_L6B	SNRPA1	0.22	0.10	2.13	0.0347	0.356
BD	IN_SST	TCF7L1	0.34	0.16	2.13	0.0347	0.347
BD	SMC	FBXL20	-0.46	0.21	-2.15	0.0347	0.995
BD	IN_LAMP5_LHX6	MAP2	-0.10	0.05	-2.13	0.0347	0.313
BD	EN_L3_5_IT_2	SYT5	-0.13	0.06	-2.13	0.0347	0.342
BD	EN_L5_ET	ENSG00000255872	2.71	1.14	2.37	0.0347	0.441
BD	IN_LAMP5_RELN	DDIT4	0.27	0.13	2.13	0.0347	0.375
BD	EN_L6B	SNAPC4	-0.17	0.08	-2.13	0.0347	0.356
BD	IN_PVALB	VIPR2	0.44	0.21	2.13	0.0347	0.269
BD	IN_PVALB	HSBP1	-0.11	0.05	-2.13	0.0347	0.269
BD	Micro	COX7B	-0.23	0.11	-2.13	0.0347	0.332
BD	Astro	BTBD7	-0.09	0.04	-2.13	0.0347	0.241
BD	IN_PVALB	PROSER1	-0.13	0.06	-2.13	0.0347	0.269
BD	EN_L5_6_NP	OIP5	0.33	0.15	2.13	0.0347	0.463
BD	Endo	SMAD7	0.34	0.16	2.13	0.0347	0.216
BD	IN_VIP	CCDC69	-0.29	0.14	-2.13	0.0347	0.347
BD	Astro	IRAK3	0.33	0.15	2.13	0.0347	0.241
BD	EN_L6_IT_1	ENSG00000274322	0.22	0.10	2.13	0.0347	0.825
BD	IN_PVALB	ADGRL3	-0.08	0.04	-2.13	0.0347	0.269
BD	EN_L6B	DOK6	-0.15	0.07	-2.13	0.0347	0.356
BD	EN_L3_5_IT_2	NOTCH2	0.21	0.10	2.13	0.0347	0.343
BD	Astro	TSC22D1	0.12	0.06	2.13	0.0347	0.241
BD	EN_L3_5_IT_3	SMCO4	0.35	0.16	2.13	0.0347	0.336
BD	IN_LAMP5_LHX6	UPF3B	0.15	0.07	2.13	0.0347	0.313
BD	EN_L3_5_IT_1	PARP16	0.19	0.09	2.13	0.0347	0.755
BD	EN_L6B	MACROH2A1	-0.12	0.06	-2.13	0.0347	0.356
BD	Micro	ZNF462	0.28	0.13	2.13	0.0347	0.332
BD	IN_LAMP5_RELN	TRPC7	-0.32	0.15	-2.13	0.0347	0.375
BD	Oligo	ZNF852	-0.11	0.05	-2.13	0.0347	0.485
BD	IN_LAMP5_RELN	C18orf21	-0.25	0.12	-2.13	0.0347	0.375
BD	Micro	MFSD10	0.24	0.11	2.13	0.0347	0.332
BD	Astro	GPR161	0.21	0.10	2.13	0.0347	0.241
BD	EN_L6_IT_2	RHOQ	0.34	0.16	2.13	0.0347	0.448
BD	IN_LAMP5_LHX6	ARHGAP17	0.14	0.07	2.13	0.0347	0.313
BD	Astro	SLC35B4	-0.12	0.05	-2.13	0.0347	0.241
BD	EN_L3_5_IT_1	TYW1	0.12	0.06	2.13	0.0347	0.755
BD	IN_PVALB	RABL2B	-0.10	0.05	-2.13	0.0347	0.269
BD	Endo	MCF2L	0.29	0.13	2.13	0.0347	0.216
BD	IN_LAMP5_RELN	NDUFB2	-0.15	0.07	-2.13	0.0347	0.375
BD	EN_L3_5_IT_2	KRR1	0.10	0.05	2.13	0.0348	0.343
BD	IN_SST	MANBA	0.13	0.06	2.13	0.0348	0.348
BD	IN_LAMP5_RELN	ZFPM2	0.22	0.10	2.13	0.0348	0.375
BD	IN_LAMP5_LHX6	CDK9	-0.20	0.09	-2.13	0.0348	0.313
BD	EN_L6_CT	PCSK2	-0.13	0.06	-2.13	0.0348	0.378
BD	IN_LAMP5_LHX6	HSP90B1	-0.15	0.07	-2.13	0.0348	0.313
BD	IN_LAMP5_LHX6	UFL1	0.18	0.08	2.13	0.0348	0.313
BD	OPC	CNP	-0.15	0.07	-2.13	0.0348	0.227
BD	Oligo	ZFPL1	-0.12	0.06	-2.13	0.0348	0.485
BD	EN_L3_5_IT_2	GALNT15	0.24	0.12	2.13	0.0348	0.343
BD	EN_L6B	DIO2	0.28	0.13	2.13	0.0348	0.356
BD	IN_SST	LINC00672	-0.15	0.07	-2.13	0.0348	0.348
BD	EN_L3_5_IT_3	GFUS	-0.23	0.11	-2.13	0.0348	0.336
BD	EN_L3_5_IT_3	PTPN7	-0.37	0.17	-2.13	0.0348	0.336
BD	IN_LAMP5_RELN	TFRC	-0.14	0.07	-2.13	0.0348	0.375
BD	Oligo	MZT1	-0.12	0.06	-2.13	0.0348	0.485
BD	EN_L6_CT	CREM	-0.19	0.09	-2.13	0.0348	0.378
BD	EN_L3_5_IT_3	TPH2	0.29	0.13	2.13	0.0348	0.336
BD	Micro	SIDT2	0.24	0.11	2.13	0.0348	0.332
BD	EN_L6B	RSBN1	0.16	0.08	2.13	0.0348	0.356
BD	Micro	ARFGAP2	-0.18	0.08	-2.13	0.0348	0.332
BD	IN_VIP	MED29	-0.12	0.06	-2.13	0.0348	0.348
BD	Oligo	ADCK1	-0.10	0.05	-2.13	0.0348	0.485
BD	Micro	DNTTIP1	-0.18	0.08	-2.13	0.0348	0.332
BD	EN_L5_ET	CCBE1	-1.26	0.53	-2.37	0.0348	0.442
BD	EN_L3_5_IT_3	PJVK	0.17	0.08	2.13	0.0348	0.336
BD	Astro	ZNF480	0.17	0.08	2.13	0.0348	0.242
BD	IN_SST	PCDH9	-0.13	0.06	-2.13	0.0348	0.348
BD	EN_L6B	NEFM	0.26	0.12	2.13	0.0348	0.356
BD	IN_SST	CFL2	-0.17	0.08	-2.13	0.0348	0.348
BD	EN_L3_5_IT_3	STK32B	0.23	0.11	2.13	0.0348	0.336
BD	IN_ADARB2	NR4A1	-0.43	0.20	-2.13	0.0348	0.509
BD	Oligo	FAM193B	0.09	0.04	2.13	0.0348	0.485
BD	IN_PVALB_CHC	NDUFB3	-0.26	0.12	-2.13	0.0348	0.413
BD	IN_VIP	GPR183	-0.30	0.14	-2.13	0.0349	0.348
BD	EN_L3_5_IT_3	TDP1	0.13	0.06	2.13	0.0349	0.336
BD	IN_VIP	EIF2AK3	0.11	0.05	2.13	0.0349	0.348
BD	IN_VIP	ZBTB5	0.12	0.06	2.13	0.0349	0.348
BD	PC	MYO1D	0.19	0.09	2.13	0.0349	0.352
BD	IN_SST	DHFR	0.21	0.10	2.13	0.0349	0.348
BD	OPC	TM9SF3	0.10	0.05	2.13	0.0349	0.228
BD	EN_L5_6_NP	ZNF618	-0.22	0.10	-2.13	0.0349	0.464
BD	Oligo	MUCL1	-0.32	0.15	-2.13	0.0349	0.485
BD	EN_L2_3_IT	ZFP30	0.09	0.04	2.13	0.0349	0.931
BD	EN_L6_IT_1	TMEM263	0.19	0.09	2.13	0.0349	0.827
BD	IN_LAMP5_RELN	NDUFB7	-0.21	0.10	-2.13	0.0349	0.375
BD	VLMC	HIPK1	0.32	0.15	2.13	0.0349	0.996
BD	Oligo	RNF149	0.08	0.04	2.13	0.0349	0.485
BD	IN_SST	CASP6	-0.20	0.09	-2.13	0.0349	0.348
BD	IN_LAMP5_LHX6	ZDHHC14	0.11	0.05	2.13	0.0349	0.314
BD	Oligo	CARD19	0.16	0.08	2.13	0.0349	0.485
BD	EN_L3_5_IT_2	FCSK	0.14	0.07	2.13	0.0349	0.343
BD	IN_LAMP5_LHX6	ERI1	0.29	0.13	2.13	0.0349	0.314
BD	EN_L5_6_NP	ESYT2	0.12	0.06	2.13	0.0349	0.464
BD	EN_L3_5_IT_1	PDE1A	-0.13	0.06	-2.13	0.0349	0.755
BD	EN_L3_5_IT_3	KCNH7	-0.10	0.05	-2.13	0.0349	0.336
BD	EN_L2_3_IT	FOXN2	-0.15	0.07	-2.13	0.0349	0.931
BD	IN_LAMP5_RELN	ORC3	0.11	0.05	2.13	0.0349	0.375
BD	Astro	DENND4A	0.15	0.07	2.13	0.0349	0.242
BD	EN_L3_5_IT_1	IDI1	-0.18	0.08	-2.13	0.0349	0.755
BD	EN_L3_5_IT_2	NBPF26	0.42	0.20	2.13	0.0349	0.343
BD	EN_L2_3_IT	DAB1	-0.17	0.08	-2.13	0.0349	0.931
BD	EN_L6_CT	RIOK3	0.16	0.07	2.13	0.0349	0.378
BD	EN_L6_CT	OXSR1	0.12	0.06	2.13	0.0349	0.378
BD	EN_L3_5_IT_3	LRRC4B	0.11	0.05	2.13	0.0349	0.336
BD	IN_PVALB_CHC	FHL1	0.15	0.07	2.13	0.0349	0.413
BD	EN_L5_6_NP	GTPBP8	-0.16	0.07	-2.13	0.0349	0.464
BD	EN_L3_5_IT_2	CFAP298-TCP10L	0.15	0.07	2.13	0.0349	0.343
BD	Oligo	PLCL2	-0.32	0.15	-2.13	0.0349	0.485
BD	IN_PVALB_CHC	BCL6	-0.18	0.09	-2.13	0.0349	0.413
BD	IN_PVALB	AFF1	0.09	0.04	2.13	0.0349	0.27
BD	EN_L3_5_IT_3	YPEL1	0.16	0.08	2.13	0.0349	0.336
BD	IN_SST	PPEF1	-0.33	0.16	-2.13	0.0349	0.348
BD	IN_PVALB_CHC	CHCHD6	-0.15	0.07	-2.13	0.0349	0.413
BD	IN_SST	NARF	0.11	0.05	2.13	0.0349	0.348
BD	OPC	ZNF680	0.11	0.05	2.13	0.0349	0.228
BD	IN_ADARB2	ANOS1	-0.30	0.14	-2.13	0.035	0.509
BD	EN_L2_3_IT	ARAP3	0.36	0.17	2.13	0.035	0.931
BD	EN_L3_5_IT_3	IFNGR1	0.12	0.06	2.13	0.035	0.336
BD	IN_PVALB	ARID3B	0.20	0.09	2.13	0.035	0.27
BD	IN_LAMP5_LHX6	PGAP2	-0.20	0.09	-2.13	0.035	0.314
BD	EN_L3_5_IT_3	MYCBPAP	0.24	0.11	2.13	0.035	0.336
BD	IN_VIP	FAM13B	0.07	0.03	2.13	0.035	0.348
BD	EN_L5_ET	CRACDL	-1.21	0.51	-2.36	0.035	0.442
BD	OPC	PHLDA1	-0.15	0.07	-2.13	0.035	0.228
BD	EN_L6_CT	FANCM	0.23	0.11	2.13	0.035	0.378
BD	EN_L5_6_NP	ITGB3BP	0.20	0.09	2.13	0.035	0.464
BD	EN_L6B	SNX7	-0.18	0.08	-2.13	0.035	0.357
BD	EN_L6_CT	PRRX1	-0.51	0.24	-2.13	0.035	0.378
BD	IN_SST	SYNGR3	-0.14	0.06	-2.13	0.035	0.348
BD	EN_L3_5_IT_1	MOBP	0.21	0.10	2.13	0.035	0.755
BD	IN_VIP	HMGA2	-0.30	0.14	-2.13	0.035	0.348
BD	EN_L5_6_NP	TRUB2	0.21	0.10	2.13	0.035	0.464
BD	IN_SST	TTF2	0.23	0.11	2.13	0.035	0.348
BD	EN_L2_3_IT	SYT2	0.25	0.12	2.13	0.035	0.931
BD	OPC	CPVL	-0.29	0.14	-2.13	0.035	0.228
BD	EN_L5_6_NP	SLC5A8	0.17	0.08	2.13	0.035	0.464
BD	IN_PVALB	TPST2	0.14	0.07	2.13	0.035	0.27
BD	IN_PVALB	CHCHD4	-0.19	0.09	-2.13	0.035	0.27
BD	EN_L3_5_IT_2	ITIH6	-0.32	0.15	-2.13	0.035	0.344
BD	IN_PVALB	IGFBPL1	0.22	0.11	2.13	0.035	0.27
BD	OPC	PRDX1	-0.16	0.08	-2.13	0.035	0.228
BD	IN_LAMP5_RELN	DIMT1	0.15	0.07	2.13	0.035	0.376
BD	Oligo	HDAC9	-0.14	0.07	-2.13	0.035	0.485
BD	EN_L6_IT_1	TMEFF2	-0.15	0.07	-2.13	0.035	0.827
BD	OPC	CDH18	-0.13	0.06	-2.13	0.035	0.228
BD	IN_LAMP5_LHX6	COPS7B	0.21	0.10	2.13	0.035	0.314
BD	EN_L3_5_IT_1	KAT2B	0.16	0.08	2.13	0.035	0.755
BD	IN_LAMP5_RELN	THRB	-0.11	0.05	-2.13	0.035	0.376
BD	EN_L3_5_IT_2	MEF2C	-0.09	0.04	-2.13	0.035	0.344
BD	IN_PVALB_CHC	CTNNA1	0.20	0.09	2.13	0.035	0.413
BD	Micro	PIM1	0.48	0.23	2.13	0.035	0.333
BD	IN_LAMP5_LHX6	RIOK3	0.13	0.06	2.13	0.035	0.314
BD	IN_ADARB2	HTR7	-0.42	0.20	-2.13	0.035	0.509
BD	IN_SST	XRN1	0.08	0.04	2.13	0.035	0.348
BD	Micro	FXR2	0.19	0.09	2.13	0.035	0.333
BD	EN_L2_3_IT	DUOX1	0.27	0.13	2.13	0.035	0.931
BD	EN_L3_5_IT_3	RELL1	0.24	0.12	2.13	0.035	0.336
BD	EN_L3_5_IT_3	TWIST1	-0.49	0.23	-2.13	0.035	0.336
BD	Endo	RAD18	-0.29	0.14	-2.12	0.035	0.217
BD	OPC	GTF2E2	0.11	0.05	2.12	0.0351	0.228
BD	EN_L6_IT_2	WDR70	-0.11	0.05	-2.13	0.0351	0.451
BD	EN_L6_CT	ARSB	-0.18	0.09	-2.13	0.0351	0.378
BD	EN_L6_IT_2	NPAS3	0.17	0.08	2.13	0.0351	0.451
BD	IN_VIP	RLF	0.08	0.04	2.12	0.0351	0.349
BD	IN_PVALB	SPATA17	0.23	0.11	2.12	0.0351	0.271
BD	Endo	MTREX	-0.17	0.08	-2.12	0.0351	0.217
BD	EN_L6_IT_1	SERPIND1	-0.32	0.15	-2.13	0.0351	0.827
BD	IN_VIP	TARBP2	-0.20	0.10	-2.12	0.0351	0.349
BD	IN_LAMP5_LHX6	SLFN11	0.30	0.14	2.12	0.0351	0.314
BD	Astro	HAX1	0.16	0.08	2.12	0.0351	0.243
BD	PC	DPF2	0.30	0.14	2.12	0.0351	0.353
BD	Oligo	ANKIB1	-0.07	0.03	-2.12	0.0351	0.486
BD	EN_L6_IT_1	SEMA6D	0.41	0.19	2.13	0.0351	0.827
BD	EN_L3_5_IT_1	APLP1	-0.16	0.07	-2.13	0.0351	0.755
BD	SMC	FOXK2	-0.58	0.27	-2.14	0.0351	0.995
BD	PC	IRAG1	-0.36	0.17	-2.12	0.0351	0.353
BD	EN_L5_6_NP	HSPA4	0.18	0.09	2.13	0.0351	0.465
BD	EN_L5_ET	SLC44A1	-1.52	0.64	-2.36	0.0351	0.442
BD	IN_LAMP5_LHX6	ZNF641	-0.29	0.13	-2.12	0.0351	0.314
BD	Endo	CWF19L2	-0.16	0.07	-2.12	0.0351	0.217
BD	Oligo	POLE4	-0.14	0.06	-2.12	0.0351	0.486
BD	EN_L6_CT	PIH1D1	-0.24	0.11	-2.13	0.0351	0.378
BD	IN_VIP	CYB5R1	0.15	0.07	2.12	0.0351	0.349
BD	IN_PVALB	SF3B2	0.10	0.05	2.12	0.0351	0.271
BD	EN_L5_ET	WIPF2	1.54	0.65	2.36	0.0351	0.442
BD	IN_ADARB2	SP3	-0.13	0.06	-2.13	0.0351	0.509
BD	EN_L3_5_IT_1	LRP8	-0.19	0.09	-2.13	0.0351	0.755
BD	EN_L6_IT_2	PLCB1	-0.14	0.07	-2.13	0.0351	0.451
BD	Astro	TIAL1	-0.09	0.04	-2.12	0.0351	0.243
BD	EN_L6_IT_2	ATP10A	-0.40	0.19	-2.13	0.0351	0.451
BD	Astro	DCLRE1C	-0.11	0.05	-2.12	0.0351	0.243
BD	Endo	FLI1	-0.16	0.07	-2.12	0.0351	0.217
BD	IN_ADARB2	PGBD5	-0.12	0.06	-2.13	0.0351	0.509
BD	EN_L6_CT	PRPSAP1	0.16	0.07	2.13	0.0351	0.378
BD	EN_L6_CT	ERMAP	-0.25	0.12	-2.13	0.0351	0.378
BD	IN_PVALB_CHC	SENP7	-0.10	0.05	-2.12	0.0351	0.414
BD	Astro	UBC	-0.20	0.10	-2.12	0.0351	0.243
BD	IN_PVALB	HAP1	-0.26	0.12	-2.12	0.0351	0.271
BD	EN_L6_CT	ALPK1	0.29	0.14	2.13	0.0351	0.378
BD	EN_L6_CT	POLR3B	-0.26	0.12	-2.13	0.0351	0.378
BD	IN_VIP	EIF3G	-0.14	0.07	-2.12	0.0351	0.349
BD	Oligo	LDHD	0.24	0.11	2.12	0.0351	0.486
BD	EN_L3_5_IT_3	KIF21A	-0.07	0.03	-2.12	0.0351	0.337
BD	IN_LAMP5_LHX6	LRSAM1	0.14	0.06	2.12	0.0351	0.315
BD	Astro	LGALS1	-0.20	0.10	-2.12	0.0351	0.243
BD	Astro	COP1	-0.07	0.04	-2.12	0.0352	0.243
BD	EN_L6_CT	EFCAB6	-0.17	0.08	-2.13	0.0352	0.378
BD	Endo	AUP1	-0.24	0.11	-2.12	0.0352	0.217
BD	IN_PVALB_CHC	MAF	0.17	0.08	2.12	0.0352	0.414
BD	PC	RAPGEF1	-0.25	0.12	-2.12	0.0352	0.353
BD	EN_L6B	TTBK2	0.10	0.05	2.13	0.0352	0.358
BD	IN_SST	SRM	-0.15	0.07	-2.12	0.0352	0.349
BD	EN_L3_5_IT_3	CBY1	0.13	0.06	2.12	0.0352	0.337
BD	Micro	APBB1IP	-0.12	0.06	-2.12	0.0352	0.334
BD	PC	CA2	0.34	0.16	2.12	0.0352	0.353
BD	EN_L5_ET	PDE2A	-1.59	0.68	-2.36	0.0352	0.442
BD	Micro	NEMP2	-0.31	0.14	-2.12	0.0352	0.334
BD	EN_L3_5_IT_2	CNIH3	-0.12	0.06	-2.12	0.0352	0.345
BD	IN_VIP	PAAF1	0.11	0.05	2.12	0.0352	0.349
BD	OPC	TNFRSF25	-0.20	0.09	-2.12	0.0352	0.229
BD	EN_L6B	PRKAR2B	-0.15	0.07	-2.13	0.0352	0.358
BD	Astro	EIF1	-0.12	0.06	-2.12	0.0352	0.243
BD	EN_L3_5_IT_1	SLC7A1	-0.20	0.09	-2.12	0.0352	0.755
BD	IN_ADARB2	CYBC1	-0.24	0.11	-2.13	0.0352	0.509
BD	Endo	OSBPL11	-0.21	0.10	-2.12	0.0352	0.217
BD	EN_L6_CT	SDCBP2	0.29	0.14	2.13	0.0352	0.378
BD	OPC	SLC10A7	-0.08	0.04	-2.12	0.0352	0.229
BD	EN_L3_5_IT_2	HOMER1	-0.20	0.10	-2.12	0.0352	0.345
BD	IN_LAMP5_RELN	PLEKHA3	-0.12	0.06	-2.12	0.0352	0.377
BD	IN_SST	TDRD3	-0.11	0.05	-2.12	0.0352	0.349
BD	EN_L6_IT_2	WDR36	-0.19	0.09	-2.13	0.0352	0.451
BD	EN_L3_5_IT_3	VPS54	-0.08	0.04	-2.12	0.0352	0.337
BD	Endo	TNFAIP8	0.33	0.16	2.12	0.0352	0.217
BD	IN_PVALB	SLC16A4	-0.17	0.08	-2.12	0.0352	0.271
BD	IN_ADARB2	KCND2	-0.13	0.06	-2.12	0.0352	0.509
BD	EN_L3_5_IT_3	UNK	-0.14	0.06	-2.12	0.0352	0.337
BD	EN_L6_IT_1	SFT2D1	-0.15	0.07	-2.13	0.0352	0.827
BD	IN_LAMP5_RELN	SHISA9	-0.11	0.05	-2.12	0.0352	0.377
BD	EN_L3_5_IT_3	EPHA5	-0.15	0.07	-2.12	0.0352	0.337
BD	EN_L6_IT_2	ILF3	-0.19	0.09	-2.13	0.0352	0.451
BD	IN_SST	RPS19BP1	-0.18	0.09	-2.12	0.0352	0.349
BD	IN_PVALB_CHC	STARD4	0.29	0.14	2.12	0.0352	0.414
BD	PC	THSD7B	-0.28	0.13	-2.12	0.0352	0.353
BD	Micro	STX18	-0.12	0.06	-2.12	0.0352	0.334
BD	OPC	HOMEZ	0.18	0.09	2.12	0.0352	0.229
BD	IN_ADARB2	MFSD14B	-0.13	0.06	-2.12	0.0353	0.509
BD	EN_L3_5_IT_2	PPP1R1A	0.18	0.08	2.12	0.0353	0.345
BD	EN_L6_CT	EGLN3	-0.21	0.10	-2.13	0.0353	0.378
BD	IN_SST	PCSK5	-0.25	0.12	-2.12	0.0353	0.349
BD	IN_LAMP5_RELN	KIAA1841	0.15	0.07	2.12	0.0353	0.377
BD	IN_SST	C4orf47	0.16	0.07	2.12	0.0353	0.349
BD	Astro	NSA2	0.14	0.07	2.12	0.0353	0.244
BD	IN_PVALB_CHC	ZW10	0.27	0.13	2.12	0.0353	0.414
BD	IN_LAMP5_RELN	CD276	-0.17	0.08	-2.12	0.0353	0.377
BD	IN_ADARB2	NUCKS1	-0.12	0.06	-2.12	0.0353	0.509
BD	EN_L6B	MMAA	-0.33	0.15	-2.13	0.0353	0.359
BD	EN_L3_5_IT_3	RNF141	-0.14	0.06	-2.12	0.0353	0.337
BD	Oligo	CDKL5	-0.10	0.05	-2.12	0.0353	0.486
BD	IN_ADARB2	CCK	-0.21	0.10	-2.12	0.0353	0.509
BD	IN_LAMP5_LHX6	ARMC1	0.18	0.09	2.12	0.0353	0.315
BD	EN_L2_3_IT	CRAT	0.13	0.06	2.12	0.0353	0.931
BD	EN_L3_5_IT_3	EIF4G2	-0.13	0.06	-2.12	0.0353	0.337
BD	IN_PVALB_CHC	MECP2	-0.12	0.06	-2.12	0.0353	0.414
BD	EN_L5_6_NP	NRXN1	-0.09	0.04	-2.12	0.0353	0.466
BD	EN_L5_6_NP	CADM3	-0.13	0.06	-2.12	0.0353	0.466
BD	IN_SST	COX10	-0.12	0.06	-2.12	0.0353	0.349
BD	IN_LAMP5_LHX6	SRGAP2C	0.14	0.07	2.12	0.0353	0.315
BD	IN_LAMP5_RELN	TFDP1	-0.13	0.06	-2.12	0.0353	0.377
BD	EN_L2_3_IT	SERTM1	-0.25	0.12	-2.12	0.0353	0.931
BD	EN_L3_5_IT_3	SEPTIN6	0.11	0.05	2.12	0.0353	0.337
BD	OPC	HSF1	0.15	0.07	2.12	0.0353	0.23
BD	EN_L6_IT_1	CLNS1A	0.12	0.06	2.13	0.0353	0.827
BD	EN_L3_5_IT_3	ESYT3	0.14	0.07	2.12	0.0353	0.337
BD	Endo	SCRN1	-0.30	0.14	-2.12	0.0353	0.217
BD	EN_L6_IT_2	DAGLA	-0.32	0.15	-2.13	0.0353	0.451
BD	Endo	CLCN3	-0.19	0.09	-2.12	0.0353	0.217
BD	IN_PVALB	GPX2	0.31	0.15	2.12	0.0353	0.272
BD	EN_L6_IT_2	FKTN	-0.14	0.07	-2.13	0.0353	0.451
BD	EN_L5_6_NP	FGFR1	-0.14	0.06	-2.12	0.0353	0.466
BD	IN_LAMP5_LHX6	TFDP2	0.10	0.05	2.12	0.0353	0.315
BD	Endo	MDFIC	-0.37	0.17	-2.12	0.0353	0.217
BD	Oligo	MEAF6	-0.07	0.03	-2.12	0.0353	0.486
BD	Micro	ZFYVE16	-0.11	0.05	-2.12	0.0353	0.335
BD	IN_LAMP5_RELN	GPRC5B	0.15	0.07	2.12	0.0353	0.377
BD	IN_LAMP5_LHX6	TM9SF2	0.12	0.06	2.12	0.0353	0.315
BD	EN_L5_6_NP	LRRC4	-0.19	0.09	-2.12	0.0353	0.466
BD	Micro	DONSON	-0.26	0.12	-2.12	0.0353	0.335
BD	Endo	ZNF738	-0.29	0.14	-2.12	0.0353	0.217
BD	OPC	NFX1	0.10	0.05	2.12	0.0353	0.23
BD	IN_LAMP5_RELN	MIA2	-0.09	0.04	-2.12	0.0354	0.377
BD	Endo	DSCAM	-0.24	0.11	-2.12	0.0354	0.217
BD	IN_ADARB2	PPIL6	0.22	0.10	2.12	0.0354	0.51
BD	OPC	IFRD1	-0.34	0.16	-2.12	0.0354	0.23
BD	EN_L2_3_IT	ANKRD2	0.37	0.17	2.12	0.0354	0.931
BD	Endo	STX3	-0.15	0.07	-2.12	0.0354	0.217
BD	Oligo	SLC43A2	0.17	0.08	2.12	0.0354	0.486
BD	IN_VIP	MFSD10	-0.14	0.06	-2.12	0.0354	0.35
BD	EN_L6_IT_2	NCOR2	-0.25	0.12	-2.13	0.0354	0.451
BD	VLMC	VPS37A	0.35	0.16	2.13	0.0354	0.996
BD	Astro	SCG2	-0.26	0.12	-2.12	0.0354	0.244
BD	IN_LAMP5_RELN	KCNC4	0.20	0.09	2.12	0.0354	0.377
BD	IN_LAMP5_LHX6	EPS8	-0.27	0.13	-2.12	0.0354	0.315
BD	EN_L3_5_IT_2	BEAN1	0.16	0.08	2.12	0.0354	0.346
BD	IN_VIP	KLKB1	-0.28	0.13	-2.12	0.0354	0.35
BD	IN_ADARB2	NCAPD2	-0.19	0.09	-2.12	0.0354	0.51
BD	OPC	ABLIM2	-0.20	0.09	-2.12	0.0354	0.23
BD	EN_L3_5_IT_1	HTATIP2	0.20	0.09	2.12	0.0354	0.755
BD	EN_L3_5_IT_3	SLC47A2	0.30	0.14	2.12	0.0354	0.337
BD	IN_LAMP5_LHX6	MORC3	0.15	0.07	2.12	0.0354	0.315
BD	Astro	ARL6IP5	0.13	0.06	2.12	0.0354	0.244
BD	IN_VIP	TMEM25	-0.09	0.04	-2.12	0.0354	0.35
BD	EN_L3_5_IT_3	MAVS	0.11	0.05	2.12	0.0354	0.337
BD	IN_PVALB_CHC	MGAT4C	-0.12	0.06	-2.12	0.0354	0.415
BD	EN_L6_IT_1	N4BP2L1	0.15	0.07	2.12	0.0354	0.827
BD	IN_LAMP5_LHX6	MAPKAP1	-0.13	0.06	-2.12	0.0354	0.315
BD	VLMC	PRKCE	-0.25	0.12	-2.13	0.0354	0.996
BD	Oligo	NR2F2	0.33	0.16	2.12	0.0354	0.486
BD	EN_L6_IT_1	KBTBD11	-0.20	0.09	-2.12	0.0354	0.827
BD	IN_PVALB	HCFC1	-0.13	0.06	-2.12	0.0354	0.273
BD	IN_VIP	UNC79	-0.07	0.03	-2.12	0.0354	0.35
BD	IN_VIP	AP1S1	-0.14	0.07	-2.12	0.0354	0.35
BD	IN_ADARB2	RPS6KB2	-0.18	0.09	-2.12	0.0355	0.51
BD	OPC	DLL1	-0.15	0.07	-2.12	0.0355	0.23
BD	Oligo	LRIG2	-0.07	0.03	-2.12	0.0355	0.486
BD	EN_L5_6_NP	LIG3	-0.19	0.09	-2.12	0.0355	0.467
BD	Micro	EIF4G2	-0.12	0.06	-2.12	0.0355	0.336
BD	EN_L2_3_IT	UNC79	-0.09	0.04	-2.12	0.0355	0.931
BD	EN_L6B	SLC15A2	0.19	0.09	2.13	0.0355	0.361
BD	Oligo	DOHH	-0.16	0.07	-2.12	0.0355	0.486
BD	OPC	KLRG1	-0.13	0.06	-2.12	0.0355	0.23
BD	IN_PVALB	EIF3E	0.11	0.05	2.12	0.0355	0.273
BD	Oligo	ARMC8	-0.06	0.03	-2.12	0.0355	0.486
BD	EN_L5_ET	FBXO28	-1.62	0.69	-2.36	0.0355	0.444
BD	EN_L2_3_IT	PPAT	0.10	0.05	2.12	0.0355	0.931
BD	PC	THOC1	0.23	0.11	2.12	0.0355	0.355
BD	IN_PVALB	MRPS34	-0.16	0.07	-2.12	0.0355	0.273
BD	Micro	SUMO1	-0.15	0.07	-2.12	0.0355	0.336
BD	IN_PVALB_CHC	ZNRF3	0.20	0.10	2.12	0.0355	0.415
BD	IN_SST	GGCX	-0.13	0.06	-2.12	0.0355	0.351
BD	EN_L6_IT_1	GRIA1	-0.12	0.06	-2.12	0.0355	0.827
BD	EN_L6_CT	ITGB1	0.12	0.06	2.12	0.0355	0.38
BD	Astro	BACE1	0.09	0.04	2.12	0.0355	0.245
BD	EN_L3_5_IT_1	ANAPC7	-0.16	0.08	-2.12	0.0355	0.755
BD	OPC	DEPDC7	-0.24	0.11	-2.12	0.0355	0.23
BD	Astro	RAB40C	0.14	0.06	2.12	0.0355	0.245
BD	Oligo	THOC2	-0.06	0.03	-2.12	0.0355	0.486
BD	Oligo	CASD1	-0.06	0.03	-2.12	0.0355	0.486
BD	IN_PVALB	GREB1L	0.15	0.07	2.12	0.0355	0.273
BD	EN_L3_5_IT_2	IQUB	0.16	0.07	2.12	0.0355	0.347
BD	EN_L3_5_IT_3	GPR137C	0.11	0.05	2.12	0.0355	0.338
BD	IN_ADARB2	CSNK1D	-0.12	0.06	-2.12	0.0355	0.51
BD	IN_SST	L2HGDH	0.11	0.05	2.12	0.0355	0.351
BD	Oligo	MYBL1	0.12	0.06	2.12	0.0355	0.486
BD	EN_L3_5_IT_3	TMEM243	0.19	0.09	2.12	0.0355	0.338
BD	EN_L6_CT	TUT4	0.09	0.04	2.12	0.0355	0.38
BD	EN_L3_5_IT_2	MTMR11	0.23	0.11	2.12	0.0355	0.347
BD	EN_L5_ET	TSBP1	3.28	1.39	2.36	0.0355	0.444
BD	Endo	CDK13	-0.11	0.05	-2.12	0.0355	0.218
BD	EN_L3_5_IT_1	ZNF260	0.23	0.11	2.12	0.0356	0.755
BD	EN_L6_CT	AKAP10	-0.12	0.06	-2.12	0.0356	0.38
BD	EN_L6_CT	SSC4D	0.34	0.16	2.12	0.0356	0.38
BD	EN_L2_3_IT	CACHD1	0.23	0.11	2.12	0.0356	0.931
BD	IN_VIP	OGN	-0.30	0.14	-2.12	0.0356	0.351
BD	EN_L3_5_IT_1	HCN4	0.34	0.16	2.12	0.0356	0.755
BD	IN_SST	DENND1B	-0.09	0.04	-2.12	0.0356	0.351
BD	Oligo	DNER	-0.11	0.05	-2.12	0.0356	0.486
BD	Astro	SHC3	-0.22	0.11	-2.12	0.0356	0.245
BD	IN_LAMP5_LHX6	ANKIB1	0.10	0.05	2.12	0.0356	0.316
BD	EN_L3_5_IT_1	COMMD8	-0.26	0.12	-2.12	0.0356	0.755
BD	EN_L6_CT	MGAT4A	0.13	0.06	2.12	0.0356	0.38
BD	OPC	SPATS2L	0.12	0.06	2.12	0.0356	0.23
BD	EN_L5_ET	PITPNC1	1.79	0.76	2.35	0.0356	0.444
BD	IN_PVALB_CHC	RPS6KB2	-0.30	0.14	-2.12	0.0356	0.415
BD	OPC	CBR4	-0.08	0.04	-2.12	0.0356	0.23
BD	EN_L6B	CDKN2D	-0.25	0.12	-2.12	0.0356	0.361
BD	IN_VIP	LLPH	-0.16	0.08	-2.12	0.0356	0.351
BD	EN_L3_5_IT_2	KCNQ3	-0.10	0.05	-2.12	0.0356	0.348
BD	EN_L2_3_IT	PIK3C2G	-0.28	0.13	-2.12	0.0356	0.931
BD	EN_L5_ET	MEAF6	-1.98	0.84	-2.35	0.0356	0.444
BD	IN_LAMP5_RELN	CHCHD3	-0.09	0.04	-2.12	0.0356	0.379
BD	Endo	MVD	0.30	0.14	2.12	0.0356	0.219
BD	OPC	PHC2	0.13	0.06	2.12	0.0356	0.23
BD	OPC	ZNF568	0.09	0.04	2.12	0.0356	0.23
BD	EN_L6B	TMEM50A	-0.16	0.07	-2.12	0.0356	0.361
BD	Astro	LSAMP	-0.09	0.04	-2.12	0.0356	0.245
BD	Micro	TRAF3IP2	-0.26	0.12	-2.12	0.0356	0.336
BD	EN_L6B	CCDC120	-0.24	0.11	-2.12	0.0356	0.361
BD	Astro	PDZD2	0.14	0.06	2.12	0.0356	0.245
BD	EN_L3_5_IT_3	BNIP3L	0.13	0.06	2.12	0.0356	0.338
BD	IN_PVALB_CHC	ERG28	0.24	0.11	2.12	0.0356	0.415
BD	IN_PVALB_CHC	KDM5D	-0.18	0.08	-2.12	0.0356	0.415
BD	Oligo	CAPS	-0.15	0.07	-2.12	0.0356	0.487
BD	IN_PVALB_CHC	EMC7	-0.25	0.12	-2.12	0.0356	0.415
BD	Astro	HLTF	-0.11	0.05	-2.12	0.0356	0.245
BD	EN_L3_5_IT_2	GOPC	0.09	0.04	2.12	0.0357	0.348
BD	EN_L6_CT	GNPTG	-0.15	0.07	-2.12	0.0357	0.38
BD	EN_L5_6_NP	EFNB2	-0.27	0.13	-2.12	0.0357	0.468
BD	IN_ADARB2	KIF1A	-0.11	0.05	-2.12	0.0357	0.51
BD	IN_ADARB2	RPLP2	-0.14	0.06	-2.12	0.0357	0.51
BD	EN_L6_CT	ZNF562	-0.13	0.06	-2.12	0.0357	0.38
BD	IN_LAMP5_LHX6	LUC7L2	-0.19	0.09	-2.12	0.0357	0.316
BD	IN_PVALB	ERAP1	-0.16	0.08	-2.12	0.0357	0.274
BD	IN_LAMP5_RELN	CEACAM19	0.25	0.12	2.12	0.0357	0.379
BD	IN_PVALB	RPL41	-0.14	0.06	-2.12	0.0357	0.274
BD	EN_L6_CT	SHF	0.22	0.10	2.12	0.0357	0.38
BD	IN_ADARB2	VSTM2A	-0.15	0.07	-2.12	0.0357	0.51
BD	VLMC	C6orf62	0.29	0.14	2.12	0.0357	0.996
BD	Micro	TMEM258	-0.25	0.12	-2.12	0.0357	0.336
BD	Micro	CHD9	-0.11	0.05	-2.12	0.0357	0.336
BD	EN_L6_IT_1	C2CD2	0.19	0.09	2.12	0.0357	0.827
BD	OPC	NCDN	0.14	0.07	2.12	0.0357	0.231
BD	Oligo	CAV1	-0.44	0.21	-2.12	0.0357	0.487
BD	IN_LAMP5_LHX6	NRG1	-0.39	0.18	-2.12	0.0357	0.316
BD	EN_L5_ET	CDC14B	-1.29	0.55	-2.35	0.0357	0.444
BD	EN_L3_5_IT_1	UQCC2	-0.21	0.10	-2.12	0.0357	0.755
BD	EN_L6_IT_2	TTC7B	-0.17	0.08	-2.12	0.0357	0.454
BD	IN_ADARB2	FTCD	0.38	0.18	2.12	0.0357	0.51
BD	EN_L6_IT_1	KCNG3	0.23	0.11	2.12	0.0357	0.827
BD	Endo	TMPO	-0.18	0.09	-2.12	0.0357	0.219
BD	IN_LAMP5_LHX6	MGST2	-0.19	0.09	-2.12	0.0357	0.316
BD	EN_L6_CT	ATP2B4	-0.14	0.06	-2.12	0.0357	0.38
BD	IN_LAMP5_RELN	HMGN1	-0.11	0.05	-2.12	0.0357	0.379
BD	IN_ADARB2	MRPS14	0.19	0.09	2.12	0.0357	0.51
BD	VLMC	FMR1	-0.25	0.12	-2.12	0.0357	0.996
BD	IN_PVALB_CHC	OGA	0.10	0.05	2.12	0.0357	0.415
BD	IN_VIP	KCNG3	0.27	0.13	2.12	0.0357	0.352
BD	EN_L2_3_IT	C4orf19	0.22	0.10	2.12	0.0357	0.931
BD	EN_L3_5_IT_3	GRIPAP1	0.08	0.04	2.12	0.0357	0.339
BD	IN_PVALB_CHC	SLC22A25	-0.37	0.17	-2.12	0.0357	0.415
BD	IN_VIP	AKR1C3	-0.22	0.10	-2.12	0.0357	0.352
BD	IN_PVALB	DYNLL2	-0.15	0.07	-2.12	0.0357	0.274
BD	IN_PVALB	ARGLU1	-0.08	0.04	-2.12	0.0357	0.274
BD	OPC	ZNF638	0.07	0.03	2.12	0.0357	0.231
BD	OPC	RIC3	0.08	0.04	2.12	0.0357	0.231
BD	EN_L3_5_IT_2	CREG2	-0.11	0.05	-2.12	0.0357	0.349
BD	Astro	ANKMY2	-0.11	0.05	-2.12	0.0357	0.246
BD	EN_L6_IT_2	GPC6	-0.33	0.16	-2.12	0.0357	0.454
BD	PVM	SRGAP2	-0.30	0.14	-2.13	0.0357	0.614
BD	EN_L6_IT_2	SHISA9	-0.17	0.08	-2.12	0.0357	0.454
BD	IN_VIP	ALG9	-0.19	0.09	-2.12	0.0357	0.352
BD	Oligo	COLEC10	0.33	0.16	2.12	0.0357	0.487
BD	EN_L5_6_NP	PSMD2	-0.16	0.08	-2.12	0.0358	0.468
BD	EN_L5_6_NP	EFNA5	-0.12	0.06	-2.12	0.0358	0.468
BD	EN_L6_IT_1	TNR	-0.24	0.11	-2.12	0.0358	0.827
BD	EN_L6_IT_1	FTH1	-0.17	0.08	-2.12	0.0358	0.827
BD	EN_L3_5_IT_2	RLF	0.08	0.04	2.12	0.0358	0.349
BD	EN_L6_IT_1	ARHGEF12	0.10	0.05	2.12	0.0358	0.827
BD	EN_L3_5_IT_3	MYO6	0.08	0.04	2.12	0.0358	0.339
BD	EN_L6B	TM2D3	0.14	0.07	2.12	0.0358	0.362
BD	EN_L6B	PTPRT	-0.31	0.14	-2.12	0.0358	0.362
BD	IN_LAMP5_RELN	HMGXB3	-0.11	0.05	-2.12	0.0358	0.38
BD	EN_L6_IT_2	SUSD6	-0.25	0.12	-2.12	0.0358	0.454
BD	EN_L6_CT	DVL3	0.18	0.09	2.12	0.0358	0.38
BD	IN_LAMP5_LHX6	TPGS2	0.17	0.08	2.12	0.0358	0.317
BD	IN_VIP	TBC1D15	0.08	0.04	2.12	0.0358	0.352
BD	Micro	AREL1	0.15	0.07	2.12	0.0358	0.337
BD	EN_L6_CT	DNAI1	0.34	0.16	2.12	0.0358	0.38
BD	EN_L5_6_NP	MAP4K3	0.10	0.05	2.12	0.0358	0.468
BD	IN_PVALB	HNRNPL	0.12	0.06	2.12	0.0358	0.274
BD	EN_L3_5_IT_1	LRRTM3	-0.17	0.08	-2.12	0.0358	0.755
BD	Oligo	ITGA2	-0.15	0.07	-2.12	0.0358	0.487
BD	IN_VIP	LIN7B	-0.14	0.07	-2.12	0.0358	0.352
BD	IN_LAMP5_RELN	FLAD1	0.21	0.10	2.12	0.0358	0.38
BD	EN_L3_5_IT_2	ME2	0.09	0.04	2.12	0.0358	0.349
BD	IN_ADARB2	TNS3	-0.26	0.12	-2.12	0.0358	0.511
BD	Astro	C10orf143	-0.17	0.08	-2.12	0.0358	0.246
BD	IN_VIP	PCDHB15	-0.21	0.10	-2.12	0.0358	0.352
BD	IN_PVALB_CHC	PGBD1	0.19	0.09	2.12	0.0358	0.415
BD	EN_L3_5_IT_1	SGK1	-0.24	0.11	-2.12	0.0358	0.755
BD	Micro	SF3B6	-0.23	0.11	-2.12	0.0358	0.337
BD	Endo	ACAD10	-0.34	0.16	-2.12	0.0358	0.22
BD	EN_L6_CT	FBXO3	0.12	0.06	2.12	0.0358	0.38
BD	Oligo	TIGD2	0.23	0.11	2.12	0.0358	0.487
BD	EN_L3_5_IT_1	CCDC184	-0.36	0.17	-2.12	0.0358	0.755
BD	EN_L5_6_NP	CAP2	-0.11	0.05	-2.12	0.0358	0.468
BD	EN_L3_5_IT_2	BEND3	0.23	0.11	2.12	0.0358	0.349
BD	IN_SST	RGS7	-0.09	0.04	-2.12	0.0358	0.353
BD	Oligo	HHIPL1	0.23	0.11	2.12	0.0358	0.487
BD	OPC	CACNB4	0.13	0.06	2.12	0.0358	0.231
BD	EN_L3_5_IT_3	LMAN2L	0.13	0.06	2.12	0.0358	0.34
BD	IN_SST	CDK5	-0.21	0.10	-2.12	0.0358	0.353
BD	Micro	SLC37A3	0.17	0.08	2.12	0.0359	0.337
BD	Oligo	ENSG00000283321	0.30	0.14	2.12	0.0359	0.487
BD	EN_L2_3_IT	RBX1	0.09	0.04	2.12	0.0359	0.931
BD	EN_L6B	PHLDB3	0.25	0.12	2.12	0.0359	0.362
BD	IN_LAMP5_RELN	RDH11	0.21	0.10	2.12	0.0359	0.38
BD	Astro	NEFH	0.25	0.12	2.12	0.0359	0.246
BD	OPC	SENP5	0.10	0.05	2.12	0.0359	0.231
BD	EN_L3_5_IT_1	ATG16L1	-0.16	0.07	-2.12	0.0359	0.755
BD	IN_VIP	ANKRD55	-0.21	0.10	-2.12	0.0359	0.352
BD	IN_PVALB_CHC	FAM133B	0.13	0.06	2.12	0.0359	0.416
BD	EN_L3_5_IT_3	ECD	0.09	0.04	2.12	0.0359	0.34
BD	IN_PVALB	ENOSF1	0.26	0.12	2.12	0.0359	0.275
BD	EN_L5_6_NP	USF3	-0.15	0.07	-2.12	0.0359	0.468
BD	EN_L3_5_IT_3	PRPS2	0.16	0.08	2.12	0.0359	0.34
BD	EN_L3_5_IT_2	NXPH2	-0.32	0.15	-2.12	0.0359	0.349
BD	IN_VIP	OTULINL	0.15	0.07	2.11	0.0359	0.352
BD	Endo	IPO5	0.21	0.10	2.11	0.0359	0.22
BD	IN_PVALB	ALDH1L1	0.18	0.09	2.12	0.0359	0.275
BD	IN_VIP	ZC3H12B	0.09	0.04	2.11	0.0359	0.352
BD	OPC	LDAH	-0.11	0.05	-2.11	0.0359	0.232
BD	Astro	TSTD2	0.12	0.06	2.11	0.0359	0.246
BD	EN_L6B	SEMA4D	-0.16	0.07	-2.12	0.0359	0.362
BD	Oligo	CD164	-0.14	0.06	-2.11	0.0359	0.487
BD	IN_LAMP5_LHX6	RNF20	0.16	0.08	2.11	0.0359	0.318
BD	EN_L3_5_IT_1	NME3	-0.18	0.08	-2.12	0.0359	0.755
BD	EN_L6B	NRSN1	-0.14	0.06	-2.12	0.0359	0.362
BD	EN_L6B	ZNF146	0.12	0.06	2.12	0.0359	0.362
BD	PC	CXXC5	0.35	0.16	2.11	0.0359	0.358
BD	PC	AP2A2	0.20	0.10	2.11	0.0359	0.358
BD	EN_L6_IT_2	EXOC7	-0.15	0.07	-2.12	0.0359	0.455
BD	OPC	ZNF567	0.14	0.07	2.11	0.0359	0.232
BD	EN_L3_5_IT_1	DBF4B	0.19	0.09	2.12	0.0359	0.755
BD	Astro	NRIP3	0.23	0.11	2.11	0.0359	0.247
BD	EN_L5_6_NP	SUSD1	-0.13	0.06	-2.12	0.0359	0.468
BD	OPC	DSN1	-0.24	0.11	-2.11	0.036	0.232
BD	IN_LAMP5_LHX6	CKMT2	-0.26	0.12	-2.11	0.036	0.318
BD	IN_PVALB_CHC	MMP24	0.16	0.08	2.11	0.036	0.416
BD	Micro	ALDH7A1	-0.24	0.11	-2.11	0.036	0.338
BD	EN_L6_CT	AP2B1	-0.10	0.05	-2.12	0.036	0.38
BD	IN_LAMP5_RELN	TEX15	0.22	0.11	2.11	0.036	0.38
BD	IN_SST	SLC1A2	-0.14	0.06	-2.11	0.036	0.354
BD	IN_ADARB2	PXDNL	0.17	0.08	2.12	0.036	0.511
BD	EN_L2_3_IT	GLRB	-0.10	0.05	-2.11	0.036	0.931
BD	EN_L3_5_IT_2	GLCCI1	-0.12	0.06	-2.11	0.036	0.35
BD	IN_SST	LUC7L2	-0.14	0.07	-2.11	0.036	0.354
BD	EN_L5_6_NP	SLC19A2	0.22	0.10	2.12	0.036	0.468
BD	EN_L6_CT	HACL1	0.12	0.06	2.12	0.036	0.38
BD	IN_ADARB2	DIP2C	-0.10	0.05	-2.12	0.036	0.511
BD	IN_ADARB2	MEF2C	-0.12	0.06	-2.12	0.036	0.511
BD	IN_LAMP5_RELN	CDH6	-0.41	0.19	-2.11	0.036	0.38
BD	EN_L5_6_NP	SARDH	-0.30	0.14	-2.12	0.036	0.468
BD	PVM	ARHGAP10	0.61	0.29	2.12	0.036	0.614
BD	IN_LAMP5_RELN	LMF1	0.15	0.07	2.11	0.036	0.38
BD	Astro	PPARGC1A	-0.22	0.10	-2.11	0.036	0.247
BD	EN_L3_5_IT_3	KCNN3	0.22	0.11	2.11	0.036	0.34
BD	IN_ADARB2	RASAL2	-0.10	0.05	-2.12	0.036	0.511
BD	EN_L2_3_IT	OGA	0.11	0.05	2.11	0.036	0.931
BD	IN_SST	LMNA	0.16	0.08	2.11	0.036	0.354
BD	EN_L6B	SPRY2	-0.34	0.16	-2.12	0.036	0.363
BD	EN_L6_CT	ZNF131	0.11	0.05	2.12	0.036	0.38
BD	Adaptive	PDE8A	0.59	0.27	2.13	0.036	0.996
BD	Micro	MUSK	-0.40	0.19	-2.11	0.036	0.338
BD	Micro	PBX2	-0.25	0.12	-2.11	0.036	0.338
BD	EN_L3_5_IT_2	C1orf174	0.22	0.11	2.11	0.036	0.35
BD	IN_PVALB	TRPM3	-0.33	0.15	-2.11	0.036	0.275
BD	EN_L3_5_IT_3	INTS12	-0.17	0.08	-2.11	0.036	0.34
BD	IN_PVALB	CDC123	0.09	0.04	2.11	0.036	0.275
BD	OPC	DHX32	0.10	0.05	2.11	0.036	0.232
BD	EN_L3_5_IT_1	RASA2	-0.11	0.05	-2.11	0.036	0.755
BD	IN_SST	MGST2	0.23	0.11	2.11	0.036	0.354
BD	IN_PVALB	MARCHF4	-0.12	0.06	-2.11	0.036	0.275
BD	IN_PVALB_CHC	ZNF462	-0.12	0.06	-2.11	0.036	0.417
BD	IN_VIP	SPDYE2B	-0.41	0.20	-2.11	0.036	0.353
BD	Astro	TPGS2	0.14	0.07	2.11	0.036	0.247
BD	IN_ADARB2	SMYD2	-0.14	0.07	-2.12	0.036	0.511
BD	EN_L2_3_IT	RIN3	0.24	0.12	2.11	0.036	0.931
BD	EN_L2_3_IT	BRD7	-0.11	0.05	-2.11	0.036	0.931
BD	IN_PVALB	EIF4E1B	0.15	0.07	2.11	0.036	0.275
BD	Astro	TTC39C	0.13	0.06	2.11	0.036	0.247
BD	EN_L6_CT	HAUS2	0.19	0.09	2.12	0.036	0.38
BD	Micro	MTHFR	-0.19	0.09	-2.11	0.036	0.338
BD	IN_LAMP5_LHX6	ENSG00000269237	0.17	0.08	2.11	0.0361	0.318
BD	EN_L6_CT	CRYM	-0.15	0.07	-2.12	0.0361	0.38
BD	EN_L6_IT_2	ACP6	0.36	0.17	2.12	0.0361	0.456
BD	IN_LAMP5_LHX6	NUP160	0.11	0.05	2.11	0.0361	0.318
BD	EN_L3_5_IT_2	GNA11	0.14	0.06	2.11	0.0361	0.35
BD	EN_L3_5_IT_1	TCFL5	0.18	0.09	2.11	0.0361	0.755
BD	EN_L3_5_IT_2	MTERF2	0.12	0.06	2.11	0.0361	0.35
BD	EN_L3_5_IT_3	EAF2	0.15	0.07	2.11	0.0361	0.34
BD	OPC	MBD2	0.12	0.06	2.11	0.0361	0.232
BD	OPC	SEC31A	0.10	0.05	2.11	0.0361	0.232
BD	EN_L6_IT_1	PSMD5	0.17	0.08	2.12	0.0361	0.828
BD	IN_LAMP5_RELN	AP1S3	-0.30	0.14	-2.11	0.0361	0.38
BD	EN_L3_5_IT_3	STRN	-0.07	0.03	-2.11	0.0361	0.34
BD	IN_LAMP5_RELN	LCORL	-0.13	0.06	-2.11	0.0361	0.38
BD	IN_VIP	NDUFS3	-0.11	0.05	-2.11	0.0361	0.353
BD	EN_L6B	SF3B2	0.18	0.08	2.12	0.0361	0.363
BD	PC	DTX3	-0.23	0.11	-2.11	0.0361	0.359
BD	EN_L5_6_NP	CAV3	0.31	0.15	2.11	0.0361	0.469
BD	IN_ADARB2	CCDC127	-0.24	0.11	-2.11	0.0361	0.511
BD	IN_LAMP5_RELN	NECTIN3	0.14	0.07	2.11	0.0361	0.38
BD	Oligo	DENND5A	-0.08	0.04	-2.11	0.0361	0.489
BD	IN_SST	AP5S1	-0.27	0.13	-2.11	0.0361	0.354
BD	IN_PVALB	FAM227B	-0.20	0.09	-2.11	0.0361	0.275
BD	EN_L6_IT_1	SH3D21	0.16	0.07	2.12	0.0361	0.828
BD	OPC	EMILIN2	0.39	0.18	2.11	0.0361	0.232
BD	OPC	LUZP1	-0.10	0.05	-2.11	0.0361	0.232
BD	Endo	PTPN14	0.15	0.07	2.11	0.0361	0.221
BD	EN_L2_3_IT	GNB2	-0.14	0.07	-2.11	0.0361	0.931
BD	EN_L3_5_IT_3	ENSG00000255339	0.19	0.09	2.11	0.0361	0.34
BD	OPC	PAAF1	-0.11	0.05	-2.11	0.0361	0.232
BD	IN_PVALB	RIC8A	-0.13	0.06	-2.11	0.0361	0.275
BD	Oligo	DUSP18	-0.13	0.06	-2.11	0.0361	0.489
BD	IN_LAMP5_LHX6	FRMPD3	-0.16	0.07	-2.11	0.0361	0.318
BD	IN_SST	FAT1	-0.24	0.11	-2.11	0.0361	0.354
BD	EN_L6_CT	FYN	-0.11	0.05	-2.12	0.0361	0.38
BD	EN_L5_6_NP	GRM3	-0.13	0.06	-2.11	0.0361	0.469
BD	EN_L5_ET	GAS7	1.24	0.53	2.35	0.0361	0.444
BD	IN_SST	OBSCN	0.19	0.09	2.11	0.0361	0.354
BD	EN_L6_CT	UROS	-0.15	0.07	-2.12	0.0361	0.38
BD	EN_L3_5_IT_1	ZNF529	0.11	0.05	2.11	0.0361	0.755
BD	EN_L3_5_IT_2	CYP2E1	0.18	0.09	2.11	0.0361	0.35
BD	Endo	NASP	-0.17	0.08	-2.11	0.0361	0.221
BD	EN_L5_ET	ABCA9	-1.57	0.67	-2.35	0.0361	0.444
BD	Astro	ITPK1	0.15	0.07	2.11	0.0361	0.247
BD	EN_L2_3_IT	CCDC57	-0.12	0.06	-2.11	0.0361	0.931
BD	EN_L3_5_IT_3	CFAP58	0.25	0.12	2.11	0.0361	0.34
BD	IN_PVALB	DTWD1	0.11	0.05	2.11	0.0361	0.275
BD	EN_L6_IT_1	SMAD3	-0.18	0.09	-2.12	0.0361	0.828
BD	EN_L3_5_IT_3	HSPA14	0.12	0.06	2.11	0.0361	0.34
BD	EN_L3_5_IT_1	TPD52	0.12	0.06	2.11	0.0361	0.755
BD	EN_L3_5_IT_2	UBE4B	0.09	0.04	2.11	0.0361	0.35
BD	IN_PVALB	CFAP126	-0.30	0.14	-2.11	0.0361	0.275
BD	EN_L3_5_IT_3	RBFOX3	-0.12	0.06	-2.11	0.0362	0.34
BD	IN_LAMP5_LHX6	ATXN7L1	-0.10	0.05	-2.11	0.0362	0.318
BD	EN_L3_5_IT_3	ANKMY2	0.15	0.07	2.11	0.0362	0.34
BD	OPC	EEF1A1	-0.10	0.05	-2.11	0.0362	0.232
BD	EN_L3_5_IT_3	TRIM7	0.26	0.12	2.11	0.0362	0.34
BD	IN_SST	CDC25C	0.26	0.12	2.11	0.0362	0.354
BD	IN_ADARB2	DNAJC19	-0.16	0.07	-2.11	0.0362	0.511
BD	EN_L3_5_IT_3	PANK3	-0.10	0.05	-2.11	0.0362	0.34
BD	IN_LAMP5_LHX6	TNIP1	0.32	0.15	2.11	0.0362	0.318
BD	PC	OSBPL1A	-0.22	0.10	-2.11	0.0362	0.359
BD	EN_L3_5_IT_2	LVRN	0.40	0.19	2.11	0.0362	0.35
BD	EN_L5_6_NP	PIWIL1	-0.45	0.21	-2.11	0.0362	0.469
BD	IN_PVALB	RASA4B	-0.27	0.13	-2.11	0.0362	0.276
BD	PVM	DDX6	-0.41	0.19	-2.12	0.0362	0.614
BD	IN_ADARB2	SURF2	-0.29	0.14	-2.11	0.0362	0.511
BD	OPC	HDDC3	-0.26	0.12	-2.11	0.0362	0.232
BD	EN_L6_IT_2	ABHD6	0.16	0.08	2.12	0.0362	0.457
BD	IN_LAMP5_LHX6	DCAF8L2	-0.28	0.13	-2.11	0.0362	0.318
BD	IN_LAMP5_LHX6	CCNG2	0.33	0.15	2.11	0.0362	0.318
BD	Endo	RBBP4	0.15	0.07	2.11	0.0362	0.221
BD	IN_PVALB_CHC	ZBTB49	-0.23	0.11	-2.11	0.0362	0.418
BD	EN_L6_CT	CYHR1	-0.18	0.08	-2.11	0.0362	0.38
BD	Oligo	SH3BP2	0.24	0.11	2.11	0.0362	0.489
BD	Oligo	NAA35	-0.06	0.03	-2.11	0.0362	0.489
BD	EN_L3_5_IT_1	KCNV1	-0.18	0.09	-2.11	0.0362	0.755
BD	EN_L3_5_IT_2	MAP3K5	0.23	0.11	2.11	0.0362	0.35
BD	IN_LAMP5_LHX6	SLC9A2	-0.36	0.17	-2.11	0.0362	0.318
BD	EN_L6B	PXDNL	0.23	0.11	2.12	0.0362	0.364
BD	IN_SST	POLE	0.20	0.09	2.11	0.0362	0.354
BD	EN_L6B	OLFM1	-0.16	0.08	-2.12	0.0362	0.364
BD	EN_L5_ET	LARP1	-1.34	0.57	-2.35	0.0362	0.444
BD	EN_L3_5_IT_1	LEKR1	0.34	0.16	2.11	0.0362	0.755
BD	Micro	NR1H2	-0.21	0.10	-2.11	0.0362	0.338
BD	IN_PVALB_CHC	NEO1	-0.13	0.06	-2.11	0.0362	0.418
BD	Astro	MOCOS	0.28	0.13	2.11	0.0362	0.248
BD	Endo	TAF8	-0.24	0.11	-2.11	0.0362	0.221
BD	EN_L6_CT	LATS1	-0.11	0.05	-2.11	0.0362	0.38
BD	IN_PVALB	HSPA8	-0.23	0.11	-2.11	0.0362	0.276
BD	Astro	PLTP	-0.15	0.07	-2.11	0.0362	0.248
BD	Micro	ME2	-0.11	0.05	-2.11	0.0362	0.338
BD	IN_SST	OPRM1	-0.23	0.11	-2.11	0.0362	0.354
BD	IN_VIP	SYT16	-0.07	0.04	-2.11	0.0362	0.355
BD	IN_SST	PHKB	-0.11	0.05	-2.11	0.0362	0.354
BD	EN_L3_5_IT_2	DLG2	-0.09	0.04	-2.11	0.0362	0.35
BD	IN_SST	GMCL1	0.09	0.04	2.11	0.0363	0.354
BD	EN_L2_3_IT	SKIDA1	0.17	0.08	2.11	0.0363	0.931
BD	EN_L5_ET	COL24A1	-1.10	0.47	-2.34	0.0363	0.444
BD	IN_ADARB2	RASGEF1B	0.24	0.12	2.11	0.0363	0.512
BD	EN_L3_5_IT_3	LYRM7	0.11	0.05	2.11	0.0363	0.34
BD	EN_L6_IT_1	HIKESHI	0.19	0.09	2.11	0.0363	0.828
BD	EN_L3_5_IT_3	SLC18B1	0.17	0.08	2.11	0.0363	0.34
BD	EN_L6_IT_1	MOXD1	-0.25	0.12	-2.11	0.0363	0.828
BD	Endo	BMP6	0.31	0.15	2.11	0.0363	0.221
BD	IN_PVALB	FIS1	-0.13	0.06	-2.11	0.0363	0.276
BD	Adaptive	STAU1	-0.63	0.29	-2.13	0.0363	0.996
BD	IN_LAMP5_LHX6	BRI3BP	-0.16	0.08	-2.11	0.0363	0.318
BD	EN_L6_CT	MRPL43	-0.27	0.13	-2.11	0.0363	0.38
BD	IN_SST	CDH9	-0.12	0.06	-2.11	0.0363	0.354
BD	EN_L3_5_IT_1	STK39	-0.15	0.07	-2.11	0.0363	0.755
BD	EN_L6_CT	CFLAR	-0.36	0.17	-2.11	0.0363	0.38
BD	EN_L2_3_IT	JAK3	0.14	0.07	2.11	0.0363	0.931
BD	OPC	ELAPOR2	-0.10	0.05	-2.11	0.0363	0.233
BD	EN_L3_5_IT_3	KCTD20	0.09	0.04	2.11	0.0363	0.34
BD	IN_PVALB	TRNAU1AP	0.09	0.04	2.11	0.0363	0.276
BD	IN_VIP	IRF2BP1	-0.25	0.12	-2.11	0.0363	0.355
BD	EN_L6_IT_2	CDC40	0.14	0.07	2.12	0.0363	0.458
BD	EN_L6B	FGF2	0.26	0.12	2.12	0.0363	0.364
BD	EN_L3_5_IT_3	PAQR4	-0.17	0.08	-2.11	0.0363	0.34
BD	OPC	CUL7	-0.21	0.10	-2.11	0.0363	0.233
BD	IN_PVALB	FAR1	0.08	0.04	2.11	0.0363	0.276
BD	EN_L5_6_NP	ZNF736	0.18	0.08	2.11	0.0363	0.47
BD	EN_L2_3_IT	RARS1	0.10	0.05	2.11	0.0363	0.931
BD	Micro	WDR43	0.14	0.07	2.11	0.0363	0.338
BD	EN_L3_5_IT_1	SNX31	0.40	0.19	2.11	0.0363	0.755
BD	EN_L3_5_IT_1	CDKL1	0.14	0.07	2.11	0.0363	0.755
BD	PC	UBXN7	0.21	0.10	2.11	0.0363	0.359
BD	OPC	PPP1R3C	0.33	0.16	2.11	0.0363	0.233
BD	EN_L3_5_IT_1	DNPH1	-0.29	0.14	-2.11	0.0363	0.755
BD	VLMC	SLC47A1	0.55	0.26	2.11	0.0363	0.996
BD	IN_PVALB	ATG4C	0.13	0.06	2.11	0.0363	0.276
BD	EN_L5_ET	ST3GAL5	1.62	0.69	2.34	0.0363	0.444
BD	EN_L5_ET	THADA	-1.45	0.62	-2.34	0.0363	0.444
BD	EN_L3_5_IT_2	HS3ST3B1	-0.19	0.09	-2.11	0.0363	0.35
BD	EN_L6_IT_1	NAXE	0.18	0.08	2.11	0.0364	0.828
BD	EN_L3_5_IT_3	SPON2	0.25	0.12	2.11	0.0364	0.34
BD	Micro	OGFOD3	0.24	0.12	2.11	0.0364	0.338
BD	IN_LAMP5_RELN	ADAMTS19	-0.15	0.07	-2.11	0.0364	0.382
BD	Micro	TBRG1	-0.12	0.06	-2.11	0.0364	0.338
BD	PC	NAXD	0.30	0.14	2.11	0.0364	0.359
BD	OPC	CATSPERE	-0.15	0.07	-2.11	0.0364	0.233
BD	PC	NXN	0.30	0.14	2.11	0.0364	0.359
BD	Astro	NDEL1	-0.15	0.07	-2.11	0.0364	0.248
BD	Astro	MYO3A	-0.39	0.18	-2.11	0.0364	0.248
BD	EN_L2_3_IT	NLGN1	-0.13	0.06	-2.11	0.0364	0.931
BD	IN_LAMP5_LHX6	LANCL2	-0.14	0.06	-2.11	0.0364	0.318
BD	EN_L6_IT_1	ASPH	0.14	0.07	2.11	0.0364	0.828
BD	Endo	RILPL2	-0.24	0.11	-2.11	0.0364	0.222
BD	EN_L3_5_IT_1	TAGLN3	-0.14	0.07	-2.11	0.0364	0.755
BD	Micro	BLNK	-0.22	0.10	-2.11	0.0364	0.338
BD	IN_PVALB_CHC	MAGI2	-0.09	0.04	-2.11	0.0364	0.419
BD	IN_LAMP5_RELN	RHOQ	0.20	0.09	2.11	0.0364	0.383
BD	Micro	ST6GALNAC3	-0.19	0.09	-2.11	0.0364	0.338
BD	Astro	B3GLCT	-0.16	0.07	-2.11	0.0364	0.248
BD	IN_SST	CBX5	-0.09	0.04	-2.11	0.0364	0.355
BD	Astro	DNAH7	-0.23	0.11	-2.11	0.0364	0.248
BD	EN_L6_CT	ARNTL2	-0.22	0.10	-2.11	0.0364	0.381
BD	PC	MELTF	-0.39	0.19	-2.11	0.0364	0.359
BD	Endo	CCT8	0.20	0.09	2.11	0.0364	0.222
BD	IN_ADARB2	IRAK3	-0.17	0.08	-2.11	0.0364	0.513
BD	Micro	DEGS1	-0.16	0.08	-2.11	0.0364	0.338
BD	EN_L3_5_IT_2	SIRT3	0.13	0.06	2.11	0.0364	0.35
BD	EN_L6_IT_1	SLC47A2	0.31	0.15	2.11	0.0364	0.828
BD	EN_L6B	CDH12	-0.24	0.11	-2.11	0.0364	0.364
BD	Oligo	ILVBL	-0.12	0.06	-2.11	0.0364	0.491
BD	IN_SST	WDR75	0.10	0.05	2.11	0.0364	0.355
BD	EN_L6_CT	CC2D2A	0.26	0.12	2.11	0.0364	0.381
BD	IN_SST	CLDN1	-0.42	0.20	-2.11	0.0364	0.355
BD	EN_L3_5_IT_2	UBE2H	0.10	0.05	2.11	0.0364	0.35
BD	EN_L6B	ASPH	0.13	0.06	2.11	0.0364	0.364
BD	Astro	GHR	0.27	0.13	2.11	0.0364	0.248
BD	EN_L6_IT_1	SHCBP1	-0.39	0.19	-2.11	0.0364	0.828
BD	Astro	FAM118B	-0.12	0.06	-2.11	0.0364	0.248
BD	IN_PVALB	CHEK2	0.20	0.10	2.11	0.0364	0.277
BD	Micro	KYAT3	0.14	0.07	2.11	0.0364	0.338
BD	Oligo	KHDRBS3	0.16	0.08	2.11	0.0364	0.491
BD	IN_ADARB2	MED27	-0.11	0.05	-2.11	0.0364	0.513
BD	Oligo	GPD1	-0.25	0.12	-2.11	0.0364	0.491
BD	EN_L6_IT_2	C10orf67	-0.45	0.21	-2.11	0.0364	0.459
BD	IN_PVALB_CHC	CTNND2	-0.08	0.04	-2.11	0.0364	0.419
BD	EN_L3_5_IT_1	APIP	0.22	0.11	2.11	0.0364	0.755
BD	IN_VIP	PRKCG	0.17	0.08	2.11	0.0365	0.356
BD	EN_L3_5_IT_2	SH3BGRL2	0.09	0.04	2.11	0.0365	0.35
BD	Micro	MYCBP2	-0.10	0.05	-2.11	0.0365	0.338
BD	EN_L5_ET	HEATR5B	-1.54	0.66	-2.34	0.0365	0.444
BD	EN_L6B	RASSF4	0.19	0.09	2.11	0.0365	0.364
BD	EN_L3_5_IT_2	PROSER1	-0.13	0.06	-2.11	0.0365	0.35
BD	IN_SST	HDGFL3	-0.06	0.03	-2.11	0.0365	0.355
BD	Astro	LPAR4	-0.39	0.19	-2.11	0.0365	0.249
BD	EN_L2_3_IT	YPEL4	0.17	0.08	2.11	0.0365	0.931
BD	EN_L5_ET	RNF150	-1.38	0.59	-2.34	0.0365	0.444
BD	Oligo	SCML2	-0.12	0.06	-2.11	0.0365	0.491
BD	EN_L3_5_IT_3	ACTL6B	0.12	0.06	2.11	0.0365	0.341
BD	Oligo	NBEAL1	-0.07	0.03	-2.11	0.0365	0.491
BD	EN_L5_6_NP	SIAH1	0.17	0.08	2.11	0.0365	0.471
BD	EN_L3_5_IT_2	C10orf143	-0.19	0.09	-2.11	0.0365	0.35
BD	IN_LAMP5_RELN	CTSC	-0.23	0.11	-2.11	0.0365	0.383
BD	VLMC	SYNM	-0.45	0.21	-2.11	0.0365	0.996
BD	EN_L6B	PARVA	-0.23	0.11	-2.11	0.0365	0.364
BD	OPC	SPIN1	-0.07	0.03	-2.11	0.0365	0.233
BD	EN_L3_5_IT_3	SLC29A2	-0.17	0.08	-2.11	0.0365	0.341
BD	EN_L5_6_NP	PSMD11	0.13	0.06	2.11	0.0365	0.471
BD	OPC	NFYA	0.16	0.07	2.11	0.0365	0.233
BD	OPC	SAXO1	-0.26	0.12	-2.11	0.0365	0.233
BD	Micro	SIRT6	0.26	0.13	2.11	0.0365	0.338
BD	EN_L5_6_NP	HSD17B7	-0.28	0.13	-2.11	0.0365	0.471
BD	EN_L2_3_IT	C7orf31	0.29	0.14	2.11	0.0365	0.931
BD	OPC	ANOS1	-0.18	0.09	-2.11	0.0365	0.233
BD	EN_L6B	ADAMTSL1	-0.28	0.13	-2.11	0.0365	0.364
BD	IN_VIP	IMPA2	0.21	0.10	2.11	0.0365	0.356
BD	IN_VIP	ADGRE3	-0.26	0.12	-2.11	0.0365	0.356
BD	EN_L3_5_IT_2	CELF2	-0.10	0.05	-2.11	0.0365	0.35
BD	EN_L6_CT	OTULINL	0.36	0.17	2.11	0.0365	0.381
BD	EN_L2_3_IT	ZBTB9	-0.25	0.12	-2.11	0.0365	0.931
BD	EN_L6B	PAM	0.35	0.17	2.11	0.0365	0.364
BD	EN_L5_6_NP	CHRM2	-0.13	0.06	-2.11	0.0365	0.471
BD	EN_L2_3_IT	CCNF	0.16	0.07	2.11	0.0365	0.931
BD	EN_L5_ET	KLHL22	-1.50	0.64	-2.34	0.0365	0.444
BD	OPC	ZNF555	0.15	0.07	2.11	0.0365	0.233
BD	IN_ADARB2	DNMT1	-0.13	0.06	-2.11	0.0365	0.513
BD	IN_ADARB2	C2orf92	0.20	0.09	2.11	0.0366	0.513
BD	Oligo	CHCHD3	-0.07	0.03	-2.11	0.0366	0.491
BD	Astro	ATG16L2	0.15	0.07	2.11	0.0366	0.249
BD	EN_L6_CT	WDR91	0.26	0.12	2.11	0.0366	0.381
BD	EN_L6_CT	RAB1A	0.13	0.06	2.11	0.0366	0.381
BD	IN_LAMP5_RELN	BMPER	-0.15	0.07	-2.11	0.0366	0.383
BD	Micro	DBP	-0.29	0.14	-2.11	0.0366	0.338
BD	IN_PVALB	LDLR	0.25	0.12	2.11	0.0366	0.277
BD	Micro	LIMK2	0.38	0.18	2.11	0.0366	0.338
BD	OPC	MRPS33	-0.17	0.08	-2.11	0.0366	0.233
BD	OPC	DUSP1	0.36	0.17	2.11	0.0366	0.233
BD	VLMC	CACNA1D	0.38	0.18	2.11	0.0366	0.996
BD	IN_LAMP5_RELN	PTPRC	-0.41	0.20	-2.11	0.0366	0.383
BD	EN_L6_IT_1	L3MBTL4	0.27	0.13	2.11	0.0366	0.829
BD	EN_L3_5_IT_2	LUZP1	0.08	0.04	2.11	0.0366	0.35
BD	Astro	DDX11	0.28	0.13	2.11	0.0366	0.249
BD	EN_L3_5_IT_2	TBC1D14	0.10	0.05	2.11	0.0366	0.35
BD	IN_LAMP5_RELN	AKIP1	0.16	0.08	2.11	0.0366	0.383
BD	IN_ADARB2	PAK2	-0.11	0.05	-2.11	0.0366	0.513
BD	EN_L6_IT_2	NLGN4X	-0.18	0.09	-2.11	0.0366	0.46
BD	Astro	AKAP5	0.23	0.11	2.11	0.0366	0.249
BD	OPC	SYT7	0.27	0.13	2.11	0.0366	0.233
BD	IN_SST	KHDC4	-0.10	0.05	-2.11	0.0366	0.356
BD	Astro	FAM107A	0.19	0.09	2.11	0.0366	0.249
BD	IN_LAMP5_RELN	KLHL21	-0.19	0.09	-2.11	0.0366	0.383
BD	EN_L6B	KLF7	-0.18	0.09	-2.11	0.0366	0.365
BD	EN_L5_ET	XXYLT1	-1.84	0.79	-2.34	0.0366	0.444
BD	IN_LAMP5_LHX6	STAC2	0.20	0.09	2.11	0.0366	0.319
BD	IN_ADARB2	RAB3C	-0.12	0.06	-2.11	0.0366	0.513
BD	IN_LAMP5_LHX6	HDLBP	-0.12	0.06	-2.11	0.0366	0.319
BD	IN_VIP	ULK3	-0.12	0.06	-2.11	0.0366	0.356
BD	PC	KPNA5	-0.23	0.11	-2.11	0.0366	0.36
BD	EN_L3_5_IT_3	RXFP1	-0.14	0.07	-2.11	0.0366	0.342
BD	IN_SST	DLGAP1	-0.10	0.05	-2.11	0.0366	0.356
BD	EN_L6_IT_1	LMBR1L	0.16	0.08	2.11	0.0366	0.829
BD	IN_PVALB	BMX	-0.20	0.09	-2.11	0.0366	0.278
BD	EN_L2_3_IT	RFTN1	-0.18	0.08	-2.11	0.0366	0.931
BD	EN_L2_3_IT	SGK1	-0.23	0.11	-2.11	0.0366	0.931
BD	Oligo	URI1	-0.07	0.03	-2.11	0.0366	0.491
BD	Micro	CASS4	-0.26	0.12	-2.11	0.0366	0.338
BD	EN_L3_5_IT_2	MTBP	-0.12	0.06	-2.11	0.0366	0.35
BD	PC	ACTR2	0.18	0.09	2.11	0.0366	0.36
BD	EN_L6_IT_2	TUBB6	0.41	0.19	2.11	0.0366	0.46
BD	Astro	PTMA	-0.17	0.08	-2.11	0.0366	0.249
BD	EN_L6B	EXOC4	-0.10	0.05	-2.11	0.0366	0.365
BD	EN_L5_ET	CAMKMT	-1.40	0.60	-2.34	0.0366	0.444
BD	EN_L3_5_IT_2	AK7	0.23	0.11	2.11	0.0366	0.35
BD	IN_VIP	PAIP2B	0.19	0.09	2.11	0.0366	0.356
BD	Astro	PPP4C	0.15	0.07	2.11	0.0366	0.249
BD	IN_LAMP5_RELN	KANK2	0.20	0.10	2.11	0.0366	0.383
BD	OPC	IFNAR1	0.09	0.04	2.11	0.0366	0.233
BD	IN_VIP	STS	0.14	0.07	2.11	0.0366	0.356
BD	EN_L3_5_IT_3	FAM124A	0.17	0.08	2.11	0.0366	0.342
BD	EN_L6B	RAB39A	0.41	0.19	2.11	0.0366	0.365
BD	EN_L3_5_IT_1	CUEDC2	-0.20	0.09	-2.11	0.0366	0.755
BD	IN_ADARB2	RMDN1	0.14	0.07	2.11	0.0366	0.513
BD	EN_L3_5_IT_2	NPIPB3	-0.24	0.11	-2.11	0.0366	0.35
BD	PC	PPP1CB	0.29	0.14	2.11	0.0367	0.36
BD	OPC	ATP5PF	-0.12	0.06	-2.11	0.0367	0.233
BD	IN_PVALB	IL15	0.32	0.15	2.11	0.0367	0.278
BD	EN_L6_IT_2	DNAJA4	0.46	0.22	2.11	0.0367	0.46
BD	EN_L3_5_IT_3	KPNA4	-0.09	0.04	-2.11	0.0367	0.342
BD	IN_PVALB	POLI	0.12	0.06	2.11	0.0367	0.278
BD	EN_L3_5_IT_2	ZNF461	0.11	0.05	2.11	0.0367	0.35
BD	EN_L3_5_IT_2	SDR16C5	0.24	0.11	2.11	0.0367	0.35
BD	IN_PVALB	BPNT1	0.13	0.06	2.11	0.0367	0.278
BD	EN_L6_CT	B3GNTL1	-0.19	0.09	-2.11	0.0367	0.381
BD	EN_L5_6_NP	HNRNPAB	-0.28	0.13	-2.11	0.0367	0.471
BD	IN_VIP	NEMF	0.07	0.03	2.11	0.0367	0.356
BD	IN_ADARB2	MID1	-0.20	0.09	-2.11	0.0367	0.513
BD	EN_L3_5_IT_2	DNAJC13	-0.10	0.05	-2.11	0.0367	0.35
BD	EN_L3_5_IT_3	CCDC178	-0.30	0.14	-2.11	0.0367	0.342
BD	EN_L3_5_IT_1	AGRN	-0.29	0.14	-2.11	0.0367	0.755
BD	Astro	TMEM19	-0.23	0.11	-2.11	0.0367	0.249
BD	IN_LAMP5_RELN	SLC38A6	0.11	0.05	2.11	0.0367	0.383
BD	IN_SST	ARNTL	0.17	0.08	2.11	0.0367	0.356
BD	IN_LAMP5_LHX6	ARL15	0.15	0.07	2.11	0.0367	0.319
BD	IN_VIP	ENSG00000281883	-0.30	0.14	-2.11	0.0367	0.356
BD	IN_LAMP5_RELN	NF1	-0.09	0.04	-2.11	0.0367	0.383
BD	EN_L6_CT	MAP4K5	0.11	0.05	2.11	0.0367	0.381
BD	EN_L3_5_IT_3	TMPRSS9	0.23	0.11	2.11	0.0367	0.342
BD	EN_L5_6_NP	OGA	0.11	0.05	2.11	0.0367	0.471
BD	EN_L6_CT	UBE2H	0.13	0.06	2.11	0.0367	0.381
BD	IN_VIP	PPP1R11	-0.17	0.08	-2.11	0.0367	0.356
BD	EN_L3_5_IT_3	KLF6	-0.16	0.07	-2.11	0.0367	0.342
BD	OPC	MYRIP	-0.09	0.04	-2.11	0.0367	0.234
BD	EN_L3_5_IT_2	AHNAK	0.22	0.10	2.11	0.0367	0.35
BD	IN_LAMP5_LHX6	NTN4	-0.16	0.07	-2.11	0.0367	0.319
BD	IN_VIP	EFCAB8	-0.30	0.14	-2.11	0.0367	0.356
BD	OPC	NR1D1	0.25	0.12	2.11	0.0367	0.234
BD	EN_L6_CT	ZNF330	0.22	0.10	2.11	0.0367	0.381
BD	Micro	CYB561A3	-0.25	0.12	-2.11	0.0367	0.339
BD	IN_VIP	TMEM178B	-0.08	0.04	-2.11	0.0367	0.356
BD	IN_PVALB	IFIT3	-0.17	0.08	-2.11	0.0367	0.278
BD	Oligo	VDAC1	0.08	0.04	2.11	0.0367	0.491
BD	EN_L2_3_IT	PDCL	0.13	0.06	2.11	0.0367	0.931
BD	IN_LAMP5_LHX6	RUNX2	-0.14	0.07	-2.11	0.0367	0.319
BD	IN_PVALB	UVSSA	0.11	0.05	2.11	0.0367	0.278
BD	EN_L5_ET	ACSF3	-1.92	0.82	-2.34	0.0367	0.444
BD	EN_L3_5_IT_3	GNB4	-0.15	0.07	-2.11	0.0367	0.342
BD	IN_LAMP5_LHX6	MT-CO3	-0.17	0.08	-2.11	0.0367	0.319
BD	VLMC	RGL1	-0.26	0.12	-2.11	0.0367	0.996
BD	EN_L3_5_IT_2	KLK7	-0.42	0.20	-2.11	0.0368	0.35
BD	EN_L3_5_IT_2	CUL3	-0.08	0.04	-2.11	0.0368	0.35
BD	EN_L3_5_IT_2	SON	-0.07	0.03	-2.11	0.0368	0.35
BD	Astro	ROBO4	0.29	0.14	2.10	0.0368	0.249
BD	IN_VIP	LRRTM3	-0.16	0.08	-2.11	0.0368	0.356
BD	EN_L6_IT_2	SAP130	-0.18	0.08	-2.11	0.0368	0.461
BD	EN_L5_6_NP	KCNV1	-0.22	0.11	-2.11	0.0368	0.471
BD	SMC	PRMT9	-0.77	0.36	-2.12	0.0368	0.995
BD	Astro	CXXC4	-0.26	0.12	-2.10	0.0368	0.249
BD	OPC	ANKRD31	-0.20	0.10	-2.10	0.0368	0.234
BD	EN_L2_3_IT	PCDHB6	-0.23	0.11	-2.11	0.0368	0.931
BD	EN_L6B	TSSK3	0.31	0.15	2.11	0.0368	0.365
BD	IN_SST	MSH4	-0.21	0.10	-2.11	0.0368	0.356
BD	IN_PVALB	OPHN1	0.07	0.04	2.11	0.0368	0.278
BD	EN_L6_CT	BAALC	-0.21	0.10	-2.11	0.0368	0.381
BD	EN_L6_CT	ZNRF3	0.16	0.07	2.11	0.0368	0.381
BD	Astro	KCNS3	-0.24	0.11	-2.10	0.0368	0.249
BD	Oligo	PEX11B	-0.11	0.05	-2.10	0.0368	0.491
BD	Endo	PCSK5	-0.52	0.25	-2.10	0.0368	0.224
BD	Oligo	NFASC	0.09	0.04	2.10	0.0368	0.491
BD	IN_PVALB_CHC	TAF1B	-0.17	0.08	-2.11	0.0368	0.421
BD	EN_L3_5_IT_1	MEP1B	0.34	0.16	2.11	0.0368	0.755
BD	IN_SST	ATAD2B	-0.08	0.04	-2.11	0.0368	0.356
BD	IN_LAMP5_LHX6	STK3	0.16	0.08	2.11	0.0368	0.319
BD	Oligo	AFDN	0.12	0.06	2.10	0.0368	0.491
BD	IN_LAMP5_RELN	XPOT	0.11	0.05	2.10	0.0368	0.383
BD	Oligo	TMEM135	-0.08	0.04	-2.10	0.0368	0.491
BD	IN_PVALB	ADAMTS6	0.22	0.10	2.10	0.0368	0.278
BD	IN_PVALB	KBTBD7	-0.21	0.10	-2.10	0.0368	0.278
BD	IN_PVALB	RARS1	0.09	0.04	2.10	0.0368	0.278
BD	EN_L6_CT	EIF4E2	-0.15	0.07	-2.11	0.0368	0.381
BD	IN_SST	IFI44	-0.42	0.20	-2.10	0.0368	0.356
BD	EN_L5_6_NP	GAS6	-0.15	0.07	-2.11	0.0368	0.471
BD	IN_SST	GBE1	-0.15	0.07	-2.10	0.0368	0.356
BD	OPC	KDM3B	-0.10	0.05	-2.10	0.0368	0.234
BD	IN_SST	MAK16	-0.16	0.08	-2.10	0.0368	0.356
BD	IN_VIP	CDH11	-0.15	0.07	-2.10	0.0368	0.356
BD	IN_VIP	C7orf57	-0.30	0.14	-2.10	0.0368	0.356
BD	EN_L5_6_NP	FBXO30	-0.26	0.12	-2.11	0.0368	0.471
BD	Micro	RIPK1	-0.17	0.08	-2.10	0.0368	0.34
BD	EN_L6B	CSMD2	-0.15	0.07	-2.11	0.0368	0.366
BD	IN_LAMP5_RELN	TXNDC15	0.15	0.07	2.10	0.0368	0.383
BD	Endo	CPQ	-0.16	0.08	-2.10	0.0368	0.224
BD	EN_L5_6_NP	EMC1	0.17	0.08	2.11	0.0368	0.471
BD	IN_VIP	CAMK1G	-0.20	0.10	-2.10	0.0368	0.356
BD	EN_L6_IT_2	CNDP2	-0.27	0.13	-2.11	0.0368	0.461
BD	Astro	DUOX1	0.25	0.12	2.10	0.0368	0.25
BD	OPC	IST1	0.09	0.04	2.10	0.0368	0.234
BD	IN_PVALB_CHC	STK35	0.26	0.12	2.10	0.0368	0.421
BD	PC	ASPN	-0.36	0.17	-2.10	0.0368	0.36
BD	IN_LAMP5_LHX6	SUPT20H	0.14	0.07	2.10	0.0368	0.319
BD	EN_L3_5_IT_2	RNF212B	0.28	0.13	2.10	0.0368	0.351
BD	OPC	AMDHD1	-0.25	0.12	-2.10	0.0368	0.234
BD	EN_L2_3_IT	G6PC3	-0.17	0.08	-2.10	0.0368	0.931
BD	Astro	ATRIP	0.16	0.08	2.10	0.0369	0.25
BD	PC	SFSWAP	0.19	0.09	2.10	0.0369	0.36
BD	EN_L6_CT	PCDH1	-0.24	0.11	-2.11	0.0369	0.381
BD	Endo	DHX29	-0.17	0.08	-2.10	0.0369	0.224
BD	Oligo	SUPT7L	-0.09	0.04	-2.10	0.0369	0.492
BD	IN_PVALB_CHC	ERICH1	0.22	0.10	2.10	0.0369	0.421
BD	Adaptive	SMC5	-0.57	0.27	-2.12	0.0369	0.996
BD	EN_L3_5_IT_3	UNC79	-0.08	0.04	-2.10	0.0369	0.343
BD	EN_L3_5_IT_2	ZDHHC6	0.12	0.06	2.10	0.0369	0.351
BD	IN_LAMP5_RELN	IFI27L1	0.21	0.10	2.10	0.0369	0.383
BD	IN_LAMP5_LHX6	ILK	0.19	0.09	2.10	0.0369	0.319
BD	EN_L5_6_NP	SLC9C2	0.26	0.12	2.11	0.0369	0.471
BD	EN_L3_5_IT_3	UCK2	-0.11	0.05	-2.10	0.0369	0.343
BD	Endo	CD82	-0.33	0.16	-2.10	0.0369	0.224
BD	EN_L6_CT	DNAJC24	-0.14	0.07	-2.11	0.0369	0.381
BD	OPC	DNAH10	0.23	0.11	2.10	0.0369	0.234
BD	Micro	UBXN6	-0.20	0.10	-2.10	0.0369	0.34
BD	IN_SST	VAT1	-0.28	0.13	-2.10	0.0369	0.356
BD	EN_L6B	FAM189A1	-0.13	0.06	-2.11	0.0369	0.366
BD	EN_L2_3_IT	STAG1	-0.10	0.05	-2.10	0.0369	0.931
BD	EN_L6B	PGBD5	-0.11	0.05	-2.11	0.0369	0.366
BD	Micro	TMEM214	0.22	0.11	2.10	0.0369	0.34
BD	IN_ADARB2	RYR1	0.21	0.10	2.11	0.0369	0.515
BD	Astro	ADAMTS7	0.34	0.16	2.10	0.0369	0.25
BD	IN_PVALB_CHC	NLRP1	-0.41	0.20	-2.10	0.0369	0.421
BD	EN_L5_6_NP	BRIP1	0.27	0.13	2.11	0.0369	0.471
BD	IN_VIP	GCM2	-0.33	0.16	-2.10	0.0369	0.356
BD	EN_L3_5_IT_1	SLC12A6	0.14	0.07	2.10	0.0369	0.755
BD	IN_PVALB	DUS2	0.13	0.06	2.10	0.0369	0.278
BD	EN_L6B	PAFAH2	-0.32	0.15	-2.11	0.0369	0.366
BD	Micro	GRIK5	0.24	0.11	2.10	0.0369	0.34
BD	IN_LAMP5_LHX6	NDUFAF4	-0.25	0.12	-2.10	0.0369	0.319
BD	Oligo	RPL14	-0.07	0.03	-2.10	0.0369	0.492
BD	IN_SST	LARS2	-0.11	0.05	-2.10	0.0369	0.356
BD	Astro	YAF2	-0.08	0.04	-2.10	0.0369	0.25
BD	IN_VIP	SHPRH	0.07	0.03	2.10	0.0369	0.356
BD	IN_LAMP5_LHX6	PPP3CA	-0.09	0.04	-2.10	0.0369	0.319
BD	EN_L2_3_IT	TOGARAM2	0.60	0.29	2.10	0.0369	0.931
BD	Endo	SRSF5	-0.13	0.06	-2.10	0.0369	0.224
BD	IN_LAMP5_LHX6	HIVEP1	-0.18	0.08	-2.10	0.0369	0.319
BD	OPC	SULT4A1	0.22	0.10	2.10	0.0369	0.234
BD	Endo	CCND3	-0.28	0.13	-2.10	0.0369	0.224
BD	EN_L3_5_IT_1	ERMAP	-0.27	0.13	-2.10	0.0369	0.755
BD	IN_LAMP5_LHX6	SMYD4	0.19	0.09	2.10	0.0369	0.319
BD	IN_PVALB	TBL1X	-0.22	0.10	-2.10	0.0369	0.278
BD	EN_L3_5_IT_1	ADAMTSL3	0.23	0.11	2.10	0.0369	0.755
BD	IN_SST	ALDH2	0.15	0.07	2.10	0.0369	0.356
BD	IN_ADARB2	SLC35G1	-0.23	0.11	-2.10	0.0369	0.515
BD	EN_L6_CT	GRIN2A	-0.13	0.06	-2.11	0.037	0.382
BD	EN_L5_6_NP	IER5	-0.35	0.17	-2.10	0.037	0.471
BD	EN_L2_3_IT	FOS	-0.56	0.27	-2.10	0.037	0.931
BD	IN_SST	CYP2E1	0.25	0.12	2.10	0.037	0.356
BD	EN_L3_5_IT_2	GATM	0.15	0.07	2.10	0.037	0.351
BD	OPC	DMPK	-0.15	0.07	-2.10	0.037	0.234
BD	IN_SST	ODAD4	0.15	0.07	2.10	0.037	0.356
BD	IN_LAMP5_RELN	GID4	0.18	0.09	2.10	0.037	0.384
BD	EN_L2_3_IT	BCAN	0.14	0.07	2.10	0.037	0.931
BD	IN_PVALB	TBC1D8B	0.18	0.08	2.10	0.037	0.278
BD	IN_VIP	SH2D4B	0.31	0.15	2.10	0.037	0.357
BD	Endo	UBA6	0.20	0.09	2.10	0.037	0.224
BD	EN_L5_ET	CDC5L	2.00	0.86	2.33	0.037	0.446
BD	IN_VIP	CREB1	-0.08	0.04	-2.10	0.037	0.357
BD	EN_L3_5_IT_3	GSDMB	0.12	0.06	2.10	0.037	0.343
BD	EN_L6B	RNF103-CHMP3	0.23	0.11	2.11	0.037	0.366
BD	Micro	DNAJC3	0.15	0.07	2.10	0.037	0.34
BD	EN_L3_5_IT_1	RBX1	0.12	0.06	2.10	0.037	0.755
BD	EN_L3_5_IT_3	AP4B1	0.13	0.06	2.10	0.037	0.343
BD	Astro	PARP14	0.27	0.13	2.10	0.037	0.25
BD	Endo	TTC33	0.21	0.10	2.10	0.037	0.224
BD	IN_PVALB	REX1BD	-0.13	0.06	-2.10	0.037	0.278
BD	OPC	UHRF1BP1	0.07	0.04	2.10	0.037	0.234
BD	EN_L2_3_IT	IPO13	-0.13	0.06	-2.10	0.037	0.931
BD	IN_PVALB_CHC	GRAMD4	0.18	0.08	2.10	0.037	0.421
BD	IN_LAMP5_LHX6	FKBP8	-0.19	0.09	-2.10	0.037	0.32
BD	Oligo	AQR	-0.07	0.03	-2.10	0.037	0.492
BD	Oligo	HUNK	0.17	0.08	2.10	0.037	0.492
BD	IN_PVALB_CHC	ZNF282	-0.23	0.11	-2.10	0.037	0.421
BD	PC	MCM9	-0.26	0.12	-2.10	0.037	0.361
BD	PC	TOMM7	-0.25	0.12	-2.10	0.037	0.361
BD	IN_VIP	MARVELD3	-0.26	0.12	-2.10	0.037	0.357
BD	EN_L6_CT	TPRG1L	0.25	0.12	2.11	0.037	0.382
BD	IN_PVALB	SNED1	-0.16	0.08	-2.10	0.037	0.279
BD	OPC	P3H2	0.20	0.10	2.10	0.037	0.235
BD	EN_L3_5_IT_1	PLBD2	-0.22	0.10	-2.10	0.037	0.755
BD	IN_PVALB_CHC	MANBA	0.15	0.07	2.10	0.037	0.421
BD	Micro	RGS10	-0.18	0.09	-2.10	0.037	0.34
BD	EN_L3_5_IT_2	HIBADH	-0.13	0.06	-2.10	0.037	0.352
BD	IN_PVALB_CHC	TSC22D1	-0.10	0.05	-2.10	0.037	0.421
BD	EN_L5_ET	ZNF532	-1.36	0.58	-2.33	0.037	0.446
BD	EN_L3_5_IT_3	ZNF525	0.20	0.09	2.10	0.0371	0.343
BD	Oligo	ERCC6L2	0.07	0.03	2.10	0.0371	0.492
BD	EN_L2_3_IT	GPR150	0.37	0.18	2.10	0.0371	0.931
BD	EN_L5_6_NP	RBBP8	-0.18	0.09	-2.10	0.0371	0.471
BD	Adaptive	NELL2	0.98	0.46	2.12	0.0371	0.996
BD	EN_L5_6_NP	SV2B	-0.12	0.06	-2.10	0.0371	0.471
BD	EN_L3_5_IT_2	LRRC59	-0.17	0.08	-2.10	0.0371	0.352
BD	IN_VIP	SERPING1	0.13	0.06	2.10	0.0371	0.357
BD	EN_L6_IT_2	SCAF8	-0.14	0.07	-2.11	0.0371	0.464
BD	EN_L6_IT_1	WBP11	0.19	0.09	2.11	0.0371	0.829
BD	EN_L6B	TMEM121B	-0.30	0.14	-2.11	0.0371	0.366
BD	EN_L3_5_IT_2	GPCPD1	0.15	0.07	2.10	0.0371	0.352
BD	IN_LAMP5_LHX6	CTNND2	-0.09	0.04	-2.10	0.0371	0.32
BD	Astro	CLCN5	-0.12	0.06	-2.10	0.0371	0.25
BD	IN_PVALB	CHKB	-0.16	0.08	-2.10	0.0371	0.279
BD	IN_LAMP5_LHX6	KLHDC3	-0.19	0.09	-2.10	0.0371	0.32
BD	IN_PVALB_CHC	SLC1A4	0.14	0.06	2.10	0.0371	0.421
BD	Astro	SLC22A5	0.12	0.06	2.10	0.0371	0.25
BD	EN_L3_5_IT_1	NEO1	-0.10	0.05	-2.10	0.0371	0.755
BD	Astro	NFATC3	0.12	0.06	2.10	0.0371	0.25
BD	IN_VIP	GDE1	-0.11	0.05	-2.10	0.0371	0.357
BD	VLMC	BMP6	-0.38	0.18	-2.11	0.0371	0.996
BD	EN_L5_ET	PTGR1	2.28	0.98	2.33	0.0371	0.446
BD	EN_L6_IT_1	RXRB	-0.22	0.11	-2.10	0.0371	0.829
BD	EN_L3_5_IT_1	HOMER1	-0.20	0.09	-2.10	0.0371	0.755
BD	EN_L3_5_IT_2	WHRN	0.38	0.18	2.10	0.0371	0.352
BD	IN_SST	SMYD3	0.08	0.04	2.10	0.0371	0.357
BD	EN_L3_5_IT_3	WDR7	-0.07	0.03	-2.10	0.0371	0.344
BD	OPC	ENSG00000272305	0.24	0.11	2.10	0.0371	0.235
BD	Micro	C12orf56	-0.34	0.16	-2.10	0.0371	0.341
BD	EN_L6_IT_2	LRRC39	0.28	0.13	2.11	0.0371	0.464
BD	IN_LAMP5_LHX6	NPIPA1	-0.28	0.13	-2.10	0.0371	0.32
BD	Astro	CAMLG	0.11	0.05	2.10	0.0371	0.25
BD	EN_L6B	HLCS	0.12	0.06	2.11	0.0371	0.366
BD	EN_L2_3_IT	JCAD	-0.25	0.12	-2.10	0.0371	0.931
BD	PC	RCOR1	0.24	0.11	2.10	0.0371	0.361
BD	Astro	CDYL	0.14	0.07	2.10	0.0371	0.25
BD	OPC	FA2H	-0.13	0.06	-2.10	0.0371	0.235
BD	EN_L3_5_IT_1	NUAK1	-0.14	0.07	-2.10	0.0371	0.755
BD	IN_ADARB2	DIS3L2	-0.09	0.04	-2.10	0.0372	0.517
BD	IN_SST	PALM	0.13	0.06	2.10	0.0372	0.357
BD	Oligo	CLIC5	0.22	0.10	2.10	0.0372	0.493
BD	EN_L3_5_IT_1	GNAI1	-0.14	0.07	-2.10	0.0372	0.755
BD	Astro	FAM172A	-0.08	0.04	-2.10	0.0372	0.25
BD	EN_L2_3_IT	FAM189A2	0.26	0.13	2.10	0.0372	0.931
BD	EN_L6B	NUDT7	-0.29	0.14	-2.11	0.0372	0.366
BD	IN_PVALB_CHC	DDX49	-0.25	0.12	-2.10	0.0372	0.421
BD	EN_L3_5_IT_3	BACH2	-0.16	0.08	-2.10	0.0372	0.344
BD	PVM	PIK3R1	-0.31	0.15	-2.11	0.0372	0.626
BD	Endo	AZIN1	-0.25	0.12	-2.10	0.0372	0.224
BD	Endo	MTCP1	-0.38	0.18	-2.10	0.0372	0.224
BD	IN_LAMP5_LHX6	TMEM222	-0.19	0.09	-2.10	0.0372	0.32
BD	EN_L6_CT	DGKE	0.13	0.06	2.10	0.0372	0.383
BD	Astro	CNPPD1	0.21	0.10	2.10	0.0372	0.25
BD	Astro	FGF1	0.17	0.08	2.10	0.0372	0.25
BD	OPC	TMF1	0.10	0.05	2.10	0.0372	0.235
BD	EN_L6B	PAPPA2	0.20	0.09	2.11	0.0372	0.366
BD	EN_L6_IT_2	UNC79	-0.12	0.06	-2.11	0.0372	0.464
BD	IN_LAMP5_LHX6	RGL2	-0.24	0.12	-2.10	0.0372	0.32
BD	OPC	KBTBD8	-0.27	0.13	-2.10	0.0372	0.235
BD	EN_L6B	PPP2R3B	0.26	0.12	2.11	0.0372	0.366
BD	EN_L3_5_IT_2	SLC1A4	0.08	0.04	2.10	0.0372	0.352
BD	IN_LAMP5_RELN	MICU1	-0.10	0.05	-2.10	0.0372	0.386
BD	Endo	ENSG00000267360	-0.37	0.18	-2.10	0.0372	0.224
BD	OPC	SLK	0.10	0.05	2.10	0.0372	0.235
BD	EN_L3_5_IT_3	ENSG00000273734	0.32	0.15	2.10	0.0372	0.344
BD	Endo	PIK3R3	0.43	0.20	2.10	0.0372	0.224
BD	EN_L6B	URI1	-0.12	0.06	-2.11	0.0372	0.366
BD	OPC	EMC10	-0.22	0.11	-2.10	0.0372	0.235
BD	Endo	CD46	0.18	0.09	2.10	0.0372	0.224
BD	OPC	ANKRD36	0.11	0.05	2.10	0.0372	0.235
BD	VLMC	PTS	-0.39	0.18	-2.10	0.0372	0.996
BD	EN_L3_5_IT_3	IGDCC3	0.24	0.11	2.10	0.0372	0.344
BD	OPC	UBE2D4	-0.12	0.06	-2.10	0.0372	0.235
BD	IN_PVALB	CCDC102B	0.14	0.07	2.10	0.0372	0.28
BD	Micro	SNRPD1	0.20	0.10	2.10	0.0372	0.341
BD	IN_LAMP5_RELN	DCTN4	0.09	0.04	2.10	0.0372	0.386
BD	Micro	PIP4K2A	0.12	0.06	2.10	0.0372	0.341
BD	EN_L3_5_IT_2	RHOT1	0.08	0.04	2.10	0.0372	0.352
BD	EN_L6_IT_1	MLST8	-0.26	0.12	-2.10	0.0372	0.829
BD	Micro	SP3	-0.09	0.04	-2.10	0.0372	0.341
BD	Astro	ATXN7L3B	0.13	0.06	2.10	0.0372	0.251
BD	IN_SST	LCA5	0.17	0.08	2.10	0.0372	0.358
BD	IN_VIP	PSRC1	0.19	0.09	2.10	0.0372	0.358
BD	EN_L6_IT_2	ARMH1	-0.36	0.17	-2.11	0.0372	0.464
BD	EN_L6_CT	GABRB1	-0.15	0.07	-2.10	0.0372	0.384
BD	Oligo	KIAA0895	-0.11	0.05	-2.10	0.0372	0.493
BD	EN_L2_3_IT	ACBD4	0.14	0.07	2.10	0.0372	0.931
BD	IN_PVALB_CHC	SMURF1	-0.11	0.05	-2.10	0.0372	0.421
BD	OPC	HACD2	-0.09	0.04	-2.10	0.0372	0.235
BD	EN_L2_3_IT	LRRC53	-0.30	0.14	-2.10	0.0372	0.931
BD	OPC	ZMPSTE24	-0.11	0.05	-2.10	0.0373	0.235
BD	Astro	ZDHHC23	-0.21	0.10	-2.10	0.0373	0.251
BD	Oligo	AURKA	-0.21	0.10	-2.10	0.0373	0.493
BD	IN_PVALB_CHC	FAM172A	-0.10	0.05	-2.10	0.0373	0.421
BD	IN_VIP	MEN1	-0.17	0.08	-2.10	0.0373	0.358
BD	EN_L3_5_IT_1	LYRM4	-0.17	0.08	-2.10	0.0373	0.755
BD	IN_SST	ZNF134	-0.16	0.08	-2.10	0.0373	0.358
BD	IN_VIP	SIMC1	0.09	0.04	2.10	0.0373	0.358
BD	IN_PVALB_CHC	FAM81A	-0.13	0.06	-2.10	0.0373	0.421
BD	Astro	SUOX	0.16	0.08	2.10	0.0373	0.251
BD	OPC	NAA35	0.07	0.03	2.10	0.0373	0.235
BD	Micro	GORASP1	-0.22	0.10	-2.10	0.0373	0.341
BD	IN_ADARB2	SLC25A40	0.14	0.07	2.10	0.0373	0.517
BD	IN_LAMP5_LHX6	PIBF1	-0.11	0.05	-2.10	0.0373	0.32
BD	EN_L6B	WNT9A	0.30	0.14	2.10	0.0373	0.366
BD	IN_LAMP5_RELN	RNF168	0.12	0.06	2.10	0.0373	0.386
BD	PC	MTMR8	-0.37	0.17	-2.10	0.0373	0.362
BD	EN_L5_ET	FOXN3	1.87	0.80	2.33	0.0373	0.446
BD	Endo	TMSB4X	-0.17	0.08	-2.10	0.0373	0.224
BD	OPC	WDR7	-0.07	0.03	-2.10	0.0373	0.235
BD	IN_PVALB	EMC6	-0.20	0.09	-2.10	0.0373	0.28
BD	EN_L6_IT_1	PPRC1	-0.23	0.11	-2.10	0.0373	0.829
BD	EN_L6B	TCF25	0.14	0.07	2.10	0.0373	0.366
BD	Endo	EDN1	0.47	0.22	2.10	0.0373	0.224
BD	IN_ADARB2	CTNNB1	-0.10	0.05	-2.10	0.0373	0.517
BD	IN_PVALB_CHC	GNPDA1	0.22	0.11	2.10	0.0373	0.421
BD	IN_ADARB2	MACROH2A2	-0.15	0.07	-2.10	0.0373	0.517
BD	IN_ADARB2	HDAC7	-0.14	0.07	-2.10	0.0373	0.517
BD	EN_L6_IT_1	ETV5	-0.41	0.19	-2.10	0.0373	0.829
BD	Endo	LAYN	-0.24	0.11	-2.10	0.0373	0.224
BD	EN_L6_IT_1	CARD11	0.42	0.20	2.10	0.0373	0.829
BD	IN_ADARB2	MRPL54	-0.31	0.15	-2.10	0.0373	0.517
BD	IN_LAMP5_RELN	HHIPL1	0.22	0.10	2.10	0.0373	0.386
BD	Endo	FCGRT	-0.28	0.13	-2.10	0.0373	0.224
BD	IN_PVALB	TTBK2	0.07	0.04	2.10	0.0373	0.28
BD	IN_PVALB_CHC	SIN3B	0.14	0.06	2.10	0.0373	0.421
BD	EN_L5_ET	PACS1	-1.20	0.52	-2.33	0.0373	0.446
BD	OPC	TXNL1	0.10	0.05	2.10	0.0373	0.235
BD	PC	TAOK1	0.17	0.08	2.10	0.0373	0.362
BD	EN_L3_5_IT_2	RPH3AL	0.37	0.18	2.10	0.0373	0.353
BD	OPC	ZNF121	0.12	0.06	2.10	0.0373	0.235
BD	EN_L5_6_NP	GGH	0.22	0.10	2.10	0.0373	0.474
BD	IN_PVALB_CHC	KCNIP1	-0.25	0.12	-2.10	0.0373	0.421
BD	EN_L2_3_IT	ARHGAP11A	-0.22	0.10	-2.10	0.0373	0.931
BD	EN_L6_IT_2	NEK6	-0.32	0.15	-2.10	0.0373	0.464
BD	Micro	FAM120AOS	-0.19	0.09	-2.10	0.0373	0.341
BD	IN_VIP	KCTD8	-0.13	0.06	-2.10	0.0373	0.358
BD	IN_LAMP5_LHX6	SLC18B1	0.19	0.09	2.10	0.0373	0.321
BD	EN_L6B	RNF112	-0.18	0.08	-2.10	0.0373	0.367
BD	Astro	TIAM1	-0.23	0.11	-2.10	0.0373	0.251
BD	OPC	SLITRK2	-0.12	0.06	-2.10	0.0374	0.235
BD	IN_PVALB	MTM1	-0.08	0.04	-2.10	0.0374	0.28
BD	IN_VIP	NXPH2	-0.24	0.12	-2.10	0.0374	0.358
BD	VLMC	SENP5	-0.29	0.14	-2.10	0.0374	0.996
BD	IN_VIP	TXNDC15	0.15	0.07	2.10	0.0374	0.358
BD	EN_L2_3_IT	NHLRC3	0.12	0.06	2.10	0.0374	0.931
BD	IN_ADARB2	BMP2	-0.32	0.15	-2.10	0.0374	0.517
BD	EN_L6_IT_1	RBM25	0.09	0.04	2.10	0.0374	0.829
BD	Micro	LZTFL1	0.30	0.14	2.10	0.0374	0.341
BD	Micro	MPEG1	-0.33	0.16	-2.10	0.0374	0.341
BD	EN_L2_3_IT	COLGALT2	-0.15	0.07	-2.10	0.0374	0.931
BD	EN_L3_5_IT_3	LNP1	0.15	0.07	2.10	0.0374	0.345
BD	EN_L6_CT	NOB1	0.37	0.18	2.10	0.0374	0.385
BD	IN_SST	CEP44	0.10	0.05	2.10	0.0374	0.359
BD	EN_L3_5_IT_1	SRSF12	0.14	0.07	2.10	0.0374	0.755
BD	Endo	MTIF3	-0.25	0.12	-2.10	0.0374	0.225
BD	EN_L3_5_IT_3	FTCD	0.37	0.18	2.10	0.0374	0.345
BD	IN_PVALB	GDF5	0.30	0.14	2.10	0.0374	0.28
BD	OPC	PTP4A2	0.15	0.07	2.10	0.0374	0.235
BD	EN_L5_ET	GATB	-1.87	0.80	-2.33	0.0374	0.446
BD	Astro	TMCC1	-0.08	0.04	-2.10	0.0374	0.251
BD	IN_SST	XKR4	-0.09	0.04	-2.10	0.0374	0.359
BD	IN_VIP	IGIP	-0.14	0.07	-2.10	0.0374	0.358
BD	IN_LAMP5_RELN	PDGFRA	-0.18	0.09	-2.10	0.0374	0.387
BD	Astro	TMEM41A	0.16	0.08	2.10	0.0374	0.251
BD	EN_L3_5_IT_1	CENPC	0.11	0.05	2.10	0.0374	0.755
BD	EN_L5_6_NP	ST6GALNAC5	-0.20	0.09	-2.10	0.0374	0.474
BD	EN_L6_IT_2	CPEB2	-0.22	0.11	-2.10	0.0374	0.464
BD	Astro	BARD1	0.27	0.13	2.10	0.0374	0.251
BD	IN_SST	CDC27	0.08	0.04	2.10	0.0374	0.359
BD	EN_L6_IT_2	TCF4	-0.15	0.07	-2.10	0.0374	0.464
BD	EN_L3_5_IT_2	ARHGAP29	-0.17	0.08	-2.10	0.0374	0.353
BD	EN_L2_3_IT	ASXL3	-0.14	0.07	-2.10	0.0374	0.931
BD	EN_L3_5_IT_2	KCNIP3	-0.15	0.07	-2.10	0.0374	0.353
BD	EN_L3_5_IT_2	OSBPL8	-0.10	0.05	-2.10	0.0374	0.353
BD	EN_L6_IT_2	ECE1	0.29	0.14	2.10	0.0374	0.464
BD	Endo	OGFRL1	-0.23	0.11	-2.10	0.0374	0.225
BD	Astro	MGRN1	0.13	0.06	2.10	0.0374	0.251
BD	PC	DLC1	-0.15	0.07	-2.10	0.0374	0.362
BD	Oligo	LPAR1	-0.11	0.05	-2.10	0.0374	0.495
BD	Astro	CYP46A1	-0.13	0.06	-2.10	0.0375	0.251
BD	IN_PVALB	NUF2	-0.17	0.08	-2.10	0.0375	0.281
BD	EN_L6_IT_1	APIP	0.22	0.11	2.10	0.0375	0.829
BD	EN_L2_3_IT	CCDC106	-0.15	0.07	-2.10	0.0375	0.931
BD	EN_L3_5_IT_3	GAB1	0.22	0.11	2.10	0.0375	0.345
BD	Oligo	PSMD14	-0.08	0.04	-2.10	0.0375	0.495
BD	IN_LAMP5_LHX6	MXI1	0.14	0.07	2.10	0.0375	0.321
BD	IN_VIP	STMN2	-0.10	0.05	-2.10	0.0375	0.358
BD	Endo	HUS1	0.23	0.11	2.10	0.0375	0.225
BD	IN_SST	PRSS23	0.18	0.09	2.10	0.0375	0.359
BD	OPC	RASSF2	-0.10	0.05	-2.10	0.0375	0.235
BD	EN_L6B	PJVK	0.31	0.15	2.10	0.0375	0.367
BD	OPC	KXD1	0.16	0.07	2.10	0.0375	0.235
BD	Astro	INTS9	0.10	0.05	2.10	0.0375	0.251
BD	Astro	FAM189A1	0.21	0.10	2.10	0.0375	0.251
BD	EN_L3_5_IT_3	PDK1	0.17	0.08	2.10	0.0375	0.345
BD	EN_L2_3_IT	RAB2B	-0.10	0.05	-2.10	0.0375	0.931
BD	Oligo	CHODL	-0.17	0.08	-2.10	0.0375	0.495
BD	EN_L3_5_IT_3	CEP152	0.23	0.11	2.10	0.0375	0.345
BD	EN_L3_5_IT_1	SPRED2	-0.25	0.12	-2.10	0.0375	0.755
BD	EN_L3_5_IT_1	HIVEP2	-0.13	0.06	-2.10	0.0375	0.755
BD	IN_LAMP5_LHX6	UCKL1	-0.22	0.10	-2.10	0.0375	0.321
BD	IN_ADARB2	SPDYE2	-0.35	0.17	-2.10	0.0375	0.518
BD	OPC	SUB1	-0.10	0.05	-2.10	0.0375	0.235
BD	Astro	KCNE4	-0.38	0.18	-2.10	0.0375	0.251
BD	OPC	HLA-E	0.42	0.20	2.10	0.0375	0.235
BD	EN_L6_IT_2	TCAF1	0.17	0.08	2.10	0.0375	0.464
BD	PC	AGFG1	0.18	0.09	2.10	0.0375	0.362
BD	EN_L3_5_IT_1	PABPC1	0.11	0.05	2.10	0.0375	0.755
BD	EN_L3_5_IT_3	MED12	0.15	0.07	2.10	0.0375	0.345
BD	IN_PVALB	GOLPH3L	0.14	0.07	2.10	0.0375	0.281
BD	Endo	SLC39A9	-0.23	0.11	-2.10	0.0375	0.225
BD	EN_L3_5_IT_2	PGK1	0.12	0.06	2.10	0.0375	0.354
BD	EN_L6_IT_2	GNB2	-0.29	0.14	-2.10	0.0375	0.464
BD	EN_L6_CT	TPM3	-0.19	0.09	-2.10	0.0375	0.385
BD	IN_PVALB	GLIPR1L1	-0.28	0.13	-2.10	0.0375	0.281
BD	IN_LAMP5_LHX6	MRPL48	-0.17	0.08	-2.10	0.0375	0.321
BD	EN_L6_CT	TMEM248	0.15	0.07	2.10	0.0375	0.385
BD	EN_L5_6_NP	LYPD5	0.22	0.10	2.10	0.0375	0.474
BD	EN_L3_5_IT_3	COG6	-0.07	0.04	-2.10	0.0375	0.345
BD	IN_PVALB	NAT8L	-0.14	0.06	-2.10	0.0375	0.281
BD	EN_L3_5_IT_2	DSN1	0.17	0.08	2.10	0.0375	0.354
BD	IN_PVALB_CHC	SLC41A1	-0.24	0.11	-2.10	0.0375	0.422
BD	IN_PVALB	NOXA1	0.12	0.05	2.10	0.0375	0.281
BD	VLMC	GARRE1	-0.34	0.16	-2.10	0.0375	0.996
BD	IN_PVALB_CHC	TIMM29	-0.27	0.13	-2.10	0.0375	0.422
BD	IN_PVALB_CHC	ZSCAN23	-0.28	0.13	-2.10	0.0375	0.422
BD	EN_L5_ET	TMTC4	-2.00	0.86	-2.33	0.0375	0.447
BD	OPC	GOLGA4	0.09	0.04	2.10	0.0376	0.235
BD	VLMC	WDR45B	-0.35	0.17	-2.10	0.0376	0.996
BD	EN_L6_IT_2	IL17D	-0.23	0.11	-2.10	0.0376	0.464
BD	IN_PVALB	TRIM66	-0.10	0.05	-2.10	0.0376	0.281
BD	VLMC	DNM1	-0.25	0.12	-2.10	0.0376	0.996
BD	EN_L6B	OTOGL	-0.30	0.14	-2.10	0.0376	0.367
BD	IN_VIP	CDCP1	-0.32	0.15	-2.10	0.0376	0.359
BD	EN_L6_CT	SATB2	-0.13	0.06	-2.10	0.0376	0.386
BD	IN_PVALB	GDE1	-0.11	0.05	-2.10	0.0376	0.281
BD	EN_L3_5_IT_2	TLCD4-RWDD3	0.23	0.11	2.10	0.0376	0.354
BD	IN_ADARB2	ADAT1	-0.27	0.13	-2.10	0.0376	0.518
BD	Oligo	LPCAT2	-0.17	0.08	-2.10	0.0376	0.496
BD	IN_SST	ZMPSTE24	-0.14	0.07	-2.10	0.0376	0.359
BD	EN_L6B	SYCP2L	0.22	0.11	2.10	0.0376	0.367
BD	EN_L3_5_IT_2	PSMG3	-0.16	0.08	-2.10	0.0376	0.354
BD	IN_SST	ENSG00000285585	0.29	0.14	2.10	0.0376	0.359
BD	EN_L6_IT_1	SLC27A2	0.36	0.17	2.10	0.0376	0.829
BD	EN_L6B	KIAA0753	-0.14	0.07	-2.10	0.0376	0.367
BD	Astro	PZP	-0.34	0.16	-2.10	0.0376	0.251
BD	EN_L3_5_IT_3	ZBED4	0.09	0.05	2.10	0.0376	0.345
BD	IN_VIP	TRIT1	0.09	0.04	2.10	0.0376	0.359
BD	IN_ADARB2	IL12RB2	-0.22	0.10	-2.10	0.0376	0.518
BD	EN_L3_5_IT_3	TCF25	0.10	0.05	2.10	0.0376	0.345
BD	EN_L6B	SLX4IP	-0.21	0.10	-2.10	0.0376	0.367
BD	IN_VIP	PHF6	0.09	0.04	2.10	0.0376	0.359
BD	EN_L2_3_IT	CHGB	-0.23	0.11	-2.10	0.0376	0.931
BD	EN_L3_5_IT_3	AZU1	0.27	0.13	2.10	0.0376	0.345
BD	PVM	RRBP1	-0.44	0.21	-2.11	0.0376	0.628
BD	EN_L3_5_IT_1	DTNA	-0.14	0.07	-2.10	0.0376	0.756
BD	EN_L3_5_IT_3	GLT1D1	-0.10	0.05	-2.10	0.0376	0.345
BD	Oligo	SPCS3	-0.08	0.04	-2.10	0.0376	0.496
BD	Micro	TNFRSF21	-0.37	0.18	-2.10	0.0376	0.343
BD	IN_PVALB	TM2D1	0.07	0.03	2.10	0.0376	0.281
BD	EN_L5_6_NP	GPRIN3	-0.11	0.05	-2.10	0.0376	0.474
BD	EN_L5_6_NP	ZNF829	0.23	0.11	2.10	0.0376	0.474
BD	IN_LAMP5_LHX6	TRDMT1	-0.20	0.10	-2.10	0.0376	0.322
BD	IN_PVALB	CCKBR	-0.17	0.08	-2.10	0.0376	0.281
BD	IN_VIP	SPATC1L	0.29	0.14	2.10	0.0376	0.359
BD	EN_L2_3_IT	PRICKLE1	-0.19	0.09	-2.10	0.0376	0.931
BD	Endo	MAPK8	-0.14	0.06	-2.10	0.0376	0.225
BD	OPC	THY1	-0.13	0.06	-2.10	0.0376	0.236
BD	IN_LAMP5_RELN	RAB40C	0.14	0.07	2.10	0.0376	0.389
BD	EN_L5_6_NP	SLC44A1	-0.13	0.06	-2.10	0.0376	0.474
BD	EN_L6_IT_2	STRN3	-0.11	0.05	-2.10	0.0376	0.464
BD	IN_PVALB	SAMD4A	-0.16	0.08	-2.10	0.0376	0.281
BD	EN_L5_6_NP	MAP3K4	-0.12	0.06	-2.10	0.0377	0.474
BD	IN_VIP	TBL1XR1	-0.07	0.04	-2.09	0.0377	0.359
BD	Astro	AGAP1	0.11	0.05	2.09	0.0377	0.252
BD	IN_VIP	SERPINF1	0.17	0.08	2.09	0.0377	0.359
BD	EN_L5_6_NP	GATAD1	0.17	0.08	2.10	0.0377	0.474
BD	EN_L3_5_IT_1	EPHA3	-0.45	0.22	-2.10	0.0377	0.756
BD	IN_ADARB2	RUNDC1	-0.20	0.10	-2.10	0.0377	0.518
BD	IN_PVALB	PRTG	-0.21	0.10	-2.09	0.0377	0.281
BD	OPC	ANKRD65	0.32	0.15	2.09	0.0377	0.236
BD	IN_PVALB_CHC	B3GAT1	-0.21	0.10	-2.10	0.0377	0.424
BD	EN_L6_IT_1	GPR158	-0.14	0.07	-2.10	0.0377	0.829
BD	EN_L5_6_NP	RPH3A	-0.09	0.04	-2.10	0.0377	0.474
BD	IN_SST	CHPT1	0.10	0.05	2.09	0.0377	0.359
BD	Astro	MT1F	-0.30	0.15	-2.09	0.0377	0.252
BD	IN_SST	KCNQ2	0.10	0.05	2.09	0.0377	0.359
BD	PC	AGPS	-0.23	0.11	-2.09	0.0377	0.364
BD	IN_SST	CBLN4	-0.43	0.21	-2.09	0.0377	0.359
BD	Endo	CD93	0.54	0.26	2.09	0.0377	0.226
BD	IN_LAMP5_LHX6	SENP5	0.13	0.06	2.09	0.0377	0.322
BD	IN_LAMP5_LHX6	EXOSC2	0.24	0.12	2.09	0.0377	0.322
BD	EN_L3_5_IT_3	EFCAB6	-0.11	0.05	-2.10	0.0377	0.346
BD	EN_L6_IT_1	LDLRAD4	-0.18	0.08	-2.10	0.0377	0.829
BD	EN_L6_CT	FLRT1	-0.31	0.15	-2.10	0.0377	0.386
BD	Astro	NEGR1	-0.11	0.05	-2.09	0.0377	0.252
BD	IN_VIP	CALCOCO1	0.08	0.04	2.09	0.0377	0.359
BD	EN_L6_CT	ARHGAP25	-0.41	0.19	-2.10	0.0377	0.386
BD	IN_PVALB_CHC	TMEM178A	0.19	0.09	2.09	0.0377	0.424
BD	EN_L3_5_IT_3	TBC1D8	-0.09	0.04	-2.09	0.0377	0.346
BD	Oligo	MDM2	-0.07	0.03	-2.09	0.0377	0.497
BD	IN_ADARB2	ALKBH8	-0.14	0.07	-2.10	0.0377	0.518
BD	IN_LAMP5_RELN	ARHGAP44	-0.09	0.04	-2.09	0.0377	0.389
BD	Micro	ATP5MC2	-0.14	0.06	-2.09	0.0377	0.343
BD	EN_L6_CT	ABO	-0.19	0.09	-2.10	0.0377	0.386
BD	IN_VIP	ME2	0.08	0.04	2.09	0.0377	0.359
BD	IN_LAMP5_RELN	KDM7A	0.14	0.07	2.09	0.0377	0.389
BD	Astro	RAI1	0.16	0.07	2.09	0.0377	0.252
BD	EN_L3_5_IT_2	ZNF33A	-0.13	0.06	-2.09	0.0378	0.355
BD	Micro	PTMS	-0.22	0.11	-2.09	0.0378	0.343
BD	IN_ADARB2	RBFOX1	-0.13	0.06	-2.10	0.0378	0.518
BD	EN_L5_ET	ENSG00000282278	1.77	0.76	2.32	0.0378	0.448
BD	IN_SST	CEPT1	-0.10	0.05	-2.09	0.0378	0.359
BD	IN_SST	RRP12	0.17	0.08	2.09	0.0378	0.359
BD	Oligo	IL13RA1	0.21	0.10	2.09	0.0378	0.497
BD	IN_SST	SEMA4C	-0.20	0.09	-2.09	0.0378	0.359
BD	IN_PVALB	DOCK11	-0.10	0.05	-2.09	0.0378	0.281
BD	Endo	ZNF14	-0.23	0.11	-2.09	0.0378	0.226
BD	EN_L3_5_IT_3	BCORL1	0.18	0.08	2.09	0.0378	0.346
BD	EN_L3_5_IT_3	MED21	0.13	0.06	2.09	0.0378	0.346
BD	IN_ADARB2	RNPS1	-0.10	0.05	-2.10	0.0378	0.518
BD	EN_L6_IT_1	ARHGAP20	-0.14	0.07	-2.10	0.0378	0.829
BD	IN_SST	RNF10	0.08	0.04	2.09	0.0378	0.359
BD	EN_L2_3_IT	STAB2	0.31	0.15	2.09	0.0378	0.931
BD	EN_L6_IT_1	IMMP1L	-0.18	0.08	-2.10	0.0378	0.829
BD	Micro	PUS1	0.23	0.11	2.09	0.0378	0.343
BD	IN_SST	SKIV2L	-0.21	0.10	-2.09	0.0378	0.359
BD	IN_LAMP5_RELN	ANKRD40	-0.15	0.07	-2.09	0.0378	0.389
BD	Astro	PRNP	-0.14	0.07	-2.09	0.0378	0.252
BD	Oligo	HPR	-0.45	0.22	-2.09	0.0378	0.497
BD	IN_PVALB	REC114	-0.23	0.11	-2.09	0.0378	0.281
BD	IN_PVALB_CHC	HPS1	-0.19	0.09	-2.09	0.0378	0.424
BD	IN_SST	ENSG00000266302	0.31	0.15	2.09	0.0378	0.359
BD	Astro	ARNT2	-0.12	0.06	-2.09	0.0378	0.252
BD	IN_VIP	FRY	0.07	0.03	2.09	0.0378	0.359
BD	EN_L6_CT	TBC1D8	-0.12	0.06	-2.10	0.0378	0.386
BD	EN_L3_5_IT_2	MIDEAS	0.12	0.06	2.09	0.0378	0.355
BD	IN_VIP	WRNIP1	0.10	0.05	2.09	0.0378	0.359
BD	EN_L3_5_IT_1	FUT10	0.22	0.10	2.09	0.0378	0.757
BD	IN_LAMP5_LHX6	DNAJC3	-0.16	0.07	-2.09	0.0378	0.323
BD	VLMC	NREP	-0.42	0.20	-2.10	0.0378	0.996
BD	EN_L3_5_IT_2	TPRG1	0.25	0.12	2.09	0.0378	0.355
BD	Astro	ERI2	-0.13	0.06	-2.09	0.0378	0.252
BD	EN_L6_IT_2	SYT7	-0.16	0.08	-2.10	0.0378	0.466
BD	IN_SST	MYO15B	0.21	0.10	2.09	0.0378	0.359
BD	EN_L6_IT_1	UBE2K	0.11	0.05	2.10	0.0378	0.829
BD	IN_PVALB	TRRAP	-0.06	0.03	-2.09	0.0378	0.281
BD	EN_L6_IT_1	RAPGEF1	-0.13	0.06	-2.10	0.0378	0.829
BD	EN_L5_6_NP	ELAVL4	-0.12	0.06	-2.09	0.0378	0.475
BD	EN_L5_6_NP	CAB39L	-0.18	0.09	-2.09	0.0378	0.475
BD	IN_SST	RFC3	0.20	0.10	2.09	0.0378	0.359
BD	EN_L6B	PCDH11Y	-0.19	0.09	-2.10	0.0378	0.369
BD	EN_L6B	WDR19	0.13	0.06	2.10	0.0378	0.369
BD	IN_PVALB_CHC	MARCHF4	-0.14	0.07	-2.09	0.0378	0.424
BD	EN_L5_6_NP	USHBP1	0.23	0.11	2.09	0.0379	0.475
BD	Astro	TTL	-0.10	0.05	-2.09	0.0379	0.252
BD	Oligo	STK35	0.11	0.05	2.09	0.0379	0.497
BD	EN_L6_CT	SPRED3	-0.40	0.19	-2.10	0.0379	0.387
BD	IN_PVALB	ATP13A4	0.11	0.05	2.09	0.0379	0.282
BD	IN_ADARB2	ITPR2	0.24	0.11	2.09	0.0379	0.519
BD	Adaptive	ACBD6	0.75	0.35	2.11	0.0379	0.996
BD	Astro	SCG5	0.18	0.09	2.09	0.0379	0.252
BD	EN_L6B	GDI1	-0.17	0.08	-2.10	0.0379	0.369
BD	Micro	ETV5	-0.19	0.09	-2.09	0.0379	0.344
BD	IN_PVALB	ALG1	0.14	0.07	2.09	0.0379	0.282
BD	IN_LAMP5_LHX6	PPRC1	-0.27	0.13	-2.09	0.0379	0.323
BD	Astro	HMGCR	-0.23	0.11	-2.09	0.0379	0.252
BD	EN_L6_IT_2	RGMB	-0.29	0.14	-2.10	0.0379	0.466
BD	EN_L3_5_IT_2	PDE6B	0.19	0.09	2.09	0.0379	0.356
BD	EN_L6_CT	TBC1D31	-0.18	0.08	-2.10	0.0379	0.387
BD	EN_L5_6_NP	CCDC18	0.18	0.09	2.09	0.0379	0.475
BD	EN_L3_5_IT_2	ERMN	-0.33	0.16	-2.09	0.0379	0.356
BD	Oligo	CENPP	-0.18	0.09	-2.09	0.0379	0.497
BD	OPC	DCAF6	0.09	0.04	2.09	0.0379	0.237
BD	Oligo	RPS15	-0.10	0.05	-2.09	0.0379	0.497
BD	OPC	MACF1	0.10	0.05	2.09	0.0379	0.237
BD	EN_L6_IT_1	CAMK1	-0.14	0.07	-2.10	0.0379	0.829
BD	EN_L3_5_IT_2	PCMT1	0.07	0.03	2.09	0.0379	0.356
BD	EN_L5_ET	GPC3	1.25	0.54	2.32	0.0379	0.449
BD	EN_L3_5_IT_3	ZNF131	0.08	0.04	2.09	0.038	0.347
BD	Endo	FAM107A	0.38	0.18	2.09	0.038	0.227
BD	OPC	FAM149A	-0.15	0.07	-2.09	0.038	0.237
BD	EN_L6_IT_2	ZNF720	0.26	0.12	2.10	0.038	0.467
BD	IN_SST	PPP2CB	-0.10	0.05	-2.09	0.038	0.36
BD	IN_VIP	TFPI	-0.38	0.18	-2.09	0.038	0.36
BD	IN_LAMP5_LHX6	ZBTB24	0.28	0.13	2.09	0.038	0.323
BD	IN_ADARB2	GMCL1	0.11	0.05	2.09	0.038	0.519
BD	EN_L3_5_IT_3	MPV17	0.12	0.06	2.09	0.038	0.347
BD	EN_L6B	TMPRSS11D	0.38	0.18	2.10	0.038	0.37
BD	PVM	SREBF2	-0.45	0.21	-2.10	0.038	0.628
BD	Micro	SERP1	-0.18	0.08	-2.09	0.038	0.344
BD	OPC	AGBL1	-0.23	0.11	-2.09	0.038	0.237
BD	OPC	MFAP1	0.14	0.07	2.09	0.038	0.237
BD	IN_PVALB_CHC	RCL1	0.17	0.08	2.09	0.038	0.424
BD	IN_PVALB_CHC	B3GNTL1	-0.27	0.13	-2.09	0.038	0.424
BD	EN_L2_3_IT	LUC7L3	0.09	0.04	2.09	0.038	0.931
BD	EN_L3_5_IT_3	FTH1	-0.13	0.06	-2.09	0.038	0.347
BD	Astro	ITSN2	0.08	0.04	2.09	0.038	0.253
BD	IN_LAMP5_RELN	HEXIM1	-0.20	0.09	-2.09	0.038	0.391
BD	IN_ADARB2	NUP43	0.19	0.09	2.09	0.038	0.519
BD	EN_L6B	SLC17A7	-0.12	0.06	-2.10	0.038	0.37
BD	Micro	CACHD1	0.32	0.15	2.09	0.038	0.344
BD	OPC	CSNK2A1	0.07	0.04	2.09	0.038	0.237
BD	IN_PVALB	SIDT1	0.10	0.05	2.09	0.038	0.282
BD	EN_L2_3_IT	TBRG4	-0.15	0.07	-2.09	0.038	0.931
BD	EN_L3_5_IT_1	MSH2	0.10	0.05	2.09	0.038	0.759
BD	Astro	ZNF609	-0.11	0.05	-2.09	0.038	0.253
BD	EN_L3_5_IT_3	ZNF618	-0.18	0.09	-2.09	0.038	0.347
BD	SMC	TPM4	-0.56	0.26	-2.11	0.038	0.995
BD	PC	ZNF25	-0.25	0.12	-2.09	0.038	0.364
BD	EN_L5_ET	SRD5A1	-1.95	0.84	-2.32	0.038	0.449
BD	IN_LAMP5_LHX6	C17orf75	0.21	0.10	2.09	0.038	0.324
BD	IN_PVALB	LMAN2L	0.12	0.06	2.09	0.038	0.282
BD	IN_PVALB_CHC	SLCO5A1	-0.28	0.13	-2.09	0.038	0.424
BD	EN_L3_5_IT_1	KCNIP3	-0.19	0.09	-2.09	0.038	0.759
BD	IN_SST	ENSG00000283977	0.12	0.06	2.09	0.038	0.36
BD	EN_L2_3_IT	SLC5A9	0.42	0.20	2.09	0.038	0.931
BD	IN_ADARB2	TENM1	-0.18	0.08	-2.09	0.038	0.519
BD	Endo	SIDT1	-0.31	0.15	-2.09	0.038	0.227
BD	EN_L3_5_IT_3	WWP2	-0.13	0.06	-2.09	0.038	0.347
BD	Astro	GLYR1	0.10	0.05	2.09	0.038	0.253
BD	IN_PVALB	VWC2L	-0.20	0.09	-2.09	0.038	0.282
BD	Oligo	VPS13A	0.13	0.06	2.09	0.038	0.498
BD	PC	KLHL29	0.37	0.18	2.09	0.038	0.364
BD	EN_L3_5_IT_3	KNSTRN	0.22	0.10	2.09	0.038	0.347
BD	EN_L6_CT	GLMN	0.12	0.06	2.09	0.0381	0.387
BD	IN_VIP	HES4	-0.16	0.08	-2.09	0.0381	0.361
BD	EN_L6_CT	BTBD6	-0.31	0.15	-2.09	0.0381	0.387
BD	IN_VIP	CEP250	0.09	0.04	2.09	0.0381	0.361
BD	EN_L6_CT	PLXNA4	-0.19	0.09	-2.09	0.0381	0.387
BD	Endo	KCTD20	0.19	0.09	2.09	0.0381	0.227
BD	EN_L6B	ARSK	0.23	0.11	2.10	0.0381	0.37
BD	Oligo	LTN1	-0.06	0.03	-2.09	0.0381	0.498
BD	Astro	THUMPD2	0.10	0.05	2.09	0.0381	0.253
BD	EN_L2_3_IT	SERPINB2	-0.38	0.18	-2.09	0.0381	0.931
BD	EN_L2_3_IT	HCN1	-0.15	0.07	-2.09	0.0381	0.931
BD	EN_L5_ET	GPR137C	1.42	0.61	2.32	0.0381	0.449
BD	IN_VIP	ANKRD13C	0.08	0.04	2.09	0.0381	0.361
BD	IN_LAMP5_LHX6	SH3GL3	0.12	0.06	2.09	0.0381	0.324
BD	EN_L6_IT_2	CRACD	0.48	0.23	2.10	0.0381	0.467
BD	IN_PVALB	PLCXD3	-0.12	0.06	-2.09	0.0381	0.282
BD	EN_L6_IT_1	CDH22	-0.25	0.12	-2.09	0.0381	0.829
BD	Oligo	ZNF585B	-0.21	0.10	-2.09	0.0381	0.498
BD	EN_L6B	TBCA	-0.10	0.05	-2.10	0.0381	0.37
BD	EN_L5_6_NP	RBMX2	0.21	0.10	2.09	0.0381	0.475
BD	EN_L6_IT_2	TSBP1	0.62	0.30	2.10	0.0381	0.467
BD	OPC	POMT1	-0.12	0.06	-2.09	0.0381	0.238
BD	EN_L5_6_NP	ZADH2	-0.16	0.08	-2.09	0.0381	0.475
BD	EN_L5_6_NP	SSC4D	0.32	0.15	2.09	0.0381	0.475
BD	EN_L5_6_NP	SEPTIN7	-0.10	0.05	-2.09	0.0381	0.475
BD	PC	FAM20C	0.29	0.14	2.09	0.0381	0.364
BD	EN_L3_5_IT_2	MCFD2	0.09	0.05	2.09	0.0381	0.357
BD	IN_PVALB	ZNF684	0.16	0.08	2.09	0.0381	0.282
BD	IN_PVALB	TXNDC17	-0.21	0.10	-2.09	0.0381	0.282
BD	PVM	BMPR2	-0.27	0.13	-2.10	0.0381	0.628
BD	EN_L3_5_IT_1	DAB2IP	-0.23	0.11	-2.09	0.0381	0.759
BD	PC	SYNGR1	-0.29	0.14	-2.09	0.0381	0.364
BD	Micro	TATDN3	-0.20	0.09	-2.09	0.0381	0.345
BD	Astro	ZNF525	-0.25	0.12	-2.09	0.0381	0.253
BD	IN_SST	LRRC42	0.17	0.08	2.09	0.0381	0.361
BD	Astro	OR6J1	0.33	0.16	2.09	0.0381	0.253
BD	EN_L3_5_IT_3	ADAMTSL2	-0.21	0.10	-2.09	0.0381	0.347
BD	EN_L3_5_IT_1	CMKLR1	-0.40	0.19	-2.09	0.0381	0.759
BD	Endo	PCDH12	-0.30	0.14	-2.09	0.0381	0.227
BD	IN_PVALB	LIX1L	0.18	0.08	2.09	0.0381	0.282
BD	EN_L3_5_IT_3	BRAF	-0.08	0.04	-2.09	0.0381	0.347
BD	EN_L6B	CSNKA2IP	0.36	0.17	2.09	0.0381	0.37
BD	EN_L5_6_NP	SLC27A5	0.19	0.09	2.09	0.0381	0.475
BD	OPC	HSPA8	-0.18	0.09	-2.09	0.0381	0.238
BD	EN_L3_5_IT_2	BOC	0.28	0.13	2.09	0.0381	0.357
BD	IN_SST	CTDSP2	0.12	0.06	2.09	0.0381	0.361
BD	OPC	BTAF1	0.11	0.05	2.09	0.0381	0.238
BD	Astro	BET1L	0.17	0.08	2.09	0.0382	0.253
BD	IN_LAMP5_RELN	SLC2A12	-0.28	0.14	-2.09	0.0382	0.392
BD	EN_L3_5_IT_3	KLHDC1	0.12	0.06	2.09	0.0382	0.347
BD	Endo	COL18A1	0.26	0.12	2.09	0.0382	0.227
BD	Micro	SOX12	-0.31	0.15	-2.09	0.0382	0.345
BD	EN_L6_IT_1	EXOSC8	0.21	0.10	2.09	0.0382	0.829
BD	IN_LAMP5_RELN	ATP5F1D	-0.19	0.09	-2.09	0.0382	0.392
BD	Astro	RECQL5	0.13	0.06	2.09	0.0382	0.253
BD	EN_L5_ET	BEX3	2.04	0.88	2.32	0.0382	0.449
BD	EN_L6_IT_1	ZNF720	0.17	0.08	2.09	0.0382	0.829
BD	IN_LAMP5_LHX6	LGMN	0.18	0.08	2.09	0.0382	0.324
BD	EN_L6_IT_1	EEF1AKMT2	-0.40	0.19	-2.09	0.0382	0.829
BD	IN_LAMP5_LHX6	PRKCSH	0.23	0.11	2.09	0.0382	0.324
BD	IN_SST	PACS2	0.09	0.04	2.09	0.0382	0.361
BD	SMC	KIAA1328	-0.49	0.23	-2.11	0.0382	0.995
BD	IN_PVALB	NEMF	0.08	0.04	2.09	0.0382	0.282
BD	Endo	ATP6V1D	0.25	0.12	2.09	0.0382	0.227
BD	EN_L6B	MSL1	-0.13	0.06	-2.09	0.0382	0.37
BD	PC	RAD23B	0.21	0.10	2.09	0.0382	0.364
BD	EN_L3_5_IT_3	UFSP2	-0.11	0.05	-2.09	0.0382	0.347
BD	EN_L6B	SUSD5	-0.25	0.12	-2.09	0.0382	0.37
BD	IN_PVALB	NEDD4	-0.20	0.10	-2.09	0.0382	0.282
BD	PC	ILRUN	0.24	0.12	2.09	0.0382	0.364
BD	PC	ZEB1	-0.18	0.09	-2.09	0.0382	0.364
BD	Astro	CNTLN	0.12	0.06	2.09	0.0382	0.253
BD	EN_L6_IT_2	RPS20	0.19	0.09	2.09	0.0382	0.468
BD	EN_L6B	ASAH1	0.14	0.07	2.09	0.0382	0.37
BD	IN_PVALB	POLE	0.19	0.09	2.09	0.0382	0.282
BD	EN_L3_5_IT_3	CNNM3	0.15	0.07	2.09	0.0382	0.347
BD	IN_PVALB_CHC	SGIP1	-0.09	0.04	-2.09	0.0382	0.426
BD	EN_L5_6_NP	TEX14	0.27	0.13	2.09	0.0382	0.475
BD	IN_LAMP5_LHX6	RTF2	-0.24	0.11	-2.09	0.0382	0.324
BD	EN_L6_IT_1	SOAT1	0.29	0.14	2.09	0.0382	0.829
BD	IN_LAMP5_LHX6	EFNB3	0.26	0.13	2.09	0.0382	0.324
BD	IN_PVALB	EPHA10	0.10	0.05	2.09	0.0382	0.282
BD	EN_L5_ET	C4orf45	1.80	0.78	2.32	0.0382	0.449
BD	EN_L5_6_NP	SYCP2L	0.22	0.11	2.09	0.0382	0.475
BD	EN_L3_5_IT_1	SUGP1	0.15	0.07	2.09	0.0383	0.76
BD	OPC	IDE	0.09	0.05	2.09	0.0383	0.238
BD	IN_PVALB	RBM11	0.17	0.08	2.09	0.0383	0.282
BD	Endo	FHIT	-0.23	0.11	-2.09	0.0383	0.228
BD	EN_L3_5_IT_3	IFT172	0.09	0.05	2.09	0.0383	0.347
BD	IN_PVALB	IRS1	-0.13	0.06	-2.09	0.0383	0.282
BD	Astro	AQR	-0.08	0.04	-2.09	0.0383	0.253
BD	EN_L2_3_IT	PEF1	-0.16	0.07	-2.09	0.0383	0.931
BD	OPC	CSPG4	0.17	0.08	2.09	0.0383	0.238
BD	IN_VIP	OVGP1	0.17	0.08	2.09	0.0383	0.362
BD	IN_VIP	ADAM32	0.14	0.06	2.09	0.0383	0.362
BD	EN_L3_5_IT_3	DAAM1	-0.08	0.04	-2.09	0.0383	0.347
BD	EN_L2_3_IT	PHF24	-0.13	0.06	-2.09	0.0383	0.931
BD	EN_L6_CT	UBE2J1	-0.15	0.07	-2.09	0.0383	0.389
BD	OPC	RACK1	0.11	0.05	2.09	0.0383	0.238
BD	EN_L6_IT_1	B3GALT5	-0.39	0.19	-2.09	0.0383	0.829
BD	IN_LAMP5_LHX6	KMT2E	0.09	0.04	2.09	0.0383	0.324
BD	IN_ADARB2	ISOC1	-0.27	0.13	-2.09	0.0383	0.523
BD	EN_L3_5_IT_3	NDFIP1	0.09	0.04	2.09	0.0383	0.347
BD	IN_PVALB	SMURF1	-0.09	0.04	-2.09	0.0383	0.282
BD	OPC	JMJD6	0.19	0.09	2.09	0.0383	0.238
BD	EN_L3_5_IT_2	TOPBP1	0.10	0.05	2.09	0.0383	0.358
BD	OPC	CRYGS	-0.17	0.08	-2.09	0.0383	0.238
BD	EN_L3_5_IT_3	SYCE1	0.23	0.11	2.09	0.0383	0.347
BD	OPC	TLR10	-0.36	0.17	-2.09	0.0383	0.238
BD	EN_L3_5_IT_3	NPHP1	0.15	0.07	2.09	0.0383	0.347
BD	Astro	FBXO24	0.21	0.10	2.09	0.0383	0.254
BD	IN_SST	KIRREL3	-0.41	0.20	-2.09	0.0383	0.362
BD	Oligo	MFAP3	0.11	0.05	2.09	0.0383	0.5
BD	EN_L3_5_IT_1	TMEM87A	-0.14	0.06	-2.09	0.0383	0.76
BD	Micro	SERINC1	-0.11	0.06	-2.09	0.0383	0.346
BD	EN_L3_5_IT_2	PRR22	-0.31	0.15	-2.09	0.0383	0.358
BD	Micro	ADK	-0.12	0.06	-2.09	0.0383	0.346
BD	IN_LAMP5_LHX6	CD276	-0.16	0.08	-2.09	0.0383	0.324
BD	IN_LAMP5_RELN	CACNA2D1	-0.18	0.09	-2.09	0.0384	0.394
BD	EN_L6B	TMEM38B	0.26	0.12	2.09	0.0384	0.371
BD	Oligo	PPP1R3B	0.27	0.13	2.09	0.0384	0.5
BD	IN_LAMP5_RELN	DGKZ	-0.12	0.06	-2.09	0.0384	0.394
BD	IN_PVALB	TIPRL	-0.07	0.03	-2.09	0.0384	0.282
BD	EN_L6_IT_1	WWP2	-0.17	0.08	-2.09	0.0384	0.829
BD	EN_L6_IT_1	DNAH5	-0.21	0.10	-2.09	0.0384	0.829
BD	IN_PVALB	PARVA	-0.14	0.07	-2.09	0.0384	0.282
BD	IN_PVALB	TAF1B	-0.13	0.06	-2.09	0.0384	0.282
BD	EN_L2_3_IT	BRMS1L	-0.11	0.05	-2.09	0.0384	0.931
BD	EN_L5_6_NP	SPTB	-0.14	0.07	-2.09	0.0384	0.476
BD	Endo	ZC3H12B	-0.31	0.15	-2.09	0.0384	0.228
BD	Endo	RBM4B	-0.25	0.12	-2.09	0.0384	0.228
BD	IN_SST	UBE2O	0.08	0.04	2.09	0.0384	0.362
BD	IN_PVALB	ARMH1	0.18	0.09	2.09	0.0384	0.282
BD	OPC	PYGB	0.16	0.08	2.09	0.0384	0.239
BD	EN_L3_5_IT_2	GLO1	0.13	0.06	2.09	0.0384	0.358
BD	IN_PVALB	ZNF264	0.09	0.04	2.09	0.0384	0.282
BD	EN_L6_IT_2	PLD3	0.15	0.07	2.09	0.0384	0.47
BD	IN_LAMP5_LHX6	GRIA4	-0.11	0.05	-2.09	0.0384	0.325
BD	PC	ADK	-0.19	0.09	-2.09	0.0384	0.365
BD	IN_PVALB	CAV2	-0.23	0.11	-2.09	0.0384	0.282
BD	IN_SST	ZNF124	-0.26	0.13	-2.09	0.0384	0.362
BD	EN_L5_6_NP	CCDC200	0.28	0.14	2.09	0.0384	0.476
BD	OPC	APOL6	0.23	0.11	2.09	0.0384	0.239
BD	IN_VIP	MRNIP	0.08	0.04	2.09	0.0384	0.363
BD	Micro	KCTD5	-0.23	0.11	-2.09	0.0384	0.346
BD	Endo	LEO1	-0.26	0.12	-2.09	0.0384	0.228
BD	IN_ADARB2	CCDC170	-0.26	0.13	-2.09	0.0384	0.523
BD	EN_L6_IT_1	INTS7	-0.18	0.08	-2.09	0.0384	0.829
BD	Micro	JRKL	-0.23	0.11	-2.09	0.0384	0.346
BD	Oligo	CLIP2	0.08	0.04	2.09	0.0384	0.501
BD	PC	RPS18	-0.24	0.11	-2.09	0.0384	0.365
BD	IN_PVALB_CHC	FBXO16	-0.16	0.08	-2.09	0.0384	0.427
BD	IN_PVALB	ELK3	-0.23	0.11	-2.09	0.0385	0.282
BD	EN_L3_5_IT_2	ZBTB32	-0.25	0.12	-2.09	0.0385	0.358
BD	EN_L3_5_IT_3	EPHA3	-0.17	0.08	-2.09	0.0385	0.348
BD	EN_L6_CT	CDKL4	0.34	0.16	2.09	0.0385	0.39
BD	EN_L6B	DOP1B	-0.15	0.07	-2.09	0.0385	0.371
BD	EN_L3_5_IT_3	HAGHL	-0.16	0.07	-2.09	0.0385	0.348
BD	IN_PVALB	EID1	-0.13	0.06	-2.09	0.0385	0.282
BD	IN_VIP	FAM71C	-0.32	0.16	-2.09	0.0385	0.363
BD	IN_PVALB_CHC	UTP20	-0.20	0.09	-2.09	0.0385	0.427
BD	IN_VIP	IQCA1	0.15	0.07	2.09	0.0385	0.363
BD	Endo	EFCAB7	-0.28	0.13	-2.09	0.0385	0.228
BD	EN_L6_IT_1	FUS	-0.13	0.06	-2.09	0.0385	0.829
BD	EN_L6B	PLXNA1	-0.26	0.12	-2.09	0.0385	0.371
BD	EN_L3_5_IT_2	ZC3H4	-0.12	0.06	-2.09	0.0385	0.358
BD	Astro	PIGV	0.17	0.08	2.09	0.0385	0.254
BD	EN_L3_5_IT_2	EMC1	0.10	0.05	2.09	0.0385	0.358
BD	IN_PVALB_CHC	CTNNA2	-0.09	0.04	-2.09	0.0385	0.427
BD	EN_L3_5_IT_3	ADAMTS1	-0.37	0.18	-2.09	0.0385	0.348
BD	EN_L6_IT_2	ADGRA1	-0.29	0.14	-2.09	0.0385	0.47
BD	EN_L3_5_IT_2	PAK5	-0.11	0.05	-2.09	0.0385	0.358
BD	EN_L2_3_IT	MANBA	0.16	0.08	2.09	0.0385	0.931
BD	IN_LAMP5_RELN	ZMYM4	-0.09	0.04	-2.09	0.0385	0.395
BD	EN_L3_5_IT_2	CKAP2	0.15	0.07	2.09	0.0385	0.358
BD	OPC	GANAB	-0.11	0.05	-2.09	0.0385	0.239
BD	Astro	JOSD1	-0.16	0.08	-2.09	0.0385	0.254
BD	IN_LAMP5_LHX6	USP9X	0.12	0.06	2.09	0.0385	0.325
BD	EN_L2_3_IT	CSMD2	-0.16	0.08	-2.09	0.0385	0.931
BD	Astro	CCDC190	-0.31	0.15	-2.09	0.0385	0.254
BD	IN_VIP	UBA3	0.08	0.04	2.09	0.0385	0.363
BD	Oligo	ZNF649	0.19	0.09	2.09	0.0385	0.502
BD	Astro	NEXMIF	0.19	0.09	2.09	0.0385	0.254
BD	IN_VIP	SCFD2	-0.09	0.04	-2.09	0.0385	0.363
BD	Micro	MFSD4B	-0.16	0.08	-2.09	0.0385	0.347
BD	IN_ADARB2	KDM4C	-0.08	0.04	-2.09	0.0386	0.523
BD	EN_L2_3_IT	SORCS3	-0.15	0.07	-2.09	0.0386	0.931
BD	IN_PVALB	PACS2	0.08	0.04	2.09	0.0386	0.283
BD	EN_L6_CT	MGAT4C	-0.25	0.12	-2.09	0.0386	0.391
BD	Astro	SVIL	0.21	0.10	2.08	0.0386	0.254
BD	Astro	ZNF704	-0.13	0.06	-2.08	0.0386	0.254
BD	EN_L3_5_IT_2	SNTG1	-0.10	0.05	-2.09	0.0386	0.358
BD	IN_LAMP5_LHX6	POLH	0.19	0.09	2.09	0.0386	0.325
BD	EN_L2_3_IT	LIPJ	-0.30	0.14	-2.09	0.0386	0.931
BD	IN_LAMP5_RELN	WWP1	0.10	0.05	2.09	0.0386	0.395
BD	EN_L6B	SMC1B	0.36	0.17	2.09	0.0386	0.371
BD	EN_L3_5_IT_3	ANKRA2	0.14	0.07	2.09	0.0386	0.348
BD	Endo	LRRN2	-0.29	0.14	-2.08	0.0386	0.228
BD	IN_PVALB_CHC	MARCKSL1	-0.28	0.13	-2.09	0.0386	0.427
BD	OPC	TFR2	0.28	0.13	2.08	0.0386	0.239
BD	EN_L5_ET	YWHAE	1.72	0.75	2.31	0.0386	0.451
BD	EN_L3_5_IT_1	HAUS6	0.18	0.08	2.09	0.0386	0.76
BD	IN_LAMP5_RELN	LRP6	-0.11	0.05	-2.08	0.0386	0.395
BD	EN_L6_IT_2	DLGAP3	-0.24	0.11	-2.09	0.0386	0.471
BD	IN_ADARB2	LYRM4	-0.13	0.06	-2.09	0.0386	0.523
BD	EN_L3_5_IT_2	MLXIPL	0.11	0.05	2.09	0.0386	0.358
BD	IN_PVALB_CHC	MLH1	-0.14	0.07	-2.09	0.0386	0.427
BD	EN_L5_ET	TCF12	-1.36	0.59	-2.31	0.0386	0.451
BD	Micro	C12orf40	-0.31	0.15	-2.09	0.0386	0.347
BD	OPC	ODAD2	-0.19	0.09	-2.08	0.0386	0.239
BD	IN_PVALB_CHC	C9orf24	0.20	0.10	2.09	0.0386	0.427
BD	EN_L6B	UGGT2	0.11	0.05	2.09	0.0386	0.371
BD	EN_L5_6_NP	ALPK1	0.34	0.16	2.09	0.0386	0.478
BD	Adaptive	RPS3	-0.56	0.27	-2.10	0.0386	0.996
BD	EN_L3_5_IT_2	ATP8B2	0.11	0.05	2.09	0.0386	0.358
BD	EN_L6_IT_1	MR1	0.36	0.17	2.09	0.0386	0.829
BD	IN_PVALB_CHC	DUOX1	0.30	0.14	2.09	0.0386	0.427
BD	EN_L3_5_IT_2	DTWD1	0.10	0.05	2.09	0.0386	0.358
BD	OPC	ANKRD37	0.25	0.12	2.08	0.0386	0.239
BD	IN_PVALB	HSD17B6	0.25	0.12	2.08	0.0386	0.283
BD	OPC	PSME1	0.23	0.11	2.08	0.0386	0.239
BD	EN_L2_3_IT	KCTD13	-0.13	0.06	-2.08	0.0386	0.931
BD	EN_L6B	ABCD3	-0.13	0.06	-2.09	0.0386	0.371
BD	EN_L2_3_IT	CDH13	-0.20	0.10	-2.08	0.0386	0.931
BD	Astro	INTS7	-0.16	0.08	-2.08	0.0386	0.255
BD	EN_L6B	TBC1D4	-0.14	0.07	-2.09	0.0386	0.371
BD	IN_PVALB_CHC	GABRA1	-0.11	0.05	-2.08	0.0386	0.427
BD	EN_L3_5_IT_2	ZNF131	0.08	0.04	2.08	0.0386	0.358
BD	EN_L3_5_IT_2	GLMN	0.08	0.04	2.08	0.0387	0.358
BD	IN_LAMP5_LHX6	COG4	0.22	0.10	2.08	0.0387	0.326
BD	EN_L3_5_IT_3	SLC27A3	0.25	0.12	2.08	0.0387	0.349
BD	Endo	MED6	-0.21	0.10	-2.08	0.0387	0.229
BD	EN_L6B	FAM234B	-0.13	0.06	-2.09	0.0387	0.371
BD	PC	A2M	-0.23	0.11	-2.08	0.0387	0.366
BD	Oligo	ARHGAP23	0.09	0.05	2.08	0.0387	0.503
BD	OPC	CEBPZ	0.11	0.05	2.08	0.0387	0.239
BD	EN_L6B	EIF4G1	-0.18	0.09	-2.09	0.0387	0.371
BD	EN_L3_5_IT_1	DYRK1A	-0.11	0.05	-2.08	0.0387	0.76
BD	IN_PVALB_CHC	FERMT2	-0.20	0.10	-2.08	0.0387	0.427
BD	EN_L2_3_IT	B3GAT1	-0.16	0.08	-2.08	0.0387	0.931
BD	IN_VIP	AP1S2	-0.10	0.05	-2.08	0.0387	0.364
BD	Micro	WTAP	-0.12	0.06	-2.08	0.0387	0.348
BD	EN_L6_IT_2	ULK3	-0.20	0.10	-2.09	0.0387	0.471
BD	IN_LAMP5_LHX6	EIF4B	-0.14	0.07	-2.08	0.0387	0.326
BD	EN_L3_5_IT_2	SPATA2	0.18	0.08	2.08	0.0387	0.358
BD	SMC	CPE	-0.47	0.22	-2.10	0.0387	0.995
BD	EN_L5_ET	PRSS23	2.38	1.03	2.31	0.0387	0.451
BD	Astro	TTLL6	0.31	0.15	2.08	0.0387	0.255
BD	IN_PVALB	NOX4	-0.31	0.15	-2.08	0.0387	0.283
BD	PC	OSMR	0.40	0.19	2.08	0.0387	0.366
BD	EN_L3_5_IT_2	RRM1	0.14	0.07	2.08	0.0387	0.358
BD	IN_LAMP5_LHX6	GPRIN3	0.32	0.15	2.08	0.0387	0.326
BD	IN_PVALB	RILP	0.28	0.13	2.08	0.0387	0.283
BD	IN_VIP	ANAPC5	0.07	0.03	2.08	0.0387	0.364
BD	IN_VIP	MTF2	0.08	0.04	2.08	0.0387	0.364
BD	EN_L2_3_IT	GALNT6	0.30	0.15	2.08	0.0387	0.931
BD	EN_L3_5_IT_3	CCNL1	0.10	0.05	2.08	0.0387	0.349
BD	EN_L3_5_IT_2	TFRC	-0.11	0.05	-2.08	0.0387	0.358
BD	EN_L3_5_IT_2	TMTC4	-0.20	0.10	-2.08	0.0387	0.358
BD	Micro	ENSG00000282278	-0.29	0.14	-2.08	0.0387	0.348
BD	Endo	TGFBR2	-0.17	0.08	-2.08	0.0387	0.229
BD	IN_PVALB_CHC	TMEM38B	0.16	0.08	2.08	0.0387	0.427
BD	EN_L6_IT_1	PROCA1	0.34	0.16	2.09	0.0387	0.829
BD	EN_L2_3_IT	COX10	-0.14	0.07	-2.08	0.0387	0.931
BD	Astro	PALM	0.16	0.08	2.08	0.0387	0.255
BD	EN_L3_5_IT_2	OTUD4	0.09	0.04	2.08	0.0387	0.358
BD	IN_VIP	IBTK	0.08	0.04	2.08	0.0387	0.364
BD	Astro	MSN	0.18	0.08	2.08	0.0387	0.255
BD	OPC	GBA2	0.12	0.06	2.08	0.0387	0.24
BD	EN_L3_5_IT_2	KLHDC1	0.10	0.05	2.08	0.0387	0.358
BD	OPC	LIN9	-0.19	0.09	-2.08	0.0387	0.24
BD	EN_L3_5_IT_1	SPATA5	-0.15	0.07	-2.08	0.0387	0.76
BD	EN_L6B	ATXN7	-0.10	0.05	-2.09	0.0388	0.371
BD	IN_PVALB	TRMO	0.21	0.10	2.08	0.0388	0.283
BD	EN_L6_IT_1	OPN3	-0.21	0.10	-2.09	0.0388	0.829
BD	Oligo	ZNF555	0.11	0.05	2.08	0.0388	0.504
BD	IN_LAMP5_RELN	ART3	-0.30	0.14	-2.08	0.0388	0.396
BD	IN_ADARB2	CDCA7	-0.34	0.16	-2.08	0.0388	0.523
BD	Astro	CDKL5	-0.11	0.05	-2.08	0.0388	0.255
BD	IN_LAMP5_LHX6	RPAP2	0.11	0.05	2.08	0.0388	0.326
BD	IN_VIP	ARL13B	0.09	0.04	2.08	0.0388	0.364
BD	IN_VIP	GTF2F1	0.13	0.06	2.08	0.0388	0.364
BD	IN_PVALB_CHC	PRMT8	-0.17	0.08	-2.08	0.0388	0.427
BD	IN_LAMP5_LHX6	CLIC5	0.36	0.17	2.08	0.0388	0.326
BD	IN_ADARB2	BEGAIN	-0.21	0.10	-2.08	0.0388	0.523
BD	Oligo	BNIP3L	0.10	0.05	2.08	0.0388	0.504
BD	IN_ADARB2	ENSG00000267699	0.20	0.10	2.08	0.0388	0.523
BD	EN_L5_6_NP	GLE1	0.16	0.07	2.08	0.0388	0.48
BD	EN_L6_CT	DERA	0.36	0.17	2.09	0.0388	0.393
BD	IN_SST	MFSD12	0.16	0.07	2.08	0.0388	0.366
BD	IN_ADARB2	INIP	0.15	0.07	2.08	0.0388	0.523
BD	EN_L6_IT_1	C15orf40	0.17	0.08	2.09	0.0388	0.829
BD	IN_VIP	NR3C2	-0.09	0.04	-2.08	0.0388	0.364
BD	IN_ADARB2	MICOS13	-0.26	0.13	-2.08	0.0388	0.523
BD	EN_L6B	HSPB11	0.14	0.07	2.09	0.0388	0.371
BD	Micro	MTCL1	0.26	0.13	2.08	0.0388	0.348
BD	IN_SST	ZNF160	0.11	0.05	2.08	0.0388	0.366
BD	EN_L6B	ITGB3BP	0.22	0.11	2.09	0.0388	0.371
BD	EN_L2_3_IT	AGAP2	-0.13	0.06	-2.08	0.0388	0.931
BD	OPC	ZNF268	0.18	0.08	2.08	0.0388	0.24
BD	EN_L2_3_IT	ACVR1B	0.12	0.06	2.08	0.0388	0.931
BD	IN_ADARB2	ARL8B	-0.10	0.05	-2.08	0.0388	0.523
BD	EN_L3_5_IT_3	CACNA1F	0.23	0.11	2.08	0.0388	0.35
BD	EN_L2_3_IT	AMIGO2	-0.33	0.16	-2.08	0.0388	0.931
BD	OPC	PAPOLG	0.09	0.04	2.08	0.0388	0.24
BD	IN_PVALB	MIDEAS	0.13	0.06	2.08	0.0388	0.283
BD	PC	RCSD1	-0.21	0.10	-2.08	0.0388	0.367
BD	IN_ADARB2	EXTL2	-0.15	0.07	-2.08	0.0388	0.523
BD	IN_PVALB	CACNA2D2	0.09	0.04	2.08	0.0388	0.283
BD	EN_L6_IT_1	KCTD20	0.13	0.06	2.09	0.0388	0.829
BD	IN_PVALB	CD72	0.24	0.12	2.08	0.0389	0.283
BD	IN_LAMP5_RELN	HCFC1	-0.21	0.10	-2.08	0.0389	0.396
BD	EN_L6B	THSD7B	-0.75	0.36	-2.09	0.0389	0.371
BD	EN_L3_5_IT_3	PIK3C2B	0.13	0.06	2.08	0.0389	0.35
BD	IN_SST	MIS18BP1	0.19	0.09	2.08	0.0389	0.366
BD	OPC	MFSD12	0.15	0.07	2.08	0.0389	0.24
BD	PC	SEC62	-0.19	0.09	-2.08	0.0389	0.367
BD	Endo	ATP7B	0.31	0.15	2.08	0.0389	0.23
BD	EN_L6_IT_1	FGF13	-0.17	0.08	-2.09	0.0389	0.829
BD	EN_L3_5_IT_2	PNCK	0.15	0.07	2.08	0.0389	0.358
BD	IN_ADARB2	MORC4	0.13	0.06	2.08	0.0389	0.523
BD	IN_LAMP5_RELN	CYFIP1	0.14	0.07	2.08	0.0389	0.396
BD	IN_PVALB	BEX5	-0.19	0.09	-2.08	0.0389	0.283
BD	IN_PVALB_CHC	ETV1	-0.38	0.18	-2.08	0.0389	0.427
BD	IN_LAMP5_RELN	TCEAL5	-0.21	0.10	-2.08	0.0389	0.396
BD	IN_VIP	MVD	0.16	0.08	2.08	0.0389	0.364
BD	Endo	WARS2	-0.30	0.14	-2.08	0.0389	0.23
BD	EN_L6_CT	RPGRIP1L	-0.12	0.06	-2.08	0.0389	0.394
BD	EN_L3_5_IT_2	TSPAN9	0.16	0.07	2.08	0.0389	0.358
BD	IN_PVALB_CHC	SCN7A	0.26	0.13	2.08	0.0389	0.427
BD	EN_L3_5_IT_3	TAMALIN	-0.23	0.11	-2.08	0.0389	0.35
BD	OPC	SUMF2	0.13	0.06	2.08	0.0389	0.24
BD	IN_SST	FBXL19	0.16	0.08	2.08	0.0389	0.366
BD	IN_PVALB	FGD6	-0.14	0.07	-2.08	0.0389	0.283
BD	Oligo	FAM53C	0.09	0.04	2.08	0.0389	0.504
BD	EN_L2_3_IT	NUDT17	0.22	0.11	2.08	0.0389	0.931
BD	IN_VIP	ZNF682	0.13	0.06	2.08	0.0389	0.364
BD	EN_L3_5_IT_3	MRPS21	0.11	0.05	2.08	0.0389	0.35
BD	IN_LAMP5_RELN	EIF3H	-0.12	0.06	-2.08	0.0389	0.396
BD	Astro	RUBCNL	-0.19	0.09	-2.08	0.0389	0.256
BD	OPC	RAB8B	0.11	0.05	2.08	0.0389	0.24
BD	Endo	TBC1D4	-0.18	0.08	-2.08	0.0389	0.23
BD	IN_VIP	SP8	-0.17	0.08	-2.08	0.0389	0.364
BD	IN_VIP	NAIF1	-0.31	0.15	-2.08	0.0389	0.364
BD	IN_LAMP5_LHX6	EPHB1	0.37	0.18	2.08	0.0389	0.326
BD	EN_L6_IT_1	CAVIN4	-0.23	0.11	-2.08	0.0389	0.829
BD	IN_ADARB2	ZNF449	-0.25	0.12	-2.08	0.0389	0.523
BD	Oligo	HR	-0.14	0.07	-2.08	0.0389	0.504
BD	Oligo	TARDBP	-0.07	0.03	-2.08	0.0389	0.504
BD	IN_LAMP5_RELN	CDH2	-0.13	0.06	-2.08	0.0389	0.396
BD	EN_L6_CT	ZMYND11	-0.09	0.05	-2.08	0.0389	0.394
BD	IN_LAMP5_LHX6	RBMS1	-0.11	0.05	-2.08	0.0389	0.326
BD	OPC	RNF4	0.10	0.05	2.08	0.0389	0.24
BD	Astro	CBL	-0.09	0.05	-2.08	0.0389	0.256
BD	IN_PVALB	SMCHD1	0.07	0.03	2.08	0.0389	0.283
BD	VLMC	PTPN12	0.24	0.11	2.09	0.0389	0.996
BD	EN_L5_6_NP	PRDX5	-0.19	0.09	-2.08	0.0389	0.48
BD	EN_L6_CT	KIF21A	-0.08	0.04	-2.08	0.0389	0.394
BD	EN_L3_5_IT_3	LTBP4	0.17	0.08	2.08	0.0389	0.35
BD	Endo	SPIRE1	0.16	0.08	2.08	0.039	0.23
BD	IN_ADARB2	SYCP2	0.17	0.08	2.08	0.039	0.523
BD	IN_PVALB	ZNF736	0.12	0.06	2.08	0.039	0.283
BD	IN_PVALB	ZDHHC1	0.14	0.07	2.08	0.039	0.283
BD	Endo	PHACTR4	-0.15	0.07	-2.08	0.039	0.23
BD	IN_SST	QTRT2	-0.16	0.08	-2.08	0.039	0.366
BD	Micro	YIPF3	0.23	0.11	2.08	0.039	0.349
BD	IN_LAMP5_RELN	FAM98C	0.23	0.11	2.08	0.039	0.396
BD	IN_PVALB_CHC	PARVB	-0.21	0.10	-2.08	0.039	0.427
BD	EN_L3_5_IT_2	SNX25	-0.22	0.10	-2.08	0.039	0.359
BD	IN_PVALB_CHC	FGGY	-0.15	0.07	-2.08	0.039	0.427
BD	Micro	CTSZ	-0.16	0.08	-2.08	0.039	0.349
BD	IN_LAMP5_LHX6	C2	0.32	0.16	2.08	0.039	0.327
BD	Endo	TAPBP	-0.18	0.09	-2.08	0.039	0.23
BD	Astro	SYNDIG1	-0.25	0.12	-2.08	0.039	0.256
BD	IN_SST	SUCLG1	-0.07	0.03	-2.08	0.039	0.366
BD	Astro	PGGHG	0.25	0.12	2.08	0.039	0.256
BD	OPC	DGAT1	-0.13	0.06	-2.08	0.039	0.24
BD	EN_L3_5_IT_3	PARD6A	-0.21	0.10	-2.08	0.039	0.35
BD	Micro	POLI	-0.16	0.08	-2.08	0.039	0.349
BD	Astro	RIMS1	-0.35	0.17	-2.08	0.039	0.256
BD	EN_L6_IT_2	ARID1B	-0.11	0.05	-2.09	0.039	0.474
BD	Oligo	MFHAS1	0.14	0.07	2.08	0.039	0.505
BD	OPC	SHFL	0.14	0.07	2.08	0.039	0.24
BD	EN_L6_IT_1	USP49	0.26	0.13	2.08	0.039	0.83
BD	Astro	RCC1	0.23	0.11	2.08	0.039	0.256
BD	IN_LAMP5_RELN	NT5C3A	0.11	0.05	2.08	0.039	0.396
BD	IN_PVALB	RAB40C	0.11	0.05	2.08	0.039	0.283
BD	IN_VIP	LCORL	0.10	0.05	2.08	0.039	0.364
BD	IN_VIP	ENDOD1	-0.09	0.04	-2.08	0.039	0.364
BD	OPC	RSRC2	0.09	0.05	2.08	0.039	0.24
BD	IN_PVALB_CHC	SLIT2	-0.16	0.07	-2.08	0.039	0.427
BD	IN_LAMP5_RELN	LRRC1	-0.29	0.14	-2.08	0.039	0.396
BD	IN_LAMP5_RELN	RIPOR2	0.12	0.06	2.08	0.039	0.396
BD	OPC	TMEM219	-0.13	0.06	-2.08	0.039	0.24
BD	IN_PVALB	TRIM32	-0.13	0.06	-2.08	0.039	0.283
BD	EN_L6_IT_2	NBEA	-0.12	0.06	-2.09	0.039	0.474
BD	OPC	NSD2	0.10	0.05	2.08	0.039	0.24
BD	IN_PVALB	RILPL2	0.19	0.09	2.08	0.039	0.283
BD	Oligo	PHLPP1	-0.08	0.04	-2.08	0.039	0.505
BD	IN_PVALB	ZFAND6	0.11	0.05	2.08	0.039	0.283
BD	Endo	ZNF397	-0.23	0.11	-2.08	0.039	0.23
BD	IN_SST	DDX4	0.27	0.13	2.08	0.039	0.366
BD	OPC	NOVA1	-0.09	0.04	-2.08	0.0391	0.24
BD	IN_PVALB	ATP10D	0.09	0.05	2.08	0.0391	0.283
BD	EN_L3_5_IT_2	SF3A2	0.19	0.09	2.08	0.0391	0.359
BD	EN_L3_5_IT_2	GMEB2	-0.14	0.07	-2.08	0.0391	0.359
BD	IN_LAMP5_LHX6	CORO1C	0.16	0.08	2.08	0.0391	0.327
BD	SMC	COL24A1	-0.82	0.39	-2.10	0.0391	0.995
BD	IN_ADARB2	NTMT1	-0.21	0.10	-2.08	0.0391	0.524
BD	EN_L6B	CCNE2	0.32	0.15	2.08	0.0391	0.373
BD	EN_L3_5_IT_1	YWHAB	-0.17	0.08	-2.08	0.0391	0.76
BD	Endo	TAFA5	0.33	0.16	2.08	0.0391	0.23
BD	EN_L3_5_IT_3	RNASEH2C	-0.17	0.08	-2.08	0.0391	0.351
BD	IN_PVALB	POLA1	0.10	0.05	2.08	0.0391	0.283
BD	IN_LAMP5_LHX6	ENSA	0.12	0.06	2.08	0.0391	0.327
BD	EN_L3_5_IT_1	SERINC5	0.17	0.08	2.08	0.0391	0.76
BD	EN_L3_5_IT_1	ADAMTS17	0.38	0.18	2.08	0.0391	0.76
BD	EN_L3_5_IT_3	TMEM268	0.13	0.06	2.08	0.0391	0.351
BD	IN_VIP	KIAA1328	0.08	0.04	2.08	0.0391	0.365
BD	IN_PVALB	PDLIM7	0.21	0.10	2.08	0.0391	0.283
BD	IN_SST	KDM3A	0.14	0.07	2.08	0.0391	0.366
BD	EN_L3_5_IT_1	MRPS11	0.18	0.09	2.08	0.0391	0.76
BD	IN_SST	CINP	-0.12	0.06	-2.08	0.0391	0.366
BD	IN_PVALB	C22orf23	-0.19	0.09	-2.08	0.0391	0.283
BD	Endo	TYW1	-0.16	0.08	-2.08	0.0391	0.23
BD	IN_PVALB	SLC39A14	0.09	0.04	2.08	0.0391	0.283
BD	IN_PVALB	GARS1	-0.11	0.05	-2.08	0.0391	0.283
BD	Astro	ZDHHC22	0.26	0.13	2.08	0.0391	0.256
BD	Endo	HLA-E	-0.15	0.07	-2.08	0.0391	0.23
BD	EN_L3_5_IT_1	ZNF638	0.10	0.05	2.08	0.0391	0.76
BD	EN_L6_CT	KATNBL1	0.11	0.05	2.08	0.0391	0.394
BD	IN_PVALB	POLR3C	0.12	0.06	2.08	0.0391	0.283
BD	EN_L5_6_NP	LUZP1	0.11	0.05	2.08	0.0391	0.48
BD	IN_PVALB_CHC	PAIP1	0.19	0.09	2.08	0.0391	0.428
BD	IN_PVALB	ACTR6	0.10	0.05	2.08	0.0391	0.283
BD	EN_L6_CT	LHFPL5	-0.17	0.08	-2.08	0.0391	0.394
BD	EN_L3_5_IT_3	TTBK2	0.08	0.04	2.08	0.0391	0.351
BD	IN_VIP	KIF3A	-0.06	0.03	-2.08	0.0391	0.365
BD	EN_L3_5_IT_3	CASKIN1	-0.11	0.06	-2.08	0.0391	0.351
BD	IN_VIP	NPAS3	-0.10	0.05	-2.08	0.0391	0.365
BD	EN_L6_IT_1	ZBTB8OS	0.14	0.07	2.08	0.0391	0.83
BD	EN_L6_CT	SPTAN1	0.11	0.05	2.08	0.0391	0.394
BD	EN_L5_ET	KCNN2	-1.20	0.52	-2.30	0.0392	0.456
BD	EN_L6B	XKR7	-0.23	0.11	-2.08	0.0392	0.373
BD	EN_L6_IT_2	CIITA	0.43	0.20	2.08	0.0392	0.474
BD	EN_L5_6_NP	DCC	-0.14	0.07	-2.08	0.0392	0.48
BD	PC	RBM25	0.17	0.08	2.08	0.0392	0.369
BD	IN_SST	SOS1	0.06	0.03	2.08	0.0392	0.367
BD	IN_PVALB	B3GALNT2	0.09	0.04	2.08	0.0392	0.283
BD	EN_L5_6_NP	ZFYVE28	0.12	0.06	2.08	0.0392	0.48
BD	IN_LAMP5_RELN	FBXO46	0.26	0.13	2.08	0.0392	0.397
BD	EN_L5_6_NP	KCNT2	-0.11	0.05	-2.08	0.0392	0.48
BD	Oligo	P4HTM	-0.23	0.11	-2.08	0.0392	0.505
BD	IN_SST	TLE5	-0.09	0.04	-2.08	0.0392	0.367
BD	PC	MDN1	0.24	0.11	2.08	0.0392	0.369
BD	EN_L6B	DYNC1I2	-0.13	0.06	-2.08	0.0392	0.373
BD	Oligo	DNAH3	-0.24	0.12	-2.08	0.0392	0.505
BD	IN_PVALB	PRCP	0.09	0.04	2.08	0.0392	0.283
BD	IN_VIP	GBP2	-0.29	0.14	-2.08	0.0392	0.365
BD	IN_LAMP5_RELN	GJB7	0.36	0.17	2.08	0.0392	0.397
BD	EN_L6B	ZWILCH	0.30	0.14	2.08	0.0392	0.373
BD	EN_L2_3_IT	CBLN4	-0.17	0.08	-2.08	0.0392	0.936
BD	EN_L6_CT	MCF2L2	0.09	0.04	2.08	0.0392	0.394
BD	IN_PVALB	DYNC1I2	-0.09	0.04	-2.08	0.0392	0.283
BD	EN_L3_5_IT_1	MAIP1	0.20	0.10	2.08	0.0392	0.76
BD	IN_LAMP5_LHX6	ZNF12	-0.23	0.11	-2.08	0.0392	0.327
BD	EN_L6B	ERCC3	0.15	0.07	2.08	0.0392	0.373
BD	IN_VIP	NKAP	0.16	0.07	2.08	0.0392	0.365
BD	EN_L3_5_IT_2	ZNF57	0.20	0.10	2.08	0.0392	0.36
BD	EN_L3_5_IT_2	SDHC	0.11	0.05	2.08	0.0392	0.36
BD	EN_L6_CT	DCLK1	-0.10	0.05	-2.08	0.0392	0.394
BD	IN_LAMP5_LHX6	NLGN4Y	-0.19	0.09	-2.08	0.0392	0.327
BD	EN_L5_6_NP	TERF2IP	0.18	0.08	2.08	0.0392	0.48
BD	IN_ADARB2	PPP1R35	-0.23	0.11	-2.08	0.0392	0.526
BD	IN_LAMP5_LHX6	SETD2	-0.09	0.04	-2.08	0.0392	0.327
BD	EN_L6B	SPIN3	-0.12	0.06	-2.08	0.0392	0.373
BD	Micro	PSMB6	-0.27	0.13	-2.08	0.0392	0.35
BD	Astro	ZNF436	0.28	0.13	2.08	0.0392	0.257
BD	IN_LAMP5_LHX6	HRK	0.32	0.15	2.08	0.0392	0.327
BD	IN_SST	MAP1LC3B	-0.12	0.06	-2.08	0.0392	0.367
BD	IN_LAMP5_RELN	STRN3	-0.09	0.04	-2.08	0.0392	0.397
BD	OPC	RASSF3	-0.18	0.09	-2.08	0.0392	0.241
BD	Micro	SEMA4C	-0.19	0.09	-2.08	0.0392	0.35
BD	EN_L3_5_IT_1	NOTCH2	0.29	0.14	2.08	0.0392	0.76
BD	EN_L6_IT_2	DVL1	-0.27	0.13	-2.08	0.0392	0.474
BD	EN_L6_IT_2	EPHB1	0.28	0.13	2.08	0.0392	0.474
BD	EN_L5_ET	DAB2IP	-1.66	0.72	-2.30	0.0392	0.456
BD	EN_L6_CT	TANC2	-0.11	0.05	-2.08	0.0392	0.394
BD	IN_SST	TUBB4B	-0.19	0.09	-2.08	0.0392	0.367
BD	EN_L2_3_IT	MAP7	0.11	0.05	2.08	0.0392	0.936
BD	IN_PVALB	GAL3ST3	0.19	0.09	2.08	0.0392	0.283
BD	Endo	CSNK2A1	0.13	0.06	2.08	0.0393	0.23
BD	EN_L6_IT_2	SYCP2L	0.29	0.14	2.08	0.0393	0.474
BD	EN_L6_IT_2	DAGLB	0.25	0.12	2.08	0.0393	0.474
BD	EN_L6_IT_1	ADGRB1	-0.18	0.09	-2.08	0.0393	0.83
BD	IN_LAMP5_LHX6	CDH13	-0.27	0.13	-2.08	0.0393	0.327
BD	IN_SST	MAN1C1	0.14	0.07	2.08	0.0393	0.367
BD	IN_PVALB	GYG2	-0.29	0.14	-2.08	0.0393	0.283
BD	EN_L2_3_IT	SH3BP5	0.12	0.06	2.08	0.0393	0.936
BD	EN_L3_5_IT_1	NADSYN1	0.19	0.09	2.08	0.0393	0.76
BD	Micro	ALG13	-0.12	0.06	-2.08	0.0393	0.35
BD	EN_L3_5_IT_1	TAF15	0.10	0.05	2.08	0.0393	0.76
BD	EN_L3_5_IT_2	TBC1D9	-0.10	0.05	-2.08	0.0393	0.36
BD	EN_L6B	FAM104B	-0.27	0.13	-2.08	0.0393	0.373
BD	IN_VIP	PIM3	-0.17	0.08	-2.08	0.0393	0.365
BD	EN_L5_6_NP	PREX2	-0.35	0.17	-2.08	0.0393	0.48
BD	IN_VIP	ZBED8	0.15	0.07	2.08	0.0393	0.365
BD	OPC	PNPLA2	0.18	0.09	2.08	0.0393	0.241
BD	EN_L3_5_IT_1	MYL6	-0.19	0.09	-2.08	0.0393	0.76
BD	OPC	CYB561A3	-0.20	0.10	-2.08	0.0393	0.241
BD	IN_ADARB2	ACTN2	0.22	0.11	2.08	0.0393	0.526
BD	OPC	CDC25C	0.32	0.16	2.08	0.0393	0.241
BD	EN_L6_IT_2	MYT1L	-0.20	0.10	-2.08	0.0393	0.474
BD	EN_L3_5_IT_1	RBBP8	-0.18	0.09	-2.08	0.0393	0.76
BD	EN_L3_5_IT_2	CEP83	-0.10	0.05	-2.08	0.0393	0.36
BD	IN_VIP	COMMD8	-0.15	0.07	-2.08	0.0393	0.365
BD	IN_LAMP5_RELN	NFRKB	-0.18	0.09	-2.08	0.0393	0.397
BD	IN_PVALB	GABRA1	-0.10	0.05	-2.08	0.0393	0.283
BD	Astro	GBF1	0.10	0.05	2.08	0.0393	0.258
BD	Micro	NUAK1	-0.19	0.09	-2.08	0.0393	0.35
BD	EN_L6_CT	CIT	0.15	0.07	2.08	0.0393	0.395
BD	EN_L6_IT_2	PPP1R10	0.23	0.11	2.08	0.0393	0.474
BD	IN_PVALB	ESYT1	0.17	0.08	2.08	0.0393	0.283
BD	IN_PVALB	PON2	-0.24	0.11	-2.08	0.0393	0.283
BD	EN_L3_5_IT_1	TRAM2	-0.18	0.09	-2.08	0.0393	0.76
BD	IN_ADARB2	MC4R	-0.35	0.17	-2.08	0.0393	0.526
BD	Micro	ENSG00000285082	-0.25	0.12	-2.08	0.0393	0.35
BD	EN_L3_5_IT_2	SLC2A9	-0.33	0.16	-2.08	0.0393	0.361
BD	IN_PVALB_CHC	PDZD4	0.20	0.10	2.08	0.0394	0.43
BD	Astro	TMEM232	-0.12	0.06	-2.08	0.0394	0.258
BD	EN_L5_ET	CYLD	1.71	0.74	2.30	0.0394	0.456
BD	EN_L6_CT	MAP3K10	-0.15	0.07	-2.08	0.0394	0.395
BD	IN_PVALB	RGS5	-0.14	0.07	-2.08	0.0394	0.283
BD	IN_LAMP5_LHX6	GK	0.18	0.09	2.08	0.0394	0.327
BD	Oligo	RIMKLB	0.13	0.06	2.08	0.0394	0.507
BD	Oligo	ZNF888	0.23	0.11	2.08	0.0394	0.507
BD	PC	MALSU1	0.28	0.14	2.08	0.0394	0.369
BD	OPC	AK9	-0.13	0.06	-2.08	0.0394	0.241
BD	EN_L3_5_IT_2	SLX4	-0.14	0.07	-2.08	0.0394	0.361
BD	EN_L6B	CWC25	0.17	0.08	2.08	0.0394	0.374
BD	Oligo	ELAPOR2	-0.10	0.05	-2.08	0.0394	0.507
BD	IN_SST	USP31	-0.11	0.05	-2.08	0.0394	0.368
BD	PC	TCEAL4	-0.26	0.13	-2.08	0.0394	0.369
BD	EN_L6_IT_1	IMPA2	0.41	0.20	2.08	0.0394	0.83
BD	IN_VIP	ANGPTL3	-0.37	0.18	-2.08	0.0394	0.365
BD	EN_L3_5_IT_3	TTC5	0.11	0.05	2.08	0.0394	0.352
BD	EN_L3_5_IT_3	CBR4	0.08	0.04	2.08	0.0394	0.352
BD	IN_PVALB	PRPSAP1	0.10	0.05	2.08	0.0394	0.283
BD	Endo	UHRF1BP1L	-0.19	0.09	-2.08	0.0394	0.231
BD	EN_L6_IT_1	CYP7B1	-0.25	0.12	-2.08	0.0394	0.83
BD	EN_L6B	TTLL11	-0.18	0.08	-2.08	0.0394	0.374
BD	IN_VIP	FAM71E1	-0.32	0.15	-2.08	0.0394	0.365
BD	IN_VIP	TPD52L2	0.09	0.04	2.08	0.0394	0.365
BD	IN_PVALB	SEMA5A	-0.28	0.14	-2.08	0.0394	0.283
BD	IN_PVALB	ZNF527	0.15	0.07	2.08	0.0394	0.283
BD	IN_ADARB2	CERS4	-0.14	0.07	-2.08	0.0394	0.527
BD	Micro	CYTH3	-0.15	0.07	-2.08	0.0394	0.351
BD	EN_L3_5_IT_1	CACNA2D3	0.13	0.06	2.08	0.0394	0.76
BD	IN_PVALB	CFTR	-0.18	0.09	-2.08	0.0394	0.283
BD	EN_L3_5_IT_3	ZNF675	0.14	0.07	2.08	0.0394	0.352
BD	IN_SST	SCN3B	-0.09	0.04	-2.08	0.0394	0.368
BD	EN_L6_IT_2	MLIP	-0.26	0.13	-2.08	0.0394	0.474
BD	Endo	D2HGDH	-0.30	0.15	-2.08	0.0394	0.231
BD	Endo	CGNL1	-0.21	0.10	-2.08	0.0394	0.231
BD	EN_L6_CT	TOPBP1	0.15	0.07	2.08	0.0394	0.395
BD	IN_VIP	NPTXR	-0.11	0.05	-2.08	0.0394	0.365
BD	Adaptive	TRRAP	-0.57	0.27	-2.09	0.0394	0.996
BD	Endo	USP31	-0.18	0.09	-2.08	0.0394	0.231
BD	EN_L5_6_NP	PEX1	0.16	0.08	2.08	0.0394	0.48
BD	EN_L6B	LNPK	-0.13	0.06	-2.08	0.0394	0.374
BD	EN_L3_5_IT_1	ARNT2	-0.12	0.06	-2.08	0.0394	0.76
BD	IN_PVALB_CHC	COL11A1	-0.13	0.06	-2.08	0.0394	0.43
BD	EN_L5_ET	FDX1	2.97	1.29	2.30	0.0394	0.456
BD	Astro	LRIT3	-0.28	0.13	-2.08	0.0394	0.258
BD	EN_L6_IT_1	MXD1	0.18	0.08	2.08	0.0395	0.83
BD	IN_PVALB_CHC	TUBGCP3	0.13	0.06	2.08	0.0395	0.43
BD	EN_L3_5_IT_3	LSM4	-0.14	0.07	-2.08	0.0395	0.352
BD	EN_L3_5_IT_3	DACH2	0.20	0.10	2.08	0.0395	0.352
BD	Astro	CCDC200	0.29	0.14	2.08	0.0395	0.258
BD	OPC	MAP3K10	0.13	0.06	2.08	0.0395	0.242
BD	EN_L3_5_IT_3	DPYS	-0.20	0.09	-2.08	0.0395	0.352
BD	EN_L3_5_IT_2	CACNB1	-0.11	0.05	-2.08	0.0395	0.361
BD	EN_L3_5_IT_3	DPY19L2	0.13	0.06	2.08	0.0395	0.352
BD	IN_SST	LRSAM1	0.11	0.05	2.08	0.0395	0.368
BD	EN_L6_IT_1	HTRA2	-0.24	0.12	-2.08	0.0395	0.83
BD	IN_PVALB	PIN4	0.14	0.07	2.08	0.0395	0.284
BD	Endo	SFMBT1	-0.24	0.12	-2.08	0.0395	0.231
BD	EN_L2_3_IT	KAT6B	-0.09	0.05	-2.08	0.0395	0.939
BD	IN_PVALB_CHC	ADGRL2	-0.11	0.06	-2.08	0.0395	0.43
BD	IN_LAMP5_RELN	SEC14L5	0.24	0.12	2.07	0.0395	0.398
BD	IN_VIP	HRAS	-0.14	0.07	-2.07	0.0395	0.365
BD	EN_L5_6_NP	UNC13B	-0.13	0.06	-2.08	0.0395	0.48
BD	EN_L6_CT	CBWD2	-0.19	0.09	-2.08	0.0395	0.395
BD	EN_L6_CT	ZNF33A	-0.13	0.06	-2.08	0.0395	0.395
BD	OPC	ATG2B	-0.08	0.04	-2.07	0.0395	0.242
BD	Astro	SIDT2	0.14	0.07	2.07	0.0395	0.258
BD	IN_LAMP5_RELN	DDIT3	0.25	0.12	2.07	0.0395	0.398
BD	EN_L5_6_NP	GLUD1	0.12	0.06	2.08	0.0395	0.48
BD	IN_VIP	RGS6	0.12	0.06	2.07	0.0395	0.365
BD	OPC	ABHD10	-0.12	0.06	-2.07	0.0395	0.242
BD	EN_L5_6_NP	LSM4	-0.24	0.11	-2.08	0.0395	0.48
BD	IN_VIP	CECR2	-0.16	0.08	-2.07	0.0395	0.365
BD	PC	NSMCE1	-0.33	0.16	-2.07	0.0395	0.37
BD	IN_PVALB	PLEKHJ1	-0.13	0.06	-2.07	0.0395	0.284
BD	IN_PVALB	ZNF385B	-0.10	0.05	-2.07	0.0395	0.284
BD	EN_L5_ET	BCAT1	1.95	0.85	2.30	0.0395	0.456
BD	EN_L5_6_NP	DIAPH3	-0.22	0.11	-2.08	0.0395	0.48
BD	IN_PVALB_CHC	PARD6B	0.29	0.14	2.08	0.0395	0.43
BD	EN_L3_5_IT_3	SERGEF	-0.08	0.04	-2.08	0.0395	0.352
BD	IN_VIP	C1QL1	0.29	0.14	2.07	0.0395	0.365
BD	EN_L5_6_NP	MFAP3	0.16	0.08	2.08	0.0395	0.48
BD	Endo	MAP4K2	-0.22	0.10	-2.07	0.0395	0.231
BD	EN_L6B	UNKL	0.18	0.09	2.08	0.0395	0.374
BD	IN_PVALB_CHC	MPC1	-0.12	0.06	-2.08	0.0395	0.43
BD	IN_VIP	INO80D	-0.08	0.04	-2.07	0.0395	0.365
BD	EN_L3_5_IT_1	KMO	-0.27	0.13	-2.08	0.0395	0.76
BD	IN_SST	ZCCHC2	0.11	0.06	2.07	0.0395	0.368
BD	Micro	MICOS10	-0.46	0.22	-2.07	0.0396	0.351
BD	EN_L6_CT	NDFIP1	0.10	0.05	2.08	0.0396	0.395
BD	PC	MTMR12	0.22	0.10	2.07	0.0396	0.37
BD	Astro	ENSG00000286231	-0.25	0.12	-2.07	0.0396	0.258
BD	EN_L6B	GORASP1	-0.25	0.12	-2.08	0.0396	0.374
BD	IN_LAMP5_RELN	NME6	-0.22	0.11	-2.07	0.0396	0.398
BD	EN_L6_IT_1	MAN1C1	0.16	0.08	2.08	0.0396	0.831
BD	IN_LAMP5_RELN	CHURC1-FNTB	0.16	0.08	2.07	0.0396	0.398
BD	Micro	ZNRF3	0.18	0.09	2.07	0.0396	0.351
BD	EN_L3_5_IT_2	TUT7	0.08	0.04	2.07	0.0396	0.362
BD	OPC	ZNF32	-0.13	0.06	-2.07	0.0396	0.242
BD	IN_VIP	GRM7	-0.09	0.04	-2.07	0.0396	0.365
BD	Astro	EIF2B1	0.15	0.07	2.07	0.0396	0.258
BD	Micro	SLC38A2	-0.13	0.06	-2.07	0.0396	0.351
BD	EN_L3_5_IT_3	MADCAM1	0.18	0.08	2.07	0.0396	0.352
BD	EN_L2_3_IT	DDHD1	-0.10	0.05	-2.07	0.0396	0.94
BD	EN_L3_5_IT_2	ENSG00000288000	0.22	0.10	2.07	0.0396	0.362
BD	IN_PVALB	IQSEC2	0.10	0.05	2.07	0.0396	0.284
BD	OPC	CAP2	-0.17	0.08	-2.07	0.0396	0.242
BD	Adaptive	SCLT1	-0.64	0.30	-2.09	0.0396	0.996
BD	IN_SST	B4GALT1	0.21	0.10	2.07	0.0396	0.369
BD	IN_LAMP5_LHX6	OSBPL11	-0.16	0.08	-2.07	0.0396	0.329
BD	Astro	MGAT4A	-0.11	0.05	-2.07	0.0396	0.259
BD	IN_PVALB	SEMA4G	0.11	0.05	2.07	0.0396	0.284
BD	OPC	AGFG1	-0.08	0.04	-2.07	0.0396	0.242
BD	IN_ADARB2	SORCS3	-0.12	0.06	-2.08	0.0396	0.527
BD	OPC	PREX1	0.14	0.07	2.07	0.0396	0.242
BD	Endo	KIDINS220	-0.11	0.05	-2.07	0.0396	0.231
BD	EN_L6_IT_2	STAMBP	0.21	0.10	2.08	0.0396	0.476
BD	IN_ADARB2	HRH1	-0.32	0.16	-2.08	0.0396	0.527
BD	OPC	TRIM41	-0.17	0.08	-2.07	0.0396	0.242
BD	IN_LAMP5_RELN	BEX4	-0.14	0.07	-2.07	0.0396	0.398
BD	PC	PLA2R1	-0.27	0.13	-2.07	0.0396	0.37
BD	IN_VIP	CIB1	-0.22	0.11	-2.07	0.0396	0.365
BD	EN_L6_CT	YARS2	0.20	0.10	2.08	0.0396	0.396
BD	EN_L5_6_NP	TPTE2	0.39	0.19	2.08	0.0396	0.48
BD	EN_L6B	CFAP92	0.20	0.10	2.08	0.0396	0.374
BD	IN_LAMP5_LHX6	COL14A1	0.31	0.15	2.07	0.0396	0.329
BD	EN_L6_IT_2	FTH1	-0.21	0.10	-2.08	0.0397	0.476
BD	IN_LAMP5_RELN	ATP5MC1	-0.19	0.09	-2.07	0.0397	0.398
BD	Micro	SLC31A1	0.26	0.12	2.07	0.0397	0.351
BD	Endo	TRIM62	-0.25	0.12	-2.07	0.0397	0.231
BD	Micro	WDSUB1	-0.15	0.07	-2.07	0.0397	0.351
BD	EN_L5_6_NP	FAM8A1	0.16	0.08	2.08	0.0397	0.48
BD	Astro	ZFX	-0.10	0.05	-2.07	0.0397	0.259
BD	IN_SST	NEMF	0.07	0.04	2.07	0.0397	0.369
BD	EN_L3_5_IT_3	HTR3B	-0.21	0.10	-2.07	0.0397	0.353
BD	EN_L2_3_IT	PRDM10	-0.11	0.05	-2.07	0.0397	0.941
BD	Astro	COX5A	-0.15	0.07	-2.07	0.0397	0.259
BD	EN_L6_IT_1	GPR37	-0.24	0.12	-2.08	0.0397	0.831
BD	Astro	PLD6	-0.24	0.12	-2.07	0.0397	0.259
BD	Oligo	PRKCE	-0.12	0.06	-2.07	0.0397	0.51
BD	EN_L3_5_IT_2	PCLO	-0.09	0.04	-2.07	0.0397	0.362
BD	IN_ADARB2	GPHN	-0.09	0.04	-2.07	0.0397	0.527
BD	IN_VIP	HOOK1	0.09	0.04	2.07	0.0397	0.365
BD	IN_VIP	ZNF30	0.12	0.06	2.07	0.0397	0.365
BD	IN_VIP	CHST3	0.28	0.14	2.07	0.0397	0.365
BD	EN_L3_5_IT_3	NXN	0.20	0.10	2.07	0.0397	0.353
BD	EN_L6_IT_2	TAPBP	-0.27	0.13	-2.08	0.0397	0.476
BD	EN_L3_5_IT_3	CRBN	0.09	0.04	2.07	0.0397	0.353
BD	EN_L3_5_IT_2	HUWE1	-0.07	0.03	-2.07	0.0397	0.362
BD	EN_L5_6_NP	GALNT9	-0.16	0.08	-2.07	0.0397	0.48
BD	Micro	EGLN3	0.24	0.11	2.07	0.0397	0.351
BD	Oligo	SPAST	-0.07	0.03	-2.07	0.0397	0.51
BD	EN_L6_IT_1	PDE10A	-0.36	0.17	-2.08	0.0397	0.831
BD	IN_VIP	CSMD1	-0.08	0.04	-2.07	0.0397	0.365
BD	IN_VIP	NOP58	0.08	0.04	2.07	0.0397	0.365
BD	EN_L3_5_IT_2	NIPA1	-0.11	0.05	-2.07	0.0397	0.362
BD	EN_L6_CT	FBXL7	0.26	0.12	2.08	0.0397	0.396
BD	Oligo	TSSC4	-0.16	0.08	-2.07	0.0397	0.51
BD	IN_LAMP5_LHX6	GREB1	-0.13	0.06	-2.07	0.0397	0.33
BD	IN_SST	SYT14	-0.07	0.04	-2.07	0.0397	0.369
BD	EN_L2_3_IT	EVA1C	0.12	0.06	2.07	0.0397	0.941
BD	IN_SST	UNC13B	-0.20	0.10	-2.07	0.0397	0.369
BD	IN_PVALB	MARCOL	-0.29	0.14	-2.07	0.0397	0.285
BD	Endo	CC2D2A	-0.28	0.14	-2.07	0.0397	0.231
BD	EN_L3_5_IT_2	SERTM1	-0.20	0.10	-2.07	0.0397	0.362
BD	IN_SST	NKAIN1	0.25	0.12	2.07	0.0397	0.369
BD	IN_ADARB2	RPS19BP1	-0.20	0.10	-2.07	0.0397	0.527
BD	EN_L5_6_NP	ASPH	0.13	0.06	2.07	0.0397	0.48
BD	IN_PVALB	SLC16A7	-0.09	0.04	-2.07	0.0398	0.285
BD	SMC	RNF152	-0.46	0.22	-2.09	0.0398	0.995
BD	OPC	KIF19	0.44	0.21	2.07	0.0398	0.243
BD	OPC	CD247	0.24	0.12	2.07	0.0398	0.243
BD	IN_ADARB2	C12orf57	-0.23	0.11	-2.07	0.0398	0.527
BD	IN_LAMP5_LHX6	GGA2	0.10	0.05	2.07	0.0398	0.33
BD	IN_LAMP5_RELN	TBRG4	-0.23	0.11	-2.07	0.0398	0.399
BD	IN_ADARB2	NYAP1	-0.22	0.11	-2.07	0.0398	0.527
BD	IN_PVALB	FUBP3	0.08	0.04	2.07	0.0398	0.285
BD	Oligo	NLRC3	-0.23	0.11	-2.07	0.0398	0.51
BD	IN_VIP	KLHL4	-0.19	0.09	-2.07	0.0398	0.365
BD	EN_L3_5_IT_2	CASC3	0.07	0.04	2.07	0.0398	0.362
BD	EN_L3_5_IT_1	COL28A1	0.22	0.11	2.07	0.0398	0.76
BD	IN_VIP	NMB	-0.33	0.16	-2.07	0.0398	0.365
BD	EN_L3_5_IT_3	C1orf194	-0.26	0.13	-2.07	0.0398	0.353
BD	EN_L6_CT	ABCA7	0.24	0.11	2.08	0.0398	0.396
BD	OPC	ALDH2	0.14	0.07	2.07	0.0398	0.243
BD	IN_PVALB_CHC	HTRA1	-0.14	0.07	-2.07	0.0398	0.432
BD	EN_L3_5_IT_3	HPS4	0.12	0.06	2.07	0.0398	0.353
BD	IN_ADARB2	ZNF407	-0.12	0.06	-2.07	0.0398	0.527
BD	EN_L3_5_IT_3	HCRTR1	-0.38	0.18	-2.07	0.0398	0.353
BD	Oligo	ZNF99	0.25	0.12	2.07	0.0398	0.51
BD	EN_L6_IT_2	TMEM175	-0.17	0.08	-2.08	0.0398	0.477
BD	EN_L6B	PLD1	0.30	0.14	2.08	0.0398	0.374
BD	EN_L3_5_IT_1	ABCA12	0.49	0.24	2.07	0.0398	0.76
BD	IN_SST	GLYCTK	-0.25	0.12	-2.07	0.0398	0.369
BD	EN_L6B	RDH11	0.27	0.13	2.08	0.0398	0.374
BD	Endo	CASP8AP2	-0.22	0.11	-2.07	0.0398	0.232
BD	Micro	ZMAT1	-0.14	0.07	-2.07	0.0398	0.352
BD	EN_L3_5_IT_3	IPCEF1	-0.15	0.07	-2.07	0.0398	0.353
BD	EN_L6B	GABRD	-0.23	0.11	-2.08	0.0398	0.374
BD	EN_L5_6_NP	RPS26	-0.25	0.12	-2.07	0.0398	0.48
BD	EN_L6_IT_1	ARAP3	0.43	0.21	2.08	0.0398	0.831
BD	IN_PVALB	ZNF407	-0.09	0.04	-2.07	0.0398	0.285
BD	EN_L5_6_NP	PIP4K2A	-0.16	0.08	-2.07	0.0398	0.48
BD	EN_L6B	ASAP1	-0.12	0.06	-2.08	0.0398	0.374
BD	IN_PVALB_CHC	TAF8	-0.28	0.14	-2.07	0.0398	0.432
BD	Astro	NCS1	0.14	0.07	2.07	0.0398	0.259
BD	Oligo	ARHGEF10L	0.13	0.06	2.07	0.0398	0.51
BD	OPC	PPP6C	0.11	0.05	2.07	0.0398	0.243
BD	EN_L6_CT	SNU13	0.23	0.11	2.07	0.0398	0.396
BD	OPC	SAP30	0.17	0.08	2.07	0.0398	0.243
BD	EN_L6_IT_1	CC2D2A	0.24	0.11	2.07	0.0398	0.831
BD	Micro	JUN	-0.37	0.18	-2.07	0.0398	0.352
BD	EN_L6_CT	ARL17B	0.53	0.25	2.07	0.0399	0.396
BD	EN_L6B	WDHD1	0.28	0.13	2.08	0.0399	0.374
BD	PC	GLYR1	0.25	0.12	2.07	0.0399	0.371
BD	IN_VIP	ADORA2B	-0.29	0.14	-2.07	0.0399	0.365
BD	EN_L6_CT	VPS8	-0.10	0.05	-2.07	0.0399	0.396
BD	EN_L6B	COPS5	0.24	0.12	2.08	0.0399	0.374
BD	EN_L6_IT_2	HLCS	-0.19	0.09	-2.08	0.0399	0.477
BD	IN_SST	MCRIP2	-0.17	0.08	-2.07	0.0399	0.369
BD	PVM	CPNE8	0.36	0.17	2.08	0.0399	0.648
BD	EN_L6_CT	NR6A1	0.14	0.07	2.07	0.0399	0.396
BD	IN_LAMP5_LHX6	AKNAD1	0.19	0.09	2.07	0.0399	0.33
BD	IN_LAMP5_RELN	SPESP1	0.16	0.08	2.07	0.0399	0.399
BD	EN_L5_6_NP	RPS6KA5	0.17	0.08	2.07	0.0399	0.48
BD	Endo	NHS	-0.35	0.17	-2.07	0.0399	0.232
BD	EN_L3_5_IT_3	PGBD1	0.15	0.07	2.07	0.0399	0.353
BD	IN_ADARB2	SNCA	0.16	0.08	2.07	0.0399	0.527
BD	EN_L6B	CDC73	-0.11	0.05	-2.08	0.0399	0.374
BD	EN_L6B	NUP50	0.18	0.09	2.08	0.0399	0.374
BD	EN_L3_5_IT_1	OST4	-0.27	0.13	-2.07	0.0399	0.76
BD	PC	FOXP2	-0.24	0.12	-2.07	0.0399	0.371
BD	EN_L3_5_IT_2	MTG2	-0.12	0.06	-2.07	0.0399	0.363
BD	IN_PVALB	NDOR1	0.16	0.08	2.07	0.0399	0.285
BD	IN_LAMP5_RELN	PPARA	0.20	0.10	2.07	0.0399	0.399
BD	EN_L6B	PACS1	-0.13	0.06	-2.08	0.0399	0.374
BD	OPC	TLL1	-0.23	0.11	-2.07	0.0399	0.243
BD	EN_L3_5_IT_3	PRKACB	-0.09	0.04	-2.07	0.0399	0.353
BD	EN_L3_5_IT_3	ZNF385B	-0.11	0.05	-2.07	0.0399	0.353
BD	IN_VIP	NPIPB3	-0.26	0.12	-2.07	0.0399	0.366
BD	IN_LAMP5_LHX6	PABPC1	0.15	0.07	2.07	0.0399	0.33
BD	EN_L6_IT_2	COX7A1	0.36	0.17	2.08	0.0399	0.477
BD	OPC	BHLHE41	0.16	0.08	2.07	0.0399	0.243
BD	IN_SST	NDUFS5	-0.12	0.06	-2.07	0.0399	0.369
BD	IN_ADARB2	VIPR2	-0.49	0.24	-2.07	0.0399	0.527
BD	EN_L5_6_NP	MCRIP1	-0.21	0.10	-2.07	0.0399	0.48
BD	IN_PVALB	ACTR10	0.07	0.04	2.07	0.0399	0.285
BD	Astro	SLC41A1	0.13	0.06	2.07	0.0399	0.26
BD	IN_PVALB	HMGN1	-0.11	0.05	-2.07	0.0399	0.285
BD	EN_L3_5_IT_1	ZCCHC2	0.13	0.06	2.07	0.0399	0.76
BD	IN_LAMP5_LHX6	ZNF211	-0.21	0.10	-2.07	0.0399	0.33
BD	EN_L3_5_IT_1	SMIM15	-0.26	0.12	-2.07	0.0399	0.76
BD	EN_L3_5_IT_1	SLC27A4	0.14	0.07	2.07	0.0399	0.76
BD	IN_PVALB_CHC	PLEKHH1	-0.15	0.07	-2.07	0.0399	0.432
BD	IN_LAMP5_RELN	RNF212B	0.33	0.16	2.07	0.0399	0.399
BD	EN_L5_ET	UBE2QL1	-1.55	0.68	-2.29	0.0399	0.458
BD	IN_LAMP5_LHX6	MTUS1	0.13	0.06	2.07	0.0399	0.33
BD	IN_LAMP5_RELN	C9orf64	-0.24	0.12	-2.07	0.0399	0.399
BD	Astro	SGSM2	0.12	0.06	2.07	0.04	0.26
BD	EN_L5_6_NP	SLC7A1	-0.22	0.10	-2.07	0.04	0.48
BD	EN_L6_CT	ZBTB21	0.21	0.10	2.07	0.04	0.396
BD	Astro	RTN2	0.20	0.10	2.07	0.04	0.26
BD	IN_LAMP5_RELN	MYO10	-0.25	0.12	-2.07	0.04	0.399
BD	IN_ADARB2	DCHS2	-0.17	0.08	-2.07	0.04	0.527
BD	IN_SST	TMC5	0.26	0.13	2.07	0.04	0.369
BD	OPC	PLCXD2	-0.17	0.08	-2.07	0.04	0.243
BD	EN_L2_3_IT	EML2	0.13	0.06	2.07	0.04	0.945
BD	IN_LAMP5_LHX6	STARD9	0.19	0.09	2.07	0.04	0.33
BD	EN_L6B	SCAMP4	-0.26	0.13	-2.07	0.04	0.374
BD	IN_ADARB2	ECT2L	0.23	0.11	2.07	0.04	0.527
BD	EN_L6B	CNOT2	-0.11	0.05	-2.07	0.04	0.374
BD	EN_L6_CT	TMC3	0.38	0.18	2.07	0.04	0.396
BD	OPC	ZNF334	-0.12	0.06	-2.07	0.04	0.243
BD	IN_SST	OSTC	-0.15	0.07	-2.07	0.04	0.369
BD	IN_PVALB	SMIM29	-0.12	0.06	-2.07	0.04	0.285
BD	Endo	EIF4G3	-0.10	0.05	-2.07	0.04	0.232
BD	EN_L5_6_NP	RAD51C	0.19	0.09	2.07	0.04	0.48
BD	Endo	ABCA5	-0.20	0.10	-2.07	0.04	0.232
BD	IN_LAMP5_RELN	RCBTB2	-0.19	0.09	-2.07	0.04	0.399
BD	EN_L3_5_IT_2	EFCAB10	0.14	0.07	2.07	0.04	0.363
BD	EN_L3_5_IT_2	TNRC18	0.10	0.05	2.07	0.04	0.363
BD	EN_L6_IT_1	LUZP1	0.12	0.06	2.07	0.04	0.833
BD	IN_PVALB	GINS1	0.22	0.10	2.07	0.04	0.285
BD	EN_L5_6_NP	LINC02210-CRHR1	0.18	0.09	2.07	0.04	0.48
BD	IN_VIP	TMEM68	-0.09	0.04	-2.07	0.04	0.366
BD	Oligo	BPNT1	-0.09	0.05	-2.07	0.04	0.511
BD	IN_SST	INPP5E	-0.14	0.07	-2.07	0.04	0.369
BD	EN_L6_IT_2	EIF4G2	-0.22	0.11	-2.08	0.04	0.477
BD	EN_L5_6_NP	PGM3	0.14	0.07	2.07	0.04	0.48
BD	EN_L6B	KIF20B	0.23	0.11	2.07	0.04	0.374
BD	EN_L3_5_IT_2	PRKCI	0.08	0.04	2.07	0.04	0.363
BD	IN_VIP	PPHLN1	0.07	0.03	2.07	0.04	0.366
BD	EN_L3_5_IT_1	ADCY2	-0.11	0.05	-2.07	0.04	0.761
BD	IN_SST	EEPD1	-0.22	0.11	-2.07	0.04	0.369
BD	EN_L3_5_IT_3	PRDM2	-0.08	0.04	-2.07	0.04	0.354
BD	EN_L2_3_IT	KCNJ16	-0.39	0.19	-2.07	0.04	0.945
BD	IN_PVALB_CHC	FBXO3	0.15	0.07	2.07	0.04	0.433
BD	PVM	CYRIA	-0.50	0.24	-2.08	0.04	0.648
BD	IN_PVALB	RNF19A	0.09	0.04	2.07	0.04	0.285
BD	EN_L3_5_IT_3	MIGA2	0.11	0.05	2.07	0.04	0.354
BD	IN_SST	ACTA2	-0.30	0.14	-2.07	0.04	0.369
BD	OPC	USP20	0.12	0.06	2.07	0.04	0.243
BD	EN_L6_CT	PPM1F	0.19	0.09	2.07	0.04	0.396
BD	IN_PVALB	GRINA	-0.13	0.06	-2.07	0.04	0.285
BD	IN_PVALB	PRPS2	0.20	0.10	2.07	0.04	0.285
BD	OPC	ENSG00000254469	-0.13	0.06	-2.07	0.0401	0.243
BD	IN_VIP	CNOT10	0.08	0.04	2.07	0.0401	0.366
BD	EN_L3_5_IT_2	SDC2	-0.30	0.14	-2.07	0.0401	0.363
BD	IN_PVALB	PLAAT1	0.15	0.07	2.07	0.0401	0.285
BD	OPC	HLTF	-0.08	0.04	-2.07	0.0401	0.243
BD	EN_L3_5_IT_3	FLRT1	-0.17	0.08	-2.07	0.0401	0.354
BD	EN_L6_IT_2	TARDBP	0.16	0.08	2.07	0.0401	0.477
BD	Endo	EFNA1	0.30	0.15	2.07	0.0401	0.233
BD	EN_L6_CT	AKAP1	0.18	0.09	2.07	0.0401	0.396
BD	VLMC	RCHY1	0.34	0.16	2.07	0.0401	0.996
BD	EN_L5_6_NP	CYP2E1	0.28	0.13	2.07	0.0401	0.48
BD	IN_SST	NDUFB3	-0.14	0.07	-2.07	0.0401	0.369
BD	OPC	HLA-DPB1	0.31	0.15	2.07	0.0401	0.243
BD	OPC	PSMD3	0.13	0.06	2.07	0.0401	0.243
BD	EN_L3_5_IT_2	TEKT3	0.33	0.16	2.07	0.0401	0.363
BD	Astro	CDK5RAP1	-0.13	0.06	-2.07	0.0401	0.261
BD	EN_L3_5_IT_2	SUMF1	0.14	0.07	2.07	0.0401	0.363
BD	IN_ADARB2	HPGD	0.33	0.16	2.07	0.0401	0.527
BD	IN_VIP	PLAC1	0.30	0.14	2.07	0.0401	0.366
BD	IN_ADARB2	LRP1B	-0.15	0.07	-2.07	0.0401	0.527
BD	Micro	DCAF8	-0.22	0.11	-2.07	0.0401	0.354
BD	EN_L6_IT_2	TUB	-0.16	0.08	-2.07	0.0401	0.477
BD	EN_L5_6_NP	NMRAL1	0.20	0.10	2.07	0.0401	0.48
BD	IN_VIP	KBTBD3	0.13	0.06	2.07	0.0401	0.366
BD	EN_L3_5_IT_3	ZNF860	0.20	0.10	2.07	0.0401	0.354
BD	EN_L5_ET	CAND2	-1.98	0.86	-2.29	0.0401	0.458
BD	EN_L3_5_IT_3	RFX2	0.17	0.08	2.07	0.0401	0.354
BD	IN_LAMP5_LHX6	SCN2B	-0.17	0.08	-2.07	0.0401	0.33
BD	EN_L3_5_IT_2	MED14	-0.09	0.05	-2.07	0.0401	0.363
BD	IN_ADARB2	CACNA1A	-0.12	0.06	-2.07	0.0401	0.527
BD	Astro	ZNF175	0.13	0.06	2.07	0.0401	0.261
BD	EN_L6_IT_1	RSRC2	0.12	0.06	2.07	0.0401	0.833
BD	EN_L5_ET	ATP2B4	-1.53	0.67	-2.29	0.0401	0.458
BD	IN_ADARB2	MRPL51	-0.21	0.10	-2.07	0.0401	0.527
BD	IN_VIP	ENSG00000286185	-0.30	0.15	-2.07	0.0401	0.366
BD	EN_L3_5_IT_2	GRID2IP	0.23	0.11	2.07	0.0401	0.363
BD	IN_SST	MEIS3	0.14	0.07	2.07	0.0401	0.369
BD	Endo	DPP7	0.24	0.12	2.07	0.0401	0.233
BD	Oligo	FAAH2	-0.12	0.06	-2.07	0.0401	0.512
BD	IN_LAMP5_LHX6	SPTAN1	0.12	0.06	2.07	0.0401	0.33
BD	EN_L3_5_IT_2	SERPINI1	-0.08	0.04	-2.07	0.0401	0.363
BD	PC	FBXO25	-0.23	0.11	-2.07	0.0401	0.373
BD	Endo	TRIM13	-0.20	0.10	-2.07	0.0401	0.233
BD	IN_LAMP5_RELN	CLTCL1	0.16	0.08	2.07	0.0401	0.4
BD	IN_PVALB	SLC19A2	0.13	0.06	2.07	0.0401	0.286
BD	IN_LAMP5_LHX6	MECR	-0.25	0.12	-2.07	0.0401	0.33
BD	EN_L6_CT	NT5C2	-0.09	0.04	-2.07	0.0401	0.397
BD	IN_PVALB	PSMD2	-0.12	0.06	-2.07	0.0401	0.286
BD	Micro	AARS2	0.24	0.12	2.07	0.0402	0.354
BD	IN_SST	TMEM208	-0.20	0.10	-2.07	0.0402	0.369
BD	OPC	C16orf95	0.24	0.12	2.07	0.0402	0.243
BD	EN_L3_5_IT_2	PRKCE	-0.11	0.05	-2.07	0.0402	0.363
BD	EN_L6_IT_2	AQP11	0.25	0.12	2.07	0.0402	0.478
BD	IN_SST	MXD4	0.14	0.07	2.07	0.0402	0.369
BD	Endo	SLC38A5	-0.30	0.15	-2.07	0.0402	0.233
BD	IN_PVALB_CHC	MLXIP	0.21	0.10	2.07	0.0402	0.434
BD	EN_L3_5_IT_3	ATP13A5	0.27	0.13	2.07	0.0402	0.354
BD	Micro	TPD52L1	0.27	0.13	2.07	0.0402	0.354
BD	OPC	SMG9	0.13	0.06	2.07	0.0402	0.243
BD	Endo	GSK3B	-0.11	0.05	-2.07	0.0402	0.233
BD	IN_LAMP5_LHX6	MPP5	0.17	0.08	2.07	0.0402	0.331
BD	OPC	MCCC2	0.10	0.05	2.07	0.0402	0.243
BD	IN_VIP	LAMTOR1	-0.13	0.06	-2.07	0.0402	0.366
BD	IN_ADARB2	MYOM1	0.27	0.13	2.07	0.0402	0.527
BD	IN_SST	SERPINB1	-0.30	0.14	-2.07	0.0402	0.369
BD	EN_L3_5_IT_2	STYK1	0.25	0.12	2.07	0.0402	0.363
BD	IN_PVALB	ZNF540	0.09	0.04	2.07	0.0402	0.286
BD	Micro	DYNC1LI1	-0.12	0.06	-2.07	0.0402	0.354
BD	OPC	B3GAT2	-0.14	0.07	-2.07	0.0402	0.243
BD	IN_LAMP5_RELN	MLH3	0.12	0.06	2.07	0.0402	0.401
BD	EN_L3_5_IT_2	LSM5	0.13	0.06	2.07	0.0402	0.363
BD	EN_L5_ET	VKORC1L1	-1.61	0.70	-2.29	0.0402	0.458
BD	IN_VIP	CDYL	0.09	0.04	2.07	0.0402	0.366
BD	EN_L6_IT_1	TMEM165	0.14	0.07	2.07	0.0402	0.833
BD	Astro	FLACC1	-0.19	0.09	-2.07	0.0402	0.261
BD	Micro	VPS37B	-0.18	0.09	-2.07	0.0402	0.354
BD	OPC	GLI2	0.22	0.10	2.07	0.0402	0.243
BD	Endo	ZFAND5	-0.23	0.11	-2.07	0.0402	0.233
BD	EN_L6_IT_1	KCNN2	-0.17	0.08	-2.07	0.0402	0.833
BD	Astro	PIK3C2B	-0.24	0.12	-2.07	0.0402	0.261
BD	EN_L3_5_IT_2	GBE1	-0.13	0.07	-2.07	0.0402	0.363
BD	IN_PVALB	SLC37A3	0.08	0.04	2.07	0.0402	0.286
BD	IN_LAMP5_RELN	GSDME	0.12	0.06	2.07	0.0402	0.401
BD	EN_L2_3_IT	CTNND2	-0.10	0.05	-2.07	0.0402	0.948
BD	Micro	NMRAL1	0.22	0.11	2.07	0.0402	0.354
BD	PC	SMURF1	0.18	0.09	2.07	0.0402	0.373
BD	IN_PVALB_CHC	CLVS1	-0.15	0.07	-2.07	0.0402	0.434
BD	Astro	MTHFD2	0.38	0.18	2.07	0.0402	0.261
BD	IN_SST	ERG28	0.16	0.08	2.07	0.0402	0.369
BD	OPC	SERPINE2	-0.09	0.04	-2.07	0.0402	0.244
BD	EN_L3_5_IT_3	FOS	-0.54	0.26	-2.07	0.0403	0.354
BD	PVM	TGFBR1	-0.38	0.18	-2.08	0.0403	0.648
BD	IN_PVALB	TMEM67	0.10	0.05	2.07	0.0403	0.286
BD	SMC	VWA8	-0.49	0.24	-2.08	0.0403	0.995
BD	Endo	CYB5D2	-0.23	0.11	-2.07	0.0403	0.233
BD	EN_L6_CT	TMEM132B	-0.12	0.06	-2.07	0.0403	0.397
BD	EN_L3_5_IT_2	AK6	0.12	0.06	2.07	0.0403	0.363
BD	IN_PVALB	SLC23A2	0.07	0.04	2.07	0.0403	0.286
BD	Astro	MAU2	0.10	0.05	2.07	0.0403	0.261
BD	EN_L3_5_IT_3	ASCL1	-0.26	0.13	-2.07	0.0403	0.354
BD	Endo	ZNF639	0.26	0.13	2.07	0.0403	0.233
BD	EN_L3_5_IT_2	CPNE3	0.09	0.04	2.07	0.0403	0.363
BD	EN_L3_5_IT_3	RMND1	0.09	0.05	2.07	0.0403	0.354
BD	OPC	LRRC74A	-0.39	0.19	-2.07	0.0403	0.244
BD	Oligo	PNPT1	-0.08	0.04	-2.07	0.0403	0.514
BD	Micro	CLCN6	-0.15	0.07	-2.07	0.0403	0.354
BD	EN_L5_6_NP	ZNF583	0.14	0.07	2.07	0.0403	0.48
BD	Micro	ST3GAL1	-0.19	0.09	-2.07	0.0403	0.354
BD	IN_VIP	GRPEL1	-0.15	0.07	-2.07	0.0403	0.367
BD	IN_ADARB2	MINPP1	-0.13	0.06	-2.07	0.0403	0.528
BD	EN_L5_6_NP	SLC9A5	0.28	0.14	2.07	0.0403	0.48
BD	IN_VIP	ARHGAP10	0.13	0.06	2.07	0.0403	0.367
BD	IN_LAMP5_RELN	ZMIZ1	0.18	0.09	2.07	0.0403	0.401
BD	IN_SST	DLG2	-0.07	0.04	-2.07	0.0403	0.369
BD	EN_L6_CT	MKRN1	0.15	0.07	2.07	0.0403	0.397
BD	IN_LAMP5_RELN	NSUN6	0.10	0.05	2.07	0.0403	0.401
BD	IN_ADARB2	MMP17	-0.21	0.10	-2.07	0.0403	0.528
BD	IN_SST	SCRIB	-0.16	0.08	-2.07	0.0403	0.369
BD	Endo	SPCS1	-0.23	0.11	-2.07	0.0403	0.233
BD	EN_L6B	SPG7	0.14	0.07	2.07	0.0403	0.377
BD	Micro	SLC35G1	0.31	0.15	2.07	0.0403	0.354
BD	EN_L3_5_IT_2	SIAH1	0.11	0.05	2.07	0.0403	0.363
BD	IN_SST	C4orf3	-0.13	0.06	-2.07	0.0403	0.369
BD	EN_L2_3_IT	STK3	0.13	0.06	2.07	0.0403	0.949
BD	Oligo	SPIDR	0.07	0.03	2.07	0.0403	0.514
BD	Astro	TBC1D1	0.16	0.08	2.07	0.0403	0.261
BD	IN_SST	LINC02210-CRHR1	0.22	0.11	2.07	0.0404	0.369
BD	EN_L6_CT	YEATS2	0.09	0.04	2.07	0.0404	0.397
BD	OPC	SLC66A1	0.20	0.10	2.07	0.0404	0.244
BD	Endo	LAMA3	-0.35	0.17	-2.07	0.0404	0.233
BD	IN_VIP	TIMM9	0.11	0.05	2.07	0.0404	0.367
BD	IN_LAMP5_RELN	GPATCH2L	-0.09	0.04	-2.07	0.0404	0.401
BD	EN_L6B	FIBCD1	-0.40	0.19	-2.07	0.0404	0.377
BD	PC	ARHGAP20	0.33	0.16	2.07	0.0404	0.373
BD	EN_L5_ET	LYPLAL1	-1.47	0.64	-2.29	0.0404	0.458
BD	Endo	PTGES3	-0.25	0.12	-2.07	0.0404	0.233
BD	EN_L3_5_IT_1	RFPL2	0.30	0.15	2.07	0.0404	0.764
BD	IN_PVALB_CHC	CALN1	-0.09	0.04	-2.07	0.0404	0.435
BD	EN_L5_ET	ZBTB18	1.69	0.74	2.29	0.0404	0.458
BD	EN_L6_CT	NEXMIF	0.10	0.05	2.07	0.0404	0.397
BD	IN_SST	MKX	-0.35	0.17	-2.07	0.0404	0.369
BD	EN_L6_IT_1	ZCCHC14	0.12	0.06	2.07	0.0404	0.835
BD	Astro	MAP4K5	-0.07	0.04	-2.07	0.0404	0.262
BD	EN_L2_3_IT	MAST3	-0.16	0.08	-2.07	0.0404	0.949
BD	IN_PVALB	NPAS1	0.17	0.08	2.07	0.0404	0.286
BD	IN_PVALB	NDUFC1	-0.11	0.06	-2.07	0.0404	0.286
BD	EN_L5_6_NP	CMPK2	0.23	0.11	2.07	0.0404	0.48
BD	PC	TASP1	0.23	0.11	2.07	0.0404	0.373
BD	OPC	SUZ12	0.10	0.05	2.07	0.0404	0.244
BD	EN_L3_5_IT_3	NPIPB13	0.26	0.13	2.07	0.0404	0.355
BD	Astro	RHOJ	-0.15	0.07	-2.06	0.0404	0.262
BD	EN_L5_ET	ENSG00000260729	-1.71	0.75	-2.29	0.0404	0.458
BD	OPC	HAAO	-0.22	0.11	-2.07	0.0404	0.244
BD	EN_L6_CT	GABARAPL1	0.17	0.08	2.07	0.0404	0.398
BD	EN_L3_5_IT_2	IFNGR1	0.11	0.05	2.07	0.0404	0.364
BD	IN_PVALB	LRRIQ4	0.32	0.15	2.07	0.0404	0.286
BD	SMC	ATXN7	-0.54	0.26	-2.08	0.0404	0.995
BD	EN_L5_6_NP	LRRC59	-0.28	0.14	-2.07	0.0404	0.48
BD	EN_L5_6_NP	WDR83	0.24	0.12	2.07	0.0404	0.48
BD	EN_L5_ET	LSS	2.44	1.07	2.29	0.0404	0.458
BD	VLMC	ACTA2	0.49	0.24	2.07	0.0404	0.996
BD	IN_VIP	BRD7	-0.07	0.04	-2.07	0.0404	0.367
BD	EN_L2_3_IT	MNX1	0.42	0.21	2.07	0.0404	0.949
BD	IN_PVALB	ISG20L2	0.11	0.05	2.07	0.0404	0.286
BD	EN_L6_IT_1	FARS2	-0.13	0.06	-2.07	0.0404	0.835
BD	IN_SST	APBA2	-0.09	0.04	-2.07	0.0404	0.369
BD	Astro	HM13	0.12	0.06	2.06	0.0404	0.262
BD	Astro	CARD18	-0.31	0.15	-2.06	0.0404	0.262
BD	Endo	CDH11	0.25	0.12	2.06	0.0404	0.233
BD	EN_L3_5_IT_2	NBPF10	0.35	0.17	2.07	0.0405	0.364
BD	IN_ADARB2	CAMK2B	-0.10	0.05	-2.07	0.0405	0.529
BD	Endo	GTF3A	-0.25	0.12	-2.06	0.0405	0.233
BD	IN_PVALB	ABHD4	0.25	0.12	2.07	0.0405	0.286
BD	IN_SST	NPC1	0.11	0.05	2.07	0.0405	0.369
BD	EN_L5_6_NP	CDC40	0.13	0.06	2.07	0.0405	0.48
BD	IN_SST	NGLY1	0.14	0.07	2.07	0.0405	0.369
BD	EN_L3_5_IT_3	RMI2	0.24	0.11	2.07	0.0405	0.355
BD	Micro	CENPC	-0.12	0.06	-2.07	0.0405	0.354
BD	IN_SST	EOGT	-0.13	0.06	-2.06	0.0405	0.369
BD	IN_SST	TMEM132B	-0.08	0.04	-2.06	0.0405	0.369
BD	EN_L3_5_IT_2	DDR2	0.27	0.13	2.07	0.0405	0.364
BD	IN_ADARB2	OGN	-0.32	0.16	-2.07	0.0405	0.529
BD	IN_SST	PCLO	-0.07	0.04	-2.06	0.0405	0.369
BD	IN_VIP	AGO2	-0.09	0.05	-2.06	0.0405	0.368
BD	Oligo	ST6GALNAC3	-0.10	0.05	-2.06	0.0405	0.515
BD	IN_PVALB	SPATC1L	0.32	0.16	2.06	0.0405	0.286
BD	EN_L6B	CBWD5	0.24	0.11	2.07	0.0405	0.378
BD	VLMC	LIPA	-0.38	0.19	-2.07	0.0405	0.996
BD	EN_L5_6_NP	UBR5	0.10	0.05	2.07	0.0405	0.48
BD	Astro	PACSIN1	0.20	0.10	2.06	0.0405	0.262
BD	EN_L3_5_IT_3	CEP44	0.11	0.05	2.07	0.0405	0.355
BD	EN_L3_5_IT_1	PDIA6	-0.15	0.07	-2.07	0.0405	0.764
BD	EN_L6_CT	CREB3L2	0.31	0.15	2.07	0.0405	0.398
BD	EN_L3_5_IT_2	CROT	-0.14	0.07	-2.07	0.0405	0.364
BD	OPC	SNX12	-0.20	0.10	-2.06	0.0405	0.245
BD	EN_L5_6_NP	KCND2	-0.15	0.07	-2.07	0.0405	0.48
BD	EN_L3_5_IT_3	PARP8	-0.10	0.05	-2.07	0.0405	0.355
BD	Oligo	MIEN1	-0.13	0.06	-2.06	0.0405	0.515
BD	IN_LAMP5_RELN	UROD	-0.21	0.10	-2.06	0.0405	0.401
BD	EN_L6_IT_2	RASL10A	-0.35	0.17	-2.07	0.0405	0.48
BD	EN_L6_IT_2	RCN2	0.17	0.08	2.07	0.0405	0.48
BD	Oligo	MIA2	-0.07	0.03	-2.06	0.0405	0.515
BD	IN_PVALB_CHC	CAMK1G	-0.38	0.18	-2.06	0.0405	0.436
BD	IN_ADARB2	TIMM50	-0.20	0.09	-2.07	0.0405	0.529
BD	EN_L6_IT_2	SLC39A14	0.23	0.11	2.07	0.0405	0.48
BD	EN_L6_CT	ECI2	0.22	0.11	2.07	0.0405	0.398
BD	EN_L5_ET	KLHL1	2.34	1.02	2.28	0.0405	0.458
BD	EN_L6_CT	L2HGDH	0.12	0.06	2.07	0.0406	0.398
BD	IN_LAMP5_RELN	CLEC2L	0.18	0.09	2.06	0.0406	0.401
BD	EN_L5_6_NP	AP5B1	-0.25	0.12	-2.07	0.0406	0.48
BD	IN_SST	JPH1	-0.16	0.08	-2.06	0.0406	0.37
BD	OPC	MARK1	0.08	0.04	2.06	0.0406	0.245
BD	EN_L3_5_IT_1	CCDC175	0.19	0.09	2.06	0.0406	0.764
BD	EN_L3_5_IT_3	BMP2K	-0.13	0.06	-2.06	0.0406	0.355
BD	EN_L6_IT_1	PTPRF	-0.19	0.09	-2.07	0.0406	0.836
BD	IN_LAMP5_RELN	LMNA	0.16	0.08	2.06	0.0406	0.401
BD	OPC	TLK1	0.09	0.04	2.06	0.0406	0.245
BD	EN_L6B	ANK3	-0.09	0.05	-2.07	0.0406	0.378
BD	EN_L5_6_NP	RIC8B	-0.11	0.05	-2.07	0.0406	0.48
BD	IN_LAMP5_RELN	CEP162	0.16	0.08	2.06	0.0406	0.401
BD	EN_L5_6_NP	FABP5	-0.26	0.13	-2.07	0.0406	0.48
BD	IN_ADARB2	FAM149B1	0.13	0.06	2.07	0.0406	0.529
BD	IN_SST	ENSG00000258539	-0.23	0.11	-2.06	0.0406	0.37
BD	EN_L3_5_IT_2	PTPRJ	-0.11	0.05	-2.06	0.0406	0.364
BD	EN_L6_IT_2	DOK5	-0.29	0.14	-2.07	0.0406	0.48
BD	IN_VIP	GOLIM4	-0.19	0.09	-2.06	0.0406	0.368
BD	IN_VIP	FAM204A	0.07	0.03	2.06	0.0406	0.368
BD	OPC	ATF6	0.09	0.04	2.06	0.0406	0.245
BD	PC	WDR44	0.22	0.11	2.06	0.0406	0.375
BD	Astro	SCUBE2	0.19	0.09	2.06	0.0406	0.262
BD	IN_SST	EPS15L1	0.08	0.04	2.06	0.0406	0.37
BD	IN_ADARB2	HCN1	-0.13	0.06	-2.06	0.0406	0.529
BD	EN_L5_ET	NTRK2	-1.03	0.45	-2.28	0.0406	0.458
BD	EN_L6_CT	ZSCAN30	0.14	0.07	2.07	0.0406	0.398
BD	Astro	AKAP13	0.15	0.07	2.06	0.0406	0.262
BD	Astro	ANGPT2	-0.25	0.12	-2.06	0.0406	0.262
BD	VLMC	SACM1L	0.28	0.14	2.07	0.0406	0.996
BD	VLMC	RBM6	-0.18	0.09	-2.07	0.0406	0.996
BD	EN_L5_6_NP	DLG5	-0.18	0.09	-2.07	0.0406	0.48
BD	Oligo	TRERF1	0.18	0.09	2.06	0.0406	0.515
BD	OPC	ZNF480	0.14	0.07	2.06	0.0406	0.245
BD	IN_LAMP5_RELN	XYLT2	0.17	0.08	2.06	0.0406	0.402
BD	EN_L3_5_IT_3	ELK4	-0.08	0.04	-2.06	0.0406	0.355
BD	IN_LAMP5_LHX6	TRPM3	0.39	0.19	2.06	0.0406	0.334
BD	Micro	BSDC1	-0.14	0.07	-2.06	0.0406	0.356
BD	OPC	RIN2	-0.12	0.06	-2.06	0.0406	0.245
BD	EN_L6B	GRM5	-0.15	0.07	-2.07	0.0406	0.378
BD	EN_L6_IT_1	ENSG00000255104	-0.34	0.17	-2.07	0.0406	0.836
BD	EN_L3_5_IT_1	ENSG00000280571	0.28	0.13	2.06	0.0406	0.764
BD	Astro	MMS19	0.08	0.04	2.06	0.0406	0.262
BD	Oligo	TMEM209	-0.10	0.05	-2.06	0.0407	0.515
BD	EN_L5_ET	CLNS1A	1.60	0.70	2.28	0.0407	0.458
BD	IN_VIP	ERP29	-0.11	0.05	-2.06	0.0407	0.368
BD	EN_L3_5_IT_3	CHAF1B	0.13	0.07	2.06	0.0407	0.355
BD	IN_LAMP5_LHX6	AGPAT1	-0.21	0.10	-2.06	0.0407	0.334
BD	IN_VIP	SLC31A1	0.09	0.05	2.06	0.0407	0.368
BD	EN_L3_5_IT_2	SRGAP2	-0.12	0.06	-2.06	0.0407	0.364
BD	EN_L3_5_IT_3	SRGAP2	-0.13	0.06	-2.06	0.0407	0.355
BD	Oligo	GUF1	-0.08	0.04	-2.06	0.0407	0.515
BD	EN_L3_5_IT_3	REC8	0.27	0.13	2.06	0.0407	0.355
BD	EN_L3_5_IT_2	VDAC3	0.14	0.07	2.06	0.0407	0.364
BD	PVM	SESN1	-0.45	0.22	-2.07	0.0407	0.648
BD	OPC	TMEM131	0.08	0.04	2.06	0.0407	0.245
BD	EN_L3_5_IT_1	PSPC1	-0.10	0.05	-2.06	0.0407	0.764
BD	EN_L2_3_IT	ATXN1	-0.15	0.07	-2.06	0.0407	0.952
BD	OPC	BLOC1S5-TXNDC5	0.15	0.07	2.06	0.0407	0.245
BD	IN_LAMP5_RELN	CA10	0.29	0.14	2.06	0.0407	0.402
BD	EN_L3_5_IT_3	DGKA	0.16	0.08	2.06	0.0407	0.355
BD	IN_PVALB_CHC	JUN	0.42	0.20	2.06	0.0407	0.437
BD	EN_L2_3_IT	SURF2	-0.17	0.08	-2.06	0.0407	0.952
BD	EN_L3_5_IT_3	RNF152	0.31	0.15	2.06	0.0407	0.355
BD	EN_L6B	TFB1M	-0.19	0.09	-2.07	0.0407	0.378
BD	PC	PDE5A	-0.14	0.07	-2.06	0.0407	0.375
BD	EN_L5_6_NP	ADTRP	-0.21	0.10	-2.06	0.0407	0.48
BD	EN_L6B	EFCAB13	0.29	0.14	2.07	0.0407	0.378
BD	IN_PVALB	GRIN1	0.09	0.05	2.06	0.0407	0.288
BD	OPC	TIPARP	0.21	0.10	2.06	0.0407	0.245
BD	OPC	ATP10A	0.38	0.18	2.06	0.0407	0.245
BD	EN_L5_6_NP	SPTAN1	0.10	0.05	2.06	0.0407	0.48
BD	EN_L6_CT	ARHGEF3	0.14	0.07	2.07	0.0407	0.399
BD	IN_VIP	GALE	0.14	0.07	2.06	0.0407	0.369
BD	Astro	MIB1	-0.10	0.05	-2.06	0.0407	0.263
BD	EN_L3_5_IT_3	DSC1	0.46	0.22	2.06	0.0407	0.355
BD	EN_L3_5_IT_3	M1AP	-0.20	0.10	-2.06	0.0407	0.355
BD	IN_PVALB_CHC	SMIM43	-0.17	0.08	-2.06	0.0407	0.437
BD	EN_L6_IT_1	C5orf34	0.27	0.13	2.07	0.0407	0.836
BD	IN_SST	WDR59	0.07	0.04	2.06	0.0407	0.37
BD	PC	NCOA7	0.23	0.11	2.06	0.0407	0.375
BD	IN_LAMP5_LHX6	MCC	-0.24	0.12	-2.06	0.0408	0.334
BD	IN_LAMP5_LHX6	IGSF5	0.35	0.17	2.06	0.0408	0.334
BD	IN_LAMP5_RELN	ANAPC11	-0.21	0.10	-2.06	0.0408	0.402
BD	Astro	CADPS	0.27	0.13	2.06	0.0408	0.263
BD	EN_L5_ET	CTNNA2	-0.89	0.39	-2.28	0.0408	0.458
BD	PVM	TAF1D	0.39	0.19	2.07	0.0408	0.648
BD	OPC	HHIPL1	0.19	0.09	2.06	0.0408	0.245
BD	IN_SST	PILRA	0.12	0.06	2.06	0.0408	0.37
BD	EN_L3_5_IT_2	PTAR1	-0.15	0.07	-2.06	0.0408	0.364
BD	EN_L6_CT	MAPK4	0.40	0.19	2.06	0.0408	0.399
BD	EN_L3_5_IT_3	ASTN1	-0.08	0.04	-2.06	0.0408	0.355
BD	EN_L3_5_IT_2	TCTA	-0.17	0.08	-2.06	0.0408	0.364
BD	IN_VIP	OOSP3	0.29	0.14	2.06	0.0408	0.369
BD	IN_SST	IFT172	0.09	0.05	2.06	0.0408	0.37
BD	IN_SST	GCAT	0.20	0.10	2.06	0.0408	0.37
BD	EN_L6_IT_2	LDB2	-0.34	0.16	-2.07	0.0408	0.48
BD	EN_L6_IT_1	KIAA1522	0.22	0.11	2.07	0.0408	0.836
BD	IN_PVALB_CHC	SUCO	-0.13	0.06	-2.06	0.0408	0.437
BD	EN_L2_3_IT	B3GNT3	0.35	0.17	2.06	0.0408	0.952
BD	EN_L3_5_IT_3	PCMT1	0.07	0.03	2.06	0.0408	0.355
BD	Oligo	HDLBP	-0.05	0.03	-2.06	0.0408	0.516
BD	EN_L3_5_IT_3	SLC22A14	0.13	0.07	2.06	0.0408	0.355
BD	EN_L6_IT_2	LINGO1	-0.18	0.09	-2.07	0.0408	0.48
BD	VLMC	JAZF1	-0.34	0.17	-2.07	0.0408	0.996
BD	IN_LAMP5_LHX6	DNASE1	0.13	0.06	2.06	0.0408	0.334
BD	EN_L3_5_IT_2	TXNDC17	-0.23	0.11	-2.06	0.0408	0.364
BD	IN_PVALB	GORASP1	-0.12	0.06	-2.06	0.0408	0.288
BD	IN_VIP	ELMOD1	0.08	0.04	2.06	0.0408	0.369
BD	OPC	AMPH	-0.09	0.04	-2.06	0.0408	0.245
BD	IN_SST	CAMSAP2	0.07	0.03	2.06	0.0408	0.37
BD	EN_L5_6_NP	URI1	-0.13	0.06	-2.06	0.0408	0.48
BD	OPC	ACAD9	0.10	0.05	2.06	0.0408	0.245
BD	Astro	IRAK4	0.18	0.09	2.06	0.0408	0.263
BD	EN_L3_5_IT_1	CABP1	0.12	0.06	2.06	0.0408	0.764
BD	EN_L3_5_IT_2	COMMD6	0.18	0.09	2.06	0.0408	0.364
BD	EN_L3_5_IT_1	LETM2	0.25	0.12	2.06	0.0408	0.764
BD	Micro	ZNF490	-0.18	0.09	-2.06	0.0408	0.357
BD	EN_L2_3_IT	ZNF394	0.12	0.06	2.06	0.0408	0.952
BD	Oligo	POSTN	0.31	0.15	2.06	0.0408	0.516
BD	EN_L3_5_IT_1	ADCYAP1R1	0.24	0.12	2.06	0.0408	0.764
BD	Micro	ASCC1	0.13	0.06	2.06	0.0408	0.357
BD	EN_L6B	AKNAD1	0.19	0.09	2.07	0.0408	0.379
BD	OPC	POP1	-0.14	0.07	-2.06	0.0408	0.245
BD	IN_LAMP5_RELN	TBC1D2B	0.12	0.06	2.06	0.0408	0.402
BD	EN_L6_IT_2	SRA1	0.25	0.12	2.07	0.0408	0.48
BD	EN_L3_5_IT_1	PYM1	-0.21	0.10	-2.06	0.0408	0.764
BD	OPC	THOC1	0.07	0.03	2.06	0.0408	0.245
BD	OPC	MTG1	-0.19	0.09	-2.06	0.0408	0.245
BD	EN_L6_IT_1	PDE7B	-0.35	0.17	-2.06	0.0408	0.836
BD	IN_PVALB_CHC	LSS	0.21	0.10	2.06	0.0408	0.437
BD	IN_LAMP5_LHX6	ENSG00000273291	0.29	0.14	2.06	0.0408	0.334
BD	IN_PVALB_CHC	EML5	0.11	0.06	2.06	0.0408	0.437
BD	IN_PVALB	SLC25A39	0.16	0.08	2.06	0.0408	0.288
BD	Astro	ABCA7	-0.19	0.09	-2.06	0.0408	0.263
BD	EN_L3_5_IT_2	GTF2F1	0.13	0.06	2.06	0.0409	0.364
BD	OPC	SMPDL3A	-0.15	0.07	-2.06	0.0409	0.245
BD	Astro	DDB2	0.16	0.08	2.06	0.0409	0.263
BD	EN_L3_5_IT_1	PDPR	0.21	0.10	2.06	0.0409	0.764
BD	EN_L6B	APIP	0.20	0.10	2.07	0.0409	0.379
BD	OPC	GLCE	-0.13	0.06	-2.06	0.0409	0.245
BD	IN_SST	CCDC85B	-0.18	0.09	-2.06	0.0409	0.37
BD	EN_L3_5_IT_2	MAVS	0.10	0.05	2.06	0.0409	0.364
BD	EN_L5_6_NP	MELK	0.52	0.25	2.06	0.0409	0.48
BD	EN_L6_CT	WDR46	-0.23	0.11	-2.06	0.0409	0.399
BD	Oligo	TMEM79	-0.13	0.06	-2.06	0.0409	0.516
BD	EN_L6_IT_2	DTNA	-0.15	0.07	-2.07	0.0409	0.48
BD	EN_L5_6_NP	GRAMD2A	0.32	0.16	2.06	0.0409	0.48
BD	EN_L2_3_IT	COMMD10	-0.11	0.06	-2.06	0.0409	0.952
BD	EN_L6_IT_2	SRPRB	0.27	0.13	2.07	0.0409	0.48
BD	IN_VIP	ZNF438	0.09	0.04	2.06	0.0409	0.369
BD	IN_LAMP5_RELN	NOVA1	-0.10	0.05	-2.06	0.0409	0.402
BD	IN_LAMP5_RELN	ZNF85	0.20	0.10	2.06	0.0409	0.402
BD	IN_ADARB2	DCLK1	-0.09	0.05	-2.06	0.0409	0.532
BD	EN_L6_IT_2	AKT3	-0.10	0.05	-2.07	0.0409	0.48
BD	EN_L3_5_IT_2	ZFP69B	0.15	0.07	2.06	0.0409	0.364
BD	IN_LAMP5_LHX6	ATP2A2	-0.12	0.06	-2.06	0.0409	0.334
BD	EN_L6B	PDLIM5	0.35	0.17	2.07	0.0409	0.379
BD	EN_L3_5_IT_2	STK39	-0.11	0.05	-2.06	0.0409	0.364
BD	EN_L3_5_IT_2	C2orf72	0.14	0.07	2.06	0.0409	0.364
BD	IN_VIP	DRD4	0.30	0.15	2.06	0.0409	0.369
BD	OPC	RMDN2	-0.13	0.06	-2.06	0.0409	0.245
BD	OPC	SMAD1	-0.10	0.05	-2.06	0.0409	0.245
BD	EN_L3_5_IT_3	CXXC1	0.14	0.07	2.06	0.0409	0.356
BD	EN_L3_5_IT_2	ELK1	0.16	0.08	2.06	0.0409	0.364
BD	EN_L6_CT	GIPC2	0.29	0.14	2.06	0.0409	0.399
BD	EN_L5_6_NP	BTF3L4	0.14	0.07	2.06	0.0409	0.48
BD	IN_VIP	ZMPSTE24	-0.12	0.06	-2.06	0.0409	0.369
BD	IN_PVALB_CHC	CLSTN2	-0.15	0.07	-2.06	0.0409	0.438
BD	IN_SST	NPEPPS	0.07	0.03	2.06	0.0409	0.371
BD	Micro	TUBE1	0.18	0.09	2.06	0.0409	0.357
BD	EN_L5_6_NP	UBE2K	0.09	0.04	2.06	0.0409	0.48
BD	IN_VIP	EHD1	-0.16	0.08	-2.06	0.0409	0.369
BD	EN_L5_6_NP	ZNF227	0.17	0.08	2.06	0.0409	0.48
BD	IN_VIP	MSL1	-0.07	0.03	-2.06	0.0409	0.369
BD	OPC	DCTN6	-0.17	0.08	-2.06	0.0409	0.245
BD	IN_LAMP5_LHX6	ZNF451	0.13	0.07	2.06	0.041	0.335
BD	PC	PICALM	0.17	0.08	2.06	0.041	0.376
BD	EN_L3_5_IT_3	HSD11B2	0.36	0.17	2.06	0.041	0.356
BD	IN_LAMP5_RELN	PDSS1	-0.13	0.06	-2.06	0.041	0.403
BD	EN_L3_5_IT_2	GABBR2	-0.10	0.05	-2.06	0.041	0.364
BD	EN_L6_CT	SLC39A6	0.24	0.12	2.06	0.041	0.4
BD	Oligo	EIF2A	-0.08	0.04	-2.06	0.041	0.516
BD	Astro	ZNF701	-0.11	0.06	-2.06	0.041	0.264
BD	EN_L6B	PAICS	0.21	0.10	2.06	0.041	0.379
BD	EN_L6_IT_1	ABL2	0.11	0.05	2.06	0.041	0.837
BD	OPC	RBM8A	0.14	0.07	2.06	0.041	0.245
BD	Micro	PRKCQ	-0.39	0.19	-2.06	0.041	0.357
BD	OPC	LRRC6	-0.15	0.07	-2.06	0.041	0.245
BD	IN_SST	NPRL2	0.14	0.07	2.06	0.041	0.371
BD	Oligo	ATP5ME	-0.12	0.06	-2.06	0.041	0.516
BD	EN_L3_5_IT_1	LGMN	0.19	0.09	2.06	0.041	0.765
BD	EN_L5_ET	SIAE	-2.14	0.94	-2.28	0.041	0.46
BD	Endo	ENSG00000249209	-0.32	0.16	-2.06	0.041	0.236
BD	IN_PVALB	MRPL34	-0.12	0.06	-2.06	0.041	0.289
BD	Micro	TEAD1	-0.26	0.13	-2.06	0.041	0.357
BD	EN_L6B	SLC46A3	0.28	0.14	2.06	0.041	0.379
BD	EN_L2_3_IT	GPM6B	-0.10	0.05	-2.06	0.041	0.953
BD	Endo	MCRIP1	0.26	0.13	2.06	0.041	0.236
BD	IN_LAMP5_LHX6	MCCC2	-0.18	0.09	-2.06	0.041	0.335
BD	IN_PVALB	PDE1A	-0.17	0.08	-2.06	0.041	0.289
BD	Micro	IL6R	-0.13	0.06	-2.06	0.041	0.357
BD	EN_L3_5_IT_3	ARL6	0.11	0.05	2.06	0.041	0.356
BD	IN_PVALB	GRXCR2	-0.23	0.11	-2.06	0.041	0.289
BD	OPC	PIAS2	0.08	0.04	2.06	0.041	0.245
BD	IN_PVALB	NBL1	-0.17	0.08	-2.06	0.041	0.289
BD	Micro	SLC5A9	0.38	0.19	2.06	0.041	0.357
BD	Endo	AKAP7	-0.22	0.11	-2.06	0.041	0.236
BD	OPC	TPI1	0.18	0.09	2.06	0.041	0.245
BD	EN_L6_CT	CCDC138	0.13	0.06	2.06	0.041	0.4
BD	IN_LAMP5_RELN	TSPAN31	-0.19	0.09	-2.06	0.041	0.403
BD	IN_PVALB_CHC	SHF	0.26	0.12	2.06	0.041	0.438
BD	Astro	NCAM1	-0.10	0.05	-2.06	0.041	0.264
BD	EN_L5_ET	ETV5	-1.82	0.80	-2.28	0.0411	0.46
BD	Astro	SLC9A8	0.09	0.05	2.06	0.0411	0.264
BD	EN_L6_CT	GRAMD2B	0.36	0.17	2.06	0.0411	0.4
BD	OPC	PLLP	-0.12	0.06	-2.06	0.0411	0.245
BD	EN_L3_5_IT_2	CCDC77	0.15	0.07	2.06	0.0411	0.365
BD	Micro	TMEM19	-0.25	0.12	-2.06	0.0411	0.357
BD	IN_ADARB2	C7orf26	-0.20	0.09	-2.06	0.0411	0.532
BD	IN_SST	DYNC1I2	-0.09	0.04	-2.06	0.0411	0.371
BD	PC	SEMA6C	-0.29	0.14	-2.06	0.0411	0.376
BD	IN_ADARB2	CTNND2	-0.10	0.05	-2.06	0.0411	0.532
BD	IN_SST	KLC2	-0.14	0.07	-2.06	0.0411	0.371
BD	IN_ADARB2	FEM1C	0.20	0.10	2.06	0.0411	0.532
BD	IN_PVALB	AURKC	0.34	0.16	2.06	0.0411	0.289
BD	IN_LAMP5_LHX6	ANKRD30B	0.25	0.12	2.06	0.0411	0.335
BD	OPC	ZNF704	-0.09	0.04	-2.06	0.0411	0.245
BD	EN_L6_IT_2	SRFBP1	-0.19	0.09	-2.06	0.0411	0.482
BD	EN_L3_5_IT_1	DIO2	0.29	0.14	2.06	0.0411	0.766
BD	IN_VIP	NDUFAF7	0.08	0.04	2.06	0.0411	0.37
BD	IN_ADARB2	SMTNL1	0.38	0.18	2.06	0.0411	0.532
BD	EN_L3_5_IT_2	KAT2B	0.13	0.06	2.06	0.0411	0.365
BD	Adaptive	DTNB	0.66	0.32	2.08	0.0411	0.996
BD	EN_L6_CT	GPR162	-0.15	0.07	-2.06	0.0411	0.4
BD	Micro	ATP5MC3	-0.19	0.09	-2.06	0.0411	0.357
BD	OPC	TIMM23B-AGAP6	0.15	0.07	2.06	0.0411	0.245
BD	EN_L3_5_IT_3	ATP2C2	0.24	0.12	2.06	0.0411	0.356
BD	EN_L3_5_IT_2	WDR48	0.10	0.05	2.06	0.0411	0.365
BD	EN_L6_CT	MRPS27	-0.12	0.06	-2.06	0.0411	0.4
BD	Micro	HLA-E	-0.16	0.08	-2.06	0.0411	0.357
BD	EN_L5_ET	VASH2	2.04	0.90	2.28	0.0411	0.46
BD	IN_PVALB	RRAGC	-0.26	0.13	-2.06	0.0411	0.289
BD	IN_PVALB	PIGZ	0.09	0.04	2.06	0.0411	0.289
BD	Oligo	UBE2D1	-0.15	0.07	-2.06	0.0411	0.516
BD	IN_LAMP5_LHX6	OBSL1	-0.15	0.07	-2.06	0.0411	0.335
BD	Oligo	SEC16A	0.07	0.04	2.06	0.0411	0.516
BD	OPC	YEATS2	0.08	0.04	2.06	0.0411	0.245
BD	EN_L3_5_IT_3	DLGAP2	-0.09	0.04	-2.06	0.0411	0.356
BD	EN_L3_5_IT_3	RASGRF1	-0.10	0.05	-2.06	0.0411	0.356
BD	OPC	HNRNPH1	-0.09	0.04	-2.06	0.0411	0.245
BD	IN_LAMP5_RELN	BRD4	-0.10	0.05	-2.06	0.0411	0.403
BD	EN_L6_IT_2	SSNA1	-0.34	0.16	-2.06	0.0412	0.482
BD	EN_L3_5_IT_3	LIX1L	0.20	0.10	2.06	0.0412	0.356
BD	IN_LAMP5_RELN	LEO1	-0.12	0.06	-2.06	0.0412	0.403
BD	IN_VIP	GPR137	-0.13	0.06	-2.06	0.0412	0.37
BD	IN_LAMP5_RELN	KDM6B	0.21	0.10	2.06	0.0412	0.403
BD	EN_L3_5_IT_3	PKN1	0.22	0.11	2.06	0.0412	0.356
BD	Astro	ZNF407	-0.09	0.04	-2.06	0.0412	0.264
BD	Oligo	GAB1	-0.07	0.04	-2.06	0.0412	0.516
BD	Oligo	ZBTB32	-0.27	0.13	-2.06	0.0412	0.516
BD	IN_ADARB2	SCYL3	-0.16	0.08	-2.06	0.0412	0.532
BD	PC	HECTD1	0.14	0.07	2.06	0.0412	0.377
BD	IN_SST	LONRF2	-0.08	0.04	-2.06	0.0412	0.372
BD	Endo	EMP2	0.20	0.10	2.06	0.0412	0.236
BD	IN_PVALB_CHC	LMO3	0.28	0.14	2.06	0.0412	0.439
BD	EN_L2_3_IT	RAP2C	-0.17	0.08	-2.06	0.0412	0.953
BD	PVM	ACVR2A	-0.51	0.25	-2.07	0.0412	0.648
BD	EN_L2_3_IT	RFX5	-0.18	0.09	-2.06	0.0412	0.953
BD	IN_VIP	CEP19	-0.17	0.08	-2.06	0.0412	0.37
BD	IN_PVALB_CHC	PIGN	-0.15	0.07	-2.06	0.0412	0.439
BD	IN_LAMP5_RELN	RSAD1	-0.20	0.10	-2.06	0.0412	0.403
BD	EN_L3_5_IT_3	UBXN2A	0.13	0.06	2.06	0.0412	0.356
BD	OPC	TNFSF13B	0.24	0.12	2.06	0.0412	0.245
BD	IN_SST	TRAPPC6B	0.07	0.04	2.06	0.0412	0.372
BD	IN_ADARB2	ASIC2	-0.14	0.07	-2.06	0.0412	0.532
BD	Oligo	DRD2	0.35	0.17	2.06	0.0412	0.516
BD	EN_L5_6_NP	GAP43	-0.13	0.06	-2.06	0.0412	0.483
BD	Oligo	C15orf40	0.09	0.05	2.06	0.0412	0.516
BD	IN_VIP	CNTRL	0.09	0.05	2.06	0.0412	0.37
BD	Oligo	ENSG00000273259	-0.36	0.18	-2.06	0.0412	0.516
BD	Micro	DDAH2	-0.21	0.10	-2.06	0.0412	0.357
BD	EN_L6_CT	TMEM131L	0.20	0.10	2.06	0.0412	0.4
BD	Oligo	KANSL1L	-0.08	0.04	-2.06	0.0412	0.516
BD	EN_L6B	ATP2B2	-0.14	0.07	-2.06	0.0412	0.381
BD	EN_L2_3_IT	HMGN3	0.12	0.06	2.06	0.0412	0.953
BD	IN_ADARB2	DEPDC1B	-0.31	0.15	-2.06	0.0412	0.532
BD	EN_L3_5_IT_3	RNF166	-0.16	0.08	-2.06	0.0412	0.357
BD	Endo	WWOX	-0.21	0.10	-2.06	0.0412	0.236
BD	EN_L3_5_IT_2	SH3RF3	-0.14	0.07	-2.06	0.0412	0.366
BD	OPC	ZMYM2	0.07	0.03	2.06	0.0412	0.245
BD	PC	TRA2A	0.14	0.07	2.06	0.0412	0.377
BD	EN_L6_IT_2	USP30	0.24	0.12	2.06	0.0413	0.483
BD	EN_L3_5_IT_1	DNAJC27	-0.18	0.09	-2.06	0.0413	0.768
BD	VLMC	KAZN	-0.41	0.20	-2.06	0.0413	0.996
BD	EN_L6_CT	PHIP	-0.11	0.06	-2.06	0.0413	0.4
BD	EN_L6B	BCAR3	0.21	0.10	2.06	0.0413	0.381
BD	EN_L2_3_IT	DLGAP2	-0.12	0.06	-2.06	0.0413	0.953
BD	OPC	USP33	0.07	0.03	2.06	0.0413	0.245
BD	IN_PVALB	THAP10	0.19	0.09	2.06	0.0413	0.29
BD	EN_L3_5_IT_3	NPAS4	-0.75	0.36	-2.06	0.0413	0.357
BD	EN_L6B	SH3PXD2A	0.13	0.07	2.06	0.0413	0.381
BD	IN_PVALB_CHC	ENDOD1	0.22	0.11	2.06	0.0413	0.44
BD	IN_LAMP5_LHX6	FEM1C	0.26	0.13	2.06	0.0413	0.336
BD	Endo	TRMT11	-0.16	0.08	-2.06	0.0413	0.237
BD	IN_LAMP5_RELN	SLC25A6	-0.15	0.07	-2.06	0.0413	0.403
BD	PVM	MT-CO1	-0.44	0.21	-2.07	0.0413	0.648
BD	IN_VIP	G0S2	-0.31	0.15	-2.06	0.0413	0.371
BD	IN_SST	MRS2	0.10	0.05	2.06	0.0413	0.372
BD	IN_LAMP5_RELN	RYR1	0.21	0.10	2.06	0.0413	0.403
BD	EN_L2_3_IT	MARCHF10	-0.19	0.09	-2.06	0.0413	0.953
BD	OPC	KBTBD11-OT1	0.38	0.18	2.06	0.0413	0.245
BD	IN_PVALB	PHETA1	0.22	0.11	2.06	0.0413	0.29
BD	EN_L5_ET	PTK2B	-1.36	0.60	-2.27	0.0413	0.461
BD	EN_L3_5_IT_3	ENOX1	-0.11	0.06	-2.06	0.0413	0.357
BD	EN_L3_5_IT_3	FAAP20	0.14	0.07	2.06	0.0413	0.357
BD	EN_L6_CT	NUP35	0.20	0.10	2.06	0.0413	0.4
BD	OPC	ZNF114	0.18	0.09	2.06	0.0413	0.245
BD	EN_L6B	ATP9B	0.11	0.05	2.06	0.0413	0.381
BD	EN_L6B	ZEB2	-0.16	0.08	-2.06	0.0413	0.381
BD	IN_SST	CYC1	-0.19	0.09	-2.06	0.0413	0.372
BD	Micro	PRR5	0.24	0.12	2.06	0.0413	0.358
BD	IN_LAMP5_LHX6	ZNF532	-0.11	0.05	-2.06	0.0413	0.336
BD	IN_SST	MECOM	-0.26	0.13	-2.06	0.0413	0.372
BD	IN_LAMP5_RELN	APTX	0.13	0.06	2.06	0.0413	0.403
BD	OPC	PANK2	0.08	0.04	2.06	0.0413	0.245
BD	Oligo	MEGF10	-0.08	0.04	-2.06	0.0414	0.517
BD	Oligo	RALY	0.07	0.04	2.06	0.0414	0.517
BD	Astro	ANO6	0.18	0.09	2.06	0.0414	0.265
BD	IN_LAMP5_LHX6	HSPB11	0.17	0.08	2.06	0.0414	0.336
BD	EN_L3_5_IT_3	ZFAND4	0.22	0.11	2.06	0.0414	0.357
BD	EN_L6B	WNT7A	-0.41	0.20	-2.06	0.0414	0.381
BD	OPC	CDKL1	0.10	0.05	2.06	0.0414	0.245
BD	EN_L6_CT	RIMKLB	-0.13	0.06	-2.06	0.0414	0.401
BD	IN_LAMP5_RELN	SLC4A4	-0.18	0.09	-2.06	0.0414	0.403
BD	EN_L6_IT_1	PIP5K1B	0.28	0.14	2.06	0.0414	0.837
BD	EN_L5_6_NP	MGMT	-0.16	0.08	-2.06	0.0414	0.484
BD	VLMC	AIMP1	0.36	0.17	2.06	0.0414	0.996
BD	IN_PVALB	PRKN	0.09	0.04	2.06	0.0414	0.291
BD	EN_L3_5_IT_1	ASPH	0.15	0.07	2.06	0.0414	0.768
BD	EN_L6B	ZEB1	-0.11	0.05	-2.06	0.0414	0.381
BD	Endo	RASGRF2	-0.15	0.07	-2.06	0.0414	0.237
BD	IN_SST	GREM2	-0.18	0.09	-2.06	0.0414	0.372
BD	IN_LAMP5_RELN	BCO1	0.27	0.13	2.06	0.0414	0.403
BD	IN_PVALB_CHC	MFN1	-0.10	0.05	-2.06	0.0414	0.44
BD	Astro	ASB7	0.11	0.06	2.05	0.0414	0.266
BD	IN_PVALB	B3GALT2	-0.16	0.08	-2.06	0.0414	0.291
BD	IN_PVALB_CHC	TIAM1	-0.09	0.04	-2.06	0.0414	0.44
BD	EN_L3_5_IT_2	ENSG00000284762	0.29	0.14	2.06	0.0414	0.367
BD	IN_VIP	MTHFS	-0.23	0.11	-2.06	0.0414	0.371
BD	IN_VIP	BEX4	-0.12	0.06	-2.06	0.0414	0.371
BD	EN_L3_5_IT_1	TIPRL	-0.11	0.06	-2.06	0.0414	0.768
BD	EN_L3_5_IT_3	GABRA5	-0.14	0.07	-2.06	0.0414	0.357
BD	Micro	HIPK2	0.14	0.07	2.06	0.0414	0.358
BD	IN_LAMP5_RELN	SCFD1	-0.08	0.04	-2.05	0.0414	0.403
BD	PC	CEP162	-0.28	0.14	-2.05	0.0414	0.378
BD	OPC	FAM181B	-0.13	0.06	-2.05	0.0414	0.246
BD	IN_SST	DOCK11	-0.12	0.06	-2.05	0.0414	0.373
BD	Astro	PLAAT1	0.22	0.11	2.05	0.0414	0.266
BD	IN_LAMP5_LHX6	OVGP1	0.25	0.12	2.05	0.0415	0.336
BD	EN_L6B	MORC3	0.14	0.07	2.06	0.0415	0.381
BD	IN_PVALB	ANGPT2	-0.20	0.10	-2.05	0.0415	0.291
BD	Oligo	SMURF2	-0.07	0.03	-2.05	0.0415	0.518
BD	Endo	GSN	-0.19	0.09	-2.05	0.0415	0.237
BD	IN_VIP	C1QL3	0.24	0.11	2.05	0.0415	0.371
BD	OPC	NEBL	0.11	0.05	2.05	0.0415	0.246
BD	OPC	MATN2	0.21	0.10	2.05	0.0415	0.246
BD	EN_L5_ET	KSR2	1.32	0.58	2.27	0.0415	0.461
BD	IN_VIP	MACROH2A2	-0.10	0.05	-2.05	0.0415	0.371
BD	OPC	PLXNA3	-0.13	0.06	-2.05	0.0415	0.246
BD	EN_L6_IT_1	GRIN3A	-0.42	0.20	-2.06	0.0415	0.837
BD	IN_LAMP5_LHX6	KPNA4	-0.13	0.07	-2.05	0.0415	0.336
BD	Astro	GINS3	-0.34	0.17	-2.05	0.0415	0.266
BD	OPC	PJA2	0.08	0.04	2.05	0.0415	0.246
BD	EN_L6_IT_1	CHRNA7	0.29	0.14	2.06	0.0415	0.837
BD	EN_L3_5_IT_3	SPATA17	0.25	0.12	2.06	0.0415	0.357
BD	IN_ADARB2	ARID3A	0.19	0.09	2.06	0.0415	0.534
BD	EN_L3_5_IT_2	LRRC37B	0.11	0.05	2.05	0.0415	0.367
BD	IN_SST	USP44	-0.14	0.07	-2.05	0.0415	0.373
BD	IN_PVALB	LIG1	0.14	0.07	2.05	0.0415	0.291
BD	IN_SST	CALY	-0.08	0.04	-2.05	0.0415	0.373
BD	EN_L5_6_NP	ABHD2	0.11	0.05	2.06	0.0415	0.485
BD	IN_ADARB2	PEX5L	-0.14	0.07	-2.06	0.0415	0.534
BD	VLMC	UVSSA	0.32	0.16	2.06	0.0415	0.996
BD	IN_ADARB2	GABPB2	-0.13	0.07	-2.06	0.0415	0.534
BD	EN_L5_ET	CPSF6	1.70	0.75	2.27	0.0415	0.461
BD	IN_LAMP5_LHX6	CAMK2N1	-0.15	0.08	-2.05	0.0415	0.336
BD	EN_L3_5_IT_3	FANCI	0.17	0.08	2.05	0.0415	0.357
BD	EN_L3_5_IT_2	PHF7	0.13	0.06	2.05	0.0415	0.367
BD	EN_L6_IT_1	SEPTIN6	0.21	0.10	2.06	0.0415	0.837
BD	EN_L6_CT	PDZD9	-0.38	0.19	-2.06	0.0415	0.401
BD	EN_L3_5_IT_3	CLTA	-0.08	0.04	-2.05	0.0415	0.357
BD	IN_LAMP5_LHX6	ZNF335	-0.20	0.10	-2.05	0.0415	0.336
BD	EN_L6_IT_1	FTCD	0.43	0.21	2.06	0.0415	0.837
BD	EN_L3_5_IT_3	DDIT4	0.35	0.17	2.05	0.0415	0.357
BD	IN_SST	GOLM2	0.06	0.03	2.05	0.0415	0.373
BD	EN_L3_5_IT_3	SCAMP4	-0.17	0.08	-2.05	0.0415	0.357
BD	Oligo	TP53INP1	-0.11	0.05	-2.05	0.0416	0.518
BD	Astro	AK2	0.11	0.05	2.05	0.0416	0.266
BD	OPC	XRN1	0.07	0.03	2.05	0.0416	0.246
BD	EN_L3_5_IT_2	PALD1	0.22	0.11	2.05	0.0416	0.368
BD	Astro	CPNE8	0.26	0.13	2.05	0.0416	0.266
BD	EN_L6_IT_1	GABBR2	-0.13	0.06	-2.06	0.0416	0.837
BD	EN_L5_6_NP	CDK5R2	-0.19	0.09	-2.06	0.0416	0.486
BD	IN_PVALB_CHC	PER2	-0.34	0.17	-2.05	0.0416	0.441
BD	IN_LAMP5_LHX6	PPP1R2	0.15	0.07	2.05	0.0416	0.337
BD	IN_VIP	ITM2C	-0.15	0.07	-2.05	0.0416	0.372
BD	EN_L6_CT	TMEM74B	0.27	0.13	2.06	0.0416	0.401
BD	EN_L3_5_IT_2	SPSB1	0.29	0.14	2.05	0.0416	0.368
BD	IN_VIP	ALKBH7	-0.21	0.10	-2.05	0.0416	0.372
BD	EN_L3_5_IT_3	NSUN6	0.07	0.04	2.05	0.0416	0.357
BD	EN_L3_5_IT_3	ACACB	0.19	0.09	2.05	0.0416	0.357
BD	Astro	FRRS1L	0.18	0.09	2.05	0.0416	0.266
BD	EN_L6_IT_1	RGL2	-0.26	0.13	-2.06	0.0416	0.837
BD	IN_PVALB	CENPI	0.22	0.11	2.05	0.0416	0.292
BD	IN_LAMP5_LHX6	MOB3B	-0.12	0.06	-2.05	0.0416	0.337
BD	OPC	CHD7	-0.08	0.04	-2.05	0.0416	0.246
BD	Endo	BAIAP2L1	-0.27	0.13	-2.05	0.0416	0.238
BD	EN_L6B	JPH4	0.13	0.06	2.06	0.0416	0.382
BD	EN_L6_CT	ZNF235	0.14	0.07	2.06	0.0416	0.401
BD	IN_PVALB	LOXL4	-0.34	0.17	-2.05	0.0416	0.292
BD	OPC	CCDC15	-0.24	0.12	-2.05	0.0416	0.246
BD	Endo	ASB14	-0.35	0.17	-2.05	0.0416	0.238
BD	Astro	ATP11A	0.20	0.10	2.05	0.0417	0.266
BD	Astro	DNPH1	-0.18	0.09	-2.05	0.0417	0.266
BD	EN_L2_3_IT	ARNTL2	-0.13	0.06	-2.05	0.0417	0.959
BD	IN_SST	SYNDIG1	-0.27	0.13	-2.05	0.0417	0.373
BD	EN_L3_5_IT_2	RAPGEF3	0.25	0.12	2.05	0.0417	0.368
BD	EN_L3_5_IT_3	AOPEP	-0.08	0.04	-2.05	0.0417	0.357
BD	EN_L3_5_IT_3	IGSF9B	-0.14	0.07	-2.05	0.0417	0.357
BD	IN_SST	SRPK1	0.09	0.04	2.05	0.0417	0.373
BD	IN_LAMP5_LHX6	MRPL32	0.26	0.13	2.05	0.0417	0.337
BD	IN_VIP	RFX8	-0.16	0.08	-2.05	0.0417	0.372
BD	IN_PVALB_CHC	C1S	0.23	0.11	2.05	0.0417	0.441
BD	Endo	B3GALNT1	-0.31	0.15	-2.05	0.0417	0.238
BD	OPC	RANBP2	0.11	0.06	2.05	0.0417	0.246
BD	Astro	ARHGEF11	0.12	0.06	2.05	0.0417	0.266
BD	IN_PVALB_CHC	ALKBH1	0.20	0.10	2.05	0.0417	0.441
BD	OPC	MMUT	0.13	0.06	2.05	0.0417	0.246
BD	EN_L6_IT_2	MIER1	-0.15	0.07	-2.06	0.0417	0.487
BD	IN_SST	MRTFA	-0.08	0.04	-2.05	0.0417	0.373
BD	IN_PVALB	TFPT	-0.17	0.08	-2.05	0.0417	0.292
BD	Oligo	RCC2	-0.11	0.05	-2.05	0.0417	0.52
BD	IN_PVALB	C19orf18	-0.25	0.12	-2.05	0.0417	0.292
BD	EN_L6B	ENSG00000288000	0.27	0.13	2.06	0.0417	0.382
BD	PVM	FOXJ3	-0.30	0.15	-2.06	0.0417	0.65
BD	EN_L6_CT	PECAM1	0.42	0.20	2.06	0.0417	0.401
BD	IN_SST	AMPH	0.08	0.04	2.05	0.0417	0.373
BD	IN_PVALB	ATP23	0.14	0.07	2.05	0.0417	0.292
BD	EN_L6_CT	FLRT2	-0.18	0.09	-2.05	0.0417	0.401
BD	IN_SST	AFG1L	-0.10	0.05	-2.05	0.0417	0.373
BD	IN_LAMP5_RELN	NRSN1	-0.14	0.07	-2.05	0.0417	0.405
BD	IN_VIP	BRWD1	0.07	0.03	2.05	0.0417	0.373
BD	VLMC	NFE2L2	-0.23	0.11	-2.06	0.0417	0.996
BD	EN_L6_CT	ABL2	-0.10	0.05	-2.05	0.0417	0.401
BD	IN_SST	ETV1	-0.38	0.19	-2.05	0.0417	0.373
BD	VLMC	TPD52	-0.44	0.21	-2.06	0.0417	0.996
BD	EN_L6B	ENSG00000285382	0.24	0.12	2.06	0.0417	0.382
BD	IN_PVALB	SLC15A2	0.14	0.07	2.05	0.0417	0.292
BD	IN_LAMP5_RELN	BRWD3	0.11	0.05	2.05	0.0417	0.405
BD	EN_L6_IT_1	C12orf4	-0.14	0.07	-2.06	0.0417	0.837
BD	EN_L5_ET	ARID5B	1.56	0.69	2.27	0.0417	0.463
BD	EN_L6_IT_1	TRAP1	0.14	0.07	2.06	0.0417	0.837
BD	Astro	GOSR1	0.10	0.05	2.05	0.0417	0.266
BD	Astro	FMNL2	-0.09	0.05	-2.05	0.0418	0.266
BD	EN_L3_5_IT_1	CHRM5	-0.27	0.13	-2.05	0.0418	0.77
BD	PC	SH3KBP1	-0.22	0.11	-2.05	0.0418	0.38
BD	IN_ADARB2	ELK1	0.17	0.08	2.05	0.0418	0.537
BD	EN_L6_CT	STX12	0.14	0.07	2.05	0.0418	0.401
BD	Astro	BCR	0.16	0.08	2.05	0.0418	0.266
BD	IN_SST	HTATIP2	-0.16	0.08	-2.05	0.0418	0.373
BD	IN_VIP	ASTE1	-0.12	0.06	-2.05	0.0418	0.373
BD	EN_L3_5_IT_1	PIK3CD	0.16	0.08	2.05	0.0418	0.77
BD	Oligo	GMDS	0.12	0.06	2.05	0.0418	0.52
BD	EN_L6_IT_1	NEUROD6	-0.33	0.16	-2.05	0.0418	0.837
BD	IN_LAMP5_LHX6	MARCKS	-0.23	0.11	-2.05	0.0418	0.337
BD	IN_VIP	NSUN4	0.11	0.05	2.05	0.0418	0.373
BD	OPC	TACR1	-0.27	0.13	-2.05	0.0418	0.247
BD	EN_L5_6_NP	SYS1-DBNDD2	-0.16	0.08	-2.05	0.0418	0.487
BD	Micro	CASP1	0.21	0.10	2.05	0.0418	0.361
BD	IN_PVALB	ADGRA1	-0.10	0.05	-2.05	0.0418	0.292
BD	Astro	RYBP	0.14	0.07	2.05	0.0418	0.266
BD	EN_L6_CT	PDE4D	-0.11	0.05	-2.05	0.0418	0.401
BD	Endo	CTBS	-0.26	0.13	-2.05	0.0418	0.238
BD	SMC	AXL	-0.59	0.29	-2.07	0.0418	0.995
BD	IN_LAMP5_RELN	GRM1	0.29	0.14	2.05	0.0418	0.405
BD	EN_L3_5_IT_3	FAM240B	0.30	0.14	2.05	0.0418	0.358
BD	IN_PVALB_CHC	LIN28B	-0.35	0.17	-2.05	0.0418	0.442
BD	Adaptive	TMSB10	-0.72	0.35	-2.07	0.0418	0.996
BD	Astro	TNFAIP8	0.31	0.15	2.05	0.0418	0.266
BD	EN_L6_CT	SF1	-0.15	0.07	-2.05	0.0418	0.401
BD	IN_LAMP5_RELN	CDYL	0.12	0.06	2.05	0.0418	0.405
BD	OPC	PCSK1N	-0.15	0.07	-2.05	0.0418	0.247
BD	EN_L2_3_IT	CLNS1A	0.09	0.05	2.05	0.0418	0.959
BD	Oligo	STIM1	0.16	0.08	2.05	0.0418	0.52
BD	Astro	PNISR	-0.11	0.05	-2.05	0.0418	0.266
BD	IN_LAMP5_RELN	DBF4	0.22	0.11	2.05	0.0418	0.405
BD	IN_VIP	TPR	0.07	0.04	2.05	0.0418	0.373
BD	EN_L2_3_IT	HUWE1	-0.08	0.04	-2.05	0.0418	0.959
BD	EN_L3_5_IT_3	IFNAR1	0.09	0.05	2.05	0.0418	0.358
BD	IN_ADARB2	GOLIM4	-0.28	0.14	-2.05	0.0418	0.537
BD	EN_L3_5_IT_3	NIPAL1	-0.27	0.13	-2.05	0.0418	0.358
BD	EN_L3_5_IT_1	PCDH9	-0.11	0.05	-2.05	0.0419	0.77
BD	IN_ADARB2	KIRREL3	-0.14	0.07	-2.05	0.0419	0.537
BD	IN_VIP	PPP1R13L	-0.25	0.12	-2.05	0.0419	0.373
BD	EN_L6_IT_1	TMEM218	-0.23	0.11	-2.05	0.0419	0.837
BD	Astro	ZNF714	-0.14	0.07	-2.05	0.0419	0.266
BD	IN_SST	ZNF766	0.13	0.06	2.05	0.0419	0.373
BD	IN_LAMP5_LHX6	USP2	0.26	0.13	2.05	0.0419	0.337
BD	IN_SST	RUFY2	0.08	0.04	2.05	0.0419	0.373
BD	EN_L3_5_IT_3	AK7	0.23	0.11	2.05	0.0419	0.358
BD	PC	TM9SF3	0.17	0.08	2.05	0.0419	0.38
BD	EN_L2_3_IT	FHOD3	-0.11	0.06	-2.05	0.0419	0.959
BD	EN_L2_3_IT	KREMEN2	-0.39	0.19	-2.05	0.0419	0.959
BD	EN_L6_IT_2	PPP1R1C	0.41	0.20	2.06	0.0419	0.487
BD	IN_PVALB	KDM6B	0.16	0.08	2.05	0.0419	0.293
BD	Astro	ASPN	-0.34	0.17	-2.05	0.0419	0.266
BD	IN_VIP	CALM3	-0.11	0.06	-2.05	0.0419	0.373
BD	EN_L3_5_IT_2	CLHC1	-0.17	0.08	-2.05	0.0419	0.37
BD	EN_L3_5_IT_3	ZNF720	0.11	0.05	2.05	0.0419	0.358
BD	OPC	FNDC5	-0.21	0.10	-2.05	0.0419	0.247
BD	Endo	CNTNAP3	-0.32	0.16	-2.05	0.0419	0.239
BD	EN_L6_CT	BTN2A1	0.21	0.10	2.05	0.0419	0.401
BD	EN_L3_5_IT_1	VOPP1	-0.16	0.08	-2.05	0.0419	0.77
BD	EN_L6_IT_2	STAM2	-0.16	0.08	-2.06	0.0419	0.487
BD	EN_L6_IT_1	SGPP2	0.19	0.09	2.05	0.0419	0.837
BD	IN_ADARB2	KCTD13	-0.17	0.08	-2.05	0.0419	0.537
BD	Astro	PTPRM	0.10	0.05	2.05	0.0419	0.266
BD	IN_LAMP5_RELN	IVD	-0.17	0.08	-2.05	0.0419	0.405
BD	EN_L6_IT_1	MLIP	-0.14	0.07	-2.05	0.0419	0.837
BD	IN_LAMP5_LHX6	CARS1	0.17	0.08	2.05	0.0419	0.337
BD	IN_LAMP5_LHX6	TMEM178B	-0.10	0.05	-2.05	0.0419	0.337
BD	EN_L5_6_NP	GLYR1	0.12	0.06	2.05	0.0419	0.487
BD	Oligo	UNC5C	-0.09	0.04	-2.05	0.0419	0.52
BD	IN_PVALB	ZNF141	0.09	0.05	2.05	0.0419	0.293
BD	EN_L3_5_IT_1	TRAF3	-0.14	0.07	-2.05	0.0419	0.77
BD	EN_L6_IT_2	TPM3	-0.22	0.11	-2.06	0.0419	0.487
BD	IN_LAMP5_RELN	ZNF235	0.10	0.05	2.05	0.0419	0.405
BD	EN_L6_CT	SLC4A1AP	0.16	0.08	2.05	0.0419	0.401
BD	EN_L6_CT	PTPN22	0.32	0.16	2.05	0.0419	0.401
BD	EN_L6_IT_2	FASN	-0.31	0.15	-2.06	0.0419	0.487
BD	Micro	CREBRF	-0.17	0.08	-2.05	0.0419	0.362
BD	Astro	COX19	0.16	0.08	2.05	0.0419	0.266
BD	Oligo	ENSG00000249967	-0.18	0.09	-2.05	0.0419	0.52
BD	Astro	AP2A2	0.10	0.05	2.05	0.0419	0.266
BD	Astro	IDH2	0.14	0.07	2.05	0.0419	0.266
BD	Micro	NFE2L2	-0.12	0.06	-2.05	0.0419	0.362
BD	IN_PVALB_CHC	GIPC2	-0.32	0.15	-2.05	0.042	0.443
BD	IN_SST	TDRP	0.09	0.04	2.05	0.042	0.373
BD	IN_SST	SPATA45	0.24	0.12	2.05	0.042	0.373
BD	OPC	ABCB8	-0.13	0.06	-2.05	0.042	0.247
BD	IN_SST	CHSY3	-0.14	0.07	-2.05	0.042	0.373
BD	EN_L5_6_NP	BMERB1	0.11	0.05	2.05	0.042	0.487
BD	EN_L6_IT_2	SNX31	0.44	0.21	2.06	0.042	0.487
BD	IN_LAMP5_RELN	ITPR2	0.36	0.18	2.05	0.042	0.405
BD	EN_L3_5_IT_3	TPM1	0.09	0.04	2.05	0.042	0.358
BD	EN_L3_5_IT_1	ANO3	-0.10	0.05	-2.05	0.042	0.77
BD	EN_L6_IT_2	GMEB2	-0.34	0.16	-2.06	0.042	0.487
BD	EN_L3_5_IT_2	CHRM5	-0.20	0.10	-2.05	0.042	0.37
BD	IN_VIP	CPLX2	-0.10	0.05	-2.05	0.042	0.373
BD	EN_L6_IT_1	KANTR	0.12	0.06	2.05	0.042	0.837
BD	EN_L5_6_NP	VEGFD	-0.21	0.10	-2.05	0.042	0.487
BD	EN_L6_IT_2	FERMT2	-0.21	0.10	-2.05	0.042	0.487
BD	EN_L2_3_IT	PPIL6	0.14	0.07	2.05	0.042	0.959
BD	IN_LAMP5_RELN	ABCA1	-0.16	0.08	-2.05	0.042	0.405
BD	EN_L3_5_IT_3	HAUS1	0.14	0.07	2.05	0.042	0.358
BD	EN_L6B	STARD5	0.28	0.14	2.05	0.042	0.385
BD	EN_L3_5_IT_1	CLEC2L	0.20	0.10	2.05	0.042	0.77
BD	EN_L3_5_IT_2	RFX8	-0.16	0.08	-2.05	0.042	0.37
BD	IN_SST	KCNT1	0.11	0.05	2.05	0.042	0.373
BD	EN_L6_CT	MFAP1	0.23	0.11	2.05	0.042	0.401
BD	IN_PVALB	NTRK3	-0.10	0.05	-2.05	0.042	0.293
BD	EN_L6_CT	SMARCAD1	-0.12	0.06	-2.05	0.042	0.401
BD	IN_VIP	PDE10A	-0.17	0.08	-2.05	0.042	0.373
BD	PC	MAGED2	-0.26	0.13	-2.05	0.042	0.38
BD	EN_L2_3_IT	SLC10A3	-0.24	0.12	-2.05	0.042	0.959
BD	IN_SST	MFF	-0.09	0.04	-2.05	0.042	0.373
BD	PC	OTUD7A	0.20	0.10	2.05	0.042	0.38
BD	EN_L6_CT	PTGES3	0.22	0.11	2.05	0.042	0.401
BD	IN_LAMP5_RELN	SLK	-0.14	0.07	-2.05	0.042	0.405
BD	Micro	NME3	-0.17	0.08	-2.05	0.042	0.362
BD	EN_L6_CT	SFPQ	-0.11	0.05	-2.05	0.042	0.401
BD	EN_L5_6_NP	MPHOSPH8	0.10	0.05	2.05	0.042	0.487
BD	EN_L6_IT_1	BRME1	0.29	0.14	2.05	0.042	0.837
BD	EN_L5_6_NP	CPQ	0.26	0.13	2.05	0.042	0.487
BD	IN_PVALB	VEGFD	-0.17	0.08	-2.05	0.042	0.293
BD	Micro	DDX5	-0.13	0.06	-2.05	0.0421	0.362
BD	Micro	COLQ	0.25	0.12	2.05	0.0421	0.362
BD	Micro	MRFAP1	-0.21	0.10	-2.05	0.0421	0.362
BD	Oligo	ZNF217	0.17	0.08	2.05	0.0421	0.52
BD	IN_VIP	ANKRD27	0.10	0.05	2.05	0.0421	0.374
BD	Endo	CARD10	-0.27	0.13	-2.05	0.0421	0.239
BD	VLMC	FTL	-0.31	0.15	-2.05	0.0421	0.996
BD	EN_L5_ET	GNB1	-1.18	0.52	-2.26	0.0421	0.465
BD	Oligo	CD247	0.22	0.11	2.05	0.0421	0.52
BD	PC	CLTA	-0.21	0.10	-2.05	0.0421	0.38
BD	IN_SST	KLHDC3	-0.11	0.05	-2.05	0.0421	0.374
BD	EN_L6_IT_2	PPP6R3	-0.13	0.06	-2.05	0.0421	0.487
BD	IN_PVALB_CHC	TRIM44	-0.09	0.05	-2.05	0.0421	0.443
BD	IN_PVALB	PPP1R3D	0.22	0.11	2.05	0.0421	0.293
BD	Astro	SLC25A30	0.15	0.07	2.05	0.0421	0.267
BD	Astro	CAMK2B	0.15	0.07	2.05	0.0421	0.267
BD	EN_L5_6_NP	AIG1	-0.10	0.05	-2.05	0.0421	0.487
BD	Astro	CBFB	0.14	0.07	2.05	0.0421	0.267
BD	IN_PVALB	MNS1	0.17	0.09	2.05	0.0421	0.293
BD	IN_PVALB_CHC	ITGA1	0.43	0.21	2.05	0.0421	0.443
BD	OPC	GNG12	0.15	0.07	2.05	0.0421	0.248
BD	IN_PVALB	PFKM	-0.09	0.04	-2.05	0.0421	0.293
BD	IN_LAMP5_RELN	NXPH1	-0.10	0.05	-2.05	0.0421	0.405
BD	Oligo	CCNE1	0.26	0.13	2.05	0.0421	0.52
BD	Oligo	QKI	-0.07	0.04	-2.05	0.0421	0.52
BD	IN_SST	TRIM37	0.08	0.04	2.05	0.0421	0.374
BD	IN_ADARB2	GET3	-0.28	0.14	-2.05	0.0421	0.537
BD	IN_PVALB	TOP2B	0.09	0.04	2.05	0.0421	0.293
BD	EN_L3_5_IT_2	NMD3	0.09	0.04	2.05	0.0421	0.371
BD	Micro	ITGB5	-0.21	0.10	-2.05	0.0421	0.362
BD	IN_LAMP5_LHX6	UTP6	0.13	0.06	2.05	0.0421	0.339
BD	IN_SST	PACSIN2	-0.13	0.07	-2.05	0.0421	0.374
BD	Endo	SH3GLB1	0.14	0.07	2.05	0.0421	0.24
BD	EN_L6_IT_2	CXXC5	-0.27	0.13	-2.05	0.0421	0.487
BD	EN_L6B	SAE1	-0.15	0.07	-2.05	0.0421	0.385
BD	EN_L6_IT_2	EPC2	-0.18	0.09	-2.05	0.0421	0.487
BD	OPC	ARNT	0.09	0.04	2.05	0.0421	0.248
BD	Oligo	MAF1	-0.13	0.06	-2.05	0.0421	0.52
BD	IN_PVALB	PRH2	-0.29	0.14	-2.05	0.0421	0.293
BD	EN_L6_CT	PPP1R21	0.12	0.06	2.05	0.0421	0.401
BD	EN_L2_3_IT	NIBAN2	-0.23	0.11	-2.05	0.0421	0.96
BD	IN_VIP	LARP6	-0.11	0.05	-2.05	0.0421	0.374
BD	IN_LAMP5_RELN	TADA2B	0.22	0.11	2.05	0.0421	0.405
BD	IN_LAMP5_LHX6	RTN4RL1	0.27	0.13	2.05	0.0421	0.339
BD	Oligo	PITPNB	-0.09	0.04	-2.05	0.0421	0.52
BD	IN_ADARB2	ASB6	-0.23	0.11	-2.05	0.0421	0.537
BD	IN_ADARB2	ATP2C1	-0.11	0.05	-2.05	0.0421	0.537
BD	IN_LAMP5_RELN	COA6	-0.19	0.09	-2.05	0.0421	0.405
BD	IN_PVALB	SRRM3	0.08	0.04	2.05	0.0421	0.293
BD	EN_L6_CT	BHLHE41	0.28	0.13	2.05	0.0421	0.401
BD	IN_SST	DPM3	-0.25	0.12	-2.05	0.0421	0.374
BD	OPC	NME9	-0.12	0.06	-2.05	0.0421	0.248
BD	PC	SNX13	0.15	0.07	2.05	0.0421	0.38
BD	EN_L6B	TNK2	-0.14	0.07	-2.05	0.0421	0.385
BD	PC	DGLUCY	-0.28	0.14	-2.05	0.0421	0.38
BD	IN_PVALB	NFYA	0.14	0.07	2.05	0.0421	0.293
BD	Astro	METTL26	0.15	0.07	2.05	0.0421	0.267
BD	IN_PVALB_CHC	KIAA0895L	-0.19	0.09	-2.05	0.0421	0.443
BD	EN_L6B	EPB41L4B	-0.12	0.06	-2.05	0.0422	0.385
BD	EN_L3_5_IT_2	PLEKHA2	0.21	0.10	2.05	0.0422	0.371
BD	EN_L6_IT_1	DENND2B	0.24	0.12	2.05	0.0422	0.837
BD	IN_PVALB_CHC	FBXO42	0.12	0.06	2.05	0.0422	0.443
BD	EN_L3_5_IT_3	PSG4	0.44	0.22	2.05	0.0422	0.36
BD	Astro	ZC3H7B	0.14	0.07	2.05	0.0422	0.267
BD	EN_L6_IT_2	NRG2	-0.19	0.09	-2.05	0.0422	0.487
BD	Micro	ZNF583	0.22	0.11	2.05	0.0422	0.362
BD	Micro	GIPC2	0.32	0.16	2.05	0.0422	0.362
BD	IN_LAMP5_RELN	EPHB1	0.24	0.12	2.05	0.0422	0.405
BD	IN_PVALB	NEU3	0.11	0.05	2.05	0.0422	0.293
BD	IN_PVALB	ELOC	0.09	0.04	2.05	0.0422	0.293
BD	EN_L3_5_IT_2	GDI2	0.08	0.04	2.05	0.0422	0.371
BD	EN_L2_3_IT	GABRG3	-0.21	0.10	-2.05	0.0422	0.96
BD	PC	TET1	-0.32	0.15	-2.05	0.0422	0.38
BD	EN_L6_CT	ANXA11	0.18	0.09	2.05	0.0422	0.402
BD	IN_PVALB_CHC	HAVCR2	0.21	0.10	2.05	0.0422	0.443
BD	IN_VIP	SP3	-0.08	0.04	-2.05	0.0422	0.374
BD	IN_PVALB	AGO4	0.08	0.04	2.05	0.0422	0.293
BD	IN_PVALB	XIAP	-0.10	0.05	-2.05	0.0422	0.293
BD	IN_LAMP5_RELN	USP20	0.12	0.06	2.05	0.0422	0.405
BD	IN_ADARB2	PLD5	-0.12	0.06	-2.05	0.0422	0.537
BD	EN_L3_5_IT_3	JCAD	-0.19	0.09	-2.05	0.0422	0.36
BD	Endo	DSTYK	-0.20	0.10	-2.05	0.0422	0.24
BD	EN_L5_ET	STK3	2.04	0.90	2.26	0.0422	0.465
BD	VLMC	NUP210	0.38	0.19	2.05	0.0422	0.996
BD	Astro	SLC9A9	0.12	0.06	2.05	0.0422	0.268
BD	Oligo	ADAM17	-0.07	0.03	-2.05	0.0422	0.52
BD	EN_L6_IT_1	TRPS1	-0.18	0.09	-2.05	0.0422	0.837
BD	OPC	NSMAF	0.09	0.04	2.05	0.0422	0.248
BD	IN_ADARB2	FAM241B	-0.24	0.12	-2.05	0.0422	0.537
BD	IN_ADARB2	DYRK1B	-0.23	0.11	-2.05	0.0422	0.537
BD	EN_L5_6_NP	GLMN	0.11	0.05	2.05	0.0422	0.489
BD	IN_VIP	TTLL2	-0.31	0.15	-2.05	0.0422	0.374
BD	OPC	TSHR	-0.33	0.16	-2.05	0.0422	0.248
BD	IN_PVALB	MCRIP2	-0.13	0.06	-2.05	0.0422	0.293
BD	IN_VIP	EAF2	0.16	0.08	2.05	0.0423	0.374
BD	Oligo	ZBTB11	0.08	0.04	2.05	0.0423	0.52
BD	IN_SST	EBF1	-0.44	0.22	-2.05	0.0423	0.374
BD	PC	NTM	0.33	0.16	2.05	0.0423	0.38
BD	IN_VIP	DDX25	0.09	0.04	2.05	0.0423	0.374
BD	IN_PVALB	DOCK4	0.10	0.05	2.05	0.0423	0.293
BD	IN_PVALB_CHC	FDPS	0.22	0.11	2.05	0.0423	0.444
BD	IN_SST	LRRC37A	0.45	0.22	2.05	0.0423	0.374
BD	IN_LAMP5_RELN	FUT8	0.11	0.05	2.05	0.0423	0.405
BD	EN_L3_5_IT_3	GABBR1	-0.10	0.05	-2.05	0.0423	0.36
BD	Oligo	DDX1	-0.06	0.03	-2.05	0.0423	0.52
BD	Oligo	ENSG00000256825	0.25	0.12	2.05	0.0423	0.52
BD	IN_ADARB2	SERINC5	0.12	0.06	2.05	0.0423	0.537
BD	IN_SST	FAM229A	0.24	0.12	2.05	0.0423	0.374
BD	IN_SST	AP5Z1	0.14	0.07	2.05	0.0423	0.374
BD	EN_L3_5_IT_1	OTUD4	0.11	0.05	2.05	0.0423	0.775
BD	Astro	SAMD10	0.26	0.13	2.05	0.0423	0.268
BD	IN_LAMP5_RELN	SOX12	0.20	0.10	2.05	0.0423	0.405
BD	IN_LAMP5_RELN	GABPA	-0.13	0.06	-2.05	0.0423	0.405
BD	EN_L6_IT_2	CCNJ	-0.39	0.19	-2.05	0.0423	0.487
BD	Endo	ZNFX1	-0.18	0.09	-2.05	0.0423	0.24
BD	SMC	WWP2	-0.54	0.26	-2.06	0.0423	0.995
BD	OPC	SP4	-0.10	0.05	-2.05	0.0423	0.249
BD	Endo	BRWD1	-0.12	0.06	-2.05	0.0423	0.24
BD	EN_L5_6_NP	ESRRB	0.36	0.17	2.05	0.0423	0.489
BD	Endo	GALM	-0.30	0.15	-2.05	0.0423	0.24
BD	IN_VIP	FEM1A	-0.16	0.08	-2.05	0.0423	0.374
BD	IN_PVALB	COQ9	0.11	0.05	2.05	0.0423	0.293
BD	EN_L3_5_IT_2	IGFBP3	0.35	0.17	2.05	0.0423	0.371
BD	EN_L5_6_NP	UQCC2	-0.19	0.09	-2.05	0.0423	0.489
BD	EN_L3_5_IT_2	MYO5C	0.11	0.06	2.05	0.0423	0.371
BD	OPC	PARP14	0.20	0.10	2.05	0.0423	0.249
BD	EN_L6_IT_1	TDRD9	0.34	0.16	2.05	0.0423	0.837
BD	EN_L6_IT_1	SUSD5	-0.23	0.11	-2.05	0.0423	0.837
BD	EN_L6_IT_2	KIF13A	-0.17	0.08	-2.05	0.0423	0.487
BD	EN_L3_5_IT_2	CD320	-0.18	0.09	-2.05	0.0423	0.371
BD	EN_L2_3_IT	MPO	0.31	0.15	2.05	0.0423	0.961
BD	Astro	CARS1	0.17	0.08	2.05	0.0423	0.268
BD	IN_LAMP5_RELN	HUWE1	-0.08	0.04	-2.05	0.0423	0.406
BD	EN_L3_5_IT_2	HRK	-0.18	0.09	-2.05	0.0423	0.371
BD	EN_L2_3_IT	SLC26A2	-0.15	0.07	-2.05	0.0424	0.961
BD	IN_PVALB	NUBPL	0.09	0.04	2.05	0.0424	0.293
BD	IN_PVALB	NFIX	-0.17	0.08	-2.05	0.0424	0.293
BD	EN_L3_5_IT_3	SNX31	0.34	0.17	2.05	0.0424	0.36
BD	EN_L3_5_IT_3	HMGB3	0.31	0.15	2.05	0.0424	0.36
BD	EN_L3_5_IT_2	SHC4	-0.34	0.17	-2.05	0.0424	0.371
BD	Endo	AFAP1L1	-0.16	0.08	-2.04	0.0424	0.24
BD	Astro	RAB36	0.19	0.09	2.04	0.0424	0.268
BD	IN_PVALB	FAM217A	-0.27	0.13	-2.05	0.0424	0.293
BD	PC	SAMD4B	0.22	0.11	2.04	0.0424	0.381
BD	Micro	CNOT6L	-0.12	0.06	-2.05	0.0424	0.363
BD	EN_L6_IT_2	BRD4	-0.15	0.07	-2.05	0.0424	0.487
BD	IN_PVALB_CHC	SLC41A3	-0.16	0.08	-2.05	0.0424	0.444
BD	IN_SST	GPR155	0.09	0.04	2.05	0.0424	0.374
BD	EN_L3_5_IT_2	FLRT1	-0.20	0.10	-2.05	0.0424	0.371
BD	EN_L3_5_IT_2	MNAT1	-0.07	0.04	-2.05	0.0424	0.371
BD	SMC	TFDP2	-0.58	0.28	-2.06	0.0424	0.995
BD	IN_PVALB_CHC	FIGN	-0.36	0.17	-2.05	0.0424	0.444
BD	IN_PVALB	AKTIP	0.10	0.05	2.04	0.0424	0.293
BD	IN_PVALB	BRMS1	0.25	0.12	2.04	0.0424	0.293
BD	Oligo	PLP1	-0.13	0.06	-2.04	0.0424	0.521
BD	Oligo	SYPL1	-0.12	0.06	-2.04	0.0424	0.521
BD	EN_L3_5_IT_2	KLHL23	0.10	0.05	2.05	0.0424	0.371
BD	EN_L3_5_IT_2	MTHFD2	0.31	0.15	2.05	0.0424	0.371
BD	IN_PVALB_CHC	NTNG1	-0.30	0.15	-2.05	0.0424	0.444
BD	Micro	NF2	0.11	0.06	2.05	0.0424	0.363
BD	Oligo	SOX10	0.09	0.04	2.04	0.0424	0.521
BD	EN_L2_3_IT	SMIM13	-0.12	0.06	-2.05	0.0424	0.962
BD	EN_L6_IT_1	SSBP4	-0.16	0.08	-2.05	0.0424	0.837
BD	EN_L5_6_NP	PLXNC1	0.15	0.08	2.05	0.0424	0.489
BD	EN_L6_IT_2	AKR1C2	0.34	0.17	2.05	0.0424	0.487
BD	Astro	WFIKKN1	0.30	0.15	2.04	0.0424	0.268
BD	Micro	EVI2A	-0.28	0.14	-2.04	0.0425	0.363
BD	EN_L3_5_IT_3	SGSH	0.21	0.10	2.05	0.0425	0.36
BD	EN_L3_5_IT_2	UHRF2	0.13	0.06	2.05	0.0425	0.371
BD	Astro	DPP10	-0.27	0.13	-2.04	0.0425	0.268
BD	IN_SST	NAT14	-0.14	0.07	-2.04	0.0425	0.374
BD	EN_L5_6_NP	RASSF3	-0.33	0.16	-2.05	0.0425	0.489
BD	EN_L6B	BRINP1	-0.18	0.09	-2.05	0.0425	0.387
BD	Astro	KLHDC4	-0.18	0.09	-2.04	0.0425	0.268
BD	EN_L3_5_IT_2	ARHGEF18	0.09	0.04	2.05	0.0425	0.371
BD	IN_SST	SARAF	-0.10	0.05	-2.04	0.0425	0.374
BD	Astro	LTA4H	0.10	0.05	2.04	0.0425	0.268
BD	EN_L3_5_IT_3	RNF180	-0.09	0.04	-2.05	0.0425	0.36
BD	EN_L6B	ZCCHC4	-0.23	0.11	-2.05	0.0425	0.387
BD	Endo	CD58	-0.19	0.09	-2.04	0.0425	0.241
BD	EN_L3_5_IT_1	GVQW3	0.15	0.08	2.05	0.0425	0.775
BD	IN_PVALB	SFMBT2	0.11	0.05	2.04	0.0425	0.293
BD	IN_PVALB	ACSS2	0.11	0.05	2.04	0.0425	0.293
BD	EN_L3_5_IT_3	MPPED2	-0.17	0.08	-2.05	0.0425	0.36
BD	Oligo	CRTAM	-0.37	0.18	-2.04	0.0425	0.521
BD	IN_PVALB	ZNF197	0.09	0.04	2.04	0.0425	0.293
BD	IN_SST	CTNNA1	0.12	0.06	2.04	0.0425	0.374
BD	Astro	CAST	0.13	0.07	2.04	0.0425	0.268
BD	Astro	EFCAB3	0.28	0.14	2.04	0.0425	0.268
BD	EN_L5_6_NP	CIB2	0.32	0.15	2.05	0.0425	0.489
BD	Micro	NIF3L1	-0.22	0.11	-2.04	0.0425	0.363
BD	OPC	CDKN2C	-0.31	0.15	-2.04	0.0425	0.249
BD	EN_L3_5_IT_3	DENND1B	-0.09	0.05	-2.04	0.0425	0.36
BD	EN_L3_5_IT_3	BZW2	0.12	0.06	2.04	0.0425	0.36
BD	IN_SST	RSPH9	0.20	0.10	2.04	0.0425	0.374
BD	Astro	TIMP2	0.18	0.09	2.04	0.0425	0.268
BD	OPC	CNBD2	-0.20	0.10	-2.04	0.0425	0.249
BD	Astro	ZKSCAN4	0.22	0.11	2.04	0.0425	0.268
BD	EN_L6_IT_2	FUT10	0.30	0.15	2.05	0.0425	0.487
BD	IN_LAMP5_RELN	OLFM3	-0.23	0.11	-2.04	0.0425	0.406
BD	EN_L2_3_IT	NCKIPSD	0.12	0.06	2.04	0.0425	0.962
BD	EN_L6_IT_1	TMEM38B	0.24	0.12	2.05	0.0425	0.837
BD	Endo	PPP1R12B	-0.13	0.06	-2.04	0.0425	0.241
BD	EN_L5_ET	CLMP	-2.34	1.04	-2.26	0.0425	0.465
BD	IN_LAMP5_RELN	EIF4E1B	0.28	0.13	2.04	0.0425	0.406
BD	IN_PVALB	RNF32	-0.24	0.12	-2.04	0.0425	0.293
BD	EN_L3_5_IT_3	SH3GLB1	-0.08	0.04	-2.04	0.0425	0.36
BD	OPC	PEX6	0.10	0.05	2.04	0.0425	0.25
BD	EN_L5_6_NP	SFXN5	0.10	0.05	2.05	0.0426	0.489
BD	IN_PVALB	SMG5	0.09	0.05	2.04	0.0426	0.293
BD	IN_PVALB_CHC	SUGP2	0.11	0.05	2.04	0.0426	0.445
BD	EN_L5_ET	MTSS1	-1.28	0.57	-2.26	0.0426	0.465
BD	EN_L2_3_IT	SPRED2	-0.30	0.15	-2.04	0.0426	0.962
BD	IN_SST	FGF13	-0.12	0.06	-2.04	0.0426	0.375
BD	EN_L5_6_NP	AP1S3	-0.26	0.13	-2.05	0.0426	0.489
BD	IN_LAMP5_LHX6	TTC9C	0.19	0.09	2.04	0.0426	0.342
BD	IN_PVALB	PPM1D	0.12	0.06	2.04	0.0426	0.293
BD	EN_L6B	CKAP4	0.26	0.13	2.05	0.0426	0.388
BD	EN_L3_5_IT_1	LSG1	-0.21	0.10	-2.04	0.0426	0.775
BD	EN_L3_5_IT_1	SETBP1	-0.13	0.06	-2.04	0.0426	0.775
BD	IN_LAMP5_LHX6	PACS1	-0.10	0.05	-2.04	0.0426	0.342
BD	EN_L6_IT_2	TMEM87A	-0.15	0.07	-2.05	0.0426	0.487
BD	OPC	NT5DC3	0.17	0.08	2.04	0.0426	0.25
BD	EN_L3_5_IT_2	BRPF3	-0.11	0.05	-2.04	0.0426	0.372
BD	IN_ADARB2	RNF103-CHMP3	0.21	0.10	2.04	0.0426	0.541
BD	IN_LAMP5_RELN	ACYP2	-0.10	0.05	-2.04	0.0426	0.406
BD	EN_L3_5_IT_2	MAST2	-0.10	0.05	-2.04	0.0426	0.372
BD	IN_SST	NSUN6	0.08	0.04	2.04	0.0426	0.375
BD	Endo	SLFN11	-0.25	0.12	-2.04	0.0426	0.241
BD	OPC	FAM234B	0.16	0.08	2.04	0.0426	0.25
BD	IN_SST	RGS12	0.13	0.07	2.04	0.0426	0.375
BD	EN_L6_IT_1	MSANTD2	-0.14	0.07	-2.05	0.0426	0.837
BD	IN_PVALB	FLG	-0.44	0.21	-2.04	0.0426	0.293
BD	Astro	TRPM4	0.18	0.09	2.04	0.0426	0.268
BD	IN_LAMP5_LHX6	MYB	-0.22	0.11	-2.04	0.0426	0.342
BD	IN_PVALB_CHC	RELL1	0.30	0.15	2.04	0.0426	0.445
BD	IN_PVALB	P2RX4	-0.15	0.07	-2.04	0.0426	0.293
BD	EN_L3_5_IT_3	ARHGAP12	0.17	0.08	2.04	0.0426	0.361
BD	IN_VIP	SEMA6C	-0.10	0.05	-2.04	0.0426	0.377
BD	IN_LAMP5_RELN	PLXNA4	0.19	0.09	2.04	0.0426	0.406
BD	OPC	LRRC4C	-0.07	0.03	-2.04	0.0426	0.25
BD	EN_L3_5_IT_2	KIF9	0.10	0.05	2.04	0.0426	0.372
BD	IN_LAMP5_RELN	ZNF654	0.10	0.05	2.04	0.0426	0.406
BD	IN_PVALB	AQR	0.07	0.04	2.04	0.0426	0.293
BD	EN_L3_5_IT_3	POU2F2	-0.13	0.06	-2.04	0.0426	0.361
BD	IN_VIP	NT5C	-0.14	0.07	-2.04	0.0426	0.377
BD	IN_VIP	RBIS	0.12	0.06	2.04	0.0426	0.377
BD	IN_SST	ELOF1	0.16	0.08	2.04	0.0426	0.375
BD	IN_LAMP5_LHX6	PHF1	-0.21	0.10	-2.04	0.0426	0.342
BD	Micro	TLN2	-0.10	0.05	-2.04	0.0427	0.364
BD	IN_LAMP5_RELN	SEPTIN4	-0.13	0.06	-2.04	0.0427	0.406
BD	IN_LAMP5_RELN	NPDC1	-0.18	0.09	-2.04	0.0427	0.406
BD	EN_L3_5_IT_1	NDUFAF6	0.15	0.08	2.04	0.0427	0.775
BD	EN_L3_5_IT_3	LARS2	-0.09	0.04	-2.04	0.0427	0.361
BD	IN_LAMP5_LHX6	CUX1	-0.16	0.08	-2.04	0.0427	0.342
BD	EN_L5_ET	ALMS1	-1.25	0.55	-2.26	0.0427	0.465
BD	Oligo	SESN3	-0.14	0.07	-2.04	0.0427	0.523
BD	EN_L3_5_IT_3	SWI5	0.12	0.06	2.04	0.0427	0.361
BD	Oligo	TAF10	-0.17	0.09	-2.04	0.0427	0.523
BD	Astro	CCDC8	0.27	0.13	2.04	0.0427	0.269
BD	IN_LAMP5_RELN	TMUB2	-0.15	0.07	-2.04	0.0427	0.406
BD	EN_L3_5_IT_3	ATOH7	-0.34	0.16	-2.04	0.0427	0.361
BD	Astro	EBAG9	0.11	0.05	2.04	0.0427	0.269
BD	EN_L6B	GPR68	0.30	0.15	2.05	0.0427	0.388
BD	Micro	TCAIM	0.14	0.07	2.04	0.0427	0.364
BD	EN_L3_5_IT_1	C2CD6	0.27	0.13	2.04	0.0427	0.775
BD	EN_L6B	GPR137C	0.19	0.09	2.05	0.0427	0.388
BD	Oligo	FHOD1	0.25	0.12	2.04	0.0427	0.523
BD	SMC	FHL5	0.51	0.25	2.06	0.0427	0.995
BD	EN_L3_5_IT_1	CDH13	-0.27	0.13	-2.04	0.0427	0.775
BD	Adaptive	MIA2	-0.59	0.29	-2.06	0.0427	0.996
BD	EN_L3_5_IT_3	GLO1	0.11	0.06	2.04	0.0427	0.361
BD	IN_SST	EIF2S1	-0.11	0.05	-2.04	0.0427	0.375
BD	Astro	GPER1	0.23	0.11	2.04	0.0427	0.269
BD	EN_L6_CT	CAMK1	-0.14	0.07	-2.04	0.0427	0.406
BD	EN_L6B	FAM104A	0.15	0.07	2.05	0.0427	0.388
BD	EN_L5_ET	CCDC138	1.77	0.79	2.25	0.0427	0.465
BD	EN_L3_5_IT_2	CYFIP1	0.11	0.06	2.04	0.0427	0.372
BD	EN_L6_IT_1	SPATA6L	-0.16	0.08	-2.05	0.0428	0.837
BD	IN_LAMP5_RELN	FAM174B	-0.12	0.06	-2.04	0.0428	0.406
BD	IN_ADARB2	CPPED1	-0.21	0.10	-2.04	0.0428	0.542
BD	IN_LAMP5_RELN	GRM4	0.16	0.08	2.04	0.0428	0.406
BD	EN_L6_IT_2	TAF11	0.19	0.09	2.05	0.0428	0.487
BD	IN_SST	GAR1	-0.17	0.09	-2.04	0.0428	0.375
BD	SMC	NBAS	-0.43	0.21	-2.06	0.0428	0.995
BD	IN_PVALB_CHC	CDC73	-0.13	0.06	-2.04	0.0428	0.446
BD	Endo	ZNF518A	-0.18	0.09	-2.04	0.0428	0.241
BD	Astro	UPF3A	-0.10	0.05	-2.04	0.0428	0.269
BD	IN_LAMP5_RELN	VMA21	-0.18	0.09	-2.04	0.0428	0.406
BD	EN_L3_5_IT_2	LMAN2L	0.13	0.06	2.04	0.0428	0.372
BD	Astro	TNKS1BP1	0.18	0.09	2.04	0.0428	0.269
BD	EN_L6_IT_1	DZIP1L	0.29	0.14	2.04	0.0428	0.837
BD	IN_VIP	ANKFN1	0.14	0.07	2.04	0.0428	0.377
BD	PVM	ARHGAP5	-0.28	0.13	-2.05	0.0428	0.662
BD	EN_L6_IT_2	EEF2K	0.26	0.13	2.05	0.0428	0.487
BD	IN_VIP	BEX3	-0.11	0.05	-2.04	0.0428	0.377
BD	PC	ATP5IF1	-0.26	0.13	-2.04	0.0428	0.382
BD	Endo	ID1	-0.27	0.13	-2.04	0.0428	0.241
BD	Endo	LRP6	-0.15	0.07	-2.04	0.0428	0.241
BD	Astro	SREK1	-0.09	0.04	-2.04	0.0428	0.269
BD	EN_L3_5_IT_2	ADTRP	-0.43	0.21	-2.04	0.0428	0.372
BD	Oligo	C12orf76	-0.08	0.04	-2.04	0.0428	0.523
BD	IN_ADARB2	SPPL3	-0.09	0.04	-2.04	0.0428	0.542
BD	OPC	SALL2	-0.21	0.10	-2.04	0.0428	0.251
BD	VLMC	RANBP3L	-0.53	0.26	-2.05	0.0428	0.996
BD	EN_L6_CT	TMEM255B	-0.38	0.19	-2.04	0.0428	0.407
BD	EN_L3_5_IT_2	GPR137B	0.09	0.04	2.04	0.0428	0.372
BD	IN_PVALB	DCP2	0.09	0.04	2.04	0.0428	0.294
BD	PC	MAPK1IP1L	0.23	0.11	2.04	0.0428	0.382
BD	EN_L6_IT_2	TRPM2	-0.17	0.08	-2.05	0.0428	0.487
BD	EN_L6_IT_2	MAGEF1	0.33	0.16	2.05	0.0428	0.487
BD	OPC	DYM	0.08	0.04	2.04	0.0428	0.251
BD	Endo	HLCS	-0.20	0.10	-2.04	0.0428	0.241
BD	PC	MDFIC	-0.31	0.15	-2.04	0.0428	0.382
BD	IN_LAMP5_LHX6	ADAM9	0.18	0.09	2.04	0.0428	0.343
BD	EN_L5_6_NP	SLC25A34	0.36	0.18	2.04	0.0428	0.49
BD	EN_L5_ET	TNRC6C	1.24	0.55	2.25	0.0428	0.465
BD	IN_VIP	PAPLN	-0.22	0.11	-2.04	0.0428	0.378
BD	Endo	PPP6R3	-0.11	0.05	-2.04	0.0428	0.241
BD	Micro	KCTD10	-0.21	0.10	-2.04	0.0428	0.365
BD	EN_L5_6_NP	DNAH17	0.32	0.16	2.04	0.0428	0.49
BD	EN_L6_IT_1	FBXL14	0.30	0.15	2.04	0.0429	0.837
BD	EN_L6_IT_2	INTS6	-0.22	0.11	-2.05	0.0429	0.487
BD	EN_L3_5_IT_2	DPY19L2	0.15	0.08	2.04	0.0429	0.372
BD	IN_SST	CLDN16	0.30	0.14	2.04	0.0429	0.376
BD	IN_ADARB2	PLXNA1	-0.22	0.11	-2.04	0.0429	0.543
BD	EN_L6_IT_2	FBXL14	0.36	0.18	2.05	0.0429	0.487
BD	EN_L5_ET	LAS1L	1.66	0.74	2.25	0.0429	0.465
BD	Oligo	CCDC9B	0.21	0.10	2.04	0.0429	0.524
BD	IN_PVALB	ENO4	-0.20	0.10	-2.04	0.0429	0.295
BD	OPC	SEC61G	0.17	0.08	2.04	0.0429	0.251
BD	IN_VIP	AHNAK2	-0.19	0.09	-2.04	0.0429	0.378
BD	EN_L3_5_IT_2	MYH7B	0.18	0.09	2.04	0.0429	0.373
BD	EN_L6_IT_2	ITGB1BP1	0.15	0.07	2.05	0.0429	0.487
BD	EN_L6_IT_2	RPH3A	-0.24	0.12	-2.05	0.0429	0.487
BD	IN_LAMP5_RELN	TRO	-0.14	0.07	-2.04	0.0429	0.407
BD	EN_L6_CT	RAPGEF2	0.10	0.05	2.04	0.0429	0.408
BD	IN_PVALB	REPS2	0.08	0.04	2.04	0.0429	0.295
BD	Astro	TENM4	0.20	0.10	2.04	0.0429	0.27
BD	EN_L5_6_NP	RTRAF	-0.20	0.10	-2.04	0.043	0.49
BD	EN_L3_5_IT_2	GFPT2	0.12	0.06	2.04	0.043	0.373
BD	EN_L5_6_NP	BSPRY	0.29	0.14	2.04	0.043	0.49
BD	EN_L3_5_IT_3	BTG2	0.30	0.14	2.04	0.043	0.362
BD	EN_L3_5_IT_3	NETO1	-0.12	0.06	-2.04	0.043	0.362
BD	EN_L6B	LRRC37A3	0.18	0.09	2.04	0.043	0.39
BD	EN_L5_ET	CBWD2	-1.87	0.83	-2.25	0.043	0.465
BD	Astro	SGO2	-0.20	0.10	-2.04	0.043	0.27
BD	PC	MNDA	-0.35	0.17	-2.04	0.043	0.382
BD	EN_L6B	EDF1	-0.19	0.09	-2.04	0.043	0.39
BD	IN_LAMP5_RELN	EMD	-0.21	0.10	-2.04	0.043	0.407
BD	EN_L3_5_IT_1	NGLY1	0.11	0.05	2.04	0.043	0.779
BD	OPC	POLR2C	0.13	0.07	2.04	0.043	0.251
BD	IN_VIP	CFAP100	-0.27	0.13	-2.04	0.043	0.378
BD	EN_L5_ET	RGS7BP	-1.21	0.54	-2.25	0.043	0.465
BD	EN_L6B	TEX53	0.38	0.18	2.04	0.043	0.39
BD	IN_PVALB	SPDYE2B	-0.35	0.17	-2.04	0.043	0.295
BD	EN_L3_5_IT_2	EGR4	-0.32	0.16	-2.04	0.043	0.373
BD	VLMC	SLC7A11	-0.31	0.15	-2.04	0.043	0.996
BD	OPC	SVOPL	-0.28	0.14	-2.04	0.043	0.251
BD	IN_ADARB2	NLGN1	-0.13	0.06	-2.04	0.043	0.543
BD	EN_L2_3_IT	OLFML2A	0.31	0.15	2.04	0.043	0.967
BD	IN_PVALB_CHC	SLC25A4	-0.16	0.08	-2.04	0.043	0.447
BD	EN_L3_5_IT_2	CNNM4	0.11	0.05	2.04	0.043	0.373
BD	EN_L3_5_IT_3	FOXN2	-0.16	0.08	-2.04	0.043	0.362
BD	EN_L6_CT	TMEM240	0.22	0.11	2.04	0.043	0.408
BD	Astro	SCARF2	0.30	0.15	2.04	0.043	0.27
BD	IN_PVALB	RAB1A	0.08	0.04	2.04	0.043	0.295
BD	IN_ADARB2	USE1	-0.26	0.13	-2.04	0.043	0.543
BD	IN_VIP	AP2A2	0.07	0.04	2.04	0.043	0.378
BD	Endo	GBP2	-0.36	0.18	-2.04	0.043	0.242
BD	IN_PVALB_CHC	ZSWIM4	-0.31	0.15	-2.04	0.043	0.447
BD	EN_L5_ET	CCSER1	-0.99	0.44	-2.25	0.043	0.465
BD	IN_PVALB_CHC	COLQ	0.20	0.10	2.04	0.043	0.447
BD	IN_ADARB2	TMEM43	-0.27	0.13	-2.04	0.043	0.543
BD	Endo	RFC4	-0.33	0.16	-2.04	0.043	0.242
BD	IN_SST	MAP1LC3A	-0.14	0.07	-2.04	0.043	0.377
BD	IN_PVALB_CHC	ACAT2	0.28	0.14	2.04	0.043	0.447
BD	IN_PVALB_CHC	ABCA7	-0.24	0.12	-2.04	0.043	0.447
BD	EN_L5_6_NP	HADHB	0.16	0.08	2.04	0.043	0.49
BD	IN_SST	RFC5	0.15	0.07	2.04	0.0431	0.377
BD	OPC	ARID4A	0.07	0.04	2.04	0.0431	0.252
BD	EN_L3_5_IT_1	MTBP	-0.18	0.09	-2.04	0.0431	0.779
BD	IN_LAMP5_RELN	LARP6	-0.18	0.09	-2.04	0.0431	0.408
BD	Astro	RECK	0.10	0.05	2.04	0.0431	0.27
BD	IN_PVALB	TYW1	0.08	0.04	2.04	0.0431	0.295
BD	IN_VIP	NHSL2	0.13	0.06	2.04	0.0431	0.379
BD	Endo	TERF2IP	-0.15	0.07	-2.04	0.0431	0.242
BD	EN_L5_6_NP	WDR45B	0.15	0.07	2.04	0.0431	0.49
BD	PC	MACF1	0.13	0.07	2.04	0.0431	0.382
BD	EN_L3_5_IT_3	SH3RF3	-0.14	0.07	-2.04	0.0431	0.363
BD	PC	SEMA6D	-0.30	0.15	-2.04	0.0431	0.382
BD	EN_L6_CT	DECR1	0.27	0.13	2.04	0.0431	0.408
BD	EN_L5_ET	AARS1	2.42	1.07	2.25	0.0431	0.465
BD	IN_PVALB	SLC1A1	0.08	0.04	2.04	0.0431	0.295
BD	EN_L3_5_IT_3	SYTL2	0.10	0.05	2.04	0.0431	0.363
BD	EN_L3_5_IT_2	IPO8	-0.12	0.06	-2.04	0.0431	0.373
BD	IN_PVALB	BBS2	0.12	0.06	2.04	0.0431	0.295
BD	EN_L6_IT_1	RAB3IP	0.24	0.12	2.04	0.0431	0.837
BD	EN_L6_CT	LYRM7	0.15	0.07	2.04	0.0431	0.408
BD	EN_L3_5_IT_2	C21orf58	0.20	0.10	2.04	0.0431	0.373
BD	EN_L3_5_IT_3	TRIM62	0.21	0.10	2.04	0.0431	0.363
BD	Endo	PDZRN4	-0.30	0.15	-2.04	0.0431	0.242
BD	EN_L6_IT_2	RPS6KA2	-0.18	0.09	-2.04	0.0431	0.489
BD	Oligo	SYAP1	-0.11	0.05	-2.04	0.0431	0.525
BD	IN_LAMP5_RELN	KIAA0232	-0.07	0.04	-2.04	0.0431	0.408
BD	EN_L2_3_IT	SNX25	-0.17	0.09	-2.04	0.0431	0.967
BD	EN_L6_IT_1	LRP1B	-0.12	0.06	-2.04	0.0431	0.837
BD	Micro	UPP1	-0.19	0.09	-2.04	0.0431	0.367
BD	Endo	ANKDD1A	0.33	0.16	2.04	0.0431	0.242
BD	EN_L5_6_NP	ZUP1	0.18	0.09	2.04	0.0431	0.49
BD	Endo	ELOVL7	0.18	0.09	2.04	0.0431	0.242
BD	EN_L5_6_NP	DDR2	0.35	0.17	2.04	0.0431	0.49
BD	EN_L5_6_NP	LIAS	0.17	0.08	2.04	0.0431	0.49
BD	EN_L3_5_IT_2	TEX53	0.25	0.12	2.04	0.0431	0.373
BD	IN_VIP	NPIPA1	-0.21	0.10	-2.04	0.0431	0.379
BD	EN_L6_CT	PTK2	-0.10	0.05	-2.04	0.0431	0.408
BD	EN_L6B	NNAT	-0.30	0.15	-2.04	0.0431	0.391
BD	OPC	TBCD	0.11	0.05	2.04	0.0431	0.252
BD	SMC	RELCH	-0.50	0.24	-2.05	0.0431	0.995
BD	EN_L3_5_IT_3	CDH9	-0.21	0.10	-2.04	0.0431	0.363
BD	EN_L6_CT	ZHX2	0.34	0.17	2.04	0.0431	0.408
BD	EN_L5_6_NP	CPLX2	-0.11	0.06	-2.04	0.0431	0.49
BD	IN_LAMP5_LHX6	PSMD5	0.16	0.08	2.04	0.0431	0.345
BD	Micro	PLCB2	-0.14	0.07	-2.04	0.0431	0.367
BD	EN_L3_5_IT_2	ENOSF1	0.30	0.15	2.04	0.0431	0.373
BD	Oligo	DDX18	-0.10	0.05	-2.04	0.0432	0.525
BD	PC	ASAP2	0.18	0.09	2.04	0.0432	0.382
BD	Oligo	DEFB131B	-0.30	0.15	-2.04	0.0432	0.525
BD	Endo	VPS13C	-0.12	0.06	-2.04	0.0432	0.242
BD	Astro	FBXO17	0.19	0.09	2.04	0.0432	0.27
BD	Micro	SSR4	-0.22	0.11	-2.04	0.0432	0.367
BD	EN_L6B	INTS6	-0.15	0.08	-2.04	0.0432	0.391
BD	EN_L3_5_IT_2	MAK16	-0.17	0.08	-2.04	0.0432	0.373
BD	EN_L3_5_IT_1	DPP10	-0.14	0.07	-2.04	0.0432	0.78
BD	IN_PVALB	GPR137B	0.09	0.04	2.04	0.0432	0.295
BD	Oligo	ZNF331	0.10	0.05	2.04	0.0432	0.525
BD	IN_SST	NCAM1	-0.07	0.03	-2.04	0.0432	0.378
BD	IN_PVALB	DCAF4	0.22	0.11	2.04	0.0432	0.295
BD	EN_L3_5_IT_3	HSPA4L	0.13	0.07	2.04	0.0432	0.363
BD	IN_SST	TLE4	-0.16	0.08	-2.04	0.0432	0.378
BD	EN_L6_IT_2	NUP42	-0.19	0.09	-2.04	0.0432	0.489
BD	IN_VIP	ACP6	0.11	0.06	2.04	0.0432	0.379
BD	EN_L3_5_IT_2	TEC	0.37	0.18	2.04	0.0432	0.373
BD	IN_LAMP5_RELN	CEMIP	0.18	0.09	2.04	0.0432	0.408
BD	EN_L3_5_IT_2	PPM1H	-0.10	0.05	-2.04	0.0432	0.373
BD	OPC	ATP6V0D1	-0.13	0.06	-2.04	0.0432	0.252
BD	IN_ADARB2	SFSWAP	-0.11	0.05	-2.04	0.0432	0.544
BD	EN_L5_6_NP	SLC35F5	0.14	0.07	2.04	0.0432	0.49
BD	Micro	TFB2M	0.25	0.12	2.04	0.0432	0.367
BD	IN_VIP	SLC16A7	-0.09	0.05	-2.04	0.0432	0.379
BD	EN_L6B	SLC7A6OS	0.21	0.10	2.04	0.0432	0.391
BD	EN_L6_IT_2	SLITRK1	-0.16	0.08	-2.04	0.0432	0.489
BD	IN_SST	LMAN2L	0.12	0.06	2.04	0.0432	0.378
BD	IN_VIP	C12orf42	-0.21	0.10	-2.04	0.0432	0.379
BD	IN_ADARB2	C1QBP	-0.26	0.13	-2.04	0.0432	0.544
BD	EN_L6_IT_1	RHOBTB3	0.20	0.10	2.04	0.0432	0.837
BD	IN_VIP	ATF1	0.08	0.04	2.04	0.0432	0.379
BD	Oligo	SPSB1	0.17	0.08	2.04	0.0432	0.525
BD	IN_LAMP5_RELN	SMC3	0.11	0.05	2.04	0.0432	0.408
BD	IN_PVALB_CHC	SPATA48	0.36	0.18	2.04	0.0432	0.448
BD	EN_L2_3_IT	SATB2	-0.10	0.05	-2.04	0.0432	0.967
BD	OPC	GYS1	0.15	0.07	2.04	0.0432	0.252
BD	EN_L6_IT_1	LRIG1	0.23	0.11	2.04	0.0432	0.837
BD	IN_LAMP5_LHX6	CLCN4	-0.13	0.06	-2.04	0.0432	0.345
BD	EN_L3_5_IT_3	ARHGAP29	-0.12	0.06	-2.04	0.0432	0.363
BD	EN_L6B	DUSP16	0.20	0.10	2.04	0.0432	0.391
BD	Oligo	SCAF8	-0.06	0.03	-2.04	0.0433	0.525
BD	PC	OLA1	0.20	0.10	2.04	0.0433	0.382
BD	Oligo	FAM91A1	-0.07	0.03	-2.04	0.0433	0.525
BD	EN_L6_IT_2	SLC6A6	-0.20	0.10	-2.04	0.0433	0.489
BD	PC	PNN	0.20	0.10	2.04	0.0433	0.382
BD	IN_VIP	ARHGAP21	0.07	0.03	2.04	0.0433	0.379
BD	Endo	WWP2	-0.17	0.08	-2.04	0.0433	0.242
BD	IN_PVALB	ZNF677	-0.29	0.14	-2.04	0.0433	0.296
BD	OPC	TRIM4	0.11	0.05	2.04	0.0433	0.252
BD	Micro	WNK2	0.27	0.13	2.04	0.0433	0.367
BD	EN_L6_CT	SMAD3	-0.18	0.09	-2.04	0.0433	0.408
BD	EN_L3_5_IT_2	DPH7	0.11	0.05	2.04	0.0433	0.373
BD	EN_L6_IT_2	LANCL1	-0.16	0.08	-2.04	0.0433	0.489
BD	EN_L6_IT_1	TUB	-0.16	0.08	-2.04	0.0433	0.837
BD	IN_LAMP5_LHX6	CTCF	-0.16	0.08	-2.04	0.0433	0.345
BD	Micro	GRAMD2B	0.22	0.11	2.04	0.0433	0.367
BD	OPC	PITPNM3	0.27	0.13	2.04	0.0433	0.252
BD	OPC	C20orf194	0.08	0.04	2.04	0.0433	0.252
BD	IN_ADARB2	WASHC2C	-0.16	0.08	-2.04	0.0433	0.544
BD	EN_L5_ET	FBXO21	1.69	0.75	2.25	0.0433	0.465
BD	Astro	ATP5MC2	-0.13	0.06	-2.04	0.0433	0.271
BD	EN_L6_IT_1	KCNK1	-0.15	0.07	-2.04	0.0433	0.837
BD	Micro	CDH18	0.25	0.12	2.04	0.0433	0.367
BD	EN_L2_3_IT	KCNT1	0.11	0.05	2.04	0.0433	0.967
BD	IN_LAMP5_LHX6	COX6C	0.14	0.07	2.04	0.0433	0.345
BD	IN_LAMP5_RELN	AJM1	-0.28	0.14	-2.04	0.0433	0.409
BD	EN_L3_5_IT_3	ING5	0.09	0.04	2.04	0.0433	0.363
BD	IN_PVALB	GPR171	-0.32	0.16	-2.04	0.0433	0.296
BD	IN_LAMP5_LHX6	MAST2	-0.13	0.06	-2.04	0.0433	0.345
BD	EN_L3_5_IT_2	PDCD10	0.09	0.05	2.04	0.0433	0.373
BD	Adaptive	FTH1	-0.67	0.33	-2.05	0.0433	0.996
BD	EN_L6B	KIF11	0.28	0.13	2.04	0.0433	0.391
BD	EN_L3_5_IT_2	TACR1	-0.25	0.12	-2.04	0.0433	0.373
BD	PC	TMC6	-0.31	0.15	-2.04	0.0433	0.382
BD	EN_L5_ET	GSE1	-1.71	0.76	-2.25	0.0433	0.465
BD	PC	RSBN1L	-0.20	0.10	-2.04	0.0433	0.382
BD	Endo	ATP5PD	-0.24	0.12	-2.04	0.0433	0.243
BD	Endo	NPAS2	0.26	0.13	2.04	0.0434	0.243
BD	IN_LAMP5_LHX6	SPATA6	0.20	0.10	2.04	0.0434	0.345
BD	OPC	C5	-0.13	0.06	-2.04	0.0434	0.253
BD	IN_VIP	CNDP2	-0.13	0.06	-2.04	0.0434	0.379
BD	IN_LAMP5_RELN	GATAD2B	-0.09	0.04	-2.04	0.0434	0.409
BD	Astro	FAM81A	0.14	0.07	2.04	0.0434	0.271
BD	PC	TCF12	0.15	0.08	2.04	0.0434	0.382
BD	IN_PVALB_CHC	PHYKPL	-0.20	0.10	-2.04	0.0434	0.449
BD	Astro	JUN	-0.36	0.17	-2.04	0.0434	0.271
BD	OPC	CFAP20	-0.14	0.07	-2.04	0.0434	0.253
BD	IN_PVALB	OGDH	-0.08	0.04	-2.04	0.0434	0.296
BD	Astro	TFEB	0.16	0.08	2.03	0.0434	0.271
BD	IN_LAMP5_RELN	ZNF681	0.26	0.13	2.04	0.0434	0.409
BD	EN_L6_IT_1	CA7	0.24	0.12	2.04	0.0434	0.837
BD	IN_LAMP5_LHX6	HSPA4L	0.15	0.07	2.04	0.0434	0.345
BD	Astro	AMPD3	0.14	0.07	2.03	0.0434	0.271
BD	Oligo	CEP95	0.08	0.04	2.03	0.0434	0.526
BD	EN_L3_5_IT_3	PPP5C	-0.08	0.04	-2.04	0.0434	0.364
BD	EN_L3_5_IT_1	EML5	0.11	0.06	2.04	0.0434	0.782
BD	EN_L2_3_IT	DNAJC27	-0.12	0.06	-2.04	0.0434	0.967
BD	IN_LAMP5_RELN	COL24A1	0.24	0.12	2.03	0.0434	0.409
BD	EN_L3_5_IT_1	CRBN	0.11	0.05	2.04	0.0434	0.782
BD	Astro	GRAMD4	-0.15	0.07	-2.03	0.0434	0.271
BD	EN_L6_CT	DOC2A	-0.17	0.08	-2.04	0.0434	0.408
BD	EN_L6_CT	KCNH1	-0.21	0.10	-2.04	0.0434	0.408
BD	EN_L5_ET	ATP6V1A	1.27	0.57	2.25	0.0434	0.465
BD	IN_PVALB_CHC	CBWD1	-0.26	0.13	-2.04	0.0434	0.449
BD	Oligo	CLCN3	-0.07	0.03	-2.03	0.0434	0.526
BD	EN_L6_IT_1	RB1CC1	0.10	0.05	2.04	0.0434	0.837
BD	Micro	PILRA	-0.21	0.10	-2.04	0.0434	0.368
BD	IN_VIP	UQCR10	-0.15	0.07	-2.03	0.0434	0.38
BD	EN_L3_5_IT_2	PPID	0.14	0.07	2.04	0.0434	0.374
BD	EN_L5_ET	ATF2	1.50	0.67	2.25	0.0434	0.465
BD	Oligo	WDR24	-0.17	0.08	-2.03	0.0434	0.526
BD	EN_L3_5_IT_2	JAK3	0.12	0.06	2.04	0.0434	0.374
BD	EN_L6_CT	NADSYN1	0.20	0.10	2.04	0.0435	0.408
BD	IN_PVALB	COL6A1	-0.37	0.18	-2.03	0.0435	0.296
BD	EN_L3_5_IT_3	BRD7	-0.09	0.05	-2.04	0.0435	0.364
BD	EN_L5_ET	SUCO	-1.88	0.84	-2.25	0.0435	0.465
BD	OPC	SENP1	-0.10	0.05	-2.03	0.0435	0.253
BD	EN_L6B	MXRA7	-0.16	0.08	-2.04	0.0435	0.392
BD	IN_LAMP5_RELN	KLC2	-0.12	0.06	-2.03	0.0435	0.409
BD	Astro	SEC24D	0.25	0.13	2.03	0.0435	0.271
BD	EN_L2_3_IT	FUCA1	0.13	0.07	2.03	0.0435	0.967
BD	EN_L2_3_IT	ETS2	-0.22	0.11	-2.03	0.0435	0.967
BD	PC	RAB21	0.24	0.12	2.03	0.0435	0.382
BD	IN_ADARB2	STIP1	-0.19	0.09	-2.04	0.0435	0.546
BD	IN_PVALB	DNAH7	0.11	0.05	2.03	0.0435	0.296
BD	IN_PVALB_CHC	DNAH6	0.27	0.14	2.03	0.0435	0.449
BD	EN_L6_CT	ERICH1	0.18	0.09	2.04	0.0435	0.408
BD	EN_L6_CT	PODXL2	-0.13	0.06	-2.04	0.0435	0.408
BD	IN_PVALB_CHC	EXOC2	-0.11	0.06	-2.03	0.0435	0.449
BD	IN_PVALB	CYFIP1	0.08	0.04	2.03	0.0435	0.296
BD	EN_L6_IT_1	LYVE1	0.44	0.22	2.04	0.0435	0.837
BD	EN_L5_6_NP	SNTA1	-0.17	0.08	-2.04	0.0435	0.493
BD	IN_LAMP5_RELN	SAMM50	-0.17	0.08	-2.03	0.0435	0.409
BD	IN_ADARB2	RAP1GAP2	-0.12	0.06	-2.04	0.0435	0.546
BD	IN_VIP	CRIM1	-0.13	0.06	-2.03	0.0435	0.38
BD	PC	NAPG	0.22	0.11	2.03	0.0435	0.382
BD	EN_L3_5_IT_1	USP33	0.10	0.05	2.03	0.0435	0.782
BD	IN_VIP	ZNF791	0.09	0.04	2.03	0.0435	0.38
BD	Endo	TPP2	-0.13	0.07	-2.03	0.0435	0.243
BD	Endo	RRAS	0.26	0.13	2.03	0.0435	0.243
BD	OPC	PCID2	0.11	0.05	2.03	0.0435	0.253
BD	EN_L5_6_NP	ARL17B	0.53	0.26	2.04	0.0435	0.493
BD	IN_ADARB2	NUDT12	-0.22	0.11	-2.04	0.0435	0.546
BD	IN_PVALB	NPSR1	-0.23	0.11	-2.03	0.0435	0.296
BD	OPC	TRIP10	0.25	0.12	2.03	0.0435	0.253
BD	IN_SST	ELOB	-0.15	0.07	-2.03	0.0435	0.38
BD	Endo	COPG2	-0.29	0.14	-2.03	0.0436	0.243
BD	EN_L6B	NAA40	-0.16	0.08	-2.04	0.0436	0.392
BD	Micro	KDM3B	-0.12	0.06	-2.03	0.0436	0.368
BD	Micro	GAB2	-0.09	0.04	-2.03	0.0436	0.368
BD	IN_PVALB	KMT2A	0.07	0.03	2.03	0.0436	0.296
BD	EN_L3_5_IT_1	CSTF2	-0.19	0.09	-2.03	0.0436	0.782
BD	IN_SST	EDRF1	0.10	0.05	2.03	0.0436	0.38
BD	IN_VIP	VLDLR	-0.14	0.07	-2.03	0.0436	0.38
BD	IN_PVALB	UBA5	0.08	0.04	2.03	0.0436	0.296
BD	IN_PVALB	ATP6V0E2	-0.09	0.05	-2.03	0.0436	0.296
BD	VLMC	MBD2	0.23	0.11	2.04	0.0436	0.996
BD	EN_L2_3_IT	PNLIPRP3	0.39	0.19	2.03	0.0436	0.967
BD	Astro	ZNF10	-0.28	0.14	-2.03	0.0436	0.272
BD	IN_SST	CAPN13	0.31	0.15	2.03	0.0436	0.38
BD	EN_L6_IT_2	PRXL2A	-0.23	0.11	-2.04	0.0436	0.491
BD	EN_L3_5_IT_2	ING3	-0.14	0.07	-2.03	0.0436	0.375
BD	EN_L2_3_IT	TMEM41B	0.14	0.07	2.03	0.0436	0.967
BD	EN_L2_3_IT	SMN1	-0.21	0.10	-2.03	0.0436	0.967
BD	Oligo	DCAF8	-0.14	0.07	-2.03	0.0436	0.527
BD	IN_VIP	SYTL2	0.14	0.07	2.03	0.0436	0.38
BD	IN_LAMP5_LHX6	DNAJA3	0.18	0.09	2.03	0.0436	0.346
BD	EN_L3_5_IT_3	BEGAIN	-0.16	0.08	-2.03	0.0436	0.365
BD	IN_VIP	ZNF608	-0.12	0.06	-2.03	0.0436	0.38
BD	Oligo	TSPYL6	-0.30	0.15	-2.03	0.0436	0.527
BD	Astro	SACS	-0.13	0.06	-2.03	0.0436	0.272
BD	OPC	SYP	0.14	0.07	2.03	0.0436	0.254
BD	Astro	CBWD6	0.20	0.10	2.03	0.0436	0.272
BD	EN_L3_5_IT_2	PAH	-0.29	0.14	-2.03	0.0436	0.375
BD	IN_PVALB	PAFAH1B1	0.06	0.03	2.03	0.0436	0.297
BD	EN_L6_CT	ANKMY2	0.14	0.07	2.04	0.0437	0.408
BD	IN_ADARB2	BCL7B	-0.23	0.11	-2.03	0.0437	0.547
BD	EN_L6_CT	TECTA	-0.20	0.10	-2.04	0.0437	0.408
BD	EN_L3_5_IT_2	RBL2	0.07	0.03	2.03	0.0437	0.375
BD	IN_LAMP5_RELN	SRPK2	-0.06	0.03	-2.03	0.0437	0.41
BD	EN_L3_5_IT_3	NLGN4X	-0.10	0.05	-2.03	0.0437	0.365
BD	EN_L3_5_IT_3	ENSG00000286221	0.14	0.07	2.03	0.0437	0.365
BD	EN_L6_CT	SSUH2	0.33	0.16	2.04	0.0437	0.408
BD	EN_L5_ET	SLC36A1	-1.72	0.77	-2.24	0.0437	0.467
BD	OPC	POLR1E	0.26	0.13	2.03	0.0437	0.254
BD	Astro	ZNF439	0.12	0.06	2.03	0.0437	0.272
BD	EN_L6B	VMA21	-0.24	0.12	-2.04	0.0437	0.392
BD	EN_L6_CT	TMPRSS11F	0.38	0.19	2.04	0.0437	0.408
BD	EN_L6_IT_1	PSMB2	-0.14	0.07	-2.04	0.0437	0.837
BD	EN_L6_IT_2	ATXN7	-0.13	0.06	-2.04	0.0437	0.491
BD	Micro	ZNF710	-0.15	0.07	-2.03	0.0437	0.369
BD	IN_LAMP5_RELN	DNAJC9	0.11	0.05	2.03	0.0437	0.41
BD	OPC	DPY19L3	0.11	0.05	2.03	0.0437	0.254
BD	IN_PVALB_CHC	PPP1R12A	-0.09	0.04	-2.03	0.0437	0.449
BD	IN_LAMP5_LHX6	ANO5	-0.12	0.06	-2.03	0.0437	0.346
BD	EN_L3_5_IT_1	QSOX1	0.17	0.08	2.03	0.0437	0.782
BD	EN_L3_5_IT_2	STAP2	0.20	0.10	2.03	0.0437	0.375
BD	EN_L6_CT	PDCD1LG2	0.39	0.19	2.04	0.0437	0.408
BD	IN_SST	LRRK1	-0.15	0.08	-2.03	0.0437	0.381
BD	PC	CLIP4	0.29	0.14	2.03	0.0437	0.383
BD	IN_VIP	ITGA3	-0.11	0.06	-2.03	0.0437	0.381
BD	EN_L3_5_IT_2	SPAG9	0.07	0.03	2.03	0.0437	0.375
BD	Astro	DYRK1A	-0.08	0.04	-2.03	0.0437	0.272
BD	Astro	ACYP2	-0.08	0.04	-2.03	0.0437	0.272
BD	EN_L6_IT_2	CDC73	-0.14	0.07	-2.04	0.0437	0.491
BD	EN_L6_IT_1	CSNK1G3	-0.12	0.06	-2.04	0.0437	0.837
BD	IN_PVALB_CHC	IL18	-0.29	0.14	-2.03	0.0437	0.449
BD	IN_PVALB_CHC	ABHD5	0.14	0.07	2.03	0.0437	0.449
BD	EN_L6_IT_2	ARNTL2	-0.16	0.08	-2.04	0.0437	0.491
BD	IN_VIP	POC5	0.12	0.06	2.03	0.0437	0.381
BD	EN_L6B	CSNK2A2	-0.12	0.06	-2.04	0.0437	0.392
BD	IN_PVALB_CHC	CBARP	-0.31	0.15	-2.03	0.0437	0.449
BD	EN_L3_5_IT_1	TBC1D10A	0.29	0.14	2.03	0.0437	0.782
BD	EN_L6B	FBXO46	0.25	0.12	2.04	0.0437	0.392
BD	Oligo	LMNB1	0.20	0.10	2.03	0.0437	0.528
BD	OPC	GCLM	0.15	0.08	2.03	0.0438	0.254
BD	EN_L5_6_NP	CD46	0.12	0.06	2.03	0.0438	0.495
BD	EN_L6B	CBL	-0.13	0.07	-2.04	0.0438	0.392
BD	EN_L3_5_IT_3	CCNC	0.09	0.05	2.03	0.0438	0.366
BD	IN_VIP	CRYM	0.17	0.08	2.03	0.0438	0.381
BD	IN_LAMP5_LHX6	LEKR1	0.34	0.17	2.03	0.0438	0.346
BD	EN_L2_3_IT	ATP6V0E1	0.09	0.05	2.03	0.0438	0.967
BD	EN_L6_IT_2	CCDC34	-0.25	0.12	-2.04	0.0438	0.491
BD	EN_L6B	UBXN2A	0.15	0.08	2.04	0.0438	0.392
BD	IN_PVALB_CHC	CTSA	0.18	0.09	2.03	0.0438	0.449
BD	IN_LAMP5_LHX6	FTL	-0.17	0.08	-2.03	0.0438	0.346
BD	EN_L3_5_IT_2	ZNF101	0.17	0.08	2.03	0.0438	0.375
BD	PC	UXS1	-0.35	0.17	-2.03	0.0438	0.383
BD	IN_LAMP5_LHX6	SPRY3	-0.15	0.07	-2.03	0.0438	0.346
BD	EN_L6B	HADH	-0.15	0.07	-2.04	0.0438	0.392
BD	EN_L2_3_IT	FAM181B	-0.26	0.13	-2.03	0.0438	0.967
BD	OPC	ENSG00000285953	-0.13	0.06	-2.03	0.0438	0.254
BD	OPC	ELK3	0.21	0.10	2.03	0.0438	0.254
BD	EN_L3_5_IT_3	TNXB	0.20	0.10	2.03	0.0438	0.366
BD	IN_VIP	GTF3C6	-0.15	0.07	-2.03	0.0438	0.381
BD	Oligo	ADORA1	0.13	0.06	2.03	0.0438	0.528
BD	IN_LAMP5_LHX6	DERA	0.37	0.18	2.03	0.0438	0.346
BD	IN_LAMP5_RELN	UNC5A	0.22	0.11	2.03	0.0438	0.41
BD	EN_L3_5_IT_2	ANKRD40	-0.11	0.05	-2.03	0.0438	0.375
BD	EN_L3_5_IT_2	HDX	-0.12	0.06	-2.03	0.0438	0.375
BD	IN_PVALB_CHC	IDI1	0.21	0.10	2.03	0.0438	0.449
BD	IN_LAMP5_RELN	ELOVL4	0.12	0.06	2.03	0.0438	0.41
BD	EN_L2_3_IT	KCNC3	-0.16	0.08	-2.03	0.0438	0.967
BD	EN_L6_IT_1	ENSG00000239920	-0.63	0.31	-2.03	0.0438	0.837
BD	PVM	MAN1C1	0.47	0.23	2.04	0.0438	0.673
BD	EN_L3_5_IT_3	PLK2	-0.14	0.07	-2.03	0.0438	0.366
BD	PC	EDEM3	0.21	0.10	2.03	0.0438	0.383
BD	Endo	FGF2	-0.41	0.20	-2.03	0.0438	0.244
BD	EN_L6B	RIN3	0.29	0.14	2.04	0.0438	0.392
BD	IN_LAMP5_LHX6	DPH7	0.17	0.08	2.03	0.0438	0.346
BD	EN_L6_CT	NHSL1	0.27	0.13	2.03	0.0438	0.408
BD	Endo	CEACAM1	-0.36	0.17	-2.03	0.0438	0.244
BD	EN_L3_5_IT_3	ARID3A	0.15	0.07	2.03	0.0438	0.366
BD	EN_L5_ET	RRAS2	-1.50	0.67	-2.24	0.0438	0.467
BD	Astro	MAP4	0.10	0.05	2.03	0.0438	0.273
BD	IN_PVALB	ELK4	-0.11	0.06	-2.03	0.0438	0.298
BD	IN_PVALB_CHC	GARRE1	-0.14	0.07	-2.03	0.0438	0.449
BD	EN_L6B	LINC02210-CRHR1	0.17	0.09	2.04	0.0438	0.392
BD	Astro	SPPL2B	0.12	0.06	2.03	0.0438	0.273
BD	EN_L3_5_IT_2	XYLT1	-0.17	0.08	-2.03	0.0438	0.375
BD	EN_L6B	GATAD2B	-0.11	0.06	-2.04	0.0438	0.392
BD	IN_PVALB	P4HA2	0.12	0.06	2.03	0.0439	0.298
BD	EN_L3_5_IT_2	MIDN	-0.23	0.11	-2.03	0.0439	0.375
BD	VLMC	OFD1	-0.34	0.17	-2.03	0.0439	0.996
BD	EN_L6_IT_2	RAB11FIP1	0.35	0.17	2.04	0.0439	0.491
BD	EN_L2_3_IT	UNC5C	-0.13	0.07	-2.03	0.0439	0.967
BD	EN_L6_CT	SPATA5L1	0.21	0.11	2.03	0.0439	0.408
BD	EN_L5_6_NP	MBD3	-0.27	0.13	-2.03	0.0439	0.495
BD	IN_LAMP5_LHX6	EXOC3	-0.17	0.09	-2.03	0.0439	0.346
BD	EN_L3_5_IT_3	TYW5	0.10	0.05	2.03	0.0439	0.366
BD	EN_L3_5_IT_1	ADGRL3	-0.10	0.05	-2.03	0.0439	0.782
BD	EN_L5_6_NP	LPP	-0.18	0.09	-2.03	0.0439	0.495
BD	IN_ADARB2	ELAC2	-0.17	0.08	-2.03	0.0439	0.548
BD	EN_L6B	CLK4	-0.14	0.07	-2.03	0.0439	0.392
BD	EN_L3_5_IT_1	CEP95	0.12	0.06	2.03	0.0439	0.782
BD	IN_ADARB2	PUS1	-0.19	0.09	-2.03	0.0439	0.548
BD	IN_PVALB	CCDC82	0.09	0.04	2.03	0.0439	0.298
BD	EN_L6_CT	RAB3IP	0.24	0.12	2.03	0.0439	0.408
BD	EN_L3_5_IT_3	JUN	0.30	0.15	2.03	0.0439	0.366
BD	EN_L6B	ADAMTS19	-0.16	0.08	-2.03	0.0439	0.392
BD	Micro	SLX4	0.23	0.12	2.03	0.0439	0.371
BD	EN_L6_IT_2	RASGEF1C	-0.22	0.11	-2.04	0.0439	0.491
BD	IN_LAMP5_RELN	ARRDC4	0.23	0.12	2.03	0.0439	0.411
BD	IN_LAMP5_LHX6	ST7	-0.12	0.06	-2.03	0.0439	0.346
BD	OPC	MTOR	-0.08	0.04	-2.03	0.0439	0.254
BD	IN_PVALB	SGK1	-0.12	0.06	-2.03	0.0439	0.298
BD	EN_L6_IT_2	DNAJB1	0.33	0.16	2.04	0.0439	0.491
BD	IN_ADARB2	CLCN7	-0.16	0.08	-2.03	0.0439	0.548
BD	SMC	NEURL1B	-0.53	0.26	-2.04	0.0439	0.995
BD	Astro	USP20	0.12	0.06	2.03	0.0439	0.273
BD	EN_L6_CT	HAUS1	0.22	0.11	2.03	0.0439	0.408
BD	EN_L6_CT	CCDC47	0.17	0.08	2.03	0.0439	0.408
BD	IN_LAMP5_LHX6	RAD23B	-0.12	0.06	-2.03	0.0439	0.346
BD	IN_PVALB	LRRC43	0.16	0.08	2.03	0.0439	0.298
BD	IN_VIP	SLC38A6	0.09	0.04	2.03	0.0439	0.381
BD	PC	HSPA1A	-0.44	0.22	-2.03	0.0439	0.384
BD	EN_L3_5_IT_3	PLA2G4C	-0.12	0.06	-2.03	0.0439	0.366
BD	EN_L6B	DBR1	0.31	0.15	2.03	0.0439	0.392
BD	IN_VIP	ENSG00000258539	-0.23	0.11	-2.03	0.0439	0.381
BD	IN_VIP	NFIB	-0.08	0.04	-2.03	0.0439	0.381
BD	EN_L6_IT_2	ZNF33A	-0.18	0.09	-2.04	0.0439	0.491
BD	EN_L3_5_IT_1	OTULINL	0.28	0.14	2.03	0.0439	0.782
BD	EN_L6_CT	SPDYE1	-0.28	0.14	-2.03	0.0439	0.408
BD	OPC	TRPM7	0.08	0.04	2.03	0.0439	0.254
BD	EN_L3_5_IT_1	SPATA6	0.17	0.08	2.03	0.044	0.782
BD	EN_L2_3_IT	PSPC1	-0.09	0.05	-2.03	0.044	0.967
BD	EN_L6_CT	CENPP	-0.18	0.09	-2.03	0.044	0.408
BD	OPC	SEC24D	0.15	0.07	2.03	0.044	0.254
BD	EN_L3_5_IT_3	STAT2	0.10	0.05	2.03	0.044	0.366
BD	Oligo	ENSG00000255835	0.19	0.09	2.03	0.044	0.529
BD	Endo	SIN3B	0.22	0.11	2.03	0.044	0.245
BD	EN_L6B	MOB1B	0.14	0.07	2.03	0.044	0.392
BD	Endo	WLS	-0.22	0.11	-2.03	0.044	0.245
BD	OPC	RAP1GAP	-0.15	0.07	-2.03	0.044	0.254
BD	Endo	NAMPT	-0.23	0.11	-2.03	0.044	0.245
BD	IN_PVALB_CHC	CHCHD3	-0.10	0.05	-2.03	0.044	0.449
BD	EN_L3_5_IT_2	ZBTB5	0.14	0.07	2.03	0.044	0.376
BD	IN_LAMP5_RELN	DAB1	-0.07	0.04	-2.03	0.044	0.411
BD	IN_VIP	SHF	0.13	0.06	2.03	0.044	0.381
BD	EN_L3_5_IT_3	ALDH3A2	0.13	0.07	2.03	0.044	0.366
BD	EN_L3_5_IT_3	SDR42E2	0.23	0.12	2.03	0.044	0.366
BD	IN_PVALB_CHC	PLEKHA1	0.13	0.07	2.03	0.044	0.449
BD	IN_SST	EIF1B	-0.15	0.07	-2.03	0.044	0.383
BD	EN_L6_CT	ELP6	-0.18	0.09	-2.03	0.044	0.408
BD	IN_PVALB_CHC	SHARPIN	0.25	0.13	2.03	0.044	0.449
BD	IN_VIP	CPNE3	0.09	0.04	2.03	0.044	0.381
BD	IN_PVALB_CHC	NKAP	0.22	0.11	2.03	0.044	0.449
BD	EN_L3_5_IT_2	GULP1	0.39	0.19	2.03	0.044	0.376
BD	Endo	ARL6IP5	-0.21	0.10	-2.03	0.044	0.245
BD	EN_L6_CT	FAM124A	0.21	0.10	2.03	0.044	0.408
BD	IN_PVALB	NF2	0.09	0.05	2.03	0.044	0.299
BD	EN_L6B	SPDYA	0.27	0.13	2.03	0.044	0.392
BD	IN_ADARB2	SLC25A26	-0.12	0.06	-2.03	0.044	0.549
BD	IN_LAMP5_RELN	TLE5	-0.12	0.06	-2.03	0.044	0.411
BD	SMC	KDM6A	0.38	0.19	2.04	0.0441	0.995
BD	EN_L6_IT_1	LYRM7	0.14	0.07	2.03	0.0441	0.837
BD	EN_L2_3_IT	HAUS8	0.20	0.10	2.03	0.0441	0.967
BD	IN_SST	KDM4B	0.10	0.05	2.03	0.0441	0.383
BD	Oligo	STOX2	0.09	0.05	2.03	0.0441	0.529
BD	IN_VIP	ZNF425	0.11	0.06	2.03	0.0441	0.382
BD	IN_PVALB	HMGN5	0.17	0.08	2.03	0.0441	0.299
BD	IN_SST	COX19	0.14	0.07	2.03	0.0441	0.383
BD	EN_L6_IT_1	NT5M	0.21	0.10	2.03	0.0441	0.837
BD	OPC	ANKS1B	-0.12	0.06	-2.03	0.0441	0.255
BD	EN_L6B	EMID1	0.30	0.15	2.03	0.0441	0.392
BD	IN_PVALB_CHC	CDK7	0.18	0.09	2.03	0.0441	0.449
BD	IN_SST	GUCY1A2	-0.12	0.06	-2.03	0.0441	0.383
BD	IN_LAMP5_LHX6	NUDCD2	0.21	0.10	2.03	0.0441	0.347
BD	EN_L3_5_IT_2	PGBD4	-0.18	0.09	-2.03	0.0441	0.376
BD	EN_L3_5_IT_2	PSPC1	-0.09	0.04	-2.03	0.0441	0.376
BD	Micro	TUT7	-0.13	0.06	-2.03	0.0441	0.372
BD	EN_L3_5_IT_1	LRSAM1	0.12	0.06	2.03	0.0441	0.783
BD	OPC	GALNT14	0.19	0.09	2.03	0.0441	0.255
BD	Oligo	YLPM1	0.07	0.03	2.03	0.0441	0.529
BD	Endo	MKRN1	-0.20	0.10	-2.03	0.0441	0.245
BD	IN_SST	OLFML2B	0.29	0.14	2.03	0.0441	0.383
BD	EN_L5_6_NP	RAD54L2	0.13	0.06	2.03	0.0441	0.497
BD	EN_L2_3_IT	HAPLN3	0.36	0.18	2.03	0.0441	0.967
BD	Oligo	FAM162A	0.10	0.05	2.03	0.0441	0.529
BD	IN_LAMP5_RELN	PPFIA1	0.08	0.04	2.03	0.0441	0.411
BD	Oligo	VAMP8	0.18	0.09	2.03	0.0441	0.529
BD	Micro	H2AZ2	-0.14	0.07	-2.03	0.0441	0.372
BD	EN_L6_CT	ZSCAN5A	-0.21	0.10	-2.03	0.0441	0.408
BD	EN_L6_CT	GAB2	-0.15	0.07	-2.03	0.0441	0.408
BD	EN_L5_6_NP	THY1	-0.13	0.07	-2.03	0.0441	0.497
BD	Oligo	IL31RA	0.29	0.15	2.03	0.0441	0.529
BD	Astro	FER	-0.08	0.04	-2.03	0.0441	0.274
BD	Oligo	NDUFB2	-0.09	0.04	-2.03	0.0441	0.529
BD	IN_LAMP5_RELN	DYNC1I2	-0.09	0.05	-2.03	0.0441	0.411
BD	EN_L6_IT_1	DNMT1	-0.13	0.07	-2.03	0.0441	0.837
BD	EN_L3_5_IT_3	ZBED5	0.12	0.06	2.03	0.0441	0.366
BD	EN_L2_3_IT	SRFBP1	-0.11	0.06	-2.03	0.0441	0.967
BD	Endo	MSRA	-0.15	0.07	-2.03	0.0441	0.245
BD	Endo	FLOT1	0.20	0.10	2.03	0.0441	0.245
BD	OPC	SLC38A2	0.12	0.06	2.03	0.0442	0.255
BD	EN_L6_CT	UBR7	0.27	0.13	2.03	0.0442	0.408
BD	OPC	ZNF641	-0.13	0.07	-2.03	0.0442	0.255
BD	EN_L6_CT	TSHZ1	0.20	0.10	2.03	0.0442	0.408
BD	EN_L6_CT	XPO1	0.11	0.05	2.03	0.0442	0.408
BD	IN_PVALB	CTNNA1	0.16	0.08	2.03	0.0442	0.299
BD	EN_L3_5_IT_3	PTMA	-0.14	0.07	-2.03	0.0442	0.366
BD	IN_LAMP5_RELN	TSPYL4	-0.18	0.09	-2.03	0.0442	0.411
BD	IN_SST	SPCS2	-0.09	0.04	-2.03	0.0442	0.384
BD	IN_PVALB_CHC	TMEM50A	0.20	0.10	2.03	0.0442	0.449
BD	IN_LAMP5_RELN	GLRB	-0.12	0.06	-2.03	0.0442	0.411
BD	Endo	SLC38A9	-0.18	0.09	-2.03	0.0442	0.245
BD	IN_LAMP5_LHX6	NFE2L3	0.30	0.15	2.03	0.0442	0.348
BD	Micro	ATP5MJ	-0.15	0.08	-2.03	0.0442	0.372
BD	Micro	SALL1	-0.22	0.11	-2.03	0.0442	0.372
BD	Astro	RHOT1	-0.11	0.05	-2.03	0.0442	0.275
BD	EN_L3_5_IT_3	LCORL	0.12	0.06	2.03	0.0442	0.366
BD	IN_PVALB_CHC	C5	-0.32	0.16	-2.03	0.0442	0.449
BD	EN_L6B	SDK2	-0.26	0.13	-2.03	0.0442	0.393
BD	Oligo	FBLN2	0.27	0.13	2.03	0.0442	0.529
BD	EN_L6_IT_2	TUSC2	-0.31	0.15	-2.03	0.0442	0.493
BD	EN_L6_IT_2	CAMKMT	-0.24	0.12	-2.03	0.0442	0.493
BD	EN_L3_5_IT_1	GK	0.15	0.07	2.03	0.0442	0.783
BD	VLMC	PCM1	-0.17	0.08	-2.03	0.0442	0.996
BD	EN_L6_CT	COPS7B	0.16	0.08	2.03	0.0442	0.408
BD	IN_VIP	ZNF19	0.22	0.11	2.03	0.0442	0.383
BD	IN_LAMP5_RELN	MRFAP1	-0.19	0.09	-2.03	0.0442	0.411
BD	OPC	N4BP1	0.11	0.05	2.03	0.0442	0.255
BD	EN_L3_5_IT_1	TAFA4	0.35	0.17	2.03	0.0442	0.783
BD	IN_PVALB_CHC	LSM7	0.28	0.14	2.03	0.0442	0.449
BD	EN_L5_6_NP	CPEB2	-0.14	0.07	-2.03	0.0442	0.498
BD	EN_L6_IT_1	MKS1	0.23	0.11	2.03	0.0442	0.837
BD	EN_L3_5_IT_3	GPR89A	0.12	0.06	2.03	0.0442	0.366
BD	EN_L3_5_IT_3	RNF26	-0.24	0.12	-2.03	0.0442	0.366
BD	IN_PVALB	PPFIA3	0.08	0.04	2.03	0.0443	0.3
BD	Astro	ACYP1	-0.12	0.06	-2.03	0.0443	0.275
BD	Oligo	PEX14	-0.08	0.04	-2.03	0.0443	0.529
BD	IN_PVALB_CHC	WIPI1	0.20	0.10	2.03	0.0443	0.449
BD	EN_L3_5_IT_3	GRAMD4	-0.11	0.06	-2.03	0.0443	0.366
BD	Oligo	HACD1	-0.13	0.07	-2.03	0.0443	0.529
BD	EN_L6B	TBL1X	-0.29	0.14	-2.03	0.0443	0.393
BD	EN_L6B	ACAT2	0.28	0.14	2.03	0.0443	0.393
BD	EN_L3_5_IT_3	C11orf80	0.10	0.05	2.03	0.0443	0.366
BD	EN_L6_IT_1	DNAJC17	-0.15	0.07	-2.03	0.0443	0.837
BD	IN_LAMP5_LHX6	SNIP1	0.23	0.11	2.03	0.0443	0.348
BD	Micro	CTPS2	-0.14	0.07	-2.03	0.0443	0.372
BD	EN_L3_5_IT_3	DAO	0.24	0.12	2.03	0.0443	0.366
BD	EN_L6_IT_2	RNF2	-0.22	0.11	-2.03	0.0443	0.493
BD	EN_L6_IT_2	CEACAM1	-0.33	0.16	-2.03	0.0443	0.493
BD	EN_L6B	ITGB1	0.14	0.07	2.03	0.0443	0.393
BD	EN_L5_ET	BPHL	1.70	0.76	2.24	0.0443	0.471
BD	IN_VIP	CCDC38	-0.25	0.12	-2.03	0.0443	0.383
BD	IN_VIP	KIF5A	-0.07	0.03	-2.03	0.0443	0.383
BD	IN_SST	COL19A1	-0.11	0.05	-2.03	0.0443	0.384
BD	IN_PVALB	LSM6	0.13	0.06	2.03	0.0443	0.3
BD	EN_L6B	MAP2	-0.10	0.05	-2.03	0.0443	0.393
BD	OPC	GALNT18	0.19	0.09	2.03	0.0443	0.256
BD	Micro	ARHGAP24	-0.14	0.07	-2.03	0.0443	0.372
BD	EN_L6_IT_1	ASNSD1	0.26	0.13	2.03	0.0443	0.837
BD	EN_L3_5_IT_3	KCNH5	-0.20	0.10	-2.03	0.0443	0.366
BD	Endo	LIX1L	-0.26	0.13	-2.03	0.0443	0.246
BD	EN_L6_IT_1	GFRAL	0.42	0.21	2.03	0.0443	0.837
BD	Oligo	POGLUT1	-0.08	0.04	-2.03	0.0443	0.529
BD	Astro	OTUB1	0.13	0.06	2.03	0.0443	0.275
BD	IN_SST	ADPRS	0.15	0.07	2.03	0.0443	0.384
BD	IN_LAMP5_RELN	RBBP8	-0.23	0.11	-2.03	0.0443	0.412
BD	EN_L6_IT_1	PHLDA2	-0.46	0.22	-2.03	0.0443	0.837
BD	EN_L3_5_IT_1	PGBD1	0.18	0.09	2.03	0.0443	0.783
BD	IN_SST	PGAP1	-0.15	0.07	-2.03	0.0443	0.384
BD	EN_L3_5_IT_2	RNF144A	0.12	0.06	2.03	0.0443	0.378
BD	EN_L5_6_NP	NLGN1	-0.11	0.06	-2.03	0.0443	0.498
BD	Micro	SPPL2A	-0.12	0.06	-2.03	0.0444	0.372
BD	IN_ADARB2	CCT5	-0.16	0.08	-2.03	0.0444	0.552
BD	IN_LAMP5_LHX6	HSBP1	-0.16	0.08	-2.03	0.0444	0.348
BD	OPC	MAPKAP1	0.10	0.05	2.03	0.0444	0.256
BD	IN_PVALB_CHC	PTPRA	0.08	0.04	2.03	0.0444	0.45
BD	Astro	KCNAB2	0.16	0.08	2.03	0.0444	0.275
BD	IN_VIP	ZNF407	-0.10	0.05	-2.03	0.0444	0.383
BD	IN_ADARB2	PTMA	-0.18	0.09	-2.03	0.0444	0.552
BD	EN_L6B	HS3ST4	-0.12	0.06	-2.03	0.0444	0.393
BD	Endo	UNC5C	-0.23	0.11	-2.03	0.0444	0.246
BD	EN_L5_6_NP	TESMIN	0.32	0.16	2.03	0.0444	0.498
BD	IN_PVALB	MARF1	0.09	0.04	2.03	0.0444	0.3
BD	EN_L6_CT	LCMT1	0.14	0.07	2.03	0.0444	0.409
BD	Oligo	SRPRA	-0.11	0.05	-2.03	0.0444	0.529
BD	IN_LAMP5_LHX6	DNMT3A	-0.13	0.06	-2.03	0.0444	0.348
BD	Micro	SOCS6	-0.24	0.12	-2.03	0.0444	0.372
BD	IN_LAMP5_LHX6	SMURF1	-0.12	0.06	-2.03	0.0444	0.348
BD	Astro	UNC5C	0.16	0.08	2.03	0.0444	0.275
BD	IN_LAMP5_LHX6	LAMP2	0.13	0.07	2.03	0.0444	0.348
BD	IN_VIP	EVI2A	-0.32	0.16	-2.03	0.0444	0.383
BD	Astro	UBE2G1	-0.10	0.05	-2.02	0.0444	0.275
BD	IN_SST	IPCEF1	-0.25	0.12	-2.03	0.0444	0.384
BD	PC	CAP2	-0.30	0.15	-2.02	0.0444	0.387
BD	Endo	PDHA1	-0.24	0.12	-2.03	0.0444	0.246
BD	Endo	CLIP1	0.17	0.08	2.02	0.0444	0.246
BD	EN_L2_3_IT	CA10	-0.14	0.07	-2.03	0.0444	0.967
BD	EN_L2_3_IT	FANK1	-0.13	0.07	-2.03	0.0444	0.967
BD	EN_L3_5_IT_3	ENSG00000267561	0.29	0.15	2.03	0.0444	0.367
BD	OPC	MAP4K3	0.08	0.04	2.02	0.0444	0.256
BD	EN_L6B	POLR3D	-0.29	0.14	-2.03	0.0444	0.393
BD	EN_L3_5_IT_2	ZNF154	-0.12	0.06	-2.03	0.0444	0.378
BD	EN_L6_IT_2	ASB3	0.11	0.05	2.03	0.0444	0.494
BD	Astro	SKAP1	0.27	0.13	2.02	0.0444	0.275
BD	OPC	STX16-NPEPL1	0.17	0.09	2.02	0.0444	0.256
BD	IN_LAMP5_LHX6	AKAP1	0.17	0.08	2.03	0.0444	0.348
BD	EN_L6_CT	POFUT2	0.25	0.12	2.03	0.0445	0.409
BD	Oligo	ARHGAP15	-0.37	0.18	-2.02	0.0445	0.529
BD	EN_L6_IT_1	ZNF30	0.20	0.10	2.03	0.0445	0.837
BD	Oligo	SYT16	0.16	0.08	2.02	0.0445	0.529
BD	EN_L6_CT	MDGA2	-0.11	0.05	-2.03	0.0445	0.409
BD	EN_L2_3_IT	ZMYND11	-0.08	0.04	-2.03	0.0445	0.967
BD	Oligo	KCNJ14	0.22	0.11	2.02	0.0445	0.529
BD	Oligo	HSPA12A	0.13	0.06	2.02	0.0445	0.529
BD	Astro	CCDC51	0.26	0.13	2.02	0.0445	0.275
BD	IN_SST	CHRNA5	0.34	0.17	2.02	0.0445	0.384
BD	EN_L2_3_IT	CFAP157	0.24	0.12	2.03	0.0445	0.967
BD	EN_L5_6_NP	SPG7	0.11	0.06	2.03	0.0445	0.499
BD	EN_L6_CT	ZNF737	0.17	0.09	2.03	0.0445	0.409
BD	IN_PVALB	TIMM23	0.09	0.04	2.02	0.0445	0.3
BD	IN_PVALB_CHC	CLVS2	-0.12	0.06	-2.03	0.0445	0.45
BD	IN_PVALB	TEX53	-0.22	0.11	-2.02	0.0445	0.3
BD	Oligo	HEPH	0.23	0.11	2.02	0.0445	0.529
BD	IN_VIP	KHK	-0.13	0.07	-2.02	0.0445	0.384
BD	EN_L3_5_IT_2	ZNF492	0.36	0.18	2.03	0.0445	0.378
BD	EN_L3_5_IT_2	ENSG00000284773	0.27	0.13	2.03	0.0445	0.378
BD	Endo	ITGB3BP	-0.27	0.14	-2.02	0.0445	0.246
BD	Astro	ABHD17B	-0.10	0.05	-2.02	0.0445	0.275
BD	IN_SST	GRIN1	0.09	0.05	2.02	0.0445	0.384
BD	Micro	NBPF26	0.37	0.18	2.02	0.0445	0.372
BD	IN_VIP	MN1	-0.15	0.07	-2.02	0.0445	0.384
BD	IN_PVALB	CRPPA	-0.10	0.05	-2.02	0.0445	0.3
BD	VLMC	ELMO1	0.29	0.14	2.03	0.0445	0.996
BD	IN_SST	CASKIN2	-0.26	0.13	-2.02	0.0445	0.384
BD	Endo	ARL17A	0.40	0.20	2.02	0.0445	0.246
BD	Micro	TGDS	0.19	0.10	2.02	0.0445	0.372
BD	EN_L3_5_IT_3	CPLX1	-0.12	0.06	-2.03	0.0445	0.367
BD	IN_LAMP5_RELN	WDR37	0.11	0.05	2.02	0.0445	0.413
BD	Micro	CLEC2D	-0.18	0.09	-2.02	0.0445	0.372
BD	PC	RBM6	0.12	0.06	2.02	0.0445	0.387
BD	IN_ADARB2	MEST	0.17	0.08	2.03	0.0445	0.553
BD	EN_L3_5_IT_3	KCNJ3	-0.12	0.06	-2.02	0.0445	0.367
BD	IN_SST	SEMA3D	-0.36	0.18	-2.02	0.0445	0.384
BD	EN_L3_5_IT_3	ZC3H6	0.10	0.05	2.02	0.0445	0.367
BD	Micro	NUDCD1	0.18	0.09	2.02	0.0445	0.372
BD	EN_L3_5_IT_3	WDR37	0.09	0.04	2.02	0.0445	0.367
BD	EN_L6B	NT5DC3	0.23	0.11	2.03	0.0445	0.394
BD	IN_SST	DLX1	-0.13	0.06	-2.02	0.0445	0.384
BD	Oligo	ZNF273	0.10	0.05	2.02	0.0446	0.529
BD	EN_L6_IT_1	SRC	0.17	0.09	2.03	0.0446	0.837
BD	OPC	ENSG00000285082	-0.26	0.13	-2.02	0.0446	0.257
BD	IN_LAMP5_RELN	HMGCS1	0.26	0.13	2.02	0.0446	0.413
BD	EN_L3_5_IT_3	SOBP	-0.09	0.04	-2.02	0.0446	0.367
BD	EN_L5_6_NP	POLI	0.20	0.10	2.03	0.0446	0.499
BD	Astro	PACRGL	-0.09	0.04	-2.02	0.0446	0.276
BD	IN_ADARB2	NLRP1	-0.32	0.16	-2.03	0.0446	0.553
BD	EN_L6_IT_2	LARP1B	-0.13	0.06	-2.03	0.0446	0.495
BD	EN_L2_3_IT	DCLK2	-0.14	0.07	-2.02	0.0446	0.967
BD	IN_PVALB_CHC	VBP1	-0.20	0.10	-2.02	0.0446	0.451
BD	EN_L3_5_IT_2	FOXO1	-0.30	0.15	-2.02	0.0446	0.379
BD	EN_L6B	MED28	0.15	0.07	2.03	0.0446	0.394
BD	IN_VIP	HAPLN1	-0.23	0.12	-2.02	0.0446	0.384
BD	EN_L2_3_IT	PPP2R2B	-0.10	0.05	-2.02	0.0446	0.967
BD	EN_L6_CT	ACMSD	-0.40	0.20	-2.03	0.0446	0.41
BD	IN_LAMP5_RELN	ZNF839	-0.17	0.08	-2.02	0.0446	0.413
BD	EN_L6B	VWA5B2	-0.21	0.10	-2.03	0.0446	0.394
BD	EN_L3_5_IT_1	RNF212	0.40	0.20	2.02	0.0446	0.783
BD	Astro	ADCY5	0.19	0.10	2.02	0.0446	0.276
BD	OPC	SLC6A11	0.18	0.09	2.02	0.0446	0.257
BD	IN_PVALB_CHC	SORL1	-0.09	0.04	-2.02	0.0446	0.451
BD	Astro	ZNF85	0.20	0.10	2.02	0.0446	0.276
BD	IN_ADARB2	NPAS2	-0.12	0.06	-2.02	0.0446	0.554
BD	Oligo	HEBP1	0.12	0.06	2.02	0.0446	0.529
BD	IN_PVALB	RPL27A	-0.11	0.05	-2.02	0.0446	0.301
BD	IN_PVALB_CHC	ZZZ3	-0.11	0.06	-2.02	0.0446	0.451
BD	IN_LAMP5_RELN	JOSD1	-0.16	0.08	-2.02	0.0446	0.413
BD	IN_PVALB	TIMM9	0.10	0.05	2.02	0.0447	0.301
BD	IN_VIP	SH3BGRL3	-0.21	0.10	-2.02	0.0447	0.384
BD	IN_LAMP5_RELN	RSL1D1	-0.14	0.07	-2.02	0.0447	0.413
BD	IN_LAMP5_LHX6	RNF141	-0.23	0.11	-2.02	0.0447	0.35
BD	EN_L3_5_IT_3	CHMP3	-0.15	0.07	-2.02	0.0447	0.368
BD	Oligo	ACVR1B	0.10	0.05	2.02	0.0447	0.529
BD	EN_L5_6_NP	SHC3	-0.12	0.06	-2.02	0.0447	0.5
BD	Astro	SUN2	0.15	0.08	2.02	0.0447	0.276
BD	IN_PVALB	EIF3M	0.10	0.05	2.02	0.0447	0.301
BD	IN_PVALB	KPTN	-0.22	0.11	-2.02	0.0447	0.301
BD	Micro	SLC43A2	-0.20	0.10	-2.02	0.0447	0.373
BD	Micro	PECAM1	-0.20	0.10	-2.02	0.0447	0.373
BD	IN_VIP	VPS26A	0.09	0.04	2.02	0.0447	0.384
BD	EN_L3_5_IT_1	CNTNAP1	-0.12	0.06	-2.02	0.0447	0.783
BD	EN_L3_5_IT_2	SPINK8	-0.27	0.14	-2.02	0.0447	0.379
BD	IN_LAMP5_LHX6	DGKG	-0.20	0.10	-2.02	0.0447	0.35
BD	EN_L6B	TOR1A	-0.25	0.12	-2.03	0.0447	0.394
BD	EN_L6_IT_1	ENSG00000255339	0.25	0.12	2.03	0.0447	0.837
BD	OPC	CBX4	-0.16	0.08	-2.02	0.0447	0.257
BD	IN_VIP	ITPK1	0.11	0.05	2.02	0.0447	0.384
BD	IN_SST	MFSD11	0.10	0.05	2.02	0.0447	0.386
BD	IN_VIP	SYT6	0.19	0.09	2.02	0.0447	0.384
BD	IN_PVALB	MAN1A1	-0.23	0.11	-2.02	0.0447	0.301
BD	EN_L5_ET	TATDN1	-1.60	0.72	-2.23	0.0447	0.474
BD	EN_L6_IT_1	DLK2	-0.29	0.14	-2.03	0.0447	0.837
BD	EN_L3_5_IT_2	NAXE	0.11	0.05	2.02	0.0447	0.379
BD	VLMC	TXNRD1	-0.36	0.18	-2.03	0.0447	0.996
BD	EN_L6_IT_2	MFSD6	-0.22	0.11	-2.03	0.0447	0.496
BD	IN_VIP	TENT5C	-0.27	0.13	-2.02	0.0447	0.384
BD	IN_PVALB	HPN	-0.29	0.14	-2.02	0.0447	0.301
BD	IN_PVALB_CHC	MKRN2	0.19	0.09	2.02	0.0447	0.451
BD	Micro	STAT5B	0.11	0.06	2.02	0.0447	0.373
BD	EN_L2_3_IT	CEP126	0.16	0.08	2.02	0.0447	0.967
BD	EN_L3_5_IT_1	SS18	-0.13	0.06	-2.02	0.0448	0.783
BD	IN_LAMP5_RELN	NUBP2	-0.22	0.11	-2.02	0.0448	0.414
BD	IN_PVALB	DESI1	0.10	0.05	2.02	0.0448	0.301
BD	Astro	ASNSD1	0.21	0.10	2.02	0.0448	0.276
BD	EN_L3_5_IT_2	PRKCG	0.15	0.07	2.02	0.0448	0.379
BD	EN_L2_3_IT	RBP7	-0.27	0.13	-2.02	0.0448	0.967
BD	IN_PVALB	SULF2	-0.17	0.08	-2.02	0.0448	0.301
BD	EN_L2_3_IT	RRS1	-0.36	0.18	-2.02	0.0448	0.967
BD	Endo	NSMCE1	0.28	0.14	2.02	0.0448	0.247
BD	EN_L3_5_IT_1	ZNF160	0.16	0.08	2.02	0.0448	0.783
BD	EN_L3_5_IT_2	CAB39L	-0.14	0.07	-2.02	0.0448	0.379
BD	EN_L3_5_IT_2	RNPS1	-0.07	0.04	-2.02	0.0448	0.379
BD	IN_LAMP5_LHX6	TANGO6	-0.12	0.06	-2.02	0.0448	0.35
BD	Endo	GOLGA2	0.18	0.09	2.02	0.0448	0.247
BD	Oligo	UBA52	-0.09	0.04	-2.02	0.0448	0.53
BD	EN_L5_6_NP	SCN2B	-0.17	0.09	-2.02	0.0448	0.5
BD	IN_VIP	PDE8B	-0.13	0.06	-2.02	0.0448	0.384
BD	OPC	NARF	0.13	0.06	2.02	0.0448	0.258
BD	IN_ADARB2	WDHD1	0.22	0.11	2.02	0.0448	0.555
BD	Astro	ADGRA1	-0.26	0.13	-2.02	0.0448	0.276
BD	EN_L5_6_NP	LIN7B	-0.23	0.11	-2.02	0.0448	0.5
BD	IN_LAMP5_RELN	ZNF341	-0.17	0.08	-2.02	0.0448	0.414
BD	Astro	SLC35D2	0.16	0.08	2.02	0.0448	0.276
BD	EN_L2_3_IT	URB2	-0.12	0.06	-2.02	0.0448	0.967
BD	EN_L3_5_IT_3	EFHC1	0.10	0.05	2.02	0.0448	0.369
BD	EN_L3_5_IT_1	TMEM117	-0.15	0.07	-2.02	0.0448	0.783
BD	EN_L6B	KIF21B	-0.17	0.08	-2.03	0.0448	0.395
BD	IN_VIP	SPTLC2	-0.08	0.04	-2.02	0.0448	0.385
BD	EN_L5_6_NP	ENSG00000264324	0.29	0.14	2.02	0.0449	0.5
BD	Oligo	VPS50	-0.07	0.03	-2.02	0.0449	0.531
BD	EN_L5_6_NP	HNRNPUL1	-0.18	0.09	-2.02	0.0449	0.5
BD	IN_SST	FBXO36	-0.10	0.05	-2.02	0.0449	0.386
BD	EN_L5_ET	QTRT1	1.69	0.76	2.23	0.0449	0.474
BD	EN_L6B	WDR75	0.16	0.08	2.03	0.0449	0.395
BD	EN_L3_5_IT_1	ZDHHC23	-0.21	0.10	-2.02	0.0449	0.783
BD	EN_L6B	SLU7	0.17	0.08	2.03	0.0449	0.395
BD	EN_L6_IT_2	INHA	0.36	0.18	2.03	0.0449	0.496
BD	Micro	DNAJC5	0.14	0.07	2.02	0.0449	0.373
BD	EN_L6_IT_1	FCHSD2	0.13	0.06	2.02	0.0449	0.837
BD	IN_VIP	UBXN2A	0.08	0.04	2.02	0.0449	0.385
BD	IN_SST	SYCP2L	0.19	0.10	2.02	0.0449	0.386
BD	EN_L3_5_IT_1	ENSG00000254469	-0.20	0.10	-2.02	0.0449	0.783
BD	OPC	COPB2	0.09	0.04	2.02	0.0449	0.258
BD	IN_PVALB_CHC	SLC4A1AP	0.17	0.08	2.02	0.0449	0.452
BD	IN_SST	ENSG00000285854	-0.22	0.11	-2.02	0.0449	0.386
BD	Astro	ERN1	0.14	0.07	2.02	0.0449	0.277
BD	EN_L3_5_IT_2	TNFAIP8L1	0.14	0.07	2.02	0.0449	0.38
BD	Micro	ARHGAP6	-0.18	0.09	-2.02	0.0449	0.373
BD	EN_L3_5_IT_2	LRRK2	0.09	0.05	2.02	0.0449	0.38
BD	Micro	SMCR8	0.24	0.12	2.02	0.0449	0.373
BD	EN_L3_5_IT_3	ERVK3-1	-0.24	0.12	-2.02	0.0449	0.369
BD	IN_LAMP5_RELN	LRRK1	0.25	0.12	2.02	0.0449	0.414
BD	EN_L6_CT	SPOPL	-0.15	0.07	-2.02	0.0449	0.412
BD	IN_LAMP5_LHX6	HSPD1	0.26	0.13	2.02	0.0449	0.351
BD	Adaptive	PEAK1	0.65	0.32	2.04	0.0449	0.996
BD	IN_PVALB	MRPL36	-0.19	0.09	-2.02	0.0449	0.302
BD	EN_L3_5_IT_2	SRGAP2C	-0.14	0.07	-2.02	0.0449	0.38
BD	Astro	TMEM131L	0.23	0.11	2.02	0.0449	0.277
BD	EN_L3_5_IT_1	CCNY	-0.09	0.04	-2.02	0.0449	0.783
BD	EN_L6_CT	FBXO21	0.12	0.06	2.02	0.0449	0.412
BD	EN_L6B	TMC7	-0.22	0.11	-2.02	0.0449	0.395
BD	EN_L6_CT	PLCD4	0.36	0.18	2.02	0.0449	0.412
BD	EN_L6_IT_2	PRRC2A	-0.23	0.11	-2.03	0.0449	0.496
BD	EN_L3_5_IT_3	CPSF3	0.10	0.05	2.02	0.0449	0.369
BD	IN_SST	RANBP9	0.07	0.03	2.02	0.0449	0.387
BD	PC	FAM189A1	0.37	0.18	2.02	0.0449	0.39
BD	EN_L2_3_IT	NMT1	0.11	0.05	2.02	0.0449	0.967
BD	Oligo	TJP1	-0.06	0.03	-2.02	0.0449	0.531
BD	IN_PVALB_CHC	HMGB1	-0.13	0.06	-2.02	0.0449	0.452
BD	OPC	CDK6	-0.11	0.05	-2.02	0.0449	0.258
BD	IN_VIP	GM2A	-0.18	0.09	-2.02	0.0449	0.385
BD	OPC	KAT14	-0.13	0.06	-2.02	0.045	0.258
BD	EN_L6_CT	PPP2R5E	-0.09	0.04	-2.02	0.045	0.412
BD	Astro	FRMPD2	-0.28	0.14	-2.02	0.045	0.277
BD	Micro	MSH6	-0.16	0.08	-2.02	0.045	0.373
BD	EN_L3_5_IT_3	MINAR1	-0.27	0.13	-2.02	0.045	0.369
BD	EN_L6B	COQ5	0.29	0.14	2.02	0.045	0.395
BD	EN_L6_CT	SLC2A4RG	0.29	0.15	2.02	0.045	0.412
BD	OPC	MRAP2	-0.32	0.16	-2.02	0.045	0.258
BD	IN_LAMP5_RELN	H6PD	0.20	0.10	2.02	0.045	0.414
BD	IN_ADARB2	TNS2	0.23	0.11	2.02	0.045	0.556
BD	Micro	MARCHF8	-0.16	0.08	-2.02	0.045	0.373
BD	EN_L6B	DRP2	-0.17	0.09	-2.02	0.045	0.395
BD	EN_L3_5_IT_3	CCR10	0.16	0.08	2.02	0.045	0.369
BD	IN_LAMP5_LHX6	SH3RF3	-0.11	0.06	-2.02	0.045	0.351
BD	Astro	GRK2	0.15	0.07	2.02	0.045	0.277
BD	OPC	IPO5	0.12	0.06	2.02	0.045	0.258
BD	EN_L5_ET	CDKL1	1.64	0.74	2.23	0.045	0.474
BD	IN_LAMP5_RELN	PROSER1	-0.16	0.08	-2.02	0.045	0.414
BD	EN_L5_6_NP	PRSS12	-0.49	0.24	-2.02	0.045	0.501
BD	IN_VIP	SPAG7	-0.15	0.07	-2.02	0.045	0.385
BD	Micro	ARRB2	-0.11	0.05	-2.02	0.045	0.373
BD	IN_VIP	VMA21	-0.12	0.06	-2.02	0.045	0.385
BD	EN_L2_3_IT	PALLD	0.17	0.09	2.02	0.045	0.967
BD	EN_L3_5_IT_2	NECAB1	0.15	0.08	2.02	0.045	0.38
BD	EN_L6_IT_1	SIGMAR1	-0.25	0.13	-2.02	0.045	0.837
BD	Astro	POU3F1	0.32	0.16	2.02	0.045	0.277
BD	IN_VIP	MCRIP1	-0.12	0.06	-2.02	0.045	0.385
BD	IN_LAMP5_RELN	PPARG	0.18	0.09	2.02	0.045	0.414
BD	IN_ADARB2	TRNT1	-0.14	0.07	-2.02	0.045	0.556
BD	IN_PVALB	DLEU7	0.10	0.05	2.02	0.045	0.302
BD	Oligo	FARP2	0.08	0.04	2.02	0.045	0.531
BD	IN_PVALB	RRM1	0.13	0.06	2.02	0.045	0.302
BD	IN_SST	ANKRD40	-0.12	0.06	-2.02	0.0451	0.387
BD	EN_L6_CT	NANS	0.22	0.11	2.02	0.0451	0.412
BD	VLMC	MIS18BP1	-0.30	0.15	-2.02	0.0451	0.996
BD	OPC	ANGPTL4	0.28	0.14	2.02	0.0451	0.258
BD	Oligo	NEK9	0.06	0.03	2.02	0.0451	0.531
BD	IN_LAMP5_LHX6	PCBP2	-0.13	0.07	-2.02	0.0451	0.351
BD	Endo	ZNF595	0.21	0.10	2.02	0.0451	0.248
BD	Oligo	MPLKIP	-0.09	0.05	-2.02	0.0451	0.531
BD	EN_L3_5_IT_2	SCN7A	0.33	0.16	2.02	0.0451	0.38
BD	IN_PVALB	WDR7	-0.07	0.03	-2.02	0.0451	0.302
BD	IN_VIP	ABI3BP	0.25	0.12	2.02	0.0451	0.385
BD	IN_SST	FMNL2	-0.07	0.03	-2.02	0.0451	0.387
BD	IN_PVALB_CHC	RAB15	-0.16	0.08	-2.02	0.0451	0.453
BD	EN_L3_5_IT_3	ENSG00000272442	0.26	0.13	2.02	0.0451	0.37
BD	OPC	SKIL	-0.12	0.06	-2.02	0.0451	0.258
BD	IN_ADARB2	KLHL18	-0.15	0.08	-2.02	0.0451	0.556
BD	IN_ADARB2	HTR2A	-0.30	0.15	-2.02	0.0451	0.556
BD	IN_SST	SLC24A3	-0.16	0.08	-2.02	0.0451	0.387
BD	VLMC	ADGRL3	-0.27	0.13	-2.02	0.0451	0.996
BD	Endo	RPL38	-0.17	0.08	-2.02	0.0451	0.248
BD	EN_L3_5_IT_2	PLAGL1	0.21	0.10	2.02	0.0451	0.38
BD	IN_LAMP5_RELN	HNRNPAB	-0.19	0.10	-2.02	0.0451	0.415
BD	OPC	PKD1L1	0.20	0.10	2.02	0.0451	0.258
BD	Micro	GRN	-0.14	0.07	-2.02	0.0451	0.374
BD	EN_L2_3_IT	FSTL4	-0.15	0.07	-2.02	0.0451	0.967
BD	PC	HUWE1	0.17	0.08	2.02	0.0451	0.391
BD	EN_L5_ET	UNC13A	-1.36	0.61	-2.23	0.0451	0.474
BD	EN_L5_6_NP	ZFP37	0.18	0.09	2.02	0.0451	0.502
BD	IN_LAMP5_LHX6	PLCL2	-0.10	0.05	-2.02	0.0451	0.352
BD	EN_L6_IT_2	WDFY3	-0.11	0.06	-2.02	0.0451	0.496
BD	PC	CHD9	-0.12	0.06	-2.02	0.0451	0.391
BD	IN_SST	YKT6	-0.16	0.08	-2.02	0.0451	0.387
BD	IN_SST	SRSF8	-0.14	0.07	-2.02	0.0451	0.387
BD	EN_L3_5_IT_1	ZNF561	0.24	0.12	2.02	0.0451	0.783
BD	OPC	TAF1C	0.15	0.07	2.02	0.0451	0.258
BD	EN_L6_IT_2	LIMCH1	-0.15	0.07	-2.02	0.0451	0.496
BD	OPC	SUPT6H	0.09	0.05	2.02	0.0451	0.258
BD	PC	FOXD1	-0.23	0.11	-2.02	0.0452	0.391
BD	OPC	AK6	0.13	0.06	2.02	0.0452	0.258
BD	IN_SST	GUCY1A1	-0.23	0.11	-2.02	0.0452	0.387
BD	IN_PVALB	IQSEC3	0.13	0.06	2.02	0.0452	0.303
BD	EN_L2_3_IT	CNOT11	0.13	0.07	2.02	0.0452	0.967
BD	OPC	NETO2	0.10	0.05	2.02	0.0452	0.258
BD	EN_L3_5_IT_2	ZNF304	0.17	0.08	2.02	0.0452	0.381
BD	Micro	ZNF771	0.24	0.12	2.02	0.0452	0.374
BD	IN_PVALB	IRAK4	0.18	0.09	2.02	0.0452	0.303
BD	IN_LAMP5_RELN	KIAA1328	0.10	0.05	2.02	0.0452	0.415
BD	OPC	MARCKS	-0.21	0.10	-2.02	0.0452	0.258
BD	IN_VIP	TMED2	-0.11	0.05	-2.02	0.0452	0.386
BD	IN_PVALB	PIK3C2B	0.10	0.05	2.02	0.0452	0.303
BD	EN_L6B	YTHDF1	-0.18	0.09	-2.02	0.0452	0.396
BD	IN_SST	SLC16A7	-0.10	0.05	-2.02	0.0452	0.387
BD	EN_L6B	EPHA6	-0.37	0.18	-2.02	0.0452	0.396
BD	Astro	PLOD2	0.20	0.10	2.02	0.0452	0.278
BD	EN_L6B	SIDT2	0.20	0.10	2.02	0.0452	0.396
BD	Oligo	NIT1	-0.11	0.05	-2.02	0.0452	0.532
BD	OPC	OSGEPL1	-0.18	0.09	-2.02	0.0452	0.258
BD	IN_ADARB2	ATF5	0.34	0.17	2.02	0.0452	0.557
BD	Astro	TMEM240	0.16	0.08	2.02	0.0452	0.278
BD	Oligo	BCL2L1	0.12	0.06	2.02	0.0452	0.532
BD	EN_L6_IT_2	SPRY2	-0.41	0.20	-2.02	0.0452	0.496
BD	IN_SST	GABRA4	-0.10	0.05	-2.02	0.0452	0.387
BD	IN_PVALB_CHC	GRK4	-0.12	0.06	-2.02	0.0452	0.454
BD	Micro	CTSL	-0.28	0.14	-2.02	0.0452	0.374
BD	EN_L2_3_IT	DNAH9	-0.11	0.06	-2.02	0.0452	0.967
BD	EN_L6_IT_2	DEF8	-0.23	0.11	-2.02	0.0452	0.496
BD	Oligo	KATNAL1	-0.08	0.04	-2.02	0.0452	0.532
BD	EN_L3_5_IT_3	DHRSX	-0.11	0.05	-2.02	0.0452	0.37
BD	OPC	LSM12	0.13	0.07	2.02	0.0452	0.258
BD	Astro	TCF7	0.16	0.08	2.02	0.0452	0.278
BD	EN_L2_3_IT	KCNK1	-0.17	0.08	-2.02	0.0452	0.967
BD	IN_PVALB	LENG9	-0.23	0.11	-2.02	0.0452	0.303
BD	PVM	RAB11A	-0.43	0.21	-2.03	0.0452	0.682
BD	EN_L2_3_IT	ARSK	0.15	0.07	2.02	0.0452	0.967
BD	EN_L6B	MAP4K3	0.10	0.05	2.02	0.0452	0.396
BD	OPC	PLEKHG2	0.22	0.11	2.02	0.0453	0.258
BD	Endo	TRIM22	0.26	0.13	2.02	0.0453	0.249
BD	PC	RHOQ	0.23	0.12	2.02	0.0453	0.391
BD	VLMC	BTD	-0.38	0.19	-2.02	0.0453	0.996
BD	EN_L3_5_IT_3	ATG16L1	-0.10	0.05	-2.02	0.0453	0.37
BD	IN_VIP	KCNS3	-0.19	0.10	-2.02	0.0453	0.386
BD	EN_L6_IT_2	ATG4B	0.16	0.08	2.02	0.0453	0.496
BD	Astro	CETN2	-0.21	0.11	-2.02	0.0453	0.278
BD	EN_L5_ET	PRPF39	1.66	0.75	2.22	0.0453	0.474
BD	EN_L6_CT	NUDT10	0.30	0.15	2.02	0.0453	0.414
BD	IN_PVALB	HNRNPUL1	0.09	0.04	2.02	0.0453	0.303
BD	IN_VIP	AXIN1	0.10	0.05	2.02	0.0453	0.386
BD	EN_L6_IT_2	FFAR4	-0.35	0.17	-2.02	0.0453	0.496
BD	IN_PVALB	SCN3A	0.10	0.05	2.02	0.0453	0.303
BD	Astro	FBXO39	-0.40	0.20	-2.02	0.0453	0.278
BD	EN_L6_CT	EPHB6	-0.15	0.08	-2.02	0.0453	0.414
BD	IN_VIP	WASH6P	-0.61	0.30	-2.02	0.0453	0.386
BD	Micro	TRAP1	0.15	0.07	2.02	0.0453	0.374
BD	Endo	ZFP64	-0.26	0.13	-2.02	0.0453	0.249
BD	Astro	RNF139	-0.16	0.08	-2.02	0.0453	0.278
BD	Astro	SLC15A4	0.13	0.07	2.02	0.0453	0.278
BD	EN_L3_5_IT_3	YIPF6	0.10	0.05	2.02	0.0453	0.37
BD	EN_L3_5_IT_3	RSRC2	0.07	0.04	2.02	0.0453	0.37
BD	IN_LAMP5_RELN	YAE1	-0.16	0.08	-2.02	0.0453	0.416
BD	PVM	SLC9A9	-0.28	0.14	-2.03	0.0453	0.682
BD	IN_SST	RECQL5	0.14	0.07	2.02	0.0453	0.388
BD	EN_L3_5_IT_3	WRN	0.10	0.05	2.02	0.0453	0.37
BD	IN_PVALB_CHC	TBC1D1	-0.30	0.15	-2.02	0.0453	0.454
BD	EN_L3_5_IT_2	POP5	-0.20	0.10	-2.02	0.0453	0.382
BD	EN_L3_5_IT_3	RSPO2	-0.17	0.08	-2.02	0.0453	0.37
BD	EN_L3_5_IT_2	SH3D21	0.12	0.06	2.02	0.0453	0.382
BD	EN_L3_5_IT_3	ELN	0.23	0.11	2.02	0.0453	0.37
BD	IN_PVALB	PBLD	0.19	0.09	2.02	0.0453	0.303
BD	Endo	SHANK3	0.13	0.07	2.02	0.0453	0.249
BD	IN_PVALB	IP6K2	0.07	0.03	2.02	0.0453	0.303
BD	EN_L5_6_NP	ZFX	-0.15	0.08	-2.02	0.0453	0.504
BD	IN_PVALB_CHC	TJP1	-0.10	0.05	-2.02	0.0453	0.454
BD	EN_L6B	GABRA4	-0.24	0.12	-2.02	0.0454	0.396
BD	Micro	CCDC47	-0.19	0.09	-2.02	0.0454	0.374
BD	EN_L6B	MMD2	-0.30	0.15	-2.02	0.0454	0.396
BD	Oligo	MRPL10	0.16	0.08	2.02	0.0454	0.533
BD	Endo	HECTD2	-0.19	0.09	-2.02	0.0454	0.249
BD	VLMC	CPEB3	-0.34	0.17	-2.02	0.0454	0.996
BD	EN_L6_IT_1	COASY	-0.27	0.13	-2.02	0.0454	0.837
BD	Micro	MEIS2	0.24	0.12	2.02	0.0454	0.374
BD	EN_L6_IT_2	SLC30A9	-0.12	0.06	-2.02	0.0454	0.496
BD	IN_ADARB2	ENDOV	-0.21	0.10	-2.02	0.0454	0.558
BD	IN_PVALB_CHC	ADK	-0.09	0.04	-2.02	0.0454	0.454
BD	Astro	NATD1	0.25	0.12	2.02	0.0454	0.278
BD	IN_PVALB	SPPL3	-0.08	0.04	-2.02	0.0454	0.303
BD	EN_L6_CT	SMARCD3	-0.20	0.10	-2.02	0.0454	0.414
BD	IN_LAMP5_LHX6	DNAH17	0.28	0.14	2.02	0.0454	0.352
BD	IN_SST	ODC1	-0.29	0.14	-2.02	0.0454	0.388
BD	EN_L6B	SSC4D	0.31	0.15	2.02	0.0454	0.396
BD	Astro	TMEM225B	0.29	0.14	2.02	0.0454	0.278
BD	EN_L5_6_NP	SETBP1	-0.10	0.05	-2.02	0.0454	0.504
BD	Endo	NAV2	0.23	0.11	2.02	0.0454	0.249
BD	IN_PVALB	NUP35	0.12	0.06	2.02	0.0454	0.303
BD	EN_L6_IT_2	CBFA2T2	-0.12	0.06	-2.02	0.0454	0.496
BD	EN_L3_5_IT_2	RBFOX3	-0.11	0.06	-2.02	0.0454	0.382
BD	VLMC	TENT5A	-0.48	0.24	-2.02	0.0454	0.996
BD	IN_SST	ENY2	0.13	0.06	2.02	0.0454	0.388
BD	EN_L3_5_IT_3	MBD6	-0.17	0.08	-2.02	0.0454	0.37
BD	EN_L3_5_IT_1	SVIP	-0.21	0.10	-2.02	0.0454	0.783
BD	EN_L5_ET	MACROD1	2.42	1.09	2.22	0.0454	0.474
BD	EN_L2_3_IT	LRP8	-0.15	0.07	-2.02	0.0454	0.967
BD	EN_L6_CT	PLXNB1	-0.27	0.13	-2.02	0.0454	0.414
BD	Micro	COPG1	0.17	0.08	2.02	0.0454	0.374
BD	EN_L2_3_IT	ARSB	-0.15	0.07	-2.02	0.0454	0.967
BD	OPC	GCNT2	-0.14	0.07	-2.02	0.0454	0.259
BD	OPC	ATAD2	0.13	0.06	2.02	0.0454	0.259
BD	EN_L3_5_IT_1	SEC61B	-0.19	0.10	-2.02	0.0454	0.783
BD	EN_L6_IT_2	HMGN3	0.18	0.09	2.02	0.0454	0.496
BD	IN_LAMP5_LHX6	ERCC3	-0.15	0.07	-2.02	0.0454	0.352
BD	Endo	PHKB	-0.15	0.08	-2.02	0.0454	0.249
BD	EN_L3_5_IT_3	DGKH	-0.14	0.07	-2.02	0.0454	0.37
BD	EN_L3_5_IT_3	ARMCX4	0.09	0.04	2.02	0.0454	0.37
BD	OPC	ICA1L	-0.06	0.03	-2.02	0.0454	0.259
BD	EN_L6_IT_1	BOD1	-0.20	0.10	-2.02	0.0454	0.837
BD	EN_L3_5_IT_1	CCK	-0.20	0.10	-2.02	0.0454	0.783
BD	EN_L6B	CPQ	0.24	0.12	2.02	0.0454	0.396
BD	Micro	RABGAP1L	-0.09	0.05	-2.02	0.0454	0.374
BD	EN_L6_IT_1	EIF2S1	-0.14	0.07	-2.02	0.0455	0.837
BD	IN_PVALB_CHC	ADGRL3	-0.10	0.05	-2.02	0.0455	0.454
BD	IN_PVALB	MOSPD2	0.11	0.05	2.02	0.0455	0.303
BD	EN_L2_3_IT	KCNQ5	-0.12	0.06	-2.02	0.0455	0.967
BD	IN_LAMP5_LHX6	PPP4R2	-0.14	0.07	-2.02	0.0455	0.352
BD	EN_L5_ET	TEX9	2.13	0.96	2.22	0.0455	0.474
BD	EN_L2_3_IT	ROCK2	-0.09	0.04	-2.02	0.0455	0.967
BD	EN_L5_6_NP	TMEM258	-0.22	0.11	-2.02	0.0455	0.504
BD	EN_L5_ET	DIPK1A	-1.34	0.60	-2.22	0.0455	0.474
BD	EN_L6B	POLG2	0.20	0.10	2.02	0.0455	0.396
BD	EN_L6_CT	NSMCE1	-0.22	0.11	-2.02	0.0455	0.414
BD	PVM	PTPRJ	-0.34	0.17	-2.02	0.0455	0.682
BD	Micro	PDE7A	-0.11	0.06	-2.02	0.0455	0.374
BD	IN_ADARB2	FTL	-0.15	0.07	-2.02	0.0455	0.558
BD	IN_LAMP5_LHX6	AUH	-0.12	0.06	-2.02	0.0455	0.352
BD	EN_L3_5_IT_3	EXD3	0.10	0.05	2.02	0.0455	0.37
BD	OPC	AKR1C3	-0.24	0.12	-2.01	0.0455	0.259
BD	OPC	EPS15	0.11	0.06	2.01	0.0455	0.259
BD	IN_SST	GGCT	-0.24	0.12	-2.02	0.0455	0.388
BD	IN_LAMP5_LHX6	GRIN2D	0.19	0.09	2.02	0.0455	0.352
BD	IN_SST	KATNB1	0.12	0.06	2.02	0.0455	0.388
BD	IN_SST	PTPRZ1	-0.13	0.07	-2.02	0.0455	0.388
BD	IN_PVALB	FUT10	0.13	0.07	2.02	0.0455	0.303
BD	EN_L6_CT	ACTN2	0.21	0.10	2.02	0.0455	0.414
BD	OPC	PAPPA	0.29	0.14	2.01	0.0455	0.259
BD	EN_L3_5_IT_3	LETM2	0.15	0.08	2.02	0.0455	0.37
BD	IN_LAMP5_LHX6	BRWD3	0.11	0.06	2.02	0.0455	0.352
BD	PC	ADGRD1	0.33	0.16	2.01	0.0455	0.392
BD	EN_L6B	MAGOHB	0.24	0.12	2.02	0.0455	0.396
BD	IN_LAMP5_LHX6	FABP5	-0.26	0.13	-2.02	0.0455	0.352
BD	IN_PVALB	HACD4	-0.26	0.13	-2.02	0.0455	0.303
BD	EN_L3_5_IT_3	PBDC1	-0.19	0.09	-2.02	0.0455	0.37
BD	EN_L5_6_NP	SLC29A2	-0.20	0.10	-2.02	0.0455	0.504
BD	EN_L6_CT	CHAF1A	0.26	0.13	2.02	0.0455	0.414
BD	EN_L6_IT_1	PDGFC	-0.17	0.09	-2.02	0.0455	0.837
BD	EN_L3_5_IT_3	MPHOSPH8	0.09	0.04	2.02	0.0455	0.37
BD	Astro	KCTD3	0.19	0.09	2.01	0.0455	0.279
BD	IN_ADARB2	BLVRB	0.24	0.12	2.02	0.0455	0.558
BD	PC	RPS6KA2	0.22	0.11	2.01	0.0455	0.392
BD	EN_L2_3_IT	WBP1L	0.11	0.06	2.02	0.0455	0.967
BD	IN_SST	TJP1	-0.06	0.03	-2.01	0.0455	0.388
BD	IN_ADARB2	GCLC	-0.14	0.07	-2.02	0.0455	0.558
BD	Astro	ENSG00000285269	0.24	0.12	2.01	0.0455	0.279
BD	IN_LAMP5_RELN	ATXN3	0.10	0.05	2.01	0.0455	0.417
BD	EN_L2_3_IT	BBC3	0.23	0.12	2.02	0.0455	0.967
BD	Astro	HSF5	-0.25	0.13	-2.01	0.0455	0.279
BD	EN_L6_IT_1	POU6F2	-0.14	0.07	-2.02	0.0455	0.837
BD	EN_L6_IT_1	PHKA2	0.19	0.10	2.02	0.0455	0.837
BD	EN_L6_IT_2	REEP2	-0.19	0.09	-2.02	0.0455	0.496
BD	IN_ADARB2	RAB39A	0.21	0.11	2.02	0.0455	0.558
BD	Oligo	IMPDH1	0.23	0.11	2.01	0.0456	0.534
BD	EN_L3_5_IT_2	UNC13D	0.29	0.14	2.01	0.0456	0.383
BD	Micro	APOD	-0.23	0.11	-2.01	0.0456	0.374
BD	IN_LAMP5_RELN	SUMO3	-0.20	0.10	-2.01	0.0456	0.417
BD	IN_LAMP5_RELN	TANC2	-0.09	0.04	-2.01	0.0456	0.417
BD	EN_L3_5_IT_2	BNIPL	0.27	0.14	2.01	0.0456	0.383
BD	EN_L3_5_IT_2	CDH12	-0.15	0.07	-2.01	0.0456	0.383
BD	OPC	NBAS	0.08	0.04	2.01	0.0456	0.259
BD	EN_L3_5_IT_1	FNDC5	-0.18	0.09	-2.02	0.0456	0.783
BD	IN_LAMP5_RELN	FCHO1	0.16	0.08	2.01	0.0456	0.417
BD	Astro	ALKBH2	0.22	0.11	2.01	0.0456	0.279
BD	Oligo	ODC1	0.27	0.13	2.01	0.0456	0.534
BD	Oligo	PMP2	-0.20	0.10	-2.01	0.0456	0.534
BD	EN_L6_CT	DZIP1L	0.36	0.18	2.02	0.0456	0.414
BD	EN_L3_5_IT_1	PPP1R11	-0.23	0.11	-2.02	0.0456	0.783
BD	EN_L2_3_IT	TLE1	-0.15	0.07	-2.01	0.0456	0.967
BD	IN_VIP	PRDX3	-0.12	0.06	-2.01	0.0456	0.388
BD	IN_LAMP5_LHX6	HDGFL2	-0.21	0.10	-2.01	0.0456	0.353
BD	IN_SST	NECAB2	-0.22	0.11	-2.01	0.0456	0.388
BD	EN_L5_6_NP	ZNF451	0.14	0.07	2.02	0.0456	0.504
BD	EN_L6_IT_2	C4orf47	0.20	0.10	2.02	0.0456	0.496
BD	VLMC	WDFY2	-0.30	0.15	-2.02	0.0456	0.996
BD	EN_L6_CT	GNPDA1	0.20	0.10	2.02	0.0456	0.414
BD	EN_L3_5_IT_2	LAMTOR2	0.20	0.10	2.01	0.0456	0.383
BD	EN_L6_IT_1	RCBTB1	0.18	0.09	2.02	0.0456	0.837
BD	IN_LAMP5_RELN	VPS50	-0.08	0.04	-2.01	0.0456	0.417
BD	Micro	STARD13	0.20	0.10	2.01	0.0456	0.374
BD	IN_PVALB_CHC	ZNF154	-0.29	0.14	-2.01	0.0456	0.455
BD	IN_ADARB2	MRPL27	-0.17	0.08	-2.02	0.0456	0.558
BD	Endo	EFR3B	-0.22	0.11	-2.01	0.0456	0.25
BD	IN_LAMP5_LHX6	PLCB1	-0.12	0.06	-2.01	0.0456	0.353
BD	Micro	ATP13A4	0.20	0.10	2.01	0.0456	0.374
BD	EN_L6_IT_2	ERMAP	-0.31	0.15	-2.02	0.0456	0.496
BD	PC	MALT1	0.25	0.12	2.01	0.0456	0.392
BD	IN_SST	IDUA	-0.17	0.09	-2.01	0.0456	0.388
BD	EN_L2_3_IT	SLX4IP	-0.14	0.07	-2.01	0.0456	0.967
BD	IN_PVALB_CHC	ANKRD29	-0.14	0.07	-2.01	0.0456	0.455
BD	EN_L5_6_NP	PDP2	0.21	0.10	2.02	0.0456	0.504
BD	EN_L6_CT	KCNIP3	-0.19	0.09	-2.02	0.0456	0.414
BD	EN_L2_3_IT	RHOQ	0.19	0.09	2.01	0.0456	0.967
BD	Astro	RAB6B	0.12	0.06	2.01	0.0456	0.279
BD	IN_LAMP5_RELN	ATG4B	0.11	0.05	2.01	0.0456	0.417
BD	EN_L6_IT_2	KCTD1	-0.15	0.07	-2.02	0.0456	0.496
BD	IN_VIP	ZNF618	-0.12	0.06	-2.01	0.0456	0.388
BD	IN_SST	MTPN	-0.11	0.06	-2.01	0.0456	0.388
BD	EN_L6_IT_2	UBAC1	0.26	0.13	2.02	0.0456	0.496
BD	EN_L6_IT_1	CCDC175	0.28	0.14	2.02	0.0456	0.837
BD	PVM	PLEKHO1	-0.45	0.22	-2.02	0.0456	0.682
BD	Astro	CEP95	0.09	0.04	2.01	0.0456	0.279
BD	Endo	RMC1	0.27	0.13	2.01	0.0457	0.25
BD	IN_PVALB	NDUFC2-KCTD14	0.23	0.12	2.01	0.0457	0.304
BD	IN_VIP	CHSY1	0.09	0.04	2.01	0.0457	0.388
BD	EN_L2_3_IT	KLF10	-0.32	0.16	-2.01	0.0457	0.967
BD	IN_PVALB	ARHGAP26	0.09	0.05	2.01	0.0457	0.304
BD	EN_L5_ET	PDE5A	2.60	1.17	2.22	0.0457	0.474
BD	Micro	PFKP	0.33	0.16	2.01	0.0457	0.374
BD	EN_L5_ET	FBRSL1	-2.17	0.98	-2.22	0.0457	0.474
BD	EN_L6_CT	DPY19L4	-0.17	0.08	-2.02	0.0457	0.414
BD	Micro	MAPRE2	-0.12	0.06	-2.01	0.0457	0.374
BD	IN_PVALB	ZNF501	0.21	0.10	2.01	0.0457	0.304
BD	OPC	RPN2	-0.08	0.04	-2.01	0.0457	0.26
BD	IN_VIP	C4orf50	-0.14	0.07	-2.01	0.0457	0.388
BD	OPC	DCC	-0.09	0.04	-2.01	0.0457	0.26
BD	EN_L5_ET	TTC7B	-1.11	0.50	-2.22	0.0457	0.474
BD	EN_L6B	MRPL55	0.27	0.14	2.02	0.0457	0.397
BD	Astro	RALGAPA1	-0.07	0.04	-2.01	0.0457	0.279
BD	IN_ADARB2	PAICS	0.15	0.08	2.01	0.0457	0.559
BD	EN_L3_5_IT_2	AFF1	0.12	0.06	2.01	0.0457	0.383
BD	IN_SST	IL18	-0.29	0.14	-2.01	0.0457	0.388
BD	IN_PVALB	ARHGEF12	0.08	0.04	2.01	0.0457	0.304
BD	IN_PVALB	TBK1	0.08	0.04	2.01	0.0457	0.304
BD	IN_LAMP5_RELN	FCSK	0.18	0.09	2.01	0.0457	0.417
BD	IN_VIP	LONRF3	0.15	0.07	2.01	0.0457	0.388
BD	IN_SST	TUSC3	-0.10	0.05	-2.01	0.0457	0.388
BD	EN_L3_5_IT_3	KPTN	-0.23	0.12	-2.01	0.0457	0.371
BD	Endo	TTLL5	0.15	0.08	2.01	0.0457	0.25
BD	Oligo	ISOC1	-0.20	0.10	-2.01	0.0457	0.535
BD	IN_PVALB_CHC	PLXNA4	-0.10	0.05	-2.01	0.0457	0.456
BD	IN_ADARB2	TBCC	-0.30	0.15	-2.01	0.0457	0.559
BD	OPC	ZNF770	0.12	0.06	2.01	0.0457	0.26
BD	IN_LAMP5_LHX6	RAB40A	-0.29	0.14	-2.01	0.0457	0.353
BD	IN_VIP	DUSP3	-0.13	0.07	-2.01	0.0457	0.388
BD	Oligo	PRPF8	0.07	0.04	2.01	0.0457	0.535
BD	Endo	OAS1	-0.37	0.18	-2.01	0.0457	0.25
BD	OPC	ARMC9	-0.10	0.05	-2.01	0.0457	0.26
BD	Astro	UTP11	-0.14	0.07	-2.01	0.0457	0.279
BD	Astro	PGBD4	-0.18	0.09	-2.01	0.0457	0.279
BD	EN_L6_CT	NEBL	0.10	0.05	2.02	0.0457	0.414
BD	EN_L6_IT_2	DEDD	-0.34	0.17	-2.02	0.0457	0.496
BD	Endo	GPHN	-0.13	0.07	-2.01	0.0457	0.25
BD	IN_VIP	KDM5A	0.08	0.04	2.01	0.0457	0.388
BD	IN_VIP	IFT74	0.11	0.06	2.01	0.0457	0.388
BD	Oligo	MON1B	0.17	0.09	2.01	0.0457	0.535
BD	Micro	NUDT2	0.20	0.10	2.01	0.0458	0.374
BD	EN_L2_3_IT	PLEKHF2	-0.17	0.09	-2.01	0.0458	0.968
BD	EN_L5_6_NP	FTL	-0.19	0.09	-2.01	0.0458	0.505
BD	Micro	FAM184B	-0.24	0.12	-2.01	0.0458	0.374
BD	IN_LAMP5_RELN	GHITM	-0.16	0.08	-2.01	0.0458	0.417
BD	Micro	NUP133	-0.11	0.06	-2.01	0.0458	0.374
BD	EN_L3_5_IT_1	AFF3	-0.10	0.05	-2.01	0.0458	0.783
BD	IN_LAMP5_LHX6	CACNA2D2	0.20	0.10	2.01	0.0458	0.353
BD	EN_L3_5_IT_2	SPINK5	0.31	0.15	2.01	0.0458	0.384
BD	IN_SST	TMC4	0.24	0.12	2.01	0.0458	0.388
BD	OPC	DHTKD1	0.10	0.05	2.01	0.0458	0.26
BD	IN_SST	URI1	-0.09	0.05	-2.01	0.0458	0.388
BD	EN_L6B	HMGN3	0.16	0.08	2.02	0.0458	0.397
BD	IN_ADARB2	RIT2	-0.28	0.14	-2.01	0.0458	0.559
BD	OPC	JADE2	0.15	0.07	2.01	0.0458	0.26
BD	EN_L6B	TPST2	0.21	0.10	2.02	0.0458	0.397
BD	EN_L3_5_IT_3	DLG2	-0.08	0.04	-2.01	0.0458	0.372
BD	IN_VIP	NOXA1	0.13	0.06	2.01	0.0458	0.388
BD	IN_LAMP5_RELN	PLEKHJ1	-0.20	0.10	-2.01	0.0458	0.417
BD	EN_L3_5_IT_1	CDK19	0.14	0.07	2.01	0.0458	0.783
BD	IN_PVALB	RBBP7	0.10	0.05	2.01	0.0458	0.304
BD	IN_SST	FSTL5	-0.17	0.09	-2.01	0.0458	0.388
BD	EN_L6B	CBWD2	-0.20	0.10	-2.02	0.0458	0.397
BD	IN_VIP	GMCL1	0.08	0.04	2.01	0.0458	0.388
BD	EN_L5_ET	ARL3	1.82	0.82	2.22	0.0458	0.474
BD	Astro	ZNF829	0.19	0.10	2.01	0.0458	0.279
BD	IN_PVALB	TRPC1	0.07	0.03	2.01	0.0458	0.304
BD	PC	FBXO11	0.16	0.08	2.01	0.0458	0.393
BD	IN_SST	PSMD2	-0.11	0.06	-2.01	0.0458	0.388
BD	EN_L6_IT_1	SYT5	-0.20	0.10	-2.02	0.0458	0.837
BD	IN_VIP	PLEKHA2	0.10	0.05	2.01	0.0458	0.388
BD	Endo	RPL11	-0.12	0.06	-2.01	0.0458	0.25
BD	EN_L3_5_IT_3	FAM126B	0.08	0.04	2.01	0.0458	0.372
BD	Adaptive	LEF1	1.07	0.53	2.03	0.0458	0.996
BD	EN_L6_CT	KIAA0319	-0.12	0.06	-2.01	0.0458	0.414
BD	IN_SST	KLF13	0.15	0.08	2.01	0.0458	0.388
BD	IN_PVALB	NFX1	0.07	0.04	2.01	0.0458	0.304
BD	IN_PVALB	PLCB1	-0.08	0.04	-2.01	0.0458	0.304
BD	Micro	ZNF234	0.23	0.11	2.01	0.0458	0.375
BD	EN_L6B	SETD1B	-0.21	0.10	-2.02	0.0459	0.397
BD	IN_SST	SHH	0.26	0.13	2.01	0.0459	0.388
BD	VLMC	SLX4IP	-0.34	0.17	-2.02	0.0459	0.996
BD	EN_L3_5_IT_2	ZNF264	0.10	0.05	2.01	0.0459	0.384
BD	IN_VIP	GLDN	0.14	0.07	2.01	0.0459	0.388
BD	OPC	ATOX1	0.14	0.07	2.01	0.0459	0.26
BD	IN_PVALB	TUBG1	-0.18	0.09	-2.01	0.0459	0.304
BD	EN_L6_IT_2	STT3B	-0.24	0.12	-2.02	0.0459	0.496
BD	IN_LAMP5_RELN	MSANTD1	-0.24	0.12	-2.01	0.0459	0.418
BD	OPC	C2CD2L	-0.17	0.08	-2.01	0.0459	0.26
BD	IN_SST	ZNF534	0.21	0.10	2.01	0.0459	0.388
BD	IN_LAMP5_LHX6	PCDH17	-0.19	0.09	-2.01	0.0459	0.354
BD	EN_L6_CT	NCOA6	-0.10	0.05	-2.01	0.0459	0.414
BD	IN_SST	CLHC1	-0.14	0.07	-2.01	0.0459	0.388
BD	IN_PVALB	NAAA	0.11	0.05	2.01	0.0459	0.304
BD	OPC	JAK2	0.07	0.04	2.01	0.0459	0.26
BD	EN_L3_5_IT_2	FBN1	-0.11	0.06	-2.01	0.0459	0.384
BD	OPC	SRP14	-0.15	0.07	-2.01	0.0459	0.26
BD	EN_L5_6_NP	NSA2	0.16	0.08	2.01	0.0459	0.506
BD	EN_L6_IT_2	NEB	0.33	0.16	2.02	0.0459	0.496
BD	OPC	PBX3	0.22	0.11	2.01	0.0459	0.26
BD	OPC	AMMECR1L	0.15	0.07	2.01	0.0459	0.26
BD	PVM	HMBOX1	0.31	0.15	2.02	0.0459	0.682
BD	Endo	RCAN2	-0.24	0.12	-2.01	0.0459	0.25
BD	EN_L5_ET	TAF11	2.03	0.92	2.22	0.0459	0.474
BD	Endo	TMEM258	-0.25	0.12	-2.01	0.0459	0.25
BD	EN_L6_CT	SYNM	0.21	0.11	2.01	0.0459	0.414
BD	Micro	CCSER2	0.11	0.05	2.01	0.0459	0.375
BD	EN_L6_IT_2	RBM48	0.21	0.11	2.02	0.0459	0.496
BD	EN_L6_CT	RAD51C	0.18	0.09	2.01	0.0459	0.414
BD	EN_L6_CT	SEC11C	-0.19	0.09	-2.01	0.0459	0.414
BD	IN_LAMP5_LHX6	LIN54	0.17	0.08	2.01	0.0459	0.354
BD	EN_L3_5_IT_1	SLC22A1	0.34	0.17	2.01	0.0459	0.783
BD	Endo	CADPS2	0.21	0.10	2.01	0.0459	0.25
BD	EN_L3_5_IT_3	SUCLA2	-0.10	0.05	-2.01	0.0459	0.373
BD	EN_L5_ET	DESI2	1.75	0.79	2.22	0.0459	0.474
BD	IN_SST	MAN2A1	-0.10	0.05	-2.01	0.0459	0.388
BD	PC	IQCK	-0.29	0.15	-2.01	0.0459	0.393
BD	Astro	LAMTOR2	-0.17	0.09	-2.01	0.0459	0.28
BD	IN_LAMP5_RELN	TMEM14A	0.13	0.06	2.01	0.046	0.418
BD	PC	LRRK2	-0.26	0.13	-2.01	0.046	0.393
BD	EN_L6_IT_2	NECAB1	0.16	0.08	2.02	0.046	0.496
BD	EN_L5_6_NP	GNAQ	-0.10	0.05	-2.01	0.046	0.506
BD	OPC	ENSG00000251012	-0.36	0.18	-2.01	0.046	0.26
BD	EN_L6_IT_1	DOCK6	0.29	0.14	2.01	0.046	0.837
BD	EN_L3_5_IT_1	PTPRO	-0.25	0.12	-2.01	0.046	0.783
BD	IN_PVALB_CHC	RUFY3	0.08	0.04	2.01	0.046	0.458
BD	EN_L6_CT	PDIK1L	-0.19	0.09	-2.01	0.046	0.414
BD	EN_L5_ET	ZNF493	-2.03	0.91	-2.21	0.046	0.474
BD	IN_VIP	SLC25A42	0.10	0.05	2.01	0.046	0.389
BD	EN_L3_5_IT_3	RASAL2	-0.08	0.04	-2.01	0.046	0.373
BD	IN_LAMP5_LHX6	RBMX2	-0.25	0.12	-2.01	0.046	0.354
BD	Endo	ADGRG1	0.31	0.16	2.01	0.046	0.25
BD	EN_L3_5_IT_3	PLCH1	-0.37	0.18	-2.01	0.046	0.373
BD	IN_PVALB	SOX12	0.14	0.07	2.01	0.046	0.305
BD	VLMC	ZRANB1	-0.31	0.15	-2.01	0.046	0.996
BD	EN_L6_IT_2	KAT2B	0.30	0.15	2.02	0.046	0.496
BD	Oligo	PAPLN	-0.22	0.11	-2.01	0.046	0.537
BD	EN_L6_IT_1	DCAF17	-0.15	0.07	-2.01	0.046	0.837
BD	EN_L6_IT_2	DDX59	-0.31	0.16	-2.02	0.046	0.496
BD	IN_PVALB	ADCYAP1R1	0.10	0.05	2.01	0.046	0.305
BD	OPC	C17orf97	-0.31	0.15	-2.01	0.046	0.26
BD	EN_L3_5_IT_1	OR3A2	0.31	0.15	2.01	0.046	0.783
BD	IN_LAMP5_LHX6	CD247	0.28	0.14	2.01	0.046	0.354
BD	IN_PVALB_CHC	SLC25A5	-0.25	0.12	-2.01	0.046	0.458
BD	EN_L6_IT_1	TAGLN	0.34	0.17	2.01	0.046	0.837
BD	IN_PVALB	NUDT3	-0.10	0.05	-2.01	0.046	0.305
BD	EN_L3_5_IT_1	STARD3NL	-0.18	0.09	-2.01	0.046	0.783
BD	EN_L5_6_NP	PPL	0.22	0.11	2.01	0.046	0.506
BD	EN_L3_5_IT_3	CSNK1G3	-0.08	0.04	-2.01	0.046	0.373
BD	IN_PVALB	ATP5MJ	-0.10	0.05	-2.01	0.046	0.305
BD	EN_L6_CT	CBARP	-0.29	0.14	-2.01	0.046	0.414
BD	EN_L6_CT	PRDM10	-0.16	0.08	-2.01	0.046	0.414
BD	EN_L6_IT_2	INO80D	-0.15	0.07	-2.02	0.046	0.496
BD	Oligo	CHP1	0.10	0.05	2.01	0.0461	0.537
BD	IN_LAMP5_LHX6	CD46	0.11	0.05	2.01	0.0461	0.354
BD	IN_PVALB	NAT9	-0.12	0.06	-2.01	0.0461	0.305
BD	EN_L3_5_IT_2	AGAP2	-0.09	0.05	-2.01	0.0461	0.385
BD	Micro	SDE2	-0.23	0.11	-2.01	0.0461	0.375
BD	Oligo	DGCR6L	-0.15	0.07	-2.01	0.0461	0.537
BD	EN_L6_IT_2	DNAJB11	0.40	0.20	2.01	0.0461	0.496
BD	EN_L6_CT	ZNF589	-0.15	0.07	-2.01	0.0461	0.414
BD	EN_L5_6_NP	TRIP4	0.13	0.07	2.01	0.0461	0.506
BD	IN_PVALB	CCDC174	0.09	0.05	2.01	0.0461	0.305
BD	OPC	ABCB10	-0.09	0.04	-2.01	0.0461	0.26
BD	EN_L2_3_IT	MGAT4C	-0.15	0.07	-2.01	0.0461	0.97
BD	Micro	METTL7A	-0.20	0.10	-2.01	0.0461	0.375
BD	IN_SST	C1QBP	-0.17	0.09	-2.01	0.0461	0.389
BD	IN_VIP	TTC5	0.10	0.05	2.01	0.0461	0.389
BD	OPC	ENSG00000255639	0.12	0.06	2.01	0.0461	0.26
BD	IN_SST	PIGZ	0.12	0.06	2.01	0.0461	0.389
BD	OPC	PARPBP	-0.25	0.12	-2.01	0.0461	0.26
BD	EN_L6_IT_1	NFIL3	0.40	0.20	2.01	0.0461	0.837
BD	EN_L5_ET	NFATC2	-1.71	0.77	-2.21	0.0461	0.474
BD	IN_PVALB	PHF21B	-0.21	0.11	-2.01	0.0461	0.305
BD	IN_LAMP5_RELN	ZNF394	0.14	0.07	2.01	0.0461	0.418
BD	IN_PVALB_CHC	VPS39	-0.13	0.06	-2.01	0.0461	0.458
BD	EN_L5_6_NP	ANXA11	0.25	0.12	2.01	0.0461	0.506
BD	PC	ACTG1	-0.24	0.12	-2.01	0.0461	0.394
BD	EN_L6_CT	NETO2	-0.16	0.08	-2.01	0.0461	0.414
BD	IN_LAMP5_LHX6	TMEM39A	0.16	0.08	2.01	0.0461	0.354
BD	IN_SST	TPP2	0.09	0.05	2.01	0.0461	0.389
BD	EN_L5_ET	SLC25A13	-1.99	0.90	-2.21	0.0461	0.474
BD	IN_VIP	CD47	0.08	0.04	2.01	0.0461	0.389
BD	Astro	LMCD1	-0.29	0.15	-2.01	0.0461	0.281
BD	EN_L2_3_IT	GNG7	-0.18	0.09	-2.01	0.0461	0.97
BD	EN_L6B	POC1B	-0.18	0.09	-2.01	0.0461	0.398
BD	EN_L6_IT_1	ATF7IP	-0.14	0.07	-2.01	0.0461	0.837
BD	EN_L6B	MIS18BP1	0.20	0.10	2.01	0.0461	0.398
BD	IN_ADARB2	GPAM	-0.19	0.09	-2.01	0.0461	0.561
BD	VLMC	SIPA1L3	0.25	0.12	2.01	0.0461	0.996
BD	EN_L6_IT_1	C2orf72	0.19	0.09	2.01	0.0461	0.837
BD	IN_VIP	TDP1	0.11	0.05	2.01	0.0461	0.389
BD	IN_LAMP5_RELN	MEX3C	-0.19	0.09	-2.01	0.0461	0.418
BD	EN_L3_5_IT_1	TUBA1A	-0.18	0.09	-2.01	0.0461	0.783
BD	IN_PVALB	ADAMTS19	-0.15	0.08	-2.01	0.0461	0.305
BD	Endo	ASAP2	-0.18	0.09	-2.01	0.0461	0.251
BD	IN_LAMP5_RELN	ABRACL	-0.24	0.12	-2.01	0.0461	0.418
BD	OPC	ELMOD1	0.10	0.05	2.01	0.0461	0.26
BD	EN_L3_5_IT_2	PAPSS1	-0.09	0.05	-2.01	0.0461	0.385
BD	IN_PVALB_CHC	ZNF385D	-0.08	0.04	-2.01	0.0461	0.458
BD	EN_L6_CT	PIK3CD	0.29	0.14	2.01	0.0462	0.414
BD	IN_SST	ZFR2	0.09	0.05	2.01	0.0462	0.389
BD	IN_LAMP5_RELN	SAMD1	-0.23	0.11	-2.01	0.0462	0.418
BD	EN_L6_IT_1	MAGI2	-0.12	0.06	-2.01	0.0462	0.837
BD	OPC	RCOR1	0.09	0.05	2.01	0.0462	0.26
BD	Oligo	S100A13	-0.26	0.13	-2.01	0.0462	0.538
BD	EN_L3_5_IT_2	QTRT1	0.11	0.05	2.01	0.0462	0.385
BD	IN_LAMP5_RELN	NFKBIZ	0.22	0.11	2.01	0.0462	0.418
BD	EN_L5_ET	PPP2R2B	-0.99	0.45	-2.21	0.0462	0.474
BD	OPC	NRG2	-0.09	0.05	-2.01	0.0462	0.26
BD	EN_L6_IT_1	CACHD1	0.21	0.10	2.01	0.0462	0.837
BD	EN_L6B	ZNF510	0.15	0.08	2.01	0.0462	0.398
BD	EN_L3_5_IT_2	IDH1	0.16	0.08	2.01	0.0462	0.385
BD	EN_L3_5_IT_2	KCTD12	0.36	0.18	2.01	0.0462	0.385
BD	EN_L6_IT_2	CLTCL1	0.22	0.11	2.01	0.0462	0.496
BD	IN_SST	HMGN3	0.12	0.06	2.01	0.0462	0.389
BD	EN_L2_3_IT	SLC5A1	-0.28	0.14	-2.01	0.0462	0.97
BD	EN_L3_5_IT_3	SNX27	-0.09	0.04	-2.01	0.0462	0.374
BD	Micro	POU6F1	-0.22	0.11	-2.01	0.0462	0.376
BD	IN_ADARB2	PSMC2	0.12	0.06	2.01	0.0462	0.561
BD	EN_L6_CT	GLRX	0.24	0.12	2.01	0.0462	0.414
BD	EN_L6_IT_2	ATXN1	-0.18	0.09	-2.01	0.0462	0.496
BD	VLMC	BMPR1A	-0.25	0.12	-2.01	0.0462	0.996
BD	EN_L3_5_IT_2	POLG2	0.13	0.07	2.01	0.0462	0.385
BD	EN_L2_3_IT	SLCO2A1	-0.38	0.19	-2.01	0.0462	0.97
BD	IN_ADARB2	SEMA3A	-0.27	0.13	-2.01	0.0462	0.561
BD	EN_L6B	INTS4	0.15	0.07	2.01	0.0462	0.398
BD	Astro	CPNE5	0.21	0.10	2.01	0.0462	0.281
BD	IN_VIP	CHST15	0.12	0.06	2.01	0.0462	0.389
BD	EN_L3_5_IT_1	TRPV2	0.43	0.21	2.01	0.0462	0.783
BD	Oligo	UBE4A	-0.06	0.03	-2.01	0.0462	0.538
BD	EN_L6B	GPALPP1	0.11	0.06	2.01	0.0462	0.398
BD	Micro	CCDC91	-0.09	0.04	-2.01	0.0462	0.376
BD	EN_L6B	KCNQ3	-0.13	0.06	-2.01	0.0462	0.398
BD	IN_ADARB2	GAS6	-0.18	0.09	-2.01	0.0462	0.561
BD	EN_L2_3_IT	KCNF1	-0.20	0.10	-2.01	0.0462	0.97
BD	Astro	SLC41A3	0.15	0.07	2.01	0.0462	0.281
BD	EN_L3_5_IT_1	CMAS	-0.14	0.07	-2.01	0.0462	0.783
BD	EN_L3_5_IT_1	RFX2	0.24	0.12	2.01	0.0462	0.783
BD	Micro	ARL6IP6	-0.17	0.09	-2.01	0.0462	0.376
BD	EN_L6B	PAFAH1B1	0.10	0.05	2.01	0.0462	0.398
BD	IN_ADARB2	GABRA1	-0.12	0.06	-2.01	0.0462	0.561
BD	IN_SST	TMEM87A	-0.09	0.05	-2.01	0.0462	0.389
BD	IN_VIP	LZIC	-0.09	0.04	-2.01	0.0462	0.389
BD	PVM	PER3	-0.58	0.29	-2.02	0.0462	0.682
BD	Astro	INTS13	-0.12	0.06	-2.01	0.0462	0.281
BD	IN_VIP	RNF103-CHMP3	0.15	0.07	2.01	0.0462	0.389
BD	EN_L6_IT_1	RUNX1T1	-0.14	0.07	-2.01	0.0462	0.837
BD	Astro	VSX1	0.23	0.11	2.01	0.0462	0.281
BD	VLMC	JUNB	-0.58	0.29	-2.01	0.0462	0.996
BD	IN_PVALB	IGSF3	0.13	0.06	2.01	0.0463	0.305
BD	EN_L6_IT_2	MFSD11	0.18	0.09	2.01	0.0463	0.496
BD	EN_L5_6_NP	ENSG00000285635	0.26	0.13	2.01	0.0463	0.508
BD	EN_L6B	ZDHHC8	-0.18	0.09	-2.01	0.0463	0.398
BD	EN_L2_3_IT	ASXL2	-0.08	0.04	-2.01	0.0463	0.97
BD	EN_L6_CT	EPM2AIP1	0.14	0.07	2.01	0.0463	0.414
BD	VLMC	TWIST1	-0.43	0.22	-2.01	0.0463	0.996
BD	Oligo	ATXN3	-0.07	0.03	-2.01	0.0463	0.538
BD	Endo	ECHDC2	-0.19	0.10	-2.01	0.0463	0.251
BD	IN_ADARB2	TEX9	0.15	0.08	2.01	0.0463	0.561
BD	PC	SH3GL2	0.29	0.14	2.01	0.0463	0.394
BD	Astro	LOXL3	0.14	0.07	2.01	0.0463	0.281
BD	IN_PVALB	RHOQ	0.12	0.06	2.01	0.0463	0.305
BD	EN_L6_CT	INVS	-0.12	0.06	-2.01	0.0463	0.414
BD	IN_LAMP5_LHX6	CRY2	0.17	0.09	2.01	0.0463	0.355
BD	Endo	NRP1	-0.27	0.13	-2.01	0.0463	0.251
BD	EN_L6_IT_1	RWDD2B	-0.29	0.14	-2.01	0.0463	0.837
BD	OPC	SYNJ1	-0.08	0.04	-2.01	0.0463	0.261
BD	IN_SST	MT-ND1	0.16	0.08	2.01	0.0463	0.389
BD	PC	CUL1	0.16	0.08	2.01	0.0463	0.394
BD	EN_L6_IT_2	PPP2R3B	0.34	0.17	2.01	0.0463	0.496
BD	IN_LAMP5_LHX6	CACNG2	-0.11	0.06	-2.01	0.0463	0.355
BD	IN_VIP	TMCC1	-0.06	0.03	-2.01	0.0463	0.389
BD	Micro	PEG10	-0.25	0.12	-2.01	0.0463	0.376
BD	Endo	ASAP1	0.16	0.08	2.01	0.0463	0.251
BD	OPC	CHST12	0.11	0.05	2.01	0.0463	0.261
BD	IN_ADARB2	TBKBP1	-0.18	0.09	-2.01	0.0463	0.561
BD	OPC	SOX12	0.14	0.07	2.01	0.0463	0.261
BD	EN_L6_CT	ACACA	-0.09	0.05	-2.01	0.0463	0.414
BD	IN_LAMP5_LHX6	ZNF239	-0.31	0.15	-2.01	0.0463	0.355
BD	IN_VIP	ZDHHC13	0.08	0.04	2.01	0.0463	0.389
BD	PC	TNS3	0.21	0.11	2.01	0.0463	0.394
BD	EN_L6B	GOLGA1	-0.15	0.08	-2.01	0.0463	0.398
BD	Astro	DAPK1	-0.13	0.07	-2.01	0.0463	0.281
BD	EN_L6_IT_2	ARAP2	-0.12	0.06	-2.01	0.0463	0.496
BD	IN_LAMP5_LHX6	SLC52A2	0.27	0.13	2.01	0.0463	0.355
BD	IN_ADARB2	CALCR	-0.57	0.28	-2.01	0.0463	0.561
BD	Oligo	UTP15	-0.12	0.06	-2.01	0.0463	0.538
BD	EN_L3_5_IT_3	NRSN1	-0.09	0.05	-2.01	0.0463	0.375
BD	Oligo	GSKIP	0.14	0.07	2.01	0.0463	0.538
BD	EN_L6_IT_2	GTF3C6	-0.36	0.18	-2.01	0.0463	0.496
BD	IN_PVALB	PLCD3	0.15	0.07	2.01	0.0463	0.306
BD	Endo	ZNF800	0.16	0.08	2.01	0.0463	0.251
BD	EN_L5_6_NP	MYRIP	-0.09	0.04	-2.01	0.0463	0.508
BD	Astro	SCMH1	0.08	0.04	2.01	0.0463	0.281
BD	PC	SLCO1C1	-0.26	0.13	-2.01	0.0463	0.394
BD	EN_L3_5_IT_2	SPOP	-0.10	0.05	-2.01	0.0464	0.386
BD	EN_L6_IT_2	ARL17B	0.56	0.28	2.01	0.0464	0.496
BD	EN_L6_IT_1	VWA8	-0.10	0.05	-2.01	0.0464	0.837
BD	EN_L5_ET	ZSWIM6	-1.17	0.53	-2.21	0.0464	0.474
BD	IN_LAMP5_RELN	FUT10	0.15	0.08	2.01	0.0464	0.42
BD	EN_L6_CT	UIMC1	-0.10	0.05	-2.01	0.0464	0.414
BD	OPC	FAM126B	0.06	0.03	2.01	0.0464	0.261
BD	EN_L3_5_IT_2	CBX1	0.10	0.05	2.01	0.0464	0.386
BD	EN_L6B	DENND4A	0.12	0.06	2.01	0.0464	0.399
BD	Endo	PISD	0.20	0.10	2.01	0.0464	0.251
BD	OPC	NRIP3	-0.19	0.09	-2.01	0.0464	0.261
BD	IN_PVALB	INIP	0.10	0.05	2.01	0.0464	0.306
BD	IN_SST	LCP2	0.29	0.14	2.01	0.0464	0.39
BD	EN_L5_ET	RALGAPA2	1.35	0.61	2.21	0.0464	0.474
BD	Astro	ANO8	0.11	0.06	2.01	0.0464	0.281
BD	EN_L3_5_IT_2	LRRC9	0.10	0.05	2.01	0.0464	0.386
BD	EN_L3_5_IT_2	ZNF91	0.08	0.04	2.01	0.0464	0.386
BD	IN_PVALB	APPL1	0.07	0.04	2.01	0.0464	0.306
BD	IN_SST	BTRC	-0.06	0.03	-2.01	0.0464	0.39
BD	Oligo	ENSG00000273291	0.19	0.09	2.01	0.0464	0.538
BD	EN_L6B	CEP104	0.15	0.07	2.01	0.0464	0.399
BD	EN_L6_IT_2	SH3RF3	-0.21	0.10	-2.01	0.0464	0.496
BD	IN_LAMP5_RELN	HMGCL	0.18	0.09	2.01	0.0464	0.42
BD	IN_LAMP5_RELN	SCYL1	-0.16	0.08	-2.01	0.0464	0.42
BD	EN_L3_5_IT_3	NFYB	0.12	0.06	2.01	0.0464	0.375
BD	Endo	GGA3	0.19	0.10	2.01	0.0464	0.251
BD	IN_PVALB	P4HA3	-0.21	0.11	-2.01	0.0464	0.306
BD	EN_L2_3_IT	NOVA1	-0.11	0.05	-2.01	0.0464	0.973
BD	EN_L3_5_IT_2	SKP1	0.11	0.05	2.01	0.0464	0.386
BD	IN_PVALB_CHC	NIBAN3	-0.34	0.17	-2.01	0.0464	0.461
BD	IN_SST	NDST3	-0.14	0.07	-2.01	0.0465	0.39
BD	OPC	SSBP3	0.12	0.06	2.01	0.0465	0.261
BD	IN_LAMP5_LHX6	ENSG00000273398	0.28	0.14	2.01	0.0465	0.355
BD	IN_SST	MED13L	-0.07	0.03	-2.01	0.0465	0.39
BD	EN_L3_5_IT_2	CDC6	0.27	0.13	2.01	0.0465	0.386
BD	Astro	COL27A1	0.26	0.13	2.01	0.0465	0.282
BD	Astro	TRAPPC10	0.09	0.05	2.01	0.0465	0.282
BD	EN_L6_CT	PSMB5	0.22	0.11	2.01	0.0465	0.415
BD	EN_L6_IT_1	RNGTT	-0.11	0.05	-2.01	0.0465	0.837
BD	IN_PVALB	FAM216A	0.08	0.04	2.01	0.0465	0.306
BD	OPC	PPARD	0.11	0.06	2.01	0.0465	0.261
BD	EN_L6_IT_2	SDAD1	-0.18	0.09	-2.01	0.0465	0.496
BD	Endo	AGO3	-0.12	0.06	-2.01	0.0465	0.251
BD	IN_LAMP5_RELN	ZNF701	0.19	0.09	2.01	0.0465	0.42
BD	IN_VIP	SUDS3	0.08	0.04	2.01	0.0465	0.391
BD	EN_L6_IT_1	SNX6	0.12	0.06	2.01	0.0465	0.837
BD	Micro	EBPL	0.27	0.13	2.01	0.0465	0.377
BD	EN_L3_5_IT_1	CFAP43	0.19	0.09	2.01	0.0465	0.783
BD	IN_PVALB	CMTM6	-0.12	0.06	-2.01	0.0465	0.306
BD	Micro	NQO2	-0.23	0.11	-2.01	0.0465	0.377
BD	EN_L6B	N4BP2L2	0.09	0.04	2.01	0.0465	0.399
BD	OPC	ADGRB1	-0.12	0.06	-2.01	0.0465	0.261
BD	IN_LAMP5_LHX6	HECTD2	-0.11	0.06	-2.01	0.0465	0.355
BD	EN_L3_5_IT_2	DDX42	0.09	0.05	2.01	0.0465	0.386
BD	EN_L6B	ITGA7	0.30	0.15	2.01	0.0465	0.399
BD	Endo	HSPD1	-0.41	0.20	-2.01	0.0465	0.251
BD	EN_L3_5_IT_2	UBE2J1	-0.11	0.05	-2.01	0.0465	0.386
BD	EN_L6_IT_1	C10orf88	-0.18	0.09	-2.01	0.0465	0.837
BD	IN_LAMP5_LHX6	HNRNPK	-0.15	0.07	-2.01	0.0465	0.355
BD	IN_ADARB2	CELF5	-0.10	0.05	-2.01	0.0465	0.562
BD	OPC	HMGCLL1	-0.29	0.15	-2.01	0.0465	0.261
BD	IN_VIP	SLC25A14	0.11	0.06	2.01	0.0465	0.391
BD	IN_PVALB	MAPRE2	0.11	0.05	2.01	0.0465	0.306
BD	IN_PVALB	RUNDC3B	0.07	0.03	2.01	0.0465	0.306
BD	IN_VIP	ETS2	-0.16	0.08	-2.01	0.0465	0.391
BD	Astro	ASCL1	-0.32	0.16	-2.00	0.0465	0.282
BD	EN_L6_IT_1	ECD	0.17	0.08	2.01	0.0465	0.837
BD	VLMC	COL11A1	-0.45	0.22	-2.01	0.0465	0.996
BD	OPC	UCK2	0.12	0.06	2.00	0.0465	0.261
BD	Astro	FUT10	-0.14	0.07	-2.00	0.0465	0.282
BD	IN_ADARB2	CLDN18	0.44	0.22	2.01	0.0465	0.562
BD	Oligo	FUBP3	0.07	0.03	2.00	0.0466	0.54
BD	EN_L3_5_IT_3	ANGPTL4	0.25	0.12	2.01	0.0466	0.376
BD	VLMC	SLC40A1	0.57	0.28	2.01	0.0466	0.996
BD	IN_VIP	ATG4B	0.08	0.04	2.00	0.0466	0.391
BD	EN_L3_5_IT_2	EGFL7	-0.11	0.06	-2.01	0.0466	0.386
BD	IN_SST	BEX5	-0.19	0.09	-2.01	0.0466	0.39
BD	IN_PVALB	USP8	0.05	0.03	2.01	0.0466	0.306
BD	EN_L6B	INHA	0.28	0.14	2.01	0.0466	0.399
BD	EN_L3_5_IT_1	ADCYAP1	-0.22	0.11	-2.01	0.0466	0.783
BD	EN_L5_ET	GABRA5	-1.61	0.73	-2.21	0.0466	0.474
BD	IN_SST	SPSB4	-0.32	0.16	-2.01	0.0466	0.39
BD	EN_L2_3_IT	GLIPR1L2	-0.32	0.16	-2.01	0.0466	0.974
BD	EN_L5_ET	KPNA6	-2.40	1.09	-2.21	0.0466	0.474
BD	IN_LAMP5_LHX6	PAICS	0.18	0.09	2.00	0.0466	0.356
BD	OPC	UQCC3	-0.23	0.12	-2.00	0.0466	0.261
BD	IN_ADARB2	DMGDH	0.20	0.10	2.01	0.0466	0.562
BD	EN_L5_6_NP	TCTN2	0.21	0.11	2.01	0.0466	0.51
BD	OPC	KCNJ6	-0.27	0.14	-2.00	0.0466	0.261
BD	IN_PVALB	FDFT1	0.16	0.08	2.00	0.0466	0.306
BD	IN_PVALB_CHC	MIA2	-0.12	0.06	-2.01	0.0466	0.462
BD	IN_SST	BCL2L11	0.24	0.12	2.00	0.0466	0.39
BD	EN_L3_5_IT_2	RMI2	0.26	0.13	2.01	0.0466	0.386
BD	IN_VIP	ACSS2	0.12	0.06	2.00	0.0466	0.391
BD	EN_L3_5_IT_1	PIK3R1	-0.10	0.05	-2.01	0.0466	0.783
BD	Endo	ZNF577	-0.23	0.11	-2.00	0.0466	0.252
BD	IN_SST	C1orf159	0.11	0.05	2.00	0.0466	0.39
BD	EN_L3_5_IT_2	PMS2	0.11	0.05	2.01	0.0466	0.386
BD	Oligo	LSAMP	-0.09	0.04	-2.00	0.0466	0.54
BD	EN_L6B	VWA2	-0.49	0.24	-2.01	0.0466	0.399
BD	IN_LAMP5_LHX6	CDK17	0.13	0.06	2.00	0.0466	0.356
BD	EN_L3_5_IT_1	RILPL2	0.17	0.08	2.01	0.0466	0.783
BD	EN_L5_ET	DCLK1	-1.09	0.49	-2.21	0.0466	0.474
BD	PVM	PSAP	-0.46	0.23	-2.01	0.0466	0.682
BD	EN_L3_5_IT_3	ACOXL	0.28	0.14	2.00	0.0466	0.377
BD	IN_SST	SHANK1	-0.12	0.06	-2.00	0.0466	0.39
BD	EN_L6_IT_1	LEO1	-0.13	0.07	-2.01	0.0467	0.837
BD	EN_L2_3_IT	SHLD1	-0.15	0.08	-2.00	0.0467	0.974
BD	EN_L6_IT_1	TRIB2	-0.46	0.23	-2.01	0.0467	0.837
BD	EN_L5_6_NP	ITSN1	0.08	0.04	2.01	0.0467	0.51
BD	OPC	PTPN4	-0.08	0.04	-2.00	0.0467	0.262
BD	EN_L5_ET	UBE2Z	2.17	0.99	2.21	0.0467	0.474
BD	EN_L5_6_NP	PMEPA1	-0.38	0.19	-2.01	0.0467	0.51
BD	Endo	FAM174B	-0.22	0.11	-2.00	0.0467	0.252
BD	Endo	CYLD	-0.23	0.11	-2.00	0.0467	0.252
BD	IN_SST	PAFAH1B1	0.06	0.03	2.00	0.0467	0.39
BD	PC	STRN3	0.15	0.07	2.00	0.0467	0.396
BD	EN_L3_5_IT_1	RBBP4	0.11	0.05	2.00	0.0467	0.783
BD	EN_L6_IT_2	NUDCD3	-0.14	0.07	-2.01	0.0467	0.498
BD	IN_PVALB_CHC	EZH2	0.32	0.16	2.00	0.0467	0.462
BD	IN_VIP	BCL2L2-PABPN1	0.11	0.06	2.00	0.0467	0.391
BD	Micro	RIC1	-0.10	0.05	-2.00	0.0467	0.378
BD	IN_SST	EHBP1L1	0.25	0.13	2.00	0.0467	0.39
BD	EN_L3_5_IT_2	PARD6G	0.21	0.11	2.00	0.0467	0.387
BD	IN_LAMP5_LHX6	RGS7	-0.09	0.04	-2.00	0.0467	0.356
BD	EN_L3_5_IT_3	ENSG00000255292	-0.14	0.07	-2.00	0.0467	0.377
BD	EN_L6B	ENSG00000281593	-0.16	0.08	-2.01	0.0467	0.399
BD	Endo	PHF14	-0.14	0.07	-2.00	0.0467	0.252
BD	Astro	MRPS10	0.14	0.07	2.00	0.0467	0.283
BD	IN_PVALB	PIKFYVE	0.08	0.04	2.00	0.0467	0.307
BD	EN_L6B	BCAS3	-0.10	0.05	-2.01	0.0467	0.399
BD	Astro	ZNF738	0.19	0.09	2.00	0.0467	0.283
BD	PC	RPLP1	-0.22	0.11	-2.00	0.0467	0.396
BD	Micro	ZNF586	0.19	0.09	2.00	0.0468	0.378
BD	Endo	STIM1	-0.15	0.08	-2.00	0.0468	0.252
BD	EN_L3_5_IT_2	ABRAXAS2	0.08	0.04	2.00	0.0468	0.387
BD	IN_SST	DMD	-0.14	0.07	-2.00	0.0468	0.39
BD	Oligo	FZD3	0.15	0.07	2.00	0.0468	0.541
BD	IN_SST	MAN2A2	-0.11	0.05	-2.00	0.0468	0.39
BD	Endo	VAV3	-0.18	0.09	-2.00	0.0468	0.252
BD	Micro	SSH1	-0.11	0.06	-2.00	0.0468	0.378
BD	IN_VIP	PCNT	0.09	0.05	2.00	0.0468	0.392
BD	OPC	KSR2	-0.14	0.07	-2.00	0.0468	0.262
BD	EN_L6B	BNIP3L	0.17	0.09	2.01	0.0468	0.399
BD	EN_L2_3_IT	GABRB3	-0.10	0.05	-2.00	0.0468	0.975
BD	Astro	EML3	0.17	0.08	2.00	0.0468	0.283
BD	EN_L6B	C1orf115	0.22	0.11	2.01	0.0468	0.399
BD	EN_L3_5_IT_2	GREB1	-0.15	0.07	-2.00	0.0468	0.387
BD	Adaptive	STIM1	0.49	0.25	2.02	0.0468	0.996
BD	EN_L2_3_IT	MTHFD2	0.27	0.14	2.00	0.0468	0.975
BD	IN_LAMP5_RELN	RAB37	0.29	0.14	2.00	0.0468	0.423
BD	EN_L6_IT_2	EAF2	0.29	0.15	2.01	0.0468	0.499
BD	Endo	ALG6	-0.25	0.13	-2.00	0.0468	0.252
BD	IN_VIP	P4HTM	-0.17	0.08	-2.00	0.0468	0.392
BD	IN_PVALB_CHC	CHST7	-0.27	0.14	-2.00	0.0468	0.463
BD	IN_SST	CSTF2	0.17	0.09	2.00	0.0468	0.39
BD	EN_L3_5_IT_3	SERPINB6	0.18	0.09	2.00	0.0468	0.378
BD	EN_L6_IT_1	ATP6V0B	-0.18	0.09	-2.01	0.0468	0.837
BD	EN_L3_5_IT_2	WIZ	-0.14	0.07	-2.00	0.0468	0.387
BD	OPC	RTL6	0.26	0.13	2.00	0.0468	0.262
BD	EN_L3_5_IT_2	ERI1	0.15	0.08	2.00	0.0468	0.387
BD	OPC	GLRX	0.23	0.11	2.00	0.0468	0.262
BD	VLMC	XPO1	0.29	0.15	2.01	0.0468	0.996
BD	EN_L5_6_NP	AKAP9	0.08	0.04	2.00	0.0468	0.51
BD	PC	C1QTNF7	-0.34	0.17	-2.00	0.0468	0.396
BD	EN_L3_5_IT_1	IL1RAP	-0.16	0.08	-2.00	0.0468	0.783
BD	EN_L3_5_IT_2	NT5C	-0.24	0.12	-2.00	0.0468	0.387
BD	IN_SST	TCF7L2	0.14	0.07	2.00	0.0469	0.39
BD	IN_VIP	FAM133B	0.07	0.03	2.00	0.0469	0.392
BD	EN_L5_ET	RNF216	1.28	0.58	2.20	0.0469	0.475
BD	Adaptive	ASXL1	0.66	0.33	2.02	0.0469	0.996
BD	EN_L6_IT_2	PPIG	-0.12	0.06	-2.01	0.0469	0.499
BD	EN_L6_IT_1	TRIM54	-0.25	0.13	-2.01	0.0469	0.837
BD	IN_LAMP5_RELN	FTL	-0.14	0.07	-2.00	0.0469	0.423
BD	IN_LAMP5_LHX6	KANTR	0.09	0.05	2.00	0.0469	0.357
BD	IN_SST	LUC7L3	0.08	0.04	2.00	0.0469	0.39
BD	IN_VIP	PHF21B	0.18	0.09	2.00	0.0469	0.392
BD	Micro	RWDD4	-0.22	0.11	-2.00	0.0469	0.379
BD	IN_LAMP5_LHX6	GDPD1	0.14	0.07	2.00	0.0469	0.357
BD	EN_L5_6_NP	UBR1	0.08	0.04	2.00	0.0469	0.51
BD	EN_L3_5_IT_2	ITGB5	0.35	0.18	2.00	0.0469	0.387
BD	IN_SST	RMDN3	-0.10	0.05	-2.00	0.0469	0.39
BD	IN_PVALB	TGFBR1	0.21	0.10	2.00	0.0469	0.307
BD	Micro	TP53INP1	-0.29	0.15	-2.00	0.0469	0.379
BD	Endo	URM1	-0.26	0.13	-2.00	0.0469	0.252
BD	PVM	UST	-0.60	0.30	-2.01	0.0469	0.682
BD	EN_L6_CT	MPHOSPH9	0.10	0.05	2.00	0.0469	0.418
BD	EN_L2_3_IT	MSANTD3-TMEFF1	-0.16	0.08	-2.00	0.0469	0.975
BD	Oligo	SCFD1	-0.06	0.03	-2.00	0.0469	0.542
BD	EN_L3_5_IT_3	MYBPHL	0.29	0.15	2.00	0.0469	0.378
BD	PC	ANTXR2	-0.25	0.12	-2.00	0.0469	0.396
BD	EN_L3_5_IT_1	MOB1B	0.16	0.08	2.00	0.0469	0.783
BD	EN_L3_5_IT_2	CCK	-0.15	0.08	-2.00	0.0469	0.387
BD	IN_PVALB	MTERF2	0.12	0.06	2.00	0.0469	0.307
BD	EN_L2_3_IT	ENSG00000286112	0.21	0.10	2.00	0.0469	0.975
BD	IN_LAMP5_LHX6	KDM1A	0.11	0.06	2.00	0.0469	0.357
BD	IN_PVALB	USP20	0.08	0.04	2.00	0.0469	0.307
BD	VLMC	UBE2I	-0.32	0.16	-2.01	0.0469	0.996
BD	EN_L6_IT_1	TMOD1	0.18	0.09	2.00	0.0469	0.837
BD	EN_L6_IT_1	SEPTIN2	0.11	0.05	2.00	0.0469	0.837
BD	IN_VIP	MAFK	-0.22	0.11	-2.00	0.0469	0.392
BD	IN_PVALB	SYN2	0.08	0.04	2.00	0.0469	0.307
BD	IN_VIP	SEC31B	0.11	0.05	2.00	0.047	0.392
BD	OPC	SMC6	-0.09	0.05	-2.00	0.047	0.263
BD	OPC	ENSG00000268797	0.15	0.07	2.00	0.047	0.263
BD	IN_LAMP5_LHX6	MTX2	-0.11	0.05	-2.00	0.047	0.357
BD	EN_L6B	VWC2	-0.34	0.17	-2.01	0.047	0.4
BD	IN_VIP	PPIL6	0.16	0.08	2.00	0.047	0.392
BD	EN_L5_6_NP	HDAC9	-0.11	0.05	-2.00	0.047	0.51
BD	Astro	ENSG00000266202	0.21	0.11	2.00	0.047	0.284
BD	IN_PVALB	AK6	0.11	0.06	2.00	0.047	0.307
BD	IN_ADARB2	TMEM38A	0.16	0.08	2.00	0.047	0.565
BD	EN_L3_5_IT_2	ARFIP1	-0.10	0.05	-2.00	0.047	0.387
BD	Astro	FZR1	0.14	0.07	2.00	0.047	0.284
BD	EN_L3_5_IT_1	CFAP70	0.18	0.09	2.00	0.047	0.783
BD	IN_VIP	DNMT1	-0.08	0.04	-2.00	0.047	0.392
BD	EN_L3_5_IT_2	ONECUT2	0.31	0.15	2.00	0.047	0.387
BD	OPC	GPR63	-0.19	0.09	-2.00	0.047	0.263
BD	IN_ADARB2	EEF1A2	-0.15	0.07	-2.00	0.047	0.565
BD	EN_L6_IT_2	CA3	0.26	0.13	2.01	0.047	0.5
BD	IN_PVALB	ZFAT	-0.10	0.05	-2.00	0.047	0.307
BD	IN_ADARB2	DNMT3A	-0.14	0.07	-2.00	0.047	0.565
BD	IN_PVALB	TCF25	0.09	0.04	2.00	0.047	0.307
BD	IN_SST	ZSCAN12	0.15	0.08	2.00	0.047	0.391
BD	IN_PVALB	TAF9B	-0.17	0.09	-2.00	0.047	0.307
BD	PC	KIF5C	0.22	0.11	2.00	0.047	0.396
BD	EN_L6_CT	FGF1	-0.41	0.21	-2.00	0.047	0.419
BD	IN_PVALB	SASS6	0.14	0.07	2.00	0.047	0.307
BD	EN_L3_5_IT_1	ACOT12	0.33	0.16	2.00	0.047	0.783
BD	EN_L2_3_IT	VSX1	-0.48	0.24	-2.00	0.047	0.975
BD	OPC	ZNF283	0.10	0.05	2.00	0.047	0.263
BD	Astro	TMEM50A	0.11	0.06	2.00	0.047	0.284
BD	EN_L6_IT_1	TRNT1	-0.14	0.07	-2.00	0.0471	0.837
BD	IN_SST	NT5DC2	0.32	0.16	2.00	0.0471	0.391
BD	IN_LAMP5_LHX6	IGF2BP3	0.16	0.08	2.00	0.0471	0.357
BD	EN_L6B	DCP2	0.13	0.06	2.00	0.0471	0.401
BD	Oligo	TBL1XR1	-0.08	0.04	-2.00	0.0471	0.544
BD	IN_LAMP5_LHX6	TBC1D22B	-0.16	0.08	-2.00	0.0471	0.357
BD	IN_SST	NSUN5	-0.19	0.10	-2.00	0.0471	0.391
BD	IN_PVALB	SLC25A20	0.17	0.09	2.00	0.0471	0.307
BD	PC	EDIL3	-0.17	0.08	-2.00	0.0471	0.396
BD	Micro	TNPO3	0.09	0.05	2.00	0.0471	0.38
BD	IN_LAMP5_LHX6	HSD17B4	-0.10	0.05	-2.00	0.0471	0.357
BD	EN_L6B	MCTP1	-0.11	0.06	-2.00	0.0471	0.401
BD	EN_L3_5_IT_1	CHD6	0.09	0.04	2.00	0.0471	0.783
BD	EN_L3_5_IT_3	CCDC30	0.11	0.06	2.00	0.0471	0.379
BD	Micro	IL1A	-0.36	0.18	-2.00	0.0471	0.38
BD	EN_L6_CT	TMEM62	0.12	0.06	2.00	0.0471	0.419
BD	IN_VIP	LZTFL1	0.11	0.06	2.00	0.0471	0.392
BD	Micro	PGS1	0.19	0.10	2.00	0.0471	0.38
BD	Astro	PAXIP1	-0.09	0.04	-2.00	0.0471	0.284
BD	IN_ADARB2	FIS1	-0.16	0.08	-2.00	0.0471	0.565
BD	IN_PVALB_CHC	VSTM2L	-0.13	0.07	-2.00	0.0471	0.465
BD	IN_PVALB	MAF	0.13	0.06	2.00	0.0471	0.308
BD	OPC	TP53BP2	0.12	0.06	2.00	0.0471	0.263
BD	EN_L3_5_IT_3	ID2	-0.19	0.09	-2.00	0.0471	0.379
BD	EN_L6B	CCDC192	0.35	0.17	2.00	0.0471	0.401
BD	IN_SST	PSMD7	-0.12	0.06	-2.00	0.0471	0.391
BD	IN_LAMP5_LHX6	UNC13B	-0.19	0.10	-2.00	0.0471	0.357
BD	EN_L5_6_NP	BCL11B	-0.11	0.05	-2.00	0.0471	0.51
BD	IN_LAMP5_RELN	MBIP	-0.13	0.06	-2.00	0.0471	0.425
BD	EN_L6_IT_2	STAG1	-0.14	0.07	-2.01	0.0471	0.501
BD	Endo	PREP	0.21	0.11	2.00	0.0471	0.253
BD	EN_L3_5_IT_2	C14orf180	0.37	0.19	2.00	0.0471	0.388
BD	OPC	CREB3L4	-0.27	0.14	-2.00	0.0471	0.263
BD	EN_L5_6_NP	EXT1	-0.18	0.09	-2.00	0.0471	0.51
BD	Micro	WDR55	0.21	0.11	2.00	0.0471	0.38
BD	PC	GPR158	0.30	0.15	2.00	0.0472	0.396
BD	IN_ADARB2	TMEM242	-0.16	0.08	-2.00	0.0472	0.565
BD	Oligo	COL10A1	-0.29	0.14	-2.00	0.0472	0.544
BD	EN_L6_CT	KRR1	0.15	0.07	2.00	0.0472	0.419
BD	EN_L3_5_IT_3	VCP	-0.12	0.06	-2.00	0.0472	0.379
BD	IN_PVALB	ZNF77	0.19	0.10	2.00	0.0472	0.308
BD	IN_PVALB	FAM50A	-0.12	0.06	-2.00	0.0472	0.308
BD	IN_PVALB_CHC	PEX2	-0.27	0.13	-2.00	0.0472	0.465
BD	EN_L2_3_IT	SORL1	-0.11	0.05	-2.00	0.0472	0.975
BD	IN_SST	BRD3OS	-0.14	0.07	-2.00	0.0472	0.391
BD	IN_LAMP5_RELN	B4GALT1	-0.26	0.13	-2.00	0.0472	0.425
BD	EN_L3_5_IT_3	KIN	0.10	0.05	2.00	0.0472	0.379
BD	EN_L3_5_IT_3	SYNE3	-0.26	0.13	-2.00	0.0472	0.379
BD	EN_L2_3_IT	COMMD8	-0.14	0.07	-2.00	0.0472	0.975
BD	Endo	DZIP3	-0.23	0.11	-2.00	0.0472	0.253
BD	EN_L5_6_NP	ENSG00000233757	0.15	0.08	2.00	0.0472	0.51
BD	IN_ADARB2	LRRC14	-0.24	0.12	-2.00	0.0472	0.565
BD	IN_LAMP5_RELN	ZNF239	-0.25	0.12	-2.00	0.0472	0.425
BD	EN_L3_5_IT_2	QDPR	0.10	0.05	2.00	0.0472	0.388
BD	PC	MDM4	0.16	0.08	2.00	0.0472	0.396
BD	Astro	PHC1	-0.10	0.05	-2.00	0.0472	0.285
BD	IN_LAMP5_LHX6	PKP4	-0.09	0.04	-2.00	0.0472	0.357
BD	Micro	CRY1	-0.21	0.11	-2.00	0.0472	0.38
BD	IN_SST	NOTCH2	-0.28	0.14	-2.00	0.0472	0.391
BD	IN_VIP	CR1L	-0.28	0.14	-2.00	0.0472	0.393
BD	Astro	CYP11A1	0.18	0.09	2.00	0.0472	0.285
BD	IN_VIP	REPS2	0.09	0.05	2.00	0.0472	0.393
BD	OPC	USP36	0.13	0.06	2.00	0.0472	0.264
BD	IN_ADARB2	EML1	-0.12	0.06	-2.00	0.0472	0.565
BD	IN_PVALB	CHCHD7	0.14	0.07	2.00	0.0472	0.308
BD	EN_L5_6_NP	DAB1	-0.09	0.05	-2.00	0.0472	0.51
BD	EN_L3_5_IT_3	DCDC1	0.19	0.09	2.00	0.0472	0.379
BD	EN_L2_3_IT	ZNF491	-0.20	0.10	-2.00	0.0472	0.975
BD	IN_PVALB_CHC	LPP	-0.10	0.05	-2.00	0.0472	0.466
BD	EN_L6_IT_1	CSMD1	-0.13	0.06	-2.00	0.0472	0.837
BD	VLMC	MPPED2	-0.55	0.27	-2.00	0.0472	0.996
BD	IN_PVALB	SLC38A2	-0.12	0.06	-2.00	0.0472	0.308
BD	OPC	PGD	-0.14	0.07	-2.00	0.0472	0.264
BD	EN_L2_3_IT	ENG	0.22	0.11	2.00	0.0473	0.975
BD	SMC	CRISPLD2	-0.62	0.31	-2.01	0.0473	0.995
BD	IN_PVALB	C17orf80	0.11	0.05	2.00	0.0473	0.308
BD	Oligo	TIMM29	-0.10	0.05	-2.00	0.0473	0.544
BD	EN_L5_6_NP	DHX35	-0.16	0.08	-2.00	0.0473	0.51
BD	EN_L3_5_IT_2	TM2D3	0.09	0.04	2.00	0.0473	0.388
BD	IN_SST	PAQR4	-0.26	0.13	-2.00	0.0473	0.391
BD	IN_ADARB2	CCDC77	0.22	0.11	2.00	0.0473	0.565
BD	Oligo	MPND	0.14	0.07	2.00	0.0473	0.544
BD	EN_L6B	IQUB	0.30	0.15	2.00	0.0473	0.402
BD	IN_ADARB2	EGFR	-0.13	0.06	-2.00	0.0473	0.565
BD	IN_PVALB	ABR	0.10	0.05	2.00	0.0473	0.308
BD	IN_SST	CACNB4	0.13	0.06	2.00	0.0473	0.391
BD	Micro	REEP1	-0.23	0.11	-2.00	0.0473	0.38
BD	EN_L3_5_IT_2	TFDP2	0.08	0.04	2.00	0.0473	0.388
BD	Oligo	MCM3	0.12	0.06	2.00	0.0473	0.544
BD	EN_L5_ET	TMOD3	-1.39	0.63	-2.20	0.0473	0.478
BD	VLMC	NCKAP5	-0.41	0.21	-2.00	0.0473	0.996
BD	VLMC	SETBP1	-0.41	0.21	-2.00	0.0473	0.996
BD	EN_L6_IT_1	PPP4R1	-0.11	0.05	-2.00	0.0473	0.837
BD	EN_L3_5_IT_2	OSTF1	0.10	0.05	2.00	0.0473	0.388
BD	EN_L3_5_IT_2	SSC4D	0.23	0.11	2.00	0.0473	0.388
BD	IN_PVALB_CHC	WDR4	-0.27	0.13	-2.00	0.0473	0.466
BD	IN_VIP	CWC22	-0.07	0.04	-2.00	0.0473	0.393
BD	PVM	SYT17	0.49	0.24	2.01	0.0473	0.682
BD	IN_PVALB	GLI4	-0.15	0.08	-2.00	0.0473	0.308
BD	Astro	CDC37	0.12	0.06	2.00	0.0473	0.285
BD	Endo	MRPL41	-0.28	0.14	-2.00	0.0473	0.254
BD	EN_L6_IT_1	BAAT	-0.27	0.13	-2.00	0.0473	0.837
BD	EN_L6_IT_1	PRLR	0.61	0.31	2.00	0.0473	0.837
BD	EN_L6_CT	ZFAND6	0.17	0.08	2.00	0.0473	0.42
BD	IN_PVALB	SRSF12	0.09	0.04	2.00	0.0473	0.308
BD	EN_L3_5_IT_2	B4GALT3	-0.21	0.11	-2.00	0.0473	0.388
BD	EN_L6B	ITPA	-0.24	0.12	-2.00	0.0473	0.402
BD	IN_LAMP5_RELN	QKI	-0.09	0.05	-2.00	0.0473	0.425
BD	EN_L3_5_IT_2	TMED8	0.09	0.04	2.00	0.0473	0.388
BD	IN_SST	INCENP	0.17	0.09	2.00	0.0474	0.391
BD	IN_LAMP5_RELN	SAE1	-0.11	0.06	-2.00	0.0474	0.425
BD	OPC	C11orf24	-0.16	0.08	-2.00	0.0474	0.264
BD	IN_VIP	APP	0.07	0.04	2.00	0.0474	0.393
BD	IN_PVALB	LRRC37B	0.09	0.05	2.00	0.0474	0.308
BD	EN_L6B	ZKSCAN1	0.11	0.06	2.00	0.0474	0.402
BD	Endo	MEGF8	-0.26	0.13	-2.00	0.0474	0.254
BD	IN_PVALB	PDCD4	0.11	0.05	2.00	0.0474	0.308
BD	EN_L6_CT	ENSG00000233757	0.15	0.07	2.00	0.0474	0.42
BD	EN_L6B	FAM13A	0.26	0.13	2.00	0.0474	0.402
BD	EN_L6_CT	FAM104B	-0.31	0.15	-2.00	0.0474	0.42
BD	EN_L6_CT	ASXL2	-0.13	0.07	-2.00	0.0474	0.42
BD	EN_L6_CT	EGF	0.33	0.17	2.00	0.0474	0.42
BD	IN_ADARB2	TYW1	0.08	0.04	2.00	0.0474	0.565
BD	IN_ADARB2	BSDC1	0.11	0.06	2.00	0.0474	0.565
BD	IN_VIP	RTL6	-0.19	0.10	-2.00	0.0474	0.393
BD	IN_LAMP5_LHX6	FADS2	0.18	0.09	2.00	0.0474	0.358
BD	EN_L5_ET	MAPK10	-1.07	0.49	-2.20	0.0474	0.478
BD	OPC	SP140L	0.30	0.15	2.00	0.0474	0.264
BD	EN_L6_IT_1	KCTD18	-0.17	0.08	-2.00	0.0474	0.837
BD	EN_L3_5_IT_3	NASP	0.09	0.05	2.00	0.0474	0.38
BD	EN_L5_6_NP	USP11	-0.12	0.06	-2.00	0.0474	0.51
BD	EN_L6_IT_1	SLC16A1	0.24	0.12	2.00	0.0474	0.837
BD	IN_PVALB	RNF150	-0.14	0.07	-2.00	0.0474	0.308
BD	Micro	SMAD3	-0.18	0.09	-2.00	0.0474	0.38
BD	EN_L3_5_IT_1	NFKB1	-0.14	0.07	-2.00	0.0474	0.783
BD	IN_VIP	TRAF3IP1	0.14	0.07	2.00	0.0474	0.393
BD	Micro	TLR3	-0.25	0.13	-2.00	0.0474	0.38
BD	IN_LAMP5_RELN	ORMDL3	0.22	0.11	2.00	0.0474	0.425
BD	EN_L5_6_NP	MYO10	0.26	0.13	2.00	0.0474	0.51
BD	PVM	NKAIN2	-0.43	0.21	-2.01	0.0474	0.682
BD	EN_L5_ET	TRAPPC11	1.42	0.65	2.20	0.0474	0.478
BD	EN_L3_5_IT_2	SWAP70	-0.26	0.13	-2.00	0.0474	0.388
BD	Oligo	MAP3K14	0.13	0.07	2.00	0.0474	0.544
BD	Endo	PARP9	-0.19	0.10	-2.00	0.0474	0.254
BD	Oligo	EFHC2	0.25	0.13	2.00	0.0474	0.544
BD	IN_VIP	GPD1	-0.29	0.15	-2.00	0.0474	0.393
BD	Micro	GORAB	-0.20	0.10	-2.00	0.0474	0.38
BD	IN_LAMP5_RELN	ARL4C	-0.11	0.06	-2.00	0.0474	0.425
BD	EN_L3_5_IT_2	ERMAP	-0.20	0.10	-2.00	0.0474	0.388
BD	IN_LAMP5_RELN	GHR	-0.24	0.12	-2.00	0.0475	0.425
BD	EN_L6_IT_1	DNAH2	0.20	0.10	2.00	0.0475	0.837
BD	EN_L6_IT_1	INO80	-0.10	0.05	-2.00	0.0475	0.837
BD	IN_LAMP5_RELN	UPF2	-0.08	0.04	-2.00	0.0475	0.425
BD	EN_L6_IT_1	SLC35F1	-0.13	0.07	-2.00	0.0475	0.837
BD	IN_PVALB	MFSD2A	-0.36	0.18	-2.00	0.0475	0.308
BD	EN_L2_3_IT	ZNF675	0.15	0.08	2.00	0.0475	0.976
BD	IN_VIP	TRIM58	-0.37	0.19	-2.00	0.0475	0.393
BD	EN_L5_6_NP	SPRING1	-0.22	0.11	-2.00	0.0475	0.51
BD	IN_PVALB	ZER1	0.09	0.05	2.00	0.0475	0.308
BD	EN_L6B	USP47	0.11	0.05	2.00	0.0475	0.402
BD	Oligo	SCNN1D	-0.16	0.08	-2.00	0.0475	0.544
BD	EN_L3_5_IT_3	GGH	0.14	0.07	2.00	0.0475	0.381
BD	EN_L6B	WDR4	-0.21	0.11	-2.00	0.0475	0.402
BD	Oligo	FRMD5	-0.06	0.03	-2.00	0.0475	0.544
BD	EN_L3_5_IT_1	ABCA5	0.10	0.05	2.00	0.0475	0.783
BD	Oligo	TTC7B	0.08	0.04	2.00	0.0475	0.544
BD	IN_PVALB_CHC	AKAP7	-0.13	0.06	-2.00	0.0475	0.467
BD	EN_L6B	ENSG00000285901	0.33	0.17	2.00	0.0475	0.402
BD	IN_LAMP5_RELN	MYO1E	-0.28	0.14	-2.00	0.0475	0.425
BD	Oligo	AMZ1	0.21	0.10	2.00	0.0475	0.544
BD	IN_LAMP5_RELN	LRRC47	-0.16	0.08	-2.00	0.0475	0.425
BD	PC	AATF	0.25	0.12	2.00	0.0475	0.398
BD	EN_L2_3_IT	PIK3C2A	0.13	0.07	2.00	0.0475	0.976
BD	EN_L2_3_IT	MVP	0.27	0.14	2.00	0.0475	0.976
BD	Astro	CEND1	-0.16	0.08	-2.00	0.0475	0.286
BD	Micro	SMAP2	-0.19	0.10	-2.00	0.0475	0.381
BD	IN_VIP	ZNF185	0.24	0.12	2.00	0.0475	0.394
BD	Endo	NUCB2	-0.19	0.10	-2.00	0.0475	0.255
BD	Astro	APLF	-0.14	0.07	-2.00	0.0475	0.286
BD	IN_SST	CENPP	-0.18	0.09	-2.00	0.0475	0.393
BD	EN_L3_5_IT_2	COQ2	-0.24	0.12	-2.00	0.0475	0.388
BD	EN_L6_CT	EHMT2	-0.20	0.10	-2.00	0.0475	0.421
BD	EN_L3_5_IT_2	NSUN6	0.07	0.04	2.00	0.0475	0.388
BD	Astro	SIK3	-0.09	0.05	-2.00	0.0475	0.286
BD	IN_LAMP5_LHX6	PTAR1	-0.20	0.10	-2.00	0.0475	0.359
BD	EN_L3_5_IT_2	TPST2	0.13	0.07	2.00	0.0476	0.388
BD	IN_SST	UQCC2	-0.14	0.07	-2.00	0.0476	0.393
BD	Oligo	RIBC1	0.26	0.13	2.00	0.0476	0.544
BD	Oligo	SPATA7	0.12	0.06	2.00	0.0476	0.544
BD	Astro	NMB	-0.35	0.18	-2.00	0.0476	0.286
BD	EN_L2_3_IT	ALCAM	-0.17	0.08	-2.00	0.0476	0.976
BD	Astro	CAPN1	0.13	0.07	2.00	0.0476	0.286
BD	EN_L6_IT_2	ACVR1	-0.26	0.13	-2.00	0.0476	0.505
BD	IN_LAMP5_RELN	ERLIN2	-0.17	0.08	-2.00	0.0476	0.425
BD	IN_PVALB_CHC	FBXL17	-0.08	0.04	-2.00	0.0476	0.467
BD	Micro	TMEM38A	0.25	0.13	2.00	0.0476	0.381
BD	IN_PVALB	LMOD3	-0.24	0.12	-2.00	0.0476	0.308
BD	Oligo	SH3BGRL2	-0.10	0.05	-2.00	0.0476	0.544
BD	OPC	ZNF654	0.08	0.04	2.00	0.0476	0.265
BD	EN_L6_IT_1	METTL25	-0.14	0.07	-2.00	0.0476	0.837
BD	IN_PVALB	TRAM2	0.10	0.05	2.00	0.0476	0.308
BD	IN_PVALB	TIMM21	0.11	0.05	2.00	0.0476	0.308
BD	EN_L6_IT_1	THYN1	0.21	0.11	2.00	0.0476	0.837
BD	IN_LAMP5_RELN	THUMPD1	-0.12	0.06	-2.00	0.0476	0.425
BD	IN_PVALB	CTNNB1	-0.07	0.04	-2.00	0.0476	0.308
BD	EN_L6B	OGDH	-0.12	0.06	-2.00	0.0476	0.402
BD	IN_VIP	GAS6	-0.09	0.04	-2.00	0.0476	0.394
BD	Micro	MED13L	-0.08	0.04	-2.00	0.0476	0.381
BD	EN_L6B	PRUNE2	0.11	0.06	2.00	0.0476	0.402
BD	IN_VIP	FGL1	-0.33	0.17	-2.00	0.0476	0.394
BD	Astro	ZCRB1	0.12	0.06	1.99	0.0476	0.286
BD	OPC	DEXI	0.18	0.09	2.00	0.0476	0.265
BD	IN_VIP	TMEM64	0.09	0.05	2.00	0.0476	0.394
BD	EN_L3_5_IT_3	NLK	-0.09	0.05	-2.00	0.0476	0.382
BD	Astro	CAPNS1	0.15	0.08	1.99	0.0476	0.286
BD	Micro	ACSL3	-0.12	0.06	-2.00	0.0476	0.381
BD	EN_L5_6_NP	RNPC3	0.11	0.05	2.00	0.0476	0.51
BD	OPC	TOGARAM1	0.07	0.04	1.99	0.0476	0.265
BD	IN_SST	PCDH17	-0.18	0.09	-2.00	0.0476	0.393
BD	IN_VIP	FAM53C	0.11	0.05	1.99	0.0476	0.394
BD	IN_SST	SOD2	-0.11	0.06	-2.00	0.0476	0.393
BD	Endo	SNRNP40	-0.20	0.10	-1.99	0.0477	0.255
BD	IN_ADARB2	MBD3	-0.25	0.12	-2.00	0.0477	0.567
BD	EN_L6_IT_1	PHC2	-0.13	0.06	-2.00	0.0477	0.837
BD	IN_ADARB2	MCU	-0.16	0.08	-2.00	0.0477	0.567
BD	EN_L5_6_NP	RPS7	-0.17	0.08	-2.00	0.0477	0.51
BD	IN_LAMP5_RELN	EEF1A2	-0.17	0.08	-1.99	0.0477	0.425
BD	OPC	SPDYE6	-0.36	0.18	-1.99	0.0477	0.265
BD	IN_ADARB2	DLG4	-0.15	0.08	-2.00	0.0477	0.567
BD	EN_L6_IT_2	PTH2R	0.29	0.14	2.00	0.0477	0.505
BD	IN_LAMP5_LHX6	FIS1	-0.20	0.10	-1.99	0.0477	0.36
BD	EN_L3_5_IT_2	ZCCHC8	0.09	0.04	2.00	0.0477	0.389
BD	Endo	MINDY2	-0.20	0.10	-1.99	0.0477	0.255
BD	IN_PVALB	BCL11A	-0.10	0.05	-1.99	0.0477	0.309
BD	Endo	SNX7	-0.23	0.12	-1.99	0.0477	0.255
BD	EN_L5_6_NP	WLS	-0.28	0.14	-2.00	0.0477	0.51
BD	EN_L3_5_IT_3	ZNF148	-0.07	0.04	-2.00	0.0477	0.382
BD	Astro	SEZ6L	-0.35	0.18	-1.99	0.0477	0.286
BD	EN_L2_3_IT	LIPA	0.12	0.06	1.99	0.0477	0.977
BD	EN_L5_6_NP	PCMT1	0.11	0.05	2.00	0.0477	0.51
BD	EN_L6B	RSPO2	-0.32	0.16	-2.00	0.0477	0.403
BD	Astro	M6PR	-0.10	0.05	-1.99	0.0477	0.286
BD	IN_LAMP5_LHX6	CA8	-0.15	0.08	-1.99	0.0477	0.36
BD	Oligo	PHLDB1	0.09	0.04	1.99	0.0477	0.544
BD	IN_VIP	PIK3C2A	0.09	0.05	1.99	0.0477	0.394
BD	EN_L6_IT_1	ABHD2	0.12	0.06	2.00	0.0477	0.837
BD	EN_L2_3_IT	GPD2	-0.16	0.08	-1.99	0.0477	0.977
BD	EN_L3_5_IT_2	ORC6	0.17	0.09	1.99	0.0477	0.389
BD	IN_LAMP5_RELN	DARS1	0.12	0.06	1.99	0.0477	0.425
BD	EN_L3_5_IT_3	SF3B5	-0.21	0.10	-2.00	0.0477	0.382
BD	Astro	COASY	0.16	0.08	1.99	0.0477	0.286
BD	OPC	SSC5D	-0.33	0.16	-1.99	0.0477	0.266
BD	Astro	BAALC	0.17	0.08	1.99	0.0477	0.286
BD	EN_L6_CT	ESYT3	0.20	0.10	2.00	0.0477	0.422
BD	IN_VIP	SOBP	-0.09	0.04	-1.99	0.0477	0.394
BD	EN_L3_5_IT_1	CACNB1	-0.17	0.09	-2.00	0.0477	0.783
BD	IN_ADARB2	SIDT1	-0.19	0.10	-2.00	0.0477	0.567
BD	IN_SST	RASA3	0.13	0.06	1.99	0.0477	0.393
BD	EN_L5_6_NP	DTNB	0.08	0.04	2.00	0.0477	0.51
BD	EN_L6_CT	RIPK2	0.26	0.13	2.00	0.0477	0.422
BD	IN_VIP	NBEAL1	0.07	0.04	1.99	0.0477	0.394
BD	EN_L6B	EME2	-0.21	0.11	-2.00	0.0477	0.403
BD	EN_L6_IT_2	LRRK2	0.17	0.08	2.00	0.0478	0.505
BD	EN_L6_IT_2	PDK1	0.28	0.14	2.00	0.0478	0.505
BD	OPC	PCDH7	-0.09	0.04	-1.99	0.0478	0.266
BD	Oligo	PSTPIP2	-0.20	0.10	-1.99	0.0478	0.544
BD	EN_L3_5_IT_1	QRICH1	0.14	0.07	1.99	0.0478	0.783
BD	EN_L5_6_NP	ADAM32	0.31	0.15	2.00	0.0478	0.51
BD	EN_L3_5_IT_1	ARHGAP28	0.27	0.14	1.99	0.0478	0.783
BD	EN_L5_6_NP	ANAPC7	-0.16	0.08	-2.00	0.0478	0.51
BD	IN_VIP	KIF21A	-0.06	0.03	-1.99	0.0478	0.394
BD	EN_L3_5_IT_2	APAF1	0.11	0.06	1.99	0.0478	0.389
BD	EN_L3_5_IT_1	GID4	0.20	0.10	1.99	0.0478	0.783
BD	EN_L3_5_IT_1	THRB	-0.11	0.06	-1.99	0.0478	0.783
BD	IN_LAMP5_RELN	KPNA1	-0.08	0.04	-1.99	0.0478	0.425
BD	Astro	FAM171A1	-0.12	0.06	-1.99	0.0478	0.286
BD	EN_L3_5_IT_3	CCDC9	0.18	0.09	1.99	0.0478	0.382
BD	IN_SST	SEPTIN2	0.08	0.04	1.99	0.0478	0.393
BD	Endo	NSD1	-0.14	0.07	-1.99	0.0478	0.255
BD	EN_L2_3_IT	NCAM1	-0.12	0.06	-1.99	0.0478	0.977
BD	IN_PVALB	NLGN4X	-0.08	0.04	-1.99	0.0478	0.309
BD	IN_PVALB	CFAP47	-0.22	0.11	-1.99	0.0478	0.309
BD	OPC	SNRPA1	0.14	0.07	1.99	0.0478	0.266
BD	Endo	STX7	-0.19	0.09	-1.99	0.0478	0.255
BD	IN_ADARB2	COMMD10	-0.12	0.06	-2.00	0.0478	0.567
BD	EN_L3_5_IT_1	CDS2	-0.12	0.06	-1.99	0.0478	0.783
BD	IN_ADARB2	ANKRD30BL	0.28	0.14	2.00	0.0478	0.567
BD	EN_L5_6_NP	RABGAP1L	-0.08	0.04	-2.00	0.0478	0.51
BD	Astro	MRPL35	-0.14	0.07	-1.99	0.0478	0.287
BD	IN_VIP	BPNT1	0.13	0.06	1.99	0.0478	0.394
BD	Endo	ERMP1	-0.22	0.11	-1.99	0.0478	0.255
BD	IN_SST	ASCL1	-0.33	0.16	-1.99	0.0478	0.393
BD	PC	SRRT	0.28	0.14	1.99	0.0478	0.4
BD	VLMC	EPB41L4A	-0.55	0.28	-2.00	0.0478	0.996
BD	EN_L6B	GFRA1	0.28	0.14	2.00	0.0478	0.403
BD	IN_SST	NPAT	0.10	0.05	1.99	0.0479	0.393
BD	EN_L6_IT_2	CCDC157	-0.32	0.16	-2.00	0.0479	0.505
BD	IN_SST	ENSG00000283782	-0.17	0.09	-1.99	0.0479	0.393
BD	Oligo	WASHC2C	-0.11	0.05	-1.99	0.0479	0.544
BD	Oligo	NEPRO	-0.08	0.04	-1.99	0.0479	0.544
BD	VLMC	NOP58	0.29	0.14	2.00	0.0479	0.996
BD	Oligo	CLYBL	0.11	0.06	1.99	0.0479	0.544
BD	IN_SST	AFMID	0.18	0.09	1.99	0.0479	0.393
BD	EN_L5_6_NP	GNB1	-0.09	0.04	-1.99	0.0479	0.51
BD	EN_L3_5_IT_2	SMARCB1	-0.11	0.05	-1.99	0.0479	0.39
BD	EN_L6_IT_2	MCTP2	-0.29	0.15	-2.00	0.0479	0.505
BD	IN_VIP	CCNDBP1	-0.10	0.05	-1.99	0.0479	0.394
BD	Endo	ADGRL1	-0.23	0.11	-1.99	0.0479	0.255
BD	EN_L3_5_IT_3	RNF2	-0.11	0.06	-1.99	0.0479	0.383
BD	EN_L6_CT	GABARAPL2	0.22	0.11	2.00	0.0479	0.423
BD	IN_PVALB	EYA4	-0.24	0.12	-1.99	0.0479	0.309
BD	Astro	ZNF462	-0.09	0.04	-1.99	0.0479	0.287
BD	EN_L6_IT_2	C2CD3	-0.15	0.07	-2.00	0.0479	0.505
BD	EN_L3_5_IT_1	YARS1	0.13	0.06	1.99	0.0479	0.783
BD	IN_LAMP5_RELN	GABRB3	-0.08	0.04	-1.99	0.0479	0.426
BD	EN_L5_6_NP	TPM4	-0.16	0.08	-1.99	0.0479	0.51
BD	IN_SST	PLP1	-0.27	0.13	-1.99	0.0479	0.393
BD	EN_L2_3_IT	HTR3B	-0.24	0.12	-1.99	0.0479	0.978
BD	IN_LAMP5_RELN	MNT	-0.21	0.10	-1.99	0.0479	0.426
BD	IN_PVALB	ZBTB14	0.18	0.09	1.99	0.0479	0.309
BD	IN_SST	ATG4B	0.08	0.04	1.99	0.0479	0.393
BD	EN_L5_ET	SYNPO2	1.12	0.51	2.19	0.0479	0.48
BD	EN_L6_IT_1	ZCCHC8	0.13	0.07	2.00	0.0479	0.837
BD	IN_ADARB2	XKR4	-0.12	0.06	-1.99	0.0479	0.567
BD	EN_L3_5_IT_1	AEBP2	0.12	0.06	1.99	0.0479	0.783
BD	IN_VIP	ZNF726	0.18	0.09	1.99	0.0479	0.395
BD	Astro	ATP8B1	-0.20	0.10	-1.99	0.0479	0.287
BD	EN_L3_5_IT_2	NOXA1	0.15	0.08	1.99	0.0479	0.39
BD	IN_LAMP5_RELN	MFAP3	0.14	0.07	1.99	0.048	0.426
BD	Astro	CNGA3	-0.47	0.24	-1.99	0.048	0.287
BD	IN_ADARB2	MOB2	-0.17	0.08	-1.99	0.048	0.567
BD	IN_ADARB2	XPO4	-0.09	0.04	-1.99	0.048	0.567
BD	Micro	ZNF525	0.27	0.14	1.99	0.048	0.383
BD	EN_L6_CT	GPR158	-0.12	0.06	-2.00	0.048	0.423
BD	IN_SST	CYP26A1	-0.35	0.18	-1.99	0.048	0.393
BD	EN_L3_5_IT_3	HBS1L	0.07	0.04	1.99	0.048	0.383
BD	EN_L3_5_IT_3	RAP1A	-0.07	0.03	-1.99	0.048	0.383
BD	IN_PVALB_CHC	CLIC4	0.29	0.15	1.99	0.048	0.47
BD	IN_PVALB	P2RY12	-0.25	0.13	-1.99	0.048	0.31
BD	EN_L3_5_IT_2	TAF10	-0.20	0.10	-1.99	0.048	0.39
BD	EN_L5_6_NP	SIRPA	-0.14	0.07	-1.99	0.048	0.51
BD	OPC	MIIP	0.21	0.11	1.99	0.048	0.267
BD	PC	DDX3Y	0.32	0.16	1.99	0.048	0.401
BD	IN_LAMP5_RELN	UBE2V2	-0.11	0.05	-1.99	0.048	0.426
BD	Oligo	CWF19L2	-0.06	0.03	-1.99	0.048	0.544
BD	EN_L3_5_IT_3	CSRNP1	-0.27	0.13	-1.99	0.048	0.383
BD	OPC	WDR49	0.25	0.13	1.99	0.048	0.267
BD	IN_LAMP5_LHX6	TRPC1	0.09	0.04	1.99	0.048	0.362
BD	EN_L3_5_IT_1	GDPD5	-0.31	0.15	-1.99	0.048	0.783
BD	EN_L2_3_IT	PCDHB5	-0.20	0.10	-1.99	0.048	0.978
BD	EN_L6_CT	ZC3H4	-0.22	0.11	-1.99	0.048	0.423
BD	EN_L3_5_IT_2	TXLNG	0.07	0.04	1.99	0.048	0.39
BD	PC	TRERF1	-0.32	0.16	-1.99	0.048	0.401
BD	EN_L6B	CAMSAP1	-0.12	0.06	-2.00	0.048	0.404
BD	Oligo	HIVEP2	0.12	0.06	1.99	0.048	0.544
BD	EN_L3_5_IT_1	ATP6V0B	-0.19	0.10	-1.99	0.048	0.783
BD	IN_VIP	PECR	0.10	0.05	1.99	0.048	0.395
BD	Endo	NOS3	0.24	0.12	1.99	0.048	0.256
BD	EN_L5_ET	IQCA1	-1.67	0.76	-2.19	0.048	0.48
BD	EN_L5_6_NP	SLC2A13	0.17	0.08	1.99	0.048	0.51
BD	EN_L6_IT_2	GPR89A	0.24	0.12	2.00	0.048	0.506
BD	Astro	GTPBP3	0.17	0.09	1.99	0.048	0.287
BD	EN_L3_5_IT_3	AURKAIP1	-0.16	0.08	-1.99	0.048	0.383
BD	Micro	GSTM3	-0.34	0.17	-1.99	0.048	0.383
BD	OPC	UQCRC2	0.08	0.04	1.99	0.048	0.267
BD	IN_LAMP5_RELN	CRACR2A	0.30	0.15	1.99	0.048	0.426
BD	Micro	RPS6KA5	-0.23	0.11	-1.99	0.048	0.383
BD	IN_VIP	NOA1	0.13	0.07	1.99	0.048	0.395
BD	OPC	WDR18	-0.18	0.09	-1.99	0.048	0.267
BD	EN_L5_6_NP	ATCAY	-0.11	0.05	-1.99	0.048	0.51
BD	IN_PVALB	TMEM186	-0.24	0.12	-1.99	0.0481	0.31
BD	EN_L5_6_NP	PPP4R1	-0.12	0.06	-1.99	0.0481	0.51
BD	EN_L3_5_IT_3	PLIN2	0.24	0.12	1.99	0.0481	0.383
BD	EN_L3_5_IT_3	DLC1	-0.15	0.07	-1.99	0.0481	0.383
BD	EN_L3_5_IT_1	STUB1	-0.18	0.09	-1.99	0.0481	0.783
BD	EN_L5_6_NP	ENOSF1	0.32	0.16	1.99	0.0481	0.51
BD	Astro	SULF2	0.24	0.12	1.99	0.0481	0.287
BD	IN_SST	UBXN1	-0.16	0.08	-1.99	0.0481	0.394
BD	EN_L6B	ZNF273	0.14	0.07	2.00	0.0481	0.404
BD	PVM	CD83	-0.94	0.47	-2.00	0.0481	0.682
BD	Oligo	ZCCHC17	0.10	0.05	1.99	0.0481	0.544
BD	EN_L5_6_NP	ATP1A1	-0.13	0.06	-1.99	0.0481	0.51
BD	Oligo	ZNF486	0.13	0.06	1.99	0.0481	0.544
BD	VLMC	TRIM56	-0.35	0.18	-2.00	0.0481	0.996
BD	IN_PVALB	IL12RB1	-0.26	0.13	-1.99	0.0481	0.31
BD	IN_LAMP5_RELN	DNAH7	0.26	0.13	1.99	0.0481	0.426
BD	IN_LAMP5_LHX6	TMEM50B	0.12	0.06	1.99	0.0481	0.362
BD	EN_L6_IT_2	RPAP2	0.14	0.07	2.00	0.0481	0.506
BD	Micro	RAP1GDS1	-0.11	0.05	-1.99	0.0481	0.383
BD	Micro	GADD45GIP1	-0.23	0.12	-1.99	0.0481	0.383
BD	IN_PVALB	SUFU	0.10	0.05	1.99	0.0481	0.31
BD	EN_L6_IT_1	CHCHD3	-0.11	0.06	-1.99	0.0481	0.837
BD	EN_L3_5_IT_2	KIF7	0.22	0.11	1.99	0.0481	0.39
BD	EN_L6_IT_2	STXBP4	0.21	0.11	2.00	0.0481	0.506
BD	EN_L2_3_IT	ERICH1	0.19	0.10	1.99	0.0481	0.978
BD	IN_VIP	ENSG00000285854	-0.19	0.10	-1.99	0.0481	0.395
BD	EN_L6_CT	ATP10B	-0.25	0.13	-1.99	0.0481	0.423
BD	IN_SST	PIP4P2	-0.11	0.06	-1.99	0.0481	0.394
BD	EN_L3_5_IT_1	POLE3	-0.25	0.13	-1.99	0.0481	0.783
BD	EN_L5_6_NP	ENSG00000273291	0.29	0.15	1.99	0.0481	0.51
BD	EN_L6_CT	SCG3	-0.15	0.07	-1.99	0.0481	0.423
BD	Oligo	MAP4K3	0.08	0.04	1.99	0.0481	0.544
BD	EN_L3_5_IT_2	ATXN1L	-0.14	0.07	-1.99	0.0481	0.39
BD	IN_SST	UNKL	0.10	0.05	1.99	0.0481	0.394
BD	Astro	NPR2	0.14	0.07	1.99	0.0481	0.288
BD	EN_L3_5_IT_2	PTPN4	0.09	0.04	1.99	0.0481	0.39
BD	IN_LAMP5_RELN	POU3F2	-0.30	0.15	-1.99	0.0481	0.426
BD	EN_L5_6_NP	RYR1	0.19	0.09	1.99	0.0482	0.51
BD	EN_L3_5_IT_1	MAP2K7	-0.18	0.09	-1.99	0.0482	0.783
BD	EN_L3_5_IT_3	TTC19	0.06	0.03	1.99	0.0482	0.384
BD	EN_L5_ET	CDH6	-1.65	0.76	-2.19	0.0482	0.48
BD	EN_L3_5_IT_1	INIP	0.14	0.07	1.99	0.0482	0.783
BD	EN_L3_5_IT_2	CSDC2	0.19	0.10	1.99	0.0482	0.39
BD	IN_VIP	ISG20	-0.32	0.16	-1.99	0.0482	0.395
BD	IN_PVALB	TRAPPC12	0.07	0.04	1.99	0.0482	0.31
BD	EN_L3_5_IT_2	DDX11	0.39	0.19	1.99	0.0482	0.39
BD	EN_L6_IT_2	EFL1	-0.20	0.10	-2.00	0.0482	0.506
BD	Astro	SETD5	0.08	0.04	1.99	0.0482	0.288
BD	IN_ADARB2	BRD4	-0.10	0.05	-1.99	0.0482	0.568
BD	IN_PVALB	NR3C1	-0.10	0.05	-1.99	0.0482	0.31
BD	Endo	DTNBP1	-0.19	0.09	-1.99	0.0482	0.256
BD	IN_LAMP5_LHX6	ZNF644	-0.09	0.05	-1.99	0.0482	0.363
BD	EN_L6_IT_1	CCDC127	-0.25	0.12	-1.99	0.0482	0.837
BD	EN_L3_5_IT_2	MOG	-0.26	0.13	-1.99	0.0482	0.39
BD	Astro	ZNF540	0.13	0.06	1.99	0.0482	0.288
BD	Astro	PIP5K1C	0.13	0.07	1.99	0.0482	0.288
BD	IN_PVALB_CHC	INSYN2A	0.15	0.08	1.99	0.0482	0.47
BD	OPC	SEZ6	-0.15	0.08	-1.99	0.0482	0.267
BD	Oligo	BICC1	0.23	0.11	1.99	0.0482	0.544
BD	IN_ADARB2	L3MBTL3	0.19	0.09	1.99	0.0482	0.568
BD	IN_SST	MBOAT2	0.10	0.05	1.99	0.0482	0.394
BD	IN_PVALB_CHC	EYA1	0.51	0.26	1.99	0.0482	0.47
BD	IN_PVALB	PFKFB2	-0.11	0.05	-1.99	0.0482	0.31
BD	IN_PVALB	TENM3	-0.09	0.04	-1.99	0.0482	0.31
BD	Micro	LST1	-0.20	0.10	-1.99	0.0482	0.383
BD	Astro	GUCA1B	0.20	0.10	1.99	0.0482	0.288
BD	IN_VIP	PHPT1	-0.15	0.08	-1.99	0.0482	0.395
BD	EN_L3_5_IT_2	ACADS	0.41	0.20	1.99	0.0482	0.39
BD	IN_SST	RMI1	0.17	0.08	1.99	0.0482	0.394
BD	IN_ADARB2	B4GALT3	-0.22	0.11	-1.99	0.0482	0.568
BD	EN_L3_5_IT_1	ENSG00000258539	-0.26	0.13	-1.99	0.0482	0.783
BD	Micro	CAPZA1	-0.11	0.06	-1.99	0.0482	0.383
BD	EN_L5_6_NP	POLE	0.25	0.13	1.99	0.0482	0.51
BD	EN_L3_5_IT_2	BEGAIN	-0.16	0.08	-1.99	0.0482	0.39
BD	EN_L6B	RAB22A	-0.15	0.07	-1.99	0.0482	0.405
BD	Micro	KCNK13	0.15	0.08	1.99	0.0482	0.383
BD	OPC	DOCK5	0.38	0.19	1.99	0.0482	0.267
BD	Oligo	NAIP	0.22	0.11	1.99	0.0483	0.544
BD	IN_ADARB2	PCBP3	0.16	0.08	1.99	0.0483	0.568
BD	EN_L2_3_IT	SERPINF1	0.16	0.08	1.99	0.0483	0.978
BD	EN_L3_5_IT_1	DNAJC1	-0.10	0.05	-1.99	0.0483	0.783
BD	Oligo	ACTL6A	-0.09	0.04	-1.99	0.0483	0.544
BD	EN_L3_5_IT_3	USP6NL	-0.18	0.09	-1.99	0.0483	0.384
BD	IN_LAMP5_RELN	ACADS	0.33	0.16	1.99	0.0483	0.427
BD	IN_VIP	SORT1	0.09	0.04	1.99	0.0483	0.395
BD	IN_PVALB	H6PD	0.16	0.08	1.99	0.0483	0.31
BD	EN_L6_CT	TFEB	0.31	0.15	1.99	0.0483	0.425
BD	IN_PVALB_CHC	NXPH2	-0.25	0.13	-1.99	0.0483	0.47
BD	EN_L3_5_IT_3	MICAL3	-0.12	0.06	-1.99	0.0483	0.384
BD	Oligo	WDSUB1	-0.09	0.05	-1.99	0.0483	0.544
BD	EN_L6B	GRIA1	-0.10	0.05	-1.99	0.0483	0.405
BD	Adaptive	PTPRA	-0.44	0.22	-2.01	0.0483	0.996
BD	IN_SST	SUMF1	0.13	0.07	1.99	0.0483	0.394
BD	IN_LAMP5_LHX6	PSMG4	0.12	0.06	1.99	0.0483	0.363
BD	IN_LAMP5_LHX6	PGM3	0.15	0.08	1.99	0.0483	0.363
BD	IN_PVALB	TRIM58	-0.38	0.19	-1.99	0.0483	0.31
BD	IN_VIP	ABCG1	-0.15	0.08	-1.99	0.0483	0.395
BD	EN_L6B	SIMC1	0.14	0.07	1.99	0.0483	0.405
BD	OPC	WDR54	0.24	0.12	1.99	0.0483	0.268
BD	EN_L6_IT_1	ASRGL1	-0.16	0.08	-1.99	0.0483	0.837
BD	EN_L2_3_IT	GNB1	-0.08	0.04	-1.99	0.0483	0.978
BD	EN_L6_IT_1	TRMT61B	0.12	0.06	1.99	0.0483	0.837
BD	Astro	UNC79	-0.12	0.06	-1.99	0.0483	0.288
BD	EN_L6B	C5orf51	0.20	0.10	1.99	0.0483	0.405
BD	IN_PVALB_CHC	LRMDA	-0.26	0.13	-1.99	0.0483	0.47
BD	IN_PVALB	LHFPL6	-0.24	0.12	-1.99	0.0483	0.31
BD	OPC	NAPB	0.10	0.05	1.99	0.0483	0.268
BD	IN_LAMP5_RELN	TXNL4B	-0.23	0.11	-1.99	0.0483	0.427
BD	EN_L6B	BMP6	-0.39	0.20	-1.99	0.0483	0.405
BD	IN_PVALB	KRT10	-0.19	0.10	-1.99	0.0483	0.31
BD	EN_L3_5_IT_1	FAM160A1	-0.21	0.11	-1.99	0.0483	0.783
BD	IN_SST	CAP2	-0.13	0.07	-1.99	0.0483	0.394
BD	EN_L5_6_NP	SETX	-0.10	0.05	-1.99	0.0483	0.51
BD	EN_L6B	CNTLN	0.33	0.16	1.99	0.0483	0.405
BD	Astro	CDH4	-0.15	0.08	-1.99	0.0483	0.288
BD	OPC	SLC6A6	0.24	0.12	1.99	0.0483	0.268
BD	IN_SST	TSC22D4	0.16	0.08	1.99	0.0483	0.394
BD	IN_PVALB	PHLDA3	-0.18	0.09	-1.99	0.0484	0.31
BD	IN_SST	FAM161A	0.14	0.07	1.99	0.0484	0.394
BD	IN_VIP	OTUD7B	0.08	0.04	1.99	0.0484	0.395
BD	EN_L2_3_IT	INHA	0.23	0.12	1.99	0.0484	0.978
BD	IN_PVALB	PABPC4	0.13	0.06	1.99	0.0484	0.31
BD	IN_PVALB_CHC	KDSR	0.16	0.08	1.99	0.0484	0.47
BD	EN_L6_IT_2	CYB561	0.25	0.13	1.99	0.0484	0.507
BD	Oligo	PKN2	-0.06	0.03	-1.99	0.0484	0.544
BD	EN_L3_5_IT_3	BOLA1	0.26	0.13	1.99	0.0484	0.385
BD	IN_SST	ABCC1	0.11	0.05	1.99	0.0484	0.394
BD	EN_L5_ET	YAF2	1.58	0.72	2.19	0.0484	0.48
BD	PC	TPCN1	-0.23	0.12	-1.99	0.0484	0.403
BD	EN_L3_5_IT_2	UNC45A	0.13	0.07	1.99	0.0484	0.39
BD	IN_VIP	TDP2	0.10	0.05	1.99	0.0484	0.395
BD	IN_LAMP5_RELN	QPCTL	0.20	0.10	1.99	0.0484	0.427
BD	EN_L3_5_IT_2	SIPA1L3	0.10	0.05	1.99	0.0484	0.39
BD	Endo	SLC35B4	-0.29	0.15	-1.99	0.0484	0.257
BD	EN_L3_5_IT_2	CLSTN2	-0.18	0.09	-1.99	0.0484	0.39
BD	EN_L5_6_NP	FAM155A	-0.08	0.04	-1.99	0.0484	0.51
BD	EN_L5_ET	APBA2	-1.08	0.49	-2.19	0.0484	0.48
BD	EN_L6_IT_2	DUSP8	-0.24	0.12	-1.99	0.0484	0.507
BD	PVM	SENP7	-0.28	0.14	-2.00	0.0484	0.682
BD	Astro	FAM86B1	0.30	0.15	1.99	0.0484	0.288
BD	Micro	MORF4L1	-0.11	0.05	-1.99	0.0484	0.384
BD	EN_L3_5_IT_2	PDE1C	0.20	0.10	1.99	0.0484	0.39
BD	EN_L5_6_NP	MMD	-0.17	0.09	-1.99	0.0484	0.51
BD	IN_PVALB_CHC	SLC25A39	0.29	0.15	1.99	0.0484	0.47
BD	EN_L3_5_IT_2	SUSD1	-0.10	0.05	-1.99	0.0484	0.39
BD	Oligo	RAF1	-0.05	0.02	-1.99	0.0484	0.544
BD	EN_L3_5_IT_1	KANSL1	0.19	0.10	1.99	0.0484	0.783
BD	EN_L3_5_IT_1	ACTR2	-0.09	0.04	-1.99	0.0484	0.783
BD	OPC	P4HTM	-0.24	0.12	-1.99	0.0484	0.268
BD	IN_SST	TSC22D1	-0.07	0.04	-1.99	0.0484	0.394
BD	IN_VIP	KLF15	0.22	0.11	1.99	0.0484	0.395
BD	Oligo	CCSER2	-0.08	0.04	-1.99	0.0484	0.544
BD	IN_ADARB2	RHOBTB3	0.18	0.09	1.99	0.0484	0.57
BD	Oligo	DHX58	0.21	0.10	1.99	0.0484	0.544
BD	EN_L6B	TBC1D2	0.26	0.13	1.99	0.0484	0.405
BD	IN_SST	SLC41A3	-0.08	0.04	-1.99	0.0484	0.394
BD	IN_VIP	ZAR1	-0.26	0.13	-1.99	0.0484	0.395
BD	IN_PVALB	IMPA1	-0.11	0.06	-1.99	0.0484	0.31
BD	IN_PVALB	UBXN2B	0.11	0.05	1.99	0.0484	0.31
BD	EN_L3_5_IT_2	PARP16	0.11	0.06	1.99	0.0484	0.39
BD	EN_L2_3_IT	CA7	0.16	0.08	1.99	0.0484	0.978
BD	Oligo	PRR22	-0.26	0.13	-1.99	0.0484	0.544
BD	IN_VIP	CDC14B	-0.11	0.06	-1.99	0.0484	0.395
BD	EN_L6_IT_2	TMF1	0.21	0.11	1.99	0.0485	0.507
BD	Micro	POLB	-0.21	0.11	-1.99	0.0485	0.384
BD	Oligo	RTN1	-0.09	0.04	-1.99	0.0485	0.544
BD	IN_SST	SP1	0.13	0.07	1.99	0.0485	0.394
BD	IN_SST	MFSD14B	-0.09	0.05	-1.99	0.0485	0.394
BD	EN_L6_IT_2	SH3YL1	-0.15	0.08	-1.99	0.0485	0.507
BD	Micro	RNF180	0.22	0.11	1.99	0.0485	0.384
BD	IN_VIP	NXF1	-0.13	0.07	-1.99	0.0485	0.395
BD	IN_PVALB	UBR5	0.08	0.04	1.99	0.0485	0.31
BD	PVM	PEAK1	-0.30	0.15	-2.00	0.0485	0.682
BD	EN_L6_IT_1	ADCY2	-0.14	0.07	-1.99	0.0485	0.837
BD	IN_PVALB_CHC	CNIH1	0.17	0.08	1.99	0.0485	0.47
BD	Oligo	TRPC1	0.08	0.04	1.99	0.0485	0.544
BD	Oligo	KAZN	0.14	0.07	1.99	0.0485	0.544
BD	EN_L5_6_NP	TRIOBP	-0.30	0.15	-1.99	0.0485	0.51
BD	IN_ADARB2	EFL1	-0.15	0.07	-1.99	0.0485	0.57
BD	EN_L6_CT	IL18	-0.33	0.17	-1.99	0.0485	0.426
BD	IN_LAMP5_LHX6	PROSER1	-0.21	0.11	-1.99	0.0485	0.364
BD	EN_L2_3_IT	HSP90AA1	-0.13	0.07	-1.99	0.0485	0.978
BD	IN_PVALB	THUMPD1	0.10	0.05	1.99	0.0485	0.31
BD	Oligo	MMAB	0.13	0.07	1.99	0.0485	0.544
BD	IN_PVALB	RPS27	-0.13	0.06	-1.99	0.0485	0.31
BD	IN_ADARB2	DEPDC4	0.22	0.11	1.99	0.0485	0.57
BD	Endo	SUN2	0.22	0.11	1.99	0.0485	0.258
BD	EN_L2_3_IT	SLC46A2	0.23	0.11	1.99	0.0485	0.978
BD	PC	MYO1B	-0.15	0.08	-1.99	0.0485	0.404
BD	EN_L5_6_NP	GEMIN2	0.23	0.11	1.99	0.0485	0.51
BD	EN_L6_IT_2	PECAM1	0.37	0.19	1.99	0.0485	0.507
BD	EN_L6_CT	TLL1	0.46	0.23	1.99	0.0485	0.426
BD	EN_L2_3_IT	NOMO2	-0.16	0.08	-1.99	0.0485	0.978
BD	IN_LAMP5_LHX6	BTRC	-0.10	0.05	-1.99	0.0485	0.364
BD	EN_L6_CT	URI1	-0.10	0.05	-1.99	0.0485	0.426
BD	Oligo	USP48	-0.06	0.03	-1.99	0.0485	0.544
BD	EN_L3_5_IT_2	LRSAM1	0.10	0.05	1.99	0.0485	0.391
BD	EN_L5_6_NP	ACAD8	0.20	0.10	1.99	0.0485	0.51
BD	EN_L5_ET	LANCL2	-1.39	0.64	-2.18	0.0485	0.48
BD	IN_PVALB_CHC	ASTE1	-0.27	0.13	-1.99	0.0485	0.47
BD	Endo	NLK	0.17	0.09	1.99	0.0486	0.258
BD	IN_PVALB_CHC	RPS6KC1	-0.10	0.05	-1.99	0.0486	0.47
BD	PVM	TAOK1	-0.28	0.14	-2.00	0.0486	0.682
BD	EN_L6_IT_2	SVEP1	0.26	0.13	1.99	0.0486	0.507
BD	IN_LAMP5_LHX6	GAN	0.12	0.06	1.99	0.0486	0.364
BD	EN_L3_5_IT_2	SEC14L4	0.35	0.18	1.99	0.0486	0.391
BD	EN_L3_5_IT_2	NISCH	0.08	0.04	1.99	0.0486	0.391
BD	IN_SST	CREM	-0.11	0.05	-1.99	0.0486	0.395
BD	EN_L5_ET	DCHS2	-1.68	0.77	-2.18	0.0486	0.48
BD	EN_L5_ET	PHF14	1.11	0.51	2.18	0.0486	0.48
BD	EN_L3_5_IT_1	RIPOR2	0.20	0.10	1.99	0.0486	0.783
BD	EN_L3_5_IT_3	NONO	0.10	0.05	1.99	0.0486	0.386
BD	OPC	TEX53	-0.29	0.15	-1.99	0.0486	0.269
BD	EN_L3_5_IT_3	NAE1	0.08	0.04	1.99	0.0486	0.386
BD	OPC	FAM193A	0.08	0.04	1.99	0.0486	0.269
BD	Astro	ARHGEF40	-0.12	0.06	-1.99	0.0486	0.289
BD	Endo	TTI1	-0.18	0.09	-1.99	0.0486	0.258
BD	IN_VIP	RXRG	-0.22	0.11	-1.99	0.0486	0.395
BD	IN_SST	APLP1	-0.10	0.05	-1.99	0.0486	0.395
BD	IN_VIP	NRK	-0.32	0.16	-1.99	0.0486	0.395
BD	Micro	COCH	-0.31	0.16	-1.99	0.0486	0.384
BD	IN_PVALB_CHC	CARHSP1	-0.30	0.15	-1.99	0.0486	0.47
BD	IN_LAMP5_LHX6	IL6R	-0.21	0.11	-1.99	0.0486	0.364
BD	EN_L6B	NCS1	-0.14	0.07	-1.99	0.0486	0.406
BD	Micro	CINP	0.23	0.11	1.99	0.0486	0.384
BD	IN_VIP	COBLL1	-0.23	0.11	-1.99	0.0486	0.395
BD	IN_PVALB_CHC	PSMD13	0.22	0.11	1.99	0.0486	0.47
BD	OPC	GOLGA2	0.10	0.05	1.99	0.0486	0.269
BD	IN_PVALB	CTSC	0.13	0.07	1.99	0.0486	0.311
BD	OPC	PIK3C2A	0.08	0.04	1.99	0.0486	0.269
BD	EN_L3_5_IT_1	CTBS	0.26	0.13	1.99	0.0486	0.783
BD	IN_PVALB	FRMD4B	-0.13	0.06	-1.99	0.0486	0.311
BD	EN_L2_3_IT	PLCL2	-0.11	0.06	-1.99	0.0486	0.978
BD	EN_L2_3_IT	KLHL31	-0.32	0.16	-1.99	0.0486	0.978
BD	Micro	JUNB	-0.32	0.16	-1.99	0.0486	0.384
BD	Endo	NCOR2	0.19	0.10	1.99	0.0486	0.258
BD	IN_VIP	DNAH2	0.16	0.08	1.99	0.0486	0.395
BD	IN_PVALB	TMEM116	0.11	0.05	1.99	0.0486	0.311
BD	Astro	SOD1	-0.13	0.07	-1.99	0.0486	0.29
BD	EN_L5_6_NP	LDB2	-0.10	0.05	-1.99	0.0487	0.51
BD	IN_VIP	TRADD	0.20	0.10	1.99	0.0487	0.395
BD	EN_L5_ET	EPHB2	-1.35	0.62	-2.18	0.0487	0.48
BD	IN_PVALB_CHC	RHOBTB3	0.11	0.05	1.99	0.0487	0.47
BD	IN_PVALB_CHC	DZANK1	-0.14	0.07	-1.99	0.0487	0.47
BD	IN_SST	KMT2D	-0.12	0.06	-1.99	0.0487	0.395
BD	EN_L6_IT_2	C1S	0.24	0.12	1.99	0.0487	0.507
BD	IN_PVALB	MGAM	0.30	0.15	1.99	0.0487	0.311
BD	EN_L3_5_IT_1	INTU	0.13	0.07	1.99	0.0487	0.783
BD	Endo	SSBP3	-0.19	0.09	-1.99	0.0487	0.258
BD	EN_L3_5_IT_3	ZNF879	0.21	0.11	1.99	0.0487	0.386
BD	IN_VIP	MCPH1	0.07	0.04	1.99	0.0487	0.395
BD	Micro	ARRDC3	-0.26	0.13	-1.99	0.0487	0.384
BD	IN_SST	CFAP99	0.25	0.13	1.99	0.0487	0.395
BD	EN_L6_CT	CDKL5	-0.11	0.06	-1.99	0.0487	0.426
BD	IN_LAMP5_LHX6	ENSG00000283977	0.17	0.09	1.99	0.0487	0.364
BD	IN_SST	RRAS2	0.16	0.08	1.99	0.0487	0.395
BD	EN_L5_6_NP	PEMT	-0.21	0.11	-1.99	0.0487	0.51
BD	EN_L3_5_IT_3	FUT11	0.15	0.07	1.99	0.0487	0.386
BD	IN_VIP	C6orf120	-0.17	0.09	-1.99	0.0487	0.395
BD	OPC	ZNF26	0.11	0.05	1.99	0.0487	0.269
BD	IN_VIP	SCNN1D	-0.19	0.09	-1.99	0.0487	0.395
BD	Micro	GOLGA3	0.11	0.06	1.99	0.0487	0.384
BD	EN_L6_IT_1	MBD1	-0.13	0.07	-1.99	0.0487	0.837
BD	PC	IL7	-0.34	0.17	-1.99	0.0487	0.405
BD	IN_SST	GNA12	-0.10	0.05	-1.99	0.0487	0.395
BD	EN_L5_6_NP	PTPRS	-0.11	0.06	-1.99	0.0487	0.51
BD	EN_L6_CT	KLHL8	-0.13	0.07	-1.99	0.0487	0.426
BD	EN_L5_6_NP	METTL25	-0.13	0.06	-1.99	0.0487	0.51
BD	OPC	IARS1	0.11	0.05	1.99	0.0487	0.269
BD	OPC	ARMCX4	0.08	0.04	1.99	0.0487	0.269
BD	IN_LAMP5_LHX6	TXNRD3	0.20	0.10	1.99	0.0487	0.364
BD	EN_L6B	CLGN	0.33	0.17	1.99	0.0487	0.406
BD	EN_L6_IT_1	AGAP2	-0.12	0.06	-1.99	0.0487	0.837
BD	EN_L3_5_IT_3	ENSG00000272822	-0.10	0.05	-1.99	0.0487	0.386
BD	Astro	ADPRM	0.19	0.10	1.98	0.0487	0.29
BD	IN_ADARB2	CDH9	-0.16	0.08	-1.99	0.0487	0.572
BD	IN_VIP	PIP4P2	-0.10	0.05	-1.99	0.0487	0.395
BD	IN_VIP	ADRA2A	-0.17	0.08	-1.99	0.0487	0.395
BD	EN_L6_CT	DCP1A	0.12	0.06	1.99	0.0487	0.426
BD	EN_L3_5_IT_2	ANKRD16	0.12	0.06	1.99	0.0487	0.391
BD	IN_PVALB_CHC	BSDC1	0.14	0.07	1.99	0.0487	0.47
BD	IN_PVALB_CHC	ZNF320	-0.21	0.11	-1.99	0.0487	0.47
BD	IN_VIP	ALDH1L2	0.09	0.05	1.99	0.0487	0.395
BD	EN_L3_5_IT_2	SRPK2	-0.06	0.03	-1.99	0.0487	0.391
BD	EN_L5_6_NP	HERC4	0.10	0.05	1.99	0.0487	0.51
BD	EN_L5_6_NP	PVALEF	0.28	0.14	1.99	0.0487	0.51
BD	EN_L5_ET	PDE10A	-1.28	0.59	-2.18	0.0487	0.48
BD	EN_L3_5_IT_1	CCSER1	-0.14	0.07	-1.99	0.0487	0.783
BD	Oligo	ARL6IP6	-0.08	0.04	-1.98	0.0487	0.545
BD	Endo	ANAPC16	-0.17	0.08	-1.98	0.0488	0.258
BD	EN_L3_5_IT_2	NOMO2	-0.16	0.08	-1.99	0.0488	0.391
BD	IN_PVALB	KLHL32	0.08	0.04	1.99	0.0488	0.311
BD	IN_PVALB_CHC	CPED1	-0.18	0.09	-1.99	0.0488	0.47
BD	EN_L6_CT	MTIF3	0.14	0.07	1.99	0.0488	0.426
BD	IN_VIP	CHD3	-0.08	0.04	-1.98	0.0488	0.395
BD	EN_L6_IT_1	GRM2	-0.29	0.15	-1.99	0.0488	0.837
BD	IN_VIP	BPTF	0.06	0.03	1.98	0.0488	0.395
BD	EN_L5_6_NP	C4orf48	-0.24	0.12	-1.99	0.0488	0.51
BD	EN_L6B	PTGR1	0.23	0.12	1.99	0.0488	0.406
BD	EN_L3_5_IT_3	GALNT7	-0.10	0.05	-1.99	0.0488	0.386
BD	EN_L6B	RAB27B	-0.26	0.13	-1.99	0.0488	0.406
BD	EN_L2_3_IT	DECR1	0.15	0.07	1.99	0.0488	0.978
BD	Endo	EXOC2	0.13	0.07	1.98	0.0488	0.258
BD	IN_PVALB	CCM2	0.10	0.05	1.98	0.0488	0.311
BD	Endo	HSPH1	-0.53	0.27	-1.98	0.0488	0.258
BD	EN_L6_IT_1	CNNM4	0.16	0.08	1.99	0.0488	0.837
BD	PC	EZR	0.32	0.16	1.98	0.0488	0.405
BD	EN_L5_6_NP	ABI3BP	0.33	0.17	1.99	0.0488	0.51
BD	EN_L3_5_IT_2	MFSD6	-0.08	0.04	-1.99	0.0488	0.392
BD	EN_L2_3_IT	PNMT	-0.26	0.13	-1.99	0.0488	0.978
BD	EN_L6_IT_1	SPRY3	-0.17	0.08	-1.99	0.0488	0.837
BD	IN_LAMP5_LHX6	KLHDC1	0.12	0.06	1.98	0.0488	0.365
BD	Oligo	ZNF654	-0.06	0.03	-1.98	0.0488	0.545
BD	EN_L6_IT_1	PPP3CA	-0.11	0.05	-1.99	0.0488	0.837
BD	IN_SST	CLIP3	-0.11	0.06	-1.98	0.0488	0.395
BD	Oligo	LRRC20	0.15	0.08	1.98	0.0488	0.545
BD	Micro	PPIA	-0.14	0.07	-1.98	0.0488	0.385
BD	EN_L6B	TFPT	0.24	0.12	1.99	0.0488	0.406
BD	IN_PVALB	C18orf32	0.19	0.10	1.98	0.0488	0.311
BD	IN_SST	TPTEP2-CSNK1E	0.19	0.10	1.98	0.0488	0.395
BD	EN_L6_CT	EPHA5	-0.13	0.06	-1.99	0.0488	0.426
BD	IN_SST	MACROH2A2	-0.13	0.06	-1.98	0.0488	0.395
BD	Oligo	UBL5	-0.11	0.05	-1.98	0.0488	0.545
BD	EN_L3_5_IT_3	PIGF	0.11	0.06	1.99	0.0488	0.386
BD	EN_L6B	SGCG	0.37	0.18	1.99	0.0488	0.406
BD	EN_L3_5_IT_3	CNTNAP1	-0.08	0.04	-1.99	0.0488	0.386
BD	IN_PVALB	CDKN2A	-0.37	0.19	-1.98	0.0488	0.311
BD	IN_LAMP5_RELN	BRI3BP	-0.12	0.06	-1.98	0.0488	0.431
BD	Oligo	HNRNPH1	-0.08	0.04	-1.98	0.0488	0.545
BD	EN_L3_5_IT_1	FAM241A	0.31	0.16	1.99	0.0488	0.783
BD	EN_L6_IT_2	RBFOX3	-0.19	0.09	-1.99	0.0488	0.508
BD	IN_LAMP5_RELN	UQCC3	-0.25	0.13	-1.98	0.0488	0.431
BD	VLMC	SETDB1	-0.32	0.16	-1.99	0.0488	0.996
BD	EN_L3_5_IT_1	RAPGEF4	-0.11	0.05	-1.99	0.0488	0.783
BD	IN_PVALB_CHC	ATXN1	-0.09	0.05	-1.98	0.0489	0.47
BD	Astro	MSX1	-0.33	0.17	-1.98	0.0489	0.29
BD	EN_L3_5_IT_3	TARS2	0.13	0.06	1.98	0.0489	0.386
BD	EN_L6_CT	PPP1R2	0.16	0.08	1.99	0.0489	0.426
BD	IN_PVALB_CHC	SENP2	0.11	0.05	1.98	0.0489	0.47
BD	EN_L6B	ZMYM5	0.14	0.07	1.99	0.0489	0.406
BD	EN_L3_5_IT_1	ADORA1	0.15	0.08	1.99	0.0489	0.783
BD	IN_PVALB	ENSG00000285000	-0.15	0.08	-1.98	0.0489	0.311
BD	PC	PLEKHM3	-0.23	0.12	-1.98	0.0489	0.405
BD	EN_L3_5_IT_3	UNC13C	-0.15	0.08	-1.98	0.0489	0.386
BD	OPC	SPTBN5	-0.32	0.16	-1.98	0.0489	0.269
BD	EN_L3_5_IT_3	CCDC117	0.14	0.07	1.98	0.0489	0.386
BD	EN_L2_3_IT	C6orf226	-0.22	0.11	-1.98	0.0489	0.978
BD	EN_L2_3_IT	MRPS11	0.12	0.06	1.98	0.0489	0.978
BD	IN_PVALB	TMEM123	-0.19	0.09	-1.98	0.0489	0.311
BD	EN_L6_IT_1	NCAM2	-0.13	0.07	-1.99	0.0489	0.837
BD	IN_VIP	MKRN3	0.10	0.05	1.98	0.0489	0.395
BD	IN_PVALB_CHC	ULK4	-0.13	0.07	-1.98	0.0489	0.47
BD	IN_PVALB_CHC	C11orf58	0.12	0.06	1.98	0.0489	0.47
BD	EN_L6_IT_1	DNAJC24	-0.15	0.08	-1.99	0.0489	0.837
BD	IN_PVALB	DHX57	0.08	0.04	1.98	0.0489	0.311
BD	Astro	TPK1	-0.11	0.05	-1.98	0.0489	0.291
BD	EN_L3_5_IT_2	THBS1	-0.33	0.17	-1.98	0.0489	0.392
BD	EN_L6B	ZNF638	0.09	0.04	1.99	0.0489	0.406
BD	VLMC	SERBP1	-0.28	0.14	-1.99	0.0489	0.996
BD	EN_L6_IT_2	C3orf20	0.39	0.20	1.99	0.0489	0.508
BD	Micro	FOXP2	-0.15	0.08	-1.98	0.0489	0.385
BD	EN_L6_IT_2	EBAG9	0.19	0.10	1.99	0.0489	0.508
BD	EN_L3_5_IT_2	CHD2	0.09	0.05	1.98	0.0489	0.392
BD	Endo	ARHGAP20	-0.33	0.16	-1.98	0.0489	0.258
BD	EN_L3_5_IT_1	SF1	-0.14	0.07	-1.98	0.0489	0.783
BD	IN_PVALB	EFTUD2	0.08	0.04	1.98	0.0489	0.311
BD	EN_L6_CT	SBF2	-0.07	0.04	-1.99	0.0489	0.426
BD	EN_L3_5_IT_3	SEMA5A	-0.29	0.15	-1.98	0.0489	0.386
BD	EN_L3_5_IT_1	AVEN	-0.19	0.10	-1.98	0.0489	0.783
BD	IN_PVALB	ECT2L	-0.18	0.09	-1.98	0.0489	0.311
BD	IN_VIP	THAP2	0.12	0.06	1.98	0.0489	0.395
BD	IN_PVALB	KNSTRN	0.18	0.09	1.98	0.0489	0.311
BD	OPC	FDXR	0.27	0.14	1.98	0.0489	0.27
BD	EN_L3_5_IT_1	FAU	-0.22	0.11	-1.98	0.0489	0.783
BD	Oligo	MOB3B	-0.09	0.04	-1.98	0.0489	0.545
BD	EN_L5_ET	CCDC82	1.47	0.68	2.18	0.0489	0.48
BD	Oligo	HAUS1	-0.13	0.07	-1.98	0.0489	0.545
BD	OPC	TADA2A	-0.11	0.06	-1.98	0.0489	0.27
BD	IN_ADARB2	ABCD2	0.14	0.07	1.98	0.0489	0.574
BD	IN_VIP	ACOT9	0.10	0.05	1.98	0.0489	0.395
BD	EN_L5_ET	ERAP1	1.68	0.77	2.18	0.0489	0.48
BD	EN_L5_6_NP	ASCC3	-0.11	0.06	-1.99	0.049	0.511
BD	Astro	NKAP	0.16	0.08	1.98	0.049	0.291
BD	Micro	ZNF786	0.21	0.10	1.98	0.049	0.386
BD	Endo	ZNF318	-0.22	0.11	-1.98	0.049	0.259
BD	IN_LAMP5_RELN	ARHGEF12	0.08	0.04	1.98	0.049	0.431
BD	IN_VIP	HIRIP3	-0.19	0.10	-1.98	0.049	0.395
BD	EN_L6_CT	GMEB2	-0.21	0.11	-1.99	0.049	0.426
BD	IN_PVALB	CHMP7	-0.11	0.06	-1.98	0.049	0.311
BD	IN_VIP	AJAP1	-0.12	0.06	-1.98	0.049	0.395
BD	EN_L6_IT_2	CENPI	0.32	0.16	1.99	0.049	0.508
BD	EN_L3_5_IT_2	ELP2	0.08	0.04	1.98	0.049	0.392
BD	IN_ADARB2	SWI5	0.16	0.08	1.98	0.049	0.574
BD	EN_L3_5_IT_3	COL28A1	0.19	0.09	1.98	0.049	0.387
BD	IN_LAMP5_LHX6	SCN8A	-0.07	0.04	-1.98	0.049	0.366
BD	IN_VIP	PGK1	0.11	0.05	1.98	0.049	0.395
BD	IN_SST	PRELID2	0.21	0.11	1.98	0.049	0.395
BD	Astro	C17orf78	-0.29	0.15	-1.98	0.049	0.291
BD	OPC	C11orf49	-0.08	0.04	-1.98	0.049	0.27
BD	Oligo	NR2C1	-0.07	0.04	-1.98	0.049	0.545
BD	IN_LAMP5_LHX6	ATXN1	-0.08	0.04	-1.98	0.049	0.366
BD	IN_PVALB_CHC	OPA3	-0.22	0.11	-1.98	0.049	0.47
BD	EN_L6_CT	RBFOX2	-0.08	0.04	-1.99	0.049	0.426
BD	IN_PVALB_CHC	ADAMTS3	0.42	0.21	1.98	0.049	0.47
BD	EN_L3_5_IT_1	PHTF2	0.12	0.06	1.98	0.049	0.783
BD	IN_PVALB	DUSP10	-0.17	0.08	-1.98	0.049	0.311
BD	EN_L2_3_IT	MAFK	-0.20	0.10	-1.98	0.049	0.979
BD	EN_L3_5_IT_3	IFI16	-0.32	0.16	-1.98	0.049	0.387
BD	VLMC	KIAA1755	-0.33	0.16	-1.99	0.049	0.996
BD	IN_PVALB	CDADC1	0.09	0.04	1.98	0.049	0.311
BD	Oligo	PIGB	-0.12	0.06	-1.98	0.049	0.545
BD	EN_L6_CT	SNX9	0.10	0.05	1.99	0.049	0.426
BD	OPC	LRRC8A	0.15	0.08	1.98	0.049	0.27
BD	Micro	UNC93B1	-0.13	0.07	-1.98	0.049	0.386
BD	OPC	CASP3	-0.16	0.08	-1.98	0.049	0.27
BD	IN_PVALB	DENND1A	-0.07	0.04	-1.98	0.049	0.311
BD	IN_VIP	FARSA	0.10	0.05	1.98	0.049	0.395
BD	EN_L6_IT_1	MANEA	-0.24	0.12	-1.99	0.049	0.837
BD	EN_L3_5_IT_2	DDX54	0.15	0.08	1.98	0.049	0.393
BD	IN_PVALB_CHC	ANO1	-0.16	0.08	-1.98	0.049	0.47
BD	EN_L5_6_NP	SAMD4B	0.15	0.07	1.98	0.0491	0.511
BD	PC	NRCAM	0.25	0.12	1.98	0.0491	0.405
BD	EN_L6B	GGA2	0.11	0.05	1.99	0.0491	0.407
BD	IN_SST	SLC19A3	0.31	0.16	1.98	0.0491	0.395
BD	EN_L6B	WDR48	0.14	0.07	1.99	0.0491	0.407
BD	Micro	MCRS1	-0.23	0.11	-1.98	0.0491	0.386
BD	Astro	SLU7	0.14	0.07	1.98	0.0491	0.291
BD	EN_L5_6_NP	SLC35E3	0.13	0.07	1.98	0.0491	0.511
BD	EN_L3_5_IT_3	SLC44A5	-0.13	0.06	-1.98	0.0491	0.387
BD	EN_L6_IT_1	SIAH2	0.17	0.09	1.99	0.0491	0.837
BD	EN_L3_5_IT_2	KCNK2	-0.28	0.14	-1.98	0.0491	0.393
BD	Endo	PLD1	-0.28	0.14	-1.98	0.0491	0.259
BD	Micro	TMEM18	-0.25	0.13	-1.98	0.0491	0.386
BD	EN_L5_ET	NR3C1	-1.17	0.54	-2.18	0.0491	0.48
BD	EN_L6_IT_2	CSTB	-0.30	0.15	-1.99	0.0491	0.508
BD	IN_PVALB_CHC	LCORL	0.14	0.07	1.98	0.0491	0.47
BD	IN_PVALB	LCOR	0.08	0.04	1.98	0.0491	0.311
BD	Oligo	MICOS10	0.14	0.07	1.98	0.0491	0.545
BD	PC	GIPC1	-0.23	0.11	-1.98	0.0491	0.405
BD	IN_PVALB_CHC	SYDE2	-0.23	0.12	-1.98	0.0491	0.47
BD	Oligo	COPS7B	-0.07	0.04	-1.98	0.0491	0.545
BD	IN_VIP	CIAO2B	-0.13	0.07	-1.98	0.0491	0.396
BD	EN_L6_IT_2	PHC2	-0.15	0.08	-1.99	0.0491	0.508
BD	Oligo	MRPS25	-0.08	0.04	-1.98	0.0491	0.545
BD	IN_PVALB_CHC	HEG1	-0.18	0.09	-1.98	0.0491	0.47
BD	IN_VIP	LRWD1	-0.15	0.08	-1.98	0.0491	0.396
BD	IN_LAMP5_LHX6	GABRA6	0.21	0.11	1.98	0.0491	0.366
BD	EN_L6B	IFNGR2	0.17	0.08	1.99	0.0491	0.407
BD	IN_ADARB2	GOLGA1	-0.14	0.07	-1.98	0.0491	0.575
BD	IN_SST	ARAP1	0.13	0.07	1.98	0.0491	0.395
BD	EN_L3_5_IT_1	PANK2	0.11	0.05	1.98	0.0491	0.783
BD	IN_LAMP5_RELN	HIGD1C	0.28	0.14	1.98	0.0491	0.431
BD	IN_SST	NTN4	-0.08	0.04	-1.98	0.0491	0.395
BD	EN_L3_5_IT_3	PCED1B	-0.23	0.12	-1.98	0.0491	0.387
BD	IN_PVALB	MOGS	-0.14	0.07	-1.98	0.0491	0.311
BD	IN_PVALB	AKAP13	-0.19	0.10	-1.98	0.0491	0.311
BD	Astro	MYH15	-0.28	0.14	-1.98	0.0491	0.292
BD	EN_L2_3_IT	RCL1	0.16	0.08	1.98	0.0492	0.981
BD	EN_L6_CT	ZNF212	-0.28	0.14	-1.98	0.0492	0.426
BD	EN_L5_6_NP	RALY	0.15	0.07	1.98	0.0492	0.511
BD	IN_SST	PCGF5	-0.08	0.04	-1.98	0.0492	0.395
BD	EN_L3_5_IT_1	IGSF3	0.15	0.07	1.98	0.0492	0.783
BD	EN_L6B	MAS1	-0.36	0.18	-1.99	0.0492	0.407
BD	PC	PPARGC1B	-0.26	0.13	-1.98	0.0492	0.405
BD	IN_SST	AAAS	0.15	0.07	1.98	0.0492	0.395
BD	EN_L5_ET	BCL6	-1.67	0.77	-2.18	0.0492	0.48
BD	EN_L3_5_IT_2	DPH2	-0.19	0.10	-1.98	0.0492	0.393
BD	EN_L6_CT	GRK6	0.24	0.12	1.98	0.0492	0.426
BD	OPC	PLAAT1	-0.16	0.08	-1.98	0.0492	0.27
BD	EN_L6B	TAB1	0.17	0.09	1.99	0.0492	0.407
BD	EN_L5_6_NP	AOPEP	-0.10	0.05	-1.98	0.0492	0.511
BD	Micro	MOCS2	-0.20	0.10	-1.98	0.0492	0.386
BD	IN_LAMP5_RELN	HTR2B	-0.29	0.15	-1.98	0.0492	0.431
BD	IN_LAMP5_RELN	MED31	0.17	0.09	1.98	0.0492	0.431
BD	EN_L6_CT	BIRC3	-0.27	0.14	-1.98	0.0492	0.426
BD	EN_L3_5_IT_2	COPA	0.07	0.04	1.98	0.0492	0.393
BD	IN_VIP	AFF1	0.12	0.06	1.98	0.0492	0.396
BD	IN_LAMP5_RELN	NPEPL1	0.31	0.16	1.98	0.0492	0.431
BD	PC	AP3B1	0.16	0.08	1.98	0.0492	0.405
BD	IN_SST	DCLK3	0.35	0.18	1.98	0.0492	0.395
BD	EN_L6_CT	LCORL	0.15	0.08	1.98	0.0492	0.426
BD	IN_SST	PID1	-0.17	0.09	-1.98	0.0492	0.395
BD	IN_ADARB2	TP53INP1	0.21	0.10	1.98	0.0492	0.575
BD	IN_PVALB	ATG14	-0.08	0.04	-1.98	0.0492	0.311
BD	Endo	TMEM123	-0.16	0.08	-1.98	0.0492	0.26
BD	EN_L3_5_IT_2	CDC42EP4	0.24	0.12	1.98	0.0492	0.393
BD	VLMC	LRRC49	0.31	0.16	1.98	0.0492	0.996
BD	Astro	ZNF577	-0.11	0.05	-1.98	0.0492	0.292
BD	IN_VIP	SLC9A3R1	-0.26	0.13	-1.98	0.0492	0.396
BD	EN_L5_6_NP	SELENOM	-0.26	0.13	-1.98	0.0492	0.511
BD	Micro	FEZ1	-0.18	0.09	-1.98	0.0492	0.386
BD	EN_L5_ET	RIMKLA	-1.33	0.61	-2.18	0.0492	0.48
BD	EN_L3_5_IT_2	SP140	0.24	0.12	1.98	0.0492	0.393
BD	EN_L6_IT_1	ZNF583	-0.12	0.06	-1.98	0.0492	0.837
BD	IN_PVALB	LRRC34	0.10	0.05	1.98	0.0492	0.311
BD	EN_L6_CT	ADD1	-0.09	0.05	-1.98	0.0492	0.426
BD	IN_VIP	RNF44	-0.11	0.06	-1.98	0.0492	0.396
BD	EN_L6_IT_1	CACNA1G	-0.23	0.11	-1.98	0.0492	0.837
BD	EN_L6B	ZDHHC6	0.19	0.09	1.99	0.0492	0.407
BD	EN_L6_CT	POU2F2	-0.16	0.08	-1.98	0.0492	0.426
BD	Endo	LCORL	-0.19	0.10	-1.98	0.0492	0.26
BD	EN_L6_CT	ENSG00000266302	0.51	0.26	1.98	0.0492	0.426
BD	EN_L2_3_IT	DOLPP1	-0.21	0.10	-1.98	0.0492	0.981
BD	IN_PVALB_CHC	BICDL1	-0.09	0.05	-1.98	0.0492	0.471
BD	IN_PVALB	LGI2	-0.14	0.07	-1.98	0.0493	0.311
BD	OPC	SERF2	-0.13	0.07	-1.98	0.0493	0.271
BD	EN_L6_CT	STK17B	0.38	0.19	1.98	0.0493	0.426
BD	IN_LAMP5_LHX6	SLC7A8	0.14	0.07	1.98	0.0493	0.367
BD	IN_LAMP5_RELN	HIRIP3	0.23	0.12	1.98	0.0493	0.431
BD	OPC	NDUFS1	0.07	0.03	1.98	0.0493	0.271
BD	EN_L5_6_NP	MTMR8	-0.19	0.10	-1.98	0.0493	0.511
BD	Micro	IL17RA	0.17	0.09	1.98	0.0493	0.386
BD	IN_LAMP5_RELN	POLR1B	-0.17	0.08	-1.98	0.0493	0.431
BD	IN_LAMP5_LHX6	TCTN1	-0.16	0.08	-1.98	0.0493	0.367
BD	EN_L6_IT_1	ALDH8A1	0.18	0.09	1.98	0.0493	0.837
BD	IN_PVALB	SELENOW	-0.10	0.05	-1.98	0.0493	0.311
BD	IN_PVALB	PTTG1	-0.29	0.15	-1.98	0.0493	0.311
BD	EN_L3_5_IT_3	SPPL3	-0.08	0.04	-1.98	0.0493	0.388
BD	EN_L2_3_IT	CXorf38	0.17	0.09	1.98	0.0493	0.981
BD	OPC	DNAJC11	0.09	0.05	1.98	0.0493	0.271
BD	EN_L5_6_NP	AKT3	-0.08	0.04	-1.98	0.0493	0.511
BD	IN_LAMP5_RELN	SIPA1L1	-0.10	0.05	-1.98	0.0493	0.431
BD	Micro	IFT88	-0.14	0.07	-1.98	0.0493	0.386
BD	EN_L5_ET	KAT6B	1.41	0.65	2.18	0.0493	0.48
BD	IN_PVALB	GNPNAT1	0.10	0.05	1.98	0.0493	0.311
BD	EN_L6B	MALT1	0.15	0.07	1.98	0.0493	0.407
BD	EN_L3_5_IT_1	ENSG00000249773	-0.27	0.13	-1.98	0.0493	0.783
BD	IN_LAMP5_RELN	NPIPB4	-0.21	0.11	-1.98	0.0493	0.431
BD	PVM	RBL2	-0.41	0.21	-1.99	0.0493	0.688
BD	Astro	WDR49	-0.31	0.16	-1.98	0.0493	0.292
BD	Endo	ST8SIA4	-0.22	0.11	-1.98	0.0493	0.26
BD	Astro	ASPHD2	0.24	0.12	1.98	0.0493	0.292
BD	IN_SST	RBMS1	-0.12	0.06	-1.98	0.0493	0.395
BD	EN_L6_IT_2	ZFP62	-0.22	0.11	-1.99	0.0493	0.51
BD	OPC	FAM155A	-0.06	0.03	-1.98	0.0493	0.271
BD	IN_LAMP5_LHX6	GRIA2	-0.08	0.04	-1.98	0.0493	0.367
BD	IN_LAMP5_LHX6	ENOSF1	0.37	0.19	1.98	0.0493	0.367
BD	VLMC	ALDH1A2	-0.36	0.18	-1.98	0.0493	0.996
BD	Micro	LRP3	0.25	0.12	1.98	0.0493	0.386
BD	IN_LAMP5_RELN	LONRF3	0.15	0.07	1.98	0.0493	0.431
BD	Oligo	NXPE3	-0.06	0.03	-1.98	0.0493	0.546
BD	Oligo	PAK4	0.11	0.05	1.98	0.0493	0.546
BD	IN_VIP	ANAPC1	0.08	0.04	1.98	0.0493	0.396
BD	EN_L3_5_IT_3	TRIO	-0.07	0.04	-1.98	0.0493	0.388
BD	EN_L3_5_IT_2	DAGLB	0.11	0.05	1.98	0.0493	0.393
BD	EN_L6B	ENSG00000266302	0.48	0.24	1.98	0.0493	0.407
BD	EN_L6_IT_1	TRRAP	-0.09	0.05	-1.98	0.0493	0.837
BD	Astro	SULT4A1	0.21	0.11	1.98	0.0493	0.292
BD	Endo	VASH1	-0.24	0.12	-1.98	0.0493	0.26
BD	EN_L6B	EEF2K	0.16	0.08	1.98	0.0493	0.407
BD	IN_ADARB2	FTH1	-0.14	0.07	-1.98	0.0493	0.575
BD	OPC	TSG101	0.09	0.05	1.98	0.0493	0.271
BD	EN_L6_IT_1	SMG7	-0.13	0.07	-1.98	0.0493	0.837
BD	Endo	ELL2	0.40	0.20	1.98	0.0494	0.26
BD	EN_L6B	PDE3A	0.56	0.28	1.98	0.0494	0.407
BD	EN_L3_5_IT_3	SEPHS1	-0.12	0.06	-1.98	0.0494	0.388
BD	IN_SST	RNFT2	-0.10	0.05	-1.98	0.0494	0.395
BD	PC	TFB1M	-0.29	0.14	-1.98	0.0494	0.406
BD	IN_PVALB	BEND4	-0.29	0.15	-1.98	0.0494	0.312
BD	IN_SST	HNRNPLL	0.09	0.05	1.98	0.0494	0.395
BD	IN_VIP	MYH15	0.22	0.11	1.98	0.0494	0.397
BD	IN_LAMP5_RELN	SLC30A9	-0.08	0.04	-1.98	0.0494	0.431
BD	Endo	PLEKHA2	-0.25	0.12	-1.98	0.0494	0.26
BD	EN_L2_3_IT	DNASE2	0.24	0.12	1.98	0.0494	0.981
BD	IN_LAMP5_RELN	SUFU	0.13	0.06	1.98	0.0494	0.431
BD	IN_LAMP5_LHX6	FBN1	-0.10	0.05	-1.98	0.0494	0.367
BD	EN_L3_5_IT_1	GPM6B	-0.09	0.05	-1.98	0.0494	0.783
BD	IN_ADARB2	ARHGEF12	0.08	0.04	1.98	0.0494	0.575
BD	EN_L6B	EXOSC6	-0.20	0.10	-1.98	0.0494	0.407
BD	IN_SST	SLC22A5	-0.11	0.06	-1.98	0.0494	0.395
BD	EN_L3_5_IT_1	ZNF45	-0.22	0.11	-1.98	0.0494	0.783
BD	EN_L6B	TMEM35A	0.27	0.13	1.98	0.0494	0.407
BD	OPC	CDK19	0.11	0.06	1.98	0.0494	0.271
BD	Astro	TVP23A	0.16	0.08	1.98	0.0494	0.292
BD	IN_LAMP5_RELN	NDST4	-0.51	0.26	-1.98	0.0494	0.431
BD	EN_L5_ET	ANTXR1	-1.51	0.69	-2.18	0.0494	0.48
BD	OPC	ANKS1A	-0.09	0.04	-1.98	0.0494	0.271
BD	IN_LAMP5_RELN	LIMA1	0.13	0.07	1.98	0.0494	0.431
BD	VLMC	ENAH	-0.36	0.18	-1.98	0.0494	0.996
BD	Oligo	ASB4	0.31	0.16	1.98	0.0494	0.547
BD	EN_L3_5_IT_1	ARPP21	-0.09	0.05	-1.98	0.0494	0.783
BD	EN_L3_5_IT_2	FAM222A	0.22	0.11	1.98	0.0494	0.394
BD	EN_L5_6_NP	CDC73	-0.11	0.06	-1.98	0.0494	0.512
BD	EN_L6_IT_2	ZBTB37	-0.24	0.12	-1.98	0.0494	0.51
BD	IN_SST	ZXDB	-0.21	0.10	-1.98	0.0494	0.395
BD	OPC	SLC1A3	-0.10	0.05	-1.98	0.0494	0.271
BD	IN_PVALB_CHC	CDYL	0.16	0.08	1.98	0.0494	0.472
BD	Oligo	RBM15	-0.10	0.05	-1.98	0.0495	0.547
BD	EN_L3_5_IT_3	ROR1	0.23	0.12	1.98	0.0495	0.389
BD	Endo	FBXO21	-0.18	0.09	-1.98	0.0495	0.26
BD	OPC	PEX11G	-0.23	0.11	-1.98	0.0495	0.271
BD	EN_L5_ET	CADM2	-0.89	0.41	-2.17	0.0495	0.48
BD	Micro	PFAS	0.24	0.12	1.98	0.0495	0.386
BD	Micro	ANXA6	0.23	0.12	1.98	0.0495	0.386
BD	IN_PVALB	SPATA7	0.11	0.06	1.98	0.0495	0.312
BD	EN_L2_3_IT	DCT	0.17	0.09	1.98	0.0495	0.981
BD	EN_L3_5_IT_2	ASAP3	0.21	0.10	1.98	0.0495	0.394
BD	Micro	STYX	0.17	0.08	1.98	0.0495	0.386
BD	EN_L2_3_IT	ARHGEF1	0.13	0.06	1.98	0.0495	0.981
BD	Astro	C8orf33	0.14	0.07	1.98	0.0495	0.293
BD	EN_L3_5_IT_3	PEMT	-0.14	0.07	-1.98	0.0495	0.389
BD	IN_PVALB	STUM	-0.28	0.14	-1.98	0.0495	0.312
BD	Endo	CCDC59	-0.25	0.13	-1.98	0.0495	0.26
BD	Oligo	PRMT5	0.14	0.07	1.98	0.0495	0.547
BD	IN_VIP	ATG10	0.10	0.05	1.98	0.0495	0.397
BD	IN_PVALB	CHAC2	-0.20	0.10	-1.98	0.0495	0.312
BD	EN_L5_6_NP	CUX1	-0.17	0.09	-1.98	0.0495	0.512
BD	IN_SST	SP140	0.21	0.11	1.98	0.0495	0.395
BD	EN_L5_6_NP	NPAT	0.13	0.07	1.98	0.0495	0.512
BD	EN_L6_IT_1	DENND1B	-0.12	0.06	-1.98	0.0495	0.837
BD	IN_PVALB	DDHD2	0.09	0.04	1.98	0.0495	0.312
BD	IN_SST	HYLS1	0.13	0.06	1.98	0.0495	0.395
BD	IN_LAMP5_LHX6	UGGT2	-0.11	0.05	-1.98	0.0495	0.367
BD	IN_SST	TMEM9B	-0.14	0.07	-1.98	0.0495	0.395
BD	IN_SST	MTERF4	0.10	0.05	1.98	0.0495	0.395
BD	IN_SST	WDR49	0.30	0.15	1.98	0.0495	0.395
BD	Micro	COPRS	-0.24	0.12	-1.98	0.0495	0.386
BD	EN_L3_5_IT_2	ST3GAL4	0.11	0.06	1.98	0.0495	0.394
BD	EN_L3_5_IT_1	VEGFD	-0.18	0.09	-1.98	0.0495	0.783
BD	EN_L3_5_IT_2	ACOX3	0.11	0.06	1.98	0.0495	0.394
BD	EN_L5_6_NP	KIAA0895L	-0.16	0.08	-1.98	0.0495	0.512
BD	Astro	PTPDC1	0.10	0.05	1.98	0.0495	0.293
BD	IN_VIP	WIZ	-0.17	0.09	-1.98	0.0495	0.397
BD	Oligo	GNPTAB	0.16	0.08	1.98	0.0495	0.547
BD	IN_SST	COX18	-0.14	0.07	-1.98	0.0495	0.395
BD	EN_L3_5_IT_2	MYH14	0.11	0.06	1.98	0.0495	0.394
BD	IN_LAMP5_LHX6	CTSA	-0.23	0.11	-1.98	0.0495	0.367
BD	EN_L2_3_IT	ARC	-0.38	0.19	-1.98	0.0495	0.981
BD	EN_L5_ET	SPIDR	-1.10	0.51	-2.17	0.0495	0.48
BD	IN_ADARB2	LEPR	0.23	0.11	1.98	0.0495	0.575
BD	Endo	ACP6	-0.32	0.16	-1.98	0.0495	0.26
BD	EN_L6_CT	NOA1	-0.21	0.11	-1.98	0.0495	0.427
BD	IN_SST	TSPAN13	-0.11	0.06	-1.98	0.0495	0.395
BD	Endo	COMMD2	-0.24	0.12	-1.98	0.0495	0.26
BD	IN_SST	TOM1L1	0.13	0.06	1.98	0.0495	0.395
BD	EN_L3_5_IT_3	SRGAP2B	-0.12	0.06	-1.98	0.0496	0.389
BD	OPC	ARHGAP24	0.27	0.14	1.98	0.0496	0.271
BD	EN_L5_6_NP	MTRF1L	0.21	0.11	1.98	0.0496	0.512
BD	IN_VIP	AK7	0.22	0.11	1.98	0.0496	0.397
BD	EN_L3_5_IT_1	ADGRB2	-0.13	0.07	-1.98	0.0496	0.783
BD	EN_L6_IT_2	ZEB1	0.28	0.14	1.98	0.0496	0.51
BD	Endo	PMM2	0.23	0.12	1.98	0.0496	0.26
BD	IN_PVALB	HMGA1	-0.13	0.07	-1.98	0.0496	0.312
BD	EN_L6B	UBE2H	0.17	0.09	1.98	0.0496	0.408
BD	IN_SST	SLC25A30	0.16	0.08	1.98	0.0496	0.395
BD	EN_L6_IT_1	ZDHHC23	-0.20	0.10	-1.98	0.0496	0.837
BD	EN_L6B	UBE2J2	0.18	0.09	1.98	0.0496	0.408
BD	EN_L3_5_IT_3	MOGS	-0.14	0.07	-1.98	0.0496	0.389
BD	Oligo	KLK6	-0.11	0.06	-1.98	0.0496	0.547
BD	IN_ADARB2	FADS2	0.20	0.10	1.98	0.0496	0.575
BD	IN_PVALB	NAA25	0.08	0.04	1.98	0.0496	0.312
BD	IN_LAMP5_LHX6	CREM	-0.16	0.08	-1.98	0.0496	0.367
BD	EN_L3_5_IT_1	TADA3	-0.18	0.09	-1.98	0.0496	0.783
BD	Micro	HMGN1	-0.11	0.06	-1.98	0.0496	0.386
BD	Astro	ZNF404	-0.17	0.09	-1.98	0.0496	0.293
BD	OPC	CLBA1	-0.23	0.11	-1.98	0.0496	0.271
BD	IN_ADARB2	TXNDC16	0.15	0.07	1.98	0.0496	0.575
BD	EN_L6_IT_2	NAA35	0.15	0.07	1.98	0.0496	0.51
BD	EN_L3_5_IT_2	C16orf87	-0.11	0.06	-1.98	0.0496	0.394
BD	EN_L3_5_IT_3	TERF2IP	0.14	0.07	1.98	0.0496	0.389
BD	EN_L6_CT	KAT2B	0.22	0.11	1.98	0.0496	0.427
BD	Micro	PICALM	-0.11	0.06	-1.98	0.0496	0.386
BD	OPC	PPP1R32	0.26	0.13	1.98	0.0496	0.271
BD	IN_LAMP5_RELN	BEX1	-0.16	0.08	-1.98	0.0496	0.432
BD	EN_L5_6_NP	TFB2M	0.21	0.11	1.98	0.0496	0.512
BD	Micro	HINT1	-0.17	0.08	-1.98	0.0496	0.386
BD	IN_VIP	AGPAT5	0.08	0.04	1.98	0.0496	0.398
BD	Astro	KDM4C	0.12	0.06	1.98	0.0496	0.293
BD	EN_L6_IT_1	ENSG00000268870	0.29	0.15	1.98	0.0496	0.837
BD	Astro	SS18	-0.09	0.05	-1.98	0.0496	0.293
BD	OPC	RFX5	-0.17	0.09	-1.98	0.0496	0.272
BD	EN_L6_CT	INTS12	-0.20	0.10	-1.98	0.0496	0.427
BD	EN_L6_CT	MFSD1	0.13	0.07	1.98	0.0497	0.427
BD	EN_L6_IT_2	FAM117A	0.37	0.19	1.98	0.0497	0.51
BD	PC	SSBP3	0.23	0.12	1.98	0.0497	0.407
BD	EN_L5_6_NP	GMCL1	0.13	0.07	1.98	0.0497	0.512
BD	IN_PVALB	TSC1	0.06	0.03	1.98	0.0497	0.313
BD	OPC	KATNBL1	0.07	0.04	1.98	0.0497	0.272
BD	IN_ADARB2	JAZF1	-0.10	0.05	-1.98	0.0497	0.575
BD	Oligo	SPTLC2	-0.08	0.04	-1.98	0.0497	0.547
BD	EN_L3_5_IT_3	UNKL	0.12	0.06	1.98	0.0497	0.389
BD	EN_L6_CT	TMEM245	-0.10	0.05	-1.98	0.0497	0.427
BD	IN_VIP	DPP7	0.11	0.05	1.98	0.0497	0.398
BD	IN_LAMP5_LHX6	ZNF516	0.16	0.08	1.98	0.0497	0.368
BD	IN_VIP	CCDC88A	0.07	0.04	1.98	0.0497	0.398
BD	Oligo	TMEM161B	-0.08	0.04	-1.98	0.0497	0.547
BD	IN_ADARB2	YAF2	-0.10	0.05	-1.98	0.0497	0.575
BD	EN_L6_CT	RPS6KL1	-0.17	0.09	-1.98	0.0497	0.427
BD	IN_ADARB2	ATP5F1E	-0.19	0.10	-1.98	0.0497	0.575
BD	EN_L3_5_IT_1	SRPRA	-0.21	0.11	-1.98	0.0497	0.783
BD	IN_PVALB_CHC	ATP5MJ	-0.17	0.08	-1.98	0.0497	0.474
BD	EN_L6B	LINGO1	-0.15	0.08	-1.98	0.0497	0.408
BD	Oligo	SEC22C	-0.06	0.03	-1.98	0.0497	0.547
BD	OPC	KCNK3	-0.30	0.15	-1.98	0.0497	0.272
BD	EN_L3_5_IT_1	RTN4IP1	0.15	0.08	1.98	0.0497	0.783
BD	Micro	EPHB3	0.33	0.17	1.98	0.0497	0.386
BD	IN_LAMP5_RELN	ECE1	0.15	0.08	1.98	0.0497	0.432
BD	EN_L6B	GNAI1	-0.14	0.07	-1.98	0.0497	0.408
BD	EN_L6_IT_2	UBE2H	0.15	0.08	1.98	0.0497	0.51
BD	IN_ADARB2	TAFA1	-0.20	0.10	-1.98	0.0497	0.575
BD	IN_SST	NRF1	-0.06	0.03	-1.98	0.0497	0.396
BD	PC	GON4L	0.22	0.11	1.98	0.0497	0.407
BD	Micro	FAM78B	0.29	0.15	1.98	0.0497	0.386
BD	Astro	DZIP1	0.08	0.04	1.98	0.0497	0.293
BD	IN_ADARB2	GLUL	-0.18	0.09	-1.98	0.0497	0.575
BD	PC	YEATS2	-0.21	0.10	-1.98	0.0497	0.407
BD	EN_L5_6_NP	MALT1	0.12	0.06	1.98	0.0497	0.512
BD	IN_VIP	BANK1	-0.18	0.09	-1.98	0.0497	0.398
BD	Micro	MPHOSPH6	0.19	0.09	1.98	0.0497	0.386
BD	OPC	AJM1	0.26	0.13	1.98	0.0497	0.272
BD	IN_PVALB	SELENOO	0.08	0.04	1.98	0.0498	0.313
BD	Oligo	FLOT1	0.10	0.05	1.98	0.0498	0.547
BD	Endo	ITSN2	-0.10	0.05	-1.98	0.0498	0.26
BD	EN_L3_5_IT_1	SNX6	0.12	0.06	1.98	0.0498	0.783
BD	EN_L6_IT_2	BNIP1	-0.30	0.15	-1.98	0.0498	0.51
BD	IN_SST	ZDHHC2	-0.16	0.08	-1.98	0.0498	0.396
BD	IN_ADARB2	COPS7B	0.16	0.08	1.98	0.0498	0.575
BD	EN_L6B	SLC6A17	-0.14	0.07	-1.98	0.0498	0.408
BD	EN_L6_IT_1	ADGRL2	-0.12	0.06	-1.98	0.0498	0.837
BD	EN_L3_5_IT_2	PTCH2	-0.15	0.08	-1.98	0.0498	0.395
BD	EN_L3_5_IT_3	SPATA18	0.38	0.19	1.98	0.0498	0.389
BD	Micro	HS3ST1	-0.27	0.14	-1.98	0.0498	0.386
BD	Oligo	AKAP11	-0.08	0.04	-1.98	0.0498	0.547
BD	IN_VIP	WDR53	0.15	0.08	1.98	0.0498	0.398
BD	Astro	ACSS3	0.12	0.06	1.98	0.0498	0.294
BD	OPC	DCDC2	0.31	0.16	1.98	0.0498	0.272
BD	EN_L5_6_NP	CPSF3	0.18	0.09	1.98	0.0498	0.512
BD	EN_L2_3_IT	QKI	-0.17	0.09	-1.98	0.0498	0.985
BD	IN_LAMP5_RELN	VRK2	-0.30	0.15	-1.98	0.0498	0.432
BD	EN_L3_5_IT_2	RCC1L	0.12	0.06	1.98	0.0498	0.395
BD	IN_LAMP5_RELN	ZMPSTE24	-0.16	0.08	-1.98	0.0498	0.432
BD	IN_PVALB	BCL9L	0.14	0.07	1.98	0.0498	0.313
BD	IN_PVALB	TMEM14C	-0.11	0.06	-1.98	0.0498	0.313
BD	EN_L6_IT_2	ITGA2B	0.32	0.16	1.98	0.0498	0.51
BD	IN_PVALB	XBP1	-0.17	0.09	-1.98	0.0498	0.313
BD	EN_L3_5_IT_2	LUC7L2	-0.12	0.06	-1.98	0.0498	0.395
BD	IN_PVALB	LRRC42	0.16	0.08	1.98	0.0498	0.313
BD	VLMC	ATP1B3	-0.63	0.32	-1.98	0.0498	0.996
BD	IN_PVALB_CHC	HVCN1	-0.30	0.15	-1.98	0.0498	0.475
BD	IN_LAMP5_LHX6	MFSD1	0.15	0.08	1.98	0.0498	0.369
BD	IN_PVALB	PRDM10	-0.10	0.05	-1.98	0.0498	0.313
BD	IN_LAMP5_RELN	ADAMTS6	-0.33	0.17	-1.98	0.0498	0.432
BD	OPC	DDIT4	0.30	0.15	1.98	0.0498	0.272
BD	IN_ADARB2	MFAP3	0.17	0.09	1.98	0.0498	0.575
BD	EN_L6_IT_2	GNA14	0.28	0.14	1.98	0.0498	0.51
BD	IN_ADARB2	UBL5	-0.22	0.11	-1.98	0.0498	0.575
BD	EN_L6_IT_1	DPH1	0.23	0.12	1.98	0.0499	0.837
BD	Oligo	PRPF40A	-0.06	0.03	-1.98	0.0499	0.547
BD	Micro	PBX3	-0.18	0.09	-1.98	0.0499	0.386
BD	EN_L5_6_NP	STARD3NL	-0.14	0.07	-1.98	0.0499	0.512
BD	IN_PVALB_CHC	SLC25A23	0.20	0.10	1.98	0.0499	0.475
BD	IN_LAMP5_RELN	TCTN1	-0.13	0.06	-1.98	0.0499	0.432
BD	EN_L6_IT_2	GRINA	-0.28	0.14	-1.98	0.0499	0.51
BD	IN_LAMP5_RELN	LRTM1	0.34	0.17	1.98	0.0499	0.432
BD	Endo	DMPK	-0.25	0.12	-1.98	0.0499	0.261
BD	OPC	TTC30A	-0.26	0.13	-1.98	0.0499	0.272
BD	EN_L6B	POP1	-0.17	0.09	-1.98	0.0499	0.409
BD	PC	KMT2D	0.27	0.14	1.97	0.0499	0.408
BD	EN_L6_IT_2	EEPD1	0.30	0.15	1.98	0.0499	0.51
BD	Adaptive	RCOR3	-0.68	0.34	-1.99	0.0499	0.996
BD	IN_LAMP5_RELN	SYT5	-0.22	0.11	-1.98	0.0499	0.432
BD	EN_L3_5_IT_2	TPRN	0.15	0.08	1.98	0.0499	0.395
BD	EN_L5_6_NP	CDH12	-0.15	0.08	-1.98	0.0499	0.512
BD	EN_L6_IT_1	DPM3	-0.35	0.18	-1.98	0.0499	0.837
BD	IN_ADARB2	IFT122	0.15	0.07	1.98	0.0499	0.575
BD	EN_L5_ET	NARF	1.75	0.81	2.17	0.0499	0.48
BD	EN_L3_5_IT_3	UCP1	0.36	0.18	1.98	0.0499	0.389
BD	EN_L6_IT_2	ZNF169	0.22	0.11	1.98	0.0499	0.51
BD	EN_L3_5_IT_2	ARHGDIG	-0.16	0.08	-1.98	0.0499	0.395
BD	IN_VIP	SRSF4	-0.09	0.04	-1.97	0.0499	0.399
BD	Oligo	ADAMTS14	0.23	0.12	1.97	0.0499	0.547
BD	EN_L3_5_IT_3	ACVR1B	0.10	0.05	1.98	0.0499	0.389
BD	IN_PVALB	TCEAL2	-0.13	0.06	-1.98	0.0499	0.313
BD	Astro	FAM227B	-0.12	0.06	-1.97	0.0499	0.294
BD	EN_L3_5_IT_3	AMIGO2	-0.35	0.18	-1.98	0.0499	0.389
BD	EN_L3_5_IT_3	MED13L	-0.08	0.04	-1.98	0.0499	0.389
BD	PC	MKLN1	0.15	0.08	1.97	0.0499	0.408
BD	IN_LAMP5_LHX6	RAB21	0.18	0.09	1.97	0.0499	0.369
BD	IN_PVALB	JKAMP	0.09	0.04	1.97	0.0499	0.313
BD	EN_L3_5_IT_3	SPATC1L	0.32	0.16	1.98	0.0499	0.389
BD	EN_L3_5_IT_1	USP12	-0.13	0.06	-1.98	0.0499	0.783
BD	IN_PVALB_CHC	JPH4	0.11	0.06	1.98	0.0499	0.475
BD	IN_PVALB	GABRG3	-0.09	0.05	-1.97	0.0499	0.313
BD	EN_L3_5_IT_3	AKT3	-0.07	0.04	-1.98	0.0499	0.389
BD	EN_L3_5_IT_2	IFT52	-0.10	0.05	-1.98	0.0499	0.395
BD	EN_L6B	UBE2M	-0.20	0.10	-1.98	0.0499	0.409
BD	EN_L3_5_IT_2	ZFHX3	0.16	0.08	1.98	0.0499	0.395
BD	EN_L3_5_IT_2	RARA	0.16	0.08	1.98	0.0499	0.395
BD	EN_L3_5_IT_3	ENSG00000233757	0.11	0.06	1.98	0.05	0.389
BD	EN_L6B	BTBD1	-0.12	0.06	-1.98	0.05	0.409
BD	EN_L3_5_IT_3	GMEB2	-0.13	0.07	-1.98	0.05	0.389
BD	EN_L3_5_IT_2	SPATA21	0.19	0.09	1.97	0.05	0.395
BD	EN_L5_ET	LMAN2L	-1.77	0.82	-2.17	0.05	0.48
BD	EN_L6B	CCDC47	0.17	0.08	1.98	0.05	0.409
BD	OPC	IFI6	-0.29	0.14	-1.97	0.05	0.272
BD	Oligo	IMPA2	0.25	0.13	1.97	0.05	0.547
BD	Oligo	CNTN5	-0.19	0.10	-1.97	0.05	0.547
BD	OPC	FAM207A	-0.19	0.10	-1.97	0.05	0.272
BD	EN_L6_IT_1	ASB3	0.09	0.05	1.98	0.05	0.837
BD	IN_VIP	ZNF525	0.16	0.08	1.97	0.05	0.399
BD	EN_L6B	SSB	0.15	0.08	1.98	0.05	0.409
BD	IN_ADARB2	OXCT1	-0.10	0.05	-1.98	0.05	0.576
BD	IN_PVALB	CD164	-0.12	0.06	-1.97	0.05	0.313
BD	Micro	BMP1	0.23	0.11	1.97	0.05	0.387
BD	EN_L3_5_IT_1	LNX1	-0.11	0.06	-1.98	0.05	0.783
BD	IN_PVALB	ZMAT4	-0.07	0.04	-1.97	0.05	0.313
BD	OPC	CSMD1	-0.07	0.03	-1.97	0.05	0.272
BD	IN_PVALB	FAM162B	-0.38	0.19	-1.97	0.05	0.313
BD	EN_L5_ET	JAKMIP3	-1.28	0.59	-2.17	0.05	0.48
BD	IN_LAMP5_LHX6	MFN1	-0.10	0.05	-1.97	0.05	0.369
BD	EN_L3_5_IT_3	ADO	-0.17	0.09	-1.97	0.05	0.39
BD	OPC	GCKR	0.26	0.13	1.97	0.05	0.272
BD	Astro	EIF2AK3	0.13	0.06	1.97	0.05	0.295
BD	IN_PVALB	C4orf19	0.27	0.14	1.97	0.05	0.313
BD	OPC	RFX7	-0.07	0.04	-1.97	0.05	0.272
BD	IN_VIP	SLC2A5	-0.26	0.13	-1.97	0.05	0.399
BD	EN_L3_5_IT_2	C2CD6	0.18	0.09	1.97	0.05	0.395
BD	EN_L6_IT_1	BMP8A	0.33	0.17	1.98	0.05	0.837
BD	IN_VIP	SORCS2	0.14	0.07	1.97	0.05	0.399
BD	EN_L5_ET	MBP	-2.31	1.06	-2.17	0.05	0.48
BD	EN_L3_5_IT_1	CFAP69	0.12	0.06	1.97	0.05	0.783
BD	IN_LAMP5_LHX6	KATNIP	-0.13	0.07	-1.97	0.05	0.369
BD	IN_LAMP5_LHX6	GUCY1B1	-0.12	0.06	-1.97	0.05	0.369
BD	OPC	ARL10	0.09	0.05	1.97	0.05	0.272
BD	IN_ADARB2	ATRNL1	-0.13	0.06	-1.98	0.0501	0.576
BD	OPC	SIVA1	-0.15	0.07	-1.97	0.0501	0.272
BD	IN_SST	TAPT1	-0.11	0.05	-1.97	0.0501	0.399
BD	EN_L3_5_IT_3	UBTF	-0.11	0.06	-1.97	0.0501	0.39
BD	Micro	CCDC82	0.13	0.06	1.97	0.0501	0.387
BD	IN_PVALB	LHX4	-0.26	0.13	-1.97	0.0501	0.313
BD	EN_L5_ET	PHTF1	-1.41	0.65	-2.17	0.0501	0.48
BD	IN_PVALB_CHC	SLC25A42	0.17	0.09	1.97	0.0501	0.475
BD	IN_PVALB_CHC	NDUFB2	-0.16	0.08	-1.97	0.0501	0.475
BD	EN_L6_CT	HIVEP2	-0.12	0.06	-1.98	0.0501	0.43
BD	Endo	ATP2C1	-0.12	0.06	-1.97	0.0501	0.262
BD	EN_L6_IT_2	TENM3	-0.14	0.07	-1.98	0.0501	0.511
BD	IN_PVALB	MKNK1	0.10	0.05	1.97	0.0501	0.313
BD	EN_L2_3_IT	INKA1	-0.30	0.15	-1.97	0.0501	0.988
BD	EN_L6B	USP2	0.27	0.13	1.98	0.0501	0.409
BD	EN_L6B	WDR73	0.19	0.10	1.98	0.0501	0.409
BD	OPC	MRPL54	-0.25	0.13	-1.97	0.0501	0.272
BD	EN_L6_CT	KLHDC1	0.13	0.07	1.98	0.0501	0.43
BD	Endo	CRAMP1	-0.28	0.14	-1.97	0.0501	0.262
BD	PC	DISC1	0.22	0.11	1.97	0.0501	0.408
BD	IN_PVALB	EXOSC6	0.13	0.07	1.97	0.0501	0.313
BD	IN_LAMP5_LHX6	HIBADH	-0.16	0.08	-1.97	0.0501	0.369
BD	EN_L3_5_IT_3	MTRF1L	0.12	0.06	1.97	0.0501	0.39
BD	EN_L5_ET	ANKLE2	-1.64	0.76	-2.17	0.0501	0.48
BD	EN_L6_IT_2	SYT5	-0.22	0.11	-1.98	0.0501	0.511
BD	IN_PVALB	PIP5K1B	-0.09	0.05	-1.97	0.0501	0.313
BD	IN_ADARB2	CRIPT	0.14	0.07	1.97	0.0501	0.576
BD	Micro	FAM118B	0.15	0.08	1.97	0.0501	0.387
BD	PC	ZNF641	-0.26	0.13	-1.97	0.0501	0.408
BD	IN_PVALB_CHC	ATP6V1B2	0.15	0.08	1.97	0.0501	0.475
BD	EN_L6_CT	KDM4B	0.14	0.07	1.98	0.0501	0.43
BD	IN_SST	JMJD8	-0.20	0.10	-1.97	0.0501	0.399
BD	EN_L6B	PHKG1	0.27	0.13	1.98	0.0501	0.409
BD	EN_L5_ET	FAM227B	2.47	1.14	2.17	0.0501	0.48
BD	IN_SST	E2F5	-0.16	0.08	-1.97	0.0501	0.399
BD	Micro	IGSF6	-0.27	0.14	-1.97	0.0501	0.387
BD	EN_L3_5_IT_3	PRKAR1B	-0.09	0.05	-1.97	0.0502	0.39
BD	IN_VIP	ACOT1	-0.38	0.19	-1.97	0.0502	0.4
BD	EN_L6_IT_2	HMGN5	0.36	0.18	1.98	0.0502	0.511
BD	EN_L6_CT	ANKRD13D	-0.14	0.07	-1.98	0.0502	0.43
BD	IN_LAMP5_RELN	TMEM266	-0.14	0.07	-1.97	0.0502	0.435
BD	Endo	PCYT1A	0.22	0.11	1.97	0.0502	0.262
BD	IN_ADARB2	PFDN2	-0.15	0.08	-1.97	0.0502	0.576
BD	IN_PVALB	TMEM38B	0.11	0.05	1.97	0.0502	0.313
BD	EN_L6B	APBA2	-0.12	0.06	-1.98	0.0502	0.409
BD	IN_VIP	TMEM18	-0.14	0.07	-1.97	0.0502	0.4
BD	Oligo	KLF15	0.23	0.11	1.97	0.0502	0.549
BD	IN_SST	ENSG00000255292	-0.13	0.07	-1.97	0.0502	0.399
BD	EN_L3_5_IT_2	TBC1D26	-0.34	0.17	-1.97	0.0502	0.396
BD	EN_L3_5_IT_1	CDK10	0.16	0.08	1.97	0.0502	0.783
BD	OPC	ATP6V1B2	0.10	0.05	1.97	0.0502	0.273
BD	EN_L3_5_IT_2	FUNDC2	-0.15	0.07	-1.97	0.0502	0.396
BD	Endo	SIPA1L2	-0.18	0.09	-1.97	0.0502	0.262
BD	Oligo	PRB3	-0.38	0.19	-1.97	0.0502	0.549
BD	EN_L3_5_IT_3	PPP4R3A	-0.08	0.04	-1.97	0.0502	0.39
BD	IN_LAMP5_LHX6	C8orf88	-0.30	0.15	-1.97	0.0502	0.369
BD	EN_L3_5_IT_2	VEGFD	-0.13	0.07	-1.97	0.0502	0.396
BD	Endo	TM9SF2	-0.16	0.08	-1.97	0.0502	0.262
BD	IN_PVALB	ARL6IP6	0.11	0.05	1.97	0.0502	0.313
BD	OPC	TMEM185A	-0.12	0.06	-1.97	0.0502	0.273
BD	EN_L3_5_IT_3	PROSER3	0.19	0.10	1.97	0.0502	0.39
BD	Astro	UBXN4	0.09	0.04	1.97	0.0502	0.296
BD	Oligo	ART3	-0.34	0.17	-1.97	0.0502	0.549
BD	EN_L3_5_IT_1	CEP70	0.12	0.06	1.97	0.0502	0.783
BD	IN_LAMP5_RELN	PLEKHG1	-0.27	0.14	-1.97	0.0502	0.435
BD	IN_SST	RSAD2	-0.19	0.10	-1.97	0.0502	0.399
BD	EN_L5_ET	RAP1A	-1.24	0.57	-2.17	0.0502	0.48
BD	EN_L6_IT_2	GPN1	0.33	0.16	1.98	0.0502	0.512
BD	EN_L6B	MAGI1	-0.17	0.08	-1.98	0.0502	0.409
BD	EN_L6_IT_1	PIBF1	-0.10	0.05	-1.98	0.0502	0.837
BD	OPC	SLC29A4	0.21	0.11	1.97	0.0502	0.273
BD	EN_L3_5_IT_2	TRIB1	-0.47	0.24	-1.97	0.0502	0.396
BD	IN_LAMP5_LHX6	STX8	-0.13	0.07	-1.97	0.0503	0.369
BD	IN_ADARB2	POLR3B	-0.16	0.08	-1.97	0.0503	0.576
BD	IN_PVALB	NAA30	0.12	0.06	1.97	0.0503	0.313
BD	PC	NDUFS5	-0.27	0.14	-1.97	0.0503	0.409
BD	EN_L6_CT	DGCR8	-0.16	0.08	-1.97	0.0503	0.43
BD	IN_LAMP5_LHX6	BTBD6	-0.24	0.12	-1.97	0.0503	0.369
BD	IN_LAMP5_RELN	NGF	-0.25	0.13	-1.97	0.0503	0.435
BD	EN_L6B	DPH2	-0.30	0.15	-1.98	0.0503	0.409
BD	EN_L3_5_IT_2	RGL2	-0.14	0.07	-1.97	0.0503	0.396
BD	Astro	SDF2L1	-0.29	0.15	-1.97	0.0503	0.296
BD	IN_LAMP5_LHX6	DPF1	-0.19	0.10	-1.97	0.0503	0.369
BD	EN_L3_5_IT_3	TRAP1	0.10	0.05	1.97	0.0503	0.39
BD	IN_VIP	SNX9	0.08	0.04	1.97	0.0503	0.4
BD	EN_L2_3_IT	TET2	-0.14	0.07	-1.97	0.0503	0.988
BD	EN_L3_5_IT_2	CUEDC1	-0.20	0.10	-1.97	0.0503	0.396
BD	EN_L6B	C3orf20	0.27	0.13	1.98	0.0503	0.409
BD	Astro	SPOCK1	0.15	0.07	1.97	0.0503	0.296
BD	OPC	MDH1B	-0.28	0.14	-1.97	0.0503	0.273
BD	IN_VIP	ECD	0.08	0.04	1.97	0.0503	0.4
BD	IN_SST	ANKRD34A	-0.22	0.11	-1.97	0.0503	0.399
BD	IN_LAMP5_LHX6	RABEP1	-0.08	0.04	-1.97	0.0503	0.369
BD	OPC	COPG1	0.13	0.07	1.97	0.0503	0.273
BD	EN_L3_5_IT_3	NTAQ1	0.15	0.07	1.97	0.0503	0.39
BD	IN_VIP	MTERF3	0.11	0.06	1.97	0.0503	0.4
BD	IN_PVALB	HYAL2	-0.26	0.13	-1.97	0.0503	0.313
BD	EN_L6_CT	OSBP	0.13	0.07	1.97	0.0503	0.43
BD	EN_L6_IT_1	USP32	-0.11	0.05	-1.97	0.0503	0.837
BD	IN_SST	HPSE2	-0.29	0.15	-1.97	0.0503	0.399
BD	IN_PVALB	SLC25A5	-0.16	0.08	-1.97	0.0503	0.313
BD	IN_PVALB	SSBP3	0.12	0.06	1.97	0.0503	0.313
BD	IN_PVALB_CHC	ZNF264	0.16	0.08	1.97	0.0503	0.476
BD	EN_L5_6_NP	UBE2B	0.10	0.05	1.97	0.0503	0.515
BD	EN_L5_6_NP	SPRN	-0.30	0.15	-1.97	0.0503	0.515
BD	EN_L5_ET	PTPN13	-1.20	0.55	-2.17	0.0503	0.48
BD	EN_L3_5_IT_3	MEST	0.12	0.06	1.97	0.0503	0.39
BD	OPC	AMZ1	0.11	0.06	1.97	0.0503	0.273
BD	EN_L6_CT	CTNNAL1	-0.13	0.07	-1.97	0.0503	0.43
BD	IN_SST	SHF	0.15	0.07	1.97	0.0503	0.399
BD	EN_L3_5_IT_2	NEK10	0.10	0.05	1.97	0.0503	0.396
BD	Astro	MTHFD1L	0.14	0.07	1.97	0.0503	0.296
BD	OPC	SNAPC3	0.07	0.04	1.97	0.0503	0.273
BD	EN_L5_6_NP	ELK1	0.22	0.11	1.97	0.0503	0.515
BD	PC	JADE1	0.26	0.13	1.97	0.0503	0.409
BD	EN_L3_5_IT_2	KREMEN2	-0.31	0.15	-1.97	0.0504	0.396
BD	IN_PVALB_CHC	SETD5	0.09	0.04	1.97	0.0504	0.476
BD	EN_L6_IT_1	THUMPD2	0.12	0.06	1.97	0.0504	0.837
BD	Micro	IKZF4	-0.23	0.12	-1.97	0.0504	0.389
BD	IN_PVALB_CHC	SUCLG2	-0.30	0.15	-1.97	0.0504	0.476
BD	IN_SST	ATP5MC1	-0.15	0.08	-1.97	0.0504	0.399
BD	Endo	SCARB1	0.26	0.13	1.97	0.0504	0.262
BD	EN_L5_6_NP	PADI2	0.27	0.13	1.97	0.0504	0.515
BD	IN_LAMP5_RELN	IL15	0.44	0.22	1.97	0.0504	0.435
BD	IN_PVALB	ELP1	-0.08	0.04	-1.97	0.0504	0.313
BD	IN_LAMP5_LHX6	CAMK2D	-0.16	0.08	-1.97	0.0504	0.369
BD	IN_LAMP5_LHX6	OSTM1	-0.13	0.07	-1.97	0.0504	0.369
BD	EN_L6_IT_2	ARHGAP21	-0.11	0.06	-1.98	0.0504	0.512
BD	OPC	PAIP1	0.10	0.05	1.97	0.0504	0.273
BD	IN_LAMP5_LHX6	METTL25	-0.16	0.08	-1.97	0.0504	0.369
BD	EN_L6_IT_2	MACO1	0.14	0.07	1.98	0.0504	0.512
BD	EN_L2_3_IT	RAF1	-0.09	0.04	-1.97	0.0504	0.988
BD	EN_L5_6_NP	CNTN1	-0.09	0.04	-1.97	0.0504	0.515
BD	PC	PHYKPL	-0.25	0.13	-1.97	0.0504	0.409
BD	Oligo	FAM220A	0.17	0.09	1.97	0.0504	0.55
BD	EN_L3_5_IT_3	DDRGK1	0.15	0.08	1.97	0.0504	0.391
BD	IN_SST	ZNF790	0.12	0.06	1.97	0.0504	0.399
BD	Endo	ID3	-0.20	0.10	-1.97	0.0504	0.263
BD	EN_L3_5_IT_2	SRGAP2B	-0.12	0.06	-1.97	0.0504	0.396
BD	PVM	TBC1D9	-0.36	0.18	-1.98	0.0504	0.692
BD	EN_L3_5_IT_1	TRIM7	0.26	0.13	1.97	0.0504	0.783
BD	EN_L6B	C16orf95	-0.23	0.11	-1.97	0.0504	0.409
BD	Oligo	NKX6-2	-0.11	0.05	-1.97	0.0504	0.55
BD	IN_PVALB	DCUN1D2	0.08	0.04	1.97	0.0504	0.313
BD	IN_VIP	TXNDC12	0.13	0.07	1.97	0.0504	0.4
BD	Micro	ADGRG6	-0.40	0.21	-1.97	0.0504	0.389
BD	IN_LAMP5_LHX6	LRRFIP1	-0.10	0.05	-1.97	0.0504	0.369
BD	IN_PVALB	ANGPTL2	-0.22	0.11	-1.97	0.0504	0.313
BD	EN_L6_IT_1	WNT2B	0.24	0.12	1.97	0.0505	0.837
BD	OPC	DAAM1	0.09	0.05	1.97	0.0505	0.273
BD	EN_L3_5_IT_1	BSG	-0.15	0.08	-1.97	0.0505	0.783
BD	Astro	SMAD5	0.10	0.05	1.97	0.0505	0.297
BD	IN_PVALB	CDK20	-0.15	0.07	-1.97	0.0505	0.313
BD	OPC	MBOAT7	0.16	0.08	1.97	0.0505	0.273
BD	IN_LAMP5_RELN	PPARD	0.13	0.07	1.97	0.0505	0.436
BD	EN_L6_IT_1	SPATA5	-0.17	0.09	-1.97	0.0505	0.837
BD	IN_PVALB	ATXN7L3	-0.13	0.07	-1.97	0.0505	0.313
BD	IN_LAMP5_LHX6	FAM161A	0.22	0.11	1.97	0.0505	0.369
BD	IN_SST	DYNLT5	-0.26	0.13	-1.97	0.0505	0.399
BD	EN_L2_3_IT	CCBE1	-0.42	0.21	-1.97	0.0505	0.988
BD	IN_VIP	PSMC6	0.08	0.04	1.97	0.0505	0.4
BD	EN_L3_5_IT_2	RPE	0.11	0.06	1.97	0.0505	0.396
BD	EN_L3_5_IT_3	ABCA5	0.10	0.05	1.97	0.0505	0.391
BD	Astro	CLMN	0.14	0.07	1.97	0.0505	0.297
BD	EN_L5_6_NP	NDUFB7	-0.22	0.11	-1.97	0.0505	0.515
BD	EN_L5_6_NP	SPRY3	-0.16	0.08	-1.97	0.0505	0.515
BD	EN_L6_IT_2	ATP6V0B	-0.23	0.12	-1.97	0.0505	0.513
BD	EN_L3_5_IT_3	AKAP6	-0.07	0.04	-1.97	0.0505	0.391
BD	Oligo	SLC22A18	0.29	0.15	1.97	0.0505	0.55
BD	EN_L6_CT	TTC27	-0.14	0.07	-1.97	0.0505	0.43
BD	Endo	PARVA	-0.22	0.11	-1.97	0.0505	0.263
BD	EN_L6_IT_1	CLIP4	0.13	0.07	1.97	0.0505	0.837
BD	IN_VIP	MCCC1	0.10	0.05	1.97	0.0505	0.4
BD	EN_L6B	OTUD5	-0.15	0.08	-1.97	0.0505	0.409
BD	Astro	ADAM8	0.27	0.14	1.97	0.0505	0.297
BD	EN_L6_CT	UBXN2A	0.16	0.08	1.97	0.0505	0.43
BD	EN_L6B	NUMB	-0.10	0.05	-1.97	0.0505	0.409
BD	EN_L3_5_IT_2	FBXO2	0.13	0.07	1.97	0.0505	0.396
BD	IN_SST	TCIM	-0.37	0.19	-1.97	0.0505	0.399
BD	EN_L3_5_IT_3	LMOD1	0.34	0.17	1.97	0.0505	0.391
BD	EN_L6_IT_2	ATF2	-0.13	0.07	-1.97	0.0505	0.513
BD	IN_VIP	TMEM41B	0.12	0.06	1.97	0.0505	0.4
BD	IN_VIP	TACC2	0.07	0.04	1.97	0.0505	0.4
BD	IN_SST	SREBF1	-0.12	0.06	-1.97	0.0505	0.399
BD	PC	SNRNP40	0.30	0.15	1.97	0.0505	0.409
BD	IN_VIP	TMEM198	-0.16	0.08	-1.97	0.0506	0.4
BD	EN_L3_5_IT_3	AGBL1	-0.23	0.12	-1.97	0.0506	0.391
BD	EN_L5_6_NP	ORC4	0.12	0.06	1.97	0.0506	0.515
BD	IN_LAMP5_LHX6	CEP44	0.15	0.07	1.97	0.0506	0.369
BD	IN_VIP	CD46	0.08	0.04	1.97	0.0506	0.4
BD	EN_L3_5_IT_1	TNFAIP8L3	0.37	0.19	1.97	0.0506	0.783
BD	EN_L3_5_IT_3	SUPT7L	-0.09	0.04	-1.97	0.0506	0.391
BD	EN_L6B	SLC25A40	0.15	0.07	1.97	0.0506	0.409
BD	EN_L6B	TRIM9	-0.13	0.07	-1.97	0.0506	0.409
BD	Micro	ZFP36	-0.37	0.19	-1.97	0.0506	0.39
BD	EN_L2_3_IT	OTUD7A	-0.10	0.05	-1.97	0.0506	0.988
BD	IN_PVALB	HSF2	0.09	0.05	1.97	0.0506	0.314
BD	PVM	PHF20	-0.36	0.18	-1.98	0.0506	0.692
BD	Micro	STIM2	-0.11	0.06	-1.97	0.0506	0.39
BD	IN_PVALB_CHC	IFI27L1	0.28	0.14	1.97	0.0506	0.478
BD	Oligo	MYLIP	-0.10	0.05	-1.97	0.0506	0.551
BD	SMC	C2CD2	0.39	0.19	1.98	0.0506	0.995
BD	IN_ADARB2	CCDC117	-0.21	0.11	-1.97	0.0506	0.58
BD	EN_L3_5_IT_2	DPP10	-0.12	0.06	-1.97	0.0506	0.396
BD	IN_PVALB	LRRC40	0.08	0.04	1.97	0.0506	0.314
BD	IN_PVALB	SESN3	0.11	0.06	1.97	0.0506	0.314
BD	IN_VIP	ADH5	0.11	0.06	1.97	0.0506	0.4
BD	EN_L6B	HPCAL1	0.14	0.07	1.97	0.0506	0.409
BD	IN_LAMP5_LHX6	KRBA1	0.24	0.12	1.97	0.0506	0.37
BD	IN_SST	NME5	0.13	0.06	1.97	0.0506	0.4
BD	EN_L6B	WASF3	-0.12	0.06	-1.97	0.0506	0.409
BD	OPC	TENT4A	0.10	0.05	1.97	0.0506	0.274
BD	IN_PVALB	CNGA1	-0.30	0.15	-1.97	0.0506	0.314
BD	Endo	PARP1	-0.20	0.10	-1.97	0.0506	0.263
BD	EN_L2_3_IT	RFX3	-0.11	0.06	-1.97	0.0506	0.988
BD	EN_L6_CT	DTNA	-0.11	0.06	-1.97	0.0506	0.43
BD	IN_SST	TTC27	-0.12	0.06	-1.97	0.0506	0.4
BD	EN_L3_5_IT_2	ITGB3BP	0.14	0.07	1.97	0.0506	0.396
BD	IN_PVALB	SLC4A9	0.18	0.09	1.97	0.0506	0.314
BD	EN_L6_IT_1	FAM104B	-0.28	0.14	-1.97	0.0506	0.837
BD	PVM	BBX	-0.32	0.16	-1.98	0.0506	0.692
BD	Astro	DDAH1	-0.10	0.05	-1.97	0.0506	0.297
BD	EN_L2_3_IT	PPIL4	0.08	0.04	1.97	0.0506	0.988
BD	EN_L6B	SPAG16	0.14	0.07	1.97	0.0506	0.409
BD	IN_LAMP5_RELN	LAMA5	-0.15	0.08	-1.97	0.0506	0.436
BD	Astro	B3GNT5	0.23	0.12	1.97	0.0506	0.297
BD	EN_L5_ET	ATXN10	-1.12	0.52	-2.16	0.0506	0.48
BD	IN_VIP	NIBAN2	0.21	0.11	1.97	0.0506	0.401
BD	IN_SST	CATSPERD	0.25	0.13	1.97	0.0507	0.4
BD	EN_L5_6_NP	OTUD4	0.11	0.06	1.97	0.0507	0.515
BD	EN_L3_5_IT_2	JAZF1	-0.09	0.05	-1.97	0.0507	0.396
BD	IN_ADARB2	GLYR1	-0.11	0.06	-1.97	0.0507	0.58
BD	SMC	ABHD2	-0.49	0.25	-1.98	0.0507	0.995
BD	IN_LAMP5_RELN	OSBPL3	-0.13	0.07	-1.97	0.0507	0.436
BD	EN_L3_5_IT_2	MBOAT7	0.13	0.07	1.97	0.0507	0.396
BD	Oligo	ZFP2	-0.11	0.06	-1.97	0.0507	0.551
BD	EN_L6_CT	RSPO2	-0.26	0.13	-1.97	0.0507	0.43
BD	IN_LAMP5_LHX6	BCAS3	-0.09	0.04	-1.97	0.0507	0.37
BD	EN_L6_CT	ENSG00000284762	0.23	0.11	1.97	0.0507	0.43
BD	IN_LAMP5_RELN	ECI2	0.15	0.08	1.97	0.0507	0.436
BD	Astro	CYP27A1	0.12	0.06	1.97	0.0507	0.297
BD	EN_L3_5_IT_2	RNPC3	0.10	0.05	1.97	0.0507	0.396
BD	PC	RPRD1B	0.22	0.11	1.97	0.0507	0.41
BD	IN_VIP	PLD5	-0.09	0.05	-1.97	0.0507	0.401
BD	Endo	WDR48	-0.21	0.11	-1.97	0.0507	0.263
BD	Oligo	TXNDC9	-0.09	0.04	-1.97	0.0507	0.551
BD	IN_SST	DGCR2	0.07	0.04	1.97	0.0507	0.4
BD	Oligo	CMTR2	-0.10	0.05	-1.97	0.0507	0.551
BD	IN_ADARB2	CDH11	-0.15	0.08	-1.97	0.0507	0.58
BD	IN_PVALB_CHC	TEX30	0.33	0.17	1.97	0.0507	0.478
BD	VLMC	HACE1	0.25	0.13	1.97	0.0507	0.996
BD	EN_L6_IT_2	MIDEAS	0.25	0.13	1.97	0.0507	0.514
BD	Micro	GYPC	-0.23	0.12	-1.97	0.0507	0.39
BD	EN_L3_5_IT_2	FGD6	-0.17	0.09	-1.97	0.0507	0.396
BD	EN_L6_CT	CHL1	-0.10	0.05	-1.97	0.0507	0.43
BD	IN_LAMP5_RELN	ROR1	0.32	0.16	1.97	0.0507	0.436
BD	Micro	INSYN2B	-0.27	0.14	-1.97	0.0507	0.39
BD	IN_LAMP5_RELN	TRIM52	0.14	0.07	1.97	0.0507	0.436
BD	EN_L2_3_IT	SLC39A11	-0.23	0.12	-1.97	0.0507	0.988
BD	EN_L3_5_IT_1	PLXNA2	-0.13	0.07	-1.97	0.0507	0.783
BD	EN_L5_6_NP	RCC1L	0.17	0.09	1.97	0.0507	0.516
BD	EN_L3_5_IT_2	NCOA5	-0.15	0.07	-1.97	0.0507	0.396
BD	EN_L6B	WHRN	0.33	0.17	1.97	0.0507	0.41
BD	EN_L2_3_IT	PHGDH	0.47	0.24	1.97	0.0507	0.988
BD	PVM	ARHGAP12	-0.27	0.14	-1.98	0.0507	0.692
BD	EN_L2_3_IT	C1RL	0.17	0.09	1.97	0.0507	0.988
BD	IN_VIP	STX3	0.08	0.04	1.97	0.0507	0.401
BD	IN_PVALB	DHX33	0.14	0.07	1.97	0.0507	0.314
BD	IN_LAMP5_RELN	FAM172A	-0.08	0.04	-1.97	0.0507	0.436
BD	EN_L6_IT_1	ASAH1	0.15	0.08	1.97	0.0507	0.837
BD	IN_SST	HSD17B12	-0.15	0.07	-1.97	0.0507	0.4
BD	EN_L2_3_IT	FANCB	-0.16	0.08	-1.97	0.0508	0.988
BD	EN_L6_IT_2	RANBP17	0.26	0.13	1.97	0.0508	0.514
BD	EN_L6_CT	INTS6	-0.13	0.07	-1.97	0.0508	0.43
BD	IN_PVALB_CHC	CAPN1	-0.18	0.09	-1.97	0.0508	0.478
BD	EN_L5_ET	HMGN3	2.13	0.98	2.16	0.0508	0.48
BD	IN_LAMP5_RELN	POP5	-0.21	0.11	-1.97	0.0508	0.436
BD	EN_L5_ET	MAN1C1	2.40	1.11	2.16	0.0508	0.48
BD	EN_L3_5_IT_3	ORAI1	0.28	0.14	1.97	0.0508	0.391
BD	EN_L6_CT	ENSG00000264324	0.32	0.16	1.97	0.0508	0.43
BD	IN_PVALB	BCORL1	0.16	0.08	1.97	0.0508	0.314
BD	EN_L3_5_IT_3	HSF5	-0.19	0.10	-1.97	0.0508	0.391
BD	Endo	DNAH7	-0.27	0.14	-1.97	0.0508	0.264
BD	EN_L6_CT	CFAP69	0.14	0.07	1.97	0.0508	0.43
BD	Micro	OAS3	-0.35	0.18	-1.97	0.0508	0.39
BD	EN_L6_CT	HAVCR2	0.22	0.11	1.97	0.0508	0.43
BD	IN_PVALB_CHC	SPATS2L	-0.15	0.08	-1.97	0.0508	0.478
BD	IN_LAMP5_RELN	XYLT1	-0.22	0.11	-1.97	0.0508	0.436
BD	EN_L3_5_IT_3	DNAJC6	-0.08	0.04	-1.97	0.0508	0.391
BD	IN_PVALB	ZNF514	0.14	0.07	1.97	0.0508	0.314
BD	IN_PVALB_CHC	RSRC2	0.11	0.06	1.97	0.0508	0.478
BD	EN_L6B	SH3GLB1	-0.13	0.06	-1.97	0.0508	0.41
BD	EN_L3_5_IT_2	SLC6A16	0.23	0.12	1.97	0.0508	0.397
BD	EN_L6_IT_2	EML2	0.19	0.09	1.97	0.0508	0.514
BD	EN_L6_IT_1	THEMIS	-0.15	0.08	-1.97	0.0508	0.837
BD	IN_ADARB2	JOSD1	-0.15	0.07	-1.97	0.0508	0.581
BD	EN_L6_IT_1	ATP8A2	-0.11	0.06	-1.97	0.0508	0.837
BD	EN_L3_5_IT_3	SDK1	-0.21	0.11	-1.97	0.0508	0.391
BD	IN_LAMP5_LHX6	NPFFR1	-0.30	0.15	-1.97	0.0508	0.371
BD	EN_L3_5_IT_2	LEKR1	0.22	0.11	1.97	0.0508	0.397
BD	OPC	WDR26	0.08	0.04	1.97	0.0508	0.275
BD	EN_L6_CT	MAP7D2	-0.09	0.05	-1.97	0.0508	0.43
BD	EN_L6_CT	ANO3	-0.15	0.08	-1.97	0.0508	0.43
BD	PC	WDR12	-0.28	0.14	-1.97	0.0508	0.41
BD	EN_L3_5_IT_3	ATRIP	0.16	0.08	1.97	0.0508	0.391
BD	EN_L3_5_IT_3	NSUN3	-0.11	0.06	-1.97	0.0508	0.391
BD	EN_L3_5_IT_3	ADA2	0.23	0.12	1.97	0.0508	0.391
BD	OPC	AGTPBP1	0.08	0.04	1.97	0.0508	0.275
BD	OPC	UPF3B	0.11	0.05	1.97	0.0508	0.275
BD	EN_L6_CT	LIFR	0.16	0.08	1.97	0.0508	0.43
BD	EN_L3_5_IT_2	MEGF10	-0.19	0.10	-1.97	0.0508	0.397
BD	EN_L3_5_IT_1	PRICKLE1	-0.15	0.08	-1.97	0.0508	0.783
BD	EN_L3_5_IT_3	TLN2	-0.08	0.04	-1.97	0.0508	0.391
BD	IN_VIP	AASDH	0.08	0.04	1.97	0.0509	0.401
BD	Endo	SKA2	-0.25	0.13	-1.97	0.0509	0.264
BD	EN_L6B	CBLN2	0.28	0.14	1.97	0.0509	0.41
BD	PC	ENSG00000267360	-0.32	0.16	-1.97	0.0509	0.41
BD	IN_VIP	CC2D1A	0.09	0.05	1.97	0.0509	0.401
BD	IN_VIP	CRYBG1	-0.18	0.09	-1.97	0.0509	0.401
BD	IN_VIP	PPP2R3C	0.07	0.04	1.97	0.0509	0.401
BD	EN_L3_5_IT_1	TMX4	-0.12	0.06	-1.97	0.0509	0.783
BD	PC	GGCX	-0.25	0.13	-1.97	0.0509	0.41
BD	EN_L6_CT	TSGA10	0.12	0.06	1.97	0.0509	0.43
BD	Oligo	SCRIB	-0.12	0.06	-1.97	0.0509	0.552
BD	IN_LAMP5_RELN	TSPAN17	0.21	0.11	1.97	0.0509	0.436
BD	EN_L5_6_NP	PHTF1	-0.11	0.05	-1.97	0.0509	0.517
BD	Oligo	RHOQ	0.16	0.08	1.97	0.0509	0.552
BD	EN_L2_3_IT	DLGAP3	-0.17	0.08	-1.97	0.0509	0.988
BD	EN_L3_5_IT_1	MFSD1	0.15	0.07	1.97	0.0509	0.783
BD	EN_L3_5_IT_2	C9orf153	0.31	0.16	1.97	0.0509	0.397
BD	EN_L3_5_IT_3	DYRK4	0.27	0.14	1.97	0.0509	0.391
BD	IN_SST	ZNF782	0.10	0.05	1.97	0.0509	0.401
BD	IN_PVALB	CDK16	-0.10	0.05	-1.97	0.0509	0.315
BD	EN_L2_3_IT	STEAP2	0.12	0.06	1.97	0.0509	0.988
BD	IN_VIP	G2E3	0.08	0.04	1.97	0.0509	0.401
BD	IN_PVALB	ZNF124	-0.16	0.08	-1.97	0.0509	0.315
BD	IN_PVALB_CHC	TBCK	-0.09	0.05	-1.97	0.0509	0.478
BD	EN_L3_5_IT_3	OS9	0.09	0.05	1.97	0.0509	0.391
BD	Micro	ALPK3	-0.32	0.16	-1.97	0.0509	0.391
BD	EN_L6_IT_2	ATAD2B	-0.16	0.08	-1.97	0.0509	0.514
BD	Endo	ZNF264	0.21	0.11	1.97	0.0509	0.264
BD	EN_L3_5_IT_1	LYPD6B	-0.47	0.24	-1.97	0.0509	0.783
BD	IN_LAMP5_RELN	FOXK1	-0.12	0.06	-1.97	0.0509	0.436
BD	Astro	MYORG	-0.20	0.10	-1.97	0.051	0.299
BD	EN_L6_IT_2	RNF149	0.14	0.07	1.97	0.051	0.514
BD	Astro	PNRC1	0.16	0.08	1.97	0.051	0.299
BD	EN_L6B	CC2D1A	0.14	0.07	1.97	0.051	0.411
BD	IN_PVALB	TRAF6	0.10	0.05	1.97	0.051	0.315
BD	IN_PVALB_CHC	FLOT2	0.19	0.10	1.97	0.051	0.478
BD	IN_PVALB	NAA50	0.10	0.05	1.97	0.051	0.315
BD	IN_VIP	FBXL6	-0.24	0.12	-1.97	0.051	0.401
BD	EN_L5_ET	SUCLA2	1.85	0.86	2.16	0.051	0.48
BD	Astro	SDR39U1	-0.16	0.08	-1.97	0.051	0.299
BD	Oligo	ZBTB16	0.33	0.17	1.97	0.051	0.553
BD	IN_VIP	IFRD1	-0.25	0.13	-1.97	0.051	0.401
BD	Astro	FBXO33	-0.12	0.06	-1.97	0.051	0.299
BD	EN_L5_ET	RUFY3	-1.21	0.56	-2.16	0.051	0.48
BD	IN_PVALB_CHC	CREBZF	0.12	0.06	1.97	0.051	0.478
BD	Endo	AMER2	-0.26	0.13	-1.97	0.051	0.264
BD	OPC	NOXRED1	-0.25	0.13	-1.97	0.051	0.275
BD	EN_L6_IT_1	ECE1	0.16	0.08	1.97	0.051	0.837
BD	IN_PVALB	JAZF1	-0.07	0.04	-1.97	0.051	0.315
BD	EN_L3_5_IT_2	ABCA1	0.21	0.11	1.97	0.051	0.397
BD	OPC	KMO	-0.39	0.20	-1.97	0.051	0.275
BD	EN_L6_IT_1	TSPYL2	0.16	0.08	1.97	0.051	0.837
BD	IN_LAMP5_RELN	ANKS1A	-0.10	0.05	-1.97	0.051	0.437
BD	PC	PIGG	0.23	0.12	1.97	0.051	0.41
BD	IN_LAMP5_LHX6	CNEP1R1	-0.22	0.11	-1.97	0.051	0.371
BD	Endo	CLPX	-0.18	0.09	-1.97	0.051	0.264
BD	IN_PVALB	CXCL12	0.26	0.13	1.97	0.051	0.315
BD	IN_VIP	FHIT	0.12	0.06	1.97	0.051	0.401
BD	EN_L3_5_IT_2	SLC25A12	0.07	0.03	1.97	0.051	0.397
BD	EN_L3_5_IT_2	EFCAB7	0.08	0.04	1.97	0.051	0.397
BD	EN_L6B	PTPRU	0.24	0.12	1.97	0.051	0.411
BD	EN_L6_IT_1	ACADSB	0.11	0.06	1.97	0.051	0.837
BD	Endo	MFSD2A	-0.27	0.14	-1.97	0.051	0.264
BD	EN_L6_IT_1	NT5E	0.34	0.17	1.97	0.051	0.837
BD	Astro	LRBA	-0.08	0.04	-1.96	0.051	0.299
BD	EN_L5_ET	GABBR2	-1.14	0.53	-2.16	0.051	0.48
BD	IN_LAMP5_LHX6	ARGLU1	-0.09	0.05	-1.97	0.051	0.371
BD	IN_SST	PSMB6	-0.18	0.09	-1.97	0.051	0.402
BD	PC	OMG	-0.29	0.15	-1.97	0.051	0.41
BD	Astro	HIVEP2	0.14	0.07	1.96	0.051	0.299
BD	EN_L6_CT	UGP2	-0.11	0.06	-1.97	0.051	0.431
BD	IN_PVALB	CREM	-0.10	0.05	-1.97	0.051	0.315
BD	EN_L3_5_IT_2	DPP4	0.19	0.10	1.97	0.051	0.397
BD	EN_L5_6_NP	GCNT1	0.20	0.10	1.97	0.051	0.518
BD	IN_VIP	TMEM208	-0.18	0.09	-1.96	0.051	0.401
BD	IN_PVALB_CHC	DYNC1LI1	-0.12	0.06	-1.97	0.051	0.478
BD	IN_VIP	MED18	-0.28	0.14	-1.96	0.0511	0.401
BD	Endo	USF2	-0.26	0.13	-1.96	0.0511	0.264
BD	EN_L2_3_IT	CLIP3	-0.14	0.07	-1.97	0.0511	0.988
BD	OPC	TMEM135	-0.06	0.03	-1.96	0.0511	0.275
BD	IN_SST	MLLT6	0.10	0.05	1.97	0.0511	0.402
BD	Endo	PDK3	-0.23	0.12	-1.96	0.0511	0.264
BD	EN_L3_5_IT_2	PRCP	0.10	0.05	1.97	0.0511	0.397
BD	IN_ADARB2	CLNS1A	0.10	0.05	1.97	0.0511	0.581
BD	EN_L6_CT	TAF1B	-0.12	0.06	-1.97	0.0511	0.431
BD	IN_ADARB2	SH3RF3	-0.11	0.06	-1.97	0.0511	0.581
BD	EN_L3_5_IT_3	ZDHHC11	-0.39	0.20	-1.97	0.0511	0.392
BD	OPC	CHKB	-0.21	0.11	-1.96	0.0511	0.275
BD	OPC	TSEN54	0.12	0.06	1.96	0.0511	0.275
BD	EN_L3_5_IT_2	PIK3C2A	0.10	0.05	1.97	0.0511	0.397
BD	Micro	SET	-0.15	0.08	-1.97	0.0511	0.392
BD	IN_SST	SMO	0.32	0.16	1.96	0.0511	0.402
BD	Oligo	EIF3H	-0.07	0.04	-1.96	0.0511	0.553
BD	EN_L6B	MAIP1	0.23	0.11	1.97	0.0511	0.411
BD	PVM	TTC7A	-0.56	0.29	-1.97	0.0511	0.692
BD	EN_L3_5_IT_1	FAM117A	0.25	0.13	1.97	0.0511	0.783
BD	Oligo	SNX25	0.12	0.06	1.96	0.0511	0.553
BD	EN_L5_ET	ZNF195	-1.97	0.92	-2.16	0.0511	0.48
BD	IN_ADARB2	IGF1	-0.17	0.09	-1.97	0.0511	0.581
BD	EN_L3_5_IT_1	WIPI1	0.17	0.09	1.97	0.0511	0.783
BD	OPC	PAFAH2	-0.14	0.07	-1.96	0.0511	0.276
BD	EN_L3_5_IT_3	ECI2	0.15	0.08	1.97	0.0511	0.392
BD	EN_L3_5_IT_1	NOCT	-0.20	0.10	-1.97	0.0511	0.783
BD	EN_L2_3_IT	AKNA	0.16	0.08	1.96	0.0511	0.988
BD	IN_VIP	VWA5A	0.11	0.06	1.96	0.0511	0.401
BD	IN_LAMP5_RELN	UFM1	-0.15	0.08	-1.96	0.0511	0.437
BD	EN_L6_CT	SKP1	0.17	0.09	1.97	0.0511	0.431
BD	IN_VIP	PARK7	-0.09	0.05	-1.96	0.0511	0.401
BD	EN_L6_IT_1	COX7A2L	0.13	0.06	1.97	0.0511	0.837
BD	IN_SST	ZNF582	-0.16	0.08	-1.96	0.0512	0.402
BD	Micro	PYROXD1	-0.15	0.08	-1.96	0.0512	0.392
BD	IN_LAMP5_RELN	ST8SIA1	0.13	0.06	1.96	0.0512	0.437
BD	EN_L3_5_IT_1	KPTN	-0.31	0.16	-1.96	0.0512	0.783
BD	IN_LAMP5_RELN	RPS5	-0.19	0.09	-1.96	0.0512	0.437
BD	IN_LAMP5_RELN	DPY19L3	0.11	0.05	1.96	0.0512	0.437
BD	IN_VIP	SLC5A4	0.26	0.13	1.96	0.0512	0.401
BD	EN_L3_5_IT_3	GDA	-0.10	0.05	-1.96	0.0512	0.393
BD	Endo	HBEGF	-0.36	0.19	-1.96	0.0512	0.264
BD	EN_L6_CT	RSPO4	0.35	0.18	1.97	0.0512	0.431
BD	EN_L3_5_IT_1	RPS26	-0.28	0.15	-1.96	0.0512	0.783
BD	IN_PVALB	MMP24	0.08	0.04	1.96	0.0512	0.315
BD	IN_VIP	P3H2	-0.09	0.05	-1.96	0.0512	0.401
BD	IN_VIP	INPP4A	0.08	0.04	1.96	0.0512	0.401
BD	EN_L3_5_IT_1	NMT1	0.12	0.06	1.96	0.0512	0.783
BD	EN_L6_IT_2	MRTFB	-0.11	0.06	-1.97	0.0512	0.515
BD	EN_L3_5_IT_3	TMEM87B	0.11	0.05	1.96	0.0512	0.393
BD	IN_PVALB	ABCC8	-0.13	0.06	-1.96	0.0512	0.315
BD	IN_LAMP5_LHX6	MLYCD	-0.20	0.10	-1.96	0.0512	0.373
BD	EN_L6_IT_2	CACNB2	0.16	0.08	1.97	0.0512	0.515
BD	Micro	HYLS1	-0.28	0.14	-1.96	0.0512	0.392
BD	EN_L6_IT_2	PWWP2B	-0.36	0.18	-1.97	0.0512	0.515
BD	IN_PVALB_CHC	NDUFA4	-0.15	0.08	-1.96	0.0512	0.479
BD	PC	GABRE	0.32	0.16	1.96	0.0512	0.411
BD	EN_L2_3_IT	POMC	-0.40	0.20	-1.96	0.0512	0.988
BD	Oligo	CD81	-0.12	0.06	-1.96	0.0512	0.553
BD	IN_VIP	PALLD	0.06	0.03	1.96	0.0512	0.401
BD	IN_PVALB	TSPAN9	0.12	0.06	1.96	0.0512	0.315
BD	EN_L5_ET	ARHGAP26	-0.98	0.45	-2.16	0.0512	0.48
BD	Astro	ATP2B4	0.13	0.07	1.96	0.0512	0.3
BD	IN_PVALB	TDRKH	0.16	0.08	1.96	0.0512	0.315
BD	EN_L3_5_IT_2	EXOC6	-0.08	0.04	-1.96	0.0512	0.398
BD	EN_L6B	CHRM1	-0.23	0.12	-1.97	0.0513	0.412
BD	IN_LAMP5_RELN	CLIP3	-0.15	0.08	-1.96	0.0513	0.437
BD	Endo	TOR1AIP1	-0.21	0.11	-1.96	0.0513	0.265
BD	OPC	PTPN13	0.19	0.09	1.96	0.0513	0.276
BD	EN_L5_6_NP	HOOK1	0.14	0.07	1.96	0.0513	0.52
BD	Oligo	TCF4	-0.07	0.04	-1.96	0.0513	0.553
BD	EN_L3_5_IT_3	TBC1D4	-0.11	0.05	-1.96	0.0513	0.393
BD	IN_VIP	RBBP6	0.07	0.03	1.96	0.0513	0.401
BD	IN_PVALB_CHC	APOLD1	0.38	0.19	1.96	0.0513	0.479
BD	EN_L6B	C8orf34	-0.28	0.14	-1.97	0.0513	0.412
BD	EN_L3_5_IT_2	YARS1	0.10	0.05	1.96	0.0513	0.398
BD	EN_L6_CT	IDI1	0.23	0.12	1.97	0.0513	0.432
BD	OPC	BACH2	-0.09	0.05	-1.96	0.0513	0.276
BD	EN_L3_5_IT_1	COG4	0.17	0.09	1.96	0.0513	0.783
BD	Astro	ESR2	0.20	0.10	1.96	0.0513	0.3
BD	OPC	PSIP1	0.07	0.04	1.96	0.0513	0.276
BD	EN_L3_5_IT_2	GALNT14	-0.27	0.14	-1.96	0.0513	0.398
BD	IN_PVALB_CHC	PARM1	-0.11	0.06	-1.96	0.0513	0.479
BD	Micro	GLS	-0.12	0.06	-1.96	0.0513	0.392
BD	IN_VIP	NSD3	0.05	0.02	1.96	0.0513	0.401
BD	EN_L6_CT	MYLK4	0.28	0.14	1.97	0.0513	0.432
BD	Micro	NADK	0.19	0.10	1.96	0.0513	0.392
BD	IN_ADARB2	NEXN	0.22	0.11	1.96	0.0513	0.581
BD	EN_L3_5_IT_2	WDR97	0.26	0.13	1.96	0.0513	0.398
BD	OPC	APPL1	0.08	0.04	1.96	0.0513	0.276
BD	Endo	RNF24	0.31	0.16	1.96	0.0513	0.265
BD	IN_ADARB2	ENSG00000249773	-0.29	0.15	-1.96	0.0513	0.581
BD	EN_L3_5_IT_1	ZNF391	0.19	0.10	1.96	0.0513	0.783
BD	Oligo	DUSP15	0.15	0.07	1.96	0.0513	0.553
BD	EN_L6_IT_1	MED8	-0.20	0.10	-1.97	0.0513	0.837
BD	EN_L5_6_NP	TSPAN14	0.18	0.09	1.96	0.0513	0.52
BD	EN_L2_3_IT	TAFA4	0.23	0.12	1.96	0.0513	0.988
BD	IN_SST	TNFAIP8	-0.33	0.17	-1.96	0.0513	0.403
BD	Endo	CDYL2	0.20	0.10	1.96	0.0513	0.265
BD	EN_L6B	KLHL2	-0.11	0.06	-1.97	0.0513	0.412
BD	EN_L3_5_IT_3	MAK16	-0.16	0.08	-1.96	0.0513	0.393
BD	EN_L2_3_IT	STXBP6	-0.26	0.13	-1.96	0.0513	0.988
BD	IN_VIP	NUP58	0.08	0.04	1.96	0.0513	0.401
BD	IN_ADARB2	HDAC6	0.14	0.07	1.96	0.0513	0.581
BD	EN_L6B	CACNG3	-0.21	0.11	-1.97	0.0513	0.412
BD	Astro	ADAMTS19	-0.39	0.20	-1.96	0.0513	0.3
BD	EN_L3_5_IT_1	SMCO2	0.29	0.15	1.96	0.0513	0.783
BD	EN_L3_5_IT_2	PCBD2	0.17	0.09	1.96	0.0513	0.398
BD	IN_ADARB2	SRP54	0.12	0.06	1.96	0.0513	0.581
BD	EN_L6_IT_2	MAP4K4	-0.14	0.07	-1.97	0.0513	0.516
BD	IN_VIP	CDH26	0.15	0.08	1.96	0.0513	0.401
BD	EN_L3_5_IT_2	ENSG00000254536	0.27	0.14	1.96	0.0513	0.398
BD	IN_PVALB	MRPL48	-0.11	0.05	-1.96	0.0514	0.316
BD	IN_LAMP5_RELN	CCDC138	0.10	0.05	1.96	0.0514	0.438
BD	PC	PLXDC2	-0.27	0.14	-1.96	0.0514	0.411
BD	EN_L3_5_IT_3	EDAR	0.33	0.17	1.96	0.0514	0.393
BD	IN_VIP	DOK5	-0.18	0.09	-1.96	0.0514	0.401
BD	Micro	TMEM263	-0.16	0.08	-1.96	0.0514	0.392
BD	EN_L6_IT_1	SOX5	-0.12	0.06	-1.97	0.0514	0.837
BD	IN_SST	SEC23B	-0.11	0.06	-1.96	0.0514	0.403
BD	IN_ADARB2	ST3GAL1	-0.20	0.10	-1.96	0.0514	0.581
BD	IN_ADARB2	LIX1	-0.38	0.19	-1.96	0.0514	0.581
BD	OPC	TMEM79	-0.21	0.11	-1.96	0.0514	0.276
BD	Micro	ZC3HAV1	0.26	0.13	1.96	0.0514	0.392
BD	IN_LAMP5_LHX6	TMPRSS11A	0.28	0.14	1.96	0.0514	0.374
BD	IN_SST	CPEB2	-0.11	0.06	-1.96	0.0514	0.403
BD	EN_L6_CT	EIF4A3	0.30	0.15	1.96	0.0514	0.432
BD	EN_L6B	INO80D	-0.15	0.08	-1.97	0.0514	0.412
BD	EN_L6B	RGS5	-0.28	0.14	-1.97	0.0514	0.412
BD	IN_ADARB2	PUDP	-0.15	0.08	-1.96	0.0514	0.581
BD	SMC	STXBP4	0.55	0.28	1.98	0.0514	0.995
BD	EN_L2_3_IT	CARNS1	-0.28	0.14	-1.96	0.0514	0.988
BD	IN_SST	WFS1	0.21	0.11	1.96	0.0514	0.403
BD	IN_PVALB	ATAT1	-0.10	0.05	-1.96	0.0514	0.316
BD	IN_VIP	KLF7	-0.11	0.06	-1.96	0.0514	0.401
BD	IN_ADARB2	TLN2	-0.13	0.07	-1.96	0.0514	0.581
BD	EN_L6_IT_2	PRDM2	-0.11	0.05	-1.97	0.0514	0.516
BD	Micro	NAB2	-0.29	0.15	-1.96	0.0514	0.392
BD	IN_PVALB_CHC	ZC3H12C	-0.10	0.05	-1.96	0.0514	0.48
BD	Astro	GLP1R	-0.63	0.32	-1.96	0.0514	0.3
BD	Micro	ZCCHC14	-0.14	0.07	-1.96	0.0514	0.392
BD	OPC	TPCN1	0.13	0.07	1.96	0.0514	0.276
BD	EN_L3_5_IT_2	SLTM	-0.09	0.04	-1.96	0.0514	0.398
BD	Micro	APPL2	-0.18	0.09	-1.96	0.0514	0.392
BD	EN_L3_5_IT_3	ELP2	0.09	0.05	1.96	0.0514	0.393
BD	OPC	TUFT1	0.22	0.11	1.96	0.0514	0.276
BD	EN_L6_CT	NEGR1	-0.11	0.06	-1.96	0.0514	0.432
BD	EN_L3_5_IT_2	QKI	-0.16	0.08	-1.96	0.0515	0.398
BD	EN_L5_ET	SLC12A2	-1.08	0.50	-2.15	0.0515	0.48
BD	Endo	GAN	0.18	0.09	1.96	0.0515	0.265
BD	IN_LAMP5_LHX6	MORN5	0.31	0.16	1.96	0.0515	0.374
BD	Oligo	MESD	-0.08	0.04	-1.96	0.0515	0.553
BD	Oligo	ARHGAP28	0.25	0.13	1.96	0.0515	0.553
BD	Astro	CDKN2D	0.20	0.10	1.96	0.0515	0.301
BD	IN_VIP	CAPZB	0.08	0.04	1.96	0.0515	0.401
BD	IN_ADARB2	PDIA2	0.21	0.11	1.96	0.0515	0.581
BD	IN_PVALB	TLE5	-0.08	0.04	-1.96	0.0515	0.316
BD	EN_L3_5_IT_3	PROSER2	0.30	0.15	1.96	0.0515	0.394
BD	SMC	REV3L	0.37	0.19	1.97	0.0515	0.995
BD	OPC	CHD9	-0.06	0.03	-1.96	0.0515	0.276
BD	IN_PVALB	UQCRQ	-0.15	0.08	-1.96	0.0515	0.316
BD	Oligo	GPR176	0.18	0.09	1.96	0.0515	0.553
BD	EN_L6_IT_2	THADA	-0.14	0.07	-1.97	0.0515	0.516
BD	EN_L6_CT	ZNF335	-0.16	0.08	-1.96	0.0515	0.432
BD	EN_L6_CT	ATG16L1	-0.14	0.07	-1.96	0.0515	0.432
BD	EN_L2_3_IT	RPGRIP1L	-0.11	0.05	-1.96	0.0515	0.988
BD	EN_L5_ET	SENP7	-1.44	0.67	-2.15	0.0515	0.48
BD	EN_L5_ET	TBC1D14	-1.66	0.77	-2.15	0.0515	0.48
BD	OPC	RGS5	-0.22	0.11	-1.96	0.0515	0.276
BD	IN_VIP	KLRB1	-0.34	0.18	-1.96	0.0515	0.401
BD	PC	CAMK2G	-0.25	0.13	-1.96	0.0515	0.411
BD	EN_L3_5_IT_2	NR3C1	-0.11	0.05	-1.96	0.0515	0.398
BD	EN_L5_ET	LRRC7	-1.06	0.49	-2.15	0.0515	0.48
BD	EN_L3_5_IT_3	RCC1L	0.11	0.06	1.96	0.0515	0.394
BD	IN_LAMP5_RELN	CRB1	0.13	0.07	1.96	0.0515	0.439
BD	IN_LAMP5_LHX6	SETD5	0.08	0.04	1.96	0.0515	0.374
BD	IN_LAMP5_LHX6	RPL23A	-0.18	0.09	-1.96	0.0515	0.374
BD	EN_L3_5_IT_2	TOB1	0.18	0.09	1.96	0.0515	0.398
BD	Micro	NAXE	0.23	0.12	1.96	0.0515	0.392
BD	EN_L3_5_IT_3	RGPD3	0.25	0.13	1.96	0.0515	0.394
BD	IN_PVALB_CHC	NWD2	0.37	0.19	1.96	0.0515	0.48
BD	EN_L3_5_IT_2	GABRB1	-0.09	0.04	-1.96	0.0515	0.398
BD	EN_L6_IT_2	SLC9C1	-0.52	0.26	-1.97	0.0515	0.516
BD	EN_L6_CT	BNIP2	0.23	0.12	1.96	0.0516	0.432
BD	EN_L2_3_IT	COA7	-0.14	0.07	-1.96	0.0516	0.988
BD	EN_L6_CT	PTGER3	-0.51	0.26	-1.96	0.0516	0.432
BD	IN_PVALB_CHC	CENPC	0.12	0.06	1.96	0.0516	0.48
BD	IN_LAMP5_RELN	SLC25A26	-0.11	0.05	-1.96	0.0516	0.439
BD	OPC	PRDM2	0.08	0.04	1.96	0.0516	0.277
BD	OPC	AGO3	-0.07	0.03	-1.96	0.0516	0.277
BD	IN_PVALB	ENSG00000276612	-0.27	0.14	-1.96	0.0516	0.317
BD	Micro	SOGA1	-0.16	0.08	-1.96	0.0516	0.392
BD	IN_LAMP5_LHX6	TBCB	0.21	0.10	1.96	0.0516	0.374
BD	Adaptive	HLA-B	-0.51	0.26	-1.98	0.0516	0.996
BD	Micro	TMEM41B	-0.13	0.07	-1.96	0.0516	0.392
BD	IN_LAMP5_LHX6	CCNL1	0.17	0.09	1.96	0.0516	0.374
BD	IN_ADARB2	PIGU	-0.12	0.06	-1.96	0.0516	0.581
BD	EN_L6_IT_2	COMMD1	-0.12	0.06	-1.97	0.0516	0.516
BD	OPC	PAM	0.13	0.07	1.96	0.0516	0.277
BD	IN_ADARB2	RPL3	-0.17	0.08	-1.96	0.0516	0.581
BD	IN_SST	ZNF620	0.18	0.09	1.96	0.0516	0.404
BD	IN_VIP	NAXD	0.10	0.05	1.96	0.0516	0.401
BD	PC	ATP1A2	-0.26	0.13	-1.96	0.0516	0.411
BD	IN_VIP	RNF182	-0.30	0.15	-1.96	0.0516	0.401
BD	IN_VIP	KRT86	-0.29	0.15	-1.96	0.0516	0.401
BD	Oligo	PRICKLE3	0.29	0.15	1.96	0.0516	0.553
BD	IN_LAMP5_RELN	CELF4	-0.09	0.05	-1.96	0.0516	0.439
BD	IN_SST	NKAP	0.15	0.08	1.96	0.0516	0.404
BD	OPC	TSPAN3	-0.09	0.05	-1.96	0.0516	0.277
BD	EN_L6_IT_2	TYW1	0.15	0.08	1.97	0.0516	0.516
BD	OPC	CYLD	0.10	0.05	1.96	0.0516	0.277
BD	EN_L3_5_IT_1	SART3	0.13	0.07	1.96	0.0516	0.783
BD	Astro	RASGEF1B	0.32	0.16	1.96	0.0516	0.301
BD	EN_L6B	ZNRF2	-0.14	0.07	-1.96	0.0516	0.413
BD	Oligo	FHOD3	0.19	0.10	1.96	0.0516	0.553
BD	EN_L5_6_NP	IL1RL2	-0.28	0.14	-1.96	0.0516	0.522
BD	Endo	AMMECR1	-0.24	0.12	-1.96	0.0516	0.266
BD	IN_SST	MARCHF11	0.11	0.06	1.96	0.0516	0.404
BD	EN_L3_5_IT_2	CREBBP	-0.10	0.05	-1.96	0.0516	0.398
BD	EN_L6_CT	SH3PXD2A	0.12	0.06	1.96	0.0516	0.432
BD	IN_PVALB	SOX10	-0.16	0.08	-1.96	0.0516	0.317
BD	EN_L6B	NAXE	0.16	0.08	1.96	0.0517	0.413
BD	EN_L3_5_IT_1	NXPH2	-0.37	0.19	-1.96	0.0517	0.783
BD	OPC	SYT6	0.21	0.11	1.96	0.0517	0.277
BD	PC	RICTOR	0.15	0.08	1.96	0.0517	0.411
BD	Micro	KSR1	0.18	0.09	1.96	0.0517	0.392
BD	Astro	RAB3D	0.17	0.09	1.96	0.0517	0.301
BD	EN_L3_5_IT_2	STOML2	-0.16	0.08	-1.96	0.0517	0.398
BD	IN_PVALB_CHC	STAG1	-0.09	0.05	-1.96	0.0517	0.481
BD	EN_L6_CT	CARNMT1	-0.13	0.07	-1.96	0.0517	0.432
BD	EN_L3_5_IT_3	LRTM2	-0.19	0.10	-1.96	0.0517	0.394
BD	EN_L5_ET	CALCOCO1	1.63	0.76	2.15	0.0517	0.48
BD	EN_L3_5_IT_3	PGAP1	-0.14	0.07	-1.96	0.0517	0.394
BD	IN_LAMP5_LHX6	FGFR1OP2	-0.14	0.07	-1.96	0.0517	0.374
BD	IN_LAMP5_RELN	DHX8	0.10	0.05	1.96	0.0517	0.439
BD	IN_ADARB2	FGF12	-0.10	0.05	-1.96	0.0517	0.581
BD	IN_LAMP5_LHX6	NAT14	-0.24	0.12	-1.96	0.0517	0.374
BD	Oligo	UBOX5	0.10	0.05	1.96	0.0517	0.553
BD	IN_PVALB	THSD7A	-0.13	0.07	-1.96	0.0517	0.317
BD	Astro	CYREN	-0.13	0.07	-1.96	0.0517	0.301
BD	EN_L5_6_NP	ANKRD10	-0.10	0.05	-1.96	0.0517	0.522
BD	EN_L3_5_IT_1	MUC15	-0.39	0.20	-1.96	0.0517	0.783
BD	Endo	TSNARE1	-0.27	0.14	-1.96	0.0517	0.266
BD	IN_LAMP5_RELN	TEX48	0.34	0.18	1.96	0.0517	0.439
BD	EN_L3_5_IT_2	AIFM2	0.16	0.08	1.96	0.0517	0.398
BD	EN_L3_5_IT_3	RPP30	0.10	0.05	1.96	0.0517	0.394
BD	EN_L5_ET	ATP2C1	1.59	0.74	2.15	0.0517	0.48
BD	Micro	POLR3F	0.18	0.09	1.96	0.0517	0.392
BD	EN_L6_CT	HCN1	-0.18	0.09	-1.96	0.0517	0.432
BD	Astro	NT5DC1	-0.11	0.06	-1.96	0.0517	0.301
BD	EN_L2_3_IT	ABCC12	-0.31	0.16	-1.96	0.0517	0.988
BD	IN_SST	PRKDC	0.06	0.03	1.96	0.0517	0.404
BD	Astro	ATP5ME	-0.15	0.08	-1.96	0.0517	0.301
BD	IN_LAMP5_RELN	SPTBN2	-0.11	0.05	-1.96	0.0517	0.439
BD	Astro	PLRG1	-0.12	0.06	-1.96	0.0517	0.301
BD	OPC	ZMYM5	0.09	0.05	1.96	0.0517	0.277
BD	Micro	ZSWIM5	0.18	0.09	1.96	0.0517	0.392
BD	PVM	VGLL4	0.37	0.19	1.97	0.0517	0.692
BD	EN_L3_5_IT_2	TDRD9	0.32	0.16	1.96	0.0517	0.398
BD	Micro	DTNA	-0.19	0.10	-1.96	0.0517	0.392
BD	EN_L3_5_IT_1	TFAM	-0.17	0.09	-1.96	0.0517	0.783
BD	PC	TSC22D3	0.33	0.17	1.96	0.0517	0.411
BD	OPC	VGLL4	0.07	0.04	1.96	0.0517	0.277
BD	IN_SST	HSF2BP	0.26	0.13	1.96	0.0517	0.404
BD	IN_PVALB	PPARG	0.12	0.06	1.96	0.0517	0.317
BD	Oligo	SNRK	0.09	0.05	1.96	0.0517	0.553
BD	OPC	MAPKBP1	0.09	0.05	1.96	0.0517	0.277
BD	OPC	VAX2	0.18	0.09	1.96	0.0517	0.277
BD	IN_SST	ELK1	0.14	0.07	1.96	0.0517	0.404
BD	EN_L3_5_IT_1	MBOAT7	0.15	0.07	1.96	0.0517	0.783
BD	Oligo	MAB21L3	-0.25	0.13	-1.96	0.0517	0.553
BD	IN_VIP	GPER1	-0.25	0.13	-1.96	0.0518	0.402
BD	IN_PVALB	SCAMP2	0.14	0.07	1.96	0.0518	0.317
BD	IN_VIP	PSMD5	0.10	0.05	1.96	0.0518	0.402
BD	Micro	SNX12	0.22	0.11	1.96	0.0518	0.392
BD	OPC	GLYCTK	-0.26	0.13	-1.96	0.0518	0.277
BD	Micro	RPL7A	-0.14	0.07	-1.96	0.0518	0.392
BD	IN_SST	TASP1	-0.08	0.04	-1.96	0.0518	0.404
BD	OPC	MICU1	-0.08	0.04	-1.96	0.0518	0.277
BD	IN_VIP	LGR6	-0.29	0.15	-1.96	0.0518	0.402
BD	EN_L5_ET	MYRIP	1.32	0.62	2.15	0.0518	0.48
BD	IN_PVALB	DDX49	-0.13	0.07	-1.96	0.0518	0.317
BD	IN_ADARB2	SYTL3	-0.33	0.17	-1.96	0.0518	0.581
BD	EN_L5_6_NP	TSPYL2	0.11	0.06	1.96	0.0518	0.522
BD	IN_LAMP5_LHX6	WIPF3	0.30	0.15	1.96	0.0518	0.374
BD	Endo	AKAP13	0.18	0.09	1.96	0.0518	0.266
BD	IN_PVALB	DNAH14	0.15	0.08	1.96	0.0518	0.317
BD	EN_L6_IT_1	SLC17A5	0.14	0.07	1.96	0.0518	0.837
BD	EN_L3_5_IT_1	ADGRL2	-0.13	0.07	-1.96	0.0518	0.783
BD	IN_ADARB2	HMGN3	0.12	0.06	1.96	0.0518	0.581
BD	EN_L6_IT_1	ARHGEF3	0.12	0.06	1.96	0.0518	0.837
BD	IN_LAMP5_RELN	C2orf76	0.17	0.09	1.96	0.0518	0.439
BD	EN_L3_5_IT_3	ENG	0.26	0.13	1.96	0.0518	0.395
BD	EN_L5_6_NP	KBTBD3	0.20	0.10	1.96	0.0518	0.522
BD	IN_PVALB	CEP170B	-0.11	0.06	-1.96	0.0518	0.317
BD	Astro	RUSC1	0.17	0.09	1.96	0.0518	0.302
BD	IN_LAMP5_LHX6	RRM1	0.22	0.11	1.96	0.0518	0.374
BD	EN_L5_ET	CSMD2	-1.21	0.56	-2.15	0.0518	0.48
BD	PC	RPL23A	-0.23	0.12	-1.96	0.0518	0.411
BD	OPC	EIF5A2	0.19	0.10	1.96	0.0518	0.277
BD	EN_L5_6_NP	ARSB	-0.14	0.07	-1.96	0.0518	0.522
BD	EN_L3_5_IT_3	SH3BP4	-0.26	0.13	-1.96	0.0518	0.395
BD	EN_L3_5_IT_1	SCN1A	0.14	0.07	1.96	0.0518	0.783
BD	IN_PVALB	ANAPC1	0.08	0.04	1.96	0.0518	0.317
BD	Oligo	MTG1	-0.13	0.07	-1.96	0.0518	0.553
BD	Oligo	STAR	0.28	0.14	1.96	0.0518	0.553
BD	EN_L3_5_IT_3	KNTC1	0.14	0.07	1.96	0.0518	0.395
BD	IN_ADARB2	SSX2IP	-0.13	0.07	-1.96	0.0518	0.581
BD	IN_PVALB_CHC	RPS6KA2	0.11	0.06	1.96	0.0518	0.482
BD	OPC	CAMK2B	0.12	0.06	1.96	0.0519	0.277
BD	EN_L3_5_IT_2	CFAP52	0.14	0.07	1.96	0.0519	0.399
BD	EN_L6_CT	TAB1	0.17	0.09	1.96	0.0519	0.433
BD	EN_L6_IT_2	ARHGEF9	-0.11	0.06	-1.96	0.0519	0.518
BD	IN_PVALB	ROPN1B	-0.30	0.15	-1.96	0.0519	0.317
BD	Astro	RGS10	0.30	0.16	1.96	0.0519	0.302
BD	EN_L5_6_NP	MARCHF11	-0.19	0.10	-1.96	0.0519	0.522
BD	Oligo	NPTX2	0.42	0.21	1.96	0.0519	0.553
BD	IN_PVALB	TSPAN31	-0.11	0.06	-1.96	0.0519	0.317
BD	EN_L5_ET	RNF170	-1.63	0.76	-2.15	0.0519	0.48
BD	EN_L3_5_IT_1	GSK3B	-0.09	0.05	-1.96	0.0519	0.783
BD	EN_L2_3_IT	PCED1B	-0.21	0.11	-1.96	0.0519	0.988
BD	Oligo	GPC5	0.15	0.07	1.96	0.0519	0.553
BD	EN_L5_ET	LIN54	1.81	0.84	2.15	0.0519	0.48
BD	EN_L2_3_IT	MYO9B	0.13	0.07	1.96	0.0519	0.988
BD	Endo	TIAL1	-0.13	0.07	-1.96	0.0519	0.267
BD	Micro	MRPL41	-0.21	0.11	-1.96	0.0519	0.392
BD	EN_L3_5_IT_2	PRKCQ	-0.22	0.11	-1.96	0.0519	0.399
BD	IN_ADARB2	MMS22L	0.20	0.10	1.96	0.0519	0.581
BD	EN_L3_5_IT_1	RPE	0.12	0.06	1.96	0.0519	0.783
BD	EN_L2_3_IT	CTTN	0.09	0.05	1.96	0.0519	0.988
BD	IN_PVALB_CHC	ELF1	0.24	0.12	1.96	0.0519	0.482
BD	IN_SST	ZNF141	0.10	0.05	1.96	0.0519	0.404
BD	PC	PGF	-0.30	0.15	-1.96	0.0519	0.411
BD	OPC	RAPGEF4	-0.09	0.05	-1.96	0.0519	0.277
BD	EN_L6_CT	MAP4K4	-0.09	0.05	-1.96	0.0519	0.433
BD	IN_SST	ELOVL6	-0.11	0.06	-1.96	0.0519	0.404
BD	EN_L5_6_NP	ACER2	0.20	0.10	1.96	0.0519	0.522
BD	IN_SST	PDS5A	0.06	0.03	1.96	0.0519	0.404
BD	IN_PVALB	ENSG00000273734	0.26	0.13	1.96	0.0519	0.317
BD	Astro	C18orf25	-0.10	0.05	-1.96	0.0519	0.302
BD	IN_LAMP5_RELN	MPP7	0.23	0.12	1.96	0.0519	0.439
BD	EN_L6_CT	MIDEAS	0.19	0.09	1.96	0.0519	0.433
BD	Astro	ENOX2	-0.16	0.08	-1.96	0.0519	0.302
BD	Micro	RNF38	-0.08	0.04	-1.96	0.0519	0.392
BD	IN_LAMP5_RELN	CALM3	-0.14	0.07	-1.96	0.0519	0.439
BD	IN_LAMP5_RELN	FAM217B	-0.14	0.07	-1.96	0.0519	0.439
BD	EN_L6_IT_1	ZNF740	-0.20	0.10	-1.96	0.0519	0.837
BD	EN_L6_IT_2	PDZRN4	-0.16	0.08	-1.96	0.0519	0.518
BD	PC	ABLIM2	0.29	0.15	1.96	0.0519	0.411
BD	Micro	IFT46	0.22	0.11	1.96	0.0519	0.392
BD	IN_VIP	AP1G2	0.11	0.06	1.96	0.0519	0.402
BD	EN_L5_ET	CACNB2	1.38	0.64	2.15	0.0519	0.48
BD	Micro	TM2D2	-0.27	0.14	-1.96	0.0519	0.392
BD	IN_LAMP5_LHX6	ECSIT	0.17	0.09	1.96	0.0519	0.375
BD	IN_PVALB	STK36	-0.10	0.05	-1.96	0.0519	0.317
BD	IN_PVALB	NEURL1	0.08	0.04	1.96	0.052	0.317
BD	IN_ADARB2	DPYSL5	-0.11	0.06	-1.96	0.052	0.581
BD	EN_L6_IT_1	LYRM4	-0.12	0.06	-1.96	0.052	0.837
BD	IN_SST	RLIM	-0.12	0.06	-1.96	0.052	0.405
BD	EN_L3_5_IT_1	FKBP1B	-0.29	0.15	-1.96	0.052	0.783
BD	EN_L2_3_IT	LMCD1	-0.33	0.17	-1.96	0.052	0.988
BD	EN_L3_5_IT_1	SKIV2L	-0.25	0.13	-1.96	0.052	0.783
BD	EN_L3_5_IT_2	PLCXD2	0.20	0.10	1.96	0.052	0.399
BD	IN_SST	GPN3	0.17	0.09	1.96	0.052	0.405
BD	Endo	KLHL28	-0.20	0.10	-1.96	0.052	0.267
BD	EN_L3_5_IT_2	DSCC1	0.27	0.14	1.96	0.052	0.399
BD	EN_L3_5_IT_2	PYHIN1	-0.22	0.11	-1.96	0.052	0.399
BD	IN_PVALB	DPH6	0.11	0.06	1.96	0.052	0.317
BD	IN_PVALB	TMEM74	0.15	0.08	1.96	0.052	0.317
BD	Endo	SP140	-0.30	0.15	-1.96	0.052	0.267
BD	VLMC	DOCK9	-0.24	0.12	-1.96	0.052	0.996
BD	IN_VIP	NR2F2	-0.13	0.07	-1.96	0.052	0.402
BD	EN_L6_IT_2	USP15	-0.10	0.05	-1.96	0.052	0.518
BD	IN_VIP	PRMT7	0.10	0.05	1.96	0.052	0.402
BD	EN_L6_IT_1	TENM4	-0.13	0.07	-1.96	0.052	0.837
BD	IN_VIP	CHKA	-0.08	0.04	-1.96	0.052	0.402
BD	IN_VIP	ODAD4	0.14	0.07	1.96	0.052	0.402
BD	IN_VIP	TMEM258	-0.15	0.08	-1.96	0.052	0.402
BD	Oligo	ST7	0.15	0.08	1.96	0.052	0.553
BD	EN_L5_6_NP	KLHL35	-0.25	0.13	-1.96	0.052	0.523
BD	EN_L3_5_IT_1	ZFP30	0.13	0.07	1.96	0.052	0.783
BD	PC	AGAP1	0.13	0.07	1.96	0.052	0.411
BD	IN_LAMP5_LHX6	MATN2	-0.18	0.09	-1.96	0.052	0.375
BD	SMC	SLC8A1	-0.49	0.25	-1.97	0.052	0.995
BD	IN_VIP	ATP6V0E2	-0.07	0.04	-1.96	0.052	0.402
BD	EN_L3_5_IT_1	STAG1	-0.10	0.05	-1.96	0.052	0.783
BD	IN_PVALB_CHC	SNF8	-0.17	0.09	-1.96	0.052	0.483
BD	IN_PVALB	PZP	-0.24	0.12	-1.96	0.0521	0.317
BD	IN_PVALB	ERMN	-0.32	0.16	-1.96	0.0521	0.317
BD	Oligo	PLD1	-0.08	0.04	-1.96	0.0521	0.553
BD	EN_L6B	ULK1	0.14	0.07	1.96	0.0521	0.416
BD	EN_L3_5_IT_3	TET2	-0.11	0.06	-1.96	0.0521	0.395
BD	EN_L3_5_IT_3	MEGF6	0.21	0.11	1.96	0.0521	0.395
BD	IN_SST	SERPINB8	-0.30	0.15	-1.96	0.0521	0.405
BD	Oligo	MYOF	-0.19	0.10	-1.96	0.0521	0.553
BD	IN_PVALB_CHC	NR3C1	-0.11	0.06	-1.96	0.0521	0.483
BD	EN_L3_5_IT_3	SMCO2	0.22	0.11	1.96	0.0521	0.395
BD	EN_L6_IT_2	SYT10	-0.24	0.12	-1.96	0.0521	0.518
BD	Endo	ST7	-0.23	0.12	-1.96	0.0521	0.267
BD	Astro	GXYLT2	-0.21	0.11	-1.96	0.0521	0.303
BD	IN_LAMP5_LHX6	RNF138	0.19	0.10	1.96	0.0521	0.375
BD	EN_L3_5_IT_1	TASOR	0.11	0.05	1.96	0.0521	0.783
BD	Endo	CMYA5	-0.39	0.20	-1.96	0.0521	0.267
BD	OPC	CBX1	-0.12	0.06	-1.96	0.0521	0.278
BD	IN_LAMP5_LHX6	SLC25A16	-0.11	0.06	-1.96	0.0521	0.375
BD	IN_PVALB_CHC	TWF1	0.26	0.13	1.96	0.0521	0.483
BD	EN_L5_ET	SLAIN1	-1.48	0.69	-2.15	0.0521	0.481
BD	IN_PVALB	USP37	0.07	0.04	1.96	0.0521	0.317
BD	EN_L2_3_IT	SLC12A5	-0.09	0.04	-1.96	0.0521	0.988
BD	EN_L3_5_IT_3	MBOAT7	0.14	0.07	1.96	0.0521	0.395
BD	EN_L3_5_IT_3	RAB40A	0.13	0.07	1.96	0.0521	0.395
BD	IN_PVALB	FARP1	-0.08	0.04	-1.96	0.0521	0.317
BD	EN_L6_IT_1	ZEB2	-0.14	0.07	-1.96	0.0521	0.837
BD	IN_ADARB2	WASHC5	-0.13	0.07	-1.96	0.0521	0.581
BD	EN_L6_IT_2	ENSG00000285404	0.30	0.15	1.96	0.0521	0.518
BD	EN_L3_5_IT_3	MLF1	0.16	0.08	1.96	0.0521	0.395
BD	Micro	C1RL	0.20	0.10	1.96	0.0521	0.393
BD	EN_L6B	BACE2	0.44	0.23	1.96	0.0521	0.416
BD	IN_LAMP5_LHX6	NIN	-0.19	0.09	-1.96	0.0521	0.375
BD	EN_L3_5_IT_2	NBPF20	-0.18	0.09	-1.96	0.0521	0.4
BD	OPC	TIAM1	0.15	0.07	1.96	0.0521	0.278
BD	IN_SST	CNST	0.07	0.03	1.96	0.0521	0.405
BD	IN_PVALB	DSN1	0.15	0.08	1.96	0.0521	0.317
BD	EN_L3_5_IT_2	TMEM120B	0.10	0.05	1.96	0.0521	0.4
BD	EN_L6_IT_2	GLDC	0.30	0.15	1.96	0.0521	0.518
BD	OPC	CDS2	0.11	0.06	1.96	0.0522	0.278
BD	EN_L2_3_IT	ZNF486	0.17	0.09	1.96	0.0522	0.988
BD	Endo	ZNF317	0.25	0.13	1.96	0.0522	0.267
BD	IN_PVALB	ATP13A3	0.09	0.05	1.96	0.0522	0.317
BD	IN_ADARB2	PLCH1	-0.26	0.13	-1.96	0.0522	0.581
BD	Oligo	NCOR2	0.11	0.05	1.96	0.0522	0.553
BD	IN_SST	S100B	-0.32	0.16	-1.96	0.0522	0.405
BD	EN_L6B	ZNF266	-0.21	0.10	-1.96	0.0522	0.416
BD	Micro	CSNK1G3	-0.11	0.06	-1.96	0.0522	0.393
BD	PC	RAP1A	0.17	0.09	1.96	0.0522	0.411
BD	Micro	LRRC8B	0.14	0.07	1.96	0.0522	0.393
BD	EN_L2_3_IT	LIAS	0.11	0.05	1.96	0.0522	0.988
BD	EN_L5_6_NP	LANCL1	-0.12	0.06	-1.96	0.0522	0.524
BD	EN_L6B	ALDH3A2	0.18	0.09	1.96	0.0522	0.416
BD	Astro	FAM102A	-0.13	0.07	-1.96	0.0522	0.303
BD	Micro	C4orf33	-0.21	0.11	-1.96	0.0522	0.393
BD	IN_SST	NDUFS4	-0.09	0.05	-1.96	0.0522	0.405
BD	EN_L5_6_NP	MRPL36	-0.31	0.16	-1.96	0.0522	0.524
BD	EN_L6_CT	PAIP1	0.16	0.08	1.96	0.0522	0.435
BD	IN_ADARB2	SH3KBP1	-0.09	0.05	-1.96	0.0522	0.581
BD	EN_L3_5_IT_2	PIP4P2	-0.13	0.07	-1.96	0.0522	0.4
BD	IN_LAMP5_LHX6	OPA3	-0.21	0.11	-1.96	0.0522	0.375
BD	IN_LAMP5_RELN	STARD4	0.36	0.18	1.96	0.0522	0.441
BD	EN_L3_5_IT_2	EIF4G2	-0.11	0.06	-1.96	0.0522	0.4
BD	OPC	TTYH2	0.14	0.07	1.95	0.0522	0.278
BD	Astro	FCHO2	0.11	0.06	1.95	0.0522	0.303
BD	Oligo	ADCY3	0.19	0.10	1.95	0.0522	0.553
BD	PC	MIS18BP1	0.28	0.14	1.95	0.0522	0.411
BD	EN_L6B	DOCK10	-0.25	0.13	-1.96	0.0522	0.416
BD	IN_LAMP5_RELN	CNDP2	-0.17	0.09	-1.96	0.0522	0.441
BD	EN_L3_5_IT_2	TTC5	0.10	0.05	1.96	0.0522	0.4
BD	EN_L3_5_IT_3	ZWILCH	0.19	0.10	1.96	0.0522	0.395
BD	EN_L3_5_IT_3	RAB11FIP1	0.16	0.08	1.96	0.0522	0.395
BD	EN_L5_ET	AMOTL1	1.97	0.92	2.14	0.0522	0.481
BD	EN_L3_5_IT_3	LYVE1	0.39	0.20	1.96	0.0522	0.395
BD	IN_PVALB_CHC	RIMS1	-0.14	0.07	-1.96	0.0522	0.483
BD	Endo	ENSG00000277758	-0.36	0.19	-1.95	0.0522	0.267
BD	Oligo	MUC16	-0.31	0.16	-1.95	0.0522	0.553
BD	IN_LAMP5_RELN	EML5	0.08	0.04	1.95	0.0522	0.441
BD	Micro	HAUS2	0.22	0.11	1.96	0.0522	0.393
BD	EN_L3_5_IT_1	SLC26A8	0.14	0.07	1.96	0.0523	0.783
BD	EN_L3_5_IT_1	BEX4	-0.17	0.08	-1.96	0.0523	0.783
BD	IN_PVALB	NELL1	-0.14	0.07	-1.95	0.0523	0.318
BD	IN_LAMP5_LHX6	ANKRD36B	-0.16	0.08	-1.95	0.0523	0.375
BD	EN_L3_5_IT_1	ZFR2	0.12	0.06	1.96	0.0523	0.783
BD	IN_VIP	MSRA	0.09	0.05	1.95	0.0523	0.404
BD	EN_L3_5_IT_2	ABCC8	-0.13	0.07	-1.96	0.0523	0.4
BD	Oligo	PKIA	0.20	0.10	1.95	0.0523	0.553
BD	IN_LAMP5_RELN	ADAMTS20	-0.35	0.18	-1.95	0.0523	0.441
BD	VLMC	LRMDA	0.61	0.31	1.96	0.0523	0.996
BD	IN_ADARB2	KCNJ11	-0.22	0.11	-1.96	0.0523	0.581
BD	IN_ADARB2	EP400	-0.09	0.05	-1.96	0.0523	0.581
BD	IN_PVALB	NAA11	-0.22	0.11	-1.95	0.0523	0.318
BD	PC	DCLK2	-0.20	0.10	-1.95	0.0523	0.411
BD	EN_L3_5_IT_1	SELENOW	-0.13	0.07	-1.96	0.0523	0.783
BD	EN_L3_5_IT_2	COG7	0.08	0.04	1.95	0.0523	0.4
BD	EN_L2_3_IT	ZNF33B	-0.12	0.06	-1.95	0.0523	0.988
BD	EN_L2_3_IT	DDIT4	0.24	0.13	1.95	0.0523	0.988
BD	IN_VIP	CYYR1	0.18	0.09	1.95	0.0523	0.404
BD	EN_L6_IT_2	KIF21B	-0.30	0.15	-1.96	0.0523	0.519
BD	EN_L3_5_IT_2	SH3GLB2	-0.10	0.05	-1.95	0.0523	0.4
BD	EN_L3_5_IT_2	TFEB	0.25	0.13	1.95	0.0523	0.4
BD	EN_L6_IT_1	ITGB8	-0.14	0.07	-1.96	0.0523	0.837
BD	PC	MED4	0.20	0.10	1.95	0.0523	0.411
BD	Astro	PLCG2	0.25	0.13	1.95	0.0523	0.303
BD	Astro	ENG	0.21	0.11	1.95	0.0523	0.303
BD	EN_L6_CT	PDK1	0.21	0.11	1.96	0.0523	0.435
BD	IN_LAMP5_LHX6	DHRS11	-0.24	0.12	-1.95	0.0523	0.376
BD	PC	ZNF644	0.14	0.07	1.95	0.0523	0.411
BD	IN_LAMP5_RELN	NHLRC3	-0.10	0.05	-1.95	0.0523	0.441
BD	IN_PVALB	USP21	-0.14	0.07	-1.95	0.0523	0.318
BD	EN_L6_IT_1	ZBED9	0.30	0.16	1.96	0.0523	0.837
BD	EN_L2_3_IT	C1orf131	0.13	0.07	1.95	0.0523	0.988
BD	Astro	TRIL	-0.26	0.13	-1.95	0.0523	0.303
BD	IN_SST	TSPAN5	0.08	0.04	1.95	0.0523	0.406
BD	OPC	FGF1	-0.25	0.13	-1.95	0.0523	0.279
BD	EN_L6_IT_2	RPSA	0.22	0.11	1.96	0.0523	0.519
BD	IN_VIP	MAPK8IP2	-0.09	0.04	-1.95	0.0523	0.404
BD	EN_L6_CT	ELMO1	-0.14	0.07	-1.96	0.0524	0.435
BD	IN_SST	AHNAK	0.20	0.10	1.95	0.0524	0.406
BD	EN_L3_5_IT_2	MACROH2A2	-0.12	0.06	-1.95	0.0524	0.4
BD	IN_LAMP5_RELN	INSIG1	0.29	0.15	1.95	0.0524	0.441
BD	EN_L6_IT_1	SNIP1	0.21	0.11	1.96	0.0524	0.837
BD	Oligo	LLGL1	-0.16	0.08	-1.95	0.0524	0.553
BD	EN_L3_5_IT_2	TAF2	-0.08	0.04	-1.95	0.0524	0.4
BD	EN_L5_ET	VMP1	1.29	0.60	2.14	0.0524	0.482
BD	EN_L6_IT_2	ATP2B1	-0.11	0.05	-1.96	0.0524	0.519
BD	VLMC	GOLGA3	0.28	0.14	1.96	0.0524	0.996
BD	EN_L6B	PCDH11X	-0.13	0.07	-1.96	0.0524	0.417
BD	Oligo	ZNF311	-0.24	0.12	-1.95	0.0524	0.553
BD	IN_PVALB	CSNKA2IP	0.23	0.12	1.95	0.0524	0.318
BD	IN_LAMP5_LHX6	LPCAT1	-0.20	0.10	-1.95	0.0524	0.376
BD	EN_L3_5_IT_3	EVA1A	-0.28	0.14	-1.95	0.0524	0.396
BD	EN_L6_CT	ZFP90	0.13	0.07	1.96	0.0524	0.435
BD	Micro	SENP6	-0.08	0.04	-1.95	0.0524	0.394
BD	IN_PVALB	TRIB3	0.14	0.07	1.95	0.0524	0.318
BD	Oligo	SLC30A4	-0.10	0.05	-1.95	0.0524	0.553
BD	IN_PVALB	ENSG00000285991	-0.27	0.14	-1.95	0.0524	0.318
BD	IN_VIP	CARS2	0.07	0.04	1.95	0.0524	0.404
BD	EN_L2_3_IT	FLRT2	-0.16	0.08	-1.95	0.0524	0.988
BD	IN_PVALB_CHC	ATP6V0A2	-0.14	0.07	-1.95	0.0524	0.485
BD	Oligo	TMEM60	0.15	0.08	1.95	0.0524	0.553
BD	IN_LAMP5_LHX6	FEZ2	-0.10	0.05	-1.95	0.0524	0.376
BD	Oligo	ZSWIM8	-0.08	0.04	-1.95	0.0524	0.553
BD	EN_L6_IT_1	MGAT4A	0.12	0.06	1.96	0.0524	0.837
BD	OPC	CYP4X1	0.27	0.14	1.95	0.0524	0.279
BD	Astro	CTTNBP2NL	0.17	0.09	1.95	0.0524	0.304
BD	IN_PVALB	SLC39A8	0.21	0.11	1.95	0.0524	0.318
BD	EN_L3_5_IT_3	HIF1A	-0.12	0.06	-1.95	0.0524	0.397
BD	EN_L6B	NIPBL	-0.09	0.05	-1.96	0.0524	0.417
BD	Oligo	GNL3L	-0.09	0.05	-1.95	0.0524	0.553
BD	IN_LAMP5_RELN	LGALS3BP	-0.19	0.10	-1.95	0.0524	0.441
BD	PVM	HSD17B4	0.41	0.21	1.96	0.0524	0.692
BD	EN_L3_5_IT_1	SNX21	0.23	0.12	1.95	0.0524	0.784
BD	VLMC	TRIM23	0.30	0.15	1.96	0.0524	0.996
BD	IN_PVALB	FBXO28	0.09	0.04	1.95	0.0524	0.318
BD	IN_LAMP5_LHX6	NUFIP1	-0.21	0.11	-1.95	0.0525	0.376
BD	IN_ADARB2	HSPA8	-0.20	0.10	-1.95	0.0525	0.581
BD	IN_SST	HNRNPAB	-0.17	0.09	-1.95	0.0525	0.407
BD	Oligo	NKIRAS2	-0.12	0.06	-1.95	0.0525	0.553
BD	PC	KPNA6	0.23	0.12	1.95	0.0525	0.411
BD	Oligo	ZNF440	0.12	0.06	1.95	0.0525	0.553
BD	IN_ADARB2	LAGE3	-0.32	0.16	-1.95	0.0525	0.581
BD	VLMC	LMCD1	0.47	0.24	1.96	0.0525	0.996
BD	EN_L3_5_IT_1	SCLT1	-0.11	0.06	-1.95	0.0525	0.784
BD	IN_LAMP5_RELN	ENSG00000285542	0.27	0.14	1.95	0.0525	0.441
BD	Astro	UBE2J2	0.12	0.06	1.95	0.0525	0.304
BD	PC	PPP1R12A	-0.13	0.07	-1.95	0.0525	0.411
BD	IN_PVALB	SAP30	-0.13	0.07	-1.95	0.0525	0.318
BD	EN_L2_3_IT	NTHL1	-0.15	0.08	-1.95	0.0525	0.988
BD	IN_VIP	MPZ	-0.21	0.11	-1.95	0.0525	0.405
BD	Oligo	SLC30A6	-0.07	0.04	-1.95	0.0525	0.553
BD	EN_L3_5_IT_3	PIP5K1B	0.14	0.07	1.95	0.0525	0.397
BD	EN_L5_6_NP	CHGB	-0.18	0.09	-1.95	0.0525	0.526
BD	EN_L5_ET	SORCS1	1.06	0.49	2.14	0.0525	0.482
BD	EN_L6_IT_1	MACO1	0.10	0.05	1.96	0.0525	0.837
BD	IN_ADARB2	DNAH5	-0.26	0.13	-1.95	0.0525	0.581
BD	IN_ADARB2	PIK3C2A	0.11	0.05	1.95	0.0525	0.581
BD	IN_ADARB2	KCNMB3	-0.23	0.12	-1.95	0.0525	0.581
BD	EN_L6_IT_2	SRGAP1	0.29	0.15	1.96	0.0525	0.52
BD	EN_L3_5_IT_3	BCDIN3D	0.18	0.09	1.95	0.0525	0.397
BD	EN_L2_3_IT	ELOVL1	-0.16	0.08	-1.95	0.0525	0.988
BD	OPC	KPNA5	0.06	0.03	1.95	0.0525	0.279
BD	EN_L6_CT	SLC39A8	0.31	0.16	1.96	0.0525	0.435
BD	PVM	MED13L	-0.20	0.10	-1.96	0.0525	0.692
BD	EN_L6_CT	ARFGEF3	0.10	0.05	1.96	0.0525	0.435
BD	PC	YBX3	0.38	0.19	1.95	0.0525	0.411
BD	EN_L6_IT_1	POC5	0.20	0.10	1.96	0.0525	0.837
BD	EN_L3_5_IT_2	WWC1	-0.14	0.07	-1.95	0.0525	0.401
BD	EN_L6_CT	RABEP1	-0.08	0.04	-1.96	0.0525	0.435
BD	EN_L6_CT	CSNK1G3	-0.11	0.05	-1.96	0.0525	0.435
BD	EN_L2_3_IT	HYOU1	-0.12	0.06	-1.95	0.0525	0.988
BD	EN_L5_6_NP	SLC1A4	0.14	0.07	1.95	0.0525	0.526
BD	Oligo	ENPP4	-0.10	0.05	-1.95	0.0525	0.553
BD	IN_ADARB2	MAGT1	-0.20	0.10	-1.95	0.0525	0.581
BD	OPC	STOML1	-0.18	0.09	-1.95	0.0525	0.279
BD	IN_VIP	INPP5J	-0.17	0.09	-1.95	0.0525	0.405
BD	EN_L6_CT	GALC	-0.16	0.08	-1.96	0.0525	0.435
BD	PC	RIC1	-0.15	0.08	-1.95	0.0525	0.411
BD	IN_SST	RBM25	0.06	0.03	1.95	0.0525	0.407
BD	PVM	ATP8A1	-0.40	0.21	-1.96	0.0525	0.692
BD	EN_L5_6_NP	ATG2B	0.12	0.06	1.95	0.0525	0.526
BD	OPC	RBX1	0.09	0.04	1.95	0.0525	0.279
BD	EN_L3_5_IT_3	INAFM1	0.21	0.11	1.95	0.0525	0.397
BD	IN_PVALB	SHH	0.16	0.08	1.95	0.0525	0.318
BD	IN_PVALB	SYCP1	-0.31	0.16	-1.95	0.0525	0.318
BD	IN_PVALB	CHST2	-0.19	0.10	-1.95	0.0525	0.318
BD	IN_PVALB_CHC	CCDC122	0.30	0.16	1.95	0.0526	0.485
BD	IN_PVALB	C1orf162	0.17	0.09	1.95	0.0526	0.318
BD	EN_L3_5_IT_3	GOLPH3L	0.14	0.07	1.95	0.0526	0.397
BD	Oligo	MALT1	0.13	0.07	1.95	0.0526	0.553
BD	EN_L3_5_IT_1	CNTNAP3B	0.47	0.24	1.95	0.0526	0.784
BD	EN_L6_CT	SNCA	-0.10	0.05	-1.95	0.0526	0.435
BD	Endo	HDAC5	-0.24	0.12	-1.95	0.0526	0.269
BD	IN_PVALB	TBC1D24	0.19	0.10	1.95	0.0526	0.318
BD	EN_L6_IT_2	TMA16	-0.23	0.12	-1.96	0.0526	0.52
BD	Oligo	FAM120C	-0.06	0.03	-1.95	0.0526	0.553
BD	Oligo	COL6A6	-0.25	0.13	-1.95	0.0526	0.553
BD	VLMC	TRAF3IP1	0.42	0.21	1.96	0.0526	0.996
BD	EN_L3_5_IT_3	DNAJB1	0.18	0.09	1.95	0.0526	0.397
BD	EN_L5_6_NP	MYBPHL	0.30	0.15	1.95	0.0526	0.526
BD	IN_LAMP5_LHX6	ADGRL3	-0.10	0.05	-1.95	0.0526	0.376
BD	EN_L5_ET	MLLT10	1.24	0.58	2.14	0.0526	0.482
BD	IN_SST	CENPI	0.22	0.11	1.95	0.0526	0.407
BD	EN_L6_IT_1	CENPH	0.26	0.13	1.96	0.0526	0.837
BD	EN_L3_5_IT_2	C15orf65	-0.20	0.10	-1.95	0.0526	0.401
BD	EN_L2_3_IT	MST1R	-0.23	0.12	-1.95	0.0526	0.988
BD	EN_L6_IT_1	MADCAM1	0.23	0.12	1.96	0.0526	0.837
BD	IN_LAMP5_LHX6	KCNH5	-0.16	0.08	-1.95	0.0526	0.376
BD	EN_L3_5_IT_1	SYNPR	0.13	0.07	1.95	0.0526	0.784
BD	EN_L2_3_IT	CD99	0.24	0.12	1.95	0.0526	0.988
BD	PC	ITGA9	-0.27	0.14	-1.95	0.0526	0.411
BD	EN_L2_3_IT	KCTD1	-0.12	0.06	-1.95	0.0526	0.988
BD	EN_L3_5_IT_3	FUT10	0.17	0.09	1.95	0.0526	0.397
BD	EN_L3_5_IT_2	LMBRD1	-0.07	0.04	-1.95	0.0526	0.401
BD	IN_SST	PLSCR2	0.35	0.18	1.95	0.0526	0.407
BD	EN_L6_CT	INPP1	0.19	0.10	1.95	0.0526	0.435
BD	OPC	SULF1	0.33	0.17	1.95	0.0526	0.28
BD	IN_PVALB_CHC	ZBTB26	0.17	0.09	1.95	0.0526	0.486
BD	Astro	HPSE2	-0.25	0.13	-1.95	0.0526	0.305
BD	IN_LAMP5_RELN	ATP5F1A	-0.12	0.06	-1.95	0.0526	0.442
BD	IN_ADARB2	CDHR2	-0.23	0.12	-1.95	0.0526	0.581
BD	EN_L2_3_IT	BTBD16	-0.34	0.18	-1.95	0.0526	0.988
BD	IN_ADARB2	SMYD5	-0.19	0.10	-1.95	0.0526	0.581
BD	EN_L3_5_IT_3	PGK1	0.11	0.06	1.95	0.0527	0.397
BD	Micro	OPHN1	-0.15	0.08	-1.95	0.0527	0.395
BD	EN_L6_IT_2	NUDC	0.25	0.13	1.96	0.0527	0.52
BD	Micro	COX7A2	-0.19	0.10	-1.95	0.0527	0.395
BD	IN_LAMP5_LHX6	WDR44	0.13	0.07	1.95	0.0527	0.376
BD	IN_SST	ZDBF2	0.09	0.05	1.95	0.0527	0.407
BD	IN_LAMP5_LHX6	FREM2	-0.21	0.11	-1.95	0.0527	0.376
BD	EN_L3_5_IT_1	SLC38A6	0.11	0.06	1.95	0.0527	0.784
BD	IN_LAMP5_RELN	SYT2	0.24	0.13	1.95	0.0527	0.442
BD	EN_L6_IT_2	MFSD14B	-0.18	0.09	-1.96	0.0527	0.52
BD	Oligo	NEGR1	-0.12	0.06	-1.95	0.0527	0.553
BD	OPC	MED15	0.12	0.06	1.95	0.0527	0.28
BD	Adaptive	PRKACB	0.46	0.23	1.97	0.0527	0.996
BD	OPC	HRNR	-0.40	0.20	-1.95	0.0527	0.28
BD	IN_LAMP5_RELN	MTMR7	-0.08	0.04	-1.95	0.0527	0.442
BD	OPC	FANCI	0.16	0.08	1.95	0.0527	0.28
BD	Endo	LYPLAL1	-0.19	0.10	-1.95	0.0527	0.269
BD	IN_ADARB2	UNK	-0.15	0.08	-1.95	0.0527	0.581
BD	Micro	UROD	-0.24	0.12	-1.95	0.0527	0.395
BD	IN_VIP	LIG4	-0.13	0.07	-1.95	0.0527	0.406
BD	IN_SST	LRRC8A	-0.10	0.05	-1.95	0.0527	0.407
BD	EN_L6_IT_1	SLC39A11	-0.19	0.10	-1.95	0.0527	0.837
BD	EN_L5_6_NP	PCSK1N	-0.19	0.10	-1.95	0.0527	0.526
BD	Astro	PLAAT4	0.31	0.16	1.95	0.0527	0.305
BD	EN_L2_3_IT	LTBR	0.29	0.15	1.95	0.0527	0.988
BD	EN_L6B	RAB37	0.29	0.15	1.95	0.0527	0.419
BD	IN_LAMP5_RELN	PANK2	0.09	0.05	1.95	0.0527	0.442
BD	Micro	TMEM147	-0.22	0.11	-1.95	0.0527	0.395
BD	IN_PVALB	PKNOX2	0.10	0.05	1.95	0.0527	0.319
BD	IN_ADARB2	APC	0.08	0.04	1.95	0.0527	0.581
BD	EN_L6_IT_1	NCOA5	-0.19	0.10	-1.95	0.0527	0.837
BD	IN_PVALB_CHC	DNAJC15	-0.20	0.10	-1.95	0.0527	0.486
BD	Micro	EVI5	-0.08	0.04	-1.95	0.0527	0.395
BD	IN_LAMP5_LHX6	ZCCHC4	-0.22	0.11	-1.95	0.0527	0.376
BD	Oligo	PDIA3	0.10	0.05	1.95	0.0527	0.553
BD	IN_SST	TPD52	0.10	0.05	1.95	0.0527	0.407
BD	Endo	ARAP3	-0.14	0.07	-1.95	0.0527	0.269
BD	EN_L3_5_IT_3	ADD3	-0.14	0.07	-1.95	0.0528	0.397
BD	OPC	PPP5C	0.10	0.05	1.95	0.0528	0.28
BD	Oligo	RPLP1	-0.08	0.04	-1.95	0.0528	0.553
BD	EN_L6_IT_2	CASK	-0.14	0.07	-1.96	0.0528	0.52
BD	EN_L6_CT	VAPA	-0.10	0.05	-1.95	0.0528	0.436
BD	Endo	PPCDC	0.20	0.10	1.95	0.0528	0.269
BD	IN_LAMP5_LHX6	PITPNM2	-0.12	0.06	-1.95	0.0528	0.376
BD	Oligo	ELOVL1	-0.15	0.07	-1.95	0.0528	0.553
BD	EN_L5_6_NP	LSM11	-0.17	0.09	-1.95	0.0528	0.526
BD	IN_VIP	ACTN2	0.12	0.06	1.95	0.0528	0.406
BD	EN_L2_3_IT	SLC9A3R2	-0.18	0.09	-1.95	0.0528	0.988
BD	EN_L5_6_NP	PARM1	0.31	0.16	1.95	0.0528	0.526
BD	Astro	IL1RAP	0.28	0.14	1.95	0.0528	0.305
BD	PC	ANKMY2	-0.29	0.15	-1.95	0.0528	0.411
BD	EN_L6_CT	CPQ	0.24	0.12	1.95	0.0528	0.436
BD	IN_PVALB	VWA2	-0.28	0.14	-1.95	0.0528	0.319
BD	EN_L5_6_NP	PHYKPL	-0.16	0.08	-1.95	0.0528	0.526
BD	Endo	DHX38	-0.23	0.12	-1.95	0.0528	0.269
BD	Micro	DSN1	-0.24	0.12	-1.95	0.0528	0.395
BD	Astro	SLMAP	-0.07	0.04	-1.95	0.0528	0.305
BD	IN_LAMP5_LHX6	NOVA1	-0.10	0.05	-1.95	0.0528	0.376
BD	EN_L3_5_IT_3	GCA	0.11	0.06	1.95	0.0528	0.398
BD	Micro	RIT2	0.30	0.15	1.95	0.0528	0.395
BD	EN_L6B	DNMT3B	0.35	0.18	1.95	0.0528	0.42
BD	EN_L5_6_NP	HUNK	0.22	0.12	1.95	0.0528	0.526
BD	EN_L6_IT_1	PPP1R35	-0.25	0.13	-1.95	0.0528	0.837
BD	EN_L3_5_IT_1	HIC2	0.18	0.09	1.95	0.0528	0.784
BD	Oligo	CBR1	0.11	0.06	1.95	0.0528	0.553
BD	IN_SST	ANXA4	-0.12	0.06	-1.95	0.0528	0.407
BD	EN_L3_5_IT_3	PXN	0.16	0.08	1.95	0.0528	0.398
BD	VLMC	IL17RD	-0.44	0.22	-1.95	0.0528	0.996
BD	IN_ADARB2	MORN4	-0.15	0.08	-1.95	0.0528	0.581
BD	OPC	TCFL5	0.11	0.06	1.95	0.0529	0.28
BD	OPC	TRAP1	0.09	0.04	1.95	0.0529	0.28
BD	OPC	NTHL1	-0.20	0.10	-1.95	0.0529	0.28
BD	IN_ADARB2	C5orf63	-0.21	0.11	-1.95	0.0529	0.581
BD	Micro	ERICH3	0.28	0.14	1.95	0.0529	0.395
BD	PC	ACO1	-0.23	0.12	-1.95	0.0529	0.411
BD	IN_LAMP5_LHX6	BASP1	-0.14	0.07	-1.95	0.0529	0.376
BD	EN_L2_3_IT	DLGAP1	-0.10	0.05	-1.95	0.0529	0.988
BD	IN_ADARB2	KMO	-0.23	0.12	-1.95	0.0529	0.581
BD	IN_PVALB_CHC	PDE4D	-0.10	0.05	-1.95	0.0529	0.487
BD	Astro	MAP3K13	0.10	0.05	1.95	0.0529	0.306
BD	IN_ADARB2	PFAS	-0.22	0.11	-1.95	0.0529	0.581
BD	IN_VIP	ZCCHC18	0.28	0.14	1.95	0.0529	0.407
BD	IN_SST	TEF	0.15	0.08	1.95	0.0529	0.407
BD	IN_ADARB2	CLEC11A	-0.25	0.13	-1.95	0.0529	0.581
BD	PC	C11orf65	-0.30	0.15	-1.95	0.0529	0.411
BD	Astro	EHD4	-0.26	0.13	-1.95	0.0529	0.306
BD	Endo	S100A11	0.30	0.16	1.95	0.0529	0.27
BD	EN_L6_CT	ANKRD28	-0.10	0.05	-1.95	0.0529	0.436
BD	IN_SST	FIG4	0.08	0.04	1.95	0.0529	0.407
BD	IN_PVALB_CHC	SMC2	-0.26	0.13	-1.95	0.0529	0.487
BD	OPC	FUT10	-0.12	0.06	-1.95	0.0529	0.28
BD	OPC	TAF3	-0.08	0.04	-1.95	0.0529	0.28
BD	IN_SST	STYXL1	0.18	0.09	1.95	0.0529	0.407
BD	EN_L3_5_IT_1	GPD2	-0.16	0.08	-1.95	0.0529	0.784
BD	IN_SST	HELQ	0.12	0.06	1.95	0.0529	0.407
BD	EN_L3_5_IT_3	PNRC1	0.15	0.08	1.95	0.0529	0.398
BD	IN_PVALB	CCNI2	-0.28	0.14	-1.95	0.0529	0.319
BD	OPC	BLOC1S2	0.13	0.07	1.95	0.053	0.28
BD	IN_PVALB_CHC	FAM174B	-0.18	0.09	-1.95	0.053	0.487
BD	IN_PVALB	LHFPL3	0.16	0.08	1.95	0.053	0.319
BD	OPC	RARG	-0.17	0.09	-1.95	0.053	0.28
BD	PVM	NCAM2	-0.39	0.20	-1.96	0.053	0.692
BD	EN_L5_6_NP	PLK2	-0.14	0.07	-1.95	0.053	0.527
BD	OPC	TCEAL7	-0.18	0.09	-1.95	0.053	0.28
BD	IN_SST	LRP6	-0.08	0.04	-1.95	0.053	0.407
BD	Micro	PPM1A	-0.13	0.06	-1.95	0.053	0.395
BD	IN_PVALB	LANCL1	-0.09	0.05	-1.95	0.053	0.319
BD	IN_VIP	RFX2	0.17	0.08	1.95	0.053	0.407
BD	IN_LAMP5_LHX6	PICK1	0.19	0.10	1.95	0.053	0.377
BD	IN_PVALB_CHC	ZNF317	0.22	0.11	1.95	0.053	0.487
BD	EN_L6_CT	UBE2K	0.09	0.05	1.95	0.053	0.437
BD	PC	EEF1A1	-0.21	0.11	-1.95	0.053	0.411
BD	Micro	SOD1	-0.18	0.09	-1.95	0.053	0.395
BD	IN_PVALB	NME5	0.11	0.06	1.95	0.053	0.319
BD	Endo	MRPS27	-0.19	0.10	-1.95	0.053	0.27
BD	IN_PVALB	RNF121	0.10	0.05	1.95	0.053	0.319
BD	EN_L3_5_IT_2	PDZD7	-0.14	0.07	-1.95	0.053	0.404
BD	IN_SST	SLC14A2	0.17	0.09	1.95	0.053	0.407
BD	IN_ADARB2	UCK2	-0.11	0.06	-1.95	0.053	0.581
BD	Astro	PRDM1	0.28	0.15	1.95	0.053	0.306
BD	Astro	PRSS51	0.30	0.15	1.95	0.053	0.306
BD	PC	MYO6	-0.15	0.08	-1.95	0.053	0.411
BD	EN_L2_3_IT	PKN1	0.20	0.10	1.95	0.053	0.988
BD	Oligo	ENSG00000255104	0.27	0.14	1.95	0.053	0.553
BD	IN_SST	EGLN3	-0.17	0.09	-1.95	0.053	0.407
BD	OPC	NGLY1	0.09	0.05	1.95	0.053	0.28
BD	Astro	CMTM6	-0.15	0.08	-1.95	0.053	0.306
BD	Adaptive	UBE2D2	0.44	0.23	1.96	0.053	0.996
BD	EN_L2_3_IT	BET1L	0.13	0.07	1.95	0.053	0.988
BD	EN_L3_5_IT_1	SH3YL1	-0.14	0.07	-1.95	0.053	0.784
BD	IN_VIP	TMPRSS7	-0.41	0.21	-1.95	0.053	0.408
BD	IN_SST	EFCAB1	-0.35	0.18	-1.95	0.053	0.407
BD	EN_L6_CT	ZDHHC6	0.17	0.09	1.95	0.053	0.437
BD	IN_PVALB_CHC	IBTK	0.10	0.05	1.95	0.053	0.487
BD	IN_LAMP5_LHX6	SLC10A7	-0.17	0.09	-1.95	0.0531	0.377
BD	Oligo	NCAPG2	0.10	0.05	1.95	0.0531	0.553
BD	IN_LAMP5_LHX6	GCA	0.23	0.12	1.95	0.0531	0.377
BD	Oligo	SPARC	0.21	0.11	1.95	0.0531	0.553
BD	Endo	ZNF611	0.21	0.11	1.95	0.0531	0.27
BD	IN_PVALB	TUSC1	-0.23	0.12	-1.95	0.0531	0.32
BD	EN_L6_CT	PHF24	-0.14	0.07	-1.95	0.0531	0.437
BD	EN_L6_IT_1	SSB	0.17	0.08	1.95	0.0531	0.837
BD	EN_L6B	ENSG00000269237	0.16	0.08	1.95	0.0531	0.42
BD	EN_L3_5_IT_1	HR	-0.27	0.14	-1.95	0.0531	0.784
BD	EN_L6B	TRIT1	0.13	0.07	1.95	0.0531	0.42
BD	PC	ATP5PF	-0.22	0.11	-1.95	0.0531	0.411
BD	EN_L6_IT_1	TLN2	-0.13	0.07	-1.95	0.0531	0.837
BD	IN_VIP	COMMD10	-0.10	0.05	-1.95	0.0531	0.408
BD	OPC	LIAS	-0.12	0.06	-1.95	0.0531	0.28
BD	OPC	MT2A	0.18	0.09	1.95	0.0531	0.28
BD	EN_L5_ET	HECW2	1.18	0.55	2.14	0.0531	0.486
BD	Astro	IFNGR2	0.18	0.09	1.95	0.0531	0.306
BD	EN_L2_3_IT	GDPD1	0.11	0.06	1.95	0.0531	0.988
BD	IN_LAMP5_RELN	ARHGAP42	-0.27	0.14	-1.95	0.0531	0.444
BD	IN_LAMP5_RELN	ENSA	0.10	0.05	1.95	0.0531	0.444
BD	EN_L6B	POLD2	0.22	0.11	1.95	0.0531	0.42
BD	EN_L3_5_IT_1	QPRT	-0.28	0.15	-1.95	0.0531	0.784
BD	EN_L6B	GGH	0.24	0.12	1.95	0.0531	0.42
BD	EN_L6B	ANKRD23	0.15	0.08	1.95	0.0531	0.42
BD	IN_LAMP5_RELN	KCNJ4	-0.21	0.11	-1.95	0.0531	0.444
BD	EN_L3_5_IT_1	DDX25	0.15	0.08	1.95	0.0531	0.784
BD	Oligo	NRDC	-0.06	0.03	-1.95	0.0531	0.553
BD	EN_L3_5_IT_2	MMP17	-0.11	0.06	-1.95	0.0531	0.404
BD	IN_PVALB	C16orf70	0.10	0.05	1.95	0.0531	0.32
BD	IN_SST	PDK1	0.15	0.07	1.95	0.0531	0.407
BD	IN_PVALB	CTNND2	-0.07	0.04	-1.95	0.0531	0.32
BD	EN_L6_IT_2	TOR1AIP2	-0.14	0.07	-1.95	0.0531	0.522
BD	Endo	MAMLD1	-0.28	0.14	-1.95	0.0531	0.27
BD	IN_PVALB_CHC	MAPKBP1	0.12	0.06	1.95	0.0531	0.487
BD	EN_L3_5_IT_2	MEDAG	-0.39	0.20	-1.95	0.0531	0.404
BD	EN_L3_5_IT_3	SCRIB	-0.14	0.07	-1.95	0.0531	0.399
BD	EN_L5_ET	VPS54	-1.27	0.60	-2.13	0.0531	0.486
BD	IN_PVALB	KCNJ11	-0.15	0.08	-1.95	0.0531	0.32
BD	IN_LAMP5_LHX6	BCAR3	0.21	0.11	1.95	0.0531	0.377
BD	Micro	XXYLT1	0.15	0.08	1.95	0.0532	0.396
BD	IN_VIP	FMN2	0.07	0.03	1.95	0.0532	0.408
BD	OPC	SPON1	-0.18	0.09	-1.95	0.0532	0.28
BD	EN_L3_5_IT_1	SORCS1	-0.16	0.08	-1.95	0.0532	0.784
BD	EN_L5_6_NP	CXXC5	-0.19	0.10	-1.95	0.0532	0.528
BD	Oligo	MRPS12	-0.16	0.08	-1.95	0.0532	0.553
BD	EN_L3_5_IT_2	ZFP36L1	-0.30	0.15	-1.95	0.0532	0.404
BD	EN_L6_CT	ANKRD42	0.15	0.08	1.95	0.0532	0.437
BD	EN_L6_IT_1	PTPRD	-0.12	0.06	-1.95	0.0532	0.837
BD	IN_LAMP5_RELN	KCNK6	-0.25	0.13	-1.95	0.0532	0.444
BD	IN_ADARB2	PCGF5	-0.09	0.05	-1.95	0.0532	0.581
BD	Oligo	BRD9	-0.11	0.06	-1.95	0.0532	0.553
BD	EN_L6_IT_1	SPPL3	-0.09	0.05	-1.95	0.0532	0.837
BD	Endo	MYO6	-0.12	0.06	-1.95	0.0532	0.27
BD	EN_L6_IT_1	ZNF766	0.20	0.10	1.95	0.0532	0.837
BD	IN_VIP	ACADS	0.35	0.18	1.95	0.0532	0.408
BD	IN_LAMP5_RELN	RYR3	-0.16	0.08	-1.95	0.0532	0.444
BD	EN_L2_3_IT	GPATCH2L	-0.07	0.04	-1.95	0.0532	0.988
BD	IN_PVALB	AVL9	0.06	0.03	1.95	0.0532	0.32
BD	EN_L3_5_IT_2	PRPS2	0.13	0.07	1.95	0.0532	0.404
BD	IN_LAMP5_LHX6	BTG1	-0.26	0.14	-1.95	0.0532	0.377
BD	EN_L3_5_IT_3	MACROH2A2	-0.12	0.06	-1.95	0.0532	0.399
BD	IN_PVALB	AR	-0.11	0.06	-1.95	0.0532	0.32
BD	Oligo	SEC61A1	-0.08	0.04	-1.95	0.0532	0.553
BD	Oligo	GIPR	-0.24	0.12	-1.95	0.0532	0.553
BD	IN_VIP	L3MBTL3	0.13	0.07	1.95	0.0532	0.408
BD	Oligo	ZNF404	-0.21	0.11	-1.95	0.0532	0.553
BD	PC	DDX60	-0.30	0.16	-1.95	0.0532	0.411
BD	IN_LAMP5_RELN	PDE8B	-0.15	0.08	-1.95	0.0532	0.444
BD	EN_L3_5_IT_3	PRPF3	0.10	0.05	1.95	0.0532	0.399
BD	OPC	IFI44	-0.15	0.08	-1.95	0.0532	0.281
BD	PC	RSBN1	0.23	0.12	1.95	0.0532	0.411
BD	IN_SST	ZNF638	0.06	0.03	1.95	0.0532	0.407
BD	EN_L3_5_IT_3	DSCC1	0.26	0.14	1.95	0.0532	0.399
BD	EN_L6B	CDC14B	-0.20	0.10	-1.95	0.0532	0.421
BD	EN_L3_5_IT_2	PSAT1	0.15	0.08	1.95	0.0532	0.404
BD	EN_L3_5_IT_2	INSYN2A	-0.31	0.16	-1.95	0.0532	0.404
BD	IN_PVALB	APOLD1	0.19	0.10	1.95	0.0532	0.32
BD	IN_SST	MAFB	-0.20	0.10	-1.95	0.0532	0.407
BD	OPC	VWA3B	0.35	0.18	1.95	0.0532	0.281
BD	Oligo	CCNT2	-0.05	0.03	-1.95	0.0532	0.553
BD	IN_VIP	SMPDL3A	-0.13	0.07	-1.95	0.0532	0.408
BD	EN_L6B	SGIP1	-0.09	0.05	-1.95	0.0532	0.421
BD	Micro	SFXN4	0.16	0.08	1.95	0.0533	0.396
BD	EN_L3_5_IT_3	EGR3	-0.30	0.15	-1.95	0.0533	0.399
BD	IN_ADARB2	JAG2	-0.18	0.09	-1.95	0.0533	0.581
BD	Oligo	FAM149B1	-0.08	0.04	-1.95	0.0533	0.553
BD	IN_PVALB_CHC	NR4A1	-0.51	0.26	-1.95	0.0533	0.487
BD	PC	RPL37A	-0.16	0.08	-1.95	0.0533	0.411
BD	Micro	GABARAPL1	-0.25	0.13	-1.95	0.0533	0.396
BD	EN_L3_5_IT_1	ITGAV	0.18	0.09	1.95	0.0533	0.785
BD	EN_L3_5_IT_2	PYGL	0.30	0.15	1.95	0.0533	0.404
BD	IN_PVALB	ENSG00000272162	0.14	0.07	1.95	0.0533	0.32
BD	EN_L6_IT_2	ENSG00000144785	0.30	0.15	1.95	0.0533	0.522
BD	IN_SST	GALNT15	0.20	0.10	1.95	0.0533	0.407
BD	IN_SST	SLC29A3	0.19	0.10	1.95	0.0533	0.407
BD	EN_L3_5_IT_2	GBF1	-0.09	0.04	-1.95	0.0533	0.404
BD	Oligo	SUCLA2	-0.07	0.04	-1.95	0.0533	0.553
BD	PVM	WDR26	0.30	0.15	1.95	0.0533	0.692
BD	IN_SST	RWDD1	-0.10	0.05	-1.95	0.0533	0.407
BD	EN_L3_5_IT_3	SEMA5B	-0.25	0.13	-1.95	0.0533	0.399
BD	Astro	ALKBH4	0.17	0.09	1.95	0.0533	0.307
BD	IN_LAMP5_RELN	PPIL4	0.10	0.05	1.95	0.0533	0.444
BD	Astro	ABLIM3	-0.30	0.15	-1.95	0.0533	0.307
BD	Oligo	TASOR	-0.06	0.03	-1.95	0.0533	0.553
BD	IN_PVALB	PTGFRN	0.12	0.06	1.95	0.0533	0.32
BD	EN_L3_5_IT_3	RELB	-0.29	0.15	-1.95	0.0533	0.399
BD	EN_L6B	ATXN3	0.12	0.06	1.95	0.0533	0.421
BD	EN_L3_5_IT_2	ALDH1A1	0.18	0.09	1.95	0.0533	0.404
BD	IN_PVALB	DDX55	0.10	0.05	1.95	0.0533	0.32
BD	OPC	CRCP	0.19	0.10	1.95	0.0533	0.281
BD	Micro	ZEB2	-0.11	0.06	-1.95	0.0533	0.396
BD	IN_LAMP5_LHX6	PHIP	-0.09	0.05	-1.95	0.0533	0.378
BD	IN_ADARB2	HAP1	-0.25	0.13	-1.95	0.0533	0.581
BD	IN_ADARB2	CACNB2	-0.09	0.05	-1.95	0.0533	0.581
BD	OPC	NPIPB11	0.23	0.12	1.95	0.0533	0.281
BD	EN_L6_IT_2	DPYSL4	0.26	0.13	1.95	0.0533	0.522
BD	IN_VIP	SF3A2	0.15	0.08	1.95	0.0533	0.408
BD	IN_LAMP5_RELN	ANKRD9	-0.27	0.14	-1.95	0.0533	0.444
BD	IN_PVALB	TUBG2	-0.09	0.05	-1.95	0.0533	0.32
BD	EN_L5_6_NP	NEMF	0.09	0.05	1.95	0.0534	0.528
BD	Micro	MXD4	-0.22	0.11	-1.95	0.0534	0.396
BD	IN_ADARB2	CREG1	0.12	0.06	1.95	0.0534	0.581
BD	IN_LAMP5_RELN	SYCP2L	0.20	0.10	1.95	0.0534	0.444
BD	IN_PVALB_CHC	NKAPD1	0.26	0.13	1.95	0.0534	0.487
BD	IN_SST	CNTFR	0.18	0.09	1.95	0.0534	0.407
BD	IN_SST	SLC22A15	-0.09	0.05	-1.95	0.0534	0.407
BD	EN_L6_CT	MBD6	-0.26	0.14	-1.95	0.0534	0.438
BD	EN_L6_IT_2	PQBP1	0.31	0.16	1.95	0.0534	0.522
BD	Endo	NCOR1	-0.09	0.05	-1.95	0.0534	0.271
BD	Endo	RFC1	-0.15	0.08	-1.95	0.0534	0.271
BD	EN_L2_3_IT	ARHGAP20	-0.12	0.06	-1.95	0.0534	0.988
BD	Oligo	TSPAN5	-0.08	0.04	-1.95	0.0534	0.553
BD	EN_L3_5_IT_2	ZNF621	0.18	0.09	1.95	0.0534	0.404
BD	IN_ADARB2	POR	-0.13	0.07	-1.95	0.0534	0.581
BD	IN_PVALB	FAM43A	-0.24	0.13	-1.95	0.0534	0.32
BD	Micro	MLH1	-0.12	0.06	-1.95	0.0534	0.396
BD	EN_L6_CT	COLQ	0.15	0.08	1.95	0.0534	0.438
BD	IN_ADARB2	GNAQ	-0.08	0.04	-1.95	0.0534	0.581
BD	IN_ADARB2	CHCHD3	-0.10	0.05	-1.95	0.0534	0.581
BD	IN_LAMP5_RELN	RGS2	-0.38	0.20	-1.95	0.0534	0.444
BD	EN_L3_5_IT_2	C7orf61	0.28	0.15	1.95	0.0534	0.404
BD	Astro	EPN1	0.35	0.18	1.95	0.0534	0.307
BD	Oligo	CHKB	-0.24	0.12	-1.95	0.0534	0.553
BD	EN_L6_IT_1	KIAA0319	-0.16	0.08	-1.95	0.0534	0.837
BD	EN_L6_IT_2	FRMD3	-0.28	0.14	-1.95	0.0534	0.522
BD	OPC	OPTC	-0.36	0.19	-1.95	0.0534	0.281
BD	EN_L5_ET	KANSL1L	1.28	0.60	2.13	0.0534	0.487
BD	IN_ADARB2	RASA2	-0.09	0.05	-1.95	0.0534	0.581
BD	IN_ADARB2	VDAC1	-0.15	0.08	-1.95	0.0534	0.581
BD	EN_L3_5_IT_2	TTI1	0.11	0.05	1.95	0.0534	0.404
BD	EN_L3_5_IT_2	MED21	0.12	0.06	1.95	0.0534	0.404
BD	IN_SST	AURKAIP1	-0.16	0.08	-1.95	0.0534	0.407
BD	EN_L6_IT_2	FBXL18	0.21	0.11	1.95	0.0534	0.522
BD	IN_SST	FAR2	-0.10	0.05	-1.95	0.0534	0.407
BD	IN_PVALB	ZNHIT1	-0.16	0.08	-1.95	0.0534	0.32
BD	IN_SST	MAP2K6	0.17	0.09	1.95	0.0534	0.407
BD	EN_L6B	ZBTB25	0.15	0.08	1.95	0.0534	0.421
BD	EN_L5_6_NP	ZNF292	0.10	0.05	1.95	0.0534	0.528
BD	EN_L3_5_IT_2	WDR19	0.08	0.04	1.95	0.0534	0.404
BD	Micro	CAPN2	-0.18	0.09	-1.95	0.0534	0.396
BD	IN_SST	CNOT9	0.09	0.04	1.95	0.0534	0.407
BD	Oligo	SGCE	-0.08	0.04	-1.94	0.0534	0.553
BD	Micro	BRINP2	-0.29	0.15	-1.95	0.0534	0.396
BD	EN_L3_5_IT_3	ZNF106	-0.08	0.04	-1.95	0.0535	0.4
BD	Oligo	ZDHHC13	0.12	0.06	1.94	0.0535	0.553
BD	Micro	UROS	0.18	0.09	1.95	0.0535	0.396
BD	EN_L2_3_IT	SRSF4	-0.10	0.05	-1.95	0.0535	0.988
BD	IN_LAMP5_LHX6	NAPEPLD	0.16	0.08	1.94	0.0535	0.378
BD	IN_LAMP5_LHX6	DENND5B	0.07	0.04	1.94	0.0535	0.378
BD	EN_L5_6_NP	CYP3A43	0.32	0.16	1.95	0.0535	0.528
BD	EN_L3_5_IT_3	SPOPL	-0.10	0.05	-1.95	0.0535	0.4
BD	IN_SST	ZNF84	0.09	0.04	1.94	0.0535	0.407
BD	EN_L6_IT_2	PLOD2	0.29	0.15	1.95	0.0535	0.522
BD	PVM	FUBP1	-0.25	0.13	-1.95	0.0535	0.692
BD	IN_PVALB_CHC	PTPN11	0.11	0.06	1.94	0.0535	0.487
BD	EN_L3_5_IT_1	FSTL5	-0.12	0.06	-1.95	0.0535	0.785
BD	IN_PVALB_CHC	FOXK2	0.09	0.04	1.94	0.0535	0.487
BD	EN_L6_IT_2	CEP164	-0.14	0.07	-1.95	0.0535	0.522
BD	PC	SMIM19	-0.31	0.16	-1.94	0.0535	0.412
BD	EN_L3_5_IT_1	SELENOF	-0.11	0.06	-1.95	0.0535	0.785
BD	OPC	NPAS1	-0.28	0.15	-1.94	0.0535	0.282
BD	EN_L6B	TMPRSS5	-0.30	0.15	-1.95	0.0535	0.421
BD	Oligo	KHNYN	-0.16	0.08	-1.94	0.0535	0.553
BD	Endo	HLF	-0.31	0.16	-1.94	0.0535	0.271
BD	IN_PVALB	ANKRD36	0.11	0.06	1.94	0.0535	0.32
BD	Endo	CSE1L	-0.17	0.09	-1.94	0.0535	0.271
BD	IN_LAMP5_LHX6	MBNL1	-0.11	0.06	-1.94	0.0535	0.378
BD	Astro	SELENOO	0.10	0.05	1.94	0.0535	0.308
BD	IN_SST	XRN2	0.07	0.04	1.94	0.0535	0.407
BD	IN_SST	MOSPD3	0.16	0.08	1.94	0.0535	0.407
BD	EN_L5_6_NP	AP4M1	-0.23	0.12	-1.95	0.0535	0.528
BD	EN_L6B	RPP38	0.23	0.12	1.95	0.0535	0.421
BD	IN_LAMP5_LHX6	DCTN3	-0.25	0.13	-1.94	0.0535	0.378
BD	IN_SST	ZSCAN30	0.10	0.05	1.94	0.0535	0.407
BD	IN_PVALB_CHC	EFNB2	-0.19	0.10	-1.94	0.0535	0.487
BD	EN_L5_6_NP	RRH	-0.24	0.12	-1.95	0.0535	0.528
BD	EN_L3_5_IT_3	SPSB2	0.23	0.12	1.94	0.0535	0.4
BD	IN_VIP	DNAAF5	-0.09	0.05	-1.94	0.0535	0.409
BD	OPC	ENOSF1	0.13	0.06	1.94	0.0535	0.282
BD	EN_L2_3_IT	GMEB2	-0.14	0.07	-1.94	0.0535	0.988
BD	IN_LAMP5_LHX6	ZNF761	0.24	0.12	1.94	0.0535	0.378
BD	Oligo	FMO4	-0.13	0.07	-1.94	0.0535	0.553
BD	IN_VIP	UBB	-0.17	0.09	-1.94	0.0535	0.409
BD	EN_L6B	UBA6	0.11	0.06	1.95	0.0536	0.421
BD	IN_VIP	FARP1	-0.08	0.04	-1.94	0.0536	0.409
BD	EN_L6_CT	FAM184B	0.24	0.12	1.95	0.0536	0.439
BD	Micro	CCDC107	-0.25	0.13	-1.94	0.0536	0.396
BD	OPC	IK	-0.17	0.09	-1.94	0.0536	0.282
BD	IN_VIP	ACTR10	0.06	0.03	1.94	0.0536	0.409
BD	EN_L6B	SRGAP2	-0.13	0.07	-1.95	0.0536	0.421
BD	Endo	ABI1	0.13	0.07	1.94	0.0536	0.271
BD	Adaptive	MLLT3	0.61	0.31	1.96	0.0536	0.996
BD	EN_L6_CT	CCDC93	0.11	0.06	1.95	0.0536	0.439
BD	Astro	NMD3	0.10	0.05	1.94	0.0536	0.308
BD	EN_L6_IT_2	MIGA2	0.26	0.13	1.95	0.0536	0.522
BD	EN_L6B	GABRG3	-0.13	0.07	-1.95	0.0536	0.421
BD	Micro	GNB4	-0.13	0.07	-1.94	0.0536	0.396
BD	EN_L3_5_IT_2	TLE4	0.14	0.07	1.94	0.0536	0.404
BD	EN_L6_IT_2	CLNS1A	0.16	0.08	1.95	0.0536	0.522
BD	Astro	FBXO30	-0.13	0.07	-1.94	0.0536	0.308
BD	EN_L5_6_NP	TDRD3	-0.11	0.05	-1.95	0.0536	0.528
BD	Oligo	ZNF324B	0.20	0.10	1.94	0.0536	0.553
BD	EN_L6_IT_2	ENSG00000286001	-0.34	0.17	-1.95	0.0536	0.522
BD	EN_L3_5_IT_1	EIF2D	0.16	0.08	1.94	0.0536	0.785
BD	EN_L3_5_IT_2	ZMYND12	0.22	0.11	1.94	0.0536	0.404
BD	EN_L6_IT_1	SPRED3	-0.35	0.18	-1.95	0.0536	0.837
BD	IN_ADARB2	DLX2	-0.21	0.11	-1.95	0.0536	0.582
BD	Astro	PAH	-0.23	0.12	-1.94	0.0536	0.308
BD	EN_L6_IT_2	BRIX1	0.27	0.14	1.95	0.0536	0.522
BD	IN_SST	TPH1	-0.32	0.17	-1.94	0.0536	0.407
BD	IN_PVALB_CHC	MYLIP	-0.23	0.12	-1.94	0.0536	0.487
BD	IN_PVALB	NDUFAF8	-0.12	0.06	-1.94	0.0536	0.32
BD	Endo	CNTNAP3B	0.27	0.14	1.94	0.0536	0.271
BD	Endo	DIS3L	-0.28	0.14	-1.94	0.0536	0.271
BD	EN_L6_IT_1	ZBTB48	-0.19	0.10	-1.95	0.0536	0.837
BD	Oligo	NNMT	0.28	0.15	1.94	0.0536	0.553
BD	EN_L3_5_IT_3	NTSR1	-0.33	0.17	-1.94	0.0536	0.401
BD	EN_L5_6_NP	LINC00672	-0.19	0.10	-1.95	0.0536	0.528
BD	Astro	TSPAN16	0.24	0.12	1.94	0.0536	0.308
BD	Astro	CEP112	0.10	0.05	1.94	0.0536	0.308
BD	EN_L3_5_IT_2	GPM6B	-0.07	0.04	-1.94	0.0536	0.404
BD	OPC	NHSL2	0.21	0.11	1.94	0.0536	0.282
BD	IN_PVALB	TENT5D	-0.30	0.16	-1.94	0.0536	0.32
BD	Oligo	SOX4	-0.23	0.12	-1.94	0.0536	0.553
BD	IN_ADARB2	CELF4	-0.10	0.05	-1.94	0.0536	0.582
BD	Endo	ENSG00000254469	-0.28	0.14	-1.94	0.0536	0.271
BD	IN_ADARB2	E4F1	-0.23	0.12	-1.94	0.0536	0.582
BD	OPC	CMIP	0.10	0.05	1.94	0.0536	0.282
BD	EN_L6_IT_1	WDR36	-0.15	0.08	-1.95	0.0536	0.837
BD	EN_L6_IT_1	NPC1	0.16	0.08	1.95	0.0536	0.837
BD	IN_PVALB	C14orf93	0.23	0.12	1.94	0.0536	0.32
BD	IN_PVALB	XYLT1	0.12	0.06	1.94	0.0536	0.32
BD	IN_VIP	ACOT2	-0.18	0.09	-1.94	0.0536	0.409
BD	EN_L6_CT	ALS2	0.10	0.05	1.95	0.0536	0.439
BD	IN_LAMP5_RELN	OSTM1	-0.10	0.05	-1.94	0.0536	0.445
BD	IN_ADARB2	GLIS1	0.19	0.10	1.94	0.0536	0.582
BD	EN_L3_5_IT_3	PPP1R9A	-0.07	0.04	-1.94	0.0536	0.401
BD	IN_VIP	TTC12	-0.25	0.13	-1.94	0.0536	0.409
BD	EN_L5_6_NP	CHMP7	-0.15	0.08	-1.94	0.0536	0.528
BD	EN_L2_3_IT	PTMS	-0.16	0.08	-1.94	0.0537	0.988
BD	EN_L6_CT	MTERF4	0.15	0.08	1.95	0.0537	0.439
BD	Oligo	HPF1	-0.09	0.04	-1.94	0.0537	0.553
BD	IN_SST	CHD3	-0.11	0.06	-1.94	0.0537	0.407
BD	IN_LAMP5_RELN	RFC1	0.09	0.05	1.94	0.0537	0.445
BD	Endo	NDUFB10	-0.26	0.13	-1.94	0.0537	0.271
BD	IN_LAMP5_LHX6	ANKRD42	0.15	0.08	1.94	0.0537	0.379
BD	IN_PVALB	PRPF40B	0.08	0.04	1.94	0.0537	0.32
BD	Endo	RIC8B	-0.17	0.09	-1.94	0.0537	0.271
BD	EN_L6_CT	MEIS3	-0.13	0.07	-1.95	0.0537	0.439
BD	Astro	MTMR4	-0.10	0.05	-1.94	0.0537	0.308
BD	Micro	ZC3H14	0.09	0.05	1.94	0.0537	0.397
BD	EN_L5_6_NP	PCLO	-0.09	0.05	-1.94	0.0537	0.528
BD	IN_PVALB	HARS2	0.15	0.08	1.94	0.0537	0.32
BD	OPC	SSBP4	0.14	0.07	1.94	0.0537	0.282
BD	IN_SST	SCG5	-0.08	0.04	-1.94	0.0537	0.407
BD	IN_PVALB	NSD3	0.05	0.03	1.94	0.0537	0.32
BD	EN_L6B	KCNIP3	-0.22	0.11	-1.95	0.0537	0.422
BD	Oligo	TMEM184B	0.09	0.05	1.94	0.0537	0.553
BD	IN_PVALB	PDE7A	-0.07	0.03	-1.94	0.0537	0.32
BD	OPC	GPAM	-0.13	0.07	-1.94	0.0537	0.282
BD	EN_L3_5_IT_2	C18orf25	-0.09	0.05	-1.94	0.0537	0.405
BD	IN_VIP	ZFP69B	0.14	0.07	1.94	0.0537	0.409
BD	EN_L5_6_NP	MRPL44	-0.26	0.14	-1.94	0.0537	0.528
BD	EN_L3_5_IT_3	ZBTB7A	-0.09	0.05	-1.94	0.0537	0.401
BD	IN_LAMP5_RELN	RPAP1	-0.19	0.10	-1.94	0.0537	0.445
BD	IN_PVALB	DBR1	0.15	0.08	1.94	0.0537	0.32
BD	PC	RAD51B	-0.24	0.13	-1.94	0.0537	0.413
BD	EN_L6_IT_2	ANKRD29	0.40	0.20	1.95	0.0537	0.522
BD	OPC	RNF8	0.12	0.06	1.94	0.0537	0.282
BD	IN_SST	UBE2H	0.08	0.04	1.94	0.0537	0.407
BD	EN_L6B	RPA1	0.16	0.08	1.95	0.0537	0.422
BD	EN_L6_IT_2	SCAMP5	0.12	0.06	1.95	0.0537	0.522
BD	IN_PVALB_CHC	PLA2G4C	-0.22	0.11	-1.94	0.0537	0.487
BD	EN_L3_5_IT_1	KIAA0930	-0.12	0.06	-1.94	0.0537	0.785
BD	IN_SST	RAPGEF6	-0.15	0.08	-1.94	0.0537	0.407
BD	IN_SST	CPXM2	0.36	0.19	1.94	0.0538	0.407
BD	EN_L3_5_IT_3	SEPTIN11	-0.09	0.04	-1.94	0.0538	0.401
BD	IN_VIP	PI4K2A	-0.18	0.09	-1.94	0.0538	0.409
BD	IN_LAMP5_LHX6	RAPH1	0.13	0.07	1.94	0.0538	0.379
BD	IN_VIP	PRPS2	0.14	0.07	1.94	0.0538	0.409
BD	OPC	SHOC2	0.08	0.04	1.94	0.0538	0.282
BD	Astro	ZNF398	0.09	0.05	1.94	0.0538	0.308
BD	IN_SST	SGPP1	-0.10	0.05	-1.94	0.0538	0.407
BD	EN_L6_CT	USE1	-0.20	0.10	-1.94	0.0538	0.439
BD	IN_PVALB	C1orf194	-0.27	0.14	-1.94	0.0538	0.32
BD	EN_L6B	NCAM1	-0.10	0.05	-1.95	0.0538	0.422
BD	Astro	HERC2	-0.08	0.04	-1.94	0.0538	0.308
BD	EN_L3_5_IT_3	BFSP2	0.33	0.17	1.94	0.0538	0.401
BD	IN_VIP	C10orf143	-0.14	0.07	-1.94	0.0538	0.409
BD	IN_PVALB	AP1S2	-0.11	0.06	-1.94	0.0538	0.32
BD	Astro	NOTCH3	0.20	0.10	1.94	0.0538	0.308
BD	EN_L6_CT	DIPK2A	0.27	0.14	1.94	0.0538	0.439
BD	EN_L3_5_IT_2	EEF1A2	-0.15	0.07	-1.94	0.0538	0.405
BD	Astro	SRF	0.21	0.11	1.94	0.0538	0.308
BD	EN_L6_IT_2	ENOSF1	0.42	0.22	1.95	0.0538	0.522
BD	OPC	MTUS1	0.13	0.07	1.94	0.0538	0.282
BD	Astro	DDX59	0.12	0.06	1.94	0.0538	0.308
BD	IN_SST	SORCS1	-0.25	0.13	-1.94	0.0538	0.407
BD	EN_L5_6_NP	ZNF746	0.16	0.08	1.94	0.0538	0.529
BD	IN_PVALB	MYL6	-0.11	0.05	-1.94	0.0538	0.32
BD	Astro	SYT12	0.16	0.08	1.94	0.0538	0.308
BD	PVM	TRPS1	-0.28	0.14	-1.95	0.0538	0.692
BD	IN_PVALB	ARHGAP11A	-0.26	0.13	-1.94	0.0538	0.32
BD	IN_SST	SRSF4	-0.09	0.05	-1.94	0.0538	0.407
BD	EN_L3_5_IT_3	KAT14	-0.11	0.06	-1.94	0.0538	0.401
BD	IN_LAMP5_LHX6	NCOA3	0.15	0.08	1.94	0.0538	0.379
BD	Micro	JRK	0.22	0.11	1.94	0.0538	0.397
BD	EN_L3_5_IT_3	DNAH11	0.25	0.13	1.94	0.0538	0.401
BD	Astro	CWC27	-0.11	0.06	-1.94	0.0538	0.308
BD	EN_L3_5_IT_3	ERMAP	-0.19	0.10	-1.94	0.0538	0.401
BD	IN_PVALB_CHC	B3GLCT	0.35	0.18	1.94	0.0538	0.487
BD	IN_PVALB	ZNF814	-0.10	0.05	-1.94	0.0538	0.32
BD	Endo	CDYL	-0.15	0.08	-1.94	0.0538	0.272
BD	Micro	RBPJ	0.13	0.07	1.94	0.0538	0.397
BD	Oligo	SPDYE21	-0.20	0.10	-1.94	0.0538	0.554
BD	IN_PVALB	CARMIL1	-0.16	0.08	-1.94	0.0538	0.32
BD	IN_SST	FBLN5	-0.25	0.13	-1.94	0.0538	0.407
BD	IN_VIP	STK16	-0.25	0.13	-1.94	0.0538	0.41
BD	IN_LAMP5_RELN	COX20	-0.11	0.06	-1.94	0.0538	0.445
BD	Oligo	TAF2	-0.06	0.03	-1.94	0.0538	0.554
BD	EN_L3_5_IT_1	ARHGDIG	-0.19	0.10	-1.94	0.0538	0.785
BD	Astro	PLK3	0.36	0.19	1.94	0.0538	0.308
BD	Astro	ZHX3	-0.11	0.06	-1.94	0.0538	0.308
BD	EN_L3_5_IT_1	TSC22D1	-0.09	0.05	-1.94	0.0538	0.785
BD	Endo	PSTPIP2	-0.32	0.17	-1.94	0.0538	0.272
BD	EN_L3_5_IT_1	C15orf40	0.16	0.08	1.94	0.0539	0.785
BD	EN_L6_IT_2	TSN	-0.20	0.10	-1.95	0.0539	0.522
BD	IN_PVALB	TOMM70	0.07	0.04	1.94	0.0539	0.32
BD	IN_PVALB_CHC	PDE8A	-0.09	0.05	-1.94	0.0539	0.487
BD	EN_L6_IT_2	GSAP	0.37	0.19	1.95	0.0539	0.522
BD	IN_LAMP5_RELN	FANCC	-0.18	0.09	-1.94	0.0539	0.445
BD	IN_VIP	FDFT1	0.18	0.10	1.94	0.0539	0.41
BD	OPC	RGL3	0.31	0.16	1.94	0.0539	0.282
BD	PC	TMEM38A	-0.33	0.17	-1.94	0.0539	0.413
BD	Astro	CNNM2	-0.08	0.04	-1.94	0.0539	0.308
BD	IN_SST	ZNF513	-0.20	0.11	-1.94	0.0539	0.407
BD	IN_LAMP5_RELN	MIER1	0.08	0.04	1.94	0.0539	0.445
BD	EN_L6B	GOLGA7B	-0.13	0.07	-1.95	0.0539	0.422
BD	IN_PVALB_CHC	ZMAT2	-0.22	0.12	-1.94	0.0539	0.487
BD	IN_PVALB_CHC	HCN1	-0.09	0.04	-1.94	0.0539	0.487
BD	IN_LAMP5_RELN	ORMDL1	0.11	0.06	1.94	0.0539	0.445
BD	EN_L3_5_IT_2	CERT1	-0.08	0.04	-1.94	0.0539	0.405
BD	IN_SST	STK17B	0.31	0.16	1.94	0.0539	0.407
BD	IN_LAMP5_RELN	GID8	-0.15	0.08	-1.94	0.0539	0.445
BD	EN_L2_3_IT	AKT3	-0.08	0.04	-1.94	0.0539	0.988
BD	EN_L3_5_IT_2	ASB17	-0.35	0.18	-1.94	0.0539	0.405
BD	Endo	GMPS	0.17	0.09	1.94	0.0539	0.272
BD	IN_VIP	AFAP1	-0.09	0.04	-1.94	0.0539	0.41
BD	IN_PVALB_CHC	STXBP5	-0.08	0.04	-1.94	0.0539	0.487
BD	EN_L3_5_IT_1	UQCRFS1	-0.21	0.11	-1.94	0.0539	0.785
BD	Micro	BCORL1	0.21	0.11	1.94	0.0539	0.397
BD	IN_PVALB_CHC	LAMB1	-0.14	0.07	-1.94	0.0539	0.487
BD	EN_L6_IT_1	DYRK1A	-0.11	0.05	-1.94	0.0539	0.837
BD	IN_SST	EVC2	0.32	0.17	1.94	0.0539	0.407
BD	IN_LAMP5_RELN	DGKA	0.16	0.08	1.94	0.0539	0.445
BD	EN_L5_6_NP	MLX	-0.22	0.11	-1.94	0.0539	0.529
BD	IN_SST	DNPH1	-0.22	0.11	-1.94	0.0539	0.407
BD	EN_L6B	LZTS2	-0.27	0.14	-1.95	0.0539	0.422
BD	PC	PLXNB2	-0.22	0.11	-1.94	0.0539	0.413
BD	Oligo	HSCB	0.14	0.07	1.94	0.0539	0.554
BD	IN_LAMP5_RELN	GTF3C6	-0.18	0.09	-1.94	0.0539	0.445
BD	Astro	DRG1	0.10	0.05	1.94	0.0539	0.308
BD	OPC	RAB9A	-0.11	0.05	-1.94	0.0539	0.282
BD	OPC	LRRC4	-0.13	0.07	-1.94	0.0539	0.282
BD	EN_L5_ET	RERE	-0.99	0.47	-2.13	0.0539	0.491
BD	OPC	EZH1	0.09	0.05	1.94	0.0539	0.282
BD	Endo	ENSG00000270099	-0.22	0.11	-1.94	0.0539	0.272
BD	PVM	WWOX	-0.30	0.15	-1.95	0.0539	0.692
BD	IN_SST	SERTAD4	0.20	0.10	1.94	0.054	0.407
BD	IN_SST	FCHSD1	0.21	0.11	1.94	0.054	0.407
BD	IN_PVALB	WDPCP	0.07	0.04	1.94	0.054	0.321
BD	Astro	LYPLAL1	-0.10	0.05	-1.94	0.054	0.308
BD	IN_PVALB	MGAT4A	0.09	0.05	1.94	0.054	0.321
BD	EN_L3_5_IT_2	GLYAT	0.30	0.15	1.94	0.054	0.405
BD	EN_L6B	MGLL	-0.13	0.07	-1.94	0.054	0.422
BD	EN_L6_IT_1	FNTA	-0.16	0.08	-1.94	0.054	0.837
BD	EN_L5_6_NP	CFDP1	-0.13	0.06	-1.94	0.054	0.529
BD	EN_L6_CT	TCF25	0.12	0.06	1.94	0.054	0.44
BD	PC	NR3C2	-0.20	0.10	-1.94	0.054	0.413
BD	Micro	PNKP	0.17	0.09	1.94	0.054	0.397
BD	EN_L2_3_IT	FGF20	0.24	0.13	1.94	0.054	0.988
BD	EN_L6_IT_2	RAB11FIP5	0.25	0.13	1.95	0.054	0.523
BD	EN_L3_5_IT_1	HSD17B7	-0.30	0.16	-1.94	0.054	0.785
BD	EN_L6B	CRYM	-0.38	0.19	-1.94	0.054	0.422
BD	EN_L6_CT	TKFC	0.28	0.14	1.94	0.054	0.44
BD	Micro	SNRPB	-0.20	0.10	-1.94	0.054	0.397
BD	EN_L6_IT_1	CD226	-0.24	0.12	-1.94	0.054	0.837
BD	IN_VIP	TNIP2	-0.28	0.15	-1.94	0.054	0.41
BD	EN_L3_5_IT_3	MTMR9	-0.09	0.05	-1.94	0.054	0.401
BD	SMC	MT-CO1	-0.43	0.22	-1.95	0.054	0.995
BD	Micro	TOB2	-0.20	0.10	-1.94	0.054	0.397
BD	EN_L6_IT_1	SLC15A2	0.22	0.11	1.94	0.054	0.837
BD	EN_L5_6_NP	RASSF4	0.17	0.09	1.94	0.054	0.529
BD	IN_LAMP5_LHX6	SLC12A8	-0.18	0.09	-1.94	0.054	0.38
BD	EN_L3_5_IT_2	TUT4	0.06	0.03	1.94	0.054	0.405
BD	EN_L3_5_IT_3	TSC22D1	-0.07	0.04	-1.94	0.054	0.401
BD	EN_L3_5_IT_2	PTK2	-0.07	0.04	-1.94	0.054	0.405
BD	EN_L3_5_IT_2	FIG4	0.09	0.04	1.94	0.054	0.405
BD	EN_L3_5_IT_1	RYR1	0.20	0.10	1.94	0.054	0.785
BD	EN_L6B	KIAA1549L	-0.12	0.06	-1.94	0.054	0.422
BD	IN_PVALB	RBIS	0.12	0.06	1.94	0.054	0.321
BD	Micro	H2BC18	-0.35	0.18	-1.94	0.054	0.397
BD	Endo	PCDH1	0.28	0.15	1.94	0.054	0.272
BD	IN_LAMP5_LHX6	COPS8	0.20	0.10	1.94	0.054	0.38
BD	VLMC	HNRNPH1	-0.18	0.09	-1.94	0.054	0.996
BD	IN_VIP	ST3GAL1	-0.12	0.06	-1.94	0.054	0.41
BD	EN_L6_IT_2	PIK3R4	0.22	0.11	1.95	0.054	0.523
BD	PC	MYL12A	-0.25	0.13	-1.94	0.054	0.413
BD	Astro	PSMD5	0.10	0.05	1.94	0.054	0.308
BD	Micro	FOXRED1	-0.16	0.08	-1.94	0.054	0.397
BD	PC	TARDBP	0.23	0.12	1.94	0.054	0.413
BD	IN_LAMP5_RELN	NCOA5	-0.14	0.07	-1.94	0.054	0.445
BD	EN_L6B	VWC2L	-0.27	0.14	-1.94	0.054	0.422
BD	IN_PVALB_CHC	SMYD2	-0.17	0.09	-1.94	0.054	0.487
BD	EN_L3_5_IT_1	WDR13	-0.14	0.07	-1.94	0.054	0.785
BD	EN_L2_3_IT	IRAG1	0.32	0.17	1.94	0.054	0.988
BD	IN_LAMP5_LHX6	IL13RA1	-0.21	0.11	-1.94	0.054	0.38
BD	IN_LAMP5_LHX6	GSAP	-0.19	0.10	-1.94	0.054	0.38
BD	EN_L3_5_IT_2	PRR16	-0.15	0.08	-1.94	0.0541	0.405
BD	IN_SST	PDCL	0.14	0.07	1.94	0.0541	0.407
BD	IN_ADARB2	NTM	-0.10	0.05	-1.94	0.0541	0.585
BD	IN_LAMP5_RELN	KIAA2013	0.19	0.10	1.94	0.0541	0.445
BD	IN_VIP	RNF144A	0.09	0.04	1.94	0.0541	0.41
BD	IN_LAMP5_RELN	SPOCK2	0.10	0.05	1.94	0.0541	0.445
BD	EN_L3_5_IT_3	FXYD5	-0.28	0.15	-1.94	0.0541	0.402
BD	EN_L5_ET	TMSB4X	1.69	0.79	2.13	0.0541	0.491
BD	IN_PVALB	ANAPC11	-0.16	0.08	-1.94	0.0541	0.321
BD	PVM	TCF12	-0.21	0.11	-1.95	0.0541	0.692
BD	EN_L6_CT	KHSRP	0.19	0.10	1.94	0.0541	0.44
BD	EN_L6_CT	PPIL4	0.11	0.06	1.94	0.0541	0.44
BD	PC	DHX8	0.22	0.11	1.94	0.0541	0.413
BD	IN_SST	DZIP1	0.08	0.04	1.94	0.0541	0.407
BD	IN_VIP	NAXE	0.10	0.05	1.94	0.0541	0.41
BD	IN_ADARB2	RGP1	-0.18	0.09	-1.94	0.0541	0.585
BD	EN_L6_CT	STAT3	0.16	0.08	1.94	0.0541	0.44
BD	IN_VIP	RTL5	-0.15	0.08	-1.94	0.0541	0.41
BD	EN_L3_5_IT_2	NASP	0.09	0.05	1.94	0.0541	0.406
BD	IN_SST	MAL2	0.15	0.08	1.94	0.0541	0.407
BD	IN_ADARB2	CBWD5	0.17	0.09	1.94	0.0541	0.585
BD	Oligo	TMEM50B	0.09	0.05	1.94	0.0541	0.554
BD	EN_L6_CT	A2M	-0.31	0.16	-1.94	0.0541	0.44
BD	EN_L5_ET	ZNF667	-1.41	0.66	-2.12	0.0541	0.491
BD	EN_L6_IT_2	BRINP1	-0.14	0.07	-1.94	0.0541	0.523
BD	Oligo	PPP1R9A	-0.10	0.05	-1.94	0.0541	0.554
BD	EN_L5_6_NP	SH3D21	0.13	0.07	1.94	0.0541	0.53
BD	EN_L5_6_NP	ITPR2	0.19	0.10	1.94	0.0541	0.53
BD	EN_L2_3_IT	SAMD1	-0.16	0.08	-1.94	0.0541	0.988
BD	EN_L3_5_IT_3	SPRY3	-0.12	0.06	-1.94	0.0541	0.402
BD	EN_L6B	GOLPH3L	0.18	0.09	1.94	0.0541	0.422
BD	IN_PVALB	FAM177A1	0.07	0.04	1.94	0.0541	0.321
BD	EN_L3_5_IT_1	HMGCL	0.20	0.11	1.94	0.0541	0.785
BD	EN_L3_5_IT_2	OSBPL5	0.11	0.06	1.94	0.0541	0.406
BD	Oligo	ISG20L2	0.11	0.06	1.94	0.0541	0.554
BD	EN_L2_3_IT	COX19	0.14	0.07	1.94	0.0541	0.988
BD	EN_L3_5_IT_3	CLSPN	0.24	0.12	1.94	0.0541	0.402
BD	EN_L3_5_IT_3	MIS18BP1	0.12	0.06	1.94	0.0541	0.402
BD	OPC	KPNB1	0.09	0.05	1.94	0.0541	0.283
BD	EN_L6_CT	FIGN	-0.20	0.11	-1.94	0.0542	0.44
BD	IN_LAMP5_LHX6	RAB11B	0.21	0.11	1.94	0.0542	0.38
BD	EN_L6B	LRTM2	-0.26	0.13	-1.94	0.0542	0.422
BD	IN_LAMP5_LHX6	TRANK1	-0.09	0.05	-1.94	0.0542	0.38
BD	IN_SST	POLR3B	-0.15	0.08	-1.94	0.0542	0.407
BD	Oligo	DST	-0.07	0.04	-1.94	0.0542	0.554
BD	EN_L2_3_IT	C17orf58	0.21	0.11	1.94	0.0542	0.988
BD	IN_VIP	TRAPPC2	0.09	0.05	1.94	0.0542	0.41
BD	IN_LAMP5_RELN	SKIV2L	-0.24	0.12	-1.94	0.0542	0.446
BD	EN_L6_IT_2	NF1	-0.12	0.06	-1.94	0.0542	0.523
BD	EN_L6B	WDR88	-0.27	0.14	-1.94	0.0542	0.422
BD	IN_LAMP5_LHX6	RSAD1	-0.23	0.12	-1.94	0.0542	0.38
BD	Oligo	UNG	-0.15	0.08	-1.94	0.0542	0.554
BD	IN_LAMP5_RELN	MVK	0.24	0.13	1.94	0.0542	0.446
BD	PC	OAF	-0.28	0.14	-1.94	0.0542	0.413
BD	IN_LAMP5_RELN	NEK10	0.10	0.05	1.94	0.0542	0.446
BD	OPC	VCAN	-0.10	0.05	-1.94	0.0542	0.284
BD	IN_PVALB_CHC	TRMT11	0.10	0.05	1.94	0.0542	0.487
BD	EN_L3_5_IT_3	CBWD2	-0.13	0.07	-1.94	0.0542	0.402
BD	IN_LAMP5_LHX6	GAB1	0.27	0.14	1.94	0.0542	0.38
BD	IN_VIP	MCHR2	-0.20	0.10	-1.94	0.0542	0.41
BD	IN_PVALB_CHC	SPTLC1	-0.14	0.07	-1.94	0.0542	0.487
BD	VLMC	PCNX4	-0.26	0.13	-1.94	0.0542	0.996
BD	PC	NOL7	-0.25	0.13	-1.94	0.0542	0.413
BD	IN_PVALB_CHC	MTMR11	0.28	0.15	1.94	0.0542	0.487
BD	EN_L3_5_IT_1	PLK5	0.23	0.12	1.94	0.0542	0.785
BD	Endo	NRDE2	-0.19	0.10	-1.94	0.0542	0.273
BD	IN_ADARB2	CCNQ	-0.21	0.11	-1.94	0.0542	0.585
BD	Oligo	ANKMY2	0.09	0.05	1.94	0.0542	0.554
BD	IN_ADARB2	FMNL2	-0.08	0.04	-1.94	0.0542	0.585
BD	Astro	FBXO4	0.15	0.08	1.94	0.0542	0.309
BD	IN_PVALB	SLC6A15	0.10	0.05	1.94	0.0542	0.321
BD	Oligo	GRK6	-0.12	0.06	-1.94	0.0542	0.554
BD	EN_L3_5_IT_3	MTF1	0.10	0.05	1.94	0.0542	0.402
BD	Endo	GPR180	-0.28	0.14	-1.94	0.0542	0.273
BD	Oligo	CENPQ	-0.12	0.06	-1.94	0.0542	0.554
BD	Astro	SUPT3H	-0.09	0.05	-1.94	0.0543	0.309
BD	OPC	NHLRC3	-0.09	0.05	-1.94	0.0543	0.284
BD	EN_L3_5_IT_1	GUCY1A2	-0.10	0.05	-1.94	0.0543	0.785
BD	EN_L6_CT	ABHD17C	-0.16	0.08	-1.94	0.0543	0.44
BD	EN_L6B	VEGFD	-0.20	0.10	-1.94	0.0543	0.422
BD	EN_L3_5_IT_2	ATG4B	0.08	0.04	1.94	0.0543	0.406
BD	IN_PVALB_CHC	RRAGD	0.20	0.10	1.94	0.0543	0.487
BD	EN_L6_IT_1	PHGDH	0.48	0.25	1.94	0.0543	0.837
BD	EN_L5_6_NP	STRIP2	0.29	0.15	1.94	0.0543	0.53
BD	EN_L6_IT_2	SMURF1	-0.25	0.13	-1.94	0.0543	0.524
BD	EN_L2_3_IT	ENSG00000266202	0.26	0.14	1.94	0.0543	0.988
BD	Oligo	ZNF256	0.24	0.12	1.94	0.0543	0.554
BD	Micro	CCDC117	-0.21	0.11	-1.94	0.0543	0.398
BD	IN_SST	CEP41	-0.12	0.06	-1.94	0.0543	0.408
BD	EN_L6B	TNKS1BP1	-0.22	0.11	-1.94	0.0543	0.422
BD	EN_L3_5_IT_2	NEK6	-0.16	0.08	-1.94	0.0543	0.406
BD	Endo	AGPAT5	0.26	0.14	1.94	0.0543	0.273
BD	Micro	UBR2	-0.08	0.04	-1.94	0.0543	0.398
BD	Oligo	PDE8A	-0.08	0.04	-1.94	0.0543	0.554
BD	Endo	DENND4C	-0.13	0.06	-1.94	0.0543	0.273
BD	EN_L5_ET	RNF24	-1.40	0.66	-2.12	0.0543	0.491
BD	IN_SST	PGBD2	-0.21	0.11	-1.94	0.0543	0.408
BD	EN_L6_CT	E2F5	-0.23	0.12	-1.94	0.0543	0.44
BD	IN_PVALB	ZNRF2	0.11	0.06	1.94	0.0543	0.321
BD	EN_L2_3_IT	NEMP1	0.16	0.08	1.94	0.0543	0.988
BD	IN_PVALB_CHC	NRF1	-0.10	0.05	-1.94	0.0543	0.487
BD	EN_L5_6_NP	GNB3	0.27	0.14	1.94	0.0543	0.53
BD	OPC	CREG1	-0.13	0.07	-1.94	0.0543	0.284
BD	EN_L2_3_IT	SYCP2	0.16	0.08	1.94	0.0543	0.988
BD	PC	RNF150	-0.31	0.16	-1.94	0.0543	0.413
BD	IN_ADARB2	GJC1	-0.30	0.16	-1.94	0.0543	0.585
BD	IN_SST	RNF166	-0.17	0.09	-1.94	0.0543	0.408
BD	IN_PVALB	CDK11B	0.11	0.06	1.94	0.0543	0.321
BD	IN_ADARB2	MICU2	-0.09	0.05	-1.94	0.0543	0.585
BD	IN_SST	NDUFAF7	0.07	0.04	1.94	0.0543	0.408
BD	IN_PVALB	ALG5	0.08	0.04	1.94	0.0543	0.321
BD	EN_L5_6_NP	EHHADH	-0.24	0.12	-1.94	0.0543	0.53
BD	IN_VIP	ZNF415	0.14	0.07	1.94	0.0543	0.411
BD	IN_LAMP5_LHX6	EFTUD2	-0.14	0.07	-1.94	0.0543	0.38
BD	Micro	RCOR3	-0.10	0.05	-1.94	0.0543	0.398
BD	Astro	SH3GL2	-0.30	0.16	-1.94	0.0543	0.31
BD	EN_L6_IT_1	CREB1	-0.13	0.07	-1.94	0.0543	0.837
BD	EN_L2_3_IT	TNNC2	0.19	0.10	1.94	0.0543	0.988
BD	EN_L3_5_IT_3	GALNT2	-0.10	0.05	-1.94	0.0543	0.402
BD	IN_PVALB_CHC	PRPS2	0.23	0.12	1.94	0.0543	0.487
BD	EN_L5_ET	CTTN	1.22	0.58	2.12	0.0543	0.491
BD	IN_PVALB	WWP2	-0.10	0.05	-1.94	0.0543	0.321
BD	Oligo	SELENOM	0.12	0.06	1.94	0.0543	0.554
BD	IN_PVALB	GABRG1	-0.36	0.18	-1.94	0.0543	0.321
BD	EN_L6B	OGA	0.09	0.05	1.94	0.0543	0.422
BD	EN_L2_3_IT	ENSG00000272822	-0.14	0.07	-1.94	0.0543	0.988
BD	IN_PVALB	RNF40	-0.11	0.05	-1.94	0.0544	0.321
BD	Oligo	APBB3	-0.13	0.07	-1.94	0.0544	0.554
BD	EN_L6_IT_1	ATP10A	-0.53	0.28	-1.94	0.0544	0.837
BD	EN_L6_CT	SYCP2	0.27	0.14	1.94	0.0544	0.44
BD	EN_L6_IT_1	ZNF721	0.12	0.06	1.94	0.0544	0.837
BD	EN_L6B	ZNF677	-0.31	0.16	-1.94	0.0544	0.422
BD	EN_L3_5_IT_3	SIDT2	0.12	0.06	1.94	0.0544	0.402
BD	IN_PVALB	SLC9C2	0.20	0.10	1.94	0.0544	0.321
BD	IN_SST	SH3TC2	-0.26	0.14	-1.94	0.0544	0.408
BD	EN_L3_5_IT_2	DYRK1B	-0.15	0.08	-1.94	0.0544	0.407
BD	IN_LAMP5_RELN	RABL2A	0.16	0.08	1.94	0.0544	0.447
BD	Endo	C4orf45	-0.32	0.17	-1.94	0.0544	0.273
BD	IN_VIP	CPLANE1	0.07	0.03	1.94	0.0544	0.411
BD	IN_VIP	C9orf85	0.11	0.06	1.94	0.0544	0.411
BD	Astro	ZNF101	0.18	0.09	1.94	0.0544	0.31
BD	IN_PVALB_CHC	IFT122	0.17	0.09	1.94	0.0544	0.487
BD	IN_PVALB_CHC	GALNT17	-0.13	0.07	-1.94	0.0544	0.487
BD	IN_VIP	EXOC3	0.08	0.04	1.94	0.0544	0.411
BD	EN_L3_5_IT_1	GNAQ	-0.09	0.05	-1.94	0.0544	0.785
BD	EN_L6B	SERINC5	0.23	0.12	1.94	0.0544	0.422
BD	OPC	AIFM1	0.12	0.06	1.94	0.0544	0.284
BD	EN_L3_5_IT_3	C1orf115	0.12	0.06	1.94	0.0544	0.403
BD	IN_PVALB_CHC	RIPOR1	-0.14	0.07	-1.94	0.0544	0.487
BD	EN_L2_3_IT	EPB41	0.18	0.09	1.94	0.0544	0.988
BD	IN_SST	ZFP28	-0.14	0.07	-1.94	0.0544	0.408
BD	Astro	DCAF15	0.17	0.09	1.94	0.0544	0.31
BD	IN_SST	DCAF17	-0.12	0.06	-1.94	0.0544	0.408
BD	OPC	LAPTM4B	0.15	0.08	1.94	0.0544	0.284
BD	IN_PVALB_CHC	KCND2	-0.12	0.06	-1.94	0.0544	0.487
BD	EN_L6_IT_1	SLX4IP	-0.18	0.09	-1.94	0.0544	0.837
BD	Oligo	EGFR	0.21	0.11	1.94	0.0545	0.554
BD	EN_L5_6_NP	LRRC34	0.18	0.09	1.94	0.0545	0.531
BD	IN_PVALB	RIOK3	0.07	0.03	1.94	0.0545	0.321
BD	IN_PVALB_CHC	GABRA5	0.21	0.11	1.94	0.0545	0.487
BD	IN_PVALB_CHC	MARCHF11	-0.11	0.05	-1.94	0.0545	0.487
BD	Endo	RSRC2	-0.15	0.08	-1.94	0.0545	0.273
BD	IN_LAMP5_LHX6	EPDR1	0.14	0.07	1.94	0.0545	0.381
BD	Endo	IPO8	-0.16	0.09	-1.94	0.0545	0.273
BD	EN_L3_5_IT_2	ABHD2	0.09	0.05	1.94	0.0545	0.407
BD	IN_ADARB2	USP24	-0.09	0.05	-1.94	0.0545	0.586
BD	Endo	EHMT2	-0.26	0.13	-1.94	0.0545	0.273
BD	IN_PVALB	TMEM255A	0.40	0.21	1.94	0.0545	0.321
BD	Astro	CDC37L1	0.11	0.06	1.94	0.0545	0.31
BD	IN_PVALB	ARSK	0.15	0.08	1.94	0.0545	0.321
BD	IN_PVALB	MAML3	-0.23	0.12	-1.94	0.0545	0.321
BD	IN_PVALB	YPEL2	0.09	0.04	1.94	0.0545	0.321
BD	IN_VIP	FSHR	-0.25	0.13	-1.94	0.0545	0.411
BD	IN_LAMP5_RELN	ENSG00000268750	-0.22	0.11	-1.94	0.0545	0.447
BD	EN_L6_IT_2	TMTC1	0.29	0.15	1.94	0.0545	0.524
BD	IN_SST	FBXL15	-0.14	0.07	-1.94	0.0545	0.408
BD	EN_L3_5_IT_2	ENSG00000233757	0.11	0.06	1.94	0.0545	0.407
BD	EN_L6_IT_1	APTX	0.13	0.07	1.94	0.0545	0.837
BD	EN_L6_IT_1	ZNF385A	0.29	0.15	1.94	0.0545	0.837
BD	Astro	TECPR2	-0.10	0.05	-1.94	0.0545	0.31
BD	IN_PVALB_CHC	SUSD4	-0.14	0.07	-1.94	0.0545	0.487
BD	EN_L5_6_NP	MAX	0.12	0.06	1.94	0.0545	0.531
BD	VLMC	CAP2	-0.42	0.22	-1.94	0.0545	0.996
BD	IN_SST	SLA2	0.22	0.11	1.94	0.0545	0.408
BD	IN_VIP	CREBL2	-0.10	0.05	-1.94	0.0545	0.411
BD	EN_L5_ET	GPRIN3	-1.71	0.80	-2.12	0.0545	0.492
BD	EN_L3_5_IT_2	PLK3	-0.32	0.17	-1.94	0.0545	0.407
BD	EN_L5_6_NP	GALNT6	-0.19	0.10	-1.94	0.0545	0.531
BD	IN_LAMP5_LHX6	RXYLT1	-0.21	0.11	-1.94	0.0545	0.381
BD	IN_PVALB	RSPH1	-0.16	0.08	-1.94	0.0545	0.321
BD	EN_L3_5_IT_2	SNRPB2	0.10	0.05	1.94	0.0545	0.407
BD	IN_PVALB_CHC	WHAMM	0.20	0.10	1.94	0.0545	0.487
BD	OPC	HGS	0.11	0.06	1.94	0.0545	0.285
BD	EN_L6_IT_2	TAF1D	0.11	0.06	1.94	0.0546	0.524
BD	Micro	NAE1	0.15	0.08	1.94	0.0546	0.4
BD	IN_SST	SLC16A9	0.26	0.13	1.94	0.0546	0.408
BD	IN_SST	VPS26A	0.09	0.05	1.94	0.0546	0.408
BD	IN_VIP	IGFBP3	-0.15	0.08	-1.94	0.0546	0.411
BD	IN_VIP	CYFIP2	0.06	0.03	1.94	0.0546	0.411
BD	EN_L2_3_IT	PPM1E	-0.10	0.05	-1.94	0.0546	0.988
BD	IN_LAMP5_RELN	STK3	0.14	0.07	1.94	0.0546	0.448
BD	IN_SST	ITGAV	-0.27	0.14	-1.94	0.0546	0.408
BD	IN_PVALB_CHC	MAP9	-0.12	0.06	-1.94	0.0546	0.487
BD	EN_L6_CT	OGN	-0.34	0.17	-1.94	0.0546	0.442
BD	EN_L6_IT_2	PJVK	0.29	0.15	1.94	0.0546	0.524
BD	EN_L6_IT_2	TMEM106C	-0.27	0.14	-1.94	0.0546	0.524
BD	OPC	ENSG00000283977	0.13	0.07	1.94	0.0546	0.285
BD	Astro	FNIP2	-0.11	0.06	-1.94	0.0546	0.31
BD	Astro	ZBTB47	-0.14	0.07	-1.94	0.0546	0.31
BD	EN_L2_3_IT	CSNK1G3	-0.10	0.05	-1.94	0.0546	0.988
BD	IN_ADARB2	GBE1	-0.19	0.10	-1.94	0.0546	0.587
BD	EN_L6_CT	PER1	0.30	0.15	1.94	0.0546	0.442
BD	OPC	WIPI2	0.10	0.05	1.94	0.0546	0.285
BD	IN_LAMP5_LHX6	CSNK1A1	0.12	0.06	1.94	0.0546	0.381
BD	EN_L6_IT_1	PCGF2	0.22	0.12	1.94	0.0546	0.837
BD	EN_L2_3_IT	PPM1H	-0.10	0.05	-1.94	0.0546	0.988
BD	EN_L3_5_IT_2	ERO1B	0.08	0.04	1.94	0.0546	0.407
BD	EN_L2_3_IT	MOB3B	-0.17	0.09	-1.94	0.0546	0.988
BD	IN_VIP	IFNAR1	0.07	0.04	1.94	0.0546	0.411
BD	EN_L6B	MALSU1	0.17	0.09	1.94	0.0546	0.423
BD	EN_L6B	URGCP	0.17	0.09	1.94	0.0546	0.423
BD	Astro	SCP2	-0.08	0.04	-1.94	0.0546	0.31
BD	EN_L5_ET	USP46	-1.77	0.83	-2.12	0.0546	0.492
BD	EN_L3_5_IT_3	PITHD1	0.10	0.05	1.94	0.0546	0.403
BD	EN_L6_CT	DBNDD1	0.26	0.13	1.94	0.0546	0.442
BD	IN_PVALB	NUB1	0.08	0.04	1.94	0.0546	0.322
BD	EN_L3_5_IT_3	CCDC106	-0.16	0.08	-1.94	0.0546	0.403
BD	IN_LAMP5_LHX6	MTHFSD	-0.23	0.12	-1.94	0.0546	0.381
BD	IN_VIP	SLFN5	0.14	0.07	1.94	0.0546	0.411
BD	EN_L3_5_IT_2	NPM2	0.12	0.06	1.94	0.0546	0.407
BD	EN_L6_IT_1	CCDC93	0.12	0.06	1.94	0.0546	0.837
BD	PC	ZNF586	0.20	0.10	1.94	0.0546	0.414
BD	EN_L3_5_IT_2	TTC21A	0.13	0.07	1.94	0.0546	0.407
BD	Micro	TMEM14C	-0.22	0.11	-1.94	0.0546	0.4
BD	EN_L3_5_IT_3	UPRT	0.11	0.06	1.94	0.0546	0.403
BD	IN_SST	FBXL7	0.21	0.11	1.94	0.0546	0.408
BD	EN_L5_6_NP	DRAP1	-0.23	0.12	-1.94	0.0546	0.531
BD	EN_L6_IT_2	ANKHD1-EIF4EBP3	0.25	0.13	1.94	0.0546	0.524
BD	EN_L3_5_IT_3	LRP1B	-0.11	0.06	-1.94	0.0546	0.403
BD	IN_PVALB	ADAR	0.06	0.03	1.94	0.0546	0.322
BD	PC	MCMBP	-0.27	0.14	-1.93	0.0547	0.414
BD	IN_LAMP5_RELN	HMGN4	-0.17	0.09	-1.94	0.0547	0.448
BD	IN_SST	PRMT6	-0.18	0.09	-1.94	0.0547	0.408
BD	EN_L3_5_IT_2	GALNT2	-0.10	0.05	-1.94	0.0547	0.407
BD	Micro	GUK1	-0.16	0.08	-1.94	0.0547	0.4
BD	OPC	RIMBP2	0.20	0.11	1.93	0.0547	0.285
BD	EN_L6B	KIAA1549	-0.17	0.09	-1.94	0.0547	0.423
BD	EN_L6B	RBMS1	-0.14	0.07	-1.94	0.0547	0.423
BD	EN_L6_IT_1	XPO1	0.11	0.06	1.94	0.0547	0.837
BD	EN_L6B	TAOK3	0.12	0.06	1.94	0.0547	0.423
BD	Oligo	RAB28	-0.06	0.03	-1.93	0.0547	0.555
BD	Oligo	COMMD1	-0.06	0.03	-1.93	0.0547	0.555
BD	EN_L6_IT_1	ANO3	-0.14	0.07	-1.94	0.0547	0.837
BD	IN_SST	PCDH19	-0.13	0.07	-1.94	0.0547	0.408
BD	IN_PVALB	RALB	-0.14	0.07	-1.93	0.0547	0.322
BD	IN_VIP	MAPK6	-0.07	0.04	-1.93	0.0547	0.411
BD	EN_L6_IT_2	IMPG2	-0.36	0.18	-1.94	0.0547	0.524
BD	VLMC	ABCA6	0.37	0.19	1.94	0.0547	0.996
BD	EN_L3_5_IT_1	DKK2	-0.30	0.16	-1.94	0.0547	0.785
BD	IN_PVALB	CCDC92	0.08	0.04	1.93	0.0547	0.322
BD	Oligo	NUCB2	0.09	0.04	1.93	0.0547	0.555
BD	Oligo	BAHD1	0.11	0.06	1.93	0.0547	0.555
BD	Astro	RBMS3	0.14	0.07	1.93	0.0547	0.311
BD	EN_L6_IT_2	RNF166	-0.30	0.15	-1.94	0.0547	0.524
BD	IN_ADARB2	TDO2	-0.33	0.17	-1.94	0.0547	0.587
BD	Astro	MOB3A	0.15	0.08	1.93	0.0547	0.311
BD	IN_LAMP5_LHX6	COL4A3	-0.18	0.09	-1.93	0.0547	0.381
BD	IN_PVALB_CHC	SUPT3H	-0.08	0.04	-1.93	0.0547	0.488
BD	IN_PVALB	CKMT1B	0.15	0.08	1.93	0.0547	0.322
BD	EN_L3_5_IT_2	ETV6	0.15	0.08	1.94	0.0547	0.407
BD	PC	MAP2K4	0.16	0.08	1.93	0.0547	0.414
BD	IN_VIP	SHC4	-0.27	0.14	-1.93	0.0547	0.411
BD	IN_SST	LRRC8D	-0.18	0.09	-1.93	0.0547	0.408
BD	EN_L2_3_IT	MIDN	-0.29	0.15	-1.93	0.0547	0.988
BD	EN_L5_6_NP	CD163L1	-0.22	0.11	-1.94	0.0547	0.531
BD	IN_PVALB	ICA1	0.09	0.05	1.93	0.0547	0.322
BD	EN_L3_5_IT_1	ITPRID1	-0.25	0.13	-1.94	0.0547	0.785
BD	EN_L3_5_IT_1	CHSY3	-0.13	0.07	-1.94	0.0547	0.785
BD	IN_LAMP5_RELN	CDC42SE2	0.09	0.05	1.93	0.0547	0.448
BD	Oligo	TIPRL	-0.06	0.03	-1.93	0.0547	0.555
BD	IN_LAMP5_RELN	ZNF280D	-0.10	0.05	-1.93	0.0547	0.448
BD	IN_VIP	ASPHD1	-0.12	0.06	-1.93	0.0548	0.411
BD	EN_L2_3_IT	MFAP3	0.13	0.07	1.93	0.0548	0.988
BD	Oligo	CAMK2N1	-0.12	0.06	-1.93	0.0548	0.555
BD	EN_L3_5_IT_2	TENM4	-0.12	0.06	-1.93	0.0548	0.407
BD	IN_LAMP5_RELN	GFPT1	-0.10	0.05	-1.93	0.0548	0.448
BD	IN_SST	CBX3	-0.08	0.04	-1.93	0.0548	0.408
BD	IN_ADARB2	STAMBP	-0.12	0.06	-1.94	0.0548	0.587
BD	EN_L6_IT_2	STK32C	-0.19	0.10	-1.94	0.0548	0.524
BD	EN_L2_3_IT	C1orf21	-0.11	0.06	-1.93	0.0548	0.988
BD	EN_L6_IT_1	HELQ	0.19	0.10	1.94	0.0548	0.837
BD	IN_VIP	BTG1	-0.12	0.06	-1.93	0.0548	0.411
BD	EN_L3_5_IT_2	BTF3L4	0.08	0.04	1.93	0.0548	0.407
BD	OPC	KBTBD7	-0.16	0.08	-1.93	0.0548	0.285
BD	EN_L6B	OR6A2	-0.33	0.17	-1.94	0.0548	0.423
BD	EN_L6_IT_1	NPTX2	-0.38	0.20	-1.94	0.0548	0.837
BD	IN_ADARB2	STMN3	-0.13	0.07	-1.94	0.0548	0.587
BD	EN_L3_5_IT_3	KMT5B	-0.10	0.05	-1.93	0.0548	0.404
BD	EN_L6B	RASGEF1B	0.28	0.14	1.94	0.0548	0.423
BD	EN_L3_5_IT_2	IQANK1	-0.14	0.07	-1.93	0.0548	0.407
BD	IN_ADARB2	ZNF785	-0.15	0.08	-1.94	0.0548	0.587
BD	Astro	MAPK1IP1L	0.15	0.08	1.93	0.0548	0.311
BD	EN_L2_3_IT	RNF212B	0.28	0.14	1.93	0.0548	0.988
BD	OPC	ZNF248	0.10	0.05	1.93	0.0548	0.285
BD	IN_LAMP5_RELN	LRP12	-0.12	0.06	-1.93	0.0548	0.448
BD	IN_LAMP5_LHX6	MORC4	0.20	0.10	1.93	0.0548	0.381
BD	IN_PVALB_CHC	SLC4A10	-0.07	0.04	-1.93	0.0548	0.488
BD	EN_L3_5_IT_1	RAE1	0.16	0.08	1.93	0.0548	0.785
BD	IN_LAMP5_LHX6	EXTL2	-0.17	0.09	-1.93	0.0548	0.381
BD	Astro	PTPN14	-0.11	0.06	-1.93	0.0548	0.311
BD	EN_L6_CT	ANO4	0.12	0.06	1.94	0.0548	0.443
BD	EN_L6_IT_1	SLC30A3	-0.17	0.09	-1.94	0.0548	0.837
BD	EN_L6B	MPDU1	-0.28	0.14	-1.94	0.0548	0.423
BD	IN_PVALB_CHC	PPM1A	-0.11	0.06	-1.93	0.0548	0.488
BD	Endo	GMCL1	-0.24	0.12	-1.93	0.0548	0.274
BD	IN_LAMP5_LHX6	TAFA5	-0.13	0.07	-1.93	0.0548	0.381
BD	Astro	BNIP3L	0.14	0.07	1.93	0.0548	0.311
BD	EN_L5_ET	ZCCHC14	-1.34	0.63	-2.12	0.0548	0.493
BD	OPC	LNPK	-0.08	0.04	-1.93	0.0548	0.285
BD	EN_L5_6_NP	PHTF2	0.11	0.06	1.94	0.0548	0.531
BD	Oligo	LNPEP	-0.07	0.04	-1.93	0.0548	0.555
BD	IN_LAMP5_LHX6	ZNF562	-0.13	0.07	-1.93	0.0548	0.381
BD	IN_VIP	JPH4	0.08	0.04	1.93	0.0548	0.412
BD	EN_L5_6_NP	SAFB2	0.11	0.06	1.94	0.0548	0.531
BD	IN_PVALB	MASP2	-0.21	0.11	-1.93	0.0548	0.322
BD	IN_SST	PLOD1	0.17	0.09	1.93	0.0549	0.408
BD	OPC	BAMBI	-0.14	0.07	-1.93	0.0549	0.285
BD	IN_PVALB	RYBP	-0.14	0.07	-1.93	0.0549	0.322
BD	OPC	PPP1R2	0.12	0.06	1.93	0.0549	0.285
BD	IN_PVALB	STK17B	0.24	0.13	1.93	0.0549	0.322
BD	EN_L3_5_IT_2	ARL3	0.08	0.04	1.93	0.0549	0.407
BD	Oligo	USP19	-0.11	0.06	-1.93	0.0549	0.555
BD	IN_SST	AK1	-0.22	0.11	-1.93	0.0549	0.408
BD	EN_L3_5_IT_2	TBC1D2	0.16	0.08	1.93	0.0549	0.407
BD	IN_SST	BLVRA	-0.14	0.07	-1.93	0.0549	0.408
BD	IN_LAMP5_LHX6	RPRD1A	-0.09	0.04	-1.93	0.0549	0.381
BD	IN_PVALB	STAT5B	-0.08	0.04	-1.93	0.0549	0.322
BD	IN_LAMP5_RELN	CNIH1	-0.11	0.06	-1.93	0.0549	0.448
BD	EN_L3_5_IT_1	FBXW8	-0.12	0.06	-1.93	0.0549	0.785
BD	EN_L5_6_NP	HEBP1	0.30	0.16	1.93	0.0549	0.531
BD	EN_L6_IT_2	RCHY1	-0.19	0.10	-1.94	0.0549	0.525
BD	OPC	FAXDC2	-0.15	0.08	-1.93	0.0549	0.285
BD	EN_L6_CT	ZNF32	-0.22	0.12	-1.94	0.0549	0.443
BD	IN_VIP	ACOX3	0.11	0.06	1.93	0.0549	0.412
BD	IN_ADARB2	MMAB	0.22	0.11	1.93	0.0549	0.587
BD	IN_VIP	SLC9A2	-0.10	0.05	-1.93	0.0549	0.412
BD	IN_ADARB2	CRPPA	-0.13	0.07	-1.93	0.0549	0.587
BD	EN_L6_IT_2	RNF38	-0.13	0.07	-1.94	0.0549	0.525
BD	Endo	ZNF717	-0.22	0.12	-1.93	0.0549	0.275
BD	IN_ADARB2	MAG	-0.32	0.16	-1.93	0.0549	0.587
BD	Oligo	TBC1D31	0.09	0.05	1.93	0.0549	0.555
BD	Micro	TREM2	-0.20	0.10	-1.93	0.0549	0.401
BD	EN_L3_5_IT_2	CCNC	0.07	0.04	1.93	0.0549	0.407
BD	Oligo	IVNS1ABP	-0.07	0.04	-1.93	0.0549	0.555
BD	PC	IAH1	-0.22	0.11	-1.93	0.0549	0.415
BD	Endo	PDCD6IP	0.12	0.06	1.93	0.0549	0.275
BD	IN_VIP	PHAX	-0.09	0.05	-1.93	0.0549	0.412
BD	IN_PVALB	ITGAL	-0.19	0.10	-1.93	0.0549	0.322
BD	EN_L5_6_NP	NAA25	0.11	0.06	1.93	0.0549	0.531
BD	Astro	UBE2L6	0.22	0.12	1.93	0.055	0.311
BD	Astro	TMCO3	0.10	0.05	1.93	0.055	0.311
BD	EN_L3_5_IT_3	DLGAP1	-0.08	0.04	-1.93	0.055	0.405
BD	OPC	MPHOSPH9	-0.07	0.04	-1.93	0.055	0.285
BD	IN_PVALB	BTBD19	0.28	0.15	1.93	0.055	0.322
BD	OPC	NDUFAF2	0.09	0.05	1.93	0.055	0.285
BD	OPC	TP53BP1	0.07	0.04	1.93	0.055	0.285
BD	EN_L2_3_IT	PYROXD1	-0.13	0.07	-1.93	0.055	0.988
BD	OPC	MRPS30	0.12	0.06	1.93	0.055	0.285
BD	EN_L6_IT_1	NDUFS7	0.16	0.08	1.94	0.055	0.837
BD	EN_L3_5_IT_3	KHDC1	0.11	0.06	1.93	0.055	0.405
BD	IN_SST	SLC30A6	0.10	0.05	1.93	0.055	0.409
BD	IN_PVALB_CHC	TCEAL5	-0.26	0.13	-1.93	0.055	0.488
BD	IN_PVALB	MXD4	0.14	0.07	1.93	0.055	0.322
BD	Oligo	HINFP	-0.09	0.05	-1.93	0.055	0.555
BD	IN_PVALB	HAVCR2	0.15	0.08	1.93	0.055	0.322
BD	EN_L3_5_IT_1	SLCO2A1	0.34	0.18	1.93	0.055	0.785
BD	EN_L2_3_IT	THY1	-0.13	0.07	-1.93	0.055	0.988
BD	EN_L6_CT	COL25A1	0.26	0.13	1.93	0.055	0.443
BD	Astro	DYRK2	0.18	0.09	1.93	0.055	0.312
BD	IN_LAMP5_LHX6	ANKRD16	0.14	0.07	1.93	0.055	0.382
BD	IN_PVALB_CHC	SNRNP200	0.15	0.08	1.93	0.055	0.488
BD	EN_L3_5_IT_1	WDR18	-0.20	0.10	-1.93	0.055	0.785
BD	EN_L3_5_IT_3	ITGB3BP	0.17	0.09	1.93	0.055	0.405
BD	IN_SST	CENPA	0.21	0.11	1.93	0.055	0.409
BD	IN_PVALB_CHC	SRL	-0.28	0.14	-1.93	0.055	0.488
BD	IN_PVALB	SLC13A3	0.12	0.06	1.93	0.055	0.322
BD	OPC	SLC2A10	-0.18	0.09	-1.93	0.055	0.286
BD	PVM	NAV2	-0.57	0.29	-1.94	0.0551	0.7
BD	IN_LAMP5_LHX6	MDM1	-0.17	0.09	-1.93	0.0551	0.382
BD	Adaptive	CDK8	0.72	0.37	1.95	0.0551	0.996
BD	IN_VIP	UCHL1	0.08	0.04	1.93	0.0551	0.412
BD	IN_LAMP5_RELN	RANBP6	-0.14	0.07	-1.93	0.0551	0.449
BD	Micro	SETD1B	-0.16	0.09	-1.93	0.0551	0.402
BD	EN_L3_5_IT_3	WDR76	0.18	0.09	1.93	0.0551	0.405
BD	Astro	MASP1	0.19	0.10	1.93	0.0551	0.312
BD	IN_SST	C20orf27	-0.18	0.09	-1.93	0.0551	0.409
BD	IN_ADARB2	DIO2	-0.26	0.13	-1.93	0.0551	0.588
BD	EN_L3_5_IT_1	SLC37A4	0.27	0.14	1.93	0.0551	0.785
BD	Oligo	UNC93B1	0.26	0.13	1.93	0.0551	0.555
BD	EN_L3_5_IT_2	FJX1	-0.25	0.13	-1.93	0.0551	0.408
BD	EN_L6_CT	MAST2	-0.13	0.07	-1.93	0.0551	0.443
BD	Oligo	TNFAIP3	0.29	0.15	1.93	0.0551	0.555
BD	EN_L6_IT_1	IPMK	0.14	0.07	1.93	0.0551	0.837
BD	OPC	SLC25A39	0.16	0.08	1.93	0.0551	0.286
BD	IN_LAMP5_LHX6	FAM13B	0.10	0.05	1.93	0.0551	0.382
BD	IN_PVALB	ZFYVE16	0.06	0.03	1.93	0.0551	0.322
BD	EN_L3_5_IT_1	TMEM120B	0.14	0.07	1.93	0.0551	0.785
BD	Astro	PON1	-0.23	0.12	-1.93	0.0551	0.312
BD	IN_VIP	FKBP14	0.12	0.06	1.93	0.0551	0.412
BD	EN_L3_5_IT_3	BRDT	0.38	0.20	1.93	0.0551	0.405
BD	EN_L5_6_NP	UQCRC2	0.11	0.05	1.93	0.0551	0.531
BD	IN_PVALB_CHC	MAGT1	-0.25	0.13	-1.93	0.0551	0.488
BD	EN_L3_5_IT_2	RAP2A	-0.12	0.06	-1.93	0.0551	0.408
BD	EN_L6_CT	OVGP1	0.22	0.12	1.93	0.0551	0.443
BD	EN_L2_3_IT	SLC18B1	0.15	0.08	1.93	0.0551	0.988
BD	IN_VIP	ZNF358	-0.16	0.08	-1.93	0.0551	0.412
BD	EN_L5_6_NP	C12orf40	0.25	0.13	1.93	0.0551	0.531
BD	EN_L6_IT_2	CEP152	0.32	0.16	1.94	0.0551	0.525
BD	IN_VIP	DTX1	-0.10	0.05	-1.93	0.0551	0.412
BD	Endo	LAMA2	-0.29	0.15	-1.93	0.0551	0.275
BD	EN_L6_IT_2	ATP2C1	0.15	0.08	1.94	0.0551	0.525
BD	IN_PVALB_CHC	SKAP2	-0.22	0.12	-1.93	0.0551	0.488
BD	EN_L3_5_IT_3	TMCC1	-0.08	0.04	-1.93	0.0551	0.405
BD	Micro	FCGR1A	0.29	0.15	1.93	0.0551	0.402
BD	EN_L6_IT_2	EEF1A2	-0.20	0.10	-1.94	0.0551	0.525
BD	EN_L3_5_IT_2	CIT	0.10	0.05	1.93	0.0551	0.408
BD	EN_L6_CT	KLHL24	-0.10	0.05	-1.93	0.0551	0.443
BD	Micro	LRIG2	-0.13	0.07	-1.93	0.0551	0.402
BD	EN_L3_5_IT_2	CNOT9	0.09	0.05	1.93	0.0551	0.408
BD	EN_L6_CT	ZC3H15	0.12	0.06	1.93	0.0551	0.443
BD	IN_SST	SELENOP	-0.24	0.12	-1.93	0.0551	0.409
BD	Astro	SMAD4	-0.11	0.06	-1.93	0.0552	0.312
BD	EN_L6_IT_1	C3orf20	0.31	0.16	1.93	0.0552	0.837
BD	IN_LAMP5_RELN	TIMMDC1	0.13	0.07	1.93	0.0552	0.449
BD	EN_L6B	AKAP13	0.15	0.08	1.94	0.0552	0.425
BD	IN_LAMP5_RELN	CITED2	-0.27	0.14	-1.93	0.0552	0.449
BD	EN_L6_IT_1	COL19A1	-0.16	0.08	-1.93	0.0552	0.837
BD	EN_L3_5_IT_3	TMEM106A	0.31	0.16	1.93	0.0552	0.405
BD	IN_PVALB	ADA2	0.19	0.10	1.93	0.0552	0.323
BD	EN_L6_CT	NAA35	0.10	0.05	1.93	0.0552	0.443
BD	EN_L5_6_NP	PLXDC1	0.21	0.11	1.93	0.0552	0.531
BD	EN_L3_5_IT_3	CEP104	0.10	0.05	1.93	0.0552	0.405
BD	EN_L5_6_NP	GGA2	0.10	0.05	1.93	0.0552	0.531
BD	EN_L3_5_IT_3	LPAR1	-0.22	0.11	-1.93	0.0552	0.405
BD	IN_SST	LDLRAD3	-0.23	0.12	-1.93	0.0552	0.409
BD	EN_L3_5_IT_2	CCDC61	0.18	0.09	1.93	0.0552	0.408
BD	IN_ADARB2	RNF165	-0.12	0.06	-1.93	0.0552	0.589
BD	EN_L6_CT	SP4	-0.17	0.09	-1.93	0.0552	0.443
BD	EN_L5_6_NP	GHR	0.14	0.07	1.93	0.0552	0.531
BD	EN_L6_IT_1	LETM2	0.24	0.12	1.93	0.0552	0.837
BD	OPC	PDS5A	0.08	0.04	1.93	0.0552	0.286
BD	IN_PVALB	NUDT4	-0.11	0.05	-1.93	0.0552	0.323
BD	IN_VIP	LPCAT3	-0.09	0.05	-1.93	0.0552	0.412
BD	Micro	FAM126A	-0.13	0.06	-1.93	0.0552	0.402
BD	OPC	ANKRD52	0.11	0.06	1.93	0.0552	0.286
BD	IN_VIP	POMK	-0.07	0.04	-1.93	0.0552	0.412
BD	EN_L2_3_IT	ENSG00000269035	-0.31	0.16	-1.93	0.0552	0.988
BD	IN_LAMP5_LHX6	RMDN3	-0.17	0.09	-1.93	0.0552	0.383
BD	EN_L6B	NELL1	-0.31	0.16	-1.93	0.0552	0.425
BD	EN_L3_5_IT_2	MSC	-0.34	0.18	-1.93	0.0552	0.408
BD	EN_L6_IT_1	DDX10	-0.12	0.06	-1.93	0.0552	0.837
BD	IN_PVALB	RIF1	0.06	0.03	1.93	0.0552	0.323
BD	EN_L5_6_NP	BTN3A1	0.24	0.12	1.93	0.0552	0.531
BD	IN_ADARB2	ZNF658	0.20	0.10	1.93	0.0552	0.589
BD	EN_L3_5_IT_3	RNF212	0.31	0.16	1.93	0.0553	0.405
BD	Endo	AHCYL1	-0.16	0.08	-1.93	0.0553	0.276
BD	IN_PVALB_CHC	SH3RF1	-0.19	0.10	-1.93	0.0553	0.488
BD	EN_L6_IT_1	LUC7L3	0.10	0.05	1.93	0.0553	0.837
BD	EN_L3_5_IT_3	RPA1	0.12	0.06	1.93	0.0553	0.405
BD	EN_L3_5_IT_2	SRFBP1	-0.10	0.05	-1.93	0.0553	0.408
BD	EN_L6_IT_1	PRPS2	0.26	0.13	1.93	0.0553	0.837
BD	Oligo	PLIN5	-0.25	0.13	-1.93	0.0553	0.557
BD	EN_L6_IT_1	MED28	0.12	0.06	1.93	0.0553	0.837
BD	EN_L5_6_NP	GPALPP1	0.11	0.06	1.93	0.0553	0.531
BD	EN_L3_5_IT_1	DAB1	-0.18	0.10	-1.93	0.0553	0.785
BD	IN_PVALB_CHC	TMEM232	-0.13	0.07	-1.93	0.0553	0.488
BD	Astro	SLC38A9	-0.10	0.05	-1.93	0.0553	0.313
BD	IN_SST	SPNS2	-0.14	0.07	-1.93	0.0553	0.409
BD	EN_L6_IT_2	AHCYL2	-0.12	0.06	-1.93	0.0553	0.526
BD	EN_L6B	KIAA2012	0.23	0.12	1.93	0.0553	0.425
BD	EN_L2_3_IT	LRP2BP	0.17	0.09	1.93	0.0553	0.988
BD	IN_PVALB	LVRN	0.33	0.17	1.93	0.0553	0.323
BD	IN_SST	DCHS2	-0.30	0.16	-1.93	0.0553	0.409
BD	EN_L6_IT_1	RPH3A	-0.20	0.10	-1.93	0.0553	0.837
BD	EN_L6_CT	CFAP43	0.25	0.13	1.93	0.0553	0.444
BD	EN_L6B	HHIP	0.25	0.13	1.93	0.0553	0.425
BD	IN_PVALB_CHC	ORC2	0.12	0.06	1.93	0.0553	0.488
BD	Micro	SLC25A14	0.26	0.14	1.93	0.0553	0.403
BD	Endo	PIGK	-0.24	0.12	-1.93	0.0553	0.276
BD	EN_L6B	FGFR1OP2	-0.21	0.11	-1.93	0.0553	0.425
BD	IN_PVALB_CHC	RNF144A	0.11	0.06	1.93	0.0553	0.488
BD	Oligo	SLC2A9	0.23	0.12	1.93	0.0553	0.557
BD	EN_L5_ET	CACNA1B	-1.20	0.57	-2.11	0.0553	0.493
BD	EN_L3_5_IT_3	RAB27B	-0.09	0.05	-1.93	0.0553	0.405
BD	IN_SST	PHRF1	0.12	0.06	1.93	0.0553	0.409
BD	IN_SST	FTCD	0.34	0.18	1.93	0.0553	0.409
BD	IN_SST	NRG2	-0.08	0.04	-1.93	0.0553	0.409
BD	Astro	MAVS	0.10	0.05	1.93	0.0553	0.313
BD	EN_L6B	NUP107	0.16	0.08	1.93	0.0553	0.425
BD	EN_L5_6_NP	PPEF1	-0.23	0.12	-1.93	0.0554	0.531
BD	Astro	MLLT10	-0.08	0.04	-1.93	0.0554	0.313
BD	Endo	EXOC6	-0.17	0.09	-1.93	0.0554	0.276
BD	IN_ADARB2	KLF12	-0.13	0.07	-1.93	0.0554	0.589
BD	OPC	ZNF805	0.15	0.08	1.93	0.0554	0.287
BD	IN_PVALB	LRGUK	0.15	0.08	1.93	0.0554	0.323
BD	EN_L6_CT	CERS4	-0.16	0.08	-1.93	0.0554	0.444
BD	IN_PVALB_CHC	UNC79	-0.07	0.04	-1.93	0.0554	0.488
BD	EN_L6_IT_1	METAP1	-0.14	0.07	-1.93	0.0554	0.837
BD	IN_PVALB	GNL1	-0.11	0.06	-1.93	0.0554	0.323
BD	IN_SST	EPHA6	-0.15	0.08	-1.93	0.0554	0.409
BD	OPC	RNASEH2C	-0.16	0.08	-1.93	0.0554	0.287
BD	OPC	SCAI	-0.08	0.04	-1.93	0.0554	0.287
BD	EN_L5_ET	HDGFL3	1.28	0.61	2.11	0.0554	0.493
BD	IN_LAMP5_RELN	ZSCAN32	-0.19	0.10	-1.93	0.0554	0.45
BD	Astro	SKP2	-0.19	0.10	-1.93	0.0554	0.313
BD	EN_L3_5_IT_3	GKAP1	0.11	0.06	1.93	0.0554	0.405
BD	IN_SST	MPHOSPH9	0.08	0.04	1.93	0.0554	0.409
BD	Oligo	KCTD2	-0.08	0.04	-1.93	0.0554	0.557
BD	IN_SST	CYB5R2	-0.37	0.19	-1.93	0.0554	0.409
BD	Oligo	NPIPA1	-0.19	0.10	-1.93	0.0554	0.557
BD	EN_L3_5_IT_3	SMIM12	0.14	0.07	1.93	0.0554	0.405
BD	IN_PVALB	TBL1XR1	-0.08	0.04	-1.93	0.0554	0.323
BD	IN_VIP	DLG3	-0.08	0.04	-1.93	0.0554	0.414
BD	EN_L5_6_NP	DCUN1D4	0.10	0.05	1.93	0.0554	0.531
BD	EN_L6_IT_2	RNF215	-0.21	0.11	-1.93	0.0554	0.527
BD	IN_PVALB_CHC	GLIPR1	-0.17	0.09	-1.93	0.0554	0.488
BD	EN_L3_5_IT_3	S100B	-0.32	0.17	-1.93	0.0554	0.405
BD	Astro	ALDH1A1	-0.15	0.08	-1.93	0.0554	0.313
BD	Micro	RFXAP	0.20	0.10	1.93	0.0554	0.403
BD	IN_LAMP5_RELN	NDUFAF6	0.10	0.05	1.93	0.0554	0.45
BD	EN_L5_6_NP	ATM	0.09	0.05	1.93	0.0554	0.531
BD	EN_L6_IT_1	ADCY8	0.36	0.19	1.93	0.0554	0.837
BD	Micro	P3H2	-0.23	0.12	-1.93	0.0554	0.403
BD	EN_L5_ET	CCDC25	-1.82	0.86	-2.11	0.0554	0.493
BD	Micro	TMBIM6	-0.10	0.05	-1.93	0.0554	0.403
BD	EN_L5_6_NP	BNIP3L	0.16	0.08	1.93	0.0554	0.531
BD	OPC	NCOA6	0.07	0.03	1.93	0.0554	0.287
BD	EN_L6_CT	KCMF1	-0.11	0.06	-1.93	0.0554	0.444
BD	OPC	UBQLN1	0.09	0.05	1.93	0.0554	0.287
BD	IN_LAMP5_LHX6	ANKS3	-0.14	0.07	-1.93	0.0555	0.384
BD	EN_L2_3_IT	RHOBTB3	0.21	0.11	1.93	0.0555	0.988
BD	EN_L6_IT_2	RAPGEF5	-0.14	0.07	-1.93	0.0555	0.527
BD	EN_L6_IT_1	FHOD3	-0.13	0.07	-1.93	0.0555	0.837
BD	EN_L5_6_NP	CCT5	-0.17	0.09	-1.93	0.0555	0.531
BD	PC	RNF217	0.28	0.15	1.93	0.0555	0.417
BD	EN_L3_5_IT_2	PBX3	0.28	0.15	1.93	0.0555	0.409
BD	IN_SST	SHMT2	0.28	0.15	1.93	0.0555	0.409
BD	Endo	FAM78A	-0.30	0.16	-1.93	0.0555	0.276
BD	Micro	SNRPA	-0.18	0.09	-1.93	0.0555	0.403
BD	Micro	STK38L	-0.14	0.07	-1.93	0.0555	0.403
BD	IN_LAMP5_RELN	GLIS3	-0.20	0.10	-1.93	0.0555	0.45
BD	EN_L5_6_NP	STEAP2	0.14	0.07	1.93	0.0555	0.531
BD	IN_LAMP5_RELN	CLPTM1	-0.11	0.06	-1.93	0.0555	0.45
BD	EN_L3_5_IT_1	KITLG	-0.37	0.19	-1.93	0.0555	0.785
BD	OPC	RBM41	-0.10	0.05	-1.93	0.0555	0.287
BD	IN_LAMP5_RELN	KRBA2	-0.24	0.13	-1.93	0.0555	0.45
BD	IN_VIP	GOLGA7B	-0.12	0.06	-1.93	0.0555	0.414
BD	EN_L2_3_IT	SCPEP1	0.17	0.09	1.93	0.0555	0.988
BD	PC	PDE2A	0.24	0.12	1.93	0.0555	0.417
BD	EN_L3_5_IT_1	LRTM2	-0.25	0.13	-1.93	0.0555	0.785
BD	IN_SST	RPE	0.10	0.05	1.93	0.0555	0.409
BD	EN_L6B	FAM189B	0.24	0.12	1.93	0.0555	0.426
BD	IN_PVALB	PDCD2L	0.20	0.11	1.93	0.0555	0.324
BD	EN_L3_5_IT_2	PGC	0.34	0.18	1.93	0.0555	0.409
BD	EN_L3_5_IT_1	PEX5L	-0.21	0.11	-1.93	0.0555	0.785
BD	EN_L3_5_IT_2	PAM	0.11	0.06	1.93	0.0555	0.409
BD	EN_L5_ET	KBTBD11	-2.21	1.05	-2.11	0.0555	0.493
BD	EN_L3_5_IT_2	GTPBP10	0.12	0.06	1.93	0.0555	0.409
BD	Oligo	CD82	0.17	0.09	1.93	0.0555	0.557
BD	EN_L3_5_IT_2	ZNF543	0.17	0.09	1.93	0.0555	0.409
BD	OPC	TIMP2	-0.09	0.05	-1.93	0.0555	0.287
BD	EN_L3_5_IT_1	SH3GLB2	-0.13	0.07	-1.93	0.0555	0.785
BD	EN_L6_IT_1	KDM1A	0.10	0.05	1.93	0.0555	0.837
BD	EN_L3_5_IT_2	FBXL16	-0.11	0.06	-1.93	0.0555	0.409
BD	IN_PVALB	IFI44	-0.36	0.19	-1.93	0.0555	0.324
BD	IN_PVALB_CHC	CENPJ	0.25	0.13	1.93	0.0555	0.489
BD	IN_LAMP5_RELN	STX12	0.10	0.05	1.93	0.0555	0.45
BD	Oligo	BCL7B	-0.10	0.05	-1.93	0.0555	0.557
BD	EN_L5_6_NP	VMP1	0.10	0.05	1.93	0.0556	0.531
BD	IN_ADARB2	ELK4	-0.16	0.08	-1.93	0.0556	0.591
BD	EN_L6_IT_1	GALNT15	0.26	0.13	1.93	0.0556	0.837
BD	EN_L3_5_IT_2	RASGRP2	0.21	0.11	1.93	0.0556	0.409
BD	EN_L3_5_IT_3	CCNF	0.14	0.07	1.93	0.0556	0.406
BD	EN_L3_5_IT_3	ANXA11	0.15	0.08	1.93	0.0556	0.406
BD	Adaptive	BACH1	-0.70	0.36	-1.94	0.0556	0.996
BD	Astro	FUS	-0.11	0.06	-1.93	0.0556	0.313
BD	Oligo	GINS3	0.17	0.09	1.93	0.0556	0.557
BD	OPC	SNN	0.17	0.09	1.93	0.0556	0.287
BD	Oligo	USP15	-0.06	0.03	-1.93	0.0556	0.557
BD	EN_L6_IT_2	BCO2	0.25	0.13	1.93	0.0556	0.527
BD	Astro	CWC15	-0.11	0.05	-1.93	0.0556	0.313
BD	Astro	WDR90	0.15	0.08	1.93	0.0556	0.313
BD	IN_PVALB	ANKRD13C	0.08	0.04	1.93	0.0556	0.324
BD	Astro	SLC25A53	-0.09	0.05	-1.93	0.0556	0.313
BD	EN_L3_5_IT_3	MAFG	-0.14	0.07	-1.93	0.0556	0.406
BD	IN_LAMP5_RELN	ZNF132	0.25	0.13	1.93	0.0556	0.45
BD	Micro	REEP4	-0.20	0.11	-1.93	0.0556	0.403
BD	SMC	CTNNA1	-0.34	0.18	-1.94	0.0556	0.995
BD	EN_L6B	CASC3	0.14	0.07	1.93	0.0556	0.427
BD	IN_LAMP5_RELN	CD24	-0.41	0.21	-1.93	0.0556	0.45
BD	IN_ADARB2	ZFP62	-0.20	0.10	-1.93	0.0556	0.591
BD	IN_LAMP5_RELN	OTUD3	0.11	0.06	1.93	0.0556	0.45
BD	Micro	GPR137	0.25	0.13	1.93	0.0556	0.403
BD	EN_L3_5_IT_3	TMEM116	0.11	0.06	1.93	0.0556	0.406
BD	EN_L2_3_IT	PLXNA1	-0.17	0.09	-1.93	0.0556	0.988
BD	PC	MAPRE3	0.25	0.13	1.93	0.0556	0.417
BD	EN_L3_5_IT_2	TSBP1	0.34	0.17	1.93	0.0556	0.409
BD	EN_L6_CT	DPP4	0.35	0.18	1.93	0.0556	0.445
BD	IN_PVALB	FBH1	0.08	0.04	1.93	0.0556	0.324
BD	SMC	RNPC3	-0.42	0.21	-1.94	0.0556	0.995
BD	Astro	LONRF2	0.10	0.05	1.93	0.0556	0.313
BD	EN_L3_5_IT_1	ADH5	0.20	0.10	1.93	0.0557	0.785
BD	IN_ADARB2	TATDN3	0.12	0.06	1.93	0.0557	0.591
BD	EN_L6_CT	STIP1	0.35	0.18	1.93	0.0557	0.445
BD	IN_LAMP5_LHX6	SELENOF	-0.12	0.06	-1.93	0.0557	0.385
BD	OPC	ZNF331	0.11	0.05	1.93	0.0557	0.287
BD	OPC	SARM1	0.10	0.05	1.93	0.0557	0.287
BD	EN_L3_5_IT_2	SUV39H2	0.11	0.06	1.93	0.0557	0.409
BD	EN_L3_5_IT_1	ZFY	-0.22	0.12	-1.93	0.0557	0.785
BD	EN_L6_CT	OCIAD2	0.25	0.13	1.93	0.0557	0.445
BD	EN_L3_5_IT_1	WNK1	-0.09	0.05	-1.93	0.0557	0.785
BD	IN_ADARB2	PTPN13	0.24	0.12	1.93	0.0557	0.591
BD	EN_L3_5_IT_1	RFX7	-0.11	0.05	-1.93	0.0557	0.785
BD	Oligo	DHRSX	0.09	0.05	1.93	0.0557	0.558
BD	IN_VIP	GDPD3	-0.29	0.15	-1.93	0.0557	0.415
BD	PC	CACNA1C	0.13	0.07	1.93	0.0557	0.417
BD	Endo	PRAG1	-0.28	0.14	-1.93	0.0557	0.277
BD	EN_L2_3_IT	PLEKHB1	-0.19	0.10	-1.93	0.0557	0.988
BD	IN_LAMP5_LHX6	ANKRD20A1	0.24	0.12	1.93	0.0557	0.385
BD	EN_L3_5_IT_2	YEATS2	0.06	0.03	1.93	0.0557	0.409
BD	EN_L3_5_IT_1	RAD51	0.33	0.17	1.93	0.0557	0.785
BD	EN_L6_IT_1	STAC2	0.30	0.15	1.93	0.0557	0.837
BD	IN_VIP	CALCOCO2	0.08	0.04	1.93	0.0557	0.415
BD	OPC	DTX4	-0.16	0.08	-1.93	0.0557	0.287
BD	EN_L6B	BTG1	0.28	0.14	1.93	0.0557	0.427
BD	EN_L6_IT_1	CHMP2A	0.26	0.13	1.93	0.0557	0.837
BD	EN_L3_5_IT_1	CNTN6	-0.24	0.12	-1.93	0.0557	0.785
BD	Endo	SPPL2A	0.15	0.08	1.93	0.0557	0.277
BD	EN_L3_5_IT_3	ZNF33B	-0.12	0.06	-1.93	0.0557	0.406
BD	EN_L5_6_NP	EXOC4	-0.10	0.05	-1.93	0.0557	0.532
BD	Astro	KMT2E	0.08	0.04	1.93	0.0557	0.314
BD	EN_L6_IT_2	CRYM	0.36	0.19	1.93	0.0557	0.527
BD	IN_LAMP5_LHX6	FAM217A	0.28	0.14	1.93	0.0557	0.385
BD	EN_L3_5_IT_3	NR2F1	-0.11	0.06	-1.93	0.0557	0.406
BD	Oligo	SLC25A46	-0.08	0.04	-1.93	0.0557	0.558
BD	EN_L2_3_IT	RNPC3	0.13	0.07	1.93	0.0558	0.988
BD	Micro	NUDT3	-0.16	0.09	-1.93	0.0558	0.403
BD	OPC	KDM4C	0.08	0.04	1.93	0.0558	0.287
BD	OPC	HNRNPU	0.10	0.05	1.93	0.0558	0.287
BD	IN_VIP	PARVA	-0.15	0.08	-1.93	0.0558	0.415
BD	OPC	RANBP3	0.12	0.06	1.93	0.0558	0.287
BD	OPC	CACNA1E	-0.19	0.10	-1.93	0.0558	0.287
BD	IN_PVALB	POLR1A	0.09	0.05	1.93	0.0558	0.325
BD	PC	SORBS3	-0.20	0.10	-1.93	0.0558	0.417
BD	Micro	LRRC59	-0.21	0.11	-1.93	0.0558	0.403
BD	Endo	TGFBRAP1	-0.24	0.12	-1.93	0.0558	0.277
BD	EN_L6_IT_1	GPATCH2	0.17	0.09	1.93	0.0558	0.837
BD	EN_L6_CT	BEND6	-0.15	0.08	-1.93	0.0558	0.445
BD	EN_L3_5_IT_3	FAM241A	0.15	0.08	1.93	0.0558	0.406
BD	IN_SST	CCNL1	0.11	0.06	1.93	0.0558	0.411
BD	EN_L5_ET	JKAMP	2.24	1.06	2.11	0.0558	0.493
BD	OPC	CCNYL1	0.10	0.05	1.93	0.0558	0.287
BD	IN_SST	PCOLCE2	0.37	0.19	1.93	0.0558	0.411
BD	IN_PVALB_CHC	KDM7A	0.22	0.11	1.93	0.0558	0.49
BD	IN_PVALB_CHC	GPATCH8	-0.10	0.05	-1.93	0.0558	0.49
BD	Oligo	ARHGAP24	0.19	0.10	1.93	0.0558	0.558
BD	EN_L3_5_IT_2	NT5DC1	-0.10	0.05	-1.93	0.0558	0.41
BD	Micro	SMAD7	-0.20	0.10	-1.93	0.0558	0.403
BD	Micro	IL6ST	-0.15	0.08	-1.93	0.0558	0.403
BD	EN_L2_3_IT	REP15	-0.25	0.13	-1.93	0.0558	0.988
BD	IN_VIP	DUS2	0.13	0.07	1.93	0.0558	0.415
BD	EN_L6_IT_2	TIPIN	0.26	0.13	1.93	0.0558	0.527
BD	EN_L3_5_IT_3	PNCK	0.16	0.08	1.93	0.0558	0.406
BD	IN_VIP	ZC3H15	0.08	0.04	1.93	0.0558	0.415
BD	EN_L6B	OTULINL	0.24	0.12	1.93	0.0558	0.427
BD	IN_PVALB_CHC	POLQ	0.33	0.17	1.93	0.0558	0.49
BD	EN_L3_5_IT_3	PABIR3	0.13	0.07	1.93	0.0558	0.406
BD	Endo	XKR6	-0.22	0.11	-1.93	0.0558	0.278
BD	IN_LAMP5_RELN	STRBP	-0.08	0.04	-1.93	0.0558	0.451
BD	EN_L3_5_IT_1	SNF8	-0.14	0.07	-1.93	0.0558	0.785
BD	PC	MFSD6	-0.23	0.12	-1.93	0.0558	0.417
BD	IN_LAMP5_RELN	FRMD5	-0.13	0.07	-1.93	0.0558	0.451
BD	EN_L3_5_IT_3	KLHL1	0.32	0.17	1.93	0.0558	0.406
BD	Oligo	UGGT1	-0.06	0.03	-1.93	0.0558	0.558
BD	Micro	FAM214B	-0.20	0.10	-1.93	0.0558	0.403
BD	IN_ADARB2	GDPD1	0.12	0.06	1.93	0.0558	0.592
BD	EN_L6B	NT5M	0.20	0.11	1.93	0.0558	0.427
BD	Oligo	MTMR3	-0.06	0.03	-1.93	0.0558	0.558
BD	IN_VIP	LIMA1	0.08	0.04	1.93	0.0558	0.415
BD	PC	HNRNPM	0.16	0.09	1.93	0.0559	0.417
BD	EN_L6_IT_2	ALDH2	0.26	0.14	1.93	0.0559	0.527
BD	Astro	IVD	0.11	0.05	1.93	0.0559	0.314
BD	EN_L6_IT_2	FBXO17	0.30	0.16	1.93	0.0559	0.527
BD	EN_L2_3_IT	CLBA1	-0.11	0.06	-1.93	0.0559	0.988
BD	EN_L2_3_IT	INPP4B	0.18	0.09	1.93	0.0559	0.988
BD	IN_PVALB_CHC	PPP3CC	0.10	0.05	1.93	0.0559	0.49
BD	IN_VIP	PHLDA3	-0.16	0.08	-1.93	0.0559	0.415
BD	PC	BCAM	-0.28	0.15	-1.93	0.0559	0.417
BD	Oligo	ENSG00000270149	-0.38	0.20	-1.93	0.0559	0.558
BD	IN_SST	ATP6V1E2	0.18	0.09	1.93	0.0559	0.411
BD	EN_L6_IT_1	PIP5K1A	0.13	0.07	1.93	0.0559	0.837
BD	IN_PVALB	RBM4	0.13	0.07	1.93	0.0559	0.325
BD	EN_L5_ET	KLHL3	-1.33	0.63	-2.11	0.0559	0.493
BD	EN_L3_5_IT_2	DMD	-0.10	0.05	-1.93	0.0559	0.41
BD	EN_L6_IT_2	RPL10	0.21	0.11	1.93	0.0559	0.527
BD	EN_L5_6_NP	FAM131A	-0.16	0.08	-1.93	0.0559	0.533
BD	EN_L5_ET	ACTR2	1.20	0.57	2.11	0.0559	0.493
BD	EN_L6B	SHC3	-0.18	0.09	-1.93	0.0559	0.427
BD	EN_L6B	DDHD2	0.13	0.07	1.93	0.0559	0.427
BD	EN_L3_5_IT_3	IPO8	-0.10	0.05	-1.93	0.0559	0.406
BD	Micro	JAK3	0.37	0.19	1.93	0.0559	0.403
BD	Endo	ALMS1	-0.17	0.09	-1.92	0.0559	0.278
BD	OPC	CYBRD1	0.16	0.08	1.92	0.0559	0.288
BD	Astro	NKAIN2	-0.12	0.06	-1.92	0.0559	0.314
BD	EN_L5_6_NP	ZNF98	0.41	0.21	1.93	0.0559	0.533
BD	EN_L3_5_IT_3	KCP	0.23	0.12	1.93	0.0559	0.406
BD	EN_L3_5_IT_3	ACSL5	0.25	0.13	1.93	0.0559	0.406
BD	EN_L5_ET	SGCE	1.16	0.55	2.11	0.0559	0.493
BD	IN_LAMP5_LHX6	USP11	-0.13	0.07	-1.93	0.0559	0.386
BD	EN_L3_5_IT_2	NAALADL2	-0.09	0.05	-1.93	0.0559	0.41
BD	IN_SST	KCTD1	-0.12	0.06	-1.92	0.0559	0.411
BD	EN_L6_IT_1	ACACA	-0.11	0.06	-1.93	0.0559	0.837
BD	Oligo	LOXL3	0.20	0.10	1.92	0.0559	0.558
BD	EN_L3_5_IT_3	PAICS	0.14	0.07	1.93	0.0559	0.406
BD	Astro	GLCCI1	-0.13	0.07	-1.92	0.0559	0.314
BD	Astro	NUDT6	0.16	0.09	1.92	0.0559	0.314
BD	OPC	RASA1	0.09	0.05	1.92	0.0559	0.288
BD	EN_L6_IT_1	RCC1L	0.14	0.07	1.93	0.0559	0.837
BD	Endo	CC2D2B	-0.28	0.15	-1.92	0.0559	0.278
BD	IN_VIP	MRS2	0.07	0.04	1.92	0.056	0.415
BD	Astro	BRF2	0.22	0.12	1.92	0.056	0.314
BD	IN_PVALB	RGS17	0.13	0.07	1.92	0.056	0.326
BD	IN_SST	TSPAN31	-0.14	0.07	-1.92	0.056	0.411
BD	EN_L5_ET	CADPS	-1.02	0.48	-2.11	0.056	0.493
BD	IN_VIP	GUK1	-0.09	0.05	-1.92	0.056	0.415
BD	Oligo	MTBP	-0.10	0.05	-1.92	0.056	0.558
BD	IN_LAMP5_RELN	KIF1A	-0.09	0.04	-1.92	0.056	0.451
BD	Micro	SLC25A27	0.19	0.10	1.92	0.056	0.403
BD	IN_LAMP5_RELN	CLCN4	-0.09	0.05	-1.92	0.056	0.451
BD	Astro	PKNOX1	-0.10	0.05	-1.92	0.056	0.314
BD	Endo	CKAP4	0.27	0.14	1.92	0.056	0.278
BD	IN_SST	GPM6B	-0.08	0.04	-1.92	0.056	0.411
BD	EN_L6_IT_1	GPR137C	0.20	0.10	1.93	0.056	0.837
BD	EN_L3_5_IT_1	TAGLN	0.25	0.13	1.93	0.056	0.785
BD	EN_L3_5_IT_2	MAN1A2	-0.08	0.04	-1.92	0.056	0.411
BD	IN_PVALB_CHC	PXYLP1	-0.12	0.06	-1.92	0.056	0.49
BD	Endo	PFDN2	0.23	0.12	1.92	0.056	0.278
BD	EN_L6_IT_1	HR	-0.26	0.13	-1.93	0.056	0.837
BD	EN_L6_IT_2	GARNL3	0.16	0.08	1.93	0.056	0.527
BD	EN_L2_3_IT	ANKRD30BL	0.32	0.17	1.92	0.056	0.988
BD	EN_L3_5_IT_1	GLMN	0.11	0.06	1.92	0.056	0.785
BD	EN_L5_6_NP	SRP19	0.18	0.09	1.93	0.056	0.533
BD	EN_L3_5_IT_3	LANCL1	-0.09	0.05	-1.92	0.056	0.407
BD	IN_VIP	WARS2	-0.12	0.06	-1.92	0.056	0.416
BD	Adaptive	TAFA1	0.76	0.39	1.94	0.056	0.996
BD	EN_L6B	DRAP1	-0.26	0.13	-1.93	0.056	0.428
BD	EN_L5_ET	PAM	-1.06	0.50	-2.11	0.056	0.493
BD	IN_LAMP5_RELN	WWC1	-0.14	0.07	-1.92	0.056	0.451
BD	EN_L6_IT_2	VWA8	-0.11	0.06	-1.93	0.056	0.527
BD	Endo	TMEFF2	-0.26	0.14	-1.92	0.056	0.278
BD	IN_PVALB_CHC	FOCAD	-0.09	0.05	-1.92	0.056	0.49
BD	Astro	ZNF678	0.13	0.07	1.92	0.056	0.314
BD	IN_LAMP5_LHX6	MRPL35	-0.22	0.12	-1.92	0.056	0.386
BD	Astro	ARRDC2	0.26	0.13	1.92	0.056	0.314
BD	Micro	MRPS15	0.20	0.10	1.92	0.056	0.403
BD	OPC	GAS2	-0.20	0.11	-1.92	0.056	0.288
BD	PC	C11orf58	0.18	0.09	1.92	0.056	0.417
BD	IN_PVALB	DDX51	0.13	0.07	1.92	0.056	0.326
BD	IN_ADARB2	TECTA	-0.21	0.11	-1.93	0.056	0.593
BD	EN_L6B	NARS2	0.18	0.10	1.93	0.056	0.428
BD	IN_LAMP5_LHX6	NUP54	0.12	0.06	1.92	0.056	0.386
BD	IN_PVALB	IMPG2	-0.15	0.08	-1.92	0.0561	0.326
BD	EN_L3_5_IT_2	DCX	-0.14	0.07	-1.92	0.0561	0.411
BD	IN_ADARB2	ZNF385B	-0.12	0.06	-1.93	0.0561	0.593
BD	EN_L6B	RELN	-0.38	0.20	-1.93	0.0561	0.428
BD	IN_LAMP5_RELN	ATAD2B	-0.08	0.04	-1.92	0.0561	0.451
BD	Micro	PIK3R5	-0.12	0.06	-1.92	0.0561	0.403
BD	EN_L3_5_IT_3	TATDN3	0.11	0.06	1.92	0.0561	0.407
BD	IN_PVALB_CHC	IGF2BP3	-0.30	0.15	-1.92	0.0561	0.49
BD	OPC	TSTD2	0.09	0.05	1.92	0.0561	0.288
BD	IN_PVALB	NPC1	0.09	0.04	1.92	0.0561	0.326
BD	EN_L3_5_IT_2	EHBP1L1	0.15	0.08	1.92	0.0561	0.411
BD	OPC	PDE7A	0.06	0.03	1.92	0.0561	0.288
BD	Astro	DLD	-0.10	0.05	-1.92	0.0561	0.314
BD	EN_L2_3_IT	RNF212	0.34	0.17	1.92	0.0561	0.988
BD	EN_L6_CT	RHCG	0.25	0.13	1.93	0.0561	0.447
BD	EN_L3_5_IT_2	GRIPAP1	0.07	0.04	1.92	0.0561	0.411
BD	EN_L6_CT	LEKR1	0.28	0.15	1.93	0.0561	0.447
BD	OPC	SMIM4	-0.10	0.05	-1.92	0.0561	0.288
BD	EN_L3_5_IT_1	SHMT1	0.23	0.12	1.92	0.0561	0.785
BD	PC	SMAP1	0.16	0.08	1.92	0.0561	0.417
BD	EN_L5_ET	ARNTL2	2.42	1.15	2.10	0.0561	0.493
BD	Oligo	SMAD7	-0.18	0.09	-1.92	0.0561	0.558
BD	EN_L3_5_IT_1	THADA	-0.12	0.06	-1.92	0.0561	0.785
BD	IN_SST	ACSS3	0.17	0.09	1.92	0.0561	0.412
BD	IN_LAMP5_RELN	WBP2	-0.15	0.08	-1.92	0.0561	0.451
BD	Endo	VPS45	-0.15	0.08	-1.92	0.0561	0.278
BD	IN_LAMP5_RELN	TOP1	0.08	0.04	1.92	0.0561	0.451
BD	IN_PVALB	RAB8A	0.15	0.08	1.92	0.0561	0.326
BD	OPC	SLC7A8	0.19	0.10	1.92	0.0561	0.288
BD	IN_LAMP5_RELN	ILDR2	-0.28	0.14	-1.92	0.0561	0.451
BD	OPC	PLEKHM3	-0.09	0.05	-1.92	0.0561	0.288
BD	Micro	MIER3	0.18	0.09	1.92	0.0561	0.404
BD	PC	COL5A2	-0.24	0.13	-1.92	0.0561	0.417
BD	EN_L6B	ACVR1	-0.21	0.11	-1.93	0.0561	0.428
BD	EN_L3_5_IT_3	ATP6V0A2	-0.09	0.05	-1.92	0.0561	0.407
BD	IN_SST	CDH8	-0.10	0.05	-1.92	0.0561	0.412
BD	IN_PVALB	PRUNE2	0.07	0.04	1.92	0.0561	0.326
BD	OPC	PLXNC1	0.10	0.05	1.92	0.0561	0.288
BD	IN_LAMP5_LHX6	NR2F1	-0.16	0.08	-1.92	0.0561	0.387
BD	Oligo	KXD1	-0.09	0.05	-1.92	0.0561	0.558
BD	Astro	H2AZ1	0.15	0.08	1.92	0.0561	0.315
BD	EN_L3_5_IT_3	MYBL1	0.28	0.15	1.92	0.0562	0.407
BD	IN_VIP	CCT6B	0.20	0.10	1.92	0.0562	0.416
BD	EN_L3_5_IT_1	ENSG00000258881	0.27	0.14	1.92	0.0562	0.785
BD	EN_L6_CT	FAHD2A	0.15	0.08	1.93	0.0562	0.447
BD	IN_PVALB	GPM6B	-0.09	0.05	-1.92	0.0562	0.326
BD	Oligo	AKR1D1	-0.32	0.16	-1.92	0.0562	0.558
BD	IN_VIP	GALNT13	0.08	0.04	1.92	0.0562	0.416
BD	EN_L3_5_IT_2	ELL	0.14	0.07	1.92	0.0562	0.411
BD	IN_ADARB2	MEN1	-0.22	0.11	-1.92	0.0562	0.594
BD	EN_L5_ET	GUCY1B1	1.55	0.74	2.10	0.0562	0.493
BD	Astro	AHI1	0.10	0.05	1.92	0.0562	0.315
BD	IN_VIP	IL1RL2	-0.28	0.14	-1.92	0.0562	0.416
BD	EN_L6_IT_2	DACH1	-0.21	0.11	-1.93	0.0562	0.527
BD	EN_L3_5_IT_3	ZNF780B	0.10	0.05	1.92	0.0562	0.407
BD	EN_L5_ET	ZNF518A	1.47	0.70	2.10	0.0562	0.493
BD	EN_L3_5_IT_1	CFAP161	0.19	0.10	1.92	0.0562	0.785
BD	EN_L6_CT	USPL1	0.18	0.09	1.93	0.0562	0.447
BD	OPC	LRP8	0.11	0.06	1.92	0.0562	0.288
BD	OPC	CXADR	-0.10	0.05	-1.92	0.0562	0.288
BD	EN_L3_5_IT_3	TTC9C	0.14	0.07	1.92	0.0562	0.407
BD	PC	CMTM7	-0.32	0.17	-1.92	0.0562	0.417
BD	EN_L3_5_IT_3	SETDB2	0.10	0.05	1.92	0.0562	0.407
BD	IN_LAMP5_RELN	ARHGEF6	-0.12	0.06	-1.92	0.0562	0.451
BD	IN_SST	SERPINF1	0.26	0.14	1.92	0.0562	0.412
BD	PC	CPED1	-0.42	0.22	-1.92	0.0562	0.417
BD	Astro	HARS2	0.15	0.08	1.92	0.0562	0.315
BD	EN_L6_CT	NGEF	-0.12	0.06	-1.93	0.0562	0.447
BD	EN_L3_5_IT_1	CAPRIN1	-0.12	0.06	-1.92	0.0562	0.785
BD	IN_ADARB2	EED	0.11	0.06	1.92	0.0562	0.594
BD	PC	GPX4	-0.24	0.13	-1.92	0.0562	0.417
BD	EN_L3_5_IT_3	TYRP1	-0.25	0.13	-1.92	0.0562	0.407
BD	IN_LAMP5_RELN	SLC25A11	-0.20	0.10	-1.92	0.0562	0.451
BD	IN_PVALB	KLC2	-0.09	0.05	-1.92	0.0562	0.326
BD	IN_PVALB_CHC	HADHA	0.14	0.07	1.92	0.0562	0.491
BD	OPC	SLC29A2	0.22	0.11	1.92	0.0562	0.288
BD	EN_L2_3_IT	SRCIN1	-0.14	0.08	-1.92	0.0562	0.988
BD	EN_L6_IT_2	DRAP1	-0.26	0.13	-1.93	0.0562	0.527
BD	OPC	RIMS1	-0.18	0.09	-1.92	0.0562	0.288
BD	EN_L3_5_IT_2	TACR3	0.25	0.13	1.92	0.0562	0.411
BD	EN_L3_5_IT_2	MAMSTR	0.17	0.09	1.92	0.0562	0.411
BD	EN_L6_CT	BNIP3L	0.15	0.08	1.92	0.0563	0.447
BD	OPC	MVK	0.22	0.12	1.92	0.0563	0.288
BD	EN_L2_3_IT	ERO1B	0.10	0.05	1.92	0.0563	0.988
BD	IN_PVALB	MYO6	0.07	0.04	1.92	0.0563	0.326
BD	EN_L6_IT_1	BNIP3L	0.14	0.07	1.93	0.0563	0.837
BD	EN_L2_3_IT	ZEB2	-0.15	0.08	-1.92	0.0563	0.988
BD	IN_PVALB	TSPAN2	0.41	0.21	1.92	0.0563	0.326
BD	Oligo	THG1L	-0.16	0.08	-1.92	0.0563	0.558
BD	EN_L6B	EXOG	-0.13	0.07	-1.93	0.0563	0.429
BD	Astro	ELOVL2	-0.12	0.06	-1.92	0.0563	0.315
BD	OPC	SLC9B1	-0.13	0.07	-1.92	0.0563	0.288
BD	EN_L3_5_IT_3	IZUMO1	0.23	0.12	1.92	0.0563	0.407
BD	EN_L5_6_NP	FCSK	0.19	0.10	1.92	0.0563	0.535
BD	OPC	COMMD1	-0.07	0.04	-1.92	0.0563	0.288
BD	EN_L3_5_IT_2	WNT5B	0.19	0.10	1.92	0.0563	0.411
BD	IN_LAMP5_LHX6	PRIM1	0.30	0.15	1.92	0.0563	0.387
BD	EN_L6_IT_2	PTPN11	-0.14	0.07	-1.93	0.0563	0.527
BD	EN_L6_CT	LSM5	0.20	0.11	1.92	0.0563	0.447
BD	OPC	NKAIN1	0.25	0.13	1.92	0.0563	0.288
BD	Oligo	KDM8	0.13	0.07	1.92	0.0563	0.558
BD	IN_LAMP5_LHX6	RAB40C	0.16	0.08	1.92	0.0563	0.387
BD	IN_LAMP5_RELN	SYCE1	0.32	0.17	1.92	0.0563	0.451
BD	Micro	OPALIN	-0.34	0.18	-1.92	0.0563	0.404
BD	IN_LAMP5_LHX6	FAM193B	-0.13	0.07	-1.92	0.0563	0.387
BD	IN_SST	AMY2B	-0.10	0.05	-1.92	0.0563	0.413
BD	IN_LAMP5_RELN	CNOT8	0.14	0.07	1.92	0.0563	0.451
BD	Micro	SCRN2	0.22	0.11	1.92	0.0563	0.404
BD	Oligo	CHTOP	-0.06	0.03	-1.92	0.0563	0.558
BD	EN_L5_6_NP	TVP23B	-0.16	0.08	-1.92	0.0563	0.535
BD	EN_L6_IT_2	ATRNL1	-0.11	0.06	-1.93	0.0563	0.527
BD	IN_LAMP5_RELN	ATP6V1F	-0.18	0.09	-1.92	0.0563	0.451
BD	IN_VIP	MIS18BP1	0.17	0.09	1.92	0.0563	0.417
BD	OPC	SRPK1	0.10	0.05	1.92	0.0563	0.288
BD	EN_L6_IT_1	HSPA4	0.17	0.09	1.92	0.0563	0.837
BD	EN_L5_6_NP	SNED1	0.15	0.08	1.92	0.0563	0.535
BD	EN_L3_5_IT_1	SRPK1	0.10	0.05	1.92	0.0563	0.786
BD	IN_SST	DYNLT3	-0.14	0.08	-1.92	0.0563	0.413
BD	OPC	SLC38A6	-0.08	0.04	-1.92	0.0563	0.288
BD	IN_PVALB_CHC	BZW2	0.16	0.08	1.92	0.0564	0.492
BD	IN_SST	SETDB2	0.11	0.06	1.92	0.0564	0.413
BD	IN_LAMP5_LHX6	PER2	-0.24	0.13	-1.92	0.0564	0.387
BD	OPC	PLAAT3	0.13	0.07	1.92	0.0564	0.288
BD	IN_LAMP5_RELN	MTFR1L	-0.16	0.08	-1.92	0.0564	0.451
BD	Oligo	GNS	-0.07	0.04	-1.92	0.0564	0.558
BD	EN_L3_5_IT_3	CHORDC1	0.13	0.07	1.92	0.0564	0.407
BD	EN_L2_3_IT	CCL4L2	-0.52	0.27	-1.92	0.0564	0.988
BD	IN_PVALB	GALNT10	0.18	0.10	1.92	0.0564	0.327
BD	SMC	MCU	-0.53	0.28	-1.93	0.0564	0.995
BD	IN_LAMP5_LHX6	SLFN5	0.29	0.15	1.92	0.0564	0.387
BD	EN_L6_CT	SNX21	0.27	0.14	1.92	0.0564	0.447
BD	Astro	WFDC3	-0.19	0.10	-1.92	0.0564	0.315
BD	VLMC	PTN	-0.36	0.18	-1.92	0.0564	0.996
BD	Oligo	ZNF524	-0.15	0.08	-1.92	0.0564	0.558
BD	Astro	TPST2	0.11	0.06	1.92	0.0564	0.315
BD	IN_ADARB2	CHSY3	-0.14	0.07	-1.92	0.0564	0.594
BD	EN_L3_5_IT_2	NF1	-0.08	0.04	-1.92	0.0564	0.411
BD	EN_L2_3_IT	PRDM2	-0.10	0.05	-1.92	0.0564	0.988
BD	Oligo	HEATR5B	-0.06	0.03	-1.92	0.0564	0.558
BD	IN_ADARB2	OSBPL1A	-0.09	0.05	-1.92	0.0564	0.594
BD	EN_L3_5_IT_2	OS9	0.10	0.05	1.92	0.0564	0.411
BD	Endo	WIPF1	0.19	0.10	1.92	0.0564	0.279
BD	EN_L3_5_IT_3	ZNF684	0.17	0.09	1.92	0.0564	0.407
BD	IN_ADARB2	RABAC1	0.24	0.12	1.92	0.0564	0.594
BD	IN_LAMP5_RELN	PSME2	0.24	0.12	1.92	0.0564	0.451
BD	EN_L6B	PPP1R1C	0.33	0.17	1.92	0.0564	0.429
BD	OPC	RPL30	0.11	0.06	1.92	0.0564	0.288
BD	Astro	TNFAIP8L1	0.21	0.11	1.92	0.0564	0.315
BD	EN_L6B	HSPA14	0.18	0.09	1.92	0.0564	0.429
BD	Astro	PLAGL1	0.21	0.11	1.92	0.0564	0.315
BD	IN_VIP	GPR137C	0.07	0.04	1.92	0.0564	0.418
BD	EN_L6_CT	PATL1	-0.17	0.09	-1.92	0.0564	0.447
BD	IN_PVALB	HSPA5	-0.17	0.09	-1.92	0.0564	0.327
BD	Oligo	QPCT	0.24	0.12	1.92	0.0564	0.558
BD	EN_L5_6_NP	SH3BP5L	0.23	0.12	1.92	0.0564	0.535
BD	EN_L6_IT_2	ADGRL3	-0.11	0.06	-1.93	0.0564	0.527
BD	EN_L6B	PNCK	0.24	0.13	1.92	0.0564	0.429
BD	Endo	PPP1R13L	0.27	0.14	1.92	0.0565	0.279
BD	EN_L3_5_IT_3	RNF144A	0.11	0.06	1.92	0.0565	0.407
BD	Micro	ATG4A	0.22	0.11	1.92	0.0565	0.404
BD	EN_L3_5_IT_2	FANCL	0.11	0.06	1.92	0.0565	0.411
BD	Micro	RBL1	0.18	0.10	1.92	0.0565	0.404
BD	EN_L6_IT_1	SYNDIG1	-0.16	0.08	-1.92	0.0565	0.837
BD	EN_L3_5_IT_3	ENSG00000258830	0.23	0.12	1.92	0.0565	0.407
BD	EN_L5_6_NP	DACT3	0.19	0.10	1.92	0.0565	0.535
BD	Micro	SEC62	-0.11	0.06	-1.92	0.0565	0.404
BD	EN_L3_5_IT_2	PLEKHM1	-0.12	0.06	-1.92	0.0565	0.411
BD	EN_L6_IT_2	KLF13	0.21	0.11	1.93	0.0565	0.527
BD	IN_PVALB_CHC	PLPP5	0.16	0.08	1.92	0.0565	0.493
BD	IN_PVALB	PPCDC	0.11	0.06	1.92	0.0565	0.327
BD	EN_L6B	SGCD	-0.16	0.08	-1.92	0.0565	0.429
BD	Astro	RGR	-0.38	0.20	-1.92	0.0565	0.315
BD	IN_LAMP5_LHX6	NCKAP5L	0.20	0.11	1.92	0.0565	0.387
BD	EN_L6_CT	MAK16	-0.25	0.13	-1.92	0.0565	0.447
BD	IN_ADARB2	PPP1R12A	-0.09	0.05	-1.92	0.0565	0.594
BD	Micro	MUC22	-0.72	0.37	-1.92	0.0565	0.404
BD	IN_VIP	JAGN1	-0.22	0.11	-1.92	0.0565	0.418
BD	EN_L6_IT_1	ENSG00000275674	0.17	0.09	1.92	0.0565	0.837
BD	Endo	NLRP1	-0.15	0.08	-1.92	0.0565	0.279
BD	IN_ADARB2	MRPL18	-0.17	0.09	-1.92	0.0565	0.594
BD	EN_L6_CT	KCNMA1	-0.09	0.05	-1.92	0.0565	0.447
BD	EN_L5_ET	RTN4IP1	1.82	0.87	2.10	0.0565	0.493
BD	VLMC	REPS2	-0.33	0.17	-1.92	0.0565	0.996
BD	Micro	NDUFB6	0.16	0.09	1.92	0.0565	0.404
BD	EN_L3_5_IT_2	RPN2	-0.10	0.05	-1.92	0.0565	0.412
BD	IN_SST	CCBE1	0.33	0.17	1.92	0.0565	0.413
BD	EN_L3_5_IT_3	ACAT1	0.08	0.04	1.92	0.0565	0.407
BD	Astro	MFSD10	0.12	0.06	1.92	0.0565	0.316
BD	EN_L5_6_NP	HIKESHI	0.17	0.09	1.92	0.0565	0.535
BD	EN_L2_3_IT	DDX31	-0.13	0.07	-1.92	0.0565	0.988
BD	IN_SST	ENSG00000285382	0.15	0.08	1.92	0.0565	0.413
BD	EN_L5_6_NP	MRPS22	0.17	0.09	1.92	0.0565	0.535
BD	EN_L6_IT_2	S100PBP	0.21	0.11	1.92	0.0565	0.527
BD	EN_L2_3_IT	CBR3	0.21	0.11	1.92	0.0565	0.988
BD	IN_PVALB	NSA2	0.09	0.05	1.92	0.0565	0.327
BD	Oligo	TRIM11	0.12	0.06	1.92	0.0565	0.559
BD	EN_L3_5_IT_3	ETV4	0.17	0.09	1.92	0.0565	0.407
BD	IN_SST	CCDC170	0.23	0.12	1.92	0.0565	0.413
BD	Micro	DOCK3	0.14	0.07	1.92	0.0566	0.404
BD	IN_VIP	NPM3	-0.28	0.14	-1.92	0.0566	0.418
BD	PC	ZNF451	0.18	0.09	1.92	0.0566	0.419
BD	IN_VIP	RHOJ	0.21	0.11	1.92	0.0566	0.418
BD	IN_VIP	NLRP1	-0.29	0.15	-1.92	0.0566	0.418
BD	Endo	H6PD	0.24	0.13	1.92	0.0566	0.279
BD	IN_SST	TMEM198	-0.20	0.10	-1.92	0.0566	0.413
BD	Endo	RAP1GDS1	-0.12	0.06	-1.92	0.0566	0.279
BD	IN_LAMP5_LHX6	PPP2R5C	0.09	0.05	1.92	0.0566	0.388
BD	Micro	ATG5	-0.11	0.06	-1.92	0.0566	0.404
BD	EN_L3_5_IT_3	UBE4B	0.08	0.04	1.92	0.0566	0.407
BD	EN_L5_6_NP	ADIPOR2	-0.16	0.08	-1.92	0.0566	0.535
BD	Astro	RNF170	-0.09	0.04	-1.92	0.0566	0.316
BD	EN_L2_3_IT	ALDH3A2	0.15	0.08	1.92	0.0566	0.988
BD	Astro	AXIN2	-0.18	0.09	-1.92	0.0566	0.316
BD	IN_SST	MORN3	0.17	0.09	1.92	0.0566	0.413
BD	OPC	NFIB	-0.07	0.04	-1.92	0.0566	0.289
BD	Endo	EDRF1	-0.19	0.10	-1.92	0.0566	0.279
BD	IN_PVALB_CHC	UGP2	-0.13	0.07	-1.92	0.0566	0.493
BD	EN_L2_3_IT	INHBA	-0.34	0.18	-1.92	0.0566	0.988
BD	OPC	GUCY1B1	0.12	0.06	1.92	0.0566	0.289
BD	EN_L5_ET	MTUS2	-0.93	0.44	-2.10	0.0566	0.493
BD	IN_PVALB	TATDN1	0.08	0.04	1.92	0.0566	0.327
BD	Astro	SNAPC3	0.10	0.05	1.92	0.0566	0.316
BD	EN_L5_6_NP	PARP1	-0.12	0.06	-1.92	0.0566	0.535
BD	EN_L3_5_IT_1	USP45	0.11	0.05	1.92	0.0566	0.786
BD	EN_L3_5_IT_3	NKAP	0.15	0.08	1.92	0.0566	0.408
BD	EN_L6_CT	MYBPHL	0.41	0.21	1.92	0.0566	0.448
BD	EN_L6_IT_1	DIAPH2	-0.13	0.07	-1.92	0.0566	0.837
BD	EN_L6_IT_1	RFTN1	-0.16	0.08	-1.92	0.0567	0.837
BD	Micro	GRM7	0.25	0.13	1.92	0.0567	0.404
BD	EN_L6_CT	ZNF362	-0.16	0.08	-1.92	0.0567	0.448
BD	OPC	TCEANC	-0.22	0.12	-1.92	0.0567	0.289
BD	IN_PVALB_CHC	SF3B3	0.14	0.07	1.92	0.0567	0.493
BD	Endo	JAM2	-0.20	0.11	-1.92	0.0567	0.279
BD	EN_L6_CT	HS3ST5	-0.22	0.11	-1.92	0.0567	0.448
BD	EN_L3_5_IT_2	LAP3	0.14	0.07	1.92	0.0567	0.412
BD	IN_ADARB2	C11orf68	-0.24	0.13	-1.92	0.0567	0.596
BD	Astro	ZNF627	0.12	0.06	1.92	0.0567	0.316
BD	Oligo	CDH19	0.12	0.06	1.92	0.0567	0.559
BD	EN_L6_IT_1	GINM1	0.15	0.08	1.92	0.0567	0.837
BD	EN_L6_CT	NCALD	-0.12	0.06	-1.92	0.0567	0.448
BD	Oligo	FNBP1	-0.06	0.03	-1.92	0.0567	0.559
BD	Oligo	BEND3	-0.15	0.08	-1.92	0.0567	0.559
BD	EN_L6_IT_1	ZDHHC17	-0.11	0.05	-1.92	0.0567	0.837
BD	EN_L6B	SLITRK2	-0.25	0.13	-1.92	0.0567	0.43
BD	Endo	ARMC2	-0.23	0.12	-1.92	0.0567	0.279
BD	EN_L6B	TPTEP2-CSNK1E	0.25	0.13	1.92	0.0567	0.43
BD	IN_LAMP5_LHX6	RPS7	-0.17	0.09	-1.92	0.0567	0.388
BD	EN_L3_5_IT_2	PRMT8	-0.12	0.06	-1.92	0.0567	0.412
BD	PC	SLC24A2	0.27	0.14	1.92	0.0567	0.42
BD	IN_SST	RNF103-CHMP3	0.15	0.08	1.92	0.0567	0.414
BD	EN_L3_5_IT_2	UCP1	0.37	0.19	1.92	0.0567	0.412
BD	Endo	CEMIP	-0.39	0.21	-1.92	0.0567	0.279
BD	IN_PVALB_CHC	GRAMD1A	0.19	0.10	1.92	0.0567	0.493
BD	OPC	APLP2	0.09	0.05	1.92	0.0567	0.289
BD	IN_LAMP5_LHX6	CLASP2	0.08	0.04	1.92	0.0567	0.388
BD	IN_PVALB	SFXN5	0.08	0.04	1.92	0.0567	0.328
BD	Micro	AFG3L2	-0.13	0.07	-1.92	0.0567	0.404
BD	EN_L3_5_IT_2	THRB	-0.09	0.05	-1.92	0.0567	0.412
BD	IN_LAMP5_LHX6	KDM6B	0.20	0.10	1.92	0.0567	0.388
BD	EN_L3_5_IT_3	SEMA6D	-0.25	0.13	-1.92	0.0567	0.408
BD	EN_L6_IT_1	CMAS	-0.14	0.07	-1.92	0.0567	0.837
BD	EN_L3_5_IT_3	WDR73	0.13	0.07	1.92	0.0567	0.408
BD	EN_L5_6_NP	PRKCG	-0.16	0.09	-1.92	0.0567	0.535
BD	IN_PVALB_CHC	MSH4	-0.26	0.13	-1.92	0.0567	0.493
BD	EN_L6_CT	ASXL1	-0.11	0.06	-1.92	0.0567	0.448
BD	IN_SST	DAPK1	0.07	0.04	1.92	0.0567	0.414
BD	EN_L6B	KPNA1	-0.09	0.05	-1.92	0.0567	0.43
BD	EN_L6_IT_1	LRRC8B	-0.13	0.07	-1.92	0.0567	0.837
BD	IN_VIP	C2orf42	-0.11	0.06	-1.92	0.0568	0.419
BD	IN_VIP	KDM3A	0.13	0.07	1.92	0.0568	0.419
BD	EN_L3_5_IT_3	EPHX1	0.20	0.10	1.92	0.0568	0.408
BD	Astro	EMC2	-0.09	0.05	-1.92	0.0568	0.316
BD	VLMC	CUL4A	-0.24	0.12	-1.92	0.0568	0.996
BD	IN_PVALB	DNAJC11	0.08	0.04	1.92	0.0568	0.328
BD	IN_PVALB	DIAPH1	0.08	0.04	1.92	0.0568	0.328
BD	EN_L6_IT_2	TTL	-0.13	0.07	-1.92	0.0568	0.527
BD	IN_LAMP5_RELN	DDX19A	-0.22	0.11	-1.92	0.0568	0.454
BD	Micro	GAA	-0.15	0.08	-1.92	0.0568	0.404
BD	EN_L6_IT_2	ESF1	-0.14	0.07	-1.92	0.0568	0.527
BD	IN_LAMP5_LHX6	GP6	0.34	0.18	1.92	0.0568	0.388
BD	EN_L3_5_IT_2	SLC2A13	-0.08	0.04	-1.92	0.0568	0.412
BD	EN_L3_5_IT_3	TESMIN	0.32	0.17	1.92	0.0568	0.408
BD	EN_L6B	NETO2	-0.15	0.08	-1.92	0.0568	0.43
BD	EN_L6_IT_2	USPL1	0.23	0.12	1.92	0.0568	0.527
BD	IN_PVALB_CHC	CYFIP2	0.09	0.05	1.92	0.0568	0.493
BD	EN_L3_5_IT_2	ADAMTSL2	-0.25	0.13	-1.92	0.0568	0.412
BD	OPC	ILF3	0.09	0.05	1.92	0.0568	0.289
BD	Astro	FAM149A	-0.15	0.08	-1.92	0.0568	0.316
BD	IN_VIP	INSYN1	-0.11	0.06	-1.92	0.0568	0.419
BD	OPC	NOL8	0.12	0.06	1.92	0.0568	0.289
BD	OPC	PTCD3	0.07	0.04	1.92	0.0568	0.289
BD	Endo	MTX2	-0.20	0.10	-1.92	0.0568	0.279
BD	IN_PVALB	KCNH2	0.11	0.06	1.92	0.0568	0.328
BD	IN_PVALB_CHC	AP1S1	-0.28	0.15	-1.92	0.0568	0.493
BD	Endo	PDE2A	0.27	0.14	1.92	0.0568	0.279
BD	IN_PVALB	OXCT1	-0.07	0.04	-1.92	0.0568	0.328
BD	EN_L6B	ETV3	-0.20	0.10	-1.92	0.0568	0.43
BD	EN_L6_CT	STXBP5	-0.09	0.05	-1.92	0.0568	0.448
BD	Oligo	ITPK1	0.11	0.06	1.92	0.0568	0.56
BD	Astro	HEY1	-0.18	0.09	-1.92	0.0568	0.316
BD	Astro	DDX10	-0.10	0.05	-1.92	0.0568	0.316
BD	EN_L2_3_IT	NOP58	0.08	0.04	1.92	0.0568	0.988
BD	EN_L5_ET	IGF1R	-1.17	0.56	-2.10	0.0568	0.493
BD	EN_L6_IT_2	KANSL1	0.18	0.10	1.92	0.0568	0.527
BD	IN_ADARB2	E2F5	-0.22	0.11	-1.92	0.0568	0.597
BD	EN_L5_ET	MLF1	-1.91	0.91	-2.10	0.0568	0.493
BD	EN_L5_ET	REEP1	-1.12	0.53	-2.10	0.0568	0.493
BD	IN_PVALB	ZDBF2	0.09	0.05	1.92	0.0568	0.328
BD	Oligo	CENPN	-0.14	0.08	-1.92	0.0568	0.56
BD	EN_L3_5_IT_3	CAPRIN1	-0.08	0.04	-1.92	0.0568	0.408
BD	IN_PVALB	PRRC2C	0.07	0.04	1.92	0.0569	0.328
BD	EN_L6_CT	AKAP13	0.13	0.07	1.92	0.0569	0.448
BD	Micro	MMAA	0.19	0.10	1.92	0.0569	0.404
BD	IN_LAMP5_LHX6	CMTM4	-0.13	0.07	-1.92	0.0569	0.388
BD	Micro	DYNLT2	0.24	0.12	1.92	0.0569	0.404
BD	Oligo	QRICH2	-0.15	0.08	-1.92	0.0569	0.56
BD	EN_L3_5_IT_2	LARS2	-0.10	0.05	-1.92	0.0569	0.412
BD	EN_L6_IT_2	CCDC192	0.38	0.20	1.92	0.0569	0.527
BD	PC	LPP	0.14	0.07	1.92	0.0569	0.42
BD	EN_L3_5_IT_2	TMEM38A	0.12	0.06	1.92	0.0569	0.412
BD	EN_L6_CT	ENSG00000268870	0.31	0.16	1.92	0.0569	0.448
BD	Micro	SPIRE1	0.11	0.06	1.92	0.0569	0.404
BD	OPC	ADCY3	0.10	0.05	1.92	0.0569	0.289
BD	Micro	HIVEP2	0.27	0.14	1.92	0.0569	0.404
BD	IN_PVALB_CHC	CNTLN	-0.18	0.09	-1.92	0.0569	0.493
BD	EN_L3_5_IT_3	SKA3	0.31	0.16	1.92	0.0569	0.408
BD	EN_L6_CT	IL1RAPL1	0.11	0.06	1.92	0.0569	0.448
BD	EN_L3_5_IT_1	ARMCX4	0.11	0.06	1.92	0.0569	0.786
BD	EN_L6_IT_2	APAF1	0.21	0.11	1.92	0.0569	0.527
BD	EN_L6_IT_1	NR6A1	0.12	0.06	1.92	0.0569	0.837
BD	Astro	CRLF1	-0.21	0.11	-1.92	0.0569	0.316
BD	EN_L3_5_IT_2	ZNF136	0.15	0.08	1.92	0.0569	0.412
BD	IN_SST	TSSC4	-0.22	0.11	-1.92	0.0569	0.415
BD	IN_ADARB2	SLC24A2	0.14	0.07	1.92	0.0569	0.597
BD	EN_L2_3_IT	SRP54	0.08	0.04	1.92	0.0569	0.988
BD	Astro	KCND2	-0.28	0.14	-1.92	0.0569	0.316
BD	EN_L6_IT_2	THRB	-0.16	0.09	-1.92	0.0569	0.527
BD	EN_L6B	GPD2	-0.15	0.08	-1.92	0.0569	0.431
BD	Oligo	SMIM10L1	-0.13	0.07	-1.92	0.0569	0.56
BD	EN_L3_5_IT_2	LCMT1	0.09	0.04	1.92	0.0569	0.412
BD	IN_PVALB	PIP5K1C	0.11	0.06	1.92	0.0569	0.328
BD	IN_VIP	ZNF620	0.13	0.07	1.92	0.0569	0.419
BD	Micro	RECQL5	0.23	0.12	1.92	0.0569	0.404
BD	EN_L6_IT_2	PPP1R42	0.29	0.15	1.92	0.0569	0.527
BD	Micro	BIN3	0.17	0.09	1.92	0.0569	0.404
BD	OPC	RHOF	0.25	0.13	1.92	0.0569	0.29
BD	Astro	AFDN	0.08	0.04	1.92	0.0569	0.316
BD	IN_PVALB_CHC	LAMTOR4	-0.19	0.10	-1.92	0.0569	0.493
BD	EN_L2_3_IT	NUPR2	-0.27	0.14	-1.92	0.057	0.988
BD	OPC	PPFIA1	0.08	0.04	1.92	0.057	0.29
BD	EN_L5_ET	NCR3LG1	-1.76	0.84	-2.10	0.057	0.493
BD	IN_SST	MPP3	0.16	0.09	1.92	0.057	0.415
BD	EN_L5_ET	RHOBTB1	1.79	0.85	2.10	0.057	0.493
BD	IN_SST	KDM2B	0.10	0.05	1.92	0.057	0.415
BD	EN_L2_3_IT	DSG2	-0.25	0.13	-1.92	0.057	0.988
BD	VLMC	USP36	-0.36	0.19	-1.92	0.057	0.996
BD	EN_L2_3_IT	RNF135	-0.28	0.15	-1.92	0.057	0.988
BD	EN_L3_5_IT_2	UBE2K	0.07	0.04	1.92	0.057	0.412
BD	IN_LAMP5_LHX6	PYROXD1	-0.21	0.11	-1.92	0.057	0.388
BD	OPC	PUS3	0.19	0.10	1.92	0.057	0.29
BD	IN_VIP	CRYL1	0.10	0.05	1.92	0.057	0.419
BD	EN_L6B	B4GALT3	-0.22	0.12	-1.92	0.057	0.431
BD	EN_L5_6_NP	VPS26C	0.12	0.06	1.92	0.057	0.537
BD	OPC	FIGNL2	0.19	0.10	1.92	0.057	0.29
BD	EN_L3_5_IT_3	CARNS1	-0.24	0.13	-1.92	0.057	0.409
BD	Astro	CASC3	0.10	0.05	1.92	0.057	0.316
BD	EN_L6B	THAP4	-0.19	0.10	-1.92	0.057	0.431
BD	EN_L3_5_IT_1	CDR1	-0.34	0.18	-1.92	0.057	0.786
BD	Astro	TAF13	-0.14	0.07	-1.92	0.057	0.316
BD	IN_VIP	EMC6	-0.19	0.10	-1.92	0.057	0.419
BD	IN_ADARB2	HECW1	-0.08	0.04	-1.92	0.057	0.597
BD	EN_L3_5_IT_3	NECAP2	0.16	0.08	1.92	0.057	0.409
BD	IN_LAMP5_LHX6	IDH3A	-0.14	0.08	-1.92	0.057	0.388
BD	EN_L5_ET	SLC25A3	1.72	0.82	2.10	0.057	0.493
BD	PC	TBL1X	-0.19	0.10	-1.92	0.057	0.421
BD	IN_VIP	LYRM7	0.08	0.04	1.92	0.057	0.419
BD	EN_L6_IT_2	SOD1	0.25	0.13	1.92	0.057	0.527
BD	Astro	ADAR	0.10	0.05	1.92	0.057	0.316
BD	EN_L6_IT_2	CEP20	-0.27	0.14	-1.92	0.057	0.527
BD	IN_SST	WDR70	-0.06	0.03	-1.92	0.057	0.415
BD	IN_LAMP5_LHX6	TRPM4	0.32	0.17	1.92	0.057	0.388
BD	EN_L5_ET	CPEB3	1.45	0.69	2.10	0.057	0.493
BD	EN_L6_IT_2	TGFBR1	0.35	0.18	1.92	0.057	0.527
BD	OPC	COG2	0.13	0.07	1.92	0.057	0.29
BD	EN_L6_CT	SAFB2	0.12	0.07	1.92	0.057	0.448
BD	Astro	SESN2	0.19	0.10	1.92	0.057	0.316
BD	EN_L6B	ASPA	-0.40	0.21	-1.92	0.057	0.431
BD	EN_L5_ET	TANC2	-1.02	0.49	-2.10	0.057	0.493
BD	EN_L3_5_IT_2	IFI16	-0.27	0.14	-1.92	0.057	0.412
BD	EN_L6_IT_1	BIN3	0.14	0.07	1.92	0.057	0.837
BD	IN_LAMP5_RELN	GK	0.12	0.06	1.92	0.057	0.456
BD	Astro	ENSG00000286185	-0.18	0.10	-1.92	0.0571	0.316
BD	IN_PVALB	STMN4	0.16	0.08	1.92	0.0571	0.328
BD	IN_PVALB	NUP205	0.09	0.05	1.92	0.0571	0.328
BD	Astro	KCTD8	-0.17	0.09	-1.92	0.0571	0.316
BD	IN_PVALB	HPCA	0.26	0.14	1.92	0.0571	0.328
BD	IN_LAMP5_LHX6	NELL1	0.31	0.16	1.92	0.0571	0.388
BD	IN_LAMP5_LHX6	GARS1	0.12	0.06	1.92	0.0571	0.388
BD	EN_L3_5_IT_2	DENND6B	0.13	0.07	1.92	0.0571	0.412
BD	IN_ADARB2	PREB	-0.22	0.11	-1.92	0.0571	0.597
BD	EN_L3_5_IT_2	SVOP	-0.13	0.07	-1.92	0.0571	0.412
BD	EN_L3_5_IT_3	SIK3	-0.09	0.05	-1.92	0.0571	0.409
BD	IN_PVALB	CWC15	-0.09	0.05	-1.92	0.0571	0.328
BD	IN_VIP	TMEM87B	0.10	0.05	1.92	0.0571	0.42
BD	EN_L5_6_NP	EMC10	-0.18	0.10	-1.92	0.0571	0.538
BD	EN_L3_5_IT_1	TXNDC15	0.19	0.10	1.92	0.0571	0.786
BD	Endo	OTUD7A	-0.20	0.10	-1.92	0.0571	0.281
BD	Micro	INTS10	0.11	0.06	1.92	0.0571	0.405
BD	EN_L6_IT_2	CENPC	0.14	0.07	1.92	0.0571	0.527
BD	EN_L6_CT	MIS18BP1	0.18	0.09	1.92	0.0571	0.448
BD	IN_ADARB2	C16orf91	-0.24	0.13	-1.92	0.0571	0.597
BD	EN_L6_IT_2	DCAF1	0.18	0.09	1.92	0.0571	0.527
BD	IN_SST	ENSG00000272647	0.28	0.15	1.92	0.0571	0.415
BD	Astro	TSPAN17	0.17	0.09	1.92	0.0571	0.316
BD	EN_L6_IT_1	ACTR2	-0.10	0.05	-1.92	0.0571	0.837
BD	IN_SST	ATG16L1	-0.09	0.04	-1.92	0.0571	0.415
BD	EN_L6_IT_1	TMEM267	0.15	0.08	1.92	0.0571	0.837
BD	EN_L3_5_IT_1	PPEF1	-0.27	0.14	-1.92	0.0571	0.786
BD	Micro	ZNF616	0.25	0.13	1.92	0.0571	0.405
BD	IN_PVALB	FITM2	-0.14	0.07	-1.92	0.0571	0.328
BD	IN_SST	CBLN2	-0.25	0.13	-1.92	0.0571	0.415
BD	EN_L6_CT	ADORA1	-0.18	0.10	-1.92	0.0571	0.448
BD	EN_L3_5_IT_3	TRMT6	0.14	0.07	1.92	0.0571	0.409
BD	OPC	TNIP2	0.28	0.14	1.92	0.0571	0.29
BD	OPC	TLE2	0.15	0.08	1.92	0.0571	0.29
BD	EN_L6_CT	TMEM87B	0.17	0.09	1.92	0.0572	0.448
BD	Astro	ENAH	-0.12	0.06	-1.91	0.0572	0.316
BD	Oligo	SMARCD3	0.13	0.07	1.92	0.0572	0.562
BD	IN_LAMP5_RELN	RNF149	0.09	0.05	1.92	0.0572	0.456
BD	EN_L6_IT_1	FRYL	0.15	0.08	1.92	0.0572	0.837
BD	OPC	FECH	-0.11	0.06	-1.91	0.0572	0.29
BD	IN_LAMP5_LHX6	HS3ST5	0.22	0.12	1.92	0.0572	0.388
BD	IN_LAMP5_LHX6	LYPD6	-0.12	0.06	-1.92	0.0572	0.388
BD	OPC	RAB37	0.25	0.13	1.91	0.0572	0.29
BD	EN_L6_IT_2	TRMT9B	0.50	0.26	1.92	0.0572	0.527
BD	IN_VIP	PHYKPL	-0.10	0.05	-1.92	0.0572	0.42
BD	IN_ADARB2	GMEB1	-0.18	0.10	-1.92	0.0572	0.597
BD	Astro	KANSL3	-0.09	0.04	-1.91	0.0572	0.316
BD	IN_PVALB_CHC	DCBLD2	0.15	0.08	1.92	0.0572	0.495
BD	IN_VIP	SMIM35	-0.32	0.17	-1.91	0.0572	0.42
BD	EN_L6_IT_2	SEC24D	0.37	0.19	1.92	0.0572	0.527
BD	IN_LAMP5_RELN	AIP	-0.24	0.13	-1.91	0.0572	0.456
BD	EN_L6B	ANKRD42	0.19	0.10	1.92	0.0572	0.431
BD	IN_ADARB2	TOE1	-0.26	0.14	-1.92	0.0572	0.597
BD	EN_L6_IT_2	ETFB	0.32	0.16	1.92	0.0572	0.527
BD	OPC	FMO2	-0.31	0.16	-1.91	0.0572	0.29
BD	Astro	IER5	0.27	0.14	1.91	0.0572	0.316
BD	IN_LAMP5_LHX6	TBC1D19	-0.09	0.04	-1.92	0.0572	0.388
BD	EN_L6_IT_1	ZFPM2	-0.12	0.06	-1.92	0.0572	0.837
BD	EN_L3_5_IT_3	CCDC150	0.20	0.10	1.92	0.0572	0.409
BD	EN_L3_5_IT_2	SLC25A34	0.23	0.12	1.92	0.0572	0.413
BD	IN_PVALB	SFRP1	0.23	0.12	1.91	0.0572	0.328
BD	OPC	ARHGEF4	0.08	0.04	1.91	0.0572	0.29
BD	IN_SST	MINK1	0.10	0.05	1.92	0.0572	0.415
BD	IN_SST	ROR1	-0.28	0.14	-1.91	0.0572	0.415
BD	IN_VIP	SLC5A10	-0.27	0.14	-1.91	0.0572	0.42
BD	IN_PVALB	DGKH	-0.11	0.06	-1.91	0.0572	0.328
BD	EN_L3_5_IT_2	ZC3H6	0.09	0.05	1.92	0.0572	0.413
BD	EN_L6_IT_1	TXNDC12	0.19	0.10	1.92	0.0572	0.837
BD	IN_ADARB2	STRADB	0.17	0.09	1.92	0.0572	0.597
BD	IN_PVALB	PARD3	-0.12	0.06	-1.91	0.0572	0.328
BD	EN_L6_CT	LPIN2	-0.15	0.08	-1.92	0.0572	0.448
BD	EN_L5_ET	GAS2	1.41	0.67	2.09	0.0572	0.493
BD	Micro	PPP2CB	-0.13	0.07	-1.91	0.0572	0.406
BD	IN_SST	IL17RE	0.26	0.13	1.91	0.0572	0.415
BD	IN_SST	LDOC1	-0.15	0.08	-1.91	0.0572	0.415
BD	VLMC	ZIC1	-0.23	0.12	-1.92	0.0572	0.996
BD	Astro	FAT2	-0.24	0.13	-1.91	0.0572	0.317
BD	Oligo	SPEN	0.06	0.03	1.91	0.0572	0.562
BD	VLMC	PRMT9	-0.71	0.37	-1.92	0.0572	0.996
BD	Oligo	SKAP2	0.13	0.07	1.91	0.0572	0.562
BD	EN_L6B	NT5C3B	-0.19	0.10	-1.92	0.0573	0.431
BD	EN_L6B	COG4	0.18	0.09	1.92	0.0573	0.431
BD	IN_VIP	IGFBP6	-0.31	0.16	-1.91	0.0573	0.42
BD	EN_L3_5_IT_3	CYP3A7-CYP3A51P	0.35	0.18	1.92	0.0573	0.409
BD	EN_L3_5_IT_3	POLQ	0.30	0.16	1.92	0.0573	0.409
BD	EN_L6_CT	SNX31	0.34	0.18	1.92	0.0573	0.448
BD	PVM	TUT4	-0.25	0.13	-1.92	0.0573	0.72
BD	IN_SST	TRIM66	-0.11	0.06	-1.91	0.0573	0.415
BD	EN_L6_IT_2	MADCAM1	0.27	0.14	1.92	0.0573	0.527
BD	IN_SST	TRIM67	-0.13	0.07	-1.91	0.0573	0.415
BD	IN_PVALB	FIBP	-0.12	0.06	-1.91	0.0573	0.328
BD	IN_PVALB_CHC	FGF13	-0.10	0.05	-1.91	0.0573	0.495
BD	Astro	SLC9B1	-0.15	0.08	-1.91	0.0573	0.317
BD	EN_L3_5_IT_1	RABGAP1L	-0.08	0.04	-1.92	0.0573	0.786
BD	EN_L5_ET	AFDN	1.27	0.61	2.09	0.0573	0.493
BD	Endo	PREX2	-0.15	0.08	-1.91	0.0573	0.281
BD	EN_L6B	NPRL2	0.22	0.12	1.92	0.0573	0.431
BD	EN_L6_CT	CARS2	0.13	0.07	1.92	0.0573	0.448
BD	Adaptive	PDE3B	0.80	0.41	1.93	0.0573	0.996
BD	Astro	CLIP1	0.12	0.06	1.91	0.0573	0.317
BD	Endo	TPI1	0.20	0.11	1.91	0.0573	0.281
BD	EN_L3_5_IT_2	ADCK1	-0.15	0.08	-1.91	0.0573	0.413
BD	EN_L6_IT_1	EXT1	-0.17	0.09	-1.92	0.0573	0.837
BD	EN_L3_5_IT_1	PLXNA4	-0.16	0.08	-1.91	0.0573	0.786
BD	IN_VIP	ANGPTL5	0.38	0.20	1.91	0.0573	0.42
BD	Endo	CSNK1E	0.26	0.13	1.91	0.0573	0.281
BD	EN_L6B	FRMD8	-0.20	0.11	-1.92	0.0573	0.431
BD	IN_LAMP5_RELN	ERG28	0.22	0.12	1.91	0.0573	0.457
BD	EN_L5_6_NP	ATAD5	0.16	0.08	1.92	0.0573	0.54
BD	Oligo	PRDM4	0.09	0.05	1.91	0.0573	0.562
BD	EN_L3_5_IT_3	LNX1	-0.09	0.05	-1.91	0.0573	0.409
BD	EN_L6_IT_2	HEATR4	0.24	0.13	1.92	0.0573	0.527
BD	EN_L6_IT_1	TCEA2	0.16	0.08	1.92	0.0574	0.837
BD	OPC	PARP12	0.16	0.08	1.91	0.0574	0.29
BD	EN_L3_5_IT_3	EIF2B3	-0.10	0.05	-1.91	0.0574	0.409
BD	EN_L6_IT_2	SHC2	0.17	0.09	1.92	0.0574	0.527
BD	EN_L6_IT_1	EIPR1	-0.12	0.06	-1.92	0.0574	0.837
BD	IN_PVALB	NLRP9	-0.31	0.16	-1.91	0.0574	0.328
BD	IN_PVALB_CHC	TTC14	-0.10	0.05	-1.91	0.0574	0.495
BD	Micro	MAP3K20	0.22	0.11	1.91	0.0574	0.406
BD	EN_L2_3_IT	ADCYAP1R1	0.18	0.10	1.91	0.0574	0.988
BD	EN_L6B	ANKRD29	0.23	0.12	1.92	0.0574	0.431
BD	Oligo	CEP170	-0.07	0.04	-1.91	0.0574	0.562
BD	Oligo	MYH10	0.13	0.07	1.91	0.0574	0.562
BD	IN_PVALB	RAB29	-0.13	0.07	-1.91	0.0574	0.328
BD	IN_VIP	LANCL2	-0.07	0.04	-1.91	0.0574	0.42
BD	IN_PVALB	SHROOM4	-0.20	0.10	-1.91	0.0574	0.328
BD	EN_L3_5_IT_1	CSE1L	0.16	0.08	1.91	0.0574	0.786
BD	EN_L3_5_IT_3	EXT2	-0.08	0.04	-1.91	0.0574	0.409
BD	IN_PVALB	SNAPC1	0.13	0.07	1.91	0.0574	0.328
BD	IN_PVALB	MMS19	0.07	0.04	1.91	0.0574	0.328
BD	EN_L6_IT_1	PCDH9	-0.13	0.07	-1.92	0.0574	0.837
BD	IN_SST	PAICS	0.12	0.06	1.91	0.0574	0.415
BD	EN_L6_CT	ACP6	0.21	0.11	1.92	0.0574	0.449
BD	IN_VIP	FTCD	0.28	0.15	1.91	0.0574	0.42
BD	PVM	CDK8	-0.33	0.17	-1.92	0.0574	0.72
BD	IN_LAMP5_LHX6	NUCKS1	-0.11	0.06	-1.91	0.0574	0.389
BD	IN_LAMP5_LHX6	SMG7	-0.11	0.06	-1.91	0.0574	0.389
BD	IN_ADARB2	GCC1	-0.26	0.14	-1.91	0.0574	0.598
BD	IN_PVALB_CHC	ZNF589	0.16	0.08	1.91	0.0574	0.495
BD	EN_L5_ET	YTHDF3	1.87	0.89	2.09	0.0574	0.493
BD	OPC	FRMPD2	-0.26	0.13	-1.91	0.0574	0.291
BD	IN_ADARB2	BCL6	-0.16	0.08	-1.91	0.0574	0.598
BD	EN_L2_3_IT	CAMK1	-0.14	0.07	-1.91	0.0574	0.988
BD	IN_PVALB	RHEBL1	-0.29	0.15	-1.91	0.0574	0.328
BD	IN_PVALB	ST7	0.09	0.05	1.91	0.0574	0.328
BD	Micro	METTL2B	0.22	0.11	1.91	0.0574	0.406
BD	IN_PVALB	LARP4	0.08	0.04	1.91	0.0574	0.328
BD	EN_L2_3_IT	ERI1	0.13	0.07	1.91	0.0574	0.988
BD	EN_L3_5_IT_3	ENSG00000284952	0.30	0.16	1.91	0.0574	0.41
BD	IN_PVALB_CHC	CDR1	-0.35	0.18	-1.91	0.0574	0.495
BD	IN_PVALB	RAB10	0.07	0.04	1.91	0.0574	0.328
BD	EN_L3_5_IT_1	ASB3	0.07	0.04	1.91	0.0574	0.786
BD	EN_L6_IT_1	PIK3C2A	0.14	0.07	1.92	0.0574	0.837
BD	IN_PVALB	CYCS	-0.13	0.07	-1.91	0.0574	0.328
BD	EN_L5_ET	DPY19L3	-1.42	0.68	-2.09	0.0574	0.493
BD	EN_L3_5_IT_2	PYROXD2	0.22	0.12	1.91	0.0574	0.414
BD	EN_L3_5_IT_1	RPL32	-0.15	0.08	-1.91	0.0574	0.786
BD	IN_PVALB	XRCC1	0.12	0.06	1.91	0.0574	0.328
BD	IN_SST	RGS8	-0.17	0.09	-1.91	0.0574	0.416
BD	EN_L2_3_IT	CBFA2T3	-0.22	0.12	-1.91	0.0575	0.988
BD	IN_PVALB	DTX4	0.16	0.08	1.91	0.0575	0.328
BD	IN_VIP	HAUS1	0.12	0.07	1.91	0.0575	0.42
BD	EN_L6_CT	AMN1	0.10	0.05	1.92	0.0575	0.449
BD	EN_L3_5_IT_1	DNAJB12	-0.15	0.08	-1.91	0.0575	0.786
BD	IN_ADARB2	APLF	-0.30	0.16	-1.91	0.0575	0.598
BD	EN_L3_5_IT_1	INTS9	-0.15	0.08	-1.91	0.0575	0.786
BD	EN_L6B	ZNF534	0.23	0.12	1.92	0.0575	0.431
BD	EN_L6_IT_2	PLEKHH2	0.41	0.21	1.92	0.0575	0.528
BD	Micro	UBA5	0.13	0.07	1.91	0.0575	0.406
BD	PC	ARHGAP35	0.18	0.10	1.91	0.0575	0.424
BD	IN_PVALB_CHC	KIAA1841	0.13	0.07	1.91	0.0575	0.495
BD	EN_L5_ET	BIN3	-1.76	0.84	-2.09	0.0575	0.493
BD	EN_L3_5_IT_3	ZBTB43	-0.08	0.04	-1.91	0.0575	0.41
BD	Astro	PINK1	0.12	0.06	1.91	0.0575	0.318
BD	IN_PVALB	NUDT15	-0.19	0.10	-1.91	0.0575	0.328
BD	EN_L2_3_IT	SUSD4	-0.14	0.08	-1.91	0.0575	0.988
BD	IN_PVALB	FSIP2	-0.20	0.10	-1.91	0.0575	0.328
BD	PVM	ELF1	-0.27	0.14	-1.92	0.0575	0.72
BD	Endo	PRX	0.22	0.12	1.91	0.0575	0.282
BD	Micro	PARP4	-0.10	0.05	-1.91	0.0575	0.406
BD	IN_ADARB2	CDO1	0.15	0.08	1.91	0.0575	0.598
BD	PC	AGO2	0.18	0.09	1.91	0.0575	0.424
BD	EN_L6_IT_1	RASL10A	-0.22	0.11	-1.92	0.0575	0.837
BD	OPC	TINCR	0.25	0.13	1.91	0.0575	0.291
BD	EN_L6_IT_1	PDZD8	-0.11	0.06	-1.92	0.0575	0.837
BD	EN_L6B	TEX14	0.27	0.14	1.92	0.0575	0.431
BD	Astro	SGK1	-0.22	0.12	-1.91	0.0575	0.318
BD	EN_L6_IT_1	NUCB2	0.12	0.06	1.92	0.0575	0.837
BD	EN_L5_6_NP	FIGN	-0.37	0.19	-1.91	0.0575	0.541
BD	Endo	DHX35	-0.21	0.11	-1.91	0.0575	0.282
BD	EN_L2_3_IT	ZFAND3	-0.09	0.05	-1.91	0.0575	0.988
BD	IN_LAMP5_LHX6	TMOD2	-0.09	0.05	-1.91	0.0576	0.39
BD	Astro	GPCPD1	0.18	0.09	1.91	0.0576	0.318
BD	EN_L3_5_IT_3	ANAPC15	-0.17	0.09	-1.91	0.0576	0.41
BD	EN_L2_3_IT	TMEM263	0.10	0.05	1.91	0.0576	0.988
BD	EN_L5_6_NP	CFAP46	-0.18	0.09	-1.91	0.0576	0.541
BD	IN_LAMP5_LHX6	TET2	-0.14	0.07	-1.91	0.0576	0.39
BD	Astro	DOCK7	-0.09	0.05	-1.91	0.0576	0.318
BD	EN_L2_3_IT	WNT8A	0.23	0.12	1.91	0.0576	0.988
BD	EN_L6_IT_1	ZNF843	0.29	0.15	1.91	0.0576	0.837
BD	OPC	ZCCHC8	0.08	0.04	1.91	0.0576	0.291
BD	IN_LAMP5_RELN	MAPKAP1	-0.09	0.04	-1.91	0.0576	0.459
BD	IN_PVALB	TRADD	0.22	0.12	1.91	0.0576	0.328
BD	EN_L6B	PODXL2	-0.18	0.09	-1.92	0.0576	0.431
BD	EN_L3_5_IT_2	PRIM1	0.19	0.10	1.91	0.0576	0.415
BD	EN_L6B	MKNK1	0.14	0.08	1.92	0.0576	0.431
BD	EN_L3_5_IT_3	PFKFB2	0.14	0.07	1.91	0.0576	0.41
BD	EN_L3_5_IT_2	GABRA3	-0.11	0.06	-1.91	0.0576	0.415
BD	Micro	ACTR3	-0.10	0.05	-1.91	0.0576	0.406
BD	EN_L6B	HDAC7	-0.16	0.08	-1.92	0.0576	0.431
BD	EN_L3_5_IT_1	FRMD4A	-0.11	0.06	-1.91	0.0576	0.786
BD	IN_LAMP5_RELN	CNR1	-0.13	0.07	-1.91	0.0576	0.459
BD	IN_PVALB	TPM4	-0.11	0.06	-1.91	0.0576	0.328
BD	EN_L6_IT_2	PDIA3	0.17	0.09	1.92	0.0576	0.528
BD	Micro	DLD	-0.12	0.06	-1.91	0.0576	0.406
BD	EN_L3_5_IT_1	PLEKHM2	0.11	0.06	1.91	0.0576	0.786
BD	IN_PVALB	RAB12	0.10	0.05	1.91	0.0576	0.328
BD	IN_VIP	MED15	0.06	0.03	1.91	0.0576	0.421
BD	OPC	FAM169A	0.08	0.04	1.91	0.0576	0.291
BD	Astro	PLXNA4	0.18	0.09	1.91	0.0576	0.318
BD	OPC	AIG1	-0.08	0.04	-1.91	0.0576	0.291
BD	EN_L3_5_IT_1	WRN	0.11	0.06	1.91	0.0576	0.786
BD	EN_L6_IT_2	IL34	-0.38	0.20	-1.92	0.0576	0.528
BD	EN_L3_5_IT_1	ZMYM4	-0.09	0.05	-1.91	0.0576	0.786
BD	IN_LAMP5_LHX6	STX5	0.17	0.09	1.91	0.0576	0.39
BD	IN_LAMP5_RELN	OS9	0.10	0.05	1.91	0.0576	0.459
BD	IN_PVALB	ISOC1	-0.37	0.19	-1.91	0.0576	0.328
BD	Endo	OCLN	-0.20	0.10	-1.91	0.0576	0.282
BD	EN_L5_ET	LRRC49	-1.27	0.61	-2.09	0.0576	0.493
BD	EN_L6_IT_1	EPC2	-0.13	0.07	-1.91	0.0576	0.837
BD	EN_L3_5_IT_1	RMND1	0.12	0.06	1.91	0.0576	0.786
BD	OPC	APBA3	0.21	0.11	1.91	0.0576	0.291
BD	EN_L3_5_IT_2	PCTP	-0.15	0.08	-1.91	0.0577	0.415
BD	EN_L5_ET	KMT2A	1.17	0.56	2.09	0.0577	0.493
BD	IN_ADARB2	ROR2	-0.27	0.14	-1.91	0.0577	0.599
BD	Micro	C2orf76	-0.18	0.10	-1.91	0.0577	0.407
BD	PC	PTOV1	-0.26	0.14	-1.91	0.0577	0.424
BD	SMC	ADAMTS1	-0.83	0.43	-1.92	0.0577	0.995
BD	IN_LAMP5_LHX6	JADE3	-0.13	0.07	-1.91	0.0577	0.39
BD	EN_L2_3_IT	SCN3B	-0.11	0.06	-1.91	0.0577	0.988
BD	EN_L3_5_IT_2	TUBA8	0.20	0.10	1.91	0.0577	0.415
BD	Astro	PARP16	0.17	0.09	1.91	0.0577	0.318
BD	EN_L3_5_IT_2	TMC7	-0.14	0.08	-1.91	0.0577	0.415
BD	EN_L5_6_NP	METAP1	-0.14	0.08	-1.91	0.0577	0.541
BD	EN_L6_IT_1	TMEM87B	0.16	0.08	1.91	0.0577	0.837
BD	OPC	IP6K2	-0.08	0.04	-1.91	0.0577	0.291
BD	EN_L5_6_NP	STAT6	0.29	0.15	1.91	0.0577	0.541
BD	OPC	RASD1	0.30	0.16	1.91	0.0577	0.291
BD	EN_L3_5_IT_1	INPP5B	0.11	0.06	1.91	0.0577	0.786
BD	EN_L6_IT_2	DSCAML1	-0.20	0.11	-1.92	0.0577	0.529
BD	PC	CFAP36	0.24	0.13	1.91	0.0577	0.424
BD	Astro	DLG2	-0.08	0.04	-1.91	0.0577	0.318
BD	OPC	ADAM9	0.12	0.06	1.91	0.0577	0.291
BD	IN_LAMP5_RELN	CCDC3	-0.13	0.07	-1.91	0.0577	0.459
BD	IN_PVALB	TMEM256-PLSCR3	0.19	0.10	1.91	0.0577	0.328
BD	Endo	BPNT2	0.18	0.10	1.91	0.0577	0.282
BD	EN_L6_CT	MIX23	-0.21	0.11	-1.91	0.0577	0.45
BD	IN_PVALB	SERPINB1	-0.25	0.13	-1.91	0.0577	0.328
BD	Astro	PTP4A3	0.23	0.12	1.91	0.0577	0.318
BD	IN_VIP	NFKBIZ	0.14	0.07	1.91	0.0577	0.422
BD	Oligo	VAMP4	-0.09	0.04	-1.91	0.0577	0.565
BD	EN_L2_3_IT	PTK2	-0.09	0.05	-1.91	0.0577	0.988
BD	VLMC	ARHGAP35	-0.27	0.14	-1.91	0.0577	0.996
BD	EN_L2_3_IT	PPP1R14A	-0.32	0.16	-1.91	0.0577	0.988
BD	IN_PVALB	ZNF541	0.22	0.12	1.91	0.0577	0.328
BD	EN_L3_5_IT_1	TRPC4	0.24	0.13	1.91	0.0577	0.786
BD	IN_VIP	NOL4	-0.09	0.05	-1.91	0.0578	0.422
BD	IN_PVALB	PGM5	-0.23	0.12	-1.91	0.0578	0.328
BD	IN_LAMP5_LHX6	MDN1	0.11	0.06	1.91	0.0578	0.39
BD	EN_L5_ET	ENSG00000284772	-1.53	0.73	-2.09	0.0578	0.493
BD	IN_ADARB2	KCNT1	0.13	0.07	1.91	0.0578	0.599
BD	EN_L5_ET	NEFL	1.60	0.77	2.09	0.0578	0.493
BD	EN_L3_5_IT_1	ZFP90	0.12	0.06	1.91	0.0578	0.786
BD	IN_PVALB	STXBP4	0.10	0.05	1.91	0.0578	0.328
BD	EN_L6B	MORC4	0.22	0.12	1.91	0.0578	0.432
BD	IN_VIP	ZC3H4	-0.10	0.05	-1.91	0.0578	0.422
BD	OPC	GGCT	-0.24	0.12	-1.91	0.0578	0.291
BD	Endo	NMT2	0.21	0.11	1.91	0.0578	0.282
BD	EN_L3_5_IT_3	LRRC40	0.07	0.04	1.91	0.0578	0.411
BD	EN_L6_CT	MREG	-0.19	0.10	-1.91	0.0578	0.45
BD	Endo	CYSLTR1	-0.35	0.19	-1.91	0.0578	0.282
BD	EN_L6_CT	STAT2	0.15	0.08	1.91	0.0578	0.45
BD	IN_PVALB	CELSR3	-0.10	0.05	-1.91	0.0578	0.328
BD	IN_LAMP5_RELN	YEATS4	-0.17	0.09	-1.91	0.0578	0.459
BD	EN_L3_5_IT_3	BRWD3	0.11	0.06	1.91	0.0578	0.411
BD	IN_VIP	UROD	-0.16	0.08	-1.91	0.0578	0.422
BD	IN_PVALB	FAHD2B	0.12	0.06	1.91	0.0578	0.328
BD	Astro	AGRN	-0.26	0.14	-1.91	0.0578	0.318
BD	Oligo	NDUFB11	-0.11	0.06	-1.91	0.0578	0.565
BD	OPC	GSDMB	0.16	0.08	1.91	0.0578	0.292
BD	EN_L6_IT_1	ELL2	0.15	0.08	1.91	0.0578	0.838
BD	Oligo	BRINP2	0.13	0.07	1.91	0.0578	0.565
BD	IN_SST	CTNNA2	-0.14	0.07	-1.91	0.0578	0.418
BD	IN_PVALB	NIPAL3	0.14	0.08	1.91	0.0578	0.328
BD	IN_LAMP5_RELN	LRRC39	-0.15	0.08	-1.91	0.0578	0.459
BD	IN_PVALB	STX7	0.07	0.04	1.91	0.0578	0.328
BD	Endo	GABARAPL1	-0.32	0.17	-1.91	0.0578	0.282
BD	IN_SST	ENSG00000285920	0.25	0.13	1.91	0.0578	0.418
BD	EN_L5_6_NP	FBXL19	0.22	0.11	1.91	0.0579	0.541
BD	IN_PVALB_CHC	PIP5K1B	-0.17	0.09	-1.91	0.0579	0.498
BD	EN_L6_IT_1	ADAM23	0.12	0.06	1.91	0.0579	0.838
BD	Endo	SIMC1	-0.21	0.11	-1.91	0.0579	0.282
BD	EN_L6B	WASF1	-0.13	0.07	-1.91	0.0579	0.432
BD	EN_L3_5_IT_2	SUMF2	0.11	0.06	1.91	0.0579	0.416
BD	Astro	SVIP	0.17	0.09	1.91	0.0579	0.318
BD	EN_L6_CT	IPO11	0.12	0.06	1.91	0.0579	0.45
BD	EN_L6_IT_2	KCNQ5	-0.12	0.06	-1.91	0.0579	0.53
BD	Micro	ZNF536	0.20	0.11	1.91	0.0579	0.408
BD	EN_L5_6_NP	QDPR	0.13	0.07	1.91	0.0579	0.541
BD	EN_L6B	EIF2AK3	0.21	0.11	1.91	0.0579	0.432
BD	IN_VIP	RUSC1	-0.09	0.05	-1.91	0.0579	0.422
BD	EN_L6_CT	DTX4	-0.21	0.11	-1.91	0.0579	0.45
BD	OPC	TBK1	0.10	0.05	1.91	0.0579	0.292
BD	EN_L5_6_NP	HACD2	0.16	0.08	1.91	0.0579	0.541
BD	EN_L3_5_IT_3	EGFL7	-0.14	0.07	-1.91	0.0579	0.411
BD	EN_L6B	ENSG00000284484	0.39	0.21	1.91	0.0579	0.432
BD	IN_LAMP5_RELN	PPP2R2B	-0.07	0.04	-1.91	0.0579	0.459
BD	EN_L5_6_NP	ABCD3	-0.13	0.07	-1.91	0.0579	0.541
BD	IN_PVALB	SPINK13	-0.26	0.14	-1.91	0.0579	0.329
BD	EN_L3_5_IT_1	CALCOCO2	0.16	0.08	1.91	0.0579	0.786
BD	IN_SST	AFAP1L2	-0.17	0.09	-1.91	0.0579	0.418
BD	IN_PVALB_CHC	PTPRU	0.30	0.16	1.91	0.0579	0.498
BD	EN_L3_5_IT_1	AIMP1	0.16	0.08	1.91	0.0579	0.786
BD	EN_L6_CT	GUCY1B1	-0.12	0.06	-1.91	0.0579	0.45
BD	IN_SST	DRC1	0.12	0.06	1.91	0.0579	0.418
BD	EN_L3_5_IT_2	MYLIP	-0.18	0.09	-1.91	0.0579	0.416
BD	Endo	TRAK2	0.16	0.09	1.91	0.0579	0.282
BD	EN_L3_5_IT_1	PCDH11Y	-0.20	0.10	-1.91	0.0579	0.786
BD	IN_PVALB	SVOPL	0.18	0.10	1.91	0.0579	0.329
BD	PC	RBM5	0.16	0.08	1.91	0.0579	0.425
BD	EN_L2_3_IT	PRMT6	-0.16	0.09	-1.91	0.0579	0.988
BD	EN_L5_ET	ZNF793	-2.65	1.27	-2.09	0.058	0.493
BD	IN_SST	NCAN	-0.12	0.06	-1.91	0.058	0.418
BD	Endo	DENND5B	-0.14	0.07	-1.91	0.058	0.282
BD	IN_VIP	GRAMD1C	0.20	0.10	1.91	0.058	0.422
BD	IN_LAMP5_RELN	AUP1	-0.15	0.08	-1.91	0.058	0.459
BD	IN_LAMP5_LHX6	PHPT1	0.23	0.12	1.91	0.058	0.391
BD	Astro	SOX15	0.23	0.12	1.91	0.058	0.319
BD	IN_LAMP5_LHX6	PRCP	0.14	0.07	1.91	0.058	0.391
BD	EN_L6B	COL28A1	0.26	0.13	1.91	0.058	0.432
BD	OPC	ERI3	0.09	0.05	1.91	0.058	0.292
BD	Oligo	MATN2	0.16	0.08	1.91	0.058	0.565
BD	IN_VIP	TPM1	-0.06	0.03	-1.91	0.058	0.422
BD	IN_SST	DUSP6	-0.37	0.19	-1.91	0.058	0.418
BD	Oligo	ANKS3	-0.07	0.04	-1.91	0.058	0.565
BD	EN_L2_3_IT	SCAMP4	-0.12	0.06	-1.91	0.058	0.988
BD	EN_L3_5_IT_3	IL1RAPL2	-0.14	0.07	-1.91	0.058	0.411
BD	EN_L5_6_NP	ERG28	-0.23	0.12	-1.91	0.058	0.541
BD	IN_PVALB_CHC	GRIA4	-0.08	0.04	-1.91	0.058	0.498
BD	IN_PVALB	MKS1	0.13	0.07	1.91	0.058	0.329
BD	EN_L6B	FNDC4	-0.27	0.14	-1.91	0.058	0.432
BD	Micro	HLA-DQA1	-0.40	0.21	-1.91	0.058	0.408
BD	PC	RPS21	-0.24	0.13	-1.91	0.058	0.425
BD	Oligo	ZBTB20	-0.07	0.03	-1.91	0.058	0.565
BD	EN_L6B	FLAD1	-0.23	0.12	-1.91	0.058	0.432
BD	EN_L3_5_IT_3	ABCA9	0.13	0.07	1.91	0.058	0.411
BD	IN_LAMP5_RELN	MOXD1	-0.36	0.19	-1.91	0.058	0.459
BD	EN_L5_6_NP	MED23	0.11	0.06	1.91	0.058	0.541
BD	IN_VIP	PPP2R5C	0.07	0.03	1.91	0.058	0.422
BD	EN_L3_5_IT_2	ANXA5	-0.16	0.08	-1.91	0.058	0.416
BD	EN_L6B	FBXO21	0.13	0.07	1.91	0.058	0.432
BD	IN_PVALB	PANK1	-0.10	0.05	-1.91	0.058	0.329
BD	IN_ADARB2	LEO1	-0.12	0.06	-1.91	0.058	0.601
BD	EN_L6B	NSD1	-0.10	0.05	-1.91	0.058	0.432
BD	VLMC	KDM5B	-0.28	0.14	-1.91	0.058	0.996
BD	IN_LAMP5_RELN	ARID3B	0.16	0.08	1.91	0.058	0.459
BD	EN_L2_3_IT	FAT1	-0.29	0.15	-1.91	0.058	0.988
BD	EN_L3_5_IT_2	SLC16A10	0.11	0.06	1.91	0.058	0.416
BD	EN_L6_IT_1	HCN3	0.26	0.14	1.91	0.058	0.839
BD	EN_L6_CT	POLD3	0.16	0.08	1.91	0.058	0.45
BD	IN_SST	LCMT1	0.08	0.04	1.91	0.058	0.418
BD	EN_L3_5_IT_3	ZNF610	0.15	0.08	1.91	0.058	0.411
BD	IN_LAMP5_LHX6	EIF2B2	0.24	0.13	1.91	0.058	0.391
BD	EN_L5_6_NP	TRAP1	0.11	0.06	1.91	0.058	0.541
BD	IN_PVALB_CHC	CALCOCO2	0.16	0.08	1.91	0.058	0.498
BD	EN_L6_IT_2	ZFAND3	-0.12	0.06	-1.91	0.0581	0.53
BD	OPC	LSM10	0.22	0.12	1.91	0.0581	0.292
BD	EN_L5_ET	CDK8	1.15	0.55	2.09	0.0581	0.493
BD	Micro	BORCS5	-0.12	0.06	-1.91	0.0581	0.408
BD	EN_L6_IT_2	SORBS1	-0.15	0.08	-1.91	0.0581	0.53
BD	EN_L6_CT	NFATC3	0.14	0.07	1.91	0.0581	0.45
BD	Oligo	FRMPD1	-0.18	0.09	-1.91	0.0581	0.565
BD	IN_PVALB	ZNF292	0.07	0.04	1.91	0.0581	0.329
BD	EN_L6_IT_1	KIF11	0.23	0.12	1.91	0.0581	0.839
BD	IN_PVALB	DAW1	0.35	0.18	1.91	0.0581	0.329
BD	IN_VIP	LINC02203	0.42	0.22	1.91	0.0581	0.422
BD	IN_SST	NTRK2	-0.09	0.05	-1.91	0.0581	0.418
BD	EN_L6B	BRME1	0.34	0.18	1.91	0.0581	0.432
BD	Astro	TICAM1	0.19	0.10	1.91	0.0581	0.319
BD	EN_L3_5_IT_1	HOPX	-0.20	0.11	-1.91	0.0581	0.787
BD	IN_SST	RAPGEF1	-0.08	0.04	-1.91	0.0581	0.418
BD	EN_L5_6_NP	LHFPL2	-0.14	0.07	-1.91	0.0581	0.541
BD	EN_L6_CT	FOXP2	-0.16	0.09	-1.91	0.0581	0.45
BD	IN_ADARB2	BOLA3	-0.20	0.11	-1.91	0.0581	0.601
BD	EN_L6_CT	GRIK3	-0.14	0.07	-1.91	0.0581	0.45
BD	EN_L6_CT	CRB1	0.19	0.10	1.91	0.0581	0.45
BD	Micro	GOSR1	-0.10	0.05	-1.91	0.0581	0.408
BD	OPC	SCML2	-0.10	0.05	-1.91	0.0581	0.292
BD	IN_VIP	CBY1	0.10	0.05	1.91	0.0581	0.422
BD	IN_PVALB	GLT8D2	0.13	0.07	1.91	0.0581	0.329
BD	EN_L2_3_IT	USP32	-0.08	0.04	-1.91	0.0581	0.988
BD	EN_L3_5_IT_3	CNOT4	-0.08	0.04	-1.91	0.0581	0.411
BD	IN_PVALB_CHC	NT5C2	-0.08	0.04	-1.91	0.0581	0.498
BD	IN_ADARB2	GDAP2	-0.12	0.06	-1.91	0.0581	0.601
BD	IN_SST	MEI1	0.25	0.13	1.91	0.0581	0.418
BD	IN_LAMP5_RELN	RALY	0.15	0.08	1.91	0.0581	0.46
BD	EN_L3_5_IT_3	TP53I11	-0.23	0.12	-1.91	0.0581	0.411
BD	IN_VIP	DRAM2	0.10	0.05	1.91	0.0581	0.422
BD	Endo	POLE	-0.23	0.12	-1.91	0.0581	0.283
BD	EN_L2_3_IT	POLE4	-0.18	0.09	-1.91	0.0581	0.988
BD	EN_L3_5_IT_2	OPTN	0.08	0.04	1.91	0.0581	0.417
BD	IN_SST	DCAF4	0.20	0.10	1.91	0.0581	0.418
BD	Micro	HDAC5	-0.14	0.07	-1.91	0.0581	0.408
BD	IN_VIP	UGGT2	0.06	0.03	1.91	0.0581	0.422
BD	IN_SST	ATRAID	-0.19	0.10	-1.91	0.0581	0.418
BD	Astro	SPDYE2B	-0.37	0.19	-1.91	0.0581	0.319
BD	OPC	LRRTM1	-0.20	0.11	-1.91	0.0581	0.293
BD	Astro	HSF2	-0.11	0.06	-1.91	0.0581	0.319
BD	PC	CNN3	0.21	0.11	1.91	0.0581	0.425
BD	IN_LAMP5_LHX6	MAP3K20	-0.18	0.09	-1.91	0.0581	0.392
BD	Endo	CYSTM1	-0.18	0.09	-1.91	0.0581	0.283
BD	EN_L2_3_IT	CEP131	0.14	0.07	1.91	0.0581	0.988
BD	IN_PVALB_CHC	CACNA1G	0.25	0.13	1.91	0.0581	0.498
BD	EN_L3_5_IT_2	FAM71C	-0.28	0.15	-1.91	0.0581	0.417
BD	EN_L6_IT_2	GALNT18	-0.32	0.17	-1.91	0.0581	0.531
BD	Astro	TPM4	0.22	0.11	1.91	0.0582	0.319
BD	IN_PVALB_CHC	ACHE	-0.24	0.13	-1.91	0.0582	0.498
BD	EN_L3_5_IT_3	FAM8A1	0.11	0.06	1.91	0.0582	0.411
BD	Astro	RPL21	0.11	0.06	1.91	0.0582	0.319
BD	IN_SST	MLH3	0.09	0.05	1.91	0.0582	0.418
BD	OPC	CELSR2	-0.12	0.06	-1.91	0.0582	0.293
BD	EN_L3_5_IT_2	TMEM167B	0.13	0.07	1.91	0.0582	0.417
BD	IN_VIP	CLEC12A	-0.26	0.14	-1.91	0.0582	0.422
BD	EN_L3_5_IT_1	C3orf62	0.25	0.13	1.91	0.0582	0.788
BD	Endo	PRPSAP2	-0.21	0.11	-1.91	0.0582	0.283
BD	IN_VIP	LMF1	0.12	0.06	1.91	0.0582	0.422
BD	EN_L6B	RABIF	-0.24	0.12	-1.91	0.0582	0.432
BD	PC	PAN3	0.14	0.07	1.91	0.0582	0.425
BD	Astro	TGFB2	0.15	0.08	1.91	0.0582	0.319
BD	IN_LAMP5_RELN	NDUFA1	-0.15	0.08	-1.91	0.0582	0.46
BD	Endo	BCOR	-0.22	0.12	-1.91	0.0582	0.283
BD	EN_L6_IT_1	NDUFAF8	-0.20	0.11	-1.91	0.0582	0.839
BD	EN_L6_CT	ERC2	-0.10	0.05	-1.91	0.0582	0.451
BD	Endo	HBP1	-0.16	0.08	-1.91	0.0582	0.283
BD	Micro	HNRNPR	0.10	0.05	1.91	0.0582	0.409
BD	EN_L2_3_IT	ALLC	0.49	0.26	1.91	0.0582	0.988
BD	OPC	DYSF	0.22	0.11	1.91	0.0582	0.293
BD	EN_L6_IT_2	HELQ	0.22	0.11	1.91	0.0582	0.531
BD	EN_L3_5_IT_3	ARGFX	0.28	0.14	1.91	0.0582	0.411
BD	EN_L3_5_IT_3	ZNF555	0.14	0.08	1.91	0.0582	0.411
BD	EN_L2_3_IT	RASGRF1	-0.13	0.07	-1.91	0.0582	0.988
BD	IN_PVALB	EXOSC8	0.13	0.07	1.91	0.0582	0.329
BD	EN_L5_6_NP	ARL4C	0.18	0.09	1.91	0.0582	0.542
BD	IN_ADARB2	ACAT1	0.12	0.06	1.91	0.0582	0.602
BD	EN_L6_IT_1	USP35	0.20	0.11	1.91	0.0582	0.839
BD	EN_L6_CT	BMP3	0.42	0.22	1.91	0.0582	0.451
BD	Oligo	CX3CR1	0.30	0.16	1.91	0.0582	0.565
BD	IN_LAMP5_LHX6	KLHL29	-0.12	0.06	-1.91	0.0582	0.392
BD	EN_L3_5_IT_1	MT-ND4L	-0.22	0.11	-1.91	0.0582	0.788
BD	OPC	LRIG3	-0.24	0.13	-1.91	0.0582	0.293
BD	Oligo	NOL3	0.14	0.08	1.91	0.0582	0.565
BD	IN_PVALB	BRD3	-0.09	0.05	-1.91	0.0582	0.329
BD	EN_L2_3_IT	ONECUT2	0.20	0.11	1.91	0.0582	0.988
BD	EN_L2_3_IT	UCP1	0.40	0.21	1.91	0.0582	0.988
BD	IN_PVALB_CHC	CAV3	0.40	0.21	1.91	0.0583	0.498
BD	EN_L3_5_IT_2	ARG2	0.18	0.09	1.91	0.0583	0.417
BD	IN_PVALB	CHAF1B	0.17	0.09	1.91	0.0583	0.329
BD	EN_L3_5_IT_3	RIOX2	0.16	0.09	1.91	0.0583	0.411
BD	Endo	CSNK1D	0.19	0.10	1.91	0.0583	0.283
BD	IN_VIP	MFSD8	0.09	0.05	1.91	0.0583	0.423
BD	EN_L3_5_IT_2	SH2D3C	0.14	0.07	1.91	0.0583	0.417
BD	Oligo	SPIN1	-0.06	0.03	-1.91	0.0583	0.565
BD	EN_L2_3_IT	GLRA3	-0.15	0.08	-1.91	0.0583	0.988
BD	Oligo	XPO6	-0.06	0.03	-1.91	0.0583	0.565
BD	Micro	MAG	-0.29	0.15	-1.91	0.0583	0.409
BD	Astro	ST6GALNAC4	0.22	0.12	1.91	0.0583	0.32
BD	EN_L3_5_IT_3	CDK7	0.10	0.05	1.91	0.0583	0.411
BD	EN_L2_3_IT	UACA	-0.26	0.13	-1.91	0.0583	0.988
BD	IN_PVALB	IGFBP4	-0.21	0.11	-1.91	0.0583	0.329
BD	IN_PVALB_CHC	ZCRB1	-0.24	0.13	-1.91	0.0583	0.498
BD	EN_L5_6_NP	RNF139	0.18	0.09	1.91	0.0583	0.542
BD	EN_L3_5_IT_3	RBM11	0.17	0.09	1.91	0.0583	0.411
BD	OPC	NUF2	-0.23	0.12	-1.91	0.0583	0.293
BD	PC	AIG1	-0.20	0.11	-1.91	0.0583	0.425
BD	EN_L3_5_IT_3	LGI4	0.14	0.08	1.91	0.0583	0.411
BD	EN_L6_IT_2	ACAT1	0.14	0.08	1.91	0.0583	0.531
BD	IN_ADARB2	GABRB2	-0.10	0.05	-1.91	0.0583	0.602
BD	EN_L6_CT	FAF2	0.11	0.06	1.91	0.0583	0.451
BD	IN_PVALB	ENSG00000249319	0.15	0.08	1.91	0.0583	0.329
BD	IN_VIP	FUNDC2	-0.13	0.07	-1.91	0.0583	0.423
BD	EN_L6_CT	OSBPL3	-0.26	0.14	-1.91	0.0583	0.451
BD	IN_LAMP5_RELN	SF1	-0.10	0.05	-1.91	0.0583	0.461
BD	EN_L3_5_IT_3	PXT1	0.25	0.13	1.91	0.0583	0.411
BD	OPC	LONRF1	0.12	0.06	1.91	0.0583	0.293
BD	IN_LAMP5_LHX6	FGF12	-0.10	0.05	-1.91	0.0583	0.392
BD	IN_SST	DNAJC27	-0.11	0.06	-1.91	0.0583	0.419
BD	EN_L3_5_IT_3	SPRING1	-0.12	0.06	-1.91	0.0583	0.411
BD	Astro	PI4K2B	-0.13	0.07	-1.91	0.0583	0.32
BD	EN_L3_5_IT_1	EAF1	-0.15	0.08	-1.91	0.0583	0.788
BD	IN_VIP	PCBP3	0.12	0.06	1.91	0.0583	0.423
BD	EN_L3_5_IT_2	PTPRQ	-0.15	0.08	-1.91	0.0583	0.417
BD	Oligo	LARP4	-0.06	0.03	-1.91	0.0583	0.565
BD	IN_VIP	PAPOLG	0.07	0.04	1.91	0.0583	0.423
BD	EN_L6_IT_2	ALPK3	0.33	0.17	1.91	0.0583	0.531
BD	Astro	METTL6	0.11	0.06	1.91	0.0584	0.32
BD	Endo	ZNF24	0.19	0.10	1.91	0.0584	0.283
BD	EN_L2_3_IT	E2F5	-0.12	0.07	-1.91	0.0584	0.988
BD	EN_L2_3_IT	LRRC73	-0.15	0.08	-1.91	0.0584	0.988
BD	IN_PVALB	PTPRJ	-0.09	0.05	-1.91	0.0584	0.329
BD	EN_L3_5_IT_1	POU6F2	-0.13	0.07	-1.91	0.0584	0.788
BD	EN_L5_6_NP	ADAT2	0.18	0.09	1.91	0.0584	0.542
BD	EN_L5_ET	SYT7	-1.13	0.54	-2.08	0.0584	0.493
BD	IN_PVALB	RNF123	-0.11	0.06	-1.91	0.0584	0.329
BD	EN_L3_5_IT_2	NLK	-0.08	0.04	-1.91	0.0584	0.417
BD	Astro	TMX1	-0.12	0.06	-1.91	0.0584	0.32
BD	IN_PVALB_CHC	TTLL5	0.10	0.05	1.91	0.0584	0.498
BD	EN_L2_3_IT	TMEM236	0.31	0.16	1.91	0.0584	0.988
BD	IN_LAMP5_RELN	NXPE3	0.12	0.06	1.91	0.0584	0.461
BD	EN_L3_5_IT_3	CCSER2	-0.07	0.03	-1.91	0.0584	0.411
BD	EN_L3_5_IT_3	SLC35F1	-0.09	0.05	-1.91	0.0584	0.411
BD	Astro	ZC4H2	-0.17	0.09	-1.91	0.0584	0.32
BD	IN_PVALB	NPEPPS	0.06	0.03	1.91	0.0584	0.329
BD	IN_PVALB_CHC	CCDC134	0.27	0.14	1.91	0.0584	0.498
BD	EN_L6_IT_2	TRIM44	-0.11	0.06	-1.91	0.0584	0.531
BD	IN_LAMP5_RELN	TET3	0.14	0.07	1.91	0.0584	0.461
BD	EN_L3_5_IT_3	STK38L	0.10	0.05	1.91	0.0584	0.411
BD	EN_L6_IT_1	VEGFD	-0.20	0.10	-1.91	0.0584	0.839
BD	EN_L5_6_NP	RERE	0.08	0.04	1.91	0.0584	0.542
BD	EN_L5_ET	ADD1	-1.16	0.56	-2.08	0.0584	0.493
BD	EN_L6_IT_1	GDF11	0.23	0.12	1.91	0.0584	0.839
BD	EN_L6B	AGO1	-0.11	0.06	-1.91	0.0584	0.434
BD	EN_L6_IT_1	ADAL	0.18	0.09	1.91	0.0584	0.839
BD	Oligo	AKT3	-0.07	0.03	-1.91	0.0584	0.565
BD	EN_L5_ET	C16orf87	-1.69	0.81	-2.08	0.0584	0.493
BD	Oligo	BAALC	0.31	0.16	1.91	0.0584	0.565
BD	EN_L3_5_IT_3	ZNF239	-0.19	0.10	-1.91	0.0584	0.411
BD	PC	RANBP2	0.19	0.10	1.91	0.0584	0.426
BD	EN_L6_CT	MRPS36	0.17	0.09	1.91	0.0584	0.451
BD	Oligo	ZNF827	0.09	0.05	1.91	0.0584	0.565
BD	EN_L6_CT	DYRK1B	0.31	0.16	1.91	0.0584	0.451
BD	Endo	ATG4C	-0.20	0.11	-1.91	0.0584	0.283
BD	EN_L5_ET	IGFL4	-1.31	0.63	-2.08	0.0584	0.493
BD	EN_L2_3_IT	SOCS7	-0.09	0.05	-1.91	0.0584	0.988
BD	IN_SST	ATP5PF	-0.10	0.05	-1.91	0.0585	0.419
BD	EN_L6B	SETD6	-0.20	0.10	-1.91	0.0585	0.434
BD	OPC	GLYR1	0.09	0.05	1.90	0.0585	0.293
BD	OPC	DISP3	-0.15	0.08	-1.90	0.0585	0.293
BD	IN_ADARB2	TM9SF4	-0.11	0.06	-1.91	0.0585	0.603
BD	Oligo	KDSR	-0.07	0.04	-1.90	0.0585	0.565
BD	Oligo	SERPINB6	0.09	0.05	1.90	0.0585	0.565
BD	EN_L6_CT	EXOC4	-0.11	0.06	-1.91	0.0585	0.451
BD	Micro	MRPL44	0.22	0.12	1.91	0.0585	0.41
BD	IN_LAMP5_LHX6	STARD3	0.19	0.10	1.91	0.0585	0.393
BD	IN_PVALB	C3orf49	-0.22	0.12	-1.91	0.0585	0.33
BD	EN_L2_3_IT	LRRC4C	-0.16	0.08	-1.91	0.0585	0.988
BD	OPC	ATXN7L1	-0.13	0.07	-1.90	0.0585	0.293
BD	VLMC	RAD51B	-0.27	0.14	-1.91	0.0585	0.996
BD	Astro	PARP4	0.11	0.06	1.90	0.0585	0.32
BD	Endo	TAOK3	-0.15	0.08	-1.90	0.0585	0.283
BD	Micro	BTN2A2	0.28	0.15	1.91	0.0585	0.41
BD	Oligo	APOLD1	0.21	0.11	1.90	0.0585	0.565
BD	Endo	AKAP11	-0.15	0.08	-1.90	0.0585	0.283
BD	IN_SST	GJC1	0.23	0.12	1.91	0.0585	0.419
BD	EN_L3_5_IT_3	BLNK	0.28	0.15	1.91	0.0585	0.411
BD	IN_ADARB2	DDX19A	-0.20	0.11	-1.91	0.0585	0.603
BD	EN_L5_ET	VDAC3	1.55	0.74	2.08	0.0585	0.493
BD	Micro	LHFPL4	0.26	0.14	1.91	0.0585	0.41
BD	EN_L2_3_IT	PTPRR	-0.17	0.09	-1.91	0.0585	0.988
BD	IN_SST	VPS37A	-0.08	0.04	-1.90	0.0585	0.419
BD	EN_L3_5_IT_3	ALYREF	-0.28	0.15	-1.91	0.0585	0.411
BD	EN_L3_5_IT_3	GINS3	0.20	0.11	1.91	0.0585	0.411
BD	IN_VIP	GNPNAT1	0.10	0.05	1.90	0.0585	0.424
BD	EN_L5_6_NP	CDKL1	0.14	0.07	1.91	0.0585	0.543
BD	IN_PVALB_CHC	IRAK2	-0.22	0.12	-1.91	0.0585	0.499
BD	Astro	MINDY1	-0.14	0.07	-1.90	0.0585	0.32
BD	IN_PVALB	PPP1R42	0.17	0.09	1.90	0.0585	0.33
BD	EN_L3_5_IT_2	STRIP1	-0.11	0.06	-1.91	0.0585	0.418
BD	EN_L2_3_IT	WWP2	-0.14	0.07	-1.90	0.0585	0.988
BD	VLMC	CCT4	0.28	0.14	1.91	0.0585	0.996
BD	IN_SST	SUPV3L1	0.11	0.06	1.90	0.0585	0.419
BD	IN_SST	TRIT1	0.09	0.05	1.90	0.0585	0.419
BD	EN_L6_IT_2	ADD2	-0.12	0.06	-1.91	0.0585	0.531
BD	EN_L6B	HSF2	0.16	0.09	1.91	0.0585	0.434
BD	EN_L3_5_IT_3	HSF2BP	0.17	0.09	1.91	0.0585	0.411
BD	Oligo	VANGL2	0.18	0.10	1.90	0.0585	0.565
BD	IN_SST	ENSG00000286015	-0.26	0.14	-1.90	0.0586	0.419
BD	EN_L6_IT_2	LMF1	0.18	0.09	1.91	0.0586	0.531
BD	Oligo	MAX	-0.12	0.07	-1.90	0.0586	0.565
BD	EN_L2_3_IT	SRGAP2C	-0.15	0.08	-1.90	0.0586	0.988
BD	EN_L3_5_IT_3	ARMCX2	-0.12	0.06	-1.90	0.0586	0.411
BD	EN_L3_5_IT_1	PAFAH2	-0.32	0.17	-1.91	0.0586	0.788
BD	IN_PVALB	ODAD4	0.14	0.08	1.90	0.0586	0.33
BD	OPC	BPHL	-0.14	0.07	-1.90	0.0586	0.294
BD	EN_L5_ET	SHC3	-1.39	0.67	-2.08	0.0586	0.493
BD	IN_ADARB2	SELENOP	-0.24	0.13	-1.91	0.0586	0.603
BD	EN_L2_3_IT	RACGAP1	0.14	0.08	1.90	0.0586	0.988
BD	Astro	SH3BP2	0.15	0.08	1.90	0.0586	0.32
BD	IN_VIP	TRIM66	-0.10	0.05	-1.90	0.0586	0.424
BD	IN_SST	C19orf81	0.25	0.13	1.90	0.0586	0.419
BD	IN_VIP	TMEM14A	0.09	0.05	1.90	0.0586	0.424
BD	PC	DCBLD1	0.21	0.11	1.90	0.0586	0.426
BD	EN_L3_5_IT_2	CLBA1	-0.14	0.08	-1.90	0.0586	0.418
BD	IN_SST	MRPL35	-0.14	0.07	-1.90	0.0586	0.419
BD	Micro	SMU1	-0.13	0.07	-1.90	0.0586	0.41
BD	EN_L6_IT_2	RICTOR	-0.11	0.06	-1.91	0.0586	0.531
BD	EN_L3_5_IT_1	TAMALIN	-0.18	0.09	-1.90	0.0586	0.788
BD	EN_L3_5_IT_2	WDR53	0.14	0.08	1.90	0.0586	0.418
BD	EN_L3_5_IT_1	LAMB1	-0.14	0.08	-1.90	0.0586	0.788
BD	IN_PVALB	C11orf42	-0.23	0.12	-1.90	0.0586	0.33
BD	EN_L6B	RSU1	-0.16	0.09	-1.91	0.0586	0.434
BD	IN_LAMP5_LHX6	CPEB3	0.08	0.04	1.90	0.0586	0.394
BD	IN_VIP	ERI1	0.13	0.07	1.90	0.0586	0.424
BD	EN_L6_CT	CACNA2D2	0.22	0.11	1.91	0.0586	0.452
BD	Astro	TPD52L1	0.18	0.10	1.90	0.0586	0.32
BD	EN_L5_6_NP	KLHL15	0.18	0.10	1.91	0.0586	0.543
BD	IN_LAMP5_RELN	GTF2F2	-0.12	0.07	-1.90	0.0586	0.461
BD	EN_L5_ET	ANKRD17	-1.00	0.48	-2.08	0.0586	0.493
BD	EN_L2_3_IT	NF1	-0.09	0.05	-1.90	0.0586	0.988
BD	Micro	ERMN	-0.24	0.13	-1.90	0.0586	0.41
BD	EN_L3_5_IT_3	NIPBL	-0.07	0.04	-1.90	0.0586	0.412
BD	EN_L3_5_IT_1	MMD	-0.19	0.10	-1.90	0.0587	0.788
BD	EN_L3_5_IT_3	ENSG00000288643	0.24	0.12	1.90	0.0587	0.412
BD	IN_VIP	EMCN	-0.33	0.17	-1.90	0.0587	0.424
BD	PVM	ENOSF1	0.49	0.26	1.91	0.0587	0.728
BD	Micro	LDLRAD4	-0.12	0.06	-1.90	0.0587	0.41
BD	Astro	PM20D1	0.33	0.17	1.90	0.0587	0.32
BD	EN_L6_CT	PDPR	0.21	0.11	1.91	0.0587	0.452
BD	IN_LAMP5_RELN	PTPRB	-0.14	0.07	-1.90	0.0587	0.461
BD	EN_L2_3_IT	TMCC1	-0.08	0.04	-1.90	0.0587	0.988
BD	Astro	PHTF1	-0.09	0.05	-1.90	0.0587	0.32
BD	IN_PVALB	FGD5	-0.30	0.16	-1.90	0.0587	0.33
BD	OPC	DMTF1	-0.08	0.04	-1.90	0.0587	0.294
BD	EN_L3_5_IT_2	DDAH1	-0.16	0.08	-1.90	0.0587	0.419
BD	IN_PVALB_CHC	HDAC2	0.14	0.07	1.90	0.0587	0.5
BD	EN_L3_5_IT_2	ASPH	0.09	0.05	1.90	0.0587	0.419
BD	EN_L3_5_IT_3	ELL	0.14	0.07	1.90	0.0587	0.412
BD	IN_LAMP5_RELN	C1orf159	0.14	0.07	1.90	0.0587	0.461
BD	EN_L6_IT_2	CLU	0.24	0.12	1.91	0.0587	0.531
BD	EN_L6B	KLHL17	-0.32	0.17	-1.91	0.0587	0.435
BD	IN_LAMP5_RELN	ANKDD1A	0.11	0.06	1.90	0.0587	0.461
BD	IN_LAMP5_LHX6	ACBD4	0.19	0.10	1.90	0.0587	0.394
BD	Oligo	NBPF15	0.22	0.11	1.90	0.0587	0.565
BD	IN_PVALB	PIP4P1	-0.14	0.07	-1.90	0.0587	0.33
BD	EN_L3_5_IT_3	HDDC2	0.17	0.09	1.90	0.0587	0.412
BD	IN_LAMP5_RELN	SC5D	0.17	0.09	1.90	0.0587	0.461
BD	EN_L3_5_IT_1	UBE2K	0.08	0.04	1.90	0.0587	0.788
BD	IN_ADARB2	STAB2	0.24	0.13	1.90	0.0587	0.604
BD	IN_VIP	EBNA1BP2	-0.13	0.07	-1.90	0.0587	0.424
BD	IN_PVALB	RCN2	0.08	0.04	1.90	0.0587	0.33
BD	EN_L3_5_IT_2	TASOR2	-0.07	0.04	-1.90	0.0588	0.419
BD	Astro	GLRB	-0.12	0.06	-1.90	0.0588	0.321
BD	EN_L5_ET	MTMR12	-1.24	0.60	-2.08	0.0588	0.493
BD	EN_L6_IT_2	CTPS1	-0.23	0.12	-1.91	0.0588	0.531
BD	IN_ADARB2	CNOT3	-0.16	0.09	-1.90	0.0588	0.604
BD	IN_PVALB	C12orf56	-0.21	0.11	-1.90	0.0588	0.33
BD	Oligo	RBM10	0.07	0.04	1.90	0.0588	0.565
BD	EN_L6B	SORCS3	-0.14	0.07	-1.91	0.0588	0.435
BD	IN_PVALB	LNX1	0.07	0.04	1.90	0.0588	0.33
BD	IN_SST	KLF16	-0.21	0.11	-1.90	0.0588	0.419
BD	EN_L6_IT_1	MARCHF10	-0.24	0.12	-1.91	0.0588	0.842
BD	IN_LAMP5_RELN	INSYN1	-0.16	0.09	-1.90	0.0588	0.461
BD	IN_PVALB_CHC	MXD1	0.14	0.08	1.90	0.0588	0.5
BD	EN_L5_6_NP	VANGL2	0.25	0.13	1.90	0.0588	0.543
BD	Endo	UPF3B	-0.18	0.10	-1.90	0.0588	0.285
BD	IN_PVALB	SLC25A48	0.22	0.12	1.90	0.0588	0.33
BD	IN_ADARB2	HEATR3	-0.14	0.07	-1.90	0.0588	0.604
BD	Astro	ENSG00000283809	0.25	0.13	1.90	0.0588	0.321
BD	IN_SST	PPP1CC	-0.10	0.05	-1.90	0.0588	0.419
BD	Oligo	ENSG00000255641	-0.32	0.17	-1.90	0.0588	0.565
BD	OPC	VSTM4	-0.14	0.07	-1.90	0.0588	0.294
BD	EN_L6B	STK39	-0.11	0.06	-1.91	0.0588	0.435
BD	EN_L3_5_IT_1	BCL2L2-PABPN1	0.16	0.09	1.90	0.0588	0.788
BD	EN_L3_5_IT_3	ASAP1	-0.10	0.05	-1.90	0.0588	0.412
BD	EN_L6_IT_1	AOPEP	-0.10	0.05	-1.91	0.0588	0.842
BD	IN_LAMP5_RELN	ATAD5	0.14	0.07	1.90	0.0588	0.461
BD	EN_L2_3_IT	XRN1	0.10	0.05	1.90	0.0588	0.99
BD	IN_VIP	IMPG2	-0.15	0.08	-1.90	0.0588	0.424
BD	EN_L6B	IFI27L1	0.26	0.14	1.91	0.0588	0.435
BD	EN_L3_5_IT_3	ENC1	-0.14	0.07	-1.90	0.0588	0.412
BD	EN_L5_6_NP	SRSF5	0.13	0.07	1.90	0.0588	0.543
BD	OPC	IMP4	0.15	0.08	1.90	0.0588	0.294
BD	IN_SST	NFIX	-0.16	0.08	-1.90	0.0588	0.419
BD	OPC	ZNF219	-0.11	0.06	-1.90	0.0588	0.294
BD	EN_L5_6_NP	CTNND2	-0.08	0.04	-1.90	0.0588	0.543
BD	PVM	TIAM2	0.33	0.17	1.91	0.0588	0.728
BD	EN_L5_ET	RNF2	1.97	0.95	2.08	0.0588	0.493
BD	EN_L6_IT_2	HERC1	0.13	0.07	1.91	0.0588	0.531
BD	IN_LAMP5_RELN	CWF19L1	0.13	0.07	1.90	0.0588	0.461
BD	EN_L3_5_IT_3	ECE1	0.12	0.06	1.90	0.0588	0.412
BD	PC	SUMO1	0.24	0.12	1.90	0.0588	0.427
BD	IN_VIP	THAP6	0.10	0.05	1.90	0.0588	0.424
BD	EN_L3_5_IT_3	SRBD1	-0.11	0.06	-1.90	0.0588	0.412
BD	IN_SST	FAM168A	-0.06	0.03	-1.90	0.0588	0.419
BD	EN_L5_6_NP	SPAG16	0.11	0.06	1.90	0.0588	0.543
BD	EN_L6_IT_1	NFXL1	-0.10	0.05	-1.91	0.0588	0.842
BD	Oligo	MRPS18A	0.12	0.06	1.90	0.0589	0.565
BD	IN_SST	ENAH	-0.07	0.03	-1.90	0.0589	0.419
BD	Endo	PHF2	0.17	0.09	1.90	0.0589	0.285
BD	IN_ADARB2	GSKIP	-0.18	0.09	-1.90	0.0589	0.604
BD	IN_PVALB	NFS1	0.13	0.07	1.90	0.0589	0.33
BD	Oligo	ENSG00000277611	0.16	0.08	1.90	0.0589	0.565
BD	Oligo	PFKFB3	0.10	0.05	1.90	0.0589	0.565
BD	IN_SST	ABCC8	-0.13	0.07	-1.90	0.0589	0.419
BD	Oligo	EHF	0.26	0.14	1.90	0.0589	0.565
BD	EN_L2_3_IT	PDPR	0.18	0.10	1.90	0.0589	0.99
BD	EN_L6_IT_2	SOX8	-0.30	0.16	-1.91	0.0589	0.531
BD	EN_L3_5_IT_2	NMT1	0.09	0.05	1.90	0.0589	0.419
BD	IN_SST	CHMP4B	-0.11	0.06	-1.90	0.0589	0.419
BD	IN_PVALB	NARF	0.09	0.05	1.90	0.0589	0.33
BD	IN_LAMP5_RELN	NBPF11	-0.16	0.08	-1.90	0.0589	0.461
BD	IN_VIP	TBC1D4	-0.09	0.05	-1.90	0.0589	0.424
BD	IN_LAMP5_RELN	SSPN	0.21	0.11	1.90	0.0589	0.461
BD	OPC	ZSCAN9	0.16	0.08	1.90	0.0589	0.295
BD	EN_L6_CT	WDR7	-0.08	0.04	-1.90	0.0589	0.453
BD	IN_PVALB_CHC	EPHX4	0.14	0.07	1.90	0.0589	0.501
BD	EN_L6_IT_2	ECT2L	0.30	0.16	1.91	0.0589	0.531
BD	IN_PVALB	ZNF682	0.14	0.07	1.90	0.0589	0.33
BD	EN_L5_6_NP	ABCA12	0.34	0.18	1.90	0.0589	0.543
BD	EN_L3_5_IT_2	AVPI1	0.17	0.09	1.90	0.0589	0.419
BD	Oligo	ARHGEF28	-0.16	0.09	-1.90	0.0589	0.565
BD	Endo	NBPF1	-0.25	0.13	-1.90	0.0589	0.285
BD	PC	MED12L	-0.26	0.13	-1.90	0.0589	0.427
BD	PC	BNIP3L	0.23	0.12	1.90	0.0589	0.427
BD	IN_LAMP5_LHX6	BMP7	-0.31	0.16	-1.90	0.0589	0.395
BD	EN_L6_IT_2	HEXD	0.21	0.11	1.91	0.0589	0.531
BD	IN_LAMP5_LHX6	KLC4	0.13	0.07	1.90	0.0589	0.395
BD	Oligo	ZNF267	0.11	0.06	1.90	0.0589	0.565
BD	EN_L3_5_IT_3	ZBTB5	0.12	0.06	1.90	0.0589	0.412
BD	IN_VIP	ZIM2	0.23	0.12	1.90	0.0589	0.424
BD	IN_VIP	ATP5F1E	-0.12	0.06	-1.90	0.0589	0.424
BD	EN_L6_CT	MPP1	0.17	0.09	1.90	0.0589	0.453
BD	Micro	HNRNPA1P48	-0.41	0.22	-1.90	0.0589	0.411
BD	IN_SST	TRPV2	0.30	0.16	1.90	0.0589	0.419
BD	Endo	TIE1	-0.18	0.09	-1.90	0.0589	0.285
BD	Astro	ARHGEF12	-0.09	0.05	-1.90	0.0589	0.321
BD	IN_ADARB2	PARP6	-0.14	0.07	-1.90	0.0589	0.605
BD	Endo	NDUFA8	0.23	0.12	1.90	0.0589	0.285
BD	IN_SST	NBPF11	-0.13	0.07	-1.90	0.0589	0.419
BD	IN_LAMP5_RELN	SNED1	-0.20	0.11	-1.90	0.059	0.461
BD	Oligo	BTN3A1	-0.19	0.10	-1.90	0.059	0.565
BD	IN_PVALB	CEP131	0.14	0.07	1.90	0.059	0.33
BD	IN_PVALB	PHF11	-0.13	0.07	-1.90	0.059	0.33
BD	IN_LAMP5_RELN	ZNF404	-0.22	0.11	-1.90	0.059	0.461
BD	IN_LAMP5_RELN	TTC9C	0.15	0.08	1.90	0.059	0.461
BD	EN_L6_IT_1	MEMO1	-0.17	0.09	-1.90	0.059	0.842
BD	EN_L3_5_IT_3	PPRC1	-0.15	0.08	-1.90	0.059	0.412
BD	Astro	IMPDH2	0.17	0.09	1.90	0.059	0.321
BD	EN_L3_5_IT_3	GRM8	-0.12	0.06	-1.90	0.059	0.412
BD	IN_SST	SFXN3	0.12	0.07	1.90	0.059	0.419
BD	Astro	CPO	-0.26	0.13	-1.90	0.059	0.321
BD	EN_L2_3_IT	TOP2A	-0.28	0.15	-1.90	0.059	0.99
BD	Astro	SIN3B	0.08	0.04	1.90	0.059	0.321
BD	IN_VIP	MRO	-0.25	0.13	-1.90	0.059	0.424
BD	IN_PVALB_CHC	PLCXD3	-0.10	0.05	-1.90	0.059	0.501
BD	IN_SST	HLA-DMA	0.39	0.20	1.90	0.059	0.419
BD	IN_VIP	ARGLU1	-0.07	0.04	-1.90	0.059	0.424
BD	Oligo	C16orf86	0.20	0.10	1.90	0.059	0.565
BD	IN_LAMP5_RELN	TRMU	0.15	0.08	1.90	0.059	0.461
BD	EN_L6_CT	DYNC2I1	0.10	0.06	1.90	0.059	0.453
BD	EN_L3_5_IT_2	FNDC3A	-0.08	0.04	-1.90	0.059	0.419
BD	Oligo	LIPE	0.11	0.06	1.90	0.059	0.565
BD	EN_L3_5_IT_2	NEFM	0.17	0.09	1.90	0.059	0.419
BD	IN_SST	PDSS2	0.09	0.05	1.90	0.059	0.419
BD	Astro	ZNF225	0.15	0.08	1.90	0.059	0.321
BD	EN_L6B	RIOK3	0.11	0.06	1.90	0.059	0.435
BD	EN_L3_5_IT_3	LRRK2	0.10	0.05	1.90	0.059	0.412
BD	VLMC	HSPA12A	-0.28	0.15	-1.90	0.059	0.996
BD	EN_L6_IT_2	CPNE3	0.18	0.09	1.91	0.059	0.532
BD	Astro	CDKL2	-0.18	0.09	-1.90	0.059	0.321
BD	Oligo	RND2	0.18	0.10	1.90	0.059	0.565
BD	OPC	CNPY3	-0.14	0.08	-1.90	0.059	0.295
BD	EN_L3_5_IT_1	ZNF718	0.13	0.07	1.90	0.059	0.79
BD	IN_PVALB	ADAM7	-0.28	0.15	-1.90	0.0591	0.331
BD	Astro	PLEKHH3	0.15	0.08	1.90	0.0591	0.321
BD	EN_L6_IT_1	DHFR2	-0.25	0.13	-1.90	0.0591	0.842
BD	EN_L3_5_IT_2	TTC33	0.09	0.05	1.90	0.0591	0.419
BD	EN_L6_CT	EPB41L5	0.10	0.05	1.90	0.0591	0.453
BD	IN_SST	RAD18	0.11	0.06	1.90	0.0591	0.419
BD	IN_LAMP5_RELN	TAF5L	-0.12	0.06	-1.90	0.0591	0.461
BD	EN_L5_ET	MAP3K9	-1.35	0.65	-2.08	0.0591	0.494
BD	EN_L6B	C3orf80	-0.27	0.14	-1.90	0.0591	0.435
BD	IN_LAMP5_RELN	MKRN3	-0.23	0.12	-1.90	0.0591	0.461
BD	IN_PVALB_CHC	TBP	0.18	0.10	1.90	0.0591	0.501
BD	IN_VIP	NPM2	0.10	0.05	1.90	0.0591	0.424
BD	EN_L6_IT_2	MED10	0.21	0.11	1.91	0.0591	0.532
BD	EN_L6_CT	LUZP1	0.14	0.07	1.90	0.0591	0.453
BD	EN_L3_5_IT_2	UCK2	-0.11	0.06	-1.90	0.0591	0.419
BD	IN_LAMP5_LHX6	SFXN1	-0.11	0.06	-1.90	0.0591	0.396
BD	IN_PVALB	ZNF428	-0.12	0.06	-1.90	0.0591	0.331
BD	Endo	TMEM241	-0.26	0.14	-1.90	0.0591	0.285
BD	OPC	ENDOG	0.22	0.11	1.90	0.0591	0.296
BD	EN_L5_6_NP	CFAP36	0.11	0.06	1.90	0.0591	0.545
BD	Astro	ENSG00000188897	0.23	0.12	1.90	0.0591	0.321
BD	EN_L3_5_IT_1	KRBOX4	0.13	0.07	1.90	0.0591	0.79
BD	EN_L6B	DNAH6	0.20	0.10	1.90	0.0591	0.435
BD	Oligo	N4BP2	0.16	0.08	1.90	0.0591	0.565
BD	IN_VIP	ZBTB39	-0.16	0.09	-1.90	0.0591	0.424
BD	Oligo	KCNH4	0.21	0.11	1.90	0.0591	0.565
BD	IN_VIP	SLC7A7	-0.22	0.12	-1.90	0.0591	0.424
BD	EN_L6_IT_2	TERF2IP	0.20	0.10	1.90	0.0591	0.532
BD	Astro	RPAP3	0.10	0.05	1.90	0.0591	0.321
BD	IN_SST	ERLIN2	-0.14	0.08	-1.90	0.0591	0.419
BD	IN_ADARB2	SRRM2	-0.10	0.05	-1.90	0.0591	0.606
BD	EN_L6B	GREB1L	0.34	0.18	1.90	0.0591	0.435
BD	EN_L5_ET	SEC23A	1.41	0.68	2.08	0.0591	0.494
BD	IN_SST	HYOU1	-0.13	0.07	-1.90	0.0591	0.419
BD	EN_L3_5_IT_2	PRMT1	0.14	0.07	1.90	0.0591	0.419
BD	IN_VIP	MTLN	-0.15	0.08	-1.90	0.0591	0.424
BD	IN_PVALB	GPR153	0.29	0.15	1.90	0.0591	0.331
BD	EN_L3_5_IT_2	FAM3A	0.15	0.08	1.90	0.0591	0.419
BD	IN_LAMP5_RELN	TCEAL3	-0.14	0.07	-1.90	0.0591	0.461
BD	IN_LAMP5_LHX6	B3GAT1	-0.14	0.07	-1.90	0.0591	0.396
BD	EN_L6B	ZFX	-0.15	0.08	-1.90	0.0591	0.435
BD	Astro	ZNF787	0.16	0.09	1.90	0.0591	0.321
BD	VLMC	FAT4	0.38	0.20	1.90	0.0591	0.996
BD	EN_L3_5_IT_2	BRD7	-0.10	0.05	-1.90	0.0591	0.419
BD	EN_L6_IT_1	SLC4A4	-0.20	0.11	-1.90	0.0591	0.842
BD	PC	STX12	0.20	0.11	1.90	0.0592	0.428
BD	OPC	TMEM176B	-0.25	0.13	-1.90	0.0592	0.296
BD	Astro	PGS1	0.14	0.07	1.90	0.0592	0.321
BD	EN_L6B	KRT10	-0.29	0.15	-1.90	0.0592	0.435
BD	OPC	NRG3	0.07	0.04	1.90	0.0592	0.296
BD	IN_VIP	NRG2	-0.08	0.04	-1.90	0.0592	0.424
BD	OPC	B3GALT2	-0.19	0.10	-1.90	0.0592	0.296
BD	IN_ADARB2	TMEM33	-0.14	0.07	-1.90	0.0592	0.606
BD	IN_PVALB	PDE3B	0.08	0.04	1.90	0.0592	0.331
BD	Endo	ARL4A	-0.22	0.12	-1.90	0.0592	0.285
BD	EN_L6_CT	KIF20B	0.23	0.12	1.90	0.0592	0.454
BD	EN_L3_5_IT_3	TP63	0.30	0.16	1.90	0.0592	0.413
BD	EN_L5_6_NP	KCNH1	-0.14	0.07	-1.90	0.0592	0.545
BD	IN_VIP	SFXN5	0.10	0.05	1.90	0.0592	0.424
BD	EN_L6B	SEZ6L	-0.17	0.09	-1.90	0.0592	0.435
BD	EN_L5_ET	CTDSPL	-1.18	0.57	-2.07	0.0592	0.494
BD	OPC	TRPC5	-0.19	0.10	-1.90	0.0592	0.296
BD	IN_SST	GNPTAB	0.09	0.05	1.90	0.0592	0.42
BD	EN_L3_5_IT_1	SPACA5	-0.47	0.25	-1.90	0.0592	0.79
BD	IN_VIP	SLC45A2	0.26	0.14	1.90	0.0592	0.424
BD	IN_VIP	RIMS1	-0.11	0.06	-1.90	0.0592	0.424
BD	EN_L3_5_IT_1	ZNRF3	0.15	0.08	1.90	0.0592	0.79
BD	IN_LAMP5_RELN	MRPL42	-0.10	0.05	-1.90	0.0592	0.461
BD	Oligo	HROB	0.25	0.13	1.90	0.0592	0.566
BD	IN_ADARB2	DUSP3	-0.18	0.09	-1.90	0.0592	0.606
BD	EN_L6_IT_2	CRIP2	-0.24	0.12	-1.90	0.0592	0.532
BD	IN_PVALB	ZNF846	0.15	0.08	1.90	0.0592	0.331
BD	Astro	OSGIN1	-0.27	0.14	-1.90	0.0592	0.322
BD	PC	NPC1	0.20	0.10	1.90	0.0592	0.428
BD	IN_PVALB	AGFG1	0.07	0.04	1.90	0.0592	0.331
BD	EN_L6_CT	SUDS3	0.11	0.06	1.90	0.0592	0.454
BD	IN_SST	VCAN	-0.27	0.14	-1.90	0.0592	0.42
BD	IN_PVALB_CHC	FBXW7	-0.11	0.06	-1.90	0.0592	0.502
BD	EN_L3_5_IT_2	MCF2	0.12	0.06	1.90	0.0592	0.42
BD	EN_L6_IT_1	OFD1	0.12	0.06	1.90	0.0592	0.842
BD	EN_L3_5_IT_3	EXOC4	-0.08	0.04	-1.90	0.0592	0.413
BD	EN_L2_3_IT	PRR36	-0.15	0.08	-1.90	0.0592	0.991
BD	Micro	ACTN4	0.12	0.06	1.90	0.0592	0.413
BD	EN_L6_IT_1	LIX1L	0.24	0.13	1.90	0.0592	0.842
BD	Micro	MDGA2	0.24	0.13	1.90	0.0593	0.413
BD	EN_L3_5_IT_3	TTLL12	-0.14	0.07	-1.90	0.0593	0.413
BD	EN_L6_CT	TMF1	0.12	0.07	1.90	0.0593	0.454
BD	IN_VIP	NDUFS6	-0.11	0.06	-1.90	0.0593	0.424
BD	EN_L2_3_IT	RRAGC	-0.19	0.10	-1.90	0.0593	0.991
BD	IN_PVALB_CHC	ZNF680	0.21	0.11	1.90	0.0593	0.502
BD	Endo	RPS19BP1	-0.25	0.13	-1.90	0.0593	0.285
BD	Endo	UBB	-0.17	0.09	-1.90	0.0593	0.285
BD	EN_L3_5_IT_3	SLC31A1	0.10	0.05	1.90	0.0593	0.413
BD	EN_L6_IT_1	SHARPIN	0.20	0.11	1.90	0.0593	0.842
BD	EN_L3_5_IT_1	HMGN3	0.15	0.08	1.90	0.0593	0.79
BD	EN_L2_3_IT	ZNF320	-0.14	0.07	-1.90	0.0593	0.991
BD	Endo	EPG5	-0.17	0.09	-1.90	0.0593	0.285
BD	OPC	ENTPD4	0.10	0.05	1.90	0.0593	0.296
BD	IN_PVALB_CHC	CINP	-0.21	0.11	-1.90	0.0593	0.502
BD	EN_L5_ET	NSMCE2	-1.44	0.69	-2.07	0.0593	0.494
BD	OPC	ALDH9A1	-0.13	0.07	-1.90	0.0593	0.296
BD	Endo	GID8	-0.24	0.13	-1.90	0.0593	0.285
BD	IN_PVALB_CHC	RBMS3	-0.11	0.06	-1.90	0.0593	0.502
BD	EN_L6_IT_2	ATP6V1E1	0.18	0.09	1.90	0.0593	0.533
BD	IN_LAMP5_RELN	PEX3	0.11	0.06	1.90	0.0593	0.462
BD	OPC	CDK7	0.10	0.05	1.90	0.0593	0.296
BD	IN_LAMP5_RELN	PDK1	0.16	0.08	1.90	0.0594	0.462
BD	Oligo	ENSG00000287694	-0.19	0.10	-1.90	0.0594	0.566
BD	Astro	WSCD1	-0.21	0.11	-1.90	0.0594	0.322
BD	Oligo	RNF157	0.11	0.06	1.90	0.0594	0.566
BD	IN_VIP	CEP170	0.07	0.04	1.90	0.0594	0.425
BD	VLMC	SH3RF1	-0.23	0.12	-1.90	0.0594	0.996
BD	Oligo	LGR4	-0.16	0.08	-1.90	0.0594	0.566
BD	EN_L6B	PLCXD2	-0.43	0.23	-1.90	0.0594	0.436
BD	IN_LAMP5_LHX6	ERP44	-0.11	0.06	-1.90	0.0594	0.397
BD	IN_LAMP5_LHX6	ABCF3	0.23	0.12	1.90	0.0594	0.397
BD	EN_L6B	C16orf87	-0.17	0.09	-1.90	0.0594	0.436
BD	IN_PVALB	ENSG00000255872	-0.12	0.06	-1.90	0.0594	0.332
BD	Endo	NHSL2	-0.20	0.10	-1.90	0.0594	0.285
BD	EN_L5_ET	CMSS1	-1.56	0.75	-2.07	0.0594	0.494
BD	Astro	DBP	-0.21	0.11	-1.90	0.0594	0.322
BD	IN_PVALB_CHC	OSBPL10	-0.09	0.05	-1.90	0.0594	0.502
BD	Endo	ADNP2	-0.19	0.10	-1.90	0.0594	0.285
BD	Astro	ASXL2	-0.08	0.04	-1.90	0.0594	0.322
BD	IN_SST	ZRANB3	0.08	0.04	1.90	0.0594	0.42
BD	IN_VIP	SPDL1	0.13	0.07	1.90	0.0594	0.425
BD	EN_L3_5_IT_3	SORBS1	-0.10	0.05	-1.90	0.0594	0.413
BD	EN_L3_5_IT_1	GALNT10	0.25	0.13	1.90	0.0594	0.79
BD	IN_PVALB_CHC	CTSK	0.28	0.15	1.90	0.0594	0.502
BD	IN_SST	KPNA7	0.26	0.14	1.90	0.0594	0.42
BD	IN_ADARB2	SLC6A7	-0.16	0.08	-1.90	0.0594	0.606
BD	IN_VIP	CLIP4	0.08	0.04	1.90	0.0594	0.425
BD	EN_L5_6_NP	ENSG00000269026	0.25	0.13	1.90	0.0594	0.545
BD	EN_L3_5_IT_2	SEPTIN2	0.09	0.05	1.90	0.0594	0.421
BD	EN_L5_6_NP	VPS16	0.18	0.10	1.90	0.0594	0.545
BD	Micro	RPS27L	-0.18	0.09	-1.90	0.0594	0.414
BD	IN_SST	VPS9D1	-0.10	0.05	-1.90	0.0594	0.42
BD	OPC	GLIPR1L2	-0.27	0.14	-1.90	0.0594	0.296
BD	IN_ADARB2	CHRNA7	-0.12	0.07	-1.90	0.0594	0.606
BD	IN_VIP	SELENOK	-0.13	0.07	-1.90	0.0594	0.425
BD	EN_L3_5_IT_3	SAMD4A	-0.13	0.07	-1.90	0.0594	0.413
BD	EN_L3_5_IT_3	TTC9B	-0.12	0.06	-1.90	0.0594	0.413
BD	IN_PVALB	PEX11A	0.21	0.11	1.90	0.0595	0.332
BD	EN_L6_IT_1	ADGRB2	-0.16	0.08	-1.90	0.0595	0.842
BD	EN_L6_IT_1	RGS4	-0.23	0.12	-1.90	0.0595	0.842
BD	Astro	CHRAC1	-0.14	0.08	-1.90	0.0595	0.322
BD	Micro	REL	-0.20	0.11	-1.90	0.0595	0.414
BD	EN_L6B	SRPRA	-0.21	0.11	-1.90	0.0595	0.436
BD	IN_ADARB2	CSPG5	-0.16	0.09	-1.90	0.0595	0.606
BD	PC	TMF1	0.20	0.11	1.90	0.0595	0.43
BD	EN_L3_5_IT_3	TMTC4	-0.17	0.09	-1.90	0.0595	0.413
BD	EN_L2_3_IT	CFH	-0.33	0.17	-1.90	0.0595	0.991
BD	Micro	MICAL1	-0.13	0.07	-1.90	0.0595	0.414
BD	EN_L6B	ENSG00000269755	0.22	0.11	1.90	0.0595	0.436
BD	EN_L3_5_IT_3	CDHR2	0.15	0.08	1.90	0.0595	0.413
BD	IN_VIP	ITPKC	0.11	0.06	1.90	0.0595	0.425
BD	EN_L6B	DOCK7	-0.12	0.06	-1.90	0.0595	0.436
BD	EN_L3_5_IT_1	HSPA8	-0.23	0.12	-1.90	0.0595	0.79
BD	EN_L6B	MIB1	-0.10	0.05	-1.90	0.0595	0.436
BD	EN_L3_5_IT_3	PINK1	-0.11	0.06	-1.90	0.0595	0.413
BD	EN_L2_3_IT	PLPPR5	-0.12	0.06	-1.90	0.0595	0.991
BD	EN_L5_6_NP	PDCD10	0.13	0.07	1.90	0.0595	0.545
BD	EN_L3_5_IT_1	UBA1	-0.13	0.07	-1.90	0.0595	0.79
BD	Oligo	RPLP2	-0.07	0.04	-1.90	0.0595	0.566
BD	IN_VIP	TAF13	-0.14	0.07	-1.90	0.0595	0.425
BD	IN_VIP	KIF3B	-0.08	0.04	-1.90	0.0595	0.425
BD	IN_SST	IGFBP4	-0.17	0.09	-1.90	0.0595	0.421
BD	EN_L3_5_IT_3	SDR39U1	-0.18	0.09	-1.90	0.0595	0.413
BD	Oligo	PIGP	0.10	0.05	1.90	0.0595	0.566
BD	EN_L3_5_IT_3	DRD5	-0.32	0.17	-1.90	0.0595	0.413
BD	Micro	PIGQ	-0.23	0.12	-1.90	0.0595	0.414
BD	EN_L3_5_IT_3	ZNF541	0.18	0.09	1.90	0.0595	0.413
BD	IN_ADARB2	C6orf120	-0.24	0.13	-1.90	0.0595	0.606
BD	IN_PVALB	AP2B1	-0.06	0.03	-1.90	0.0595	0.332
BD	EN_L6_CT	SPINT2	-0.24	0.13	-1.90	0.0596	0.455
BD	IN_ADARB2	UBE2L3	-0.13	0.07	-1.90	0.0596	0.606
BD	EN_L5_6_NP	DMKN	0.24	0.13	1.90	0.0596	0.545
BD	Oligo	APCDD1	0.17	0.09	1.90	0.0596	0.566
BD	EN_L6_CT	FSTL3	-0.26	0.14	-1.90	0.0596	0.455
BD	OPC	PEX3	0.09	0.05	1.90	0.0596	0.297
BD	IN_VIP	AADAT	0.10	0.05	1.90	0.0596	0.425
BD	EN_L5_6_NP	LMCD1	0.50	0.26	1.90	0.0596	0.545
BD	EN_L6_CT	MFSD12	0.19	0.10	1.90	0.0596	0.455
BD	EN_L6_CT	PPFIBP2	0.43	0.22	1.90	0.0596	0.455
BD	Astro	SYNGAP1	-0.11	0.06	-1.90	0.0596	0.323
BD	IN_ADARB2	DNAJC16	-0.13	0.07	-1.90	0.0596	0.606
BD	EN_L5_ET	CHST9	1.80	0.87	2.07	0.0596	0.494
BD	IN_ADARB2	ADAMTS9	-0.28	0.15	-1.90	0.0596	0.606
BD	IN_LAMP5_RELN	IL1RAPL2	-0.31	0.16	-1.90	0.0596	0.463
BD	EN_L3_5_IT_3	KIF9	0.11	0.06	1.90	0.0596	0.413
BD	Astro	ZDHHC9	0.21	0.11	1.90	0.0596	0.323
BD	EN_L6B	CBX5	-0.11	0.06	-1.90	0.0596	0.436
BD	EN_L5_ET	UVSSA	-1.53	0.74	-2.07	0.0596	0.494
BD	OPC	KCNK1	-0.14	0.07	-1.90	0.0596	0.297
BD	EN_L3_5_IT_3	USP49	0.16	0.08	1.90	0.0596	0.413
BD	OPC	ENSG00000288000	0.22	0.11	1.90	0.0596	0.297
BD	Endo	SP140L	-0.19	0.10	-1.90	0.0596	0.286
BD	Oligo	SDR39U1	-0.13	0.07	-1.90	0.0596	0.566
BD	OPC	BEND7	0.10	0.05	1.90	0.0596	0.297
BD	Astro	NOVA1	-0.09	0.05	-1.90	0.0596	0.323
BD	IN_PVALB	UFL1	0.10	0.05	1.90	0.0596	0.333
BD	IN_SST	ARHGAP28	0.22	0.12	1.90	0.0596	0.421
BD	IN_PVALB	C19orf44	0.12	0.07	1.90	0.0596	0.333
BD	EN_L5_6_NP	TLE5	-0.13	0.07	-1.90	0.0596	0.545
BD	IN_LAMP5_RELN	LYRM4	-0.14	0.07	-1.90	0.0596	0.463
BD	IN_PVALB_CHC	FRMD5	-0.08	0.04	-1.90	0.0596	0.503
BD	EN_L3_5_IT_2	ALKBH1	0.10	0.05	1.90	0.0596	0.422
BD	EN_L6_IT_1	DCP2	0.14	0.07	1.90	0.0596	0.843
BD	IN_SST	CKB	-0.11	0.06	-1.90	0.0597	0.421
BD	EN_L6B	MAP1B	-0.09	0.04	-1.90	0.0597	0.436
BD	IN_VIP	MTHFR	0.10	0.05	1.90	0.0597	0.425
BD	EN_L5_6_NP	WDPCP	0.09	0.05	1.90	0.0597	0.545
BD	EN_L6B	SLITRK6	-0.50	0.26	-1.90	0.0597	0.436
BD	EN_L3_5_IT_1	ING1	0.26	0.14	1.90	0.0597	0.791
BD	IN_ADARB2	TENM2	-0.14	0.07	-1.90	0.0597	0.606
BD	IN_PVALB	MFN1	-0.06	0.03	-1.90	0.0597	0.333
BD	IN_ADARB2	EIF4G3	-0.07	0.04	-1.90	0.0597	0.606
BD	IN_LAMP5_RELN	TRIM9	0.11	0.06	1.90	0.0597	0.463
BD	Oligo	B4GALT6	0.17	0.09	1.90	0.0597	0.566
BD	IN_VIP	TYW5	0.08	0.04	1.90	0.0597	0.425
BD	EN_L2_3_IT	USP33	0.08	0.04	1.90	0.0597	0.991
BD	EN_L6_IT_2	TM2D3	0.17	0.09	1.90	0.0597	0.535
BD	IN_LAMP5_LHX6	FTCD	0.33	0.18	1.90	0.0597	0.399
BD	IN_PVALB	FNDC4	-0.11	0.06	-1.90	0.0597	0.333
BD	IN_LAMP5_LHX6	WDR13	-0.19	0.10	-1.90	0.0597	0.399
BD	Micro	ZW10	0.18	0.09	1.90	0.0597	0.415
BD	EN_L3_5_IT_2	TAF11	0.08	0.04	1.90	0.0597	0.422
BD	EN_L6B	SAT1	0.19	0.10	1.90	0.0597	0.436
BD	EN_L2_3_IT	TMEM218	-0.14	0.07	-1.90	0.0597	0.991
BD	EN_L3_5_IT_3	LRRC36	0.27	0.14	1.90	0.0597	0.413
BD	EN_L6B	PPP4R1	-0.13	0.07	-1.90	0.0597	0.436
BD	EN_L5_6_NP	IL3RA	0.20	0.10	1.90	0.0597	0.545
BD	VLMC	SYNRG	-0.22	0.12	-1.90	0.0597	0.996
BD	IN_PVALB	TTC28	-0.08	0.04	-1.90	0.0597	0.333
BD	IN_SST	EFCAB8	0.29	0.15	1.90	0.0597	0.421
BD	IN_SST	PKIA	-0.09	0.05	-1.90	0.0597	0.421
BD	Astro	TCTA	0.13	0.07	1.90	0.0597	0.323
BD	IN_LAMP5_RELN	SLC22A15	-0.14	0.07	-1.90	0.0597	0.463
BD	EN_L3_5_IT_2	OPALIN	-0.30	0.16	-1.90	0.0597	0.422
BD	EN_L2_3_IT	KCTD20	0.09	0.05	1.90	0.0597	0.991
BD	IN_PVALB_CHC	WASHC2C	-0.15	0.08	-1.90	0.0597	0.503
BD	EN_L6_CT	SKAP1	0.34	0.18	1.90	0.0597	0.455
BD	EN_L3_5_IT_1	PNPLA7	0.16	0.08	1.90	0.0597	0.791
BD	EN_L6B	SMC1A	-0.15	0.08	-1.90	0.0597	0.436
BD	IN_LAMP5_RELN	PHF8	-0.12	0.06	-1.90	0.0597	0.463
BD	EN_L6_CT	VPS4B	-0.12	0.06	-1.90	0.0597	0.455
BD	EN_L5_6_NP	SFMBT1	-0.16	0.09	-1.90	0.0597	0.545
BD	EN_L6_CT	ZNF273	0.12	0.06	1.90	0.0597	0.455
BD	EN_L2_3_IT	LILRB3	0.42	0.22	1.90	0.0597	0.991
BD	EN_L3_5_IT_2	TMTC2	-0.13	0.07	-1.90	0.0597	0.422
BD	PC	PPME1	0.24	0.12	1.90	0.0598	0.431
BD	OPC	GPR82	-0.32	0.17	-1.90	0.0598	0.297
BD	Endo	TMEM50A	-0.16	0.09	-1.90	0.0598	0.287
BD	EN_L6_IT_1	KLF7	-0.15	0.08	-1.90	0.0598	0.843
BD	IN_SST	C17orf80	0.11	0.06	1.90	0.0598	0.421
BD	EN_L5_6_NP	MAPKBP1	0.10	0.05	1.90	0.0598	0.545
BD	IN_PVALB	COMMD10	-0.09	0.05	-1.90	0.0598	0.333
BD	Astro	UNC13D	0.20	0.11	1.89	0.0598	0.323
BD	IN_PVALB	LEKR1	0.19	0.10	1.90	0.0598	0.333
BD	VLMC	FBXW4	0.17	0.09	1.90	0.0598	0.996
BD	Astro	ORMDL1	-0.11	0.06	-1.89	0.0598	0.323
BD	IN_PVALB_CHC	ANKRD28	-0.09	0.05	-1.90	0.0598	0.503
BD	Oligo	TULP4	-0.08	0.04	-1.89	0.0598	0.566
BD	EN_L2_3_IT	COL24A1	-0.21	0.11	-1.90	0.0598	0.991
BD	IN_LAMP5_LHX6	LRRC34	0.27	0.14	1.90	0.0598	0.399
BD	IN_LAMP5_RELN	BCL7A	-0.11	0.06	-1.90	0.0598	0.463
BD	IN_LAMP5_RELN	GAS6	0.19	0.10	1.90	0.0598	0.463
BD	EN_L6_IT_2	CABLES1	-0.25	0.13	-1.90	0.0598	0.536
BD	EN_L2_3_IT	PLPPR4	-0.11	0.06	-1.90	0.0598	0.991
BD	PC	ANTXR1	-0.20	0.10	-1.89	0.0598	0.431
BD	EN_L5_6_NP	KCTD13	-0.17	0.09	-1.90	0.0598	0.545
BD	Oligo	SLIRP	-0.08	0.04	-1.89	0.0598	0.566
BD	EN_L6B	DMAC2	-0.22	0.11	-1.90	0.0598	0.436
BD	IN_VIP	SDC3	0.13	0.07	1.89	0.0598	0.425
BD	IN_PVALB	ANKRD44	0.09	0.05	1.89	0.0598	0.333
BD	IN_LAMP5_LHX6	ROCK2	-0.10	0.05	-1.89	0.0598	0.399
BD	Oligo	RNF185	-0.07	0.04	-1.89	0.0598	0.566
BD	OPC	TBL1XR1	-0.07	0.04	-1.89	0.0598	0.297
BD	Oligo	C3orf20	0.23	0.12	1.89	0.0598	0.566
BD	Micro	MBNL1	-0.11	0.06	-1.89	0.0598	0.415
BD	Micro	CNOT2	-0.08	0.04	-1.89	0.0598	0.415
BD	IN_VIP	ZNF513	-0.16	0.08	-1.89	0.0598	0.425
BD	Endo	TBC1D9B	-0.17	0.09	-1.89	0.0598	0.287
BD	OPC	PTK2	0.07	0.04	1.89	0.0598	0.297
BD	Oligo	ANXA4	-0.07	0.04	-1.89	0.0598	0.566
BD	IN_SST	ATP5ME	-0.11	0.06	-1.89	0.0599	0.422
BD	EN_L3_5_IT_1	DENND1B	-0.13	0.07	-1.90	0.0599	0.792
BD	Astro	ZNF550	0.15	0.08	1.89	0.0599	0.323
BD	EN_L3_5_IT_2	ENSG00000284461	0.14	0.08	1.90	0.0599	0.423
BD	IN_LAMP5_LHX6	KLF12	-0.17	0.09	-1.89	0.0599	0.399
BD	EN_L6_IT_1	DCAF15	-0.22	0.12	-1.90	0.0599	0.843
BD	EN_L2_3_IT	ESR2	0.11	0.06	1.89	0.0599	0.991
BD	IN_LAMP5_RELN	NAT14	-0.18	0.10	-1.89	0.0599	0.463
BD	EN_L2_3_IT	TMEM121B	-0.15	0.08	-1.89	0.0599	0.991
BD	IN_VIP	TK2	0.10	0.06	1.89	0.0599	0.425
BD	Oligo	ZDHHC11B	0.14	0.07	1.89	0.0599	0.566
BD	OPC	CANX	-0.10	0.05	-1.89	0.0599	0.297
BD	IN_ADARB2	INTS3	-0.11	0.06	-1.90	0.0599	0.607
BD	EN_L3_5_IT_3	GPATCH8	-0.10	0.05	-1.90	0.0599	0.414
BD	EN_L3_5_IT_3	ALDH8A1	0.16	0.08	1.89	0.0599	0.414
BD	OPC	TAPT1	0.08	0.04	1.89	0.0599	0.297
BD	IN_PVALB	GUCY1A2	-0.09	0.05	-1.89	0.0599	0.333
BD	OPC	TRAPPC2	-0.10	0.05	-1.89	0.0599	0.297
BD	EN_L3_5_IT_2	GCLC	-0.15	0.08	-1.89	0.0599	0.423
BD	Astro	PDPN	0.34	0.18	1.89	0.0599	0.324
BD	EN_L6B	MED27	-0.11	0.06	-1.90	0.0599	0.436
BD	OPC	BEX2	0.12	0.07	1.89	0.0599	0.297
BD	EN_L6_IT_1	USP20	0.13	0.07	1.90	0.0599	0.843
BD	IN_SST	SNRK	-0.08	0.04	-1.89	0.0599	0.422
BD	EN_L3_5_IT_3	BNIP3	0.11	0.06	1.89	0.0599	0.414
BD	EN_L3_5_IT_2	PRPF4B	-0.06	0.03	-1.89	0.0599	0.423
BD	EN_L6_CT	GRID2IP	0.31	0.16	1.90	0.0599	0.456
BD	Oligo	ADGRG1	0.19	0.10	1.89	0.0599	0.566
BD	EN_L5_6_NP	UTRN	-0.30	0.16	-1.90	0.0599	0.545
BD	EN_L5_ET	MRPL1	-1.56	0.76	-2.07	0.0599	0.496
BD	EN_L6_IT_2	CDADC1	0.23	0.12	1.90	0.0599	0.536
BD	EN_L3_5_IT_2	EIF5A	-0.17	0.09	-1.89	0.0599	0.423
BD	Astro	TXNL4A	-0.11	0.06	-1.89	0.0599	0.324
BD	EN_L5_6_NP	TMEM116	0.15	0.08	1.90	0.0599	0.545
BD	EN_L6_IT_1	SLC23A2	0.10	0.06	1.90	0.0599	0.843
BD	Endo	HEATR5B	-0.17	0.09	-1.89	0.0599	0.287
BD	EN_L6_IT_1	ENSG00000287694	0.37	0.20	1.90	0.0599	0.843
BD	EN_L5_6_NP	MSH2	0.08	0.04	1.90	0.06	0.545
BD	OPC	GPM6B	-0.07	0.04	-1.89	0.06	0.297
BD	EN_L3_5_IT_2	GANC	0.12	0.07	1.89	0.06	0.423
BD	Micro	SLC27A4	0.20	0.10	1.89	0.06	0.415
BD	IN_VIP	B3GALT6	-0.14	0.07	-1.89	0.06	0.425
BD	Endo	ARSG	0.27	0.14	1.89	0.06	0.287
BD	EN_L5_6_NP	DIO2	0.26	0.14	1.90	0.06	0.545
BD	EN_L6_IT_2	ABCC10	-0.23	0.12	-1.90	0.06	0.536
BD	IN_LAMP5_LHX6	PPP5C	-0.12	0.07	-1.89	0.06	0.399
BD	Micro	UGDH	0.19	0.10	1.89	0.06	0.415
BD	Micro	PPTC7	-0.13	0.07	-1.89	0.06	0.415
BD	EN_L3_5_IT_3	ENSG00000259066	0.16	0.09	1.89	0.06	0.414
BD	IN_VIP	AFDN	0.08	0.04	1.89	0.06	0.425
BD	IN_VIP	TEDC1	-0.22	0.12	-1.89	0.06	0.425
BD	EN_L3_5_IT_3	CD80	0.35	0.19	1.89	0.06	0.414
BD	IN_SST	TSHZ3	0.09	0.05	1.89	0.06	0.422
BD	IN_VIP	TINF2	-0.17	0.09	-1.89	0.06	0.425
BD	IN_SST	EXT1	-0.13	0.07	-1.89	0.06	0.422
BD	IN_PVALB_CHC	SLC30A9	-0.11	0.06	-1.89	0.06	0.503
BD	Endo	EIF2B4	0.25	0.13	1.89	0.06	0.287
BD	IN_PVALB	MINK1	0.08	0.04	1.89	0.06	0.333
BD	IN_LAMP5_LHX6	MFSD10	-0.22	0.11	-1.89	0.06	0.399
BD	EN_L3_5_IT_2	NENF	0.12	0.06	1.89	0.06	0.423
BD	EN_L2_3_IT	HECTD2	-0.12	0.06	-1.89	0.06	0.991
BD	SMC	KIFAP3	0.44	0.23	1.91	0.06	0.995
BD	IN_PVALB	POLR1C	-0.15	0.08	-1.89	0.06	0.333
BD	EN_L6_IT_1	AK4	0.19	0.10	1.90	0.06	0.843
BD	PC	C1orf43	0.22	0.12	1.89	0.06	0.431
BD	IN_SST	CDIN1	-0.11	0.06	-1.89	0.06	0.422
BD	Endo	TARBP1	-0.23	0.12	-1.89	0.06	0.287
BD	OPC	FBXL22	-0.31	0.16	-1.89	0.06	0.298
BD	IN_SST	RIMS2	-0.08	0.04	-1.89	0.06	0.422
BD	PC	GINM1	0.24	0.13	1.89	0.06	0.431
BD	IN_PVALB_CHC	ACTR1B	0.15	0.08	1.89	0.06	0.503
BD	EN_L2_3_IT	LRRC2	0.25	0.13	1.89	0.06	0.991
BD	IN_ADARB2	UNC79	-0.08	0.04	-1.89	0.06	0.607
BD	Endo	TRANK1	-0.29	0.15	-1.89	0.06	0.287
BD	IN_SST	SIPA1L1	-0.09	0.05	-1.89	0.06	0.422
BD	IN_PVALB_CHC	KIAA1586	0.17	0.09	1.89	0.06	0.503
BD	EN_L6_IT_2	LMBR1L	0.18	0.09	1.90	0.06	0.536
BD	EN_L3_5_IT_3	SYT12	-0.12	0.06	-1.89	0.06	0.414
BD	PC	NIPBL	0.14	0.07	1.89	0.06	0.431
BD	Astro	DCLRE1A	0.18	0.10	1.89	0.06	0.324
BD	IN_PVALB_CHC	SNRNP35	-0.20	0.11	-1.89	0.0601	0.503
BD	EN_L5_6_NP	RPA1	0.18	0.09	1.89	0.0601	0.545
BD	EN_L6B	PLCXD3	-0.22	0.12	-1.90	0.0601	0.437
BD	IN_PVALB_CHC	HEATR1	0.16	0.08	1.89	0.0601	0.503
BD	OPC	PFN1	-0.18	0.10	-1.89	0.0601	0.298
BD	OPC	PSD3	-0.08	0.04	-1.89	0.0601	0.298
BD	EN_L6_IT_2	ENSG00000283201	0.34	0.18	1.90	0.0601	0.536
BD	EN_L6B	SLC16A1	0.18	0.09	1.90	0.0601	0.437
BD	OPC	TRAF7	0.14	0.08	1.89	0.0601	0.298
BD	IN_PVALB_CHC	LRRTM2	0.24	0.12	1.89	0.0601	0.503
BD	EN_L3_5_IT_2	CORO6	0.11	0.06	1.89	0.0601	0.423
BD	PVM	EPS8	-0.29	0.15	-1.90	0.0601	0.739
BD	IN_LAMP5_RELN	PRDM10	-0.13	0.07	-1.89	0.0601	0.464
BD	IN_ADARB2	NELL1	-0.22	0.12	-1.89	0.0601	0.607
BD	IN_ADARB2	SLC20A2	-0.09	0.05	-1.89	0.0601	0.607
BD	IN_ADARB2	RERG	-0.11	0.06	-1.89	0.0601	0.607
BD	IN_LAMP5_LHX6	ZNF107	0.22	0.11	1.89	0.0601	0.399
BD	Oligo	SLC35F5	-0.07	0.04	-1.89	0.0601	0.566
BD	EN_L3_5_IT_3	MTG1	-0.17	0.09	-1.89	0.0601	0.415
BD	IN_ADARB2	ATP7B	-0.14	0.07	-1.89	0.0601	0.607
BD	IN_PVALB	BAD	-0.12	0.06	-1.89	0.0601	0.334
BD	EN_L3_5_IT_2	ERCC6L2	-0.07	0.04	-1.89	0.0601	0.423
BD	EN_L6B	COL8A1	0.37	0.19	1.90	0.0601	0.437
BD	IN_LAMP5_RELN	EDEM2	0.18	0.10	1.89	0.0601	0.464
BD	IN_PVALB_CHC	FGFR1OP2	-0.15	0.08	-1.89	0.0601	0.503
BD	EN_L3_5_IT_3	GSE1	-0.14	0.07	-1.89	0.0601	0.415
BD	EN_L5_6_NP	ESRRG	-0.14	0.07	-1.89	0.0601	0.546
BD	EN_L6B	HABP4	-0.10	0.05	-1.90	0.0601	0.437
BD	IN_PVALB	OPRK1	-0.30	0.16	-1.89	0.0601	0.334
BD	IN_PVALB	LZIC	-0.09	0.05	-1.89	0.0601	0.334
BD	IN_LAMP5_LHX6	P4HA2	0.21	0.11	1.89	0.0602	0.4
BD	Micro	HTR1E	0.27	0.14	1.89	0.0602	0.416
BD	IN_LAMP5_RELN	BEX5	-0.23	0.12	-1.89	0.0602	0.464
BD	OPC	IFI27L2	-0.16	0.08	-1.89	0.0602	0.298
BD	Oligo	KALRN	0.12	0.07	1.89	0.0602	0.566
BD	EN_L6_CT	RFC3	0.28	0.15	1.89	0.0602	0.458
BD	Astro	SEC61G	0.16	0.09	1.89	0.0602	0.325
BD	Endo	GAS2	-0.28	0.15	-1.89	0.0602	0.287
BD	EN_L3_5_IT_2	PYROXD1	-0.12	0.06	-1.89	0.0602	0.423
BD	EN_L3_5_IT_2	TRIM35	0.15	0.08	1.89	0.0602	0.423
BD	IN_ADARB2	DHX8	0.10	0.05	1.89	0.0602	0.607
BD	EN_L5_6_NP	SETD7	0.17	0.09	1.89	0.0602	0.546
BD	Micro	TNR	0.23	0.12	1.89	0.0602	0.416
BD	OPC	ZC3H12C	0.10	0.05	1.89	0.0602	0.298
BD	Endo	PMS1	-0.18	0.10	-1.89	0.0602	0.287
BD	IN_SST	ZNF675	0.13	0.07	1.89	0.0602	0.422
BD	PC	PLS3	-0.22	0.12	-1.89	0.0602	0.432
BD	Endo	SESN3	-0.24	0.12	-1.89	0.0602	0.287
BD	EN_L3_5_IT_3	PMS2	0.11	0.06	1.89	0.0602	0.415
BD	IN_PVALB	DNMT1	-0.08	0.04	-1.89	0.0602	0.334
BD	IN_LAMP5_LHX6	CCDC175	0.35	0.18	1.89	0.0602	0.4
BD	Oligo	MAN1A2	-0.06	0.03	-1.89	0.0602	0.566
BD	EN_L6_IT_2	TOP1	0.16	0.08	1.90	0.0602	0.536
BD	EN_L3_5_IT_2	GABRR1	-0.26	0.13	-1.89	0.0602	0.423
BD	EN_L6_CT	GULP1	0.49	0.26	1.89	0.0602	0.458
BD	IN_SST	NT5C3A	0.07	0.04	1.89	0.0602	0.422
BD	Oligo	CDO1	0.17	0.09	1.89	0.0602	0.566
BD	Endo	METTL21A	-0.23	0.12	-1.89	0.0602	0.287
BD	EN_L5_ET	BSG	2.11	1.02	2.07	0.0602	0.496
BD	EN_L6_CT	HRH1	-0.31	0.17	-1.89	0.0602	0.458
BD	Micro	VPS26A	-0.14	0.07	-1.89	0.0602	0.416
BD	Micro	CCT3	0.15	0.08	1.89	0.0602	0.416
BD	IN_SST	PPP1R13L	0.28	0.15	1.89	0.0602	0.422
BD	IN_PVALB	ADGRG1	0.25	0.13	1.89	0.0602	0.334
BD	EN_L6_IT_2	PTN	0.35	0.19	1.90	0.0603	0.536
BD	IN_LAMP5_LHX6	TBC1D2	0.24	0.12	1.89	0.0603	0.4
BD	IN_PVALB	POP5	-0.18	0.10	-1.89	0.0603	0.334
BD	EN_L5_ET	NPHP4	-1.38	0.67	-2.07	0.0603	0.496
BD	IN_LAMP5_RELN	FSD1L	-0.09	0.05	-1.89	0.0603	0.465
BD	IN_LAMP5_LHX6	TMEM129	-0.24	0.13	-1.89	0.0603	0.4
BD	EN_L5_6_NP	TMC2	0.27	0.14	1.89	0.0603	0.546
BD	Micro	YIPF5	0.20	0.10	1.89	0.0603	0.416
BD	IN_SST	COL28A1	0.19	0.10	1.89	0.0603	0.422
BD	EN_L2_3_IT	PDE10A	-0.25	0.13	-1.89	0.0603	0.991
BD	PC	FAM193A	0.16	0.09	1.89	0.0603	0.432
BD	OPC	AP5Z1	-0.16	0.09	-1.89	0.0603	0.298
BD	EN_L3_5_IT_3	ACACA	-0.08	0.04	-1.89	0.0603	0.415
BD	EN_L5_ET	EPHA6	-1.10	0.53	-2.06	0.0603	0.496
BD	EN_L2_3_IT	EPHA7	-0.21	0.11	-1.89	0.0603	0.991
BD	EN_L6_IT_1	NSUN6	0.12	0.06	1.89	0.0603	0.844
BD	EN_L6_IT_2	DMTF1	-0.13	0.07	-1.90	0.0603	0.536
BD	EN_L3_5_IT_1	WDR91	0.20	0.11	1.89	0.0603	0.796
BD	IN_LAMP5_LHX6	AP5Z1	0.25	0.13	1.89	0.0603	0.4
BD	Micro	UBE2L3	0.11	0.06	1.89	0.0603	0.416
BD	EN_L6_IT_2	KPNA4	-0.16	0.08	-1.90	0.0603	0.536
BD	IN_PVALB	KDM1A	0.08	0.04	1.89	0.0603	0.334
BD	EN_L6_IT_1	SH3PXD2A	0.11	0.06	1.89	0.0603	0.844
BD	EN_L6_IT_1	ABCC11	0.31	0.17	1.89	0.0603	0.844
BD	EN_L6_CT	EIF4G3	-0.08	0.04	-1.89	0.0603	0.458
BD	IN_PVALB_CHC	RMDN2	-0.16	0.08	-1.89	0.0603	0.504
BD	PVM	NEDD4L	0.41	0.22	1.90	0.0603	0.739
BD	Astro	RAB8B	-0.10	0.06	-1.89	0.0603	0.325
BD	EN_L2_3_IT	SNTB2	-0.15	0.08	-1.89	0.0603	0.991
BD	EN_L3_5_IT_1	DUOX1	0.25	0.13	1.89	0.0603	0.796
BD	EN_L5_ET	CACNA1E	-1.68	0.81	-2.06	0.0603	0.496
BD	EN_L2_3_IT	PARP16	0.11	0.06	1.89	0.0603	0.991
BD	EN_L6_IT_1	PTDSS1	0.13	0.07	1.89	0.0604	0.844
BD	EN_L2_3_IT	GRIA4	-0.14	0.07	-1.89	0.0604	0.991
BD	Micro	EIF2B1	-0.14	0.07	-1.89	0.0604	0.416
BD	Oligo	CACNG5	0.23	0.12	1.89	0.0604	0.566
BD	Oligo	MBNL1	-0.07	0.04	-1.89	0.0604	0.566
BD	EN_L3_5_IT_2	LARP1B	-0.06	0.03	-1.89	0.0604	0.424
BD	Micro	PITPNA	0.14	0.07	1.89	0.0604	0.416
BD	IN_LAMP5_LHX6	KANK2	0.25	0.13	1.89	0.0604	0.4
BD	Oligo	SLC13A4	-0.25	0.13	-1.89	0.0604	0.566
BD	OPC	NNMT	0.36	0.19	1.89	0.0604	0.299
BD	Astro	NFIL3	0.42	0.22	1.89	0.0604	0.325
BD	Astro	PODXL	0.27	0.14	1.89	0.0604	0.325
BD	IN_SST	DAB1	-0.12	0.07	-1.89	0.0604	0.423
BD	EN_L3_5_IT_3	EP300	-0.08	0.04	-1.89	0.0604	0.416
BD	EN_L5_ET	PDCD10	1.34	0.65	2.06	0.0604	0.496
BD	IN_VIP	RPS9	-0.10	0.05	-1.89	0.0604	0.428
BD	IN_PVALB_CHC	RNF25	0.29	0.15	1.89	0.0604	0.504
BD	Oligo	LRRC23	0.10	0.05	1.89	0.0604	0.566
BD	EN_L3_5_IT_3	ACTR1B	0.10	0.05	1.89	0.0604	0.416
BD	IN_ADARB2	ACP2	-0.21	0.11	-1.89	0.0604	0.609
BD	Oligo	ANKMY1	-0.08	0.04	-1.89	0.0604	0.566
BD	Astro	FASTKD3	0.18	0.10	1.89	0.0604	0.325
BD	EN_L6_CT	ARL13B	0.13	0.07	1.89	0.0604	0.458
BD	EN_L6B	PRPS2	0.23	0.12	1.89	0.0604	0.438
BD	EN_L6_CT	MYRFL	0.37	0.19	1.89	0.0604	0.458
BD	EN_L6B	USP8	0.10	0.05	1.89	0.0604	0.438
BD	EN_L3_5_IT_2	ING5	0.08	0.04	1.89	0.0604	0.424
BD	Astro	UMPS	0.12	0.07	1.89	0.0604	0.325
BD	EN_L6_IT_2	ENSG00000285635	0.34	0.18	1.89	0.0604	0.536
BD	Oligo	GLRX2	-0.10	0.05	-1.89	0.0604	0.566
BD	Oligo	UVRAG	-0.07	0.04	-1.89	0.0604	0.566
BD	IN_VIP	MCF2L2	0.06	0.03	1.89	0.0604	0.428
BD	Oligo	DCUN1D2	0.07	0.04	1.89	0.0604	0.566
BD	IN_VIP	UTP23	0.11	0.06	1.89	0.0605	0.428
BD	Astro	ADAM33	-0.25	0.13	-1.89	0.0605	0.325
BD	EN_L5_6_NP	NEUROD6	-0.23	0.12	-1.89	0.0605	0.547
BD	IN_LAMP5_LHX6	GAP43	-0.16	0.08	-1.89	0.0605	0.4
BD	EN_L6_CT	SCP2	0.12	0.07	1.89	0.0605	0.458
BD	IN_VIP	FGD4	0.08	0.04	1.89	0.0605	0.428
BD	IN_PVALB	RASGRP2	0.14	0.07	1.89	0.0605	0.335
BD	IN_PVALB_CHC	SDHAF3	-0.27	0.14	-1.89	0.0605	0.504
BD	IN_VIP	ARHGEF9	0.06	0.03	1.89	0.0605	0.428
BD	Astro	BASP1	0.14	0.07	1.89	0.0605	0.325
BD	EN_L2_3_IT	ATP6V0B	-0.15	0.08	-1.89	0.0605	0.991
BD	EN_L6B	LRCH1	-0.10	0.05	-1.89	0.0605	0.439
BD	OPC	KLRB1	-0.33	0.17	-1.89	0.0605	0.299
BD	EN_L6_CT	FLYWCH2	0.20	0.11	1.89	0.0605	0.458
BD	VLMC	NUP88	-0.27	0.14	-1.89	0.0605	0.996
BD	IN_LAMP5_RELN	DCAF6	-0.10	0.05	-1.89	0.0605	0.465
BD	Oligo	C12orf42	-0.21	0.11	-1.89	0.0605	0.566
BD	Astro	TMEM208	0.15	0.08	1.89	0.0605	0.325
BD	OPC	SELENOI	0.10	0.05	1.89	0.0605	0.299
BD	EN_L6_IT_1	NACAD	-0.20	0.10	-1.89	0.0605	0.845
BD	EN_L3_5_IT_2	GINM1	0.11	0.06	1.89	0.0605	0.424
BD	IN_LAMP5_RELN	GRPR	-0.15	0.08	-1.89	0.0605	0.465
BD	PC	MEF2D	-0.19	0.10	-1.89	0.0605	0.433
BD	IN_LAMP5_LHX6	FAM117A	0.29	0.15	1.89	0.0605	0.4
BD	IN_PVALB	ME2	0.08	0.04	1.89	0.0605	0.335
BD	EN_L6_IT_2	USP24	-0.12	0.07	-1.89	0.0605	0.536
BD	IN_LAMP5_RELN	SLFN11	0.29	0.15	1.89	0.0605	0.465
BD	IN_SST	ANKRA2	0.13	0.07	1.89	0.0605	0.423
BD	IN_PVALB_CHC	KCNT1	0.11	0.06	1.89	0.0605	0.504
BD	IN_SST	TTC9C	0.13	0.07	1.89	0.0605	0.423
BD	OPC	ZNF239	-0.18	0.10	-1.89	0.0605	0.299
BD	Oligo	C1orf100	-0.28	0.15	-1.89	0.0605	0.566
BD	EN_L5_6_NP	AKAP11	-0.11	0.06	-1.89	0.0605	0.548
BD	EN_L3_5_IT_3	RBM39	-0.05	0.03	-1.89	0.0605	0.416
BD	IN_PVALB_CHC	SEMA5A	-0.35	0.19	-1.89	0.0605	0.504
BD	EN_L6_IT_2	ACBD3	0.17	0.09	1.89	0.0605	0.536
BD	EN_L3_5_IT_2	SPTSSB	-0.17	0.09	-1.89	0.0605	0.424
BD	IN_LAMP5_RELN	UBE2Q1	-0.20	0.10	-1.89	0.0605	0.465
BD	EN_L3_5_IT_3	LYSMD3	0.13	0.07	1.89	0.0605	0.416
BD	EN_L6_CT	BIN3	0.15	0.08	1.89	0.0605	0.458
BD	EN_L3_5_IT_2	ZNF541	0.19	0.10	1.89	0.0606	0.424
BD	Astro	ENSG00000268797	0.17	0.09	1.89	0.0606	0.325
BD	EN_L3_5_IT_1	DCAF17	-0.17	0.09	-1.89	0.0606	0.796
BD	EN_L6B	LHFPL5	0.15	0.08	1.89	0.0606	0.439
BD	EN_L3_5_IT_3	SYT14	-0.07	0.04	-1.89	0.0606	0.416
BD	EN_L3_5_IT_1	DCP2	0.12	0.07	1.89	0.0606	0.796
BD	IN_ADARB2	CEP41	-0.21	0.11	-1.89	0.0606	0.61
BD	IN_SST	ARHGAP44	-0.06	0.03	-1.89	0.0606	0.423
BD	IN_LAMP5_RELN	MUL1	-0.20	0.11	-1.89	0.0606	0.465
BD	EN_L6B	CEP152	0.27	0.14	1.89	0.0606	0.439
BD	Micro	DENND11	-0.15	0.08	-1.89	0.0606	0.417
BD	IN_VIP	SUPT6H	0.07	0.04	1.89	0.0606	0.428
BD	OPC	VPS8	-0.06	0.03	-1.89	0.0606	0.299
BD	Micro	EDF1	-0.16	0.08	-1.89	0.0606	0.417
BD	EN_L6_CT	GNG2	-0.20	0.11	-1.89	0.0606	0.458
BD	Oligo	MYSM1	-0.07	0.04	-1.89	0.0606	0.566
BD	IN_SST	ZNF284	-0.28	0.15	-1.89	0.0606	0.423
BD	IN_PVALB	EML2	0.08	0.04	1.89	0.0606	0.335
BD	Astro	CTIF	0.12	0.06	1.89	0.0606	0.326
BD	EN_L3_5_IT_3	DPYSL3	0.19	0.10	1.89	0.0606	0.416
BD	IN_VIP	OR6A2	-0.20	0.11	-1.89	0.0606	0.428
BD	OPC	LUC7L3	0.06	0.03	1.89	0.0606	0.299
BD	IN_ADARB2	SRSF4	-0.11	0.06	-1.89	0.0606	0.61
BD	EN_L3_5_IT_2	PRAM1	0.25	0.13	1.89	0.0606	0.425
BD	Oligo	BCL2L11	0.16	0.09	1.89	0.0606	0.566
BD	IN_VIP	MCHR1	-0.21	0.11	-1.89	0.0606	0.428
BD	EN_L3_5_IT_3	FAM81A	-0.12	0.06	-1.89	0.0606	0.416
BD	Endo	CLASP1	-0.12	0.06	-1.89	0.0606	0.289
BD	IN_LAMP5_RELN	WASHC2A	-0.13	0.07	-1.89	0.0606	0.465
BD	IN_PVALB	LRRC8B	-0.11	0.06	-1.89	0.0606	0.335
BD	OPC	RTKN2	-0.22	0.12	-1.89	0.0606	0.299
BD	IN_SST	CALM3	-0.12	0.06	-1.89	0.0606	0.423
BD	IN_LAMP5_RELN	CPSF4	0.16	0.09	1.89	0.0606	0.465
BD	Micro	PHF10	-0.13	0.07	-1.89	0.0606	0.417
BD	EN_L6B	ATP6V1E2	0.24	0.13	1.89	0.0606	0.439
BD	EN_L6_CT	ENSG00000255330	-0.16	0.09	-1.89	0.0606	0.458
BD	EN_L3_5_IT_3	PCSK4	0.21	0.11	1.89	0.0606	0.416
BD	EN_L6_IT_1	C11orf80	0.11	0.06	1.89	0.0606	0.846
BD	PC	DDX3X	0.19	0.10	1.89	0.0607	0.433
BD	IN_VIP	KBTBD7	-0.15	0.08	-1.89	0.0607	0.428
BD	EN_L6B	IRF2BP2	-0.21	0.11	-1.89	0.0607	0.439
BD	EN_L3_5_IT_1	TMC1	-0.28	0.15	-1.89	0.0607	0.796
BD	Astro	MPC1	-0.10	0.06	-1.89	0.0607	0.326
BD	Astro	EXOC4	-0.07	0.04	-1.89	0.0607	0.326
BD	IN_SST	EML6	-0.10	0.05	-1.89	0.0607	0.423
BD	IN_VIP	HSPA8	-0.17	0.09	-1.89	0.0607	0.428
BD	Oligo	TNFAIP8L3	0.22	0.12	1.89	0.0607	0.566
BD	IN_SST	SRFBP1	-0.10	0.05	-1.89	0.0607	0.423
BD	EN_L6_IT_2	KCNN1	-0.21	0.11	-1.89	0.0607	0.536
BD	EN_L3_5_IT_2	ADPGK	0.10	0.05	1.89	0.0607	0.425
BD	Oligo	CMTM3	0.26	0.14	1.89	0.0607	0.566
BD	EN_L5_6_NP	HACL1	0.11	0.06	1.89	0.0607	0.548
BD	EN_L6_IT_2	VLDLR	0.29	0.15	1.89	0.0607	0.536
BD	EN_L3_5_IT_2	SLC29A2	-0.13	0.07	-1.89	0.0607	0.425
BD	EN_L5_6_NP	TRPA1	0.46	0.24	1.89	0.0607	0.548
BD	EN_L6_CT	RCOR3	-0.10	0.05	-1.89	0.0607	0.458
BD	Astro	SPRY2	-0.13	0.07	-1.89	0.0607	0.326
BD	IN_PVALB	HDGFL3	-0.06	0.03	-1.89	0.0607	0.336
BD	EN_L6_IT_1	PHF6	0.13	0.07	1.89	0.0607	0.846
BD	IN_PVALB_CHC	NAB1	-0.17	0.09	-1.89	0.0607	0.505
BD	Oligo	PLEKHA4	0.20	0.10	1.89	0.0607	0.566
BD	PVM	SON	-0.24	0.13	-1.90	0.0607	0.739
BD	Micro	CYB5R3	-0.17	0.09	-1.89	0.0607	0.417
BD	IN_LAMP5_LHX6	HELB	0.29	0.15	1.89	0.0607	0.401
BD	EN_L3_5_IT_3	FDPS	0.12	0.06	1.89	0.0607	0.416
BD	OPC	NUB1	0.10	0.05	1.89	0.0607	0.299
BD	Micro	MTCP1	-0.29	0.15	-1.89	0.0607	0.417
BD	IN_LAMP5_LHX6	GPC5	0.23	0.12	1.89	0.0607	0.401
BD	IN_SST	WDR37	0.08	0.04	1.89	0.0607	0.423
BD	IN_LAMP5_RELN	ITSN1	0.07	0.04	1.89	0.0608	0.466
BD	EN_L6_CT	PDZRN4	-0.15	0.08	-1.89	0.0608	0.458
BD	EN_L6_IT_2	KIAA0930	-0.18	0.10	-1.89	0.0608	0.536
BD	EN_L2_3_IT	NPEPL1	0.18	0.09	1.89	0.0608	0.991
BD	OPC	NMRK1	-0.18	0.10	-1.89	0.0608	0.299
BD	IN_LAMP5_LHX6	THRB	-0.09	0.05	-1.89	0.0608	0.401
BD	OPC	NIM1K	0.11	0.06	1.89	0.0608	0.299
BD	IN_ADARB2	INO80	-0.09	0.05	-1.89	0.0608	0.611
BD	Endo	URI1	-0.16	0.09	-1.89	0.0608	0.289
BD	IN_VIP	HVCN1	-0.19	0.10	-1.89	0.0608	0.429
BD	IN_ADARB2	PARP8	-0.13	0.07	-1.89	0.0608	0.611
BD	EN_L6_IT_2	GALNT7	0.30	0.16	1.89	0.0608	0.536
BD	EN_L6B	MDN1	0.12	0.06	1.89	0.0608	0.439
BD	EN_L5_6_NP	MINAR1	-0.30	0.16	-1.89	0.0608	0.548
BD	IN_SST	FRMPD4	-0.07	0.04	-1.89	0.0608	0.423
BD	EN_L6_CT	CHORDC1	0.21	0.11	1.89	0.0608	0.458
BD	Endo	RPL36AL	-0.23	0.12	-1.89	0.0608	0.289
BD	IN_LAMP5_RELN	CNOT4	-0.08	0.04	-1.89	0.0608	0.466
BD	OPC	EFNB2	-0.21	0.11	-1.89	0.0608	0.299
BD	EN_L6_IT_2	TFB1M	-0.21	0.11	-1.89	0.0608	0.536
BD	EN_L5_ET	TRIT1	2.25	1.09	2.06	0.0608	0.497
BD	Astro	GRM3	-0.22	0.11	-1.89	0.0608	0.326
BD	Oligo	PROM1	0.24	0.13	1.89	0.0608	0.567
BD	Oligo	TBCK	-0.06	0.03	-1.89	0.0608	0.567
BD	EN_L3_5_IT_1	GLE1	0.13	0.07	1.89	0.0608	0.796
BD	EN_L5_ET	PTPRD	-0.93	0.45	-2.06	0.0608	0.497
BD	IN_PVALB	TTF2	0.18	0.09	1.89	0.0608	0.336
BD	IN_SST	CYP3A4	0.34	0.18	1.89	0.0608	0.423
BD	EN_L6_IT_2	HADHA	-0.18	0.09	-1.89	0.0608	0.536
BD	IN_LAMP5_RELN	PPP1R11	-0.22	0.12	-1.89	0.0608	0.466
BD	IN_LAMP5_RELN	CTNNA1	0.18	0.10	1.89	0.0608	0.466
BD	EN_L3_5_IT_1	OTUD7B	0.12	0.06	1.89	0.0608	0.796
BD	EN_L6_CT	TBC1D9B	0.12	0.07	1.89	0.0608	0.458
BD	EN_L3_5_IT_3	UBE2J2	0.11	0.06	1.89	0.0608	0.417
BD	IN_VIP	NBEA	0.08	0.04	1.89	0.0608	0.429
BD	IN_VIP	RIC8B	-0.06	0.03	-1.89	0.0608	0.429
BD	EN_L6_IT_2	CYP7B1	-0.36	0.19	-1.89	0.0608	0.536
BD	IN_PVALB	SRSF4	-0.08	0.04	-1.89	0.0608	0.336
BD	IN_PVALB	PPP1R35	-0.14	0.07	-1.89	0.0608	0.336
BD	PC	ARL8B	0.23	0.12	1.89	0.0608	0.434
BD	Micro	INSR	-0.17	0.09	-1.89	0.0608	0.417
BD	Adaptive	ACAP2	0.40	0.21	1.90	0.0608	0.996
BD	IN_LAMP5_LHX6	PDE3A	0.46	0.24	1.89	0.0609	0.401
BD	EN_L3_5_IT_2	MRPL22	0.10	0.05	1.89	0.0609	0.426
BD	EN_L3_5_IT_3	ZSCAN5A	-0.16	0.09	-1.89	0.0609	0.417
BD	IN_ADARB2	CEP350	-0.08	0.04	-1.89	0.0609	0.611
BD	EN_L5_ET	CHST15	2.10	1.02	2.06	0.0609	0.497
BD	Astro	PNPLA8	0.14	0.07	1.89	0.0609	0.326
BD	IN_PVALB	MFSD12	0.12	0.06	1.89	0.0609	0.336
BD	EN_L6_IT_1	OGFRL1	0.18	0.09	1.89	0.0609	0.846
BD	EN_L6_CT	SENP2	0.12	0.07	1.89	0.0609	0.458
BD	Oligo	TOR1A	-0.12	0.06	-1.89	0.0609	0.567
BD	OPC	CERS5	0.08	0.04	1.89	0.0609	0.3
BD	IN_PVALB	SYT7	0.10	0.05	1.89	0.0609	0.336
BD	EN_L3_5_IT_3	GRM4	0.23	0.12	1.89	0.0609	0.417
BD	EN_L3_5_IT_1	ZNF623	-0.18	0.09	-1.89	0.0609	0.796
BD	EN_L6B	PGBD1	0.15	0.08	1.89	0.0609	0.439
BD	IN_LAMP5_LHX6	ZFR2	0.11	0.06	1.89	0.0609	0.401
BD	IN_ADARB2	PDCD1LG2	0.32	0.17	1.89	0.0609	0.611
BD	EN_L6_CT	INTS7	-0.15	0.08	-1.89	0.0609	0.458
BD	IN_LAMP5_RELN	ANKRD52	-0.13	0.07	-1.89	0.0609	0.466
BD	EN_L6_IT_2	PIK3R1	-0.14	0.08	-1.89	0.0609	0.537
BD	IN_PVALB	MAN1B1	-0.10	0.05	-1.89	0.0609	0.336
BD	EN_L6B	RAPGEF2	0.14	0.07	1.89	0.0609	0.439
BD	IN_ADARB2	EDNRB	-0.31	0.17	-1.89	0.0609	0.611
BD	EN_L6B	ACSS3	0.23	0.12	1.89	0.0609	0.439
BD	EN_L3_5_IT_2	OBSCN	0.29	0.15	1.89	0.0609	0.426
BD	EN_L6_IT_1	MRAP2	-0.25	0.13	-1.89	0.0609	0.846
BD	EN_L2_3_IT	C9orf78	-0.11	0.06	-1.89	0.0609	0.991
BD	EN_L5_ET	UFM1	2.04	0.99	2.06	0.0609	0.497
BD	Oligo	ZBTB4	0.07	0.04	1.89	0.0609	0.567
BD	EN_L2_3_IT	XYLT1	-0.18	0.10	-1.89	0.0609	0.991
BD	Astro	C2orf88	-0.23	0.12	-1.89	0.0609	0.326
BD	OPC	FBXW5	0.14	0.07	1.89	0.0609	0.3
BD	EN_L6B	MSANTD1	-0.32	0.17	-1.89	0.0609	0.439
BD	EN_L5_6_NP	DONSON	0.18	0.10	1.89	0.061	0.549
BD	EN_L6_CT	UBE2G1	0.12	0.06	1.89	0.061	0.458
BD	EN_L3_5_IT_1	ARHGEF33	0.17	0.09	1.89	0.061	0.796
BD	IN_PVALB	TMEM214	-0.16	0.08	-1.89	0.061	0.336
BD	IN_SST	SMIM18	-0.22	0.11	-1.89	0.061	0.423
BD	IN_SST	USP20	0.10	0.06	1.89	0.061	0.423
BD	EN_L6B	FNTA	-0.18	0.09	-1.89	0.061	0.439
BD	IN_VIP	BCS1L	-0.19	0.10	-1.89	0.061	0.429
BD	Endo	MYO5C	-0.18	0.10	-1.89	0.061	0.29
BD	IN_PVALB_CHC	VTI1A	-0.09	0.05	-1.89	0.061	0.507
BD	Astro	ETFRF1	0.12	0.06	1.89	0.061	0.326
BD	VLMC	SLC25A36	-0.18	0.09	-1.89	0.061	0.996
BD	EN_L6_IT_2	ANGEL1	-0.26	0.14	-1.89	0.061	0.537
BD	EN_L6_CT	KLF13	0.14	0.08	1.89	0.061	0.458
BD	IN_SST	RNF227	0.22	0.12	1.89	0.061	0.423
BD	IN_VIP	EPHX4	0.15	0.08	1.89	0.061	0.429
BD	Oligo	TEAD1	0.11	0.06	1.89	0.061	0.567
BD	EN_L6_IT_1	WFDC1	0.29	0.16	1.89	0.061	0.846
BD	EN_L2_3_IT	TLCD3A	-0.15	0.08	-1.89	0.061	0.991
BD	Micro	OGN	-0.35	0.18	-1.89	0.061	0.418
BD	EN_L3_5_IT_1	SLC25A53	-0.18	0.10	-1.89	0.061	0.796
BD	IN_PVALB_CHC	SLC7A8	0.11	0.06	1.89	0.061	0.507
BD	PVM	WDR33	0.26	0.14	1.89	0.061	0.739
BD	IN_PVALB	PCDH8	-0.21	0.11	-1.89	0.061	0.336
BD	EN_L6_CT	MTMR3	-0.10	0.05	-1.89	0.061	0.458
BD	Astro	RPH3AL	0.17	0.09	1.89	0.061	0.326
BD	EN_L3_5_IT_3	PIN4	0.14	0.07	1.89	0.061	0.418
BD	EN_L5_6_NP	PHYHIP	0.17	0.09	1.89	0.061	0.55
BD	IN_SST	SPINK8	-0.25	0.13	-1.89	0.061	0.423
BD	EN_L5_ET	PEX14	-1.66	0.81	-2.06	0.061	0.497
BD	IN_LAMP5_RELN	PTPRM	-0.08	0.04	-1.89	0.061	0.466
BD	IN_SST	ISYNA1	0.18	0.09	1.89	0.061	0.423
BD	IN_ADARB2	GPR176	0.14	0.07	1.89	0.061	0.611
BD	IN_PVALB	CHST15	0.18	0.10	1.89	0.061	0.336
BD	IN_LAMP5_LHX6	C5orf63	-0.29	0.15	-1.89	0.061	0.402
BD	IN_ADARB2	RAI1	-0.14	0.07	-1.89	0.061	0.611
BD	EN_L2_3_IT	OR2G6	0.28	0.15	1.89	0.061	0.991
BD	PC	TBL1Y	-0.42	0.22	-1.89	0.061	0.434
BD	Astro	CLCN6	-0.10	0.05	-1.89	0.061	0.326
BD	EN_L3_5_IT_1	WWC2	0.18	0.10	1.89	0.061	0.796
BD	IN_PVALB	PHLDA1	-0.15	0.08	-1.89	0.061	0.336
BD	EN_L3_5_IT_1	SPOCK1	-0.11	0.06	-1.89	0.0611	0.796
BD	Micro	ARL17B	0.45	0.24	1.89	0.0611	0.418
BD	IN_SST	NDUFAF4	-0.16	0.08	-1.89	0.0611	0.423
BD	EN_L3_5_IT_2	PARD6B	0.13	0.07	1.89	0.0611	0.427
BD	OPC	UCHL5	0.10	0.05	1.89	0.0611	0.3
BD	IN_SST	PNP	-0.35	0.19	-1.89	0.0611	0.423
BD	IN_PVALB_CHC	ADAMTSL3	0.23	0.12	1.89	0.0611	0.507
BD	Astro	ETF1	-0.13	0.07	-1.89	0.0611	0.326
BD	Endo	GORAB	-0.29	0.15	-1.89	0.0611	0.29
BD	IN_PVALB	RPS3	0.09	0.05	1.89	0.0611	0.336
BD	Astro	DPM2	0.18	0.09	1.89	0.0611	0.326
BD	EN_L3_5_IT_1	OPRK1	-0.45	0.24	-1.89	0.0611	0.796
BD	IN_VIP	ZFAND1	0.09	0.05	1.89	0.0611	0.43
BD	Oligo	STAG1	-0.07	0.03	-1.89	0.0611	0.567
BD	EN_L3_5_IT_3	DNAJA3	0.10	0.05	1.89	0.0611	0.418
BD	IN_PVALB	SMC3	0.07	0.04	1.89	0.0611	0.336
BD	Astro	CADM2	-0.12	0.06	-1.89	0.0611	0.326
BD	IN_PVALB_CHC	FRRS1L	-0.10	0.05	-1.89	0.0611	0.507
BD	Astro	TRIP6	-0.14	0.07	-1.89	0.0611	0.326
BD	EN_L5_ET	GRM8	-0.94	0.46	-2.06	0.0611	0.497
BD	EN_L5_ET	KLHL29	-1.05	0.51	-2.06	0.0611	0.497
BD	EN_L6_IT_1	LIMK1	0.14	0.07	1.89	0.0611	0.846
BD	EN_L6_CT	NMNAT3	0.12	0.06	1.89	0.0611	0.458
BD	EN_L3_5_IT_2	RORA	0.12	0.06	1.89	0.0611	0.427
BD	EN_L3_5_IT_2	FAM136A	0.14	0.08	1.89	0.0611	0.427
BD	PC	WBP1L	0.19	0.10	1.89	0.0611	0.434
BD	IN_SST	MPDZ	-0.08	0.04	-1.89	0.0611	0.423
BD	VLMC	RPP38	0.30	0.16	1.89	0.0611	0.996
BD	EN_L6_IT_2	REEP1	-0.16	0.08	-1.89	0.0611	0.537
BD	EN_L6B	CDK15	0.30	0.16	1.89	0.0611	0.439
BD	EN_L3_5_IT_1	CMTM6	-0.21	0.11	-1.89	0.0611	0.796
BD	IN_ADARB2	GAS7	-0.09	0.05	-1.89	0.0611	0.611
BD	IN_SST	FBXO33	-0.10	0.05	-1.89	0.0611	0.423
BD	EN_L3_5_IT_3	TMEM53	0.14	0.08	1.89	0.0611	0.418
BD	IN_LAMP5_RELN	RAB23	-0.17	0.09	-1.89	0.0611	0.467
BD	EN_L6_IT_2	PSMD14	-0.12	0.07	-1.89	0.0611	0.537
BD	Astro	CETN3	0.12	0.06	1.88	0.0611	0.327
BD	Endo	ORC3	-0.23	0.12	-1.88	0.0611	0.29
BD	Oligo	KCTD11	0.20	0.11	1.88	0.0611	0.567
BD	IN_PVALB_CHC	ERO1B	0.12	0.06	1.89	0.0611	0.507
BD	IN_PVALB	RUFY3	0.05	0.03	1.89	0.0612	0.336
BD	EN_L6B	SIRT5	-0.12	0.06	-1.89	0.0612	0.439
BD	Endo	ADAMTSL2	-0.34	0.18	-1.88	0.0612	0.29
BD	IN_PVALB	B3GNT2	0.24	0.13	1.89	0.0612	0.336
BD	EN_L5_6_NP	SLC11A2	0.13	0.07	1.89	0.0612	0.55
BD	PC	TSPAN4	-0.25	0.13	-1.88	0.0612	0.434
BD	IN_LAMP5_RELN	DYNC1LI1	-0.10	0.05	-1.88	0.0612	0.467
BD	EN_L3_5_IT_1	UBE2T	-0.27	0.14	-1.89	0.0612	0.796
BD	EN_L3_5_IT_3	ZNF343	0.24	0.13	1.89	0.0612	0.418
BD	EN_L6_CT	SERPINB6	0.23	0.12	1.89	0.0612	0.458
BD	IN_PVALB_CHC	CHD3	-0.17	0.09	-1.89	0.0612	0.507
BD	EN_L6_CT	ATP8A2	-0.08	0.04	-1.89	0.0612	0.458
BD	EN_L6B	PLXNA2	-0.18	0.09	-1.89	0.0612	0.439
BD	EN_L6B	ISCU	0.19	0.10	1.89	0.0612	0.439
BD	EN_L3_5_IT_3	NCOA5	-0.14	0.07	-1.89	0.0612	0.418
BD	Micro	MMP21	-0.34	0.18	-1.89	0.0612	0.418
BD	Oligo	SPPL3	-0.07	0.03	-1.88	0.0612	0.567
BD	IN_SST	E2F3	-0.13	0.07	-1.88	0.0612	0.423
BD	IN_PVALB	ABHD11	-0.17	0.09	-1.88	0.0612	0.336
BD	Astro	RSAD1	0.14	0.07	1.88	0.0612	0.327
BD	EN_L6_IT_2	KIFC2	-0.17	0.09	-1.89	0.0612	0.537
BD	IN_ADARB2	TRIM44	-0.09	0.05	-1.89	0.0612	0.611
BD	IN_LAMP5_RELN	ADAM11	-0.11	0.06	-1.88	0.0612	0.467
BD	Endo	IGFBP7	-0.16	0.08	-1.88	0.0612	0.29
BD	EN_L2_3_IT	CDC23	0.09	0.05	1.88	0.0612	0.991
BD	EN_L2_3_IT	FKBP9	0.13	0.07	1.88	0.0612	0.991
BD	EN_L6_IT_1	CHAF1B	0.23	0.12	1.89	0.0612	0.846
BD	EN_L2_3_IT	RPL37A	0.15	0.08	1.88	0.0612	0.991
BD	PC	APOD	0.45	0.24	1.88	0.0612	0.434
BD	IN_SST	GADD45GIP1	-0.18	0.10	-1.88	0.0612	0.423
BD	EN_L3_5_IT_3	TTC3	-0.07	0.04	-1.89	0.0612	0.418
BD	IN_PVALB_CHC	EML6	-0.12	0.06	-1.88	0.0612	0.507
BD	IN_SST	TCF25	0.09	0.05	1.88	0.0612	0.423
BD	PC	GLIPR1L1	-0.38	0.20	-1.88	0.0612	0.434
BD	EN_L6B	ITGAE	0.19	0.10	1.89	0.0612	0.439
BD	IN_LAMP5_LHX6	ATG7	-0.10	0.05	-1.88	0.0612	0.403
BD	IN_VIP	BRD3	-0.09	0.05	-1.88	0.0612	0.43
BD	IN_PVALB	DOP1A	0.05	0.03	1.88	0.0612	0.336
BD	IN_SST	PBX3	0.28	0.15	1.88	0.0612	0.423
BD	Micro	RCC2	-0.11	0.06	-1.88	0.0612	0.418
BD	IN_SST	PDCL2	-0.21	0.11	-1.88	0.0612	0.423
BD	EN_L6_IT_2	RNF103-CHMP3	0.24	0.13	1.89	0.0612	0.537
BD	EN_L3_5_IT_3	ZIM2	0.23	0.12	1.88	0.0612	0.418
BD	Oligo	VSIR	0.21	0.11	1.88	0.0612	0.567
BD	EN_L3_5_IT_2	CDKN2AIP	0.18	0.09	1.88	0.0612	0.427
BD	Astro	TLE1	-0.15	0.08	-1.88	0.0612	0.327
BD	Micro	MAP1LC3A	-0.23	0.12	-1.88	0.0613	0.418
BD	EN_L2_3_IT	ENSG00000275464	0.63	0.33	1.88	0.0613	0.991
BD	EN_L6B	TTC7B	-0.11	0.06	-1.89	0.0613	0.439
BD	IN_SST	SON	-0.06	0.03	-1.88	0.0613	0.423
BD	IN_VIP	ECM2	-0.25	0.13	-1.88	0.0613	0.43
BD	EN_L6_CT	CD46	0.11	0.06	1.89	0.0613	0.458
BD	IN_PVALB	PDCL3	-0.19	0.10	-1.88	0.0613	0.336
BD	OPC	PCMTD1	0.07	0.04	1.88	0.0613	0.301
BD	EN_L5_6_NP	DUSP3	-0.20	0.10	-1.89	0.0613	0.551
BD	EN_L3_5_IT_2	EGLN3	-0.12	0.07	-1.88	0.0613	0.427
BD	Micro	TERF1	-0.12	0.07	-1.88	0.0613	0.418
BD	EN_L6B	MYO1H	0.28	0.15	1.89	0.0613	0.439
BD	IN_SST	NISCH	0.08	0.04	1.88	0.0613	0.423
BD	Astro	NR3C2	-0.11	0.06	-1.88	0.0613	0.327
BD	EN_L2_3_IT	DDX10	-0.10	0.05	-1.88	0.0613	0.991
BD	Oligo	EIF4A3	0.13	0.07	1.88	0.0613	0.567
BD	Micro	TRIQK	-0.14	0.08	-1.88	0.0613	0.418
BD	EN_L3_5_IT_3	BSDC1	0.09	0.05	1.88	0.0613	0.418
BD	IN_PVALB	ANP32A	0.10	0.05	1.88	0.0613	0.336
BD	EN_L3_5_IT_3	ATP6V0E1	0.10	0.05	1.88	0.0613	0.418
BD	OPC	PKD2	0.06	0.03	1.88	0.0613	0.301
BD	Oligo	UBN1	0.08	0.04	1.88	0.0613	0.567
BD	IN_LAMP5_LHX6	AKTIP	0.16	0.09	1.88	0.0613	0.403
BD	EN_L5_6_NP	PSMD6	0.21	0.11	1.89	0.0613	0.551
BD	EN_L3_5_IT_2	INO80	-0.07	0.04	-1.88	0.0613	0.427
BD	EN_L3_5_IT_3	SLC1A6	-0.15	0.08	-1.88	0.0613	0.418
BD	IN_PVALB	ZBTB34	0.12	0.06	1.88	0.0613	0.336
BD	IN_SST	THAP1	-0.21	0.11	-1.88	0.0613	0.423
BD	Micro	TRHDE	0.28	0.15	1.88	0.0613	0.418
BD	EN_L6_IT_1	EYA1	0.41	0.22	1.89	0.0613	0.846
BD	IN_VIP	FBLL1	-0.18	0.10	-1.88	0.0613	0.431
BD	Endo	SEMA6A	-0.19	0.10	-1.88	0.0613	0.291
BD	EN_L6_CT	NLGN4X	-0.11	0.06	-1.89	0.0613	0.458
BD	EN_L2_3_IT	HSPG2	0.25	0.13	1.88	0.0613	0.991
BD	EN_L3_5_IT_3	RPIA	-0.12	0.06	-1.88	0.0613	0.418
BD	EN_L6_CT	RXFP1	-0.20	0.11	-1.89	0.0613	0.458
BD	Astro	NSMCE1	0.12	0.07	1.88	0.0613	0.327
BD	IN_PVALB	RCOR1	0.11	0.06	1.88	0.0613	0.336
BD	Astro	C19orf38	0.25	0.13	1.88	0.0613	0.327
BD	IN_PVALB	CBX7	0.10	0.05	1.88	0.0613	0.336
BD	OPC	TGFBR3	0.20	0.11	1.88	0.0613	0.301
BD	EN_L3_5_IT_2	CHTOP	-0.09	0.05	-1.88	0.0614	0.427
BD	EN_L3_5_IT_3	ARAF	-0.16	0.08	-1.88	0.0614	0.418
BD	IN_LAMP5_RELN	ZFP37	0.15	0.08	1.88	0.0614	0.468
BD	OPC	L3HYPDH	0.12	0.07	1.88	0.0614	0.301
BD	EN_L5_6_NP	NSUN3	-0.16	0.09	-1.88	0.0614	0.551
BD	IN_PVALB	CCDC3	0.11	0.06	1.88	0.0614	0.336
BD	IN_SST	PIP5KL1	-0.20	0.11	-1.88	0.0614	0.424
BD	EN_L6_IT_1	ANKRD16	0.15	0.08	1.89	0.0614	0.846
BD	EN_L3_5_IT_3	HECW2	-0.09	0.05	-1.88	0.0614	0.418
BD	IN_ADARB2	FAM120A	-0.11	0.06	-1.88	0.0614	0.613
BD	IN_VIP	BLM	0.25	0.13	1.88	0.0614	0.431
BD	Astro	PLA2G6	-0.11	0.06	-1.88	0.0614	0.327
BD	IN_LAMP5_LHX6	SLC19A1	-0.22	0.12	-1.88	0.0614	0.403
BD	IN_VIP	NTM	-0.09	0.05	-1.88	0.0614	0.431
BD	EN_L6B	APAF1	0.15	0.08	1.89	0.0614	0.439
BD	Oligo	CC2D1A	0.09	0.05	1.88	0.0614	0.567
BD	OPC	ADCY5	0.11	0.06	1.88	0.0614	0.301
BD	Oligo	SUCLG1	-0.06	0.03	-1.88	0.0614	0.567
BD	Oligo	GPATCH2	-0.09	0.05	-1.88	0.0614	0.567
BD	EN_L3_5_IT_2	CPD	0.11	0.06	1.88	0.0614	0.427
BD	Oligo	ECH1	-0.13	0.07	-1.88	0.0614	0.567
BD	IN_LAMP5_RELN	ARNT	-0.09	0.05	-1.88	0.0614	0.468
BD	Astro	F5	0.28	0.15	1.88	0.0614	0.327
BD	EN_L6_CT	TNR	-0.16	0.08	-1.89	0.0614	0.458
BD	EN_L3_5_IT_1	ENTPD1	0.28	0.15	1.88	0.0614	0.797
BD	EN_L6_CT	NUDC	0.22	0.12	1.89	0.0614	0.458
BD	Micro	IL11RA	-0.21	0.11	-1.88	0.0614	0.418
BD	EN_L3_5_IT_3	SLC11A2	0.10	0.05	1.88	0.0614	0.418
BD	Endo	BTNL9	0.20	0.11	1.88	0.0614	0.291
BD	PVM	NSMCE2	-0.27	0.14	-1.89	0.0614	0.741
BD	Oligo	KLHL32	0.09	0.05	1.88	0.0614	0.567
BD	IN_SST	GLRA2	-0.17	0.09	-1.88	0.0614	0.424
BD	EN_L6B	COG3	-0.12	0.06	-1.89	0.0614	0.439
BD	EN_L6B	CAPZA2	-0.11	0.06	-1.89	0.0614	0.439
BD	Micro	RGS1	-0.53	0.28	-1.88	0.0615	0.418
BD	Astro	GFRA2	0.27	0.15	1.88	0.0615	0.327
BD	Astro	SMURF2	0.13	0.07	1.88	0.0615	0.327
BD	EN_L3_5_IT_3	TRIM77	-0.45	0.24	-1.88	0.0615	0.418
BD	EN_L3_5_IT_1	LY6E	-0.22	0.12	-1.88	0.0615	0.797
BD	Astro	BRD4	0.11	0.06	1.88	0.0615	0.327
BD	EN_L6_IT_1	IKZF2	0.19	0.10	1.89	0.0615	0.846
BD	EN_L6_CT	ZBTB2	-0.29	0.15	-1.89	0.0615	0.458
BD	IN_LAMP5_RELN	PCCB	-0.10	0.05	-1.88	0.0615	0.468
BD	PC	SRP14	-0.22	0.12	-1.88	0.0615	0.434
BD	PC	HIGD1B	-0.20	0.11	-1.88	0.0615	0.434
BD	EN_L3_5_IT_1	DLEU7	0.16	0.09	1.88	0.0615	0.797
BD	EN_L6B	SECISBP2	-0.13	0.07	-1.89	0.0615	0.439
BD	IN_SST	FAM133A	-0.16	0.08	-1.88	0.0615	0.424
BD	IN_ADARB2	ERGIC1	-0.12	0.06	-1.88	0.0615	0.613
BD	EN_L6_CT	TEK	-0.28	0.15	-1.88	0.0615	0.458
BD	IN_LAMP5_LHX6	PIGH	0.21	0.11	1.88	0.0615	0.404
BD	EN_L3_5_IT_2	ENSG00000283321	0.19	0.10	1.88	0.0615	0.428
BD	IN_LAMP5_RELN	HTATIP2	-0.23	0.12	-1.88	0.0615	0.468
BD	EN_L3_5_IT_2	FERMT1	-0.28	0.15	-1.88	0.0615	0.428
BD	EN_L6_IT_2	LRIF1	0.26	0.14	1.89	0.0615	0.539
BD	EN_L3_5_IT_3	PHF24	-0.09	0.05	-1.88	0.0615	0.418
BD	Endo	EBAG9	-0.25	0.13	-1.88	0.0615	0.291
BD	IN_VIP	SORBS2	0.09	0.05	1.88	0.0615	0.431
BD	IN_LAMP5_RELN	TBCA	-0.09	0.05	-1.88	0.0615	0.468
BD	IN_PVALB_CHC	ARSB	-0.14	0.08	-1.88	0.0615	0.509
BD	IN_LAMP5_LHX6	SH3GL1	0.18	0.09	1.88	0.0615	0.404
BD	IN_ADARB2	EEPD1	-0.12	0.07	-1.88	0.0615	0.613
BD	OPC	PIP5K1C	0.13	0.07	1.88	0.0615	0.302
BD	PC	ZNF385B	-0.36	0.19	-1.88	0.0615	0.434
BD	EN_L2_3_IT	ELFN1	-0.29	0.15	-1.88	0.0615	0.991
BD	IN_PVALB	NAA16	0.08	0.04	1.88	0.0615	0.337
BD	IN_LAMP5_LHX6	RHOBTB1	-0.24	0.13	-1.88	0.0615	0.404
BD	Endo	TMEM165	0.14	0.08	1.88	0.0616	0.291
BD	Oligo	MRPL35	-0.10	0.05	-1.88	0.0616	0.567
BD	EN_L6_CT	HOOK1	0.13	0.07	1.88	0.0616	0.458
BD	IN_SST	UBR2	0.06	0.03	1.88	0.0616	0.424
BD	IN_VIP	SCAND1	-0.19	0.10	-1.88	0.0616	0.431
BD	EN_L3_5_IT_2	BRD1	-0.10	0.05	-1.88	0.0616	0.428
BD	IN_LAMP5_RELN	SLC26A4	-0.22	0.12	-1.88	0.0616	0.468
BD	IN_PVALB	CFAP74	0.14	0.07	1.88	0.0616	0.337
BD	IN_ADARB2	FAM153B	-0.24	0.13	-1.88	0.0616	0.613
BD	Oligo	MFSD6	-0.06	0.03	-1.88	0.0616	0.567
BD	EN_L3_5_IT_3	IST1	0.08	0.04	1.88	0.0616	0.418
BD	IN_LAMP5_LHX6	ADAM19	-0.15	0.08	-1.88	0.0616	0.404
BD	OPC	GCH1	0.27	0.14	1.88	0.0616	0.302
BD	EN_L2_3_IT	FAF1	-0.08	0.04	-1.88	0.0616	0.991
BD	Micro	COL5A1	-0.31	0.16	-1.88	0.0616	0.419
BD	Adaptive	RPS18	-0.63	0.33	-1.90	0.0616	0.996
BD	OPC	DIP2B	0.08	0.04	1.88	0.0616	0.302
BD	Oligo	MBLAC2	0.11	0.06	1.88	0.0616	0.567
BD	Oligo	CCDC192	-0.22	0.12	-1.88	0.0616	0.567
BD	IN_PVALB_CHC	ZNF133	-0.12	0.06	-1.88	0.0616	0.509
BD	OPC	RSBN1	0.10	0.05	1.88	0.0616	0.302
BD	EN_L6_CT	RABL3	-0.20	0.11	-1.88	0.0616	0.458
BD	EN_L2_3_IT	KIF21A	-0.08	0.04	-1.88	0.0616	0.991
BD	IN_ADARB2	LIN7B	-0.19	0.10	-1.88	0.0616	0.613
BD	Micro	DLST	-0.13	0.07	-1.88	0.0616	0.419
BD	IN_VIP	FOLH1	-0.24	0.13	-1.88	0.0616	0.432
BD	PC	POLK	0.13	0.07	1.88	0.0616	0.434
BD	EN_L2_3_IT	TRDMT1	-0.14	0.07	-1.88	0.0616	0.991
BD	PC	CCNK	0.25	0.13	1.88	0.0616	0.434
BD	IN_PVALB	CD24	-0.38	0.20	-1.88	0.0616	0.337
BD	IN_PVALB_CHC	PDIA2	0.19	0.10	1.88	0.0617	0.509
BD	EN_L6B	NAV1	-0.13	0.07	-1.89	0.0617	0.44
BD	EN_L3_5_IT_3	UBASH3B	-0.21	0.11	-1.88	0.0617	0.418
BD	EN_L6_CT	REL	0.15	0.08	1.88	0.0617	0.458
BD	IN_PVALB	POSTN	-0.18	0.09	-1.88	0.0617	0.337
BD	SMC	HEYL	-0.60	0.32	-1.89	0.0617	0.995
BD	EN_L6B	FBRSL1	-0.15	0.08	-1.88	0.0617	0.44
BD	EN_L3_5_IT_3	ADRA1D	-0.34	0.18	-1.88	0.0617	0.418
BD	Endo	ZNF808	0.24	0.13	1.88	0.0617	0.292
BD	IN_VIP	ITGBL1	-0.20	0.11	-1.88	0.0617	0.432
BD	Oligo	ROCK1	-0.06	0.03	-1.88	0.0617	0.567
BD	Endo	ZFP36L1	-0.21	0.11	-1.88	0.0617	0.292
BD	IN_LAMP5_LHX6	PLEKHG1	-0.20	0.11	-1.88	0.0617	0.404
BD	IN_PVALB	ZXDB	0.21	0.11	1.88	0.0617	0.337
BD	Oligo	CGGBP1	-0.09	0.05	-1.88	0.0617	0.567
BD	IN_SST	PAAF1	0.11	0.06	1.88	0.0617	0.425
BD	EN_L6B	GNB1L	0.24	0.13	1.88	0.0617	0.44
BD	IN_VIP	BCO2	0.12	0.06	1.88	0.0617	0.432
BD	EN_L6B	CELF3	-0.14	0.08	-1.88	0.0617	0.44
BD	OPC	AKR1C1	-0.24	0.13	-1.88	0.0617	0.303
BD	EN_L6_IT_1	VPS8	-0.13	0.07	-1.88	0.0617	0.846
BD	EN_L6_CT	NPRL2	0.25	0.13	1.88	0.0617	0.458
BD	EN_L6_CT	KDM8	-0.27	0.14	-1.88	0.0617	0.458
BD	EN_L6_IT_2	ZNF331	0.20	0.11	1.89	0.0617	0.539
BD	EN_L3_5_IT_3	SPSB1	0.22	0.12	1.88	0.0617	0.418
BD	EN_L6_CT	RNF138	0.13	0.07	1.88	0.0617	0.458
BD	Endo	NREP	-0.21	0.11	-1.88	0.0617	0.292
BD	EN_L6_IT_1	PLA2G7	-0.21	0.11	-1.88	0.0617	0.846
BD	Adaptive	AEBP2	0.48	0.25	1.89	0.0618	0.996
BD	IN_ADARB2	MTOR	-0.08	0.04	-1.88	0.0618	0.613
BD	OPC	RAP1A	0.08	0.04	1.88	0.0618	0.303
BD	EN_L6_CT	RIPOR1	-0.14	0.07	-1.88	0.0618	0.458
BD	EN_L2_3_IT	PPP1R3A	-0.32	0.17	-1.88	0.0618	0.991
BD	IN_PVALB	NDUFB11	-0.16	0.08	-1.88	0.0618	0.337
BD	EN_L6B	PTPN12	0.11	0.06	1.88	0.0618	0.44
BD	EN_L3_5_IT_3	COG4	0.10	0.05	1.88	0.0618	0.418
BD	IN_VIP	POLR2M	-0.14	0.08	-1.88	0.0618	0.432
BD	EN_L6_IT_1	SCAPER	0.10	0.05	1.88	0.0618	0.846
BD	Astro	WDR89	0.14	0.07	1.88	0.0618	0.329
BD	IN_ADARB2	CTCF	-0.13	0.07	-1.88	0.0618	0.613
BD	Micro	MED13	-0.07	0.04	-1.88	0.0618	0.42
BD	Micro	RELCH	-0.09	0.05	-1.88	0.0618	0.42
BD	EN_L6_IT_2	ST13	0.17	0.09	1.88	0.0618	0.539
BD	IN_LAMP5_LHX6	IGSF10	-0.24	0.13	-1.88	0.0618	0.404
BD	EN_L6_IT_2	AKAP12	0.15	0.08	1.88	0.0618	0.539
BD	Endo	INTS3	-0.18	0.10	-1.88	0.0618	0.292
BD	IN_LAMP5_RELN	BCL2L11	0.18	0.10	1.88	0.0618	0.469
BD	PC	LENG8	0.16	0.09	1.88	0.0618	0.434
BD	EN_L3_5_IT_1	KCNMA1	-0.11	0.06	-1.88	0.0618	0.798
BD	Endo	RPP30	-0.24	0.13	-1.88	0.0618	0.292
BD	EN_L3_5_IT_3	CMC1	-0.08	0.04	-1.88	0.0618	0.418
BD	EN_L6_CT	APPL1	0.10	0.06	1.88	0.0618	0.458
BD	IN_SST	NEU3	0.10	0.05	1.88	0.0618	0.425
BD	EN_L3_5_IT_2	ARFGEF2	0.08	0.04	1.88	0.0618	0.429
BD	EN_L3_5_IT_2	CD164	-0.11	0.06	-1.88	0.0618	0.429
BD	EN_L6_IT_2	CAT	-0.27	0.14	-1.88	0.0618	0.539
BD	Astro	ZSCAN12	0.14	0.07	1.88	0.0618	0.329
BD	IN_LAMP5_LHX6	CNTROB	0.27	0.14	1.88	0.0618	0.404
BD	EN_L6_CT	TEX48	0.34	0.18	1.88	0.0618	0.458
BD	IN_PVALB	NLRP1	-0.26	0.14	-1.88	0.0618	0.337
BD	IN_VIP	CEP83	-0.10	0.05	-1.88	0.0618	0.432
BD	EN_L3_5_IT_3	ENSG00000285749	-0.18	0.09	-1.88	0.0618	0.418
BD	IN_LAMP5_LHX6	PRDM5	-0.18	0.10	-1.88	0.0618	0.404
BD	EN_L5_ET	GRIN2B	-1.05	0.51	-2.05	0.0618	0.502
BD	EN_L5_6_NP	RHPN2	0.33	0.18	1.88	0.0618	0.554
BD	EN_L2_3_IT	DCBLD1	0.14	0.08	1.88	0.0618	0.991
BD	EN_L5_6_NP	ATG7	-0.09	0.05	-1.88	0.0618	0.554
BD	IN_LAMP5_LHX6	TMEM87B	0.18	0.10	1.88	0.0618	0.404
BD	IN_PVALB	QSOX2	-0.11	0.06	-1.88	0.0618	0.337
BD	IN_PVALB	AGPAT1	-0.13	0.07	-1.88	0.0618	0.337
BD	IN_SST	RUNDC1	-0.15	0.08	-1.88	0.0618	0.425
BD	IN_ADARB2	APC2	-0.13	0.07	-1.88	0.0618	0.614
BD	Endo	SPTLC3	-0.30	0.16	-1.88	0.0618	0.292
BD	IN_PVALB	TUBE1	0.07	0.04	1.88	0.0619	0.337
BD	IN_SST	DGKK	-0.33	0.18	-1.88	0.0619	0.425
BD	Astro	HIPK4	0.32	0.17	1.88	0.0619	0.329
BD	IN_VIP	KCNK9	-0.14	0.07	-1.88	0.0619	0.432
BD	EN_L3_5_IT_2	SPRY3	-0.11	0.06	-1.88	0.0619	0.429
BD	OPC	LAMTOR4	-0.11	0.06	-1.88	0.0619	0.303
BD	Adaptive	CELF2	0.33	0.17	1.89	0.0619	0.996
BD	EN_L3_5_IT_2	NEMF	0.07	0.04	1.88	0.0619	0.429
BD	Astro	TRAPPC13	-0.09	0.05	-1.88	0.0619	0.329
BD	IN_SST	ARHGAP15	-0.37	0.20	-1.88	0.0619	0.425
BD	EN_L6B	USP15	-0.08	0.04	-1.88	0.0619	0.441
BD	EN_L6_CT	PRRG3	0.17	0.09	1.88	0.0619	0.458
BD	EN_L6_IT_2	RAD51C	0.20	0.11	1.88	0.0619	0.539
BD	Oligo	HNRNPUL2-BSCL2	0.28	0.15	1.88	0.0619	0.568
BD	IN_SST	CAPS2	-0.11	0.06	-1.88	0.0619	0.425
BD	EN_L6_IT_2	N4BP2L2	0.11	0.06	1.88	0.0619	0.539
BD	EN_L3_5_IT_1	FREM2	-0.40	0.21	-1.88	0.0619	0.798
BD	OPC	SYTL4	0.18	0.10	1.88	0.0619	0.303
BD	EN_L3_5_IT_1	ADAM10	-0.10	0.05	-1.88	0.0619	0.798
BD	Endo	LRIG3	-0.28	0.15	-1.88	0.0619	0.292
BD	IN_PVALB_CHC	SLC1A6	-0.24	0.13	-1.88	0.0619	0.511
BD	EN_L2_3_IT	KCTD16	-0.11	0.06	-1.88	0.0619	0.991
BD	PC	EP300	0.13	0.07	1.88	0.0619	0.434
BD	PC	SEMA4B	0.27	0.15	1.88	0.0619	0.434
BD	EN_L3_5_IT_3	PLOD1	0.15	0.08	1.88	0.0619	0.418
BD	IN_PVALB	RNF10	0.07	0.04	1.88	0.0619	0.338
BD	EN_L3_5_IT_3	UBFD1	-0.11	0.06	-1.88	0.0619	0.418
BD	IN_PVALB	USP34	0.06	0.03	1.88	0.0619	0.338
BD	EN_L2_3_IT	MCCC2	0.13	0.07	1.88	0.0619	0.991
BD	EN_L3_5_IT_2	ASMTL	-0.12	0.07	-1.88	0.0619	0.429
BD	EN_L5_6_NP	PITPNM1	-0.22	0.11	-1.88	0.0619	0.554
BD	IN_LAMP5_RELN	PFKFB4	0.15	0.08	1.88	0.0619	0.47
BD	IN_PVALB	ADPGK	0.09	0.05	1.88	0.0619	0.338
BD	EN_L3_5_IT_2	BCO2	0.14	0.07	1.88	0.062	0.429
BD	EN_L3_5_IT_3	GABRR1	-0.26	0.14	-1.88	0.062	0.418
BD	EN_L6_IT_1	GALNT10	0.21	0.11	1.88	0.062	0.846
BD	EN_L6_IT_2	SPTLC2	-0.17	0.09	-1.88	0.062	0.539
BD	Micro	ENSG00000256591	0.14	0.08	1.88	0.062	0.421
BD	EN_L3_5_IT_1	ARL17B	0.53	0.28	1.88	0.062	0.798
BD	IN_SST	IRAK3	0.33	0.18	1.88	0.062	0.425
BD	EN_L5_6_NP	RAD1	-0.22	0.12	-1.88	0.062	0.554
BD	EN_L5_6_NP	IPCEF1	-0.20	0.11	-1.88	0.062	0.554
BD	EN_L3_5_IT_3	ZC3H13	-0.09	0.05	-1.88	0.062	0.418
BD	Oligo	SPDYE5	-0.19	0.10	-1.88	0.062	0.569
BD	IN_LAMP5_LHX6	NFATC3	0.15	0.08	1.88	0.062	0.404
BD	IN_SST	GLCCI1	0.10	0.05	1.88	0.062	0.425
BD	Endo	ENAH	-0.18	0.09	-1.88	0.062	0.292
BD	EN_L2_3_IT	CSAD	-0.10	0.05	-1.88	0.062	0.991
BD	OPC	UBE3C	0.07	0.04	1.88	0.062	0.303
BD	EN_L3_5_IT_3	GALNT14	-0.19	0.10	-1.88	0.062	0.418
BD	IN_SST	DENND6B	0.10	0.05	1.88	0.062	0.425
BD	IN_ADARB2	KANSL1	0.17	0.09	1.88	0.062	0.615
BD	EN_L6_IT_1	GRAMD4	-0.14	0.08	-1.88	0.062	0.846
BD	EN_L3_5_IT_3	CKAP2	0.14	0.07	1.88	0.062	0.418
BD	EN_L3_5_IT_3	KCNJ6	-0.11	0.06	-1.88	0.062	0.418
BD	Astro	JPH1	0.18	0.09	1.88	0.062	0.329
BD	OPC	IL17RB	0.11	0.06	1.88	0.062	0.303
BD	EN_L6_IT_1	HS3ST5	-0.16	0.08	-1.88	0.062	0.846
BD	IN_VIP	ZNF776	-0.12	0.06	-1.88	0.062	0.433
BD	OPC	SOCS4	0.14	0.07	1.88	0.062	0.303
BD	VLMC	HNRNPL	-0.30	0.16	-1.88	0.062	0.996
BD	OPC	TAFA2	-0.10	0.05	-1.88	0.062	0.303
BD	EN_L6_CT	NOXRED1	0.27	0.14	1.88	0.062	0.458
BD	Endo	SLC25A27	-0.17	0.09	-1.88	0.062	0.292
BD	Astro	DNAJB11	-0.18	0.10	-1.88	0.0621	0.329
BD	Endo	SCPEP1	-0.26	0.14	-1.88	0.0621	0.292
BD	Endo	PDE5A	-0.24	0.13	-1.88	0.0621	0.292
BD	EN_L5_ET	NAALAD2	1.31	0.64	2.05	0.0621	0.503
BD	EN_L6B	SYT17	0.35	0.19	1.88	0.0621	0.441
BD	IN_LAMP5_RELN	YWHAE	-0.08	0.04	-1.88	0.0621	0.471
BD	EN_L6_CT	AMPH	0.11	0.06	1.88	0.0621	0.458
BD	EN_L6B	SENP7	-0.11	0.06	-1.88	0.0621	0.441
BD	EN_L6_IT_2	CAB39	-0.13	0.07	-1.88	0.0621	0.539
BD	EN_L6_CT	CCDC174	0.15	0.08	1.88	0.0621	0.458
BD	IN_VIP	ZNF93	0.16	0.09	1.88	0.0621	0.433
BD	Astro	CACNA2D3	0.28	0.15	1.88	0.0621	0.329
BD	OPC	ITGB1BP1	0.09	0.05	1.88	0.0621	0.303
BD	Oligo	ENSG00000249773	-0.13	0.07	-1.88	0.0621	0.57
BD	EN_L6_CT	SMIM8	0.12	0.06	1.88	0.0621	0.458
BD	IN_SST	TBCC	-0.22	0.12	-1.88	0.0621	0.426
BD	IN_ADARB2	TRPC1	0.09	0.05	1.88	0.0621	0.615
BD	EN_L3_5_IT_1	NCAM1	-0.11	0.06	-1.88	0.0621	0.798
BD	EN_L5_6_NP	DPP7	0.15	0.08	1.88	0.0621	0.555
BD	PVM	NIPBL	-0.21	0.11	-1.89	0.0621	0.743
BD	Astro	DUS3L	0.22	0.12	1.88	0.0621	0.329
BD	EN_L6_IT_1	THADA	-0.11	0.06	-1.88	0.0621	0.846
BD	EN_L6_IT_1	PTPN12	0.11	0.06	1.88	0.0621	0.846
BD	EN_L3_5_IT_2	SLC35C1	-0.24	0.13	-1.88	0.0621	0.43
BD	Endo	RPL41	-0.15	0.08	-1.88	0.0621	0.292
BD	EN_L6_IT_1	ACMSD	-0.31	0.16	-1.88	0.0621	0.846
BD	OPC	SLC50A1	0.18	0.10	1.88	0.0621	0.303
BD	IN_PVALB	ZNF821	0.08	0.04	1.88	0.0621	0.338
BD	EN_L6_IT_1	CRACD	0.30	0.16	1.88	0.0621	0.846
BD	EN_L6_IT_2	ZBTB41	-0.15	0.08	-1.88	0.0621	0.539
BD	EN_L3_5_IT_3	KCNH1	-0.11	0.06	-1.88	0.0621	0.419
BD	EN_L3_5_IT_1	NOVA2	0.14	0.07	1.88	0.0621	0.798
BD	EN_L3_5_IT_2	CD27	0.28	0.15	1.88	0.0621	0.43
BD	OPC	CIITA	0.24	0.13	1.88	0.0621	0.303
BD	EN_L3_5_IT_3	CREM	-0.11	0.06	-1.88	0.0621	0.419
BD	Endo	NEK6	0.31	0.16	1.88	0.0622	0.292
BD	EN_L6B	GALNT6	0.24	0.13	1.88	0.0622	0.441
BD	OPC	STOML2	-0.19	0.10	-1.88	0.0622	0.303
BD	IN_PVALB_CHC	PID1	-0.21	0.11	-1.88	0.0622	0.512
BD	EN_L6_IT_1	SATB2	-0.11	0.06	-1.88	0.0622	0.846
BD	EN_L5_6_NP	MKRN1	0.13	0.07	1.88	0.0622	0.555
BD	EN_L6_CT	CLCN2	0.26	0.14	1.88	0.0622	0.458
BD	EN_L3_5_IT_1	TBC1D12	-0.14	0.08	-1.88	0.0622	0.798
BD	IN_PVALB	FBXO46	0.14	0.07	1.88	0.0622	0.338
BD	IN_VIP	STOM	0.16	0.08	1.88	0.0622	0.434
BD	Oligo	RPL41	-0.11	0.06	-1.88	0.0622	0.57
BD	IN_VIP	LRRC7	0.08	0.04	1.88	0.0622	0.434
BD	OPC	MYO5C	-0.17	0.09	-1.88	0.0622	0.303
BD	Oligo	ZDHHC21	-0.09	0.05	-1.88	0.0622	0.57
BD	IN_SST	GEMIN5	0.10	0.05	1.88	0.0622	0.426
BD	EN_L6_CT	C15orf65	-0.29	0.15	-1.88	0.0622	0.458
BD	EN_L6B	SLC5A4	0.35	0.18	1.88	0.0622	0.441
BD	Micro	PREP	0.12	0.06	1.88	0.0622	0.422
BD	EN_L6B	ANKRD52	-0.17	0.09	-1.88	0.0622	0.441
BD	Astro	H3-3B	-0.22	0.12	-1.88	0.0622	0.33
BD	EN_L3_5_IT_2	PHKA2	0.12	0.07	1.88	0.0622	0.43
BD	EN_L2_3_IT	SEPTIN6	0.13	0.07	1.88	0.0622	0.991
BD	EN_L5_ET	FAM172A	-1.16	0.57	-2.05	0.0622	0.503
BD	IN_VIP	N4BP2L1	0.07	0.04	1.88	0.0622	0.434
BD	EN_L6_CT	DDA1	0.24	0.13	1.88	0.0622	0.458
BD	EN_L6_IT_2	ADCY10	0.33	0.18	1.88	0.0622	0.539
BD	EN_L3_5_IT_1	SERPINE2	-0.33	0.18	-1.88	0.0622	0.798
BD	IN_PVALB	RGPD8	0.14	0.08	1.88	0.0622	0.338
BD	IN_LAMP5_RELN	PITPNM1	-0.18	0.10	-1.88	0.0622	0.471
BD	IN_SST	SLC45A4	0.13	0.07	1.88	0.0622	0.426
BD	EN_L6B	RBIS	0.19	0.10	1.88	0.0622	0.441
BD	EN_L2_3_IT	TMEM215	-0.41	0.22	-1.88	0.0622	0.991
BD	IN_PVALB	HES6	-0.19	0.10	-1.88	0.0622	0.338
BD	EN_L3_5_IT_2	SMUG1	0.17	0.09	1.88	0.0623	0.43
BD	EN_L5_ET	PIGB	-1.85	0.91	-2.05	0.0623	0.503
BD	IN_PVALB	ALKBH1	0.10	0.05	1.88	0.0623	0.338
BD	IN_PVALB	IMPG1	-0.28	0.15	-1.88	0.0623	0.338
BD	EN_L3_5_IT_3	MALT1	0.08	0.04	1.88	0.0623	0.419
BD	Oligo	PHF10	-0.08	0.04	-1.88	0.0623	0.57
BD	PVM	PIP5K1A	0.36	0.19	1.88	0.0623	0.743
BD	IN_SST	MPPED1	-0.10	0.05	-1.88	0.0623	0.426
BD	Endo	OSBP2	0.24	0.13	1.88	0.0623	0.292
BD	IN_PVALB_CHC	ETV3	-0.25	0.13	-1.88	0.0623	0.512
BD	PC	HACL1	0.25	0.13	1.88	0.0623	0.437
BD	IN_PVALB_CHC	CHST11	0.23	0.13	1.88	0.0623	0.512
BD	IN_PVALB_CHC	AREL1	-0.17	0.09	-1.88	0.0623	0.512
BD	Oligo	HAT1	0.06	0.03	1.88	0.0623	0.57
BD	IN_SST	DBF4B	0.15	0.08	1.88	0.0623	0.426
BD	EN_L3_5_IT_1	URB2	-0.21	0.11	-1.88	0.0623	0.798
BD	Endo	VRK1	-0.23	0.13	-1.88	0.0623	0.292
BD	OPC	HEPACAM	-0.09	0.05	-1.88	0.0623	0.304
BD	Micro	HP1BP3	-0.15	0.08	-1.88	0.0623	0.422
BD	IN_LAMP5_RELN	SMAD3	-0.27	0.14	-1.88	0.0623	0.471
BD	Micro	RAB11A	-0.21	0.11	-1.88	0.0623	0.422
BD	IN_VIP	EGR1	-0.66	0.35	-1.88	0.0623	0.434
BD	IN_SST	CHCHD2	-0.15	0.08	-1.88	0.0623	0.426
BD	IN_PVALB	SFXN2	0.14	0.08	1.88	0.0623	0.339
BD	EN_L3_5_IT_2	HROB	0.24	0.13	1.88	0.0623	0.431
BD	IN_SST	RNF187	-0.15	0.08	-1.88	0.0623	0.426
BD	EN_L5_6_NP	TNS2	0.27	0.15	1.88	0.0623	0.555
BD	EN_L5_6_NP	PAN2	0.18	0.09	1.88	0.0623	0.555
BD	EN_L6B	VMP1	0.11	0.06	1.88	0.0623	0.441
BD	IN_LAMP5_RELN	RPS8	-0.15	0.08	-1.88	0.0623	0.471
BD	IN_LAMP5_LHX6	WASHC2C	-0.15	0.08	-1.88	0.0623	0.406
BD	IN_SST	HELB	0.18	0.10	1.88	0.0623	0.426
BD	EN_L3_5_IT_3	ENSG00000274322	0.16	0.08	1.88	0.0623	0.42
BD	Astro	PTPRU	0.24	0.13	1.88	0.0623	0.33
BD	EN_L6_CT	NEXN	0.23	0.12	1.88	0.0623	0.459
BD	IN_VIP	SRBD1	-0.11	0.06	-1.88	0.0623	0.434
BD	IN_ADARB2	OSTM1	-0.10	0.05	-1.88	0.0623	0.617
BD	EN_L6_IT_1	PEX7	-0.18	0.10	-1.88	0.0624	0.846
BD	EN_L6_IT_2	TSHZ1	0.29	0.16	1.88	0.0624	0.539
BD	IN_SST	PI4KA	0.06	0.03	1.88	0.0624	0.426
BD	IN_LAMP5_RELN	GNL2	-0.18	0.10	-1.88	0.0624	0.471
BD	EN_L3_5_IT_2	TBC1D5	-0.08	0.04	-1.88	0.0624	0.431
BD	EN_L5_6_NP	ZFP90	0.10	0.06	1.88	0.0624	0.555
BD	EN_L3_5_IT_1	TCEAL2	-0.17	0.09	-1.88	0.0624	0.798
BD	IN_VIP	AGBL4	0.07	0.04	1.88	0.0624	0.434
BD	IN_PVALB	SAMD14	0.14	0.08	1.88	0.0624	0.339
BD	EN_L6B	KLHL28	0.17	0.09	1.88	0.0624	0.441
BD	EN_L6B	CHD2	0.11	0.06	1.88	0.0624	0.441
BD	EN_L3_5_IT_1	SLC10A1	-0.30	0.16	-1.88	0.0624	0.798
BD	EN_L6B	CBLL1	-0.20	0.11	-1.88	0.0624	0.441
BD	EN_L6_CT	ATP13A4	0.22	0.12	1.88	0.0624	0.459
BD	IN_PVALB	GP6	0.18	0.09	1.88	0.0624	0.339
BD	Astro	CIART	-0.24	0.13	-1.88	0.0624	0.33
BD	EN_L6B	MRPS11	0.18	0.10	1.88	0.0624	0.441
BD	IN_LAMP5_LHX6	NCOA5	-0.18	0.09	-1.88	0.0624	0.406
BD	EN_L5_ET	NEBL	1.01	0.50	2.05	0.0624	0.503
BD	IN_PVALB_CHC	ZFR2	0.13	0.07	1.88	0.0624	0.512
BD	IN_LAMP5_LHX6	GNB3	0.28	0.15	1.88	0.0624	0.406
BD	EN_L6_IT_2	RPS27A	0.20	0.11	1.88	0.0624	0.539
BD	IN_ADARB2	ANO4	-0.10	0.05	-1.88	0.0624	0.617
BD	EN_L3_5_IT_2	TTF2	0.15	0.08	1.88	0.0624	0.431
BD	Micro	H1-10	-0.26	0.14	-1.88	0.0624	0.422
BD	IN_PVALB	MLXIPL	0.09	0.05	1.88	0.0624	0.339
BD	Endo	MYH9	0.18	0.10	1.88	0.0624	0.293
BD	EN_L6B	SORL1	-0.11	0.06	-1.88	0.0624	0.441
BD	PC	XRCC5	0.15	0.08	1.88	0.0624	0.437
BD	Oligo	FAM204A	-0.06	0.03	-1.88	0.0624	0.571
BD	EN_L6_IT_2	MN1	-0.47	0.25	-1.88	0.0624	0.539
BD	EN_L6_IT_2	RXRB	-0.24	0.13	-1.88	0.0624	0.539
BD	OPC	KIAA1614	-0.17	0.09	-1.88	0.0624	0.304
BD	EN_L3_5_IT_1	ARL10	0.13	0.07	1.88	0.0624	0.798
BD	IN_LAMP5_LHX6	LRRC58	0.15	0.08	1.88	0.0624	0.406
BD	EN_L3_5_IT_3	BMPR1A	-0.08	0.04	-1.88	0.0624	0.42
BD	EN_L3_5_IT_3	FAM234B	0.10	0.06	1.88	0.0624	0.42
BD	EN_L5_ET	ERG	-1.29	0.63	-2.05	0.0624	0.503
BD	Oligo	CCDC68	0.27	0.14	1.88	0.0625	0.571
BD	EN_L3_5_IT_2	TMOD1	0.11	0.06	1.88	0.0625	0.431
BD	IN_LAMP5_RELN	KCNC1	0.07	0.04	1.88	0.0625	0.471
BD	EN_L2_3_IT	EIF2AK1	0.10	0.05	1.88	0.0625	0.991
BD	IN_LAMP5_RELN	CHPF2	-0.21	0.11	-1.88	0.0625	0.471
BD	IN_ADARB2	RANGAP1	-0.17	0.09	-1.88	0.0625	0.617
BD	Endo	TET3	-0.21	0.11	-1.88	0.0625	0.293
BD	IN_PVALB	ENSG00000239920	-0.38	0.20	-1.88	0.0625	0.339
BD	EN_L6B	ANKLE2	-0.14	0.08	-1.88	0.0625	0.441
BD	EN_L6_IT_2	C1QL3	-0.37	0.19	-1.88	0.0625	0.539
BD	EN_L3_5_IT_3	TTC23	0.16	0.09	1.88	0.0625	0.42
BD	IN_LAMP5_RELN	EHBP1L1	0.31	0.17	1.88	0.0625	0.471
BD	EN_L5_6_NP	SPAST	-0.10	0.05	-1.88	0.0625	0.555
BD	EN_L6B	TMEM175	0.14	0.08	1.88	0.0625	0.441
BD	PC	EPB41L5	0.19	0.10	1.88	0.0625	0.437
BD	IN_VIP	TRIQK	-0.09	0.05	-1.88	0.0625	0.434
BD	EN_L6_CT	BLVRB	0.26	0.14	1.88	0.0625	0.459
BD	Astro	MITD1	0.11	0.06	1.87	0.0625	0.331
BD	Micro	RIC3	0.23	0.12	1.88	0.0625	0.423
BD	EN_L3_5_IT_3	WDR61	0.09	0.05	1.88	0.0625	0.42
BD	OPC	TMEM132A	0.15	0.08	1.87	0.0625	0.304
BD	IN_VIP	PTPRZ1	-0.11	0.06	-1.87	0.0625	0.434
BD	IN_LAMP5_LHX6	DHRS3	-0.25	0.13	-1.88	0.0625	0.407
BD	EN_L3_5_IT_2	RALGDS	-0.10	0.06	-1.88	0.0625	0.431
BD	IN_PVALB	WDR64	0.28	0.15	1.88	0.0625	0.339
BD	IN_LAMP5_RELN	PRH1	0.15	0.08	1.87	0.0625	0.471
BD	OPC	CAND2	-0.11	0.06	-1.87	0.0625	0.304
BD	EN_L3_5_IT_3	MPP1	0.11	0.06	1.88	0.0625	0.42
BD	EN_L6B	FAM135A	-0.09	0.05	-1.88	0.0625	0.441
BD	OPC	FAAH2	-0.13	0.07	-1.87	0.0625	0.304
BD	EN_L6_IT_1	CTDSPL	-0.12	0.07	-1.88	0.0625	0.846
BD	VLMC	BLMH	0.30	0.16	1.88	0.0625	0.996
BD	Micro	BID	-0.16	0.09	-1.88	0.0625	0.423
BD	Endo	TRAPPC12	-0.14	0.07	-1.87	0.0625	0.293
BD	EN_L5_6_NP	DLST	0.14	0.07	1.88	0.0626	0.555
BD	Oligo	SGSM2	0.10	0.05	1.87	0.0626	0.571
BD	Micro	QPRT	-0.22	0.12	-1.88	0.0626	0.423
BD	IN_SST	BOLA1	0.22	0.12	1.87	0.0626	0.427
BD	IN_SST	REST	-0.20	0.10	-1.87	0.0626	0.427
BD	IN_PVALB	ZNF131	0.06	0.03	1.87	0.0626	0.339
BD	IN_LAMP5_RELN	ENSG00000285791	0.24	0.13	1.87	0.0626	0.471
BD	OPC	SLC14A2	0.21	0.11	1.87	0.0626	0.304
BD	EN_L3_5_IT_3	RFX7	-0.08	0.04	-1.88	0.0626	0.42
BD	IN_VIP	FAM214A	0.08	0.04	1.87	0.0626	0.435
BD	EN_L3_5_IT_3	HARS1	0.08	0.04	1.88	0.0626	0.42
BD	EN_L3_5_IT_2	LSM10	-0.17	0.09	-1.88	0.0626	0.431
BD	IN_PVALB_CHC	DPY19L1	-0.13	0.07	-1.87	0.0626	0.513
BD	PC	LONRF1	0.23	0.12	1.87	0.0626	0.437
BD	EN_L3_5_IT_2	BRAF	-0.07	0.04	-1.88	0.0626	0.431
BD	SMC	RDX	-0.41	0.22	-1.89	0.0626	0.995
BD	IN_LAMP5_RELN	NFATC3	0.11	0.06	1.87	0.0626	0.471
BD	EN_L6B	RAB11FIP1	0.21	0.11	1.88	0.0626	0.441
BD	EN_L3_5_IT_3	CLK4	-0.09	0.05	-1.88	0.0626	0.42
BD	IN_PVALB_CHC	LIPA	0.15	0.08	1.87	0.0626	0.513
BD	Oligo	LMLN2	0.33	0.18	1.87	0.0626	0.571
BD	EN_L5_6_NP	SLF1	0.11	0.06	1.88	0.0626	0.555
BD	IN_PVALB_CHC	BRIP1	0.35	0.19	1.87	0.0626	0.513
BD	IN_SST	ITGB1BP1	0.08	0.04	1.87	0.0626	0.427
BD	EN_L5_6_NP	PKNOX1	-0.13	0.07	-1.88	0.0626	0.555
BD	IN_ADARB2	EML6	-0.13	0.07	-1.88	0.0626	0.618
BD	EN_L6B	FAM184B	0.28	0.15	1.88	0.0626	0.441
BD	IN_ADARB2	PDSS1	-0.13	0.07	-1.88	0.0626	0.618
BD	Endo	METTL15	-0.15	0.08	-1.87	0.0626	0.293
BD	IN_SST	CIAO2A	0.13	0.07	1.87	0.0626	0.427
BD	EN_L6_IT_1	RPS4Y1	-0.24	0.13	-1.88	0.0626	0.846
BD	Oligo	LRRC47	-0.09	0.05	-1.87	0.0626	0.571
BD	OPC	MAN1A2	-0.07	0.04	-1.87	0.0626	0.305
BD	IN_PVALB	LEO1	-0.09	0.05	-1.87	0.0626	0.339
BD	EN_L3_5_IT_3	ZCRB1	0.12	0.06	1.87	0.0626	0.42
BD	IN_VIP	NRXN1	-0.08	0.04	-1.87	0.0626	0.435
BD	IN_SST	SHISA7	-0.11	0.06	-1.87	0.0626	0.427
BD	EN_L6_IT_2	SPATA5	-0.18	0.10	-1.88	0.0627	0.539
BD	IN_PVALB	FCSK	0.13	0.07	1.87	0.0627	0.339
BD	EN_L6_IT_2	TMEM259	-0.19	0.10	-1.88	0.0627	0.539
BD	EN_L6_IT_2	KIFBP	-0.18	0.09	-1.88	0.0627	0.539
BD	IN_VIP	WASF2	0.09	0.05	1.87	0.0627	0.435
BD	Oligo	GABRR1	-0.25	0.13	-1.87	0.0627	0.571
BD	IN_LAMP5_LHX6	AASS	0.28	0.15	1.87	0.0627	0.407
BD	EN_L5_6_NP	CCM2	0.14	0.08	1.88	0.0627	0.555
BD	Oligo	RABAC1	-0.13	0.07	-1.87	0.0627	0.571
BD	EN_L3_5_IT_2	OSGIN2	0.12	0.06	1.87	0.0627	0.431
BD	EN_L6_CT	CHMP1A	0.22	0.12	1.88	0.0627	0.46
BD	EN_L3_5_IT_2	OOSP3	0.24	0.13	1.87	0.0627	0.431
BD	IN_PVALB	METTL22	0.10	0.05	1.87	0.0627	0.339
BD	EN_L6_CT	OTOGL	-0.33	0.18	-1.88	0.0627	0.46
BD	PVM	TMEM131L	-0.42	0.22	-1.88	0.0627	0.744
BD	Micro	ARRDC2	-0.19	0.10	-1.87	0.0627	0.423
BD	Endo	PCDH11Y	-0.28	0.15	-1.87	0.0627	0.293
BD	Endo	TRPM6	-0.23	0.12	-1.87	0.0627	0.293
BD	EN_L6_IT_2	DOCK2	-0.34	0.18	-1.88	0.0627	0.539
BD	EN_L3_5_IT_1	SLC39A11	-0.18	0.10	-1.87	0.0627	0.798
BD	EN_L6_CT	BCO2	0.18	0.09	1.88	0.0627	0.46
BD	EN_L6_IT_2	EXOC4	-0.11	0.06	-1.88	0.0627	0.539
BD	EN_L6B	DNAJC13	-0.12	0.07	-1.88	0.0627	0.441
BD	EN_L3_5_IT_3	EIF1AY	-0.23	0.12	-1.87	0.0627	0.42
BD	IN_ADARB2	MXRA7	-0.12	0.07	-1.87	0.0627	0.618
BD	Oligo	B4GALT1	0.16	0.08	1.87	0.0627	0.571
BD	PC	PLA2G4C	-0.24	0.13	-1.87	0.0627	0.437
BD	Adaptive	UBE2E1	0.63	0.33	1.89	0.0627	0.996
BD	EN_L3_5_IT_2	RIMS4	0.13	0.07	1.87	0.0627	0.431
BD	Astro	NCBP1	-0.09	0.05	-1.87	0.0627	0.332
BD	IN_PVALB	CUL2	0.07	0.04	1.87	0.0627	0.339
BD	EN_L3_5_IT_2	CHKB	-0.17	0.09	-1.87	0.0627	0.431
BD	OPC	MOV10L1	-0.28	0.15	-1.87	0.0628	0.305
BD	IN_PVALB	RPL18	-0.10	0.05	-1.87	0.0628	0.339
BD	EN_L6B	SHC4	-0.44	0.23	-1.88	0.0628	0.441
BD	Adaptive	GNA13	-0.65	0.34	-1.89	0.0628	0.996
BD	IN_PVALB_CHC	ADGRB2	0.24	0.13	1.87	0.0628	0.513
BD	EN_L5_6_NP	TEK	0.29	0.15	1.87	0.0628	0.556
BD	IN_VIP	SLC22A24	-0.20	0.11	-1.87	0.0628	0.435
BD	EN_L6_CT	PAQR3	0.13	0.07	1.88	0.0628	0.46
BD	IN_SST	LMO3	-0.19	0.10	-1.87	0.0628	0.427
BD	Astro	ZRANB3	0.09	0.05	1.87	0.0628	0.332
BD	EN_L6_IT_2	TRHDE	-0.12	0.06	-1.88	0.0628	0.539
BD	EN_L6B	MANEA	-0.20	0.11	-1.88	0.0628	0.441
BD	EN_L3_5_IT_2	COG1	-0.09	0.05	-1.87	0.0628	0.431
BD	Oligo	SNX5	-0.08	0.04	-1.87	0.0628	0.571
BD	EN_L3_5_IT_3	FAAH	0.13	0.07	1.87	0.0628	0.42
BD	EN_L2_3_IT	PHF7	0.13	0.07	1.87	0.0628	0.991
BD	EN_L6_IT_2	KLHL26	0.33	0.17	1.88	0.0628	0.539
BD	IN_PVALB_CHC	KCNH7	-0.10	0.06	-1.87	0.0628	0.513
BD	IN_SST	ADO	-0.20	0.11	-1.87	0.0628	0.427
BD	EN_L5_ET	ARHGEF3	-1.08	0.53	-2.04	0.0628	0.505
BD	EN_L6_IT_2	MSANTD1	-0.32	0.17	-1.88	0.0628	0.539
BD	Endo	OAS2	-0.27	0.15	-1.87	0.0628	0.293
BD	IN_PVALB_CHC	REEP3	-0.16	0.09	-1.87	0.0628	0.513
BD	IN_SST	ITGA11	0.30	0.16	1.87	0.0628	0.427
BD	EN_L2_3_IT	ANKRD16	0.11	0.06	1.87	0.0628	0.991
BD	IN_VIP	HMGA1	-0.14	0.08	-1.87	0.0628	0.436
BD	IN_ADARB2	JAK3	-0.24	0.13	-1.87	0.0628	0.619
BD	OPC	NKAPD1	0.13	0.07	1.87	0.0628	0.305
BD	EN_L6_IT_1	ARHGAP6	0.33	0.18	1.88	0.0628	0.846
BD	PC	CSNK1A1	0.16	0.09	1.87	0.0628	0.437
BD	IN_LAMP5_RELN	ARFGAP1	-0.14	0.08	-1.87	0.0628	0.473
BD	IN_PVALB	CR1L	-0.26	0.14	-1.87	0.0628	0.34
BD	IN_PVALB	OSBPL3	-0.08	0.04	-1.87	0.0628	0.34
BD	PC	COPG2	-0.26	0.14	-1.87	0.0628	0.437
BD	EN_L6_IT_1	MSANTD4	0.18	0.09	1.88	0.0628	0.846
BD	EN_L3_5_IT_2	MROH1	0.09	0.05	1.87	0.0628	0.432
BD	EN_L6_IT_2	SCRG1	0.34	0.18	1.88	0.0629	0.539
BD	EN_L5_ET	TENM2	-0.99	0.48	-2.04	0.0629	0.505
BD	EN_L6_CT	RTN4	0.09	0.05	1.87	0.0629	0.46
BD	EN_L6_CT	SNTB2	-0.18	0.09	-1.87	0.0629	0.46
BD	OPC	DNAH1	-0.16	0.08	-1.87	0.0629	0.305
BD	EN_L6B	STPG2	-0.23	0.12	-1.88	0.0629	0.441
BD	EN_L3_5_IT_3	MPST	0.24	0.13	1.87	0.0629	0.421
BD	EN_L6B	REXO4	0.18	0.10	1.88	0.0629	0.441
BD	IN_LAMP5_LHX6	CIT	-0.09	0.05	-1.87	0.0629	0.408
BD	IN_VIP	ZRANB2	0.07	0.04	1.87	0.0629	0.436
BD	OPC	PCYT1B	-0.13	0.07	-1.87	0.0629	0.305
BD	OPC	UBA52	-0.11	0.06	-1.87	0.0629	0.305
BD	EN_L3_5_IT_3	NECAB1	0.14	0.07	1.87	0.0629	0.421
BD	IN_PVALB_CHC	APIP	0.17	0.09	1.87	0.0629	0.513
BD	EN_L3_5_IT_1	COMMD10	-0.14	0.08	-1.87	0.0629	0.798
BD	EN_L6_IT_2	FBRS	-0.24	0.13	-1.88	0.0629	0.539
BD	Astro	MRM3	0.19	0.10	1.87	0.0629	0.333
BD	EN_L6_IT_1	ENSG00000264324	0.29	0.15	1.87	0.0629	0.846
BD	EN_L3_5_IT_2	GORAB	-0.13	0.07	-1.87	0.0629	0.432
BD	EN_L6_CT	P4HA2	0.18	0.09	1.87	0.0629	0.46
BD	EN_L6_IT_1	GRM4	0.30	0.16	1.87	0.0629	0.846
BD	EN_L6_IT_1	NKTR	0.09	0.05	1.87	0.0629	0.846
BD	OPC	NME5	-0.16	0.08	-1.87	0.0629	0.305
BD	IN_LAMP5_RELN	TCEANC2	0.20	0.10	1.87	0.0629	0.473
BD	EN_L6B	SBK1	-0.24	0.13	-1.88	0.0629	0.441
BD	Oligo	UGP2	-0.06	0.03	-1.87	0.0629	0.572
BD	EN_L6_IT_2	ACER3	-0.18	0.09	-1.88	0.0629	0.539
BD	IN_SST	INTS6L	0.13	0.07	1.87	0.0629	0.428
BD	EN_L2_3_IT	CBARP	-0.22	0.12	-1.87	0.0629	0.991
BD	IN_PVALB_CHC	CD247	0.35	0.19	1.87	0.0629	0.513
BD	Adaptive	H3-3B	-0.90	0.48	-1.89	0.0629	0.996
BD	EN_L3_5_IT_2	RBMX2	0.11	0.06	1.87	0.063	0.432
BD	IN_LAMP5_RELN	RAF1	-0.08	0.04	-1.87	0.063	0.473
BD	Astro	GSTO2	0.15	0.08	1.87	0.063	0.333
BD	Adaptive	EIF3A	-0.52	0.28	-1.89	0.063	0.996
BD	VLMC	NIPSNAP2	-0.28	0.15	-1.88	0.063	0.996
BD	IN_LAMP5_LHX6	PRKCD	-0.25	0.13	-1.87	0.063	0.409
BD	EN_L6B	FHAD1	0.28	0.15	1.88	0.063	0.441
BD	EN_L6_IT_2	SESN3	-0.19	0.10	-1.88	0.063	0.539
BD	EN_L2_3_IT	IFT88	-0.11	0.06	-1.87	0.063	0.991
BD	EN_L3_5_IT_3	PPARA	0.21	0.11	1.87	0.063	0.421
BD	EN_L6_IT_1	SORBS1	-0.12	0.06	-1.87	0.063	0.846
BD	EN_L3_5_IT_3	OSBPL2	0.10	0.06	1.87	0.063	0.421
BD	Endo	ATF4	-0.22	0.12	-1.87	0.063	0.294
BD	IN_SST	RNF8	0.11	0.06	1.87	0.063	0.428
BD	Endo	DBI	-0.23	0.13	-1.87	0.063	0.294
BD	EN_L3_5_IT_2	BBX	0.12	0.06	1.87	0.063	0.432
BD	IN_VIP	SNTB2	-0.09	0.05	-1.87	0.063	0.436
BD	EN_L6B	C1QTNF4	-0.24	0.13	-1.88	0.063	0.441
BD	EN_L5_6_NP	ADCY10	0.24	0.13	1.87	0.063	0.557
BD	IN_VIP	SLC9C1	-0.23	0.12	-1.87	0.063	0.436
BD	EN_L6B	ZNF148	-0.08	0.04	-1.88	0.063	0.441
BD	IN_VIP	GSTCD	0.09	0.05	1.87	0.063	0.436
BD	Endo	DYNC1H1	0.14	0.07	1.87	0.063	0.294
BD	Micro	CLEC16A	0.09	0.05	1.87	0.063	0.425
BD	OPC	SQSTM1	0.12	0.06	1.87	0.063	0.306
BD	EN_L6_CT	SLC14A2	0.26	0.14	1.87	0.063	0.461
BD	OPC	WDR89	0.14	0.07	1.87	0.063	0.306
BD	IN_PVALB	SHISAL1	0.16	0.08	1.87	0.063	0.341
BD	Oligo	KAT6B	-0.08	0.04	-1.87	0.063	0.572
BD	IN_LAMP5_RELN	EPB41L3	0.10	0.05	1.87	0.063	0.473
BD	Astro	C12orf66	-0.14	0.08	-1.87	0.063	0.333
BD	EN_L6B	DDB2	0.25	0.13	1.87	0.063	0.441
BD	IN_SST	TUBB2B	-0.18	0.09	-1.87	0.063	0.428
BD	IN_LAMP5_RELN	NEGR1	-0.13	0.07	-1.87	0.063	0.473
BD	IN_PVALB	UBXN6	-0.12	0.07	-1.87	0.063	0.341
BD	Oligo	INTS7	-0.08	0.04	-1.87	0.063	0.572
BD	IN_VIP	KDM1B	0.09	0.05	1.87	0.0631	0.436
BD	Oligo	VPS52	-0.08	0.04	-1.87	0.0631	0.572
BD	EN_L3_5_IT_3	RMDN1	0.10	0.05	1.87	0.0631	0.421
BD	IN_ADARB2	NUP42	-0.14	0.07	-1.87	0.0631	0.62
BD	EN_L6_CT	PDCD4	0.14	0.08	1.87	0.0631	0.461
BD	EN_L3_5_IT_1	MMP16	-0.12	0.06	-1.87	0.0631	0.798
BD	Oligo	GNL3	-0.12	0.07	-1.87	0.0631	0.572
BD	IN_VIP	P4HA1	0.12	0.06	1.87	0.0631	0.436
BD	Endo	REEP3	0.18	0.10	1.87	0.0631	0.294
BD	IN_LAMP5_LHX6	NUDT13	0.24	0.13	1.87	0.0631	0.409
BD	EN_L6_IT_2	ZNF483	0.13	0.07	1.88	0.0631	0.539
BD	Micro	CADM2	0.20	0.11	1.87	0.0631	0.425
BD	Micro	RGS17	0.28	0.15	1.87	0.0631	0.425
BD	IN_SST	ZDHHC11	-0.35	0.19	-1.87	0.0631	0.428
BD	Micro	PPARG	0.27	0.14	1.87	0.0631	0.425
BD	EN_L3_5_IT_3	MAPKAP1	-0.08	0.04	-1.87	0.0631	0.421
BD	EN_L2_3_IT	CACNB1	-0.12	0.06	-1.87	0.0631	0.991
BD	IN_PVALB_CHC	ITGB1BP1	0.11	0.06	1.87	0.0631	0.513
BD	Astro	WDR53	0.16	0.09	1.87	0.0631	0.333
BD	VLMC	RNF19A	-0.36	0.19	-1.87	0.0631	0.996
BD	Astro	PTPN12	0.11	0.06	1.87	0.0631	0.333
BD	Endo	SPCS2	-0.16	0.08	-1.87	0.0631	0.294
BD	Micro	KDM3A	0.18	0.09	1.87	0.0631	0.425
BD	IN_VIP	LVRN	0.27	0.14	1.87	0.0631	0.436
BD	IN_PVALB_CHC	CCDC136	-0.10	0.05	-1.87	0.0631	0.513
BD	Astro	RIPOR1	0.11	0.06	1.87	0.0631	0.333
BD	Astro	AGBL5	0.15	0.08	1.87	0.0631	0.333
BD	PVM	RIMKLB	0.37	0.20	1.88	0.0631	0.745
BD	IN_LAMP5_RELN	OPN3	-0.26	0.14	-1.87	0.0631	0.473
BD	IN_SST	MAP7D1	-0.09	0.05	-1.87	0.0632	0.428
BD	EN_L2_3_IT	VGLL4	-0.12	0.07	-1.87	0.0632	0.991
BD	IN_PVALB	SMYD4	0.09	0.05	1.87	0.0632	0.341
BD	Micro	FBXL5	0.14	0.07	1.87	0.0632	0.425
BD	EN_L3_5_IT_3	FXR1	0.08	0.04	1.87	0.0632	0.421
BD	EN_L3_5_IT_1	HELQ	0.19	0.10	1.87	0.0632	0.798
BD	Astro	TMEM115	-0.21	0.11	-1.87	0.0632	0.333
BD	IN_LAMP5_RELN	CCKBR	-0.27	0.14	-1.87	0.0632	0.473
BD	EN_L6_IT_2	DHX29	0.13	0.07	1.87	0.0632	0.54
BD	EN_L3_5_IT_3	CDK5R2	-0.15	0.08	-1.87	0.0632	0.421
BD	IN_LAMP5_RELN	NDOR1	0.19	0.10	1.87	0.0632	0.473
BD	IN_SST	SLC26A6	0.28	0.15	1.87	0.0632	0.428
BD	Oligo	SDCCAG8	-0.06	0.03	-1.87	0.0632	0.572
BD	EN_L5_ET	ZFR	1.30	0.64	2.04	0.0632	0.507
BD	Endo	MPHOSPH9	-0.20	0.11	-1.87	0.0632	0.294
BD	Oligo	HEATR3	0.08	0.04	1.87	0.0632	0.572
BD	EN_L3_5_IT_3	PRSS23	0.22	0.12	1.87	0.0632	0.421
BD	EN_L6B	FAM204A	-0.10	0.05	-1.87	0.0632	0.442
BD	OPC	C12orf43	-0.20	0.11	-1.87	0.0632	0.306
BD	EN_L6_CT	FGFR2	0.33	0.18	1.87	0.0632	0.461
BD	EN_L2_3_IT	ZC3H6	0.11	0.06	1.87	0.0632	0.991
BD	IN_PVALB_CHC	TMEM50B	0.13	0.07	1.87	0.0632	0.513
BD	Oligo	PDK4	0.26	0.14	1.87	0.0632	0.572
BD	EN_L2_3_IT	THPO	-0.17	0.09	-1.87	0.0632	0.991
BD	EN_L2_3_IT	ERMN	-0.29	0.16	-1.87	0.0632	0.991
BD	Micro	NR1D2	-0.23	0.12	-1.87	0.0632	0.425
BD	EN_L3_5_IT_3	FAM214B	0.15	0.08	1.87	0.0632	0.421
BD	IN_PVALB	RIC1	0.06	0.03	1.87	0.0632	0.341
BD	EN_L6_CT	RERG	0.41	0.22	1.87	0.0632	0.461
BD	EN_L3_5_IT_1	SIMC1	0.12	0.07	1.87	0.0632	0.798
BD	Endo	ZNF283	-0.24	0.13	-1.87	0.0632	0.294
BD	IN_LAMP5_LHX6	MARCHF9	0.23	0.12	1.87	0.0632	0.409
BD	Endo	SGCB	-0.25	0.13	-1.87	0.0632	0.294
BD	EN_L2_3_IT	GPRC5B	-0.19	0.10	-1.87	0.0632	0.991
BD	Astro	CASP9	-0.14	0.08	-1.87	0.0632	0.333
BD	EN_L3_5_IT_2	DPP7	0.11	0.06	1.87	0.0632	0.433
BD	EN_L6_IT_1	BMP2K	-0.16	0.08	-1.87	0.0632	0.846
BD	EN_L6B	TUBB6	0.30	0.16	1.87	0.0632	0.442
BD	EN_L3_5_IT_1	CNN3	-0.25	0.13	-1.87	0.0632	0.798
BD	EN_L6_IT_1	THOC2	0.10	0.05	1.87	0.0632	0.846
BD	IN_PVALB	CARS2	0.09	0.05	1.87	0.0632	0.341
BD	IN_SST	SGPL1	-0.08	0.05	-1.87	0.0633	0.428
BD	EN_L3_5_IT_3	MFAP3	0.11	0.06	1.87	0.0633	0.421
BD	Oligo	RAI1	0.12	0.07	1.87	0.0633	0.572
BD	EN_L3_5_IT_3	ZKSCAN1	0.08	0.04	1.87	0.0633	0.421
BD	Astro	TMEM184C	-0.12	0.07	-1.87	0.0633	0.333
BD	EN_L2_3_IT	TANC2	-0.11	0.06	-1.87	0.0633	0.991
BD	IN_PVALB_CHC	PABPC4	0.18	0.10	1.87	0.0633	0.513
BD	IN_LAMP5_LHX6	GPC1	-0.13	0.07	-1.87	0.0633	0.409
BD	IN_ADARB2	CCDC157	-0.22	0.12	-1.87	0.0633	0.621
BD	IN_LAMP5_LHX6	RPS19	-0.15	0.08	-1.87	0.0633	0.409
BD	IN_PVALB	BAG4	0.09	0.05	1.87	0.0633	0.341
BD	IN_VIP	TRMT11	0.07	0.04	1.87	0.0633	0.436
BD	OPC	VASH1	-0.13	0.07	-1.87	0.0633	0.307
BD	EN_L5_6_NP	ADGRL3	-0.09	0.05	-1.87	0.0633	0.559
BD	EN_L6_CT	DNAH10	0.27	0.14	1.87	0.0633	0.461
BD	EN_L3_5_IT_3	CEP128	0.13	0.07	1.87	0.0633	0.421
BD	EN_L6_CT	SORCS1	-0.14	0.08	-1.87	0.0633	0.461
BD	PC	MMS22L	-0.31	0.17	-1.87	0.0633	0.439
BD	VLMC	SARS1	-0.33	0.18	-1.87	0.0633	0.996
BD	IN_PVALB_CHC	ZNF583	0.18	0.10	1.87	0.0633	0.513
BD	IN_SST	CCDC88A	0.06	0.03	1.87	0.0633	0.429
BD	IN_PVALB	NUDT5	0.07	0.04	1.87	0.0633	0.341
BD	IN_LAMP5_LHX6	ALS2	0.10	0.05	1.87	0.0633	0.409
BD	IN_PVALB_CHC	FUT11	0.26	0.14	1.87	0.0633	0.513
BD	EN_L6_IT_2	PFDN4	-0.18	0.10	-1.87	0.0633	0.54
BD	IN_ADARB2	POLR1B	-0.17	0.09	-1.87	0.0633	0.621
BD	EN_L6_IT_2	EIF4G3	-0.09	0.05	-1.87	0.0633	0.54
BD	IN_SST	ADGRG2	-0.23	0.12	-1.87	0.0633	0.429
BD	IN_VIP	RDH11	0.13	0.07	1.87	0.0633	0.436
BD	IN_LAMP5_LHX6	GRIP1	-0.09	0.05	-1.87	0.0633	0.409
BD	EN_L3_5_IT_3	TRIM45	-0.17	0.09	-1.87	0.0633	0.421
BD	IN_PVALB	TMTC3	0.08	0.04	1.87	0.0633	0.341
BD	EN_L5_6_NP	NT5C3A	0.12	0.06	1.87	0.0633	0.559
BD	IN_ADARB2	PYGO2	-0.22	0.12	-1.87	0.0634	0.621
BD	VLMC	EFCAB2	0.26	0.14	1.87	0.0634	0.996
BD	IN_PVALB_CHC	PKNOX1	-0.15	0.08	-1.87	0.0634	0.513
BD	EN_L2_3_IT	IL1RAPL1	-0.10	0.05	-1.87	0.0634	0.991
BD	IN_VIP	MAOB	0.10	0.05	1.87	0.0634	0.436
BD	IN_VIP	SELENOW	-0.09	0.05	-1.87	0.0634	0.436
BD	IN_PVALB_CHC	RANBP2	-0.10	0.05	-1.87	0.0634	0.513
BD	Endo	ANGEL2	-0.18	0.10	-1.87	0.0634	0.294
BD	EN_L3_5_IT_2	CHD3	-0.10	0.05	-1.87	0.0634	0.434
BD	EN_L5_6_NP	MIDEAS	0.18	0.09	1.87	0.0634	0.559
BD	EN_L6B	ARHGEF18	0.14	0.07	1.87	0.0634	0.442
BD	Astro	S1PR1	-0.17	0.09	-1.87	0.0634	0.334
BD	Oligo	DNAAF5	-0.09	0.05	-1.87	0.0634	0.572
BD	EN_L3_5_IT_1	WDR70	-0.09	0.05	-1.87	0.0634	0.798
BD	PC	RSRC1	0.17	0.09	1.87	0.0634	0.439
BD	Micro	ANO5	0.24	0.13	1.87	0.0634	0.425
BD	Astro	MARVELD1	-0.26	0.14	-1.87	0.0634	0.334
BD	Oligo	TXN	0.13	0.07	1.87	0.0634	0.572
BD	IN_PVALB_CHC	TPD52L1	-0.30	0.16	-1.87	0.0634	0.513
BD	EN_L6_IT_2	TMEM150C	-0.13	0.07	-1.87	0.0634	0.54
BD	EN_L3_5_IT_3	BICDL1	-0.07	0.04	-1.87	0.0634	0.421
BD	Astro	KIF1C	0.14	0.08	1.87	0.0634	0.334
BD	EN_L6B	ATP7B	-0.22	0.12	-1.87	0.0634	0.442
BD	EN_L3_5_IT_2	STRBP	-0.08	0.04	-1.87	0.0634	0.434
BD	EN_L2_3_IT	SCRIB	-0.15	0.08	-1.87	0.0634	0.991
BD	PC	SMG1	0.16	0.08	1.87	0.0634	0.439
BD	Oligo	TARS3	-0.06	0.03	-1.87	0.0634	0.572
BD	IN_PVALB	GXYLT2	-0.20	0.11	-1.87	0.0634	0.342
BD	EN_L3_5_IT_2	KIF6	-0.22	0.12	-1.87	0.0634	0.434
BD	EN_L3_5_IT_2	CDC14B	-0.13	0.07	-1.87	0.0634	0.434
BD	EN_L6_CT	CAMKV	0.16	0.09	1.87	0.0634	0.462
BD	PVM	MAPK14	0.34	0.18	1.88	0.0634	0.745
BD	EN_L6B	SAR1A	-0.13	0.07	-1.87	0.0634	0.442
BD	EN_L3_5_IT_3	RPS6KA1	0.18	0.10	1.87	0.0634	0.421
BD	EN_L5_ET	MED23	1.72	0.85	2.04	0.0634	0.507
BD	IN_VIP	MTREX	0.06	0.03	1.87	0.0634	0.436
BD	IN_VIP	SPIRE2	-0.09	0.05	-1.87	0.0634	0.436
BD	EN_L5_ET	DIP2B	1.26	0.62	2.04	0.0634	0.507
BD	Micro	CD46	-0.09	0.05	-1.87	0.0634	0.425
BD	EN_L6B	DRC1	0.33	0.17	1.87	0.0634	0.442
BD	EN_L3_5_IT_1	RCL1	0.19	0.10	1.87	0.0634	0.798
BD	IN_PVALB	ANO8	-0.09	0.05	-1.87	0.0634	0.342
BD	EN_L3_5_IT_2	SPTLC1	-0.08	0.04	-1.87	0.0634	0.434
BD	OPC	COPS3	-0.11	0.06	-1.87	0.0634	0.307
BD	EN_L2_3_IT	ADIPOR1	-0.10	0.06	-1.87	0.0635	0.991
BD	PC	DENND3	0.43	0.23	1.87	0.0635	0.439
BD	EN_L3_5_IT_1	AP5M1	0.14	0.07	1.87	0.0635	0.798
BD	Micro	SLC38A6	0.17	0.09	1.87	0.0635	0.425
BD	IN_LAMP5_LHX6	XRN1	0.09	0.05	1.87	0.0635	0.41
BD	IN_LAMP5_LHX6	SMDT1	-0.19	0.10	-1.87	0.0635	0.41
BD	EN_L6B	GMPS	-0.13	0.07	-1.87	0.0635	0.442
BD	EN_L3_5_IT_3	ENSG00000286112	0.21	0.11	1.87	0.0635	0.421
BD	OPC	BTBD10	-0.07	0.04	-1.87	0.0635	0.307
BD	EN_L3_5_IT_3	ARMC6	-0.14	0.08	-1.87	0.0635	0.421
BD	Oligo	TSHR	-0.23	0.13	-1.87	0.0635	0.572
BD	Astro	CCNI2	0.30	0.16	1.87	0.0635	0.334
BD	EN_L5_6_NP	PSPC1	-0.10	0.05	-1.87	0.0635	0.559
BD	EN_L5_6_NP	DTX4	-0.17	0.09	-1.87	0.0635	0.559
BD	EN_L3_5_IT_2	SNX29	0.09	0.05	1.87	0.0635	0.434
BD	IN_VIP	GPR137B	0.08	0.04	1.87	0.0635	0.436
BD	IN_LAMP5_RELN	PCBP4	0.23	0.12	1.87	0.0635	0.475
BD	IN_PVALB	MRPL42	-0.07	0.04	-1.87	0.0635	0.342
BD	OPC	COTL1	0.12	0.07	1.87	0.0635	0.307
BD	EN_L3_5_IT_1	KIF11	0.29	0.15	1.87	0.0635	0.798
BD	Micro	GSS	0.16	0.08	1.87	0.0635	0.425
BD	IN_VIP	ENO1	0.09	0.05	1.87	0.0635	0.436
BD	PC	CFLAR	0.14	0.08	1.87	0.0635	0.439
BD	Oligo	ABCC4	0.35	0.19	1.87	0.0635	0.572
BD	IN_VIP	ZNF75D	0.10	0.05	1.87	0.0635	0.436
BD	IN_VIP	FAM3C	-0.09	0.05	-1.87	0.0635	0.436
BD	IN_LAMP5_LHX6	LRRN1	0.12	0.07	1.87	0.0635	0.41
BD	PC	GSN	-0.16	0.09	-1.87	0.0635	0.439
BD	IN_ADARB2	SNORC	0.17	0.09	1.87	0.0635	0.621
BD	Oligo	TEKT3	0.27	0.14	1.87	0.0635	0.572
BD	IN_VIP	ARHGEF6	0.15	0.08	1.87	0.0635	0.436
BD	EN_L6B	TNFSF13B	0.21	0.11	1.87	0.0635	0.442
BD	IN_SST	KPNA4	-0.07	0.04	-1.87	0.0635	0.43
BD	EN_L3_5_IT_2	ENSG00000257767	0.29	0.16	1.87	0.0635	0.434
BD	OPC	XIAP	0.07	0.04	1.87	0.0635	0.307
BD	EN_L5_6_NP	UNK	-0.19	0.10	-1.87	0.0635	0.559
BD	EN_L3_5_IT_1	RMI1	0.20	0.11	1.87	0.0635	0.798
BD	Astro	ASCC3	0.10	0.06	1.87	0.0635	0.334
BD	IN_PVALB	MEIOSIN	0.27	0.14	1.87	0.0636	0.342
BD	IN_VIP	DENND3	-0.13	0.07	-1.87	0.0636	0.436
BD	IN_PVALB	PAPOLA	-0.08	0.04	-1.87	0.0636	0.342
BD	IN_LAMP5_RELN	TTC21B	0.08	0.04	1.87	0.0636	0.475
BD	IN_VIP	EDIL3	-0.15	0.08	-1.87	0.0636	0.436
BD	IN_PVALB_CHC	STRBP	-0.08	0.05	-1.87	0.0636	0.513
BD	IN_LAMP5_LHX6	POU6F1	-0.14	0.08	-1.87	0.0636	0.41
BD	EN_L6_IT_2	GNA12	-0.15	0.08	-1.87	0.0636	0.541
BD	IN_ADARB2	EXOSC9	0.16	0.08	1.87	0.0636	0.621
BD	EN_L3_5_IT_1	RIOK1	-0.20	0.11	-1.87	0.0636	0.798
BD	EN_L3_5_IT_2	ZNF620	0.14	0.08	1.87	0.0636	0.434
BD	EN_L5_6_NP	TNXB	0.22	0.12	1.87	0.0636	0.559
BD	IN_VIP	GCLM	0.09	0.05	1.87	0.0636	0.436
BD	EN_L3_5_IT_3	CORO2A	0.12	0.06	1.87	0.0636	0.422
BD	EN_L6_IT_2	SREBF2	-0.14	0.07	-1.87	0.0636	0.541
BD	IN_SST	IL11RA	0.14	0.08	1.87	0.0636	0.43
BD	Micro	GNB1L	0.25	0.14	1.87	0.0636	0.425
BD	EN_L6_IT_1	DNAJC28	-0.24	0.13	-1.87	0.0636	0.846
BD	IN_ADARB2	LONRF2	-0.10	0.05	-1.87	0.0636	0.621
BD	IN_SST	SPATA17	0.23	0.12	1.87	0.0636	0.43
BD	IN_PVALB_CHC	RBM45	-0.15	0.08	-1.87	0.0636	0.513
BD	Micro	AMOT	0.23	0.12	1.87	0.0636	0.425
BD	EN_L5_6_NP	HSF2BP	0.31	0.17	1.87	0.0636	0.559
BD	IN_PVALB_CHC	CHRNA5	-0.28	0.15	-1.87	0.0636	0.513
BD	IN_LAMP5_LHX6	HELLS	0.25	0.13	1.87	0.0636	0.41
BD	IN_ADARB2	FTSJ3	-0.23	0.12	-1.87	0.0636	0.621
BD	OPC	HAGH	-0.11	0.06	-1.87	0.0636	0.308
BD	Astro	MRPL10	0.20	0.11	1.87	0.0636	0.334
BD	EN_L3_5_IT_3	OCLN	-0.22	0.12	-1.87	0.0636	0.422
BD	IN_PVALB_CHC	MACROD1	0.16	0.08	1.87	0.0636	0.513
BD	Oligo	ENY2	-0.08	0.04	-1.87	0.0636	0.572
BD	IN_LAMP5_RELN	CS	-0.12	0.07	-1.87	0.0636	0.475
BD	IN_VIP	FMO5	-0.19	0.10	-1.87	0.0636	0.436
BD	IN_ADARB2	ATG7	-0.10	0.05	-1.87	0.0636	0.621
BD	IN_VIP	P2RY1	-0.30	0.16	-1.87	0.0636	0.436
BD	Micro	RAPGEFL1	0.22	0.12	1.87	0.0636	0.425
BD	EN_L3_5_IT_1	ITPKB	0.23	0.12	1.87	0.0636	0.798
BD	EN_L3_5_IT_3	DCTN3	-0.13	0.07	-1.87	0.0636	0.422
BD	IN_LAMP5_RELN	GCLC	-0.14	0.08	-1.87	0.0636	0.475
BD	OPC	SH3YL1	-0.09	0.05	-1.87	0.0636	0.308
BD	EN_L6B	GLIPR1	0.31	0.17	1.87	0.0636	0.442
BD	PC	PKNOX1	0.26	0.14	1.87	0.0636	0.439
BD	Endo	STOM	-0.23	0.12	-1.87	0.0636	0.295
BD	EN_L2_3_IT	CD53	0.33	0.17	1.87	0.0636	0.991
BD	IN_ADARB2	PMVK	-0.18	0.09	-1.87	0.0637	0.621
BD	Endo	VPS35L	-0.16	0.09	-1.87	0.0637	0.295
BD	EN_L2_3_IT	NPIPB15	-0.43	0.23	-1.87	0.0637	0.991
BD	EN_L6B	TC2N	-0.26	0.14	-1.87	0.0637	0.442
BD	EN_L6_CT	PARP11	-0.11	0.06	-1.87	0.0637	0.463
BD	Oligo	ANGPT2	-0.21	0.11	-1.87	0.0637	0.573
BD	EN_L2_3_IT	SLC4A1AP	0.10	0.05	1.87	0.0637	0.991
BD	Endo	SLU7	-0.23	0.12	-1.87	0.0637	0.295
BD	EN_L6B	FLYWCH2	0.19	0.10	1.87	0.0637	0.442
BD	EN_L6B	MAPK8	-0.10	0.05	-1.87	0.0637	0.442
BD	OPC	UGCG	0.10	0.05	1.87	0.0637	0.308
BD	IN_VIP	UBXN2B	0.08	0.04	1.87	0.0637	0.436
BD	EN_L3_5_IT_3	SLC22A17	-0.10	0.05	-1.87	0.0637	0.422
BD	IN_PVALB_CHC	ASPSCR1	-0.18	0.10	-1.87	0.0637	0.513
BD	Astro	RASSF1	0.19	0.10	1.87	0.0637	0.335
BD	Oligo	TTC21A	0.15	0.08	1.87	0.0637	0.573
BD	IN_LAMP5_RELN	GPAA1	-0.17	0.09	-1.87	0.0637	0.475
BD	EN_L6_IT_1	BTBD8	0.13	0.07	1.87	0.0637	0.846
BD	SMC	CDK14	0.44	0.23	1.88	0.0637	0.995
BD	OPC	NQO2	0.14	0.07	1.87	0.0637	0.308
BD	EN_L6B	IBTK	0.11	0.06	1.87	0.0637	0.442
BD	EN_L2_3_IT	PPIL3	0.13	0.07	1.87	0.0637	0.991
BD	IN_LAMP5_LHX6	ARMC6	-0.23	0.12	-1.87	0.0637	0.41
BD	EN_L6_CT	ZNF75D	0.20	0.11	1.87	0.0637	0.463
BD	Micro	GPX4	-0.17	0.09	-1.87	0.0637	0.425
BD	EN_L3_5_IT_1	ST3GAL6	0.09	0.05	1.87	0.0637	0.798
BD	IN_LAMP5_LHX6	LNPK	-0.12	0.06	-1.87	0.0637	0.41
BD	IN_ADARB2	ATAD5	0.15	0.08	1.87	0.0637	0.621
BD	IN_PVALB_CHC	C4orf48	-0.21	0.11	-1.87	0.0637	0.513
BD	Micro	KMT2C	-0.07	0.04	-1.87	0.0637	0.425
BD	OPC	TRMT10C	0.16	0.09	1.87	0.0637	0.308
BD	OPC	MSH3	-0.08	0.05	-1.87	0.0637	0.308
BD	IN_ADARB2	WASF3	-0.09	0.05	-1.87	0.0637	0.621
BD	EN_L2_3_IT	KPNA1	-0.07	0.04	-1.87	0.0637	0.991
BD	EN_L6_IT_1	ZNF571	0.19	0.10	1.87	0.0637	0.846
BD	EN_L6_IT_1	PAIP2B	0.29	0.16	1.87	0.0637	0.846
BD	EN_L3_5_IT_1	DLG2	-0.09	0.05	-1.87	0.0637	0.798
BD	OPC	DIAPH2	-0.07	0.04	-1.87	0.0637	0.308
BD	IN_PVALB_CHC	DCC	-0.34	0.18	-1.87	0.0637	0.513
BD	Oligo	ELP4	-0.07	0.04	-1.87	0.0637	0.573
BD	IN_SST	ARMC6	-0.15	0.08	-1.87	0.0638	0.43
BD	EN_L2_3_IT	SLU7	0.10	0.05	1.87	0.0638	0.991
BD	Astro	HAGHL	-0.14	0.08	-1.87	0.0638	0.335
BD	PC	DENND6A	0.16	0.08	1.87	0.0638	0.439
BD	OPC	PUS7	0.15	0.08	1.87	0.0638	0.308
BD	IN_SST	MTMR1	-0.09	0.05	-1.87	0.0638	0.43
BD	IN_LAMP5_RELN	SSR4	-0.22	0.12	-1.87	0.0638	0.475
BD	IN_LAMP5_LHX6	ZNF169	-0.18	0.10	-1.87	0.0638	0.41
BD	EN_L5_6_NP	CCDC28B	-0.27	0.15	-1.87	0.0638	0.56
BD	IN_SST	KDM5A	0.07	0.04	1.87	0.0638	0.43
BD	Oligo	TRANK1	0.16	0.08	1.87	0.0638	0.573
BD	EN_L6_IT_2	ROR2	-0.39	0.21	-1.87	0.0638	0.541
BD	IN_LAMP5_RELN	MTF2	0.10	0.05	1.87	0.0638	0.475
BD	IN_LAMP5_RELN	PTN	0.24	0.13	1.87	0.0638	0.475
BD	Endo	STX12	0.19	0.10	1.87	0.0638	0.296
BD	IN_VIP	DNAI4	0.11	0.06	1.87	0.0638	0.437
BD	OPC	RHBDD2	0.12	0.06	1.87	0.0638	0.308
BD	EN_L2_3_IT	ZDHHC4	0.15	0.08	1.87	0.0638	0.991
BD	EN_L3_5_IT_2	FSTL5	-0.11	0.06	-1.87	0.0638	0.435
BD	IN_SST	SAP30L	-0.16	0.09	-1.87	0.0638	0.43
BD	IN_VIP	RPS12	0.12	0.07	1.87	0.0638	0.437
BD	IN_PVALB	CCDC170	0.20	0.11	1.87	0.0638	0.343
BD	Oligo	ASZ1	-0.32	0.17	-1.87	0.0638	0.573
BD	IN_ADARB2	FAH	0.25	0.14	1.87	0.0638	0.622
BD	EN_L6_CT	ZNF226	0.16	0.08	1.87	0.0638	0.464
BD	EN_L2_3_IT	PROSER3	0.13	0.07	1.87	0.0638	0.991
BD	Micro	KAZN	0.20	0.11	1.87	0.0639	0.425
BD	EN_L6B	RAC1	-0.12	0.07	-1.87	0.0639	0.442
BD	Astro	ERBB4	-0.11	0.06	-1.87	0.0639	0.335
BD	IN_VIP	SDK1	-0.09	0.05	-1.87	0.0639	0.437
BD	IN_LAMP5_RELN	HNRNPL	0.11	0.06	1.87	0.0639	0.475
BD	VLMC	RTTN	0.28	0.15	1.87	0.0639	0.996
BD	EN_L6_IT_1	STAB2	0.32	0.17	1.87	0.0639	0.846
BD	EN_L2_3_IT	CAMK4	-0.13	0.07	-1.87	0.0639	0.991
BD	IN_PVALB	GABRA3	-0.13	0.07	-1.87	0.0639	0.343
BD	IN_PVALB_CHC	DLGAP1	-0.07	0.04	-1.87	0.0639	0.513
BD	OPC	HDGFL3	0.07	0.04	1.87	0.0639	0.308
BD	Micro	ERCC3	0.14	0.07	1.87	0.0639	0.425
BD	EN_L6_IT_2	ARHGEF11	-0.15	0.08	-1.87	0.0639	0.541
BD	Micro	RASGRF2	-0.38	0.20	-1.87	0.0639	0.425
BD	Endo	KMT2C	-0.09	0.05	-1.87	0.0639	0.296
BD	EN_L6_IT_1	AMPH	0.12	0.06	1.87	0.0639	0.846
BD	EN_L6B	EFNA5	-0.13	0.07	-1.87	0.0639	0.442
BD	IN_PVALB_CHC	TRDMT1	-0.18	0.09	-1.87	0.0639	0.513
BD	EN_L3_5_IT_1	ENSG00000274322	0.18	0.09	1.87	0.0639	0.798
BD	PC	ZC3H7A	0.17	0.09	1.86	0.0639	0.44
BD	EN_L3_5_IT_2	PSMC6	0.08	0.04	1.87	0.0639	0.435
BD	EN_L2_3_IT	YARS1	0.11	0.06	1.87	0.0639	0.991
BD	IN_VIP	EZH1	0.07	0.04	1.86	0.0639	0.437
BD	Micro	ENSG00000268797	-0.22	0.12	-1.87	0.0639	0.425
BD	EN_L3_5_IT_2	ZNF141	0.10	0.05	1.87	0.0639	0.435
BD	IN_LAMP5_RELN	PDIA4	-0.18	0.10	-1.86	0.0639	0.476
BD	IN_LAMP5_LHX6	ERCC2	-0.26	0.14	-1.87	0.0639	0.411
BD	EN_L6_IT_1	DCLK2	-0.11	0.06	-1.87	0.0639	0.846
BD	Micro	FKBP9	-0.22	0.12	-1.87	0.0639	0.425
BD	EN_L6_IT_2	COX19	0.21	0.11	1.87	0.0639	0.541
BD	IN_PVALB_CHC	ARID3A	0.26	0.14	1.87	0.0639	0.513
BD	EN_L6B	CX3CL1	-0.17	0.09	-1.87	0.0639	0.442
BD	IN_PVALB	SUN3	0.24	0.13	1.86	0.0639	0.343
BD	EN_L6_IT_1	RFC3	0.27	0.15	1.87	0.0639	0.846
BD	EN_L3_5_IT_3	ENSG00000272305	0.22	0.12	1.87	0.0639	0.423
BD	EN_L5_ET	MT-ATP6	2.22	1.09	2.03	0.0639	0.51
BD	EN_L3_5_IT_1	MOV10	-0.25	0.13	-1.87	0.0639	0.798
BD	EN_L3_5_IT_3	FAM53C	0.12	0.06	1.87	0.0639	0.423
BD	IN_ADARB2	GSTP1	-0.26	0.14	-1.87	0.0639	0.622
BD	EN_L2_3_IT	NDC1	-0.12	0.06	-1.87	0.0639	0.991
BD	EN_L5_6_NP	LRFN4	-0.23	0.12	-1.87	0.0639	0.561
BD	EN_L3_5_IT_2	GALNT3	0.22	0.12	1.87	0.0639	0.435
BD	EN_L6_IT_2	PRKAR1B	-0.15	0.08	-1.87	0.0639	0.541
BD	EN_L3_5_IT_2	ZNF224	0.12	0.06	1.87	0.064	0.435
BD	EN_L3_5_IT_2	ANK3	-0.07	0.04	-1.87	0.064	0.435
BD	Astro	GLUD1	-0.11	0.06	-1.86	0.064	0.336
BD	IN_ADARB2	PRELID2	-0.15	0.08	-1.87	0.064	0.622
BD	IN_LAMP5_RELN	SLITRK4	-0.14	0.07	-1.86	0.064	0.476
BD	IN_VIP	DIAPH1	0.07	0.04	1.86	0.064	0.437
BD	EN_L6_IT_2	FZD6	0.36	0.19	1.87	0.064	0.541
BD	EN_L3_5_IT_3	TEKT3	0.30	0.16	1.87	0.064	0.423
BD	EN_L6_IT_1	MRPS18B	-0.21	0.11	-1.87	0.064	0.846
BD	EN_L6_IT_2	SLC6A15	0.23	0.12	1.87	0.064	0.541
BD	Micro	ACTG1	-0.12	0.07	-1.86	0.064	0.425
BD	Micro	HELLS	-0.24	0.13	-1.86	0.064	0.425
BD	EN_L6_IT_1	IL17REL	-0.52	0.28	-1.87	0.064	0.846
BD	IN_VIP	ECEL1	-0.33	0.18	-1.86	0.064	0.437
BD	IN_PVALB_CHC	FBXW2	-0.15	0.08	-1.86	0.064	0.513
BD	EN_L3_5_IT_2	DTYMK	-0.17	0.09	-1.86	0.064	0.435
BD	Oligo	SELENOI	-0.07	0.04	-1.86	0.064	0.574
BD	VLMC	API5	0.35	0.18	1.87	0.064	0.996
BD	EN_L2_3_IT	GUCY1A2	-0.10	0.05	-1.86	0.064	0.991
BD	EN_L6_IT_1	PKIA	-0.17	0.09	-1.87	0.064	0.846
BD	IN_ADARB2	EEF1B2	-0.18	0.10	-1.87	0.064	0.622
BD	IN_PVALB	CROCC	-0.17	0.09	-1.86	0.064	0.344
BD	EN_L6_IT_1	ALPK1	0.31	0.17	1.87	0.064	0.846
BD	IN_SST	HSF1	0.11	0.06	1.86	0.064	0.431
BD	IN_PVALB_CHC	PSMD8	0.21	0.12	1.86	0.064	0.513
BD	IN_VIP	THOC2	0.06	0.03	1.86	0.064	0.437
BD	OPC	FLACC1	-0.16	0.09	-1.86	0.064	0.308
BD	EN_L6_CT	GABRG2	-0.10	0.06	-1.87	0.064	0.465
BD	EN_L6_IT_1	MRPL18	0.23	0.12	1.87	0.064	0.846
BD	IN_SST	ST8SIA4	-0.15	0.08	-1.86	0.064	0.431
BD	EN_L6_IT_1	GAN	0.16	0.09	1.87	0.064	0.846
BD	Oligo	EPB41	0.12	0.06	1.86	0.064	0.574
BD	IN_LAMP5_RELN	GATB	-0.15	0.08	-1.86	0.0641	0.476
BD	EN_L3_5_IT_3	NLRP12	0.23	0.13	1.86	0.0641	0.423
BD	VLMC	CEP112	-0.17	0.09	-1.87	0.0641	0.996
BD	IN_PVALB	ACADS	0.31	0.17	1.86	0.0641	0.344
BD	IN_PVALB_CHC	WLS	-0.19	0.10	-1.86	0.0641	0.513
BD	IN_SST	AURKA	0.25	0.13	1.86	0.0641	0.431
BD	IN_SST	CDK20	-0.16	0.09	-1.86	0.0641	0.431
BD	EN_L6B	NRXN1	-0.10	0.05	-1.87	0.0641	0.443
BD	IN_LAMP5_RELN	ZNF18	0.20	0.11	1.86	0.0641	0.476
BD	EN_L3_5_IT_3	FER	-0.09	0.05	-1.86	0.0641	0.423
BD	IN_SST	FAM118B	0.12	0.06	1.86	0.0641	0.431
BD	EN_L6_CT	PPP1R1A	0.30	0.16	1.87	0.0641	0.465
BD	IN_ADARB2	NTSR1	-0.33	0.18	-1.86	0.0641	0.622
BD	IN_VIP	PIK3CA	0.07	0.04	1.86	0.0641	0.437
BD	IN_LAMP5_LHX6	FER1L5	-0.23	0.12	-1.86	0.0641	0.411
BD	Micro	SRC	-0.19	0.10	-1.86	0.0641	0.426
BD	IN_PVALB	PPM1K	0.07	0.04	1.86	0.0641	0.344
BD	EN_L3_5_IT_1	ZNF235	0.12	0.07	1.86	0.0641	0.798
BD	EN_L6B	STRN	-0.11	0.06	-1.87	0.0641	0.443
BD	Micro	CEP44	-0.17	0.09	-1.86	0.0641	0.426
BD	EN_L6B	IL34	0.20	0.11	1.87	0.0641	0.443
BD	EN_L3_5_IT_2	CAMK1	-0.10	0.05	-1.86	0.0641	0.436
BD	IN_PVALB	ENSG00000255292	-0.09	0.05	-1.86	0.0641	0.344
BD	OPC	MRPL1	-0.09	0.05	-1.86	0.0641	0.309
BD	Endo	PES1	-0.18	0.10	-1.86	0.0641	0.297
BD	Oligo	FAM153B	0.32	0.17	1.86	0.0641	0.574
BD	PC	FAM189A2	-0.31	0.17	-1.86	0.0641	0.44
BD	Astro	PRPF6	0.09	0.05	1.86	0.0641	0.336
BD	EN_L3_5_IT_2	DNASE2	0.27	0.14	1.86	0.0641	0.436
BD	IN_LAMP5_LHX6	EPS15	-0.12	0.07	-1.86	0.0641	0.411
BD	OPC	B3GALNT1	0.11	0.06	1.86	0.0641	0.309
BD	IN_LAMP5_LHX6	KIAA1109	-0.08	0.04	-1.86	0.0641	0.411
BD	EN_L6_IT_1	ECSIT	0.17	0.09	1.87	0.0641	0.846
BD	Astro	TEK	0.25	0.13	1.86	0.0641	0.336
BD	EN_L6_IT_1	KAT7	0.11	0.06	1.87	0.0642	0.846
BD	IN_LAMP5_RELN	RPS9	-0.12	0.06	-1.86	0.0642	0.476
BD	IN_LAMP5_RELN	FABP5	-0.21	0.11	-1.86	0.0642	0.476
BD	EN_L6_IT_2	MTA3	-0.11	0.06	-1.87	0.0642	0.542
BD	IN_PVALB	UBR2	0.06	0.03	1.86	0.0642	0.344
BD	EN_L6B	TAMALIN	-0.28	0.15	-1.87	0.0642	0.443
BD	IN_SST	ZNF746	0.10	0.05	1.86	0.0642	0.431
BD	IN_PVALB	ZNF595	0.10	0.05	1.86	0.0642	0.344
BD	OPC	FAM118B	-0.11	0.06	-1.86	0.0642	0.309
BD	IN_LAMP5_RELN	LSM4	-0.16	0.08	-1.86	0.0642	0.476
BD	OPC	DYNC1I1	-0.13	0.07	-1.86	0.0642	0.309
BD	Astro	MT1E	-0.22	0.12	-1.86	0.0642	0.336
BD	Endo	CDKN1A	0.46	0.25	1.86	0.0642	0.297
BD	EN_L6B	ENSG00000285542	0.28	0.15	1.87	0.0642	0.443
BD	EN_L6_CT	TMPRSS9	0.33	0.17	1.87	0.0642	0.465
BD	IN_LAMP5_LHX6	PIGU	-0.12	0.07	-1.86	0.0642	0.411
BD	OPC	PLSCR4	0.12	0.06	1.86	0.0642	0.309
BD	EN_L6_CT	ITSN1	0.09	0.05	1.87	0.0642	0.465
BD	EN_L5_ET	GRIK3	-1.13	0.56	-2.03	0.0642	0.512
BD	IN_PVALB_CHC	RGS7	-0.08	0.04	-1.86	0.0642	0.514
BD	EN_L2_3_IT	CLHC1	-0.16	0.09	-1.86	0.0642	0.991
BD	EN_L6_IT_1	NDRG2	-0.28	0.15	-1.87	0.0642	0.846
BD	IN_VIP	DNAH10	0.15	0.08	1.86	0.0642	0.438
BD	IN_PVALB	AK8	0.13	0.07	1.86	0.0642	0.344
BD	EN_L3_5_IT_3	MUC15	-0.38	0.20	-1.86	0.0642	0.424
BD	IN_VIP	SIDT2	0.10	0.05	1.86	0.0642	0.438
BD	EN_L6_IT_1	MBD6	-0.26	0.14	-1.87	0.0642	0.846
BD	EN_L3_5_IT_1	RHBDD1	-0.17	0.09	-1.86	0.0642	0.798
BD	EN_L6_CT	VLDLR	0.34	0.18	1.87	0.0642	0.465
BD	IN_PVALB	PPP1CA	0.12	0.06	1.86	0.0642	0.344
BD	IN_PVALB_CHC	DENND4B	-0.14	0.07	-1.86	0.0642	0.514
BD	OPC	FYCO1	0.13	0.07	1.86	0.0642	0.309
BD	Micro	CNP	-0.21	0.11	-1.86	0.0642	0.426
BD	EN_L3_5_IT_2	WNT7A	-0.26	0.14	-1.86	0.0643	0.436
BD	IN_LAMP5_LHX6	E2F5	-0.19	0.10	-1.86	0.0643	0.411
BD	EN_L3_5_IT_1	KIF21A	-0.08	0.04	-1.86	0.0643	0.798
BD	IN_ADARB2	PHYH	-0.25	0.14	-1.86	0.0643	0.623
BD	IN_ADARB2	B3GAT1	-0.13	0.07	-1.86	0.0643	0.623
BD	EN_L6_IT_1	SPRED2	-0.24	0.13	-1.87	0.0643	0.846
BD	Endo	TRIM26	-0.22	0.12	-1.86	0.0643	0.297
BD	IN_SST	ANGPTL5	0.36	0.19	1.86	0.0643	0.432
BD	EN_L3_5_IT_1	OPN4	0.39	0.21	1.86	0.0643	0.798
BD	OPC	BAALC	0.20	0.11	1.86	0.0643	0.309
BD	IN_LAMP5_LHX6	TMEM117	-0.10	0.05	-1.86	0.0643	0.411
BD	Oligo	ACSL1	-0.09	0.05	-1.86	0.0643	0.575
BD	EN_L5_6_NP	NEU1	-0.24	0.13	-1.86	0.0643	0.564
BD	EN_L3_5_IT_2	SLC6A6	0.16	0.08	1.86	0.0643	0.436
BD	EN_L6_CT	ZFYVE28	0.11	0.06	1.86	0.0643	0.465
BD	EN_L6_CT	BMX	-0.29	0.15	-1.86	0.0643	0.465
BD	EN_L3_5_IT_3	NAA50	0.09	0.05	1.86	0.0643	0.424
BD	IN_LAMP5_RELN	TTC3	-0.06	0.03	-1.86	0.0643	0.476
BD	IN_VIP	MRPS26	-0.12	0.06	-1.86	0.0643	0.438
BD	EN_L6_CT	KCTD2	-0.17	0.09	-1.86	0.0643	0.465
BD	EN_L3_5_IT_2	LMBRD2	0.10	0.05	1.86	0.0643	0.436
BD	OPC	SKA2	-0.10	0.05	-1.86	0.0643	0.309
BD	EN_L6B	ENC1	-0.18	0.10	-1.87	0.0643	0.443
BD	EN_L3_5_IT_2	GALNT13	-0.13	0.07	-1.86	0.0643	0.436
BD	Endo	MTDH	-0.10	0.05	-1.86	0.0643	0.297
BD	IN_VIP	ANGPTL6	-0.28	0.15	-1.86	0.0643	0.438
BD	IN_SST	CD96	0.33	0.18	1.86	0.0643	0.432
BD	EN_L3_5_IT_1	IGSF21	-0.17	0.09	-1.86	0.0643	0.798
BD	IN_LAMP5_LHX6	CTDSPL	-0.09	0.05	-1.86	0.0644	0.412
BD	Oligo	RYR1	-0.12	0.06	-1.86	0.0644	0.575
BD	IN_PVALB	CRYGS	-0.15	0.08	-1.86	0.0644	0.344
BD	IN_ADARB2	RGCC	-0.27	0.15	-1.86	0.0644	0.623
BD	EN_L5_6_NP	MTF2	0.12	0.06	1.86	0.0644	0.564
BD	EN_L6_CT	PIDD1	0.20	0.11	1.86	0.0644	0.465
BD	EN_L3_5_IT_2	RILPL2	0.13	0.07	1.86	0.0644	0.436
BD	Oligo	NUDCD2	-0.10	0.05	-1.86	0.0644	0.575
BD	EN_L6_IT_2	DGKG	0.30	0.16	1.87	0.0644	0.542
BD	EN_L6_CT	MINDY3	0.10	0.05	1.86	0.0644	0.465
BD	Oligo	LAGE3	-0.16	0.09	-1.86	0.0644	0.575
BD	IN_VIP	BSDC1	0.08	0.04	1.86	0.0644	0.438
BD	IN_VIP	ADGRA3	-0.11	0.06	-1.86	0.0644	0.438
BD	Astro	CYP4F12	-0.47	0.26	-1.86	0.0644	0.337
BD	EN_L3_5_IT_2	UBASH3B	-0.26	0.14	-1.86	0.0644	0.436
BD	EN_L2_3_IT	ZNF334	-0.12	0.07	-1.86	0.0644	0.991
BD	EN_L6_IT_1	TXK	0.37	0.20	1.86	0.0644	0.846
BD	EN_L6_IT_2	FSD1L	-0.12	0.07	-1.87	0.0644	0.542
BD	Astro	IPO9	-0.08	0.04	-1.86	0.0644	0.337
BD	IN_PVALB	CAP2	-0.12	0.06	-1.86	0.0644	0.344
BD	OPC	CCS	-0.12	0.07	-1.86	0.0644	0.309
BD	IN_PVALB_CHC	SRSF4	-0.10	0.05	-1.86	0.0644	0.515
BD	EN_L6_IT_1	RHBDL3	0.30	0.16	1.86	0.0644	0.846
BD	EN_L2_3_IT	CDKN1B	0.12	0.06	1.86	0.0644	0.991
BD	IN_SST	DEPTOR	0.12	0.06	1.86	0.0644	0.432
BD	IN_ADARB2	NCALD	-0.15	0.08	-1.86	0.0644	0.623
BD	Astro	EPS8	-0.10	0.05	-1.86	0.0644	0.337
BD	EN_L5_ET	LRP1B	-0.82	0.40	-2.03	0.0644	0.513
BD	EN_L6B	RAB18	0.13	0.07	1.87	0.0644	0.444
BD	IN_LAMP5_LHX6	SS18	-0.11	0.06	-1.86	0.0644	0.412
BD	IN_PVALB	PRMT8	-0.10	0.05	-1.86	0.0644	0.344
BD	IN_VIP	OSBPL1A	0.07	0.04	1.86	0.0644	0.438
BD	IN_PVALB	MAP4K3	0.07	0.04	1.86	0.0644	0.344
BD	IN_LAMP5_LHX6	D2HGDH	-0.17	0.09	-1.86	0.0644	0.412
BD	EN_L2_3_IT	IMMP1L	-0.11	0.06	-1.86	0.0645	0.991
BD	Micro	AMMECR1	-0.15	0.08	-1.86	0.0645	0.427
BD	EN_L3_5_IT_1	RPL19	-0.16	0.09	-1.86	0.0645	0.798
BD	OPC	SCYL1	0.13	0.07	1.86	0.0645	0.309
BD	PC	CRISPLD2	0.52	0.28	1.86	0.0645	0.44
BD	Micro	FCER1G	-0.23	0.13	-1.86	0.0645	0.427
BD	EN_L2_3_IT	STEAP1	0.18	0.10	1.86	0.0645	0.991
BD	IN_PVALB	CUL1	0.07	0.04	1.86	0.0645	0.344
BD	Oligo	DACH1	-0.27	0.15	-1.86	0.0645	0.575
BD	EN_L2_3_IT	HOMER1	-0.21	0.12	-1.86	0.0645	0.991
BD	EN_L6_IT_1	SLC24A2	-0.14	0.08	-1.86	0.0645	0.846
BD	EN_L6_IT_2	ELAVL2	-0.14	0.08	-1.87	0.0645	0.542
BD	IN_PVALB	PPIE	0.10	0.05	1.86	0.0645	0.344
BD	EN_L3_5_IT_3	ITPR3	0.28	0.15	1.86	0.0645	0.425
BD	IN_SST	ZNF484	-0.10	0.05	-1.86	0.0645	0.432
BD	EN_L5_6_NP	HECW2	-0.08	0.05	-1.86	0.0645	0.565
BD	EN_L2_3_IT	UPK1A	-0.34	0.18	-1.86	0.0645	0.991
BD	Micro	CLPTM1L	0.15	0.08	1.86	0.0645	0.427
BD	PVM	KAZN	-0.42	0.22	-1.87	0.0645	0.754
BD	IN_PVALB_CHC	LGALSL	0.23	0.12	1.86	0.0645	0.515
BD	Oligo	CPNE3	0.08	0.04	1.86	0.0645	0.575
BD	EN_L6_CT	MLF1	0.20	0.11	1.86	0.0645	0.465
BD	IN_SST	SLC8B1	0.16	0.09	1.86	0.0645	0.432
BD	IN_VIP	SEC23B	-0.10	0.05	-1.86	0.0645	0.438
BD	IN_SST	H3-3B	-0.17	0.09	-1.86	0.0645	0.432
BD	IN_PVALB	ZNF793	0.10	0.06	1.86	0.0645	0.344
BD	EN_L6_CT	SFMBT1	-0.17	0.09	-1.86	0.0645	0.465
BD	IN_LAMP5_RELN	RPS2	-0.15	0.08	-1.86	0.0645	0.477
BD	Astro	DCAF7	0.10	0.06	1.86	0.0645	0.337
BD	Astro	STXBP5L	-0.19	0.10	-1.86	0.0645	0.337
BD	EN_L6_CT	TYW5	0.15	0.08	1.86	0.0645	0.465
BD	IN_PVALB_CHC	CPNE8	0.15	0.08	1.86	0.0645	0.515
BD	EN_L3_5_IT_3	FBXO48	0.20	0.11	1.86	0.0645	0.425
BD	EN_L3_5_IT_1	RPL18A	-0.22	0.12	-1.86	0.0645	0.798
BD	IN_PVALB	EOGT	-0.13	0.07	-1.86	0.0645	0.344
BD	EN_L2_3_IT	ANGPTL5	0.29	0.16	1.86	0.0645	0.991
BD	EN_L3_5_IT_1	CNOT11	0.17	0.09	1.86	0.0645	0.798
BD	EN_L6B	NRAS	-0.25	0.14	-1.86	0.0646	0.444
BD	EN_L3_5_IT_3	GPAT3	0.27	0.14	1.86	0.0646	0.425
BD	PC	PCDH18	-0.19	0.10	-1.86	0.0646	0.44
BD	Oligo	NDUFAF3	-0.13	0.07	-1.86	0.0646	0.575
BD	EN_L3_5_IT_2	PRDM10	-0.10	0.05	-1.86	0.0646	0.437
BD	EN_L6_IT_1	IPO13	-0.16	0.09	-1.86	0.0646	0.846
BD	IN_PVALB	SUPT7L	-0.08	0.05	-1.86	0.0646	0.344
BD	EN_L6_IT_2	APBB2	-0.13	0.07	-1.86	0.0646	0.542
BD	IN_LAMP5_RELN	UBE2D4	0.14	0.08	1.86	0.0646	0.477
BD	EN_L3_5_IT_3	AGBL4	-0.07	0.04	-1.86	0.0646	0.425
BD	EN_L6_IT_1	ZNF219	-0.32	0.17	-1.86	0.0646	0.846
BD	IN_VIP	SPAG1	-0.07	0.04	-1.86	0.0646	0.438
BD	EN_L6B	FRMD5	0.17	0.09	1.86	0.0646	0.444
BD	OPC	DCAF7	0.08	0.04	1.86	0.0646	0.31
BD	IN_SST	DPH2	-0.21	0.11	-1.86	0.0646	0.433
BD	Micro	SERPINF1	-0.20	0.11	-1.86	0.0646	0.427
BD	EN_L5_6_NP	RPS19BP1	-0.23	0.13	-1.86	0.0646	0.565
BD	OPC	BMP8A	0.25	0.13	1.86	0.0646	0.31
BD	IN_PVALB	APPL2	0.07	0.04	1.86	0.0646	0.345
BD	Micro	PSPC1	-0.08	0.04	-1.86	0.0646	0.427
BD	IN_VIP	KCNMB3	-0.14	0.07	-1.86	0.0646	0.438
BD	IN_VIP	SPIDR	0.07	0.04	1.86	0.0646	0.438
BD	Astro	SMPDL3A	-0.20	0.11	-1.86	0.0646	0.338
BD	Astro	KCNC3	0.18	0.10	1.86	0.0646	0.338
BD	Endo	PDGFB	-0.21	0.11	-1.86	0.0646	0.298
BD	PC	WDR75	0.23	0.12	1.86	0.0646	0.44
BD	Oligo	OCIAD1	-0.05	0.03	-1.86	0.0646	0.575
BD	EN_L6_IT_1	RPL12	0.19	0.10	1.86	0.0646	0.846
BD	Astro	CCDC81	-0.18	0.10	-1.86	0.0646	0.338
BD	IN_LAMP5_LHX6	TWSG1	0.17	0.09	1.86	0.0646	0.412
BD	IN_LAMP5_LHX6	LENG8	-0.13	0.07	-1.86	0.0646	0.412
BD	EN_L6_IT_2	DNMT3B	0.32	0.17	1.86	0.0646	0.542
BD	IN_LAMP5_LHX6	LRRC8B	-0.11	0.06	-1.86	0.0646	0.412
BD	PC	UBL5	-0.25	0.13	-1.86	0.0646	0.44
BD	EN_L2_3_IT	APBA1	-0.09	0.05	-1.86	0.0646	0.991
BD	OPC	HIRIP3	-0.21	0.11	-1.86	0.0646	0.31
BD	Endo	CCK	-0.23	0.13	-1.86	0.0647	0.298
BD	IN_LAMP5_RELN	IGF2R	0.10	0.05	1.86	0.0647	0.477
BD	IN_PVALB	C14orf132	0.21	0.11	1.86	0.0647	0.345
BD	IN_LAMP5_RELN	PMPCA	-0.15	0.08	-1.86	0.0647	0.477
BD	IN_LAMP5_LHX6	TAF1B	-0.14	0.07	-1.86	0.0647	0.412
BD	EN_L6B	ZMYM1	0.19	0.10	1.86	0.0647	0.444
BD	IN_LAMP5_RELN	ZNF513	-0.25	0.13	-1.86	0.0647	0.477
BD	OPC	ARFGAP2	0.09	0.05	1.86	0.0647	0.31
BD	EN_L6B	POC5	0.17	0.09	1.86	0.0647	0.444
BD	IN_VIP	SHE	-0.26	0.14	-1.86	0.0647	0.438
BD	PC	C18orf25	0.21	0.11	1.86	0.0647	0.44
BD	IN_ADARB2	UQCRH	-0.13	0.07	-1.86	0.0647	0.624
BD	IN_PVALB	CORO1C	0.10	0.05	1.86	0.0647	0.345
BD	IN_ADARB2	STK31	-0.30	0.16	-1.86	0.0647	0.624
BD	EN_L3_5_IT_2	WLS	0.19	0.10	1.86	0.0647	0.438
BD	PC	CD38	-0.33	0.17	-1.86	0.0647	0.44
BD	Micro	PLEK	-0.20	0.11	-1.86	0.0647	0.427
BD	IN_ADARB2	CAMK2N1	-0.13	0.07	-1.86	0.0647	0.624
BD	PC	KIF13A	-0.15	0.08	-1.86	0.0647	0.44
BD	OPC	IQCN	-0.31	0.17	-1.86	0.0647	0.31
BD	IN_LAMP5_RELN	APPBP2	-0.08	0.04	-1.86	0.0647	0.477
BD	EN_L5_6_NP	ADAMTS5	-0.32	0.17	-1.86	0.0647	0.565
BD	Micro	BNIP3L	0.14	0.07	1.86	0.0647	0.427
BD	Astro	MCU	-0.11	0.06	-1.86	0.0647	0.338
BD	Astro	MEPCE	-0.17	0.09	-1.86	0.0647	0.338
BD	EN_L6B	EAPP	0.15	0.08	1.86	0.0647	0.444
BD	PC	COX7A2L	0.24	0.13	1.86	0.0647	0.44
BD	IN_LAMP5_LHX6	JADE2	-0.17	0.09	-1.86	0.0647	0.412
BD	IN_PVALB	PIP4K2B	-0.07	0.04	-1.86	0.0647	0.345
BD	Oligo	GPAA1	-0.11	0.06	-1.86	0.0647	0.575
BD	IN_PVALB	TCEA2	0.09	0.05	1.86	0.0647	0.345
BD	IN_SST	EXOSC2	0.15	0.08	1.86	0.0647	0.433
BD	IN_LAMP5_RELN	FNBP1L	-0.11	0.06	-1.86	0.0647	0.477
BD	IN_SST	GLRX5	-0.12	0.06	-1.86	0.0648	0.433
BD	IN_VIP	CFAP221	0.11	0.06	1.86	0.0648	0.439
BD	EN_L2_3_IT	KIF26B	-0.15	0.08	-1.86	0.0648	0.991
BD	Oligo	ANO7	0.15	0.08	1.86	0.0648	0.575
BD	EN_L3_5_IT_1	TRMT112	-0.25	0.13	-1.86	0.0648	0.798
BD	EN_L3_5_IT_1	HOMER2	0.13	0.07	1.86	0.0648	0.798
BD	IN_SST	ADRA1A	-0.29	0.15	-1.86	0.0648	0.433
BD	IN_SST	CCNDBP1	-0.11	0.06	-1.86	0.0648	0.433
BD	EN_L3_5_IT_2	BTBD9	-0.09	0.05	-1.86	0.0648	0.438
BD	Oligo	POLI	-0.09	0.05	-1.86	0.0648	0.575
BD	EN_L3_5_IT_2	RASD1	0.26	0.14	1.86	0.0648	0.438
BD	EN_L6_IT_2	C1QTNF4	-0.28	0.15	-1.86	0.0648	0.542
BD	Astro	FTCD	0.30	0.16	1.86	0.0648	0.338
BD	IN_PVALB	LIN28B	-0.22	0.12	-1.86	0.0648	0.345
BD	Oligo	OCLN	-0.22	0.12	-1.86	0.0648	0.575
BD	IN_ADARB2	YRDC	-0.24	0.13	-1.86	0.0648	0.624
BD	EN_L5_6_NP	COL11A1	-0.11	0.06	-1.86	0.0648	0.566
BD	Micro	SPECC1	-0.16	0.09	-1.86	0.0648	0.427
BD	IN_PVALB	TYRO3	-0.18	0.10	-1.86	0.0648	0.345
BD	IN_PVALB_CHC	ERCC6L2	-0.09	0.05	-1.86	0.0648	0.516
BD	IN_PVALB_CHC	CSNK1D	0.15	0.08	1.86	0.0648	0.516
BD	IN_ADARB2	ZFPL1	-0.26	0.14	-1.86	0.0648	0.624
BD	Oligo	TCF24	-0.27	0.15	-1.86	0.0648	0.575
BD	EN_L6_IT_2	HMGXB3	-0.14	0.08	-1.86	0.0648	0.542
BD	IN_SST	ATP5F1E	-0.14	0.07	-1.86	0.0648	0.433
BD	IN_LAMP5_LHX6	EPHX4	-0.16	0.09	-1.86	0.0648	0.412
BD	EN_L3_5_IT_3	DNAJB5	-0.24	0.13	-1.86	0.0648	0.426
BD	EN_L2_3_IT	CHAC1	-0.30	0.16	-1.86	0.0648	0.991
BD	Oligo	RAB3GAP1	-0.05	0.03	-1.86	0.0648	0.575
BD	IN_ADARB2	BMI1	-0.22	0.12	-1.86	0.0648	0.624
BD	EN_L3_5_IT_3	ADNP2	0.10	0.05	1.86	0.0648	0.426
BD	EN_L3_5_IT_3	TLCD3B	-0.15	0.08	-1.86	0.0648	0.426
BD	EN_L3_5_IT_3	POU6F1	-0.10	0.05	-1.86	0.0648	0.426
BD	EN_L6B	ACP6	0.21	0.11	1.86	0.0648	0.444
BD	IN_VIP	PRSS54	-0.31	0.16	-1.86	0.0648	0.439
BD	EN_L2_3_IT	DHRS7	0.12	0.07	1.86	0.0648	0.991
BD	Oligo	PCSK5	0.13	0.07	1.86	0.0649	0.575
BD	IN_LAMP5_RELN	CREG1	0.12	0.06	1.86	0.0649	0.477
BD	EN_L6_CT	TSSK3	0.25	0.13	1.86	0.0649	0.466
BD	IN_PVALB	ENSG00000266302	0.41	0.22	1.86	0.0649	0.345
BD	OPC	ACTR1B	0.11	0.06	1.86	0.0649	0.311
BD	IN_PVALB_CHC	CACNA1B	0.08	0.04	1.86	0.0649	0.516
BD	Astro	RNF217	0.11	0.06	1.86	0.0649	0.338
BD	Endo	HOOK2	-0.24	0.13	-1.86	0.0649	0.299
BD	IN_PVALB_CHC	ABLIM1	-0.08	0.04	-1.86	0.0649	0.516
BD	EN_L6B	GPRC5B	-0.30	0.16	-1.86	0.0649	0.444
BD	EN_L6B	CRYGS	-0.25	0.13	-1.86	0.0649	0.444
BD	Astro	NIBAN2	0.18	0.10	1.86	0.0649	0.338
BD	EN_L6B	RAP2A	-0.14	0.07	-1.86	0.0649	0.444
BD	PC	FOXO1	0.24	0.13	1.86	0.0649	0.441
BD	OPC	KCNH8	-0.09	0.05	-1.86	0.0649	0.311
BD	EN_L6_CT	C19orf47	0.24	0.13	1.86	0.0649	0.466
BD	IN_PVALB	SLC40A1	0.14	0.07	1.86	0.0649	0.345
BD	EN_L3_5_IT_2	SPATA17	0.24	0.13	1.86	0.0649	0.438
BD	IN_LAMP5_LHX6	NSD1	-0.09	0.05	-1.86	0.0649	0.412
BD	EN_L5_6_NP	WDR4	-0.17	0.09	-1.86	0.0649	0.566
BD	Oligo	DIP2C	0.08	0.04	1.86	0.0649	0.575
BD	EN_L2_3_IT	RNF150	-0.14	0.07	-1.86	0.0649	0.991
BD	EN_L5_ET	ANKRD11	-1.08	0.53	-2.02	0.0649	0.516
BD	EN_L6_IT_2	RTN4RL2	-0.23	0.12	-1.86	0.0649	0.542
BD	SMC	MCAM	-0.33	0.18	-1.87	0.0649	0.995
BD	IN_ADARB2	NBEA	-0.10	0.05	-1.86	0.0649	0.624
BD	EN_L6_IT_2	GSK3B	-0.11	0.06	-1.86	0.0649	0.542
BD	VLMC	ADAMTS9	-0.54	0.29	-1.86	0.0649	0.996
BD	EN_L6_CT	SKAP2	-0.12	0.07	-1.86	0.0649	0.466
BD	EN_L6_IT_2	ZNF385B	-0.11	0.06	-1.86	0.0649	0.542
BD	PC	SECISBP2L	0.17	0.09	1.86	0.0649	0.441
BD	Micro	CASP8	-0.15	0.08	-1.86	0.0649	0.428
BD	EN_L3_5_IT_1	SP140	0.25	0.13	1.86	0.0649	0.798
BD	IN_ADARB2	SWAP70	0.14	0.07	1.86	0.0649	0.624
BD	EN_L6_CT	AFMID	0.29	0.15	1.86	0.065	0.466
BD	Astro	RPL22	0.21	0.11	1.86	0.065	0.338
BD	EN_L3_5_IT_2	MFN1	-0.08	0.05	-1.86	0.065	0.439
BD	EN_L6_IT_1	SNX31	0.39	0.21	1.86	0.065	0.848
BD	EN_L6_IT_2	CAMK1D	-0.12	0.06	-1.86	0.065	0.542
BD	IN_LAMP5_RELN	ARMC9	-0.10	0.06	-1.86	0.065	0.477
BD	IN_LAMP5_RELN	ATG16L1	-0.11	0.06	-1.86	0.065	0.477
BD	EN_L5_6_NP	MAPK8IP1	0.16	0.09	1.86	0.065	0.566
BD	IN_LAMP5_LHX6	NT5C3A	0.12	0.06	1.86	0.065	0.412
BD	IN_LAMP5_RELN	SMIM18	-0.21	0.11	-1.86	0.065	0.477
BD	VLMC	SIAH1	0.28	0.15	1.86	0.065	0.996
BD	EN_L6_CT	DHX29	0.10	0.06	1.86	0.065	0.466
BD	IN_LAMP5_RELN	PHF14	0.08	0.04	1.86	0.065	0.477
BD	EN_L6B	DAGLB	0.17	0.09	1.86	0.065	0.445
BD	Endo	CLTB	-0.23	0.12	-1.86	0.065	0.3
BD	EN_L5_6_NP	SPTY2D1OS	-0.22	0.12	-1.86	0.065	0.566
BD	IN_SST	FAM228B	0.10	0.06	1.86	0.065	0.434
BD	IN_LAMP5_RELN	GNAZ	-0.15	0.08	-1.86	0.065	0.477
BD	EN_L3_5_IT_3	PLAGL2	0.16	0.08	1.86	0.065	0.427
BD	EN_L3_5_IT_3	CKMT2	0.22	0.12	1.86	0.065	0.427
BD	EN_L5_6_NP	TRIM25	0.17	0.09	1.86	0.065	0.566
BD	IN_PVALB	CFDP1	-0.07	0.04	-1.86	0.065	0.345
BD	EN_L3_5_IT_3	RHOA	-0.07	0.04	-1.86	0.065	0.427
BD	IN_PVALB_CHC	TPRA1	0.24	0.13	1.86	0.065	0.516
BD	EN_L3_5_IT_1	SLC27A1	0.13	0.07	1.86	0.065	0.798
BD	EN_L3_5_IT_3	DLG5	-0.15	0.08	-1.86	0.065	0.427
BD	EN_L3_5_IT_1	SMC6	-0.10	0.06	-1.86	0.065	0.798
BD	IN_ADARB2	CD276	-0.16	0.09	-1.86	0.065	0.624
BD	IN_LAMP5_RELN	MPC1	-0.11	0.06	-1.86	0.065	0.477
BD	IN_PVALB	FAM228B	0.09	0.05	1.86	0.065	0.345
BD	PC	MYLK	-0.22	0.12	-1.86	0.065	0.441
BD	IN_LAMP5_LHX6	TXLNA	-0.19	0.10	-1.86	0.065	0.412
BD	IN_LAMP5_LHX6	CFDP1	-0.12	0.06	-1.86	0.065	0.412
BD	PC	KCTD1	0.29	0.15	1.86	0.065	0.441
BD	EN_L3_5_IT_3	CPT1C	-0.12	0.06	-1.86	0.065	0.427
BD	EN_L5_ET	ANKRD30BL	-1.37	0.68	-2.02	0.065	0.516
BD	EN_L6_IT_2	SMIM14	0.15	0.08	1.86	0.065	0.542
BD	Oligo	AHCYL2	-0.08	0.04	-1.86	0.065	0.575
BD	Astro	SNX7	-0.14	0.07	-1.86	0.0651	0.339
BD	EN_L6_IT_2	RFPL2	0.40	0.22	1.86	0.0651	0.542
BD	OPC	EPM2AIP1	0.10	0.06	1.86	0.0651	0.311
BD	EN_L6B	MICAL3	-0.12	0.06	-1.86	0.0651	0.445
BD	EN_L6_IT_2	PSMB5	0.28	0.15	1.86	0.0651	0.542
BD	EN_L3_5_IT_2	CSNK1G3	-0.09	0.05	-1.86	0.0651	0.439
BD	IN_PVALB	HPF1	-0.09	0.05	-1.86	0.0651	0.345
BD	EN_L6_IT_1	ZCCHC7	-0.11	0.06	-1.86	0.0651	0.848
BD	EN_L3_5_IT_2	SCAND1	-0.18	0.10	-1.86	0.0651	0.439
BD	IN_SST	FDX1	-0.10	0.05	-1.86	0.0651	0.434
BD	EN_L6B	NHP2	-0.24	0.13	-1.86	0.0651	0.445
BD	IN_ADARB2	MAPKAP1	-0.08	0.05	-1.86	0.0651	0.625
BD	EN_L3_5_IT_2	SETX	-0.07	0.04	-1.86	0.0651	0.439
BD	Endo	LDLRAP1	-0.24	0.13	-1.86	0.0651	0.3
BD	OPC	TAGLN	0.24	0.13	1.86	0.0651	0.311
BD	Oligo	ZADH2	-0.10	0.06	-1.86	0.0651	0.575
BD	IN_PVALB	ATP9A	0.06	0.03	1.86	0.0651	0.345
BD	IN_LAMP5_LHX6	IQCK	0.12	0.06	1.86	0.0651	0.412
BD	OPC	LSM4	-0.14	0.08	-1.86	0.0651	0.311
BD	OPC	BIN3	0.19	0.10	1.86	0.0651	0.311
BD	Oligo	E2F7	0.22	0.12	1.86	0.0651	0.575
BD	IN_LAMP5_RELN	MAPK11	0.25	0.14	1.86	0.0651	0.477
BD	EN_L6_IT_2	TDG	-0.19	0.10	-1.86	0.0651	0.542
BD	EN_L6_IT_2	CNTN6	0.25	0.13	1.86	0.0651	0.542
BD	Oligo	EFHC1	0.08	0.04	1.86	0.0651	0.575
BD	Oligo	ATOH8	0.20	0.11	1.86	0.0651	0.575
BD	EN_L5_6_NP	SCARA3	0.34	0.19	1.86	0.0651	0.566
BD	EN_L6_IT_1	APBA1	-0.12	0.06	-1.86	0.0651	0.848
BD	IN_VIP	RIDA	0.13	0.07	1.86	0.0651	0.44
BD	EN_L3_5_IT_2	ZNF559-ZNF177	-0.16	0.09	-1.86	0.0651	0.439
BD	OPC	GLIPR2	0.18	0.10	1.86	0.0651	0.311
BD	EN_L2_3_IT	ADCK1	-0.12	0.07	-1.86	0.0651	0.991
BD	IN_PVALB	TEF	0.12	0.07	1.86	0.0651	0.346
BD	IN_LAMP5_RELN	RPRD1A	-0.08	0.04	-1.86	0.0651	0.477
BD	IN_ADARB2	WDR17	0.09	0.05	1.86	0.0651	0.625
BD	IN_LAMP5_RELN	TYW3	-0.18	0.09	-1.86	0.0652	0.477
BD	IN_LAMP5_RELN	DHCR7	0.28	0.15	1.86	0.0652	0.477
BD	Endo	CNR1	0.30	0.16	1.86	0.0652	0.3
BD	Astro	RRBP1	0.17	0.09	1.86	0.0652	0.339
BD	EN_L3_5_IT_3	ZFC3H1	0.07	0.04	1.86	0.0652	0.427
BD	Astro	CLVS1	-0.14	0.08	-1.86	0.0652	0.339
BD	EN_L6_IT_2	ZFHX2	-0.31	0.17	-1.86	0.0652	0.542
BD	EN_L6_IT_2	PPP1R14C	-0.27	0.14	-1.86	0.0652	0.542
BD	EN_L3_5_IT_2	GNG2	-0.23	0.12	-1.86	0.0652	0.439
BD	EN_L2_3_IT	PPEF1	-0.27	0.15	-1.86	0.0652	0.991
BD	EN_L6_CT	KCTD20	0.13	0.07	1.86	0.0652	0.467
BD	Endo	TLE3	-0.27	0.15	-1.86	0.0652	0.3
BD	IN_LAMP5_LHX6	DZANK1	-0.16	0.09	-1.86	0.0652	0.412
BD	IN_VIP	LCLAT1	-0.09	0.05	-1.86	0.0652	0.44
BD	IN_VIP	STK32A	0.16	0.09	1.86	0.0652	0.44
BD	EN_L6_CT	PRXL2A	0.18	0.10	1.86	0.0652	0.467
BD	Astro	GORASP2	-0.11	0.06	-1.86	0.0652	0.339
BD	EN_L6_IT_2	ABCB9	-0.17	0.09	-1.86	0.0652	0.542
BD	IN_SST	AKAP5	-0.18	0.10	-1.86	0.0652	0.435
BD	IN_VIP	ZNF593	-0.22	0.12	-1.86	0.0652	0.44
BD	EN_L3_5_IT_1	DCAF11	-0.29	0.16	-1.86	0.0652	0.798
BD	EN_L6B	RAP1B	-0.12	0.07	-1.86	0.0652	0.445
BD	Astro	LAMB4	-0.30	0.16	-1.86	0.0652	0.339
BD	EN_L3_5_IT_2	RBM39	-0.05	0.03	-1.86	0.0652	0.439
BD	EN_L2_3_IT	DGKB	-0.12	0.06	-1.86	0.0652	0.991
BD	EN_L6B	SPTB	-0.17	0.09	-1.86	0.0652	0.445
BD	EN_L3_5_IT_3	JAKMIP2	0.09	0.05	1.86	0.0652	0.427
BD	IN_VIP	PARG	-0.09	0.05	-1.86	0.0652	0.44
BD	IN_LAMP5_LHX6	THOC2	0.09	0.05	1.86	0.0652	0.412
BD	EN_L3_5_IT_1	ANKRD42	0.12	0.07	1.86	0.0652	0.798
BD	OPC	IDH1	-0.12	0.07	-1.86	0.0652	0.311
BD	OPC	NUP160	0.07	0.04	1.86	0.0652	0.311
BD	IN_LAMP5_RELN	SH3D21	0.15	0.08	1.86	0.0652	0.477
BD	PC	DAPK2	-0.35	0.19	-1.86	0.0652	0.441
BD	IN_PVALB	TTC30A	0.22	0.12	1.86	0.0652	0.346
BD	IN_SST	GABRA3	-0.12	0.07	-1.86	0.0652	0.435
BD	IN_SST	PPIF	-0.19	0.10	-1.86	0.0652	0.435
BD	IN_PVALB	ST8SIA3	0.09	0.05	1.86	0.0652	0.346
BD	IN_LAMP5_RELN	GOLGA6L7	0.43	0.23	1.86	0.0652	0.477
BD	IN_LAMP5_LHX6	F5	0.36	0.19	1.86	0.0652	0.412
BD	IN_VIP	ANKZF1	0.10	0.05	1.86	0.0652	0.44
BD	EN_L3_5_IT_2	GPAT3	0.21	0.11	1.86	0.0653	0.439
BD	IN_LAMP5_LHX6	P4HA1	0.20	0.11	1.86	0.0653	0.412
BD	IN_LAMP5_LHX6	PRKD1	-0.13	0.07	-1.86	0.0653	0.412
BD	IN_PVALB_CHC	ZNF566	0.15	0.08	1.86	0.0653	0.517
BD	EN_L5_6_NP	SUMO2	-0.21	0.11	-1.86	0.0653	0.567
BD	Micro	EFNA5	0.26	0.14	1.86	0.0653	0.43
BD	EN_L6_CT	SPOCK3	0.29	0.16	1.86	0.0653	0.467
BD	EN_L6_IT_2	FSTL4	-0.36	0.20	-1.86	0.0653	0.542
BD	EN_L3_5_IT_2	NETO2	-0.18	0.10	-1.86	0.0653	0.439
BD	EN_L2_3_IT	OGFR	0.12	0.06	1.86	0.0653	0.991
BD	IN_SST	PPA2	-0.07	0.04	-1.86	0.0653	0.435
BD	Astro	DENND2A	-0.15	0.08	-1.86	0.0653	0.339
BD	IN_PVALB_CHC	TPST1	0.09	0.05	1.86	0.0653	0.517
BD	IN_LAMP5_RELN	TOX	-0.15	0.08	-1.86	0.0653	0.477
BD	EN_L2_3_IT	CFAP54	0.14	0.08	1.86	0.0653	0.991
BD	OPC	C2CD2	0.20	0.11	1.86	0.0653	0.312
BD	EN_L5_6_NP	CBFB	-0.21	0.11	-1.86	0.0653	0.567
BD	IN_PVALB_CHC	PRUNE1	-0.20	0.11	-1.86	0.0653	0.517
BD	EN_L6_IT_2	LMLN	0.18	0.10	1.86	0.0653	0.542
BD	IN_PVALB	OSBP2	-0.09	0.05	-1.86	0.0653	0.346
BD	Micro	GNA14	0.22	0.12	1.86	0.0653	0.43
BD	EN_L6_CT	ACO1	0.18	0.09	1.86	0.0653	0.467
BD	EN_L3_5_IT_2	CTTNBP2NL	0.10	0.05	1.86	0.0653	0.439
BD	IN_VIP	PGAP4	-0.09	0.05	-1.86	0.0653	0.44
BD	Micro	ARMC8	0.09	0.05	1.86	0.0653	0.43
BD	EN_L2_3_IT	GABRA6	0.16	0.09	1.86	0.0653	0.991
BD	EN_L6B	CPEB2	-0.13	0.07	-1.86	0.0653	0.445
BD	EN_L3_5_IT_1	C10orf67	-0.21	0.11	-1.86	0.0653	0.798
BD	EN_L5_ET	DISP1	-1.59	0.79	-2.02	0.0653	0.518
BD	IN_PVALB	ENSG00000285982	-0.12	0.06	-1.86	0.0654	0.346
BD	IN_VIP	SRP14	-0.14	0.07	-1.85	0.0654	0.44
BD	IN_PVALB	FADS1	0.11	0.06	1.85	0.0654	0.346
BD	IN_VIP	GRB10	0.07	0.04	1.85	0.0654	0.44
BD	EN_L6B	CMTM6	-0.24	0.13	-1.86	0.0654	0.445
BD	EN_L6B	AMMECR1L	-0.17	0.09	-1.86	0.0654	0.445
BD	EN_L3_5_IT_1	YIPF3	-0.21	0.12	-1.86	0.0654	0.798
BD	EN_L3_5_IT_2	NT5DC3	0.14	0.08	1.86	0.0654	0.439
BD	EN_L5_6_NP	TFPT	0.24	0.13	1.86	0.0654	0.567
BD	IN_ADARB2	SFXN5	0.12	0.06	1.86	0.0654	0.626
BD	IN_LAMP5_RELN	SHANK3	-0.13	0.07	-1.85	0.0654	0.477
BD	Micro	ZNF257	-0.36	0.19	-1.85	0.0654	0.43
BD	EN_L6_IT_2	KIAA1671	-0.24	0.13	-1.86	0.0654	0.542
BD	IN_LAMP5_RELN	PUS7	0.12	0.06	1.85	0.0654	0.477
BD	EN_L5_6_NP	GRAMD2B	-0.30	0.16	-1.86	0.0654	0.567
BD	Endo	RPF1	0.25	0.13	1.85	0.0654	0.301
BD	IN_PVALB_CHC	HELQ	0.17	0.09	1.85	0.0654	0.518
BD	EN_L6_IT_2	HTR5A	0.32	0.17	1.86	0.0654	0.542
BD	EN_L3_5_IT_1	ZPR1	-0.22	0.12	-1.86	0.0654	0.798
BD	PC	ELOVL6	-0.29	0.16	-1.85	0.0654	0.442
BD	VLMC	ENTPD4	-0.27	0.14	-1.86	0.0654	0.996
BD	IN_SST	LONRF1	-0.13	0.07	-1.85	0.0654	0.435
BD	IN_SST	POGLUT2	0.19	0.10	1.85	0.0654	0.435
BD	IN_LAMP5_RELN	GABBR1	-0.09	0.05	-1.85	0.0654	0.477
BD	Oligo	C14orf28	-0.11	0.06	-1.85	0.0654	0.576
BD	EN_L6B	BBC3	0.26	0.14	1.86	0.0654	0.445
BD	Astro	IPP	-0.09	0.05	-1.85	0.0654	0.34
BD	Endo	SUZ12	-0.13	0.07	-1.85	0.0654	0.301
BD	EN_L3_5_IT_2	BNIP3L	0.12	0.07	1.85	0.0654	0.439
BD	EN_L3_5_IT_2	BORCS5	-0.10	0.05	-1.85	0.0654	0.439
BD	EN_L5_6_NP	SLC6A17	-0.11	0.06	-1.86	0.0654	0.567
BD	Oligo	C10orf90	0.07	0.04	1.85	0.0654	0.576
BD	IN_ADARB2	DNAJC12	0.18	0.10	1.86	0.0654	0.627
BD	Oligo	CAPN7	-0.06	0.03	-1.85	0.0654	0.576
BD	EN_L3_5_IT_2	FES	0.20	0.11	1.85	0.0655	0.439
BD	Oligo	ENPP1	0.20	0.11	1.85	0.0655	0.576
BD	EN_L3_5_IT_1	UBE2E3	-0.11	0.06	-1.85	0.0655	0.798
BD	IN_LAMP5_LHX6	CFAP69	0.15	0.08	1.85	0.0655	0.413
BD	SMC	MBNL1	0.38	0.20	1.87	0.0655	0.995
BD	Astro	DUSP3	0.20	0.11	1.85	0.0655	0.34
BD	IN_PVALB	PHIP	-0.07	0.04	-1.85	0.0655	0.346
BD	IN_VIP	DTWD1	0.08	0.04	1.85	0.0655	0.44
BD	IN_PVALB	ZNF253	0.09	0.05	1.85	0.0655	0.346
BD	EN_L3_5_IT_2	NDUFAF7	0.08	0.04	1.85	0.0655	0.439
BD	IN_SST	SSU72	-0.08	0.04	-1.85	0.0655	0.435
BD	EN_L3_5_IT_2	FUT1	0.26	0.14	1.85	0.0655	0.439
BD	Micro	ARHGAP32	-0.11	0.06	-1.85	0.0655	0.43
BD	IN_VIP	CCDC122	0.16	0.09	1.85	0.0655	0.44
BD	EN_L3_5_IT_1	NEGR1	-0.11	0.06	-1.85	0.0655	0.798
BD	EN_L3_5_IT_3	YAF2	-0.06	0.03	-1.85	0.0655	0.429
BD	Astro	LRRC49	-0.09	0.05	-1.85	0.0655	0.34
BD	Oligo	ENSG00000266076	-0.22	0.12	-1.85	0.0655	0.576
BD	Oligo	RANGAP1	-0.08	0.04	-1.85	0.0655	0.576
BD	EN_L6_CT	ARID1A	-0.12	0.06	-1.86	0.0655	0.468
BD	EN_L3_5_IT_1	HESX1	0.32	0.17	1.85	0.0655	0.798
BD	Astro	KMO	0.25	0.14	1.85	0.0655	0.34
BD	PC	NOL10	0.22	0.12	1.85	0.0655	0.442
BD	PC	XRN1	0.13	0.07	1.85	0.0655	0.442
BD	EN_L6_IT_2	UBASH3B	-0.45	0.24	-1.86	0.0655	0.542
BD	EN_L2_3_IT	RADIL	0.18	0.10	1.85	0.0655	0.991
BD	IN_LAMP5_RELN	EML6	-0.13	0.07	-1.85	0.0655	0.477
BD	EN_L6_IT_1	ELOVL7	0.20	0.11	1.86	0.0655	0.848
BD	EN_L5_6_NP	GORASP2	-0.17	0.09	-1.86	0.0655	0.567
BD	Oligo	RASGEF1A	0.19	0.10	1.85	0.0655	0.576
BD	Oligo	TEX2	0.11	0.06	1.85	0.0655	0.576
BD	IN_ADARB2	SF3A2	0.20	0.11	1.85	0.0655	0.627
BD	IN_VIP	HDHD2	-0.18	0.10	-1.85	0.0655	0.44
BD	EN_L2_3_IT	DNAH6	0.14	0.07	1.85	0.0655	0.991
BD	Micro	ATF7IP	-0.11	0.06	-1.85	0.0655	0.43
BD	EN_L6B	KCNMA1	-0.08	0.05	-1.86	0.0655	0.446
BD	IN_LAMP5_LHX6	KLHL21	0.22	0.12	1.85	0.0655	0.413
BD	Astro	GPR137C	-0.13	0.07	-1.85	0.0655	0.34
BD	IN_PVALB_CHC	PCSK1N	0.16	0.09	1.85	0.0656	0.518
BD	EN_L6_IT_1	GP6	0.27	0.14	1.86	0.0656	0.848
BD	IN_LAMP5_LHX6	SNRNP48	0.18	0.09	1.85	0.0656	0.413
BD	Micro	ZNF136	-0.13	0.07	-1.85	0.0656	0.43
BD	IN_VIP	NDUFB10	-0.12	0.06	-1.85	0.0656	0.44
BD	IN_PVALB	GRM8	-0.14	0.07	-1.85	0.0656	0.347
BD	IN_PVALB_CHC	CDK5R1	0.21	0.11	1.85	0.0656	0.518
BD	EN_L3_5_IT_3	WNT8A	0.24	0.13	1.85	0.0656	0.429
BD	IN_VIP	KPNB1	-0.06	0.03	-1.85	0.0656	0.44
BD	PVM	OXR1	-0.29	0.16	-1.86	0.0656	0.757
BD	EN_L6B	LAS1L	0.14	0.07	1.86	0.0656	0.446
BD	EN_L6_IT_1	PGM1	-0.20	0.11	-1.86	0.0656	0.848
BD	EN_L6B	RCAN3	0.29	0.16	1.86	0.0656	0.446
BD	EN_L2_3_IT	LAMB1	-0.11	0.06	-1.85	0.0656	0.991
BD	EN_L3_5_IT_2	DDX21	-0.10	0.05	-1.85	0.0656	0.439
BD	IN_SST	AIMP1	-0.09	0.05	-1.85	0.0656	0.436
BD	EN_L6_IT_2	UBE2B	0.12	0.07	1.86	0.0656	0.542
BD	EN_L3_5_IT_3	CFAP53	0.17	0.09	1.85	0.0656	0.429
BD	EN_L6_IT_2	RASGEF1B	0.25	0.13	1.86	0.0656	0.542
BD	Oligo	SRF	0.15	0.08	1.85	0.0656	0.576
BD	EN_L3_5_IT_1	ZNF582	-0.26	0.14	-1.85	0.0656	0.798
BD	IN_PVALB	NEK1	0.08	0.04	1.85	0.0656	0.347
BD	IN_LAMP5_LHX6	PTCHD4	-0.14	0.08	-1.85	0.0656	0.413
BD	SMC	TIAM2	0.40	0.22	1.86	0.0656	0.995
BD	EN_L3_5_IT_2	FHOD3	-0.13	0.07	-1.85	0.0656	0.439
BD	IN_SST	RBBP7	0.12	0.07	1.85	0.0656	0.436
BD	Astro	SAMD4A	0.23	0.12	1.85	0.0656	0.34
BD	Endo	EML6	-0.24	0.13	-1.85	0.0656	0.301
BD	IN_PVALB_CHC	KIRREL3	0.28	0.15	1.85	0.0656	0.518
BD	EN_L5_6_NP	SLC14A1	0.33	0.18	1.85	0.0656	0.567
BD	IN_VIP	ATP6V0A1	0.05	0.03	1.85	0.0656	0.44
BD	OPC	ST6GAL1	0.15	0.08	1.85	0.0656	0.313
BD	EN_L6_CT	TSPAN2	0.29	0.16	1.86	0.0656	0.469
BD	EN_L5_6_NP	SUZ12	0.13	0.07	1.85	0.0656	0.567
BD	IN_ADARB2	TEX15	0.32	0.18	1.85	0.0656	0.627
BD	EN_L3_5_IT_1	GABRB1	-0.10	0.05	-1.85	0.0656	0.798
BD	IN_PVALB	BCLAF3	0.07	0.04	1.85	0.0656	0.347
BD	IN_LAMP5_LHX6	KRBOX4	0.13	0.07	1.85	0.0656	0.413
BD	IN_VIP	AIDA	0.11	0.06	1.85	0.0656	0.44
BD	IN_SST	RERG	-0.17	0.09	-1.85	0.0656	0.436
BD	IN_PVALB_CHC	DOK6	-0.13	0.07	-1.85	0.0656	0.518
BD	EN_L3_5_IT_3	VRK3	0.11	0.06	1.85	0.0656	0.429
BD	EN_L6B	CCDC66	0.10	0.05	1.86	0.0656	0.446
BD	IN_LAMP5_LHX6	SLC30A9	-0.10	0.05	-1.85	0.0657	0.413
BD	IN_VIP	RNF19B	-0.11	0.06	-1.85	0.0657	0.44
BD	IN_VIP	IQCH	-0.13	0.07	-1.85	0.0657	0.44
BD	IN_PVALB	RFFL	-0.12	0.07	-1.85	0.0657	0.347
BD	Astro	TRIM47	0.23	0.12	1.85	0.0657	0.34
BD	Oligo	VIPR2	0.22	0.12	1.85	0.0657	0.576
BD	IN_SST	TSPAN33	0.29	0.16	1.85	0.0657	0.436
BD	IN_LAMP5_LHX6	ESD	-0.16	0.09	-1.85	0.0657	0.413
BD	EN_L6_CT	WDR59	0.10	0.05	1.85	0.0657	0.469
BD	EN_L2_3_IT	CHST2	-0.18	0.10	-1.85	0.0657	0.991
BD	IN_LAMP5_LHX6	LIPI	0.29	0.15	1.85	0.0657	0.413
BD	IN_ADARB2	PRKCE	-0.10	0.05	-1.85	0.0657	0.627
BD	IN_VIP	CCNC	0.08	0.04	1.85	0.0657	0.44
BD	Oligo	FAF2	0.06	0.04	1.85	0.0657	0.576
BD	EN_L3_5_IT_3	ZMYM4	-0.08	0.04	-1.85	0.0657	0.429
BD	EN_L6B	HYLS1	0.17	0.09	1.86	0.0657	0.446
BD	IN_PVALB	MRTFB	-0.07	0.04	-1.85	0.0657	0.347
BD	IN_VIP	DNAJA2	-0.09	0.05	-1.85	0.0657	0.44
BD	IN_ADARB2	AGTPBP1	0.08	0.04	1.85	0.0657	0.627
BD	EN_L3_5_IT_2	WDR36	-0.09	0.05	-1.85	0.0657	0.44
BD	Oligo	ANAPC4	-0.06	0.03	-1.85	0.0657	0.576
BD	OPC	TIMP1	0.29	0.16	1.85	0.0657	0.313
BD	EN_L6_IT_2	SLC20A2	0.13	0.07	1.86	0.0657	0.543
BD	EN_L2_3_IT	C9orf24	0.12	0.07	1.85	0.0657	0.991
BD	IN_PVALB	FBXO27	0.11	0.06	1.85	0.0657	0.347
BD	EN_L2_3_IT	C2CD2	0.16	0.08	1.85	0.0657	0.991
BD	Endo	NME9	-0.25	0.13	-1.85	0.0657	0.301
BD	EN_L3_5_IT_1	PPM1K	0.09	0.05	1.85	0.0657	0.798
BD	IN_PVALB	TRERF1	0.08	0.04	1.85	0.0657	0.347
BD	Micro	SLC35D1	-0.16	0.09	-1.85	0.0657	0.431
BD	EN_L2_3_IT	MIPEP	-0.10	0.05	-1.85	0.0658	0.991
BD	IN_VIP	STARD13	-0.10	0.06	-1.85	0.0658	0.441
BD	OPC	CRIPT	0.11	0.06	1.85	0.0658	0.313
BD	EN_L5_6_NP	PDIK1L	-0.18	0.10	-1.85	0.0658	0.568
BD	Endo	EIF2AK2	-0.16	0.09	-1.85	0.0658	0.301
BD	IN_LAMP5_RELN	CXXC5	0.22	0.12	1.85	0.0658	0.477
BD	IN_PVALB	LRRC4B	0.09	0.05	1.85	0.0658	0.347
BD	IN_PVALB	EIF1	-0.10	0.05	-1.85	0.0658	0.347
BD	IN_ADARB2	ENSG00000285130	-0.20	0.11	-1.85	0.0658	0.627
BD	IN_SST	PCSK1	-0.26	0.14	-1.85	0.0658	0.436
BD	EN_L6B	AFDN	-0.08	0.04	-1.86	0.0658	0.446
BD	Endo	TBC1D17	-0.23	0.12	-1.85	0.0658	0.301
BD	IN_LAMP5_RELN	AMER2	-0.14	0.07	-1.85	0.0658	0.477
BD	EN_L2_3_IT	PARP11	-0.10	0.06	-1.85	0.0658	0.991
BD	IN_LAMP5_RELN	UHMK1	-0.13	0.07	-1.85	0.0658	0.477
BD	EN_L2_3_IT	TRIM39	-0.28	0.15	-1.85	0.0658	0.991
BD	OPC	TRERF1	-0.13	0.07	-1.85	0.0658	0.313
BD	PC	LRCH3	0.12	0.07	1.85	0.0658	0.443
BD	EN_L6_CT	MAP3K3	0.11	0.06	1.85	0.0658	0.469
BD	EN_L3_5_IT_1	KMT2E	0.07	0.04	1.85	0.0658	0.798
BD	EN_L6_CT	SUMO2	0.23	0.12	1.85	0.0658	0.469
BD	IN_SST	CFAP44	0.17	0.09	1.85	0.0658	0.436
BD	IN_VIP	MFAP1	0.12	0.06	1.85	0.0658	0.441
BD	EN_L6_IT_2	COMMD2	-0.19	0.10	-1.86	0.0658	0.543
BD	Micro	ZNF782	0.12	0.07	1.85	0.0658	0.431
BD	EN_L6_CT	ANKRD30B	0.46	0.25	1.85	0.0658	0.469
BD	IN_SST	METTL26	-0.13	0.07	-1.85	0.0658	0.436
BD	EN_L5_ET	MED31	1.75	0.87	2.02	0.0658	0.52
BD	IN_PVALB	ENTPD3	0.08	0.04	1.85	0.0658	0.347
BD	EN_L2_3_IT	OS9	0.09	0.05	1.85	0.0658	0.991
BD	IN_ADARB2	STX12	0.10	0.05	1.85	0.0658	0.627
BD	Endo	RSRC1	-0.15	0.08	-1.85	0.0658	0.301
BD	Astro	DGKA	0.14	0.08	1.85	0.0658	0.341
BD	IN_LAMP5_LHX6	FABP3	0.28	0.15	1.85	0.0658	0.413
BD	EN_L6B	SLC22A15	-0.15	0.08	-1.86	0.0658	0.446
BD	Endo	SYF2	0.22	0.12	1.85	0.0658	0.301
BD	OPC	NTRK3	0.06	0.03	1.85	0.0658	0.314
BD	IN_PVALB_CHC	NIT2	-0.19	0.10	-1.85	0.0658	0.519
BD	EN_L6_CT	ABCA1	0.30	0.16	1.85	0.0658	0.469
BD	EN_L6B	TIMMDC1	0.17	0.09	1.86	0.0659	0.446
BD	EN_L2_3_IT	ADAM33	0.39	0.21	1.85	0.0659	0.991
BD	IN_PVALB	ABCB9	0.08	0.05	1.85	0.0659	0.347
BD	EN_L6_CT	DUSP4	-0.51	0.28	-1.85	0.0659	0.469
BD	Micro	MR1	0.18	0.10	1.85	0.0659	0.431
BD	EN_L6_IT_1	MEST	0.12	0.06	1.85	0.0659	0.848
BD	EN_L3_5_IT_3	DEPDC4	0.17	0.09	1.85	0.0659	0.43
BD	IN_LAMP5_RELN	DOP1B	0.12	0.06	1.85	0.0659	0.477
BD	Astro	ZNF638	0.08	0.04	1.85	0.0659	0.341
BD	EN_L5_6_NP	PHPT1	-0.22	0.12	-1.85	0.0659	0.568
BD	Micro	POLR2A	-0.14	0.07	-1.85	0.0659	0.431
BD	Endo	SH3GLB2	-0.22	0.12	-1.85	0.0659	0.301
BD	IN_LAMP5_RELN	TDP2	-0.13	0.07	-1.85	0.0659	0.477
BD	IN_SST	C21orf58	0.17	0.09	1.85	0.0659	0.436
BD	IN_LAMP5_RELN	CD96	0.34	0.19	1.85	0.0659	0.477
BD	EN_L2_3_IT	WDR7	-0.08	0.04	-1.85	0.0659	0.991
BD	Endo	CALM1	-0.14	0.08	-1.85	0.0659	0.301
BD	Oligo	SENP5	0.05	0.03	1.85	0.0659	0.577
BD	IN_SST	CPD	0.09	0.05	1.85	0.0659	0.436
BD	PC	VPS50	-0.18	0.10	-1.85	0.0659	0.443
BD	EN_L5_6_NP	ACO2	0.10	0.06	1.85	0.0659	0.568
BD	EN_L2_3_IT	GRID1	-0.10	0.05	-1.85	0.0659	0.991
BD	Oligo	ALPK1	0.22	0.12	1.85	0.0659	0.577
BD	IN_VIP	ING1	0.14	0.08	1.85	0.0659	0.441
BD	IN_LAMP5_RELN	HAVCR2	0.24	0.13	1.85	0.0659	0.477
BD	IN_SST	SPAG6	0.26	0.14	1.85	0.0659	0.436
BD	Micro	POMGNT1	-0.18	0.10	-1.85	0.0659	0.431
BD	IN_SST	TNFRSF25	0.14	0.08	1.85	0.0659	0.436
BD	EN_L3_5_IT_2	LRRC58	0.09	0.05	1.85	0.0659	0.441
BD	OPC	VWF	-0.18	0.10	-1.85	0.0659	0.314
BD	OPC	ATP11A	0.12	0.06	1.85	0.0659	0.314
BD	Endo	MOB1B	0.20	0.11	1.85	0.0659	0.301
BD	Endo	FAM13A	0.26	0.14	1.85	0.0659	0.301
BD	EN_L3_5_IT_1	ENTPD3	0.18	0.10	1.85	0.0659	0.798
BD	EN_L3_5_IT_2	RAPGEFL1	0.07	0.04	1.85	0.0659	0.441
BD	IN_ADARB2	HEPACAM	-0.22	0.12	-1.85	0.066	0.628
BD	IN_PVALB_CHC	TMLHE	-0.18	0.10	-1.85	0.066	0.52
BD	IN_PVALB	APCDD1	0.27	0.14	1.85	0.066	0.347
BD	IN_VIP	LRRC37A	0.35	0.19	1.85	0.066	0.441
BD	OPC	TMEM121	-0.17	0.09	-1.85	0.066	0.314
BD	Endo	NKAIN2	-0.28	0.15	-1.85	0.066	0.301
BD	IN_VIP	PNPO	-0.27	0.14	-1.85	0.066	0.441
BD	IN_ADARB2	LTO1	-0.15	0.08	-1.85	0.066	0.628
BD	Micro	DIAPH2	-0.10	0.06	-1.85	0.066	0.431
BD	Astro	AMY2B	-0.12	0.07	-1.85	0.066	0.342
BD	EN_L3_5_IT_2	ZFAT	-0.12	0.06	-1.85	0.066	0.441
BD	Astro	SLC35B3	-0.09	0.05	-1.85	0.066	0.342
BD	EN_L5_ET	SYCE1	2.82	1.40	2.01	0.066	0.52
BD	EN_L6_IT_2	FUT8	-0.12	0.07	-1.85	0.066	0.544
BD	IN_PVALB	RRP12	0.13	0.07	1.85	0.066	0.347
BD	EN_L5_ET	EIF3M	-1.62	0.81	-2.01	0.066	0.52
BD	IN_LAMP5_RELN	TANGO6	-0.12	0.06	-1.85	0.066	0.477
BD	EN_L3_5_IT_1	MEGF11	0.25	0.14	1.85	0.066	0.798
BD	PC	RMND1	-0.29	0.16	-1.85	0.066	0.443
BD	PC	DIP2A	0.15	0.08	1.85	0.066	0.443
BD	EN_L3_5_IT_1	POLD2	0.19	0.10	1.85	0.066	0.798
BD	OPC	FBXW12	0.23	0.13	1.85	0.066	0.314
BD	EN_L6B	ENSG00000144785	0.21	0.11	1.85	0.066	0.447
BD	EN_L6B	CACNA1B	0.10	0.05	1.85	0.066	0.447
BD	IN_PVALB_CHC	DHX57	0.13	0.07	1.85	0.066	0.52
BD	IN_LAMP5_RELN	PELI2	0.13	0.07	1.85	0.066	0.477
BD	Oligo	PPM1M	0.24	0.13	1.85	0.066	0.578
BD	IN_SST	NEDD1	-0.21	0.11	-1.85	0.066	0.436
BD	EN_L5_6_NP	SF3B2	0.17	0.09	1.85	0.066	0.568
BD	EN_L5_6_NP	STAMBP	0.17	0.09	1.85	0.066	0.568
BD	Astro	EMC7	-0.14	0.07	-1.85	0.0661	0.342
BD	Endo	PRKCH	-0.12	0.06	-1.85	0.0661	0.301
BD	IN_LAMP5_RELN	CADPS	-0.08	0.04	-1.85	0.0661	0.477
BD	OPC	FOXP1	0.21	0.11	1.85	0.0661	0.314
BD	IN_LAMP5_RELN	PPIG	-0.08	0.04	-1.85	0.0661	0.477
BD	EN_L5_ET	ZNF592	-1.70	0.85	-2.01	0.0661	0.52
BD	Astro	ARR3	0.27	0.15	1.85	0.0661	0.342
BD	EN_L6B	VAPA	-0.11	0.06	-1.85	0.0661	0.447
BD	EN_L6_IT_1	TARS2	0.17	0.09	1.85	0.0661	0.848
BD	EN_L6B	CDC42SE2	0.09	0.05	1.85	0.0661	0.447
BD	IN_PVALB_CHC	CDH7	-0.23	0.12	-1.85	0.0661	0.52
BD	PC	BBIP1	0.22	0.12	1.85	0.0661	0.443
BD	EN_L2_3_IT	RND2	0.22	0.12	1.85	0.0661	0.991
BD	IN_VIP	RAF1	-0.05	0.03	-1.85	0.0661	0.442
BD	EN_L2_3_IT	COL9A3	-0.19	0.10	-1.85	0.0661	0.991
BD	OPC	MYH7B	0.18	0.10	1.85	0.0661	0.314
BD	EN_L6_CT	SNX24	-0.13	0.07	-1.85	0.0661	0.47
BD	OPC	TPCN2	0.25	0.14	1.85	0.0661	0.314
BD	EN_L6_IT_1	WIPI1	0.22	0.12	1.85	0.0661	0.848
BD	EN_L2_3_IT	MBOAT7	0.14	0.08	1.85	0.0661	0.991
BD	EN_L6_IT_2	LMO4	-0.11	0.06	-1.85	0.0661	0.544
BD	EN_L6_IT_2	ENY2	0.23	0.12	1.85	0.0661	0.544
BD	EN_L3_5_IT_1	PCED1B	-0.18	0.10	-1.85	0.0661	0.798
BD	IN_VIP	BBS2	0.10	0.06	1.85	0.0661	0.442
BD	Micro	RUBCN	-0.13	0.07	-1.85	0.0661	0.432
BD	EN_L6_IT_1	ZNF791	0.15	0.08	1.85	0.0661	0.848
BD	IN_LAMP5_RELN	COPE	-0.17	0.09	-1.85	0.0661	0.477
BD	EN_L6_CT	SNX18	-0.17	0.09	-1.85	0.0661	0.47
BD	IN_PVALB_CHC	GAS6	-0.12	0.07	-1.85	0.0661	0.52
BD	EN_L3_5_IT_1	NR4A3	-0.34	0.19	-1.85	0.0661	0.798
BD	IN_SST	TMX4	-0.11	0.06	-1.85	0.0661	0.437
BD	OPC	ARMT1	-0.14	0.07	-1.85	0.0661	0.314
BD	IN_LAMP5_RELN	CNTN4	-0.16	0.09	-1.85	0.0661	0.477
BD	IN_ADARB2	ZNF197	0.12	0.07	1.85	0.0661	0.628
BD	IN_SST	PGM2L1	-0.10	0.06	-1.85	0.0661	0.437
BD	EN_L6B	RPAP2	0.09	0.05	1.85	0.0661	0.447
BD	IN_LAMP5_RELN	SCAF11	-0.08	0.04	-1.85	0.0661	0.477
BD	Astro	TRAK2	-0.09	0.05	-1.85	0.0661	0.342
BD	OPC	PER1	0.26	0.14	1.85	0.0661	0.314
BD	Adaptive	RAB2A	-0.46	0.25	-1.86	0.0661	0.996
BD	IN_VIP	SRPX2	0.42	0.23	1.85	0.0662	0.442
BD	IN_LAMP5_LHX6	C2orf72	-0.22	0.12	-1.85	0.0662	0.415
BD	EN_L6_IT_1	VAPA	-0.10	0.05	-1.85	0.0662	0.848
BD	IN_ADARB2	LGI4	-0.19	0.10	-1.85	0.0662	0.628
BD	EN_L5_6_NP	SKP2	0.13	0.07	1.85	0.0662	0.568
BD	IN_VIP	SMAD1	0.09	0.05	1.85	0.0662	0.442
BD	Astro	PIP4P1	-0.13	0.07	-1.85	0.0662	0.342
BD	OPC	CLIP1	0.10	0.05	1.85	0.0662	0.314
BD	IN_LAMP5_LHX6	MTPN	-0.15	0.08	-1.85	0.0662	0.415
BD	EN_L2_3_IT	PRSS23	0.19	0.10	1.85	0.0662	0.991
BD	EN_L5_6_NP	CXorf38	0.22	0.12	1.85	0.0662	0.568
BD	EN_L6B	EDNRA	0.33	0.18	1.85	0.0662	0.447
BD	EN_L2_3_IT	ASPH	0.12	0.07	1.85	0.0662	0.991
BD	PVM	CPEB2	0.39	0.21	1.86	0.0662	0.757
BD	IN_VIP	B4GALT1	0.13	0.07	1.85	0.0662	0.442
BD	EN_L6_IT_1	SPI1	0.34	0.18	1.85	0.0662	0.848
BD	OPC	CHODL	-0.23	0.13	-1.85	0.0662	0.314
BD	EN_L6B	ENSG00000272305	0.28	0.15	1.85	0.0662	0.447
BD	EN_L5_6_NP	POFUT1	-0.19	0.10	-1.85	0.0662	0.568
BD	IN_PVALB	MCUB	-0.20	0.11	-1.85	0.0662	0.348
BD	EN_L6_CT	DNAJC6	-0.08	0.04	-1.85	0.0662	0.47
BD	EN_L3_5_IT_3	ACADS	0.38	0.20	1.85	0.0662	0.432
BD	VLMC	OGDH	-0.29	0.16	-1.85	0.0662	0.996
BD	IN_PVALB	ENSG00000284762	0.17	0.09	1.85	0.0662	0.348
BD	IN_LAMP5_RELN	UBQLN2	-0.23	0.12	-1.85	0.0663	0.477
BD	EN_L6_IT_1	SPATC1L	0.39	0.21	1.85	0.0663	0.848
BD	EN_L3_5_IT_2	LRP6	-0.08	0.04	-1.85	0.0663	0.442
BD	IN_PVALB	KCTD19	0.27	0.14	1.85	0.0663	0.348
BD	EN_L6_IT_2	PHYKPL	-0.20	0.11	-1.85	0.0663	0.544
BD	EN_L6_CT	EFCAB14	-0.15	0.08	-1.85	0.0663	0.47
BD	IN_SST	ZBTB5	0.12	0.07	1.85	0.0663	0.437
BD	Endo	SAMD4A	0.29	0.16	1.85	0.0663	0.302
BD	EN_L6B	CD47	-0.10	0.05	-1.85	0.0663	0.447
BD	Oligo	POLB	0.09	0.05	1.85	0.0663	0.579
BD	EN_L6_IT_1	OTOGL	-0.22	0.12	-1.85	0.0663	0.848
BD	IN_LAMP5_RELN	GORASP2	-0.12	0.06	-1.85	0.0663	0.477
BD	EN_L6_CT	SEZ6L	-0.18	0.10	-1.85	0.0663	0.47
BD	IN_PVALB	CTSZ	-0.16	0.09	-1.85	0.0663	0.348
BD	EN_L6_IT_2	MKRN2OS	0.23	0.12	1.85	0.0663	0.544
BD	EN_L3_5_IT_3	INTS3	0.09	0.05	1.85	0.0663	0.433
BD	IN_PVALB	ZEB2	-0.08	0.05	-1.85	0.0663	0.348
BD	EN_L3_5_IT_1	C17orf67	0.21	0.12	1.85	0.0663	0.798
BD	IN_SST	EXOSC8	0.14	0.07	1.85	0.0663	0.437
BD	IN_ADARB2	GPR68	0.23	0.13	1.85	0.0663	0.629
BD	IN_LAMP5_RELN	OSCP1	0.18	0.10	1.85	0.0663	0.477
BD	IN_VIP	B4GALT3	-0.14	0.08	-1.85	0.0663	0.442
BD	EN_L6_IT_2	MDGA2	-0.12	0.07	-1.85	0.0663	0.544
BD	IN_SST	PHLPP1	0.07	0.04	1.85	0.0663	0.437
BD	IN_PVALB	C12orf42	-0.21	0.11	-1.85	0.0663	0.348
BD	EN_L6_IT_2	ARSK	0.31	0.17	1.85	0.0663	0.544
BD	EN_L3_5_IT_1	RBM25	0.09	0.05	1.85	0.0663	0.798
BD	EN_L5_ET	FLRT2	-0.95	0.47	-2.01	0.0663	0.521
BD	Micro	LAP3	0.25	0.14	1.85	0.0663	0.433
BD	IN_LAMP5_RELN	CCNDBP1	-0.16	0.09	-1.85	0.0663	0.477
BD	EN_L3_5_IT_1	VMP1	0.10	0.05	1.85	0.0663	0.798
BD	IN_VIP	ZNF330	0.10	0.06	1.85	0.0663	0.442
BD	EN_L3_5_IT_2	PPP1R7	-0.08	0.04	-1.85	0.0663	0.442
BD	EN_L3_5_IT_1	GTF2F2	-0.18	0.10	-1.85	0.0663	0.798
BD	IN_PVALB	KCNK9	0.19	0.10	1.85	0.0663	0.348
BD	EN_L2_3_IT	NUCB2	0.09	0.05	1.85	0.0663	0.991
BD	Micro	CEMIP2	0.37	0.20	1.85	0.0663	0.433
BD	EN_L3_5_IT_2	ATP1B2	-0.22	0.12	-1.85	0.0664	0.442
BD	PVM	PFKFB3	-0.50	0.27	-1.86	0.0664	0.757
BD	EN_L3_5_IT_3	ANKRD27	0.10	0.05	1.85	0.0664	0.433
BD	PC	ZNF791	0.22	0.12	1.85	0.0664	0.444
BD	IN_PVALB	RIN3	0.20	0.11	1.85	0.0664	0.348
BD	EN_L3_5_IT_3	FLNA	-0.18	0.10	-1.85	0.0664	0.433
BD	OPC	ARVCF	-0.13	0.07	-1.85	0.0664	0.315
BD	IN_PVALB	ZNF460	-0.09	0.05	-1.85	0.0664	0.348
BD	EN_L6_IT_1	MYRFL	0.45	0.24	1.85	0.0664	0.848
BD	EN_L5_ET	CPEB4	-1.03	0.51	-2.01	0.0664	0.521
BD	Astro	EPB41L5	-0.08	0.04	-1.85	0.0664	0.343
BD	EN_L3_5_IT_2	SPATA5	-0.10	0.06	-1.85	0.0664	0.442
BD	EN_L3_5_IT_1	VEZF1	-0.26	0.14	-1.85	0.0664	0.798
BD	IN_SST	MATK	0.17	0.09	1.85	0.0664	0.437
BD	Endo	ELK3	-0.18	0.10	-1.85	0.0664	0.303
BD	EN_L3_5_IT_1	RPGRIP1L	-0.11	0.06	-1.85	0.0664	0.798
BD	EN_L2_3_IT	CCDC127	-0.15	0.08	-1.85	0.0664	0.991
BD	IN_LAMP5_RELN	UFC1	-0.19	0.10	-1.85	0.0664	0.478
BD	EN_L3_5_IT_2	BOLA3	0.12	0.07	1.85	0.0664	0.442
BD	IN_PVALB_CHC	MPHOSPH8	0.09	0.05	1.85	0.0664	0.522
BD	PC	PRPF39	-0.20	0.11	-1.85	0.0664	0.444
BD	EN_L2_3_IT	SERTAD4	-0.20	0.11	-1.85	0.0664	0.991
BD	IN_SST	DMAC1	-0.13	0.07	-1.85	0.0664	0.437
BD	EN_L6_IT_1	ALDH6A1	0.24	0.13	1.85	0.0664	0.848
BD	EN_L6_IT_2	RNF207	-0.25	0.14	-1.85	0.0664	0.545
BD	OPC	ZUP1	0.09	0.05	1.85	0.0664	0.315
BD	OPC	SLC2A12	0.23	0.13	1.85	0.0664	0.315
BD	EN_L3_5_IT_1	EFL1	-0.16	0.09	-1.85	0.0664	0.798
BD	IN_VIP	SYT11	-0.07	0.04	-1.85	0.0664	0.442
BD	Micro	CD69	-0.59	0.32	-1.85	0.0664	0.433
BD	IN_PVALB	RBL2	0.07	0.04	1.85	0.0664	0.348
BD	IN_LAMP5_LHX6	SCFD2	-0.13	0.07	-1.85	0.0664	0.416
BD	IN_VIP	ABHD5	0.09	0.05	1.85	0.0664	0.442
BD	EN_L6_IT_1	ZNF638	0.08	0.05	1.85	0.0665	0.848
BD	Micro	RPGRIP1L	0.18	0.09	1.85	0.0665	0.433
BD	IN_PVALB	MED4	0.08	0.04	1.85	0.0665	0.348
BD	IN_PVALB	RPRD2	0.06	0.03	1.85	0.0665	0.348
BD	Oligo	RWDD4	-0.09	0.05	-1.85	0.0665	0.579
BD	IN_VIP	FAM222A	-0.16	0.09	-1.85	0.0665	0.442
BD	IN_VIP	YJEFN3	-0.16	0.08	-1.85	0.0665	0.442
BD	IN_VIP	ZFP82	0.08	0.04	1.85	0.0665	0.442
BD	IN_PVALB	C12orf57	-0.15	0.08	-1.85	0.0665	0.348
BD	EN_L6_IT_1	SEZ6L	-0.18	0.10	-1.85	0.0665	0.848
BD	Micro	WBP4	-0.13	0.07	-1.85	0.0665	0.433
BD	IN_LAMP5_LHX6	MDC1	-0.21	0.11	-1.85	0.0665	0.416
BD	OPC	CLUH	0.14	0.08	1.85	0.0665	0.315
BD	Endo	ZNF546	-0.23	0.13	-1.85	0.0665	0.303
BD	Endo	ERCC6L2	-0.13	0.07	-1.85	0.0665	0.303
BD	IN_LAMP5_LHX6	XKR6	-0.09	0.05	-1.85	0.0665	0.416
BD	EN_L3_5_IT_1	CAVIN4	-0.25	0.13	-1.85	0.0665	0.798
BD	IN_PVALB	CACNG3	0.10	0.06	1.85	0.0665	0.348
BD	IN_PVALB_CHC	CACNB1	0.24	0.13	1.85	0.0665	0.522
BD	EN_L6B	SYNRG	-0.12	0.06	-1.85	0.0665	0.448
BD	EN_L3_5_IT_3	WDR19	0.09	0.05	1.85	0.0665	0.433
BD	EN_L6B	NRG3	-0.13	0.07	-1.85	0.0665	0.448
BD	PC	SHC2	0.26	0.14	1.85	0.0665	0.444
BD	EN_L2_3_IT	SOX4	-0.30	0.16	-1.85	0.0665	0.991
BD	IN_PVALB_CHC	PTCHD1	-0.32	0.17	-1.85	0.0665	0.522
BD	Oligo	GPRC5D	0.32	0.17	1.85	0.0665	0.579
BD	Endo	THSD7A	-0.23	0.12	-1.85	0.0665	0.303
BD	EN_L3_5_IT_2	MORN3	0.17	0.09	1.85	0.0665	0.443
BD	EN_L6_IT_1	NANS	0.20	0.11	1.85	0.0665	0.848
BD	EN_L3_5_IT_1	PRPF3	0.14	0.08	1.85	0.0665	0.798
BD	Astro	APOC1	-0.31	0.17	-1.85	0.0665	0.343
BD	OPC	CMTM2	0.28	0.15	1.85	0.0665	0.315
BD	EN_L3_5_IT_3	ELP4	-0.09	0.05	-1.85	0.0665	0.433
BD	Astro	STARD3NL	-0.11	0.06	-1.85	0.0665	0.343
BD	Micro	PSEN1	-0.09	0.05	-1.85	0.0665	0.433
BD	IN_ADARB2	ECPAS	-0.09	0.05	-1.85	0.0665	0.631
BD	OPC	MRO	-0.28	0.15	-1.85	0.0665	0.315
BD	Astro	FMNL1	0.24	0.13	1.85	0.0665	0.343
BD	IN_LAMP5_RELN	MRPS25	-0.09	0.05	-1.85	0.0665	0.478
BD	OPC	MTG2	-0.12	0.06	-1.85	0.0665	0.315
BD	EN_L6_CT	GALNT18	0.40	0.22	1.85	0.0665	0.472
BD	IN_PVALB	CAMKK1	0.14	0.08	1.85	0.0666	0.348
BD	EN_L2_3_IT	ZNF608	-0.23	0.13	-1.85	0.0666	0.991
BD	IN_LAMP5_RELN	IRAK3	-0.31	0.17	-1.85	0.0666	0.478
BD	IN_LAMP5_RELN	SFXN2	0.15	0.08	1.85	0.0666	0.478
BD	IN_LAMP5_LHX6	FNDC4	-0.23	0.12	-1.85	0.0666	0.416
BD	Oligo	PPM1D	-0.09	0.05	-1.85	0.0666	0.579
BD	EN_L6_IT_2	PSME3	-0.23	0.12	-1.85	0.0666	0.545
BD	IN_PVALB	GCNT3	0.31	0.17	1.85	0.0666	0.348
BD	IN_PVALB	GPATCH2L	-0.06	0.03	-1.85	0.0666	0.348
BD	EN_L6_IT_2	GSS	-0.23	0.12	-1.85	0.0666	0.545
BD	IN_VIP	YIF1A	-0.19	0.10	-1.85	0.0666	0.442
BD	EN_L6_IT_1	STX12	0.11	0.06	1.85	0.0666	0.848
BD	EN_L3_5_IT_3	FAM107A	0.23	0.12	1.85	0.0666	0.433
BD	EN_L6_IT_2	SRPK2	-0.10	0.05	-1.85	0.0666	0.545
BD	EN_L3_5_IT_3	SPOCK1	-0.08	0.04	-1.85	0.0666	0.433
BD	EN_L2_3_IT	TMEM97	0.20	0.11	1.85	0.0666	0.991
BD	PC	APOE	-0.31	0.17	-1.85	0.0666	0.444
BD	IN_LAMP5_LHX6	RFC5	0.23	0.13	1.85	0.0666	0.416
BD	EN_L6B	DHTKD1	0.15	0.08	1.85	0.0666	0.448
BD	EN_L3_5_IT_2	SMCR8	0.14	0.07	1.85	0.0666	0.443
BD	Astro	GEN1	-0.16	0.09	-1.85	0.0666	0.343
BD	EN_L3_5_IT_3	IGDCC4	0.24	0.13	1.85	0.0666	0.433
BD	Micro	SGK3	-0.17	0.09	-1.85	0.0666	0.433
BD	IN_PVALB	DBT	0.08	0.04	1.85	0.0666	0.348
BD	EN_L6_CT	RWDD1	-0.15	0.08	-1.85	0.0666	0.472
BD	PC	BMPR1A	0.13	0.07	1.85	0.0666	0.444
BD	IN_PVALB	MAPRE3	0.08	0.05	1.85	0.0666	0.348
BD	IN_PVALB	PLEKHG3	-0.14	0.07	-1.85	0.0666	0.348
BD	EN_L3_5_IT_3	EIF1AD	0.16	0.09	1.85	0.0666	0.433
BD	EN_L5_6_NP	ANKRD18B	0.28	0.15	1.85	0.0666	0.572
BD	EN_L6_IT_1	DMAC2	-0.22	0.12	-1.85	0.0666	0.848
BD	EN_L6_IT_1	IMPDH2	0.29	0.16	1.85	0.0666	0.848
BD	OPC	PKNOX2	0.14	0.08	1.85	0.0666	0.315
BD	Endo	RAPGEF2	-0.14	0.08	-1.85	0.0666	0.303
BD	IN_VIP	GPT2	0.09	0.05	1.85	0.0666	0.442
BD	IN_LAMP5_RELN	NBPF12	-0.12	0.07	-1.85	0.0666	0.478
BD	EN_L3_5_IT_2	TXNL4B	-0.17	0.09	-1.85	0.0667	0.443
BD	EN_L3_5_IT_2	ANKS6	0.11	0.06	1.85	0.0667	0.443
BD	IN_VIP	FASN	-0.12	0.06	-1.85	0.0667	0.442
BD	Endo	MRPL33	0.18	0.10	1.85	0.0667	0.303
BD	IN_SST	NTAN1	0.11	0.06	1.85	0.0667	0.439
BD	EN_L3_5_IT_2	PSKH1	0.12	0.07	1.85	0.0667	0.443
BD	IN_SST	GALNT8	-0.12	0.07	-1.85	0.0667	0.439
BD	EN_L3_5_IT_1	MRPS26	-0.19	0.10	-1.85	0.0667	0.798
BD	OPC	ZNF606	0.11	0.06	1.85	0.0667	0.315
BD	EN_L3_5_IT_1	RNF144A	0.10	0.06	1.85	0.0667	0.798
BD	EN_L3_5_IT_2	ENSG00000285444	0.23	0.12	1.85	0.0667	0.443
BD	IN_ADARB2	PCDH19	-0.23	0.13	-1.85	0.0667	0.631
BD	EN_L6_IT_2	WDR7	-0.10	0.05	-1.85	0.0667	0.545
BD	SMC	TAF3	-0.49	0.27	-1.86	0.0667	0.995
BD	IN_VIP	VAT1	-0.17	0.09	-1.85	0.0667	0.442
BD	EN_L3_5_IT_2	CNOT11	0.10	0.06	1.85	0.0667	0.443
BD	EN_L6B	ENSG00000268797	0.17	0.09	1.85	0.0667	0.449
BD	IN_PVALB	ZPR1	-0.16	0.08	-1.85	0.0667	0.348
BD	OPC	CPNE1	0.12	0.07	1.85	0.0667	0.315
BD	IN_ADARB2	ZNHIT1	-0.20	0.11	-1.85	0.0667	0.631
BD	IN_LAMP5_LHX6	CHD2	0.11	0.06	1.85	0.0667	0.416
BD	Astro	TMCO4	0.20	0.11	1.85	0.0667	0.344
BD	EN_L6_CT	LIMS1	0.16	0.09	1.85	0.0667	0.472
BD	IN_PVALB	IFIH1	0.24	0.13	1.85	0.0667	0.348
BD	IN_LAMP5_LHX6	ENO1	0.17	0.09	1.85	0.0667	0.416
BD	EN_L5_ET	SEMA6D	2.97	1.48	2.01	0.0667	0.523
BD	IN_LAMP5_LHX6	IQUB	0.22	0.12	1.85	0.0667	0.416
BD	EN_L6_IT_1	HPSE2	-0.19	0.10	-1.85	0.0667	0.848
BD	EN_L6_IT_1	ENSG00000285749	-0.26	0.14	-1.85	0.0667	0.848
BD	OPC	ACMSD	-0.28	0.15	-1.85	0.0667	0.315
BD	OPC	BTN3A1	-0.16	0.08	-1.85	0.0667	0.315
BD	IN_LAMP5_LHX6	NPC1	0.16	0.08	1.85	0.0668	0.416
BD	IN_LAMP5_RELN	ANOS1	-0.13	0.07	-1.85	0.0668	0.479
BD	EN_L6B	GOLGA8N	-0.33	0.18	-1.85	0.0668	0.449
BD	Astro	C4orf3	0.15	0.08	1.84	0.0668	0.344
BD	EN_L3_5_IT_2	SLC4A9	0.23	0.12	1.85	0.0668	0.443
BD	IN_SST	MUS81	-0.16	0.09	-1.85	0.0668	0.439
BD	Endo	MINPP1	-0.25	0.13	-1.84	0.0668	0.303
BD	IN_ADARB2	WDR70	-0.08	0.04	-1.85	0.0668	0.631
BD	Astro	SLC12A2	-0.11	0.06	-1.84	0.0668	0.344
BD	Astro	MARK1	0.11	0.06	1.84	0.0668	0.344
BD	Oligo	TRAF1	0.17	0.09	1.84	0.0668	0.579
BD	Oligo	YPEL3	-0.08	0.04	-1.84	0.0668	0.579
BD	OPC	URGCP	0.14	0.08	1.84	0.0668	0.315
BD	IN_ADARB2	SPAG7	-0.21	0.12	-1.85	0.0668	0.631
BD	OPC	SPAG8	-0.22	0.12	-1.84	0.0668	0.315
BD	EN_L6B	ZNF641	-0.20	0.11	-1.85	0.0668	0.449
BD	Oligo	ZNF839	-0.09	0.05	-1.84	0.0668	0.579
BD	EN_L2_3_IT	DCDC1	-0.19	0.10	-1.85	0.0668	0.991
BD	EN_L3_5_IT_1	GUK1	-0.13	0.07	-1.85	0.0668	0.798
BD	Oligo	TRIM4	0.08	0.04	1.84	0.0668	0.579
BD	Astro	SAP30BP	0.12	0.06	1.84	0.0668	0.344
BD	EN_L6_CT	TMEM144	0.24	0.13	1.85	0.0668	0.473
BD	IN_LAMP5_LHX6	CDK5R2	-0.29	0.16	-1.84	0.0668	0.416
BD	EN_L6B	C11orf97	0.32	0.18	1.85	0.0668	0.449
BD	EN_L6_IT_2	RNF212	0.40	0.22	1.85	0.0668	0.546
BD	EN_L5_6_NP	EEPD1	-0.15	0.08	-1.85	0.0668	0.573
BD	Oligo	ASPDH	-0.19	0.10	-1.84	0.0668	0.579
BD	Endo	TRIM9	-0.23	0.12	-1.84	0.0668	0.303
BD	EN_L3_5_IT_1	JAM3	0.11	0.06	1.85	0.0668	0.798
BD	IN_VIP	TCTN2	0.11	0.06	1.84	0.0668	0.443
BD	IN_PVALB	MPP1	0.09	0.05	1.84	0.0669	0.349
BD	EN_L3_5_IT_2	BAIAP2L1	0.23	0.12	1.85	0.0669	0.443
BD	EN_L3_5_IT_2	CLUAP1	0.10	0.06	1.85	0.0669	0.443
BD	EN_L6_IT_2	LYRM7	0.21	0.11	1.85	0.0669	0.546
BD	Oligo	LUZP1	0.14	0.08	1.84	0.0669	0.579
BD	IN_LAMP5_LHX6	CWF19L1	0.15	0.08	1.84	0.0669	0.416
BD	Adaptive	ABCA5	-0.54	0.29	-1.86	0.0669	0.996
BD	IN_LAMP5_RELN	SWI5	0.15	0.08	1.84	0.0669	0.479
BD	Micro	CC2D1B	-0.16	0.09	-1.84	0.0669	0.435
BD	IN_VIP	MSI2	0.07	0.04	1.84	0.0669	0.443
BD	IN_PVALB_CHC	KDM3A	0.18	0.10	1.84	0.0669	0.524
BD	OPC	LPGAT1	0.06	0.03	1.84	0.0669	0.315
BD	OPC	MAP4	0.07	0.04	1.84	0.0669	0.315
BD	IN_PVALB	ECI1	-0.10	0.06	-1.84	0.0669	0.349
BD	EN_L5_ET	RBM12B	2.12	1.06	2.01	0.0669	0.523
BD	EN_L2_3_IT	TDRD9	0.26	0.14	1.84	0.0669	0.991
BD	EN_L5_ET	SCN4B	1.53	0.76	2.01	0.0669	0.523
BD	IN_SST	EPS8L2	0.22	0.12	1.84	0.0669	0.44
BD	EN_L6_CT	NR2C2	-0.10	0.05	-1.85	0.0669	0.473
BD	EN_L3_5_IT_1	B3GNTL1	-0.17	0.09	-1.84	0.0669	0.798
BD	EN_L6B	ZDHHC3	0.15	0.08	1.85	0.0669	0.449
BD	EN_L6_CT	KXD1	-0.26	0.14	-1.85	0.0669	0.473
BD	EN_L5_6_NP	C3orf70	0.13	0.07	1.85	0.0669	0.573
BD	IN_PVALB	HPGDS	-0.27	0.15	-1.84	0.0669	0.349
BD	EN_L6_IT_1	CHORDC1	0.23	0.13	1.85	0.0669	0.848
BD	IN_VIP	KCNN1	0.12	0.06	1.84	0.0669	0.443
BD	EN_L3_5_IT_2	ATOX1	0.10	0.06	1.84	0.0669	0.443
BD	IN_PVALB	METTL25	-0.09	0.05	-1.84	0.0669	0.349
BD	IN_ADARB2	TTC28	-0.08	0.04	-1.85	0.0669	0.631
BD	Oligo	MRPL51	-0.11	0.06	-1.84	0.0669	0.579
BD	Oligo	KIF9	-0.14	0.08	-1.84	0.0669	0.579
BD	EN_L6B	NFIB	-0.12	0.07	-1.85	0.0669	0.449
BD	IN_VIP	ZNF621	0.17	0.09	1.84	0.0669	0.443
BD	EN_L6_CT	CLMN	0.26	0.14	1.85	0.0669	0.473
BD	EN_L3_5_IT_2	CAT	-0.38	0.20	-1.84	0.0669	0.443
BD	Endo	PLEKHB2	0.21	0.12	1.84	0.0669	0.304
BD	IN_ADARB2	MSH4	-0.21	0.12	-1.85	0.0669	0.631
BD	Astro	MAN1A1	-0.24	0.13	-1.84	0.0669	0.344
BD	IN_SST	RINL	0.30	0.16	1.84	0.0669	0.44
BD	Micro	PRDM2	-0.09	0.05	-1.84	0.0669	0.435
BD	Oligo	CCDC28A	-0.09	0.05	-1.84	0.0669	0.579
BD	EN_L3_5_IT_2	MTMR3	-0.08	0.04	-1.84	0.0669	0.443
BD	IN_ADARB2	CACNA2D3	-0.09	0.05	-1.85	0.067	0.631
BD	EN_L6_IT_1	RNPC3	0.12	0.07	1.85	0.067	0.848
BD	EN_L6B	CEP70	0.14	0.08	1.85	0.067	0.449
BD	EN_L2_3_IT	ZNF526	0.17	0.09	1.84	0.067	0.991
BD	IN_PVALB_CHC	SYT13	-0.14	0.08	-1.84	0.067	0.524
BD	EN_L3_5_IT_3	PLPP7	0.13	0.07	1.84	0.067	0.435
BD	OPC	IPO7	0.10	0.05	1.84	0.067	0.316
BD	Oligo	ACTR3	-0.07	0.04	-1.84	0.067	0.579
BD	IN_SST	LURAP1	0.15	0.08	1.84	0.067	0.44
BD	IN_SST	MUL1	-0.14	0.08	-1.84	0.067	0.44
BD	EN_L3_5_IT_1	ZFYVE28	0.14	0.08	1.84	0.067	0.798
BD	IN_VIP	FAM220A	-0.19	0.10	-1.84	0.067	0.443
BD	EN_L3_5_IT_1	HCFC1	-0.20	0.11	-1.84	0.067	0.798
BD	Astro	DEDD	0.14	0.08	1.84	0.067	0.345
BD	Endo	BLMH	-0.18	0.10	-1.84	0.067	0.304
BD	EN_L3_5_IT_3	STK3	0.09	0.05	1.84	0.067	0.435
BD	IN_VIP	ABCB5	-0.21	0.11	-1.84	0.067	0.443
BD	EN_L6_IT_2	UNK	-0.21	0.11	-1.85	0.067	0.546
BD	EN_L3_5_IT_1	SMAD2	-0.11	0.06	-1.84	0.067	0.798
BD	IN_PVALB	NT5DC1	-0.08	0.04	-1.84	0.067	0.349
BD	EN_L3_5_IT_3	SMO	0.24	0.13	1.84	0.067	0.435
BD	OPC	TOP2B	0.08	0.04	1.84	0.067	0.316
BD	IN_PVALB	USP39	0.08	0.05	1.84	0.067	0.349
BD	EN_L2_3_IT	OPALIN	-0.29	0.16	-1.84	0.067	0.991
BD	IN_PVALB	RBMX2	0.11	0.06	1.84	0.067	0.349
BD	PC	OXNAD1	-0.23	0.12	-1.84	0.067	0.446
BD	VLMC	FNIP2	-0.33	0.18	-1.85	0.067	0.996
BD	EN_L6_IT_1	P3H4	0.23	0.12	1.85	0.067	0.848
BD	OPC	MINPP1	-0.09	0.05	-1.84	0.067	0.316
BD	OPC	NUP35	-0.10	0.05	-1.84	0.067	0.316
BD	Oligo	PLXNA3	0.16	0.08	1.84	0.067	0.579
BD	IN_PVALB	MBTPS1	0.07	0.04	1.84	0.067	0.349
BD	Micro	TRAK1	-0.10	0.05	-1.84	0.0671	0.435
BD	Endo	EXD2	-0.23	0.13	-1.84	0.0671	0.304
BD	IN_PVALB_CHC	PIGH	0.22	0.12	1.84	0.0671	0.525
BD	OPC	OTUB1	0.12	0.06	1.84	0.0671	0.316
BD	EN_L3_5_IT_3	FEM1C	0.15	0.08	1.84	0.0671	0.435
BD	IN_SST	RPAP2	0.08	0.04	1.84	0.0671	0.44
BD	EN_L6_IT_1	ARRB2	-0.13	0.07	-1.85	0.0671	0.848
BD	EN_L6_CT	IFT46	0.16	0.08	1.85	0.0671	0.473
BD	Oligo	SAMHD1	0.29	0.16	1.84	0.0671	0.579
BD	Astro	DBX2	-0.19	0.10	-1.84	0.0671	0.345
BD	EN_L3_5_IT_3	PUS3	0.17	0.09	1.84	0.0671	0.435
BD	EN_L5_6_NP	DHRSX	-0.20	0.11	-1.84	0.0671	0.574
BD	VLMC	NAPEPLD	0.28	0.15	1.85	0.0671	0.996
BD	IN_LAMP5_LHX6	NDUFAF7	0.13	0.07	1.84	0.0671	0.417
BD	EN_L2_3_IT	BMS1	0.08	0.04	1.84	0.0671	0.991
BD	EN_L2_3_IT	GSG1L	-0.28	0.15	-1.84	0.0671	0.991
BD	PC	MARK3	0.13	0.07	1.84	0.0671	0.446
BD	Oligo	SMAD9	0.29	0.16	1.84	0.0671	0.579
BD	Astro	PLN	-0.32	0.17	-1.84	0.0671	0.345
BD	IN_ADARB2	AGAP2	-0.15	0.08	-1.84	0.0671	0.632
BD	EN_L3_5_IT_2	SLC9A1	0.11	0.06	1.84	0.0671	0.444
BD	EN_L2_3_IT	PIPOX	0.17	0.09	1.84	0.0671	0.991
BD	EN_L2_3_IT	FAM214A	-0.10	0.05	-1.84	0.0671	0.991
BD	OPC	C18orf21	-0.16	0.09	-1.84	0.0671	0.316
BD	Astro	ZNF575	0.19	0.10	1.84	0.0671	0.345
BD	EN_L2_3_IT	FAM161A	0.14	0.08	1.84	0.0671	0.991
BD	IN_VIP	ZNF226	0.10	0.05	1.84	0.0671	0.444
BD	EN_L6_CT	C19orf53	0.28	0.15	1.84	0.0671	0.473
BD	IN_LAMP5_RELN	WASF3	-0.08	0.05	-1.84	0.0671	0.481
BD	Endo	RCOR3	-0.13	0.07	-1.84	0.0671	0.304
BD	EN_L3_5_IT_1	MSH3	-0.11	0.06	-1.84	0.0671	0.798
BD	Endo	PLCB4	-0.22	0.12	-1.84	0.0671	0.304
BD	IN_LAMP5_LHX6	CDIN1	-0.15	0.08	-1.84	0.0671	0.417
BD	EN_L3_5_IT_2	CD163L1	-0.14	0.08	-1.84	0.0671	0.444
BD	Oligo	EFNB2	0.11	0.06	1.84	0.0671	0.579
BD	Oligo	PROSER3	0.17	0.09	1.84	0.0671	0.579
BD	Micro	ATF1	0.13	0.07	1.84	0.0671	0.436
BD	IN_PVALB	PPP6R3	0.06	0.03	1.84	0.0672	0.349
BD	Oligo	SERTAD2	0.13	0.07	1.84	0.0672	0.579
BD	IN_LAMP5_LHX6	SLC25A26	-0.12	0.07	-1.84	0.0672	0.417
BD	IN_VIP	CMYA5	0.15	0.08	1.84	0.0672	0.444
BD	EN_L3_5_IT_2	ABCA5	0.08	0.04	1.84	0.0672	0.444
BD	EN_L6_CT	RMND5A	0.13	0.07	1.84	0.0672	0.473
BD	EN_L3_5_IT_2	ZNF519	0.08	0.05	1.84	0.0672	0.444
BD	EN_L5_6_NP	SEZ6L2	-0.10	0.06	-1.84	0.0672	0.574
BD	IN_ADARB2	NXPH2	-0.26	0.14	-1.84	0.0672	0.632
BD	EN_L3_5_IT_3	UBE2J1	-0.09	0.05	-1.84	0.0672	0.435
BD	Endo	PAFAH1B1	0.10	0.05	1.84	0.0672	0.304
BD	EN_L6_CT	NUBP1	0.23	0.12	1.84	0.0672	0.473
BD	EN_L3_5_IT_1	POP7	-0.28	0.15	-1.84	0.0672	0.798
BD	Oligo	NDUFAF8	-0.11	0.06	-1.84	0.0672	0.579
BD	IN_PVALB	ZNF317	0.11	0.06	1.84	0.0672	0.349
BD	PVM	BTBD10	-0.46	0.25	-1.85	0.0672	0.757
BD	Oligo	AATF	-0.13	0.07	-1.84	0.0672	0.579
BD	Astro	SSBP4	0.13	0.07	1.84	0.0672	0.345
BD	Endo	PTP4A2	0.26	0.14	1.84	0.0672	0.304
BD	Astro	LMF1	0.12	0.07	1.84	0.0672	0.345
BD	IN_LAMP5_RELN	CLASP2	0.06	0.03	1.84	0.0672	0.481
BD	EN_L3_5_IT_2	NRG3	-0.09	0.05	-1.84	0.0672	0.444
BD	IN_PVALB_CHC	KIFBP	-0.13	0.07	-1.84	0.0672	0.525
BD	EN_L5_6_NP	RASSF8	-0.21	0.11	-1.84	0.0672	0.574
BD	OPC	RMND5A	0.10	0.06	1.84	0.0672	0.316
BD	PC	CSNK2A2	0.21	0.12	1.84	0.0672	0.446
BD	EN_L3_5_IT_3	CAB39L	-0.12	0.06	-1.84	0.0672	0.435
BD	Micro	JAK2	-0.09	0.05	-1.84	0.0672	0.436
BD	Micro	MAP3K5	-0.11	0.06	-1.84	0.0672	0.436
BD	EN_L3_5_IT_3	MYL5	0.21	0.11	1.84	0.0672	0.435
BD	IN_PVALB	LAMTOR1	-0.11	0.06	-1.84	0.0672	0.349
BD	Oligo	FAM13C	-0.07	0.04	-1.84	0.0672	0.579
BD	IN_VIP	TIMM23B-AGAP6	-0.12	0.07	-1.84	0.0672	0.444
BD	EN_L6B	WDR70	-0.09	0.05	-1.85	0.0672	0.45
BD	EN_L3_5_IT_1	PRKRIP1	0.11	0.06	1.84	0.0672	0.798
BD	EN_L2_3_IT	TXNL4B	-0.17	0.09	-1.84	0.0672	0.991
BD	IN_PVALB_CHC	SYT1	-0.08	0.04	-1.84	0.0672	0.525
BD	EN_L3_5_IT_2	COX19	0.11	0.06	1.84	0.0672	0.444
BD	IN_PVALB_CHC	DYRK2	0.21	0.11	1.84	0.0673	0.525
BD	IN_VIP	SLC9B2	0.06	0.04	1.84	0.0673	0.444
BD	EN_L6_CT	KNTC1	0.21	0.12	1.84	0.0673	0.473
BD	Endo	TUBA1B	0.21	0.11	1.84	0.0673	0.304
BD	EN_L2_3_IT	WNT7A	-0.40	0.22	-1.84	0.0673	0.991
BD	Astro	EVI5L	0.14	0.08	1.84	0.0673	0.345
BD	EN_L6_IT_1	ATP1B3	0.14	0.08	1.84	0.0673	0.848
BD	EN_L5_6_NP	IGHMBP2	-0.19	0.11	-1.84	0.0673	0.574
BD	OPC	SORCS1	0.12	0.07	1.84	0.0673	0.316
BD	IN_ADARB2	ANKRD52	-0.15	0.08	-1.84	0.0673	0.632
BD	EN_L3_5_IT_1	VCP	-0.15	0.08	-1.84	0.0673	0.798
BD	EN_L3_5_IT_2	COMMD1	-0.08	0.05	-1.84	0.0673	0.444
BD	Oligo	CHMP5	-0.08	0.04	-1.84	0.0673	0.579
BD	IN_PVALB	DYNC2I1	0.07	0.04	1.84	0.0673	0.349
BD	Astro	C16orf91	0.21	0.12	1.84	0.0673	0.345
BD	EN_L5_6_NP	CCDC92	0.11	0.06	1.84	0.0673	0.574
BD	IN_PVALB	PRR3	0.08	0.04	1.84	0.0673	0.349
BD	Astro	CSPP1	-0.08	0.05	-1.84	0.0673	0.345
BD	IN_ADARB2	IL18	-0.28	0.15	-1.84	0.0673	0.632
BD	Oligo	PYGO1	0.20	0.11	1.84	0.0673	0.579
BD	EN_L3_5_IT_3	NEK10	0.09	0.05	1.84	0.0673	0.436
BD	IN_PVALB	THSD4	0.19	0.10	1.84	0.0673	0.349
BD	OPC	SEC22B	0.10	0.06	1.84	0.0673	0.316
BD	EN_L6_CT	SLC1A4	0.13	0.07	1.84	0.0673	0.473
BD	Endo	XPA	-0.19	0.10	-1.84	0.0673	0.304
BD	EN_L3_5_IT_2	MFF	-0.07	0.04	-1.84	0.0673	0.444
BD	Astro	OPA3	-0.14	0.08	-1.84	0.0673	0.345
BD	IN_ADARB2	PRR7	-0.18	0.10	-1.84	0.0673	0.632
BD	IN_PVALB	MDH1B	0.15	0.08	1.84	0.0673	0.349
BD	EN_L6_CT	GPBP1L1	-0.12	0.06	-1.84	0.0673	0.473
BD	IN_PVALB_CHC	COL26A1	-0.15	0.08	-1.84	0.0673	0.525
BD	EN_L3_5_IT_2	RAB15	-0.10	0.06	-1.84	0.0673	0.444
BD	Micro	P4HTM	-0.24	0.13	-1.84	0.0673	0.436
BD	Astro	LY6E	0.20	0.11	1.84	0.0673	0.345
BD	Endo	TLN2	-0.22	0.12	-1.84	0.0674	0.304
BD	OPC	TMCO5A	-0.36	0.20	-1.84	0.0674	0.316
BD	OPC	CLHC1	-0.13	0.07	-1.84	0.0674	0.316
BD	EN_L6_CT	LPA	0.31	0.17	1.84	0.0674	0.473
BD	EN_L2_3_IT	SIGLEC15	0.30	0.16	1.84	0.0674	0.991
BD	Endo	IFFO1	-0.25	0.13	-1.84	0.0674	0.304
BD	EN_L6_CT	PPWD1	0.11	0.06	1.84	0.0674	0.473
BD	IN_SST	TSPYL4	-0.16	0.09	-1.84	0.0674	0.442
BD	EN_L2_3_IT	TAF5L	-0.12	0.06	-1.84	0.0674	0.991
BD	EN_L2_3_IT	BNIP1	-0.17	0.09	-1.84	0.0674	0.991
BD	EN_L5_ET	NLGN4X	-1.37	0.69	-2.00	0.0674	0.526
BD	VLMC	SOX5	0.25	0.14	1.84	0.0674	0.996
BD	IN_LAMP5_LHX6	GALNT16	0.19	0.10	1.84	0.0674	0.418
BD	IN_PVALB	GUCA1B	0.23	0.12	1.84	0.0674	0.349
BD	Oligo	ZNF708	0.11	0.06	1.84	0.0674	0.579
BD	EN_L6B	ZC3H4	-0.18	0.10	-1.84	0.0674	0.45
BD	EN_L2_3_IT	MAF1	-0.16	0.08	-1.84	0.0674	0.991
BD	EN_L3_5_IT_1	UQCR10	-0.22	0.12	-1.84	0.0674	0.798
BD	IN_LAMP5_RELN	TMEM164	-0.16	0.08	-1.84	0.0674	0.482
BD	EN_L3_5_IT_3	C2orf72	0.13	0.07	1.84	0.0674	0.436
BD	IN_LAMP5_LHX6	CDCA7	-0.18	0.10	-1.84	0.0674	0.418
BD	PC	SLC10A7	-0.21	0.12	-1.84	0.0674	0.447
BD	IN_VIP	EED	0.08	0.04	1.84	0.0674	0.444
BD	EN_L3_5_IT_2	LGALS1	-0.26	0.14	-1.84	0.0674	0.444
BD	EN_L3_5_IT_3	EFEMP1	-0.33	0.18	-1.84	0.0674	0.436
BD	IN_VIP	C1orf74	-0.29	0.16	-1.84	0.0674	0.444
BD	IN_VIP	C1D	-0.09	0.05	-1.84	0.0674	0.444
BD	IN_SST	MRPL37	0.10	0.06	1.84	0.0674	0.442
BD	IN_SST	NRXN1	-0.11	0.06	-1.84	0.0674	0.442
BD	IN_ADARB2	BBX	0.15	0.08	1.84	0.0674	0.632
BD	IN_LAMP5_LHX6	SQLE	0.22	0.12	1.84	0.0674	0.418
BD	OPC	A2ML1	-0.20	0.11	-1.84	0.0674	0.316
BD	IN_PVALB	USP19	-0.12	0.07	-1.84	0.0674	0.349
BD	EN_L6_CT	DNAH17	0.31	0.17	1.84	0.0674	0.473
BD	EN_L6_CT	PHF6	0.13	0.07	1.84	0.0674	0.473
BD	OPC	NAXE	0.11	0.06	1.84	0.0674	0.316
BD	Oligo	TIAL1	-0.05	0.03	-1.84	0.0674	0.579
BD	OPC	CADM2	-0.07	0.04	-1.84	0.0674	0.316
BD	EN_L2_3_IT	OSBPL3	-0.21	0.11	-1.84	0.0675	0.991
BD	IN_VIP	C4orf47	0.13	0.07	1.84	0.0675	0.444
BD	EN_L3_5_IT_2	TRHDE	0.12	0.07	1.84	0.0675	0.444
BD	Micro	TMEM241	-0.16	0.09	-1.84	0.0675	0.436
BD	EN_L3_5_IT_1	IMP4	-0.22	0.12	-1.84	0.0675	0.798
BD	IN_ADARB2	CORO1C	0.12	0.06	1.84	0.0675	0.632
BD	IN_ADARB2	CNIH2	-0.20	0.11	-1.84	0.0675	0.632
BD	EN_L6B	LRSAM1	0.13	0.07	1.84	0.0675	0.45
BD	IN_SST	FER	-0.07	0.04	-1.84	0.0675	0.442
BD	OPC	TBC1D7	-0.13	0.07	-1.84	0.0675	0.316
BD	IN_PVALB	KIF21B	0.11	0.06	1.84	0.0675	0.349
BD	IN_PVALB	MDGA2	-0.07	0.04	-1.84	0.0675	0.349
BD	IN_PVALB	PM20D1	0.52	0.28	1.84	0.0675	0.349
BD	IN_PVALB	ENSG00000285043	0.19	0.10	1.84	0.0675	0.349
BD	IN_LAMP5_RELN	IRS2	-0.14	0.07	-1.84	0.0675	0.482
BD	Micro	HPRT1	0.12	0.06	1.84	0.0675	0.436
BD	Oligo	SRSF12	-0.21	0.11	-1.84	0.0675	0.579
BD	OPC	MGLL	0.20	0.11	1.84	0.0675	0.316
BD	EN_L5_6_NP	POLQ	0.32	0.17	1.84	0.0675	0.575
BD	EN_L2_3_IT	GMEB1	-0.11	0.06	-1.84	0.0675	0.991
BD	EN_L6_IT_1	MKKS	-0.16	0.09	-1.84	0.0675	0.848
BD	Micro	VAPB	0.14	0.08	1.84	0.0675	0.436
BD	IN_PVALB_CHC	SPDYE1	-0.23	0.13	-1.84	0.0675	0.526
BD	IN_PVALB	GPR85	0.16	0.09	1.84	0.0675	0.349
BD	EN_L6_CT	BRINP1	-0.14	0.08	-1.84	0.0675	0.473
BD	IN_PVALB	ZBTB45	-0.16	0.08	-1.84	0.0675	0.349
BD	Endo	HMGCL	-0.26	0.14	-1.84	0.0675	0.304
BD	Oligo	ACSBG2	-0.22	0.12	-1.84	0.0675	0.579
BD	EN_L6_CT	SYCE1	0.26	0.14	1.84	0.0675	0.473
BD	IN_VIP	ENSG00000285542	0.19	0.10	1.84	0.0675	0.444
BD	EN_L6_CT	ECHDC2	0.19	0.10	1.84	0.0675	0.473
BD	Oligo	BTBD3	-0.07	0.04	-1.84	0.0675	0.579
BD	EN_L6_IT_1	ZNF239	-0.25	0.14	-1.84	0.0675	0.848
BD	EN_L6B	ELL	0.15	0.08	1.84	0.0675	0.45
BD	IN_SST	SPON2	0.31	0.17	1.84	0.0675	0.442
BD	IN_VIP	ENSG00000233757	0.09	0.05	1.84	0.0675	0.444
BD	IN_PVALB	PSMD5	0.09	0.05	1.84	0.0676	0.349
BD	EN_L3_5_IT_2	MT-CO1	0.15	0.08	1.84	0.0676	0.444
BD	EN_L6B	ABCC10	-0.15	0.08	-1.84	0.0676	0.45
BD	IN_ADARB2	SVEP1	-0.23	0.13	-1.84	0.0676	0.632
BD	EN_L3_5_IT_3	SIAH3	0.35	0.19	1.84	0.0676	0.437
BD	IN_VIP	IGSF1	-0.19	0.10	-1.84	0.0676	0.444
BD	Astro	WDR86	-0.27	0.15	-1.84	0.0676	0.346
BD	EN_L6_CT	PSMC4	0.19	0.11	1.84	0.0676	0.473
BD	EN_L3_5_IT_2	EBPL	-0.16	0.09	-1.84	0.0676	0.444
BD	EN_L3_5_IT_2	SIGMAR1	-0.17	0.09	-1.84	0.0676	0.444
BD	EN_L6_IT_1	PAIP1	0.15	0.08	1.84	0.0676	0.848
BD	IN_LAMP5_LHX6	ULK2	-0.08	0.05	-1.84	0.0676	0.419
BD	EN_L6_IT_2	ZNF14	-0.20	0.11	-1.84	0.0676	0.551
BD	Micro	RREB1	0.09	0.05	1.84	0.0676	0.436
BD	EN_L5_6_NP	CACNG8	-0.13	0.07	-1.84	0.0676	0.575
BD	OPC	UBE4A	-0.08	0.04	-1.84	0.0676	0.317
BD	Astro	FH	-0.12	0.06	-1.84	0.0676	0.346
BD	IN_ADARB2	DHX36	-0.07	0.04	-1.84	0.0676	0.632
BD	Micro	ACBD5	-0.12	0.07	-1.84	0.0676	0.436
BD	Micro	SPI1	-0.12	0.07	-1.84	0.0676	0.436
BD	IN_SST	VEGFB	-0.15	0.08	-1.84	0.0676	0.442
BD	IN_PVALB	RPE	0.09	0.05	1.84	0.0676	0.349
BD	EN_L3_5_IT_3	PCDHB10	-0.18	0.10	-1.84	0.0676	0.437
BD	IN_SST	NAALADL2	-0.13	0.07	-1.84	0.0676	0.442
BD	EN_L6B	OPA3	-0.17	0.09	-1.84	0.0676	0.45
BD	Oligo	COX18	-0.09	0.05	-1.84	0.0676	0.579
BD	EN_L6B	ATP13A5	0.31	0.17	1.84	0.0676	0.45
BD	Oligo	CELSR2	-0.11	0.06	-1.84	0.0676	0.579
BD	Astro	MAP7	0.09	0.05	1.84	0.0676	0.346
BD	EN_L2_3_IT	LGR5	-0.26	0.14	-1.84	0.0676	0.992
BD	IN_VIP	DNALI1	-0.14	0.07	-1.84	0.0676	0.444
BD	EN_L5_ET	SORT1	-1.28	0.64	-2.00	0.0676	0.527
BD	EN_L6B	FBXO8	-0.19	0.10	-1.84	0.0676	0.45
BD	Astro	HMCN2	0.27	0.15	1.84	0.0676	0.346
BD	EN_L6_IT_1	ZNF726	0.29	0.16	1.84	0.0676	0.848
BD	IN_VIP	RHD	-0.42	0.23	-1.84	0.0676	0.444
BD	IN_VIP	TRAPPC3	0.10	0.05	1.84	0.0676	0.444
BD	Astro	BTBD19	0.22	0.12	1.84	0.0677	0.346
BD	IN_PVALB	TSEN34	0.19	0.11	1.84	0.0677	0.349
BD	EN_L5_6_NP	KIFC2	-0.13	0.07	-1.84	0.0677	0.575
BD	EN_L6B	CFLAR	-0.25	0.14	-1.84	0.0677	0.45
BD	IN_SST	EIF3L	0.11	0.06	1.84	0.0677	0.442
BD	EN_L5_6_NP	UBE2E1	0.12	0.07	1.84	0.0677	0.575
BD	IN_LAMP5_RELN	RRBP1	0.18	0.10	1.84	0.0677	0.483
BD	Oligo	DOCK6	0.17	0.09	1.84	0.0677	0.579
BD	PC	MYL12B	-0.22	0.12	-1.84	0.0677	0.448
BD	Micro	SLC39A9	0.14	0.08	1.84	0.0677	0.436
BD	Oligo	SLC39A6	-0.09	0.05	-1.84	0.0677	0.579
BD	Oligo	BIN3	0.11	0.06	1.84	0.0677	0.579
BD	EN_L3_5_IT_2	CTHRC1	0.22	0.12	1.84	0.0677	0.444
BD	IN_PVALB	EPB41L5	0.07	0.04	1.84	0.0677	0.349
BD	PVM	SPTLC3	-0.43	0.24	-1.85	0.0677	0.757
BD	EN_L3_5_IT_2	MRM1	0.17	0.09	1.84	0.0677	0.444
BD	EN_L6_IT_1	DAW1	0.37	0.20	1.84	0.0677	0.848
BD	IN_PVALB	PSMB1	0.09	0.05	1.84	0.0677	0.349
BD	IN_PVALB_CHC	ZIM2	0.32	0.17	1.84	0.0677	0.527
BD	IN_ADARB2	ANXA11	0.25	0.14	1.84	0.0677	0.633
BD	EN_L6B	ADAMTS17	0.34	0.19	1.84	0.0677	0.45
BD	IN_SST	CHCHD10	-0.13	0.07	-1.84	0.0677	0.442
BD	IN_LAMP5_RELN	STK10	-0.16	0.09	-1.84	0.0677	0.483
BD	EN_L3_5_IT_1	ENSG00000268750	-0.26	0.14	-1.84	0.0678	0.798
BD	EN_L2_3_IT	DAAM1	-0.09	0.05	-1.84	0.0678	0.993
BD	IN_LAMP5_RELN	SNAI3	0.22	0.12	1.84	0.0678	0.483
BD	PC	OSBPL3	0.32	0.17	1.84	0.0678	0.448
BD	EN_L3_5_IT_2	URB1	-0.09	0.05	-1.84	0.0678	0.444
BD	EN_L3_5_IT_3	NRN1	-0.10	0.05	-1.84	0.0678	0.437
BD	Micro	CCDC137	0.17	0.09	1.84	0.0678	0.436
BD	Micro	TUBB4B	-0.21	0.11	-1.84	0.0678	0.436
BD	EN_L6_CT	APAF1	0.15	0.08	1.84	0.0678	0.474
BD	EN_L6B	KATNAL2	0.20	0.11	1.84	0.0678	0.45
BD	Adaptive	PRKAG2	0.57	0.31	1.85	0.0678	0.996
BD	IN_PVALB	RAVER1	0.20	0.11	1.84	0.0678	0.35
BD	EN_L6B	YY1	-0.11	0.06	-1.84	0.0678	0.45
BD	Astro	GMPS	-0.08	0.04	-1.84	0.0678	0.346
BD	EN_L6B	PMPCB	0.14	0.08	1.84	0.0678	0.45
BD	EN_L3_5_IT_2	TMEM150C	-0.11	0.06	-1.84	0.0678	0.444
BD	EN_L3_5_IT_3	IFRD2	-0.17	0.09	-1.84	0.0678	0.437
BD	Micro	RIOK2	0.17	0.09	1.84	0.0678	0.436
BD	EN_L3_5_IT_2	TMBIM6	0.06	0.03	1.84	0.0678	0.444
BD	Oligo	ZXDC	0.06	0.04	1.84	0.0678	0.58
BD	IN_PVALB	P2RY14	-0.19	0.10	-1.84	0.0678	0.35
BD	OPC	IGLON5	0.16	0.09	1.84	0.0678	0.318
BD	EN_L3_5_IT_3	CTCF	-0.10	0.05	-1.84	0.0678	0.437
BD	OPC	MOSMO	-0.07	0.04	-1.84	0.0678	0.318
BD	EN_L6_IT_1	SCARA3	0.29	0.16	1.84	0.0678	0.848
BD	EN_L3_5_IT_3	SIPA1L1	-0.09	0.05	-1.84	0.0678	0.437
BD	EN_L3_5_IT_1	CACNA2D2	0.26	0.14	1.84	0.0678	0.798
BD	Oligo	CNTLN	0.18	0.10	1.84	0.0678	0.58
BD	EN_L2_3_IT	ZNF154	-0.11	0.06	-1.84	0.0678	0.993
BD	IN_SST	CCSAP	-0.09	0.05	-1.84	0.0678	0.443
BD	EN_L5_6_NP	KAT6A	-0.11	0.06	-1.84	0.0679	0.576
BD	EN_L3_5_IT_1	EXOC5	0.11	0.06	1.84	0.0679	0.798
BD	Astro	SMARCD2	0.14	0.07	1.84	0.0679	0.346
BD	Astro	ROBO2	-0.22	0.12	-1.84	0.0679	0.346
BD	IN_LAMP5_LHX6	LSS	0.19	0.10	1.84	0.0679	0.42
BD	EN_L2_3_IT	ACAT1	0.09	0.05	1.84	0.0679	0.993
BD	PC	TRIM37	-0.20	0.11	-1.84	0.0679	0.448
BD	IN_ADARB2	NPDC1	-0.20	0.11	-1.84	0.0679	0.633
BD	Astro	NPIPB4	-0.17	0.09	-1.84	0.0679	0.346
BD	PC	WSB2	0.23	0.12	1.84	0.0679	0.448
BD	EN_L3_5_IT_2	IL18	-0.24	0.13	-1.84	0.0679	0.444
BD	IN_PVALB	RARA	0.17	0.09	1.84	0.0679	0.35
BD	EN_L3_5_IT_2	TPO	-0.32	0.17	-1.84	0.0679	0.444
BD	IN_ADARB2	ARID4A	0.09	0.05	1.84	0.0679	0.633
BD	EN_L3_5_IT_2	NCBP2AS2	-0.18	0.10	-1.84	0.0679	0.444
BD	EN_L3_5_IT_2	NAT9	-0.11	0.06	-1.84	0.0679	0.444
BD	IN_SST	RAB29	0.17	0.09	1.84	0.0679	0.443
BD	VLMC	HDX	-0.40	0.22	-1.84	0.0679	0.996
BD	IN_LAMP5_LHX6	SPPL2A	0.14	0.07	1.84	0.0679	0.42
BD	Micro	ZNF789	-0.14	0.08	-1.84	0.0679	0.436
BD	IN_LAMP5_RELN	SDAD1	-0.09	0.05	-1.84	0.0679	0.484
BD	EN_L3_5_IT_1	BCL11A	-0.25	0.13	-1.84	0.0679	0.798
BD	IN_PVALB	RPS2	-0.11	0.06	-1.84	0.0679	0.35
BD	IN_SST	PPARA	0.16	0.09	1.84	0.0679	0.443
BD	Micro	FER	-0.09	0.05	-1.84	0.0679	0.436
BD	EN_L3_5_IT_1	SLC22A17	-0.13	0.07	-1.84	0.0679	0.798
BD	EN_L3_5_IT_3	CIT	0.10	0.06	1.84	0.0679	0.437
BD	EN_L3_5_IT_3	ANKRD50	-0.11	0.06	-1.84	0.0679	0.437
BD	IN_VIP	NDUFB11	-0.14	0.08	-1.84	0.0679	0.444
BD	EN_L6_CT	RFC5	0.19	0.10	1.84	0.0679	0.474
BD	IN_VIP	UBE2E3	-0.08	0.04	-1.84	0.0679	0.444
BD	EN_L3_5_IT_3	ARG2	0.18	0.10	1.84	0.0679	0.437
BD	IN_LAMP5_LHX6	JADE1	-0.14	0.08	-1.84	0.0679	0.42
BD	IN_VIP	TRMT2B	0.12	0.06	1.84	0.0679	0.444
BD	OPC	CDKN1C	0.20	0.11	1.84	0.0679	0.318
BD	EN_L5_6_NP	ZNF684	-0.26	0.14	-1.84	0.0679	0.577
BD	Micro	HIP1	0.16	0.09	1.84	0.0679	0.436
BD	EN_L6_CT	POLR1F	-0.22	0.12	-1.84	0.0679	0.474
BD	IN_VIP	ARHGAP4	-0.24	0.13	-1.84	0.0679	0.444
BD	VLMC	FANCC	-0.27	0.15	-1.84	0.0679	0.996
BD	IN_LAMP5_RELN	MAPK8	-0.08	0.04	-1.84	0.0679	0.484
BD	IN_LAMP5_LHX6	SETD7	0.16	0.08	1.84	0.0679	0.42
BD	Oligo	SPAG8	0.16	0.09	1.84	0.0679	0.58
BD	IN_VIP	ZNF302	0.10	0.05	1.84	0.0679	0.444
BD	IN_SST	DGLUCY	0.11	0.06	1.84	0.0679	0.443
BD	IN_PVALB	PRIM1	0.16	0.08	1.84	0.0679	0.35
BD	IN_ADARB2	DOK4	-0.19	0.10	-1.84	0.068	0.634
BD	EN_L6_IT_2	FANCA	-0.21	0.12	-1.84	0.068	0.553
BD	EN_L3_5_IT_3	ABCA2	-0.11	0.06	-1.84	0.068	0.437
BD	OPC	PEBP4	-0.18	0.10	-1.84	0.068	0.318
BD	Oligo	GPC3	-0.16	0.09	-1.84	0.068	0.58
BD	IN_LAMP5_RELN	ZNF608	-0.10	0.06	-1.84	0.068	0.484
BD	EN_L3_5_IT_3	KLHL2	-0.08	0.04	-1.84	0.068	0.437
BD	EN_L6_IT_1	SIAH1	0.15	0.08	1.84	0.068	0.848
BD	Astro	BNC2	-0.34	0.18	-1.84	0.068	0.347
BD	EN_L3_5_IT_3	TXLNG	0.07	0.04	1.84	0.068	0.437
BD	EN_L5_6_NP	MRPS31	0.11	0.06	1.84	0.068	0.577
BD	IN_LAMP5_LHX6	MYRIP	-0.09	0.05	-1.84	0.068	0.42
BD	IN_VIP	DSC2	0.17	0.09	1.84	0.068	0.444
BD	IN_VIP	GTPBP10	0.10	0.05	1.84	0.068	0.444
BD	Astro	VWDE	-0.29	0.16	-1.84	0.068	0.347
BD	EN_L6B	PCDH15	-0.32	0.17	-1.84	0.068	0.452
BD	EN_L5_ET	TMEM41B	1.60	0.80	2.00	0.068	0.527
BD	IN_SST	ZNF227	0.12	0.06	1.84	0.068	0.443
BD	Oligo	ST13	-0.10	0.06	-1.84	0.068	0.58
BD	OPC	PELI1	-0.09	0.05	-1.84	0.068	0.318
BD	EN_L3_5_IT_1	EXT1	-0.16	0.09	-1.84	0.068	0.798
BD	IN_VIP	KLHDC4	-0.11	0.06	-1.84	0.068	0.444
BD	IN_PVALB	KNDC1	0.08	0.04	1.84	0.068	0.35
BD	EN_L3_5_IT_3	KIRREL3	-0.13	0.07	-1.84	0.068	0.437
BD	Astro	RHPN2	0.16	0.09	1.84	0.068	0.347
BD	IN_PVALB	KIAA1522	0.14	0.08	1.84	0.068	0.35
BD	IN_VIP	MGAT3	-0.10	0.05	-1.84	0.068	0.444
BD	OPC	SLC12A1	-0.26	0.14	-1.84	0.068	0.318
BD	Micro	RCC1L	0.15	0.08	1.84	0.068	0.436
BD	Oligo	CFAP52	-0.17	0.09	-1.84	0.068	0.58
BD	Oligo	RHBDF1	0.29	0.16	1.84	0.068	0.58
BD	IN_SST	RETREG2	-0.12	0.07	-1.84	0.068	0.443
BD	VLMC	SP110	0.28	0.15	1.84	0.068	0.996
BD	IN_LAMP5_LHX6	WDR7	-0.07	0.04	-1.84	0.068	0.42
BD	EN_L5_6_NP	DDX6	-0.10	0.05	-1.84	0.068	0.577
BD	Astro	NFYA	0.12	0.06	1.84	0.068	0.347
BD	IN_VIP	DYSF	0.19	0.10	1.84	0.068	0.444
BD	IN_SST	DDX49	-0.14	0.08	-1.84	0.068	0.443
BD	Astro	FAM76A	-0.12	0.07	-1.84	0.068	0.347
BD	IN_ADARB2	URB2	-0.21	0.11	-1.84	0.068	0.634
BD	Astro	PRPF40B	0.09	0.05	1.84	0.0681	0.347
BD	EN_L6_IT_2	EIF4E1B	0.31	0.17	1.84	0.0681	0.553
BD	EN_L2_3_IT	GYS1	0.13	0.07	1.84	0.0681	0.995
BD	IN_LAMP5_RELN	MAST4	-0.09	0.05	-1.84	0.0681	0.484
BD	OPC	ERCC6L2	0.06	0.04	1.84	0.0681	0.318
BD	Endo	USP18	-0.29	0.16	-1.84	0.0681	0.307
BD	IN_VIP	ASCC1	0.07	0.04	1.84	0.0681	0.444
BD	Endo	ACKR4	-0.35	0.19	-1.84	0.0681	0.307
BD	IN_PVALB	YARS1	0.09	0.05	1.84	0.0681	0.35
BD	EN_L3_5_IT_3	HBP1	-0.10	0.05	-1.84	0.0681	0.437
BD	EN_L6_IT_2	DGKB	-0.16	0.09	-1.84	0.0681	0.553
BD	SMC	INPP5A	-0.34	0.19	-1.85	0.0681	0.995
BD	EN_L5_ET	GRAMD1B	-1.14	0.57	-2.00	0.0681	0.527
BD	EN_L3_5_IT_2	PTPRN	-0.07	0.04	-1.84	0.0681	0.445
BD	IN_SST	KYNU	-0.37	0.20	-1.84	0.0681	0.443
BD	IN_SST	TMEM218	-0.17	0.09	-1.84	0.0681	0.443
BD	EN_L3_5_IT_2	MALRD1	0.23	0.12	1.84	0.0681	0.445
BD	IN_ADARB2	MAPK14	0.09	0.05	1.84	0.0681	0.634
BD	EN_L6_IT_1	TIPIN	0.19	0.10	1.84	0.0681	0.848
BD	Micro	TRAFD1	-0.17	0.09	-1.84	0.0681	0.437
BD	Astro	LDB2	-0.18	0.10	-1.84	0.0681	0.347
BD	IN_VIP	ACTR5	0.12	0.06	1.84	0.0681	0.444
BD	OPC	NAT10	0.11	0.06	1.84	0.0681	0.318
BD	IN_VIP	RNF17	-0.34	0.18	-1.84	0.0681	0.444
BD	EN_L6_CT	SLC35E3	0.13	0.07	1.84	0.0681	0.475
BD	IN_VIP	PSAT1	-0.14	0.07	-1.84	0.0681	0.444
BD	IN_LAMP5_LHX6	RNF180	-0.09	0.05	-1.84	0.0681	0.42
BD	Astro	SLC8B1	0.13	0.07	1.84	0.0681	0.347
BD	EN_L5_6_NP	ZC2HC1A	0.11	0.06	1.84	0.0681	0.577
BD	Adaptive	ITGA4	0.43	0.23	1.85	0.0681	0.996
BD	IN_LAMP5_LHX6	RDH11	0.22	0.12	1.84	0.0681	0.42
BD	EN_L3_5_IT_2	KIF11	0.18	0.10	1.84	0.0681	0.445
BD	PVM	CDC73	-0.29	0.16	-1.84	0.0681	0.757
BD	IN_VIP	RTL8C	-0.12	0.06	-1.84	0.0681	0.444
BD	PVM	B4GALT1	-0.49	0.27	-1.84	0.0682	0.757
BD	IN_LAMP5_RELN	EXOC4	-0.08	0.04	-1.84	0.0682	0.485
BD	EN_L6_IT_1	FNIP2	0.11	0.06	1.84	0.0682	0.848
BD	IN_PVALB_CHC	ZNF736	0.14	0.08	1.84	0.0682	0.53
BD	IN_PVALB	PRMT9	0.08	0.04	1.84	0.0682	0.35
BD	Oligo	ENSG00000239920	0.22	0.12	1.84	0.0682	0.58
BD	IN_LAMP5_LHX6	AZIN2	0.23	0.12	1.84	0.0682	0.42
BD	EN_L6_CT	HAGHL	-0.23	0.12	-1.84	0.0682	0.475
BD	IN_PVALB	GJC1	0.21	0.12	1.84	0.0682	0.35
BD	IN_PVALB	ENSG00000285901	0.22	0.12	1.84	0.0682	0.35
BD	IN_PVALB	SESN2	0.15	0.08	1.84	0.0682	0.35
BD	EN_L6_IT_1	IRAK4	0.28	0.15	1.84	0.0682	0.848
BD	PC	ACACB	-0.20	0.11	-1.84	0.0682	0.45
BD	IN_SST	SPIN3	-0.09	0.05	-1.84	0.0682	0.443
BD	Endo	SEMA6D	-0.25	0.14	-1.84	0.0682	0.307
BD	EN_L3_5_IT_3	EML5	0.08	0.05	1.84	0.0682	0.437
BD	IN_SST	COMMD6	0.20	0.11	1.84	0.0682	0.443
BD	EN_L6_IT_2	NFAT5	-0.13	0.07	-1.84	0.0682	0.554
BD	EN_L3_5_IT_3	LIAS	0.11	0.06	1.84	0.0682	0.437
BD	EN_L2_3_IT	CNTRL	-0.11	0.06	-1.84	0.0682	0.996
BD	EN_L3_5_IT_3	SLCO5A1	0.17	0.09	1.84	0.0682	0.437
BD	OPC	PLD1	-0.18	0.10	-1.84	0.0682	0.318
BD	Oligo	OSBPL7	-0.10	0.06	-1.84	0.0682	0.58
BD	IN_VIP	RAP1B	0.08	0.04	1.84	0.0682	0.444
BD	IN_PVALB	LASP1	0.09	0.05	1.84	0.0682	0.35
BD	EN_L6B	OLFM3	-0.17	0.09	-1.84	0.0682	0.452
BD	EN_L3_5_IT_1	TPM4	-0.15	0.08	-1.84	0.0682	0.798
BD	EN_L3_5_IT_1	POLI	0.15	0.08	1.84	0.0682	0.798
BD	EN_L3_5_IT_3	ENSG00000249319	0.15	0.08	1.84	0.0682	0.437
BD	Astro	TNFSF13B	-0.17	0.09	-1.84	0.0682	0.347
BD	EN_L3_5_IT_2	ALDH6A1	0.14	0.08	1.84	0.0682	0.445
BD	EN_L3_5_IT_2	KATNAL2	0.14	0.08	1.84	0.0682	0.445
BD	IN_ADARB2	COPS9	-0.19	0.11	-1.84	0.0682	0.634
BD	IN_PVALB	GBP4	0.26	0.14	1.84	0.0682	0.35
BD	IN_LAMP5_LHX6	SLC19A2	0.20	0.11	1.84	0.0682	0.42
BD	IN_VIP	CCP110	0.07	0.04	1.84	0.0682	0.444
BD	EN_L6B	MYO1D	-0.12	0.06	-1.84	0.0682	0.452
BD	IN_SST	LRRC59	-0.17	0.09	-1.84	0.0682	0.443
BD	IN_VIP	RPS3	0.07	0.04	1.84	0.0682	0.444
BD	IN_LAMP5_RELN	FTCD	0.29	0.16	1.84	0.0682	0.485
BD	IN_SST	POLR1E	0.20	0.11	1.84	0.0682	0.443
BD	IN_LAMP5_LHX6	COMMD4	-0.23	0.13	-1.84	0.0682	0.42
BD	Oligo	ELL2	-0.07	0.04	-1.84	0.0682	0.58
BD	EN_L6_CT	PFN2	-0.19	0.11	-1.84	0.0682	0.475
BD	EN_L3_5_IT_1	UBE2R2	0.10	0.05	1.84	0.0682	0.798
BD	Micro	PEAK1	-0.18	0.10	-1.84	0.0682	0.437
BD	IN_PVALB	FAM81B	-0.30	0.16	-1.84	0.0682	0.35
BD	IN_VIP	ATG101	-0.21	0.12	-1.84	0.0682	0.444
BD	EN_L6_IT_1	CAT	-0.22	0.12	-1.84	0.0682	0.848
BD	EN_L6_IT_1	TRIM71	0.38	0.21	1.84	0.0683	0.848
BD	EN_L6_IT_1	SH3RF1	-0.23	0.12	-1.84	0.0683	0.848
BD	Oligo	OMD	-0.25	0.14	-1.83	0.0683	0.58
BD	EN_L6_CT	FKTN	-0.10	0.06	-1.84	0.0683	0.475
BD	Astro	NSRP1	0.08	0.04	1.83	0.0683	0.347
BD	EN_L3_5_IT_2	WASHC1	0.20	0.11	1.84	0.0683	0.445
BD	EN_L6B	HMCES	0.26	0.14	1.84	0.0683	0.452
BD	Oligo	EPHB2	-0.18	0.10	-1.83	0.0683	0.58
BD	EN_L5_ET	ZNF680	1.75	0.88	1.99	0.0683	0.527
BD	EN_L6B	SLC27A5	0.21	0.12	1.84	0.0683	0.452
BD	EN_L6_IT_2	SSRP1	-0.19	0.10	-1.84	0.0683	0.554
BD	IN_VIP	MSANTD1	-0.19	0.10	-1.83	0.0683	0.444
BD	EN_L5_6_NP	COL7A1	0.16	0.09	1.84	0.0683	0.578
BD	IN_VIP	FLRT1	-0.11	0.06	-1.83	0.0683	0.444
BD	IN_SST	ZNF536	-0.19	0.11	-1.83	0.0683	0.443
BD	Micro	ITPKC	0.30	0.16	1.83	0.0683	0.437
BD	EN_L6B	FURIN	-0.21	0.11	-1.84	0.0683	0.452
BD	IN_SST	ENSG00000233757	0.09	0.05	1.83	0.0683	0.443
BD	IN_PVALB	GNG2	-0.20	0.11	-1.83	0.0683	0.35
BD	IN_ADARB2	JAKMIP3	-0.12	0.06	-1.84	0.0683	0.634
BD	VLMC	RICTOR	-0.22	0.12	-1.84	0.0683	0.996
BD	Astro	ATP2C2	-0.25	0.13	-1.83	0.0683	0.347
BD	EN_L5_6_NP	EIF3D	-0.18	0.10	-1.84	0.0683	0.578
BD	EN_L5_ET	OGFR	1.62	0.81	1.99	0.0683	0.527
BD	IN_LAMP5_RELN	KARS1	-0.16	0.09	-1.83	0.0683	0.485
BD	IN_PVALB	NLRP7	-0.22	0.12	-1.83	0.0683	0.35
BD	Micro	EPC2	-0.08	0.05	-1.83	0.0683	0.437
BD	EN_L6B	RBBP8	-0.15	0.08	-1.84	0.0683	0.452
BD	IN_VIP	PTPRN	-0.07	0.04	-1.83	0.0684	0.444
BD	OPC	MYCN	-0.22	0.12	-1.83	0.0684	0.319
BD	Endo	NBEA	-0.16	0.09	-1.83	0.0684	0.307
BD	IN_PVALB_CHC	SLC27A1	0.15	0.08	1.83	0.0684	0.531
BD	Astro	SLC16A3	0.18	0.10	1.83	0.0684	0.347
BD	EN_L5_6_NP	DUSP15	0.24	0.13	1.84	0.0684	0.578
BD	EN_L5_ET	EFR3B	-1.40	0.70	-1.99	0.0684	0.527
BD	EN_L6B	GUCY1A1	-0.33	0.18	-1.84	0.0684	0.452
BD	EN_L3_5_IT_3	NPIPB3	-0.22	0.12	-1.83	0.0684	0.438
BD	EN_L3_5_IT_1	HNMT	-0.19	0.10	-1.83	0.0684	0.798
BD	Astro	ANKFY1	0.07	0.04	1.83	0.0684	0.347
BD	EN_L3_5_IT_1	TANC2	-0.10	0.05	-1.83	0.0684	0.798
BD	OPC	ECPAS	0.08	0.04	1.83	0.0684	0.319
BD	EN_L6B	PLAT	0.32	0.18	1.84	0.0684	0.452
BD	Micro	ZBTB7B	0.20	0.11	1.83	0.0684	0.437
BD	IN_VIP	FAM120A	-0.06	0.04	-1.83	0.0684	0.444
BD	IN_VIP	RFPL2	0.26	0.14	1.83	0.0684	0.444
BD	PC	SRRM1	0.18	0.10	1.83	0.0684	0.45
BD	IN_VIP	MT-CO1	0.14	0.08	1.83	0.0684	0.444
BD	Adaptive	BRWD1	0.39	0.21	1.85	0.0684	0.996
BD	IN_LAMP5_RELN	TARBP1	-0.10	0.05	-1.83	0.0684	0.485
BD	EN_L3_5_IT_2	SPATC1	-0.27	0.14	-1.83	0.0684	0.446
BD	EN_L2_3_IT	SRGAP2B	-0.13	0.07	-1.83	0.0684	0.996
BD	Micro	RBM48	-0.17	0.09	-1.83	0.0684	0.437
BD	IN_ADARB2	MFSD10	-0.17	0.10	-1.84	0.0684	0.634
BD	IN_ADARB2	GRAMD1C	0.24	0.13	1.84	0.0684	0.634
BD	IN_PVALB	FRRS1	-0.26	0.14	-1.83	0.0684	0.351
BD	IN_PVALB_CHC	ZNF746	0.20	0.11	1.83	0.0684	0.531
BD	IN_LAMP5_RELN	GAMT	-0.16	0.08	-1.83	0.0684	0.485
BD	EN_L5_ET	LONRF1	-1.31	0.66	-1.99	0.0684	0.527
BD	EN_L6_IT_1	PRICKLE1	-0.16	0.09	-1.84	0.0684	0.848
BD	EN_L3_5_IT_1	CLUAP1	0.12	0.07	1.83	0.0684	0.798
BD	EN_L3_5_IT_3	SFT2D2	0.30	0.16	1.83	0.0684	0.438
BD	Astro	CLK4	-0.09	0.05	-1.83	0.0684	0.347
BD	EN_L2_3_IT	PRXL2B	-0.14	0.07	-1.83	0.0684	0.996
BD	EN_L6B	MGST2	0.31	0.17	1.84	0.0684	0.452
BD	IN_SST	ENSG00000239920	-0.35	0.19	-1.83	0.0684	0.443
BD	PC	GXYLT1	0.28	0.15	1.83	0.0685	0.45
BD	IN_SST	ASPN	-0.28	0.15	-1.83	0.0685	0.443
BD	EN_L6B	B4GALNT1	-0.19	0.10	-1.84	0.0685	0.452
BD	IN_ADARB2	ZFAND2A	-0.22	0.12	-1.83	0.0685	0.634
BD	IN_LAMP5_LHX6	ZCCHC12	-0.27	0.15	-1.83	0.0685	0.421
BD	EN_L3_5_IT_2	BNIP3	0.11	0.06	1.83	0.0685	0.446
BD	EN_L6_CT	ECSIT	0.14	0.07	1.84	0.0685	0.476
BD	EN_L6B	JAKMIP3	-0.15	0.08	-1.84	0.0685	0.452
BD	IN_LAMP5_RELN	WWOX	-0.09	0.05	-1.83	0.0685	0.485
BD	IN_PVALB_CHC	TXNDC16	0.17	0.09	1.83	0.0685	0.531
BD	IN_PVALB	ZNF480	0.12	0.06	1.83	0.0685	0.351
BD	IN_PVALB_CHC	TBC1D20	0.13	0.07	1.83	0.0685	0.531
BD	Oligo	ADAMTS7	0.24	0.13	1.83	0.0685	0.581
BD	Micro	PPM1M	-0.25	0.14	-1.83	0.0685	0.437
BD	EN_L2_3_IT	TRPV3	-0.20	0.11	-1.83	0.0685	0.996
BD	IN_PVALB	MEIS3	0.16	0.09	1.83	0.0685	0.351
BD	Micro	AKAP13	-0.09	0.05	-1.83	0.0685	0.437
BD	IN_PVALB_CHC	NELL2	0.25	0.14	1.83	0.0685	0.531
BD	EN_L3_5_IT_2	LHFPL5	0.08	0.04	1.83	0.0685	0.446
BD	EN_L3_5_IT_2	RBX1	0.08	0.04	1.83	0.0685	0.446
BD	EN_L6B	FTL	-0.19	0.10	-1.84	0.0685	0.452
BD	IN_PVALB	MACROD2	0.11	0.06	1.83	0.0685	0.351
BD	VLMC	ZBTB38	0.25	0.14	1.84	0.0685	0.996
BD	EN_L6_IT_1	MINPP1	0.16	0.09	1.84	0.0685	0.848
BD	EN_L6_IT_1	CIC	-0.18	0.10	-1.84	0.0685	0.848
BD	EN_L3_5_IT_3	TEX53	0.24	0.13	1.83	0.0685	0.439
BD	OPC	COQ4	-0.11	0.06	-1.83	0.0685	0.319
BD	EN_L6_IT_2	HIKESHI	0.19	0.10	1.84	0.0685	0.555
BD	EN_L6_CT	IQUB	0.21	0.11	1.84	0.0685	0.476
BD	OPC	KCNJ10	-0.10	0.06	-1.83	0.0685	0.319
BD	EN_L3_5_IT_1	AMIGO2	-0.29	0.16	-1.83	0.0685	0.798
BD	Astro	JAZF1	0.12	0.07	1.83	0.0685	0.348
BD	EN_L6_IT_1	OSCAR	0.32	0.17	1.84	0.0685	0.848
BD	EN_L6_CT	RGS7	-0.09	0.05	-1.84	0.0685	0.476
BD	EN_L6_CT	NCAM1	-0.08	0.05	-1.84	0.0685	0.476
BD	EN_L3_5_IT_1	BCAS1	-0.25	0.14	-1.83	0.0685	0.798
BD	OPC	TMED5	0.12	0.07	1.83	0.0685	0.319
BD	IN_ADARB2	PTH2R	-0.21	0.11	-1.83	0.0685	0.634
BD	IN_SST	REPS1	-0.08	0.04	-1.83	0.0685	0.444
BD	IN_LAMP5_RELN	SEC24C	-0.11	0.06	-1.83	0.0685	0.485
BD	EN_L3_5_IT_1	ENSG00000285791	0.28	0.15	1.83	0.0685	0.798
BD	IN_ADARB2	ENSG00000288643	0.27	0.14	1.83	0.0685	0.634
BD	Astro	ITGB5	-0.13	0.07	-1.83	0.0685	0.348
BD	EN_L6B	TAC4	0.30	0.16	1.84	0.0686	0.452
BD	EN_L6_IT_2	SP140	0.34	0.18	1.84	0.0686	0.555
BD	EN_L2_3_IT	CCDC60	0.25	0.13	1.83	0.0686	0.996
BD	EN_L2_3_IT	DUSP4	-0.62	0.34	-1.83	0.0686	0.996
BD	IN_PVALB	KBTBD3	0.10	0.06	1.83	0.0686	0.351
BD	IN_ADARB2	AP3M1	-0.14	0.07	-1.83	0.0686	0.634
BD	EN_L3_5_IT_1	PER2	-0.35	0.19	-1.83	0.0686	0.798
BD	Micro	PPWD1	-0.11	0.06	-1.83	0.0686	0.437
BD	IN_ADARB2	LHFPL2	-0.23	0.13	-1.83	0.0686	0.634
BD	EN_L5_6_NP	EIF2AK4	0.09	0.05	1.83	0.0686	0.579
BD	IN_LAMP5_LHX6	SLC9A7	-0.11	0.06	-1.83	0.0686	0.422
BD	EN_L5_ET	VASH1	-1.87	0.94	-1.99	0.0686	0.527
BD	EN_L3_5_IT_3	MYO1D	-0.15	0.08	-1.83	0.0686	0.439
BD	PC	ADIRF	-0.30	0.16	-1.83	0.0686	0.451
BD	Endo	ITFG2	-0.26	0.14	-1.83	0.0686	0.308
BD	IN_PVALB_CHC	NCBP3	-0.12	0.06	-1.83	0.0686	0.531
BD	Endo	MALSU1	0.23	0.13	1.83	0.0686	0.308
BD	EN_L3_5_IT_3	CASC3	0.08	0.05	1.83	0.0686	0.439
BD	EN_L3_5_IT_2	PFN2	-0.14	0.08	-1.83	0.0686	0.446
BD	EN_L6_CT	VMP1	0.11	0.06	1.84	0.0686	0.476
BD	Endo	PAAF1	-0.23	0.13	-1.83	0.0686	0.308
BD	IN_LAMP5_RELN	PRR11	0.29	0.16	1.83	0.0686	0.485
BD	EN_L6_CT	NDUFAF8	-0.20	0.11	-1.83	0.0686	0.476
BD	OPC	MRTFB	-0.08	0.04	-1.83	0.0686	0.32
BD	PVM	ITGAV	-0.36	0.19	-1.84	0.0686	0.757
BD	EN_L3_5_IT_2	ARRDC3	0.14	0.08	1.83	0.0686	0.446
BD	Astro	UGP2	0.10	0.06	1.83	0.0686	0.348
BD	IN_ADARB2	MARK3	-0.08	0.04	-1.83	0.0686	0.634
BD	Astro	CAPN9	0.21	0.11	1.83	0.0686	0.348
BD	EN_L6_CT	POLQ	0.35	0.19	1.83	0.0686	0.476
BD	IN_PVALB	ZNF774	0.11	0.06	1.83	0.0686	0.351
BD	IN_LAMP5_LHX6	EPHA5	-0.11	0.06	-1.83	0.0686	0.422
BD	Endo	CRTC1	-0.20	0.11	-1.83	0.0686	0.308
BD	EN_L6B	RNF114	0.15	0.08	1.84	0.0686	0.452
BD	IN_LAMP5_RELN	PLEKHA1	0.09	0.05	1.83	0.0686	0.485
BD	EN_L3_5_IT_1	EGFL7	-0.19	0.10	-1.83	0.0686	0.798
BD	IN_VIP	KCNMB1	-0.27	0.15	-1.83	0.0686	0.445
BD	IN_ADARB2	SCAMP4	-0.20	0.11	-1.83	0.0687	0.634
BD	EN_L5_ET	C4orf50	-1.46	0.73	-1.99	0.0687	0.527
BD	EN_L6_IT_1	SPATA6	0.17	0.09	1.83	0.0687	0.848
BD	EN_L6_IT_1	NKRF	0.17	0.09	1.83	0.0687	0.848
BD	IN_SST	RBM15B	-0.21	0.12	-1.83	0.0687	0.444
BD	Astro	ATXN7	0.09	0.05	1.83	0.0687	0.348
BD	EN_L6_IT_1	KIF4A	0.27	0.15	1.83	0.0687	0.848
BD	EN_L6B	LZTR1	-0.26	0.14	-1.84	0.0687	0.452
BD	IN_VIP	TANGO2	0.10	0.06	1.83	0.0687	0.445
BD	EN_L5_6_NP	SLC23A2	0.09	0.05	1.83	0.0687	0.579
BD	Oligo	JPH3	0.17	0.09	1.83	0.0687	0.582
BD	Oligo	METTL24	-0.20	0.11	-1.83	0.0687	0.582
BD	Oligo	USP50	-0.15	0.08	-1.83	0.0687	0.582
BD	EN_L6B	ATP23	0.24	0.13	1.84	0.0687	0.452
BD	EN_L5_ET	CCNY	1.32	0.66	1.99	0.0687	0.527
BD	EN_L3_5_IT_1	PRELID2	0.19	0.10	1.83	0.0687	0.798
BD	EN_L3_5_IT_2	LRRC6	-0.09	0.05	-1.83	0.0687	0.446
BD	EN_L3_5_IT_3	TPM4	-0.10	0.06	-1.83	0.0687	0.439
BD	EN_L6_IT_1	SGCG	0.31	0.17	1.83	0.0687	0.848
BD	EN_L3_5_IT_1	PPAT	0.15	0.08	1.83	0.0687	0.798
BD	EN_L3_5_IT_3	GAN	0.08	0.05	1.83	0.0687	0.439
BD	IN_LAMP5_LHX6	ZNF692	-0.17	0.09	-1.83	0.0687	0.422
BD	PVM	CDK13	-0.23	0.12	-1.84	0.0687	0.757
BD	EN_L5_6_NP	ENSG00000266086	-0.17	0.09	-1.83	0.0687	0.579
BD	IN_PVALB	ENSG00000248710	-0.22	0.12	-1.83	0.0687	0.351
BD	EN_L3_5_IT_2	NHSL2	0.28	0.15	1.83	0.0687	0.446
BD	IN_VIP	TCEANC2	0.14	0.08	1.83	0.0687	0.445
BD	EN_L5_ET	BBX	1.37	0.69	1.99	0.0687	0.527
BD	IN_VIP	RBM38	-0.23	0.12	-1.83	0.0687	0.445
BD	IN_VIP	ARHGEF1	0.09	0.05	1.83	0.0687	0.445
BD	EN_L3_5_IT_1	SRGAP1	0.15	0.08	1.83	0.0687	0.798
BD	OPC	SEC63	0.07	0.04	1.83	0.0687	0.32
BD	IN_LAMP5_RELN	NSMF	-0.13	0.07	-1.83	0.0687	0.485
BD	EN_L6_IT_1	NQO2	0.13	0.07	1.83	0.0687	0.848
BD	IN_PVALB	NUP43	0.15	0.08	1.83	0.0687	0.351
BD	Oligo	DYNC1I1	0.08	0.04	1.83	0.0687	0.582
BD	IN_SST	CKAP5	0.06	0.03	1.83	0.0687	0.444
BD	IN_LAMP5_RELN	PUS7L	-0.09	0.05	-1.83	0.0687	0.485
BD	IN_VIP	CYB561A3	-0.19	0.10	-1.83	0.0687	0.445
BD	Astro	ORMDL2	0.22	0.12	1.83	0.0687	0.348
BD	IN_LAMP5_RELN	RPS18	-0.13	0.07	-1.83	0.0687	0.485
BD	PVM	CMTM6	-0.53	0.29	-1.84	0.0687	0.757
BD	EN_L6_CT	TMBIM1	-0.27	0.15	-1.83	0.0687	0.476
BD	EN_L6_IT_2	CFLAR	-0.23	0.13	-1.84	0.0687	0.555
BD	EN_L5_6_NP	RNASEH2B	-0.13	0.07	-1.83	0.0687	0.579
BD	EN_L5_ET	PPARGC1A	-1.12	0.56	-1.99	0.0687	0.527
BD	IN_LAMP5_LHX6	ZNF510	0.15	0.08	1.83	0.0688	0.422
BD	EN_L3_5_IT_2	WDR18	-0.17	0.09	-1.83	0.0688	0.446
BD	Astro	GPR180	-0.10	0.05	-1.83	0.0688	0.348
BD	EN_L6_IT_1	LRRN1	0.21	0.11	1.83	0.0688	0.848
BD	Endo	MBOAT2	-0.21	0.12	-1.83	0.0688	0.308
BD	Astro	TMEM35A	0.15	0.08	1.83	0.0688	0.348
BD	IN_LAMP5_LHX6	TXNDC15	0.17	0.09	1.83	0.0688	0.422
BD	EN_L3_5_IT_2	MSH2	0.06	0.03	1.83	0.0688	0.446
BD	IN_PVALB	CLIP2	0.09	0.05	1.83	0.0688	0.351
BD	IN_LAMP5_LHX6	TMED8	0.12	0.06	1.83	0.0688	0.422
BD	IN_VIP	ADAMTS15	-0.26	0.14	-1.83	0.0688	0.445
BD	EN_L3_5_IT_2	NR2C2AP	0.21	0.11	1.83	0.0688	0.446
BD	IN_SST	ENSG00000260537	0.17	0.09	1.83	0.0688	0.445
BD	PC	RHPN2	-0.24	0.13	-1.83	0.0688	0.452
BD	OPC	RGPD1	-0.24	0.13	-1.83	0.0688	0.32
BD	IN_LAMP5_RELN	EVI5	0.08	0.05	1.83	0.0688	0.486
BD	IN_PVALB	PPFIBP2	-0.20	0.11	-1.83	0.0688	0.351
BD	IN_PVALB_CHC	TBCA	-0.09	0.05	-1.83	0.0688	0.532
BD	OPC	FBXO45	0.14	0.08	1.83	0.0688	0.32
BD	EN_L6_IT_2	UTP25	-0.21	0.11	-1.84	0.0688	0.555
BD	EN_L3_5_IT_3	CIITA	0.24	0.13	1.83	0.0688	0.44
BD	EN_L3_5_IT_1	PTCH2	-0.13	0.07	-1.83	0.0688	0.798
BD	IN_VIP	MYH7	-0.22	0.12	-1.83	0.0688	0.445
BD	EN_L6_IT_1	UACA	-0.41	0.22	-1.83	0.0688	0.848
BD	EN_L6_IT_2	PRDM10	-0.17	0.09	-1.84	0.0688	0.555
BD	EN_L5_6_NP	WFS1	0.21	0.12	1.83	0.0688	0.579
BD	Oligo	LDLRAP1	-0.13	0.07	-1.83	0.0688	0.583
BD	EN_L3_5_IT_1	DDX51	0.19	0.10	1.83	0.0689	0.798
BD	OPC	RPTOR	0.09	0.05	1.83	0.0689	0.32
BD	EN_L6B	AP5Z1	0.17	0.09	1.83	0.0689	0.452
BD	EN_L3_5_IT_3	NTRK2	-0.09	0.05	-1.83	0.0689	0.44
BD	IN_PVALB	ZNF461	0.11	0.06	1.83	0.0689	0.352
BD	EN_L3_5_IT_1	DENND4A	0.09	0.05	1.83	0.0689	0.798
BD	EN_L6_IT_2	SH3D21	0.15	0.08	1.84	0.0689	0.555
BD	EN_L2_3_IT	RPAP2	0.08	0.04	1.83	0.0689	0.996
BD	IN_LAMP5_RELN	OMD	-0.26	0.14	-1.83	0.0689	0.486
BD	EN_L6B	TRAF6	0.18	0.10	1.83	0.0689	0.452
BD	IN_PVALB_CHC	ATG16L2	-0.18	0.10	-1.83	0.0689	0.532
BD	EN_L5_6_NP	ENDOD1	-0.16	0.09	-1.83	0.0689	0.579
BD	EN_L6B	TRAP1	0.14	0.07	1.83	0.0689	0.452
BD	EN_L3_5_IT_3	FAIM	-0.13	0.07	-1.83	0.0689	0.44
BD	EN_L6_IT_2	HAT1	0.22	0.12	1.84	0.0689	0.555
BD	EN_L3_5_IT_2	RAD18	0.11	0.06	1.83	0.0689	0.447
BD	EN_L6_CT	CHD3	-0.13	0.07	-1.83	0.0689	0.476
BD	IN_SST	SELENOS	-0.13	0.07	-1.83	0.0689	0.445
BD	EN_L5_6_NP	ALOX12	0.27	0.15	1.83	0.0689	0.579
BD	PC	PSMB7	0.20	0.11	1.83	0.0689	0.452
BD	VLMC	KDM1A	-0.30	0.17	-1.83	0.0689	0.996
BD	IN_LAMP5_LHX6	DGKB	-0.10	0.05	-1.83	0.0689	0.422
BD	EN_L6_IT_2	TBCD	-0.14	0.07	-1.83	0.0689	0.555
BD	IN_ADARB2	RNF19B	-0.19	0.10	-1.83	0.0689	0.635
BD	EN_L6_CT	ALDH8A1	0.20	0.11	1.83	0.0689	0.476
BD	OPC	MED4	0.08	0.04	1.83	0.0689	0.321
BD	EN_L6B	HECW1	-0.09	0.05	-1.83	0.0689	0.452
BD	EN_L3_5_IT_2	RNF141	-0.12	0.07	-1.83	0.0689	0.447
BD	VLMC	BGN	-0.34	0.18	-1.83	0.0689	0.996
BD	Oligo	PAQR7	0.13	0.07	1.83	0.0689	0.583
BD	EN_L6B	NCBP3	-0.13	0.07	-1.83	0.0689	0.452
BD	EN_L3_5_IT_2	C5orf63	-0.19	0.10	-1.83	0.0689	0.447
BD	EN_L3_5_IT_2	PCDHB5	0.27	0.15	1.83	0.0689	0.447
BD	IN_PVALB	PPP1R13B	0.07	0.04	1.83	0.069	0.352
BD	EN_L6B	KIF5B	-0.10	0.05	-1.83	0.069	0.452
BD	Micro	CDC5L	-0.12	0.06	-1.83	0.069	0.439
BD	IN_PVALB_CHC	CEP295	0.13	0.07	1.83	0.069	0.532
BD	Astro	ZDHHC7	0.12	0.07	1.83	0.069	0.349
BD	Oligo	GALNT16	0.18	0.10	1.83	0.069	0.583
BD	EN_L6_IT_2	TAF15	0.13	0.07	1.83	0.069	0.555
BD	OPC	TRIM66	-0.14	0.08	-1.83	0.069	0.321
BD	IN_PVALB_CHC	KIF26B	-0.13	0.07	-1.83	0.069	0.532
BD	IN_LAMP5_LHX6	SRCIN1	-0.11	0.06	-1.83	0.069	0.422
BD	Micro	UBE4B	-0.09	0.05	-1.83	0.069	0.439
BD	EN_L6_CT	POMK	-0.12	0.07	-1.83	0.069	0.476
BD	EN_L3_5_IT_3	COX19	0.12	0.07	1.83	0.069	0.44
BD	EN_L6_IT_2	IKBIP	0.31	0.17	1.83	0.069	0.555
BD	IN_PVALB	FZD4	0.18	0.10	1.83	0.069	0.352
BD	EN_L6B	PSMD4	0.12	0.07	1.83	0.069	0.452
BD	EN_L3_5_IT_2	UBTF	-0.10	0.05	-1.83	0.069	0.447
BD	EN_L5_6_NP	EML5	0.09	0.05	1.83	0.069	0.579
BD	IN_VIP	MTMR10	0.09	0.05	1.83	0.069	0.446
BD	Endo	ATP6V0D1	-0.19	0.11	-1.83	0.069	0.309
BD	IN_LAMP5_LHX6	POLR2B	0.11	0.06	1.83	0.069	0.422
BD	PC	SPTBN4	0.26	0.14	1.83	0.069	0.452
BD	IN_PVALB	UTP4	0.10	0.06	1.83	0.069	0.352
BD	OPC	CCT5	0.11	0.06	1.83	0.069	0.321
BD	Astro	UBE3D	-0.12	0.07	-1.83	0.069	0.349
BD	EN_L3_5_IT_1	ZFHX4	-0.30	0.16	-1.83	0.069	0.798
BD	EN_L3_5_IT_3	MCM6	0.18	0.10	1.83	0.069	0.44
BD	IN_SST	ECHDC1	-0.09	0.05	-1.83	0.069	0.445
BD	IN_VIP	NUP54	0.09	0.05	1.83	0.069	0.446
BD	IN_ADARB2	ZNF764	-0.24	0.13	-1.83	0.069	0.636
BD	EN_L6_IT_2	ELOVL6	-0.24	0.13	-1.83	0.069	0.555
BD	EN_L6_CT	PIBF1	-0.10	0.06	-1.83	0.069	0.476
BD	EN_L3_5_IT_3	TPP1	0.19	0.10	1.83	0.069	0.44
BD	EN_L6_IT_1	TMC1	0.26	0.14	1.83	0.069	0.848
BD	EN_L5_6_NP	DVL1	-0.19	0.10	-1.83	0.0691	0.579
BD	IN_SST	CCDC77	0.15	0.08	1.83	0.0691	0.445
BD	IN_LAMP5_RELN	GRK5	0.17	0.09	1.83	0.0691	0.486
BD	PC	PRR5L	0.28	0.15	1.83	0.0691	0.452
BD	EN_L3_5_IT_3	CDK11B	0.12	0.07	1.83	0.0691	0.44
BD	Endo	VHL	-0.20	0.11	-1.83	0.0691	0.309
BD	EN_L6_IT_1	FHOD1	0.34	0.18	1.83	0.0691	0.848
BD	IN_SST	FAM214B	-0.15	0.08	-1.83	0.0691	0.445
BD	EN_L6_IT_1	P4HA1	0.18	0.10	1.83	0.0691	0.848
BD	EN_L3_5_IT_1	MYH7B	0.23	0.13	1.83	0.0691	0.798
BD	Oligo	SRP14	-0.10	0.05	-1.83	0.0691	0.583
BD	Micro	TIMM9	0.16	0.09	1.83	0.0691	0.44
BD	IN_LAMP5_RELN	ACVR1B	0.11	0.06	1.83	0.0691	0.486
BD	EN_L6_CT	PIM3	-0.24	0.13	-1.83	0.0691	0.476
BD	IN_LAMP5_RELN	LANCL2	-0.10	0.05	-1.83	0.0691	0.486
BD	EN_L3_5_IT_1	E2F5	-0.15	0.08	-1.83	0.0691	0.798
BD	IN_PVALB	HINFP	0.09	0.05	1.83	0.0691	0.352
BD	EN_L6B	PRELID3A	0.15	0.08	1.83	0.0691	0.452
BD	OPC	PCDH19	-0.09	0.05	-1.83	0.0691	0.321
BD	EN_L3_5_IT_2	SRGAP1	0.15	0.08	1.83	0.0691	0.447
BD	IN_PVALB	MTCL1	0.09	0.05	1.83	0.0691	0.352
BD	EN_L3_5_IT_1	LARP1B	-0.08	0.05	-1.83	0.0691	0.798
BD	EN_L6_CT	PPP3CA	-0.10	0.05	-1.83	0.0691	0.476
BD	Oligo	CTBS	0.19	0.10	1.83	0.0691	0.583
BD	EN_L3_5_IT_3	AK1	-0.17	0.09	-1.83	0.0691	0.44
BD	Micro	RNASEH2B	-0.13	0.07	-1.83	0.0691	0.44
BD	IN_PVALB	TMEM191C	-0.16	0.09	-1.83	0.0692	0.352
BD	IN_ADARB2	CDC5L	-0.13	0.07	-1.83	0.0692	0.637
BD	EN_L6_IT_2	ANKMY2	0.21	0.12	1.83	0.0692	0.555
BD	EN_L6_IT_2	MAN1A2	-0.13	0.07	-1.83	0.0692	0.555
BD	EN_L6B	ZMYND11	-0.08	0.04	-1.83	0.0692	0.452
BD	IN_VIP	LRFN1	-0.13	0.07	-1.83	0.0692	0.447
BD	EN_L3_5_IT_2	ACVR1C	-0.22	0.12	-1.83	0.0692	0.447
BD	EN_L3_5_IT_2	RWDD4	-0.12	0.07	-1.83	0.0692	0.447
BD	IN_LAMP5_LHX6	MAGT1	0.21	0.12	1.83	0.0692	0.423
BD	EN_L3_5_IT_3	DDX51	0.12	0.07	1.83	0.0692	0.44
BD	EN_L5_ET	CALM3	1.33	0.67	1.99	0.0692	0.529
BD	EN_L6_IT_1	GINS3	0.26	0.14	1.83	0.0692	0.848
BD	IN_PVALB	CORO1A	-0.20	0.11	-1.83	0.0692	0.352
BD	EN_L5_6_NP	RGS4	-0.20	0.11	-1.83	0.0692	0.579
BD	Micro	CA10	0.26	0.14	1.83	0.0692	0.44
BD	EN_L5_6_NP	ANKRD27	0.12	0.06	1.83	0.0692	0.579
BD	IN_PVALB	KANTR	0.08	0.04	1.83	0.0692	0.352
BD	OPC	CABCOCO1	-0.29	0.16	-1.83	0.0692	0.321
BD	Micro	ZDHHC16	0.25	0.14	1.83	0.0692	0.44
BD	EN_L5_ET	HNRNPK	1.69	0.85	1.99	0.0692	0.529
BD	IN_VIP	NR1I3	-0.26	0.14	-1.83	0.0692	0.447
BD	IN_PVALB	HM13	0.07	0.04	1.83	0.0692	0.352
BD	IN_PVALB_CHC	VEPH1	-0.35	0.19	-1.83	0.0692	0.532
BD	IN_SST	ENSG00000285043	0.21	0.12	1.83	0.0692	0.445
BD	EN_L5_6_NP	GAPVD1	0.09	0.05	1.83	0.0692	0.579
BD	EN_L3_5_IT_3	PSMD2	-0.10	0.06	-1.83	0.0692	0.44
BD	IN_SST	BPGM	-0.17	0.09	-1.83	0.0692	0.445
BD	EN_L6_CT	P3H2	0.25	0.14	1.83	0.0692	0.476
BD	EN_L6_CT	SCRIB	-0.28	0.16	-1.83	0.0692	0.476
BD	Micro	ZCCHC3	0.24	0.13	1.83	0.0692	0.44
BD	IN_PVALB	TRAF3IP2	-0.15	0.08	-1.83	0.0692	0.352
BD	EN_L3_5_IT_3	KIAA1841	0.10	0.06	1.83	0.0692	0.44
BD	IN_PVALB	ARSJ	-0.31	0.17	-1.83	0.0692	0.352
BD	EN_L3_5_IT_2	SLC5A6	-0.14	0.08	-1.83	0.0692	0.447
BD	EN_L5_ET	UCK2	-1.56	0.78	-1.99	0.0692	0.529
BD	IN_SST	PPP1R16B	-0.10	0.05	-1.83	0.0692	0.445
BD	EN_L6B	KCNG2	-0.34	0.19	-1.83	0.0692	0.452
BD	OPC	POLR3D	0.15	0.08	1.83	0.0692	0.321
BD	EN_L3_5_IT_1	APLF	-0.23	0.13	-1.83	0.0692	0.798
BD	IN_PVALB_CHC	ENSG00000274322	0.19	0.11	1.83	0.0692	0.532
BD	PC	BMPR2	0.18	0.10	1.83	0.0692	0.452
BD	IN_VIP	CTSC	-0.21	0.11	-1.83	0.0693	0.447
BD	EN_L6_IT_1	MIPEP	-0.12	0.07	-1.83	0.0693	0.848
BD	IN_SST	ETV4	0.19	0.10	1.83	0.0693	0.445
BD	EN_L6B	CYB5D2	0.14	0.07	1.83	0.0693	0.452
BD	Oligo	PDS5B	-0.06	0.03	-1.83	0.0693	0.583
BD	IN_SST	MXRA7	-0.10	0.05	-1.83	0.0693	0.445
BD	IN_PVALB_CHC	N4BP2L1	0.25	0.14	1.83	0.0693	0.532
BD	IN_SST	TPX2	0.23	0.13	1.83	0.0693	0.445
BD	EN_L5_6_NP	ARNT2	-0.12	0.06	-1.83	0.0693	0.579
BD	IN_SST	FGF2	0.18	0.10	1.83	0.0693	0.445
BD	Oligo	RNF17	-0.42	0.23	-1.83	0.0693	0.583
BD	IN_PVALB	CLMP	-0.13	0.07	-1.83	0.0693	0.352
BD	EN_L3_5_IT_1	RPN2	-0.15	0.08	-1.83	0.0693	0.798
BD	Oligo	RCAN2	-0.08	0.05	-1.83	0.0693	0.583
BD	EN_L3_5_IT_2	FGD5	0.22	0.12	1.83	0.0693	0.447
BD	EN_L2_3_IT	TTLL8	0.29	0.16	1.83	0.0693	0.996
BD	Oligo	RNF217	-0.14	0.08	-1.83	0.0693	0.583
BD	IN_SST	MBD3	-0.17	0.09	-1.83	0.0693	0.445
BD	EN_L3_5_IT_2	SMCHD1	0.06	0.04	1.83	0.0693	0.447
BD	IN_LAMP5_RELN	ZBTB49	-0.17	0.09	-1.83	0.0693	0.488
BD	EN_L6_IT_1	NKAIN2	-0.12	0.06	-1.83	0.0693	0.848
BD	IN_VIP	BCORL1	0.13	0.07	1.83	0.0693	0.447
BD	IN_LAMP5_LHX6	SIDT2	0.19	0.10	1.83	0.0693	0.423
BD	EN_L3_5_IT_1	ENSG00000254553	0.27	0.15	1.83	0.0693	0.798
BD	EN_L3_5_IT_2	WASHC2C	-0.10	0.06	-1.83	0.0693	0.447
BD	EN_L6_CT	ZBED3	0.22	0.12	1.83	0.0693	0.476
BD	IN_LAMP5_LHX6	PTPRB	-0.13	0.07	-1.83	0.0693	0.423
BD	EN_L3_5_IT_1	NR2F6	-0.26	0.14	-1.83	0.0693	0.798
BD	OPC	TYRO3	0.12	0.06	1.83	0.0693	0.322
BD	EN_L3_5_IT_2	MAPK14	0.08	0.04	1.83	0.0693	0.447
BD	EN_L3_5_IT_3	SMYD5	-0.12	0.07	-1.83	0.0693	0.441
BD	IN_VIP	HNRNPA3	-0.06	0.03	-1.83	0.0694	0.447
BD	IN_VIP	CSTF2	0.11	0.06	1.83	0.0694	0.447
BD	IN_PVALB	TRAPPC9	-0.08	0.04	-1.83	0.0694	0.352
BD	EN_L5_ET	CRISPLD1	-1.65	0.83	-1.99	0.0694	0.529
BD	Astro	INTU	-0.10	0.05	-1.83	0.0694	0.351
BD	EN_L6_CT	CNDP2	0.23	0.12	1.83	0.0694	0.476
BD	VLMC	ADAMTS10	-0.33	0.18	-1.83	0.0694	0.996
BD	PVM	CPEB3	-0.29	0.16	-1.83	0.0694	0.757
BD	OPC	SFXN4	0.11	0.06	1.83	0.0694	0.322
BD	EN_L5_6_NP	HECTD4	0.07	0.04	1.83	0.0694	0.579
BD	IN_VIP	KNL1	-0.25	0.14	-1.83	0.0694	0.447
BD	OPC	SLC66A3	-0.15	0.08	-1.83	0.0694	0.322
BD	Oligo	CCN2	-0.24	0.13	-1.83	0.0694	0.584
BD	IN_PVALB	UBXN2A	0.08	0.05	1.83	0.0694	0.352
BD	EN_L5_6_NP	CEP104	0.14	0.07	1.83	0.0694	0.579
BD	EN_L6_CT	CLIP1	0.09	0.05	1.83	0.0694	0.476
BD	EN_L3_5_IT_3	NFIB	-0.13	0.07	-1.83	0.0694	0.441
BD	IN_PVALB_CHC	RYBP	-0.12	0.07	-1.83	0.0694	0.532
BD	EN_L3_5_IT_1	MLH3	0.12	0.06	1.83	0.0694	0.798
BD	Astro	LRRC75A	0.14	0.07	1.83	0.0694	0.351
BD	IN_PVALB_CHC	ANKRD18A	-0.21	0.12	-1.83	0.0694	0.532
BD	IN_LAMP5_LHX6	GORASP1	0.23	0.13	1.83	0.0694	0.423
BD	EN_L3_5_IT_3	ANKRD23	0.10	0.05	1.83	0.0694	0.441
BD	OPC	SLC22A17	-0.10	0.06	-1.83	0.0694	0.322
BD	EN_L6_CT	NOS1	0.27	0.15	1.83	0.0694	0.476
BD	IN_PVALB_CHC	EDA	0.30	0.17	1.83	0.0694	0.532
BD	IN_LAMP5_LHX6	CCDC77	0.23	0.12	1.83	0.0694	0.423
BD	EN_L6_CT	GOLT1B	0.14	0.08	1.83	0.0694	0.476
BD	PC	SEL1L	0.17	0.10	1.83	0.0694	0.453
BD	IN_PVALB_CHC	NDEL1	-0.12	0.06	-1.83	0.0694	0.532
BD	EN_L6_CT	TCF7	0.28	0.16	1.83	0.0694	0.476
BD	IN_PVALB_CHC	DNAH2	0.27	0.15	1.83	0.0695	0.532
BD	EN_L2_3_IT	CACNA2D1	-0.11	0.06	-1.83	0.0695	0.996
BD	EN_L6_CT	SYCP2L	0.20	0.11	1.83	0.0695	0.476
BD	EN_L3_5_IT_2	PIBF1	-0.08	0.04	-1.83	0.0695	0.447
BD	IN_SST	TRAF6	0.10	0.05	1.83	0.0695	0.446
BD	IN_PVALB	BEX1	-0.13	0.07	-1.83	0.0695	0.353
BD	IN_SST	SMIM10L2B	-0.15	0.08	-1.83	0.0695	0.446
BD	OPC	POM121C	0.08	0.04	1.83	0.0695	0.322
BD	IN_SST	AHCTF1	0.07	0.04	1.83	0.0695	0.446
BD	EN_L6_CT	TCEAL6	0.34	0.18	1.83	0.0695	0.476
BD	IN_LAMP5_LHX6	ANKZF1	0.19	0.11	1.83	0.0695	0.423
BD	EN_L6_IT_1	SIPA1L1	-0.09	0.05	-1.83	0.0695	0.848
BD	EN_L5_6_NP	RAB27B	-0.14	0.08	-1.83	0.0695	0.58
BD	EN_L3_5_IT_3	PPID	0.12	0.06	1.83	0.0695	0.441
BD	PC	GSTO1	0.22	0.12	1.83	0.0695	0.453
BD	VLMC	ANXA1	-0.39	0.21	-1.83	0.0695	0.996
BD	EN_L3_5_IT_3	SART3	0.08	0.04	1.83	0.0695	0.441
BD	EN_L3_5_IT_2	ANKRD30BL	0.26	0.14	1.83	0.0695	0.447
BD	Micro	YEATS2	0.11	0.06	1.83	0.0695	0.441
BD	EN_L6_IT_1	CFAP57	-0.24	0.13	-1.83	0.0695	0.848
BD	IN_VIP	CAMK2N1	-0.09	0.05	-1.83	0.0695	0.447
BD	IN_VIP	KIFAP3	0.07	0.04	1.83	0.0695	0.447
BD	EN_L5_ET	HIF1AN	-1.68	0.85	-1.98	0.0695	0.529
BD	OPC	MEIS1	-0.12	0.07	-1.83	0.0695	0.322
BD	EN_L6B	LPXN	-0.19	0.10	-1.83	0.0695	0.454
BD	IN_PVALB_CHC	DLG2	-0.07	0.04	-1.83	0.0695	0.533
BD	EN_L3_5_IT_2	SBK1	-0.23	0.13	-1.83	0.0695	0.447
BD	PC	TMX3	0.18	0.10	1.83	0.0695	0.453
BD	IN_LAMP5_LHX6	ACLY	0.18	0.10	1.83	0.0696	0.424
BD	EN_L3_5_IT_2	PLCH2	-0.25	0.14	-1.83	0.0696	0.447
BD	IN_VIP	KCNJ2	-0.13	0.07	-1.83	0.0696	0.447
BD	EN_L3_5_IT_3	MTX3	0.10	0.05	1.83	0.0696	0.441
BD	EN_L6_IT_2	CCDC62	0.20	0.11	1.83	0.0696	0.557
BD	EN_L6_IT_2	GAB2	-0.17	0.09	-1.83	0.0696	0.557
BD	EN_L5_6_NP	MAPRE2	0.11	0.06	1.83	0.0696	0.58
BD	OPC	TTC33	0.08	0.05	1.83	0.0696	0.322
BD	EN_L3_5_IT_2	SUPT7L	-0.10	0.05	-1.83	0.0696	0.447
BD	EN_L3_5_IT_1	KCNJ6	-0.13	0.07	-1.83	0.0696	0.799
BD	IN_PVALB	ENSG00000260537	0.14	0.08	1.83	0.0696	0.353
BD	OPC	PITPNM1	0.24	0.13	1.83	0.0696	0.322
BD	OPC	RNF207	-0.26	0.14	-1.83	0.0696	0.322
BD	EN_L5_ET	USP10	-1.41	0.71	-1.98	0.0696	0.529
BD	PVM	TMOD3	0.32	0.18	1.83	0.0696	0.757
BD	IN_LAMP5_RELN	ESRRB	0.31	0.17	1.83	0.0696	0.489
BD	EN_L6B	TSPAN13	-0.13	0.07	-1.83	0.0696	0.454
BD	IN_VIP	ANKRA2	0.11	0.06	1.83	0.0696	0.447
BD	EN_L6_IT_2	HADHB	-0.16	0.09	-1.83	0.0696	0.557
BD	EN_L3_5_IT_2	CD63	-0.16	0.09	-1.83	0.0696	0.447
BD	EN_L5_6_NP	ZNF250	0.16	0.09	1.83	0.0696	0.58
BD	EN_L6_IT_1	ATG7	-0.11	0.06	-1.83	0.0696	0.848
BD	Endo	ITM2B	-0.09	0.05	-1.83	0.0696	0.311
BD	Oligo	HSD17B4	-0.10	0.06	-1.83	0.0696	0.584
BD	Oligo	ENSG00000273734	0.21	0.11	1.83	0.0696	0.584
BD	Endo	AP4S1	-0.16	0.09	-1.83	0.0696	0.311
BD	EN_L6_IT_1	PDE6D	0.16	0.09	1.83	0.0696	0.848
BD	EN_L2_3_IT	A1BG	-0.28	0.15	-1.83	0.0696	0.996
BD	Endo	TBCK	-0.14	0.08	-1.83	0.0696	0.311
BD	EN_L6B	KLC2	-0.15	0.08	-1.83	0.0696	0.454
BD	EN_L5_ET	EPM2AIP1	1.61	0.81	1.98	0.0696	0.529
BD	EN_L3_5_IT_2	KCNJ3	-0.12	0.07	-1.83	0.0696	0.447
BD	IN_VIP	FGF13	-0.13	0.07	-1.83	0.0696	0.447
BD	IN_PVALB	GUK1	-0.08	0.04	-1.83	0.0696	0.353
BD	EN_L6_IT_2	ITGA7	0.25	0.14	1.83	0.0696	0.557
BD	EN_L6B	CSNK1A1	0.09	0.05	1.83	0.0696	0.454
BD	Astro	RASA3	0.15	0.08	1.83	0.0696	0.352
BD	Endo	NLRC5	-0.20	0.11	-1.83	0.0697	0.311
BD	IN_PVALB_CHC	TRIM26	-0.16	0.09	-1.83	0.0697	0.533
BD	EN_L6_IT_2	PRKD1	-0.21	0.11	-1.83	0.0697	0.557
BD	Micro	HSD17B7	-0.22	0.12	-1.83	0.0697	0.441
BD	IN_VIP	NIPA2	-0.08	0.04	-1.83	0.0697	0.447
BD	EN_L3_5_IT_2	NELL1	-0.12	0.07	-1.83	0.0697	0.447
BD	Oligo	IFNA2	-0.26	0.14	-1.83	0.0697	0.584
BD	IN_ADARB2	WDR75	0.11	0.06	1.83	0.0697	0.639
BD	EN_L6_IT_1	ENSG00000283321	0.26	0.14	1.83	0.0697	0.848
BD	Oligo	CCDC148	-0.13	0.07	-1.83	0.0697	0.584
BD	EN_L6_IT_1	APBA2	-0.13	0.07	-1.83	0.0697	0.848
BD	IN_PVALB_CHC	LINS1	0.21	0.11	1.83	0.0697	0.533
BD	Endo	H1-10	-0.23	0.13	-1.83	0.0697	0.311
BD	Oligo	FAM104A	0.09	0.05	1.83	0.0697	0.584
BD	EN_L3_5_IT_2	CEBPD	0.19	0.10	1.83	0.0697	0.447
BD	EN_L6_CT	ITM2B	0.14	0.07	1.83	0.0697	0.477
BD	IN_SST	XRCC1	0.12	0.06	1.83	0.0697	0.447
BD	EN_L6_IT_2	POLR2L	-0.36	0.20	-1.83	0.0697	0.557
BD	IN_PVALB	GSDME	-0.13	0.07	-1.83	0.0697	0.353
BD	Astro	ILK	0.12	0.07	1.83	0.0697	0.352
BD	OPC	PML	0.17	0.09	1.83	0.0697	0.322
BD	Astro	SMIM29	0.19	0.11	1.83	0.0697	0.352
BD	OPC	EHBP1	0.11	0.06	1.83	0.0697	0.322
BD	Oligo	PNKP	-0.11	0.06	-1.83	0.0697	0.584
BD	OPC	OPTN	0.12	0.06	1.83	0.0697	0.322
BD	IN_PVALB	TRIM59	0.21	0.11	1.83	0.0697	0.353
BD	Astro	MMP25	0.25	0.14	1.82	0.0697	0.352
BD	IN_ADARB2	FRMD4A	-0.08	0.04	-1.83	0.0697	0.639
BD	PVM	MNAT1	-0.40	0.22	-1.83	0.0697	0.757
BD	Micro	NCK1	-0.10	0.05	-1.83	0.0698	0.441
BD	IN_PVALB	CDH12	-0.14	0.08	-1.83	0.0698	0.353
BD	IN_VIP	ZSWIM1	-0.23	0.13	-1.82	0.0698	0.447
BD	IN_VIP	PBX1	-0.10	0.05	-1.82	0.0698	0.447
BD	IN_LAMP5_LHX6	NECAP2	0.21	0.11	1.83	0.0698	0.424
BD	EN_L6_CT	TTC3	-0.09	0.05	-1.83	0.0698	0.477
BD	EN_L3_5_IT_3	HMGA1	-0.14	0.08	-1.83	0.0698	0.442
BD	EN_L3_5_IT_3	DNMT3A	-0.10	0.05	-1.83	0.0698	0.442
BD	EN_L3_5_IT_1	SLC44A5	-0.11	0.06	-1.83	0.0698	0.801
BD	IN_VIP	TDRD5	0.24	0.13	1.82	0.0698	0.447
BD	IN_LAMP5_RELN	RADIL	0.21	0.12	1.82	0.0698	0.49
BD	Astro	ST3GAL1	0.15	0.08	1.82	0.0698	0.352
BD	VLMC	ADD3	-0.19	0.10	-1.83	0.0698	0.996
BD	Astro	MTG1	-0.19	0.10	-1.82	0.0698	0.352
BD	EN_L6B	SKIV2L	-0.26	0.14	-1.83	0.0698	0.454
BD	PVM	GNPTAB	-0.37	0.20	-1.83	0.0698	0.757
BD	IN_SST	PJA2	-0.07	0.04	-1.82	0.0698	0.447
BD	Astro	FUNDC2	-0.12	0.06	-1.82	0.0698	0.352
BD	Oligo	THNSL2	0.37	0.21	1.82	0.0698	0.584
BD	IN_PVALB	OGA	0.06	0.04	1.82	0.0698	0.354
BD	Micro	PRMT9	-0.17	0.09	-1.82	0.0698	0.441
BD	EN_L6B	RBX1	0.12	0.07	1.83	0.0698	0.454
BD	EN_L5_ET	RHBDL2	1.48	0.75	1.98	0.0698	0.53
BD	IN_ADARB2	SIDT2	0.15	0.08	1.83	0.0698	0.639
BD	IN_PVALB_CHC	SLC10A7	-0.18	0.10	-1.82	0.0698	0.533
BD	IN_LAMP5_LHX6	DYRK1A	-0.08	0.04	-1.82	0.0698	0.424
BD	Endo	CARD6	0.23	0.13	1.82	0.0698	0.312
BD	Oligo	CENPK	0.23	0.13	1.82	0.0698	0.584
BD	Oligo	ERAP1	-0.15	0.08	-1.82	0.0698	0.584
BD	EN_L3_5_IT_3	C1QTNF4	-0.15	0.08	-1.83	0.0698	0.442
BD	IN_LAMP5_LHX6	CNTN1	-0.08	0.04	-1.82	0.0698	0.424
BD	IN_PVALB_CHC	GPR137C	0.14	0.08	1.82	0.0698	0.533
BD	Micro	NUF2	-0.30	0.16	-1.82	0.0698	0.441
BD	IN_ADARB2	TRHDE	0.20	0.11	1.83	0.0698	0.639
BD	IN_LAMP5_RELN	DAG1	-0.15	0.08	-1.82	0.0699	0.49
BD	IN_LAMP5_RELN	RNASEH2C	-0.17	0.09	-1.82	0.0699	0.49
BD	IN_PVALB_CHC	ABCA2	-0.16	0.09	-1.82	0.0699	0.533
BD	IN_ADARB2	ARG2	0.16	0.09	1.83	0.0699	0.639
BD	Micro	NKRF	-0.23	0.12	-1.82	0.0699	0.441
BD	Micro	ERAP2	-0.21	0.12	-1.82	0.0699	0.441
BD	IN_PVALB_CHC	HIPK3	0.11	0.06	1.82	0.0699	0.533
BD	Astro	BABAM2	0.07	0.04	1.82	0.0699	0.352
BD	EN_L5_6_NP	AKAP12	0.11	0.06	1.83	0.0699	0.582
BD	IN_LAMP5_RELN	SPCS2	0.10	0.06	1.82	0.0699	0.49
BD	EN_L2_3_IT	PDGFD	-0.42	0.23	-1.82	0.0699	0.996
BD	OPC	VAMP4	0.12	0.07	1.82	0.0699	0.323
BD	Micro	TTI2	-0.24	0.13	-1.82	0.0699	0.441
BD	Micro	MED30	0.20	0.11	1.82	0.0699	0.441
BD	IN_VIP	TNS1	0.17	0.10	1.82	0.0699	0.447
BD	EN_L2_3_IT	PRR18	-0.29	0.16	-1.82	0.0699	0.996
BD	IN_LAMP5_LHX6	STARD3NL	-0.15	0.08	-1.82	0.0699	0.425
BD	EN_L3_5_IT_2	CNOT2	-0.07	0.04	-1.82	0.0699	0.448
BD	Oligo	HTR2B	-0.25	0.14	-1.82	0.0699	0.584
BD	IN_VIP	MRPS23	0.11	0.06	1.82	0.0699	0.447
BD	Oligo	ACRBP	-0.24	0.13	-1.82	0.0699	0.584
BD	EN_L6_IT_2	STX12	0.14	0.07	1.83	0.0699	0.558
BD	IN_PVALB	DLEC1	0.20	0.11	1.82	0.0699	0.354
BD	EN_L3_5_IT_2	MOGAT1	0.25	0.14	1.82	0.0699	0.448
BD	EN_L6_CT	MAPKAPK2	0.23	0.13	1.83	0.0699	0.478
BD	EN_L6B	SIAH2	0.18	0.10	1.83	0.0699	0.454
BD	EN_L2_3_IT	EPHA3	-0.19	0.10	-1.82	0.0699	0.996
BD	IN_PVALB	NAGA	0.21	0.12	1.82	0.0699	0.354
BD	IN_SST	TRMT9B	-0.12	0.07	-1.82	0.0699	0.448
BD	IN_LAMP5_RELN	SFRP1	-0.19	0.10	-1.82	0.0699	0.49
BD	EN_L6B	ENSA	0.13	0.07	1.83	0.0699	0.454
BD	IN_ADARB2	HGSNAT	-0.12	0.07	-1.83	0.0699	0.639
BD	EN_L3_5_IT_2	ABTB1	-0.12	0.06	-1.82	0.0699	0.448
BD	EN_L3_5_IT_3	ENSG00000269476	0.20	0.11	1.82	0.0699	0.443
BD	Oligo	ACADM	-0.08	0.04	-1.82	0.07	0.584
BD	OPC	GOSR1	0.08	0.04	1.82	0.07	0.323
BD	OPC	PGAM1	0.13	0.07	1.82	0.07	0.323
BD	OPC	WDR48	0.09	0.05	1.82	0.07	0.323
BD	IN_PVALB	VPS8	-0.06	0.03	-1.82	0.07	0.354
BD	EN_L2_3_IT	ZFP90	0.10	0.06	1.82	0.07	0.996
BD	IN_SST	CADM1	0.08	0.04	1.82	0.07	0.448
BD	IN_SST	YWHAB	-0.12	0.06	-1.82	0.07	0.448
BD	IN_LAMP5_LHX6	XRCC4	0.20	0.11	1.82	0.07	0.425
BD	OPC	GNL3L	-0.10	0.05	-1.82	0.07	0.323
BD	Endo	RBMS2	0.17	0.09	1.82	0.07	0.312
BD	IN_VIP	NDUFA10	0.06	0.03	1.82	0.07	0.447
BD	Astro	SLC6A9	-0.19	0.10	-1.82	0.07	0.352
BD	IN_VIP	DLGAP2	0.08	0.05	1.82	0.07	0.447
BD	IN_VIP	ENY2	0.09	0.05	1.82	0.07	0.447
BD	IN_VIP	ENSG00000251012	-0.25	0.14	-1.82	0.07	0.447
BD	Oligo	TBC1D10A	0.31	0.17	1.82	0.07	0.584
BD	EN_L3_5_IT_2	TRAF3IP1	0.14	0.07	1.82	0.07	0.448
BD	EN_L3_5_IT_2	MYLK4	0.21	0.11	1.82	0.07	0.448
BD	EN_L5_ET	LCOR	1.30	0.66	1.98	0.07	0.53
BD	Astro	RASD1	0.34	0.19	1.82	0.07	0.352
BD	IN_PVALB	PTDSS1	0.09	0.05	1.82	0.07	0.354
BD	Astro	ITGA3	0.21	0.11	1.82	0.07	0.352
BD	Astro	CCDC88C	0.23	0.13	1.82	0.07	0.352
BD	EN_L5_6_NP	GPD2	-0.16	0.09	-1.82	0.07	0.582
BD	EN_L3_5_IT_3	PDK3	0.09	0.05	1.82	0.07	0.443
BD	EN_L3_5_IT_2	GRIK2	-0.09	0.05	-1.82	0.07	0.448
BD	EN_L3_5_IT_2	ENOX2	-0.16	0.09	-1.82	0.07	0.448
BD	VLMC	PIK3CB	-0.16	0.09	-1.83	0.07	0.996
BD	IN_VIP	MACROD2	0.07	0.04	1.82	0.07	0.447
BD	IN_SST	UBR1	0.06	0.03	1.82	0.07	0.448
BD	EN_L6_CT	RNF24	-0.10	0.06	-1.83	0.07	0.479
BD	EN_L6_IT_1	ENSG00000285901	0.29	0.16	1.83	0.07	0.848
BD	Micro	RNF217	0.14	0.08	1.82	0.07	0.442
BD	IN_PVALB	METTL15	0.07	0.04	1.82	0.07	0.354
BD	IN_LAMP5_LHX6	CYHR1	-0.16	0.09	-1.82	0.07	0.425
BD	PC	PATL1	0.26	0.14	1.82	0.0701	0.454
BD	OPC	CAPS	-0.20	0.11	-1.82	0.0701	0.323
BD	EN_L6_IT_1	STAM2	-0.11	0.06	-1.83	0.0701	0.848
BD	EN_L6_IT_2	MTHFD1	0.19	0.10	1.83	0.0701	0.558
BD	IN_ADARB2	NRG2	-0.10	0.06	-1.82	0.0701	0.639
BD	EN_L2_3_IT	NETO1	-0.13	0.07	-1.82	0.0701	0.996
BD	Oligo	SLC2A3	0.15	0.09	1.82	0.0701	0.584
BD	EN_L6_IT_2	PBX1	0.13	0.07	1.83	0.0701	0.558
BD	IN_PVALB	SLC35F5	0.08	0.04	1.82	0.0701	0.354
BD	OPC	SSX2IP	-0.11	0.06	-1.82	0.0701	0.323
BD	Astro	MRPS35	0.11	0.06	1.82	0.0701	0.352
BD	EN_L6_IT_1	PLXNA1	-0.19	0.11	-1.83	0.0701	0.848
BD	EN_L3_5_IT_2	KCNC1	0.09	0.05	1.82	0.0701	0.448
BD	EN_L6_IT_1	WNT5B	0.26	0.14	1.83	0.0701	0.848
BD	IN_LAMP5_LHX6	HDX	-0.15	0.08	-1.82	0.0701	0.425
BD	PVM	HNRNPC	-0.24	0.13	-1.83	0.0701	0.757
BD	PC	TCTN1	-0.25	0.14	-1.82	0.0701	0.454
BD	EN_L3_5_IT_2	THUMPD2	0.07	0.04	1.82	0.0701	0.448
BD	EN_L6_CT	SLC39A11	-0.17	0.09	-1.83	0.0701	0.479
BD	Astro	TOP3A	0.12	0.07	1.82	0.0701	0.352
BD	EN_L5_6_NP	BAG4	0.14	0.08	1.82	0.0701	0.582
BD	OPC	PHF21B	0.09	0.05	1.82	0.0701	0.323
BD	IN_PVALB_CHC	SLX4IP	-0.19	0.10	-1.82	0.0701	0.534
BD	Oligo	NLGN2	0.09	0.05	1.82	0.0701	0.584
BD	IN_PVALB_CHC	SORBS3	0.29	0.16	1.82	0.0701	0.534
BD	Oligo	IQCK	-0.08	0.05	-1.82	0.0701	0.584
BD	EN_L3_5_IT_1	MED10	0.16	0.09	1.82	0.0701	0.802
BD	IN_SST	WDR35	-0.12	0.07	-1.82	0.0701	0.448
BD	OPC	SORCS2	0.15	0.08	1.82	0.0701	0.323
BD	IN_PVALB_CHC	SPEF2	0.36	0.20	1.82	0.0701	0.534
BD	EN_L3_5_IT_3	TJAP1	-0.11	0.06	-1.82	0.0701	0.443
BD	IN_PVALB	PRR36	-0.18	0.10	-1.82	0.0701	0.354
BD	Micro	RRP12	0.21	0.12	1.82	0.0701	0.442
BD	IN_ADARB2	TBC1D32	-0.09	0.05	-1.82	0.0702	0.639
BD	EN_L5_6_NP	KIAA1217	-0.10	0.05	-1.82	0.0702	0.582
BD	Oligo	SLC7A10	0.27	0.15	1.82	0.0702	0.584
BD	Oligo	BAX	-0.12	0.06	-1.82	0.0702	0.584
BD	Astro	NR2E1	0.15	0.08	1.82	0.0702	0.352
BD	EN_L5_ET	GK5	1.49	0.75	1.98	0.0702	0.53
BD	Endo	ZNF117	-0.22	0.12	-1.82	0.0702	0.313
BD	EN_L6B	RNF19B	-0.20	0.11	-1.83	0.0702	0.456
BD	PC	GPRC5B	-0.21	0.12	-1.82	0.0702	0.454
BD	EN_L3_5_IT_1	TRAF3IP1	0.16	0.09	1.82	0.0702	0.802
BD	IN_SST	KCNG3	0.25	0.14	1.82	0.0702	0.448
BD	Oligo	TJP2	0.29	0.16	1.82	0.0702	0.584
BD	EN_L5_ET	ACSL3	1.64	0.83	1.98	0.0702	0.53
BD	Micro	TMA7	-0.15	0.08	-1.82	0.0702	0.442
BD	EN_L6_IT_2	APTX	0.15	0.08	1.83	0.0702	0.558
BD	EN_L3_5_IT_2	APOO	0.09	0.05	1.82	0.0702	0.448
BD	OPC	ALKBH7	-0.20	0.11	-1.82	0.0702	0.323
BD	PC	NDUFA4L2	-0.21	0.12	-1.82	0.0702	0.454
BD	Oligo	FAM89A	0.28	0.15	1.82	0.0702	0.584
BD	IN_SST	IFRD1	-0.31	0.17	-1.82	0.0702	0.448
BD	EN_L6_IT_2	GRAMD4	-0.20	0.11	-1.83	0.0702	0.558
BD	PC	KIAA1958	0.26	0.14	1.82	0.0702	0.454
BD	IN_ADARB2	HIGD1C	0.30	0.17	1.82	0.0702	0.639
BD	EN_L3_5_IT_3	HEXB	0.09	0.05	1.82	0.0702	0.444
BD	IN_ADARB2	HS6ST2	-0.15	0.08	-1.82	0.0702	0.639
BD	OPC	TTC9	0.16	0.09	1.82	0.0702	0.323
BD	EN_L2_3_IT	RHOF	0.14	0.08	1.82	0.0702	0.996
BD	Micro	EXOG	-0.14	0.08	-1.82	0.0702	0.442
BD	EN_L6_IT_1	HELLS	0.23	0.13	1.82	0.0702	0.848
BD	IN_ADARB2	ABAT	-0.08	0.05	-1.82	0.0702	0.639
BD	EN_L3_5_IT_2	EIF1AD	0.15	0.08	1.82	0.0702	0.449
BD	IN_PVALB	ICAM5	0.18	0.10	1.82	0.0702	0.355
BD	IN_SST	CCHCR1	0.17	0.10	1.82	0.0702	0.448
BD	EN_L3_5_IT_3	LRP6	-0.07	0.04	-1.82	0.0703	0.444
BD	Micro	DGCR8	-0.15	0.08	-1.82	0.0703	0.442
BD	Endo	MGA	-0.16	0.09	-1.82	0.0703	0.313
BD	OPC	SMC4	-0.17	0.09	-1.82	0.0703	0.323
BD	OPC	ZNRF2	0.11	0.06	1.82	0.0703	0.323
BD	IN_LAMP5_RELN	SIN3A	0.13	0.07	1.82	0.0703	0.492
BD	OPC	NMI	0.17	0.09	1.82	0.0703	0.323
BD	EN_L6_IT_2	SKIL	-0.18	0.10	-1.83	0.0703	0.558
BD	EN_L5_6_NP	FLVCR1	0.13	0.07	1.82	0.0703	0.582
BD	IN_LAMP5_RELN	ENSG00000261130	-0.23	0.13	-1.82	0.0703	0.492
BD	IN_ADARB2	PRMT3	-0.11	0.06	-1.82	0.0703	0.639
BD	OPC	ACAD10	-0.16	0.09	-1.82	0.0703	0.323
BD	IN_ADARB2	KAT6B	-0.10	0.05	-1.82	0.0703	0.639
BD	OPC	RALGPS1	0.06	0.03	1.82	0.0703	0.323
BD	EN_L6_CT	PJA1	0.22	0.12	1.82	0.0703	0.48
BD	EN_L5_6_NP	GPN2	0.20	0.11	1.82	0.0703	0.582
BD	Astro	FARS2	-0.09	0.05	-1.82	0.0703	0.353
BD	IN_PVALB	CA13	0.17	0.10	1.82	0.0703	0.355
BD	PC	ZRANB2	0.14	0.08	1.82	0.0703	0.454
BD	EN_L6_IT_1	ZNF423	0.27	0.15	1.82	0.0703	0.848
BD	Astro	ADRB2	0.23	0.13	1.82	0.0703	0.353
BD	IN_ADARB2	PTPRN2	-0.09	0.05	-1.82	0.0703	0.639
BD	EN_L6_IT_1	PJA1	0.22	0.12	1.82	0.0703	0.848
BD	IN_VIP	CARD10	-0.21	0.11	-1.82	0.0703	0.449
BD	PC	NEGR1	0.25	0.14	1.82	0.0703	0.454
BD	IN_PVALB_CHC	RNF149	0.10	0.06	1.82	0.0703	0.534
BD	EN_L3_5_IT_2	ATL2	0.08	0.04	1.82	0.0703	0.449
BD	IN_ADARB2	PIWIL4	0.16	0.09	1.82	0.0703	0.639
BD	Astro	RARA	0.22	0.12	1.82	0.0703	0.353
BD	OPC	SORD	0.15	0.08	1.82	0.0703	0.323
BD	OPC	RND3	0.27	0.15	1.82	0.0703	0.323
BD	Micro	MORC1	-0.33	0.18	-1.82	0.0703	0.442
BD	EN_L3_5_IT_2	ANKRD20A1	0.16	0.09	1.82	0.0703	0.449
BD	Endo	NOC2L	-0.23	0.12	-1.82	0.0703	0.313
BD	EN_L6_CT	CSNK1A1	0.09	0.05	1.82	0.0703	0.48
BD	EN_L2_3_IT	ANO7	0.22	0.12	1.82	0.0703	0.996
BD	IN_VIP	FAM124A	0.11	0.06	1.82	0.0703	0.449
BD	EN_L3_5_IT_2	TEDC2	0.20	0.11	1.82	0.0703	0.449
BD	IN_PVALB_CHC	HERC4	0.09	0.05	1.82	0.0703	0.534
BD	EN_L6_IT_1	PPIL4	0.10	0.06	1.82	0.0703	0.848
BD	EN_L5_ET	SLC9A8	-1.45	0.73	-1.98	0.0703	0.53
BD	IN_VIP	FBXO16	0.08	0.05	1.82	0.0703	0.449
BD	Astro	PTPRK	-0.14	0.08	-1.82	0.0704	0.353
BD	IN_SST	HACL1	0.06	0.03	1.82	0.0704	0.449
BD	OPC	SMG5	0.11	0.06	1.82	0.0704	0.323
BD	EN_L5_6_NP	GLIPR1L2	-0.40	0.22	-1.82	0.0704	0.582
BD	Oligo	GJC2	-0.12	0.07	-1.82	0.0704	0.584
BD	IN_ADARB2	PRR12	-0.14	0.08	-1.82	0.0704	0.639
BD	IN_VIP	MPHOSPH6	0.09	0.05	1.82	0.0704	0.449
BD	IN_PVALB	ITGB3BP	0.12	0.06	1.82	0.0704	0.355
BD	Endo	LRRFIP2	0.11	0.06	1.82	0.0704	0.313
BD	EN_L6_IT_2	TRMT2B	0.23	0.13	1.83	0.0704	0.558
BD	OPC	RPS6KL1	-0.13	0.07	-1.82	0.0704	0.323
BD	PVM	LRBA	-0.22	0.12	-1.83	0.0704	0.757
BD	OPC	HHAT	-0.14	0.08	-1.82	0.0704	0.323
BD	Micro	MEGF8	0.16	0.09	1.82	0.0704	0.442
BD	Micro	RAP1B	-0.10	0.05	-1.82	0.0704	0.442
BD	IN_ADARB2	KDM3B	-0.10	0.06	-1.82	0.0704	0.639
BD	Micro	IQCJ-SCHIP1	0.22	0.12	1.82	0.0704	0.442
BD	Endo	MKNK2	0.27	0.15	1.82	0.0704	0.313
BD	IN_LAMP5_RELN	FAM110B	-0.09	0.05	-1.82	0.0704	0.492
BD	EN_L5_6_NP	PBLD	0.28	0.15	1.82	0.0704	0.582
BD	IN_ADARB2	DDX31	-0.14	0.08	-1.82	0.0704	0.639
BD	EN_L6_CT	ZNF718	0.13	0.07	1.82	0.0704	0.48
BD	IN_PVALB_CHC	SLC20A1	0.22	0.12	1.82	0.0704	0.534
BD	OPC	TNFRSF19	0.18	0.10	1.82	0.0704	0.323
BD	EN_L2_3_IT	RBFOX3	-0.15	0.08	-1.82	0.0704	0.996
BD	PC	TSPAN9	0.21	0.12	1.82	0.0704	0.454
BD	EN_L3_5_IT_3	NDUFAF7	0.07	0.04	1.82	0.0704	0.445
BD	IN_SST	ZNF157	0.16	0.09	1.82	0.0704	0.449
BD	OPC	ADD1	0.08	0.04	1.82	0.0704	0.323
BD	IN_ADARB2	SERPINI1	-0.11	0.06	-1.82	0.0704	0.639
BD	EN_L5_6_NP	DNAH12	0.18	0.10	1.82	0.0704	0.582
BD	Astro	SPRY1	-0.22	0.12	-1.82	0.0704	0.353
BD	Micro	STPG4	-0.30	0.16	-1.82	0.0704	0.442
BD	Astro	ECM2	-0.26	0.14	-1.82	0.0704	0.353
BD	EN_L5_ET	FER	-1.07	0.54	-1.98	0.0705	0.531
BD	Micro	PTPRS	0.16	0.09	1.82	0.0705	0.442
BD	OPC	USP19	-0.15	0.08	-1.82	0.0705	0.323
BD	VLMC	CHODL	-0.57	0.31	-1.82	0.0705	0.996
BD	PC	VIM	-0.25	0.14	-1.82	0.0705	0.454
BD	EN_L6_IT_1	EDDM13	-0.27	0.15	-1.82	0.0705	0.848
BD	EN_L5_6_NP	CCDC91	-0.10	0.05	-1.82	0.0705	0.582
BD	EN_L6_CT	RFX3	-0.10	0.06	-1.82	0.0705	0.48
BD	Astro	LNPEP	-0.09	0.05	-1.82	0.0705	0.353
BD	IN_VIP	GRIA3	0.12	0.06	1.82	0.0705	0.449
BD	Oligo	DPYSL5	-0.20	0.11	-1.82	0.0705	0.584
BD	EN_L3_5_IT_1	PDIA2	0.19	0.10	1.82	0.0705	0.802
BD	EN_L6_IT_2	SNTA1	-0.22	0.12	-1.82	0.0705	0.558
BD	Endo	NEK1	-0.13	0.07	-1.82	0.0705	0.313
BD	IN_PVALB	CREG2	-0.11	0.06	-1.82	0.0705	0.355
BD	IN_LAMP5_RELN	SMIM13	-0.12	0.07	-1.82	0.0705	0.492
BD	IN_ADARB2	TJP1	-0.08	0.04	-1.82	0.0705	0.639
BD	EN_L6B	HHAT	0.32	0.17	1.82	0.0705	0.457
BD	IN_PVALB	CIRBP	-0.08	0.04	-1.82	0.0705	0.355
BD	PC	GUCY1B1	-0.16	0.09	-1.82	0.0705	0.454
BD	EN_L6_IT_1	GRK4	0.12	0.07	1.82	0.0705	0.848
BD	EN_L6B	FSD1L	-0.10	0.05	-1.82	0.0705	0.457
BD	IN_ADARB2	EFNB2	-0.19	0.10	-1.82	0.0705	0.639
BD	IN_PVALB	MTHFD1L	-0.09	0.05	-1.82	0.0705	0.355
BD	EN_L6_IT_2	ARHGAP17	0.14	0.08	1.82	0.0705	0.558
BD	IN_VIP	USP53	0.07	0.04	1.82	0.0705	0.449
BD	IN_PVALB_CHC	EYA3	-0.13	0.07	-1.82	0.0705	0.534
BD	Oligo	FLT3	-0.18	0.10	-1.82	0.0705	0.584
BD	Astro	WDR45B	0.09	0.05	1.82	0.0705	0.353
BD	IN_PVALB_CHC	TCEAL8	0.27	0.15	1.82	0.0705	0.534
BD	EN_L5_6_NP	TMEM243	0.20	0.11	1.82	0.0706	0.582
BD	IN_PVALB_CHC	ENSG00000256566	-0.21	0.12	-1.82	0.0706	0.534
BD	EN_L5_6_NP	RSU1	-0.17	0.09	-1.82	0.0706	0.582
BD	EN_L3_5_IT_2	CYLD	0.09	0.05	1.82	0.0706	0.45
BD	EN_L2_3_IT	ITGAD	-0.28	0.16	-1.82	0.0706	0.996
BD	VLMC	PTPRS	-0.19	0.10	-1.82	0.0706	0.996
BD	EN_L3_5_IT_3	PATJ	-0.08	0.04	-1.82	0.0706	0.445
BD	OPC	CCNB1IP1	0.13	0.07	1.82	0.0706	0.323
BD	EN_L5_ET	HS6ST3	-1.50	0.76	-1.98	0.0706	0.531
BD	EN_L3_5_IT_2	RAD21L1	0.36	0.20	1.82	0.0706	0.45
BD	EN_L6_IT_2	AK4	0.25	0.13	1.82	0.0706	0.558
BD	EN_L3_5_IT_3	ATP6V0A4	0.32	0.17	1.82	0.0706	0.445
BD	EN_L6_IT_2	CTNNA1	0.28	0.15	1.82	0.0706	0.558
BD	EN_L6_IT_1	CDK10	0.15	0.08	1.82	0.0706	0.848
BD	IN_VIP	H4C3	-0.24	0.13	-1.82	0.0706	0.45
BD	Endo	HGSNAT	-0.19	0.10	-1.82	0.0706	0.314
BD	IN_LAMP5_RELN	PCBP2	-0.12	0.07	-1.82	0.0706	0.492
BD	Astro	PUS7	0.11	0.06	1.82	0.0706	0.353
BD	EN_L3_5_IT_2	DZIP3	0.07	0.04	1.82	0.0706	0.45
BD	IN_LAMP5_RELN	GABRD	-0.13	0.07	-1.82	0.0706	0.492
BD	Oligo	LAPTM5	-0.25	0.13	-1.82	0.0706	0.584
BD	EN_L6B	METAP1	-0.13	0.07	-1.82	0.0706	0.457
BD	EN_L6_IT_2	ARID2	-0.14	0.08	-1.82	0.0706	0.558
BD	IN_LAMP5_RELN	C2	0.21	0.12	1.82	0.0706	0.492
BD	Oligo	ZNF483	0.08	0.04	1.82	0.0706	0.584
BD	IN_LAMP5_RELN	TPGS1	-0.20	0.11	-1.82	0.0706	0.492
BD	IN_PVALB	COL9A3	-0.26	0.14	-1.82	0.0706	0.356
BD	IN_PVALB_CHC	ERC2	-0.08	0.04	-1.82	0.0706	0.534
BD	EN_L3_5_IT_1	ANKZF1	0.13	0.07	1.82	0.0706	0.802
BD	Oligo	MFF	-0.06	0.03	-1.82	0.0706	0.584
BD	EN_L6B	WARS2	-0.20	0.11	-1.82	0.0706	0.457
BD	EN_L3_5_IT_3	CACNA1E	0.09	0.05	1.82	0.0706	0.445
BD	Micro	RSRC2	-0.09	0.05	-1.82	0.0706	0.442
BD	EN_L6_IT_1	LRRN3	-0.12	0.07	-1.82	0.0706	0.848
BD	EN_L6B	PMS2	0.18	0.10	1.82	0.0707	0.457
BD	Oligo	ENSG00000267127	-0.21	0.12	-1.82	0.0707	0.584
BD	Oligo	FXYD7	0.16	0.09	1.82	0.0707	0.584
BD	OPC	INTS6	0.09	0.05	1.82	0.0707	0.323
BD	Astro	TRPC3	0.25	0.14	1.82	0.0707	0.354
BD	EN_L6_CT	CPEB1	-0.14	0.08	-1.82	0.0707	0.481
BD	IN_ADARB2	ATAD2	0.14	0.08	1.82	0.0707	0.64
BD	EN_L3_5_IT_1	TAF13	-0.16	0.09	-1.82	0.0707	0.802
BD	EN_L3_5_IT_3	MXD1	0.09	0.05	1.82	0.0707	0.445
BD	EN_L2_3_IT	DAPP1	-0.27	0.15	-1.82	0.0707	0.996
BD	EN_L2_3_IT	SLC2A4RG	0.16	0.09	1.82	0.0707	0.996
BD	EN_L6_IT_2	GCNA	0.23	0.13	1.82	0.0707	0.558
BD	VLMC	NAPG	0.29	0.16	1.82	0.0707	0.996
BD	EN_L2_3_IT	SLC24A3	-0.16	0.09	-1.82	0.0707	0.996
BD	IN_VIP	RGS9	0.19	0.10	1.82	0.0707	0.45
BD	IN_PVALB_CHC	C3orf70	0.28	0.15	1.82	0.0707	0.534
BD	IN_PVALB_CHC	PELP1	0.15	0.08	1.82	0.0707	0.534
BD	OPC	GTPBP4	0.13	0.07	1.82	0.0707	0.323
BD	EN_L6_CT	RRM2B	0.21	0.11	1.82	0.0707	0.481
BD	OPC	TOB1	-0.15	0.08	-1.82	0.0707	0.323
BD	IN_VIP	ACAT2	0.21	0.12	1.82	0.0707	0.45
BD	EN_L5_6_NP	CLVS1	-0.11	0.06	-1.82	0.0707	0.582
BD	EN_L3_5_IT_2	GNL2	-0.13	0.07	-1.82	0.0707	0.45
BD	EN_L3_5_IT_2	ENSG00000275740	0.29	0.16	1.82	0.0707	0.45
BD	IN_LAMP5_LHX6	MED10	0.19	0.11	1.82	0.0707	0.428
BD	EN_L6_IT_2	TCF20	-0.17	0.09	-1.82	0.0707	0.558
BD	EN_L6B	WNK2	-0.09	0.05	-1.82	0.0707	0.458
BD	EN_L3_5_IT_2	NFE2L2	0.10	0.05	1.82	0.0707	0.45
BD	EN_L5_ET	ZNF429	1.49	0.76	1.97	0.0707	0.531
BD	IN_LAMP5_RELN	FBXO28	-0.09	0.05	-1.82	0.0708	0.492
BD	PC	ZFR	0.13	0.07	1.82	0.0708	0.455
BD	EN_L5_6_NP	HDHD3	-0.25	0.14	-1.82	0.0708	0.582
BD	OPC	GPC4	0.43	0.24	1.82	0.0708	0.323
BD	EN_L3_5_IT_1	ZFHX3	0.19	0.10	1.82	0.0708	0.802
BD	Astro	CFAP36	0.08	0.04	1.82	0.0708	0.354
BD	Micro	ARHGAP45	-0.12	0.07	-1.82	0.0708	0.442
BD	Oligo	SMIM4	-0.10	0.05	-1.82	0.0708	0.585
BD	Micro	NBPF15	0.18	0.10	1.82	0.0708	0.442
BD	OPC	TXNL4A	0.10	0.05	1.82	0.0708	0.323
BD	EN_L6_IT_2	EIF3F	0.20	0.11	1.82	0.0708	0.558
BD	EN_L6_CT	SLC8A2	-0.13	0.07	-1.82	0.0708	0.481
BD	EN_L3_5_IT_2	TIPARP	0.29	0.16	1.82	0.0708	0.45
BD	IN_PVALB	USP36	0.09	0.05	1.82	0.0708	0.356
BD	Micro	STK38	0.11	0.06	1.82	0.0708	0.442
BD	Endo	TBC1D8	0.19	0.10	1.82	0.0708	0.314
BD	EN_L5_6_NP	DMAC2	-0.21	0.12	-1.82	0.0708	0.582
BD	OPC	GLOD4	0.11	0.06	1.82	0.0708	0.323
BD	IN_ADARB2	DUOX1	0.28	0.15	1.82	0.0708	0.64
BD	EN_L3_5_IT_1	FAM161A	0.17	0.09	1.82	0.0708	0.802
BD	EN_L3_5_IT_3	GANC	0.13	0.07	1.82	0.0708	0.446
BD	EN_L6_IT_1	ANKRD23	0.13	0.07	1.82	0.0708	0.848
BD	Micro	CREM	-0.27	0.15	-1.82	0.0708	0.442
BD	EN_L3_5_IT_2	SPTAN1	0.07	0.04	1.82	0.0708	0.45
BD	EN_L5_6_NP	LCLAT1	-0.11	0.06	-1.82	0.0708	0.582
BD	EN_L3_5_IT_2	IL11RA	0.18	0.10	1.82	0.0708	0.45
BD	IN_VIP	EIF2A	-0.07	0.04	-1.82	0.0708	0.45
BD	IN_LAMP5_RELN	FGFR1	-0.24	0.13	-1.82	0.0708	0.492
BD	IN_PVALB	SEMA6C	-0.11	0.06	-1.82	0.0708	0.356
BD	VLMC	ATXN7L1	0.25	0.14	1.82	0.0708	0.996
BD	IN_PVALB	CSTF3	0.06	0.03	1.82	0.0708	0.356
BD	Micro	FOXN3	-0.09	0.05	-1.82	0.0708	0.442
BD	OPC	KIF18B	-0.23	0.12	-1.82	0.0708	0.324
BD	EN_L3_5_IT_2	TAB1	0.11	0.06	1.82	0.0708	0.45
BD	EN_L3_5_IT_1	PCDH11X	-0.15	0.08	-1.82	0.0709	0.802
BD	IN_PVALB_CHC	NELL1	-0.29	0.16	-1.82	0.0709	0.534
BD	EN_L6_IT_2	PUS7L	0.15	0.08	1.82	0.0709	0.558
BD	Micro	ACOX3	0.15	0.08	1.82	0.0709	0.442
BD	EN_L6_IT_1	MAN1A2	-0.10	0.06	-1.82	0.0709	0.848
BD	OPC	MSL1	0.08	0.05	1.82	0.0709	0.324
BD	Endo	EXOC6B	-0.10	0.06	-1.82	0.0709	0.315
BD	Oligo	TEX36	-0.24	0.13	-1.82	0.0709	0.586
BD	IN_PVALB_CHC	TSEN54	0.22	0.12	1.82	0.0709	0.534
BD	IN_LAMP5_LHX6	PIGG	-0.14	0.07	-1.82	0.0709	0.428
BD	EN_L2_3_IT	SPRY3	-0.11	0.06	-1.82	0.0709	0.996
BD	EN_L6_CT	ADK	-0.10	0.05	-1.82	0.0709	0.481
BD	Micro	SLC11A1	0.45	0.25	1.82	0.0709	0.442
BD	EN_L3_5_IT_1	NOP58	0.10	0.06	1.82	0.0709	0.802
BD	PC	PLXDC1	-0.14	0.07	-1.82	0.0709	0.455
BD	Astro	TIMM13	-0.15	0.08	-1.82	0.0709	0.354
BD	EN_L3_5_IT_3	MEP1B	0.23	0.13	1.82	0.0709	0.446
BD	IN_LAMP5_RELN	JMJD4	0.25	0.14	1.82	0.0709	0.492
BD	IN_PVALB_CHC	ECT2L	-0.25	0.14	-1.82	0.0709	0.534
BD	EN_L6B	MTCH2	0.13	0.07	1.82	0.0709	0.458
BD	EN_L6_CT	CALD1	0.16	0.09	1.82	0.0709	0.481
BD	IN_LAMP5_RELN	ARX	-0.11	0.06	-1.82	0.0709	0.492
BD	EN_L5_6_NP	TMPRSS9	0.24	0.13	1.82	0.0709	0.582
BD	EN_L6B	ANKRD20A3P	0.25	0.14	1.82	0.0709	0.458
BD	EN_L6_IT_2	PTCH2	-0.19	0.10	-1.82	0.0709	0.558
BD	EN_L5_6_NP	KXD1	0.21	0.11	1.82	0.0709	0.582
BD	EN_L3_5_IT_3	MDFIC	-0.14	0.08	-1.82	0.0709	0.446
BD	IN_VIP	PRR7	-0.13	0.07	-1.82	0.0709	0.451
BD	Astro	COL7A1	-0.17	0.10	-1.82	0.0709	0.354
BD	Astro	MFSD2B	0.19	0.10	1.82	0.0709	0.354
BD	EN_L3_5_IT_1	CORO2A	0.17	0.09	1.82	0.0709	0.802
BD	IN_SST	TSHZ1	0.19	0.10	1.82	0.0709	0.451
BD	IN_LAMP5_RELN	RNF141	-0.20	0.11	-1.82	0.0709	0.492
BD	EN_L6_IT_2	RPL41	0.23	0.13	1.82	0.0709	0.558
BD	EN_L3_5_IT_3	SCO2	-0.23	0.12	-1.82	0.0709	0.446
BD	VLMC	SGK1	-0.37	0.20	-1.82	0.0709	0.996
BD	EN_L5_6_NP	TTC27	-0.14	0.08	-1.82	0.0709	0.582
BD	IN_LAMP5_LHX6	PLAC8L1	0.24	0.13	1.82	0.071	0.428
BD	IN_PVALB	PAXX	-0.13	0.07	-1.82	0.071	0.357
BD	OPC	SURF1	-0.16	0.09	-1.82	0.071	0.324
BD	Astro	ASXL1	0.09	0.05	1.82	0.071	0.354
BD	EN_L6_IT_2	NACAD	-0.29	0.16	-1.82	0.071	0.558
BD	EN_L5_ET	TMEM8B	-1.58	0.80	-1.97	0.071	0.531
BD	IN_LAMP5_RELN	ALG6	-0.11	0.06	-1.82	0.071	0.492
BD	EN_L3_5_IT_1	CHRNB2	-0.26	0.14	-1.82	0.071	0.802
BD	IN_SST	MRM3	0.16	0.09	1.82	0.071	0.451
BD	IN_ADARB2	B3GLCT	-0.13	0.07	-1.82	0.071	0.641
BD	EN_L5_ET	MAGI1	-0.92	0.46	-1.97	0.071	0.531
BD	Astro	FBXW7	-0.09	0.05	-1.82	0.071	0.354
BD	EN_L3_5_IT_2	SHISAL1	-0.14	0.08	-1.82	0.071	0.45
BD	IN_LAMP5_RELN	SRSF3	-0.12	0.07	-1.82	0.071	0.492
BD	EN_L6B	SCARA3	0.26	0.14	1.82	0.071	0.459
BD	IN_LAMP5_LHX6	SPATA5	-0.14	0.08	-1.82	0.071	0.428
BD	Micro	ZNF549	0.17	0.09	1.82	0.071	0.442
BD	EN_L6_IT_1	TFPT	0.19	0.11	1.82	0.071	0.848
BD	EN_L3_5_IT_2	TCERG1L	-0.13	0.07	-1.82	0.071	0.45
BD	IN_LAMP5_RELN	COL26A1	-0.22	0.12	-1.82	0.071	0.492
BD	IN_LAMP5_LHX6	NCAM2	-0.14	0.08	-1.82	0.071	0.428
BD	IN_LAMP5_LHX6	TACC1	0.12	0.06	1.82	0.071	0.428
BD	EN_L6_IT_1	SLC35G1	-0.34	0.19	-1.82	0.071	0.848
BD	Astro	FRMD4A	-0.13	0.07	-1.82	0.071	0.354
BD	IN_PVALB	ZNF367	0.18	0.10	1.82	0.071	0.357
BD	IN_SST	YTHDC2	-0.06	0.03	-1.82	0.071	0.451
BD	IN_ADARB2	LAMP1	-0.13	0.07	-1.82	0.071	0.641
BD	EN_L6_CT	IRAK2	0.19	0.11	1.82	0.071	0.481
BD	IN_SST	KLF6	-0.22	0.12	-1.82	0.071	0.451
BD	Astro	ATP13A2	0.13	0.07	1.82	0.071	0.354
BD	IN_VIP	TMEM271	-0.15	0.08	-1.82	0.071	0.451
BD	Oligo	TMEM250	-0.13	0.07	-1.82	0.071	0.586
BD	IN_PVALB	SERTAD2	0.11	0.06	1.82	0.071	0.357
BD	IN_LAMP5_RELN	SLC2A1	-0.20	0.11	-1.82	0.071	0.492
BD	OPC	TMEM255A	0.13	0.07	1.82	0.071	0.324
BD	IN_LAMP5_LHX6	CIRBP	-0.13	0.07	-1.82	0.071	0.428
BD	EN_L3_5_IT_3	ATOX1	0.11	0.06	1.82	0.071	0.447
BD	IN_LAMP5_RELN	KIF13A	-0.10	0.06	-1.82	0.071	0.492
BD	Oligo	RGS5	-0.11	0.06	-1.82	0.071	0.586
BD	Endo	RPH3A	-0.25	0.14	-1.82	0.071	0.315
BD	EN_L6_CT	TMTC1	-0.25	0.14	-1.82	0.071	0.481
BD	IN_LAMP5_LHX6	PEPD	-0.22	0.12	-1.82	0.071	0.428
BD	EN_L3_5_IT_2	WIPI1	0.10	0.05	1.82	0.071	0.45
BD	EN_L6_CT	ERICH3	0.14	0.07	1.82	0.071	0.481
BD	EN_L5_ET	BCLAF3	-2.05	1.04	-1.97	0.071	0.531
BD	IN_SST	GGNBP2	0.08	0.04	1.82	0.071	0.451
BD	OPC	NFATC1	0.30	0.17	1.82	0.071	0.324
BD	Micro	MYO1E	0.27	0.15	1.82	0.071	0.442
BD	IN_SST	PSME3IP1	-0.07	0.04	-1.82	0.071	0.451
BD	OPC	TRAPPC14	-0.20	0.11	-1.82	0.071	0.324
BD	IN_PVALB	MED16	-0.16	0.09	-1.82	0.071	0.357
BD	IN_PVALB	NRG1	-0.12	0.07	-1.82	0.071	0.357
BD	Micro	RPS20	0.13	0.07	1.82	0.071	0.442
BD	IN_VIP	ARHGAP44	0.06	0.03	1.82	0.071	0.451
BD	Endo	DERA	-0.18	0.10	-1.82	0.0711	0.315
BD	PC	LURAP1L	-0.36	0.20	-1.82	0.0711	0.456
BD	EN_L6_IT_2	NAA40	-0.25	0.14	-1.82	0.0711	0.558
BD	EN_L3_5_IT_2	LSAMP	-0.08	0.04	-1.82	0.0711	0.45
BD	IN_ADARB2	RAB15	-0.15	0.08	-1.82	0.0711	0.641
BD	EN_L3_5_IT_3	LAMC3	0.22	0.12	1.82	0.0711	0.447
BD	IN_PVALB	ACP1	0.08	0.05	1.82	0.0711	0.357
BD	Micro	MUS81	-0.18	0.10	-1.82	0.0711	0.442
BD	OPC	SRPX2	0.31	0.17	1.82	0.0711	0.324
BD	IN_SST	PDIK1L	-0.12	0.07	-1.82	0.0711	0.451
BD	EN_L6_IT_1	ARVCF	0.23	0.13	1.82	0.0711	0.848
BD	EN_L6B	NLGN1	-0.12	0.07	-1.82	0.0711	0.459
BD	IN_SST	FAM222A	0.14	0.08	1.82	0.0711	0.451
BD	EN_L6B	CHRM2	-0.40	0.22	-1.82	0.0711	0.459
BD	PC	ST3GAL5	-0.27	0.15	-1.82	0.0711	0.456
BD	IN_SST	SRI	-0.10	0.06	-1.82	0.0711	0.451
BD	IN_LAMP5_LHX6	CX3CL1	-0.17	0.09	-1.82	0.0711	0.429
BD	IN_PVALB	KIAA1549L	-0.08	0.05	-1.82	0.0711	0.357
BD	Astro	CA13	0.19	0.10	1.82	0.0711	0.355
BD	Oligo	D2HGDH	-0.10	0.05	-1.82	0.0711	0.586
BD	EN_L6_CT	SPSB1	0.28	0.15	1.82	0.0711	0.482
BD	IN_PVALB	DPY19L1	0.15	0.09	1.82	0.0711	0.357
BD	OPC	GPR171	-0.32	0.17	-1.82	0.0711	0.324
BD	EN_L6_IT_2	MKRN2	0.18	0.10	1.82	0.0711	0.558
BD	EN_L3_5_IT_1	UBE2D3	-0.09	0.05	-1.82	0.0711	0.802
BD	IN_VIP	ACAD9	0.08	0.04	1.82	0.0711	0.451
BD	EN_L5_6_NP	ATF7IP	-0.10	0.06	-1.82	0.0711	0.583
BD	Astro	FAM76B	-0.10	0.05	-1.82	0.0711	0.355
BD	IN_PVALB	CNOT8	0.10	0.06	1.82	0.0711	0.357
BD	IN_VIP	PRADC1	0.15	0.08	1.82	0.0711	0.451
BD	EN_L3_5_IT_1	ADK	-0.10	0.06	-1.82	0.0711	0.802
BD	EN_L2_3_IT	TMEM60	0.16	0.09	1.82	0.0711	0.996
BD	IN_ADARB2	MINK1	0.11	0.06	1.82	0.0711	0.641
BD	Oligo	BRAP	-0.07	0.04	-1.82	0.0711	0.586
BD	IN_LAMP5_LHX6	ENSG00000249967	-0.23	0.13	-1.82	0.0712	0.429
BD	EN_L2_3_IT	CTNNBL1	-0.08	0.04	-1.82	0.0712	0.996
BD	EN_L3_5_IT_1	UBAC2	-0.09	0.05	-1.82	0.0712	0.802
BD	EN_L5_ET	CDIN1	-1.48	0.75	-1.97	0.0712	0.531
BD	PVM	RBM26	-0.24	0.13	-1.82	0.0712	0.757
BD	IN_ADARB2	RNF157	-0.09	0.05	-1.82	0.0712	0.641
BD	EN_L3_5_IT_2	L3HYPDH	0.10	0.05	1.82	0.0712	0.45
BD	OPC	STK17A	0.10	0.06	1.82	0.0712	0.324
BD	Oligo	NYAP1	0.21	0.12	1.82	0.0712	0.586
BD	IN_LAMP5_LHX6	ENSG00000287542	-0.20	0.11	-1.82	0.0712	0.429
BD	EN_L6_IT_2	CDK12	0.20	0.11	1.82	0.0712	0.558
BD	EN_L3_5_IT_2	GALNT1	-0.08	0.04	-1.82	0.0712	0.45
BD	EN_L6B	C2CD3	-0.15	0.08	-1.82	0.0712	0.459
BD	Endo	HMBOX1	-0.11	0.06	-1.82	0.0712	0.315
BD	IN_PVALB_CHC	MACROH2A1	-0.12	0.06	-1.82	0.0712	0.535
BD	EN_L6_IT_2	RMDN3	-0.15	0.08	-1.82	0.0712	0.558
BD	Astro	TPI1	0.15	0.08	1.82	0.0712	0.355
BD	EN_L5_6_NP	NBPF12	-0.15	0.08	-1.82	0.0712	0.584
BD	IN_VIP	SLC1A6	-0.10	0.05	-1.82	0.0712	0.451
BD	Endo	NEK7	-0.12	0.06	-1.82	0.0712	0.315
BD	IN_VIP	LAMA2	0.16	0.09	1.82	0.0712	0.451
BD	OPC	ALG6	-0.09	0.05	-1.82	0.0712	0.324
BD	OPC	SCML1	0.16	0.09	1.82	0.0712	0.324
BD	EN_L6_IT_2	ZFHX3	0.21	0.11	1.82	0.0712	0.558
BD	IN_SST	EIF1	-0.11	0.06	-1.82	0.0712	0.452
BD	IN_VIP	MAMSTR	0.19	0.11	1.82	0.0712	0.451
BD	EN_L2_3_IT	KIAA0753	-0.11	0.06	-1.82	0.0712	0.996
BD	Oligo	RBM3	0.12	0.07	1.82	0.0712	0.586
BD	IN_SST	EXOC6	-0.08	0.05	-1.82	0.0712	0.452
BD	Astro	POLR3A	0.13	0.07	1.82	0.0712	0.355
BD	EN_L6_IT_1	ENSG00000286001	-0.25	0.14	-1.82	0.0712	0.848
BD	IN_PVALB_CHC	GYS1	0.14	0.08	1.82	0.0712	0.535
BD	IN_PVALB	MPP5	0.09	0.05	1.82	0.0712	0.357
BD	EN_L6_IT_2	RFX3	-0.15	0.08	-1.82	0.0712	0.558
BD	OPC	LENG1	-0.22	0.12	-1.82	0.0712	0.324
BD	Astro	FAM163B	0.24	0.13	1.82	0.0712	0.355
BD	OPC	B4GALT2	0.14	0.08	1.82	0.0712	0.324
BD	EN_L3_5_IT_2	CYP27C1	0.26	0.14	1.82	0.0712	0.451
BD	EN_L2_3_IT	CSRNP1	-0.23	0.13	-1.82	0.0713	0.996
BD	IN_PVALB	DEUP1	-0.19	0.11	-1.82	0.0713	0.357
BD	IN_PVALB_CHC	ZC3H7A	0.11	0.06	1.82	0.0713	0.535
BD	OPC	RPS26	-0.16	0.09	-1.82	0.0713	0.324
BD	Oligo	BCHE	-0.20	0.11	-1.82	0.0713	0.586
BD	OPC	TNS1	0.15	0.08	1.81	0.0713	0.324
BD	IN_LAMP5_RELN	ATG10	0.14	0.08	1.82	0.0713	0.493
BD	IN_LAMP5_RELN	ALG1	-0.17	0.09	-1.82	0.0713	0.493
BD	Astro	C1orf54	0.13	0.07	1.81	0.0713	0.355
BD	IN_SST	WWTR1	0.18	0.10	1.82	0.0713	0.452
BD	IN_VIP	HPS5	0.08	0.04	1.81	0.0713	0.451
BD	IN_PVALB_CHC	KIAA0930	-0.13	0.07	-1.82	0.0713	0.535
BD	IN_LAMP5_RELN	LRRTM1	-0.17	0.09	-1.81	0.0713	0.493
BD	IN_VIP	MALT1	0.07	0.04	1.81	0.0713	0.451
BD	IN_PVALB_CHC	ASB13	0.22	0.12	1.82	0.0713	0.535
BD	EN_L3_5_IT_1	DSN1	0.22	0.12	1.82	0.0713	0.802
BD	EN_L6_IT_1	SLC27A1	0.14	0.08	1.82	0.0713	0.848
BD	IN_VIP	OSTN	0.21	0.12	1.81	0.0713	0.451
BD	OPC	PTPRG	-0.06	0.03	-1.81	0.0713	0.324
BD	OPC	CDK8	-0.09	0.05	-1.81	0.0713	0.324
BD	EN_L6_IT_2	EFNA5	-0.16	0.09	-1.82	0.0713	0.558
BD	PC	CDC14A	-0.20	0.11	-1.81	0.0713	0.457
BD	Oligo	DCTN2	0.06	0.03	1.81	0.0713	0.587
BD	IN_PVALB	DTNBP1	-0.09	0.05	-1.81	0.0713	0.357
BD	EN_L3_5_IT_3	GSTZ1	0.18	0.10	1.82	0.0713	0.448
BD	Endo	ME1	0.25	0.14	1.81	0.0713	0.316
BD	EN_L6_IT_1	MRRF	-0.13	0.07	-1.82	0.0713	0.848
BD	EN_L6_IT_1	CLTCL1	0.30	0.16	1.82	0.0713	0.848
BD	IN_ADARB2	GLE1	-0.13	0.07	-1.82	0.0713	0.642
BD	EN_L6B	OSBPL8	-0.10	0.05	-1.82	0.0714	0.459
BD	EN_L2_3_IT	EID2B	0.12	0.06	1.81	0.0714	0.996
BD	EN_L6B	SEMA4F	-0.17	0.09	-1.82	0.0714	0.459
BD	Astro	ACOT7	0.12	0.07	1.81	0.0714	0.355
BD	EN_L6B	HMGN2	0.17	0.09	1.82	0.0714	0.459
BD	EN_L5_ET	PEBP1	1.43	0.73	1.97	0.0714	0.531
BD	EN_L6_CT	NXN	0.32	0.18	1.82	0.0714	0.483
BD	IN_PVALB_CHC	RRN3	0.17	0.09	1.81	0.0714	0.535
BD	IN_VIP	KLK10	0.26	0.15	1.81	0.0714	0.451
BD	Endo	UBE3B	-0.18	0.10	-1.81	0.0714	0.316
BD	EN_L6_IT_2	CFAP94	0.22	0.12	1.82	0.0714	0.558
BD	EN_L6_CT	SEMA4G	-0.32	0.18	-1.82	0.0714	0.483
BD	Micro	RAF1	0.08	0.04	1.81	0.0714	0.444
BD	IN_LAMP5_RELN	GCC2	-0.08	0.04	-1.81	0.0714	0.493
BD	Astro	TMEM177	0.19	0.10	1.81	0.0714	0.355
BD	EN_L3_5_IT_1	NSUN3	-0.13	0.07	-1.82	0.0714	0.802
BD	IN_LAMP5_RELN	SEMA4A	0.21	0.12	1.81	0.0714	0.493
BD	IN_PVALB	TMEM258	-0.11	0.06	-1.81	0.0714	0.357
BD	EN_L5_6_NP	G2E3	0.12	0.07	1.82	0.0714	0.584
BD	IN_VIP	ZFP14	0.07	0.04	1.81	0.0714	0.451
BD	Micro	IPCEF1	-0.17	0.10	-1.81	0.0714	0.444
BD	OPC	MOSPD3	0.18	0.10	1.81	0.0714	0.324
BD	IN_LAMP5_RELN	ENSG00000269237	0.14	0.07	1.81	0.0714	0.493
BD	IN_LAMP5_LHX6	C12orf4	-0.15	0.08	-1.81	0.0714	0.43
BD	Astro	C4orf48	-0.14	0.08	-1.81	0.0714	0.355
BD	Oligo	NIBAN1	-0.21	0.11	-1.81	0.0714	0.587
BD	IN_SST	DNAH7	0.12	0.06	1.81	0.0714	0.452
BD	IN_VIP	PPT2-EGFL8	-0.29	0.16	-1.81	0.0714	0.451
BD	EN_L6_CT	WDR18	-0.22	0.12	-1.82	0.0714	0.483
BD	EN_L3_5_IT_3	PALD1	0.16	0.09	1.81	0.0714	0.448
BD	IN_SST	MBTPS1	0.07	0.04	1.81	0.0714	0.452
BD	Endo	FAM13B	-0.12	0.07	-1.81	0.0714	0.316
BD	EN_L6_IT_2	HOOK3	0.14	0.08	1.82	0.0714	0.558
BD	IN_PVALB_CHC	STK38	0.15	0.08	1.81	0.0714	0.535
BD	EN_L3_5_IT_2	NDC1	-0.12	0.07	-1.81	0.0714	0.451
BD	Oligo	FNDC3A	-0.04	0.02	-1.81	0.0714	0.587
BD	Astro	ADGRB2	-0.12	0.07	-1.81	0.0714	0.355
BD	EN_L6_CT	CACNA1E	-0.09	0.05	-1.82	0.0714	0.483
BD	IN_LAMP5_RELN	LUC7L2	-0.13	0.07	-1.81	0.0714	0.493
BD	IN_LAMP5_LHX6	TTLL5	0.10	0.05	1.81	0.0714	0.43
BD	VLMC	PRKG2	-0.43	0.24	-1.82	0.0715	0.996
BD	IN_VIP	SC5D	0.11	0.06	1.81	0.0715	0.451
BD	EN_L6_IT_1	SASH1	0.20	0.11	1.82	0.0715	0.848
BD	Astro	ZSWIM5	-0.08	0.04	-1.81	0.0715	0.355
BD	IN_VIP	ABCC2	-0.20	0.11	-1.81	0.0715	0.451
BD	OPC	IDH3A	0.11	0.06	1.81	0.0715	0.324
BD	OPC	RAP2B	0.23	0.12	1.81	0.0715	0.324
BD	EN_L3_5_IT_2	AHCYL2	-0.08	0.05	-1.81	0.0715	0.451
BD	EN_L6_CT	SLC29A3	0.29	0.16	1.82	0.0715	0.483
BD	EN_L3_5_IT_2	HES1	-0.25	0.14	-1.81	0.0715	0.451
BD	EN_L3_5_IT_3	UHRF2	0.13	0.07	1.81	0.0715	0.448
BD	EN_L6_IT_2	SRRM4	-0.23	0.12	-1.82	0.0715	0.558
BD	EN_L3_5_IT_3	GPR12	-0.14	0.08	-1.81	0.0715	0.448
BD	EN_L5_6_NP	SRGAP2C	-0.15	0.09	-1.82	0.0715	0.584
BD	Micro	NPIPA1	-0.32	0.17	-1.81	0.0715	0.444
BD	EN_L5_6_NP	KCNC1	0.13	0.07	1.82	0.0715	0.584
BD	Astro	CIBAR1	-0.10	0.06	-1.81	0.0715	0.355
BD	EN_L3_5_IT_1	CLSTN2	-0.13	0.07	-1.81	0.0715	0.802
BD	EN_L6_IT_2	SLC22A25	-0.47	0.26	-1.82	0.0715	0.558
BD	IN_PVALB	FRMPD4	-0.09	0.05	-1.81	0.0715	0.358
BD	EN_L6B	GAR1	-0.22	0.12	-1.82	0.0715	0.46
BD	EN_L3_5_IT_1	STMN2	-0.14	0.08	-1.81	0.0715	0.802
BD	EN_L5_ET	SAMD4A	-1.32	0.67	-1.97	0.0715	0.531
BD	IN_VIP	HELZ	0.06	0.03	1.81	0.0715	0.451
BD	IN_LAMP5_LHX6	TTC21A	0.17	0.09	1.81	0.0715	0.43
BD	IN_SST	ZNF74	0.12	0.07	1.81	0.0715	0.453
BD	IN_VIP	VPS18	-0.17	0.09	-1.81	0.0715	0.451
BD	PC	GSK3B	0.12	0.07	1.81	0.0715	0.457
BD	EN_L3_5_IT_3	SENP7	-0.08	0.05	-1.81	0.0715	0.448
BD	OPC	NRXN2	-0.08	0.05	-1.81	0.0715	0.324
BD	EN_L3_5_IT_1	GRM3	-0.13	0.07	-1.81	0.0715	0.802
BD	IN_PVALB_CHC	SKI	0.14	0.08	1.81	0.0715	0.536
BD	EN_L3_5_IT_1	AK8	0.17	0.09	1.81	0.0715	0.802
BD	IN_LAMP5_RELN	GYG1	-0.16	0.09	-1.81	0.0716	0.493
BD	EN_L6_CT	PLAGL2	0.24	0.13	1.82	0.0716	0.483
BD	Oligo	NUF2	-0.17	0.10	-1.81	0.0716	0.587
BD	EN_L6B	LIX1L	0.24	0.13	1.82	0.0716	0.46
BD	Endo	EPHA7	-0.32	0.18	-1.81	0.0716	0.316
BD	IN_PVALB	PTK2B	-0.16	0.09	-1.81	0.0716	0.358
BD	IN_LAMP5_LHX6	ZMPSTE24	-0.19	0.10	-1.81	0.0716	0.43
BD	Endo	G2E3	0.17	0.09	1.81	0.0716	0.316
BD	PC	DGKD	0.24	0.13	1.81	0.0716	0.457
BD	EN_L6_IT_1	PPM1A	-0.13	0.07	-1.82	0.0716	0.848
BD	IN_VIP	ENPP1	-0.20	0.11	-1.81	0.0716	0.451
BD	IN_LAMP5_LHX6	RAE1	0.21	0.11	1.81	0.0716	0.43
BD	EN_L5_6_NP	BCAT1	-0.12	0.07	-1.81	0.0716	0.584
BD	IN_LAMP5_RELN	PTP4A2	0.16	0.09	1.81	0.0716	0.493
BD	EN_L5_6_NP	KPNA1	-0.10	0.06	-1.81	0.0716	0.584
BD	EN_L2_3_IT	RBM48	0.12	0.07	1.81	0.0716	0.996
BD	Astro	ADPGK	0.11	0.06	1.81	0.0716	0.355
BD	EN_L3_5_IT_1	SEC14L2	0.25	0.14	1.81	0.0716	0.802
BD	IN_ADARB2	RACK1	-0.13	0.07	-1.81	0.0716	0.643
BD	EN_L3_5_IT_1	MTMR7	0.10	0.06	1.81	0.0716	0.802
BD	EN_L3_5_IT_3	SENP2	0.09	0.05	1.81	0.0716	0.449
BD	EN_L6B	LIMA1	0.18	0.10	1.82	0.0716	0.46
BD	Micro	ASB7	0.16	0.09	1.81	0.0716	0.445
BD	EN_L3_5_IT_1	COG6	-0.10	0.06	-1.81	0.0716	0.802
BD	EN_L2_3_IT	SGCZ	-0.26	0.14	-1.81	0.0716	0.996
BD	Endo	CCDC186	-0.14	0.08	-1.81	0.0716	0.316
BD	EN_L5_6_NP	WDR73	0.16	0.09	1.81	0.0716	0.584
BD	IN_LAMP5_LHX6	NAF1	0.14	0.07	1.81	0.0716	0.43
BD	IN_PVALB	PHACTR2	-0.09	0.05	-1.81	0.0716	0.358
BD	IN_SST	ERICH5	-0.24	0.13	-1.81	0.0716	0.453
BD	EN_L3_5_IT_2	B3GLCT	-0.19	0.10	-1.81	0.0716	0.452
BD	IN_VIP	TRAM1L1	-0.17	0.10	-1.81	0.0716	0.451
BD	EN_L6_CT	METTL6	0.12	0.06	1.81	0.0717	0.483
BD	EN_L5_ET	DIPK2A	-1.90	0.97	-1.97	0.0717	0.531
BD	Adaptive	TBC1D22A	0.41	0.22	1.83	0.0717	0.996
BD	Oligo	GTF3C2	0.06	0.03	1.81	0.0717	0.588
BD	IN_ADARB2	EDIL3	-0.18	0.10	-1.81	0.0717	0.643
BD	EN_L3_5_IT_1	NT5C1A	0.30	0.17	1.81	0.0717	0.802
BD	EN_L3_5_IT_2	WDR45B	0.09	0.05	1.81	0.0717	0.452
BD	IN_LAMP5_RELN	AGO1	0.10	0.05	1.81	0.0717	0.494
BD	EN_L6B	RB1CC1	0.09	0.05	1.82	0.0717	0.46
BD	Astro	MAMDC4	0.18	0.10	1.81	0.0717	0.356
BD	IN_ADARB2	FNDC5	-0.18	0.10	-1.81	0.0717	0.643
BD	Endo	ATF6	0.14	0.08	1.81	0.0717	0.316
BD	OPC	SCPEP1	-0.12	0.07	-1.81	0.0717	0.325
BD	OPC	ISG15	-0.22	0.12	-1.81	0.0717	0.325
BD	IN_ADARB2	REEP3	-0.12	0.06	-1.81	0.0717	0.643
BD	Endo	PIN4	-0.21	0.11	-1.81	0.0717	0.316
BD	IN_VIP	EFNB2	-0.16	0.09	-1.81	0.0717	0.451
BD	EN_L3_5_IT_2	ARGLU1	-0.07	0.04	-1.81	0.0717	0.452
BD	IN_VIP	PRRX1	-0.29	0.16	-1.81	0.0717	0.451
BD	IN_VIP	MSMO1	0.20	0.11	1.81	0.0717	0.451
BD	EN_L5_6_NP	PPM1L	-0.10	0.05	-1.81	0.0717	0.584
BD	Oligo	PAH	-0.25	0.14	-1.81	0.0717	0.588
BD	EN_L3_5_IT_3	TMC4	0.22	0.12	1.81	0.0717	0.449
BD	EN_L6_IT_1	IK	-0.17	0.09	-1.81	0.0717	0.848
BD	IN_SST	COP1	-0.05	0.03	-1.81	0.0717	0.454
BD	IN_LAMP5_LHX6	PSMC4	-0.19	0.11	-1.81	0.0717	0.43
BD	EN_L6B	MAPK8IP2	-0.15	0.08	-1.82	0.0717	0.46
BD	IN_PVALB	RASGRF1	-0.08	0.05	-1.81	0.0717	0.358
BD	EN_L6B	EDA	0.20	0.11	1.82	0.0717	0.46
BD	Astro	DCUN1D5	-0.09	0.05	-1.81	0.0718	0.356
BD	IN_SST	PLEKHA4	0.23	0.12	1.81	0.0718	0.454
BD	EN_L3_5_IT_1	FYCO1	0.29	0.16	1.81	0.0718	0.802
BD	EN_L3_5_IT_1	BEX3	-0.16	0.09	-1.81	0.0718	0.802
BD	IN_PVALB	HELLS	0.12	0.06	1.81	0.0718	0.358
BD	IN_PVALB	NFIA	0.12	0.06	1.81	0.0718	0.358
BD	EN_L5_6_NP	INSIG1	-0.24	0.13	-1.81	0.0718	0.584
BD	EN_L5_6_NP	LONRF1	-0.14	0.08	-1.81	0.0718	0.584
BD	EN_L3_5_IT_2	CMC1	-0.08	0.05	-1.81	0.0718	0.452
BD	Endo	SLF1	-0.20	0.11	-1.81	0.0718	0.316
BD	EN_L3_5_IT_3	SOHLH1	-0.15	0.09	-1.81	0.0718	0.449
BD	EN_L6B	CCDC65	-0.18	0.10	-1.82	0.0718	0.46
BD	EN_L3_5_IT_2	PRDM6	0.20	0.11	1.81	0.0718	0.452
BD	IN_PVALB	TMEM269	-0.21	0.11	-1.81	0.0718	0.358
BD	Astro	FAAH2	-0.13	0.07	-1.81	0.0718	0.356
BD	EN_L6B	TRMT61B	0.13	0.07	1.82	0.0718	0.46
BD	IN_PVALB	GFM1	-0.08	0.04	-1.81	0.0718	0.358
BD	Astro	RBX1	0.07	0.04	1.81	0.0718	0.356
BD	EN_L6_IT_1	TRIB3	0.21	0.11	1.81	0.0718	0.848
BD	IN_SST	FAM227B	-0.20	0.11	-1.81	0.0718	0.454
BD	OPC	CTSL	0.14	0.08	1.81	0.0718	0.325
BD	EN_L3_5_IT_3	NEURL1B	0.23	0.13	1.81	0.0718	0.449
BD	EN_L5_ET	KCNK10	-1.27	0.64	-1.97	0.0718	0.531
BD	IN_PVALB	BAP1	-0.12	0.07	-1.81	0.0718	0.358
BD	IN_VIP	FAM135B	-0.07	0.04	-1.81	0.0718	0.451
BD	IN_ADARB2	HLCS	-0.10	0.05	-1.81	0.0718	0.643
BD	IN_PVALB	C11orf87	-0.10	0.05	-1.81	0.0718	0.358
BD	EN_L3_5_IT_1	EXTL2	0.13	0.07	1.81	0.0718	0.802
BD	Micro	XAB2	-0.22	0.12	-1.81	0.0719	0.446
BD	IN_PVALB	CBFB	-0.15	0.08	-1.81	0.0719	0.358
BD	EN_L6_CT	GABBR2	-0.10	0.05	-1.81	0.0719	0.484
BD	EN_L3_5_IT_1	ZNF335	-0.14	0.08	-1.81	0.0719	0.802
BD	EN_L6B	ANKRD36	0.12	0.07	1.81	0.0719	0.46
BD	PC	ZNRF3	-0.23	0.13	-1.81	0.0719	0.458
BD	EN_L6B	LRFN4	-0.23	0.13	-1.81	0.0719	0.46
BD	IN_SST	TMEM187	0.26	0.14	1.81	0.0719	0.454
BD	IN_ADARB2	CALN1	0.12	0.07	1.81	0.0719	0.643
BD	IN_VIP	RBP1	-0.24	0.13	-1.81	0.0719	0.451
BD	IN_ADARB2	SLC18B1	0.13	0.07	1.81	0.0719	0.643
BD	IN_ADARB2	LGR4	-0.12	0.07	-1.81	0.0719	0.643
BD	EN_L5_6_NP	TRMO	0.26	0.14	1.81	0.0719	0.584
BD	IN_SST	C12orf73	-0.10	0.06	-1.81	0.0719	0.454
BD	Oligo	TAFA4	0.11	0.06	1.81	0.0719	0.589
BD	EN_L6_IT_1	GLDC	0.20	0.11	1.81	0.0719	0.848
BD	EN_L3_5_IT_3	ZNF530	0.20	0.11	1.81	0.0719	0.45
BD	PC	ITGA7	-0.21	0.11	-1.81	0.0719	0.458
BD	Endo	EPHB4	0.24	0.13	1.81	0.0719	0.316
BD	IN_LAMP5_RELN	AMOT	-0.22	0.12	-1.81	0.0719	0.495
BD	EN_L6_IT_2	MIS18A	-0.29	0.16	-1.82	0.0719	0.56
BD	OPC	RERG	-0.25	0.14	-1.81	0.0719	0.326
BD	Micro	ZDHHC21	-0.09	0.05	-1.81	0.0719	0.446
BD	IN_LAMP5_LHX6	RFTN1	-0.17	0.09	-1.81	0.0719	0.431
BD	IN_PVALB	BRF1	0.08	0.04	1.81	0.0719	0.358
BD	Endo	NBEAL2	0.23	0.13	1.81	0.0719	0.316
BD	Micro	GULP1	0.28	0.16	1.81	0.0719	0.446
BD	EN_L3_5_IT_1	ZNF83	0.17	0.09	1.81	0.0719	0.802
BD	EN_L2_3_IT	OR9G4	-0.60	0.33	-1.81	0.0719	0.996
BD	EN_L3_5_IT_2	TEX26	-0.32	0.18	-1.81	0.0719	0.453
BD	IN_PVALB	HMCN2	0.14	0.08	1.81	0.0719	0.358
BD	EN_L6_CT	NHS	0.22	0.12	1.81	0.0719	0.484
BD	IN_LAMP5_RELN	PRRT3	-0.18	0.10	-1.81	0.0719	0.495
BD	IN_SST	GYS1	0.13	0.07	1.81	0.0719	0.454
BD	EN_L3_5_IT_3	HAPLN2	0.17	0.09	1.81	0.0719	0.45
BD	PC	ITGB5	0.23	0.13	1.81	0.0719	0.458
BD	EN_L6B	NOP58	0.13	0.07	1.81	0.0719	0.46
BD	EN_L6_CT	NAXE	0.15	0.08	1.81	0.072	0.484
BD	IN_SST	CROT	-0.14	0.08	-1.81	0.072	0.454
BD	Astro	KAT2A	-0.11	0.06	-1.81	0.072	0.356
BD	EN_L6_IT_1	COMMD8	-0.22	0.12	-1.81	0.072	0.848
BD	Astro	CDC25B	-0.14	0.08	-1.81	0.072	0.356
BD	Astro	POLDIP3	0.11	0.06	1.81	0.072	0.356
BD	Oligo	ELF2	0.06	0.03	1.81	0.072	0.589
BD	OPC	FANCA	-0.17	0.09	-1.81	0.072	0.326
BD	EN_L5_6_NP	CUL3	-0.10	0.05	-1.81	0.072	0.584
BD	EN_L5_6_NP	LGR5	0.20	0.11	1.81	0.072	0.584
BD	IN_PVALB	RBCK1	0.09	0.05	1.81	0.072	0.358
BD	EN_L3_5_IT_2	NDST3	-0.16	0.09	-1.81	0.072	0.453
BD	IN_PVALB_CHC	EZH1	0.13	0.07	1.81	0.072	0.539
BD	IN_PVALB	ZNF746	0.09	0.05	1.81	0.072	0.358
BD	EN_L2_3_IT	CNPPD1	-0.17	0.09	-1.81	0.072	0.996
BD	EN_L6B	PTCH2	-0.15	0.08	-1.81	0.072	0.46
BD	EN_L3_5_IT_3	NPEPL1	0.17	0.10	1.81	0.072	0.45
BD	EN_L6_CT	XPR1	-0.10	0.06	-1.81	0.072	0.484
BD	IN_VIP	TAFA1	0.22	0.12	1.81	0.072	0.451
BD	Micro	CDC7	0.28	0.15	1.81	0.072	0.446
BD	IN_LAMP5_RELN	SEL1L	-0.09	0.05	-1.81	0.072	0.495
BD	Micro	RTL8C	-0.17	0.09	-1.81	0.072	0.446
BD	IN_LAMP5_RELN	SPTLC2	-0.13	0.07	-1.81	0.072	0.495
BD	IN_SST	SLC12A5	0.08	0.04	1.81	0.072	0.454
BD	EN_L5_6_NP	RASA3	0.20	0.11	1.81	0.0721	0.584
BD	EN_L6B	TMEM18	-0.23	0.13	-1.81	0.0721	0.46
BD	EN_L3_5_IT_2	EPOP	-0.23	0.13	-1.81	0.0721	0.453
BD	Astro	ENSG00000272305	0.19	0.11	1.81	0.0721	0.356
BD	IN_VIP	MED19	-0.11	0.06	-1.81	0.0721	0.451
BD	IN_VIP	ELF1	0.13	0.07	1.81	0.0721	0.451
BD	EN_L6B	XPO6	-0.10	0.06	-1.81	0.0721	0.46
BD	EN_L2_3_IT	WIZ	-0.13	0.07	-1.81	0.0721	0.996
BD	Micro	ZNF438	-0.11	0.06	-1.81	0.0721	0.446
BD	IN_VIP	KLF6	-0.17	0.09	-1.81	0.0721	0.451
BD	Oligo	CEP152	0.14	0.08	1.81	0.0721	0.589
BD	IN_PVALB_CHC	AP1AR	-0.16	0.09	-1.81	0.0721	0.539
BD	EN_L6_IT_1	ANKRD31	-0.19	0.11	-1.81	0.0721	0.848
BD	Oligo	HPRT1	0.11	0.06	1.81	0.0721	0.589
BD	EN_L5_ET	CRMP1	-1.30	0.66	-1.96	0.0721	0.531
BD	IN_SST	RNF208	-0.14	0.08	-1.81	0.0721	0.454
BD	EN_L6_CT	BRWD3	0.13	0.07	1.81	0.0721	0.484
BD	IN_VIP	ATXN3	0.07	0.04	1.81	0.0721	0.451
BD	IN_LAMP5_LHX6	BEX1	-0.16	0.09	-1.81	0.0721	0.432
BD	EN_L6_IT_1	YPEL4	0.16	0.09	1.81	0.0721	0.848
BD	EN_L3_5_IT_1	SCFD1	-0.09	0.05	-1.81	0.0721	0.802
BD	IN_ADARB2	FERMT1	-0.26	0.14	-1.81	0.0721	0.644
BD	EN_L3_5_IT_2	SYNDIG1	-0.09	0.05	-1.81	0.0721	0.454
BD	IN_SST	ARHGAP27	0.15	0.08	1.81	0.0721	0.454
BD	OPC	PIF1	-0.27	0.15	-1.81	0.0721	0.326
BD	EN_L6_CT	PTPRG	-0.10	0.05	-1.81	0.0721	0.484
BD	EN_L6_CT	USF2	-0.14	0.08	-1.81	0.0721	0.484
BD	IN_LAMP5_RELN	FAM149A	-0.16	0.09	-1.81	0.0721	0.495
BD	Oligo	TXNDC17	-0.13	0.07	-1.81	0.0721	0.589
BD	Astro	RGS2	-0.46	0.25	-1.81	0.0721	0.356
BD	IN_LAMP5_RELN	LRRTM4	-0.20	0.11	-1.81	0.0721	0.495
BD	EN_L3_5_IT_3	AFAP1L1	0.27	0.15	1.81	0.0721	0.45
BD	Oligo	NRXN2	-0.10	0.06	-1.81	0.0721	0.589
BD	Oligo	GALNT2	0.08	0.04	1.81	0.0721	0.589
BD	Astro	TRMT2B	-0.12	0.06	-1.81	0.0722	0.356
BD	EN_L6_IT_1	HERC4	0.10	0.06	1.81	0.0722	0.848
BD	IN_LAMP5_LHX6	GCFC2	-0.11	0.06	-1.81	0.0722	0.432
BD	EN_L2_3_IT	BLVRB	0.18	0.10	1.81	0.0722	0.996
BD	IN_VIP	CNIH4	-0.10	0.06	-1.81	0.0722	0.451
BD	EN_L3_5_IT_3	N4BP3	0.20	0.11	1.81	0.0722	0.45
BD	Oligo	CHRNA4	-0.23	0.13	-1.81	0.0722	0.589
BD	EN_L3_5_IT_1	LRRC1	-0.31	0.17	-1.81	0.0722	0.802
BD	IN_VIP	ABHD6	0.08	0.04	1.81	0.0722	0.451
BD	IN_VIP	ASCL1	-0.27	0.15	-1.81	0.0722	0.451
BD	Micro	NPHP1	0.23	0.13	1.81	0.0722	0.446
BD	Astro	NDUFA1	-0.13	0.07	-1.81	0.0722	0.356
BD	IN_VIP	KCTD18	0.10	0.06	1.81	0.0722	0.451
BD	IN_ADARB2	CSAD	-0.10	0.05	-1.81	0.0722	0.644
BD	IN_ADARB2	JAGN1	-0.26	0.14	-1.81	0.0722	0.644
BD	IN_VIP	ZNF440	-0.15	0.08	-1.81	0.0722	0.451
BD	IN_VIP	IL1RAPL2	-0.19	0.10	-1.81	0.0722	0.451
BD	IN_ADARB2	SLC31A1	0.15	0.08	1.81	0.0722	0.644
BD	EN_L5_6_NP	GRIA1	0.09	0.05	1.81	0.0722	0.584
BD	IN_LAMP5_RELN	LYPD6B	-0.16	0.09	-1.81	0.0722	0.495
BD	Astro	GFPT1	-0.12	0.07	-1.81	0.0722	0.356
BD	EN_L2_3_IT	GRAMD4	-0.12	0.07	-1.81	0.0722	0.996
BD	IN_SST	PDE6B	0.19	0.11	1.81	0.0722	0.454
BD	EN_L6_IT_2	ZC3H13	-0.12	0.07	-1.81	0.0722	0.562
BD	OPC	NSFL1C	0.09	0.05	1.81	0.0722	0.327
BD	EN_L3_5_IT_1	BCL9L	0.21	0.11	1.81	0.0722	0.802
BD	EN_L3_5_IT_3	ZFP1	-0.12	0.07	-1.81	0.0722	0.45
BD	Endo	COX20	-0.22	0.12	-1.81	0.0722	0.318
BD	OPC	SLC35D2	0.22	0.12	1.81	0.0722	0.327
BD	IN_SST	KDM1A	0.07	0.04	1.81	0.0722	0.454
BD	Astro	ENSG00000284461	-0.13	0.07	-1.81	0.0722	0.356
BD	IN_VIP	MAP3K7CL	0.15	0.08	1.81	0.0722	0.451
BD	EN_L3_5_IT_3	KCNJ8	-0.19	0.10	-1.81	0.0722	0.45
BD	Astro	SLC19A2	-0.17	0.09	-1.81	0.0722	0.356
BD	Astro	CHRNE	0.16	0.09	1.81	0.0722	0.356
BD	IN_SST	DCAF15	0.19	0.10	1.81	0.0722	0.454
BD	IN_ADARB2	ROBO2	-0.11	0.06	-1.81	0.0722	0.644
BD	EN_L3_5_IT_3	SPATA22	-0.29	0.16	-1.81	0.0722	0.45
BD	EN_L3_5_IT_1	CTSK	0.26	0.14	1.81	0.0722	0.802
BD	EN_L2_3_IT	RAPGEF1	-0.10	0.05	-1.81	0.0722	0.996
BD	EN_L2_3_IT	SNAPC2	-0.17	0.10	-1.81	0.0723	0.996
BD	Astro	ZEB2	-0.09	0.05	-1.81	0.0723	0.356
BD	IN_VIP	COL7A1	0.11	0.06	1.81	0.0723	0.451
BD	IN_VIP	APLP2	-0.06	0.03	-1.81	0.0723	0.451
BD	EN_L6B	SUMO3	-0.25	0.14	-1.81	0.0723	0.461
BD	EN_L3_5_IT_1	SLC17A6	-0.33	0.18	-1.81	0.0723	0.802
BD	IN_ADARB2	APOLD1	0.28	0.16	1.81	0.0723	0.644
BD	EN_L5_ET	MAN2C1	-1.43	0.73	-1.96	0.0723	0.531
BD	IN_PVALB_CHC	PTPRN	-0.11	0.06	-1.81	0.0723	0.54
BD	EN_L5_ET	RPS6KA5	1.55	0.79	1.96	0.0723	0.531
BD	OPC	DPM2	-0.16	0.09	-1.81	0.0723	0.327
BD	OPC	ATXN7L3B	0.12	0.07	1.81	0.0723	0.327
BD	EN_L3_5_IT_3	HOMER1	-0.17	0.09	-1.81	0.0723	0.45
BD	IN_LAMP5_RELN	PRKAA2	-0.09	0.05	-1.81	0.0723	0.495
BD	IN_LAMP5_RELN	SH2D5	0.23	0.13	1.81	0.0723	0.495
BD	EN_L6B	RAD51C	0.17	0.10	1.81	0.0723	0.461
BD	OPC	SLC25A29	0.13	0.07	1.81	0.0723	0.327
BD	EN_L5_ET	USP13	1.75	0.89	1.96	0.0723	0.531
BD	EN_L6_CT	RIMBP2	-0.13	0.07	-1.81	0.0723	0.485
BD	EN_L3_5_IT_3	ANK3	-0.07	0.04	-1.81	0.0723	0.45
BD	Astro	ARHGEF4	-0.13	0.07	-1.81	0.0723	0.357
BD	EN_L3_5_IT_2	APP	-0.08	0.04	-1.81	0.0723	0.455
BD	IN_ADARB2	ATG16L1	-0.11	0.06	-1.81	0.0723	0.644
BD	EN_L5_ET	CHST11	-1.32	0.67	-1.96	0.0723	0.531
BD	IN_SST	TSC1	0.07	0.04	1.81	0.0723	0.454
BD	PC	MAP3K5	0.32	0.18	1.81	0.0723	0.46
BD	EN_L2_3_IT	ACTR2	-0.08	0.04	-1.81	0.0723	0.996
BD	Astro	ATG4C	-0.11	0.06	-1.81	0.0724	0.357
BD	EN_L5_6_NP	PRMT9	0.13	0.07	1.81	0.0724	0.584
BD	EN_L2_3_IT	PRAG1	-0.15	0.08	-1.81	0.0724	0.996
BD	Astro	LMO4	0.11	0.06	1.81	0.0724	0.357
BD	EN_L3_5_IT_1	LIN9	0.21	0.11	1.81	0.0724	0.802
BD	Micro	KATNA1	0.16	0.09	1.81	0.0724	0.447
BD	EN_L3_5_IT_3	PDE3A	0.47	0.26	1.81	0.0724	0.45
BD	Endo	BRD8	-0.19	0.10	-1.81	0.0724	0.318
BD	IN_PVALB_CHC	GLRX2	-0.22	0.12	-1.81	0.0724	0.54
BD	EN_L2_3_IT	ENSG00000285733	-0.19	0.11	-1.81	0.0724	0.996
BD	VLMC	ACSS3	0.22	0.12	1.81	0.0724	0.996
BD	EN_L5_6_NP	EFR3B	0.12	0.07	1.81	0.0724	0.584
BD	IN_VIP	LRRC45	0.19	0.11	1.81	0.0724	0.451
BD	EN_L3_5_IT_2	GINS3	0.22	0.12	1.81	0.0724	0.455
BD	IN_SST	HAUS2	0.11	0.06	1.81	0.0724	0.454
BD	EN_L6_CT	CLIP3	-0.18	0.10	-1.81	0.0724	0.485
BD	EN_L2_3_IT	TTC12	-0.27	0.15	-1.81	0.0724	0.996
BD	EN_L2_3_IT	GATM	0.13	0.07	1.81	0.0724	0.996
BD	EN_L6_IT_1	DTNB	0.09	0.05	1.81	0.0724	0.848
BD	EN_L6B	ILK	0.18	0.10	1.81	0.0724	0.461
BD	Oligo	NPPC	0.30	0.16	1.81	0.0724	0.59
BD	EN_L6_IT_1	ATP6V1E2	0.23	0.13	1.81	0.0724	0.848
BD	IN_SST	LRRC45	0.19	0.11	1.81	0.0724	0.454
BD	EN_L3_5_IT_3	POMT1	0.11	0.06	1.81	0.0724	0.45
BD	EN_L6_CT	ZIM2	0.28	0.16	1.81	0.0724	0.485
BD	IN_SST	RFX3	-0.08	0.04	-1.81	0.0724	0.454
BD	IN_VIP	MIEN1	-0.20	0.11	-1.81	0.0724	0.451
BD	IN_SST	IRS2	0.12	0.07	1.81	0.0724	0.454
BD	EN_L3_5_IT_2	AHNAK2	-0.16	0.09	-1.81	0.0724	0.455
BD	IN_PVALB	EEF2K	0.09	0.05	1.81	0.0724	0.36
BD	EN_L6B	TMEM132B	-0.10	0.05	-1.81	0.0724	0.461
BD	Astro	ARL6IP6	-0.09	0.05	-1.81	0.0724	0.357
BD	EN_L2_3_IT	U2AF2	-0.12	0.06	-1.81	0.0724	0.996
BD	EN_L5_6_NP	ARL3	0.11	0.06	1.81	0.0724	0.584
BD	IN_SST	ZNF862	0.09	0.05	1.81	0.0724	0.454
BD	Astro	ATP2B1	-0.09	0.05	-1.81	0.0724	0.357
BD	EN_L3_5_IT_3	ZNF141	0.10	0.06	1.81	0.0724	0.45
BD	EN_L5_ET	TBCA	-1.17	0.60	-1.96	0.0724	0.531
BD	EN_L2_3_IT	CENPK	0.27	0.15	1.81	0.0724	0.996
BD	Micro	LZIC	0.15	0.08	1.81	0.0724	0.447
BD	EN_L6B	ZNF865	-0.23	0.13	-1.81	0.0724	0.461
BD	EN_L6_CT	PLEKHA5	0.08	0.04	1.81	0.0724	0.485
BD	EN_L3_5_IT_3	ZNF346	0.08	0.04	1.81	0.0724	0.45
BD	IN_SST	CCDC88B	0.17	0.10	1.81	0.0724	0.454
BD	IN_SST	FBXO3	0.08	0.04	1.81	0.0724	0.454
BD	IN_VIP	SPRY3	-0.09	0.05	-1.81	0.0725	0.451
BD	EN_L5_6_NP	USE1	-0.20	0.11	-1.81	0.0725	0.584
BD	IN_LAMP5_RELN	CAMSAP2	-0.07	0.04	-1.81	0.0725	0.496
BD	EN_L6_IT_1	COBL	-0.11	0.06	-1.81	0.0725	0.848
BD	EN_L3_5_IT_1	CA8	0.31	0.17	1.81	0.0725	0.802
BD	IN_LAMP5_RELN	FARP2	0.11	0.06	1.81	0.0725	0.496
BD	OPC	GPR22	-0.20	0.11	-1.81	0.0725	0.327
BD	IN_PVALB	ZBTB25	0.08	0.04	1.81	0.0725	0.36
BD	Oligo	PSAT1	-0.09	0.05	-1.81	0.0725	0.591
BD	EN_L5_6_NP	SLC9A9	0.21	0.12	1.81	0.0725	0.584
BD	IN_VIP	PPP1R14B	-0.20	0.11	-1.81	0.0725	0.451
BD	IN_PVALB	MYOM2	0.19	0.10	1.81	0.0725	0.36
BD	IN_VIP	SH3RF3	-0.10	0.06	-1.81	0.0725	0.451
BD	EN_L6_IT_1	OTUD3	0.17	0.09	1.81	0.0725	0.848
BD	Endo	WDR11	-0.14	0.08	-1.81	0.0725	0.319
BD	IN_VIP	ANKLE2	-0.08	0.05	-1.81	0.0725	0.451
BD	OPC	CSTF3	0.07	0.04	1.81	0.0725	0.327
BD	IN_VIP	CA10	0.21	0.12	1.81	0.0725	0.451
BD	OPC	CBX7	0.12	0.07	1.81	0.0725	0.327
BD	IN_PVALB	NEMP2	-0.21	0.12	-1.81	0.0725	0.36
BD	EN_L3_5_IT_2	MAPK6	0.07	0.04	1.81	0.0725	0.455
BD	EN_L6_IT_1	IGSF21	-0.17	0.09	-1.81	0.0725	0.848
BD	IN_PVALB	OSCAR	-0.28	0.15	-1.81	0.0725	0.36
BD	IN_PVALB	GAPVD1	0.07	0.04	1.81	0.0725	0.36
BD	EN_L2_3_IT	BTF3L4	0.09	0.05	1.81	0.0725	0.996
BD	EN_L5_6_NP	CBWD1	-0.19	0.11	-1.81	0.0725	0.584
BD	PC	DPYD	-0.15	0.08	-1.81	0.0725	0.461
BD	EN_L6B	ACO1	0.14	0.08	1.81	0.0725	0.461
BD	EN_L3_5_IT_3	TDRD9	0.31	0.17	1.81	0.0725	0.45
BD	Endo	CPNE5	0.37	0.20	1.81	0.0725	0.319
BD	EN_L5_6_NP	CCDC174	0.15	0.08	1.81	0.0726	0.584
BD	Astro	CCDC170	-0.30	0.17	-1.81	0.0726	0.357
BD	IN_LAMP5_RELN	NRIP2	-0.23	0.13	-1.81	0.0726	0.496
BD	EN_L2_3_IT	NOS1	0.14	0.08	1.81	0.0726	0.996
BD	Astro	NEFM	0.21	0.12	1.81	0.0726	0.357
BD	EN_L5_ET	C2CD2	-1.35	0.69	-1.96	0.0726	0.531
BD	Micro	ZWILCH	-0.22	0.12	-1.81	0.0726	0.447
BD	EN_L3_5_IT_3	AASS	0.25	0.14	1.81	0.0726	0.45
BD	IN_LAMP5_LHX6	ZMAT1	-0.14	0.08	-1.81	0.0726	0.434
BD	EN_L3_5_IT_3	BHLHE41	0.25	0.14	1.81	0.0726	0.45
BD	IN_PVALB	AHCTF1	0.07	0.04	1.81	0.0726	0.36
BD	IN_VIP	SETD4	0.08	0.05	1.81	0.0726	0.451
BD	OPC	CMC1	-0.08	0.05	-1.81	0.0726	0.327
BD	Astro	SLC25A48	-0.18	0.10	-1.81	0.0726	0.357
BD	IN_VIP	ICE2	0.07	0.04	1.81	0.0726	0.451
BD	PC	UBL3	0.20	0.11	1.81	0.0726	0.461
BD	EN_L3_5_IT_1	TRIB3	0.18	0.10	1.81	0.0726	0.802
BD	Astro	PPP1R21	-0.07	0.04	-1.81	0.0726	0.357
BD	IN_VIP	HSPA5	-0.13	0.07	-1.81	0.0726	0.451
BD	Micro	PTPN18	-0.12	0.07	-1.81	0.0726	0.447
BD	EN_L5_6_NP	FBXL15	-0.18	0.10	-1.81	0.0726	0.584
BD	EN_L6_CT	GOLGA6L7	0.43	0.24	1.81	0.0726	0.485
BD	EN_L2_3_IT	HYAL1	0.19	0.11	1.81	0.0726	0.996
BD	IN_PVALB_CHC	SPNS2	0.17	0.09	1.81	0.0726	0.541
BD	IN_PVALB	ARMCX4	0.06	0.03	1.81	0.0726	0.36
BD	EN_L3_5_IT_3	C2orf69	0.09	0.05	1.81	0.0726	0.45
BD	Endo	ENSG00000281593	0.20	0.11	1.81	0.0726	0.319
BD	IN_SST	TCEAL2	-0.12	0.07	-1.81	0.0726	0.455
BD	IN_PVALB_CHC	ENSG00000255872	-0.18	0.10	-1.81	0.0726	0.541
BD	Oligo	UBE2R2	-0.06	0.03	-1.81	0.0726	0.591
BD	Micro	PTPRR	0.30	0.16	1.81	0.0726	0.447
BD	OPC	GATD3A	0.38	0.21	1.81	0.0726	0.327
BD	EN_L6_IT_1	ARL9	0.33	0.18	1.81	0.0726	0.848
BD	EN_L2_3_IT	TRIB1	-0.43	0.24	-1.81	0.0726	0.996
BD	Micro	WAC	-0.08	0.05	-1.81	0.0726	0.447
BD	EN_L6B	PDC	0.30	0.17	1.81	0.0726	0.462
BD	EN_L6_CT	TOX2	0.32	0.18	1.81	0.0726	0.485
BD	EN_L3_5_IT_2	EIF2B5	0.10	0.06	1.81	0.0726	0.456
BD	IN_PVALB	ADAP2	0.16	0.09	1.81	0.0727	0.361
BD	Astro	ALDH18A1	0.16	0.09	1.81	0.0727	0.357
BD	EN_L3_5_IT_3	MEGF11	0.19	0.11	1.81	0.0727	0.45
BD	EN_L6_CT	FAM174A	-0.16	0.09	-1.81	0.0727	0.485
BD	EN_L3_5_IT_3	SLC36A1	-0.11	0.06	-1.81	0.0727	0.45
BD	OPC	RHPN1	-0.16	0.09	-1.81	0.0727	0.327
BD	EN_L3_5_IT_3	YLPM1	-0.08	0.04	-1.81	0.0727	0.45
BD	Micro	LGALS8	0.13	0.07	1.81	0.0727	0.447
BD	Oligo	RNF114	-0.08	0.04	-1.81	0.0727	0.591
BD	OPC	RPS27L	0.11	0.06	1.81	0.0727	0.327
BD	IN_SST	PIGK	-0.11	0.06	-1.81	0.0727	0.455
BD	IN_VIP	CUL4A	0.06	0.03	1.81	0.0727	0.451
BD	Micro	CEP170	-0.11	0.06	-1.81	0.0727	0.447
BD	EN_L3_5_IT_1	SCOC	-0.16	0.09	-1.81	0.0727	0.802
BD	EN_L3_5_IT_2	YIPF7	0.16	0.09	1.81	0.0727	0.456
BD	EN_L3_5_IT_1	NRL	-0.24	0.13	-1.81	0.0727	0.802
BD	EN_L2_3_IT	KLF16	-0.18	0.10	-1.81	0.0727	0.996
BD	EN_L5_6_NP	CASC3	0.12	0.07	1.81	0.0727	0.584
BD	IN_VIP	GALNT8	-0.10	0.06	-1.81	0.0727	0.451
BD	EN_L6_CT	PAPSS1	-0.09	0.05	-1.81	0.0727	0.485
BD	EN_L3_5_IT_3	JAG2	-0.14	0.08	-1.81	0.0727	0.45
BD	IN_SST	UBE2E3	-0.10	0.05	-1.81	0.0727	0.455
BD	EN_L3_5_IT_3	MGMT	-0.12	0.06	-1.81	0.0727	0.45
BD	IN_SST	NME6	-0.14	0.07	-1.81	0.0727	0.455
BD	EN_L3_5_IT_1	PITRM1	0.13	0.07	1.81	0.0727	0.802
BD	IN_ADARB2	PPM1A	-0.11	0.06	-1.81	0.0727	0.645
BD	IN_LAMP5_LHX6	ELL2	0.18	0.10	1.81	0.0727	0.434
BD	EN_L6B	ARID5B	0.14	0.08	1.81	0.0727	0.462
BD	EN_L3_5_IT_3	SH2D3C	0.13	0.07	1.81	0.0727	0.45
BD	EN_L6_IT_2	PBX3	0.23	0.13	1.81	0.0727	0.566
BD	Oligo	DHDH	0.24	0.13	1.81	0.0727	0.591
BD	IN_LAMP5_RELN	MICU3	-0.07	0.04	-1.81	0.0727	0.497
BD	EN_L6_CT	ALDH18A1	0.16	0.09	1.81	0.0727	0.485
BD	EN_L6_CT	CPPED1	-0.15	0.08	-1.81	0.0727	0.485
BD	EN_L3_5_IT_2	SMIM13	-0.11	0.06	-1.81	0.0727	0.456
BD	Endo	STEAP1B	0.35	0.19	1.81	0.0727	0.319
BD	OPC	ENSG00000267179	0.21	0.11	1.81	0.0727	0.328
BD	Oligo	HACE1	-0.07	0.04	-1.81	0.0727	0.591
BD	IN_VIP	GRXCR2	-0.26	0.15	-1.81	0.0727	0.451
BD	Micro	TAL1	-0.20	0.11	-1.81	0.0727	0.447
BD	Endo	TSPYL2	-0.19	0.10	-1.81	0.0727	0.319
BD	IN_SST	PANX1	-0.18	0.10	-1.81	0.0728	0.455
BD	IN_PVALB	ZNF732	0.20	0.11	1.81	0.0728	0.361
BD	IN_ADARB2	KLHL5	0.20	0.11	1.81	0.0728	0.645
BD	IN_PVALB	EEF2	-0.12	0.07	-1.81	0.0728	0.361
BD	EN_L2_3_IT	WIPF3	0.19	0.10	1.81	0.0728	0.996
BD	Oligo	ERBB4	-0.14	0.08	-1.81	0.0728	0.591
BD	EN_L3_5_IT_3	SPATA2	0.15	0.08	1.81	0.0728	0.45
BD	EN_L6_IT_2	B3GNT4	-0.30	0.16	-1.81	0.0728	0.566
BD	IN_PVALB_CHC	CPSF1	0.26	0.14	1.81	0.0728	0.541
BD	IN_LAMP5_LHX6	TMEM53	0.26	0.14	1.81	0.0728	0.435
BD	IN_LAMP5_RELN	LURAP1	0.16	0.09	1.81	0.0728	0.497
BD	EN_L3_5_IT_2	FAM155A	-0.09	0.05	-1.81	0.0728	0.456
BD	PC	KLF9	0.30	0.17	1.81	0.0728	0.461
BD	Endo	CARNMT1	-0.21	0.12	-1.81	0.0728	0.319
BD	IN_VIP	DIRAS2	-0.12	0.07	-1.81	0.0728	0.451
BD	IN_VIP	CCER2	-0.18	0.10	-1.81	0.0728	0.451
BD	IN_PVALB_CHC	CLEC2L	0.13	0.07	1.81	0.0728	0.541
BD	IN_SST	ENSG00000258677	0.21	0.12	1.81	0.0728	0.455
BD	IN_LAMP5_RELN	TAF5	0.19	0.10	1.81	0.0728	0.497
BD	IN_ADARB2	ISG15	-0.22	0.12	-1.81	0.0728	0.645
BD	EN_L3_5_IT_3	TXNDC12	0.12	0.07	1.81	0.0728	0.45
BD	IN_PVALB	PABPC1	0.08	0.05	1.81	0.0728	0.361
BD	OPC	NUP42	-0.12	0.07	-1.81	0.0728	0.328
BD	IN_VIP	USP1	0.09	0.05	1.81	0.0728	0.451
BD	EN_L5_ET	ENOX1	-1.19	0.61	-1.96	0.0728	0.531
BD	EN_L6B	LURAP1	-0.17	0.09	-1.81	0.0728	0.462
BD	IN_LAMP5_RELN	PAK5	-0.09	0.05	-1.81	0.0728	0.497
BD	IN_VIP	ABTB1	-0.16	0.09	-1.81	0.0728	0.451
BD	PC	VPS36	0.20	0.11	1.81	0.0728	0.461
BD	IN_VIP	SLC47A2	0.20	0.11	1.81	0.0728	0.451
BD	EN_L5_6_NP	VTA1	-0.12	0.07	-1.81	0.0728	0.584
BD	EN_L6_IT_1	SUMF1	0.15	0.08	1.81	0.0728	0.848
BD	OPC	EMC9	0.18	0.10	1.80	0.0729	0.328
BD	EN_L6_IT_1	SCN3B	-0.13	0.07	-1.81	0.0729	0.848
BD	IN_SST	NAALAD2	0.08	0.04	1.81	0.0729	0.455
BD	EN_L3_5_IT_3	NTN1	0.21	0.11	1.81	0.0729	0.45
BD	IN_PVALB	TRAPPC14	-0.14	0.08	-1.81	0.0729	0.361
BD	IN_ADARB2	RAB26	0.14	0.08	1.81	0.0729	0.645
BD	IN_ADARB2	TMEM168	0.11	0.06	1.81	0.0729	0.645
BD	IN_LAMP5_RELN	GBA2	-0.13	0.07	-1.80	0.0729	0.497
BD	IN_PVALB_CHC	GALNT11	-0.10	0.05	-1.81	0.0729	0.541
BD	IN_VIP	MSN	0.11	0.06	1.80	0.0729	0.451
BD	IN_VIP	RMND1	0.07	0.04	1.80	0.0729	0.451
BD	IN_VIP	ZNF534	0.17	0.09	1.80	0.0729	0.451
BD	Micro	LMTK3	-0.18	0.10	-1.81	0.0729	0.448
BD	IN_PVALB_CHC	P4HA2	0.18	0.10	1.81	0.0729	0.541
BD	EN_L3_5_IT_2	RMND1	0.08	0.04	1.81	0.0729	0.456
BD	IN_ADARB2	CEP20	-0.17	0.10	-1.81	0.0729	0.645
BD	IN_LAMP5_LHX6	KHDC4	-0.12	0.07	-1.80	0.0729	0.435
BD	OPC	ZFHX3	-0.12	0.06	-1.80	0.0729	0.328
BD	IN_LAMP5_RELN	CRIM1	-0.14	0.08	-1.80	0.0729	0.497
BD	IN_PVALB	EPAS1	0.25	0.14	1.80	0.0729	0.361
BD	IN_ADARB2	ETV3	-0.21	0.12	-1.81	0.0729	0.645
BD	EN_L6_IT_1	RNF207	-0.18	0.10	-1.81	0.0729	0.848
BD	Astro	GYG2	0.26	0.14	1.80	0.0729	0.358
BD	EN_L3_5_IT_2	STX18	-0.08	0.05	-1.81	0.0729	0.456
BD	OPC	P2RY14	-0.23	0.13	-1.80	0.0729	0.328
BD	IN_ADARB2	STKLD1	0.24	0.13	1.81	0.0729	0.645
BD	Micro	ZFP36L1	-0.21	0.12	-1.80	0.0729	0.448
BD	EN_L3_5_IT_2	COX7A2	0.13	0.07	1.80	0.0729	0.456
BD	IN_VIP	ARMC2	0.07	0.04	1.80	0.0729	0.451
BD	EN_L3_5_IT_3	FGFR3	-0.27	0.15	-1.81	0.0729	0.451
BD	EN_L2_3_IT	TEX53	0.26	0.14	1.80	0.0729	0.996
BD	IN_PVALB_CHC	CNDP2	-0.22	0.12	-1.80	0.0729	0.541
BD	OPC	ZNF688	-0.19	0.10	-1.80	0.0729	0.328
BD	Micro	AGER	-0.26	0.15	-1.80	0.0729	0.448
BD	IN_LAMP5_LHX6	FREM3	0.23	0.13	1.80	0.073	0.435
BD	EN_L5_ET	FBXO11	-1.03	0.53	-1.96	0.073	0.531
BD	EN_L6_IT_1	C4orf50	-0.17	0.09	-1.81	0.073	0.848
BD	EN_L3_5_IT_3	TNFRSF19	0.19	0.11	1.80	0.073	0.451
BD	EN_L5_6_NP	ARG2	0.18	0.10	1.81	0.073	0.584
BD	IN_PVALB_CHC	TMEM241	0.15	0.08	1.80	0.073	0.541
BD	IN_PVALB	LGI1	0.10	0.05	1.80	0.073	0.361
BD	EN_L6_IT_1	TOR1A	-0.15	0.08	-1.81	0.073	0.848
BD	IN_ADARB2	DAGLA	0.15	0.08	1.81	0.073	0.645
BD	EN_L6_IT_2	P4HA2	0.23	0.13	1.81	0.073	0.566
BD	EN_L6_IT_2	ANAPC5	0.13	0.07	1.81	0.073	0.566
BD	EN_L6_IT_1	SRPK1	0.14	0.08	1.81	0.073	0.848
BD	Endo	WDSUB1	-0.16	0.09	-1.80	0.073	0.319
BD	PVM	RASA3	-0.45	0.25	-1.81	0.073	0.757
BD	EN_L6B	TDP1	0.16	0.09	1.81	0.073	0.463
BD	Endo	C2CD2	-0.14	0.08	-1.80	0.073	0.319
BD	EN_L5_6_NP	ENSG00000273734	0.31	0.17	1.81	0.073	0.584
BD	OPC	CD74	-0.28	0.15	-1.80	0.073	0.328
BD	IN_PVALB	ICE2	0.07	0.04	1.80	0.073	0.361
BD	Micro	PNRC1	-0.18	0.10	-1.80	0.073	0.448
BD	EN_L2_3_IT	KPTN	-0.18	0.10	-1.80	0.073	0.996
BD	Astro	MAD2L2	0.23	0.13	1.80	0.073	0.358
BD	Astro	TSEN2	0.09	0.05	1.80	0.073	0.358
BD	EN_L5_ET	ZDHHC20	-1.15	0.59	-1.96	0.073	0.531
BD	Astro	SUMF2	0.10	0.05	1.80	0.073	0.358
BD	IN_LAMP5_LHX6	EVI5	0.09	0.05	1.80	0.073	0.435
BD	IN_LAMP5_LHX6	KBTBD3	0.17	0.10	1.80	0.073	0.435
BD	EN_L3_5_IT_2	ENSG00000286268	0.30	0.17	1.80	0.073	0.456
BD	Astro	RHOC	0.18	0.10	1.80	0.073	0.358
BD	EN_L6_IT_1	SLC4A1AP	0.13	0.07	1.81	0.073	0.848
BD	IN_VIP	SNX6	0.07	0.04	1.80	0.073	0.451
BD	EN_L6_CT	ALG11	0.17	0.10	1.81	0.073	0.487
BD	EN_L5_ET	PRICKLE2	-1.16	0.59	-1.96	0.073	0.531
BD	Astro	AMPH	-0.12	0.07	-1.80	0.073	0.358
BD	EN_L5_6_NP	PSMA5	0.13	0.07	1.81	0.073	0.584
BD	Endo	NAV3	-0.22	0.12	-1.80	0.0731	0.319
BD	Astro	SLC25A16	-0.09	0.05	-1.80	0.0731	0.358
BD	Oligo	LETM2	0.17	0.09	1.80	0.0731	0.593
BD	OPC	CPNE4	-0.17	0.09	-1.80	0.0731	0.328
BD	Micro	FAM72A	-0.25	0.14	-1.80	0.0731	0.448
BD	Endo	CDIP1	0.22	0.12	1.80	0.0731	0.319
BD	VLMC	PAFAH1B1	-0.20	0.11	-1.81	0.0731	0.996
BD	IN_SST	TRIM4	0.10	0.06	1.80	0.0731	0.456
BD	EN_L6B	LRRC66	-0.20	0.11	-1.81	0.0731	0.463
BD	OPC	AMIGO1	-0.23	0.13	-1.80	0.0731	0.328
BD	OPC	SHISA6	0.14	0.08	1.80	0.0731	0.328
BD	EN_L6_IT_1	FKTN	-0.11	0.06	-1.81	0.0731	0.848
BD	EN_L6_IT_1	FERMT2	0.16	0.09	1.81	0.0731	0.848
BD	EN_L3_5_IT_2	CDH26	0.14	0.08	1.80	0.0731	0.456
BD	Astro	TALDO1	0.10	0.06	1.80	0.0731	0.358
BD	EN_L6_IT_2	KCNA4	0.23	0.13	1.81	0.0731	0.566
BD	IN_VIP	PIDD1	0.14	0.08	1.80	0.0731	0.451
BD	EN_L3_5_IT_3	TULP4	-0.08	0.05	-1.80	0.0731	0.451
BD	EN_L6_CT	GNAI2	0.18	0.10	1.81	0.0731	0.487
BD	EN_L2_3_IT	CEP44	0.10	0.06	1.80	0.0731	0.996
BD	EN_L5_6_NP	FAR2	-0.11	0.06	-1.80	0.0731	0.584
BD	EN_L3_5_IT_2	PRR7	-0.13	0.07	-1.80	0.0731	0.456
BD	IN_LAMP5_LHX6	C7orf26	-0.19	0.11	-1.80	0.0731	0.435
BD	OPC	GTF2B	0.09	0.05	1.80	0.0731	0.328
BD	Micro	ANKRD36	0.11	0.06	1.80	0.0731	0.448
BD	IN_LAMP5_RELN	GXYLT2	-0.23	0.13	-1.80	0.0731	0.498
BD	EN_L6_IT_2	GREB1L	0.25	0.14	1.81	0.0731	0.566
BD	EN_L3_5_IT_1	SYCP2	0.18	0.10	1.80	0.0731	0.804
BD	IN_LAMP5_LHX6	GNAL	0.12	0.06	1.80	0.0731	0.435
BD	IN_VIP	ENSG00000286070	0.20	0.11	1.80	0.0731	0.451
BD	Astro	ECHDC1	-0.09	0.05	-1.80	0.0731	0.358
BD	EN_L2_3_IT	MED27	-0.09	0.05	-1.80	0.0732	0.996
BD	Oligo	NDUFS6	-0.09	0.05	-1.80	0.0732	0.594
BD	EN_L3_5_IT_1	DDHD1	-0.09	0.05	-1.80	0.0732	0.804
BD	IN_LAMP5_RELN	CDIP1	-0.11	0.06	-1.80	0.0732	0.498
BD	EN_L2_3_IT	CLTA	-0.08	0.05	-1.80	0.0732	0.996
BD	EN_L6B	PRKRIP1	0.13	0.07	1.81	0.0732	0.463
BD	EN_L2_3_IT	TREH	-0.35	0.19	-1.80	0.0732	0.996
BD	EN_L3_5_IT_3	ROBO3	-0.29	0.16	-1.80	0.0732	0.451
BD	VLMC	CDC73	0.24	0.13	1.81	0.0732	0.996
BD	Endo	IDE	-0.16	0.09	-1.80	0.0732	0.32
BD	IN_PVALB_CHC	DYNLT3	-0.18	0.10	-1.80	0.0732	0.543
BD	IN_SST	CD37	0.29	0.16	1.80	0.0732	0.456
BD	EN_L2_3_IT	OXNAD1	0.11	0.06	1.80	0.0732	0.996
BD	EN_L3_5_IT_2	CXADR	0.08	0.04	1.80	0.0732	0.456
BD	IN_PVALB	SETD5	0.06	0.04	1.80	0.0732	0.362
BD	IN_SST	ETHE1	0.16	0.09	1.80	0.0732	0.456
BD	VLMC	REEP3	-0.20	0.11	-1.81	0.0732	0.996
BD	IN_LAMP5_RELN	RFX2	0.22	0.12	1.80	0.0732	0.498
BD	PC	MFSD11	0.22	0.12	1.80	0.0732	0.462
BD	IN_SST	CBFB	-0.14	0.08	-1.80	0.0732	0.456
BD	EN_L6_IT_2	SCYL3	-0.18	0.10	-1.81	0.0732	0.566
BD	EN_L6_IT_1	PRSS23	0.20	0.11	1.81	0.0732	0.848
BD	EN_L3_5_IT_2	EIF4G3	-0.06	0.04	-1.80	0.0732	0.456
BD	VLMC	UHRF1BP1L	-0.26	0.15	-1.81	0.0732	0.996
BD	EN_L6_IT_2	OLFM1	-0.15	0.08	-1.81	0.0732	0.566
BD	PC	TMEM51	-0.22	0.12	-1.80	0.0732	0.462
BD	EN_L6_IT_1	IL15	0.42	0.23	1.81	0.0732	0.848
BD	EN_L6_IT_1	ADGRB3	-0.11	0.06	-1.81	0.0732	0.848
BD	EN_L6B	RPL30	-0.14	0.08	-1.81	0.0732	0.463
BD	EN_L6_IT_1	SNUPN	-0.17	0.10	-1.81	0.0732	0.848
BD	EN_L5_6_NP	C1orf112	0.20	0.11	1.80	0.0733	0.584
BD	EN_L6_CT	CCDC142	-0.27	0.15	-1.80	0.0733	0.487
BD	EN_L6B	GFPT1	0.11	0.06	1.81	0.0733	0.463
BD	IN_PVALB_CHC	C4BPA	-0.29	0.16	-1.80	0.0733	0.543
BD	IN_LAMP5_LHX6	ASAH2B	0.22	0.12	1.80	0.0733	0.435
BD	IN_LAMP5_LHX6	USP20	0.15	0.08	1.80	0.0733	0.435
BD	EN_L6_IT_1	OR6A2	-0.29	0.16	-1.80	0.0733	0.848
BD	EN_L6_IT_1	GREB1L	0.18	0.10	1.80	0.0733	0.848
BD	PC	TRPA1	-0.36	0.20	-1.80	0.0733	0.462
BD	EN_L6B	ATP6V0B	-0.19	0.10	-1.81	0.0733	0.463
BD	EN_L3_5_IT_2	NLGN4X	-0.09	0.05	-1.80	0.0733	0.456
BD	IN_PVALB	ZNF865	0.15	0.08	1.80	0.0733	0.363
BD	EN_L6_CT	GABRA2	-0.15	0.08	-1.80	0.0733	0.487
BD	IN_SST	PHF10	-0.11	0.06	-1.80	0.0733	0.456
BD	EN_L5_6_NP	SMIM13	-0.16	0.09	-1.80	0.0733	0.584
BD	IN_LAMP5_LHX6	NDUFAF8	-0.21	0.12	-1.80	0.0733	0.435
BD	EN_L3_5_IT_2	SLC25A6	-0.12	0.07	-1.80	0.0733	0.456
BD	EN_L5_ET	SGPP2	-1.34	0.69	-1.95	0.0733	0.531
BD	EN_L3_5_IT_2	RASSF1	0.15	0.08	1.80	0.0733	0.456
BD	EN_L3_5_IT_3	NELFA	0.09	0.05	1.80	0.0733	0.452
BD	EN_L2_3_IT	FSIP1	-0.12	0.07	-1.80	0.0733	0.996
BD	EN_L5_6_NP	MYT1L	-0.08	0.05	-1.80	0.0733	0.584
BD	PVM	STK3	0.22	0.12	1.81	0.0733	0.757
BD	EN_L6B	DUSP26	0.20	0.11	1.81	0.0733	0.463
BD	EN_L3_5_IT_3	OR6A2	-0.17	0.10	-1.80	0.0733	0.452
BD	EN_L3_5_IT_2	PDE7A	-0.11	0.06	-1.80	0.0733	0.456
BD	EN_L5_6_NP	DEPTOR	-0.17	0.09	-1.80	0.0733	0.584
BD	IN_PVALB	SLC47A1	-0.10	0.06	-1.80	0.0733	0.363
BD	IN_VIP	MRPS31	0.07	0.04	1.80	0.0733	0.452
BD	IN_ADARB2	RFX1	-0.14	0.08	-1.80	0.0733	0.648
BD	EN_L5_6_NP	PDS5A	0.09	0.05	1.80	0.0733	0.584
BD	EN_L3_5_IT_2	TSPAN33	0.20	0.11	1.80	0.0733	0.456
BD	IN_VIP	PRDM10	-0.08	0.04	-1.80	0.0733	0.452
BD	OPC	EIF3K	0.10	0.06	1.80	0.0733	0.329
BD	Micro	CTSH	-0.14	0.08	-1.80	0.0733	0.449
BD	EN_L6_IT_1	STK39	-0.10	0.05	-1.80	0.0733	0.848
BD	EN_L3_5_IT_3	ELOF1	0.13	0.07	1.80	0.0733	0.452
BD	EN_L6_IT_1	RPA1	0.15	0.08	1.80	0.0733	0.848
BD	IN_PVALB_CHC	ZADH2	-0.19	0.11	-1.80	0.0733	0.543
BD	PC	STRBP	0.27	0.15	1.80	0.0733	0.462
BD	EN_L3_5_IT_2	TIMM8A	-0.19	0.11	-1.80	0.0733	0.456
BD	IN_VIP	CENPX	-0.18	0.10	-1.80	0.0734	0.452
BD	EN_L6_IT_2	NDRG1	0.27	0.15	1.81	0.0734	0.566
BD	Oligo	CENPF	0.23	0.13	1.80	0.0734	0.595
BD	Astro	PITPNM3	0.17	0.09	1.80	0.0734	0.359
BD	EN_L5_6_NP	RPIA	-0.18	0.10	-1.80	0.0734	0.584
BD	IN_SST	DUSP3	-0.13	0.07	-1.80	0.0734	0.456
BD	OPC	EBF4	0.08	0.04	1.80	0.0734	0.329
BD	EN_L6B	HDAC9	-0.15	0.08	-1.81	0.0734	0.463
BD	EN_L5_6_NP	PCNP	0.10	0.06	1.80	0.0734	0.584
BD	IN_VIP	KRT10	-0.16	0.09	-1.80	0.0734	0.452
BD	EN_L3_5_IT_2	PSME4	-0.12	0.06	-1.80	0.0734	0.456
BD	EN_L6_CT	CHTOP	-0.15	0.08	-1.80	0.0734	0.487
BD	Astro	KLRG1	-0.15	0.08	-1.80	0.0734	0.359
BD	EN_L3_5_IT_2	FAM13A	0.10	0.06	1.80	0.0734	0.456
BD	EN_L6_CT	INPP5D	-0.25	0.14	-1.80	0.0734	0.487
BD	EN_L6B	SUSD6	-0.14	0.08	-1.80	0.0734	0.463
BD	EN_L3_5_IT_2	VGLL4	-0.08	0.05	-1.80	0.0734	0.456
BD	EN_L3_5_IT_3	ANKDD1B	0.15	0.08	1.80	0.0734	0.452
BD	EN_L6_IT_2	DNAAF1	0.26	0.15	1.81	0.0734	0.566
BD	EN_L3_5_IT_1	CPE	-0.12	0.07	-1.80	0.0734	0.804
BD	IN_LAMP5_LHX6	DPY19L1	-0.16	0.09	-1.80	0.0734	0.436
BD	IN_ADARB2	TICAM1	0.26	0.14	1.80	0.0734	0.648
BD	Micro	GNAI1	-0.17	0.09	-1.80	0.0734	0.449
BD	OPC	AP1AR	0.11	0.06	1.80	0.0734	0.329
BD	EN_L2_3_IT	VSIG1	-0.24	0.13	-1.80	0.0734	0.996
BD	EN_L3_5_IT_2	ZNF3	0.15	0.08	1.80	0.0734	0.456
BD	IN_PVALB	IQCA1	0.17	0.10	1.80	0.0734	0.363
BD	IN_PVALB	KRBOX4	0.08	0.04	1.80	0.0734	0.363
BD	EN_L6_CT	APLP2	0.15	0.08	1.80	0.0734	0.487
BD	EN_L5_6_NP	TPM3	-0.15	0.08	-1.80	0.0735	0.584
BD	Micro	ADCK5	-0.20	0.11	-1.80	0.0735	0.449
BD	Oligo	SMG7	-0.07	0.04	-1.80	0.0735	0.595
BD	EN_L6B	DENND2B	0.19	0.10	1.80	0.0735	0.464
BD	Astro	COLCA2	0.16	0.09	1.80	0.0735	0.359
BD	EN_L3_5_IT_2	GLI3	0.26	0.14	1.80	0.0735	0.456
BD	EN_L6_CT	CDK7	0.13	0.07	1.80	0.0735	0.487
BD	EN_L5_6_NP	TASOR	0.12	0.06	1.80	0.0735	0.584
BD	IN_VIP	S100A6	-0.13	0.07	-1.80	0.0735	0.452
BD	IN_SST	TNS3	0.26	0.14	1.80	0.0735	0.456
BD	EN_L3_5_IT_3	ZNF273	0.09	0.05	1.80	0.0735	0.452
BD	EN_L3_5_IT_3	TNRC6B	0.07	0.04	1.80	0.0735	0.452
BD	EN_L3_5_IT_1	POLR1A	0.13	0.07	1.80	0.0735	0.804
BD	IN_PVALB	PLIN3	0.14	0.08	1.80	0.0735	0.363
BD	EN_L3_5_IT_1	DUS1L	0.15	0.08	1.80	0.0735	0.804
BD	EN_L5_6_NP	B4GALT4	0.19	0.10	1.80	0.0735	0.584
BD	EN_L3_5_IT_3	CSTF1	-0.14	0.08	-1.80	0.0735	0.452
BD	EN_L6_CT	ENSG00000283201	0.29	0.16	1.80	0.0735	0.487
BD	IN_SST	PEX7	-0.12	0.07	-1.80	0.0735	0.456
BD	EN_L6_IT_1	C4orf19	0.28	0.16	1.80	0.0735	0.848
BD	Astro	NDUFAF6	0.08	0.05	1.80	0.0735	0.359
BD	IN_ADARB2	GNPTAB	-0.10	0.05	-1.80	0.0735	0.648
BD	IN_SST	ARID1B	-0.07	0.04	-1.80	0.0735	0.456
BD	IN_PVALB_CHC	PER1	0.32	0.18	1.80	0.0735	0.543
BD	EN_L3_5_IT_3	FANCD2	0.16	0.09	1.80	0.0735	0.452
BD	Astro	PRKCQ	0.30	0.17	1.80	0.0735	0.359
BD	IN_SST	RWDD4	-0.15	0.08	-1.80	0.0735	0.456
BD	Astro	WRN	-0.09	0.05	-1.80	0.0735	0.359
BD	IN_SST	PKHD1	-0.22	0.12	-1.80	0.0735	0.456
BD	EN_L3_5_IT_2	SEMA6B	0.09	0.05	1.80	0.0735	0.456
BD	OPC	CWC25	0.14	0.08	1.80	0.0735	0.329
BD	IN_PVALB	UBE2K	0.06	0.03	1.80	0.0735	0.363
BD	IN_ADARB2	AKR1E2	-0.23	0.13	-1.80	0.0735	0.648
BD	Micro	CHKA	-0.12	0.07	-1.80	0.0735	0.449
BD	EN_L6_IT_1	CPNE7	0.27	0.15	1.80	0.0735	0.848
BD	Micro	SYN2	0.22	0.12	1.80	0.0735	0.449
BD	EN_L5_ET	FAM204A	1.50	0.77	1.95	0.0735	0.531
BD	IN_VIP	CBR4	0.06	0.03	1.80	0.0735	0.452
BD	IN_SST	ABHD17A	-0.13	0.07	-1.80	0.0735	0.456
BD	EN_L5_6_NP	PLEKHA1	0.10	0.06	1.80	0.0735	0.584
BD	IN_ADARB2	IMMT	-0.10	0.06	-1.80	0.0735	0.648
BD	EN_L5_6_NP	NAT8L	-0.14	0.08	-1.80	0.0735	0.584
BD	PVM	ADIPOR2	-0.32	0.18	-1.81	0.0735	0.757
BD	EN_L6B	RFX7	-0.12	0.07	-1.80	0.0735	0.464
BD	EN_L3_5_IT_2	ELMOD2	0.10	0.05	1.80	0.0735	0.456
BD	EN_L6_IT_2	ZNF274	0.32	0.18	1.80	0.0735	0.566
BD	EN_L6_IT_2	CACYBP	0.27	0.15	1.80	0.0735	0.566
BD	OPC	HIPK2	-0.07	0.04	-1.80	0.0736	0.33
BD	Endo	TUBB6	0.27	0.15	1.80	0.0736	0.321
BD	EN_L5_ET	NAV1	-1.38	0.71	-1.95	0.0736	0.531
BD	EN_L2_3_IT	SNCA	-0.09	0.05	-1.80	0.0736	0.996
BD	IN_LAMP5_RELN	SPRY3	-0.12	0.07	-1.80	0.0736	0.5
BD	IN_LAMP5_LHX6	DUT	-0.14	0.08	-1.80	0.0736	0.436
BD	IN_LAMP5_LHX6	COX6B1	-0.19	0.11	-1.80	0.0736	0.436
BD	IN_PVALB	WDFY2	0.08	0.05	1.80	0.0736	0.363
BD	Micro	PPP1CC	0.15	0.08	1.80	0.0736	0.449
BD	EN_L6_IT_1	REC8	0.27	0.15	1.80	0.0736	0.848
BD	IN_LAMP5_LHX6	PPIE	0.15	0.08	1.80	0.0736	0.436
BD	EN_L6_IT_2	CNP	-0.26	0.15	-1.80	0.0736	0.566
BD	EN_L5_ET	SHPRH	1.25	0.64	1.95	0.0736	0.531
BD	IN_VIP	ARHGAP25	0.29	0.16	1.80	0.0736	0.453
BD	EN_L2_3_IT	LYVE1	0.36	0.20	1.80	0.0736	0.996
BD	Endo	FBLN2	0.36	0.20	1.80	0.0736	0.321
BD	PC	SH3D19	-0.16	0.09	-1.80	0.0736	0.462
BD	EN_L6_IT_1	PAQR7	0.18	0.10	1.80	0.0736	0.848
BD	IN_PVALB	PARG	-0.09	0.05	-1.80	0.0736	0.363
BD	EN_L5_ET	COA6	-1.71	0.88	-1.95	0.0736	0.531
BD	EN_L6_IT_2	IREB2	-0.15	0.08	-1.80	0.0736	0.566
BD	EN_L6_IT_1	ITM2B	0.14	0.08	1.80	0.0736	0.848
BD	IN_PVALB_CHC	UHRF1BP1	0.09	0.05	1.80	0.0736	0.543
BD	IN_LAMP5_RELN	ANO5	-0.10	0.05	-1.80	0.0736	0.5
BD	PC	RUSC1	-0.23	0.13	-1.80	0.0736	0.462
BD	EN_L6_IT_2	PRH1	0.25	0.14	1.80	0.0736	0.566
BD	EN_L5_6_NP	ENSG00000267699	0.18	0.10	1.80	0.0736	0.584
BD	IN_SST	PIP4K2B	-0.07	0.04	-1.80	0.0736	0.457
BD	EN_L3_5_IT_3	GALNT1	-0.08	0.05	-1.80	0.0736	0.452
BD	IN_VIP	A2ML1	-0.19	0.10	-1.80	0.0736	0.453
BD	IN_PVALB	DOLK	-0.25	0.14	-1.80	0.0736	0.363
BD	Astro	SBF1	0.14	0.08	1.80	0.0736	0.36
BD	OPC	MTA2	0.20	0.11	1.80	0.0736	0.33
BD	Endo	DDB2	-0.25	0.14	-1.80	0.0737	0.321
BD	OPC	GIPC1	-0.11	0.06	-1.80	0.0737	0.33
BD	EN_L6B	SRPK1	0.13	0.07	1.80	0.0737	0.464
BD	EN_L6_IT_1	TMEM268	0.14	0.08	1.80	0.0737	0.848
BD	IN_VIP	NIN	0.07	0.04	1.80	0.0737	0.453
BD	Endo	DTX3L	-0.16	0.09	-1.80	0.0737	0.321
BD	Astro	BAZ2A	0.08	0.05	1.80	0.0737	0.36
BD	EN_L3_5_IT_1	SLC12A1	-0.27	0.15	-1.80	0.0737	0.804
BD	Endo	EIF2AK3	0.18	0.10	1.80	0.0737	0.321
BD	EN_L6_IT_2	RGS9	0.24	0.13	1.80	0.0737	0.566
BD	EN_L3_5_IT_1	CSNK1A1	0.09	0.05	1.80	0.0737	0.804
BD	Micro	SGMS1	-0.09	0.05	-1.80	0.0737	0.449
BD	IN_PVALB	USPL1	0.08	0.05	1.80	0.0737	0.363
BD	Micro	BRAT1	-0.16	0.09	-1.80	0.0737	0.449
BD	IN_VIP	NFYB	0.09	0.05	1.80	0.0737	0.453
BD	EN_L3_5_IT_3	OXR1	-0.09	0.05	-1.80	0.0737	0.453
BD	Micro	COMMD8	0.22	0.12	1.80	0.0737	0.449
BD	EN_L5_6_NP	DYNC2I1	0.10	0.05	1.80	0.0737	0.584
BD	Oligo	SLC7A11	-0.39	0.22	-1.80	0.0737	0.597
BD	EN_L5_6_NP	LIX1L	0.24	0.14	1.80	0.0737	0.584
BD	Micro	KAT6B	-0.11	0.06	-1.80	0.0737	0.449
BD	EN_L6B	GOLM2	0.09	0.05	1.80	0.0737	0.464
BD	EN_L6B	VDAC1	-0.12	0.07	-1.80	0.0737	0.464
BD	EN_L6B	ENSG00000285749	-0.20	0.11	-1.80	0.0737	0.464
BD	PC	GOLGA4	0.16	0.09	1.80	0.0738	0.462
BD	EN_L3_5_IT_2	PTPRE	-0.12	0.07	-1.80	0.0738	0.457
BD	IN_SST	TULP4	-0.08	0.04	-1.80	0.0738	0.457
BD	EN_L5_6_NP	PPID	0.14	0.08	1.80	0.0738	0.584
BD	IN_VIP	TDRD9	0.18	0.10	1.80	0.0738	0.453
BD	IN_LAMP5_LHX6	C4orf33	0.22	0.12	1.80	0.0738	0.436
BD	EN_L5_6_NP	GNB2	-0.20	0.11	-1.80	0.0738	0.584
BD	Micro	YWHAE	0.08	0.04	1.80	0.0738	0.449
BD	EN_L6_IT_2	HUWE1	-0.12	0.06	-1.80	0.0738	0.566
BD	OPC	MTA1	0.11	0.06	1.80	0.0738	0.33
BD	IN_VIP	CTBP2	0.08	0.04	1.80	0.0738	0.453
BD	EN_L3_5_IT_2	ENSG00000266302	0.30	0.17	1.80	0.0738	0.457
BD	EN_L3_5_IT_3	MSANTD4	0.11	0.06	1.80	0.0738	0.453
BD	IN_LAMP5_LHX6	TCEANC2	0.22	0.12	1.80	0.0738	0.436
BD	IN_LAMP5_LHX6	TMF1	0.12	0.07	1.80	0.0738	0.436
BD	EN_L6_IT_1	NEO1	-0.10	0.05	-1.80	0.0738	0.848
BD	EN_L6B	TTLL3	0.25	0.14	1.80	0.0738	0.464
BD	IN_PVALB_CHC	HS3ST2	0.26	0.15	1.80	0.0738	0.543
BD	Endo	MGAT4A	0.18	0.10	1.80	0.0738	0.321
BD	EN_L3_5_IT_1	CCDC137	-0.19	0.11	-1.80	0.0738	0.804
BD	IN_PVALB_CHC	HELLS	0.23	0.13	1.80	0.0738	0.543
BD	IN_SST	APIP	0.13	0.07	1.80	0.0738	0.458
BD	EN_L3_5_IT_3	TOB1	0.16	0.09	1.80	0.0738	0.453
BD	EN_L5_6_NP	ASAP2	-0.11	0.06	-1.80	0.0738	0.584
BD	EN_L6B	STK24	-0.12	0.06	-1.80	0.0738	0.464
BD	EN_L6_IT_2	TMED4	-0.20	0.11	-1.80	0.0738	0.566
BD	VLMC	PEX1	0.25	0.14	1.80	0.0738	0.996
BD	IN_LAMP5_LHX6	APIP	0.16	0.09	1.80	0.0738	0.436
BD	Micro	MRPL47	-0.19	0.10	-1.80	0.0738	0.449
BD	Astro	VWA1	0.21	0.12	1.80	0.0739	0.361
BD	IN_LAMP5_LHX6	ZNF251	-0.12	0.07	-1.80	0.0739	0.436
BD	Oligo	POLR2J3	-0.36	0.20	-1.80	0.0739	0.598
BD	IN_LAMP5_LHX6	SCML1	0.23	0.13	1.80	0.0739	0.436
BD	OPC	VSTM2A	-0.19	0.11	-1.80	0.0739	0.33
BD	EN_L3_5_IT_3	SLC2A13	-0.08	0.04	-1.80	0.0739	0.453
BD	IN_PVALB	DEGS2	-0.19	0.11	-1.80	0.0739	0.364
BD	Endo	COX4I1	-0.16	0.09	-1.80	0.0739	0.321
BD	EN_L6_IT_2	CEP70	0.13	0.07	1.80	0.0739	0.566
BD	PC	ANO4	0.25	0.14	1.80	0.0739	0.462
BD	IN_LAMP5_LHX6	TRUB1	-0.14	0.08	-1.80	0.0739	0.436
BD	IN_PVALB	CNIH3	0.09	0.05	1.80	0.0739	0.364
BD	EN_L6_IT_2	ERO1B	0.16	0.09	1.80	0.0739	0.566
BD	IN_ADARB2	FUNDC2	-0.21	0.11	-1.80	0.0739	0.65
BD	PC	ANO3	-0.30	0.17	-1.80	0.0739	0.462
BD	IN_PVALB	XRCC6	0.08	0.04	1.80	0.0739	0.364
BD	EN_L3_5_IT_1	CHSY1	0.15	0.08	1.80	0.0739	0.804
BD	EN_L3_5_IT_3	CBL	-0.08	0.04	-1.80	0.0739	0.453
BD	EN_L3_5_IT_2	DHRS1	0.14	0.08	1.80	0.0739	0.458
BD	PVM	DYRK1A	-0.20	0.11	-1.81	0.0739	0.757
BD	IN_VIP	C17orf78	-0.19	0.11	-1.80	0.0739	0.453
BD	Oligo	ELOB	-0.10	0.05	-1.80	0.0739	0.598
BD	VLMC	KBTBD2	0.28	0.15	1.80	0.0739	0.996
BD	EN_L6_IT_1	PALD1	0.29	0.16	1.80	0.0739	0.848
BD	EN_L3_5_IT_1	PEX3	0.12	0.07	1.80	0.0739	0.804
BD	Astro	SEC14L2	0.15	0.08	1.80	0.0739	0.361
BD	IN_PVALB	ACADSB	0.07	0.04	1.80	0.0739	0.364
BD	IN_SST	BTBD9	-0.09	0.05	-1.80	0.0739	0.458
BD	EN_L2_3_IT	ASMTL	-0.15	0.08	-1.80	0.0739	0.996
BD	Micro	UNC5D	0.22	0.12	1.80	0.0739	0.449
BD	PC	UTY	0.20	0.11	1.80	0.0739	0.462
BD	EN_L2_3_IT	SPATC1L	0.31	0.17	1.80	0.0739	0.996
BD	IN_VIP	USP4	-0.07	0.04	-1.80	0.0739	0.453
BD	EN_L6_IT_1	COA6	-0.12	0.07	-1.80	0.0739	0.848
BD	EN_L5_ET	PTPRN2	-0.89	0.46	-1.95	0.0739	0.531
BD	IN_VIP	PGM3	0.08	0.04	1.80	0.0739	0.453
BD	IN_LAMP5_RELN	CSNK1A1	0.08	0.04	1.80	0.0739	0.5
BD	EN_L6_IT_1	SENP7	-0.12	0.07	-1.80	0.0739	0.848
BD	EN_L5_ET	RYR3	-1.13	0.58	-1.95	0.0739	0.531
BD	EN_L2_3_IT	STK32A	0.20	0.11	1.80	0.0739	0.996
BD	IN_LAMP5_LHX6	ZNF66	0.18	0.10	1.80	0.0739	0.436
BD	EN_L5_6_NP	CCNC	0.12	0.07	1.80	0.074	0.585
BD	IN_VIP	CP	-0.20	0.11	-1.80	0.074	0.453
BD	OPC	WRN	0.09	0.05	1.80	0.074	0.331
BD	IN_SST	CARNS1	-0.26	0.15	-1.80	0.074	0.458
BD	Oligo	ZNF276	-0.07	0.04	-1.80	0.074	0.598
BD	PC	C4orf19	-0.29	0.16	-1.80	0.074	0.462
BD	IN_PVALB_CHC	PTPN4	0.08	0.05	1.80	0.074	0.543
BD	IN_PVALB_CHC	NUAK1	-0.09	0.05	-1.80	0.074	0.543
BD	PC	CNTLN	-0.19	0.11	-1.80	0.074	0.462
BD	Astro	WHRN	0.14	0.08	1.80	0.074	0.361
BD	EN_L5_6_NP	POLA1	0.13	0.07	1.80	0.074	0.585
BD	EN_L6_IT_1	TXLNG	0.12	0.07	1.80	0.074	0.848
BD	IN_LAMP5_RELN	NUP210	-0.11	0.06	-1.80	0.074	0.5
BD	IN_LAMP5_RELN	FDX1	0.11	0.06	1.80	0.074	0.5
BD	OPC	GABRA5	0.25	0.14	1.80	0.074	0.331
BD	IN_PVALB	CUL4B	0.09	0.05	1.80	0.074	0.364
BD	Astro	PYGO2	0.17	0.09	1.80	0.074	0.361
BD	Micro	GCNT7	-0.26	0.14	-1.80	0.074	0.449
BD	EN_L3_5_IT_2	SLC7A1	-0.11	0.06	-1.80	0.074	0.458
BD	IN_SST	PSMA1	-0.10	0.06	-1.80	0.074	0.458
BD	Oligo	SPIRE2	-0.15	0.08	-1.80	0.074	0.598
BD	OPC	TEKT3	0.26	0.14	1.80	0.074	0.331
BD	Oligo	SLC14A1	-0.20	0.11	-1.80	0.074	0.598
BD	EN_L6B	RNFT1	0.17	0.10	1.80	0.074	0.465
BD	EN_L6_IT_1	RASD1	0.34	0.19	1.80	0.074	0.848
BD	IN_VIP	EMC1	-0.07	0.04	-1.80	0.074	0.453
BD	IN_VIP	IGF2BP2	-0.24	0.13	-1.80	0.074	0.453
BD	EN_L6_CT	ENC1	-0.14	0.08	-1.80	0.074	0.491
BD	EN_L3_5_IT_1	SLC35E3	0.12	0.07	1.80	0.0741	0.804
BD	Endo	ITPKC	0.36	0.20	1.80	0.0741	0.322
BD	IN_PVALB_CHC	DRP2	0.13	0.07	1.80	0.0741	0.543
BD	EN_L3_5_IT_3	PRPF40B	0.08	0.04	1.80	0.0741	0.454
BD	IN_VIP	NR4A1	-0.34	0.19	-1.80	0.0741	0.453
BD	IN_ADARB2	CLPP	-0.18	0.10	-1.80	0.0741	0.65
BD	EN_L2_3_IT	SGMS1	-0.09	0.05	-1.80	0.0741	0.996
BD	IN_LAMP5_LHX6	OSER1	0.23	0.13	1.80	0.0741	0.436
BD	IN_PVALB	C16orf87	-0.12	0.07	-1.80	0.0741	0.364
BD	OPC	DCP1A	0.08	0.05	1.80	0.0741	0.331
BD	IN_ADARB2	MYO10	-0.22	0.12	-1.80	0.0741	0.65
BD	EN_L3_5_IT_3	TRIM14	0.12	0.07	1.80	0.0741	0.454
BD	IN_PVALB	PUSL1	-0.23	0.13	-1.80	0.0741	0.364
BD	EN_L5_ET	BAALC	-1.16	0.59	-1.95	0.0741	0.531
BD	IN_ADARB2	RNF24	-0.10	0.06	-1.80	0.0741	0.65
BD	EN_L3_5_IT_2	MCF2L2	0.07	0.04	1.80	0.0741	0.458
BD	Astro	MSH6	0.12	0.07	1.80	0.0741	0.361
BD	Endo	SCAMP1	-0.15	0.08	-1.80	0.0741	0.322
BD	Micro	PRKCE	0.12	0.07	1.80	0.0741	0.449
BD	Endo	ARL15	-0.20	0.11	-1.80	0.0741	0.322
BD	IN_LAMP5_RELN	WBP1L	0.11	0.06	1.80	0.0741	0.5
BD	IN_SST	TCHP	-0.13	0.07	-1.80	0.0741	0.459
BD	EN_L3_5_IT_2	ZNFX1	0.09	0.05	1.80	0.0741	0.458
BD	Oligo	OGFRL1	0.18	0.10	1.80	0.0741	0.598
BD	Micro	ULK3	-0.15	0.08	-1.80	0.0741	0.449
BD	IN_PVALB	NDUFAF6	0.09	0.05	1.80	0.0741	0.364
BD	EN_L2_3_IT	DNAJC13	-0.10	0.06	-1.80	0.0741	0.996
BD	EN_L6_IT_1	CEP170B	-0.16	0.09	-1.80	0.0741	0.848
BD	Astro	TMEM9B	-0.11	0.06	-1.80	0.0741	0.361
BD	EN_L5_ET	ZSWIM8	1.73	0.89	1.95	0.0741	0.531
BD	EN_L3_5_IT_3	ATPSCKMT	-0.12	0.07	-1.80	0.0741	0.454
BD	IN_PVALB	MRPL58	-0.14	0.08	-1.80	0.0741	0.364
BD	EN_L2_3_IT	OIP5	0.16	0.09	1.80	0.0741	0.996
BD	IN_ADARB2	SRRM1	-0.10	0.06	-1.80	0.0741	0.65
BD	EN_L6B	ZNF233	0.19	0.11	1.80	0.0741	0.465
BD	Astro	KCNJ8	0.25	0.14	1.80	0.0741	0.361
BD	EN_L6_IT_2	ATCAY	-0.12	0.07	-1.80	0.0741	0.567
BD	EN_L3_5_IT_3	GNPNAT1	0.10	0.06	1.80	0.0741	0.454
BD	IN_LAMP5_RELN	ZNF721	0.11	0.06	1.80	0.0742	0.5
BD	EN_L3_5_IT_2	FMNL2	-0.08	0.04	-1.80	0.0742	0.458
BD	IN_LAMP5_RELN	PDE4DIP	-0.09	0.05	-1.80	0.0742	0.5
BD	IN_ADARB2	COPE	-0.19	0.11	-1.80	0.0742	0.65
BD	IN_PVALB	TBRG1	0.07	0.04	1.80	0.0742	0.364
BD	EN_L6B	RMI2	0.30	0.17	1.80	0.0742	0.465
BD	IN_ADARB2	ZBTB49	-0.15	0.08	-1.80	0.0742	0.65
BD	Micro	ANKRA2	-0.16	0.09	-1.80	0.0742	0.449
BD	EN_L6_IT_2	CD200	-0.13	0.07	-1.80	0.0742	0.567
BD	Astro	TNFAIP1	0.16	0.09	1.80	0.0742	0.361
BD	EN_L6_IT_2	FOXN3	-0.19	0.10	-1.80	0.0742	0.567
BD	IN_PVALB_CHC	CYGB	0.23	0.13	1.80	0.0742	0.543
BD	IN_LAMP5_LHX6	EEF2K	0.23	0.13	1.80	0.0742	0.437
BD	IN_PVALB	IL6R	-0.14	0.08	-1.80	0.0742	0.364
BD	EN_L6_CT	TTLL7	0.07	0.04	1.80	0.0742	0.491
BD	EN_L3_5_IT_3	RELCH	-0.07	0.04	-1.80	0.0742	0.454
BD	Oligo	C1orf122	-0.14	0.08	-1.80	0.0742	0.598
BD	EN_L6_CT	SEPTIN11	-0.08	0.04	-1.80	0.0742	0.491
BD	EN_L6B	BZW1	-0.18	0.10	-1.80	0.0742	0.465
BD	Micro	ZFPL1	-0.22	0.12	-1.80	0.0742	0.449
BD	EN_L6_IT_2	RSRC2	0.13	0.07	1.80	0.0742	0.567
BD	IN_LAMP5_RELN	PPA2	-0.09	0.05	-1.80	0.0742	0.5
BD	IN_PVALB	SLC4A2	0.21	0.12	1.80	0.0742	0.364
BD	OPC	DLC1	-0.06	0.03	-1.80	0.0742	0.331
BD	IN_PVALB	GPR158	-0.10	0.06	-1.80	0.0742	0.364
BD	Endo	PKIG	0.30	0.17	1.80	0.0742	0.322
BD	IN_LAMP5_RELN	NCBP3	-0.09	0.05	-1.80	0.0742	0.5
BD	EN_L6_IT_1	PRKCB	-0.10	0.06	-1.80	0.0742	0.848
BD	EN_L3_5_IT_1	STARD9	0.16	0.09	1.80	0.0742	0.804
BD	EN_L3_5_IT_3	DUSP7	-0.17	0.10	-1.80	0.0742	0.454
BD	Micro	ZNF316	0.15	0.09	1.80	0.0742	0.449
BD	IN_LAMP5_RELN	HPCAL1	-0.11	0.06	-1.80	0.0742	0.5
BD	OPC	DENND2B	0.08	0.05	1.80	0.0742	0.331
BD	IN_LAMP5_RELN	DHX9	-0.08	0.05	-1.80	0.0742	0.5
BD	OPC	MIS18BP1	-0.16	0.09	-1.80	0.0742	0.331
BD	EN_L5_ET	NUP42	-1.70	0.87	-1.95	0.0743	0.531
BD	OPC	UBB	-0.15	0.08	-1.80	0.0743	0.331
BD	EN_L3_5_IT_2	CTH	0.12	0.07	1.80	0.0743	0.459
BD	IN_VIP	CMBL	0.12	0.07	1.80	0.0743	0.454
BD	IN_PVALB_CHC	SYT5	-0.22	0.12	-1.80	0.0743	0.543
BD	IN_PVALB_CHC	STX18	-0.12	0.06	-1.80	0.0743	0.543
BD	EN_L2_3_IT	ANKRD26	0.10	0.05	1.80	0.0743	0.996
BD	EN_L2_3_IT	WHRN	0.30	0.17	1.80	0.0743	0.996
BD	IN_PVALB_CHC	AMPD3	-0.32	0.18	-1.80	0.0743	0.543
BD	PVM	MAMDC2	-0.46	0.26	-1.80	0.0743	0.757
BD	Endo	NR6A1	-0.30	0.17	-1.80	0.0743	0.322
BD	EN_L6_CT	PCDH11Y	-0.15	0.08	-1.80	0.0743	0.491
BD	EN_L3_5_IT_2	FLYWCH2	0.11	0.06	1.80	0.0743	0.459
BD	Endo	FAU	-0.13	0.07	-1.80	0.0743	0.322
BD	IN_LAMP5_RELN	CPEB1	-0.12	0.07	-1.80	0.0743	0.5
BD	OPC	GAS1	-0.24	0.13	-1.80	0.0743	0.331
BD	Endo	DDIT4	0.30	0.17	1.80	0.0743	0.322
BD	IN_LAMP5_RELN	ARHGAP10	0.20	0.11	1.80	0.0743	0.5
BD	EN_L6_IT_1	SPINK9	-0.33	0.18	-1.80	0.0743	0.848
BD	OPC	GSTA4	-0.08	0.04	-1.80	0.0743	0.331
BD	IN_SST	COX6C	-0.08	0.04	-1.80	0.0743	0.459
BD	Micro	DARS1	0.13	0.07	1.80	0.0743	0.45
BD	EN_L2_3_IT	METTL25	-0.09	0.05	-1.80	0.0743	0.996
BD	EN_L6B	TAF11	0.15	0.08	1.80	0.0743	0.465
BD	PC	ENSA	0.17	0.09	1.80	0.0743	0.462
BD	IN_SST	CFTR	-0.19	0.10	-1.80	0.0743	0.459
BD	Oligo	NUP43	-0.08	0.05	-1.80	0.0743	0.598
BD	IN_PVALB_CHC	SRSF2	0.14	0.08	1.80	0.0743	0.543
BD	EN_L6B	ZNF592	-0.10	0.06	-1.80	0.0743	0.465
BD	IN_SST	SH3RF2	-0.31	0.17	-1.80	0.0743	0.459
BD	EN_L3_5_IT_1	PSMC2	0.14	0.08	1.80	0.0743	0.804
BD	Oligo	WNK1	-0.05	0.03	-1.80	0.0743	0.598
BD	EN_L6B	HPSE2	-0.19	0.11	-1.80	0.0743	0.465
BD	IN_SST	TRIM9	-0.06	0.03	-1.80	0.0743	0.459
BD	EN_L6_IT_1	CEP70	0.11	0.06	1.80	0.0743	0.848
BD	EN_L2_3_IT	ILDR2	-0.14	0.08	-1.80	0.0743	0.996
BD	Endo	SPAST	-0.16	0.09	-1.80	0.0743	0.322
BD	IN_PVALB_CHC	EPHA7	-0.13	0.07	-1.80	0.0743	0.543
BD	EN_L3_5_IT_1	KLHDC4	-0.15	0.08	-1.80	0.0743	0.804
BD	EN_L3_5_IT_2	FAM83D	0.24	0.13	1.80	0.0743	0.459
BD	IN_LAMP5_RELN	RGS9	0.22	0.12	1.80	0.0743	0.5
BD	IN_PVALB_CHC	BMP2	-0.26	0.14	-1.80	0.0743	0.543
BD	EN_L3_5_IT_2	NUDT18	-0.25	0.14	-1.80	0.0743	0.459
BD	IN_PVALB_CHC	RPS26	-0.21	0.12	-1.80	0.0743	0.543
BD	Astro	COPG2	-0.09	0.05	-1.80	0.0744	0.362
BD	IN_LAMP5_LHX6	FAM222B	-0.13	0.07	-1.80	0.0744	0.437
BD	OPC	NEDD1	-0.12	0.07	-1.80	0.0744	0.331
BD	OPC	TRPC3	0.13	0.07	1.80	0.0744	0.331
BD	EN_L6_IT_2	ST7	-0.14	0.08	-1.80	0.0744	0.568
BD	IN_LAMP5_LHX6	GLRX5	0.23	0.13	1.80	0.0744	0.437
BD	Oligo	ECSIT	0.10	0.05	1.80	0.0744	0.598
BD	EN_L3_5_IT_2	ENSG00000271793	0.15	0.08	1.80	0.0744	0.459
BD	EN_L2_3_IT	GNL2	-0.13	0.07	-1.80	0.0744	0.996
BD	Endo	MBD2	0.11	0.06	1.80	0.0744	0.322
BD	IN_LAMP5_RELN	OGN	-0.27	0.15	-1.80	0.0744	0.5
BD	IN_SST	DRD3	-0.37	0.21	-1.80	0.0744	0.459
BD	IN_PVALB_CHC	SLC22A15	-0.15	0.09	-1.80	0.0744	0.543
BD	Astro	CCDC57	0.11	0.06	1.80	0.0744	0.362
BD	Oligo	CREB5	0.10	0.05	1.80	0.0744	0.598
BD	EN_L3_5_IT_2	GMNN	0.22	0.12	1.80	0.0744	0.459
BD	IN_VIP	CELSR2	-0.09	0.05	-1.80	0.0744	0.454
BD	IN_SST	CDHR3	0.18	0.10	1.80	0.0744	0.459
BD	IN_SST	MYOF	-0.21	0.12	-1.80	0.0744	0.459
BD	IN_SST	RSPH3	0.12	0.06	1.80	0.0744	0.459
BD	EN_L5_6_NP	TTC5	0.14	0.08	1.80	0.0744	0.586
BD	IN_LAMP5_RELN	SSRP1	-0.14	0.08	-1.80	0.0744	0.5
BD	IN_VIP	KDM7A	0.09	0.05	1.80	0.0744	0.454
BD	IN_LAMP5_RELN	BRD1	-0.11	0.06	-1.80	0.0744	0.5
BD	VLMC	FGFR1	-0.33	0.18	-1.80	0.0744	0.996
BD	PC	RNF114	0.21	0.12	1.79	0.0744	0.462
BD	EN_L6_IT_2	ENSG00000159239	0.39	0.22	1.80	0.0744	0.568
BD	IN_PVALB_CHC	KLKB1	-0.28	0.15	-1.80	0.0744	0.543
BD	VLMC	ALDH1A1	-0.35	0.19	-1.80	0.0744	0.996
BD	EN_L5_6_NP	FEZ2	0.10	0.06	1.80	0.0744	0.586
BD	OPC	CAD	0.13	0.07	1.79	0.0744	0.331
BD	Oligo	LRRC9	-0.18	0.10	-1.79	0.0744	0.598
BD	IN_VIP	FAM163A	-0.30	0.17	-1.79	0.0744	0.454
BD	IN_PVALB	EIF1B	-0.13	0.07	-1.80	0.0744	0.365
BD	IN_PVALB_CHC	OPCML	-0.10	0.06	-1.80	0.0744	0.543
BD	EN_L5_6_NP	ENSG00000286221	0.16	0.09	1.80	0.0744	0.586
BD	EN_L3_5_IT_1	CRB1	0.19	0.11	1.80	0.0744	0.804
BD	EN_L6_CT	DENND2A	0.41	0.23	1.80	0.0744	0.491
BD	EN_L6_CT	STARD3NL	-0.14	0.08	-1.80	0.0744	0.491
BD	Oligo	FRK	-0.15	0.08	-1.79	0.0744	0.598
BD	Endo	GADD45A	-0.28	0.16	-1.79	0.0745	0.322
BD	EN_L6_IT_1	LIN9	0.19	0.11	1.80	0.0745	0.849
BD	IN_PVALB_CHC	ALG11	0.18	0.10	1.80	0.0745	0.543
BD	Astro	PRKX	0.21	0.12	1.79	0.0745	0.362
BD	EN_L5_6_NP	RFC1	0.11	0.06	1.80	0.0745	0.586
BD	IN_PVALB_CHC	LRRN2	0.14	0.08	1.80	0.0745	0.543
BD	IN_PVALB	CENPP	-0.16	0.09	-1.79	0.0745	0.365
BD	IN_VIP	TRPS1	-0.15	0.08	-1.79	0.0745	0.454
BD	Micro	ZSWIM8	-0.10	0.06	-1.80	0.0745	0.45
BD	IN_PVALB_CHC	TOX2	0.12	0.07	1.80	0.0745	0.543
BD	EN_L5_6_NP	TAF3	-0.13	0.07	-1.80	0.0745	0.586
BD	IN_LAMP5_RELN	FKTN	-0.08	0.05	-1.79	0.0745	0.501
BD	Oligo	CRY2	0.09	0.05	1.79	0.0745	0.598
BD	EN_L3_5_IT_1	FUCA1	0.21	0.12	1.80	0.0745	0.804
BD	EN_L6B	COMMD6	0.23	0.13	1.80	0.0745	0.466
BD	EN_L5_ET	TPM1	-1.35	0.69	-1.95	0.0745	0.531
BD	EN_L6_CT	CD2BP2	0.27	0.15	1.80	0.0745	0.491
BD	IN_LAMP5_LHX6	SPTSSB	-0.26	0.15	-1.79	0.0745	0.438
BD	EN_L3_5_IT_3	DZIP1	0.08	0.04	1.80	0.0745	0.455
BD	Oligo	LAMP1	-0.11	0.06	-1.79	0.0745	0.598
BD	PVM	TTC28	-0.34	0.19	-1.80	0.0745	0.757
BD	EN_L3_5_IT_1	EYS	0.20	0.11	1.80	0.0745	0.804
BD	EN_L3_5_IT_1	SFPQ	-0.11	0.06	-1.80	0.0745	0.804
BD	OPC	NDUFB11	-0.16	0.09	-1.79	0.0745	0.332
BD	Astro	FBXO6	0.16	0.09	1.79	0.0745	0.362
BD	EN_L3_5_IT_2	LDB2	-0.10	0.06	-1.79	0.0745	0.459
BD	EN_L5_ET	GFRA1	1.63	0.84	1.95	0.0745	0.531
BD	IN_LAMP5_RELN	STX3	-0.09	0.05	-1.79	0.0745	0.501
BD	EN_L3_5_IT_2	ZFP3	-0.13	0.07	-1.79	0.0745	0.459
BD	IN_SST	OCM	0.27	0.15	1.79	0.0745	0.459
BD	EN_L6B	PPP2R5C	0.08	0.05	1.80	0.0745	0.466
BD	IN_SST	SPPL3	-0.06	0.03	-1.79	0.0745	0.459
BD	EN_L5_ET	ANAPC16	-1.41	0.73	-1.95	0.0745	0.531
BD	IN_VIP	ENSG00000281039	0.13	0.07	1.79	0.0745	0.455
BD	Endo	SLC25A12	-0.13	0.07	-1.79	0.0746	0.322
BD	IN_PVALB_CHC	LINC02210-CRHR1	0.25	0.14	1.79	0.0746	0.543
BD	EN_L3_5_IT_2	HCFC1R1	0.13	0.07	1.79	0.0746	0.459
BD	EN_L6_IT_2	PAK5	-0.14	0.08	-1.80	0.0746	0.568
BD	Oligo	OSTM1	-0.06	0.04	-1.79	0.0746	0.598
BD	IN_VIP	KIAA1522	0.13	0.07	1.79	0.0746	0.455
BD	Astro	PSMD13	0.12	0.07	1.79	0.0746	0.362
BD	EN_L6_IT_2	GUCY1B1	-0.14	0.08	-1.80	0.0746	0.568
BD	EN_L6B	BCAR1	-0.17	0.10	-1.80	0.0746	0.466
BD	EN_L6_CT	MYOT	-0.31	0.18	-1.80	0.0746	0.491
BD	IN_LAMP5_LHX6	VIPAS39	-0.14	0.08	-1.79	0.0746	0.438
BD	Micro	SELENOS	-0.16	0.09	-1.79	0.0746	0.45
BD	EN_L2_3_IT	POLR1D	0.10	0.06	1.79	0.0746	0.996
BD	VLMC	ITPRID2	0.24	0.13	1.80	0.0746	0.996
BD	Astro	PSMB6	-0.13	0.07	-1.79	0.0746	0.362
BD	Micro	CDC14B	-0.11	0.06	-1.79	0.0746	0.45
BD	EN_L5_6_NP	SRP54	0.12	0.07	1.80	0.0746	0.587
BD	EN_L5_6_NP	CDIPT	-0.17	0.10	-1.80	0.0746	0.587
BD	Micro	POLR1F	-0.26	0.15	-1.79	0.0746	0.45
BD	EN_L3_5_IT_1	ZNF614	-0.20	0.11	-1.79	0.0746	0.804
BD	EN_L3_5_IT_3	SPTBN2	-0.08	0.05	-1.79	0.0746	0.456
BD	Adaptive	GNG2	-0.46	0.25	-1.81	0.0746	0.996
BD	IN_VIP	SLC38A9	0.07	0.04	1.79	0.0746	0.455
BD	Astro	RHEB	-0.10	0.06	-1.79	0.0746	0.362
BD	IN_SST	TIAM1	-0.10	0.06	-1.79	0.0746	0.459
BD	Oligo	BHMT	-0.29	0.16	-1.79	0.0746	0.598
BD	PC	ZSWIM5	-0.22	0.12	-1.79	0.0746	0.462
BD	EN_L3_5_IT_2	NDUFB6	0.07	0.04	1.79	0.0747	0.459
BD	PVM	SRSF7	0.45	0.25	1.80	0.0747	0.757
BD	EN_L6_IT_2	MRPS26	-0.20	0.11	-1.80	0.0747	0.568
BD	IN_PVALB	SMIM13	-0.10	0.06	-1.79	0.0747	0.366
BD	OPC	MSRA	0.08	0.05	1.79	0.0747	0.332
BD	IN_ADARB2	SETDB2	0.14	0.08	1.79	0.0747	0.654
BD	EN_L3_5_IT_3	PHF1	-0.12	0.06	-1.79	0.0747	0.456
BD	EN_L5_6_NP	LRTM1	0.25	0.14	1.79	0.0747	0.587
BD	Astro	UNC5B	0.24	0.14	1.79	0.0747	0.362
BD	Astro	COX7C	-0.12	0.07	-1.79	0.0747	0.362
BD	IN_SST	ATP7B	-0.10	0.05	-1.79	0.0747	0.46
BD	EN_L6_CT	TADA2A	-0.14	0.08	-1.80	0.0747	0.491
BD	EN_L3_5_IT_2	ZNF638	0.07	0.04	1.79	0.0747	0.459
BD	IN_VIP	KCNAB1	-0.30	0.17	-1.79	0.0747	0.455
BD	IN_VIP	CLASP1	0.06	0.03	1.79	0.0747	0.455
BD	Astro	NLRP1	-0.29	0.16	-1.79	0.0747	0.362
BD	EN_L5_ET	GNG7	-1.54	0.79	-1.94	0.0747	0.531
BD	EN_L6_CT	IL3RA	0.22	0.12	1.80	0.0747	0.491
BD	Micro	CNIH4	0.18	0.10	1.79	0.0747	0.45
BD	OPC	ZNF672	0.18	0.10	1.79	0.0747	0.332
BD	EN_L2_3_IT	RHBDL3	0.27	0.15	1.79	0.0747	0.996
BD	Oligo	OGN	-0.27	0.15	-1.79	0.0747	0.598
BD	IN_SST	NPEPL1	0.20	0.11	1.79	0.0747	0.46
BD	Micro	SMOX	0.20	0.11	1.79	0.0747	0.45
BD	IN_LAMP5_RELN	FEM1A	-0.24	0.13	-1.79	0.0747	0.501
BD	VLMC	MAPK4	-0.65	0.36	-1.80	0.0747	0.996
BD	IN_LAMP5_RELN	RNF165	0.11	0.06	1.79	0.0747	0.501
BD	IN_ADARB2	MAP3K5	0.20	0.11	1.79	0.0747	0.654
BD	EN_L2_3_IT	LRP10	0.48	0.27	1.79	0.0747	0.996
BD	PC	GRINA	0.25	0.14	1.79	0.0747	0.462
BD	IN_LAMP5_LHX6	SLC3A2	0.16	0.09	1.79	0.0747	0.438
BD	Oligo	HGH1	0.21	0.12	1.79	0.0747	0.598
BD	EN_L3_5_IT_3	CASKIN2	-0.25	0.14	-1.79	0.0747	0.456
BD	EN_L3_5_IT_1	MALT1	0.13	0.07	1.79	0.0747	0.804
BD	Oligo	NFKB1	-0.06	0.04	-1.79	0.0747	0.598
BD	EN_L3_5_IT_1	NWD2	-0.15	0.08	-1.79	0.0748	0.804
BD	PC	ZNF790	-0.25	0.14	-1.79	0.0748	0.462
BD	EN_L2_3_IT	RBBP9	0.15	0.08	1.79	0.0748	0.996
BD	OPC	WASHC4	0.07	0.04	1.79	0.0748	0.332
BD	EN_L3_5_IT_2	NCBP1	0.08	0.05	1.79	0.0748	0.46
BD	IN_VIP	SEPTIN11	-0.07	0.04	-1.79	0.0748	0.455
BD	EN_L5_6_NP	PCDHB12	-0.30	0.16	-1.79	0.0748	0.587
BD	Micro	RYR1	-0.11	0.06	-1.79	0.0748	0.45
BD	EN_L6_CT	GRSF1	0.13	0.07	1.80	0.0748	0.491
BD	EN_L3_5_IT_1	HPS4	0.14	0.08	1.79	0.0748	0.804
BD	IN_SST	BCOR	0.16	0.09	1.79	0.0748	0.46
BD	Oligo	TRPS1	-0.08	0.05	-1.79	0.0748	0.598
BD	IN_PVALB	PXMP4	0.12	0.07	1.79	0.0748	0.366
BD	PC	FAM117A	-0.31	0.17	-1.79	0.0748	0.462
BD	IN_PVALB	ZFAND2B	-0.12	0.07	-1.79	0.0748	0.366
BD	IN_PVALB	ZNF726	0.21	0.12	1.79	0.0748	0.366
BD	EN_L6_CT	ZDHHC14	-0.12	0.07	-1.79	0.0748	0.491
BD	IN_PVALB_CHC	JUND	0.20	0.11	1.79	0.0748	0.544
BD	Oligo	SLC66A3	0.12	0.07	1.79	0.0748	0.598
BD	EN_L6_IT_2	BMERB1	-0.14	0.08	-1.80	0.0748	0.569
BD	EN_L2_3_IT	WDR45B	0.11	0.06	1.79	0.0748	0.996
BD	IN_ADARB2	FAM124A	-0.20	0.11	-1.79	0.0748	0.654
BD	EN_L6_IT_1	NSUN2	0.18	0.10	1.80	0.0748	0.85
BD	EN_L3_5_IT_2	JMJD1C	-0.07	0.04	-1.79	0.0748	0.46
BD	EN_L6_IT_1	DGKD	0.34	0.19	1.80	0.0748	0.85
BD	EN_L6_CT	TBC1D32	0.10	0.06	1.79	0.0748	0.491
BD	IN_PVALB	CGRRF1	0.09	0.05	1.79	0.0748	0.366
BD	IN_PVALB	HEATR1	0.08	0.05	1.79	0.0748	0.366
BD	Oligo	CCDC7	-0.07	0.04	-1.79	0.0748	0.598
BD	EN_L5_ET	PDZD8	1.59	0.82	1.94	0.0748	0.531
BD	EN_L6_CT	USP2	0.20	0.11	1.79	0.0748	0.491
BD	EN_L2_3_IT	CNOT4	-0.08	0.04	-1.79	0.0748	0.996
BD	IN_LAMP5_LHX6	PUS7L	-0.10	0.06	-1.79	0.0748	0.438
BD	OPC	ANKRD26	0.08	0.05	1.79	0.0748	0.332
BD	IN_LAMP5_RELN	COX7C	-0.14	0.08	-1.79	0.0749	0.501
BD	OPC	PIK3C2B	-0.13	0.07	-1.79	0.0749	0.332
BD	EN_L6_CT	ENOX1	-0.11	0.06	-1.79	0.0749	0.491
BD	IN_LAMP5_RELN	NCEH1	0.12	0.07	1.79	0.0749	0.501
BD	EN_L5_ET	MBNL2	1.00	0.51	1.94	0.0749	0.531
BD	OPC	KDM5C	0.09	0.05	1.79	0.0749	0.332
BD	EN_L6_CT	GGCT	0.28	0.16	1.79	0.0749	0.491
BD	IN_LAMP5_LHX6	ZFYVE16	0.10	0.06	1.79	0.0749	0.438
BD	IN_LAMP5_LHX6	UBE2N	-0.13	0.07	-1.79	0.0749	0.438
BD	EN_L3_5_IT_1	DOCK4	-0.11	0.06	-1.79	0.0749	0.804
BD	IN_LAMP5_LHX6	ARHGAP32	-0.08	0.04	-1.79	0.0749	0.438
BD	OPC	EHD4	-0.17	0.09	-1.79	0.0749	0.332
BD	EN_L6B	XKR6	-0.11	0.06	-1.80	0.0749	0.467
BD	Oligo	CDKN1C	-0.13	0.07	-1.79	0.0749	0.598
BD	EN_L3_5_IT_2	CMPK1	-0.08	0.04	-1.79	0.0749	0.46
BD	IN_PVALB_CHC	RNF8	0.18	0.10	1.79	0.0749	0.544
BD	Micro	EIF4A2	-0.10	0.05	-1.79	0.0749	0.451
BD	EN_L5_6_NP	ADAL	0.21	0.12	1.79	0.0749	0.587
BD	IN_LAMP5_RELN	B4GALT7	-0.22	0.12	-1.79	0.0749	0.501
BD	IN_SST	LTBP1	-0.27	0.15	-1.79	0.0749	0.46
BD	IN_ADARB2	POGZ	-0.09	0.05	-1.79	0.0749	0.654
BD	IN_SST	CIB2	-0.19	0.11	-1.79	0.0749	0.46
BD	EN_L2_3_IT	MINAR1	-0.19	0.11	-1.79	0.0749	0.996
BD	Oligo	SMIM14	-0.08	0.05	-1.79	0.0749	0.598
BD	EN_L6B	TBC1D25	-0.18	0.10	-1.80	0.0749	0.467
BD	EN_L2_3_IT	SMARCD2	0.18	0.10	1.79	0.0749	0.996
BD	EN_L3_5_IT_1	RASAL2	-0.09	0.05	-1.79	0.0749	0.804
BD	EN_L6_IT_2	OPCML	-0.15	0.08	-1.80	0.0749	0.569
BD	PC	TSEN2	-0.26	0.15	-1.79	0.0749	0.462
BD	PC	UHMK1	0.22	0.12	1.79	0.0749	0.462
BD	EN_L6B	PTH2R	0.24	0.14	1.80	0.0749	0.467
BD	IN_LAMP5_RELN	DTNB	0.07	0.04	1.79	0.0749	0.501
BD	Endo	USP53	-0.15	0.09	-1.79	0.0749	0.324
BD	Endo	SLC37A1	-0.19	0.11	-1.79	0.0749	0.324
BD	OPC	TJAP1	-0.11	0.06	-1.79	0.0749	0.333
BD	EN_L6_CT	CFAP92	0.20	0.11	1.79	0.0749	0.491
BD	EN_L6_CT	PDE6B	0.21	0.11	1.79	0.0749	0.491
BD	IN_LAMP5_LHX6	TLN1	0.19	0.11	1.79	0.0749	0.438
BD	EN_L5_6_NP	ATPAF1	0.11	0.06	1.79	0.0749	0.587
BD	IN_PVALB_CHC	C12orf43	-0.24	0.13	-1.79	0.0749	0.544
BD	IN_PVALB	FGF18	0.20	0.11	1.79	0.0749	0.366
BD	PC	CLPTM1	-0.22	0.12	-1.79	0.0749	0.462
BD	EN_L3_5_IT_3	CNTNAP3B	0.25	0.14	1.79	0.0749	0.457
BD	EN_L2_3_IT	PITPNB	-0.08	0.05	-1.79	0.0749	0.996
BD	IN_PVALB	SNAPC3	0.06	0.03	1.79	0.0749	0.366
BD	EN_L3_5_IT_1	CD200R1	0.33	0.19	1.79	0.075	0.804
BD	IN_VIP	TMEM186	-0.23	0.13	-1.79	0.075	0.456
BD	EN_L5_ET	DBN1	-2.52	1.30	-1.94	0.075	0.531
BD	IN_SST	CSDE1	-0.06	0.03	-1.79	0.075	0.46
BD	Oligo	AGO1	-0.06	0.03	-1.79	0.075	0.598
BD	IN_PVALB	TRMT9B	-0.10	0.05	-1.79	0.075	0.366
BD	IN_VIP	SLC40A1	0.14	0.08	1.79	0.075	0.456
BD	EN_L6_CT	PFDN1	-0.13	0.07	-1.79	0.075	0.491
BD	EN_L5_6_NP	ENSG00000273025	0.22	0.12	1.79	0.075	0.587
BD	EN_L5_ET	ZNF862	-1.59	0.82	-1.94	0.075	0.531
BD	EN_L5_ET	ERGIC2	1.57	0.81	1.94	0.075	0.531
BD	EN_L3_5_IT_3	DNAH10	0.21	0.12	1.79	0.075	0.457
BD	Endo	ATP2B4	0.16	0.09	1.79	0.075	0.324
BD	EN_L3_5_IT_3	SEMA4F	-0.09	0.05	-1.79	0.075	0.457
BD	Astro	C9orf85	-0.09	0.05	-1.79	0.075	0.364
BD	EN_L5_ET	GABRB3	-0.92	0.47	-1.94	0.075	0.531
BD	IN_VIP	GALNT10	0.10	0.06	1.79	0.075	0.456
BD	IN_PVALB	SS18	-0.08	0.05	-1.79	0.075	0.366
BD	EN_L6_CT	AFTPH	-0.09	0.05	-1.79	0.075	0.491
BD	IN_PVALB	USP31	-0.08	0.04	-1.79	0.075	0.366
BD	Astro	GNL1	-0.13	0.07	-1.79	0.075	0.364
BD	IN_VIP	ITSN2	0.05	0.03	1.79	0.075	0.456
BD	EN_L6_IT_1	KCTD17	-0.14	0.08	-1.79	0.075	0.85
BD	EN_L3_5_IT_2	DBT	0.08	0.04	1.79	0.075	0.46
BD	Endo	SRSF3	-0.15	0.08	-1.79	0.075	0.324
BD	EN_L3_5_IT_2	HSPA4L	0.11	0.06	1.79	0.075	0.46
BD	EN_L6_IT_2	PHLDB1	0.31	0.17	1.80	0.075	0.57
BD	IN_PVALB	SIRPA	0.08	0.04	1.79	0.075	0.366
BD	EN_L6_IT_1	ENSG00000279983	-0.18	0.10	-1.79	0.075	0.85
BD	IN_LAMP5_LHX6	HSF2	0.13	0.07	1.79	0.075	0.439
BD	EN_L3_5_IT_1	YIPF7	0.25	0.14	1.79	0.075	0.804
BD	EN_L3_5_IT_3	ODAD4	0.12	0.07	1.79	0.075	0.457
BD	PC	C1QTNF1	0.27	0.15	1.79	0.075	0.462
BD	IN_PVALB_CHC	EIF4E	-0.13	0.07	-1.79	0.075	0.545
BD	OPC	CNOT7	-0.09	0.05	-1.79	0.075	0.333
BD	IN_ADARB2	CDV3	-0.14	0.08	-1.79	0.075	0.655
BD	EN_L6_CT	ROPN1L	0.26	0.15	1.79	0.075	0.491
BD	PC	FERMT2	0.15	0.08	1.79	0.075	0.462
BD	EN_L3_5_IT_1	FCHO1	0.15	0.08	1.79	0.075	0.804
BD	IN_PVALB	EML4	0.08	0.04	1.79	0.075	0.366
BD	OPC	RGS6	0.13	0.07	1.79	0.075	0.333
BD	SMC	PDLIM3	-0.64	0.36	-1.80	0.075	0.995
BD	IN_VIP	PCDH18	-0.18	0.10	-1.79	0.0751	0.456
BD	PC	DNAJC18	-0.23	0.13	-1.79	0.0751	0.462
BD	EN_L6_IT_1	CIAO2B	-0.21	0.12	-1.79	0.0751	0.85
BD	IN_PVALB_CHC	SLC18B1	0.14	0.08	1.79	0.0751	0.545
BD	EN_L5_ET	FAM81A	-1.19	0.61	-1.94	0.0751	0.531
BD	IN_PVALB	CCDC146	0.08	0.05	1.79	0.0751	0.366
BD	Oligo	C1orf174	-0.16	0.09	-1.79	0.0751	0.598
BD	Oligo	FANK1	-0.13	0.07	-1.79	0.0751	0.598
BD	IN_VIP	BPGM	-0.15	0.08	-1.79	0.0751	0.456
BD	EN_L2_3_IT	ZNF30	0.14	0.08	1.79	0.0751	0.996
BD	IN_LAMP5_RELN	NCAPD2	0.20	0.11	1.79	0.0751	0.502
BD	EN_L2_3_IT	MFSD2A	-0.30	0.17	-1.79	0.0751	0.996
BD	EN_L3_5_IT_2	EDAR	0.39	0.22	1.79	0.0751	0.46
BD	EN_L3_5_IT_2	PTTG1IP	0.14	0.08	1.79	0.0751	0.46
BD	IN_PVALB	TAOK1	0.06	0.03	1.79	0.0751	0.366
BD	IN_SST	COQ10B	-0.12	0.07	-1.79	0.0751	0.46
BD	IN_PVALB	ZFHX4	-0.24	0.13	-1.79	0.0751	0.366
BD	Adaptive	NLRC5	-0.55	0.31	-1.80	0.0751	0.996
BD	IN_SST	IQUB	0.17	0.10	1.79	0.0751	0.46
BD	IN_ADARB2	SET	-0.16	0.09	-1.79	0.0751	0.655
BD	EN_L6B	LAMC1	-0.12	0.07	-1.79	0.0751	0.468
BD	Oligo	HMGN1	-0.08	0.05	-1.79	0.0751	0.598
BD	EN_L3_5_IT_3	RGPD8	0.13	0.07	1.79	0.0751	0.457
BD	IN_LAMP5_RELN	NCSTN	-0.16	0.09	-1.79	0.0751	0.502
BD	EN_L6_IT_1	BTF3L4	0.12	0.07	1.79	0.0751	0.85
BD	EN_L6B	SENP2	0.12	0.07	1.79	0.0751	0.468
BD	EN_L2_3_IT	C1orf112	0.20	0.11	1.79	0.0751	0.996
BD	OPC	ENSG00000277611	0.19	0.11	1.79	0.0751	0.333
BD	Endo	PGAP1	-0.21	0.12	-1.79	0.0751	0.324
BD	IN_PVALB	MPP7	0.08	0.04	1.79	0.0751	0.366
BD	Oligo	RAB2A	-0.05	0.03	-1.79	0.0751	0.598
BD	EN_L3_5_IT_3	ZFP62	-0.13	0.07	-1.79	0.0751	0.457
BD	Oligo	ID1	0.30	0.17	1.79	0.0751	0.598
BD	IN_SST	CPNE6	0.13	0.07	1.79	0.0751	0.46
BD	IN_PVALB	FMR1NB	-0.25	0.14	-1.79	0.0751	0.366
BD	IN_SST	SUPT7L	-0.11	0.06	-1.79	0.0751	0.46
BD	EN_L2_3_IT	PLA2G7	-0.23	0.13	-1.79	0.0751	0.996
BD	EN_L6_IT_1	PLAC8	-0.29	0.16	-1.79	0.0751	0.85
BD	EN_L3_5_IT_1	TTC9C	0.18	0.10	1.79	0.0752	0.804
BD	PC	ANK3	0.22	0.12	1.79	0.0752	0.462
BD	IN_LAMP5_LHX6	ZNF345	0.14	0.08	1.79	0.0752	0.439
BD	IN_LAMP5_RELN	ENSG00000258864	0.22	0.12	1.79	0.0752	0.502
BD	EN_L5_6_NP	GASK1B	-0.22	0.13	-1.79	0.0752	0.587
BD	IN_PVALB	ZNF157	0.16	0.09	1.79	0.0752	0.366
BD	EN_L6_CT	PPM1A	-0.11	0.06	-1.79	0.0752	0.491
BD	OPC	ST3GAL2	-0.13	0.07	-1.79	0.0752	0.333
BD	IN_ADARB2	TRAF3	-0.11	0.06	-1.79	0.0752	0.655
BD	EN_L5_6_NP	RHOT1	0.10	0.06	1.79	0.0752	0.587
BD	EN_L3_5_IT_2	RAB29	0.17	0.10	1.79	0.0752	0.461
BD	EN_L3_5_IT_1	TFPT	0.20	0.11	1.79	0.0752	0.804
BD	IN_SST	CHL1	-0.11	0.06	-1.79	0.0752	0.46
BD	EN_L2_3_IT	SLC35F4	-0.20	0.11	-1.79	0.0752	0.996
BD	IN_SST	PLGRKT	-0.14	0.08	-1.79	0.0752	0.46
BD	EN_L5_6_NP	CACNA1H	-0.22	0.12	-1.79	0.0752	0.587
BD	EN_L6B	ANTXR1	0.13	0.08	1.79	0.0752	0.468
BD	IN_LAMP5_RELN	DPYSL5	-0.11	0.06	-1.79	0.0752	0.502
BD	EN_L3_5_IT_2	WDR45	0.21	0.12	1.79	0.0752	0.461
BD	IN_PVALB	PANK2	0.07	0.04	1.79	0.0752	0.366
BD	EN_L3_5_IT_3	GRSF1	0.09	0.05	1.79	0.0752	0.457
BD	IN_LAMP5_RELN	IGSF11	-0.10	0.06	-1.79	0.0752	0.502
BD	EN_L6_IT_1	PEX10	-0.20	0.11	-1.79	0.0752	0.85
BD	IN_ADARB2	PIR	-0.17	0.09	-1.79	0.0752	0.655
BD	EN_L3_5_IT_3	CHTF18	0.18	0.10	1.79	0.0752	0.457
BD	IN_SST	GPATCH2L	-0.06	0.03	-1.79	0.0752	0.46
BD	PC	ZNF43	-0.28	0.16	-1.79	0.0752	0.462
BD	EN_L3_5_IT_2	MUCL1	-0.29	0.16	-1.79	0.0752	0.461
BD	EN_L2_3_IT	TFRC	-0.09	0.05	-1.79	0.0752	0.996
BD	IN_VIP	RECK	0.07	0.04	1.79	0.0752	0.456
BD	EN_L3_5_IT_1	PDE8B	-0.18	0.10	-1.79	0.0752	0.804
BD	EN_L3_5_IT_1	DNAJB5	-0.27	0.15	-1.79	0.0752	0.804
BD	IN_LAMP5_LHX6	CLSTN3	0.13	0.07	1.79	0.0752	0.439
BD	EN_L6_IT_2	TXNDC12	0.22	0.13	1.79	0.0752	0.571
BD	EN_L6_CT	ENSG00000283977	0.15	0.08	1.79	0.0752	0.491
BD	IN_VIP	PHB	-0.14	0.08	-1.79	0.0752	0.456
BD	IN_VIP	ATXN7	-0.06	0.03	-1.79	0.0752	0.456
BD	Micro	S100PBP	-0.12	0.07	-1.79	0.0752	0.453
BD	EN_L6_CT	DYNC2H1	0.10	0.06	1.79	0.0752	0.491
BD	EN_L6B	HTR5A	0.28	0.16	1.79	0.0752	0.468
BD	PC	CCDC3	-0.28	0.15	-1.79	0.0752	0.462
BD	EN_L3_5_IT_1	TRIM16	0.19	0.11	1.79	0.0752	0.804
BD	Endo	RTTN	-0.17	0.10	-1.79	0.0753	0.324
BD	EN_L6B	ZBTB16	0.17	0.10	1.79	0.0753	0.468
BD	EN_L5_6_NP	SCN11A	-0.27	0.15	-1.79	0.0753	0.587
BD	EN_L5_ET	XRRA1	1.31	0.68	1.94	0.0753	0.531
BD	EN_L5_6_NP	ESRRA	0.26	0.14	1.79	0.0753	0.587
BD	EN_L6_CT	NPIPA1	-0.25	0.14	-1.79	0.0753	0.491
BD	Astro	FYCO1	0.11	0.06	1.79	0.0753	0.365
BD	IN_SST	ZFAND3	-0.06	0.03	-1.79	0.0753	0.46
BD	EN_L2_3_IT	CRYGS	-0.17	0.09	-1.79	0.0753	0.996
BD	EN_L3_5_IT_2	MBTPS2	0.11	0.06	1.79	0.0753	0.461
BD	EN_L6B	ARAP2	-0.13	0.07	-1.79	0.0753	0.468
BD	EN_L6_CT	NGF	0.46	0.26	1.79	0.0753	0.491
BD	EN_L6_CT	FBXL3	-0.11	0.06	-1.79	0.0753	0.491
BD	PC	RBMS1	0.14	0.08	1.79	0.0753	0.462
BD	EN_L6_CT	MLXIP	0.12	0.07	1.79	0.0753	0.491
BD	IN_VIP	FAM13A	0.08	0.04	1.79	0.0753	0.456
BD	Oligo	ZFP1	-0.09	0.05	-1.79	0.0753	0.598
BD	OPC	LHPP	-0.10	0.06	-1.79	0.0753	0.334
BD	IN_LAMP5_RELN	ZHX1-C8orf76	-0.22	0.12	-1.79	0.0753	0.502
BD	IN_PVALB	RPS6KL1	-0.10	0.05	-1.79	0.0753	0.366
BD	IN_LAMP5_LHX6	PGS1	-0.16	0.09	-1.79	0.0753	0.439
BD	EN_L6_IT_1	CARS1	0.13	0.07	1.79	0.0753	0.85
BD	EN_L6_CT	PDE2A	-0.13	0.07	-1.79	0.0753	0.491
BD	IN_LAMP5_RELN	SVBP	-0.19	0.10	-1.79	0.0753	0.502
BD	IN_PVALB	SCG2	-0.16	0.09	-1.79	0.0753	0.366
BD	EN_L6B	CRTAP	0.16	0.09	1.79	0.0753	0.468
BD	EN_L5_6_NP	LRRC36	0.19	0.11	1.79	0.0753	0.587
BD	IN_LAMP5_LHX6	UTP23	0.12	0.07	1.79	0.0753	0.439
BD	EN_L3_5_IT_3	UFL1	0.10	0.06	1.79	0.0753	0.457
BD	EN_L3_5_IT_2	MRTFB	-0.07	0.04	-1.79	0.0753	0.461
BD	IN_SST	TMEM9	-0.08	0.05	-1.79	0.0753	0.461
BD	IN_VIP	CDH6	-0.24	0.14	-1.79	0.0753	0.456
BD	Oligo	CDC34	-0.09	0.05	-1.79	0.0754	0.598
BD	Astro	CTNNAL1	0.11	0.06	1.79	0.0754	0.365
BD	IN_LAMP5_LHX6	SEC24C	-0.15	0.08	-1.79	0.0754	0.439
BD	EN_L3_5_IT_3	SHTN1	-0.08	0.05	-1.79	0.0754	0.457
BD	EN_L3_5_IT_3	TCF20	-0.08	0.05	-1.79	0.0754	0.457
BD	EN_L3_5_IT_3	BTRC	-0.06	0.04	-1.79	0.0754	0.457
BD	OPC	ADAMTS13	-0.15	0.08	-1.79	0.0754	0.334
BD	EN_L6_CT	AP2A2	0.10	0.06	1.79	0.0754	0.491
BD	EN_L3_5_IT_3	IGSF3	0.14	0.08	1.79	0.0754	0.457
BD	OPC	SAV1	0.11	0.06	1.79	0.0754	0.334
BD	EN_L6_IT_1	SBK1	-0.32	0.18	-1.79	0.0754	0.85
BD	EN_L3_5_IT_2	PIM1	0.21	0.12	1.79	0.0754	0.461
BD	IN_VIP	C3orf49	-0.21	0.12	-1.79	0.0754	0.456
BD	Astro	FBXO42	0.07	0.04	1.79	0.0754	0.365
BD	EN_L2_3_IT	DCDC2C	0.43	0.24	1.79	0.0754	0.996
BD	EN_L3_5_IT_1	TTC27	-0.17	0.09	-1.79	0.0754	0.804
BD	PC	CASD1	0.20	0.11	1.79	0.0754	0.462
BD	IN_PVALB	ADORA2B	-0.26	0.14	-1.79	0.0754	0.366
BD	OPC	KMT2C	0.07	0.04	1.79	0.0754	0.334
BD	IN_PVALB_CHC	CDH11	-0.18	0.10	-1.79	0.0754	0.547
BD	IN_PVALB	TMEM134	0.11	0.06	1.79	0.0754	0.366
BD	IN_PVALB	ATF4	-0.13	0.07	-1.79	0.0754	0.366
BD	Oligo	FGD4	-0.15	0.08	-1.79	0.0754	0.598
BD	Oligo	FGF22	0.17	0.10	1.79	0.0754	0.598
BD	EN_L6_IT_1	MYO1D	-0.11	0.06	-1.79	0.0754	0.85
BD	Endo	ATP13A2	-0.23	0.13	-1.79	0.0754	0.325
BD	IN_PVALB	DEDD2	-0.18	0.10	-1.79	0.0754	0.366
BD	IN_SST	CPNE2	-0.20	0.11	-1.79	0.0754	0.461
BD	EN_L6_IT_2	ALKBH5	0.24	0.14	1.79	0.0754	0.572
BD	Oligo	CYRIB	-0.07	0.04	-1.79	0.0754	0.598
BD	Astro	PCDHB13	0.20	0.11	1.79	0.0754	0.365
BD	IN_ADARB2	FAM98A	-0.14	0.08	-1.79	0.0755	0.656
BD	IN_ADARB2	SLC25A33	-0.15	0.09	-1.79	0.0755	0.656
BD	IN_PVALB_CHC	MMD	-0.28	0.16	-1.79	0.0755	0.547
BD	Oligo	TMEM167A	-0.07	0.04	-1.79	0.0755	0.598
BD	Astro	OTOGL	-0.16	0.09	-1.79	0.0755	0.365
BD	EN_L3_5_IT_3	SMOC1	0.24	0.13	1.79	0.0755	0.457
BD	EN_L6_CT	ZNF385D	-0.17	0.09	-1.79	0.0755	0.491
BD	IN_LAMP5_RELN	EPB41L2	0.14	0.08	1.79	0.0755	0.503
BD	EN_L3_5_IT_3	SUSD4	-0.16	0.09	-1.79	0.0755	0.457
BD	EN_L2_3_IT	SORBS1	-0.11	0.06	-1.79	0.0755	0.996
BD	EN_L6B	PLPP7	0.19	0.11	1.79	0.0755	0.468
BD	EN_L3_5_IT_1	SLC10A7	-0.17	0.09	-1.79	0.0755	0.804
BD	Oligo	CCER2	-0.19	0.11	-1.79	0.0755	0.598
BD	EN_L6_CT	DHX8	0.11	0.06	1.79	0.0755	0.491
BD	SMC	FAT1	-0.48	0.26	-1.80	0.0755	0.995
BD	IN_SST	CAPN7	0.07	0.04	1.79	0.0755	0.461
BD	EN_L3_5_IT_3	NAB2	-0.15	0.08	-1.79	0.0755	0.457
BD	EN_L6_CT	HMGB1	-0.10	0.05	-1.79	0.0755	0.491
BD	EN_L6_IT_2	TNFRSF25	-0.24	0.13	-1.79	0.0755	0.572
BD	IN_LAMP5_RELN	ANKRD17	-0.07	0.04	-1.79	0.0755	0.503
BD	Astro	CELF1	-0.07	0.04	-1.79	0.0755	0.365
BD	IN_ADARB2	SCPEP1	0.13	0.07	1.79	0.0755	0.656
BD	Astro	SMIM4	-0.10	0.06	-1.79	0.0755	0.365
BD	Endo	RAI2	-0.21	0.12	-1.79	0.0755	0.325
BD	EN_L3_5_IT_3	PABPC1	0.08	0.04	1.79	0.0755	0.457
BD	EN_L2_3_IT	SERPING1	0.19	0.11	1.79	0.0755	0.996
BD	EN_L2_3_IT	OLFM3	-0.15	0.08	-1.79	0.0755	0.996
BD	IN_VIP	TMEM132A	-0.09	0.05	-1.79	0.0755	0.457
BD	EN_L6_IT_2	BCAR3	0.32	0.18	1.79	0.0755	0.572
BD	IN_LAMP5_RELN	SLC25A48	0.12	0.07	1.79	0.0755	0.503
BD	EN_L6B	FBXL20	0.08	0.04	1.79	0.0756	0.468
BD	EN_L6B	U2AF2	-0.19	0.11	-1.79	0.0756	0.468
BD	Micro	PCYOX1	-0.18	0.10	-1.79	0.0756	0.454
BD	EN_L5_6_NP	PHIP	-0.10	0.05	-1.79	0.0756	0.588
BD	EN_L5_6_NP	ST3GAL4	0.24	0.14	1.79	0.0756	0.588
BD	Astro	TCEAL3	0.13	0.07	1.79	0.0756	0.365
BD	IN_LAMP5_LHX6	PRB2	-0.17	0.10	-1.79	0.0756	0.44
BD	IN_PVALB	NASP	0.07	0.04	1.79	0.0756	0.367
BD	EN_L6_CT	IP6K1	-0.10	0.05	-1.79	0.0756	0.491
BD	OPC	MCUB	0.28	0.16	1.79	0.0756	0.334
BD	IN_SST	ZNF75D	0.13	0.07	1.79	0.0756	0.461
BD	EN_L6_IT_1	CHRNA4	-0.22	0.12	-1.79	0.0756	0.85
BD	Astro	GTF3C5	0.12	0.07	1.79	0.0756	0.365
BD	EN_L6_IT_1	STPG2	-0.23	0.13	-1.79	0.0756	0.85
BD	IN_SST	SPTAN1	0.08	0.04	1.79	0.0756	0.461
BD	IN_LAMP5_RELN	PRMT3	-0.10	0.06	-1.79	0.0756	0.503
BD	Astro	ACKR3	-0.14	0.08	-1.79	0.0756	0.365
BD	IN_ADARB2	SLC25A53	-0.16	0.09	-1.79	0.0756	0.656
BD	Astro	ETV3	-0.16	0.09	-1.79	0.0756	0.365
BD	IN_LAMP5_LHX6	ATF7IP	-0.13	0.07	-1.79	0.0756	0.44
BD	Astro	GALK2	-0.08	0.04	-1.79	0.0756	0.365
BD	Endo	ENSG00000272822	0.24	0.13	1.79	0.0756	0.325
BD	EN_L3_5_IT_1	KCTD13	-0.12	0.07	-1.79	0.0756	0.804
BD	Micro	BPTF	-0.08	0.05	-1.79	0.0756	0.454
BD	Oligo	SGMS2	-0.22	0.12	-1.79	0.0756	0.598
BD	Oligo	PHF21A	0.06	0.03	1.79	0.0756	0.598
BD	IN_VIP	CPT1C	-0.10	0.05	-1.79	0.0756	0.457
BD	Astro	LRAT	0.31	0.18	1.79	0.0756	0.365
BD	Endo	ETV3	-0.33	0.18	-1.79	0.0756	0.325
BD	IN_VIP	SBSPON	-0.23	0.13	-1.79	0.0756	0.457
BD	OPC	ANXA11	0.25	0.14	1.79	0.0756	0.334
BD	EN_L2_3_IT	MPHOSPH9	0.07	0.04	1.79	0.0756	0.996
BD	EN_L3_5_IT_1	TUBG2	-0.14	0.08	-1.79	0.0756	0.804
BD	Oligo	PLPP7	0.15	0.08	1.79	0.0756	0.598
BD	OPC	GNE	-0.09	0.05	-1.79	0.0756	0.334
BD	EN_L6B	SYT12	-0.16	0.09	-1.79	0.0756	0.469
BD	PC	CTSZ	0.25	0.14	1.79	0.0756	0.463
BD	EN_L3_5_IT_2	PLTP	0.22	0.13	1.79	0.0756	0.462
BD	IN_PVALB	OS9	0.08	0.05	1.79	0.0756	0.367
BD	EN_L6_IT_1	ZNF395	0.27	0.15	1.79	0.0756	0.85
BD	EN_L5_ET	HECTD2	1.35	0.69	1.94	0.0756	0.531
BD	IN_SST	MRPL20	-0.12	0.07	-1.79	0.0757	0.461
BD	EN_L6_CT	GRID1	-0.09	0.05	-1.79	0.0757	0.491
BD	EN_L5_6_NP	GTF2A2	-0.23	0.13	-1.79	0.0757	0.588
BD	EN_L2_3_IT	PLA2G10	0.24	0.14	1.79	0.0757	0.996
BD	IN_LAMP5_LHX6	PSTK	0.13	0.07	1.79	0.0757	0.44
BD	Astro	SETD4	-0.09	0.05	-1.79	0.0757	0.365
BD	EN_L2_3_IT	TNFAIP2	-0.20	0.11	-1.79	0.0757	0.996
BD	Micro	TEX14	-0.35	0.19	-1.79	0.0757	0.454
BD	PVM	IKZF1	-0.32	0.18	-1.79	0.0757	0.757
BD	EN_L5_6_NP	DNAI1	0.25	0.14	1.79	0.0757	0.588
BD	IN_PVALB_CHC	HSPA5	-0.20	0.11	-1.79	0.0757	0.548
BD	IN_LAMP5_LHX6	NAP1L5	-0.19	0.11	-1.79	0.0757	0.44
BD	EN_L3_5_IT_3	ITGA8	-0.24	0.13	-1.79	0.0757	0.458
BD	EN_L5_ET	SCAMP1	1.52	0.79	1.94	0.0757	0.531
BD	IN_PVALB	JAKMIP2	0.06	0.04	1.79	0.0757	0.367
BD	EN_L3_5_IT_3	CYP27A1	-0.21	0.12	-1.79	0.0757	0.458
BD	EN_L6_IT_1	FAHD1	-0.21	0.12	-1.79	0.0757	0.85
BD	Oligo	COX10	-0.10	0.06	-1.79	0.0757	0.599
BD	IN_LAMP5_LHX6	ZNF260	0.23	0.13	1.79	0.0757	0.44
BD	OPC	FYB1	-0.22	0.12	-1.79	0.0757	0.335
BD	EN_L5_ET	MYO3A	-1.93	1.00	-1.94	0.0757	0.531
BD	EN_L3_5_IT_2	HNRNPAB	-0.15	0.08	-1.79	0.0757	0.463
BD	EN_L5_ET	TAPT1	-1.21	0.63	-1.94	0.0757	0.531
BD	VLMC	DDX24	-0.25	0.14	-1.79	0.0757	0.996
BD	IN_ADARB2	TCIM	-0.31	0.18	-1.79	0.0757	0.656
BD	EN_L6_CT	AFF4	0.08	0.05	1.79	0.0757	0.491
BD	IN_LAMP5_LHX6	ENSG00000269755	0.23	0.13	1.79	0.0757	0.44
BD	IN_SST	INTS6	-0.09	0.05	-1.79	0.0757	0.462
BD	EN_L3_5_IT_1	ENSG00000285932	0.17	0.10	1.79	0.0757	0.804
BD	Astro	OXA1L	0.15	0.08	1.79	0.0757	0.365
BD	EN_L6_IT_1	SSX2IP	-0.11	0.06	-1.79	0.0758	0.85
BD	EN_L5_6_NP	NUP88	0.10	0.05	1.79	0.0758	0.588
BD	IN_LAMP5_RELN	TRAF3IP1	0.14	0.08	1.79	0.0758	0.503
BD	Micro	WNK1	0.09	0.05	1.79	0.0758	0.454
BD	OPC	DBT	0.09	0.05	1.79	0.0758	0.335
BD	IN_VIP	B3GALT2	-0.14	0.08	-1.79	0.0758	0.458
BD	IN_ADARB2	DRAP1	-0.18	0.10	-1.79	0.0758	0.656
BD	IN_LAMP5_LHX6	HCN1	-0.08	0.05	-1.79	0.0758	0.44
BD	IN_ADARB2	FIGN	-0.15	0.08	-1.79	0.0758	0.656
BD	IN_PVALB	CHRNB1	-0.20	0.11	-1.79	0.0758	0.367
BD	IN_SST	B3GALNT2	0.09	0.05	1.79	0.0758	0.462
BD	Micro	NRIP1	-0.13	0.07	-1.79	0.0758	0.454
BD	VLMC	RASGRF2	-0.25	0.14	-1.79	0.0758	0.996
BD	EN_L6B	TRIB3	0.23	0.13	1.79	0.0758	0.469
BD	IN_LAMP5_RELN	FANCI	0.21	0.12	1.79	0.0758	0.503
BD	Endo	LONP2	-0.12	0.07	-1.79	0.0758	0.326
BD	Endo	VDAC2	0.18	0.10	1.79	0.0758	0.326
BD	EN_L3_5_IT_1	HEMK1	0.24	0.13	1.79	0.0758	0.804
BD	IN_PVALB	GLRB	-0.07	0.04	-1.79	0.0758	0.367
BD	EN_L6_IT_2	USP45	0.15	0.08	1.79	0.0758	0.573
BD	EN_L6B	ZNF595	0.13	0.07	1.79	0.0758	0.469
BD	EN_L5_6_NP	GABRB1	-0.09	0.05	-1.79	0.0758	0.588
BD	IN_SST	NAA35	0.07	0.04	1.79	0.0758	0.462
BD	IN_PVALB	ZUP1	0.08	0.04	1.79	0.0758	0.367
BD	EN_L2_3_IT	IER5L	-0.20	0.11	-1.79	0.0758	0.996
BD	IN_VIP	HERC4	0.06	0.03	1.79	0.0758	0.458
BD	EN_L6B	GOLGA7	-0.16	0.09	-1.79	0.0758	0.469
BD	EN_L6_IT_1	CSNKA2IP	0.37	0.21	1.79	0.0758	0.85
BD	EN_L6_IT_2	CA7	0.31	0.18	1.79	0.0758	0.573
BD	Oligo	NPFFR1	0.25	0.14	1.79	0.0758	0.599
BD	Micro	MALSU1	0.16	0.09	1.79	0.0758	0.454
BD	EN_L5_ET	SMAD3	-1.45	0.75	-1.94	0.0758	0.531
BD	EN_L6_CT	UBIAD1	-0.23	0.13	-1.79	0.0758	0.491
BD	PVM	CCDC88A	-0.22	0.12	-1.79	0.0758	0.757
BD	EN_L6_CT	PRKRA	0.12	0.07	1.79	0.0758	0.491
BD	EN_L3_5_IT_3	PRUNE1	0.11	0.06	1.79	0.0758	0.458
BD	Endo	PEX1	-0.19	0.11	-1.79	0.0758	0.326
BD	EN_L6_CT	ATXN7L2	-0.28	0.16	-1.79	0.0758	0.491
BD	Micro	NPC1	-0.11	0.06	-1.79	0.0758	0.454
BD	IN_LAMP5_RELN	FBXO22	0.09	0.05	1.79	0.0758	0.503
BD	Astro	TBC1D32	-0.09	0.05	-1.79	0.0758	0.365
BD	EN_L5_6_NP	PKIB	0.17	0.10	1.79	0.0758	0.588
BD	EN_L2_3_IT	PRR3	0.11	0.06	1.79	0.0759	0.996
BD	PC	PDCD6IP	0.16	0.09	1.79	0.0759	0.464
BD	EN_L6_IT_1	MAN2A2	-0.13	0.07	-1.79	0.0759	0.85
BD	Endo	GATA2	-0.19	0.10	-1.79	0.0759	0.326
BD	Micro	RPS16	-0.13	0.07	-1.79	0.0759	0.454
BD	IN_LAMP5_RELN	CD47	0.09	0.05	1.79	0.0759	0.503
BD	EN_L3_5_IT_3	ZNF546	0.11	0.06	1.79	0.0759	0.458
BD	IN_LAMP5_RELN	ZNF462	-0.09	0.05	-1.79	0.0759	0.503
BD	OPC	PDPR	0.15	0.09	1.79	0.0759	0.335
BD	IN_PVALB	NPIPB11	0.16	0.09	1.79	0.0759	0.368
BD	Oligo	CA14	-0.16	0.09	-1.79	0.0759	0.599
BD	EN_L3_5_IT_3	PCGF1	-0.22	0.12	-1.79	0.0759	0.458
BD	IN_VIP	GRTP1	-0.23	0.13	-1.79	0.0759	0.458
BD	EN_L6_IT_1	TRPM4	0.22	0.12	1.79	0.0759	0.85
BD	EN_L3_5_IT_2	PLPPR1	-0.17	0.10	-1.79	0.0759	0.463
BD	IN_VIP	ZNF326	0.06	0.03	1.79	0.0759	0.458
BD	EN_L3_5_IT_3	ZNF827	-0.10	0.06	-1.79	0.0759	0.458
BD	EN_L3_5_IT_3	RNF217	-0.08	0.05	-1.79	0.0759	0.458
BD	Astro	TMEM169	0.21	0.12	1.79	0.0759	0.366
BD	IN_SST	CALCR	-0.35	0.20	-1.79	0.0759	0.462
BD	IN_ADARB2	PPARGC1B	-0.13	0.07	-1.79	0.0759	0.656
BD	OPC	DMGDH	-0.12	0.07	-1.79	0.0759	0.335
BD	EN_L6_IT_2	SLC35E4	0.26	0.14	1.79	0.0759	0.573
BD	VLMC	DCAF5	0.21	0.12	1.79	0.0759	0.996
BD	PC	GNB4	-0.18	0.10	-1.79	0.0759	0.464
BD	PVM	MAP4	0.29	0.16	1.79	0.0759	0.757
BD	IN_PVALB_CHC	CFAP161	0.15	0.08	1.79	0.0759	0.549
BD	IN_PVALB	ARMCX2	-0.10	0.06	-1.79	0.076	0.368
BD	EN_L6_CT	NLN	-0.12	0.07	-1.79	0.076	0.491
BD	Micro	FLVCR2	0.39	0.22	1.79	0.076	0.454
BD	IN_PVALB	ASIC4	0.28	0.15	1.79	0.076	0.368
BD	EN_L6_CT	RMND1	0.13	0.07	1.79	0.076	0.491
BD	EN_L3_5_IT_1	CAPS2	0.11	0.06	1.79	0.076	0.804
BD	IN_SST	IGFBPL1	0.27	0.15	1.79	0.076	0.462
BD	EN_L5_ET	LPIN2	-1.45	0.75	-1.93	0.076	0.531
BD	IN_ADARB2	KLHL7	0.13	0.07	1.79	0.076	0.656
BD	IN_LAMP5_RELN	SLCO2B1	0.23	0.13	1.79	0.076	0.503
BD	IN_ADARB2	GALNTL6	-0.11	0.06	-1.79	0.076	0.656
BD	EN_L6_IT_2	FASTK	-0.23	0.13	-1.79	0.076	0.573
BD	EN_L6B	PIANP	-0.16	0.09	-1.79	0.076	0.47
BD	IN_LAMP5_LHX6	CPEB2	-0.15	0.08	-1.79	0.076	0.441
BD	EN_L5_ET	GLIS1	-1.32	0.68	-1.93	0.076	0.531
BD	EN_L3_5_IT_1	SRSF4	-0.12	0.07	-1.79	0.076	0.804
BD	EN_L2_3_IT	KANSL1	0.17	0.10	1.79	0.076	0.996
BD	IN_PVALB	WFDC3	0.22	0.12	1.79	0.076	0.368
BD	Micro	DFFA	0.20	0.11	1.79	0.076	0.454
BD	EN_L5_6_NP	PHACTR3	-0.15	0.08	-1.79	0.076	0.588
BD	IN_VIP	CTR9	-0.08	0.04	-1.79	0.076	0.458
BD	OPC	ZFY	-0.14	0.08	-1.79	0.076	0.335
BD	IN_VIP	SPECC1L	-0.24	0.13	-1.79	0.076	0.458
BD	IN_PVALB_CHC	RNF146	-0.13	0.07	-1.79	0.076	0.549
BD	IN_ADARB2	LMF1	0.14	0.08	1.79	0.076	0.656
BD	EN_L6_CT	WSCD2	0.13	0.07	1.79	0.076	0.491
BD	EN_L6_IT_1	TLCD4-RWDD3	0.27	0.15	1.79	0.076	0.85
BD	EN_L3_5_IT_3	CHODL	-0.32	0.18	-1.79	0.076	0.458
BD	IN_SST	ACTR10	0.07	0.04	1.79	0.076	0.462
BD	EN_L5_6_NP	ENSG00000279073	-0.20	0.11	-1.79	0.076	0.588
BD	EN_L5_ET	TMEM178A	-1.17	0.60	-1.93	0.076	0.531
BD	EN_L2_3_IT	PCDHB15	-0.16	0.09	-1.79	0.076	0.996
BD	Micro	ZC3H3	0.16	0.09	1.79	0.076	0.454
BD	EN_L3_5_IT_3	SIPA1L2	-0.10	0.06	-1.79	0.076	0.458
BD	EN_L5_ET	SPEF2	-1.21	0.62	-1.93	0.076	0.531
BD	IN_VIP	OSBPL2	0.08	0.05	1.79	0.076	0.458
BD	IN_PVALB	TMCC2	0.11	0.06	1.79	0.076	0.368
BD	EN_L6_IT_2	ZNF134	-0.23	0.13	-1.79	0.076	0.573
BD	Oligo	TRRAP	-0.05	0.03	-1.79	0.076	0.6
BD	Oligo	HMGXB4	0.08	0.04	1.79	0.076	0.6
BD	EN_L3_5_IT_2	CBL	-0.07	0.04	-1.79	0.076	0.463
BD	EN_L5_ET	GRIK5	-1.35	0.70	-1.93	0.076	0.531
BD	IN_VIP	MDH2	-0.11	0.06	-1.78	0.076	0.458
BD	IN_LAMP5_LHX6	AGPAT4	0.11	0.06	1.79	0.076	0.441
BD	IN_LAMP5_LHX6	EDDM13	-0.22	0.12	-1.79	0.076	0.441
BD	IN_VIP	MTPN	-0.08	0.05	-1.78	0.076	0.458
BD	IN_VIP	TBL1X	-0.19	0.11	-1.78	0.076	0.458
BD	IN_SST	SLAIN2	-0.07	0.04	-1.79	0.076	0.462
BD	EN_L3_5_IT_2	GARNL3	0.11	0.06	1.79	0.0761	0.463
BD	EN_L3_5_IT_3	TIMM17B	-0.17	0.09	-1.79	0.0761	0.458
BD	EN_L5_6_NP	MPDZ	0.11	0.06	1.79	0.0761	0.588
BD	EN_L3_5_IT_2	ENSG00000285991	-0.27	0.15	-1.79	0.0761	0.463
BD	IN_PVALB	CNP	-0.13	0.07	-1.79	0.0761	0.368
BD	Micro	CYP20A1	-0.11	0.06	-1.79	0.0761	0.454
BD	EN_L5_ET	CMPK1	1.50	0.78	1.93	0.0761	0.531
BD	Endo	EID1	-0.20	0.11	-1.78	0.0761	0.326
BD	EN_L3_5_IT_2	STAM	-0.08	0.05	-1.79	0.0761	0.463
BD	IN_PVALB	DEF8	-0.10	0.05	-1.79	0.0761	0.368
BD	EN_L6_IT_1	CEPT1	-0.13	0.07	-1.79	0.0761	0.85
BD	EN_L5_6_NP	CENATAC	0.11	0.06	1.79	0.0761	0.588
BD	EN_L6_CT	ZNF2	-0.23	0.13	-1.79	0.0761	0.491
BD	EN_L5_ET	BTAF1	1.20	0.62	1.93	0.0761	0.531
BD	Endo	XPOT	-0.19	0.11	-1.78	0.0761	0.326
BD	EN_L3_5_IT_3	PTMS	-0.11	0.06	-1.79	0.0761	0.458
BD	EN_L3_5_IT_2	TPM3	-0.10	0.05	-1.79	0.0761	0.463
BD	IN_ADARB2	ARFRP1	-0.18	0.10	-1.79	0.0761	0.656
BD	IN_ADARB2	SLC38A6	0.11	0.06	1.79	0.0761	0.656
BD	EN_L3_5_IT_3	RTN4RL2	-0.16	0.09	-1.79	0.0761	0.458
BD	EN_L6_IT_2	KHDC4	-0.16	0.09	-1.79	0.0761	0.573
BD	EN_L6_CT	FBH1	0.13	0.07	1.79	0.0761	0.491
BD	EN_L6_IT_2	SLC12A1	-0.31	0.17	-1.79	0.0761	0.573
BD	EN_L6B	FAM114A2	0.22	0.12	1.79	0.0761	0.47
BD	EN_L2_3_IT	SLC25A1	0.16	0.09	1.78	0.0761	0.996
BD	OPC	RAB3D	-0.22	0.12	-1.78	0.0761	0.336
BD	EN_L3_5_IT_2	SMG7	-0.07	0.04	-1.78	0.0761	0.463
BD	IN_SST	MCTP2	0.32	0.18	1.78	0.0761	0.462
BD	Micro	RILPL2	-0.19	0.11	-1.78	0.0761	0.455
BD	EN_L3_5_IT_2	ZNF639	0.11	0.06	1.78	0.0761	0.463
BD	EN_L3_5_IT_3	SLC35G1	-0.20	0.11	-1.78	0.0761	0.458
BD	VLMC	MCF2L2	0.35	0.20	1.79	0.0761	0.996
BD	EN_L3_5_IT_3	CBX1	0.08	0.05	1.78	0.0761	0.458
BD	IN_SST	H2AZ1	-0.14	0.08	-1.78	0.0761	0.462
BD	EN_L6_IT_1	RBFOX2	-0.09	0.05	-1.79	0.0761	0.85
BD	IN_SST	CYTH3	-0.09	0.05	-1.78	0.0762	0.462
BD	IN_VIP	LRRC36	0.16	0.09	1.78	0.0762	0.458
BD	OPC	TBCA	0.08	0.04	1.78	0.0762	0.336
BD	EN_L2_3_IT	GPHB5	-0.40	0.23	-1.78	0.0762	0.996
BD	EN_L3_5_IT_3	SP140L	0.27	0.15	1.78	0.0762	0.458
BD	EN_L6_IT_2	SKIV2L	-0.26	0.15	-1.79	0.0762	0.573
BD	EN_L6_CT	ACAT1	0.11	0.06	1.79	0.0762	0.491
BD	Oligo	COL28A1	0.24	0.13	1.78	0.0762	0.6
BD	IN_PVALB_CHC	FDFT1	0.20	0.11	1.78	0.0762	0.549
BD	EN_L3_5_IT_1	CTTN	0.10	0.06	1.78	0.0762	0.804
BD	Endo	ADD3	-0.20	0.11	-1.78	0.0762	0.326
BD	OPC	DIRAS3	0.25	0.14	1.78	0.0762	0.336
BD	IN_PVALB_CHC	TET1	-0.18	0.10	-1.78	0.0762	0.549
BD	IN_PVALB_CHC	C22orf23	0.23	0.13	1.78	0.0762	0.549
BD	EN_L5_ET	EPC2	-1.14	0.59	-1.93	0.0762	0.531
BD	EN_L6B	RHEB	-0.12	0.07	-1.79	0.0762	0.47
BD	EN_L6B	ANKRD26	0.11	0.06	1.79	0.0762	0.47
BD	IN_VIP	SHANK1	-0.09	0.05	-1.78	0.0762	0.458
BD	EN_L3_5_IT_1	TIMM17A	-0.18	0.10	-1.78	0.0762	0.804
BD	IN_PVALB_CHC	RAB3GAP2	-0.09	0.05	-1.78	0.0762	0.549
BD	EN_L3_5_IT_3	XRN1	0.08	0.04	1.78	0.0762	0.458
BD	Micro	SCN1B	0.13	0.07	1.78	0.0762	0.455
BD	EN_L2_3_IT	APOL2	0.18	0.10	1.78	0.0762	0.996
BD	Astro	STK10	0.19	0.11	1.78	0.0762	0.367
BD	IN_PVALB_CHC	MOAP1	-0.21	0.12	-1.78	0.0762	0.549
BD	EN_L3_5_IT_1	ATP8B2	0.15	0.08	1.78	0.0762	0.804
BD	OPC	CHN1	-0.07	0.04	-1.78	0.0762	0.336
BD	EN_L5_ET	LAMA2	-2.44	1.26	-1.93	0.0762	0.531
BD	EN_L3_5_IT_1	PSMB5	0.18	0.10	1.78	0.0762	0.804
BD	IN_LAMP5_LHX6	OSBPL3	-0.11	0.06	-1.78	0.0762	0.441
BD	EN_L6_CT	COTL1	0.21	0.12	1.79	0.0762	0.492
BD	EN_L3_5_IT_2	STYXL1	0.15	0.08	1.78	0.0762	0.464
BD	IN_ADARB2	PCDH8	-0.22	0.12	-1.79	0.0762	0.657
BD	IN_LAMP5_RELN	CD163L1	0.27	0.15	1.78	0.0762	0.505
BD	EN_L5_6_NP	SP4	-0.16	0.09	-1.79	0.0762	0.589
BD	Astro	BIN3	0.14	0.08	1.78	0.0762	0.367
BD	EN_L5_6_NP	MED29	-0.18	0.10	-1.79	0.0762	0.589
BD	Astro	MKRN2	0.09	0.05	1.78	0.0763	0.367
BD	Astro	MACF1	0.12	0.06	1.78	0.0763	0.367
BD	IN_PVALB	RTN2	0.10	0.06	1.78	0.0763	0.368
BD	IN_SST	CFAP69	0.10	0.05	1.78	0.0763	0.463
BD	EN_L6_IT_1	KIAA2012	0.23	0.13	1.79	0.0763	0.85
BD	Astro	RNF24	0.10	0.06	1.78	0.0763	0.367
BD	EN_L6_IT_1	LRRC23	0.19	0.11	1.79	0.0763	0.85
BD	EN_L3_5_IT_3	NDUFB6	0.08	0.05	1.78	0.0763	0.458
BD	Endo	CCNL1	-0.19	0.11	-1.78	0.0763	0.326
BD	Micro	SACS	0.12	0.07	1.78	0.0763	0.455
BD	EN_L2_3_IT	MRC1	0.23	0.13	1.78	0.0763	0.996
BD	Astro	DISP1	-0.09	0.05	-1.78	0.0763	0.367
BD	EN_L3_5_IT_3	CFAP97	0.11	0.06	1.78	0.0763	0.458
BD	EN_L5_6_NP	RPS12	0.17	0.10	1.78	0.0763	0.589
BD	EN_L6_IT_2	GLT8D1	-0.21	0.12	-1.79	0.0763	0.574
BD	EN_L6_CT	SNAP29	0.17	0.09	1.79	0.0763	0.492
BD	EN_L5_6_NP	CAPRIN2	0.09	0.05	1.78	0.0763	0.589
BD	Endo	NFE2L1	-0.17	0.09	-1.78	0.0763	0.326
BD	OPC	WDR59	0.06	0.04	1.78	0.0763	0.336
BD	EN_L3_5_IT_1	ACTR1B	0.14	0.08	1.78	0.0763	0.804
BD	IN_ADARB2	ANTXR1	-0.19	0.10	-1.78	0.0763	0.657
BD	Endo	MBTPS2	-0.24	0.13	-1.78	0.0763	0.326
BD	Astro	CHAMP1	0.16	0.09	1.78	0.0763	0.367
BD	Oligo	CCDC136	0.10	0.06	1.78	0.0763	0.601
BD	IN_LAMP5_RELN	IBTK	0.08	0.04	1.78	0.0763	0.505
BD	VLMC	ZNF875	0.25	0.14	1.79	0.0763	0.996
BD	VLMC	CMKLR1	0.34	0.19	1.79	0.0763	0.996
BD	EN_L5_ET	SGK1	-2.02	1.05	-1.93	0.0763	0.531
BD	IN_VIP	MTHFD2	-0.17	0.10	-1.78	0.0763	0.459
BD	EN_L5_6_NP	SUPT20H	0.11	0.06	1.78	0.0764	0.589
BD	Endo	THAP12	-0.22	0.12	-1.78	0.0764	0.326
BD	IN_VIP	NSFL1C	0.08	0.05	1.78	0.0764	0.459
BD	EN_L6_CT	OSBPL1A	0.16	0.09	1.79	0.0764	0.492
BD	EN_L2_3_IT	CCDC18	0.12	0.07	1.78	0.0764	0.996
BD	Endo	SMIM4	-0.24	0.13	-1.78	0.0764	0.326
BD	VLMC	CTDSPL	-0.30	0.17	-1.79	0.0764	0.996
BD	EN_L3_5_IT_2	PSMB7	0.08	0.04	1.78	0.0764	0.464
BD	EN_L6_IT_2	HNRNPA2B1	0.11	0.06	1.79	0.0764	0.574
BD	IN_PVALB_CHC	SEMA6C	-0.16	0.09	-1.78	0.0764	0.55
BD	PC	RPL35A	-0.22	0.12	-1.78	0.0764	0.466
BD	OPC	GUCY1A2	-0.08	0.04	-1.78	0.0764	0.336
BD	IN_ADARB2	ZNRF1	-0.11	0.06	-1.78	0.0764	0.657
BD	IN_PVALB	RAB11FIP3	0.08	0.05	1.78	0.0764	0.369
BD	Astro	APBA1	-0.11	0.06	-1.78	0.0764	0.367
BD	OPC	ADAMTSL3	0.14	0.08	1.78	0.0764	0.336
BD	IN_VIP	BMX	-0.18	0.10	-1.78	0.0764	0.459
BD	EN_L3_5_IT_1	NLGN2	-0.13	0.08	-1.78	0.0764	0.804
BD	Oligo	GPAT2	-0.24	0.14	-1.78	0.0764	0.602
BD	EN_L5_ET	PACSIN1	-1.11	0.58	-1.93	0.0764	0.531
BD	VLMC	COL4A1	-0.43	0.24	-1.79	0.0764	0.996
BD	EN_L6B	MAGI2	-0.11	0.06	-1.79	0.0764	0.471
BD	EN_L3_5_IT_1	CYTH2	-0.25	0.14	-1.78	0.0764	0.804
BD	EN_L3_5_IT_1	LRRIQ1	-0.22	0.12	-1.78	0.0764	0.804
BD	EN_L3_5_IT_2	MTMR12	0.07	0.04	1.78	0.0764	0.465
BD	Astro	CTSV	-0.21	0.12	-1.78	0.0764	0.367
BD	EN_L3_5_IT_1	NCAM2	-0.12	0.06	-1.78	0.0764	0.804
BD	EN_L2_3_IT	ATG4A	-0.12	0.07	-1.78	0.0764	0.996
BD	IN_SST	ANKRD27	0.09	0.05	1.78	0.0764	0.463
BD	Endo	JAG1	-0.17	0.10	-1.78	0.0764	0.326
BD	OPC	RGCC	-0.19	0.11	-1.78	0.0765	0.337
BD	IN_VIP	PHYH	-0.16	0.09	-1.78	0.0765	0.459
BD	IN_VIP	GPATCH3	-0.18	0.10	-1.78	0.0765	0.459
BD	EN_L2_3_IT	EEF1A2	-0.15	0.08	-1.78	0.0765	0.996
BD	EN_L6_IT_2	ARL6IP5	-0.15	0.08	-1.79	0.0765	0.574
BD	IN_ADARB2	CSGALNACT1	-0.14	0.08	-1.78	0.0765	0.657
BD	IN_VIP	ITGAL	-0.22	0.13	-1.78	0.0765	0.459
BD	IN_ADARB2	CADM2	-0.09	0.05	-1.78	0.0765	0.657
BD	EN_L3_5_IT_3	ZNF486	0.18	0.10	1.78	0.0765	0.459
BD	EN_L3_5_IT_1	TCP11L2	0.22	0.12	1.78	0.0765	0.804
BD	IN_SST	USP36	0.10	0.06	1.78	0.0765	0.463
BD	Astro	NRG2	0.09	0.05	1.78	0.0765	0.367
BD	IN_SST	RTL6	-0.19	0.10	-1.78	0.0765	0.463
BD	EN_L2_3_IT	ZKSCAN3	0.14	0.08	1.78	0.0765	0.996
BD	IN_SST	LRP3	0.10	0.06	1.78	0.0765	0.463
BD	EN_L6B	ZNF451	0.12	0.07	1.79	0.0765	0.471
BD	IN_SST	INSYN1	-0.12	0.07	-1.78	0.0765	0.463
BD	EN_L3_5_IT_1	GPRIN3	-0.14	0.08	-1.78	0.0765	0.804
BD	IN_LAMP5_RELN	TMEM229B	0.15	0.08	1.78	0.0765	0.506
BD	IN_PVALB_CHC	LAS1L	0.12	0.07	1.78	0.0765	0.55
BD	EN_L6B	FBXL14	0.20	0.11	1.79	0.0765	0.471
BD	Endo	TGFB1	-0.17	0.10	-1.78	0.0765	0.327
BD	IN_LAMP5_RELN	KIAA1549	-0.09	0.05	-1.78	0.0765	0.506
BD	IN_ADARB2	LRRTM3	-0.17	0.09	-1.78	0.0765	0.657
BD	IN_LAMP5_LHX6	ZFP64	-0.16	0.09	-1.78	0.0765	0.443
BD	EN_L2_3_IT	ENSG00000284188	0.28	0.16	1.78	0.0765	0.996
BD	EN_L3_5_IT_2	PIK3R4	0.09	0.05	1.78	0.0765	0.465
BD	IN_VIP	RPRML	-0.28	0.16	-1.78	0.0765	0.459
BD	PC	FCHO2	0.14	0.08	1.78	0.0766	0.467
BD	IN_PVALB_CHC	FMN1	-0.11	0.06	-1.78	0.0766	0.55
BD	EN_L2_3_IT	HNRNPDL	0.09	0.05	1.78	0.0766	0.996
BD	EN_L6_IT_1	NOXA1	0.18	0.10	1.78	0.0766	0.85
BD	EN_L6B	ATG16L1	-0.13	0.07	-1.79	0.0766	0.471
BD	EN_L2_3_IT	ANKRD28	-0.09	0.05	-1.78	0.0766	0.996
BD	EN_L2_3_IT	TRIM44	-0.08	0.04	-1.78	0.0766	0.996
BD	EN_L6_IT_1	TBC1D16	0.21	0.12	1.78	0.0766	0.85
BD	EN_L6_CT	CRPPA	-0.11	0.06	-1.78	0.0766	0.493
BD	OPC	EFR3B	0.12	0.06	1.78	0.0766	0.337
BD	EN_L6B	SLC25A6	-0.20	0.11	-1.79	0.0766	0.471
BD	OPC	RTN4IP1	0.12	0.07	1.78	0.0766	0.337
BD	Micro	NAV1	-0.15	0.08	-1.78	0.0766	0.456
BD	EN_L3_5_IT_1	DRAP1	-0.19	0.11	-1.78	0.0766	0.804
BD	IN_SST	SNTB2	-0.09	0.05	-1.78	0.0766	0.463
BD	Micro	SRM	0.20	0.11	1.78	0.0766	0.456
BD	EN_L5_6_NP	TMEM132C	-0.14	0.08	-1.78	0.0766	0.59
BD	IN_LAMP5_RELN	CRYAB	-0.22	0.12	-1.78	0.0766	0.506
BD	EN_L6_IT_1	ZBTB1	0.14	0.08	1.78	0.0766	0.85
BD	IN_LAMP5_LHX6	AARD	-0.26	0.15	-1.78	0.0766	0.443
BD	IN_PVALB	GTF3C1	0.08	0.04	1.78	0.0766	0.37
BD	IN_SST	DBF4	0.14	0.08	1.78	0.0766	0.463
BD	EN_L2_3_IT	CCDC186	0.07	0.04	1.78	0.0766	0.996
BD	EN_L3_5_IT_3	TMED4	-0.08	0.05	-1.78	0.0766	0.46
BD	IN_SST	ZCCHC17	0.09	0.05	1.78	0.0766	0.463
BD	EN_L5_6_NP	ETV6	0.17	0.09	1.78	0.0766	0.59
BD	IN_PVALB	ABI2	0.05	0.03	1.78	0.0766	0.37
BD	IN_SST	AFF4	0.06	0.03	1.78	0.0766	0.463
BD	EN_L6B	ANKRD50	-0.19	0.11	-1.78	0.0766	0.471
BD	Micro	PTER	-0.18	0.10	-1.78	0.0766	0.456
BD	EN_L3_5_IT_1	TOMM40	-0.19	0.11	-1.78	0.0766	0.804
BD	IN_LAMP5_LHX6	ANKRD36C	-0.07	0.04	-1.78	0.0766	0.443
BD	Oligo	C11orf65	-0.13	0.07	-1.78	0.0766	0.602
BD	EN_L3_5_IT_2	RPS6KA4	-0.14	0.08	-1.78	0.0766	0.465
BD	EN_L6_CT	MRPS34	-0.23	0.13	-1.78	0.0766	0.493
BD	IN_SST	KCND2	-0.17	0.09	-1.78	0.0766	0.463
BD	EN_L3_5_IT_3	C1QTNF1	-0.32	0.18	-1.78	0.0766	0.46
BD	EN_L6_IT_1	HTR5A	0.21	0.12	1.78	0.0766	0.85
BD	EN_L3_5_IT_2	MUC15	-0.34	0.19	-1.78	0.0766	0.465
BD	EN_L3_5_IT_2	NPTXR	-0.09	0.05	-1.78	0.0766	0.465
BD	EN_L6B	MEGF10	0.30	0.17	1.78	0.0766	0.471
BD	EN_L2_3_IT	CDK11A	-0.32	0.18	-1.78	0.0766	0.996
BD	EN_L3_5_IT_3	STARD3	0.11	0.06	1.78	0.0766	0.46
BD	EN_L6_CT	CC2D1A	0.13	0.07	1.78	0.0767	0.493
BD	IN_PVALB	IGFBP6	-0.18	0.10	-1.78	0.0767	0.37
BD	IN_VIP	ADAMTS16	-0.17	0.10	-1.78	0.0767	0.459
BD	Astro	ELOVL4	-0.14	0.08	-1.78	0.0767	0.368
BD	EN_L3_5_IT_3	GNL1	-0.11	0.06	-1.78	0.0767	0.46
BD	PVM	STXBP5L	-0.45	0.25	-1.79	0.0767	0.757
BD	EN_L5_6_NP	ARL2BP	-0.17	0.10	-1.78	0.0767	0.59
BD	IN_SST	NEFL	-0.16	0.09	-1.78	0.0767	0.463
BD	IN_PVALB	STEAP4	-0.27	0.15	-1.78	0.0767	0.37
BD	EN_L6_IT_1	FSD2	-0.28	0.16	-1.78	0.0767	0.85
BD	PC	PARD6G	-0.25	0.14	-1.78	0.0767	0.467
BD	EN_L6B	CCDC196	0.35	0.20	1.78	0.0767	0.471
BD	OPC	KNTC1	-0.15	0.09	-1.78	0.0767	0.337
BD	EN_L6_IT_2	LPCAT4	-0.16	0.09	-1.79	0.0767	0.575
BD	IN_SST	PRPS1	-0.17	0.09	-1.78	0.0767	0.463
BD	Micro	SART3	-0.11	0.06	-1.78	0.0767	0.456
BD	IN_VIP	NTF3	-0.38	0.21	-1.78	0.0767	0.459
BD	EN_L3_5_IT_2	SLC22A9	0.14	0.08	1.78	0.0767	0.465
BD	EN_L5_6_NP	PDCL	0.20	0.11	1.78	0.0767	0.59
BD	EN_L6B	DBF4B	0.17	0.09	1.78	0.0767	0.471
BD	EN_L6B	CARD8	0.22	0.12	1.78	0.0767	0.471
BD	EN_L5_ET	KCNC2	-1.18	0.61	-1.93	0.0767	0.532
BD	Endo	RPL24	-0.12	0.07	-1.78	0.0767	0.327
BD	EN_L6_IT_1	USP19	-0.18	0.10	-1.78	0.0767	0.85
BD	EN_L6B	PTGES3	0.17	0.10	1.78	0.0767	0.471
BD	IN_PVALB	ENSG00000285444	0.16	0.09	1.78	0.0767	0.37
BD	EN_L6_CT	RBMX2	0.21	0.12	1.78	0.0767	0.493
BD	OPC	PXDC1	0.16	0.09	1.78	0.0767	0.337
BD	IN_VIP	IKBKE	-0.32	0.18	-1.78	0.0767	0.459
BD	PC	PSMB2	0.23	0.13	1.78	0.0767	0.467
BD	EN_L3_5_IT_3	DMAP1	0.11	0.06	1.78	0.0768	0.46
BD	PVM	PCNX2	-0.49	0.27	-1.79	0.0768	0.757
BD	EN_L2_3_IT	TK2	0.12	0.07	1.78	0.0768	0.996
BD	IN_PVALB	ZNF613	-0.24	0.14	-1.78	0.0768	0.37
BD	IN_SST	MOAP1	-0.15	0.08	-1.78	0.0768	0.463
BD	EN_L3_5_IT_1	DDX10	-0.11	0.06	-1.78	0.0768	0.804
BD	IN_LAMP5_RELN	ARHGDIA	-0.17	0.10	-1.78	0.0768	0.507
BD	PC	EDNRA	0.24	0.14	1.78	0.0768	0.467
BD	EN_L3_5_IT_3	B4GALT5	-0.07	0.04	-1.78	0.0768	0.46
BD	EN_L6_CT	SFXN5	0.11	0.06	1.78	0.0768	0.493
BD	EN_L3_5_IT_2	ATF7IP	-0.08	0.05	-1.78	0.0768	0.465
BD	EN_L6B	KDM5C	-0.13	0.07	-1.78	0.0768	0.471
BD	IN_VIP	ARL15	0.08	0.04	1.78	0.0768	0.459
BD	IN_ADARB2	SREK1	-0.08	0.04	-1.78	0.0768	0.658
BD	IN_PVALB	EMC10	-0.11	0.06	-1.78	0.0768	0.37
BD	IN_LAMP5_LHX6	TMEM145	0.13	0.07	1.78	0.0768	0.444
BD	Endo	SOD2	-0.26	0.15	-1.78	0.0768	0.327
BD	IN_ADARB2	ARHGEF3	0.12	0.07	1.78	0.0768	0.658
BD	Oligo	PPP2R3A	0.06	0.03	1.78	0.0768	0.602
BD	PVM	CLK1	-0.27	0.15	-1.79	0.0768	0.757
BD	IN_VIP	GNAQ	-0.06	0.03	-1.78	0.0768	0.459
BD	PC	INSYN2A	-0.25	0.14	-1.78	0.0768	0.467
BD	Micro	NFKB1	-0.18	0.10	-1.78	0.0768	0.457
BD	Adaptive	PPP1R21	-0.49	0.28	-1.79	0.0768	0.996
BD	IN_ADARB2	C1QTNF9B	0.33	0.19	1.78	0.0768	0.658
BD	IN_LAMP5_RELN	MVD	0.19	0.11	1.78	0.0768	0.507
BD	EN_L3_5_IT_3	SNRNP48	0.13	0.07	1.78	0.0768	0.46
BD	Oligo	GSK3B	-0.06	0.03	-1.78	0.0768	0.602
BD	EN_L2_3_IT	KIF1B	-0.07	0.04	-1.78	0.0768	0.996
BD	EN_L6B	SRBD1	-0.16	0.09	-1.78	0.0769	0.471
BD	IN_VIP	SURF2	-0.18	0.10	-1.78	0.0769	0.459
BD	Oligo	PSEN1	-0.07	0.04	-1.78	0.0769	0.602
BD	Micro	SCLT1	-0.09	0.05	-1.78	0.0769	0.457
BD	EN_L5_ET	HBS1L	1.24	0.64	1.93	0.0769	0.533
BD	EN_L6_IT_2	CPED1	0.55	0.31	1.78	0.0769	0.575
BD	IN_VIP	CTSZ	-0.19	0.11	-1.78	0.0769	0.459
BD	PVM	BAZ2B	-0.21	0.12	-1.79	0.0769	0.757
BD	OPC	SLC41A2	0.09	0.05	1.78	0.0769	0.338
BD	IN_SST	PEX1	0.08	0.04	1.78	0.0769	0.463
BD	EN_L6_IT_1	MED4	0.12	0.07	1.78	0.0769	0.851
BD	IN_SST	SLC22A14	0.12	0.07	1.78	0.0769	0.463
BD	IN_PVALB_CHC	MAP3K9	-0.11	0.06	-1.78	0.0769	0.551
BD	Astro	NR2F6	0.16	0.09	1.78	0.0769	0.369
BD	EN_L3_5_IT_2	BRD9	-0.08	0.05	-1.78	0.0769	0.465
BD	Micro	MCMBP	0.11	0.06	1.78	0.0769	0.457
BD	IN_LAMP5_RELN	TSNAX-DISC1	0.27	0.15	1.78	0.0769	0.507
BD	IN_PVALB_CHC	VOPP1	0.11	0.06	1.78	0.0769	0.551
BD	IN_ADARB2	CDKL1	0.10	0.06	1.78	0.0769	0.659
BD	Oligo	ZNF730	0.20	0.11	1.78	0.0769	0.602
BD	EN_L6_IT_2	NEGR1	-0.13	0.07	-1.78	0.0769	0.575
BD	EN_L5_6_NP	PHKA1	0.17	0.09	1.78	0.0769	0.59
BD	EN_L3_5_IT_2	EML1	-0.09	0.05	-1.78	0.0769	0.465
BD	EN_L3_5_IT_3	AGO4	0.08	0.05	1.78	0.0769	0.46
BD	EN_L5_6_NP	LYRM4	-0.11	0.06	-1.78	0.0769	0.59
BD	IN_PVALB_CHC	DICER1	-0.08	0.05	-1.78	0.0769	0.551
BD	EN_L6_IT_2	MARCHF8	-0.18	0.10	-1.78	0.0769	0.575
BD	EN_L3_5_IT_1	YEATS2	0.09	0.05	1.78	0.0769	0.804
BD	Astro	IPO5	0.10	0.05	1.78	0.0769	0.369
BD	EN_L3_5_IT_2	GNAQ	-0.07	0.04	-1.78	0.0769	0.465
BD	EN_L3_5_IT_2	CPS1	-0.13	0.08	-1.78	0.0769	0.465
BD	EN_L6_CT	EFCAB2	-0.14	0.08	-1.78	0.0769	0.494
BD	EN_L6_IT_2	RANBP9	-0.11	0.06	-1.78	0.0769	0.575
BD	EN_L5_6_NP	SNX30	0.12	0.07	1.78	0.0769	0.59
BD	PVM	BCL2	-0.53	0.30	-1.79	0.0769	0.757
BD	EN_L3_5_IT_1	SRGAP2	-0.16	0.09	-1.78	0.0769	0.804
BD	EN_L3_5_IT_2	C3orf14	-0.09	0.05	-1.78	0.077	0.465
BD	EN_L3_5_IT_2	ZNF697	0.11	0.06	1.78	0.077	0.465
BD	IN_PVALB	TMEM121B	0.22	0.12	1.78	0.077	0.371
BD	OPC	AFG3L2	0.07	0.04	1.78	0.077	0.338
BD	EN_L6_IT_1	PCYT1B	0.17	0.10	1.78	0.077	0.851
BD	IN_SST	TUBGCP2	0.09	0.05	1.78	0.077	0.464
BD	IN_VIP	SOS1	0.05	0.03	1.78	0.077	0.459
BD	IN_PVALB_CHC	PHAX	-0.16	0.09	-1.78	0.077	0.551
BD	EN_L6_CT	PI4K2B	0.24	0.14	1.78	0.077	0.494
BD	IN_VIP	FRZB	0.22	0.12	1.78	0.077	0.459
BD	Micro	RNF114	-0.12	0.07	-1.78	0.077	0.457
BD	EN_L5_6_NP	PIGH	0.18	0.10	1.78	0.077	0.59
BD	IN_PVALB	PRH1	0.11	0.06	1.78	0.077	0.371
BD	IN_PVALB	PDE1C	-0.18	0.10	-1.78	0.077	0.371
BD	Micro	ABCA2	-0.20	0.11	-1.78	0.077	0.457
BD	OPC	H2BC6	0.24	0.14	1.78	0.077	0.338
BD	PC	TAGLN2	-0.26	0.15	-1.78	0.077	0.467
BD	Astro	DTNA	0.12	0.07	1.78	0.077	0.369
BD	IN_VIP	LYPLAL1	0.08	0.04	1.78	0.077	0.459
BD	IN_ADARB2	BTBD2	-0.13	0.08	-1.78	0.077	0.659
BD	EN_L5_6_NP	UBB	-0.26	0.14	-1.78	0.077	0.59
BD	IN_LAMP5_RELN	LGMN	0.11	0.06	1.78	0.077	0.508
BD	IN_VIP	MDH1	0.08	0.04	1.78	0.077	0.459
BD	EN_L3_5_IT_1	TCEAL1	-0.17	0.10	-1.78	0.077	0.804
BD	EN_L3_5_IT_1	ARSG	0.14	0.08	1.78	0.077	0.804
BD	EN_L6_CT	C2orf72	0.15	0.09	1.78	0.077	0.494
BD	OPC	ZFP37	0.11	0.06	1.78	0.077	0.338
BD	Oligo	SMIM13	-0.10	0.06	-1.78	0.077	0.602
BD	PVM	MAPK8	-0.38	0.21	-1.79	0.077	0.757
BD	EN_L3_5_IT_1	ZNF134	-0.18	0.10	-1.78	0.0771	0.804
BD	EN_L6_IT_1	MAST3	-0.15	0.08	-1.78	0.0771	0.851
BD	VLMC	MARCHF3	-0.37	0.21	-1.78	0.0771	0.996
BD	IN_ADARB2	ZNF207	-0.09	0.05	-1.78	0.0771	0.659
BD	EN_L6_IT_1	NDUFAF3	-0.28	0.16	-1.78	0.0771	0.851
BD	Endo	AKR1E2	-0.25	0.14	-1.78	0.0771	0.328
BD	IN_LAMP5_LHX6	RHOF	0.26	0.15	1.78	0.0771	0.445
BD	IN_PVALB	LRRC73	-0.17	0.09	-1.78	0.0771	0.371
BD	EN_L6B	FBXL16	-0.17	0.09	-1.78	0.0771	0.472
BD	IN_SST	CUX2	-0.27	0.15	-1.78	0.0771	0.464
BD	IN_ADARB2	PRPF4	-0.15	0.09	-1.78	0.0771	0.659
BD	Astro	ENSG00000284691	-0.20	0.11	-1.78	0.0771	0.369
BD	IN_VIP	HPGDS	-0.27	0.15	-1.78	0.0771	0.459
BD	EN_L6_CT	AAGAB	0.11	0.06	1.78	0.0771	0.494
BD	Oligo	MYL6	-0.09	0.05	-1.78	0.0771	0.602
BD	Micro	ARGLU1	-0.10	0.06	-1.78	0.0771	0.457
BD	Oligo	TMEM134	-0.10	0.06	-1.78	0.0771	0.602
BD	EN_L2_3_IT	CARD14	0.25	0.14	1.78	0.0771	0.996
BD	EN_L6B	KCNA2	-0.17	0.09	-1.78	0.0771	0.472
BD	Micro	COX6C	-0.13	0.07	-1.78	0.0771	0.457
BD	EN_L2_3_IT	ZNF846	0.14	0.08	1.78	0.0771	0.996
BD	IN_VIP	METTL22	0.10	0.06	1.78	0.0771	0.459
BD	IN_VIP	IFT172	0.07	0.04	1.78	0.0771	0.459
BD	IN_LAMP5_RELN	NUDT21	-0.21	0.12	-1.78	0.0771	0.508
BD	Astro	C18orf32	0.24	0.13	1.78	0.0771	0.369
BD	IN_SST	ADRM1	-0.16	0.09	-1.78	0.0771	0.464
BD	Astro	RPN2	-0.09	0.05	-1.78	0.0771	0.369
BD	IN_VIP	MIX23	-0.12	0.06	-1.78	0.0771	0.459
BD	IN_VIP	SPEG	-0.08	0.05	-1.78	0.0772	0.459
BD	OPC	PMS1	0.08	0.04	1.78	0.0772	0.339
BD	Astro	PRPF40A	-0.07	0.04	-1.78	0.0772	0.369
BD	EN_L3_5_IT_1	RGS2	-0.31	0.17	-1.78	0.0772	0.804
BD	Endo	MFAP3	0.21	0.12	1.78	0.0772	0.329
BD	IN_LAMP5_RELN	ATP2C2	0.27	0.15	1.78	0.0772	0.508
BD	IN_PVALB	EVA1C	0.08	0.04	1.78	0.0772	0.371
BD	EN_L3_5_IT_1	STK24	-0.11	0.06	-1.78	0.0772	0.804
BD	IN_PVALB_CHC	ZNF430	0.19	0.11	1.78	0.0772	0.552
BD	IN_ADARB2	IL1RAP	0.22	0.12	1.78	0.0772	0.659
BD	EN_L2_3_IT	RDX	0.10	0.06	1.78	0.0772	0.996
BD	Oligo	PELI3	-0.14	0.08	-1.78	0.0772	0.602
BD	EN_L6_IT_1	KCNV1	-0.19	0.11	-1.78	0.0772	0.851
BD	EN_L6B	ZNF283	-0.13	0.07	-1.78	0.0772	0.472
BD	IN_SST	SCAI	-0.10	0.06	-1.78	0.0772	0.464
BD	EN_L2_3_IT	ENSG00000183889	-0.51	0.28	-1.78	0.0772	0.996
BD	EN_L6_IT_2	OSBPL8	-0.14	0.08	-1.78	0.0772	0.577
BD	Oligo	SLC35B3	-0.06	0.03	-1.78	0.0772	0.602
BD	VLMC	FOXP2	0.21	0.12	1.78	0.0772	0.996
BD	EN_L2_3_IT	SLC25A53	-0.14	0.08	-1.78	0.0772	0.996
BD	Oligo	SHOC1	-0.23	0.13	-1.78	0.0772	0.602
BD	Oligo	ATP11B	-0.06	0.03	-1.78	0.0772	0.602
BD	IN_SST	APMAP	-0.11	0.06	-1.78	0.0772	0.464
BD	EN_L2_3_IT	NDUFA4L2	0.19	0.11	1.78	0.0772	0.996
BD	EN_L2_3_IT	OR3A2	0.15	0.09	1.78	0.0772	0.996
BD	OPC	MTX3	-0.09	0.05	-1.78	0.0772	0.339
BD	OPC	SLC25A6	0.12	0.07	1.78	0.0772	0.339
BD	EN_L3_5_IT_1	SLC25A11	-0.21	0.12	-1.78	0.0772	0.804
BD	PC	NOTCH1	-0.23	0.13	-1.78	0.0772	0.468
BD	EN_L6_CT	MAIP1	0.18	0.10	1.78	0.0772	0.494
BD	EN_L3_5_IT_2	ENSG00000188897	0.25	0.14	1.78	0.0772	0.467
BD	EN_L6_CT	EPB41	0.25	0.14	1.78	0.0772	0.494
BD	IN_SST	PSMB5	0.13	0.07	1.78	0.0772	0.464
BD	IN_LAMP5_LHX6	RRP8	0.23	0.13	1.78	0.0773	0.445
BD	EN_L5_6_NP	EPS8L2	0.13	0.08	1.78	0.0773	0.591
BD	IN_LAMP5_LHX6	CINP	-0.19	0.10	-1.78	0.0773	0.445
BD	EN_L3_5_IT_1	MZT2A	0.17	0.09	1.78	0.0773	0.804
BD	Oligo	AGTPBP1	-0.08	0.04	-1.78	0.0773	0.602
BD	IN_VIP	RHBDL1	0.11	0.06	1.78	0.0773	0.46
BD	IN_LAMP5_RELN	SPPL2B	-0.12	0.07	-1.78	0.0773	0.508
BD	IN_PVALB_CHC	ARL16	-0.24	0.13	-1.78	0.0773	0.552
BD	Endo	RBM26	-0.13	0.07	-1.78	0.0773	0.329
BD	Endo	CCT5	0.19	0.11	1.78	0.0773	0.329
BD	IN_PVALB	EFNB2	-0.15	0.08	-1.78	0.0773	0.371
BD	IN_PVALB	DYNC1LI1	-0.07	0.04	-1.78	0.0773	0.371
BD	Astro	AFF2	-0.25	0.14	-1.78	0.0773	0.369
BD	IN_PVALB	ARID4B	0.06	0.03	1.78	0.0773	0.371
BD	EN_L3_5_IT_3	WDFY3	-0.07	0.04	-1.78	0.0773	0.462
BD	Astro	PLPP1	-0.09	0.05	-1.78	0.0773	0.369
BD	Astro	SAMD15	-0.18	0.10	-1.78	0.0773	0.369
BD	EN_L3_5_IT_2	KDM2B	0.08	0.04	1.78	0.0773	0.467
BD	IN_SST	CIT	-0.08	0.04	-1.78	0.0773	0.464
BD	Micro	VRK2	-0.15	0.08	-1.78	0.0773	0.457
BD	IN_ADARB2	CCDC115	-0.20	0.11	-1.78	0.0773	0.66
BD	IN_PVALB_CHC	TMEM196	0.21	0.12	1.78	0.0773	0.552
BD	EN_L5_6_NP	KCNJ3	-0.10	0.06	-1.78	0.0773	0.591
BD	EN_L3_5_IT_1	KMT2B	-0.15	0.08	-1.78	0.0773	0.804
BD	Oligo	DSN1	0.14	0.08	1.78	0.0773	0.602
BD	IN_PVALB_CHC	B3GAT2	0.12	0.07	1.78	0.0773	0.552
BD	IN_PVALB	KMT5A	0.10	0.06	1.78	0.0773	0.371
BD	PC	CCZ1B	-0.25	0.14	-1.78	0.0773	0.468
BD	Endo	WDR70	-0.11	0.06	-1.78	0.0773	0.329
BD	EN_L2_3_IT	C2orf69	0.10	0.06	1.78	0.0774	0.996
BD	PVM	TSHZ3	0.50	0.28	1.78	0.0774	0.757
BD	Oligo	MYO5A	-0.06	0.03	-1.78	0.0774	0.602
BD	IN_PVALB	AZIN1	-0.09	0.05	-1.78	0.0774	0.371
BD	Oligo	PHF8	-0.06	0.03	-1.78	0.0774	0.602
BD	IN_PVALB_CHC	ZNF608	-0.11	0.06	-1.78	0.0774	0.552
BD	OPC	ERCC1	0.15	0.08	1.78	0.0774	0.339
BD	EN_L3_5_IT_3	PTPRD	-0.07	0.04	-1.78	0.0774	0.462
BD	OPC	LRRC28	-0.08	0.04	-1.78	0.0774	0.339
BD	EN_L6_IT_2	FAAP20	-0.29	0.16	-1.78	0.0774	0.577
BD	EN_L5_ET	SLC1A4	1.49	0.77	1.92	0.0774	0.535
BD	EN_L2_3_IT	NXPE3	0.12	0.07	1.78	0.0774	0.996
BD	Endo	RAD17	-0.23	0.13	-1.78	0.0774	0.329
BD	IN_VIP	TUBE1	0.06	0.03	1.78	0.0774	0.46
BD	PC	KIF21A	0.26	0.14	1.78	0.0774	0.468
BD	IN_ADARB2	MECP2	-0.08	0.05	-1.78	0.0774	0.66
BD	IN_SST	FLNC	-0.23	0.13	-1.78	0.0774	0.464
BD	EN_L3_5_IT_1	DYNC2I1	0.10	0.05	1.78	0.0774	0.804
BD	EN_L3_5_IT_3	TMEM151A	-0.14	0.08	-1.78	0.0774	0.462
BD	Astro	MRPL27	-0.11	0.06	-1.78	0.0774	0.37
BD	OPC	PRKCB	0.08	0.04	1.78	0.0774	0.339
BD	EN_L3_5_IT_3	MT-ATP8	0.33	0.19	1.78	0.0774	0.462
BD	Endo	FBXL17	-0.11	0.06	-1.78	0.0774	0.329
BD	IN_VIP	E2F5	-0.15	0.08	-1.78	0.0774	0.46
BD	IN_PVALB	MLLT6	0.09	0.05	1.78	0.0774	0.371
BD	EN_L6_IT_2	SLC16A10	0.24	0.13	1.78	0.0774	0.577
BD	Oligo	ERC1	0.09	0.05	1.78	0.0774	0.602
BD	EN_L6B	MYRFL	0.32	0.18	1.78	0.0774	0.473
BD	IN_PVALB	TRDMT1	-0.12	0.07	-1.78	0.0774	0.371
BD	IN_PVALB_CHC	ALDH8A1	0.20	0.11	1.78	0.0774	0.552
BD	Oligo	ANGPTL7	-0.25	0.14	-1.78	0.0774	0.602
BD	EN_L2_3_IT	TNXB	0.21	0.12	1.78	0.0774	0.996
BD	EN_L5_6_NP	ZIM2	0.26	0.14	1.78	0.0774	0.592
BD	EN_L6_IT_1	RWDD2A	0.19	0.11	1.78	0.0774	0.851
BD	PVM	SWAP70	-0.35	0.19	-1.78	0.0774	0.757
BD	IN_LAMP5_RELN	RPAP2	0.08	0.04	1.78	0.0775	0.509
BD	IN_SST	KNSTRN	0.17	0.09	1.78	0.0775	0.464
BD	IN_VIP	ALKBH1	0.10	0.05	1.78	0.0775	0.46
BD	Astro	ANAPC1	0.08	0.05	1.78	0.0775	0.37
BD	EN_L3_5_IT_1	RPL14	-0.12	0.07	-1.78	0.0775	0.804
BD	IN_PVALB	FAHD2A	0.09	0.05	1.78	0.0775	0.371
BD	IN_PVALB	PLP1	-0.21	0.12	-1.78	0.0775	0.371
BD	Astro	ADAMTS3	0.28	0.16	1.78	0.0775	0.37
BD	IN_SST	SEMA3B	-0.25	0.14	-1.78	0.0775	0.464
BD	EN_L6B	DCDC2B	0.29	0.17	1.78	0.0775	0.473
BD	EN_L6_CT	TRO	0.18	0.10	1.78	0.0775	0.495
BD	IN_PVALB	KDSR	0.08	0.05	1.78	0.0775	0.371
BD	EN_L3_5_IT_1	DCAF4	0.18	0.10	1.78	0.0775	0.804
BD	EN_L6_IT_1	SHMT1	0.20	0.11	1.78	0.0775	0.851
BD	IN_PVALB	KLHL11	0.14	0.08	1.78	0.0775	0.371
BD	Micro	PDGFB	-0.22	0.13	-1.78	0.0775	0.457
BD	Micro	NCSTN	-0.17	0.10	-1.78	0.0775	0.457
BD	IN_VIP	LIN52	0.06	0.03	1.78	0.0775	0.46
BD	Oligo	CEP19	0.18	0.10	1.78	0.0775	0.602
BD	IN_LAMP5_LHX6	ZNF720	0.14	0.08	1.78	0.0775	0.446
BD	OPC	KCNH4	0.26	0.15	1.78	0.0775	0.34
BD	Micro	LYRM7	0.18	0.10	1.78	0.0775	0.457
BD	IN_LAMP5_RELN	RSPO4	0.23	0.13	1.78	0.0775	0.509
BD	EN_L6_CT	ZNF334	-0.18	0.10	-1.78	0.0775	0.496
BD	IN_VIP	SRRM3	0.07	0.04	1.78	0.0775	0.46
BD	IN_SST	ITGB1	-0.08	0.05	-1.78	0.0775	0.464
BD	Micro	MALT1	-0.18	0.10	-1.78	0.0775	0.457
BD	IN_LAMP5_RELN	FBXO44	0.11	0.06	1.78	0.0776	0.509
BD	EN_L3_5_IT_3	SPON1	-0.20	0.11	-1.78	0.0776	0.463
BD	IN_LAMP5_LHX6	KLRD1	0.32	0.18	1.78	0.0776	0.446
BD	IN_VIP	KCNA3	-0.22	0.12	-1.78	0.0776	0.46
BD	IN_SST	MAP3K6	0.25	0.14	1.78	0.0776	0.464
BD	IN_LAMP5_LHX6	STXBP5L	0.09	0.05	1.78	0.0776	0.446
BD	EN_L6_IT_2	VSNL1	-0.14	0.08	-1.78	0.0776	0.577
BD	OPC	MYO1E	0.16	0.09	1.78	0.0776	0.34
BD	Micro	ARHGAP30	0.14	0.08	1.78	0.0776	0.457
BD	PVM	DENND3	-0.30	0.17	-1.78	0.0776	0.757
BD	EN_L6_IT_2	NLGN1	-0.14	0.08	-1.78	0.0776	0.577
BD	EN_L6B	ZFP37	0.18	0.10	1.78	0.0776	0.473
BD	IN_PVALB_CHC	FBXO32	0.29	0.16	1.78	0.0776	0.553
BD	EN_L5_6_NP	ENSG00000285749	-0.31	0.17	-1.78	0.0776	0.593
BD	IN_SST	TTC29	0.29	0.16	1.78	0.0776	0.464
BD	EN_L2_3_IT	RXFP2	0.37	0.21	1.78	0.0776	0.996
BD	Micro	SRSF4	-0.09	0.05	-1.78	0.0776	0.457
BD	Oligo	DAPK2	0.12	0.07	1.78	0.0776	0.602
BD	EN_L6B	HENMT1	0.24	0.13	1.78	0.0776	0.473
BD	IN_SST	RCCD1	-0.12	0.07	-1.78	0.0776	0.464
BD	Oligo	TRAF3IP2	-0.15	0.09	-1.78	0.0776	0.602
BD	IN_LAMP5_LHX6	NEMF	0.10	0.06	1.78	0.0776	0.446
BD	EN_L6_IT_2	GNB1	-0.10	0.05	-1.78	0.0776	0.577
BD	OPC	ENSG00000286001	0.22	0.13	1.78	0.0776	0.34
