## Supplementary Table 4 for "Single-cell atlas of transcriptomic vulnerability across multiple neurodegenerative and neuropsychiatric diseases": 316513_file28 (part 86 of 96)

dx	assay	ID	estimate	std.error	statistic	p.value	FDR
BD	Oligo	USP1	0.08	0.05	1.78	0.0776	0.602
BD	OPC	NBPF3	-0.12	0.07	-1.78	0.0776	0.34
BD	Astro	CLDN10	-0.14	0.08	-1.78	0.0776	0.37
BD	EN_L3_5_IT_2	NHLRC3	0.10	0.05	1.78	0.0776	0.468
BD	IN_PVALB	PUS7	0.07	0.04	1.78	0.0776	0.372
BD	EN_L6B	NFE2L2	0.17	0.10	1.78	0.0776	0.473
BD	EN_L6B	SF3A2	0.24	0.13	1.78	0.0776	0.473
BD	EN_L3_5_IT_2	POLQ	0.27	0.15	1.78	0.0776	0.468
BD	IN_VIP	PDIA3	0.08	0.05	1.78	0.0776	0.46
BD	EN_L3_5_IT_1	MOB4	-0.21	0.12	-1.78	0.0776	0.805
BD	EN_L6_IT_2	IQCB1	0.14	0.08	1.78	0.0776	0.577
BD	OPC	TIMMDC1	0.10	0.05	1.78	0.0776	0.34
BD	IN_LAMP5_RELN	ATP23	0.19	0.11	1.78	0.0776	0.51
BD	IN_PVALB	USP40	0.08	0.04	1.78	0.0776	0.372
BD	Oligo	SPAG9	-0.06	0.03	-1.78	0.0777	0.602
BD	IN_VIP	VEPH1	-0.15	0.08	-1.78	0.0777	0.46
BD	IN_PVALB	ENSG00000285542	0.19	0.11	1.78	0.0777	0.372
BD	IN_SST	ENSG00000100101	0.25	0.14	1.78	0.0777	0.464
BD	IN_VIP	PFN2	-0.16	0.09	-1.78	0.0777	0.46
BD	EN_L6_CT	PPP2R1B	-0.20	0.11	-1.78	0.0777	0.496
BD	EN_L6_CT	MTMR12	0.09	0.05	1.78	0.0777	0.496
BD	IN_PVALB_CHC	TRIM16	-0.20	0.11	-1.78	0.0777	0.553
BD	IN_PVALB	SPARCL1	0.09	0.05	1.78	0.0777	0.372
BD	Astro	CYP4V2	-0.15	0.08	-1.77	0.0777	0.371
BD	IN_ADARB2	SETD2	-0.07	0.04	-1.78	0.0777	0.661
BD	Micro	CAND2	-0.22	0.13	-1.78	0.0777	0.457
BD	EN_L6_IT_1	ABCD4	0.16	0.09	1.78	0.0777	0.851
BD	EN_L2_3_IT	PIWIL2	0.23	0.13	1.78	0.0777	0.996
BD	Oligo	DYNC1LI2	-0.05	0.03	-1.77	0.0777	0.602
BD	EN_L5_ET	HMGN1	1.91	0.99	1.92	0.0777	0.535
BD	EN_L2_3_IT	FRMD4A	-0.08	0.05	-1.78	0.0777	0.996
BD	EN_L6_CT	ANKRD26	0.11	0.06	1.78	0.0777	0.496
BD	EN_L3_5_IT_3	FAM104B	-0.16	0.09	-1.78	0.0777	0.464
BD	Astro	AK9	-0.10	0.06	-1.77	0.0777	0.371
BD	IN_ADARB2	RNF166	-0.21	0.12	-1.78	0.0777	0.661
BD	EN_L3_5_IT_2	LUC7L3	0.07	0.04	1.78	0.0777	0.468
BD	IN_LAMP5_LHX6	ANKRD6	-0.11	0.06	-1.78	0.0777	0.446
BD	EN_L3_5_IT_2	CNIH1	0.09	0.05	1.78	0.0777	0.468
BD	IN_LAMP5_LHX6	MFSD12	0.18	0.10	1.78	0.0777	0.446
BD	Micro	GTF2A1	-0.11	0.06	-1.78	0.0777	0.457
BD	EN_L5_6_NP	PBRM1	-0.08	0.05	-1.78	0.0777	0.593
BD	OPC	ANXA5	0.15	0.09	1.77	0.0777	0.34
BD	OPC	CACNG5	0.18	0.10	1.77	0.0777	0.34
BD	EN_L6_IT_1	UBE2H	0.13	0.07	1.78	0.0777	0.851
BD	EN_L3_5_IT_2	C4orf48	-0.17	0.09	-1.78	0.0777	0.468
BD	EN_L6_IT_1	PANK3	-0.11	0.06	-1.78	0.0777	0.851
BD	EN_L6B	PTPRR	-0.09	0.05	-1.78	0.0777	0.473
BD	EN_L6_IT_1	COL28A1	0.22	0.12	1.78	0.0777	0.851
BD	IN_LAMP5_LHX6	ABRAXAS1	0.40	0.23	1.77	0.0777	0.446
BD	EN_L5_ET	QKI	-2.48	1.29	-1.92	0.0777	0.535
BD	Astro	RTN4	0.11	0.06	1.77	0.0777	0.371
BD	IN_SST	AUTS2	-0.07	0.04	-1.77	0.0777	0.464
BD	IN_SST	MAP7	0.07	0.04	1.77	0.0778	0.464
BD	IN_ADARB2	DNAJC17	-0.12	0.07	-1.78	0.0778	0.661
BD	IN_SST	DCT	0.23	0.13	1.77	0.0778	0.464
BD	Micro	ZNF785	0.17	0.10	1.77	0.0778	0.457
BD	EN_L6_IT_2	TNFAIP8L3	0.34	0.19	1.78	0.0778	0.577
BD	EN_L2_3_IT	CCDC148	0.12	0.07	1.77	0.0778	0.996
BD	EN_L6B	PEPD	-0.14	0.08	-1.78	0.0778	0.473
BD	Oligo	CSNK1G2	0.10	0.05	1.77	0.0778	0.602
BD	EN_L6_CT	DPP7	0.15	0.08	1.78	0.0778	0.496
BD	EN_L3_5_IT_2	HABP2	-0.27	0.15	-1.78	0.0778	0.468
BD	EN_L3_5_IT_3	TSR3	-0.17	0.10	-1.78	0.0778	0.464
BD	Astro	FAM98C	0.16	0.09	1.77	0.0778	0.371
BD	OPC	SAR1A	0.08	0.05	1.77	0.0778	0.34
BD	Micro	GCA	0.18	0.10	1.77	0.0778	0.457
BD	EN_L6_CT	FUBP3	0.09	0.05	1.78	0.0778	0.496
BD	VLMC	DDX3X	-0.24	0.13	-1.78	0.0778	0.996
BD	PC	AVL9	0.15	0.08	1.77	0.0778	0.47
BD	EN_L6B	LUZP1	0.12	0.07	1.78	0.0778	0.473
BD	IN_VIP	FANCM	0.14	0.08	1.77	0.0778	0.461
BD	EN_L6_IT_2	LUC7L	0.13	0.07	1.78	0.0778	0.577
BD	Micro	GOLGA8N	-0.24	0.13	-1.77	0.0778	0.457
BD	EN_L3_5_IT_1	DGLUCY	0.15	0.09	1.78	0.0778	0.805
BD	EN_L6B	MTURN	-0.12	0.07	-1.78	0.0778	0.473
BD	IN_SST	TSPYL5	-0.13	0.07	-1.77	0.0778	0.464
BD	IN_LAMP5_RELN	UHRF1BP1L	-0.08	0.05	-1.77	0.0778	0.51
BD	Micro	RASGEF1B	-0.24	0.14	-1.77	0.0778	0.457
BD	IN_PVALB	ST6GALNAC5	-0.11	0.06	-1.77	0.0778	0.372
BD	Astro	TMEM138	-0.12	0.07	-1.77	0.0778	0.371
BD	IN_PVALB_CHC	HDGF	-0.19	0.11	-1.77	0.0778	0.553
BD	EN_L2_3_IT	CREBBP	-0.10	0.05	-1.77	0.0778	0.996
BD	EN_L6_IT_1	PDCD1LG2	0.36	0.20	1.78	0.0778	0.851
BD	OPC	ABCC10	-0.12	0.07	-1.77	0.0778	0.34
BD	IN_VIP	POGK	0.09	0.05	1.77	0.0778	0.461
BD	IN_PVALB	TOR1AIP2	0.07	0.04	1.77	0.0778	0.372
BD	EN_L3_5_IT_3	MAMSTR	0.17	0.10	1.77	0.0778	0.464
BD	EN_L5_6_NP	PJVK	0.21	0.12	1.78	0.0778	0.594
BD	IN_SST	CNTN4	-0.13	0.07	-1.77	0.0778	0.464
BD	Endo	HIP1R	-0.13	0.08	-1.77	0.0778	0.33
BD	Micro	HSBP1L1	0.23	0.13	1.77	0.0778	0.457
BD	Endo	NES	0.21	0.12	1.77	0.0779	0.33
BD	PVM	CD47	-0.30	0.17	-1.78	0.0779	0.757
BD	PC	CNOT4	0.14	0.08	1.77	0.0779	0.47
BD	IN_PVALB_CHC	UBE2B	0.09	0.05	1.77	0.0779	0.553
BD	EN_L6B	ZCRB1	0.16	0.09	1.78	0.0779	0.473
BD	IN_LAMP5_RELN	ATP11A	-0.11	0.06	-1.77	0.0779	0.51
BD	EN_L2_3_IT	FAM151B	-0.11	0.06	-1.77	0.0779	0.996
BD	EN_L3_5_IT_2	DYNC2LI1	0.08	0.04	1.77	0.0779	0.469
BD	EN_L3_5_IT_2	CREBZF	0.07	0.04	1.77	0.0779	0.469
BD	EN_L2_3_IT	EFR3B	-0.17	0.10	-1.77	0.0779	0.996
BD	IN_SST	SLC32A1	-0.14	0.08	-1.77	0.0779	0.464
BD	IN_LAMP5_RELN	SUSD5	-0.21	0.12	-1.77	0.0779	0.51
BD	SMC	TNRC6A	0.28	0.15	1.78	0.0779	0.995
BD	Astro	FAM241A	0.24	0.14	1.77	0.0779	0.371
BD	EN_L5_6_NP	IFT46	0.16	0.09	1.78	0.0779	0.594
BD	EN_L6_IT_2	CAB39L	-0.15	0.08	-1.78	0.0779	0.577
BD	IN_PVALB	SPDYE3	-0.16	0.09	-1.77	0.0779	0.372
BD	EN_L5_ET	EML4	-1.11	0.58	-1.92	0.0779	0.535
BD	IN_ADARB2	SRI	-0.13	0.07	-1.77	0.0779	0.662
BD	IN_VIP	USP40	0.09	0.05	1.77	0.0779	0.461
BD	IN_SST	MOGS	-0.14	0.08	-1.77	0.0779	0.464
BD	Micro	FAM200A	-0.20	0.11	-1.77	0.0779	0.457
BD	PC	EXOC6B	0.12	0.07	1.77	0.0779	0.47
BD	Oligo	ZNF385C	0.22	0.12	1.77	0.0779	0.602
BD	IN_SST	PSME2	0.17	0.10	1.77	0.0779	0.464
BD	IN_PVALB	SPPL2A	0.08	0.05	1.77	0.0779	0.372
BD	Astro	NOP58	0.09	0.05	1.77	0.0779	0.371
BD	Oligo	ADAMTS20	-0.35	0.19	-1.77	0.0779	0.602
BD	Endo	OTULINL	-0.29	0.16	-1.77	0.0779	0.33
BD	IN_SST	GPAA1	-0.14	0.08	-1.77	0.0779	0.464
BD	EN_L3_5_IT_3	STT3B	-0.07	0.04	-1.77	0.0779	0.464
BD	EN_L3_5_IT_1	BEX1	-0.17	0.09	-1.77	0.0779	0.805
BD	Micro	TACC1	-0.09	0.05	-1.77	0.0779	0.457
BD	IN_LAMP5_LHX6	MCL1	0.28	0.16	1.77	0.0779	0.447
BD	EN_L6_IT_1	TNRC6B	0.07	0.04	1.78	0.0779	0.851
BD	Oligo	GLRA2	-0.26	0.15	-1.77	0.0779	0.602
BD	Oligo	VAT1L	0.16	0.09	1.77	0.0779	0.602
BD	Micro	CDH10	0.23	0.13	1.77	0.0779	0.457
BD	IN_PVALB_CHC	ATL1	-0.10	0.06	-1.77	0.0779	0.553
BD	Micro	TPK1	-0.11	0.06	-1.77	0.078	0.457
BD	EN_L3_5_IT_2	FBXW12	-0.21	0.12	-1.77	0.078	0.469
BD	EN_L3_5_IT_2	PER1	0.20	0.11	1.77	0.078	0.469
BD	OPC	BFAR	0.10	0.06	1.77	0.078	0.34
BD	Endo	ATP5MJ	-0.17	0.10	-1.77	0.078	0.33
BD	Astro	ZC2HC1A	0.12	0.07	1.77	0.078	0.371
BD	OPC	ITPRID2	0.10	0.06	1.77	0.078	0.34
BD	Astro	DIPK1C	-0.18	0.10	-1.77	0.078	0.371
BD	EN_L2_3_IT	PRKRA	0.08	0.05	1.77	0.078	0.996
BD	EN_L5_ET	SSBP2	-0.98	0.51	-1.92	0.078	0.535
BD	IN_PVALB_CHC	WBP2NL	0.15	0.09	1.77	0.078	0.553
BD	IN_PVALB_CHC	PLEKHJ1	-0.21	0.12	-1.77	0.078	0.553
BD	IN_VIP	ARX	-0.11	0.06	-1.77	0.078	0.461
BD	IN_LAMP5_RELN	KIAA0825	0.08	0.05	1.77	0.078	0.511
BD	Micro	TNS3	-0.11	0.06	-1.77	0.078	0.457
BD	IN_PVALB	CBLN4	-0.39	0.22	-1.77	0.078	0.372
BD	IN_PVALB_CHC	DIAPH2	0.18	0.10	1.77	0.078	0.553
BD	IN_LAMP5_LHX6	PHKG1	0.26	0.14	1.77	0.078	0.447
BD	EN_L3_5_IT_2	ACTR3	-0.10	0.06	-1.77	0.078	0.469
BD	IN_PVALB	SAMD4B	0.11	0.06	1.77	0.078	0.372
BD	IN_SST	POLR2D	0.12	0.07	1.77	0.078	0.465
BD	SMC	CBL	-0.33	0.18	-1.78	0.078	0.995
BD	SMC	MITF	-0.50	0.28	-1.78	0.078	0.995
BD	EN_L3_5_IT_3	PLEKHA1	0.10	0.06	1.77	0.078	0.465
BD	EN_L6_IT_2	TDP2	0.21	0.12	1.78	0.078	0.577
BD	IN_VIP	LRRN2	0.10	0.06	1.77	0.078	0.461
BD	IN_SST	ENSG00000269755	0.16	0.09	1.77	0.078	0.465
BD	IN_PVALB	ATP6AP1	-0.12	0.07	-1.77	0.078	0.372
BD	IN_PVALB_CHC	MPV17	0.15	0.09	1.77	0.078	0.553
BD	IN_VIP	CACNA1I	0.13	0.07	1.77	0.078	0.461
BD	IN_LAMP5_LHX6	RCN2	0.10	0.06	1.77	0.078	0.447
BD	EN_L6_IT_1	CTNNBIP1	0.15	0.08	1.78	0.078	0.851
BD	EN_L6_IT_1	SRGAP1	0.22	0.12	1.78	0.078	0.851
BD	IN_VIP	ZNF160	0.08	0.05	1.77	0.078	0.461
BD	Micro	SMAD4	-0.11	0.06	-1.77	0.078	0.457
BD	EN_L6_IT_1	CALU	-0.12	0.07	-1.78	0.078	0.851
BD	EN_L6_CT	RBKS	-0.16	0.09	-1.77	0.0781	0.497
BD	EN_L3_5_IT_2	FAHD2A	0.10	0.06	1.77	0.0781	0.469
BD	Micro	PGRMC1	-0.15	0.08	-1.77	0.0781	0.457
BD	PC	NSD3	0.13	0.07	1.77	0.0781	0.47
BD	EN_L2_3_IT	LRRC7	-0.08	0.05	-1.77	0.0781	0.996
BD	EN_L6_IT_1	PUS7L	0.11	0.06	1.78	0.0781	0.851
BD	IN_LAMP5_LHX6	ZNF280D	-0.10	0.06	-1.77	0.0781	0.447
BD	IN_LAMP5_LHX6	NAE1	0.10	0.06	1.77	0.0781	0.447
BD	EN_L5_ET	NSMAF	-1.07	0.56	-1.92	0.0781	0.535
BD	IN_LAMP5_RELN	PPP2R5B	-0.11	0.06	-1.77	0.0781	0.511
BD	Oligo	BPNT2	-0.08	0.05	-1.77	0.0781	0.602
BD	EN_L3_5_IT_2	COL6A3	-0.35	0.20	-1.77	0.0781	0.469
BD	EN_L3_5_IT_1	ZNF473	-0.21	0.12	-1.77	0.0781	0.805
BD	IN_SST	POLR1G	-0.19	0.10	-1.77	0.0781	0.465
BD	EN_L6_IT_1	BLOC1S2	-0.14	0.08	-1.77	0.0781	0.851
BD	IN_VIP	STARD9	0.13	0.07	1.77	0.0781	0.461
BD	IN_LAMP5_RELN	MTMR10	0.14	0.08	1.77	0.0781	0.511
BD	EN_L2_3_IT	SAMD8	-0.07	0.04	-1.77	0.0781	0.996
BD	EN_L6_IT_2	ZBTB21	0.25	0.14	1.78	0.0781	0.577
BD	OPC	KCTD9	0.16	0.09	1.77	0.0781	0.341
BD	PC	GRK5	0.14	0.08	1.77	0.0781	0.47
BD	Astro	LNP1	0.16	0.09	1.77	0.0781	0.371
BD	Oligo	PMP22	-0.09	0.05	-1.77	0.0781	0.602
BD	IN_SST	KANK3	0.26	0.15	1.77	0.0781	0.465
BD	OPC	RADIL	0.14	0.08	1.77	0.0781	0.341
BD	Oligo	ZNF561	0.09	0.05	1.77	0.0781	0.602
BD	OPC	KCTD16	-0.12	0.07	-1.77	0.0781	0.341
BD	EN_L5_ET	CDC42	-1.14	0.59	-1.92	0.0781	0.535
BD	Astro	ZNF491	0.12	0.07	1.77	0.0781	0.371
BD	EN_L5_ET	PPIP5K1	-1.35	0.70	-1.92	0.0781	0.535
BD	IN_VIP	METAP1	-0.09	0.05	-1.77	0.0781	0.461
BD	EN_L2_3_IT	FDPS	0.13	0.08	1.77	0.0781	0.996
BD	EN_L3_5_IT_3	ENSG00000268163	-0.08	0.05	-1.77	0.0781	0.465
BD	IN_PVALB	VPS54	0.06	0.03	1.77	0.0781	0.373
BD	EN_L6B	ZFP30	0.12	0.07	1.78	0.0782	0.475
BD	IN_SST	ZFAND2B	-0.12	0.07	-1.77	0.0782	0.465
BD	VLMC	STX5	-0.26	0.15	-1.78	0.0782	0.996
BD	IN_PVALB_CHC	TRAF7	-0.24	0.14	-1.77	0.0782	0.553
BD	IN_PVALB_CHC	PRPF3	0.15	0.09	1.77	0.0782	0.553
BD	EN_L6_CT	FOCAD	-0.09	0.05	-1.77	0.0782	0.497
BD	EN_L5_ET	RDX	1.33	0.69	1.92	0.0782	0.535
BD	EN_L3_5_IT_3	ZDBF2	0.08	0.05	1.77	0.0782	0.465
BD	Oligo	TCEA1	-0.07	0.04	-1.77	0.0782	0.602
BD	EN_L5_ET	PDE4B	-1.05	0.55	-1.92	0.0782	0.535
BD	EN_L6_IT_2	RPS24	0.16	0.09	1.78	0.0782	0.577
BD	Oligo	ALPL	-0.23	0.13	-1.77	0.0782	0.602
BD	EN_L3_5_IT_1	PDCD4	0.13	0.07	1.77	0.0782	0.805
BD	EN_L2_3_IT	MTA3	-0.07	0.04	-1.77	0.0782	0.996
BD	PC	MYEF2	0.24	0.13	1.77	0.0782	0.47
BD	EN_L3_5_IT_1	SMG7	-0.11	0.06	-1.77	0.0782	0.805
BD	EN_L2_3_IT	FUT10	0.15	0.09	1.77	0.0782	0.996
BD	IN_VIP	ERMAP	-0.17	0.10	-1.77	0.0782	0.461
BD	Adaptive	STK38	0.48	0.27	1.78	0.0782	0.996
BD	IN_VIP	FOXO1	0.21	0.12	1.77	0.0782	0.461
BD	EN_L2_3_IT	TMCO5A	-0.35	0.20	-1.77	0.0782	0.996
BD	EN_L6_IT_2	HMGN2	0.23	0.13	1.78	0.0782	0.577
BD	EN_L5_6_NP	RUNX1T1	-0.10	0.05	-1.77	0.0782	0.596
BD	EN_L6_IT_2	PREPL	0.12	0.07	1.78	0.0782	0.577
BD	Oligo	ASXL2	-0.06	0.03	-1.77	0.0782	0.602
BD	IN_SST	PFKFB4	0.12	0.07	1.77	0.0782	0.465
BD	EN_L6B	PGS1	0.16	0.09	1.77	0.0783	0.475
BD	IN_LAMP5_LHX6	HTR7	-0.26	0.15	-1.77	0.0783	0.448
BD	IN_VIP	MTM1	0.08	0.04	1.77	0.0783	0.461
BD	Oligo	DHX16	-0.11	0.06	-1.77	0.0783	0.602
BD	Oligo	SLITRK5	0.19	0.11	1.77	0.0783	0.602
BD	EN_L5_ET	HNRNPL	-1.83	0.95	-1.92	0.0783	0.535
BD	EN_L3_5_IT_3	FIGNL1	0.17	0.10	1.77	0.0783	0.465
BD	EN_L2_3_IT	ARRDC2	-0.19	0.10	-1.77	0.0783	0.996
BD	EN_L6B	SPATA2	0.25	0.14	1.77	0.0783	0.475
BD	EN_L6_IT_2	NSUN3	-0.18	0.10	-1.78	0.0783	0.577
BD	EN_L3_5_IT_3	PCM1	-0.07	0.04	-1.77	0.0783	0.465
BD	PC	CSNK1E	0.24	0.14	1.77	0.0783	0.47
BD	IN_LAMP5_RELN	RPS13	-0.16	0.09	-1.77	0.0783	0.511
BD	IN_PVALB	SLC36A4	0.06	0.03	1.77	0.0783	0.373
BD	Micro	FAM149B1	-0.14	0.08	-1.77	0.0783	0.457
BD	Micro	GALNT11	-0.09	0.05	-1.77	0.0783	0.457
BD	EN_L2_3_IT	GNPDA1	0.08	0.05	1.77	0.0783	0.996
BD	EN_L6B	COX7C	-0.18	0.10	-1.77	0.0783	0.475
BD	Endo	SELENOK	-0.21	0.12	-1.77	0.0783	0.332
BD	EN_L2_3_IT	PIBF1	-0.08	0.04	-1.77	0.0783	0.996
BD	EN_L5_6_NP	TUBA1A	-0.16	0.09	-1.77	0.0783	0.596
BD	IN_LAMP5_RELN	LIG1	0.19	0.10	1.77	0.0783	0.511
BD	Astro	DENND1B	-0.14	0.08	-1.77	0.0783	0.372
BD	EN_L6_CT	CEPT1	-0.13	0.08	-1.77	0.0783	0.498
BD	Oligo	SLC25A37	0.10	0.06	1.77	0.0783	0.602
BD	VLMC	MFSD4B	-0.24	0.14	-1.77	0.0783	0.996
BD	Micro	RIPK2	-0.19	0.11	-1.77	0.0783	0.457
BD	EN_L3_5_IT_2	DAB2IP	-0.13	0.08	-1.77	0.0783	0.469
BD	EN_L6_CT	TBC1D2	0.24	0.13	1.77	0.0783	0.498
BD	Endo	GRAPL	-0.24	0.14	-1.77	0.0783	0.332
BD	Micro	XKR4	0.19	0.11	1.77	0.0783	0.457
BD	IN_PVALB	NKIRAS1	0.08	0.05	1.77	0.0783	0.373
BD	Micro	ACAP2	-0.07	0.04	-1.77	0.0783	0.457
BD	IN_ADARB2	ZNF512B	-0.17	0.10	-1.77	0.0783	0.665
BD	OPC	COQ10B	0.13	0.07	1.77	0.0783	0.341
BD	EN_L6_IT_2	UQCRH	0.17	0.10	1.77	0.0783	0.577
BD	EN_L3_5_IT_1	CFAP54	0.15	0.09	1.77	0.0783	0.805
BD	EN_L6_IT_2	STPG1	-0.21	0.12	-1.77	0.0783	0.577
BD	Astro	SPARCL1	-0.13	0.07	-1.77	0.0784	0.372
BD	IN_LAMP5_LHX6	PPFIBP1	0.22	0.13	1.77	0.0784	0.448
BD	OPC	UBXN4	0.06	0.04	1.77	0.0784	0.341
BD	EN_L6_CT	CLGN	0.28	0.16	1.77	0.0784	0.498
BD	EN_L3_5_IT_3	VTA1	-0.08	0.04	-1.77	0.0784	0.466
BD	EN_L3_5_IT_2	OGFRL1	0.11	0.06	1.77	0.0784	0.469
BD	IN_PVALB_CHC	CNMD	0.24	0.13	1.77	0.0784	0.554
BD	Oligo	BEND6	0.10	0.06	1.77	0.0784	0.602
BD	OPC	CACNG4	-0.11	0.06	-1.77	0.0784	0.341
BD	IN_ADARB2	EPRS1	-0.10	0.05	-1.77	0.0784	0.665
BD	EN_L6B	ZFY	-0.19	0.10	-1.77	0.0784	0.475
BD	EN_L6_IT_1	GRK6	0.19	0.11	1.77	0.0784	0.853
BD	IN_SST	B4GALT7	-0.16	0.09	-1.77	0.0784	0.465
BD	Astro	NCBP3	-0.08	0.05	-1.77	0.0784	0.372
BD	IN_PVALB	ZBTB5	0.11	0.06	1.77	0.0784	0.373
BD	IN_PVALB_CHC	TMCC1	-0.07	0.04	-1.77	0.0784	0.554
BD	EN_L6_CT	CCNY	-0.09	0.05	-1.77	0.0784	0.498
BD	EN_L2_3_IT	CAMK2N2	0.26	0.15	1.77	0.0784	0.996
BD	IN_VIP	SCO1	-0.09	0.05	-1.77	0.0784	0.462
BD	EN_L3_5_IT_2	UBE2E2	-0.07	0.04	-1.77	0.0784	0.469
BD	OPC	SLC2A1	0.21	0.12	1.77	0.0784	0.341
BD	OPC	CSRNP2	-0.10	0.05	-1.77	0.0784	0.341
BD	EN_L6_IT_2	KIF3A	-0.09	0.05	-1.77	0.0784	0.577
BD	IN_VIP	NKPD1	-0.27	0.15	-1.77	0.0784	0.462
BD	EN_L5_6_NP	DIRAS2	-0.10	0.06	-1.77	0.0784	0.596
BD	IN_VIP	CACNA1C	-0.06	0.04	-1.77	0.0784	0.462
BD	EN_L2_3_IT	TSC22D1	-0.08	0.04	-1.77	0.0784	0.996
BD	EN_L3_5_IT_3	RHOBTB3	0.10	0.05	1.77	0.0784	0.466
BD	EN_L3_5_IT_1	C2orf69	0.14	0.08	1.77	0.0784	0.805
BD	Astro	EIF3D	0.11	0.06	1.77	0.0784	0.372
BD	IN_LAMP5_RELN	KCNJ9	-0.14	0.08	-1.77	0.0784	0.512
BD	IN_SST	TMEM41A	-0.16	0.09	-1.77	0.0784	0.465
BD	EN_L2_3_IT	MTREX	0.09	0.05	1.77	0.0784	0.996
BD	EN_L3_5_IT_1	UNC79	-0.08	0.05	-1.77	0.0784	0.805
BD	IN_PVALB	JSRP1	-0.23	0.13	-1.77	0.0785	0.374
BD	IN_LAMP5_LHX6	FBXO34	0.12	0.07	1.77	0.0785	0.448
BD	Endo	THAP6	-0.24	0.14	-1.77	0.0785	0.332
BD	EN_L3_5_IT_2	ZNF720	0.10	0.05	1.77	0.0785	0.469
BD	EN_L6_IT_2	BTBD9	-0.11	0.06	-1.77	0.0785	0.577
BD	Astro	RIN2	0.09	0.05	1.77	0.0785	0.372
BD	IN_LAMP5_LHX6	ZNF420	0.14	0.08	1.77	0.0785	0.448
BD	EN_L3_5_IT_2	RSPH3	0.11	0.06	1.77	0.0785	0.469
BD	EN_L3_5_IT_1	PIK3R4	-0.11	0.06	-1.77	0.0785	0.805
BD	IN_PVALB	CDKL4	0.22	0.12	1.77	0.0785	0.374
BD	Oligo	TMEM165	0.10	0.06	1.77	0.0785	0.602
BD	EN_L6_IT_2	ADAM23	0.14	0.08	1.77	0.0785	0.577
BD	EN_L6_IT_1	CPE	0.13	0.07	1.77	0.0785	0.853
BD	EN_L3_5_IT_3	PEF1	-0.15	0.08	-1.77	0.0785	0.466
BD	EN_L3_5_IT_2	HAUS5	0.16	0.09	1.77	0.0785	0.469
BD	OPC	HEBP2	0.17	0.10	1.77	0.0785	0.341
BD	OPC	LPL	0.27	0.15	1.77	0.0785	0.341
BD	Oligo	HMGN3	-0.08	0.04	-1.77	0.0785	0.602
BD	EN_L3_5_IT_2	TADA2B	0.12	0.07	1.77	0.0785	0.469
BD	EN_L3_5_IT_3	ENSG00000285953	0.12	0.07	1.77	0.0785	0.466
BD	EN_L6_IT_2	SSR1	-0.15	0.08	-1.77	0.0785	0.577
BD	VLMC	LNPK	0.26	0.15	1.77	0.0785	0.996
BD	EN_L6_IT_2	PTOV1	0.21	0.12	1.77	0.0785	0.577
BD	Oligo	NFXL1	-0.06	0.04	-1.77	0.0785	0.602
BD	EN_L3_5_IT_1	CYP2C8	0.26	0.15	1.77	0.0785	0.805
BD	VLMC	PUS7L	0.32	0.18	1.77	0.0785	0.996
BD	IN_LAMP5_RELN	CHUK	-0.12	0.07	-1.77	0.0785	0.512
BD	IN_ADARB2	PPP1R14B	-0.27	0.15	-1.77	0.0785	0.665
BD	EN_L3_5_IT_2	LRRC17	0.15	0.08	1.77	0.0785	0.469
BD	EN_L3_5_IT_2	GFM1	-0.08	0.04	-1.77	0.0785	0.469
BD	EN_L3_5_IT_1	LGI4	0.17	0.10	1.77	0.0785	0.805
BD	Micro	BEST1	-0.19	0.11	-1.77	0.0785	0.458
BD	IN_VIP	SHISA4	-0.13	0.07	-1.77	0.0785	0.462
BD	IN_VIP	MYO1E	-0.16	0.09	-1.77	0.0785	0.462
BD	EN_L6_IT_2	ZW10	-0.23	0.13	-1.77	0.0785	0.577
BD	EN_L2_3_IT	CTNNA1	0.21	0.12	1.77	0.0785	0.996
BD	IN_ADARB2	SEMA4C	-0.19	0.11	-1.77	0.0785	0.665
BD	EN_L6_IT_1	SMYD5	-0.19	0.11	-1.77	0.0785	0.853
BD	IN_ADARB2	HS3ST5	-0.14	0.08	-1.77	0.0785	0.665
BD	EN_L3_5_IT_3	CLGN	0.15	0.08	1.77	0.0785	0.466
BD	IN_LAMP5_RELN	GTF2E1	0.21	0.12	1.77	0.0785	0.512
BD	IN_PVALB_CHC	MEF2C	-0.09	0.05	-1.77	0.0786	0.554
BD	EN_L6_IT_2	PSMD7	-0.17	0.10	-1.77	0.0786	0.577
BD	EN_L6_IT_1	CTNNA2	-0.11	0.06	-1.77	0.0786	0.853
BD	EN_L2_3_IT	NAB1	-0.13	0.07	-1.77	0.0786	0.996
BD	EN_L3_5_IT_1	RELB	-0.33	0.19	-1.77	0.0786	0.805
BD	Oligo	RFC1	-0.06	0.03	-1.77	0.0786	0.602
BD	IN_SST	GGH	0.17	0.10	1.77	0.0786	0.465
BD	Astro	SLC2A9	-0.17	0.10	-1.77	0.0786	0.373
BD	Micro	MILR1	-0.14	0.08	-1.77	0.0786	0.458
BD	IN_PVALB_CHC	CMC1	-0.13	0.07	-1.77	0.0786	0.554
BD	EN_L5_6_NP	TTLL11	-0.12	0.07	-1.77	0.0786	0.596
BD	EN_L6_CT	LNX2	0.24	0.14	1.77	0.0786	0.499
BD	PC	ZIC4	-0.23	0.13	-1.77	0.0786	0.471
BD	IN_PVALB	NKAIN2	-0.12	0.07	-1.77	0.0786	0.374
BD	IN_PVALB_CHC	KCNQ5	-0.10	0.06	-1.77	0.0786	0.554
BD	EN_L3_5_IT_3	THEMIS2	0.19	0.11	1.77	0.0786	0.466
BD	EN_L3_5_IT_1	RNF112	-0.17	0.10	-1.77	0.0786	0.805
BD	Micro	COL14A1	-0.26	0.15	-1.77	0.0786	0.458
BD	IN_ADARB2	IL1RAPL2	-0.14	0.08	-1.77	0.0786	0.665
BD	Astro	UBXN7	-0.06	0.04	-1.77	0.0786	0.373
BD	IN_SST	FADD	-0.25	0.14	-1.77	0.0786	0.465
BD	EN_L5_6_NP	BNIP2	0.19	0.10	1.77	0.0786	0.596
BD	EN_L5_6_NP	LRP2BP	0.16	0.09	1.77	0.0786	0.596
BD	EN_L6B	ABO	-0.22	0.12	-1.77	0.0786	0.476
BD	Micro	RC3H2	0.09	0.05	1.77	0.0786	0.458
BD	Oligo	H4C3	-0.20	0.11	-1.77	0.0786	0.602
BD	EN_L3_5_IT_1	MYCBP2	-0.07	0.04	-1.77	0.0786	0.805
BD	EN_L6_IT_1	OOSP3	0.28	0.16	1.77	0.0786	0.853
BD	PC	CTNNA2	0.23	0.13	1.77	0.0786	0.471
BD	IN_SST	SLC1A4	0.07	0.04	1.77	0.0786	0.465
BD	IN_SST	PFDN2	-0.11	0.06	-1.77	0.0786	0.465
BD	EN_L2_3_IT	PRDM6	0.20	0.11	1.77	0.0786	0.996
BD	EN_L6_IT_2	TRAP1	0.15	0.08	1.77	0.0786	0.577
BD	IN_PVALB_CHC	COL25A1	0.26	0.15	1.77	0.0786	0.554
BD	PVM	PPP6R2	-0.24	0.13	-1.78	0.0786	0.757
BD	EN_L2_3_IT	MMP16	-0.11	0.06	-1.77	0.0786	0.996
BD	Oligo	POLR2M	-0.13	0.07	-1.77	0.0786	0.602
BD	EN_L3_5_IT_2	RTN4IP1	0.11	0.06	1.77	0.0787	0.47
BD	Endo	NDUFA1	-0.24	0.13	-1.77	0.0787	0.332
BD	IN_SST	RNF115	0.07	0.04	1.77	0.0787	0.465
BD	IN_ADARB2	KPNA1	-0.09	0.05	-1.77	0.0787	0.665
BD	EN_L6B	FAM13B	-0.08	0.05	-1.77	0.0787	0.476
BD	IN_SST	FBXO32	0.12	0.07	1.77	0.0787	0.465
BD	PVM	WLS	-0.33	0.19	-1.78	0.0787	0.757
BD	EN_L3_5_IT_3	COLGALT2	-0.11	0.06	-1.77	0.0787	0.466
BD	EN_L2_3_IT	DDR1	-0.21	0.12	-1.77	0.0787	0.996
BD	IN_ADARB2	PLIN3	-0.25	0.14	-1.77	0.0787	0.665
BD	EN_L5_6_NP	MDM2	0.10	0.06	1.77	0.0787	0.596
BD	EN_L3_5_IT_2	ANK1	0.22	0.12	1.77	0.0787	0.47
BD	IN_SST	ABCA5	0.07	0.04	1.77	0.0787	0.465
BD	Endo	EED	-0.19	0.11	-1.77	0.0787	0.332
BD	EN_L5_6_NP	HYLS1	0.18	0.10	1.77	0.0787	0.596
BD	IN_SST	PTCH1	-0.21	0.12	-1.77	0.0787	0.465
BD	EN_L6B	SEPHS1	-0.20	0.11	-1.77	0.0787	0.476
BD	EN_L2_3_IT	FGF14	-0.08	0.05	-1.77	0.0787	0.996
BD	EN_L6B	NETO1	-0.12	0.07	-1.77	0.0787	0.476
BD	IN_SST	PCP4	-0.21	0.12	-1.77	0.0787	0.465
BD	VLMC	CREB5	-0.41	0.23	-1.77	0.0787	0.996
BD	VLMC	ZNF708	0.22	0.12	1.77	0.0787	0.996
BD	IN_SST	ZKSCAN1	0.07	0.04	1.77	0.0787	0.465
BD	EN_L3_5_IT_1	NBL1	-0.21	0.12	-1.77	0.0787	0.805
BD	EN_L5_6_NP	ANKRD13C	0.09	0.05	1.77	0.0787	0.596
BD	IN_PVALB	IFITM10	-0.22	0.13	-1.77	0.0787	0.374
BD	Adaptive	FHIT	0.81	0.46	1.78	0.0787	0.996
BD	IN_PVALB	TSPAN16	0.20	0.11	1.77	0.0787	0.374
BD	IN_PVALB_CHC	LURAP1L	0.18	0.10	1.77	0.0787	0.554
BD	Endo	STAMBPL1	-0.31	0.18	-1.77	0.0787	0.332
BD	IN_ADARB2	SDHAF3	-0.21	0.12	-1.77	0.0787	0.665
BD	IN_PVALB	YPEL5	-0.09	0.05	-1.77	0.0788	0.374
BD	EN_L3_5_IT_1	GTF3C6	-0.20	0.12	-1.77	0.0788	0.805
BD	VLMC	KIAA1958	-0.32	0.18	-1.77	0.0788	0.996
BD	Endo	ABLIM2	0.29	0.16	1.77	0.0788	0.332
BD	EN_L6_IT_2	ZNF124	0.20	0.11	1.77	0.0788	0.577
BD	VLMC	KSR1	0.34	0.19	1.77	0.0788	0.996
BD	IN_PVALB	SGPP2	0.13	0.08	1.77	0.0788	0.374
BD	EN_L3_5_IT_2	TMEM220	0.23	0.13	1.77	0.0788	0.47
BD	IN_VIP	RGL1	0.07	0.04	1.77	0.0788	0.463
BD	OPC	SF1	-0.08	0.05	-1.77	0.0788	0.342
BD	Oligo	RPL18	-0.08	0.04	-1.77	0.0788	0.602
BD	Endo	YEATS2	-0.15	0.08	-1.77	0.0788	0.332
BD	IN_PVALB	AP1AR	-0.08	0.05	-1.77	0.0788	0.374
BD	EN_L3_5_IT_3	CNOT10	0.07	0.04	1.77	0.0788	0.467
BD	EN_L3_5_IT_2	HLA-DQB1	-0.69	0.39	-1.77	0.0788	0.47
BD	EN_L5_6_NP	REEP1	-0.10	0.06	-1.77	0.0788	0.596
BD	OPC	ACBD3	0.09	0.05	1.77	0.0788	0.342
BD	PVM	ACBD6	-0.27	0.15	-1.78	0.0788	0.757
BD	Micro	CNNM1	0.27	0.15	1.77	0.0788	0.458
BD	IN_LAMP5_RELN	ENSG00000255292	-0.13	0.08	-1.77	0.0788	0.514
BD	IN_LAMP5_LHX6	TRPC4	-0.28	0.16	-1.77	0.0788	0.45
BD	IN_PVALB	PPP2R1B	-0.12	0.07	-1.77	0.0788	0.374
BD	EN_L5_6_NP	UNC13C	-0.23	0.13	-1.77	0.0788	0.596
BD	Astro	YAP1	0.09	0.05	1.77	0.0788	0.373
BD	Oligo	SPATA6L	-0.09	0.05	-1.77	0.0788	0.602
BD	EN_L2_3_IT	TPMT	0.10	0.06	1.77	0.0788	0.996
BD	Oligo	PEX2	-0.09	0.05	-1.77	0.0788	0.602
BD	EN_L2_3_IT	FTCD	0.36	0.21	1.77	0.0788	0.996
BD	IN_PVALB_CHC	GABRD	-0.12	0.07	-1.77	0.0788	0.554
BD	IN_LAMP5_LHX6	UQCC2	-0.14	0.08	-1.77	0.0788	0.45
BD	EN_L6B	DMGDH	0.14	0.08	1.77	0.0788	0.476
BD	EN_L2_3_IT	USP10	-0.09	0.05	-1.77	0.0788	0.996
BD	EN_L6_CT	RHOB	0.27	0.15	1.77	0.0788	0.5
BD	Astro	MAP1B	0.16	0.09	1.77	0.0788	0.373
BD	PVM	RNLS	-0.48	0.27	-1.77	0.0788	0.757
BD	EN_L6_CT	INSIG2	0.14	0.08	1.77	0.0789	0.5
BD	EN_L3_5_IT_1	TFR2	0.20	0.11	1.77	0.0789	0.805
BD	Astro	ZFP36L2	-0.21	0.12	-1.77	0.0789	0.373
BD	VLMC	MED15	-0.24	0.13	-1.77	0.0789	0.996
BD	EN_L6_IT_1	APLF	-0.19	0.11	-1.77	0.0789	0.855
BD	IN_VIP	TMEM167B	0.11	0.06	1.77	0.0789	0.463
BD	IN_VIP	MED31	0.11	0.06	1.77	0.0789	0.463
BD	IN_PVALB_CHC	OSBPL3	-0.08	0.05	-1.77	0.0789	0.554
BD	Micro	UNC79	0.19	0.11	1.77	0.0789	0.459
BD	Oligo	OXR1	0.18	0.10	1.77	0.0789	0.602
BD	Astro	POLR2L	-0.18	0.10	-1.77	0.0789	0.374
BD	EN_L5_ET	VWA3A	-1.28	0.67	-1.91	0.0789	0.538
BD	OPC	BEST1	0.13	0.08	1.77	0.0789	0.343
BD	OPC	AURKAIP1	-0.13	0.08	-1.77	0.0789	0.343
BD	IN_ADARB2	ACTB	-0.17	0.09	-1.77	0.0789	0.665
BD	Oligo	ZNF358	-0.13	0.08	-1.77	0.0789	0.602
BD	EN_L3_5_IT_3	CRYL1	0.10	0.06	1.77	0.0789	0.467
BD	OPC	NOMO3	0.27	0.15	1.77	0.0789	0.343
BD	IN_VIP	PDS5A	0.06	0.03	1.77	0.0789	0.463
BD	IN_VIP	SF3B6	-0.11	0.06	-1.77	0.0789	0.463
BD	EN_L6_CT	TMEM41A	0.21	0.12	1.77	0.0789	0.5
BD	IN_ADARB2	G2E3	0.10	0.06	1.77	0.0789	0.665
BD	OPC	ARHGAP22	0.11	0.06	1.77	0.0789	0.343
BD	EN_L6_IT_2	ASXL2	-0.14	0.08	-1.77	0.0789	0.578
BD	IN_VIP	ADRA1B	-0.12	0.07	-1.77	0.0789	0.463
BD	EN_L3_5_IT_3	SNAPC1	0.13	0.08	1.77	0.0789	0.467
BD	IN_PVALB_CHC	ZNF75D	0.17	0.10	1.77	0.079	0.555
BD	EN_L2_3_IT	ZNF791	0.09	0.05	1.77	0.079	0.996
BD	IN_PVALB	NPIPB13	0.21	0.12	1.77	0.079	0.375
BD	Micro	SGPL1	-0.13	0.07	-1.77	0.079	0.459
BD	EN_L3_5_IT_3	APOBEC2	0.30	0.17	1.77	0.079	0.467
BD	Astro	WASHC5	-0.08	0.05	-1.77	0.079	0.374
BD	EN_L3_5_IT_3	PDCD5	0.11	0.06	1.77	0.079	0.467
BD	IN_VIP	PTPN11	0.07	0.04	1.77	0.079	0.463
BD	EN_L3_5_IT_1	MEST	0.15	0.08	1.77	0.079	0.805
BD	Micro	THEMIS2	-0.26	0.14	-1.77	0.079	0.459
BD	Oligo	SEPTIN9	0.11	0.06	1.77	0.079	0.602
BD	EN_L2_3_IT	FMNL2	-0.08	0.05	-1.77	0.079	0.996
BD	EN_L2_3_IT	IRF2BP2	-0.16	0.09	-1.77	0.079	0.996
BD	IN_LAMP5_LHX6	ANKRD26	0.08	0.05	1.77	0.079	0.45
BD	IN_SST	UST	-0.14	0.08	-1.77	0.079	0.467
BD	IN_VIP	ZNF595	0.08	0.05	1.77	0.079	0.463
BD	IN_LAMP5_RELN	NDUFA12	-0.11	0.06	-1.77	0.079	0.514
BD	EN_L6_IT_1	UNG	0.22	0.12	1.77	0.079	0.855
BD	Oligo	MMP21	-0.20	0.11	-1.77	0.079	0.602
BD	OPC	ADAM23	0.08	0.05	1.77	0.079	0.343
BD	EN_L3_5_IT_1	AGAP2	-0.12	0.07	-1.77	0.079	0.805
BD	IN_LAMP5_LHX6	DOC2B	0.32	0.18	1.77	0.079	0.45
BD	EN_L3_5_IT_2	PPME1	-0.07	0.04	-1.77	0.079	0.471
BD	IN_LAMP5_RELN	KLHL24	-0.07	0.04	-1.77	0.079	0.514
BD	OPC	LMTK3	0.09	0.05	1.77	0.079	0.343
BD	IN_ADARB2	LRRIQ1	-0.28	0.16	-1.77	0.079	0.665
BD	EN_L6B	CDC27	0.09	0.05	1.77	0.079	0.477
BD	Endo	CACNA1E	-0.29	0.16	-1.77	0.079	0.333
BD	IN_PVALB	SLC45A4	0.12	0.07	1.77	0.079	0.375
BD	Astro	RCHY1	-0.08	0.05	-1.77	0.079	0.374
BD	EN_L6B	NINL	0.20	0.11	1.77	0.079	0.477
BD	EN_L6_IT_2	PRIMPOL	0.25	0.14	1.77	0.079	0.578
BD	EN_L2_3_IT	FAM43B	0.28	0.16	1.77	0.079	0.996
BD	EN_L5_ET	TXNRD2	-1.95	1.02	-1.91	0.079	0.539
BD	EN_L3_5_IT_1	KCNQ3	-0.10	0.06	-1.77	0.079	0.805
BD	EN_L2_3_IT	SIX4	0.21	0.12	1.77	0.079	0.996
BD	Oligo	ESYT2	0.06	0.04	1.77	0.079	0.602
BD	Oligo	CTNNA3	-0.06	0.03	-1.77	0.079	0.602
BD	EN_L2_3_IT	TFAP2E	0.15	0.08	1.77	0.079	0.996
BD	Oligo	OPN3	0.13	0.07	1.77	0.0791	0.602
BD	Astro	DCDC2B	0.19	0.11	1.77	0.0791	0.374
BD	IN_LAMP5_RELN	NEU3	0.13	0.07	1.77	0.0791	0.514
BD	EN_L5_6_NP	YJEFN3	-0.21	0.12	-1.77	0.0791	0.597
BD	Oligo	IQUB	-0.16	0.09	-1.77	0.0791	0.602
BD	EN_L5_6_NP	SPESP1	0.16	0.09	1.77	0.0791	0.597
BD	Oligo	AQP9	0.31	0.18	1.77	0.0791	0.602
BD	IN_ADARB2	DNAJB6	-0.13	0.07	-1.77	0.0791	0.665
BD	IN_SST	NEMP2	-0.24	0.14	-1.77	0.0791	0.467
BD	IN_PVALB	MRPL39	0.10	0.06	1.77	0.0791	0.375
BD	IN_LAMP5_LHX6	ZDHHC11	-0.34	0.19	-1.77	0.0791	0.45
BD	IN_LAMP5_LHX6	EXOC4	-0.09	0.05	-1.77	0.0791	0.45
BD	EN_L6_IT_2	CORO2A	0.27	0.15	1.77	0.0791	0.578
BD	PVM	RGS2	-0.74	0.42	-1.77	0.0791	0.757
BD	EN_L3_5_IT_2	COP1	-0.07	0.04	-1.77	0.0791	0.471
BD	IN_PVALB	BCAS1	-0.17	0.09	-1.77	0.0791	0.375
BD	EN_L6_CT	CACNB1	-0.14	0.08	-1.77	0.0791	0.5
BD	EN_L2_3_IT	ALPL	-0.25	0.14	-1.77	0.0791	0.996
BD	IN_LAMP5_RELN	HERC2	-0.08	0.05	-1.77	0.0791	0.514
BD	Oligo	CYB5A	0.12	0.07	1.77	0.0791	0.602
BD	EN_L6_CT	ZNF215	0.26	0.15	1.77	0.0791	0.5
BD	EN_L6_CT	LAMP1	-0.13	0.07	-1.77	0.0791	0.5
BD	PC	RABGAP1	-0.13	0.07	-1.77	0.0791	0.473
BD	IN_VIP	PDIK1L	-0.09	0.05	-1.77	0.0791	0.463
BD	EN_L2_3_IT	FAM83F	-0.31	0.17	-1.77	0.0791	0.996
BD	Astro	ETFDH	0.09	0.05	1.77	0.0791	0.374
BD	IN_PVALB	COPE	-0.12	0.07	-1.77	0.0791	0.375
BD	OPC	CALD1	0.08	0.04	1.77	0.0791	0.343
BD	IN_ADARB2	ANKFN1	0.15	0.09	1.77	0.0791	0.665
BD	IN_SST	DGKH	-0.10	0.06	-1.77	0.0791	0.467
BD	Astro	HDGFL3	0.09	0.05	1.77	0.0791	0.374
BD	EN_L3_5_IT_2	SSUH2	0.20	0.11	1.77	0.0791	0.471
BD	Endo	HYAL1	0.29	0.17	1.77	0.0791	0.333
BD	EN_L2_3_IT	TTC27	-0.12	0.07	-1.77	0.0791	0.996
BD	IN_LAMP5_RELN	EIF3K	-0.11	0.06	-1.77	0.0791	0.514
BD	IN_VIP	APC2	-0.08	0.05	-1.77	0.0791	0.463
BD	EN_L6_IT_2	CHL1	-0.10	0.06	-1.77	0.0791	0.578
BD	EN_L3_5_IT_2	MAT2A	-0.08	0.04	-1.77	0.0791	0.471
BD	Adaptive	ZNF831	0.51	0.28	1.78	0.0791	0.996
BD	IN_ADARB2	TRIM41	-0.20	0.11	-1.77	0.0791	0.665
BD	EN_L6_CT	KAT2A	0.16	0.09	1.77	0.0791	0.5
BD	EN_L6B	SRSF9	-0.15	0.09	-1.77	0.0791	0.477
BD	EN_L6B	GLG1	0.10	0.06	1.77	0.0791	0.477
BD	Astro	KCTD18	0.09	0.05	1.77	0.0792	0.374
BD	IN_LAMP5_LHX6	TFAP4	-0.26	0.15	-1.77	0.0792	0.45
BD	IN_SST	MCOLN2	-0.47	0.26	-1.77	0.0792	0.467
BD	Oligo	TTC31	-0.09	0.05	-1.77	0.0792	0.602
BD	Oligo	ENSG00000249141	0.22	0.13	1.77	0.0792	0.602
BD	EN_L3_5_IT_3	COQ8B	0.13	0.07	1.77	0.0792	0.468
BD	IN_LAMP5_RELN	LRRTM3	-0.11	0.06	-1.77	0.0792	0.514
BD	EN_L5_6_NP	NONO	0.13	0.08	1.77	0.0792	0.597
BD	Oligo	LOXHD1	0.25	0.14	1.77	0.0792	0.602
BD	Oligo	ATRX	-0.05	0.03	-1.77	0.0792	0.602
BD	IN_ADARB2	FLVCR1	0.11	0.06	1.77	0.0792	0.665
BD	EN_L3_5_IT_1	HIBADH	-0.14	0.08	-1.77	0.0792	0.805
BD	IN_PVALB_CHC	PGLYRP1	-0.28	0.16	-1.77	0.0792	0.555
BD	IN_PVALB_CHC	MTMR12	0.12	0.07	1.77	0.0792	0.555
BD	EN_L3_5_IT_3	ARFIP1	-0.09	0.05	-1.77	0.0792	0.468
BD	Oligo	RASSF4	0.14	0.08	1.77	0.0792	0.602
BD	Endo	NCK1	0.13	0.07	1.77	0.0792	0.334
BD	EN_L5_6_NP	YAE1	0.18	0.10	1.77	0.0792	0.597
BD	EN_L3_5_IT_2	SH3GL1	0.10	0.06	1.77	0.0792	0.471
BD	EN_L6B	TUBG2	-0.13	0.07	-1.77	0.0792	0.477
BD	IN_VIP	NAT16	-0.19	0.11	-1.77	0.0792	0.463
BD	IN_ADARB2	ZNF14	-0.15	0.08	-1.77	0.0792	0.665
BD	PC	ZC3H13	0.18	0.10	1.77	0.0792	0.474
BD	IN_LAMP5_LHX6	SNX24	-0.12	0.07	-1.77	0.0792	0.45
BD	EN_L3_5_IT_2	NEURL2	0.24	0.13	1.77	0.0792	0.471
BD	Astro	STN1	0.17	0.10	1.77	0.0792	0.374
BD	EN_L6B	ANKRA2	0.22	0.12	1.77	0.0792	0.477
BD	EN_L6_IT_2	RHOF	0.29	0.16	1.77	0.0792	0.578
BD	IN_VIP	CBWD5	0.12	0.07	1.77	0.0792	0.463
BD	EN_L6_IT_1	SETD7	0.20	0.11	1.77	0.0792	0.857
BD	IN_SST	ITGB3BP	0.13	0.08	1.77	0.0792	0.467
BD	EN_L3_5_IT_3	IGF2R	0.09	0.05	1.77	0.0792	0.468
BD	Endo	RPN2	-0.16	0.09	-1.77	0.0792	0.334
BD	OPC	TMEM100	-0.24	0.13	-1.77	0.0792	0.343
BD	Micro	TAPT1	-0.15	0.08	-1.77	0.0793	0.46
BD	EN_L3_5_IT_2	RGN	-0.22	0.13	-1.77	0.0793	0.471
BD	OPC	USP32	0.08	0.05	1.77	0.0793	0.343
BD	IN_PVALB	DYNLL1	-0.09	0.05	-1.77	0.0793	0.375
BD	IN_PVALB	GAREM1	-0.07	0.04	-1.77	0.0793	0.375
BD	EN_L3_5_IT_1	SLC25A34	0.25	0.14	1.77	0.0793	0.805
BD	PVM	SUCO	-0.36	0.20	-1.77	0.0793	0.757
BD	IN_SST	DNAAF5	0.09	0.05	1.77	0.0793	0.467
BD	EN_L6_CT	RPL32	-0.17	0.10	-1.77	0.0793	0.501
BD	Micro	FTSJ1	0.22	0.12	1.77	0.0793	0.46
BD	EN_L5_6_NP	CREM	-0.13	0.07	-1.77	0.0793	0.597
BD	EN_L2_3_IT	XKR4	-0.10	0.06	-1.77	0.0793	0.996
BD	Astro	RCC1L	0.10	0.05	1.77	0.0793	0.374
BD	IN_SST	ENSG00000284776	0.25	0.14	1.77	0.0793	0.467
BD	Astro	HSBP1	-0.11	0.06	-1.77	0.0793	0.374
BD	Astro	PIGZ	0.13	0.07	1.77	0.0793	0.374
BD	Astro	CCHCR1	0.14	0.08	1.77	0.0793	0.374
BD	IN_LAMP5_RELN	ADAM12	0.32	0.18	1.77	0.0793	0.514
BD	IN_LAMP5_LHX6	FRZB	0.30	0.17	1.77	0.0793	0.45
BD	EN_L2_3_IT	NUP214	-0.09	0.05	-1.77	0.0793	0.996
BD	EN_L6_IT_2	ME2	0.14	0.08	1.77	0.0793	0.578
BD	IN_LAMP5_RELN	DCX	-0.09	0.05	-1.77	0.0793	0.514
BD	EN_L6_IT_1	TRMT2B	0.17	0.10	1.77	0.0793	0.857
BD	OPC	CCDC81	0.17	0.09	1.77	0.0793	0.343
BD	EN_L3_5_IT_3	UBE2D3	-0.07	0.04	-1.77	0.0793	0.468
BD	IN_PVALB	U2AF2	-0.11	0.06	-1.77	0.0793	0.376
BD	Oligo	DGKD	0.09	0.05	1.77	0.0793	0.602
BD	EN_L3_5_IT_2	PXMP4	0.12	0.07	1.77	0.0793	0.471
BD	IN_VIP	PDIA2	0.13	0.08	1.77	0.0793	0.463
BD	EN_L6B	SLC4A1AP	0.14	0.08	1.77	0.0793	0.477
BD	EN_L3_5_IT_3	PCGF5	-0.08	0.04	-1.77	0.0793	0.468
BD	OPC	SEC61A1	0.12	0.07	1.77	0.0793	0.343
BD	OPC	NBPF14	0.15	0.09	1.77	0.0793	0.343
BD	IN_VIP	ZDHHC5	-0.10	0.06	-1.77	0.0793	0.463
BD	IN_ADARB2	MZT2A	-0.13	0.07	-1.77	0.0793	0.665
BD	IN_SST	MPV17	0.11	0.06	1.77	0.0793	0.467
BD	IN_ADARB2	FSTL5	-0.11	0.06	-1.77	0.0793	0.665
BD	IN_LAMP5_RELN	PDHB	-0.15	0.08	-1.77	0.0794	0.514
BD	IN_PVALB	UTRN	-0.12	0.07	-1.77	0.0794	0.376
BD	OPC	C2orf69	0.12	0.07	1.76	0.0794	0.343
BD	EN_L3_5_IT_2	FIZ1	-0.16	0.09	-1.77	0.0794	0.471
BD	EN_L3_5_IT_2	MAP2	-0.08	0.05	-1.77	0.0794	0.471
BD	EN_L3_5_IT_2	AGRN	-0.19	0.11	-1.77	0.0794	0.471
BD	EN_L5_ET	MRTFB	-0.90	0.47	-1.91	0.0794	0.539
BD	EN_L5_ET	PSMB2	-1.67	0.87	-1.91	0.0794	0.539
BD	EN_L5_ET	LDB2	-0.87	0.45	-1.91	0.0794	0.539
BD	EN_L3_5_IT_3	ABI1	0.07	0.04	1.77	0.0794	0.468
BD	IN_VIP	RPS15	-0.09	0.05	-1.76	0.0794	0.463
BD	PC	ENAH	-0.25	0.14	-1.76	0.0794	0.474
BD	PVM	CNTNAP2	-0.34	0.19	-1.77	0.0794	0.757
BD	IN_LAMP5_LHX6	C11orf87	-0.18	0.10	-1.77	0.0794	0.451
BD	IN_LAMP5_RELN	ENSG00000285635	0.26	0.15	1.76	0.0794	0.514
BD	IN_LAMP5_RELN	CNOT7	-0.12	0.07	-1.76	0.0794	0.514
BD	EN_L2_3_IT	FAH	0.24	0.14	1.77	0.0794	0.996
BD	PC	EEPD1	0.22	0.13	1.76	0.0794	0.474
BD	IN_VIP	MXI1	0.07	0.04	1.76	0.0794	0.463
BD	Micro	ARAP3	0.23	0.13	1.77	0.0794	0.46
BD	IN_PVALB_CHC	C12orf57	-0.26	0.15	-1.77	0.0794	0.556
BD	IN_VIP	PALM	0.10	0.06	1.76	0.0794	0.463
BD	Adaptive	PCCA	0.50	0.28	1.78	0.0794	0.996
BD	IN_PVALB	PGBD4	-0.16	0.09	-1.76	0.0794	0.376
BD	IN_VIP	CELF1	0.05	0.03	1.76	0.0794	0.463
BD	EN_L3_5_IT_3	PCDH7	-0.10	0.06	-1.77	0.0794	0.468
BD	IN_ADARB2	CD274	-0.26	0.15	-1.77	0.0794	0.665
BD	Oligo	SMAD4	-0.07	0.04	-1.76	0.0794	0.603
BD	EN_L6_IT_2	TBC1D2	0.27	0.15	1.77	0.0794	0.578
BD	EN_L6_CT	PPP1CB	-0.12	0.07	-1.77	0.0794	0.501
BD	IN_VIP	ACTR2	-0.06	0.03	-1.76	0.0794	0.463
BD	EN_L6B	MSANTD2	-0.13	0.08	-1.77	0.0794	0.478
BD	EN_L2_3_IT	BMP8A	0.21	0.12	1.76	0.0794	0.996
BD	IN_LAMP5_LHX6	CDK5R1	-0.18	0.10	-1.76	0.0794	0.451
BD	EN_L2_3_IT	PAICS	0.13	0.07	1.76	0.0794	0.996
BD	EN_L6_IT_1	UVSSA	0.18	0.10	1.77	0.0794	0.858
BD	Astro	ZNF354C	0.12	0.07	1.76	0.0794	0.374
BD	EN_L3_5_IT_2	MTIF3	0.09	0.05	1.77	0.0794	0.471
BD	EN_L2_3_IT	OPN3	-0.18	0.10	-1.76	0.0794	0.996
BD	IN_VIP	UCKL1	-0.11	0.06	-1.76	0.0794	0.463
BD	EN_L6B	ETNK1	-0.11	0.06	-1.77	0.0794	0.478
BD	IN_SST	SHROOM4	-0.21	0.12	-1.76	0.0794	0.467
BD	IN_PVALB	HPRT1	0.08	0.04	1.76	0.0794	0.376
BD	Astro	ZNF816-ZNF321P	0.27	0.15	1.76	0.0794	0.374
BD	Astro	LPP	0.09	0.05	1.76	0.0794	0.374
BD	IN_ADARB2	LRRC45	-0.23	0.13	-1.77	0.0794	0.665
BD	EN_L5_ET	CNIH3	-1.34	0.70	-1.91	0.0794	0.539
BD	IN_SST	C11orf80	0.09	0.05	1.76	0.0794	0.467
BD	Astro	TMEM74	-0.18	0.10	-1.76	0.0794	0.374
BD	EN_L3_5_IT_1	PLCXD3	-0.26	0.15	-1.77	0.0794	0.805
BD	IN_SST	HMGXB3	-0.09	0.05	-1.76	0.0794	0.467
BD	IN_LAMP5_RELN	PSMG4	0.09	0.05	1.76	0.0795	0.514
BD	Oligo	SLCO1A2	-0.07	0.04	-1.76	0.0795	0.603
BD	IN_LAMP5_RELN	ARID5B	-0.11	0.06	-1.76	0.0795	0.514
BD	EN_L3_5_IT_1	ACTR3C	-0.20	0.11	-1.77	0.0795	0.805
BD	EN_L6_IT_2	RFX7	-0.13	0.07	-1.77	0.0795	0.578
BD	IN_ADARB2	PYGO1	0.12	0.07	1.77	0.0795	0.665
BD	IN_LAMP5_RELN	FNIP2	-0.10	0.06	-1.76	0.0795	0.514
BD	IN_PVALB_CHC	PHF20L1	-0.08	0.05	-1.76	0.0795	0.557
BD	Astro	CTBP1	0.10	0.06	1.76	0.0795	0.374
BD	SMC	ITGB1	-0.39	0.22	-1.77	0.0795	0.995
BD	EN_L3_5_IT_2	LPCAT2	0.34	0.20	1.76	0.0795	0.471
BD	EN_L3_5_IT_2	C4orf50	-0.12	0.07	-1.76	0.0795	0.471
BD	OPC	ESYT3	0.20	0.11	1.76	0.0795	0.344
BD	IN_ADARB2	PTCH1	-0.21	0.12	-1.77	0.0795	0.665
BD	OPC	WDR64	-0.29	0.16	-1.76	0.0795	0.344
BD	EN_L3_5_IT_3	SPATA6	0.10	0.06	1.76	0.0795	0.468
BD	EN_L3_5_IT_2	PLGLB1	0.23	0.13	1.76	0.0795	0.471
BD	Endo	RIMS1	-0.39	0.22	-1.76	0.0795	0.334
BD	IN_PVALB	TTC7A	0.11	0.06	1.76	0.0795	0.376
BD	EN_L3_5_IT_2	GUCA1B	0.22	0.12	1.76	0.0795	0.471
BD	IN_SST	TPP1	0.19	0.11	1.76	0.0795	0.467
BD	EN_L2_3_IT	DUS2	0.12	0.07	1.76	0.0795	0.996
BD	EN_L3_5_IT_2	ECI2	0.13	0.07	1.76	0.0795	0.471
BD	EN_L3_5_IT_1	CAMK1	-0.13	0.07	-1.76	0.0795	0.805
BD	Micro	ATG12	-0.12	0.07	-1.76	0.0795	0.461
BD	IN_VIP	DZIP1L	0.14	0.08	1.76	0.0795	0.463
BD	Endo	SLC36A4	-0.18	0.10	-1.76	0.0795	0.334
BD	Endo	FCHSD2	-0.10	0.06	-1.76	0.0795	0.334
BD	IN_VIP	SNX21	-0.13	0.07	-1.76	0.0795	0.463
BD	IN_SST	ENSG00000269026	0.17	0.10	1.76	0.0795	0.467
BD	IN_ADARB2	GFPT2	0.16	0.09	1.77	0.0795	0.665
BD	EN_L3_5_IT_1	FGF14	-0.10	0.06	-1.76	0.0795	0.805
BD	Endo	WASHC3	-0.20	0.11	-1.76	0.0795	0.334
BD	IN_SST	TEX14	0.19	0.11	1.76	0.0795	0.467
BD	EN_L6B	NUP188	0.16	0.09	1.77	0.0795	0.478
BD	EN_L3_5_IT_3	SKAP2	-0.10	0.06	-1.76	0.0795	0.468
BD	EN_L6B	NIM1K	0.14	0.08	1.77	0.0796	0.478
BD	EN_L3_5_IT_3	ENSG00000183889	-0.44	0.25	-1.76	0.0796	0.468
BD	IN_PVALB	RANBP6	-0.12	0.07	-1.76	0.0796	0.376
BD	IN_LAMP5_LHX6	MYO9B	0.13	0.08	1.76	0.0796	0.451
BD	EN_L3_5_IT_3	AKAP14	0.22	0.13	1.76	0.0796	0.468
BD	EN_L5_6_NP	GANC	0.16	0.09	1.77	0.0796	0.598
BD	EN_L5_ET	PSMB7	1.54	0.81	1.91	0.0796	0.539
BD	IN_VIP	GPR3	-0.29	0.16	-1.76	0.0796	0.463
BD	PC	PDLIM7	0.28	0.16	1.76	0.0796	0.474
BD	Micro	AFG1L	0.16	0.09	1.76	0.0796	0.461
BD	IN_VIP	MAPRE3	0.06	0.03	1.76	0.0796	0.463
BD	Micro	GTF3C5	0.15	0.09	1.76	0.0796	0.461
BD	EN_L5_6_NP	MDFIC	-0.24	0.14	-1.76	0.0796	0.598
BD	IN_VIP	EID2B	0.11	0.06	1.76	0.0796	0.463
BD	IN_LAMP5_LHX6	PARVA	-0.14	0.08	-1.76	0.0796	0.451
BD	EN_L3_5_IT_3	COX7A2L	0.09	0.05	1.76	0.0796	0.468
BD	Endo	COL5A2	-0.37	0.21	-1.76	0.0796	0.334
BD	EN_L3_5_IT_1	ELL2	0.12	0.07	1.76	0.0796	0.805
BD	OPC	STAT4	0.17	0.09	1.76	0.0796	0.344
BD	EN_L2_3_IT	IGFBP2	0.29	0.16	1.76	0.0796	0.996
BD	EN_L3_5_IT_3	TCTN2	0.13	0.07	1.76	0.0796	0.468
BD	EN_L3_5_IT_2	ELMO1	-0.10	0.06	-1.76	0.0796	0.471
BD	EN_L6_CT	KLF7	-0.12	0.07	-1.77	0.0796	0.502
BD	Astro	DDR2	0.14	0.08	1.76	0.0796	0.375
BD	VLMC	AKAP12	-0.46	0.26	-1.77	0.0796	0.996
BD	EN_L3_5_IT_3	ZNF451	0.09	0.05	1.76	0.0796	0.468
BD	Oligo	LHX4	-0.21	0.12	-1.76	0.0796	0.604
BD	EN_L2_3_IT	KLRD1	-0.25	0.14	-1.76	0.0796	0.996
BD	EN_L3_5_IT_1	KCNK2	-0.25	0.14	-1.76	0.0796	0.805
BD	EN_L6B	ARHGAP44	-0.09	0.05	-1.77	0.0796	0.478
BD	IN_PVALB	GNRHR	-0.24	0.14	-1.76	0.0797	0.376
BD	EN_L6_IT_2	RAB27B	-0.35	0.20	-1.77	0.0797	0.578
BD	Oligo	SORBS1	0.13	0.08	1.76	0.0797	0.604
BD	IN_VIP	IQCJ-SCHIP1	0.14	0.08	1.76	0.0797	0.463
BD	IN_PVALB	TWNK	-0.25	0.14	-1.76	0.0797	0.376
BD	EN_L3_5_IT_2	TNFAIP2	-0.27	0.15	-1.76	0.0797	0.471
BD	IN_LAMP5_RELN	GLIS1	0.13	0.07	1.76	0.0797	0.515
BD	EN_L6_CT	PICK1	0.17	0.09	1.77	0.0797	0.502
BD	IN_ADARB2	NANP	-0.25	0.14	-1.76	0.0797	0.665
BD	IN_LAMP5_LHX6	PPP2R2C	-0.10	0.06	-1.76	0.0797	0.451
BD	EN_L3_5_IT_3	CROT	-0.12	0.07	-1.76	0.0797	0.468
BD	EN_L2_3_IT	MRNIP	0.10	0.05	1.76	0.0797	0.996
BD	IN_SST	CAMK2N2	-0.14	0.08	-1.76	0.0797	0.468
BD	EN_L3_5_IT_1	KIF5C	-0.09	0.05	-1.76	0.0797	0.805
BD	EN_L6_IT_2	TIMP2	-0.37	0.21	-1.77	0.0797	0.578
BD	IN_VIP	DDX21	-0.09	0.05	-1.76	0.0797	0.463
BD	EN_L6_IT_1	TMEM35A	0.21	0.12	1.77	0.0797	0.86
BD	IN_PVALB	CSE1L	0.12	0.07	1.76	0.0797	0.376
BD	Oligo	MAPK1IP1L	0.09	0.05	1.76	0.0797	0.604
BD	EN_L3_5_IT_3	ZHX1-C8orf76	0.21	0.12	1.76	0.0797	0.468
BD	IN_LAMP5_LHX6	HOOK1	0.12	0.07	1.76	0.0797	0.451
BD	OPC	ITGB5	-0.16	0.09	-1.76	0.0797	0.344
BD	OPC	BAZ1A	0.10	0.06	1.76	0.0797	0.344
BD	Astro	NPIPA1	-0.19	0.11	-1.76	0.0797	0.375
BD	EN_L2_3_IT	IL3RA	0.19	0.11	1.76	0.0797	0.996
BD	EN_L6_IT_2	EPB41L2	-0.12	0.07	-1.77	0.0797	0.578
BD	IN_VIP	PKD2	0.06	0.04	1.76	0.0797	0.463
BD	EN_L5_6_NP	WDR48	0.13	0.07	1.76	0.0797	0.598
BD	EN_L6_CT	TWF1	0.22	0.12	1.76	0.0797	0.502
BD	Astro	B4GALNT4	0.12	0.07	1.76	0.0797	0.375
BD	EN_L6B	FAM136A	-0.21	0.12	-1.77	0.0797	0.478
BD	IN_PVALB	VPS45	0.06	0.04	1.76	0.0797	0.376
BD	EN_L6_CT	MCRIP2	-0.25	0.14	-1.76	0.0797	0.502
BD	IN_PVALB	RAN	-0.12	0.07	-1.76	0.0797	0.376
BD	IN_LAMP5_RELN	MRPL51	-0.15	0.08	-1.76	0.0797	0.515
BD	PC	CCNH	0.16	0.09	1.76	0.0798	0.474
BD	Astro	VAMP5	0.20	0.11	1.76	0.0798	0.375
BD	EN_L3_5_IT_1	ITPR1	-0.09	0.05	-1.76	0.0798	0.805
BD	EN_L6B	SEMA7A	-0.21	0.12	-1.77	0.0798	0.478
BD	EN_L6_IT_2	TLE3	0.38	0.21	1.77	0.0798	0.578
BD	Endo	CLIC5	-0.28	0.16	-1.76	0.0798	0.335
BD	EN_L6B	COPS7B	0.14	0.08	1.77	0.0798	0.478
BD	Endo	PNPLA7	-0.24	0.14	-1.76	0.0798	0.335
BD	EN_L5_6_NP	CROT	-0.22	0.12	-1.76	0.0798	0.598
BD	EN_L3_5_IT_2	PARG	-0.09	0.05	-1.76	0.0798	0.472
BD	IN_PVALB	SF3B5	-0.16	0.09	-1.76	0.0798	0.376
BD	Astro	RGS22	-0.20	0.11	-1.76	0.0798	0.375
BD	EN_L3_5_IT_3	PACS1	-0.08	0.04	-1.76	0.0798	0.468
BD	EN_L3_5_IT_2	CAND1	-0.06	0.03	-1.76	0.0798	0.472
BD	EN_L5_6_NP	DRG2	0.20	0.11	1.76	0.0798	0.598
BD	Micro	RAB11FIP2	0.12	0.07	1.76	0.0798	0.461
BD	PC	KDM7A	0.23	0.13	1.76	0.0798	0.474
BD	EN_L6_IT_2	HSD17B12	-0.28	0.16	-1.77	0.0798	0.578
BD	IN_VIP	PTH1R	0.17	0.10	1.76	0.0798	0.463
BD	IN_PVALB_CHC	BEX3	-0.13	0.07	-1.76	0.0798	0.558
BD	EN_L6_IT_2	UBIAD1	-0.25	0.14	-1.77	0.0798	0.578
BD	Astro	WTAP	0.13	0.08	1.76	0.0798	0.375
BD	EN_L5_ET	CTNNA3	1.44	0.76	1.91	0.0798	0.539
BD	EN_L5_6_NP	KIF5A	-0.09	0.05	-1.76	0.0798	0.598
BD	EN_L2_3_IT	FAM174A	-0.10	0.05	-1.76	0.0798	0.996
BD	EN_L2_3_IT	UCK2	-0.11	0.06	-1.76	0.0798	0.996
BD	Micro	IER3	-0.28	0.16	-1.76	0.0798	0.461
BD	Oligo	TAF11	-0.07	0.04	-1.76	0.0798	0.604
BD	Astro	DCBLD2	-0.10	0.06	-1.76	0.0798	0.375
BD	Astro	ADAMTSL3	-0.45	0.26	-1.76	0.0798	0.375
BD	IN_PVALB_CHC	CREM	-0.15	0.09	-1.76	0.0798	0.558
BD	EN_L5_ET	AP4S1	1.50	0.79	1.91	0.0798	0.539
BD	IN_PVALB	HACD3	0.06	0.03	1.76	0.0798	0.376
BD	EN_L6_CT	IL1RL2	-0.22	0.12	-1.76	0.0798	0.502
BD	EN_L3_5_IT_2	UBOX5	0.11	0.06	1.76	0.0798	0.472
BD	IN_ADARB2	EARS2	-0.14	0.08	-1.76	0.0798	0.665
BD	EN_L6_CT	LIMCH1	-0.08	0.05	-1.76	0.0798	0.502
BD	EN_L5_6_NP	NADSYN1	0.14	0.08	1.76	0.0799	0.598
BD	IN_ADARB2	CAPN10	-0.17	0.10	-1.76	0.0799	0.665
BD	EN_L6_IT_2	SCN1A	0.12	0.07	1.77	0.0799	0.578
BD	EN_L6_IT_1	RNF41	0.16	0.09	1.76	0.0799	0.861
BD	IN_ADARB2	LONP2	-0.07	0.04	-1.76	0.0799	0.665
BD	EN_L5_6_NP	UBXN1	-0.19	0.11	-1.76	0.0799	0.598
BD	EN_L3_5_IT_3	TSPYL2	0.08	0.04	1.76	0.0799	0.469
BD	IN_SST	ABI3BP	0.29	0.17	1.76	0.0799	0.469
BD	IN_ADARB2	FABP3	0.19	0.11	1.76	0.0799	0.665
BD	EN_L3_5_IT_2	EAF2	0.13	0.07	1.76	0.0799	0.472
BD	Micro	LINS1	0.17	0.10	1.76	0.0799	0.461
BD	IN_LAMP5_LHX6	CPQ	0.17	0.09	1.76	0.0799	0.452
BD	OPC	NUTM2E	-0.14	0.08	-1.76	0.0799	0.345
BD	Endo	MMD	0.26	0.15	1.76	0.0799	0.335
BD	IN_SST	NR2F1	-0.11	0.06	-1.76	0.0799	0.469
BD	IN_VIP	FLT1	-0.22	0.13	-1.76	0.0799	0.464
BD	IN_SST	SPC25	0.28	0.16	1.76	0.0799	0.469
BD	IN_ADARB2	PRXL2A	0.11	0.06	1.76	0.0799	0.665
BD	IN_LAMP5_LHX6	ZNF611	0.16	0.09	1.76	0.0799	0.452
BD	Astro	STK24	0.13	0.07	1.76	0.0799	0.375
BD	Endo	IDH3A	0.23	0.13	1.76	0.0799	0.335
BD	EN_L6_IT_2	FER1L5	-0.27	0.16	-1.77	0.0799	0.578
BD	EN_L6_CT	SAXO2	-0.18	0.10	-1.76	0.0799	0.502
BD	VLMC	PHC1	-0.31	0.18	-1.76	0.0799	0.996
BD	OPC	POLR2F	-0.11	0.06	-1.76	0.0799	0.345
BD	EN_L2_3_IT	PSMD4	0.10	0.06	1.76	0.0799	0.996
BD	EN_L3_5_IT_1	LRBA	0.09	0.05	1.76	0.0799	0.806
BD	EN_L3_5_IT_1	SRSF3	-0.12	0.07	-1.76	0.08	0.806
BD	IN_ADARB2	ABCD4	0.14	0.08	1.76	0.08	0.665
BD	PC	SPPL3	-0.15	0.09	-1.76	0.08	0.475
BD	EN_L6B	NFAT5	-0.08	0.04	-1.76	0.08	0.479
BD	IN_VIP	KLF16	-0.18	0.10	-1.76	0.08	0.464
BD	EN_L6_IT_1	ENSG00000258465	0.24	0.13	1.76	0.08	0.861
BD	IN_PVALB	TIGD4	0.13	0.07	1.76	0.08	0.377
BD	EN_L2_3_IT	ZNF786	0.13	0.07	1.76	0.08	0.996
BD	EN_L6_CT	CELF5	-0.12	0.07	-1.76	0.08	0.502
BD	IN_LAMP5_RELN	ZNF692	-0.12	0.07	-1.76	0.08	0.516
BD	Oligo	USF2	-0.07	0.04	-1.76	0.08	0.605
BD	IN_PVALB	TCF7L1	0.21	0.12	1.76	0.08	0.377
BD	EN_L3_5_IT_2	DUSP2	-0.27	0.15	-1.76	0.08	0.472
BD	Micro	NOL8	0.12	0.07	1.76	0.08	0.462
BD	EN_L6_IT_2	ROCK2	-0.10	0.06	-1.76	0.08	0.578
BD	OPC	CD2BP2	-0.16	0.09	-1.76	0.08	0.345
BD	Astro	RFX5	-0.18	0.10	-1.76	0.08	0.375
BD	IN_PVALB_CHC	ASPM	-0.28	0.16	-1.76	0.08	0.559
BD	EN_L3_5_IT_3	ETHE1	0.14	0.08	1.76	0.08	0.47
BD	EN_L3_5_IT_2	HNRNPA2B1	0.06	0.04	1.76	0.08	0.472
BD	EN_L6_IT_2	CA1	0.35	0.20	1.76	0.08	0.578
BD	IN_PVALB_CHC	CLK4	-0.14	0.08	-1.76	0.08	0.559
BD	IN_PVALB	RIMKLA	0.08	0.05	1.76	0.0801	0.377
BD	EN_L6B	PPM1A	-0.12	0.07	-1.76	0.0801	0.479
BD	Micro	HDGFL3	-0.23	0.13	-1.76	0.0801	0.462
BD	PVM	KCNIP4	-0.36	0.20	-1.77	0.0801	0.759
BD	EN_L2_3_IT	ZSWIM6	-0.10	0.06	-1.76	0.0801	0.996
BD	EN_L2_3_IT	NMT2	0.10	0.06	1.76	0.0801	0.996
BD	OPC	FAM76B	0.09	0.05	1.76	0.0801	0.345
BD	IN_VIP	ROPN1B	-0.31	0.18	-1.76	0.0801	0.464
BD	EN_L6B	STK32C	-0.14	0.08	-1.76	0.0801	0.479
BD	Micro	ZNF207	-0.08	0.05	-1.76	0.0801	0.462
BD	IN_SST	ZNF112	0.22	0.12	1.76	0.0801	0.469
BD	EN_L3_5_IT_2	CPEB2	-0.09	0.05	-1.76	0.0801	0.472
BD	EN_L6_CT	ZBTB47	0.16	0.09	1.76	0.0801	0.503
BD	IN_ADARB2	GALNT17	-0.09	0.05	-1.76	0.0801	0.665
BD	EN_L2_3_IT	GLUD2	-0.18	0.10	-1.76	0.0801	0.996
BD	EN_L6_IT_2	MFSD13A	-0.22	0.13	-1.76	0.0801	0.578
BD	IN_VIP	LDHAL6A	-0.18	0.10	-1.76	0.0801	0.464
BD	VLMC	MTX2	0.21	0.12	1.76	0.0801	0.996
BD	IN_PVALB	ALDH1A3	-0.33	0.19	-1.76	0.0801	0.377
BD	Micro	WDR81	-0.14	0.08	-1.76	0.0801	0.462
BD	Micro	SMAD2	-0.09	0.05	-1.76	0.0801	0.462
BD	IN_SST	HMBS	-0.17	0.10	-1.76	0.0801	0.47
BD	IN_ADARB2	FCHSD1	0.25	0.14	1.76	0.0801	0.665
BD	EN_L6_CT	RELL2	-0.24	0.14	-1.76	0.0801	0.503
BD	EN_L3_5_IT_1	RPS6KA3	-0.10	0.06	-1.76	0.0801	0.806
BD	IN_PVALB_CHC	PCCA	-0.07	0.04	-1.76	0.0801	0.559
BD	IN_PVALB	MFSD4B	-0.14	0.08	-1.76	0.0801	0.377
BD	OPC	LRATD1	-0.12	0.07	-1.76	0.0801	0.346
BD	EN_L3_5_IT_3	CEP126	0.08	0.05	1.76	0.0802	0.47
BD	EN_L3_5_IT_2	KNDC1	0.09	0.05	1.76	0.0802	0.472
BD	EN_L3_5_IT_2	PSMD6	0.10	0.06	1.76	0.0802	0.472
BD	PVM	TET3	-0.29	0.16	-1.77	0.0802	0.759
BD	Micro	TRIM5	-0.28	0.16	-1.76	0.0802	0.462
BD	EN_L3_5_IT_2	ATP1A2	0.15	0.09	1.76	0.0802	0.472
BD	EN_L6_IT_1	BVES	0.34	0.19	1.76	0.0802	0.861
BD	EN_L3_5_IT_3	MEMO1	-0.12	0.07	-1.76	0.0802	0.47
BD	IN_PVALB_CHC	TBC1D5	-0.08	0.05	-1.76	0.0802	0.559
BD	Astro	LIMD1	0.14	0.08	1.76	0.0802	0.376
BD	Oligo	TMEM26	-0.50	0.28	-1.76	0.0802	0.606
BD	Astro	UFD1	-0.11	0.06	-1.76	0.0802	0.376
BD	OPC	ARID5B	0.11	0.06	1.76	0.0802	0.346
BD	IN_LAMP5_RELN	SUPT7L	-0.11	0.06	-1.76	0.0802	0.517
BD	EN_L6_CT	ATOX1	0.21	0.12	1.76	0.0802	0.503
BD	EN_L3_5_IT_2	SPA17	-0.15	0.08	-1.76	0.0802	0.472
BD	IN_PVALB	ANXA5	-0.16	0.09	-1.76	0.0802	0.377
BD	SMC	TBC1D1	-0.30	0.17	-1.77	0.0802	0.995
BD	EN_L5_6_NP	OSGEP	-0.15	0.09	-1.76	0.0802	0.6
BD	IN_LAMP5_RELN	NPHP4	0.11	0.06	1.76	0.0802	0.517
BD	EN_L6_IT_1	DLEU7	-0.15	0.08	-1.76	0.0802	0.861
BD	Astro	GLRX	0.24	0.13	1.76	0.0802	0.376
BD	EN_L6_IT_1	MFSD14B	-0.13	0.07	-1.76	0.0802	0.861
BD	OPC	SLX4	-0.12	0.07	-1.76	0.0802	0.346
BD	OPC	SMOX	0.14	0.08	1.76	0.0802	0.346
BD	EN_L3_5_IT_2	ZBTB11	0.08	0.05	1.76	0.0802	0.472
BD	IN_VIP	RPL5	0.06	0.03	1.76	0.0802	0.465
BD	EN_L6_IT_2	OPRK1	-0.21	0.12	-1.76	0.0802	0.578
BD	IN_LAMP5_RELN	ETFDH	0.10	0.06	1.76	0.0802	0.517
BD	PC	AMPH	-0.24	0.14	-1.76	0.0803	0.476
BD	EN_L5_6_NP	TMEM19	-0.25	0.14	-1.76	0.0803	0.6
BD	EN_L3_5_IT_1	NDUFAF7	0.10	0.06	1.76	0.0803	0.806
BD	IN_ADARB2	STARD9	0.18	0.10	1.76	0.0803	0.666
BD	EN_L6_IT_2	RBM33	-0.10	0.06	-1.76	0.0803	0.578
BD	VLMC	CARMIL1	-0.46	0.26	-1.76	0.0803	0.996
BD	Micro	CEP83	0.13	0.07	1.76	0.0803	0.462
BD	EN_L3_5_IT_3	RGS17	-0.09	0.05	-1.76	0.0803	0.47
BD	EN_L6_IT_2	SOX5	-0.12	0.07	-1.76	0.0803	0.578
BD	Oligo	CNOT6	-0.07	0.04	-1.76	0.0803	0.607
BD	IN_PVALB	FSD2	-0.17	0.10	-1.76	0.0803	0.378
BD	EN_L3_5_IT_3	EIF1B	0.13	0.07	1.76	0.0803	0.47
BD	EN_L3_5_IT_1	IWS1	0.12	0.07	1.76	0.0803	0.806
BD	EN_L5_6_NP	SLC4A4	-0.19	0.11	-1.76	0.0803	0.6
BD	IN_PVALB_CHC	MAIP1	0.19	0.11	1.76	0.0803	0.559
BD	IN_ADARB2	ZNF81	-0.12	0.07	-1.76	0.0803	0.666
BD	Micro	CACNB2	0.23	0.13	1.76	0.0803	0.462
BD	Astro	ISOC1	-0.25	0.14	-1.76	0.0803	0.376
BD	EN_L3_5_IT_2	QPCT	0.21	0.12	1.76	0.0803	0.472
BD	Astro	LHFPL4	0.16	0.09	1.76	0.0803	0.376
BD	IN_PVALB	ZNF483	0.07	0.04	1.76	0.0803	0.378
BD	EN_L6_CT	P2RX4	0.23	0.13	1.76	0.0803	0.503
BD	IN_LAMP5_RELN	DTX3	-0.10	0.06	-1.76	0.0803	0.517
BD	EN_L3_5_IT_1	P4HA1	0.15	0.09	1.76	0.0803	0.806
BD	Oligo	PKD2	0.06	0.03	1.76	0.0803	0.607
BD	EN_L6_IT_2	TIMMDC1	0.19	0.11	1.76	0.0803	0.578
BD	OPC	GAS2L3	0.24	0.14	1.76	0.0803	0.346
BD	IN_LAMP5_RELN	ANO4	-0.09	0.05	-1.76	0.0803	0.517
BD	IN_VIP	FANCI	0.20	0.11	1.76	0.0803	0.465
BD	IN_LAMP5_LHX6	RMI1	0.19	0.11	1.76	0.0803	0.454
BD	EN_L6_IT_2	SLC22A9	-0.36	0.21	-1.76	0.0803	0.578
BD	EN_L3_5_IT_2	EXOC4	-0.08	0.04	-1.76	0.0803	0.472
BD	IN_ADARB2	MESP1	-0.25	0.14	-1.76	0.0803	0.666
BD	EN_L5_ET	NRXN1	-0.73	0.39	-1.90	0.0803	0.542
BD	PC	TXNDC15	0.24	0.14	1.76	0.0803	0.476
BD	Astro	DLC1	-0.24	0.14	-1.76	0.0804	0.376
BD	IN_SST	PECR	0.09	0.05	1.76	0.0804	0.47
BD	IN_SST	NBEAL2	0.22	0.13	1.76	0.0804	0.47
BD	Oligo	JOSD1	-0.08	0.05	-1.76	0.0804	0.607
BD	IN_LAMP5_RELN	CCNY	-0.06	0.04	-1.76	0.0804	0.517
BD	EN_L6_CT	CREBBP	-0.09	0.05	-1.76	0.0804	0.503
BD	IN_SST	ADAL	0.14	0.08	1.76	0.0804	0.47
BD	EN_L6_IT_1	C5orf51	0.19	0.11	1.76	0.0804	0.861
BD	IN_SST	ARX	-0.09	0.05	-1.76	0.0804	0.47
BD	Endo	GPX1	0.25	0.14	1.76	0.0804	0.337
BD	EN_L3_5_IT_2	ALDH1A3	0.21	0.12	1.76	0.0804	0.472
BD	EN_L6_CT	EPN2	-0.09	0.05	-1.76	0.0804	0.503
BD	IN_VIP	NLRX1	0.16	0.09	1.76	0.0804	0.465
BD	Astro	LRRC69	-0.15	0.09	-1.76	0.0804	0.376
BD	EN_L3_5_IT_2	GPR37L1	-0.26	0.15	-1.76	0.0804	0.472
BD	EN_L6_CT	B3GALT2	-0.16	0.09	-1.76	0.0804	0.503
BD	IN_ADARB2	SGSM2	-0.10	0.05	-1.76	0.0804	0.666
BD	EN_L6_CT	HMGN2	0.15	0.08	1.76	0.0804	0.503
BD	IN_SST	JADE2	-0.10	0.06	-1.76	0.0804	0.47
BD	IN_PVALB	B2M	-0.16	0.09	-1.76	0.0804	0.378
BD	IN_PVALB_CHC	SVIP	-0.23	0.13	-1.76	0.0804	0.56
BD	EN_L5_6_NP	PLCXD1	0.17	0.10	1.76	0.0804	0.601
BD	EN_L3_5_IT_2	CCER2	0.19	0.11	1.76	0.0804	0.472
BD	OPC	RCHY1	-0.09	0.05	-1.76	0.0804	0.346
BD	EN_L6B	PLXNB2	-0.16	0.09	-1.76	0.0804	0.48
BD	IN_SST	TNRC6B	0.07	0.04	1.76	0.0804	0.47
BD	EN_L6B	TM6SF1	-0.14	0.08	-1.76	0.0804	0.48
BD	EN_L6_IT_2	SS18	-0.16	0.09	-1.76	0.0804	0.579
BD	Micro	GTPBP1	-0.18	0.10	-1.76	0.0804	0.462
BD	PC	CBFA2T3	0.29	0.16	1.76	0.0804	0.476
BD	IN_LAMP5_LHX6	BEND6	-0.10	0.05	-1.76	0.0804	0.454
BD	Astro	MAPK11	0.15	0.09	1.76	0.0804	0.376
BD	IN_ADARB2	DDX10	-0.10	0.06	-1.76	0.0804	0.666
BD	EN_L3_5_IT_2	TTC13	-0.07	0.04	-1.76	0.0804	0.472
BD	EN_L3_5_IT_2	XPR1	-0.08	0.05	-1.76	0.0804	0.472
BD	IN_PVALB	SMARCA5	0.08	0.04	1.76	0.0805	0.378
BD	IN_SST	GPAM	-0.13	0.07	-1.76	0.0805	0.47
BD	IN_VIP	AFMID	0.12	0.07	1.76	0.0805	0.466
BD	PC	PCGF5	0.21	0.12	1.76	0.0805	0.476
BD	IN_PVALB	SYT9	-0.19	0.11	-1.76	0.0805	0.378
BD	IN_PVALB	WDR37	0.08	0.04	1.76	0.0805	0.378
BD	EN_L3_5_IT_2	MTHFR	0.12	0.07	1.76	0.0805	0.472
BD	EN_L2_3_IT	ADGRB3	-0.09	0.05	-1.76	0.0805	0.996
BD	IN_SST	PPP1R26	0.17	0.09	1.76	0.0805	0.47
BD	OPC	DPF1	0.12	0.07	1.76	0.0805	0.346
BD	Astro	HSF1	0.15	0.09	1.76	0.0805	0.376
BD	IN_LAMP5_LHX6	MCEE	0.16	0.09	1.76	0.0805	0.454
BD	OPC	SERP2	-0.09	0.05	-1.76	0.0805	0.346
BD	IN_PVALB	ACSBG1	-0.15	0.09	-1.76	0.0805	0.378
BD	OPC	UNC5B	0.17	0.10	1.76	0.0805	0.346
BD	EN_L6_IT_1	NFAT5	-0.10	0.05	-1.76	0.0805	0.861
BD	IN_PVALB	FOXN2	0.13	0.07	1.76	0.0805	0.378
BD	EN_L3_5_IT_1	RPS19	-0.14	0.08	-1.76	0.0805	0.807
BD	OPC	PHF24	0.24	0.14	1.76	0.0805	0.346
BD	EN_L3_5_IT_3	STEAP1	0.24	0.14	1.76	0.0805	0.471
BD	EN_L3_5_IT_3	FNBP1L	-0.08	0.05	-1.76	0.0805	0.471
BD	IN_ADARB2	BTC	-0.25	0.14	-1.76	0.0805	0.666
BD	EN_L3_5_IT_1	RARS1	0.11	0.06	1.76	0.0805	0.807
BD	Micro	UNC5C	0.29	0.16	1.76	0.0805	0.462
BD	IN_PVALB	PIP4P2	-0.09	0.05	-1.76	0.0805	0.378
BD	IN_VIP	RAI1	-0.10	0.06	-1.76	0.0805	0.466
BD	Endo	C17orf67	-0.23	0.13	-1.76	0.0806	0.337
BD	IN_LAMP5_RELN	WARS2	-0.16	0.09	-1.76	0.0806	0.517
BD	IN_PVALB	TMEM94	0.07	0.04	1.76	0.0806	0.378
BD	Oligo	KIAA1109	-0.04	0.02	-1.76	0.0806	0.608
BD	IN_SST	ENSG00000261717	0.21	0.12	1.76	0.0806	0.47
BD	IN_ADARB2	CBLN4	-0.26	0.15	-1.76	0.0806	0.666
BD	EN_L2_3_IT	ITGA10	-0.23	0.13	-1.76	0.0806	0.996
BD	Micro	ATAD2	-0.19	0.11	-1.76	0.0806	0.462
BD	OPC	EPHB3	-0.20	0.12	-1.76	0.0806	0.346
BD	IN_SST	TBL1X	-0.21	0.12	-1.76	0.0806	0.47
BD	EN_L5_6_NP	PPM1E	0.11	0.06	1.76	0.0806	0.601
BD	IN_LAMP5_RELN	TBL1X	-0.25	0.14	-1.76	0.0806	0.517
BD	Oligo	KCNK6	0.19	0.11	1.76	0.0806	0.608
BD	EN_L6B	ECI2	0.24	0.14	1.76	0.0806	0.481
BD	Micro	ARF4	-0.16	0.09	-1.76	0.0806	0.462
BD	IN_PVALB_CHC	NFE2L2	0.14	0.08	1.76	0.0806	0.561
BD	IN_PVALB	F8	-0.25	0.14	-1.76	0.0806	0.378
BD	EN_L6B	GTF2I	-0.08	0.05	-1.76	0.0806	0.481
BD	OPC	TRIB1	-0.21	0.12	-1.76	0.0806	0.346
BD	EN_L3_5_IT_1	ASTN2	-0.11	0.06	-1.76	0.0806	0.807
BD	OPC	RRM2B	0.12	0.07	1.76	0.0806	0.346
BD	PC	CRK	0.22	0.12	1.76	0.0806	0.476
BD	EN_L6_IT_2	METTL25	-0.14	0.08	-1.76	0.0806	0.579
BD	EN_L5_6_NP	KCNIP1	-0.11	0.06	-1.76	0.0806	0.601
BD	IN_ADARB2	ACO1	-0.10	0.06	-1.76	0.0806	0.666
BD	PC	SAP130	-0.22	0.12	-1.76	0.0806	0.476
BD	OPC	MRPS7	0.14	0.08	1.76	0.0806	0.346
BD	EN_L3_5_IT_2	CD8A	-0.22	0.12	-1.76	0.0806	0.473
BD	EN_L2_3_IT	CHD3	-0.12	0.07	-1.76	0.0806	0.996
BD	EN_L2_3_IT	ENSG00000273734	0.26	0.15	1.76	0.0806	0.996
BD	EN_L6_IT_2	POFUT1	-0.28	0.16	-1.76	0.0806	0.579
BD	EN_L3_5_IT_3	ENTPD2	-0.33	0.19	-1.76	0.0806	0.472
BD	Oligo	FAM234B	0.10	0.06	1.76	0.0806	0.608
BD	IN_PVALB_CHC	TCFL5	0.23	0.13	1.76	0.0806	0.561
BD	IN_VIP	SLC20A2	-0.06	0.03	-1.76	0.0807	0.466
BD	Micro	PIP4K2B	0.13	0.07	1.76	0.0807	0.462
BD	EN_L6_IT_1	URM1	0.16	0.09	1.76	0.0807	0.861
BD	EN_L3_5_IT_2	LRIF1	0.11	0.06	1.76	0.0807	0.473
BD	EN_L3_5_IT_3	ARNT2	-0.07	0.04	-1.76	0.0807	0.472
BD	EN_L2_3_IT	ZNF211	-0.11	0.06	-1.76	0.0807	0.996
BD	EN_L3_5_IT_1	CCDC150	0.27	0.15	1.76	0.0807	0.807
BD	IN_LAMP5_LHX6	KNOP1	0.18	0.10	1.76	0.0807	0.454
BD	EN_L6_CT	SLC15A2	0.16	0.09	1.76	0.0807	0.504
BD	PC	DMXL2	-0.19	0.11	-1.76	0.0807	0.476
BD	IN_PVALB	GTF3C6	-0.16	0.09	-1.76	0.0807	0.378
BD	EN_L5_ET	NIPAL3	-1.39	0.73	-1.90	0.0807	0.544
BD	EN_L6_IT_1	PINK1	-0.13	0.07	-1.76	0.0807	0.861
BD	IN_LAMP5_LHX6	SON	-0.09	0.05	-1.76	0.0807	0.454
BD	Astro	NAT8L	-0.14	0.08	-1.76	0.0807	0.377
BD	EN_L3_5_IT_3	BMP8B	0.28	0.16	1.76	0.0807	0.472
BD	Endo	INSR	0.23	0.13	1.76	0.0807	0.338
BD	IN_ADARB2	GALNT8	-0.12	0.07	-1.76	0.0807	0.666
BD	IN_VIP	ZNF721	0.08	0.05	1.76	0.0807	0.466
BD	IN_PVALB_CHC	RBM48	0.20	0.12	1.76	0.0807	0.561
BD	EN_L5_6_NP	CAMKK2	-0.11	0.06	-1.76	0.0807	0.601
BD	EN_L6_IT_1	CXCL14	-0.35	0.20	-1.76	0.0807	0.861
BD	Astro	ANXA2	0.42	0.24	1.76	0.0807	0.377
BD	EN_L3_5_IT_2	NAV2	-0.10	0.06	-1.76	0.0807	0.473
BD	EN_L6_IT_1	NCKIPSD	0.13	0.08	1.76	0.0807	0.861
BD	Astro	VPS50	-0.08	0.05	-1.76	0.0807	0.377
BD	EN_L6_IT_1	RNF185	0.25	0.14	1.76	0.0807	0.861
BD	OPC	SCN3A	0.06	0.04	1.76	0.0807	0.346
BD	Oligo	CYBRD1	-0.15	0.09	-1.76	0.0807	0.608
BD	PC	FEZ2	-0.18	0.10	-1.76	0.0807	0.476
BD	EN_L3_5_IT_2	MED10	0.11	0.06	1.76	0.0807	0.473
BD	IN_LAMP5_LHX6	LIX1L	0.22	0.12	1.76	0.0807	0.454
BD	IN_VIP	MYLPF	-0.20	0.11	-1.76	0.0807	0.466
BD	EN_L6_CT	DDX54	-0.22	0.13	-1.76	0.0807	0.504
BD	Astro	FXR2	-0.09	0.05	-1.76	0.0807	0.377
BD	IN_VIP	RNF26	-0.20	0.12	-1.76	0.0808	0.466
BD	IN_LAMP5_RELN	BCAT2	0.14	0.08	1.76	0.0808	0.517
BD	EN_L6_CT	GNA13	-0.12	0.07	-1.76	0.0808	0.504
BD	Oligo	FAM227B	-0.10	0.05	-1.76	0.0808	0.608
BD	Micro	VLDLR	0.26	0.15	1.76	0.0808	0.462
BD	EN_L6_CT	RNF8	0.12	0.07	1.76	0.0808	0.504
BD	IN_SST	FAM149B1	-0.08	0.04	-1.76	0.0808	0.47
BD	Micro	WLS	-0.21	0.12	-1.76	0.0808	0.462
BD	EN_L3_5_IT_2	TUFT1	0.20	0.11	1.76	0.0808	0.473
BD	IN_SST	CHMP3	-0.15	0.08	-1.76	0.0808	0.47
BD	Oligo	ZCCHC14	0.07	0.04	1.76	0.0808	0.608
BD	IN_SST	ARPC3	0.21	0.12	1.76	0.0808	0.47
BD	OPC	FEZ1	-0.07	0.04	-1.76	0.0808	0.346
BD	OPC	NCS1	0.13	0.08	1.76	0.0808	0.346
BD	IN_PVALB	MRPL11	0.15	0.08	1.76	0.0808	0.378
BD	EN_L3_5_IT_1	CNTROB	-0.21	0.12	-1.76	0.0808	0.807
BD	IN_LAMP5_RELN	PAK4	-0.19	0.11	-1.76	0.0808	0.517
BD	IN_PVALB	NEFM	0.13	0.07	1.76	0.0808	0.378
BD	IN_SST	ARHGAP20	-0.11	0.06	-1.76	0.0808	0.47
BD	IN_PVALB	MAJIN	0.26	0.15	1.76	0.0808	0.378
BD	EN_L5_6_NP	MAP7D1	-0.15	0.09	-1.76	0.0808	0.601
BD	IN_LAMP5_LHX6	MPHOSPH9	0.09	0.05	1.76	0.0808	0.454
BD	IN_ADARB2	ME1	-0.10	0.06	-1.76	0.0808	0.666
BD	EN_L5_6_NP	MARCKSL1	-0.19	0.11	-1.76	0.0808	0.601
BD	IN_LAMP5_LHX6	DAB1	-0.08	0.04	-1.76	0.0808	0.454
BD	Astro	NACC2	0.12	0.07	1.76	0.0808	0.377
BD	EN_L3_5_IT_1	HEPACAM	-0.30	0.17	-1.76	0.0808	0.807
BD	IN_VIP	NSUN6	0.06	0.03	1.76	0.0808	0.466
BD	IN_SST	DNAJC3	-0.08	0.05	-1.76	0.0808	0.47
BD	EN_L6_IT_1	ARNTL2	-0.11	0.06	-1.76	0.0808	0.862
BD	IN_VIP	H1-4	-0.29	0.16	-1.76	0.0808	0.466
BD	EN_L3_5_IT_3	BMP8A	0.22	0.12	1.76	0.0809	0.472
BD	EN_L6B	CBX7	0.16	0.09	1.76	0.0809	0.482
BD	EN_L6_IT_2	EMC1	0.22	0.13	1.76	0.0809	0.58
BD	Astro	RAD51	0.28	0.16	1.76	0.0809	0.377
BD	IN_PVALB_CHC	ZBTB40	-0.16	0.09	-1.76	0.0809	0.561
BD	Endo	POGLUT1	-0.21	0.12	-1.76	0.0809	0.338
BD	IN_ADARB2	ITGB3BP	0.14	0.08	1.76	0.0809	0.666
BD	IN_LAMP5_RELN	GPR68	0.26	0.15	1.76	0.0809	0.517
BD	IN_PVALB	KPNA5	-0.07	0.04	-1.76	0.0809	0.378
BD	IN_VIP	OPALIN	-0.25	0.14	-1.76	0.0809	0.466
BD	EN_L6_IT_1	HACD1	0.24	0.13	1.76	0.0809	0.862
BD	IN_VIP	BRMS1L	-0.08	0.04	-1.76	0.0809	0.466
BD	IN_LAMP5_LHX6	GK5	-0.12	0.07	-1.76	0.0809	0.454
BD	Endo	FLNA	0.30	0.17	1.76	0.0809	0.338
BD	Micro	ENO4	-0.31	0.18	-1.76	0.0809	0.462
BD	EN_L2_3_IT	TEKT3	0.25	0.14	1.76	0.0809	0.996
BD	IN_ADARB2	KHDC4	-0.11	0.06	-1.76	0.0809	0.666
BD	Astro	TATDN3	0.11	0.06	1.76	0.0809	0.377
BD	IN_PVALB	ERG28	0.12	0.07	1.76	0.0809	0.378
BD	EN_L6_CT	ZFAT	-0.14	0.08	-1.76	0.0809	0.504
BD	OPC	A2M	-0.25	0.14	-1.76	0.0809	0.347
BD	IN_ADARB2	DCAF8	-0.22	0.13	-1.76	0.0809	0.666
BD	EN_L6_IT_2	TMEM74	0.31	0.18	1.76	0.0809	0.58
BD	EN_L6B	ZFP3	-0.26	0.15	-1.76	0.0809	0.482
BD	IN_LAMP5_RELN	TIMM17A	-0.14	0.08	-1.76	0.0809	0.517
BD	Astro	FAM53A	-0.20	0.11	-1.76	0.0809	0.377
BD	Micro	FBXO11	-0.07	0.04	-1.76	0.0809	0.462
BD	IN_LAMP5_RELN	SLC12A2	-0.10	0.06	-1.76	0.0809	0.517
BD	IN_PVALB_CHC	ZNF107	0.23	0.13	1.76	0.0809	0.561
BD	EN_L5_6_NP	RXRB	-0.16	0.09	-1.76	0.0809	0.601
BD	EN_L3_5_IT_3	USP9X	-0.07	0.04	-1.76	0.081	0.472
BD	Micro	ARMH1	0.21	0.12	1.76	0.081	0.462
BD	IN_LAMP5_RELN	TUSC3	-0.08	0.05	-1.76	0.081	0.517
BD	IN_LAMP5_LHX6	TOMM7	-0.17	0.10	-1.76	0.081	0.454
BD	OPC	BLMH	-0.09	0.05	-1.76	0.081	0.347
BD	Astro	TIPIN	0.11	0.06	1.76	0.081	0.377
BD	IN_LAMP5_LHX6	SNX13	-0.09	0.05	-1.76	0.081	0.454
BD	IN_SST	LINGO2	-0.24	0.14	-1.76	0.081	0.471
BD	Astro	FAM177A1	0.08	0.05	1.76	0.081	0.377
BD	IN_LAMP5_LHX6	FUT10	0.18	0.10	1.76	0.081	0.454
BD	EN_L3_5_IT_2	UTP15	0.14	0.08	1.76	0.081	0.474
BD	OPC	ENSG00000286098	0.23	0.13	1.76	0.081	0.347
BD	IN_VIP	CHMP4B	-0.10	0.06	-1.76	0.081	0.466
BD	Micro	PPP3CA	-0.07	0.04	-1.76	0.081	0.462
BD	IN_PVALB_CHC	COX20	-0.15	0.09	-1.76	0.081	0.561
BD	IN_SST	PSG3	0.29	0.16	1.76	0.081	0.471
BD	EN_L6_IT_1	ZNF624	-0.21	0.12	-1.76	0.081	0.862
BD	EN_L5_6_NP	SMIM14	0.11	0.06	1.76	0.081	0.601
BD	EN_L6_CT	OPHN1	0.10	0.06	1.76	0.081	0.504
BD	EN_L3_5_IT_2	PDE1A	-0.09	0.05	-1.76	0.081	0.474
BD	EN_L6_CT	WWTR1	0.24	0.13	1.76	0.081	0.504
BD	IN_VIP	CAMK2A	0.09	0.05	1.76	0.081	0.466
BD	EN_L5_6_NP	N4BP2	0.19	0.11	1.76	0.081	0.601
BD	EN_L5_6_NP	MICALL2	0.18	0.10	1.76	0.081	0.601
BD	IN_LAMP5_LHX6	ENSG00000258864	0.26	0.15	1.76	0.081	0.454
BD	Astro	UBE2S	-0.21	0.12	-1.76	0.081	0.377
BD	IN_VIP	POP7	-0.18	0.10	-1.76	0.081	0.466
BD	OPC	ASPHD1	0.14	0.08	1.76	0.081	0.347
BD	EN_L2_3_IT	ENSG00000264545	0.23	0.13	1.76	0.081	0.996
BD	IN_LAMP5_LHX6	PSPC1	-0.08	0.05	-1.76	0.081	0.454
BD	Oligo	ZNF195	-0.08	0.05	-1.76	0.081	0.609
BD	IN_PVALB_CHC	ZFP82	0.15	0.08	1.76	0.081	0.561
BD	EN_L3_5_IT_3	CCNB3	-0.21	0.12	-1.76	0.081	0.472
BD	EN_L3_5_IT_3	CELF5	-0.08	0.05	-1.76	0.081	0.472
BD	EN_L5_6_NP	PSMB5	0.17	0.10	1.76	0.081	0.601
BD	EN_L6_IT_2	SLC6A17	-0.23	0.13	-1.76	0.081	0.58
BD	OPC	CSNK1G3	-0.07	0.04	-1.76	0.081	0.347
BD	EN_L2_3_IT	KLF15	0.28	0.16	1.76	0.081	0.996
BD	EN_L3_5_IT_3	CIAO3	0.13	0.07	1.76	0.081	0.472
BD	Oligo	EMC6	-0.13	0.08	-1.76	0.081	0.609
BD	EN_L3_5_IT_3	DCAF4	0.15	0.09	1.76	0.0811	0.472
BD	OPC	METAP1D	-0.09	0.05	-1.75	0.0811	0.347
BD	IN_LAMP5_LHX6	RBFOX3	-0.10	0.06	-1.76	0.0811	0.454
BD	IN_PVALB_CHC	FANK1	0.18	0.10	1.76	0.0811	0.561
BD	EN_L3_5_IT_2	FGF18	0.24	0.14	1.76	0.0811	0.474
BD	Endo	CSRP1	-0.24	0.14	-1.75	0.0811	0.338
BD	EN_L6B	SESN1	0.11	0.06	1.76	0.0811	0.483
BD	SMC	TRIM33	-0.40	0.23	-1.77	0.0811	0.995
BD	IN_VIP	SOX13	0.19	0.11	1.75	0.0811	0.466
BD	IN_ADARB2	UNG	0.20	0.11	1.76	0.0811	0.666
BD	IN_VIP	TTC38	0.18	0.10	1.75	0.0811	0.466
BD	Oligo	ZNF501	0.16	0.09	1.75	0.0811	0.609
BD	IN_LAMP5_RELN	PPEF1	-0.23	0.13	-1.75	0.0811	0.517
BD	EN_L3_5_IT_3	PARD6G	0.17	0.09	1.76	0.0811	0.472
BD	IN_LAMP5_RELN	CLIC4	0.15	0.09	1.75	0.0811	0.517
BD	Endo	ZFC3H1	0.10	0.06	1.75	0.0811	0.338
BD	EN_L2_3_IT	SWI5	0.11	0.06	1.76	0.0811	0.996
BD	IN_LAMP5_RELN	SMYD5	-0.19	0.11	-1.75	0.0811	0.517
BD	Micro	ZNF630	-0.24	0.14	-1.76	0.0811	0.462
BD	EN_L5_ET	SLC35F3	-0.96	0.50	-1.90	0.0811	0.545
BD	OPC	TTC1	-0.07	0.04	-1.75	0.0811	0.347
BD	Micro	HERPUD2	-0.13	0.08	-1.76	0.0811	0.462
BD	IN_VIP	ZC3H7A	0.06	0.04	1.75	0.0811	0.466
BD	Micro	DYSF	-0.33	0.19	-1.76	0.0811	0.462
BD	Astro	SUSD4	-0.22	0.13	-1.75	0.0811	0.377
BD	IN_LAMP5_RELN	ZNF808	0.18	0.10	1.75	0.0811	0.517
BD	EN_L6B	HOMEZ	0.23	0.13	1.76	0.0811	0.483
BD	Micro	PUDP	-0.13	0.07	-1.76	0.0811	0.462
BD	IN_VIP	FBXO11	0.04	0.02	1.75	0.0811	0.466
BD	Oligo	GANC	-0.08	0.04	-1.75	0.0811	0.609
BD	IN_ADARB2	MATN2	0.13	0.07	1.76	0.0811	0.666
BD	IN_PVALB_CHC	MAP2K7	0.18	0.10	1.76	0.0811	0.561
BD	EN_L3_5_IT_1	DEXI	-0.19	0.11	-1.76	0.0811	0.808
BD	IN_LAMP5_RELN	RPL27	-0.14	0.08	-1.75	0.0811	0.517
BD	VLMC	COL3A1	-0.29	0.17	-1.76	0.0811	0.996
BD	EN_L5_ET	ETFDH	1.59	0.84	1.90	0.0811	0.545
BD	EN_L5_6_NP	SREK1IP1	-0.13	0.07	-1.76	0.0812	0.602
BD	IN_VIP	FAM160A1	-0.16	0.09	-1.75	0.0812	0.466
BD	IN_ADARB2	PTPRB	-0.14	0.08	-1.76	0.0812	0.666
BD	EN_L2_3_IT	AAMDC	0.13	0.07	1.75	0.0812	0.996
BD	EN_L2_3_IT	RHOA	-0.08	0.04	-1.75	0.0812	0.996
BD	PVM	BAZ1B	0.30	0.17	1.76	0.0812	0.765
BD	IN_LAMP5_RELN	STMN1	-0.14	0.08	-1.75	0.0812	0.517
BD	EN_L2_3_IT	ACTR3B	-0.09	0.05	-1.75	0.0812	0.996
BD	EN_L6_IT_2	ABI2	-0.10	0.06	-1.76	0.0812	0.58
BD	IN_ADARB2	C1QTNF1	0.28	0.16	1.76	0.0812	0.666
BD	IN_LAMP5_RELN	PSMG1	0.18	0.10	1.75	0.0812	0.517
BD	IN_VIP	DCT	0.26	0.15	1.75	0.0812	0.466
BD	Astro	ZSCAN18	0.11	0.06	1.75	0.0812	0.378
BD	Oligo	A2M	-0.18	0.10	-1.75	0.0812	0.609
BD	Astro	STOML2	0.12	0.07	1.75	0.0812	0.378
BD	IN_PVALB_CHC	SCAF1	-0.23	0.13	-1.75	0.0812	0.561
BD	EN_L3_5_IT_3	SAMD13	-0.16	0.09	-1.75	0.0812	0.473
BD	OPC	GPRIN1	0.25	0.14	1.75	0.0812	0.347
BD	EN_L6B	RPL14	-0.13	0.07	-1.76	0.0812	0.483
BD	OPC	GDI2	0.08	0.04	1.75	0.0812	0.347
BD	OPC	OPCML	-0.06	0.03	-1.75	0.0812	0.347
BD	Micro	ABCB4	-0.30	0.17	-1.75	0.0812	0.462
BD	IN_PVALB	DRP2	0.08	0.04	1.75	0.0812	0.38
BD	IN_ADARB2	RNF144A	0.08	0.05	1.76	0.0812	0.666
BD	OPC	CCT2	0.11	0.06	1.75	0.0812	0.347
BD	IN_LAMP5_RELN	GOLGA7	-0.12	0.07	-1.75	0.0812	0.517
BD	EN_L3_5_IT_1	PI4K2A	-0.22	0.13	-1.75	0.0812	0.808
BD	IN_LAMP5_LHX6	SYTL2	0.22	0.12	1.75	0.0812	0.455
BD	IN_LAMP5_RELN	C5	0.16	0.09	1.75	0.0812	0.517
BD	EN_L3_5_IT_2	INIP	0.07	0.04	1.75	0.0812	0.474
BD	Micro	GCNT1	-0.25	0.14	-1.75	0.0812	0.462
BD	EN_L6B	MBLAC2	0.19	0.11	1.76	0.0812	0.483
BD	EN_L6_IT_2	KCNMA1	-0.12	0.07	-1.76	0.0812	0.58
BD	IN_VIP	NARS2	0.09	0.05	1.75	0.0812	0.466
BD	EN_L3_5_IT_3	MED10	0.12	0.07	1.75	0.0812	0.473
BD	IN_VIP	CCNYL1	0.08	0.05	1.75	0.0812	0.466
BD	EN_L3_5_IT_1	AP4B1	0.14	0.08	1.75	0.0812	0.808
BD	EN_L3_5_IT_3	RFX8	-0.14	0.08	-1.75	0.0812	0.473
BD	IN_VIP	POLR1C	-0.13	0.08	-1.75	0.0812	0.466
BD	IN_PVALB_CHC	SYNPO2	-0.27	0.15	-1.75	0.0812	0.561
BD	EN_L6_IT_2	LRRTM4	0.20	0.11	1.76	0.0812	0.58
BD	Endo	ZNF586	0.15	0.08	1.75	0.0812	0.339
BD	IN_LAMP5_LHX6	BTBD9	-0.08	0.04	-1.75	0.0812	0.455
BD	EN_L2_3_IT	KIFBP	-0.07	0.04	-1.75	0.0813	0.996
BD	Endo	PKN1	-0.17	0.10	-1.75	0.0813	0.339
BD	Oligo	EBF1	-0.31	0.18	-1.75	0.0813	0.609
BD	IN_LAMP5_RELN	BRSK2	0.11	0.06	1.75	0.0813	0.517
BD	IN_PVALB_CHC	UNG	0.26	0.15	1.75	0.0813	0.561
BD	IN_SST	CLIC6	-0.41	0.23	-1.75	0.0813	0.472
BD	EN_L6_CT	RAB35	-0.16	0.09	-1.76	0.0813	0.506
BD	Astro	PNPLA7	-0.16	0.09	-1.75	0.0813	0.378
BD	Astro	TMEM143	-0.16	0.09	-1.75	0.0813	0.378
BD	EN_L6B	ZSCAN12	0.24	0.14	1.76	0.0813	0.483
BD	EN_L6B	OIP5	0.26	0.15	1.76	0.0813	0.483
BD	OPC	ATRNL1	0.10	0.06	1.75	0.0813	0.347
BD	IN_ADARB2	CD36	-0.23	0.13	-1.75	0.0813	0.666
BD	EN_L3_5_IT_3	PPP1R14A	-0.27	0.15	-1.75	0.0813	0.473
BD	EN_L3_5_IT_1	NUBPL	0.11	0.06	1.75	0.0813	0.808
BD	EN_L3_5_IT_3	PMPCA	-0.10	0.06	-1.75	0.0813	0.473
BD	Oligo	FAM178B	0.13	0.07	1.75	0.0813	0.609
BD	EN_L3_5_IT_3	PIBF1	-0.07	0.04	-1.75	0.0813	0.473
BD	PC	ROR1	-0.31	0.18	-1.75	0.0813	0.478
BD	EN_L6_IT_2	DIS3L2	-0.13	0.07	-1.76	0.0813	0.58
BD	IN_PVALB_CHC	ZNF805	0.26	0.15	1.75	0.0813	0.561
BD	OPC	RNMT	0.07	0.04	1.75	0.0813	0.347
BD	EN_L5_6_NP	EXTL1	-0.18	0.10	-1.75	0.0813	0.602
BD	Micro	PSMA7	-0.11	0.06	-1.75	0.0813	0.463
BD	OPC	PLAGL1	-0.17	0.10	-1.75	0.0813	0.347
BD	IN_LAMP5_RELN	LDB2	-0.15	0.08	-1.75	0.0813	0.517
BD	EN_L6B	DNMT1	-0.13	0.07	-1.76	0.0813	0.483
BD	OPC	RER1	0.09	0.05	1.75	0.0813	0.347
BD	EN_L3_5_IT_3	DNAJC10	-0.07	0.04	-1.75	0.0813	0.473
BD	EN_L3_5_IT_1	USP51	0.29	0.17	1.75	0.0813	0.808
BD	EN_L3_5_IT_2	MAP4K1	0.23	0.13	1.75	0.0813	0.475
BD	EN_L3_5_IT_2	ECSIT	0.11	0.06	1.75	0.0813	0.475
BD	EN_L6_CT	EIF2A	0.13	0.08	1.76	0.0813	0.506
BD	Oligo	GAA	-0.09	0.05	-1.75	0.0813	0.609
BD	Micro	FLRT2	0.23	0.13	1.75	0.0814	0.463
BD	EN_L2_3_IT	CD244	-0.37	0.21	-1.75	0.0814	0.996
BD	Endo	EMC10	-0.23	0.13	-1.75	0.0814	0.339
BD	EN_L3_5_IT_1	DUSP1	-0.37	0.21	-1.75	0.0814	0.808
BD	Micro	NEDD9	-0.19	0.11	-1.75	0.0814	0.463
BD	EN_L6_CT	RAB40B	-0.13	0.07	-1.76	0.0814	0.506
BD	PC	TAF3	0.17	0.10	1.75	0.0814	0.478
BD	EN_L3_5_IT_3	SCYL1	-0.09	0.05	-1.75	0.0814	0.473
BD	IN_LAMP5_RELN	PDE7B	-0.22	0.12	-1.75	0.0814	0.517
BD	EN_L6B	RTN1	-0.08	0.04	-1.76	0.0814	0.483
BD	EN_L3_5_IT_1	CENPE	0.29	0.17	1.75	0.0814	0.808
BD	IN_VIP	PAQR9	-0.15	0.09	-1.75	0.0814	0.466
BD	EN_L3_5_IT_3	GCAT	0.15	0.09	1.75	0.0814	0.473
BD	EN_L6_IT_2	RSAD2	0.24	0.14	1.76	0.0814	0.58
BD	IN_PVALB	PPAT	0.11	0.06	1.75	0.0814	0.38
BD	IN_ADARB2	ISM1	-0.35	0.20	-1.75	0.0814	0.667
BD	Oligo	ADAP1	-0.12	0.07	-1.75	0.0814	0.61
BD	IN_PVALB	ADGRB3	-0.07	0.04	-1.75	0.0814	0.38
BD	EN_L6B	AGPS	-0.10	0.06	-1.76	0.0814	0.483
BD	IN_LAMP5_RELN	SYN3	0.09	0.05	1.75	0.0814	0.517
BD	IN_PVALB	ANAPC15	-0.15	0.09	-1.75	0.0814	0.38
BD	EN_L2_3_IT	STK38L	0.10	0.06	1.75	0.0814	0.996
BD	IN_LAMP5_RELN	ZNF354C	-0.25	0.14	-1.75	0.0814	0.517
BD	EN_L2_3_IT	SREK1	-0.07	0.04	-1.75	0.0815	0.996
BD	EN_L5_ET	KCNJ3	-0.95	0.50	-1.89	0.0815	0.545
BD	IN_VIP	MTG1	-0.15	0.09	-1.75	0.0815	0.466
BD	IN_VIP	ADAMTS8	-0.22	0.12	-1.75	0.0815	0.466
BD	Micro	SRPRA	-0.18	0.10	-1.75	0.0815	0.463
BD	EN_L5_6_NP	COL24A1	0.32	0.18	1.75	0.0815	0.603
BD	OPC	GALNT15	0.17	0.09	1.75	0.0815	0.347
BD	IN_PVALB	ZNF471	0.11	0.06	1.75	0.0815	0.38
BD	EN_L2_3_IT	UTRN	-0.24	0.13	-1.75	0.0815	0.996
BD	EN_L6_IT_2	PAFAH1B1	0.09	0.05	1.76	0.0815	0.58
BD	IN_PVALB	RGL4	-0.22	0.12	-1.75	0.0815	0.38
BD	Astro	ETHE1	0.19	0.11	1.75	0.0815	0.379
BD	IN_ADARB2	MKNK2	-0.23	0.13	-1.75	0.0815	0.667
BD	IN_VIP	ARF5	-0.23	0.13	-1.75	0.0815	0.466
BD	IN_LAMP5_RELN	APLP1	-0.12	0.07	-1.75	0.0815	0.517
BD	EN_L6B	CHAF1B	0.25	0.14	1.76	0.0815	0.483
BD	Adaptive	GAS7	0.64	0.37	1.76	0.0815	0.996
BD	IN_ADARB2	RASD2	-0.17	0.10	-1.75	0.0815	0.667
BD	EN_L5_6_NP	CPNE9	0.26	0.15	1.75	0.0815	0.603
BD	IN_VIP	TAF10	-0.16	0.09	-1.75	0.0815	0.466
BD	IN_PVALB	CEP57	0.07	0.04	1.75	0.0815	0.38
BD	EN_L6_IT_2	UHRF2	0.18	0.10	1.76	0.0815	0.58
BD	IN_LAMP5_LHX6	PTPRA	0.06	0.04	1.75	0.0815	0.456
BD	EN_L6B	CPSF3	0.15	0.09	1.76	0.0815	0.483
BD	EN_L6_IT_2	TDRD9	0.33	0.19	1.76	0.0815	0.58
BD	EN_L3_5_IT_2	TTC19	0.05	0.03	1.75	0.0815	0.475
BD	EN_L2_3_IT	STARD3NL	-0.10	0.06	-1.75	0.0815	0.996
BD	EN_L6B	MGAT5B	0.24	0.13	1.76	0.0815	0.483
BD	EN_L3_5_IT_2	GPRIN3	-0.40	0.23	-1.75	0.0815	0.475
BD	EN_L6_IT_2	ARG2	0.29	0.16	1.76	0.0815	0.58
BD	IN_VIP	IQCC	-0.21	0.12	-1.75	0.0816	0.466
BD	IN_SST	PANK2	0.07	0.04	1.75	0.0816	0.474
BD	IN_LAMP5_LHX6	RPS18	-0.17	0.10	-1.75	0.0816	0.456
BD	EN_L6_CT	NRBP1	0.12	0.07	1.75	0.0816	0.507
BD	Oligo	SPCS2	-0.06	0.04	-1.75	0.0816	0.61
BD	IN_PVALB	GLMN	0.08	0.04	1.75	0.0816	0.38
BD	EN_L5_ET	GRAMD4	-1.84	0.97	-1.89	0.0816	0.545
BD	IN_PVALB_CHC	TRPC3	-0.17	0.10	-1.75	0.0816	0.562
BD	EN_L2_3_IT	VPS25	-0.14	0.08	-1.75	0.0816	0.996
BD	IN_SST	GPATCH11	0.10	0.06	1.75	0.0816	0.474
BD	EN_L3_5_IT_3	PHPT1	-0.16	0.09	-1.75	0.0816	0.473
BD	IN_LAMP5_LHX6	RIN3	0.23	0.13	1.75	0.0816	0.456
BD	IN_PVALB	CDIPT	-0.10	0.06	-1.75	0.0816	0.38
BD	Micro	NCMAP	-0.27	0.15	-1.75	0.0816	0.463
BD	Astro	C9orf72	-0.15	0.08	-1.75	0.0816	0.379
BD	Micro	CERS5	0.11	0.06	1.75	0.0816	0.463
BD	Oligo	BTRC	-0.06	0.04	-1.75	0.0816	0.61
BD	EN_L3_5_IT_2	C12orf57	-0.16	0.09	-1.75	0.0816	0.475
BD	EN_L3_5_IT_2	PARP6	-0.09	0.05	-1.75	0.0816	0.475
BD	EN_L5_ET	ZNF737	-1.50	0.79	-1.89	0.0816	0.545
BD	EN_L3_5_IT_3	ENSG00000285547	0.26	0.15	1.75	0.0816	0.473
BD	EN_L5_ET	FAM13A	-1.32	0.70	-1.89	0.0816	0.545
BD	EN_L2_3_IT	ATP13A1	-0.12	0.07	-1.75	0.0816	0.996
BD	IN_VIP	RAPGEF5	0.10	0.06	1.75	0.0816	0.466
BD	EN_L3_5_IT_3	NBEAL2	0.16	0.09	1.75	0.0816	0.473
BD	OPC	KDM8	-0.18	0.11	-1.75	0.0816	0.348
BD	EN_L6_IT_2	PPP1R12C	-0.16	0.09	-1.76	0.0816	0.58
BD	IN_VIP	ATAD2B	-0.05	0.03	-1.75	0.0816	0.466
BD	Oligo	BMX	-0.17	0.10	-1.75	0.0816	0.61
BD	IN_PVALB_CHC	ELMO1	-0.12	0.07	-1.75	0.0816	0.562
BD	EN_L6_IT_2	PLEKHO1	0.26	0.15	1.76	0.0816	0.58
BD	EN_L6_IT_1	SYDE2	0.15	0.09	1.75	0.0816	0.865
BD	IN_VIP	FGFR3	-0.22	0.12	-1.75	0.0816	0.466
BD	EN_L3_5_IT_3	ERICH6	0.27	0.15	1.75	0.0816	0.473
BD	OPC	PHYHIP	0.17	0.10	1.75	0.0816	0.348
BD	EN_L6B	ZPBP	-0.33	0.19	-1.75	0.0816	0.483
BD	EN_L5_ET	TPR	1.45	0.77	1.89	0.0817	0.545
BD	EN_L6_IT_2	DOCK11	-0.26	0.15	-1.76	0.0817	0.58
BD	IN_SST	SVIL	-0.22	0.12	-1.75	0.0817	0.474
BD	EN_L3_5_IT_1	SVOP	-0.12	0.07	-1.75	0.0817	0.808
BD	EN_L6_IT_1	ZNF287	-0.16	0.09	-1.75	0.0817	0.865
BD	OPC	BRIP1	-0.23	0.13	-1.75	0.0817	0.348
BD	IN_SST	MCF2	0.12	0.07	1.75	0.0817	0.474
BD	EN_L5_6_NP	LRRC17	0.29	0.16	1.75	0.0817	0.603
BD	EN_L6_IT_1	DDHD1	-0.10	0.06	-1.75	0.0817	0.865
BD	IN_VIP	KIAA1958	0.07	0.04	1.75	0.0817	0.466
BD	EN_L3_5_IT_2	KIAA1549	-0.10	0.06	-1.75	0.0817	0.475
BD	IN_LAMP5_LHX6	SLC2A6	0.19	0.11	1.75	0.0817	0.456
BD	IN_LAMP5_RELN	DUS2	0.14	0.08	1.75	0.0817	0.518
BD	Micro	NSF	0.11	0.06	1.75	0.0817	0.463
BD	IN_LAMP5_RELN	UQCRQ	-0.19	0.11	-1.75	0.0817	0.518
BD	EN_L3_5_IT_2	NUCB1	0.10	0.06	1.75	0.0817	0.475
BD	OPC	ENSG00000266202	0.20	0.12	1.75	0.0817	0.348
BD	IN_ADARB2	CDH26	0.19	0.11	1.75	0.0817	0.667
BD	EN_L6_IT_2	FOXJ2	-0.31	0.18	-1.76	0.0817	0.58
BD	EN_L3_5_IT_2	TUSC2	0.12	0.07	1.75	0.0817	0.475
BD	EN_L6B	GVQW3	0.12	0.07	1.75	0.0817	0.483
BD	Oligo	BAIAP2L1	-0.20	0.11	-1.75	0.0817	0.61
BD	EN_L6_CT	FBXL16	-0.14	0.08	-1.75	0.0817	0.507
BD	IN_PVALB	ATP5ME	-0.09	0.05	-1.75	0.0817	0.381
BD	Endo	CELF2	0.14	0.08	1.75	0.0817	0.34
BD	IN_VIP	STUB1	-0.10	0.06	-1.75	0.0817	0.466
BD	IN_PVALB	C5AR1	0.21	0.12	1.75	0.0817	0.381
BD	OPC	MIS12	-0.14	0.08	-1.75	0.0817	0.348
BD	IN_PVALB	RCAN2	-0.08	0.05	-1.75	0.0817	0.381
BD	Micro	NAGPA	0.21	0.12	1.75	0.0817	0.463
BD	VLMC	ADAM23	0.30	0.17	1.75	0.0817	0.996
BD	EN_L6B	TEX2	0.12	0.07	1.75	0.0817	0.483
BD	EN_L6_IT_1	PDE4B	-0.20	0.12	-1.75	0.0817	0.865
BD	EN_L3_5_IT_1	SNAPC5	-0.19	0.11	-1.75	0.0817	0.808
BD	Micro	RB1CC1	-0.09	0.05	-1.75	0.0817	0.463
BD	EN_L3_5_IT_2	CASP6	0.22	0.13	1.75	0.0817	0.475
BD	EN_L6_CT	NPTX1	-0.11	0.06	-1.75	0.0818	0.507
BD	EN_L3_5_IT_3	STRBP	-0.08	0.05	-1.75	0.0818	0.473
BD	IN_PVALB	CSRP3	-0.28	0.16	-1.75	0.0818	0.381
BD	EN_L5_6_NP	NIT2	-0.14	0.08	-1.75	0.0818	0.603
BD	EN_L6B	ZNF516	0.21	0.12	1.75	0.0818	0.483
BD	EN_L3_5_IT_2	TTC27	-0.12	0.07	-1.75	0.0818	0.475
BD	EN_L6B	WDR91	0.20	0.11	1.75	0.0818	0.483
BD	EN_L6B	CCDC28A	0.14	0.08	1.75	0.0818	0.483
BD	EN_L5_6_NP	DDX51	0.17	0.10	1.75	0.0818	0.603
BD	EN_L3_5_IT_1	UPF1	0.14	0.08	1.75	0.0818	0.808
BD	IN_PVALB	TTLL11	-0.07	0.04	-1.75	0.0818	0.381
BD	IN_PVALB	ZNF574	-0.17	0.10	-1.75	0.0818	0.381
BD	IN_LAMP5_LHX6	SYT2	0.27	0.15	1.75	0.0818	0.456
BD	EN_L3_5_IT_2	JADE2	-0.12	0.07	-1.75	0.0818	0.475
BD	OPC	MAP1S	0.16	0.09	1.75	0.0818	0.348
BD	IN_LAMP5_LHX6	ST8SIA1	0.16	0.09	1.75	0.0818	0.456
BD	EN_L3_5_IT_3	TASOR	0.08	0.05	1.75	0.0818	0.473
BD	IN_LAMP5_RELN	FLRT1	-0.15	0.09	-1.75	0.0818	0.518
BD	EN_L5_6_NP	HTT	0.09	0.05	1.75	0.0818	0.603
BD	EN_L3_5_IT_2	KITLG	-0.22	0.12	-1.75	0.0818	0.475
BD	EN_L3_5_IT_3	SORBS3	0.14	0.08	1.75	0.0818	0.473
BD	IN_SST	NDUFA4	-0.11	0.06	-1.75	0.0818	0.474
BD	Astro	CPEB1	-0.13	0.07	-1.75	0.0818	0.38
BD	IN_LAMP5_RELN	DOT1L	-0.13	0.08	-1.75	0.0818	0.518
BD	EN_L5_6_NP	COG4	0.16	0.09	1.75	0.0818	0.603
BD	EN_L6_IT_1	ARMC6	-0.22	0.12	-1.75	0.0818	0.865
BD	IN_PVALB	EME2	-0.12	0.07	-1.75	0.0818	0.381
BD	IN_VIP	SLC27A6	0.18	0.10	1.75	0.0818	0.466
BD	OPC	NTN4	-0.10	0.05	-1.75	0.0818	0.348
BD	IN_PVALB	SNX1	0.06	0.04	1.75	0.0818	0.381
BD	EN_L3_5_IT_2	DNAI3	0.31	0.18	1.75	0.0818	0.475
BD	IN_VIP	DUSP5	-0.39	0.22	-1.75	0.0818	0.466
BD	Astro	MICAL2	0.13	0.08	1.75	0.0818	0.38
BD	IN_LAMP5_RELN	FAU	-0.15	0.09	-1.75	0.0818	0.518
BD	IN_VIP	EPB41L5	0.05	0.03	1.75	0.0818	0.466
BD	Oligo	LYG2	-0.19	0.11	-1.75	0.0818	0.611
BD	IN_PVALB_CHC	UBXN6	-0.20	0.11	-1.75	0.0818	0.563
BD	PC	SMC6	-0.16	0.09	-1.75	0.0819	0.481
BD	Oligo	HP1BP3	-0.07	0.04	-1.75	0.0819	0.611
BD	EN_L3_5_IT_3	DYNLRB2	0.17	0.10	1.75	0.0819	0.473
BD	IN_VIP	NIP7	-0.16	0.09	-1.75	0.0819	0.466
BD	IN_ADARB2	ATP6AP1	-0.14	0.08	-1.75	0.0819	0.668
BD	Micro	SERINC5	-0.13	0.08	-1.75	0.0819	0.464
BD	IN_SST	TSPAN7	-0.12	0.07	-1.75	0.0819	0.474
BD	EN_L3_5_IT_1	MNS1	0.17	0.09	1.75	0.0819	0.808
BD	EN_L6_IT_1	ACACB	0.23	0.13	1.75	0.0819	0.865
BD	IN_SST	TOX2	-0.20	0.11	-1.75	0.0819	0.474
BD	EN_L6_IT_1	CEP95	0.10	0.06	1.75	0.0819	0.865
BD	EN_L6B	CALM3	-0.15	0.08	-1.75	0.0819	0.483
BD	Oligo	AMER1	0.20	0.11	1.75	0.0819	0.611
BD	EN_L6_IT_1	SAR1A	0.11	0.07	1.75	0.0819	0.865
BD	EN_L3_5_IT_1	ME2	0.10	0.06	1.75	0.0819	0.808
BD	VLMC	DSE	0.28	0.16	1.75	0.0819	0.996
BD	EN_L6_CT	WDR73	0.18	0.10	1.75	0.0819	0.508
BD	EN_L6_IT_2	BUB3	0.20	0.12	1.75	0.0819	0.58
BD	EN_L3_5_IT_1	ZNF385B	-0.12	0.07	-1.75	0.0819	0.808
BD	VLMC	DNAJA1	-0.31	0.18	-1.75	0.0819	0.996
BD	OPC	SCNN1D	-0.15	0.09	-1.75	0.0819	0.348
BD	OPC	EPN2	-0.12	0.07	-1.75	0.0819	0.348
BD	EN_L3_5_IT_3	FBN2	-0.20	0.11	-1.75	0.0819	0.473
BD	IN_PVALB	MRPL45	0.09	0.05	1.75	0.0819	0.381
BD	EN_L6_CT	MED31	0.16	0.09	1.75	0.0819	0.508
BD	OPC	ACAT1	0.09	0.05	1.75	0.0819	0.348
BD	EN_L3_5_IT_3	KHDRBS3	-0.11	0.06	-1.75	0.0819	0.473
BD	IN_VIP	LRFN2	-0.10	0.06	-1.75	0.0819	0.466
BD	EN_L6B	POLE4	-0.22	0.12	-1.75	0.0819	0.483
BD	IN_LAMP5_RELN	ATP11C	-0.10	0.06	-1.75	0.0819	0.518
BD	EN_L5_6_NP	UBXN2A	0.12	0.07	1.75	0.0819	0.604
BD	EN_L3_5_IT_3	PREP	-0.07	0.04	-1.75	0.0819	0.473
BD	IN_SST	CLPB	-0.09	0.05	-1.75	0.0819	0.474
BD	IN_SST	TRAF3	-0.10	0.06	-1.75	0.0819	0.474
BD	EN_L6_IT_2	HNRNPF	0.22	0.13	1.75	0.0819	0.58
BD	EN_L2_3_IT	COX7B2	0.23	0.13	1.75	0.0819	0.996
BD	IN_VIP	WNT10B	-0.13	0.07	-1.75	0.0819	0.466
BD	EN_L6_IT_2	ARMCX1	0.24	0.14	1.75	0.0819	0.58
BD	Micro	BTBD19	-0.28	0.16	-1.75	0.082	0.464
BD	IN_PVALB	FAM229B	0.12	0.07	1.75	0.082	0.381
BD	IN_LAMP5_RELN	NOTCH2	-0.21	0.12	-1.75	0.082	0.518
BD	EN_L2_3_IT	GCN1	-0.09	0.05	-1.75	0.082	0.996
BD	IN_LAMP5_LHX6	ZFC3H1	0.10	0.06	1.75	0.082	0.457
BD	PC	ZIC1	-0.14	0.08	-1.75	0.082	0.481
BD	Endo	EDN3	-0.28	0.16	-1.75	0.082	0.341
BD	IN_SST	HM13	0.07	0.04	1.75	0.082	0.474
BD	OPC	METTL8	0.09	0.05	1.75	0.082	0.348
BD	Oligo	SP100	-0.18	0.10	-1.75	0.082	0.611
BD	EN_L3_5_IT_2	CRYZ	0.26	0.15	1.75	0.082	0.476
BD	IN_LAMP5_LHX6	CNTNAP3B	0.30	0.17	1.75	0.082	0.457
BD	EN_L6B	SPSB1	0.24	0.14	1.75	0.082	0.483
BD	IN_LAMP5_LHX6	SAMD4B	0.13	0.07	1.75	0.082	0.457
BD	IN_PVALB	CLIC5	0.21	0.12	1.75	0.082	0.381
BD	IN_VIP	CORO2A	0.11	0.06	1.75	0.082	0.466
BD	IN_VIP	ARV1	0.09	0.05	1.75	0.082	0.466
BD	IN_PVALB	ABCC9	0.25	0.14	1.75	0.082	0.381
BD	EN_L3_5_IT_1	PEF1	-0.24	0.14	-1.75	0.082	0.808
BD	EN_L3_5_IT_2	PGM2	-0.15	0.09	-1.75	0.082	0.476
BD	EN_L3_5_IT_1	NUMB	-0.10	0.06	-1.75	0.082	0.808
BD	Oligo	SLC29A1	0.19	0.11	1.75	0.082	0.611
BD	EN_L3_5_IT_3	THOC2	0.08	0.05	1.75	0.082	0.474
BD	OPC	RHBDL2	-0.15	0.08	-1.75	0.082	0.348
BD	EN_L6_IT_2	CYB5D2	0.16	0.09	1.75	0.082	0.58
BD	IN_PVALB_CHC	FOXK1	0.10	0.06	1.75	0.082	0.564
BD	EN_L3_5_IT_2	TULP4	-0.07	0.04	-1.75	0.082	0.476
BD	EN_L3_5_IT_1	DIRAS2	-0.16	0.09	-1.75	0.082	0.808
BD	Oligo	PIGK	-0.08	0.05	-1.75	0.082	0.611
BD	EN_L5_6_NP	RBM25	0.07	0.04	1.75	0.082	0.604
BD	Endo	HPS4	-0.19	0.11	-1.75	0.082	0.341
BD	EN_L2_3_IT	VAMP8	0.17	0.10	1.75	0.082	0.996
BD	IN_PVALB	TNRC6B	0.06	0.03	1.75	0.082	0.381
BD	EN_L3_5_IT_1	MAT2B	-0.16	0.09	-1.75	0.0821	0.808
BD	IN_PVALB	ZNF227	0.10	0.06	1.75	0.0821	0.381
BD	EN_L5_6_NP	SLC22A15	-0.11	0.07	-1.75	0.0821	0.604
BD	IN_PVALB	SLC25A4	-0.10	0.06	-1.75	0.0821	0.381
BD	VLMC	PLCL2	0.35	0.20	1.75	0.0821	0.996
BD	Astro	ZKSCAN5	-0.11	0.06	-1.75	0.0821	0.381
BD	Micro	GAK	-0.12	0.07	-1.75	0.0821	0.464
BD	IN_SST	PPM1E	-0.07	0.04	-1.75	0.0821	0.474
BD	IN_ADARB2	ENSG00000249319	-0.20	0.11	-1.75	0.0821	0.67
BD	EN_L2_3_IT	KCNJ6	-0.13	0.07	-1.75	0.0821	0.996
BD	IN_SST	TMOD2	-0.06	0.04	-1.75	0.0821	0.474
BD	IN_LAMP5_LHX6	FUCA2	0.20	0.12	1.75	0.0821	0.457
BD	Astro	RILPL2	0.13	0.07	1.75	0.0821	0.381
BD	EN_L3_5_IT_3	DMWD	-0.18	0.10	-1.75	0.0821	0.474
BD	EN_L2_3_IT	RNASEL	0.19	0.11	1.75	0.0821	0.996
BD	EN_L3_5_IT_3	TTC13	-0.08	0.05	-1.75	0.0821	0.474
BD	IN_VIP	CARD19	0.11	0.07	1.75	0.0821	0.467
BD	EN_L6_IT_2	NRCAM	-0.09	0.05	-1.75	0.0821	0.58
BD	Oligo	USP8	-0.07	0.04	-1.75	0.0821	0.611
BD	PC	HIPK3	0.17	0.10	1.75	0.0821	0.481
BD	EN_L6B	CNN3	0.19	0.11	1.75	0.0821	0.483
BD	EN_L6B	CAMKK2	-0.15	0.08	-1.75	0.0821	0.483
BD	IN_VIP	LURAP1	0.11	0.06	1.75	0.0821	0.467
BD	Oligo	ANP32B	-0.06	0.04	-1.75	0.0821	0.611
BD	EN_L6_IT_1	SNRNP27	0.22	0.12	1.75	0.0821	0.866
BD	PC	BCAS3	-0.13	0.07	-1.75	0.0821	0.481
BD	EN_L3_5_IT_3	GPATCH2L	-0.06	0.03	-1.75	0.0821	0.474
BD	EN_L3_5_IT_3	REXO2	0.11	0.06	1.75	0.0821	0.474
BD	Micro	CDKN1B	-0.16	0.09	-1.75	0.0822	0.464
BD	Astro	FMR1	-0.07	0.04	-1.75	0.0822	0.381
BD	EN_L6_IT_2	PAICS	0.21	0.12	1.75	0.0822	0.58
BD	EN_L6_CT	ANXA4	0.17	0.10	1.75	0.0822	0.508
BD	EN_L5_ET	GRIN3A	-1.43	0.75	-1.89	0.0822	0.548
BD	OPC	ANKRD20A4P	0.32	0.18	1.75	0.0822	0.349
BD	Astro	ZNF584	-0.15	0.08	-1.75	0.0822	0.381
BD	Oligo	PPP3CC	0.06	0.03	1.75	0.0822	0.611
BD	EN_L2_3_IT	SRGAP2	-0.13	0.07	-1.75	0.0822	0.996
BD	SMC	CLK1	-0.40	0.23	-1.76	0.0822	0.995
BD	EN_L6_IT_2	SEC14L5	-0.16	0.09	-1.75	0.0822	0.58
BD	EN_L6B	MYO6	0.10	0.06	1.75	0.0822	0.483
BD	EN_L6_IT_1	GPRIN3	0.46	0.26	1.75	0.0822	0.866
BD	Micro	KIZ	-0.14	0.08	-1.75	0.0822	0.464
BD	EN_L5_6_NP	TALDO1	0.14	0.08	1.75	0.0822	0.604
BD	OPC	NUP153	0.09	0.05	1.75	0.0822	0.349
BD	EN_L6_CT	AHCYL1	0.14	0.08	1.75	0.0822	0.508
BD	EN_L6_CT	ALDH1A2	-0.25	0.14	-1.75	0.0822	0.508
BD	PC	TEFM	-0.22	0.12	-1.75	0.0822	0.481
BD	EN_L3_5_IT_2	SPATC1L	0.25	0.14	1.75	0.0822	0.476
BD	EN_L6_IT_1	STAG1	-0.09	0.05	-1.75	0.0822	0.866
BD	IN_PVALB_CHC	GFPT2	0.23	0.13	1.75	0.0822	0.564
BD	EN_L6B	CLYBL	-0.15	0.09	-1.75	0.0822	0.483
BD	Endo	PIP5K1C	0.20	0.11	1.75	0.0822	0.342
BD	EN_L2_3_IT	OSTM1	-0.08	0.05	-1.75	0.0822	0.996
BD	OPC	CFAP36	0.08	0.05	1.75	0.0822	0.349
BD	Astro	ZNF644	-0.08	0.05	-1.75	0.0822	0.381
BD	Oligo	EME2	-0.12	0.07	-1.75	0.0822	0.611
BD	Endo	SYNPO2	-0.32	0.18	-1.75	0.0822	0.342
BD	IN_PVALB	SCGB2B2	0.10	0.06	1.75	0.0822	0.381
BD	VLMC	HNRNPDL	-0.18	0.10	-1.75	0.0822	0.996
BD	IN_ADARB2	SON	-0.08	0.05	-1.75	0.0822	0.67
BD	IN_PVALB	MTCP1	-0.20	0.12	-1.75	0.0822	0.381
BD	EN_L6_CT	SULF1	-0.14	0.08	-1.75	0.0822	0.508
BD	OPC	SCN11A	-0.19	0.11	-1.75	0.0822	0.349
BD	IN_LAMP5_LHX6	GYG1	-0.20	0.11	-1.75	0.0822	0.457
BD	EN_L3_5_IT_2	ANAPC15	-0.17	0.09	-1.75	0.0822	0.476
BD	EN_L2_3_IT	HSD17B12	-0.15	0.09	-1.75	0.0822	0.996
BD	Oligo	CYP2R1	0.13	0.07	1.75	0.0822	0.611
BD	EN_L3_5_IT_2	ANAPC4	0.09	0.05	1.75	0.0822	0.476
BD	EN_L6B	PEF1	-0.23	0.13	-1.75	0.0822	0.483
BD	EN_L6_CT	EXT1	-0.14	0.08	-1.75	0.0822	0.508
BD	IN_SST	LRP1	0.06	0.04	1.75	0.0822	0.474
BD	EN_L6_IT_2	KRAS	-0.15	0.09	-1.75	0.0822	0.58
BD	EN_L6B	DNAJB6	0.17	0.09	1.75	0.0822	0.483
BD	EN_L5_ET	GARS1	1.37	0.73	1.89	0.0823	0.548
BD	EN_L2_3_IT	ARPP21	-0.09	0.05	-1.75	0.0823	0.996
BD	EN_L6B	NTN4	-0.31	0.18	-1.75	0.0823	0.483
BD	IN_SST	LARP6	-0.13	0.07	-1.75	0.0823	0.474
BD	EN_L6_IT_2	SIDT1	-0.16	0.09	-1.75	0.0823	0.58
BD	PVM	RAB21	-0.33	0.19	-1.75	0.0823	0.772
BD	Micro	PABPC1	-0.10	0.06	-1.75	0.0823	0.464
BD	IN_LAMP5_RELN	DYNC1I1	0.06	0.04	1.75	0.0823	0.52
BD	IN_LAMP5_LHX6	CEMIP	0.19	0.11	1.75	0.0823	0.457
BD	IN_PVALB_CHC	KCNB2	-0.30	0.17	-1.75	0.0823	0.564
BD	EN_L3_5_IT_1	SH3RF3	-0.14	0.08	-1.75	0.0823	0.808
BD	IN_ADARB2	ARHGAP39	-0.13	0.08	-1.75	0.0823	0.67
BD	EN_L2_3_IT	FAM189A1	-0.13	0.08	-1.75	0.0823	0.996
BD	EN_L6_IT_1	ARID1A	-0.12	0.07	-1.75	0.0823	0.866
BD	Micro	ZC3H4	-0.13	0.07	-1.75	0.0823	0.464
BD	IN_PVALB_CHC	SRA1	0.16	0.09	1.75	0.0823	0.564
BD	EN_L3_5_IT_3	SLC46A1	0.15	0.09	1.75	0.0823	0.474
BD	EN_L3_5_IT_3	MPP3	0.20	0.11	1.75	0.0823	0.474
BD	Astro	ZNF320	-0.10	0.06	-1.75	0.0823	0.381
BD	Astro	GPR37L1	-0.20	0.11	-1.75	0.0823	0.381
BD	IN_PVALB_CHC	SNPH	0.14	0.08	1.75	0.0823	0.564
BD	IN_SST	CCDC168	0.30	0.17	1.75	0.0823	0.474
BD	Oligo	ZNF835	0.15	0.09	1.75	0.0823	0.611
BD	EN_L6_CT	CCDC159	-0.21	0.12	-1.75	0.0823	0.508
BD	EN_L6B	CNTNAP2	-0.12	0.07	-1.75	0.0823	0.483
BD	Astro	DOP1A	-0.06	0.03	-1.75	0.0823	0.381
BD	Micro	STMN4	-0.18	0.11	-1.75	0.0823	0.464
BD	EN_L5_6_NP	ELL	0.20	0.11	1.75	0.0823	0.604
BD	IN_PVALB_CHC	RNFT1	0.20	0.11	1.75	0.0823	0.564
BD	IN_LAMP5_LHX6	VWC2L	0.29	0.17	1.75	0.0823	0.457
BD	EN_L3_5_IT_1	CRACD	0.26	0.15	1.75	0.0823	0.808
BD	IN_SST	RSAD1	-0.11	0.06	-1.75	0.0823	0.474
BD	IN_LAMP5_LHX6	RPS6KA3	0.13	0.07	1.75	0.0823	0.457
BD	EN_L5_6_NP	ANKFY1	0.10	0.06	1.75	0.0823	0.604
BD	EN_L6B	GPR89A	0.14	0.08	1.75	0.0823	0.483
BD	IN_VIP	PDZD9	-0.23	0.13	-1.75	0.0823	0.468
BD	Oligo	NID2	0.17	0.10	1.75	0.0823	0.611
BD	IN_LAMP5_LHX6	SNX3	-0.14	0.08	-1.75	0.0823	0.457
BD	Astro	ZNF485	0.24	0.14	1.75	0.0823	0.381
BD	EN_L2_3_IT	CHAF1B	0.12	0.07	1.75	0.0823	0.996
BD	PC	ZNF608	-0.23	0.13	-1.75	0.0824	0.481
BD	Oligo	RPL13A	-0.07	0.04	-1.75	0.0824	0.611
BD	EN_L3_5_IT_3	EBF3	0.29	0.17	1.75	0.0824	0.474
BD	IN_ADARB2	MAP3K7CL	-0.24	0.14	-1.75	0.0824	0.671
BD	IN_SST	GAS6	-0.08	0.05	-1.75	0.0824	0.474
BD	IN_LAMP5_RELN	USP16	-0.11	0.06	-1.75	0.0824	0.52
BD	IN_LAMP5_RELN	BPGM	0.21	0.12	1.75	0.0824	0.52
BD	EN_L2_3_IT	SPDYE6	-0.33	0.19	-1.75	0.0824	0.996
BD	EN_L3_5_IT_2	TUSC3	-0.08	0.04	-1.75	0.0824	0.477
BD	EN_L6_CT	CLDN20	-0.34	0.19	-1.75	0.0824	0.508
BD	EN_L3_5_IT_2	LYRM2	0.10	0.06	1.75	0.0824	0.477
BD	Endo	BCL7C	-0.22	0.13	-1.75	0.0824	0.342
BD	Oligo	TMEM144	0.08	0.05	1.75	0.0824	0.611
BD	EN_L6B	AKAP11	-0.10	0.06	-1.75	0.0824	0.483
BD	IN_VIP	ZFHX4	-0.13	0.08	-1.75	0.0824	0.468
BD	Astro	STMN3	0.10	0.06	1.75	0.0824	0.381
BD	OPC	AADAT	-0.09	0.05	-1.75	0.0824	0.349
BD	IN_LAMP5_LHX6	SHISA5	0.18	0.10	1.75	0.0824	0.457
BD	IN_VIP	EXOSC8	0.10	0.06	1.75	0.0824	0.468
BD	EN_L6_CT	PAK2	0.10	0.06	1.75	0.0824	0.508
BD	Micro	MSH4	-0.24	0.14	-1.75	0.0824	0.464
BD	EN_L2_3_IT	PPARGC1B	-0.13	0.07	-1.75	0.0824	0.996
BD	Astro	UFSP2	0.10	0.06	1.75	0.0824	0.381
BD	IN_PVALB_CHC	CCDC92	-0.10	0.06	-1.75	0.0824	0.565
BD	IN_VIP	LAGE3	-0.18	0.10	-1.75	0.0824	0.468
BD	OPC	CSAD	-0.08	0.05	-1.75	0.0824	0.349
BD	EN_L3_5_IT_3	POLG	-0.10	0.05	-1.75	0.0824	0.474
BD	EN_L3_5_IT_3	C3orf20	0.20	0.11	1.75	0.0824	0.474
BD	OPC	TRMO	-0.18	0.11	-1.75	0.0824	0.349
BD	EN_L6_CT	RNF41	0.14	0.08	1.75	0.0824	0.508
BD	IN_LAMP5_LHX6	CHMP7	-0.17	0.10	-1.75	0.0825	0.457
BD	EN_L3_5_IT_1	PRMT7	0.14	0.08	1.75	0.0825	0.808
BD	EN_L5_ET	PMPCB	1.42	0.75	1.89	0.0825	0.549
BD	IN_VIP	CPED1	-0.16	0.09	-1.75	0.0825	0.468
BD	Micro	ZNF746	-0.14	0.08	-1.75	0.0825	0.464
BD	IN_SST	LYPLA2	-0.16	0.09	-1.75	0.0825	0.474
BD	EN_L3_5_IT_1	LRRC59	-0.21	0.12	-1.75	0.0825	0.808
BD	Micro	TENM2	0.19	0.11	1.75	0.0825	0.464
BD	Astro	MAP3K11	0.12	0.07	1.75	0.0825	0.381
BD	EN_L3_5_IT_1	CFAP53	0.27	0.16	1.75	0.0825	0.808
BD	SMC	MSI2	-0.35	0.20	-1.76	0.0825	0.995
BD	EN_L3_5_IT_3	KLHL24	-0.07	0.04	-1.75	0.0825	0.474
BD	IN_SST	GSTK1	-0.10	0.06	-1.75	0.0825	0.474
BD	IN_PVALB	ENTR1	-0.09	0.05	-1.75	0.0825	0.382
BD	Micro	TFDP1	0.16	0.09	1.75	0.0825	0.464
BD	EN_L2_3_IT	OCIAD1	0.08	0.04	1.75	0.0825	0.996
BD	EN_L3_5_IT_3	CARS1	0.10	0.06	1.75	0.0825	0.474
BD	Micro	TMED8	0.18	0.10	1.75	0.0825	0.464
BD	EN_L2_3_IT	RNF217	-0.10	0.06	-1.75	0.0825	0.996
BD	IN_LAMP5_LHX6	PC	-0.18	0.10	-1.75	0.0825	0.457
BD	PC	PPM1K	0.17	0.10	1.75	0.0825	0.482
BD	IN_LAMP5_RELN	IDH3B	0.17	0.10	1.75	0.0825	0.52
BD	IN_LAMP5_RELN	USP45	0.09	0.05	1.75	0.0825	0.52
BD	Endo	GXYLT1	-0.17	0.10	-1.75	0.0825	0.343
BD	EN_L3_5_IT_2	TDG	-0.10	0.06	-1.75	0.0825	0.477
BD	EN_L6_IT_2	PRSS3	-0.16	0.09	-1.75	0.0825	0.582
BD	IN_LAMP5_LHX6	SNX9	0.11	0.06	1.75	0.0825	0.457
BD	Astro	DUSP26	0.21	0.12	1.75	0.0825	0.381
BD	EN_L3_5_IT_2	TMEM39B	-0.11	0.06	-1.75	0.0825	0.477
BD	IN_SST	CASP8AP2	0.09	0.05	1.75	0.0826	0.474
BD	Oligo	YIPF4	-0.05	0.03	-1.75	0.0826	0.611
BD	EN_L3_5_IT_3	N6AMT1	-0.14	0.08	-1.75	0.0826	0.474
BD	EN_L3_5_IT_3	PCSK1	-0.19	0.11	-1.75	0.0826	0.474
BD	EN_L3_5_IT_2	PPFIBP1	0.08	0.05	1.75	0.0826	0.477
BD	IN_PVALB	NAT10	0.08	0.05	1.75	0.0826	0.382
BD	EN_L5_6_NP	NACAD	-0.18	0.10	-1.75	0.0826	0.604
BD	EN_L3_5_IT_1	EXOC6	-0.08	0.05	-1.75	0.0826	0.808
BD	EN_L6B	GALNT12	0.23	0.13	1.75	0.0826	0.484
BD	EN_L5_6_NP	PTPRJ	-0.10	0.06	-1.75	0.0826	0.604
BD	Endo	GPX4	-0.20	0.11	-1.75	0.0826	0.343
BD	IN_SST	PER1	0.23	0.13	1.75	0.0826	0.474
BD	EN_L2_3_IT	SSBP4	-0.12	0.07	-1.75	0.0826	0.996
BD	OPC	TMEM132E	0.12	0.07	1.75	0.0826	0.35
BD	EN_L2_3_IT	DCLK1	-0.09	0.05	-1.75	0.0826	0.996
BD	IN_ADARB2	KMT2E	0.08	0.05	1.75	0.0826	0.672
BD	IN_PVALB_CHC	ENOPH1	0.16	0.09	1.75	0.0826	0.565
BD	Oligo	SP140	-0.15	0.09	-1.75	0.0826	0.611
BD	EN_L6_CT	MCM6	0.29	0.17	1.75	0.0826	0.508
BD	IN_LAMP5_LHX6	SOBP	-0.08	0.05	-1.75	0.0826	0.457
BD	EN_L6_CT	MTMR8	-0.22	0.12	-1.75	0.0826	0.508
BD	Adaptive	MPP7	0.61	0.35	1.76	0.0826	0.996
BD	IN_SST	ZDHHC5	-0.10	0.06	-1.75	0.0826	0.474
BD	IN_PVALB	KLHDC4	-0.10	0.06	-1.75	0.0826	0.382
BD	EN_L3_5_IT_1	KCNC2	-0.10	0.06	-1.75	0.0826	0.808
BD	EN_L2_3_IT	MAST2	-0.09	0.05	-1.75	0.0826	0.996
BD	EN_L3_5_IT_2	MOGS	-0.13	0.08	-1.75	0.0826	0.477
BD	OPC	PAQR4	-0.22	0.12	-1.75	0.0826	0.35
BD	EN_L3_5_IT_2	WNT8A	0.22	0.12	1.75	0.0826	0.477
BD	IN_ADARB2	TCERG1L	-0.16	0.09	-1.75	0.0826	0.672
BD	EN_L3_5_IT_1	SBDS	-0.17	0.09	-1.75	0.0826	0.808
BD	EN_L6_CT	HTR1F	0.15	0.09	1.75	0.0826	0.508
BD	EN_L2_3_IT	BEGAIN	-0.17	0.10	-1.75	0.0826	0.996
BD	EN_L3_5_IT_2	PLXNA4	-0.12	0.07	-1.75	0.0826	0.477
BD	EN_L3_5_IT_2	ACER2	0.12	0.07	1.75	0.0826	0.477
BD	EN_L2_3_IT	RABL2A	0.12	0.07	1.75	0.0826	0.996
BD	EN_L3_5_IT_3	DAB2IP	-0.11	0.06	-1.75	0.0826	0.474
BD	IN_PVALB	N4BP2L1	0.07	0.04	1.75	0.0826	0.382
BD	EN_L5_6_NP	LRRC3B	-0.16	0.09	-1.75	0.0826	0.604
BD	Endo	ZC3H12C	-0.22	0.12	-1.75	0.0826	0.343
BD	EN_L6B	ATP6V0E1	0.14	0.08	1.75	0.0826	0.484
BD	IN_VIP	RXRB	-0.10	0.06	-1.75	0.0827	0.469
BD	IN_SST	FSIP2	-0.22	0.12	-1.75	0.0827	0.474
BD	IN_PVALB	BCL7A	0.09	0.05	1.75	0.0827	0.382
BD	EN_L2_3_IT	CSF3R	-0.23	0.13	-1.75	0.0827	0.996
BD	EN_L5_6_NP	CAPS	-0.25	0.14	-1.75	0.0827	0.604
BD	Astro	ELP4	-0.09	0.05	-1.75	0.0827	0.382
BD	EN_L3_5_IT_2	DCAF6	0.08	0.04	1.75	0.0827	0.477
BD	PC	MNAT1	0.15	0.08	1.75	0.0827	0.482
BD	IN_ADARB2	ZSCAN18	-0.12	0.07	-1.75	0.0827	0.672
BD	EN_L5_6_NP	NEO1	-0.11	0.06	-1.75	0.0827	0.604
BD	Astro	ARL15	0.11	0.06	1.75	0.0827	0.382
BD	EN_L6_IT_1	PITPNA	0.11	0.06	1.75	0.0827	0.869
BD	IN_SST	TMEM50B	0.08	0.04	1.75	0.0827	0.474
BD	IN_SST	ECM2	-0.24	0.14	-1.75	0.0827	0.474
BD	IN_SST	PIK3C2B	0.09	0.05	1.75	0.0827	0.474
BD	IN_SST	CRB1	-0.10	0.06	-1.75	0.0827	0.474
BD	Oligo	MLANA	-0.23	0.13	-1.75	0.0827	0.611
BD	IN_PVALB	RTCA	0.10	0.06	1.75	0.0827	0.383
BD	EN_L5_6_NP	FREM1	-0.16	0.09	-1.75	0.0827	0.604
BD	EN_L5_6_NP	IKZF5	0.16	0.09	1.75	0.0827	0.604
BD	EN_L5_6_NP	TTC39A	0.15	0.09	1.75	0.0827	0.604
BD	EN_L3_5_IT_1	TEF	0.21	0.12	1.75	0.0827	0.808
BD	IN_VIP	INTS6	-0.07	0.04	-1.75	0.0827	0.469
BD	IN_SST	DPF2	0.09	0.05	1.75	0.0827	0.474
BD	EN_L2_3_IT	CENPP	-0.15	0.09	-1.75	0.0827	0.996
BD	IN_PVALB_CHC	RPL14	0.12	0.07	1.75	0.0827	0.565
BD	IN_VIP	QKI	-0.08	0.04	-1.75	0.0827	0.469
BD	EN_L6_CT	ENSG00000269026	0.27	0.15	1.75	0.0827	0.509
BD	EN_L5_ET	ABHD2	-1.03	0.55	-1.89	0.0827	0.55
BD	Astro	NAGK	-0.11	0.06	-1.75	0.0828	0.382
BD	Oligo	RPL3	-0.10	0.06	-1.75	0.0828	0.611
BD	Oligo	RABL2B	-0.09	0.05	-1.75	0.0828	0.611
BD	IN_SST	STARD13	-0.13	0.07	-1.75	0.0828	0.474
BD	IN_VIP	RP1	-0.23	0.13	-1.75	0.0828	0.469
BD	EN_L6_CT	ZC3H12B	0.11	0.06	1.75	0.0828	0.509
BD	IN_SST	PSMG3	-0.18	0.10	-1.75	0.0828	0.474
BD	IN_VIP	PINK1	-0.10	0.05	-1.75	0.0828	0.469
BD	EN_L5_6_NP	PMS2	0.16	0.09	1.75	0.0828	0.604
BD	EN_L3_5_IT_2	ZNF488	0.24	0.14	1.75	0.0828	0.477
BD	IN_PVALB_CHC	B4GALNT4	0.15	0.09	1.75	0.0828	0.565
BD	Endo	SIAH1	-0.16	0.09	-1.74	0.0828	0.343
BD	IN_SST	PGLS	-0.15	0.09	-1.75	0.0828	0.474
BD	PC	NAPB	0.18	0.10	1.74	0.0828	0.482
BD	Micro	NIPSNAP1	0.22	0.12	1.75	0.0828	0.465
BD	Micro	PHF2	0.12	0.07	1.75	0.0828	0.465
BD	VLMC	GRM3	-0.43	0.25	-1.75	0.0828	0.996
BD	EN_L6_IT_2	DCBLD2	0.16	0.09	1.75	0.0828	0.583
BD	Micro	LIMD1	0.13	0.08	1.75	0.0828	0.465
BD	Micro	RBM38	-0.19	0.11	-1.75	0.0828	0.465
BD	Astro	TRIM37	-0.07	0.04	-1.74	0.0828	0.382
BD	EN_L3_5_IT_2	TXNDC15	0.15	0.08	1.75	0.0828	0.477
BD	IN_LAMP5_RELN	PEX13	0.14	0.08	1.74	0.0828	0.521
BD	OPC	SMIM20	-0.11	0.07	-1.74	0.0828	0.35
BD	OPC	ENSG00000283809	0.24	0.14	1.74	0.0828	0.35
BD	Astro	RALGAPA2	0.11	0.07	1.74	0.0828	0.382
BD	Oligo	NFIC	0.07	0.04	1.74	0.0828	0.611
BD	IN_ADARB2	NDUFB1	-0.13	0.07	-1.75	0.0828	0.672
BD	EN_L2_3_IT	SLC12A1	-0.23	0.13	-1.75	0.0828	0.996
BD	EN_L6B	PIGN	0.10	0.06	1.75	0.0828	0.485
BD	IN_ADARB2	SMPD1	-0.21	0.12	-1.75	0.0828	0.672
BD	EN_L6_CT	LRRC3B	-0.15	0.08	-1.75	0.0829	0.509
BD	EN_L6_CT	WDR75	0.13	0.07	1.75	0.0829	0.509
BD	IN_LAMP5_RELN	ST8SIA2	-0.22	0.13	-1.74	0.0829	0.521
BD	EN_L5_6_NP	RAB3D	0.22	0.12	1.75	0.0829	0.604
BD	EN_L5_ET	CYP1B1	-2.20	1.17	-1.88	0.0829	0.55
BD	IN_SST	PRKG2	-0.13	0.07	-1.74	0.0829	0.474
BD	IN_LAMP5_RELN	SIAH1	0.11	0.06	1.74	0.0829	0.521
BD	Oligo	DGUOK	0.07	0.04	1.74	0.0829	0.611
BD	EN_L3_5_IT_1	TMF1	0.11	0.06	1.75	0.0829	0.808
BD	IN_LAMP5_LHX6	PTPN18	-0.13	0.08	-1.74	0.0829	0.458
BD	EN_L2_3_IT	ZFR2	0.11	0.06	1.74	0.0829	0.996
BD	EN_L3_5_IT_2	SERPINF1	0.11	0.07	1.74	0.0829	0.477
BD	IN_LAMP5_RELN	POLD2	0.16	0.09	1.74	0.0829	0.521
BD	IN_PVALB_CHC	PPFIA1	-0.10	0.06	-1.74	0.0829	0.565
BD	IN_SST	RHOQ	0.15	0.08	1.74	0.0829	0.474
BD	EN_L6_IT_1	SLC16A7	-0.11	0.06	-1.75	0.0829	0.869
BD	EN_L5_6_NP	SMURF1	-0.08	0.05	-1.75	0.0829	0.604
BD	EN_L6_IT_1	SEPTIN4	0.18	0.10	1.75	0.0829	0.869
BD	PC	PTPRJ	-0.27	0.16	-1.74	0.0829	0.482
BD	EN_L2_3_IT	DAD1	-0.11	0.06	-1.74	0.0829	0.996
BD	EN_L6_CT	SRGAP3	0.18	0.10	1.75	0.0829	0.509
BD	EN_L6B	PTPRB	-0.10	0.06	-1.75	0.0829	0.485
BD	IN_LAMP5_LHX6	RAB23	-0.18	0.10	-1.74	0.0829	0.458
BD	EN_L3_5_IT_1	USP31	-0.11	0.06	-1.74	0.0829	0.808
BD	Oligo	KLHL24	-0.07	0.04	-1.74	0.0829	0.611
BD	IN_ADARB2	RGMB	-0.12	0.07	-1.75	0.0829	0.672
BD	IN_LAMP5_RELN	KXD1	0.16	0.09	1.74	0.0829	0.521
BD	OPC	SUPT16H	0.08	0.04	1.74	0.0829	0.351
BD	EN_L6B	DHX29	0.11	0.06	1.75	0.0829	0.485
BD	IN_SST	TMEM185B	-0.24	0.14	-1.74	0.0829	0.474
BD	PC	NDUFS2	0.22	0.13	1.74	0.0829	0.482
BD	VLMC	AGAP1	0.19	0.11	1.75	0.0829	0.996
BD	EN_L3_5_IT_3	ZNF845	0.23	0.13	1.74	0.0829	0.475
BD	OPC	RTL9	0.22	0.13	1.74	0.0829	0.351
BD	IN_PVALB	CNTROB	0.12	0.07	1.74	0.0829	0.383
BD	Oligo	LRRC19	-0.21	0.12	-1.74	0.0829	0.611
BD	EN_L3_5_IT_3	ARHGAP44	-0.07	0.04	-1.74	0.0829	0.475
BD	EN_L6_IT_1	DNAH11	0.31	0.18	1.75	0.0829	0.869
BD	Micro	SBDS	-0.17	0.10	-1.74	0.0829	0.465
BD	IN_PVALB_CHC	UBE2E3	-0.12	0.07	-1.74	0.0829	0.565
BD	IN_ADARB2	PSAT1	-0.20	0.11	-1.75	0.0829	0.672
BD	Endo	ACBD6	-0.14	0.08	-1.74	0.083	0.343
BD	IN_SST	NAP1L2	-0.14	0.08	-1.74	0.083	0.474
BD	EN_L3_5_IT_2	NEXN	0.17	0.10	1.74	0.083	0.477
BD	EN_L6_IT_2	DGCR2	0.15	0.09	1.75	0.083	0.584
BD	EN_L6_IT_1	RNASEH2C	-0.22	0.12	-1.75	0.083	0.869
BD	EN_L6_CT	KLHL26	0.31	0.18	1.75	0.083	0.509
BD	IN_SST	CHTF18	0.18	0.11	1.74	0.083	0.474
BD	Oligo	TRIT1	0.08	0.05	1.74	0.083	0.611
BD	EN_L5_6_NP	CERCAM	-0.26	0.15	-1.75	0.083	0.604
BD	EN_L6_IT_1	CSNK1A1	0.08	0.05	1.75	0.083	0.869
BD	IN_SST	NDUFS6	-0.12	0.07	-1.74	0.083	0.474
BD	IN_PVALB	SLC35E3	0.09	0.05	1.74	0.083	0.384
BD	IN_PVALB_CHC	SH3YL1	-0.11	0.06	-1.74	0.083	0.565
BD	EN_L6B	CHCHD7	0.19	0.11	1.75	0.083	0.485
BD	EN_L3_5_IT_1	BARX2	0.26	0.15	1.74	0.083	0.808
BD	EN_L3_5_IT_2	OSTM1	-0.08	0.04	-1.74	0.083	0.477
BD	IN_LAMP5_LHX6	CCNH	0.12	0.07	1.74	0.083	0.458
BD	IN_LAMP5_RELN	PGAP1	-0.13	0.08	-1.74	0.083	0.521
BD	IN_VIP	RIMS4	0.09	0.05	1.74	0.083	0.469
BD	IN_ADARB2	ERICH1	0.17	0.10	1.74	0.083	0.672
BD	Astro	PCED1B	0.20	0.11	1.74	0.083	0.383
BD	EN_L3_5_IT_1	N4BP2L2	0.07	0.04	1.74	0.083	0.808
BD	Oligo	LYRM7	0.06	0.03	1.74	0.083	0.611
BD	PC	CAPRIN2	-0.22	0.12	-1.74	0.083	0.482
BD	Oligo	CCNF	0.18	0.11	1.74	0.083	0.611
BD	IN_VIP	PARD6B	0.11	0.06	1.74	0.083	0.469
BD	IN_VIP	GCC1	-0.19	0.11	-1.74	0.083	0.469
BD	EN_L3_5_IT_3	TCF7	0.23	0.13	1.74	0.083	0.475
BD	Astro	CBS	0.24	0.14	1.74	0.083	0.383
BD	EN_L3_5_IT_2	CHCHD6	-0.08	0.04	-1.74	0.083	0.477
BD	EN_L6B	MACIR	-0.19	0.11	-1.75	0.083	0.485
BD	EN_L6_IT_1	PDE3A	0.52	0.30	1.75	0.083	0.869
BD	IN_PVALB_CHC	PGRMC1	0.16	0.09	1.74	0.083	0.565
BD	Endo	DYNLL2	-0.20	0.11	-1.74	0.083	0.343
BD	IN_SST	KSR2	0.07	0.04	1.74	0.083	0.474
BD	IN_LAMP5_LHX6	POLR3A	0.12	0.07	1.74	0.083	0.458
BD	IN_LAMP5_RELN	STMN4	0.16	0.09	1.74	0.083	0.521
BD	IN_PVALB	FAAP20	-0.09	0.05	-1.74	0.083	0.384
BD	EN_L3_5_IT_3	KLC2	-0.10	0.06	-1.74	0.083	0.475
BD	IN_LAMP5_LHX6	ZNF33B	-0.13	0.08	-1.74	0.083	0.458
BD	IN_SST	BORCS5	-0.07	0.04	-1.74	0.083	0.474
BD	IN_SST	MXRA5	-0.34	0.19	-1.74	0.083	0.474
BD	Micro	GRK3	-0.10	0.05	-1.74	0.083	0.465
BD	OPC	ENSG00000283201	0.21	0.12	1.74	0.0831	0.351
BD	IN_PVALB	H2AX	-0.18	0.10	-1.74	0.0831	0.384
BD	PC	BTAF1	0.18	0.11	1.74	0.0831	0.482
BD	EN_L6B	ZNF671	-0.25	0.14	-1.75	0.0831	0.485
BD	EN_L3_5_IT_3	MRPS27	-0.09	0.05	-1.74	0.0831	0.475
BD	IN_PVALB_CHC	AP1S2	0.20	0.11	1.74	0.0831	0.565
BD	Oligo	LRSAM1	0.07	0.04	1.74	0.0831	0.611
BD	EN_L6_CT	PIN4	0.18	0.10	1.75	0.0831	0.509
BD	IN_LAMP5_RELN	MCRIP1	-0.16	0.09	-1.74	0.0831	0.521
BD	EN_L3_5_IT_2	FBXO24	0.29	0.17	1.74	0.0831	0.477
BD	IN_PVALB_CHC	TRIM66	-0.20	0.11	-1.74	0.0831	0.565
BD	Micro	PXDC1	-0.17	0.10	-1.74	0.0831	0.465
BD	Micro	LSG1	0.14	0.08	1.74	0.0831	0.465
BD	Micro	PANK3	-0.11	0.06	-1.74	0.0831	0.465
BD	EN_L5_6_NP	TCTN1	0.14	0.08	1.74	0.0831	0.604
BD	Endo	PSMA4	0.19	0.11	1.74	0.0831	0.343
BD	IN_VIP	SCN2A	0.05	0.03	1.74	0.0831	0.469
BD	Micro	ENSG00000249209	-0.27	0.15	-1.74	0.0831	0.465
BD	EN_L3_5_IT_1	MAML3	-0.14	0.08	-1.74	0.0831	0.808
BD	Oligo	TRPM6	-0.12	0.07	-1.74	0.0831	0.611
BD	EN_L3_5_IT_3	COL25A1	0.15	0.09	1.74	0.0831	0.475
BD	IN_LAMP5_LHX6	ZNF594	-0.19	0.11	-1.74	0.0831	0.458
BD	Endo	RNASE1	-0.21	0.12	-1.74	0.0831	0.343
BD	Endo	PPP1R9A	-0.26	0.15	-1.74	0.0831	0.343
BD	IN_VIP	DHRS11	-0.12	0.07	-1.74	0.0831	0.469
BD	PC	ZFAND5	0.25	0.15	1.74	0.0831	0.482
BD	EN_L6_IT_2	SUSD4	-0.16	0.09	-1.75	0.0831	0.585
BD	EN_L2_3_IT	ARMCX1	0.11	0.07	1.74	0.0831	0.996
BD	VLMC	PCBP3	0.44	0.25	1.75	0.0831	0.996
BD	Astro	FAM71D	0.17	0.10	1.74	0.0831	0.383
BD	EN_L6_CT	SPCS1	0.17	0.10	1.75	0.0831	0.509
BD	PVM	ELP4	-0.40	0.23	-1.75	0.0831	0.774
BD	OPC	PLAGL2	0.19	0.11	1.74	0.0831	0.351
BD	EN_L3_5_IT_3	ALKBH8	-0.09	0.05	-1.74	0.0831	0.475
BD	OPC	MRRF	0.08	0.05	1.74	0.0831	0.351
BD	EN_L3_5_IT_3	MYO3B	0.18	0.10	1.74	0.0832	0.475
BD	EN_L6_CT	COG1	-0.13	0.08	-1.75	0.0832	0.509
BD	Astro	SLC7A6OS	0.12	0.07	1.74	0.0832	0.383
BD	OPC	TRPM2	0.21	0.12	1.74	0.0832	0.351
BD	IN_LAMP5_RELN	EFCAB7	0.10	0.06	1.74	0.0832	0.521
BD	PVM	PAG1	-0.33	0.19	-1.75	0.0832	0.774
BD	EN_L3_5_IT_3	ZNF623	-0.12	0.07	-1.74	0.0832	0.475
BD	Oligo	A2ML1	-0.22	0.13	-1.74	0.0832	0.611
BD	EN_L3_5_IT_3	PPP3CA	-0.07	0.04	-1.74	0.0832	0.475
BD	OPC	CYTH1	0.07	0.04	1.74	0.0832	0.351
BD	EN_L2_3_IT	EHHADH	-0.13	0.07	-1.74	0.0832	0.996
BD	OPC	RAD21	0.07	0.04	1.74	0.0832	0.351
BD	EN_L3_5_IT_3	RTL8A	0.17	0.10	1.74	0.0832	0.475
BD	IN_PVALB_CHC	SUPV3L1	0.14	0.08	1.74	0.0832	0.566
BD	EN_L2_3_IT	OPCML	-0.09	0.05	-1.74	0.0832	0.996
BD	EN_L5_6_NP	ZFHX3	0.17	0.10	1.74	0.0832	0.604
BD	EN_L5_6_NP	RNF38	-0.09	0.05	-1.74	0.0832	0.604
BD	EN_L3_5_IT_3	WNT7A	-0.25	0.14	-1.74	0.0832	0.475
BD	IN_PVALB	MUC16	-0.27	0.15	-1.74	0.0832	0.384
BD	EN_L6B	RALGDS	-0.15	0.09	-1.75	0.0832	0.485
BD	Endo	YTHDC1	-0.11	0.06	-1.74	0.0832	0.343
BD	IN_SST	PIWIL2	0.23	0.13	1.74	0.0832	0.475
BD	IN_PVALB	SDC2	-0.18	0.10	-1.74	0.0832	0.384
BD	EN_L3_5_IT_2	PLCL1	0.10	0.05	1.74	0.0832	0.478
BD	EN_L5_6_NP	ZCCHC14	0.12	0.07	1.74	0.0832	0.604
BD	Astro	ZNF674	-0.11	0.06	-1.74	0.0832	0.383
BD	EN_L6B	DISP1	-0.19	0.11	-1.75	0.0832	0.485
BD	IN_PVALB	AOAH	-0.14	0.08	-1.74	0.0832	0.384
BD	OPC	ANKIB1	0.05	0.03	1.74	0.0832	0.351
BD	EN_L2_3_IT	RBMX	0.09	0.05	1.74	0.0832	0.996
BD	EN_L3_5_IT_3	NT5M	0.12	0.07	1.74	0.0832	0.475
BD	EN_L6_IT_1	PLEKHD1	0.28	0.16	1.74	0.0832	0.869
BD	EN_L5_6_NP	FARP2	0.11	0.07	1.74	0.0832	0.604
BD	PC	PSMA5	0.25	0.15	1.74	0.0832	0.482
BD	Oligo	ENO4	-0.24	0.14	-1.74	0.0832	0.611
BD	IN_LAMP5_LHX6	ADCK1	-0.17	0.10	-1.74	0.0832	0.459
BD	IN_SST	BDP1	0.06	0.04	1.74	0.0832	0.475
BD	Astro	ARL9	0.23	0.13	1.74	0.0832	0.383
BD	EN_L6_CT	GNAO1	-0.10	0.05	-1.74	0.0832	0.509
BD	IN_PVALB	ARFGEF1	0.04	0.02	1.74	0.0832	0.384
BD	Oligo	CALCOCO2	0.07	0.04	1.74	0.0833	0.611
BD	EN_L6_IT_2	SRBD1	-0.20	0.11	-1.75	0.0833	0.585
BD	IN_VIP	KATNA1	0.08	0.04	1.74	0.0833	0.469
BD	OPC	PDE8B	0.15	0.09	1.74	0.0833	0.351
BD	IN_ADARB2	CSNKA2IP	0.30	0.17	1.74	0.0833	0.674
BD	IN_SST	CXXC5	0.17	0.10	1.74	0.0833	0.475
BD	Endo	RBM28	-0.20	0.11	-1.74	0.0833	0.343
BD	Micro	TBC1D7	-0.18	0.10	-1.74	0.0833	0.465
BD	Astro	SLFNL1	0.26	0.15	1.74	0.0833	0.383
BD	IN_PVALB_CHC	VPS9D1	-0.12	0.07	-1.74	0.0833	0.566
BD	Endo	NDE1	0.17	0.10	1.74	0.0833	0.343
BD	EN_L5_ET	TOP3A	-1.72	0.91	-1.88	0.0833	0.552
BD	EN_L3_5_IT_1	FAM155A	-0.09	0.05	-1.74	0.0833	0.809
BD	IN_VIP	PSD4	0.14	0.08	1.74	0.0833	0.469
BD	IN_PVALB_CHC	FAM174A	-0.15	0.09	-1.74	0.0833	0.566
BD	OPC	LMO3	-0.11	0.06	-1.74	0.0833	0.351
BD	Endo	AMZ1	-0.25	0.15	-1.74	0.0833	0.343
BD	IN_VIP	PTAR1	-0.09	0.05	-1.74	0.0833	0.469
BD	EN_L6_CT	CREBL2	-0.15	0.09	-1.74	0.0833	0.509
BD	IN_LAMP5_LHX6	PRPS2	0.25	0.14	1.74	0.0833	0.459
BD	EN_L6_CT	RALY	0.14	0.08	1.74	0.0833	0.509
BD	Micro	PIP5K1A	0.09	0.05	1.74	0.0833	0.465
BD	EN_L5_6_NP	SPOP	-0.11	0.06	-1.74	0.0833	0.604
BD	EN_L3_5_IT_2	MDN1	0.07	0.04	1.74	0.0833	0.478
BD	EN_L3_5_IT_2	IGSF22	0.16	0.09	1.74	0.0833	0.478
BD	EN_L2_3_IT	ZNF584	0.13	0.07	1.74	0.0833	0.996
BD	IN_SST	RNF40	-0.11	0.06	-1.74	0.0833	0.475
BD	OPC	FANCL	-0.07	0.04	-1.74	0.0833	0.351
BD	EN_L6_IT_1	GRIPAP1	0.10	0.06	1.74	0.0833	0.869
BD	IN_PVALB	CDAN1	0.12	0.07	1.74	0.0833	0.384
BD	EN_L3_5_IT_1	SUPT3H	-0.09	0.05	-1.74	0.0833	0.809
BD	EN_L6_IT_2	TCEAL3	0.22	0.12	1.75	0.0833	0.585
BD	IN_ADARB2	FIBP	-0.17	0.10	-1.74	0.0833	0.674
BD	EN_L2_3_IT	MN1	-0.35	0.20	-1.74	0.0833	0.996
BD	EN_L5_6_NP	CYB5D2	0.11	0.06	1.74	0.0833	0.604
BD	EN_L3_5_IT_1	WIPF3	0.18	0.11	1.74	0.0834	0.809
BD	SMC	TRMT11	-0.48	0.27	-1.75	0.0834	0.995
BD	EN_L6B	PPP1R8	-0.21	0.12	-1.74	0.0834	0.486
BD	EN_L6_IT_2	SDCBP2	0.29	0.16	1.75	0.0834	0.585
BD	EN_L6_CT	STRN	-0.10	0.06	-1.74	0.0834	0.509
BD	EN_L3_5_IT_2	ATPAF1	0.09	0.05	1.74	0.0834	0.478
BD	IN_LAMP5_LHX6	RNPEP	0.20	0.12	1.74	0.0834	0.459
BD	IN_VIP	ENSG00000268533	0.09	0.05	1.74	0.0834	0.469
BD	IN_SST	SMARCA1	0.08	0.05	1.74	0.0834	0.475
BD	Oligo	DEDD	-0.09	0.05	-1.74	0.0834	0.612
BD	EN_L3_5_IT_1	BACE2	0.32	0.19	1.74	0.0834	0.809
BD	EN_L6_IT_1	CLVS1	-0.13	0.07	-1.74	0.0834	0.869
BD	OPC	MEX3B	-0.25	0.14	-1.74	0.0834	0.351
BD	IN_SST	SDCBP2	0.20	0.11	1.74	0.0834	0.475
BD	OPC	WDR5	0.10	0.06	1.74	0.0834	0.351
BD	EN_L2_3_IT	CORO1B	-0.21	0.12	-1.74	0.0834	0.996
BD	IN_LAMP5_LHX6	TRAF7	-0.20	0.12	-1.74	0.0834	0.459
BD	EN_L6_IT_1	SLU7	0.16	0.09	1.74	0.0834	0.869
BD	IN_PVALB	GRB10	0.08	0.05	1.74	0.0834	0.385
BD	Endo	PRKCA	0.18	0.10	1.74	0.0834	0.343
BD	IN_LAMP5_RELN	SNX7	-0.14	0.08	-1.74	0.0835	0.523
BD	IN_LAMP5_LHX6	NSRP1	-0.11	0.07	-1.74	0.0835	0.459
BD	PC	SESN1	0.19	0.11	1.74	0.0835	0.483
BD	IN_VIP	SERPINI1	-0.08	0.04	-1.74	0.0835	0.469
BD	IN_PVALB_CHC	TPK1	-0.12	0.07	-1.74	0.0835	0.566
BD	IN_ADARB2	CCNJ	-0.17	0.09	-1.74	0.0835	0.674
BD	EN_L3_5_IT_2	ZNF322	-0.14	0.08	-1.74	0.0835	0.478
BD	IN_SST	RTN4RL1	0.13	0.07	1.74	0.0835	0.475
BD	IN_LAMP5_RELN	PXMP4	0.17	0.10	1.74	0.0835	0.523
BD	EN_L3_5_IT_2	CDK8	-0.08	0.04	-1.74	0.0835	0.478
BD	IN_VIP	CEBPZOS	0.07	0.04	1.74	0.0835	0.469
BD	Endo	SYCP2	-0.20	0.11	-1.74	0.0835	0.343
BD	EN_L5_ET	EXT1	-0.89	0.47	-1.88	0.0835	0.552
BD	OPC	ATPAF1	0.08	0.05	1.74	0.0835	0.352
BD	EN_L6_CT	ZNF682	0.17	0.10	1.74	0.0835	0.509
BD	EN_L6_IT_2	SMAD2	-0.14	0.08	-1.74	0.0835	0.586
BD	EN_L3_5_IT_2	RBP5	-0.21	0.12	-1.74	0.0835	0.478
BD	EN_L5_6_NP	VEGFA	0.28	0.16	1.74	0.0835	0.605
BD	Micro	MOV10L1	0.29	0.17	1.74	0.0835	0.466
BD	IN_ADARB2	LSM4	-0.16	0.09	-1.74	0.0835	0.674
BD	EN_L6_IT_1	CNOT9	0.11	0.07	1.74	0.0835	0.869
BD	EN_L6_IT_1	NUP43	0.16	0.09	1.74	0.0835	0.869
BD	IN_LAMP5_RELN	NPIPA1	-0.20	0.11	-1.74	0.0835	0.523
BD	IN_PVALB_CHC	KCND3	-0.10	0.05	-1.74	0.0835	0.566
BD	EN_L6B	PIP4K2C	0.19	0.11	1.74	0.0835	0.486
BD	OPC	ZNF135	-0.10	0.06	-1.74	0.0835	0.352
BD	OPC	ZNF586	0.07	0.04	1.74	0.0835	0.352
BD	IN_LAMP5_RELN	DIO2	0.21	0.12	1.74	0.0835	0.523
BD	EN_L6_IT_2	CALCRL	0.43	0.25	1.74	0.0835	0.586
BD	EN_L6B	SMIM43	-0.22	0.12	-1.74	0.0835	0.486
BD	IN_LAMP5_LHX6	GALNT10	0.24	0.14	1.74	0.0835	0.459
BD	Astro	ZSCAN1	-0.21	0.12	-1.74	0.0836	0.384
BD	IN_SST	PTGFRN	-0.17	0.10	-1.74	0.0836	0.475
BD	IN_PVALB	DCAF11	-0.18	0.10	-1.74	0.0836	0.385
BD	EN_L5_ET	TRPC4	2.00	1.06	1.88	0.0836	0.552
BD	IN_PVALB_CHC	NPL	-0.26	0.15	-1.74	0.0836	0.566
BD	IN_LAMP5_RELN	CFAP74	-0.25	0.14	-1.74	0.0836	0.523
BD	Endo	DHTKD1	-0.22	0.13	-1.74	0.0836	0.343
BD	Endo	GPC3	-0.16	0.09	-1.74	0.0836	0.343
BD	EN_L3_5_IT_3	PLXNB1	-0.20	0.11	-1.74	0.0836	0.477
BD	EN_L3_5_IT_3	SYN3	0.12	0.07	1.74	0.0836	0.477
BD	EN_L6_CT	GTPBP4	0.15	0.08	1.74	0.0836	0.509
BD	IN_PVALB	SKIV2L	-0.13	0.08	-1.74	0.0836	0.385
BD	Endo	RELL1	0.27	0.15	1.74	0.0836	0.343
BD	EN_L6_CT	SPAG16	0.12	0.07	1.74	0.0836	0.509
BD	IN_VIP	PEX12	-0.20	0.11	-1.74	0.0836	0.469
BD	Endo	INTS9	-0.23	0.13	-1.74	0.0836	0.343
BD	EN_L5_6_NP	GDF10	-0.24	0.14	-1.74	0.0836	0.605
BD	Astro	DYNLT1	0.16	0.09	1.74	0.0836	0.384
BD	EN_L6_CT	GRM4	-0.17	0.10	-1.74	0.0836	0.509
BD	IN_PVALB	FAM229A	0.20	0.12	1.74	0.0836	0.385
BD	IN_ADARB2	ZNF804A	-0.20	0.11	-1.74	0.0836	0.674
BD	IN_VIP	PLIN2	0.17	0.10	1.74	0.0836	0.469
BD	IN_PVALB_CHC	LGI2	-0.22	0.13	-1.74	0.0836	0.566
BD	EN_L3_5_IT_1	SERP2	-0.12	0.07	-1.74	0.0836	0.81
BD	Astro	HMOX2	0.11	0.07	1.74	0.0836	0.384
BD	Astro	POLDIP2	0.13	0.08	1.74	0.0836	0.384
BD	IN_VIP	EXO1	-0.20	0.11	-1.74	0.0836	0.469
BD	EN_L6_CT	SLU7	0.17	0.10	1.74	0.0836	0.509
BD	IN_VIP	C2orf16	-0.20	0.11	-1.74	0.0836	0.469
BD	Endo	SYT11	-0.18	0.10	-1.74	0.0836	0.343
BD	IN_LAMP5_RELN	VSNL1	-0.10	0.06	-1.74	0.0836	0.523
BD	Endo	CRYBG1	-0.24	0.14	-1.74	0.0836	0.343
BD	EN_L3_5_IT_3	TRAPPC6A	0.16	0.09	1.74	0.0836	0.477
BD	IN_PVALB	EDEM2	0.12	0.07	1.74	0.0836	0.385
BD	IN_ADARB2	LMOD1	0.28	0.16	1.74	0.0836	0.674
BD	PC	ANKAR	-0.18	0.11	-1.74	0.0836	0.483
BD	IN_ADARB2	RANBP9	0.09	0.05	1.74	0.0837	0.674
BD	IN_PVALB	BRCA1	-0.14	0.08	-1.74	0.0837	0.385
BD	EN_L3_5_IT_2	SLC9B1	0.15	0.09	1.74	0.0837	0.479
BD	IN_LAMP5_RELN	FAM135B	-0.09	0.05	-1.74	0.0837	0.523
BD	IN_SST	KIF1C	0.12	0.07	1.74	0.0837	0.476
BD	OPC	CRIM1	0.11	0.06	1.74	0.0837	0.352
BD	Endo	RPS9	-0.15	0.08	-1.74	0.0837	0.343
BD	EN_L5_ET	SLC9A6	1.69	0.90	1.88	0.0837	0.552
BD	EN_L2_3_IT	HEBP2	0.30	0.17	1.74	0.0837	0.997
BD	EN_L3_5_IT_3	SLC9B1	0.16	0.09	1.74	0.0837	0.477
BD	EN_L3_5_IT_3	CABIN1	-0.09	0.05	-1.74	0.0837	0.477
BD	EN_L6B	MARCHF7	0.08	0.04	1.74	0.0837	0.486
BD	EN_L2_3_IT	SPPL3	-0.07	0.04	-1.74	0.0837	0.997
BD	IN_LAMP5_LHX6	MGAT4C	-0.12	0.07	-1.74	0.0837	0.46
BD	OPC	METTL24	-0.10	0.06	-1.74	0.0837	0.352
BD	EN_L3_5_IT_3	EOGT	-0.14	0.08	-1.74	0.0837	0.477
BD	EN_L6_CT	ACSF3	0.15	0.08	1.74	0.0837	0.509
BD	Micro	PRKD3	0.15	0.08	1.74	0.0837	0.467
BD	IN_PVALB	CES3	0.24	0.14	1.74	0.0837	0.385
BD	EN_L6B	TPRA1	0.22	0.12	1.74	0.0837	0.486
BD	IN_VIP	COL12A1	0.09	0.05	1.74	0.0837	0.469
BD	Micro	M1AP	-0.24	0.14	-1.74	0.0837	0.467
BD	IN_VIP	SLC25A23	0.09	0.05	1.74	0.0837	0.469
BD	OPC	RPS5	-0.11	0.07	-1.74	0.0837	0.352
BD	IN_PVALB	MSX1	0.25	0.15	1.74	0.0837	0.385
BD	EN_L6B	NDUFAF1	0.17	0.10	1.74	0.0837	0.486
BD	EN_L5_6_NP	PCGF5	-0.10	0.06	-1.74	0.0837	0.605
BD	EN_L3_5_IT_2	PTPRD	-0.09	0.05	-1.74	0.0837	0.479
BD	OPC	PGBD4	-0.20	0.12	-1.74	0.0837	0.352
BD	IN_VIP	LAMTOR4	-0.09	0.05	-1.74	0.0837	0.469
BD	IN_VIP	RGS20	0.10	0.06	1.74	0.0837	0.469
BD	EN_L2_3_IT	SLC5A4	0.33	0.19	1.74	0.0837	0.997
BD	EN_L3_5_IT_3	FAM83D	0.23	0.13	1.74	0.0838	0.477
BD	Micro	EGR3	-0.50	0.29	-1.74	0.0838	0.467
BD	IN_PVALB_CHC	DENND3	-0.16	0.09	-1.74	0.0838	0.567
BD	Astro	SRC	0.15	0.09	1.74	0.0838	0.384
BD	IN_SST	ADCY3	0.08	0.05	1.74	0.0838	0.476
BD	OPC	CFAP46	0.22	0.13	1.74	0.0838	0.352
BD	IN_PVALB	AHNAK	0.17	0.10	1.74	0.0838	0.385
BD	EN_L3_5_IT_3	MFSD12	0.11	0.06	1.74	0.0838	0.477
BD	IN_PVALB_CHC	ZEB1	-0.09	0.05	-1.74	0.0838	0.567
BD	Astro	MFAP3L	0.13	0.08	1.74	0.0838	0.384
BD	IN_PVALB	SPAST	0.06	0.04	1.74	0.0838	0.385
BD	EN_L3_5_IT_2	DNAJC9	0.07	0.04	1.74	0.0838	0.479
BD	Astro	ERAP1	0.14	0.08	1.74	0.0838	0.384
BD	EN_L2_3_IT	GALE	0.13	0.07	1.74	0.0838	0.997
BD	Endo	SH3RF2	-0.36	0.20	-1.74	0.0838	0.344
BD	Oligo	NUP54	-0.07	0.04	-1.74	0.0838	0.614
BD	Astro	CFL2	-0.12	0.07	-1.74	0.0838	0.384
BD	Oligo	FAHD2B	0.14	0.08	1.74	0.0838	0.614
BD	Oligo	GPR37L1	-0.11	0.06	-1.74	0.0838	0.614
BD	EN_L6_CT	TMEM243	0.24	0.14	1.74	0.0838	0.51
BD	IN_LAMP5_RELN	ATXN7L1	-0.08	0.05	-1.74	0.0838	0.523
BD	EN_L3_5_IT_2	PPP1R12A	-0.06	0.04	-1.74	0.0838	0.479
BD	Astro	PEMT	0.13	0.08	1.74	0.0838	0.384
BD	OPC	DOCK9	-0.11	0.07	-1.74	0.0838	0.352
BD	EN_L6_CT	VPS53	0.09	0.05	1.74	0.0838	0.51
BD	Endo	FBXW11	0.12	0.07	1.74	0.0838	0.344
BD	IN_ADARB2	STARD5	0.20	0.11	1.74	0.0838	0.675
BD	Astro	TTC39B	0.14	0.08	1.74	0.0838	0.384
BD	VLMC	RBM33	-0.19	0.11	-1.74	0.0838	0.996
BD	IN_LAMP5_RELN	NPTXR	-0.11	0.06	-1.74	0.0838	0.523
BD	EN_L3_5_IT_2	BLVRB	0.20	0.12	1.74	0.0838	0.479
BD	EN_L6_IT_2	COG8	0.26	0.15	1.74	0.0838	0.587
BD	EN_L6_IT_1	TPCN1	0.13	0.07	1.74	0.0838	0.87
BD	IN_VIP	SF3B5	-0.19	0.11	-1.74	0.0838	0.469
BD	EN_L3_5_IT_1	RAMP1	0.22	0.12	1.74	0.0838	0.81
BD	Micro	IP6K2	-0.11	0.06	-1.74	0.0838	0.467
BD	IN_VIP	RTN4R	-0.19	0.11	-1.74	0.0838	0.469
BD	EN_L3_5_IT_2	BARD1	0.19	0.11	1.74	0.0838	0.479
BD	EN_L5_ET	ZNF827	-1.09	0.58	-1.88	0.0839	0.552
BD	EN_L3_5_IT_1	RYR3	-0.16	0.09	-1.74	0.0839	0.81
BD	IN_VIP	KLHL32	0.07	0.04	1.74	0.0839	0.469
BD	EN_L3_5_IT_1	FAXDC2	0.19	0.11	1.74	0.0839	0.81
BD	IN_VIP	CRAT	0.12	0.07	1.74	0.0839	0.469
BD	VLMC	NALCN	0.30	0.17	1.74	0.0839	0.996
BD	EN_L6_IT_2	RPL27A	0.19	0.11	1.74	0.0839	0.587
BD	SMC	ERBB4	-0.35	0.20	-1.75	0.0839	0.995
BD	OPC	GAS8	-0.12	0.07	-1.74	0.0839	0.352
BD	SMC	ENTPD1	-0.54	0.31	-1.75	0.0839	0.995
BD	IN_SST	LPIN2	-0.08	0.05	-1.74	0.0839	0.477
BD	Astro	LANCL1	-0.07	0.04	-1.74	0.0839	0.384
BD	EN_L6B	WIPI1	0.21	0.12	1.74	0.0839	0.487
BD	EN_L3_5_IT_2	PNPLA5	0.21	0.12	1.74	0.0839	0.479
BD	IN_VIP	CDH17	0.30	0.17	1.74	0.0839	0.469
BD	IN_ADARB2	ODR4	-0.10	0.06	-1.74	0.0839	0.675
BD	EN_L3_5_IT_2	ZBTB49	-0.10	0.06	-1.74	0.0839	0.479
BD	Micro	PTGR1	0.16	0.09	1.74	0.0839	0.467
BD	EN_L5_6_NP	ZNF487	0.14	0.08	1.74	0.0839	0.606
BD	EN_L6_IT_2	ALMS1	-0.12	0.07	-1.74	0.0839	0.587
BD	PC	PGR	-0.26	0.15	-1.74	0.0839	0.484
BD	EN_L6B	TRPC1	0.08	0.05	1.74	0.0839	0.487
BD	IN_VIP	PLOD1	0.12	0.07	1.74	0.0839	0.469
BD	IN_LAMP5_LHX6	ARHGEF10L	-0.17	0.10	-1.74	0.0839	0.461
BD	EN_L3_5_IT_2	ZNF253	0.10	0.05	1.74	0.0839	0.479
BD	EN_L6B	STAP2	0.24	0.14	1.74	0.0839	0.487
BD	Oligo	RECQL5	0.08	0.04	1.74	0.0839	0.615
BD	Astro	PDE10A	-0.24	0.14	-1.74	0.0839	0.384
BD	IN_SST	CREB3L1	0.27	0.15	1.74	0.084	0.477
BD	EN_L2_3_IT	GFRAL	0.28	0.16	1.74	0.084	0.997
BD	EN_L5_ET	ZNF83	-1.94	1.03	-1.88	0.084	0.552
BD	Astro	DCTN4	-0.08	0.05	-1.74	0.084	0.384
BD	IN_PVALB	AVIL	0.12	0.07	1.74	0.084	0.386
BD	EN_L3_5_IT_2	SH3PXD2A	0.08	0.04	1.74	0.084	0.479
BD	EN_L3_5_IT_3	ESR2	0.10	0.06	1.74	0.084	0.478
BD	IN_VIP	ZNF837	-0.23	0.13	-1.74	0.084	0.469
BD	Micro	CTDSP1	-0.17	0.10	-1.74	0.084	0.467
BD	OPC	DISC1	-0.07	0.04	-1.74	0.084	0.352
BD	IN_VIP	GPR34	-0.21	0.12	-1.74	0.084	0.469
BD	IN_PVALB_CHC	RMND1	0.12	0.07	1.74	0.084	0.567
BD	IN_SST	HIVEP2	-0.07	0.04	-1.74	0.084	0.477
BD	EN_L6B	TOX	-0.51	0.29	-1.74	0.084	0.487
BD	IN_ADARB2	CYCS	-0.16	0.09	-1.74	0.084	0.675
BD	EN_L6_CT	ECPAS	0.08	0.05	1.74	0.084	0.51
BD	Oligo	CAMLG	0.08	0.04	1.74	0.084	0.615
BD	EN_L3_5_IT_1	DUS2	0.15	0.09	1.74	0.084	0.81
BD	Astro	SERPINI2	-0.26	0.15	-1.74	0.084	0.384
BD	IN_PVALB_CHC	OSBPL2	0.13	0.07	1.74	0.084	0.567
BD	EN_L6_IT_1	NAV3	-0.11	0.06	-1.74	0.084	0.87
BD	EN_L6_IT_1	GAB1	0.16	0.09	1.74	0.084	0.87
BD	IN_LAMP5_RELN	ANO8	-0.15	0.09	-1.74	0.084	0.524
BD	EN_L2_3_IT	SH3GLB2	-0.09	0.05	-1.74	0.084	0.997
BD	IN_VIP	NDN	-0.13	0.08	-1.74	0.084	0.469
BD	EN_L6_CT	SH3YL1	-0.11	0.06	-1.74	0.084	0.51
BD	EN_L6_IT_1	LRWD1	-0.26	0.15	-1.74	0.084	0.87
BD	EN_L3_5_IT_2	ELP4	-0.09	0.05	-1.74	0.084	0.479
BD	EN_L3_5_IT_1	HSPA14	0.13	0.08	1.74	0.084	0.81
BD	EN_L3_5_IT_2	GALE	0.15	0.09	1.74	0.084	0.479
BD	EN_L3_5_IT_3	NPM2	0.12	0.07	1.74	0.084	0.478
BD	EN_L5_6_NP	OR3A2	-0.25	0.14	-1.74	0.084	0.606
BD	EN_L3_5_IT_2	ACOT13	0.10	0.06	1.74	0.084	0.479
BD	Astro	ZNF189	0.11	0.06	1.74	0.084	0.384
BD	EN_L3_5_IT_2	MNS1	0.11	0.06	1.74	0.084	0.479
BD	EN_L6_IT_1	B3GAT1	-0.14	0.08	-1.74	0.084	0.87
BD	EN_L3_5_IT_3	GMIP	-0.20	0.11	-1.74	0.084	0.478
BD	IN_PVALB_CHC	ZNF195	-0.14	0.08	-1.74	0.0841	0.567
BD	Micro	STAB1	0.19	0.11	1.74	0.0841	0.467
BD	Oligo	ETV5	-0.26	0.15	-1.74	0.0841	0.615
BD	Oligo	CCNG2	-0.10	0.06	-1.74	0.0841	0.615
BD	IN_PVALB	HABP4	0.09	0.05	1.74	0.0841	0.386
BD	IN_SST	CIBAR1	-0.08	0.04	-1.74	0.0841	0.477
BD	EN_L6_CT	RPS9	0.17	0.10	1.74	0.0841	0.51
BD	EN_L6_IT_1	ZMYM5	0.11	0.07	1.74	0.0841	0.87
BD	IN_LAMP5_LHX6	LEPROTL1	0.13	0.08	1.74	0.0841	0.461
BD	EN_L5_6_NP	ENSG00000285932	0.17	0.10	1.74	0.0841	0.606
BD	Oligo	IKZF2	0.18	0.10	1.74	0.0841	0.615
BD	PC	PTPN13	0.18	0.10	1.74	0.0841	0.485
BD	EN_L2_3_IT	KPNA4	-0.07	0.04	-1.74	0.0841	0.997
BD	IN_ADARB2	UGGT1	-0.10	0.06	-1.74	0.0841	0.675
BD	IN_PVALB	ENSG00000285938	-0.31	0.18	-1.74	0.0841	0.386
BD	EN_L3_5_IT_1	KLHL2	-0.10	0.06	-1.74	0.0841	0.81
BD	IN_VIP	PTCD3	0.06	0.04	1.74	0.0841	0.469
BD	EN_L6_IT_2	WIPI1	0.26	0.15	1.74	0.0841	0.588
BD	IN_PVALB	ZNF500	0.15	0.09	1.74	0.0841	0.386
BD	Adaptive	PRPF38B	-0.64	0.37	-1.75	0.0841	0.996
BD	Micro	ING4	-0.16	0.09	-1.74	0.0841	0.467
BD	IN_PVALB	GOLGA4	0.06	0.04	1.74	0.0841	0.386
BD	IN_VIP	UACA	-0.25	0.14	-1.74	0.0841	0.469
BD	IN_LAMP5_LHX6	SSRP1	-0.17	0.10	-1.74	0.0841	0.461
BD	Astro	LRRC41	0.11	0.06	1.74	0.0841	0.385
BD	EN_L5_ET	XYLB	-1.45	0.77	-1.88	0.0841	0.552
BD	EN_L3_5_IT_2	GPX2	0.26	0.15	1.74	0.0841	0.479
BD	EN_L6B	WDR61	0.15	0.08	1.74	0.0841	0.487
BD	IN_VIP	CUBN	0.14	0.08	1.74	0.0841	0.469
BD	EN_L6_CT	COX19	0.16	0.09	1.74	0.0842	0.51
BD	Astro	INVS	-0.07	0.04	-1.74	0.0842	0.385
BD	EN_L5_6_NP	ZNF235	0.09	0.05	1.74	0.0842	0.606
BD	EN_L5_6_NP	MICU2	-0.08	0.05	-1.74	0.0842	0.606
BD	EN_L6B	TMPRSS9	0.25	0.14	1.74	0.0842	0.487
BD	IN_VIP	PELI2	-0.11	0.06	-1.74	0.0842	0.469
BD	IN_SST	ZFP30	0.08	0.05	1.74	0.0842	0.478
BD	VLMC	SLC44A1	0.18	0.10	1.74	0.0842	0.996
BD	IN_VIP	HAGH	0.07	0.04	1.74	0.0842	0.469
BD	Micro	NDUFA1	-0.19	0.11	-1.74	0.0842	0.467
BD	EN_L3_5_IT_2	NTNG2	-0.16	0.09	-1.74	0.0842	0.479
BD	EN_L6B	NSUN3	-0.14	0.08	-1.74	0.0842	0.487
BD	EN_L3_5_IT_2	HEXIM1	-0.14	0.08	-1.74	0.0842	0.479
BD	IN_PVALB_CHC	GUCY1A2	0.13	0.07	1.74	0.0842	0.568
BD	EN_L5_6_NP	AVEN	-0.16	0.09	-1.74	0.0842	0.606
BD	EN_L3_5_IT_1	STEAP2	0.13	0.07	1.74	0.0842	0.81
BD	IN_LAMP5_RELN	ZKSCAN7	-0.15	0.09	-1.74	0.0842	0.525
BD	Endo	CREBBP	-0.10	0.06	-1.74	0.0842	0.345
BD	IN_ADARB2	SNX5	-0.13	0.07	-1.74	0.0842	0.675
BD	EN_L3_5_IT_3	RALGAPB	-0.07	0.04	-1.74	0.0842	0.478
BD	OPC	MCAM	-0.15	0.09	-1.74	0.0842	0.353
BD	IN_VIP	PANX1	-0.14	0.08	-1.74	0.0842	0.469
BD	EN_L3_5_IT_2	CACNA1B	0.07	0.04	1.74	0.0842	0.479
BD	EN_L3_5_IT_2	MTMR10	-0.12	0.07	-1.74	0.0842	0.479
BD	EN_L2_3_IT	CSTF1	-0.11	0.06	-1.74	0.0842	0.997
BD	IN_ADARB2	SERP2	-0.11	0.06	-1.74	0.0842	0.675
BD	EN_L6_IT_2	PSMA1	0.21	0.12	1.74	0.0842	0.588
BD	IN_VIP	KIAA0100	-0.10	0.06	-1.74	0.0842	0.469
BD	Micro	PTS	-0.13	0.07	-1.74	0.0842	0.467
BD	EN_L6_IT_1	TMEM19	-0.23	0.13	-1.74	0.0842	0.87
BD	IN_VIP	POLR3A	0.08	0.04	1.74	0.0842	0.469
BD	Astro	MEOX2	-0.40	0.23	-1.74	0.0842	0.385
BD	OPC	AGO4	0.07	0.04	1.74	0.0842	0.353
BD	EN_L3_5_IT_3	WIPI1	0.11	0.06	1.74	0.0842	0.478
BD	EN_L3_5_IT_2	CHPT1	0.07	0.04	1.74	0.0842	0.479
BD	EN_L6_IT_1	STMN4	0.18	0.10	1.74	0.0842	0.87
BD	Oligo	OCIAD2	-0.15	0.09	-1.74	0.0842	0.615
BD	IN_PVALB_CHC	LPCAT1	-0.16	0.09	-1.74	0.0842	0.568
BD	Micro	MCFD2	0.14	0.08	1.74	0.0842	0.467
BD	IN_ADARB2	ITPKB	-0.24	0.14	-1.74	0.0842	0.675
BD	IN_SST	ZMYM5	0.08	0.05	1.74	0.0842	0.478
BD	EN_L3_5_IT_1	NSFL1C	0.12	0.07	1.74	0.0842	0.81
BD	EN_L6_CT	NDUFS4	-0.10	0.06	-1.74	0.0842	0.511
BD	OPC	RPS6KB1	0.08	0.05	1.74	0.0843	0.353
BD	Astro	SPAST	-0.06	0.04	-1.74	0.0843	0.385
BD	Oligo	TIMM22	0.13	0.08	1.74	0.0843	0.615
BD	EN_L3_5_IT_1	DAPK1	0.12	0.07	1.74	0.0843	0.81
BD	EN_L6B	GTF2A2	-0.26	0.15	-1.74	0.0843	0.487
BD	IN_VIP	PRR36	-0.14	0.08	-1.74	0.0843	0.469
BD	IN_SST	GPSM1	0.10	0.06	1.74	0.0843	0.478
BD	IN_SST	RIN2	-0.19	0.11	-1.74	0.0843	0.478
BD	EN_L6B	NEK11	0.11	0.06	1.74	0.0843	0.487
BD	IN_VIP	C1orf54	-0.18	0.10	-1.74	0.0843	0.469
BD	Micro	MFSD8	-0.10	0.06	-1.74	0.0843	0.467
BD	Oligo	SLC1A4	0.10	0.06	1.74	0.0843	0.615
BD	EN_L3_5_IT_1	PGAM1	-0.17	0.10	-1.74	0.0843	0.81
BD	IN_VIP	RGS16	-0.15	0.08	-1.74	0.0843	0.469
BD	IN_ADARB2	DPP10	-0.15	0.08	-1.74	0.0843	0.675
BD	EN_L3_5_IT_2	SERP1	0.08	0.04	1.74	0.0843	0.479
BD	Micro	ARHGAP26	0.14	0.08	1.74	0.0843	0.467
BD	EN_L6_CT	MYO6	0.10	0.06	1.74	0.0843	0.511
BD	EN_L5_6_NP	TAF4B	-0.14	0.08	-1.74	0.0843	0.607
BD	IN_SST	BAALC	-0.14	0.08	-1.74	0.0843	0.478
BD	Micro	WNT5B	-0.26	0.15	-1.74	0.0843	0.467
BD	EN_L3_5_IT_3	TSPAN8	-0.24	0.14	-1.74	0.0843	0.479
BD	IN_VIP	NOSTRIN	0.30	0.18	1.74	0.0843	0.469
BD	PC	STK24	0.14	0.08	1.74	0.0843	0.485
BD	PC	SCARB2	-0.13	0.08	-1.74	0.0843	0.485
BD	EN_L2_3_IT	POLR2D	0.09	0.05	1.74	0.0843	0.997
BD	EN_L3_5_IT_2	PEBP4	0.14	0.08	1.74	0.0843	0.479
BD	EN_L2_3_IT	PHTF2	0.10	0.06	1.74	0.0843	0.997
BD	IN_PVALB	HDAC4	-0.09	0.05	-1.74	0.0843	0.387
BD	Oligo	SLC11A2	0.08	0.04	1.74	0.0844	0.615
BD	Oligo	HLCS	0.07	0.04	1.74	0.0844	0.615
BD	IN_PVALB	RFPL2	0.30	0.17	1.74	0.0844	0.387
BD	IN_LAMP5_LHX6	DGCR8	-0.16	0.09	-1.74	0.0844	0.462
BD	EN_L5_6_NP	ZNF33A	-0.11	0.06	-1.74	0.0844	0.607
BD	EN_L5_ET	ZFX	-1.44	0.77	-1.87	0.0844	0.552
BD	Micro	ANKLE2	-0.11	0.07	-1.74	0.0844	0.467
BD	EN_L2_3_IT	DIO1	0.27	0.15	1.74	0.0844	0.997
BD	EN_L2_3_IT	UPK2	0.17	0.10	1.74	0.0844	0.997
BD	IN_VIP	PSMC2	0.07	0.04	1.74	0.0844	0.469
BD	EN_L3_5_IT_3	ZNF501	0.21	0.12	1.74	0.0844	0.479
BD	IN_SST	BRWD3	0.08	0.05	1.74	0.0844	0.478
BD	OPC	IQGAP1	0.13	0.08	1.74	0.0844	0.354
BD	EN_L6B	CREBZF	0.12	0.07	1.74	0.0844	0.487
BD	IN_ADARB2	SHLD1	-0.15	0.09	-1.74	0.0844	0.675
BD	EN_L3_5_IT_2	NPHS1	0.21	0.12	1.74	0.0844	0.479
BD	EN_L2_3_IT	ZNF561	0.11	0.06	1.74	0.0844	0.997
BD	IN_ADARB2	GRIP2	-0.11	0.06	-1.74	0.0844	0.675
BD	EN_L3_5_IT_3	CTXND2	-0.26	0.15	-1.74	0.0844	0.479
BD	IN_PVALB	ELL	0.11	0.06	1.74	0.0844	0.387
BD	EN_L3_5_IT_2	HELLS	0.11	0.06	1.74	0.0844	0.479
BD	Oligo	DYNLT1	0.09	0.05	1.74	0.0844	0.615
BD	IN_LAMP5_RELN	MARCHF2	-0.19	0.11	-1.74	0.0844	0.525
BD	EN_L3_5_IT_1	ADD3	-0.11	0.07	-1.74	0.0844	0.81
BD	IN_LAMP5_RELN	PRPSAP1	0.09	0.05	1.74	0.0844	0.525
BD	EN_L3_5_IT_1	STRAP	-0.11	0.06	-1.74	0.0844	0.81
BD	EN_L6B	FKBP14	0.18	0.11	1.74	0.0844	0.487
BD	IN_LAMP5_LHX6	CAMKK2	-0.13	0.07	-1.74	0.0844	0.462
BD	EN_L5_ET	BAIAP2L2	1.54	0.82	1.87	0.0844	0.552
BD	EN_L2_3_IT	INTU	0.11	0.06	1.74	0.0844	0.997
BD	IN_ADARB2	ISCA2	-0.22	0.12	-1.74	0.0844	0.675
BD	EN_L5_ET	ARMH1	-1.82	0.97	-1.87	0.0844	0.552
BD	IN_LAMP5_RELN	GNAQ	-0.08	0.04	-1.74	0.0844	0.525
BD	IN_LAMP5_RELN	CNBD1	0.27	0.16	1.74	0.0844	0.525
BD	Micro	UBE3C	0.08	0.04	1.74	0.0844	0.467
BD	IN_ADARB2	SLIT2	-0.24	0.14	-1.74	0.0844	0.675
BD	EN_L2_3_IT	KCNAB3	0.20	0.12	1.74	0.0844	0.997
BD	IN_VIP	DYNC1I1	0.07	0.04	1.74	0.0844	0.47
BD	Micro	RANBP10	0.11	0.06	1.74	0.0844	0.467
BD	Oligo	RPA3	-0.20	0.12	-1.74	0.0844	0.615
BD	EN_L6_IT_1	GLIPR1L2	-0.30	0.17	-1.74	0.0844	0.87
BD	IN_VIP	RGS17	-0.08	0.04	-1.74	0.0845	0.47
BD	OPC	MAPK8IP1	0.15	0.09	1.74	0.0845	0.354
BD	IN_SST	PUS10	0.09	0.05	1.74	0.0845	0.478
BD	EN_L6_CT	RCC1	0.27	0.15	1.74	0.0845	0.511
BD	IN_SST	NCAM2	-0.18	0.10	-1.74	0.0845	0.478
BD	Astro	UBL5	-0.13	0.07	-1.74	0.0845	0.386
BD	EN_L6_CT	OSTM1	-0.12	0.07	-1.74	0.0845	0.511
BD	IN_LAMP5_LHX6	HSBP1L1	-0.22	0.13	-1.74	0.0845	0.462
BD	Astro	DSC1	0.31	0.18	1.74	0.0845	0.386
BD	EN_L3_5_IT_3	KSR2	0.08	0.05	1.74	0.0845	0.479
BD	EN_L6_IT_1	SEPTIN7	-0.09	0.05	-1.74	0.0845	0.87
BD	EN_L6_CT	EID2B	0.22	0.13	1.74	0.0845	0.511
BD	IN_LAMP5_LHX6	RUSC2	-0.11	0.06	-1.74	0.0845	0.462
BD	OPC	NPEPL1	0.15	0.09	1.74	0.0845	0.354
BD	IN_PVALB_CHC	TTC17	-0.08	0.05	-1.74	0.0845	0.569
BD	IN_LAMP5_RELN	SLC66A3	0.17	0.10	1.74	0.0845	0.525
BD	EN_L5_6_NP	ARHGEF18	0.12	0.07	1.74	0.0845	0.608
BD	IN_PVALB	PLOD3	-0.13	0.07	-1.74	0.0845	0.387
BD	IN_PVALB_CHC	RNF165	0.15	0.09	1.74	0.0845	0.569
BD	OPC	CDC42BPA	0.06	0.03	1.74	0.0845	0.354
BD	IN_PVALB_CHC	RPS29	0.15	0.08	1.74	0.0845	0.569
BD	Micro	PPAT	0.19	0.11	1.74	0.0845	0.467
BD	OPC	NPIPA1	-0.19	0.11	-1.73	0.0845	0.354
BD	IN_PVALB	VWF	-0.15	0.09	-1.74	0.0845	0.387
BD	EN_L6B	NCBP1	0.12	0.07	1.74	0.0845	0.488
BD	IN_LAMP5_RELN	BLCAP	-0.10	0.06	-1.74	0.0846	0.525
BD	EN_L6_IT_1	UST	-0.29	0.17	-1.74	0.0846	0.87
BD	EN_L3_5_IT_3	RAB36	0.15	0.09	1.74	0.0846	0.479
BD	EN_L3_5_IT_3	GPX4	-0.11	0.06	-1.74	0.0846	0.479
BD	Astro	ACOX3	0.10	0.06	1.73	0.0846	0.386
BD	EN_L3_5_IT_2	RELL1	0.16	0.09	1.74	0.0846	0.479
BD	PC	DIS3L	-0.26	0.15	-1.73	0.0846	0.485
BD	IN_VIP	EPHB1	-0.09	0.05	-1.73	0.0846	0.47
BD	IN_VIP	PCSK1	-0.22	0.13	-1.73	0.0846	0.47
BD	EN_L6B	PITPNM3	-0.12	0.07	-1.74	0.0846	0.488
BD	EN_L3_5_IT_3	CYB5R3	0.10	0.06	1.74	0.0846	0.479
BD	EN_L3_5_IT_2	ADCY10	0.16	0.09	1.74	0.0846	0.479
BD	Endo	CDH4	-0.38	0.22	-1.73	0.0846	0.347
BD	Astro	SNX31	-0.36	0.21	-1.73	0.0846	0.386
BD	Micro	YWHAH	-0.13	0.07	-1.74	0.0846	0.467
BD	Oligo	PPP1R3C	-0.22	0.13	-1.73	0.0846	0.615
BD	IN_LAMP5_LHX6	CAPN5	0.21	0.12	1.73	0.0846	0.462
BD	EN_L2_3_IT	LUZP2	-0.21	0.12	-1.74	0.0846	0.997
BD	Oligo	PACSIN2	0.06	0.04	1.73	0.0846	0.615
BD	OPC	GFRA2	0.24	0.14	1.73	0.0846	0.354
BD	Oligo	SAMD3	-0.18	0.11	-1.73	0.0846	0.615
BD	Micro	DOCK11	0.09	0.05	1.73	0.0846	0.467
BD	PC	CENPP	-0.23	0.13	-1.73	0.0846	0.485
BD	PC	PTPN1	0.17	0.10	1.73	0.0846	0.485
BD	Oligo	NABP2	-0.11	0.07	-1.73	0.0846	0.615
BD	EN_L6_IT_1	NUAK1	-0.14	0.08	-1.74	0.0846	0.87
BD	EN_L2_3_IT	RIBC2	0.42	0.24	1.73	0.0846	0.997
BD	EN_L6_IT_1	NAPG	0.12	0.07	1.74	0.0846	0.87
BD	EN_L3_5_IT_2	HAPLN2	0.15	0.09	1.73	0.0846	0.479
BD	EN_L6B	IGLON5	-0.20	0.12	-1.74	0.0846	0.488
BD	PC	CLYBL	-0.25	0.15	-1.73	0.0847	0.485
BD	EN_L5_6_NP	CBR1	0.22	0.13	1.74	0.0847	0.608
BD	EN_L3_5_IT_1	RHOF	0.20	0.11	1.74	0.0847	0.81
BD	IN_SST	EVA1C	0.09	0.05	1.73	0.0847	0.479
BD	IN_ADARB2	SPTLC1	-0.09	0.05	-1.74	0.0847	0.676
BD	EN_L2_3_IT	RHCG	0.14	0.08	1.73	0.0847	0.997
BD	EN_L3_5_IT_2	TMPRSS9	0.19	0.11	1.73	0.0847	0.479
BD	EN_L3_5_IT_3	NECTIN3	-0.10	0.06	-1.73	0.0847	0.479
BD	IN_LAMP5_LHX6	C16orf70	0.15	0.09	1.73	0.0847	0.462
BD	Oligo	SUFU	0.08	0.05	1.73	0.0847	0.615
BD	IN_LAMP5_RELN	SNAP23	0.12	0.07	1.73	0.0847	0.526
BD	IN_LAMP5_LHX6	HNRNPD	-0.08	0.05	-1.73	0.0847	0.462
BD	IN_PVALB	ATG13	0.07	0.04	1.73	0.0847	0.388
BD	EN_L6_IT_1	GGNBP2	0.10	0.06	1.74	0.0847	0.87
BD	IN_SST	C1QTNF4	-0.13	0.08	-1.73	0.0847	0.479
BD	EN_L6_CT	POU6F1	-0.15	0.09	-1.74	0.0847	0.512
BD	IN_SST	PCDHB10	-0.17	0.10	-1.73	0.0847	0.479
BD	Micro	SNX32	0.19	0.11	1.73	0.0847	0.467
BD	EN_L3_5_IT_3	COMMD5	0.12	0.07	1.73	0.0847	0.479
BD	EN_L3_5_IT_1	SMCO4	0.32	0.18	1.73	0.0847	0.81
BD	IN_VIP	RPS2	-0.09	0.05	-1.73	0.0847	0.47
BD	IN_LAMP5_LHX6	POLR2H	-0.18	0.10	-1.73	0.0847	0.462
BD	Astro	DIPK2A	-0.10	0.06	-1.73	0.0847	0.386
BD	EN_L6_IT_1	NDUFB6	0.13	0.08	1.74	0.0847	0.87
BD	IN_VIP	MMAA	-0.17	0.10	-1.73	0.0847	0.47
BD	IN_VIP	TIMMDC1	0.10	0.06	1.73	0.0847	0.47
BD	EN_L3_5_IT_1	PLCL1	0.12	0.07	1.73	0.0847	0.81
BD	PC	PDGFA	0.28	0.16	1.73	0.0847	0.485
BD	IN_PVALB	NAPG	0.07	0.04	1.73	0.0848	0.388
BD	IN_SST	TAF9B	-0.18	0.10	-1.73	0.0848	0.479
BD	EN_L3_5_IT_3	SLC26A11	0.13	0.08	1.73	0.0848	0.479
BD	IN_ADARB2	EXT1	-0.12	0.07	-1.73	0.0848	0.677
BD	EN_L5_ET	ERGIC1	-1.36	0.73	-1.87	0.0848	0.552
BD	IN_PVALB	GASK1B	-0.30	0.17	-1.73	0.0848	0.388
BD	OPC	AP3S1	0.07	0.04	1.73	0.0848	0.355
BD	EN_L6_IT_1	RAB21	0.18	0.10	1.74	0.0848	0.87
BD	PC	TCF25	0.17	0.10	1.73	0.0848	0.485
BD	Astro	HIVEP3	-0.09	0.05	-1.73	0.0848	0.387
BD	EN_L3_5_IT_1	TAF9B	-0.20	0.12	-1.73	0.0848	0.81
BD	IN_LAMP5_RELN	NUP35	0.13	0.08	1.73	0.0848	0.526
BD	EN_L6_IT_1	CFAP410	-0.30	0.17	-1.74	0.0848	0.87
BD	EN_L6_CT	PLCG1	0.16	0.09	1.74	0.0848	0.512
BD	EN_L5_6_NP	AK5	-0.10	0.06	-1.73	0.0848	0.608
BD	EN_L5_6_NP	CEMIP2	0.27	0.16	1.73	0.0848	0.608
BD	IN_PVALB	RPP25L	-0.18	0.10	-1.73	0.0848	0.388
BD	EN_L3_5_IT_3	FBXO27	0.12	0.07	1.73	0.0848	0.479
BD	PC	PRKX	0.21	0.12	1.73	0.0848	0.485
BD	EN_L3_5_IT_2	NRIP2	0.20	0.11	1.73	0.0848	0.48
BD	EN_L5_ET	UBE2L3	1.48	0.79	1.87	0.0848	0.552
BD	VLMC	P4HTM	-0.29	0.17	-1.74	0.0848	0.996
BD	EN_L3_5_IT_1	FXYD7	-0.17	0.10	-1.73	0.0848	0.81
BD	EN_L2_3_IT	DYTN	0.30	0.17	1.73	0.0848	0.997
BD	EN_L3_5_IT_3	MYO9B	0.08	0.05	1.73	0.0848	0.479
BD	EN_L3_5_IT_3	FASN	-0.13	0.08	-1.73	0.0849	0.479
BD	Oligo	ERLIN2	-0.07	0.04	-1.73	0.0849	0.616
BD	OPC	CMPK2	-0.26	0.15	-1.73	0.0849	0.355
BD	OPC	TADA2B	0.15	0.09	1.73	0.0849	0.355
BD	IN_SST	SSBP3	0.09	0.05	1.73	0.0849	0.479
BD	Micro	RPL18A	-0.18	0.10	-1.73	0.0849	0.468
BD	EN_L3_5_IT_2	CTSB	-0.08	0.05	-1.73	0.0849	0.48
BD	EN_L2_3_IT	KIAA1958	0.21	0.12	1.73	0.0849	0.997
BD	EN_L5_ET	COL21A1	2.31	1.24	1.87	0.0849	0.552
BD	EN_L5_6_NP	TRMT2A	-0.20	0.11	-1.73	0.0849	0.608
BD	Micro	CEBPZ	-0.14	0.08	-1.73	0.0849	0.468
BD	EN_L6_CT	BMPER	-0.12	0.07	-1.74	0.0849	0.512
BD	EN_L6_IT_1	MAP4	-0.11	0.06	-1.74	0.0849	0.87
BD	Endo	GPALPP1	-0.14	0.08	-1.73	0.0849	0.348
BD	IN_ADARB2	RBM47	-0.23	0.13	-1.73	0.0849	0.677
BD	OPC	ZCCHC24	-0.14	0.08	-1.73	0.0849	0.355
BD	SMC	VPS45	-0.46	0.27	-1.74	0.0849	0.995
BD	EN_L6_CT	MED21	0.16	0.09	1.73	0.0849	0.512
BD	OPC	WDR17	-0.07	0.04	-1.73	0.0849	0.355
BD	IN_ADARB2	KLHL36	-0.17	0.10	-1.73	0.0849	0.677
BD	Micro	NOD1	-0.16	0.09	-1.73	0.0849	0.468
BD	IN_VIP	ASPN	-0.24	0.14	-1.73	0.0849	0.471
BD	IN_SST	CPSF6	0.07	0.04	1.73	0.0849	0.479
BD	Astro	RPS15A	0.15	0.09	1.73	0.0849	0.387
BD	EN_L2_3_IT	TMEM243	0.15	0.09	1.73	0.0849	0.997
BD	EN_L6_IT_2	MIS18BP1	0.23	0.13	1.74	0.0849	0.592
BD	IN_PVALB_CHC	TBCCD1	-0.25	0.15	-1.73	0.0849	0.571
BD	OPC	CSGALNACT2	0.09	0.05	1.73	0.085	0.355
BD	IN_SST	CSNKA2IP	0.24	0.14	1.73	0.085	0.479
BD	EN_L5_6_NP	SCD	-0.19	0.11	-1.73	0.085	0.608
BD	Astro	PPP1R7	0.10	0.06	1.73	0.085	0.387
BD	EN_L3_5_IT_3	NSMCE4A	0.14	0.08	1.73	0.085	0.48
BD	EN_L6_IT_2	PTMS	-0.17	0.10	-1.74	0.085	0.592
BD	IN_PVALB_CHC	CPT1A	-0.13	0.08	-1.73	0.085	0.571
BD	IN_SST	NMNAT3	-0.15	0.09	-1.73	0.085	0.479
BD	Astro	KMT2A	-0.06	0.04	-1.73	0.085	0.387
BD	EN_L3_5_IT_2	RAD54L	0.19	0.11	1.73	0.085	0.48
BD	IN_LAMP5_RELN	C14orf132	0.12	0.07	1.73	0.085	0.527
BD	EN_L6_CT	IREB2	-0.10	0.06	-1.73	0.085	0.513
BD	Endo	SLC5A6	-0.25	0.14	-1.73	0.085	0.348
BD	EN_L2_3_IT	FRMD6	-0.25	0.14	-1.73	0.085	0.997
BD	Endo	TUFM	-0.20	0.12	-1.73	0.085	0.348
BD	EN_L6_IT_1	NAMPT	0.18	0.10	1.73	0.085	0.87
BD	PC	FYTTD1	0.20	0.12	1.73	0.085	0.485
BD	Micro	SYNE3	0.37	0.21	1.73	0.085	0.468
BD	EN_L5_ET	SNX27	-1.27	0.68	-1.87	0.085	0.552
BD	EN_L5_6_NP	IFNGR1	0.12	0.07	1.73	0.085	0.608
BD	EN_L3_5_IT_3	SPATA5	-0.11	0.06	-1.73	0.085	0.48
BD	IN_PVALB	ZNF681	0.12	0.07	1.73	0.085	0.389
BD	EN_L6_IT_2	PLXDC2	0.16	0.09	1.74	0.085	0.592
BD	IN_LAMP5_LHX6	TRAM2	0.27	0.16	1.73	0.085	0.464
BD	EN_L6_IT_2	MTUS2	-0.10	0.06	-1.74	0.085	0.592
BD	OPC	SNAPC5	-0.15	0.09	-1.73	0.085	0.355
BD	EN_L6_IT_1	CPSF6	0.11	0.06	1.73	0.085	0.87
BD	IN_PVALB	ABHD18	0.07	0.04	1.73	0.085	0.389
BD	EN_L3_5_IT_2	RASGRF1	-0.09	0.05	-1.73	0.085	0.481
BD	EN_L5_ET	RBPMS	1.60	0.85	1.87	0.085	0.552
BD	EN_L5_6_NP	ZNF721	0.11	0.06	1.73	0.085	0.608
BD	EN_L3_5_IT_3	GCLC	-0.10	0.06	-1.73	0.085	0.48
BD	IN_SST	CCDC150	0.16	0.09	1.73	0.085	0.479
BD	PC	RAD52	-0.22	0.13	-1.73	0.085	0.485
BD	OPC	DOK6	-0.08	0.05	-1.73	0.0851	0.355
BD	EN_L6_IT_2	KAT2A	0.18	0.10	1.74	0.0851	0.592
BD	IN_PVALB	PPIL3	0.10	0.06	1.73	0.0851	0.389
BD	PC	EBF4	0.26	0.15	1.73	0.0851	0.485
BD	EN_L5_6_NP	IKBKB	-0.15	0.09	-1.73	0.0851	0.608
BD	EN_L6_CT	KMT2E	0.08	0.05	1.73	0.0851	0.513
BD	EN_L3_5_IT_1	OR9Q1	-0.28	0.16	-1.73	0.0851	0.812
BD	EN_L5_ET	GARNL3	-1.27	0.68	-1.87	0.0851	0.552
BD	IN_VIP	KMT5B	-0.07	0.04	-1.73	0.0851	0.472
BD	OPC	PDCD6IP	-0.06	0.03	-1.73	0.0851	0.355
BD	IN_LAMP5_LHX6	KMT2A	0.09	0.05	1.73	0.0851	0.464
BD	EN_L5_ET	SRSF10	1.35	0.72	1.87	0.0851	0.552
BD	EN_L5_6_NP	LYRM1	-0.15	0.09	-1.73	0.0851	0.608
BD	Astro	LPL	-0.23	0.14	-1.73	0.0851	0.387
BD	IN_LAMP5_RELN	NEK1	0.08	0.05	1.73	0.0851	0.527
BD	EN_L6_CT	MAML3	0.31	0.18	1.73	0.0851	0.513
BD	EN_L3_5_IT_2	ACMSD	-0.23	0.13	-1.73	0.0851	0.481
BD	EN_L5_ET	VAPA	-1.17	0.63	-1.87	0.0851	0.552
BD	IN_VIP	ARMC6	-0.13	0.07	-1.73	0.0851	0.472
BD	EN_L3_5_IT_3	SALL2	0.23	0.13	1.73	0.0851	0.48
BD	EN_L6B	STX6	-0.10	0.06	-1.73	0.0851	0.49
BD	Astro	ENSG00000259132	0.26	0.15	1.73	0.0851	0.387
BD	Micro	NMI	0.17	0.10	1.73	0.0851	0.468
BD	Oligo	PHEX	-0.17	0.10	-1.73	0.0851	0.617
BD	EN_L5_6_NP	JAZF1	-0.09	0.05	-1.73	0.0851	0.608
BD	IN_SST	IFI27L1	0.17	0.10	1.73	0.0851	0.479
BD	IN_PVALB_CHC	COL4A2	0.11	0.06	1.73	0.0851	0.571
BD	IN_ADARB2	BRME1	0.20	0.12	1.73	0.0851	0.678
BD	IN_VIP	FAM228B	0.09	0.05	1.73	0.0851	0.472
BD	IN_PVALB_CHC	TMED7-TICAM2	0.26	0.15	1.73	0.0851	0.571
BD	Oligo	SEPTIN8	-0.08	0.04	-1.73	0.0851	0.617
BD	IN_SST	USB1	-0.14	0.08	-1.73	0.0851	0.479
BD	Endo	ADNP	-0.11	0.06	-1.73	0.0851	0.348
BD	OPC	KIF25	-0.34	0.19	-1.73	0.0852	0.355
BD	Astro	DDA1	0.11	0.07	1.73	0.0852	0.387
BD	Micro	CHMP6	-0.26	0.15	-1.73	0.0852	0.468
BD	IN_VIP	SUSD1	-0.08	0.05	-1.73	0.0852	0.472
BD	EN_L6_IT_2	CBWD2	-0.19	0.11	-1.74	0.0852	0.592
BD	EN_L3_5_IT_1	DSCAML1	0.21	0.12	1.73	0.0852	0.812
BD	IN_PVALB_CHC	WNK3	-0.13	0.08	-1.73	0.0852	0.571
BD	EN_L6B	PNPT1	0.11	0.06	1.73	0.0852	0.49
BD	OPC	NR1D2	-0.11	0.06	-1.73	0.0852	0.355
BD	IN_ADARB2	SLC4A8	-0.11	0.06	-1.73	0.0852	0.678
BD	OPC	ZMYM1	-0.10	0.06	-1.73	0.0852	0.355
BD	EN_L6_IT_2	AMPH	0.13	0.08	1.74	0.0852	0.592
BD	IN_PVALB	KIF14	0.20	0.12	1.73	0.0852	0.389
BD	EN_L6B	ZNF212	0.24	0.14	1.73	0.0852	0.49
BD	Micro	RPL13	-0.10	0.06	-1.73	0.0852	0.468
BD	IN_LAMP5_RELN	DYRK1A	-0.08	0.04	-1.73	0.0852	0.527
BD	EN_L3_5_IT_3	MPHOSPH9	0.07	0.04	1.73	0.0852	0.48
BD	IN_PVALB	DHRS11	-0.09	0.05	-1.73	0.0852	0.389
BD	EN_L6_CT	C1orf226	-0.27	0.15	-1.73	0.0852	0.513
BD	IN_SST	C5orf24	-0.13	0.08	-1.73	0.0852	0.479
BD	EN_L3_5_IT_2	DCP1A	0.07	0.04	1.73	0.0852	0.481
BD	Astro	ZCCHC3	0.16	0.09	1.73	0.0852	0.387
BD	EN_L5_6_NP	CSNK1G1	0.15	0.08	1.73	0.0852	0.608
BD	EN_L6_IT_1	MINDY2	0.10	0.06	1.73	0.0852	0.87
BD	Oligo	GDPD5	0.19	0.11	1.73	0.0852	0.617
BD	Oligo	RAB30	-0.08	0.05	-1.73	0.0852	0.617
BD	EN_L2_3_IT	SLC27A3	0.19	0.11	1.73	0.0852	0.997
BD	PVM	LMBRD1	-0.34	0.20	-1.74	0.0852	0.787
BD	Astro	RBKS	-0.11	0.07	-1.73	0.0852	0.387
BD	EN_L3_5_IT_2	BDP1	-0.06	0.04	-1.73	0.0852	0.481
BD	Oligo	POLQ	-0.20	0.12	-1.73	0.0852	0.617
BD	EN_L6_IT_1	OTULINL	0.24	0.14	1.73	0.0852	0.87
BD	PVM	STIM2	-0.41	0.24	-1.74	0.0852	0.787
BD	Adaptive	PRKCA	0.52	0.30	1.74	0.0852	0.996
BD	IN_LAMP5_LHX6	RBM33	-0.08	0.04	-1.73	0.0852	0.464
BD	IN_PVALB	CD274	-0.16	0.09	-1.73	0.0852	0.389
BD	IN_SST	RABL2A	0.11	0.07	1.73	0.0852	0.479
BD	EN_L2_3_IT	CEP83	-0.09	0.05	-1.73	0.0852	0.997
BD	Micro	CLTA	-0.10	0.06	-1.73	0.0852	0.468
BD	EN_L3_5_IT_2	PPP1R16B	0.09	0.05	1.73	0.0853	0.481
BD	EN_L3_5_IT_1	ROPN1L	0.23	0.13	1.73	0.0853	0.812
BD	IN_PVALB	STK3	0.13	0.08	1.73	0.0853	0.389
BD	OPC	ENSG00000286231	-0.20	0.11	-1.73	0.0853	0.355
BD	EN_L6B	TSPAN3	-0.10	0.06	-1.73	0.0853	0.49
BD	EN_L6_IT_1	PCSK6	0.18	0.10	1.73	0.0853	0.87
BD	IN_LAMP5_RELN	TAF3	-0.09	0.05	-1.73	0.0853	0.527
BD	EN_L3_5_IT_3	ACRV1	0.20	0.12	1.73	0.0853	0.48
BD	IN_LAMP5_LHX6	GINM1	0.13	0.08	1.73	0.0853	0.464
BD	Astro	TUBA1B	0.13	0.08	1.73	0.0853	0.388
BD	IN_LAMP5_RELN	SLITRK5	-0.11	0.07	-1.73	0.0853	0.527
BD	EN_L6B	CEPT1	-0.13	0.08	-1.73	0.0853	0.49
BD	IN_PVALB_CHC	MYL12B	-0.24	0.14	-1.73	0.0853	0.571
BD	EN_L3_5_IT_1	PLXNA1	-0.14	0.08	-1.73	0.0853	0.812
BD	EN_L2_3_IT	HTR7	-0.30	0.17	-1.73	0.0853	0.997
BD	IN_LAMP5_RELN	TXNDC16	0.10	0.06	1.73	0.0853	0.527
BD	EN_L6_IT_2	TBC1D8	0.14	0.08	1.73	0.0853	0.592
BD	OPC	ENSG00000248710	-0.23	0.13	-1.73	0.0853	0.355
BD	EN_L5_6_NP	ENTPD1	-0.27	0.16	-1.73	0.0853	0.608
BD	EN_L3_5_IT_2	KCNE4	0.27	0.15	1.73	0.0853	0.481
BD	IN_LAMP5_RELN	ARFGAP2	-0.11	0.07	-1.73	0.0853	0.527
BD	OPC	ELOVL4	-0.11	0.07	-1.73	0.0853	0.355
BD	EN_L6B	LAMA4	-0.26	0.15	-1.73	0.0853	0.49
BD	Micro	ARFGEF3	0.18	0.11	1.73	0.0853	0.468
BD	EN_L3_5_IT_2	ATAD3C	0.33	0.19	1.73	0.0853	0.481
BD	EN_L3_5_IT_1	STK35	0.14	0.08	1.73	0.0853	0.812
BD	EN_L2_3_IT	CD46	0.10	0.06	1.73	0.0853	0.997
BD	IN_LAMP5_RELN	TRIM44	-0.07	0.04	-1.73	0.0853	0.527
BD	IN_ADARB2	FAT4	-0.15	0.09	-1.73	0.0853	0.678
BD	Oligo	AP4B1	0.10	0.06	1.73	0.0853	0.617
BD	EN_L6B	PDK1	0.19	0.11	1.73	0.0853	0.49
BD	Micro	SRSF3	-0.12	0.07	-1.73	0.0853	0.468
BD	EN_L5_6_NP	ZNF638	0.08	0.05	1.73	0.0853	0.608
BD	EN_L6B	NMNAT2	0.09	0.05	1.73	0.0853	0.49
BD	EN_L3_5_IT_2	RNF167	0.14	0.08	1.73	0.0853	0.481
BD	Oligo	DNAJC13	-0.06	0.03	-1.73	0.0853	0.617
BD	Astro	FAM107B	0.15	0.09	1.73	0.0853	0.388
BD	IN_SST	VTA1	-0.10	0.06	-1.73	0.0853	0.479
BD	EN_L5_6_NP	FAF1	-0.07	0.04	-1.73	0.0854	0.608
BD	IN_PVALB	SACS	0.07	0.04	1.73	0.0854	0.389
BD	VLMC	MESD	-0.31	0.18	-1.73	0.0854	0.996
BD	EN_L6_IT_2	PDPR	0.23	0.13	1.73	0.0854	0.592
BD	Oligo	CENPV	-0.09	0.05	-1.73	0.0854	0.617
BD	Astro	NFE2L1	0.10	0.06	1.73	0.0854	0.388
BD	EN_L3_5_IT_2	RNF4	0.07	0.04	1.73	0.0854	0.481
BD	OPC	PTPRE	0.08	0.05	1.73	0.0854	0.355
BD	OPC	MCM3	-0.19	0.11	-1.73	0.0854	0.355
BD	EN_L2_3_IT	MADCAM1	0.13	0.08	1.73	0.0854	0.997
BD	EN_L3_5_IT_2	BAG4	0.08	0.05	1.73	0.0854	0.481
BD	IN_SST	SRSF10	0.07	0.04	1.73	0.0854	0.479
BD	EN_L6_IT_2	GATB	-0.19	0.11	-1.73	0.0854	0.592
BD	IN_VIP	VRK3	0.10	0.06	1.73	0.0854	0.472
BD	Micro	CCNDBP1	-0.17	0.10	-1.73	0.0854	0.468
BD	OPC	KDM3A	0.13	0.08	1.73	0.0854	0.355
BD	IN_ADARB2	EDARADD	-0.26	0.15	-1.73	0.0854	0.678
BD	EN_L3_5_IT_2	SIAH2	0.12	0.07	1.73	0.0854	0.481
BD	IN_SST	SCNN1D	-0.15	0.09	-1.73	0.0854	0.479
BD	OPC	CADM1	-0.08	0.04	-1.73	0.0854	0.355
BD	IN_SST	ADCY9	0.08	0.05	1.73	0.0854	0.479
BD	IN_PVALB	DPP4	-0.18	0.10	-1.73	0.0854	0.389
BD	Micro	TMED4	-0.14	0.08	-1.73	0.0854	0.468
BD	PC	GATAD2B	0.17	0.10	1.73	0.0854	0.486
BD	EN_L6_IT_2	SEC14L1	0.22	0.13	1.73	0.0854	0.592
BD	IN_LAMP5_LHX6	UBE2H	0.12	0.07	1.73	0.0854	0.465
BD	IN_PVALB	CC2D1A	0.09	0.05	1.73	0.0854	0.389
BD	IN_ADARB2	RPL37A	0.11	0.06	1.73	0.0854	0.678
BD	OPC	UTRN	-0.14	0.08	-1.73	0.0854	0.355
BD	IN_ADARB2	ARAP3	0.33	0.19	1.73	0.0854	0.678
BD	IN_VIP	GFPT2	0.09	0.05	1.73	0.0854	0.472
BD	IN_PVALB	PFDN1	-0.07	0.04	-1.73	0.0854	0.389
BD	IN_VIP	CELA2A	-0.48	0.28	-1.73	0.0854	0.472
BD	IN_PVALB	ZNF214	0.16	0.09	1.73	0.0854	0.389
BD	EN_L5_6_NP	PRKCQ	0.27	0.15	1.73	0.0854	0.608
BD	IN_PVALB	RAP1B	0.08	0.05	1.73	0.0854	0.389
BD	EN_L5_ET	CDH4	-1.18	0.63	-1.87	0.0854	0.553
BD	EN_L3_5_IT_3	PLP1	-0.20	0.12	-1.73	0.0855	0.481
BD	IN_LAMP5_RELN	MT-ND5	-0.15	0.09	-1.73	0.0855	0.527
BD	Astro	DISC1	0.17	0.10	1.73	0.0855	0.388
BD	Endo	RHBDD1	-0.17	0.10	-1.73	0.0855	0.349
BD	IN_SST	ADAMTS6	-0.21	0.12	-1.73	0.0855	0.479
BD	IN_LAMP5_RELN	TAF1D	0.09	0.05	1.73	0.0855	0.527
BD	IN_SST	RNF144A	0.08	0.04	1.73	0.0855	0.479
BD	EN_L6_CT	FGF13	-0.11	0.07	-1.73	0.0855	0.514
BD	IN_PVALB_CHC	MTERF3	0.22	0.13	1.73	0.0855	0.572
BD	PC	LARP4B	0.17	0.10	1.73	0.0855	0.486
BD	EN_L3_5_IT_3	KIAA0753	-0.08	0.05	-1.73	0.0855	0.481
BD	Oligo	B3GAT1	0.07	0.04	1.73	0.0855	0.617
BD	IN_LAMP5_RELN	CD200	-0.10	0.06	-1.73	0.0855	0.527
BD	IN_PVALB	PYROXD1	-0.09	0.05	-1.73	0.0855	0.389
BD	OPC	ZBTB40	-0.11	0.06	-1.73	0.0855	0.355
BD	Endo	SREBF2	0.17	0.10	1.73	0.0855	0.349
BD	IN_SST	AADAT	-0.11	0.06	-1.73	0.0855	0.479
BD	IN_VIP	C9orf24	0.11	0.06	1.73	0.0855	0.472
BD	EN_L6_IT_1	DLG2	-0.11	0.06	-1.73	0.0855	0.87
BD	IN_VIP	NBR1	-0.07	0.04	-1.73	0.0855	0.472
BD	IN_LAMP5_RELN	CENPC	0.08	0.05	1.73	0.0855	0.527
BD	IN_PVALB	SIX4	0.14	0.08	1.73	0.0855	0.389
BD	IN_PVALB	PKIG	0.08	0.04	1.73	0.0855	0.389
BD	EN_L2_3_IT	KANTR	0.10	0.06	1.73	0.0855	0.997
BD	IN_LAMP5_LHX6	CCNY	-0.07	0.04	-1.73	0.0855	0.465
BD	EN_L5_ET	CD276	-1.57	0.84	-1.87	0.0855	0.553
BD	EN_L3_5_IT_3	SLC5A4	0.28	0.16	1.73	0.0855	0.481
BD	EN_L3_5_IT_2	PRH1	0.12	0.07	1.73	0.0855	0.481
BD	Oligo	AUH	0.07	0.04	1.73	0.0855	0.617
BD	IN_PVALB	SLC5A6	-0.11	0.06	-1.73	0.0855	0.389
BD	IN_VIP	MAML2	0.14	0.08	1.73	0.0855	0.472
BD	EN_L6_IT_1	SLC5A4	0.39	0.22	1.73	0.0855	0.87
BD	Oligo	PMVK	-0.11	0.07	-1.73	0.0856	0.617
BD	Micro	POLR3A	0.14	0.08	1.73	0.0856	0.468
BD	EN_L6_IT_1	ZMYM4	-0.10	0.06	-1.73	0.0856	0.87
BD	Micro	ENY2	-0.14	0.08	-1.73	0.0856	0.468
BD	EN_L3_5_IT_2	ADAMTS16	-0.23	0.14	-1.73	0.0856	0.481
BD	IN_SST	MZT2A	0.10	0.06	1.73	0.0856	0.48
BD	IN_ADARB2	TCP1	-0.13	0.08	-1.73	0.0856	0.678
BD	EN_L3_5_IT_2	SNN	0.15	0.09	1.73	0.0856	0.481
BD	IN_PVALB	RECK	0.05	0.03	1.73	0.0856	0.389
BD	PC	MLLT10	-0.12	0.07	-1.73	0.0856	0.486
BD	EN_L6_IT_2	ECT2	0.27	0.16	1.73	0.0856	0.592
BD	IN_VIP	MAP9	0.07	0.04	1.73	0.0856	0.473
BD	IN_LAMP5_RELN	CABCOCO1	-0.28	0.16	-1.73	0.0856	0.527
BD	EN_L3_5_IT_2	TNRC6B	0.06	0.04	1.73	0.0856	0.481
BD	EN_L6_IT_2	SPG21	-0.22	0.13	-1.73	0.0856	0.592
BD	Micro	PELP1	0.15	0.09	1.73	0.0856	0.468
BD	EN_L3_5_IT_3	SSR2	0.11	0.06	1.73	0.0856	0.481
BD	IN_LAMP5_RELN	THRAP3	0.08	0.05	1.73	0.0856	0.527
BD	EN_L5_6_NP	AFDN	-0.09	0.05	-1.73	0.0856	0.609
BD	IN_ADARB2	RNF150	-0.10	0.06	-1.73	0.0856	0.678
BD	Astro	ABHD4	0.18	0.10	1.73	0.0856	0.388
BD	Astro	PPP1R9B	0.18	0.11	1.73	0.0856	0.388
BD	OPC	CXXC4	-0.15	0.09	-1.73	0.0856	0.356
BD	EN_L6_IT_1	MTMR3	-0.10	0.06	-1.73	0.0856	0.87
BD	IN_ADARB2	LRRFIP2	-0.07	0.04	-1.73	0.0856	0.678
BD	Oligo	FADS3	0.10	0.06	1.73	0.0856	0.617
BD	IN_VIP	H2BC5	-0.23	0.13	-1.73	0.0856	0.473
BD	Oligo	CCT2	-0.07	0.04	-1.73	0.0856	0.617
BD	EN_L3_5_IT_2	MANEA	-0.15	0.09	-1.73	0.0856	0.481
BD	EN_L6_IT_2	ZNF611	0.20	0.12	1.73	0.0856	0.592
BD	IN_PVALB	NTHL1	-0.14	0.08	-1.73	0.0856	0.389
BD	IN_ADARB2	INTS10	-0.09	0.05	-1.73	0.0857	0.678
BD	IN_PVALB_CHC	HTR1F	-0.09	0.05	-1.73	0.0857	0.573
BD	Micro	CLPB	0.14	0.08	1.73	0.0857	0.469
BD	EN_L5_ET	TSGA10	-1.18	0.63	-1.87	0.0857	0.553
BD	EN_L6B	KIAA0586	0.10	0.06	1.73	0.0857	0.491
BD	OPC	KLHDC9	-0.20	0.12	-1.73	0.0857	0.356
BD	Oligo	GLS	0.08	0.04	1.73	0.0857	0.617
BD	Endo	KDM6A	-0.10	0.06	-1.73	0.0857	0.349
BD	EN_L5_ET	EML1	-1.11	0.59	-1.87	0.0857	0.553
BD	EN_L3_5_IT_2	NMBR	-0.17	0.10	-1.73	0.0857	0.481
BD	Endo	PBX3	-0.18	0.11	-1.73	0.0857	0.349
BD	IN_SST	RPL12	0.10	0.06	1.73	0.0857	0.48
BD	EN_L6_IT_2	HS3ST4	-0.15	0.09	-1.73	0.0857	0.592
BD	EN_L2_3_IT	NSUN3	-0.11	0.06	-1.73	0.0857	0.997
BD	EN_L3_5_IT_1	CTNNA1	0.18	0.10	1.73	0.0857	0.813
BD	EN_L6B	KIF9	0.15	0.09	1.73	0.0857	0.491
BD	Endo	ZNF160	0.19	0.11	1.73	0.0857	0.349
BD	IN_PVALB	LRRC7	0.08	0.04	1.73	0.0857	0.389
BD	EN_L3_5_IT_3	GATD3A	0.31	0.18	1.73	0.0857	0.482
BD	EN_L3_5_IT_1	SRBD1	-0.16	0.09	-1.73	0.0857	0.813
BD	Micro	BACH1	0.16	0.09	1.73	0.0857	0.469
BD	Oligo	TMOD1	0.13	0.07	1.73	0.0857	0.617
BD	OPC	TM4SF1	0.45	0.26	1.73	0.0857	0.356
BD	EN_L3_5_IT_2	AEBP2	0.09	0.05	1.73	0.0857	0.481
BD	IN_ADARB2	ADRA1B	-0.15	0.09	-1.73	0.0857	0.678
BD	IN_PVALB	EPB41	0.08	0.05	1.73	0.0857	0.389
BD	Endo	TM4SF1	0.28	0.16	1.73	0.0857	0.349
BD	OPC	OARD1	0.10	0.06	1.73	0.0857	0.356
BD	EN_L3_5_IT_1	USP6NL	-0.15	0.09	-1.73	0.0857	0.813
BD	IN_VIP	DSE	-0.10	0.06	-1.73	0.0857	0.473
BD	Oligo	TBC1D23	-0.06	0.03	-1.73	0.0857	0.617
BD	IN_LAMP5_LHX6	NBPF11	-0.15	0.09	-1.73	0.0857	0.465
BD	EN_L6_CT	NCR3LG1	0.15	0.09	1.73	0.0857	0.516
BD	EN_L6B	RMDN2	-0.16	0.09	-1.73	0.0857	0.491
BD	IN_LAMP5_LHX6	TMEM132E	0.26	0.15	1.73	0.0858	0.465
BD	IN_ADARB2	PSMC1	0.14	0.08	1.73	0.0858	0.678
BD	IN_PVALB	PTCD3	0.05	0.03	1.73	0.0858	0.389
BD	IN_SST	HNRNPA3	-0.07	0.04	-1.73	0.0858	0.48
BD	PVM	ZBTB20	-0.23	0.13	-1.73	0.0858	0.789
BD	PC	RNF34	0.22	0.13	1.73	0.0858	0.486
BD	EN_L3_5_IT_1	BLVRB	0.24	0.14	1.73	0.0858	0.813
BD	EN_L2_3_IT	PLEKHA1	0.12	0.07	1.73	0.0858	0.997
BD	Astro	ELL	0.11	0.07	1.73	0.0858	0.389
BD	EN_L3_5_IT_3	GRAMD1C	0.17	0.10	1.73	0.0858	0.482
BD	EN_L3_5_IT_2	SLC44A5	-0.08	0.05	-1.73	0.0858	0.481
BD	Astro	HIBCH	-0.07	0.04	-1.73	0.0858	0.389
BD	IN_ADARB2	CACNA1E	-0.08	0.04	-1.73	0.0858	0.678
BD	IN_VIP	ELOB	-0.12	0.07	-1.73	0.0858	0.473
BD	IN_LAMP5_LHX6	PLA2R1	-0.16	0.09	-1.73	0.0858	0.465
BD	IN_SST	MPHOSPH8	0.07	0.04	1.73	0.0858	0.48
BD	IN_PVALB_CHC	CUEDC1	0.17	0.10	1.73	0.0858	0.573
BD	PC	DHX38	-0.23	0.13	-1.73	0.0858	0.486
BD	IN_LAMP5_RELN	LHFPL2	-0.24	0.14	-1.73	0.0858	0.528
BD	Oligo	RNF182	0.21	0.12	1.73	0.0858	0.617
BD	EN_L3_5_IT_3	MSRB2	0.10	0.06	1.73	0.0858	0.482
BD	OPC	PIGX	0.10	0.06	1.73	0.0858	0.356
BD	IN_LAMP5_LHX6	LTBP4	0.17	0.10	1.73	0.0858	0.465
BD	Micro	SHTN1	-0.11	0.06	-1.73	0.0858	0.469
BD	IN_LAMP5_LHX6	PPP1R16B	-0.12	0.07	-1.73	0.0858	0.465
BD	IN_PVALB	SORCS1	-0.21	0.12	-1.73	0.0858	0.389
BD	EN_L6_IT_2	AOPEP	-0.12	0.07	-1.73	0.0858	0.593
BD	EN_L6_IT_1	BOLA3	0.16	0.09	1.73	0.0858	0.87
BD	EN_L6_IT_1	C9orf64	-0.25	0.14	-1.73	0.0858	0.87
BD	OPC	SON	-0.07	0.04	-1.73	0.0858	0.356
BD	IN_SST	OTOF	0.19	0.11	1.73	0.0859	0.48
BD	IN_PVALB_CHC	CHST8	-0.22	0.12	-1.73	0.0859	0.573
BD	EN_L6_CT	MITF	0.39	0.22	1.73	0.0859	0.516
BD	Oligo	CELSR3	-0.15	0.09	-1.73	0.0859	0.617
BD	EN_L5_6_NP	PRPS1	-0.24	0.14	-1.73	0.0859	0.61
BD	OPC	IKZF5	0.09	0.05	1.73	0.0859	0.356
BD	IN_PVALB	HADHA	0.07	0.04	1.73	0.0859	0.39
BD	IN_PVALB_CHC	SFMBT2	0.09	0.05	1.73	0.0859	0.573
BD	EN_L5_6_NP	LSM14A	0.10	0.06	1.73	0.0859	0.61
BD	IN_LAMP5_RELN	NKAPD1	0.16	0.09	1.73	0.0859	0.528
BD	Micro	KYNU	-0.16	0.09	-1.73	0.0859	0.469
BD	EN_L5_ET	RNF165	-1.35	0.72	-1.86	0.0859	0.553
BD	EN_L3_5_IT_2	SATB2	-0.07	0.04	-1.73	0.0859	0.481
BD	EN_L6_IT_1	RNF150	-0.16	0.09	-1.73	0.0859	0.87
BD	EN_L6B	LMO1	-0.31	0.18	-1.73	0.0859	0.492
BD	EN_L3_5_IT_2	PODXL2	-0.11	0.06	-1.73	0.0859	0.481
BD	Oligo	HIVEP1	0.10	0.06	1.73	0.0859	0.617
BD	Oligo	TSC22D3	0.13	0.08	1.73	0.0859	0.617
BD	IN_PVALB	UACA	-0.21	0.12	-1.73	0.0859	0.39
BD	EN_L3_5_IT_3	COTL1	0.13	0.07	1.73	0.0859	0.482
BD	VLMC	COL4A3	-0.52	0.30	-1.73	0.0859	0.996
BD	IN_SST	THADA	-0.08	0.05	-1.73	0.0859	0.481
BD	EN_L6B	BCL2L13	0.10	0.06	1.73	0.0859	0.492
BD	IN_LAMP5_LHX6	PCM1	-0.07	0.04	-1.73	0.0859	0.466
BD	IN_ADARB2	STRBP	-0.08	0.05	-1.73	0.0859	0.679
BD	PC	FGGY	-0.27	0.16	-1.73	0.0859	0.486
BD	EN_L6_IT_1	FGFR1	0.38	0.22	1.73	0.086	0.87
BD	Oligo	CEP68	0.07	0.04	1.73	0.086	0.617
BD	EN_L3_5_IT_3	GIMAP4	0.34	0.19	1.73	0.086	0.482
BD	Astro	COMMD10	-0.08	0.04	-1.73	0.086	0.39
BD	VLMC	COL27A1	-0.26	0.15	-1.73	0.086	0.996
BD	EN_L3_5_IT_1	GCNA	0.18	0.10	1.73	0.086	0.814
BD	PC	TLN2	-0.28	0.16	-1.73	0.086	0.486
BD	Endo	CUX1	0.10	0.06	1.73	0.086	0.35
BD	EN_L5_ET	CREG2	-1.17	0.63	-1.86	0.086	0.553
BD	EN_L3_5_IT_2	PCSK6	0.12	0.07	1.73	0.086	0.481
BD	EN_L2_3_IT	LRRC69	-0.20	0.12	-1.73	0.086	0.997
BD	IN_SST	NBPF10	-0.35	0.20	-1.73	0.086	0.481
BD	EN_L2_3_IT	NDOR1	0.14	0.08	1.73	0.086	0.997
BD	IN_VIP	NUDT9	0.07	0.04	1.73	0.086	0.474
BD	EN_L6_CT	ARHGAP26	0.13	0.08	1.73	0.086	0.516
BD	EN_L6_CT	SDR39U1	-0.23	0.13	-1.73	0.086	0.516
BD	IN_PVALB_CHC	CNTN1	-0.07	0.04	-1.73	0.086	0.574
BD	VLMC	CBX5	-0.29	0.17	-1.73	0.086	0.996
BD	IN_ADARB2	MRPL16	-0.18	0.10	-1.73	0.086	0.679
BD	OPC	PAQR9	0.26	0.15	1.73	0.086	0.356
BD	EN_L5_6_NP	IL1RAPL2	0.38	0.22	1.73	0.086	0.61
BD	EN_L3_5_IT_2	JPH1	-0.11	0.06	-1.73	0.086	0.481
BD	OPC	CLEC2D	-0.15	0.09	-1.73	0.086	0.356
BD	Endo	GPBP1	-0.11	0.07	-1.73	0.086	0.35
BD	IN_PVALB_CHC	DDX25	0.13	0.08	1.73	0.086	0.574
BD	EN_L2_3_IT	BMP2K	-0.10	0.06	-1.73	0.086	0.997
BD	EN_L5_6_NP	USP8	0.08	0.05	1.73	0.0861	0.61
BD	EN_L3_5_IT_2	BZW1	-0.10	0.06	-1.73	0.0861	0.481
BD	EN_L6_IT_2	TRIQK	-0.23	0.13	-1.73	0.0861	0.594
BD	OPC	ZSWIM3	-0.15	0.09	-1.73	0.0861	0.356
BD	EN_L3_5_IT_1	FANCC	-0.14	0.08	-1.73	0.0861	0.814
BD	PC	ARL6IP6	-0.22	0.13	-1.73	0.0861	0.486
BD	IN_VIP	STKLD1	0.20	0.11	1.73	0.0861	0.474
BD	IN_LAMP5_LHX6	MEF2A	-0.09	0.05	-1.73	0.0861	0.466
BD	EN_L2_3_IT	VAPA	-0.07	0.04	-1.73	0.0861	0.997
BD	IN_LAMP5_RELN	LINGO2	-0.10	0.06	-1.73	0.0861	0.529
BD	EN_L6B	RNF38	-0.08	0.05	-1.73	0.0861	0.492
BD	EN_L3_5_IT_2	PCDH19	-0.12	0.07	-1.73	0.0861	0.481
BD	EN_L6B	BABAM2	0.10	0.06	1.73	0.0861	0.492
BD	EN_L3_5_IT_1	PPP4R2	0.10	0.06	1.73	0.0861	0.814
BD	IN_LAMP5_LHX6	RRP12	0.14	0.08	1.73	0.0861	0.466
BD	EN_L6_IT_2	ARMCX4	0.17	0.10	1.73	0.0861	0.594
BD	VLMC	NUP107	-0.29	0.17	-1.73	0.0861	0.996
BD	OPC	TTF2	0.18	0.10	1.73	0.0861	0.356
BD	OPC	TMEM178A	-0.11	0.06	-1.73	0.0861	0.356
BD	EN_L6_IT_1	DDA1	0.17	0.10	1.73	0.0861	0.87
BD	EN_L5_6_NP	IFNLR1	-0.23	0.13	-1.73	0.0861	0.61
BD	EN_L5_6_NP	WHAMM	0.18	0.11	1.73	0.0861	0.61
BD	EN_L3_5_IT_2	CELF4	-0.08	0.05	-1.73	0.0861	0.481
BD	EN_L5_ET	LRRIQ1	-1.82	0.98	-1.86	0.0861	0.553
BD	IN_SST	NFKBIB	-0.16	0.09	-1.73	0.0861	0.481
BD	Micro	SCAMP2	-0.12	0.07	-1.73	0.0861	0.47
BD	IN_ADARB2	RPL7L1	-0.11	0.06	-1.73	0.0861	0.679
BD	IN_PVALB	SIN3B	0.07	0.04	1.73	0.0861	0.39
BD	Oligo	NEURL2	0.19	0.11	1.73	0.0861	0.618
BD	Oligo	JRK	0.10	0.06	1.73	0.0861	0.618
BD	IN_LAMP5_LHX6	PDZRN4	-0.27	0.16	-1.73	0.0861	0.466
BD	OPC	ACTR3	0.12	0.07	1.73	0.0861	0.356
BD	Astro	CCNG1	0.15	0.08	1.73	0.0861	0.39
BD	PVM	CCSER1	-0.34	0.20	-1.73	0.0861	0.789
BD	EN_L3_5_IT_2	CREB1	-0.08	0.05	-1.73	0.0862	0.481
BD	IN_PVALB_CHC	SCAMP3	0.20	0.12	1.73	0.0862	0.574
BD	OPC	MED10	0.12	0.07	1.73	0.0862	0.356
BD	EN_L3_5_IT_2	TLL1	-0.34	0.20	-1.73	0.0862	0.481
BD	OPC	NCBP3	-0.08	0.05	-1.73	0.0862	0.356
BD	IN_VIP	NEDD4L	0.06	0.03	1.73	0.0862	0.475
BD	EN_L2_3_IT	COL21A1	0.23	0.13	1.73	0.0862	0.997
BD	IN_PVALB_CHC	RTN4IP1	-0.18	0.11	-1.73	0.0862	0.574
BD	Endo	ADM	0.53	0.31	1.73	0.0862	0.351
BD	EN_L3_5_IT_1	CCDC88B	0.26	0.15	1.73	0.0862	0.814
BD	EN_L6B	KCNMB3	0.24	0.14	1.73	0.0862	0.492
BD	EN_L2_3_IT	SRSF12	0.09	0.05	1.73	0.0862	0.997
BD	EN_L6B	CEP131	0.21	0.12	1.73	0.0862	0.492
BD	IN_LAMP5_RELN	SUPT20H	0.09	0.05	1.73	0.0862	0.529
BD	Oligo	ADCY9	0.11	0.06	1.73	0.0862	0.618
BD	EN_L6B	MSRB2	0.15	0.09	1.73	0.0862	0.492
BD	Endo	CWC27	-0.15	0.09	-1.73	0.0862	0.351
BD	EN_L6_IT_1	GTF2IRD1	0.15	0.09	1.73	0.0862	0.87
BD	EN_L3_5_IT_1	ZNF182	-0.22	0.13	-1.73	0.0862	0.814
BD	EN_L5_ET	GSAP	-1.48	0.79	-1.86	0.0862	0.553
BD	Micro	NDUFA3	-0.17	0.10	-1.73	0.0862	0.47
BD	IN_PVALB	PPIF	-0.13	0.07	-1.73	0.0862	0.391
BD	EN_L3_5_IT_3	MTX2	-0.08	0.05	-1.73	0.0862	0.483
BD	IN_VIP	TTC34	-0.24	0.14	-1.73	0.0862	0.475
BD	IN_PVALB	NRG4	0.16	0.10	1.73	0.0862	0.391
BD	EN_L2_3_IT	FAM160A1	-0.19	0.11	-1.73	0.0862	0.997
BD	IN_SST	ACTR3	-0.08	0.04	-1.73	0.0863	0.482
BD	EN_L6_IT_2	SEMA6D	-0.14	0.08	-1.73	0.0863	0.594
BD	PC	LMO3	-0.23	0.13	-1.73	0.0863	0.487
BD	IN_SST	DIS3L2	-0.05	0.03	-1.73	0.0863	0.482
BD	EN_L2_3_IT	LRSAM1	0.10	0.06	1.73	0.0863	0.997
BD	IN_LAMP5_RELN	ALDH18A1	0.19	0.11	1.73	0.0863	0.529
BD	EN_L3_5_IT_2	ELF2	0.06	0.04	1.73	0.0863	0.481
BD	VLMC	PLCH1	0.34	0.20	1.73	0.0863	0.996
BD	IN_VIP	SLC25A18	-0.15	0.09	-1.73	0.0863	0.475
BD	EN_L5_6_NP	CREBBP	-0.11	0.06	-1.73	0.0863	0.61
BD	OPC	DCUN1D5	0.09	0.05	1.73	0.0863	0.357
BD	EN_L3_5_IT_3	WDR89	0.11	0.07	1.73	0.0863	0.483
BD	EN_L5_ET	XPO7	-1.23	0.66	-1.86	0.0863	0.553
BD	IN_VIP	PRKAR1A	-0.11	0.06	-1.73	0.0863	0.475
BD	Astro	MBNL1	0.10	0.06	1.73	0.0863	0.391
BD	EN_L3_5_IT_2	C5orf51	0.10	0.06	1.73	0.0863	0.481
BD	IN_ADARB2	C11orf87	-0.16	0.09	-1.73	0.0863	0.679
BD	IN_LAMP5_RELN	GAS7	-0.09	0.05	-1.73	0.0863	0.529
BD	EN_L3_5_IT_2	CPSF1	0.14	0.08	1.73	0.0863	0.481
BD	EN_L3_5_IT_1	EIF4G3	-0.07	0.04	-1.73	0.0863	0.814
BD	EN_L6_IT_2	TRABD	0.24	0.14	1.73	0.0863	0.594
BD	EN_L6_IT_2	CHCHD6	-0.13	0.08	-1.73	0.0863	0.594
BD	EN_L3_5_IT_3	STAMBPL1	-0.10	0.06	-1.73	0.0863	0.483
BD	IN_SST	UBR4	0.08	0.04	1.73	0.0863	0.482
BD	EN_L5_ET	TXNL1	1.42	0.76	1.86	0.0863	0.553
BD	EN_L5_ET	ARPP19	1.53	0.82	1.86	0.0863	0.553
BD	EN_L5_6_NP	CDKL4	0.31	0.18	1.73	0.0863	0.61
BD	EN_L3_5_IT_1	PDK3	0.11	0.06	1.73	0.0863	0.814
BD	EN_L5_6_NP	SMYD5	-0.19	0.11	-1.73	0.0863	0.61
BD	IN_ADARB2	SLC25A36	-0.10	0.06	-1.73	0.0864	0.679
BD	Micro	BROX	-0.26	0.15	-1.73	0.0864	0.471
BD	EN_L3_5_IT_2	NME9	0.09	0.05	1.73	0.0864	0.481
BD	IN_PVALB	DHX30	0.06	0.04	1.72	0.0864	0.391
BD	EN_L3_5_IT_2	OPCML	-0.07	0.04	-1.73	0.0864	0.481
BD	EN_L5_ET	FRY	-0.84	0.45	-1.86	0.0864	0.553
BD	EN_L6_IT_1	ALKBH8	-0.13	0.08	-1.73	0.0864	0.87
BD	IN_LAMP5_LHX6	IRF3	0.23	0.13	1.72	0.0864	0.467
BD	EN_L3_5_IT_3	VAMP7	0.10	0.06	1.73	0.0864	0.483
BD	EN_L3_5_IT_1	BRD9	-0.12	0.07	-1.73	0.0864	0.814
BD	PC	DDX42	0.21	0.12	1.72	0.0864	0.487
BD	IN_PVALB	POLD3	0.10	0.06	1.72	0.0864	0.391
BD	EN_L3_5_IT_3	ZBTB32	-0.21	0.12	-1.73	0.0864	0.483
BD	EN_L6_IT_1	SLC16A10	0.16	0.09	1.73	0.0864	0.87
BD	EN_L3_5_IT_2	RGS14	-0.23	0.13	-1.73	0.0864	0.481
BD	EN_L5_6_NP	TMEM126B	0.13	0.08	1.73	0.0864	0.61
BD	IN_SST	PLK3	-0.26	0.15	-1.72	0.0864	0.482
BD	EN_L3_5_IT_3	S1PR3	-0.30	0.17	-1.73	0.0864	0.483
BD	IN_PVALB_CHC	TTLL4	0.36	0.21	1.72	0.0864	0.575
BD	EN_L5_6_NP	ENSG00000268750	-0.25	0.14	-1.73	0.0864	0.61
BD	EN_L2_3_IT	NPAT	0.09	0.05	1.72	0.0864	0.997
BD	EN_L3_5_IT_3	SEC14L2	0.16	0.09	1.73	0.0864	0.483
BD	OPC	MED13	0.06	0.04	1.72	0.0864	0.357
BD	IN_SST	RNF19A	0.08	0.05	1.72	0.0864	0.482
BD	EN_L6_IT_2	ZSWIM5	-0.13	0.07	-1.73	0.0864	0.595
BD	IN_VIP	MAOA	0.13	0.07	1.72	0.0865	0.475
BD	IN_LAMP5_RELN	DGUOK	-0.11	0.06	-1.72	0.0865	0.529
BD	Astro	SMC1A	0.09	0.05	1.72	0.0865	0.391
BD	EN_L3_5_IT_2	POLR1D	0.08	0.05	1.72	0.0865	0.481
BD	EN_L3_5_IT_1	VPS13C	-0.07	0.04	-1.73	0.0865	0.814
BD	IN_LAMP5_LHX6	TBCA	-0.09	0.05	-1.72	0.0865	0.467
BD	IN_ADARB2	RPAP2	0.08	0.05	1.73	0.0865	0.679
BD	Oligo	PKM	0.09	0.05	1.72	0.0865	0.619
BD	EN_L6B	ATF1	0.13	0.07	1.73	0.0865	0.493
BD	OPC	EFHB	-0.35	0.20	-1.72	0.0865	0.357
BD	IN_SST	FAM81A	-0.09	0.05	-1.72	0.0865	0.482
BD	OPC	JAK1	0.07	0.04	1.72	0.0865	0.357
BD	EN_L6_IT_2	MEI4	0.34	0.20	1.73	0.0865	0.595
BD	Astro	MINAR1	-0.23	0.13	-1.72	0.0865	0.391
BD	EN_L3_5_IT_2	NIPBL	-0.06	0.04	-1.72	0.0865	0.481
BD	IN_PVALB	ORC3	0.07	0.04	1.72	0.0865	0.391
BD	EN_L6_IT_1	PTGES2	-0.16	0.09	-1.73	0.0865	0.87
BD	Endo	SPATA7	-0.21	0.12	-1.72	0.0865	0.352
BD	IN_LAMP5_LHX6	KLHL24	-0.09	0.05	-1.72	0.0865	0.467
BD	IN_PVALB_CHC	TNKS	-0.08	0.05	-1.72	0.0865	0.575
BD	EN_L6B	HAUS5	0.25	0.14	1.73	0.0865	0.493
BD	IN_VIP	FAM89B	-0.16	0.09	-1.72	0.0865	0.476
BD	EN_L2_3_IT	MAX	0.09	0.05	1.72	0.0865	0.997
BD	EN_L3_5_IT_2	COL24A1	-0.26	0.15	-1.72	0.0865	0.481
BD	IN_ADARB2	MAP4K1	-0.29	0.17	-1.73	0.0865	0.679
BD	EN_L2_3_IT	DUOXA1	0.29	0.17	1.72	0.0865	0.997
BD	Micro	RPL6	-0.13	0.08	-1.72	0.0865	0.472
BD	EN_L6_IT_1	RHOF	0.18	0.11	1.73	0.0865	0.87
BD	IN_LAMP5_RELN	PSMB1	0.11	0.07	1.72	0.0865	0.529
BD	IN_ADARB2	ILVBL	-0.22	0.13	-1.72	0.0865	0.679
BD	EN_L2_3_IT	FBXO30	-0.12	0.07	-1.72	0.0865	0.997
BD	EN_L3_5_IT_2	FAM153B	-0.17	0.10	-1.72	0.0866	0.481
BD	EN_L5_6_NP	TMEM181	-0.11	0.06	-1.73	0.0866	0.61
BD	EN_L6_IT_2	KCND2	-0.13	0.08	-1.73	0.0866	0.595
BD	EN_L5_6_NP	RAB1B	-0.17	0.10	-1.73	0.0866	0.61
BD	PC	SCFD1	0.17	0.10	1.72	0.0866	0.487
BD	EN_L3_5_IT_1	ORC2	0.09	0.05	1.72	0.0866	0.814
BD	IN_LAMP5_RELN	EXOSC8	0.16	0.09	1.72	0.0866	0.529
BD	IN_PVALB	RAD9A	0.09	0.05	1.72	0.0866	0.391
BD	Astro	MADCAM1	0.14	0.08	1.72	0.0866	0.392
BD	IN_SST	SURF1	-0.17	0.10	-1.72	0.0866	0.482
BD	IN_LAMP5_RELN	DDX3Y	-0.15	0.09	-1.72	0.0866	0.529
BD	IN_SST	PHIP	-0.06	0.04	-1.72	0.0866	0.482
BD	IN_PVALB	ENSG00000255639	0.09	0.05	1.72	0.0866	0.391
BD	PC	STK17A	-0.27	0.16	-1.72	0.0866	0.487
BD	OPC	GLRX3	0.08	0.05	1.72	0.0866	0.357
BD	EN_L6_CT	GSG1L	-0.25	0.14	-1.73	0.0866	0.519
BD	EN_L3_5_IT_3	STK32C	-0.12	0.07	-1.72	0.0866	0.483
BD	IN_SST	ZBTB3	0.21	0.12	1.72	0.0866	0.482
BD	Oligo	MADCAM1	0.16	0.09	1.72	0.0866	0.62
BD	EN_L6_IT_1	PTCH2	-0.15	0.08	-1.73	0.0866	0.87
BD	EN_L3_5_IT_3	AKAP7	-0.09	0.05	-1.72	0.0866	0.483
BD	IN_PVALB_CHC	DPY19L3	-0.15	0.09	-1.72	0.0866	0.575
BD	OPC	PRPF6	0.08	0.05	1.72	0.0866	0.357
BD	EN_L3_5_IT_3	WIPF2	0.07	0.04	1.72	0.0866	0.483
BD	EN_L6_IT_1	STAT3	0.14	0.08	1.73	0.0866	0.87
BD	EN_L3_5_IT_2	RANBP3L	-0.20	0.11	-1.72	0.0866	0.481
BD	IN_PVALB	GANAB	0.07	0.04	1.72	0.0866	0.391
BD	IN_PVALB	LRIT3	-0.19	0.11	-1.72	0.0866	0.391
BD	EN_L6_CT	DENND1A	-0.08	0.05	-1.73	0.0866	0.519
BD	EN_L5_6_NP	LRIG1	0.24	0.14	1.72	0.0866	0.61
BD	IN_LAMP5_LHX6	RIOX2	-0.23	0.13	-1.72	0.0866	0.468
BD	EN_L3_5_IT_3	MYH7B	0.16	0.09	1.72	0.0866	0.483
BD	EN_L3_5_IT_3	WASHC1	0.20	0.12	1.72	0.0866	0.483
BD	EN_L3_5_IT_2	TEX9	0.13	0.08	1.72	0.0866	0.481
BD	IN_SST	DLL1	0.16	0.09	1.72	0.0866	0.482
BD	Micro	DNAJC8	-0.14	0.08	-1.72	0.0866	0.472
BD	EN_L6_IT_1	DPYSL4	0.16	0.09	1.73	0.0866	0.87
BD	EN_L3_5_IT_3	ZDHHC14	-0.10	0.06	-1.72	0.0866	0.483
BD	Astro	FAF1	-0.06	0.03	-1.72	0.0866	0.392
BD	Oligo	ABCA2	-0.08	0.05	-1.72	0.0866	0.62
BD	Astro	TMEM25	0.10	0.06	1.72	0.0866	0.392
BD	IN_PVALB	RANBP10	0.07	0.04	1.72	0.0866	0.391
BD	IN_PVALB	CD63	-0.13	0.08	-1.72	0.0866	0.391
BD	IN_SST	MMD	-0.12	0.07	-1.72	0.0866	0.482
BD	OPC	CPXM1	-0.24	0.14	-1.72	0.0866	0.357
BD	Astro	PDCD6IP	-0.07	0.04	-1.72	0.0866	0.392
BD	EN_L2_3_IT	ENSG00000282804	0.27	0.16	1.72	0.0866	0.997
BD	EN_L3_5_IT_2	SPACA5	-0.30	0.17	-1.72	0.0866	0.481
BD	IN_LAMP5_RELN	ZNF93	0.19	0.11	1.72	0.0867	0.529
BD	EN_L3_5_IT_2	ATP10B	0.16	0.09	1.72	0.0867	0.481
BD	VLMC	COL4A6	-0.35	0.20	-1.73	0.0867	0.996
BD	IN_LAMP5_RELN	EAF2	0.16	0.09	1.72	0.0867	0.529
BD	Endo	SLC7A1	-0.17	0.10	-1.72	0.0867	0.352
BD	EN_L6_IT_1	CD151	-0.25	0.14	-1.73	0.0867	0.87
BD	SMC	ATRNL1	0.41	0.24	1.73	0.0867	0.995
BD	EN_L3_5_IT_1	USP8	0.09	0.05	1.72	0.0867	0.815
BD	OPC	FAM111A	-0.14	0.08	-1.72	0.0867	0.357
BD	OPC	UBALD2	0.23	0.13	1.72	0.0867	0.357
BD	IN_VIP	COPS7B	0.09	0.05	1.72	0.0867	0.476
BD	IN_PVALB	ALDH18A1	0.09	0.05	1.72	0.0867	0.391
BD	IN_PVALB_CHC	UHMK1	-0.14	0.08	-1.72	0.0867	0.576
BD	EN_L6_CT	CCDC24	0.21	0.12	1.73	0.0867	0.52
BD	Astro	GSTP1	-0.12	0.07	-1.72	0.0867	0.392
BD	Oligo	ANAPC11	-0.13	0.07	-1.72	0.0867	0.62
BD	Endo	DENND2A	0.23	0.13	1.72	0.0867	0.352
BD	IN_SST	ZNF550	-0.15	0.09	-1.72	0.0867	0.482
BD	Endo	B3GALNT2	0.22	0.13	1.72	0.0867	0.352
BD	OPC	NCKAP1	0.07	0.04	1.72	0.0867	0.357
BD	EN_L6_IT_1	SSU72	0.12	0.07	1.73	0.0867	0.87
BD	EN_L6_IT_1	UNC79	-0.08	0.05	-1.73	0.0867	0.87
BD	IN_VIP	SFMBT2	0.15	0.08	1.72	0.0867	0.476
BD	IN_PVALB	PCDH9	-0.10	0.06	-1.72	0.0868	0.391
BD	PC	RPS4X	-0.23	0.13	-1.72	0.0868	0.487
BD	EN_L5_ET	SKI	-1.41	0.76	-1.86	0.0868	0.553
BD	Oligo	ATL1	-0.07	0.04	-1.72	0.0868	0.62
BD	Endo	AP2A1	-0.19	0.11	-1.72	0.0868	0.352
BD	EN_L6_IT_2	PTGR1	0.20	0.12	1.73	0.0868	0.595
BD	Micro	PIGF	-0.11	0.07	-1.72	0.0868	0.472
BD	IN_ADARB2	MSH3	-0.10	0.06	-1.72	0.0868	0.679
BD	IN_VIP	DGAT1	-0.11	0.06	-1.72	0.0868	0.476
BD	EN_L3_5_IT_3	ARF5	-0.24	0.14	-1.72	0.0868	0.484
BD	SMC	U2SURP	0.34	0.20	1.73	0.0868	0.995
BD	EN_L2_3_IT	CNOT8	0.08	0.05	1.72	0.0868	0.997
BD	EN_L3_5_IT_2	NRSN1	-0.08	0.05	-1.72	0.0868	0.481
BD	IN_SST	CRIP3	0.27	0.15	1.72	0.0868	0.482
BD	EN_L2_3_IT	AP3B1	-0.07	0.04	-1.72	0.0868	0.997
BD	IN_VIP	DNAJA3	0.08	0.05	1.72	0.0868	0.476
BD	OPC	PAMR1	-0.25	0.14	-1.72	0.0868	0.357
BD	IN_PVALB	GRIK5	0.08	0.05	1.72	0.0868	0.391
BD	IN_ADARB2	DNTTIP1	0.14	0.08	1.72	0.0868	0.679
BD	VLMC	BTAF1	-0.21	0.12	-1.73	0.0868	0.996
BD	EN_L6_CT	RAB23	-0.16	0.09	-1.72	0.0868	0.52
BD	OPC	PHTF2	0.06	0.04	1.72	0.0868	0.357
BD	EN_L3_5_IT_3	ASB6	-0.14	0.08	-1.72	0.0868	0.484
BD	IN_PVALB	RETREG2	-0.11	0.07	-1.72	0.0868	0.391
BD	Endo	SDCBP	-0.14	0.08	-1.72	0.0868	0.352
BD	PVM	TMEM165	0.29	0.17	1.73	0.0868	0.792
BD	OPC	SCO1	-0.10	0.06	-1.72	0.0868	0.357
BD	IN_PVALB	SLC10A7	-0.12	0.07	-1.72	0.0868	0.391
BD	EN_L3_5_IT_3	HSPD1	0.15	0.09	1.72	0.0868	0.484
BD	EN_L3_5_IT_2	CDH24	-0.18	0.10	-1.72	0.0868	0.481
BD	IN_PVALB	RTL8C	-0.12	0.07	-1.72	0.0868	0.391
BD	IN_SST	ZNF350	-0.24	0.14	-1.72	0.0868	0.482
BD	EN_L3_5_IT_2	SNRK	-0.07	0.04	-1.72	0.0868	0.481
BD	IN_PVALB	PCDHB10	-0.19	0.11	-1.72	0.0868	0.391
BD	PC	CUL3	0.14	0.08	1.72	0.0868	0.487
BD	EN_L6_IT_2	RBM39	-0.08	0.05	-1.73	0.0868	0.595
BD	IN_PVALB	SSPN	0.15	0.09	1.72	0.0868	0.391
BD	Endo	UNK	-0.14	0.08	-1.72	0.0868	0.352
BD	IN_ADARB2	PLPP4	-0.20	0.12	-1.72	0.0868	0.679
BD	EN_L2_3_IT	ZNF555	0.14	0.08	1.72	0.0868	0.997
BD	EN_L3_5_IT_2	CCDC177	0.21	0.12	1.72	0.0869	0.481
BD	EN_L3_5_IT_2	SEC14L6	0.19	0.11	1.72	0.0869	0.481
BD	IN_ADARB2	PRSS51	0.21	0.12	1.72	0.0869	0.679
BD	IN_ADARB2	PDE4A	-0.09	0.05	-1.72	0.0869	0.679
BD	Micro	AHI1	0.12	0.07	1.72	0.0869	0.473
BD	EN_L2_3_IT	WEE2	0.34	0.20	1.72	0.0869	0.997
BD	OPC	FAM120A	0.08	0.04	1.72	0.0869	0.358
BD	Astro	B4GALT1	0.16	0.09	1.72	0.0869	0.392
BD	IN_VIP	PRKAR1B	-0.06	0.04	-1.72	0.0869	0.476
BD	EN_L5_ET	SCPEP1	1.30	0.70	1.86	0.0869	0.553
BD	EN_L3_5_IT_3	PCDH19	-0.12	0.07	-1.72	0.0869	0.484
BD	IN_PVALB	MARCHF1	-0.26	0.15	-1.72	0.0869	0.391
BD	EN_L2_3_IT	CCND2	0.23	0.13	1.72	0.0869	0.997
BD	EN_L6_CT	STARD7	0.12	0.07	1.72	0.0869	0.52
BD	EN_L2_3_IT	CLSTN1	-0.07	0.04	-1.72	0.0869	0.997
BD	IN_PVALB	UBTF	-0.10	0.06	-1.72	0.0869	0.391
BD	EN_L2_3_IT	STPG2	-0.18	0.11	-1.72	0.0869	0.997
BD	IN_PVALB_CHC	PLA2G6	0.21	0.12	1.72	0.0869	0.576
BD	Astro	SLC5A6	-0.15	0.09	-1.72	0.0869	0.392
BD	EN_L6_IT_1	WDR7	-0.08	0.05	-1.72	0.0869	0.87
BD	EN_L3_5_IT_2	RILP	0.24	0.14	1.72	0.0869	0.481
BD	Astro	PPP1R12B	-0.09	0.05	-1.72	0.0869	0.392
BD	IN_PVALB	SCN2A	0.06	0.04	1.72	0.0869	0.391
BD	IN_SST	SFXN2	0.12	0.07	1.72	0.0869	0.483
BD	Endo	LRRC8A	0.28	0.16	1.72	0.0869	0.352
BD	EN_L6B	DGCR8	-0.14	0.08	-1.72	0.0869	0.495
BD	EN_L6B	SLC27A6	0.31	0.18	1.72	0.0869	0.495
BD	IN_LAMP5_RELN	SEC63	0.08	0.05	1.72	0.0869	0.529
BD	EN_L5_ET	AMD1	1.55	0.83	1.86	0.0869	0.553
BD	Astro	ABCB7	0.10	0.06	1.72	0.0869	0.392
BD	IN_ADARB2	CACTIN	-0.21	0.12	-1.72	0.0869	0.679
BD	EN_L6_IT_1	STARD3	0.14	0.08	1.72	0.0869	0.87
BD	Oligo	PITRM1	0.07	0.04	1.72	0.087	0.621
BD	EN_L5_6_NP	RRN3	0.15	0.09	1.72	0.087	0.611
BD	EN_L3_5_IT_3	TRPS1	-0.16	0.09	-1.72	0.087	0.484
BD	EN_L6_IT_2	CRADD	0.17	0.10	1.73	0.087	0.595
BD	IN_VIP	TMEM33	-0.08	0.05	-1.72	0.087	0.476
BD	EN_L3_5_IT_2	C1QTNF4	-0.14	0.08	-1.72	0.087	0.481
BD	EN_L3_5_IT_3	DHRS4	0.23	0.13	1.72	0.087	0.484
BD	Astro	GAL3ST1	0.22	0.13	1.72	0.087	0.392
BD	EN_L3_5_IT_3	CREBZF	0.07	0.04	1.72	0.087	0.484
BD	Oligo	PCDHB7	0.21	0.12	1.72	0.087	0.621
BD	IN_LAMP5_RELN	KLHDC10	0.07	0.04	1.72	0.087	0.529
BD	IN_VIP	C1orf198	-0.15	0.09	-1.72	0.087	0.476
BD	EN_L6_IT_1	PWWP2B	-0.21	0.12	-1.72	0.087	0.87
BD	IN_SST	ADA2	0.20	0.11	1.72	0.087	0.483
BD	IN_VIP	ZNF331	0.07	0.04	1.72	0.087	0.476
BD	EN_L5_6_NP	CWC25	0.16	0.10	1.72	0.087	0.611
BD	IN_LAMP5_RELN	PFKFB3	0.15	0.09	1.72	0.087	0.529
BD	EN_L3_5_IT_2	CLPB	-0.10	0.06	-1.72	0.087	0.481
BD	IN_LAMP5_RELN	ZNF445	0.10	0.06	1.72	0.087	0.529
BD	Oligo	DHRS4	0.25	0.15	1.72	0.087	0.621
BD	EN_L6_IT_2	CUL5	-0.10	0.06	-1.73	0.087	0.595
BD	EN_L3_5_IT_2	PPFIA4	0.10	0.06	1.72	0.087	0.481
BD	Micro	SLC25A17	0.13	0.08	1.72	0.087	0.473
BD	Micro	LILRA1	-0.19	0.11	-1.72	0.087	0.473
BD	IN_ADARB2	RPL36	-0.13	0.08	-1.72	0.087	0.679
BD	EN_L3_5_IT_3	SEC11C	-0.11	0.07	-1.72	0.087	0.484
BD	IN_PVALB	MMP17	0.12	0.07	1.72	0.087	0.391
BD	EN_L6_IT_2	LARP1	-0.12	0.07	-1.72	0.087	0.595
BD	EN_L3_5_IT_2	UBA3	0.09	0.05	1.72	0.087	0.481
BD	VLMC	ERI3	0.23	0.13	1.72	0.087	0.996
BD	IN_ADARB2	PPAT	0.13	0.08	1.72	0.087	0.679
BD	IN_LAMP5_LHX6	GPR155	0.08	0.05	1.72	0.087	0.469
BD	EN_L5_6_NP	NOS1	0.21	0.12	1.72	0.087	0.611
BD	EN_L5_6_NP	MAPK14	0.10	0.06	1.72	0.087	0.611
BD	EN_L5_6_NP	BMS1	0.12	0.07	1.72	0.087	0.611
BD	IN_LAMP5_LHX6	SWI5	0.15	0.09	1.72	0.087	0.469
BD	PC	RUNX2	-0.22	0.13	-1.72	0.087	0.487
BD	IN_LAMP5_RELN	PDCD6IP	-0.07	0.04	-1.72	0.087	0.529
BD	Endo	TCF20	-0.16	0.09	-1.72	0.087	0.352
BD	Micro	CHCHD7	0.16	0.09	1.72	0.087	0.473
BD	IN_LAMP5_RELN	MAFB	0.22	0.13	1.72	0.087	0.529
BD	IN_ADARB2	RAI14	0.22	0.13	1.72	0.087	0.679
BD	IN_LAMP5_RELN	FUCA2	0.16	0.09	1.72	0.087	0.529
BD	PC	EFCAB5	-0.31	0.18	-1.72	0.0871	0.487
BD	PC	ETFDH	0.19	0.11	1.72	0.0871	0.487
BD	Astro	P4HB	0.12	0.07	1.72	0.0871	0.392
BD	IN_ADARB2	PPP2R3B	0.18	0.11	1.72	0.0871	0.679
BD	OPC	GSN	0.10	0.06	1.72	0.0871	0.358
BD	IN_SST	SFXN5	0.09	0.05	1.72	0.0871	0.483
BD	EN_L3_5_IT_1	FMNL2	-0.09	0.06	-1.72	0.0871	0.816
BD	EN_L2_3_IT	CCT7	-0.11	0.06	-1.72	0.0871	0.997
BD	Astro	PGAP4	0.17	0.10	1.72	0.0871	0.392
BD	EN_L3_5_IT_1	ANKRD35	0.21	0.12	1.72	0.0871	0.816
BD	IN_ADARB2	CDH8	-0.13	0.07	-1.72	0.0871	0.679
BD	IN_PVALB	NMU	-0.15	0.09	-1.72	0.0871	0.391
BD	VLMC	SETD7	0.25	0.15	1.72	0.0871	0.996
BD	EN_L6B	TYW5	0.15	0.08	1.72	0.0871	0.496
BD	EN_L6_IT_2	PDE9A	-0.38	0.22	-1.72	0.0871	0.595
BD	IN_LAMP5_RELN	C2CD5	-0.07	0.04	-1.72	0.0871	0.529
BD	EN_L2_3_IT	ARL17B	0.54	0.31	1.72	0.0871	0.997
BD	IN_VIP	CCDC68	-0.27	0.16	-1.72	0.0871	0.477
BD	IN_SST	RPL27	-0.12	0.07	-1.72	0.0871	0.483
BD	IN_LAMP5_RELN	BOLA3	-0.14	0.08	-1.72	0.0871	0.529
BD	IN_VIP	IPO7	-0.06	0.03	-1.72	0.0871	0.477
BD	PC	LRPAP1	-0.19	0.11	-1.72	0.0871	0.487
BD	EN_L6_IT_1	ENSA	0.12	0.07	1.72	0.0871	0.87
BD	EN_L3_5_IT_1	PROSER1	-0.14	0.08	-1.72	0.0871	0.816
BD	EN_L6_IT_2	EPM2AIP1	0.18	0.10	1.72	0.0871	0.595
BD	IN_LAMP5_RELN	SIAH3	-0.12	0.07	-1.72	0.0871	0.529
BD	Endo	PRIM2	-0.23	0.13	-1.72	0.0871	0.352
BD	IN_LAMP5_RELN	SLC35G1	-0.21	0.12	-1.72	0.0871	0.529
BD	OPC	TCAF1	0.09	0.05	1.72	0.0871	0.358
BD	EN_L6_IT_1	TCEAL1	-0.20	0.12	-1.72	0.0871	0.87
BD	IN_PVALB_CHC	EPB41L5	0.09	0.05	1.72	0.0871	0.577
BD	EN_L3_5_IT_2	NLRP1	-0.28	0.16	-1.72	0.0871	0.482
BD	Oligo	ZNF775	0.21	0.12	1.72	0.0871	0.622
BD	Astro	FRYL	-0.06	0.04	-1.72	0.0872	0.392
BD	IN_PVALB_CHC	HARS2	0.27	0.16	1.72	0.0872	0.577
BD	EN_L5_6_NP	ZNF571	0.16	0.09	1.72	0.0872	0.612
BD	IN_SST	CNOT7	-0.08	0.04	-1.72	0.0872	0.483
BD	Endo	SPSB1	0.45	0.26	1.72	0.0872	0.352
BD	Endo	SPOCK1	-0.16	0.09	-1.72	0.0872	0.352
BD	EN_L6_CT	DDX42	0.11	0.06	1.72	0.0872	0.521
BD	EN_L6B	NR1H2	0.16	0.09	1.72	0.0872	0.496
BD	EN_L5_ET	CAMK2A	-0.90	0.48	-1.86	0.0872	0.553
BD	EN_L5_ET	KANTR	1.23	0.66	1.86	0.0872	0.553
BD	EN_L6_CT	OTUB1	0.17	0.10	1.72	0.0872	0.521
BD	IN_PVALB_CHC	MNAT1	-0.10	0.06	-1.72	0.0872	0.577
BD	Astro	GNPNAT1	0.14	0.08	1.72	0.0872	0.392
BD	EN_L3_5_IT_2	ZBED3	0.17	0.10	1.72	0.0872	0.482
BD	IN_SST	GK	0.09	0.05	1.72	0.0872	0.483
BD	OPC	FAM189B	0.13	0.08	1.72	0.0872	0.358
BD	EN_L6_IT_2	TMEM9B	0.20	0.11	1.72	0.0872	0.595
BD	IN_ADARB2	PPP6R2	-0.09	0.05	-1.72	0.0872	0.679
BD	Astro	SLC12A8	-0.15	0.09	-1.72	0.0872	0.392
BD	IN_SST	VWA5A	0.10	0.06	1.72	0.0872	0.483
BD	EN_L6B	SLC26A8	0.21	0.12	1.72	0.0872	0.496
BD	Astro	SRI	-0.10	0.06	-1.72	0.0872	0.392
BD	IN_SST	CTIF	0.07	0.04	1.72	0.0872	0.483
BD	IN_PVALB	NOC2L	0.12	0.07	1.72	0.0872	0.391
BD	EN_L6_IT_2	NR2C2	-0.12	0.07	-1.72	0.0872	0.595
BD	EN_L2_3_IT	VAMP1	0.18	0.10	1.72	0.0872	0.997
BD	IN_ADARB2	SOCS2	-0.20	0.12	-1.72	0.0872	0.679
BD	IN_LAMP5_RELN	SEC24D	-0.27	0.16	-1.72	0.0872	0.529
BD	PC	MFN1	0.16	0.09	1.72	0.0872	0.488
BD	EN_L6_CT	G3BP1	0.14	0.08	1.72	0.0872	0.521
BD	IN_VIP	MX1	-0.13	0.08	-1.72	0.0872	0.477
BD	IN_PVALB	RFTN2	-0.16	0.10	-1.72	0.0872	0.391
BD	IN_PVALB	CNTNAP1	-0.06	0.04	-1.72	0.0872	0.391
BD	Micro	IFI44L	-0.39	0.23	-1.72	0.0872	0.474
BD	EN_L6_IT_1	INVS	-0.10	0.06	-1.72	0.0872	0.871
BD	Astro	TAF2	-0.09	0.05	-1.72	0.0872	0.392
BD	IN_PVALB_CHC	RECK	0.09	0.05	1.72	0.0872	0.577
BD	IN_PVALB	GRAMD2A	0.24	0.14	1.72	0.0872	0.391
BD	IN_VIP	ENGASE	-0.16	0.09	-1.72	0.0872	0.477
BD	IN_PVALB	C6orf120	-0.14	0.08	-1.72	0.0872	0.391
BD	IN_SST	RGS6	0.14	0.08	1.72	0.0872	0.483
BD	IN_PVALB	TECPR2	0.07	0.04	1.72	0.0872	0.391
BD	EN_L3_5_IT_3	AKAP12	0.09	0.05	1.72	0.0873	0.485
BD	EN_L6B	BACH2	-0.20	0.12	-1.72	0.0873	0.496
BD	IN_LAMP5_RELN	NBDY	-0.12	0.07	-1.72	0.0873	0.529
BD	IN_LAMP5_RELN	MFN1	-0.07	0.04	-1.72	0.0873	0.529
BD	IN_LAMP5_RELN	COG5	-0.07	0.04	-1.72	0.0873	0.529
BD	EN_L6_CT	PSPH	-0.17	0.10	-1.72	0.0873	0.521
BD	EN_L6B	FAM207A	-0.22	0.13	-1.72	0.0873	0.496
BD	EN_L3_5_IT_2	TCAIM	-0.11	0.06	-1.72	0.0873	0.482
BD	IN_LAMP5_LHX6	SFSWAP	-0.09	0.05	-1.72	0.0873	0.47
BD	EN_L6_CT	HNRNPR	0.09	0.05	1.72	0.0873	0.521
BD	EN_L2_3_IT	OTUD3	0.12	0.07	1.72	0.0873	0.997
BD	EN_L5_ET	HDAC9	-1.02	0.55	-1.85	0.0873	0.553
BD	Oligo	BBX	-0.07	0.04	-1.72	0.0873	0.622
BD	Oligo	MRNIP	0.07	0.04	1.72	0.0873	0.622
BD	OPC	EARS2	0.12	0.07	1.72	0.0873	0.359
BD	EN_L6_IT_2	TMEM165	0.13	0.08	1.72	0.0873	0.596
BD	EN_L5_6_NP	NOXA1	0.15	0.09	1.72	0.0873	0.612
BD	EN_L5_ET	EVI5L	-1.74	0.94	-1.85	0.0873	0.553
BD	Oligo	GRID2	0.54	0.31	1.72	0.0873	0.622
BD	IN_PVALB	CRYBA1	-0.24	0.14	-1.72	0.0873	0.392
BD	Endo	AIG1	-0.17	0.10	-1.72	0.0873	0.353
BD	EN_L6B	FBXW4	-0.11	0.06	-1.72	0.0873	0.496
BD	IN_SST	PRPS2	0.16	0.09	1.72	0.0873	0.483
BD	EN_L3_5_IT_3	CYP2C8	0.18	0.11	1.72	0.0873	0.485
BD	EN_L6_IT_1	SEMA3A	0.23	0.13	1.72	0.0873	0.871
BD	EN_L5_ET	SIPA1L2	-1.39	0.75	-1.85	0.0873	0.553
BD	OPC	UBTF	-0.11	0.06	-1.72	0.0874	0.359
BD	IN_VIP	AMD1	-0.07	0.04	-1.72	0.0874	0.478
BD	IN_PVALB_CHC	ZNF93	0.29	0.17	1.72	0.0874	0.578
BD	IN_LAMP5_RELN	ZNF736	0.10	0.06	1.72	0.0874	0.529
BD	EN_L6_IT_2	ATG4C	0.20	0.11	1.72	0.0874	0.596
BD	EN_L5_ET	MGAT3	-1.80	0.97	-1.85	0.0874	0.553
BD	EN_L3_5_IT_1	FBXW10	-0.29	0.17	-1.72	0.0874	0.816
BD	IN_LAMP5_LHX6	C8orf33	0.20	0.11	1.72	0.0874	0.471
BD	IN_PVALB	HOPX	-0.19	0.11	-1.72	0.0874	0.392
BD	EN_L3_5_IT_3	STAM	-0.08	0.05	-1.72	0.0874	0.485
BD	IN_LAMP5_RELN	ASB16	-0.22	0.13	-1.72	0.0874	0.529
BD	EN_L6B	PDZK1	0.28	0.16	1.72	0.0874	0.496
BD	IN_SST	NLK	-0.08	0.05	-1.72	0.0874	0.483
BD	EN_L2_3_IT	PLD1	0.26	0.15	1.72	0.0874	0.997
BD	EN_L2_3_IT	CKMT1B	0.16	0.09	1.72	0.0874	0.997
BD	Micro	BRD7	-0.11	0.07	-1.72	0.0874	0.474
BD	IN_LAMP5_LHX6	SAV1	0.24	0.14	1.72	0.0874	0.471
BD	IN_PVALB	MTMR14	0.09	0.06	1.72	0.0874	0.392
BD	PC	POR	0.23	0.13	1.72	0.0874	0.488
BD	EN_L6_CT	RFTN2	-0.22	0.13	-1.72	0.0874	0.522
BD	EN_L3_5_IT_1	IGBP1	0.11	0.06	1.72	0.0874	0.816
BD	VLMC	ERO1B	-0.29	0.17	-1.72	0.0874	0.996
BD	Oligo	R3HDM4	-0.13	0.07	-1.72	0.0874	0.622
BD	VLMC	SOS2	-0.19	0.11	-1.72	0.0874	0.996
BD	Endo	MAPK1IP1L	0.16	0.09	1.72	0.0874	0.353
BD	OPC	MTRF1	-0.11	0.06	-1.72	0.0874	0.359
BD	IN_ADARB2	SERPINE3	-0.29	0.17	-1.72	0.0874	0.679
BD	IN_ADARB2	HAUS6	0.15	0.09	1.72	0.0874	0.679
BD	EN_L5_ET	IGSF11	-1.27	0.69	-1.85	0.0874	0.553
BD	EN_L3_5_IT_1	CDKN2D	-0.16	0.10	-1.72	0.0874	0.816
BD	IN_PVALB	CYTH2	-0.14	0.08	-1.72	0.0875	0.392
BD	IN_VIP	SNF8	-0.08	0.04	-1.72	0.0875	0.478
BD	IN_ADARB2	ARHGAP35	-0.07	0.04	-1.72	0.0875	0.679
BD	EN_L3_5_IT_2	BAZ1B	0.07	0.04	1.72	0.0875	0.483
BD	IN_ADARB2	USP38	-0.15	0.09	-1.72	0.0875	0.679
BD	IN_SST	HRH3	0.21	0.12	1.72	0.0875	0.484
BD	Micro	ABHD17B	0.13	0.08	1.72	0.0875	0.474
BD	OPC	SEMA6A	-0.09	0.05	-1.72	0.0875	0.359
BD	EN_L3_5_IT_3	BAAT	-0.16	0.09	-1.72	0.0875	0.486
BD	IN_VIP	LSS	0.14	0.08	1.72	0.0875	0.478
BD	Oligo	TNRC6C	0.05	0.03	1.72	0.0875	0.622
BD	Oligo	XPO1	0.10	0.06	1.72	0.0875	0.622
BD	PVM	ABL1	-0.27	0.16	-1.73	0.0875	0.793
BD	Micro	PEX1	-0.13	0.08	-1.72	0.0875	0.474
BD	EN_L6B	ZNF345	0.12	0.07	1.72	0.0875	0.496
BD	EN_L6_CT	LY96	0.28	0.16	1.72	0.0875	0.522
BD	EN_L2_3_IT	MFSD14B	-0.09	0.05	-1.72	0.0875	0.997
BD	EN_L6_IT_2	NKAIN3	-0.34	0.20	-1.72	0.0875	0.596
BD	Astro	ABCB9	0.13	0.08	1.72	0.0875	0.394
BD	EN_L3_5_IT_1	ALDH8A1	0.23	0.13	1.72	0.0875	0.816
BD	PC	THRA	-0.26	0.15	-1.72	0.0875	0.488
BD	EN_L3_5_IT_2	PRKAR1B	-0.08	0.05	-1.72	0.0875	0.483
BD	Micro	OSTM1	-0.12	0.07	-1.72	0.0875	0.474
BD	IN_VIP	CERCAM	-0.14	0.08	-1.72	0.0875	0.478
BD	IN_LAMP5_LHX6	ETNK1	-0.10	0.06	-1.72	0.0875	0.471
BD	Astro	TMCC3	-0.24	0.14	-1.72	0.0875	0.394
BD	IN_PVALB_CHC	PLEKHD1	-0.13	0.08	-1.72	0.0875	0.578
BD	IN_VIP	STAT2	0.09	0.05	1.72	0.0875	0.478
BD	EN_L5_ET	ANKRD10	1.70	0.92	1.85	0.0875	0.553
BD	IN_SST	RNF144B	-0.16	0.10	-1.72	0.0875	0.484
BD	PC	SPOP	0.18	0.10	1.72	0.0875	0.488
BD	OPC	B4GALT5	0.12	0.07	1.72	0.0875	0.359
BD	EN_L6_CT	OPA1	0.09	0.05	1.72	0.0875	0.522
BD	IN_ADARB2	ATP13A2	-0.11	0.06	-1.72	0.0875	0.679
BD	VLMC	FBXO34	-0.27	0.16	-1.72	0.0875	0.996
BD	Endo	CCDC30	-0.25	0.14	-1.72	0.0875	0.353
BD	IN_SST	TMEM178B	-0.07	0.04	-1.72	0.0876	0.484
BD	EN_L6_IT_1	NUP37	-0.22	0.13	-1.72	0.0876	0.872
BD	EN_L6_CT	SLC38A10	0.17	0.10	1.72	0.0876	0.522
BD	OPC	FAS	0.27	0.16	1.72	0.0876	0.359
BD	OPC	PYGO1	0.08	0.04	1.72	0.0876	0.359
BD	EN_L3_5_IT_2	MYCBPAP	0.18	0.11	1.72	0.0876	0.483
BD	EN_L6B	STK10	-0.18	0.10	-1.72	0.0876	0.496
BD	IN_PVALB_CHC	ELP1	-0.10	0.06	-1.72	0.0876	0.578
BD	Oligo	DTWD2	-0.09	0.05	-1.72	0.0876	0.622
BD	IN_LAMP5_LHX6	MANEA	-0.22	0.13	-1.72	0.0876	0.471
BD	IN_LAMP5_LHX6	DLGAP1	-0.09	0.05	-1.72	0.0876	0.471
BD	IN_PVALB	SSBP1	0.07	0.04	1.72	0.0876	0.392
BD	OPC	TUSC2	0.16	0.09	1.72	0.0876	0.359
BD	IN_PVALB	ENSG00000249967	-0.15	0.09	-1.72	0.0876	0.392
BD	IN_ADARB2	LDLRAD3	-0.21	0.12	-1.72	0.0876	0.679
BD	EN_L5_6_NP	ASIP	-0.24	0.14	-1.72	0.0876	0.614
BD	EN_L2_3_IT	DND1	0.37	0.21	1.72	0.0876	0.997
BD	EN_L6_IT_2	ME1	-0.14	0.08	-1.72	0.0876	0.596
BD	IN_LAMP5_RELN	ST8SIA3	-0.10	0.06	-1.72	0.0876	0.53
BD	IN_SST	POLD1	0.27	0.16	1.72	0.0876	0.484
BD	Micro	ENSG00000285953	0.21	0.12	1.72	0.0876	0.474
BD	IN_PVALB_CHC	TNFSF13B	0.25	0.15	1.72	0.0876	0.578
BD	IN_LAMP5_RELN	EFCAB5	0.14	0.08	1.72	0.0876	0.53
BD	Oligo	LMBR1L	0.08	0.05	1.72	0.0876	0.622
BD	IN_VIP	GALNTL6	-0.08	0.05	-1.72	0.0876	0.478
BD	Endo	CREB3L2	-0.20	0.12	-1.72	0.0876	0.353
BD	EN_L2_3_IT	TBC1D26	-0.22	0.13	-1.72	0.0876	0.997
BD	IN_LAMP5_RELN	NAAA	0.09	0.05	1.72	0.0877	0.53
BD	Oligo	FZD6	-0.22	0.13	-1.72	0.0877	0.622
BD	EN_L3_5_IT_1	HSP90AA1	-0.13	0.08	-1.72	0.0877	0.816
BD	IN_PVALB_CHC	ZNF682	0.23	0.14	1.72	0.0877	0.578
BD	EN_L6_CT	HNRNPLL	0.12	0.07	1.72	0.0877	0.522
BD	EN_L6B	SACM1L	-0.11	0.06	-1.72	0.0877	0.496
BD	EN_L3_5_IT_2	PDIK1L	-0.10	0.06	-1.72	0.0877	0.483
BD	EN_L3_5_IT_2	SHARPIN	0.12	0.07	1.72	0.0877	0.483
BD	EN_L5_6_NP	BCAN	-0.18	0.10	-1.72	0.0877	0.614
BD	EN_L6B	GATD1	0.21	0.12	1.72	0.0877	0.496
BD	IN_ADARB2	GATAD2B	-0.08	0.05	-1.72	0.0877	0.679
BD	Astro	EML5	0.08	0.05	1.72	0.0877	0.394
BD	IN_VIP	MRAS	-0.08	0.05	-1.72	0.0877	0.478
BD	EN_L6B	USP22	-0.10	0.06	-1.72	0.0877	0.496
BD	Oligo	DNAJC11	0.06	0.03	1.72	0.0877	0.622
BD	IN_VIP	MRE11	0.10	0.06	1.72	0.0877	0.478
BD	IN_PVALB	THADA	-0.07	0.04	-1.72	0.0877	0.393
BD	IN_VIP	LRFN4	-0.11	0.07	-1.72	0.0877	0.478
BD	Micro	KCNMA1	0.17	0.10	1.72	0.0877	0.475
BD	EN_L6_CT	UBR2	0.08	0.04	1.72	0.0877	0.522
BD	EN_L2_3_IT	SAMM50	-0.10	0.06	-1.72	0.0877	0.997
BD	Oligo	ATAD3C	0.25	0.14	1.72	0.0877	0.622
BD	IN_LAMP5_RELN	NOA1	-0.20	0.11	-1.72	0.0877	0.53
BD	EN_L6_IT_2	CPO	0.30	0.17	1.72	0.0877	0.597
BD	IN_SST	CTBP2	0.16	0.09	1.72	0.0877	0.484
BD	IN_LAMP5_RELN	KIAA1549L	-0.08	0.05	-1.72	0.0877	0.53
BD	EN_L5_6_NP	GRB14	0.19	0.11	1.72	0.0877	0.614
BD	OPC	CRY1	0.16	0.09	1.72	0.0877	0.36
BD	IN_VIP	INTS3	0.08	0.05	1.72	0.0877	0.478
BD	OPC	SORCS3	0.09	0.05	1.72	0.0877	0.36
BD	EN_L3_5_IT_1	PIP4K2B	-0.10	0.06	-1.72	0.0877	0.816
BD	EN_L3_5_IT_3	SLC4A7	-0.08	0.05	-1.72	0.0877	0.486
BD	EN_L3_5_IT_2	COX18	0.12	0.07	1.72	0.0877	0.483
BD	Astro	NPTX1	0.19	0.11	1.72	0.0877	0.394
BD	Endo	SPCS3	-0.14	0.08	-1.72	0.0877	0.353
BD	EN_L6B	PREPL	0.09	0.05	1.72	0.0877	0.496
BD	IN_SST	TKT	-0.10	0.06	-1.72	0.0877	0.484
BD	Endo	AZIN2	-0.22	0.13	-1.72	0.0877	0.353
BD	Endo	PRR5L	-0.13	0.08	-1.72	0.0877	0.353
BD	EN_L3_5_IT_3	TCP11L1	0.07	0.04	1.72	0.0878	0.486
BD	EN_L3_5_IT_2	TULP2	0.22	0.13	1.72	0.0878	0.483
BD	EN_L6_IT_1	HES4	-0.32	0.19	-1.72	0.0878	0.873
BD	OPC	RPP30	-0.10	0.06	-1.72	0.0878	0.36
BD	Astro	PLPP5	0.10	0.06	1.72	0.0878	0.394
BD	IN_PVALB	CTDSPL2	0.05	0.03	1.72	0.0878	0.393
BD	EN_L6B	C5orf58	0.87	0.50	1.72	0.0878	0.496
BD	Micro	USP31	0.16	0.09	1.72	0.0878	0.475
BD	IN_ADARB2	MTRF1	0.16	0.09	1.72	0.0878	0.679
BD	EN_L3_5_IT_3	MRPL32	0.09	0.06	1.72	0.0878	0.486
BD	EN_L3_5_IT_3	CLVS2	-0.08	0.05	-1.72	0.0878	0.486
BD	Oligo	HPS1	-0.09	0.05	-1.72	0.0878	0.622
BD	Endo	TEAD4	0.26	0.15	1.72	0.0878	0.353
BD	EN_L2_3_IT	MYCBPAP	0.17	0.10	1.72	0.0878	0.997
BD	EN_L3_5_IT_1	ZNF117	-0.17	0.10	-1.72	0.0878	0.816
BD	IN_LAMP5_RELN	STAP2	0.21	0.12	1.72	0.0878	0.53
BD	EN_L6_IT_2	TMCC1	-0.10	0.06	-1.72	0.0878	0.597
BD	Adaptive	YWHAB	-0.46	0.26	-1.73	0.0878	0.996
BD	EN_L3_5_IT_1	TNFRSF25	-0.14	0.08	-1.72	0.0878	0.816
BD	OPC	SNRNP200	0.08	0.05	1.72	0.0878	0.36
BD	IN_SST	BRCC3	-0.08	0.05	-1.72	0.0878	0.484
BD	IN_PVALB	ZNF320	-0.14	0.08	-1.72	0.0878	0.393
BD	EN_L5_6_NP	MAIP1	0.18	0.10	1.72	0.0878	0.614
BD	EN_L6B	RALB	-0.18	0.10	-1.72	0.0878	0.496
BD	Astro	MFSD13A	-0.12	0.07	-1.72	0.0878	0.394
BD	IN_VIP	PCED1A	-0.10	0.06	-1.72	0.0878	0.478
BD	EN_L6B	RCC1L	0.15	0.09	1.72	0.0878	0.496
BD	EN_L3_5_IT_3	KLHDC3	-0.07	0.04	-1.72	0.0878	0.486
BD	EN_L2_3_IT	SNRNP27	0.14	0.08	1.72	0.0878	0.997
BD	EN_L6_IT_2	GPALPP1	0.11	0.06	1.72	0.0878	0.597
BD	Micro	IKZF2	0.20	0.12	1.72	0.0878	0.475
BD	Endo	NAA35	-0.13	0.07	-1.72	0.0879	0.353
BD	IN_LAMP5_RELN	NGEF	-0.12	0.07	-1.72	0.0879	0.53
BD	EN_L3_5_IT_1	ANKRD31	0.19	0.11	1.72	0.0879	0.816
BD	EN_L3_5_IT_3	UBE2S	-0.15	0.09	-1.72	0.0879	0.486
BD	EN_L6_IT_2	RBL2	0.15	0.09	1.72	0.0879	0.597
BD	IN_SST	DYNC2H1	0.09	0.05	1.72	0.0879	0.484
BD	IN_PVALB_CHC	SLC22A3	-0.23	0.13	-1.72	0.0879	0.579
BD	IN_PVALB	SASH1	-0.08	0.04	-1.72	0.0879	0.393
BD	IN_PVALB	FBRSL1	-0.09	0.05	-1.72	0.0879	0.393
BD	Oligo	COG4	0.08	0.05	1.72	0.0879	0.623
BD	PC	RETREG3	-0.16	0.09	-1.72	0.0879	0.489
BD	EN_L3_5_IT_3	LCN15	-0.19	0.11	-1.72	0.0879	0.486
BD	EN_L3_5_IT_3	HECTD1	-0.06	0.03	-1.72	0.0879	0.486
BD	EN_L2_3_IT	TRAPPC6A	0.13	0.08	1.72	0.0879	0.997
BD	IN_VIP	SCX	0.15	0.09	1.72	0.0879	0.478
BD	EN_L3_5_IT_3	DNAH14	0.11	0.06	1.72	0.0879	0.486
BD	IN_PVALB	TTLL2	-0.26	0.15	-1.72	0.0879	0.393
BD	EN_L2_3_IT	ENSG00000243501	-0.18	0.11	-1.72	0.0879	0.997
BD	IN_LAMP5_LHX6	TFR2	0.23	0.13	1.72	0.0879	0.472
BD	EN_L5_ET	SLC39A10	1.23	0.67	1.85	0.0879	0.553
BD	Oligo	CD22	-0.08	0.05	-1.72	0.0879	0.623
BD	IN_SST	MYO6	0.08	0.05	1.72	0.0879	0.484
BD	Astro	PSKH1	0.13	0.08	1.72	0.0879	0.394
BD	EN_L3_5_IT_1	HDAC9	-0.10	0.06	-1.72	0.0879	0.816
BD	EN_L3_5_IT_1	ZSWIM8	-0.10	0.06	-1.72	0.0879	0.816
BD	EN_L3_5_IT_2	LRRFIP2	-0.06	0.04	-1.72	0.0879	0.484
BD	IN_ADARB2	RAB33B	0.16	0.10	1.72	0.0879	0.679
BD	Astro	MED24	0.11	0.06	1.72	0.0879	0.394
BD	EN_L3_5_IT_1	HNRNPK	-0.11	0.06	-1.72	0.0879	0.816
BD	EN_L3_5_IT_3	CA13	0.14	0.08	1.72	0.0879	0.486
BD	IN_PVALB	UNC13B	-0.16	0.09	-1.72	0.0879	0.393
BD	Endo	SAT2	-0.20	0.12	-1.72	0.0879	0.353
BD	Astro	PHLDB2	0.27	0.16	1.72	0.0879	0.394
BD	IN_VIP	CD55	0.09	0.05	1.72	0.0879	0.478
BD	Endo	HES4	-0.24	0.14	-1.72	0.0879	0.353
BD	IN_ADARB2	NR2F2	-0.12	0.07	-1.72	0.088	0.679
BD	EN_L6_CT	PARD6G	0.23	0.13	1.72	0.088	0.523
BD	OPC	DLG4	0.13	0.08	1.72	0.088	0.36
BD	Astro	SLC12A5	0.16	0.09	1.72	0.088	0.394
BD	OPC	CDH13	-0.07	0.04	-1.72	0.088	0.36
BD	IN_PVALB	NAA20	-0.07	0.04	-1.72	0.088	0.393
BD	Micro	PSMC5	-0.15	0.09	-1.72	0.088	0.475
BD	IN_LAMP5_LHX6	CCDC43	0.21	0.12	1.72	0.088	0.472
BD	EN_L6_IT_2	UAP1	0.26	0.15	1.72	0.088	0.597
BD	IN_LAMP5_RELN	BLZF1	0.11	0.06	1.72	0.088	0.531
BD	Oligo	ENSG00000268870	0.15	0.09	1.72	0.088	0.623
BD	Endo	ZNF100	-0.21	0.12	-1.72	0.088	0.353
BD	IN_LAMP5_LHX6	NHLRC3	-0.12	0.07	-1.72	0.088	0.472
BD	EN_L6_IT_1	ZNF555	0.23	0.14	1.72	0.088	0.873
BD	OPC	CTNNBIP1	-0.09	0.05	-1.72	0.088	0.36
BD	IN_SST	INO80D	-0.08	0.04	-1.72	0.088	0.485
BD	IN_PVALB	CDK5RAP1	0.07	0.04	1.72	0.088	0.393
BD	IN_VIP	HACD3	0.06	0.04	1.72	0.088	0.479
BD	EN_L2_3_IT	MEST	0.09	0.05	1.72	0.088	0.997
BD	IN_PVALB	LIN54	0.09	0.05	1.72	0.088	0.393
BD	EN_L3_5_IT_3	CUX2	-0.23	0.13	-1.72	0.088	0.486
BD	PVM	SNX9	-0.23	0.14	-1.72	0.088	0.793
BD	IN_ADARB2	TENM4	-0.09	0.06	-1.72	0.088	0.679
BD	IN_VIP	HMGCS1	0.17	0.10	1.72	0.088	0.479
BD	EN_L3_5_IT_2	ZNF320	-0.13	0.07	-1.72	0.088	0.485
BD	EN_L6_IT_2	RPS16	0.19	0.11	1.72	0.088	0.597
BD	Micro	ZSCAN9	-0.15	0.09	-1.72	0.088	0.475
BD	VLMC	TIAM1	-0.37	0.22	-1.72	0.088	0.996
BD	EN_L6_IT_2	VPS9D1	-0.12	0.07	-1.72	0.0881	0.597
BD	IN_SST	SCRN1	-0.07	0.04	-1.72	0.0881	0.485
BD	Astro	SLC14A1	0.29	0.17	1.72	0.0881	0.395
BD	IN_SST	TEKT3	0.26	0.15	1.72	0.0881	0.485
BD	EN_L5_ET	ERICH1	-1.35	0.73	-1.85	0.0881	0.553
BD	IN_ADARB2	NUCB2	0.10	0.06	1.72	0.0881	0.679
BD	VLMC	MIA3	-0.24	0.14	-1.72	0.0881	0.996
BD	EN_L3_5_IT_3	FASTKD1	0.07	0.04	1.72	0.0881	0.486
BD	Oligo	DMAC1	-0.10	0.06	-1.72	0.0881	0.623
BD	IN_VIP	PREX1	-0.12	0.07	-1.72	0.0881	0.479
BD	EN_L6B	SYNPO	-0.17	0.10	-1.72	0.0881	0.497
BD	Endo	TRA2B	-0.16	0.09	-1.72	0.0881	0.353
BD	IN_PVALB	SETBP1	-0.07	0.04	-1.72	0.0881	0.393
BD	EN_L3_5_IT_3	FGF14	-0.08	0.05	-1.72	0.0881	0.486
BD	EN_L6_IT_1	KAT2B	0.14	0.08	1.72	0.0881	0.873
BD	IN_ADARB2	SPTBN2	-0.10	0.06	-1.72	0.0881	0.679
BD	OPC	SBDS	-0.13	0.07	-1.72	0.0881	0.36
BD	EN_L3_5_IT_3	ZNF383	0.12	0.07	1.72	0.0881	0.486
BD	Endo	ANTXR2	-0.28	0.17	-1.72	0.0881	0.353
BD	EN_L6_CT	MOGS	-0.19	0.11	-1.72	0.0881	0.524
BD	IN_LAMP5_RELN	NAA15	-0.06	0.03	-1.72	0.0881	0.531
BD	EN_L6_IT_2	SUN1	-0.13	0.07	-1.72	0.0881	0.597
BD	EN_L3_5_IT_2	CACYBP	0.11	0.07	1.72	0.0881	0.485
BD	IN_LAMP5_LHX6	VSTM2A	-0.12	0.07	-1.72	0.0881	0.472
BD	EN_L3_5_IT_1	TLCD4-RWDD3	0.24	0.14	1.72	0.0881	0.818
BD	IN_SST	WNT7A	-0.18	0.10	-1.72	0.0881	0.485
BD	EN_L3_5_IT_3	PPP4R1	-0.07	0.04	-1.72	0.0881	0.486
BD	EN_L2_3_IT	CHUK	-0.08	0.05	-1.72	0.0881	0.997
BD	Astro	SYP	0.12	0.07	1.71	0.0881	0.395
BD	IN_LAMP5_LHX6	VAT1L	-0.20	0.12	-1.72	0.0882	0.472
BD	Oligo	WNK3	-0.07	0.04	-1.71	0.0882	0.623
BD	Endo	POLR2L	-0.23	0.13	-1.71	0.0882	0.353
BD	IN_SST	IZUMO4	-0.23	0.13	-1.72	0.0882	0.485
BD	OPC	TBC1D8B	0.14	0.08	1.71	0.0882	0.36
BD	EN_L3_5_IT_2	ADCY3	0.08	0.05	1.72	0.0882	0.485
BD	OPC	IFT122	0.11	0.06	1.71	0.0882	0.36
BD	EN_L6B	NOB1	0.34	0.20	1.72	0.0882	0.497
BD	IN_LAMP5_LHX6	DDR2	0.18	0.11	1.72	0.0882	0.472
BD	EN_L6_CT	RTL1	-0.30	0.18	-1.72	0.0882	0.524
BD	IN_PVALB	ADAMTS5	-0.18	0.11	-1.72	0.0882	0.393
BD	Endo	CNOT11	-0.21	0.12	-1.71	0.0882	0.353
BD	EN_L3_5_IT_2	MGAT5B	0.11	0.06	1.72	0.0882	0.485
BD	IN_LAMP5_RELN	ENSG00000286112	0.23	0.13	1.71	0.0882	0.531
BD	EN_L6_IT_1	CNOT10	0.09	0.05	1.72	0.0882	0.873
BD	Micro	TMA16	-0.15	0.09	-1.72	0.0882	0.475
BD	Astro	PDP1	0.12	0.07	1.71	0.0882	0.395
BD	EN_L5_ET	OTUD7B	-1.55	0.84	-1.85	0.0882	0.553
BD	Micro	DCLRE1C	-0.11	0.06	-1.72	0.0882	0.475
BD	EN_L6_IT_2	SGMS1	-0.14	0.08	-1.72	0.0882	0.597
BD	Oligo	TEP1	0.10	0.06	1.71	0.0882	0.623
BD	EN_L3_5_IT_3	DNER	-0.10	0.06	-1.72	0.0882	0.486
BD	PC	SSPN	-0.26	0.15	-1.71	0.0882	0.491
BD	EN_L6B	SLC31A1	0.14	0.08	1.72	0.0882	0.497
BD	EN_L3_5_IT_3	ADAMTS8	0.23	0.13	1.72	0.0882	0.486
BD	EN_L5_ET	ERC2	-1.11	0.60	-1.85	0.0882	0.553
BD	OPC	IFNGR1	0.09	0.05	1.71	0.0882	0.361
BD	Oligo	PTBP2	-0.06	0.04	-1.71	0.0882	0.623
BD	Micro	TTYH3	-0.23	0.14	-1.71	0.0882	0.475
BD	IN_ADARB2	HIP1	-0.10	0.06	-1.72	0.0882	0.679
BD	EN_L5_6_NP	GRIA2	0.07	0.04	1.72	0.0882	0.615
BD	EN_L6_IT_1	MED10	0.17	0.10	1.72	0.0882	0.873
BD	IN_PVALB	TTYH3	0.10	0.06	1.71	0.0882	0.393
BD	EN_L3_5_IT_3	OCA2	-0.11	0.06	-1.72	0.0882	0.486
BD	Astro	AGO4	-0.08	0.05	-1.71	0.0882	0.395
BD	IN_SST	NADSYN1	0.12	0.07	1.71	0.0882	0.485
BD	EN_L5_ET	SETBP1	-0.94	0.51	-1.85	0.0883	0.553
BD	EN_L5_6_NP	RAB3C	-0.14	0.08	-1.72	0.0883	0.615
BD	EN_L2_3_IT	MCHR1	-0.21	0.12	-1.71	0.0883	0.997
BD	IN_SST	ENSG00000267318	-0.19	0.11	-1.71	0.0883	0.485
BD	EN_L5_6_NP	DKK3	-0.08	0.05	-1.72	0.0883	0.615
BD	EN_L6B	SLC2A13	-0.11	0.07	-1.72	0.0883	0.497
BD	EN_L2_3_IT	TERF2	-0.08	0.05	-1.71	0.0883	0.997
BD	EN_L5_6_NP	DSN1	0.25	0.14	1.72	0.0883	0.615
BD	IN_LAMP5_RELN	ELK4	-0.14	0.08	-1.71	0.0883	0.531
BD	IN_PVALB_CHC	HNRNPA2B1	-0.08	0.04	-1.71	0.0883	0.581
BD	EN_L6_IT_1	RAB1A	0.10	0.06	1.72	0.0883	0.873
BD	IN_LAMP5_RELN	NCAPG2	0.18	0.11	1.71	0.0883	0.531
BD	EN_L6_CT	CEP126	0.11	0.07	1.72	0.0883	0.524
BD	IN_LAMP5_LHX6	OXNAD1	0.11	0.06	1.71	0.0883	0.473
BD	EN_L5_6_NP	USP20	0.12	0.07	1.72	0.0883	0.615
BD	IN_ADARB2	LZTR1	-0.22	0.13	-1.72	0.0883	0.679
BD	IN_PVALB	ZNF232	0.12	0.07	1.71	0.0883	0.393
BD	Astro	STT3A	-0.11	0.06	-1.71	0.0883	0.395
BD	EN_L5_6_NP	ECE1	0.17	0.10	1.72	0.0883	0.615
BD	EN_L3_5_IT_3	SNX6	0.08	0.04	1.71	0.0883	0.487
BD	IN_ADARB2	KAT8	-0.13	0.08	-1.72	0.0883	0.679
BD	EN_L6_CT	NPC1	0.14	0.08	1.72	0.0883	0.524
BD	EN_L2_3_IT	SH2D6	-0.26	0.15	-1.71	0.0883	0.997
BD	EN_L3_5_IT_3	SIAH2	0.10	0.06	1.71	0.0883	0.487
BD	Micro	PARP14	-0.15	0.09	-1.71	0.0883	0.475
BD	IN_SST	NINL	0.11	0.06	1.71	0.0883	0.485
BD	EN_L2_3_IT	NUDT16L1	-0.13	0.08	-1.71	0.0883	0.997
BD	IN_LAMP5_RELN	MYO5A	-0.06	0.04	-1.71	0.0883	0.531
BD	Oligo	MCOLN2	0.29	0.17	1.71	0.0883	0.624
BD	IN_SST	THRB	-0.09	0.05	-1.71	0.0883	0.485
BD	EN_L2_3_IT	MGST3	0.11	0.06	1.71	0.0883	0.997
BD	EN_L5_6_NP	AAMDC	0.14	0.08	1.72	0.0884	0.615
BD	IN_LAMP5_RELN	KANSL3	0.09	0.05	1.71	0.0884	0.531
BD	IN_PVALB	MRPL27	-0.09	0.05	-1.71	0.0884	0.393
BD	IN_PVALB	ECHS1	0.10	0.06	1.71	0.0884	0.393
BD	EN_L6_CT	CPLX2	-0.09	0.05	-1.72	0.0884	0.524
BD	VLMC	OMD	-0.35	0.20	-1.72	0.0884	0.996
BD	IN_LAMP5_RELN	MIGA2	0.13	0.08	1.71	0.0884	0.531
BD	EN_L5_ET	DMTN	-1.56	0.84	-1.85	0.0884	0.553
BD	IN_VIP	PRXL2B	-0.17	0.10	-1.71	0.0884	0.48
BD	Endo	CDH5	0.20	0.11	1.71	0.0884	0.354
BD	EN_L6_IT_1	DENND4A	0.09	0.05	1.72	0.0884	0.873
BD	IN_PVALB	SLC12A6	0.07	0.04	1.71	0.0884	0.393
BD	IN_PVALB	CDK10	-0.10	0.06	-1.71	0.0884	0.393
BD	IN_SST	CSGALNACT2	0.09	0.05	1.71	0.0884	0.485
BD	EN_L3_5_IT_3	PHLDB3	0.18	0.10	1.71	0.0884	0.487
BD	OPC	TRPM3	-0.21	0.12	-1.71	0.0884	0.361
BD	Astro	PICALM	-0.06	0.04	-1.71	0.0884	0.395
BD	EN_L6_CT	MBOAT2	0.11	0.06	1.72	0.0884	0.524
BD	EN_L3_5_IT_2	DUSP26	0.10	0.06	1.71	0.0884	0.486
BD	Oligo	ENSG00000283563	-0.21	0.12	-1.71	0.0884	0.624
BD	IN_LAMP5_LHX6	ZNF852	0.19	0.11	1.71	0.0884	0.473
BD	Micro	LPCAT3	0.16	0.09	1.71	0.0884	0.475
BD	Oligo	PCED1A	-0.08	0.05	-1.71	0.0884	0.624
BD	EN_L5_6_NP	COP1	-0.08	0.05	-1.71	0.0884	0.615
BD	SMC	MICU2	0.40	0.23	1.72	0.0884	0.995
BD	Astro	PLXNB1	-0.11	0.07	-1.71	0.0884	0.395
BD	EN_L5_ET	GLDC	-1.85	1.00	-1.85	0.0884	0.553
BD	Astro	DCST2	0.30	0.17	1.71	0.0884	0.395
BD	Micro	SFXN3	-0.20	0.12	-1.71	0.0884	0.475
BD	OPC	RERE	0.05	0.03	1.71	0.0884	0.361
BD	IN_SST	ZNF556	0.24	0.14	1.71	0.0884	0.485
BD	EN_L2_3_IT	EEF2K	0.13	0.07	1.71	0.0884	0.997
BD	EN_L5_ET	C6orf89	1.38	0.75	1.85	0.0884	0.553
BD	IN_ADARB2	LINC02210-CRHR1	0.20	0.11	1.71	0.0884	0.679
BD	EN_L6_IT_1	TTYH1	-0.14	0.08	-1.72	0.0884	0.873
BD	OPC	MLLT1	0.13	0.08	1.71	0.0884	0.361
BD	EN_L2_3_IT	RBPJL	0.30	0.17	1.71	0.0884	0.997
BD	EN_L2_3_IT	NEO1	-0.07	0.04	-1.71	0.0884	0.997
BD	OPC	GSG1	0.26	0.15	1.71	0.0885	0.361
BD	Endo	SAFB	-0.13	0.07	-1.71	0.0885	0.354
BD	IN_LAMP5_RELN	NOC2L	-0.14	0.08	-1.71	0.0885	0.531
BD	EN_L6_IT_1	MFSD6	-0.10	0.06	-1.72	0.0885	0.873
BD	EN_L3_5_IT_3	NUDT15	-0.14	0.08	-1.71	0.0885	0.487
BD	Micro	SMARCA5	-0.09	0.05	-1.71	0.0885	0.475
BD	IN_LAMP5_RELN	MOBP	0.19	0.11	1.71	0.0885	0.531
BD	EN_L5_6_NP	USP37	0.11	0.06	1.71	0.0885	0.615
BD	EN_L2_3_IT	PSMD5	0.10	0.06	1.71	0.0885	0.997
BD	Astro	ARPC2	0.10	0.06	1.71	0.0885	0.395
BD	IN_ADARB2	FIZ1	-0.26	0.15	-1.71	0.0885	0.679
BD	Oligo	TRAF3IP1	0.15	0.09	1.71	0.0885	0.624
BD	IN_PVALB	FBXL19	0.11	0.06	1.71	0.0885	0.394
BD	Astro	C1orf115	0.27	0.16	1.71	0.0885	0.395
BD	EN_L3_5_IT_3	WARS2	-0.11	0.07	-1.71	0.0885	0.487
BD	Astro	NCOA7	0.11	0.06	1.71	0.0885	0.395
BD	IN_VIP	BRI3BP	-0.08	0.04	-1.71	0.0885	0.48
BD	EN_L3_5_IT_3	PLCH2	-0.17	0.10	-1.71	0.0885	0.487
BD	EN_L6B	MORN3	0.23	0.14	1.72	0.0885	0.498
BD	IN_ADARB2	RAVER2	0.10	0.06	1.71	0.0885	0.679
BD	IN_PVALB	SLC10A5	0.24	0.14	1.71	0.0885	0.394
BD	EN_L6_IT_1	PAFAH1B1	0.07	0.04	1.72	0.0885	0.873
BD	IN_SST	SH3YL1	-0.08	0.05	-1.71	0.0885	0.485
BD	IN_ADARB2	ST3GAL2	-0.15	0.09	-1.71	0.0885	0.679
BD	OPC	DCAF17	-0.09	0.05	-1.71	0.0885	0.361
BD	Endo	IRAK3	0.24	0.14	1.71	0.0885	0.354
BD	IN_PVALB_CHC	RAB37	0.22	0.13	1.71	0.0885	0.583
BD	Astro	ZNF680	-0.08	0.05	-1.71	0.0885	0.395
BD	IN_LAMP5_LHX6	LRRFIP2	-0.09	0.05	-1.71	0.0885	0.473
BD	Micro	DGKB	0.24	0.14	1.71	0.0885	0.475
BD	EN_L6_IT_1	C9orf153	0.37	0.22	1.72	0.0885	0.873
BD	EN_L6B	SLC41A3	-0.14	0.08	-1.72	0.0885	0.498
BD	EN_L6B	DDX21	-0.13	0.08	-1.72	0.0885	0.498
BD	Astro	CAMKK1	0.17	0.10	1.71	0.0885	0.395
BD	Oligo	KLHL22	0.08	0.05	1.71	0.0885	0.624
BD	EN_L6_IT_1	PLCB1	-0.13	0.07	-1.72	0.0885	0.873
BD	OPC	STX5	0.09	0.05	1.71	0.0885	0.361
BD	EN_L6_IT_2	APIP	0.23	0.13	1.72	0.0885	0.599
BD	Micro	ALDH1A2	-0.23	0.14	-1.71	0.0886	0.475
BD	EN_L6B	ADAM11	-0.11	0.06	-1.72	0.0886	0.498
BD	EN_L3_5_IT_2	ENSG00000258465	0.15	0.09	1.71	0.0886	0.486
BD	IN_PVALB	LIMCH1	0.06	0.04	1.71	0.0886	0.394
BD	EN_L6_CT	COLGALT1	-0.15	0.09	-1.71	0.0886	0.524
BD	EN_L5_6_NP	MBD6	-0.24	0.14	-1.71	0.0886	0.615
BD	EN_L3_5_IT_2	MAN2A2	-0.08	0.05	-1.71	0.0886	0.486
BD	EN_L6_IT_1	FCHO1	0.13	0.07	1.72	0.0886	0.873
BD	EN_L3_5_IT_2	FGF14	-0.08	0.04	-1.71	0.0886	0.486
BD	Astro	YARS1	0.12	0.07	1.71	0.0886	0.395
BD	IN_VIP	BMP6	-0.15	0.09	-1.71	0.0886	0.481
BD	EN_L2_3_IT	SVIL	0.21	0.12	1.71	0.0886	0.997
BD	EN_L3_5_IT_2	AGK	-0.07	0.04	-1.71	0.0886	0.486
BD	EN_L6_CT	GTPBP8	-0.16	0.09	-1.71	0.0886	0.524
BD	IN_ADARB2	MNT	-0.19	0.11	-1.71	0.0886	0.679
BD	IN_SST	ATG16L2	-0.11	0.07	-1.71	0.0886	0.485
BD	IN_PVALB	CES5A	0.31	0.18	1.71	0.0886	0.394
BD	IN_VIP	RAD51C	0.09	0.05	1.71	0.0886	0.481
BD	Endo	FAF1	-0.09	0.05	-1.71	0.0886	0.354
BD	EN_L5_ET	RALA	1.07	0.58	1.85	0.0886	0.553
BD	OPC	KNOP1	0.14	0.08	1.71	0.0886	0.361
BD	IN_PVALB	ENSG00000270099	-0.19	0.11	-1.71	0.0886	0.394
BD	PVM	TUBGCP3	0.34	0.20	1.72	0.0886	0.793
BD	EN_L6_CT	RXYLT1	-0.24	0.14	-1.71	0.0886	0.524
BD	IN_SST	HPCAL1	0.20	0.12	1.71	0.0886	0.485
BD	OPC	SAMD13	-0.13	0.08	-1.71	0.0886	0.361
BD	IN_LAMP5_LHX6	STK24	-0.10	0.06	-1.71	0.0886	0.474
BD	Oligo	ABL1	-0.05	0.03	-1.71	0.0886	0.624
BD	IN_PVALB	ROCK1	0.06	0.03	1.71	0.0886	0.394
BD	IN_ADARB2	PCBP4	-0.16	0.09	-1.71	0.0886	0.679
BD	EN_L3_5_IT_2	TMEM116	0.09	0.05	1.71	0.0886	0.486
BD	IN_ADARB2	NDUFS1	-0.08	0.05	-1.71	0.0887	0.679
BD	OPC	ZNF484	0.10	0.06	1.71	0.0887	0.361
BD	EN_L6_CT	GSR	-0.14	0.08	-1.71	0.0887	0.524
BD	EN_L3_5_IT_1	PRR16	-0.14	0.08	-1.71	0.0887	0.821
BD	OPC	NATD1	0.22	0.13	1.71	0.0887	0.361
BD	IN_LAMP5_LHX6	PCMT1	0.10	0.06	1.71	0.0887	0.474
BD	EN_L6_CT	TRIM27	-0.16	0.09	-1.71	0.0887	0.524
BD	EN_L6_CT	ULK2	-0.08	0.05	-1.71	0.0887	0.524
BD	EN_L2_3_IT	ADGRB1	-0.15	0.09	-1.71	0.0887	0.997
BD	Micro	MPP7	0.24	0.14	1.71	0.0887	0.475
BD	EN_L5_ET	IFT52	-1.96	1.06	-1.85	0.0887	0.553
BD	IN_ADARB2	GRIK1	-0.10	0.06	-1.71	0.0887	0.679
BD	EN_L3_5_IT_2	SPTLC2	-0.07	0.04	-1.71	0.0887	0.486
BD	EN_L3_5_IT_1	PTAR1	-0.18	0.10	-1.71	0.0887	0.821
BD	EN_L3_5_IT_2	TRMT1L	0.10	0.06	1.71	0.0887	0.486
BD	Astro	CDH3	0.16	0.09	1.71	0.0887	0.395
BD	Micro	GALC	0.14	0.08	1.71	0.0887	0.475
BD	Astro	DNAJC12	-0.18	0.11	-1.71	0.0887	0.395
BD	IN_ADARB2	PRKAR2B	-0.10	0.06	-1.71	0.0887	0.679
BD	Micro	MX2	-0.23	0.13	-1.71	0.0887	0.475
BD	Micro	EGFL7	-0.26	0.15	-1.71	0.0887	0.475
BD	EN_L2_3_IT	NCOA2	-0.09	0.06	-1.71	0.0887	0.997
BD	EN_L3_5_IT_1	GABBR2	-0.09	0.05	-1.71	0.0887	0.821
BD	Micro	EXOSC7	0.19	0.11	1.71	0.0887	0.475
BD	PVM	CNTN5	-0.31	0.18	-1.72	0.0887	0.793
BD	IN_VIP	C1QTNF2	-0.14	0.08	-1.71	0.0887	0.481
BD	Endo	C2orf69	0.20	0.11	1.71	0.0887	0.354
BD	IN_ADARB2	ADGRL4	-0.31	0.18	-1.71	0.0887	0.679
BD	EN_L3_5_IT_1	PPARG	0.23	0.14	1.71	0.0887	0.821
BD	Astro	RAPGEFL1	0.12	0.07	1.71	0.0887	0.396
BD	IN_ADARB2	RPN2	-0.11	0.07	-1.71	0.0887	0.679
BD	IN_PVALB_CHC	CEP135	-0.19	0.11	-1.71	0.0887	0.583
BD	Endo	GRM3	-0.19	0.11	-1.71	0.0887	0.354
BD	Oligo	DHX34	-0.11	0.06	-1.71	0.0888	0.624
BD	IN_PVALB_CHC	UXS1	-0.13	0.07	-1.71	0.0888	0.583
BD	Astro	PHKA1	-0.12	0.07	-1.71	0.0888	0.396
BD	OPC	PPIF	-0.20	0.12	-1.71	0.0888	0.361
BD	Micro	FANK1	0.25	0.15	1.71	0.0888	0.475
BD	OPC	KRT10	-0.16	0.09	-1.71	0.0888	0.361
BD	IN_PVALB	SDK1	-0.12	0.07	-1.71	0.0888	0.394
BD	Micro	PHACTR3	0.20	0.12	1.71	0.0888	0.475
BD	Endo	ABHD5	0.23	0.14	1.71	0.0888	0.354
BD	Micro	PLD1	-0.15	0.08	-1.71	0.0888	0.475
BD	IN_SST	TRAPPC3	0.09	0.05	1.71	0.0888	0.486
BD	IN_LAMP5_RELN	HAPLN1	-0.14	0.08	-1.71	0.0888	0.533
BD	IN_PVALB	PAXBP1	-0.05	0.03	-1.71	0.0888	0.394
BD	IN_VIP	GRM6	-0.25	0.15	-1.71	0.0888	0.481
BD	Astro	VARS1	0.15	0.09	1.71	0.0888	0.396
BD	IN_PVALB	SLC7A6	0.08	0.04	1.71	0.0888	0.394
BD	Oligo	PPP1R3F	-0.07	0.04	-1.71	0.0888	0.624
BD	IN_SST	SORT1	-0.07	0.04	-1.71	0.0888	0.486
BD	IN_PVALB	MIEF1	-0.11	0.06	-1.71	0.0888	0.394
BD	IN_LAMP5_LHX6	CALCOCO2	0.14	0.08	1.71	0.0888	0.474
BD	EN_L6_IT_1	NUDT19	0.20	0.11	1.71	0.0888	0.875
BD	IN_PVALB	TXNL4B	0.14	0.08	1.71	0.0888	0.394
BD	PVM	MAP4K3	-0.30	0.17	-1.72	0.0888	0.793
BD	Oligo	KIF6	-0.09	0.05	-1.71	0.0888	0.624
BD	EN_L2_3_IT	SCN9A	0.30	0.17	1.71	0.0888	0.997
BD	IN_VIP	RPL7A	-0.08	0.05	-1.71	0.0888	0.481
BD	Astro	RESF1	-0.08	0.05	-1.71	0.0888	0.396
BD	EN_L5_6_NP	TPGS2	0.12	0.07	1.71	0.0888	0.616
BD	EN_L5_ET	CADM1	0.83	0.45	1.84	0.0888	0.554
BD	PC	FMNL2	0.18	0.11	1.71	0.0888	0.494
BD	IN_SST	CLSTN1	0.06	0.04	1.71	0.0889	0.486
BD	EN_L3_5_IT_3	KLHL25	0.21	0.12	1.71	0.0889	0.488
BD	EN_L6_CT	SIAH2	0.16	0.09	1.71	0.0889	0.525
BD	EN_L5_6_NP	FUT2	0.27	0.16	1.71	0.0889	0.616
BD	EN_L6_IT_2	OTULINL	0.34	0.20	1.71	0.0889	0.6
BD	EN_L3_5_IT_3	HLCS	-0.09	0.05	-1.71	0.0889	0.488
BD	EN_L3_5_IT_3	RBM18	-0.11	0.07	-1.71	0.0889	0.488
BD	Micro	PCSK1N	-0.20	0.12	-1.71	0.0889	0.475
BD	Oligo	GPKOW	-0.11	0.06	-1.71	0.0889	0.624
BD	EN_L3_5_IT_2	TAMM41	0.10	0.06	1.71	0.0889	0.487
BD	Micro	BRD3	-0.18	0.11	-1.71	0.0889	0.475
BD	IN_VIP	OSBPL5	0.08	0.05	1.71	0.0889	0.481
BD	IN_LAMP5_LHX6	ELK4	-0.16	0.09	-1.71	0.0889	0.474
BD	IN_PVALB	UNC5A	0.10	0.06	1.71	0.0889	0.394
BD	EN_L5_6_NP	SART3	0.11	0.07	1.71	0.0889	0.616
BD	EN_L2_3_IT	EXOC4	-0.09	0.05	-1.71	0.0889	0.997
BD	Oligo	TMEM237	-0.10	0.06	-1.71	0.0889	0.624
BD	EN_L6B	PDGFC	-0.31	0.18	-1.71	0.0889	0.5
BD	Astro	GNA11	0.13	0.08	1.71	0.0889	0.396
BD	IN_PVALB_CHC	ANKRD10	-0.09	0.05	-1.71	0.0889	0.584
BD	EN_L3_5_IT_3	PRR5	0.20	0.11	1.71	0.0889	0.488
BD	IN_PVALB	AKIP1	0.10	0.06	1.71	0.0889	0.394
BD	OPC	SNX6	0.06	0.04	1.71	0.0889	0.362
BD	EN_L3_5_IT_3	SLC16A10	0.13	0.07	1.71	0.0889	0.488
BD	IN_LAMP5_LHX6	PPCS	-0.21	0.13	-1.71	0.0889	0.474
BD	EN_L3_5_IT_1	ZNF829	0.16	0.10	1.71	0.0889	0.822
BD	EN_L5_6_NP	RNPS1	-0.09	0.05	-1.71	0.0889	0.616
BD	IN_PVALB	SLIRP	-0.10	0.06	-1.71	0.0889	0.394
BD	EN_L6_IT_1	ZNF483	0.09	0.05	1.71	0.0889	0.875
BD	IN_PVALB	AP4B1	0.10	0.06	1.71	0.0889	0.394
BD	IN_SST	POLR3A	0.09	0.05	1.71	0.0889	0.486
BD	EN_L2_3_IT	CD300LF	0.21	0.12	1.71	0.0889	0.997
BD	Endo	ZNF438	-0.17	0.10	-1.71	0.0889	0.355
BD	Oligo	DBI	-0.12	0.07	-1.71	0.089	0.624
BD	IN_ADARB2	OGA	0.08	0.05	1.71	0.089	0.68
BD	EN_L6B	NREP	-0.25	0.15	-1.71	0.089	0.5
BD	IN_LAMP5_RELN	TMEM108	-0.09	0.05	-1.71	0.089	0.533
BD	EN_L2_3_IT	FAM189B	0.10	0.06	1.71	0.089	0.997
BD	IN_VIP	CCNL1	0.08	0.05	1.71	0.089	0.482
BD	Astro	SPESP1	0.11	0.07	1.71	0.089	0.396
BD	IN_PVALB	CACNG5	0.32	0.19	1.71	0.089	0.394
BD	EN_L3_5_IT_3	NKAPD1	0.09	0.05	1.71	0.089	0.488
BD	Astro	UFC1	-0.13	0.08	-1.71	0.089	0.396
BD	IN_LAMP5_RELN	PARK7	-0.13	0.07	-1.71	0.089	0.533
BD	EN_L3_5_IT_2	SENP7	-0.07	0.04	-1.71	0.089	0.487
BD	EN_L3_5_IT_2	SNTB1	-0.17	0.10	-1.71	0.089	0.487
BD	IN_LAMP5_RELN	TMEM59L	-0.11	0.06	-1.71	0.089	0.533
BD	IN_SST	VAT1L	0.15	0.09	1.71	0.089	0.486
BD	IN_LAMP5_LHX6	LCP2	0.31	0.18	1.71	0.089	0.474
BD	EN_L3_5_IT_2	LRRN2	-0.13	0.08	-1.71	0.089	0.487
BD	IN_VIP	SLU7	0.09	0.05	1.71	0.089	0.482
BD	EN_L6B	PPM1H	-0.13	0.08	-1.71	0.089	0.5
BD	EN_L6_CT	SENP5	0.09	0.05	1.71	0.089	0.525
BD	EN_L3_5_IT_2	RERG	-0.20	0.12	-1.71	0.089	0.487
BD	IN_PVALB	TRIM50	-0.25	0.15	-1.71	0.089	0.394
BD	Astro	SWAP70	-0.12	0.07	-1.71	0.089	0.396
BD	Oligo	INSR	-0.08	0.04	-1.71	0.089	0.625
BD	OPC	ACSS1	-0.14	0.08	-1.71	0.089	0.362
BD	IN_PVALB	GPR18	-0.23	0.14	-1.71	0.089	0.394
BD	IN_VIP	YPEL2	0.07	0.04	1.71	0.089	0.482
BD	EN_L2_3_IT	TMC3	0.23	0.14	1.71	0.089	0.997
BD	EN_L3_5_IT_2	RPAP3	-0.06	0.04	-1.71	0.089	0.487
BD	Endo	EDEM3	-0.15	0.09	-1.71	0.089	0.355
BD	Micro	ANKUB1	-0.25	0.15	-1.71	0.0891	0.476
BD	IN_PVALB	PPA1	0.09	0.05	1.71	0.0891	0.394
BD	EN_L3_5_IT_1	GDI1	-0.12	0.07	-1.71	0.0891	0.822
BD	OPC	ZBTB32	-0.25	0.14	-1.71	0.0891	0.362
BD	EN_L5_6_NP	SF3A2	0.21	0.12	1.71	0.0891	0.617
BD	OPC	MPHOSPH10	0.10	0.06	1.71	0.0891	0.362
BD	IN_PVALB	REXO5	0.13	0.07	1.71	0.0891	0.394
BD	EN_L3_5_IT_2	MAF1	-0.15	0.09	-1.71	0.0891	0.487
BD	EN_L3_5_IT_3	MRPL58	-0.14	0.08	-1.71	0.0891	0.488
BD	IN_ADARB2	CNGB3	0.23	0.13	1.71	0.0891	0.68
BD	IN_LAMP5_RELN	OTULINL	0.26	0.15	1.71	0.0891	0.533
BD	Astro	FARSA	0.11	0.06	1.71	0.0891	0.396
BD	IN_LAMP5_RELN	RPS29	0.11	0.06	1.71	0.0891	0.533
BD	Oligo	PPIE	0.17	0.10	1.71	0.0891	0.625
BD	EN_L6B	NELFCD	-0.17	0.10	-1.71	0.0891	0.5
BD	EN_L3_5_IT_2	ARL9	0.17	0.10	1.71	0.0891	0.487
BD	IN_SST	FAM53C	0.10	0.06	1.71	0.0891	0.486
BD	EN_L6_CT	TULP4	-0.08	0.05	-1.71	0.0891	0.525
BD	EN_L2_3_IT	TPCN1	0.10	0.06	1.71	0.0891	0.997
BD	EN_L6_IT_1	PEX1	0.12	0.07	1.71	0.0891	0.876
BD	IN_VIP	SEC61B	-0.11	0.06	-1.71	0.0891	0.482
BD	IN_ADARB2	SLC12A8	-0.14	0.08	-1.71	0.0891	0.68
BD	EN_L3_5_IT_3	CGRRF1	0.09	0.06	1.71	0.0891	0.488
BD	EN_L6B	SLCO4C1	-0.28	0.16	-1.71	0.0891	0.5
BD	IN_VIP	SLC38A1	0.06	0.04	1.71	0.0891	0.482
BD	PC	BCAR3	-0.26	0.15	-1.71	0.0891	0.495
BD	EN_L5_6_NP	CMSS1	-0.10	0.06	-1.71	0.0892	0.617
BD	Micro	TTC7A	-0.16	0.10	-1.71	0.0892	0.476
BD	Astro	C3orf20	0.28	0.16	1.71	0.0892	0.396
BD	OPC	ENSG00000275674	0.12	0.07	1.71	0.0892	0.362
BD	EN_L2_3_IT	AGO4	0.11	0.06	1.71	0.0892	0.997
BD	Oligo	ITPKC	0.10	0.06	1.71	0.0892	0.625
BD	Micro	SOS2	-0.09	0.06	-1.71	0.0892	0.476
BD	IN_ADARB2	WSB2	0.12	0.07	1.71	0.0892	0.68
BD	Endo	ZNF138	-0.21	0.12	-1.71	0.0892	0.356
BD	Micro	BRCA2	-0.24	0.14	-1.71	0.0892	0.476
BD	IN_ADARB2	ZNF415	-0.20	0.12	-1.71	0.0892	0.68
BD	EN_L2_3_IT	GABRB1	-0.09	0.06	-1.71	0.0892	0.997
BD	EN_L5_6_NP	EPHA6	-0.23	0.14	-1.71	0.0892	0.617
BD	EN_L6_CT	IQCG	-0.15	0.09	-1.71	0.0892	0.525
BD	IN_ADARB2	ASPHD2	-0.17	0.10	-1.71	0.0892	0.68
BD	EN_L3_5_IT_3	SCAND1	-0.16	0.09	-1.71	0.0892	0.488
BD	EN_L6_CT	SLC35G1	-0.29	0.17	-1.71	0.0892	0.525
BD	IN_VIP	BORCS7-ASMT	0.14	0.08	1.71	0.0892	0.482
BD	OPC	ARSB	-0.08	0.05	-1.71	0.0892	0.362
BD	Astro	COX17	-0.11	0.07	-1.71	0.0892	0.396
BD	IN_SST	PYCR1	-0.24	0.14	-1.71	0.0892	0.486
BD	IN_PVALB	RTCB	0.08	0.05	1.71	0.0892	0.394
BD	EN_L3_5_IT_3	LRRFIP1	-0.07	0.04	-1.71	0.0892	0.488
BD	Micro	MTERF4	0.14	0.08	1.71	0.0892	0.476
BD	IN_LAMP5_LHX6	LIG1	0.21	0.12	1.71	0.0892	0.475
BD	IN_VIP	TFRC	-0.08	0.05	-1.71	0.0892	0.482
BD	EN_L3_5_IT_3	NANS	0.14	0.08	1.71	0.0892	0.488
BD	IN_LAMP5_RELN	SEC22B	0.12	0.07	1.71	0.0892	0.534
BD	EN_L6_IT_2	SVIL	0.29	0.17	1.71	0.0892	0.602
BD	EN_L5_ET	ADAMTSL3	-1.10	0.60	-1.84	0.0892	0.554
BD	IN_SST	RANBP10	0.09	0.05	1.71	0.0892	0.486
BD	IN_PVALB	GPR87	-0.24	0.14	-1.71	0.0892	0.394
BD	IN_LAMP5_LHX6	THSD4	0.22	0.13	1.71	0.0892	0.475
BD	IN_ADARB2	FTCDNL1	-0.21	0.12	-1.71	0.0892	0.68
BD	EN_L3_5_IT_1	FZD6	0.19	0.11	1.71	0.0893	0.823
BD	EN_L6_IT_1	GSDMB	0.15	0.09	1.71	0.0893	0.876
BD	IN_PVALB_CHC	ZNF277	-0.13	0.07	-1.71	0.0893	0.586
BD	Micro	NOP14	0.15	0.09	1.71	0.0893	0.476
BD	EN_L6_IT_1	POMK	-0.10	0.06	-1.71	0.0893	0.876
BD	IN_SST	PSD4	0.26	0.15	1.71	0.0893	0.486
BD	EN_L5_6_NP	HSPD1	0.19	0.11	1.71	0.0893	0.617
BD	EN_L6_IT_2	CEP95	0.13	0.08	1.71	0.0893	0.602
BD	EN_L3_5_IT_2	TAC4	0.20	0.11	1.71	0.0893	0.487
BD	EN_L2_3_IT	CSMD3	-0.09	0.05	-1.71	0.0893	0.997
BD	OPC	CISD1	0.09	0.05	1.71	0.0893	0.363
BD	Astro	KIAA1109	-0.07	0.04	-1.71	0.0893	0.397
BD	EN_L5_ET	SLIT3	-1.06	0.58	-1.84	0.0893	0.554
BD	EN_L3_5_IT_1	PRELID3A	0.12	0.07	1.71	0.0893	0.823
BD	VLMC	KLF6	-0.40	0.23	-1.71	0.0893	0.996
BD	IN_ADARB2	ACOT6	-0.21	0.12	-1.71	0.0893	0.68
BD	IN_SST	SRRT	0.12	0.07	1.71	0.0893	0.486
BD	EN_L6_CT	ADNP2	0.14	0.08	1.71	0.0893	0.525
BD	Oligo	EXD1	-0.18	0.10	-1.71	0.0893	0.625
BD	IN_LAMP5_RELN	TRPC4	-0.24	0.14	-1.71	0.0893	0.534
BD	IN_VIP	ITM2B	0.07	0.04	1.71	0.0893	0.482
BD	EN_L5_ET	RAB8B	-1.44	0.78	-1.84	0.0893	0.554
BD	EN_L6_IT_1	TRPC4	-0.22	0.13	-1.71	0.0893	0.876
BD	OPC	DDA1	0.16	0.09	1.71	0.0893	0.363
BD	IN_LAMP5_RELN	SH2D3C	0.22	0.13	1.71	0.0893	0.534
BD	IN_SST	TARS2	0.12	0.07	1.71	0.0893	0.486
BD	EN_L3_5_IT_3	TTC27	-0.13	0.08	-1.71	0.0893	0.488
BD	PC	SEMA5A	-0.15	0.09	-1.71	0.0893	0.495
BD	Oligo	CNBP	0.08	0.05	1.71	0.0893	0.625
BD	EN_L2_3_IT	RGS19	-0.23	0.14	-1.71	0.0893	0.997
BD	EN_L3_5_IT_3	CCDC68	-0.15	0.09	-1.71	0.0893	0.488
BD	Astro	EHBP1	0.09	0.06	1.71	0.0893	0.397
BD	EN_L5_6_NP	PDCD5	0.14	0.08	1.71	0.0893	0.617
BD	IN_PVALB	KATNA1	0.08	0.05	1.71	0.0893	0.395
BD	EN_L3_5_IT_3	DNAJC2	0.08	0.05	1.71	0.0893	0.488
BD	EN_L2_3_IT	SAT1	0.14	0.08	1.71	0.0893	0.997
BD	Endo	PLEKHA1	-0.11	0.07	-1.71	0.0893	0.356
BD	EN_L6_CT	PCNP	0.09	0.05	1.71	0.0893	0.525
BD	EN_L5_ET	TOMM70	1.86	1.01	1.84	0.0893	0.554
BD	EN_L3_5_IT_3	TMEM143	0.14	0.08	1.71	0.0893	0.488
BD	IN_LAMP5_LHX6	KCNQ1	0.18	0.10	1.71	0.0894	0.475
BD	IN_ADARB2	CTNNA1	0.18	0.10	1.71	0.0894	0.68
BD	EN_L6_CT	SPHKAP	-0.38	0.22	-1.71	0.0894	0.525
BD	IN_VIP	B9D1	-0.08	0.05	-1.71	0.0894	0.482
BD	IN_PVALB	RIC3	0.05	0.03	1.71	0.0894	0.395
BD	EN_L6_IT_2	DNAH6	0.17	0.10	1.71	0.0894	0.602
BD	IN_SST	PTCHD4	-0.10	0.06	-1.71	0.0894	0.486
BD	EN_L5_6_NP	ERMAP	-0.20	0.12	-1.71	0.0894	0.617
BD	IN_VIP	IDH1	0.10	0.06	1.71	0.0894	0.482
BD	IN_VIP	BCL3	-0.25	0.14	-1.71	0.0894	0.482
BD	EN_L5_ET	SYBU	-0.99	0.53	-1.84	0.0894	0.554
BD	OPC	ERLIN1	0.10	0.06	1.71	0.0894	0.363
BD	IN_SST	PNMA2	-0.12	0.07	-1.71	0.0894	0.486
BD	EN_L3_5_IT_3	KLF5	0.29	0.17	1.71	0.0894	0.488
BD	IN_SST	GLIPR1L2	-0.25	0.15	-1.71	0.0894	0.486
BD	EN_L6_IT_1	C1orf115	0.16	0.09	1.71	0.0894	0.876
BD	EN_L3_5_IT_2	HIKESHI	0.11	0.06	1.71	0.0894	0.488
BD	EN_L6_CT	FUT10	0.18	0.11	1.71	0.0894	0.525
BD	EN_L6B	ATP2B3	-0.14	0.08	-1.71	0.0894	0.501
BD	EN_L6_CT	NMT2	0.11	0.06	1.71	0.0894	0.525
BD	EN_L3_5_IT_2	S100Z	0.22	0.13	1.71	0.0894	0.488
BD	EN_L3_5_IT_3	HTR5A	0.18	0.11	1.71	0.0894	0.488
BD	IN_SST	IGSF3	0.12	0.07	1.71	0.0894	0.486
BD	EN_L6B	SMIM14	0.12	0.07	1.71	0.0894	0.501
BD	Oligo	USH2A	-0.17	0.10	-1.71	0.0894	0.625
BD	Oligo	DLAT	-0.08	0.05	-1.71	0.0894	0.625
BD	EN_L3_5_IT_3	RBMX2	0.11	0.06	1.71	0.0894	0.488
BD	IN_SST	ZDHHC20	0.05	0.03	1.71	0.0894	0.486
BD	IN_LAMP5_LHX6	ZNF84	0.12	0.07	1.71	0.0894	0.475
BD	IN_PVALB_CHC	DBT	0.14	0.08	1.71	0.0894	0.586
BD	IN_VIP	C18orf25	-0.07	0.04	-1.71	0.0895	0.482
BD	IN_SST	NRIP1	-0.11	0.07	-1.71	0.0895	0.486
BD	EN_L2_3_IT	TP53RK	-0.12	0.07	-1.71	0.0895	0.997
BD	EN_L2_3_IT	FOXJ2	-0.11	0.06	-1.71	0.0895	0.997
BD	Oligo	AMDHD2	-0.13	0.08	-1.71	0.0895	0.625
BD	Micro	RIPOR1	-0.13	0.08	-1.71	0.0895	0.476
BD	IN_ADARB2	STOM	0.25	0.14	1.71	0.0895	0.68
BD	Astro	MCRIP2	-0.14	0.08	-1.71	0.0895	0.397
BD	IN_LAMP5_LHX6	PIP5K1C	0.15	0.09	1.71	0.0895	0.475
BD	PC	KLHDC8B	-0.25	0.15	-1.71	0.0895	0.496
BD	EN_L3_5_IT_3	MAP2	-0.07	0.04	-1.71	0.0895	0.488
BD	Micro	SLC25A45	-0.21	0.13	-1.71	0.0895	0.476
BD	EN_L6_CT	ATP6V0A2	-0.14	0.08	-1.71	0.0895	0.525
BD	IN_SST	ATP5PB	-0.08	0.04	-1.71	0.0895	0.486
BD	IN_PVALB_CHC	BEX5	-0.25	0.15	-1.71	0.0895	0.586
BD	IN_LAMP5_LHX6	CPNE1	0.17	0.10	1.71	0.0895	0.475
BD	EN_L6_IT_2	MRTO4	-0.26	0.15	-1.71	0.0895	0.603
BD	EN_L6_CT	LGR4	-0.14	0.08	-1.71	0.0895	0.525
BD	EN_L6_IT_2	COQ10B	-0.19	0.11	-1.71	0.0895	0.603
BD	IN_SST	CORO2B	0.09	0.05	1.71	0.0895	0.486
BD	IN_SST	C11orf24	-0.15	0.09	-1.71	0.0895	0.486
BD	Micro	CLEC7A	-0.17	0.10	-1.71	0.0895	0.476
BD	EN_L2_3_IT	ZNF766	0.10	0.06	1.71	0.0895	0.997
BD	EN_L6_CT	ANKZF1	0.17	0.10	1.71	0.0895	0.525
BD	EN_L5_6_NP	USP25	0.10	0.06	1.71	0.0895	0.617
BD	EN_L3_5_IT_2	SCD	-0.21	0.12	-1.71	0.0895	0.488
BD	IN_VIP	ST3GAL6	0.08	0.05	1.71	0.0895	0.482
BD	IN_VIP	METTL6	0.07	0.04	1.71	0.0895	0.482
BD	EN_L6_CT	ZBTB18	-0.17	0.10	-1.71	0.0895	0.525
BD	IN_VIP	TMEM132E	-0.13	0.08	-1.71	0.0895	0.482
BD	IN_SST	STK24	-0.10	0.06	-1.71	0.0895	0.486
BD	VLMC	TXNDC16	-0.28	0.16	-1.71	0.0895	0.996
BD	EN_L3_5_IT_3	HNRNPF	0.10	0.06	1.71	0.0896	0.488
BD	IN_PVALB	TRPC6	-0.24	0.14	-1.71	0.0896	0.395
BD	Micro	HERC5	-0.22	0.13	-1.71	0.0896	0.476
BD	IN_LAMP5_LHX6	USP45	0.11	0.07	1.71	0.0896	0.475
BD	IN_PVALB	COL4A5	-0.19	0.11	-1.71	0.0896	0.395
BD	IN_PVALB	MCHR2	-0.16	0.09	-1.71	0.0896	0.395
BD	IN_LAMP5_RELN	SNRPD2	-0.17	0.10	-1.71	0.0896	0.535
BD	IN_PVALB	KIAA0319L	0.05	0.03	1.71	0.0896	0.395
BD	EN_L6_CT	WDR45B	0.14	0.08	1.71	0.0896	0.525
BD	EN_L5_6_NP	BMP2K	-0.09	0.05	-1.71	0.0896	0.617
BD	IN_PVALB	SLC38A6	0.07	0.04	1.71	0.0896	0.395
BD	IN_ADARB2	TMEM121	-0.23	0.13	-1.71	0.0896	0.681
BD	IN_SST	ILDR2	-0.10	0.06	-1.71	0.0896	0.486
BD	IN_LAMP5_LHX6	AQP4	0.21	0.12	1.71	0.0896	0.475
BD	IN_PVALB_CHC	SYT14	-0.07	0.04	-1.71	0.0896	0.587
BD	EN_L2_3_IT	CFAP161	0.20	0.12	1.71	0.0896	0.997
BD	OPC	ZNF275	0.14	0.08	1.71	0.0896	0.363
BD	Oligo	ARL3	0.06	0.04	1.71	0.0896	0.625
BD	OPC	MYLPF	-0.20	0.12	-1.71	0.0896	0.363
BD	EN_L6_IT_1	SNRPN	0.24	0.14	1.71	0.0896	0.877
BD	IN_PVALB	PTPN9	-0.09	0.05	-1.71	0.0896	0.395
BD	EN_L6_IT_2	EPHA4	-0.18	0.10	-1.71	0.0896	0.603
BD	EN_L3_5_IT_3	TCAIM	-0.10	0.06	-1.71	0.0896	0.488
BD	EN_L6B	LRIF1	0.22	0.13	1.71	0.0896	0.501
BD	Endo	ID2	-0.30	0.17	-1.71	0.0896	0.357
BD	Astro	UCKL1	-0.10	0.06	-1.71	0.0896	0.398
BD	Oligo	ENSG00000267179	0.17	0.10	1.71	0.0896	0.625
BD	EN_L6_IT_2	NAV3	-0.11	0.06	-1.71	0.0896	0.603
BD	IN_SST	ASTE1	-0.15	0.09	-1.71	0.0896	0.486
BD	EN_L5_6_NP	EYS	0.23	0.13	1.71	0.0896	0.617
BD	EN_L3_5_IT_3	ZSWIM6	-0.07	0.04	-1.71	0.0896	0.488
BD	EN_L6_IT_1	WIPF3	0.24	0.14	1.71	0.0896	0.877
BD	EN_L3_5_IT_3	LRP12	-0.08	0.05	-1.71	0.0896	0.488
BD	EN_L3_5_IT_3	GATM	0.17	0.10	1.71	0.0896	0.488
BD	IN_SST	RSPRY1	0.07	0.04	1.71	0.0897	0.486
BD	Micro	CBR1	-0.22	0.13	-1.71	0.0897	0.476
BD	EN_L3_5_IT_3	DCAF17	-0.11	0.07	-1.71	0.0897	0.488
BD	IN_LAMP5_RELN	CUX1	-0.09	0.06	-1.71	0.0897	0.535
BD	EN_L6B	LRRC20	0.17	0.10	1.71	0.0897	0.501
BD	IN_SST	EFHC1	0.09	0.06	1.71	0.0897	0.486
BD	Astro	SGK3	-0.13	0.07	-1.71	0.0897	0.398
BD	EN_L6B	PGM2L1	-0.14	0.08	-1.71	0.0897	0.501
BD	IN_VIP	TANK	0.07	0.04	1.71	0.0897	0.483
BD	PC	USP15	0.13	0.08	1.71	0.0897	0.496
BD	IN_SST	SLC27A3	0.20	0.12	1.71	0.0897	0.486
BD	Endo	ZNF790	0.19	0.11	1.71	0.0897	0.357
BD	Micro	EIF3F	0.13	0.08	1.71	0.0897	0.476
BD	EN_L6_CT	APH1B	0.16	0.09	1.71	0.0897	0.525
BD	OPC	NPTX2	0.35	0.20	1.71	0.0897	0.363
BD	EN_L5_6_NP	KCNQ3	-0.10	0.06	-1.71	0.0897	0.617
BD	Oligo	ZNF519	0.08	0.05	1.71	0.0897	0.625
BD	EN_L6B	BRD1	-0.12	0.07	-1.71	0.0897	0.501
BD	OPC	LRRC14	-0.16	0.09	-1.71	0.0897	0.363
BD	EN_L3_5_IT_1	TRIT1	0.12	0.07	1.71	0.0897	0.825
BD	EN_L5_6_NP	MAPK3	0.20	0.12	1.71	0.0897	0.617
BD	EN_L6_CT	RAB8B	0.19	0.11	1.71	0.0897	0.525
BD	EN_L3_5_IT_1	DNAJC13	-0.10	0.06	-1.71	0.0897	0.825
BD	PVM	RASSF3	-0.36	0.21	-1.71	0.0897	0.793
BD	EN_L3_5_IT_3	ENSG00000285542	0.21	0.12	1.71	0.0897	0.488
BD	IN_PVALB	FTCD	0.28	0.16	1.71	0.0897	0.395
BD	EN_L3_5_IT_2	PLPP4	0.25	0.15	1.71	0.0897	0.488
BD	Micro	NUP35	0.15	0.09	1.71	0.0897	0.476
BD	PC	DENND11	-0.22	0.13	-1.71	0.0897	0.496
BD	IN_SST	METTL22	0.12	0.07	1.71	0.0897	0.486
BD	OPC	UQCRC1	0.10	0.06	1.71	0.0898	0.363
BD	Oligo	CELA2B	-0.21	0.12	-1.71	0.0898	0.625
BD	IN_VIP	TGFB3	-0.17	0.10	-1.71	0.0898	0.483
BD	IN_PVALB	TMEM19	-0.15	0.09	-1.71	0.0898	0.395
BD	EN_L6B	ATAD2B	-0.10	0.06	-1.71	0.0898	0.501
BD	OPC	PHC3	0.06	0.04	1.71	0.0898	0.363
BD	EN_L6_CT	ANO6	0.09	0.06	1.71	0.0898	0.525
BD	OPC	NUP43	0.10	0.06	1.71	0.0898	0.363
BD	Oligo	GRM6	-0.23	0.14	-1.71	0.0898	0.625
BD	EN_L3_5_IT_2	ZFAND3	-0.07	0.04	-1.71	0.0898	0.488
BD	EN_L6B	MYOF	-0.34	0.20	-1.71	0.0898	0.501
BD	OPC	TCEAL8	-0.14	0.08	-1.71	0.0898	0.363
BD	Endo	ZNF75D	-0.18	0.11	-1.71	0.0898	0.357
BD	IN_SST	KHDRBS2	-0.10	0.06	-1.71	0.0898	0.486
BD	EN_L6B	NRDE2	0.15	0.09	1.71	0.0898	0.501
BD	Oligo	MYO18A	0.07	0.04	1.71	0.0898	0.625
BD	EN_L6_IT_1	NDUFS6	-0.17	0.10	-1.71	0.0898	0.877
BD	Micro	SEPTIN9	0.19	0.11	1.71	0.0898	0.476
BD	IN_VIP	UVSSA	0.11	0.06	1.71	0.0898	0.483
BD	IN_SST	QRICH1	0.09	0.05	1.71	0.0898	0.486
BD	PC	PALD1	-0.17	0.10	-1.71	0.0898	0.496
BD	IN_PVALB	CCSER1	-0.07	0.04	-1.71	0.0898	0.395
BD	EN_L5_6_NP	BOD1L1	0.09	0.05	1.71	0.0898	0.617
BD	Oligo	POLM	0.09	0.06	1.71	0.0898	0.625
BD	EN_L2_3_IT	ACTN2	-0.12	0.07	-1.71	0.0898	0.997
BD	EN_L6_IT_2	PCDH11X	-0.24	0.14	-1.71	0.0898	0.603
BD	EN_L3_5_IT_2	LNX1	-0.09	0.05	-1.71	0.0898	0.488
BD	EN_L5_6_NP	TMOD3	0.10	0.06	1.71	0.0898	0.617
BD	Oligo	CLTA	-0.06	0.04	-1.71	0.0898	0.625
BD	Astro	SELENOK	-0.16	0.09	-1.71	0.0898	0.398
BD	EN_L6_CT	SMPD4	0.19	0.11	1.71	0.0898	0.525
BD	IN_ADARB2	CEACAM19	0.22	0.13	1.71	0.0898	0.681
BD	EN_L3_5_IT_3	TSPAN33	0.17	0.10	1.71	0.0898	0.488
BD	EN_L3_5_IT_3	RNF111	-0.07	0.04	-1.71	0.0898	0.488
BD	EN_L3_5_IT_2	UGP2	-0.08	0.04	-1.71	0.0898	0.488
BD	Oligo	CTNND2	0.11	0.06	1.71	0.0898	0.625
BD	EN_L5_6_NP	SLC38A7	-0.17	0.10	-1.71	0.0898	0.617
BD	EN_L3_5_IT_2	ZFYVE19	0.16	0.10	1.71	0.0898	0.488
BD	Astro	PLA2G5	-0.23	0.13	-1.71	0.0898	0.398
BD	IN_PVALB	PRKCA	-0.08	0.04	-1.71	0.0898	0.395
BD	Astro	ZNF514	0.14	0.08	1.71	0.0898	0.398
BD	Oligo	PNISR	-0.06	0.04	-1.71	0.0898	0.625
BD	IN_ADARB2	NSMCE4A	0.15	0.09	1.71	0.0898	0.681
BD	IN_ADARB2	DVL1	-0.15	0.09	-1.71	0.0898	0.681
BD	IN_ADARB2	PRKCA	-0.07	0.04	-1.71	0.0898	0.681
BD	EN_L3_5_IT_2	ZEB1	0.07	0.04	1.71	0.0899	0.488
BD	Micro	TRIM35	0.23	0.14	1.71	0.0899	0.476
BD	EN_L3_5_IT_1	CTHRC1	0.26	0.15	1.71	0.0899	0.825
BD	Endo	CEBPD	0.41	0.24	1.71	0.0899	0.357
BD	EN_L5_6_NP	CERS4	-0.14	0.08	-1.71	0.0899	0.617
BD	OPC	MDGA1	0.16	0.09	1.71	0.0899	0.364
BD	EN_L2_3_IT	NOX5	-0.33	0.19	-1.71	0.0899	0.997
BD	Oligo	GCA	-0.09	0.05	-1.71	0.0899	0.625
BD	IN_SST	CRYAB	-0.23	0.14	-1.71	0.0899	0.486
BD	IN_PVALB	DUOX1	0.17	0.10	1.71	0.0899	0.395
BD	EN_L6_IT_2	KDM3A	0.20	0.12	1.71	0.0899	0.603
BD	IN_VIP	NAT14	-0.10	0.06	-1.71	0.0899	0.483
BD	EN_L6_IT_2	CCNK	0.22	0.13	1.71	0.0899	0.603
BD	EN_L3_5_IT_2	PNRC1	0.13	0.08	1.71	0.0899	0.488
BD	EN_L3_5_IT_2	SHISA7	-0.08	0.05	-1.71	0.0899	0.488
BD	IN_SST	GTPBP4	0.10	0.06	1.71	0.0899	0.486
BD	IN_PVALB_CHC	DOCK9	0.08	0.05	1.71	0.0899	0.588
BD	OPC	CNOT2	0.10	0.06	1.71	0.0899	0.364
BD	IN_VIP	RPL24	0.09	0.05	1.71	0.0899	0.483
BD	EN_L6B	ZNF493	-0.11	0.06	-1.71	0.0899	0.502
BD	Micro	GTF2B	-0.12	0.07	-1.71	0.0899	0.476
BD	EN_L5_ET	CCDC66	-1.05	0.57	-1.84	0.0899	0.555
BD	Astro	GPC5	-0.10	0.06	-1.71	0.0899	0.398
BD	IN_PVALB	BRD7	-0.08	0.05	-1.71	0.0899	0.395
BD	EN_L3_5_IT_1	PTDSS1	0.14	0.08	1.71	0.0899	0.825
BD	EN_L3_5_IT_2	NECTIN3	-0.12	0.07	-1.71	0.0899	0.488
BD	Micro	INPP5D	-0.13	0.08	-1.71	0.0899	0.476
BD	EN_L6_IT_1	HNRNPF	0.18	0.10	1.71	0.0899	0.877
BD	OPC	SHANK2	-0.12	0.07	-1.71	0.0899	0.364
BD	IN_LAMP5_RELN	CCDC28B	0.14	0.08	1.71	0.0899	0.536
BD	EN_L5_6_NP	FRMPD4	-0.11	0.06	-1.71	0.0899	0.617
BD	EN_L3_5_IT_2	THOC7	-0.07	0.04	-1.71	0.0899	0.488
BD	EN_L3_5_IT_3	NPAT	0.08	0.05	1.71	0.0899	0.489
BD	Oligo	LCA5L	-0.19	0.11	-1.71	0.0899	0.625
BD	IN_PVALB_CHC	WSCD2	-0.18	0.11	-1.71	0.0899	0.588
BD	IN_PVALB	GRB2	0.07	0.04	1.71	0.09	0.395
BD	Micro	UNC13B	0.15	0.09	1.71	0.09	0.476
BD	IN_SST	NUB1	0.07	0.04	1.71	0.09	0.486
BD	EN_L2_3_IT	CD274	0.21	0.12	1.71	0.09	0.997
BD	IN_PVALB	HMCN1	-0.23	0.13	-1.71	0.09	0.395
BD	Oligo	RPL11	-0.07	0.04	-1.71	0.09	0.625
BD	EN_L3_5_IT_2	ANKRD6	0.14	0.08	1.71	0.09	0.488
BD	IN_SST	ENSG00000269476	0.19	0.11	1.71	0.09	0.486
BD	IN_VIP	POLD2	0.12	0.07	1.71	0.09	0.483
BD	VLMC	METTL24	-0.38	0.22	-1.71	0.09	0.996
BD	EN_L2_3_IT	KIF13A	0.16	0.09	1.71	0.09	0.997
BD	IN_SST	OAF	-0.29	0.17	-1.71	0.09	0.486
BD	OPC	ARIH1	0.07	0.04	1.71	0.09	0.364
BD	EN_L6_IT_1	STIP1	0.28	0.17	1.71	0.09	0.877
BD	IN_SST	ARID4B	0.05	0.03	1.71	0.09	0.486
BD	EN_L6_CT	PRIM2	0.13	0.07	1.71	0.09	0.526
BD	IN_VIP	GAS2	-0.13	0.08	-1.71	0.09	0.483
BD	IN_PVALB_CHC	KIF21A	-0.09	0.05	-1.71	0.09	0.588
BD	EN_L6_IT_1	WHRN	0.38	0.22	1.71	0.09	0.877
BD	Endo	ACTR2	0.12	0.07	1.71	0.09	0.358
BD	IN_PVALB_CHC	PDE7A	-0.09	0.05	-1.71	0.09	0.588
BD	IN_LAMP5_RELN	SLC1A2	-0.15	0.09	-1.71	0.09	0.537
BD	OPC	SEMA4A	0.22	0.13	1.70	0.09	0.364
BD	IN_SST	MESP1	-0.19	0.11	-1.71	0.09	0.486
BD	EN_L6B	TRIM52	0.14	0.08	1.71	0.09	0.502
BD	Oligo	ACAP2	-0.05	0.03	-1.70	0.09	0.625
BD	OPC	LHX2	0.19	0.11	1.70	0.09	0.364
BD	IN_SST	TXNDC9	-0.10	0.06	-1.71	0.09	0.486
BD	Astro	MAP10	0.24	0.14	1.70	0.09	0.399
BD	PC	INTU	-0.20	0.12	-1.70	0.09	0.497
BD	EN_L6_IT_2	ZNF273	0.21	0.12	1.71	0.09	0.603
BD	VLMC	PCCA	-0.16	0.09	-1.71	0.09	0.996
BD	EN_L3_5_IT_1	ATF7IP2	-0.13	0.08	-1.71	0.09	0.825
BD	EN_L6_IT_2	LIPE	-0.22	0.13	-1.71	0.09	0.603
BD	EN_L3_5_IT_3	GALNS	0.12	0.07	1.71	0.0901	0.489
BD	EN_L6_IT_2	SYNJ2	-0.26	0.15	-1.71	0.0901	0.603
BD	EN_L3_5_IT_3	EMB	-0.11	0.07	-1.71	0.0901	0.489
BD	EN_L3_5_IT_3	UPF3B	0.08	0.05	1.71	0.0901	0.489
BD	EN_L3_5_IT_1	RFLNA	0.14	0.08	1.71	0.0901	0.825
BD	IN_PVALB	KCNT2	0.21	0.12	1.70	0.0901	0.396
BD	EN_L6_CT	CDK8	-0.10	0.06	-1.71	0.0901	0.526
BD	OPC	EIF2S2	0.09	0.05	1.70	0.0901	0.364
BD	EN_L5_6_NP	TNRC6B	0.07	0.04	1.71	0.0901	0.617
BD	IN_VIP	SPRY1	-0.19	0.11	-1.70	0.0901	0.483
BD	IN_VIP	ACYP2	-0.07	0.04	-1.70	0.0901	0.483
BD	EN_L3_5_IT_1	ALDH9A1	-0.19	0.11	-1.71	0.0901	0.825
BD	EN_L3_5_IT_3	AIDA	0.11	0.06	1.71	0.0901	0.489
BD	EN_L2_3_IT	ANKK1	-0.35	0.21	-1.70	0.0901	0.997
BD	EN_L5_6_NP	NPAS3	-0.16	0.10	-1.71	0.0901	0.617
BD	PVM	SCAF4	-0.33	0.19	-1.71	0.0901	0.793
BD	PC	TMEM123	-0.22	0.13	-1.70	0.0901	0.497
BD	EN_L6B	ASXL3	-0.13	0.08	-1.71	0.0901	0.502
BD	Astro	CPNE6	0.17	0.10	1.70	0.0901	0.399
BD	IN_PVALB	SLC2A9	-0.22	0.13	-1.70	0.0901	0.396
BD	EN_L6_CT	NRP2	-0.34	0.20	-1.71	0.0901	0.526
BD	IN_LAMP5_RELN	LUC7L	0.09	0.05	1.70	0.0901	0.537
BD	IN_ADARB2	TMEM131	-0.09	0.05	-1.71	0.0901	0.682
BD	Micro	KDM6A	-0.08	0.05	-1.70	0.0901	0.476
BD	IN_VIP	PGGT1B	-0.08	0.05	-1.70	0.0901	0.483
BD	IN_PVALB	LRRC23	0.11	0.06	1.70	0.0901	0.396
BD	OPC	RXRB	-0.12	0.07	-1.70	0.0901	0.364
BD	EN_L3_5_IT_1	SNX2	-0.12	0.07	-1.71	0.0901	0.825
BD	IN_PVALB	GEMIN8	0.09	0.05	1.70	0.0901	0.396
BD	Micro	ATG2A	0.19	0.11	1.70	0.0901	0.476
BD	EN_L2_3_IT	ADRM1	-0.15	0.09	-1.70	0.0901	0.997
BD	IN_PVALB	FRAT1	0.22	0.13	1.70	0.0901	0.396
BD	VLMC	MTCH1	-0.27	0.16	-1.71	0.0901	0.996
BD	IN_VIP	CTPS2	0.07	0.04	1.70	0.0901	0.483
BD	EN_L3_5_IT_2	CNTN6	-0.22	0.13	-1.70	0.0901	0.488
BD	Micro	PRR11	-0.23	0.13	-1.70	0.0901	0.476
BD	EN_L6_IT_2	CCKBR	-0.34	0.20	-1.71	0.0902	0.603
BD	IN_ADARB2	MTRES1	-0.13	0.08	-1.71	0.0902	0.682
BD	IN_VIP	FOXK2	0.05	0.03	1.70	0.0902	0.483
BD	Micro	ECT2	0.25	0.15	1.70	0.0902	0.476
BD	PC	NXPH1	0.20	0.12	1.70	0.0902	0.497
BD	IN_LAMP5_LHX6	GANC	0.19	0.11	1.70	0.0902	0.478
BD	Endo	IQGAP1	-0.10	0.06	-1.70	0.0902	0.358
BD	Astro	ANKRD29	0.14	0.08	1.70	0.0902	0.399
BD	EN_L3_5_IT_3	CPS1	-0.14	0.08	-1.70	0.0902	0.489
BD	IN_ADARB2	TBL1XR1	-0.08	0.05	-1.71	0.0902	0.682
BD	OPC	PDZRN4	-0.11	0.06	-1.70	0.0902	0.364
BD	EN_L3_5_IT_3	ISCU	0.10	0.06	1.70	0.0902	0.489
BD	EN_L5_6_NP	EML1	-0.13	0.08	-1.71	0.0902	0.617
BD	EN_L3_5_IT_2	OCEL1	-0.19	0.11	-1.70	0.0902	0.488
BD	EN_L3_5_IT_3	DCT	0.21	0.12	1.70	0.0902	0.489
BD	EN_L6_CT	SRRM4	-0.09	0.05	-1.71	0.0902	0.526
BD	EN_L3_5_IT_2	CDC14A	-0.27	0.16	-1.70	0.0902	0.488
BD	IN_SST	MSRB2	-0.10	0.06	-1.70	0.0902	0.486
BD	IN_VIP	ZBTB37	-0.09	0.05	-1.70	0.0902	0.483
BD	EN_L6_IT_1	GRIN1	0.11	0.06	1.71	0.0902	0.877
BD	Astro	PSMF1	0.09	0.05	1.70	0.0902	0.399
BD	IN_LAMP5_RELN	KRI1	-0.19	0.11	-1.70	0.0902	0.537
BD	IN_PVALB	FAM174C	-0.20	0.12	-1.70	0.0902	0.396
BD	EN_L6B	ALDH2	0.20	0.11	1.71	0.0902	0.503
BD	Oligo	RTL5	-0.15	0.09	-1.70	0.0902	0.626
BD	EN_L3_5_IT_2	OGA	0.06	0.04	1.70	0.0902	0.488
BD	OPC	BZW2	0.10	0.06	1.70	0.0902	0.364
BD	IN_VIP	NDUFB3	-0.10	0.06	-1.70	0.0902	0.483
BD	IN_VIP	SPPL3	-0.06	0.03	-1.70	0.0902	0.483
BD	IN_SST	CDC14B	-0.13	0.08	-1.70	0.0902	0.486
BD	OPC	PLEKHA6	-0.11	0.06	-1.70	0.0902	0.364
BD	Oligo	GADD45G	0.28	0.16	1.70	0.0902	0.626
BD	IN_LAMP5_LHX6	MICU3	-0.08	0.05	-1.70	0.0902	0.478
BD	EN_L3_5_IT_2	PTPN1	0.07	0.04	1.70	0.0902	0.488
BD	EN_L6_CT	CDH2	-0.08	0.05	-1.71	0.0902	0.526
BD	Micro	TMED2	0.16	0.09	1.70	0.0902	0.476
BD	EN_L3_5_IT_2	MAN2B2	0.09	0.05	1.70	0.0903	0.488
BD	EN_L6_IT_1	NECTIN3	-0.15	0.09	-1.71	0.0903	0.877
BD	OPC	SLC24A3	-0.07	0.04	-1.70	0.0903	0.364
BD	IN_VIP	MYOZ2	0.26	0.15	1.70	0.0903	0.483
BD	EN_L2_3_IT	ZC3H18	-0.10	0.06	-1.70	0.0903	0.997
BD	EN_L6_CT	GSN	-0.14	0.08	-1.71	0.0903	0.526
BD	IN_ADARB2	MIDN	-0.21	0.12	-1.70	0.0903	0.682
BD	OPC	LEPR	0.16	0.09	1.70	0.0903	0.364
BD	EN_L3_5_IT_3	UBE2H	0.08	0.05	1.70	0.0903	0.489
BD	EN_L2_3_IT	PATE2	-0.19	0.11	-1.70	0.0903	0.997
BD	Astro	PCDH9	-0.08	0.05	-1.70	0.0903	0.399
BD	OPC	ANKRD36B	-0.12	0.07	-1.70	0.0903	0.364
BD	EN_L3_5_IT_2	LURAP1	0.12	0.07	1.70	0.0903	0.488
BD	EN_L5_ET	DLGAP1	-0.75	0.41	-1.84	0.0903	0.555
BD	EN_L6_IT_1	SREBF1	-0.16	0.10	-1.71	0.0903	0.877
BD	OPC	FAM114A2	-0.10	0.06	-1.70	0.0903	0.364
BD	Astro	USP53	-0.11	0.06	-1.70	0.0903	0.399
BD	EN_L3_5_IT_2	KNTC1	0.12	0.07	1.70	0.0903	0.488
BD	IN_SST	CC2D1B	-0.13	0.08	-1.70	0.0903	0.486
BD	EN_L3_5_IT_2	NUAK1	-0.08	0.05	-1.70	0.0903	0.488
BD	EN_L2_3_IT	TMEM179	0.34	0.20	1.70	0.0903	0.997
BD	IN_ADARB2	USP53	0.12	0.07	1.70	0.0903	0.682
BD	OPC	VEZT	0.05	0.03	1.70	0.0903	0.364
BD	EN_L6_IT_1	SRSF4	-0.11	0.06	-1.71	0.0903	0.877
BD	IN_VIP	ENSG00000285827	-0.18	0.10	-1.70	0.0903	0.483
BD	IN_LAMP5_LHX6	CYP1B1	0.38	0.22	1.70	0.0903	0.478
BD	IN_LAMP5_LHX6	SAMHD1	0.18	0.11	1.70	0.0903	0.478
BD	EN_L2_3_IT	SLC17A5	0.09	0.05	1.70	0.0903	0.997
BD	IN_PVALB	PPP2R5E	-0.06	0.03	-1.70	0.0903	0.396
BD	EN_L3_5_IT_2	ATF7IP2	-0.10	0.06	-1.70	0.0903	0.488
BD	EN_L2_3_IT	MFSD4A	-0.12	0.07	-1.70	0.0903	0.997
BD	OPC	IFFO2	0.14	0.08	1.70	0.0903	0.364
BD	EN_L3_5_IT_2	MPHOSPH8	0.06	0.04	1.70	0.0903	0.488
BD	IN_PVALB_CHC	ENSG00000233757	0.17	0.10	1.70	0.0903	0.589
BD	IN_PVALB_CHC	PLEKHA2	-0.22	0.13	-1.70	0.0903	0.589
BD	EN_L3_5_IT_3	AZI2	0.09	0.05	1.70	0.0903	0.489
BD	IN_PVALB	ACVR1	-0.08	0.05	-1.70	0.0903	0.396
BD	EN_L5_6_NP	PC	-0.14	0.08	-1.70	0.0903	0.618
BD	EN_L6_CT	SRGAP2	-0.11	0.06	-1.71	0.0903	0.526
BD	EN_L6_IT_1	DUSP26	0.14	0.08	1.71	0.0903	0.877
BD	IN_LAMP5_RELN	TSHZ2	0.23	0.13	1.70	0.0903	0.538
BD	EN_L5_ET	MTHFD2L	-1.56	0.85	-1.84	0.0903	0.555
BD	EN_L6_CT	AP4B1	0.15	0.09	1.71	0.0903	0.526
BD	IN_PVALB	GLRA3	-0.28	0.17	-1.70	0.0903	0.396
BD	IN_PVALB	SMIM11A	0.21	0.12	1.70	0.0903	0.396
BD	EN_L3_5_IT_1	ARVCF	-0.20	0.12	-1.70	0.0904	0.825
BD	EN_L3_5_IT_1	CREB1	-0.10	0.06	-1.70	0.0904	0.825
BD	EN_L5_ET	TXNRD1	1.37	0.75	1.83	0.0904	0.555
BD	IN_PVALB	SLC6A4	0.22	0.13	1.70	0.0904	0.396
BD	EN_L6B	WHAMM	0.14	0.08	1.71	0.0904	0.503
BD	IN_SST	SMIM20	0.15	0.09	1.70	0.0904	0.486
BD	Micro	MRPL35	-0.16	0.09	-1.70	0.0904	0.477
BD	Oligo	HNRNPL	0.08	0.05	1.70	0.0904	0.626
BD	EN_L3_5_IT_3	NPNT	-0.28	0.17	-1.70	0.0904	0.489
BD	IN_SST	SLC39A12	0.26	0.15	1.70	0.0904	0.486
BD	IN_SST	NUCKS1	-0.07	0.04	-1.70	0.0904	0.486
BD	EN_L3_5_IT_1	ADGRF5	0.26	0.15	1.70	0.0904	0.825
BD	Oligo	AFG1L	-0.06	0.03	-1.70	0.0904	0.626
BD	Astro	POLG	0.10	0.06	1.70	0.0904	0.399
BD	OPC	NSMCE2	-0.06	0.04	-1.70	0.0904	0.364
BD	IN_VIP	FNDC3B	-0.12	0.07	-1.70	0.0904	0.483
BD	EN_L5_6_NP	KAT2B	0.14	0.08	1.70	0.0904	0.618
BD	EN_L6_CT	IKBKB	-0.14	0.08	-1.70	0.0904	0.526
BD	EN_L6B	CYFIP1	0.13	0.07	1.71	0.0904	0.503
BD	EN_L3_5_IT_1	MARCHF10	-0.24	0.14	-1.70	0.0904	0.825
BD	IN_ADARB2	ZNF699	-0.18	0.11	-1.70	0.0904	0.682
BD	OPC	SEC22C	-0.10	0.06	-1.70	0.0904	0.364
BD	IN_SST	FRY	0.10	0.06	1.70	0.0904	0.486
BD	IN_LAMP5_LHX6	ERG28	0.20	0.12	1.70	0.0904	0.478
BD	IN_PVALB_CHC	HS6ST1	0.18	0.10	1.70	0.0904	0.589
BD	IN_VIP	GJC2	-0.26	0.16	-1.70	0.0904	0.483
BD	Oligo	NTAQ1	0.11	0.06	1.70	0.0904	0.626
BD	IN_PVALB_CHC	TMEM163	0.24	0.14	1.70	0.0904	0.589
BD	Astro	RIT1	-0.09	0.05	-1.70	0.0904	0.399
BD	EN_L6_IT_2	ST8SIA6	-0.54	0.31	-1.71	0.0904	0.605
BD	EN_L2_3_IT	ASAP1	-0.11	0.07	-1.70	0.0904	0.997
BD	IN_ADARB2	TAF12	-0.14	0.08	-1.70	0.0904	0.682
BD	Endo	C11orf65	-0.27	0.16	-1.70	0.0904	0.359
BD	EN_L5_ET	ANKRD29	-1.44	0.78	-1.83	0.0904	0.555
BD	EN_L5_ET	PREP	-1.32	0.72	-1.83	0.0905	0.555
BD	IN_PVALB_CHC	RALY	0.17	0.10	1.70	0.0905	0.589
BD	Oligo	PARPBP	-0.16	0.09	-1.70	0.0905	0.626
BD	IN_LAMP5_RELN	STX2	-0.15	0.09	-1.70	0.0905	0.538
BD	OPC	MROH8	0.19	0.11	1.70	0.0905	0.364
BD	IN_PVALB	GEN1	0.09	0.05	1.70	0.0905	0.396
BD	EN_L3_5_IT_2	ADAMTS3	-0.20	0.12	-1.70	0.0905	0.488
BD	EN_L3_5_IT_1	ODAD4	0.17	0.10	1.70	0.0905	0.825
BD	EN_L6B	SYT9	0.24	0.14	1.71	0.0905	0.503
BD	VLMC	MYL6	-0.29	0.17	-1.71	0.0905	0.996
BD	EN_L6B	ERLIN1	-0.17	0.10	-1.71	0.0905	0.503
BD	IN_VIP	CCNA1	-0.21	0.12	-1.70	0.0905	0.483
BD	EN_L5_ET	VPS13D	-0.99	0.54	-1.83	0.0905	0.555
BD	EN_L3_5_IT_3	CARD11	0.26	0.16	1.70	0.0905	0.49
BD	IN_VIP	PRKX	0.18	0.10	1.70	0.0905	0.483
BD	EN_L5_6_NP	DYRK1A	-0.08	0.05	-1.70	0.0905	0.618
BD	Oligo	TTC39B	0.16	0.09	1.70	0.0905	0.626
BD	Astro	EZH1	0.08	0.05	1.70	0.0905	0.4
BD	EN_L3_5_IT_2	DPAGT1	0.14	0.08	1.70	0.0905	0.488
BD	Endo	PIGF	-0.15	0.09	-1.70	0.0905	0.359
BD	OPC	LGALS1	-0.25	0.15	-1.70	0.0905	0.364
BD	Oligo	PGD	-0.08	0.05	-1.70	0.0905	0.626
BD	IN_PVALB	NT5M	0.08	0.05	1.70	0.0905	0.396
BD	EN_L6B	ENSG00000188897	0.33	0.20	1.71	0.0905	0.503
BD	IN_LAMP5_LHX6	ATM	0.08	0.05	1.70	0.0905	0.478
BD	IN_ADARB2	PGAP6	-0.22	0.13	-1.70	0.0905	0.683
BD	EN_L3_5_IT_3	PARVA	-0.14	0.08	-1.70	0.0905	0.49
BD	EN_L6_IT_1	LSM12	0.14	0.08	1.70	0.0905	0.877
BD	Micro	UBE2H	-0.11	0.07	-1.70	0.0905	0.477
BD	EN_L2_3_IT	C11orf80	0.08	0.05	1.70	0.0905	0.997
BD	IN_LAMP5_LHX6	FGF13	-0.10	0.06	-1.70	0.0905	0.478
BD	EN_L6_CT	AHCYL2	0.09	0.05	1.70	0.0905	0.526
BD	IN_LAMP5_LHX6	SFRP4	0.24	0.14	1.70	0.0905	0.478
BD	PC	LYRM2	-0.24	0.14	-1.70	0.0906	0.497
BD	EN_L6_IT_1	SDHC	0.14	0.08	1.70	0.0906	0.877
BD	EN_L3_5_IT_2	MORC4	0.16	0.10	1.70	0.0906	0.488
BD	EN_L3_5_IT_2	SLC29A3	0.19	0.11	1.70	0.0906	0.488
BD	EN_L6_CT	CELSR3	-0.18	0.11	-1.70	0.0906	0.526
BD	IN_SST	ADAMTS13	0.12	0.07	1.70	0.0906	0.487
BD	VLMC	MACROD2	-0.27	0.16	-1.70	0.0906	0.996
BD	Endo	RNF169	0.15	0.09	1.70	0.0906	0.359
BD	PC	KLHDC10	0.16	0.10	1.70	0.0906	0.497
BD	Oligo	AGK	-0.05	0.03	-1.70	0.0906	0.626
BD	OPC	E2F6	0.12	0.07	1.70	0.0906	0.364
BD	Astro	ZNF345	0.10	0.06	1.70	0.0906	0.4
BD	IN_VIP	RBP7	-0.22	0.13	-1.70	0.0906	0.483
BD	PVM	NDUFAF2	0.40	0.23	1.71	0.0906	0.793
BD	IN_ADARB2	MLH1	-0.09	0.05	-1.70	0.0906	0.683
BD	EN_L6B	VCP	-0.13	0.08	-1.70	0.0906	0.503
BD	OPC	NDST4	-0.41	0.24	-1.70	0.0906	0.364
BD	OPC	CDH4	-0.11	0.07	-1.70	0.0906	0.364
BD	EN_L5_6_NP	ATXN10	-0.09	0.05	-1.70	0.0906	0.619
BD	Micro	SNX6	-0.10	0.06	-1.70	0.0906	0.477
BD	PC	PLEKHM2	0.22	0.13	1.70	0.0906	0.497
BD	Micro	ZNF821	-0.18	0.10	-1.70	0.0906	0.477
BD	PC	DSCAML1	0.25	0.14	1.70	0.0906	0.497
BD	EN_L2_3_IT	EGR3	-0.20	0.12	-1.70	0.0906	0.997
BD	EN_L6B	COL12A1	0.37	0.22	1.70	0.0906	0.503
BD	EN_L6_IT_1	WDR55	-0.18	0.10	-1.70	0.0906	0.877
BD	OPC	PSTPIP1	-0.22	0.13	-1.70	0.0906	0.364
BD	EN_L3_5_IT_2	RNF40	-0.09	0.05	-1.70	0.0906	0.489
BD	Astro	CEBPB	0.20	0.12	1.70	0.0906	0.4
BD	IN_PVALB	TMPO	0.08	0.05	1.70	0.0906	0.397
BD	OPC	ZNF597	0.20	0.12	1.70	0.0906	0.364
BD	IN_SST	SLC25A21	-0.18	0.10	-1.70	0.0906	0.487
BD	EN_L3_5_IT_3	PAX7	0.21	0.13	1.70	0.0906	0.49
BD	EN_L3_5_IT_3	PLEKHD1	0.19	0.11	1.70	0.0906	0.49
BD	EN_L5_6_NP	ANTKMT	-0.17	0.10	-1.70	0.0906	0.619
BD	EN_L6_IT_1	IMMT	-0.12	0.07	-1.70	0.0906	0.877
BD	IN_SST	STK32B	-0.22	0.13	-1.70	0.0906	0.487
BD	IN_VIP	MRAP	-0.23	0.14	-1.70	0.0907	0.483
BD	IN_PVALB_CHC	BACH2	-0.13	0.07	-1.70	0.0907	0.59
BD	IN_LAMP5_RELN	ZNF793	0.10	0.06	1.70	0.0907	0.538
BD	IN_PVALB	RAP2B	0.23	0.13	1.70	0.0907	0.397
BD	Micro	VPS50	-0.11	0.07	-1.70	0.0907	0.477
BD	OPC	DPYSL2	0.07	0.04	1.70	0.0907	0.364
BD	IN_VIP	SETDB2	0.09	0.05	1.70	0.0907	0.483
BD	EN_L3_5_IT_3	PLAC9	0.38	0.22	1.70	0.0907	0.49
BD	IN_LAMP5_LHX6	ERBB4	-0.09	0.05	-1.70	0.0907	0.478
BD	EN_L5_ET	SLC38A1	1.22	0.66	1.83	0.0907	0.555
BD	PC	PLAA	0.23	0.13	1.70	0.0907	0.497
BD	PC	DMPK	-0.24	0.14	-1.70	0.0907	0.497
BD	OPC	PRKAB1	0.15	0.09	1.70	0.0907	0.364
BD	IN_LAMP5_LHX6	SIPA1L1	-0.08	0.04	-1.70	0.0907	0.478
BD	EN_L2_3_IT	ZSCAN30	0.10	0.06	1.70	0.0907	0.997
BD	IN_LAMP5_RELN	B3GNT5	0.21	0.12	1.70	0.0907	0.538
BD	IN_SST	PLEKHA7	-0.15	0.09	-1.70	0.0907	0.487
BD	Micro	RENBP	0.17	0.10	1.70	0.0907	0.477
BD	EN_L2_3_IT	FOXF2	-0.30	0.18	-1.70	0.0907	0.997
BD	OPC	GNL2	0.14	0.08	1.70	0.0907	0.364
BD	EN_L2_3_IT	INTS7	-0.11	0.07	-1.70	0.0907	0.997
BD	EN_L5_6_NP	HOMEZ	0.27	0.16	1.70	0.0907	0.619
BD	IN_LAMP5_LHX6	GCNA	0.18	0.10	1.70	0.0907	0.478
BD	IN_LAMP5_RELN	FAM104A	0.11	0.07	1.70	0.0907	0.538
BD	EN_L3_5_IT_3	CCDC174	0.09	0.05	1.70	0.0907	0.49
BD	IN_PVALB	MUS81	-0.12	0.07	-1.70	0.0907	0.397
BD	OPC	TBC1D2	-0.12	0.07	-1.70	0.0907	0.364
BD	IN_VIP	MTSS1	-0.06	0.03	-1.70	0.0907	0.484
BD	EN_L6B	RMI1	0.25	0.15	1.70	0.0907	0.503
BD	EN_L6_IT_2	TEX47	-0.47	0.28	-1.70	0.0907	0.606
BD	EN_L3_5_IT_2	TPM1	0.07	0.04	1.70	0.0907	0.489
BD	Endo	MAP3K10	-0.20	0.12	-1.70	0.0908	0.36
BD	IN_PVALB	UBE2D2	0.06	0.04	1.70	0.0908	0.397
BD	EN_L3_5_IT_3	UPP2	0.10	0.06	1.70	0.0908	0.49
BD	EN_L6_IT_1	OPCML	-0.11	0.06	-1.70	0.0908	0.877
BD	Oligo	TIMM23B-AGAP6	-0.11	0.06	-1.70	0.0908	0.627
BD	Endo	ABCC10	-0.23	0.14	-1.70	0.0908	0.36
BD	IN_SST	PCBD2	0.12	0.07	1.70	0.0908	0.487
BD	EN_L6_CT	DGAT2	0.33	0.20	1.70	0.0908	0.527
BD	EN_L3_5_IT_2	TENM3	-0.16	0.09	-1.70	0.0908	0.489
BD	EN_L3_5_IT_2	ZRANB3	0.08	0.05	1.70	0.0908	0.489
BD	IN_PVALB	SCARF1	0.13	0.08	1.70	0.0908	0.397
BD	Astro	FAM13B	-0.07	0.04	-1.70	0.0908	0.4
BD	EN_L6_CT	CROT	-0.17	0.10	-1.70	0.0908	0.527
BD	EN_L5_ET	UBL3	-1.15	0.63	-1.83	0.0908	0.555
BD	OPC	CARS2	0.08	0.05	1.70	0.0908	0.364
BD	EN_L6B	TENM4	-0.19	0.11	-1.70	0.0908	0.503
BD	IN_PVALB_CHC	FZR1	0.22	0.13	1.70	0.0908	0.59
BD	EN_L6_CT	SYVN1	-0.21	0.12	-1.70	0.0908	0.527
BD	IN_PVALB_CHC	SUGP1	0.15	0.09	1.70	0.0908	0.59
BD	IN_LAMP5_RELN	TPK1	-0.09	0.06	-1.70	0.0908	0.538
BD	EN_L3_5_IT_1	RPA1	0.14	0.08	1.70	0.0908	0.826
BD	IN_SST	SYCP2	0.11	0.06	1.70	0.0908	0.487
BD	EN_L5_ET	BNIP3	1.64	0.90	1.83	0.0908	0.555
BD	EN_L3_5_IT_2	TYSND1	0.14	0.08	1.70	0.0908	0.489
BD	EN_L2_3_IT	SHC3	-0.14	0.08	-1.70	0.0908	0.997
BD	IN_ADARB2	DNAJA1	-0.15	0.09	-1.70	0.0908	0.684
BD	OPC	CDIPT	-0.11	0.07	-1.70	0.0908	0.364
BD	EN_L6B	ATL3	0.13	0.08	1.70	0.0908	0.503
BD	OPC	MAPKAPK5	0.09	0.05	1.70	0.0908	0.364
BD	IN_LAMP5_LHX6	KCNH8	-0.25	0.15	-1.70	0.0909	0.479
BD	IN_LAMP5_LHX6	PRMT8	-0.12	0.07	-1.70	0.0909	0.479
BD	OPC	ANKH	0.08	0.05	1.70	0.0909	0.364
BD	Astro	EIF5	-0.08	0.05	-1.70	0.0909	0.401
BD	EN_L6B	ADD3	-0.13	0.07	-1.70	0.0909	0.503
BD	EN_L3_5_IT_3	CAPZA2	-0.07	0.04	-1.70	0.0909	0.49
BD	IN_PVALB	C11orf58	0.08	0.05	1.70	0.0909	0.397
BD	EN_L6B	ADAM23	0.09	0.05	1.70	0.0909	0.503
BD	EN_L6_IT_1	WDR4	-0.18	0.10	-1.70	0.0909	0.877
BD	IN_PVALB	GTF3C5	0.11	0.06	1.70	0.0909	0.397
BD	EN_L5_ET	IQCE	-1.37	0.75	-1.83	0.0909	0.555
BD	EN_L5_6_NP	ST8SIA6	0.38	0.22	1.70	0.0909	0.619
BD	PVM	HDAC4	0.26	0.15	1.71	0.0909	0.793
BD	IN_SST	CD164	-0.11	0.07	-1.70	0.0909	0.487
BD	Micro	DPP4	-0.34	0.20	-1.70	0.0909	0.478
BD	Oligo	TRIM56	0.13	0.08	1.70	0.0909	0.627
BD	Micro	BMERB1	-0.18	0.10	-1.70	0.0909	0.478
BD	IN_SST	PURB	-0.11	0.07	-1.70	0.0909	0.487
BD	IN_PVALB	NUP85	0.09	0.06	1.70	0.0909	0.397
BD	EN_L3_5_IT_3	ANKRD34A	-0.18	0.11	-1.70	0.0909	0.49
BD	EN_L6B	TMEM121	-0.21	0.12	-1.70	0.0909	0.503
BD	OPC	VTI1A	-0.08	0.04	-1.70	0.0909	0.364
BD	Oligo	ADAMTS1	-0.12	0.07	-1.70	0.0909	0.627
BD	Astro	ASB3	-0.10	0.06	-1.70	0.0909	0.401
BD	IN_LAMP5_RELN	YPEL5	-0.12	0.07	-1.70	0.0909	0.538
BD	EN_L2_3_IT	THYN1	0.12	0.07	1.70	0.0909	0.997
BD	OPC	UBAC1	0.10	0.06	1.70	0.0909	0.364
BD	VLMC	MCPH1	-0.21	0.13	-1.70	0.0909	0.996
BD	VLMC	DAP3	-0.26	0.15	-1.70	0.0909	0.996
BD	Oligo	NUP155	-0.07	0.04	-1.70	0.0909	0.627
BD	Endo	UBE2K	0.09	0.05	1.70	0.0909	0.36
BD	EN_L6_CT	VWDE	0.21	0.13	1.70	0.0909	0.527
BD	EN_L3_5_IT_1	TLE4	0.24	0.14	1.70	0.0909	0.826
BD	IN_SST	PNRC1	0.13	0.08	1.70	0.0909	0.487
BD	OPC	THBS3	-0.18	0.11	-1.70	0.0909	0.364
BD	IN_PVALB	TRABD2A	0.27	0.16	1.70	0.0909	0.397
BD	PVM	DIP2B	-0.22	0.13	-1.71	0.0909	0.793
BD	IN_LAMP5_RELN	TMEM60	0.22	0.13	1.70	0.0909	0.538
BD	EN_L5_6_NP	SLC39A11	-0.16	0.09	-1.70	0.0909	0.619
BD	IN_VIP	TRIM54	-0.23	0.14	-1.70	0.0909	0.485
BD	EN_L6_CT	EYA3	-0.10	0.06	-1.70	0.091	0.527
BD	Oligo	COA3	-0.12	0.07	-1.70	0.091	0.627
BD	EN_L3_5_IT_2	CNTNAP2	-0.08	0.05	-1.70	0.091	0.489
BD	OPC	RFLNA	0.11	0.07	1.70	0.091	0.364
BD	Oligo	PLCG1	0.07	0.04	1.70	0.091	0.627
BD	EN_L3_5_IT_3	SELENON	0.14	0.08	1.70	0.091	0.491
BD	EN_L5_ET	PRKAR2A	-1.68	0.92	-1.83	0.091	0.555
BD	IN_PVALB_CHC	POLR3E	-0.14	0.08	-1.70	0.091	0.591
BD	Micro	PSMD7	-0.14	0.08	-1.70	0.091	0.478
BD	IN_VIP	TTYH2	-0.15	0.09	-1.70	0.091	0.485
BD	EN_L6_CT	C1orf54	0.24	0.14	1.70	0.091	0.527
BD	IN_PVALB	TCEAL3	-0.10	0.06	-1.70	0.091	0.397
BD	Micro	ITGB1	-0.11	0.06	-1.70	0.091	0.478
BD	EN_L6_IT_2	SYT2	0.23	0.14	1.70	0.091	0.606
BD	EN_L6B	ACD	0.22	0.13	1.70	0.091	0.503
BD	EN_L6B	TTC8	0.20	0.11	1.70	0.091	0.503
BD	OPC	USP10	0.08	0.05	1.70	0.091	0.364
BD	IN_LAMP5_RELN	TEX9	0.16	0.09	1.70	0.091	0.538
BD	EN_L6_IT_2	TMEM130	-0.14	0.08	-1.70	0.091	0.606
BD	IN_LAMP5_RELN	HDAC3	0.10	0.06	1.70	0.091	0.538
BD	EN_L2_3_IT	NFAT5	-0.10	0.06	-1.70	0.091	0.997
BD	EN_L6_IT_2	COQ8B	-0.25	0.14	-1.70	0.091	0.606
BD	OPC	ABTB2	0.13	0.08	1.70	0.091	0.364
BD	IN_SST	SVOP	-0.08	0.05	-1.70	0.091	0.487
BD	IN_LAMP5_RELN	CABLES1	-0.14	0.08	-1.70	0.091	0.538
BD	EN_L3_5_IT_2	ENSG00000267022	0.21	0.12	1.70	0.091	0.489
BD	IN_SST	ENSG00000267173	0.26	0.15	1.70	0.091	0.487
BD	EN_L5_ET	PTPRJ	-1.05	0.58	-1.83	0.091	0.555
BD	IN_SST	UGGT2	-0.06	0.04	-1.70	0.091	0.487
BD	EN_L2_3_IT	C18orf32	0.19	0.11	1.70	0.091	0.997
BD	IN_VIP	CTSB	-0.07	0.04	-1.70	0.091	0.485
BD	IN_PVALB_CHC	LAMA2	0.25	0.15	1.70	0.091	0.591
BD	Endo	IQCE	-0.19	0.11	-1.70	0.091	0.36
BD	Micro	MSS51	0.21	0.12	1.70	0.091	0.478
BD	EN_L3_5_IT_2	DDX51	0.13	0.08	1.70	0.0911	0.489
BD	IN_VIP	CEP41	-0.11	0.06	-1.70	0.0911	0.485
BD	Endo	INTS10	0.16	0.09	1.70	0.0911	0.36
BD	IN_LAMP5_LHX6	NR1H2	0.17	0.10	1.70	0.0911	0.479
BD	EN_L6_IT_1	LINC02210-CRHR1	0.20	0.12	1.70	0.0911	0.877
BD	EN_L5_6_NP	UBE3B	0.12	0.07	1.70	0.0911	0.62
BD	IN_LAMP5_RELN	UBTD1	0.23	0.14	1.70	0.0911	0.538
BD	PVM	TNFSF13B	-0.45	0.26	-1.71	0.0911	0.793
BD	Oligo	SNX19	0.17	0.10	1.70	0.0911	0.627
BD	IN_PVALB	AIFM2	0.12	0.07	1.70	0.0911	0.397
BD	EN_L6_IT_1	TAF1	0.09	0.05	1.70	0.0911	0.877
BD	EN_L3_5_IT_3	NMD3	0.08	0.05	1.70	0.0911	0.491
BD	IN_LAMP5_LHX6	OMD	-0.29	0.17	-1.70	0.0911	0.479
BD	EN_L3_5_IT_2	MARK1	-0.07	0.04	-1.70	0.0911	0.489
BD	Oligo	RALGAPB	-0.05	0.03	-1.70	0.0911	0.627
BD	Astro	STAT1	0.17	0.10	1.70	0.0911	0.401
BD	IN_PVALB	ATP5F1E	-0.12	0.07	-1.70	0.0911	0.397
BD	Micro	KLHL7	0.16	0.09	1.70	0.0911	0.478
BD	PC	RBM45	-0.25	0.15	-1.70	0.0911	0.498
BD	IN_LAMP5_RELN	ABL1	-0.09	0.05	-1.70	0.0911	0.538
BD	EN_L6_IT_1	ENSG00000266086	-0.17	0.10	-1.70	0.0911	0.877
BD	Astro	VPS16	0.12	0.07	1.70	0.0911	0.401
BD	IN_SST	PRMT7	0.11	0.06	1.70	0.0911	0.487
BD	IN_ADARB2	MSTO1	-0.24	0.14	-1.70	0.0911	0.685
BD	IN_SST	SP140L	0.25	0.15	1.70	0.0911	0.487
BD	IN_LAMP5_LHX6	NRG2	-0.08	0.05	-1.70	0.0911	0.479
BD	EN_L6_IT_1	CCDC134	0.26	0.15	1.70	0.0911	0.877
BD	EN_L6B	CWF19L1	0.15	0.09	1.70	0.0911	0.503
BD	EN_L6B	PRKAR1B	-0.10	0.06	-1.70	0.0911	0.503
BD	EN_L6_IT_2	RPS6KA3	-0.12	0.07	-1.70	0.0911	0.606
BD	IN_LAMP5_LHX6	PDS5A	0.08	0.05	1.70	0.0911	0.479
BD	EN_L3_5_IT_2	PRDM1	0.26	0.15	1.70	0.0911	0.489
BD	IN_PVALB	KNTC1	0.14	0.08	1.70	0.0911	0.397
BD	IN_LAMP5_RELN	TMEM79	-0.20	0.12	-1.70	0.0911	0.538
BD	IN_VIP	ACSL4	0.06	0.04	1.70	0.0911	0.485
BD	IN_PVALB_CHC	PRR16	-0.14	0.08	-1.70	0.0911	0.591
BD	Astro	THY1	0.16	0.10	1.70	0.0911	0.401
BD	OPC	LVRN	0.26	0.15	1.70	0.0911	0.364
BD	EN_L6_IT_1	MTRF1L	0.15	0.09	1.70	0.0911	0.877
BD	EN_L2_3_IT	GSE1	-0.17	0.10	-1.70	0.0911	0.997
BD	Astro	CSPG4	0.20	0.11	1.70	0.0911	0.401
BD	IN_ADARB2	SYT4	-0.14	0.08	-1.70	0.0911	0.685
BD	EN_L6_IT_2	TRAK1	-0.14	0.08	-1.70	0.0911	0.606
BD	IN_VIP	ZEB2	-0.10	0.06	-1.70	0.0911	0.485
BD	EN_L6B	MTHFR	0.15	0.09	1.70	0.0911	0.503
BD	IN_ADARB2	DNAJC2	0.13	0.07	1.70	0.0911	0.685
BD	EN_L3_5_IT_1	RIMS4	0.16	0.10	1.70	0.0911	0.826
BD	EN_L6B	TRMT1	0.19	0.11	1.70	0.0911	0.503
BD	EN_L6_CT	OLFM1	-0.11	0.07	-1.70	0.0911	0.528
BD	EN_L3_5_IT_3	C4BPA	0.31	0.18	1.70	0.0911	0.491
BD	EN_L2_3_IT	CX3CL1	-0.14	0.08	-1.70	0.0912	0.997
BD	IN_PVALB_CHC	NRXN1	-0.09	0.06	-1.70	0.0912	0.591
BD	EN_L5_6_NP	PHLPP1	-0.11	0.07	-1.70	0.0912	0.62
BD	SMC	LRRC4C	0.39	0.23	1.71	0.0912	0.995
BD	EN_L6_IT_2	ENGASE	0.29	0.17	1.70	0.0912	0.606
BD	EN_L6_IT_2	SMURF2	-0.12	0.07	-1.70	0.0912	0.606
BD	EN_L6B	RBM17	-0.09	0.05	-1.70	0.0912	0.503
BD	Endo	MROH9	-0.38	0.22	-1.70	0.0912	0.36
BD	EN_L3_5_IT_1	UBE2QL1	-0.13	0.08	-1.70	0.0912	0.826
BD	EN_L6_IT_1	CNTNAP3B	0.24	0.14	1.70	0.0912	0.877
BD	Astro	SVEP1	0.17	0.10	1.70	0.0912	0.401
BD	IN_SST	SLC24A4	-0.33	0.20	-1.70	0.0912	0.487
BD	Endo	DNMT1	-0.15	0.09	-1.70	0.0912	0.36
BD	IN_LAMP5_LHX6	PRKAG2	0.12	0.07	1.70	0.0912	0.479
BD	EN_L3_5_IT_3	NUBPL	0.08	0.05	1.70	0.0912	0.491
BD	Astro	C12orf40	-0.15	0.09	-1.70	0.0912	0.401
BD	IN_PVALB	SLCO2B1	-0.18	0.11	-1.70	0.0912	0.397
BD	IN_LAMP5_RELN	STK39	-0.08	0.05	-1.70	0.0912	0.539
BD	EN_L3_5_IT_1	VSNL1	-0.12	0.07	-1.70	0.0912	0.826
BD	IN_PVALB	NPHP4	0.09	0.05	1.70	0.0912	0.397
BD	IN_VIP	CEP70	0.05	0.03	1.70	0.0912	0.485
BD	SMC	SLC4A4	0.50	0.29	1.71	0.0912	0.995
BD	EN_L3_5_IT_2	USP8	0.06	0.03	1.70	0.0912	0.489
BD	EN_L2_3_IT	FAM83H	-0.21	0.12	-1.70	0.0912	0.997
BD	EN_L6_IT_1	ENSG00000285188	-0.25	0.15	-1.70	0.0912	0.877
BD	IN_LAMP5_LHX6	CCDC112	-0.13	0.07	-1.70	0.0912	0.479
BD	IN_VIP	ATP2B1	-0.06	0.04	-1.70	0.0912	0.485
BD	EN_L3_5_IT_2	G6PC3	-0.18	0.11	-1.70	0.0912	0.489
BD	IN_SST	PCYT2	-0.17	0.10	-1.70	0.0912	0.488
BD	Oligo	DNAH12	-0.10	0.06	-1.70	0.0912	0.627
BD	EN_L3_5_IT_2	SLC26A11	0.14	0.08	1.70	0.0913	0.489
BD	Micro	FLVCR1	-0.15	0.09	-1.70	0.0913	0.478
BD	Micro	SLC18B1	-0.17	0.10	-1.70	0.0913	0.478
BD	IN_LAMP5_RELN	MAL2	-0.15	0.09	-1.70	0.0913	0.539
BD	IN_VIP	KBTBD12	0.10	0.06	1.70	0.0913	0.485
BD	Oligo	MGAT3	0.10	0.06	1.70	0.0913	0.627
BD	IN_PVALB	COL12A1	0.11	0.07	1.70	0.0913	0.397
BD	IN_SST	SCG3	-0.09	0.05	-1.70	0.0913	0.488
BD	EN_L6_CT	STMP1	-0.14	0.08	-1.70	0.0913	0.528
BD	EN_L3_5_IT_3	TMC5	-0.22	0.13	-1.70	0.0913	0.491
BD	EN_L6B	VAMP7	0.15	0.09	1.70	0.0913	0.503
BD	IN_LAMP5_RELN	C2orf69	0.12	0.07	1.70	0.0913	0.539
BD	IN_ADARB2	UBE2E3	-0.12	0.07	-1.70	0.0913	0.685
BD	EN_L3_5_IT_3	POLR3B	-0.13	0.08	-1.70	0.0913	0.491
BD	OPC	FLG	-0.39	0.23	-1.70	0.0913	0.365
BD	IN_LAMP5_RELN	HDAC5	-0.11	0.06	-1.70	0.0913	0.539
BD	EN_L5_6_NP	FUCA2	0.23	0.14	1.70	0.0913	0.62
BD	Astro	CNTNAP3	0.16	0.10	1.70	0.0913	0.402
BD	PC	PALLD	-0.27	0.16	-1.70	0.0913	0.499
BD	IN_ADARB2	GABARAPL1	-0.11	0.06	-1.70	0.0913	0.685
BD	IN_VIP	MCMBP	0.08	0.05	1.70	0.0913	0.485
BD	OPC	SNX18	-0.14	0.08	-1.70	0.0913	0.365
BD	IN_LAMP5_LHX6	ZSWIM8	-0.12	0.07	-1.70	0.0913	0.479
BD	EN_L3_5_IT_2	UBE2QL1	-0.10	0.06	-1.70	0.0913	0.489
BD	Astro	SDC2	0.10	0.06	1.70	0.0913	0.402
BD	EN_L5_6_NP	GGNBP2	0.11	0.06	1.70	0.0913	0.62
BD	EN_L2_3_IT	ADGRA3	-0.15	0.09	-1.70	0.0914	0.997
BD	Micro	PUM3	0.13	0.07	1.70	0.0914	0.478
BD	IN_ADARB2	RABL6	-0.13	0.08	-1.70	0.0914	0.685
BD	EN_L5_ET	EFNB2	1.36	0.74	1.83	0.0914	0.557
BD	Oligo	PHF1	-0.09	0.05	-1.70	0.0914	0.627
BD	IN_PVALB_CHC	KCNAB3	-0.11	0.06	-1.70	0.0914	0.592
BD	EN_L3_5_IT_1	KAT6B	-0.10	0.06	-1.70	0.0914	0.826
BD	Micro	RPLP2	0.12	0.07	1.70	0.0914	0.478
BD	IN_ADARB2	MRPS25	-0.10	0.06	-1.70	0.0914	0.685
BD	EN_L3_5_IT_1	MAST2	-0.12	0.07	-1.70	0.0914	0.826
BD	IN_PVALB	MITD1	0.09	0.05	1.70	0.0914	0.398
BD	Oligo	GPR37	-0.09	0.05	-1.70	0.0914	0.627
BD	EN_L6_IT_2	EMC3	0.16	0.09	1.70	0.0914	0.607
BD	IN_LAMP5_LHX6	APAF1	0.15	0.09	1.70	0.0914	0.479
BD	IN_PVALB	SPATA6	0.08	0.05	1.70	0.0914	0.398
BD	Oligo	CNNM3	-0.08	0.05	-1.70	0.0914	0.627
BD	EN_L6_IT_1	TMEM192	0.13	0.08	1.70	0.0914	0.877
BD	IN_VIP	SMIM10L1	-0.14	0.08	-1.70	0.0914	0.485
BD	EN_L3_5_IT_2	SLC66A3	0.14	0.08	1.70	0.0914	0.489
BD	EN_L3_5_IT_1	SLC6A9	0.22	0.13	1.70	0.0914	0.826
BD	EN_L3_5_IT_3	NOVA1	-0.09	0.05	-1.70	0.0914	0.492
BD	IN_VIP	PDP2	0.11	0.06	1.70	0.0914	0.485
BD	IN_PVALB	PDLIM5	0.17	0.10	1.70	0.0914	0.398
BD	IN_LAMP5_LHX6	LARP4B	0.08	0.05	1.70	0.0914	0.479
BD	SMC	MOB1B	-0.47	0.28	-1.71	0.0914	0.995
BD	EN_L3_5_IT_1	FSTL4	-0.14	0.08	-1.70	0.0914	0.826
BD	EN_L6B	SVBP	-0.22	0.13	-1.70	0.0914	0.503
BD	EN_L6B	AMOTL1	-0.15	0.09	-1.70	0.0914	0.503
BD	OPC	BASP1	-0.10	0.06	-1.70	0.0914	0.365
BD	OPC	COMMD2	-0.12	0.07	-1.70	0.0914	0.365
BD	Micro	MAP2K1	0.10	0.06	1.70	0.0915	0.479
BD	Oligo	DUOXA1	0.28	0.17	1.70	0.0915	0.627
BD	Oligo	BCR	0.12	0.07	1.70	0.0915	0.627
BD	IN_LAMP5_RELN	SLC45A4	0.15	0.09	1.70	0.0915	0.539
BD	EN_L6_CT	SCML1	0.24	0.14	1.70	0.0915	0.528
BD	VLMC	SLC16A4	-0.26	0.16	-1.70	0.0915	0.996
BD	EN_L2_3_IT	ZNF618	-0.14	0.08	-1.70	0.0915	0.997
BD	IN_ADARB2	CSMD2	-0.10	0.06	-1.70	0.0915	0.685
BD	IN_VIP	NOSIP	0.10	0.06	1.70	0.0915	0.485
BD	OPC	ZNF432	0.10	0.06	1.70	0.0915	0.365
BD	IN_LAMP5_RELN	FKBP9	0.20	0.12	1.70	0.0915	0.539
BD	IN_LAMP5_LHX6	ERI2	-0.17	0.10	-1.70	0.0915	0.479
BD	IN_VIP	ZDHHC6	0.09	0.05	1.70	0.0915	0.485
BD	Endo	PTPRG	-0.10	0.06	-1.70	0.0915	0.361
BD	Endo	CCNT2	0.11	0.07	1.70	0.0915	0.361
BD	EN_L3_5_IT_2	NXN	0.17	0.10	1.70	0.0915	0.489
BD	IN_PVALB	IFRD1	-0.25	0.14	-1.70	0.0915	0.398
BD	Oligo	PRKAA2	0.12	0.07	1.70	0.0915	0.627
BD	EN_L6_IT_2	MELTF	-0.33	0.19	-1.70	0.0915	0.607
BD	EN_L3_5_IT_2	PIP4P1	-0.10	0.06	-1.70	0.0915	0.489
BD	OPC	AKAP8	0.12	0.07	1.70	0.0915	0.365
BD	EN_L2_3_IT	ANO6	0.10	0.06	1.70	0.0915	0.997
BD	EN_L3_5_IT_1	FAM81B	-0.39	0.23	-1.70	0.0915	0.826
BD	EN_L3_5_IT_1	ENSG00000255292	-0.20	0.12	-1.70	0.0915	0.826
BD	EN_L6_IT_1	PPP2R5A	0.16	0.09	1.70	0.0915	0.877
BD	IN_ADARB2	POFUT1	-0.16	0.10	-1.70	0.0915	0.685
BD	Adaptive	SIPA1L3	0.63	0.37	1.71	0.0915	0.996
BD	VLMC	LMNA	-0.32	0.19	-1.70	0.0915	0.996
BD	EN_L6_CT	CCR10	0.22	0.13	1.70	0.0915	0.528
BD	EN_L6_IT_1	DAGLA	-0.18	0.11	-1.70	0.0915	0.877
BD	Micro	TTF1	-0.13	0.08	-1.70	0.0915	0.479
BD	EN_L6_IT_2	MMP24OS	-0.20	0.12	-1.70	0.0915	0.607
BD	EN_L3_5_IT_3	ZP3	0.16	0.09	1.70	0.0915	0.492
BD	IN_PVALB	AKAP9	0.05	0.03	1.70	0.0915	0.398
BD	Oligo	SCIMP	-0.17	0.10	-1.70	0.0915	0.627
BD	EN_L3_5_IT_2	MESD	0.08	0.05	1.70	0.0916	0.489
BD	EN_L6_CT	WDR1	-0.28	0.16	-1.70	0.0916	0.528
BD	IN_LAMP5_LHX6	NALCN	-0.08	0.05	-1.70	0.0916	0.479
BD	EN_L3_5_IT_3	JAZF1	-0.08	0.04	-1.70	0.0916	0.492
BD	IN_LAMP5_LHX6	IL16	0.30	0.17	1.70	0.0916	0.479
BD	EN_L5_ET	NFE2L1	1.58	0.86	1.83	0.0916	0.557
BD	EN_L3_5_IT_2	ARNT2	-0.09	0.05	-1.70	0.0916	0.489
BD	Oligo	ZNF705G	0.40	0.24	1.70	0.0916	0.627
BD	EN_L3_5_IT_2	SLC17A6	-0.18	0.10	-1.70	0.0916	0.489
BD	Oligo	TMEM192	0.07	0.04	1.70	0.0916	0.627
BD	IN_LAMP5_RELN	SHANK1	-0.09	0.05	-1.70	0.0916	0.539
BD	EN_L2_3_IT	ACADS	0.36	0.21	1.70	0.0916	0.997
BD	EN_L2_3_IT	MAN2A1	-0.14	0.08	-1.70	0.0916	0.997
BD	EN_L3_5_IT_3	DDAH1	-0.10	0.06	-1.70	0.0916	0.492
BD	IN_PVALB	H3-3B	-0.14	0.08	-1.70	0.0916	0.398
BD	EN_L5_6_NP	TBC1D12	-0.13	0.07	-1.70	0.0916	0.62
BD	IN_SST	TMEM17	-0.16	0.10	-1.70	0.0916	0.489
BD	OPC	WAPL	0.07	0.04	1.70	0.0916	0.365
BD	PVM	NRXN3	-0.34	0.20	-1.70	0.0916	0.793
BD	EN_L6_CT	RBFOX3	-0.12	0.07	-1.70	0.0916	0.528
BD	IN_LAMP5_RELN	BORA	-0.20	0.12	-1.70	0.0916	0.539
BD	EN_L5_6_NP	EXOC7	-0.12	0.07	-1.70	0.0916	0.62
BD	EN_L6_IT_2	INTS7	-0.24	0.14	-1.70	0.0916	0.607
BD	IN_PVALB_CHC	ZCWPW1	-0.24	0.14	-1.70	0.0916	0.592
BD	IN_SST	SP4	-0.11	0.06	-1.70	0.0916	0.489
BD	IN_VIP	SAFB2	0.06	0.04	1.70	0.0916	0.485
BD	IN_PVALB	XPO1	0.07	0.04	1.70	0.0916	0.398
BD	VLMC	VAPB	0.26	0.16	1.70	0.0916	0.996
BD	IN_LAMP5_RELN	PDGFC	-0.24	0.14	-1.70	0.0916	0.539
BD	EN_L6_CT	PCGF3	0.12	0.07	1.70	0.0916	0.528
BD	OPC	PODXL	0.20	0.12	1.70	0.0916	0.365
BD	EN_L5_6_NP	ZGRF1	0.15	0.09	1.70	0.0916	0.62
BD	IN_PVALB	SLC3A1	-0.29	0.17	-1.70	0.0916	0.398
BD	EN_L6_IT_2	OCIAD2	0.29	0.17	1.70	0.0916	0.607
BD	EN_L2_3_IT	PIGZ	0.10	0.06	1.70	0.0916	0.997
BD	EN_L6_IT_2	SERTAD2	-0.19	0.11	-1.70	0.0917	0.607
BD	IN_PVALB_CHC	NME4	0.21	0.12	1.70	0.0917	0.592
BD	OPC	ZNF782	0.07	0.04	1.70	0.0917	0.365
BD	IN_SST	HRH1	-0.18	0.11	-1.70	0.0917	0.489
BD	EN_L3_5_IT_1	NELFA	0.11	0.06	1.70	0.0917	0.826
BD	Micro	BOD1L1	-0.08	0.05	-1.70	0.0917	0.479
BD	EN_L3_5_IT_2	BCAM	-0.27	0.16	-1.70	0.0917	0.489
BD	EN_L6B	ENSG00000285982	0.15	0.09	1.70	0.0917	0.504
BD	IN_PVALB	RABEPK	0.09	0.05	1.70	0.0917	0.398
BD	IN_VIP	SPATA2L	-0.19	0.11	-1.70	0.0917	0.485
BD	EN_L3_5_IT_2	TTLL12	-0.13	0.08	-1.70	0.0917	0.489
BD	Astro	SYPL1	-0.12	0.07	-1.70	0.0917	0.403
BD	EN_L3_5_IT_3	FAM168A	-0.06	0.04	-1.70	0.0917	0.492
BD	EN_L3_5_IT_2	ZMYM6	-0.27	0.16	-1.70	0.0917	0.489
BD	EN_L6_IT_2	TNFRSF19	0.19	0.11	1.70	0.0917	0.607
BD	IN_SST	GPR63	-0.19	0.11	-1.70	0.0917	0.489
BD	EN_L5_6_NP	SCLT1	-0.11	0.06	-1.70	0.0917	0.62
BD	EN_L2_3_IT	CCDC33	0.22	0.13	1.70	0.0917	0.997
BD	Astro	KLF9	0.19	0.11	1.70	0.0917	0.403
BD	IN_LAMP5_RELN	RFWD3	0.16	0.10	1.70	0.0917	0.539
BD	EN_L6_IT_2	KANTR	0.13	0.08	1.70	0.0917	0.607
BD	IN_PVALB	VDAC3	0.09	0.06	1.70	0.0917	0.398
BD	EN_L3_5_IT_3	KPNB1	-0.06	0.04	-1.70	0.0917	0.492
BD	IN_PVALB	MRPS25	-0.07	0.04	-1.70	0.0917	0.398
BD	EN_L3_5_IT_2	CDK11B	0.10	0.06	1.70	0.0917	0.489
BD	EN_L5_ET	HS2ST1	-1.59	0.87	-1.83	0.0917	0.557
BD	OPC	MARCHF3	0.23	0.14	1.70	0.0917	0.365
BD	Oligo	CREG2	0.16	0.09	1.70	0.0918	0.628
BD	EN_L3_5_IT_1	CPNE3	0.10	0.06	1.70	0.0918	0.826
BD	IN_PVALB_CHC	TGOLN2	0.13	0.07	1.70	0.0918	0.592
BD	IN_SST	RNF181	0.20	0.12	1.70	0.0918	0.489
BD	EN_L3_5_IT_1	COL4A2	-0.18	0.11	-1.70	0.0918	0.826
BD	IN_LAMP5_LHX6	PABIR2	0.20	0.12	1.70	0.0918	0.48
BD	PC	KCTD9	0.20	0.12	1.70	0.0918	0.5
BD	IN_VIP	TTC27	-0.08	0.05	-1.70	0.0918	0.485
BD	EN_L3_5_IT_2	PLEKHA8	0.09	0.05	1.70	0.0918	0.489
BD	EN_L6_IT_1	SWAP70	0.23	0.13	1.70	0.0918	0.879
BD	IN_SST	LEAP2	0.26	0.16	1.70	0.0918	0.489
BD	EN_L6_CT	STX2	-0.11	0.07	-1.70	0.0918	0.528
BD	IN_ADARB2	KLRB1	-0.36	0.21	-1.70	0.0918	0.687
BD	IN_PVALB_CHC	NDUFS6	-0.18	0.11	-1.70	0.0918	0.592
BD	EN_L5_6_NP	LRP1	0.13	0.07	1.70	0.0918	0.62
BD	IN_LAMP5_RELN	SCML1	0.15	0.09	1.70	0.0918	0.539
BD	EN_L2_3_IT	FERMT2	0.12	0.07	1.70	0.0918	0.997
BD	EN_L3_5_IT_1	BRAF	-0.07	0.04	-1.70	0.0918	0.826
BD	IN_PVALB	NAA15	-0.04	0.03	-1.70	0.0918	0.398
BD	IN_LAMP5_LHX6	CYB5R3	-0.15	0.09	-1.70	0.0918	0.48
BD	IN_ADARB2	FAM214A	0.10	0.06	1.70	0.0918	0.687
BD	Astro	ENSG00000266076	0.18	0.11	1.70	0.0918	0.403
BD	EN_L2_3_IT	MTA1	-0.11	0.07	-1.70	0.0918	0.997
BD	EN_L3_5_IT_3	MYO18B	0.25	0.14	1.70	0.0918	0.493
BD	EN_L6_CT	NEK6	-0.21	0.12	-1.70	0.0918	0.528
BD	Astro	ESD	-0.09	0.05	-1.70	0.0918	0.403
BD	Micro	TUBA1A	-0.16	0.09	-1.70	0.0918	0.48
BD	IN_PVALB_CHC	KHDRBS1	0.11	0.06	1.70	0.0918	0.592
BD	EN_L3_5_IT_1	ERP29	0.17	0.10	1.70	0.0918	0.826
BD	EN_L6_CT	STAT4	0.23	0.13	1.70	0.0918	0.528
BD	EN_L2_3_IT	TUFM	-0.12	0.07	-1.70	0.0918	0.997
BD	EN_L3_5_IT_1	GAR1	-0.23	0.14	-1.70	0.0918	0.826
BD	OPC	RIMS2	0.08	0.04	1.70	0.0918	0.366
BD	EN_L3_5_IT_1	PAM	0.15	0.09	1.70	0.0918	0.826
BD	EN_L3_5_IT_2	TERB1	0.23	0.14	1.70	0.0918	0.489
BD	IN_PVALB_CHC	ANKS1B	-0.06	0.03	-1.70	0.0918	0.592
BD	EN_L3_5_IT_2	SOS1	0.05	0.03	1.70	0.0918	0.489
BD	EN_L3_5_IT_2	BCL9L	0.11	0.07	1.70	0.0918	0.489
BD	EN_L3_5_IT_3	MTA3	-0.07	0.04	-1.70	0.0918	0.493
BD	IN_PVALB_CHC	MTHFR	0.16	0.09	1.70	0.0918	0.592
BD	IN_PVALB	RARS2	0.07	0.04	1.70	0.0919	0.398
BD	EN_L5_ET	ARHGEF2	-1.78	0.98	-1.83	0.0919	0.557
BD	IN_PVALB	GNGT1	-0.24	0.14	-1.70	0.0919	0.398
BD	EN_L6B	PRICKLE1	-0.14	0.08	-1.70	0.0919	0.505
BD	Oligo	PCMTD2	-0.10	0.06	-1.70	0.0919	0.628
BD	IN_VIP	AGO1	0.06	0.04	1.70	0.0919	0.485
BD	IN_PVALB	PPP2R5C	0.06	0.04	1.70	0.0919	0.398
BD	EN_L2_3_IT	SLFN11	0.32	0.19	1.70	0.0919	0.997
BD	SMC	SPARC	0.46	0.27	1.70	0.0919	0.995
BD	IN_LAMP5_RELN	SMUG1	0.19	0.11	1.70	0.0919	0.54
BD	IN_SST	CEP170B	-0.11	0.06	-1.70	0.0919	0.489
BD	Oligo	MPDU1	-0.08	0.05	-1.70	0.0919	0.628
BD	EN_L2_3_IT	NDST3	-0.12	0.07	-1.70	0.0919	0.997
BD	IN_VIP	TAF1B	-0.08	0.04	-1.70	0.0919	0.485
BD	Micro	NSMAF	0.12	0.07	1.70	0.0919	0.48
BD	PC	AGBL3	-0.24	0.14	-1.69	0.0919	0.5
BD	Endo	LEMD3	-0.12	0.07	-1.69	0.0919	0.362
BD	EN_L3_5_IT_2	LSM11	0.10	0.06	1.70	0.0919	0.489
BD	Oligo	ZNF334	-0.19	0.11	-1.69	0.0919	0.628
BD	IN_VIP	HMBS	-0.14	0.08	-1.69	0.0919	0.485
BD	EN_L6_IT_2	MEI1	-0.27	0.16	-1.70	0.0919	0.608
BD	Astro	CLIC4	0.26	0.15	1.69	0.0919	0.403
BD	VLMC	F3	-0.37	0.22	-1.70	0.0919	0.996
BD	IN_PVALB	GALE	0.12	0.07	1.70	0.0919	0.398
BD	IN_LAMP5_LHX6	ZFYVE27	0.14	0.08	1.70	0.0919	0.48
BD	IN_ADARB2	PDCD2	-0.14	0.08	-1.70	0.0919	0.687
BD	Endo	PDLIM7	0.30	0.18	1.69	0.0919	0.362
BD	IN_SST	C9orf78	-0.12	0.07	-1.70	0.0919	0.489
BD	IN_VIP	ILF3	-0.06	0.04	-1.69	0.0919	0.485
BD	IN_VIP	RNF19A	0.06	0.04	1.69	0.0919	0.485
BD	Adaptive	ST8SIA4	-0.57	0.34	-1.71	0.0919	0.996
BD	EN_L3_5_IT_3	CAMKK2	-0.09	0.05	-1.70	0.0919	0.493
BD	Endo	STX17	-0.16	0.09	-1.69	0.0919	0.362
BD	EN_L3_5_IT_2	EIF3G	-0.13	0.08	-1.70	0.0919	0.489
BD	EN_L6_CT	ZNF846	0.15	0.09	1.70	0.092	0.528
BD	EN_L3_5_IT_2	SRC	0.09	0.06	1.70	0.092	0.489
BD	VLMC	GPM6A	-0.33	0.20	-1.70	0.092	0.996
BD	IN_SST	ADD2	0.07	0.04	1.69	0.092	0.489
BD	PC	DOCK9	-0.20	0.12	-1.69	0.092	0.5
BD	EN_L2_3_IT	ERFL	0.26	0.15	1.69	0.092	0.997
BD	Oligo	FAXC	0.14	0.08	1.69	0.092	0.628
BD	OPC	EVA1C	0.12	0.07	1.69	0.092	0.366
BD	Oligo	CDC42SE1	-0.06	0.04	-1.69	0.092	0.628
BD	OPC	AP4E1	-0.07	0.04	-1.69	0.092	0.366
BD	IN_VIP	SERPINB6	0.08	0.05	1.69	0.092	0.485
BD	EN_L3_5_IT_2	NFKBIL1	0.15	0.09	1.69	0.092	0.489
BD	EN_L3_5_IT_2	SLC35E4	0.11	0.07	1.69	0.092	0.489
BD	OPC	NAA16	0.07	0.04	1.69	0.092	0.366
BD	IN_VIP	RAG1	0.21	0.13	1.69	0.092	0.485
BD	EN_L3_5_IT_3	ZDHHC6	0.10	0.06	1.69	0.092	0.493
BD	EN_L6B	TMPRSS11A	0.34	0.20	1.70	0.092	0.506
BD	Astro	ANKAR	-0.09	0.05	-1.69	0.092	0.404
BD	EN_L3_5_IT_2	ATP6V1E2	0.16	0.09	1.69	0.092	0.489
BD	Micro	PELI1	-0.14	0.08	-1.69	0.092	0.48
BD	EN_L6_IT_1	TBXAS1	-0.25	0.15	-1.70	0.092	0.88
BD	IN_LAMP5_RELN	THAP12	0.10	0.06	1.69	0.092	0.54
BD	IN_VIP	ZNF681	0.12	0.07	1.69	0.092	0.485
BD	PC	NR2F1	-0.16	0.09	-1.69	0.092	0.5
BD	Astro	NR2C1	-0.08	0.05	-1.69	0.092	0.404
BD	Oligo	ENSG00000256566	0.11	0.07	1.69	0.092	0.628
BD	EN_L3_5_IT_1	JUND	-0.17	0.10	-1.70	0.092	0.827
BD	EN_L6_IT_2	LAMA2	0.31	0.19	1.70	0.092	0.608
BD	IN_VIP	FLYWCH1	0.08	0.05	1.69	0.092	0.485
BD	EN_L6B	SMOC1	0.26	0.16	1.70	0.092	0.506
BD	OPC	PRAG1	-0.16	0.10	-1.69	0.092	0.366
BD	EN_L3_5_IT_2	BHMT2	0.17	0.10	1.69	0.092	0.489
BD	EN_L5_6_NP	LETMD1	0.12	0.07	1.70	0.092	0.62
BD	EN_L6_IT_1	PRR12	0.14	0.08	1.70	0.092	0.88
BD	EN_L5_6_NP	AIDA	0.16	0.09	1.70	0.092	0.62
BD	PC	KPNA1	0.14	0.08	1.69	0.092	0.5
BD	EN_L5_6_NP	KCNJ4	-0.18	0.11	-1.70	0.0921	0.62
BD	IN_ADARB2	UBE2D3	-0.08	0.04	-1.70	0.0921	0.688
BD	IN_PVALB	KCNF1	-0.22	0.13	-1.69	0.0921	0.399
BD	IN_SST	PLXNA2	-0.14	0.08	-1.69	0.0921	0.49
BD	IN_SST	YJEFN3	-0.16	0.09	-1.69	0.0921	0.49
BD	EN_L2_3_IT	ZNRD2	-0.19	0.11	-1.69	0.0921	0.997
BD	IN_VIP	CDKN2AIPNL	-0.12	0.07	-1.69	0.0921	0.485
BD	EN_L5_6_NP	FBXW7	-0.09	0.05	-1.70	0.0921	0.62
BD	VLMC	TMEM184C	-0.42	0.25	-1.70	0.0921	0.996
BD	EN_L2_3_IT	CHRNE	0.16	0.10	1.69	0.0921	0.997
BD	IN_VIP	TSEN2	0.08	0.05	1.69	0.0921	0.485
BD	IN_LAMP5_LHX6	ARHGAP10	0.26	0.15	1.69	0.0921	0.481
BD	SMC	XPO1	0.30	0.18	1.70	0.0921	0.995
BD	EN_L6_CT	ZSCAN23	-0.19	0.11	-1.70	0.0921	0.528
BD	EN_L3_5_IT_2	HMGN2	0.10	0.06	1.69	0.0921	0.489
BD	EN_L6_IT_2	NHLRC2	-0.13	0.08	-1.70	0.0921	0.608
BD	EN_L3_5_IT_3	LRMDA	0.15	0.09	1.69	0.0921	0.493
BD	EN_L5_6_NP	AAAS	0.18	0.11	1.70	0.0921	0.62
BD	EN_L3_5_IT_3	ZNF519	0.08	0.05	1.69	0.0921	0.493
BD	EN_L5_ET	BICD2	-1.45	0.79	-1.82	0.0921	0.557
BD	EN_L3_5_IT_3	CFHR4	-0.31	0.18	-1.69	0.0921	0.493
BD	EN_L5_6_NP	PER2	-0.20	0.12	-1.70	0.0921	0.62
BD	EN_L3_5_IT_1	PNKD	0.12	0.07	1.69	0.0921	0.828
BD	IN_LAMP5_RELN	PLEKHO1	0.10	0.06	1.69	0.0921	0.54
BD	OPC	APOLD1	0.23	0.13	1.69	0.0921	0.366
BD	EN_L6_IT_2	CCDC32	-0.18	0.11	-1.70	0.0921	0.608
BD	Micro	TAF11	-0.12	0.07	-1.69	0.0921	0.481
BD	EN_L6_CT	OXR1	-0.09	0.06	-1.70	0.0922	0.528
BD	IN_VIP	ZNF253	0.08	0.05	1.69	0.0922	0.486
BD	PVM	CMC1	0.37	0.22	1.70	0.0922	0.793
BD	EN_L3_5_IT_2	TEAD4	0.21	0.13	1.69	0.0922	0.489
BD	IN_VIP	CCDC141	-0.25	0.15	-1.69	0.0922	0.486
BD	Endo	EIF2AK1	-0.16	0.10	-1.69	0.0922	0.363
BD	EN_L6_IT_2	MRPL50	-0.22	0.13	-1.70	0.0922	0.608
BD	EN_L5_6_NP	EXTL3	-0.12	0.07	-1.69	0.0922	0.62
BD	IN_SST	HACD1	-0.10	0.06	-1.69	0.0922	0.49
BD	IN_ADARB2	ARMC6	-0.16	0.10	-1.69	0.0922	0.688
BD	IN_LAMP5_RELN	FSTL3	-0.18	0.11	-1.69	0.0922	0.54
BD	IN_PVALB_CHC	DNAAF2	0.26	0.15	1.69	0.0922	0.593
BD	Micro	CPNE5	0.27	0.16	1.69	0.0922	0.481
BD	IN_SST	CNOT4	-0.06	0.03	-1.69	0.0922	0.49
BD	OPC	SPARCL1	0.09	0.05	1.69	0.0922	0.366
BD	Oligo	RPUSD4	-0.09	0.05	-1.69	0.0922	0.628
BD	EN_L3_5_IT_2	ZNF571	0.10	0.06	1.69	0.0922	0.489
BD	IN_LAMP5_LHX6	HS3ST1	-0.25	0.15	-1.69	0.0922	0.481
BD	IN_PVALB_CHC	CUL1	0.08	0.05	1.69	0.0922	0.593
BD	IN_ADARB2	ASPSCR1	-0.15	0.09	-1.69	0.0922	0.688
BD	EN_L3_5_IT_2	THAP6	0.12	0.07	1.69	0.0922	0.489
BD	VLMC	TERF1	0.26	0.15	1.70	0.0922	0.996
BD	EN_L5_6_NP	IQSEC3	0.10	0.06	1.69	0.0922	0.62
BD	IN_PVALB	POLR2H	-0.08	0.05	-1.69	0.0922	0.399
BD	EN_L6_IT_1	BTBD6	-0.22	0.13	-1.70	0.0922	0.88
BD	IN_VIP	TMED8	0.07	0.04	1.69	0.0922	0.486
BD	EN_L6B	ADAM7	0.38	0.22	1.70	0.0922	0.506
BD	EN_L5_6_NP	TRIM58	-0.28	0.17	-1.69	0.0922	0.62
BD	VLMC	JAKMIP2	0.32	0.19	1.70	0.0922	0.996
BD	EN_L2_3_IT	MSH6	0.10	0.06	1.69	0.0922	0.998
BD	EN_L5_6_NP	STUM	-0.12	0.07	-1.69	0.0922	0.62
BD	EN_L3_5_IT_3	CUTC	0.12	0.07	1.69	0.0922	0.494
BD	EN_L3_5_IT_2	IGF2R	0.08	0.05	1.69	0.0922	0.489
BD	Astro	KANK2	0.16	0.09	1.69	0.0922	0.404
BD	Endo	TEK	0.13	0.08	1.69	0.0922	0.363
BD	PC	SHQ1	0.27	0.16	1.69	0.0922	0.5
BD	EN_L3_5_IT_2	ZP3	0.17	0.10	1.69	0.0922	0.489
BD	IN_LAMP5_RELN	MID2	-0.11	0.07	-1.69	0.0923	0.54
BD	EN_L6_CT	SP140	0.28	0.17	1.70	0.0923	0.528
BD	IN_LAMP5_RELN	PFAS	-0.19	0.11	-1.69	0.0923	0.54
BD	IN_VIP	TUBGCP3	0.07	0.04	1.69	0.0923	0.486
BD	EN_L5_6_NP	ENTPD3	0.11	0.07	1.69	0.0923	0.62
BD	EN_L3_5_IT_2	CNP	-0.13	0.08	-1.69	0.0923	0.489
BD	EN_L6_IT_1	RABGAP1L	-0.08	0.05	-1.70	0.0923	0.88
BD	Adaptive	UST	0.70	0.41	1.70	0.0923	0.996
BD	EN_L3_5_IT_3	ZDHHC22	0.16	0.09	1.69	0.0923	0.494
BD	EN_L6_CT	KCNC2	-0.30	0.17	-1.69	0.0923	0.528
BD	IN_LAMP5_RELN	LIX1L	0.20	0.12	1.69	0.0923	0.54
BD	Oligo	SRP72	-0.06	0.04	-1.69	0.0923	0.628
BD	IN_SST	PARG	-0.08	0.05	-1.69	0.0923	0.49
BD	IN_PVALB_CHC	OVOL2	0.25	0.15	1.69	0.0923	0.593
BD	OPC	CC2D1A	0.12	0.07	1.69	0.0923	0.367
BD	IN_SST	SEPTIN6	0.08	0.05	1.69	0.0923	0.49
BD	EN_L6_CT	LRSAM1	0.12	0.07	1.69	0.0923	0.528
BD	EN_L6_IT_1	PDE4D	-0.09	0.06	-1.69	0.0923	0.88
BD	IN_PVALB_CHC	SMIM18	-0.24	0.14	-1.69	0.0923	0.593
BD	IN_SST	TRAPPC2L	-0.14	0.08	-1.69	0.0923	0.49
BD	EN_L5_ET	SPAG16	1.01	0.55	1.82	0.0923	0.557
BD	Oligo	TSPAN11	0.34	0.20	1.69	0.0923	0.628
BD	EN_L5_6_NP	CCDC175	0.21	0.12	1.69	0.0923	0.621
BD	EN_L6B	RAB15	-0.15	0.09	-1.70	0.0923	0.507
BD	EN_L6_CT	SNAP23	0.17	0.10	1.69	0.0923	0.528
BD	EN_L5_ET	NDUFS2	1.67	0.92	1.82	0.0924	0.557
BD	IN_VIP	FASTKD2	0.07	0.04	1.69	0.0924	0.486
BD	OPC	REEP3	0.08	0.05	1.69	0.0924	0.367
BD	EN_L3_5_IT_2	KCNG3	0.12	0.07	1.69	0.0924	0.49
BD	IN_PVALB_CHC	PPAT	0.19	0.11	1.69	0.0924	0.593
BD	EN_L2_3_IT	NHS	0.14	0.08	1.69	0.0924	0.998
BD	IN_SST	SEZ6L2	-0.09	0.05	-1.69	0.0924	0.49
BD	Astro	PITPNA	0.10	0.06	1.69	0.0924	0.405
BD	Endo	AGPAT3	-0.10	0.06	-1.69	0.0924	0.364
BD	EN_L5_ET	DGCR2	-1.42	0.78	-1.82	0.0924	0.557
BD	EN_L3_5_IT_1	LRRN3	-0.12	0.07	-1.69	0.0924	0.828
BD	EN_L5_ET	LRFN2	-1.15	0.63	-1.82	0.0924	0.557
BD	IN_SST	ENSG00000268797	0.16	0.09	1.69	0.0924	0.49
BD	Oligo	CSTB	-0.11	0.06	-1.69	0.0924	0.628
BD	IN_PVALB	RNF213	-0.14	0.08	-1.69	0.0924	0.4
BD	IN_VIP	SOX11	-0.22	0.13	-1.69	0.0924	0.486
BD	Astro	BRME1	0.18	0.11	1.69	0.0924	0.405
BD	EN_L2_3_IT	MTRF1L	0.11	0.06	1.69	0.0924	0.998
BD	Astro	DPCD	0.11	0.07	1.69	0.0924	0.405
BD	EN_L6B	KY	0.23	0.13	1.70	0.0924	0.507
BD	IN_SST	IPO7	-0.07	0.04	-1.69	0.0924	0.49
BD	EN_L3_5_IT_3	TGS1	0.09	0.05	1.69	0.0924	0.494
BD	EN_L6_CT	LMO7	0.10	0.06	1.69	0.0924	0.528
BD	Oligo	ZNF728	0.14	0.08	1.69	0.0924	0.628
BD	EN_L3_5_IT_1	TDRD3	-0.10	0.06	-1.69	0.0925	0.828
BD	IN_PVALB	MCEE	0.10	0.06	1.69	0.0925	0.4
BD	IN_ADARB2	NRCAM	-0.07	0.04	-1.69	0.0925	0.689
BD	Oligo	FAM107A	-0.16	0.10	-1.69	0.0925	0.628
BD	EN_L6_IT_1	CORIN	0.30	0.18	1.69	0.0925	0.88
BD	IN_LAMP5_RELN	CPQ	0.15	0.09	1.69	0.0925	0.541
BD	EN_L5_ET	CA11	-1.42	0.78	-1.82	0.0925	0.557
BD	EN_L3_5_IT_3	GUCY1A2	-0.12	0.07	-1.69	0.0925	0.494
BD	IN_PVALB	SPEF1	0.17	0.10	1.69	0.0925	0.4
BD	Oligo	TCP11L1	0.06	0.03	1.69	0.0925	0.628
BD	EN_L3_5_IT_3	PROSER1	-0.10	0.06	-1.69	0.0925	0.494
BD	IN_PVALB	CYB5A	0.16	0.09	1.69	0.0925	0.4
BD	EN_L6B	UBE2K	0.08	0.05	1.69	0.0925	0.507
BD	EN_L3_5_IT_1	ZBTB32	-0.25	0.15	-1.69	0.0925	0.828
BD	EN_L3_5_IT_2	DEFB131B	-0.28	0.17	-1.69	0.0925	0.49
BD	EN_L6_CT	ABCG1	0.16	0.10	1.69	0.0925	0.528
BD	Micro	CARM1	0.15	0.09	1.69	0.0925	0.482
BD	PC	ARHGAP15	-0.29	0.17	-1.69	0.0925	0.5
BD	OPC	HNRNPR	0.06	0.04	1.69	0.0925	0.367
BD	EN_L5_ET	MAOB	-1.40	0.77	-1.82	0.0925	0.557
BD	EN_L3_5_IT_3	VIPAS39	0.10	0.06	1.69	0.0925	0.494
BD	Astro	FEZF2	-0.20	0.12	-1.69	0.0925	0.405
BD	OPC	CSE1L	0.09	0.05	1.69	0.0925	0.367
BD	IN_PVALB	UBE2O	0.07	0.04	1.69	0.0925	0.4
BD	EN_L3_5_IT_3	SCAPER	0.07	0.04	1.69	0.0925	0.494
BD	EN_L5_6_NP	RPS15	-0.14	0.08	-1.69	0.0925	0.621
BD	EN_L5_6_NP	FLRT3	-0.17	0.10	-1.69	0.0925	0.621
BD	OPC	NAV3	-0.07	0.04	-1.69	0.0925	0.367
BD	EN_L3_5_IT_2	CSRP2	0.21	0.12	1.69	0.0925	0.49
BD	Endo	CCDC47	-0.23	0.13	-1.69	0.0925	0.364
BD	EN_L6_CT	RNF214	0.14	0.08	1.69	0.0925	0.528
BD	EN_L3_5_IT_3	ATP6V1G1	0.10	0.06	1.69	0.0925	0.494
BD	EN_L6B	TRMT2B	0.18	0.11	1.69	0.0925	0.507
BD	IN_PVALB	SPAG6	0.18	0.11	1.69	0.0925	0.4
BD	EN_L3_5_IT_2	RHOF	0.13	0.08	1.69	0.0925	0.49
BD	OPC	PSMC6	0.07	0.04	1.69	0.0925	0.367
BD	EN_L3_5_IT_2	MAP3K21	0.09	0.06	1.69	0.0925	0.49
BD	EN_L3_5_IT_3	PTCH2	-0.11	0.07	-1.69	0.0925	0.494
BD	IN_LAMP5_RELN	FSCN1	-0.20	0.12	-1.69	0.0925	0.541
BD	OPC	KLRC1	-0.33	0.20	-1.69	0.0925	0.367
BD	EN_L6_IT_2	SERPINF1	0.24	0.14	1.70	0.0925	0.61
BD	EN_L6_CT	GEMIN2	0.19	0.11	1.69	0.0925	0.528
BD	EN_L6_IT_1	SP140L	0.33	0.20	1.69	0.0925	0.88
BD	IN_VIP	PCSK1N	0.11	0.06	1.69	0.0925	0.486
BD	IN_SST	GALNT7	-0.10	0.06	-1.69	0.0925	0.49
BD	IN_LAMP5_LHX6	USP6NL	-0.21	0.12	-1.69	0.0925	0.482
BD	PC	DDB1	0.19	0.11	1.69	0.0925	0.5
BD	IN_PVALB	ENSG00000286221	0.09	0.05	1.69	0.0926	0.4
BD	Oligo	SP7	0.24	0.14	1.69	0.0926	0.628
BD	IN_PVALB	ZNF398	0.06	0.04	1.69	0.0926	0.4
BD	IN_SST	GATD3B	0.27	0.16	1.69	0.0926	0.49
BD	EN_L2_3_IT	GCAT	0.13	0.08	1.69	0.0926	0.999
BD	EN_L3_5_IT_3	L2HGDH	0.08	0.05	1.69	0.0926	0.494
BD	Oligo	PRPF18	-0.09	0.05	-1.69	0.0926	0.628
BD	PVM	KLF3	-0.39	0.23	-1.70	0.0926	0.793
BD	OPC	KIAA0895L	-0.11	0.07	-1.69	0.0926	0.367
BD	Micro	THEM4	-0.16	0.09	-1.69	0.0926	0.482
BD	EN_L6_IT_1	NR2F1	-0.14	0.08	-1.69	0.0926	0.88
BD	EN_L6_CT	PDK2	-0.19	0.11	-1.69	0.0926	0.528
BD	IN_PVALB	GOLGA3	-0.07	0.04	-1.69	0.0926	0.4
BD	EN_L5_6_NP	UFL1	0.13	0.07	1.69	0.0926	0.621
BD	EN_L6_CT	ALKBH4	0.20	0.12	1.69	0.0926	0.528
BD	IN_LAMP5_RELN	CCDC124	-0.21	0.12	-1.69	0.0926	0.541
BD	Astro	PYROXD2	0.12	0.07	1.69	0.0926	0.405
BD	EN_L6B	ZNF254	0.12	0.07	1.69	0.0926	0.507
BD	EN_L5_6_NP	CACYBP	0.18	0.10	1.69	0.0926	0.621
BD	IN_SST	MRLN	0.31	0.18	1.69	0.0926	0.49
BD	EN_L3_5_IT_1	SHC3	-0.19	0.11	-1.69	0.0926	0.828
BD	IN_LAMP5_LHX6	TTF2	0.30	0.18	1.69	0.0926	0.482
BD	Endo	PIK3C2B	-0.23	0.14	-1.69	0.0926	0.364
BD	IN_PVALB_CHC	ANGEL1	-0.17	0.10	-1.69	0.0926	0.593
BD	EN_L6_IT_2	KIF7	0.30	0.18	1.69	0.0926	0.61
BD	Micro	SF3A2	0.23	0.14	1.69	0.0926	0.482
BD	EN_L6B	FCF1	0.17	0.10	1.69	0.0926	0.507
BD	EN_L3_5_IT_1	SULF2	-0.21	0.13	-1.69	0.0926	0.828
BD	Astro	TNK2	-0.10	0.06	-1.69	0.0926	0.405
BD	Oligo	SLC25A12	0.06	0.04	1.69	0.0926	0.628
BD	EN_L3_5_IT_2	HSPD1	0.15	0.09	1.69	0.0926	0.49
BD	IN_LAMP5_LHX6	FARS2	-0.09	0.06	-1.69	0.0926	0.482
BD	EN_L3_5_IT_3	TEK	0.20	0.12	1.69	0.0926	0.494
BD	EN_L5_6_NP	MAML3	0.23	0.14	1.69	0.0926	0.621
BD	IN_LAMP5_LHX6	RYR2	0.11	0.06	1.69	0.0926	0.482
BD	IN_ADARB2	SLFNL1	-0.23	0.14	-1.69	0.0926	0.69
BD	EN_L3_5_IT_2	ATPSCKMT	-0.11	0.07	-1.69	0.0927	0.49
BD	EN_L6_IT_1	FUT8	-0.10	0.06	-1.69	0.0927	0.88
BD	IN_PVALB_CHC	NXPE1	0.70	0.41	1.69	0.0927	0.593
BD	OPC	SLC23A2	0.06	0.04	1.69	0.0927	0.367
BD	IN_PVALB	FSHR	-0.21	0.12	-1.69	0.0927	0.4
BD	EN_L2_3_IT	ISCU	0.11	0.06	1.69	0.0927	0.999
BD	IN_LAMP5_LHX6	SLC35B4	-0.12	0.07	-1.69	0.0927	0.482
BD	PC	BTF3L4	0.22	0.13	1.69	0.0927	0.5
BD	Micro	SUZ12	-0.09	0.05	-1.69	0.0927	0.482
BD	OPC	CCT4	0.10	0.06	1.69	0.0927	0.367
BD	PC	ATP1B3	0.38	0.22	1.69	0.0927	0.5
BD	PC	NCOA2	0.13	0.08	1.69	0.0927	0.5
BD	EN_L6_IT_1	RPS19BP1	-0.18	0.11	-1.69	0.0927	0.88
BD	Micro	RPL27A	-0.12	0.07	-1.69	0.0927	0.482
BD	EN_L2_3_IT	NUFIP1	-0.08	0.05	-1.69	0.0927	0.999
BD	IN_LAMP5_RELN	MAP3K3	0.09	0.05	1.69	0.0927	0.541
BD	Oligo	APOOL	-0.08	0.05	-1.69	0.0927	0.628
BD	Astro	TMEM219	-0.11	0.06	-1.69	0.0927	0.405
BD	IN_SST	MVK	0.16	0.09	1.69	0.0927	0.49
BD	IN_LAMP5_RELN	LRFN2	0.14	0.09	1.69	0.0927	0.541
BD	IN_PVALB	FRA10AC1	0.07	0.04	1.69	0.0927	0.4
BD	EN_L6B	STRIP1	-0.14	0.08	-1.69	0.0927	0.507
BD	Endo	EMC7	0.20	0.12	1.69	0.0927	0.364
BD	EN_L6_CT	BMP6	0.35	0.21	1.69	0.0927	0.528
BD	Micro	GOLGA8B	0.24	0.14	1.69	0.0927	0.482
BD	EN_L6_IT_1	ZNF765	0.29	0.17	1.69	0.0927	0.88
BD	Astro	CCDC138	-0.12	0.07	-1.69	0.0927	0.405
BD	IN_LAMP5_RELN	VPS52	-0.13	0.08	-1.69	0.0927	0.541
BD	Oligo	ONECUT2	0.25	0.15	1.69	0.0927	0.628
BD	EN_L6B	KALRN	-0.09	0.05	-1.69	0.0927	0.507
BD	PVM	PLA2G4A	-0.36	0.21	-1.70	0.0927	0.793
BD	EN_L6_CT	BAG2	0.20	0.12	1.69	0.0928	0.528
BD	IN_PVALB	PARP12	0.22	0.13	1.69	0.0928	0.4
BD	EN_L3_5_IT_1	SORCS3	-0.18	0.11	-1.69	0.0928	0.828
BD	IN_LAMP5_RELN	CHM	-0.07	0.04	-1.69	0.0928	0.541
BD	IN_PVALB_CHC	ARFIP1	-0.10	0.06	-1.69	0.0928	0.593
BD	IN_VIP	AP5S1	-0.18	0.10	-1.69	0.0928	0.488
BD	IN_PVALB_CHC	DDHD1	-0.10	0.06	-1.69	0.0928	0.593
BD	EN_L6_IT_2	ORAI2	-0.22	0.13	-1.69	0.0928	0.61
BD	Oligo	RGPD1	-0.20	0.12	-1.69	0.0928	0.628
BD	OPC	ABCA1	0.11	0.06	1.69	0.0928	0.367
BD	Astro	ATP9A	0.14	0.08	1.69	0.0928	0.405
BD	OPC	PHGDH	-0.14	0.08	-1.69	0.0928	0.367
BD	Astro	EARS2	0.13	0.08	1.69	0.0928	0.405
BD	Oligo	TEX52	-0.20	0.12	-1.69	0.0928	0.628
BD	PC	COL5A3	0.20	0.12	1.69	0.0928	0.5
BD	Oligo	LRCH3	0.05	0.03	1.69	0.0928	0.628
BD	IN_ADARB2	NEO1	-0.09	0.05	-1.69	0.0928	0.691
BD	IN_LAMP5_LHX6	CAAP1	-0.12	0.07	-1.69	0.0928	0.482
BD	EN_L3_5_IT_1	BHLHE40	-0.24	0.14	-1.69	0.0928	0.828
BD	EN_L6_CT	NXPH2	-0.29	0.17	-1.69	0.0928	0.528
BD	EN_L3_5_IT_2	SRSF10	0.06	0.04	1.69	0.0928	0.491
BD	IN_LAMP5_LHX6	AMFR	-0.11	0.06	-1.69	0.0928	0.482
BD	IN_PVALB_CHC	ST3GAL4	0.28	0.16	1.69	0.0928	0.593
BD	OPC	PCDH9	-0.08	0.05	-1.69	0.0928	0.367
BD	EN_L3_5_IT_3	MPP5	0.11	0.06	1.69	0.0928	0.494
BD	EN_L3_5_IT_1	MACO1	0.09	0.05	1.69	0.0928	0.828
BD	Astro	FAM193B	0.10	0.06	1.69	0.0928	0.405
BD	OPC	SPNS2	0.16	0.10	1.69	0.0928	0.367
BD	IN_PVALB	COQ7	-0.11	0.07	-1.69	0.0928	0.4
BD	EN_L6B	FBP1	0.24	0.14	1.69	0.0928	0.507
BD	EN_L3_5_IT_3	FAM117A	0.16	0.09	1.69	0.0928	0.494
BD	IN_ADARB2	MAP3K10	-0.13	0.08	-1.69	0.0928	0.691
BD	Oligo	CAGE1	0.23	0.13	1.69	0.0928	0.628
BD	EN_L3_5_IT_3	CFAP69	0.09	0.05	1.69	0.0928	0.494
BD	IN_LAMP5_LHX6	UBA1	-0.12	0.07	-1.69	0.0928	0.482
BD	IN_PVALB_CHC	ATP2C2	0.29	0.17	1.69	0.0929	0.593
BD	IN_LAMP5_RELN	FAM185A	0.10	0.06	1.69	0.0929	0.541
BD	EN_L6_CT	RHOF	0.27	0.16	1.69	0.0929	0.528
BD	IN_SST	HPS1	-0.11	0.06	-1.69	0.0929	0.49
BD	EN_L5_6_NP	CHCHD3	-0.08	0.05	-1.69	0.0929	0.621
BD	EN_L6B	DLG5	-0.14	0.09	-1.69	0.0929	0.507
BD	EN_L5_6_NP	PPP2R5D	0.16	0.09	1.69	0.0929	0.621
BD	EN_L6B	USF2	-0.15	0.09	-1.69	0.0929	0.507
BD	Endo	JUN	-0.32	0.19	-1.69	0.0929	0.365
BD	EN_L3_5_IT_1	ATRNL1	-0.09	0.05	-1.69	0.0929	0.828
BD	EN_L6_IT_2	PTPRE	-0.24	0.14	-1.69	0.0929	0.61
BD	Oligo	ARHGEF38	-0.20	0.12	-1.69	0.0929	0.628
BD	EN_L6_IT_2	GRIP1	-0.12	0.07	-1.69	0.0929	0.61
BD	EN_L5_ET	TUSC3	-1.10	0.60	-1.82	0.0929	0.559
BD	IN_PVALB	ZNF436	0.22	0.13	1.69	0.0929	0.4
BD	EN_L6B	GRIPAP1	0.10	0.06	1.69	0.0929	0.507
BD	IN_VIP	ZDHHC20	0.06	0.03	1.69	0.0929	0.488
BD	IN_VIP	MROH1	0.07	0.04	1.69	0.0929	0.488
BD	PC	DAZAP1	0.21	0.13	1.69	0.0929	0.5
BD	EN_L6_IT_2	RARS1	0.15	0.09	1.69	0.0929	0.61
BD	IN_PVALB	SERPINI2	0.23	0.14	1.69	0.0929	0.4
BD	Micro	CBLB	-0.10	0.06	-1.69	0.0929	0.483
BD	EN_L2_3_IT	DHX15	-0.07	0.04	-1.69	0.0929	1
BD	IN_SST	SEC14L5	0.15	0.09	1.69	0.0929	0.49
BD	EN_L3_5_IT_2	DTX4	-0.14	0.08	-1.69	0.0929	0.491
BD	EN_L5_ET	DLG3	-1.35	0.74	-1.82	0.0929	0.559
BD	IN_SST	LIN28B	-0.25	0.15	-1.69	0.0929	0.49
BD	IN_ADARB2	MRPL28	0.20	0.12	1.69	0.0929	0.691
BD	IN_SST	AKAP12	0.10	0.06	1.69	0.0929	0.49
BD	IN_PVALB_CHC	RABEP2	-0.20	0.12	-1.69	0.0929	0.593
BD	IN_SST	BSPRY	0.23	0.14	1.69	0.0929	0.49
BD	IN_PVALB	MAP9	-0.08	0.05	-1.69	0.0929	0.4
BD	Astro	PDGFD	-0.20	0.12	-1.69	0.0929	0.406
BD	IN_SST	C8orf33	0.13	0.07	1.69	0.0929	0.49
BD	Astro	TPCN2	0.22	0.13	1.69	0.093	0.406
BD	PC	TMEM144	-0.30	0.17	-1.69	0.093	0.5
BD	EN_L3_5_IT_3	ERCC6L2	-0.06	0.04	-1.69	0.093	0.495
BD	IN_LAMP5_RELN	INSL6	-0.23	0.14	-1.69	0.093	0.541
BD	Oligo	PCYT2	-0.11	0.07	-1.69	0.093	0.629
BD	IN_PVALB_CHC	ZNF786	0.18	0.11	1.69	0.093	0.593
BD	IN_SST	KCNK2	-0.12	0.07	-1.69	0.093	0.49
BD	IN_LAMP5_RELN	ELOA	0.12	0.07	1.69	0.093	0.541
BD	EN_L3_5_IT_1	CHCHD2	-0.17	0.10	-1.69	0.093	0.828
BD	OPC	TDP1	0.12	0.07	1.69	0.093	0.368
BD	EN_L3_5_IT_2	B4GALT7	-0.15	0.09	-1.69	0.093	0.491
BD	EN_L6B	ZNF483	0.09	0.06	1.69	0.093	0.507
BD	EN_L6_CT	SULT4A1	0.11	0.07	1.69	0.093	0.528
BD	EN_L3_5_IT_3	FAM184B	0.19	0.11	1.69	0.093	0.495
BD	IN_SST	WDR17	0.07	0.04	1.69	0.093	0.49
BD	EN_L5_6_NP	SLC37A3	0.10	0.06	1.69	0.093	0.621
BD	EN_L2_3_IT	KAT6A	-0.07	0.04	-1.69	0.093	1
BD	IN_PVALB	NUDT7	0.14	0.09	1.69	0.093	0.4
BD	IN_SST	EMB	-0.15	0.09	-1.69	0.093	0.49
BD	IN_PVALB	CTNNA3	-0.15	0.09	-1.69	0.093	0.4
BD	IN_PVALB	OSER1	0.10	0.06	1.69	0.093	0.4
BD	EN_L6_CT	PLA2G4C	-0.13	0.08	-1.69	0.093	0.528
BD	IN_LAMP5_LHX6	SMC2	-0.24	0.14	-1.69	0.093	0.483
BD	PC	FARP1	0.13	0.08	1.69	0.093	0.5
BD	EN_L6B	NUP93	-0.12	0.07	-1.69	0.093	0.507
BD	IN_PVALB_CHC	KCTD6	-0.18	0.10	-1.69	0.093	0.593
BD	OPC	GGT7	0.09	0.05	1.69	0.093	0.368
BD	EN_L6_CT	UNK	-0.17	0.10	-1.69	0.093	0.528
BD	IN_PVALB_CHC	BBX	0.13	0.08	1.69	0.093	0.593
BD	EN_L5_6_NP	NFIB	-0.15	0.09	-1.69	0.093	0.621
BD	OPC	LRCH1	0.09	0.05	1.69	0.093	0.368
BD	EN_L5_6_NP	FCHSD2	0.09	0.05	1.69	0.093	0.621
BD	IN_PVALB_CHC	RHOT2	0.15	0.09	1.69	0.093	0.593
BD	Oligo	EFCAB2	-0.09	0.05	-1.69	0.093	0.629
BD	EN_L2_3_IT	ZNF568	0.09	0.05	1.69	0.093	1
BD	EN_L6_CT	NUDT2	-0.23	0.13	-1.69	0.0931	0.528
BD	IN_LAMP5_LHX6	PRRC2C	0.07	0.04	1.69	0.0931	0.483
BD	EN_L3_5_IT_1	CDC34	-0.18	0.11	-1.69	0.0931	0.828
BD	OPC	ENSG00000250349	0.23	0.14	1.69	0.0931	0.368
BD	IN_ADARB2	ATP6V0B	-0.12	0.07	-1.69	0.0931	0.691
BD	Adaptive	APBA2	-0.56	0.33	-1.70	0.0931	0.996
BD	OPC	RPL10	0.09	0.06	1.69	0.0931	0.368
BD	IN_LAMP5_LHX6	DEAF1	-0.10	0.06	-1.69	0.0931	0.483
BD	EN_L6_IT_2	TLK2	-0.13	0.08	-1.69	0.0931	0.611
BD	IN_SST	RPLP1	-0.08	0.05	-1.69	0.0931	0.49
BD	IN_SST	ZNF786	0.12	0.07	1.69	0.0931	0.49
BD	EN_L3_5_IT_3	PECR	0.10	0.06	1.69	0.0931	0.495
BD	IN_LAMP5_RELN	DNAJA1	-0.17	0.10	-1.69	0.0931	0.542
BD	IN_ADARB2	VPS28	0.13	0.07	1.69	0.0931	0.691
BD	IN_SST	RPL30	-0.08	0.05	-1.69	0.0931	0.49
BD	IN_SST	PCCA	-0.07	0.04	-1.69	0.0931	0.49
BD	EN_L6_IT_2	TMOD1	0.19	0.11	1.69	0.0931	0.611
BD	EN_L6B	TRDMT1	-0.16	0.10	-1.69	0.0931	0.507
BD	Oligo	MED13L	-0.05	0.03	-1.69	0.0931	0.629
BD	EN_L5_6_NP	MT-CYB	-0.18	0.11	-1.69	0.0931	0.621
BD	IN_PVALB	RRNAD1	0.10	0.06	1.69	0.0931	0.4
BD	PC	UBE2H	0.17	0.10	1.69	0.0931	0.5
BD	EN_L6_CT	GRAMD4	-0.13	0.08	-1.69	0.0931	0.528
BD	Oligo	MPC1	-0.08	0.05	-1.69	0.0931	0.629
BD	IN_LAMP5_RELN	IQCH	0.16	0.10	1.69	0.0931	0.542
BD	IN_VIP	HIGD1C	0.20	0.12	1.69	0.0931	0.488
BD	IN_PVALB	LRBA	0.07	0.04	1.69	0.0931	0.4
BD	EN_L6B	BLZF1	0.12	0.07	1.69	0.0931	0.507
BD	IN_PVALB_CHC	CIR1	-0.11	0.07	-1.69	0.0931	0.593
BD	IN_PVALB	CAMKMT	-0.10	0.06	-1.69	0.0931	0.4
BD	EN_L3_5_IT_3	ZDHHC5	-0.09	0.05	-1.69	0.0931	0.495
BD	EN_L3_5_IT_2	DZANK1	-0.08	0.05	-1.69	0.0931	0.491
BD	EN_L2_3_IT	AOPEP	-0.08	0.05	-1.69	0.0931	1
BD	IN_PVALB_CHC	ARNTL	0.10	0.06	1.69	0.0932	0.593
BD	EN_L5_6_NP	TMEM135	-0.11	0.06	-1.69	0.0932	0.621
BD	IN_VIP	DIP2A	0.05	0.03	1.69	0.0932	0.488
BD	EN_L3_5_IT_1	CHGB	-0.15	0.09	-1.69	0.0932	0.828
BD	IN_LAMP5_LHX6	ZNF277	-0.14	0.09	-1.69	0.0932	0.483
BD	OPC	BUD13	-0.12	0.07	-1.69	0.0932	0.368
BD	PVM	MYCBP2	-0.19	0.11	-1.69	0.0932	0.793
BD	PC	ME3	-0.24	0.14	-1.69	0.0932	0.5
BD	IN_VIP	ANKRD30B	0.15	0.09	1.69	0.0932	0.488
BD	EN_L6B	ACAT1	0.13	0.08	1.69	0.0932	0.507
BD	IN_PVALB	NAXD	0.07	0.04	1.69	0.0932	0.4
BD	EN_L6_CT	ARID3B	-0.22	0.13	-1.69	0.0932	0.528
BD	EN_L3_5_IT_2	TRPS1	-0.17	0.10	-1.69	0.0932	0.491
BD	EN_L6_CT	MANEA	-0.21	0.13	-1.69	0.0932	0.528
BD	EN_L3_5_IT_2	SZRD1	-0.10	0.06	-1.69	0.0932	0.491
BD	EN_L6_CT	SZRD1	-0.16	0.09	-1.69	0.0932	0.528
BD	IN_PVALB	WDR77	0.18	0.11	1.69	0.0932	0.4
BD	EN_L3_5_IT_3	PPP2R3A	0.13	0.08	1.69	0.0932	0.495
BD	IN_SST	NCK1	0.08	0.05	1.69	0.0932	0.49
BD	EN_L5_6_NP	CDK8	-0.10	0.06	-1.69	0.0932	0.621
BD	IN_PVALB_CHC	STX8	-0.11	0.06	-1.69	0.0932	0.593
BD	EN_L5_6_NP	BRD7	-0.12	0.07	-1.69	0.0932	0.621
BD	EN_L3_5_IT_3	MYOM1	0.21	0.12	1.69	0.0932	0.495
BD	IN_VIP	TMEM201	-0.13	0.08	-1.69	0.0932	0.488
BD	PC	CHIC1	0.19	0.11	1.69	0.0932	0.5
BD	EN_L3_5_IT_2	DIPK1A	-0.08	0.05	-1.69	0.0932	0.491
BD	IN_PVALB_CHC	NR1D1	0.24	0.14	1.69	0.0932	0.593
BD	EN_L6_CT	NCBP1	0.12	0.07	1.69	0.0932	0.528
BD	Astro	RNF146	-0.09	0.05	-1.69	0.0932	0.407
BD	Endo	AFAP1	0.20	0.12	1.69	0.0932	0.366
BD	EN_L3_5_IT_1	SCAI	-0.09	0.05	-1.69	0.0932	0.828
BD	EN_L3_5_IT_3	OSCAR	0.21	0.13	1.69	0.0932	0.495
BD	OPC	GPHN	0.06	0.03	1.69	0.0932	0.368
BD	EN_L3_5_IT_2	PKD2L1	-0.18	0.11	-1.69	0.0932	0.491
BD	EN_L3_5_IT_2	DHRS11	-0.11	0.07	-1.69	0.0932	0.491
BD	EN_L6B	DENND2A	0.22	0.13	1.69	0.0932	0.507
BD	EN_L6_CT	ARID5B	0.12	0.07	1.69	0.0933	0.528
BD	EN_L6_CT	STAMBPL1	-0.10	0.06	-1.69	0.0933	0.528
BD	IN_VIP	GINS2	-0.25	0.15	-1.69	0.0933	0.488
BD	Micro	TMOD1	-0.24	0.14	-1.69	0.0933	0.484
BD	IN_SST	GARNL3	0.07	0.04	1.69	0.0933	0.491
BD	EN_L6_CT	MRE11	0.13	0.08	1.69	0.0933	0.528
BD	IN_PVALB_CHC	RNF24	0.09	0.05	1.69	0.0933	0.593
BD	OPC	PXMP4	-0.12	0.07	-1.69	0.0933	0.368
BD	EN_L6_IT_1	WASF3	-0.11	0.07	-1.69	0.0933	0.884
BD	IN_PVALB_CHC	ENSG00000255292	-0.13	0.08	-1.69	0.0933	0.593
BD	EN_L6_IT_2	GNG7	-0.15	0.09	-1.69	0.0933	0.611
BD	EN_L2_3_IT	SLC49A3	-0.23	0.13	-1.69	0.0933	1
BD	PC	SERPINB9	0.22	0.13	1.69	0.0933	0.5
BD	EN_L3_5_IT_2	RSPO2	-0.12	0.07	-1.69	0.0933	0.491
BD	IN_LAMP5_RELN	TCEAL1	-0.16	0.10	-1.69	0.0933	0.543
BD	Oligo	RAB31	0.20	0.12	1.69	0.0933	0.629
BD	IN_ADARB2	EFCAB5	0.17	0.10	1.69	0.0933	0.692
BD	IN_VIP	SEPHS2	-0.15	0.09	-1.69	0.0933	0.488
BD	EN_L6_IT_1	GPR160	0.25	0.15	1.69	0.0933	0.884
BD	Astro	ZSCAN29	0.12	0.07	1.69	0.0933	0.407
BD	IN_LAMP5_LHX6	CALY	-0.10	0.06	-1.69	0.0933	0.483
BD	Oligo	PEX5L	-0.09	0.05	-1.69	0.0933	0.629
BD	IN_VIP	LEMD1	-0.19	0.11	-1.69	0.0933	0.488
BD	IN_ADARB2	GRIK3	-0.29	0.17	-1.69	0.0933	0.692
BD	SMC	LONP2	-0.32	0.19	-1.70	0.0933	0.995
BD	EN_L6_CT	FASTKD2	0.10	0.06	1.69	0.0933	0.528
BD	Astro	ZNF263	0.11	0.07	1.69	0.0933	0.407
BD	EN_L6_IT_2	RPRML	-0.26	0.15	-1.69	0.0933	0.611
BD	PVM	ADPGK	-0.26	0.15	-1.69	0.0933	0.793
BD	Astro	ALDH4A1	0.14	0.08	1.69	0.0933	0.407
BD	EN_L2_3_IT	ZNF200	-0.11	0.07	-1.69	0.0933	1
BD	IN_SST	PJVK	0.13	0.08	1.69	0.0933	0.491
BD	EN_L6B	TXNL4A	-0.13	0.08	-1.69	0.0933	0.508
BD	EN_L3_5_IT_1	BTBD6	-0.21	0.12	-1.69	0.0933	0.828
BD	IN_VIP	PRPF8	-0.07	0.04	-1.69	0.0933	0.488
BD	OPC	PDE4B	-0.07	0.04	-1.69	0.0933	0.368
BD	IN_LAMP5_LHX6	SYN3	0.12	0.07	1.69	0.0933	0.483
BD	Astro	VOPP1	-0.10	0.06	-1.69	0.0933	0.407
BD	Oligo	FHAD1	-0.16	0.09	-1.69	0.0933	0.629
BD	EN_L5_6_NP	NNMT	0.26	0.15	1.69	0.0933	0.621
BD	IN_ADARB2	SRPK2	-0.06	0.04	-1.69	0.0933	0.692
BD	IN_VIP	GGCT	-0.17	0.10	-1.69	0.0934	0.488
BD	IN_VIP	USP35	0.11	0.07	1.69	0.0934	0.488
BD	EN_L2_3_IT	CLVS1	-0.11	0.06	-1.69	0.0934	1
BD	IN_LAMP5_RELN	PHKA2	0.11	0.07	1.69	0.0934	0.543
BD	EN_L3_5_IT_2	SMC6	-0.06	0.04	-1.69	0.0934	0.491
BD	VLMC	GLUL	-0.30	0.18	-1.69	0.0934	0.996
BD	EN_L5_6_NP	KATNBL1	0.08	0.05	1.69	0.0934	0.621
BD	EN_L3_5_IT_1	EDIL3	-0.11	0.06	-1.69	0.0934	0.828
BD	OPC	PRSS48	-0.23	0.13	-1.69	0.0934	0.368
BD	EN_L6_CT	RAB5A	-0.10	0.06	-1.69	0.0934	0.528
BD	EN_L3_5_IT_3	RAMP3	-0.25	0.15	-1.69	0.0934	0.495
BD	IN_ADARB2	NAP1L5	-0.17	0.10	-1.69	0.0934	0.692
BD	IN_SST	FAM171B	-0.09	0.05	-1.69	0.0934	0.491
BD	EN_L6_CT	LSS	-0.16	0.10	-1.69	0.0934	0.528
BD	EN_L3_5_IT_1	COL4A1	-0.18	0.11	-1.69	0.0934	0.828
BD	Endo	OSGIN2	-0.26	0.16	-1.69	0.0934	0.366
BD	EN_L5_ET	STK4	1.41	0.77	1.82	0.0934	0.559
BD	IN_VIP	LRMDA	0.15	0.09	1.69	0.0934	0.488
BD	Endo	MTERF1	-0.21	0.12	-1.69	0.0934	0.366
BD	EN_L3_5_IT_2	CDH23	0.20	0.12	1.69	0.0934	0.491
BD	IN_SST	EIF2AK1	0.08	0.05	1.69	0.0934	0.491
BD	Micro	FDPS	-0.13	0.08	-1.69	0.0934	0.485
BD	EN_L6_IT_1	CNBP	-0.11	0.07	-1.69	0.0934	0.884
BD	EN_L6_IT_1	WNK2	-0.08	0.05	-1.69	0.0934	0.884
BD	EN_L3_5_IT_3	PTPN14	-0.11	0.07	-1.69	0.0934	0.495
BD	EN_L6_CT	RSU1	-0.16	0.10	-1.69	0.0934	0.528
BD	EN_L5_ET	DLG5	1.79	0.98	1.82	0.0934	0.559
BD	IN_PVALB	HDAC1	0.11	0.06	1.69	0.0934	0.401
BD	Oligo	MASP2	-0.18	0.11	-1.69	0.0934	0.629
BD	Astro	NINL	0.11	0.06	1.69	0.0934	0.407
BD	Oligo	UBAP1L	-0.06	0.03	-1.69	0.0934	0.629
BD	IN_PVALB_CHC	ZMAT4	0.28	0.17	1.69	0.0934	0.593
BD	EN_L5_ET	NRF1	-0.95	0.52	-1.82	0.0934	0.559
BD	Oligo	RAB37	0.18	0.10	1.69	0.0934	0.629
BD	EN_L3_5_IT_3	SPTB	-0.13	0.08	-1.69	0.0934	0.495
BD	VLMC	SLC49A4	-0.30	0.18	-1.69	0.0934	0.996
BD	Oligo	MIGA1	-0.05	0.03	-1.69	0.0934	0.629
BD	IN_ADARB2	UBL4A	-0.22	0.13	-1.69	0.0934	0.692
BD	IN_PVALB	CCDC30	0.08	0.04	1.69	0.0934	0.401
BD	EN_L5_6_NP	GJC1	0.25	0.15	1.69	0.0934	0.621
BD	Astro	MAP3K12	0.07	0.04	1.69	0.0934	0.407
BD	EN_L6B	SMYD3	0.09	0.05	1.69	0.0934	0.508
BD	EN_L3_5_IT_2	SHTN1	-0.08	0.05	-1.69	0.0935	0.492
BD	EN_L2_3_IT	PRIM1	0.19	0.11	1.69	0.0935	1
BD	PC	PIGN	-0.20	0.12	-1.69	0.0935	0.5
BD	EN_L6_IT_2	AVIL	0.26	0.15	1.69	0.0935	0.612
BD	EN_L2_3_IT	LRRC9	0.10	0.06	1.69	0.0935	1
BD	EN_L6_CT	SIRT2	0.12	0.07	1.69	0.0935	0.528
BD	Astro	KREMEN1	0.11	0.07	1.69	0.0935	0.407
BD	IN_VIP	LEO1	-0.08	0.05	-1.69	0.0935	0.488
BD	Oligo	MROH9	-0.22	0.13	-1.69	0.0935	0.629
BD	OPC	UVSSA	0.11	0.07	1.69	0.0935	0.369
BD	EN_L5_ET	PAK3	0.90	0.50	1.82	0.0935	0.559
BD	Astro	SEC61A2	-0.07	0.04	-1.69	0.0935	0.407
BD	EN_L6B	IDH2	-0.19	0.11	-1.69	0.0935	0.508
BD	SMC	CHSY3	0.65	0.38	1.70	0.0935	0.995
BD	EN_L3_5_IT_2	NPHP1	0.09	0.05	1.69	0.0935	0.492
BD	IN_LAMP5_LHX6	SLC4A10	-0.08	0.05	-1.69	0.0935	0.483
BD	IN_PVALB_CHC	RPE	0.11	0.07	1.69	0.0935	0.593
BD	EN_L3_5_IT_3	TMBIM6	0.06	0.04	1.69	0.0935	0.496
BD	IN_LAMP5_RELN	ATG7	-0.09	0.05	-1.69	0.0935	0.543
BD	EN_L3_5_IT_1	ZNF668	0.20	0.12	1.69	0.0935	0.828
BD	EN_L6_CT	DDRGK1	0.17	0.10	1.69	0.0935	0.528
BD	EN_L6_CT	DHX32	-0.12	0.07	-1.69	0.0935	0.528
BD	IN_PVALB_CHC	RBM19	-0.15	0.09	-1.69	0.0935	0.593
BD	EN_L3_5_IT_2	LYST	0.07	0.04	1.69	0.0935	0.492
BD	IN_LAMP5_LHX6	ANKRD10	-0.09	0.05	-1.69	0.0935	0.483
BD	IN_LAMP5_LHX6	FAM118A	0.22	0.13	1.69	0.0935	0.483
BD	IN_LAMP5_LHX6	OLFM3	-0.22	0.13	-1.69	0.0935	0.483
BD	IN_VIP	IFT81	0.06	0.04	1.69	0.0935	0.488
BD	IN_VIP	VMP1	0.06	0.04	1.69	0.0935	0.488
BD	IN_ADARB2	SAMD4A	-0.13	0.08	-1.69	0.0936	0.692
BD	IN_VIP	ABLIM3	0.08	0.05	1.69	0.0936	0.488
BD	PC	MDH1	0.20	0.12	1.69	0.0936	0.5
BD	EN_L6_IT_1	TRIM45	-0.23	0.14	-1.69	0.0936	0.884
BD	Astro	TRIM11	-0.20	0.12	-1.69	0.0936	0.407
BD	VLMC	ATP11C	0.23	0.13	1.69	0.0936	0.996
BD	EN_L6B	CTR9	0.16	0.09	1.69	0.0936	0.508
BD	EN_L3_5_IT_1	FAM184A	-0.12	0.07	-1.69	0.0936	0.828
BD	Micro	FBXO33	-0.13	0.08	-1.69	0.0936	0.485
BD	EN_L3_5_IT_1	DHFR2	0.24	0.14	1.69	0.0936	0.828
BD	IN_LAMP5_RELN	NOMO2	-0.24	0.14	-1.69	0.0936	0.543
BD	IN_ADARB2	SPAG16	0.10	0.06	1.69	0.0936	0.692
BD	Endo	NTPCR	-0.27	0.16	-1.69	0.0936	0.367
BD	IN_PVALB	GLG1	0.06	0.03	1.69	0.0936	0.402
BD	Astro	SH3RF1	-0.11	0.06	-1.69	0.0936	0.407
BD	IN_ADARB2	NUBPL	0.10	0.06	1.69	0.0936	0.692
BD	EN_L5_6_NP	TRAPPC9	-0.08	0.05	-1.69	0.0936	0.622
BD	EN_L5_ET	ATP5F1A	-1.44	0.79	-1.81	0.0936	0.559
BD	IN_LAMP5_RELN	FANCM	0.14	0.08	1.69	0.0936	0.543
BD	EN_L5_6_NP	LTBP1	0.23	0.13	1.69	0.0936	0.622
BD	VLMC	IKZF2	0.27	0.16	1.69	0.0936	0.996
BD	PC	SKIL	0.23	0.14	1.69	0.0936	0.5
BD	IN_SST	PYROXD2	0.17	0.10	1.69	0.0936	0.491
BD	EN_L3_5_IT_2	KCNK1	-0.09	0.05	-1.69	0.0936	0.492
BD	OPC	USP31	-0.10	0.06	-1.69	0.0936	0.369
BD	EN_L6B	SOS2	0.09	0.05	1.69	0.0936	0.508
BD	IN_SST	UBQLN2	-0.16	0.09	-1.69	0.0936	0.491
BD	IN_LAMP5_RELN	SRSF12	0.09	0.06	1.69	0.0936	0.543
BD	IN_SST	ESR1	0.17	0.10	1.69	0.0936	0.491
BD	EN_L3_5_IT_3	TNFRSF11B	-0.30	0.18	-1.69	0.0937	0.496
BD	IN_SST	EFNB3	-0.12	0.07	-1.69	0.0937	0.491
BD	EN_L6_CT	CNOT11	0.15	0.09	1.69	0.0937	0.529
BD	IN_VIP	LRIF1	0.11	0.06	1.69	0.0937	0.488
BD	EN_L2_3_IT	GOPC	0.10	0.06	1.69	0.0937	1
BD	Endo	LANCL1	-0.15	0.09	-1.69	0.0937	0.367
BD	EN_L2_3_IT	PRDM1	0.30	0.18	1.69	0.0937	1
BD	EN_L6B	GYS1	0.16	0.10	1.69	0.0937	0.508
BD	IN_VIP	S1PR3	-0.17	0.10	-1.69	0.0937	0.488
BD	EN_L6_IT_2	SNRNP27	0.26	0.15	1.69	0.0937	0.612
BD	EN_L3_5_IT_2	FBL	-0.13	0.07	-1.69	0.0937	0.492
BD	EN_L5_6_NP	PIP4P1	-0.24	0.14	-1.69	0.0937	0.622
BD	EN_L3_5_IT_2	PHF20L1	-0.06	0.04	-1.69	0.0937	0.492
BD	EN_L3_5_IT_3	SREK1	-0.06	0.03	-1.69	0.0937	0.496
BD	IN_VIP	F12	-0.26	0.16	-1.69	0.0937	0.488
BD	EN_L6_CT	RAB3A	0.21	0.13	1.69	0.0937	0.529
BD	EN_L3_5_IT_3	SLC5A5	-0.24	0.14	-1.69	0.0937	0.496
BD	IN_VIP	CMTM4	0.06	0.04	1.69	0.0937	0.488
BD	IN_SST	ADGRD1	-0.30	0.18	-1.69	0.0937	0.491
BD	EN_L5_ET	SCYL2	-1.15	0.64	-1.81	0.0937	0.559
BD	PC	MOB2	0.23	0.14	1.69	0.0937	0.5
BD	IN_PVALB	TPGS1	-0.14	0.08	-1.69	0.0937	0.402
BD	IN_LAMP5_LHX6	PEMT	-0.20	0.12	-1.69	0.0937	0.484
BD	Endo	PDXDC1	-0.14	0.08	-1.69	0.0937	0.367
BD	IN_PVALB	MED13L	-0.06	0.03	-1.69	0.0937	0.402
BD	IN_LAMP5_LHX6	WDR1	0.18	0.11	1.69	0.0937	0.484
BD	IN_LAMP5_RELN	MTREX	0.06	0.04	1.69	0.0937	0.543
BD	OPC	SIPA1L3	0.08	0.05	1.69	0.0937	0.369
BD	EN_L3_5_IT_3	NUP188	0.10	0.06	1.69	0.0937	0.496
BD	EN_L3_5_IT_1	CRELD2	-0.24	0.14	-1.69	0.0937	0.829
BD	EN_L5_6_NP	TRIM13	0.12	0.07	1.69	0.0938	0.622
BD	EN_L3_5_IT_3	CACNA1C	-0.08	0.05	-1.69	0.0938	0.496
BD	VLMC	SNAP23	-0.24	0.14	-1.69	0.0938	0.996
BD	Oligo	TMEM169	0.13	0.07	1.69	0.0938	0.63
BD	EN_L5_6_NP	KMT2E	0.07	0.04	1.69	0.0938	0.622
BD	EN_L3_5_IT_3	PRSS16	-0.22	0.13	-1.69	0.0938	0.496
BD	EN_L5_ET	C7orf50	-1.40	0.77	-1.81	0.0938	0.559
BD	IN_LAMP5_LHX6	GLIPR1L2	-0.30	0.18	-1.69	0.0938	0.484
BD	EN_L3_5_IT_3	UCN	0.16	0.09	1.69	0.0938	0.496
BD	Astro	PRKAA2	0.10	0.06	1.69	0.0938	0.408
BD	PC	MORC3	0.16	0.10	1.69	0.0938	0.5
BD	IN_LAMP5_RELN	MAN2A1	0.11	0.06	1.69	0.0938	0.543
BD	IN_ADARB2	SLC9C2	0.23	0.13	1.69	0.0938	0.692
BD	OPC	LGI1	-0.15	0.09	-1.69	0.0938	0.369
BD	EN_L6_IT_1	ZFYVE28	0.11	0.07	1.69	0.0938	0.884
BD	EN_L5_ET	SNX10	1.48	0.82	1.81	0.0938	0.559
BD	IN_SST	THOC6	-0.23	0.13	-1.69	0.0938	0.492
BD	EN_L2_3_IT	WDR73	0.12	0.07	1.69	0.0938	1
BD	OPC	GOLGA8N	0.17	0.10	1.68	0.0938	0.369
BD	PC	RUSC2	0.16	0.10	1.68	0.0938	0.5
BD	EN_L6B	RNF19A	0.09	0.05	1.69	0.0938	0.509
BD	EN_L6_IT_2	ASAH1	0.18	0.10	1.69	0.0938	0.612
BD	PC	PSMD11	0.19	0.12	1.68	0.0938	0.5
BD	Oligo	MITF	-0.08	0.05	-1.68	0.0938	0.63
BD	IN_VIP	SPATA5L1	0.10	0.06	1.68	0.0938	0.488
BD	EN_L2_3_IT	EPHB3	-0.30	0.18	-1.69	0.0938	1
BD	Oligo	TAF8	-0.08	0.05	-1.68	0.0939	0.63
BD	IN_LAMP5_LHX6	CDIPT	-0.18	0.11	-1.69	0.0939	0.484
BD	EN_L5_ET	WBP1L	1.43	0.79	1.81	0.0939	0.559
BD	IN_VIP	POLR3C	0.09	0.06	1.68	0.0939	0.488
BD	IN_VIP	FAM161A	0.11	0.07	1.68	0.0939	0.488
BD	IN_VIP	ETV1	-0.22	0.13	-1.68	0.0939	0.488
BD	VLMC	HABP4	-0.31	0.18	-1.69	0.0939	0.996
BD	IN_PVALB_CHC	GSG1L	-0.11	0.07	-1.69	0.0939	0.594
BD	EN_L5_6_NP	RRP12	0.16	0.10	1.69	0.0939	0.622
BD	EN_L6B	ZDHHC5	-0.15	0.09	-1.69	0.0939	0.509
BD	IN_PVALB	FAM135B	-0.08	0.05	-1.68	0.0939	0.402
BD	OPC	ENTHD1	-0.38	0.23	-1.68	0.0939	0.369
BD	EN_L3_5_IT_2	CATSPERB	0.12	0.07	1.69	0.0939	0.493
BD	IN_PVALB	DAGLB	0.09	0.06	1.68	0.0939	0.402
BD	Astro	ANGPTL1	-0.20	0.12	-1.68	0.0939	0.408
BD	IN_LAMP5_RELN	FLOT1	-0.10	0.06	-1.68	0.0939	0.543
BD	IN_SST	SCN2A	-0.05	0.03	-1.68	0.0939	0.492
BD	EN_L6_IT_2	CHRNE	0.36	0.21	1.69	0.0939	0.612
BD	EN_L6_CT	ZNF107	0.18	0.11	1.69	0.0939	0.53
BD	IN_SST	PRDX5	-0.12	0.07	-1.68	0.0939	0.492
BD	OPC	STEAP1B	-0.22	0.13	-1.68	0.0939	0.369
BD	IN_PVALB_CHC	NCAN	0.15	0.09	1.68	0.0939	0.594
BD	EN_L3_5_IT_1	BTBD3	0.15	0.09	1.69	0.0939	0.83
BD	Astro	EVA1A	-0.21	0.12	-1.68	0.0939	0.408
BD	IN_ADARB2	ELF2	0.08	0.05	1.69	0.0939	0.692
BD	OPC	RPGRIP1	-0.26	0.15	-1.68	0.0939	0.369
BD	EN_L3_5_IT_2	VPS54	-0.07	0.04	-1.68	0.0939	0.493
BD	OPC	GKAP1	0.07	0.04	1.68	0.0939	0.369
BD	EN_L6_IT_2	CNOT11	0.23	0.13	1.69	0.094	0.612
BD	PC	SEC31A	0.14	0.08	1.68	0.094	0.501
BD	EN_L3_5_IT_3	NPIPB15	-0.33	0.20	-1.68	0.094	0.496
BD	EN_L2_3_IT	SLTM	-0.08	0.05	-1.68	0.094	1
BD	EN_L6_IT_2	EIF2S1	-0.17	0.10	-1.69	0.094	0.612
BD	IN_PVALB_CHC	TCF25	0.09	0.06	1.68	0.094	0.594
BD	IN_LAMP5_LHX6	GGA1	-0.13	0.08	-1.68	0.094	0.484
BD	EN_L3_5_IT_2	ADAD2	-0.31	0.18	-1.68	0.094	0.493
BD	IN_PVALB_CHC	MAX	0.11	0.07	1.68	0.094	0.594
BD	EN_L6_IT_2	PSMD5	0.18	0.11	1.69	0.094	0.612
BD	IN_VIP	CYP2R1	0.08	0.05	1.68	0.094	0.489
BD	Oligo	FMN2	0.12	0.07	1.68	0.094	0.63
BD	EN_L2_3_IT	KCNMB4	0.10	0.06	1.68	0.094	1
BD	EN_L5_6_NP	ANKRD36B	-0.17	0.10	-1.69	0.094	0.622
BD	Endo	RGL2	-0.20	0.12	-1.68	0.094	0.368
BD	EN_L2_3_IT	PYGO1	-0.23	0.14	-1.68	0.094	1
BD	IN_SST	FSHR	-0.23	0.14	-1.68	0.094	0.492
BD	EN_L2_3_IT	RASAL1	-0.18	0.11	-1.68	0.094	1
BD	IN_LAMP5_LHX6	ZFP69B	0.22	0.13	1.68	0.094	0.484
BD	EN_L6_IT_1	PPM1L	-0.12	0.07	-1.69	0.094	0.884
BD	Oligo	PDXK	0.11	0.07	1.68	0.094	0.63
BD	IN_LAMP5_RELN	PHYHIPL	-0.08	0.05	-1.68	0.094	0.543
BD	IN_PVALB	TMCO6	0.20	0.12	1.68	0.094	0.403
BD	IN_ADARB2	ENSG00000272822	-0.11	0.07	-1.69	0.094	0.692
BD	EN_L3_5_IT_2	BMS1	0.07	0.04	1.68	0.094	0.493
BD	EN_L3_5_IT_3	HMGB1	-0.08	0.05	-1.68	0.094	0.496
BD	Oligo	POLR1C	-0.13	0.08	-1.68	0.094	0.63
BD	EN_L3_5_IT_3	TTC39A	0.12	0.07	1.68	0.094	0.496
BD	IN_VIP	SQLE	0.13	0.08	1.68	0.094	0.489
BD	IN_ADARB2	ENSG00000266202	0.20	0.12	1.68	0.094	0.692
BD	EN_L6_IT_1	FBXL20	0.09	0.06	1.69	0.094	0.884
BD	IN_VIP	PKP2	-0.13	0.08	-1.68	0.094	0.489
BD	IN_VIP	OBSL1	-0.08	0.05	-1.68	0.094	0.489
BD	EN_L2_3_IT	TMEM74B	0.13	0.08	1.68	0.094	1
BD	IN_LAMP5_LHX6	IMPA1	0.21	0.12	1.68	0.094	0.484
BD	IN_ADARB2	PALD1	-0.27	0.16	-1.68	0.094	0.692
BD	EN_L2_3_IT	PRSS12	0.21	0.12	1.68	0.094	1
BD	EN_L6_CT	TAF2	-0.09	0.06	-1.69	0.094	0.53
BD	IN_LAMP5_LHX6	SKAP2	-0.14	0.09	-1.68	0.0941	0.484
BD	IN_PVALB_CHC	TCIM	-0.23	0.14	-1.68	0.0941	0.594
BD	EN_L6_IT_2	ZKSCAN3	-0.30	0.17	-1.69	0.0941	0.612
BD	IN_PVALB	GPAM	-0.12	0.07	-1.68	0.0941	0.403
BD	EN_L6_IT_2	PPARGC1A	0.31	0.18	1.69	0.0941	0.612
BD	EN_L3_5_IT_3	DUT	0.08	0.05	1.68	0.0941	0.497
BD	EN_L5_6_NP	LDB3	0.26	0.15	1.68	0.0941	0.622
BD	IN_VIP	ACHE	-0.11	0.06	-1.68	0.0941	0.489
BD	Oligo	PRSS12	0.25	0.15	1.68	0.0941	0.63
BD	IN_LAMP5_RELN	KIF5B	-0.08	0.05	-1.68	0.0941	0.543
BD	IN_LAMP5_RELN	RTF2	-0.11	0.07	-1.68	0.0941	0.543
BD	PC	TACC2	0.26	0.16	1.68	0.0941	0.501
BD	Endo	CAMK1D	-0.14	0.08	-1.68	0.0941	0.368
BD	EN_L3_5_IT_1	SLC4A1AP	0.13	0.07	1.68	0.0941	0.83
BD	EN_L5_6_NP	PALLD	0.12	0.07	1.68	0.0941	0.622
BD	EN_L3_5_IT_1	POLR2E	-0.17	0.10	-1.68	0.0941	0.83
BD	IN_PVALB_CHC	ATP23	0.21	0.12	1.68	0.0941	0.594
BD	IN_PVALB_CHC	ZBTB32	-0.27	0.16	-1.68	0.0941	0.594
BD	IN_LAMP5_RELN	WDR7	-0.07	0.04	-1.68	0.0941	0.543
BD	IN_LAMP5_RELN	NCS1	-0.08	0.05	-1.68	0.0941	0.543
BD	IN_SST	POPDC3	0.22	0.13	1.68	0.0941	0.493
BD	PVM	TCF7L2	-0.32	0.19	-1.69	0.0941	0.793
BD	IN_LAMP5_RELN	USP5	-0.12	0.07	-1.68	0.0942	0.543
BD	EN_L5_6_NP	SPAG1	-0.11	0.07	-1.68	0.0942	0.622
BD	EN_L3_5_IT_1	RPL7A	-0.13	0.08	-1.68	0.0942	0.83
BD	Oligo	SLIT2	0.19	0.11	1.68	0.0942	0.63
BD	EN_L6_CT	BCAS3	-0.08	0.05	-1.69	0.0942	0.531
BD	OPC	LDLRAP1	-0.24	0.14	-1.68	0.0942	0.37
BD	IN_PVALB	LRPAP1	-0.11	0.07	-1.68	0.0942	0.403
BD	EN_L6_IT_1	ZFP90	0.11	0.07	1.69	0.0942	0.884
BD	EN_L6B	NTRK2	-0.08	0.05	-1.69	0.0942	0.509
BD	IN_LAMP5_LHX6	ST7L	-0.09	0.06	-1.68	0.0942	0.484
BD	EN_L6B	RIMS2	-0.08	0.05	-1.69	0.0942	0.509
BD	IN_LAMP5_RELN	PHF1	-0.13	0.08	-1.68	0.0942	0.543
BD	IN_LAMP5_RELN	OSGEP	-0.13	0.08	-1.68	0.0942	0.543
BD	IN_PVALB	RIMKLB	0.06	0.03	1.68	0.0942	0.403
BD	EN_L3_5_IT_2	ARL4C	0.15	0.09	1.68	0.0942	0.493
BD	Endo	NFIX	-0.17	0.10	-1.68	0.0942	0.368
BD	Astro	SLC28A2	0.31	0.19	1.68	0.0942	0.409
BD	IN_LAMP5_RELN	ZNF350	-0.16	0.09	-1.68	0.0942	0.543
BD	EN_L3_5_IT_3	PARP11	-0.08	0.05	-1.68	0.0942	0.497
BD	IN_LAMP5_LHX6	CAND2	-0.11	0.07	-1.68	0.0942	0.484
BD	IN_LAMP5_RELN	RALGAPA1	-0.07	0.04	-1.68	0.0942	0.543
BD	EN_L5_ET	CSMD1	-0.72	0.40	-1.81	0.0942	0.56
BD	Oligo	ABCA12	-0.18	0.11	-1.68	0.0942	0.63
BD	OPC	CIAO3	0.14	0.08	1.68	0.0942	0.37
BD	VLMC	DIAPH2	0.24	0.14	1.69	0.0942	0.996
BD	IN_SST	CRYBG3	-0.21	0.13	-1.68	0.0942	0.493
BD	PC	STX2	0.20	0.12	1.68	0.0942	0.501
BD	EN_L6B	SPATA1	0.26	0.15	1.69	0.0942	0.509
BD	EN_L6B	OSCP1	0.16	0.10	1.69	0.0942	0.509
BD	Astro	SAE1	-0.10	0.06	-1.68	0.0942	0.409
BD	Oligo	MCUB	0.18	0.11	1.68	0.0943	0.63
BD	IN_ADARB2	COA4	0.17	0.10	1.68	0.0943	0.692
BD	IN_SST	TTC1	0.05	0.03	1.68	0.0943	0.493
BD	EN_L6B	PPFIA2	-0.09	0.05	-1.69	0.0943	0.509
BD	IN_VIP	ADAMTS10	0.08	0.05	1.68	0.0943	0.489
BD	EN_L3_5_IT_2	DAPK3	0.10	0.06	1.68	0.0943	0.494
BD	EN_L6_CT	SLC39A14	0.13	0.07	1.68	0.0943	0.531
BD	EN_L6B	TNS1	0.26	0.15	1.69	0.0943	0.509
BD	EN_L6_IT_2	SLC45A1	-0.23	0.13	-1.69	0.0943	0.612
BD	EN_L6_CT	ZNF445	0.11	0.06	1.68	0.0943	0.531
BD	IN_VIP	DCAF12	-0.09	0.05	-1.68	0.0943	0.489
BD	Astro	SENP5	0.08	0.05	1.68	0.0943	0.409
BD	Astro	FBXO9	-0.08	0.04	-1.68	0.0943	0.409
BD	IN_PVALB_CHC	MACROD2	0.09	0.05	1.68	0.0943	0.595
BD	EN_L3_5_IT_1	PXDN	-0.26	0.15	-1.68	0.0943	0.831
BD	EN_L2_3_IT	STUM	-0.23	0.14	-1.68	0.0943	1
BD	IN_PVALB	ZNF160	0.09	0.05	1.68	0.0943	0.403
BD	OPC	NDFIP1	0.09	0.05	1.68	0.0943	0.37
BD	IN_LAMP5_RELN	TCF20	-0.08	0.05	-1.68	0.0943	0.543
BD	PC	PHKB	-0.12	0.07	-1.68	0.0943	0.501
BD	IN_PVALB	SV2C	-0.18	0.11	-1.68	0.0943	0.403
BD	OPC	GPR162	0.12	0.07	1.68	0.0943	0.37
BD	EN_L6_IT_1	UNC13A	0.10	0.06	1.68	0.0943	0.884
BD	EN_L6_IT_2	TYW5	0.17	0.10	1.69	0.0943	0.612
BD	IN_VIP	ZFX	-0.08	0.05	-1.68	0.0943	0.489
BD	EN_L6_IT_1	CADM4	0.17	0.10	1.68	0.0943	0.884
BD	IN_VIP	SEC63	0.05	0.03	1.68	0.0943	0.489
BD	Oligo	CAPN9	0.16	0.10	1.68	0.0943	0.63
BD	IN_PVALB	COLGALT2	-0.07	0.04	-1.68	0.0943	0.403
BD	IN_PVALB	SCAND1	-0.16	0.09	-1.68	0.0943	0.403
BD	IN_ADARB2	ELOVL7	-0.17	0.10	-1.68	0.0943	0.692
BD	Endo	EEF2K	-0.18	0.11	-1.68	0.0943	0.369
BD	IN_LAMP5_RELN	GSTA4	0.08	0.05	1.68	0.0943	0.543
BD	IN_LAMP5_LHX6	SAFB2	0.10	0.06	1.68	0.0943	0.484
BD	EN_L6B	PPME1	-0.09	0.06	-1.69	0.0943	0.509
BD	Micro	EIF2B3	0.13	0.07	1.68	0.0943	0.489
BD	EN_L6_IT_2	KCNH3	-0.12	0.07	-1.69	0.0943	0.612
BD	Endo	IL32	0.34	0.20	1.68	0.0943	0.369
BD	IN_PVALB	MAGEF1	-0.12	0.07	-1.68	0.0943	0.403
BD	IN_LAMP5_LHX6	APC	0.08	0.05	1.68	0.0943	0.484
BD	EN_L6B	ADH5	0.16	0.10	1.69	0.0943	0.509
BD	IN_SST	ZNF320	-0.11	0.06	-1.68	0.0943	0.493
BD	IN_PVALB_CHC	PIK3C2A	0.11	0.07	1.68	0.0943	0.595
BD	IN_LAMP5_RELN	GPM6A	-0.08	0.05	-1.68	0.0944	0.543
BD	VLMC	CALCRL	0.36	0.22	1.68	0.0944	0.996
BD	IN_LAMP5_LHX6	PRPF6	0.12	0.07	1.68	0.0944	0.484
BD	IN_VIP	YWHAE	-0.06	0.03	-1.68	0.0944	0.489
BD	EN_L6B	NME9	0.14	0.08	1.69	0.0944	0.509
BD	EN_L5_ET	OTUD7A	-0.87	0.48	-1.81	0.0944	0.56
BD	IN_ADARB2	ZNF808	-0.20	0.12	-1.68	0.0944	0.692
BD	IN_LAMP5_RELN	TACR1	-0.13	0.08	-1.68	0.0944	0.543
BD	IN_PVALB	SEC23IP	0.07	0.04	1.68	0.0944	0.403
BD	PC	ASAP1	0.15	0.09	1.68	0.0944	0.501
BD	EN_L6_IT_2	ORC6	0.32	0.19	1.69	0.0944	0.612
BD	EN_L6_IT_2	MED15	-0.13	0.08	-1.69	0.0944	0.612
BD	Astro	TRIM4	0.10	0.06	1.68	0.0944	0.409
BD	Astro	SLC30A5	-0.09	0.05	-1.68	0.0944	0.409
BD	EN_L6_IT_2	SRSF4	-0.12	0.07	-1.69	0.0944	0.612
BD	IN_ADARB2	NAA15	-0.06	0.04	-1.68	0.0944	0.692
BD	EN_L6_IT_1	B3GALT2	-0.15	0.09	-1.68	0.0944	0.884
BD	EN_L6_CT	RANBP9	0.08	0.05	1.68	0.0944	0.531
BD	IN_PVALB	MPRIP	0.06	0.03	1.68	0.0944	0.403
BD	Micro	ALKBH3	0.16	0.10	1.68	0.0944	0.489
BD	Astro	MYO6	-0.07	0.04	-1.68	0.0944	0.409
BD	Oligo	TRAPPC8	-0.05	0.03	-1.68	0.0944	0.63
BD	EN_L5_6_NP	PBX4	0.18	0.11	1.68	0.0944	0.623
BD	Micro	PPM1D	-0.12	0.07	-1.68	0.0944	0.489
BD	Astro	BCL2L2-PABPN1	0.12	0.07	1.68	0.0944	0.409
BD	EN_L6_CT	GABBR1	-0.11	0.06	-1.68	0.0944	0.531
BD	EN_L6_IT_1	RBFOX1	-0.11	0.06	-1.68	0.0944	0.884
BD	EN_L3_5_IT_2	ARHGEF12	0.07	0.04	1.68	0.0944	0.494
BD	IN_PVALB	SERF2	-0.11	0.06	-1.68	0.0944	0.403
BD	Oligo	SLC46A3	0.08	0.04	1.68	0.0944	0.63
BD	IN_VIP	ATL3	0.08	0.05	1.68	0.0944	0.489
BD	EN_L3_5_IT_3	SMIM4	0.09	0.06	1.68	0.0944	0.498
BD	Oligo	PRRC2A	-0.07	0.04	-1.68	0.0945	0.63
BD	EN_L6_CT	RNF167	-0.23	0.14	-1.68	0.0945	0.531
BD	EN_L6B	CNGB3	0.26	0.15	1.68	0.0945	0.509
BD	EN_L2_3_IT	MLXIP	0.11	0.06	1.68	0.0945	1
BD	EN_L3_5_IT_2	ARID3B	-0.19	0.11	-1.68	0.0945	0.494
BD	EN_L6_IT_2	TSPAN9	0.27	0.16	1.69	0.0945	0.612
BD	EN_L3_5_IT_2	DYNC2I1	0.07	0.04	1.68	0.0945	0.494
BD	EN_L2_3_IT	SPRED3	-0.31	0.19	-1.68	0.0945	1
BD	IN_ADARB2	KLHDC1	0.10	0.06	1.68	0.0945	0.692
BD	Oligo	FASN	-0.13	0.08	-1.68	0.0945	0.63
BD	IN_VIP	LOXHD1	0.16	0.10	1.68	0.0945	0.489
BD	Micro	ACY3	-0.40	0.24	-1.68	0.0945	0.489
BD	EN_L5_ET	MMP16	-1.19	0.66	-1.81	0.0945	0.56
BD	EN_L6_IT_1	SPARCL1	0.14	0.08	1.68	0.0945	0.884
BD	IN_SST	TRAPPC8	-0.06	0.03	-1.68	0.0945	0.494
BD	OPC	NDUFAB1	-0.10	0.06	-1.68	0.0945	0.371
BD	EN_L5_ET	POGZ	-0.97	0.54	-1.81	0.0945	0.56
BD	Oligo	SOWAHC	0.16	0.10	1.68	0.0945	0.63
BD	EN_L6_IT_2	METAP1	-0.16	0.10	-1.68	0.0945	0.612
BD	Oligo	OST4	-0.13	0.08	-1.68	0.0945	0.63
BD	IN_LAMP5_LHX6	NRBP2	0.18	0.11	1.68	0.0945	0.484
BD	IN_VIP	SLC35A5	-0.08	0.05	-1.68	0.0945	0.489
BD	Astro	ZNF721	0.08	0.05	1.68	0.0945	0.409
BD	IN_LAMP5_LHX6	ST6GALNAC3	-0.11	0.06	-1.68	0.0945	0.484
BD	EN_L3_5_IT_2	LIX1	-0.34	0.20	-1.68	0.0945	0.494
BD	Endo	LIMS1	-0.13	0.08	-1.68	0.0945	0.369
BD	OPC	SUV39H2	0.11	0.07	1.68	0.0945	0.371
BD	PVM	RGL1	-0.38	0.22	-1.69	0.0945	0.793
BD	Endo	NARF	0.20	0.12	1.68	0.0945	0.369
BD	EN_L3_5_IT_3	MAP3K20	0.17	0.10	1.68	0.0945	0.498
BD	VLMC	ACAP3	-0.29	0.17	-1.68	0.0945	0.996
BD	IN_SST	CARNMT1	-0.10	0.06	-1.68	0.0945	0.494
BD	Micro	PTBP3	-0.08	0.05	-1.68	0.0945	0.489
BD	IN_PVALB	HYLS1	0.10	0.06	1.68	0.0946	0.403
BD	IN_ADARB2	LDHAL6A	-0.22	0.13	-1.68	0.0946	0.692
BD	Micro	BCL10	0.18	0.11	1.68	0.0946	0.489
BD	Oligo	PHYKPL	-0.09	0.05	-1.68	0.0946	0.63
BD	EN_L6_IT_2	FHL2	-0.20	0.12	-1.68	0.0946	0.612
BD	EN_L3_5_IT_2	PAFAH1B2	0.09	0.06	1.68	0.0946	0.494
BD	IN_PVALB_CHC	UBE2O	0.09	0.05	1.68	0.0946	0.596
BD	EN_L2_3_IT	WDR70	-0.06	0.03	-1.68	0.0946	1
BD	EN_L6B	LRRK1	0.29	0.17	1.68	0.0946	0.509
BD	EN_L2_3_IT	CTTNBP2	-0.10	0.06	-1.68	0.0946	1
BD	EN_L6B	TENM2	0.15	0.09	1.68	0.0946	0.509
BD	Oligo	SLC4A2	-0.10	0.06	-1.68	0.0946	0.63
BD	EN_L6B	KCND2	-0.16	0.10	-1.68	0.0946	0.509
BD	OPC	CNDP2	-0.10	0.06	-1.68	0.0946	0.371
BD	Endo	STAM	-0.17	0.10	-1.68	0.0946	0.369
BD	EN_L3_5_IT_2	SCG2	-0.15	0.09	-1.68	0.0946	0.494
BD	EN_L6_CT	VAMP7	0.15	0.09	1.68	0.0946	0.531
BD	EN_L6B	ATOX1	0.19	0.12	1.68	0.0946	0.509
BD	OPC	MRPS12	-0.20	0.12	-1.68	0.0946	0.371
BD	Oligo	ZNF451	-0.05	0.03	-1.68	0.0946	0.63
BD	OPC	MFSD6	-0.08	0.05	-1.68	0.0946	0.371
BD	EN_L3_5_IT_2	INTS3	0.08	0.05	1.68	0.0946	0.494
BD	IN_ADARB2	AMFR	-0.10	0.06	-1.68	0.0946	0.692
BD	Oligo	DLEU7	-0.21	0.13	-1.68	0.0946	0.63
BD	IN_VIP	TSNAXIP1	-0.12	0.07	-1.68	0.0946	0.49
BD	IN_LAMP5_LHX6	C1S	0.16	0.10	1.68	0.0946	0.484
BD	EN_L3_5_IT_2	MEGF11	0.18	0.10	1.68	0.0946	0.494
BD	Endo	RPL13	-0.11	0.07	-1.68	0.0946	0.369
BD	EN_L3_5_IT_2	PMPCA	-0.10	0.06	-1.68	0.0946	0.494
BD	IN_ADARB2	GUK1	-0.12	0.07	-1.68	0.0946	0.692
BD	IN_PVALB_CHC	KPNA6	-0.14	0.08	-1.68	0.0946	0.596
BD	IN_ADARB2	HRK	0.21	0.13	1.68	0.0946	0.692
BD	Endo	NDUFV3	-0.17	0.10	-1.68	0.0946	0.369
BD	EN_L6_IT_2	TRPC5	-0.19	0.11	-1.68	0.0947	0.612
BD	IN_LAMP5_RELN	ZNF510	0.11	0.06	1.68	0.0947	0.543
BD	IN_ADARB2	MTSS1	-0.08	0.05	-1.68	0.0947	0.692
BD	EN_L5_6_NP	HRH2	-0.10	0.06	-1.68	0.0947	0.625
BD	EN_L6B	TNIP1	0.24	0.14	1.68	0.0947	0.509
BD	Oligo	GREM1	0.20	0.12	1.68	0.0947	0.63
BD	Micro	SLC29A1	-0.14	0.09	-1.68	0.0947	0.489
BD	IN_LAMP5_LHX6	GALNT18	-0.09	0.05	-1.68	0.0947	0.484
BD	OPC	CFAP94	-0.21	0.13	-1.68	0.0947	0.371
BD	Astro	STMN2	0.18	0.11	1.68	0.0947	0.41
BD	EN_L3_5_IT_2	TMEM65	-0.11	0.06	-1.68	0.0947	0.494
BD	IN_SST	NLGN4Y	-0.17	0.10	-1.68	0.0947	0.494
BD	OPC	CTNS	-0.14	0.08	-1.68	0.0947	0.371
BD	IN_LAMP5_RELN	TRIM36	0.10	0.06	1.68	0.0947	0.543
BD	PC	ZNF160	0.19	0.11	1.68	0.0947	0.502
BD	Astro	PIR	-0.15	0.09	-1.68	0.0947	0.41
BD	EN_L5_ET	GCFC2	1.15	0.63	1.81	0.0947	0.561
BD	Astro	ASB8	-0.10	0.06	-1.68	0.0947	0.41
BD	EN_L3_5_IT_3	GOPC	0.07	0.04	1.68	0.0947	0.499
BD	IN_ADARB2	MAFG	-0.17	0.10	-1.68	0.0947	0.692
BD	IN_LAMP5_RELN	SLC24A3	-0.09	0.05	-1.68	0.0947	0.543
BD	EN_L6B	ITCH	0.08	0.05	1.68	0.0947	0.509
BD	EN_L6_CT	BID	0.19	0.11	1.68	0.0948	0.532
BD	EN_L2_3_IT	ACVR1	-0.13	0.08	-1.68	0.0948	1
BD	IN_PVALB	GPC6	-0.16	0.10	-1.68	0.0948	0.404
BD	EN_L3_5_IT_3	TMEM160	-0.13	0.07	-1.68	0.0948	0.499
BD	EN_L6_IT_2	C5orf58	0.75	0.45	1.68	0.0948	0.613
BD	IN_LAMP5_RELN	EHBP1	0.07	0.04	1.68	0.0948	0.543
BD	EN_L3_5_IT_1	TNFSF4	0.27	0.16	1.68	0.0948	0.833
BD	EN_L6_IT_1	ARSG	0.14	0.08	1.68	0.0948	0.884
BD	IN_LAMP5_RELN	ITPK1	0.13	0.08	1.68	0.0948	0.543
BD	IN_LAMP5_RELN	AP1G2	0.13	0.08	1.68	0.0948	0.543
BD	IN_LAMP5_LHX6	STX17	-0.12	0.07	-1.68	0.0948	0.484
BD	EN_L2_3_IT	CATSPERE	0.09	0.06	1.68	0.0948	1
BD	EN_L6_CT	EMC2	-0.12	0.07	-1.68	0.0948	0.532
BD	IN_VIP	SKAP1	-0.21	0.12	-1.68	0.0948	0.49
BD	PVM	ADGRG6	-0.36	0.21	-1.69	0.0948	0.793
BD	Micro	ACSM5	-0.20	0.12	-1.68	0.0948	0.49
BD	PC	KLHL5	-0.17	0.10	-1.68	0.0948	0.502
BD	EN_L3_5_IT_3	NRXN1	-0.07	0.04	-1.68	0.0948	0.499
BD	IN_LAMP5_LHX6	NOL10	-0.10	0.06	-1.68	0.0948	0.484
BD	EN_L6_IT_1	ITGA7	0.24	0.14	1.68	0.0948	0.884
BD	IN_SST	COPG2	-0.06	0.03	-1.68	0.0948	0.495
BD	PVM	LGMN	-0.43	0.25	-1.69	0.0948	0.793
BD	EN_L6B	IQCG	0.15	0.09	1.68	0.0948	0.509
BD	EN_L3_5_IT_1	TMEM243	0.24	0.14	1.68	0.0948	0.833
BD	OPC	BCL2L11	0.24	0.14	1.68	0.0948	0.372
BD	EN_L6B	GPR89B	0.14	0.08	1.68	0.0948	0.509
BD	EN_L6B	KRCC1	-0.18	0.11	-1.68	0.0948	0.509
BD	EN_L2_3_IT	HES7	0.24	0.14	1.68	0.0948	1
BD	IN_LAMP5_LHX6	VPS26B	-0.14	0.09	-1.68	0.0949	0.484
BD	IN_LAMP5_RELN	RMDN2	-0.13	0.08	-1.68	0.0949	0.543
BD	EN_L2_3_IT	RCAN2	-0.12	0.07	-1.68	0.0949	1
BD	EN_L6_CT	RGS5	-0.26	0.15	-1.68	0.0949	0.532
BD	EN_L3_5_IT_1	EPHA7	-0.15	0.09	-1.68	0.0949	0.833
BD	Astro	UQCC2	-0.11	0.07	-1.68	0.0949	0.41
BD	SMC	OTUD7A	0.35	0.21	1.69	0.0949	0.995
BD	IN_VIP	RPL13	-0.07	0.04	-1.68	0.0949	0.49
BD	IN_LAMP5_LHX6	USP46	-0.16	0.09	-1.68	0.0949	0.484
BD	IN_PVALB	NFATC3	0.09	0.05	1.68	0.0949	0.405
BD	EN_L6B	PDE7B	0.24	0.14	1.68	0.0949	0.509
BD	EN_L6B	HAAO	0.22	0.13	1.68	0.0949	0.509
BD	EN_L6_IT_1	RABIF	-0.17	0.10	-1.68	0.0949	0.884
BD	VLMC	PTPRA	0.22	0.13	1.68	0.0949	0.996
BD	IN_VIP	CDK17	0.07	0.04	1.68	0.0949	0.49
BD	EN_L6_IT_1	SPRY2	-0.24	0.14	-1.68	0.0949	0.884
BD	IN_VIP	TTC9C	0.11	0.07	1.68	0.0949	0.49
BD	IN_ADARB2	NUP98	-0.09	0.05	-1.68	0.0949	0.692
BD	IN_LAMP5_LHX6	GDAP2	-0.14	0.08	-1.68	0.0949	0.484
BD	EN_L6_IT_2	MINDY3	0.11	0.06	1.68	0.0949	0.613
BD	IN_LAMP5_LHX6	PCYT1B	-0.13	0.08	-1.68	0.0949	0.484
BD	EN_L5_6_NP	AHCYL1	0.11	0.07	1.68	0.0949	0.625
BD	EN_L2_3_IT	TRPC1	0.08	0.05	1.68	0.0949	1
BD	Micro	EEPD1	-0.23	0.14	-1.68	0.0949	0.49
BD	IN_ADARB2	FGF10	0.34	0.20	1.68	0.0949	0.692
BD	Endo	MYO9B	0.13	0.08	1.68	0.0949	0.37
BD	Adaptive	TSC22D2	0.57	0.34	1.69	0.0949	0.996
BD	Oligo	SLC11A1	-0.19	0.11	-1.68	0.0949	0.631
BD	EN_L6B	FSTL5	-0.29	0.17	-1.68	0.095	0.509
BD	PC	AGAP2	-0.21	0.13	-1.68	0.095	0.503
BD	OPC	ME1	0.09	0.06	1.68	0.095	0.372
BD	IN_ADARB2	FAM185A	0.10	0.06	1.68	0.095	0.692
BD	IN_LAMP5_LHX6	JPH1	-0.14	0.09	-1.68	0.095	0.484
BD	Oligo	ZW10	0.07	0.04	1.68	0.095	0.631
BD	Astro	MTHFSD	0.10	0.06	1.68	0.095	0.411
BD	EN_L6_IT_1	CEP72	0.18	0.11	1.68	0.095	0.884
BD	EN_L6_IT_2	OGFRL1	0.20	0.12	1.68	0.095	0.613
BD	IN_LAMP5_LHX6	IVNS1ABP	0.19	0.12	1.68	0.095	0.484
BD	IN_PVALB_CHC	ZSWIM8	-0.13	0.08	-1.68	0.095	0.597
BD	IN_VIP	MAP1LC3A	-0.10	0.06	-1.68	0.095	0.49
BD	IN_VIP	TSSC4	-0.19	0.12	-1.68	0.095	0.49
BD	IN_VIP	ZC3H13	-0.06	0.04	-1.68	0.095	0.49
BD	Astro	CNOT10	0.08	0.05	1.68	0.095	0.411
BD	EN_L5_6_NP	SFPQ	-0.10	0.06	-1.68	0.095	0.625
BD	Micro	CIP2A	-0.23	0.14	-1.68	0.095	0.49
BD	IN_SST	APP	-0.07	0.04	-1.68	0.095	0.495
BD	EN_L2_3_IT	RAB17	-0.26	0.15	-1.68	0.095	1
BD	IN_PVALB_CHC	FARP1	-0.08	0.05	-1.68	0.095	0.597
BD	EN_L6_IT_2	HRAS	-0.24	0.14	-1.68	0.095	0.613
BD	PVM	FUS	-0.22	0.13	-1.68	0.095	0.793
BD	OPC	SLC7A11	-0.22	0.13	-1.68	0.095	0.372
BD	Astro	PPIP5K2	-0.08	0.04	-1.68	0.095	0.411
BD	IN_PVALB	BCL2L14	-0.17	0.10	-1.68	0.095	0.405
BD	EN_L6_IT_1	RELA	0.21	0.13	1.68	0.095	0.884
BD	OPC	PDCD2L	-0.18	0.11	-1.68	0.095	0.372
BD	Endo	TECR	-0.24	0.14	-1.68	0.095	0.37
BD	EN_L6B	SLC16A6	0.23	0.14	1.68	0.095	0.509
BD	OPC	POLM	0.14	0.09	1.68	0.0951	0.372
BD	EN_L6_CT	ENSG00000285130	-0.20	0.12	-1.68	0.0951	0.532
BD	IN_ADARB2	PQBP1	-0.19	0.11	-1.68	0.0951	0.692
BD	EN_L6_IT_1	NIF3L1	-0.19	0.11	-1.68	0.0951	0.884
BD	Oligo	DYRK2	0.11	0.07	1.68	0.0951	0.631
BD	IN_ADARB2	TMEM230	0.11	0.06	1.68	0.0951	0.692
BD	IN_PVALB	RAD51AP2	0.17	0.10	1.68	0.0951	0.405
BD	IN_VIP	ZW10	0.08	0.05	1.68	0.0951	0.49
BD	EN_L5_6_NP	CACNA1D	0.08	0.05	1.68	0.0951	0.625
BD	EN_L3_5_IT_2	MSRB3	-0.11	0.06	-1.68	0.0951	0.496
BD	EN_L5_ET	ANKFY1	1.19	0.66	1.81	0.0951	0.561
BD	Astro	MPLKIP	-0.12	0.07	-1.68	0.0951	0.411
BD	EN_L6B	CEP83	-0.12	0.07	-1.68	0.0951	0.509
BD	EN_L6_IT_2	EPHB2	-0.20	0.12	-1.68	0.0951	0.613
BD	EN_L3_5_IT_1	TMEM44	0.14	0.09	1.68	0.0951	0.833
BD	EN_L6_IT_1	WNT8A	0.29	0.17	1.68	0.0951	0.884
BD	IN_SST	SMIM12	0.10	0.06	1.68	0.0951	0.495
BD	IN_VIP	GRIP2	-0.08	0.05	-1.68	0.0951	0.49
BD	EN_L3_5_IT_1	SEPTIN2	0.09	0.05	1.68	0.0951	0.833
BD	EN_L5_6_NP	EZH2	0.23	0.14	1.68	0.0951	0.625
BD	EN_L5_6_NP	ARRDC4	-0.23	0.14	-1.68	0.0951	0.625
BD	Astro	PALM2AKAP2	0.15	0.09	1.68	0.0951	0.411
BD	EN_L5_ET	DST	0.81	0.45	1.81	0.0951	0.561
BD	Astro	SURF6	0.13	0.08	1.68	0.0951	0.411
BD	EN_L6_IT_1	DIO2	0.25	0.15	1.68	0.0951	0.884
BD	IN_SST	REC8	0.15	0.09	1.68	0.0951	0.495
BD	EN_L6_IT_1	PPIL6	0.18	0.11	1.68	0.0951	0.884
BD	EN_L5_6_NP	COL4A2	-0.17	0.10	-1.68	0.0951	0.625
BD	EN_L6_CT	DENND5A	0.14	0.08	1.68	0.0951	0.532
BD	IN_SST	CKAP4	-0.13	0.08	-1.68	0.0951	0.495
BD	SMC	FHIT	0.44	0.26	1.69	0.0951	0.995
BD	EN_L3_5_IT_1	EMC4	-0.19	0.11	-1.68	0.0951	0.833
BD	IN_PVALB_CHC	RELCH	-0.09	0.05	-1.68	0.0951	0.597
BD	EN_L5_6_NP	GLCE	0.15	0.09	1.68	0.0951	0.625
BD	IN_SST	PROKR2	-0.37	0.22	-1.68	0.0951	0.495
BD	EN_L6_CT	CAMK2D	-0.13	0.08	-1.68	0.0951	0.532
BD	EN_L6_CT	ALKBH8	-0.14	0.09	-1.68	0.0951	0.532
BD	IN_VIP	PLAT	-0.12	0.07	-1.68	0.0951	0.49
BD	IN_LAMP5_LHX6	ARMCX4	0.08	0.05	1.68	0.0952	0.485
BD	IN_VIP	CDO1	0.10	0.06	1.68	0.0952	0.49
BD	EN_L2_3_IT	DAGLB	0.12	0.07	1.68	0.0952	1
BD	EN_L5_ET	FRYL	-1.31	0.73	-1.80	0.0952	0.561
BD	IN_PVALB	CYP2D6	-0.27	0.16	-1.68	0.0952	0.405
BD	IN_SST	RAC3	-0.14	0.08	-1.68	0.0952	0.495
BD	EN_L2_3_IT	RLBP1	-0.24	0.14	-1.68	0.0952	1
BD	EN_L3_5_IT_3	ZNF394	0.10	0.06	1.68	0.0952	0.501
BD	EN_L6_IT_1	CADPS	-0.09	0.05	-1.68	0.0952	0.884
BD	IN_SST	NAA11	-0.22	0.13	-1.68	0.0952	0.495
BD	Oligo	SNX27	-0.06	0.04	-1.68	0.0952	0.632
BD	EN_L3_5_IT_3	GADD45GIP1	-0.16	0.09	-1.68	0.0952	0.501
BD	OPC	CREB1	-0.05	0.03	-1.68	0.0952	0.372
BD	EN_L6_IT_1	TMEM232	-0.10	0.06	-1.68	0.0952	0.884
BD	IN_VIP	GPANK1	0.15	0.09	1.68	0.0952	0.49
BD	EN_L2_3_IT	PTHLH	0.33	0.20	1.68	0.0952	1
BD	OPC	COL4A1	0.31	0.18	1.68	0.0952	0.372
BD	EN_L2_3_IT	ARHGDIB	-0.30	0.18	-1.68	0.0952	1
BD	Micro	GARRE1	-0.09	0.06	-1.68	0.0952	0.491
BD	IN_LAMP5_LHX6	SIN3A	0.12	0.07	1.68	0.0952	0.485
BD	EN_L6_CT	TTLL12	-0.20	0.12	-1.68	0.0952	0.532
BD	IN_VIP	PRH1	0.11	0.07	1.68	0.0952	0.49
BD	IN_PVALB_CHC	C11orf80	0.08	0.05	1.68	0.0952	0.597
BD	EN_L3_5_IT_2	TCF7	0.22	0.13	1.68	0.0952	0.496
BD	EN_L5_ET	BTBD7	1.14	0.63	1.80	0.0952	0.561
BD	EN_L6_CT	PBX4	0.18	0.11	1.68	0.0952	0.532
BD	IN_LAMP5_LHX6	CCDC25	-0.14	0.08	-1.68	0.0952	0.485
BD	EN_L2_3_IT	ENSG00000287694	0.26	0.16	1.68	0.0952	1
BD	IN_LAMP5_RELN	SLC6A6	0.13	0.08	1.68	0.0952	0.545
BD	IN_PVALB	ITGA10	-0.17	0.10	-1.68	0.0952	0.405
BD	IN_PVALB	CLDN20	-0.20	0.12	-1.68	0.0952	0.405
BD	IN_PVALB_CHC	MED10	0.19	0.11	1.68	0.0952	0.597
BD	EN_L2_3_IT	EIF2AK3	0.12	0.07	1.68	0.0952	1
BD	IN_SST	LYRM7	0.08	0.05	1.68	0.0952	0.495
BD	EN_L3_5_IT_2	SELL	0.37	0.22	1.68	0.0952	0.496
BD	SMC	HP1BP3	0.32	0.19	1.69	0.0952	0.995
BD	IN_LAMP5_RELN	CBLC	0.29	0.17	1.68	0.0952	0.545
BD	PC	SEC14L1	0.17	0.10	1.68	0.0952	0.504
BD	EN_L3_5_IT_2	NEO1	-0.07	0.04	-1.68	0.0953	0.496
BD	EN_L3_5_IT_2	TCF24	-0.23	0.14	-1.68	0.0953	0.496
BD	EN_L6B	ZNF275	-0.23	0.14	-1.68	0.0953	0.51
BD	EN_L3_5_IT_2	SPDYE2B	-0.32	0.19	-1.68	0.0953	0.496
BD	Micro	PHKG2	-0.14	0.08	-1.68	0.0953	0.491
BD	EN_L3_5_IT_3	TMPRSS11F	0.30	0.18	1.68	0.0953	0.501
BD	EN_L3_5_IT_2	PROSER2	0.26	0.16	1.68	0.0953	0.496
BD	IN_ADARB2	PPIB	-0.13	0.08	-1.68	0.0953	0.692
BD	IN_LAMP5_LHX6	RHOBTB3	0.14	0.08	1.68	0.0953	0.485
BD	OPC	ATP1B2	0.15	0.09	1.68	0.0953	0.372
BD	OPC	TANK	0.07	0.04	1.68	0.0953	0.372
BD	Endo	LYSMD4	0.26	0.16	1.68	0.0953	0.371
BD	IN_PVALB_CHC	CNTFR	0.20	0.12	1.68	0.0953	0.597
BD	IN_ADARB2	TGFB1	0.15	0.09	1.68	0.0953	0.692
BD	OPC	CRYZ	-0.20	0.12	-1.68	0.0953	0.372
BD	EN_L6_CT	HS3ST4	-0.09	0.05	-1.68	0.0953	0.532
BD	EN_L5_6_NP	CNNM3	0.19	0.11	1.68	0.0953	0.626
BD	OPC	CSF2RA	-0.25	0.15	-1.68	0.0953	0.372
BD	IN_PVALB	TMED1	-0.22	0.13	-1.68	0.0953	0.406
BD	Micro	PFDN4	0.20	0.12	1.68	0.0953	0.491
BD	IN_LAMP5_RELN	SESN3	0.11	0.06	1.68	0.0953	0.545
BD	IN_PVALB_CHC	RASGRF2	-0.13	0.08	-1.68	0.0953	0.597
BD	Micro	HEXD	0.12	0.07	1.68	0.0953	0.491
BD	OPC	KIAA0825	-0.09	0.05	-1.68	0.0953	0.372
BD	IN_ADARB2	PHYKPL	-0.15	0.09	-1.68	0.0953	0.692
BD	IN_PVALB_CHC	KRCC1	-0.22	0.13	-1.68	0.0953	0.597
BD	Astro	RNPEP	0.11	0.07	1.68	0.0953	0.411
BD	IN_SST	UBA2	0.06	0.04	1.68	0.0953	0.495
BD	EN_L3_5_IT_1	MAPKAP1	-0.09	0.05	-1.68	0.0953	0.833
BD	IN_SST	RBM20	-0.27	0.16	-1.68	0.0953	0.495
BD	OPC	NUDT2	-0.12	0.07	-1.68	0.0953	0.372
BD	Astro	ATXN7L3	-0.12	0.07	-1.68	0.0953	0.411
BD	EN_L3_5_IT_2	FAM174B	-0.09	0.05	-1.68	0.0954	0.496
BD	EN_L6_CT	ASRGL1	-0.13	0.08	-1.68	0.0954	0.532
BD	EN_L3_5_IT_3	ANKRD16	0.11	0.06	1.68	0.0954	0.501
BD	EN_L3_5_IT_1	ANXA5	-0.20	0.12	-1.68	0.0954	0.833
BD	EN_L5_ET	DGKG	0.95	0.52	1.80	0.0954	0.561
BD	IN_VIP	C12orf60	0.19	0.11	1.68	0.0954	0.491
BD	IN_VIP	ECI1	-0.11	0.06	-1.68	0.0954	0.491
BD	EN_L6_CT	MAML2	-0.25	0.15	-1.68	0.0954	0.532
BD	EN_L3_5_IT_3	PPIL2	0.07	0.04	1.68	0.0954	0.501
BD	EN_L6_CT	NPIPB4	-0.17	0.10	-1.68	0.0954	0.532
BD	EN_L3_5_IT_2	FOXK1	0.08	0.05	1.68	0.0954	0.496
BD	EN_L6B	DIAPH1	0.10	0.06	1.68	0.0954	0.51
BD	IN_LAMP5_LHX6	MED13	-0.08	0.05	-1.68	0.0954	0.485
BD	EN_L3_5_IT_3	DACT3	0.11	0.06	1.68	0.0954	0.501
BD	VLMC	SF3B3	0.22	0.13	1.68	0.0954	0.996
BD	IN_LAMP5_RELN	EPHB2	-0.11	0.06	-1.68	0.0954	0.545
BD	EN_L6_IT_2	TIMM29	0.22	0.13	1.68	0.0954	0.614
BD	IN_LAMP5_RELN	HDX	-0.11	0.06	-1.68	0.0954	0.545
BD	Micro	UBE3D	0.12	0.07	1.68	0.0954	0.491
BD	Oligo	PAX8	0.38	0.23	1.68	0.0954	0.633
BD	Astro	KLHL20	-0.07	0.04	-1.68	0.0954	0.411
BD	EN_L6_CT	PDGFRB	0.24	0.14	1.68	0.0954	0.532
BD	IN_ADARB2	CCP110	0.09	0.05	1.68	0.0954	0.692
BD	EN_L6B	POLR1D	0.12	0.07	1.68	0.0954	0.51
BD	Oligo	CFAP161	-0.17	0.10	-1.68	0.0954	0.633
BD	IN_ADARB2	GREM1	-0.26	0.16	-1.68	0.0954	0.692
BD	EN_L6_IT_2	ARFIP1	-0.14	0.09	-1.68	0.0954	0.614
BD	EN_L6_IT_2	NIM1K	0.16	0.09	1.68	0.0954	0.614
BD	EN_L3_5_IT_1	XRN1	0.08	0.05	1.68	0.0954	0.833
BD	IN_SST	USP37	0.06	0.04	1.68	0.0954	0.495
BD	OPC	CLIC5	0.26	0.15	1.68	0.0954	0.372
BD	IN_LAMP5_RELN	FRMD3	-0.15	0.09	-1.68	0.0954	0.545
BD	IN_VIP	PDSS1	0.07	0.04	1.68	0.0954	0.491
BD	EN_L5_ET	SMARCAL1	-1.36	0.75	-1.80	0.0954	0.561
BD	EN_L6_IT_1	NFYA	0.21	0.13	1.68	0.0954	0.884
BD	IN_PVALB	ZNF823	0.17	0.10	1.68	0.0954	0.406
BD	IN_SST	CD5	0.30	0.18	1.68	0.0954	0.495
BD	IN_SST	CREB5	-0.18	0.11	-1.68	0.0954	0.495
BD	Astro	NOC2L	0.11	0.06	1.68	0.0954	0.411
BD	IN_ADARB2	NR2F6	-0.22	0.13	-1.68	0.0954	0.692
BD	IN_PVALB	SINHCAF	-0.37	0.22	-1.68	0.0955	0.406
BD	Oligo	LRRTM3	-0.17	0.10	-1.68	0.0955	0.633
BD	EN_L3_5_IT_2	KCTD1	-0.10	0.06	-1.68	0.0955	0.496
BD	IN_LAMP5_RELN	ADCK1	-0.13	0.08	-1.68	0.0955	0.545
BD	EN_L6_IT_1	MED16	0.22	0.13	1.68	0.0955	0.884
BD	IN_SST	TAF1A	0.10	0.06	1.68	0.0955	0.495
BD	OPC	ASCC3	0.08	0.05	1.68	0.0955	0.372
BD	Endo	COMMD10	-0.10	0.06	-1.68	0.0955	0.371
BD	IN_ADARB2	NDUFS3	-0.17	0.10	-1.68	0.0955	0.692
BD	EN_L3_5_IT_3	ATF6B	0.10	0.06	1.68	0.0955	0.501
BD	EN_L6_IT_2	SF3B3	-0.19	0.11	-1.68	0.0955	0.614
BD	Astro	MTA3	0.07	0.04	1.68	0.0955	0.411
BD	IN_PVALB_CHC	SEMA3A	-0.27	0.16	-1.68	0.0955	0.598
BD	OPC	C12orf57	-0.15	0.09	-1.68	0.0955	0.372
BD	EN_L5_6_NP	RNF138	0.12	0.07	1.68	0.0955	0.627
BD	EN_L2_3_IT	UBE2N	-0.08	0.05	-1.68	0.0955	1
BD	EN_L3_5_IT_2	C17orf75	0.09	0.05	1.68	0.0955	0.496
BD	Micro	PSMA3	-0.14	0.09	-1.68	0.0955	0.491
BD	IN_LAMP5_RELN	AAMDC	0.10	0.06	1.68	0.0955	0.545
BD	EN_L3_5_IT_1	NKAIN2	-0.10	0.06	-1.68	0.0955	0.833
BD	IN_ADARB2	BAZ2B	0.07	0.04	1.68	0.0955	0.692
BD	Astro	ZNF227	0.10	0.06	1.68	0.0955	0.411
BD	EN_L3_5_IT_2	PHGDH	0.31	0.18	1.68	0.0955	0.496
BD	Astro	CDC14A	-0.10	0.06	-1.68	0.0955	0.411
BD	IN_ADARB2	POU6F2	-0.19	0.11	-1.68	0.0955	0.692
BD	IN_VIP	ZNF77	0.15	0.09	1.68	0.0955	0.491
BD	EN_L6_CT	CAPN14	0.21	0.12	1.68	0.0955	0.532
BD	Micro	STARD3NL	-0.14	0.08	-1.68	0.0955	0.491
BD	IN_PVALB	ANO7	0.23	0.14	1.68	0.0955	0.406
BD	EN_L3_5_IT_1	B3GAT1	-0.16	0.10	-1.68	0.0955	0.833
BD	OPC	NABP1	0.25	0.15	1.68	0.0955	0.372
BD	EN_L6B	UBA52	-0.16	0.10	-1.68	0.0956	0.51
BD	EN_L6_IT_1	POLR3B	-0.15	0.09	-1.68	0.0956	0.884
BD	IN_PVALB	ZNF784	-0.24	0.14	-1.68	0.0956	0.406
BD	EN_L3_5_IT_3	PPP1R42	0.14	0.08	1.68	0.0956	0.501
BD	OPC	PTCD1	-0.20	0.12	-1.68	0.0956	0.372
BD	EN_L3_5_IT_1	TMEM132A	-0.13	0.08	-1.68	0.0956	0.833
BD	OPC	RND2	-0.14	0.08	-1.68	0.0956	0.372
BD	PVM	PCNX4	-0.36	0.22	-1.68	0.0956	0.793
BD	EN_L3_5_IT_3	SLCO1A2	-0.19	0.11	-1.68	0.0956	0.501
BD	EN_L5_6_NP	CFAP74	-0.18	0.11	-1.68	0.0956	0.627
BD	Oligo	SLC15A4	0.07	0.04	1.68	0.0956	0.633
BD	IN_PVALB	SUDS3	0.07	0.04	1.68	0.0956	0.406
BD	EN_L6_CT	KCNN3	0.32	0.19	1.68	0.0956	0.532
BD	IN_ADARB2	OAS1	0.29	0.17	1.68	0.0956	0.692
BD	EN_L3_5_IT_1	MARCKSL1	-0.21	0.13	-1.68	0.0956	0.833
BD	IN_SST	OGFR	0.10	0.06	1.68	0.0956	0.496
BD	EN_L3_5_IT_3	PRKX	0.18	0.11	1.68	0.0956	0.501
BD	EN_L3_5_IT_1	LAGE3	-0.26	0.16	-1.68	0.0956	0.833
BD	IN_PVALB_CHC	TULP4	0.09	0.05	1.68	0.0956	0.598
BD	Oligo	LGMN	0.08	0.05	1.68	0.0956	0.633
BD	IN_VIP	PDE3A	-0.11	0.07	-1.68	0.0956	0.491
BD	IN_ADARB2	CHP1	-0.13	0.08	-1.68	0.0956	0.692
BD	IN_VIP	FGFR1OP2	-0.07	0.04	-1.68	0.0956	0.491
BD	Astro	CLUH	0.11	0.07	1.68	0.0956	0.412
BD	EN_L6_IT_1	LYPD5	0.25	0.15	1.68	0.0956	0.884
BD	EN_L2_3_IT	GJC1	0.19	0.11	1.68	0.0956	1
BD	EN_L6B	TMCC1	-0.09	0.05	-1.68	0.0957	0.511
BD	IN_PVALB	SLC25A46	-0.06	0.04	-1.68	0.0957	0.406
BD	OPC	MVP	0.26	0.16	1.68	0.0957	0.373
BD	Endo	TSHZ2	0.29	0.17	1.68	0.0957	0.372
BD	IN_VIP	IPO5	-0.07	0.04	-1.68	0.0957	0.491
BD	EN_L6_IT_1	CPD	0.12	0.07	1.68	0.0957	0.884
BD	Astro	KIF13A	-0.07	0.04	-1.68	0.0957	0.412
BD	IN_SST	ZNF57	0.19	0.12	1.68	0.0957	0.496
BD	EN_L3_5_IT_2	LGI4	0.15	0.09	1.68	0.0957	0.497
BD	IN_SST	ZNF148	-0.05	0.03	-1.68	0.0957	0.496
BD	IN_PVALB	BMP1	0.13	0.08	1.68	0.0957	0.406
BD	IN_SST	BICC1	0.20	0.12	1.68	0.0957	0.496
BD	EN_L2_3_IT	ZNF345	0.08	0.05	1.68	0.0957	1
BD	IN_ADARB2	TTYH3	-0.11	0.07	-1.68	0.0957	0.692
BD	IN_VIP	MRC1	0.25	0.15	1.68	0.0957	0.491
BD	Astro	MYLK	0.13	0.08	1.68	0.0957	0.412
BD	EN_L5_6_NP	ZNF589	-0.11	0.06	-1.68	0.0957	0.627
BD	EN_L6_IT_2	FGF10	-0.35	0.21	-1.68	0.0957	0.614
BD	IN_PVALB_CHC	MCRIP2	-0.17	0.10	-1.68	0.0957	0.598
BD	EN_L5_6_NP	MACROH2A2	-0.14	0.08	-1.68	0.0957	0.627
BD	OPC	BRINP2	0.10	0.06	1.68	0.0957	0.373
BD	IN_PVALB_CHC	EIF2D	0.15	0.09	1.68	0.0957	0.598
BD	IN_SST	DSN1	0.16	0.10	1.68	0.0957	0.496
BD	PVM	DDX5	-0.21	0.12	-1.68	0.0957	0.793
BD	VLMC	JCAD	0.24	0.15	1.68	0.0957	0.996
BD	EN_L3_5_IT_3	SNX25	-0.12	0.07	-1.68	0.0957	0.501
BD	EN_L3_5_IT_2	C1orf52	0.08	0.05	1.68	0.0957	0.497
BD	Oligo	DDX10	-0.07	0.04	-1.68	0.0958	0.633
BD	IN_LAMP5_LHX6	GRM7	0.20	0.12	1.68	0.0958	0.487
BD	Endo	NPIPB5	-0.24	0.14	-1.68	0.0958	0.372
BD	OPC	VCL	0.13	0.08	1.67	0.0958	0.373
BD	EN_L6B	CEP72	0.23	0.14	1.68	0.0958	0.511
BD	EN_L5_ET	SPTLC1	-1.41	0.78	-1.80	0.0958	0.561
BD	EN_L6_IT_2	UGDH	0.19	0.11	1.68	0.0958	0.614
BD	IN_ADARB2	NPIPB4	-0.20	0.12	-1.68	0.0958	0.692
BD	EN_L2_3_IT	GALNTL6	-0.14	0.09	-1.68	0.0958	1
BD	Oligo	MFSD4A	0.13	0.08	1.67	0.0958	0.633
BD	PC	PRKAR2B	-0.29	0.17	-1.67	0.0958	0.506
BD	OPC	FCHSD1	0.24	0.14	1.67	0.0958	0.373
BD	OPC	POLA1	0.08	0.05	1.67	0.0958	0.373
BD	IN_PVALB_CHC	TUFT1	0.26	0.15	1.68	0.0958	0.598
BD	IN_ADARB2	AKT3	-0.07	0.04	-1.68	0.0958	0.692
BD	VLMC	PHF10	-0.27	0.16	-1.68	0.0958	0.996
BD	EN_L2_3_IT	C1QTNF4	-0.16	0.09	-1.68	0.0958	1
BD	EN_L3_5_IT_1	COBL	-0.10	0.06	-1.68	0.0958	0.834
BD	Endo	GEN1	-0.34	0.20	-1.67	0.0958	0.372
BD	EN_L3_5_IT_3	POLG2	0.11	0.07	1.68	0.0958	0.501
BD	EN_L6_IT_2	SIAH2	0.21	0.13	1.68	0.0958	0.614
BD	Oligo	NFKBIA	0.20	0.12	1.67	0.0958	0.633
BD	IN_VIP	KIF6	-0.17	0.10	-1.67	0.0958	0.492
BD	EN_L3_5_IT_3	ENSG00000251357	0.21	0.12	1.68	0.0958	0.501
BD	EN_L6_IT_2	TRAK2	-0.12	0.07	-1.68	0.0958	0.614
BD	IN_PVALB	CNBD2	-0.13	0.08	-1.67	0.0958	0.407
BD	EN_L2_3_IT	PRXL2C	0.15	0.09	1.67	0.0958	1
BD	EN_L6_IT_1	TCEA3	0.27	0.16	1.68	0.0958	0.884
BD	IN_PVALB_CHC	TCTA	0.23	0.14	1.67	0.0959	0.598
BD	OPC	RAB29	0.13	0.08	1.67	0.0959	0.373
BD	EN_L2_3_IT	TIFA	0.26	0.16	1.67	0.0959	1
BD	EN_L3_5_IT_1	GRIA3	-0.11	0.07	-1.68	0.0959	0.834
BD	Astro	DOLK	0.19	0.12	1.67	0.0959	0.412
BD	OPC	WIPF2	-0.09	0.05	-1.67	0.0959	0.373
BD	EN_L3_5_IT_3	CRAT	0.12	0.07	1.68	0.0959	0.501
BD	IN_SST	RARRES1	-0.18	0.11	-1.67	0.0959	0.496
BD	Micro	NCKAP1L	-0.07	0.04	-1.67	0.0959	0.492
BD	IN_PVALB_CHC	MED12L	-0.08	0.05	-1.67	0.0959	0.598
BD	EN_L6_CT	ZNF277	-0.10	0.06	-1.68	0.0959	0.534
BD	IN_LAMP5_RELN	SLC27A6	0.29	0.17	1.67	0.0959	0.546
BD	EN_L6_IT_2	KLHL25	0.30	0.18	1.68	0.0959	0.614
BD	Micro	PTPN9	0.12	0.07	1.67	0.0959	0.492
BD	IN_PVALB	ZNF138	0.07	0.04	1.67	0.0959	0.407
BD	EN_L6_IT_2	TAOK1	-0.09	0.05	-1.68	0.0959	0.614
BD	Oligo	ADAM32	-0.11	0.07	-1.67	0.0959	0.633
BD	IN_PVALB	ENSG00000256206	0.16	0.10	1.67	0.0959	0.407
BD	Oligo	CEP20	-0.08	0.05	-1.67	0.0959	0.633
BD	IN_ADARB2	ITM2C	-0.13	0.08	-1.68	0.0959	0.692
BD	IN_PVALB	COQ6	0.08	0.05	1.67	0.0959	0.407
BD	EN_L3_5_IT_3	LAT2	0.15	0.09	1.67	0.0959	0.501
BD	EN_L3_5_IT_3	DISP3	0.22	0.13	1.67	0.0959	0.501
BD	EN_L3_5_IT_1	PDZRN4	-0.11	0.07	-1.67	0.0959	0.834
BD	SMC	RAB6A	-0.36	0.22	-1.68	0.0959	0.995
BD	IN_LAMP5_RELN	ITGBL1	-0.26	0.15	-1.67	0.0959	0.546
BD	IN_VIP	HADHB	0.08	0.05	1.67	0.0959	0.492
BD	Endo	INO80D	-0.12	0.07	-1.67	0.0959	0.372
BD	IN_LAMP5_RELN	NME5	0.10	0.06	1.67	0.0959	0.546
BD	Micro	TAF4	0.13	0.08	1.67	0.0959	0.492
BD	EN_L3_5_IT_2	NIPSNAP1	0.11	0.07	1.67	0.0959	0.497
BD	EN_L5_ET	EIF4E2	-1.85	1.03	-1.80	0.096	0.561
BD	IN_LAMP5_RELN	TMEM131L	-0.09	0.05	-1.67	0.096	0.546
BD	Endo	CCDC14	-0.16	0.10	-1.67	0.096	0.372
BD	EN_L2_3_IT	INKA2	-0.11	0.07	-1.67	0.096	1
BD	OPC	ADPRS	0.13	0.08	1.67	0.096	0.373
BD	IN_LAMP5_RELN	JPT1	-0.14	0.08	-1.67	0.096	0.546
BD	IN_ADARB2	NCAM2	-0.10	0.06	-1.68	0.096	0.692
BD	IN_PVALB	ZNF511-PRAP1	-0.15	0.09	-1.67	0.096	0.407
BD	EN_L6_IT_1	CCDC148	0.15	0.09	1.68	0.096	0.884
BD	IN_LAMP5_RELN	WNK1	-0.07	0.04	-1.67	0.096	0.546
BD	EN_L3_5_IT_3	AFAP1	-0.13	0.08	-1.67	0.096	0.501
BD	EN_L6_CT	ZNF181	-0.18	0.11	-1.68	0.096	0.534
BD	Astro	NEU1	-0.16	0.10	-1.67	0.096	0.413
BD	EN_L2_3_IT	CNGB1	0.23	0.14	1.67	0.096	1
BD	Oligo	MEST	0.19	0.11	1.67	0.096	0.633
BD	IN_ADARB2	POLR2F	-0.12	0.07	-1.67	0.096	0.692
BD	PC	MLLT1	0.20	0.12	1.67	0.096	0.506
BD	EN_L3_5_IT_2	FGFR3	-0.28	0.17	-1.67	0.096	0.497
BD	EN_L6B	MLH1	-0.12	0.07	-1.68	0.096	0.512
BD	IN_SST	AP2M1	-0.09	0.05	-1.67	0.096	0.497
BD	EN_L6_IT_1	PDE12	0.14	0.09	1.68	0.096	0.884
BD	Oligo	ZNF813	0.13	0.07	1.67	0.096	0.633
BD	EN_L3_5_IT_2	PPP1R21	0.06	0.04	1.67	0.096	0.497
BD	EN_L6_IT_1	FAM161A	0.17	0.10	1.68	0.096	0.884
BD	IN_SST	C2orf80	0.11	0.06	1.67	0.096	0.497
BD	EN_L6_IT_1	PRKX	0.29	0.18	1.68	0.096	0.884
BD	IN_ADARB2	ENSG00000285253	-0.15	0.09	-1.67	0.096	0.692
BD	PC	KIAA0040	0.24	0.14	1.67	0.096	0.506
BD	EN_L6_CT	NDUFAF7	0.09	0.06	1.68	0.096	0.534
BD	Oligo	SCN8A	0.12	0.07	1.67	0.096	0.633
BD	Endo	DHX30	-0.16	0.10	-1.67	0.096	0.372
BD	OPC	TAF15	0.06	0.04	1.67	0.096	0.373
BD	EN_L3_5_IT_2	LRFN2	-0.10	0.06	-1.67	0.096	0.497
BD	EN_L3_5_IT_3	HECTD2	-0.09	0.06	-1.67	0.096	0.501
BD	IN_PVALB	ENSG00000268750	-0.13	0.08	-1.67	0.096	0.407
BD	IN_LAMP5_LHX6	RASGRF1	-0.08	0.05	-1.67	0.096	0.488
BD	Astro	PITHD1	0.11	0.07	1.67	0.096	0.413
BD	EN_L3_5_IT_3	NTN5	-0.22	0.13	-1.67	0.096	0.501
BD	EN_L5_6_NP	TDRD9	0.34	0.21	1.67	0.096	0.628
BD	IN_LAMP5_RELN	PDP2	0.18	0.11	1.67	0.096	0.546
BD	Astro	SMAD2	-0.07	0.04	-1.67	0.096	0.413
BD	IN_PVALB	ANKMY2	0.09	0.05	1.67	0.096	0.407
BD	OPC	MARK3	0.07	0.04	1.67	0.0961	0.373
BD	EN_L3_5_IT_3	KCNK10	0.09	0.06	1.67	0.0961	0.501
BD	IN_LAMP5_RELN	CDC14B	-0.13	0.08	-1.67	0.0961	0.546
BD	PVM	CBLB	-0.30	0.18	-1.68	0.0961	0.793
BD	EN_L3_5_IT_2	ACO2	0.06	0.04	1.67	0.0961	0.497
BD	Oligo	KIF5C	-0.08	0.05	-1.67	0.0961	0.633
BD	IN_PVALB_CHC	CRAT	0.22	0.13	1.67	0.0961	0.598
BD	IN_LAMP5_RELN	RAB3GAP2	-0.07	0.04	-1.67	0.0961	0.546
BD	IN_SST	POLH	0.09	0.06	1.67	0.0961	0.497
BD	EN_L3_5_IT_3	MGST2	0.17	0.10	1.67	0.0961	0.501
BD	IN_ADARB2	RIN3	0.20	0.12	1.67	0.0961	0.692
BD	EN_L2_3_IT	PSAT1	-0.13	0.08	-1.67	0.0961	1
BD	PC	BCL2L1	0.17	0.10	1.67	0.0961	0.506
BD	Oligo	ETV6	0.10	0.06	1.67	0.0961	0.633
BD	EN_L3_5_IT_1	HSPA4L	0.16	0.09	1.67	0.0961	0.834
BD	EN_L3_5_IT_3	RECQL	0.10	0.06	1.67	0.0961	0.501
BD	EN_L5_6_NP	NBPF11	-0.20	0.12	-1.67	0.0961	0.628
BD	Micro	CD4	-0.11	0.07	-1.67	0.0961	0.493
BD	IN_SST	UQCRQ	-0.14	0.08	-1.67	0.0961	0.497
BD	EN_L3_5_IT_3	WSCD1	0.22	0.13	1.67	0.0961	0.501
BD	IN_PVALB	EIF3A	-0.06	0.04	-1.67	0.0961	0.407
BD	Oligo	SERPINI1	-0.09	0.05	-1.67	0.0961	0.633
BD	EN_L5_6_NP	PRUNE2	0.08	0.05	1.67	0.0961	0.628
BD	SMC	TFPI	0.46	0.27	1.68	0.0961	0.995
BD	EN_L3_5_IT_3	GASK1A	0.23	0.14	1.67	0.0961	0.501
BD	IN_ADARB2	TXNDC12	0.15	0.09	1.67	0.0961	0.692
BD	EN_L3_5_IT_2	SLC25A29	0.15	0.09	1.67	0.0961	0.497
BD	EN_L3_5_IT_2	HES6	-0.25	0.15	-1.67	0.0961	0.497
BD	EN_L3_5_IT_3	TCEA2	0.09	0.05	1.67	0.0961	0.501
BD	EN_L6_IT_2	SEPTIN2	0.11	0.07	1.68	0.0961	0.615
BD	Oligo	RBFOX2	-0.05	0.03	-1.67	0.0961	0.633
BD	IN_PVALB	UCKL1	-0.10	0.06	-1.67	0.0961	0.407
BD	IN_SST	KAT6A	-0.06	0.04	-1.67	0.0961	0.497
BD	IN_PVALB	MAOA	0.22	0.13	1.67	0.0962	0.407
BD	Micro	USP47	0.08	0.05	1.67	0.0962	0.493
BD	EN_L6_CT	ELAVL1	0.12	0.07	1.67	0.0962	0.534
BD	EN_L5_6_NP	ZNF280C	-0.18	0.11	-1.67	0.0962	0.628
BD	Astro	FAXDC2	-0.14	0.08	-1.67	0.0962	0.413
BD	EN_L2_3_IT	GEMIN2	0.10	0.06	1.67	0.0962	1
BD	EN_L3_5_IT_1	ROBO3	-0.23	0.14	-1.67	0.0962	0.834
BD	Endo	TMCC1	-0.11	0.07	-1.67	0.0962	0.373
BD	IN_LAMP5_RELN	FXYD6-FXYD2	0.25	0.15	1.67	0.0962	0.546
BD	Micro	WNK3	0.14	0.08	1.67	0.0962	0.493
BD	IN_LAMP5_RELN	FAM177A1	0.08	0.05	1.67	0.0962	0.546
BD	EN_L5_ET	PLP1	-2.55	1.42	-1.80	0.0962	0.561
BD	OPC	MARCHF7	0.06	0.04	1.67	0.0962	0.374
BD	IN_LAMP5_LHX6	TUBB4A	-0.20	0.12	-1.67	0.0962	0.488
BD	PC	CCDC171	-0.22	0.13	-1.67	0.0962	0.506
BD	EN_L5_ET	C1orf21	-1.03	0.57	-1.80	0.0962	0.561
BD	IN_VIP	WDR88	-0.19	0.11	-1.67	0.0962	0.492
BD	Oligo	AJM1	-0.17	0.10	-1.67	0.0962	0.633
BD	IN_LAMP5_LHX6	MRPS5	-0.09	0.05	-1.67	0.0962	0.488
BD	IN_VIP	CNIH2	-0.12	0.07	-1.67	0.0962	0.492
BD	IN_VIP	C12orf29	0.08	0.05	1.67	0.0962	0.492
BD	IN_ADARB2	FICD	-0.22	0.13	-1.67	0.0962	0.693
BD	EN_L5_ET	PNN	-1.54	0.86	-1.80	0.0962	0.561
BD	Astro	PLEKHG1	0.10	0.06	1.67	0.0962	0.413
BD	IN_VIP	ARHGEF26	-0.12	0.07	-1.67	0.0962	0.492
BD	Micro	DCP1A	-0.08	0.05	-1.67	0.0962	0.493
BD	IN_PVALB	GPATCH3	0.14	0.08	1.67	0.0962	0.407
BD	IN_VIP	TCEAL2	-0.09	0.06	-1.67	0.0962	0.492
BD	IN_PVALB	PPP1R14B	-0.17	0.10	-1.67	0.0962	0.407
BD	EN_L6_CT	SYBU	0.11	0.06	1.67	0.0962	0.535
BD	IN_LAMP5_RELN	SPOCK3	-0.16	0.09	-1.67	0.0963	0.546
BD	EN_L6_IT_2	SOHLH1	-0.29	0.17	-1.68	0.0963	0.616
BD	EN_L3_5_IT_1	FAM8A1	-0.14	0.08	-1.67	0.0963	0.834
BD	Endo	AIDA	0.21	0.13	1.67	0.0963	0.373
BD	EN_L2_3_IT	ASAH1	0.08	0.05	1.67	0.0963	1
BD	IN_SST	GMPPA	0.17	0.10	1.67	0.0963	0.497
BD	Astro	GPR146	0.24	0.14	1.67	0.0963	0.413
BD	IN_ADARB2	TTN	-0.18	0.11	-1.67	0.0963	0.693
BD	IN_PVALB	KCNJ3	-0.08	0.05	-1.67	0.0963	0.407
BD	EN_L3_5_IT_2	ARHGDIA	-0.13	0.08	-1.67	0.0963	0.498
BD	IN_PVALB_CHC	SLC6A15	0.13	0.08	1.67	0.0963	0.599
BD	EN_L6_IT_1	RPN2	-0.12	0.07	-1.67	0.0963	0.884
BD	OPC	TMEM69	-0.14	0.08	-1.67	0.0963	0.374
BD	EN_L3_5_IT_3	PDGFRL	0.30	0.18	1.67	0.0963	0.502
BD	EN_L6_IT_1	C15orf65	-0.23	0.13	-1.67	0.0963	0.884
BD	Micro	GRM3	0.17	0.10	1.67	0.0963	0.493
BD	OPC	PHF21A	0.06	0.04	1.67	0.0963	0.374
BD	IN_LAMP5_RELN	ARHGAP17	0.09	0.05	1.67	0.0963	0.546
BD	IN_PVALB	SKP2	-0.07	0.04	-1.67	0.0963	0.407
BD	EN_L3_5_IT_1	PGAP1	-0.15	0.09	-1.67	0.0963	0.834
BD	Adaptive	CCDC7	-0.57	0.34	-1.68	0.0963	0.996
BD	Astro	SLC27A5	-0.11	0.06	-1.67	0.0963	0.413
BD	EN_L3_5_IT_3	ADGRG2	-0.19	0.11	-1.67	0.0963	0.502
BD	EN_L3_5_IT_1	GART	0.12	0.07	1.67	0.0963	0.834
BD	Astro	ZNF641	-0.09	0.05	-1.67	0.0963	0.413
BD	IN_PVALB	ZBTB40	-0.09	0.06	-1.67	0.0963	0.407
BD	EN_L3_5_IT_3	GNB3	0.19	0.11	1.67	0.0963	0.502
BD	EN_L5_ET	WWOX	-1.10	0.61	-1.80	0.0963	0.561
BD	EN_L3_5_IT_2	RYBP	-0.11	0.06	-1.67	0.0963	0.498
BD	Oligo	LIX1	-0.22	0.13	-1.67	0.0963	0.633
BD	IN_VIP	S100PBP	0.06	0.04	1.67	0.0963	0.492
BD	IN_PVALB_CHC	MSH2	0.09	0.05	1.67	0.0963	0.599
BD	EN_L6_IT_1	PRDX6	0.18	0.11	1.67	0.0963	0.884
BD	IN_ADARB2	TNS1	-0.22	0.13	-1.67	0.0963	0.693
BD	Adaptive	RIC1	0.61	0.36	1.68	0.0964	0.996
BD	EN_L3_5_IT_1	CPAMD8	0.23	0.14	1.67	0.0964	0.834
BD	IN_LAMP5_LHX6	NUMBL	0.16	0.09	1.67	0.0964	0.489
BD	EN_L6B	CORO2A	0.16	0.09	1.67	0.0964	0.513
BD	Astro	ANXA5	0.15	0.09	1.67	0.0964	0.413
BD	IN_LAMP5_LHX6	LRATD1	-0.27	0.16	-1.67	0.0964	0.489
BD	Oligo	NPFFR2	-0.25	0.15	-1.67	0.0964	0.633
BD	Oligo	MAK	-0.18	0.11	-1.67	0.0964	0.633
BD	EN_L3_5_IT_2	SAC3D1	-0.17	0.10	-1.67	0.0964	0.498
BD	PC	BRI3	-0.18	0.11	-1.67	0.0964	0.506
BD	Endo	ATPSCKMT	-0.23	0.14	-1.67	0.0964	0.373
BD	IN_SST	ZC2HC1A	0.09	0.05	1.67	0.0964	0.498
BD	Adaptive	HIVEP2	0.52	0.31	1.68	0.0964	0.996
BD	Astro	C9orf50	0.24	0.14	1.67	0.0964	0.413
BD	OPC	C1orf52	0.08	0.05	1.67	0.0964	0.374
BD	Oligo	ZMYM3	-0.09	0.05	-1.67	0.0964	0.633
BD	Astro	MBD5	-0.06	0.03	-1.67	0.0964	0.413
BD	Adaptive	FTO	0.44	0.26	1.68	0.0964	0.996
BD	EN_L6_CT	SLC17A7	-0.10	0.06	-1.67	0.0964	0.535
BD	IN_VIP	DENND2A	0.10	0.06	1.67	0.0964	0.492
BD	EN_L3_5_IT_1	IFT74	-0.13	0.08	-1.67	0.0964	0.834
BD	EN_L6B	TAF4	-0.16	0.10	-1.67	0.0964	0.513
BD	EN_L3_5_IT_2	IL15	0.31	0.18	1.67	0.0964	0.498
BD	OPC	MAPK7	0.19	0.11	1.67	0.0964	0.374
BD	EN_L6_IT_1	CFAP94	0.14	0.09	1.67	0.0964	0.884
BD	EN_L5_6_NP	ENSG00000260537	0.23	0.14	1.67	0.0964	0.628
BD	EN_L5_6_NP	ZSCAN23	-0.17	0.10	-1.67	0.0964	0.628
BD	Oligo	MMRN2	0.23	0.14	1.67	0.0964	0.633
BD	EN_L2_3_IT	CD163L1	-0.18	0.11	-1.67	0.0964	1
BD	IN_SST	TFRC	-0.11	0.07	-1.67	0.0964	0.498
BD	EN_L6_CT	TPST1	0.10	0.06	1.67	0.0964	0.535
BD	Oligo	LRRC7	-0.10	0.06	-1.67	0.0964	0.633
BD	EN_L3_5_IT_1	CCSER2	-0.07	0.04	-1.67	0.0964	0.834
BD	IN_SST	RTL1	-0.24	0.14	-1.67	0.0965	0.498
BD	IN_PVALB	TTC21A	0.09	0.05	1.67	0.0965	0.407
BD	IN_VIP	ZNF91	0.06	0.04	1.67	0.0965	0.492
BD	EN_L5_ET	WDFY3	-0.90	0.50	-1.80	0.0965	0.561
BD	EN_L3_5_IT_2	FAM219B	-0.08	0.05	-1.67	0.0965	0.498
BD	EN_L3_5_IT_2	RNF103-CHMP3	0.14	0.08	1.67	0.0965	0.498
BD	IN_PVALB	ACBD3	0.06	0.04	1.67	0.0965	0.407
BD	IN_VIP	ASIC3	0.14	0.09	1.67	0.0965	0.492
BD	IN_VIP	VDAC1	-0.07	0.04	-1.67	0.0965	0.492
BD	EN_L5_6_NP	HELLS	0.18	0.11	1.67	0.0965	0.628
BD	Micro	BTG1	-0.17	0.10	-1.67	0.0965	0.493
BD	Micro	ASAP1	0.12	0.07	1.67	0.0965	0.493
BD	IN_LAMP5_LHX6	WDR5	0.15	0.09	1.67	0.0965	0.489
BD	EN_L3_5_IT_2	TMEM19	-0.15	0.09	-1.67	0.0965	0.498
BD	EN_L5_6_NP	ANAPC5	0.09	0.05	1.67	0.0965	0.628
BD	IN_PVALB	CXXC1	0.11	0.07	1.67	0.0965	0.407
BD	EN_L3_5_IT_3	AIFM3	0.21	0.13	1.67	0.0965	0.503
BD	OPC	MAFF	0.24	0.15	1.67	0.0965	0.374
BD	IN_VIP	SOX10	-0.16	0.10	-1.67	0.0965	0.492
BD	OPC	CECR2	0.07	0.04	1.67	0.0965	0.374
BD	IN_ADARB2	TMEM266	-0.11	0.07	-1.67	0.0965	0.693
BD	IN_VIP	PSMD13	0.10	0.06	1.67	0.0965	0.492
BD	IN_PVALB	BEND6	-0.06	0.03	-1.67	0.0965	0.407
BD	Micro	SPOPL	-0.11	0.07	-1.67	0.0965	0.493
BD	IN_PVALB	ZP3	0.18	0.11	1.67	0.0965	0.407
BD	EN_L6B	ALDOB	0.36	0.22	1.67	0.0965	0.513
BD	EN_L5_6_NP	MED27	-0.11	0.07	-1.67	0.0965	0.628
BD	IN_ADARB2	ITGAV	0.16	0.09	1.67	0.0965	0.693
BD	Micro	SNAPC3	0.09	0.06	1.67	0.0965	0.493
BD	IN_LAMP5_LHX6	LRRTM2	0.20	0.12	1.67	0.0965	0.489
BD	OPC	GRIK4	-0.10	0.06	-1.67	0.0965	0.374
BD	EN_L2_3_IT	SESN3	-0.12	0.07	-1.67	0.0965	1
BD	EN_L3_5_IT_3	STPG2	-0.16	0.10	-1.67	0.0966	0.503
BD	EN_L6_IT_2	PUM2	-0.11	0.06	-1.67	0.0966	0.617
BD	IN_VIP	MED12L	-0.06	0.04	-1.67	0.0966	0.492
BD	EN_L3_5_IT_1	MTERF2	0.15	0.09	1.67	0.0966	0.834
BD	OPC	ATP6V0A1	0.06	0.04	1.67	0.0966	0.374
BD	IN_VIP	PROSER3	-0.15	0.09	-1.67	0.0966	0.492
BD	EN_L2_3_IT	SF3A1	-0.10	0.06	-1.67	0.0966	1
BD	IN_VIP	INSL6	-0.21	0.13	-1.67	0.0966	0.492
BD	EN_L6B	ADAM32	0.21	0.13	1.67	0.0966	0.513
BD	IN_VIP	SPINK8	-0.19	0.11	-1.67	0.0966	0.492
BD	IN_PVALB	FAM104A	0.07	0.04	1.67	0.0966	0.407
BD	EN_L5_6_NP	PINK1	-0.16	0.10	-1.67	0.0966	0.628
BD	IN_LAMP5_RELN	NPR2	-0.18	0.11	-1.67	0.0966	0.547
BD	IN_LAMP5_RELN	ARFGEF2	-0.08	0.05	-1.67	0.0966	0.547
BD	EN_L3_5_IT_2	PLGRKT	-0.12	0.07	-1.67	0.0966	0.498
BD	PC	RPS27A	-0.17	0.10	-1.67	0.0966	0.506
BD	EN_L6_CT	CYC1	-0.25	0.15	-1.67	0.0966	0.535
BD	EN_L6_CT	WDR61	0.19	0.11	1.67	0.0966	0.535
BD	EN_L3_5_IT_2	LRRC37A	0.36	0.22	1.67	0.0966	0.498
BD	IN_SST	ZBTB20	-0.24	0.14	-1.67	0.0966	0.498
BD	SMC	SYNM	-0.56	0.33	-1.68	0.0966	0.995
BD	IN_PVALB	ANXA7	0.06	0.04	1.67	0.0966	0.407
BD	Astro	ATRX	-0.06	0.03	-1.67	0.0966	0.414
BD	Astro	TAF1	0.07	0.04	1.67	0.0966	0.414
BD	IN_PVALB_CHC	PYROXD2	0.25	0.15	1.67	0.0966	0.6
BD	IN_VIP	PTPN21	0.07	0.04	1.67	0.0966	0.492
BD	EN_L5_ET	STPG2	1.75	0.97	1.80	0.0966	0.561
BD	IN_LAMP5_LHX6	TMEM130	-0.11	0.07	-1.67	0.0966	0.489
BD	IN_VIP	ZNF668	0.12	0.07	1.67	0.0966	0.492
BD	IN_PVALB_CHC	RIPK2	0.24	0.14	1.67	0.0966	0.6
BD	IN_SST	STMN4	0.11	0.07	1.67	0.0966	0.498
BD	SMC	CARMIL1	0.46	0.27	1.68	0.0966	0.995
BD	PC	CYTH3	0.13	0.08	1.67	0.0966	0.506
BD	EN_L6_IT_1	PLXNA4	-0.15	0.09	-1.67	0.0966	0.884
BD	Endo	EDC3	0.18	0.11	1.67	0.0966	0.374
BD	EN_L5_6_NP	TRIM66	0.12	0.07	1.67	0.0966	0.628
BD	IN_VIP	SLC43A1	0.21	0.13	1.67	0.0966	0.492
BD	IN_ADARB2	NT5C3A	0.09	0.06	1.67	0.0966	0.693
BD	IN_PVALB	CD302	-0.28	0.17	-1.67	0.0966	0.407
BD	OPC	SSR4	-0.16	0.09	-1.67	0.0966	0.374
BD	EN_L3_5_IT_3	MRPL41	0.20	0.12	1.67	0.0966	0.503
BD	EN_L6B	HSPA4L	0.16	0.10	1.67	0.0966	0.513
BD	EN_L6_CT	RAB2B	-0.14	0.09	-1.67	0.0967	0.535
BD	EN_L6_IT_1	MICAL2	-0.11	0.07	-1.67	0.0967	0.884
BD	EN_L6_IT_2	PELI2	0.38	0.23	1.67	0.0967	0.617
BD	EN_L5_6_NP	ENSG00000260851	0.30	0.18	1.67	0.0967	0.628
BD	EN_L6_IT_1	SMIM20	-0.23	0.14	-1.67	0.0967	0.884
BD	EN_L6_IT_1	PHKB	-0.11	0.07	-1.67	0.0967	0.884
BD	IN_LAMP5_LHX6	YEATS4	-0.20	0.12	-1.67	0.0967	0.489
BD	Micro	DDX60	-0.17	0.10	-1.67	0.0967	0.494
BD	EN_L3_5_IT_3	SRPK2	-0.05	0.03	-1.67	0.0967	0.503
BD	IN_PVALB_CHC	RABGAP1L	-0.06	0.04	-1.67	0.0967	0.6
BD	OPC	MCEE	0.10	0.06	1.67	0.0967	0.374
BD	OPC	CUL5	0.05	0.03	1.67	0.0967	0.374
BD	OPC	ENSG00000269237	0.19	0.12	1.67	0.0967	0.374
BD	EN_L5_6_NP	MRPL3	0.11	0.07	1.67	0.0967	0.628
BD	IN_VIP	ARPC5L	-0.10	0.06	-1.67	0.0967	0.492
BD	EN_L6B	GPATCH2L	-0.08	0.05	-1.67	0.0967	0.513
BD	EN_L2_3_IT	ENSG00000285558	-0.18	0.11	-1.67	0.0967	1
BD	EN_L6_CT	PAFAH1B1	0.07	0.04	1.67	0.0967	0.535
BD	IN_VIP	HABP4	0.07	0.04	1.67	0.0967	0.492
BD	EN_L3_5_IT_3	EMC4	0.11	0.07	1.67	0.0967	0.503
BD	EN_L6B	SH3D21	0.13	0.08	1.67	0.0967	0.513
BD	OPC	MYRFL	0.33	0.19	1.67	0.0967	0.374
BD	PVM	PPP2R5E	0.23	0.14	1.68	0.0967	0.793
BD	EN_L6B	ZNF624	0.21	0.12	1.67	0.0967	0.513
BD	EN_L3_5_IT_2	ENSG00000281039	0.12	0.07	1.67	0.0967	0.498
BD	VLMC	SPRED2	-0.23	0.14	-1.67	0.0967	0.996
BD	PVM	DIAPH2	-0.21	0.12	-1.68	0.0967	0.793
BD	EN_L6_CT	RAB6B	0.10	0.06	1.67	0.0967	0.535
BD	EN_L5_6_NP	POC1B	-0.13	0.08	-1.67	0.0967	0.628
BD	EN_L6_CT	CBX7	0.14	0.08	1.67	0.0967	0.535
BD	IN_LAMP5_RELN	ARL6IP6	0.11	0.07	1.67	0.0967	0.547
BD	EN_L6_IT_1	WWP1	-0.10	0.06	-1.67	0.0967	0.884
BD	PC	DHDDS	-0.21	0.13	-1.67	0.0967	0.506
BD	IN_VIP	EDA	0.20	0.12	1.67	0.0967	0.492
BD	Astro	FNBP4	0.07	0.04	1.67	0.0967	0.414
BD	EN_L2_3_IT	ULK3	-0.11	0.06	-1.67	0.0967	1
BD	Astro	EVC	0.10	0.06	1.67	0.0967	0.414
BD	OPC	C9orf85	-0.07	0.04	-1.67	0.0967	0.374
BD	EN_L5_6_NP	ACTR3C	-0.18	0.11	-1.67	0.0967	0.628
BD	Astro	MRPL33	-0.09	0.05	-1.67	0.0967	0.414
BD	EN_L3_5_IT_2	PPIF	0.19	0.11	1.67	0.0967	0.498
BD	IN_VIP	SHROOM1	-0.21	0.12	-1.67	0.0968	0.492
BD	IN_VIP	SLC4A8	0.08	0.05	1.67	0.0968	0.492
BD	PC	XRN2	0.20	0.12	1.67	0.0968	0.506
BD	IN_LAMP5_LHX6	INPP5A	0.14	0.08	1.67	0.0968	0.489
BD	EN_L6_IT_2	GFPT1	0.15	0.09	1.67	0.0968	0.617
BD	IN_VIP	DTX4	-0.09	0.05	-1.67	0.0968	0.492
BD	Micro	TUB	0.25	0.15	1.67	0.0968	0.494
BD	IN_PVALB_CHC	LRP12	-0.13	0.08	-1.67	0.0968	0.601
BD	EN_L6_IT_1	LUC7L2	-0.16	0.09	-1.67	0.0968	0.884
BD	IN_PVALB	PDGFD	0.27	0.16	1.67	0.0968	0.408
BD	EN_L6B	CCDC175	0.20	0.12	1.67	0.0968	0.513
BD	IN_LAMP5_RELN	SLC7A14	-0.11	0.06	-1.67	0.0968	0.547
BD	OPC	GLB1	0.07	0.04	1.67	0.0968	0.374
BD	IN_LAMP5_RELN	CTCF	-0.11	0.06	-1.67	0.0968	0.547
BD	EN_L2_3_IT	SPG7	0.08	0.05	1.67	0.0968	1
BD	Astro	RAB3IP	-0.17	0.10	-1.67	0.0968	0.414
BD	EN_L3_5_IT_3	CDC34	-0.12	0.07	-1.67	0.0968	0.503
BD	EN_L3_5_IT_2	DSC1	0.33	0.20	1.67	0.0968	0.498
BD	EN_L5_ET	IFNGR2	1.47	0.82	1.80	0.0968	0.561
BD	Endo	MYO1D	0.17	0.10	1.67	0.0968	0.374
BD	Astro	TRDMT1	-0.10	0.06	-1.67	0.0968	0.414
BD	EN_L3_5_IT_1	HES6	-0.30	0.18	-1.67	0.0968	0.835
BD	Oligo	CENPU	0.19	0.11	1.67	0.0968	0.634
BD	IN_LAMP5_LHX6	FKTN	-0.10	0.06	-1.67	0.0968	0.489
BD	EN_L6B	PASK	-0.20	0.12	-1.67	0.0968	0.513
BD	IN_PVALB	SPINK9	-0.24	0.14	-1.67	0.0968	0.408
BD	IN_LAMP5_RELN	CAMK2D	-0.13	0.08	-1.67	0.0968	0.547
BD	IN_PVALB	C16orf92	-0.20	0.12	-1.67	0.0968	0.408
BD	EN_L6B	GRIN1	0.11	0.06	1.67	0.0968	0.513
BD	EN_L6B	GSG1L	-0.18	0.11	-1.67	0.0968	0.513
BD	IN_ADARB2	NDFIP2	-0.11	0.06	-1.67	0.0968	0.693
BD	OPC	MKRN3	-0.09	0.05	-1.67	0.0968	0.374
BD	IN_PVALB_CHC	GLDN	0.28	0.17	1.67	0.0968	0.601
BD	EN_L6B	LMF1	0.17	0.10	1.67	0.0968	0.513
BD	IN_SST	ARAP3	0.23	0.14	1.67	0.0968	0.499
BD	OPC	TSPOAP1	-0.13	0.08	-1.67	0.0968	0.374
BD	IN_VIP	CCDC102B	0.10	0.06	1.67	0.0968	0.492
BD	EN_L5_ET	DLEU7	1.85	1.03	1.79	0.0969	0.561
BD	Astro	THSD7B	-0.14	0.08	-1.67	0.0969	0.414
BD	EN_L6B	ZNF32	-0.20	0.12	-1.67	0.0969	0.513
BD	PC	SPG11	-0.14	0.08	-1.67	0.0969	0.506
BD	EN_L6_IT_1	CXorf38	0.18	0.11	1.67	0.0969	0.884
BD	PVM	ST8SIA4	-0.36	0.22	-1.68	0.0969	0.793
BD	EN_L5_ET	ADRA1B	2.12	1.18	1.79	0.0969	0.561
BD	EN_L6B	CNP	-0.22	0.13	-1.67	0.0969	0.513
BD	EN_L6_CT	RPA1	0.14	0.08	1.67	0.0969	0.535
BD	EN_L3_5_IT_2	PRKG1	0.17	0.10	1.67	0.0969	0.499
BD	Oligo	ENSG00000271793	0.14	0.09	1.67	0.0969	0.634
BD	IN_VIP	SMARCA2	0.06	0.04	1.67	0.0969	0.492
BD	EN_L6_IT_2	XRRA1	0.15	0.09	1.67	0.0969	0.617
BD	IN_ADARB2	AP1G2	0.13	0.08	1.67	0.0969	0.693
BD	EN_L2_3_IT	IL10RB	-0.24	0.14	-1.67	0.0969	1
BD	EN_L6_IT_1	OSTM1	-0.10	0.06	-1.67	0.0969	0.884
BD	IN_SST	ALDH7A1	-0.14	0.09	-1.67	0.0969	0.499
BD	IN_ADARB2	SLC24A3	-0.12	0.07	-1.67	0.0969	0.693
BD	EN_L3_5_IT_1	WNK3	-0.14	0.08	-1.67	0.0969	0.835
BD	Oligo	C5orf58	0.68	0.40	1.67	0.0969	0.634
BD	IN_VIP	RSPH14	-0.12	0.07	-1.67	0.0969	0.492
BD	OPC	PKD1	0.10	0.06	1.67	0.0969	0.374
BD	EN_L6B	CREBBP	-0.09	0.05	-1.67	0.0969	0.513
BD	EN_L6B	TTLL5	0.09	0.06	1.67	0.0969	0.513
BD	PC	SMTN	0.22	0.13	1.67	0.0969	0.506
BD	Oligo	ZNF485	-0.12	0.07	-1.67	0.0969	0.634
BD	EN_L3_5_IT_2	SPATA24	-0.24	0.14	-1.67	0.0969	0.499
BD	EN_L6_IT_2	LARGE1	-0.15	0.09	-1.67	0.0969	0.617
BD	IN_SST	PKD2	0.08	0.05	1.67	0.0969	0.499
BD	EN_L5_6_NP	TRMT2B	0.20	0.12	1.67	0.0969	0.629
BD	PC	SNAP91	0.25	0.15	1.67	0.0969	0.506
BD	Micro	RTCB	-0.11	0.07	-1.67	0.0969	0.495
BD	EN_L6_CT	HNRNPC	-0.08	0.05	-1.67	0.097	0.535
BD	EN_L6_IT_1	EDEM1	0.14	0.08	1.67	0.097	0.884
BD	IN_VIP	FA2H	-0.15	0.09	-1.67	0.097	0.492
BD	Oligo	MYBPHL	0.15	0.09	1.67	0.097	0.634
BD	IN_SST	FUT10	0.13	0.08	1.67	0.097	0.499
BD	EN_L6_IT_1	TINCR	0.23	0.14	1.67	0.097	0.884
BD	EN_L6_IT_2	BRD1	-0.13	0.08	-1.67	0.097	0.617
BD	EN_L6_IT_2	ACAA1	-0.19	0.11	-1.67	0.097	0.617
BD	EN_L6_CT	PHLDB2	-0.33	0.20	-1.67	0.097	0.535
BD	IN_LAMP5_LHX6	CCNJ	-0.22	0.13	-1.67	0.097	0.49
BD	IN_LAMP5_RELN	RNF13	0.09	0.05	1.67	0.097	0.548
BD	EN_L3_5_IT_3	LPA	0.22	0.13	1.67	0.097	0.504
BD	EN_L5_ET	SUDS3	1.49	0.83	1.79	0.097	0.561
BD	EN_L3_5_IT_2	DIXDC1	0.08	0.05	1.67	0.097	0.499
BD	IN_ADARB2	TTYH2	-0.25	0.15	-1.67	0.097	0.693
BD	IN_PVALB	TUBGCP3	0.07	0.04	1.67	0.097	0.408
BD	EN_L6_CT	SMC3	-0.10	0.06	-1.67	0.097	0.535
BD	PC	PGAP1	0.22	0.13	1.67	0.097	0.506
BD	EN_L3_5_IT_1	CD2BP2	-0.18	0.11	-1.67	0.097	0.835
BD	IN_PVALB_CHC	CETN3	-0.19	0.11	-1.67	0.097	0.601
BD	EN_L6_CT	NUP188	0.14	0.08	1.67	0.097	0.535
BD	EN_L6_IT_1	ZNF589	-0.14	0.08	-1.67	0.097	0.884
BD	EN_L2_3_IT	FKBP5	0.24	0.15	1.67	0.097	1
BD	IN_PVALB	HNRNPLL	0.07	0.04	1.67	0.097	0.408
BD	EN_L6_IT_1	PRPF4B	-0.09	0.05	-1.67	0.097	0.884
BD	EN_L2_3_IT	MGLL	0.13	0.08	1.67	0.097	1
BD	Oligo	RABGEF1	-0.16	0.09	-1.67	0.097	0.634
BD	IN_LAMP5_LHX6	FBLN7	-0.16	0.10	-1.67	0.097	0.49
BD	IN_ADARB2	DENND6A	0.07	0.04	1.67	0.097	0.693
BD	EN_L3_5_IT_3	TMEM106C	0.14	0.08	1.67	0.097	0.504
BD	Oligo	ENOSF1	0.09	0.05	1.67	0.097	0.634
BD	IN_ADARB2	LRRC40	0.10	0.06	1.67	0.097	0.693
BD	IN_VIP	TTC1	0.05	0.03	1.67	0.097	0.492
BD	EN_L3_5_IT_3	CAT	-0.25	0.15	-1.67	0.097	0.504
BD	Micro	TTC12	-0.18	0.11	-1.67	0.097	0.495
BD	OPC	GIMAP2	0.23	0.14	1.67	0.0971	0.375
BD	IN_ADARB2	UBXN2A	0.10	0.06	1.67	0.0971	0.693
BD	Astro	SLC37A1	0.14	0.08	1.67	0.0971	0.415
BD	EN_L2_3_IT	ENSG00000286239	-0.18	0.11	-1.67	0.0971	1
BD	IN_ADARB2	KY	-0.15	0.09	-1.67	0.0971	0.693
BD	Oligo	SNRPD2	-0.11	0.06	-1.67	0.0971	0.634
BD	Oligo	IKZF4	-0.07	0.04	-1.67	0.0971	0.634
BD	EN_L3_5_IT_3	C2orf16	0.18	0.11	1.67	0.0971	0.504
BD	IN_SST	GARS1	-0.08	0.05	-1.67	0.0971	0.499
BD	IN_SST	B2M	-0.15	0.09	-1.67	0.0971	0.499
BD	EN_L6B	MTMR9	-0.11	0.06	-1.67	0.0971	0.513
BD	IN_PVALB	RHBDD3	0.10	0.06	1.67	0.0971	0.409
BD	IN_LAMP5_RELN	TERF2IP	0.14	0.09	1.67	0.0971	0.548
BD	EN_L6_IT_2	CLSTN1	-0.10	0.06	-1.67	0.0971	0.618
BD	IN_ADARB2	BTN3A3	-0.17	0.10	-1.67	0.0971	0.693
BD	EN_L5_ET	TASOR	1.41	0.79	1.79	0.0971	0.561
BD	Micro	COL10A1	-0.31	0.18	-1.67	0.0971	0.495
BD	IN_ADARB2	MAN2C1	-0.12	0.07	-1.67	0.0971	0.693
BD	EN_L3_5_IT_2	AK3	0.11	0.07	1.67	0.0971	0.499
BD	EN_L3_5_IT_3	CNOT1	-0.06	0.03	-1.67	0.0971	0.504
BD	EN_L2_3_IT	GRIN2A	-0.08	0.05	-1.67	0.0971	1
BD	EN_L6_CT	DSE	0.13	0.08	1.67	0.0971	0.535
BD	IN_PVALB	WDR81	-0.13	0.08	-1.67	0.0971	0.409
BD	Oligo	KLHL28	-0.14	0.09	-1.67	0.0971	0.634
BD	Oligo	SNCAIP	0.18	0.11	1.67	0.0971	0.634
BD	EN_L5_ET	ATAD2	1.72	0.96	1.79	0.0972	0.561
BD	Oligo	BBS9	-0.10	0.06	-1.67	0.0972	0.634
BD	IN_PVALB	OBSL1	-0.09	0.05	-1.67	0.0972	0.409
BD	EN_L6_CT	BMPR1A	-0.09	0.06	-1.67	0.0972	0.535
BD	EN_L6B	ZNF780B	0.11	0.07	1.67	0.0972	0.513
BD	EN_L3_5_IT_1	ENSG00000285854	-0.26	0.15	-1.67	0.0972	0.835
BD	IN_VIP	ANKRD6	-0.07	0.04	-1.67	0.0972	0.493
BD	EN_L6_CT	LEO1	-0.14	0.08	-1.67	0.0972	0.535
BD	EN_L3_5_IT_3	RAF1	-0.07	0.04	-1.67	0.0972	0.504
BD	EN_L6_CT	MYOM2	0.27	0.16	1.67	0.0972	0.535
BD	PC	METTL16	0.20	0.12	1.67	0.0972	0.507
BD	EN_L6_CT	PIP5K1A	0.11	0.06	1.67	0.0972	0.535
BD	IN_SST	NIPBL	-0.05	0.03	-1.67	0.0972	0.499
BD	EN_L5_6_NP	NQO2	0.12	0.07	1.67	0.0972	0.63
BD	EN_L6B	CCZ1B	0.21	0.12	1.67	0.0972	0.513
BD	EN_L6_IT_2	MYLK	0.23	0.14	1.67	0.0972	0.618
BD	IN_SST	SAMD13	-0.14	0.09	-1.67	0.0972	0.499
BD	EN_L2_3_IT	SPACA1	0.34	0.21	1.67	0.0972	1
BD	EN_L3_5_IT_2	COL4A1	-0.26	0.16	-1.67	0.0972	0.5
BD	EN_L3_5_IT_1	TMEM54	-0.23	0.14	-1.67	0.0972	0.835
BD	EN_L6B	EPHA5	-0.15	0.09	-1.67	0.0972	0.513
BD	IN_LAMP5_LHX6	ERH	0.17	0.10	1.67	0.0972	0.49
BD	EN_L3_5_IT_2	DLL1	0.13	0.08	1.67	0.0972	0.5
BD	IN_ADARB2	PCSK1N	0.15	0.09	1.67	0.0973	0.693
BD	Astro	TP53BP1	-0.06	0.04	-1.67	0.0973	0.415
BD	EN_L3_5_IT_2	PARVA	-0.19	0.11	-1.67	0.0973	0.5
BD	IN_SST	MTLN	-0.16	0.09	-1.67	0.0973	0.499
BD	IN_PVALB	KLKB1	-0.18	0.11	-1.67	0.0973	0.409
BD	IN_SST	ACTR6	0.08	0.05	1.67	0.0973	0.499
BD	PVM	ARHGAP21	-0.29	0.17	-1.67	0.0973	0.793
BD	EN_L5_ET	HRH2	-1.32	0.73	-1.79	0.0973	0.561
BD	EN_L5_6_NP	ZNF770	0.15	0.09	1.67	0.0973	0.63
BD	OPC	CPEB1	-0.15	0.09	-1.67	0.0973	0.375
BD	PC	MYO9A	0.12	0.07	1.67	0.0973	0.507
BD	EN_L3_5_IT_3	PPP2R3B	0.14	0.08	1.67	0.0973	0.504
BD	PVM	STRN	-0.35	0.21	-1.67	0.0973	0.793
BD	EN_L6_IT_1	FBXO31	0.15	0.09	1.67	0.0973	0.886
BD	EN_L3_5_IT_3	CCDC28A	0.08	0.05	1.67	0.0973	0.504
BD	EN_L2_3_IT	DSCAM	-0.09	0.05	-1.67	0.0973	1
BD	EN_L5_6_NP	ACOT6	-0.22	0.13	-1.67	0.0973	0.63
BD	IN_LAMP5_RELN	SIRT6	-0.18	0.11	-1.67	0.0973	0.549
BD	EN_L6_IT_2	DNAJC2	0.14	0.08	1.67	0.0973	0.618
BD	EN_L5_6_NP	MOG	-0.26	0.15	-1.67	0.0973	0.63
BD	Oligo	SVEP1	0.22	0.13	1.67	0.0973	0.635
BD	IN_SST	ANXA6	0.10	0.06	1.67	0.0973	0.499
BD	EN_L2_3_IT	FBXL14	0.10	0.06	1.67	0.0973	1
BD	Endo	TEX10	-0.21	0.13	-1.67	0.0973	0.376
BD	OPC	PEX11A	-0.17	0.10	-1.67	0.0973	0.375
BD	IN_SST	DYNC2LI1	0.08	0.05	1.67	0.0973	0.499
BD	IN_ADARB2	FAM222A	-0.26	0.15	-1.67	0.0974	0.694
BD	Astro	CARD8	-0.09	0.05	-1.67	0.0974	0.416
BD	Astro	FAM118A	0.19	0.12	1.67	0.0974	0.416
BD	OPC	KIF26B	-0.08	0.05	-1.67	0.0974	0.375
BD	IN_LAMP5_LHX6	FAM229B	-0.23	0.14	-1.67	0.0974	0.49
BD	IN_LAMP5_RELN	BCAR3	0.14	0.08	1.67	0.0974	0.549
BD	IN_SST	CTSS	0.19	0.11	1.67	0.0974	0.499
BD	EN_L3_5_IT_2	PFKFB2	0.10	0.06	1.67	0.0974	0.5
BD	Astro	LAMP2	-0.09	0.06	-1.67	0.0974	0.416
BD	EN_L6_CT	DDX17	0.08	0.05	1.67	0.0974	0.536
BD	EN_L2_3_IT	UNK	-0.11	0.07	-1.67	0.0974	1
BD	EN_L5_6_NP	COL9A1	-0.18	0.11	-1.67	0.0974	0.63
BD	Endo	MTARC2	-0.18	0.11	-1.67	0.0974	0.376
BD	Endo	ICE2	-0.15	0.09	-1.67	0.0974	0.376
BD	Micro	AVL9	0.08	0.05	1.67	0.0974	0.496
BD	EN_L6_IT_2	ZNF451	0.13	0.08	1.67	0.0974	0.618
BD	OPC	ATXN2	0.06	0.03	1.67	0.0974	0.375
BD	EN_L6B	FARSB	-0.11	0.06	-1.67	0.0974	0.514
BD	EN_L6_IT_2	LEO1	-0.17	0.10	-1.67	0.0974	0.618
BD	OPC	NMT2	0.09	0.05	1.67	0.0974	0.375
BD	EN_L3_5_IT_2	HNRNPF	0.10	0.06	1.67	0.0974	0.5
BD	EN_L5_6_NP	ADCK1	-0.19	0.11	-1.67	0.0974	0.63
BD	EN_L6B	NME4	0.25	0.15	1.67	0.0974	0.514
BD	IN_LAMP5_RELN	PIBF1	-0.08	0.05	-1.67	0.0974	0.549
BD	IN_PVALB	COG2	-0.08	0.05	-1.67	0.0974	0.409
BD	IN_PVALB	TECR	0.09	0.06	1.67	0.0974	0.409
BD	IN_SST	NUGGC	0.31	0.19	1.67	0.0974	0.499
BD	EN_L5_ET	EML2	1.41	0.79	1.79	0.0974	0.561
BD	IN_SST	ACAT1	0.07	0.04	1.67	0.0974	0.499
BD	OPC	KCNA5	0.23	0.14	1.67	0.0974	0.375
BD	EN_L6_IT_2	ZNF623	-0.21	0.13	-1.67	0.0974	0.618
BD	EN_L3_5_IT_2	SEMA4B	0.08	0.05	1.67	0.0974	0.5
BD	EN_L3_5_IT_2	TLE1	-0.16	0.10	-1.67	0.0974	0.5
BD	VLMC	ATP11B	0.22	0.13	1.67	0.0974	0.996
BD	Oligo	U2AF2	-0.08	0.05	-1.67	0.0974	0.635
BD	EN_L2_3_IT	CDKN2A	0.32	0.19	1.67	0.0974	1
BD	IN_LAMP5_LHX6	TMEM182	-0.22	0.13	-1.67	0.0974	0.49
BD	IN_LAMP5_RELN	RGMB	-0.10	0.06	-1.67	0.0975	0.549
BD	EN_L5_6_NP	YWHAZ	-0.09	0.06	-1.67	0.0975	0.63
BD	Micro	TVP23B	-0.16	0.10	-1.67	0.0975	0.496
BD	EN_L6_IT_2	MAP3K21	0.23	0.14	1.67	0.0975	0.618
BD	EN_L3_5_IT_1	RIOX2	0.20	0.12	1.67	0.0975	0.835
BD	IN_ADARB2	RHBDD1	-0.12	0.07	-1.67	0.0975	0.694
BD	IN_LAMP5_RELN	MBOAT7	0.14	0.08	1.67	0.0975	0.549
BD	Astro	TTC7B	0.08	0.05	1.67	0.0975	0.416
BD	IN_PVALB	ATP6V1A	-0.06	0.04	-1.67	0.0975	0.409
BD	EN_L6_IT_1	PFAS	-0.18	0.11	-1.67	0.0975	0.887
BD	PC	STK33	-0.33	0.20	-1.67	0.0975	0.508
BD	EN_L3_5_IT_2	ACSL1	-0.10	0.06	-1.67	0.0975	0.5
BD	EN_L5_ET	PTRH2	1.53	0.86	1.79	0.0975	0.561
BD	EN_L6_IT_1	MOBP	0.17	0.10	1.67	0.0975	0.887
BD	EN_L3_5_IT_1	CDKAL1	-0.08	0.05	-1.67	0.0975	0.835
BD	EN_L3_5_IT_3	VWA5B2	-0.14	0.09	-1.67	0.0975	0.505
BD	OPC	IKZF2	0.11	0.07	1.67	0.0975	0.376
BD	EN_L6B	RAPGEF4	-0.10	0.06	-1.67	0.0975	0.514
BD	SMC	NCK2	0.41	0.25	1.68	0.0975	0.995
BD	IN_LAMP5_LHX6	ARHGAP15	-0.33	0.20	-1.67	0.0975	0.49
BD	EN_L3_5_IT_2	UIMC1	-0.06	0.04	-1.67	0.0975	0.5
BD	IN_ADARB2	TMEM11	-0.19	0.11	-1.67	0.0975	0.694
BD	EN_L5_ET	EIF4G3	-0.86	0.48	-1.79	0.0975	0.561
BD	IN_PVALB_CHC	CLYBL	-0.13	0.08	-1.67	0.0975	0.604
BD	Micro	GFM1	0.12	0.07	1.67	0.0975	0.496
BD	Endo	DUSP1	-0.32	0.19	-1.67	0.0975	0.377
BD	Micro	BCLAF3	0.11	0.07	1.67	0.0975	0.496
BD	IN_SST	RASSF7	0.23	0.14	1.67	0.0976	0.5
BD	EN_L6_CT	ITGB1BP1	0.08	0.05	1.67	0.0976	0.536
BD	EN_L5_ET	RIMBP2	-0.98	0.55	-1.79	0.0976	0.561
BD	IN_LAMP5_RELN	AGK	-0.08	0.05	-1.67	0.0976	0.549
BD	EN_L2_3_IT	LRRTM4	-0.11	0.06	-1.67	0.0976	1
BD	Astro	TCF25	0.09	0.06	1.67	0.0976	0.416
BD	IN_LAMP5_LHX6	CDADC1	-0.16	0.10	-1.67	0.0976	0.49
BD	IN_VIP	ST6GALNAC3	-0.12	0.07	-1.67	0.0976	0.494
BD	EN_L2_3_IT	ENSG00000250349	0.19	0.11	1.67	0.0976	1
BD	IN_LAMP5_RELN	DPF2	0.10	0.06	1.67	0.0976	0.549
BD	IN_LAMP5_LHX6	EOGT	-0.14	0.08	-1.67	0.0976	0.49
BD	EN_L3_5_IT_3	ACAD9	0.08	0.05	1.67	0.0976	0.505
BD	Astro	SIX5	0.14	0.08	1.67	0.0976	0.416
BD	IN_PVALB	SLC7A7	-0.19	0.11	-1.67	0.0976	0.41
BD	VLMC	CALD1	-0.28	0.17	-1.67	0.0976	0.996
BD	IN_ADARB2	TASOR2	-0.10	0.06	-1.67	0.0976	0.694
BD	EN_L6_IT_2	SMAD3	-0.20	0.12	-1.67	0.0976	0.618
BD	OPC	TLCD3B	0.18	0.11	1.67	0.0976	0.376
BD	EN_L5_6_NP	SLC25A4	-0.14	0.08	-1.67	0.0976	0.63
BD	IN_VIP	FAIM2	-0.07	0.04	-1.67	0.0976	0.494
BD	EN_L3_5_IT_2	TTC8	0.11	0.07	1.67	0.0976	0.5
BD	PC	SH3YL1	-0.22	0.13	-1.67	0.0976	0.508
BD	OPC	FLT3	-0.19	0.11	-1.67	0.0976	0.376
BD	EN_L6B	NAT8L	-0.16	0.10	-1.67	0.0976	0.514
BD	Micro	RAB33B	0.17	0.10	1.67	0.0976	0.496
BD	IN_VIP	CAPS2	0.08	0.05	1.67	0.0976	0.494
BD	OPC	ZNF30	-0.11	0.07	-1.67	0.0976	0.376
BD	Micro	NFX1	-0.10	0.06	-1.67	0.0976	0.496
BD	Oligo	CCDC17	0.25	0.15	1.67	0.0976	0.636
BD	EN_L2_3_IT	SREBF1	-0.12	0.07	-1.67	0.0976	1
BD	EN_L5_ET	PSPC1	-1.11	0.62	-1.79	0.0976	0.561
BD	IN_VIP	MSRB3	-0.07	0.04	-1.67	0.0976	0.494
BD	Oligo	JKAMP	-0.06	0.04	-1.67	0.0976	0.636
BD	OPC	SRGAP1	-0.09	0.05	-1.67	0.0976	0.376
BD	Astro	FAM161A	-0.11	0.07	-1.67	0.0977	0.416
BD	EN_L3_5_IT_3	NR2C2	-0.06	0.04	-1.67	0.0977	0.505
BD	IN_PVALB_CHC	TFAM	-0.16	0.10	-1.67	0.0977	0.604
BD	Oligo	PSMB8	0.28	0.17	1.67	0.0977	0.636
BD	Micro	HIPK3	0.11	0.07	1.67	0.0977	0.496
BD	IN_ADARB2	FAM13A	0.11	0.06	1.67	0.0977	0.694
BD	IN_LAMP5_RELN	RPS6KA4	-0.23	0.14	-1.67	0.0977	0.549
BD	IN_VIP	ARHGEF7	0.06	0.03	1.67	0.0977	0.494
BD	EN_L5_ET	PDXDC1	1.15	0.64	1.79	0.0977	0.561
BD	IN_LAMP5_RELN	LAMTOR5	-0.16	0.10	-1.67	0.0977	0.549
BD	EN_L3_5_IT_2	IFRD2	-0.14	0.08	-1.67	0.0977	0.5
BD	EN_L5_6_NP	LZTR1	-0.27	0.16	-1.67	0.0977	0.63
BD	Micro	EXOSC1	0.14	0.09	1.67	0.0977	0.496
BD	PC	LSM14A	0.12	0.07	1.67	0.0977	0.508
BD	IN_PVALB_CHC	CAB39L	-0.12	0.07	-1.67	0.0977	0.604
BD	IN_LAMP5_RELN	UNK	-0.11	0.07	-1.67	0.0977	0.549
BD	EN_L6_CT	PIK3R1	-0.08	0.05	-1.67	0.0977	0.537
BD	EN_L2_3_IT	CCKBR	-0.17	0.10	-1.67	0.0977	1
BD	IN_ADARB2	STX5	-0.11	0.07	-1.67	0.0977	0.694
BD	IN_SST	DMXL1	-0.06	0.04	-1.67	0.0977	0.5
BD	Endo	THUMPD3	0.22	0.13	1.67	0.0977	0.377
BD	IN_VIP	ARMCX5-GPRASP2	0.07	0.04	1.67	0.0977	0.494
BD	EN_L5_6_NP	SYT11	-0.11	0.07	-1.67	0.0977	0.63
BD	Adaptive	ZMYM4	0.53	0.32	1.68	0.0977	0.996
BD	Endo	MTF2	-0.11	0.06	-1.67	0.0977	0.377
BD	EN_L6_IT_2	NUDT2	-0.25	0.15	-1.67	0.0977	0.619
BD	IN_VIP	ABO	-0.30	0.18	-1.67	0.0977	0.494
BD	EN_L2_3_IT	AP2B1	-0.06	0.03	-1.67	0.0977	1
BD	IN_LAMP5_LHX6	HS6ST3	-0.35	0.21	-1.67	0.0978	0.49
BD	IN_LAMP5_LHX6	B3GNTL1	0.18	0.11	1.67	0.0978	0.49
BD	IN_LAMP5_LHX6	XPOT	0.13	0.08	1.67	0.0978	0.49
BD	EN_L3_5_IT_1	DNAAF1	0.18	0.11	1.67	0.0978	0.835
BD	IN_LAMP5_LHX6	DNMT3B	0.18	0.11	1.67	0.0978	0.49
BD	EN_L6_IT_2	DERL2	-0.27	0.16	-1.67	0.0978	0.619
BD	IN_LAMP5_RELN	FUNDC1	-0.17	0.10	-1.66	0.0978	0.549
BD	IN_LAMP5_LHX6	LUZP2	-0.15	0.09	-1.66	0.0978	0.49
BD	EN_L3_5_IT_2	PHYKPL	-0.11	0.07	-1.67	0.0978	0.5
BD	EN_L2_3_IT	PLCD4	0.16	0.10	1.67	0.0978	1
BD	EN_L3_5_IT_2	SPATA9	0.25	0.15	1.67	0.0978	0.5
BD	OPC	ZNF343	-0.22	0.13	-1.66	0.0978	0.376
BD	IN_PVALB	GPRIN1	0.12	0.07	1.66	0.0978	0.41
BD	EN_L5_ET	ERCC3	-1.74	0.97	-1.79	0.0978	0.561
BD	EN_L6_CT	TMEM53	0.20	0.12	1.67	0.0978	0.537
BD	EN_L3_5_IT_2	GRM5	-0.07	0.04	-1.67	0.0978	0.5
BD	IN_ADARB2	ZNF480	-0.20	0.12	-1.67	0.0978	0.694
BD	OPC	KCNT2	0.09	0.05	1.66	0.0978	0.376
BD	EN_L2_3_IT	PSME2	0.17	0.10	1.66	0.0978	1
BD	EN_L6_IT_1	CRY2	0.14	0.09	1.67	0.0978	0.888
BD	PC	ANKRD12	0.15	0.09	1.66	0.0978	0.508
BD	EN_L3_5_IT_3	DCUN1D4	0.07	0.04	1.67	0.0978	0.506
BD	EN_L3_5_IT_3	PAXIP1	-0.09	0.06	-1.67	0.0978	0.506
BD	EN_L3_5_IT_3	ZC2HC1A	0.08	0.05	1.67	0.0978	0.506
BD	IN_PVALB	ALDH6A1	0.09	0.05	1.66	0.0978	0.41
BD	IN_LAMP5_LHX6	HNRNPM	-0.09	0.06	-1.66	0.0978	0.49
BD	EN_L6_CT	OXNAD1	0.10	0.06	1.67	0.0978	0.537
BD	IN_SST	WNT8A	0.27	0.16	1.66	0.0979	0.501
BD	IN_PVALB	ZNF704	-0.08	0.05	-1.66	0.0979	0.41
BD	EN_L3_5_IT_2	MPP5	0.11	0.07	1.66	0.0979	0.5
BD	IN_PVALB	DZIP3	0.06	0.03	1.66	0.0979	0.41
BD	IN_LAMP5_LHX6	AHCTF1	0.09	0.05	1.66	0.0979	0.49
BD	EN_L3_5_IT_3	IL11RA	0.19	0.11	1.66	0.0979	0.506
BD	EN_L3_5_IT_3	GPD2	-0.10	0.06	-1.66	0.0979	0.506
BD	EN_L6B	TDRD5	0.22	0.13	1.67	0.0979	0.515
BD	EN_L3_5_IT_1	SLC30A7	0.11	0.07	1.66	0.0979	0.835
BD	IN_ADARB2	FKRP	-0.17	0.10	-1.67	0.0979	0.694
BD	EN_L6_CT	SMARCA5	0.10	0.06	1.67	0.0979	0.537
BD	EN_L2_3_IT	TP53INP2	-0.14	0.08	-1.66	0.0979	1
BD	IN_LAMP5_LHX6	GPR61	0.21	0.13	1.66	0.0979	0.49
BD	PC	IFT52	-0.25	0.15	-1.66	0.0979	0.508
BD	EN_L2_3_IT	ATG16L1	-0.09	0.05	-1.66	0.0979	1
BD	Micro	BEX1	-0.20	0.12	-1.66	0.0979	0.496
BD	IN_LAMP5_LHX6	AR	-0.28	0.17	-1.66	0.0979	0.49
BD	IN_PVALB	ENSG00000268133	-0.24	0.14	-1.66	0.0979	0.41
BD	Oligo	LRRC40	-0.06	0.03	-1.66	0.0979	0.637
BD	Oligo	SYP	0.10	0.06	1.66	0.0979	0.637
BD	EN_L3_5_IT_3	ZFHX4	-0.21	0.13	-1.66	0.0979	0.506
BD	Micro	NIPA1	-0.15	0.09	-1.66	0.0979	0.496
BD	Endo	PTBP2	-0.10	0.06	-1.66	0.0979	0.377
BD	SMC	SRPK2	-0.31	0.19	-1.67	0.0979	0.995
BD	EN_L6_IT_1	TCEAL3	0.18	0.11	1.67	0.0979	0.888
BD	EN_L6_CT	TRAF3IP2	-0.24	0.14	-1.67	0.0979	0.537
BD	EN_L6_IT_2	KMT5B	-0.13	0.08	-1.67	0.0979	0.619
BD	Astro	CPS1	-0.18	0.11	-1.66	0.0979	0.417
BD	EN_L6_IT_1	HPCAL1	0.30	0.18	1.67	0.098	0.888
BD	EN_L6B	TTLL7	0.07	0.04	1.67	0.098	0.516
BD	Astro	BBS4	0.08	0.05	1.66	0.098	0.417
BD	PC	LRTM1	-0.26	0.16	-1.66	0.098	0.508
BD	IN_ADARB2	INO80D	-0.08	0.05	-1.66	0.098	0.694
BD	Endo	CERT1	-0.13	0.08	-1.66	0.098	0.377
BD	SMC	FOS	-0.61	0.37	-1.67	0.098	0.995
BD	IN_LAMP5_RELN	EVL	0.07	0.04	1.66	0.098	0.549
BD	EN_L3_5_IT_1	MKS1	0.20	0.12	1.66	0.098	0.835
BD	EN_L5_ET	ST8SIA5	-0.92	0.52	-1.79	0.098	0.561
BD	OPC	MAML3	-0.18	0.11	-1.66	0.098	0.377
BD	EN_L5_6_NP	SKAP1	0.29	0.17	1.67	0.098	0.63
BD	EN_L5_6_NP	URB2	-0.20	0.12	-1.67	0.098	0.63
BD	IN_VIP	PPP4R3A	-0.06	0.03	-1.66	0.098	0.495
BD	EN_L6_IT_2	ESCO1	-0.11	0.07	-1.67	0.098	0.619
BD	IN_SST	CCDC50	-0.09	0.06	-1.66	0.098	0.501
BD	IN_LAMP5_LHX6	AHCYL1	0.12	0.07	1.66	0.098	0.49
BD	SMC	HNRNPA3	-0.33	0.20	-1.67	0.098	0.995
BD	IN_VIP	TMEM238	-0.26	0.15	-1.66	0.098	0.495
BD	IN_SST	MGST1	-0.21	0.13	-1.66	0.098	0.501
BD	Oligo	DRAP1	-0.09	0.06	-1.66	0.098	0.637
BD	OPC	STIP1	0.16	0.10	1.66	0.098	0.377
BD	EN_L3_5_IT_1	TAF1B	-0.12	0.07	-1.66	0.098	0.835
BD	EN_L3_5_IT_1	MSL3	-0.15	0.09	-1.66	0.098	0.835
BD	Oligo	DIPK1C	0.18	0.11	1.66	0.098	0.637
BD	IN_ADARB2	SNRNP35	-0.16	0.10	-1.66	0.098	0.694
BD	EN_L3_5_IT_2	LRFN4	-0.14	0.09	-1.66	0.098	0.501
BD	IN_PVALB_CHC	PLD5P1	0.23	0.14	1.66	0.098	0.606
BD	EN_L5_6_NP	HS3ST4	-0.08	0.05	-1.66	0.098	0.63
BD	Oligo	IFRD1	-0.21	0.12	-1.66	0.098	0.637
BD	EN_L6_IT_2	NLGN4Y	-0.19	0.12	-1.67	0.098	0.619
BD	EN_L6_CT	PHLDB3	0.24	0.14	1.67	0.098	0.537
BD	EN_L3_5_IT_1	SYP	-0.08	0.05	-1.66	0.098	0.835
BD	EN_L3_5_IT_1	AKR1C3	-0.27	0.16	-1.66	0.098	0.835
BD	EN_L3_5_IT_1	AKAP5	-0.16	0.10	-1.66	0.098	0.835
BD	EN_L6_IT_2	PLEC	-0.15	0.09	-1.67	0.098	0.619
BD	EN_L2_3_IT	TBCA	-0.07	0.04	-1.66	0.098	1
BD	EN_L5_ET	PDGFC	1.62	0.91	1.79	0.098	0.561
BD	IN_LAMP5_RELN	UBFD1	-0.12	0.07	-1.66	0.098	0.549
BD	EN_L2_3_IT	GATAD2B	-0.08	0.05	-1.66	0.098	1
BD	Micro	ROBO2	0.23	0.14	1.66	0.098	0.497
BD	EN_L5_6_NP	ACTR10	0.09	0.05	1.66	0.098	0.63
BD	EN_L5_6_NP	RBBP7	0.14	0.08	1.66	0.098	0.63
BD	EN_L5_6_NP	BTNL2	0.36	0.21	1.66	0.098	0.63
BD	EN_L3_5_IT_1	METTL26	-0.18	0.11	-1.66	0.098	0.835
BD	EN_L3_5_IT_3	ZNF185	0.23	0.14	1.66	0.098	0.506
BD	IN_LAMP5_RELN	TMEM123	-0.20	0.12	-1.66	0.0981	0.549
BD	EN_L6_CT	UPP1	0.12	0.07	1.67	0.0981	0.537
BD	OPC	LONRF2	0.08	0.05	1.66	0.0981	0.377
BD	EN_L3_5_IT_3	AHI1	0.08	0.05	1.66	0.0981	0.506
BD	Oligo	PPFIA3	-0.14	0.08	-1.66	0.0981	0.637
BD	EN_L3_5_IT_2	MCOLN1	-0.16	0.09	-1.66	0.0981	0.501
BD	IN_VIP	TMUB2	-0.09	0.05	-1.66	0.0981	0.495
BD	EN_L3_5_IT_1	HPCA	-0.17	0.10	-1.66	0.0981	0.835
BD	EN_L6B	NLN	-0.12	0.07	-1.67	0.0981	0.516
BD	EN_L6_IT_1	CDH18	0.10	0.06	1.67	0.0981	0.888
BD	IN_LAMP5_LHX6	UTY	-0.12	0.07	-1.66	0.0981	0.491
BD	Micro	HEXIM1	-0.18	0.11	-1.66	0.0981	0.497
BD	EN_L6B	TRRAP	-0.08	0.05	-1.67	0.0981	0.516
BD	IN_PVALB	PICK1	-0.09	0.05	-1.66	0.0981	0.411
BD	EN_L2_3_IT	ZNF7	0.09	0.05	1.66	0.0981	1
BD	Oligo	MIB2	-0.10	0.06	-1.66	0.0981	0.637
BD	IN_VIP	CHD6	0.06	0.03	1.66	0.0981	0.495
BD	Endo	MMS22L	-0.25	0.15	-1.66	0.0981	0.378
BD	Micro	MITF	0.16	0.09	1.66	0.0981	0.497
BD	IN_LAMP5_LHX6	AJAP1	-0.11	0.06	-1.66	0.0981	0.491
BD	EN_L3_5_IT_1	SESN3	-0.11	0.06	-1.66	0.0981	0.835
BD	PC	GUCY1A2	-0.17	0.10	-1.66	0.0981	0.508
BD	EN_L3_5_IT_3	EMC6	-0.20	0.12	-1.66	0.0981	0.506
BD	IN_LAMP5_RELN	TVP23B	0.16	0.10	1.66	0.0981	0.55
BD	SMC	GRIA4	-0.46	0.28	-1.67	0.0981	0.995
BD	IN_VIP	C1orf159	0.10	0.06	1.66	0.0982	0.495
BD	IN_VIP	ZNF142	0.10	0.06	1.66	0.0982	0.495
BD	Endo	WIPI1	0.23	0.14	1.66	0.0982	0.378
BD	IN_LAMP5_LHX6	SLC4A4	-0.18	0.11	-1.66	0.0982	0.491
BD	EN_L6_CT	TMEM165	0.10	0.06	1.66	0.0982	0.537
BD	EN_L3_5_IT_2	LRRC40	0.06	0.04	1.66	0.0982	0.501
BD	IN_SST	MRPS27	-0.08	0.05	-1.66	0.0982	0.501
BD	Micro	OVOL2	-0.25	0.15	-1.66	0.0982	0.497
BD	IN_LAMP5_RELN	TDRP	0.11	0.07	1.66	0.0982	0.55
BD	IN_VIP	FBXL22	-0.16	0.10	-1.66	0.0982	0.495
BD	EN_L3_5_IT_1	MRPL39	0.15	0.09	1.66	0.0982	0.835
BD	IN_ADARB2	SCLT1	0.10	0.06	1.66	0.0982	0.695
BD	Astro	KANSL1L	-0.07	0.04	-1.66	0.0982	0.418
BD	EN_L6_CT	SLC6A15	0.15	0.09	1.66	0.0982	0.537
BD	EN_L3_5_IT_2	EVI5L	-0.09	0.06	-1.66	0.0982	0.501
BD	EN_L2_3_IT	ID2	-0.16	0.10	-1.66	0.0982	1
BD	PVM	CD74	-0.48	0.29	-1.67	0.0982	0.795
BD	EN_L6_IT_2	NMNAT3	0.15	0.09	1.67	0.0982	0.619
BD	EN_L6B	NDUFS4	-0.10	0.06	-1.67	0.0982	0.516
BD	IN_PVALB_CHC	ANKRD6	0.17	0.10	1.66	0.0982	0.606
BD	Astro	TAS1R1	0.23	0.14	1.66	0.0982	0.418
BD	Endo	SCML1	-0.15	0.09	-1.66	0.0982	0.378
BD	EN_L3_5_IT_1	CKMT1B	0.17	0.10	1.66	0.0982	0.835
BD	IN_ADARB2	ASB3	0.05	0.03	1.66	0.0982	0.695
BD	IN_VIP	SLC26A4	0.14	0.08	1.66	0.0982	0.495
BD	Micro	IDH1	0.12	0.07	1.66	0.0982	0.497
BD	PC	ODR4	0.19	0.12	1.66	0.0982	0.508
BD	IN_LAMP5_LHX6	CDH6	-0.30	0.18	-1.66	0.0982	0.491
BD	EN_L6B	UCK2	-0.15	0.09	-1.67	0.0982	0.516
BD	Oligo	DVL1	-0.08	0.05	-1.66	0.0982	0.637
BD	EN_L6B	DNASE1	0.11	0.06	1.67	0.0982	0.516
BD	Oligo	GCNT4	0.26	0.16	1.66	0.0982	0.637
BD	IN_ADARB2	LAMTOR5	-0.18	0.11	-1.66	0.0982	0.695
BD	IN_SST	MDH2	-0.13	0.08	-1.66	0.0982	0.501
BD	OPC	NEURL1B	0.30	0.18	1.66	0.0982	0.377
BD	EN_L3_5_IT_2	MSTO1	-0.17	0.10	-1.66	0.0982	0.501
BD	EN_L2_3_IT	KCNB2	-0.20	0.12	-1.66	0.0982	1
BD	IN_PVALB_CHC	GALNT18	0.39	0.24	1.66	0.0983	0.606
BD	EN_L6B	KPNA6	0.12	0.07	1.67	0.0983	0.516
BD	IN_SST	P3H1	0.11	0.06	1.66	0.0983	0.501
BD	IN_PVALB	ARHGEF1	0.09	0.06	1.66	0.0983	0.412
BD	SMC	CSPP1	-0.42	0.25	-1.67	0.0983	0.995
BD	PC	CCDC93	0.18	0.11	1.66	0.0983	0.508
BD	Micro	ZBED5	-0.12	0.07	-1.66	0.0983	0.497
BD	IN_PVALB_CHC	FUCA2	0.21	0.13	1.66	0.0983	0.606
BD	IN_SST	PSEN1	0.06	0.04	1.66	0.0983	0.501
BD	IN_VIP	MRFAP1L1	-0.11	0.06	-1.66	0.0983	0.495
BD	Astro	SPACA6	-0.15	0.09	-1.66	0.0983	0.418
BD	VLMC	YTHDC1	-0.15	0.09	-1.66	0.0983	0.996
BD	EN_L6_IT_1	ANKRD29	0.24	0.14	1.66	0.0983	0.888
BD	EN_L3_5_IT_1	SNX24	-0.13	0.08	-1.66	0.0983	0.835
BD	EN_L6_IT_2	TMEM184B	0.15	0.09	1.67	0.0983	0.619
BD	IN_PVALB	CCNF	0.11	0.06	1.66	0.0983	0.412
BD	IN_PVALB_CHC	INSR	0.09	0.05	1.66	0.0983	0.606
BD	EN_L3_5_IT_3	GCHFR	0.25	0.15	1.66	0.0983	0.507
BD	IN_ADARB2	SNRNP48	0.12	0.07	1.66	0.0983	0.695
BD	EN_L5_6_NP	EFHD2	-0.12	0.07	-1.66	0.0983	0.631
BD	Oligo	KRT10	-0.12	0.07	-1.66	0.0983	0.637
BD	Micro	CELF1	0.06	0.04	1.66	0.0983	0.497
BD	Endo	HS6ST3	-0.23	0.14	-1.66	0.0983	0.378
BD	EN_L3_5_IT_2	ARL6IP5	0.09	0.05	1.66	0.0983	0.501
BD	EN_L6B	GREB1	-0.16	0.09	-1.67	0.0983	0.516
BD	IN_PVALB	NKX6-2	-0.28	0.17	-1.66	0.0983	0.412
BD	EN_L5_ET	NKAIN3	-1.72	0.97	-1.79	0.0983	0.561
BD	IN_SST	KRT10	-0.19	0.11	-1.66	0.0983	0.501
BD	EN_L6_IT_1	AFF1	0.14	0.08	1.66	0.0983	0.888
BD	Oligo	ADAL	0.11	0.07	1.66	0.0983	0.637
BD	EN_L6_CT	RB1CC1	0.08	0.05	1.66	0.0983	0.538
BD	EN_L6_IT_1	TRAPPC3	0.13	0.08	1.66	0.0983	0.888
BD	EN_L5_ET	TMEM164	1.61	0.90	1.79	0.0983	0.561
BD	IN_LAMP5_LHX6	DNAH6	0.16	0.09	1.66	0.0983	0.491
BD	IN_SST	SS18L1	0.08	0.05	1.66	0.0983	0.501
BD	EN_L2_3_IT	PRB1	0.30	0.18	1.66	0.0983	1
BD	Micro	KIF9	0.22	0.13	1.66	0.0983	0.497
BD	IN_PVALB_CHC	ZBTB8OS	0.11	0.07	1.66	0.0984	0.606
BD	IN_SST	ARMCX3	-0.09	0.06	-1.66	0.0984	0.501
BD	Astro	EFCAB14	-0.08	0.05	-1.66	0.0984	0.418
BD	EN_L3_5_IT_1	PPFIA4	0.11	0.07	1.66	0.0984	0.835
BD	EN_L2_3_IT	PDIA6	-0.13	0.08	-1.66	0.0984	1
BD	EN_L6_IT_2	DENND1A	-0.10	0.06	-1.67	0.0984	0.619
BD	IN_SST	SLC35B3	-0.10	0.06	-1.66	0.0984	0.501
BD	IN_LAMP5_LHX6	LSM6	0.17	0.10	1.66	0.0984	0.491
BD	EN_L6B	AZI2	0.13	0.08	1.66	0.0984	0.516
BD	EN_L6_IT_2	KDM5A	0.11	0.07	1.67	0.0984	0.619
BD	OPC	ZBTB43	-0.09	0.05	-1.66	0.0984	0.378
BD	IN_SST	MAFG	-0.13	0.08	-1.66	0.0984	0.501
BD	Endo	HSPA13	0.24	0.14	1.66	0.0984	0.378
BD	IN_SST	SNTG2	-0.35	0.21	-1.66	0.0984	0.501
BD	EN_L5_ET	SEMA4F	-1.48	0.83	-1.79	0.0984	0.561
BD	IN_LAMP5_RELN	ZNF644	-0.07	0.04	-1.66	0.0984	0.55
BD	IN_SST	MYO10	-0.16	0.10	-1.66	0.0984	0.501
BD	IN_PVALB	MS4A5	-0.20	0.12	-1.66	0.0984	0.412
BD	EN_L3_5_IT_3	RNF220	-0.09	0.05	-1.66	0.0984	0.507
BD	Micro	MAN2B1	-0.12	0.07	-1.66	0.0984	0.497
BD	OPC	MPV17L2	-0.22	0.13	-1.66	0.0984	0.378
BD	IN_VIP	PPP6C	0.07	0.04	1.66	0.0984	0.496
BD	EN_L3_5_IT_3	KCNK12	0.10	0.06	1.66	0.0984	0.507
BD	EN_L3_5_IT_2	TPM4	-0.09	0.05	-1.66	0.0984	0.502
BD	EN_L2_3_IT	ILK	0.12	0.07	1.66	0.0984	1
BD	Oligo	TAS2R39	-0.25	0.15	-1.66	0.0984	0.637
BD	EN_L3_5_IT_3	ADPRS	0.16	0.10	1.66	0.0984	0.507
BD	IN_SST	TRIB3	0.14	0.08	1.66	0.0984	0.501
BD	IN_LAMP5_LHX6	MCM9	0.14	0.09	1.66	0.0984	0.491
BD	EN_L6_IT_2	VTI1B	-0.21	0.13	-1.67	0.0984	0.619
BD	IN_LAMP5_RELN	TTC8	0.10	0.06	1.66	0.0984	0.55
BD	IN_LAMP5_RELN	DOCK4	-0.09	0.05	-1.66	0.0984	0.55
BD	EN_L3_5_IT_1	ZSCAN23	-0.20	0.12	-1.66	0.0984	0.835
BD	IN_ADARB2	GLYATL2	0.13	0.08	1.66	0.0984	0.695
BD	PVM	PDCD6IP	-0.25	0.15	-1.67	0.0984	0.795
BD	EN_L6_IT_1	SLC26A4	0.14	0.09	1.66	0.0984	0.888
BD	IN_PVALB	STK25	-0.08	0.05	-1.66	0.0984	0.412
BD	Astro	ZBTB44	-0.09	0.05	-1.66	0.0984	0.419
BD	EN_L6_CT	KLHL2	-0.09	0.06	-1.66	0.0984	0.538
BD	EN_L3_5_IT_3	DTNA	-0.09	0.05	-1.66	0.0984	0.507
BD	EN_L6_IT_2	CSPP1	-0.09	0.06	-1.66	0.0985	0.619
BD	IN_LAMP5_LHX6	ZNF124	-0.25	0.15	-1.66	0.0985	0.491
BD	EN_L3_5_IT_3	CCDC6	-0.07	0.04	-1.66	0.0985	0.507
BD	IN_PVALB_CHC	SP140	0.33	0.20	1.66	0.0985	0.606
BD	EN_L6_CT	PPIL6	0.16	0.09	1.66	0.0985	0.538
BD	IN_ADARB2	OXA1L	-0.19	0.12	-1.66	0.0985	0.695
BD	Adaptive	RB1	-0.57	0.34	-1.67	0.0985	0.996
BD	IN_LAMP5_RELN	WASL	-0.10	0.06	-1.66	0.0985	0.55
BD	Micro	TNFRSF10B	-0.18	0.11	-1.66	0.0985	0.497
BD	IN_LAMP5_LHX6	FAM124A	-0.22	0.13	-1.66	0.0985	0.491
BD	IN_SST	MARK1	-0.07	0.04	-1.66	0.0985	0.501
BD	IN_PVALB	ATG5	0.06	0.04	1.66	0.0985	0.412
BD	EN_L5_6_NP	GOLGA2	0.11	0.07	1.66	0.0985	0.632
BD	EN_L5_ET	STMN2	1.05	0.59	1.78	0.0985	0.561
BD	Astro	SPHK1	-0.38	0.23	-1.66	0.0985	0.419
BD	EN_L3_5_IT_3	UBE2T	0.15	0.09	1.66	0.0985	0.507
BD	IN_PVALB	MBTPS2	0.10	0.06	1.66	0.0985	0.412
BD	EN_L3_5_IT_2	VSTM4	-0.15	0.09	-1.66	0.0985	0.502
BD	Micro	TP53I11	-0.16	0.10	-1.66	0.0985	0.497
BD	IN_PVALB	LPIN1	0.07	0.04	1.66	0.0985	0.412
BD	OPC	SYCE1	0.27	0.16	1.66	0.0985	0.378
BD	SMC	CCSER1	0.37	0.22	1.67	0.0985	0.995
BD	PC	ATP1B2	-0.19	0.11	-1.66	0.0985	0.509
BD	EN_L5_ET	CPLX2	1.22	0.68	1.78	0.0985	0.561
BD	EN_L6_IT_1	TMED4	-0.13	0.08	-1.66	0.0985	0.888
BD	IN_VIP	PSMA7	-0.09	0.05	-1.66	0.0985	0.496
BD	IN_ADARB2	GOLGA2	0.10	0.06	1.66	0.0985	0.695
BD	EN_L3_5_IT_3	IQCK	-0.09	0.05	-1.66	0.0985	0.507
BD	IN_PVALB	EZR	-0.20	0.12	-1.66	0.0985	0.412
BD	Endo	SLC35D1	-0.17	0.10	-1.66	0.0985	0.378
BD	EN_L6B	PLEKHB2	-0.12	0.07	-1.66	0.0985	0.516
BD	EN_L5_ET	ROCK2	-0.94	0.52	-1.78	0.0985	0.561
BD	IN_VIP	SOX9	0.24	0.15	1.66	0.0985	0.496
BD	IN_PVALB_CHC	ITPR1	-0.12	0.07	-1.66	0.0985	0.606
BD	Micro	CYBRD1	-0.16	0.10	-1.66	0.0986	0.497
BD	EN_L3_5_IT_1	APOL2	0.18	0.11	1.66	0.0986	0.835
BD	EN_L6_IT_2	CTH	0.31	0.18	1.66	0.0986	0.619
BD	EN_L6B	COX5A	0.15	0.09	1.66	0.0986	0.516
BD	PC	ITSN1	-0.14	0.08	-1.66	0.0986	0.509
BD	IN_ADARB2	SLC16A7	-0.12	0.07	-1.66	0.0986	0.695
BD	EN_L6_CT	NSRP1	0.11	0.06	1.66	0.0986	0.538
BD	EN_L6_IT_1	MYO3B	0.22	0.13	1.66	0.0986	0.888
BD	IN_LAMP5_RELN	RAVER2	-0.10	0.06	-1.66	0.0986	0.55
BD	EN_L3_5_IT_2	CLIP4	0.07	0.04	1.66	0.0986	0.502
BD	EN_L3_5_IT_2	LETM2	0.13	0.08	1.66	0.0986	0.502
BD	IN_VIP	USP27X	-0.18	0.11	-1.66	0.0986	0.496
BD	EN_L3_5_IT_1	ALK	0.16	0.10	1.66	0.0986	0.835
BD	Astro	TMEM131	-0.06	0.04	-1.66	0.0986	0.419
BD	EN_L3_5_IT_2	TMEM230	0.08	0.05	1.66	0.0986	0.502
BD	IN_LAMP5_LHX6	MAPK14	0.09	0.05	1.66	0.0986	0.491
BD	EN_L6_IT_1	SPDYE16	-0.32	0.19	-1.66	0.0986	0.888
BD	IN_LAMP5_LHX6	TADA3	-0.18	0.11	-1.66	0.0986	0.491
BD	OPC	ZNF429	-0.10	0.06	-1.66	0.0986	0.378
BD	IN_PVALB	DACH2	0.14	0.08	1.66	0.0986	0.412
BD	OPC	CAPN1	0.13	0.08	1.66	0.0986	0.378
BD	Astro	MAGI2	-0.08	0.05	-1.66	0.0986	0.419
BD	Micro	DAZAP2	-0.11	0.07	-1.66	0.0986	0.497
BD	EN_L3_5_IT_3	FBXL13	0.11	0.06	1.66	0.0987	0.507
BD	IN_PVALB_CHC	HOPX	-0.18	0.11	-1.66	0.0987	0.607
BD	IN_ADARB2	BEX1	-0.14	0.09	-1.66	0.0987	0.695
BD	EN_L2_3_IT	TAP1	0.25	0.15	1.66	0.0987	1
BD	OPC	CREBZF	0.06	0.04	1.66	0.0987	0.378
BD	OPC	SLC11A2	0.07	0.04	1.66	0.0987	0.378
BD	Astro	ENSG00000249967	-0.13	0.08	-1.66	0.0987	0.419
BD	IN_LAMP5_RELN	HELLS	0.18	0.11	1.66	0.0987	0.55
BD	EN_L3_5_IT_3	KPNA1	-0.06	0.03	-1.66	0.0987	0.507
BD	IN_SST	EPHB2	0.11	0.07	1.66	0.0987	0.502
BD	OPC	SMARCA4	0.08	0.05	1.66	0.0987	0.378
BD	EN_L6_IT_2	ANXA5	-0.21	0.13	-1.66	0.0987	0.619
BD	EN_L3_5_IT_1	MAG	-0.32	0.20	-1.66	0.0987	0.835
BD	EN_L6_CT	SLC16A10	0.18	0.11	1.66	0.0987	0.538
BD	IN_PVALB	DOK5	-0.13	0.08	-1.66	0.0987	0.412
BD	Micro	KIF22	-0.19	0.11	-1.66	0.0987	0.497
BD	EN_L3_5_IT_1	NDUFA10	0.08	0.05	1.66	0.0987	0.835
BD	EN_L3_5_IT_3	CACNA1S	0.23	0.14	1.66	0.0987	0.507
BD	EN_L2_3_IT	CADPS2	0.20	0.12	1.66	0.0987	1
BD	EN_L3_5_IT_3	ENSG00000288520	0.30	0.18	1.66	0.0987	0.507
BD	VLMC	PPP4R3A	-0.25	0.15	-1.66	0.0987	0.996
BD	EN_L2_3_IT	FAM86B1	0.33	0.20	1.66	0.0987	1
BD	IN_PVALB	CCNL1	0.09	0.05	1.66	0.0987	0.412
BD	Astro	PCGF2	0.17	0.10	1.66	0.0987	0.419
BD	IN_PVALB	IGF1	-0.12	0.07	-1.66	0.0987	0.412
BD	IN_LAMP5_RELN	RUNDC1	-0.16	0.10	-1.66	0.0987	0.55
BD	IN_LAMP5_RELN	HDGF	-0.11	0.07	-1.66	0.0987	0.55
BD	IN_LAMP5_RELN	SACS	-0.08	0.05	-1.66	0.0987	0.55
BD	EN_L6B	IRS1	-0.20	0.12	-1.66	0.0987	0.516
BD	EN_L3_5_IT_2	SKOR1	0.23	0.14	1.66	0.0987	0.502
BD	IN_LAMP5_LHX6	CFAP46	-0.19	0.12	-1.66	0.0987	0.491
BD	Endo	INPP4A	-0.15	0.09	-1.66	0.0987	0.379
BD	EN_L6_IT_2	GXYLT2	0.24	0.14	1.66	0.0987	0.619
BD	EN_L2_3_IT	LSM3	-0.13	0.08	-1.66	0.0987	1
BD	EN_L2_3_IT	BRAF	-0.08	0.05	-1.66	0.0987	1
BD	IN_PVALB	SIMC1	0.08	0.05	1.66	0.0987	0.412
BD	EN_L6B	KAT6B	-0.10	0.06	-1.66	0.0987	0.516
BD	IN_VIP	UBXN10	0.17	0.10	1.66	0.0987	0.496
BD	EN_L2_3_IT	SLC25A34	0.19	0.12	1.66	0.0988	1
BD	EN_L6B	NCALD	-0.18	0.11	-1.66	0.0988	0.516
BD	IN_PVALB_CHC	ITGA5	-0.28	0.17	-1.66	0.0988	0.607
BD	EN_L6_IT_1	CSTF1	-0.20	0.12	-1.66	0.0988	0.888
BD	EN_L6B	ALDH6A1	0.21	0.13	1.66	0.0988	0.516
BD	Adaptive	MCUB	0.63	0.38	1.67	0.0988	0.996
BD	EN_L3_5_IT_2	ADA2	0.18	0.11	1.66	0.0988	0.502
BD	IN_VIP	SLC66A3	0.11	0.07	1.66	0.0988	0.496
BD	EN_L3_5_IT_3	COMTD1	0.17	0.10	1.66	0.0988	0.507
BD	Oligo	XYLT1	-0.16	0.10	-1.66	0.0988	0.639
BD	EN_L3_5_IT_2	ABCA10	0.11	0.07	1.66	0.0988	0.502
BD	EN_L3_5_IT_1	ZDHHC14	-0.14	0.09	-1.66	0.0988	0.835
BD	EN_L6_IT_2	ARHGAP6	0.34	0.21	1.66	0.0988	0.619
BD	Astro	ABI1	-0.07	0.04	-1.66	0.0988	0.419
BD	PVM	RASSF2	-0.41	0.25	-1.67	0.0988	0.795
BD	Micro	PDCD7	0.17	0.10	1.66	0.0988	0.497
BD	OPC	ADPRHL1	-0.24	0.15	-1.66	0.0988	0.378
BD	IN_PVALB_CHC	PLXNB2	-0.24	0.15	-1.66	0.0988	0.607
BD	Astro	SEPTIN4	0.17	0.10	1.66	0.0988	0.419
BD	IN_SST	ARMCX4	0.07	0.04	1.66	0.0988	0.502
BD	EN_L6B	ATP5IF1	0.16	0.10	1.66	0.0988	0.516
BD	VLMC	THADA	0.17	0.10	1.66	0.0988	0.996
BD	EN_L6_IT_1	PHYKPL	-0.15	0.09	-1.66	0.0988	0.888
BD	IN_PVALB	CEP192	0.07	0.04	1.66	0.0988	0.412
BD	IN_PVALB	LIMK1	0.08	0.05	1.66	0.0988	0.412
BD	EN_L5_6_NP	ZNF347	0.14	0.08	1.66	0.0988	0.633
BD	OPC	TXN	0.14	0.08	1.66	0.0988	0.378
BD	Endo	RRM1	0.23	0.14	1.66	0.0988	0.379
BD	EN_L2_3_IT	MARK2	-0.10	0.06	-1.66	0.0988	1
BD	EN_L3_5_IT_1	PEX1	0.11	0.07	1.66	0.0988	0.835
BD	IN_LAMP5_LHX6	SPDYE5	-0.20	0.12	-1.66	0.0988	0.491
BD	Astro	TTI1	0.10	0.06	1.66	0.0988	0.419
BD	EN_L2_3_IT	FLNB	0.11	0.07	1.66	0.0988	1
BD	IN_PVALB	FCHSD2	0.05	0.03	1.66	0.0988	0.412
BD	EN_L5_ET	PRPF40B	-1.41	0.79	-1.78	0.0988	0.562
BD	EN_L6_IT_1	SEMA3D	0.39	0.24	1.66	0.0988	0.888
BD	EN_L3_5_IT_3	RGPD5	-0.25	0.15	-1.66	0.0988	0.507
BD	IN_VIP	CCAR1	0.07	0.04	1.66	0.0988	0.496
BD	EN_L6_IT_2	C2CD6	0.30	0.18	1.66	0.0988	0.619
BD	EN_L6B	ALG10B	0.24	0.14	1.66	0.0988	0.516
BD	EN_L6_CT	BBS4	-0.13	0.08	-1.66	0.0988	0.538
BD	EN_L5_6_NP	ZFP30	0.12	0.07	1.66	0.0988	0.633
BD	OPC	ADAM33	-0.25	0.15	-1.66	0.0988	0.378
BD	IN_VIP	SENP2	0.07	0.04	1.66	0.0989	0.496
BD	OPC	CORO1B	-0.18	0.11	-1.66	0.0989	0.378
BD	IN_SST	SPDYE1	-0.19	0.12	-1.66	0.0989	0.502
BD	EN_L3_5_IT_1	TTC21A	0.14	0.08	1.66	0.0989	0.835
BD	IN_LAMP5_LHX6	ANKRD50	-0.18	0.11	-1.66	0.0989	0.491
BD	IN_VIP	DOLPP1	-0.15	0.09	-1.66	0.0989	0.496
BD	IN_ADARB2	ARID1A	-0.10	0.06	-1.66	0.0989	0.696
BD	IN_PVALB_CHC	XPO7	0.11	0.06	1.66	0.0989	0.607
BD	EN_L3_5_IT_2	RPS29	0.09	0.06	1.66	0.0989	0.503
BD	IN_SST	PAF1	-0.15	0.09	-1.66	0.0989	0.502
BD	EN_L6_CT	PPP1R15B	0.21	0.12	1.66	0.0989	0.538
BD	EN_L6_IT_1	GAD1	-0.25	0.15	-1.66	0.0989	0.888
BD	EN_L6_IT_1	UBE2B	0.08	0.05	1.66	0.0989	0.888
BD	EN_L6_CT	AP3M1	-0.14	0.09	-1.66	0.0989	0.538
BD	EN_L6_CT	NDUFA10	0.08	0.05	1.66	0.0989	0.538
BD	IN_VIP	SNX5	-0.08	0.05	-1.66	0.0989	0.496
BD	IN_ADARB2	CDH23	-0.28	0.17	-1.66	0.0989	0.696
BD	EN_L3_5_IT_3	NT5DC2	0.30	0.18	1.66	0.0989	0.507
BD	Endo	ZFYVE27	-0.18	0.11	-1.66	0.0989	0.379
BD	IN_PVALB_CHC	HDAC7	-0.16	0.10	-1.66	0.0989	0.607
BD	EN_L5_6_NP	EIF3E	0.11	0.07	1.66	0.0989	0.633
BD	IN_PVALB_CHC	ZNF540	0.12	0.07	1.66	0.0989	0.607
BD	Oligo	TUT7	-0.05	0.03	-1.66	0.0989	0.639
BD	PC	LBH	-0.29	0.17	-1.66	0.0989	0.51
BD	Micro	EHD4	0.18	0.11	1.66	0.0989	0.497
BD	EN_L3_5_IT_3	LRRC73	-0.17	0.10	-1.66	0.0989	0.507
BD	IN_SST	KIAA1549	-0.07	0.04	-1.66	0.0989	0.502
BD	IN_VIP	APOL2	0.13	0.08	1.66	0.0989	0.496
BD	EN_L6_CT	FOXP4	0.26	0.16	1.66	0.099	0.538
BD	IN_ADARB2	MDN1	0.08	0.05	1.66	0.099	0.696
BD	IN_PVALB	CBLB	0.09	0.05	1.66	0.099	0.412
BD	EN_L6_CT	EMC3	0.11	0.06	1.66	0.099	0.538
BD	Oligo	TTC6	-0.23	0.14	-1.66	0.099	0.639
BD	IN_VIP	UTS2	-0.25	0.15	-1.66	0.099	0.496
BD	EN_L5_6_NP	MRPS11	0.14	0.08	1.66	0.099	0.633
BD	Micro	HACD4	-0.17	0.10	-1.66	0.099	0.497
BD	EN_L3_5_IT_2	SKIV2L	-0.13	0.08	-1.66	0.099	0.503
BD	EN_L6_IT_2	WDR43	-0.14	0.08	-1.66	0.099	0.62
BD	EN_L3_5_IT_1	SLC14A2	0.25	0.15	1.66	0.099	0.835
BD	EN_L3_5_IT_1	GALNT17	-0.10	0.06	-1.66	0.099	0.835
BD	IN_SST	ARSK	0.15	0.09	1.66	0.099	0.502
BD	EN_L3_5_IT_3	MRPL40	0.18	0.11	1.66	0.099	0.507
BD	EN_L6_IT_2	MAP3K14	0.24	0.15	1.66	0.099	0.62
BD	Oligo	CLCA4	-0.12	0.07	-1.66	0.099	0.639
BD	EN_L3_5_IT_1	COA4	-0.23	0.14	-1.66	0.099	0.835
BD	IN_PVALB	CCDC22	0.15	0.09	1.66	0.099	0.412
BD	Endo	SOX18	-0.24	0.15	-1.66	0.099	0.379
BD	EN_L5_6_NP	ZCCHC8	0.11	0.06	1.66	0.099	0.633
BD	Astro	SLC66A2	0.13	0.08	1.66	0.099	0.42
BD	IN_ADARB2	SNX19	-0.12	0.07	-1.66	0.099	0.696
BD	Endo	MDGA2	-0.20	0.12	-1.66	0.099	0.379
BD	PC	CEP164	0.21	0.12	1.66	0.099	0.51
BD	EN_L6B	ITM2C	-0.15	0.09	-1.66	0.099	0.517
BD	Oligo	ZNF100	-0.14	0.08	-1.66	0.099	0.639
BD	EN_L5_6_NP	SLIT1	-0.20	0.12	-1.66	0.099	0.633
BD	IN_PVALB	ZNF106	-0.07	0.04	-1.66	0.099	0.412
BD	OPC	CACUL1	0.09	0.05	1.66	0.099	0.379
BD	Astro	HMGCL	0.10	0.06	1.66	0.099	0.42
BD	Micro	CD40	0.20	0.12	1.66	0.099	0.497
BD	IN_VIP	UGP2	-0.07	0.04	-1.66	0.099	0.496
BD	Oligo	ZNF473	0.13	0.08	1.66	0.099	0.639
BD	EN_L6_IT_1	XRCC6	0.09	0.06	1.66	0.099	0.888
BD	OPC	TCF7L1	-0.16	0.10	-1.66	0.099	0.379
BD	IN_VIP	UQCRC2	0.05	0.03	1.66	0.099	0.496
BD	Astro	NTNG1	-0.24	0.14	-1.66	0.099	0.42
BD	EN_L6_IT_1	FAIM	-0.14	0.09	-1.66	0.099	0.888
BD	EN_L3_5_IT_2	SPATA6	0.10	0.06	1.66	0.099	0.503
BD	IN_VIP	LNP1	0.09	0.05	1.66	0.0991	0.496
BD	IN_PVALB_CHC	RPL27A	0.14	0.08	1.66	0.0991	0.607
BD	EN_L3_5_IT_2	ZDHHC11	-0.34	0.20	-1.66	0.0991	0.503
BD	IN_PVALB_CHC	IL1RAP	0.23	0.14	1.66	0.0991	0.607
BD	EN_L3_5_IT_3	JMJD1C	-0.06	0.03	-1.66	0.0991	0.507
BD	EN_L3_5_IT_2	GPR26	0.17	0.10	1.66	0.0991	0.503
BD	IN_ADARB2	SLC1A4	0.09	0.06	1.66	0.0991	0.696
BD	EN_L3_5_IT_3	RFLNA	0.13	0.08	1.66	0.0991	0.507
BD	Micro	MRPL58	0.25	0.15	1.66	0.0991	0.497
BD	EN_L3_5_IT_2	GCAT	0.15	0.09	1.66	0.0991	0.503
BD	OPC	ZNF302	0.09	0.05	1.66	0.0991	0.379
BD	Astro	MMP28	0.13	0.08	1.66	0.0991	0.42
BD	EN_L6B	SPAG17	0.26	0.15	1.66	0.0991	0.517
BD	Oligo	GOLPH3L	-0.08	0.05	-1.66	0.0991	0.639
BD	EN_L5_ET	MSRA	-0.91	0.51	-1.78	0.0991	0.563
BD	OPC	ILRUN	0.08	0.05	1.66	0.0991	0.379
BD	VLMC	SLC25A46	-0.25	0.15	-1.66	0.0991	0.996
BD	IN_VIP	ZNF706	0.08	0.05	1.66	0.0991	0.496
BD	Astro	PSMC1	0.10	0.06	1.66	0.0991	0.42
BD	IN_SST	ACBD6	-0.05	0.03	-1.66	0.0991	0.503
BD	PC	RPS27L	-0.24	0.14	-1.66	0.0991	0.51
BD	IN_PVALB_CHC	OGT	0.10	0.06	1.66	0.0991	0.607
BD	IN_ADARB2	TRIM36	0.10	0.06	1.66	0.0991	0.696
BD	EN_L6B	RGS7	-0.09	0.05	-1.66	0.0991	0.517
BD	EN_L2_3_IT	MOXD1	-0.27	0.16	-1.66	0.0991	1
BD	EN_L6_IT_2	GNB1L	0.24	0.15	1.66	0.0991	0.62
BD	Oligo	ZNF93	-0.14	0.08	-1.66	0.0991	0.639
BD	EN_L5_6_NP	TMF1	0.11	0.07	1.66	0.0991	0.633
BD	IN_PVALB	EPHB1	0.12	0.08	1.66	0.0992	0.413
BD	IN_SST	EPAS1	0.23	0.14	1.66	0.0992	0.503
BD	EN_L2_3_IT	SERBP1	-0.08	0.05	-1.66	0.0992	1
BD	IN_SST	FGFRL1	0.22	0.13	1.66	0.0992	0.503
BD	EN_L2_3_IT	FLYWCH1	0.10	0.06	1.66	0.0992	1
BD	IN_VIP	TSC22D1	-0.05	0.03	-1.66	0.0992	0.496
BD	EN_L3_5_IT_3	AQP9	-0.22	0.13	-1.66	0.0992	0.508
BD	EN_L6_CT	ARRB1	-0.11	0.07	-1.66	0.0992	0.539
BD	IN_PVALB_CHC	CRIPT	0.17	0.10	1.66	0.0992	0.607
BD	IN_VIP	HECTD3	-0.14	0.08	-1.66	0.0992	0.496
BD	EN_L5_6_NP	SLC22A5	0.14	0.08	1.66	0.0992	0.633
BD	Micro	AKAP9	-0.07	0.04	-1.66	0.0992	0.498
BD	IN_ADARB2	ZNF622	-0.19	0.11	-1.66	0.0992	0.696
BD	EN_L2_3_IT	KIRREL3	-0.14	0.09	-1.66	0.0992	1
BD	IN_SST	GAMT	-0.11	0.07	-1.66	0.0992	0.503
BD	IN_PVALB	PHLPP2	0.06	0.04	1.66	0.0992	0.413
BD	EN_L3_5_IT_3	ARMCX5-GPRASP2	0.09	0.05	1.66	0.0992	0.508
BD	EN_L6_CT	UCK2	-0.14	0.08	-1.66	0.0992	0.539
BD	IN_SST	HEG1	-0.15	0.09	-1.66	0.0992	0.503
BD	Micro	SLC39A10	-0.10	0.06	-1.66	0.0992	0.498
BD	EN_L6_CT	CNTN1	-0.08	0.05	-1.66	0.0992	0.539
BD	EN_L3_5_IT_1	MERTK	0.18	0.11	1.66	0.0993	0.836
BD	EN_L6_CT	FDX1	0.13	0.08	1.66	0.0993	0.539
BD	Astro	TENM3	-0.13	0.08	-1.66	0.0993	0.42
BD	IN_VIP	KLHL24	-0.05	0.03	-1.66	0.0993	0.496
BD	IN_LAMP5_LHX6	PWWP3A	0.09	0.06	1.66	0.0993	0.493
BD	Astro	ATP6V1C2	0.23	0.14	1.66	0.0993	0.42
BD	IN_PVALB	TMBIM1	-0.15	0.09	-1.66	0.0993	0.413
BD	IN_ADARB2	ATP5F1D	-0.16	0.09	-1.66	0.0993	0.696
BD	EN_L6_IT_2	CDKAL1	-0.10	0.06	-1.66	0.0993	0.62
BD	EN_L3_5_IT_3	ZRSR2	0.09	0.05	1.66	0.0993	0.508
BD	IN_PVALB	SLCO4A1	-0.13	0.08	-1.66	0.0993	0.413
BD	Micro	TBC1D8	0.22	0.14	1.66	0.0993	0.498
BD	IN_SST	AP1AR	-0.09	0.05	-1.66	0.0993	0.503
BD	EN_L2_3_IT	SGCD	-0.11	0.07	-1.66	0.0993	1
BD	Micro	ADSS2	0.11	0.07	1.66	0.0993	0.498
BD	IN_ADARB2	LRRC27	-0.17	0.10	-1.66	0.0993	0.696
BD	EN_L6_CT	CAAP1	0.12	0.07	1.66	0.0993	0.539
BD	IN_PVALB	TRMT112	-0.15	0.09	-1.66	0.0993	0.413
BD	IN_LAMP5_RELN	RFX8	-0.19	0.12	-1.66	0.0993	0.553
BD	VLMC	EPS15	-0.15	0.09	-1.66	0.0993	0.996
BD	IN_VIP	AKTIP	0.07	0.04	1.66	0.0993	0.496
BD	IN_LAMP5_LHX6	ANKRD23	0.14	0.09	1.66	0.0993	0.493
BD	Astro	DAAM1	0.11	0.06	1.66	0.0993	0.42
BD	EN_L2_3_IT	LPCAT2	0.30	0.18	1.66	0.0993	1
BD	IN_PVALB_CHC	ENSG00000269755	0.26	0.15	1.66	0.0993	0.607
BD	IN_SST	FADS3	0.12	0.07	1.66	0.0993	0.503
BD	EN_L5_6_NP	SEL1L3	0.09	0.06	1.66	0.0993	0.633
BD	EN_L2_3_IT	SPA17	-0.13	0.08	-1.66	0.0993	1
BD	EN_L2_3_IT	SHMT1	0.13	0.08	1.66	0.0993	1
BD	EN_L3_5_IT_3	IGFBP3	0.27	0.16	1.66	0.0993	0.508
BD	Micro	CCDC18	-0.18	0.11	-1.66	0.0993	0.498
BD	IN_VIP	INTS8	0.07	0.04	1.66	0.0993	0.496
BD	EN_L3_5_IT_2	NOC3L	-0.13	0.08	-1.66	0.0993	0.504
BD	Oligo	WNK4	-0.23	0.14	-1.66	0.0993	0.64
BD	IN_VIP	ZDHHC1	0.10	0.06	1.66	0.0993	0.496
BD	EN_L3_5_IT_2	ZNF185	0.25	0.15	1.66	0.0993	0.504
BD	IN_VIP	ZNF154	-0.10	0.06	-1.66	0.0994	0.496
BD	IN_ADARB2	RSAD2	-0.20	0.12	-1.66	0.0994	0.696
BD	Oligo	ETNPPL	-0.22	0.13	-1.66	0.0994	0.64
BD	OPC	POLQ	-0.25	0.15	-1.66	0.0994	0.38
BD	Astro	POLR3H	-0.11	0.07	-1.66	0.0994	0.42
BD	Astro	HAUS5	0.14	0.09	1.66	0.0994	0.42
BD	PC	FZD3	0.24	0.14	1.66	0.0994	0.511
BD	IN_LAMP5_RELN	C19orf71	0.22	0.13	1.66	0.0994	0.553
BD	EN_L3_5_IT_3	PLD6	-0.18	0.11	-1.66	0.0994	0.508
BD	Oligo	RBBP6	0.06	0.04	1.66	0.0994	0.64
BD	EN_L5_6_NP	NUP93	-0.12	0.07	-1.66	0.0994	0.633
BD	IN_LAMP5_RELN	COP1	-0.06	0.04	-1.66	0.0994	0.553
BD	EN_L3_5_IT_3	NIPSNAP3A	-0.14	0.08	-1.66	0.0994	0.508
BD	IN_PVALB	LARP4B	0.06	0.04	1.66	0.0994	0.413
BD	IN_SST	TPGS1	-0.14	0.09	-1.66	0.0994	0.503
BD	EN_L3_5_IT_3	NLRC5	0.24	0.15	1.66	0.0994	0.508
BD	EN_L3_5_IT_1	BEX5	-0.21	0.13	-1.66	0.0994	0.836
BD	Astro	WRAP73	0.12	0.07	1.66	0.0994	0.42
BD	EN_L6_CT	ENSG00000267168	-0.38	0.23	-1.66	0.0994	0.539
BD	EN_L6_CT	NDUFS2	0.12	0.07	1.66	0.0994	0.539
BD	IN_VIP	SON	-0.05	0.03	-1.66	0.0994	0.497
BD	EN_L5_6_NP	PLEKHH1	-0.12	0.07	-1.66	0.0994	0.633
BD	EN_L3_5_IT_2	PTGES2	-0.10	0.06	-1.66	0.0994	0.504
BD	EN_L3_5_IT_3	AGPAT1	-0.11	0.07	-1.66	0.0994	0.508
BD	EN_L3_5_IT_2	XPO5	-0.07	0.04	-1.66	0.0994	0.504
BD	EN_L6_CT	ZNF582	-0.20	0.12	-1.66	0.0994	0.539
BD	Endo	TOM1L1	-0.25	0.15	-1.66	0.0994	0.38
BD	IN_PVALB	UBE2B	0.05	0.03	1.66	0.0994	0.413
BD	EN_L6_IT_1	NFE2L3	0.32	0.19	1.66	0.0994	0.888
BD	IN_SST	EPCAM	0.26	0.16	1.66	0.0994	0.503
BD	IN_PVALB	PDZRN3	-0.09	0.06	-1.66	0.0994	0.413
BD	IN_PVALB_CHC	TACC2	0.10	0.06	1.66	0.0994	0.607
BD	Micro	GALNT10	-0.12	0.07	-1.66	0.0994	0.498
BD	Endo	AP3D1	-0.16	0.10	-1.66	0.0994	0.38
BD	EN_L6_CT	RNF14	0.11	0.07	1.66	0.0994	0.539
BD	IN_LAMP5_LHX6	TSPYL4	-0.20	0.12	-1.66	0.0994	0.493
BD	OPC	GPX2	0.26	0.16	1.66	0.0994	0.38
BD	EN_L5_ET	EXOC6	0.99	0.56	1.78	0.0994	0.564
BD	Endo	CRTC3	0.16	0.10	1.66	0.0995	0.38
BD	Astro	DNMBP	0.10	0.06	1.66	0.0995	0.42
BD	IN_SST	SLC35B4	-0.08	0.05	-1.66	0.0995	0.503
BD	IN_PVALB	SDR39U1	-0.12	0.07	-1.66	0.0995	0.413
BD	Adaptive	ATM	0.32	0.19	1.67	0.0995	0.996
BD	EN_L3_5_IT_3	SMUG1	0.17	0.10	1.66	0.0995	0.508
BD	EN_L3_5_IT_1	C2orf72	0.13	0.08	1.66	0.0995	0.836
BD	IN_PVALB	PCDHB3	-0.24	0.14	-1.66	0.0995	0.413
BD	IN_ADARB2	SLC49A4	-0.10	0.06	-1.66	0.0995	0.697
BD	EN_L6_IT_2	COMMD10	-0.15	0.09	-1.66	0.0995	0.621
BD	IN_SST	SIDT2	0.11	0.07	1.66	0.0995	0.503
BD	Astro	ARSB	-0.09	0.05	-1.66	0.0995	0.42
BD	EN_L3_5_IT_1	NHS	0.20	0.12	1.66	0.0995	0.836
BD	EN_L5_6_NP	ZNF555	0.21	0.13	1.66	0.0995	0.633
BD	EN_L5_ET	DGKD	-1.64	0.92	-1.78	0.0995	0.564
BD	Oligo	EGFL6	-0.23	0.14	-1.66	0.0995	0.641
BD	IN_VIP	FUCA1	-0.11	0.07	-1.66	0.0995	0.497
BD	OPC	ZYX	0.16	0.09	1.66	0.0995	0.38
BD	EN_L3_5_IT_3	DEDD2	0.15	0.09	1.66	0.0995	0.508
BD	EN_L3_5_IT_2	ZMPSTE24	-0.09	0.06	-1.66	0.0995	0.504
BD	IN_LAMP5_LHX6	TCF20	-0.09	0.06	-1.66	0.0995	0.493
BD	Endo	ACBD5	-0.15	0.09	-1.66	0.0995	0.38
BD	IN_LAMP5_LHX6	HEATR3	-0.15	0.09	-1.66	0.0995	0.493
BD	Astro	MPST	-0.12	0.07	-1.66	0.0995	0.42
BD	Astro	WDR55	0.12	0.07	1.66	0.0995	0.42
BD	IN_PVALB	INTS10	0.06	0.04	1.66	0.0995	0.413
BD	EN_L5_6_NP	SCML1	0.22	0.13	1.66	0.0995	0.633
BD	EN_L3_5_IT_1	HSD17B12	-0.16	0.10	-1.66	0.0995	0.836
BD	IN_LAMP5_RELN	ATF7IP	-0.09	0.05	-1.66	0.0995	0.553
BD	EN_L5_6_NP	NETO1	-0.16	0.09	-1.66	0.0995	0.633
BD	IN_PVALB	NEK11	0.08	0.05	1.66	0.0995	0.413
BD	EN_L6_CT	SLC16A4	-0.21	0.13	-1.66	0.0995	0.539
BD	EN_L3_5_IT_1	RPRML	-0.19	0.12	-1.66	0.0996	0.836
BD	IN_PVALB_CHC	SMIM8	0.14	0.09	1.66	0.0996	0.608
BD	IN_PVALB	ACOXL	0.18	0.11	1.66	0.0996	0.413
BD	EN_L3_5_IT_3	CEL	-0.21	0.13	-1.66	0.0996	0.508
BD	Astro	SEMA3B	-0.15	0.09	-1.66	0.0996	0.42
BD	IN_VIP	PHF14	0.05	0.03	1.66	0.0996	0.497
BD	EN_L5_6_NP	LZTS1	-0.16	0.10	-1.66	0.0996	0.633
BD	IN_VIP	CPSF1	0.10	0.06	1.66	0.0996	0.497
BD	EN_L6_CT	NPIPB13	0.27	0.16	1.66	0.0996	0.539
BD	Oligo	CIITA	0.17	0.11	1.66	0.0996	0.641
BD	EN_L2_3_IT	NPAS2	-0.14	0.08	-1.66	0.0996	1
BD	IN_LAMP5_LHX6	RPP38	0.18	0.11	1.66	0.0996	0.493
BD	EN_L3_5_IT_3	LMNA	0.13	0.08	1.66	0.0996	0.508
BD	EN_L5_6_NP	RAB11FIP1	0.20	0.12	1.66	0.0996	0.633
BD	IN_ADARB2	VPS51	-0.12	0.07	-1.66	0.0996	0.697
BD	IN_LAMP5_LHX6	SLC4A8	-0.11	0.06	-1.66	0.0996	0.493
BD	IN_PVALB	PTP4A2	0.10	0.06	1.66	0.0996	0.413
BD	EN_L3_5_IT_2	ADCY2	-0.08	0.05	-1.66	0.0996	0.504
BD	EN_L3_5_IT_2	LRRC36	0.28	0.17	1.66	0.0996	0.504
BD	IN_PVALB	PDZK1	-0.19	0.11	-1.66	0.0996	0.413
BD	Micro	STYXL1	0.14	0.09	1.66	0.0996	0.498
BD	EN_L3_5_IT_3	JAK2	0.09	0.05	1.66	0.0996	0.508
BD	IN_VIP	SMOC1	-0.11	0.07	-1.66	0.0996	0.497
BD	EN_L6_IT_1	ZNF431	-0.12	0.07	-1.66	0.0996	0.888
BD	IN_VIP	EFCAB3	-0.20	0.12	-1.66	0.0996	0.497
BD	IN_SST	AFDN	-0.06	0.04	-1.66	0.0997	0.504
BD	EN_L6_CT	TRAPPC3	0.14	0.09	1.66	0.0997	0.539
BD	EN_L5_6_NP	DEGS2	0.22	0.14	1.66	0.0997	0.633
BD	IN_LAMP5_LHX6	KBTBD6	-0.17	0.10	-1.66	0.0997	0.493
BD	IN_PVALB_CHC	CD55	0.18	0.11	1.66	0.0997	0.608
BD	EN_L3_5_IT_3	EFCAB13	0.17	0.10	1.66	0.0997	0.508
BD	EN_L3_5_IT_1	AP1M1	-0.11	0.07	-1.66	0.0997	0.836
BD	EN_L5_ET	CATSPERE	2.30	1.29	1.78	0.0997	0.564
BD	Astro	RPE65	-0.30	0.18	-1.66	0.0997	0.42
BD	IN_PVALB	MRFAP1	-0.14	0.09	-1.66	0.0997	0.413
BD	EN_L3_5_IT_2	SF3B2	0.10	0.06	1.66	0.0997	0.504
BD	EN_L6_IT_2	DENND2B	0.23	0.14	1.66	0.0997	0.621
BD	IN_VIP	CYP2C8	0.18	0.11	1.66	0.0997	0.497
BD	EN_L6_IT_1	PNCK	0.19	0.12	1.66	0.0997	0.888
BD	EN_L5_6_NP	GOLM2	0.06	0.04	1.66	0.0997	0.633
BD	PC	AGRN	-0.24	0.14	-1.66	0.0997	0.512
BD	EN_L6B	ABCC4	0.17	0.10	1.66	0.0997	0.519
BD	EN_L6B	EI24	-0.15	0.09	-1.66	0.0997	0.519
BD	EN_L3_5_IT_2	EBF4	-0.21	0.13	-1.66	0.0997	0.504
BD	OPC	LRP4	-0.10	0.06	-1.66	0.0997	0.381
BD	EN_L5_6_NP	TRPS1	-0.26	0.15	-1.66	0.0997	0.633
BD	IN_LAMP5_RELN	HNRNPLL	0.08	0.05	1.66	0.0997	0.553
BD	EN_L6_CT	ESD	-0.15	0.09	-1.66	0.0997	0.539
BD	IN_VIP	CCDC30	0.08	0.05	1.66	0.0997	0.497
BD	EN_L6_IT_2	MARCHF10	-0.27	0.16	-1.66	0.0997	0.621
BD	EN_L2_3_IT	THAP2	0.12	0.07	1.66	0.0998	1
BD	IN_LAMP5_LHX6	DPY19L2	0.11	0.07	1.66	0.0998	0.493
BD	IN_PVALB	BRSK1	-0.07	0.04	-1.66	0.0998	0.413
BD	OPC	GDA	0.14	0.09	1.65	0.0998	0.381
BD	IN_LAMP5_LHX6	HNRNPR	0.09	0.06	1.66	0.0998	0.493
BD	EN_L6B	NIPSNAP1	0.15	0.09	1.66	0.0998	0.519
BD	OPC	CYHR1	-0.10	0.06	-1.65	0.0998	0.381
BD	EN_L3_5_IT_2	LTBP4	0.15	0.09	1.66	0.0998	0.504
BD	Micro	SSBP1	-0.09	0.05	-1.66	0.0998	0.499
BD	IN_SST	FDPS	0.13	0.08	1.66	0.0998	0.504
BD	IN_LAMP5_RELN	PRADC1	0.18	0.11	1.66	0.0998	0.553
BD	IN_LAMP5_RELN	RNPC3	0.10	0.06	1.66	0.0998	0.553
BD	EN_L3_5_IT_2	ZNF184	0.14	0.08	1.66	0.0998	0.504
BD	EN_L3_5_IT_1	PCP4	-0.34	0.20	-1.66	0.0998	0.836
BD	EN_L2_3_IT	ZNF70	-0.15	0.09	-1.66	0.0998	1
BD	Oligo	RTN4IP1	0.09	0.06	1.65	0.0998	0.641
BD	PVM	UPF2	-0.26	0.16	-1.66	0.0998	0.795
BD	Astro	MOCS1	-0.11	0.06	-1.65	0.0998	0.421
BD	IN_PVALB_CHC	OXNAD1	0.11	0.06	1.66	0.0998	0.608
BD	IN_LAMP5_RELN	TRIM67	-0.19	0.12	-1.65	0.0998	0.553
BD	Oligo	ENSG00000266997	-0.24	0.14	-1.65	0.0998	0.641
BD	IN_PVALB_CHC	ZFP30	0.13	0.08	1.66	0.0998	0.608
BD	Oligo	EDF1	-0.08	0.05	-1.65	0.0998	0.641
BD	EN_L2_3_IT	MAP1LC3B2	0.20	0.12	1.66	0.0998	1
BD	EN_L5_6_NP	C1RL	0.17	0.10	1.66	0.0998	0.633
BD	EN_L6_IT_1	KIF21A	-0.08	0.05	-1.66	0.0998	0.888
BD	Micro	MTRF1L	0.16	0.10	1.65	0.0998	0.499
BD	OPC	MKNK1	0.10	0.06	1.65	0.0998	0.381
BD	IN_ADARB2	SECISBP2	-0.10	0.06	-1.66	0.0998	0.698
BD	OPC	CDR1	-0.23	0.14	-1.65	0.0998	0.381
BD	Micro	HLA-DRB1	-0.20	0.12	-1.65	0.0998	0.499
BD	VLMC	INPP5A	-0.23	0.14	-1.66	0.0998	0.996
BD	Micro	CSNK1G2	-0.12	0.07	-1.65	0.0998	0.499
BD	EN_L3_5_IT_2	REL	0.08	0.05	1.66	0.0999	0.504
BD	IN_SST	APAF1	0.10	0.06	1.65	0.0999	0.504
BD	IN_VIP	FAM117A	0.12	0.08	1.65	0.0999	0.497
BD	IN_ADARB2	PABPC4	0.13	0.08	1.66	0.0999	0.698
BD	IN_LAMP5_LHX6	LMO3	-0.21	0.13	-1.65	0.0999	0.493
BD	EN_L3_5_IT_2	NLRP3	0.20	0.12	1.65	0.0999	0.504
BD	EN_L3_5_IT_2	MAOA	0.23	0.14	1.65	0.0999	0.504
BD	EN_L6B	C4orf48	-0.22	0.13	-1.66	0.0999	0.519
BD	PC	ATAD2B	0.14	0.09	1.65	0.0999	0.512
BD	Astro	MRPL40	-0.14	0.09	-1.65	0.0999	0.421
BD	EN_L3_5_IT_1	FKBP14	0.16	0.09	1.66	0.0999	0.837
BD	EN_L6_IT_1	EIF2B3	-0.10	0.06	-1.66	0.0999	0.888
BD	Astro	UVRAG	-0.06	0.04	-1.65	0.0999	0.421
BD	Astro	CTSA	0.11	0.06	1.65	0.0999	0.421
BD	IN_PVALB	THEM6	-0.12	0.07	-1.65	0.0999	0.414
BD	EN_L6_IT_2	AKAP7	-0.18	0.11	-1.66	0.0999	0.621
BD	EN_L6_IT_2	AHCYL1	0.15	0.09	1.66	0.0999	0.621
BD	EN_L6B	DCP1B	-0.15	0.09	-1.66	0.0999	0.519
BD	EN_L5_ET	TUBE1	-1.48	0.83	-1.78	0.0999	0.564
BD	Oligo	RNF25	-0.12	0.07	-1.65	0.0999	0.641
BD	IN_VIP	AMN	-0.24	0.15	-1.65	0.0999	0.497
BD	EN_L5_6_NP	DZANK1	-0.13	0.08	-1.66	0.0999	0.633
BD	EN_L6B	HSF4	0.19	0.12	1.66	0.0999	0.519
BD	Oligo	MROH8	0.17	0.10	1.65	0.0999	0.641
BD	EN_L3_5_IT_3	CCSER1	-0.09	0.05	-1.65	0.0999	0.509
BD	PC	EIF2AK3	0.23	0.14	1.65	0.0999	0.512
BD	EN_L6_CT	SNAPC5	-0.23	0.14	-1.66	0.0999	0.54
BD	EN_L6_IT_1	EDA	0.23	0.14	1.66	0.0999	0.888
BD	EN_L5_ET	CFAP69	1.34	0.76	1.78	0.0999	0.564
BD	EN_L6_IT_1	GRIA4	-0.14	0.08	-1.66	0.0999	0.888
BD	EN_L5_6_NP	FAM184A	0.11	0.07	1.66	0.0999	0.633
BD	IN_LAMP5_RELN	SLC1A4	0.10	0.06	1.65	0.0999	0.553
BD	EN_L6_IT_2	ZNF347	-0.21	0.13	-1.66	0.1	0.621
BD	EN_L3_5_IT_2	N4BP2L1	0.07	0.04	1.65	0.1	0.504
BD	IN_PVALB_CHC	TAOK2	0.16	0.09	1.65	0.1	0.608
BD	EN_L3_5_IT_2	DBF4	0.09	0.05	1.65	0.1	0.504
BD	IN_ADARB2	NEIL2	-0.16	0.10	-1.66	0.1	0.698
BD	IN_LAMP5_RELN	ITGB1	-0.10	0.06	-1.65	0.1	0.553
BD	EN_L6B	TNFAIP8L3	0.29	0.17	1.66	0.1	0.519
BD	IN_LAMP5_LHX6	FMNL2	-0.09	0.05	-1.65	0.1	0.494
BD	EN_L5_6_NP	FBXO25	0.09	0.06	1.66	0.1	0.633
BD	EN_L6B	SYNC	0.17	0.11	1.66	0.1	0.519
BD	Oligo	SDC3	0.13	0.08	1.65	0.1	0.641
BD	EN_L5_ET	MLF2	1.80	1.01	1.78	0.1	0.564
BD	Oligo	FAM126B	-0.05	0.03	-1.65	0.1	0.641
BD	EN_L3_5_IT_2	VAMP7	0.12	0.07	1.65	0.1	0.504
BD	EN_L3_5_IT_1	BEAN1	0.15	0.09	1.65	0.1	0.837
BD	EN_L2_3_IT	ITGB8	-0.13	0.08	-1.65	0.1	1
BD	EN_L6_IT_2	C2CD2L	-0.21	0.13	-1.66	0.1	0.621
BD	EN_L6B	PIK3C2A	0.12	0.07	1.66	0.1	0.519
BD	IN_LAMP5_LHX6	MITF	-0.21	0.12	-1.65	0.1	0.494
BD	IN_PVALB	CLNK	-0.18	0.11	-1.65	0.1	0.414
BD	EN_L3_5_IT_1	GAS2	-0.19	0.11	-1.65	0.1	0.837
BD	IN_LAMP5_RELN	COA5	-0.13	0.08	-1.65	0.1	0.553
BD	IN_PVALB_CHC	RNMT	0.08	0.05	1.65	0.1	0.608
BD	EN_L5_6_NP	PCDH7	-0.09	0.06	-1.65	0.1	0.633
BD	IN_LAMP5_RELN	ATP1B1	0.08	0.05	1.65	0.1	0.553
BD	IN_PVALB	C4orf36	-0.18	0.11	-1.65	0.1	0.414
BD	IN_PVALB_CHC	SH2D3C	0.20	0.12	1.65	0.1	0.608
BD	IN_SST	RPL14	-0.08	0.05	-1.65	0.1	0.505
BD	IN_PVALB_CHC	RPA1	0.16	0.09	1.65	0.1	0.608
BD	Micro	ARHGAP10	0.29	0.17	1.65	0.1	0.499
BD	IN_LAMP5_RELN	NEK11	0.11	0.06	1.65	0.1	0.553
BD	OPC	GLE1	-0.09	0.05	-1.65	0.1	0.381
BD	EN_L6B	NANS	0.19	0.11	1.66	0.1	0.519
BD	EN_L3_5_IT_3	LYRM1	0.10	0.06	1.65	0.1	0.509
BD	Oligo	BOD1L1	0.06	0.04	1.65	0.1	0.641
BD	IN_LAMP5_RELN	TUBG2	-0.11	0.07	-1.65	0.1	0.553
BD	IN_ADARB2	EPC2	-0.11	0.07	-1.65	0.1	0.698
BD	Astro	TAF1B	-0.09	0.05	-1.65	0.1	0.421
BD	IN_PVALB	C2orf88	-0.12	0.07	-1.65	0.1	0.414
BD	EN_L2_3_IT	NAXE	0.10	0.06	1.65	0.1	1
BD	IN_VIP	TM9SF4	0.05	0.03	1.65	0.1	0.498
BD	EN_L3_5_IT_3	SCP2	0.08	0.05	1.65	0.1	0.509
BD	PC	CTTN	0.16	0.09	1.65	0.1	0.513
BD	IN_LAMP5_RELN	MAMDC2	0.17	0.10	1.65	0.1	0.553
BD	IN_PVALB_CHC	EBF4	-0.19	0.11	-1.65	0.1	0.608
BD	IN_LAMP5_RELN	SDF4	-0.12	0.07	-1.65	0.1	0.553
BD	OPC	HEXIM1	-0.16	0.10	-1.65	0.1	0.381
BD	Oligo	BTBD1	0.06	0.03	1.65	0.1	0.641
BD	OPC	CDK2AP2	-0.21	0.13	-1.65	0.1	0.381
BD	EN_L6_IT_1	ZNF324B	0.25	0.15	1.66	0.1	0.888
BD	IN_PVALB	PITPNM2	-0.07	0.05	-1.65	0.1	0.414
BD	EN_L6B	SLC44A1	-0.11	0.06	-1.66	0.1	0.519
BD	OPC	MRPS11	0.10	0.06	1.65	0.1	0.381
BD	EN_L6_IT_1	UBR2	0.08	0.05	1.66	0.1	0.888
BD	IN_ADARB2	MYO9B	0.10	0.06	1.65	0.1	0.698
BD	IN_PVALB	VPS36	0.07	0.04	1.65	0.1	0.414
BD	IN_PVALB	RNF214	0.06	0.04	1.65	0.1	0.414
BD	EN_L6_IT_1	CCDC138	0.12	0.07	1.66	0.1	0.888
BD	EN_L6_IT_2	OLFM3	-0.14	0.09	-1.66	0.1	0.621
BD	VLMC	ADAMTS12	-0.39	0.23	-1.66	0.1	0.996
BD	IN_SST	ZFP69B	0.13	0.08	1.65	0.1	0.505
BD	IN_ADARB2	POLQ	0.28	0.17	1.65	0.1	0.698
BD	Micro	STAT3	0.16	0.10	1.65	0.1	0.499
BD	IN_LAMP5_RELN	MSH4	-0.17	0.10	-1.65	0.1	0.553
BD	IN_PVALB	MBOAT1	-0.25	0.15	-1.65	0.1	0.414
BD	PVM	JAK2	-0.25	0.15	-1.66	0.1	0.795
BD	IN_ADARB2	AAMP	-0.15	0.09	-1.65	0.1	0.698
BD	EN_L6_IT_1	ENSG00000249773	-0.25	0.15	-1.66	0.1	0.888
BD	EN_L6_CT	LINS1	-0.16	0.10	-1.65	0.1	0.541
BD	EN_L6B	GNRHR	0.31	0.19	1.66	0.1	0.519
BD	EN_L3_5_IT_2	RASSF3	-0.18	0.11	-1.65	0.1	0.505
BD	IN_PVALB_CHC	ME3	-0.08	0.05	-1.65	0.1	0.608
BD	IN_LAMP5_RELN	RAP2C	-0.22	0.13	-1.65	0.1	0.553
BD	IN_PVALB	COPS4	0.06	0.04	1.65	0.1	0.414
BD	EN_L6_IT_1	KATNAL1	-0.09	0.05	-1.66	0.1	0.888
BD	Oligo	CBX3	0.06	0.04	1.65	0.1	0.641
BD	EN_L2_3_IT	NRG3	-0.08	0.05	-1.65	0.1	1
BD	Micro	GNPTG	-0.14	0.09	-1.65	0.1	0.499
BD	EN_L3_5_IT_1	FBXO8	-0.14	0.08	-1.65	0.1	0.837
BD	Astro	ALG14	0.10	0.06	1.65	0.1	0.422
BD	IN_VIP	YJU2	-0.11	0.07	-1.65	0.1	0.498
BD	Astro	PAQR6	-0.14	0.09	-1.65	0.1	0.422
BD	EN_L5_ET	KLHL20	-1.70	0.96	-1.77	0.1	0.564
BD	EN_L6_IT_2	UQCRQ	0.28	0.17	1.66	0.1	0.621
BD	PC	ASH2L	-0.25	0.15	-1.65	0.1	0.513
BD	EN_L3_5_IT_1	CDKL2	0.10	0.06	1.65	0.1	0.837
BD	IN_PVALB_CHC	SRRM3	0.08	0.05	1.65	0.1	0.608
BD	EN_L6B	RGL2	-0.21	0.13	-1.66	0.1	0.519
BD	Oligo	UBE3D	-0.08	0.05	-1.65	0.1	0.641
BD	EN_L2_3_IT	AUTS2	-0.10	0.06	-1.65	0.1	1
BD	OPC	WDR25	-0.10	0.06	-1.65	0.1	0.381
BD	EN_L3_5_IT_3	BIN3	0.09	0.06	1.65	0.1	0.51
BD	EN_L2_3_IT	POU3F2	-0.12	0.07	-1.65	0.1	1
BD	OPC	POGLUT3	0.14	0.09	1.65	0.1	0.381
BD	Micro	FGF12	0.19	0.12	1.65	0.1	0.499
BD	PC	CAMSAP2	0.13	0.08	1.65	0.1	0.513
BD	Astro	SATB2	-0.11	0.07	-1.65	0.1	0.422
BD	Micro	TRAF3IP1	0.18	0.11	1.65	0.1	0.499
BD	EN_L3_5_IT_2	PDK1	0.11	0.07	1.65	0.1	0.505
BD	EN_L6_IT_1	CDS2	0.10	0.06	1.65	0.1	0.888
BD	IN_ADARB2	IL27RA	-0.17	0.10	-1.65	0.1	0.698
BD	EN_L3_5_IT_3	SEPTIN9	-0.11	0.06	-1.65	0.1	0.51
BD	EN_L5_6_NP	CEP19	-0.21	0.13	-1.65	0.1	0.634
BD	IN_LAMP5_LHX6	YIPF4	-0.11	0.06	-1.65	0.1	0.494
BD	EN_L3_5_IT_1	MED27	-0.09	0.06	-1.65	0.1	0.837
BD	Oligo	MPHOSPH9	-0.05	0.03	-1.65	0.1	0.641
BD	IN_PVALB	SEMA3C	-0.26	0.16	-1.65	0.1	0.414
BD	OPC	IQCH	-0.18	0.11	-1.65	0.1	0.381
BD	EN_L3_5_IT_3	C20orf204	0.25	0.15	1.65	0.1	0.51
BD	IN_LAMP5_LHX6	EFCAB13	0.20	0.12	1.65	0.1	0.494
BD	OPC	CCT3	0.10	0.06	1.65	0.1	0.381
BD	IN_SST	GGTA1	0.23	0.14	1.65	0.1	0.505
BD	Astro	MPG	0.12	0.07	1.65	0.1	0.422
BD	EN_L5_ET	STX8	1.19	0.67	1.77	0.1	0.564
BD	Micro	RLF	0.10	0.06	1.65	0.1	0.499
BD	IN_LAMP5_RELN	DTD1	-0.14	0.09	-1.65	0.1	0.554
BD	EN_L6B	ETV1	-0.28	0.17	-1.66	0.1	0.519
BD	IN_SST	GPR137C	0.09	0.05	1.65	0.1	0.505
BD	IN_LAMP5_LHX6	DCAF6	-0.09	0.05	-1.65	0.1	0.494
BD	EN_L6_CT	MAPK6	0.15	0.09	1.65	0.1	0.541
BD	EN_L6_IT_2	C15orf40	0.20	0.12	1.66	0.1	0.621
BD	IN_PVALB	CRACDL	-0.14	0.09	-1.65	0.1	0.414
BD	Astro	ZNF862	-0.07	0.04	-1.65	0.1	0.422
BD	IN_SST	ZFYVE1	0.08	0.05	1.65	0.1	0.505
BD	IN_VIP	TMCC3	-0.18	0.11	-1.65	0.1	0.499
BD	EN_L6B	CDH18	0.10	0.06	1.66	0.1	0.519
BD	IN_PVALB	POLH	0.07	0.04	1.65	0.1	0.414
BD	IN_PVALB	HUNK	-0.12	0.07	-1.65	0.1	0.414
BD	Oligo	PIR	-0.13	0.08	-1.65	0.1	0.641
BD	EN_L3_5_IT_3	CPOX	0.13	0.08	1.65	0.1	0.51
BD	Oligo	PDPR	0.12	0.07	1.65	0.1	0.641
BD	OPC	USP9X	0.07	0.04	1.65	0.1	0.381
BD	EN_L6_IT_1	GABRB1	-0.11	0.06	-1.65	0.1	0.888
BD	IN_PVALB_CHC	SMG5	0.14	0.09	1.65	0.1	0.608
BD	EN_L6_IT_2	ENSG00000285130	-0.28	0.17	-1.66	0.1	0.621
BD	EN_L3_5_IT_2	HSD3B1	0.28	0.17	1.65	0.1	0.505
BD	EN_L6_IT_2	ZBTB46	-0.16	0.10	-1.66	0.1	0.621
BD	EN_L3_5_IT_2	TRAPPC9	-0.07	0.04	-1.65	0.1	0.505
BD	EN_L3_5_IT_2	R3HCC1L	-0.08	0.05	-1.65	0.1	0.505
BD	EN_L6_IT_1	EBF3	0.32	0.19	1.65	0.1	0.888
BD	PVM	UBE2K	0.22	0.13	1.66	0.1	0.795
BD	EN_L3_5_IT_1	EIF2AK2	0.09	0.06	1.65	0.1	0.837
BD	Endo	LRIG2	-0.15	0.09	-1.65	0.1	0.384
BD	IN_VIP	ZNF658	0.12	0.07	1.65	0.1	0.499
BD	SMC	PLEKHG3	-0.44	0.27	-1.66	0.1	0.995
BD	EN_L6_IT_1	ZFP1	-0.14	0.08	-1.65	0.1	0.888
BD	EN_L2_3_IT	NIPAL1	-0.16	0.10	-1.65	0.1	1
BD	EN_L6_CT	PANK3	-0.10	0.06	-1.65	0.1	0.542
BD	OPC	CSNK1E	-0.10	0.06	-1.65	0.1	0.382
BD	IN_VIP	SLIT3	-0.15	0.09	-1.65	0.1	0.499
BD	IN_PVALB	PLXNA2	-0.13	0.08	-1.65	0.1	0.414
BD	Oligo	MBP	-0.07	0.04	-1.65	0.1	0.642
BD	IN_SST	SENP7	-0.06	0.04	-1.65	0.1	0.506
BD	EN_L3_5_IT_3	COLCA2	0.18	0.11	1.65	0.1	0.51
BD	IN_VIP	ATP11B	-0.05	0.03	-1.65	0.1	0.499
BD	EN_L3_5_IT_2	CEPT1	-0.08	0.05	-1.65	0.1	0.505
BD	IN_VIP	CCNF	0.11	0.07	1.65	0.1	0.499
BD	IN_LAMP5_LHX6	MALSU1	0.12	0.07	1.65	0.1	0.495
BD	EN_L3_5_IT_3	NOMO3	0.23	0.14	1.65	0.1	0.51
BD	IN_PVALB_CHC	ING4	0.17	0.10	1.65	0.1	0.608
BD	PC	QRSL1	-0.24	0.14	-1.65	0.1	0.513
BD	IN_ADARB2	CMPK2	-0.26	0.16	-1.65	0.1	0.698
BD	EN_L6B	ABI3BP	0.35	0.21	1.65	0.1	0.52
BD	IN_SST	GBP2	-0.27	0.16	-1.65	0.1	0.506
BD	VLMC	RGN	-0.41	0.25	-1.65	0.1	0.996
BD	EN_L2_3_IT	GTF3C4	-0.10	0.06	-1.65	0.1	1
BD	EN_L3_5_IT_2	GABRG1	0.14	0.08	1.65	0.1	0.505
BD	VLMC	ARHGAP12	-0.18	0.11	-1.65	0.1	0.996
BD	IN_LAMP5_LHX6	GEMIN2	0.22	0.13	1.65	0.1	0.495
BD	EN_L3_5_IT_1	NSA2	0.12	0.07	1.65	0.1	0.837
BD	EN_L3_5_IT_3	GPRIN1	0.14	0.09	1.65	0.1	0.51
BD	EN_L6_IT_2	FBXO8	-0.23	0.14	-1.65	0.1	0.621
BD	IN_PVALB_CHC	ATP8A1	-0.11	0.07	-1.65	0.1	0.608
BD	Astro	HSP90B1	-0.17	0.10	-1.65	0.1	0.422
BD	EN_L5_ET	METTL6	1.49	0.84	1.77	0.1	0.564
BD	IN_LAMP5_RELN	TRIM66	-0.13	0.08	-1.65	0.1	0.554
BD	EN_L3_5_IT_2	NDUFA12	-0.09	0.06	-1.65	0.1	0.505
BD	EN_L5_ET	SIMC1	-1.19	0.67	-1.77	0.1	0.564
BD	EN_L5_6_NP	UGP2	-0.09	0.06	-1.65	0.1	0.635
BD	EN_L2_3_IT	CACNA1G	-0.17	0.10	-1.65	0.1	1
BD	EN_L2_3_IT	RPL27	-0.12	0.07	-1.65	0.1	1
BD	EN_L3_5_IT_2	FAM43B	0.27	0.16	1.65	0.1	0.505
BD	EN_L6_IT_2	CTDSPL	-0.10	0.06	-1.65	0.1	0.621
BD	Astro	ISG15	-0.29	0.18	-1.65	0.1	0.422
BD	Endo	SEMA3E	-0.34	0.21	-1.65	0.1	0.384
BD	EN_L3_5_IT_1	KLHL7	0.12	0.07	1.65	0.1	0.837
BD	Astro	PHF13	-0.13	0.08	-1.65	0.1	0.422
BD	EN_L5_6_NP	KLHL28	0.14	0.09	1.65	0.1	0.635
BD	PC	FKBP3	0.19	0.12	1.65	0.101	0.513
BD	IN_LAMP5_RELN	TSEN54	0.15	0.09	1.65	0.101	0.554
BD	EN_L2_3_IT	SIAH3	0.25	0.15	1.65	0.101	1
BD	IN_ADARB2	POLM	-0.18	0.11	-1.65	0.101	0.698
BD	IN_LAMP5_RELN	CNPY4	0.22	0.13	1.65	0.101	0.554
BD	EN_L3_5_IT_1	PCBD1	-0.19	0.12	-1.65	0.101	0.837
BD	IN_SST	SPINK9	-0.29	0.18	-1.65	0.101	0.506
BD	EN_L2_3_IT	UTP20	-0.10	0.06	-1.65	0.101	1
BD	EN_L6_IT_2	BRI3BP	-0.18	0.11	-1.65	0.101	0.621
BD	EN_L6_IT_1	RASGRP1	-0.10	0.06	-1.65	0.101	0.888
BD	IN_ADARB2	EIF5A	-0.21	0.12	-1.65	0.101	0.698
BD	EN_L2_3_IT	ENSG00000258465	0.17	0.10	1.65	0.101	1
BD	EN_L6B	TBC1D14	0.11	0.06	1.65	0.101	0.52
BD	EN_L3_5_IT_3	NEDD9	-0.20	0.12	-1.65	0.101	0.51
BD	IN_LAMP5_LHX6	CACNA2D1	-0.09	0.05	-1.65	0.101	0.495
BD	Oligo	MARCHF6	-0.06	0.03	-1.65	0.101	0.642
BD	IN_LAMP5_LHX6	BLVRA	-0.17	0.10	-1.65	0.101	0.495
BD	PC	MROH9	-0.31	0.19	-1.65	0.101	0.513
BD	EN_L5_ET	SEZ6	-1.43	0.81	-1.77	0.101	0.565
BD	EN_L2_3_IT	ATP2B1	-0.09	0.05	-1.65	0.101	1
BD	EN_L6B	RCHY1	-0.14	0.09	-1.65	0.101	0.52
BD	IN_ADARB2	ANKRA2	0.13	0.08	1.65	0.101	0.698
BD	EN_L2_3_IT	DIRAS2	-0.11	0.07	-1.65	0.101	1
BD	Micro	YPEL3	-0.15	0.09	-1.65	0.101	0.501
BD	EN_L3_5_IT_2	CTDSPL2	0.06	0.03	1.65	0.101	0.505
BD	Oligo	BCL11A	0.15	0.09	1.65	0.101	0.642
BD	EN_L3_5_IT_2	BOK	-0.21	0.13	-1.65	0.101	0.505
BD	EN_L2_3_IT	C8orf34	-0.16	0.10	-1.65	0.101	1
BD	EN_L5_6_NP	DZIP3	0.09	0.06	1.65	0.101	0.635
BD	EN_L3_5_IT_3	NIPSNAP2	0.08	0.05	1.65	0.101	0.51
BD	Oligo	MBOAT1	-0.32	0.19	-1.65	0.101	0.642
BD	EN_L6_CT	YTHDC1	0.09	0.06	1.65	0.101	0.543
BD	IN_PVALB	CRKL	0.08	0.05	1.65	0.101	0.415
BD	EN_L2_3_IT	EFNA1	0.18	0.11	1.65	0.101	1
BD	EN_L6B	TRAPPC12	-0.09	0.05	-1.65	0.101	0.52
BD	Oligo	TRIM22	-0.18	0.11	-1.65	0.101	0.642
BD	Micro	FGL1	0.43	0.26	1.65	0.101	0.501
BD	EN_L3_5_IT_3	SST	-0.30	0.18	-1.65	0.101	0.51
BD	EN_L2_3_IT	ENSG00000100101	0.23	0.14	1.65	0.101	1
BD	EN_L3_5_IT_1	GALNT14	-0.23	0.14	-1.65	0.101	0.837
BD	EN_L3_5_IT_3	TMEM208	-0.15	0.09	-1.65	0.101	0.51
BD	IN_VIP	SPX	0.22	0.13	1.65	0.101	0.5
BD	EN_L3_5_IT_2	KNSTRN	0.15	0.09	1.65	0.101	0.505
BD	Astro	ZNF778	0.13	0.08	1.65	0.101	0.423
BD	IN_ADARB2	ALG2	-0.20	0.12	-1.65	0.101	0.698
BD	EN_L5_6_NP	FTCD	0.28	0.17	1.65	0.101	0.635
BD	EN_L3_5_IT_3	PARD6B	0.10	0.06	1.65	0.101	0.51
BD	EN_L6B	POU6F1	-0.13	0.08	-1.65	0.101	0.52
BD	EN_L3_5_IT_2	SNAP29	0.11	0.07	1.65	0.101	0.505
BD	OPC	REEP1	-0.10	0.06	-1.65	0.101	0.383
BD	IN_LAMP5_RELN	STX1B	-0.09	0.06	-1.65	0.101	0.555
BD	IN_PVALB	PIR	-0.12	0.07	-1.65	0.101	0.415
BD	IN_SST	NSMCE2	0.06	0.04	1.65	0.101	0.507
BD	OPC	UFL1	0.08	0.05	1.65	0.101	0.383
BD	IN_PVALB_CHC	TBC1D9B	0.12	0.07	1.65	0.101	0.609
BD	IN_PVALB	MEI1	0.17	0.10	1.65	0.101	0.415
BD	EN_L6_IT_2	FAM120A	-0.13	0.08	-1.65	0.101	0.621
BD	PVM	LYST	-0.26	0.16	-1.66	0.101	0.795
BD	EN_L6_IT_2	PAAF1	0.17	0.10	1.65	0.101	0.621
BD	Astro	SHF	0.17	0.10	1.65	0.101	0.423
BD	VLMC	SLTM	0.18	0.11	1.65	0.101	0.996
BD	Astro	MKKS	-0.11	0.06	-1.65	0.101	0.423
BD	Micro	CLEC19A	0.29	0.18	1.65	0.101	0.501
BD	PC	NDEL1	0.21	0.13	1.65	0.101	0.513
BD	IN_ADARB2	HMGN1	-0.11	0.07	-1.65	0.101	0.698
BD	EN_L6_IT_1	ZBTB16	0.13	0.08	1.65	0.101	0.888
BD	EN_L6_IT_1	ZBTB10	-0.14	0.08	-1.65	0.101	0.888
BD	EN_L6_IT_2	ANKDD1B	0.28	0.17	1.65	0.101	0.621
BD	EN_L6_IT_1	LUC7L	0.11	0.07	1.65	0.101	0.888
BD	EN_L6B	DNAJC11	0.11	0.07	1.65	0.101	0.52
BD	OPC	ENY2	0.10	0.06	1.65	0.101	0.383
BD	IN_ADARB2	MEGF6	0.26	0.16	1.65	0.101	0.698
BD	IN_SST	USH2A	-0.15	0.09	-1.65	0.101	0.507
BD	EN_L3_5_IT_2	FBXL15	-0.11	0.07	-1.65	0.101	0.505
BD	IN_LAMP5_RELN	DIPK2A	0.26	0.15	1.65	0.101	0.555
BD	Astro	SPI1	-0.22	0.13	-1.65	0.101	0.423
BD	EN_L3_5_IT_3	DEPDC1	0.21	0.13	1.65	0.101	0.51
BD	IN_ADARB2	OXLD1	-0.21	0.13	-1.65	0.101	0.698
BD	EN_L6_IT_2	AQP4	0.31	0.19	1.65	0.101	0.621
BD	IN_PVALB_CHC	RBM6	-0.07	0.04	-1.65	0.101	0.609
BD	IN_VIP	ADAMTS20	-0.30	0.18	-1.65	0.101	0.5
BD	IN_ADARB2	MYDGF	-0.15	0.09	-1.65	0.101	0.698
BD	Endo	EPS15L1	-0.14	0.09	-1.65	0.101	0.385
BD	IN_ADARB2	KHDC1	0.12	0.08	1.65	0.101	0.698
BD	Micro	NPAS2	0.21	0.13	1.65	0.101	0.501
BD	IN_SST	ZNF154	-0.10	0.06	-1.65	0.101	0.507
BD	EN_L6_CT	SERTAD2	0.14	0.08	1.65	0.101	0.543
BD	IN_SST	LIG1	0.11	0.07	1.65	0.101	0.507
BD	Endo	TRAFD1	-0.22	0.13	-1.65	0.101	0.385
BD	IN_VIP	BOK	-0.14	0.08	-1.65	0.101	0.5
BD	SMC	PLD1	-0.51	0.31	-1.66	0.101	0.995
BD	EN_L2_3_IT	HSF4	0.13	0.08	1.65	0.101	1
BD	VLMC	IRAG1	-0.34	0.21	-1.65	0.101	0.996
BD	PC	VWA8	-0.16	0.09	-1.65	0.101	0.513
BD	EN_L5_6_NP	GBF1	-0.09	0.05	-1.65	0.101	0.635
BD	IN_VIP	GGNBP2	0.06	0.04	1.65	0.101	0.5
BD	EN_L3_5_IT_1	LGI1	0.11	0.06	1.65	0.101	0.838
BD	IN_PVALB	TBC1D23	0.07	0.04	1.65	0.101	0.415
BD	IN_LAMP5_RELN	ATP5F1E	-0.15	0.09	-1.65	0.101	0.555
BD	EN_L3_5_IT_3	MEX3B	0.22	0.14	1.65	0.101	0.51
BD	IN_VIP	DOK4	-0.10	0.06	-1.65	0.101	0.5
BD	EN_L6_IT_1	ASTN2	-0.12	0.07	-1.65	0.101	0.888
BD	IN_PVALB	FASN	-0.13	0.08	-1.65	0.101	0.415
BD	Astro	BSPRY	0.24	0.15	1.65	0.101	0.423
BD	VLMC	TF	-0.31	0.19	-1.65	0.101	0.996
BD	Astro	RUFY3	0.08	0.05	1.65	0.101	0.423
BD	Endo	BCKDHB	-0.21	0.13	-1.65	0.101	0.385
BD	Micro	EPHA7	0.26	0.16	1.65	0.101	0.501
BD	IN_VIP	LPP	-0.08	0.05	-1.65	0.101	0.5
BD	IN_VIP	DSEL	-0.10	0.06	-1.65	0.101	0.5
BD	OPC	IDNK	-0.12	0.07	-1.65	0.101	0.383
BD	IN_SST	GNA13	0.08	0.05	1.65	0.101	0.507
BD	EN_L5_6_NP	CRTC2	-0.21	0.13	-1.65	0.101	0.635
BD	EN_L6_CT	PSMD12	0.11	0.07	1.65	0.101	0.543
BD	OPC	TDRD5	-0.25	0.15	-1.65	0.101	0.383
BD	EN_L5_ET	ZNF302	1.50	0.84	1.77	0.101	0.566
BD	EN_L5_6_NP	PROSER1	-0.17	0.11	-1.65	0.101	0.635
BD	EN_L3_5_IT_2	MSANTD4	0.09	0.05	1.65	0.101	0.506
BD	EN_L3_5_IT_3	IFT81	0.08	0.05	1.65	0.101	0.511
BD	EN_L2_3_IT	PYY	0.15	0.09	1.65	0.101	1
BD	IN_LAMP5_LHX6	TCEA1	0.13	0.08	1.65	0.101	0.496
BD	OPC	SP140	0.15	0.09	1.65	0.101	0.383
BD	IN_PVALB	SCFD1	-0.05	0.03	-1.65	0.101	0.416
BD	EN_L3_5_IT_2	SH2D5	0.13	0.08	1.65	0.101	0.506
BD	Astro	TRUB1	0.10	0.06	1.65	0.101	0.423
BD	EN_L3_5_IT_3	RAB37	0.14	0.09	1.65	0.101	0.511
BD	IN_VIP	DUT	-0.07	0.04	-1.65	0.101	0.5
BD	OPC	INSR	0.08	0.05	1.65	0.101	0.383
BD	IN_VIP	NIM1K	0.09	0.05	1.65	0.101	0.5
BD	EN_L6_IT_2	TTLL9	0.24	0.15	1.65	0.101	0.621
BD	IN_ADARB2	ZNF704	0.09	0.06	1.65	0.101	0.699
BD	EN_L6_IT_2	ATP6V0A2	-0.15	0.09	-1.65	0.101	0.621
BD	OPC	RPL3	-0.10	0.06	-1.65	0.101	0.383
BD	EN_L5_ET	STARD7	1.47	0.83	1.77	0.101	0.566
BD	EN_L6_CT	PRKCI	0.09	0.05	1.65	0.101	0.543
BD	EN_L6B	ADCY10	0.23	0.14	1.65	0.101	0.521
BD	EN_L6_CT	CORIN	0.27	0.16	1.65	0.101	0.543
BD	EN_L5_6_NP	CCAR1	0.09	0.06	1.65	0.101	0.635
BD	OPC	CACNA1D	-0.06	0.04	-1.65	0.101	0.383
BD	OPC	MGRN1	0.10	0.06	1.65	0.101	0.383
BD	Astro	OSBPL5	0.14	0.08	1.65	0.101	0.423
BD	IN_LAMP5_LHX6	TBC1D4	-0.10	0.06	-1.65	0.101	0.496
BD	EN_L5_6_NP	ENSG00000250349	0.17	0.11	1.65	0.101	0.635
BD	IN_PVALB	CADM1	0.09	0.06	1.65	0.101	0.416
BD	OPC	FANCB	-0.22	0.13	-1.65	0.101	0.383
BD	EN_L6_IT_1	ATPSCKMT	-0.14	0.08	-1.65	0.101	0.888
BD	IN_VIP	SMIM3	0.24	0.14	1.65	0.101	0.5
BD	EN_L3_5_IT_1	PPP2R3B	0.22	0.14	1.65	0.101	0.838
BD	EN_L6_IT_2	RIMKLA	0.16	0.10	1.65	0.101	0.621
BD	EN_L3_5_IT_3	SH3BP5	0.08	0.05	1.65	0.101	0.511
BD	IN_VIP	AGO4	0.06	0.04	1.65	0.101	0.5
BD	Astro	DNAAF5	0.11	0.07	1.65	0.101	0.423
BD	IN_SST	KLHL23	0.06	0.04	1.65	0.101	0.507
BD	Astro	C11orf80	0.11	0.07	1.65	0.101	0.423
BD	EN_L6B	GLIPR1L2	-0.27	0.16	-1.65	0.101	0.521
BD	IN_SST	PI4K2B	0.11	0.07	1.65	0.101	0.507
BD	Astro	CBX6	0.12	0.07	1.65	0.101	0.423
BD	Endo	OMG	-0.22	0.13	-1.65	0.101	0.385
BD	EN_L6_IT_2	GABBR2	-0.15	0.09	-1.65	0.101	0.621
BD	IN_PVALB	ATF7IP	-0.07	0.04	-1.65	0.101	0.416
BD	Astro	SYT14	-0.12	0.07	-1.65	0.101	0.423
BD	EN_L3_5_IT_2	RRP1B	0.10	0.06	1.65	0.101	0.506
BD	EN_L6_IT_2	RFNG	-0.19	0.12	-1.65	0.101	0.621
BD	Astro	CD109	-0.13	0.08	-1.65	0.101	0.423
BD	EN_L2_3_IT	AK5	-0.09	0.05	-1.65	0.101	1
BD	EN_L6_IT_2	FH	-0.20	0.12	-1.65	0.101	0.621
BD	EN_L3_5_IT_3	CIAO2B	-0.13	0.08	-1.65	0.101	0.511
BD	IN_PVALB_CHC	GPX4	-0.16	0.10	-1.65	0.101	0.611
BD	EN_L3_5_IT_1	GABRA5	-0.14	0.08	-1.65	0.101	0.838
BD	IN_SST	MRPL51	-0.15	0.09	-1.65	0.101	0.507
BD	IN_LAMP5_LHX6	SMIM12	0.15	0.09	1.65	0.101	0.496
BD	IN_LAMP5_RELN	UCKL1	-0.13	0.08	-1.65	0.101	0.556
BD	OPC	GSTM5	-0.33	0.20	-1.65	0.101	0.383
BD	EN_L3_5_IT_1	TSPYL5	-0.19	0.11	-1.65	0.101	0.838
BD	EN_L5_6_NP	SON	-0.08	0.05	-1.65	0.101	0.635
BD	IN_LAMP5_RELN	MAP9	-0.09	0.05	-1.65	0.101	0.556
BD	SMC	WDR70	0.34	0.20	1.66	0.101	0.995
BD	IN_LAMP5_LHX6	TTLL12	-0.17	0.11	-1.65	0.101	0.496
BD	EN_L2_3_IT	PRDM12	0.26	0.15	1.65	0.101	1
BD	EN_L6B	GRM2	-0.23	0.14	-1.65	0.101	0.521
BD	OPC	CHRM5	-0.18	0.11	-1.65	0.101	0.383
BD	Astro	AAMP	0.12	0.08	1.65	0.101	0.423
BD	EN_L3_5_IT_3	MTMR3	-0.07	0.04	-1.65	0.101	0.511
BD	EN_L6_CT	NAPG	0.13	0.08	1.65	0.101	0.543
BD	IN_VIP	DUSP10	-0.12	0.07	-1.65	0.101	0.5
BD	EN_L6_IT_2	PHAX	-0.20	0.12	-1.65	0.101	0.621
BD	EN_L6_CT	SRF	-0.25	0.15	-1.65	0.101	0.543
BD	EN_L6B	NR3C1	-0.11	0.07	-1.65	0.101	0.521
BD	IN_PVALB	ZNRD2	-0.25	0.15	-1.65	0.101	0.416
BD	OPC	KIF13B	0.13	0.08	1.65	0.101	0.383
BD	EN_L2_3_IT	AKR1C3	-0.22	0.13	-1.65	0.101	1
BD	EN_L3_5_IT_1	MGAT4C	-0.09	0.06	-1.65	0.101	0.838
BD	IN_VIP	SEMA4A	0.12	0.07	1.65	0.101	0.5
BD	IN_PVALB	P2RY8	0.20	0.12	1.65	0.101	0.416
BD	EN_L3_5_IT_1	EIF5	-0.12	0.07	-1.65	0.101	0.838
BD	Oligo	SH3BGRL3	-0.12	0.07	-1.65	0.101	0.645
BD	EN_L6_CT	LDB1	0.16	0.10	1.65	0.101	0.543
BD	EN_L5_6_NP	ATL2	0.09	0.06	1.65	0.101	0.635
BD	EN_L6_CT	PELP1	0.14	0.08	1.65	0.101	0.543
BD	PC	FAM185A	-0.20	0.12	-1.65	0.101	0.514
BD	EN_L6_IT_1	SPDYE17	-0.26	0.16	-1.65	0.101	0.888
BD	IN_LAMP5_LHX6	OSBPL5	0.13	0.08	1.65	0.101	0.496
BD	Micro	MOSMO	0.09	0.06	1.65	0.101	0.502
BD	IN_LAMP5_LHX6	DDX10	-0.10	0.06	-1.65	0.101	0.496
BD	EN_L2_3_IT	PRELID1	-0.15	0.09	-1.65	0.101	1
BD	EN_L6_IT_2	DOCK5	0.28	0.17	1.65	0.101	0.621
BD	IN_VIP	MSMP	-0.25	0.15	-1.65	0.101	0.5
BD	Oligo	JADE3	-0.11	0.07	-1.65	0.101	0.645
BD	PC	RUFY1	-0.19	0.11	-1.65	0.101	0.514
BD	IN_ADARB2	DLX1	-0.14	0.09	-1.65	0.101	0.7
BD	EN_L2_3_IT	FAM229A	0.19	0.11	1.65	0.101	1
BD	IN_SST	BEX3	-0.11	0.06	-1.65	0.101	0.507
BD	EN_L6_IT_2	HEATR5B	-0.09	0.06	-1.65	0.101	0.621
BD	Oligo	MAP2K3	0.13	0.08	1.65	0.101	0.645
BD	OPC	TMEM94	-0.08	0.05	-1.65	0.101	0.383
BD	IN_PVALB	HAGHL	-0.10	0.06	-1.65	0.101	0.416
BD	EN_L2_3_IT	NACAD	-0.13	0.08	-1.65	0.101	1
BD	IN_VIP	IGFBP4	-0.25	0.15	-1.65	0.101	0.5
BD	EN_L5_6_NP	LHPP	-0.10	0.06	-1.65	0.101	0.635
BD	EN_L3_5_IT_3	CAMK1D	-0.07	0.05	-1.65	0.101	0.511
BD	PC	ANGPT1	-0.34	0.21	-1.65	0.101	0.514
BD	IN_SST	PCBP1	-0.17	0.10	-1.65	0.101	0.507
BD	EN_L5_6_NP	COMMD1	-0.09	0.05	-1.65	0.101	0.635
BD	VLMC	KDM4B	0.24	0.15	1.65	0.101	0.996
BD	PC	MARCHF7	0.11	0.07	1.65	0.101	0.514
BD	IN_LAMP5_LHX6	SPESP1	0.15	0.09	1.65	0.101	0.496
BD	EN_L3_5_IT_2	ZNF577	0.10	0.06	1.65	0.101	0.507
BD	IN_LAMP5_LHX6	JUND	0.21	0.13	1.65	0.101	0.496
BD	IN_PVALB_CHC	C1orf43	-0.15	0.09	-1.65	0.101	0.611
BD	IN_ADARB2	TPTE2	0.31	0.19	1.65	0.101	0.7
BD	EN_L6_IT_1	SMIM43	-0.16	0.10	-1.65	0.101	0.888
BD	IN_SST	ENSG00000285635	0.19	0.12	1.65	0.101	0.507
BD	Endo	ERO1A	0.28	0.17	1.65	0.101	0.386
BD	EN_L3_5_IT_3	PLEKHF2	0.20	0.12	1.65	0.101	0.511
BD	IN_LAMP5_RELN	MPDZ	-0.07	0.05	-1.65	0.101	0.557
BD	EN_L6_IT_2	DDX25	0.18	0.11	1.65	0.101	0.621
BD	IN_PVALB_CHC	PCMTD2	0.13	0.08	1.65	0.101	0.611
BD	EN_L6B	KLHL7	0.16	0.10	1.65	0.101	0.521
BD	Micro	DNAJC27	0.14	0.08	1.65	0.101	0.502
BD	EN_L6_CT	DNAH6	0.15	0.09	1.65	0.101	0.543
BD	Oligo	DECR1	0.07	0.04	1.65	0.101	0.645
BD	IN_SST	PRKAG2	0.09	0.05	1.65	0.101	0.507
BD	IN_VIP	TAB1	0.08	0.05	1.65	0.101	0.5
BD	IN_SST	TATDN3	0.10	0.06	1.65	0.101	0.507
BD	EN_L5_6_NP	ZCCHC17	0.11	0.07	1.65	0.101	0.635
BD	EN_L6_IT_1	SCD5	-0.13	0.08	-1.65	0.101	0.888
BD	EN_L3_5_IT_2	DMC1	-0.20	0.12	-1.65	0.101	0.507
BD	EN_L3_5_IT_3	OGFRL1	0.10	0.06	1.65	0.101	0.511
BD	OPC	WDR44	0.08	0.05	1.65	0.101	0.383
BD	IN_VIP	HDAC5	-0.07	0.04	-1.65	0.101	0.5
BD	Micro	GMFB	-0.13	0.08	-1.65	0.101	0.502
BD	IN_LAMP5_RELN	NTM	-0.08	0.05	-1.65	0.101	0.557
BD	EN_L6_IT_2	PDE12	0.23	0.14	1.65	0.101	0.621
BD	Endo	IFT122	-0.18	0.11	-1.65	0.101	0.386
BD	Micro	ADPRS	0.17	0.10	1.65	0.101	0.502
BD	EN_L5_6_NP	CCT6B	0.28	0.17	1.65	0.101	0.635
BD	EN_L6_CT	TRANK1	0.11	0.07	1.65	0.101	0.543
BD	EN_L6_CT	PEX3	0.11	0.07	1.65	0.101	0.543
BD	EN_L3_5_IT_1	FANCA	-0.16	0.10	-1.65	0.101	0.839
BD	Astro	WDR48	-0.09	0.06	-1.65	0.101	0.424
BD	PC	PTPRZ1	0.23	0.14	1.65	0.101	0.514
BD	EN_L6_IT_1	LIMK2	0.24	0.14	1.65	0.101	0.888
BD	IN_PVALB	STUB1	-0.10	0.06	-1.65	0.101	0.417
BD	EN_L6B	CYP3A5	0.28	0.17	1.65	0.101	0.522
BD	EN_L6_CT	ANKFY1	0.09	0.05	1.65	0.101	0.543
BD	EN_L3_5_IT_3	STK35	0.13	0.08	1.65	0.101	0.511
BD	IN_PVALB_CHC	POMGNT2	0.16	0.10	1.65	0.101	0.611
BD	EN_L2_3_IT	ENSG00000283782	-0.16	0.09	-1.65	0.101	1
BD	Micro	BCL11A	0.24	0.15	1.65	0.101	0.502
BD	OPC	ITM2A	-0.25	0.15	-1.65	0.101	0.383
BD	Astro	FILIP1	-0.15	0.09	-1.65	0.101	0.424
BD	EN_L6_IT_2	DOCK3	-0.08	0.05	-1.65	0.101	0.621
BD	EN_L6_IT_2	WDR82	-0.15	0.09	-1.65	0.101	0.621
BD	EN_L3_5_IT_1	MT-ND5	0.16	0.10	1.65	0.101	0.839
BD	EN_L6_IT_1	GOLM2	0.08	0.05	1.65	0.101	0.888
BD	Oligo	LCA5	-0.10	0.06	-1.65	0.101	0.645
BD	IN_LAMP5_LHX6	CXXC4	0.21	0.13	1.65	0.101	0.497
BD	EN_L3_5_IT_2	PTPN13	0.14	0.09	1.65	0.101	0.507
BD	IN_PVALB_CHC	PSAT1	0.27	0.16	1.65	0.101	0.611
BD	IN_VIP	TRIM46	-0.10	0.06	-1.65	0.101	0.5
BD	EN_L5_ET	MPPED1	-1.09	0.62	-1.77	0.101	0.568
BD	EN_L5_6_NP	TMEM230	0.12	0.07	1.65	0.101	0.635
BD	OPC	ATG7	0.07	0.04	1.65	0.101	0.383
BD	EN_L5_6_NP	POLR3A	0.12	0.07	1.65	0.101	0.635
BD	PC	SLK	0.16	0.10	1.65	0.101	0.514
BD	IN_ADARB2	WDR1	-0.18	0.11	-1.65	0.101	0.701
BD	EN_L3_5_IT_3	TUBG2	-0.08	0.05	-1.65	0.101	0.512
BD	EN_L6_IT_2	SULF2	-0.42	0.25	-1.65	0.101	0.621
BD	Oligo	PPARGC1A	0.23	0.14	1.65	0.101	0.645
BD	OPC	GMPR	0.23	0.14	1.65	0.101	0.383
BD	EN_L3_5_IT_1	BCORL1	0.21	0.13	1.65	0.102	0.839
BD	IN_VIP	SPINDOC	-0.15	0.09	-1.65	0.102	0.5
BD	EN_L6_IT_2	PRKAG2	-0.19	0.12	-1.65	0.102	0.621
BD	OPC	ERAP1	0.13	0.08	1.65	0.102	0.383
BD	EN_L3_5_IT_3	IRAG1	0.30	0.18	1.65	0.102	0.512
BD	EN_L2_3_IT	CDH26	0.14	0.08	1.65	0.102	1
BD	OPC	RBP1	0.15	0.09	1.65	0.102	0.383
BD	Micro	INSIG2	0.14	0.09	1.65	0.102	0.503
BD	OPC	SPI1	-0.24	0.14	-1.65	0.102	0.383
BD	EN_L3_5_IT_3	KCNMB2	-0.33	0.20	-1.65	0.102	0.512
BD	EN_L2_3_IT	SFPQ	-0.08	0.05	-1.65	0.102	1
BD	EN_L3_5_IT_2	IL1RAP	-0.12	0.07	-1.65	0.102	0.508
BD	Oligo	DUSP3	0.11	0.07	1.65	0.102	0.645
BD	EN_L6B	RNF128	0.19	0.11	1.65	0.102	0.522
BD	IN_PVALB	DISP3	0.14	0.09	1.65	0.102	0.417
BD	IN_ADARB2	RPL19	-0.13	0.08	-1.65	0.102	0.701
BD	EN_L6_CT	MAP3K21	0.10	0.06	1.65	0.102	0.544
BD	Micro	TIMMDC1	0.13	0.08	1.65	0.102	0.503
BD	IN_LAMP5_RELN	ZNF777	0.19	0.12	1.65	0.102	0.558
BD	EN_L3_5_IT_1	LMAN2L	0.15	0.09	1.65	0.102	0.839
BD	IN_PVALB	SIGMAR1	-0.15	0.09	-1.65	0.102	0.417
BD	PVM	ZDHHC21	-0.28	0.17	-1.65	0.102	0.795
BD	EN_L5_6_NP	PSKH1	0.17	0.11	1.65	0.102	0.635
BD	EN_L6B	SLC43A2	0.13	0.08	1.65	0.102	0.522
BD	Astro	SNRNP200	0.09	0.05	1.65	0.102	0.424
BD	IN_VIP	TBPL1	0.10	0.06	1.65	0.102	0.501
BD	IN_PVALB	WWTR1	0.13	0.08	1.65	0.102	0.417
BD	Endo	TUSC3	-0.32	0.19	-1.65	0.102	0.386
BD	EN_L3_5_IT_2	HTR2A	-0.11	0.07	-1.65	0.102	0.508
BD	EN_L3_5_IT_3	GNA13	-0.08	0.05	-1.65	0.102	0.512
BD	EN_L3_5_IT_3	SPTY2D1	0.10	0.06	1.65	0.102	0.512
BD	EN_L5_ET	TMTC2	-1.09	0.61	-1.77	0.102	0.568
BD	Oligo	TP53RK	0.12	0.07	1.65	0.102	0.645
BD	Oligo	SMC4	-0.12	0.08	-1.65	0.102	0.645
BD	EN_L3_5_IT_2	FAM135B	-0.14	0.08	-1.65	0.102	0.508
BD	EN_L6B	CUL1	-0.11	0.06	-1.65	0.102	0.522
BD	EN_L2_3_IT	DNAJA2	-0.10	0.06	-1.65	0.102	1
BD	EN_L5_6_NP	NCAPG2	0.16	0.10	1.65	0.102	0.635
BD	IN_LAMP5_LHX6	DDX25	0.13	0.08	1.65	0.102	0.497
BD	Endo	OGG1	-0.20	0.12	-1.65	0.102	0.386
BD	EN_L6_IT_2	PUS1	-0.21	0.13	-1.65	0.102	0.621
BD	OPC	TMEM109	-0.22	0.14	-1.65	0.102	0.384
BD	IN_PVALB	MYO3B	-0.10	0.06	-1.65	0.102	0.417
BD	EN_L6_IT_1	NOSIP	0.16	0.09	1.65	0.102	0.888
BD	EN_L6_CT	PCDH10	-0.12	0.07	-1.65	0.102	0.544
BD	IN_VIP	ZNF597	-0.17	0.10	-1.65	0.102	0.501
BD	Astro	LAMTOR4	-0.11	0.07	-1.65	0.102	0.424
BD	Oligo	SSPN	0.08	0.05	1.65	0.102	0.645
BD	IN_VIP	SLC6A8	-0.11	0.07	-1.65	0.102	0.501
BD	EN_L6_IT_1	SRRM3	0.09	0.06	1.65	0.102	0.888
BD	EN_L6_IT_2	MAPKAPK5	-0.14	0.09	-1.65	0.102	0.621
BD	IN_SST	HIBCH	0.09	0.06	1.65	0.102	0.509
BD	Micro	SRP68	0.13	0.08	1.65	0.102	0.503
BD	EN_L3_5_IT_2	PLP1	-0.19	0.12	-1.65	0.102	0.508
BD	Micro	PRPF31	0.17	0.10	1.65	0.102	0.503
BD	EN_L6_IT_1	ANXA5	-0.17	0.10	-1.65	0.102	0.888
BD	PC	PRKAA2	-0.23	0.14	-1.65	0.102	0.514
BD	IN_SST	AHR	-0.25	0.15	-1.65	0.102	0.509
BD	Oligo	ENSG00000248710	-0.14	0.08	-1.65	0.102	0.645
BD	VLMC	CCN4	0.32	0.19	1.65	0.102	0.996
BD	EN_L5_ET	PFDN1	-1.69	0.96	-1.77	0.102	0.568
BD	EN_L3_5_IT_3	MICALL1	0.23	0.14	1.65	0.102	0.512
BD	IN_SST	ATMIN	-0.11	0.06	-1.65	0.102	0.509
BD	Oligo	COQ8B	0.09	0.05	1.65	0.102	0.645
BD	IN_PVALB	DCHS1	-0.13	0.08	-1.65	0.102	0.417
BD	OPC	MORC4	0.10	0.06	1.65	0.102	0.384
BD	EN_L3_5_IT_2	PLPP3	0.16	0.09	1.65	0.102	0.508
BD	IN_VIP	FBXO32	0.12	0.07	1.65	0.102	0.501
BD	IN_PVALB	STK11	0.10	0.06	1.65	0.102	0.417
BD	Endo	SYTL4	0.25	0.15	1.65	0.102	0.386
BD	EN_L6_IT_2	USF2	-0.19	0.11	-1.65	0.102	0.621
BD	SMC	MYL6	0.36	0.22	1.65	0.102	0.995
BD	Astro	SLC37A3	0.10	0.06	1.65	0.102	0.425
BD	Endo	LRPPRC	-0.13	0.08	-1.65	0.102	0.386
BD	EN_L6B	MAN1C1	0.15	0.09	1.65	0.102	0.522
BD	IN_SST	PDIA5	0.13	0.08	1.65	0.102	0.509
BD	EN_L6B	SCML4	-0.36	0.22	-1.65	0.102	0.522
BD	EN_L3_5_IT_2	PNMA3	0.11	0.06	1.65	0.102	0.508
BD	EN_L6_IT_1	TOB2	0.18	0.11	1.65	0.102	0.888
BD	EN_L6_IT_1	TTLL3	0.16	0.10	1.65	0.102	0.888
BD	IN_VIP	ZSWIM8	-0.07	0.04	-1.65	0.102	0.501
BD	PC	RLF	0.17	0.10	1.65	0.102	0.514
BD	PC	DOK6	-0.17	0.11	-1.65	0.102	0.514
BD	IN_VIP	ASNSD1	0.12	0.07	1.65	0.102	0.501
BD	IN_ADARB2	SRSF2	-0.12	0.07	-1.65	0.102	0.702
BD	IN_SST	VPS37C	0.12	0.07	1.65	0.102	0.509
BD	OPC	LAMTOR2	-0.17	0.10	-1.65	0.102	0.384
BD	EN_L6_CT	HIRA	0.15	0.09	1.65	0.102	0.544
BD	EN_L3_5_IT_1	HEBP2	0.25	0.15	1.65	0.102	0.839
BD	Endo	EHBP1	-0.13	0.08	-1.65	0.102	0.386
BD	IN_PVALB_CHC	UBR5	0.08	0.05	1.65	0.102	0.613
BD	IN_PVALB_CHC	RPS23	0.16	0.10	1.65	0.102	0.613
BD	EN_L3_5_IT_2	RSBN1L	0.05	0.03	1.65	0.102	0.508
BD	EN_L3_5_IT_1	TMEM35A	-0.17	0.11	-1.65	0.102	0.839
BD	IN_SST	STAMBPL1	-0.12	0.07	-1.65	0.102	0.509
BD	Endo	MRPL42	-0.16	0.10	-1.65	0.102	0.386
BD	EN_L2_3_IT	NELL1	-0.14	0.09	-1.65	0.102	1
BD	EN_L6_IT_1	CNTNAP3	0.21	0.12	1.65	0.102	0.888
BD	EN_L6_IT_2	KIF5B	-0.12	0.08	-1.65	0.102	0.621
BD	Astro	PLA2G15	0.13	0.08	1.64	0.102	0.425
BD	IN_ADARB2	XBP1	-0.22	0.13	-1.65	0.102	0.702
BD	EN_L6_CT	PDLIM5	0.28	0.17	1.65	0.102	0.544
BD	IN_VIP	PAH	-0.23	0.14	-1.64	0.102	0.501
BD	IN_VIP	SLITRK5	-0.08	0.05	-1.64	0.102	0.501
BD	IN_PVALB	GPER1	-0.21	0.13	-1.65	0.102	0.418
BD	Oligo	TRIM9	0.07	0.04	1.64	0.102	0.645
BD	Oligo	HIRA	-0.09	0.05	-1.64	0.102	0.645
BD	Micro	ASTN2	0.14	0.08	1.65	0.102	0.503
BD	Micro	PKM	0.12	0.08	1.65	0.102	0.503
BD	OPC	TBC1D4	-0.09	0.05	-1.64	0.102	0.384
BD	IN_LAMP5_LHX6	DHDDS	0.12	0.07	1.64	0.102	0.498
BD	OPC	DBR1	0.12	0.07	1.64	0.102	0.384
BD	IN_PVALB	CXorf58	0.19	0.11	1.64	0.102	0.418
BD	OPC	CBX6	0.09	0.06	1.64	0.102	0.384
BD	Endo	CS	0.19	0.12	1.64	0.102	0.386
BD	OPC	BANK1	-0.17	0.10	-1.64	0.102	0.384
BD	IN_VIP	RPUSD1	-0.18	0.11	-1.64	0.102	0.501
BD	IN_LAMP5_RELN	LAGE3	-0.22	0.13	-1.64	0.102	0.559
BD	Endo	DCTN1	0.20	0.12	1.64	0.102	0.386
BD	Endo	ZADH2	0.16	0.10	1.64	0.102	0.386
BD	EN_L5_6_NP	RFX8	-0.25	0.15	-1.65	0.102	0.637
BD	EN_L6_CT	IFT22	0.20	0.12	1.65	0.102	0.544
BD	IN_PVALB	FASTKD2	0.06	0.04	1.64	0.102	0.418
BD	SMC	SERINC1	0.32	0.19	1.65	0.102	0.995
BD	IN_SST	ITPR2	-0.32	0.19	-1.64	0.102	0.509
BD	IN_LAMP5_RELN	SOX6	0.17	0.11	1.64	0.102	0.559
BD	EN_L6_IT_1	WIZ	-0.20	0.12	-1.65	0.102	0.888
BD	EN_L3_5_IT_2	CRYM	-0.13	0.08	-1.64	0.102	0.508
BD	Astro	KTN1	-0.06	0.04	-1.64	0.102	0.425
BD	IN_SST	SLC13A3	0.10	0.06	1.64	0.102	0.509
BD	Astro	PRR5	0.17	0.10	1.64	0.102	0.425
BD	IN_LAMP5_RELN	LPXN	0.16	0.10	1.64	0.102	0.559
BD	Endo	ANGPTL1	-0.26	0.16	-1.64	0.102	0.386
BD	IN_SST	TMEM161A	0.12	0.07	1.64	0.102	0.509
BD	EN_L6_CT	TSC22D1	-0.08	0.05	-1.65	0.102	0.544
BD	OPC	RPL13	-0.17	0.10	-1.64	0.102	0.384
BD	IN_ADARB2	UPP1	-0.11	0.06	-1.65	0.102	0.703
BD	IN_LAMP5_LHX6	FRMD5	-0.16	0.09	-1.64	0.102	0.498
BD	IN_PVALB	PIK3CA	0.06	0.04	1.64	0.102	0.418
BD	EN_L2_3_IT	COPS7B	0.10	0.06	1.64	0.102	1
BD	EN_L3_5_IT_1	CCDC24	-0.13	0.08	-1.64	0.102	0.84
BD	IN_PVALB	CCDC167	-0.14	0.09	-1.64	0.102	0.418
BD	PC	SRSF5	0.12	0.07	1.64	0.102	0.514
BD	EN_L2_3_IT	PHF10	-0.10	0.06	-1.64	0.102	1
BD	OPC	TUBA1B	0.12	0.07	1.64	0.102	0.384
BD	EN_L6B	CELF2	-0.08	0.05	-1.65	0.102	0.523
BD	PC	BMT2	-0.18	0.11	-1.64	0.102	0.514
BD	IN_LAMP5_RELN	NAT8L	-0.13	0.08	-1.64	0.102	0.559
BD	EN_L6_CT	CCSER2	-0.08	0.05	-1.65	0.102	0.544
BD	IN_SST	DGCR8	-0.09	0.05	-1.64	0.102	0.509
BD	EN_L3_5_IT_2	CTCF	-0.08	0.05	-1.64	0.102	0.508
BD	IN_SST	GMPR	0.14	0.09	1.64	0.102	0.509
BD	Oligo	RAD23A	-0.07	0.04	-1.64	0.102	0.646
BD	EN_L6_CT	CD81	0.18	0.11	1.65	0.102	0.544
BD	EN_L5_ET	SLC9A1	1.43	0.81	1.76	0.102	0.569
BD	OPC	MLEC	-0.09	0.05	-1.64	0.102	0.384
BD	IN_PVALB_CHC	TMEM87B	0.13	0.08	1.64	0.102	0.614
BD	EN_L3_5_IT_1	IQCJ-SCHIP1	-0.09	0.06	-1.64	0.102	0.84
BD	EN_L6_IT_2	MARK1	-0.10	0.06	-1.65	0.102	0.621
BD	EN_L3_5_IT_3	SLC43A1	0.17	0.10	1.64	0.102	0.513
BD	EN_L6B	YPEL4	0.21	0.13	1.65	0.102	0.523
BD	IN_PVALB	RAG1	-0.17	0.10	-1.64	0.102	0.418
BD	IN_PVALB	TIGD2	0.21	0.13	1.64	0.102	0.418
BD	SMC	ANKRD11	-0.37	0.22	-1.65	0.102	0.995
BD	EN_L3_5_IT_3	JSRP1	0.20	0.12	1.64	0.102	0.513
BD	Astro	ABCG5	0.28	0.17	1.64	0.102	0.425
BD	EN_L3_5_IT_3	ENPP6	-0.15	0.09	-1.64	0.102	0.513
BD	EN_L6_IT_1	ZFAND3	-0.08	0.05	-1.65	0.102	0.888
BD	IN_SST	C1orf115	0.21	0.13	1.64	0.102	0.509
BD	IN_LAMP5_LHX6	KAT2B	0.14	0.09	1.64	0.102	0.498
BD	Astro	OTOG	-0.40	0.24	-1.64	0.102	0.425
BD	Oligo	C10orf143	-0.13	0.08	-1.64	0.102	0.646
BD	IN_LAMP5_RELN	ARPC5	-0.13	0.08	-1.64	0.102	0.559
BD	PVM	TBL1X	0.36	0.22	1.65	0.102	0.795
BD	IN_LAMP5_LHX6	PRKAR2A	0.07	0.05	1.64	0.102	0.498
BD	EN_L6_IT_1	TMCC1	-0.10	0.06	-1.65	0.102	0.888
BD	Micro	RNASEH2C	-0.17	0.10	-1.64	0.102	0.504
BD	IN_PVALB_CHC	ME2	0.11	0.07	1.64	0.102	0.614
BD	EN_L6_IT_2	B3GALNT2	0.14	0.09	1.65	0.102	0.621
BD	EN_L6_CT	LRRC1	-0.18	0.11	-1.65	0.102	0.544
BD	VLMC	FLI1	0.26	0.16	1.65	0.102	0.996
BD	EN_L5_6_NP	RPL37A	0.14	0.08	1.64	0.102	0.637
BD	EN_L6_IT_1	RELL1	0.26	0.16	1.65	0.102	0.888
BD	IN_SST	PDIA4	-0.15	0.09	-1.64	0.102	0.509
BD	EN_L6_IT_1	SMC6	-0.09	0.05	-1.65	0.102	0.888
BD	EN_L2_3_IT	ABCC8	-0.11	0.07	-1.64	0.102	1
BD	IN_LAMP5_RELN	XPO5	-0.10	0.06	-1.64	0.102	0.559
BD	EN_L3_5_IT_3	ZNF85	0.14	0.09	1.64	0.102	0.513
BD	Astro	RAPGEF3	0.14	0.08	1.64	0.102	0.425
BD	VLMC	PNISR	-0.12	0.07	-1.65	0.102	0.996
BD	IN_PVALB_CHC	USP2	0.17	0.10	1.64	0.102	0.614
BD	OPC	SCNM1	-0.12	0.07	-1.64	0.102	0.384
BD	EN_L3_5_IT_2	ADD3	-0.11	0.07	-1.64	0.102	0.509
BD	EN_L3_5_IT_3	ABRAXAS1	0.39	0.24	1.64	0.102	0.513
BD	Micro	CXADR	-0.19	0.11	-1.64	0.102	0.504
BD	Astro	S100PBP	-0.07	0.04	-1.64	0.102	0.425
BD	EN_L5_6_NP	SAT1	0.14	0.09	1.64	0.102	0.637
BD	OPC	ZNF717	0.08	0.05	1.64	0.102	0.384
BD	IN_SST	LATS2	-0.24	0.15	-1.64	0.102	0.509
BD	Oligo	GPR89A	-0.08	0.05	-1.64	0.102	0.646
BD	EN_L3_5_IT_2	RCCD1	-0.13	0.08	-1.64	0.102	0.509
BD	EN_L6_CT	ZMYND8	-0.10	0.06	-1.65	0.102	0.545
BD	EN_L2_3_IT	STEEP1	0.11	0.07	1.64	0.102	1
BD	IN_LAMP5_RELN	XRCC5	-0.07	0.04	-1.64	0.102	0.559
BD	OPC	ZNF66	-0.11	0.07	-1.64	0.102	0.384
BD	EN_L3_5_IT_3	RHOT1	0.07	0.04	1.64	0.102	0.513
BD	EN_L5_6_NP	UGGT2	0.09	0.05	1.64	0.102	0.637
BD	EN_L3_5_IT_1	LUZP1	0.08	0.05	1.64	0.102	0.84
BD	EN_L2_3_IT	CCDC82	0.09	0.05	1.64	0.102	1
BD	IN_VIP	ENSG00000267168	-0.26	0.16	-1.64	0.102	0.502
BD	Micro	KRI1	0.17	0.10	1.64	0.102	0.504
BD	OPC	STPG2	-0.19	0.11	-1.64	0.102	0.384
BD	EN_L6_IT_2	SGCZ	-0.14	0.09	-1.65	0.102	0.621
BD	OPC	BBOX1	-0.26	0.16	-1.64	0.102	0.384
BD	EN_L5_ET	DECR1	-1.50	0.85	-1.76	0.102	0.569
BD	Endo	RBBP8	-0.20	0.12	-1.64	0.102	0.387
BD	EN_L5_6_NP	TMEM120B	0.10	0.06	1.64	0.102	0.637
BD	OPC	SMIM12	0.12	0.07	1.64	0.102	0.384
BD	EN_L6_IT_2	SPATS2	-0.11	0.07	-1.65	0.102	0.621
BD	IN_SST	CHGB	-0.13	0.08	-1.64	0.102	0.509
BD	Endo	ZDHHC2	-0.21	0.13	-1.64	0.102	0.387
BD	IN_LAMP5_LHX6	HIP1	0.16	0.10	1.64	0.102	0.499
BD	Astro	IGSF22	0.21	0.13	1.64	0.102	0.426
BD	PC	UBR3	0.11	0.07	1.64	0.102	0.515
BD	EN_L6_IT_1	IFT27	-0.16	0.10	-1.65	0.102	0.888
BD	IN_SST	DENND5B	0.06	0.03	1.64	0.102	0.509
BD	EN_L3_5_IT_2	SERPING1	0.12	0.07	1.64	0.102	0.509
BD	Oligo	IGSF1	0.25	0.15	1.64	0.102	0.646
BD	IN_ADARB2	DGCR8	-0.14	0.08	-1.64	0.102	0.704
BD	EN_L6_IT_1	MFSD4A	-0.11	0.07	-1.64	0.102	0.888
BD	IN_VIP	TAGLN	0.14	0.09	1.64	0.102	0.502
BD	Micro	CNIH1	0.15	0.09	1.64	0.102	0.504
BD	EN_L3_5_IT_3	SCAF8	-0.07	0.04	-1.64	0.102	0.513
BD	EN_L3_5_IT_2	CACNA2D1	-0.07	0.04	-1.64	0.102	0.509
BD	EN_L6_CT	AP1S3	-0.24	0.14	-1.64	0.102	0.545
BD	EN_L5_6_NP	ALKBH3	0.12	0.07	1.64	0.102	0.637
BD	EN_L6_IT_2	MAP4K3	-0.09	0.06	-1.65	0.102	0.621
BD	EN_L6B	TMEM120B	0.12	0.07	1.65	0.102	0.524
BD	PVM	STXBP5	-0.25	0.15	-1.65	0.102	0.795
BD	Astro	NUCB1	0.14	0.08	1.64	0.102	0.426
BD	Astro	DPH6	-0.10	0.06	-1.64	0.102	0.426
BD	EN_L6_CT	DNAJC12	0.20	0.12	1.64	0.102	0.545
BD	IN_VIP	TUBA1C	-0.15	0.09	-1.64	0.102	0.502
BD	EN_L5_6_NP	SAXO1	0.28	0.17	1.64	0.102	0.637
BD	IN_PVALB	RANBP3L	-0.12	0.07	-1.64	0.102	0.419
BD	IN_SST	DCDC1	0.19	0.11	1.64	0.102	0.509
BD	IN_VIP	TBCC	-0.17	0.10	-1.64	0.102	0.502
BD	EN_L6_IT_2	FBH1	0.13	0.08	1.65	0.102	0.621
BD	Oligo	ZNF579	0.16	0.09	1.64	0.102	0.646
BD	Adaptive	PIK3CA	0.45	0.27	1.65	0.102	0.996
BD	Oligo	IKZF1	0.26	0.16	1.64	0.102	0.646
BD	IN_LAMP5_LHX6	CKAP4	-0.17	0.11	-1.64	0.102	0.499
BD	IN_LAMP5_RELN	ADPRM	0.18	0.11	1.64	0.102	0.56
BD	EN_L6B	EMX1	-0.19	0.11	-1.65	0.102	0.524
BD	EN_L5_6_NP	RPL30	0.11	0.07	1.64	0.102	0.637
BD	Endo	NOD1	0.13	0.08	1.64	0.102	0.387
BD	EN_L6_IT_1	LIMS1	0.13	0.08	1.64	0.102	0.888
BD	EN_L6_IT_2	GLUL	0.26	0.16	1.65	0.102	0.621
BD	EN_L3_5_IT_1	KLHL13	-0.25	0.15	-1.64	0.102	0.84
BD	IN_PVALB	FRMD5	-0.07	0.04	-1.64	0.102	0.419
BD	EN_L6_CT	KIAA0895L	-0.14	0.09	-1.64	0.102	0.545
BD	VLMC	WSB1	-0.15	0.09	-1.64	0.102	0.996
BD	EN_L3_5_IT_2	KCNC4	0.13	0.08	1.64	0.102	0.509
BD	OPC	MICAL1	-0.13	0.08	-1.64	0.102	0.384
BD	EN_L3_5_IT_3	TXNRD1	0.08	0.05	1.64	0.102	0.513
BD	EN_L6B	TMLHE	-0.16	0.10	-1.65	0.102	0.524
BD	IN_SST	MFSD4A	-0.14	0.08	-1.64	0.102	0.509
BD	EN_L6_IT_1	NIPSNAP3A	-0.18	0.11	-1.64	0.102	0.888
BD	EN_L3_5_IT_1	PSMD5	0.11	0.07	1.64	0.102	0.84
BD	Oligo	UBE2S	-0.11	0.07	-1.64	0.102	0.646
BD	EN_L6_CT	ENSG00000274322	0.17	0.10	1.64	0.102	0.545
BD	Astro	SERP2	0.09	0.06	1.64	0.102	0.426
BD	EN_L3_5_IT_1	PLCB4	-0.15	0.09	-1.64	0.102	0.84
BD	EN_L6_IT_2	RHCG	0.24	0.15	1.65	0.102	0.621
BD	EN_L6_IT_1	IQANK1	-0.25	0.15	-1.64	0.102	0.888
BD	EN_L6_IT_2	ZNF146	0.14	0.09	1.65	0.102	0.621
BD	Micro	RNF149	0.16	0.10	1.64	0.102	0.504
BD	OPC	RIC1	0.07	0.04	1.64	0.102	0.385
BD	EN_L3_5_IT_2	KIAA1958	0.08	0.05	1.64	0.102	0.509
BD	EN_L3_5_IT_2	FER	-0.07	0.04	-1.64	0.102	0.509
BD	IN_PVALB_CHC	MECR	-0.19	0.11	-1.64	0.102	0.614
BD	IN_VIP	KLHDC1	0.07	0.04	1.64	0.102	0.502
BD	Endo	HAUS1	-0.25	0.16	-1.64	0.102	0.387
BD	IN_PVALB_CHC	GNB5	0.08	0.05	1.64	0.102	0.614
BD	IN_LAMP5_RELN	GADD45GIP1	-0.17	0.11	-1.64	0.102	0.56
BD	EN_L5_6_NP	FAM20C	0.19	0.12	1.64	0.102	0.637
BD	EN_L6_IT_2	REXO1	-0.22	0.13	-1.65	0.102	0.621
BD	EN_L3_5_IT_3	CENPW	0.18	0.11	1.64	0.102	0.513
BD	IN_ADARB2	KALRN	-0.08	0.05	-1.64	0.102	0.705
BD	Astro	ADI1	-0.11	0.07	-1.64	0.102	0.426
BD	Astro	PCP4L1	0.20	0.12	1.64	0.102	0.426
BD	Oligo	DENND3	-0.18	0.11	-1.64	0.102	0.647
BD	EN_L6B	PUS7	0.10	0.06	1.64	0.102	0.524
BD	EN_L3_5_IT_3	ABL1	-0.08	0.05	-1.64	0.102	0.513
BD	EN_L2_3_IT	MTPN	-0.11	0.06	-1.64	0.102	1
BD	EN_L2_3_IT	METAP1D	-0.11	0.07	-1.64	0.102	1
BD	EN_L3_5_IT_3	KCMF1	-0.07	0.04	-1.64	0.102	0.513
BD	EN_L3_5_IT_2	BTBD6	-0.14	0.08	-1.64	0.102	0.509
BD	Astro	TENT5A	-0.21	0.13	-1.64	0.102	0.426
BD	EN_L6B	TEK	0.26	0.16	1.64	0.102	0.524
BD	IN_PVALB_CHC	FLYWCH1	0.13	0.08	1.64	0.102	0.614
BD	IN_PVALB	KLB	-0.20	0.12	-1.64	0.102	0.419
BD	IN_SST	HCFC2	-0.06	0.04	-1.64	0.102	0.509
BD	IN_PVALB	URM1	-0.09	0.06	-1.64	0.102	0.419
BD	IN_ADARB2	WSCD1	-0.22	0.13	-1.64	0.102	0.705
BD	EN_L3_5_IT_1	SLC22A23	0.11	0.07	1.64	0.102	0.84
BD	IN_SST	ENSG00000281883	-0.22	0.13	-1.64	0.102	0.509
BD	Oligo	RIC1	-0.08	0.05	-1.64	0.102	0.647
BD	EN_L3_5_IT_1	USP32	-0.08	0.05	-1.64	0.102	0.84
BD	IN_LAMP5_RELN	THAP6	0.12	0.07	1.64	0.102	0.56
BD	IN_LAMP5_LHX6	DNAJB1	0.24	0.15	1.64	0.102	0.5
BD	IN_SST	FBXO34	0.07	0.04	1.64	0.102	0.509
BD	IN_PVALB_CHC	CHD8	-0.10	0.06	-1.64	0.102	0.614
BD	EN_L3_5_IT_2	DLGAP2	-0.08	0.05	-1.64	0.102	0.509
BD	EN_L5_ET	GGT7	-1.07	0.61	-1.76	0.102	0.57
BD	EN_L2_3_IT	HSPBP1	-0.13	0.08	-1.64	0.103	1
BD	PC	ZNF568	-0.21	0.13	-1.64	0.103	0.515
BD	EN_L6_IT_2	TYSND1	0.21	0.13	1.64	0.103	0.621
BD	EN_L6_IT_2	XRCC5	-0.11	0.07	-1.64	0.103	0.621
BD	IN_ADARB2	DOK5	-0.16	0.09	-1.64	0.103	0.705
BD	EN_L3_5_IT_3	TMEM192	0.08	0.05	1.64	0.103	0.514
BD	IN_LAMP5_RELN	ZCCHC7	-0.07	0.04	-1.64	0.103	0.56
BD	PC	ATRN	-0.17	0.11	-1.64	0.103	0.515
BD	EN_L6_CT	CCDC40	0.17	0.10	1.64	0.103	0.545
BD	EN_L3_5_IT_2	DDHD2	0.08	0.05	1.64	0.103	0.509
BD	EN_L6_IT_2	MRPL55	0.27	0.16	1.64	0.103	0.621
BD	IN_PVALB	PNPLA1	0.21	0.13	1.64	0.103	0.419
BD	EN_L3_5_IT_3	POLD2	0.14	0.09	1.64	0.103	0.514
BD	Oligo	ZNF16	0.10	0.06	1.64	0.103	0.647
BD	EN_L6B	CSRNP3	0.10	0.06	1.64	0.103	0.524
BD	EN_L2_3_IT	INTS6	-0.09	0.06	-1.64	0.103	1
BD	IN_SST	MPHOSPH6	0.09	0.05	1.64	0.103	0.509
BD	IN_VIP	TSPAN18	0.17	0.11	1.64	0.103	0.503
BD	IN_PVALB	KHK	-0.13	0.08	-1.64	0.103	0.419
BD	IN_SST	RUBCNL	-0.13	0.08	-1.64	0.103	0.509
BD	EN_L5_6_NP	SPATS2L	-0.28	0.17	-1.64	0.103	0.637
BD	EN_L2_3_IT	KCNC2	-0.10	0.06	-1.64	0.103	1
BD	OPC	SCARB1	-0.15	0.09	-1.64	0.103	0.385
BD	IN_SST	AGPAT2	0.23	0.14	1.64	0.103	0.509
BD	SMC	FAM107B	-0.54	0.33	-1.65	0.103	0.995
BD	Oligo	GLMN	-0.06	0.04	-1.64	0.103	0.647
BD	EN_L3_5_IT_2	PIGB	-0.08	0.05	-1.64	0.103	0.509
BD	IN_VIP	C9orf153	0.20	0.12	1.64	0.103	0.503
BD	Astro	QPRT	-0.12	0.07	-1.64	0.103	0.426
BD	EN_L5_ET	SLC35B4	-1.55	0.88	-1.76	0.103	0.57
BD	EN_L6_CT	PPP1R7	-0.12	0.07	-1.64	0.103	0.545
BD	PC	SH3BGRL	-0.20	0.12	-1.64	0.103	0.515
BD	EN_L3_5_IT_3	LBH	-0.32	0.19	-1.64	0.103	0.514
BD	Micro	CCDC112	-0.14	0.08	-1.64	0.103	0.505
BD	Micro	LTO1	-0.13	0.08	-1.64	0.103	0.505
BD	EN_L3_5_IT_2	POC5	0.10	0.06	1.64	0.103	0.509
BD	IN_PVALB_CHC	SPTY2D1	0.20	0.12	1.64	0.103	0.615
BD	OPC	NCK1	0.08	0.05	1.64	0.103	0.385
BD	IN_SST	NDN	-0.14	0.09	-1.64	0.103	0.509
BD	IN_ADARB2	DCP2	0.11	0.07	1.64	0.103	0.705
BD	IN_SST	TXNIP	0.24	0.14	1.64	0.103	0.509
BD	IN_PVALB	NEURL2	0.18	0.11	1.64	0.103	0.419
BD	OPC	MERTK	0.13	0.08	1.64	0.103	0.385
BD	IN_PVALB	EEA1	-0.05	0.03	-1.64	0.103	0.419
BD	EN_L6_IT_1	UGDH	0.22	0.13	1.64	0.103	0.888
BD	EN_L2_3_IT	CUL3	-0.07	0.04	-1.64	0.103	1
BD	IN_LAMP5_LHX6	MDH1	0.11	0.07	1.64	0.103	0.5
BD	EN_L3_5_IT_2	TRMU	0.10	0.06	1.64	0.103	0.509
BD	EN_L6_IT_2	AMZ1	-0.17	0.10	-1.64	0.103	0.621
BD	Oligo	SLC16A8	0.21	0.13	1.64	0.103	0.647
BD	EN_L2_3_IT	SCAND1	-0.16	0.09	-1.64	0.103	1
BD	EN_L6_CT	ANKRD29	0.25	0.15	1.64	0.103	0.545
BD	OPC	CEP250	0.12	0.07	1.64	0.103	0.385
BD	IN_ADARB2	SLU7	0.13	0.08	1.64	0.103	0.705
BD	EN_L3_5_IT_1	APMAP	-0.14	0.08	-1.64	0.103	0.84
BD	Astro	CEP57L1	0.08	0.05	1.64	0.103	0.426
BD	IN_LAMP5_RELN	TMEM19	-0.17	0.11	-1.64	0.103	0.56
BD	IN_SST	ZNF730	0.28	0.17	1.64	0.103	0.509
BD	IN_VIP	C15orf65	-0.18	0.11	-1.64	0.103	0.503
BD	EN_L6_IT_1	GK5	-0.09	0.06	-1.64	0.103	0.888
BD	EN_L5_6_NP	ICE1	-0.09	0.05	-1.64	0.103	0.637
BD	Endo	LEPR	-0.18	0.11	-1.64	0.103	0.388
BD	Endo	CCT2	-0.21	0.12	-1.64	0.103	0.388
BD	EN_L3_5_IT_1	CSGALNACT1	-0.14	0.08	-1.64	0.103	0.84
BD	EN_L5_6_NP	YAF2	-0.08	0.05	-1.64	0.103	0.637
BD	EN_L6B	ZNF106	0.10	0.06	1.64	0.103	0.525
BD	EN_L6_IT_1	CDC73	-0.08	0.05	-1.64	0.103	0.888
BD	EN_L3_5_IT_3	UQCRHL	0.25	0.15	1.64	0.103	0.514
BD	EN_L6_CT	ITGA8	0.35	0.21	1.64	0.103	0.545
BD	EN_L3_5_IT_2	DNAJA3	0.08	0.05	1.64	0.103	0.509
BD	IN_LAMP5_RELN	PEX5L	-0.11	0.07	-1.64	0.103	0.56
BD	IN_LAMP5_LHX6	ASS1	0.16	0.10	1.64	0.103	0.5
BD	EN_L6_IT_1	SLC25A40	0.11	0.07	1.64	0.103	0.888
BD	EN_L5_ET	ZNF131	-1.26	0.72	-1.76	0.103	0.57
BD	EN_L6_IT_1	MIA3	0.12	0.07	1.64	0.103	0.888
BD	EN_L5_6_NP	TMEM38B	0.17	0.10	1.64	0.103	0.637
BD	IN_PVALB_CHC	RBCK1	0.12	0.07	1.64	0.103	0.615
BD	EN_L6B	AKT2	-0.11	0.07	-1.64	0.103	0.525
BD	IN_VIP	PDE6B	0.18	0.11	1.64	0.103	0.503
BD	IN_LAMP5_RELN	PDE6B	0.19	0.12	1.64	0.103	0.56
BD	IN_SST	CSNK1G3	-0.07	0.04	-1.64	0.103	0.509
BD	Micro	PARN	-0.09	0.05	-1.64	0.103	0.506
BD	EN_L3_5_IT_3	PFDN1	-0.07	0.04	-1.64	0.103	0.514
BD	EN_L5_ET	SGCZ	-1.03	0.58	-1.76	0.103	0.57
BD	IN_PVALB	ECPAS	0.05	0.03	1.64	0.103	0.419
BD	EN_L6B	CYTH2	-0.22	0.13	-1.64	0.103	0.525
BD	IN_SST	ARRB1	0.09	0.06	1.64	0.103	0.509
BD	IN_VIP	ZNF717	0.08	0.05	1.64	0.103	0.503
BD	IN_LAMP5_RELN	ZSWIM8	-0.09	0.05	-1.64	0.103	0.56
BD	EN_L5_ET	NAPEPLD	1.39	0.79	1.76	0.103	0.57
BD	IN_LAMP5_RELN	ADAM32	0.15	0.09	1.64	0.103	0.56
BD	EN_L6B	SIRT2	0.11	0.07	1.64	0.103	0.525
BD	Oligo	ANAPC2	-0.10	0.06	-1.64	0.103	0.647
BD	Endo	ALKBH1	0.23	0.14	1.64	0.103	0.388
BD	IN_LAMP5_LHX6	KLHL1	-0.44	0.27	-1.64	0.103	0.5
BD	IN_VIP	ACSM3	-0.20	0.12	-1.64	0.103	0.503
BD	VLMC	ISLR	-0.43	0.26	-1.64	0.103	0.996
BD	EN_L3_5_IT_3	TASOR2	-0.06	0.04	-1.64	0.103	0.514
BD	Endo	RAPH1	-0.16	0.10	-1.64	0.103	0.388
BD	IN_ADARB2	METTL16	-0.10	0.06	-1.64	0.103	0.705
BD	PC	LNPK	-0.18	0.11	-1.64	0.103	0.516
BD	OPC	RPL34	0.09	0.06	1.64	0.103	0.386
BD	EN_L5_6_NP	MARCHF5	-0.14	0.08	-1.64	0.103	0.637
BD	Endo	SNRNP70	-0.13	0.08	-1.64	0.103	0.388
BD	Astro	DPYSL3	-0.21	0.13	-1.64	0.103	0.427
BD	EN_L3_5_IT_3	TIAM2	0.06	0.04	1.64	0.103	0.514
BD	EN_L3_5_IT_1	SLC27A5	0.13	0.08	1.64	0.103	0.84
BD	Oligo	IL17RE	0.20	0.12	1.64	0.103	0.647
BD	IN_VIP	KDM4B	0.07	0.04	1.64	0.103	0.503
BD	IN_SST	TUB	0.08	0.05	1.64	0.103	0.509
BD	EN_L6_IT_1	SLC35F3	-0.11	0.07	-1.64	0.103	0.888
BD	IN_ADARB2	POLB	-0.10	0.06	-1.64	0.103	0.705
BD	EN_L3_5_IT_2	TRNP1	0.12	0.07	1.64	0.103	0.51
BD	IN_PVALB	PPFIA2	-0.07	0.04	-1.64	0.103	0.42
BD	IN_PVALB_CHC	FN3K	-0.16	0.09	-1.64	0.103	0.615
BD	IN_PVALB	GALT	-0.14	0.08	-1.64	0.103	0.42
BD	IN_ADARB2	KAT14	-0.15	0.09	-1.64	0.103	0.705
BD	EN_L6_IT_2	UBLCP1	-0.16	0.10	-1.64	0.103	0.622
BD	Astro	SETD3	-0.07	0.04	-1.64	0.103	0.427
BD	EN_L3_5_IT_1	COLGALT2	-0.15	0.09	-1.64	0.103	0.84
BD	EN_L5_ET	ZDHHC23	-2.00	1.13	-1.76	0.103	0.57
BD	IN_PVALB	TTC33	0.07	0.04	1.64	0.103	0.42
BD	IN_LAMP5_RELN	HMGB3	-0.21	0.13	-1.64	0.103	0.56
BD	EN_L3_5_IT_2	C18orf54	0.22	0.13	1.64	0.103	0.51
BD	EN_L3_5_IT_2	GPR61	-0.11	0.07	-1.64	0.103	0.51
BD	Astro	MTMR6	0.09	0.06	1.64	0.103	0.427
BD	EN_L3_5_IT_3	IMPA2	0.28	0.17	1.64	0.103	0.514
BD	IN_VIP	SLC1A4	0.06	0.04	1.64	0.103	0.503
BD	EN_L6_IT_2	EPB41L4B	-0.13	0.08	-1.64	0.103	0.622
BD	Endo	SON	-0.08	0.05	-1.64	0.103	0.388
BD	EN_L3_5_IT_2	TBC1D17	-0.09	0.06	-1.64	0.103	0.51
BD	Micro	CEMIP	-0.23	0.14	-1.64	0.103	0.506
BD	OPC	UBE2G1	0.08	0.05	1.64	0.103	0.386
BD	SMC	FRS2	0.41	0.25	1.65	0.103	0.995
BD	IN_VIP	PTPN4	0.08	0.05	1.64	0.103	0.503
BD	IN_VIP	FAAH	0.09	0.06	1.64	0.103	0.503
BD	IN_SST	ERLIN1	0.10	0.06	1.64	0.103	0.509
BD	EN_L3_5_IT_1	GPM6A	-0.07	0.04	-1.64	0.103	0.84
BD	EN_L3_5_IT_3	NDE1	0.14	0.09	1.64	0.103	0.514
BD	EN_L6B	STYXL1	0.15	0.09	1.64	0.103	0.525
BD	Oligo	ODAD4	-0.15	0.09	-1.64	0.103	0.647
BD	Oligo	PRKAA1	-0.07	0.04	-1.64	0.103	0.647
BD	EN_L6_IT_1	ZNF33B	-0.15	0.09	-1.64	0.103	0.888
BD	Oligo	SLC12A8	0.12	0.07	1.64	0.103	0.647
BD	IN_SST	RAMP1	0.17	0.10	1.64	0.103	0.509
BD	OPC	NPHP4	0.12	0.07	1.64	0.103	0.386
BD	IN_PVALB_CHC	MAP3K7	-0.10	0.06	-1.64	0.103	0.616
BD	EN_L6_IT_1	SACS	0.09	0.05	1.64	0.103	0.888
BD	EN_L6_IT_1	ATAD3A	0.16	0.10	1.64	0.103	0.888
BD	EN_L5_ET	GLRA3	-2.47	1.41	-1.76	0.103	0.57
BD	Oligo	PRELID3B	-0.13	0.08	-1.64	0.103	0.647
BD	IN_SST	LYN	-0.24	0.15	-1.64	0.103	0.509
BD	EN_L6_IT_1	SMARCD2	0.20	0.12	1.64	0.103	0.888
BD	EN_L6B	ELK3	0.27	0.16	1.64	0.103	0.525
BD	IN_ADARB2	IGF2BP3	0.18	0.11	1.64	0.103	0.705
BD	EN_L6_CT	PNMA1	0.19	0.11	1.64	0.103	0.547
BD	OPC	ALS2	0.08	0.05	1.64	0.103	0.386
BD	PC	CCM2	0.19	0.11	1.64	0.103	0.516
BD	EN_L2_3_IT	ING4	0.09	0.05	1.64	0.103	1
BD	Micro	HMBOX1	-0.07	0.04	-1.64	0.103	0.506
BD	OPC	DCP2	0.07	0.05	1.64	0.103	0.386
BD	Oligo	FAM71D	0.15	0.09	1.64	0.103	0.647
BD	EN_L6B	SEPTIN8	-0.12	0.07	-1.64	0.103	0.525
BD	IN_LAMP5_RELN	PDAP1	-0.10	0.06	-1.64	0.103	0.561
BD	IN_LAMP5_RELN	RPL12	-0.13	0.08	-1.64	0.103	0.561
BD	Micro	DUT	-0.11	0.07	-1.64	0.103	0.506
BD	Astro	RFX2	-0.10	0.06	-1.64	0.103	0.427
BD	EN_L6B	RPS27L	0.15	0.09	1.64	0.103	0.525
BD	EN_L3_5_IT_1	DNAH12	0.16	0.10	1.64	0.103	0.84
BD	IN_ADARB2	CNPPD1	0.20	0.12	1.64	0.103	0.705
BD	PC	B3GALNT2	0.25	0.15	1.64	0.103	0.516
BD	EN_L3_5_IT_2	LRP3	0.11	0.07	1.64	0.103	0.51
BD	EN_L6_IT_2	MRPL1	-0.11	0.07	-1.64	0.103	0.622
BD	IN_PVALB_CHC	CRB1	0.16	0.09	1.64	0.103	0.616
BD	EN_L3_5_IT_3	CSE1L	0.10	0.06	1.64	0.103	0.515
BD	Endo	SSR3	0.16	0.10	1.64	0.103	0.389
BD	Astro	MMRN2	0.20	0.12	1.64	0.103	0.427
BD	EN_L3_5_IT_1	SRRM3	0.08	0.05	1.64	0.103	0.84
BD	EN_L6B	RFC2	0.23	0.14	1.64	0.103	0.525
BD	IN_LAMP5_LHX6	FILIP1	-0.24	0.15	-1.64	0.103	0.502
BD	EN_L6B	RAVER2	0.16	0.10	1.64	0.103	0.525
BD	IN_VIP	TAMM41	0.06	0.04	1.64	0.103	0.504
BD	PVM	CAPZB	-0.24	0.15	-1.64	0.103	0.795
BD	EN_L6_IT_1	ASMTL	-0.15	0.09	-1.64	0.103	0.888
BD	EN_L3_5_IT_2	MPPED2	-0.13	0.08	-1.64	0.103	0.51
BD	IN_PVALB	ANP32B	0.10	0.06	1.64	0.103	0.42
BD	EN_L6_IT_2	TNFSF13B	0.23	0.14	1.64	0.103	0.622
BD	IN_ADARB2	HIPK1	-0.12	0.07	-1.64	0.103	0.705
BD	OPC	SNCA	0.08	0.05	1.64	0.103	0.386
BD	EN_L3_5_IT_1	TBC1D14	0.11	0.06	1.64	0.103	0.84
BD	IN_LAMP5_RELN	PHIP	-0.07	0.04	-1.64	0.103	0.561
BD	IN_PVALB	STOML2	-0.16	0.10	-1.64	0.103	0.42
BD	IN_ADARB2	SLC40A1	0.25	0.15	1.64	0.103	0.705
BD	EN_L6_IT_2	MLX	-0.27	0.16	-1.64	0.103	0.622
BD	IN_PVALB	TUBB6	-0.15	0.09	-1.64	0.103	0.42
BD	IN_VIP	GTF2A2	-0.10	0.06	-1.64	0.103	0.504
BD	Astro	CBY3	0.22	0.13	1.64	0.103	0.428
BD	EN_L6B	ACBD6	0.07	0.04	1.64	0.103	0.525
BD	EN_L6_CT	DENND2C	0.32	0.19	1.64	0.103	0.547
BD	EN_L5_ET	PIP4K2A	1.04	0.59	1.76	0.103	0.57
BD	EN_L5_6_NP	ZC3H6	0.11	0.07	1.64	0.103	0.639
BD	IN_PVALB_CHC	ZNHIT3	0.20	0.12	1.64	0.103	0.616
BD	EN_L3_5_IT_2	CPT1C	-0.10	0.06	-1.64	0.103	0.51
BD	Oligo	AHR	-0.16	0.10	-1.64	0.103	0.648
BD	IN_SST	ZRSR2	0.09	0.06	1.64	0.103	0.51
BD	IN_PVALB	C4BPA	-0.19	0.11	-1.64	0.103	0.42
BD	IN_LAMP5_RELN	PGM3	0.08	0.05	1.64	0.103	0.561
BD	IN_VIP	RBBP9	0.12	0.07	1.64	0.103	0.504
BD	OPC	KPNA2	0.22	0.13	1.64	0.103	0.386
BD	IN_SST	CENPX	-0.15	0.09	-1.64	0.103	0.51
BD	OPC	UBR7	0.13	0.08	1.64	0.103	0.386
BD	IN_PVALB	IKZF4	-0.07	0.04	-1.64	0.103	0.42
BD	IN_PVALB	CHPF2	-0.12	0.08	-1.64	0.103	0.42
BD	EN_L5_6_NP	C2CD2	0.14	0.09	1.64	0.103	0.639
BD	Astro	CAPS	-0.15	0.09	-1.64	0.103	0.428
BD	IN_ADARB2	NDUFAF8	-0.15	0.09	-1.64	0.103	0.705
BD	EN_L6_IT_1	SUSD4	-0.15	0.09	-1.64	0.103	0.888
BD	OPC	ENSG00000285542	0.25	0.15	1.64	0.103	0.386
BD	EN_L6_IT_1	FOCAD	-0.08	0.05	-1.64	0.103	0.888
BD	IN_PVALB	PIGC	-0.15	0.09	-1.64	0.103	0.42
BD	EN_L5_ET	PDZD2	-1.10	0.63	-1.76	0.103	0.57
BD	IN_PVALB	GRWD1	-0.15	0.09	-1.64	0.103	0.42
BD	EN_L2_3_IT	CHST1	0.12	0.07	1.64	0.103	1
BD	EN_L5_6_NP	SCNN1D	-0.23	0.14	-1.64	0.103	0.639
BD	EN_L6_IT_2	CARS1	0.19	0.12	1.64	0.103	0.623
BD	OPC	PDE12	0.12	0.07	1.64	0.103	0.386
BD	Micro	KIF1B	-0.09	0.06	-1.64	0.103	0.507
BD	IN_PVALB	IPO8	-0.08	0.05	-1.64	0.103	0.42
BD	EN_L6_IT_1	ZNF331	0.15	0.09	1.64	0.103	0.888
BD	EN_L3_5_IT_2	OGFR	0.10	0.06	1.64	0.103	0.511
BD	IN_VIP	TMEM54	-0.14	0.09	-1.64	0.103	0.504
BD	Oligo	PRRC2C	0.05	0.03	1.64	0.103	0.648
BD	IN_LAMP5_RELN	KLHL12	-0.12	0.07	-1.64	0.103	0.561
BD	IN_PVALB	LMAN1	0.08	0.05	1.64	0.103	0.42
BD	EN_L6_CT	TDRD5	0.37	0.23	1.64	0.103	0.548
BD	EN_L6B	CADPS	-0.09	0.05	-1.64	0.103	0.525
BD	EN_L2_3_IT	SHMT2	-0.16	0.10	-1.64	0.103	1
BD	IN_VIP	HOOK3	0.05	0.03	1.64	0.103	0.504
BD	Micro	KIF27	-0.14	0.09	-1.64	0.103	0.507
BD	OPC	TAC4	0.22	0.14	1.64	0.103	0.386
BD	EN_L3_5_IT_1	GFPT2	0.14	0.09	1.64	0.103	0.84
BD	Micro	TXNRD1	-0.11	0.07	-1.64	0.103	0.507
BD	IN_ADARB2	ZKSCAN2	-0.16	0.10	-1.64	0.103	0.705
BD	OPC	UBXN2B	0.09	0.05	1.64	0.103	0.386
BD	EN_L3_5_IT_2	WASF3	-0.08	0.05	-1.64	0.103	0.511
BD	EN_L5_ET	PHKB	-0.90	0.51	-1.76	0.103	0.57
BD	EN_L6_IT_2	ZBED5	0.16	0.10	1.64	0.103	0.623
BD	IN_SST	DUOX1	0.18	0.11	1.64	0.103	0.51
BD	Oligo	WWTR1	0.10	0.06	1.64	0.103	0.648
BD	IN_VIP	ATP8B2	0.08	0.05	1.64	0.103	0.504
BD	IN_SST	STX10	-0.15	0.09	-1.64	0.103	0.51
BD	EN_L5_6_NP	ATP6V0E1	0.12	0.08	1.64	0.103	0.639
BD	EN_L3_5_IT_2	CABIN1	-0.07	0.04	-1.64	0.103	0.511
BD	EN_L3_5_IT_2	RASGEF1C	-0.19	0.12	-1.64	0.103	0.511
BD	IN_ADARB2	ARL5A	-0.11	0.07	-1.64	0.103	0.705
BD	EN_L5_6_NP	HYDIN	-0.16	0.09	-1.64	0.103	0.639
BD	IN_ADARB2	NTF3	0.19	0.12	1.64	0.103	0.705
BD	EN_L6B	RBM23	0.15	0.09	1.64	0.103	0.526
BD	EN_L5_6_NP	TMLHE	-0.16	0.09	-1.64	0.103	0.639
BD	OPC	ZFP64	-0.10	0.06	-1.64	0.103	0.386
BD	Oligo	MPV17L2	-0.15	0.09	-1.64	0.103	0.648
BD	Oligo	RNGTT	-0.06	0.04	-1.64	0.103	0.648
BD	EN_L2_3_IT	MAMDC4	-0.17	0.10	-1.64	0.103	1
BD	PC	HPS3	-0.26	0.16	-1.64	0.103	0.518
BD	Oligo	GABRA3	-0.14	0.08	-1.64	0.103	0.648
BD	IN_SST	SLIT1	0.14	0.09	1.64	0.103	0.51
BD	EN_L3_5_IT_2	SLC25A53	-0.12	0.07	-1.64	0.103	0.511
BD	EN_L3_5_IT_3	NADSYN1	0.11	0.06	1.64	0.103	0.516
BD	Micro	PLD5	0.17	0.11	1.64	0.103	0.507
BD	IN_LAMP5_RELN	GALNT9	0.17	0.11	1.64	0.103	0.562
BD	EN_L3_5_IT_1	POLR2D	0.17	0.10	1.64	0.103	0.84
BD	EN_L3_5_IT_3	GBP6	0.30	0.19	1.64	0.103	0.516
BD	OPC	TMEM18	-0.13	0.08	-1.64	0.103	0.386
BD	EN_L2_3_IT	ENSG00000285382	0.13	0.08	1.64	0.103	1
BD	Astro	ERGIC2	-0.10	0.06	-1.64	0.103	0.429
BD	EN_L6_CT	SRRM3	0.09	0.06	1.64	0.103	0.548
BD	EN_L3_5_IT_3	RALY	0.07	0.04	1.64	0.103	0.516
BD	IN_LAMP5_LHX6	CACNG7	0.09	0.06	1.64	0.103	0.503
BD	EN_L6B	EXD3	0.14	0.08	1.64	0.103	0.526
BD	Astro	TRABD	0.13	0.08	1.64	0.103	0.429
BD	EN_L3_5_IT_2	HECW2	-0.07	0.04	-1.64	0.103	0.511
BD	IN_PVALB	SEC63	0.06	0.04	1.64	0.103	0.421
BD	EN_L3_5_IT_3	WSB2	-0.08	0.05	-1.64	0.104	0.516
BD	IN_LAMP5_LHX6	IGBP1	-0.14	0.09	-1.64	0.104	0.503
BD	IN_ADARB2	TMEM132E	-0.17	0.11	-1.64	0.104	0.705
BD	OPC	HSPA1A	-0.33	0.20	-1.64	0.104	0.386
BD	Endo	RPA3	-0.26	0.16	-1.64	0.104	0.39
BD	Micro	SLC25A46	-0.09	0.06	-1.64	0.104	0.507
BD	IN_SST	LNX2	0.12	0.08	1.64	0.104	0.51
BD	OPC	DCAF5	0.06	0.04	1.64	0.104	0.386
BD	EN_L5_6_NP	IP6K2	0.10	0.06	1.64	0.104	0.639
BD	EN_L3_5_IT_3	RFTN1	-0.11	0.07	-1.64	0.104	0.516
BD	IN_SST	ZNF451	0.08	0.05	1.64	0.104	0.51
BD	Astro	TUBGCP5	0.09	0.05	1.64	0.104	0.429
BD	EN_L6_IT_1	IER2	0.27	0.16	1.64	0.104	0.888
BD	Micro	USP30	0.15	0.09	1.64	0.104	0.507
BD	EN_L3_5_IT_3	PPP2R5E	-0.06	0.04	-1.64	0.104	0.516
BD	IN_ADARB2	NXN	0.13	0.08	1.64	0.104	0.705
BD	EN_L3_5_IT_1	ZDHHC11	-0.35	0.22	-1.64	0.104	0.84
BD	EN_L3_5_IT_3	MFSD2A	-0.35	0.21	-1.64	0.104	0.516
BD	PVM	NDUFB9	-0.50	0.31	-1.64	0.104	0.795
BD	EN_L6_CT	CD63	0.25	0.15	1.64	0.104	0.548
BD	Endo	SMC6	-0.14	0.08	-1.64	0.104	0.39
BD	EN_L3_5_IT_2	B4GALNT3	0.12	0.07	1.64	0.104	0.511
BD	EN_L3_5_IT_3	TINF2	-0.17	0.11	-1.64	0.104	0.516
BD	EN_L3_5_IT_2	KCNMA1	-0.08	0.05	-1.64	0.104	0.511
BD	EN_L6_IT_1	ZNF273	0.11	0.07	1.64	0.104	0.888
BD	EN_L3_5_IT_1	KCNK12	0.16	0.10	1.64	0.104	0.84
BD	EN_L6_CT	JAG2	-0.20	0.12	-1.64	0.104	0.548
BD	EN_L6_IT_1	ZNF391	0.13	0.08	1.64	0.104	0.888
BD	EN_L3_5_IT_2	UTP23	0.11	0.07	1.64	0.104	0.511
BD	IN_LAMP5_LHX6	PHF20L1	-0.09	0.05	-1.64	0.104	0.503
BD	IN_LAMP5_LHX6	GPT2	-0.12	0.07	-1.64	0.104	0.503
BD	IN_ADARB2	EEF1AKNMT	-0.22	0.14	-1.64	0.104	0.705
BD	EN_L6B	PDE6B	0.19	0.12	1.64	0.104	0.526
BD	IN_SST	ATG2B	0.08	0.05	1.64	0.104	0.51
BD	EN_L3_5_IT_3	MAP4	-0.08	0.05	-1.64	0.104	0.516
BD	EN_L6_IT_1	STMN2	-0.10	0.06	-1.64	0.104	0.888
BD	EN_L6_IT_2	SH3BGRL	-0.16	0.09	-1.64	0.104	0.623
BD	PC	PITPNM2	-0.22	0.13	-1.64	0.104	0.518
BD	IN_PVALB	SPESP1	0.09	0.06	1.64	0.104	0.421
BD	IN_SST	CRHBP	-0.18	0.11	-1.64	0.104	0.51
BD	Astro	RNF11	-0.09	0.05	-1.64	0.104	0.429
BD	PC	NREP	-0.25	0.16	-1.64	0.104	0.518
BD	EN_L6_IT_2	THAP6	0.18	0.11	1.64	0.104	0.623
BD	EN_L6_IT_2	BHLHE41	0.31	0.19	1.64	0.104	0.623
BD	Oligo	PTK6	0.20	0.12	1.64	0.104	0.649
BD	EN_L6_IT_1	NIBAN3	0.25	0.16	1.64	0.104	0.888
BD	IN_LAMP5_RELN	BAIAP3	-0.23	0.14	-1.64	0.104	0.563
BD	EN_L6_IT_2	LDLR	-0.36	0.22	-1.64	0.104	0.623
BD	EN_L6_IT_2	PLD5	-0.23	0.14	-1.64	0.104	0.623
BD	IN_SST	RBFOX1	-0.06	0.04	-1.64	0.104	0.51
BD	EN_L5_6_NP	NBN	0.13	0.08	1.64	0.104	0.64
BD	EN_L6_CT	MAGED1	-0.09	0.06	-1.64	0.104	0.548
BD	Adaptive	ERC1	0.39	0.24	1.65	0.104	0.996
BD	EN_L6_IT_1	RFX3	-0.09	0.05	-1.64	0.104	0.888
BD	EN_L3_5_IT_1	HERC4	0.08	0.05	1.64	0.104	0.84
BD	Micro	WDR26	-0.08	0.05	-1.64	0.104	0.507
BD	EN_L5_6_NP	CFL1	0.14	0.09	1.64	0.104	0.64
BD	EN_L3_5_IT_3	DAPK2	-0.14	0.08	-1.64	0.104	0.516
BD	IN_VIP	PYGB	0.08	0.05	1.64	0.104	0.506
BD	PVM	VPS13D	-0.21	0.13	-1.64	0.104	0.795
BD	EN_L3_5_IT_3	TTC1	0.05	0.03	1.64	0.104	0.516
BD	EN_L2_3_IT	OR9Q1	-0.20	0.12	-1.64	0.104	1
BD	IN_SST	SIGIRR	0.34	0.21	1.64	0.104	0.51
BD	Micro	BCOR	0.15	0.09	1.64	0.104	0.507
BD	Astro	LYRM4	-0.09	0.06	-1.64	0.104	0.429
BD	OPC	PRPF3	0.08	0.05	1.64	0.104	0.387
BD	OPC	RPAP1	-0.12	0.08	-1.64	0.104	0.387
BD	EN_L2_3_IT	KLHL17	-0.16	0.10	-1.64	0.104	1
BD	IN_ADARB2	HSPH1	-0.23	0.14	-1.64	0.104	0.705
BD	EN_L6_IT_1	ABCG1	0.19	0.12	1.64	0.104	0.888
BD	EN_L6B	DUSP3	-0.16	0.10	-1.64	0.104	0.527
BD	IN_VIP	GNS	0.07	0.04	1.64	0.104	0.506
BD	IN_VIP	E4F1	-0.12	0.07	-1.64	0.104	0.506
BD	PC	TBCD	0.17	0.10	1.64	0.104	0.518
BD	EN_L3_5_IT_3	SAT1	0.11	0.07	1.64	0.104	0.516
BD	IN_ADARB2	SORCS1	-0.17	0.10	-1.64	0.104	0.705
BD	IN_PVALB_CHC	SEC14L5	0.23	0.14	1.64	0.104	0.619
BD	EN_L6_IT_1	GUCY1A1	-0.13	0.08	-1.64	0.104	0.888
BD	Oligo	CTDNEP1	0.20	0.12	1.64	0.104	0.649
BD	EN_L3_5_IT_2	SLITRK1	-0.09	0.06	-1.64	0.104	0.511
BD	Micro	DMXL2	0.12	0.07	1.64	0.104	0.507
BD	EN_L3_5_IT_3	SSUH2	0.22	0.14	1.64	0.104	0.516
BD	IN_SST	CLBA1	-0.14	0.08	-1.64	0.104	0.51
BD	EN_L6_IT_2	COG1	-0.14	0.09	-1.64	0.104	0.623
BD	EN_L5_ET	DPYSL2	-0.99	0.57	-1.75	0.104	0.571
BD	EN_L3_5_IT_3	SYNE2	0.09	0.05	1.64	0.104	0.516
BD	OPC	ATP7B	0.11	0.07	1.64	0.104	0.387
BD	EN_L3_5_IT_2	SLC8A1	-0.08	0.05	-1.64	0.104	0.511
BD	IN_SST	MGRN1	0.09	0.06	1.64	0.104	0.51
BD	EN_L3_5_IT_2	ANKMY2	0.10	0.06	1.64	0.104	0.511
BD	IN_SST	ACTN2	0.17	0.10	1.64	0.104	0.51
BD	Micro	CDK9	-0.13	0.08	-1.64	0.104	0.507
BD	EN_L3_5_IT_3	IRAK2	0.11	0.07	1.64	0.104	0.516
BD	Oligo	GADD45GIP1	-0.11	0.07	-1.64	0.104	0.649
BD	EN_L3_5_IT_1	MAN1C1	0.12	0.08	1.64	0.104	0.84
BD	IN_SST	NAAA	0.09	0.06	1.64	0.104	0.51
BD	IN_ADARB2	NUDT15	-0.21	0.13	-1.64	0.104	0.705
BD	IN_SST	FAF1	-0.06	0.04	-1.64	0.104	0.51
BD	IN_PVALB_CHC	SSX2IP	0.12	0.07	1.64	0.104	0.619
BD	IN_LAMP5_RELN	PBX3	-0.25	0.16	-1.64	0.104	0.563
BD	Endo	GKAP1	-0.16	0.10	-1.64	0.104	0.391
BD	IN_ADARB2	MMGT1	-0.16	0.10	-1.64	0.104	0.705
BD	IN_VIP	PHF20	-0.05	0.03	-1.64	0.104	0.506
BD	EN_L6_CT	THSD4	-0.21	0.13	-1.64	0.104	0.548
BD	IN_ADARB2	FAF1	-0.07	0.04	-1.64	0.104	0.705
BD	Astro	H1-0	0.17	0.10	1.64	0.104	0.429
BD	EN_L2_3_IT	ANKIB1	0.06	0.04	1.64	0.104	1
BD	Micro	CUL7	-0.21	0.13	-1.64	0.104	0.507
BD	IN_LAMP5_RELN	GPR155	0.06	0.04	1.64	0.104	0.563
BD	EN_L3_5_IT_3	COPS3	-0.09	0.05	-1.64	0.104	0.516
BD	IN_LAMP5_LHX6	GABRB2	-0.08	0.05	-1.64	0.104	0.504
BD	IN_SST	MSL2	0.07	0.04	1.64	0.104	0.51
BD	EN_L6_IT_2	FEM1C	0.20	0.12	1.64	0.104	0.623
BD	EN_L3_5_IT_1	CMBL	0.20	0.12	1.64	0.104	0.84
BD	IN_VIP	DPH6	0.09	0.05	1.63	0.104	0.506
BD	Oligo	SMIM15	-0.12	0.07	-1.63	0.104	0.649
BD	IN_PVALB_CHC	DEGS1	0.16	0.10	1.64	0.104	0.619
BD	Oligo	SYT12	-0.12	0.08	-1.63	0.104	0.649
BD	PC	KRBOX4	0.20	0.12	1.63	0.104	0.518
BD	EN_L6B	AP1M1	-0.10	0.06	-1.64	0.104	0.527
BD	Micro	BCAS2	-0.31	0.19	-1.64	0.104	0.507
BD	IN_VIP	DOT1L	-0.10	0.06	-1.63	0.104	0.506
BD	Micro	RBBP7	-0.10	0.06	-1.64	0.104	0.507
BD	PC	PHF3	0.14	0.09	1.63	0.104	0.518
BD	EN_L3_5_IT_3	ANGPTL5	0.31	0.19	1.64	0.104	0.516
BD	EN_L5_6_NP	SPOPL	-0.11	0.07	-1.64	0.104	0.641
BD	IN_PVALB_CHC	GGA3	-0.17	0.10	-1.64	0.104	0.619
BD	Micro	M6PR	-0.11	0.07	-1.64	0.104	0.507
BD	IN_SST	MAN2C1	-0.08	0.05	-1.63	0.104	0.51
BD	Astro	ARIH1	-0.10	0.06	-1.63	0.104	0.429
BD	EN_L6B	RNF44	-0.16	0.10	-1.64	0.104	0.527
BD	EN_L3_5_IT_2	AVL9	0.05	0.03	1.64	0.104	0.512
BD	IN_LAMP5_LHX6	PHACTR1	-0.09	0.05	-1.63	0.104	0.504
BD	EN_L5_ET	ADAMTS19	-1.18	0.67	-1.75	0.104	0.571
BD	IN_SST	RBM11	0.13	0.08	1.63	0.104	0.51
BD	EN_L6_IT_2	LMBRD1	-0.10	0.06	-1.64	0.104	0.623
BD	EN_L6_IT_2	C1orf216	-0.19	0.12	-1.64	0.104	0.623
BD	IN_SST	GOLGA8N	-0.20	0.12	-1.63	0.104	0.51
BD	Astro	PHF21A	0.08	0.05	1.63	0.104	0.429
BD	Endo	RRP36	0.20	0.13	1.63	0.104	0.391
BD	IN_SST	UMPS	0.10	0.06	1.63	0.104	0.51
BD	IN_LAMP5_RELN	RPS26	-0.18	0.11	-1.63	0.104	0.563
BD	Astro	ITGB1	0.11	0.07	1.63	0.104	0.429
BD	EN_L2_3_IT	CCNI	0.07	0.04	1.63	0.104	1
BD	EN_L6B	ASMTL	-0.14	0.08	-1.64	0.104	0.527
BD	IN_PVALB_CHC	C16orf95	-0.20	0.13	-1.63	0.104	0.619
BD	EN_L5_6_NP	NUP214	-0.10	0.06	-1.64	0.104	0.641
BD	EN_L3_5_IT_2	YWHAQ	-0.07	0.04	-1.63	0.104	0.512
BD	Astro	LRRC28	-0.09	0.05	-1.63	0.104	0.429
BD	PC	GOLGA5	-0.21	0.13	-1.63	0.104	0.518
BD	IN_LAMP5_LHX6	MLLT3	-0.08	0.05	-1.63	0.104	0.504
BD	IN_LAMP5_LHX6	CDKL1	0.11	0.07	1.63	0.104	0.504
BD	OPC	FSTL5	-0.13	0.08	-1.63	0.104	0.388
BD	EN_L6_CT	BICRAL	-0.10	0.06	-1.64	0.104	0.548
BD	EN_L3_5_IT_2	ZNF681	0.12	0.07	1.63	0.104	0.512
BD	IN_PVALB	CEP126	0.06	0.04	1.63	0.104	0.422
BD	Endo	PPIA	0.16	0.10	1.63	0.104	0.391
BD	EN_L6_CT	MMD	-0.12	0.07	-1.64	0.104	0.548
BD	EN_L5_ET	ZCCHC7	-0.93	0.53	-1.75	0.104	0.571
BD	EN_L2_3_IT	CAB39L	-0.13	0.08	-1.63	0.104	1
BD	IN_ADARB2	CDYL2	-0.15	0.09	-1.64	0.104	0.706
BD	IN_LAMP5_RELN	SYT11	-0.10	0.06	-1.63	0.104	0.563
BD	OPC	PNCK	0.16	0.10	1.63	0.104	0.388
BD	IN_PVALB	NRBP2	0.11	0.07	1.63	0.104	0.422
BD	EN_L6_IT_2	SATB2	-0.12	0.07	-1.64	0.104	0.623
BD	IN_PVALB	HS6ST1	0.10	0.06	1.63	0.104	0.422
BD	IN_ADARB2	SNAPC1	-0.20	0.12	-1.64	0.104	0.706
BD	IN_PVALB_CHC	EFCAB2	-0.11	0.07	-1.63	0.104	0.619
BD	IN_SST	NEURL2	0.24	0.15	1.63	0.104	0.51
BD	OPC	PMEPA1	-0.14	0.09	-1.63	0.104	0.388
BD	Astro	RRP1	0.15	0.09	1.63	0.104	0.429
BD	PVM	FARP2	-0.40	0.25	-1.64	0.104	0.795
BD	EN_L6_IT_2	MT-CYB	-0.20	0.12	-1.64	0.104	0.623
BD	EN_L6_CT	NAA15	-0.08	0.05	-1.64	0.104	0.548
BD	EN_L3_5_IT_3	GXYLT1	0.10	0.06	1.63	0.104	0.516
BD	VLMC	SRRM2	-0.14	0.08	-1.64	0.104	0.996
BD	EN_L6_IT_1	ZNF786	0.15	0.09	1.64	0.104	0.889
BD	EN_L3_5_IT_3	NLGN4Y	-0.17	0.11	-1.63	0.104	0.516
BD	IN_PVALB	ASMTL	-0.13	0.08	-1.63	0.104	0.422
BD	Astro	CAP1	-0.09	0.06	-1.63	0.104	0.429
BD	OPC	KIF21B	-0.13	0.08	-1.63	0.104	0.388
BD	EN_L5_6_NP	AKR1C3	-0.29	0.18	-1.64	0.104	0.641
BD	Astro	PIM1	0.29	0.18	1.63	0.104	0.429
BD	EN_L3_5_IT_3	SDCBP2	0.19	0.11	1.63	0.104	0.516
BD	IN_ADARB2	CRNKL1	0.13	0.08	1.64	0.104	0.706
BD	EN_L6B	PLAGL2	0.23	0.14	1.64	0.104	0.527
BD	Endo	RMDN2	-0.25	0.15	-1.63	0.104	0.391
BD	Astro	RPL36	-0.08	0.05	-1.63	0.104	0.429
BD	EN_L5_ET	HOMER1	-0.99	0.57	-1.75	0.104	0.571
BD	IN_PVALB_CHC	UBE2Z	0.14	0.08	1.63	0.104	0.619
BD	EN_L3_5_IT_2	ARPC2	0.08	0.05	1.63	0.104	0.512
BD	EN_L6B	ZNF536	-0.29	0.17	-1.64	0.104	0.527
BD	IN_PVALB	ENSG00000285585	0.23	0.14	1.63	0.104	0.422
BD	Oligo	NPHP3-ACAD11	-0.13	0.08	-1.63	0.104	0.65
BD	IN_VIP	USP31	-0.06	0.04	-1.63	0.104	0.506
BD	IN_PVALB	DERL1	0.10	0.06	1.63	0.104	0.422
BD	EN_L6_CT	TRAPPC11	0.09	0.06	1.64	0.104	0.548
BD	EN_L3_5_IT_1	ZNF445	0.11	0.07	1.63	0.104	0.84
BD	IN_VIP	ENSG00000269026	0.12	0.07	1.63	0.104	0.506
BD	EN_L3_5_IT_3	ILVBL	-0.13	0.08	-1.63	0.104	0.516
BD	EN_L6B	TPCN1	0.15	0.09	1.64	0.104	0.527
BD	EN_L3_5_IT_1	SMIM12	0.11	0.07	1.63	0.104	0.84
BD	EN_L3_5_IT_1	MOGS	-0.18	0.11	-1.63	0.104	0.84
BD	EN_L6_CT	ZNF354A	-0.26	0.16	-1.64	0.104	0.548
BD	EN_L3_5_IT_2	PA2G4	0.14	0.08	1.63	0.104	0.512
BD	IN_LAMP5_RELN	RBFOX2	-0.06	0.04	-1.63	0.104	0.564
BD	EN_L3_5_IT_2	BICD1	-0.06	0.04	-1.63	0.104	0.512
BD	EN_L2_3_IT	NR4A3	-0.34	0.21	-1.63	0.104	1
BD	IN_VIP	GNPDA1	0.09	0.05	1.63	0.104	0.506
BD	EN_L2_3_IT	SAMD15	-0.15	0.09	-1.63	0.104	1
BD	IN_PVALB	SAP18	-0.11	0.07	-1.63	0.104	0.422
BD	VLMC	ARHGAP6	0.27	0.17	1.64	0.104	0.996
BD	Oligo	QTRT2	-0.10	0.06	-1.63	0.104	0.651
BD	OPC	GRIA1	-0.11	0.07	-1.63	0.104	0.388
BD	EN_L3_5_IT_2	WDR90	0.13	0.08	1.63	0.104	0.512
BD	IN_VIP	CARNS1	-0.21	0.13	-1.63	0.104	0.506
BD	Astro	NOL4L	0.20	0.12	1.63	0.104	0.43
BD	EN_L3_5_IT_1	UNC5B	0.24	0.15	1.63	0.104	0.84
BD	IN_PVALB	ZNHIT3	-0.10	0.06	-1.63	0.104	0.422
BD	IN_PVALB	DRC1	0.11	0.07	1.63	0.104	0.422
BD	EN_L3_5_IT_3	ATXN3	0.07	0.04	1.63	0.104	0.516
BD	VLMC	CHST11	0.36	0.22	1.64	0.104	0.996
BD	IN_PVALB	ING5	0.07	0.04	1.63	0.104	0.422
BD	IN_VIP	NPC1	0.07	0.04	1.63	0.104	0.506
BD	EN_L6_CT	TUBG2	-0.11	0.07	-1.64	0.104	0.548
BD	EN_L6_CT	SLC22A1	0.30	0.18	1.64	0.104	0.548
BD	IN_VIP	DAPL1	-0.28	0.17	-1.63	0.104	0.506
BD	Oligo	CACNA1C	0.13	0.08	1.63	0.104	0.651
BD	Micro	ZNF609	-0.08	0.05	-1.63	0.104	0.508
BD	EN_L2_3_IT	MOGAT1	0.27	0.16	1.63	0.104	1
BD	OPC	MARCHF8	-0.07	0.05	-1.63	0.104	0.388
BD	EN_L3_5_IT_1	IST1	0.11	0.07	1.63	0.104	0.84
BD	EN_L3_5_IT_1	RBM4	0.13	0.08	1.63	0.104	0.84
BD	Astro	MED15	0.11	0.07	1.63	0.104	0.43
BD	Micro	SIRT3	-0.18	0.11	-1.63	0.104	0.508
BD	IN_VIP	ENSG00000285991	-0.22	0.13	-1.63	0.104	0.506
BD	EN_L6_CT	ARFGEF2	0.10	0.06	1.63	0.104	0.548
BD	EN_L6_CT	UBXN4	0.07	0.04	1.63	0.104	0.548
BD	IN_LAMP5_RELN	MOSPD2	-0.13	0.08	-1.63	0.104	0.564
BD	Oligo	ACAD8	-0.09	0.06	-1.63	0.104	0.651
BD	IN_LAMP5_LHX6	NPPC	0.26	0.16	1.63	0.104	0.505
BD	EN_L6_CT	POLR2E	0.18	0.11	1.63	0.104	0.548
BD	IN_VIP	EEF1B2	0.10	0.06	1.63	0.104	0.506
BD	EN_L3_5_IT_2	NOMO3	0.25	0.15	1.63	0.104	0.512
BD	EN_L6_CT	NIPSNAP3A	-0.17	0.10	-1.63	0.104	0.548
BD	OPC	AKAP7	-0.09	0.05	-1.63	0.104	0.388
BD	EN_L6_CT	C16orf70	0.12	0.07	1.63	0.104	0.548
BD	IN_VIP	BAG5	0.10	0.06	1.63	0.104	0.506
BD	PC	AFAP1L2	-0.19	0.12	-1.63	0.104	0.518
BD	EN_L3_5_IT_3	BICD1	-0.06	0.04	-1.63	0.104	0.517
BD	EN_L6_IT_1	SYCP2	0.15	0.09	1.63	0.104	0.891
BD	IN_PVALB	KIF13A	0.08	0.05	1.63	0.104	0.422
BD	EN_L3_5_IT_2	NDUFA4L2	0.17	0.11	1.63	0.104	0.512
BD	Astro	CDC23	0.09	0.06	1.63	0.104	0.43
BD	IN_ADARB2	KLF15	-0.22	0.13	-1.63	0.104	0.706
BD	Endo	DDX46	-0.09	0.05	-1.63	0.104	0.392
BD	IN_PVALB	ABCC4	0.16	0.10	1.63	0.104	0.422
BD	IN_LAMP5_RELN	ZNF345	0.11	0.06	1.63	0.104	0.564
BD	Astro	METTL22	0.11	0.07	1.63	0.104	0.43
BD	Endo	FILIP1L	-0.23	0.14	-1.63	0.104	0.392
BD	EN_L2_3_IT	KATNAL2	0.16	0.10	1.63	0.104	1
BD	Micro	IRF2BP2	-0.14	0.09	-1.63	0.104	0.508
BD	IN_SST	AP1S3	-0.19	0.11	-1.63	0.104	0.512
BD	EN_L3_5_IT_3	ZNF766	0.10	0.06	1.63	0.104	0.517
BD	EN_L2_3_IT	PKDCC	-0.14	0.08	-1.63	0.104	1
BD	Endo	MAP2K2	-0.18	0.11	-1.63	0.104	0.392
BD	OPC	SRRM1	0.07	0.04	1.63	0.104	0.388
BD	Micro	MMRN1	-0.20	0.12	-1.63	0.104	0.508
BD	OPC	PPP1R3E	0.13	0.08	1.63	0.104	0.388
BD	Micro	ZKSCAN1	0.08	0.05	1.63	0.104	0.508
BD	IN_PVALB	CEBPG	0.10	0.06	1.63	0.104	0.422
BD	IN_LAMP5_LHX6	NINL	0.09	0.06	1.63	0.104	0.505
BD	IN_PVALB_CHC	SLC25A16	-0.09	0.06	-1.63	0.104	0.619
BD	Micro	RBM6	0.06	0.04	1.63	0.104	0.508
BD	IN_VIP	MMS22L	0.13	0.08	1.63	0.104	0.506
BD	IN_LAMP5_LHX6	DIRAS2	-0.24	0.15	-1.63	0.104	0.505
BD	Micro	INTS6L	-0.12	0.08	-1.63	0.104	0.508
BD	EN_L2_3_IT	HSPA4L	0.11	0.07	1.63	0.104	1
BD	EN_L6_IT_2	SLC22A6	-0.33	0.20	-1.64	0.104	0.623
BD	IN_PVALB_CHC	STAM2	-0.12	0.07	-1.63	0.104	0.619
BD	EN_L6_CT	DAPK3	0.18	0.11	1.63	0.104	0.549
BD	EN_L3_5_IT_1	KCTD20	0.10	0.06	1.63	0.104	0.84
BD	EN_L6_IT_1	CLTC	-0.09	0.05	-1.63	0.104	0.891
BD	Astro	PUM2	-0.06	0.04	-1.63	0.104	0.43
BD	IN_VIP	SMAD9	0.09	0.05	1.63	0.104	0.506
BD	IN_PVALB_CHC	SLC8A3	-0.08	0.05	-1.63	0.104	0.619
BD	Oligo	TDRP	0.15	0.09	1.63	0.104	0.651
BD	EN_L3_5_IT_3	DCAKD	0.12	0.07	1.63	0.104	0.517
BD	Oligo	CWC27	-0.06	0.04	-1.63	0.104	0.651
BD	EN_L6B	IER5L	-0.23	0.14	-1.64	0.104	0.528
BD	IN_PVALB_CHC	RFC3	0.25	0.15	1.63	0.104	0.619
BD	IN_LAMP5_RELN	PPIL2	-0.09	0.06	-1.63	0.104	0.565
BD	IN_SST	TDRD9	0.24	0.15	1.63	0.104	0.512
BD	Micro	LSM1	-0.18	0.11	-1.63	0.104	0.508
BD	IN_LAMP5_LHX6	GNPAT	-0.15	0.09	-1.63	0.104	0.505
BD	IN_PVALB	PSME3IP1	-0.07	0.04	-1.63	0.104	0.422
BD	EN_L3_5_IT_2	H2AZ2	0.10	0.06	1.63	0.104	0.512
BD	IN_PVALB	ZNF267	0.14	0.09	1.63	0.104	0.422
BD	Endo	NFXL1	-0.19	0.11	-1.63	0.104	0.392
BD	EN_L3_5_IT_1	MRPL47	-0.18	0.11	-1.63	0.104	0.84
BD	EN_L3_5_IT_1	CLIP4	0.09	0.06	1.63	0.104	0.84
BD	EN_L6_IT_1	RPS26	-0.19	0.12	-1.63	0.104	0.891
BD	EN_L5_6_NP	TMEM208	-0.21	0.13	-1.63	0.104	0.642
BD	EN_L5_ET	COX10	-1.21	0.69	-1.75	0.104	0.571
BD	EN_L5_ET	PLXNA4	-1.01	0.58	-1.75	0.105	0.571
BD	IN_VIP	ZNF770	0.08	0.05	1.63	0.105	0.506
BD	EN_L5_ET	LUC7L2	1.41	0.81	1.75	0.105	0.571
BD	EN_L3_5_IT_2	ADPRS	0.15	0.09	1.63	0.105	0.512
BD	Oligo	RBFOX1	-0.15	0.09	-1.63	0.105	0.651
BD	EN_L6_IT_1	ECHDC2	0.15	0.09	1.63	0.105	0.891
BD	IN_VIP	DNPH1	-0.17	0.11	-1.63	0.105	0.506
BD	IN_SST	ZBTB37	-0.10	0.06	-1.63	0.105	0.512
BD	IN_PVALB_CHC	ATP5IF1	-0.14	0.09	-1.63	0.105	0.619
BD	IN_PVALB_CHC	GP6	0.22	0.13	1.63	0.105	0.619
BD	IN_PVALB	ABHD13	0.09	0.05	1.63	0.105	0.422
BD	IN_PVALB	LRRTM4	-0.07	0.05	-1.63	0.105	0.422
BD	IN_LAMP5_LHX6	PPP2R3A	0.14	0.09	1.63	0.105	0.505
BD	EN_L5_6_NP	AHI1	0.09	0.05	1.63	0.105	0.642
BD	Oligo	ENO1	0.08	0.05	1.63	0.105	0.651
BD	EN_L5_6_NP	CERT1	-0.10	0.06	-1.63	0.105	0.642
BD	IN_LAMP5_LHX6	ADCY1	-0.10	0.06	-1.63	0.105	0.505
BD	EN_L3_5_IT_2	IQGAP1	0.10	0.06	1.63	0.105	0.512
BD	EN_L6_IT_2	CYP2E1	0.22	0.14	1.64	0.105	0.623
BD	EN_L2_3_IT	FBXO21	0.09	0.05	1.63	0.105	1
BD	OPC	CSTF2T	0.15	0.09	1.63	0.105	0.389
BD	IN_VIP	MPP5	0.08	0.05	1.63	0.105	0.506
BD	IN_SST	CHRD	-0.11	0.07	-1.63	0.105	0.512
BD	Astro	SNX29	0.08	0.05	1.63	0.105	0.43
BD	Astro	GPX2	0.25	0.15	1.63	0.105	0.43
BD	EN_L6B	CSE1L	0.14	0.08	1.63	0.105	0.529
BD	OPC	DENND5A	-0.06	0.04	-1.63	0.105	0.389
BD	EN_L5_6_NP	SLTM	-0.10	0.06	-1.63	0.105	0.642
BD	Astro	ZBTB32	-0.26	0.16	-1.63	0.105	0.43
BD	IN_PVALB	ZNF627	0.09	0.06	1.63	0.105	0.423
BD	VLMC	KCTD20	-0.29	0.18	-1.63	0.105	0.996
BD	IN_PVALB_CHC	PPM1D	0.18	0.11	1.63	0.105	0.619
BD	Oligo	ZNF81	-0.08	0.05	-1.63	0.105	0.651
BD	EN_L6_CT	NSUN2	0.15	0.09	1.63	0.105	0.549
BD	Astro	GALE	0.15	0.09	1.63	0.105	0.43
BD	EN_L3_5_IT_1	SYT17	-0.11	0.07	-1.63	0.105	0.84
BD	EN_L3_5_IT_1	HMGCR	-0.14	0.09	-1.63	0.105	0.84
BD	IN_VIP	GPR35	-0.22	0.13	-1.63	0.105	0.506
BD	IN_PVALB_CHC	YPEL4	0.21	0.13	1.63	0.105	0.619
BD	EN_L6_IT_2	AKTIP	0.18	0.11	1.63	0.105	0.623
BD	VLMC	NOD1	0.36	0.22	1.63	0.105	0.996
BD	EN_L3_5_IT_1	CALM3	-0.13	0.08	-1.63	0.105	0.84
BD	Astro	USP19	-0.12	0.07	-1.63	0.105	0.43
BD	Astro	SF1	-0.07	0.04	-1.63	0.105	0.43
BD	IN_LAMP5_RELN	URI1	0.07	0.04	1.63	0.105	0.565
BD	PVM	RB1CC1	-0.28	0.17	-1.64	0.105	0.795
BD	EN_L6_CT	ARHGAP17	0.11	0.07	1.63	0.105	0.549
BD	IN_PVALB	DOP1B	0.07	0.04	1.63	0.105	0.423
BD	PC	BRWD3	0.18	0.11	1.63	0.105	0.518
BD	EN_L3_5_IT_1	TEX264	0.20	0.12	1.63	0.105	0.84
BD	Micro	DYNLT1	-0.18	0.11	-1.63	0.105	0.508
BD	EN_L2_3_IT	PDLIM7	0.21	0.13	1.63	0.105	1
BD	EN_L3_5_IT_1	PDZD8	-0.10	0.06	-1.63	0.105	0.84
BD	IN_LAMP5_RELN	MED21	0.13	0.08	1.63	0.105	0.565
BD	EN_L2_3_IT	SNX6	0.07	0.04	1.63	0.105	1
BD	IN_SST	NPIPA1	-0.19	0.12	-1.63	0.105	0.512
BD	IN_PVALB	STXBP1	0.06	0.04	1.63	0.105	0.423
BD	EN_L3_5_IT_3	CEP41	-0.12	0.07	-1.63	0.105	0.518
BD	Endo	GALNT15	0.19	0.12	1.63	0.105	0.392
BD	EN_L6_IT_2	SELENOT	-0.18	0.11	-1.63	0.105	0.623
BD	EN_L5_ET	CHCHD6	-1.00	0.57	-1.75	0.105	0.571
BD	IN_LAMP5_LHX6	NUP42	-0.13	0.08	-1.63	0.105	0.505
BD	IN_PVALB	BAZ2A	0.09	0.05	1.63	0.105	0.423
BD	EN_L6_IT_1	NKAIN3	0.18	0.11	1.63	0.105	0.891
BD	EN_L3_5_IT_1	GRAMD1A	0.16	0.10	1.63	0.105	0.84
BD	IN_VIP	CDC16	0.07	0.04	1.63	0.105	0.506
BD	Astro	ARL14EP	-0.10	0.06	-1.63	0.105	0.43
BD	Micro	WWC3	0.15	0.09	1.63	0.105	0.508
BD	PC	PSD3	-0.15	0.09	-1.63	0.105	0.518
BD	Adaptive	SCMH1	-0.62	0.38	-1.64	0.105	0.996
BD	IN_ADARB2	HSF2	0.09	0.06	1.63	0.105	0.706
BD	EN_L3_5_IT_3	TMEM147	-0.16	0.10	-1.63	0.105	0.518
BD	EN_L6_CT	C1orf131	0.18	0.11	1.63	0.105	0.549
BD	EN_L3_5_IT_2	XRCC4	0.09	0.05	1.63	0.105	0.513
BD	Micro	BUD13	-0.17	0.10	-1.63	0.105	0.508
BD	PC	ECE1	0.13	0.08	1.63	0.105	0.518
BD	EN_L3_5_IT_3	PGM1	0.10	0.06	1.63	0.105	0.518
BD	EN_L3_5_IT_2	ZC3H12C	-0.09	0.06	-1.63	0.105	0.513
BD	EN_L3_5_IT_3	MSH2	0.05	0.03	1.63	0.105	0.518
BD	PVM	DMXL2	0.25	0.15	1.64	0.105	0.795
BD	IN_ADARB2	CDK10	-0.12	0.08	-1.63	0.105	0.706
BD	IN_VIP	CDH2	-0.08	0.05	-1.63	0.105	0.506
BD	Endo	GCFC2	-0.14	0.09	-1.63	0.105	0.393
BD	EN_L2_3_IT	HFE	-0.29	0.18	-1.63	0.105	1
BD	IN_VIP	L3MBTL4	0.08	0.05	1.63	0.105	0.506
BD	PC	GALK2	-0.20	0.13	-1.63	0.105	0.518
BD	EN_L3_5_IT_1	CEP126	0.09	0.06	1.63	0.105	0.84
BD	IN_PVALB	GOPC	0.06	0.04	1.63	0.105	0.423
BD	EN_L6_CT	ZNF136	0.19	0.12	1.63	0.105	0.549
BD	IN_ADARB2	ZNF568	0.11	0.07	1.63	0.105	0.706
BD	IN_SST	MANEA	-0.14	0.08	-1.63	0.105	0.512
BD	EN_L6_IT_1	WDR97	0.33	0.20	1.63	0.105	0.891
BD	IN_SST	MCF2L2	0.06	0.04	1.63	0.105	0.512
BD	EN_L6B	CHGB	-0.19	0.12	-1.63	0.105	0.529
BD	PC	EPB41L1	-0.17	0.11	-1.63	0.105	0.518
BD	EN_L6_IT_1	OS9	0.14	0.08	1.63	0.105	0.891
BD	IN_SST	ARID3A	0.11	0.07	1.63	0.105	0.512
BD	IN_LAMP5_RELN	SSNA1	-0.20	0.13	-1.63	0.105	0.566
BD	Astro	EIF5A	-0.14	0.09	-1.63	0.105	0.43
BD	IN_LAMP5_LHX6	ATP1B1	0.09	0.05	1.63	0.105	0.505
BD	EN_L6_IT_2	MPHOSPH6	-0.16	0.10	-1.63	0.105	0.623
BD	EN_L3_5_IT_1	NR4A2	-0.26	0.16	-1.63	0.105	0.84
BD	EN_L3_5_IT_2	RCBTB1	-0.12	0.07	-1.63	0.105	0.513
BD	IN_LAMP5_LHX6	PIK3C2B	0.10	0.06	1.63	0.105	0.505
BD	EN_L5_6_NP	PODXL	0.16	0.10	1.63	0.105	0.643
BD	Endo	TRPC4AP	-0.12	0.07	-1.63	0.105	0.393
BD	IN_PVALB_CHC	NF2	0.12	0.07	1.63	0.105	0.62
BD	IN_PVALB	TIMM44	-0.08	0.05	-1.63	0.105	0.423
BD	EN_L5_6_NP	SNRPG	-0.21	0.13	-1.63	0.105	0.643
BD	IN_PVALB	EPDR1	0.10	0.06	1.63	0.105	0.423
BD	IN_ADARB2	QRICH2	-0.16	0.10	-1.63	0.105	0.706
BD	PC	SLC25A3	0.19	0.11	1.63	0.105	0.518
BD	PC	USP42	0.21	0.13	1.63	0.105	0.518
BD	IN_LAMP5_LHX6	TFAM	0.18	0.11	1.63	0.105	0.505
BD	IN_PVALB_CHC	RPS3A	0.16	0.10	1.63	0.105	0.62
BD	EN_L6_CT	ERBIN	0.12	0.07	1.63	0.105	0.55
BD	IN_PVALB	SELENOI	0.07	0.05	1.63	0.105	0.423
BD	EN_L3_5_IT_2	EMC3	0.07	0.04	1.63	0.105	0.513
BD	Astro	SPATC1L	0.22	0.14	1.63	0.105	0.43
BD	EN_L3_5_IT_1	PRPF40B	0.09	0.06	1.63	0.105	0.84
BD	Oligo	AP3S1	-0.07	0.04	-1.63	0.105	0.652
BD	EN_L2_3_IT	MAP3K14	0.14	0.09	1.63	0.105	1
BD	Astro	EXOC6B	-0.06	0.03	-1.63	0.105	0.43
BD	IN_VIP	RESF1	0.08	0.05	1.63	0.105	0.507
BD	EN_L3_5_IT_3	ASB7	-0.10	0.06	-1.63	0.105	0.518
BD	EN_L3_5_IT_2	SLC38A9	0.07	0.04	1.63	0.105	0.513
BD	IN_PVALB	MRPL41	0.14	0.09	1.63	0.105	0.423
BD	EN_L6_IT_2	WDR88	-0.28	0.17	-1.63	0.105	0.623
BD	IN_ADARB2	GNPNAT1	0.14	0.08	1.63	0.105	0.706
BD	EN_L6_IT_2	RRP1	-0.28	0.17	-1.63	0.105	0.623
BD	IN_LAMP5_LHX6	TAF7	0.17	0.10	1.63	0.105	0.505
BD	IN_ADARB2	VTI1A	-0.08	0.05	-1.63	0.105	0.706
BD	Oligo	TTLL4	0.21	0.13	1.63	0.105	0.652
BD	IN_ADARB2	SMG6	-0.07	0.04	-1.63	0.105	0.706
BD	IN_VIP	HSF2	0.08	0.05	1.63	0.105	0.507
BD	EN_L6_IT_2	TTC23L	0.28	0.17	1.63	0.105	0.623
BD	EN_L5_6_NP	SLC25A39	0.20	0.12	1.63	0.105	0.643
BD	Oligo	USPL1	0.06	0.04	1.63	0.105	0.652
BD	EN_L5_6_NP	NIPA2	-0.13	0.08	-1.63	0.105	0.643
BD	EN_L6_CT	ADAMTSL3	0.13	0.08	1.63	0.105	0.55
BD	Oligo	KCNMB4	0.18	0.11	1.63	0.105	0.652
BD	EN_L2_3_IT	RPS6KA3	-0.09	0.06	-1.63	0.105	1
BD	EN_L3_5_IT_1	TEX9	0.18	0.11	1.63	0.105	0.84
BD	Oligo	RAP1GDS1	-0.07	0.04	-1.63	0.105	0.652
BD	IN_SST	SAP130	0.08	0.05	1.63	0.105	0.513
BD	IN_ADARB2	WWP1	0.10	0.06	1.63	0.105	0.706
BD	Astro	SDK2	0.15	0.09	1.63	0.105	0.431
BD	PC	OPA1	0.15	0.09	1.63	0.105	0.518
BD	Micro	TPGS1	0.18	0.11	1.63	0.105	0.509
BD	IN_VIP	APH1B	0.09	0.05	1.63	0.105	0.507
BD	OPC	CLTA	-0.08	0.05	-1.63	0.105	0.39
BD	EN_L6_IT_2	ASTE1	-0.24	0.15	-1.63	0.105	0.623
BD	Endo	AKT3	-0.10	0.06	-1.63	0.105	0.393
BD	Astro	OTUD4	0.09	0.05	1.63	0.105	0.431
BD	EN_L6_CT	TMEM263	0.16	0.10	1.63	0.105	0.55
BD	IN_VIP	GNL2	-0.13	0.08	-1.63	0.105	0.507
BD	IN_LAMP5_RELN	DENND1B	-0.09	0.06	-1.63	0.105	0.566
BD	EN_L5_ET	CACUL1	1.37	0.79	1.75	0.105	0.571
BD	Astro	C12orf57	0.13	0.08	1.63	0.105	0.431
BD	IN_ADARB2	FBXL5	0.08	0.05	1.63	0.105	0.706
BD	Micro	CSF2RA	-0.18	0.11	-1.63	0.105	0.509
BD	Endo	ACTR6	-0.19	0.12	-1.63	0.105	0.393
BD	EN_L3_5_IT_2	CENPP	-0.11	0.07	-1.63	0.105	0.513
BD	IN_PVALB	ELOB	-0.12	0.07	-1.63	0.105	0.423
BD	IN_ADARB2	MACF1	-0.06	0.04	-1.63	0.105	0.706
BD	EN_L3_5_IT_3	NME7	-0.06	0.04	-1.63	0.105	0.518
BD	EN_L3_5_IT_1	ZNF776	0.19	0.11	1.63	0.105	0.84
BD	EN_L6_IT_2	SOCS7	-0.16	0.10	-1.63	0.105	0.623
BD	EN_L6_CT	AKAP12	0.12	0.07	1.63	0.105	0.55
BD	EN_L3_5_IT_2	ADGRA3	-0.14	0.08	-1.63	0.105	0.513
BD	IN_ADARB2	LRFN4	-0.18	0.11	-1.63	0.105	0.706
BD	PC	ZNF875	0.17	0.11	1.63	0.105	0.518
BD	Endo	MYEF2	0.15	0.09	1.63	0.105	0.393
BD	OPC	GK5	-0.07	0.04	-1.63	0.105	0.39
BD	IN_ADARB2	NPM2	-0.13	0.08	-1.63	0.105	0.706
BD	Micro	KIAA1586	0.15	0.09	1.63	0.105	0.509
BD	OPC	SLC35B4	-0.07	0.04	-1.63	0.105	0.39
BD	EN_L2_3_IT	AGTPBP1	0.09	0.05	1.63	0.105	1
BD	OPC	EOGT	-0.13	0.08	-1.63	0.105	0.39
BD	Micro	CCP110	0.11	0.07	1.63	0.105	0.509
BD	Oligo	DCLRE1C	-0.08	0.05	-1.63	0.105	0.652
BD	OPC	SCRN3	-0.09	0.06	-1.63	0.105	0.39
BD	IN_ADARB2	ST6GALNAC4	-0.22	0.14	-1.63	0.105	0.706
BD	IN_SST	CHST6	-0.15	0.10	-1.63	0.105	0.513
BD	PVM	ITGB5	-0.32	0.20	-1.64	0.105	0.795
BD	EN_L3_5_IT_3	ANO7	0.22	0.14	1.63	0.105	0.518
BD	IN_SST	NF1	-0.05	0.03	-1.63	0.105	0.513
BD	PVM	NEDD9	-0.46	0.28	-1.64	0.105	0.795
BD	IN_VIP	JUP	0.15	0.09	1.63	0.105	0.507
BD	EN_L3_5_IT_2	SNX17	-0.13	0.08	-1.63	0.105	0.513
BD	EN_L5_6_NP	IFT172	0.10	0.06	1.63	0.105	0.643
BD	EN_L3_5_IT_3	DLK2	-0.17	0.10	-1.63	0.105	0.518
BD	EN_L6_IT_2	UQCRB	0.16	0.10	1.63	0.105	0.623
BD	IN_SST	SMAD2	-0.07	0.04	-1.63	0.105	0.513
BD	IN_LAMP5_LHX6	SRSF2	-0.12	0.08	-1.63	0.105	0.506
BD	Astro	SLC25A43	0.09	0.06	1.63	0.105	0.431
BD	EN_L3_5_IT_3	TAMM41	0.09	0.06	1.63	0.105	0.518
BD	OPC	PMVK	-0.13	0.08	-1.63	0.105	0.39
BD	EN_L3_5_IT_2	BRMS1L	-0.08	0.05	-1.63	0.105	0.513
BD	EN_L2_3_IT	SLC43A1	0.15	0.09	1.63	0.105	1
BD	EN_L6B	PGAP1	-0.18	0.11	-1.63	0.105	0.531
BD	IN_LAMP5_RELN	CARNS1	-0.27	0.17	-1.63	0.105	0.567
BD	IN_PVALB	SEL1L	0.07	0.04	1.63	0.105	0.423
BD	EN_L2_3_IT	YPEL1	0.14	0.08	1.63	0.105	1
BD	EN_L3_5_IT_1	SLC7A5	-0.18	0.11	-1.63	0.105	0.84
BD	Micro	FMNL1	-0.11	0.07	-1.63	0.105	0.509
BD	IN_VIP	DDX51	0.10	0.06	1.63	0.105	0.507
BD	IN_PVALB_CHC	HDAC1	0.16	0.10	1.63	0.105	0.621
BD	EN_L2_3_IT	PRKG1	-0.14	0.09	-1.63	0.105	1
BD	IN_PVALB	ZFAND2A	-0.16	0.10	-1.63	0.105	0.424
BD	IN_ADARB2	PRDX1	-0.14	0.08	-1.63	0.105	0.706
BD	EN_L6_IT_2	NSUN2	0.19	0.12	1.63	0.105	0.623
BD	Astro	DZIP3	0.07	0.04	1.63	0.105	0.431
BD	PVM	CPVL	0.36	0.22	1.63	0.105	0.795
BD	IN_VIP	CD226	-0.15	0.09	-1.63	0.105	0.507
BD	EN_L3_5_IT_2	AOPEP	-0.07	0.04	-1.63	0.105	0.514
BD	IN_VIP	VIPAS39	0.07	0.04	1.63	0.105	0.507
BD	IN_LAMP5_LHX6	ZNF280B	0.14	0.09	1.63	0.105	0.506
BD	EN_L6_IT_2	ATP8A2	-0.10	0.06	-1.63	0.105	0.623
BD	EN_L6_IT_1	NARS2	0.17	0.11	1.63	0.105	0.892
BD	Astro	SSX2IP	-0.11	0.07	-1.63	0.105	0.431
BD	IN_VIP	TMPRSS5	-0.15	0.09	-1.63	0.105	0.507
BD	EN_L3_5_IT_3	MEIS1	-0.15	0.09	-1.63	0.105	0.519
BD	EN_L5_6_NP	RND3	-0.23	0.14	-1.63	0.105	0.643
BD	EN_L3_5_IT_1	SHTN1	-0.09	0.06	-1.63	0.105	0.84
BD	IN_SST	ARHGDIG	-0.13	0.08	-1.63	0.105	0.514
BD	OPC	ZNF101	0.17	0.11	1.63	0.105	0.39
BD	Oligo	JPH1	-0.26	0.16	-1.63	0.105	0.652
BD	IN_VIP	ITIH6	-0.25	0.15	-1.63	0.105	0.507
BD	Endo	PTPN21	0.15	0.09	1.63	0.105	0.393
BD	EN_L3_5_IT_2	MGST3	0.07	0.04	1.63	0.105	0.514
BD	IN_LAMP5_RELN	ATP6V1A	-0.08	0.05	-1.63	0.105	0.567
BD	EN_L6_IT_1	GALNTL5	-0.24	0.15	-1.63	0.105	0.892
BD	IN_PVALB	CEMIP2	0.12	0.08	1.63	0.105	0.424
BD	EN_L6B	ERCC2	-0.21	0.13	-1.63	0.105	0.531
BD	EN_L6_IT_2	UTP15	0.27	0.16	1.63	0.105	0.623
BD	IN_ADARB2	CHODL	-0.33	0.20	-1.63	0.105	0.706
BD	EN_L6_IT_1	CCDC178	-0.27	0.17	-1.63	0.105	0.892
BD	IN_SST	AASS	0.20	0.12	1.63	0.105	0.514
BD	IN_VIP	PRXL2A	0.08	0.05	1.63	0.105	0.507
BD	Oligo	TUBGCP3	0.05	0.03	1.63	0.105	0.652
BD	OPC	MIER1	0.07	0.04	1.63	0.105	0.39
BD	Oligo	CCDC157	0.18	0.11	1.63	0.105	0.652
BD	IN_LAMP5_LHX6	FAT3	-0.15	0.09	-1.63	0.105	0.506
BD	EN_L5_ET	CNTN3	-0.86	0.49	-1.75	0.105	0.571
BD	IN_ADARB2	IFIT3	0.17	0.10	1.63	0.105	0.706
BD	IN_ADARB2	TELO2	-0.17	0.11	-1.63	0.105	0.706
BD	EN_L3_5_IT_2	ABRAXAS1	0.35	0.21	1.63	0.105	0.514
BD	IN_LAMP5_LHX6	TRIM66	-0.19	0.12	-1.63	0.105	0.506
BD	EN_L6_IT_1	TMEM121	-0.17	0.10	-1.63	0.105	0.892
BD	EN_L3_5_IT_3	ENSG00000285471	0.26	0.16	1.63	0.105	0.519
BD	EN_L6_IT_2	BRAF	-0.10	0.06	-1.63	0.105	0.623
BD	PC	NCOA6	0.14	0.09	1.63	0.105	0.519
BD	EN_L5_6_NP	NRAS	-0.20	0.12	-1.63	0.105	0.643
BD	Astro	CHN1	0.07	0.05	1.63	0.105	0.431
BD	EN_L5_ET	NRXN3	-0.73	0.42	-1.75	0.105	0.571
BD	EN_L6_IT_2	GOPC	0.14	0.08	1.63	0.105	0.623
BD	EN_L5_6_NP	ELAVL1	0.11	0.07	1.63	0.105	0.643
BD	IN_LAMP5_LHX6	NOL3	0.22	0.13	1.63	0.105	0.506
BD	EN_L3_5_IT_2	EFNA5	-0.08	0.05	-1.63	0.105	0.514
BD	EN_L5_ET	ENSG00000272822	-1.51	0.87	-1.75	0.105	0.571
BD	IN_ADARB2	XIAP	-0.09	0.05	-1.63	0.105	0.706
BD	Adaptive	PIP4K2A	0.32	0.20	1.64	0.105	0.996
BD	EN_L5_6_NP	GRINA	-0.15	0.09	-1.63	0.105	0.643
BD	IN_LAMP5_RELN	HSPBP1	-0.19	0.12	-1.63	0.105	0.567
BD	EN_L3_5_IT_1	APP	-0.09	0.05	-1.63	0.105	0.84
BD	EN_L5_ET	ITSN1	0.90	0.52	1.75	0.105	0.571
BD	EN_L6_CT	RAB39A	0.35	0.21	1.63	0.105	0.55
BD	EN_L6_CT	HTRA1	0.27	0.17	1.63	0.105	0.55
BD	Oligo	ZNF74	-0.11	0.07	-1.63	0.105	0.652
BD	EN_L6_IT_2	YAF2	-0.11	0.07	-1.63	0.105	0.623
BD	IN_LAMP5_LHX6	DNAH3	0.26	0.16	1.63	0.105	0.506
BD	Micro	MAN2B2	0.11	0.07	1.63	0.105	0.509
BD	EN_L6_IT_2	KIAA0586	-0.17	0.10	-1.63	0.105	0.623
BD	EN_L6B	EXT1	-0.12	0.07	-1.63	0.105	0.531
BD	EN_L6_IT_1	USP36	0.12	0.07	1.63	0.105	0.892
BD	EN_L6_CT	ZSWIM4	0.27	0.16	1.63	0.105	0.55
BD	EN_L3_5_IT_2	AKR1E2	-0.14	0.08	-1.63	0.105	0.514
BD	EN_L3_5_IT_3	SMIM20	0.16	0.10	1.63	0.105	0.519
BD	IN_ADARB2	MTG2	-0.11	0.07	-1.63	0.105	0.706
BD	EN_L5_6_NP	NDUFS1	0.08	0.05	1.63	0.105	0.643
BD	OPC	SLC38A11	0.26	0.16	1.63	0.105	0.391
BD	Oligo	CCS	-0.09	0.05	-1.63	0.105	0.652
BD	IN_LAMP5_LHX6	ZNF624	-0.21	0.13	-1.63	0.105	0.506
BD	IN_PVALB	FBXO11	0.05	0.03	1.63	0.105	0.424
BD	EN_L6_IT_1	MED19	-0.19	0.11	-1.63	0.105	0.892
BD	Micro	PRKCD	-0.12	0.07	-1.63	0.105	0.509
BD	EN_L5_6_NP	USPL1	0.16	0.10	1.63	0.105	0.643
BD	IN_LAMP5_LHX6	EP400	-0.08	0.05	-1.63	0.105	0.506
BD	Micro	ATP6V0A1	-0.13	0.08	-1.63	0.105	0.509
BD	Oligo	IFT43	0.06	0.04	1.63	0.105	0.652
BD	Micro	VPS16	0.16	0.10	1.63	0.105	0.509
BD	IN_LAMP5_RELN	MTERF2	0.12	0.08	1.63	0.105	0.567
BD	IN_PVALB	TIPIN	0.11	0.07	1.63	0.105	0.424
BD	Micro	CDIN1	0.16	0.10	1.63	0.105	0.509
BD	IN_LAMP5_RELN	P4HA1	0.12	0.08	1.63	0.105	0.567
BD	EN_L6_CT	ID2	-0.23	0.14	-1.63	0.105	0.55
BD	EN_L3_5_IT_3	CDCA5	0.23	0.14	1.63	0.105	0.519
BD	EN_L3_5_IT_2	SREK1	-0.06	0.03	-1.63	0.105	0.514
BD	EN_L5_ET	LYST	0.97	0.56	1.75	0.105	0.571
BD	Micro	HMG20A	-0.10	0.06	-1.63	0.105	0.509
BD	VLMC	TMCO4	-0.25	0.15	-1.63	0.105	0.996
BD	IN_VIP	ENSG00000258472	-0.17	0.10	-1.63	0.105	0.507
BD	EN_L3_5_IT_3	NEK11	-0.07	0.04	-1.63	0.105	0.519
BD	EN_L6B	IFT57	-0.16	0.10	-1.63	0.105	0.531
BD	EN_L6B	ADAMTS16	0.24	0.15	1.63	0.105	0.531
BD	IN_VIP	PLCB4	-0.07	0.04	-1.63	0.105	0.507
BD	EN_L6_IT_2	RUVBL2	0.27	0.16	1.63	0.105	0.623
BD	PC	WAC	0.13	0.08	1.63	0.105	0.519
BD	EN_L6_IT_2	SLC6A13	0.37	0.22	1.63	0.105	0.623
BD	IN_PVALB_CHC	TOB1	0.19	0.12	1.63	0.105	0.621
BD	IN_VIP	PLPPR3	-0.13	0.08	-1.63	0.105	0.507
BD	Astro	VANGL2	-0.13	0.08	-1.63	0.105	0.432
BD	IN_PVALB_CHC	EIF3D	-0.20	0.12	-1.63	0.105	0.621
BD	EN_L5_ET	BCL2L14	1.18	0.68	1.74	0.105	0.571
BD	Endo	ITPR2	0.18	0.11	1.63	0.105	0.393
BD	Endo	TRPC6	-0.32	0.20	-1.63	0.105	0.393
BD	Oligo	BBS10	-0.10	0.06	-1.63	0.105	0.652
BD	PC	SCAF8	0.13	0.08	1.63	0.105	0.519
BD	OPC	ARID3B	-0.14	0.09	-1.63	0.105	0.391
BD	Oligo	TSPAN8	-0.21	0.13	-1.63	0.105	0.652
BD	EN_L3_5_IT_3	CBX6	-0.09	0.06	-1.63	0.105	0.519
BD	IN_ADARB2	MAP2K5	-0.08	0.05	-1.63	0.105	0.706
BD	OPC	ZNF428	-0.09	0.05	-1.63	0.105	0.391
BD	IN_PVALB	NCDN	0.09	0.06	1.63	0.105	0.424
BD	IN_SST	HDDC2	0.13	0.08	1.63	0.105	0.515
BD	EN_L2_3_IT	HAUS1	0.12	0.07	1.63	0.105	1
BD	Oligo	KAT2A	-0.10	0.06	-1.63	0.105	0.652
BD	Astro	SLC35C1	0.23	0.14	1.63	0.105	0.432
BD	EN_L3_5_IT_3	B4GALT4	0.10	0.06	1.63	0.105	0.519
BD	Endo	BRD2	-0.16	0.10	-1.63	0.105	0.393
BD	IN_PVALB	TAC1	-0.13	0.08	-1.63	0.105	0.424
BD	IN_LAMP5_LHX6	TSPAN13	-0.12	0.08	-1.63	0.106	0.506
BD	EN_L5_ET	NME5	-1.15	0.66	-1.74	0.106	0.571
BD	Astro	SLCO3A1	-0.17	0.10	-1.63	0.106	0.432
BD	EN_L6_IT_2	THRA	0.15	0.09	1.63	0.106	0.623
BD	EN_L6_CT	GRIK5	0.10	0.06	1.63	0.106	0.55
BD	Endo	MANBAL	0.23	0.14	1.63	0.106	0.393
BD	IN_ADARB2	HEATR6	-0.11	0.07	-1.63	0.106	0.706
BD	EN_L3_5_IT_2	TRPC1	0.06	0.04	1.63	0.106	0.514
BD	EN_L2_3_IT	PRPF6	0.08	0.05	1.63	0.106	1
BD	EN_L2_3_IT	CFAP99	0.19	0.12	1.63	0.106	1
BD	SMC	TRIO	0.31	0.19	1.64	0.106	0.995
BD	VLMC	CERS4	-0.26	0.16	-1.63	0.106	0.996
BD	EN_L3_5_IT_1	G2E3	0.09	0.06	1.63	0.106	0.84
BD	EN_L6_IT_1	MYO1E	0.28	0.17	1.63	0.106	0.893
BD	PC	ACTR3B	0.24	0.15	1.63	0.106	0.519
BD	OPC	ZNF761	0.15	0.09	1.63	0.106	0.391
BD	EN_L3_5_IT_3	POLR1E	0.17	0.11	1.63	0.106	0.519
BD	Astro	SS18L2	-0.14	0.09	-1.63	0.106	0.432
BD	EN_L5_ET	SCARB2	-1.29	0.74	-1.74	0.106	0.571
BD	EN_L6_CT	TBC1D9	-0.10	0.06	-1.63	0.106	0.55
BD	EN_L6_IT_1	OR2G6	0.31	0.19	1.63	0.106	0.893
BD	IN_PVALB_CHC	FAM120A	-0.10	0.06	-1.63	0.106	0.621
BD	EN_L3_5_IT_3	ACYP2	-0.07	0.05	-1.63	0.106	0.519
BD	IN_VIP	WDR89	0.09	0.06	1.63	0.106	0.508
BD	EN_L3_5_IT_2	GABRB3	-0.05	0.03	-1.63	0.106	0.514
BD	EN_L6B	RPRD1A	-0.08	0.05	-1.63	0.106	0.532
BD	OPC	TRIM23	0.07	0.04	1.63	0.106	0.391
BD	EN_L3_5_IT_1	PCF11	0.10	0.06	1.63	0.106	0.84
BD	OPC	PLA2G12A	-0.13	0.08	-1.63	0.106	0.391
BD	EN_L5_ET	PAQR3	-1.44	0.82	-1.74	0.106	0.571
BD	Astro	GCLC	-0.10	0.06	-1.63	0.106	0.432
BD	IN_PVALB_CHC	SNX6	0.10	0.06	1.63	0.106	0.621
BD	EN_L6_CT	LRRK2	0.11	0.07	1.63	0.106	0.55
BD	EN_L6_CT	RGS17	-0.12	0.07	-1.63	0.106	0.55
BD	OPC	RPUSD2	-0.20	0.12	-1.63	0.106	0.391
BD	EN_L6B	SEMA6A	-0.27	0.17	-1.63	0.106	0.532
BD	EN_L3_5_IT_2	TLL2	0.23	0.14	1.63	0.106	0.514
BD	PVM	STON2	-0.49	0.30	-1.63	0.106	0.795
BD	EN_L3_5_IT_2	FXR1	0.07	0.04	1.63	0.106	0.514
BD	Endo	CNOT1	-0.09	0.06	-1.63	0.106	0.393
BD	Oligo	NENF	-0.09	0.06	-1.63	0.106	0.652
BD	Oligo	GPR183	-0.22	0.14	-1.63	0.106	0.652
BD	PC	POM121	0.17	0.10	1.63	0.106	0.519
BD	EN_L2_3_IT	GRID2	-0.19	0.11	-1.63	0.106	1
BD	IN_PVALB	AFF4	0.06	0.04	1.63	0.106	0.425
BD	Endo	DCLK1	0.27	0.17	1.63	0.106	0.393
BD	EN_L5_ET	FGD4	1.23	0.71	1.74	0.106	0.571
BD	OPC	BCL2L14	-0.23	0.14	-1.63	0.106	0.391
BD	PC	FAM228B	0.20	0.13	1.63	0.106	0.519
BD	IN_LAMP5_LHX6	ATPAF2	0.15	0.09	1.63	0.106	0.506
BD	OPC	ENGASE	0.16	0.10	1.63	0.106	0.391
BD	Endo	PSMD13	0.18	0.11	1.63	0.106	0.393
BD	EN_L3_5_IT_1	C11orf80	0.08	0.05	1.63	0.106	0.84
BD	EN_L6_CT	UBAC2	-0.10	0.06	-1.63	0.106	0.55
BD	Oligo	ARSB	-0.08	0.05	-1.63	0.106	0.652
BD	EN_L3_5_IT_3	CFAP99	0.22	0.13	1.63	0.106	0.519
BD	EN_L5_6_NP	KCNC2	-0.20	0.13	-1.63	0.106	0.644
BD	Micro	TRIM13	-0.15	0.09	-1.63	0.106	0.509
BD	Endo	CCDC32	0.20	0.13	1.63	0.106	0.393
BD	EN_L3_5_IT_2	CLIC5	0.18	0.11	1.63	0.106	0.514
BD	EN_L2_3_IT	SPOP	-0.09	0.05	-1.63	0.106	1
BD	IN_ADARB2	APP	-0.07	0.04	-1.63	0.106	0.706
BD	IN_LAMP5_LHX6	RBM26	-0.07	0.05	-1.63	0.106	0.506
BD	EN_L5_6_NP	ZDHHC5	-0.13	0.08	-1.63	0.106	0.644
BD	Astro	ZNF30	-0.11	0.07	-1.63	0.106	0.432
BD	Endo	RPS25	-0.19	0.11	-1.63	0.106	0.393
BD	EN_L6B	WWP2	-0.14	0.09	-1.63	0.106	0.532
BD	EN_L3_5_IT_2	OCIAD1	0.06	0.04	1.63	0.106	0.514
BD	EN_L6_CT	GP6	0.18	0.11	1.63	0.106	0.55
BD	EN_L3_5_IT_3	ACOX3	0.09	0.05	1.63	0.106	0.519
BD	EN_L6_IT_2	TSC22D3	0.25	0.15	1.63	0.106	0.623
BD	EN_L6_IT_2	TPP2	0.11	0.07	1.63	0.106	0.623
BD	EN_L6_IT_2	ZSCAN23	-0.21	0.13	-1.63	0.106	0.623
BD	EN_L3_5_IT_2	CD83	0.18	0.11	1.63	0.106	0.514
BD	IN_PVALB	TINF2	-0.16	0.10	-1.63	0.106	0.425
BD	OPC	ETV4	0.17	0.11	1.63	0.106	0.391
BD	Oligo	COBLL1	0.19	0.12	1.63	0.106	0.652
BD	EN_L6_CT	HPS4	0.15	0.09	1.63	0.106	0.55
BD	IN_PVALB_CHC	FAT2	-0.28	0.17	-1.63	0.106	0.621
BD	Oligo	E2F4	-0.08	0.05	-1.63	0.106	0.652
BD	EN_L6_IT_2	ACTN4	-0.14	0.09	-1.63	0.106	0.623
BD	IN_PVALB	ADGRL1	0.08	0.05	1.63	0.106	0.425
BD	Oligo	TRAF3	-0.09	0.05	-1.63	0.106	0.652
BD	OPC	RNPC3	0.08	0.05	1.63	0.106	0.391
BD	IN_LAMP5_LHX6	DLG1	-0.14	0.08	-1.63	0.106	0.506
BD	Micro	RAMP1	-0.29	0.18	-1.63	0.106	0.509
BD	EN_L2_3_IT	TLE4	0.17	0.10	1.63	0.106	1
BD	Endo	TENT2	-0.10	0.06	-1.63	0.106	0.393
BD	Micro	FCGRT	-0.13	0.08	-1.63	0.106	0.509
BD	EN_L6B	TMEM184B	0.13	0.08	1.63	0.106	0.532
BD	OPC	FAM131B	0.15	0.09	1.63	0.106	0.391
BD	IN_ADARB2	GNG2	-0.12	0.07	-1.63	0.106	0.706
BD	EN_L5_ET	ZMYND8	1.13	0.65	1.74	0.106	0.571
BD	IN_PVALB_CHC	MANEA	-0.18	0.11	-1.63	0.106	0.621
BD	Endo	CRIP2	0.20	0.12	1.63	0.106	0.393
BD	Micro	SLC29A3	-0.21	0.13	-1.63	0.106	0.509
BD	IN_PVALB	CFAP99	0.18	0.11	1.63	0.106	0.425
BD	IN_PVALB	PSMC3	-0.11	0.07	-1.63	0.106	0.425
BD	IN_PVALB_CHC	LRGUK	0.30	0.19	1.63	0.106	0.621
BD	IN_SST	ALDH1L2	0.09	0.05	1.63	0.106	0.516
BD	EN_L6_IT_1	GLB1L3	0.13	0.08	1.63	0.106	0.894
BD	IN_LAMP5_LHX6	ZNF546	0.13	0.08	1.63	0.106	0.506
BD	IN_VIP	NSMCE4A	0.09	0.06	1.63	0.106	0.508
BD	Endo	HABP4	-0.16	0.10	-1.63	0.106	0.393
BD	OPC	DYNC1H1	0.07	0.04	1.63	0.106	0.391
BD	Micro	MMP14	-0.18	0.11	-1.63	0.106	0.509
BD	IN_SST	TMEM108	-0.11	0.07	-1.63	0.106	0.516
BD	EN_L2_3_IT	ENSG00000285791	0.15	0.09	1.63	0.106	1
BD	IN_PVALB	CTSL	-0.10	0.06	-1.63	0.106	0.425
BD	Endo	NPTN	-0.11	0.07	-1.63	0.106	0.393
BD	Micro	IRS2	-0.19	0.12	-1.63	0.106	0.509
BD	EN_L3_5_IT_2	ZNF687	0.18	0.11	1.63	0.106	0.514
BD	Micro	RAD51B	-0.10	0.06	-1.63	0.106	0.509
BD	EN_L6_CT	SPAAR	0.30	0.18	1.63	0.106	0.55
BD	EN_L6B	DLG2	-0.10	0.06	-1.63	0.106	0.532
BD	EN_L2_3_IT	GALNT17	-0.08	0.05	-1.63	0.106	1
BD	EN_L6_CT	WIPI1	0.20	0.12	1.63	0.106	0.55
BD	PVM	ARID1B	-0.18	0.11	-1.63	0.106	0.795
BD	IN_ADARB2	POLRMT	-0.18	0.11	-1.63	0.106	0.706
BD	PC	ADCY3	0.24	0.15	1.63	0.106	0.519
BD	EN_L6_CT	FAM219B	-0.12	0.07	-1.63	0.106	0.55
BD	EN_L3_5_IT_3	ASCC1	0.08	0.05	1.63	0.106	0.52
BD	IN_PVALB	KCNN1	0.15	0.09	1.63	0.106	0.425
BD	EN_L3_5_IT_1	NRN1	-0.12	0.08	-1.63	0.106	0.84
BD	EN_L6B	ZNF665	0.21	0.13	1.63	0.106	0.532
BD	EN_L3_5_IT_1	TLCD5	0.17	0.10	1.63	0.106	0.84
BD	EN_L6_IT_2	LPCAT3	0.18	0.11	1.63	0.106	0.623
BD	IN_PVALB_CHC	RNF141	-0.19	0.11	-1.63	0.106	0.621
BD	EN_L3_5_IT_3	MAPK8	-0.07	0.04	-1.63	0.106	0.52
BD	EN_L6_CT	FDPS	0.13	0.08	1.63	0.106	0.55
BD	IN_LAMP5_LHX6	SCAMP2	0.20	0.12	1.63	0.106	0.506
BD	IN_VIP	ZNF808	0.11	0.07	1.63	0.106	0.508
BD	IN_PVALB	HELQ	0.09	0.05	1.63	0.106	0.425
BD	EN_L5_6_NP	ZBTB24	0.20	0.13	1.63	0.106	0.645
BD	Endo	ZBTB16	0.24	0.15	1.63	0.106	0.393
BD	IN_PVALB_CHC	INO80	-0.09	0.06	-1.63	0.106	0.621
BD	PC	PARG	-0.15	0.09	-1.63	0.106	0.519
BD	EN_L3_5_IT_1	BTG1	-0.22	0.13	-1.63	0.106	0.84
BD	EN_L6_IT_2	SPOCK3	0.18	0.11	1.63	0.106	0.623
BD	IN_LAMP5_LHX6	PCGF5	-0.08	0.05	-1.63	0.106	0.506
BD	EN_L6B	LRIG2	0.11	0.07	1.63	0.106	0.532
BD	Adaptive	ARPC2	-0.45	0.27	-1.64	0.106	0.996
BD	VLMC	ZC3H13	0.16	0.10	1.63	0.106	0.996
BD	IN_LAMP5_RELN	PPRC1	-0.18	0.11	-1.63	0.106	0.569
BD	EN_L3_5_IT_2	ST3GAL6	0.06	0.04	1.63	0.106	0.514
BD	IN_ADARB2	MCTP2	-0.31	0.19	-1.63	0.106	0.706
BD	EN_L6_IT_1	NLGN4X	-0.11	0.07	-1.63	0.106	0.894
BD	Adaptive	TRPS1	-0.54	0.33	-1.64	0.106	0.996
BD	IN_SST	PPT1	-0.08	0.05	-1.63	0.106	0.516
BD	Micro	ADGRE2	0.41	0.25	1.63	0.106	0.509
BD	PVM	HERPUD1	-0.51	0.31	-1.63	0.106	0.795
BD	EN_L6_IT_1	KANSL1L	0.14	0.08	1.63	0.106	0.894
BD	IN_LAMP5_LHX6	EIF3H	-0.11	0.07	-1.63	0.106	0.506
BD	IN_PVALB_CHC	JPT1	0.19	0.12	1.63	0.106	0.621
BD	EN_L5_6_NP	MINPP1	0.14	0.08	1.63	0.106	0.645
BD	EN_L3_5_IT_2	QPRT	-0.18	0.11	-1.63	0.106	0.514
BD	EN_L6_CT	LCA5	-0.17	0.11	-1.63	0.106	0.55
BD	OPC	NECAB2	0.16	0.10	1.63	0.106	0.391
BD	EN_L6_CT	USP37	0.09	0.05	1.63	0.106	0.55
BD	IN_LAMP5_LHX6	OGDHL	-0.15	0.09	-1.63	0.106	0.506
BD	EN_L3_5_IT_2	AP3B1	-0.07	0.04	-1.63	0.106	0.514
BD	IN_VIP	KCNN2	-0.09	0.06	-1.63	0.106	0.508
BD	IN_LAMP5_RELN	WASF1	0.09	0.06	1.63	0.106	0.569
BD	EN_L3_5_IT_1	MYH14	0.17	0.10	1.63	0.106	0.84
BD	EN_L3_5_IT_2	MTMR7	0.06	0.04	1.63	0.106	0.514
BD	PC	IFI44	-0.22	0.14	-1.63	0.106	0.519
BD	EN_L6_IT_2	SLC25A16	0.14	0.09	1.63	0.106	0.623
BD	IN_PVALB	RMND5A	0.09	0.05	1.63	0.106	0.425
BD	IN_PVALB_CHC	THUMPD2	0.12	0.08	1.63	0.106	0.621
BD	IN_VIP	COL23A1	0.15	0.09	1.63	0.106	0.508
BD	EN_L6B	PHLPP2	-0.08	0.05	-1.63	0.106	0.532
BD	EN_L3_5_IT_3	CRTAM	0.27	0.17	1.63	0.106	0.52
BD	IN_VIP	KLB	-0.19	0.11	-1.63	0.106	0.508
BD	EN_L6_IT_2	GPR22	0.23	0.14	1.63	0.106	0.623
BD	EN_L3_5_IT_1	WDR59	0.09	0.06	1.63	0.106	0.84
BD	EN_L6_IT_1	GFPT1	0.15	0.09	1.63	0.106	0.894
BD	IN_SST	NACC1	-0.11	0.07	-1.63	0.106	0.516
BD	IN_LAMP5_LHX6	MED21	0.15	0.09	1.63	0.106	0.506
BD	EN_L6B	SNRPD2	0.18	0.11	1.63	0.106	0.532
BD	EN_L5_6_NP	UBE2H	0.09	0.06	1.63	0.106	0.645
BD	OPC	REPS2	-0.09	0.05	-1.62	0.106	0.391
BD	Micro	CDK19	-0.10	0.06	-1.63	0.106	0.51
BD	Oligo	ACSM1	-0.22	0.14	-1.62	0.106	0.653
BD	IN_VIP	ENSG00000255730	-0.16	0.10	-1.62	0.106	0.508
BD	IN_LAMP5_RELN	SF3B4	-0.20	0.12	-1.62	0.106	0.569
BD	IN_SST	TMEM192	0.09	0.05	1.63	0.106	0.516
BD	IN_PVALB_CHC	ENSG00000267168	-0.31	0.19	-1.63	0.106	0.621
BD	EN_L3_5_IT_2	SRP9	0.10	0.06	1.63	0.106	0.514
BD	Oligo	ASS1	0.20	0.13	1.62	0.106	0.653
BD	IN_LAMP5_LHX6	LRRTM1	-0.17	0.10	-1.63	0.106	0.506
BD	EN_L6_IT_2	RAB18	0.12	0.07	1.63	0.106	0.623
BD	EN_L6_CT	FOXK1	-0.10	0.06	-1.63	0.106	0.55
BD	IN_ADARB2	ITGA7	0.13	0.08	1.63	0.106	0.706
BD	EN_L3_5_IT_1	MTG2	-0.12	0.07	-1.63	0.106	0.84
BD	IN_VIP	PTX3	-0.26	0.16	-1.62	0.106	0.508
BD	IN_LAMP5_RELN	ZDHHC21	-0.07	0.04	-1.62	0.106	0.569
BD	PVM	FBXL17	-0.23	0.14	-1.63	0.106	0.795
BD	Micro	ANKS1A	0.13	0.08	1.62	0.106	0.51
BD	IN_VIP	CORO1B	-0.20	0.12	-1.62	0.106	0.508
BD	OPC	PIP4P1	-0.15	0.09	-1.62	0.106	0.391
BD	OPC	DHX29	0.06	0.04	1.62	0.106	0.391
BD	IN_SST	SLC17A5	0.09	0.05	1.62	0.106	0.516
BD	IN_LAMP5_LHX6	SLC39A11	-0.11	0.07	-1.62	0.106	0.506
BD	IN_VIP	HAAO	-0.16	0.10	-1.62	0.106	0.508
BD	OPC	GINS1	-0.23	0.14	-1.62	0.106	0.391
BD	PC	TSG101	0.22	0.14	1.62	0.106	0.519
BD	IN_ADARB2	ZNF121	-0.15	0.09	-1.63	0.106	0.706
BD	IN_PVALB	ZNF853	-0.18	0.11	-1.62	0.106	0.425
BD	Astro	EIF2B4	0.10	0.06	1.62	0.106	0.433
BD	Astro	GTF2A2	-0.12	0.07	-1.62	0.106	0.433
BD	IN_PVALB_CHC	SEL1L3	0.29	0.18	1.62	0.106	0.621
BD	VLMC	PPP1R12B	-0.23	0.14	-1.63	0.106	0.996
BD	Astro	PEX11A	0.12	0.08	1.62	0.106	0.433
BD	IN_PVALB_CHC	UCHL5	0.12	0.08	1.62	0.106	0.621
BD	IN_SST	METRN	0.15	0.09	1.62	0.106	0.516
BD	IN_SST	TMA7	-0.10	0.06	-1.62	0.106	0.516
BD	EN_L2_3_IT	PHKA2	0.11	0.07	1.62	0.106	1
BD	Astro	CD302	0.22	0.14	1.62	0.106	0.433
BD	EN_L6B	RAB3C	-0.14	0.09	-1.63	0.106	0.532
BD	IN_VIP	CHST1	0.11	0.07	1.62	0.106	0.508
BD	OPC	UHRF1	0.24	0.15	1.62	0.106	0.391
BD	EN_L6_CT	INTS14	0.15	0.09	1.63	0.106	0.55
BD	IN_VIP	PHF23	-0.16	0.10	-1.62	0.106	0.508
BD	EN_L6_IT_1	ZNF516	0.26	0.16	1.63	0.106	0.894
BD	IN_VIP	RPIA	0.08	0.05	1.62	0.106	0.508
BD	Endo	FBXO7	-0.14	0.08	-1.62	0.106	0.394
BD	IN_SST	GPX7	-0.20	0.12	-1.62	0.106	0.516
BD	EN_L6_IT_2	TRIM25	0.23	0.14	1.63	0.106	0.624
BD	IN_LAMP5_LHX6	IRS2	-0.13	0.08	-1.62	0.106	0.506
BD	IN_PVALB	DNAAF1	0.15	0.10	1.62	0.106	0.425
BD	IN_PVALB_CHC	GLO1	0.17	0.10	1.62	0.106	0.621
BD	IN_PVALB_CHC	RYR3	-0.20	0.12	-1.62	0.106	0.621
BD	EN_L6B	SYNDIG1	-0.20	0.13	-1.63	0.106	0.532
BD	Oligo	PGK1	0.08	0.05	1.62	0.106	0.653
BD	IN_VIP	PNPLA8	0.07	0.04	1.62	0.106	0.508
BD	IN_PVALB	LRP2	-0.18	0.11	-1.62	0.106	0.425
BD	IN_VIP	MCEE	0.10	0.06	1.62	0.106	0.508
BD	EN_L5_ET	YPEL2	-1.10	0.63	-1.74	0.106	0.573
BD	Oligo	BRME1	0.11	0.07	1.62	0.106	0.653
BD	EN_L6_CT	POLH	0.11	0.07	1.63	0.106	0.55
BD	Micro	ST3GAL5	-0.10	0.06	-1.62	0.106	0.51
BD	IN_PVALB_CHC	GNAI1	-0.12	0.07	-1.62	0.106	0.621
BD	EN_L6_IT_1	DDX17	0.09	0.06	1.63	0.106	0.894
BD	IN_PVALB	YIPF1	0.10	0.06	1.62	0.106	0.425
BD	Micro	CASK	-0.08	0.05	-1.62	0.106	0.51
BD	EN_L3_5_IT_2	VIPAS39	0.09	0.06	1.62	0.106	0.515
BD	IN_LAMP5_RELN	LONP2	-0.06	0.03	-1.62	0.106	0.569
BD	EN_L5_6_NP	YLPM1	-0.07	0.05	-1.63	0.106	0.646
BD	IN_LAMP5_LHX6	WNK2	-0.08	0.05	-1.62	0.106	0.506
BD	Endo	DNAJC24	-0.18	0.11	-1.62	0.106	0.394
BD	Astro	RFFL	0.14	0.09	1.62	0.106	0.434
BD	PC	NEO1	-0.18	0.11	-1.62	0.106	0.519
BD	EN_L3_5_IT_2	LNPK	-0.07	0.04	-1.62	0.106	0.515
BD	IN_SST	WRN	0.07	0.04	1.62	0.106	0.516
BD	EN_L3_5_IT_1	CC2D2A	0.16	0.10	1.62	0.106	0.84
BD	EN_L3_5_IT_2	LAMA2	-0.12	0.07	-1.62	0.106	0.515
BD	IN_LAMP5_RELN	AHI1	0.09	0.06	1.62	0.106	0.569
BD	IN_LAMP5_RELN	PSMF1	-0.09	0.05	-1.62	0.106	0.569
BD	EN_L6B	CHORDC1	0.17	0.11	1.63	0.106	0.533
BD	EN_L3_5_IT_2	DLGAP1	-0.07	0.04	-1.62	0.106	0.515
BD	IN_ADARB2	METTL5	0.12	0.07	1.62	0.106	0.706
BD	EN_L5_6_NP	CEPT1	-0.11	0.07	-1.62	0.106	0.646
BD	Astro	CHCHD7	0.14	0.09	1.62	0.106	0.434
BD	EN_L3_5_IT_1	OVOL2	-0.12	0.08	-1.62	0.106	0.84
BD	IN_LAMP5_RELN	STYXL1	0.16	0.10	1.62	0.106	0.569
BD	OPC	UBA6	0.07	0.04	1.62	0.106	0.392
BD	EN_L5_ET	PNKD	1.32	0.76	1.74	0.106	0.573
BD	EN_L3_5_IT_1	ENPP3	0.27	0.17	1.62	0.106	0.84
BD	IN_VIP	FAH	0.13	0.08	1.62	0.106	0.508
BD	Endo	PSMD14	-0.16	0.10	-1.62	0.106	0.394
BD	IN_ADARB2	PUS7	-0.10	0.06	-1.62	0.106	0.706
BD	IN_VIP	EXOC6	-0.06	0.04	-1.62	0.106	0.508
BD	EN_L3_5_IT_1	PRKAB1	0.17	0.10	1.62	0.106	0.84
BD	IN_LAMP5_LHX6	ARAP2	-0.14	0.09	-1.62	0.106	0.506
BD	OPC	IGSF22	0.20	0.12	1.62	0.106	0.392
BD	EN_L3_5_IT_1	PLD6	-0.27	0.17	-1.62	0.106	0.84
BD	EN_L6_IT_1	DOT1L	-0.13	0.08	-1.63	0.106	0.894
BD	EN_L5_6_NP	RPF1	-0.20	0.12	-1.62	0.106	0.646
BD	IN_LAMP5_RELN	ATP5F1B	-0.11	0.07	-1.62	0.106	0.569
BD	OPC	TMEM266	-0.15	0.09	-1.62	0.106	0.392
BD	EN_L3_5_IT_3	FRMD4A	-0.08	0.05	-1.62	0.106	0.522
BD	Oligo	C1orf167	-0.22	0.14	-1.62	0.106	0.654
BD	Endo	ATXN7L3B	-0.19	0.11	-1.62	0.106	0.394
BD	PC	CARS1	0.21	0.13	1.62	0.106	0.52
BD	Micro	HMGCLL1	0.26	0.16	1.62	0.106	0.51
BD	Endo	TAFA2	-0.17	0.11	-1.62	0.106	0.394
BD	EN_L6_CT	SARS1	0.11	0.07	1.63	0.106	0.551
BD	PVM	LRRK1	-0.28	0.17	-1.63	0.106	0.795
BD	EN_L3_5_IT_3	OLFML2B	-0.21	0.13	-1.62	0.106	0.522
BD	EN_L3_5_IT_1	MCTP1	0.13	0.08	1.62	0.106	0.84
BD	EN_L6_IT_1	GMPR2	-0.18	0.11	-1.63	0.106	0.894
BD	OPC	ENSG00000285382	0.13	0.08	1.62	0.106	0.392
BD	EN_L6_IT_2	ACACB	0.29	0.18	1.63	0.106	0.625
BD	EN_L5_6_NP	PDGFRL	0.30	0.19	1.62	0.106	0.646
BD	Micro	SHISA9	0.20	0.12	1.62	0.106	0.51
BD	IN_LAMP5_LHX6	ERCC4	0.14	0.09	1.62	0.106	0.507
BD	EN_L5_6_NP	SYT13	-0.11	0.07	-1.62	0.106	0.646
BD	Astro	GOLGA7B	0.13	0.08	1.62	0.106	0.434
BD	IN_PVALB_CHC	YTHDC2	-0.08	0.05	-1.62	0.106	0.621
BD	EN_L3_5_IT_1	RIN1	0.29	0.18	1.62	0.106	0.84
BD	EN_L2_3_IT	CCDC192	0.24	0.15	1.62	0.106	1
BD	IN_ADARB2	SYT2	0.22	0.13	1.62	0.106	0.706
BD	IN_ADARB2	CYGB	0.18	0.11	1.62	0.106	0.706
BD	IN_ADARB2	MED16	-0.20	0.12	-1.62	0.106	0.706
BD	EN_L5_ET	CHCHD3	-0.99	0.57	-1.74	0.106	0.573
BD	EN_L6_CT	PHKA1	0.26	0.16	1.62	0.106	0.551
BD	OPC	SNX9	0.06	0.04	1.62	0.106	0.392
BD	IN_LAMP5_RELN	CRADD	-0.09	0.05	-1.62	0.106	0.569
BD	Astro	PARK7	-0.09	0.05	-1.62	0.106	0.434
BD	VLMC	BCOR	0.26	0.16	1.63	0.106	0.996
BD	IN_VIP	EXOC1	0.06	0.04	1.62	0.106	0.509
BD	EN_L3_5_IT_2	ITGB1BP1	0.07	0.04	1.62	0.106	0.515
BD	IN_SST	CLEC20A	-0.24	0.15	-1.62	0.106	0.517
BD	EN_L6_CT	RMI2	0.28	0.17	1.62	0.106	0.551
BD	IN_SST	FAM149A	-0.08	0.05	-1.62	0.106	0.517
BD	PC	DOCK1	0.10	0.06	1.62	0.106	0.52
BD	EN_L3_5_IT_2	SMARCD3	-0.13	0.08	-1.62	0.106	0.515
BD	IN_LAMP5_LHX6	APPBP2	-0.09	0.06	-1.62	0.106	0.507
BD	IN_VIP	SH3GLB2	-0.09	0.05	-1.62	0.106	0.509
BD	EN_L6_IT_1	COL24A1	-0.18	0.11	-1.62	0.106	0.894
BD	OPC	WNT7B	-0.19	0.12	-1.62	0.106	0.392
BD	IN_LAMP5_RELN	CARS1	0.09	0.06	1.62	0.106	0.569
BD	EN_L6B	ABAT	0.10	0.06	1.63	0.106	0.533
BD	IN_ADARB2	GALNT9	-0.17	0.10	-1.62	0.106	0.706
BD	EN_L5_6_NP	JRKL	0.23	0.14	1.62	0.106	0.646
BD	IN_LAMP5_RELN	KCNC3	0.11	0.07	1.62	0.106	0.569
BD	IN_LAMP5_RELN	CES4A	0.09	0.06	1.62	0.106	0.569
BD	IN_VIP	GTF2IRD2	-0.14	0.09	-1.62	0.106	0.509
BD	EN_L3_5_IT_1	ADRA1B	-0.26	0.16	-1.62	0.107	0.84
BD	Micro	DGCR2	0.10	0.06	1.62	0.107	0.51
BD	IN_PVALB_CHC	C2CD6	0.24	0.15	1.62	0.107	0.621
BD	IN_LAMP5_RELN	SLC35A1	0.14	0.09	1.62	0.107	0.569
BD	EN_L6B	HTR4	-0.42	0.26	-1.63	0.107	0.533
BD	EN_L6_IT_2	ACAP2	-0.10	0.06	-1.63	0.107	0.625
BD	EN_L3_5_IT_1	MDFIC	-0.35	0.21	-1.62	0.107	0.84
BD	Adaptive	NFE2L2	-0.54	0.33	-1.63	0.107	0.996
BD	EN_L6B	MRPS16	0.16	0.10	1.63	0.107	0.533
BD	EN_L6_CT	DNAJB14	-0.07	0.05	-1.62	0.107	0.551
BD	Oligo	TNRC6A	0.04	0.02	1.62	0.107	0.655
BD	IN_LAMP5_RELN	ZNF197	0.10	0.06	1.62	0.107	0.569
BD	IN_PVALB	SRCAP	-0.19	0.12	-1.62	0.107	0.427
BD	IN_SST	SLC7A5	-0.20	0.12	-1.62	0.107	0.517
BD	PC	DLG5	0.21	0.13	1.62	0.107	0.52
BD	VLMC	PAPSS2	0.44	0.27	1.62	0.107	0.996
BD	EN_L3_5_IT_1	B3GNT4	0.20	0.13	1.62	0.107	0.84
BD	EN_L6_IT_2	SH3GLB2	-0.15	0.09	-1.63	0.107	0.625
BD	PVM	UBR1	-0.30	0.18	-1.63	0.107	0.795
BD	EN_L6_IT_1	C17orf58	0.23	0.14	1.62	0.107	0.894
BD	OPC	IKBIP	0.14	0.09	1.62	0.107	0.392
BD	EN_L2_3_IT	PEBP4	0.14	0.08	1.62	0.107	1
BD	EN_L6_IT_2	BCL2L1	-0.16	0.10	-1.63	0.107	0.625
BD	PVM	COLEC12	-0.27	0.17	-1.63	0.107	0.795
BD	IN_LAMP5_LHX6	SAYSD1	-0.25	0.15	-1.62	0.107	0.507
BD	EN_L2_3_IT	EMC9	0.14	0.09	1.62	0.107	1
BD	EN_L3_5_IT_3	NUDT16L1	-0.13	0.08	-1.62	0.107	0.522
BD	EN_L3_5_IT_2	ROBO3	-0.21	0.13	-1.62	0.107	0.516
BD	OPC	GFRA1	-0.09	0.06	-1.62	0.107	0.392
BD	IN_ADARB2	NALCN	-0.08	0.05	-1.62	0.107	0.706
BD	OPC	NT5C2	0.04	0.03	1.62	0.107	0.392
BD	EN_L5_ET	CBLN2	-1.18	0.68	-1.74	0.107	0.573
BD	EN_L6B	TSFM	0.27	0.17	1.62	0.107	0.533
BD	IN_LAMP5_LHX6	SCRN2	-0.22	0.14	-1.62	0.107	0.507
BD	EN_L3_5_IT_1	ZMYM5	0.10	0.06	1.62	0.107	0.84
BD	VLMC	FN1	-0.45	0.28	-1.62	0.107	0.996
BD	Astro	SSU72	0.09	0.06	1.62	0.107	0.435
BD	EN_L3_5_IT_3	MRTFB	-0.06	0.04	-1.62	0.107	0.522
BD	IN_PVALB	HIKESHI	0.08	0.05	1.62	0.107	0.427
BD	IN_PVALB	NXPH1	-0.07	0.04	-1.62	0.107	0.427
BD	EN_L3_5_IT_2	SYTL2	0.08	0.05	1.62	0.107	0.516
BD	EN_L6B	SLC6A16	0.23	0.14	1.62	0.107	0.533
BD	OPC	GXYLT2	-0.18	0.11	-1.62	0.107	0.392
BD	IN_SST	ANGPTL2	-0.20	0.13	-1.62	0.107	0.517
BD	EN_L6_CT	TYSND1	0.17	0.10	1.62	0.107	0.551
BD	OPC	ARHGAP31	-0.09	0.05	-1.62	0.107	0.392
BD	EN_L6_IT_1	CPSF4	0.15	0.09	1.62	0.107	0.894
BD	EN_L6B	ZBTB37	-0.16	0.10	-1.62	0.107	0.533
BD	EN_L6_IT_1	ENSG00000272305	0.24	0.15	1.62	0.107	0.894
BD	IN_PVALB	ACKR4	-0.22	0.14	-1.62	0.107	0.427
BD	IN_LAMP5_LHX6	SEMA4A	0.22	0.13	1.62	0.107	0.507
BD	IN_ADARB2	VIP	-0.26	0.16	-1.62	0.107	0.706
BD	EN_L3_5_IT_3	MSR1	0.27	0.17	1.62	0.107	0.522
BD	EN_L6_IT_2	PREX1	-0.27	0.16	-1.63	0.107	0.625
BD	EN_L3_5_IT_3	THEM6	-0.13	0.08	-1.62	0.107	0.522
BD	EN_L6_CT	NUDT5	-0.11	0.07	-1.62	0.107	0.551
BD	IN_ADARB2	GAA	-0.17	0.11	-1.62	0.107	0.706
BD	EN_L6_CT	GMEB1	-0.16	0.10	-1.62	0.107	0.551
BD	IN_PVALB_CHC	TUB	0.14	0.08	1.62	0.107	0.621
BD	Micro	NOVA1	0.19	0.11	1.62	0.107	0.511
BD	VLMC	LAMA2	0.20	0.12	1.62	0.107	0.996
BD	Micro	RGS4	-0.24	0.15	-1.62	0.107	0.511
BD	IN_VIP	TRAP1	0.07	0.04	1.62	0.107	0.509
BD	Oligo	TCEAL4	-0.07	0.04	-1.62	0.107	0.656
BD	IN_PVALB_CHC	RPS27L	0.19	0.12	1.62	0.107	0.621
BD	IN_PVALB_CHC	TRIM69	0.15	0.09	1.62	0.107	0.621
BD	IN_PVALB_CHC	CTTNBP2	-0.08	0.05	-1.62	0.107	0.621
BD	EN_L5_6_NP	LRSAM1	0.11	0.07	1.62	0.107	0.646
BD	EN_L3_5_IT_1	NOS2	0.26	0.16	1.62	0.107	0.84
BD	EN_L6_CT	FBL	-0.23	0.14	-1.62	0.107	0.551
BD	OPC	PCDHB13	0.21	0.13	1.62	0.107	0.392
BD	IN_VIP	CCDC34	0.13	0.08	1.62	0.107	0.509
BD	OPC	RASSF4	0.17	0.11	1.62	0.107	0.392
BD	IN_LAMP5_LHX6	FAR2	-0.09	0.05	-1.62	0.107	0.507
BD	EN_L2_3_IT	FGF1	-0.35	0.22	-1.62	0.107	1
BD	IN_VIP	LRRC4	-0.09	0.06	-1.62	0.107	0.509
BD	OPC	DIPK1B	0.11	0.07	1.62	0.107	0.392
BD	IN_VIP	NALCN	0.06	0.04	1.62	0.107	0.509
BD	EN_L2_3_IT	SIK3	-0.11	0.07	-1.62	0.107	1
BD	IN_PVALB	SYCP2	0.12	0.07	1.62	0.107	0.427
BD	EN_L5_ET	ASAP1	-0.84	0.48	-1.74	0.107	0.573
BD	EN_L6_IT_1	WDR54	0.20	0.12	1.62	0.107	0.894
BD	EN_L3_5_IT_3	LMBRD1	-0.06	0.04	-1.62	0.107	0.522
BD	Endo	LAP3	-0.18	0.11	-1.62	0.107	0.395
BD	IN_SST	RCC2	0.14	0.09	1.62	0.107	0.518
BD	Oligo	ARSI	-0.19	0.12	-1.62	0.107	0.656
BD	EN_L6_CT	NSMAF	-0.09	0.05	-1.62	0.107	0.551
BD	EN_L3_5_IT_2	E2F4	-0.10	0.06	-1.62	0.107	0.516
BD	Astro	TSSC4	0.20	0.12	1.62	0.107	0.435
BD	EN_L3_5_IT_1	GADD45A	-0.26	0.16	-1.62	0.107	0.84
BD	OPC	KANSL3	0.07	0.05	1.62	0.107	0.392
BD	EN_L6B	NLRC4	0.25	0.15	1.62	0.107	0.533
BD	Micro	MOCOS	0.30	0.18	1.62	0.107	0.511
BD	IN_SST	ANKRD36B	-0.12	0.08	-1.62	0.107	0.518
BD	EN_L6_IT_1	PPM1K	0.09	0.06	1.62	0.107	0.894
BD	IN_PVALB	PDS5A	0.06	0.04	1.62	0.107	0.427
BD	EN_L5_6_NP	GLT1D1	-0.10	0.06	-1.62	0.107	0.646
BD	EN_L3_5_IT_2	KAT14	-0.11	0.07	-1.62	0.107	0.516
BD	IN_LAMP5_RELN	PSMD2	-0.12	0.08	-1.62	0.107	0.57
BD	EN_L6_CT	RUNX1T1	-0.12	0.08	-1.62	0.107	0.551
BD	IN_VIP	PLEKHA8	0.08	0.05	1.62	0.107	0.509
BD	EN_L6_CT	GPSM1	0.18	0.11	1.62	0.107	0.551
BD	IN_PVALB	PTCD2	0.11	0.07	1.62	0.107	0.427
BD	OPC	LSM14A	0.06	0.03	1.62	0.107	0.392
BD	IN_VIP	GLRA1	0.12	0.07	1.62	0.107	0.509
BD	Endo	MRPL52	-0.21	0.13	-1.62	0.107	0.395
BD	IN_PVALB	ACADL	0.10	0.06	1.62	0.107	0.427
BD	OPC	FGFBP3	-0.18	0.11	-1.62	0.107	0.392
BD	OPC	EXOSC10	-0.08	0.05	-1.62	0.107	0.392
BD	EN_L5_6_NP	OGFRL1	0.13	0.08	1.62	0.107	0.646
BD	IN_PVALB_CHC	DNAJC10	-0.09	0.06	-1.62	0.107	0.622
BD	IN_SST	SELENOI	-0.07	0.04	-1.62	0.107	0.518
BD	Micro	LUZP2	0.20	0.12	1.62	0.107	0.511
BD	IN_VIP	UNC13D	-0.19	0.12	-1.62	0.107	0.509
BD	IN_PVALB	P2RX7	0.10	0.06	1.62	0.107	0.427
BD	EN_L5_6_NP	SWT1	-0.11	0.07	-1.62	0.107	0.646
BD	EN_L5_6_NP	TMEM245	0.09	0.06	1.62	0.107	0.646
BD	IN_SST	MIS12	0.16	0.10	1.62	0.107	0.518
BD	IN_SST	FEZ2	-0.08	0.05	-1.62	0.107	0.518
BD	IN_PVALB_CHC	PHF2	0.12	0.08	1.62	0.107	0.622
BD	EN_L2_3_IT	ZBTB49	-0.09	0.06	-1.62	0.107	1
BD	EN_L3_5_IT_3	CPNE8	0.10	0.06	1.62	0.107	0.523
BD	IN_VIP	OAS3	-0.29	0.18	-1.62	0.107	0.509
BD	IN_LAMP5_RELN	IQCJ-SCHIP1	0.20	0.12	1.62	0.107	0.57
BD	IN_ADARB2	RRAD	-0.26	0.16	-1.62	0.107	0.706
BD	EN_L6_IT_2	PLEKHA5	0.10	0.06	1.62	0.107	0.625
BD	EN_L6_IT_2	ABCC8	-0.14	0.08	-1.62	0.107	0.625
BD	EN_L3_5_IT_3	HRH2	-0.10	0.06	-1.62	0.107	0.523
BD	Astro	AGPAT4	0.21	0.13	1.62	0.107	0.435
BD	IN_LAMP5_RELN	SKAP2	-0.14	0.09	-1.62	0.107	0.57
BD	OPC	CAPN7	0.06	0.04	1.62	0.107	0.392
BD	OPC	LAMC3	0.24	0.15	1.62	0.107	0.392
BD	IN_ADARB2	ABCC8	-0.11	0.07	-1.62	0.107	0.706
BD	VLMC	BRD8	0.24	0.15	1.62	0.107	0.996
BD	EN_L3_5_IT_1	GPR137C	0.14	0.09	1.62	0.107	0.84
BD	EN_L2_3_IT	TUBE1	0.08	0.05	1.62	0.107	1
BD	VLMC	TNPO3	-0.21	0.13	-1.62	0.107	0.996
BD	IN_ADARB2	LDB2	-0.17	0.10	-1.62	0.107	0.706
BD	IN_PVALB	HS3ST1	-0.12	0.07	-1.62	0.107	0.427
BD	EN_L3_5_IT_2	CCDC137	0.11	0.07	1.62	0.107	0.517
BD	IN_LAMP5_RELN	SCOC	-0.13	0.08	-1.62	0.107	0.57
BD	EN_L2_3_IT	PTH2R	0.15	0.09	1.62	0.107	1
BD	EN_L5_6_NP	NREP	-0.11	0.07	-1.62	0.107	0.646
BD	IN_VIP	TDG	-0.11	0.07	-1.62	0.107	0.509
BD	IN_VIP	TMC1	-0.16	0.10	-1.62	0.107	0.509
BD	EN_L6_IT_1	SPTSSB	-0.16	0.10	-1.62	0.107	0.894
BD	IN_ADARB2	CAMTA1	-0.06	0.04	-1.62	0.107	0.706
BD	IN_PVALB	C1orf115	-0.16	0.10	-1.62	0.107	0.427
BD	IN_ADARB2	PGM2L1	-0.13	0.08	-1.62	0.107	0.706
BD	EN_L2_3_IT	ITGB3BP	0.16	0.10	1.62	0.107	1
BD	EN_L6B	LIPH	0.29	0.18	1.62	0.107	0.534
BD	Oligo	GPX4	-0.10	0.06	-1.62	0.107	0.656
BD	EN_L3_5_IT_1	NIFK	-0.15	0.09	-1.62	0.107	0.84
BD	IN_ADARB2	SLC44A3	-0.18	0.11	-1.62	0.107	0.706
BD	Oligo	RAPGEF2	-0.05	0.03	-1.62	0.107	0.656
BD	Astro	ACO1	0.09	0.05	1.62	0.107	0.436
BD	IN_PVALB	SMARCA2	0.08	0.05	1.62	0.107	0.427
BD	EN_L5_6_NP	RFX3	-0.09	0.06	-1.62	0.107	0.646
BD	EN_L3_5_IT_1	KIAA0895L	-0.13	0.08	-1.62	0.107	0.84
BD	Astro	ATP5F1B	-0.11	0.07	-1.62	0.107	0.436
BD	IN_LAMP5_LHX6	ZBTB11	0.15	0.09	1.62	0.107	0.508
BD	EN_L6_IT_2	MRPL41	0.24	0.15	1.62	0.107	0.625
BD	IN_SST	APCDD1	0.25	0.15	1.62	0.107	0.518
BD	EN_L6B	NEU1	-0.23	0.14	-1.62	0.107	0.534
BD	OPC	CHCHD5	-0.20	0.12	-1.62	0.107	0.392
BD	IN_PVALB	THRB	-0.07	0.05	-1.62	0.107	0.427
BD	IN_ADARB2	URB1	-0.10	0.06	-1.62	0.107	0.706
BD	EN_L6_IT_2	NPTXR	-0.18	0.11	-1.62	0.107	0.625
BD	EN_L3_5_IT_3	SCARA3	0.19	0.12	1.62	0.107	0.523
BD	IN_PVALB	PIK3R3	0.15	0.09	1.62	0.107	0.427
BD	OPC	CLEC11A	-0.17	0.10	-1.62	0.107	0.392
BD	IN_VIP	TMEM51	0.12	0.07	1.62	0.107	0.509
BD	IN_VIP	CNOT6	-0.07	0.04	-1.62	0.107	0.509
BD	IN_PVALB	FICD	-0.20	0.12	-1.62	0.107	0.427
BD	EN_L2_3_IT	SPRY4	-0.37	0.23	-1.62	0.107	1
BD	Micro	FAXDC2	0.20	0.12	1.62	0.107	0.512
BD	EN_L2_3_IT	IP6K3	-0.25	0.15	-1.62	0.107	1
BD	IN_SST	DIRAS1	-0.15	0.09	-1.62	0.107	0.518
BD	Oligo	PRAME	0.28	0.18	1.62	0.107	0.656
BD	EN_L6_IT_1	CDKAL1	-0.08	0.05	-1.62	0.107	0.894
BD	IN_VIP	RPL23A	-0.08	0.05	-1.62	0.107	0.509
BD	EN_L6_IT_1	SNF8	-0.13	0.08	-1.62	0.107	0.894
BD	EN_L6_CT	GRM3	-0.13	0.08	-1.62	0.107	0.552
BD	EN_L2_3_IT	IFFO1	0.10	0.06	1.62	0.107	1
BD	IN_SST	SNORC	0.13	0.08	1.62	0.107	0.518
BD	IN_PVALB	RAB3C	0.06	0.04	1.62	0.107	0.427
BD	IN_SST	NTNG2	0.17	0.11	1.62	0.107	0.518
BD	VLMC	ZNF736	0.29	0.18	1.62	0.107	0.996
BD	IN_PVALB_CHC	ZNF213	-0.20	0.12	-1.62	0.107	0.623
BD	IN_PVALB	ARMC7	0.14	0.08	1.62	0.107	0.427
BD	Oligo	STAT5B	0.06	0.04	1.62	0.107	0.656
BD	IN_PVALB	SLX4IP	-0.08	0.05	-1.62	0.107	0.427
BD	EN_L2_3_IT	SAFB2	0.08	0.05	1.62	0.107	1
BD	EN_L2_3_IT	UPB1	0.23	0.14	1.62	0.107	1
BD	EN_L5_6_NP	FAAH2	0.12	0.07	1.62	0.107	0.647
BD	IN_LAMP5_RELN	PCP4	0.24	0.15	1.62	0.107	0.571
BD	IN_VIP	NUMBL	0.09	0.06	1.62	0.107	0.509
BD	IN_PVALB	MAP4K5	0.06	0.04	1.62	0.107	0.427
BD	Oligo	EIF6	0.24	0.15	1.62	0.107	0.656
BD	IN_PVALB_CHC	OGFOD3	0.19	0.12	1.62	0.107	0.623
BD	IN_VIP	SNAPC1	0.11	0.07	1.62	0.107	0.509
BD	IN_ADARB2	ANAPC13	-0.18	0.11	-1.62	0.107	0.706
BD	EN_L6B	FUNDC2	-0.25	0.16	-1.62	0.107	0.535
BD	Astro	IFNGR1	0.10	0.06	1.62	0.107	0.436
BD	IN_LAMP5_LHX6	ARSB	-0.11	0.07	-1.62	0.107	0.509
BD	IN_VIP	PDZD4	0.10	0.06	1.62	0.107	0.509
BD	EN_L5_ET	SCG5	1.23	0.71	1.74	0.107	0.575
BD	OPC	PHKG2	0.15	0.09	1.62	0.107	0.393
BD	EN_L3_5_IT_3	ENSG00000254553	0.16	0.10	1.62	0.107	0.524
BD	Oligo	MARCOL	-0.23	0.14	-1.62	0.107	0.656
BD	Oligo	FRMD4B	-0.06	0.04	-1.62	0.107	0.656
BD	EN_L6B	PRXL2C	0.18	0.11	1.62	0.107	0.535
BD	PC	UNC79	0.22	0.14	1.62	0.107	0.522
BD	EN_L3_5_IT_3	TMEM97	0.18	0.11	1.62	0.107	0.524
BD	EN_L3_5_IT_2	CIAO2B	-0.12	0.07	-1.62	0.107	0.518
BD	IN_PVALB	PODXL	-0.19	0.12	-1.62	0.107	0.427
BD	EN_L5_6_NP	SENP8	0.17	0.11	1.62	0.107	0.647
BD	EN_L6_CT	PORCN	-0.21	0.13	-1.62	0.107	0.552
BD	EN_L6B	CLTCL1	0.15	0.09	1.62	0.107	0.535
BD	Endo	ACSL4	0.20	0.13	1.62	0.107	0.397
BD	EN_L6_IT_1	MORC4	0.23	0.14	1.62	0.107	0.894
BD	EN_L3_5_IT_2	TMEM59L	-0.08	0.05	-1.62	0.107	0.518
BD	IN_PVALB_CHC	RXYLT1	-0.23	0.14	-1.62	0.107	0.623
BD	EN_L3_5_IT_3	DENND10	0.09	0.06	1.62	0.107	0.524
BD	EN_L5_ET	STRAP	1.49	0.86	1.73	0.107	0.575
BD	IN_SST	MET	-0.25	0.15	-1.62	0.107	0.518
BD	OPC	GDE1	-0.12	0.07	-1.62	0.107	0.393
BD	IN_SST	RALB	-0.13	0.08	-1.62	0.107	0.518
BD	Micro	ERO1A	0.13	0.08	1.62	0.107	0.513
BD	IN_PVALB	GOLGA5	0.07	0.04	1.62	0.107	0.427
BD	EN_L5_ET	MMD2	-1.51	0.87	-1.73	0.107	0.575
BD	OPC	BAG4	0.09	0.05	1.62	0.107	0.393
BD	EN_L3_5_IT_3	GON7	0.13	0.08	1.62	0.107	0.524
BD	EN_L3_5_IT_1	SIPA1L2	-0.11	0.07	-1.62	0.107	0.841
BD	EN_L3_5_IT_3	SLC25A29	0.15	0.09	1.62	0.107	0.524
BD	OPC	RBM45	-0.09	0.05	-1.62	0.107	0.393
BD	IN_LAMP5_LHX6	TMEM167A	-0.16	0.10	-1.62	0.107	0.509
BD	EN_L2_3_IT	ELK1	0.14	0.09	1.62	0.107	1
BD	IN_SST	BAK1	-0.21	0.13	-1.62	0.107	0.518
BD	IN_LAMP5_LHX6	TIGD7	-0.18	0.11	-1.62	0.107	0.509
BD	Astro	GOLGA8M	0.12	0.07	1.62	0.107	0.437
BD	Endo	FAM217A	-0.26	0.16	-1.62	0.107	0.397
BD	EN_L6_IT_1	TRAPPC14	-0.27	0.17	-1.62	0.107	0.894
BD	EN_L6_IT_1	XRN1	0.09	0.05	1.62	0.107	0.894
BD	EN_L3_5_IT_1	TUFM	-0.17	0.11	-1.62	0.107	0.841
BD	Oligo	BMPR2	0.05	0.03	1.62	0.107	0.657
BD	EN_L3_5_IT_2	RBFOX2	-0.07	0.04	-1.62	0.107	0.518
BD	EN_L3_5_IT_2	TP53INP1	0.23	0.14	1.62	0.107	0.518
BD	IN_VIP	RPL18	-0.08	0.05	-1.62	0.107	0.51
BD	IN_PVALB	RS1	-0.25	0.15	-1.62	0.107	0.427
BD	Astro	WDR81	0.12	0.07	1.62	0.107	0.437
BD	EN_L3_5_IT_3	NUDT7	-0.14	0.09	-1.62	0.107	0.524
BD	IN_SST	EFHD2	0.10	0.06	1.62	0.107	0.518
BD	IN_SST	VWDE	-0.23	0.14	-1.62	0.107	0.518
BD	EN_L6_IT_1	GDI2	0.10	0.06	1.62	0.107	0.894
BD	EN_L3_5_IT_2	PGM3	0.07	0.04	1.62	0.107	0.518
BD	EN_L6B	ATP6V1E1	0.11	0.07	1.62	0.107	0.535
BD	Endo	ADCY3	-0.20	0.12	-1.62	0.107	0.397
BD	EN_L6_IT_2	TXNL4B	-0.23	0.14	-1.62	0.107	0.627
BD	Endo	UTP18	0.19	0.12	1.62	0.107	0.397
BD	EN_L3_5_IT_3	DAD1	-0.10	0.06	-1.62	0.107	0.524
BD	PC	GPATCH8	0.09	0.06	1.62	0.107	0.523
BD	EN_L3_5_IT_1	PAF1	-0.23	0.14	-1.62	0.107	0.841
BD	Micro	MAST3	-0.09	0.06	-1.62	0.107	0.513
BD	EN_L5_6_NP	SENP7	-0.09	0.05	-1.62	0.107	0.648
BD	EN_L5_ET	SGTB	1.41	0.81	1.73	0.107	0.575
BD	IN_LAMP5_RELN	PLEKHM1	-0.12	0.08	-1.62	0.107	0.572
BD	IN_ADARB2	IRS4	-0.20	0.13	-1.62	0.107	0.706
BD	Astro	LEPROTL1	0.10	0.06	1.62	0.107	0.437
BD	EN_L6_IT_2	PRAG1	-0.36	0.22	-1.62	0.107	0.627
BD	EN_L2_3_IT	CATSPERB	0.17	0.10	1.62	0.107	1
BD	IN_PVALB_CHC	PIK3CD	0.18	0.11	1.62	0.107	0.623
BD	IN_SST	ATP1B1	-0.07	0.04	-1.62	0.107	0.518
BD	EN_L5_6_NP	GIPC2	0.23	0.14	1.62	0.107	0.648
BD	Oligo	PRAF2	-0.13	0.08	-1.62	0.107	0.657
BD	Astro	NEK8	0.16	0.10	1.62	0.107	0.437
BD	EN_L3_5_IT_2	KCNK3	0.25	0.15	1.62	0.107	0.518
BD	IN_PVALB_CHC	MBP	0.15	0.10	1.62	0.107	0.623
BD	Micro	TTC3	0.08	0.05	1.62	0.107	0.513
BD	IN_VIP	SFT2D2	0.17	0.10	1.62	0.107	0.51
BD	EN_L3_5_IT_3	TRIM52	0.09	0.05	1.62	0.107	0.524
BD	IN_PVALB_CHC	FBXO44	0.11	0.07	1.62	0.107	0.623
BD	IN_ADARB2	CPLX1	-0.11	0.07	-1.62	0.107	0.706
BD	IN_SST	ROR2	0.23	0.14	1.62	0.107	0.518
BD	Astro	ANKRD27	0.09	0.05	1.62	0.107	0.437
BD	EN_L6_CT	USP32	-0.08	0.05	-1.62	0.107	0.553
BD	IN_PVALB	MAL	-0.21	0.13	-1.62	0.107	0.427
BD	IN_LAMP5_RELN	SHARPIN	0.15	0.09	1.62	0.107	0.572
BD	EN_L2_3_IT	ATG16L2	-0.09	0.06	-1.62	0.107	1
BD	EN_L6_CT	KIAA1586	0.15	0.09	1.62	0.107	0.553
BD	IN_PVALB	CEP250	0.07	0.05	1.62	0.107	0.427
BD	EN_L3_5_IT_3	ZNF829	0.11	0.07	1.62	0.107	0.524
BD	IN_SST	QPCT	-0.18	0.11	-1.62	0.107	0.518
BD	IN_PVALB	RBM41	0.08	0.05	1.62	0.107	0.427
BD	Micro	DNAJC4	0.17	0.11	1.62	0.107	0.513
BD	VLMC	DPYSL2	0.24	0.15	1.62	0.107	0.996
BD	Micro	MYO15B	-0.09	0.06	-1.62	0.108	0.513
BD	IN_PVALB	IFT43	0.06	0.03	1.62	0.108	0.427
BD	IN_LAMP5_LHX6	DELE1	-0.10	0.06	-1.62	0.108	0.509
BD	EN_L6_CT	NSF	0.10	0.06	1.62	0.108	0.553
BD	IN_SST	NCR3LG1	0.12	0.07	1.62	0.108	0.518
BD	IN_LAMP5_RELN	MEAF6	-0.09	0.05	-1.62	0.108	0.572
BD	EN_L6_CT	NKAPD1	0.18	0.11	1.62	0.108	0.553
BD	IN_PVALB	MSN	0.16	0.10	1.62	0.108	0.427
BD	EN_L6B	SQSTM1	0.10	0.06	1.62	0.108	0.535
BD	EN_L2_3_IT	MTOR	-0.07	0.04	-1.62	0.108	1
BD	EN_L2_3_IT	POLE	0.15	0.09	1.62	0.108	1
BD	Astro	IQCC	0.19	0.12	1.62	0.108	0.437
BD	Oligo	PPP2R2B	0.09	0.06	1.62	0.108	0.658
BD	EN_L3_5_IT_2	ATP5PD	-0.11	0.07	-1.62	0.108	0.518
BD	PC	PDZRN3	-0.21	0.13	-1.62	0.108	0.523
BD	IN_ADARB2	FAM229B	0.14	0.09	1.62	0.108	0.706
BD	IN_ADARB2	SEC22A	-0.11	0.07	-1.62	0.108	0.706
BD	EN_L6B	N6AMT1	-0.20	0.13	-1.62	0.108	0.535
BD	EN_L2_3_IT	TMEM200A	-0.21	0.13	-1.62	0.108	1
BD	IN_PVALB_CHC	KLF13	0.16	0.10	1.62	0.108	0.623
BD	Micro	DZIP1	0.25	0.15	1.62	0.108	0.513
BD	OPC	LGALSL	0.16	0.10	1.62	0.108	0.394
BD	IN_PVALB	NAALADL2	0.09	0.05	1.62	0.108	0.427
BD	VLMC	ANAPC5	0.22	0.13	1.62	0.108	0.996
BD	Micro	ATL3	0.12	0.07	1.62	0.108	0.513
BD	IN_ADARB2	TTC1	0.07	0.04	1.62	0.108	0.706
BD	Endo	NKD1	-0.26	0.16	-1.62	0.108	0.397
BD	IN_LAMP5_LHX6	ZNF341	-0.19	0.12	-1.62	0.108	0.509
BD	Oligo	PCYOX1L	0.14	0.08	1.62	0.108	0.658
BD	IN_PVALB_CHC	STAC2	0.15	0.09	1.62	0.108	0.623
BD	Astro	TMEM65	0.11	0.07	1.62	0.108	0.437
BD	IN_PVALB	WDR86	0.24	0.15	1.62	0.108	0.427
BD	IN_ADARB2	MTMR6	-0.10	0.06	-1.62	0.108	0.706
BD	Endo	PTTG1IP	0.15	0.09	1.62	0.108	0.397
BD	EN_L6B	PRSS48	0.28	0.18	1.62	0.108	0.535
BD	EN_L6_IT_1	RASSF1	0.22	0.13	1.62	0.108	0.894
BD	EN_L3_5_IT_3	GUCY1A1	-0.10	0.06	-1.62	0.108	0.524
BD	IN_LAMP5_RELN	SIDT1	-0.27	0.17	-1.62	0.108	0.572
BD	EN_L6_IT_2	CDH11	-0.27	0.17	-1.62	0.108	0.627
BD	IN_ADARB2	BCAS1	-0.26	0.16	-1.62	0.108	0.706
BD	Micro	SMCO4	0.17	0.11	1.62	0.108	0.513
BD	EN_L6_CT	ADGRL2	-0.17	0.10	-1.62	0.108	0.553
BD	OPC	ERRFI1	0.12	0.08	1.62	0.108	0.394
BD	EN_L3_5_IT_2	ADCY9	0.08	0.05	1.62	0.108	0.518
BD	Endo	NCOA3	-0.10	0.06	-1.62	0.108	0.397
BD	EN_L6B	GPR162	-0.16	0.10	-1.62	0.108	0.535
BD	EN_L3_5_IT_3	KAT2B	0.11	0.07	1.62	0.108	0.524
BD	EN_L6_IT_2	UBXN6	-0.16	0.10	-1.62	0.108	0.627
BD	IN_SST	KLHL21	0.11	0.07	1.62	0.108	0.519
BD	EN_L3_5_IT_3	CBR3	0.16	0.10	1.62	0.108	0.524
BD	EN_L6_CT	MXD1	0.13	0.08	1.62	0.108	0.553
BD	EN_L2_3_IT	CAMK2B	-0.10	0.06	-1.62	0.108	1
BD	EN_L3_5_IT_3	ZDHHC19	0.22	0.14	1.62	0.108	0.524
BD	IN_ADARB2	RPS6KA5	0.14	0.09	1.62	0.108	0.706
BD	EN_L3_5_IT_2	CDR1	-0.21	0.13	-1.62	0.108	0.518
BD	EN_L6B	MTRES1	0.15	0.09	1.62	0.108	0.535
BD	IN_ADARB2	TRAFD1	0.13	0.08	1.62	0.108	0.706
BD	EN_L2_3_IT	SPOCK2	0.12	0.08	1.62	0.108	1
BD	EN_L3_5_IT_2	NECTIN1	0.09	0.06	1.62	0.108	0.518
BD	IN_SST	IL34	0.12	0.07	1.62	0.108	0.519
BD	PC	TRAF5	-0.22	0.14	-1.62	0.108	0.523
BD	EN_L3_5_IT_2	C1orf21	-0.07	0.04	-1.62	0.108	0.518
BD	Astro	ZNF804B	-0.21	0.13	-1.62	0.108	0.437
BD	EN_L3_5_IT_1	ALDH1L2	0.12	0.08	1.62	0.108	0.841
BD	EN_L6_IT_1	PM20D2	0.15	0.09	1.62	0.108	0.894
BD	PC	CSGALNACT2	0.19	0.12	1.62	0.108	0.523
BD	EN_L3_5_IT_1	SVIL	0.21	0.13	1.62	0.108	0.841
BD	IN_LAMP5_RELN	HNRNPC	-0.08	0.05	-1.62	0.108	0.572
BD	Astro	SCN11A	-0.15	0.09	-1.62	0.108	0.437
BD	EN_L3_5_IT_1	FARP1	-0.09	0.06	-1.62	0.108	0.841
BD	IN_LAMP5_LHX6	AMPD2	-0.17	0.10	-1.62	0.108	0.51
BD	IN_ADARB2	VPS13D	-0.06	0.04	-1.62	0.108	0.706
BD	EN_L6_IT_2	USP6NL	-0.28	0.17	-1.62	0.108	0.627
BD	IN_ADARB2	BTF3	-0.16	0.10	-1.62	0.108	0.706
BD	EN_L2_3_IT	MAP3K21	0.11	0.07	1.62	0.108	1
BD	SMC	SPIDR	0.30	0.19	1.63	0.108	0.995
BD	EN_L3_5_IT_2	MPP4	0.16	0.10	1.62	0.108	0.518
BD	Micro	NDUFA8	0.19	0.12	1.62	0.108	0.513
BD	IN_ADARB2	RPH3A	-0.09	0.05	-1.62	0.108	0.706
BD	IN_SST	HTR1B	-0.28	0.17	-1.62	0.108	0.519
BD	EN_L5_6_NP	ATP2B1	-0.07	0.04	-1.62	0.108	0.649
BD	Endo	UBE2H	-0.10	0.06	-1.62	0.108	0.397
BD	IN_ADARB2	NOP56	-0.13	0.08	-1.62	0.108	0.706
BD	EN_L6B	ARHGAP33	-0.15	0.09	-1.62	0.108	0.535
BD	IN_SST	IGFBP5	0.28	0.17	1.62	0.108	0.519
BD	EN_L3_5_IT_1	BPTF	0.08	0.05	1.62	0.108	0.841
BD	Astro	DDO	-0.15	0.09	-1.62	0.108	0.437
BD	IN_LAMP5_RELN	ZSWIM9	-0.16	0.10	-1.62	0.108	0.572
BD	IN_ADARB2	UPF3B	0.09	0.06	1.62	0.108	0.706
BD	EN_L3_5_IT_2	EEF1E1-BLOC1S5	-0.22	0.14	-1.62	0.108	0.518
BD	EN_L6_IT_1	KRR1	0.13	0.08	1.62	0.108	0.894
BD	IN_LAMP5_RELN	FAM228B	0.10	0.06	1.62	0.108	0.572
BD	PC	SH2D3C	-0.29	0.18	-1.62	0.108	0.523
BD	EN_L3_5_IT_2	AIFM3	0.23	0.14	1.62	0.108	0.518
BD	IN_ADARB2	BEX5	-0.19	0.12	-1.62	0.108	0.706
BD	EN_L2_3_IT	FUT2	0.17	0.11	1.62	0.108	1
BD	EN_L6_IT_2	ORMDL1	0.14	0.09	1.62	0.108	0.628
BD	EN_L2_3_IT	LDLRAD4	-0.12	0.07	-1.62	0.108	1
BD	EN_L3_5_IT_2	ZNF568	0.08	0.05	1.62	0.108	0.518
BD	SMC	JARID2	-0.43	0.27	-1.63	0.108	0.995
BD	EN_L6_IT_1	ANKRD13C	0.08	0.05	1.62	0.108	0.894
BD	EN_L6B	CCDC137	0.21	0.13	1.62	0.108	0.535
BD	EN_L3_5_IT_3	KIAA0319	-0.08	0.05	-1.62	0.108	0.524
BD	EN_L3_5_IT_2	ZWILCH	0.15	0.10	1.62	0.108	0.518
BD	EN_L3_5_IT_1	BTBD10	-0.08	0.05	-1.62	0.108	0.841
BD	EN_L6_CT	FARP1	-0.09	0.05	-1.62	0.108	0.554
BD	EN_L5_ET	OPTN	1.41	0.81	1.73	0.108	0.576
BD	OPC	KCTD8	-0.07	0.05	-1.62	0.108	0.394
BD	IN_PVALB	AAMP	-0.10	0.06	-1.62	0.108	0.428
BD	EN_L3_5_IT_1	MRPL35	-0.16	0.10	-1.62	0.108	0.841
BD	OPC	EGFR	0.13	0.08	1.62	0.108	0.394
BD	Endo	GCH1	-0.24	0.15	-1.62	0.108	0.397
BD	EN_L3_5_IT_3	ATP12A	0.21	0.13	1.62	0.108	0.524
BD	IN_SST	ZNF292	0.06	0.04	1.62	0.108	0.519
BD	IN_PVALB_CHC	FAM120B	-0.10	0.06	-1.62	0.108	0.624
BD	OPC	RAB35	0.15	0.09	1.62	0.108	0.394
BD	IN_SST	ENSG00000268361	0.23	0.14	1.62	0.108	0.519
BD	Astro	GDPD3	0.19	0.12	1.62	0.108	0.437
BD	OPC	LRP2	0.19	0.12	1.62	0.108	0.394
BD	IN_PVALB	ENSG00000269693	0.16	0.10	1.62	0.108	0.428
BD	Endo	OTUD7B	-0.15	0.10	-1.62	0.108	0.397
BD	EN_L2_3_IT	KLHDC4	-0.12	0.08	-1.62	0.108	1
BD	EN_L5_6_NP	ANKRA2	0.17	0.10	1.62	0.108	0.649
BD	EN_L5_6_NP	DCBLD1	0.25	0.15	1.62	0.108	0.649
BD	Oligo	BIRC6	-0.05	0.03	-1.62	0.108	0.659
BD	Oligo	PTPRQ	-0.17	0.11	-1.62	0.108	0.659
BD	EN_L5_ET	COL5A2	1.83	1.06	1.73	0.108	0.576
BD	Astro	YME1L1	0.07	0.04	1.62	0.108	0.437
BD	IN_LAMP5_RELN	CIAO2A	0.13	0.08	1.62	0.108	0.572
BD	EN_L6_IT_1	EXD3	0.12	0.07	1.62	0.108	0.894
BD	IN_ADARB2	GNL1	-0.12	0.07	-1.62	0.108	0.707
BD	IN_SST	FAM13B	0.06	0.03	1.62	0.108	0.519
BD	EN_L6B	GPATCH8	-0.10	0.06	-1.62	0.108	0.536
BD	EN_L3_5_IT_3	KHDC4	-0.07	0.04	-1.62	0.108	0.525
BD	OPC	RNF214	0.08	0.05	1.62	0.108	0.394
BD	OPC	FAXC	-0.08	0.05	-1.62	0.108	0.394
BD	OPC	TBXAS1	0.17	0.10	1.62	0.108	0.394
BD	OPC	SGCA	-0.21	0.13	-1.62	0.108	0.394
BD	EN_L6_IT_1	GTF2IRD2B	0.19	0.12	1.62	0.108	0.894
BD	IN_LAMP5_RELN	CHSY1	0.09	0.06	1.62	0.108	0.572
BD	EN_L6_IT_2	SYNGAP1	-0.12	0.08	-1.62	0.108	0.628
BD	Oligo	EEF1AKMT2	-0.21	0.13	-1.62	0.108	0.659
BD	Astro	SCAMP4	0.11	0.07	1.62	0.108	0.437
BD	Endo	ZDHHC5	0.17	0.11	1.62	0.108	0.397
BD	EN_L3_5_IT_2	CYP3A7-CYP3A51P	0.29	0.18	1.62	0.108	0.518
BD	Astro	KIF3C	0.11	0.07	1.62	0.108	0.437
BD	EN_L6_IT_2	MRPS5	-0.11	0.07	-1.62	0.108	0.628
BD	OPC	GNPAT	0.08	0.05	1.62	0.108	0.394
BD	EN_L5_6_NP	TMEM200A	-0.14	0.09	-1.62	0.108	0.649
BD	EN_L6_IT_1	KCNMA1	-0.09	0.06	-1.62	0.108	0.894
BD	EN_L3_5_IT_2	PRTG	-0.19	0.12	-1.62	0.108	0.518
BD	EN_L6_IT_1	CD247	0.23	0.14	1.62	0.108	0.894
BD	EN_L6B	RNF185	0.20	0.12	1.62	0.108	0.536
BD	Oligo	RABGGTB	-0.08	0.05	-1.62	0.108	0.659
BD	SMC	NAF1	-0.51	0.31	-1.62	0.108	0.995
BD	IN_PVALB_CHC	SCO1	-0.18	0.11	-1.62	0.108	0.624
BD	IN_PVALB	KCNC3	0.09	0.06	1.62	0.108	0.428
BD	IN_ADARB2	PRCP	-0.12	0.07	-1.62	0.108	0.707
BD	IN_PVALB	STEAP2	0.06	0.04	1.62	0.108	0.428
BD	Astro	ACOT9	-0.10	0.06	-1.62	0.108	0.437
BD	EN_L6B	ORC2	0.11	0.07	1.62	0.108	0.536
BD	IN_LAMP5_LHX6	METTL24	-0.15	0.09	-1.62	0.108	0.511
BD	IN_SST	ARPP19	-0.09	0.05	-1.62	0.108	0.519
BD	Endo	MAPK3	-0.19	0.12	-1.62	0.108	0.397
BD	IN_PVALB	CPSF2	0.08	0.05	1.62	0.108	0.428
BD	IN_LAMP5_LHX6	SEC61B	0.19	0.12	1.62	0.108	0.511
BD	EN_L5_6_NP	DPP10	-0.10	0.06	-1.62	0.108	0.649
BD	IN_PVALB_CHC	SEMA5B	0.28	0.18	1.62	0.108	0.624
BD	IN_SST	RHBDD1	-0.10	0.06	-1.62	0.108	0.519
BD	IN_VIP	HHLA2	-0.25	0.15	-1.62	0.108	0.513
BD	EN_L6_IT_1	BTG1	0.25	0.16	1.62	0.108	0.894
BD	Oligo	SMARCAD1	-0.05	0.03	-1.62	0.108	0.659
BD	Oligo	RXRG	-0.26	0.16	-1.62	0.108	0.659
BD	Astro	FOXO3	0.09	0.06	1.62	0.108	0.438
BD	EN_L2_3_IT	PRELID3B	-0.16	0.10	-1.62	0.108	1
BD	PC	MED15	0.16	0.10	1.62	0.108	0.524
BD	EN_L3_5_IT_3	RIMS2	-0.07	0.04	-1.62	0.108	0.525
BD	EN_L6_CT	SLC7A14	-0.10	0.06	-1.62	0.108	0.554
BD	IN_LAMP5_RELN	DLGAP2	0.11	0.07	1.62	0.108	0.572
BD	EN_L3_5_IT_3	NKAIN4	0.19	0.12	1.62	0.108	0.525
BD	VLMC	COL6A2	-0.19	0.12	-1.62	0.108	0.996
BD	EN_L6_CT	NUMB	-0.09	0.06	-1.62	0.108	0.554
BD	OPC	MESD	-0.09	0.05	-1.62	0.108	0.394
BD	IN_VIP	QSOX2	-0.09	0.06	-1.62	0.108	0.513
BD	Oligo	RSAD1	0.10	0.06	1.62	0.108	0.659
BD	OPC	GM2A	-0.17	0.10	-1.62	0.108	0.394
BD	IN_PVALB	PPP3CC	0.06	0.03	1.62	0.108	0.428
BD	EN_L3_5_IT_3	RBL2	0.06	0.04	1.62	0.108	0.525
BD	IN_LAMP5_RELN	EIF4G3	-0.06	0.03	-1.62	0.108	0.572
BD	EN_L2_3_IT	LRIG1	0.13	0.08	1.62	0.108	1
BD	VLMC	C20orf194	-0.17	0.11	-1.62	0.108	0.996
BD	EN_L2_3_IT	NLGN4Y	-0.23	0.14	-1.62	0.108	1
BD	Endo	GIT2	-0.11	0.07	-1.62	0.108	0.397
BD	EN_L6_IT_2	GLCCI1	-0.18	0.11	-1.62	0.108	0.628
BD	Endo	OSBPL3	0.28	0.17	1.62	0.108	0.397
BD	IN_VIP	EBF1	-0.32	0.20	-1.62	0.108	0.513
BD	EN_L3_5_IT_2	ADRA1B	-0.31	0.19	-1.62	0.108	0.519
BD	PVM	CTDSPL	-0.36	0.22	-1.62	0.108	0.804
BD	EN_L6_CT	PSPC1	-0.08	0.05	-1.62	0.108	0.554
BD	IN_ADARB2	ZNF66	0.15	0.09	1.62	0.108	0.707
BD	OPC	PSMA1	-0.09	0.05	-1.62	0.108	0.394
BD	IN_PVALB	CNKSR1	-0.18	0.11	-1.62	0.108	0.428
BD	IN_LAMP5_RELN	SCN4B	0.14	0.09	1.62	0.108	0.572
BD	EN_L2_3_IT	POMK	-0.08	0.05	-1.62	0.108	1
BD	EN_L2_3_IT	MAN1A2	-0.09	0.06	-1.62	0.108	1
BD	IN_PVALB	URB2	-0.10	0.06	-1.62	0.108	0.428
BD	IN_PVALB	ZFP82	0.09	0.05	1.62	0.108	0.428
BD	EN_L6B	ARHGAP12	0.20	0.13	1.62	0.108	0.536
BD	IN_SST	KLHL1	0.21	0.13	1.62	0.108	0.519
BD	EN_L3_5_IT_1	SOS1	0.07	0.04	1.62	0.108	0.843
BD	EN_L6_IT_1	DCTN5	0.10	0.06	1.62	0.108	0.894
BD	IN_SST	ARHGAP6	-0.13	0.08	-1.62	0.108	0.519
BD	Oligo	PIK3CA	-0.07	0.04	-1.61	0.108	0.659
BD	IN_LAMP5_LHX6	CDH2	-0.10	0.06	-1.62	0.108	0.511
BD	EN_L2_3_IT	GNB4	-0.15	0.09	-1.62	0.108	1
BD	EN_L2_3_IT	SPAAR	0.23	0.14	1.62	0.108	1
BD	EN_L3_5_IT_3	C20orf27	0.15	0.09	1.62	0.108	0.525
BD	PC	NSRP1	0.14	0.09	1.61	0.108	0.524
BD	IN_VIP	BEX5	-0.14	0.09	-1.61	0.108	0.513
BD	EN_L3_5_IT_2	MTX1	0.26	0.16	1.62	0.108	0.519
BD	IN_LAMP5_LHX6	AKAP13	-0.18	0.11	-1.62	0.108	0.511
BD	IN_LAMP5_RELN	CLASP1	0.06	0.04	1.62	0.108	0.572
BD	IN_LAMP5_RELN	COCH	-0.16	0.10	-1.62	0.108	0.572
BD	EN_L6B	MAFG	-0.16	0.10	-1.62	0.108	0.536
BD	EN_L2_3_IT	NIPSNAP1	0.10	0.06	1.62	0.108	1
BD	EN_L3_5_IT_3	EPN2	-0.07	0.04	-1.62	0.108	0.525
BD	EN_L6_IT_2	FAM3C	-0.17	0.11	-1.62	0.108	0.628
BD	IN_LAMP5_RELN	FIGN	-0.14	0.09	-1.61	0.108	0.572
BD	IN_LAMP5_LHX6	ADORA1	0.25	0.15	1.62	0.108	0.511
BD	EN_L6_IT_1	SOBP	-0.10	0.06	-1.62	0.108	0.894
BD	IN_LAMP5_RELN	ATAD2	0.12	0.08	1.61	0.108	0.572
BD	EN_L3_5_IT_2	RB1CC1	0.06	0.04	1.62	0.108	0.519
BD	EN_L6B	DTNB	0.08	0.05	1.62	0.108	0.536
BD	EN_L2_3_IT	OARD1	0.12	0.08	1.62	0.108	1
BD	EN_L6_IT_2	IL1RL2	-0.40	0.25	-1.62	0.108	0.628
BD	Oligo	CCDC160	-0.14	0.09	-1.61	0.108	0.659
BD	Oligo	CCDC50	-0.08	0.05	-1.61	0.108	0.659
BD	IN_VIP	MGAT4B	-0.10	0.06	-1.61	0.108	0.513
BD	VLMC	AGTPBP1	0.23	0.14	1.62	0.108	0.996
BD	EN_L3_5_IT_3	SP140	0.20	0.12	1.62	0.108	0.525
BD	IN_PVALB	FAM186A	-0.15	0.09	-1.61	0.108	0.429
BD	EN_L6B	PAPPA	0.28	0.17	1.62	0.108	0.536
BD	Micro	LURAP1	-0.26	0.16	-1.61	0.108	0.515
BD	EN_L2_3_IT	THG1L	-0.14	0.08	-1.61	0.108	1
BD	EN_L3_5_IT_3	CEP170B	-0.11	0.07	-1.62	0.108	0.525
BD	EN_L3_5_IT_2	CHRAC1	-0.15	0.09	-1.62	0.108	0.519
BD	Endo	DRAM1	0.19	0.12	1.61	0.108	0.398
BD	EN_L3_5_IT_2	BBS7	0.07	0.04	1.61	0.108	0.519
BD	EN_L2_3_IT	ZDHHC11	-0.36	0.22	-1.61	0.108	1
BD	Micro	PACSIN1	-0.18	0.11	-1.61	0.108	0.515
BD	IN_LAMP5_RELN	PECR	-0.12	0.07	-1.61	0.108	0.572
BD	Endo	PNRC1	-0.19	0.12	-1.61	0.108	0.398
BD	IN_ADARB2	JMJD8	-0.19	0.12	-1.62	0.108	0.708
BD	EN_L5_6_NP	GYS1	0.14	0.09	1.62	0.108	0.65
BD	EN_L2_3_IT	SDR42E2	0.16	0.10	1.61	0.108	1
BD	EN_L3_5_IT_3	KLHL18	-0.07	0.05	-1.61	0.108	0.525
BD	IN_LAMP5_LHX6	TMEM163	0.23	0.14	1.61	0.108	0.511
BD	IN_LAMP5_LHX6	DHCR24	0.19	0.12	1.61	0.108	0.511
BD	IN_SST	RAB3D	0.15	0.09	1.61	0.108	0.519
BD	IN_VIP	POR	0.07	0.04	1.61	0.108	0.513
BD	IN_PVALB	TMEM143	0.11	0.07	1.61	0.108	0.429
BD	VLMC	MPZL1	-0.25	0.15	-1.62	0.108	0.996
BD	OPC	KLF6	0.17	0.10	1.61	0.108	0.395
BD	EN_L6B	FLOT1	-0.10	0.06	-1.62	0.108	0.536
BD	IN_LAMP5_LHX6	HAGH	0.11	0.07	1.61	0.108	0.511
BD	OPC	ATRAID	-0.13	0.08	-1.61	0.108	0.395
BD	IN_SST	SLC35E4	0.13	0.08	1.61	0.108	0.519
BD	EN_L6_IT_2	GALNT2	-0.23	0.14	-1.62	0.108	0.628
BD	Micro	VPS4B	-0.10	0.06	-1.61	0.108	0.515
BD	Astro	ARSF	-0.23	0.14	-1.61	0.108	0.439
BD	IN_PVALB_CHC	CNOT9	0.13	0.08	1.61	0.108	0.626
BD	IN_VIP	TMEM38A	0.08	0.05	1.61	0.108	0.513
BD	EN_L5_6_NP	EGLN3	-0.18	0.11	-1.62	0.108	0.65
BD	EN_L6_IT_2	NRBF2	0.23	0.15	1.62	0.108	0.628
BD	EN_L2_3_IT	GAGE10	-0.24	0.15	-1.61	0.108	1
BD	EN_L6_CT	NBPF20	0.17	0.10	1.62	0.108	0.554
BD	IN_LAMP5_RELN	RASA1	0.11	0.07	1.61	0.108	0.573
BD	IN_PVALB_CHC	GRPEL1	-0.23	0.14	-1.61	0.108	0.626
BD	IN_VIP	TMEM107	0.12	0.08	1.61	0.108	0.513
BD	Micro	PDCD11	0.16	0.10	1.61	0.108	0.515
BD	IN_ADARB2	CSTF3	0.10	0.06	1.61	0.108	0.708
BD	IN_SST	CFD	-0.26	0.16	-1.61	0.108	0.519
BD	EN_L3_5_IT_2	UBFD1	-0.10	0.06	-1.61	0.108	0.519
BD	OPC	HSD17B11	0.14	0.08	1.61	0.108	0.395
BD	EN_L3_5_IT_3	PUS7L	0.08	0.05	1.61	0.108	0.525
BD	IN_PVALB	CHMP3	-0.13	0.08	-1.61	0.108	0.429
BD	VLMC	LATS2	-0.30	0.18	-1.62	0.108	0.996
BD	IN_SST	SHISA5	-0.10	0.06	-1.61	0.108	0.519
BD	EN_L6_CT	HOPX	0.26	0.16	1.62	0.108	0.554
BD	EN_L6_CT	CACYBP	0.22	0.14	1.62	0.108	0.554
BD	IN_SST	IL12RB2	0.20	0.13	1.61	0.108	0.519
BD	IN_LAMP5_LHX6	CSNK1E	-0.17	0.10	-1.61	0.108	0.511
BD	IN_VIP	ALG6	0.07	0.05	1.61	0.108	0.513
BD	IN_PVALB	MAP1A	-0.08	0.05	-1.61	0.108	0.429
BD	EN_L6_CT	RASSF1	0.26	0.16	1.62	0.108	0.554
BD	IN_VIP	ACO1	0.06	0.04	1.61	0.108	0.513
BD	Oligo	TDRD6	-0.13	0.08	-1.61	0.108	0.659
BD	Astro	ZFPM2	-0.11	0.07	-1.61	0.108	0.439
BD	EN_L3_5_IT_3	RXRB	-0.11	0.07	-1.61	0.108	0.525
BD	EN_L6_IT_1	COTL1	0.24	0.15	1.62	0.108	0.895
BD	PC	HERPUD1	-0.20	0.12	-1.61	0.108	0.524
BD	EN_L6_CT	NEURL1B	0.22	0.14	1.62	0.108	0.554
BD	IN_LAMP5_RELN	UBAC2	0.08	0.05	1.61	0.108	0.573
BD	Endo	RPS27A	-0.13	0.08	-1.61	0.108	0.398
BD	Oligo	CLTC	-0.04	0.02	-1.61	0.108	0.659
BD	EN_L6_CT	CARS1	0.13	0.08	1.62	0.108	0.554
BD	EN_L3_5_IT_1	ELAVL2	-0.12	0.07	-1.61	0.108	0.845
BD	Micro	KRT10	-0.21	0.13	-1.61	0.108	0.515
BD	EN_L6B	ERCC4	0.14	0.09	1.62	0.108	0.536
BD	Astro	HNRNPF	0.14	0.08	1.61	0.108	0.439
BD	EN_L6B	GPM6B	-0.12	0.07	-1.62	0.108	0.536
BD	IN_SST	BNIP3L	0.10	0.06	1.61	0.108	0.519
BD	IN_PVALB	PTPN21	0.07	0.04	1.61	0.108	0.429
BD	EN_L2_3_IT	KIAA1549	-0.12	0.07	-1.61	0.108	1
BD	EN_L6_IT_2	SLC16A1	0.24	0.15	1.62	0.108	0.628
BD	IN_LAMP5_RELN	PURB	-0.12	0.08	-1.61	0.108	0.573
BD	EN_L3_5_IT_3	WFS1	0.19	0.12	1.61	0.108	0.525
BD	EN_L3_5_IT_3	ARHGEF12	0.06	0.04	1.61	0.108	0.525
BD	EN_L3_5_IT_3	LSM5	0.10	0.06	1.61	0.108	0.525
BD	EN_L6_IT_1	KLHDC1	0.09	0.06	1.62	0.108	0.895
BD	PC	CLCN3	-0.17	0.11	-1.61	0.108	0.524
BD	IN_LAMP5_RELN	UBR5	0.07	0.04	1.61	0.109	0.573
BD	IN_SST	BNIP1	-0.16	0.10	-1.61	0.109	0.519
BD	EN_L3_5_IT_1	ENSG00000255104	-0.28	0.17	-1.61	0.109	0.845
BD	IN_SST	GRIN2D	0.09	0.06	1.61	0.109	0.519
BD	EN_L3_5_IT_3	DNAJC13	-0.08	0.05	-1.61	0.109	0.525
BD	IN_ADARB2	GLIPR1L2	-0.29	0.18	-1.61	0.109	0.709
BD	OPC	DARS1	0.07	0.04	1.61	0.109	0.395
BD	EN_L6_CT	SLC22A15	-0.12	0.07	-1.62	0.109	0.554
BD	IN_LAMP5_LHX6	CRADD	-0.13	0.08	-1.61	0.109	0.511
BD	EN_L2_3_IT	SPDYE2B	-0.32	0.20	-1.61	0.109	1
BD	EN_L6_IT_1	FAR2	-0.11	0.07	-1.62	0.109	0.895
BD	IN_SST	ERCC6L2	-0.06	0.04	-1.61	0.109	0.519
BD	PC	TESC	-0.18	0.11	-1.61	0.109	0.524
BD	EN_L3_5_IT_3	DGAT2L6	0.28	0.18	1.61	0.109	0.525
BD	EN_L3_5_IT_2	HIGD1B	0.23	0.14	1.61	0.109	0.52
BD	Micro	EEFSEC	0.12	0.07	1.61	0.109	0.515
BD	IN_PVALB_CHC	RAB29	0.22	0.14	1.61	0.109	0.626
BD	EN_L3_5_IT_1	MTLN	-0.15	0.10	-1.61	0.109	0.845
BD	IN_VIP	AKAP13	0.11	0.07	1.61	0.109	0.513
BD	EN_L5_6_NP	SLC9A7	-0.10	0.06	-1.61	0.109	0.651
BD	PC	YAE1	-0.26	0.16	-1.61	0.109	0.524
BD	EN_L6_CT	ZBTB20	0.14	0.09	1.61	0.109	0.554
BD	EN_L5_6_NP	EPB41L4B	0.09	0.05	1.61	0.109	0.651
BD	PC	STX6	-0.25	0.16	-1.61	0.109	0.524
BD	IN_LAMP5_LHX6	RFX8	-0.25	0.16	-1.61	0.109	0.511
BD	EN_L6_IT_2	GPATCH2	0.15	0.09	1.62	0.109	0.628
BD	IN_VIP	MRPL58	-0.13	0.08	-1.61	0.109	0.513
BD	IN_VIP	CREB5	0.15	0.09	1.61	0.109	0.513
BD	IN_PVALB_CHC	MRPS9	-0.12	0.08	-1.61	0.109	0.626
BD	IN_PVALB_CHC	MTIF2	-0.16	0.10	-1.61	0.109	0.626
BD	EN_L6_CT	TMEM232	0.10	0.06	1.61	0.109	0.554
BD	OPC	SELENOP	-0.18	0.11	-1.61	0.109	0.395
BD	EN_L3_5_IT_3	BCL2L11	0.20	0.12	1.61	0.109	0.525
BD	VLMC	HDAC4	-0.23	0.14	-1.62	0.109	0.996
BD	EN_L6_IT_2	NR3C1	-0.14	0.09	-1.62	0.109	0.628
BD	EN_L5_6_NP	RNF175	-0.12	0.07	-1.61	0.109	0.651
BD	EN_L2_3_IT	VDAC3	0.12	0.07	1.61	0.109	1
BD	IN_LAMP5_RELN	FAM133B	-0.08	0.05	-1.61	0.109	0.573
BD	IN_VIP	COL4A4	0.13	0.08	1.61	0.109	0.513
BD	Astro	ACADL	0.19	0.12	1.61	0.109	0.439
BD	OPC	FKBP14	0.12	0.07	1.61	0.109	0.395
BD	IN_PVALB	ZNF559-ZNF177	-0.23	0.14	-1.61	0.109	0.43
BD	Oligo	PDE6C	-0.20	0.13	-1.61	0.109	0.659
BD	EN_L5_6_NP	ATP2C1	0.09	0.06	1.61	0.109	0.651
BD	Micro	STAT2	-0.11	0.07	-1.61	0.109	0.516
BD	OPC	DDX3Y	0.18	0.11	1.61	0.109	0.395
BD	EN_L6B	ZFC3H1	0.10	0.06	1.62	0.109	0.536
BD	EN_L6B	DDX17	0.07	0.05	1.62	0.109	0.536
BD	EN_L6_IT_1	NGLY1	0.09	0.05	1.61	0.109	0.895
BD	EN_L3_5_IT_2	DHDDS	0.08	0.05	1.61	0.109	0.52
BD	IN_ADARB2	RBM8A	-0.16	0.10	-1.61	0.109	0.709
BD	IN_ADARB2	ERH	-0.14	0.08	-1.61	0.109	0.709
BD	EN_L5_6_NP	TTF2	0.21	0.13	1.61	0.109	0.651
BD	IN_SST	SORBS3	0.16	0.10	1.61	0.109	0.52
BD	IN_LAMP5_LHX6	ENSG00000271793	0.22	0.14	1.61	0.109	0.511
BD	IN_LAMP5_RELN	CHIC2	0.08	0.05	1.61	0.109	0.573
BD	EN_L6_IT_2	DNAJA1	0.26	0.16	1.62	0.109	0.628
BD	IN_SST	USP50	0.17	0.10	1.61	0.109	0.52
BD	EN_L6B	NOCT	-0.14	0.09	-1.62	0.109	0.536
BD	IN_LAMP5_RELN	PLAGL2	0.20	0.13	1.61	0.109	0.573
BD	EN_L5_ET	SEMA4D	-1.39	0.80	-1.73	0.109	0.579
BD	EN_L6B	DNAJB14	-0.08	0.05	-1.62	0.109	0.536
BD	IN_VIP	WFDC3	-0.24	0.15	-1.61	0.109	0.513
BD	IN_PVALB_CHC	MRS2	0.10	0.06	1.61	0.109	0.626
BD	IN_LAMP5_RELN	CLNS1A	0.08	0.05	1.61	0.109	0.573
BD	IN_PVALB_CHC	LRRC41	0.14	0.08	1.61	0.109	0.626
BD	EN_L6_IT_2	C5orf51	0.23	0.14	1.62	0.109	0.628
BD	EN_L3_5_IT_1	SLC25A16	0.09	0.05	1.61	0.109	0.845
BD	EN_L6_IT_2	ZBTB34	0.26	0.16	1.62	0.109	0.628
BD	OPC	ZNF292	0.06	0.04	1.61	0.109	0.396
BD	IN_LAMP5_LHX6	RPS12	0.14	0.08	1.61	0.109	0.511
BD	EN_L3_5_IT_1	MCCC1	0.09	0.05	1.61	0.109	0.845
BD	EN_L5_6_NP	CTNNA1	0.17	0.10	1.61	0.109	0.651
BD	Astro	SMIM19	0.10	0.06	1.61	0.109	0.44
BD	EN_L6_CT	BMP2K	-0.13	0.08	-1.61	0.109	0.555
BD	EN_L3_5_IT_3	PRH1	0.12	0.07	1.61	0.109	0.525
BD	Oligo	PAFAH1B1	0.05	0.03	1.61	0.109	0.659
BD	EN_L3_5_IT_3	TXNDC15	0.13	0.08	1.61	0.109	0.525
BD	EN_L6_CT	NUBPL	0.11	0.07	1.61	0.109	0.555
BD	OPC	MAT2B	0.12	0.07	1.61	0.109	0.396
BD	Oligo	MLKL	-0.20	0.12	-1.61	0.109	0.659
BD	EN_L5_6_NP	FIS1	-0.14	0.09	-1.61	0.109	0.651
BD	EN_L3_5_IT_3	NR1H3	0.13	0.08	1.61	0.109	0.525
BD	EN_L6B	SCN4B	0.22	0.13	1.61	0.109	0.536
BD	EN_L6B	PDCD5	0.13	0.08	1.61	0.109	0.536
BD	EN_L6B	CLCN4	0.10	0.06	1.61	0.109	0.536
BD	EN_L2_3_IT	GOLM2	0.07	0.04	1.61	0.109	1
BD	Astro	ALG8	0.11	0.07	1.61	0.109	0.44
BD	EN_L5_ET	NCOR2	-0.97	0.56	-1.73	0.109	0.579
BD	IN_LAMP5_LHX6	C1orf131	0.16	0.10	1.61	0.109	0.511
BD	EN_L6_IT_1	CLIP3	-0.14	0.09	-1.61	0.109	0.895
BD	EN_L2_3_IT	GABBR2	-0.10	0.06	-1.61	0.109	1
BD	Astro	ZFYVE19	-0.15	0.09	-1.61	0.109	0.44
BD	IN_VIP	LRBA	0.06	0.04	1.61	0.109	0.514
BD	Endo	B4GALT5	0.19	0.12	1.61	0.109	0.399
BD	Oligo	SMIM10L2B	0.16	0.10	1.61	0.109	0.659
BD	EN_L2_3_IT	CFAP43	0.13	0.08	1.61	0.109	1
BD	SMC	NHS	-0.32	0.20	-1.62	0.109	0.995
BD	VLMC	CENPP	-0.26	0.16	-1.61	0.109	0.996
BD	EN_L6B	CCR10	0.24	0.15	1.61	0.109	0.536
BD	EN_L5_ET	MECP2	-1.36	0.79	-1.73	0.109	0.579
BD	EN_L2_3_IT	ANXA5	-0.18	0.11	-1.61	0.109	1
BD	Endo	EPC2	-0.12	0.08	-1.61	0.109	0.399
BD	Endo	MPZL1	0.13	0.08	1.61	0.109	0.399
BD	IN_SST	OSBPL1A	0.09	0.06	1.61	0.109	0.52
BD	IN_PVALB	GPR162	-0.09	0.05	-1.61	0.109	0.43
BD	EN_L6_CT	MRPL48	-0.14	0.08	-1.61	0.109	0.555
BD	Endo	UEVLD	0.17	0.10	1.61	0.109	0.399
BD	EN_L6B	NRG1	-0.30	0.18	-1.61	0.109	0.536
BD	IN_LAMP5_RELN	SOX13	0.11	0.07	1.61	0.109	0.573
BD	IN_PVALB	MTX2	-0.06	0.04	-1.61	0.109	0.43
BD	EN_L6_IT_1	ADPRS	0.20	0.12	1.61	0.109	0.895
BD	EN_L3_5_IT_3	CITED2	-0.20	0.12	-1.61	0.109	0.526
BD	Endo	NAT10	0.17	0.11	1.61	0.109	0.399
BD	IN_VIP	ZFP3	0.13	0.08	1.61	0.109	0.514
BD	Micro	SFMBT1	-0.11	0.07	-1.61	0.109	0.516
BD	IN_PVALB_CHC	SFXN5	0.10	0.06	1.61	0.109	0.626
BD	EN_L5_ET	ITFG2	-2.32	1.34	-1.73	0.109	0.579
BD	Oligo	MFSD4B	-0.15	0.09	-1.61	0.109	0.659
BD	EN_L2_3_IT	USPL1	0.09	0.05	1.61	0.109	1
BD	Oligo	CRLF2	0.21	0.13	1.61	0.109	0.659
BD	IN_PVALB	GPR137	-0.10	0.07	-1.61	0.109	0.43
BD	PVM	CELF2	-0.25	0.15	-1.62	0.109	0.807
BD	IN_PVALB	CASS4	0.23	0.14	1.61	0.109	0.43
BD	IN_PVALB	PHB	-0.12	0.07	-1.61	0.109	0.43
BD	EN_L6_IT_1	CCDC62	0.15	0.10	1.61	0.109	0.895
BD	Oligo	THAP1	0.11	0.07	1.61	0.109	0.659
BD	IN_PVALB	CYP2E1	0.17	0.10	1.61	0.109	0.43
BD	EN_L6B	CEP250	0.14	0.09	1.61	0.109	0.536
BD	EN_L3_5_IT_3	TAC4	0.21	0.13	1.61	0.109	0.526
BD	EN_L5_6_NP	FYB2	0.22	0.14	1.61	0.109	0.651
BD	EN_L3_5_IT_2	PINK1	-0.10	0.06	-1.61	0.109	0.521
BD	IN_VIP	GPI	0.08	0.05	1.61	0.109	0.514
BD	EN_L5_6_NP	NEB	0.24	0.15	1.61	0.109	0.651
BD	EN_L6_IT_1	MPP1	0.15	0.09	1.61	0.109	0.895
BD	Oligo	NAP1L2	0.13	0.08	1.61	0.109	0.659
BD	Oligo	UFL1	-0.06	0.04	-1.61	0.109	0.659
BD	IN_ADARB2	PCM1	-0.07	0.04	-1.61	0.109	0.71
BD	Oligo	PAPPA2	-0.11	0.07	-1.61	0.109	0.659
BD	EN_L6_CT	IDH3B	-0.22	0.14	-1.61	0.109	0.555
BD	EN_L6_IT_1	WBP4	0.12	0.07	1.61	0.109	0.895
BD	EN_L6_CT	METAP2	-0.09	0.05	-1.61	0.109	0.555
BD	IN_LAMP5_RELN	ELAC2	-0.13	0.08	-1.61	0.109	0.573
BD	IN_VIP	UBE2H	0.07	0.04	1.61	0.109	0.514
BD	Micro	RGL2	-0.12	0.08	-1.61	0.109	0.516
BD	EN_L6_IT_2	KPNA3	-0.11	0.07	-1.61	0.109	0.629
BD	IN_PVALB	PRRG3	-0.14	0.09	-1.61	0.109	0.43
BD	EN_L6_IT_1	NAB1	-0.13	0.08	-1.61	0.109	0.895
BD	OPC	COPE	-0.12	0.08	-1.61	0.109	0.396
BD	EN_L3_5_IT_3	LRRC7	-0.07	0.04	-1.61	0.109	0.526
BD	IN_SST	DUSP10	-0.15	0.09	-1.61	0.109	0.521
BD	Oligo	BTBD10	-0.06	0.04	-1.61	0.109	0.659
BD	Oligo	NUP210L	-0.17	0.11	-1.61	0.109	0.659
BD	IN_LAMP5_RELN	KCNH3	0.15	0.09	1.61	0.109	0.573
BD	IN_PVALB_CHC	COMMD1	-0.09	0.06	-1.61	0.109	0.626
BD	IN_PVALB_CHC	TCF4	-0.08	0.05	-1.61	0.109	0.626
BD	EN_L6B	IFT172	0.10	0.06	1.61	0.109	0.536
BD	IN_LAMP5_RELN	B3GALT4	0.20	0.12	1.61	0.109	0.573
BD	EN_L3_5_IT_1	TOLLIP	-0.11	0.07	-1.61	0.109	0.845
BD	IN_LAMP5_LHX6	SENP7	-0.08	0.05	-1.61	0.109	0.512
BD	IN_PVALB	TRIM5	-0.24	0.15	-1.61	0.109	0.43
BD	EN_L3_5_IT_2	TMEM167A	-0.08	0.05	-1.61	0.109	0.521
BD	EN_L6_IT_2	NID2	0.31	0.19	1.61	0.109	0.629
BD	OPC	SLFNL1	0.20	0.13	1.61	0.109	0.396
BD	Astro	TSHZ3	-0.14	0.09	-1.61	0.109	0.441
BD	IN_LAMP5_RELN	R3HDM4	-0.20	0.13	-1.61	0.109	0.573
BD	IN_VIP	ZFY	-0.13	0.08	-1.61	0.109	0.514
BD	PC	COX11	-0.22	0.14	-1.61	0.109	0.525
BD	EN_L2_3_IT	SPATA20	0.13	0.08	1.61	0.109	1
BD	IN_VIP	TNFSF4	0.17	0.10	1.61	0.109	0.514
BD	IN_ADARB2	PLD5P1	0.19	0.12	1.61	0.109	0.71
BD	EN_L6_IT_1	PLAC8L1	-0.18	0.11	-1.61	0.109	0.895
BD	EN_L3_5_IT_2	ADAM11	-0.07	0.04	-1.61	0.109	0.521
BD	EN_L6B	MFSD4A	-0.13	0.08	-1.61	0.109	0.536
BD	IN_LAMP5_LHX6	VPS8	-0.07	0.05	-1.61	0.109	0.512
BD	IN_PVALB	PPM1A	-0.08	0.05	-1.61	0.109	0.43
BD	EN_L3_5_IT_2	ABCA2	-0.09	0.05	-1.61	0.109	0.521
BD	OPC	TTC16	-0.21	0.13	-1.61	0.109	0.396
BD	Oligo	TARM1	0.39	0.24	1.61	0.109	0.66
BD	Micro	UTP3	0.18	0.11	1.61	0.109	0.516
BD	IN_VIP	XRCC4	0.09	0.06	1.61	0.109	0.514
BD	EN_L3_5_IT_1	TNR	-0.14	0.09	-1.61	0.109	0.845
BD	EN_L3_5_IT_3	SRRD	-0.14	0.08	-1.61	0.109	0.526
BD	OPC	SPATA2L	0.21	0.13	1.61	0.109	0.396
BD	EN_L3_5_IT_1	TNRC18	0.11	0.07	1.61	0.109	0.845
BD	EN_L3_5_IT_2	ARID4A	0.05	0.03	1.61	0.109	0.521
BD	IN_SST	ZNF710	-0.12	0.07	-1.61	0.109	0.521
BD	IN_VIP	DCLK1	0.06	0.04	1.61	0.109	0.514
BD	EN_L3_5_IT_1	CROCC	-0.13	0.08	-1.61	0.109	0.845
BD	IN_LAMP5_RELN	BRD7	-0.10	0.06	-1.61	0.109	0.573
BD	EN_L2_3_IT	CIAO2B	-0.14	0.08	-1.61	0.109	1
BD	IN_ADARB2	GNPTG	-0.11	0.07	-1.61	0.109	0.71
BD	EN_L5_6_NP	AKAP13	0.23	0.14	1.61	0.109	0.651
BD	IN_VIP	EIF3D	-0.09	0.05	-1.61	0.109	0.514
BD	EN_L6B	PTPN11	-0.10	0.06	-1.61	0.109	0.536
BD	EN_L3_5_IT_1	COTL1	0.22	0.14	1.61	0.109	0.845
BD	Micro	KATNIP	0.11	0.07	1.61	0.109	0.516
BD	Endo	PRRC2C	0.10	0.06	1.61	0.109	0.4
BD	EN_L6_IT_2	SIRT3	0.25	0.16	1.61	0.109	0.63
BD	IN_PVALB	KCNJ4	-0.12	0.07	-1.61	0.109	0.43
BD	EN_L5_6_NP	ZKSCAN2	-0.18	0.11	-1.61	0.109	0.651
BD	EN_L6B	ZNF471	0.14	0.09	1.61	0.109	0.536
BD	Micro	DCC	0.18	0.11	1.61	0.109	0.516
BD	Micro	UBE2E3	-0.08	0.05	-1.61	0.109	0.516
BD	IN_VIP	FAM160B1	0.06	0.04	1.61	0.109	0.514
BD	EN_L2_3_IT	MPZL3	-0.18	0.11	-1.61	0.109	1
BD	Micro	TRIM8	0.14	0.09	1.61	0.109	0.516
BD	EN_L3_5_IT_2	ADCYAP1R1	0.14	0.09	1.61	0.109	0.521
BD	EN_L6_CT	STX8	-0.08	0.05	-1.61	0.109	0.556
BD	EN_L2_3_IT	FIGNL1	0.15	0.10	1.61	0.109	1
BD	Micro	MGAM	-0.52	0.32	-1.61	0.109	0.516
BD	Astro	PDLIM5	-0.07	0.04	-1.61	0.109	0.441
BD	IN_SST	MTMR8	-0.11	0.07	-1.61	0.109	0.521
BD	Astro	BDH1	-0.11	0.07	-1.61	0.109	0.441
BD	OPC	RPL26L1	0.18	0.11	1.61	0.109	0.397
BD	IN_PVALB_CHC	INPP5F	0.08	0.05	1.61	0.109	0.627
BD	Astro	NLK	-0.07	0.04	-1.61	0.109	0.441
BD	Astro	C16orf95	0.14	0.09	1.61	0.109	0.441
BD	EN_L3_5_IT_3	WWC1	-0.09	0.06	-1.61	0.109	0.526
BD	Micro	TMEM104	0.16	0.10	1.61	0.109	0.516
BD	EN_L3_5_IT_3	RUNX1	-0.18	0.11	-1.61	0.109	0.526
BD	EN_L6B	MTSS2	-0.16	0.10	-1.61	0.109	0.536
BD	EN_L3_5_IT_2	PEX2	-0.14	0.09	-1.61	0.109	0.522
BD	EN_L3_5_IT_3	MAOA	0.20	0.12	1.61	0.109	0.526
BD	IN_LAMP5_LHX6	ACOX3	0.12	0.08	1.61	0.109	0.513
BD	EN_L2_3_IT	SERPINB11	-0.34	0.21	-1.61	0.109	1
BD	Micro	TAF1C	-0.16	0.10	-1.61	0.109	0.516
BD	EN_L6_CT	TEX15	0.27	0.17	1.61	0.109	0.556
BD	OPC	FXR1	0.08	0.05	1.61	0.109	0.397
BD	IN_SST	TM6SF1	-0.16	0.10	-1.61	0.109	0.521
BD	EN_L6_IT_1	GLIPR1	0.20	0.12	1.61	0.109	0.895
BD	IN_SST	OPALIN	-0.26	0.16	-1.61	0.109	0.521
BD	IN_ADARB2	SCRIB	-0.20	0.12	-1.61	0.109	0.71
BD	Oligo	TRAF3IP3	-0.19	0.12	-1.61	0.109	0.661
BD	OPC	LINGO3	-0.19	0.12	-1.61	0.109	0.397
BD	IN_PVALB_CHC	FGF14	-0.07	0.04	-1.61	0.109	0.627
BD	EN_L2_3_IT	LINGO1	-0.13	0.08	-1.61	0.109	1
BD	IN_VIP	JAK3	0.12	0.07	1.61	0.109	0.514
BD	EN_L3_5_IT_3	CDNF	0.24	0.15	1.61	0.109	0.526
BD	IN_VIP	SLC1A1	-0.05	0.03	-1.61	0.109	0.514
BD	EN_L3_5_IT_3	CDH4	-0.11	0.07	-1.61	0.109	0.526
BD	EN_L5_6_NP	DHCR24	-0.14	0.09	-1.61	0.109	0.651
BD	EN_L3_5_IT_2	GRB14	0.20	0.12	1.61	0.109	0.522
BD	IN_LAMP5_LHX6	LYPLA1	0.11	0.07	1.61	0.109	0.513
BD	EN_L2_3_IT	TIMMDC1	0.12	0.08	1.61	0.109	1
BD	OPC	SMIM11A	0.20	0.13	1.61	0.109	0.397
BD	EN_L5_ET	CHORDC1	1.33	0.77	1.72	0.109	0.579
BD	IN_ADARB2	MORF4L1	-0.10	0.06	-1.61	0.109	0.71
BD	Astro	ATP11B	-0.06	0.04	-1.61	0.109	0.441
BD	PC	HM13	-0.17	0.10	-1.61	0.109	0.525
BD	Astro	REV3L	0.10	0.06	1.61	0.109	0.441
BD	Micro	SNAP91	0.21	0.13	1.61	0.109	0.516
BD	EN_L6_CT	CAPN7	0.08	0.05	1.61	0.109	0.556
BD	EN_L3_5_IT_3	ACADSB	0.08	0.05	1.61	0.109	0.526
BD	IN_PVALB_CHC	ZPBP	-0.21	0.13	-1.61	0.109	0.627
BD	IN_ADARB2	ACOT2	-0.21	0.13	-1.61	0.109	0.71
BD	IN_PVALB	GLB1	-0.07	0.04	-1.61	0.109	0.431
BD	OPC	PHF23	0.19	0.12	1.61	0.109	0.397
BD	Micro	ZMYND8	-0.09	0.06	-1.61	0.109	0.516
BD	IN_VIP	KLHL7	0.09	0.05	1.61	0.109	0.514
BD	IN_VIP	ZMIZ1	0.10	0.06	1.61	0.109	0.514
BD	EN_L3_5_IT_1	ZNF565	0.13	0.08	1.61	0.109	0.845
BD	Endo	NDUFAF6	-0.20	0.13	-1.61	0.109	0.4
BD	OPC	C6orf62	0.10	0.06	1.61	0.109	0.397
BD	EN_L3_5_IT_3	SEC14L6	0.18	0.11	1.61	0.109	0.526
BD	IN_LAMP5_RELN	LINGO1	0.12	0.07	1.61	0.109	0.574
BD	EN_L5_6_NP	ANO3	-0.18	0.11	-1.61	0.109	0.651
BD	IN_SST	AP2B1	-0.05	0.03	-1.61	0.109	0.521
BD	EN_L5_ET	HOOK3	-1.02	0.59	-1.72	0.109	0.579
BD	EN_L2_3_IT	ZFPM2	-0.11	0.07	-1.61	0.109	1
BD	IN_SST	HS6ST1	0.10	0.06	1.61	0.109	0.521
BD	EN_L5_ET	EIF2AK1	1.85	1.07	1.72	0.109	0.579
BD	EN_L5_ET	TMEM178B	-0.89	0.51	-1.72	0.109	0.579
BD	PC	ATP13A3	0.17	0.11	1.61	0.109	0.525
BD	EN_L5_6_NP	TAF1B	-0.11	0.07	-1.61	0.109	0.651
BD	EN_L5_6_NP	XPNPEP1	0.10	0.07	1.61	0.109	0.651
BD	EN_L2_3_IT	GPC4	-0.22	0.14	-1.61	0.109	1
BD	IN_VIP	LRRC28	0.06	0.04	1.61	0.109	0.514
BD	IN_SST	SYCE1	0.27	0.17	1.61	0.109	0.521
BD	Micro	RSPH3	0.19	0.12	1.61	0.109	0.516
BD	EN_L2_3_IT	ALOXE3	0.22	0.14	1.61	0.109	1
BD	Endo	COPB2	-0.15	0.09	-1.61	0.109	0.4
BD	IN_VIP	MFHAS1	-0.07	0.04	-1.61	0.109	0.514
BD	Oligo	TGIF1	0.19	0.12	1.61	0.109	0.661
BD	EN_L2_3_IT	MFSD12	0.09	0.06	1.61	0.109	1
BD	IN_ADARB2	UBE2S	-0.17	0.11	-1.61	0.109	0.71
BD	IN_LAMP5_LHX6	JDP2	0.14	0.09	1.61	0.109	0.513
BD	EN_L6B	SCPEP1	0.11	0.07	1.61	0.109	0.537
BD	EN_L5_6_NP	TSHZ1	-0.11	0.07	-1.61	0.109	0.651
BD	IN_PVALB	KSR1	0.08	0.05	1.61	0.109	0.431
BD	IN_SST	GPR161	-0.29	0.18	-1.61	0.109	0.521
BD	IN_PVALB	LRRC17	0.11	0.07	1.61	0.109	0.431
BD	IN_SST	SSNA1	-0.16	0.10	-1.61	0.109	0.521
BD	IN_VIP	GNL3L	0.08	0.05	1.61	0.109	0.514
BD	IN_ADARB2	HOOK3	0.08	0.05	1.61	0.109	0.71
BD	VLMC	CWC27	0.23	0.14	1.61	0.109	0.996
BD	EN_L6_CT	ANKRD24	0.14	0.09	1.61	0.109	0.556
BD	Endo	ERI1	0.27	0.17	1.61	0.109	0.4
BD	Oligo	GHRL	-0.22	0.13	-1.61	0.109	0.661
BD	EN_L5_ET	TBL1X	-1.81	1.05	-1.72	0.109	0.579
BD	IN_LAMP5_LHX6	ADAMTS5	-0.28	0.17	-1.61	0.109	0.513
BD	EN_L2_3_IT	NRAS	-0.11	0.07	-1.61	0.109	1
BD	IN_LAMP5_LHX6	WDR75	0.11	0.07	1.61	0.109	0.513
BD	IN_PVALB	FYN	0.07	0.04	1.61	0.109	0.431
BD	Adaptive	LEMD3	0.55	0.34	1.62	0.109	0.996
BD	Oligo	GML	-0.22	0.13	-1.61	0.109	0.661
BD	EN_L3_5_IT_1	FBXL14	0.15	0.10	1.61	0.11	0.845
BD	IN_ADARB2	SLC5A4	0.23	0.14	1.61	0.11	0.71
BD	Astro	MARCHF7	0.06	0.04	1.61	0.11	0.441
BD	IN_LAMP5_LHX6	EXOSC10	-0.10	0.06	-1.61	0.11	0.513
BD	EN_L2_3_IT	SYT1	-0.08	0.05	-1.61	0.11	1
BD	EN_L5_6_NP	HMGB2	0.24	0.15	1.61	0.11	0.651
BD	VLMC	COL8A1	-0.40	0.25	-1.61	0.11	0.996
BD	IN_PVALB	ENDOV	0.09	0.05	1.61	0.11	0.431
BD	IN_PVALB_CHC	SRP14	-0.18	0.11	-1.61	0.11	0.628
BD	EN_L6B	UNC79	-0.08	0.05	-1.61	0.11	0.537
BD	IN_SST	PTPRR	-0.10	0.06	-1.61	0.11	0.521
BD	IN_SST	C8orf76	-0.15	0.09	-1.61	0.11	0.521
BD	IN_LAMP5_LHX6	NAP1L2	-0.19	0.12	-1.61	0.11	0.513
BD	IN_SST	CAMK4	-0.15	0.09	-1.61	0.11	0.521
BD	OPC	MMP15	-0.19	0.12	-1.61	0.11	0.397
BD	EN_L5_6_NP	RAB18	0.10	0.06	1.61	0.11	0.651
BD	EN_L5_6_NP	HAGHL	-0.17	0.11	-1.61	0.11	0.651
BD	IN_SST	SLC4A9	0.19	0.12	1.61	0.11	0.521
BD	EN_L6_IT_1	CDKL2	0.11	0.07	1.61	0.11	0.895
BD	EN_L2_3_IT	MBP	0.11	0.07	1.61	0.11	1
BD	Endo	KANTR	-0.15	0.09	-1.61	0.11	0.4
BD	VLMC	UBTD2	-0.29	0.18	-1.61	0.11	0.996
BD	Astro	NIM1K	0.10	0.07	1.61	0.11	0.441
BD	IN_ADARB2	GEN1	-0.16	0.10	-1.61	0.11	0.71
BD	Astro	FABP3	0.23	0.14	1.61	0.11	0.441
BD	EN_L3_5_IT_2	UBE2D3	-0.07	0.04	-1.61	0.11	0.523
BD	EN_L3_5_IT_3	NT5C	-0.20	0.12	-1.61	0.11	0.527
BD	EN_L6B	ABHD6	0.16	0.10	1.61	0.11	0.537
BD	EN_L5_6_NP	GPAA1	-0.19	0.12	-1.61	0.11	0.651
BD	EN_L3_5_IT_3	RPS12	0.12	0.08	1.61	0.11	0.527
BD	IN_VIP	MRPL47	-0.12	0.07	-1.61	0.11	0.514
BD	EN_L6_CT	EDEM2	-0.21	0.13	-1.61	0.11	0.556
BD	IN_PVALB	ACTR3	-0.08	0.05	-1.61	0.11	0.431
BD	EN_L2_3_IT	SPOPL	-0.10	0.06	-1.61	0.11	1
BD	IN_LAMP5_RELN	SNX31	0.33	0.20	1.61	0.11	0.574
BD	PC	HERPUD2	-0.15	0.09	-1.61	0.11	0.525
BD	PVM	PLEKHA1	-0.29	0.18	-1.61	0.11	0.809
BD	Astro	FGGY	-0.09	0.06	-1.61	0.11	0.441
BD	EN_L6B	ACTR10	0.09	0.05	1.61	0.11	0.537
BD	IN_LAMP5_LHX6	GDI1	-0.13	0.08	-1.61	0.11	0.513
BD	EN_L6_IT_1	MFAP1	0.18	0.11	1.61	0.11	0.895
BD	IN_LAMP5_LHX6	SPAST	-0.08	0.05	-1.61	0.11	0.513
BD	IN_ADARB2	RPL8	-0.13	0.08	-1.61	0.11	0.71
BD	IN_PVALB_CHC	DNAJC18	-0.09	0.06	-1.61	0.11	0.628
BD	IN_SST	COX5B	-0.13	0.08	-1.61	0.11	0.521
BD	EN_L6B	TUSC3	-0.09	0.06	-1.61	0.11	0.537
BD	IN_ADARB2	RPS19	-0.11	0.07	-1.61	0.11	0.71
BD	EN_L3_5_IT_1	NPTX1	-0.14	0.09	-1.61	0.11	0.845
BD	OPC	SEMA4C	0.15	0.09	1.61	0.11	0.397
BD	IN_SST	SPG21	0.11	0.07	1.61	0.11	0.521
BD	Endo	FGF12	-0.19	0.12	-1.61	0.11	0.4
BD	IN_LAMP5_RELN	SEC62	-0.08	0.05	-1.61	0.11	0.574
BD	PC	ERCC8	-0.22	0.14	-1.61	0.11	0.525
BD	Oligo	MAP3K3	-0.05	0.03	-1.61	0.11	0.661
BD	IN_PVALB_CHC	FMR1	0.14	0.09	1.61	0.11	0.628
BD	IN_LAMP5_RELN	CBFB	-0.11	0.07	-1.61	0.11	0.574
BD	EN_L6_CT	MRRF	-0.11	0.07	-1.61	0.11	0.556
BD	PC	LRP12	0.22	0.14	1.61	0.11	0.525
BD	EN_L6B	HECW2	-0.10	0.06	-1.61	0.11	0.537
BD	EN_L2_3_IT	GIGYF1	0.12	0.08	1.61	0.11	1
BD	EN_L6_IT_1	DNM3	0.08	0.05	1.61	0.11	0.895
BD	OPC	ATF7IP	-0.06	0.04	-1.61	0.11	0.397
BD	EN_L2_3_IT	TTC36	-0.24	0.15	-1.61	0.11	1
BD	Oligo	PTPN9	0.07	0.04	1.61	0.11	0.661
BD	EN_L3_5_IT_3	NAXE	0.09	0.06	1.61	0.11	0.527
BD	IN_PVALB_CHC	RHOB	0.24	0.15	1.61	0.11	0.628
BD	EN_L6_CT	RSBN1	0.11	0.07	1.61	0.11	0.556
BD	EN_L6_CT	KLHL7	0.12	0.08	1.61	0.11	0.556
BD	IN_LAMP5_LHX6	COL6A1	-0.32	0.20	-1.61	0.11	0.513
BD	EN_L3_5_IT_2	TARS3	0.07	0.04	1.61	0.11	0.523
BD	EN_L6_IT_2	CLVS2	-0.14	0.09	-1.61	0.11	0.632
BD	IN_LAMP5_RELN	TAC4	0.22	0.13	1.61	0.11	0.574
BD	EN_L2_3_IT	ZDHHC23	-0.14	0.09	-1.61	0.11	1
BD	EN_L5_6_NP	DYNLT1	0.14	0.09	1.61	0.11	0.651
BD	EN_L6_IT_1	RTL5	-0.23	0.14	-1.61	0.11	0.895
BD	EN_L5_6_NP	PDRG1	-0.20	0.13	-1.61	0.11	0.651
BD	IN_ADARB2	COA7	-0.19	0.12	-1.61	0.11	0.71
BD	IN_VIP	ATP13A2	-0.06	0.04	-1.61	0.11	0.515
BD	IN_LAMP5_RELN	SELENOW	-0.09	0.06	-1.61	0.11	0.574
BD	IN_ADARB2	KCNJ4	-0.15	0.10	-1.61	0.11	0.71
BD	EN_L3_5_IT_2	MXRA7	-0.08	0.05	-1.61	0.11	0.523
BD	EN_L2_3_IT	ERCC6L	0.26	0.16	1.61	0.11	1
BD	EN_L3_5_IT_3	AMOT	0.18	0.11	1.61	0.11	0.527
BD	EN_L6_CT	KCNG3	0.34	0.21	1.61	0.11	0.556
BD	EN_L6_IT_1	ACSS3	0.23	0.14	1.61	0.11	0.895
BD	EN_L3_5_IT_2	FAM177A1	0.06	0.04	1.61	0.11	0.523
BD	Endo	RAB30	-0.19	0.12	-1.61	0.11	0.401
BD	EN_L2_3_IT	THAP9	-0.13	0.08	-1.61	0.11	1
BD	EN_L6_IT_1	EIF2AK3	0.20	0.12	1.61	0.11	0.895
BD	IN_LAMP5_RELN	ZNF677	-0.18	0.11	-1.61	0.11	0.574
BD	VLMC	ABI3BP	-0.58	0.36	-1.61	0.11	0.996
BD	IN_LAMP5_RELN	IL5	-0.24	0.15	-1.61	0.11	0.574
BD	EN_L2_3_IT	MT4	-0.35	0.22	-1.61	0.11	1
BD	EN_L5_ET	SSBP1	-1.46	0.85	-1.72	0.11	0.58
BD	EN_L3_5_IT_2	TSEN2	0.09	0.05	1.61	0.11	0.523
BD	IN_LAMP5_RELN	CROCC	-0.15	0.09	-1.61	0.11	0.574
BD	Micro	DHX30	0.11	0.07	1.61	0.11	0.518
BD	Endo	PITRM1	0.19	0.12	1.61	0.11	0.401
BD	IN_LAMP5_RELN	SPRING1	-0.16	0.10	-1.61	0.11	0.574
BD	IN_LAMP5_RELN	NR1D2	-0.10	0.06	-1.61	0.11	0.574
BD	IN_LAMP5_RELN	CWC22	-0.10	0.06	-1.61	0.11	0.574
BD	IN_LAMP5_LHX6	NEK10	0.12	0.08	1.61	0.11	0.513
BD	IN_SST	FREM2	-0.38	0.24	-1.61	0.11	0.521
BD	Oligo	SMG5	-0.05	0.03	-1.61	0.11	0.662
BD	EN_L6_IT_2	SYNGR3	-0.21	0.13	-1.61	0.11	0.633
BD	IN_ADARB2	REST	0.24	0.15	1.61	0.11	0.71
BD	IN_SST	CCDC18	0.10	0.07	1.61	0.11	0.521
BD	IN_LAMP5_LHX6	CIAO3	-0.18	0.11	-1.61	0.11	0.513
BD	EN_L3_5_IT_2	CARS1	0.09	0.05	1.61	0.11	0.523
BD	IN_SST	NSG2	0.06	0.04	1.61	0.11	0.521
BD	IN_ADARB2	SLC14A2	0.23	0.14	1.61	0.11	0.71
BD	EN_L3_5_IT_1	ENSG00000285777	0.26	0.16	1.61	0.11	0.845
BD	EN_L6_CT	NOC3L	-0.18	0.11	-1.61	0.11	0.556
BD	EN_L6_IT_1	HAUS8	0.26	0.16	1.61	0.11	0.895
BD	Micro	KLF6	-0.20	0.13	-1.61	0.11	0.518
BD	EN_L3_5_IT_3	ARID1B	-0.07	0.04	-1.61	0.11	0.527
BD	EN_L6_IT_1	RAB9A	0.17	0.10	1.61	0.11	0.895
BD	EN_L3_5_IT_3	CSMD3	-0.06	0.04	-1.61	0.11	0.527
BD	PC	GPI	0.16	0.10	1.61	0.11	0.525
BD	EN_L6_IT_2	PLCXD1	0.24	0.15	1.61	0.11	0.633
BD	EN_L6_IT_1	NCALD	-0.12	0.08	-1.61	0.11	0.895
BD	EN_L2_3_IT	UTY	-0.14	0.09	-1.61	0.11	1
BD	EN_L2_3_IT	FCF1	0.08	0.05	1.61	0.11	1
BD	EN_L3_5_IT_2	CTBS	0.16	0.10	1.61	0.11	0.523
BD	EN_L3_5_IT_1	PGRMC2	-0.12	0.08	-1.61	0.11	0.845
BD	EN_L6_CT	TCF7L2	0.16	0.10	1.61	0.11	0.556
BD	IN_LAMP5_LHX6	ZNF710	-0.14	0.09	-1.61	0.11	0.513
BD	Oligo	MICALL2	0.18	0.11	1.61	0.11	0.662
BD	EN_L3_5_IT_3	VPS37D	0.19	0.12	1.61	0.11	0.527
BD	EN_L3_5_IT_3	ADGB	0.23	0.14	1.61	0.11	0.527
BD	EN_L2_3_IT	CADM2	-0.08	0.05	-1.61	0.11	1
BD	IN_VIP	MVP	0.17	0.11	1.61	0.11	0.515
BD	EN_L2_3_IT	TXNDC15	0.16	0.10	1.61	0.11	1
BD	EN_L6_CT	APP	-0.08	0.05	-1.61	0.11	0.556
BD	EN_L6B	IPO8	-0.11	0.07	-1.61	0.11	0.538
BD	OPC	CASKIN2	-0.12	0.07	-1.61	0.11	0.398
BD	IN_LAMP5_RELN	ADGRB2	0.16	0.10	1.61	0.11	0.574
BD	Astro	RPTOR	0.07	0.05	1.61	0.11	0.443
BD	IN_VIP	LRCH3	0.05	0.03	1.61	0.11	0.515
BD	IN_SST	CCDC122	-0.13	0.08	-1.61	0.11	0.522
BD	EN_L3_5_IT_3	DND1	0.28	0.18	1.61	0.11	0.527
BD	PVM	SUSD6	-0.29	0.18	-1.61	0.11	0.809
BD	IN_SST	GPR176	0.09	0.05	1.61	0.11	0.522
BD	PC	EMC3	-0.20	0.12	-1.61	0.11	0.525
BD	EN_L5_6_NP	ELOVL2	0.25	0.15	1.61	0.11	0.651
BD	IN_LAMP5_LHX6	SUCLA2	-0.10	0.06	-1.61	0.11	0.513
BD	EN_L6B	CIP2A	-0.17	0.11	-1.61	0.11	0.538
BD	IN_VIP	ZNF320	-0.09	0.06	-1.61	0.11	0.515
BD	IN_SST	UBE2V2	-0.06	0.04	-1.61	0.11	0.522
BD	IN_VIP	TACC3	-0.12	0.08	-1.61	0.11	0.515
BD	EN_L6_IT_1	USP47	0.09	0.05	1.61	0.11	0.895
BD	IN_LAMP5_RELN	PIGZ	0.20	0.12	1.61	0.11	0.574
BD	Astro	RAB39B	-0.18	0.12	-1.61	0.11	0.443
BD	EN_L5_ET	CSNK1G3	-1.20	0.70	-1.72	0.11	0.581
BD	EN_L3_5_IT_1	ACO2	0.08	0.05	1.61	0.11	0.845
BD	IN_LAMP5_LHX6	TET3	0.12	0.07	1.61	0.11	0.513
BD	EN_L6B	NEK5	0.26	0.16	1.61	0.11	0.538
BD	EN_L6B	ADGRB1	-0.15	0.09	-1.61	0.11	0.538
BD	EN_L3_5_IT_3	INPPL1	0.16	0.10	1.61	0.11	0.527
BD	IN_SST	ENSG00000284946	-0.19	0.12	-1.61	0.11	0.522
BD	EN_L6_IT_2	CARMIL1	-0.11	0.07	-1.61	0.11	0.633
BD	Oligo	KMT2D	0.08	0.05	1.61	0.11	0.662
BD	EN_L3_5_IT_3	PSME2	0.17	0.10	1.61	0.11	0.527
BD	IN_PVALB	GARRE1	-0.06	0.04	-1.61	0.11	0.433
BD	IN_VIP	NDUFA4	-0.10	0.06	-1.61	0.11	0.515
BD	Oligo	FAM228B	0.07	0.04	1.61	0.11	0.662
BD	EN_L6_CT	NELL1	-0.15	0.10	-1.61	0.11	0.556
BD	EN_L3_5_IT_2	PLCB4	-0.11	0.07	-1.61	0.11	0.524
BD	EN_L6_CT	PTPN2	0.09	0.06	1.61	0.11	0.556
BD	EN_L3_5_IT_1	C4orf19	0.25	0.16	1.61	0.11	0.845
BD	IN_ADARB2	CDH13	-0.15	0.10	-1.61	0.11	0.71
BD	OPC	ZNF430	0.08	0.05	1.61	0.11	0.399
BD	EN_L5_6_NP	STAG1	-0.07	0.04	-1.61	0.11	0.651
BD	Micro	UBXN4	-0.08	0.05	-1.61	0.11	0.518
BD	IN_LAMP5_RELN	SAMD4A	-0.15	0.09	-1.61	0.11	0.574
BD	EN_L6_CT	SAMD5	-0.33	0.21	-1.61	0.11	0.556
BD	IN_SST	RPLP0	-0.12	0.07	-1.61	0.11	0.522
BD	IN_ADARB2	PPRC1	-0.20	0.12	-1.61	0.11	0.71
BD	IN_LAMP5_LHX6	GATAD2B	-0.07	0.05	-1.61	0.11	0.513
BD	EN_L3_5_IT_1	ULK1	0.12	0.08	1.61	0.11	0.845
BD	Micro	NFU1	-0.13	0.08	-1.61	0.11	0.518
BD	EN_L6B	TRIM69	0.17	0.11	1.61	0.11	0.538
BD	EN_L3_5_IT_3	HLA-C	0.21	0.13	1.61	0.11	0.527
BD	PC	N4BP2L2	0.09	0.06	1.61	0.11	0.525
BD	SMC	PDE8A	0.34	0.21	1.61	0.11	0.995
BD	EN_L6_CT	CYP7B1	-0.16	0.10	-1.61	0.11	0.556
BD	EN_L2_3_IT	RUNX1T1	-0.11	0.07	-1.61	0.11	1
BD	EN_L5_6_NP	ZNRF1	-0.10	0.06	-1.61	0.11	0.651
BD	EN_L6B	CDK12	0.15	0.09	1.61	0.11	0.538
BD	EN_L3_5_IT_2	ZNF81	-0.07	0.04	-1.61	0.11	0.524
BD	IN_SST	SPAG8	0.17	0.11	1.61	0.11	0.522
BD	IN_PVALB	GTF2IRD1	0.08	0.05	1.61	0.11	0.433
BD	IN_PVALB	NCOR2	0.09	0.06	1.61	0.11	0.433
BD	IN_LAMP5_LHX6	CUL9	0.13	0.08	1.61	0.11	0.513
BD	IN_ADARB2	CEP57	0.09	0.05	1.61	0.11	0.71
BD	PC	RCN2	0.16	0.10	1.61	0.11	0.525
BD	EN_L6_IT_2	WASHC4	-0.13	0.08	-1.61	0.11	0.633
BD	PC	PCNT	0.20	0.12	1.61	0.11	0.525
BD	OPC	CENPL	-0.24	0.15	-1.61	0.11	0.399
BD	IN_VIP	SCLT1	0.07	0.04	1.61	0.11	0.515
BD	EN_L6_IT_2	UBAP1L	0.12	0.08	1.61	0.11	0.633
BD	EN_L3_5_IT_3	KLHL3	-0.07	0.04	-1.61	0.11	0.527
BD	EN_L3_5_IT_1	SLC44A2	0.14	0.09	1.61	0.11	0.845
BD	EN_L6_IT_2	FXR1	0.10	0.07	1.61	0.11	0.633
BD	IN_ADARB2	PGS1	-0.12	0.07	-1.61	0.11	0.71
BD	Oligo	DIPK1A	0.06	0.04	1.61	0.11	0.662
BD	EN_L5_6_NP	KLHL24	-0.08	0.05	-1.61	0.11	0.651
BD	EN_L6_IT_1	CCDC110	-0.21	0.13	-1.61	0.11	0.896
BD	EN_L3_5_IT_3	GPR161	-0.15	0.09	-1.61	0.11	0.527
BD	Endo	BASP1	-0.18	0.11	-1.61	0.11	0.402
BD	Micro	PRPF40B	-0.17	0.11	-1.61	0.11	0.518
BD	IN_ADARB2	PPP1R15B	-0.16	0.10	-1.61	0.11	0.71
BD	EN_L2_3_IT	TRAPPC14	-0.14	0.09	-1.61	0.11	1
BD	EN_L6_CT	DCAKD	0.13	0.08	1.61	0.11	0.557
BD	Micro	ZNF181	-0.21	0.13	-1.61	0.11	0.518
BD	IN_VIP	SNRPA	0.13	0.08	1.61	0.11	0.515
BD	EN_L3_5_IT_3	TRIB1	-0.36	0.22	-1.61	0.11	0.527
BD	OPC	TRDMT1	-0.10	0.06	-1.61	0.11	0.399
BD	IN_SST	SUDS3	0.07	0.04	1.61	0.11	0.522
BD	EN_L5_6_NP	FMNL2	-0.08	0.05	-1.61	0.11	0.651
BD	IN_PVALB	RAB14	-0.08	0.05	-1.61	0.11	0.433
BD	Micro	FMO4	-0.19	0.12	-1.61	0.11	0.518
BD	Oligo	DPH3	0.12	0.07	1.61	0.11	0.662
BD	EN_L2_3_IT	MOCS1	0.14	0.09	1.61	0.11	1
BD	PVM	LARGE1	-0.32	0.20	-1.61	0.11	0.809
BD	EN_L6_IT_1	PCED1B	0.26	0.16	1.61	0.11	0.896
BD	Endo	ATP5MC3	-0.22	0.14	-1.61	0.11	0.402
BD	IN_LAMP5_RELN	TSSK3	0.15	0.10	1.61	0.11	0.575
BD	EN_L3_5_IT_3	P2RY8	0.22	0.13	1.61	0.11	0.527
BD	IN_ADARB2	SLIT3	0.16	0.10	1.61	0.11	0.71
BD	IN_ADARB2	CDAN1	-0.17	0.10	-1.61	0.11	0.71
BD	EN_L6_IT_2	CACNA1D	-0.10	0.06	-1.61	0.11	0.633
BD	Endo	HSP90AA1	-0.25	0.16	-1.61	0.11	0.402
BD	Oligo	ROBO1	-0.06	0.04	-1.61	0.11	0.662
BD	IN_VIP	PRAF2	-0.14	0.09	-1.61	0.11	0.515
BD	IN_LAMP5_LHX6	GTF2I	-0.07	0.04	-1.61	0.11	0.513
BD	IN_PVALB	ZNF395	0.18	0.11	1.61	0.11	0.433
BD	EN_L3_5_IT_2	CMSS1	-0.08	0.05	-1.61	0.11	0.524
BD	EN_L3_5_IT_2	CSRP1	-0.15	0.10	-1.61	0.11	0.524
BD	Oligo	NDUFS4	-0.06	0.04	-1.61	0.11	0.662
BD	PC	QKI	-0.12	0.08	-1.61	0.11	0.525
BD	EN_L5_6_NP	SEZ6L	-0.16	0.10	-1.61	0.11	0.651
BD	EN_L6_IT_1	NCOR2	-0.14	0.09	-1.61	0.11	0.896
BD	EN_L6_CT	CFAP20	0.19	0.12	1.61	0.11	0.557
BD	IN_SST	RUNX1	-0.15	0.09	-1.61	0.11	0.522
BD	Astro	RBFOX1	-0.13	0.08	-1.61	0.11	0.444
BD	IN_PVALB	ABHD6	0.07	0.04	1.61	0.11	0.433
BD	EN_L3_5_IT_3	ZMYND11	-0.06	0.04	-1.61	0.11	0.527
BD	EN_L6_IT_2	HNRNPDL	0.10	0.06	1.61	0.11	0.633
BD	SMC	ARID5B	0.37	0.23	1.61	0.11	0.995
BD	IN_PVALB	PARP2	0.13	0.08	1.61	0.11	0.433
BD	EN_L6_IT_1	ERN1	0.16	0.10	1.61	0.11	0.896
BD	EN_L5_6_NP	TRIM22	-0.19	0.12	-1.61	0.11	0.651
BD	EN_L3_5_IT_3	PHGDH	0.27	0.17	1.61	0.11	0.527
BD	EN_L6_IT_2	NONO	0.19	0.12	1.61	0.11	0.633
BD	IN_ADARB2	PDE1A	0.22	0.14	1.61	0.11	0.71
BD	IN_PVALB_CHC	GPAM	-0.22	0.14	-1.61	0.11	0.631
BD	OPC	TFDP2	0.09	0.05	1.60	0.11	0.399
BD	EN_L2_3_IT	ATP13A5	0.23	0.14	1.61	0.11	1
BD	IN_VIP	CTHRC1	0.16	0.10	1.61	0.11	0.515
BD	EN_L6B	FMNL3	-0.20	0.12	-1.61	0.11	0.539
BD	EN_L5_6_NP	CIAO3	0.19	0.12	1.61	0.11	0.651
BD	Endo	PML	0.19	0.12	1.60	0.11	0.402
BD	PC	PRELID2	-0.30	0.19	-1.60	0.11	0.525
BD	OPC	SLC2A5	0.18	0.11	1.60	0.11	0.399
BD	EN_L3_5_IT_1	SPRY2	-0.23	0.14	-1.61	0.11	0.845
BD	IN_LAMP5_LHX6	MTOR	-0.09	0.05	-1.61	0.11	0.513
BD	EN_L3_5_IT_2	TRAPPC6B	0.06	0.04	1.61	0.11	0.524
BD	IN_VIP	ST8SIA4	-0.22	0.14	-1.60	0.11	0.515
BD	SMC	TGFBR2	0.44	0.27	1.61	0.11	0.995
BD	EN_L3_5_IT_1	BACH2	-0.14	0.09	-1.61	0.11	0.845
BD	Micro	FGF13	0.23	0.14	1.61	0.11	0.518
BD	EN_L2_3_IT	ZDHHC14	-0.13	0.08	-1.61	0.11	1
BD	IN_SST	RNASEH2B	-0.10	0.06	-1.61	0.11	0.522
BD	EN_L2_3_IT	CORIN	0.19	0.12	1.61	0.11	1
BD	PC	PDS5B	0.12	0.08	1.60	0.11	0.525
BD	OPC	HTT	0.06	0.04	1.60	0.11	0.399
BD	IN_VIP	PNPLA6	-0.08	0.05	-1.60	0.11	0.515
BD	Oligo	PPP1R1A	0.21	0.13	1.60	0.11	0.662
BD	IN_VIP	ROR2	-0.19	0.12	-1.60	0.11	0.515
BD	Oligo	MAFG	-0.13	0.08	-1.60	0.11	0.662
BD	IN_VIP	IL27RA	-0.12	0.07	-1.60	0.11	0.515
BD	EN_L3_5_IT_3	CKB	-0.10	0.06	-1.61	0.11	0.527
BD	EN_L3_5_IT_3	APBA1	-0.07	0.04	-1.61	0.11	0.527
BD	IN_PVALB_CHC	ELP2	0.09	0.06	1.60	0.11	0.631
BD	EN_L5_ET	SSH2	-1.25	0.72	-1.72	0.11	0.582
BD	Micro	CPLX1	0.20	0.12	1.60	0.11	0.518
BD	EN_L2_3_IT	BNIP3L	0.12	0.08	1.60	0.11	1
BD	EN_L3_5_IT_2	TM6SF1	-0.11	0.07	-1.61	0.11	0.524
BD	EN_L6_IT_2	ATP13A3	-0.13	0.08	-1.61	0.11	0.633
BD	EN_L3_5_IT_2	RABL3	-0.09	0.06	-1.61	0.11	0.524
BD	EN_L3_5_IT_1	RSPH9	0.19	0.12	1.61	0.11	0.845
BD	OPC	UTP4	0.11	0.07	1.60	0.11	0.399
BD	EN_L3_5_IT_1	NME9	0.12	0.07	1.61	0.11	0.845
BD	IN_SST	PLEKHJ1	-0.12	0.08	-1.60	0.11	0.522
BD	EN_L3_5_IT_3	DIO1	0.22	0.14	1.61	0.11	0.527
BD	PC	MAP1LC3A	-0.18	0.11	-1.60	0.11	0.525
BD	EN_L3_5_IT_2	UFSP2	-0.09	0.06	-1.60	0.11	0.524
BD	EN_L6B	SPCS3	-0.13	0.08	-1.61	0.11	0.539
BD	IN_ADARB2	LRRC37A	0.35	0.22	1.61	0.11	0.711
BD	EN_L6_CT	TNFAIP8L1	0.21	0.13	1.61	0.11	0.557
BD	Endo	PGK1	0.19	0.12	1.60	0.11	0.402
BD	Oligo	MAN1B1	-0.08	0.05	-1.60	0.11	0.662
BD	Oligo	GATM	-0.07	0.05	-1.60	0.11	0.662
BD	IN_PVALB	COX7C	-0.09	0.06	-1.60	0.11	0.434
BD	Oligo	MRPL22	-0.07	0.04	-1.60	0.11	0.662
BD	VLMC	ACADVL	0.27	0.17	1.61	0.11	0.996
BD	EN_L2_3_IT	KCNIP3	-0.17	0.11	-1.60	0.11	1
BD	EN_L6_CT	STIM1	-0.10	0.06	-1.61	0.11	0.557
BD	Astro	ACVR1C	-0.11	0.07	-1.60	0.11	0.444
BD	IN_PVALB_CHC	GPR63	0.23	0.14	1.60	0.11	0.631
BD	IN_LAMP5_RELN	PTPN9	-0.11	0.07	-1.60	0.11	0.576
BD	Astro	METTL2A	0.11	0.07	1.60	0.111	0.444
BD	EN_L6_IT_2	DUSP11	0.23	0.14	1.61	0.111	0.633
BD	EN_L3_5_IT_1	OSGEP	-0.14	0.09	-1.60	0.111	0.845
BD	IN_PVALB	SERPING1	0.17	0.11	1.60	0.111	0.434
BD	EN_L3_5_IT_2	SAXO1	0.18	0.11	1.60	0.111	0.524
BD	IN_PVALB_CHC	NRG2	-0.08	0.05	-1.60	0.111	0.631
BD	EN_L3_5_IT_1	FSCN1	-0.17	0.10	-1.60	0.111	0.845
BD	OPC	FAM227B	-0.14	0.09	-1.60	0.111	0.399
BD	PC	SYNC	-0.26	0.16	-1.60	0.111	0.525
BD	EN_L6B	SDF2	0.19	0.12	1.61	0.111	0.539
BD	EN_L6_CT	SERGEF	-0.09	0.06	-1.61	0.111	0.557
BD	EN_L3_5_IT_1	HAUS1	0.20	0.13	1.60	0.111	0.845
BD	EN_L3_5_IT_2	JMJD4	-0.15	0.09	-1.60	0.111	0.524
BD	EN_L6B	SPG21	0.16	0.10	1.61	0.111	0.539
BD	EN_L6_CT	RNF170	0.11	0.07	1.61	0.111	0.557
BD	IN_SST	GPALPP1	0.06	0.04	1.60	0.111	0.523
BD	EN_L5_6_NP	UBL3	-0.10	0.07	-1.61	0.111	0.651
BD	Endo	THRA	-0.20	0.12	-1.60	0.111	0.402
BD	EN_L2_3_IT	TPTE2	0.21	0.13	1.60	0.111	1
BD	IN_LAMP5_RELN	GLRX3	-0.09	0.05	-1.60	0.111	0.576
BD	Endo	ZNF431	0.12	0.08	1.60	0.111	0.402
BD	Endo	PTPRM	0.10	0.06	1.60	0.111	0.402
BD	EN_L6_IT_1	LCORL	0.13	0.08	1.61	0.111	0.897
BD	EN_L3_5_IT_2	RPS3	0.07	0.05	1.60	0.111	0.524
BD	IN_VIP	MYCBPAP	0.17	0.11	1.60	0.111	0.516
BD	EN_L6B	GNL1	-0.12	0.07	-1.61	0.111	0.539
BD	PC	FAM171A1	0.23	0.14	1.60	0.111	0.525
BD	EN_L3_5_IT_3	DENND2A	0.20	0.13	1.60	0.111	0.528
BD	EN_L5_6_NP	UPF2	-0.08	0.05	-1.60	0.111	0.651
BD	IN_LAMP5_RELN	DLEU7	0.14	0.09	1.60	0.111	0.576
BD	Micro	RPL12	0.12	0.07	1.60	0.111	0.519
BD	EN_L6_IT_1	DNAJB1	0.25	0.16	1.61	0.111	0.897
BD	IN_LAMP5_LHX6	FAM98C	-0.18	0.11	-1.60	0.111	0.514
BD	EN_L3_5_IT_2	MLXIP	0.09	0.06	1.60	0.111	0.524
BD	EN_L2_3_IT	AKAP8	0.09	0.06	1.60	0.111	1
BD	EN_L2_3_IT	RPN2	-0.10	0.06	-1.60	0.111	1
BD	IN_LAMP5_RELN	PAFAH2	0.19	0.12	1.60	0.111	0.576
BD	Oligo	MCF2L2	0.12	0.08	1.60	0.111	0.662
BD	Oligo	EIF4E2	0.09	0.06	1.60	0.111	0.662
BD	EN_L6B	DSN1	0.18	0.11	1.61	0.111	0.539
BD	EN_L3_5_IT_1	NUP160	0.09	0.06	1.60	0.111	0.845
BD	IN_VIP	DCAF11	-0.17	0.11	-1.60	0.111	0.516
BD	EN_L3_5_IT_1	SDF2	0.20	0.12	1.60	0.111	0.845
BD	EN_L6_CT	PCMT1	0.08	0.05	1.61	0.111	0.557
BD	OPC	CD151	0.32	0.20	1.60	0.111	0.4
BD	PC	NUCB1	-0.20	0.12	-1.60	0.111	0.525
BD	EN_L3_5_IT_1	KIAA1586	0.14	0.09	1.60	0.111	0.845
BD	EN_L6B	STEEP1	0.19	0.12	1.61	0.111	0.539
BD	EN_L3_5_IT_2	SYBU	0.08	0.05	1.60	0.111	0.524
BD	Micro	GPRIN3	-0.14	0.09	-1.60	0.111	0.519
BD	EN_L3_5_IT_2	MAGOHB	0.11	0.07	1.60	0.111	0.524
BD	EN_L3_5_IT_3	SMC3	0.07	0.04	1.60	0.111	0.528
BD	EN_L3_5_IT_2	GRM1	-0.09	0.06	-1.60	0.111	0.524
BD	IN_PVALB	PITPNM1	-0.10	0.07	-1.60	0.111	0.434
BD	Astro	VPS13D	0.06	0.04	1.60	0.111	0.445
BD	IN_SST	UBXN10	0.22	0.13	1.60	0.111	0.523
BD	Endo	LNPK	-0.18	0.11	-1.60	0.111	0.402
BD	PC	SLC16A2	-0.26	0.16	-1.60	0.111	0.525
BD	OPC	PPIE	0.10	0.06	1.60	0.111	0.4
BD	IN_PVALB	ACSL4	0.06	0.04	1.60	0.111	0.434
BD	Micro	CMTM6	-0.12	0.08	-1.60	0.111	0.519
BD	Oligo	UTP20	-0.08	0.05	-1.60	0.111	0.662
BD	EN_L3_5_IT_1	FLVCR1	0.16	0.10	1.60	0.111	0.845
BD	EN_L3_5_IT_3	HROB	0.19	0.12	1.60	0.111	0.528
BD	Oligo	ENSG00000260371	0.17	0.11	1.60	0.111	0.662
BD	Micro	GABPA	-0.11	0.07	-1.60	0.111	0.519
BD	Oligo	PTCH1	0.09	0.06	1.60	0.111	0.662
BD	IN_SST	LRRC2	-0.15	0.09	-1.60	0.111	0.523
BD	Adaptive	ELMO1	0.34	0.21	1.61	0.111	0.996
BD	IN_LAMP5_LHX6	SCD5	-0.10	0.06	-1.60	0.111	0.514
BD	Astro	OVCH1	-0.19	0.12	-1.60	0.111	0.445
BD	Oligo	SLC66A2	0.09	0.06	1.60	0.111	0.662
BD	IN_ADARB2	SCUBE2	0.16	0.10	1.60	0.111	0.712
BD	Micro	ATP8A2	0.19	0.12	1.60	0.111	0.519
BD	IN_LAMP5_RELN	NBPF1	-0.12	0.07	-1.60	0.111	0.576
BD	Endo	INPP5B	-0.18	0.11	-1.60	0.111	0.402
BD	EN_L3_5_IT_1	VLDLR	0.24	0.15	1.60	0.111	0.845
BD	EN_L3_5_IT_1	TMEM165	0.11	0.07	1.60	0.111	0.845
BD	OPC	NEFL	0.16	0.10	1.60	0.111	0.4
BD	Astro	SDCCAG8	-0.07	0.04	-1.60	0.111	0.445
BD	EN_L2_3_IT	DUSP1	-0.28	0.17	-1.60	0.111	1
BD	IN_LAMP5_LHX6	GNB2	-0.21	0.13	-1.60	0.111	0.514
BD	OPC	ARHGAP33	-0.10	0.06	-1.60	0.111	0.4
BD	IN_LAMP5_RELN	C16orf95	-0.16	0.10	-1.60	0.111	0.576
BD	EN_L2_3_IT	ACACA	-0.08	0.05	-1.60	0.111	1
BD	EN_L2_3_IT	DZANK1	-0.07	0.04	-1.60	0.111	1
BD	IN_PVALB	KDM2B	0.06	0.04	1.60	0.111	0.434
BD	EN_L3_5_IT_2	CILK1	-0.17	0.11	-1.60	0.111	0.524
BD	PVM	ETV6	-0.29	0.18	-1.61	0.111	0.809
BD	EN_L6B	HRAS	-0.20	0.13	-1.61	0.111	0.539
BD	OPC	ZNF620	-0.14	0.08	-1.60	0.111	0.4
BD	EN_L3_5_IT_3	ZNF30	0.10	0.07	1.60	0.111	0.528
BD	EN_L3_5_IT_3	CPAMD8	0.20	0.12	1.60	0.111	0.528
BD	Micro	TUBB	-0.11	0.07	-1.60	0.111	0.519
BD	EN_L6B	EGFL7	-0.19	0.12	-1.61	0.111	0.539
BD	IN_VIP	ALG1	0.11	0.07	1.60	0.111	0.517
BD	OPC	FCGRT	-0.11	0.07	-1.60	0.111	0.4
BD	EN_L6_IT_2	ZNF594	-0.18	0.11	-1.61	0.111	0.634
BD	Oligo	MICAL2	-0.12	0.07	-1.60	0.111	0.662
BD	EN_L6B	PBX4	0.19	0.12	1.61	0.111	0.539
BD	IN_SST	ZNF329	0.10	0.06	1.60	0.111	0.523
BD	Micro	FIBP	0.20	0.12	1.60	0.111	0.519
BD	EN_L5_ET	VEGFA	1.55	0.91	1.72	0.111	0.582
BD	EN_L2_3_IT	ESRRG	-0.13	0.08	-1.60	0.111	1
BD	EN_L6_IT_1	TNS1	-0.30	0.19	-1.60	0.111	0.898
BD	Astro	PLIN3	0.11	0.07	1.60	0.111	0.445
BD	Micro	MARCHF1	0.15	0.09	1.60	0.111	0.519
BD	EN_L3_5_IT_2	HJV	0.27	0.17	1.60	0.111	0.524
BD	Oligo	RXRB	-0.10	0.06	-1.60	0.111	0.662
BD	IN_VIP	TRIP4	-0.07	0.05	-1.60	0.111	0.517
BD	PC	DHX29	0.17	0.10	1.60	0.111	0.525
BD	Adaptive	ANKRD17	0.42	0.26	1.61	0.111	0.996
BD	EN_L6_IT_2	TSPYL2	0.16	0.10	1.61	0.111	0.634
BD	EN_L5_ET	CEP126	1.06	0.62	1.72	0.111	0.582
BD	IN_VIP	ZYG11A	-0.18	0.11	-1.60	0.111	0.517
BD	IN_LAMP5_LHX6	ZFYVE28	0.09	0.06	1.60	0.111	0.514
BD	PC	NF2	0.21	0.13	1.60	0.111	0.525
BD	Endo	ZFYVE21	0.22	0.14	1.60	0.111	0.402
BD	Astro	CCDC12	0.10	0.06	1.60	0.111	0.445
BD	PC	HIBCH	-0.15	0.09	-1.60	0.111	0.525
BD	PVM	GOLGB1	-0.27	0.17	-1.61	0.111	0.809
BD	EN_L6_CT	GPAM	-0.19	0.12	-1.60	0.111	0.558
BD	IN_ADARB2	CCDC57	-0.09	0.05	-1.60	0.111	0.713
BD	IN_SST	QKI	-0.06	0.04	-1.60	0.111	0.524
BD	EN_L3_5_IT_2	RIC8B	-0.07	0.05	-1.60	0.111	0.525
BD	EN_L5_6_NP	EEF2K	0.10	0.06	1.60	0.111	0.651
BD	EN_L3_5_IT_1	RNGTT	-0.09	0.06	-1.60	0.111	0.846
BD	Micro	KAT14	0.16	0.10	1.60	0.111	0.519
BD	IN_PVALB	CCDC196	-0.20	0.13	-1.60	0.111	0.435
BD	IN_LAMP5_LHX6	IST1	0.10	0.07	1.60	0.111	0.514
BD	Astro	SRSF2	-0.09	0.06	-1.60	0.111	0.445
BD	EN_L6B	DNAJB1	0.22	0.14	1.60	0.111	0.539
BD	Endo	ANXA2	0.35	0.22	1.60	0.111	0.402
BD	EN_L2_3_IT	SMO	0.22	0.14	1.60	0.111	1
BD	Endo	TAX1BP1	-0.11	0.07	-1.60	0.111	0.402
BD	EN_L6_CT	ADAM12	0.24	0.15	1.60	0.111	0.558
BD	EN_L5_ET	KDM4C	-0.87	0.51	-1.72	0.111	0.582
BD	IN_LAMP5_LHX6	SFI1	0.12	0.08	1.60	0.111	0.514
BD	EN_L3_5_IT_3	ABHD6	0.09	0.06	1.60	0.111	0.528
BD	EN_L3_5_IT_3	PRMT8	-0.11	0.07	-1.60	0.111	0.528
BD	IN_LAMP5_RELN	CASP6	-0.15	0.09	-1.60	0.111	0.576
BD	IN_VIP	LGALSL	-0.11	0.07	-1.60	0.111	0.517
BD	EN_L6B	EIF5A	-0.25	0.15	-1.60	0.111	0.539
BD	IN_SST	PCDH18	-0.33	0.21	-1.60	0.111	0.524
BD	EN_L6_IT_2	SLC25A42	0.17	0.11	1.61	0.111	0.635
BD	EN_L2_3_IT	C21orf58	0.12	0.08	1.60	0.111	1
BD	IN_ADARB2	PDZD2	-0.08	0.05	-1.60	0.111	0.713
BD	IN_VIP	ADAM29	0.22	0.14	1.60	0.111	0.517
BD	IN_LAMP5_LHX6	ZMAT3	-0.12	0.08	-1.60	0.111	0.514
BD	IN_VIP	OLIG1	-0.20	0.13	-1.60	0.111	0.517
BD	EN_L5_6_NP	PRMT2	-0.09	0.05	-1.60	0.111	0.651
BD	IN_PVALB	MTR	0.06	0.04	1.60	0.111	0.435
BD	Oligo	B3GALNT1	0.17	0.10	1.60	0.111	0.662
BD	IN_LAMP5_RELN	SLC25A14	0.13	0.08	1.60	0.111	0.576
BD	EN_L5_6_NP	STUB1	-0.15	0.09	-1.60	0.111	0.651
BD	EN_L3_5_IT_2	VIPR2	0.16	0.10	1.60	0.111	0.525
BD	EN_L6B	MSANTD4	0.15	0.09	1.60	0.111	0.539
BD	IN_SST	SIM2	-0.31	0.19	-1.60	0.111	0.524
BD	Astro	MED8	0.11	0.07	1.60	0.111	0.445
BD	IN_VIP	OCLN	-0.18	0.11	-1.60	0.111	0.517
BD	OPC	PPFIA4	0.13	0.08	1.60	0.111	0.4
BD	IN_LAMP5_RELN	POGLUT2	0.18	0.11	1.60	0.111	0.576
BD	EN_L6_IT_1	MACF1	-0.08	0.05	-1.60	0.111	0.898
BD	Oligo	MRPS18B	0.08	0.05	1.60	0.111	0.662
BD	IN_LAMP5_RELN	HADHB	0.10	0.06	1.60	0.111	0.576
BD	EN_L3_5_IT_3	KLHL8	-0.07	0.05	-1.60	0.111	0.529
BD	IN_LAMP5_RELN	NBEA	-0.07	0.04	-1.60	0.111	0.576
BD	EN_L2_3_IT	MSL1	-0.07	0.05	-1.60	0.111	1
BD	Astro	CLASRP	0.09	0.06	1.60	0.111	0.445
BD	IN_PVALB	OCIAD1	0.05	0.03	1.60	0.111	0.435
BD	Oligo	SEMA3A	-0.13	0.08	-1.60	0.111	0.662
BD	Micro	TMEM120B	0.13	0.08	1.60	0.111	0.519
BD	VLMC	USP24	-0.16	0.10	-1.60	0.111	0.996
BD	EN_L6_IT_1	ARSK	0.15	0.10	1.60	0.111	0.898
BD	EN_L6_IT_1	COMMD10	-0.11	0.07	-1.60	0.111	0.898
BD	EN_L5_6_NP	CD36	-0.16	0.10	-1.60	0.111	0.651
BD	EN_L6_IT_1	PHF14	0.08	0.05	1.60	0.111	0.898
BD	IN_PVALB_CHC	OGN	-0.30	0.19	-1.60	0.111	0.634
BD	IN_SST	NPC2	0.17	0.10	1.60	0.111	0.524
BD	IN_SST	ATP6V1G1	-0.11	0.07	-1.60	0.111	0.524
BD	IN_LAMP5_RELN	HFM1	-0.14	0.09	-1.60	0.111	0.576
BD	Astro	TRMU	0.10	0.06	1.60	0.111	0.445
BD	Oligo	KPNA1	-0.05	0.03	-1.60	0.111	0.662
BD	EN_L5_6_NP	KDM7A	-0.14	0.08	-1.60	0.111	0.651
BD	EN_L6_IT_1	PALM2AKAP2	-0.10	0.06	-1.60	0.111	0.898
BD	EN_L5_ET	FNBP1L	-0.98	0.57	-1.71	0.111	0.582
BD	IN_LAMP5_LHX6	TSPAN4	0.22	0.14	1.60	0.111	0.514
BD	IN_LAMP5_LHX6	RAB11FIP1	0.15	0.10	1.60	0.111	0.514
BD	IN_LAMP5_LHX6	SUPT7L	-0.13	0.08	-1.60	0.111	0.514
BD	OPC	ZNF154	-0.09	0.05	-1.60	0.111	0.401
BD	IN_SST	UBE2G1	0.07	0.05	1.60	0.111	0.524
BD	Oligo	ENSG00000283201	0.16	0.10	1.60	0.111	0.662
BD	IN_LAMP5_LHX6	MYO1F	0.23	0.14	1.60	0.111	0.514
BD	EN_L5_ET	CNRIP1	-1.74	1.02	-1.71	0.111	0.582
BD	Astro	AACS	0.11	0.07	1.60	0.111	0.445
BD	EN_L5_6_NP	ZNF439	-0.20	0.12	-1.60	0.111	0.651
BD	IN_SST	ZNF449	-0.17	0.10	-1.60	0.111	0.524
BD	IN_ADARB2	AIM2	0.22	0.14	1.60	0.111	0.714
BD	EN_L3_5_IT_2	EXOSC6	0.11	0.07	1.60	0.111	0.526
BD	PC	GPD2	-0.18	0.11	-1.60	0.111	0.526
BD	EN_L6_IT_2	BCL11A	-0.26	0.16	-1.60	0.111	0.635
BD	EN_L6_CT	FAM178B	0.22	0.14	1.60	0.111	0.559
BD	IN_PVALB_CHC	CAMSAP1	0.09	0.06	1.60	0.111	0.634
BD	EN_L6_CT	TMEM38B	0.19	0.12	1.60	0.111	0.559
BD	IN_SST	FAM126B	0.06	0.04	1.60	0.111	0.524
BD	IN_SST	HS2ST1	-0.07	0.04	-1.60	0.111	0.524
BD	IN_LAMP5_LHX6	CDC27	0.09	0.06	1.60	0.111	0.514
BD	IN_VIP	VARS1	-0.10	0.07	-1.60	0.111	0.517
BD	Micro	CNOT4	-0.07	0.04	-1.60	0.111	0.52
BD	IN_SST	ENSG00000267179	0.18	0.11	1.60	0.111	0.524
BD	VLMC	RNGTT	0.20	0.13	1.60	0.111	0.996
BD	Endo	HHAT	-0.22	0.14	-1.60	0.111	0.403
BD	IN_LAMP5_RELN	KDM4B	0.09	0.06	1.60	0.111	0.576
BD	VLMC	STIM2	-0.32	0.20	-1.60	0.111	0.996
BD	EN_L3_5_IT_3	DDX55	0.10	0.06	1.60	0.111	0.529
BD	EN_L5_6_NP	ZMIZ2	0.12	0.08	1.60	0.111	0.651
BD	EN_L5_ET	PIK3C2B	-1.55	0.90	-1.71	0.111	0.582
BD	EN_L3_5_IT_1	HIKESHI	0.14	0.09	1.60	0.111	0.847
BD	Oligo	CHURC1-FNTB	0.10	0.07	1.60	0.111	0.662
BD	Oligo	DDR2	0.19	0.12	1.60	0.111	0.662
BD	IN_SST	TGFA	-0.23	0.14	-1.60	0.111	0.524
BD	Endo	ANKRD26	-0.14	0.09	-1.60	0.111	0.403
BD	Oligo	TSC22D1	0.06	0.04	1.60	0.111	0.662
BD	Oligo	ECI2	0.10	0.06	1.60	0.111	0.662
BD	IN_PVALB_CHC	BICC1	-0.27	0.17	-1.60	0.111	0.634
BD	EN_L5_ET	P4HA3	1.32	0.77	1.71	0.111	0.582
BD	Astro	RTF2	0.09	0.06	1.60	0.111	0.445
BD	IN_ADARB2	LRRC55	-0.18	0.11	-1.60	0.111	0.714
BD	IN_LAMP5_LHX6	ZNF749	-0.20	0.13	-1.60	0.111	0.514
BD	Astro	PYCR3	0.19	0.12	1.60	0.111	0.445
BD	Astro	IGSF1	-0.18	0.11	-1.60	0.111	0.445
BD	Endo	HK1	0.20	0.12	1.60	0.111	0.403
BD	EN_L3_5_IT_1	RLF	0.08	0.05	1.60	0.111	0.847
BD	Astro	STK19	0.11	0.07	1.60	0.111	0.445
BD	Astro	SPG7	0.08	0.05	1.60	0.111	0.445
BD	Astro	GSKIP	0.13	0.08	1.60	0.111	0.445
BD	EN_L5_6_NP	ST3GAL1	0.14	0.08	1.60	0.111	0.651
BD	IN_ADARB2	SCX	-0.23	0.14	-1.60	0.111	0.714
BD	IN_LAMP5_LHX6	SH3GLB2	-0.16	0.10	-1.60	0.111	0.514
BD	Endo	BTBD8	-0.17	0.10	-1.60	0.111	0.403
BD	EN_L6_CT	TRAPPC6B	0.11	0.07	1.60	0.111	0.559
BD	Endo	SEC16A	-0.15	0.10	-1.60	0.111	0.403
BD	Astro	NDUFB1	-0.10	0.06	-1.60	0.111	0.445
BD	EN_L5_6_NP	TFAP4	0.20	0.13	1.60	0.111	0.651
BD	IN_PVALB	TMEM39A	0.09	0.06	1.60	0.111	0.436
BD	EN_L3_5_IT_2	TBC1D12	-0.09	0.05	-1.60	0.111	0.526
BD	EN_L5_ET	KCNMA1	0.87	0.51	1.71	0.111	0.582
BD	IN_VIP	JARID2	-0.06	0.04	-1.60	0.111	0.518
BD	Oligo	PLCB3	0.21	0.13	1.60	0.111	0.662
BD	IN_PVALB	ITIH6	-0.22	0.14	-1.60	0.111	0.436
BD	EN_L5_ET	PCSK1	-1.11	0.65	-1.71	0.111	0.582
BD	PC	ZRANB1	0.18	0.11	1.60	0.111	0.526
BD	IN_LAMP5_RELN	KDM3A	0.12	0.08	1.60	0.111	0.576
BD	EN_L3_5_IT_2	SLC35A5	0.09	0.05	1.60	0.111	0.526
BD	Oligo	SLC41A2	0.11	0.07	1.60	0.111	0.662
BD	IN_SST	HMGN4	-0.10	0.07	-1.60	0.111	0.524
BD	EN_L6_IT_1	ADAMTSL3	0.16	0.10	1.60	0.111	0.899
BD	Micro	ANKRD12	0.08	0.05	1.60	0.111	0.52
BD	IN_SST	OXNAD1	0.08	0.05	1.60	0.111	0.524
BD	Astro	FGD4	-0.09	0.06	-1.60	0.111	0.445
BD	IN_VIP	ACER2	0.12	0.07	1.60	0.111	0.518
BD	EN_L3_5_IT_2	INPP5B	0.08	0.05	1.60	0.111	0.526
BD	EN_L5_6_NP	TMEM183A	-0.14	0.09	-1.60	0.111	0.651
BD	Micro	NRP1	0.28	0.18	1.60	0.111	0.52
BD	IN_LAMP5_LHX6	PPIA	-0.13	0.08	-1.60	0.111	0.515
BD	IN_PVALB	TMEM185A	0.09	0.06	1.60	0.111	0.436
BD	IN_VIP	SEPTIN6	0.09	0.06	1.60	0.111	0.518
BD	EN_L5_6_NP	SNN	-0.22	0.14	-1.60	0.111	0.651
BD	IN_ADARB2	MAN1A1	-0.20	0.12	-1.60	0.111	0.714
BD	Astro	NDUFC2-KCTD14	0.23	0.14	1.60	0.111	0.445
BD	EN_L3_5_IT_2	TIMP2	-0.16	0.10	-1.60	0.111	0.526
BD	IN_PVALB	DENND4C	0.05	0.03	1.60	0.111	0.436
BD	PVM	AGFG1	0.30	0.19	1.61	0.111	0.81
BD	EN_L6_CT	ARL2BP	-0.14	0.09	-1.60	0.111	0.559
BD	EN_L3_5_IT_2	FIBP	-0.13	0.08	-1.60	0.111	0.526
BD	IN_ADARB2	ASB13	-0.18	0.11	-1.60	0.111	0.714
BD	IN_PVALB	UBA52	-0.10	0.06	-1.60	0.111	0.436
BD	EN_L3_5_IT_2	NR1H3	0.12	0.08	1.60	0.111	0.526
BD	EN_L2_3_IT	YWHAQ	-0.09	0.06	-1.60	0.111	1
BD	PC	MRTFA	0.14	0.09	1.60	0.111	0.526
BD	EN_L6_CT	TRIB3	0.23	0.14	1.60	0.111	0.559
BD	EN_L2_3_IT	NLGN4X	-0.09	0.05	-1.60	0.111	1
BD	EN_L6B	HBP1	-0.12	0.07	-1.60	0.111	0.541
BD	EN_L2_3_IT	DCAF17	-0.08	0.05	-1.60	0.111	1
BD	EN_L6_CT	ZNF200	-0.20	0.12	-1.60	0.111	0.559
BD	Oligo	KLF6	0.24	0.15	1.60	0.111	0.663
BD	PC	MCFD2	0.22	0.14	1.60	0.111	0.526
BD	Micro	KCNAB2	0.15	0.10	1.60	0.111	0.52
BD	EN_L3_5_IT_3	NOMO2	-0.12	0.08	-1.60	0.111	0.53
BD	IN_SST	ODF2	0.09	0.05	1.60	0.111	0.524
BD	EN_L3_5_IT_2	PI4K2B	0.15	0.10	1.60	0.111	0.526
BD	EN_L2_3_IT	HAUS2	0.09	0.05	1.60	0.111	1
BD	EN_L2_3_IT	XPO5	-0.08	0.05	-1.60	0.112	1
BD	IN_PVALB_CHC	KDM5A	0.10	0.06	1.60	0.112	0.635
BD	Micro	ALOX5	0.10	0.07	1.60	0.112	0.52
BD	Endo	SEC61G	0.20	0.12	1.60	0.112	0.403
BD	IN_LAMP5_LHX6	ZNF385D	-0.13	0.08	-1.60	0.112	0.515
BD	EN_L3_5_IT_2	PTPA	0.11	0.07	1.60	0.112	0.526
BD	EN_L6_CT	AKAP8L	0.10	0.06	1.60	0.112	0.559
BD	EN_L6B	USP9Y	0.14	0.09	1.60	0.112	0.541
BD	Astro	MALT1	0.09	0.06	1.60	0.112	0.446
BD	EN_L3_5_IT_1	PDE3B	0.12	0.07	1.60	0.112	0.847
BD	IN_LAMP5_RELN	SETD4	-0.11	0.07	-1.60	0.112	0.576
BD	Astro	PROM2	0.19	0.12	1.60	0.112	0.446
BD	IN_PVALB	LSS	0.16	0.10	1.60	0.112	0.436
BD	Endo	KPNA5	-0.14	0.08	-1.60	0.112	0.403
BD	IN_LAMP5_RELN	MUC4	0.25	0.16	1.60	0.112	0.576
BD	Oligo	TMEM150A	-0.16	0.10	-1.60	0.112	0.663
BD	IN_PVALB	HAGH	0.08	0.05	1.60	0.112	0.436
BD	EN_L6_CT	LRRC28	-0.09	0.06	-1.60	0.112	0.559
BD	Astro	PIP5K1A	0.07	0.05	1.60	0.112	0.446
BD	Oligo	RPL36	-0.07	0.04	-1.60	0.112	0.663
BD	IN_VIP	ZNF274	0.11	0.07	1.60	0.112	0.518
BD	IN_VIP	BIVM-ERCC5	0.18	0.11	1.60	0.112	0.518
BD	Astro	BCAS2	-0.16	0.10	-1.60	0.112	0.446
BD	EN_L2_3_IT	DPF3	-0.18	0.12	-1.60	0.112	1
BD	IN_LAMP5_LHX6	KCNJ4	0.23	0.14	1.60	0.112	0.515
BD	IN_LAMP5_RELN	HNRNPD	-0.06	0.04	-1.60	0.112	0.576
BD	IN_PVALB	FSTL3	-0.11	0.07	-1.60	0.112	0.436
BD	EN_L2_3_IT	MARCHF5	-0.08	0.05	-1.60	0.112	1
BD	EN_L6B	RSF1	-0.07	0.04	-1.60	0.112	0.541
BD	IN_LAMP5_RELN	MTX2	-0.09	0.06	-1.60	0.112	0.576
BD	PC	EIF2S2	0.18	0.11	1.60	0.112	0.526
BD	EN_L6B	GLT8D2	0.18	0.11	1.60	0.112	0.541
BD	EN_L6_CT	SOX5	-0.12	0.07	-1.60	0.112	0.559
BD	IN_PVALB	PRELID2	0.16	0.10	1.60	0.112	0.436
BD	EN_L6_IT_2	PKDCC	-0.23	0.14	-1.60	0.112	0.636
BD	IN_SST	LRRC14	-0.19	0.12	-1.60	0.112	0.524
BD	EN_L2_3_IT	MCEE	0.11	0.07	1.60	0.112	1
BD	Endo	RAB11FIP2	-0.15	0.09	-1.60	0.112	0.403
BD	EN_L3_5_IT_3	SNX5	-0.09	0.06	-1.60	0.112	0.531
BD	IN_PVALB_CHC	EIPR1	-0.12	0.08	-1.60	0.112	0.635
BD	Adaptive	DDX10	0.59	0.37	1.61	0.112	0.996
BD	EN_L6_IT_2	CPQ	0.19	0.12	1.60	0.112	0.636
BD	EN_L3_5_IT_1	UNK	-0.12	0.07	-1.60	0.112	0.847
BD	IN_SST	MS4A13	0.26	0.16	1.60	0.112	0.524
BD	EN_L6_IT_2	PDP2	0.20	0.12	1.60	0.112	0.636
BD	EN_L3_5_IT_3	RAG2	-0.26	0.16	-1.60	0.112	0.531
BD	EN_L5_6_NP	DHRS11	-0.17	0.11	-1.60	0.112	0.651
BD	PC	UNC5C	-0.18	0.11	-1.60	0.112	0.526
BD	Micro	CNTNAP5	0.20	0.13	1.60	0.112	0.52
BD	Oligo	CEP83	0.07	0.04	1.60	0.112	0.663
BD	IN_SST	ENTPD3	-0.10	0.06	-1.60	0.112	0.524
BD	EN_L6_IT_2	SDK1	0.26	0.16	1.60	0.112	0.636
BD	EN_L3_5_IT_3	PDLIM5	0.19	0.12	1.60	0.112	0.531
BD	PC	RNF14	0.20	0.12	1.60	0.112	0.526
BD	EN_L5_6_NP	TMEM63B	0.10	0.06	1.60	0.112	0.651
BD	Micro	SYT17	0.15	0.09	1.60	0.112	0.52
BD	IN_PVALB_CHC	NCKIPSD	0.15	0.09	1.60	0.112	0.635
BD	Micro	DMD	0.15	0.09	1.60	0.112	0.52
BD	Astro	RPL13A	-0.09	0.06	-1.60	0.112	0.446
BD	EN_L6_IT_1	DHX8	0.10	0.06	1.60	0.112	0.9
BD	IN_VIP	RPP40	-0.22	0.14	-1.60	0.112	0.519
BD	OPC	TRPC1	0.05	0.03	1.60	0.112	0.403
BD	OPC	SLC25A21	-0.14	0.09	-1.60	0.112	0.403
BD	EN_L6_IT_2	TMEM243	0.25	0.16	1.60	0.112	0.636
BD	IN_LAMP5_LHX6	EFCAB10	0.23	0.14	1.60	0.112	0.515
BD	EN_L6_CT	HS6ST3	-0.16	0.10	-1.60	0.112	0.56
BD	EN_L2_3_IT	BTRC	-0.07	0.04	-1.60	0.112	1
BD	Astro	PPP1R10	-0.13	0.08	-1.60	0.112	0.446
BD	EN_L3_5_IT_3	INIP	0.07	0.04	1.60	0.112	0.531
BD	IN_SST	ASMT	-0.21	0.13	-1.60	0.112	0.524
BD	EN_L2_3_IT	CAMK2N1	-0.14	0.09	-1.60	0.112	1
BD	EN_L5_6_NP	ADAMTS6	-0.27	0.17	-1.60	0.112	0.651
BD	IN_LAMP5_RELN	FAM214A	-0.08	0.05	-1.60	0.112	0.576
BD	EN_L5_6_NP	SLC17A7	-0.10	0.06	-1.60	0.112	0.651
BD	IN_VIP	DDN	-0.15	0.09	-1.60	0.112	0.519
BD	Endo	ZNF793	-0.18	0.11	-1.60	0.112	0.404
BD	IN_ADARB2	KATNIP	-0.09	0.06	-1.60	0.112	0.716
BD	Oligo	FAM161B	0.18	0.11	1.60	0.112	0.663
BD	IN_PVALB	UBE2F-SCLY	0.12	0.08	1.60	0.112	0.437
BD	Micro	GANC	-0.11	0.07	-1.60	0.112	0.52
BD	EN_L6_IT_2	FGD5	0.32	0.20	1.60	0.112	0.636
BD	EN_L3_5_IT_2	GAPDHS	0.21	0.13	1.60	0.112	0.527
BD	EN_L6B	SNX11	-0.21	0.13	-1.60	0.112	0.541
BD	EN_L5_6_NP	ZNF558	-0.20	0.12	-1.60	0.112	0.651
BD	OPC	PTPN22	-0.20	0.13	-1.60	0.112	0.403
BD	EN_L6B	RGMA	-0.12	0.07	-1.60	0.112	0.541
BD	Micro	TIAM1	-0.16	0.10	-1.60	0.112	0.52
BD	IN_LAMP5_RELN	C5orf63	-0.20	0.13	-1.60	0.112	0.576
BD	IN_PVALB_CHC	SIPA1L3	0.08	0.05	1.60	0.112	0.636
BD	Astro	RBM15	-0.11	0.07	-1.60	0.112	0.446
BD	EN_L6B	ENSG00000273025	0.21	0.13	1.60	0.112	0.541
BD	EN_L5_ET	NDST3	-1.20	0.70	-1.71	0.112	0.583
BD	IN_SST	PCDHB5	-0.21	0.13	-1.60	0.112	0.525
BD	EN_L3_5_IT_1	ENSG00000144785	0.18	0.11	1.60	0.112	0.847
BD	Astro	GMPR	0.22	0.14	1.60	0.112	0.446
BD	EN_L5_6_NP	SERINC5	0.13	0.08	1.60	0.112	0.651
BD	EN_L5_6_NP	GHITM	-0.17	0.11	-1.60	0.112	0.651
BD	EN_L6B	EIPR1	-0.10	0.06	-1.60	0.112	0.541
BD	PC	VPS35	-0.22	0.14	-1.60	0.112	0.526
BD	OPC	ATP2B2	0.08	0.05	1.60	0.112	0.403
BD	IN_LAMP5_RELN	ADAT1	-0.19	0.12	-1.60	0.112	0.576
BD	EN_L6_IT_2	EXOG	-0.13	0.08	-1.60	0.112	0.636
BD	IN_VIP	ELP5	-0.11	0.07	-1.60	0.112	0.519
BD	Micro	SMURF2	-0.08	0.05	-1.60	0.112	0.52
BD	IN_PVALB	SLC6A6	0.10	0.06	1.60	0.112	0.437
BD	IN_LAMP5_RELN	SEC11C	-0.12	0.07	-1.60	0.112	0.576
BD	Oligo	KANSL3	-0.05	0.03	-1.60	0.112	0.663
BD	EN_L2_3_IT	TCP11L1	0.07	0.04	1.60	0.112	1
BD	IN_LAMP5_RELN	CYS1	-0.17	0.11	-1.60	0.112	0.576
BD	IN_LAMP5_RELN	CASP8AP2	0.09	0.06	1.60	0.112	0.576
BD	EN_L2_3_IT	PIGU	-0.09	0.06	-1.60	0.112	1
BD	Oligo	HEATR4	-0.15	0.09	-1.60	0.112	0.663
BD	IN_LAMP5_RELN	KMT2E	0.06	0.04	1.60	0.112	0.576
BD	EN_L2_3_IT	CRTC2	-0.11	0.07	-1.60	0.112	1
BD	EN_L5_6_NP	EPHB1	0.21	0.13	1.60	0.112	0.651
BD	IN_LAMP5_RELN	LRRC73	-0.20	0.13	-1.60	0.112	0.576
BD	IN_VIP	CCDC107	-0.11	0.07	-1.60	0.112	0.519
BD	EN_L6_IT_2	FRAS1	-0.14	0.08	-1.60	0.112	0.636
BD	EN_L6_IT_1	SLBP	0.15	0.09	1.60	0.112	0.9
BD	Oligo	GPD1L	-0.11	0.07	-1.60	0.112	0.663
BD	Micro	FAIM2	-0.16	0.10	-1.60	0.112	0.52
BD	EN_L3_5_IT_1	ARHGAP29	-0.27	0.17	-1.60	0.112	0.847
BD	EN_L6_IT_1	PTGES3	0.17	0.11	1.60	0.112	0.9
BD	EN_L5_ET	IGSF21	-0.98	0.57	-1.71	0.112	0.583
BD	IN_PVALB	NDUFAB1	-0.07	0.04	-1.60	0.112	0.437
BD	EN_L5_ET	NAP1L4	-1.21	0.71	-1.71	0.112	0.583
BD	IN_VIP	PIK3IP1	0.11	0.07	1.60	0.112	0.519
BD	EN_L6B	ABCC9	-0.23	0.15	-1.60	0.112	0.541
BD	EN_L6_CT	PGD	0.18	0.12	1.60	0.112	0.56
BD	Micro	GEMIN8	0.16	0.10	1.60	0.112	0.52
BD	Oligo	C11orf95	0.16	0.10	1.60	0.112	0.663
BD	EN_L6B	RASD1	0.33	0.21	1.60	0.112	0.541
BD	EN_L6_IT_2	RIMS2	-0.09	0.06	-1.60	0.112	0.636
BD	IN_LAMP5_RELN	LRFN5	-0.10	0.06	-1.60	0.112	0.576
BD	EN_L3_5_IT_2	PARP11	-0.08	0.05	-1.60	0.112	0.527
BD	IN_PVALB_CHC	VEZT	-0.07	0.04	-1.60	0.112	0.636
BD	EN_L2_3_IT	GNAQ	-0.07	0.04	-1.60	0.112	1
BD	IN_LAMP5_LHX6	CWF19L2	-0.09	0.06	-1.60	0.112	0.516
BD	Adaptive	ACTB	-0.47	0.29	-1.61	0.112	0.996
BD	OPC	NETO1	-0.08	0.05	-1.60	0.112	0.403
BD	EN_L5_6_NP	DCDC2B	0.22	0.14	1.60	0.112	0.651
BD	EN_L6_IT_2	LINC02210-CRHR1	0.21	0.13	1.60	0.112	0.636
BD	IN_SST	NINJ1	0.15	0.09	1.60	0.112	0.525
BD	EN_L6_IT_1	CLPX	-0.10	0.06	-1.60	0.112	0.9
BD	IN_PVALB	RIMS3	0.10	0.06	1.60	0.112	0.437
BD	EN_L5_ET	TARS3	1.11	0.65	1.71	0.112	0.583
BD	EN_L6_IT_1	VSTM4	-0.18	0.12	-1.60	0.112	0.9
BD	EN_L5_6_NP	ACSL3	-0.09	0.06	-1.60	0.112	0.651
BD	OPC	ENO4	-0.15	0.10	-1.60	0.112	0.403
BD	IN_LAMP5_LHX6	SCN1A	-0.06	0.04	-1.60	0.112	0.516
BD	EN_L3_5_IT_2	RABEP2	-0.13	0.08	-1.60	0.112	0.527
BD	EN_L6_IT_2	TRAF3	-0.26	0.16	-1.60	0.112	0.636
BD	Astro	CLPB	0.13	0.08	1.60	0.112	0.446
BD	IN_LAMP5_LHX6	MRPL1	-0.14	0.09	-1.60	0.112	0.516
BD	Micro	CCDC15	-0.27	0.17	-1.60	0.112	0.52
BD	EN_L3_5_IT_2	CEP128	0.11	0.07	1.60	0.112	0.527
BD	EN_L6_IT_1	ABHD3	0.31	0.19	1.60	0.112	0.9
BD	EN_L3_5_IT_3	MYRF	-0.20	0.12	-1.60	0.112	0.531
BD	EN_L3_5_IT_1	ZNF253	0.14	0.09	1.60	0.112	0.847
BD	EN_L3_5_IT_3	TRPC5	0.16	0.10	1.60	0.112	0.531
BD	EN_L3_5_IT_3	ACVR2A	0.08	0.05	1.60	0.112	0.531
BD	EN_L3_5_IT_3	LRRC43	0.13	0.08	1.60	0.112	0.531
BD	EN_L3_5_IT_2	ZNF397	0.08	0.05	1.60	0.112	0.527
BD	EN_L5_6_NP	LHFPL5	0.11	0.07	1.60	0.112	0.651
BD	EN_L3_5_IT_2	RPGR	0.10	0.06	1.60	0.112	0.527
BD	Astro	CYP20A1	-0.08	0.05	-1.60	0.112	0.446
BD	IN_LAMP5_RELN	LIG4	-0.14	0.09	-1.60	0.112	0.576
BD	Astro	MCCC2	-0.08	0.05	-1.60	0.112	0.446
BD	IN_SST	ANKRD53	0.26	0.16	1.60	0.112	0.525
BD	IN_PVALB	ARID3A	0.10	0.07	1.60	0.112	0.437
BD	Oligo	HEPHL1	-0.22	0.14	-1.60	0.112	0.663
BD	EN_L3_5_IT_3	MRPL22	0.09	0.06	1.60	0.112	0.531
BD	IN_LAMP5_RELN	RRN3	-0.12	0.07	-1.60	0.112	0.576
BD	EN_L3_5_IT_3	SIRT6	0.14	0.09	1.60	0.112	0.531
BD	EN_L2_3_IT	TFDP1	-0.11	0.07	-1.60	0.112	1
BD	EN_L3_5_IT_1	GRM5	-0.08	0.05	-1.60	0.112	0.847
BD	EN_L5_6_NP	C2orf49	0.14	0.09	1.60	0.112	0.651
BD	EN_L3_5_IT_2	NDUFB4	0.09	0.06	1.60	0.112	0.527
BD	PC	KCNE4	0.28	0.17	1.60	0.112	0.526
BD	EN_L6_CT	PIANP	-0.15	0.10	-1.60	0.112	0.561
BD	PC	ZNF331	0.34	0.21	1.60	0.112	0.526
BD	IN_VIP	COPS4	0.06	0.04	1.60	0.112	0.519
BD	Astro	AK4	0.11	0.07	1.60	0.112	0.447
BD	EN_L5_6_NP	CAPN10	-0.17	0.11	-1.60	0.112	0.651
BD	EN_L2_3_IT	SUMF1	0.13	0.08	1.60	0.112	1
BD	EN_L3_5_IT_2	PKDCC	-0.13	0.08	-1.60	0.112	0.527
BD	EN_L5_ET	JAKMIP2	0.99	0.58	1.71	0.112	0.583
BD	PC	USP6NL	0.21	0.13	1.60	0.112	0.526
BD	Endo	ASTN2	-0.16	0.10	-1.60	0.112	0.405
BD	VLMC	TRPM3	-0.58	0.36	-1.60	0.112	0.996
BD	EN_L3_5_IT_3	GRM3	-0.11	0.07	-1.60	0.112	0.531
BD	IN_VIP	PIP5K1B	-0.09	0.06	-1.60	0.112	0.519
BD	IN_PVALB_CHC	NEFH	-0.18	0.11	-1.60	0.112	0.636
BD	EN_L6_CT	ZFP30	0.11	0.07	1.60	0.112	0.561
BD	IN_SST	MAST1	0.07	0.04	1.60	0.112	0.525
BD	EN_L5_6_NP	MAGEF1	0.21	0.13	1.60	0.112	0.651
BD	EN_L5_6_NP	OSBPL9	0.07	0.04	1.60	0.112	0.651
BD	OPC	CDH2	-0.09	0.06	-1.60	0.112	0.403
BD	IN_PVALB_CHC	TBC1D31	-0.13	0.08	-1.60	0.112	0.636
BD	IN_LAMP5_RELN	CELA2B	0.20	0.13	1.60	0.112	0.576
BD	OPC	MYL6	-0.09	0.05	-1.60	0.112	0.403
BD	EN_L6_IT_2	BOK	-0.29	0.18	-1.60	0.112	0.636
BD	IN_LAMP5_RELN	RHOF	0.16	0.10	1.60	0.112	0.576
BD	EN_L3_5_IT_1	STAU2	-0.08	0.05	-1.60	0.112	0.847
BD	EN_L5_ET	FAM162A	-1.11	0.65	-1.71	0.112	0.583
BD	EN_L6_IT_1	CPLX2	-0.12	0.07	-1.60	0.112	0.901
BD	EN_L6_CT	NOMO2	-0.22	0.14	-1.60	0.112	0.561
BD	IN_ADARB2	ENSG00000255292	-0.14	0.08	-1.60	0.112	0.718
BD	Astro	KCNIP3	-0.14	0.09	-1.60	0.112	0.447
BD	EN_L6_IT_1	SAT1	0.20	0.13	1.60	0.112	0.901
BD	EN_L2_3_IT	ENSG00000255104	-0.19	0.12	-1.60	0.112	1
BD	Endo	CAB39	0.11	0.07	1.60	0.112	0.405
BD	IN_VIP	ORC5	0.07	0.05	1.60	0.112	0.52
BD	EN_L3_5_IT_3	NFE2L3	0.25	0.16	1.60	0.112	0.532
BD	Endo	ITGA1	0.17	0.11	1.60	0.112	0.405
BD	IN_VIP	UBE3C	0.05	0.03	1.60	0.112	0.52
BD	PC	TSBP1	-0.33	0.21	-1.60	0.112	0.526
BD	EN_L6_CT	ARHGAP5	0.09	0.05	1.60	0.112	0.561
BD	EN_L6B	ENSG00000239920	-0.33	0.21	-1.60	0.112	0.542
BD	IN_PVALB	GBP2	-0.24	0.15	-1.60	0.112	0.438
BD	EN_L2_3_IT	HEBP1	0.12	0.07	1.60	0.112	1
BD	PC	IQCH	-0.27	0.17	-1.60	0.112	0.526
BD	OPC	TLE3	0.12	0.07	1.60	0.112	0.404
BD	IN_ADARB2	RHOT2	0.12	0.07	1.60	0.112	0.718
BD	Astro	NSUN4	0.11	0.07	1.60	0.112	0.447
BD	EN_L3_5_IT_2	ALDH3A2	0.11	0.07	1.60	0.112	0.527
BD	Oligo	TNFRSF19	-0.21	0.13	-1.60	0.112	0.663
BD	EN_L3_5_IT_3	MGST3	0.07	0.04	1.60	0.112	0.532
BD	IN_PVALB	SLC3A2	0.06	0.04	1.60	0.112	0.438
BD	EN_L6B	BMP2	-0.33	0.20	-1.60	0.112	0.542
BD	EN_L6_CT	CRNKL1	-0.15	0.09	-1.60	0.112	0.561
BD	IN_PVALB_CHC	MOCS2	0.22	0.14	1.60	0.112	0.636
BD	EN_L3_5_IT_2	JPH4	0.07	0.05	1.60	0.112	0.527
BD	IN_ADARB2	NFASC	-0.07	0.04	-1.60	0.112	0.718
BD	EN_L3_5_IT_1	RBM39	-0.06	0.04	-1.60	0.112	0.847
BD	EN_L2_3_IT	ZNF821	0.09	0.06	1.60	0.112	1
BD	IN_PVALB	CYHR1	-0.09	0.05	-1.60	0.112	0.438
BD	OPC	TFRC	0.10	0.07	1.60	0.112	0.404
BD	IN_PVALB	IKBIP	0.17	0.11	1.60	0.112	0.438
BD	OPC	FAM178B	0.22	0.14	1.60	0.112	0.404
BD	EN_L3_5_IT_1	SPAG16	0.13	0.08	1.60	0.112	0.847
BD	EN_L5_6_NP	FAM104B	-0.25	0.15	-1.60	0.112	0.651
BD	IN_VIP	BNIP1	-0.12	0.08	-1.60	0.112	0.52
BD	EN_L2_3_IT	TRPC4	-0.21	0.13	-1.60	0.112	1
BD	Endo	TAZ	-0.20	0.12	-1.60	0.112	0.405
BD	IN_VIP	PABPC4	0.09	0.06	1.60	0.112	0.52
BD	PC	TXNIP	-0.18	0.11	-1.60	0.112	0.526
BD	Astro	DERA	0.12	0.07	1.60	0.112	0.447
BD	EN_L3_5_IT_2	BCL6	-0.22	0.13	-1.60	0.112	0.527
BD	VLMC	SEC13	0.29	0.18	1.60	0.112	0.996
BD	SMC	ADGRB3	0.35	0.22	1.60	0.112	0.995
BD	EN_L5_6_NP	PCNT	-0.10	0.06	-1.60	0.112	0.651
BD	EN_L3_5_IT_1	ATP5MC1	-0.16	0.10	-1.60	0.112	0.847
BD	IN_PVALB	SH2D7	0.26	0.16	1.60	0.112	0.438
BD	Micro	FHOD1	-0.16	0.10	-1.60	0.112	0.521
BD	EN_L3_5_IT_1	FITM2	0.17	0.11	1.60	0.112	0.847
BD	IN_PVALB_CHC	MED28	0.13	0.08	1.60	0.112	0.636
BD	EN_L2_3_IT	TYW5	0.07	0.05	1.60	0.112	1
BD	IN_PVALB	ATF6B	0.08	0.05	1.60	0.112	0.438
BD	EN_L6B	L2HGDH	0.10	0.06	1.60	0.112	0.542
BD	IN_PVALB_CHC	HMGCR	0.18	0.11	1.60	0.112	0.636
BD	Astro	CBARP	-0.17	0.11	-1.60	0.112	0.447
BD	Oligo	SLK	0.07	0.04	1.60	0.112	0.663
BD	Astro	NT5C	0.13	0.08	1.60	0.112	0.447
BD	OPC	UTP11	-0.12	0.07	-1.60	0.112	0.404
BD	IN_SST	DGAT1	-0.12	0.07	-1.60	0.112	0.526
BD	IN_VIP	RNF112	-0.09	0.06	-1.60	0.112	0.52
BD	IN_LAMP5_RELN	ZBED8	0.17	0.11	1.60	0.112	0.577
BD	IN_PVALB_CHC	CDC5L	-0.10	0.06	-1.60	0.112	0.636
BD	IN_SST	ZNF90	0.22	0.13	1.60	0.112	0.526
BD	Astro	MROH6	-0.20	0.13	-1.60	0.112	0.447
BD	EN_L6_CT	CNIH4	0.18	0.11	1.60	0.112	0.561
BD	IN_SST	CBY1	0.10	0.06	1.60	0.112	0.526
BD	Astro	C2CD6	0.13	0.08	1.60	0.112	0.447
BD	Astro	C6orf62	0.09	0.06	1.60	0.112	0.447
BD	EN_L3_5_IT_3	PMP22	-0.20	0.12	-1.60	0.112	0.532
BD	EN_L5_6_NP	EAPP	0.13	0.08	1.60	0.112	0.651
BD	IN_VIP	SEPTIN8	-0.07	0.04	-1.60	0.112	0.52
BD	EN_L5_6_NP	VPS41	-0.09	0.06	-1.60	0.112	0.651
BD	EN_L2_3_IT	TSBP1	0.35	0.22	1.60	0.112	1
BD	Oligo	NDC80	-0.23	0.14	-1.60	0.112	0.663
BD	EN_L3_5_IT_3	MAP4K5	0.07	0.04	1.60	0.112	0.532
BD	IN_SST	ATG4C	0.09	0.05	1.60	0.112	0.526
BD	IN_PVALB_CHC	WIPI2	-0.12	0.07	-1.60	0.112	0.636
BD	IN_PVALB_CHC	NDST3	-0.24	0.15	-1.60	0.112	0.636
BD	EN_L5_6_NP	KIAA1586	0.15	0.09	1.60	0.112	0.651
BD	EN_L6_IT_1	VGLL4	-0.09	0.06	-1.60	0.112	0.902
BD	IN_LAMP5_RELN	MRPL3	-0.10	0.06	-1.60	0.112	0.577
BD	Astro	JAM2	-0.10	0.06	-1.60	0.112	0.447
BD	Oligo	GJB7	-0.20	0.13	-1.60	0.112	0.663
BD	EN_L3_5_IT_1	DAGLB	0.13	0.08	1.60	0.112	0.847
BD	EN_L3_5_IT_1	ANK2	-0.07	0.05	-1.60	0.112	0.847
BD	OPC	RCAN2	0.11	0.07	1.60	0.112	0.404
BD	IN_ADARB2	SORL1	-0.09	0.06	-1.60	0.113	0.719
BD	Oligo	ASPH	0.08	0.05	1.60	0.113	0.663
BD	IN_SST	PRPH2	0.25	0.16	1.60	0.113	0.526
BD	EN_L5_6_NP	FRYL	0.08	0.05	1.60	0.113	0.651
BD	EN_L3_5_IT_3	UPF2	-0.05	0.03	-1.60	0.113	0.532
BD	Astro	ZNF292	0.07	0.05	1.60	0.113	0.447
BD	EN_L6_CT	UBXN2B	0.11	0.07	1.60	0.113	0.561
BD	IN_VIP	SPART	0.06	0.04	1.60	0.113	0.52
BD	EN_L6_IT_2	RAB14	-0.13	0.08	-1.60	0.113	0.638
BD	PC	SRA1	0.22	0.14	1.60	0.113	0.526
BD	PC	TRPC3	-0.16	0.10	-1.60	0.113	0.526
BD	EN_L5_6_NP	UGDH	0.14	0.09	1.60	0.113	0.651
BD	EN_L5_ET	ZNF540	-1.19	0.70	-1.71	0.113	0.583
BD	Micro	RAB11FIP1	0.17	0.11	1.60	0.113	0.522
BD	Endo	CAPZA2	0.11	0.07	1.60	0.113	0.406
BD	Oligo	CHD8	0.05	0.03	1.60	0.113	0.663
BD	EN_L5_6_NP	SPOCK1	-0.08	0.05	-1.60	0.113	0.651
BD	IN_PVALB_CHC	FAM163B	0.13	0.08	1.60	0.113	0.636
BD	IN_ADARB2	WHRN	-0.25	0.16	-1.60	0.113	0.719
BD	IN_VIP	CASP8AP2	0.06	0.04	1.60	0.113	0.52
BD	EN_L3_5_IT_1	ING3	-0.17	0.11	-1.60	0.113	0.847
BD	EN_L3_5_IT_2	FAM47E-STBD1	0.13	0.08	1.60	0.113	0.528
BD	IN_SST	NAGA	0.19	0.12	1.60	0.113	0.526
BD	IN_ADARB2	ZNF75A	-0.12	0.07	-1.60	0.113	0.719
BD	EN_L5_ET	ICA1	-0.94	0.55	-1.71	0.113	0.583
BD	EN_L5_6_NP	ZDHHC16	-0.15	0.09	-1.60	0.113	0.651
BD	Micro	SLC25A26	-0.09	0.05	-1.60	0.113	0.522
BD	EN_L2_3_IT	ABI2	-0.06	0.04	-1.60	0.113	1
BD	EN_L3_5_IT_1	DYNLL1	-0.12	0.08	-1.60	0.113	0.847
BD	IN_LAMP5_RELN	AGPAT3	-0.07	0.04	-1.59	0.113	0.578
BD	EN_L6_IT_2	TPRA1	0.23	0.14	1.60	0.113	0.638
BD	Oligo	DDX46	-0.06	0.04	-1.59	0.113	0.663
BD	EN_L6_IT_1	CDH2	-0.09	0.06	-1.60	0.113	0.902
BD	IN_VIP	AIM2	-0.21	0.13	-1.59	0.113	0.52
BD	Micro	AVIL	0.21	0.13	1.60	0.113	0.522
BD	EN_L5_6_NP	RASAL2	-0.08	0.05	-1.60	0.113	0.651
BD	PC	RNF145	0.16	0.10	1.59	0.113	0.526
BD	IN_VIP	ZBTB25	0.06	0.04	1.59	0.113	0.52
BD	SMC	NAMPT	-0.61	0.38	-1.60	0.113	0.995
BD	VLMC	LARS1	0.19	0.12	1.60	0.113	0.996
BD	EN_L5_6_NP	TOP1	0.09	0.06	1.60	0.113	0.651
BD	Oligo	PLPP5	-0.11	0.07	-1.59	0.113	0.663
BD	EN_L5_6_NP	ZFYVE9	0.07	0.05	1.60	0.113	0.651
BD	EN_L6_IT_2	ARHGEF6	0.27	0.17	1.60	0.113	0.638
BD	Oligo	MRPL9	-0.10	0.06	-1.59	0.113	0.663
BD	Astro	SLC16A4	-0.19	0.12	-1.59	0.113	0.447
BD	EN_L5_ET	RAB1A	1.07	0.63	1.71	0.113	0.583
BD	Oligo	TACC3	-0.14	0.09	-1.59	0.113	0.663
BD	Endo	TRMT1L	-0.21	0.13	-1.59	0.113	0.406
BD	EN_L6_IT_1	KHDRBS3	-0.10	0.06	-1.60	0.113	0.902
BD	Oligo	SS18L1	0.08	0.05	1.59	0.113	0.663
BD	Oligo	TMTC1	-0.13	0.08	-1.59	0.113	0.663
BD	EN_L3_5_IT_3	DUSP3	-0.10	0.06	-1.60	0.113	0.533
BD	Oligo	DCAKD	0.08	0.05	1.59	0.113	0.663
BD	EN_L3_5_IT_2	ARSK	0.11	0.07	1.59	0.113	0.528
BD	IN_ADARB2	NEK1	0.10	0.06	1.60	0.113	0.719
BD	IN_SST	MAP9	-0.07	0.04	-1.59	0.113	0.527
BD	Endo	NSMCE4A	-0.18	0.11	-1.59	0.113	0.406
BD	EN_L6_IT_1	FBN1	-0.13	0.08	-1.60	0.113	0.902
BD	OPC	KIF20B	-0.14	0.09	-1.59	0.113	0.405
BD	EN_L3_5_IT_2	KLHL21	0.10	0.06	1.59	0.113	0.528
BD	PC	WHAMM	0.22	0.14	1.59	0.113	0.526
BD	EN_L6_IT_2	CDC42SE2	0.09	0.06	1.60	0.113	0.638
BD	OPC	GPC2	-0.13	0.08	-1.59	0.113	0.405
BD	Oligo	TIPARP	0.12	0.07	1.59	0.113	0.663
BD	Astro	CHST3	0.18	0.11	1.59	0.113	0.447
BD	EN_L3_5_IT_2	RCAN2	-0.10	0.06	-1.59	0.113	0.528
BD	SMC	ATXN1	0.30	0.19	1.60	0.113	0.995
BD	Micro	COG7	0.12	0.08	1.59	0.113	0.522
BD	EN_L3_5_IT_1	UBL4A	-0.22	0.14	-1.59	0.113	0.847
BD	EN_L3_5_IT_2	CBLB	0.08	0.05	1.59	0.113	0.528
BD	IN_LAMP5_RELN	SYTL2	0.16	0.10	1.59	0.113	0.578
BD	Astro	LSM12	-0.10	0.06	-1.59	0.113	0.447
BD	EN_L3_5_IT_2	SCYL1	-0.09	0.05	-1.59	0.113	0.528
BD	IN_LAMP5_RELN	RSRC2	0.08	0.05	1.59	0.113	0.578
BD	EN_L3_5_IT_2	RBIS	0.09	0.06	1.59	0.113	0.528
BD	IN_SST	PRKAA2	0.07	0.05	1.59	0.113	0.527
BD	IN_PVALB	SCAMP4	-0.12	0.07	-1.59	0.113	0.439
BD	EN_L5_ET	KLHL32	-0.86	0.50	-1.71	0.113	0.583
BD	OPC	EXO5	-0.22	0.14	-1.59	0.113	0.405
BD	IN_LAMP5_LHX6	APOO	0.10	0.06	1.59	0.113	0.519
BD	Micro	SCARF1	-0.14	0.09	-1.59	0.113	0.522
BD	Oligo	ZNF707	0.13	0.08	1.59	0.113	0.663
BD	EN_L5_ET	SOD2	1.35	0.79	1.71	0.113	0.583
BD	EN_L6_CT	SYDE2	0.18	0.11	1.60	0.113	0.562
BD	IN_VIP	CAV2	-0.15	0.09	-1.59	0.113	0.52
BD	IN_LAMP5_LHX6	PLAUR	0.21	0.13	1.59	0.113	0.519
BD	EN_L6B	RASSF2	-0.30	0.19	-1.60	0.113	0.544
BD	Micro	HAMP	0.41	0.26	1.59	0.113	0.522
BD	EN_L3_5_IT_1	ATP2B3	-0.15	0.09	-1.59	0.113	0.847
BD	EN_L3_5_IT_3	VWC2L	0.21	0.13	1.59	0.113	0.533
BD	EN_L6_IT_1	PYROXD1	-0.13	0.08	-1.60	0.113	0.902
BD	EN_L6_IT_1	RNF149	0.08	0.05	1.60	0.113	0.902
BD	EN_L3_5_IT_3	TMEM220	0.19	0.12	1.59	0.113	0.533
BD	IN_VIP	PLSCR5	-0.30	0.19	-1.59	0.113	0.52
BD	EN_L6_IT_2	OARD1	0.28	0.18	1.60	0.113	0.638
BD	Endo	KIAA1522	0.25	0.16	1.59	0.113	0.406
BD	EN_L3_5_IT_2	DOCK7	-0.08	0.05	-1.59	0.113	0.528
BD	EN_L6B	QSOX2	-0.15	0.09	-1.60	0.113	0.544
BD	IN_LAMP5_RELN	ZNF684	0.22	0.14	1.59	0.113	0.578
BD	EN_L6_IT_2	TEF	0.20	0.13	1.60	0.113	0.638
BD	EN_L3_5_IT_1	ENSG00000251012	-0.31	0.20	-1.59	0.113	0.847
BD	EN_L2_3_IT	CHST8	-0.24	0.15	-1.59	0.113	1
BD	EN_L6B	IARS2	0.11	0.07	1.60	0.113	0.544
BD	IN_VIP	GPATCH11	0.10	0.06	1.59	0.113	0.52
BD	IN_VIP	DAB1	-0.06	0.04	-1.59	0.113	0.52
BD	EN_L3_5_IT_1	GGA2	0.09	0.06	1.59	0.113	0.847
BD	IN_PVALB_CHC	CNOT1	0.08	0.05	1.59	0.113	0.637
BD	IN_SST	OST4	-0.15	0.10	-1.59	0.113	0.527
BD	IN_VIP	HEG1	0.12	0.08	1.59	0.113	0.52
BD	EN_L3_5_IT_3	ABCD2	0.12	0.07	1.59	0.113	0.533
BD	EN_L3_5_IT_2	CDH4	-0.14	0.09	-1.59	0.113	0.528
BD	IN_SST	TIMM23	0.08	0.05	1.59	0.113	0.527
BD	Astro	CDC42	-0.08	0.05	-1.59	0.113	0.448
BD	EN_L6_IT_2	SRSF5	0.13	0.08	1.60	0.113	0.638
BD	EN_L3_5_IT_2	ENSG00000260007	-0.23	0.14	-1.59	0.113	0.528
BD	EN_L3_5_IT_3	FNTB	-0.18	0.11	-1.59	0.113	0.533
BD	EN_L3_5_IT_1	SLTM	-0.10	0.06	-1.59	0.113	0.847
BD	IN_SST	PTPRH	-0.22	0.14	-1.59	0.113	0.527
BD	IN_VIP	ENSG00000261130	-0.17	0.11	-1.59	0.113	0.52
BD	EN_L3_5_IT_3	F12	-0.23	0.14	-1.59	0.113	0.533
BD	IN_SST	TOP1MT	0.10	0.06	1.59	0.113	0.527
BD	Endo	TMEM242	-0.20	0.13	-1.59	0.113	0.406
BD	IN_PVALB	PARS2	0.22	0.14	1.59	0.113	0.439
BD	Endo	SREK1	-0.11	0.07	-1.59	0.113	0.406
BD	OPC	LRRC40	0.07	0.05	1.59	0.113	0.405
BD	EN_L2_3_IT	TNR	-0.15	0.09	-1.59	0.113	1
BD	IN_LAMP5_RELN	IQCE	-0.10	0.06	-1.59	0.113	0.578
BD	IN_ADARB2	COPG2	-0.10	0.06	-1.59	0.113	0.72
BD	IN_VIP	MFAP3	0.07	0.05	1.59	0.113	0.52
BD	Oligo	PLBD2	0.08	0.05	1.59	0.113	0.663
BD	Oligo	SCRN3	-0.07	0.04	-1.59	0.113	0.663
BD	SMC	ARHGEF7	-0.25	0.16	-1.60	0.113	0.995
BD	EN_L2_3_IT	RPE	0.10	0.07	1.59	0.113	1
BD	EN_L6_IT_1	CNTNAP5	0.22	0.14	1.60	0.113	0.902
BD	EN_L3_5_IT_2	NUP214	-0.07	0.04	-1.59	0.113	0.528
BD	Micro	H2BC4	-0.33	0.21	-1.59	0.113	0.522
BD	EN_L3_5_IT_1	FAM153B	-0.19	0.12	-1.59	0.113	0.847
BD	IN_LAMP5_RELN	ATPAF1	0.09	0.06	1.59	0.113	0.578
BD	IN_LAMP5_LHX6	STX2	-0.14	0.09	-1.59	0.113	0.519
BD	EN_L6_CT	SRP54	0.11	0.07	1.59	0.113	0.563
BD	IN_VIP	GPR149	-0.13	0.08	-1.59	0.113	0.52
BD	EN_L3_5_IT_2	PRDM4	0.09	0.06	1.59	0.113	0.528
BD	IN_LAMP5_RELN	NR2F1	-0.11	0.07	-1.59	0.113	0.578
BD	IN_PVALB_CHC	SYTL2	0.17	0.11	1.59	0.113	0.637
BD	EN_L3_5_IT_3	PAQR9	0.14	0.09	1.59	0.113	0.533
BD	Oligo	ARSK	0.10	0.07	1.59	0.113	0.663
BD	OPC	TUBG1	0.18	0.11	1.59	0.113	0.405
BD	EN_L6B	SLAIN2	-0.10	0.06	-1.60	0.113	0.544
BD	IN_PVALB	ATG9B	0.12	0.07	1.59	0.113	0.44
BD	Oligo	SFXN4	0.09	0.06	1.59	0.113	0.663
BD	EN_L3_5_IT_2	HSPE1-MOB4	0.25	0.16	1.59	0.113	0.528
BD	Micro	RTF1	0.09	0.06	1.59	0.113	0.522
BD	IN_VIP	CTSH	-0.14	0.09	-1.59	0.113	0.52
BD	PC	ZBTB1	0.16	0.10	1.59	0.113	0.526
BD	Astro	NDUFS2	0.09	0.06	1.59	0.113	0.448
BD	EN_L6B	LRFN2	-0.13	0.08	-1.60	0.113	0.544
BD	EN_L3_5_IT_1	SLC7A9	-0.23	0.15	-1.59	0.113	0.847
BD	EN_L5_6_NP	ANKRD20A4P	0.31	0.19	1.59	0.113	0.652
BD	IN_VIP	ANKIB1	0.05	0.03	1.59	0.113	0.52
BD	EN_L6_IT_2	NELL2	-0.10	0.06	-1.60	0.113	0.638
BD	IN_LAMP5_RELN	EIF2S3	-0.10	0.06	-1.59	0.113	0.578
BD	IN_PVALB_CHC	TIMP3	0.15	0.10	1.59	0.113	0.637
BD	EN_L2_3_IT	POU2F2	-0.13	0.08	-1.59	0.113	1
BD	PVM	MRC1	-0.32	0.20	-1.60	0.113	0.813
BD	IN_SST	NRL	-0.16	0.10	-1.59	0.113	0.527
BD	IN_LAMP5_LHX6	CDC14B	-0.10	0.07	-1.59	0.113	0.519
BD	EN_L6_CT	WIPF2	0.08	0.05	1.59	0.113	0.563
BD	EN_L3_5_IT_1	C12orf42	-0.18	0.11	-1.59	0.113	0.847
BD	VLMC	KLHL2	0.32	0.20	1.60	0.113	0.996
BD	EN_L6B	C14orf132	0.22	0.14	1.60	0.113	0.544
BD	Oligo	BLOC1S5-TXNDC5	0.09	0.06	1.59	0.113	0.663
BD	IN_PVALB	RAD18	0.09	0.06	1.59	0.113	0.44
BD	IN_PVALB_CHC	GRIN1	0.09	0.06	1.59	0.113	0.637
BD	PC	ANKRD13D	-0.20	0.12	-1.59	0.113	0.526
BD	IN_PVALB_CHC	ARHGEF12	0.09	0.06	1.59	0.113	0.637
BD	IN_SST	USPL1	0.09	0.06	1.59	0.113	0.527
BD	IN_PVALB	FAM169A	0.05	0.03	1.59	0.113	0.44
BD	OPC	DAPK1	0.16	0.10	1.59	0.113	0.405
BD	Astro	NDFIP2	-0.08	0.05	-1.59	0.113	0.448
BD	IN_LAMP5_RELN	NAT9	-0.13	0.08	-1.59	0.113	0.578
BD	Endo	FBXO28	0.14	0.09	1.59	0.113	0.406
BD	EN_L6B	VSNL1	-0.08	0.05	-1.60	0.113	0.544
BD	EN_L3_5_IT_3	RAB3C	-0.10	0.06	-1.59	0.113	0.533
BD	IN_ADARB2	GPS2	-0.22	0.14	-1.59	0.113	0.72
BD	IN_SST	UBALD2	-0.17	0.11	-1.59	0.113	0.527
BD	EN_L3_5_IT_1	PARPBP	-0.27	0.17	-1.59	0.113	0.847
BD	OPC	MAPK6	-0.07	0.04	-1.59	0.113	0.405
BD	PVM	CLIP1	0.28	0.17	1.60	0.113	0.813
BD	EN_L2_3_IT	TNFSF18	0.29	0.19	1.59	0.113	1
BD	EN_L2_3_IT	TAC4	0.20	0.13	1.59	0.113	1
BD	IN_LAMP5_RELN	FAM43A	0.24	0.15	1.59	0.113	0.578
BD	EN_L6_CT	ENSG00000239920	-0.36	0.23	-1.59	0.113	0.563
BD	Micro	ANKRD10	-0.08	0.05	-1.59	0.113	0.522
BD	Micro	WASHC2C	-0.13	0.08	-1.59	0.113	0.522
BD	EN_L6_CT	RSPRY1	0.11	0.07	1.59	0.113	0.563
BD	IN_VIP	ZCCHC17	0.07	0.05	1.59	0.113	0.52
BD	Endo	MOV10	-0.15	0.09	-1.59	0.113	0.406
BD	EN_L6B	NDUFS6	-0.16	0.10	-1.60	0.113	0.544
BD	IN_LAMP5_LHX6	PDXK	0.09	0.06	1.59	0.113	0.519
BD	Astro	PACSIN2	0.08	0.05	1.59	0.113	0.448
BD	EN_L3_5_IT_3	PPM1E	-0.08	0.05	-1.59	0.113	0.533
BD	EN_L5_ET	SLC16A7	0.97	0.57	1.70	0.113	0.583
BD	IN_LAMP5_LHX6	DISP2	-0.15	0.10	-1.59	0.113	0.519
BD	IN_SST	FAM71D	0.17	0.11	1.59	0.113	0.527
BD	EN_L6_IT_2	SYNE2	0.21	0.13	1.60	0.113	0.639
BD	Astro	PVR	0.22	0.14	1.59	0.113	0.448
BD	IN_LAMP5_RELN	RB1CC1	0.07	0.04	1.59	0.113	0.578
BD	PVM	KMT5B	-0.37	0.23	-1.60	0.113	0.813
BD	Endo	CYRIB	-0.10	0.07	-1.59	0.113	0.406
BD	IN_VIP	TMEM165	0.06	0.04	1.59	0.113	0.52
BD	IN_LAMP5_LHX6	KMT2D	-0.15	0.09	-1.59	0.113	0.519
BD	IN_VIP	UBFD1	-0.09	0.05	-1.59	0.113	0.52
BD	Oligo	ZNF710	0.09	0.05	1.59	0.113	0.663
BD	EN_L6_IT_1	UBE2J2	0.12	0.08	1.59	0.113	0.903
BD	Oligo	EPS15L1	-0.06	0.04	-1.59	0.113	0.663
BD	EN_L6_CT	ZCRB1	0.17	0.11	1.59	0.113	0.563
BD	IN_PVALB	BACE2	0.17	0.10	1.59	0.113	0.44
BD	EN_L5_ET	CCDC59	1.83	1.07	1.70	0.113	0.583
BD	EN_L6_IT_2	TSPYL4	0.21	0.13	1.60	0.113	0.639
BD	EN_L5_ET	NFATC3	-1.46	0.86	-1.70	0.113	0.583
BD	EN_L3_5_IT_3	CCER2	0.19	0.12	1.59	0.113	0.533
BD	IN_VIP	MIER2	0.12	0.08	1.59	0.113	0.52
BD	EN_L3_5_IT_3	KDM4C	-0.06	0.04	-1.59	0.113	0.533
BD	EN_L6_IT_1	EDRF1	0.09	0.06	1.59	0.113	0.903
BD	IN_ADARB2	SLC44A5	-0.09	0.06	-1.59	0.113	0.721
BD	EN_L3_5_IT_1	SDCBP	0.16	0.10	1.59	0.113	0.847
BD	OPC	HBP1	0.08	0.05	1.59	0.113	0.406
BD	EN_L6B	INSIG2	0.13	0.08	1.59	0.113	0.544
BD	EN_L2_3_IT	SPRING1	-0.10	0.06	-1.59	0.113	1
BD	EN_L6B	CDHR2	0.21	0.13	1.59	0.113	0.544
BD	IN_PVALB_CHC	AMOTL1	-0.11	0.07	-1.59	0.113	0.637
BD	OPC	STOM	0.21	0.13	1.59	0.113	0.406
BD	Astro	IER2	-0.19	0.12	-1.59	0.113	0.448
BD	EN_L3_5_IT_1	ADGRG2	-0.24	0.15	-1.59	0.113	0.847
BD	Endo	RAB11A	-0.12	0.08	-1.59	0.113	0.406
BD	PVM	RPS6KA2	-0.31	0.19	-1.60	0.113	0.813
BD	Oligo	ENSG00000284772	0.14	0.09	1.59	0.113	0.663
BD	Oligo	TRIM36	-0.21	0.13	-1.59	0.113	0.663
BD	IN_LAMP5_LHX6	STT3B	-0.10	0.06	-1.59	0.113	0.52
BD	EN_L2_3_IT	SIAH2	0.10	0.06	1.59	0.113	1
BD	EN_L3_5_IT_2	FPGS	0.10	0.06	1.59	0.113	0.529
BD	EN_L5_ET	ZNF398	-1.74	1.02	-1.70	0.113	0.583
BD	IN_VIP	RPS27	-0.10	0.06	-1.59	0.113	0.52
BD	EN_L3_5_IT_1	LRRFIP2	-0.08	0.05	-1.59	0.113	0.847
BD	EN_L6_IT_2	DAB2IP	-0.27	0.17	-1.59	0.113	0.639
BD	OPC	FLAD1	-0.14	0.09	-1.59	0.113	0.406
BD	Astro	HIKESHI	-0.07	0.05	-1.59	0.113	0.448
BD	Astro	PKIG	0.10	0.06	1.59	0.113	0.448
BD	EN_L3_5_IT_3	PPIL3	0.08	0.05	1.59	0.113	0.534
BD	IN_PVALB_CHC	NPTXR	0.12	0.08	1.59	0.113	0.637
BD	PC	FADS1	-0.22	0.14	-1.59	0.113	0.527
BD	EN_L2_3_IT	RPS3A	0.12	0.08	1.59	0.113	1
BD	Oligo	ENSG00000284946	0.15	0.10	1.59	0.113	0.663
BD	EN_L3_5_IT_2	ZNF385D	-0.16	0.10	-1.59	0.113	0.529
BD	EN_L3_5_IT_2	PIP4K2C	0.08	0.05	1.59	0.113	0.529
BD	IN_VIP	TMEM168	0.07	0.04	1.59	0.113	0.52
BD	PC	SCYL2	0.17	0.11	1.59	0.113	0.527
BD	IN_LAMP5_RELN	EID2B	0.15	0.09	1.59	0.113	0.578
BD	IN_VIP	PIGV	-0.15	0.10	-1.59	0.113	0.52
BD	IN_ADARB2	GABRA3	-0.12	0.08	-1.59	0.113	0.721
BD	EN_L3_5_IT_2	VTA1	-0.08	0.05	-1.59	0.113	0.529
BD	IN_PVALB	CNNM4	0.09	0.06	1.59	0.113	0.44
BD	EN_L5_ET	FEZ1	1.31	0.77	1.70	0.113	0.583
BD	EN_L5_6_NP	SPINK8	-0.21	0.13	-1.59	0.113	0.653
BD	IN_PVALB_CHC	HACD3	0.09	0.06	1.59	0.113	0.637
BD	EN_L5_6_NP	MVP	0.24	0.15	1.59	0.113	0.653
BD	IN_PVALB	AMER2	-0.10	0.06	-1.59	0.113	0.44
BD	IN_SST	GIT1	-0.09	0.06	-1.59	0.113	0.527
BD	IN_SST	ATXN7L3	-0.09	0.06	-1.59	0.113	0.527
BD	PC	RARB	-0.19	0.12	-1.59	0.113	0.527
BD	EN_L6_IT_1	ENSG00000282218	0.26	0.17	1.59	0.113	0.904
BD	EN_L3_5_IT_3	LHFPL6	-0.09	0.06	-1.59	0.113	0.534
BD	IN_ADARB2	HAPLN1	-0.16	0.10	-1.59	0.113	0.721
BD	IN_SST	TMEM204	0.24	0.15	1.59	0.113	0.527
BD	IN_LAMP5_LHX6	CTSK	0.21	0.13	1.59	0.113	0.52
BD	IN_LAMP5_RELN	SMDT1	-0.12	0.08	-1.59	0.113	0.578
BD	IN_VIP	CD2BP2	-0.11	0.07	-1.59	0.113	0.52
BD	OPC	KLHL14	-0.32	0.20	-1.59	0.113	0.406
BD	IN_PVALB_CHC	TENM1	-0.07	0.05	-1.59	0.113	0.637
BD	Oligo	UBE2J1	0.07	0.05	1.59	0.113	0.663
BD	EN_L5_ET	KRR1	1.34	0.79	1.70	0.113	0.583
BD	EN_L3_5_IT_3	PTPRN	-0.06	0.04	-1.59	0.113	0.534
BD	IN_LAMP5_RELN	ASXL1	-0.07	0.04	-1.59	0.113	0.578
BD	EN_L3_5_IT_2	MGRN1	0.08	0.05	1.59	0.113	0.529
BD	IN_VIP	KBTBD4	-0.11	0.07	-1.59	0.113	0.52
BD	OPC	CPLX2	-0.12	0.07	-1.59	0.113	0.406
BD	IN_PVALB	PRSS3	-0.18	0.11	-1.59	0.113	0.441
BD	EN_L3_5_IT_3	SLC24A2	-0.07	0.05	-1.59	0.113	0.534
BD	OPC	RRAGB	0.07	0.04	1.59	0.113	0.406
BD	EN_L5_6_NP	SS18L2	0.17	0.11	1.59	0.113	0.653
BD	Micro	NRBP1	-0.11	0.07	-1.59	0.113	0.524
BD	EN_L5_6_NP	TNIP1	0.15	0.10	1.59	0.113	0.653
BD	EN_L2_3_IT	PSG4	0.35	0.22	1.59	0.113	1
BD	EN_L6B	FUT11	0.20	0.12	1.59	0.113	0.544
BD	EN_L6_CT	POLR1B	0.15	0.09	1.59	0.113	0.564
BD	IN_VIP	RUNX1	-0.13	0.08	-1.59	0.113	0.52
BD	Micro	FAM118A	-0.29	0.18	-1.59	0.113	0.524
BD	Oligo	RFC4	0.12	0.07	1.59	0.113	0.663
BD	Oligo	FRRS1L	0.13	0.08	1.59	0.113	0.663
BD	EN_L2_3_IT	LARGE1	-0.10	0.06	-1.59	0.113	1
BD	EN_L2_3_IT	IMPA1	0.11	0.07	1.59	0.113	1
BD	EN_L3_5_IT_1	COL5A3	-0.25	0.16	-1.59	0.113	0.847
BD	OPC	PCNX2	0.05	0.03	1.59	0.113	0.406
BD	IN_LAMP5_RELN	GNAL	0.14	0.09	1.59	0.113	0.578
BD	IN_PVALB_CHC	UBE4B	0.08	0.05	1.59	0.113	0.637
BD	IN_SST	C1orf112	0.15	0.09	1.59	0.113	0.527
BD	IN_SST	SLC25A41	0.16	0.10	1.59	0.113	0.527
BD	EN_L3_5_IT_2	TET2	-0.11	0.07	-1.59	0.113	0.529
BD	EN_L6B	SURF6	0.20	0.12	1.59	0.113	0.544
BD	IN_VIP	GPR12	0.10	0.06	1.59	0.113	0.52
BD	IN_SST	BCAT1	-0.08	0.05	-1.59	0.113	0.527
BD	IN_SST	PSD2	0.12	0.08	1.59	0.113	0.527
BD	EN_L6_IT_1	RGPD8	0.21	0.13	1.59	0.113	0.904
BD	EN_L3_5_IT_1	NHLRC2	-0.08	0.05	-1.59	0.113	0.847
BD	OPC	GPR183	-0.25	0.16	-1.59	0.114	0.406
BD	IN_SST	NSDHL	-0.17	0.11	-1.59	0.114	0.527
BD	IN_ADARB2	P2RX6	-0.22	0.14	-1.59	0.114	0.721
BD	EN_L6_IT_1	CATSPERG	0.19	0.12	1.59	0.114	0.904
BD	IN_PVALB_CHC	GOLPH3L	0.20	0.13	1.59	0.114	0.637
BD	Astro	DNASE1	0.09	0.05	1.59	0.114	0.449
BD	Endo	TNPO3	-0.12	0.08	-1.59	0.114	0.407
BD	EN_L6B	ST6GAL2	-0.18	0.11	-1.59	0.114	0.544
BD	IN_ADARB2	OCLN	-0.24	0.15	-1.59	0.114	0.721
BD	IN_SST	GPHN	-0.05	0.03	-1.59	0.114	0.527
BD	EN_L3_5_IT_2	MS4A5	-0.22	0.14	-1.59	0.114	0.529
BD	OPC	C6orf118	-0.15	0.09	-1.59	0.114	0.406
BD	EN_L6_CT	RALYL	-0.10	0.06	-1.59	0.114	0.564
BD	EN_L3_5_IT_3	SAMD4B	0.09	0.06	1.59	0.114	0.534
BD	Astro	DYNLT2	0.14	0.09	1.59	0.114	0.449
BD	EN_L6B	ATRIP	0.20	0.12	1.59	0.114	0.544
BD	PC	CALCOCO2	0.19	0.12	1.59	0.114	0.527
BD	OPC	RC3H2	0.06	0.04	1.59	0.114	0.406
BD	EN_L6_CT	RASL10A	-0.18	0.11	-1.59	0.114	0.564
BD	Oligo	EFR3A	0.07	0.04	1.59	0.114	0.663
BD	IN_SST	ABLIM1	-0.06	0.04	-1.59	0.114	0.527
BD	EN_L5_6_NP	DNAJC12	-0.22	0.14	-1.59	0.114	0.654
BD	OPC	CMYA5	-0.08	0.05	-1.59	0.114	0.406
BD	EN_L6_IT_1	STT3B	-0.09	0.06	-1.59	0.114	0.904
BD	PC	ANKUB1	-0.24	0.15	-1.59	0.114	0.527
BD	Oligo	EIF3G	-0.08	0.05	-1.59	0.114	0.663
BD	IN_PVALB	LMX1B	0.23	0.14	1.59	0.114	0.441
BD	IN_VIP	ZNF540	0.06	0.04	1.59	0.114	0.52
BD	EN_L3_5_IT_1	PDK1	0.15	0.09	1.59	0.114	0.847
BD	IN_LAMP5_LHX6	FOXK2	0.07	0.05	1.59	0.114	0.521
BD	EN_L3_5_IT_3	RNF8	0.09	0.06	1.59	0.114	0.534
BD	IN_SST	BCKDK	-0.18	0.12	-1.59	0.114	0.527
BD	Oligo	EIF1	-0.08	0.05	-1.59	0.114	0.663
BD	EN_L3_5_IT_3	ZNF516	0.27	0.17	1.59	0.114	0.534
BD	EN_L2_3_IT	DNAJC6	-0.08	0.05	-1.59	0.114	1
BD	IN_LAMP5_RELN	NT5DC3	0.10	0.06	1.59	0.114	0.578
BD	Micro	LSM14A	0.07	0.04	1.59	0.114	0.524
BD	EN_L2_3_IT	AGFG2	0.12	0.07	1.59	0.114	1
BD	EN_L3_5_IT_1	KRT10	-0.22	0.14	-1.59	0.114	0.847
BD	IN_VIP	TP53INP2	-0.15	0.09	-1.59	0.114	0.521
BD	EN_L6B	RERE	0.08	0.05	1.59	0.114	0.544
BD	Micro	NDUFB1	-0.13	0.08	-1.59	0.114	0.524
BD	IN_PVALB_CHC	ATF7IP	-0.10	0.06	-1.59	0.114	0.638
BD	EN_L3_5_IT_3	AKAP8L	0.08	0.05	1.59	0.114	0.534
BD	EN_L6_IT_1	ODR4	-0.08	0.05	-1.59	0.114	0.904
BD	PVM	ZNF780B	-0.28	0.18	-1.60	0.114	0.813
BD	OPC	HAS2	0.16	0.10	1.59	0.114	0.406
BD	Micro	UTRN	-0.10	0.06	-1.59	0.114	0.524
BD	IN_PVALB	MFSD8	0.07	0.05	1.59	0.114	0.441
BD	EN_L2_3_IT	MCM3	-0.13	0.08	-1.59	0.114	1
BD	IN_PVALB	ATG4A	-0.10	0.07	-1.59	0.114	0.441
BD	OPC	N4BP2L2	0.05	0.03	1.59	0.114	0.406
BD	EN_L3_5_IT_1	NLGN4Y	-0.18	0.12	-1.59	0.114	0.847
BD	VLMC	TXNDC11	0.23	0.14	1.59	0.114	0.996
BD	IN_VIP	ENSG00000266997	-0.21	0.13	-1.59	0.114	0.521
BD	IN_ADARB2	FBXO30	-0.14	0.09	-1.59	0.114	0.721
BD	EN_L6B	B4GALT5	-0.11	0.07	-1.59	0.114	0.544
BD	IN_ADARB2	TRIM9	-0.06	0.04	-1.59	0.114	0.721
BD	EN_L3_5_IT_1	NOL3	0.17	0.11	1.59	0.114	0.847
BD	IN_PVALB_CHC	CTC1	0.16	0.10	1.59	0.114	0.638
BD	IN_ADARB2	MCM7	-0.21	0.13	-1.59	0.114	0.721
BD	EN_L6_IT_2	UNC5B	-0.25	0.16	-1.59	0.114	0.641
BD	EN_L6_CT	DTNB	0.08	0.05	1.59	0.114	0.565
BD	Endo	FMNL2	0.18	0.12	1.59	0.114	0.407
BD	EN_L3_5_IT_2	NDUFB9	0.09	0.06	1.59	0.114	0.53
BD	IN_SST	KCNN2	-0.10	0.06	-1.59	0.114	0.528
BD	IN_LAMP5_RELN	CAND2	-0.12	0.07	-1.59	0.114	0.578
BD	IN_LAMP5_RELN	PPM1F	-0.11	0.07	-1.59	0.114	0.578
BD	IN_ADARB2	PTPN3	0.16	0.10	1.59	0.114	0.721
BD	Oligo	SERP1	-0.07	0.04	-1.59	0.114	0.663
BD	IN_PVALB_CHC	PABPC1	0.11	0.07	1.59	0.114	0.638
BD	EN_L2_3_IT	ENSG00000274322	0.14	0.09	1.59	0.114	1
BD	IN_SST	SLC4A1AP	0.08	0.05	1.59	0.114	0.528
BD	VLMC	SPATS2L	-0.23	0.14	-1.59	0.114	0.996
BD	IN_ADARB2	PHACTR1	-0.08	0.05	-1.59	0.114	0.721
BD	EN_L5_6_NP	CLCN6	-0.11	0.07	-1.59	0.114	0.655
BD	EN_L3_5_IT_2	SPG7	0.06	0.04	1.59	0.114	0.53
BD	IN_LAMP5_RELN	TMEM161A	0.12	0.07	1.59	0.114	0.578
BD	Oligo	MYRF	-0.06	0.04	-1.59	0.114	0.663
BD	IN_ADARB2	PDIA4	-0.18	0.11	-1.59	0.114	0.721
BD	EN_L3_5_IT_2	CUL9	0.09	0.06	1.59	0.114	0.53
BD	EN_L3_5_IT_3	NEURL4	-0.18	0.11	-1.59	0.114	0.534
BD	Endo	FAM184B	-0.23	0.14	-1.59	0.114	0.407
BD	IN_SST	CCP110	0.07	0.05	1.59	0.114	0.528
BD	IN_LAMP5_LHX6	RRAGD	0.14	0.09	1.59	0.114	0.521
BD	Endo	YES1	-0.15	0.10	-1.59	0.114	0.407
BD	EN_L6B	SRSF10	0.10	0.06	1.59	0.114	0.544
BD	IN_PVALB	SPAG1	-0.06	0.04	-1.59	0.114	0.442
BD	EN_L6_IT_1	RBBP6	0.10	0.06	1.59	0.114	0.904
BD	IN_VIP	PROB1	-0.23	0.15	-1.59	0.114	0.521
BD	EN_L3_5_IT_1	PPT1	-0.11	0.07	-1.59	0.114	0.847
BD	Astro	TNRC6B	-0.07	0.04	-1.59	0.114	0.45
BD	Oligo	BAD	-0.09	0.06	-1.59	0.114	0.663
BD	Astro	MSMO1	-0.22	0.14	-1.59	0.114	0.45
BD	EN_L5_6_NP	ZNF671	0.22	0.14	1.59	0.114	0.655
BD	IN_VIP	ARMCX4	0.05	0.03	1.59	0.114	0.521
BD	Oligo	HMGCR	-0.12	0.07	-1.59	0.114	0.663
BD	EN_L2_3_IT	ENOX1	-0.09	0.06	-1.59	0.114	1
BD	Micro	WFS1	0.22	0.14	1.59	0.114	0.524
BD	EN_L6B	EFCAB10	0.19	0.12	1.59	0.114	0.544
BD	Micro	CATSPERG	0.15	0.09	1.59	0.114	0.524
BD	Oligo	EYA4	-0.16	0.10	-1.59	0.114	0.663
BD	EN_L6_CT	B3GAT1	-0.11	0.07	-1.59	0.114	0.565
BD	IN_VIP	ATP6V1E2	-0.13	0.08	-1.59	0.114	0.521
BD	EN_L3_5_IT_2	DERA	0.16	0.10	1.59	0.114	0.53
BD	IN_LAMP5_RELN	AKR1C3	-0.25	0.16	-1.59	0.114	0.578
BD	IN_LAMP5_RELN	PFDN2	-0.12	0.07	-1.59	0.114	0.578
BD	EN_L6B	NFKBIZ	0.18	0.11	1.59	0.114	0.544
BD	Endo	PRKRIP1	0.11	0.07	1.59	0.114	0.407
BD	IN_PVALB	FRMD3	-0.12	0.08	-1.59	0.114	0.442
BD	EN_L6B	SNX18	-0.20	0.13	-1.59	0.114	0.544
BD	EN_L6B	RBFOX1	-0.10	0.06	-1.59	0.114	0.544
BD	Astro	ITPKB	0.11	0.07	1.59	0.114	0.45
BD	EN_L3_5_IT_2	ITPR1	-0.07	0.04	-1.59	0.114	0.53
BD	EN_L3_5_IT_2	ZC3H8	0.07	0.05	1.59	0.114	0.53
BD	Oligo	GMPPB	0.20	0.13	1.59	0.114	0.663
BD	IN_LAMP5_RELN	ATP10A	-0.26	0.17	-1.59	0.114	0.578
BD	Endo	CLIC1	0.21	0.13	1.59	0.114	0.407
BD	EN_L6_CT	C2orf88	-0.18	0.11	-1.59	0.114	0.565
BD	EN_L3_5_IT_1	UBE2D1	-0.14	0.09	-1.59	0.114	0.847
BD	IN_ADARB2	SELENOK	-0.14	0.09	-1.59	0.114	0.721
BD	EN_L5_6_NP	EPHA1	0.21	0.13	1.59	0.114	0.655
BD	EN_L3_5_IT_3	ZNF821	0.08	0.05	1.59	0.114	0.535
BD	IN_VIP	GAS1	-0.22	0.14	-1.59	0.114	0.521
BD	IN_SST	RNF150	-0.11	0.07	-1.59	0.114	0.528
BD	SMC	KCTD20	-0.44	0.28	-1.60	0.114	0.995
BD	IN_SST	ZNF681	0.13	0.08	1.59	0.114	0.528
BD	Astro	TAF5L	-0.10	0.06	-1.59	0.114	0.45
BD	EN_L3_5_IT_3	UNC5D	-0.10	0.06	-1.59	0.114	0.535
BD	Oligo	CLEC2A	-0.61	0.39	-1.59	0.114	0.663
BD	EN_L3_5_IT_1	C3orf70	0.20	0.12	1.59	0.114	0.847
BD	IN_LAMP5_LHX6	WWOX	-0.09	0.06	-1.59	0.114	0.521
BD	IN_LAMP5_LHX6	TMEM218	-0.15	0.10	-1.59	0.114	0.521
BD	Oligo	SH3GL3	-0.08	0.05	-1.59	0.114	0.663
BD	IN_LAMP5_LHX6	CHM	-0.09	0.05	-1.59	0.114	0.521
BD	EN_L6B	DPP4	-0.13	0.08	-1.59	0.114	0.544
BD	EN_L6B	ITM2B	0.11	0.07	1.59	0.114	0.544
BD	Astro	CDNF	0.17	0.11	1.59	0.114	0.45
BD	IN_LAMP5_RELN	MRPL47	-0.15	0.09	-1.59	0.114	0.578
BD	IN_PVALB_CHC	NDUFC1	-0.15	0.09	-1.59	0.114	0.638
BD	IN_PVALB	DKK1	0.21	0.13	1.59	0.114	0.442
BD	EN_L5_6_NP	ENAH	-0.08	0.05	-1.59	0.114	0.655
BD	IN_PVALB_CHC	NKAIN2	-0.17	0.11	-1.59	0.114	0.638
BD	IN_PVALB	NFIL3	0.17	0.11	1.59	0.114	0.442
BD	EN_L5_ET	HYDIN	-1.03	0.61	-1.70	0.114	0.584
BD	Endo	ARHGAP15	-0.28	0.18	-1.59	0.114	0.408
BD	EN_L3_5_IT_2	CDC34	-0.12	0.07	-1.59	0.114	0.53
BD	EN_L5_ET	ZFYVE27	1.30	0.77	1.70	0.114	0.584
BD	IN_SST	ANAPC7	-0.09	0.06	-1.59	0.114	0.528
BD	EN_L3_5_IT_2	ZBTB34	0.13	0.08	1.59	0.114	0.53
BD	IN_VIP	KCNJ4	-0.19	0.12	-1.59	0.114	0.521
BD	EN_L6_IT_1	CEP57	0.10	0.06	1.59	0.114	0.905
BD	IN_LAMP5_RELN	PAK2	-0.08	0.05	-1.59	0.114	0.578
BD	Micro	USPL1	-0.16	0.10	-1.59	0.114	0.525
BD	EN_L2_3_IT	NIM1K	0.11	0.07	1.59	0.114	1
BD	EN_L5_ET	DIAPH1	-1.07	0.63	-1.70	0.114	0.584
BD	EN_L2_3_IT	ASB3	0.07	0.04	1.59	0.114	1
BD	IN_LAMP5_RELN	GRPEL1	-0.16	0.10	-1.59	0.114	0.578
BD	Oligo	PVALB	0.21	0.13	1.59	0.114	0.663
BD	PVM	CDC42BPB	-0.29	0.18	-1.59	0.114	0.813
BD	PC	RPL8	-0.19	0.12	-1.59	0.114	0.528
BD	OPC	FAM114A1	0.11	0.07	1.59	0.114	0.407
BD	IN_SST	TMBIM6	-0.07	0.04	-1.59	0.114	0.528
BD	EN_L6_IT_2	COLGALT2	-0.25	0.16	-1.59	0.114	0.641
BD	EN_L6B	SFMBT2	0.27	0.17	1.59	0.114	0.544
BD	EN_L6_IT_2	ACO1	0.11	0.07	1.59	0.114	0.641
BD	EN_L6_IT_2	LUZP2	0.31	0.20	1.59	0.114	0.641
BD	IN_VIP	ARHGEF40	0.11	0.07	1.59	0.114	0.521
BD	IN_PVALB_CHC	RTCB	0.17	0.11	1.59	0.114	0.638
BD	EN_L3_5_IT_3	C7orf26	-0.10	0.07	-1.59	0.114	0.535
BD	IN_VIP	RPS5	-0.09	0.05	-1.59	0.114	0.521
BD	Astro	STAM	-0.08	0.05	-1.59	0.114	0.45
BD	EN_L2_3_IT	SLC10A7	-0.10	0.06	-1.59	0.114	1
BD	IN_VIP	MAN1C1	0.07	0.05	1.59	0.114	0.521
BD	Astro	DHX37	0.13	0.08	1.59	0.114	0.45
BD	Micro	PDZRN4	0.21	0.13	1.59	0.114	0.525
BD	EN_L6_CT	DTD1	-0.18	0.11	-1.59	0.114	0.566
BD	IN_ADARB2	CBR3	0.19	0.12	1.59	0.114	0.721
BD	EN_L3_5_IT_2	ARL10	0.09	0.05	1.59	0.114	0.53
BD	EN_L5_ET	TTC33	-1.52	0.89	-1.70	0.114	0.584
BD	SMC	ANO10	-0.41	0.25	-1.60	0.114	0.995
BD	Micro	LY6H	-0.19	0.12	-1.59	0.114	0.525
BD	IN_SST	NAPA	0.13	0.08	1.59	0.114	0.528
BD	EN_L2_3_IT	EPM2A	-0.11	0.07	-1.59	0.114	1
BD	VLMC	NCOR1	-0.16	0.10	-1.59	0.114	0.996
BD	EN_L3_5_IT_1	PIP5K1A	0.09	0.05	1.59	0.114	0.847
BD	EN_L5_ET	MAK	1.32	0.77	1.70	0.114	0.584
BD	IN_PVALB_CHC	PDS5A	0.09	0.05	1.59	0.114	0.638
BD	Astro	LYAR	0.14	0.09	1.59	0.114	0.45
BD	EN_L5_6_NP	HAUS6	0.14	0.09	1.59	0.114	0.655
BD	EN_L3_5_IT_3	PTGR1	0.15	0.09	1.59	0.114	0.535
BD	OPC	MCUR1	-0.12	0.07	-1.59	0.114	0.407
BD	IN_PVALB	GANC	0.09	0.06	1.59	0.114	0.442
BD	IN_PVALB	AURKAIP1	-0.12	0.08	-1.59	0.114	0.442
BD	EN_L5_ET	ADAMTS2	-1.33	0.79	-1.70	0.114	0.584
BD	EN_L6B	SULT4A1	-0.10	0.06	-1.59	0.114	0.545
BD	EN_L3_5_IT_1	RAN	-0.16	0.10	-1.59	0.114	0.847
BD	Astro	TRERF1	0.13	0.08	1.59	0.114	0.45
BD	EN_L3_5_IT_2	PTCHD1	-0.14	0.09	-1.59	0.114	0.53
BD	EN_L3_5_IT_2	SLC30A3	-0.10	0.06	-1.59	0.114	0.53
BD	EN_L3_5_IT_1	RHOT1	0.08	0.05	1.59	0.114	0.847
BD	EN_L3_5_IT_3	P3R3URF-PIK3R3	0.19	0.12	1.59	0.114	0.535
BD	Astro	PAPPA	0.23	0.14	1.59	0.114	0.45
BD	Astro	COPG1	0.11	0.07	1.59	0.114	0.45
BD	IN_PVALB	LINGO2	-0.24	0.15	-1.59	0.114	0.442
BD	EN_L3_5_IT_2	SYNE1	-0.07	0.04	-1.59	0.114	0.53
BD	Oligo	SUMO2	0.08	0.05	1.59	0.114	0.664
BD	Oligo	RREB1	0.17	0.11	1.59	0.114	0.664
BD	OPC	ENSG00000281593	0.11	0.07	1.59	0.114	0.407
BD	EN_L3_5_IT_1	TAF12	-0.15	0.09	-1.59	0.114	0.847
BD	VLMC	GAN	0.27	0.17	1.59	0.114	0.996
BD	IN_LAMP5_LHX6	ITGB1	-0.11	0.07	-1.59	0.114	0.521
BD	PC	GLIS3	0.25	0.15	1.59	0.114	0.528
BD	IN_LAMP5_RELN	KLHL3	-0.07	0.04	-1.59	0.114	0.579
BD	IN_PVALB	GABRG2	-0.06	0.04	-1.59	0.114	0.442
BD	IN_SST	TMOD1	0.15	0.09	1.59	0.114	0.528
BD	EN_L3_5_IT_2	ACVR1B	0.08	0.05	1.59	0.114	0.53
BD	Endo	RNF121	-0.19	0.12	-1.59	0.114	0.408
BD	Oligo	MEGF6	0.20	0.12	1.59	0.114	0.664
BD	IN_VIP	FTSJ3	-0.14	0.09	-1.59	0.114	0.521
BD	Astro	NADK	0.09	0.06	1.59	0.114	0.45
BD	IN_VIP	ANKHD1-EIF4EBP3	0.11	0.07	1.59	0.114	0.521
BD	IN_ADARB2	STK24	-0.09	0.06	-1.59	0.114	0.721
BD	EN_L3_5_IT_2	ARMC9	0.07	0.05	1.59	0.114	0.53
BD	IN_SST	USP35	0.15	0.09	1.59	0.114	0.528
BD	EN_L6_IT_2	RPS6	0.17	0.10	1.59	0.114	0.641
BD	IN_PVALB_CHC	SOGA1	0.12	0.07	1.59	0.114	0.638
BD	PC	PUM3	0.17	0.11	1.59	0.114	0.528
BD	IN_PVALB_CHC	TTC26	-0.19	0.12	-1.59	0.114	0.638
BD	IN_PVALB_CHC	WIF1	-0.12	0.08	-1.59	0.114	0.638
BD	EN_L3_5_IT_2	ADAM10	-0.07	0.04	-1.59	0.114	0.53
BD	VLMC	TMEM123	0.26	0.16	1.59	0.114	0.996
BD	EN_L5_6_NP	RGS6	-0.16	0.10	-1.59	0.114	0.655
BD	EN_L2_3_IT	NMUR2	0.25	0.16	1.59	0.114	1
BD	Oligo	PLAUR	0.16	0.10	1.59	0.114	0.664
BD	IN_LAMP5_LHX6	RALB	-0.23	0.14	-1.59	0.114	0.521
BD	Micro	TMEM165	0.09	0.06	1.59	0.114	0.525
BD	EN_L6B	STEAP1B	-0.22	0.14	-1.59	0.114	0.545
BD	EN_L3_5_IT_3	PSIP1	0.05	0.03	1.59	0.114	0.535
BD	IN_LAMP5_LHX6	GNG3	-0.21	0.13	-1.59	0.114	0.521
BD	OPC	POLR3E	0.08	0.05	1.59	0.114	0.408
BD	IN_PVALB_CHC	GRIN2C	-0.20	0.12	-1.59	0.114	0.638
BD	IN_VIP	TDRKH	0.13	0.08	1.59	0.114	0.521
BD	EN_L3_5_IT_3	MAL	-0.23	0.14	-1.59	0.114	0.535
BD	PC	SFPQ	0.12	0.08	1.59	0.114	0.528
BD	Astro	TRIM52	0.09	0.05	1.59	0.114	0.45
BD	EN_L6_IT_2	VPS45	0.10	0.07	1.59	0.114	0.641
BD	OPC	PHACTR1	-0.10	0.06	-1.59	0.114	0.408
BD	EN_L3_5_IT_1	NRBP1	0.10	0.06	1.59	0.114	0.847
BD	EN_L2_3_IT	PLCH2	-0.16	0.10	-1.59	0.114	1
BD	EN_L3_5_IT_3	NEU3	0.09	0.05	1.59	0.114	0.535
BD	VLMC	HSPA9	-0.26	0.16	-1.59	0.114	0.996
BD	IN_LAMP5_LHX6	C14orf132	-0.12	0.07	-1.59	0.114	0.521
BD	IN_SST	RC3H1	0.05	0.03	1.59	0.114	0.528
BD	IN_PVALB_CHC	CCDC77	0.24	0.15	1.59	0.114	0.638
BD	IN_LAMP5_RELN	ARL3	0.08	0.05	1.59	0.114	0.58
BD	Micro	ZMYND15	-0.21	0.13	-1.59	0.114	0.525
BD	IN_ADARB2	ZFYVE26	-0.11	0.07	-1.59	0.114	0.721
BD	EN_L5_6_NP	PRKAR1B	-0.09	0.06	-1.59	0.114	0.655
BD	EN_L6B	PNRC2	-0.21	0.13	-1.59	0.114	0.545
BD	PC	IL6ST	0.17	0.10	1.59	0.114	0.528
BD	Astro	SEM1	-0.13	0.08	-1.59	0.114	0.45
BD	EN_L5_6_NP	SLC25A33	-0.16	0.10	-1.59	0.114	0.655
BD	EN_L6_IT_1	ADAP2	0.21	0.13	1.59	0.114	0.907
BD	EN_L5_6_NP	FRA10AC1	0.10	0.06	1.59	0.114	0.655
BD	EN_L6_CT	NPAT	0.10	0.06	1.59	0.114	0.567
BD	EN_L3_5_IT_2	WDR7	-0.06	0.04	-1.59	0.114	0.53
BD	IN_LAMP5_LHX6	KIAA1841	0.11	0.07	1.59	0.114	0.521
BD	EN_L3_5_IT_2	VSIG10L2	-0.27	0.17	-1.59	0.114	0.53
BD	EN_L6_CT	PIAS2	0.08	0.05	1.59	0.114	0.567
BD	EN_L6B	MCEE	0.16	0.10	1.59	0.114	0.545
BD	EN_L3_5_IT_3	ADAM19	0.08	0.05	1.59	0.114	0.536
BD	EN_L2_3_IT	CTCF	-0.09	0.06	-1.59	0.114	1
BD	Oligo	SPART	-0.06	0.04	-1.59	0.114	0.664
BD	EN_L6B	STXBP4	0.17	0.10	1.59	0.114	0.545
BD	EN_L6_IT_2	KANSL1L	0.14	0.09	1.59	0.114	0.641
BD	EN_L5_ET	GPR89A	1.41	0.83	1.70	0.114	0.584
BD	IN_PVALB_CHC	NAP1L5	-0.16	0.10	-1.59	0.114	0.638
BD	Astro	NOXA1	0.13	0.08	1.59	0.114	0.45
BD	EN_L5_6_NP	SPATA2	0.20	0.13	1.59	0.114	0.655
BD	IN_LAMP5_LHX6	NIPSNAP1	0.14	0.09	1.59	0.114	0.521
BD	EN_L3_5_IT_2	FAAH	0.09	0.06	1.59	0.114	0.53
BD	EN_L6_IT_2	NCAM2	0.15	0.10	1.59	0.114	0.641
BD	PC	AGBL4	0.23	0.14	1.59	0.114	0.528
BD	IN_VIP	CDIPT	-0.08	0.05	-1.59	0.114	0.522
BD	EN_L3_5_IT_2	PREX1	-0.13	0.08	-1.59	0.114	0.53
BD	EN_L3_5_IT_3	MGA	-0.06	0.04	-1.59	0.114	0.536
BD	IN_LAMP5_RELN	MANEA	-0.16	0.10	-1.59	0.114	0.58
BD	IN_LAMP5_RELN	ACADL	-0.12	0.08	-1.59	0.114	0.58
BD	EN_L6_IT_1	GXYLT2	0.22	0.14	1.59	0.114	0.907
BD	IN_VIP	HAT1	-0.10	0.06	-1.59	0.114	0.522
BD	IN_ADARB2	PID1	-0.09	0.05	-1.59	0.114	0.721
BD	EN_L6_IT_1	BCORL1	0.18	0.11	1.59	0.114	0.907
BD	EN_L5_6_NP	AKR1A1	0.17	0.11	1.59	0.114	0.655
BD	EN_L6_IT_2	CAMK2B	-0.10	0.06	-1.59	0.114	0.641
BD	EN_L3_5_IT_1	CCDC18	0.16	0.10	1.59	0.114	0.847
BD	EN_L6_IT_2	KALRN	-0.09	0.06	-1.59	0.114	0.641
BD	Astro	IFT172	0.08	0.05	1.59	0.114	0.45
BD	EN_L5_ET	ZNF487	1.18	0.70	1.70	0.114	0.584
BD	IN_PVALB	OCM	0.23	0.14	1.59	0.114	0.443
BD	IN_LAMP5_LHX6	ATP6V0E2	-0.11	0.07	-1.59	0.114	0.521
BD	IN_LAMP5_LHX6	GNS	0.12	0.07	1.59	0.114	0.521
BD	EN_L3_5_IT_1	AASDHPPT	-0.11	0.07	-1.59	0.114	0.847
BD	IN_LAMP5_LHX6	PKP2	-0.12	0.07	-1.59	0.114	0.521
BD	Oligo	LLCFC1	-0.26	0.16	-1.59	0.114	0.665
BD	IN_ADARB2	STX2	-0.12	0.07	-1.59	0.114	0.721
BD	IN_LAMP5_LHX6	FBXL4	-0.10	0.06	-1.59	0.114	0.521
BD	OPC	UBE2Q2	0.07	0.04	1.59	0.114	0.408
BD	EN_L2_3_IT	EGF	-0.18	0.12	-1.59	0.114	1
BD	Astro	SHQ1	0.12	0.07	1.59	0.114	0.45
BD	Astro	CHAD	-0.20	0.13	-1.59	0.114	0.45
BD	Micro	EIF1	-0.10	0.06	-1.59	0.114	0.526
BD	EN_L6_CT	CENATAC	0.09	0.06	1.59	0.114	0.567
BD	IN_PVALB	COG4	0.09	0.06	1.59	0.114	0.443
BD	Astro	ZNF691	0.16	0.10	1.59	0.114	0.45
BD	EN_L5_6_NP	RRAGD	0.14	0.09	1.59	0.114	0.655
BD	PC	RCAN2	-0.21	0.13	-1.59	0.115	0.528
BD	EN_L5_6_NP	TMPRSS11D	0.25	0.16	1.59	0.115	0.655
BD	OPC	CCDC152	-0.15	0.09	-1.59	0.115	0.408
BD	OPC	CNST	0.06	0.04	1.59	0.115	0.408
BD	IN_PVALB	BTBD11	-0.09	0.06	-1.59	0.115	0.443
BD	Micro	CYB5A	0.19	0.12	1.59	0.115	0.526
BD	PC	PRXL2A	-0.16	0.10	-1.59	0.115	0.528
BD	EN_L3_5_IT_1	ZNF268	-0.19	0.12	-1.59	0.115	0.847
BD	Astro	SLC52A2	0.15	0.10	1.59	0.115	0.45
BD	VLMC	CRY2	-0.32	0.20	-1.59	0.115	0.996
BD	EN_L6B	COX4I1	-0.12	0.08	-1.59	0.115	0.545
BD	PVM	TNFRSF1B	-0.39	0.24	-1.59	0.115	0.815
BD	EN_L6_IT_2	RFX2	0.23	0.15	1.59	0.115	0.641
BD	IN_SST	GALNT2	-0.09	0.06	-1.59	0.115	0.529
BD	IN_LAMP5_RELN	ITGA5	0.27	0.17	1.59	0.115	0.58
BD	Oligo	DOCK11	0.09	0.06	1.59	0.115	0.665
BD	EN_L3_5_IT_2	TNIP1	0.12	0.08	1.59	0.115	0.53
BD	IN_PVALB	TEDC1	-0.19	0.12	-1.59	0.115	0.443
BD	IN_ADARB2	PIGZ	0.13	0.08	1.59	0.115	0.721
BD	EN_L3_5_IT_1	FGFR2	0.13	0.08	1.59	0.115	0.847
BD	IN_SST	DHX29	0.06	0.04	1.59	0.115	0.529
BD	EN_L2_3_IT	SAMD7	0.26	0.16	1.59	0.115	1
BD	EN_L3_5_IT_1	DDB2	0.21	0.13	1.59	0.115	0.847
BD	IN_SST	PICK1	-0.09	0.06	-1.59	0.115	0.529
BD	IN_LAMP5_LHX6	NAALADL2	-0.10	0.06	-1.59	0.115	0.521
BD	EN_L2_3_IT	AMER2	-0.11	0.07	-1.59	0.115	1
BD	EN_L6_IT_2	ARHGEF4	-0.12	0.08	-1.59	0.115	0.641
BD	EN_L6_IT_1	ALDH18A1	0.15	0.09	1.59	0.115	0.907
BD	EN_L5_ET	AP5M1	-1.17	0.69	-1.70	0.115	0.584
BD	EN_L2_3_IT	SH3D19	0.09	0.06	1.59	0.115	1
BD	IN_SST	STEAP2	0.08	0.05	1.59	0.115	0.529
BD	IN_PVALB_CHC	STX3	0.14	0.09	1.59	0.115	0.638
BD	EN_L6_IT_2	NDC1	-0.19	0.12	-1.59	0.115	0.641
BD	IN_LAMP5_LHX6	RNF139	0.18	0.11	1.59	0.115	0.521
BD	EN_L3_5_IT_2	SYNJ2	-0.14	0.09	-1.59	0.115	0.53
BD	VLMC	CCDC7	-0.21	0.13	-1.59	0.115	0.996
BD	IN_VIP	EIF1	-0.08	0.05	-1.59	0.115	0.522
BD	EN_L3_5_IT_3	ACADM	0.08	0.05	1.59	0.115	0.536
BD	Endo	BOD1	0.24	0.15	1.59	0.115	0.409
BD	PC	RAB18	0.18	0.11	1.59	0.115	0.528
BD	IN_VIP	SULT2B1	-0.20	0.12	-1.59	0.115	0.522
BD	EN_L2_3_IT	PRMT8	-0.12	0.08	-1.59	0.115	1
BD	EN_L2_3_IT	ACP6	0.17	0.11	1.59	0.115	1
BD	EN_L3_5_IT_2	ABCA12	0.34	0.21	1.59	0.115	0.53
BD	EN_L6_IT_2	BRINP3	-0.20	0.12	-1.59	0.115	0.641
BD	EN_L3_5_IT_3	AFDN	-0.06	0.04	-1.59	0.115	0.536
BD	IN_PVALB	ZNF721	0.07	0.04	1.59	0.115	0.443
BD	EN_L5_6_NP	JAK2	0.09	0.06	1.59	0.115	0.655
BD	EN_L3_5_IT_3	SLC25A31	0.27	0.17	1.59	0.115	0.536
BD	EN_L3_5_IT_1	RFK	-0.18	0.11	-1.59	0.115	0.847
BD	EN_L6_IT_1	FOXP1	0.15	0.09	1.59	0.115	0.907
BD	EN_L5_ET	RBM4B	1.37	0.81	1.70	0.115	0.584
BD	IN_PVALB_CHC	SLC9A6	0.13	0.08	1.59	0.115	0.638
BD	Endo	PAN3	-0.11	0.07	-1.59	0.115	0.409
BD	EN_L6_IT_2	HRH1	-0.36	0.22	-1.59	0.115	0.641
BD	Endo	HS2ST1	-0.18	0.11	-1.59	0.115	0.409
BD	IN_ADARB2	NBPF12	-0.11	0.07	-1.59	0.115	0.721
BD	Astro	PNMA3	0.17	0.11	1.59	0.115	0.451
BD	OPC	RAB15	0.10	0.06	1.59	0.115	0.409
BD	EN_L6B	MGAT4C	-0.29	0.18	-1.59	0.115	0.546
BD	EN_L6_IT_2	MCOLN1	-0.26	0.16	-1.59	0.115	0.641
BD	Oligo	ESM1	-0.27	0.17	-1.59	0.115	0.666
BD	OPC	VEPH1	-0.23	0.14	-1.59	0.115	0.409
BD	IN_SST	TPRG1L	-0.14	0.09	-1.59	0.115	0.529
BD	EN_L3_5_IT_1	LAMTOR1	-0.16	0.10	-1.59	0.115	0.847
BD	Astro	ADIPOR2	-0.08	0.05	-1.59	0.115	0.451
BD	EN_L6_IT_1	HOOK3	0.09	0.05	1.59	0.115	0.907
BD	EN_L6_CT	MGST2	0.17	0.11	1.59	0.115	0.568
BD	IN_VIP	COL22A1	-0.26	0.17	-1.59	0.115	0.523
BD	IN_PVALB_CHC	GRIK1	-0.12	0.07	-1.59	0.115	0.638
BD	Astro	EEF1AKMT1	0.09	0.06	1.59	0.115	0.451
BD	IN_ADARB2	ZNF718	-0.10	0.06	-1.59	0.115	0.721
BD	EN_L3_5_IT_3	KLF12	-0.09	0.05	-1.59	0.115	0.537
BD	IN_SST	PDCD6IP	-0.06	0.04	-1.59	0.115	0.529
BD	Endo	SREBF1	-0.20	0.13	-1.59	0.115	0.409
BD	OPC	CIAO2A	0.11	0.07	1.59	0.115	0.409
BD	EN_L6_IT_1	CEP250	0.11	0.07	1.59	0.115	0.907
BD	IN_ADARB2	BAIAP3	-0.16	0.10	-1.59	0.115	0.721
BD	IN_SST	NFIA	0.13	0.08	1.59	0.115	0.529
BD	Endo	VPS8	-0.12	0.08	-1.59	0.115	0.409
BD	IN_PVALB_CHC	GTF2I	-0.07	0.05	-1.59	0.115	0.638
BD	PC	NASP	0.17	0.11	1.58	0.115	0.528
BD	EN_L6B	TPST1	0.09	0.06	1.59	0.115	0.546
BD	EN_L6B	HINFP	-0.13	0.08	-1.59	0.115	0.546
BD	EN_L6B	MT-CO1	0.17	0.11	1.59	0.115	0.546
BD	Endo	BCL9	-0.28	0.17	-1.58	0.115	0.409
BD	Adaptive	ATF6	0.46	0.29	1.59	0.115	0.996
BD	IN_SST	TUBA1B	-0.13	0.08	-1.59	0.115	0.529
BD	EN_L6_IT_1	SLC25A12	0.06	0.04	1.59	0.115	0.907
BD	EN_L5_ET	EXOC6B	-0.90	0.53	-1.69	0.115	0.584
BD	EN_L6_CT	SLC44A5	0.28	0.18	1.59	0.115	0.568
BD	EN_L3_5_IT_1	B4GALT1	0.16	0.10	1.59	0.115	0.847
BD	IN_LAMP5_RELN	TRIM65	-0.16	0.10	-1.58	0.115	0.581
BD	EN_L5_ET	KIF21A	0.97	0.57	1.69	0.115	0.584
BD	Oligo	PPIP5K2	-0.05	0.03	-1.58	0.115	0.666
BD	Micro	LZTR1	-0.21	0.13	-1.59	0.115	0.527
BD	Astro	KHDC4	0.08	0.05	1.58	0.115	0.451
BD	OPC	KCNMB2	-0.19	0.12	-1.58	0.115	0.409
BD	PC	IQSEC1	0.15	0.09	1.58	0.115	0.528
BD	Astro	DOLPP1	0.19	0.12	1.58	0.115	0.451
BD	IN_VIP	WDR31	0.10	0.06	1.58	0.115	0.523
BD	OPC	RGS11	0.13	0.08	1.58	0.115	0.409
BD	IN_ADARB2	PTPRN	-0.08	0.05	-1.59	0.115	0.721
BD	IN_VIP	APBA2	-0.06	0.04	-1.58	0.115	0.523
BD	IN_LAMP5_RELN	ENSG00000283321	0.21	0.13	1.58	0.115	0.581
BD	EN_L5_6_NP	XPR1	-0.08	0.05	-1.59	0.115	0.656
BD	IN_SST	BCAS1	-0.17	0.11	-1.58	0.115	0.53
BD	IN_ADARB2	UBALD1	-0.19	0.12	-1.59	0.115	0.721
BD	Oligo	DENND5B	0.05	0.03	1.58	0.115	0.666
BD	IN_LAMP5_RELN	TMEM126B	0.13	0.08	1.58	0.115	0.581
BD	EN_L6_IT_1	CIITA	0.25	0.16	1.59	0.115	0.907
BD	Astro	MARCHF6	-0.07	0.05	-1.58	0.115	0.451
BD	Micro	THUMPD1	-0.12	0.08	-1.58	0.115	0.527
BD	Endo	CCM2L	-0.14	0.09	-1.58	0.115	0.409
BD	IN_ADARB2	NEGR1	-0.09	0.06	-1.59	0.115	0.721
BD	PC	BAIAP2L1	-0.25	0.16	-1.58	0.115	0.528
BD	IN_PVALB_CHC	FAM98A	0.17	0.10	1.58	0.115	0.638
BD	Endo	FBXL5	0.10	0.06	1.58	0.115	0.409
BD	EN_L2_3_IT	LONRF2	-0.10	0.06	-1.58	0.115	1
BD	EN_L3_5_IT_2	ME1	-0.10	0.07	-1.58	0.115	0.531
BD	EN_L5_6_NP	STYXL1	0.14	0.09	1.59	0.115	0.656
BD	EN_L5_ET	ABCB9	-1.34	0.79	-1.69	0.115	0.584
BD	Oligo	SLC16A2	0.11	0.07	1.58	0.115	0.666
BD	EN_L6B	ITPKB	0.35	0.22	1.59	0.115	0.546
BD	IN_PVALB	HS3ST5	0.12	0.07	1.58	0.115	0.444
BD	OPC	GHR	-0.14	0.09	-1.58	0.115	0.409
BD	IN_LAMP5_RELN	GFM1	-0.08	0.05	-1.58	0.115	0.581
BD	VLMC	XPR1	-0.23	0.15	-1.59	0.115	0.996
BD	EN_L3_5_IT_3	NALCN	-0.06	0.04	-1.58	0.115	0.537
BD	IN_VIP	PLPPR2	-0.07	0.05	-1.58	0.115	0.523
BD	EN_L5_6_NP	DUSP11	0.13	0.08	1.59	0.115	0.656
BD	IN_LAMP5_RELN	RFFL	0.18	0.11	1.58	0.115	0.581
BD	Astro	MAP2K1	0.08	0.05	1.58	0.115	0.451
BD	Micro	PI4KA	0.07	0.04	1.58	0.115	0.527
BD	OPC	PON1	0.22	0.14	1.58	0.115	0.409
BD	EN_L5_6_NP	SND1	-0.08	0.05	-1.59	0.115	0.656
BD	EN_L3_5_IT_3	CREB3L1	-0.20	0.13	-1.58	0.115	0.537
BD	EN_L6_IT_2	ITFG2	-0.15	0.09	-1.59	0.115	0.642
BD	IN_LAMP5_RELN	PARD3	0.07	0.05	1.58	0.115	0.581
BD	EN_L2_3_IT	ANO3	-0.12	0.08	-1.58	0.115	1
BD	EN_L6_CT	ZNF45	-0.21	0.13	-1.59	0.115	0.569
BD	IN_SST	ALG1	0.13	0.08	1.58	0.115	0.53
BD	IN_VIP	NEU1	-0.12	0.08	-1.58	0.115	0.523
BD	IN_PVALB	PIP5K1A	0.06	0.04	1.58	0.115	0.444
BD	Micro	CYLD	-0.10	0.06	-1.58	0.115	0.527
BD	Micro	TANC2	-0.12	0.07	-1.58	0.115	0.527
BD	IN_ADARB2	SYCP2L	0.17	0.10	1.58	0.115	0.721
BD	IN_PVALB	FAM20A	0.18	0.11	1.58	0.115	0.444
BD	EN_L3_5_IT_3	CLDN16	0.18	0.11	1.58	0.115	0.537
BD	IN_SST	TNNT1	0.20	0.13	1.58	0.115	0.53
BD	IN_LAMP5_LHX6	FKBP9	-0.18	0.11	-1.58	0.115	0.523
BD	EN_L3_5_IT_1	RASGRP1	-0.09	0.06	-1.58	0.115	0.849
BD	EN_L5_ET	TOM1L2	-1.01	0.59	-1.69	0.115	0.584
BD	EN_L2_3_IT	AK1	-0.14	0.09	-1.58	0.115	1
BD	IN_ADARB2	ZNF736	0.10	0.07	1.58	0.115	0.721
BD	IN_PVALB	CENPX	-0.13	0.08	-1.58	0.115	0.444
BD	IN_LAMP5_LHX6	ETV6	0.16	0.10	1.58	0.115	0.523
BD	IN_PVALB_CHC	SLC24A2	0.14	0.09	1.58	0.115	0.638
BD	Endo	CLCN6	-0.18	0.11	-1.58	0.115	0.41
BD	IN_PVALB	HERPUD2	-0.09	0.05	-1.58	0.115	0.444
BD	EN_L2_3_IT	TTC19	0.06	0.04	1.58	0.115	1
BD	IN_ADARB2	ZSCAN25	-0.14	0.09	-1.58	0.115	0.721
BD	EN_L6B	PXN	0.22	0.14	1.59	0.115	0.546
BD	VLMC	EIF3J	-0.25	0.16	-1.59	0.115	0.996
BD	IN_PVALB_CHC	EDDM13	-0.25	0.16	-1.58	0.115	0.638
BD	OPC	DEK	0.07	0.04	1.58	0.115	0.409
BD	IN_VIP	C20orf96	0.16	0.10	1.58	0.115	0.523
BD	EN_L3_5_IT_3	VSTM2B	-0.11	0.07	-1.58	0.115	0.537
BD	Oligo	IK	0.08	0.05	1.58	0.115	0.666
BD	Oligo	ZER1	0.07	0.04	1.58	0.115	0.666
BD	OPC	SMIM29	0.16	0.10	1.58	0.115	0.409
BD	IN_SST	ENSG00000282804	0.20	0.13	1.58	0.115	0.53
BD	EN_L5_6_NP	SRSF3	-0.12	0.08	-1.58	0.115	0.656
BD	IN_PVALB	KIAA1191	0.07	0.04	1.58	0.115	0.444
BD	EN_L5_6_NP	IL17D	-0.17	0.11	-1.58	0.115	0.656
BD	Oligo	SMIM27	-0.12	0.08	-1.58	0.115	0.666
BD	IN_PVALB	SUOX	0.11	0.07	1.58	0.115	0.444
BD	OPC	SLC16A7	-0.07	0.04	-1.58	0.115	0.409
BD	PVM	NRP1	-0.39	0.25	-1.59	0.115	0.816
BD	PC	LRRC58	0.20	0.13	1.58	0.115	0.528
BD	EN_L3_5_IT_1	LRRC53	-0.23	0.15	-1.58	0.115	0.849
BD	EN_L2_3_IT	LZTR1	-0.16	0.10	-1.58	0.115	1
BD	IN_VIP	COL18A1	-0.12	0.07	-1.58	0.115	0.523
BD	OPC	HPSE2	-0.14	0.09	-1.58	0.115	0.409
BD	IN_VIP	VIPR1	0.16	0.10	1.58	0.115	0.523
BD	IN_LAMP5_RELN	DLK2	-0.23	0.14	-1.58	0.115	0.581
BD	EN_L2_3_IT	TFEB	0.21	0.13	1.58	0.115	1
BD	Micro	PRPF4B	-0.07	0.04	-1.58	0.115	0.527
BD	EN_L3_5_IT_3	RASAL1	-0.15	0.10	-1.58	0.115	0.537
BD	EN_L3_5_IT_3	ZNF565	0.10	0.06	1.58	0.115	0.537
BD	IN_ADARB2	SIRT3	-0.14	0.09	-1.58	0.115	0.721
BD	Oligo	TMC6	0.09	0.05	1.58	0.115	0.666
BD	IN_SST	MTOR	-0.06	0.04	-1.58	0.115	0.53
BD	IN_ADARB2	PSMD2	-0.12	0.08	-1.58	0.115	0.721
BD	EN_L6_CT	CCDC97	-0.25	0.16	-1.58	0.115	0.569
BD	IN_PVALB	SLC24A2	0.07	0.04	1.58	0.115	0.444
BD	IN_LAMP5_RELN	SS18L1	0.09	0.06	1.58	0.115	0.581
BD	EN_L6_CT	ZNF621	0.19	0.12	1.58	0.115	0.569
BD	IN_PVALB	NSFL1C	0.07	0.05	1.58	0.115	0.444
BD	PC	MAPT	0.21	0.13	1.58	0.115	0.528
BD	EN_L6B	ATP9A	-0.07	0.04	-1.59	0.115	0.546
BD	OPC	DDX51	0.14	0.09	1.58	0.115	0.409
BD	EN_L5_6_NP	FN3KRP	0.21	0.13	1.58	0.115	0.656
BD	IN_LAMP5_RELN	SMAD9	0.15	0.09	1.58	0.115	0.581
BD	EN_L5_ET	ENO4	1.54	0.91	1.69	0.115	0.584
BD	IN_PVALB_CHC	TMEFF2	-0.12	0.08	-1.58	0.115	0.638
BD	IN_PVALB_CHC	WWC1	-0.25	0.15	-1.58	0.115	0.638
BD	PC	RGL1	-0.16	0.10	-1.58	0.115	0.528
BD	IN_ADARB2	ACYP2	-0.08	0.05	-1.58	0.115	0.721
BD	IN_VIP	SIN3A	0.07	0.05	1.58	0.115	0.523
BD	EN_L6_IT_1	HRK	0.22	0.14	1.58	0.115	0.908
BD	EN_L6_CT	NRG3	-0.09	0.05	-1.58	0.115	0.569
BD	Micro	ZNF689	-0.22	0.14	-1.58	0.115	0.527
BD	EN_L3_5_IT_3	CRIP2	-0.18	0.11	-1.58	0.115	0.537
BD	IN_PVALB	UBXN4	0.05	0.03	1.58	0.115	0.444
BD	Oligo	ADCK5	-0.12	0.08	-1.58	0.115	0.666
BD	EN_L3_5_IT_1	NT5DC1	-0.13	0.08	-1.58	0.115	0.849
BD	IN_PVALB_CHC	ENSG00000281593	0.21	0.13	1.58	0.115	0.638
BD	IN_ADARB2	RGS7	-0.07	0.05	-1.58	0.115	0.721
BD	IN_LAMP5_LHX6	SH3KBP1	-0.08	0.05	-1.58	0.115	0.524
BD	EN_L6B	SLC41A1	0.23	0.15	1.59	0.115	0.546
BD	Astro	APBB1	0.08	0.05	1.58	0.115	0.452
BD	EN_L6_CT	TMOD2	0.07	0.04	1.58	0.115	0.569
BD	IN_ADARB2	IFT20	0.12	0.08	1.58	0.115	0.721
BD	Endo	SASH1	0.14	0.09	1.58	0.115	0.41
BD	IN_VIP	RBFOX1	-0.07	0.04	-1.58	0.115	0.523
BD	EN_L6_CT	CEP57	0.09	0.06	1.58	0.115	0.569
BD	IN_LAMP5_LHX6	TTC19	0.07	0.04	1.58	0.115	0.524
BD	IN_SST	UQCRFS1	-0.09	0.06	-1.58	0.115	0.531
BD	EN_L3_5_IT_3	MYRIP	0.08	0.05	1.58	0.115	0.537
BD	Oligo	ENSG00000251012	-0.23	0.14	-1.58	0.115	0.666
BD	EN_L6B	GPAM	-0.18	0.11	-1.59	0.115	0.546
BD	IN_PVALB_CHC	UFD1	-0.24	0.15	-1.58	0.115	0.638
BD	IN_PVALB_CHC	PTPN13	0.09	0.06	1.58	0.115	0.638
BD	IN_VIP	FBLN5	-0.21	0.13	-1.58	0.115	0.523
BD	Endo	PRXL2C	-0.21	0.13	-1.58	0.115	0.41
BD	EN_L3_5_IT_3	RAB18	0.06	0.04	1.58	0.115	0.537
BD	IN_ADARB2	ZEB1	0.09	0.05	1.58	0.115	0.721
BD	EN_L3_5_IT_3	ZNF446	-0.14	0.09	-1.58	0.115	0.537
BD	OPC	NAE1	0.06	0.04	1.58	0.115	0.409
BD	OPC	POR	0.10	0.06	1.58	0.115	0.409
BD	IN_VIP	TMEM161B	0.06	0.04	1.58	0.115	0.523
BD	EN_L2_3_IT	NPC1	0.09	0.06	1.58	0.115	1
BD	IN_SST	WWC2	-0.07	0.04	-1.58	0.115	0.531
BD	Micro	TULP3	0.17	0.11	1.58	0.115	0.527
BD	IN_ADARB2	ESRRG	-0.13	0.08	-1.58	0.115	0.721
BD	EN_L3_5_IT_3	PPP1R12A	-0.06	0.04	-1.58	0.115	0.537
BD	EN_L3_5_IT_1	KDM1A	0.09	0.06	1.58	0.115	0.849
BD	IN_VIP	CYP3A7-CYP3A51P	-0.30	0.19	-1.58	0.115	0.523
BD	IN_LAMP5_LHX6	TTI1	-0.17	0.11	-1.58	0.115	0.524
BD	OPC	S1PR3	-0.26	0.16	-1.58	0.115	0.409
BD	EN_L3_5_IT_1	KATNBL1	0.08	0.05	1.58	0.115	0.849
BD	IN_ADARB2	CALY	-0.10	0.06	-1.58	0.115	0.721
BD	IN_ADARB2	PI15	0.25	0.15	1.58	0.115	0.721
BD	IN_VIP	VWCE	0.13	0.08	1.58	0.115	0.523
BD	IN_PVALB_CHC	SCAMP5	0.07	0.04	1.58	0.115	0.638
BD	IN_PVALB	CCDC78	0.20	0.13	1.58	0.115	0.445
BD	EN_L3_5_IT_3	TAPT1	-0.07	0.05	-1.58	0.115	0.537
BD	IN_VIP	TPRX1	-0.30	0.19	-1.58	0.115	0.523
BD	EN_L6_IT_2	PTPRA	-0.09	0.06	-1.59	0.115	0.642
BD	EN_L6_IT_1	MAP2K3	0.18	0.11	1.58	0.115	0.908
BD	IN_LAMP5_LHX6	ZNF536	-0.07	0.05	-1.58	0.115	0.524
BD	IN_PVALB	FAT4	-0.21	0.13	-1.58	0.115	0.445
BD	EN_L6_CT	SLC35B1	0.15	0.10	1.58	0.115	0.569
BD	EN_L6_IT_1	PREPL	0.08	0.05	1.58	0.115	0.908
BD	EN_L3_5_IT_3	RASD1	0.24	0.15	1.58	0.115	0.537
BD	OPC	CYB5R4	0.06	0.04	1.58	0.115	0.41
BD	EN_L3_5_IT_2	MRE11	0.09	0.06	1.58	0.115	0.533
BD	IN_ADARB2	ZRSR2	0.11	0.07	1.58	0.115	0.721
BD	Micro	CBR3	-0.28	0.17	-1.58	0.115	0.527
BD	EN_L6_IT_2	ATP6V1B2	0.16	0.10	1.59	0.115	0.642
BD	IN_SST	PRAME	0.32	0.20	1.58	0.115	0.531
BD	Micro	PCIF1	-0.19	0.12	-1.58	0.115	0.527
BD	IN_PVALB	WNT8A	0.22	0.14	1.58	0.115	0.445
BD	EN_L3_5_IT_3	IFT20	0.09	0.06	1.58	0.115	0.537
BD	Micro	FUT9	0.20	0.12	1.58	0.115	0.527
BD	IN_ADARB2	STAC2	0.15	0.09	1.58	0.115	0.721
BD	EN_L3_5_IT_2	H3-3A	0.11	0.07	1.58	0.115	0.533
BD	EN_L3_5_IT_2	GOLGA8N	-0.19	0.12	-1.58	0.116	0.533
BD	EN_L3_5_IT_2	RAG2	-0.25	0.16	-1.58	0.116	0.533
BD	Astro	WNT3	-0.18	0.11	-1.58	0.116	0.453
BD	IN_SST	SEPTIN10	0.13	0.08	1.58	0.116	0.531
BD	IN_ADARB2	ANKRD54	-0.13	0.08	-1.58	0.116	0.721
BD	EN_L6B	ZC3H6	0.11	0.07	1.58	0.116	0.546
BD	EN_L2_3_IT	ARRDC4	-0.12	0.07	-1.58	0.116	1
BD	EN_L3_5_IT_3	DIRAS2	-0.09	0.06	-1.58	0.116	0.537
BD	EN_L6B	LTBP1	0.19	0.12	1.58	0.116	0.546
BD	EN_L3_5_IT_2	BPHL	0.11	0.07	1.58	0.116	0.533
BD	Oligo	WIPI2	-0.06	0.04	-1.58	0.116	0.667
BD	EN_L3_5_IT_2	MT-ND4	0.10	0.06	1.58	0.116	0.533
BD	EN_L2_3_IT	C5orf63	-0.32	0.20	-1.58	0.116	1
BD	IN_LAMP5_LHX6	FGD4	0.20	0.12	1.58	0.116	0.524
BD	EN_L6_CT	FBXW12	-0.24	0.15	-1.58	0.116	0.569
BD	IN_PVALB	PKD2	0.06	0.04	1.58	0.116	0.445
BD	Micro	PARD3B	-0.19	0.12	-1.58	0.116	0.527
BD	EN_L3_5_IT_3	TUFT1	0.15	0.10	1.58	0.116	0.537
BD	IN_PVALB_CHC	HSPA14	0.17	0.10	1.58	0.116	0.638
BD	Micro	MTR	0.08	0.05	1.58	0.116	0.527
BD	IN_PVALB_CHC	PLCXD1	-0.21	0.13	-1.58	0.116	0.638
BD	EN_L6B	POLRMT	0.23	0.15	1.58	0.116	0.546
BD	IN_SST	WDR90	0.13	0.08	1.58	0.116	0.531
BD	OPC	FN1	-0.14	0.09	-1.58	0.116	0.41
BD	IN_PVALB	ITGA2B	0.15	0.10	1.58	0.116	0.445
BD	IN_PVALB_CHC	TTC12	-0.36	0.22	-1.58	0.116	0.638
BD	EN_L3_5_IT_2	ZCCHC18	0.19	0.12	1.58	0.116	0.533
BD	EN_L2_3_IT	INTS5	-0.21	0.14	-1.58	0.116	1
BD	IN_ADARB2	TMCC1	-0.06	0.04	-1.58	0.116	0.721
BD	IN_LAMP5_RELN	LMBRD2	-0.09	0.06	-1.58	0.116	0.582
BD	EN_L6_IT_1	TSPAN11	-0.26	0.17	-1.58	0.116	0.908
BD	EN_L6_IT_2	GABRA5	-0.20	0.13	-1.58	0.116	0.642
BD	IN_SST	CHURC1-FNTB	0.12	0.08	1.58	0.116	0.531
BD	Astro	RASA2	-0.06	0.04	-1.58	0.116	0.453
BD	IN_PVALB	ANKRD10	-0.05	0.03	-1.58	0.116	0.445
BD	IN_VIP	CA5A	-0.20	0.13	-1.58	0.116	0.523
BD	Astro	MORN2	-0.14	0.09	-1.58	0.116	0.453
BD	Micro	NCOA5	-0.10	0.06	-1.58	0.116	0.527
BD	IN_ADARB2	ZNF106	-0.08	0.05	-1.58	0.116	0.721
BD	IN_PVALB_CHC	LIN52	-0.10	0.06	-1.58	0.116	0.638
BD	IN_LAMP5_RELN	OXNAD1	0.09	0.06	1.58	0.116	0.582
BD	PC	DYNC1I1	0.20	0.13	1.58	0.116	0.529
BD	Astro	DNAJC28	-0.17	0.11	-1.58	0.116	0.453
BD	Endo	EGFL7	0.12	0.07	1.58	0.116	0.411
BD	IN_VIP	INPP5F	0.05	0.03	1.58	0.116	0.523
BD	EN_L3_5_IT_2	C11orf58	0.08	0.05	1.58	0.116	0.533
BD	Oligo	PATL2	-0.16	0.10	-1.58	0.116	0.667
BD	IN_VIP	GLIPR1	-0.13	0.08	-1.58	0.116	0.523
BD	Astro	ENSG00000257767	0.22	0.14	1.58	0.116	0.453
BD	Oligo	AMN	-0.19	0.12	-1.58	0.116	0.667
BD	IN_SST	SLCO3A1	-0.09	0.06	-1.58	0.116	0.531
BD	EN_L6_IT_1	CDADC1	0.13	0.08	1.58	0.116	0.908
BD	EN_L5_ET	NSMF	-1.75	1.04	-1.69	0.116	0.584
BD	Micro	CABLES1	-0.15	0.10	-1.58	0.116	0.527
BD	IN_SST	CEP162	0.10	0.06	1.58	0.116	0.531
BD	EN_L6B	PLAAT1	0.18	0.11	1.58	0.116	0.546
BD	EN_L6_IT_2	SORCS3	-0.13	0.08	-1.58	0.116	0.642
BD	EN_L3_5_IT_3	PCDHB6	-0.20	0.12	-1.58	0.116	0.538
BD	EN_L3_5_IT_1	COPS2	0.13	0.08	1.58	0.116	0.849
BD	EN_L6_CT	ITGAV	0.15	0.09	1.58	0.116	0.569
BD	IN_PVALB	MAML1	0.08	0.05	1.58	0.116	0.445
BD	IN_SST	SYN3	0.16	0.10	1.58	0.116	0.531
BD	IN_VIP	CDC25B	-0.07	0.05	-1.58	0.116	0.523
BD	EN_L3_5_IT_1	UHRF2	0.13	0.08	1.58	0.116	0.849
BD	EN_L6B	UCKL1	-0.15	0.10	-1.58	0.116	0.546
BD	EN_L6_IT_2	RGMA	0.24	0.15	1.58	0.116	0.642
BD	EN_L6_CT	GABRG3	-0.10	0.06	-1.58	0.116	0.569
BD	PC	SMARCC1	0.15	0.10	1.58	0.116	0.529
BD	Oligo	MAD2L2	0.13	0.08	1.58	0.116	0.667
BD	EN_L6_IT_1	NR3C1	-0.12	0.08	-1.58	0.116	0.908
BD	EN_L2_3_IT	HAUS5	0.15	0.10	1.58	0.116	1
BD	IN_LAMP5_RELN	ALG3	-0.21	0.13	-1.58	0.116	0.583
BD	IN_SST	TBC1D25	0.10	0.06	1.58	0.116	0.531
BD	EN_L6B	SSX2IP	-0.11	0.07	-1.58	0.116	0.546
BD	EN_L6B	PAQR3	0.12	0.08	1.58	0.116	0.546
BD	OPC	RAP1GAP2	0.13	0.08	1.58	0.116	0.41
BD	IN_PVALB	GPR68	0.15	0.09	1.58	0.116	0.445
BD	EN_L6_CT	ELMOD2	0.13	0.08	1.58	0.116	0.569
BD	IN_PVALB_CHC	CKMT1A	-0.23	0.15	-1.58	0.116	0.638
BD	EN_L2_3_IT	RAB15	-0.12	0.07	-1.58	0.116	1
BD	Oligo	FBXL5	-0.05	0.03	-1.58	0.116	0.667
BD	IN_VIP	MAP3K21	0.07	0.04	1.58	0.116	0.523
BD	EN_L3_5_IT_1	CPNE9	-0.13	0.08	-1.58	0.116	0.849
BD	IN_ADARB2	POU3F4	-0.18	0.12	-1.58	0.116	0.721
BD	IN_VIP	ALKBH3	0.08	0.05	1.58	0.116	0.523
BD	EN_L2_3_IT	BFSP2	0.24	0.15	1.58	0.116	1
BD	Oligo	TENT5D	-0.27	0.17	-1.58	0.116	0.667
BD	IN_PVALB	TMPRSS11A	-0.19	0.12	-1.58	0.116	0.445
BD	EN_L6_IT_1	SATL1	-0.19	0.12	-1.58	0.116	0.908
BD	IN_PVALB_CHC	N4BP2L2	0.07	0.04	1.58	0.116	0.638
BD	Oligo	BCO2	-0.13	0.08	-1.58	0.116	0.667
BD	EN_L6B	PDIA5	0.25	0.16	1.58	0.116	0.546
BD	PC	HEATR5B	-0.18	0.11	-1.58	0.116	0.529
BD	EN_L5_ET	PEX5	-1.23	0.73	-1.69	0.116	0.584
BD	EN_L2_3_IT	SCNN1G	0.27	0.17	1.58	0.116	1
BD	IN_VIP	TCF25	0.07	0.04	1.58	0.116	0.523
BD	EN_L3_5_IT_2	RAD51B	-0.12	0.07	-1.58	0.116	0.534
BD	EN_L2_3_IT	SLC44A1	-0.08	0.05	-1.58	0.116	1
BD	EN_L3_5_IT_3	AKNA	0.18	0.11	1.58	0.116	0.538
BD	EN_L6B	NEXN	0.22	0.14	1.58	0.116	0.546
BD	EN_L6_CT	FUCA2	0.20	0.13	1.58	0.116	0.569
BD	Astro	MAP1LC3B2	0.27	0.17	1.58	0.116	0.453
BD	EN_L3_5_IT_3	ENSG00000283563	0.14	0.09	1.58	0.116	0.538
BD	EN_L6_IT_1	GRIK3	-0.17	0.11	-1.58	0.116	0.908
BD	EN_L6_IT_1	AGK	-0.09	0.06	-1.58	0.116	0.908
BD	EN_L6_CT	CHCHD3	-0.09	0.05	-1.58	0.116	0.569
BD	Endo	DNAJA3	0.22	0.14	1.58	0.116	0.411
BD	EN_L2_3_IT	FAR2	-0.08	0.05	-1.58	0.116	1
BD	EN_L5_ET	MDN1	1.02	0.60	1.69	0.116	0.584
BD	Oligo	PSPC1	-0.05	0.03	-1.58	0.116	0.667
BD	Micro	ETF1	-0.14	0.09	-1.58	0.116	0.527
BD	EN_L6_CT	FNDC4	-0.22	0.14	-1.58	0.116	0.569
BD	IN_SST	RFC1	0.07	0.05	1.58	0.116	0.531
BD	IN_VIP	RNF114	-0.06	0.04	-1.58	0.116	0.523
BD	EN_L6B	ABCC1	0.11	0.07	1.58	0.116	0.546
BD	Adaptive	SORL1	0.40	0.25	1.59	0.116	0.996
BD	OPC	MPZ	0.21	0.13	1.58	0.116	0.41
BD	EN_L6B	NR4A1	-0.20	0.13	-1.58	0.116	0.546
BD	EN_L3_5_IT_2	MAP1B	-0.07	0.04	-1.58	0.116	0.534
BD	Astro	MARK4	0.10	0.06	1.58	0.116	0.453
BD	OPC	KIF1C	0.15	0.09	1.58	0.116	0.41
BD	IN_VIP	ZNF761	0.14	0.09	1.58	0.116	0.523
BD	IN_VIP	TWNK	-0.21	0.13	-1.58	0.116	0.523
BD	EN_L2_3_IT	CCDC174	0.09	0.06	1.58	0.116	1
BD	IN_SST	ZNF470	-0.13	0.08	-1.58	0.116	0.531
BD	EN_L2_3_IT	TNFRSF11B	-0.23	0.14	-1.58	0.116	1
BD	EN_L6_IT_2	TATDN3	0.14	0.09	1.58	0.116	0.642
BD	EN_L3_5_IT_2	ZNF516	0.25	0.16	1.58	0.116	0.534
BD	EN_L6_IT_2	PRPS2	0.28	0.18	1.58	0.116	0.642
BD	EN_L6B	NXN	0.22	0.14	1.58	0.116	0.546
BD	EN_L5_ET	POLR1A	-1.35	0.80	-1.69	0.116	0.584
BD	EN_L3_5_IT_3	RUSC2	-0.08	0.05	-1.58	0.116	0.538
BD	Micro	STAMBP	-0.11	0.07	-1.58	0.116	0.527
BD	EN_L6_IT_1	NOS1	0.21	0.13	1.58	0.116	0.908
BD	EN_L6_CT	TNK2	-0.11	0.07	-1.58	0.116	0.569
BD	Micro	TOMM70	0.11	0.07	1.58	0.116	0.527
BD	EN_L6_IT_2	EXOSC9	-0.20	0.13	-1.58	0.116	0.642
BD	IN_PVALB	EML5	0.06	0.04	1.58	0.116	0.445
BD	Oligo	DCP1B	0.07	0.05	1.58	0.116	0.667
BD	EN_L3_5_IT_2	PUDP	-0.08	0.05	-1.58	0.116	0.534
BD	EN_L6B	ZFP2	0.15	0.10	1.58	0.116	0.546
BD	Micro	ALDH18A1	0.17	0.11	1.58	0.116	0.527
BD	IN_PVALB	DCN	-0.20	0.13	-1.58	0.116	0.445
BD	IN_PVALB_CHC	HERC6	-0.11	0.07	-1.58	0.116	0.638
BD	IN_PVALB	CCDC106	-0.13	0.08	-1.58	0.116	0.445
BD	IN_ADARB2	SLC12A9	-0.14	0.09	-1.58	0.116	0.722
BD	EN_L6_IT_2	GRIPAP1	0.13	0.08	1.58	0.116	0.642
BD	OPC	METTL22	0.11	0.07	1.58	0.116	0.41
BD	EN_L5_6_NP	SP1	0.16	0.10	1.58	0.116	0.659
BD	EN_L3_5_IT_3	ZNF638	0.06	0.04	1.58	0.116	0.538
BD	Oligo	LHFPL3	0.15	0.09	1.58	0.116	0.667
BD	Astro	CORO2A	0.21	0.13	1.58	0.116	0.453
BD	EN_L6_IT_2	PRPF31	0.20	0.12	1.58	0.116	0.642
BD	SMC	CCDC3	-0.48	0.30	-1.59	0.116	0.995
BD	VLMC	ARSG	0.22	0.14	1.58	0.116	0.996
BD	IN_SST	RAB6D	-0.27	0.17	-1.58	0.116	0.531
BD	IN_PVALB	STAC2	0.09	0.06	1.58	0.116	0.445
BD	IN_PVALB_CHC	ADCYAP1R1	0.09	0.06	1.58	0.116	0.638
BD	Micro	NAP1L4	-0.08	0.05	-1.58	0.116	0.527
BD	EN_L3_5_IT_2	STAT4	0.14	0.09	1.58	0.116	0.534
BD	EN_L6_IT_2	NDUFAF4	-0.19	0.12	-1.58	0.116	0.642
BD	EN_L6B	ENSG00000285329	0.15	0.09	1.58	0.116	0.546
BD	EN_L6B	RAD52	0.13	0.08	1.58	0.116	0.546
BD	EN_L6_IT_2	NMNAT1	0.17	0.11	1.58	0.116	0.642
BD	Astro	MLXIP	0.13	0.08	1.58	0.116	0.453
BD	IN_PVALB	FNDC5	-0.09	0.05	-1.58	0.116	0.445
BD	EN_L2_3_IT	ALMS1	-0.07	0.05	-1.58	0.116	1
BD	EN_L6_IT_1	TMEM41A	0.20	0.13	1.58	0.116	0.909
BD	EN_L3_5_IT_3	OLA1	-0.06	0.04	-1.58	0.116	0.538
BD	IN_ADARB2	NAMPT	-0.11	0.07	-1.58	0.116	0.722
BD	Oligo	SLC22A25	-0.18	0.11	-1.58	0.116	0.667
BD	VLMC	PDGFRB	-0.20	0.13	-1.58	0.116	0.996
BD	IN_LAMP5_RELN	DPY19L4	-0.11	0.07	-1.58	0.116	0.583
BD	IN_PVALB_CHC	MRPL55	0.22	0.14	1.58	0.116	0.638
BD	IN_VIP	REEP3	-0.08	0.05	-1.58	0.116	0.523
BD	IN_PVALB_CHC	MGAT4A	0.17	0.11	1.58	0.116	0.638
BD	EN_L5_6_NP	LSG1	-0.17	0.11	-1.58	0.116	0.659
BD	EN_L6_IT_2	ZNF614	0.25	0.16	1.58	0.116	0.642
BD	IN_LAMP5_LHX6	SNX32	0.13	0.08	1.58	0.116	0.525
BD	EN_L5_ET	ISCA1	1.54	0.91	1.69	0.116	0.584
BD	EN_L6_IT_2	TLE1	-0.16	0.10	-1.58	0.116	0.642
BD	IN_ADARB2	DNAH11	0.29	0.18	1.58	0.116	0.722
BD	IN_PVALB_CHC	TGFBR3	0.28	0.18	1.58	0.116	0.638
BD	EN_L6_IT_2	DICER1	-0.10	0.06	-1.58	0.116	0.642
BD	PC	PRNP	0.20	0.13	1.58	0.116	0.53
BD	Micro	ARMT1	0.18	0.11	1.58	0.116	0.527
BD	IN_LAMP5_RELN	ENSG00000269755	0.17	0.11	1.58	0.116	0.583
BD	IN_LAMP5_RELN	LPCAT4	-0.10	0.06	-1.58	0.116	0.583
BD	EN_L3_5_IT_3	LMLN	0.07	0.04	1.58	0.116	0.538
BD	EN_L3_5_IT_3	NBPF26	0.36	0.22	1.58	0.116	0.538
BD	EN_L5_ET	NASP	-1.25	0.74	-1.69	0.116	0.584
BD	EN_L3_5_IT_2	SLC4A1AP	0.07	0.04	1.58	0.116	0.534
BD	EN_L6B	WIPF2	0.09	0.06	1.58	0.116	0.546
BD	IN_LAMP5_LHX6	DRG1	0.11	0.07	1.58	0.116	0.525
BD	EN_L3_5_IT_3	H4-16	0.22	0.14	1.58	0.116	0.538
BD	IN_LAMP5_LHX6	SMAP1	-0.07	0.04	-1.58	0.116	0.525
BD	EN_L3_5_IT_3	GALNTL6	-0.13	0.08	-1.58	0.116	0.538
BD	EN_L3_5_IT_1	AMN1	0.10	0.07	1.58	0.116	0.849
BD	Oligo	EIF3J	-0.06	0.04	-1.58	0.116	0.667
BD	EN_L3_5_IT_1	CDC42EP4	0.24	0.15	1.58	0.116	0.849
BD	IN_LAMP5_LHX6	NAPA	0.20	0.13	1.58	0.116	0.525
BD	IN_SST	ZMIZ1	0.10	0.06	1.58	0.116	0.531
BD	IN_PVALB_CHC	DCLK2	-0.08	0.05	-1.58	0.116	0.638
BD	Endo	IPO9	-0.12	0.08	-1.58	0.116	0.412
BD	Micro	RDX	-0.13	0.08	-1.58	0.116	0.527
BD	IN_PVALB	ING3	-0.08	0.05	-1.58	0.116	0.445
BD	Endo	LRP8	-0.19	0.12	-1.58	0.116	0.412
BD	IN_ADARB2	UBE2Q1	-0.14	0.09	-1.58	0.116	0.722
BD	Micro	ADGRL2	0.22	0.14	1.58	0.116	0.527
BD	IN_VIP	ENSG00000285130	-0.11	0.07	-1.58	0.116	0.523
BD	IN_VIP	HPD	-0.21	0.13	-1.58	0.116	0.523
BD	Micro	RPL14	-0.09	0.06	-1.58	0.116	0.527
BD	IN_PVALB	MAN2C1	-0.07	0.05	-1.58	0.116	0.445
BD	EN_L3_5_IT_2	ZFP37	0.16	0.10	1.58	0.116	0.534
BD	IN_PVALB	APOO	0.06	0.04	1.58	0.116	0.445
BD	EN_L2_3_IT	ARRDC3	0.13	0.08	1.58	0.116	1
BD	EN_L2_3_IT	DIAPH2	-0.13	0.08	-1.58	0.116	1
BD	EN_L2_3_IT	NEK2	-0.23	0.14	-1.58	0.116	1
BD	PC	PLCH1	-0.34	0.21	-1.58	0.116	0.53
BD	EN_L6B	THYN1	0.23	0.15	1.58	0.116	0.546
BD	IN_VIP	TLE2	0.08	0.05	1.58	0.116	0.523
BD	EN_L6_CT	SF3B2	0.13	0.08	1.58	0.116	0.57
BD	IN_LAMP5_RELN	MADD	-0.08	0.05	-1.58	0.116	0.584
BD	IN_LAMP5_LHX6	CROT	-0.21	0.13	-1.58	0.116	0.525
BD	EN_L3_5_IT_2	PTK7	0.09	0.06	1.58	0.116	0.534
BD	EN_L6_IT_2	TMEM179	0.33	0.21	1.58	0.116	0.643
BD	EN_L5_6_NP	FAM174B	-0.17	0.11	-1.58	0.116	0.659
BD	IN_LAMP5_RELN	GNB4	-0.10	0.06	-1.58	0.116	0.584
BD	IN_PVALB_CHC	RALGAPA1	-0.07	0.04	-1.58	0.116	0.638
BD	IN_VIP	GID8	-0.07	0.05	-1.58	0.116	0.523
BD	EN_L3_5_IT_3	POMK	-0.06	0.04	-1.58	0.116	0.538
BD	Endo	RASSF1	-0.24	0.15	-1.58	0.116	0.412
BD	EN_L3_5_IT_1	CCDC102B	0.15	0.09	1.58	0.116	0.849
BD	VLMC	FAM219A	0.25	0.16	1.58	0.116	0.996
BD	IN_ADARB2	MMD	-0.18	0.11	-1.58	0.116	0.722
BD	EN_L6B	EHHADH	-0.23	0.14	-1.58	0.116	0.546
BD	Micro	MTA1	0.12	0.08	1.58	0.116	0.527
BD	Astro	PASK	-0.14	0.09	-1.58	0.116	0.454
BD	Oligo	TGFB3	0.17	0.11	1.58	0.116	0.668
BD	IN_LAMP5_RELN	RGS7BP	-0.10	0.06	-1.58	0.116	0.584
BD	IN_VIP	MYBPC1	-0.24	0.15	-1.58	0.116	0.523
BD	EN_L5_6_NP	SOX4	-0.18	0.12	-1.58	0.116	0.659
BD	Micro	RAB35	-0.12	0.08	-1.58	0.116	0.527
BD	IN_VIP	ATG16L1	-0.06	0.04	-1.58	0.116	0.523
BD	EN_L5_6_NP	CACNB4	-0.09	0.05	-1.58	0.116	0.659
BD	EN_L5_6_NP	PLXNB1	-0.17	0.11	-1.58	0.116	0.659
BD	IN_VIP	PDE8A	-0.06	0.04	-1.58	0.116	0.523
BD	EN_L3_5_IT_1	FLNA	-0.18	0.11	-1.58	0.116	0.849
BD	OPC	CLCN4	-0.09	0.06	-1.58	0.116	0.411
BD	Micro	METAP2	-0.09	0.05	-1.58	0.116	0.527
BD	EN_L5_6_NP	ZNF568	0.11	0.07	1.58	0.116	0.659
BD	IN_PVALB_CHC	RPAP2	0.08	0.05	1.58	0.116	0.638
BD	Oligo	SEC23B	-0.06	0.04	-1.58	0.116	0.668
BD	OPC	MAGI2	-0.06	0.04	-1.58	0.116	0.411
BD	Endo	CCDC6	-0.15	0.09	-1.58	0.116	0.412
BD	IN_VIP	ANKRD36C	0.06	0.03	1.58	0.116	0.523
BD	EN_L5_6_NP	SLC19A1	-0.18	0.12	-1.58	0.116	0.659
BD	OPC	CYP2E1	0.21	0.13	1.58	0.116	0.411
BD	OPC	LARS2	-0.08	0.05	-1.58	0.116	0.411
BD	EN_L6_IT_1	DNAJC21	0.14	0.09	1.58	0.116	0.91
BD	EN_L6_IT_2	PPP5C	-0.15	0.10	-1.58	0.116	0.643
BD	EN_L3_5_IT_1	ZC3H6	0.11	0.07	1.58	0.116	0.849
BD	IN_PVALB_CHC	PPME1	0.09	0.06	1.58	0.116	0.638
BD	EN_L3_5_IT_2	LANCL2	-0.07	0.05	-1.58	0.116	0.534
BD	IN_LAMP5_RELN	SMU1	-0.09	0.06	-1.58	0.116	0.584
BD	IN_SST	MLYCD	-0.10	0.06	-1.58	0.116	0.532
BD	Micro	IFIT3	-0.27	0.17	-1.58	0.116	0.527
BD	Oligo	MZT2A	0.09	0.06	1.58	0.116	0.668
BD	IN_VIP	PKHD1	-0.18	0.11	-1.58	0.116	0.524
BD	VLMC	HECTD2	-0.26	0.16	-1.58	0.116	0.996
BD	EN_L6_IT_2	NRN1	-0.15	0.10	-1.58	0.116	0.643
BD	PC	DNAJB1	-0.25	0.16	-1.58	0.116	0.53
BD	EN_L3_5_IT_1	DDAH1	-0.18	0.11	-1.58	0.116	0.849
BD	IN_PVALB_CHC	DISP1	-0.17	0.11	-1.58	0.116	0.638
BD	IN_SST	ZC3H7A	0.06	0.04	1.58	0.116	0.532
BD	IN_PVALB	DNASE2	0.17	0.11	1.58	0.116	0.446
BD	EN_L6_IT_2	DCDC2C	-0.37	0.24	-1.58	0.116	0.643
BD	EN_L3_5_IT_2	MEMO1	-0.11	0.07	-1.58	0.116	0.535
BD	Oligo	MT1M	0.24	0.15	1.58	0.116	0.668
BD	IN_LAMP5_RELN	ATF4	-0.14	0.09	-1.58	0.116	0.584
BD	EN_L3_5_IT_1	BRWD3	0.10	0.07	1.58	0.116	0.849
BD	PVM	FARS2	0.25	0.16	1.58	0.116	0.822
BD	IN_ADARB2	TLE5	-0.09	0.06	-1.58	0.116	0.722
BD	IN_ADARB2	COL4A4	0.16	0.10	1.58	0.116	0.722
BD	Astro	GSPT2	0.19	0.12	1.58	0.116	0.455
BD	OPC	TIMM13	-0.12	0.08	-1.58	0.116	0.411
BD	EN_L5_6_NP	SLC17A6	-0.27	0.17	-1.58	0.116	0.659
BD	EN_L3_5_IT_3	AR	0.25	0.16	1.58	0.116	0.539
BD	IN_LAMP5_RELN	ARHGAP26	0.11	0.07	1.58	0.116	0.584
BD	EN_L6_CT	PKNOX1	-0.11	0.07	-1.58	0.116	0.571
BD	Astro	CXCR4	-0.26	0.16	-1.58	0.116	0.455
BD	EN_L5_ET	POLR3G	1.17	0.69	1.69	0.116	0.584
BD	IN_PVALB	KIF24	-0.19	0.12	-1.58	0.116	0.446
BD	OPC	ATP5ME	-0.08	0.05	-1.58	0.116	0.411
BD	EN_L2_3_IT	RPS12	0.14	0.09	1.58	0.116	1
BD	EN_L5_6_NP	BACH1	0.27	0.17	1.58	0.116	0.659
BD	Oligo	ABHD2	0.18	0.11	1.58	0.116	0.668
BD	EN_L3_5_IT_1	RPS29	0.12	0.08	1.58	0.116	0.849
BD	IN_VIP	HAS3	-0.22	0.14	-1.58	0.116	0.524
BD	IN_SST	MED10	0.10	0.06	1.58	0.116	0.532
BD	IN_PVALB	SLC32A1	-0.12	0.08	-1.58	0.116	0.446
BD	IN_LAMP5_LHX6	SREBF1	-0.16	0.10	-1.58	0.116	0.526
BD	Micro	SDHC	-0.11	0.07	-1.58	0.116	0.527
BD	PC	CRTC3	0.13	0.08	1.58	0.116	0.53
BD	IN_LAMP5_RELN	CEP131	0.19	0.12	1.58	0.116	0.584
BD	Endo	KDM3B	-0.12	0.08	-1.58	0.116	0.413
BD	EN_L6_CT	NIFK	0.18	0.11	1.58	0.116	0.571
BD	EN_L6_CT	LAMTOR1	-0.19	0.12	-1.58	0.116	0.571
BD	Astro	MCOLN1	-0.14	0.09	-1.58	0.116	0.455
BD	EN_L3_5_IT_1	DNMBP	0.14	0.09	1.58	0.116	0.849
BD	IN_PVALB_CHC	TUBA1B	-0.16	0.10	-1.58	0.116	0.638
BD	OPC	BCL2L2-PABPN1	0.09	0.06	1.58	0.116	0.411
BD	EN_L6_IT_2	HPSE2	-0.17	0.11	-1.58	0.116	0.643
BD	IN_LAMP5_LHX6	ZSCAN30	0.15	0.09	1.58	0.116	0.526
BD	EN_L5_6_NP	ACVR1B	0.11	0.07	1.58	0.116	0.659
BD	OPC	GLMP	-0.20	0.12	-1.58	0.116	0.411
BD	IN_SST	STX7	0.07	0.04	1.58	0.116	0.532
BD	EN_L2_3_IT	MEIS3	-0.15	0.10	-1.58	0.116	1
BD	EN_L3_5_IT_2	NCKAP5	-0.12	0.08	-1.58	0.116	0.535
BD	EN_L6B	VAMP3	-0.16	0.10	-1.58	0.116	0.547
BD	EN_L5_6_NP	ACOT7	-0.12	0.08	-1.58	0.116	0.659
BD	EN_L3_5_IT_3	ENSG00000266302	0.23	0.15	1.58	0.116	0.539
BD	EN_L6_CT	MACROD1	0.15	0.10	1.58	0.116	0.571
BD	EN_L5_ET	CLU	1.10	0.65	1.69	0.116	0.584
BD	Micro	AMPD2	-0.17	0.11	-1.58	0.116	0.527
BD	Micro	UBR7	-0.22	0.14	-1.58	0.116	0.527
BD	IN_PVALB	PTPN14	0.17	0.11	1.58	0.116	0.446
BD	EN_L6_IT_1	NOA1	0.21	0.13	1.58	0.116	0.911
BD	OPC	ZNF711	-0.08	0.05	-1.58	0.116	0.411
BD	IN_LAMP5_LHX6	HTR1F	-0.27	0.17	-1.58	0.116	0.526
BD	EN_L5_ET	CDH8	-1.02	0.60	-1.69	0.116	0.584
BD	OPC	PACC1	-0.09	0.05	-1.58	0.116	0.411
BD	EN_L3_5_IT_2	NDUFB2	-0.09	0.06	-1.58	0.116	0.535
BD	EN_L6_CT	RPLP2	-0.13	0.08	-1.58	0.117	0.571
BD	EN_L3_5_IT_2	IGSF11	-0.11	0.07	-1.58	0.117	0.535
BD	IN_LAMP5_RELN	DCAF15	-0.21	0.14	-1.58	0.117	0.584
BD	IN_SST	DCAKD	0.11	0.07	1.58	0.117	0.532
BD	EN_L6B	BTBD6	-0.22	0.14	-1.58	0.117	0.547
BD	IN_LAMP5_LHX6	FAM91A1	-0.13	0.08	-1.58	0.117	0.526
BD	VLMC	ZCCHC24	0.21	0.14	1.58	0.117	0.996
BD	EN_L6B	STPG1	-0.15	0.09	-1.58	0.117	0.547
BD	EN_L5_ET	CMIP	-0.90	0.53	-1.69	0.117	0.584
BD	Oligo	PYGB	0.11	0.07	1.58	0.117	0.668
BD	IN_PVALB	SCAF4	0.06	0.04	1.58	0.117	0.446
BD	Oligo	SSNA1	-0.10	0.06	-1.58	0.117	0.668
BD	Astro	COL18A1	0.15	0.10	1.58	0.117	0.455
BD	EN_L3_5_IT_1	MEGF6	0.20	0.13	1.58	0.117	0.849
BD	EN_L2_3_IT	UBE2L6	0.14	0.09	1.58	0.117	1
BD	Micro	ZNF891	0.14	0.09	1.58	0.117	0.527
BD	IN_SST	SYVN1	-0.12	0.08	-1.58	0.117	0.532
BD	IN_PVALB	TSSK3	0.12	0.08	1.58	0.117	0.446
BD	Astro	SPATA24	-0.16	0.10	-1.58	0.117	0.455
BD	EN_L3_5_IT_1	CDH10	-0.10	0.06	-1.58	0.117	0.849
BD	EN_L2_3_IT	UPP1	0.10	0.06	1.58	0.117	1
BD	EN_L5_6_NP	ARHGAP24	0.21	0.13	1.58	0.117	0.659
BD	EN_L5_ET	MAN2A1	-1.29	0.76	-1.69	0.117	0.584
BD	EN_L5_ET	SLC39A9	-1.33	0.79	-1.69	0.117	0.584
BD	EN_L3_5_IT_2	ASB3	0.04	0.03	1.58	0.117	0.535
BD	Astro	DDIT3	-0.16	0.10	-1.58	0.117	0.455
BD	Astro	RP2	-0.15	0.10	-1.58	0.117	0.455
BD	EN_L6_IT_1	DOC2A	-0.13	0.08	-1.58	0.117	0.911
BD	IN_ADARB2	DUSP18	-0.21	0.13	-1.58	0.117	0.723
BD	IN_VIP	GLRX5	-0.08	0.05	-1.58	0.117	0.525
BD	Endo	LOXL2	0.22	0.14	1.58	0.117	0.413
BD	Micro	NOM1	-0.12	0.08	-1.58	0.117	0.527
BD	Astro	GPANK1	0.13	0.09	1.58	0.117	0.455
BD	IN_ADARB2	EPC1	0.07	0.04	1.58	0.117	0.723
BD	IN_SST	BTBD6	-0.16	0.10	-1.58	0.117	0.532
BD	IN_SST	MRPL23	0.15	0.09	1.58	0.117	0.532
BD	Micro	SIRT1	-0.09	0.06	-1.58	0.117	0.527
BD	EN_L6_IT_1	CNOT3	-0.17	0.11	-1.58	0.117	0.911
BD	Endo	CHRM5	-0.25	0.16	-1.58	0.117	0.413
BD	IN_SST	GPNMB	0.27	0.17	1.58	0.117	0.532
BD	EN_L3_5_IT_1	BAG4	0.10	0.06	1.58	0.117	0.849
BD	VLMC	SMARCA5	-0.19	0.12	-1.58	0.117	0.996
BD	Micro	COG3	0.09	0.06	1.58	0.117	0.527
BD	Endo	ULK4	-0.12	0.08	-1.58	0.117	0.413
BD	EN_L6_CT	TCEAL9	0.36	0.23	1.58	0.117	0.571
BD	EN_L5_ET	NPAT	1.49	0.88	1.69	0.117	0.584
BD	IN_SST	CACNA2D2	0.07	0.05	1.58	0.117	0.532
BD	IN_PVALB_CHC	SYT16	-0.07	0.04	-1.58	0.117	0.638
BD	PVM	CHSY3	-0.43	0.27	-1.58	0.117	0.822
BD	EN_L6_IT_2	RAP2A	-0.15	0.10	-1.58	0.117	0.643
BD	IN_PVALB_CHC	C2CD2	0.11	0.07	1.58	0.117	0.638
BD	IN_LAMP5_RELN	LTBP4	0.12	0.08	1.58	0.117	0.585
BD	IN_SST	SMIM14	0.07	0.04	1.58	0.117	0.532
BD	IN_PVALB_CHC	ANKDD1A	0.17	0.11	1.58	0.117	0.638
BD	IN_LAMP5_LHX6	BMT2	-0.10	0.06	-1.58	0.117	0.526
BD	Endo	COX6C	-0.12	0.08	-1.58	0.117	0.413
BD	IN_ADARB2	PIN1	-0.10	0.06	-1.58	0.117	0.723
BD	OPC	ELP3	0.08	0.05	1.58	0.117	0.412
BD	EN_L3_5_IT_2	WDR73	0.10	0.06	1.58	0.117	0.535
BD	IN_PVALB	EVI2A	-0.22	0.14	-1.58	0.117	0.447
BD	Astro	SYNGR3	0.18	0.12	1.58	0.117	0.455
BD	EN_L6B	RRH	-0.21	0.14	-1.58	0.117	0.548
BD	EN_L3_5_IT_1	ZNF831	0.15	0.09	1.58	0.117	0.849
BD	EN_L5_ET	KIAA0753	2.01	1.19	1.68	0.117	0.584
BD	EN_L3_5_IT_1	DDX52	0.12	0.07	1.58	0.117	0.849
BD	EN_L3_5_IT_2	PTPN22	0.19	0.12	1.58	0.117	0.535
BD	IN_LAMP5_LHX6	ZNF740	-0.20	0.13	-1.58	0.117	0.526
BD	IN_LAMP5_LHX6	SEPTIN2	0.09	0.06	1.58	0.117	0.526
BD	IN_LAMP5_LHX6	TTLL7	-0.07	0.04	-1.58	0.117	0.526
BD	EN_L3_5_IT_3	CCDC47	0.09	0.06	1.58	0.117	0.54
BD	OPC	LRRC69	-0.15	0.10	-1.58	0.117	0.412
BD	EN_L5_ET	TMTC1	-1.01	0.60	-1.68	0.117	0.584
BD	Astro	ADNP2	-0.08	0.05	-1.58	0.117	0.455
BD	IN_ADARB2	SLC6A11	-0.15	0.10	-1.58	0.117	0.723
BD	EN_L6_CT	MTF1	0.14	0.09	1.58	0.117	0.571
BD	EN_L6_IT_2	TTC12	-0.30	0.19	-1.58	0.117	0.643
BD	IN_SST	ANO1	0.22	0.14	1.58	0.117	0.532
BD	EN_L3_5_IT_2	MXD1	0.08	0.05	1.58	0.117	0.535
BD	IN_SST	FAM153B	-0.16	0.10	-1.58	0.117	0.532
BD	EN_L6_IT_2	C2CD2	0.26	0.17	1.58	0.117	0.643
BD	IN_VIP	SPATA6L	0.08	0.05	1.58	0.117	0.525
BD	Astro	CHD1	-0.09	0.06	-1.58	0.117	0.455
BD	IN_PVALB_CHC	GAA	-0.17	0.11	-1.58	0.117	0.638
BD	EN_L2_3_IT	TOLLIP	-0.12	0.07	-1.58	0.117	1
BD	EN_L5_6_NP	ARPC5	-0.18	0.11	-1.58	0.117	0.66
BD	EN_L3_5_IT_1	TSPYL4	-0.18	0.12	-1.58	0.117	0.849
BD	EN_L6_IT_2	ELL2	0.18	0.12	1.58	0.117	0.643
BD	IN_PVALB_CHC	TMEM151A	0.20	0.13	1.58	0.117	0.638
BD	OPC	SNAP23	0.09	0.05	1.58	0.117	0.412
BD	EN_L3_5_IT_3	SNX18	-0.11	0.07	-1.58	0.117	0.54
BD	Oligo	ARAP2	-0.06	0.04	-1.58	0.117	0.67
BD	IN_PVALB	ZNF213	-0.13	0.08	-1.58	0.117	0.447
BD	Micro	FBXO45	0.22	0.14	1.58	0.117	0.527
BD	Micro	E2F3	0.12	0.08	1.58	0.117	0.527
BD	EN_L3_5_IT_3	SPCS3	-0.08	0.05	-1.58	0.117	0.54
BD	Astro	TEX2	0.13	0.08	1.58	0.117	0.455
BD	EN_L3_5_IT_3	CREBBP	-0.08	0.05	-1.58	0.117	0.54
BD	IN_ADARB2	TMEM50B	0.10	0.06	1.58	0.117	0.724
BD	Endo	MAFF	0.40	0.25	1.58	0.117	0.413
BD	EN_L5_6_NP	HSD17B6	0.27	0.17	1.58	0.117	0.66
BD	EN_L6_CT	LDLRAD4	-0.11	0.07	-1.58	0.117	0.571
BD	VLMC	DLGAP2	-0.29	0.18	-1.58	0.117	0.996
BD	IN_LAMP5_LHX6	PAXIP1	-0.13	0.08	-1.58	0.117	0.526
BD	IN_SST	COPS7B	0.09	0.05	1.58	0.117	0.532
BD	IN_VIP	RRAGA	-0.14	0.09	-1.58	0.117	0.525
BD	IN_LAMP5_LHX6	PDHA1	0.16	0.10	1.58	0.117	0.526
BD	IN_LAMP5_RELN	ZNF528	-0.09	0.06	-1.58	0.117	0.585
BD	EN_L6_IT_2	RARS2	-0.12	0.08	-1.58	0.117	0.643
BD	IN_VIP	ERAS	-0.22	0.14	-1.58	0.117	0.525
BD	EN_L6B	RAB8B	0.17	0.11	1.58	0.117	0.548
BD	EN_L6_CT	HSPBAP1	-0.16	0.10	-1.58	0.117	0.571
BD	IN_PVALB	SNF8	-0.06	0.04	-1.58	0.117	0.447
BD	IN_PVALB	TBRG4	-0.10	0.07	-1.58	0.117	0.447
BD	IN_LAMP5_LHX6	CADM1	-0.08	0.05	-1.58	0.117	0.526
BD	Micro	SMIM14	-0.13	0.08	-1.58	0.117	0.527
BD	IN_SST	HAPLN2	0.14	0.09	1.58	0.117	0.532
BD	IN_SST	PODXL2	-0.06	0.04	-1.58	0.117	0.532
BD	EN_L6_IT_2	EVC	0.25	0.16	1.58	0.117	0.643
BD	IN_SST	DIS3L	-0.10	0.06	-1.58	0.117	0.532
BD	EN_L6B	CEP126	0.09	0.05	1.58	0.117	0.548
BD	EN_L6_IT_1	ZNF671	-0.20	0.12	-1.58	0.117	0.911
BD	EN_L6B	C8orf33	0.17	0.11	1.58	0.117	0.548
BD	OPC	PKIA	-0.07	0.05	-1.58	0.117	0.413
BD	Oligo	HNRNPAB	-0.09	0.06	-1.58	0.117	0.67
BD	IN_VIP	C2orf76	0.12	0.08	1.58	0.117	0.525
BD	Oligo	SLC6A12	0.20	0.12	1.58	0.117	0.67
BD	OPC	DR1	-0.09	0.05	-1.58	0.117	0.413
BD	EN_L6_IT_1	KLHL3	-0.10	0.06	-1.58	0.117	0.911
BD	Endo	CGAS	0.22	0.14	1.58	0.117	0.413
BD	EN_L3_5_IT_2	CCNO	0.22	0.14	1.58	0.117	0.536
BD	IN_LAMP5_RELN	AKIRIN1	-0.08	0.05	-1.58	0.117	0.585
BD	Micro	TMCC3	-0.09	0.06	-1.58	0.117	0.527
BD	IN_PVALB	BEX3	-0.10	0.06	-1.58	0.117	0.447
BD	Endo	RRBP1	0.18	0.11	1.58	0.117	0.413
BD	EN_L3_5_IT_2	GLYCTK	-0.17	0.11	-1.58	0.117	0.536
BD	EN_L3_5_IT_1	GTF2H5	-0.15	0.10	-1.58	0.117	0.849
BD	EN_L3_5_IT_1	CAMKMT	-0.15	0.10	-1.58	0.117	0.849
BD	EN_L5_6_NP	SH3YL1	-0.09	0.06	-1.58	0.117	0.66
BD	EN_L6_IT_2	CDC14B	-0.21	0.13	-1.58	0.117	0.643
BD	EN_L5_6_NP	APP	-0.08	0.05	-1.58	0.117	0.66
BD	IN_ADARB2	PROSER1	-0.12	0.08	-1.58	0.117	0.724
BD	EN_L6_CT	SUMO1	0.12	0.07	1.58	0.117	0.571
BD	PC	EVA1B	-0.22	0.14	-1.58	0.117	0.532
BD	IN_PVALB	SELE	0.33	0.21	1.58	0.117	0.447
BD	EN_L5_6_NP	RTTN	-0.11	0.07	-1.58	0.117	0.66
BD	EN_L3_5_IT_1	ZNF611	0.14	0.09	1.58	0.117	0.849
BD	PC	RPS6KB1	0.19	0.12	1.58	0.117	0.532
BD	EN_L6_CT	TXNDC12	0.17	0.11	1.58	0.117	0.571
BD	EN_L6_IT_2	SLIT2	0.39	0.25	1.58	0.117	0.643
BD	EN_L2_3_IT	EHD2	-0.18	0.11	-1.58	0.117	1
BD	IN_PVALB	LAMA5	-0.08	0.05	-1.58	0.117	0.447
BD	EN_L3_5_IT_3	CD83	0.12	0.08	1.58	0.117	0.541
BD	IN_LAMP5_RELN	MICALL2	0.12	0.07	1.58	0.117	0.586
BD	IN_SST	RSPO2	-0.11	0.07	-1.58	0.117	0.533
BD	EN_L6B	NMT1	0.11	0.07	1.58	0.117	0.548
BD	EN_L2_3_IT	ATP8A2	-0.07	0.04	-1.58	0.117	1
BD	Astro	CD59	0.19	0.12	1.58	0.117	0.456
BD	IN_PVALB_CHC	STOML1	-0.22	0.14	-1.58	0.117	0.639
BD	IN_ADARB2	TMED10	-0.09	0.06	-1.58	0.117	0.724
BD	EN_L6B	ADGRL2	-0.22	0.14	-1.58	0.117	0.548
BD	EN_L3_5_IT_2	SLC23A2	0.06	0.04	1.58	0.117	0.536
BD	EN_L6_CT	RGCC	0.29	0.19	1.58	0.117	0.571
BD	Astro	COL19A1	-0.12	0.08	-1.57	0.117	0.456
BD	EN_L3_5_IT_3	TAF13	-0.11	0.07	-1.58	0.117	0.541
BD	EN_L2_3_IT	SP2	-0.11	0.07	-1.58	0.117	1
BD	SMC	THSD7B	0.45	0.29	1.58	0.117	0.995
BD	EN_L3_5_IT_1	SCN9A	0.15	0.10	1.58	0.117	0.849
BD	OPC	KATNIP	0.07	0.05	1.57	0.117	0.413
BD	Micro	RPL11	-0.10	0.06	-1.58	0.117	0.528
BD	EN_L3_5_IT_2	DAZAP1	0.09	0.05	1.58	0.117	0.536
BD	EN_L6B	GOLGA2	0.13	0.08	1.58	0.117	0.548
BD	IN_PVALB_CHC	VPS45	-0.09	0.05	-1.58	0.117	0.639
BD	IN_VIP	NOLC1	-0.09	0.06	-1.57	0.117	0.526
BD	EN_L3_5_IT_2	USP32	-0.06	0.04	-1.58	0.117	0.536
BD	OPC	ACBD5	0.07	0.04	1.57	0.117	0.413
BD	Astro	ZNF350	-0.11	0.07	-1.57	0.117	0.456
BD	EN_L3_5_IT_1	CLIC5	0.25	0.16	1.58	0.117	0.849
BD	EN_L2_3_IT	TAMALIN	-0.16	0.10	-1.58	0.117	1
BD	IN_PVALB	MAT2A	-0.06	0.04	-1.57	0.117	0.448
BD	EN_L6_CT	SYT14	-0.06	0.04	-1.58	0.117	0.571
BD	EN_L6_CT	ZDHHC8	-0.15	0.10	-1.58	0.117	0.571
BD	EN_L6_CT	ADGRA3	-0.21	0.13	-1.58	0.117	0.571
BD	EN_L6_IT_1	SYT16	-0.09	0.06	-1.58	0.117	0.911
BD	IN_VIP	RPH3AL	-0.18	0.12	-1.57	0.117	0.526
BD	Endo	WSB1	-0.10	0.07	-1.57	0.117	0.414
BD	IN_PVALB_CHC	IGSF11	-0.13	0.08	-1.58	0.117	0.639
BD	EN_L6_IT_1	SPNS3	0.27	0.17	1.58	0.117	0.911
BD	IN_PVALB_CHC	ARHGAP15	-0.29	0.18	-1.58	0.117	0.639
BD	EN_L5_6_NP	NEFH	-0.18	0.12	-1.58	0.117	0.66
BD	Endo	GPD1L	-0.22	0.14	-1.57	0.117	0.414
BD	IN_VIP	PDLIM7	0.13	0.08	1.57	0.117	0.526
BD	EN_L6B	TMEM201	0.26	0.17	1.58	0.117	0.548
BD	EN_L6_CT	ENSG00000287856	0.26	0.17	1.58	0.117	0.571
BD	Oligo	WASHC2A	-0.07	0.05	-1.57	0.117	0.671
BD	OPC	SENP6	0.05	0.03	1.57	0.117	0.413
BD	EN_L6B	SPTAN1	0.09	0.06	1.58	0.117	0.548
BD	EN_L3_5_IT_2	PSMG1	0.11	0.07	1.58	0.117	0.536
BD	IN_VIP	UPF3A	-0.06	0.04	-1.57	0.117	0.526
BD	IN_VIP	BMP2	-0.19	0.12	-1.57	0.117	0.526
BD	IN_LAMP5_RELN	SRRM1	-0.07	0.04	-1.57	0.117	0.586
BD	IN_ADARB2	CECR2	-0.15	0.10	-1.58	0.117	0.725
BD	EN_L3_5_IT_3	CCDC137	0.12	0.08	1.57	0.117	0.541
BD	IN_SST	MLEC	-0.08	0.05	-1.57	0.117	0.533
BD	IN_LAMP5_LHX6	GIPC2	0.19	0.12	1.57	0.117	0.527
BD	Endo	FHL3	-0.22	0.14	-1.57	0.117	0.414
BD	OPC	CHCHD6	-0.09	0.05	-1.57	0.117	0.413
BD	EN_L3_5_IT_3	ZBTB44	-0.08	0.05	-1.57	0.117	0.541
BD	IN_LAMP5_LHX6	HYDIN	-0.23	0.14	-1.57	0.117	0.527
BD	Astro	LEAP2	0.22	0.14	1.57	0.117	0.456
BD	OPC	FAM228B	-0.09	0.06	-1.57	0.117	0.413
BD	IN_SST	MAOA	0.22	0.14	1.57	0.117	0.533
BD	IN_VIP	PTPRQ	-0.16	0.10	-1.57	0.117	0.526
BD	IN_LAMP5_RELN	SORD	0.18	0.11	1.57	0.117	0.586
BD	OPC	ZNF582	-0.12	0.08	-1.57	0.117	0.413
BD	EN_L6_IT_1	VTA1	-0.11	0.07	-1.58	0.117	0.911
BD	IN_SST	RCE1	-0.17	0.11	-1.57	0.117	0.533
BD	IN_ADARB2	CLHC1	-0.11	0.07	-1.58	0.117	0.725
BD	EN_L3_5_IT_3	MT-CO1	0.14	0.09	1.57	0.117	0.541
BD	EN_L3_5_IT_1	RASSF5	0.15	0.09	1.57	0.117	0.85
BD	EN_L6B	DCAF4	0.17	0.11	1.58	0.117	0.548
BD	PC	SMG7	-0.14	0.09	-1.57	0.117	0.533
BD	IN_SST	PDE8A	-0.09	0.06	-1.57	0.117	0.533
BD	EN_L3_5_IT_3	KCTD1	-0.08	0.05	-1.57	0.117	0.541
BD	IN_LAMP5_RELN	HCN1	-0.08	0.05	-1.57	0.117	0.586
BD	EN_L6B	OR3A2	-0.29	0.18	-1.58	0.117	0.548
BD	EN_L5_ET	ADD2	-0.88	0.52	-1.68	0.117	0.586
BD	EN_L3_5_IT_3	CCZ1	0.11	0.07	1.57	0.117	0.541
BD	IN_LAMP5_LHX6	SLC35D1	-0.15	0.09	-1.57	0.117	0.527
BD	EN_L6B	TINAG	0.35	0.22	1.58	0.117	0.548
BD	IN_PVALB	ABLIM3	0.07	0.04	1.57	0.117	0.448
BD	IN_LAMP5_RELN	UBE2B	-0.07	0.04	-1.57	0.117	0.586
BD	EN_L6_CT	PNRC2	-0.19	0.12	-1.58	0.117	0.572
BD	Astro	RABAC1	-0.15	0.10	-1.57	0.117	0.456
BD	IN_LAMP5_RELN	ZNF329	0.11	0.07	1.57	0.117	0.586
BD	Oligo	OSBPL6	0.16	0.10	1.57	0.117	0.671
BD	EN_L6_IT_2	FBXO28	0.12	0.08	1.58	0.117	0.644
BD	Micro	KCTD9	-0.13	0.08	-1.57	0.117	0.529
BD	Oligo	AMER3	-0.21	0.14	-1.57	0.117	0.671
BD	EN_L2_3_IT	RGSL1	0.23	0.14	1.57	0.117	1
BD	IN_VIP	RPL34	0.09	0.06	1.57	0.117	0.526
BD	IN_VIP	CGAS	-0.18	0.12	-1.57	0.117	0.526
BD	OPC	FAM160B1	0.07	0.04	1.57	0.117	0.413
BD	IN_VIP	NDUFAB1	-0.09	0.06	-1.57	0.117	0.526
BD	Endo	ABCA10	-0.24	0.15	-1.57	0.117	0.414
BD	IN_LAMP5_RELN	WDR17	0.08	0.05	1.57	0.117	0.586
BD	EN_L3_5_IT_3	FAM136A	0.13	0.08	1.57	0.117	0.541
BD	IN_VIP	SLAIN1	0.06	0.04	1.57	0.117	0.526
BD	EN_L6_IT_1	FRMD6	-0.16	0.10	-1.58	0.117	0.911
BD	EN_L3_5_IT_2	FGF9	0.10	0.06	1.57	0.117	0.537
BD	EN_L3_5_IT_3	GYPB	0.27	0.17	1.57	0.117	0.541
BD	EN_L5_ET	MPP5	1.71	1.02	1.68	0.117	0.586
BD	IN_PVALB	C9orf16	-0.11	0.07	-1.57	0.117	0.448
BD	Astro	WDR26	-0.07	0.05	-1.57	0.117	0.456
BD	IN_PVALB	THBS2	-0.23	0.15	-1.57	0.117	0.448
BD	EN_L5_6_NP	SHMT1	0.18	0.11	1.57	0.117	0.661
BD	EN_L6_IT_2	POU2F2	-0.15	0.10	-1.58	0.117	0.644
BD	EN_L6_IT_1	CCDC40	0.19	0.12	1.58	0.117	0.911
BD	Endo	CUTC	-0.17	0.11	-1.57	0.117	0.414
BD	IN_VIP	EDEM2	0.11	0.07	1.57	0.117	0.526
BD	EN_L3_5_IT_3	CUL5	-0.05	0.03	-1.57	0.117	0.541
BD	PC	ZNF143	0.23	0.15	1.57	0.117	0.533
BD	IN_SST	ITGAM	-0.22	0.14	-1.57	0.117	0.533
BD	EN_L3_5_IT_2	AFMID	0.15	0.10	1.57	0.117	0.537
BD	PVM	TRA2B	-0.26	0.16	-1.58	0.117	0.824
BD	EN_L3_5_IT_2	SEPTIN11	-0.08	0.05	-1.57	0.117	0.537
BD	IN_PVALB	CA3	0.18	0.11	1.57	0.117	0.448
BD	IN_ADARB2	ENSG00000159239	0.27	0.17	1.57	0.117	0.725
BD	EN_L5_6_NP	FAM172A	-0.07	0.04	-1.57	0.117	0.661
BD	EN_L2_3_IT	ST8SIA1	0.10	0.06	1.57	0.117	1
BD	VLMC	ANXA5	-0.25	0.16	-1.58	0.117	0.996
BD	IN_LAMP5_RELN	ABCA3	-0.08	0.05	-1.57	0.117	0.586
BD	EN_L6_IT_1	ADGRF3	0.27	0.17	1.58	0.117	0.911
BD	Oligo	RPN2	-0.06	0.04	-1.57	0.117	0.671
BD	OPC	KAT8	0.10	0.06	1.57	0.117	0.413
BD	IN_ADARB2	FAM104B	-0.18	0.12	-1.57	0.117	0.725
BD	IN_LAMP5_RELN	PIWIL2	0.27	0.17	1.57	0.117	0.586
BD	IN_SST	ATG9B	0.13	0.08	1.57	0.117	0.533
BD	EN_L5_ET	DCBLD2	-1.84	1.10	-1.68	0.117	0.586
BD	EN_L3_5_IT_2	TMEM256-PLSCR3	0.17	0.11	1.57	0.117	0.537
BD	EN_L6_IT_1	NOL3	0.20	0.13	1.58	0.117	0.911
BD	EN_L3_5_IT_3	CDV3	-0.10	0.06	-1.57	0.117	0.541
BD	IN_ADARB2	MYO15B	0.21	0.13	1.57	0.117	0.725
BD	IN_VIP	TRIM4	0.08	0.05	1.57	0.117	0.526
BD	OPC	CAV3	0.23	0.15	1.57	0.118	0.413
BD	Oligo	SAMD4A	0.18	0.11	1.57	0.118	0.671
BD	EN_L6_IT_2	SLC9A1	0.21	0.13	1.58	0.118	0.644
BD	IN_LAMP5_RELN	MTF1	0.12	0.08	1.57	0.118	0.586
BD	EN_L6_IT_1	SPATA2	0.20	0.12	1.58	0.118	0.911
BD	EN_L2_3_IT	PANK3	-0.08	0.05	-1.57	0.118	1
BD	EN_L3_5_IT_3	ARMCX1	0.11	0.07	1.57	0.118	0.541
BD	EN_L3_5_IT_2	MGAT4B	-0.11	0.07	-1.57	0.118	0.537
BD	IN_PVALB	HOMER2	0.09	0.06	1.57	0.118	0.449
BD	IN_SST	PPL	-0.17	0.11	-1.57	0.118	0.533
BD	IN_VIP	FIBP	-0.11	0.07	-1.57	0.118	0.526
BD	EN_L3_5_IT_1	SOD1	-0.12	0.08	-1.57	0.118	0.851
BD	Micro	PGM2L1	0.14	0.09	1.57	0.118	0.529
BD	EN_L5_6_NP	PHC2	-0.10	0.06	-1.57	0.118	0.661
BD	IN_ADARB2	PIK3CD	0.18	0.11	1.57	0.118	0.725
BD	Endo	UCK2	0.18	0.11	1.57	0.118	0.414
BD	IN_SST	CUL3	-0.07	0.04	-1.57	0.118	0.533
BD	PC	CTNNB1	0.14	0.09	1.57	0.118	0.534
BD	EN_L6_CT	BRAP	-0.11	0.07	-1.57	0.118	0.573
BD	EN_L6_IT_2	OLA1	-0.10	0.06	-1.58	0.118	0.644
BD	Oligo	SNAPIN	0.11	0.07	1.57	0.118	0.672
BD	IN_SST	DNA2	0.11	0.07	1.57	0.118	0.533
BD	EN_L2_3_IT	LIN54	0.07	0.05	1.57	0.118	1
BD	EN_L3_5_IT_3	OR2T12	0.25	0.16	1.57	0.118	0.541
BD	IN_LAMP5_LHX6	CAMKK1	0.16	0.10	1.57	0.118	0.528
BD	EN_L6_CT	SRCIN1	-0.11	0.07	-1.57	0.118	0.573
BD	IN_SST	C2orf50	0.22	0.14	1.57	0.118	0.533
BD	Oligo	MARCKSL1	-0.15	0.10	-1.57	0.118	0.672
BD	EN_L6_IT_1	KPTN	-0.25	0.16	-1.57	0.118	0.911
BD	Micro	CYBA	-0.10	0.07	-1.57	0.118	0.529
BD	EN_L3_5_IT_2	FADS3	0.09	0.06	1.57	0.118	0.537
BD	PVM	TBC1D1	-0.25	0.16	-1.58	0.118	0.824
BD	IN_VIP	ZNF554	0.12	0.07	1.57	0.118	0.526
BD	Micro	NHS	0.22	0.14	1.57	0.118	0.529
BD	IN_ADARB2	FRMD4B	-0.12	0.08	-1.57	0.118	0.725
BD	IN_PVALB_CHC	RPS11	-0.19	0.12	-1.57	0.118	0.641
BD	EN_L6_IT_1	PTH2R	0.17	0.11	1.57	0.118	0.911
BD	Astro	SLC12A9	-0.09	0.06	-1.57	0.118	0.457
BD	EN_L6_IT_2	IMMP1L	-0.15	0.09	-1.58	0.118	0.644
BD	IN_SST	VSTM2B	0.08	0.05	1.57	0.118	0.533
BD	EN_L2_3_IT	DRAP1	-0.13	0.09	-1.57	0.118	1
BD	Micro	SSU72	-0.11	0.07	-1.57	0.118	0.529
BD	IN_LAMP5_RELN	NDUFAF7	0.08	0.05	1.57	0.118	0.586
BD	OPC	GNG3	-0.16	0.10	-1.57	0.118	0.414
BD	EN_L6B	ACVR1B	0.10	0.06	1.58	0.118	0.549
BD	IN_ADARB2	ZNF667	-0.10	0.06	-1.57	0.118	0.725
BD	IN_PVALB	UBR7	0.11	0.07	1.57	0.118	0.449
BD	PC	ALPK1	0.26	0.17	1.57	0.118	0.534
BD	EN_L6_CT	MLX	0.19	0.12	1.57	0.118	0.573
BD	EN_L6_IT_2	MTPN	-0.16	0.10	-1.58	0.118	0.644
BD	OPC	STRIP1	0.08	0.05	1.57	0.118	0.414
BD	EN_L6B	HIF3A	0.23	0.15	1.57	0.118	0.549
BD	OPC	HINFP	-0.11	0.07	-1.57	0.118	0.414
BD	IN_VIP	NDE1	-0.16	0.10	-1.57	0.118	0.526
BD	Astro	VSNL1	0.15	0.10	1.57	0.118	0.457
BD	EN_L6_IT_2	PHACTR3	-0.12	0.08	-1.58	0.118	0.644
BD	EN_L2_3_IT	TBC1D3L	0.68	0.44	1.57	0.118	1
BD	EN_L6_IT_1	POP1	-0.13	0.08	-1.57	0.118	0.911
BD	EN_L6_IT_1	PTPRS	-0.11	0.07	-1.57	0.118	0.911
BD	EN_L3_5_IT_2	ZNF701	0.11	0.07	1.57	0.118	0.537
BD	EN_L3_5_IT_2	PAK3	0.07	0.05	1.57	0.118	0.537
BD	EN_L2_3_IT	UFSP2	-0.09	0.06	-1.57	0.118	1
BD	Astro	MROH8	0.11	0.07	1.57	0.118	0.457
BD	Adaptive	SCAF8	0.36	0.23	1.58	0.118	0.996
BD	IN_SST	CHST12	0.09	0.06	1.57	0.118	0.533
BD	IN_SST	PRDX1	-0.11	0.07	-1.57	0.118	0.533
BD	IN_VIP	CTSO	-0.21	0.14	-1.57	0.118	0.526
BD	PC	SGCZ	0.25	0.16	1.57	0.118	0.534
BD	EN_L6B	DDR2	0.31	0.20	1.57	0.118	0.549
BD	EN_L6B	XRRA1	0.13	0.08	1.57	0.118	0.549
BD	EN_L2_3_IT	TMOD1	0.12	0.07	1.57	0.118	1
BD	IN_SST	PNPLA1	0.22	0.14	1.57	0.118	0.533
BD	Oligo	AP1G2	-0.15	0.10	-1.57	0.118	0.672
BD	IN_VIP	CEP192	0.07	0.04	1.57	0.118	0.526
BD	IN_PVALB	UTP25	0.11	0.07	1.57	0.118	0.449
BD	IN_LAMP5_LHX6	NUP58	0.10	0.06	1.57	0.118	0.529
BD	EN_L5_6_NP	SYCE1	0.26	0.17	1.57	0.118	0.661
BD	EN_L6_IT_1	INTS6L	0.18	0.12	1.57	0.118	0.911
BD	Astro	DNAH6	-0.14	0.09	-1.57	0.118	0.457
BD	Endo	TCHP	-0.17	0.11	-1.57	0.118	0.415
BD	IN_SST	COL5A1	0.23	0.14	1.57	0.118	0.533
BD	IN_PVALB_CHC	WASHC2A	-0.14	0.09	-1.57	0.118	0.642
BD	Astro	CHST11	-0.11	0.07	-1.57	0.118	0.457
BD	Astro	ADAT1	-0.16	0.10	-1.57	0.118	0.457
BD	Oligo	QRICH1	0.06	0.04	1.57	0.118	0.672
BD	Astro	CPEB2	-0.09	0.06	-1.57	0.118	0.457
BD	EN_L5_ET	ASAP2	-0.92	0.55	-1.68	0.118	0.586
BD	IN_ADARB2	MXI1	0.10	0.06	1.57	0.118	0.725
BD	Astro	SEC22A	0.09	0.06	1.57	0.118	0.457
BD	Astro	ZNF786	0.11	0.07	1.57	0.118	0.457
BD	Adaptive	FLI1	0.37	0.23	1.58	0.118	0.996
BD	EN_L6_IT_2	RPE	0.13	0.08	1.57	0.118	0.644
BD	EN_L2_3_IT	APTX	0.09	0.06	1.57	0.118	1
BD	PC	HDAC4	0.21	0.13	1.57	0.118	0.534
BD	EN_L5_6_NP	CNOT3	-0.16	0.10	-1.57	0.118	0.661
BD	IN_PVALB	CLEC12A	-0.22	0.14	-1.57	0.118	0.449
BD	EN_L2_3_IT	PLPP6	0.16	0.10	1.57	0.118	1
BD	IN_VIP	EPHB3	-0.14	0.09	-1.57	0.118	0.526
BD	EN_L6_IT_2	C5orf34	0.23	0.15	1.57	0.118	0.644
BD	EN_L6B	COPG1	-0.16	0.10	-1.57	0.118	0.549
BD	IN_VIP	GON7	-0.12	0.08	-1.57	0.118	0.526
BD	Oligo	PAK1	0.11	0.07	1.57	0.118	0.672
BD	EN_L5_6_NP	SGCZ	-0.15	0.10	-1.57	0.118	0.661
BD	OPC	NSUN2	0.13	0.08	1.57	0.118	0.414
BD	IN_PVALB_CHC	ABCC5	-0.06	0.04	-1.57	0.118	0.642
BD	EN_L3_5_IT_3	SCN1A	0.08	0.05	1.57	0.118	0.542
BD	Oligo	FBXO44	-0.10	0.06	-1.57	0.118	0.672
BD	IN_SST	BLOC1S4	-0.18	0.11	-1.57	0.118	0.534
BD	OPC	TTC17	0.05	0.03	1.57	0.118	0.414
BD	EN_L3_5_IT_3	BCKDHB	0.10	0.07	1.57	0.118	0.542
BD	OPC	TRIM22	-0.23	0.15	-1.57	0.118	0.414
BD	EN_L3_5_IT_2	GALNT10	0.16	0.10	1.57	0.118	0.538
BD	Oligo	TMEM64	-0.07	0.04	-1.57	0.118	0.672
BD	EN_L6_CT	UVSSA	0.15	0.09	1.57	0.118	0.573
BD	EN_L3_5_IT_2	GRM6	-0.20	0.13	-1.57	0.118	0.538
BD	IN_PVALB	HNRNPF	0.10	0.06	1.57	0.118	0.449
BD	IN_LAMP5_RELN	MRPL32	0.15	0.10	1.57	0.118	0.587
BD	EN_L2_3_IT	SMYD4	0.08	0.05	1.57	0.118	1
BD	EN_L5_6_NP	KCNH7	-0.11	0.07	-1.57	0.118	0.661
BD	IN_LAMP5_RELN	GALNT13	-0.11	0.07	-1.57	0.118	0.587
BD	EN_L2_3_IT	NAV3	-0.08	0.05	-1.57	0.118	1
BD	IN_VIP	NXNL2	-0.25	0.16	-1.57	0.118	0.526
BD	Astro	LRP4	-0.12	0.08	-1.57	0.118	0.457
BD	EN_L3_5_IT_2	DNAJB5	-0.20	0.13	-1.57	0.118	0.538
BD	EN_L5_6_NP	EIF2B3	-0.11	0.07	-1.57	0.118	0.661
BD	IN_VIP	PIP4K2A	-0.08	0.05	-1.57	0.118	0.526
BD	IN_SST	SLC35F4	0.18	0.11	1.57	0.118	0.534
BD	EN_L5_6_NP	BCAS1	-0.21	0.14	-1.57	0.118	0.661
BD	OPC	NFKB1	0.08	0.05	1.57	0.118	0.414
BD	EN_L3_5_IT_1	RGS4	-0.18	0.11	-1.57	0.118	0.853
BD	Oligo	CCDC38	-0.19	0.12	-1.57	0.118	0.672
BD	EN_L5_6_NP	ZNF800	0.12	0.07	1.57	0.118	0.661
BD	OPC	ZNF433	0.17	0.11	1.57	0.118	0.414
BD	Endo	SERPINB6	0.14	0.09	1.57	0.118	0.415
BD	EN_L6B	RINT1	0.11	0.07	1.57	0.118	0.55
BD	IN_PVALB_CHC	ENSG00000266202	0.18	0.11	1.57	0.118	0.642
BD	Oligo	ZNF518A	-0.07	0.04	-1.57	0.118	0.672
BD	EN_L6_IT_1	NOB1	0.22	0.14	1.57	0.118	0.913
BD	IN_PVALB	CDC42	-0.06	0.04	-1.57	0.118	0.449
BD	EN_L5_6_NP	RBMS1	-0.11	0.07	-1.57	0.118	0.661
BD	IN_LAMP5_RELN	FAM210B	0.14	0.09	1.57	0.118	0.587
BD	Endo	KANSL1	0.12	0.08	1.57	0.118	0.415
BD	Endo	SPTBN2	-0.23	0.14	-1.57	0.118	0.415
BD	IN_ADARB2	DIRAS2	-0.17	0.11	-1.57	0.118	0.726
BD	EN_L3_5_IT_2	LATS1	-0.06	0.04	-1.57	0.118	0.538
BD	EN_L2_3_IT	SEMA5B	-0.16	0.10	-1.57	0.118	1
BD	EN_L3_5_IT_2	AP1S3	-0.14	0.09	-1.57	0.118	0.538
BD	Micro	GPR85	-0.22	0.14	-1.57	0.118	0.53
BD	Oligo	MINPP1	-0.12	0.08	-1.57	0.118	0.672
BD	IN_LAMP5_LHX6	KDM4C	-0.07	0.05	-1.57	0.118	0.529
BD	OPC	TIGD6	0.23	0.15	1.57	0.118	0.414
BD	IN_PVALB	BAAT	-0.14	0.09	-1.57	0.118	0.449
BD	EN_L6_IT_2	FLRT2	-0.16	0.10	-1.57	0.118	0.644
BD	OPC	ZNF441	0.12	0.08	1.57	0.118	0.414
BD	IN_LAMP5_LHX6	DLG3	-0.11	0.07	-1.57	0.118	0.529
BD	IN_PVALB_CHC	CCNC	0.09	0.06	1.57	0.118	0.642
BD	IN_PVALB	TTC6	0.18	0.11	1.57	0.118	0.449
BD	EN_L6B	AASS	0.27	0.17	1.57	0.118	0.55
BD	IN_LAMP5_RELN	TMPRSS11D	0.23	0.15	1.57	0.118	0.587
BD	EN_L5_ET	P2RY14	1.42	0.85	1.68	0.118	0.586
BD	EN_L5_ET	TERF1	-1.26	0.75	-1.68	0.118	0.586
BD	OPC	COPB1	0.08	0.05	1.57	0.118	0.414
BD	EN_L2_3_IT	POLR2A	-0.08	0.05	-1.57	0.118	1
BD	IN_LAMP5_LHX6	YIPF2	-0.17	0.11	-1.57	0.118	0.529
BD	EN_L6_IT_2	FAHD2A	0.16	0.10	1.57	0.118	0.644
BD	OPC	FAM107A	0.19	0.12	1.57	0.118	0.414
BD	EN_L3_5_IT_2	WDR5	0.08	0.05	1.57	0.118	0.538
BD	IN_ADARB2	PSG3	-0.30	0.19	-1.57	0.118	0.726
BD	Oligo	SLC2A4RG	0.11	0.07	1.57	0.118	0.672
BD	IN_PVALB	HIVEP1	-0.08	0.05	-1.57	0.118	0.449
BD	Astro	PBDC1	-0.19	0.12	-1.57	0.118	0.458
BD	EN_L6_IT_1	MPHOSPH8	0.08	0.05	1.57	0.118	0.913
BD	IN_LAMP5_RELN	ISG20L2	-0.14	0.09	-1.57	0.118	0.587
BD	EN_L6B	ADORA1	-0.13	0.08	-1.57	0.118	0.55
BD	EN_L6B	AFF1	0.14	0.09	1.57	0.118	0.55
BD	OPC	DNAJC21	0.08	0.05	1.57	0.118	0.414
BD	Micro	DEF6	-0.10	0.06	-1.57	0.118	0.53
BD	Astro	DNAJC7	0.07	0.04	1.57	0.118	0.458
BD	IN_PVALB	FANCL	0.12	0.07	1.57	0.118	0.449
BD	IN_PVALB	CCDC18	0.09	0.05	1.57	0.118	0.449
BD	EN_L6_IT_2	KCNC1	-0.11	0.07	-1.57	0.118	0.644
BD	EN_L6_CT	ZNF483	0.08	0.05	1.57	0.118	0.574
BD	OPC	SURF4	0.08	0.05	1.57	0.118	0.414
BD	IN_PVALB	ENSG00000256566	0.09	0.06	1.57	0.118	0.449
BD	OPC	PGM3	0.06	0.04	1.57	0.118	0.414
BD	EN_L3_5_IT_3	TPCN1	0.09	0.06	1.57	0.118	0.543
BD	Astro	UBR1	0.06	0.04	1.57	0.118	0.458
BD	EN_L6_IT_1	SPAAR	0.31	0.20	1.57	0.118	0.913
BD	IN_LAMP5_LHX6	HDDC2	-0.14	0.09	-1.57	0.118	0.529
BD	Endo	FRRS1L	-0.24	0.15	-1.57	0.118	0.415
BD	IN_PVALB	HNRNPAB	-0.12	0.08	-1.57	0.118	0.449
BD	Micro	ELAVL2	0.22	0.14	1.57	0.118	0.53
BD	EN_L6B	TRUB2	0.17	0.11	1.57	0.118	0.55
BD	Astro	EGR1	-0.36	0.23	-1.57	0.118	0.458
BD	Micro	KCNJ5	0.25	0.16	1.57	0.118	0.53
BD	PVM	SMS	0.28	0.18	1.58	0.118	0.825
BD	IN_VIP	TCEAL5	-0.12	0.08	-1.57	0.118	0.527
BD	Endo	PHF21A	-0.11	0.07	-1.57	0.118	0.415
BD	IN_ADARB2	PIP5K1A	-0.08	0.05	-1.57	0.118	0.726
BD	IN_PVALB	GINS3	0.17	0.11	1.57	0.118	0.449
BD	EN_L5_6_NP	PLEKHH3	0.21	0.14	1.57	0.118	0.661
BD	Micro	APLF	-0.14	0.09	-1.57	0.118	0.53
BD	EN_L3_5_IT_2	PDP2	0.10	0.07	1.57	0.118	0.538
BD	OPC	PELI2	-0.08	0.05	-1.57	0.118	0.414
BD	EN_L3_5_IT_1	SYT16	-0.08	0.05	-1.57	0.118	0.853
BD	EN_L6_IT_2	SLC35F5	0.11	0.07	1.57	0.118	0.644
BD	EN_L3_5_IT_1	SYCE2	0.22	0.14	1.57	0.118	0.853
BD	EN_L3_5_IT_2	CCDC117	0.10	0.06	1.57	0.118	0.538
BD	Astro	ZC3H3	0.11	0.07	1.57	0.118	0.458
BD	EN_L2_3_IT	GOLGA6L7	0.29	0.18	1.57	0.118	1
BD	EN_L2_3_IT	CRPPA	-0.10	0.07	-1.57	0.118	1
BD	EN_L6_IT_2	UBXN8	-0.27	0.17	-1.57	0.118	0.644
BD	IN_SST	ZNF136	0.12	0.08	1.57	0.118	0.535
BD	EN_L3_5_IT_2	C2orf16	0.16	0.10	1.57	0.118	0.538
BD	IN_PVALB	NPRL3	0.06	0.04	1.57	0.118	0.449
BD	EN_L5_6_NP	SMIM8	0.10	0.06	1.57	0.118	0.661
BD	IN_ADARB2	CDADC1	-0.11	0.07	-1.57	0.118	0.726
BD	EN_L5_ET	GDI1	1.59	0.95	1.68	0.118	0.586
BD	EN_L6_IT_2	ZNF250	0.20	0.13	1.57	0.118	0.644
BD	EN_L5_ET	TSPYL1	1.30	0.78	1.68	0.118	0.586
BD	EN_L6_IT_2	FBXL16	-0.16	0.10	-1.57	0.118	0.644
BD	EN_L2_3_IT	SLC6A9	-0.11	0.07	-1.57	0.118	1
BD	OPC	TMED8	0.07	0.05	1.57	0.118	0.414
BD	EN_L6_CT	DNM3	0.08	0.05	1.57	0.118	0.575
BD	Astro	EXOG	-0.07	0.05	-1.57	0.118	0.458
BD	IN_PVALB	HSP90AA1	-0.12	0.07	-1.57	0.118	0.449
BD	IN_PVALB	SP5	0.25	0.16	1.57	0.118	0.449
BD	IN_PVALB	SLC47A2	0.18	0.12	1.57	0.118	0.449
BD	EN_L2_3_IT	CYP4F3	-0.25	0.16	-1.57	0.118	1
BD	EN_L2_3_IT	AGXT2	0.28	0.18	1.57	0.118	1
BD	EN_L3_5_IT_1	OPRD1	0.22	0.14	1.57	0.118	0.853
BD	IN_VIP	USP11	-0.06	0.04	-1.57	0.118	0.527
BD	EN_L3_5_IT_1	KHDRBS1	0.09	0.06	1.57	0.118	0.853
BD	PC	RRBP1	0.25	0.16	1.57	0.118	0.534
BD	EN_L5_ET	ADGRL1	-1.11	0.66	-1.68	0.118	0.586
BD	EN_L3_5_IT_2	HECTD2	-0.08	0.05	-1.57	0.118	0.538
BD	IN_ADARB2	BTBD7	-0.08	0.05	-1.57	0.118	0.726
BD	Endo	ANKRD37	-0.48	0.31	-1.57	0.118	0.416
BD	Oligo	CFAP53	0.11	0.07	1.57	0.118	0.673
BD	PC	MAGI2	-0.12	0.08	-1.57	0.118	0.534
BD	EN_L5_ET	SNRNP48	1.69	1.01	1.68	0.118	0.586
BD	Astro	DNM3	-0.12	0.07	-1.57	0.118	0.458
BD	IN_LAMP5_LHX6	NCEH1	0.11	0.07	1.57	0.118	0.53
BD	IN_PVALB_CHC	MRFAP1	-0.22	0.14	-1.57	0.118	0.643
BD	IN_PVALB	RGS12	0.10	0.07	1.57	0.118	0.449
BD	Oligo	SORL1	-0.17	0.11	-1.57	0.118	0.673
BD	IN_PVALB_CHC	LIN7A	-0.09	0.06	-1.57	0.118	0.643
BD	EN_L3_5_IT_2	GTPBP6	0.10	0.06	1.57	0.118	0.538
BD	EN_L5_6_NP	PRRC2C	0.07	0.05	1.57	0.118	0.661
BD	PC	PRUNE2	-0.13	0.08	-1.57	0.118	0.534
BD	Micro	LILRB2	-0.26	0.16	-1.57	0.118	0.531
BD	IN_LAMP5_RELN	SLC35F1	-0.07	0.05	-1.57	0.118	0.588
BD	EN_L6_CT	SMAD7	0.26	0.17	1.57	0.118	0.575
BD	IN_LAMP5_LHX6	TUFT1	0.24	0.15	1.57	0.118	0.53
BD	EN_L6B	SHANK1	-0.13	0.08	-1.57	0.118	0.55
BD	EN_L6_IT_2	RMND5A	0.16	0.10	1.57	0.118	0.645
BD	Astro	S100A13	-0.14	0.09	-1.57	0.118	0.458
BD	EN_L5_6_NP	ZNF322	-0.21	0.14	-1.57	0.118	0.661
BD	EN_L6_IT_1	PLGRKT	-0.15	0.09	-1.57	0.118	0.914
BD	EN_L6_CT	HNRNPA2B1	0.09	0.06	1.57	0.118	0.575
BD	EN_L6_IT_2	TRPM6	-0.33	0.21	-1.57	0.118	0.645
BD	IN_VIP	SLC9A3R2	-0.13	0.08	-1.57	0.118	0.527
BD	EN_L6_IT_1	RAB37	0.22	0.14	1.57	0.118	0.914
BD	PC	FIGN	-0.21	0.13	-1.57	0.118	0.534
BD	EN_L6B	CKMT1B	0.17	0.11	1.57	0.118	0.55
BD	IN_LAMP5_RELN	BZW1	-0.15	0.10	-1.57	0.118	0.588
BD	IN_ADARB2	RBM11	0.15	0.10	1.57	0.118	0.726
BD	EN_L5_6_NP	HCN2	-0.15	0.09	-1.57	0.118	0.661
BD	Endo	INSIG2	0.25	0.16	1.57	0.118	0.416
BD	EN_L3_5_IT_2	LAMC1	-0.09	0.06	-1.57	0.118	0.538
BD	IN_PVALB_CHC	PDP1	-0.17	0.11	-1.57	0.118	0.643
BD	Micro	MRI1	-0.16	0.10	-1.57	0.118	0.531
BD	EN_L6B	TGS1	0.13	0.08	1.57	0.118	0.55
BD	EN_L3_5_IT_1	SERHL2	0.17	0.11	1.57	0.118	0.853
BD	EN_L6_CT	TIMM44	-0.14	0.09	-1.57	0.118	0.575
BD	EN_L5_ET	ITGA3	-1.53	0.91	-1.68	0.118	0.586
BD	Oligo	MMGT1	-0.09	0.06	-1.57	0.118	0.673
BD	OPC	METTL17	-0.09	0.06	-1.57	0.118	0.415
BD	VLMC	FAM3C	0.30	0.19	1.57	0.118	0.996
BD	OPC	TSFM	0.20	0.13	1.57	0.118	0.415
BD	EN_L6B	RBMX2	0.17	0.11	1.57	0.118	0.55
BD	OPC	MZF1	-0.09	0.06	-1.57	0.118	0.415
BD	EN_L3_5_IT_3	CCDC85C	0.12	0.08	1.57	0.118	0.544
BD	IN_LAMP5_LHX6	TCP11L1	0.10	0.06	1.57	0.118	0.53
BD	Oligo	CCNE2	-0.11	0.07	-1.57	0.118	0.673
BD	IN_VIP	PANK2	0.05	0.03	1.57	0.118	0.527
BD	EN_L3_5_IT_3	EPHB2	-0.10	0.06	-1.57	0.118	0.544
BD	EN_L6B	NRP1	-0.22	0.14	-1.57	0.118	0.55
BD	EN_L3_5_IT_3	BARD1	0.26	0.16	1.57	0.118	0.544
BD	IN_LAMP5_LHX6	NDUFAF5	-0.11	0.07	-1.57	0.119	0.53
BD	IN_PVALB	NEDD4L	-0.14	0.09	-1.57	0.119	0.45
BD	EN_L3_5_IT_3	ENSG00000267127	0.19	0.12	1.57	0.119	0.544
BD	EN_L6_IT_1	EPB41L4B	-0.11	0.07	-1.57	0.119	0.914
BD	PC	RPS12	0.20	0.13	1.57	0.119	0.534
BD	EN_L2_3_IT	SLC10A6	-0.22	0.14	-1.57	0.119	1
BD	EN_L3_5_IT_1	AK5	-0.09	0.06	-1.57	0.119	0.853
BD	EN_L6_IT_2	SLC38A10	0.21	0.13	1.57	0.119	0.645
BD	EN_L3_5_IT_3	ZNF225	0.15	0.09	1.57	0.119	0.544
BD	Astro	COQ3	-0.12	0.07	-1.57	0.119	0.458
BD	IN_PVALB	ZNF3	0.12	0.08	1.57	0.119	0.45
BD	IN_PVALB	EFEMP1	-0.25	0.16	-1.57	0.119	0.45
BD	EN_L5_6_NP	DYRK3	0.18	0.12	1.57	0.119	0.661
BD	IN_VIP	POC1B	-0.08	0.05	-1.57	0.119	0.527
BD	IN_VIP	STMN4	0.12	0.07	1.57	0.119	0.527
BD	Micro	FUBP3	0.09	0.06	1.57	0.119	0.531
BD	EN_L2_3_IT	PEX2	-0.11	0.07	-1.57	0.119	1
BD	Micro	CHTOP	-0.09	0.06	-1.57	0.119	0.531
BD	EN_L3_5_IT_2	USP36	0.08	0.05	1.57	0.119	0.538
BD	EN_L3_5_IT_2	KIAA1522	0.10	0.07	1.57	0.119	0.538
BD	IN_VIP	NEDD4	-0.14	0.09	-1.57	0.119	0.527
BD	EN_L5_ET	MLXIPL	-1.37	0.82	-1.68	0.119	0.586
BD	IN_ADARB2	CHST6	-0.17	0.11	-1.57	0.119	0.726
BD	EN_L5_6_NP	ATG16L1	-0.11	0.07	-1.57	0.119	0.661
BD	IN_ADARB2	MRPL3	-0.10	0.07	-1.57	0.119	0.726
BD	OPC	VWA2	-0.22	0.14	-1.57	0.119	0.415
BD	Astro	MAP1A	0.10	0.07	1.57	0.119	0.458
BD	IN_PVALB	THOC3	0.20	0.13	1.57	0.119	0.45
BD	VLMC	CACNA1C	0.18	0.12	1.57	0.119	0.996
BD	EN_L5_ET	YPEL5	1.43	0.85	1.68	0.119	0.586
BD	IN_LAMP5_RELN	PLEKHM3	-0.08	0.05	-1.57	0.119	0.588
BD	EN_L3_5_IT_3	ZC3H12C	-0.09	0.06	-1.57	0.119	0.544
BD	OPC	XPC	0.08	0.05	1.57	0.119	0.415
BD	EN_L5_6_NP	DHX36	0.09	0.06	1.57	0.119	0.661
BD	EN_L5_6_NP	SYTL2	0.20	0.13	1.57	0.119	0.661
BD	Endo	RPS6KA2	0.13	0.09	1.57	0.119	0.416
BD	Astro	NEDD9	0.12	0.07	1.57	0.119	0.458
BD	Micro	RAB38	0.22	0.14	1.57	0.119	0.531
BD	Micro	INPP5A	-0.18	0.11	-1.57	0.119	0.531
BD	OPC	PPP1R13B	0.09	0.06	1.57	0.119	0.415
BD	IN_SST	RPP25L	-0.20	0.13	-1.57	0.119	0.536
BD	EN_L6B	HDGFL3	-0.07	0.05	-1.57	0.119	0.55
BD	IN_LAMP5_RELN	USP31	0.08	0.05	1.57	0.119	0.588
BD	IN_ADARB2	SLC39A9	0.09	0.06	1.57	0.119	0.726
BD	IN_SST	ZCCHC14	0.06	0.04	1.57	0.119	0.536
BD	Oligo	NAT10	0.06	0.04	1.57	0.119	0.673
BD	EN_L3_5_IT_3	ENSG00000287542	0.11	0.07	1.57	0.119	0.544
BD	EN_L5_6_NP	WDR17	0.08	0.05	1.57	0.119	0.661
BD	Endo	PDGFC	-0.20	0.13	-1.57	0.119	0.416
BD	IN_PVALB	DNAH5	-0.14	0.09	-1.57	0.119	0.45
BD	IN_VIP	CCDC93	0.06	0.04	1.57	0.119	0.527
BD	IN_VIP	HK3	-0.19	0.12	-1.57	0.119	0.527
BD	IN_PVALB	ANKFN1	0.18	0.12	1.57	0.119	0.45
BD	IN_VIP	KRTAP5-2	-0.25	0.16	-1.57	0.119	0.527
BD	EN_L5_6_NP	HSPA4L	0.11	0.07	1.57	0.119	0.661
BD	EN_L3_5_IT_1	PPIA	-0.12	0.08	-1.57	0.119	0.853
BD	EN_L6_CT	ADAM9	0.15	0.10	1.57	0.119	0.575
BD	Micro	ABTB1	-0.18	0.12	-1.57	0.119	0.531
BD	IN_LAMP5_RELN	ABTB2	0.23	0.15	1.57	0.119	0.588
BD	Oligo	NACC1	-0.08	0.05	-1.57	0.119	0.673
BD	IN_VIP	ZNF430	0.07	0.05	1.57	0.119	0.527
BD	EN_L6_CT	ANK2	-0.07	0.04	-1.57	0.119	0.575
BD	Oligo	PPIL4	0.05	0.03	1.57	0.119	0.673
BD	EN_L6B	THOC7	-0.12	0.07	-1.57	0.119	0.55
BD	IN_PVALB	TUBGCP2	0.08	0.05	1.57	0.119	0.45
BD	EN_L5_6_NP	TMEM254	0.17	0.11	1.57	0.119	0.661
BD	EN_L3_5_IT_2	SEC14L2	0.14	0.09	1.57	0.119	0.539
BD	EN_L6_CT	UBE2N	-0.10	0.06	-1.57	0.119	0.575
BD	EN_L2_3_IT	LBHD1	-0.22	0.14	-1.57	0.119	1
BD	Astro	INSYN2B	-0.27	0.17	-1.57	0.119	0.459
BD	IN_LAMP5_LHX6	ARL2BP	-0.16	0.10	-1.57	0.119	0.531
BD	EN_L6_CT	TCEA2	0.14	0.09	1.57	0.119	0.575
BD	EN_L3_5_IT_3	HUNK	-0.13	0.08	-1.57	0.119	0.544
BD	IN_VIP	C17orf80	0.08	0.05	1.57	0.119	0.527
BD	EN_L3_5_IT_3	HS3ST4	-0.08	0.05	-1.57	0.119	0.544
BD	EN_L6B	NOL9	0.13	0.08	1.57	0.119	0.55
BD	EN_L6_IT_2	PNCK	0.19	0.12	1.57	0.119	0.646
BD	Astro	DPY30	-0.09	0.06	-1.57	0.119	0.459
BD	PC	STK3	0.13	0.08	1.57	0.119	0.535
BD	IN_ADARB2	MDM4	0.07	0.04	1.57	0.119	0.726
BD	IN_PVALB	ITFG2	0.08	0.05	1.57	0.119	0.45
BD	SMC	PLA2R1	0.42	0.27	1.58	0.119	0.995
BD	EN_L3_5_IT_1	KDSR	0.12	0.07	1.57	0.119	0.853
BD	Micro	GPC6	0.19	0.12	1.57	0.119	0.531
BD	Endo	SPSB3	-0.17	0.11	-1.57	0.119	0.416
BD	IN_VIP	ANKS1A	-0.05	0.03	-1.57	0.119	0.527
BD	EN_L3_5_IT_2	NDUFS7	0.10	0.06	1.57	0.119	0.539
BD	EN_L6B	RACGAP1	0.20	0.13	1.57	0.119	0.55
BD	IN_LAMP5_LHX6	KDSR	0.13	0.08	1.57	0.119	0.531
BD	EN_L3_5_IT_2	NUDT13	0.14	0.09	1.57	0.119	0.539
BD	IN_ADARB2	SPNS2	-0.13	0.08	-1.57	0.119	0.726
BD	IN_LAMP5_LHX6	NCBP2	-0.16	0.10	-1.57	0.119	0.531
BD	IN_LAMP5_RELN	NFXL1	-0.08	0.05	-1.57	0.119	0.588
BD	EN_L6_CT	FUT11	0.20	0.13	1.57	0.119	0.575
BD	EN_L3_5_IT_2	MTHFD1	0.09	0.05	1.57	0.119	0.539
BD	EN_L3_5_IT_3	GRK5	-0.15	0.09	-1.57	0.119	0.544
BD	EN_L2_3_IT	ING5	0.08	0.05	1.57	0.119	1
BD	IN_PVALB	PRXL2C	-0.15	0.10	-1.57	0.119	0.45
BD	EN_L3_5_IT_1	MOCS2	0.15	0.09	1.57	0.119	0.853
BD	EN_L6_IT_1	TSNAX-DISC1	-0.24	0.15	-1.57	0.119	0.914
BD	EN_L6_CT	STAB2	0.28	0.18	1.57	0.119	0.575
BD	IN_VIP	TMEM192	0.06	0.04	1.57	0.119	0.527
BD	IN_PVALB_CHC	SPG21	0.17	0.11	1.57	0.119	0.644
BD	IN_LAMP5_RELN	PRKD2	-0.19	0.12	-1.57	0.119	0.588
BD	IN_VIP	MRPL21	0.11	0.07	1.57	0.119	0.527
BD	IN_ADARB2	PLD6	-0.20	0.13	-1.57	0.119	0.726
BD	EN_L3_5_IT_2	TRPM7	-0.06	0.04	-1.57	0.119	0.539
BD	EN_L3_5_IT_3	TRNP1	0.13	0.08	1.57	0.119	0.544
BD	EN_L5_6_NP	METTL4	-0.12	0.08	-1.57	0.119	0.661
BD	IN_PVALB_CHC	DENND4A	0.09	0.06	1.57	0.119	0.644
BD	IN_VIP	TADA2A	0.06	0.04	1.57	0.119	0.527
BD	IN_PVALB_CHC	DRAM2	0.11	0.07	1.57	0.119	0.644
BD	IN_PVALB	FAM133A	-0.11	0.07	-1.57	0.119	0.45
BD	IN_SST	PTPN2	-0.07	0.05	-1.57	0.119	0.537
BD	IN_LAMP5_RELN	MAP4K4	-0.06	0.04	-1.57	0.119	0.588
BD	IN_PVALB_CHC	NCOA2	-0.07	0.05	-1.57	0.119	0.644
BD	IN_ADARB2	RUNDC3A	-0.10	0.07	-1.57	0.119	0.726
BD	IN_LAMP5_RELN	SPEG	-0.11	0.07	-1.57	0.119	0.588
BD	EN_L6B	MAPKBP1	0.10	0.06	1.57	0.119	0.55
BD	IN_LAMP5_LHX6	IGIP	-0.16	0.10	-1.57	0.119	0.531
BD	Micro	PSME3IP1	-0.08	0.05	-1.57	0.119	0.531
BD	Endo	TAGLN2	0.19	0.12	1.57	0.119	0.416
BD	EN_L3_5_IT_2	TMEM106B	0.08	0.05	1.57	0.119	0.539
BD	EN_L6_IT_2	USP9X	-0.11	0.07	-1.57	0.119	0.646
BD	IN_ADARB2	RPTOR	-0.08	0.05	-1.57	0.119	0.726
BD	IN_VIP	FBN2	0.19	0.12	1.57	0.119	0.527
BD	EN_L6_CT	SAFB	0.09	0.05	1.57	0.119	0.575
BD	Endo	SLIT2	-0.21	0.13	-1.57	0.119	0.416
BD	IN_VIP	SLX4IP	-0.10	0.06	-1.57	0.119	0.527
BD	OPC	C10orf67	0.22	0.14	1.57	0.119	0.416
BD	EN_L5_6_NP	TOP2B	0.09	0.06	1.57	0.119	0.661
BD	IN_ADARB2	PPP1R1B	0.21	0.13	1.57	0.119	0.726
BD	EN_L5_6_NP	AP2S1	-0.17	0.11	-1.57	0.119	0.661
BD	Endo	RBMS1	0.13	0.08	1.57	0.119	0.416
BD	EN_L6B	SHISA7	-0.12	0.08	-1.57	0.119	0.55
BD	EN_L2_3_IT	DHRS7C	-0.26	0.17	-1.57	0.119	1
BD	EN_L5_6_NP	RPS29	0.11	0.07	1.57	0.119	0.661
BD	EN_L5_6_NP	GLYATL2	0.27	0.17	1.57	0.119	0.661
BD	IN_PVALB	IFFO1	-0.09	0.05	-1.57	0.119	0.45
BD	Micro	ASB1	0.15	0.10	1.57	0.119	0.531
BD	IN_ADARB2	ZSCAN21	-0.16	0.10	-1.57	0.119	0.726
BD	EN_L2_3_IT	SON	-0.07	0.04	-1.57	0.119	1
BD	EN_L6B	MACF1	-0.08	0.05	-1.57	0.119	0.55
BD	Micro	PARPBP	0.23	0.15	1.57	0.119	0.531
BD	IN_PVALB	TADA2B	0.12	0.08	1.57	0.119	0.45
BD	EN_L3_5_IT_2	YAP1	0.19	0.12	1.57	0.119	0.539
BD	EN_L6_IT_2	MOBP	0.24	0.15	1.57	0.119	0.646
BD	EN_L6B	NFIX	-0.10	0.06	-1.57	0.119	0.55
BD	Endo	RBBP5	-0.20	0.13	-1.57	0.119	0.416
BD	IN_VIP	RNASEH2C	-0.11	0.07	-1.57	0.119	0.528
BD	EN_L5_6_NP	AMDHD2	0.20	0.12	1.57	0.119	0.661
BD	Adaptive	PLEKHA1	0.42	0.26	1.58	0.119	0.996
BD	IN_VIP	LIG1	0.09	0.06	1.57	0.119	0.528
BD	EN_L6_IT_1	TMEM87A	-0.10	0.06	-1.57	0.119	0.914
BD	EN_L3_5_IT_3	MRPS34	-0.12	0.08	-1.57	0.119	0.545
BD	Endo	SMS	-0.22	0.14	-1.57	0.119	0.416
BD	Oligo	UCK1	-0.11	0.07	-1.57	0.119	0.675
BD	OPC	DCHS2	-0.21	0.13	-1.57	0.119	0.416
BD	IN_PVALB_CHC	TDP2	0.14	0.09	1.57	0.119	0.644
BD	EN_L6_IT_1	ZBTB40	-0.14	0.09	-1.57	0.119	0.914
BD	Endo	ATF6B	-0.22	0.14	-1.57	0.119	0.416
BD	Endo	KLRD1	-0.26	0.16	-1.57	0.119	0.416
BD	IN_LAMP5_RELN	MACC1	-0.24	0.15	-1.57	0.119	0.588
BD	IN_PVALB	NMNAT2	0.07	0.04	1.57	0.119	0.45
BD	IN_LAMP5_LHX6	SCAF8	-0.07	0.05	-1.57	0.119	0.531
BD	EN_L3_5_IT_2	APBB3	-0.12	0.07	-1.57	0.119	0.539
BD	OPC	SMC5	0.07	0.04	1.57	0.119	0.416
BD	EN_L3_5_IT_1	LRRC37B	0.09	0.06	1.57	0.119	0.853
BD	IN_VIP	TUBA8	-0.13	0.09	-1.57	0.119	0.528
BD	EN_L3_5_IT_1	MMS22L	0.30	0.19	1.57	0.119	0.853
BD	Endo	EHD4	0.27	0.17	1.57	0.119	0.416
BD	Astro	GPC4	-0.14	0.09	-1.57	0.119	0.46
BD	Astro	ZNF160	0.10	0.06	1.57	0.119	0.46
BD	IN_LAMP5_RELN	TCEAL7	-0.16	0.10	-1.57	0.119	0.588
BD	IN_LAMP5_RELN	FLYWCH2	-0.14	0.09	-1.57	0.119	0.588
BD	IN_LAMP5_RELN	YLPM1	-0.07	0.04	-1.57	0.119	0.588
BD	IN_VIP	DEF8	-0.08	0.05	-1.57	0.119	0.528
BD	IN_PVALB_CHC	RAPGEF6	-0.24	0.15	-1.57	0.119	0.644
BD	IN_SST	CGN	0.17	0.11	1.57	0.119	0.537
BD	EN_L3_5_IT_3	ZBTB48	-0.13	0.08	-1.57	0.119	0.545
BD	IN_PVALB	ZNF93	0.16	0.10	1.57	0.119	0.45
BD	EN_L6B	KIAA1522	0.23	0.15	1.57	0.119	0.551
BD	EN_L5_ET	MAST1	-0.97	0.58	-1.67	0.119	0.587
BD	EN_L5_ET	RPL37A	1.12	0.67	1.67	0.119	0.587
BD	OPC	PCGF3	0.06	0.04	1.57	0.119	0.416
BD	Oligo	UBB	-0.14	0.09	-1.57	0.119	0.675
BD	EN_L3_5_IT_3	PASK	-0.10	0.07	-1.57	0.119	0.545
BD	IN_LAMP5_RELN	IP6K2	0.07	0.05	1.57	0.119	0.588
BD	EN_L3_5_IT_2	CFAP99	0.17	0.11	1.57	0.119	0.539
BD	EN_L6_IT_2	AKAP13	0.11	0.07	1.57	0.119	0.647
BD	IN_LAMP5_LHX6	ANO10	-0.07	0.05	-1.57	0.119	0.531
BD	IN_LAMP5_LHX6	TLE3	0.22	0.14	1.57	0.119	0.531
BD	EN_L6_CT	TTC32	0.21	0.14	1.57	0.119	0.576
BD	EN_L3_5_IT_2	SLX4IP	-0.11	0.07	-1.57	0.119	0.539
BD	Endo	BRCA1	-0.23	0.15	-1.57	0.119	0.416
BD	EN_L5_6_NP	SWAP70	0.12	0.08	1.57	0.119	0.661
BD	VLMC	ICA1L	-0.27	0.17	-1.57	0.119	0.996
BD	EN_L3_5_IT_3	TUBA8	0.19	0.12	1.57	0.119	0.545
BD	EN_L6B	ZNF91	0.08	0.05	1.57	0.119	0.551
BD	Micro	SRSF11	-0.06	0.04	-1.57	0.119	0.532
BD	OPC	TOM1L2	0.07	0.04	1.57	0.119	0.416
BD	IN_SST	SMUG1	0.15	0.10	1.57	0.119	0.537
BD	OPC	TUT4	0.04	0.03	1.57	0.119	0.416
BD	EN_L3_5_IT_2	ENOX1	-0.07	0.05	-1.57	0.119	0.539
BD	Endo	GTDC1	-0.15	0.10	-1.57	0.119	0.416
BD	EN_L3_5_IT_1	LAMB3	-0.22	0.14	-1.57	0.119	0.853
BD	IN_SST	LRRC6	-0.07	0.05	-1.57	0.119	0.537
BD	IN_SST	DNAJC12	0.12	0.08	1.57	0.119	0.537
BD	IN_LAMP5_LHX6	KDM5D	-0.13	0.08	-1.57	0.119	0.531
BD	EN_L5_6_NP	ATP13A2	-0.08	0.05	-1.57	0.119	0.661
BD	EN_L3_5_IT_1	ZNF865	0.20	0.13	1.57	0.119	0.853
BD	IN_PVALB	PNMA8A	-0.14	0.09	-1.57	0.119	0.451
BD	IN_VIP	TSPAN11	-0.14	0.09	-1.57	0.119	0.528
BD	EN_L2_3_IT	PABIR3	0.11	0.07	1.57	0.119	1
BD	EN_L3_5_IT_1	DISC1	0.23	0.15	1.57	0.119	0.853
BD	Oligo	GALNT14	-0.16	0.10	-1.57	0.119	0.675
BD	EN_L3_5_IT_2	ZNF226	0.10	0.06	1.57	0.119	0.539
BD	OPC	ARF1	0.09	0.06	1.57	0.119	0.416
BD	IN_PVALB_CHC	NCAM2	-0.16	0.10	-1.57	0.119	0.645
BD	IN_ADARB2	STK17B	0.22	0.14	1.57	0.119	0.726
BD	IN_SST	GPR158	-0.08	0.05	-1.57	0.119	0.537
BD	IN_SST	ARMCX2	-0.11	0.07	-1.57	0.119	0.537
BD	IN_ADARB2	PHAX	-0.11	0.07	-1.57	0.119	0.726
BD	EN_L3_5_IT_2	CCDC134	0.15	0.10	1.57	0.119	0.539
BD	EN_L3_5_IT_1	RRAGB	0.09	0.06	1.57	0.119	0.853
BD	Astro	ATP6V1E2	-0.15	0.10	-1.57	0.119	0.46
BD	EN_L3_5_IT_1	HSPB3	-0.24	0.15	-1.57	0.119	0.853
BD	Astro	ZNF737	-0.09	0.06	-1.57	0.119	0.46
BD	EN_L3_5_IT_2	NR4A2	-0.25	0.16	-1.57	0.119	0.539
BD	IN_VIP	ARMC9	-0.07	0.05	-1.57	0.119	0.528
BD	Micro	BPHL	-0.15	0.10	-1.57	0.119	0.532
BD	EN_L6B	GNAO1	-0.09	0.06	-1.57	0.119	0.551
BD	IN_SST	ST3GAL1	-0.14	0.09	-1.57	0.119	0.537
BD	EN_L6_IT_2	ZNF135	-0.17	0.11	-1.57	0.119	0.647
BD	IN_SST	SLC38A6	0.07	0.04	1.57	0.119	0.537
BD	EN_L3_5_IT_3	METTL2B	0.10	0.06	1.57	0.119	0.545
BD	EN_L2_3_IT	RNF38	-0.06	0.04	-1.57	0.119	1
BD	IN_SST	ABCB9	0.08	0.05	1.57	0.119	0.537
BD	EN_L3_5_IT_2	DGAT2	0.26	0.17	1.57	0.119	0.539
BD	Astro	EXT1	-0.07	0.04	-1.57	0.119	0.46
BD	IN_LAMP5_RELN	ESD	-0.11	0.07	-1.57	0.119	0.589
BD	IN_PVALB	SLC18A2	-0.22	0.14	-1.57	0.119	0.451
BD	EN_L5_6_NP	PCP4	-0.13	0.08	-1.57	0.119	0.661
BD	IN_ADARB2	FBXL13	0.16	0.10	1.57	0.119	0.726
BD	IN_LAMP5_LHX6	CTBP2	0.22	0.14	1.57	0.119	0.531
BD	EN_L2_3_IT	ERLIN2	-0.09	0.06	-1.57	0.119	1
BD	Micro	SETD9	-0.23	0.15	-1.57	0.119	0.532
BD	IN_LAMP5_RELN	EIF2AK3	-0.10	0.06	-1.57	0.119	0.589
BD	IN_ADARB2	NISCH	-0.10	0.06	-1.57	0.119	0.726
BD	IN_VIP	COPS2	0.10	0.06	1.57	0.119	0.528
BD	PC	TFG	0.15	0.10	1.57	0.119	0.537
BD	Oligo	PCGF5	0.06	0.04	1.57	0.119	0.675
BD	IN_LAMP5_LHX6	DNAL1	-0.13	0.08	-1.57	0.119	0.531
BD	IN_LAMP5_LHX6	SARS1	0.10	0.06	1.57	0.119	0.531
BD	EN_L3_5_IT_1	C2orf16	0.20	0.13	1.57	0.119	0.853
BD	EN_L6_CT	RANBP6	0.21	0.13	1.57	0.119	0.576
BD	IN_VIP	RNF165	0.07	0.05	1.57	0.119	0.528
BD	PC	WDSUB1	-0.17	0.11	-1.57	0.119	0.537
BD	Astro	ZNF765	-0.15	0.10	-1.57	0.119	0.46
BD	Micro	PDHX	-0.14	0.09	-1.57	0.119	0.532
BD	IN_SST	GMFB	-0.12	0.08	-1.57	0.119	0.538
BD	IN_ADARB2	HEG1	-0.12	0.08	-1.57	0.119	0.726
BD	IN_VIP	RNF169	-0.06	0.04	-1.57	0.119	0.528
BD	OPC	CIRBP	-0.09	0.06	-1.57	0.119	0.416
BD	EN_L6B	TALDO1	0.16	0.10	1.57	0.119	0.551
BD	IN_VIP	GDA	0.08	0.05	1.57	0.119	0.528
BD	IN_PVALB_CHC	ZNF141	0.13	0.08	1.57	0.119	0.645
BD	EN_L3_5_IT_1	GCKR	0.26	0.16	1.57	0.119	0.853
BD	EN_L2_3_IT	ITGA11	0.21	0.13	1.57	0.119	1
BD	IN_VIP	ZCCHC9	0.09	0.05	1.57	0.119	0.528
BD	VLMC	ST8SIA1	0.34	0.22	1.57	0.119	0.996
BD	EN_L2_3_IT	IDH1	0.11	0.07	1.57	0.119	1
BD	EN_L6_IT_2	OSGEP	-0.17	0.11	-1.57	0.119	0.647
BD	IN_ADARB2	ZNF45	-0.17	0.11	-1.57	0.119	0.726
BD	Micro	PBRM1	-0.07	0.04	-1.57	0.119	0.532
BD	Astro	CC2D1B	0.10	0.06	1.56	0.119	0.46
BD	IN_SST	LSM4	-0.12	0.08	-1.57	0.119	0.538
BD	EN_L5_6_NP	PLPP7	0.15	0.10	1.57	0.119	0.661
BD	EN_L3_5_IT_2	ACTL6B	0.08	0.05	1.57	0.119	0.539
BD	Astro	WRNIP1	0.09	0.06	1.56	0.119	0.46
BD	EN_L6_IT_1	TRIM5	-0.38	0.24	-1.57	0.119	0.914
BD	EN_L5_6_NP	ALMS1	-0.10	0.06	-1.57	0.119	0.661
BD	Astro	TTC13	-0.07	0.05	-1.56	0.119	0.46
BD	EN_L3_5_IT_3	ALDOB	0.26	0.16	1.57	0.119	0.546
BD	Micro	KRAS	-0.09	0.06	-1.57	0.119	0.532
BD	IN_LAMP5_LHX6	NLGN1	-0.10	0.06	-1.57	0.119	0.531
BD	EN_L5_6_NP	FMN2	-0.08	0.05	-1.57	0.119	0.661
BD	EN_L5_ET	CFAP61	-1.19	0.71	-1.67	0.119	0.588
BD	EN_L6_IT_2	DGCR8	-0.15	0.09	-1.57	0.119	0.647
BD	EN_L3_5_IT_3	BRD1	-0.08	0.05	-1.57	0.119	0.546
BD	IN_PVALB	DNAJC9	-0.07	0.05	-1.56	0.119	0.451
BD	EN_L6_IT_2	NSG1	0.21	0.13	1.57	0.119	0.647
BD	IN_PVALB	GOLGA1	0.07	0.04	1.56	0.119	0.451
BD	IN_LAMP5_RELN	SUCLG1	-0.08	0.05	-1.56	0.119	0.589
BD	OPC	ATG16L1	-0.09	0.06	-1.56	0.119	0.417
BD	EN_L3_5_IT_1	S100A6	-0.16	0.10	-1.57	0.119	0.853
BD	EN_L3_5_IT_1	PHKA2	0.14	0.09	1.57	0.119	0.853
BD	IN_LAMP5_LHX6	ETFDH	0.13	0.08	1.56	0.119	0.531
BD	EN_L6B	KXD1	0.15	0.09	1.57	0.119	0.551
BD	EN_L3_5_IT_1	KIFBP	-0.10	0.06	-1.57	0.119	0.853
BD	IN_ADARB2	KIAA0319L	0.08	0.05	1.57	0.12	0.726
BD	EN_L6_CT	CAMK4	-0.11	0.07	-1.57	0.12	0.576
BD	Oligo	SPAG6	0.16	0.10	1.56	0.12	0.675
BD	IN_ADARB2	RAPGEF4	-0.07	0.05	-1.57	0.12	0.726
BD	IN_ADARB2	WASHC2A	-0.12	0.08	-1.57	0.12	0.726
BD	Oligo	SCAMP2	0.07	0.04	1.56	0.12	0.675
BD	Oligo	INPP4A	0.09	0.06	1.56	0.12	0.675
BD	IN_SST	LPCAT1	-0.10	0.06	-1.56	0.12	0.538
BD	EN_L6B	MRPL43	-0.25	0.16	-1.57	0.12	0.551
BD	Astro	TMEM87A	0.07	0.05	1.56	0.12	0.46
BD	EN_L3_5_IT_3	LARP6	-0.11	0.07	-1.57	0.12	0.546
BD	Oligo	CYB561A3	-0.09	0.06	-1.56	0.12	0.675
BD	EN_L2_3_IT	PER2	-0.30	0.19	-1.56	0.12	1
BD	EN_L6_IT_1	TMEM104	-0.16	0.10	-1.57	0.12	0.914
BD	Astro	C1QTNF7	0.28	0.18	1.56	0.12	0.46
BD	IN_LAMP5_RELN	GNB2	-0.15	0.09	-1.56	0.12	0.589
BD	Astro	MARCHF8	-0.08	0.05	-1.56	0.12	0.46
BD	EN_L3_5_IT_1	HMGA1	-0.21	0.13	-1.57	0.12	0.853
BD	EN_L6_IT_2	NUDT13	0.24	0.15	1.57	0.12	0.647
BD	IN_PVALB	GDA	0.13	0.08	1.56	0.12	0.451
BD	EN_L6_IT_1	CYP46A1	0.12	0.08	1.57	0.12	0.914
BD	EN_L6_IT_1	SGCZ	-0.17	0.11	-1.57	0.12	0.914
BD	EN_L3_5_IT_1	GABRA2	-0.07	0.05	-1.56	0.12	0.853
BD	Oligo	ANKRD17	-0.04	0.03	-1.56	0.12	0.675
BD	EN_L6_CT	ARHGAP15	-0.33	0.21	-1.57	0.12	0.576
BD	EN_L3_5_IT_3	ZBTB2	-0.14	0.09	-1.56	0.12	0.546
BD	EN_L3_5_IT_1	BRAT1	0.15	0.10	1.56	0.12	0.853
BD	IN_VIP	WDR41	0.05	0.03	1.56	0.12	0.528
BD	IN_ADARB2	ATAD1	0.08	0.05	1.57	0.12	0.726
BD	IN_SST	XIAP	-0.07	0.04	-1.56	0.12	0.538
BD	IN_LAMP5_RELN	NAF1	0.09	0.06	1.56	0.12	0.589
BD	IN_LAMP5_LHX6	RALGPS2	0.09	0.06	1.56	0.12	0.531
BD	OPC	PGRMC1	-0.12	0.08	-1.56	0.12	0.417
BD	IN_VIP	STX16-NPEPL1	0.15	0.10	1.56	0.12	0.528
BD	EN_L6B	ABCG1	0.22	0.14	1.57	0.12	0.551
BD	IN_VIP	TRRAP	-0.04	0.03	-1.56	0.12	0.528
BD	Endo	BMS1	0.18	0.11	1.56	0.12	0.417
BD	Micro	PSMB5	0.14	0.09	1.56	0.12	0.532
BD	IN_LAMP5_RELN	EFNB2	-0.21	0.13	-1.56	0.12	0.589
BD	EN_L6_CT	ENSG00000260537	0.20	0.13	1.57	0.12	0.576
BD	OPC	BTBD1	0.08	0.05	1.56	0.12	0.417
BD	IN_PVALB_CHC	ATP1B1	0.08	0.05	1.56	0.12	0.645
BD	EN_L6_IT_1	NUDC	0.18	0.11	1.57	0.12	0.914
BD	EN_L3_5_IT_3	AFF1	0.10	0.06	1.56	0.12	0.546
BD	OPC	NFYC	-0.08	0.05	-1.56	0.12	0.417
BD	Oligo	ABLIM2	0.11	0.07	1.56	0.12	0.675
BD	EN_L2_3_IT	SCG5	-0.08	0.05	-1.56	0.12	1
BD	IN_PVALB_CHC	PDC	-0.25	0.16	-1.56	0.12	0.645
BD	EN_L3_5_IT_2	CDIN1	-0.10	0.06	-1.56	0.12	0.54
BD	EN_L6_IT_2	MAIP1	0.23	0.15	1.57	0.12	0.647
BD	EN_L5_ET	MYO16	-1.10	0.66	-1.67	0.12	0.589
BD	Astro	SLC25A24	0.23	0.15	1.56	0.12	0.46
BD	EN_L2_3_IT	H2BC15	0.23	0.14	1.56	0.12	1
BD	EN_L6_CT	P4HTM	-0.17	0.11	-1.57	0.12	0.576
BD	EN_L2_3_IT	ZNF492	0.29	0.19	1.56	0.12	1
BD	EN_L6_IT_1	FEM1A	0.18	0.12	1.57	0.12	0.914
BD	Astro	ZNF354A	0.19	0.12	1.56	0.12	0.46
BD	EN_L5_6_NP	DHX29	0.09	0.06	1.56	0.12	0.661
BD	EN_L6B	CELF5	-0.10	0.07	-1.57	0.12	0.551
BD	Endo	ERG	0.15	0.10	1.56	0.12	0.417
BD	EN_L6_CT	ZNF148	-0.07	0.05	-1.57	0.12	0.576
BD	EN_L3_5_IT_2	RAP2C	-0.17	0.11	-1.56	0.12	0.54
BD	Endo	RPL21	-0.15	0.09	-1.56	0.12	0.417
BD	OPC	CPT1A	0.10	0.07	1.56	0.12	0.417
BD	EN_L5_6_NP	GUK1	-0.13	0.08	-1.56	0.12	0.661
BD	EN_L6_CT	FURIN	-0.17	0.11	-1.57	0.12	0.576
BD	IN_LAMP5_RELN	ZDHHC5	-0.10	0.06	-1.56	0.12	0.589
BD	IN_PVALB	POLR2L	-0.17	0.11	-1.56	0.12	0.452
BD	Micro	BCL2L14	-0.22	0.14	-1.56	0.12	0.533
BD	Astro	CLPP	0.14	0.09	1.56	0.12	0.46
BD	EN_L2_3_IT	CYP3A5	0.21	0.13	1.56	0.12	1
BD	Oligo	LAMA2	0.22	0.14	1.56	0.12	0.675
BD	IN_PVALB	HS3ST4	0.21	0.14	1.56	0.12	0.452
BD	PC	MAOA	0.23	0.15	1.56	0.12	0.538
BD	EN_L6_IT_1	THAP3	0.21	0.13	1.57	0.12	0.914
BD	IN_LAMP5_RELN	SMOC1	0.25	0.16	1.56	0.12	0.589
BD	IN_PVALB_CHC	HDDC2	0.14	0.09	1.56	0.12	0.645
BD	Astro	ANXA7	0.06	0.04	1.56	0.12	0.46
BD	IN_PVALB_CHC	ADPRHL1	-0.25	0.16	-1.56	0.12	0.645
BD	VLMC	FBXL17	-0.17	0.11	-1.57	0.12	0.996
BD	EN_L6B	MBOAT2	0.09	0.06	1.57	0.12	0.551
BD	Astro	LIG4	-0.12	0.08	-1.56	0.12	0.46
BD	IN_LAMP5_LHX6	TOP1	0.09	0.05	1.56	0.12	0.532
BD	EN_L6_CT	ZNF624	-0.23	0.15	-1.57	0.12	0.576
BD	EN_L3_5_IT_3	OGA	0.05	0.03	1.56	0.12	0.546
BD	EN_L5_ET	CMAS	1.37	0.82	1.67	0.12	0.589
BD	VLMC	KLF3	-0.30	0.19	-1.57	0.12	0.996
BD	IN_ADARB2	NR2E1	-0.12	0.08	-1.56	0.12	0.726
BD	EN_L6_CT	TMX1	0.22	0.14	1.57	0.12	0.576
BD	EN_L6_IT_1	CCSER1	-0.12	0.08	-1.57	0.12	0.914
BD	Micro	YPEL2	-0.16	0.10	-1.56	0.12	0.533
BD	OPC	USP14	0.07	0.04	1.56	0.12	0.417
BD	EN_L2_3_IT	NIPBL	-0.06	0.04	-1.56	0.12	1
BD	EN_L3_5_IT_3	LRRCC1	-0.11	0.07	-1.56	0.12	0.546
BD	IN_LAMP5_RELN	RHBDL1	0.13	0.09	1.56	0.12	0.589
BD	PC	CREBZF	0.13	0.08	1.56	0.12	0.538
BD	IN_PVALB	MRI1	0.11	0.07	1.56	0.12	0.452
BD	Oligo	KCNJ13	-0.20	0.13	-1.56	0.12	0.675
BD	Endo	TJAP1	-0.18	0.11	-1.56	0.12	0.417
BD	IN_VIP	LIN28B	-0.17	0.11	-1.56	0.12	0.529
BD	EN_L6_IT_2	FAM78B	-0.14	0.09	-1.57	0.12	0.648
BD	IN_PVALB_CHC	OTUD3	0.13	0.08	1.56	0.12	0.645
BD	IN_ADARB2	NUP214	-0.09	0.06	-1.56	0.12	0.726
BD	IN_PVALB	JPT2	0.13	0.08	1.56	0.12	0.452
BD	EN_L2_3_IT	DOCK9	-0.09	0.05	-1.56	0.12	1
BD	EN_L3_5_IT_2	E2F6	-0.09	0.06	-1.56	0.12	0.54
BD	EN_L3_5_IT_1	PIN4	0.15	0.10	1.56	0.12	0.853
BD	IN_ADARB2	ATP5ME	-0.12	0.08	-1.56	0.12	0.726
BD	Oligo	DIMT1	-0.13	0.08	-1.56	0.12	0.675
BD	EN_L2_3_IT	ADCYAP1	-0.16	0.10	-1.56	0.12	1
BD	EN_L3_5_IT_2	SPPL3	-0.06	0.04	-1.56	0.12	0.54
BD	IN_SST	FILIP1L	-0.18	0.11	-1.56	0.12	0.539
BD	EN_L3_5_IT_1	ENSG00000279983	0.16	0.10	1.56	0.12	0.853
BD	EN_L3_5_IT_3	HSPBP1	-0.12	0.08	-1.56	0.12	0.546
BD	Astro	ADAMTS2	0.16	0.10	1.56	0.12	0.46
BD	EN_L6B	KLC4	0.12	0.08	1.57	0.12	0.551
BD	Astro	NPEPL1	0.11	0.07	1.56	0.12	0.46
BD	EN_L6_IT_1	SEC31A	0.08	0.05	1.57	0.12	0.914
BD	Endo	GBP3	-0.20	0.13	-1.56	0.12	0.417
BD	EN_L5_6_NP	SLC43A2	0.13	0.09	1.56	0.12	0.661
BD	EN_L6_CT	KCTD10	-0.15	0.10	-1.56	0.12	0.576
BD	EN_L6_CT	ATP1A2	0.20	0.13	1.56	0.12	0.576
BD	EN_L6B	LIFR	0.16	0.10	1.57	0.12	0.551
BD	IN_ADARB2	TCF7L2	0.16	0.10	1.56	0.12	0.726
BD	Oligo	ENOPH1	-0.09	0.05	-1.56	0.12	0.675
BD	EN_L2_3_IT	INPP5J	-0.12	0.08	-1.56	0.12	1
BD	IN_VIP	KCNE1	-0.29	0.19	-1.56	0.12	0.529
BD	EN_L6B	SNAP47	-0.13	0.09	-1.57	0.12	0.551
BD	EN_L6B	ZNF720	0.13	0.09	1.57	0.12	0.551
BD	EN_L6_CT	FRMD8	0.19	0.12	1.56	0.12	0.576
BD	EN_L5_6_NP	YTHDC1	0.08	0.05	1.56	0.12	0.661
BD	IN_ADARB2	RDH11	-0.15	0.09	-1.56	0.12	0.726
BD	EN_L6B	NCAPG2	0.14	0.09	1.57	0.12	0.551
BD	IN_VIP	SLC36A4	0.06	0.04	1.56	0.12	0.529
BD	PC	NIPAL1	-0.41	0.26	-1.56	0.12	0.538
BD	EN_L6_IT_2	WBP2NL	0.23	0.14	1.57	0.12	0.648
BD	EN_L5_6_NP	LYSMD4	-0.17	0.11	-1.56	0.12	0.661
BD	IN_PVALB	GAS8	0.09	0.06	1.56	0.12	0.452
BD	EN_L5_6_NP	ANKMY2	0.12	0.08	1.56	0.12	0.661
BD	Endo	PITPNM2	0.26	0.17	1.56	0.12	0.417
BD	Endo	YTHDC2	-0.09	0.06	-1.56	0.12	0.417
BD	IN_LAMP5_RELN	TMEM267	0.11	0.07	1.56	0.12	0.589
BD	IN_VIP	TRMT112	-0.15	0.10	-1.56	0.12	0.529
BD	IN_SST	CPSF7	-0.08	0.05	-1.56	0.12	0.539
BD	EN_L5_ET	ELAVL3	-1.05	0.63	-1.67	0.12	0.589
BD	IN_ADARB2	IL3RA	0.13	0.08	1.56	0.12	0.726
BD	OPC	TBC1D5	-0.05	0.03	-1.56	0.12	0.417
BD	Micro	SPAG6	0.23	0.14	1.56	0.12	0.533
BD	PC	DGCR8	0.20	0.13	1.56	0.12	0.538
BD	EN_L3_5_IT_3	WDR49	0.21	0.14	1.56	0.12	0.546
BD	EN_L6_CT	MAPKAP1	-0.08	0.05	-1.56	0.12	0.576
BD	Astro	UBE2V2	0.08	0.05	1.56	0.12	0.46
BD	EN_L5_6_NP	TNFSF13B	0.20	0.13	1.56	0.12	0.661
BD	IN_SST	FASTKD1	0.07	0.04	1.56	0.12	0.539
BD	IN_LAMP5_LHX6	ATL1	-0.08	0.05	-1.56	0.12	0.532
BD	EN_L6B	AKAP9	0.07	0.04	1.57	0.12	0.551
BD	IN_VIP	ATF6	0.06	0.04	1.56	0.12	0.529
BD	Micro	PLPBP	0.14	0.09	1.56	0.12	0.533
BD	EN_L3_5_IT_2	SCGB2B2	0.10	0.07	1.56	0.12	0.54
BD	EN_L6B	CEP57L1	-0.09	0.06	-1.57	0.12	0.551
BD	EN_L2_3_IT	TM2D3	0.08	0.05	1.56	0.12	1
BD	EN_L3_5_IT_2	RASSF4	0.10	0.06	1.56	0.12	0.54
BD	EN_L5_ET	CYTH3	-1.02	0.61	-1.67	0.12	0.589
BD	EN_L5_6_NP	POC5	0.13	0.08	1.56	0.12	0.661
BD	IN_LAMP5_RELN	PRPF8	-0.08	0.05	-1.56	0.12	0.589
BD	EN_L3_5_IT_3	NR1H2	0.10	0.06	1.56	0.12	0.546
BD	EN_L2_3_IT	JADE2	-0.14	0.09	-1.56	0.12	1
BD	EN_L3_5_IT_2	EGR1	-0.27	0.17	-1.56	0.12	0.54
BD	IN_PVALB_CHC	TXNRD2	-0.17	0.11	-1.56	0.12	0.645
BD	Astro	TGFB1	0.12	0.07	1.56	0.12	0.46
BD	IN_VIP	PIANP	0.08	0.05	1.56	0.12	0.529
BD	EN_L3_5_IT_3	ANKRD30B	0.24	0.15	1.56	0.12	0.546
BD	EN_L2_3_IT	FZD4	0.14	0.09	1.56	0.12	1
BD	EN_L6_IT_1	GANC	0.15	0.10	1.56	0.12	0.914
BD	Endo	CALD1	0.21	0.13	1.56	0.12	0.417
BD	EN_L3_5_IT_2	MED12L	0.08	0.05	1.56	0.12	0.54
BD	Oligo	LSMEM2	0.13	0.08	1.56	0.12	0.675
BD	EN_L6_IT_2	TEX48	0.35	0.23	1.57	0.12	0.648
BD	Oligo	PRB1	-0.33	0.21	-1.56	0.12	0.675
BD	OPC	MCAT	-0.20	0.13	-1.56	0.12	0.418
BD	Astro	THOC1	0.06	0.04	1.56	0.12	0.461
BD	Oligo	C1orf56	-0.13	0.08	-1.56	0.12	0.675
BD	EN_L6_IT_2	BMP2K	-0.14	0.09	-1.57	0.12	0.648
BD	Endo	ZNRF1	-0.13	0.08	-1.56	0.12	0.417
BD	OPC	RNF25	-0.15	0.10	-1.56	0.12	0.418
BD	EN_L3_5_IT_1	PCSK5	0.25	0.16	1.56	0.12	0.853
BD	Oligo	L3MBTL3	0.11	0.07	1.56	0.12	0.675
BD	IN_SST	ERMAP	-0.19	0.12	-1.56	0.12	0.539
BD	IN_SST	CRACDL	-0.11	0.07	-1.56	0.12	0.539
BD	Micro	ABCE1	-0.12	0.08	-1.56	0.12	0.533
BD	EN_L6_IT_1	PPP6C	0.09	0.06	1.56	0.12	0.914
BD	IN_PVALB	CALB1	-0.19	0.12	-1.56	0.12	0.452
BD	IN_LAMP5_LHX6	ERCC6L2	-0.07	0.05	-1.56	0.12	0.532
BD	IN_ADARB2	PSIP1	0.06	0.04	1.56	0.12	0.726
BD	IN_VIP	INTS2	0.08	0.05	1.56	0.12	0.529
BD	IN_ADARB2	MTMR9	-0.08	0.05	-1.56	0.12	0.726
BD	Oligo	AKNAD1	-0.13	0.08	-1.56	0.12	0.675
BD	EN_L3_5_IT_2	TMEM109	0.12	0.08	1.56	0.12	0.54
BD	IN_PVALB_CHC	CHST2	-0.24	0.15	-1.56	0.12	0.645
BD	EN_L3_5_IT_1	NLRC3	0.22	0.14	1.56	0.12	0.853
BD	IN_PVALB_CHC	TMEM70	0.21	0.14	1.56	0.12	0.645
BD	EN_L6B	LAMTOR1	-0.19	0.12	-1.56	0.12	0.551
BD	EN_L3_5_IT_3	LACTB2	0.16	0.10	1.56	0.12	0.547
BD	EN_L6_IT_2	QRICH1	0.14	0.09	1.57	0.12	0.648
BD	SMC	FCHO2	-0.37	0.24	-1.57	0.12	0.995
BD	IN_LAMP5_RELN	IFT22	0.17	0.11	1.56	0.12	0.59
BD	EN_L2_3_IT	ZFHX3	0.15	0.10	1.56	0.12	1
BD	EN_L6_CT	CCT6A	0.14	0.09	1.56	0.12	0.577
BD	EN_L3_5_IT_2	NR4A1	-0.21	0.14	-1.56	0.12	0.54
BD	EN_L3_5_IT_1	SELENOT	-0.10	0.06	-1.56	0.12	0.853
BD	EN_L6B	SCO1	-0.15	0.10	-1.56	0.12	0.551
BD	EN_L3_5_IT_2	MCAT	-0.14	0.09	-1.56	0.12	0.54
BD	EN_L6_IT_1	CADM2	-0.10	0.06	-1.56	0.12	0.914
BD	EN_L6_IT_1	MRPS7	-0.16	0.10	-1.56	0.12	0.914
BD	IN_PVALB	RIPOR1	-0.07	0.04	-1.56	0.12	0.453
BD	EN_L6_IT_1	SUPT3H	-0.09	0.06	-1.56	0.12	0.914
BD	Oligo	USP27X	0.16	0.10	1.56	0.12	0.675
BD	EN_L6_IT_2	GSTM3	0.22	0.14	1.56	0.12	0.648
BD	EN_L3_5_IT_3	FGF23	0.32	0.21	1.56	0.12	0.547
BD	EN_L3_5_IT_3	MAS1	-0.25	0.16	-1.56	0.12	0.547
BD	IN_LAMP5_RELN	CMAS	-0.10	0.07	-1.56	0.12	0.59
BD	IN_VIP	HSD11B2	0.19	0.12	1.56	0.12	0.529
BD	VLMC	KIAA0319L	0.17	0.11	1.56	0.12	0.996
BD	IN_LAMP5_LHX6	RIPPLY2	0.20	0.13	1.56	0.12	0.532
BD	EN_L5_6_NP	METTL5	0.16	0.10	1.56	0.12	0.661
BD	IN_PVALB	LAMA2	0.17	0.11	1.56	0.12	0.453
BD	IN_LAMP5_LHX6	PTK7	0.20	0.13	1.56	0.12	0.532
BD	IN_SST	SLC9A9	0.10	0.07	1.56	0.12	0.539
BD	EN_L5_6_NP	MOV10L1	0.20	0.13	1.56	0.12	0.661
BD	PC	ANK2	0.17	0.11	1.56	0.12	0.538
BD	Oligo	RXYLT1	0.07	0.04	1.56	0.12	0.675
BD	IN_LAMP5_LHX6	GREB1L	-0.14	0.09	-1.56	0.12	0.532
BD	EN_L6_IT_1	PEPD	-0.14	0.09	-1.56	0.12	0.914
BD	EN_L3_5_IT_3	POLDIP2	-0.10	0.06	-1.56	0.12	0.547
BD	EN_L6_IT_1	GPR162	-0.14	0.09	-1.56	0.12	0.914
BD	IN_VIP	MAGOHB	0.10	0.07	1.56	0.12	0.529
BD	OPC	NGEF	0.14	0.09	1.56	0.12	0.418
BD	EN_L2_3_IT	RPA1	0.09	0.06	1.56	0.12	1
BD	IN_PVALB_CHC	SCN8A	-0.06	0.04	-1.56	0.12	0.645
BD	OPC	C3orf38	0.09	0.06	1.56	0.12	0.418
BD	Oligo	IRF2	0.06	0.04	1.56	0.12	0.675
BD	IN_ADARB2	ZNF214	-0.23	0.15	-1.56	0.12	0.726
BD	IN_SST	GINM1	0.08	0.05	1.56	0.12	0.539
BD	Oligo	LAMTOR4	-0.07	0.05	-1.56	0.12	0.675
BD	IN_PVALB_CHC	HNRNPF	0.18	0.11	1.56	0.12	0.645
BD	Oligo	ENSG00000284461	-0.10	0.07	-1.56	0.12	0.675
BD	Oligo	BCAS2	0.08	0.05	1.56	0.12	0.675
BD	Endo	SETDB1	-0.16	0.10	-1.56	0.12	0.418
BD	OPC	WBP4	0.08	0.05	1.56	0.12	0.418
BD	IN_SST	SYNPR	-0.07	0.04	-1.56	0.12	0.539
BD	EN_L6_IT_2	COPZ1	0.29	0.19	1.56	0.12	0.648
BD	EN_L3_5_IT_2	IMPG2	-0.15	0.10	-1.56	0.12	0.541
BD	IN_PVALB	KLHL12	-0.08	0.05	-1.56	0.12	0.453
BD	IN_LAMP5_LHX6	KCNN3	0.20	0.13	1.56	0.12	0.533
BD	EN_L5_6_NP	C4BPA	-0.24	0.16	-1.56	0.12	0.661
BD	IN_VIP	PITRM1	0.07	0.04	1.56	0.12	0.529
BD	EN_L6_CT	SEC61A1	-0.15	0.09	-1.56	0.12	0.577
BD	IN_ADARB2	SLC36A1	-0.16	0.10	-1.56	0.12	0.726
BD	IN_PVALB_CHC	PLOD2	0.11	0.07	1.56	0.12	0.645
BD	Endo	TMA16	0.22	0.14	1.56	0.12	0.418
BD	EN_L2_3_IT	TUBG1	-0.12	0.08	-1.56	0.12	1
BD	IN_VIP	SLC7A1	-0.07	0.04	-1.56	0.12	0.529
BD	Astro	LDAH	-0.10	0.06	-1.56	0.12	0.461
BD	IN_ADARB2	SLX4IP	-0.12	0.08	-1.56	0.12	0.726
BD	EN_L3_5_IT_2	RNF168	0.07	0.05	1.56	0.12	0.541
BD	Micro	RUNX1	0.15	0.09	1.56	0.12	0.534
BD	EN_L3_5_IT_2	REPS2	0.06	0.04	1.56	0.12	0.541
BD	Endo	TNPO1	0.10	0.07	1.56	0.12	0.418
BD	Endo	CTSF	0.20	0.13	1.56	0.12	0.418
BD	IN_PVALB_CHC	ATF6B	0.16	0.10	1.56	0.12	0.645
BD	EN_L6B	TMEM218	-0.19	0.12	-1.56	0.12	0.552
BD	EN_L6B	OGFR	0.12	0.07	1.56	0.12	0.552
BD	IN_SST	SLC12A8	-0.10	0.07	-1.56	0.12	0.54
BD	EN_L6_IT_1	MID1	0.20	0.13	1.56	0.12	0.914
BD	IN_PVALB_CHC	ENSG00000286221	0.15	0.09	1.56	0.12	0.645
BD	EN_L6B	STK36	-0.13	0.08	-1.56	0.12	0.552
BD	EN_L3_5_IT_2	LIN9	0.12	0.07	1.56	0.12	0.541
BD	Astro	PPP1R1A	0.20	0.13	1.56	0.12	0.461
BD	EN_L5_6_NP	MAP1LC3B2	0.21	0.13	1.56	0.12	0.661
BD	EN_L6_IT_2	TAFA1	-0.17	0.11	-1.56	0.12	0.648
BD	Oligo	PGAM1	0.07	0.05	1.56	0.12	0.675
BD	Astro	COIL	0.10	0.06	1.56	0.12	0.461
BD	Astro	IRAK1BP1	-0.07	0.05	-1.56	0.12	0.461
BD	EN_L6_IT_2	CEP135	0.21	0.14	1.56	0.12	0.648
BD	EN_L5_6_NP	TSPAN12	-0.18	0.12	-1.56	0.12	0.661
BD	VLMC	BACE2	0.24	0.15	1.56	0.12	0.996
BD	PVM	RBMX	0.29	0.18	1.57	0.12	0.838
BD	IN_PVALB_CHC	CCDC57	-0.10	0.06	-1.56	0.12	0.645
BD	OPC	RHEB	0.09	0.06	1.56	0.12	0.418
BD	EN_L6_CT	LRRC2	-0.30	0.19	-1.56	0.12	0.578
BD	Micro	CP	-0.30	0.19	-1.56	0.12	0.534
BD	IN_ADARB2	WDR89	0.13	0.08	1.56	0.12	0.726
BD	PC	CREM	0.22	0.14	1.56	0.12	0.539
BD	Oligo	BTG4	0.22	0.14	1.56	0.12	0.675
BD	EN_L3_5_IT_1	CAMTA2	-0.11	0.07	-1.56	0.12	0.853
BD	EN_L5_6_NP	PPP1R3E	0.14	0.09	1.56	0.12	0.661
BD	Endo	MAP3K11	-0.19	0.12	-1.56	0.12	0.418
BD	EN_L2_3_IT	SP3	-0.08	0.05	-1.56	0.12	1
BD	OPC	RRP1	0.14	0.09	1.56	0.12	0.418
BD	EN_L6_IT_1	KCNT1	0.10	0.06	1.56	0.12	0.914
BD	SMC	VIM	0.40	0.25	1.57	0.12	0.995
BD	IN_SST	PSIP1	0.04	0.03	1.56	0.12	0.54
BD	IN_ADARB2	ACTR2	-0.08	0.05	-1.56	0.12	0.726
BD	OPC	RASGRF2	-0.32	0.20	-1.56	0.12	0.418
BD	EN_L3_5_IT_1	PRB1	0.29	0.18	1.56	0.12	0.853
BD	EN_L3_5_IT_2	NSD1	-0.07	0.04	-1.56	0.12	0.541
BD	EN_L6B	ZC3H8	0.11	0.07	1.56	0.12	0.552
BD	IN_PVALB	DNAJA3	0.08	0.05	1.56	0.12	0.454
BD	EN_L2_3_IT	ABHD17C	-0.10	0.06	-1.56	0.12	1
BD	EN_L3_5_IT_1	USE1	-0.18	0.12	-1.56	0.12	0.853
BD	IN_ADARB2	RXFP2	-0.45	0.29	-1.56	0.12	0.726
BD	EN_L6_IT_1	TMPRSS9	0.21	0.13	1.56	0.12	0.914
BD	Astro	ACTR1B	0.09	0.06	1.56	0.12	0.462
BD	IN_VIP	ABI1	0.06	0.04	1.56	0.12	0.53
BD	OPC	DCBLD2	-0.05	0.03	-1.56	0.12	0.418
BD	EN_L3_5_IT_1	UCK1	-0.23	0.15	-1.56	0.121	0.853
BD	EN_L2_3_IT	ZNF416	-0.16	0.10	-1.56	0.121	1
BD	EN_L3_5_IT_3	CUL7	-0.11	0.07	-1.56	0.121	0.548
BD	Oligo	IDH2	0.09	0.06	1.56	0.121	0.676
BD	IN_PVALB	ACTR3C	-0.12	0.07	-1.56	0.121	0.454
BD	IN_PVALB_CHC	AGO2	-0.11	0.07	-1.56	0.121	0.646
BD	EN_L6_IT_2	RCL1	0.19	0.12	1.56	0.121	0.648
BD	Endo	SF1	-0.11	0.07	-1.56	0.121	0.418
BD	EN_L6_CT	BROX	-0.13	0.08	-1.56	0.121	0.578
BD	Endo	NUP54	0.14	0.09	1.56	0.121	0.418
BD	IN_PVALB	IL3RA	0.12	0.08	1.56	0.121	0.454
BD	Endo	XPO6	-0.13	0.09	-1.56	0.121	0.418
BD	EN_L3_5_IT_2	ZNF335	-0.08	0.05	-1.56	0.121	0.541
BD	EN_L6B	EPB41L3	-0.11	0.07	-1.56	0.121	0.552
BD	IN_LAMP5_RELN	ZBTB47	0.11	0.07	1.56	0.121	0.591
BD	EN_L6_IT_1	PDE2A	-0.14	0.09	-1.56	0.121	0.914
BD	IN_LAMP5_LHX6	PPP1R13B	0.08	0.05	1.56	0.121	0.534
BD	IN_LAMP5_RELN	UBAP1L	-0.07	0.04	-1.56	0.121	0.591
BD	EN_L2_3_IT	HCFC1R1	0.12	0.08	1.56	0.121	1
BD	OPC	ENC1	-0.14	0.09	-1.56	0.121	0.419
BD	IN_LAMP5_RELN	ZC2HC1A	0.09	0.06	1.56	0.121	0.591
BD	EN_L3_5_IT_3	H2AZ2	0.09	0.06	1.56	0.121	0.548
BD	EN_L6_CT	SLC7A5	0.26	0.17	1.56	0.121	0.578
BD	EN_L6_IT_1	ROCK1	0.09	0.06	1.56	0.121	0.914
BD	IN_VIP	ERCC2	-0.11	0.07	-1.56	0.121	0.53
BD	Endo	IRAK1BP1	-0.19	0.12	-1.56	0.121	0.418
BD	EN_L3_5_IT_3	ESRRB	0.22	0.14	1.56	0.121	0.548
BD	OPC	TRAF3IP1	0.15	0.09	1.56	0.121	0.419
BD	IN_SST	NIPAL3	0.13	0.08	1.56	0.121	0.54
BD	EN_L3_5_IT_3	HPSE2	-0.12	0.08	-1.56	0.121	0.548
BD	EN_L6B	EIF2B1	0.12	0.08	1.56	0.121	0.552
BD	EN_L6_IT_1	LRRC4B	0.12	0.08	1.56	0.121	0.914
BD	EN_L3_5_IT_1	CHST12	0.16	0.10	1.56	0.121	0.853
BD	IN_SST	SLC6A17	-0.08	0.05	-1.56	0.121	0.54
BD	VLMC	CAPN7	-0.17	0.11	-1.56	0.121	0.996
BD	IN_VIP	CUL7	-0.11	0.07	-1.56	0.121	0.53
BD	Micro	RAI1	0.13	0.08	1.56	0.121	0.535
BD	EN_L6_CT	YWHAQ	-0.10	0.06	-1.56	0.121	0.578
BD	EN_L6_IT_1	EML2	0.12	0.07	1.56	0.121	0.914
BD	EN_L3_5_IT_1	TXNDC9	-0.13	0.09	-1.56	0.121	0.853
BD	IN_SST	LIPC	-0.21	0.14	-1.56	0.121	0.54
BD	EN_L3_5_IT_2	PXDNL	0.11	0.07	1.56	0.121	0.541
BD	IN_ADARB2	SRRM4	-0.07	0.04	-1.56	0.121	0.727
BD	IN_SST	SP100	0.24	0.15	1.56	0.121	0.54
BD	IN_LAMP5_RELN	GPC1	-0.09	0.06	-1.56	0.121	0.591
BD	IN_LAMP5_RELN	STX8	-0.08	0.05	-1.56	0.121	0.591
BD	EN_L5_ET	RMDN2	-1.55	0.93	-1.66	0.121	0.59
BD	IN_PVALB	UBE2A	-0.09	0.06	-1.56	0.121	0.454
BD	EN_L3_5_IT_3	COPE	-0.11	0.07	-1.56	0.121	0.548
BD	EN_L5_6_NP	UTP4	-0.13	0.08	-1.56	0.121	0.663
BD	EN_L3_5_IT_1	CNTFR	-0.23	0.15	-1.56	0.121	0.853
BD	IN_PVALB	ING4	0.08	0.05	1.56	0.121	0.454
BD	Oligo	MGA	-0.05	0.03	-1.56	0.121	0.676
BD	EN_L6B	HRH3	0.26	0.17	1.56	0.121	0.552
BD	EN_L6_CT	SPATS2L	0.20	0.13	1.56	0.121	0.578
BD	Oligo	TGFBR2	0.17	0.11	1.56	0.121	0.676
BD	Endo	SAMD13	-0.29	0.18	-1.56	0.121	0.418
BD	EN_L3_5_IT_1	PTPN21	-0.13	0.08	-1.56	0.121	0.853
BD	EN_L6_CT	DUSP19	-0.17	0.11	-1.56	0.121	0.578
BD	EN_L3_5_IT_2	PTAFR	0.20	0.13	1.56	0.121	0.541
BD	PC	SLC25A27	0.19	0.12	1.56	0.121	0.54
BD	EN_L5_6_NP	ZNF146	0.11	0.07	1.56	0.121	0.663
BD	IN_PVALB	SMN2	0.28	0.18	1.56	0.121	0.454
BD	IN_PVALB_CHC	SP4	-0.15	0.10	-1.56	0.121	0.647
BD	PC	WBP4	0.19	0.12	1.56	0.121	0.54
BD	EN_L2_3_IT	CHCHD4	-0.15	0.10	-1.56	0.121	1
BD	EN_L3_5_IT_1	CCDC12	0.13	0.08	1.56	0.121	0.853
BD	EN_L6_CT	ZC3H13	-0.09	0.06	-1.56	0.121	0.578
BD	IN_LAMP5_RELN	LRRC20	0.15	0.09	1.56	0.121	0.591
BD	EN_L3_5_IT_3	GHDC	0.18	0.12	1.56	0.121	0.548
BD	PC	CCNT2	0.13	0.08	1.56	0.121	0.54
BD	Micro	ZNF235	0.12	0.08	1.56	0.121	0.535
BD	IN_LAMP5_LHX6	PPM1K	0.08	0.05	1.56	0.121	0.535
BD	EN_L6_IT_1	ENSG00000284057	0.21	0.14	1.56	0.121	0.914
BD	IN_LAMP5_RELN	SLC32A1	-0.14	0.09	-1.56	0.121	0.591
BD	EN_L6_IT_2	GPR89B	0.18	0.12	1.56	0.121	0.649
BD	EN_L6B	MBTPS1	0.08	0.05	1.56	0.121	0.552
BD	EN_L3_5_IT_3	OSBPL7	0.13	0.08	1.56	0.121	0.548
BD	Endo	LAMP2	-0.11	0.07	-1.56	0.121	0.418
BD	IN_VIP	NBPF14	-0.17	0.11	-1.56	0.121	0.531
BD	EN_L6B	DOCK11	0.19	0.12	1.56	0.121	0.552
BD	Micro	PCGF6	0.15	0.10	1.56	0.121	0.535
BD	IN_ADARB2	HCCS	-0.22	0.14	-1.56	0.121	0.728
BD	IN_PVALB	LINC00672	-0.09	0.06	-1.56	0.121	0.454
BD	EN_L3_5_IT_1	CPD	0.10	0.06	1.56	0.121	0.853
BD	Oligo	MLLT1	-0.08	0.05	-1.56	0.121	0.676
BD	EN_L2_3_IT	CC2D2A	0.13	0.08	1.56	0.121	1
BD	EN_L3_5_IT_2	CORO1B	-0.21	0.13	-1.56	0.121	0.541
BD	EN_L2_3_IT	ZEB1	0.19	0.12	1.56	0.121	1
BD	Micro	GLRX3	0.08	0.05	1.56	0.121	0.535
BD	IN_LAMP5_RELN	ZNF146	0.07	0.05	1.56	0.121	0.591
BD	Astro	CHGA	0.16	0.11	1.56	0.121	0.463
BD	EN_L3_5_IT_2	STK36	-0.08	0.05	-1.56	0.121	0.541
BD	EN_L6B	TEX48	0.28	0.18	1.56	0.121	0.552
BD	Endo	UQCC1	0.11	0.07	1.56	0.121	0.418
BD	VLMC	CRTC3	0.17	0.11	1.56	0.121	0.996
BD	EN_L5_ET	SELENOI	-1.16	0.70	-1.66	0.121	0.59
BD	Micro	FTL	-0.13	0.09	-1.56	0.121	0.535
BD	IN_ADARB2	ARMCX4	0.08	0.05	1.56	0.121	0.728
BD	IN_LAMP5_RELN	EPHA6	-0.12	0.07	-1.56	0.121	0.591
BD	Micro	ME3	0.18	0.11	1.56	0.121	0.535
BD	Oligo	TBC1D5	-0.05	0.03	-1.56	0.121	0.676
BD	EN_L5_ET	DNMT1	-1.59	0.96	-1.66	0.121	0.59
BD	IN_SST	IQCJ-SCHIP1	0.12	0.07	1.56	0.121	0.541
BD	Astro	SCRN3	-0.09	0.06	-1.56	0.121	0.463
BD	EN_L3_5_IT_3	PSME4	-0.09	0.06	-1.56	0.121	0.548
BD	EN_L2_3_IT	UBTF	-0.10	0.07	-1.56	0.121	1
BD	EN_L2_3_IT	NAA35	0.07	0.05	1.56	0.121	1
BD	IN_PVALB_CHC	CCDC14	-0.12	0.07	-1.56	0.121	0.647
BD	IN_PVALB_CHC	MYO6	0.07	0.05	1.56	0.121	0.647
BD	EN_L6_IT_2	CECR2	0.23	0.15	1.56	0.121	0.649
BD	IN_ADARB2	P4HA1	0.11	0.07	1.56	0.121	0.728
BD	Micro	ATP1A1	-0.10	0.07	-1.56	0.121	0.535
BD	EN_L6_CT	NYAP1	-0.16	0.10	-1.56	0.121	0.578
BD	EN_L5_ET	OXCT1	-1.20	0.72	-1.66	0.121	0.59
BD	Astro	CROT	-0.10	0.06	-1.56	0.121	0.463
BD	EN_L5_6_NP	RCHY1	-0.11	0.07	-1.56	0.121	0.663
BD	OPC	PPP1CA	-0.14	0.09	-1.56	0.121	0.42
BD	EN_L5_ET	SAMD12	-0.79	0.47	-1.66	0.121	0.59
BD	Oligo	MAN1C1	0.08	0.05	1.56	0.121	0.676
BD	IN_PVALB_CHC	CTCF	-0.13	0.08	-1.56	0.121	0.647
BD	EN_L5_ET	DNM3	-1.23	0.74	-1.66	0.121	0.59
BD	EN_L6_IT_2	CEP85L	0.12	0.08	1.56	0.121	0.649
BD	EN_L3_5_IT_2	ASTE1	-0.12	0.08	-1.56	0.121	0.541
BD	Adaptive	TNRC6A	0.32	0.21	1.57	0.121	0.996
BD	EN_L6_IT_2	FAM207A	-0.21	0.14	-1.56	0.121	0.649
BD	IN_VIP	PITPNM1	-0.11	0.07	-1.56	0.121	0.531
BD	IN_LAMP5_LHX6	ZNF322	-0.20	0.13	-1.56	0.121	0.535
BD	IN_LAMP5_RELN	CREBBP	-0.07	0.05	-1.56	0.121	0.591
BD	IN_LAMP5_LHX6	MMD	-0.21	0.14	-1.56	0.121	0.535
BD	EN_L3_5_IT_2	PPP3CC	0.07	0.04	1.56	0.121	0.541
BD	EN_L2_3_IT	CNST	0.10	0.07	1.56	0.121	1
BD	IN_PVALB	HCFC1R1	0.11	0.07	1.56	0.121	0.455
BD	IN_VIP	MTG2	-0.08	0.05	-1.56	0.121	0.531
BD	IN_PVALB_CHC	CDR2L	0.18	0.11	1.56	0.121	0.647
BD	Oligo	COX6C	-0.06	0.04	-1.56	0.121	0.676
BD	EN_L3_5_IT_3	C3orf70	0.11	0.07	1.56	0.121	0.548
BD	Oligo	TMEM65	0.07	0.05	1.56	0.121	0.676
BD	IN_PVALB	MYO5C	0.14	0.09	1.56	0.121	0.455
BD	EN_L6_IT_2	BDP1	-0.09	0.06	-1.56	0.121	0.649
BD	EN_L3_5_IT_2	SLC25A42	0.10	0.07	1.56	0.121	0.541
BD	EN_L3_5_IT_3	FKBP7	0.20	0.13	1.56	0.121	0.548
BD	EN_L6_IT_1	ANK1	0.25	0.16	1.56	0.121	0.914
BD	IN_VIP	PCYT2	0.12	0.08	1.56	0.121	0.531
BD	Astro	GPATCH4	0.17	0.11	1.56	0.121	0.463
BD	EN_L6_IT_1	ENSG00000258539	-0.24	0.15	-1.56	0.121	0.914
BD	EN_L6_IT_1	LBR	0.14	0.09	1.56	0.121	0.914
BD	EN_L3_5_IT_1	CNST	0.10	0.07	1.56	0.121	0.853
BD	EN_L6_CT	JMJD6	0.25	0.16	1.56	0.121	0.578
BD	EN_L3_5_IT_3	TMC3	0.20	0.13	1.56	0.121	0.548
BD	EN_L3_5_IT_1	CBWD3	0.17	0.11	1.56	0.121	0.853
BD	Endo	PER3	-0.30	0.19	-1.56	0.121	0.418
BD	IN_LAMP5_RELN	ZNF274	0.21	0.13	1.56	0.121	0.591
BD	EN_L3_5_IT_1	PACRG	-0.11	0.07	-1.56	0.121	0.853
BD	EN_L2_3_IT	ANKRD31	-0.10	0.07	-1.56	0.121	1
BD	EN_L3_5_IT_2	UBA2	0.06	0.04	1.56	0.121	0.541
BD	Micro	RPL3	-0.11	0.07	-1.56	0.121	0.535
BD	EN_L3_5_IT_2	PANK2	0.05	0.03	1.56	0.121	0.541
BD	OPC	SLC6A1	-0.09	0.06	-1.56	0.121	0.42
BD	EN_L5_6_NP	EPHA4	-0.10	0.06	-1.56	0.121	0.663
BD	OPC	TM7SF3	0.06	0.04	1.56	0.121	0.42
BD	EN_L3_5_IT_2	LEMD1	0.17	0.11	1.56	0.121	0.541
BD	EN_L6B	PSME4	-0.12	0.07	-1.56	0.121	0.553
BD	Oligo	BAIAP3	-0.16	0.10	-1.56	0.121	0.676
BD	Adaptive	TTC39C	0.42	0.27	1.57	0.121	0.996
BD	Oligo	THOP1	-0.10	0.06	-1.56	0.121	0.676
BD	Astro	TEX30	0.21	0.14	1.56	0.121	0.463
BD	EN_L3_5_IT_3	ZCWPW1	0.11	0.07	1.56	0.121	0.548
BD	IN_LAMP5_LHX6	DIAPH1	0.13	0.08	1.56	0.121	0.535
BD	EN_L6_CT	FAM107B	0.28	0.18	1.56	0.121	0.578
BD	EN_L3_5_IT_1	MBTPS2	0.15	0.10	1.56	0.121	0.853
BD	EN_L6_IT_1	HAGHL	-0.20	0.13	-1.56	0.121	0.914
BD	EN_L3_5_IT_2	CARNS1	-0.21	0.13	-1.56	0.121	0.541
BD	OPC	EFR3A	0.07	0.05	1.56	0.121	0.42
BD	EN_L3_5_IT_1	ZNF32	-0.17	0.11	-1.56	0.121	0.853
BD	Oligo	SREK1IP1	-0.06	0.04	-1.56	0.121	0.676
BD	EN_L6_CT	PGBD1	0.13	0.08	1.56	0.121	0.578
BD	EN_L3_5_IT_3	ZNF330	0.10	0.06	1.56	0.121	0.548
BD	EN_L3_5_IT_2	NUMA1	0.07	0.04	1.56	0.121	0.541
BD	EN_L3_5_IT_3	STRC	0.18	0.12	1.56	0.121	0.548
BD	Micro	FSD1L	0.13	0.08	1.56	0.121	0.535
BD	EN_L6_IT_2	TTC9C	0.17	0.11	1.56	0.121	0.65
BD	IN_PVALB_CHC	KCP	-0.16	0.10	-1.56	0.121	0.647
BD	EN_L2_3_IT	ENSG00000268750	-0.13	0.08	-1.56	0.121	1
BD	IN_LAMP5_RELN	ZNF250	0.12	0.08	1.56	0.121	0.591
BD	IN_ADARB2	ARL2BP	-0.15	0.10	-1.56	0.121	0.728
BD	EN_L5_6_NP	LMAN2L	0.13	0.08	1.56	0.121	0.663
BD	EN_L3_5_IT_1	RPS6KA5	0.20	0.13	1.56	0.121	0.853
BD	IN_LAMP5_RELN	CMTM8	-0.12	0.08	-1.56	0.121	0.591
BD	EN_L3_5_IT_2	UBA5	0.07	0.05	1.56	0.121	0.541
BD	EN_L5_ET	FXR1	1.24	0.75	1.66	0.121	0.59
BD	EN_L5_6_NP	DNMT3B	0.24	0.15	1.56	0.121	0.663
BD	EN_L6_CT	EIF2S1	-0.15	0.09	-1.56	0.121	0.578
BD	EN_L6_CT	ARSA	-0.23	0.15	-1.56	0.121	0.578
BD	EN_L5_ET	RIT2	-0.86	0.52	-1.66	0.121	0.59
BD	IN_PVALB	GMDS	-0.06	0.04	-1.56	0.121	0.455
BD	Oligo	POMGNT1	-0.09	0.06	-1.56	0.121	0.676
BD	Micro	TOM1	0.18	0.12	1.56	0.121	0.535
BD	Oligo	WASHC4	-0.06	0.04	-1.56	0.121	0.676
BD	EN_L5_6_NP	ANKDD1B	0.15	0.10	1.56	0.121	0.663
BD	IN_LAMP5_LHX6	SSX2IP	-0.10	0.07	-1.56	0.121	0.535
BD	EN_L3_5_IT_3	ZNF316	0.10	0.07	1.56	0.121	0.549
BD	IN_ADARB2	DUSP16	0.13	0.08	1.56	0.121	0.728
BD	EN_L6_CT	NKTR	0.07	0.05	1.56	0.121	0.578
BD	EN_L5_ET	GPR137B	-1.15	0.69	-1.66	0.121	0.59
BD	EN_L3_5_IT_1	HIF1AN	0.12	0.08	1.56	0.121	0.853
BD	EN_L6_IT_1	STX10	-0.17	0.11	-1.56	0.121	0.914
BD	IN_VIP	GDPD4	-0.18	0.12	-1.56	0.121	0.532
BD	EN_L6_IT_1	MDGA2	-0.10	0.06	-1.56	0.121	0.914
BD	IN_ADARB2	TPM1	-0.09	0.06	-1.56	0.121	0.728
BD	EN_L3_5_IT_3	ZNF846	0.11	0.07	1.56	0.121	0.549
BD	Oligo	URB2	-0.09	0.06	-1.56	0.121	0.676
BD	SMC	LMOD1	0.44	0.28	1.56	0.121	0.995
BD	EN_L3_5_IT_2	SH2D4B	0.20	0.13	1.56	0.121	0.542
BD	EN_L6B	KIFAP3	-0.07	0.05	-1.56	0.121	0.554
BD	PVM	KIAA2026	-0.27	0.17	-1.56	0.121	0.84
BD	Endo	UBAP2	0.11	0.07	1.56	0.121	0.419
BD	IN_LAMP5_LHX6	ZBED4	0.11	0.07	1.56	0.121	0.535
BD	Micro	OTUD5	-0.11	0.07	-1.56	0.121	0.536
BD	IN_SST	CCT2	-0.10	0.07	-1.56	0.121	0.543
BD	EN_L5_6_NP	CFAP69	0.10	0.07	1.56	0.121	0.663
BD	EN_L3_5_IT_2	WDR37	0.06	0.04	1.56	0.121	0.542
BD	IN_ADARB2	SMARCA4	-0.07	0.05	-1.56	0.121	0.728
BD	EN_L3_5_IT_2	CHORDC1	0.11	0.07	1.56	0.121	0.542
BD	IN_LAMP5_LHX6	DCP2	0.09	0.06	1.56	0.121	0.535
BD	IN_ADARB2	NBPF1	-0.13	0.08	-1.56	0.121	0.728
BD	IN_LAMP5_RELN	SAP30	-0.12	0.08	-1.56	0.121	0.592
BD	EN_L3_5_IT_2	RNF180	-0.07	0.04	-1.56	0.121	0.542
BD	IN_PVALB	PIWIL2	0.19	0.12	1.56	0.121	0.456
BD	IN_LAMP5_RELN	EDF1	-0.12	0.08	-1.56	0.121	0.592
BD	OPC	ENSG00000144785	0.15	0.10	1.56	0.121	0.42
BD	EN_L5_6_NP	NUDT22	0.23	0.14	1.56	0.121	0.663
BD	EN_L3_5_IT_1	TMEM70	-0.15	0.10	-1.56	0.121	0.853
BD	VLMC	FGFR2	-0.41	0.26	-1.56	0.121	0.996
BD	EN_L3_5_IT_3	MAN2B2	0.07	0.05	1.56	0.121	0.549
BD	IN_PVALB_CHC	PLEKHA6	0.13	0.08	1.56	0.121	0.648
BD	IN_VIP	NTRK3	-0.05	0.03	-1.56	0.121	0.532
BD	OPC	VAV2	0.09	0.06	1.56	0.121	0.42
BD	IN_PVALB	PAK6	0.13	0.08	1.56	0.121	0.456
BD	OPC	SLC25A23	0.10	0.06	1.56	0.121	0.42
BD	IN_PVALB_CHC	CTNNB1	-0.08	0.05	-1.56	0.121	0.648
BD	EN_L3_5_IT_3	ADGRB2	-0.09	0.06	-1.56	0.121	0.549
BD	Oligo	UQCR10	-0.07	0.05	-1.56	0.121	0.677
BD	EN_L6_IT_1	FTL	-0.16	0.10	-1.56	0.121	0.914
BD	EN_L2_3_IT	SERINC2	0.25	0.16	1.56	0.121	1
BD	Oligo	LIMS2	0.19	0.12	1.56	0.121	0.677
BD	IN_PVALB	LYG2	-0.15	0.10	-1.56	0.121	0.456
BD	Endo	RBMX	-0.11	0.07	-1.56	0.121	0.419
BD	IN_LAMP5_LHX6	MROH8	0.16	0.11	1.56	0.121	0.535
BD	EN_L5_6_NP	ICE2	0.10	0.06	1.56	0.121	0.663
BD	EN_L5_6_NP	STK38	0.09	0.06	1.56	0.121	0.663
BD	EN_L6_IT_1	TMEM160	-0.18	0.11	-1.56	0.121	0.914
BD	EN_L3_5_IT_3	ANP32E	0.11	0.07	1.56	0.121	0.549
BD	EN_L6_IT_2	CAMTA2	-0.14	0.09	-1.56	0.121	0.651
BD	EN_L6_IT_2	COL28A1	0.24	0.16	1.56	0.121	0.651
BD	EN_L2_3_IT	PTAFR	0.21	0.14	1.56	0.121	1
BD	OPC	DEAF1	0.08	0.05	1.56	0.121	0.421
BD	Oligo	MNS1	0.12	0.08	1.56	0.121	0.677
BD	OPC	XKR6	-0.06	0.04	-1.56	0.121	0.421
BD	EN_L6_IT_1	STRAP	0.12	0.08	1.56	0.121	0.914
BD	PVM	CADM2	-0.28	0.18	-1.56	0.121	0.84
BD	IN_PVALB	PRR14L	0.07	0.04	1.56	0.121	0.456
BD	IN_SST	TAOK2	-0.09	0.06	-1.56	0.121	0.543
BD	EN_L3_5_IT_3	ELMOD3	0.09	0.06	1.56	0.121	0.549
BD	IN_LAMP5_RELN	SRP54	0.09	0.06	1.56	0.121	0.592
BD	EN_L2_3_IT	ENSG00000273259	-0.26	0.17	-1.56	0.121	1
BD	Astro	CHRNA4	0.22	0.14	1.56	0.122	0.465
BD	IN_PVALB	CHAMP1	0.10	0.07	1.56	0.122	0.456
BD	EN_L6B	HSPD1	0.21	0.13	1.56	0.122	0.554
BD	IN_SST	SRPRA	-0.10	0.07	-1.56	0.122	0.543
BD	EN_L6B	RALGPS1	-0.08	0.05	-1.56	0.122	0.554
BD	Adaptive	DOCK9	0.46	0.30	1.57	0.122	0.996
BD	VLMC	VAV3	-0.16	0.10	-1.56	0.122	0.996
BD	IN_PVALB_CHC	TATDN1	0.10	0.06	1.56	0.122	0.648
BD	IN_PVALB_CHC	PCSK2	-0.10	0.06	-1.56	0.122	0.648
BD	Oligo	CYB5R2	-0.14	0.09	-1.56	0.122	0.677
BD	IN_SST	FLRT1	-0.15	0.10	-1.56	0.122	0.543
BD	Endo	SMCO4	-0.18	0.11	-1.56	0.122	0.42
BD	OPC	KIF3B	-0.09	0.06	-1.56	0.122	0.421
BD	EN_L5_ET	DOK6	-0.82	0.50	-1.66	0.122	0.591
BD	IN_LAMP5_LHX6	AKAP11	-0.08	0.05	-1.56	0.122	0.536
BD	EN_L6_IT_1	DYRK1B	0.19	0.12	1.56	0.122	0.914
BD	EN_L3_5_IT_2	AK5	-0.10	0.06	-1.56	0.122	0.542
BD	IN_ADARB2	SNRK	-0.08	0.05	-1.56	0.122	0.729
BD	IN_VIP	SLCO3A1	0.07	0.04	1.56	0.122	0.533
BD	Astro	HES6	-0.17	0.11	-1.56	0.122	0.465
BD	OPC	MAD2L1BP	0.19	0.12	1.56	0.122	0.421
BD	IN_LAMP5_RELN	CXCL14	0.12	0.08	1.56	0.122	0.592
BD	IN_SST	RGPD8	0.12	0.08	1.56	0.122	0.543
BD	EN_L6_CT	SLC25A17	-0.12	0.08	-1.56	0.122	0.58
BD	IN_PVALB	TM7SF3	0.07	0.04	1.56	0.122	0.456
BD	IN_PVALB	ENOX2	-0.12	0.08	-1.56	0.122	0.456
BD	EN_L5_6_NP	EXOSC10	0.12	0.07	1.56	0.122	0.663
BD	IN_SST	CCAR1	0.07	0.04	1.56	0.122	0.543
BD	Micro	WDR5	0.14	0.09	1.56	0.122	0.537
BD	EN_L5_6_NP	WWP1	-0.08	0.05	-1.56	0.122	0.663
BD	EN_L6_IT_1	UPF1	0.13	0.08	1.56	0.122	0.914
BD	EN_L6_CT	SMARCAL1	-0.13	0.09	-1.56	0.122	0.58
BD	IN_SST	PPIL4	0.06	0.04	1.56	0.122	0.543
BD	Micro	NIT1	-0.15	0.10	-1.56	0.122	0.537
BD	EN_L6_IT_1	ENSG00000260851	0.29	0.18	1.56	0.122	0.914
BD	EN_L5_6_NP	ATF7IP2	-0.09	0.06	-1.56	0.122	0.663
BD	EN_L5_6_NP	NCOA2	-0.08	0.05	-1.56	0.122	0.663
BD	IN_LAMP5_LHX6	RSPO2	-0.29	0.19	-1.56	0.122	0.536
BD	VLMC	CBX7	0.24	0.16	1.56	0.122	0.996
BD	EN_L3_5_IT_2	KDM5A	0.06	0.04	1.56	0.122	0.542
BD	Astro	CKB	-0.11	0.07	-1.56	0.122	0.465
BD	OPC	FRAS1	-0.15	0.10	-1.56	0.122	0.421
BD	PC	RIF1	0.15	0.09	1.56	0.122	0.541
BD	IN_SST	NCOR2	0.10	0.07	1.56	0.122	0.543
BD	EN_L3_5_IT_3	FRZB	0.24	0.16	1.56	0.122	0.549
BD	IN_ADARB2	BCAR3	0.13	0.08	1.56	0.122	0.729
BD	IN_ADARB2	HRAS	-0.17	0.11	-1.56	0.122	0.729
BD	PC	PPP4R3A	0.13	0.08	1.56	0.122	0.541
BD	Astro	ZC3HAV1	0.16	0.10	1.56	0.122	0.465
BD	EN_L2_3_IT	NIT2	0.09	0.05	1.56	0.122	1
BD	Oligo	VTI1A	-0.06	0.04	-1.56	0.122	0.677
BD	EN_L3_5_IT_2	ENSG00000273025	0.14	0.09	1.56	0.122	0.542
BD	IN_ADARB2	HECA	-0.13	0.08	-1.56	0.122	0.729
BD	EN_L6_CT	PHYHIP	0.14	0.09	1.56	0.122	0.58
BD	Endo	ICAM1	-0.35	0.23	-1.56	0.122	0.42
BD	IN_LAMP5_RELN	COX4I1	-0.10	0.07	-1.56	0.122	0.592
BD	OPC	FARP2	-0.10	0.07	-1.56	0.122	0.421
BD	IN_PVALB	HOOK2	-0.08	0.05	-1.56	0.122	0.456
BD	IN_ADARB2	ATXN10	-0.07	0.04	-1.56	0.122	0.729
BD	Astro	EEA1	-0.06	0.04	-1.56	0.122	0.465
BD	IN_LAMP5_RELN	LSM10	-0.20	0.13	-1.56	0.122	0.592
BD	EN_L3_5_IT_3	MCFD2	0.07	0.04	1.56	0.122	0.549
BD	EN_L3_5_IT_3	OSTM1	-0.07	0.04	-1.56	0.122	0.549
BD	EN_L3_5_IT_2	SLC46A2	0.22	0.14	1.56	0.122	0.542
BD	EN_L3_5_IT_3	MFSD9	0.14	0.09	1.56	0.122	0.549
BD	EN_L3_5_IT_2	SMAP1	0.08	0.05	1.56	0.122	0.542
BD	EN_L6_CT	GSAP	0.16	0.11	1.56	0.122	0.58
BD	Endo	PURA	-0.14	0.09	-1.56	0.122	0.42
BD	EN_L6_IT_2	LRRTM3	-0.11	0.07	-1.56	0.122	0.651
BD	EN_L3_5_IT_2	PRKN	-0.07	0.05	-1.56	0.122	0.542
BD	Micro	CAMK2A	0.18	0.12	1.56	0.122	0.537
BD	EN_L2_3_IT	SLC12A4	0.23	0.15	1.56	0.122	1
BD	Astro	AMER1	0.16	0.11	1.56	0.122	0.465
BD	IN_VIP	HIVEP3	-0.06	0.04	-1.56	0.122	0.534
BD	IN_PVALB_CHC	LDLRAD4	0.08	0.05	1.56	0.122	0.648
BD	EN_L6_IT_2	ARF4	0.15	0.10	1.56	0.122	0.651
BD	EN_L5_6_NP	ZFYVE21	0.17	0.11	1.56	0.122	0.663
BD	IN_LAMP5_RELN	SLC46A3	0.14	0.09	1.56	0.122	0.592
BD	IN_LAMP5_LHX6	ADAM10	-0.09	0.06	-1.56	0.122	0.536
BD	EN_L6B	RPL4	0.18	0.11	1.56	0.122	0.555
BD	EN_L6_IT_2	INPP4A	-0.11	0.07	-1.56	0.122	0.651
BD	IN_SST	RPS15	-0.08	0.05	-1.56	0.122	0.543
BD	EN_L3_5_IT_3	GNB1L	0.13	0.08	1.56	0.122	0.549
BD	IN_PVALB_CHC	C18orf25	-0.10	0.07	-1.56	0.122	0.648
BD	IN_LAMP5_LHX6	VSIG10	0.13	0.09	1.56	0.122	0.536
BD	Astro	MICOS13	-0.11	0.07	-1.55	0.122	0.465
BD	IN_PVALB	PRMT1	0.08	0.05	1.56	0.122	0.456
BD	EN_L6B	UBE2Q2	0.14	0.09	1.56	0.122	0.555
BD	EN_L6_IT_2	TGFB2	0.30	0.19	1.56	0.122	0.651
BD	IN_LAMP5_LHX6	NRF1	-0.08	0.05	-1.56	0.122	0.536
BD	EN_L3_5_IT_3	GAS2L1	-0.12	0.07	-1.56	0.122	0.549
BD	EN_L5_ET	MPV17	-1.54	0.93	-1.66	0.122	0.591
BD	EN_L3_5_IT_3	MAPKBP1	0.07	0.04	1.56	0.122	0.549
BD	EN_L5_6_NP	ABCE1	0.11	0.07	1.56	0.122	0.663
BD	EN_L3_5_IT_2	ZNF430	0.09	0.06	1.56	0.122	0.542
BD	Astro	MBTD1	-0.06	0.04	-1.55	0.122	0.465
BD	IN_PVALB_CHC	MRPL23	0.19	0.12	1.56	0.122	0.648
BD	EN_L2_3_IT	MMP17	-0.15	0.10	-1.56	0.122	1
BD	EN_L6_IT_2	PIBF1	-0.10	0.06	-1.56	0.122	0.651
BD	IN_LAMP5_RELN	SCD	0.24	0.15	1.55	0.122	0.592
BD	VLMC	MTMR2	-0.18	0.12	-1.56	0.122	0.996
BD	IN_PVALB	BCOR	0.14	0.09	1.55	0.122	0.456
BD	Astro	NFAT5	0.08	0.05	1.55	0.122	0.465
BD	EN_L5_ET	NHS	1.60	0.96	1.66	0.122	0.591
BD	Oligo	SIVA1	-0.08	0.05	-1.55	0.122	0.677
BD	EN_L6_CT	TAF3	-0.11	0.07	-1.56	0.122	0.58
BD	EN_L3_5_IT_1	ABCB9	0.10	0.06	1.56	0.122	0.855
BD	EN_L6B	PALM2AKAP2	-0.11	0.07	-1.56	0.122	0.555
BD	Oligo	SEPHS2	0.11	0.07	1.55	0.122	0.677
BD	IN_VIP	KYAT3	0.08	0.05	1.55	0.122	0.534
BD	IN_SST	TTLL11	-0.07	0.04	-1.55	0.122	0.543
BD	EN_L6_IT_1	TOP1MT	0.17	0.11	1.56	0.122	0.915
BD	IN_SST	GHITM	-0.11	0.07	-1.55	0.122	0.543
BD	IN_LAMP5_LHX6	FBN2	-0.23	0.14	-1.55	0.122	0.536
BD	PC	KIAA2026	0.14	0.09	1.55	0.122	0.541
BD	IN_LAMP5_RELN	RNF169	-0.07	0.05	-1.55	0.122	0.592
BD	EN_L3_5_IT_2	DCBLD1	0.12	0.08	1.55	0.122	0.543
BD	EN_L3_5_IT_3	SHC1	-0.20	0.13	-1.55	0.122	0.549
BD	EN_L3_5_IT_3	C4orf54	-0.23	0.15	-1.55	0.122	0.549
BD	EN_L5_6_NP	ZSCAN2	-0.23	0.15	-1.56	0.122	0.663
BD	EN_L3_5_IT_1	ZSCAN18	-0.11	0.07	-1.56	0.122	0.855
BD	PC	BTBD3	-0.19	0.12	-1.55	0.122	0.541
BD	IN_LAMP5_RELN	SKIL	-0.18	0.11	-1.55	0.122	0.592
BD	EN_L6_CT	CACNA1B	0.08	0.05	1.56	0.122	0.58
BD	EN_L3_5_IT_1	MPPE1	0.14	0.09	1.56	0.122	0.855
BD	IN_SST	PCID2	0.08	0.05	1.55	0.122	0.543
BD	Oligo	SYNJ1	-0.06	0.04	-1.55	0.122	0.677
BD	IN_LAMP5_RELN	ACSS2	0.12	0.08	1.55	0.122	0.592
BD	Oligo	ARCN1	0.07	0.05	1.55	0.122	0.677
BD	IN_PVALB	ZNF445	0.06	0.04	1.55	0.122	0.456
BD	IN_PVALB	KIF9	0.09	0.06	1.55	0.122	0.456
BD	IN_PVALB_CHC	CDC40	0.11	0.07	1.55	0.122	0.648
BD	IN_ADARB2	CPNE3	0.10	0.06	1.56	0.122	0.729
BD	EN_L3_5_IT_1	DDX42	0.10	0.07	1.55	0.122	0.855
BD	IN_PVALB	WWC3	0.09	0.06	1.55	0.122	0.456
BD	Micro	ZBTB43	-0.11	0.07	-1.55	0.122	0.538
BD	PC	FBXL13	-0.25	0.16	-1.55	0.122	0.541
BD	EN_L2_3_IT	POLDIP3	-0.09	0.06	-1.55	0.122	1
BD	EN_L3_5_IT_3	PCDH11X	-0.14	0.09	-1.55	0.122	0.549
BD	IN_SST	PRSS3	-0.17	0.11	-1.55	0.122	0.543
BD	EN_L6_IT_2	LETM1	-0.15	0.10	-1.56	0.122	0.651
BD	OPC	GATAD1	0.07	0.05	1.55	0.122	0.422
BD	Astro	SRGAP2B	0.17	0.11	1.55	0.122	0.465
BD	EN_L6_IT_1	ASIC1	0.14	0.09	1.56	0.122	0.915
BD	IN_PVALB_CHC	IDH3A	-0.10	0.06	-1.55	0.122	0.648
BD	EN_L6_IT_1	GPR68	0.19	0.12	1.56	0.122	0.915
BD	EN_L5_ET	JMJD1C	0.96	0.58	1.66	0.122	0.591
BD	Endo	PAPSS1	-0.19	0.12	-1.55	0.122	0.42
BD	Astro	NOTCH2	-0.07	0.05	-1.55	0.122	0.465
BD	EN_L6_IT_2	KCNS2	-0.24	0.15	-1.56	0.122	0.651
BD	EN_L2_3_IT	TARM1	0.36	0.23	1.55	0.122	1
BD	Endo	ZNF251	0.13	0.08	1.55	0.122	0.42
BD	EN_L6_IT_1	SEC31B	0.12	0.08	1.56	0.122	0.915
BD	EN_L6B	RAI1	-0.13	0.08	-1.56	0.122	0.556
BD	EN_L3_5_IT_2	ARMC5	0.15	0.10	1.55	0.122	0.543
BD	EN_L6_IT_2	RMND1	0.14	0.09	1.56	0.122	0.651
BD	IN_PVALB	FAM89B	-0.16	0.10	-1.55	0.122	0.456
BD	OPC	RGL2	-0.10	0.07	-1.55	0.122	0.422
BD	EN_L2_3_IT	ZNF160	0.10	0.06	1.55	0.122	1
BD	EN_L6B	ARMC6	-0.23	0.15	-1.56	0.122	0.556
BD	IN_LAMP5_RELN	PGAP4	-0.12	0.08	-1.55	0.122	0.593
BD	Oligo	C6orf52	0.19	0.12	1.55	0.122	0.677
BD	IN_VIP	CZIB	-0.10	0.06	-1.55	0.122	0.534
BD	IN_VIP	MPP1	0.08	0.05	1.55	0.122	0.534
BD	EN_L5_6_NP	PLPP3	-0.17	0.11	-1.55	0.122	0.664
BD	EN_L5_6_NP	TPST2	0.14	0.09	1.55	0.122	0.664
BD	IN_PVALB	SART3	0.07	0.05	1.55	0.122	0.456
BD	IN_VIP	ARRDC3	0.10	0.07	1.55	0.122	0.534
BD	IN_SST	CRH	-0.30	0.20	-1.55	0.122	0.543
BD	EN_L6_IT_1	KIAA1586	0.15	0.10	1.56	0.122	0.915
BD	OPC	NCBP1	0.08	0.05	1.55	0.122	0.422
BD	EN_L3_5_IT_3	SF3B2	0.09	0.06	1.55	0.122	0.549
BD	IN_SST	DRP2	-0.09	0.06	-1.55	0.122	0.543
BD	EN_L3_5_IT_3	PKD1	-0.06	0.04	-1.55	0.122	0.549
BD	EN_L3_5_IT_3	ENSG00000261130	-0.18	0.12	-1.55	0.122	0.549
BD	Oligo	SGPP1	-0.06	0.04	-1.55	0.122	0.677
BD	EN_L3_5_IT_2	NAA11	-0.20	0.13	-1.55	0.122	0.543
BD	Astro	APLN	0.20	0.13	1.55	0.122	0.465
BD	Oligo	MORC3	0.06	0.04	1.55	0.122	0.677
BD	EN_L3_5_IT_1	KLHDC8A	-0.17	0.11	-1.55	0.122	0.855
BD	Endo	COMMD6	-0.22	0.14	-1.55	0.122	0.42
BD	IN_SST	FBXO46	0.12	0.08	1.55	0.122	0.543
BD	IN_LAMP5_LHX6	SLITRK1	-0.13	0.08	-1.55	0.122	0.537
BD	EN_L3_5_IT_2	ZCCHC4	-0.13	0.08	-1.55	0.122	0.543
BD	EN_L5_6_NP	ARID3A	0.13	0.09	1.55	0.122	0.664
BD	EN_L2_3_IT	STMN4	0.11	0.07	1.55	0.122	1
BD	EN_L2_3_IT	SCGB2B2	0.11	0.07	1.55	0.122	1
BD	IN_PVALB_CHC	GMEB2	-0.22	0.14	-1.55	0.122	0.649
BD	EN_L3_5_IT_2	ORMDL1	0.07	0.04	1.55	0.122	0.543
BD	OPC	SPECC1	0.13	0.08	1.55	0.122	0.422
BD	EN_L6_CT	DPYSL5	-0.15	0.10	-1.56	0.122	0.581
BD	EN_L3_5_IT_1	ENSG00000260537	0.22	0.14	1.55	0.122	0.855
BD	IN_LAMP5_LHX6	DONSON	0.15	0.10	1.55	0.122	0.537
BD	PC	TMEM232	-0.22	0.14	-1.55	0.122	0.541
BD	PC	HELZ	0.13	0.09	1.55	0.122	0.541
BD	Astro	DSTYK	0.07	0.05	1.55	0.122	0.465
BD	EN_L3_5_IT_2	EFCAB12	0.13	0.09	1.55	0.122	0.543
BD	IN_VIP	KLHDC10	0.05	0.03	1.55	0.122	0.534
BD	Endo	LGALS3	0.15	0.10	1.55	0.122	0.42
BD	Endo	PSD3	-0.15	0.09	-1.55	0.122	0.42
BD	EN_L6B	SEC31B	0.14	0.09	1.56	0.122	0.556
BD	IN_VIP	RYBP	-0.07	0.05	-1.55	0.122	0.534
BD	Micro	ITIH5	-0.27	0.17	-1.55	0.122	0.538
BD	EN_L6_CT	TUBE1	0.10	0.06	1.56	0.122	0.581
BD	EN_L6_CT	TRIM44	-0.06	0.04	-1.55	0.122	0.581
BD	IN_PVALB	SMAD1	0.08	0.05	1.55	0.122	0.457
BD	Oligo	ZNF101	0.11	0.07	1.55	0.122	0.677
BD	EN_L3_5_IT_3	PRKAA2	0.08	0.05	1.55	0.122	0.549
BD	EN_L3_5_IT_3	GRIK3	-0.12	0.08	-1.55	0.122	0.549
BD	Astro	TPT1	0.13	0.08	1.55	0.122	0.466
BD	IN_LAMP5_RELN	TVP23A	-0.10	0.07	-1.55	0.122	0.593
BD	EN_L3_5_IT_2	LLGL1	0.20	0.13	1.55	0.122	0.543
BD	EN_L2_3_IT	FAM131C	0.27	0.17	1.55	0.122	1
BD	IN_VIP	KAT5	-0.11	0.07	-1.55	0.122	0.534
BD	Micro	TMEM132B	0.20	0.13	1.55	0.122	0.538
BD	IN_VIP	CARS1	0.08	0.05	1.55	0.122	0.534
BD	EN_L6_IT_1	CXXC4	0.22	0.14	1.56	0.122	0.915
BD	EN_L6B	PXMP4	0.16	0.10	1.56	0.122	0.556
BD	IN_VIP	PBX2	-0.19	0.12	-1.55	0.122	0.534
BD	EN_L6_IT_1	CCDC25	-0.09	0.06	-1.55	0.122	0.915
BD	Astro	SSB	-0.07	0.05	-1.55	0.122	0.466
BD	IN_ADARB2	THOC5	-0.14	0.09	-1.55	0.122	0.729
BD	EN_L3_5_IT_1	DOC2A	-0.12	0.08	-1.55	0.122	0.856
BD	IN_ADARB2	TPRG1	-0.16	0.10	-1.55	0.122	0.729
BD	Oligo	AAK1	-0.04	0.03	-1.55	0.122	0.677
BD	EN_L3_5_IT_2	SLC9A9	-0.14	0.09	-1.55	0.122	0.543
BD	Oligo	USP16	-0.05	0.03	-1.55	0.122	0.677
BD	PC	WDR36	0.22	0.14	1.55	0.122	0.541
BD	EN_L6_CT	VOPP1	-0.09	0.06	-1.55	0.122	0.581
BD	IN_VIP	NR4A2	-0.22	0.14	-1.55	0.122	0.534
BD	EN_L6B	CNBP	-0.13	0.09	-1.56	0.122	0.556
BD	VLMC	UPF3A	-0.22	0.14	-1.56	0.122	0.996
BD	Micro	KRBOX4	-0.10	0.06	-1.55	0.122	0.538
BD	PC	AP2M1	0.16	0.11	1.55	0.122	0.541
BD	EN_L6B	CIAO2A	0.15	0.09	1.56	0.122	0.556
BD	IN_VIP	RPL12	0.10	0.06	1.55	0.122	0.534
BD	IN_PVALB_CHC	LARP6	-0.19	0.12	-1.55	0.122	0.649
BD	VLMC	NUDT5	0.26	0.17	1.56	0.122	0.996
BD	SMC	SESTD1	0.41	0.26	1.56	0.122	0.995
BD	Oligo	NPIPB3	-0.18	0.11	-1.55	0.122	0.677
BD	Astro	EML6	-0.09	0.06	-1.55	0.122	0.466
BD	IN_PVALB	ZNF175	0.08	0.05	1.55	0.122	0.457
BD	IN_PVALB_CHC	NT5C3B	-0.15	0.10	-1.55	0.122	0.649
BD	OPC	NT5M	0.13	0.08	1.55	0.122	0.422
BD	Oligo	POF1B	-0.23	0.15	-1.55	0.122	0.677
BD	EN_L3_5_IT_2	FAM207A	-0.14	0.09	-1.55	0.122	0.543
BD	IN_ADARB2	MTERF2	0.11	0.07	1.55	0.122	0.729
BD	IN_SST	SH3BP5	0.07	0.04	1.55	0.122	0.544
BD	IN_ADARB2	MMP16	-0.10	0.07	-1.55	0.122	0.729
BD	Astro	HDAC4	0.09	0.06	1.55	0.122	0.466
BD	EN_L5_6_NP	ACP6	0.17	0.11	1.55	0.122	0.664
BD	IN_PVALB	GALNT17	-0.06	0.04	-1.55	0.122	0.457
BD	IN_ADARB2	CREB3L2	-0.17	0.11	-1.55	0.122	0.729
BD	EN_L3_5_IT_2	GPR85	0.11	0.07	1.55	0.122	0.543
BD	IN_ADARB2	MRPL43	-0.15	0.10	-1.55	0.122	0.729
BD	IN_ADARB2	SACS	-0.09	0.06	-1.55	0.122	0.729
BD	EN_L6B	VIPR1	-0.16	0.10	-1.56	0.122	0.556
BD	IN_VIP	ZSCAN30	0.07	0.04	1.55	0.122	0.534
BD	EN_L3_5_IT_2	HS1BP3	0.10	0.06	1.55	0.122	0.543
BD	PC	WWP2	-0.18	0.11	-1.55	0.122	0.541
BD	IN_LAMP5_LHX6	CNOT9	0.13	0.08	1.55	0.122	0.537
BD	Oligo	PAK2	0.07	0.04	1.55	0.122	0.677
BD	IN_ADARB2	KPNA3	-0.08	0.05	-1.55	0.122	0.729
BD	EN_L6_IT_2	LNPK	-0.11	0.07	-1.56	0.122	0.652
BD	EN_L2_3_IT	NTNG2	0.13	0.09	1.55	0.122	1
BD	EN_L6_CT	CDIPT	-0.17	0.11	-1.55	0.122	0.581
BD	IN_LAMP5_RELN	CFAP100	-0.22	0.14	-1.55	0.122	0.594
BD	OPC	CACNA1B	0.13	0.08	1.55	0.122	0.423
BD	EN_L2_3_IT	SIPA1L1	-0.08	0.05	-1.55	0.122	1
BD	PC	ANKRD36B	-0.24	0.15	-1.55	0.122	0.541
BD	Micro	CCNL2	-0.09	0.06	-1.55	0.122	0.538
BD	Astro	PSMB8	0.21	0.14	1.55	0.122	0.466
BD	IN_PVALB	EEF1AKMT1	-0.07	0.05	-1.55	0.122	0.457
BD	Oligo	RAB1B	-0.07	0.05	-1.55	0.122	0.677
BD	Oligo	SIDT2	0.11	0.07	1.55	0.122	0.677
BD	PVM	NRDC	0.19	0.12	1.56	0.122	0.844
BD	IN_PVALB	CTSO	-0.22	0.14	-1.55	0.122	0.457
BD	IN_PVALB_CHC	ITFG1	-0.07	0.04	-1.55	0.122	0.649
BD	Endo	UBE2V2	0.13	0.08	1.55	0.122	0.421
BD	EN_L3_5_IT_1	PCNX1	-0.08	0.05	-1.55	0.122	0.857
BD	EN_L5_6_NP	CDC123	0.10	0.06	1.55	0.122	0.664
BD	Astro	ADK	-0.08	0.05	-1.55	0.122	0.466
BD	PC	ACAT1	-0.20	0.13	-1.55	0.122	0.541
BD	EN_L6_IT_2	XKR7	-0.21	0.14	-1.56	0.122	0.652
BD	EN_L6_IT_1	GTPBP8	-0.15	0.10	-1.55	0.122	0.916
BD	OPC	KLF9	0.23	0.15	1.55	0.122	0.423
BD	IN_SST	MFSD2A	-0.31	0.20	-1.55	0.122	0.544
BD	EN_L5_6_NP	ZNF681	0.25	0.16	1.55	0.122	0.664
BD	OPC	SLCO1A2	-0.18	0.12	-1.55	0.123	0.423
BD	PC	MEF2A	0.12	0.08	1.55	0.123	0.541
BD	EN_L5_ET	ZNF385B	-0.85	0.51	-1.66	0.123	0.592
BD	OPC	KCNB2	-0.20	0.13	-1.55	0.123	0.423
BD	EN_L2_3_IT	SLIT3	-0.18	0.11	-1.55	0.123	1
BD	PC	EIF2AK1	0.18	0.11	1.55	0.123	0.541
BD	EN_L5_6_NP	H3-3A	0.21	0.13	1.55	0.123	0.664
BD	Micro	MED31	0.20	0.13	1.55	0.123	0.539
BD	Astro	TMOD2	-0.09	0.06	-1.55	0.123	0.466
BD	IN_PVALB_CHC	AIG1	-0.07	0.05	-1.55	0.123	0.649
BD	EN_L6_CT	FAF1	-0.07	0.05	-1.55	0.123	0.582
BD	EN_L3_5_IT_2	SLCO5A1	0.14	0.09	1.55	0.123	0.543
BD	EN_L6_IT_2	NUCKS1	-0.11	0.07	-1.55	0.123	0.652
BD	IN_SST	FBXO21	0.07	0.04	1.55	0.123	0.544
BD	IN_LAMP5_RELN	DZIP1L	0.21	0.14	1.55	0.123	0.594
BD	IN_ADARB2	ATM	0.07	0.05	1.55	0.123	0.73
BD	Astro	EDEM3	0.10	0.07	1.55	0.123	0.466
BD	Oligo	PRELID1	-0.11	0.07	-1.55	0.123	0.677
BD	Oligo	C14orf119	0.11	0.07	1.55	0.123	0.677
BD	VLMC	DNASE1	0.23	0.15	1.55	0.123	0.996
BD	IN_SST	NHP2	-0.13	0.09	-1.55	0.123	0.544
BD	EN_L5_6_NP	MSANTD4	0.13	0.08	1.55	0.123	0.664
BD	Oligo	BBS2	0.12	0.08	1.55	0.123	0.677
BD	EN_L5_6_NP	ANKRD28	0.09	0.06	1.55	0.123	0.664
BD	EN_L2_3_IT	NUMB	-0.09	0.06	-1.55	0.123	1
BD	Micro	PPP1R3B	0.27	0.17	1.55	0.123	0.539
BD	EN_L6B	LTBP3	0.23	0.15	1.55	0.123	0.556
BD	Micro	ANO4	0.20	0.13	1.55	0.123	0.539
BD	EN_L5_6_NP	RASGEF1C	-0.16	0.10	-1.55	0.123	0.664
BD	IN_PVALB	TOB2	0.12	0.08	1.55	0.123	0.458
BD	EN_L3_5_IT_2	SPC25	0.25	0.16	1.55	0.123	0.544
BD	EN_L5_ET	ATP10D	-1.45	0.88	-1.66	0.123	0.592
BD	EN_L2_3_IT	TMEM201	-0.10	0.07	-1.55	0.123	1
BD	OPC	ZNF398	0.08	0.05	1.55	0.123	0.423
BD	EN_L3_5_IT_3	BRSK1	-0.07	0.05	-1.55	0.123	0.551
BD	IN_LAMP5_RELN	LRRC63	-0.25	0.16	-1.55	0.123	0.594
BD	Oligo	TST	0.13	0.08	1.55	0.123	0.677
BD	Astro	HPD	-0.21	0.13	-1.55	0.123	0.466
BD	EN_L3_5_IT_1	PRKACB	-0.08	0.05	-1.55	0.123	0.857
BD	IN_SST	CASS4	0.22	0.14	1.55	0.123	0.544
BD	EN_L6B	ARFGAP1	-0.14	0.09	-1.55	0.123	0.556
BD	EN_L2_3_IT	LTV1	-0.12	0.08	-1.55	0.123	1
BD	IN_SST	DYNC1LI1	-0.07	0.05	-1.55	0.123	0.544
BD	Astro	ABHD15	-0.24	0.15	-1.55	0.123	0.466
BD	EN_L2_3_IT	CHRDL1	0.16	0.10	1.55	0.123	1
BD	IN_LAMP5_LHX6	SLC25A13	0.16	0.10	1.55	0.123	0.538
BD	OPC	ZC3H6	0.09	0.06	1.55	0.123	0.423
BD	EN_L5_6_NP	MYOF	-0.29	0.18	-1.55	0.123	0.664
BD	EN_L3_5_IT_3	ALDH1A3	0.18	0.11	1.55	0.123	0.551
BD	Micro	RGS7	0.20	0.13	1.55	0.123	0.539
BD	EN_L6_CT	PHYH	0.23	0.15	1.55	0.123	0.582
BD	IN_SST	SLC47A1	0.13	0.08	1.55	0.123	0.544
BD	IN_LAMP5_RELN	BAAT	-0.21	0.14	-1.55	0.123	0.594
BD	EN_L5_6_NP	DNAH2	0.18	0.12	1.55	0.123	0.664
BD	EN_L5_ET	SCAMP5	1.05	0.63	1.66	0.123	0.592
BD	EN_L2_3_IT	ADGRL3	-0.09	0.06	-1.55	0.123	1
BD	IN_SST	ADAMTS20	0.22	0.14	1.55	0.123	0.544
BD	IN_LAMP5_RELN	INTU	0.08	0.05	1.55	0.123	0.594
BD	EN_L6_IT_1	NPTN	-0.08	0.05	-1.55	0.123	0.916
BD	EN_L6_CT	UFC1	0.20	0.13	1.55	0.123	0.582
BD	IN_SST	ZNF614	-0.11	0.07	-1.55	0.123	0.544
BD	EN_L3_5_IT_2	RNF170	0.07	0.05	1.55	0.123	0.544
BD	OPC	PMP2	0.19	0.12	1.55	0.123	0.423
BD	Oligo	SMG1	-0.05	0.03	-1.55	0.123	0.677
BD	EN_L3_5_IT_3	ASRGL1	-0.09	0.06	-1.55	0.123	0.551
BD	Endo	MAGOH	0.19	0.12	1.55	0.123	0.422
BD	IN_VIP	SLC2A3	0.10	0.06	1.55	0.123	0.535
BD	Oligo	RAB8B	-0.06	0.04	-1.55	0.123	0.677
BD	Endo	POC5	-0.23	0.15	-1.55	0.123	0.422
BD	IN_PVALB	MOB4	-0.13	0.08	-1.55	0.123	0.458
BD	IN_SST	MEP1B	0.21	0.13	1.55	0.123	0.544
BD	EN_L6_IT_1	KCNH2	-0.19	0.12	-1.55	0.123	0.916
BD	IN_LAMP5_LHX6	USP25	-0.10	0.06	-1.55	0.123	0.538
BD	EN_L6_IT_1	PNMA5	0.24	0.15	1.55	0.123	0.916
BD	EN_L2_3_IT	NOMO1	-0.11	0.07	-1.55	0.123	1
BD	IN_SST	GRID2	-0.09	0.05	-1.55	0.123	0.544
BD	IN_ADARB2	CDK17	0.09	0.06	1.55	0.123	0.73
BD	IN_ADARB2	SYCE1	0.25	0.16	1.55	0.123	0.73
BD	EN_L3_5_IT_1	PDS5A	0.08	0.05	1.55	0.123	0.857
BD	EN_L2_3_IT	COX7A2	0.11	0.07	1.55	0.123	1
BD	IN_LAMP5_RELN	ZNF106	-0.07	0.05	-1.55	0.123	0.594
BD	Astro	PPIE	0.10	0.07	1.55	0.123	0.466
BD	IN_PVALB_CHC	ATAD2	0.18	0.12	1.55	0.123	0.649
BD	IN_VIP	UQCRFS1	-0.09	0.06	-1.55	0.123	0.535
BD	Oligo	IMPG1	-0.22	0.14	-1.55	0.123	0.677
BD	EN_L5_ET	SERINC1	-1.09	0.66	-1.65	0.123	0.592
BD	IN_PVALB_CHC	FNDC3B	-0.11	0.07	-1.55	0.123	0.649
BD	IN_ADARB2	CCBE1	0.16	0.10	1.55	0.123	0.73
BD	IN_SST	FGF14	-0.06	0.04	-1.55	0.123	0.544
BD	EN_L3_5_IT_1	OGA	0.07	0.05	1.55	0.123	0.857
BD	OPC	RFC5	-0.14	0.09	-1.55	0.123	0.423
BD	IN_VIP	KIAA0319L	0.05	0.03	1.55	0.123	0.535
BD	IN_PVALB	TMEM64	0.09	0.06	1.55	0.123	0.458
BD	IN_LAMP5_LHX6	NELFCD	-0.15	0.10	-1.55	0.123	0.538
BD	IN_VIP	ZPBP	-0.18	0.11	-1.55	0.123	0.535
BD	IN_VIP	CCDC127	-0.11	0.07	-1.55	0.123	0.535
BD	EN_L3_5_IT_2	ADAT2	-0.11	0.07	-1.55	0.123	0.544
BD	Endo	ARHGEF4	-0.26	0.17	-1.55	0.123	0.422
BD	IN_SST	POLM	-0.16	0.10	-1.55	0.123	0.544
BD	IN_SST	SYT7	0.11	0.07	1.55	0.123	0.544
BD	EN_L5_ET	CTNNBL1	-1.09	0.66	-1.65	0.123	0.592
BD	EN_L6B	WDR26	-0.08	0.05	-1.55	0.123	0.556
BD	EN_L6B	PUF60	-0.22	0.14	-1.55	0.123	0.556
BD	EN_L6B	NSMCE4A	0.17	0.11	1.55	0.123	0.556
BD	EN_L5_ET	NVL	-1.33	0.80	-1.65	0.123	0.592
BD	IN_VIP	TYW3	-0.10	0.07	-1.55	0.123	0.535
BD	IN_PVALB	IQCM	-0.18	0.11	-1.55	0.123	0.458
BD	IN_PVALB_CHC	SSBP2	-0.07	0.05	-1.55	0.123	0.649
BD	OPC	EMD	0.15	0.10	1.55	0.123	0.423
BD	EN_L6_IT_2	TSPAN31	-0.19	0.12	-1.55	0.123	0.652
BD	OPC	RHBDL3	0.12	0.07	1.55	0.123	0.423
BD	EN_L6_IT_2	SLC30A5	0.17	0.11	1.55	0.123	0.652
BD	EN_L6_IT_2	YTHDC1	0.13	0.08	1.55	0.123	0.652
BD	Astro	TST	-0.14	0.09	-1.55	0.123	0.466
BD	EN_L3_5_IT_2	ZSCAN25	0.12	0.08	1.55	0.123	0.544
BD	EN_L3_5_IT_3	GPR3	-0.31	0.20	-1.55	0.123	0.551
BD	EN_L6_CT	BCR	-0.18	0.12	-1.55	0.123	0.582
BD	IN_SST	SLC25A34	0.17	0.11	1.55	0.123	0.544
BD	EN_L3_5_IT_2	GSG1	0.23	0.15	1.55	0.123	0.544
BD	IN_SST	FRMD3	-0.07	0.04	-1.55	0.123	0.544
BD	IN_LAMP5_LHX6	ZW10	-0.17	0.11	-1.55	0.123	0.538
BD	IN_VIP	ENSG00000266076	0.11	0.07	1.55	0.123	0.535
BD	IN_LAMP5_RELN	CXXC4	0.15	0.09	1.55	0.123	0.595
BD	EN_L3_5_IT_2	ZNF546	0.09	0.06	1.55	0.123	0.544
BD	EN_L3_5_IT_2	ZNF780B	0.08	0.05	1.55	0.123	0.544
BD	IN_SST	B3GNTL1	-0.10	0.07	-1.55	0.123	0.544
BD	EN_L3_5_IT_1	TBC1D15	-0.08	0.05	-1.55	0.123	0.857
BD	Oligo	CYP2J2	-0.07	0.05	-1.55	0.123	0.677
BD	IN_PVALB_CHC	JADE3	-0.19	0.12	-1.55	0.123	0.649
BD	Oligo	ADARB1	0.12	0.08	1.55	0.123	0.677
BD	EN_L3_5_IT_2	MYRFL	0.29	0.19	1.55	0.123	0.544
BD	EN_L3_5_IT_3	HESX1	0.19	0.12	1.55	0.123	0.551
BD	EN_L3_5_IT_3	TXNRD3	0.10	0.06	1.55	0.123	0.551
BD	Oligo	CCDC66	0.05	0.03	1.55	0.123	0.677
BD	IN_VIP	MBOAT7	0.10	0.06	1.55	0.123	0.535
BD	EN_L2_3_IT	CIT	0.10	0.06	1.55	0.123	1
BD	EN_L6B	GNAI3	-0.11	0.07	-1.55	0.123	0.556
BD	IN_PVALB_CHC	MTERF2	0.13	0.09	1.55	0.123	0.649
BD	EN_L6_CT	GLG1	0.08	0.05	1.55	0.123	0.582
BD	IN_LAMP5_LHX6	SPECC1	-0.07	0.05	-1.55	0.123	0.538
BD	OPC	HMBS	-0.14	0.09	-1.55	0.123	0.423
BD	IN_PVALB	CORO1B	-0.18	0.11	-1.55	0.123	0.458
BD	EN_L3_5_IT_3	CFAP299	-0.17	0.11	-1.55	0.123	0.551
BD	EN_L5_6_NP	AP2B1	-0.07	0.05	-1.55	0.123	0.665
BD	Oligo	SLC19A2	0.12	0.08	1.55	0.123	0.677
BD	IN_PVALB	FBXO31	0.08	0.05	1.55	0.123	0.458
BD	IN_PVALB	MCF2	0.08	0.05	1.55	0.123	0.458
BD	EN_L3_5_IT_3	MBD4	0.08	0.05	1.55	0.123	0.551
BD	IN_PVALB	TTC29	-0.23	0.15	-1.55	0.123	0.458
BD	Endo	TMEM223	-0.20	0.13	-1.55	0.123	0.422
BD	EN_L6_IT_2	ENSG00000268163	-0.14	0.09	-1.55	0.123	0.652
BD	IN_PVALB_CHC	CYRIB	-0.06	0.04	-1.55	0.123	0.649
BD	EN_L6B	NUB1	0.12	0.08	1.55	0.123	0.556
BD	Micro	VTI1B	0.16	0.10	1.55	0.123	0.54
BD	IN_ADARB2	MARCHF8	-0.08	0.05	-1.55	0.123	0.73
BD	IN_VIP	DALRD3	-0.13	0.08	-1.55	0.123	0.535
BD	IN_SST	SEC24B	-0.06	0.04	-1.55	0.123	0.544
BD	PVM	DTNB	0.24	0.16	1.56	0.123	0.846
BD	EN_L6_CT	SEPTIN3	-0.09	0.06	-1.55	0.123	0.582
BD	EN_L6_CT	GLRA3	0.30	0.19	1.55	0.123	0.582
BD	EN_L5_ET	IAH1	-2.12	1.28	-1.65	0.123	0.592
BD	IN_PVALB_CHC	RASSF5	0.21	0.14	1.55	0.123	0.649
BD	IN_SST	TMEM63C	0.09	0.06	1.55	0.123	0.544
BD	EN_L3_5_IT_2	BTBD1	0.06	0.04	1.55	0.123	0.544
BD	Astro	STAM2	-0.07	0.05	-1.55	0.123	0.467
BD	Oligo	TEX11	-0.15	0.10	-1.55	0.123	0.677
BD	Micro	S100B	-0.24	0.16	-1.55	0.123	0.54
BD	IN_ADARB2	SNRNP200	-0.11	0.07	-1.55	0.123	0.73
BD	EN_L6B	OXSR1	0.10	0.06	1.55	0.123	0.556
BD	IN_VIP	HM13	0.06	0.04	1.55	0.123	0.535
BD	EN_L6_CT	CLVS1	-0.11	0.07	-1.55	0.123	0.582
BD	Micro	TEX10	-0.10	0.06	-1.55	0.123	0.54
BD	Endo	MAP3K4	-0.14	0.09	-1.55	0.123	0.422
BD	IN_ADARB2	C19orf47	-0.18	0.12	-1.55	0.123	0.73
BD	EN_L3_5_IT_3	PNPLA5	0.18	0.12	1.55	0.123	0.552
BD	EN_L5_ET	ZFC3H1	1.12	0.67	1.65	0.123	0.592
BD	VLMC	ADNP2	0.28	0.18	1.55	0.123	0.996
BD	EN_L6B	CHRNA6	0.23	0.15	1.55	0.123	0.556
BD	IN_PVALB_CHC	TF	-0.18	0.12	-1.55	0.123	0.649
BD	EN_L6B	FZR1	0.14	0.09	1.55	0.123	0.556
BD	EN_L6_IT_2	MBOAT7	0.22	0.14	1.55	0.123	0.652
BD	EN_L6_IT_2	SCCPDH	-0.14	0.09	-1.55	0.123	0.652
BD	IN_LAMP5_RELN	LZTR1	-0.18	0.11	-1.55	0.123	0.595
BD	OPC	LIN7B	-0.15	0.09	-1.55	0.123	0.424
BD	EN_L6B	P2RX7	0.13	0.09	1.55	0.123	0.556
BD	IN_PVALB_CHC	SLC49A4	0.12	0.08	1.55	0.123	0.649
BD	EN_L3_5_IT_1	NTHL1	-0.21	0.13	-1.55	0.123	0.858
BD	EN_L5_6_NP	SRPK1	0.10	0.06	1.55	0.123	0.665
BD	IN_ADARB2	LRFN5	-0.10	0.06	-1.55	0.123	0.73
BD	OPC	FMN2	0.06	0.04	1.55	0.123	0.424
BD	EN_L6B	RABL3	-0.15	0.10	-1.55	0.123	0.556
BD	EN_L6_IT_1	CUX1	-0.10	0.07	-1.55	0.123	0.917
BD	IN_PVALB_CHC	CWF19L1	0.13	0.08	1.55	0.123	0.649
BD	IN_VIP	SFT2D1	-0.09	0.06	-1.55	0.123	0.535
BD	IN_LAMP5_LHX6	RTN2	0.17	0.11	1.55	0.123	0.538
BD	EN_L5_ET	OLFM3	-0.91	0.55	-1.65	0.123	0.592
BD	SMC	ZFAND5	-0.50	0.32	-1.56	0.123	0.995
BD	EN_L2_3_IT	CARNMT1	-0.09	0.06	-1.55	0.123	1
BD	Oligo	BLZF1	-0.07	0.04	-1.55	0.123	0.677
BD	IN_VIP	BRD3OS	-0.11	0.07	-1.55	0.123	0.535
BD	Micro	TNRC6B	-0.09	0.06	-1.55	0.123	0.54
BD	EN_L2_3_IT	DACT1	-0.36	0.23	-1.55	0.123	1
BD	Astro	PRIM2	-0.10	0.06	-1.55	0.123	0.467
BD	EN_L2_3_IT	ZNF169	0.09	0.06	1.55	0.123	1
BD	IN_ADARB2	NEK6	-0.19	0.12	-1.55	0.123	0.73
BD	EN_L3_5_IT_3	PYCR1	-0.20	0.13	-1.55	0.123	0.552
BD	EN_L6_IT_2	CFDP1	-0.12	0.07	-1.55	0.123	0.652
BD	EN_L3_5_IT_2	COL5A2	-0.25	0.16	-1.55	0.123	0.544
BD	Astro	EIF4G1	0.11	0.07	1.55	0.123	0.467
BD	EN_L3_5_IT_2	WRN	0.07	0.04	1.55	0.123	0.544
BD	EN_L6_IT_1	FUT2	0.20	0.13	1.55	0.123	0.917
BD	EN_L6B	ZNF316	0.16	0.11	1.55	0.123	0.556
BD	Oligo	RIMS1	-0.30	0.20	-1.55	0.123	0.677
BD	EN_L3_5_IT_1	SCN4B	0.19	0.12	1.55	0.123	0.858
BD	EN_L3_5_IT_1	GAPDH	-0.17	0.11	-1.55	0.123	0.858
BD	EN_L6_IT_1	CRB2	-0.24	0.16	-1.55	0.123	0.917
BD	EN_L6_IT_1	TMED5	0.13	0.09	1.55	0.123	0.917
BD	IN_ADARB2	RUNDC3B	0.07	0.05	1.55	0.123	0.73
BD	EN_L3_5_IT_3	SET	-0.12	0.08	-1.55	0.123	0.552
BD	OPC	GPR158	-0.12	0.08	-1.55	0.123	0.424
BD	IN_LAMP5_LHX6	MKRN1	0.12	0.08	1.55	0.123	0.538
BD	EN_L3_5_IT_2	SMYD4	0.08	0.05	1.55	0.123	0.544
BD	EN_L6_IT_1	ACSL5	0.26	0.17	1.55	0.123	0.917
BD	IN_VIP	PDRG1	-0.12	0.08	-1.55	0.123	0.535
BD	IN_LAMP5_RELN	MARCHF8	-0.09	0.06	-1.55	0.123	0.595
BD	EN_L3_5_IT_2	BMERB1	-0.05	0.03	-1.55	0.123	0.544
BD	EN_L6_IT_2	PLBD2	-0.22	0.14	-1.55	0.123	0.652
BD	IN_PVALB_CHC	CAPN5	0.16	0.10	1.55	0.123	0.649
BD	EN_L6_CT	COMMD4	-0.18	0.12	-1.55	0.123	0.583
BD	OPC	PSMB6	-0.14	0.09	-1.55	0.123	0.424
BD	IN_ADARB2	FAIM	-0.14	0.09	-1.55	0.123	0.73
BD	Endo	FBXO33	-0.15	0.09	-1.55	0.123	0.422
BD	IN_LAMP5_LHX6	SNORC	0.19	0.12	1.55	0.123	0.538
BD	EN_L5_6_NP	GATAD2B	-0.08	0.05	-1.55	0.123	0.665
BD	IN_SST	THEMIS	0.26	0.17	1.55	0.123	0.545
BD	IN_LAMP5_LHX6	RECQL	-0.19	0.12	-1.55	0.123	0.538
BD	EN_L6_IT_2	WDR61	0.18	0.12	1.55	0.123	0.652
BD	EN_L3_5_IT_3	VAMP8	0.18	0.12	1.55	0.123	0.552
BD	IN_VIP	PDLIM5	0.14	0.09	1.55	0.123	0.535
BD	EN_L3_5_IT_1	CCDC134	0.20	0.13	1.55	0.123	0.858
BD	IN_LAMP5_RELN	TSN	0.09	0.06	1.55	0.123	0.595
BD	EN_L6B	PTTG1IP	0.16	0.10	1.55	0.123	0.556
BD	EN_L3_5_IT_3	SMAD3	-0.19	0.12	-1.55	0.123	0.552
BD	IN_ADARB2	TAF6	-0.17	0.11	-1.55	0.123	0.73
BD	IN_SST	EEF1AKNMT	-0.17	0.11	-1.55	0.123	0.545
BD	Endo	CTNNAL1	-0.19	0.12	-1.55	0.123	0.422
BD	EN_L6_IT_2	NCOA3	-0.15	0.10	-1.55	0.123	0.652
BD	EN_L6_IT_2	BBOF1	0.17	0.11	1.55	0.123	0.652
BD	IN_PVALB_CHC	PKD2	0.08	0.05	1.55	0.123	0.649
BD	EN_L6B	MCM6	0.21	0.14	1.55	0.123	0.556
BD	EN_L6_IT_1	SLC14A2	0.23	0.15	1.55	0.123	0.917
BD	IN_VIP	SNAP91	0.06	0.04	1.55	0.123	0.535
BD	Oligo	SPDYE1	-0.17	0.11	-1.55	0.123	0.678
BD	EN_L6_CT	ADCK5	-0.17	0.11	-1.55	0.123	0.583
BD	Micro	EDA2R	-0.26	0.17	-1.55	0.123	0.54
BD	IN_PVALB	PCGF5	-0.06	0.04	-1.55	0.123	0.459
BD	IN_PVALB_CHC	DLG5	0.12	0.07	1.55	0.123	0.649
BD	IN_VIP	CCDC50	-0.08	0.05	-1.55	0.123	0.535
BD	EN_L2_3_IT	OLA1	-0.06	0.04	-1.55	0.123	1
BD	IN_PVALB	TBL3	0.15	0.09	1.55	0.123	0.459
BD	EN_L3_5_IT_3	ENSG00000285130	-0.13	0.08	-1.55	0.123	0.552
BD	IN_LAMP5_RELN	NPC1	0.09	0.06	1.55	0.123	0.595
BD	Micro	PLEKHM3	-0.11	0.07	-1.55	0.123	0.54
BD	Oligo	ZNF646	-0.11	0.07	-1.55	0.123	0.678
BD	EN_L6B	ZNF519	-0.10	0.06	-1.55	0.123	0.556
BD	OPC	ZNF483	0.06	0.04	1.55	0.123	0.424
BD	IN_LAMP5_LHX6	YJEFN3	-0.18	0.11	-1.55	0.123	0.538
BD	OPC	CPSF6	0.07	0.04	1.55	0.123	0.424
BD	IN_VIP	SLC38A4	0.26	0.17	1.55	0.123	0.535
BD	IN_PVALB	RAD23B	0.05	0.03	1.55	0.123	0.459
BD	EN_L6B	CDR2	-0.12	0.08	-1.55	0.123	0.556
BD	IN_VIP	FAAH2	0.08	0.05	1.55	0.123	0.535
BD	PC	LRIG1	-0.15	0.10	-1.55	0.123	0.543
BD	Micro	SLC44A5	0.23	0.15	1.55	0.123	0.54
BD	EN_L3_5_IT_2	LRRC20	0.11	0.07	1.55	0.123	0.544
BD	IN_LAMP5_RELN	BEGAIN	-0.13	0.08	-1.55	0.123	0.595
BD	PC	SRSF3	0.19	0.12	1.55	0.123	0.543
BD	PC	EPB41L4A	-0.15	0.10	-1.55	0.123	0.543
BD	IN_SST	SRP14	-0.13	0.08	-1.55	0.123	0.545
BD	EN_L2_3_IT	ZNF425	0.11	0.07	1.55	0.123	1
BD	Endo	ORC4	-0.14	0.09	-1.55	0.123	0.422
BD	IN_LAMP5_LHX6	CFAP54	0.24	0.16	1.55	0.123	0.538
BD	EN_L6_IT_1	PCSK4	0.23	0.15	1.55	0.123	0.917
BD	Oligo	ZNF233	-0.17	0.11	-1.55	0.123	0.678
BD	IN_LAMP5_LHX6	KATNAL1	-0.10	0.07	-1.55	0.123	0.538
BD	IN_ADARB2	NT5M	0.13	0.08	1.55	0.123	0.73
BD	IN_PVALB	NPHP1	0.10	0.06	1.55	0.123	0.459
BD	IN_VIP	UNC13C	0.11	0.07	1.55	0.123	0.535
BD	Endo	IQSEC2	-0.22	0.14	-1.55	0.123	0.422
BD	PC	FKBP5	0.41	0.27	1.55	0.123	0.543
BD	EN_L6_CT	DLGAP3	-0.13	0.08	-1.55	0.123	0.583
BD	IN_LAMP5_LHX6	MAGED2	-0.16	0.10	-1.55	0.123	0.538
BD	OPC	LAMP2	0.09	0.06	1.55	0.123	0.424
BD	IN_LAMP5_LHX6	ZNF555	0.17	0.11	1.55	0.123	0.538
BD	IN_LAMP5_RELN	SRP14	-0.13	0.09	-1.55	0.123	0.596
BD	Astro	ETNK1	-0.10	0.06	-1.55	0.123	0.468
BD	PC	TSC2	-0.20	0.13	-1.55	0.123	0.543
BD	Oligo	CTC1	0.08	0.05	1.55	0.123	0.678
BD	Adaptive	UBAC2	0.34	0.22	1.56	0.123	0.996
BD	Micro	GLCCI1	-0.14	0.09	-1.55	0.123	0.54
BD	Endo	KHNYN	-0.17	0.11	-1.55	0.123	0.422
BD	EN_L3_5_IT_3	C1RL	0.10	0.07	1.55	0.123	0.552
BD	EN_L5_6_NP	SFTPD	0.20	0.13	1.55	0.123	0.666
BD	EN_L5_ET	TYW1B	-1.02	0.62	-1.65	0.123	0.593
BD	EN_L6_CT	DTX3	-0.12	0.08	-1.55	0.123	0.583
BD	EN_L3_5_IT_3	PPP2R1A	-0.09	0.06	-1.55	0.123	0.552
BD	IN_SST	ZDHHC18	0.09	0.06	1.55	0.123	0.545
BD	IN_PVALB	ODC1	-0.15	0.10	-1.55	0.123	0.459
BD	EN_L3_5_IT_1	TXNL4B	-0.19	0.12	-1.55	0.123	0.859
BD	EN_L6_IT_1	UNKL	0.17	0.11	1.55	0.123	0.917
BD	EN_L2_3_IT	SHISA9	-0.11	0.07	-1.55	0.123	1
BD	Micro	CMTM4	0.18	0.12	1.55	0.123	0.54
BD	Micro	GEN1	-0.19	0.13	-1.55	0.123	0.54
BD	IN_LAMP5_LHX6	SUMO2	0.23	0.15	1.55	0.123	0.538
BD	Astro	PMFBP1	0.23	0.15	1.55	0.123	0.468
BD	Endo	RHBDL3	-0.29	0.18	-1.55	0.123	0.422
BD	PC	COX6B1	-0.22	0.14	-1.55	0.123	0.543
BD	VLMC	IFT88	-0.23	0.15	-1.55	0.123	0.996
BD	Endo	NIPSNAP3A	0.19	0.13	1.55	0.123	0.422
BD	EN_L6B	C1orf21	-0.07	0.05	-1.55	0.123	0.556
BD	EN_L6_IT_2	KLHL29	-0.18	0.11	-1.55	0.123	0.652
BD	EN_L6_IT_2	STK32B	-0.38	0.25	-1.55	0.123	0.652
BD	OPC	TCF7L2	-0.07	0.04	-1.55	0.123	0.424
BD	EN_L5_6_NP	RPS27L	0.16	0.11	1.55	0.123	0.666
BD	EN_L5_6_NP	SUCO	-0.11	0.07	-1.55	0.123	0.666
BD	EN_L6_CT	HMGN4	-0.15	0.10	-1.55	0.123	0.583
BD	EN_L3_5_IT_3	ADRB1	0.13	0.09	1.55	0.123	0.552
BD	EN_L6B	NTN1	0.24	0.15	1.55	0.123	0.556
BD	OPC	ZNF652	0.06	0.04	1.55	0.123	0.424
BD	Oligo	BEX4	-0.08	0.05	-1.55	0.124	0.678
BD	EN_L3_5_IT_3	EMILIN2	0.23	0.15	1.55	0.124	0.552
BD	EN_L6_CT	PKP4	0.07	0.05	1.55	0.124	0.583
BD	EN_L5_ET	KCNT1	1.27	0.77	1.65	0.124	0.593
BD	IN_SST	PTS	-0.09	0.06	-1.55	0.124	0.545
BD	Astro	ENSG00000267022	0.19	0.12	1.55	0.124	0.468
BD	IN_SST	ARGLU1	-0.06	0.04	-1.55	0.124	0.545
BD	EN_L6B	RNF149	0.09	0.06	1.55	0.124	0.556
BD	Oligo	MFSD2A	0.21	0.13	1.55	0.124	0.678
BD	Endo	ABHD17C	-0.24	0.16	-1.55	0.124	0.423
BD	IN_LAMP5_RELN	PLA2R1	0.15	0.10	1.55	0.124	0.596
BD	IN_PVALB_CHC	NIPBL	-0.08	0.05	-1.55	0.124	0.65
BD	IN_ADARB2	TOP1MT	-0.13	0.09	-1.55	0.124	0.731
BD	EN_L2_3_IT	PRR19	-0.25	0.16	-1.55	0.124	1
BD	EN_L6_IT_2	SLCO2A1	-0.34	0.22	-1.55	0.124	0.652
BD	EN_L6_IT_1	BAG1	-0.20	0.13	-1.55	0.124	0.917
BD	OPC	TMEM54	0.17	0.11	1.55	0.124	0.424
BD	EN_L5_ET	SLK	1.29	0.78	1.65	0.124	0.593
BD	EN_L5_6_NP	GTF3C2	0.12	0.08	1.55	0.124	0.666
BD	EN_L3_5_IT_2	KRBOX4	0.08	0.05	1.55	0.124	0.545
BD	Astro	MFHAS1	0.12	0.08	1.55	0.124	0.468
BD	EN_L6_IT_2	ABAT	0.11	0.07	1.55	0.124	0.652
BD	IN_SST	MAP1B	-0.06	0.04	-1.55	0.124	0.545
BD	IN_PVALB	PER1	0.19	0.12	1.55	0.124	0.46
BD	EN_L3_5_IT_2	LAMTOR3	0.10	0.07	1.55	0.124	0.545
BD	IN_SST	PIGC	-0.17	0.11	-1.55	0.124	0.545
BD	Oligo	NOP53	-0.10	0.06	-1.55	0.124	0.678
BD	EN_L5_6_NP	RAB22A	-0.13	0.08	-1.55	0.124	0.666
BD	EN_L5_6_NP	LMO3	-0.09	0.06	-1.55	0.124	0.666
BD	IN_LAMP5_RELN	SET	-0.12	0.08	-1.55	0.124	0.596
BD	EN_L3_5_IT_2	ENPEP	-0.35	0.22	-1.55	0.124	0.545
BD	PC	HECTD2	-0.19	0.12	-1.55	0.124	0.543
BD	Oligo	SFXN1	0.06	0.04	1.55	0.124	0.678
BD	EN_L3_5_IT_2	ADAM19	0.09	0.06	1.55	0.124	0.545
BD	IN_SST	KIF17	0.11	0.07	1.55	0.124	0.545
BD	IN_ADARB2	PCP4L1	-0.12	0.08	-1.55	0.124	0.731
BD	IN_ADARB2	NMNAT2	-0.07	0.04	-1.55	0.124	0.731
BD	EN_L2_3_IT	RIOK3	0.08	0.05	1.55	0.124	1
BD	Oligo	HBS1L	-0.07	0.04	-1.55	0.124	0.678
BD	PC	FAM120A	0.13	0.09	1.55	0.124	0.543
BD	Micro	NBPF14	-0.17	0.11	-1.55	0.124	0.54
BD	Astro	ACBD3	0.08	0.05	1.55	0.124	0.469
BD	Micro	ZNF180	0.15	0.10	1.55	0.124	0.54
BD	EN_L3_5_IT_2	GVQW3	0.08	0.05	1.55	0.124	0.545
BD	Micro	BCAN	-0.18	0.12	-1.55	0.124	0.54
BD	EN_L3_5_IT_1	SORBS3	0.22	0.15	1.55	0.124	0.86
BD	IN_PVALB_CHC	TMEM116	-0.17	0.11	-1.55	0.124	0.65
BD	VLMC	UBE3B	0.26	0.17	1.55	0.124	0.996
BD	Micro	RNF187	0.16	0.10	1.55	0.124	0.54
BD	IN_LAMP5_LHX6	STRN3	-0.07	0.05	-1.55	0.124	0.539
BD	EN_L6_IT_1	RBM15	0.15	0.10	1.55	0.124	0.918
BD	EN_L6_IT_2	CCDC66	0.10	0.06	1.55	0.124	0.652
BD	EN_L6_IT_2	ABTB1	-0.21	0.13	-1.55	0.124	0.652
BD	EN_L2_3_IT	RAB1A	0.06	0.04	1.55	0.124	1
BD	OPC	CAPZB	0.07	0.05	1.55	0.124	0.425
BD	IN_VIP	TPRN	-0.10	0.06	-1.55	0.124	0.537
BD	IN_SST	RABL6	-0.08	0.05	-1.55	0.124	0.545
BD	Astro	SNRNP48	-0.10	0.06	-1.55	0.124	0.469
BD	IN_PVALB_CHC	DPYSL5	0.11	0.07	1.55	0.124	0.65
BD	EN_L3_5_IT_1	SIVA1	-0.15	0.10	-1.55	0.124	0.86
BD	OPC	ZBTB38	0.07	0.05	1.55	0.124	0.425
BD	EN_L2_3_IT	SPACA3	-0.30	0.19	-1.55	0.124	1
BD	IN_LAMP5_RELN	SIRT2	-0.10	0.07	-1.55	0.124	0.596
BD	IN_LAMP5_RELN	GLRX	0.16	0.10	1.55	0.124	0.596
BD	SMC	NKD1	-0.43	0.28	-1.55	0.124	0.995
BD	EN_L6_IT_2	TMEM132B	-0.09	0.06	-1.55	0.124	0.652
BD	Micro	PIAS4	0.16	0.11	1.55	0.124	0.54
BD	IN_SST	CPLANE1	0.06	0.04	1.55	0.124	0.545
BD	Endo	CDC5L	-0.13	0.08	-1.55	0.124	0.423
BD	IN_PVALB	ARMC1	0.07	0.04	1.55	0.124	0.46
BD	Endo	NOP56	0.19	0.12	1.55	0.124	0.423
BD	Micro	TNRC18	-0.10	0.07	-1.55	0.124	0.54
BD	IN_LAMP5_RELN	CAPN7	-0.06	0.04	-1.55	0.124	0.596
BD	EN_L2_3_IT	PDE6H	-0.22	0.14	-1.55	0.124	1
BD	OPC	ORC2	0.06	0.04	1.55	0.124	0.425
BD	IN_LAMP5_LHX6	CA13	-0.11	0.07	-1.55	0.124	0.54
BD	EN_L6_CT	KMT5A	-0.14	0.09	-1.55	0.124	0.584
BD	EN_L6B	PMP22	0.28	0.18	1.55	0.124	0.557
BD	EN_L6_IT_1	SF3A2	0.18	0.12	1.55	0.124	0.918
BD	Astro	ZRANB1	-0.07	0.05	-1.55	0.124	0.469
BD	EN_L3_5_IT_1	FARS2	-0.10	0.07	-1.55	0.124	0.86
BD	Oligo	GPR146	-0.18	0.12	-1.55	0.124	0.678
BD	PC	OXSR1	0.19	0.12	1.55	0.124	0.543
BD	EN_L6_IT_1	TXN	-0.13	0.08	-1.55	0.124	0.918
BD	EN_L5_ET	FMN1	-0.81	0.49	-1.65	0.124	0.593
BD	EN_L2_3_IT	BCAS4	0.11	0.07	1.55	0.124	1
BD	EN_L6B	MOSMO	-0.10	0.06	-1.55	0.124	0.557
BD	EN_L2_3_IT	FBLN7	-0.16	0.11	-1.55	0.124	1
BD	IN_SST	FASTK	-0.10	0.06	-1.55	0.124	0.545
BD	Astro	SMG7	-0.08	0.05	-1.55	0.124	0.469
BD	Astro	TNFAIP8L3	0.15	0.10	1.55	0.124	0.469
BD	PC	AMZ1	-0.22	0.14	-1.55	0.124	0.543
BD	OPC	DHFR	-0.14	0.09	-1.55	0.124	0.425
BD	EN_L3_5_IT_2	COL16A1	-0.12	0.08	-1.55	0.124	0.546
BD	IN_VIP	JUN	0.21	0.14	1.55	0.124	0.537
BD	OPC	AP2A1	0.10	0.06	1.55	0.124	0.425
BD	PC	FGFR1OP2	0.14	0.09	1.55	0.124	0.543
BD	IN_LAMP5_RELN	CTNNB1	-0.06	0.04	-1.55	0.124	0.596
BD	IN_PVALB	C1QBP	-0.14	0.09	-1.55	0.124	0.46
BD	OPC	SLC25A22	0.16	0.10	1.55	0.124	0.425
BD	IN_LAMP5_RELN	ASPN	-0.22	0.14	-1.55	0.124	0.596
BD	EN_L6_CT	ST13	0.10	0.07	1.55	0.124	0.584
BD	IN_VIP	ENOSF1	0.14	0.09	1.55	0.124	0.537
BD	IN_ADARB2	CACNA1D	-0.08	0.05	-1.55	0.124	0.731
BD	OPC	MICU3	0.07	0.04	1.55	0.124	0.425
BD	IN_PVALB	AASDH	0.06	0.04	1.55	0.124	0.46
BD	IN_LAMP5_RELN	BRI3	0.09	0.06	1.55	0.124	0.596
BD	EN_L6B	SPTSSB	-0.18	0.12	-1.55	0.124	0.557
BD	SMC	TJP1	-0.28	0.18	-1.55	0.124	0.995
BD	IN_PVALB_CHC	PLA2R1	-0.14	0.09	-1.55	0.124	0.651
BD	IN_LAMP5_RELN	TAP1	0.25	0.16	1.55	0.124	0.596
BD	Endo	BACH2	0.22	0.15	1.55	0.124	0.423
BD	EN_L6_CT	RFC1	0.11	0.07	1.55	0.124	0.584
BD	EN_L6B	NUDT10	0.24	0.16	1.55	0.124	0.557
BD	EN_L6B	USP30	0.12	0.08	1.55	0.124	0.557
BD	EN_L2_3_IT	TFR2	0.14	0.09	1.55	0.124	1
BD	EN_L2_3_IT	KHDC4	-0.08	0.05	-1.55	0.124	1
BD	IN_LAMP5_LHX6	SEH1L	0.15	0.09	1.55	0.124	0.54
BD	EN_L2_3_IT	CFAP73	-0.17	0.11	-1.55	0.124	1
BD	Astro	BMT2	-0.08	0.05	-1.55	0.124	0.469
BD	EN_L2_3_IT	PACSIN3	-0.23	0.15	-1.55	0.124	1
BD	EN_L6_CT	HEATR3	0.11	0.07	1.55	0.124	0.584
BD	EN_L3_5_IT_1	GSTK1	-0.13	0.08	-1.55	0.124	0.86
BD	IN_LAMP5_LHX6	SYNPR	-0.20	0.13	-1.55	0.124	0.54
BD	PC	TNPO2	0.18	0.11	1.55	0.124	0.543
BD	IN_PVALB	LIN7C	0.10	0.06	1.55	0.124	0.461
BD	IN_VIP	HYI	-0.13	0.09	-1.55	0.124	0.537
BD	Astro	FLII	0.11	0.07	1.55	0.124	0.469
BD	EN_L6B	DUS2	0.15	0.10	1.55	0.124	0.557
BD	IN_LAMP5_RELN	STARD5	0.20	0.13	1.55	0.124	0.596
BD	IN_VIP	FUBP3	0.05	0.03	1.55	0.124	0.537
BD	EN_L2_3_IT	FAM181A	-0.30	0.20	-1.55	0.124	1
BD	OPC	CYP4V2	-0.11	0.07	-1.55	0.124	0.425
BD	EN_L2_3_IT	PMS2	0.10	0.06	1.55	0.124	1
BD	IN_PVALB	CHD6	0.05	0.03	1.55	0.124	0.461
BD	EN_L6B	NUCB2	0.11	0.07	1.55	0.124	0.557
BD	EN_L6B	CFAP298-TCP10L	0.15	0.09	1.55	0.124	0.557
BD	EN_L3_5_IT_1	NCBP1	0.10	0.06	1.55	0.124	0.86
BD	Endo	HYAL2	0.27	0.18	1.55	0.124	0.423
BD	Astro	CLOCK	-0.07	0.04	-1.55	0.124	0.469
BD	Astro	CREB3L4	0.17	0.11	1.55	0.124	0.469
BD	OPC	HSPA5	-0.13	0.08	-1.55	0.124	0.425
BD	EN_L6B	ILRUN	-0.09	0.06	-1.55	0.124	0.557
BD	IN_ADARB2	TMED9	-0.14	0.09	-1.55	0.124	0.731
BD	IN_PVALB	TPD52L2	0.07	0.04	1.55	0.124	0.461
BD	EN_L5_6_NP	ZNF668	0.20	0.13	1.55	0.124	0.667
BD	Micro	UBIAD1	0.18	0.12	1.55	0.124	0.541
BD	EN_L5_6_NP	TIMM13	-0.18	0.12	-1.55	0.124	0.667
BD	Endo	EOGT	-0.12	0.08	-1.55	0.124	0.423
BD	IN_LAMP5_LHX6	PRDX1	-0.18	0.12	-1.55	0.124	0.54
BD	OPC	ERBB4	-0.06	0.04	-1.55	0.124	0.425
BD	EN_L6_IT_2	APLP2	0.12	0.08	1.55	0.124	0.652
BD	IN_LAMP5_LHX6	ITPK1	0.12	0.08	1.55	0.124	0.54
BD	EN_L3_5_IT_2	ENSG00000285749	-0.23	0.15	-1.55	0.124	0.546
BD	Astro	SNAPIN	0.15	0.09	1.55	0.124	0.469
BD	Micro	FAM210A	0.17	0.11	1.55	0.124	0.541
BD	Oligo	ZNF609	-0.06	0.04	-1.55	0.124	0.678
BD	IN_PVALB	ZNF550	-0.11	0.07	-1.55	0.124	0.461
BD	EN_L6_IT_1	BMS1	0.09	0.06	1.55	0.124	0.918
BD	EN_L6_CT	PAK6	0.26	0.17	1.55	0.124	0.584
BD	EN_L2_3_IT	TMEM271	-0.12	0.07	-1.55	0.124	1
BD	EN_L3_5_IT_2	ABCC6	0.21	0.14	1.55	0.124	0.546
BD	Oligo	ZNF484	-0.07	0.04	-1.55	0.124	0.678
BD	EN_L6_IT_2	TSTD2	-0.14	0.09	-1.55	0.124	0.652
BD	EN_L6_CT	CHIC2	-0.09	0.06	-1.55	0.124	0.584
BD	EN_L6_CT	TDG	-0.14	0.09	-1.55	0.124	0.584
BD	EN_L3_5_IT_3	NDRG2	-0.19	0.12	-1.55	0.124	0.554
BD	IN_LAMP5_RELN	MORN3	0.18	0.12	1.55	0.124	0.596
BD	EN_L6_IT_2	C1orf35	-0.21	0.13	-1.55	0.124	0.652
BD	EN_L3_5_IT_3	BCL11B	-0.22	0.14	-1.55	0.124	0.554
BD	IN_VIP	ANO1	0.08	0.05	1.55	0.124	0.538
BD	OPC	PHF13	0.17	0.11	1.55	0.124	0.425
BD	Astro	ENSG00000285253	-0.13	0.09	-1.55	0.124	0.469
BD	EN_L2_3_IT	WDR77	-0.16	0.11	-1.55	0.124	1
BD	EN_L6_IT_2	KLHL11	0.28	0.18	1.55	0.124	0.652
BD	EN_L5_ET	RAPGEF1	-1.15	0.70	-1.65	0.124	0.594
BD	IN_LAMP5_LHX6	PUM2	-0.07	0.05	-1.55	0.124	0.54
BD	EN_L6_IT_2	PTPN9	-0.17	0.11	-1.55	0.124	0.652
BD	IN_ADARB2	IFRD1	-0.26	0.17	-1.55	0.124	0.731
BD	IN_PVALB_CHC	IPO8	-0.12	0.08	-1.55	0.124	0.652
BD	OPC	BRINP3	-0.06	0.04	-1.55	0.124	0.425
BD	IN_PVALB	TBP	0.09	0.06	1.55	0.124	0.461
BD	EN_L2_3_IT	FBXL18	0.09	0.06	1.55	0.124	1
BD	VLMC	FAM91A1	0.38	0.25	1.55	0.124	0.996
BD	EN_L6_IT_1	ZNF541	0.23	0.15	1.55	0.124	0.918
BD	Micro	C3orf38	-0.13	0.08	-1.55	0.124	0.541
BD	OPC	POLR2G	-0.15	0.10	-1.55	0.124	0.425
BD	Adaptive	RTN3	-0.47	0.30	-1.55	0.124	0.996
BD	EN_L2_3_IT	SP110	0.21	0.14	1.55	0.124	1
BD	IN_PVALB	RECQL4	0.20	0.13	1.55	0.124	0.461
BD	OPC	CUL9	-0.09	0.06	-1.54	0.124	0.425
BD	IN_SST	SLC25A6	-0.10	0.06	-1.55	0.124	0.547
BD	EN_L5_6_NP	BNIP3	0.13	0.08	1.55	0.124	0.667
BD	EN_L6_IT_1	TAPBPL	0.25	0.16	1.55	0.124	0.918
BD	Endo	MAPK9	-0.13	0.08	-1.54	0.124	0.424
BD	EN_L6_IT_2	SSX2IP	-0.12	0.08	-1.55	0.124	0.652
BD	EN_L6_CT	CHST1	0.15	0.10	1.55	0.124	0.584
BD	OPC	TNFAIP1	0.14	0.09	1.54	0.124	0.425
BD	Micro	ITM2C	-0.13	0.08	-1.55	0.124	0.541
BD	Astro	PPP1R18	0.27	0.17	1.54	0.124	0.469
BD	EN_L3_5_IT_2	RPL26L1	0.14	0.09	1.55	0.124	0.546
BD	EN_L3_5_IT_2	MUS81	-0.12	0.08	-1.55	0.124	0.546
BD	IN_VIP	CHMP7	-0.09	0.06	-1.54	0.124	0.538
BD	IN_PVALB	CNOT3	-0.09	0.06	-1.54	0.124	0.461
BD	EN_L6_IT_2	PRRC2C	0.09	0.06	1.55	0.124	0.652
BD	EN_L6_CT	VASH2	0.19	0.12	1.55	0.124	0.584
BD	EN_L5_ET	PARP11	-1.46	0.88	-1.65	0.124	0.594
BD	EN_L6_IT_2	CCNY	-0.07	0.05	-1.55	0.124	0.652
BD	PC	POLR3B	-0.23	0.15	-1.54	0.124	0.543
BD	IN_LAMP5_RELN	CARMIL1	-0.17	0.11	-1.54	0.124	0.596
BD	IN_SST	TENM1	-0.09	0.06	-1.54	0.124	0.547
BD	EN_L5_6_NP	XPOT	0.11	0.07	1.55	0.124	0.667
BD	EN_L6_IT_2	SCN4B	0.21	0.13	1.55	0.124	0.652
BD	EN_L3_5_IT_1	ATG4C	0.12	0.08	1.55	0.124	0.861
BD	IN_PVALB	INPP4A	0.06	0.04	1.54	0.124	0.461
BD	IN_VIP	TFR2	0.10	0.07	1.54	0.124	0.538
BD	EN_L3_5_IT_3	MYH15	0.25	0.16	1.55	0.124	0.555
BD	EN_L6_IT_2	CD55	0.21	0.13	1.55	0.124	0.652
BD	IN_LAMP5_LHX6	HDAC11	-0.15	0.10	-1.54	0.124	0.54
BD	VLMC	RAD23B	-0.17	0.11	-1.55	0.124	0.996
BD	Micro	ARAP2	0.12	0.08	1.54	0.124	0.541
BD	Astro	SYN2	0.17	0.11	1.54	0.124	0.469
BD	IN_LAMP5_RELN	TYW1	0.07	0.04	1.54	0.124	0.596
BD	Astro	TMEM120A	0.12	0.08	1.54	0.124	0.469
BD	Oligo	NID1	0.19	0.12	1.54	0.124	0.678
BD	EN_L5_6_NP	GSE1	-0.22	0.14	-1.55	0.124	0.667
BD	EN_L5_ET	AKAP8L	-0.96	0.58	-1.65	0.124	0.594
BD	EN_L3_5_IT_1	EEF1B2	-0.16	0.10	-1.55	0.124	0.861
BD	EN_L3_5_IT_2	RPA1	0.09	0.06	1.54	0.124	0.546
BD	IN_ADARB2	BTG3	0.17	0.11	1.55	0.124	0.731
BD	EN_L2_3_IT	ARL5C	0.22	0.14	1.54	0.124	1
BD	EN_L5_6_NP	SRFBP1	-0.10	0.06	-1.55	0.124	0.667
BD	IN_VIP	ATP5PD	-0.08	0.05	-1.54	0.124	0.538
BD	IN_SST	KLHDC9	-0.16	0.10	-1.54	0.124	0.547
BD	IN_PVALB	CARHSP1	-0.20	0.13	-1.54	0.124	0.461
BD	VLMC	SMU1	-0.26	0.17	-1.55	0.124	0.996
BD	Astro	QRICH2	-0.14	0.09	-1.54	0.124	0.469
BD	EN_L3_5_IT_2	CDCA3	0.25	0.16	1.54	0.124	0.546
BD	IN_PVALB_CHC	ZNF766	0.18	0.12	1.54	0.124	0.652
BD	PC	SYTL4	0.22	0.14	1.54	0.124	0.543
BD	IN_SST	BOP1	-0.14	0.09	-1.54	0.124	0.547
BD	EN_L3_5_IT_2	PRAG1	-0.17	0.11	-1.54	0.124	0.546
BD	IN_LAMP5_LHX6	TRAF6	0.15	0.10	1.54	0.124	0.54
BD	EN_L6_CT	PREPL	0.08	0.05	1.55	0.124	0.584
BD	Micro	BVES	-0.17	0.11	-1.54	0.124	0.541
BD	PC	ZNF24	0.19	0.12	1.54	0.124	0.543
BD	VLMC	GNG12	0.21	0.13	1.55	0.124	0.996
BD	EN_L5_6_NP	CAMSAP3	0.16	0.10	1.55	0.124	0.667
BD	IN_PVALB	MEX3B	0.17	0.11	1.54	0.124	0.461
BD	EN_L6_CT	CAPN2	-0.17	0.11	-1.55	0.124	0.584
BD	IN_PVALB	RILPL1	0.08	0.05	1.54	0.124	0.461
BD	EN_L3_5_IT_3	OIP5	0.16	0.10	1.54	0.124	0.555
BD	OPC	KCTD10	0.12	0.08	1.54	0.124	0.425
BD	EN_L3_5_IT_2	ZCCHC7	-0.07	0.05	-1.54	0.124	0.546
BD	EN_L3_5_IT_2	TUBA1A	-0.10	0.07	-1.54	0.124	0.546
BD	IN_PVALB	NRF1	-0.05	0.03	-1.54	0.124	0.461
BD	EN_L2_3_IT	CEP76	0.11	0.07	1.54	0.124	1
BD	IN_PVALB	USF3	0.06	0.04	1.54	0.124	0.461
BD	IN_LAMP5_LHX6	PPM1D	0.15	0.10	1.54	0.124	0.54
BD	Astro	TFR2	0.22	0.14	1.54	0.124	0.469
BD	EN_L6_IT_2	BEGAIN	-0.20	0.13	-1.55	0.124	0.652
BD	IN_LAMP5_LHX6	JMY	-0.08	0.05	-1.54	0.124	0.54
BD	IN_ADARB2	CREB3	-0.20	0.13	-1.54	0.124	0.731
BD	EN_L6B	CLU	0.15	0.10	1.55	0.124	0.558
BD	Endo	ZNF267	0.21	0.13	1.54	0.124	0.424
BD	EN_L6B	NUP205	0.12	0.08	1.55	0.124	0.558
BD	EN_L5_ET	NLGN1	-0.73	0.44	-1.65	0.124	0.594
BD	EN_L6B	B3GALNT2	0.11	0.07	1.55	0.124	0.558
BD	IN_SST	USP51	-0.15	0.10	-1.54	0.124	0.547
BD	EN_L6_IT_2	CTTNBP2	-0.11	0.07	-1.55	0.124	0.652
BD	IN_LAMP5_LHX6	PACSIN1	0.09	0.06	1.54	0.124	0.54
BD	EN_L3_5_IT_3	MPP4	0.15	0.10	1.54	0.124	0.555
BD	EN_L6_IT_1	SLC22A14	0.15	0.10	1.55	0.124	0.918
BD	Oligo	TMTC2	-0.05	0.03	-1.54	0.124	0.678
BD	EN_L6_IT_2	ZMYM4	-0.09	0.06	-1.55	0.124	0.652
BD	Oligo	NPR2	0.17	0.11	1.54	0.124	0.678
BD	EN_L3_5_IT_2	TAFA2	-0.09	0.06	-1.54	0.124	0.546
BD	IN_SST	SIVA1	-0.10	0.07	-1.54	0.124	0.547
BD	IN_LAMP5_RELN	ACOT6	-0.20	0.13	-1.54	0.124	0.596
BD	EN_L5_ET	NBAS	-0.84	0.51	-1.65	0.124	0.594
BD	EN_L6B	SLC41A2	-0.09	0.06	-1.55	0.124	0.558
BD	EN_L3_5_IT_2	SMN1	-0.18	0.12	-1.54	0.124	0.546
BD	Astro	RNF4	0.09	0.06	1.54	0.124	0.469
BD	Astro	SH2B3	0.14	0.09	1.54	0.124	0.469
BD	IN_LAMP5_RELN	SLC25A46	-0.08	0.05	-1.54	0.124	0.596
BD	EN_L3_5_IT_1	STAC2	0.11	0.07	1.54	0.124	0.862
BD	IN_PVALB_CHC	HM13	0.09	0.06	1.54	0.124	0.652
BD	PVM	IRAG2	-0.32	0.21	-1.55	0.124	0.852
BD	OPC	DYRK2	0.13	0.08	1.54	0.124	0.426
BD	IN_VIP	SRRD	0.12	0.08	1.54	0.125	0.539
BD	IN_SST	UBL5	-0.14	0.09	-1.54	0.125	0.547
BD	IN_ADARB2	PEAK1	0.09	0.06	1.54	0.125	0.731
BD	EN_L3_5_IT_3	MRC1	0.23	0.15	1.54	0.125	0.555
BD	EN_L6B	MRPL45	0.15	0.10	1.55	0.125	0.558
BD	Astro	GMEB2	0.11	0.07	1.54	0.125	0.469
BD	Oligo	PTDSS1	0.07	0.05	1.54	0.125	0.678
BD	EN_L6_IT_1	POLR2I	-0.22	0.14	-1.55	0.125	0.918
BD	EN_L3_5_IT_2	CFAP221	0.08	0.05	1.54	0.125	0.546
BD	EN_L6_IT_1	FASTK	-0.15	0.10	-1.55	0.125	0.918
BD	EN_L5_6_NP	BHLHE41	0.18	0.12	1.54	0.125	0.668
BD	IN_ADARB2	ENSG00000258677	0.26	0.17	1.54	0.125	0.731
BD	EN_L2_3_IT	GKAP1	0.10	0.07	1.54	0.125	1
BD	EN_L6_IT_2	CCNYL1	0.16	0.11	1.55	0.125	0.652
BD	EN_L3_5_IT_1	MRPL34	-0.16	0.10	-1.54	0.125	0.862
BD	IN_SST	C7orf26	-0.10	0.07	-1.54	0.125	0.547
BD	EN_L6_IT_1	SDF2	0.18	0.12	1.55	0.125	0.918
BD	IN_VIP	HBS1L	0.06	0.04	1.54	0.125	0.539
BD	IN_ADARB2	USP7	-0.08	0.05	-1.54	0.125	0.731
BD	IN_PVALB	ADAMTS15	-0.19	0.12	-1.54	0.125	0.461
BD	PC	TIAL1	0.15	0.10	1.54	0.125	0.544
BD	EN_L3_5_IT_3	SERPINF1	0.12	0.08	1.54	0.125	0.555
BD	Oligo	SCAF1	-0.08	0.05	-1.54	0.125	0.678
BD	IN_VIP	ZBTB43	-0.06	0.04	-1.54	0.125	0.539
BD	IN_ADARB2	CDK2AP1	-0.20	0.13	-1.54	0.125	0.731
BD	EN_L6_CT	VIPR1	-0.15	0.10	-1.54	0.125	0.584
BD	IN_LAMP5_RELN	SNRNP48	0.12	0.08	1.54	0.125	0.596
BD	EN_L6_CT	C12orf4	-0.11	0.07	-1.54	0.125	0.584
BD	IN_LAMP5_RELN	LINS1	0.14	0.09	1.54	0.125	0.596
BD	IN_PVALB_CHC	GAS8	0.14	0.09	1.54	0.125	0.652
BD	EN_L5_6_NP	SZT2	0.12	0.08	1.54	0.125	0.668
BD	IN_PVALB_CHC	RHBDL3	0.15	0.10	1.54	0.125	0.652
BD	IN_SST	RAD23A	-0.09	0.06	-1.54	0.125	0.547
BD	IN_LAMP5_RELN	UBR2	0.06	0.04	1.54	0.125	0.596
BD	IN_PVALB	XPO7	0.07	0.05	1.54	0.125	0.461
BD	EN_L5_ET	WDR6	1.54	0.93	1.65	0.125	0.594
BD	Endo	INSYN2A	-0.22	0.14	-1.54	0.125	0.425
BD	EN_L6_IT_2	TBL1X	-0.24	0.16	-1.55	0.125	0.652
BD	IN_SST	CHST7	-0.16	0.10	-1.54	0.125	0.547
BD	IN_PVALB_CHC	JAM2	0.22	0.15	1.54	0.125	0.652
BD	EN_L6_CT	SMIM14	0.09	0.06	1.54	0.125	0.584
BD	EN_L6_IT_2	DGKH	-0.11	0.07	-1.55	0.125	0.652
BD	EN_L6B	ATP5MC3	-0.21	0.13	-1.55	0.125	0.558
BD	IN_SST	PEF1	-0.13	0.09	-1.54	0.125	0.547
BD	EN_L6B	MED10	0.17	0.11	1.55	0.125	0.558
BD	IN_VIP	PPP2R5B	0.08	0.05	1.54	0.125	0.539
BD	EN_L5_6_NP	PEX3	0.11	0.07	1.54	0.125	0.668
BD	Astro	ACBD7	-0.15	0.09	-1.54	0.125	0.47
BD	IN_PVALB	PLEKHA4	0.15	0.10	1.54	0.125	0.461
BD	IN_SST	ANKRD16	0.11	0.07	1.54	0.125	0.547
BD	EN_L3_5_IT_1	CKB	-0.12	0.08	-1.54	0.125	0.862
BD	IN_LAMP5_RELN	HS3ST4	0.19	0.12	1.54	0.125	0.596
BD	EN_L3_5_IT_2	ZNF215	-0.14	0.09	-1.54	0.125	0.547
BD	Oligo	RTTN	-0.06	0.04	-1.54	0.125	0.678
BD	EN_L3_5_IT_3	AMER2	-0.10	0.06	-1.54	0.125	0.556
BD	IN_ADARB2	NDUFAF5	-0.09	0.06	-1.54	0.125	0.731
BD	IN_LAMP5_RELN	ZNF143	-0.14	0.09	-1.54	0.125	0.596
BD	EN_L5_6_NP	TRMT10B	0.13	0.08	1.54	0.125	0.668
BD	EN_L6_IT_1	C18orf25	-0.10	0.06	-1.54	0.125	0.918
BD	EN_L6_IT_1	LRRC6	-0.09	0.06	-1.54	0.125	0.918
BD	IN_LAMP5_RELN	LPIN2	-0.07	0.04	-1.54	0.125	0.596
BD	Oligo	CNOT7	-0.07	0.04	-1.54	0.125	0.678
BD	Micro	RASL10A	-0.26	0.17	-1.54	0.125	0.541
BD	Oligo	RUSC2	0.07	0.04	1.54	0.125	0.678
BD	Oligo	ARGLU1	-0.06	0.04	-1.54	0.125	0.678
BD	EN_L2_3_IT	DDX53	-0.35	0.23	-1.54	0.125	1
BD	IN_VIP	COX7A2	-0.10	0.06	-1.54	0.125	0.539
BD	EN_L2_3_IT	CCDC184	-0.20	0.13	-1.54	0.125	1
BD	Astro	TSPAN4	0.13	0.09	1.54	0.125	0.47
BD	EN_L6_CT	SLC11A2	0.12	0.08	1.54	0.125	0.584
BD	EN_L3_5_IT_3	XRCC5	-0.05	0.04	-1.54	0.125	0.556
BD	Micro	CHD8	0.08	0.05	1.54	0.125	0.541
BD	Micro	PACS2	-0.10	0.06	-1.54	0.125	0.541
BD	Endo	DAPK1	-0.20	0.13	-1.54	0.125	0.425
BD	EN_L3_5_IT_2	ZNF486	0.19	0.12	1.54	0.125	0.547
BD	Oligo	TOM1L2	0.05	0.03	1.54	0.125	0.678
BD	EN_L6B	TNRC6B	0.07	0.05	1.55	0.125	0.558
BD	EN_L6_IT_1	CNTRL	-0.11	0.07	-1.54	0.125	0.918
BD	Oligo	FNDC10	0.18	0.12	1.54	0.125	0.678
BD	IN_VIP	SH3GL2	-0.08	0.05	-1.54	0.125	0.539
BD	VLMC	ANKRD36B	-0.29	0.19	-1.54	0.125	0.996
BD	IN_ADARB2	GSPT1	-0.07	0.05	-1.54	0.125	0.731
BD	OPC	EIF2AK1	0.08	0.05	1.54	0.125	0.426
BD	OPC	ACADS	0.30	0.19	1.54	0.125	0.426
BD	IN_PVALB	PANK4	-0.10	0.07	-1.54	0.125	0.461
BD	Astro	UBALD1	0.16	0.11	1.54	0.125	0.47
BD	Oligo	PSMB2	0.06	0.04	1.54	0.125	0.678
BD	Astro	ATG5	-0.07	0.05	-1.54	0.125	0.47
BD	EN_L5_6_NP	OR2L5	-0.28	0.18	-1.54	0.125	0.668
BD	IN_LAMP5_RELN	CORO2A	0.10	0.07	1.54	0.125	0.596
BD	IN_SST	FAM163B	0.11	0.07	1.54	0.125	0.547
BD	Oligo	ZMYM4	-0.06	0.04	-1.54	0.125	0.678
BD	EN_L5_ET	UIMC1	-1.02	0.62	-1.65	0.125	0.594
BD	IN_PVALB	ZNF578	0.24	0.15	1.54	0.125	0.461
BD	IN_LAMP5_RELN	TIMM17B	-0.21	0.14	-1.54	0.125	0.596
BD	EN_L6B	ENOPH1	-0.13	0.08	-1.54	0.125	0.558
BD	Oligo	PFKFB1	-0.14	0.09	-1.54	0.125	0.678
BD	IN_ADARB2	TOMM70	-0.09	0.06	-1.54	0.125	0.731
BD	Endo	CNIH3	-0.17	0.11	-1.54	0.125	0.425
BD	Astro	AMD1	0.11	0.07	1.54	0.125	0.47
BD	EN_L3_5_IT_1	ETNK2	0.21	0.14	1.54	0.125	0.862
BD	Micro	ZNRF1	0.15	0.10	1.54	0.125	0.541
BD	EN_L6_CT	PTPN3	-0.25	0.16	-1.54	0.125	0.584
BD	OPC	RNASE1	-0.25	0.16	-1.54	0.125	0.426
BD	Micro	ATIC	0.16	0.10	1.54	0.125	0.541
BD	IN_ADARB2	CFAP20	-0.16	0.11	-1.54	0.125	0.731
BD	IN_PVALB_CHC	MFSD12	0.20	0.13	1.54	0.125	0.653
BD	IN_PVALB_CHC	OAT	0.12	0.08	1.54	0.125	0.653
BD	IN_PVALB	PIP4K2A	0.08	0.05	1.54	0.125	0.461
BD	EN_L6_CT	GTF2IRD1	0.12	0.08	1.54	0.125	0.584
BD	IN_VIP	ENSG00000283977	0.08	0.05	1.54	0.125	0.539
BD	IN_VIP	SIAH2	0.11	0.07	1.54	0.125	0.539
BD	EN_L3_5_IT_3	ANXA5	-0.18	0.12	-1.54	0.125	0.556
BD	EN_L3_5_IT_3	FUT9	-0.09	0.06	-1.54	0.125	0.556
BD	OPC	DNAJC5	0.09	0.06	1.54	0.125	0.426
BD	Oligo	KLHL29	-0.15	0.10	-1.54	0.125	0.678
BD	EN_L3_5_IT_1	ARHGEF12	0.07	0.05	1.54	0.125	0.862
BD	EN_L6_CT	GSTK1	0.13	0.09	1.54	0.125	0.584
BD	EN_L6_IT_2	B4GALT2	-0.23	0.15	-1.55	0.125	0.652
BD	EN_L6_IT_2	LYRM4	-0.13	0.08	-1.55	0.125	0.652
BD	IN_VIP	NPTX2	-0.19	0.12	-1.54	0.125	0.539
BD	PC	PSIP1	-0.14	0.09	-1.54	0.125	0.544
BD	IN_LAMP5_RELN	ENTPD7	-0.20	0.13	-1.54	0.125	0.596
BD	IN_SST	TSEN34	-0.17	0.11	-1.54	0.125	0.547
BD	EN_L6_CT	ZNF558	0.23	0.15	1.54	0.125	0.584
BD	EN_L6_IT_1	PEX2	-0.17	0.11	-1.54	0.125	0.918
BD	EN_L3_5_IT_1	RBL2	0.08	0.05	1.54	0.125	0.862
BD	Oligo	OPLAH	-0.20	0.13	-1.54	0.125	0.678
BD	IN_SST	PEX10	-0.13	0.08	-1.54	0.125	0.547
BD	IN_VIP	TRIM67	-0.10	0.07	-1.54	0.125	0.539
BD	EN_L5_ET	ABL1	-1.14	0.69	-1.64	0.125	0.594
BD	EN_L3_5_IT_1	BRD4	-0.09	0.06	-1.54	0.125	0.862
BD	OPC	SLC22A3	-0.20	0.13	-1.54	0.125	0.426
BD	IN_ADARB2	FANCA	-0.13	0.08	-1.54	0.125	0.731
BD	Endo	SLC44A2	-0.14	0.09	-1.54	0.125	0.425
BD	EN_L6B	ZNF138	0.09	0.06	1.54	0.125	0.558
BD	IN_ADARB2	ACBD3	-0.09	0.06	-1.54	0.125	0.731
BD	EN_L6_IT_1	MAPK14	0.09	0.06	1.54	0.125	0.918
BD	EN_L3_5_IT_2	RIF1	0.06	0.04	1.54	0.125	0.547
BD	EN_L3_5_IT_3	RTCA	0.10	0.07	1.54	0.125	0.556
BD	IN_PVALB	SSB	0.07	0.05	1.54	0.125	0.461
BD	EN_L3_5_IT_3	TMEM115	-0.17	0.11	-1.54	0.125	0.556
BD	IN_PVALB	DPP7	0.08	0.05	1.54	0.125	0.461
BD	Astro	NPHP3-ACAD11	0.18	0.12	1.54	0.125	0.47
BD	EN_L3_5_IT_1	GRB14	0.23	0.15	1.54	0.125	0.862
BD	EN_L2_3_IT	NDUFA5	0.09	0.06	1.54	0.125	1
BD	EN_L6B	URB2	-0.22	0.14	-1.54	0.125	0.558
BD	Adaptive	ODF2L	0.49	0.32	1.55	0.125	0.996
BD	EN_L5_ET	CCDC7	1.05	0.64	1.64	0.125	0.594
BD	Micro	GPC3	-0.15	0.10	-1.54	0.125	0.541
BD	EN_L3_5_IT_2	ATG4C	0.09	0.06	1.54	0.125	0.547
BD	IN_PVALB	THAP6	0.07	0.05	1.54	0.125	0.461
BD	EN_L2_3_IT	GAR1	-0.11	0.07	-1.54	0.125	1
BD	IN_LAMP5_RELN	ABHD14B	-0.21	0.14	-1.54	0.125	0.596
BD	EN_L3_5_IT_2	TMEM151B	-0.19	0.12	-1.54	0.125	0.547
BD	EN_L2_3_IT	OR2AG2	-0.17	0.11	-1.54	0.125	1
BD	EN_L2_3_IT	ADAMTS17	0.21	0.13	1.54	0.125	1
BD	Oligo	WDR53	0.10	0.07	1.54	0.125	0.678
BD	EN_L3_5_IT_2	GABRA1	-0.08	0.05	-1.54	0.125	0.547
BD	IN_ADARB2	RTL1	-0.23	0.15	-1.54	0.125	0.731
BD	IN_VIP	MYH11	-0.17	0.11	-1.54	0.125	0.539
BD	IN_PVALB	WDR47	0.06	0.04	1.54	0.125	0.461
BD	EN_L6_IT_2	SLC22A18	-0.36	0.23	-1.54	0.125	0.652
BD	IN_LAMP5_RELN	ZBTB8OS	0.09	0.06	1.54	0.125	0.596
BD	IN_PVALB	SNX31	0.26	0.17	1.54	0.125	0.461
BD	IN_PVALB	ETHE1	0.13	0.08	1.54	0.125	0.461
BD	EN_L6_IT_2	SRPRA	0.25	0.16	1.54	0.125	0.652
BD	IN_ADARB2	SENP7	-0.08	0.05	-1.54	0.125	0.731
BD	IN_LAMP5_RELN	TRMT6	-0.15	0.10	-1.54	0.125	0.596
BD	EN_L6_IT_2	NAF1	-0.13	0.08	-1.54	0.125	0.652
BD	SMC	GALNT1	-0.41	0.26	-1.55	0.125	0.995
BD	PVM	ENSG00000249209	-0.40	0.26	-1.55	0.125	0.852
BD	PC	RSPRY1	0.20	0.13	1.54	0.125	0.544
BD	EN_L6_CT	GEMIN5	0.13	0.08	1.54	0.125	0.585
BD	Oligo	KMT5C	-0.10	0.07	-1.54	0.125	0.678
BD	EN_L5_6_NP	GPI	0.11	0.07	1.54	0.125	0.668
BD	Astro	LPCAT2	0.20	0.13	1.54	0.125	0.47
BD	OPC	STMN2	0.14	0.09	1.54	0.125	0.427
BD	Endo	TXNL4A	-0.14	0.09	-1.54	0.125	0.425
BD	EN_L6_IT_2	KLHL5	-0.31	0.20	-1.54	0.125	0.652
BD	EN_L6_IT_1	MBNL3	-0.28	0.18	-1.54	0.125	0.918
BD	Micro	SLC25A37	0.14	0.09	1.54	0.125	0.541
BD	EN_L5_6_NP	CCDC15	0.29	0.19	1.54	0.125	0.668
BD	Oligo	RASAL1	0.12	0.08	1.54	0.125	0.678
BD	EN_L6B	PKNOX2	-0.15	0.10	-1.54	0.125	0.558
BD	Oligo	GAB2	-0.06	0.04	-1.54	0.125	0.678
BD	IN_VIP	RHOT2	0.08	0.05	1.54	0.125	0.539
BD	VLMC	LDLRAD4	-0.24	0.15	-1.54	0.125	0.996
BD	Oligo	ACSM6	-0.30	0.20	-1.54	0.125	0.678
BD	Micro	ZNF2	0.23	0.15	1.54	0.125	0.541
BD	IN_VIP	CXCL14	-0.11	0.07	-1.54	0.125	0.539
BD	IN_SST	TP53INP2	-0.14	0.09	-1.54	0.125	0.548
BD	IN_PVALB_CHC	ZRANB2	0.07	0.04	1.54	0.125	0.653
BD	Oligo	PARP9	0.19	0.12	1.54	0.125	0.678
BD	IN_ADARB2	NPAT	0.10	0.07	1.54	0.125	0.731
BD	EN_L5_6_NP	HNRNPA2B1	0.07	0.04	1.54	0.125	0.668
BD	EN_L5_6_NP	EIF3L	0.15	0.10	1.54	0.125	0.668
BD	IN_SST	C3orf49	-0.20	0.13	-1.54	0.125	0.548
BD	EN_L5_ET	FYTTD1	1.54	0.94	1.64	0.125	0.594
BD	EN_L3_5_IT_2	KCNK6	0.15	0.10	1.54	0.125	0.548
BD	IN_PVALB	ENSG00000249141	0.12	0.08	1.54	0.125	0.462
BD	IN_PVALB_CHC	NPEPPS	0.08	0.05	1.54	0.125	0.653
BD	EN_L6B	SLIRP	0.14	0.09	1.54	0.125	0.558
BD	EN_L3_5_IT_3	TMEM240	0.12	0.08	1.54	0.125	0.556
BD	OPC	CACNA2D1	-0.06	0.04	-1.54	0.125	0.427
BD	EN_L3_5_IT_3	ZNF791	0.08	0.05	1.54	0.125	0.556
BD	EN_L6_IT_1	ASXL3	-0.12	0.08	-1.54	0.125	0.918
BD	Micro	LAPTM4A	-0.11	0.07	-1.54	0.125	0.541
BD	OPC	FBXO6	0.17	0.11	1.54	0.125	0.427
BD	Endo	PSMA7	-0.14	0.09	-1.54	0.125	0.425
BD	EN_L3_5_IT_2	BCL7C	-0.16	0.10	-1.54	0.125	0.548
BD	EN_L5_6_NP	CCDC73	0.18	0.11	1.54	0.125	0.668
BD	IN_SST	TMEM51	0.23	0.15	1.54	0.125	0.548
BD	PC	ABI1	0.14	0.09	1.54	0.125	0.544
BD	IN_PVALB_CHC	ANAPC5	0.09	0.06	1.54	0.125	0.653
BD	Endo	MLKL	0.28	0.18	1.54	0.125	0.425
BD	EN_L5_ET	ANO4	-0.83	0.50	-1.64	0.125	0.594
BD	EN_L6_IT_1	QDPR	0.10	0.07	1.54	0.125	0.918
BD	OPC	GLYATL1	-0.23	0.15	-1.54	0.125	0.427
BD	EN_L3_5_IT_3	KBTBD11-OT1	-0.27	0.18	-1.54	0.125	0.556
BD	PVM	LPAR6	-0.25	0.16	-1.55	0.125	0.852
BD	IN_VIP	LXN	-0.17	0.11	-1.54	0.125	0.539
BD	Endo	LIN7C	-0.18	0.12	-1.54	0.125	0.425
BD	IN_ADARB2	TTC27	-0.11	0.07	-1.54	0.125	0.731
BD	EN_L3_5_IT_3	ANKRD18B	0.12	0.08	1.54	0.125	0.556
BD	EN_L3_5_IT_3	APC2	-0.08	0.05	-1.54	0.125	0.556
BD	IN_VIP	CDK2AP2	-0.18	0.12	-1.54	0.125	0.539
BD	Micro	HEXB	-0.12	0.08	-1.54	0.125	0.541
BD	IN_LAMP5_LHX6	SLC36A4	0.08	0.05	1.54	0.125	0.543
BD	IN_SST	RBCK1	0.08	0.05	1.54	0.125	0.548
BD	IN_SST	TUBG1	-0.17	0.11	-1.54	0.125	0.548
BD	EN_L6_IT_2	CSRNP2	-0.12	0.08	-1.54	0.125	0.652
BD	EN_L6_IT_2	ZNF589	-0.15	0.10	-1.54	0.125	0.652
BD	Micro	CERCAM	-0.21	0.14	-1.54	0.125	0.541
BD	IN_ADARB2	NKIRAS2	-0.19	0.12	-1.54	0.125	0.731
BD	EN_L6_IT_1	GPR89A	0.14	0.09	1.54	0.125	0.918
BD	PC	UBR1	0.12	0.08	1.54	0.125	0.544
BD	EN_L6_CT	SHARPIN	0.19	0.12	1.54	0.125	0.585
BD	EN_L3_5_IT_3	CA7	0.15	0.10	1.54	0.125	0.556
BD	EN_L6B	SOHLH1	-0.18	0.11	-1.54	0.125	0.559
BD	SMC	CALM1	-0.36	0.23	-1.55	0.125	0.995
BD	EN_L5_ET	LHFPL2	-1.37	0.83	-1.64	0.125	0.594
BD	EN_L3_5_IT_2	EXOSC8	0.12	0.08	1.54	0.125	0.548
BD	EN_L3_5_IT_2	MDM2	0.07	0.04	1.54	0.125	0.548
BD	Micro	ZNF808	0.16	0.11	1.54	0.125	0.541
BD	EN_L3_5_IT_2	PAQR4	-0.13	0.08	-1.54	0.125	0.548
BD	EN_L5_6_NP	SETDB1	0.12	0.07	1.54	0.125	0.668
BD	Endo	TMEM245	-0.12	0.08	-1.54	0.125	0.425
BD	EN_L3_5_IT_1	ZNF345	0.12	0.08	1.54	0.125	0.862
BD	Oligo	BMP2	0.17	0.11	1.54	0.125	0.678
BD	IN_LAMP5_RELN	ENSG00000267699	0.15	0.10	1.54	0.125	0.597
BD	EN_L6_IT_2	CNOT9	0.14	0.09	1.54	0.125	0.652
BD	PC	DEK	0.15	0.10	1.54	0.125	0.544
BD	IN_VIP	ZNF334	-0.08	0.05	-1.54	0.125	0.539
BD	Oligo	ASPN	-0.22	0.14	-1.54	0.125	0.678
BD	IN_PVALB_CHC	FNTA	-0.17	0.11	-1.54	0.125	0.654
BD	IN_PVALB	CASP3	0.09	0.06	1.54	0.125	0.462
BD	Oligo	MTHFR	-0.08	0.05	-1.54	0.125	0.678
BD	IN_ADARB2	ZBTB45	-0.20	0.13	-1.54	0.125	0.731
BD	PC	ELF2	0.16	0.10	1.54	0.125	0.544
BD	EN_L6B	MRPL23	0.22	0.14	1.54	0.125	0.559
BD	EN_L6_IT_1	C1orf122	-0.17	0.11	-1.54	0.125	0.918
BD	IN_VIP	CD8B	-0.21	0.14	-1.54	0.125	0.539
BD	IN_SST	SLC25A46	-0.06	0.04	-1.54	0.125	0.548
BD	IN_PVALB	ZBTB37	-0.11	0.07	-1.54	0.125	0.462
BD	IN_PVALB	RNF113A	0.20	0.13	1.54	0.125	0.462
BD	IN_LAMP5_RELN	CPSF3	-0.13	0.09	-1.54	0.125	0.597
BD	EN_L6_IT_1	SDCBP2	0.22	0.14	1.54	0.125	0.918
BD	EN_L3_5_IT_2	GAPVD1	0.06	0.04	1.54	0.125	0.548
BD	EN_L5_ET	E2F3	-1.06	0.65	-1.64	0.125	0.594
BD	IN_PVALB	UBR3	0.06	0.04	1.54	0.125	0.462
BD	IN_PVALB	GOT1	-0.06	0.04	-1.54	0.125	0.462
BD	IN_VIP	ENSG00000268163	-0.07	0.05	-1.54	0.125	0.539
BD	IN_PVALB_CHC	ATXN7	-0.08	0.05	-1.54	0.125	0.654
BD	IN_ADARB2	USP36	-0.10	0.06	-1.54	0.125	0.731
BD	EN_L3_5_IT_2	ISCU	0.08	0.05	1.54	0.125	0.548
BD	Oligo	SKA2	-0.07	0.05	-1.54	0.125	0.678
BD	Micro	ATG14	-0.13	0.09	-1.54	0.125	0.541
BD	IN_VIP	GALK2	0.06	0.04	1.54	0.125	0.539
BD	IN_VIP	TRUB1	0.08	0.05	1.54	0.125	0.539
BD	IN_ADARB2	UBP1	-0.08	0.05	-1.54	0.125	0.731
BD	EN_L6_IT_2	PACRG	-0.13	0.08	-1.54	0.125	0.652
BD	EN_L3_5_IT_1	MICAL3	-0.11	0.07	-1.54	0.125	0.862
BD	Endo	KIAA1841	-0.17	0.11	-1.54	0.125	0.426
BD	EN_L3_5_IT_2	LIN28B	-0.15	0.10	-1.54	0.125	0.548
BD	EN_L2_3_IT	PRRT4	0.23	0.15	1.54	0.125	1
BD	IN_VIP	LGMN	0.07	0.04	1.54	0.125	0.539
BD	EN_L5_6_NP	HEG1	-0.27	0.18	-1.54	0.125	0.669
BD	IN_ADARB2	KIAA0586	0.08	0.05	1.54	0.125	0.731
BD	EN_L3_5_IT_1	ITPKA	0.20	0.13	1.54	0.125	0.862
BD	IN_PVALB	POC5	0.15	0.10	1.54	0.125	0.462
BD	Endo	CCZ1	0.18	0.12	1.54	0.125	0.426
BD	IN_SST	ENSG00000273269	-0.22	0.14	-1.54	0.125	0.548
BD	EN_L2_3_IT	EGR2	-0.25	0.16	-1.54	0.125	1
BD	IN_ADARB2	CA3	0.18	0.11	1.54	0.125	0.731
BD	IN_LAMP5_RELN	USP30	0.09	0.06	1.54	0.125	0.597
BD	IN_PVALB	HECW2	-0.05	0.03	-1.54	0.125	0.462
BD	EN_L3_5_IT_1	ITGA10	-0.27	0.17	-1.54	0.125	0.862
BD	IN_LAMP5_RELN	KIAA1217	0.18	0.11	1.54	0.125	0.597
BD	EN_L6_IT_2	SHC3	-0.16	0.10	-1.54	0.125	0.652
BD	IN_SST	MRPL15	-0.13	0.08	-1.54	0.125	0.548
BD	EN_L2_3_IT	ZNF148	-0.08	0.05	-1.54	0.125	1
BD	PC	ADGRA3	-0.25	0.16	-1.54	0.125	0.544
BD	IN_SST	STYK1	0.29	0.19	1.54	0.125	0.548
BD	Micro	SEC63	0.08	0.05	1.54	0.125	0.541
BD	IN_VIP	MED25	0.08	0.05	1.54	0.125	0.539
BD	IN_VIP	DTX2	-0.16	0.10	-1.54	0.125	0.539
BD	EN_L6_CT	NDUFA5	0.11	0.07	1.54	0.125	0.586
BD	Micro	LYST	-0.09	0.06	-1.54	0.125	0.541
BD	EN_L6_IT_1	TGS1	0.12	0.08	1.54	0.125	0.918
BD	IN_SST	RPS29	0.08	0.05	1.54	0.125	0.548
BD	EN_L5_ET	SQSTM1	-1.39	0.84	-1.64	0.125	0.594
BD	Astro	LPIN1	0.11	0.07	1.54	0.125	0.472
BD	IN_VIP	ZNF777	0.09	0.06	1.54	0.125	0.539
BD	Endo	XIAP	0.11	0.07	1.54	0.125	0.426
BD	PC	DGKI	0.23	0.15	1.54	0.125	0.544
BD	IN_ADARB2	CELF3	-0.10	0.07	-1.54	0.125	0.731
BD	Oligo	NAB2	0.15	0.10	1.54	0.125	0.678
BD	IN_ADARB2	BIN1	-0.09	0.06	-1.54	0.126	0.731
BD	EN_L6B	PIGL	0.12	0.08	1.54	0.126	0.559
BD	Astro	SRRM5	0.20	0.13	1.54	0.126	0.472
BD	EN_L2_3_IT	FOXD4L5	-0.25	0.16	-1.54	0.126	1
BD	EN_L6_IT_2	MRNIP	0.15	0.09	1.54	0.126	0.652
BD	IN_LAMP5_RELN	RIT2	-0.24	0.16	-1.54	0.126	0.597
BD	EN_L3_5_IT_2	MKRN1	0.08	0.05	1.54	0.126	0.548
BD	EN_L6B	UBE2E1	0.14	0.09	1.54	0.126	0.559
BD	Astro	PAM16	0.25	0.16	1.54	0.126	0.472
BD	OPC	RPS6KA5	0.08	0.05	1.54	0.126	0.428
BD	IN_ADARB2	NEMF	0.07	0.05	1.54	0.126	0.731
BD	IN_PVALB_CHC	YEATS2	0.09	0.06	1.54	0.126	0.654
BD	IN_LAMP5_LHX6	KCTD13	-0.14	0.09	-1.54	0.126	0.544
BD	IN_SST	STPG2	-0.15	0.09	-1.54	0.126	0.548
BD	IN_ADARB2	POC1B	-0.11	0.07	-1.54	0.126	0.731
BD	IN_LAMP5_RELN	CSDE1	-0.07	0.04	-1.54	0.126	0.597
BD	EN_L6_IT_2	COX7C	0.17	0.11	1.54	0.126	0.652
BD	EN_L3_5_IT_3	TERB1	0.18	0.12	1.54	0.126	0.557
BD	IN_PVALB	NDFIP2	0.08	0.05	1.54	0.126	0.462
BD	Micro	NCAPG2	-0.18	0.12	-1.54	0.126	0.541
BD	EN_L3_5_IT_2	RIC1	-0.05	0.03	-1.54	0.126	0.548
BD	IN_LAMP5_LHX6	ZNF136	0.19	0.12	1.54	0.126	0.544
BD	IN_ADARB2	H2AX	-0.19	0.13	-1.54	0.126	0.731
BD	IN_VIP	PEX10	-0.14	0.09	-1.54	0.126	0.539
BD	IN_LAMP5_RELN	PTCH2	-0.11	0.07	-1.54	0.126	0.597
BD	Astro	RITA1	0.16	0.11	1.54	0.126	0.472
BD	IN_ADARB2	PDCL	0.14	0.09	1.54	0.126	0.731
BD	EN_L2_3_IT	HNRNPAB	-0.12	0.08	-1.54	0.126	1
BD	EN_L3_5_IT_2	MRPL39	0.09	0.06	1.54	0.126	0.548
BD	IN_LAMP5_LHX6	COL19A1	-0.17	0.11	-1.54	0.126	0.544
BD	OPC	IL17RA	0.09	0.06	1.54	0.126	0.428
BD	EN_L3_5_IT_3	ENSG00000258864	0.16	0.11	1.54	0.126	0.557
BD	IN_VIP	FAM32A	-0.12	0.08	-1.54	0.126	0.539
BD	EN_L3_5_IT_1	ARHGAP23	0.13	0.09	1.54	0.126	0.862
BD	IN_LAMP5_LHX6	ZHX2	0.17	0.11	1.54	0.126	0.544
BD	EN_L3_5_IT_1	COPB1	-0.10	0.07	-1.54	0.126	0.862
BD	Endo	MCM3AP	-0.11	0.07	-1.54	0.126	0.426
BD	EN_L3_5_IT_2	MPP1	0.10	0.06	1.54	0.126	0.548
BD	OPC	EGR1	-0.37	0.24	-1.54	0.126	0.428
BD	Oligo	ZNF678	0.07	0.04	1.54	0.126	0.678
BD	EN_L6_CT	NUCB1	0.18	0.12	1.54	0.126	0.587
BD	EN_L3_5_IT_2	SARS1	0.07	0.05	1.54	0.126	0.548
BD	Oligo	TRIM69	0.09	0.06	1.54	0.126	0.678
BD	EN_L6_IT_2	PPP1R3E	0.21	0.14	1.54	0.126	0.652
BD	Astro	PSMD8	0.11	0.07	1.54	0.126	0.472
BD	IN_VIP	LGALS3	-0.26	0.17	-1.54	0.126	0.539
BD	IN_SST	ITPRID2	-0.09	0.06	-1.54	0.126	0.548
BD	IN_ADARB2	R3HDM2	-0.07	0.04	-1.54	0.126	0.731
BD	IN_SST	ATAD1	-0.06	0.04	-1.54	0.126	0.548
BD	Oligo	PDLIM5	0.10	0.06	1.54	0.126	0.678
BD	EN_L6_IT_1	DHX58	0.24	0.16	1.54	0.126	0.918
BD	EN_L6_CT	NANP	-0.22	0.14	-1.54	0.126	0.587
BD	VLMC	RTN1	-0.27	0.18	-1.54	0.126	0.996
BD	Oligo	ZNF250	0.09	0.06	1.54	0.126	0.678
BD	EN_L5_ET	SEPTIN4	1.36	0.83	1.64	0.126	0.594
BD	OPC	C1orf94	-0.19	0.12	-1.54	0.126	0.428
BD	IN_PVALB	UNK	-0.08	0.05	-1.54	0.126	0.463
BD	IN_ADARB2	SEL1L2	0.23	0.15	1.54	0.126	0.731
BD	EN_L3_5_IT_3	WDR53	0.13	0.08	1.54	0.126	0.557
BD	EN_L3_5_IT_3	ZNF90	0.18	0.12	1.54	0.126	0.557
BD	IN_SST	B3GALT6	-0.17	0.11	-1.54	0.126	0.548
BD	EN_L6_IT_1	MEF2A	-0.08	0.05	-1.54	0.126	0.918
BD	EN_L3_5_IT_3	PPP1R15A	0.17	0.11	1.54	0.126	0.557
BD	IN_PVALB	TCOF1	-0.09	0.06	-1.54	0.126	0.463
BD	EN_L6_IT_1	TRIQK	-0.15	0.10	-1.54	0.126	0.918
BD	IN_PVALB_CHC	ATP6V1D	0.12	0.08	1.54	0.126	0.654
BD	Micro	GID8	-0.17	0.11	-1.54	0.126	0.541
BD	IN_VIP	NEURL4	-0.21	0.13	-1.54	0.126	0.539
BD	Astro	MTO1	-0.08	0.05	-1.54	0.126	0.472
BD	Endo	CDK14	0.19	0.12	1.54	0.126	0.426
BD	EN_L3_5_IT_3	FBXO22	0.07	0.05	1.54	0.126	0.557
BD	IN_VIP	EMC10	-0.09	0.06	-1.54	0.126	0.539
BD	EN_L6_IT_2	CAPN1	-0.21	0.14	-1.54	0.126	0.652
BD	Astro	AGTRAP	0.13	0.08	1.54	0.126	0.472
BD	PC	SCPEP1	-0.23	0.15	-1.54	0.126	0.545
BD	IN_VIP	MEGF6	0.22	0.14	1.54	0.126	0.539
BD	Endo	PPP2R5C	0.12	0.08	1.54	0.126	0.426
BD	EN_L6B	RANGAP1	-0.11	0.07	-1.54	0.126	0.56
BD	IN_LAMP5_RELN	B3GNT2	0.17	0.11	1.54	0.126	0.598
BD	IN_SST	BIN3	0.10	0.07	1.54	0.126	0.548
BD	Oligo	FARSB	-0.06	0.04	-1.54	0.126	0.678
BD	Astro	NFX1	0.08	0.05	1.54	0.126	0.472
BD	IN_PVALB_CHC	STMP1	0.13	0.09	1.54	0.126	0.654
BD	Oligo	MANSC1	-0.09	0.06	-1.54	0.126	0.678
BD	EN_L2_3_IT	POMZP3	0.16	0.10	1.54	0.126	1
BD	EN_L3_5_IT_2	BPIFB1	0.26	0.17	1.54	0.126	0.548
BD	IN_VIP	TRIM8	-0.10	0.07	-1.54	0.126	0.539
BD	OPC	ATP11B	0.06	0.04	1.54	0.126	0.428
BD	Micro	METTL25	-0.10	0.07	-1.54	0.126	0.541
BD	IN_ADARB2	ACTR3C	-0.15	0.09	-1.54	0.126	0.731
BD	IN_PVALB	ATP8B4	-0.12	0.08	-1.54	0.126	0.463
BD	OPC	MDM4	0.05	0.03	1.54	0.126	0.428
BD	EN_L3_5_IT_3	NOMO1	-0.11	0.07	-1.54	0.126	0.557
BD	IN_PVALB_CHC	TTC9	-0.19	0.12	-1.54	0.126	0.654
BD	IN_ADARB2	CACNA1G	-0.14	0.09	-1.54	0.126	0.731
BD	IN_PVALB_CHC	BCL2L2-PABPN1	0.14	0.09	1.54	0.126	0.654
BD	Oligo	SCRT1	0.19	0.13	1.54	0.126	0.678
BD	EN_L3_5_IT_3	GRID2	-0.10	0.07	-1.54	0.126	0.557
BD	EN_L3_5_IT_1	TUNAR	-0.24	0.15	-1.54	0.126	0.862
BD	Micro	PRKCH	-0.17	0.11	-1.54	0.126	0.541
BD	OPC	UBA1	-0.06	0.04	-1.54	0.126	0.428
BD	IN_PVALB_CHC	RAD23B	0.09	0.06	1.54	0.126	0.654
BD	IN_PVALB	VRK1	0.08	0.05	1.54	0.126	0.463
BD	Micro	CD302	-0.17	0.11	-1.54	0.126	0.541
BD	EN_L5_6_NP	SGSH	0.20	0.13	1.54	0.126	0.67
BD	EN_L3_5_IT_1	C4orf50	-0.13	0.09	-1.54	0.126	0.862
BD	Micro	KLHL28	-0.14	0.09	-1.54	0.126	0.541
BD	Micro	BRINP3	0.22	0.14	1.54	0.126	0.541
BD	EN_L6_IT_2	CUTC	0.20	0.13	1.54	0.126	0.653
BD	Endo	RNF144B	0.12	0.08	1.54	0.126	0.426
BD	IN_SST	ERVH48-1	0.22	0.14	1.54	0.126	0.548
BD	Micro	MTHFD2L	-0.12	0.08	-1.54	0.126	0.541
BD	EN_L5_6_NP	LACTB	0.12	0.08	1.54	0.126	0.67
BD	EN_L5_6_NP	NSG2	0.09	0.06	1.54	0.126	0.67
BD	EN_L2_3_IT	PRKCE	-0.09	0.06	-1.54	0.126	1
BD	IN_SST	CLK1	0.09	0.06	1.54	0.126	0.548
BD	IN_PVALB	RERE	0.05	0.03	1.54	0.126	0.463
BD	IN_SST	KIF21A	-0.04	0.03	-1.54	0.126	0.548
BD	EN_L6B	PRDX5	-0.21	0.14	-1.54	0.126	0.561
BD	Endo	MTMR12	0.14	0.09	1.54	0.126	0.426
BD	EN_L6_CT	TMEM271	-0.20	0.13	-1.54	0.126	0.587
BD	Oligo	SPAG16	-0.07	0.04	-1.54	0.126	0.678
BD	Micro	KIF26B	-0.23	0.15	-1.54	0.126	0.541
BD	EN_L6_CT	RNF38	-0.07	0.04	-1.54	0.126	0.587
BD	Micro	NOC2L	0.14	0.09	1.54	0.126	0.541
BD	IN_PVALB	C12orf40	-0.16	0.10	-1.54	0.126	0.463
BD	OPC	RELT	0.21	0.14	1.54	0.126	0.428
BD	Micro	PLPP5	0.15	0.10	1.54	0.126	0.541
BD	EN_L3_5_IT_3	TMEM50B	0.09	0.06	1.54	0.126	0.557
BD	Astro	LARP4	-0.08	0.05	-1.54	0.126	0.472
BD	IN_SST	POU2F1	-0.05	0.03	-1.54	0.126	0.548
BD	EN_L6_IT_2	EML1	-0.17	0.11	-1.54	0.126	0.653
BD	Micro	C1orf112	-0.16	0.10	-1.54	0.126	0.541
BD	Oligo	AKAP13	0.11	0.07	1.54	0.126	0.678
BD	IN_SST	COMMD9	0.10	0.07	1.54	0.126	0.548
BD	EN_L3_5_IT_2	LARGE1	-0.08	0.05	-1.54	0.126	0.549
BD	Oligo	DOCK3	-0.06	0.04	-1.54	0.126	0.678
BD	EN_L3_5_IT_2	PHYH	0.11	0.07	1.54	0.126	0.549
BD	EN_L3_5_IT_1	CFAP298-TCP10L	0.15	0.09	1.54	0.126	0.862
BD	EN_L3_5_IT_3	DDA1	0.10	0.07	1.54	0.126	0.557
BD	PVM	KIF16B	-0.24	0.16	-1.54	0.126	0.852
BD	EN_L6_IT_1	KLHL8	-0.11	0.07	-1.54	0.126	0.918
BD	IN_VIP	UXS1	0.08	0.05	1.54	0.126	0.539
BD	Adaptive	PRKCB	0.32	0.20	1.55	0.126	0.996
BD	IN_PVALB	PPIL1	-0.09	0.06	-1.54	0.126	0.463
BD	Endo	NSL1	-0.15	0.10	-1.54	0.126	0.426
BD	OPC	NELFA	0.07	0.05	1.54	0.126	0.429
BD	IN_VIP	IDI1	0.11	0.07	1.54	0.126	0.539
BD	Oligo	LXN	-0.20	0.13	-1.54	0.126	0.678
BD	EN_L6_CT	KCNH5	-0.10	0.07	-1.54	0.126	0.587
BD	EN_L3_5_IT_3	CNBD2	0.15	0.10	1.54	0.126	0.557
BD	Oligo	CORO1C	0.12	0.08	1.54	0.126	0.678
BD	EN_L5_ET	NOVA1	-0.83	0.51	-1.64	0.126	0.595
BD	EN_L6_IT_1	SNX17	-0.18	0.11	-1.54	0.126	0.918
BD	EN_L3_5_IT_3	DNAAF1	0.13	0.08	1.54	0.126	0.557
BD	IN_LAMP5_LHX6	C5orf51	0.16	0.10	1.54	0.126	0.545
BD	IN_SST	LRRC73	-0.17	0.11	-1.54	0.126	0.548
BD	IN_VIP	RNF4	0.06	0.04	1.54	0.126	0.539
BD	EN_L6B	BPTF	0.08	0.05	1.54	0.126	0.561
BD	EN_L3_5_IT_3	TSBP1	0.36	0.23	1.54	0.126	0.557
BD	IN_PVALB	CDK17	0.06	0.04	1.54	0.126	0.463
BD	IN_LAMP5_LHX6	DBNL	-0.12	0.08	-1.54	0.126	0.545
BD	IN_LAMP5_RELN	ZFP3	0.17	0.11	1.54	0.126	0.599
BD	IN_VIP	CYFIP1	0.06	0.04	1.54	0.126	0.539
BD	Astro	GUCY1A2	-0.13	0.08	-1.54	0.126	0.473
BD	Oligo	CD59	0.24	0.15	1.54	0.126	0.678
BD	Astro	HTR1E	0.19	0.13	1.54	0.126	0.473
BD	OPC	FAM118A	0.19	0.13	1.54	0.126	0.429
BD	EN_L5_6_NP	TRIM8	0.19	0.13	1.54	0.126	0.67
BD	IN_SST	KCNQ3	-0.08	0.05	-1.54	0.126	0.548
BD	EN_L5_6_NP	B4GALT1	0.17	0.11	1.54	0.126	0.67
BD	Endo	CEP44	-0.17	0.11	-1.54	0.126	0.426
BD	EN_L3_5_IT_1	SPATS2	-0.09	0.06	-1.54	0.126	0.862
BD	EN_L6B	RHOT1	0.09	0.06	1.54	0.126	0.561
BD	IN_ADARB2	DRICH1	-0.22	0.14	-1.54	0.126	0.732
BD	IN_PVALB	LUC7L3	0.06	0.04	1.54	0.126	0.463
BD	Oligo	ZNF518B	-0.15	0.10	-1.54	0.126	0.678
BD	EN_L5_6_NP	PRPF4	0.16	0.11	1.54	0.126	0.67
BD	IN_VIP	KCND3	-0.08	0.05	-1.54	0.126	0.539
BD	EN_L3_5_IT_1	GYS1	0.12	0.08	1.54	0.126	0.862
BD	PC	DNMT1	0.20	0.13	1.54	0.126	0.546
BD	EN_L5_6_NP	COX11	0.09	0.06	1.54	0.126	0.67
BD	Endo	HELB	-0.22	0.14	-1.54	0.126	0.426
BD	EN_L6_CT	PEPD	-0.14	0.09	-1.54	0.126	0.588
BD	Astro	ROR1	-0.10	0.06	-1.54	0.126	0.473
BD	EN_L6_IT_2	TCF12	-0.12	0.08	-1.54	0.126	0.653
BD	EN_L3_5_IT_2	ALG10	0.16	0.10	1.54	0.126	0.549
BD	IN_PVALB_CHC	TAFA4	-0.10	0.06	-1.54	0.126	0.655
BD	PVM	DHRSX	-0.27	0.18	-1.54	0.126	0.852
BD	Oligo	FBXO43	0.25	0.16	1.54	0.126	0.678
BD	EN_L6_CT	PXDNL	0.18	0.12	1.54	0.126	0.588
BD	IN_PVALB	EPN1	0.31	0.20	1.54	0.126	0.463
BD	OPC	UGGT2	0.05	0.03	1.54	0.126	0.429
BD	IN_VIP	SIDT1	0.07	0.04	1.54	0.126	0.539
BD	Astro	MLLT6	0.10	0.06	1.54	0.126	0.473
BD	Oligo	BBC3	0.19	0.12	1.54	0.126	0.678
BD	IN_PVALB_CHC	TYK2	-0.19	0.13	-1.54	0.126	0.655
BD	EN_L3_5_IT_1	CERS2	-0.18	0.12	-1.54	0.126	0.862
BD	OPC	TOMM7	-0.09	0.06	-1.54	0.126	0.429
BD	EN_L6B	SYNM	0.16	0.11	1.54	0.126	0.561
BD	Astro	NCOR2	0.10	0.06	1.54	0.126	0.473
BD	EN_L6_IT_2	SEPTIN7	-0.09	0.06	-1.54	0.126	0.653
BD	IN_ADARB2	PLK2	-0.13	0.08	-1.54	0.126	0.732
BD	EN_L3_5_IT_1	SCAMP2	0.17	0.11	1.54	0.126	0.862
BD	EN_L2_3_IT	DPM3	-0.17	0.11	-1.54	0.126	1
BD	EN_L2_3_IT	GTF2I	-0.07	0.04	-1.54	0.126	1
BD	EN_L3_5_IT_3	ENSG00000273291	0.17	0.11	1.54	0.126	0.558
BD	Oligo	SRRM5	-0.15	0.10	-1.54	0.126	0.678
BD	Oligo	PCCB	-0.06	0.04	-1.54	0.126	0.678
BD	EN_L5_6_NP	SLC16A9	0.22	0.14	1.54	0.126	0.67
BD	EN_L5_6_NP	WASHC2A	0.11	0.07	1.54	0.126	0.67
BD	Endo	CBR4	-0.15	0.10	-1.54	0.126	0.426
BD	EN_L5_6_NP	SCP2	0.10	0.06	1.54	0.126	0.67
BD	Micro	DPY19L4	-0.11	0.07	-1.54	0.126	0.542
BD	OPC	ATP6V0E2	-0.09	0.06	-1.54	0.126	0.429
BD	EN_L3_5_IT_1	SPACA9	-0.21	0.14	-1.54	0.126	0.862
BD	Astro	INAFM1	0.17	0.11	1.54	0.126	0.473
BD	Astro	SGTA	0.10	0.06	1.54	0.126	0.473
BD	IN_LAMP5_LHX6	MYL12B	-0.18	0.12	-1.54	0.126	0.545
BD	EN_L2_3_IT	MTUS2	-0.08	0.05	-1.54	0.126	1
BD	IN_LAMP5_LHX6	LANCL1	-0.09	0.06	-1.54	0.126	0.545
BD	IN_PVALB_CHC	FUNDC2	-0.25	0.16	-1.54	0.126	0.655
BD	Endo	NTAN1	-0.20	0.13	-1.54	0.126	0.426
BD	IN_SST	COX20	-0.10	0.06	-1.54	0.126	0.549
BD	OPC	NFKBIA	0.22	0.14	1.54	0.126	0.429
BD	EN_L3_5_IT_1	SNTB1	-0.21	0.13	-1.54	0.126	0.862
BD	IN_VIP	MIF4GD	-0.18	0.12	-1.54	0.126	0.54
BD	Oligo	CCDC141	-0.21	0.13	-1.54	0.126	0.678
BD	EN_L6_IT_1	ZNF211	-0.16	0.10	-1.54	0.126	0.918
BD	IN_LAMP5_RELN	NKTR	0.06	0.04	1.54	0.126	0.6
BD	EN_L3_5_IT_3	SKA2	0.09	0.06	1.54	0.126	0.558
BD	OPC	ZDHHC8	0.10	0.06	1.54	0.126	0.429
BD	EN_L3_5_IT_3	CA3	0.13	0.09	1.54	0.126	0.558
BD	EN_L6_IT_1	ALKBH5	0.14	0.09	1.54	0.126	0.918
BD	EN_L3_5_IT_1	CNIH1	0.11	0.07	1.54	0.126	0.862
BD	EN_L3_5_IT_1	RYBP	-0.13	0.09	-1.54	0.126	0.862
BD	OPC	RHOB	-0.16	0.10	-1.54	0.126	0.429
BD	EN_L6_CT	EIF4G2	-0.15	0.10	-1.54	0.126	0.588
BD	IN_PVALB_CHC	DIS3L2	-0.08	0.05	-1.54	0.126	0.655
BD	EN_L5_ET	ESF1	-1.41	0.86	-1.64	0.126	0.595
BD	IN_LAMP5_LHX6	CARD19	0.18	0.12	1.54	0.126	0.545
BD	Oligo	PLPPR3	0.16	0.10	1.54	0.126	0.678
BD	EN_L2_3_IT	CCDC62	0.10	0.06	1.54	0.126	1
BD	PVM	UTY	-0.22	0.14	-1.54	0.126	0.852
BD	IN_PVALB	MOAP1	-0.13	0.08	-1.54	0.126	0.464
BD	EN_L5_ET	C12orf40	2.05	1.25	1.64	0.126	0.595
BD	PC	ZNF516	0.18	0.11	1.54	0.126	0.546
BD	Oligo	SRRM2	-0.07	0.05	-1.54	0.126	0.678
BD	EN_L2_3_IT	ACSS3	0.18	0.11	1.54	0.126	1
BD	OPC	CCNG2	-0.10	0.07	-1.54	0.126	0.429
BD	Endo	M6PR	-0.20	0.13	-1.54	0.126	0.426
BD	EN_L6_IT_2	CRPPA	-0.11	0.07	-1.54	0.126	0.654
BD	EN_L3_5_IT_2	ENSG00000284057	0.15	0.10	1.54	0.126	0.55
BD	Oligo	INSL6	-0.20	0.13	-1.54	0.126	0.678
BD	Oligo	NPEPPS	-0.04	0.03	-1.54	0.126	0.678
BD	IN_LAMP5_RELN	SEPTIN2	0.07	0.05	1.54	0.126	0.6
BD	IN_VIP	GABBR2	-0.06	0.04	-1.54	0.126	0.54
BD	IN_LAMP5_RELN	HADH	-0.10	0.06	-1.54	0.126	0.6
BD	OPC	DOC2B	0.30	0.19	1.54	0.126	0.429
BD	Micro	PGK1	0.16	0.10	1.54	0.126	0.542
BD	EN_L6_CT	ZNF225	-0.23	0.15	-1.54	0.126	0.588
BD	SMC	COL1A2	-0.49	0.32	-1.54	0.126	0.995
BD	Oligo	SPOCD1	0.22	0.14	1.54	0.126	0.678
BD	IN_VIP	MRPL44	0.11	0.07	1.54	0.126	0.54
BD	Micro	SCYL3	-0.15	0.10	-1.54	0.126	0.542
BD	EN_L6_CT	RAPGEF4	-0.08	0.05	-1.54	0.126	0.588
BD	Micro	ZNF805	-0.19	0.12	-1.54	0.126	0.542
BD	Endo	R3HDM2	-0.11	0.07	-1.54	0.126	0.426
BD	EN_L3_5_IT_3	HNRNPC	-0.06	0.04	-1.54	0.126	0.558
BD	EN_L6B	ZNF496	-0.14	0.09	-1.54	0.126	0.562
BD	PC	ERBIN	0.11	0.07	1.54	0.126	0.546
BD	PC	GAB1	-0.16	0.11	-1.54	0.126	0.546
BD	EN_L2_3_IT	RNF40	-0.07	0.05	-1.54	0.126	1
BD	EN_L2_3_IT	HLCS	-0.08	0.05	-1.54	0.126	1
BD	IN_LAMP5_RELN	EXOSC2	0.14	0.09	1.54	0.126	0.6
BD	EN_L3_5_IT_2	PDIA3	0.07	0.05	1.54	0.126	0.55
BD	EN_L3_5_IT_2	MFAP3L	-0.13	0.08	-1.54	0.126	0.55
BD	IN_LAMP5_RELN	HELQ	0.12	0.08	1.54	0.126	0.6
BD	EN_L6B	TEX15	0.33	0.21	1.54	0.126	0.562
BD	EN_L3_5_IT_1	SPAG17	0.19	0.13	1.54	0.126	0.862
BD	EN_L2_3_IT	CAMK1D	-0.08	0.05	-1.54	0.126	1
BD	Oligo	C18orf32	0.15	0.10	1.54	0.126	0.678
BD	Endo	METTL14	-0.15	0.09	-1.54	0.126	0.426
BD	Oligo	ALDH7A1	-0.07	0.04	-1.54	0.126	0.678
BD	EN_L6_CT	PTOV1	0.15	0.09	1.54	0.126	0.588
BD	Astro	COL6A1	0.09	0.06	1.54	0.126	0.473
BD	Adaptive	WASF2	-0.46	0.30	-1.54	0.126	0.996
BD	EN_L6_CT	RAB8A	0.21	0.14	1.54	0.126	0.588
BD	Astro	SCN1B	0.18	0.12	1.54	0.126	0.473
BD	Micro	MTCH2	0.11	0.07	1.54	0.126	0.542
BD	EN_L2_3_IT	DLX4	0.36	0.23	1.54	0.126	1
BD	EN_L6_IT_1	CELF2	-0.09	0.06	-1.54	0.126	0.918
BD	IN_PVALB	AMOT	0.18	0.12	1.54	0.126	0.464
BD	EN_L6_IT_1	CRYL1	0.09	0.06	1.54	0.126	0.918
BD	PC	PPP6R2	0.14	0.09	1.54	0.126	0.546
BD	IN_PVALB	ACADVL	-0.09	0.06	-1.54	0.126	0.464
BD	EN_L3_5_IT_2	PANK3	-0.08	0.05	-1.54	0.126	0.55
BD	EN_L2_3_IT	ODAD1	0.22	0.15	1.54	0.126	1
BD	IN_LAMP5_LHX6	ZNF141	0.13	0.09	1.54	0.126	0.546
BD	IN_LAMP5_RELN	BCL2L1	-0.10	0.07	-1.54	0.126	0.6
BD	IN_PVALB_CHC	TMEM167B	0.16	0.11	1.54	0.126	0.655
BD	IN_ADARB2	ERO1A	0.08	0.05	1.54	0.126	0.734
BD	EN_L5_6_NP	TMEM213	0.24	0.15	1.54	0.126	0.671
BD	IN_PVALB_CHC	MIX23	-0.18	0.12	-1.54	0.126	0.655
BD	IN_PVALB	ZNF549	-0.10	0.06	-1.54	0.126	0.464
BD	IN_SST	BOK	-0.14	0.09	-1.54	0.127	0.55
BD	Micro	TTLL5	0.11	0.07	1.54	0.127	0.542
BD	EN_L3_5_IT_1	MKNK1	0.13	0.08	1.54	0.127	0.862
BD	IN_PVALB	PRPF18	0.06	0.04	1.54	0.127	0.464
BD	EN_L2_3_IT	SH3RF3	-0.12	0.08	-1.54	0.127	1
BD	Micro	ARSA	-0.16	0.10	-1.54	0.127	0.542
BD	Oligo	EMC10	-0.23	0.15	-1.54	0.127	0.678
BD	IN_SST	FAM210A	-0.10	0.06	-1.54	0.127	0.55
BD	IN_LAMP5_LHX6	SAMD12	-0.06	0.04	-1.54	0.127	0.546
BD	Adaptive	EPG5	0.46	0.30	1.54	0.127	0.996
BD	EN_L3_5_IT_1	AK7	0.21	0.13	1.54	0.127	0.862
BD	EN_L6_IT_1	ARID4B	0.07	0.04	1.54	0.127	0.918
BD	VLMC	SLC13A4	-0.43	0.28	-1.54	0.127	0.996
BD	IN_LAMP5_LHX6	MAP2K3	0.17	0.11	1.54	0.127	0.546
BD	Astro	VWC2L	-0.16	0.10	-1.54	0.127	0.473
BD	EN_L6_IT_1	TMC7	-0.15	0.10	-1.54	0.127	0.918
BD	EN_L3_5_IT_2	PIK3R3	0.24	0.15	1.54	0.127	0.55
BD	EN_L6_CT	PPA2	-0.08	0.05	-1.54	0.127	0.588
BD	EN_L3_5_IT_2	ST3GAL1	-0.24	0.16	-1.54	0.127	0.55
BD	EN_L6_IT_2	SLC9A9	0.14	0.09	1.54	0.127	0.655
BD	EN_L6_IT_1	CRYGS	-0.21	0.14	-1.54	0.127	0.918
BD	EN_L3_5_IT_2	TMEM123	-0.18	0.12	-1.54	0.127	0.55
BD	EN_L5_6_NP	TBL1X	-0.19	0.13	-1.54	0.127	0.671
BD	EN_L6B	MPDZ	-0.08	0.05	-1.54	0.127	0.562
BD	EN_L3_5_IT_2	TADA1	0.10	0.07	1.54	0.127	0.55
BD	EN_L3_5_IT_1	SREBF1	-0.14	0.09	-1.54	0.127	0.862
BD	OPC	FGD4	-0.14	0.09	-1.54	0.127	0.429
BD	EN_L3_5_IT_2	BET1	0.11	0.07	1.54	0.127	0.55
BD	Astro	RHOG	0.14	0.09	1.53	0.127	0.473
BD	EN_L5_6_NP	PCF11	0.09	0.06	1.54	0.127	0.671
BD	EN_L3_5_IT_3	SUMF2	0.09	0.06	1.54	0.127	0.559
BD	EN_L6_IT_1	PLD5P1	0.24	0.15	1.54	0.127	0.918
BD	EN_L5_6_NP	PUS10	0.12	0.08	1.54	0.127	0.671
BD	PC	WDR59	0.16	0.10	1.53	0.127	0.546
BD	IN_VIP	DDI2	0.07	0.04	1.53	0.127	0.54
BD	EN_L6B	FBXO2	0.24	0.15	1.54	0.127	0.562
BD	PC	EXOC7	0.20	0.13	1.53	0.127	0.546
BD	Oligo	HLF	0.16	0.10	1.53	0.127	0.678
BD	EN_L2_3_IT	PLD6	-0.16	0.11	-1.54	0.127	1
BD	EN_L5_ET	CCNI	1.12	0.69	1.64	0.127	0.595
BD	IN_LAMP5_LHX6	MADCAM1	0.18	0.12	1.54	0.127	0.546
BD	EN_L2_3_IT	FAAH	0.10	0.07	1.54	0.127	1
BD	IN_PVALB	MAGEH1	-0.11	0.07	-1.54	0.127	0.464
BD	OPC	AHCTF1	0.08	0.05	1.53	0.127	0.429
BD	EN_L5_6_NP	MIS18BP1	0.18	0.12	1.54	0.127	0.671
BD	IN_LAMP5_LHX6	DPF2	0.13	0.09	1.53	0.127	0.546
BD	EN_L6_IT_2	ZFY	-0.22	0.14	-1.54	0.127	0.655
BD	Astro	PDSS2	-0.08	0.05	-1.53	0.127	0.473
BD	EN_L3_5_IT_2	P3H4	0.11	0.07	1.54	0.127	0.55
BD	PVM	HSP90B1	0.35	0.23	1.54	0.127	0.852
BD	OPC	CENPA	-0.20	0.13	-1.53	0.127	0.429
BD	IN_SST	GPRIN1	0.11	0.07	1.53	0.127	0.55
BD	EN_L6B	CFAP54	0.16	0.11	1.54	0.127	0.562
BD	EN_L6_CT	TMC2	0.21	0.14	1.54	0.127	0.588
BD	Astro	SIGIRR	0.15	0.10	1.53	0.127	0.473
BD	Micro	RLIM	-0.12	0.08	-1.53	0.127	0.543
BD	Adaptive	ZFAND3	0.30	0.20	1.54	0.127	0.996
BD	EN_L2_3_IT	SERINC5	0.14	0.09	1.53	0.127	1
BD	IN_PVALB_CHC	ZNF528	-0.15	0.10	-1.53	0.127	0.656
BD	IN_VIP	INTS5	-0.21	0.14	-1.53	0.127	0.54
BD	EN_L6_CT	SCART1	-0.27	0.17	-1.54	0.127	0.588
BD	OPC	GTF2H5	-0.11	0.07	-1.53	0.127	0.429
BD	IN_VIP	SLC17A5	0.06	0.04	1.53	0.127	0.54
BD	EN_L3_5_IT_2	MYL5	0.20	0.13	1.53	0.127	0.55
BD	Astro	MDH1B	-0.13	0.09	-1.53	0.127	0.473
BD	VLMC	DCTN4	-0.21	0.14	-1.54	0.127	0.996
BD	EN_L2_3_IT	ELK4	-0.10	0.07	-1.53	0.127	1
BD	IN_VIP	DGLUCY	0.07	0.05	1.53	0.127	0.54
BD	Astro	DSCAM	-0.16	0.10	-1.53	0.127	0.473
BD	OPC	PDE8A	0.08	0.05	1.53	0.127	0.429
BD	IN_PVALB	PROM1	0.20	0.13	1.53	0.127	0.464
BD	IN_SST	MAP4K2	-0.10	0.07	-1.53	0.127	0.55
BD	Oligo	TMEM11	0.10	0.07	1.53	0.127	0.678
BD	EN_L2_3_IT	ENSG00000241962	-0.09	0.06	-1.53	0.127	1
BD	EN_L3_5_IT_2	RAB27B	-0.09	0.06	-1.53	0.127	0.55
BD	IN_ADARB2	TNRC6C	-0.07	0.04	-1.54	0.127	0.735
BD	Astro	TOP2B	-0.07	0.04	-1.53	0.127	0.473
BD	Endo	XAF1	-0.15	0.10	-1.53	0.127	0.427
BD	IN_PVALB	FAM227A	-0.09	0.06	-1.53	0.127	0.464
BD	Micro	NCKAP5L	-0.10	0.07	-1.53	0.127	0.543
BD	EN_L3_5_IT_2	UBAC2	-0.06	0.04	-1.53	0.127	0.55
BD	Endo	ZNF521	-0.19	0.13	-1.53	0.127	0.427
BD	Oligo	FRMD8	0.10	0.06	1.53	0.127	0.678
BD	IN_LAMP5_RELN	COPG2	-0.07	0.05	-1.53	0.127	0.6
BD	IN_PVALB	GPAA1	-0.11	0.07	-1.53	0.127	0.464
BD	EN_L3_5_IT_1	PSMD4	0.11	0.07	1.53	0.127	0.862
BD	IN_PVALB	PLIN2	0.16	0.11	1.53	0.127	0.464
BD	Oligo	LRPPRC	-0.06	0.04	-1.53	0.127	0.678
BD	Astro	RNLS	-0.11	0.07	-1.53	0.127	0.473
BD	IN_SST	TAPBP	-0.08	0.05	-1.53	0.127	0.55
BD	EN_L6B	RAD9A	0.11	0.07	1.54	0.127	0.562
BD	IN_LAMP5_LHX6	TANC2	-0.07	0.05	-1.53	0.127	0.546
BD	Endo	ING5	-0.17	0.11	-1.53	0.127	0.427
BD	EN_L6_IT_1	USP53	0.14	0.09	1.54	0.127	0.918
BD	OPC	COL10A1	-0.28	0.18	-1.53	0.127	0.429
BD	EN_L6B	C1S	0.16	0.10	1.54	0.127	0.562
BD	Micro	OGFR	0.13	0.08	1.53	0.127	0.543
BD	PC	GOPC	-0.20	0.13	-1.53	0.127	0.546
BD	IN_ADARB2	TMEM241	0.09	0.06	1.53	0.127	0.735
BD	PC	NFATC4	-0.16	0.11	-1.53	0.127	0.546
BD	IN_PVALB_CHC	SLC12A8	-0.15	0.10	-1.53	0.127	0.657
BD	EN_L6B	ARMCX4	0.11	0.07	1.54	0.127	0.562
BD	IN_VIP	TSPAN2	0.12	0.08	1.53	0.127	0.54
BD	EN_L3_5_IT_3	RYK	-0.06	0.04	-1.53	0.127	0.56
BD	EN_L6_IT_2	GPATCH8	-0.10	0.06	-1.54	0.127	0.655
BD	EN_L6_CT	ERMP1	0.10	0.06	1.54	0.127	0.589
BD	IN_VIP	ADAL	0.11	0.07	1.53	0.127	0.54
BD	Oligo	ASTN1	0.11	0.07	1.53	0.127	0.678
BD	IN_PVALB	NIT2	0.09	0.06	1.53	0.127	0.464
BD	EN_L2_3_IT	TPD52L2	0.09	0.06	1.53	0.127	1
BD	IN_LAMP5_LHX6	GUCY1A1	-0.11	0.07	-1.53	0.127	0.546
BD	EN_L5_ET	CARS2	-1.18	0.72	-1.64	0.127	0.595
BD	EN_L3_5_IT_3	FUCA1	0.09	0.06	1.53	0.127	0.56
BD	IN_SST	DRAM1	0.21	0.14	1.53	0.127	0.55
BD	EN_L5_6_NP	ZFP69B	0.17	0.11	1.53	0.127	0.671
BD	EN_L6_CT	SLC22A5	0.13	0.08	1.54	0.127	0.589
BD	IN_LAMP5_RELN	ARHGAP1	-0.11	0.07	-1.53	0.127	0.6
BD	OPC	SEMA6B	0.09	0.06	1.53	0.127	0.429
BD	EN_L5_6_NP	CHRNA1	-0.25	0.16	-1.53	0.127	0.671
BD	IN_LAMP5_LHX6	RABL2A	0.14	0.09	1.53	0.127	0.546
BD	OPC	PHRF1	0.09	0.06	1.53	0.127	0.429
BD	EN_L6_IT_2	RAB3C	-0.13	0.09	-1.54	0.127	0.655
BD	IN_PVALB	C1QTNF7	0.27	0.18	1.53	0.127	0.464
BD	Astro	THNSL2	0.29	0.19	1.53	0.127	0.474
BD	PVM	HIBADH	-0.36	0.24	-1.54	0.127	0.852
BD	EN_L5_ET	INTS6L	1.12	0.68	1.63	0.127	0.595
BD	OPC	OCIAD2	-0.18	0.12	-1.53	0.127	0.429
BD	EN_L6_IT_1	PIP4P2	-0.15	0.10	-1.54	0.127	0.918
BD	OPC	MAPK1	0.06	0.04	1.53	0.127	0.429
BD	IN_ADARB2	EPB41L1	-0.08	0.05	-1.53	0.127	0.735
BD	Astro	PIK3CA	-0.07	0.04	-1.53	0.127	0.474
BD	IN_VIP	EGFL7	-0.11	0.07	-1.53	0.127	0.54
BD	OPC	ACACA	-0.06	0.04	-1.53	0.127	0.429
BD	SMC	MAP1B	0.26	0.17	1.54	0.127	0.995
BD	EN_L3_5_IT_2	LRP1	0.07	0.04	1.53	0.127	0.55
BD	IN_LAMP5_RELN	UPP2	0.10	0.06	1.53	0.127	0.6
BD	EN_L3_5_IT_3	MYL12B	0.10	0.06	1.53	0.127	0.56
BD	OPC	REXO1	-0.13	0.08	-1.53	0.127	0.429
BD	Oligo	CASP8	-0.17	0.11	-1.53	0.127	0.678
BD	IN_VIP	TOPBP1	0.08	0.05	1.53	0.127	0.54
BD	EN_L3_5_IT_2	ZNF292	0.06	0.04	1.53	0.127	0.55
BD	IN_SST	ANGPTL7	-0.23	0.15	-1.53	0.127	0.55
BD	IN_VIP	CHRAC1	-0.16	0.11	-1.53	0.127	0.54
BD	IN_PVALB	ZNF324	0.12	0.08	1.53	0.127	0.464
BD	IN_SST	SASS6	0.13	0.08	1.53	0.127	0.55
BD	IN_PVALB_CHC	EHHADH	-0.21	0.14	-1.53	0.127	0.657
BD	IN_PVALB	ASPDH	-0.15	0.10	-1.53	0.127	0.464
BD	IN_VIP	KCNK10	0.10	0.06	1.53	0.127	0.54
BD	EN_L3_5_IT_2	NACC1	-0.12	0.08	-1.53	0.127	0.55
BD	IN_LAMP5_RELN	BCKDK	-0.22	0.14	-1.53	0.127	0.6
BD	Endo	VPS13A	0.10	0.06	1.53	0.127	0.428
BD	Astro	PLEKHA6	-0.16	0.10	-1.53	0.127	0.474
BD	IN_VIP	EEF1D	0.09	0.06	1.53	0.127	0.54
BD	IN_LAMP5_RELN	LRRC23	0.13	0.09	1.53	0.127	0.6
BD	IN_SST	PPRC1	-0.12	0.08	-1.53	0.127	0.55
BD	IN_PVALB_CHC	TXNDC12	0.21	0.13	1.53	0.127	0.657
BD	Oligo	FLAD1	-0.09	0.06	-1.53	0.127	0.678
BD	Oligo	RFT1	-0.09	0.06	-1.53	0.127	0.678
BD	Oligo	TTI1	0.07	0.05	1.53	0.127	0.678
BD	EN_L6_IT_1	ADAM28	0.34	0.22	1.54	0.127	0.918
BD	IN_LAMP5_RELN	MAP1LC3B2	0.24	0.15	1.53	0.127	0.6
BD	EN_L5_ET	MYO6	1.10	0.67	1.63	0.127	0.595
BD	Astro	ZNF451	-0.06	0.04	-1.53	0.127	0.474
BD	IN_SST	LRRC4B	0.07	0.05	1.53	0.127	0.55
BD	Astro	ASGR1	0.20	0.13	1.53	0.127	0.474
BD	EN_L2_3_IT	ARHGAP25	-0.32	0.21	-1.53	0.127	1
BD	EN_L3_5_IT_3	SMURF2	-0.06	0.04	-1.53	0.127	0.56
BD	EN_L5_ET	GNG2	-1.58	0.97	-1.63	0.127	0.595
BD	EN_L2_3_IT	OCLN	-0.18	0.12	-1.53	0.127	1
BD	IN_LAMP5_RELN	RNF19A	0.07	0.05	1.53	0.127	0.6
BD	IN_LAMP5_LHX6	PNKP	-0.16	0.11	-1.53	0.127	0.547
BD	IN_SST	HSPA8	-0.16	0.11	-1.53	0.127	0.55
BD	EN_L3_5_IT_3	SEC23B	-0.09	0.06	-1.53	0.127	0.56
BD	EN_L3_5_IT_2	C1orf216	0.08	0.05	1.53	0.127	0.55
BD	IN_PVALB	PCTP	0.10	0.07	1.53	0.127	0.465
BD	EN_L3_5_IT_2	HBP1	-0.08	0.05	-1.53	0.127	0.55
BD	Endo	MRS2	-0.21	0.14	-1.53	0.127	0.428
BD	EN_L6_IT_2	MPP3	0.29	0.19	1.54	0.127	0.655
BD	EN_L5_6_NP	RPL12	0.16	0.10	1.53	0.127	0.671
BD	VLMC	PIGK	0.26	0.17	1.54	0.127	0.996
BD	EN_L3_5_IT_2	POLA1	0.07	0.04	1.53	0.127	0.55
BD	EN_L3_5_IT_2	CCDC192	0.21	0.14	1.53	0.127	0.55
BD	IN_VIP	TJP3	0.17	0.11	1.53	0.127	0.54
BD	EN_L2_3_IT	TMEM178B	-0.11	0.07	-1.53	0.127	1
BD	EN_L3_5_IT_3	POLR1D	0.06	0.04	1.53	0.127	0.56
BD	IN_VIP	CCDC22	-0.16	0.10	-1.53	0.127	0.54
BD	IN_VIP	DLG1	0.05	0.04	1.53	0.127	0.54
BD	Micro	ABI3	0.14	0.09	1.53	0.127	0.544
BD	Oligo	GLUD1	0.08	0.05	1.53	0.127	0.678
BD	IN_VIP	PSMB1	0.07	0.05	1.53	0.127	0.54
BD	IN_LAMP5_RELN	DGLUCY	0.09	0.06	1.53	0.127	0.6
BD	EN_L2_3_IT	GYG1	-0.10	0.07	-1.53	0.127	1
BD	EN_L5_ET	UTP23	1.15	0.71	1.63	0.127	0.595
BD	IN_VIP	PAQR7	0.10	0.06	1.53	0.127	0.54
BD	Endo	SMG6	0.09	0.06	1.53	0.127	0.428
BD	OPC	NCAPD3	-0.08	0.06	-1.53	0.127	0.43
BD	Oligo	ATF1	0.06	0.04	1.53	0.127	0.678
BD	EN_L3_5_IT_2	ZNF578	0.16	0.11	1.53	0.127	0.55
BD	IN_LAMP5_RELN	ATG5	0.07	0.05	1.53	0.127	0.6
BD	EN_L3_5_IT_3	ACTL6A	0.17	0.11	1.53	0.127	0.56
BD	IN_SST	N4BP2L2	0.05	0.03	1.53	0.127	0.55
BD	IN_SST	ACMSD	-0.20	0.13	-1.53	0.127	0.55
BD	EN_L5_ET	PPIL2	-1.61	0.99	-1.63	0.127	0.595
BD	Endo	NPIPB3	-0.23	0.15	-1.53	0.127	0.428
BD	EN_L3_5_IT_3	TCF24	-0.23	0.15	-1.53	0.127	0.56
BD	EN_L6_IT_1	CPS1	-0.20	0.13	-1.53	0.127	0.918
BD	EN_L6_IT_2	IKBKB	-0.15	0.10	-1.54	0.127	0.655
BD	Oligo	ANKRD10	-0.06	0.04	-1.53	0.127	0.678
BD	PC	PIK3CA	0.14	0.09	1.53	0.127	0.547
BD	Astro	HAPLN1	-0.28	0.18	-1.53	0.127	0.474
BD	Oligo	NGLY1	-0.05	0.03	-1.53	0.127	0.678
BD	IN_VIP	ARID4B	0.04	0.03	1.53	0.127	0.54
BD	Oligo	BCL9L	0.13	0.09	1.53	0.127	0.678
BD	EN_L5_6_NP	KIAA1958	0.09	0.06	1.53	0.127	0.671
BD	VLMC	QKI	-0.12	0.08	-1.53	0.127	0.996
BD	Micro	PIEZO1	-0.11	0.07	-1.53	0.127	0.544
BD	IN_VIP	VANGL2	0.11	0.07	1.53	0.127	0.54
BD	Micro	ABHD8	-0.15	0.10	-1.53	0.127	0.544
BD	IN_SST	TARDBP	-0.05	0.04	-1.53	0.127	0.55
BD	PC	ATRX	0.10	0.07	1.53	0.127	0.547
BD	IN_ADARB2	SAMM50	-0.14	0.09	-1.53	0.127	0.736
BD	IN_PVALB	KCNQ2	0.08	0.05	1.53	0.127	0.465
BD	IN_SST	PHLDA3	-0.15	0.10	-1.53	0.127	0.55
BD	EN_L3_5_IT_3	DENND4A	0.06	0.04	1.53	0.127	0.56
BD	EN_L6_IT_1	SEC14L2	-0.21	0.14	-1.53	0.127	0.918
BD	EN_L3_5_IT_3	SMAD5	0.09	0.06	1.53	0.127	0.56
BD	IN_PVALB_CHC	GTDC1	-0.07	0.05	-1.53	0.127	0.657
BD	EN_L6B	MFSD8	0.10	0.07	1.53	0.127	0.564
BD	IN_VIP	PAXBP1	-0.05	0.03	-1.53	0.127	0.54
BD	EN_L6_IT_1	ZFX	-0.12	0.08	-1.53	0.127	0.918
BD	IN_LAMP5_RELN	NGDN	0.13	0.08	1.53	0.127	0.601
BD	EN_L3_5_IT_3	KCNG3	0.19	0.13	1.53	0.127	0.56
BD	Astro	C3orf14	0.11	0.07	1.53	0.127	0.474
BD	EN_L3_5_IT_1	RALYL	-0.09	0.06	-1.53	0.127	0.862
BD	IN_SST	TOP2B	0.07	0.04	1.53	0.127	0.55
BD	Micro	RPL9	-0.11	0.07	-1.53	0.127	0.544
BD	Oligo	PXDNL	-0.09	0.06	-1.53	0.127	0.678
BD	IN_SST	AJAP1	-0.18	0.12	-1.53	0.127	0.55
BD	EN_L2_3_IT	RB1	0.08	0.05	1.53	0.127	1
BD	IN_ADARB2	MACO1	-0.07	0.05	-1.53	0.127	0.736
BD	EN_L6_CT	SMIM43	-0.22	0.14	-1.53	0.127	0.589
BD	EN_L3_5_IT_2	ID2	-0.14	0.09	-1.53	0.127	0.55
BD	PC	RIOK3	0.17	0.11	1.53	0.127	0.547
BD	Micro	TF	-0.19	0.12	-1.53	0.127	0.544
BD	IN_PVALB	LDAH	0.07	0.05	1.53	0.127	0.465
BD	IN_LAMP5_LHX6	CBX7	0.13	0.09	1.53	0.127	0.547
BD	IN_PVALB	PCYT1B	0.10	0.06	1.53	0.127	0.465
BD	IN_VIP	SHISA5	0.09	0.06	1.53	0.127	0.54
BD	Astro	N4BP2L1	0.11	0.07	1.53	0.127	0.474
BD	IN_PVALB	SPOCK3	-0.06	0.04	-1.53	0.127	0.465
BD	EN_L5_ET	SNX25	-1.08	0.66	-1.63	0.127	0.595
BD	OPC	PTPRF	0.09	0.06	1.53	0.127	0.43
BD	EN_L5_6_NP	EPHA8	0.24	0.16	1.53	0.127	0.671
BD	EN_L5_6_NP	IBA57	0.23	0.15	1.53	0.127	0.671
BD	IN_VIP	GRHL2	-0.27	0.17	-1.53	0.127	0.54
BD	IN_LAMP5_RELN	ABCA2	-0.11	0.07	-1.53	0.127	0.601
BD	EN_L2_3_IT	NEK1	0.13	0.09	1.53	0.127	1
BD	IN_PVALB	WWC2	0.06	0.04	1.53	0.127	0.465
BD	IN_LAMP5_LHX6	SLC44A5	0.14	0.09	1.53	0.127	0.547
BD	IN_LAMP5_RELN	SPINDOC	-0.15	0.10	-1.53	0.127	0.601
BD	IN_ADARB2	ADCY5	-0.09	0.06	-1.53	0.127	0.736
BD	Oligo	TRAPPC2L	-0.08	0.06	-1.53	0.127	0.678
BD	EN_L5_ET	SPARCL1	-1.09	0.66	-1.63	0.127	0.595
BD	Micro	FMN2	0.18	0.12	1.53	0.127	0.544
BD	EN_L3_5_IT_2	SARM1	0.08	0.05	1.53	0.127	0.55
BD	EN_L6_CT	TET1	-0.12	0.08	-1.53	0.127	0.589
BD	IN_PVALB	SYT16	-0.05	0.03	-1.53	0.127	0.465
BD	Oligo	POLR2G	-0.09	0.06	-1.53	0.127	0.678
BD	OPC	MRPS18C	0.09	0.06	1.53	0.127	0.43
BD	IN_SST	GABARAPL2	-0.10	0.06	-1.53	0.127	0.55
BD	IN_PVALB	TRIT1	0.08	0.05	1.53	0.127	0.465
BD	EN_L3_5_IT_1	IHO1	0.18	0.12	1.53	0.127	0.862
BD	Endo	HLA-A	-0.13	0.08	-1.53	0.127	0.428
BD	EN_L6_IT_1	MSI2	0.15	0.09	1.53	0.127	0.918
BD	IN_SST	EPN2	0.06	0.04	1.53	0.127	0.55
BD	Adaptive	SH3BGRL	-0.45	0.29	-1.54	0.127	0.996
BD	EN_L5_6_NP	HIBADH	-0.12	0.08	-1.53	0.127	0.671
BD	EN_L2_3_IT	MARCHF9	0.10	0.07	1.53	0.127	1
BD	EN_L3_5_IT_3	ARSG	0.09	0.06	1.53	0.127	0.56
BD	EN_L6B	DDX42	0.10	0.06	1.53	0.127	0.564
BD	IN_SST	RGN	0.19	0.12	1.53	0.127	0.55
BD	EN_L6_CT	TMEM67	0.09	0.06	1.53	0.127	0.589
BD	IN_SST	LAMP1	-0.07	0.05	-1.53	0.127	0.55
BD	EN_L3_5_IT_2	MCTP1	0.12	0.08	1.53	0.127	0.55
BD	EN_L6_IT_1	DNAJC7	0.09	0.06	1.53	0.127	0.918
BD	IN_LAMP5_RELN	CAP2	-0.08	0.05	-1.53	0.127	0.601
BD	EN_L6_CT	GNG3	0.23	0.15	1.53	0.127	0.589
BD	EN_L6_CT	ZNF654	0.09	0.06	1.53	0.127	0.589
BD	EN_L6_IT_1	ZNF350	-0.18	0.12	-1.53	0.127	0.918
BD	IN_VIP	TRAPPC14	-0.14	0.09	-1.53	0.127	0.54
BD	Micro	NIPAL3	0.14	0.09	1.53	0.127	0.544
BD	EN_L6B	ADAT2	-0.16	0.10	-1.53	0.127	0.564
BD	EN_L6_IT_2	ACTR3	-0.15	0.10	-1.53	0.127	0.655
BD	EN_L3_5_IT_1	TRAPPC2L	-0.22	0.15	-1.53	0.127	0.862
BD	EN_L5_6_NP	DBN1	-0.14	0.09	-1.53	0.127	0.671
BD	EN_L3_5_IT_2	LY6H	-0.14	0.09	-1.53	0.127	0.55
BD	IN_PVALB	ZNF629	0.12	0.08	1.53	0.127	0.465
BD	Endo	NBPF3	-0.24	0.16	-1.53	0.127	0.428
BD	IN_PVALB	FADS3	0.11	0.07	1.53	0.127	0.465
BD	VLMC	SNRNP200	0.21	0.14	1.53	0.127	0.996
BD	EN_L5_6_NP	PRELID1	-0.23	0.15	-1.53	0.127	0.671
BD	Micro	FAM107B	-0.20	0.13	-1.53	0.127	0.544
BD	IN_VIP	TRIO	0.05	0.03	1.53	0.127	0.54
BD	EN_L3_5_IT_1	KIAA1549L	-0.10	0.07	-1.53	0.127	0.862
BD	EN_L6_IT_1	SLC30A4	0.12	0.08	1.53	0.127	0.918
BD	EN_L6_CT	POPDC3	-0.19	0.12	-1.53	0.127	0.589
BD	EN_L6_IT_1	SLC1A6	-0.18	0.12	-1.53	0.127	0.918
BD	IN_PVALB	COL7A1	0.11	0.07	1.53	0.127	0.465
BD	EN_L6B	NCOA5	-0.15	0.10	-1.53	0.127	0.564
BD	EN_L2_3_IT	CAMSAP1	-0.08	0.05	-1.53	0.127	1
BD	IN_LAMP5_LHX6	TOR1AIP2	0.10	0.07	1.53	0.127	0.547
BD	Micro	ZBTB16	0.36	0.23	1.53	0.127	0.544
BD	EN_L6_CT	TRIM26	0.15	0.10	1.53	0.128	0.589
BD	IN_LAMP5_RELN	ARMCX4	0.07	0.04	1.53	0.128	0.601
BD	IN_VIP	SLC44A3	0.11	0.07	1.53	0.128	0.54
BD	EN_L3_5_IT_3	SLC30A6	0.08	0.05	1.53	0.128	0.561
BD	PC	WDR20	0.14	0.09	1.53	0.128	0.547
BD	IN_ADARB2	MGST3	-0.07	0.05	-1.53	0.128	0.736
BD	Astro	NOTCH1	-0.12	0.08	-1.53	0.128	0.475
BD	IN_VIP	HNRNPL	0.08	0.05	1.53	0.128	0.54
BD	IN_ADARB2	SLC10A4	-0.13	0.09	-1.53	0.128	0.736
BD	EN_L3_5_IT_1	HS2ST1	-0.09	0.06	-1.53	0.128	0.862
BD	EN_L6_CT	KCTD3	-0.08	0.05	-1.53	0.128	0.589
BD	Oligo	PMEPA1	0.13	0.08	1.53	0.128	0.679
BD	EN_L3_5_IT_1	FAM219B	-0.12	0.08	-1.53	0.128	0.862
BD	IN_PVALB	TLR1	-0.22	0.14	-1.53	0.128	0.465
BD	IN_SST	NKAIN2	-0.11	0.07	-1.53	0.128	0.551
BD	Micro	NEGR1	0.19	0.12	1.53	0.128	0.544
BD	IN_LAMP5_RELN	TCEA2	0.12	0.08	1.53	0.128	0.601
BD	Astro	SCN8A	0.09	0.06	1.53	0.128	0.475
BD	EN_L5_6_NP	SPCS3	-0.10	0.07	-1.53	0.128	0.671
BD	IN_ADARB2	TTC21A	0.12	0.08	1.53	0.128	0.736
BD	OPC	MLLT10	0.06	0.04	1.53	0.128	0.431
BD	IN_LAMP5_LHX6	CHAF1A	0.18	0.12	1.53	0.128	0.547
BD	Oligo	SDF4	-0.07	0.04	-1.53	0.128	0.679
BD	Endo	TNKS1BP1	0.21	0.14	1.53	0.128	0.428
BD	EN_L6_IT_1	TKFC	0.23	0.15	1.53	0.128	0.918
BD	IN_PVALB	TMEM233	-0.21	0.14	-1.53	0.128	0.465
BD	IN_VIP	CHCHD6	-0.07	0.05	-1.53	0.128	0.54
BD	IN_LAMP5_LHX6	UBE2O	0.09	0.06	1.53	0.128	0.547
BD	IN_ADARB2	SNX18	-0.17	0.11	-1.53	0.128	0.736
BD	EN_L6_IT_1	KDSR	0.14	0.09	1.53	0.128	0.918
BD	EN_L3_5_IT_2	ENO4	-0.15	0.10	-1.53	0.128	0.551
BD	OPC	PLEKHA4	0.18	0.12	1.53	0.128	0.431
BD	EN_L2_3_IT	CTU2	-0.12	0.08	-1.53	0.128	1
BD	Astro	PLCB4	-0.29	0.19	-1.53	0.128	0.475
BD	Astro	ACER3	-0.08	0.05	-1.53	0.128	0.475
BD	IN_LAMP5_LHX6	TM2D3	0.11	0.07	1.53	0.128	0.547
BD	SMC	MNAT1	0.32	0.21	1.54	0.128	0.995
BD	EN_L2_3_IT	DSTN	0.08	0.05	1.53	0.128	1
BD	EN_L5_ET	FAT3	-0.79	0.48	-1.63	0.128	0.595
BD	EN_L2_3_IT	MYRFL	0.28	0.19	1.53	0.128	1
BD	Micro	ATP11A	0.12	0.08	1.53	0.128	0.544
BD	EN_L6_IT_1	TPX2	0.18	0.12	1.53	0.128	0.918
BD	EN_L3_5_IT_2	CSAD	-0.07	0.04	-1.53	0.128	0.551
BD	OPC	ANKRD30BL	0.20	0.13	1.53	0.128	0.431
BD	EN_L5_6_NP	MYRFL	0.29	0.19	1.53	0.128	0.671
BD	EN_L2_3_IT	ENSG00000273291	0.17	0.11	1.53	0.128	1
BD	EN_L6_IT_1	COX6B1	0.16	0.11	1.53	0.128	0.918
BD	EN_L5_ET	SPG7	-0.94	0.58	-1.63	0.128	0.595
BD	EN_L6_IT_2	SCAMP4	-0.23	0.15	-1.53	0.128	0.655
BD	PVM	MGAT4A	-0.21	0.14	-1.54	0.128	0.852
BD	EN_L5_6_NP	CRY2	0.13	0.08	1.53	0.128	0.671
BD	IN_VIP	ZNF225	0.13	0.08	1.53	0.128	0.541
BD	PVM	CACUL1	-0.30	0.19	-1.54	0.128	0.852
BD	EN_L3_5_IT_3	GALNT17	-0.07	0.05	-1.53	0.128	0.561
BD	IN_PVALB_CHC	GRIK2	-0.11	0.07	-1.53	0.128	0.659
BD	IN_ADARB2	ANK1	-0.11	0.07	-1.53	0.128	0.736
BD	SMC	RSRP1	-0.29	0.19	-1.54	0.128	0.995
BD	EN_L3_5_IT_3	SCFD2	-0.07	0.04	-1.53	0.128	0.561
BD	OPC	CCNG1	0.13	0.09	1.53	0.128	0.431
BD	EN_L5_ET	DPY19L1	-1.22	0.75	-1.63	0.128	0.595
BD	EN_L5_6_NP	KRR1	0.11	0.07	1.53	0.128	0.671
BD	Oligo	CCDC181	-0.15	0.10	-1.53	0.128	0.679
BD	EN_L5_6_NP	C20orf194	0.07	0.04	1.53	0.128	0.671
BD	EN_L6_IT_1	ACVR1B	0.11	0.07	1.53	0.128	0.918
BD	EN_L3_5_IT_2	ZNF234	-0.12	0.08	-1.53	0.128	0.551
BD	Astro	SRP54	0.07	0.04	1.53	0.128	0.475
BD	EN_L6_CT	BRD3OS	-0.16	0.10	-1.53	0.128	0.59
BD	PC	PIK3CD	-0.17	0.11	-1.53	0.128	0.547
BD	OPC	PI4KA	0.06	0.04	1.53	0.128	0.431
BD	EN_L3_5_IT_1	SSR4	-0.18	0.12	-1.53	0.128	0.862
BD	IN_SST	CCNF	0.13	0.09	1.53	0.128	0.551
BD	IN_SST	SLC19A1	0.10	0.06	1.53	0.128	0.551
BD	EN_L6B	APH1A	-0.22	0.14	-1.53	0.128	0.565
BD	EN_L5_ET	PPP3CC	-1.00	0.62	-1.63	0.128	0.595
BD	IN_VIP	DTYMK	-0.11	0.07	-1.53	0.128	0.541
BD	EN_L3_5_IT_3	OLIG1	-0.21	0.14	-1.53	0.128	0.561
BD	EN_L6_IT_1	SGSM1	0.10	0.07	1.53	0.128	0.918
BD	IN_PVALB	ZFP37	0.09	0.06	1.53	0.128	0.465
BD	IN_ADARB2	RFLNA	0.15	0.10	1.53	0.128	0.736
BD	EN_L3_5_IT_2	SLC14A2	0.18	0.12	1.53	0.128	0.551
BD	EN_L6_IT_2	GMCL1	0.12	0.08	1.53	0.128	0.655
BD	EN_L6_IT_2	MAEL	0.28	0.18	1.53	0.128	0.655
BD	OPC	COCH	-0.18	0.12	-1.53	0.128	0.431
BD	EN_L6_CT	ZFP3	-0.19	0.12	-1.53	0.128	0.59
BD	EN_L3_5_IT_1	CA10	-0.12	0.08	-1.53	0.128	0.862
BD	EN_L6B	PTK2	-0.07	0.05	-1.53	0.128	0.565
BD	IN_LAMP5_LHX6	AACS	0.12	0.08	1.53	0.128	0.548
BD	IN_SST	GALNT11	-0.05	0.04	-1.53	0.128	0.551
BD	EN_L5_ET	COMMD10	-1.18	0.72	-1.63	0.128	0.595
BD	EN_L3_5_IT_1	HIVEP1	-0.12	0.08	-1.53	0.128	0.862
BD	IN_PVALB	ARHGEF37	-0.08	0.05	-1.53	0.128	0.465
BD	EN_L6_IT_2	SLC44A2	-0.14	0.09	-1.53	0.128	0.655
BD	Micro	MED29	-0.18	0.12	-1.53	0.128	0.544
BD	IN_PVALB	SYCP3	-0.13	0.09	-1.53	0.128	0.465
BD	EN_L6B	EFL1	-0.13	0.08	-1.53	0.128	0.565
BD	EN_L3_5_IT_1	PLCXD2	0.15	0.10	1.53	0.128	0.862
BD	EN_L5_6_NP	TMEM178B	-0.08	0.05	-1.53	0.128	0.671
BD	Astro	HSPA5	-0.19	0.13	-1.53	0.128	0.475
BD	EN_L5_ET	GABRA2	1.03	0.63	1.63	0.128	0.595
BD	EN_L2_3_IT	ST6GALNAC5	-0.12	0.08	-1.53	0.128	1
BD	Endo	DDX50	0.13	0.09	1.53	0.128	0.429
BD	Micro	LIN7A	0.21	0.14	1.53	0.128	0.544
BD	EN_L3_5_IT_2	NAA15	-0.05	0.03	-1.53	0.128	0.551
BD	IN_LAMP5_LHX6	KAT14	-0.16	0.10	-1.53	0.128	0.548
BD	PC	EHMT1	0.16	0.11	1.53	0.128	0.547
BD	Micro	EEA1	-0.08	0.05	-1.53	0.128	0.544
BD	IN_LAMP5_RELN	AFF1	0.15	0.10	1.53	0.128	0.602
BD	EN_L6B	OGFOD3	0.20	0.13	1.53	0.128	0.565
BD	Endo	COPS3	-0.19	0.12	-1.53	0.128	0.429
BD	IN_ADARB2	KLC2	-0.13	0.08	-1.53	0.128	0.737
BD	Astro	ENSG00000256566	0.14	0.09	1.53	0.128	0.475
BD	PC	CCM2L	-0.22	0.15	-1.53	0.128	0.547
BD	Micro	TIGD4	-0.27	0.18	-1.53	0.128	0.544
BD	EN_L6B	CEP162	0.12	0.08	1.53	0.128	0.565
BD	EN_L6_IT_2	PCNX1	-0.10	0.06	-1.53	0.128	0.655
BD	EN_L5_6_NP	TTC28	-0.07	0.04	-1.53	0.128	0.671
BD	IN_SST	HRAS	-0.14	0.09	-1.53	0.128	0.551
BD	EN_L2_3_IT	IGFBPL1	0.33	0.21	1.53	0.128	1
BD	IN_LAMP5_RELN	FUNDC2	-0.17	0.11	-1.53	0.128	0.602
BD	EN_L6_IT_1	NRBP1	0.11	0.07	1.53	0.128	0.919
BD	EN_L6_CT	DCBLD1	0.34	0.22	1.53	0.128	0.59
BD	EN_L6_CT	PUS7	0.10	0.06	1.53	0.128	0.59
BD	EN_L2_3_IT	RFX1	-0.12	0.08	-1.53	0.128	1
BD	EN_L3_5_IT_3	MRPL54	-0.15	0.10	-1.53	0.128	0.561
BD	EN_L6_IT_1	GATM	0.19	0.12	1.53	0.128	0.919
BD	IN_PVALB_CHC	SH3GL2	-0.09	0.06	-1.53	0.128	0.659
BD	OPC	NOMO2	-0.11	0.07	-1.53	0.128	0.431
BD	IN_PVALB_CHC	RYR2	0.09	0.06	1.53	0.128	0.659
BD	IN_SST	CCDC97	0.13	0.09	1.53	0.128	0.551
BD	Astro	PSEN1	-0.06	0.04	-1.53	0.128	0.475
BD	OPC	RTKN	0.11	0.07	1.53	0.128	0.431
BD	EN_L3_5_IT_2	PREP	-0.06	0.04	-1.53	0.128	0.551
BD	EN_L2_3_IT	SEPTIN2	0.08	0.05	1.53	0.128	1
BD	EN_L3_5_IT_2	LENG1	-0.21	0.14	-1.53	0.128	0.551
BD	EN_L2_3_IT	KCTD17	-0.09	0.06	-1.53	0.128	1
BD	IN_LAMP5_RELN	METTL4	-0.11	0.07	-1.53	0.128	0.602
BD	EN_L3_5_IT_3	APLP2	-0.06	0.04	-1.53	0.128	0.561
BD	Oligo	ARHGEF40	0.10	0.07	1.53	0.128	0.68
BD	SMC	CERS6	0.39	0.25	1.54	0.128	0.995
BD	IN_PVALB	MYH15	0.17	0.11	1.53	0.128	0.465
BD	IN_SST	HSD17B4	-0.06	0.04	-1.53	0.128	0.551
BD	EN_L6_IT_2	NDRG4	-0.11	0.07	-1.53	0.128	0.655
BD	EN_L3_5_IT_3	UBP1	-0.06	0.04	-1.53	0.128	0.561
BD	IN_SST	ENSG00000283563	0.12	0.08	1.53	0.128	0.551
BD	IN_PVALB	RUFY1	0.08	0.05	1.53	0.128	0.465
BD	Astro	POFUT1	0.12	0.08	1.53	0.128	0.475
BD	EN_L3_5_IT_3	SAMD12	-0.07	0.05	-1.53	0.128	0.561
BD	EN_L5_6_NP	NCK2	-0.09	0.06	-1.53	0.128	0.671
BD	PC	NRIP1	0.19	0.12	1.53	0.128	0.548
BD	IN_VIP	MGAT4C	0.11	0.07	1.53	0.128	0.541
BD	IN_PVALB_CHC	GIPC1	0.12	0.08	1.53	0.128	0.659
BD	EN_L3_5_IT_2	RAD54L2	-0.07	0.04	-1.53	0.128	0.551
BD	IN_VIP	TULP3	0.09	0.06	1.53	0.128	0.541
BD	IN_PVALB	EDAR	0.25	0.16	1.53	0.128	0.465
BD	IN_PVALB_CHC	GABRB1	0.18	0.12	1.53	0.128	0.659
BD	EN_L6_IT_1	TRAM2	-0.18	0.11	-1.53	0.128	0.919
BD	Micro	DENND1A	0.09	0.06	1.53	0.128	0.544
BD	EN_L5_ET	DYNLL1	1.05	0.65	1.63	0.128	0.595
BD	IN_PVALB	LMNA	0.09	0.06	1.53	0.128	0.465
BD	IN_PVALB_CHC	MYEF2	0.09	0.06	1.53	0.128	0.659
BD	IN_PVALB	WBP4	0.08	0.05	1.53	0.128	0.465
BD	IN_ADARB2	MRPS18C	0.11	0.07	1.53	0.128	0.737
BD	Micro	HHIP	0.18	0.12	1.53	0.128	0.544
BD	OPC	CEP41	-0.10	0.06	-1.53	0.128	0.432
BD	Oligo	RASSF1	0.12	0.08	1.53	0.128	0.68
BD	EN_L3_5_IT_3	CEP68	0.07	0.04	1.53	0.128	0.561
BD	Micro	RBBP4	0.09	0.06	1.53	0.128	0.544
BD	EN_L2_3_IT	STK24	-0.09	0.06	-1.53	0.128	1
BD	EN_L3_5_IT_3	PLPPR4	-0.07	0.04	-1.53	0.128	0.561
BD	OPC	PLIN5	0.17	0.11	1.53	0.128	0.432
BD	EN_L5_6_NP	SNX24	-0.10	0.07	-1.53	0.128	0.671
BD	Oligo	RND1	0.16	0.10	1.53	0.128	0.68
BD	EN_L3_5_IT_3	TBL2	0.11	0.07	1.53	0.128	0.561
BD	IN_PVALB	FBXO10	-0.14	0.09	-1.53	0.128	0.465
BD	EN_L3_5_IT_2	VAV2	-0.22	0.14	-1.53	0.128	0.551
BD	IN_PVALB	ECHDC1	0.06	0.04	1.53	0.128	0.465
BD	IN_LAMP5_LHX6	NECAB2	-0.12	0.08	-1.53	0.128	0.549
BD	IN_SST	LNX1	-0.10	0.07	-1.53	0.128	0.551
BD	EN_L5_6_NP	ME2	0.09	0.06	1.53	0.128	0.671
BD	EN_L3_5_IT_2	MLF2	0.08	0.05	1.53	0.128	0.551
BD	Astro	SRGAP1	-0.10	0.06	-1.53	0.128	0.476
BD	IN_VIP	UTP20	-0.07	0.05	-1.53	0.128	0.541
BD	IN_PVALB	LONP1	0.08	0.05	1.53	0.128	0.465
BD	EN_L5_ET	MAP4K3	-0.97	0.59	-1.63	0.128	0.595
BD	EN_L3_5_IT_1	TGFB2	0.23	0.15	1.53	0.128	0.862
BD	EN_L6_CT	NEK11	0.12	0.08	1.53	0.128	0.591
BD	Endo	ST7L	0.13	0.08	1.53	0.128	0.429
BD	EN_L5_6_NP	SLC6A16	0.22	0.14	1.53	0.128	0.671
BD	Oligo	PTH2R	-0.14	0.09	-1.53	0.128	0.68
BD	EN_L3_5_IT_3	NENF	0.10	0.06	1.53	0.128	0.561
BD	IN_VIP	MAPK8IP3	0.05	0.03	1.53	0.128	0.541
BD	EN_L6_IT_2	NUP214	-0.13	0.09	-1.53	0.128	0.655
BD	IN_VIP	ARNTL	0.09	0.06	1.53	0.128	0.541
BD	EN_L2_3_IT	EIF4H	-0.09	0.06	-1.53	0.128	1
BD	VLMC	BMPER	0.32	0.21	1.53	0.128	0.996
BD	EN_L5_6_NP	TJP3	0.21	0.14	1.53	0.128	0.671
BD	EN_L3_5_IT_1	CLCN6	-0.11	0.07	-1.53	0.128	0.862
BD	EN_L6B	FZD3	-0.10	0.06	-1.53	0.128	0.565
BD	IN_PVALB	MMS22L	0.17	0.11	1.53	0.128	0.465
BD	EN_L3_5_IT_1	TPST1	0.08	0.05	1.53	0.128	0.862
BD	EN_L6B	DBI	-0.20	0.13	-1.53	0.128	0.565
BD	EN_L3_5_IT_1	MAOA	0.23	0.15	1.53	0.128	0.862
BD	IN_VIP	NBPF9	-0.08	0.05	-1.53	0.128	0.541
BD	EN_L2_3_IT	ZNF250	0.09	0.06	1.53	0.128	1
BD	IN_VIP	ILKAP	0.06	0.04	1.53	0.128	0.541
BD	IN_LAMP5_LHX6	RPS24	-0.12	0.08	-1.53	0.128	0.549
BD	EN_L3_5_IT_1	RAB18	0.08	0.06	1.53	0.128	0.862
BD	IN_SST	ZNF597	-0.19	0.12	-1.53	0.128	0.552
BD	EN_L2_3_IT	WFDC8	-0.28	0.18	-1.53	0.128	1
BD	EN_L5_ET	ARMH4	1.12	0.69	1.63	0.128	0.595
BD	IN_LAMP5_LHX6	UBIAD1	-0.17	0.11	-1.53	0.128	0.549
BD	Astro	ARPC5	0.12	0.08	1.53	0.128	0.476
BD	EN_L3_5_IT_1	ATP1B3	-0.09	0.06	-1.53	0.128	0.862
BD	Endo	MLEC	-0.18	0.12	-1.53	0.128	0.429
BD	Endo	DNAI4	-0.27	0.18	-1.53	0.128	0.429
BD	IN_VIP	DLEU7	0.08	0.05	1.53	0.128	0.541
BD	EN_L6_IT_2	GALNT10	0.24	0.16	1.53	0.128	0.655
BD	IN_SST	STARD3	0.09	0.06	1.53	0.128	0.552
BD	EN_L3_5_IT_3	NLRC4	0.18	0.12	1.53	0.128	0.561
BD	OPC	C1orf43	0.07	0.05	1.53	0.128	0.432
BD	IN_ADARB2	PTTG1IP	0.13	0.09	1.53	0.128	0.738
BD	EN_L6_CT	LIMK2	0.21	0.14	1.53	0.128	0.591
BD	Endo	TRIOBP	0.16	0.10	1.53	0.128	0.429
BD	IN_VIP	NQO1	-0.15	0.10	-1.53	0.128	0.541
BD	IN_PVALB	BBX	0.08	0.05	1.53	0.128	0.466
BD	IN_LAMP5_RELN	EPN2	0.07	0.04	1.53	0.128	0.602
BD	PC	CDK17	0.16	0.10	1.53	0.128	0.548
BD	EN_L6_IT_1	MORN3	0.19	0.12	1.53	0.128	0.919
BD	Astro	HMGN1	-0.08	0.05	-1.53	0.128	0.476
BD	EN_L6_CT	RBIS	0.14	0.09	1.53	0.128	0.591
BD	IN_PVALB	ZNF717	0.07	0.05	1.53	0.128	0.466
BD	IN_LAMP5_RELN	ARFRP1	-0.14	0.09	-1.53	0.128	0.602
BD	PC	BEX3	-0.19	0.13	-1.53	0.128	0.548
BD	OPC	TMEM60	0.18	0.12	1.53	0.128	0.432
BD	EN_L2_3_IT	OSER1	0.09	0.06	1.53	0.128	1
BD	EN_L6B	FCHO1	0.11	0.07	1.53	0.128	0.566
BD	EN_L6_IT_1	UBR1	0.06	0.04	1.53	0.128	0.919
BD	Astro	TUBD1	0.09	0.06	1.53	0.128	0.476
BD	EN_L3_5_IT_2	DACT3	0.12	0.08	1.53	0.128	0.552
BD	EN_L3_5_IT_3	LMAN1	0.11	0.07	1.53	0.128	0.562
BD	EN_L6_IT_2	PTK2B	-0.15	0.10	-1.53	0.128	0.655
BD	EN_L6_IT_2	ARHGAP29	0.31	0.20	1.53	0.128	0.655
BD	IN_LAMP5_RELN	SLC15A2	0.15	0.10	1.53	0.128	0.602
BD	IN_SST	THUMPD2	0.07	0.04	1.53	0.128	0.552
BD	EN_L3_5_IT_1	LDB2	-0.09	0.06	-1.53	0.128	0.862
BD	EN_L5_6_NP	RGS17	-0.10	0.06	-1.53	0.128	0.671
BD	Micro	CSF2RB	0.18	0.11	1.53	0.128	0.545
BD	Micro	ERP29	-0.13	0.09	-1.53	0.128	0.545
BD	Astro	ZNF326	-0.06	0.04	-1.53	0.128	0.476
BD	PVM	CD200R1	-0.43	0.28	-1.53	0.128	0.854
BD	EN_L6B	MTMR3	-0.08	0.05	-1.53	0.128	0.566
BD	Oligo	ITGB4	0.22	0.15	1.53	0.128	0.68
BD	EN_L2_3_IT	ADARB1	-0.11	0.07	-1.53	0.128	1
BD	EN_L6_CT	INTS2	0.14	0.09	1.53	0.128	0.591
BD	IN_VIP	OTUD6B	0.07	0.05	1.53	0.128	0.541
BD	Astro	USP24	-0.07	0.05	-1.53	0.128	0.476
BD	EN_L3_5_IT_2	CLDN16	0.18	0.12	1.53	0.128	0.552
BD	IN_VIP	PEX16	-0.11	0.07	-1.53	0.128	0.541
BD	Endo	IGSF8	-0.18	0.12	-1.53	0.128	0.43
BD	EN_L3_5_IT_3	ABHD4	0.21	0.13	1.53	0.128	0.562
BD	EN_L5_6_NP	PCNX3	-0.17	0.11	-1.53	0.128	0.671
BD	OPC	TPD52L2	-0.08	0.06	-1.53	0.128	0.432
BD	EN_L6_IT_2	TRIM58	-0.26	0.17	-1.53	0.128	0.655
BD	IN_SST	RNGTT	-0.06	0.04	-1.53	0.128	0.552
BD	IN_PVALB	SNRPA1	0.11	0.07	1.53	0.128	0.466
BD	EN_L5_ET	TNPO3	1.24	0.76	1.63	0.128	0.595
BD	EN_L6_IT_1	PAQR4	-0.19	0.13	-1.53	0.128	0.919
BD	EN_L5_6_NP	SERPINB9	0.14	0.09	1.53	0.128	0.671
BD	IN_VIP	DOHH	-0.14	0.09	-1.53	0.128	0.541
BD	EN_L2_3_IT	PROS1	0.14	0.09	1.53	0.128	1
BD	EN_L6B	ENTPD3	0.15	0.10	1.53	0.128	0.566
BD	Oligo	RABGAP1	-0.04	0.03	-1.53	0.128	0.68
BD	IN_VIP	NIPAL1	-0.18	0.12	-1.53	0.128	0.541
BD	EN_L5_6_NP	RWDD1	-0.14	0.09	-1.53	0.128	0.671
BD	EN_L3_5_IT_3	FAM174A	-0.08	0.05	-1.53	0.128	0.562
BD	EN_L5_6_NP	UBE2S	-0.20	0.13	-1.53	0.128	0.671
BD	IN_PVALB	NKAIN4	0.20	0.13	1.53	0.128	0.466
BD	EN_L6_CT	SRGAP2C	-0.12	0.08	-1.53	0.128	0.591
BD	EN_L3_5_IT_3	ENSG00000258881	0.17	0.11	1.53	0.128	0.562
BD	EN_L2_3_IT	MCAT	-0.14	0.09	-1.53	0.128	1
BD	VLMC	DYNLL1	-0.25	0.16	-1.53	0.128	0.996
BD	EN_L2_3_IT	ITGB1BP1	0.06	0.04	1.53	0.128	1
BD	IN_SST	ITGA3	0.08	0.05	1.53	0.128	0.552
BD	EN_L6_IT_1	AKTIP	0.13	0.09	1.53	0.128	0.919
BD	IN_LAMP5_RELN	INO80D	-0.07	0.05	-1.53	0.128	0.602
BD	EN_L5_6_NP	GAS2	-0.13	0.08	-1.53	0.128	0.671
BD	IN_VIP	STARD3	0.08	0.05	1.53	0.128	0.541
BD	IN_PVALB	EPS15L1	0.05	0.03	1.53	0.128	0.466
BD	IN_PVALB_CHC	MCL1	0.21	0.14	1.53	0.128	0.661
BD	EN_L6_IT_2	ARMC9	0.15	0.10	1.53	0.128	0.655
BD	OPC	CSF1R	0.23	0.15	1.53	0.128	0.432
BD	Endo	ANKRD28	0.12	0.08	1.53	0.128	0.43
BD	IN_LAMP5_RELN	FGD5	0.19	0.12	1.53	0.128	0.602
BD	IN_LAMP5_RELN	CASP3	0.13	0.08	1.53	0.128	0.602
BD	IN_PVALB	RASA3	0.09	0.06	1.53	0.128	0.466
BD	IN_ADARB2	DDI2	0.10	0.07	1.53	0.128	0.739
BD	EN_L5_6_NP	RPL27	-0.16	0.10	-1.53	0.128	0.671
BD	IN_VIP	TMEM123	-0.16	0.10	-1.53	0.128	0.541
BD	IN_SST	SCD5	-0.05	0.03	-1.53	0.128	0.552
BD	IN_VIP	RC3H1	0.05	0.03	1.53	0.128	0.541
BD	OPC	TLL2	0.31	0.20	1.53	0.128	0.432
BD	Oligo	CDKL4	0.22	0.15	1.53	0.128	0.68
BD	EN_L3_5_IT_1	NDOR1	0.16	0.10	1.53	0.128	0.862
BD	EN_L6B	SPOCK3	0.22	0.14	1.53	0.128	0.566
BD	EN_L6_IT_2	RPS19	0.13	0.09	1.53	0.128	0.655
BD	EN_L6_IT_1	TC2N	0.24	0.16	1.53	0.128	0.919
BD	Oligo	NDUFS7	-0.06	0.04	-1.53	0.128	0.68
BD	EN_L3_5_IT_1	PTK2	-0.07	0.04	-1.53	0.128	0.862
BD	IN_LAMP5_RELN	SULT4A1	-0.09	0.06	-1.53	0.128	0.602
BD	Astro	SLC25A15	-0.12	0.08	-1.53	0.128	0.476
BD	IN_ADARB2	NRK	-0.25	0.16	-1.53	0.128	0.739
BD	IN_LAMP5_RELN	CAPRIN1	-0.07	0.05	-1.53	0.128	0.602
BD	EN_L2_3_IT	SDCCAG8	-0.07	0.05	-1.53	0.128	1
BD	EN_L2_3_IT	APOLD1	0.18	0.12	1.53	0.128	1
BD	Astro	MX1	0.26	0.17	1.53	0.128	0.476
BD	IN_SST	RNF126	-0.10	0.06	-1.53	0.128	0.552
BD	OPC	SLIT2	-0.22	0.14	-1.53	0.128	0.432
BD	EN_L6_IT_1	TNIP1	0.17	0.11	1.53	0.129	0.919
BD	Endo	ARMCX4	0.12	0.08	1.53	0.129	0.43
BD	Oligo	YPEL5	-0.07	0.05	-1.53	0.129	0.68
BD	Endo	STARD3NL	-0.15	0.10	-1.53	0.129	0.43
BD	EN_L6B	TBC1D9	-0.11	0.07	-1.53	0.129	0.566
BD	EN_L3_5_IT_2	DENND4B	-0.08	0.05	-1.53	0.129	0.552
BD	IN_VIP	LRRC8B	-0.08	0.05	-1.53	0.129	0.541
BD	EN_L3_5_IT_2	COL4A2	-0.23	0.15	-1.53	0.129	0.552
BD	Micro	HSPD1	-0.26	0.17	-1.53	0.129	0.545
BD	EN_L3_5_IT_1	TUBB4B	-0.19	0.13	-1.53	0.129	0.862
BD	Endo	PUS10	-0.17	0.11	-1.53	0.129	0.43
BD	EN_L2_3_IT	MRO	0.21	0.14	1.53	0.129	1
BD	EN_L3_5_IT_2	SYNGR1	-0.07	0.04	-1.53	0.129	0.552
BD	IN_LAMP5_LHX6	ZNF623	-0.17	0.11	-1.53	0.129	0.55
BD	VLMC	REV1	-0.18	0.12	-1.53	0.129	0.996
BD	EN_L2_3_IT	DNASE1L1	0.18	0.12	1.53	0.129	1
BD	EN_L3_5_IT_2	RNF185	0.11	0.07	1.53	0.129	0.552
BD	EN_L3_5_IT_2	NME6	-0.13	0.08	-1.53	0.129	0.552
BD	IN_LAMP5_RELN	RPUSD3	-0.14	0.09	-1.53	0.129	0.602
BD	OPC	ZHX2	0.09	0.06	1.53	0.129	0.432
BD	Oligo	MTMR9	-0.05	0.03	-1.53	0.129	0.68
BD	Astro	SAAL1	0.11	0.07	1.53	0.129	0.476
BD	OPC	WDR76	-0.15	0.10	-1.53	0.129	0.432
BD	IN_LAMP5_RELN	KBTBD4	-0.18	0.12	-1.53	0.129	0.602
BD	EN_L3_5_IT_1	TMEM271	-0.21	0.14	-1.53	0.129	0.862
BD	EN_L5_ET	LRRC8B	-0.83	0.51	-1.63	0.129	0.595
BD	EN_L6B	TNFRSF19	0.21	0.14	1.53	0.129	0.566
BD	EN_L5_6_NP	RMND1	0.10	0.07	1.53	0.129	0.671
BD	EN_L3_5_IT_1	ZDHHC6	0.14	0.09	1.53	0.129	0.862
BD	Micro	SLC12A8	0.20	0.13	1.53	0.129	0.545
BD	OPC	IMMP1L	-0.08	0.05	-1.53	0.129	0.432
BD	EN_L5_6_NP	ELF2	0.11	0.07	1.53	0.129	0.671
BD	EN_L2_3_IT	RASAL2	-0.08	0.05	-1.53	0.129	1
BD	EN_L6_CT	ARHGAP10	0.25	0.17	1.53	0.129	0.591
BD	EN_L6_IT_2	ZNF519	-0.13	0.08	-1.53	0.129	0.655
BD	IN_LAMP5_LHX6	ZFHX3	0.15	0.10	1.53	0.129	0.55
BD	IN_LAMP5_LHX6	GARNL3	0.07	0.05	1.53	0.129	0.55
BD	EN_L6_CT	MGMT	-0.13	0.08	-1.53	0.129	0.591
BD	IN_ADARB2	GMNN	0.17	0.11	1.53	0.129	0.739
BD	Astro	CEP162	-0.10	0.06	-1.53	0.129	0.477
BD	OPC	SSH1	0.08	0.06	1.53	0.129	0.432
BD	IN_SST	OTUD4	0.07	0.05	1.53	0.129	0.553
BD	EN_L6B	ERRFI1	-0.15	0.10	-1.53	0.129	0.566
BD	EN_L3_5_IT_1	RPS12	0.14	0.09	1.53	0.129	0.862
BD	IN_LAMP5_RELN	ZNF804B	-0.30	0.20	-1.53	0.129	0.602
BD	EN_L2_3_IT	CCDC175	0.17	0.11	1.53	0.129	1
BD	OPC	S100A1	-0.23	0.15	-1.53	0.129	0.432
BD	EN_L3_5_IT_3	ERCC6L	0.22	0.14	1.53	0.129	0.563
BD	OPC	SNTG1	-0.07	0.04	-1.53	0.129	0.432
BD	EN_L2_3_IT	BCL7A	0.09	0.06	1.53	0.129	1
BD	EN_L6_CT	MITD1	0.13	0.08	1.53	0.129	0.591
BD	EN_L6_CT	SMYD2	-0.15	0.10	-1.53	0.129	0.591
BD	Oligo	ARMC5	-0.10	0.07	-1.53	0.129	0.68
BD	IN_ADARB2	FBXO17	-0.16	0.10	-1.53	0.129	0.739
BD	IN_VIP	KIF5B	-0.05	0.03	-1.53	0.129	0.541
BD	EN_L5_ET	MIA3	-1.10	0.68	-1.63	0.129	0.595
BD	Oligo	LYG1	-0.12	0.08	-1.53	0.129	0.68
BD	IN_VIP	ATP1B2	-0.08	0.05	-1.53	0.129	0.541
BD	EN_L3_5_IT_3	PEG10	0.15	0.10	1.53	0.129	0.563
BD	Endo	SEMA4D	-0.20	0.13	-1.53	0.129	0.43
BD	IN_LAMP5_RELN	RFX4	-0.14	0.09	-1.53	0.129	0.602
BD	Oligo	ZNF496	0.07	0.04	1.53	0.129	0.68
BD	EN_L2_3_IT	SYCE1	0.21	0.14	1.53	0.129	1
BD	IN_LAMP5_LHX6	PIGZ	0.16	0.10	1.53	0.129	0.55
BD	IN_PVALB_CHC	PRMT7	0.12	0.08	1.53	0.129	0.662
BD	IN_VIP	NFRKB	-0.08	0.05	-1.53	0.129	0.541
BD	IN_VIP	PRMT8	-0.08	0.05	-1.53	0.129	0.541
BD	IN_ADARB2	MEX3C	-0.14	0.09	-1.53	0.129	0.739
BD	Oligo	ENSG00000280571	-0.20	0.13	-1.53	0.129	0.68
BD	Micro	TBC1D2	0.20	0.13	1.53	0.129	0.546
BD	Astro	APBB2	-0.12	0.08	-1.53	0.129	0.477
BD	EN_L6_IT_1	RCAN2	-0.12	0.08	-1.53	0.129	0.92
BD	IN_SST	KLHL7	0.08	0.05	1.53	0.129	0.553
BD	IN_PVALB_CHC	YLPM1	-0.08	0.05	-1.53	0.129	0.662
BD	EN_L5_ET	TMEM179	1.84	1.13	1.63	0.129	0.595
BD	Endo	ZBTB46	-0.10	0.07	-1.53	0.129	0.43
BD	EN_L3_5_IT_1	CDO1	0.16	0.11	1.53	0.129	0.862
BD	EN_L3_5_IT_3	RPN2	-0.08	0.05	-1.53	0.129	0.563
BD	Oligo	NLRP7	-0.19	0.12	-1.53	0.129	0.68
BD	IN_LAMP5_RELN	NT5C2	0.05	0.03	1.53	0.129	0.602
BD	EN_L6_CT	ANKFN1	0.22	0.14	1.53	0.129	0.592
BD	Oligo	ACP6	0.11	0.07	1.53	0.129	0.68
BD	Astro	STAT6	0.11	0.07	1.53	0.129	0.477
BD	Oligo	ETFBKMT	-0.10	0.07	-1.53	0.129	0.68
BD	VLMC	C1orf198	-0.28	0.18	-1.53	0.129	0.996
BD	Oligo	TOM1L1	-0.14	0.09	-1.53	0.129	0.68
BD	Oligo	TMEM30A	-0.07	0.05	-1.53	0.129	0.68
BD	IN_VIP	PSMB5	0.08	0.05	1.53	0.129	0.542
BD	EN_L2_3_IT	SMARCA1	0.08	0.05	1.53	0.129	1
BD	Astro	POMT1	0.09	0.06	1.53	0.129	0.477
BD	IN_VIP	IGSF22	-0.17	0.11	-1.53	0.129	0.542
BD	IN_LAMP5_RELN	PCDHB10	-0.21	0.14	-1.53	0.129	0.603
BD	IN_LAMP5_LHX6	P2RX4	-0.21	0.14	-1.53	0.129	0.55
BD	IN_SST	AK6	0.10	0.06	1.53	0.129	0.553
BD	Micro	FAM156A	-0.15	0.10	-1.53	0.129	0.546
BD	EN_L6_IT_2	KCNQ3	-0.12	0.08	-1.53	0.129	0.655
BD	IN_PVALB	WDR97	0.21	0.14	1.53	0.129	0.467
BD	PC	ZNF135	-0.24	0.16	-1.53	0.129	0.55
BD	IN_SST	COPS9	-0.12	0.08	-1.53	0.129	0.553
BD	EN_L6B	GTF2IRD1	0.12	0.08	1.53	0.129	0.567
BD	EN_L6_IT_2	LINC00672	-0.21	0.14	-1.53	0.129	0.655
BD	EN_L3_5_IT_3	TAFA5	-0.10	0.06	-1.53	0.129	0.563
BD	EN_L6_CT	OBI1	-0.15	0.10	-1.53	0.129	0.592
BD	EN_L2_3_IT	STAM	-0.07	0.05	-1.53	0.129	1
BD	EN_L6_IT_2	PHYH	0.24	0.16	1.53	0.129	0.655
BD	EN_L3_5_IT_2	ZNF217	0.21	0.14	1.53	0.129	0.554
BD	EN_L2_3_IT	RRAGB	0.07	0.04	1.53	0.129	1
BD	EN_L6_IT_1	SPRYD7	0.10	0.07	1.53	0.129	0.921
BD	EN_L6_CT	SCO1	-0.17	0.11	-1.53	0.129	0.592
BD	EN_L6_IT_2	PAQR3	0.14	0.09	1.53	0.129	0.655
BD	IN_ADARB2	TMEM97	0.28	0.19	1.53	0.129	0.74
BD	IN_PVALB_CHC	LPCAT2	0.28	0.18	1.53	0.129	0.662
BD	EN_L5_ET	TPK1	-1.39	0.85	-1.63	0.129	0.595
BD	EN_L6_IT_1	TRAFD1	0.14	0.09	1.53	0.129	0.921
BD	Adaptive	RAB6A	0.44	0.29	1.53	0.129	0.996
BD	EN_L3_5_IT_1	PUS7	0.08	0.06	1.53	0.129	0.862
BD	OPC	SOX10	-0.09	0.06	-1.53	0.129	0.433
BD	IN_SST	CACHD1	0.18	0.12	1.53	0.129	0.553
BD	EN_L3_5_IT_1	CHD2	0.09	0.06	1.53	0.129	0.862
BD	OPC	FILIP1	-0.13	0.09	-1.53	0.129	0.433
BD	IN_PVALB_CHC	SENP5	0.08	0.05	1.53	0.129	0.662
BD	IN_SST	CALR	-0.11	0.07	-1.53	0.129	0.553
BD	EN_L2_3_IT	LIN9	0.10	0.07	1.53	0.129	1
BD	EN_L3_5_IT_2	NPRL2	0.12	0.08	1.53	0.129	0.554
BD	Endo	JAZF1	-0.14	0.09	-1.53	0.129	0.431
BD	EN_L3_5_IT_3	BAG2	0.14	0.09	1.53	0.129	0.563
BD	IN_PVALB_CHC	SNX13	-0.08	0.06	-1.53	0.129	0.662
BD	IN_ADARB2	PPFIA2	-0.07	0.05	-1.53	0.129	0.74
BD	EN_L6_IT_2	STIM1	-0.13	0.09	-1.53	0.129	0.655
BD	EN_L3_5_IT_3	BSPRY	0.27	0.17	1.53	0.129	0.563
BD	IN_SST	RNPC3	0.09	0.06	1.53	0.129	0.553
BD	IN_SST	BAHCC1	0.08	0.05	1.53	0.129	0.553
BD	EN_L5_ET	ASCC2	-1.56	0.96	-1.63	0.129	0.595
BD	EN_L6B	ZBTB1	0.12	0.08	1.53	0.129	0.567
BD	EN_L5_6_NP	SNAP23	0.14	0.09	1.53	0.129	0.671
BD	IN_LAMP5_RELN	ADIPOR1	-0.13	0.08	-1.53	0.129	0.603
BD	EN_L6_IT_2	SLC39A9	0.12	0.08	1.53	0.129	0.655
BD	EN_L6_IT_1	ZNF594	-0.14	0.09	-1.53	0.129	0.921
BD	Micro	WDR73	0.14	0.09	1.53	0.129	0.546
BD	IN_PVALB	NDUFS3	-0.09	0.06	-1.53	0.129	0.468
BD	EN_L6_IT_2	RASSF4	0.22	0.14	1.53	0.129	0.655
BD	Astro	CRTC3	0.07	0.04	1.53	0.129	0.477
BD	EN_L5_ET	PDSS2	-1.14	0.70	-1.63	0.129	0.595
BD	IN_SST	UBE2D2	0.06	0.04	1.53	0.129	0.553
BD	EN_L6_CT	RAB6A	0.08	0.05	1.53	0.129	0.592
BD	Endo	RPL37	-0.11	0.07	-1.53	0.129	0.431
BD	Oligo	AGL	0.07	0.04	1.53	0.129	0.68
BD	Micro	INPP5B	0.08	0.06	1.53	0.129	0.546
BD	Astro	SRPX	-0.24	0.16	-1.53	0.129	0.477
BD	EN_L6B	PSMD5	0.13	0.09	1.53	0.129	0.567
BD	IN_PVALB	DUSP1	-0.28	0.18	-1.53	0.129	0.468
BD	IN_ADARB2	YPEL1	0.11	0.07	1.53	0.129	0.74
BD	IN_ADARB2	TEX2	-0.08	0.05	-1.53	0.129	0.74
BD	PC	TUBB6	0.19	0.12	1.53	0.129	0.55
BD	IN_LAMP5_LHX6	NKTR	0.06	0.04	1.53	0.129	0.551
BD	EN_L5_6_NP	ZNF93	0.22	0.14	1.53	0.129	0.671
BD	IN_PVALB	JMJD4	-0.15	0.10	-1.53	0.129	0.468
BD	IN_ADARB2	SHANK1	-0.10	0.07	-1.53	0.129	0.74
BD	EN_L3_5_IT_3	LRFN2	-0.10	0.07	-1.53	0.129	0.563
BD	EN_L5_ET	CERT1	-1.10	0.68	-1.62	0.129	0.595
BD	Astro	FYN	0.08	0.05	1.52	0.129	0.477
BD	Oligo	ENSG00000269026	0.10	0.07	1.53	0.129	0.68
BD	IN_SST	KCNT2	0.18	0.12	1.53	0.129	0.553
BD	EN_L5_6_NP	PIK3R1	-0.09	0.06	-1.53	0.129	0.671
BD	EN_L3_5_IT_3	MMP28	0.12	0.08	1.53	0.129	0.563
BD	Oligo	RACGAP1	-0.08	0.05	-1.52	0.129	0.68
BD	EN_L6_IT_2	RCC2	-0.19	0.12	-1.53	0.129	0.655
BD	Oligo	LONRF1	0.10	0.07	1.52	0.129	0.68
BD	EN_L3_5_IT_1	PLEKHA2	0.18	0.12	1.53	0.129	0.862
BD	Oligo	TMEM108	0.15	0.10	1.52	0.129	0.68
BD	IN_PVALB_CHC	VPS41	-0.09	0.06	-1.53	0.129	0.662
BD	EN_L6_IT_2	PFN4	0.27	0.18	1.53	0.129	0.655
BD	IN_LAMP5_RELN	CTTNBP2	-0.07	0.05	-1.52	0.129	0.603
BD	EN_L6_IT_2	SMC2	-0.22	0.14	-1.53	0.129	0.655
BD	IN_SST	FAM136A	-0.11	0.07	-1.53	0.129	0.553
BD	EN_L5_6_NP	PAK6	0.18	0.12	1.53	0.129	0.671
BD	EN_L3_5_IT_3	SCGB2B2	0.10	0.07	1.53	0.129	0.563
BD	Oligo	ANKRD30B	0.17	0.11	1.52	0.129	0.68
BD	PC	CSRNP2	0.19	0.13	1.52	0.129	0.55
BD	Astro	FN3K	-0.15	0.10	-1.52	0.129	0.477
BD	IN_PVALB_CHC	HDGFL2	0.18	0.12	1.53	0.129	0.662
BD	EN_L5_6_NP	COPS6	0.12	0.08	1.53	0.129	0.671
BD	EN_L6_CT	PPIE	0.14	0.09	1.53	0.129	0.592
BD	EN_L6_IT_2	TDRKH	-0.25	0.16	-1.53	0.129	0.655
BD	EN_L3_5_IT_2	ASXL2	-0.06	0.04	-1.53	0.129	0.554
BD	EN_L6_IT_1	KCNB2	-0.16	0.11	-1.53	0.129	0.921
BD	EN_L6_IT_2	ZNF48	0.24	0.16	1.53	0.129	0.655
BD	IN_LAMP5_LHX6	PTK2	-0.06	0.04	-1.52	0.129	0.551
BD	EN_L6_IT_2	SPOPL	-0.15	0.10	-1.53	0.129	0.655
BD	PC	SOBP	-0.15	0.10	-1.52	0.129	0.55
BD	IN_ADARB2	CEP95	0.09	0.06	1.53	0.129	0.74
BD	IN_ADARB2	ACADS	0.28	0.19	1.53	0.129	0.74
BD	EN_L6_IT_2	PLEKHG4B	-0.38	0.25	-1.53	0.129	0.655
BD	EN_L3_5_IT_1	C1QTNF7	0.37	0.24	1.53	0.129	0.862
BD	IN_PVALB	MGAM2	0.23	0.15	1.52	0.129	0.468
BD	EN_L3_5_IT_2	DNAJC24	-0.07	0.04	-1.52	0.129	0.554
BD	PVM	PPP2R2D	-0.26	0.17	-1.53	0.129	0.856
BD	EN_L3_5_IT_3	HOOK1	0.08	0.05	1.52	0.129	0.563
BD	EN_L3_5_IT_1	GRIN2B	-0.08	0.05	-1.52	0.129	0.862
BD	OPC	PPP4R3B	0.06	0.04	1.52	0.129	0.434
BD	EN_L5_6_NP	THRA	0.13	0.09	1.53	0.129	0.671
BD	IN_PVALB	PMP22	-0.21	0.14	-1.52	0.129	0.468
BD	IN_PVALB_CHC	CAMK1	0.12	0.08	1.52	0.129	0.662
BD	IN_ADARB2	RBM15B	-0.19	0.13	-1.53	0.129	0.74
BD	IN_VIP	DUSP16	-0.10	0.07	-1.52	0.129	0.543
BD	EN_L2_3_IT	UPRT	0.07	0.05	1.52	0.129	1
BD	IN_PVALB	YAP1	0.18	0.12	1.52	0.129	0.468
BD	EN_L6_IT_2	FABP3	0.29	0.19	1.53	0.129	0.655
BD	PVM	DHX36	-0.27	0.18	-1.53	0.129	0.856
BD	Endo	CYBC1	0.21	0.14	1.52	0.129	0.431
BD	IN_PVALB	NPC2	0.16	0.11	1.52	0.129	0.468
BD	IN_PVALB	TNS3	-0.17	0.11	-1.52	0.129	0.468
BD	IN_LAMP5_LHX6	PIGB	-0.10	0.07	-1.52	0.129	0.551
BD	IN_SST	TMTC1	-0.08	0.05	-1.52	0.129	0.553
BD	Micro	ZNF208	-0.30	0.20	-1.52	0.129	0.547
BD	IN_LAMP5_LHX6	LARS2	-0.09	0.06	-1.52	0.129	0.551
BD	EN_L6B	KEAP1	0.22	0.15	1.53	0.129	0.568
BD	Astro	GRK6	0.13	0.09	1.52	0.129	0.478
BD	IN_LAMP5_LHX6	FAM210A	-0.13	0.08	-1.52	0.129	0.551
BD	IN_PVALB	RABGAP1	0.05	0.03	1.52	0.129	0.468
BD	Oligo	ENSG00000285471	0.22	0.14	1.52	0.129	0.681
BD	EN_L6_CT	PPFIBP1	0.29	0.19	1.53	0.129	0.592
BD	EN_L3_5_IT_3	FOXN3	-0.08	0.05	-1.52	0.129	0.564
BD	EN_L3_5_IT_2	PLBD2	-0.09	0.06	-1.52	0.129	0.554
BD	EN_L2_3_IT	ANTKMT	-0.14	0.09	-1.52	0.129	1
BD	IN_LAMP5_RELN	MID1	-0.12	0.08	-1.52	0.129	0.604
BD	EN_L6_IT_1	ZNF354A	-0.22	0.14	-1.53	0.129	0.922
BD	IN_SST	RTN2	0.10	0.06	1.52	0.129	0.553
BD	EN_L5_6_NP	FBXO45	-0.16	0.11	-1.53	0.129	0.671
BD	Astro	NFATC1	0.13	0.08	1.52	0.129	0.478
BD	EN_L2_3_IT	ADAMTS3	-0.16	0.10	-1.52	0.129	1
BD	IN_VIP	C15orf40	0.08	0.05	1.52	0.129	0.543
BD	EN_L2_3_IT	ANKRD20A3P	0.18	0.12	1.52	0.129	1
BD	IN_PVALB	CREG1	0.08	0.06	1.52	0.129	0.468
BD	EN_L3_5_IT_2	CEP41	-0.10	0.07	-1.52	0.129	0.554
BD	IN_PVALB	KLHL15	0.12	0.08	1.52	0.129	0.468
BD	EN_L6_IT_2	ZFYVE28	0.12	0.08	1.53	0.129	0.655
BD	EN_L6_CT	SLC28A2	-0.39	0.26	-1.53	0.129	0.592
BD	EN_L3_5_IT_2	FAM20B	-0.07	0.05	-1.52	0.129	0.554
BD	OPC	SPEF2	-0.13	0.08	-1.52	0.129	0.434
BD	EN_L5_6_NP	CLIC5	0.13	0.08	1.52	0.129	0.671
BD	IN_PVALB_CHC	MCM3AP	-0.09	0.06	-1.52	0.129	0.662
BD	Astro	TRMT9B	0.21	0.14	1.52	0.129	0.478
BD	IN_LAMP5_RELN	PCSK1N	0.13	0.08	1.52	0.129	0.604
BD	OPC	ZNF445	0.08	0.05	1.52	0.129	0.434
BD	EN_L3_5_IT_2	USPL1	0.09	0.06	1.52	0.129	0.554
BD	EN_L6_CT	RUNDC3B	-0.07	0.05	-1.53	0.129	0.592
BD	EN_L2_3_IT	PTGES	-0.21	0.14	-1.52	0.129	1
BD	OPC	CSNK1D	0.08	0.05	1.52	0.129	0.434
BD	IN_VIP	SLC39A10	0.05	0.04	1.52	0.129	0.543
BD	IN_ADARB2	GLDN	0.17	0.11	1.52	0.129	0.74
BD	EN_L5_6_NP	PAMR1	-0.26	0.17	-1.52	0.129	0.671
BD	Astro	FTSJ3	0.11	0.07	1.52	0.129	0.478
BD	EN_L6_CT	ENSG00000255339	0.20	0.13	1.53	0.129	0.592
BD	IN_SST	NAPEPLD	0.08	0.06	1.52	0.129	0.553
BD	IN_PVALB_CHC	RTL1	-0.23	0.15	-1.52	0.129	0.662
BD	EN_L6_CT	MPP5	0.13	0.09	1.53	0.129	0.592
BD	Astro	BBS12	0.20	0.13	1.52	0.129	0.478
BD	IN_VIP	LAMP3	-0.24	0.16	-1.52	0.129	0.543
BD	IN_SST	DNAJC24	-0.08	0.06	-1.52	0.129	0.553
BD	IN_VIP	AHCYL1	0.06	0.04	1.52	0.129	0.543
BD	EN_L6B	PPP2R3A	0.15	0.10	1.53	0.129	0.568
BD	EN_L5_ET	LETMD1	1.60	0.98	1.62	0.129	0.595
BD	EN_L3_5_IT_2	VPS26B	-0.07	0.05	-1.52	0.129	0.554
BD	IN_PVALB	LSM14B	0.12	0.08	1.52	0.129	0.468
BD	Oligo	GAL3ST2	-0.28	0.18	-1.52	0.129	0.681
BD	Micro	DESI1	-0.17	0.11	-1.52	0.129	0.548
BD	EN_L2_3_IT	SSC4D	0.18	0.12	1.52	0.129	1
BD	EN_L6_IT_2	KIF5C	-0.10	0.06	-1.53	0.129	0.655
BD	Endo	TCF7L1	-0.18	0.12	-1.52	0.129	0.432
BD	IN_VIP	MBTPS1	0.05	0.03	1.52	0.129	0.543
BD	EN_L5_ET	MEF2C	-0.90	0.56	-1.62	0.129	0.595
BD	PC	MICAL3	0.19	0.13	1.52	0.129	0.551
BD	EN_L6_CT	ZFAND2A	0.27	0.17	1.53	0.129	0.592
BD	IN_SST	COTL1	-0.16	0.10	-1.52	0.129	0.553
BD	Astro	TBC1D17	-0.10	0.07	-1.52	0.129	0.478
BD	Oligo	DNM1L	-0.06	0.04	-1.52	0.129	0.681
BD	IN_LAMP5_LHX6	MGRN1	0.11	0.07	1.52	0.129	0.551
BD	Oligo	TRAPPC6B	-0.05	0.03	-1.52	0.129	0.681
BD	EN_L2_3_IT	ZDHHC16	-0.08	0.05	-1.52	0.129	1
BD	OPC	ENSG00000285635	0.16	0.11	1.52	0.129	0.434
BD	VLMC	PCID2	0.22	0.14	1.53	0.129	0.996
BD	EN_L5_ET	XKR4	-0.97	0.60	-1.62	0.129	0.595
BD	EN_L3_5_IT_2	C8orf44-SGK3	0.10	0.07	1.52	0.129	0.554
BD	IN_SST	ZHX2	-0.14	0.09	-1.52	0.13	0.553
BD	IN_PVALB_CHC	BUD13	0.19	0.12	1.52	0.13	0.662
BD	EN_L3_5_IT_1	SMU1	0.11	0.07	1.52	0.13	0.862
BD	EN_L2_3_IT	GRSF1	0.08	0.05	1.52	0.13	1
BD	EN_L5_ET	GLMN	-1.06	0.65	-1.62	0.13	0.595
BD	EN_L6_IT_2	TRPC6	0.35	0.23	1.53	0.13	0.655
BD	IN_PVALB_CHC	CCNK	0.14	0.09	1.52	0.13	0.662
BD	IN_PVALB_CHC	ZFP64	-0.15	0.10	-1.52	0.13	0.662
BD	Endo	RCOR1	-0.13	0.09	-1.52	0.13	0.432
BD	EN_L5_6_NP	MRPL35	0.14	0.09	1.52	0.13	0.671
BD	EN_L3_5_IT_1	SENP2	0.08	0.05	1.52	0.13	0.862
BD	EN_L2_3_IT	SLC7A1	-0.11	0.07	-1.52	0.13	1
BD	Oligo	ZBTB49	0.09	0.06	1.52	0.13	0.681
BD	OPC	TXNDC16	0.07	0.05	1.52	0.13	0.434
BD	EN_L3_5_IT_3	C16orf89	0.23	0.15	1.52	0.13	0.564
BD	IN_LAMP5_RELN	GADD45A	0.19	0.13	1.52	0.13	0.604
BD	IN_PVALB	SERAC1	0.07	0.05	1.52	0.13	0.468
BD	IN_LAMP5_RELN	IGSF8	-0.09	0.06	-1.52	0.13	0.604
BD	PC	TBX15	0.19	0.12	1.52	0.13	0.551
BD	EN_L6_IT_2	HRH2	-0.14	0.09	-1.53	0.13	0.655
BD	Astro	DNAH2	0.15	0.10	1.52	0.13	0.478
BD	IN_PVALB	ECI2	0.11	0.07	1.52	0.13	0.468
BD	EN_L6_CT	DPH7	0.13	0.08	1.52	0.13	0.592
BD	SMC	ENSG00000249209	-0.44	0.29	-1.53	0.13	0.995
BD	Endo	TTL	-0.15	0.10	-1.52	0.13	0.432
BD	IN_LAMP5_LHX6	SLC45A1	-0.16	0.11	-1.52	0.13	0.551
BD	OPC	FAM117A	0.13	0.09	1.52	0.13	0.434
BD	IN_VIP	MDN1	0.05	0.04	1.52	0.13	0.544
BD	EN_L5_ET	UQCC2	-1.64	1.01	-1.62	0.13	0.595
BD	EN_L6_CT	MFSD9	0.19	0.12	1.52	0.13	0.592
BD	IN_ADARB2	KLHL22	-0.12	0.08	-1.52	0.13	0.74
BD	Oligo	SLC36A4	-0.06	0.04	-1.52	0.13	0.681
BD	IN_SST	BANF1	-0.14	0.09	-1.52	0.13	0.554
BD	IN_LAMP5_LHX6	SUPT3H	-0.07	0.04	-1.52	0.13	0.551
BD	Endo	TCERG1	0.12	0.08	1.52	0.13	0.432
BD	IN_PVALB	TRPM6	-0.17	0.11	-1.52	0.13	0.468
BD	EN_L6_IT_2	VIPAS39	-0.17	0.11	-1.53	0.13	0.655
BD	IN_LAMP5_LHX6	SHISA7	-0.13	0.08	-1.52	0.13	0.551
BD	EN_L6B	ZNF586	0.09	0.06	1.53	0.13	0.569
BD	OPC	ZNF862	-0.08	0.05	-1.52	0.13	0.434
BD	IN_LAMP5_LHX6	AP1G1	0.08	0.05	1.52	0.13	0.551
BD	Oligo	DOLPP1	-0.12	0.08	-1.52	0.13	0.681
BD	IN_ADARB2	SLCO4A1	-0.21	0.14	-1.52	0.13	0.74
BD	EN_L3_5_IT_2	ENSG00000272104	0.22	0.14	1.52	0.13	0.555
BD	IN_LAMP5_LHX6	IFT88	-0.09	0.06	-1.52	0.13	0.551
BD	Micro	MRPS26	-0.15	0.10	-1.52	0.13	0.548
BD	OPC	GRAMD2A	0.16	0.10	1.52	0.13	0.434
BD	Micro	RRAGB	-0.10	0.07	-1.52	0.13	0.548
BD	IN_PVALB_CHC	ROCK1	0.09	0.06	1.52	0.13	0.662
BD	PC	CELF1	0.11	0.07	1.52	0.13	0.551
BD	Oligo	TRADD	0.11	0.07	1.52	0.13	0.681
BD	EN_L5_6_NP	BCAS4	0.11	0.07	1.52	0.13	0.671
BD	OPC	TMOD1	0.10	0.07	1.52	0.13	0.434
BD	EN_L3_5_IT_3	PSKH1	0.12	0.08	1.52	0.13	0.564
BD	IN_PVALB_CHC	NAPB	0.10	0.07	1.52	0.13	0.662
BD	EN_L3_5_IT_1	C4orf54	-0.21	0.14	-1.52	0.13	0.862
BD	EN_L6_IT_1	RHPN2	0.23	0.15	1.52	0.13	0.923
BD	EN_L5_ET	KCNQ5	-0.77	0.47	-1.62	0.13	0.595
BD	Micro	LSM7	-0.15	0.10	-1.52	0.13	0.548
BD	Astro	C2	0.16	0.10	1.52	0.13	0.478
BD	EN_L6_IT_1	PCF11	0.11	0.07	1.52	0.13	0.923
BD	EN_L3_5_IT_3	BAIAP2L1	0.19	0.13	1.52	0.13	0.564
BD	Micro	PROSER1	-0.14	0.09	-1.52	0.13	0.548
BD	Micro	PDCD4	-0.15	0.10	-1.52	0.13	0.548
BD	IN_VIP	EPN1	0.29	0.19	1.52	0.13	0.544
BD	IN_LAMP5_RELN	MORF4L1	-0.09	0.06	-1.52	0.13	0.605
BD	EN_L3_5_IT_3	NSG1	0.11	0.07	1.52	0.13	0.564
BD	Oligo	NEK3	-0.07	0.05	-1.52	0.13	0.681
BD	EN_L3_5_IT_2	NRBF2	0.11	0.07	1.52	0.13	0.555
BD	EN_L3_5_IT_3	PANK4	-0.12	0.08	-1.52	0.13	0.564
BD	EN_L6B	ADGRA3	-0.18	0.12	-1.52	0.13	0.569
BD	EN_L6_CT	CA10	-0.18	0.12	-1.52	0.13	0.592
BD	PC	ETV1	-0.22	0.15	-1.52	0.13	0.551
BD	EN_L5_6_NP	SPIN3	-0.08	0.05	-1.52	0.13	0.671
BD	Endo	ACVR2B	-0.21	0.14	-1.52	0.13	0.432
BD	IN_PVALB	SRRM5	0.16	0.10	1.52	0.13	0.468
BD	EN_L6B	DYNLT1	0.16	0.10	1.52	0.13	0.569
BD	IN_LAMP5_LHX6	RNF207	-0.14	0.09	-1.52	0.13	0.551
BD	EN_L2_3_IT	SLC8A1	-0.10	0.06	-1.52	0.13	1
BD	EN_L6_IT_2	PPP2R2C	-0.12	0.08	-1.53	0.13	0.655
BD	EN_L6_IT_2	ATG16L2	-0.16	0.11	-1.53	0.13	0.655
BD	EN_L5_6_NP	ECT2	0.23	0.15	1.52	0.13	0.671
BD	IN_PVALB	SPHK1	-0.14	0.09	-1.52	0.13	0.468
BD	EN_L2_3_IT	MYO6	0.08	0.05	1.52	0.13	1
BD	Endo	TRA2A	-0.09	0.06	-1.52	0.13	0.432
BD	EN_L6_IT_2	FKBP4	0.29	0.19	1.53	0.13	0.655
BD	IN_SST	ARID4A	0.06	0.04	1.52	0.13	0.554
BD	EN_L6_IT_2	SH3BP5L	-0.21	0.14	-1.53	0.13	0.655
BD	EN_L5_6_NP	BCL2L2	0.20	0.13	1.52	0.13	0.671
BD	EN_L2_3_IT	CYP1B1	0.21	0.14	1.52	0.13	1
BD	IN_ADARB2	NEB	-0.15	0.10	-1.52	0.13	0.74
BD	IN_ADARB2	PHB	-0.17	0.11	-1.52	0.13	0.74
BD	EN_L6_IT_2	DISP1	-0.15	0.10	-1.52	0.13	0.655
BD	IN_SST	TMEM87B	0.09	0.06	1.52	0.13	0.554
BD	Astro	HMGN2	0.09	0.06	1.52	0.13	0.479
BD	IN_PVALB	SRSF3	-0.08	0.05	-1.52	0.13	0.468
BD	EN_L6B	SESN3	-0.13	0.09	-1.52	0.13	0.569
BD	PC	GLRX	0.23	0.15	1.52	0.13	0.551
BD	EN_L5_6_NP	ZNF121	-0.11	0.07	-1.52	0.13	0.671
BD	EN_L5_6_NP	NISCH	0.09	0.06	1.52	0.13	0.671
BD	OPC	CLVS2	-0.22	0.14	-1.52	0.13	0.435
BD	EN_L5_6_NP	GOLGA6L9	0.24	0.16	1.52	0.13	0.671
BD	IN_VIP	SLC25A24	0.12	0.08	1.52	0.13	0.544
BD	IN_LAMP5_LHX6	IPPK	0.13	0.08	1.52	0.13	0.551
BD	EN_L3_5_IT_3	GLUD1	0.07	0.05	1.52	0.13	0.564
BD	IN_ADARB2	HSDL1	-0.12	0.08	-1.52	0.13	0.74
BD	EN_L3_5_IT_1	MAN2A2	-0.11	0.07	-1.52	0.13	0.862
BD	EN_L6_CT	HLF	0.12	0.08	1.52	0.13	0.592
BD	IN_VIP	GPR156	0.17	0.11	1.52	0.13	0.544
BD	EN_L3_5_IT_3	TRMT9B	-0.10	0.07	-1.52	0.13	0.564
BD	EN_L2_3_IT	TMEM50A	-0.08	0.05	-1.52	0.13	1
BD	EN_L6_IT_1	APH1B	0.13	0.09	1.52	0.13	0.923
BD	EN_L6_CT	NDRG2	-0.27	0.18	-1.52	0.13	0.592
BD	EN_L6_IT_1	ZNF334	-0.16	0.10	-1.52	0.13	0.923
BD	IN_SST	STON2	-0.21	0.14	-1.52	0.13	0.554
BD	EN_L2_3_IT	ZBTB43	-0.08	0.05	-1.52	0.13	1
BD	EN_L6_CT	TNRC18	0.10	0.07	1.52	0.13	0.592
BD	IN_ADARB2	ZDHHC9	-0.13	0.08	-1.52	0.13	0.74
BD	EN_L3_5_IT_3	SMIM14	0.06	0.04	1.52	0.13	0.564
BD	EN_L5_6_NP	COL21A1	-0.28	0.18	-1.52	0.13	0.671
BD	IN_ADARB2	PLEKHB2	-0.11	0.07	-1.52	0.13	0.74
BD	IN_VIP	MAEL	0.16	0.11	1.52	0.13	0.544
BD	EN_L6_IT_2	EIPR1	-0.14	0.09	-1.52	0.13	0.655
BD	IN_PVALB	SCN7A	0.13	0.09	1.52	0.13	0.468
BD	Endo	ACACA	-0.11	0.07	-1.52	0.13	0.432
BD	EN_L6B	GRIK1	-0.34	0.23	-1.52	0.13	0.569
BD	EN_L6_IT_2	VSTM2L	-0.22	0.15	-1.52	0.13	0.655
BD	EN_L5_6_NP	BCO1	0.16	0.10	1.52	0.13	0.671
BD	IN_PVALB_CHC	ADH5	0.20	0.13	1.52	0.13	0.663
BD	IN_VIP	UBE2T	0.13	0.08	1.52	0.13	0.544
BD	SMC	ATP8B1	0.40	0.26	1.53	0.13	0.995
BD	EN_L5_ET	ATP10A	-1.97	1.22	-1.62	0.13	0.595
BD	OPC	DHCR24	-0.17	0.11	-1.52	0.13	0.435
BD	Oligo	RPS27	-0.09	0.06	-1.52	0.13	0.681
BD	EN_L3_5_IT_1	C1orf122	-0.19	0.12	-1.52	0.13	0.862
BD	EN_L6_IT_1	SPATA22	-0.27	0.18	-1.52	0.13	0.923
BD	Endo	CYFIP2	-0.18	0.12	-1.52	0.13	0.432
BD	Astro	LSM6	0.14	0.09	1.52	0.13	0.479
BD	EN_L3_5_IT_2	FNTA	-0.08	0.06	-1.52	0.13	0.556
BD	Astro	IL6ST	0.10	0.07	1.52	0.13	0.479
BD	EN_L6_CT	ZBTB43	-0.09	0.06	-1.52	0.13	0.592
BD	IN_VIP	C3orf33	-0.17	0.11	-1.52	0.13	0.544
BD	IN_PVALB	MOCS2	0.10	0.07	1.52	0.13	0.468
BD	OPC	ATG4D	0.12	0.08	1.52	0.13	0.435
BD	IN_SST	EHD4	-0.25	0.16	-1.52	0.13	0.554
BD	EN_L3_5_IT_1	CES3	-0.21	0.14	-1.52	0.13	0.862
BD	EN_L3_5_IT_3	ZNF184	0.12	0.08	1.52	0.13	0.564
BD	IN_ADARB2	TOMM40L	-0.18	0.12	-1.52	0.13	0.74
BD	EN_L6B	DCLK1	-0.08	0.05	-1.52	0.13	0.569
BD	OPC	HDHD3	0.22	0.15	1.52	0.13	0.435
BD	EN_L2_3_IT	FNDC10	0.16	0.10	1.52	0.13	1
BD	IN_ADARB2	CHKB	-0.18	0.12	-1.52	0.13	0.74
BD	PC	TGFBR3	0.21	0.14	1.52	0.13	0.551
BD	IN_SST	ENSG00000259753	0.23	0.15	1.52	0.13	0.554
BD	IN_VIP	GABRR2	0.19	0.13	1.52	0.13	0.544
BD	EN_L5_6_NP	ATP6V1B2	0.11	0.07	1.52	0.13	0.671
BD	Oligo	IMPDH2	-0.09	0.06	-1.52	0.13	0.681
BD	Micro	LAMP1	-0.09	0.06	-1.52	0.13	0.548
BD	IN_LAMP5_LHX6	ZC3H3	-0.15	0.10	-1.52	0.13	0.551
BD	EN_L3_5_IT_3	SGPL1	-0.07	0.04	-1.52	0.13	0.564
BD	Oligo	JPT1	0.10	0.07	1.52	0.13	0.681
BD	OPC	NNAT	-0.19	0.13	-1.52	0.13	0.435
BD	IN_LAMP5_LHX6	UQCRH	-0.13	0.09	-1.52	0.13	0.551
BD	IN_SST	KDM6B	0.13	0.08	1.52	0.13	0.554
BD	IN_PVALB	EPSTI1	0.22	0.14	1.52	0.13	0.468
BD	EN_L6_CT	RBL2	0.09	0.06	1.52	0.13	0.592
BD	Micro	ZBTB26	0.15	0.10	1.52	0.13	0.548
BD	Astro	NR2C2	-0.06	0.04	-1.52	0.13	0.479
BD	EN_L6_CT	LURAP1	0.13	0.08	1.52	0.13	0.592
BD	Endo	TACC1	0.23	0.15	1.52	0.13	0.432
BD	EN_L2_3_IT	ADAMTSL3	0.11	0.07	1.52	0.13	1
BD	EN_L6B	IQCA1	0.18	0.12	1.52	0.13	0.569
BD	PC	TMEM135	-0.16	0.11	-1.52	0.13	0.551
BD	IN_LAMP5_RELN	SCGB2B2	0.11	0.07	1.52	0.13	0.606
BD	EN_L3_5_IT_1	C5orf63	-0.28	0.18	-1.52	0.13	0.862
BD	IN_PVALB	COL6A6	-0.18	0.12	-1.52	0.13	0.468
BD	IN_SST	PLCB4	0.15	0.10	1.52	0.13	0.554
BD	EN_L3_5_IT_3	ALG11	0.10	0.07	1.52	0.13	0.564
BD	Endo	NAPB	0.14	0.09	1.52	0.13	0.432
BD	EN_L2_3_IT	FAM3D	0.24	0.16	1.52	0.13	1
BD	IN_ADARB2	ZNF219	-0.21	0.14	-1.52	0.13	0.74
BD	OPC	SLC20A1	0.10	0.07	1.52	0.13	0.435
BD	Endo	SGCD	-0.19	0.13	-1.52	0.13	0.432
BD	EN_L2_3_IT	HEPACAM	-0.19	0.13	-1.52	0.13	1
BD	Oligo	SCG5	0.07	0.05	1.52	0.13	0.681
BD	IN_PVALB	SNRPB	0.11	0.07	1.52	0.13	0.468
BD	EN_L6_IT_1	TTF2	0.16	0.11	1.52	0.13	0.923
BD	EN_L6_IT_1	DENND2A	0.27	0.17	1.52	0.13	0.923
BD	OPC	RSRC1	-0.07	0.04	-1.52	0.13	0.435
BD	EN_L5_6_NP	NDUFA3	-0.19	0.12	-1.52	0.13	0.671
BD	Adaptive	SCAPER	0.44	0.29	1.53	0.13	0.996
BD	IN_SST	CTDSPL2	0.06	0.04	1.52	0.13	0.554
BD	Oligo	VASH2	0.19	0.12	1.52	0.13	0.681
BD	IN_PVALB	TLCD5	0.10	0.06	1.52	0.13	0.468
BD	EN_L3_5_IT_1	ARHGEF6	0.15	0.10	1.52	0.13	0.862
BD	PVM	DUSP1	-0.46	0.30	-1.53	0.13	0.858
BD	Oligo	SCN11A	-0.14	0.09	-1.52	0.13	0.681
BD	EN_L3_5_IT_1	SERPINI1	-0.08	0.05	-1.52	0.13	0.862
BD	EN_L5_6_NP	NBPF1	-0.15	0.10	-1.52	0.13	0.671
BD	IN_ADARB2	LIMA1	0.11	0.07	1.52	0.13	0.74
BD	Oligo	BCS1L	-0.10	0.07	-1.52	0.13	0.681
BD	IN_LAMP5_LHX6	CCDC18	0.17	0.11	1.52	0.13	0.551
BD	EN_L3_5_IT_1	ACVR1	-0.14	0.09	-1.52	0.13	0.862
BD	Astro	ANKRD7	-0.14	0.10	-1.52	0.13	0.479
BD	EN_L6_CT	PIGK	-0.11	0.07	-1.52	0.13	0.592
BD	EN_L6_IT_2	HNRNPH1	0.10	0.07	1.52	0.13	0.655
BD	IN_LAMP5_RELN	USE1	-0.14	0.09	-1.52	0.13	0.606
BD	IN_LAMP5_LHX6	SIAE	-0.16	0.10	-1.52	0.13	0.551
BD	Endo	NID1	0.26	0.17	1.52	0.13	0.432
BD	IN_PVALB	IFT172	0.05	0.04	1.52	0.13	0.468
BD	Astro	EPHX1	-0.11	0.07	-1.52	0.13	0.479
BD	Oligo	SLF2	-0.06	0.04	-1.52	0.13	0.681
BD	EN_L6_IT_2	NDUFAF7	-0.11	0.08	-1.52	0.13	0.655
BD	Astro	RPS2	0.12	0.08	1.52	0.13	0.479
BD	EN_L6B	C4orf45	0.20	0.13	1.52	0.13	0.569
BD	Oligo	MTMR10	-0.07	0.05	-1.52	0.13	0.681
BD	EN_L3_5_IT_3	ZNF280C	-0.09	0.06	-1.52	0.13	0.564
BD	IN_PVALB	FCRLB	-0.22	0.14	-1.52	0.13	0.468
BD	IN_PVALB	PEX10	-0.11	0.08	-1.52	0.13	0.468
BD	IN_LAMP5_LHX6	SRFBP1	-0.12	0.08	-1.52	0.13	0.551
BD	EN_L3_5_IT_3	ARHGAP35	-0.06	0.04	-1.52	0.13	0.564
BD	EN_L3_5_IT_3	KIAA1958	0.08	0.05	1.52	0.13	0.564
BD	EN_L6_IT_2	SMIM13	-0.18	0.12	-1.52	0.13	0.655
BD	EN_L5_ET	SHANK3	-1.22	0.76	-1.62	0.13	0.595
BD	EN_L5_ET	GATAD1	-1.77	1.09	-1.62	0.13	0.595
BD	IN_VIP	MRPS22	-0.07	0.05	-1.52	0.13	0.545
BD	EN_L3_5_IT_3	CBLN4	-0.18	0.12	-1.52	0.13	0.564
BD	EN_L3_5_IT_3	PLEKHA6	0.07	0.05	1.52	0.13	0.564
BD	Endo	VPS4A	0.21	0.14	1.52	0.13	0.432
BD	EN_L6_IT_2	FCHO1	0.15	0.10	1.52	0.13	0.655
BD	Adaptive	GNLY	-0.84	0.55	-1.53	0.13	0.996
BD	Micro	ZNF598	0.18	0.12	1.52	0.13	0.549
BD	IN_SST	RNF121	0.08	0.05	1.52	0.13	0.554
BD	EN_L3_5_IT_1	ADAMTS2	0.22	0.14	1.52	0.13	0.862
BD	Oligo	REEP4	0.16	0.10	1.52	0.13	0.681
BD	OPC	MRFAP1	-0.12	0.08	-1.52	0.13	0.435
BD	IN_ADARB2	ATAD3A	0.16	0.11	1.52	0.13	0.74
BD	IN_LAMP5_RELN	GCH1	-0.20	0.13	-1.52	0.13	0.606
BD	EN_L5_6_NP	SPPL2A	0.10	0.06	1.52	0.13	0.672
BD	EN_L6_IT_2	METTL9	-0.13	0.09	-1.52	0.13	0.655
BD	EN_L6_CT	EXOSC6	0.15	0.10	1.52	0.13	0.592
BD	IN_PVALB	SYNE4	0.21	0.14	1.52	0.13	0.469
BD	EN_L6B	DNAJC10	0.09	0.06	1.52	0.13	0.57
BD	EN_L2_3_IT	PSME4	-0.10	0.06	-1.52	0.13	1
BD	EN_L2_3_IT	HES1	-0.23	0.15	-1.52	0.13	1
BD	IN_SST	ENSG00000282218	0.23	0.15	1.52	0.13	0.554
BD	IN_PVALB_CHC	CLEC16A	0.09	0.06	1.52	0.13	0.664
BD	Oligo	PLEKHH2	0.37	0.24	1.52	0.13	0.681
BD	EN_L3_5_IT_1	TLN2	-0.11	0.07	-1.52	0.13	0.862
BD	EN_L6_CT	TNKS1BP1	0.18	0.12	1.52	0.13	0.592
BD	EN_L6_CT	BBOX1	-0.34	0.23	-1.52	0.13	0.592
BD	OPC	GALNT8	0.10	0.06	1.52	0.13	0.435
BD	EN_L6_IT_2	TTPAL	0.25	0.16	1.52	0.13	0.655
BD	EN_L2_3_IT	NUP43	0.10	0.06	1.52	0.13	1
BD	IN_LAMP5_LHX6	AMY2B	-0.12	0.08	-1.52	0.13	0.552
BD	Astro	PSD	0.13	0.09	1.52	0.13	0.479
BD	EN_L6_CT	COL15A1	0.42	0.28	1.52	0.13	0.592
BD	IN_LAMP5_RELN	MCTS1	-0.08	0.05	-1.52	0.13	0.606
BD	EN_L6_IT_1	GCNA	0.14	0.09	1.52	0.13	0.923
BD	IN_ADARB2	EFCAB2	-0.09	0.06	-1.52	0.13	0.74
BD	EN_L3_5_IT_2	SEPTIN6	0.10	0.07	1.52	0.13	0.557
BD	EN_L3_5_IT_3	MT-ND1	0.12	0.08	1.52	0.13	0.565
BD	OPC	ZFAND4	-0.07	0.05	-1.52	0.13	0.435
BD	OPC	ENSG00000287542	-0.19	0.12	-1.52	0.13	0.435
BD	IN_LAMP5_LHX6	CHORDC1	0.15	0.10	1.52	0.13	0.552
BD	EN_L6_IT_1	CEP41	-0.15	0.10	-1.52	0.13	0.923
BD	EN_L6B	MMP28	0.20	0.13	1.52	0.13	0.57
BD	EN_L6_CT	C17orf80	0.14	0.09	1.52	0.13	0.592
BD	EN_L3_5_IT_1	ZNF3	0.18	0.12	1.52	0.13	0.862
BD	IN_PVALB	HMGB1	-0.07	0.05	-1.52	0.13	0.469
BD	EN_L3_5_IT_2	HYLS1	0.09	0.06	1.52	0.13	0.557
BD	EN_L6B	CLIP3	-0.12	0.08	-1.52	0.13	0.57
BD	IN_SST	ZNF98	-0.19	0.13	-1.52	0.13	0.554
BD	EN_L5_6_NP	TLN1	-0.16	0.11	-1.52	0.13	0.672
BD	IN_LAMP5_RELN	RPL8	-0.11	0.07	-1.52	0.13	0.606
BD	IN_LAMP5_RELN	GABPB2	-0.10	0.06	-1.52	0.13	0.606
BD	EN_L3_5_IT_2	COLQ	0.10	0.07	1.52	0.13	0.557
BD	IN_SST	BMI1	-0.13	0.08	-1.52	0.13	0.554
BD	SMC	PPP2R5A	0.35	0.23	1.53	0.13	0.995
BD	EN_L6_IT_1	FAAH	0.13	0.09	1.52	0.13	0.923
BD	PC	TMEM263	0.20	0.13	1.52	0.13	0.552
BD	IN_ADARB2	STMN1	-0.11	0.07	-1.52	0.13	0.74
BD	EN_L2_3_IT	VLDLR	-0.11	0.07	-1.52	0.13	1
BD	VLMC	TRPS1	0.15	0.10	1.52	0.13	0.996
BD	IN_SST	TMEM97	0.15	0.10	1.52	0.13	0.554
BD	EN_L6_CT	PUM2	-0.07	0.04	-1.52	0.13	0.592
BD	EN_L3_5_IT_3	THAP2	0.10	0.07	1.52	0.13	0.565
BD	Astro	SLC10A7	-0.07	0.04	-1.52	0.13	0.48
BD	EN_L6_IT_1	ZNF462	-0.20	0.13	-1.52	0.13	0.923
BD	Astro	ATP6V1B2	-0.10	0.07	-1.52	0.13	0.48
BD	EN_L6_CT	GJC1	0.19	0.13	1.52	0.13	0.592
BD	IN_SST	COL10A1	-0.23	0.15	-1.52	0.13	0.554
BD	EN_L5_6_NP	EDEM3	-0.09	0.06	-1.52	0.13	0.672
BD	EN_L6B	GLUD1	0.10	0.06	1.52	0.13	0.57
BD	IN_PVALB_CHC	PAK5	-0.08	0.05	-1.52	0.13	0.664
BD	OPC	IFFO1	0.11	0.07	1.52	0.13	0.435
BD	IN_PVALB_CHC	SPDYE21	-0.18	0.12	-1.52	0.13	0.664
BD	IN_SST	B3GAT2	0.17	0.11	1.52	0.13	0.554
BD	IN_SST	ENSG00000288643	0.18	0.12	1.52	0.13	0.554
BD	EN_L3_5_IT_3	KCNG1	0.28	0.18	1.52	0.13	0.565
BD	IN_VIP	CREB3	-0.14	0.09	-1.52	0.13	0.546
BD	EN_L3_5_IT_3	ADD1	-0.06	0.04	-1.52	0.13	0.565
BD	IN_LAMP5_LHX6	BEAN1	0.16	0.10	1.52	0.13	0.552
BD	IN_ADARB2	SCAF8	-0.07	0.05	-1.52	0.13	0.74
BD	OPC	NUP58	0.07	0.05	1.52	0.13	0.435
BD	Oligo	CPM	-0.10	0.07	-1.52	0.13	0.681
BD	EN_L6_IT_2	HIP1	-0.25	0.16	-1.52	0.13	0.656
BD	IN_LAMP5_RELN	PGBD1	0.11	0.07	1.52	0.13	0.606
BD	EN_L6_CT	ITGA2B	0.25	0.16	1.52	0.13	0.592
BD	PC	ZNF76	-0.22	0.15	-1.52	0.13	0.552
BD	EN_L3_5_IT_1	GRIN1	0.10	0.07	1.52	0.13	0.862
BD	Micro	CDK6	-0.13	0.09	-1.52	0.13	0.55
BD	EN_L3_5_IT_1	MANBA	0.11	0.07	1.52	0.131	0.862
BD	Astro	TMEM120B	0.09	0.06	1.52	0.131	0.48
BD	EN_L3_5_IT_1	GLYR1	0.09	0.06	1.52	0.131	0.862
BD	OPC	ZC3H7B	0.08	0.05	1.52	0.131	0.435
BD	IN_SST	LRP12	-0.07	0.05	-1.52	0.131	0.554
BD	IN_LAMP5_LHX6	SORCS2	-0.14	0.09	-1.52	0.131	0.552
BD	IN_VIP	PDE3B	0.06	0.04	1.52	0.131	0.546
BD	IN_PVALB_CHC	GDAP1	0.11	0.07	1.52	0.131	0.664
BD	Oligo	POLR1B	-0.09	0.06	-1.52	0.131	0.681
BD	EN_L6_IT_1	RSPH1	-0.19	0.12	-1.52	0.131	0.924
BD	IN_SST	NALCN	-0.06	0.04	-1.52	0.131	0.554
BD	IN_ADARB2	SHMT1	0.17	0.11	1.52	0.131	0.74
BD	IN_LAMP5_RELN	ADAM23	-0.08	0.05	-1.52	0.131	0.606
BD	EN_L3_5_IT_3	PRDM7	0.24	0.16	1.52	0.131	0.565
BD	EN_L6B	SMAD5	0.13	0.09	1.52	0.131	0.57
BD	Astro	STX8	-0.07	0.05	-1.52	0.131	0.48
BD	IN_LAMP5_RELN	ENSG00000264545	-0.29	0.19	-1.52	0.131	0.606
BD	IN_PVALB	NSG2	0.07	0.04	1.52	0.131	0.469
BD	EN_L3_5_IT_1	NEURL1B	0.21	0.14	1.52	0.131	0.862
BD	EN_L6_CT	SLC35F1	-0.09	0.06	-1.52	0.131	0.592
BD	Micro	OSBP2	0.13	0.09	1.52	0.131	0.55
BD	IN_ADARB2	PITPNC1	-0.07	0.05	-1.52	0.131	0.74
BD	EN_L6_CT	ERO1B	0.13	0.08	1.52	0.131	0.592
BD	EN_L3_5_IT_2	PEA15	0.10	0.07	1.52	0.131	0.557
BD	Oligo	LRCH2	-0.06	0.04	-1.52	0.131	0.681
BD	EN_L5_6_NP	RNF8	0.14	0.09	1.52	0.131	0.672
BD	EN_L6_CT	HSD17B4	0.12	0.08	1.52	0.131	0.592
BD	Endo	ERP44	-0.11	0.07	-1.52	0.131	0.433
BD	EN_L3_5_IT_2	RALY	0.07	0.05	1.52	0.131	0.557
BD	EN_L6_CT	OST4	-0.25	0.17	-1.52	0.131	0.592
BD	EN_L2_3_IT	CSPG4	0.23	0.15	1.52	0.131	1
BD	EN_L2_3_IT	RND1	-0.10	0.07	-1.52	0.131	1
BD	EN_L3_5_IT_1	FAM3A	-0.19	0.12	-1.52	0.131	0.862
BD	EN_L6_IT_2	STAG2	-0.11	0.07	-1.52	0.131	0.656
BD	EN_L2_3_IT	EP300	-0.07	0.04	-1.52	0.131	1
BD	IN_PVALB	NXN	0.11	0.08	1.52	0.131	0.469
BD	PC	NIBAN2	0.19	0.12	1.52	0.131	0.552
BD	PC	USP34	0.08	0.05	1.52	0.131	0.552
BD	EN_L6_CT	SNAP25	-0.08	0.05	-1.52	0.131	0.592
BD	IN_LAMP5_RELN	PRB1	0.26	0.17	1.52	0.131	0.606
BD	IN_LAMP5_LHX6	ENSG00000285880	0.21	0.14	1.52	0.131	0.552
BD	EN_L6_IT_1	TMLHE	-0.17	0.11	-1.52	0.131	0.924
BD	IN_PVALB	ST18	-0.16	0.10	-1.52	0.131	0.469
BD	Micro	UBQLN2	0.16	0.10	1.52	0.131	0.55
BD	EN_L3_5_IT_3	MRPS11	0.09	0.06	1.52	0.131	0.565
BD	EN_L5_ET	LRRTM4	-0.69	0.43	-1.62	0.131	0.596
BD	IN_PVALB_CHC	CTSF	-0.14	0.09	-1.52	0.131	0.664
BD	IN_PVALB	HMGCR	0.11	0.07	1.52	0.131	0.469
BD	EN_L2_3_IT	TMEM225B	0.24	0.16	1.52	0.131	1
BD	IN_VIP	METRN	0.12	0.08	1.52	0.131	0.546
BD	IN_PVALB_CHC	PGM2L1	0.14	0.09	1.52	0.131	0.664
BD	EN_L3_5_IT_2	MTA3	-0.05	0.04	-1.52	0.131	0.557
BD	EN_L3_5_IT_1	GRM1	-0.15	0.10	-1.52	0.131	0.862
BD	EN_L6B	CES4A	0.12	0.08	1.52	0.131	0.57
BD	IN_PVALB_CHC	CDH3	0.21	0.14	1.52	0.131	0.664
BD	IN_ADARB2	MEP1B	0.21	0.14	1.52	0.131	0.74
BD	EN_L2_3_IT	SSPN	0.15	0.10	1.52	0.131	1
BD	PC	BRAF	0.13	0.08	1.52	0.131	0.552
BD	EN_L5_6_NP	PTN	0.16	0.10	1.52	0.131	0.672
BD	OPC	ASPH	0.06	0.04	1.52	0.131	0.436
BD	EN_L5_ET	NCAN	-1.50	0.93	-1.62	0.131	0.596
BD	SMC	ITSN2	0.32	0.21	1.53	0.131	0.995
BD	Oligo	TGS1	0.05	0.03	1.52	0.131	0.681
BD	IN_SST	TMED2	-0.09	0.06	-1.52	0.131	0.555
BD	EN_L5_6_NP	SGSM1	0.08	0.05	1.52	0.131	0.672
BD	IN_VIP	PBDC1	-0.15	0.10	-1.52	0.131	0.546
BD	EN_L3_5_IT_2	S100B	-0.22	0.15	-1.52	0.131	0.557
BD	IN_LAMP5_RELN	PHKB	-0.08	0.05	-1.52	0.131	0.606
BD	EN_L2_3_IT	ENSG00000251569	-0.18	0.12	-1.52	0.131	1
BD	Endo	SVIP	-0.12	0.08	-1.52	0.131	0.433
BD	IN_SST	TM2D3	0.08	0.05	1.52	0.131	0.555
BD	EN_L3_5_IT_3	PUM1	-0.06	0.04	-1.52	0.131	0.565
BD	Endo	FOXP1	-0.19	0.12	-1.52	0.131	0.433
BD	EN_L3_5_IT_2	AFAP1	-0.13	0.08	-1.52	0.131	0.557
BD	IN_ADARB2	PRR16	-0.11	0.07	-1.52	0.131	0.74
BD	Astro	SEC63	0.06	0.04	1.52	0.131	0.48
BD	EN_L3_5_IT_1	ZDHHC5	-0.11	0.07	-1.52	0.131	0.862
BD	IN_PVALB	PSMG1	0.10	0.06	1.52	0.131	0.47
BD	Astro	GON7	0.14	0.09	1.52	0.131	0.48
BD	IN_VIP	PLP1	-0.18	0.12	-1.52	0.131	0.546
BD	EN_L3_5_IT_3	OOSP3	0.20	0.13	1.52	0.131	0.565
BD	EN_L3_5_IT_3	DLGAP3	-0.11	0.07	-1.52	0.131	0.565
BD	VLMC	ZNF536	-0.39	0.26	-1.52	0.131	0.996
BD	Astro	BEAN1	0.17	0.11	1.52	0.131	0.48
BD	EN_L6_IT_1	ATG4C	0.12	0.08	1.52	0.131	0.924
BD	IN_LAMP5_LHX6	KCND3	-0.09	0.06	-1.52	0.131	0.552
BD	EN_L3_5_IT_1	EIF5A	-0.21	0.14	-1.52	0.131	0.862
BD	EN_L6B	TMEM168	0.12	0.08	1.52	0.131	0.57
BD	Oligo	RNFT2	0.09	0.06	1.52	0.131	0.681
BD	EN_L3_5_IT_1	ZNF791	0.12	0.08	1.52	0.131	0.862
BD	IN_ADARB2	PSMD12	0.10	0.06	1.52	0.131	0.74
BD	Oligo	AP2A2	0.05	0.03	1.52	0.131	0.681
BD	EN_L6_CT	HYDIN	-0.15	0.10	-1.52	0.131	0.592
BD	IN_PVALB_CHC	PPP1R16B	-0.11	0.07	-1.52	0.131	0.664
BD	IN_LAMP5_RELN	FRS2	-0.07	0.05	-1.52	0.131	0.606
BD	IN_ADARB2	ZMAT2	-0.15	0.10	-1.52	0.131	0.74
BD	EN_L3_5_IT_2	FAM53C	0.09	0.06	1.52	0.131	0.557
BD	Oligo	RAB14	-0.07	0.04	-1.52	0.131	0.681
BD	Astro	PLOD3	0.13	0.08	1.52	0.131	0.48
BD	EN_L3_5_IT_2	KCNH5	-0.07	0.05	-1.52	0.131	0.557
BD	Oligo	PRKDC	-0.04	0.03	-1.52	0.131	0.681
BD	IN_SST	DCP1A	0.06	0.04	1.52	0.131	0.555
BD	IN_LAMP5_RELN	AKAP11	-0.08	0.05	-1.52	0.131	0.606
BD	Oligo	SAP30BP	0.05	0.03	1.52	0.131	0.681
BD	IN_PVALB_CHC	UHRF1BP1L	-0.08	0.05	-1.52	0.131	0.664
BD	VLMC	ARGLU1	-0.14	0.09	-1.52	0.131	0.996
BD	IN_ADARB2	SENP2	0.08	0.06	1.52	0.131	0.74
BD	PC	MBNL1	0.12	0.08	1.52	0.131	0.552
BD	Micro	TMC8	0.11	0.07	1.52	0.131	0.55
BD	Micro	UCHL5	0.11	0.07	1.52	0.131	0.55
BD	IN_PVALB_CHC	EIF2S2	0.13	0.09	1.52	0.131	0.664
BD	EN_L6_IT_2	WDR18	-0.23	0.15	-1.52	0.131	0.657
BD	IN_ADARB2	LGMN	0.10	0.07	1.52	0.131	0.74
BD	IN_PVALB	TYW1B	0.08	0.05	1.52	0.131	0.47
BD	Oligo	SPTLC3	-0.20	0.13	-1.52	0.131	0.681
BD	IN_LAMP5_LHX6	RMND5A	0.12	0.08	1.52	0.131	0.553
BD	Astro	NSMCE2	-0.06	0.04	-1.52	0.131	0.48
BD	OPC	SFTPD	-0.31	0.21	-1.52	0.131	0.436
BD	EN_L2_3_IT	STIM1	-0.08	0.05	-1.52	0.131	1
BD	Micro	PSME4	-0.08	0.05	-1.52	0.131	0.55
BD	SMC	RFTN1	0.48	0.32	1.53	0.131	0.995
BD	Astro	PPP1CC	-0.08	0.05	-1.52	0.131	0.48
BD	EN_L6_IT_2	CBX6	-0.16	0.11	-1.52	0.131	0.657
BD	Astro	THAP4	0.10	0.07	1.52	0.131	0.48
BD	EN_L5_ET	CEP112	-1.31	0.81	-1.62	0.131	0.597
BD	EN_L3_5_IT_2	KCNF1	-0.15	0.10	-1.52	0.131	0.557
BD	EN_L3_5_IT_2	EXT2	-0.07	0.05	-1.52	0.131	0.557
BD	VLMC	ACYP2	0.15	0.10	1.52	0.131	0.996
BD	EN_L6_CT	ANGEL1	-0.15	0.10	-1.52	0.131	0.592
BD	EN_L3_5_IT_2	RBFOX1	-0.06	0.04	-1.52	0.131	0.557
BD	EN_L3_5_IT_3	MTMR11	0.19	0.13	1.52	0.131	0.565
BD	IN_PVALB	C12orf65	0.08	0.05	1.52	0.131	0.47
BD	Astro	HEATR1	0.11	0.07	1.52	0.131	0.48
BD	IN_LAMP5_RELN	SMG1	-0.06	0.04	-1.52	0.131	0.607
BD	PC	TENM4	0.28	0.18	1.52	0.131	0.552
BD	EN_L2_3_IT	SLC35B2	-0.17	0.11	-1.52	0.131	1
BD	IN_PVALB	TULP4	0.05	0.03	1.52	0.131	0.47
BD	EN_L3_5_IT_2	SIVA1	-0.09	0.06	-1.52	0.131	0.557
BD	Oligo	CNR2	0.22	0.15	1.52	0.131	0.681
BD	EN_L3_5_IT_3	FJX1	-0.14	0.09	-1.52	0.131	0.565
BD	SMC	SLC44A1	0.39	0.25	1.53	0.131	0.995
BD	EN_L3_5_IT_3	SOX12	0.13	0.08	1.52	0.131	0.565
BD	EN_L5_6_NP	RSAD2	0.16	0.10	1.52	0.131	0.673
BD	IN_LAMP5_RELN	LRRC6	-0.09	0.06	-1.52	0.131	0.607
BD	IN_PVALB	MTHFD2	-0.17	0.11	-1.52	0.131	0.47
BD	OPC	ENSG00000279983	0.15	0.10	1.52	0.131	0.436
BD	Astro	TFB1M	-0.10	0.06	-1.52	0.131	0.48
BD	EN_L2_3_IT	ATP5PD	-0.08	0.05	-1.52	0.131	1
BD	IN_LAMP5_LHX6	PDE4B	0.17	0.11	1.52	0.131	0.553
BD	IN_ADARB2	LHFPL4	-0.09	0.06	-1.52	0.131	0.74
BD	Astro	THSD7A	0.07	0.04	1.52	0.131	0.48
BD	IN_PVALB_CHC	SCN3B	0.21	0.14	1.52	0.131	0.664
BD	PC	SH2B3	-0.19	0.13	-1.52	0.131	0.552
BD	IN_LAMP5_LHX6	COL7A1	0.18	0.12	1.52	0.131	0.553
BD	OPC	USP27X	0.17	0.11	1.52	0.131	0.436
BD	OPC	RHOJ	-0.12	0.08	-1.52	0.131	0.436
BD	IN_PVALB	BZW1	-0.10	0.07	-1.52	0.131	0.47
BD	Astro	TRIM9	0.10	0.07	1.52	0.131	0.48
BD	IN_PVALB	ELOF1	-0.13	0.08	-1.52	0.131	0.47
BD	IN_SST	THAP3	0.13	0.08	1.52	0.131	0.555
BD	EN_L5_6_NP	METTL6	0.09	0.06	1.52	0.131	0.673
BD	EN_L6_IT_2	TFAP2E	0.19	0.13	1.52	0.131	0.657
BD	IN_VIP	PCID2	0.06	0.04	1.52	0.131	0.547
BD	EN_L6_CT	GOT1	0.13	0.09	1.52	0.131	0.593
BD	Micro	TMTC3	0.12	0.08	1.52	0.131	0.551
BD	EN_L3_5_IT_3	SRGAP3	-0.06	0.04	-1.52	0.131	0.566
BD	IN_SST	RASGRF2	-0.12	0.08	-1.52	0.131	0.555
BD	Astro	LAMTOR5	-0.11	0.07	-1.52	0.131	0.48
BD	IN_SST	FANCC	-0.13	0.09	-1.52	0.131	0.555
BD	EN_L3_5_IT_2	TMEM163	0.12	0.08	1.52	0.131	0.558
BD	EN_L6_IT_2	TJAP1	-0.18	0.12	-1.52	0.131	0.657
BD	Astro	ENSG00000285942	0.18	0.12	1.52	0.131	0.48
BD	OPC	STKLD1	0.21	0.14	1.52	0.131	0.437
BD	IN_ADARB2	KMT5B	-0.08	0.05	-1.52	0.131	0.741
BD	IN_SST	MCM6	0.14	0.09	1.52	0.131	0.555
BD	IN_LAMP5_LHX6	CMSS1	-0.08	0.05	-1.52	0.131	0.553
BD	IN_PVALB_CHC	TTC13	-0.09	0.06	-1.52	0.131	0.664
BD	IN_SST	BLVRB	0.15	0.10	1.52	0.131	0.555
BD	EN_L3_5_IT_1	NFATC3	0.13	0.08	1.52	0.131	0.862
BD	IN_SST	INKA2	-0.17	0.11	-1.52	0.131	0.555
BD	IN_VIP	INSIG1	0.17	0.11	1.52	0.131	0.547
BD	EN_L6_IT_1	ARMH4	-0.09	0.06	-1.52	0.131	0.926
BD	IN_LAMP5_LHX6	CMIP	-0.10	0.07	-1.52	0.131	0.553
BD	EN_L6_CT	CCDC65	-0.17	0.11	-1.52	0.131	0.593
BD	EN_L6B	INO80	-0.08	0.06	-1.52	0.131	0.572
BD	SMC	LPP	0.28	0.18	1.52	0.131	0.995
BD	IN_LAMP5_RELN	DIRAS1	-0.14	0.10	-1.52	0.131	0.607
BD	PC	SOX5	-0.10	0.06	-1.52	0.131	0.552
BD	Micro	ECPAS	0.07	0.05	1.52	0.131	0.551
BD	Endo	ZNF154	0.22	0.15	1.52	0.131	0.434
BD	IN_PVALB	DACT3	0.08	0.05	1.52	0.131	0.47
BD	EN_L3_5_IT_2	SEMA3A	0.18	0.12	1.52	0.131	0.558
BD	IN_VIP	CBLB	0.08	0.05	1.52	0.131	0.547
BD	EN_L5_ET	CLEC16A	-0.91	0.56	-1.62	0.131	0.598
BD	EN_L6B	AP5B1	-0.18	0.12	-1.52	0.131	0.572
BD	EN_L3_5_IT_3	NDUFAF3	-0.16	0.10	-1.52	0.131	0.566
BD	EN_L6_IT_1	HES1	-0.31	0.20	-1.52	0.131	0.926
BD	OPC	ECT2	0.14	0.10	1.52	0.131	0.437
BD	Oligo	MEF2D	0.07	0.05	1.52	0.131	0.682
BD	EN_L5_6_NP	CDC25B	-0.12	0.08	-1.52	0.131	0.674
BD	Astro	LRRIQ1	-0.17	0.11	-1.52	0.131	0.48
BD	IN_SST	B3GALT2	-0.16	0.10	-1.52	0.131	0.555
BD	IN_LAMP5_LHX6	NDUFB6	0.12	0.08	1.52	0.131	0.553
BD	EN_L6_IT_2	FRG1	-0.19	0.13	-1.52	0.131	0.658
BD	IN_SST	PMS2	0.10	0.07	1.52	0.131	0.555
BD	IN_PVALB	TM6SF1	-0.06	0.04	-1.52	0.131	0.47
BD	Astro	ZRSR2	0.09	0.06	1.52	0.131	0.48
BD	EN_L3_5_IT_3	N4BP1	-0.06	0.04	-1.52	0.131	0.566
BD	EN_L2_3_IT	RAB23	-0.10	0.07	-1.52	0.131	1
BD	EN_L3_5_IT_2	FAM229A	0.20	0.13	1.52	0.131	0.558
BD	IN_LAMP5_LHX6	ZNF282	-0.17	0.11	-1.52	0.131	0.553
BD	EN_L6B	RPS26	-0.19	0.13	-1.52	0.131	0.572
BD	IN_SST	ENSG00000264668	0.20	0.13	1.52	0.131	0.555
BD	IN_SST	ADCK2	0.17	0.11	1.52	0.131	0.555
BD	PC	USP24	0.12	0.08	1.52	0.131	0.552
BD	IN_PVALB_CHC	UBXN2B	0.10	0.07	1.52	0.131	0.664
BD	IN_ADARB2	EMC8	-0.15	0.10	-1.52	0.131	0.741
BD	OPC	CTHRC1	0.17	0.11	1.52	0.131	0.437
BD	EN_L3_5_IT_1	RRM1	0.15	0.10	1.52	0.131	0.862
BD	Micro	CLIP4	0.20	0.13	1.52	0.131	0.551
BD	SMC	NT5C2	0.32	0.21	1.52	0.131	0.995
BD	IN_ADARB2	CDK14	-0.07	0.05	-1.52	0.131	0.741
BD	EN_L3_5_IT_2	PIDD1	0.11	0.07	1.52	0.131	0.558
BD	Endo	CLTC	0.10	0.06	1.52	0.131	0.434
BD	OPC	B3GNTL1	-0.11	0.07	-1.52	0.131	0.437
BD	OPC	SLC19A3	0.14	0.09	1.52	0.131	0.437
BD	IN_PVALB	ADGRE3	-0.17	0.11	-1.52	0.131	0.47
BD	IN_SST	DPF3	-0.18	0.12	-1.52	0.131	0.555
BD	EN_L3_5_IT_1	PSMD14	-0.08	0.05	-1.52	0.131	0.862
BD	EN_L6B	SMARCD2	0.22	0.14	1.52	0.131	0.572
BD	EN_L6_CT	METTL7A	0.21	0.14	1.52	0.131	0.593
BD	IN_VIP	RAPGEF6	-0.13	0.09	-1.52	0.131	0.547
BD	EN_L2_3_IT	MAP7D1	-0.09	0.06	-1.52	0.131	1
BD	Oligo	SMC1B	-0.19	0.13	-1.52	0.131	0.682
BD	EN_L3_5_IT_3	FBXW11	-0.05	0.04	-1.52	0.131	0.566
BD	Oligo	SPTBN4	0.09	0.06	1.52	0.131	0.682
BD	IN_PVALB_CHC	LHX6	-0.10	0.07	-1.52	0.131	0.664
BD	EN_L2_3_IT	MCOLN3	0.36	0.24	1.52	0.131	1
BD	Astro	CNNM1	0.16	0.10	1.52	0.131	0.48
BD	Astro	SMAD6	0.17	0.11	1.52	0.131	0.48
BD	IN_VIP	DGKA	0.08	0.06	1.52	0.131	0.547
BD	IN_VIP	CWC25	0.09	0.06	1.52	0.131	0.547
BD	Astro	USP54	-0.10	0.07	-1.52	0.131	0.48
BD	IN_LAMP5_LHX6	TENM2	0.15	0.10	1.52	0.131	0.553
BD	EN_L3_5_IT_1	MBD5	-0.06	0.04	-1.52	0.131	0.862
BD	EN_L6B	DCX	-0.14	0.09	-1.52	0.131	0.572
BD	OPC	CYB5R1	0.14	0.09	1.52	0.131	0.437
BD	IN_PVALB	DDX6	0.06	0.04	1.52	0.131	0.47
BD	OPC	CNTLN	-0.08	0.05	-1.52	0.131	0.437
BD	EN_L5_ET	MPZL1	-1.36	0.84	-1.61	0.131	0.598
BD	EN_L2_3_IT	LYRM7	0.08	0.05	1.52	0.131	1
BD	EN_L6_CT	PAQR7	0.15	0.10	1.52	0.131	0.593
BD	IN_SST	KIAA2026	-0.05	0.03	-1.52	0.131	0.555
BD	IN_PVALB	RASD2	0.12	0.08	1.52	0.131	0.47
BD	IN_SST	KSR1	0.08	0.05	1.52	0.131	0.555
BD	EN_L3_5_IT_1	GAS6	-0.13	0.09	-1.52	0.131	0.862
BD	IN_PVALB	GHR	0.11	0.07	1.52	0.131	0.47
BD	IN_LAMP5_RELN	RABIF	-0.17	0.11	-1.52	0.131	0.608
BD	EN_L2_3_IT	C12orf50	-0.31	0.21	-1.52	0.131	1
BD	IN_PVALB_CHC	PIAS2	-0.07	0.05	-1.52	0.131	0.664
BD	IN_PVALB_CHC	RESF1	0.12	0.08	1.52	0.131	0.664
BD	PC	TMED5	0.22	0.15	1.52	0.131	0.552
BD	Oligo	POC1B	-0.08	0.05	-1.52	0.131	0.682
BD	VLMC	ZNF146	0.23	0.15	1.52	0.131	0.996
BD	PC	RPL36	-0.17	0.11	-1.52	0.131	0.552
BD	IN_PVALB	CEP97	0.06	0.04	1.52	0.131	0.47
BD	IN_PVALB_CHC	ZMAT3	0.13	0.08	1.52	0.131	0.664
BD	OPC	RMI1	-0.11	0.07	-1.52	0.131	0.437
BD	IN_VIP	ZNF536	-0.07	0.04	-1.52	0.131	0.548
BD	IN_LAMP5_RELN	UBE2D3	-0.06	0.04	-1.52	0.131	0.608
BD	EN_L5_6_NP	SRRM1	0.08	0.05	1.52	0.131	0.674
BD	EN_L2_3_IT	COG4	0.09	0.06	1.52	0.131	1
BD	IN_LAMP5_RELN	ZEB1	-0.07	0.04	-1.52	0.131	0.608
BD	IN_PVALB_CHC	DELE1	-0.09	0.06	-1.52	0.131	0.664
BD	EN_L6_IT_1	ISOC1	0.33	0.22	1.52	0.131	0.927
BD	EN_L6_IT_2	OXR1	-0.13	0.08	-1.52	0.131	0.658
BD	Astro	ENSG00000285283	0.21	0.14	1.52	0.131	0.48
BD	EN_L3_5_IT_2	ZNF579	0.18	0.12	1.52	0.131	0.558
BD	IN_ADARB2	COL4A5	-0.20	0.13	-1.52	0.131	0.741
BD	EN_L6B	HES4	-0.21	0.14	-1.52	0.131	0.572
BD	IN_PVALB	GPAT3	0.11	0.07	1.52	0.131	0.47
BD	EN_L6B	PSPC1	-0.07	0.05	-1.52	0.131	0.572
BD	EN_L3_5_IT_1	DCTD	0.14	0.09	1.52	0.131	0.862
BD	EN_L6_IT_2	GRK4	-0.14	0.09	-1.52	0.131	0.658
BD	EN_L3_5_IT_1	IPCEF1	-0.18	0.12	-1.52	0.131	0.862
BD	IN_ADARB2	ATG10	0.14	0.09	1.52	0.131	0.741
BD	Micro	SOCS7	0.10	0.07	1.52	0.131	0.552
BD	EN_L5_6_NP	LINC02218	-0.15	0.10	-1.52	0.131	0.674
BD	Oligo	UPF2	-0.05	0.03	-1.52	0.131	0.682
BD	OPC	CRISPLD2	0.22	0.15	1.52	0.131	0.437
BD	Micro	ITGA6	-0.23	0.15	-1.52	0.131	0.552
BD	Oligo	TLE4	-0.09	0.06	-1.52	0.131	0.682
BD	Oligo	SEC11A	-0.05	0.03	-1.52	0.131	0.682
BD	IN_LAMP5_RELN	PTBP1	-0.13	0.08	-1.52	0.131	0.608
BD	IN_SST	TENM2	-0.09	0.06	-1.52	0.131	0.555
BD	EN_L5_ET	EPHB6	-1.08	0.67	-1.61	0.131	0.598
BD	IN_SST	CRTC3	0.05	0.03	1.52	0.131	0.555
BD	IN_VIP	GOLGA8N	-0.17	0.11	-1.52	0.131	0.548
BD	EN_L3_5_IT_2	CAPN5	0.15	0.10	1.52	0.131	0.558
BD	EN_L5_6_NP	PLGRKT	-0.16	0.10	-1.52	0.131	0.674
BD	EN_L3_5_IT_2	CYP2R1	0.11	0.07	1.52	0.131	0.558
BD	EN_L3_5_IT_2	ZNF117	-0.11	0.07	-1.52	0.131	0.558
BD	OPC	ELOVL7	-0.15	0.10	-1.52	0.132	0.437
BD	IN_LAMP5_RELN	HNRNPF	0.11	0.07	1.52	0.132	0.608
BD	OPC	ANKRD20A3P	0.20	0.13	1.52	0.132	0.437
BD	SMC	MPDZ	-0.25	0.16	-1.52	0.132	0.995
BD	EN_L3_5_IT_1	AKT3	-0.06	0.04	-1.52	0.132	0.862
BD	Astro	TDRD3	-0.06	0.04	-1.52	0.132	0.481
BD	EN_L3_5_IT_3	MAP9	0.06	0.04	1.52	0.132	0.567
BD	EN_L2_3_IT	SEC14L6	0.28	0.18	1.52	0.132	1
BD	IN_LAMP5_LHX6	NAV2	-0.07	0.04	-1.52	0.132	0.553
BD	EN_L3_5_IT_3	PSMG1	0.11	0.07	1.52	0.132	0.567
BD	Astro	SLC38A3	0.13	0.08	1.52	0.132	0.481
BD	IN_LAMP5_LHX6	FECH	-0.13	0.08	-1.52	0.132	0.553
BD	EN_L6_IT_2	HNRNPH3	-0.11	0.08	-1.52	0.132	0.659
BD	IN_PVALB_CHC	ITGA7	-0.16	0.11	-1.52	0.132	0.665
BD	EN_L3_5_IT_1	MAP3K21	0.11	0.07	1.52	0.132	0.862
BD	EN_L2_3_IT	KLHL7	0.11	0.07	1.52	0.132	1
BD	EN_L6_IT_1	PMP22	0.27	0.18	1.52	0.132	0.928
BD	OPC	PNKP	-0.12	0.08	-1.52	0.132	0.437
BD	OPC	ATXN1	0.06	0.04	1.52	0.132	0.437
BD	EN_L6B	COMMD10	-0.13	0.08	-1.52	0.132	0.572
BD	IN_PVALB	TSPAN8	-0.21	0.14	-1.52	0.132	0.471
BD	IN_VIP	ISM1	-0.16	0.11	-1.52	0.132	0.548
BD	Astro	UBTD2	0.09	0.06	1.52	0.132	0.481
BD	IN_ADARB2	MFSD11	0.09	0.06	1.52	0.132	0.741
BD	PC	PARD3	-0.10	0.06	-1.52	0.132	0.552
BD	IN_SST	RHD	-0.38	0.25	-1.52	0.132	0.555
BD	IN_PVALB_CHC	CCZ1	0.17	0.11	1.52	0.132	0.665
BD	EN_L3_5_IT_3	LRRC20	0.11	0.07	1.52	0.132	0.567
BD	IN_VIP	RNF123	-0.08	0.06	-1.52	0.132	0.548
BD	IN_VIP	CFAP43	0.10	0.07	1.52	0.132	0.548
BD	EN_L3_5_IT_2	FAM167A	-0.26	0.17	-1.52	0.132	0.559
BD	IN_VIP	ENSG00000284057	-0.13	0.09	-1.52	0.132	0.548
BD	EN_L3_5_IT_3	FAM20B	-0.07	0.04	-1.52	0.132	0.567
BD	EN_L3_5_IT_2	SEPTIN1	0.12	0.08	1.52	0.132	0.559
BD	EN_L6_IT_2	DAPK2	0.35	0.23	1.52	0.132	0.659
BD	EN_L5_6_NP	SNTG1	-0.08	0.05	-1.52	0.132	0.675
BD	EN_L6B	INIP	0.12	0.08	1.52	0.132	0.572
BD	IN_SST	RPAP1	-0.11	0.07	-1.52	0.132	0.555
BD	PVM	ATG7	-0.21	0.14	-1.52	0.132	0.866
BD	EN_L3_5_IT_1	RBP4	-0.19	0.12	-1.52	0.132	0.862
BD	EN_L2_3_IT	LZTS1	-0.13	0.09	-1.52	0.132	1
BD	IN_ADARB2	ASCL1	-0.21	0.14	-1.52	0.132	0.741
BD	Micro	PUS7	0.15	0.10	1.52	0.132	0.552
BD	Micro	LPAR6	-0.12	0.08	-1.52	0.132	0.552
BD	PC	NAPEPLD	-0.21	0.14	-1.51	0.132	0.552
BD	Endo	FBXL18	-0.18	0.12	-1.51	0.132	0.436
BD	SMC	COL5A3	0.45	0.30	1.52	0.132	0.995
BD	EN_L6_IT_2	GAREM1	-0.18	0.12	-1.52	0.132	0.659
BD	IN_VIP	MCAT	-0.13	0.09	-1.51	0.132	0.548
BD	IN_LAMP5_RELN	ERCC4	0.10	0.07	1.51	0.132	0.608
BD	OPC	IFTAP	-0.10	0.06	-1.51	0.132	0.437
BD	EN_L3_5_IT_2	FGF22	0.15	0.10	1.52	0.132	0.559
BD	IN_PVALB	ATL2	0.06	0.04	1.51	0.132	0.471
BD	OPC	MNT	0.15	0.10	1.51	0.132	0.437
BD	IN_VIP	ACSM4	0.21	0.14	1.51	0.132	0.548
BD	IN_PVALB	SFR1	0.21	0.14	1.51	0.132	0.471
BD	OPC	BAZ2A	0.07	0.05	1.51	0.132	0.437
BD	EN_L2_3_IT	GML	0.22	0.14	1.51	0.132	1
BD	EN_L3_5_IT_3	CACFD1	0.13	0.08	1.52	0.132	0.567
BD	EN_L2_3_IT	PIGN	0.08	0.05	1.51	0.132	1
BD	Micro	ENSG00000255292	-0.17	0.11	-1.51	0.132	0.552
BD	IN_PVALB_CHC	KHDRBS3	-0.07	0.05	-1.51	0.132	0.665
BD	OPC	DVL2	0.11	0.07	1.51	0.132	0.437
BD	IN_ADARB2	VASH1	-0.14	0.09	-1.52	0.132	0.741
BD	IN_VIP	RPL18A	-0.10	0.07	-1.51	0.132	0.548
BD	EN_L3_5_IT_3	TMEM184C	0.11	0.07	1.51	0.132	0.567
BD	EN_L3_5_IT_1	ATXN10	-0.07	0.05	-1.52	0.132	0.862
BD	Endo	NFIL3	0.29	0.19	1.51	0.132	0.436
BD	IN_PVALB	TPRG1	-0.14	0.09	-1.51	0.132	0.471
BD	IN_PVALB_CHC	HMGN3	0.09	0.06	1.51	0.132	0.665
BD	OPC	NDFIP2	-0.08	0.05	-1.51	0.132	0.437
BD	EN_L5_6_NP	OXCT1	-0.07	0.05	-1.52	0.132	0.675
BD	OPC	PROSER3	0.20	0.13	1.51	0.132	0.437
BD	Endo	KATNA1	-0.19	0.12	-1.51	0.132	0.436
BD	EN_L3_5_IT_2	ABCD3	-0.07	0.05	-1.51	0.132	0.559
BD	EN_L5_6_NP	FECH	-0.10	0.06	-1.52	0.132	0.675
BD	IN_ADARB2	SNAPC3	-0.07	0.05	-1.52	0.132	0.741
BD	EN_L5_ET	CSMD3	-0.75	0.47	-1.61	0.132	0.599
BD	EN_L6B	IDH3B	-0.23	0.15	-1.52	0.132	0.573
BD	IN_PVALB_CHC	PPARGC1A	-0.08	0.05	-1.51	0.132	0.665
BD	IN_VIP	GDF10	-0.18	0.12	-1.51	0.132	0.548
BD	OPC	CAPRIN1	0.08	0.05	1.51	0.132	0.437
BD	EN_L3_5_IT_3	THRA	0.08	0.06	1.51	0.132	0.567
BD	Micro	PDE5A	-0.20	0.13	-1.51	0.132	0.552
BD	IN_LAMP5_RELN	JADE1	0.10	0.07	1.51	0.132	0.609
BD	EN_L3_5_IT_1	SLC5A4	0.29	0.19	1.51	0.132	0.862
BD	Oligo	MRPL16	0.08	0.05	1.51	0.132	0.683
BD	EN_L6_CT	HMGN5	0.25	0.17	1.52	0.132	0.595
BD	EN_L3_5_IT_3	TEKT1	0.17	0.11	1.51	0.132	0.567
BD	IN_PVALB	SRRM4	-0.07	0.04	-1.51	0.132	0.471
BD	EN_L3_5_IT_2	CCNB3	-0.19	0.13	-1.51	0.132	0.559
BD	Micro	ZNF461	0.16	0.10	1.51	0.132	0.552
BD	IN_PVALB	HBS1L	0.05	0.04	1.51	0.132	0.471
BD	EN_L5_6_NP	SLC35F2	0.39	0.26	1.52	0.132	0.675
BD	OPC	BTG3	0.12	0.08	1.51	0.132	0.437
BD	IN_ADARB2	KRBA1	-0.16	0.11	-1.51	0.132	0.741
BD	VLMC	LIMA1	-0.25	0.16	-1.52	0.132	0.996
BD	IN_PVALB	PRKG2	-0.13	0.08	-1.51	0.132	0.471
BD	EN_L3_5_IT_1	METTL25	-0.10	0.07	-1.51	0.132	0.862
BD	IN_VIP	WDR46	-0.11	0.07	-1.51	0.132	0.548
BD	OPC	CHMP1A	0.11	0.08	1.51	0.132	0.437
BD	EN_L5_6_NP	CHKA	-0.10	0.07	-1.52	0.132	0.675
BD	EN_L3_5_IT_3	AP1AR	0.10	0.07	1.51	0.132	0.567
BD	IN_VIP	NR6A1	0.06	0.04	1.51	0.132	0.548
BD	EN_L6_IT_2	KLHL1	0.15	0.10	1.52	0.132	0.659
BD	Oligo	SCN3A	0.16	0.10	1.51	0.132	0.683
BD	VLMC	CYLD	-0.23	0.15	-1.52	0.132	0.996
BD	IN_VIP	ABHD11	-0.18	0.12	-1.51	0.132	0.548
BD	EN_L3_5_IT_1	DEGS1	-0.13	0.09	-1.51	0.132	0.862
BD	OPC	CTSC	0.19	0.13	1.51	0.132	0.437
BD	IN_ADARB2	CEP44	0.11	0.07	1.51	0.132	0.741
BD	IN_PVALB	FZR1	0.09	0.06	1.51	0.132	0.471
BD	IN_ADARB2	CPS1	-0.25	0.16	-1.51	0.132	0.741
BD	OPC	AK3	0.09	0.06	1.51	0.132	0.437
BD	EN_L5_ET	CALN1	-1.08	0.67	-1.61	0.132	0.599
BD	IN_ADARB2	THAP3	-0.16	0.11	-1.51	0.132	0.741
BD	Oligo	TRIP10	0.22	0.14	1.51	0.132	0.683
BD	EN_L3_5_IT_2	DDX31	-0.14	0.09	-1.51	0.132	0.559
BD	Oligo	MALSU1	0.05	0.03	1.51	0.132	0.683
BD	Astro	GNG12	-0.09	0.06	-1.51	0.132	0.482
BD	Astro	ANKRD36	0.08	0.05	1.51	0.132	0.482
BD	IN_VIP	NAT8L	-0.09	0.06	-1.51	0.132	0.548
BD	EN_L6_IT_1	FUT11	0.15	0.10	1.52	0.132	0.928
BD	EN_L2_3_IT	MYO1B	-0.14	0.09	-1.51	0.132	1
BD	EN_L6_IT_2	GLG1	0.11	0.07	1.52	0.132	0.659
BD	Astro	CD38	-0.17	0.11	-1.51	0.132	0.482
BD	IN_VIP	PPEF1	-0.15	0.10	-1.51	0.132	0.548
BD	Micro	MAP2K5	-0.08	0.05	-1.51	0.132	0.552
BD	EN_L2_3_IT	XPR1	-0.08	0.05	-1.51	0.132	1
BD	EN_L5_6_NP	DCLK2	0.08	0.05	1.51	0.132	0.675
BD	EN_L6_IT_2	AFG1L	-0.15	0.10	-1.52	0.132	0.659
BD	IN_PVALB_CHC	AP1M1	0.13	0.08	1.51	0.132	0.665
BD	IN_LAMP5_LHX6	PCTP	-0.17	0.12	-1.51	0.132	0.555
BD	EN_L5_ET	ATP2B2	-0.81	0.50	-1.61	0.132	0.599
BD	IN_SST	PCDHB15	-0.20	0.13	-1.51	0.132	0.557
BD	EN_L6_IT_2	CDK7	-0.15	0.10	-1.52	0.132	0.659
BD	Micro	ARMC6	0.20	0.13	1.51	0.132	0.552
BD	EN_L3_5_IT_2	ENAH	-0.08	0.05	-1.51	0.132	0.559
BD	IN_ADARB2	JAG1	-0.12	0.08	-1.51	0.132	0.741
BD	IN_ADARB2	FAM133A	-0.14	0.09	-1.51	0.132	0.741
BD	EN_L3_5_IT_2	PLIN2	0.17	0.11	1.51	0.132	0.559
BD	IN_PVALB	MSL3	-0.10	0.06	-1.51	0.132	0.471
BD	IN_PVALB	RAB37	0.11	0.07	1.51	0.132	0.471
BD	IN_LAMP5_LHX6	HDAC1	0.14	0.09	1.51	0.132	0.555
BD	IN_SST	HECW2	-0.06	0.04	-1.51	0.132	0.557
BD	Oligo	PAQR6	-0.11	0.07	-1.51	0.132	0.683
BD	EN_L6B	NAP1L1	-0.07	0.05	-1.52	0.132	0.573
BD	Astro	STOML1	0.13	0.09	1.51	0.132	0.482
BD	EN_L3_5_IT_3	PAPPA	0.23	0.15	1.51	0.132	0.567
BD	EN_L3_5_IT_3	CHEK2	0.15	0.10	1.51	0.132	0.567
BD	IN_LAMP5_RELN	SEPHS1	-0.14	0.09	-1.51	0.132	0.61
BD	Oligo	YIF1A	-0.11	0.07	-1.51	0.132	0.683
BD	EN_L3_5_IT_3	KDM5A	0.06	0.04	1.51	0.132	0.567
BD	IN_ADARB2	CHRM3	-0.07	0.05	-1.51	0.132	0.741
BD	Astro	HBEGF	0.15	0.10	1.51	0.132	0.482
BD	EN_L3_5_IT_2	FBXL22	0.21	0.14	1.51	0.132	0.559
BD	PVM	ATF7IP	-0.26	0.17	-1.52	0.132	0.867
BD	EN_L6B	AHDC1	-0.13	0.09	-1.52	0.132	0.573
BD	EN_L3_5_IT_2	RTCB	0.07	0.05	1.51	0.132	0.559
BD	EN_L6_IT_1	ASPM	0.27	0.18	1.51	0.132	0.928
BD	EN_L2_3_IT	CA1	0.24	0.16	1.51	0.132	1
BD	Micro	TRPM3	-0.19	0.13	-1.51	0.132	0.552
BD	EN_L6_IT_1	TANC1	0.23	0.15	1.51	0.132	0.928
BD	EN_L2_3_IT	ZNF510	0.07	0.05	1.51	0.132	1
BD	Oligo	YY1	-0.04	0.03	-1.51	0.132	0.683
BD	IN_VIP	RNF130	0.06	0.04	1.51	0.132	0.548
BD	EN_L3_5_IT_2	ZNF35	-0.10	0.06	-1.51	0.132	0.559
BD	EN_L5_6_NP	MLST8	-0.19	0.12	-1.51	0.132	0.675
BD	IN_VIP	ZXDB	-0.15	0.10	-1.51	0.132	0.548
BD	IN_ADARB2	PSPC1	-0.06	0.04	-1.51	0.132	0.741
BD	Oligo	NPNT	0.20	0.13	1.51	0.132	0.683
BD	EN_L3_5_IT_3	COL24A1	-0.19	0.12	-1.51	0.132	0.567
BD	Oligo	ARHGAP10	0.17	0.11	1.51	0.132	0.683
BD	IN_PVALB	SPCS3	-0.07	0.05	-1.51	0.132	0.471
BD	EN_L3_5_IT_3	NYAP2	-0.08	0.05	-1.51	0.132	0.567
BD	IN_VIP	IARS1	0.05	0.03	1.51	0.132	0.548
BD	IN_PVALB	RP9	0.09	0.06	1.51	0.132	0.471
BD	IN_VIP	NTAQ1	0.10	0.07	1.51	0.132	0.548
BD	EN_L3_5_IT_1	RBMX2	0.15	0.10	1.51	0.132	0.862
BD	Oligo	CNNM4	0.08	0.05	1.51	0.132	0.683
BD	EN_L6_CT	CNEP1R1	-0.15	0.10	-1.51	0.132	0.596
BD	EN_L3_5_IT_1	PCDH15	-0.21	0.14	-1.51	0.132	0.862
BD	IN_LAMP5_LHX6	RAB11A	0.12	0.08	1.51	0.132	0.555
BD	EN_L3_5_IT_1	NUDT16	0.17	0.11	1.51	0.132	0.862
BD	IN_PVALB_CHC	SMAD3	0.28	0.19	1.51	0.132	0.666
BD	IN_PVALB	GABRB1	-0.07	0.04	-1.51	0.132	0.471
BD	Micro	HEATR3	0.15	0.10	1.51	0.132	0.552
BD	OPC	TEPSIN	-0.15	0.10	-1.51	0.132	0.437
BD	OPC	GPR19	0.10	0.07	1.51	0.132	0.437
BD	EN_L3_5_IT_2	PPP1R1B	0.15	0.10	1.51	0.132	0.559
BD	PC	CHMP4B	0.19	0.12	1.51	0.132	0.554
BD	EN_L3_5_IT_1	FAM156A	0.11	0.07	1.51	0.132	0.862
BD	Oligo	MFSD3	-0.14	0.09	-1.51	0.132	0.683
BD	Astro	DPM1	0.07	0.05	1.51	0.132	0.482
BD	EN_L6_IT_1	ASAP1	-0.10	0.07	-1.51	0.132	0.928
BD	OPC	HMCES	0.11	0.07	1.51	0.132	0.437
BD	IN_PVALB	FAM81A	-0.07	0.05	-1.51	0.132	0.471
BD	EN_L3_5_IT_3	SYCP2L	0.16	0.11	1.51	0.132	0.567
BD	Endo	TRMT2B	-0.21	0.14	-1.51	0.132	0.437
BD	IN_SST	TMEM115	-0.16	0.11	-1.51	0.132	0.557
BD	OPC	ZCCHC14	0.08	0.05	1.51	0.132	0.437
BD	IN_PVALB	DTD1	-0.09	0.06	-1.51	0.132	0.471
BD	EN_L6_IT_1	STK25	-0.10	0.07	-1.51	0.132	0.928
BD	IN_LAMP5_LHX6	DCAF12	0.14	0.10	1.51	0.132	0.555
BD	IN_VIP	DOK3	-0.20	0.13	-1.51	0.132	0.548
BD	OPC	ZFAT	-0.10	0.06	-1.51	0.132	0.437
BD	IN_PVALB_CHC	REXO1	0.20	0.13	1.51	0.132	0.666
BD	EN_L6_IT_2	VWC2L	-0.35	0.23	-1.52	0.132	0.659
BD	EN_L3_5_IT_2	MTTP	-0.23	0.15	-1.51	0.132	0.559
BD	IN_PVALB	DDOST	0.11	0.07	1.51	0.132	0.471
BD	IN_LAMP5_LHX6	CRIPT	0.14	0.09	1.51	0.132	0.555
BD	EN_L6_CT	NUB1	0.14	0.09	1.51	0.132	0.596
BD	IN_ADARB2	FGD4	0.10	0.06	1.51	0.132	0.741
BD	Oligo	ENSG00000260007	-0.17	0.11	-1.51	0.132	0.683
BD	IN_LAMP5_RELN	R3HCC1L	-0.09	0.06	-1.51	0.132	0.61
BD	EN_L6_CT	SESN2	0.27	0.18	1.51	0.132	0.596
BD	Oligo	SLC7A1	0.12	0.08	1.51	0.132	0.683
BD	Oligo	APLF	-0.09	0.06	-1.51	0.132	0.683
BD	EN_L3_5_IT_1	GNAS	-0.09	0.06	-1.51	0.132	0.862
BD	Astro	CDR1	-0.25	0.17	-1.51	0.132	0.482
BD	EN_L6B	ACTR5	0.17	0.11	1.51	0.132	0.574
BD	IN_LAMP5_RELN	RTN4R	-0.18	0.12	-1.51	0.132	0.61
BD	EN_L3_5_IT_3	BAZ2B	-0.07	0.05	-1.51	0.132	0.568
BD	EN_L6_IT_2	ZNF280C	-0.17	0.11	-1.52	0.132	0.659
BD	IN_ADARB2	POC5	0.11	0.07	1.51	0.132	0.741
BD	Astro	EDF1	-0.09	0.06	-1.51	0.132	0.482
BD	IN_LAMP5_LHX6	CLVS1	-0.11	0.08	-1.51	0.132	0.555
BD	Astro	SNAPC5	0.12	0.08	1.51	0.132	0.482
BD	Adaptive	CADM2	0.38	0.25	1.52	0.132	0.996
BD	IN_VIP	TMA16	-0.09	0.06	-1.51	0.132	0.548
BD	Astro	PPFIBP1	0.18	0.12	1.51	0.132	0.482
BD	Astro	SNRPF	-0.11	0.07	-1.51	0.132	0.482
BD	EN_L6_IT_1	EGR1	-0.42	0.28	-1.51	0.132	0.928
BD	IN_SST	FLNB	0.07	0.05	1.51	0.132	0.557
BD	IN_VIP	RIT2	-0.14	0.09	-1.51	0.132	0.548
BD	EN_L3_5_IT_2	SMNDC1	0.09	0.06	1.51	0.132	0.559
BD	EN_L3_5_IT_3	NAB1	-0.09	0.06	-1.51	0.132	0.568
BD	VLMC	CAPZB	-0.21	0.14	-1.51	0.132	0.996
BD	Astro	CNTN5	-0.14	0.09	-1.51	0.132	0.482
BD	EN_L6_IT_2	ELK4	-0.13	0.08	-1.51	0.132	0.659
BD	IN_ADARB2	SPIRE2	-0.10	0.06	-1.51	0.132	0.741
BD	IN_PVALB	ENSG00000286231	-0.16	0.11	-1.51	0.132	0.471
BD	IN_LAMP5_LHX6	ZNF154	-0.18	0.12	-1.51	0.132	0.555
BD	EN_L6_IT_2	ZNF302	0.15	0.10	1.51	0.132	0.659
BD	EN_L3_5_IT_3	DPH1	0.12	0.08	1.51	0.132	0.568
BD	OPC	FAM227A	-0.15	0.10	-1.51	0.132	0.437
BD	EN_L6B	FLYWCH1	0.13	0.08	1.51	0.132	0.574
BD	Astro	ENSG00000266997	0.21	0.14	1.51	0.132	0.482
BD	IN_ADARB2	LRRK1	-0.17	0.11	-1.51	0.132	0.741
BD	EN_L5_6_NP	COG8	0.17	0.11	1.51	0.132	0.676
BD	EN_L6B	KDM4B	0.11	0.07	1.51	0.132	0.574
BD	EN_L3_5_IT_2	MOBP	0.12	0.08	1.51	0.132	0.559
BD	Micro	PTPRE	0.11	0.07	1.51	0.132	0.553
BD	EN_L6_IT_2	KATNIP	0.12	0.08	1.51	0.132	0.659
BD	EN_L6B	TGFBRAP1	-0.16	0.11	-1.51	0.132	0.574
BD	IN_VIP	CLUH	-0.08	0.05	-1.51	0.132	0.548
BD	IN_LAMP5_RELN	CBWD1	-0.13	0.08	-1.51	0.132	0.61
BD	IN_VIP	MPDZ	0.06	0.04	1.51	0.132	0.548
BD	OPC	MTF2	0.06	0.04	1.51	0.132	0.437
BD	OPC	LUC7L	0.08	0.05	1.51	0.132	0.437
BD	OPC	ENO2	0.10	0.06	1.51	0.132	0.437
BD	EN_L3_5_IT_2	POLR2G	0.16	0.10	1.51	0.132	0.559
BD	IN_PVALB_CHC	ENSG00000285329	-0.16	0.11	-1.51	0.132	0.666
BD	Oligo	AZGP1	-0.26	0.17	-1.51	0.132	0.683
BD	Oligo	CTTNBP2	-0.06	0.04	-1.51	0.132	0.683
BD	OPC	DAPK2	-0.13	0.08	-1.51	0.132	0.437
BD	IN_VIP	ENSG00000283563	0.12	0.08	1.51	0.132	0.548
BD	EN_L3_5_IT_1	HNRNPH2	-0.23	0.15	-1.51	0.132	0.862
BD	EN_L5_6_NP	MTERF4	0.11	0.07	1.51	0.132	0.676
BD	Astro	CERT1	-0.06	0.04	-1.51	0.132	0.482
BD	EN_L3_5_IT_1	CSNKA2IP	0.28	0.18	1.51	0.132	0.862
BD	EN_L3_5_IT_1	SP4	-0.14	0.09	-1.51	0.132	0.862
BD	Endo	BEX4	-0.18	0.12	-1.51	0.132	0.437
BD	IN_VIP	APC	0.05	0.04	1.51	0.132	0.548
BD	Endo	XPO5	-0.16	0.10	-1.51	0.132	0.437
BD	EN_L3_5_IT_1	MAGI2	-0.08	0.06	-1.51	0.132	0.862
BD	VLMC	RTF1	-0.23	0.15	-1.51	0.132	0.996
BD	Micro	PQBP1	-0.18	0.12	-1.51	0.132	0.553
BD	Micro	GLB1	0.08	0.05	1.51	0.132	0.553
BD	Astro	SPRED2	-0.08	0.06	-1.51	0.132	0.482
BD	Astro	WDR41	0.07	0.04	1.51	0.132	0.482
BD	Oligo	USO1	-0.05	0.03	-1.51	0.132	0.683
BD	PC	PTCH1	-0.21	0.14	-1.51	0.132	0.555
BD	IN_PVALB	SLC26A5	-0.15	0.10	-1.51	0.132	0.472
BD	EN_L3_5_IT_1	IRF2BP2	-0.17	0.11	-1.51	0.132	0.862
BD	Oligo	APBA2	0.09	0.06	1.51	0.132	0.683
BD	EN_L3_5_IT_2	OAZ2	0.08	0.05	1.51	0.132	0.56
BD	IN_VIP	ICAM5	0.16	0.10	1.51	0.132	0.548
BD	Micro	FBXO9	0.09	0.06	1.51	0.132	0.553
BD	EN_L6_CT	SMAD2	-0.08	0.05	-1.51	0.132	0.597
BD	Endo	YWHAB	-0.12	0.08	-1.51	0.132	0.437
BD	EN_L3_5_IT_1	ENC1	-0.15	0.10	-1.51	0.132	0.862
BD	IN_PVALB	GALNT7	-0.05	0.04	-1.51	0.132	0.472
BD	EN_L2_3_IT	VOPP1	-0.10	0.06	-1.51	0.132	1
BD	EN_L6_IT_1	TCTN2	0.14	0.09	1.51	0.132	0.928
BD	EN_L6_IT_1	GRIK4	-0.14	0.09	-1.51	0.132	0.928
BD	EN_L3_5_IT_1	GGH	0.17	0.11	1.51	0.133	0.862
BD	Astro	ZSCAN5A	-0.08	0.06	-1.51	0.133	0.482
BD	EN_L2_3_IT	GRK6	0.13	0.08	1.51	0.133	1
BD	IN_PVALB	SEPTIN1	-0.12	0.08	-1.51	0.133	0.472
BD	IN_ADARB2	ACADSB	0.09	0.06	1.51	0.133	0.741
BD	IN_LAMP5_RELN	WDR46	-0.12	0.08	-1.51	0.133	0.611
BD	EN_L3_5_IT_3	GOLM2	0.06	0.04	1.51	0.133	0.568
BD	EN_L3_5_IT_1	DBT	0.11	0.07	1.51	0.133	0.862
BD	EN_L6_CT	H3-3A	-0.18	0.12	-1.51	0.133	0.597
BD	Astro	IFIH1	0.17	0.11	1.51	0.133	0.482
BD	EN_L3_5_IT_1	PAQR4	-0.21	0.14	-1.51	0.133	0.862
BD	EN_L6_IT_2	PDE1A	-0.12	0.08	-1.51	0.133	0.659
BD	PC	SASH1	0.12	0.08	1.51	0.133	0.555
BD	Oligo	ENSG00000260836	0.21	0.14	1.51	0.133	0.683
BD	Micro	CCT6B	-0.21	0.14	-1.51	0.133	0.553
BD	EN_L2_3_IT	CLGN	0.15	0.10	1.51	0.133	1
BD	IN_LAMP5_RELN	SELENOT	-0.08	0.05	-1.51	0.133	0.611
BD	EN_L3_5_IT_1	ZNF451	0.09	0.06	1.51	0.133	0.862
BD	EN_L3_5_IT_2	MPZL3	-0.23	0.15	-1.51	0.133	0.56
BD	IN_SST	RPL10A	-0.11	0.08	-1.51	0.133	0.558
BD	EN_L6_IT_1	SLC8A3	-0.16	0.11	-1.51	0.133	0.928
BD	IN_PVALB	BHLHE40	0.19	0.13	1.51	0.133	0.472
BD	Astro	LIMS1	0.11	0.07	1.51	0.133	0.482
BD	EN_L5_ET	PXK	-1.41	0.88	-1.61	0.133	0.6
BD	EN_L3_5_IT_3	NFKBIL1	0.12	0.08	1.51	0.133	0.568
BD	EN_L6_IT_2	ADNP2	0.19	0.12	1.51	0.133	0.659
BD	IN_LAMP5_RELN	RPL37	-0.08	0.05	-1.51	0.133	0.611
BD	OPC	CHGB	-0.12	0.08	-1.51	0.133	0.438
BD	IN_PVALB_CHC	ZBTB25	-0.11	0.07	-1.51	0.133	0.667
BD	IN_SST	LUZP2	-0.19	0.13	-1.51	0.133	0.558
BD	OPC	AGER	0.20	0.13	1.51	0.133	0.438
BD	VLMC	DENND4C	-0.16	0.10	-1.51	0.133	0.996
BD	EN_L6B	IFTAP	-0.10	0.07	-1.51	0.133	0.575
BD	EN_L6_IT_1	RASSF4	0.16	0.10	1.51	0.133	0.928
BD	IN_LAMP5_RELN	LNPK	-0.08	0.05	-1.51	0.133	0.611
BD	OPC	MESP1	-0.23	0.15	-1.51	0.133	0.438
BD	IN_SST	CES3	0.20	0.13	1.51	0.133	0.558
BD	IN_LAMP5_LHX6	FDFT1	0.15	0.10	1.51	0.133	0.556
BD	IN_SST	DNAH2	0.14	0.09	1.51	0.133	0.558
BD	IN_VIP	BTBD3	0.07	0.05	1.51	0.133	0.548
BD	IN_SST	NR3C1	-0.08	0.05	-1.51	0.133	0.558
BD	EN_L3_5_IT_2	SET	-0.12	0.08	-1.51	0.133	0.56
BD	IN_VIP	FAM98A	0.08	0.05	1.51	0.133	0.548
BD	EN_L6_IT_2	ANKRD18A	0.31	0.20	1.51	0.133	0.659
BD	EN_L3_5_IT_2	DLST	0.07	0.05	1.51	0.133	0.56
BD	IN_SST	MSH2	0.05	0.03	1.51	0.133	0.558
BD	IN_PVALB_CHC	AP3B2	-0.10	0.07	-1.51	0.133	0.667
BD	EN_L6_CT	C9orf153	0.30	0.20	1.51	0.133	0.597
BD	PC	USP36	0.18	0.12	1.51	0.133	0.555
BD	IN_VIP	TRMU	0.08	0.05	1.51	0.133	0.548
BD	IN_ADARB2	PPP1R14C	-0.17	0.11	-1.51	0.133	0.742
BD	EN_L2_3_IT	CBLN2	-0.15	0.10	-1.51	0.133	1
BD	IN_VIP	PTPDC1	0.08	0.05	1.51	0.133	0.548
BD	Oligo	DDO	-0.13	0.08	-1.51	0.133	0.684
BD	IN_PVALB	CNDP1	-0.17	0.11	-1.51	0.133	0.472
BD	IN_PVALB	FAM131A	-0.08	0.06	-1.51	0.133	0.472
BD	IN_PVALB	THY1	-0.08	0.05	-1.51	0.133	0.472
BD	EN_L6B	FAT3	-0.14	0.09	-1.51	0.133	0.575
BD	EN_L3_5_IT_3	ULK3	-0.08	0.05	-1.51	0.133	0.569
BD	IN_SST	POLR1A	0.08	0.05	1.51	0.133	0.558
BD	EN_L6_IT_1	FAM83H	-0.30	0.20	-1.51	0.133	0.928
BD	EN_L5_6_NP	SMAD3	-0.28	0.19	-1.51	0.133	0.678
BD	Endo	STX2	0.17	0.11	1.51	0.133	0.438
BD	EN_L3_5_IT_3	DNAJC27	-0.08	0.05	-1.51	0.133	0.569
BD	EN_L3_5_IT_2	CFAP69	0.08	0.05	1.51	0.133	0.56
BD	EN_L6_IT_2	TXLNG	0.13	0.09	1.51	0.133	0.659
BD	IN_SST	CEP83	-0.06	0.04	-1.51	0.133	0.558
BD	EN_L2_3_IT	INTS11	0.10	0.06	1.51	0.133	1
BD	IN_PVALB	TUG1	-0.07	0.04	-1.51	0.133	0.472
BD	EN_L2_3_IT	PSPH	-0.11	0.07	-1.51	0.133	1
BD	EN_L5_ET	CXXC4	1.42	0.88	1.61	0.133	0.6
BD	IN_LAMP5_LHX6	LIMS1	0.10	0.07	1.51	0.133	0.556
BD	EN_L2_3_IT	CABIN1	-0.08	0.06	-1.51	0.133	1
BD	IN_SST	TRIM54	0.23	0.15	1.51	0.133	0.558
BD	EN_L5_ET	RASGRF1	-1.10	0.69	-1.61	0.133	0.6
BD	EN_L6_CT	CPS1	-0.15	0.10	-1.51	0.133	0.597
BD	IN_VIP	SHISA9	-0.08	0.05	-1.51	0.133	0.548
BD	EN_L2_3_IT	CSNKA2IP	0.23	0.15	1.51	0.133	1
BD	IN_VIP	NUP205	0.07	0.04	1.51	0.133	0.548
BD	IN_LAMP5_RELN	FIS1	-0.11	0.07	-1.51	0.133	0.611
BD	OPC	MCL1	0.14	0.09	1.51	0.133	0.438
BD	IN_PVALB_CHC	IRF1	-0.20	0.14	-1.51	0.133	0.667
BD	IN_PVALB	ZNF20	0.16	0.11	1.51	0.133	0.472
BD	EN_L2_3_IT	ENSG00000249773	-0.14	0.09	-1.51	0.133	1
BD	IN_ADARB2	TRUB1	-0.12	0.08	-1.51	0.133	0.742
BD	IN_VIP	AMZ2	0.09	0.06	1.51	0.133	0.548
BD	PC	PHF20	0.14	0.09	1.51	0.133	0.555
BD	IN_VIP	THADA	-0.06	0.04	-1.51	0.133	0.548
BD	Astro	NBPF1	-0.12	0.08	-1.51	0.133	0.483
BD	EN_L6_CT	MORC4	0.20	0.13	1.51	0.133	0.597
BD	IN_SST	XKR6	-0.06	0.04	-1.51	0.133	0.558
BD	EN_L5_6_NP	SYN2	0.08	0.05	1.51	0.133	0.678
BD	EN_L6_CT	CUL9	0.12	0.08	1.51	0.133	0.597
BD	IN_PVALB	VSTM2B	0.11	0.07	1.51	0.133	0.472
BD	EN_L6B	SLC35F2	0.38	0.25	1.51	0.133	0.575
BD	IN_LAMP5_LHX6	ENTPD3	0.10	0.06	1.51	0.133	0.556
BD	EN_L2_3_IT	MEGF11	0.14	0.09	1.51	0.133	1
BD	EN_L3_5_IT_2	PPM1K	0.06	0.04	1.51	0.133	0.56
BD	IN_ADARB2	RABL3	-0.14	0.09	-1.51	0.133	0.742
BD	EN_L3_5_IT_3	SUPT3H	-0.07	0.05	-1.51	0.133	0.569
BD	EN_L6_CT	ENSG00000268797	0.17	0.11	1.51	0.133	0.597
BD	VLMC	CEP128	0.28	0.18	1.51	0.133	0.996
BD	IN_PVALB	PCSK1	-0.19	0.13	-1.51	0.133	0.472
BD	EN_L6_IT_1	RXYLT1	-0.18	0.12	-1.51	0.133	0.928
BD	Micro	PC	0.14	0.10	1.51	0.133	0.554
BD	Oligo	PAN3	-0.05	0.03	-1.51	0.133	0.684
BD	EN_L3_5_IT_2	VWA2	0.22	0.14	1.51	0.133	0.56
BD	EN_L6B	PRSS3	0.25	0.17	1.51	0.133	0.575
BD	EN_L5_6_NP	SUGCT	-0.17	0.11	-1.51	0.133	0.678
BD	Endo	MRPS25	0.14	0.09	1.51	0.133	0.438
BD	EN_L6_CT	BANK1	-0.21	0.14	-1.51	0.133	0.597
BD	IN_PVALB	MYT1	0.18	0.12	1.51	0.133	0.472
BD	EN_L3_5_IT_3	ZNF276	-0.09	0.06	-1.51	0.133	0.569
BD	EN_L3_5_IT_3	NUCKS1	-0.07	0.04	-1.51	0.133	0.569
BD	EN_L3_5_IT_1	ACAT1	0.09	0.06	1.51	0.133	0.863
BD	OPC	C1orf162	0.20	0.13	1.51	0.133	0.438
BD	PC	RPL13A	-0.15	0.10	-1.51	0.133	0.555
BD	Endo	NDUFB2	-0.14	0.09	-1.51	0.133	0.438
BD	EN_L3_5_IT_2	MCRIP2	-0.10	0.06	-1.51	0.133	0.56
BD	EN_L2_3_IT	RNASEH2C	-0.15	0.10	-1.51	0.133	1
BD	OPC	INPP5K	0.13	0.08	1.51	0.133	0.438
BD	OPC	EML1	-0.08	0.06	-1.51	0.133	0.438
BD	EN_L6_IT_2	CCDC47	0.17	0.11	1.51	0.133	0.66
BD	Astro	DNAJB6	-0.09	0.06	-1.51	0.133	0.483
BD	IN_SST	CIB4	0.19	0.12	1.51	0.133	0.558
BD	EN_L5_ET	DCTN2	1.48	0.92	1.61	0.133	0.6
BD	EN_L6B	TNKS	0.07	0.04	1.51	0.133	0.575
BD	Adaptive	GTDC1	0.47	0.31	1.52	0.133	0.996
BD	IN_LAMP5_RELN	PPM1G	-0.10	0.06	-1.51	0.133	0.611
BD	IN_LAMP5_RELN	ANKRD26	0.07	0.05	1.51	0.133	0.611
BD	Micro	SRRM4	0.19	0.13	1.51	0.133	0.554
BD	Oligo	ZDHHC17	-0.04	0.03	-1.51	0.133	0.684
BD	Oligo	CMTM5	-0.12	0.08	-1.51	0.133	0.684
BD	EN_L6B	MTFR1	0.18	0.12	1.51	0.133	0.575
BD	Astro	DCTPP1	-0.19	0.12	-1.51	0.133	0.483
BD	EN_L6_IT_1	OBI1	-0.13	0.09	-1.51	0.133	0.928
BD	EN_L3_5_IT_2	ATP11A	0.08	0.06	1.51	0.133	0.56
BD	EN_L6_CT	TGFBR3L	-0.20	0.13	-1.51	0.133	0.597
BD	IN_PVALB	FAM241B	-0.12	0.08	-1.51	0.133	0.472
BD	EN_L5_6_NP	RING1	0.12	0.08	1.51	0.133	0.678
BD	EN_L6B	BCL2	-0.22	0.14	-1.51	0.133	0.575
BD	IN_ADARB2	EIPR1	-0.09	0.06	-1.51	0.133	0.742
BD	EN_L6_IT_2	SPG11	0.10	0.07	1.51	0.133	0.66
BD	PC	MGST3	-0.15	0.10	-1.51	0.133	0.555
BD	VLMC	SLC39A10	0.27	0.18	1.51	0.133	0.996
BD	Oligo	RBM25	0.05	0.03	1.51	0.133	0.684
BD	EN_L5_6_NP	CUX2	0.28	0.19	1.51	0.133	0.678
BD	EN_L6_CT	MED10	0.16	0.11	1.51	0.133	0.597
BD	Oligo	ERBB2	-0.15	0.10	-1.51	0.133	0.684
BD	EN_L5_ET	EPB41L3	-1.14	0.71	-1.61	0.133	0.6
BD	EN_L3_5_IT_2	XRCC2	0.13	0.09	1.51	0.133	0.56
BD	IN_SST	CCDC88C	0.16	0.11	1.51	0.133	0.558
BD	EN_L6_IT_2	SEMA4F	-0.17	0.11	-1.51	0.133	0.66
BD	EN_L3_5_IT_2	CCL4L2	-0.35	0.23	-1.51	0.133	0.56
BD	VLMC	GLG1	-0.16	0.11	-1.51	0.133	0.996
BD	IN_LAMP5_LHX6	TYW1B	0.10	0.07	1.51	0.133	0.557
BD	EN_L5_ET	ZNF814	1.14	0.71	1.61	0.133	0.6
BD	EN_L6_IT_2	NEUROD2	-0.25	0.17	-1.51	0.133	0.66
BD	IN_SST	FZD3	-0.09	0.06	-1.51	0.133	0.558
BD	Endo	SNX1	-0.10	0.06	-1.51	0.133	0.438
BD	EN_L3_5_IT_1	ZNF765	0.23	0.15	1.51	0.133	0.863
BD	IN_VIP	HMGCR	0.12	0.08	1.51	0.133	0.548
BD	IN_SST	TSFM	-0.15	0.10	-1.51	0.133	0.558
BD	EN_L5_6_NP	DCAF7	0.09	0.06	1.51	0.133	0.678
BD	IN_VIP	CGN	0.11	0.07	1.51	0.133	0.548
BD	OPC	DEUP1	-0.23	0.15	-1.51	0.133	0.438
BD	IN_PVALB	ZCCHC18	0.22	0.15	1.51	0.133	0.472
BD	IN_LAMP5_LHX6	SRSF8	-0.19	0.13	-1.51	0.133	0.557
BD	VLMC	RBM41	0.24	0.16	1.51	0.133	0.996
BD	EN_L2_3_IT	RRP12	0.10	0.07	1.51	0.133	1
BD	EN_L3_5_IT_1	POGK	0.12	0.08	1.51	0.133	0.863
BD	OPC	PRSS23	0.11	0.07	1.51	0.133	0.438
BD	IN_LAMP5_LHX6	BAZ1A	0.16	0.10	1.51	0.133	0.557
BD	EN_L3_5_IT_2	DDI2	0.07	0.05	1.51	0.133	0.56
BD	IN_LAMP5_RELN	IGF1R	0.08	0.05	1.51	0.133	0.611
BD	EN_L3_5_IT_2	NDUFAF3	-0.19	0.13	-1.51	0.133	0.56
BD	Astro	HLA-E	0.25	0.17	1.51	0.133	0.483
BD	EN_L5_ET	SUSD1	-1.10	0.68	-1.61	0.133	0.6
BD	EN_L6_CT	SYNGAP1	-0.10	0.07	-1.51	0.133	0.597
BD	EN_L6_IT_1	BRINP3	-0.13	0.09	-1.51	0.133	0.928
BD	Oligo	WDR49	-0.13	0.09	-1.51	0.133	0.684
BD	Endo	FAM76B	-0.16	0.11	-1.51	0.133	0.438
BD	IN_PVALB	LTA4H	0.07	0.05	1.51	0.133	0.472
BD	EN_L6B	HIF1A	-0.12	0.08	-1.51	0.133	0.575
BD	Micro	KIFBP	-0.13	0.08	-1.51	0.133	0.554
BD	IN_ADARB2	ZDHHC3	-0.12	0.08	-1.51	0.133	0.742
BD	IN_VIP	RNF212	0.26	0.17	1.51	0.133	0.548
BD	IN_PVALB	AXIN1	0.08	0.05	1.51	0.133	0.472
BD	IN_PVALB	ZMYM6	0.24	0.16	1.51	0.133	0.472
BD	EN_L6_IT_1	ARHGEF18	0.09	0.06	1.51	0.133	0.928
BD	IN_SST	TCEAL7	-0.11	0.08	-1.51	0.133	0.558
BD	IN_ADARB2	DNAJC15	-0.14	0.10	-1.51	0.133	0.742
BD	Astro	CUL3	-0.05	0.04	-1.51	0.133	0.483
BD	IN_LAMP5_LHX6	PISD	0.09	0.06	1.51	0.133	0.557
BD	EN_L6B	ENSG00000274322	0.17	0.11	1.51	0.133	0.575
BD	IN_LAMP5_RELN	CNIH3	0.08	0.06	1.51	0.133	0.611
BD	EN_L2_3_IT	MPPED1	-0.11	0.07	-1.51	0.133	1
BD	EN_L5_ET	GFRA2	-1.45	0.90	-1.61	0.133	0.6
BD	EN_L6_CT	HMCES	0.22	0.14	1.51	0.133	0.597
BD	IN_SST	ETAA1	0.13	0.08	1.51	0.133	0.558
BD	PC	PPIP5K2	-0.14	0.09	-1.51	0.133	0.555
BD	Endo	PTPN2	-0.13	0.08	-1.51	0.133	0.438
BD	EN_L3_5_IT_1	EFNA3	-0.22	0.15	-1.51	0.133	0.863
BD	IN_SST	SARNP	0.18	0.12	1.51	0.133	0.558
BD	Astro	GRAMD1B	-0.10	0.07	-1.51	0.133	0.483
BD	IN_VIP	C16orf74	-0.23	0.16	-1.51	0.133	0.549
BD	IN_SST	HTR5A	0.18	0.12	1.51	0.133	0.558
BD	EN_L6_IT_2	GBE1	-0.15	0.10	-1.51	0.133	0.66
BD	IN_PVALB	DCAF4L1	0.21	0.14	1.51	0.133	0.472
BD	EN_L5_6_NP	CXXC1	0.17	0.11	1.51	0.133	0.678
BD	EN_L3_5_IT_1	SCYL3	-0.12	0.08	-1.51	0.133	0.863
BD	VLMC	SLC6A1	-0.26	0.17	-1.51	0.133	0.996
BD	EN_L3_5_IT_2	CD53	0.21	0.14	1.51	0.133	0.56
BD	IN_SST	MOB1B	0.07	0.05	1.51	0.133	0.558
BD	EN_L6_IT_2	NHSL1	0.28	0.18	1.51	0.133	0.66
BD	EN_L3_5_IT_2	SLC25A13	-0.10	0.06	-1.51	0.133	0.56
BD	IN_ADARB2	TMEM117	-0.08	0.05	-1.51	0.133	0.742
BD	OPC	THRAP3	0.06	0.04	1.51	0.133	0.439
BD	Endo	DCAF5	0.10	0.07	1.51	0.133	0.438
BD	EN_L3_5_IT_3	DCDC2	0.12	0.08	1.51	0.133	0.57
BD	IN_PVALB	NPTN	0.06	0.04	1.51	0.133	0.472
BD	EN_L6_CT	ECM2	-0.28	0.18	-1.51	0.133	0.598
BD	IN_VIP	EDF1	-0.09	0.06	-1.51	0.133	0.549
BD	Micro	PRRC2A	0.10	0.07	1.51	0.133	0.554
BD	EN_L3_5_IT_3	THAP6	0.11	0.07	1.51	0.133	0.57
BD	IN_PVALB	RBM19	-0.08	0.06	-1.51	0.133	0.472
BD	EN_L6_IT_1	XBP1	0.24	0.16	1.51	0.133	0.928
BD	EN_L6_IT_1	TPM3	-0.12	0.08	-1.51	0.133	0.928
BD	Oligo	RNF24	0.09	0.06	1.51	0.133	0.684
BD	VLMC	FBXW7	0.16	0.11	1.51	0.133	0.996
BD	IN_LAMP5_LHX6	APBB1	-0.09	0.06	-1.51	0.133	0.557
BD	OPC	RELL2	0.20	0.13	1.51	0.133	0.439
BD	IN_PVALB	UCHL5	0.07	0.04	1.51	0.133	0.472
BD	Oligo	ITGA10	-0.20	0.14	-1.51	0.133	0.684
BD	EN_L6_IT_1	FSD1L	-0.09	0.06	-1.51	0.133	0.928
BD	EN_L6B	ACADSB	0.09	0.06	1.51	0.133	0.575
BD	EN_L6_IT_1	ERLIN1	-0.11	0.07	-1.51	0.133	0.928
BD	EN_L3_5_IT_2	STAU2	-0.06	0.04	-1.51	0.133	0.56
BD	PC	UHRF1BP1	-0.18	0.12	-1.51	0.133	0.555
BD	IN_PVALB	DPH1	0.12	0.08	1.51	0.133	0.472
BD	EN_L5_ET	MFHAS1	-1.38	0.86	-1.61	0.133	0.6
BD	EN_L3_5_IT_3	ZNF649	0.13	0.08	1.51	0.133	0.57
BD	OPC	FAM174B	-0.11	0.07	-1.51	0.133	0.439
BD	IN_LAMP5_LHX6	AP4E1	-0.10	0.07	-1.51	0.133	0.557
BD	IN_ADARB2	CREBL2	-0.11	0.07	-1.51	0.133	0.742
BD	IN_PVALB_CHC	MZF1	-0.12	0.08	-1.51	0.133	0.668
BD	Oligo	CCDC142	0.10	0.06	1.51	0.133	0.684
BD	IN_LAMP5_LHX6	PNPLA3	0.23	0.15	1.51	0.133	0.557
BD	EN_L3_5_IT_3	HS3ST3B1	-0.23	0.15	-1.51	0.133	0.57
BD	OPC	SUGCT	-0.08	0.05	-1.51	0.133	0.439
BD	Astro	UXT	-0.13	0.08	-1.51	0.133	0.484
BD	EN_L6_IT_2	CLYBL	-0.15	0.10	-1.51	0.133	0.66
BD	EN_L6B	MEMO1	-0.17	0.11	-1.51	0.133	0.575
BD	EN_L6_IT_2	CAPN7	0.12	0.08	1.51	0.133	0.66
BD	IN_LAMP5_RELN	RTL6	-0.22	0.15	-1.51	0.133	0.611
BD	Endo	ENG	-0.12	0.08	-1.51	0.133	0.438
BD	IN_ADARB2	METAP1D	-0.15	0.10	-1.51	0.133	0.742
BD	EN_L3_5_IT_1	PIBF1	-0.08	0.05	-1.51	0.133	0.864
BD	EN_L3_5_IT_2	ABCB8	-0.08	0.06	-1.51	0.133	0.56
BD	Micro	DDX39A	-0.13	0.09	-1.51	0.133	0.554
BD	IN_PVALB	ABCC11	-0.19	0.12	-1.51	0.133	0.472
BD	Micro	CCAR2	-0.12	0.08	-1.51	0.133	0.554
BD	Micro	RBM8A	-0.15	0.10	-1.51	0.133	0.554
BD	IN_LAMP5_LHX6	MTREX	0.07	0.05	1.51	0.133	0.557
BD	IN_LAMP5_RELN	NXF1	-0.13	0.08	-1.51	0.133	0.611
BD	IN_VIP	TDRP	0.07	0.04	1.51	0.133	0.549
BD	Oligo	PACS2	0.07	0.04	1.51	0.133	0.684
BD	IN_PVALB_CHC	ERLIN2	-0.20	0.13	-1.51	0.133	0.668
BD	IN_PVALB	SNX24	-0.08	0.05	-1.51	0.133	0.472
BD	EN_L6B	CCT7	-0.17	0.11	-1.51	0.133	0.575
BD	IN_SST	ZC3H4	-0.09	0.06	-1.51	0.133	0.558
BD	IN_ADARB2	POU6F1	-0.10	0.07	-1.51	0.133	0.742
BD	EN_L5_6_NP	DNAH7	0.18	0.12	1.51	0.133	0.679
BD	IN_PVALB	PARP3	-0.12	0.08	-1.51	0.133	0.472
BD	IN_SST	RASA1	-0.07	0.04	-1.51	0.133	0.558
BD	PC	FBXO33	0.16	0.11	1.51	0.133	0.555
BD	PC	CPLANE1	0.13	0.09	1.51	0.133	0.555
BD	OPC	TRIP11	-0.06	0.04	-1.51	0.133	0.439
BD	IN_LAMP5_RELN	ETFA	-0.09	0.06	-1.51	0.133	0.611
BD	IN_VIP	ALG5	0.06	0.04	1.51	0.133	0.549
BD	EN_L6_IT_1	NEMF	0.07	0.05	1.51	0.133	0.928
BD	IN_LAMP5_LHX6	PRDX5	-0.20	0.13	-1.51	0.133	0.557
BD	EN_L3_5_IT_1	SPDL1	0.17	0.11	1.51	0.133	0.864
BD	Micro	ATRNL1	0.20	0.13	1.51	0.133	0.554
BD	IN_PVALB	RASA2	-0.05	0.03	-1.51	0.133	0.472
BD	EN_L5_ET	MGST1	1.13	0.70	1.60	0.133	0.6
BD	Micro	STK17A	-0.14	0.09	-1.51	0.133	0.554
BD	IN_LAMP5_RELN	AMBRA1	-0.06	0.04	-1.51	0.133	0.611
BD	EN_L6_IT_2	CALCOCO1	-0.13	0.09	-1.51	0.133	0.66
BD	EN_L3_5_IT_1	TAGAP	-0.27	0.18	-1.51	0.133	0.864
BD	EN_L6_IT_1	RCBTB2	-0.14	0.10	-1.51	0.133	0.928
BD	IN_LAMP5_LHX6	BRICD5	0.19	0.13	1.51	0.133	0.557
BD	Endo	CCN1	-0.48	0.32	-1.51	0.133	0.438
BD	IN_ADARB2	FSD1	-0.14	0.09	-1.51	0.133	0.742
BD	Micro	NASP	0.09	0.06	1.51	0.133	0.554
BD	IN_LAMP5_RELN	BTF3	-0.13	0.09	-1.51	0.133	0.611
BD	Oligo	NUDT5	-0.06	0.04	-1.51	0.133	0.684
BD	Oligo	ENPP6	-0.18	0.12	-1.51	0.133	0.684
BD	Oligo	GULP1	0.15	0.10	1.51	0.133	0.684
BD	IN_PVALB	GMPR	0.12	0.08	1.51	0.133	0.472
BD	OPC	TUB	0.09	0.06	1.51	0.133	0.439
BD	IN_SST	ZBTB16	0.14	0.09	1.51	0.133	0.559
BD	Oligo	CIAO2B	-0.08	0.05	-1.51	0.133	0.684
BD	EN_L6_IT_2	SPATA6L	-0.14	0.09	-1.51	0.134	0.66
BD	EN_L5_ET	ENSG00000283782	-1.76	1.10	-1.60	0.134	0.6
BD	IN_PVALB	LRRC49	0.05	0.04	1.51	0.134	0.472
BD	EN_L6_CT	NDUFB6	0.12	0.08	1.51	0.134	0.599
BD	IN_VIP	SLC7A2	0.11	0.07	1.51	0.134	0.549
BD	EN_L6_IT_1	GNPDA1	0.13	0.09	1.51	0.134	0.928
BD	IN_PVALB_CHC	MGST2	-0.14	0.09	-1.51	0.134	0.668
BD	EN_L6_IT_1	ZNF283	-0.10	0.07	-1.51	0.134	0.928
BD	IN_PVALB	SLIT1	0.07	0.05	1.51	0.134	0.472
BD	EN_L6_IT_1	BEND6	-0.11	0.07	-1.51	0.134	0.928
BD	Adaptive	SP100	0.35	0.23	1.52	0.134	0.996
BD	IN_LAMP5_RELN	TMEM120B	0.09	0.06	1.51	0.134	0.611
BD	Micro	PISD	0.11	0.08	1.51	0.134	0.554
BD	EN_L3_5_IT_2	HECTD4	0.05	0.03	1.51	0.134	0.561
BD	PVM	SPPL3	-0.20	0.13	-1.51	0.134	0.871
BD	IN_LAMP5_RELN	EPHX1	0.18	0.12	1.51	0.134	0.611
BD	Astro	C22orf31	0.25	0.17	1.51	0.134	0.484
BD	EN_L6B	ZSWIM6	-0.09	0.06	-1.51	0.134	0.576
BD	IN_LAMP5_RELN	ASPH	0.08	0.05	1.51	0.134	0.611
BD	EN_L2_3_IT	WNT3	0.16	0.11	1.51	0.134	1
BD	Endo	SLC66A2	-0.16	0.11	-1.51	0.134	0.438
BD	VLMC	SPPL3	-0.17	0.11	-1.51	0.134	0.996
BD	IN_SST	TRMT5	-0.12	0.08	-1.51	0.134	0.559
BD	IN_PVALB_CHC	PWP1	0.09	0.06	1.51	0.134	0.668
BD	Oligo	CXCL13	0.19	0.13	1.51	0.134	0.684
BD	Endo	SRP19	-0.21	0.14	-1.51	0.134	0.438
BD	Micro	CNOT7	-0.10	0.07	-1.51	0.134	0.554
BD	OPC	DESI1	0.09	0.06	1.51	0.134	0.439
BD	EN_L3_5_IT_1	UCN	0.19	0.13	1.51	0.134	0.864
BD	Astro	CHM	-0.08	0.05	-1.51	0.134	0.484
BD	EN_L2_3_IT	EFCAB9	0.27	0.18	1.51	0.134	1
BD	IN_SST	SAT1	0.12	0.08	1.51	0.134	0.559
BD	EN_L2_3_IT	PHF21B	0.25	0.16	1.51	0.134	1
BD	IN_PVALB_CHC	USP46	-0.10	0.07	-1.51	0.134	0.668
BD	IN_LAMP5_RELN	JAK3	0.17	0.11	1.51	0.134	0.611
BD	OPC	HSP90B1	-0.09	0.06	-1.51	0.134	0.439
BD	OPC	ANO2	-0.14	0.09	-1.51	0.134	0.439
BD	OPC	H2BC18	-0.26	0.17	-1.51	0.134	0.439
BD	Oligo	ADGRG2	-0.16	0.11	-1.51	0.134	0.684
BD	Endo	KLHDC2	-0.15	0.10	-1.51	0.134	0.438
BD	IN_VIP	NT5C2	0.04	0.03	1.51	0.134	0.55
BD	Endo	NDUFAB1	-0.17	0.11	-1.51	0.134	0.438
BD	IN_LAMP5_LHX6	MVD	0.16	0.11	1.51	0.134	0.557
BD	IN_LAMP5_LHX6	DDA1	0.19	0.13	1.51	0.134	0.557
BD	Oligo	FRMD4A	0.09	0.06	1.51	0.134	0.684
BD	IN_PVALB_CHC	ITM2B	0.09	0.06	1.51	0.134	0.668
BD	EN_L6B	NINJ2	0.24	0.16	1.51	0.134	0.576
BD	IN_PVALB_CHC	TPGS2	0.13	0.09	1.51	0.134	0.668
BD	EN_L3_5_IT_2	ADGRB3	-0.07	0.05	-1.51	0.134	0.561
BD	IN_SST	KIF26B	-0.10	0.07	-1.51	0.134	0.559
BD	Micro	TAFA1	0.20	0.13	1.51	0.134	0.555
BD	Astro	LRRC4B	-0.11	0.07	-1.51	0.134	0.484
BD	IN_PVALB_CHC	CTDSP2	0.16	0.11	1.51	0.134	0.668
BD	IN_PVALB	CYREN	0.10	0.07	1.51	0.134	0.472
BD	EN_L6_IT_2	BPGM	-0.25	0.17	-1.51	0.134	0.66
BD	EN_L5_6_NP	OCIAD1	0.07	0.04	1.51	0.134	0.68
BD	OPC	ARFIP1	-0.06	0.04	-1.51	0.134	0.439
BD	IN_LAMP5_LHX6	MIPEP	-0.12	0.08	-1.51	0.134	0.557
BD	EN_L6B	LRRC42	-0.17	0.11	-1.51	0.134	0.576
BD	IN_VIP	UBE2B	0.04	0.03	1.51	0.134	0.55
BD	IN_LAMP5_RELN	LIFR	-0.09	0.06	-1.51	0.134	0.611
BD	IN_LAMP5_RELN	LNP1	0.14	0.10	1.51	0.134	0.611
BD	Astro	GJA1	-0.14	0.09	-1.51	0.134	0.484
BD	EN_L3_5_IT_3	PPP2R5A	0.11	0.07	1.51	0.134	0.571
BD	EN_L3_5_IT_3	PRKAR2B	0.09	0.06	1.51	0.134	0.571
BD	EN_L3_5_IT_2	ENSG00000235007	0.18	0.12	1.51	0.134	0.561
BD	IN_LAMP5_RELN	XRN1	0.07	0.05	1.51	0.134	0.611
BD	EN_L3_5_IT_3	SERPINE2	-0.22	0.15	-1.51	0.134	0.571
BD	OPC	SNX10	0.17	0.11	1.51	0.134	0.439
BD	IN_PVALB	PPP1R1A	0.21	0.14	1.51	0.134	0.472
BD	Astro	HSD17B6	-0.17	0.11	-1.51	0.134	0.484
BD	IN_PVALB	IL34	0.11	0.07	1.51	0.134	0.472
BD	IN_PVALB_CHC	RNF123	-0.15	0.10	-1.51	0.134	0.668
BD	IN_SST	MAP3K3	0.05	0.04	1.51	0.134	0.559
BD	EN_L6_CT	KAT14	-0.15	0.10	-1.51	0.134	0.599
BD	IN_LAMP5_RELN	C16orf70	0.12	0.08	1.51	0.134	0.611
BD	IN_PVALB	FAAH2	0.09	0.06	1.51	0.134	0.472
BD	IN_LAMP5_LHX6	ANKRD27	0.11	0.07	1.51	0.134	0.557
BD	EN_L5_6_NP	HDGF	0.13	0.09	1.51	0.134	0.68
BD	Astro	ADGRG2	-0.18	0.12	-1.51	0.134	0.484
BD	PC	ROCK1	-0.11	0.07	-1.51	0.134	0.556
BD	Oligo	PLD2	0.11	0.07	1.51	0.134	0.684
BD	SMC	PTPN13	0.39	0.26	1.51	0.134	0.995
BD	EN_L3_5_IT_1	ZNF354C	0.15	0.10	1.51	0.134	0.865
BD	EN_L3_5_IT_3	PDE1A	-0.07	0.05	-1.51	0.134	0.571
BD	OPC	CFL2	-0.10	0.06	-1.51	0.134	0.439
BD	EN_L6_IT_1	FBXO34	0.10	0.06	1.51	0.134	0.928
BD	IN_SST	CASD1	-0.06	0.04	-1.51	0.134	0.559
BD	EN_L6B	UGP2	-0.10	0.07	-1.51	0.134	0.576
BD	IN_PVALB	NLGN4Y	-0.16	0.10	-1.51	0.134	0.472
BD	EN_L6B	NDUFAF7	0.09	0.06	1.51	0.134	0.576
BD	EN_L2_3_IT	ECM1	0.14	0.10	1.51	0.134	1
BD	IN_ADARB2	TAF4	-0.10	0.07	-1.51	0.134	0.742
BD	IN_PVALB	FLI1	-0.25	0.17	-1.51	0.134	0.472
BD	IN_SST	ANKRD18B	0.23	0.15	1.51	0.134	0.559
BD	Astro	MTSS2	-0.09	0.06	-1.51	0.134	0.484
BD	Oligo	ZNF85	0.11	0.07	1.51	0.134	0.684
BD	EN_L3_5_IT_3	NECTIN2	0.18	0.12	1.51	0.134	0.571
BD	IN_LAMP5_LHX6	TMEM183A	-0.18	0.12	-1.51	0.134	0.557
BD	IN_LAMP5_RELN	MAP2K2	-0.12	0.08	-1.51	0.134	0.611
BD	EN_L6B	NPIPB13	0.24	0.16	1.51	0.134	0.576
BD	Micro	NUP50	-0.10	0.07	-1.51	0.134	0.555
BD	Micro	TLR7	0.14	0.09	1.51	0.134	0.555
BD	EN_L6_IT_1	LONP1	0.12	0.08	1.51	0.134	0.928
BD	EN_L3_5_IT_3	RAB5A	-0.06	0.04	-1.51	0.134	0.571
BD	EN_L6_CT	DGKA	0.20	0.13	1.51	0.134	0.6
BD	Endo	CLHC1	-0.25	0.17	-1.51	0.134	0.439
BD	Micro	WASHC2A	-0.13	0.08	-1.51	0.134	0.555
BD	EN_L5_6_NP	CALD1	0.17	0.11	1.51	0.134	0.68
BD	EN_L5_6_NP	FAM168A	-0.06	0.04	-1.51	0.134	0.68
BD	EN_L6_IT_2	PEX7	-0.18	0.12	-1.51	0.134	0.661
BD	IN_VIP	WDR93	-0.15	0.10	-1.51	0.134	0.55
BD	Oligo	CYBA	-0.21	0.14	-1.51	0.134	0.684
BD	EN_L3_5_IT_2	HSD17B11	0.12	0.08	1.51	0.134	0.562
BD	IN_ADARB2	CTSS	0.20	0.13	1.51	0.134	0.742
BD	EN_L6_IT_1	TMX1	0.17	0.11	1.51	0.134	0.928
BD	IN_SST	MAST2	-0.07	0.04	-1.51	0.134	0.559
BD	IN_LAMP5_RELN	AP4S1	0.07	0.05	1.51	0.134	0.611
BD	EN_L6B	ABCA10	0.12	0.08	1.51	0.134	0.576
BD	EN_L6_IT_1	SESN1	0.10	0.06	1.51	0.134	0.928
BD	EN_L6_IT_1	ACBD3	0.09	0.06	1.51	0.134	0.928
BD	OPC	NRBP1	0.07	0.05	1.51	0.134	0.439
BD	EN_L5_6_NP	CDK9	-0.13	0.08	-1.51	0.134	0.68
BD	EN_L3_5_IT_3	MTTP	-0.21	0.14	-1.51	0.134	0.571
BD	EN_L3_5_IT_1	ABCB10	-0.11	0.07	-1.51	0.134	0.865
BD	Astro	B3GALNT1	0.11	0.07	1.51	0.134	0.485
BD	IN_SST	NDFIP2	-0.09	0.06	-1.51	0.134	0.559
BD	IN_LAMP5_LHX6	ITGA6	0.15	0.10	1.51	0.134	0.557
BD	EN_L6_IT_2	NDUFAF2	-0.12	0.08	-1.51	0.134	0.661
BD	Micro	PPP2R3C	-0.09	0.06	-1.51	0.134	0.555
BD	EN_L5_6_NP	MLYCD	0.15	0.10	1.51	0.134	0.68
BD	IN_SST	IL11	-0.23	0.16	-1.51	0.134	0.559
BD	OPC	SOX4	-0.12	0.08	-1.51	0.134	0.439
BD	Oligo	ETNK1	-0.06	0.04	-1.51	0.134	0.684
BD	SMC	CYFIP1	-0.38	0.25	-1.51	0.134	0.995
BD	IN_LAMP5_RELN	IFT88	-0.08	0.05	-1.51	0.134	0.611
BD	EN_L6_CT	PCID2	0.09	0.06	1.51	0.134	0.6
BD	Oligo	SFI1	-0.07	0.05	-1.51	0.134	0.684
BD	IN_PVALB_CHC	KNOP1	0.17	0.11	1.51	0.134	0.668
BD	IN_LAMP5_LHX6	TPD52L2	0.12	0.08	1.51	0.134	0.557
BD	IN_VIP	RNF220	-0.08	0.05	-1.51	0.134	0.55
BD	OPC	SLC25A40	0.08	0.05	1.51	0.134	0.439
BD	PVM	KHDRBS1	-0.28	0.18	-1.51	0.134	0.871
BD	EN_L6_IT_1	MED21	0.12	0.08	1.51	0.134	0.928
BD	IN_LAMP5_LHX6	CREB1	-0.09	0.06	-1.51	0.134	0.557
BD	IN_LAMP5_RELN	RIF1	-0.06	0.04	-1.51	0.134	0.611
BD	IN_PVALB_CHC	RACGAP1	0.23	0.15	1.51	0.134	0.668
BD	EN_L6_CT	ATG2B	0.08	0.06	1.51	0.134	0.6
BD	EN_L6B	SERHL2	0.19	0.12	1.51	0.134	0.576
BD	PC	NTRK2	0.19	0.13	1.51	0.134	0.557
BD	IN_SST	BOC	0.20	0.13	1.51	0.134	0.559
BD	IN_ADARB2	IL17RD	-0.33	0.22	-1.51	0.134	0.742
BD	IN_ADARB2	ENSG00000264324	0.15	0.10	1.51	0.134	0.742
BD	Endo	GATAD1	-0.14	0.09	-1.51	0.134	0.439
BD	IN_PVALB	RPL11	0.07	0.05	1.51	0.134	0.473
BD	EN_L3_5_IT_3	NHLRC3	0.08	0.05	1.51	0.134	0.571
BD	EN_L3_5_IT_2	CFAP70	0.09	0.06	1.51	0.134	0.562
BD	IN_ADARB2	KNTC1	0.15	0.10	1.51	0.134	0.742
BD	OPC	MCF2L	-0.10	0.06	-1.51	0.134	0.44
BD	Oligo	PDE11A	-0.20	0.13	-1.51	0.134	0.685
BD	EN_L2_3_IT	CDIN1	-0.11	0.07	-1.51	0.134	1
BD	EN_L2_3_IT	NTRK3	-0.08	0.06	-1.51	0.134	1
BD	IN_ADARB2	ZNF783	-0.13	0.08	-1.51	0.134	0.742
BD	Micro	SP4	-0.12	0.08	-1.51	0.134	0.555
BD	EN_L3_5_IT_3	NMRAL1	0.09	0.06	1.51	0.134	0.571
BD	PVM	BICD1	0.31	0.21	1.51	0.134	0.871
BD	IN_ADARB2	ALDH1L2	0.09	0.06	1.51	0.134	0.742
BD	IN_LAMP5_LHX6	FTO	-0.06	0.04	-1.51	0.134	0.557
BD	Endo	LITAF	-0.38	0.25	-1.51	0.134	0.439
BD	IN_LAMP5_RELN	AKR1E2	-0.14	0.09	-1.51	0.134	0.611
BD	IN_LAMP5_RELN	IL6ST	0.11	0.07	1.51	0.134	0.611
BD	EN_L6B	EMC3	0.10	0.07	1.51	0.134	0.576
BD	EN_L3_5_IT_3	PPEF2	-0.24	0.16	-1.51	0.134	0.571
BD	Astro	KDM6A	-0.06	0.04	-1.51	0.134	0.485
BD	EN_L6B	IL17D	-0.17	0.12	-1.51	0.134	0.576
BD	IN_SST	SDR16C5	-0.23	0.15	-1.51	0.134	0.559
BD	PC	ZFAND1	-0.22	0.14	-1.51	0.134	0.557
BD	EN_L3_5_IT_2	XYLT2	0.11	0.08	1.51	0.134	0.562
BD	EN_L3_5_IT_3	KDM5D	-0.11	0.07	-1.51	0.134	0.571
BD	IN_PVALB	UBB	-0.15	0.10	-1.51	0.134	0.473
BD	Micro	CNPPD1	-0.19	0.13	-1.51	0.134	0.555
BD	Astro	USP2	-0.17	0.11	-1.51	0.134	0.485
BD	EN_L6_IT_1	USP10	-0.09	0.06	-1.51	0.134	0.928
BD	IN_PVALB_CHC	FNBP1	-0.07	0.05	-1.51	0.134	0.668
BD	IN_VIP	COPS7A	-0.08	0.05	-1.51	0.134	0.55
BD	EN_L2_3_IT	C3orf18	0.10	0.07	1.51	0.134	1
BD	EN_L6_CT	WDR35	-0.13	0.08	-1.51	0.134	0.6
BD	EN_L5_6_NP	HMGB1	-0.09	0.06	-1.51	0.134	0.68
BD	Micro	ANAPC11	-0.19	0.12	-1.51	0.134	0.555
BD	IN_PVALB_CHC	BEND7	-0.27	0.18	-1.51	0.134	0.668
BD	IN_VIP	PRMT9	0.06	0.04	1.51	0.134	0.55
BD	Micro	TCEAL3	-0.16	0.11	-1.51	0.134	0.555
BD	IN_LAMP5_LHX6	ARL10	0.11	0.07	1.51	0.134	0.557
BD	IN_LAMP5_RELN	KLHL9	-0.15	0.10	-1.51	0.134	0.611
BD	IN_VIP	MST1	0.20	0.13	1.51	0.134	0.55
BD	EN_L6_IT_2	PFKP	0.23	0.15	1.51	0.134	0.662
BD	Endo	MICALL1	0.19	0.12	1.51	0.134	0.439
BD	EN_L2_3_IT	MLIP	-0.14	0.09	-1.51	0.134	1
BD	EN_L3_5_IT_2	DNAH10	0.16	0.11	1.51	0.134	0.562
BD	EN_L3_5_IT_3	GLOD4	0.08	0.05	1.51	0.134	0.571
BD	IN_PVALB	PSMC5	-0.10	0.07	-1.51	0.134	0.473
BD	EN_L3_5_IT_2	EAF1	-0.11	0.07	-1.51	0.134	0.562
BD	Oligo	DNALI1	-0.15	0.10	-1.51	0.134	0.685
BD	EN_L3_5_IT_3	PLD2	0.19	0.13	1.51	0.134	0.571
BD	EN_L3_5_IT_1	EBF1	-0.34	0.23	-1.51	0.134	0.865
BD	IN_VIP	SLC10A7	-0.09	0.06	-1.51	0.134	0.55
BD	Endo	INF2	0.16	0.10	1.51	0.134	0.439
BD	EN_L3_5_IT_3	POLR2A	-0.07	0.04	-1.51	0.134	0.571
BD	IN_SST	ATM	0.05	0.03	1.51	0.134	0.559
BD	IN_PVALB_CHC	CLDN20	-0.23	0.15	-1.51	0.134	0.668
BD	EN_L3_5_IT_1	PIK3C2G	-0.26	0.17	-1.51	0.134	0.865
BD	IN_LAMP5_LHX6	RNF149	0.08	0.05	1.51	0.134	0.557
BD	IN_SST	RTRAF	-0.10	0.07	-1.51	0.134	0.559
BD	EN_L2_3_IT	RRNAD1	0.10	0.06	1.51	0.134	1
BD	EN_L3_5_IT_3	ALG1L2	0.15	0.10	1.51	0.134	0.571
BD	EN_L3_5_IT_3	PRRC2A	-0.09	0.06	-1.51	0.134	0.571
BD	EN_L2_3_IT	PIP4P2	-0.14	0.09	-1.51	0.134	1
BD	Astro	RPL8	-0.09	0.06	-1.50	0.134	0.485
BD	Micro	DSCAML1	0.20	0.14	1.51	0.134	0.555
BD	EN_L3_5_IT_2	PNO1	-0.08	0.05	-1.51	0.134	0.562
BD	IN_ADARB2	TMEM186	-0.22	0.14	-1.51	0.134	0.742
BD	EN_L6B	ROS1	-0.29	0.19	-1.51	0.134	0.576
BD	Oligo	ZNRD2	-0.14	0.10	-1.50	0.134	0.685
BD	OPC	SCG2	0.14	0.09	1.50	0.134	0.44
BD	IN_VIP	ENSG00000258864	0.14	0.09	1.50	0.134	0.55
BD	Micro	ARHGAP17	-0.13	0.08	-1.51	0.134	0.555
BD	IN_ADARB2	FAM126B	0.08	0.06	1.51	0.134	0.742
BD	IN_ADARB2	VEGFD	-0.17	0.11	-1.51	0.134	0.742
BD	IN_VIP	ANKRD7	0.08	0.06	1.50	0.134	0.55
BD	IN_SST	CYP4X1	-0.08	0.05	-1.51	0.134	0.559
BD	EN_L6_CT	USP19	-0.20	0.13	-1.51	0.134	0.6
BD	EN_L2_3_IT	ZYX	0.10	0.07	1.51	0.134	1
BD	Oligo	ZFP82	0.06	0.04	1.50	0.134	0.685
BD	EN_L2_3_IT	PIP4P1	-0.10	0.06	-1.51	0.134	1
BD	Astro	TMEM38B	0.13	0.08	1.50	0.134	0.485
BD	EN_L6_CT	DDHD1	-0.08	0.05	-1.51	0.134	0.6
BD	IN_LAMP5_RELN	ZNF227	0.09	0.06	1.50	0.134	0.611
BD	EN_L3_5_IT_3	SLC44A1	-0.06	0.04	-1.51	0.134	0.571
BD	IN_LAMP5_LHX6	WASHC1	0.22	0.15	1.50	0.134	0.557
BD	Astro	RANBP6	0.11	0.07	1.50	0.134	0.485
BD	Endo	RAB18	0.12	0.08	1.50	0.134	0.439
BD	OPC	ATP5F1A	0.08	0.05	1.50	0.134	0.44
BD	EN_L3_5_IT_3	HUWE1	-0.06	0.04	-1.51	0.134	0.571
BD	IN_ADARB2	TTC9C	0.13	0.09	1.51	0.134	0.742
BD	IN_PVALB	WRAP73	-0.09	0.06	-1.50	0.134	0.473
BD	IN_LAMP5_RELN	GRM7	0.10	0.06	1.50	0.134	0.611
BD	EN_L3_5_IT_2	THAP2	0.11	0.07	1.50	0.134	0.562
BD	IN_VIP	CCDC113	0.09	0.06	1.50	0.134	0.55
BD	OPC	TTLL6	0.36	0.24	1.50	0.134	0.44
BD	IN_LAMP5_RELN	APC	0.06	0.04	1.50	0.134	0.611
BD	Endo	RYK	-0.11	0.07	-1.50	0.134	0.439
BD	Endo	DIPK2A	-0.15	0.10	-1.50	0.134	0.439
BD	EN_L5_ET	PECR	1.33	0.83	1.60	0.134	0.601
BD	Oligo	TMX1	-0.07	0.05	-1.50	0.134	0.685
BD	IN_LAMP5_LHX6	NGLY1	0.09	0.06	1.50	0.134	0.557
BD	EN_L3_5_IT_1	TCF7	0.18	0.12	1.51	0.134	0.865
BD	EN_L6B	SLCO3A1	-0.11	0.07	-1.51	0.134	0.576
BD	IN_ADARB2	RAB11A	0.12	0.08	1.51	0.134	0.742
BD	EN_L6_IT_2	VPS13B	-0.08	0.05	-1.51	0.134	0.662
BD	EN_L3_5_IT_3	TNIP1	0.13	0.09	1.50	0.134	0.571
BD	Oligo	ZMYND11	-0.04	0.03	-1.50	0.134	0.685
BD	Oligo	MUSK	-0.21	0.14	-1.50	0.134	0.685
BD	IN_ADARB2	BTF3L4	0.09	0.06	1.51	0.134	0.742
BD	EN_L3_5_IT_3	FSD1L	-0.06	0.04	-1.50	0.134	0.571
BD	IN_ADARB2	XPO5	-0.10	0.07	-1.51	0.134	0.742
BD	IN_PVALB_CHC	KCNH3	-0.22	0.15	-1.50	0.134	0.668
BD	OPC	APPL2	0.06	0.04	1.50	0.134	0.44
BD	IN_LAMP5_RELN	DNAJC6	-0.07	0.04	-1.50	0.134	0.611
BD	IN_ADARB2	CBR1	0.17	0.12	1.51	0.134	0.742
BD	EN_L6_CT	SHLD2	-0.10	0.07	-1.51	0.134	0.6
BD	IN_PVALB	C19orf54	-0.21	0.14	-1.50	0.134	0.474
BD	EN_L5_ET	ZNF589	-1.17	0.73	-1.60	0.134	0.601
BD	EN_L3_5_IT_2	ZDHHC20	0.06	0.04	1.50	0.134	0.562
BD	IN_VIP	ENSG00000283782	-0.10	0.07	-1.50	0.134	0.55
BD	IN_PVALB_CHC	TPCN1	0.15	0.10	1.50	0.134	0.668
BD	EN_L3_5_IT_2	NRXN2	0.07	0.05	1.50	0.134	0.562
BD	IN_LAMP5_RELN	OSBP	-0.10	0.06	-1.50	0.134	0.611
BD	IN_PVALB_CHC	ARHGAP6	-0.12	0.08	-1.50	0.134	0.668
BD	IN_ADARB2	GPR158	-0.08	0.05	-1.51	0.134	0.742
BD	Micro	ENSG00000260007	-0.22	0.15	-1.50	0.134	0.555
BD	EN_L3_5_IT_1	YWHAG	-0.13	0.09	-1.50	0.134	0.865
BD	EN_L5_6_NP	MMAA	0.18	0.12	1.51	0.134	0.681
BD	IN_LAMP5_LHX6	TMEM245	0.07	0.05	1.50	0.134	0.557
BD	EN_L3_5_IT_2	NT5M	0.11	0.07	1.50	0.134	0.562
BD	EN_L3_5_IT_3	SLC27A1	0.09	0.06	1.50	0.134	0.571
BD	IN_SST	TENT5A	-0.28	0.18	-1.50	0.134	0.56
BD	EN_L3_5_IT_1	LOXHD1	-0.24	0.16	-1.50	0.134	0.865
BD	IN_PVALB	ABI3	-0.20	0.14	-1.50	0.134	0.474
BD	EN_L3_5_IT_2	DGCR8	-0.08	0.05	-1.50	0.134	0.562
BD	EN_L6_IT_1	MYO6	0.09	0.06	1.51	0.134	0.929
BD	OPC	MON1B	0.15	0.10	1.50	0.134	0.44
BD	EN_L3_5_IT_2	FBXO4	0.11	0.07	1.50	0.134	0.562
BD	Micro	DLGAP4	-0.11	0.08	-1.50	0.134	0.555
BD	OPC	PCDH11Y	-0.11	0.07	-1.50	0.134	0.44
BD	EN_L6B	RPLP0	-0.18	0.12	-1.51	0.134	0.577
BD	EN_L5_ET	CFAP298-TCP10L	-1.28	0.80	-1.60	0.134	0.601
BD	EN_L3_5_IT_2	RELL2	-0.11	0.07	-1.50	0.134	0.562
BD	Micro	ZDHHC11B	0.24	0.16	1.50	0.134	0.555
BD	EN_L3_5_IT_2	MST1R	-0.21	0.14	-1.50	0.134	0.562
BD	EN_L6_IT_2	NISCH	0.10	0.07	1.51	0.134	0.662
BD	EN_L5_ET	FAM124A	-1.40	0.87	-1.60	0.134	0.601
BD	IN_LAMP5_LHX6	SSBP1	0.10	0.07	1.50	0.134	0.557
BD	Oligo	ENSG00000258864	0.17	0.11	1.50	0.134	0.685
BD	IN_LAMP5_RELN	ZKSCAN2	-0.14	0.10	-1.50	0.134	0.611
BD	IN_PVALB_CHC	WASF1	0.10	0.07	1.50	0.134	0.668
BD	IN_LAMP5_RELN	TSNAXIP1	0.16	0.11	1.50	0.134	0.611
BD	IN_VIP	SLC26A5	-0.15	0.10	-1.50	0.134	0.55
BD	EN_L6_IT_1	ZNF582	-0.18	0.12	-1.51	0.134	0.929
BD	EN_L2_3_IT	CKAP2	0.11	0.08	1.50	0.134	1
BD	IN_LAMP5_RELN	GMCL1	0.09	0.06	1.50	0.134	0.611
BD	EN_L5_6_NP	DIXDC1	0.10	0.07	1.50	0.134	0.681
BD	EN_L5_ET	CTTNBP2NL	-1.30	0.81	-1.60	0.134	0.601
BD	IN_LAMP5_LHX6	CRB1	0.09	0.06	1.50	0.134	0.557
BD	IN_SST	LIN54	0.07	0.05	1.50	0.134	0.56
BD	IN_PVALB_CHC	ELF2	0.08	0.05	1.50	0.134	0.668
BD	IN_PVALB	ARHGAP22	0.12	0.08	1.50	0.134	0.474
BD	EN_L6B	CRELD2	-0.19	0.13	-1.51	0.134	0.577
BD	IN_VIP	APBA1	-0.05	0.04	-1.50	0.134	0.55
BD	EN_L6_IT_2	FAM98B	-0.14	0.09	-1.51	0.134	0.662
BD	EN_L2_3_IT	UIMC1	-0.06	0.04	-1.50	0.134	1
BD	IN_PVALB_CHC	AKAP12	0.11	0.07	1.50	0.134	0.668
BD	Micro	TFB1M	-0.13	0.08	-1.50	0.134	0.555
BD	EN_L5_ET	COPS7B	1.31	0.82	1.60	0.134	0.601
BD	EN_L6_IT_2	FAM184B	0.20	0.13	1.51	0.135	0.662
BD	EN_L5_6_NP	GRN	0.18	0.12	1.50	0.135	0.681
BD	IN_VIP	EIF2S1	-0.07	0.05	-1.50	0.135	0.55
BD	EN_L6_CT	AMER3	0.17	0.11	1.51	0.135	0.6
BD	EN_L6_IT_2	PLPBP	0.22	0.14	1.51	0.135	0.662
BD	EN_L6B	BAZ1B	0.10	0.06	1.51	0.135	0.577
BD	Astro	PHYKPL	0.10	0.07	1.50	0.135	0.486
BD	EN_L2_3_IT	GLT1D1	-0.08	0.05	-1.50	0.135	1
BD	IN_PVALB	NCOR1	0.04	0.03	1.50	0.135	0.474
BD	EN_L2_3_IT	TUT7	0.08	0.05	1.50	0.135	1
BD	EN_L3_5_IT_3	GTPBP1	0.11	0.07	1.50	0.135	0.571
BD	IN_LAMP5_RELN	TMEM160	-0.12	0.08	-1.50	0.135	0.611
BD	Oligo	C16orf91	-0.15	0.10	-1.50	0.135	0.685
BD	IN_PVALB_CHC	MRPL58	-0.22	0.15	-1.50	0.135	0.668
BD	IN_PVALB	NAXE	0.08	0.05	1.50	0.135	0.474
BD	IN_PVALB_CHC	ATPAF2	0.15	0.10	1.50	0.135	0.668
BD	IN_ADARB2	MGAT1	-0.13	0.08	-1.50	0.135	0.742
BD	EN_L3_5_IT_1	DDI2	0.10	0.07	1.50	0.135	0.865
BD	EN_L3_5_IT_1	TEX14	0.19	0.12	1.50	0.135	0.865
BD	EN_L6_CT	ZCCHC17	0.11	0.07	1.50	0.135	0.6
BD	IN_VIP	CRTC3	0.05	0.03	1.50	0.135	0.55
BD	IN_LAMP5_LHX6	EIF4EBP2	0.17	0.11	1.50	0.135	0.557
BD	Astro	ZNF614	0.12	0.08	1.50	0.135	0.486
BD	Micro	RXRB	-0.14	0.10	-1.50	0.135	0.555
BD	OPC	C2orf68	-0.08	0.05	-1.50	0.135	0.441
BD	EN_L5_6_NP	STX12	0.09	0.06	1.50	0.135	0.681
BD	IN_VIP	DGCR2	0.06	0.04	1.50	0.135	0.55
BD	EN_L5_6_NP	CCDC85B	-0.16	0.11	-1.50	0.135	0.681
BD	EN_L3_5_IT_2	FAM234B	0.10	0.07	1.50	0.135	0.562
BD	IN_PVALB	PAX7	0.26	0.17	1.50	0.135	0.474
BD	IN_PVALB_CHC	RRM1	0.19	0.13	1.50	0.135	0.668
BD	IN_ADARB2	RNF175	-0.09	0.06	-1.50	0.135	0.742
BD	IN_LAMP5_LHX6	ZNF789	0.12	0.08	1.50	0.135	0.557
BD	EN_L6_IT_1	POLR2L	-0.21	0.14	-1.51	0.135	0.929
BD	IN_VIP	MAFG	-0.11	0.08	-1.50	0.135	0.55
BD	IN_ADARB2	ETV4	0.18	0.12	1.50	0.135	0.742
BD	Micro	CLIP1	0.07	0.04	1.50	0.135	0.555
BD	EN_L2_3_IT	OVCH1	-0.20	0.13	-1.50	0.135	1
BD	EN_L6_CT	INPP4B	0.21	0.14	1.50	0.135	0.6
BD	IN_LAMP5_LHX6	NEO1	-0.10	0.06	-1.50	0.135	0.557
BD	Oligo	SPRYD7	-0.07	0.05	-1.50	0.135	0.685
BD	IN_ADARB2	RGS3	0.20	0.13	1.50	0.135	0.742
BD	Endo	SNAP23	-0.13	0.09	-1.50	0.135	0.44
BD	Oligo	PTPRB	0.14	0.09	1.50	0.135	0.685
BD	IN_SST	CDKAL1	-0.07	0.04	-1.50	0.135	0.56
BD	IN_LAMP5_LHX6	ETV4	0.18	0.12	1.50	0.135	0.557
BD	IN_ADARB2	ZNF200	-0.17	0.11	-1.50	0.135	0.742
BD	PC	NCOA3	0.13	0.09	1.50	0.135	0.559
BD	IN_LAMP5_RELN	ODF2	0.12	0.08	1.50	0.135	0.611
BD	EN_L6_IT_1	SLC22A25	-0.25	0.17	-1.50	0.135	0.929
BD	EN_L5_6_NP	DENND11	-0.08	0.05	-1.50	0.135	0.681
BD	Endo	ANO4	-0.21	0.14	-1.50	0.135	0.44
BD	EN_L3_5_IT_3	WNK1	-0.06	0.04	-1.50	0.135	0.571
BD	Micro	DOCK6	-0.16	0.11	-1.50	0.135	0.555
BD	EN_L6_CT	NUP85	0.13	0.09	1.50	0.135	0.6
BD	EN_L3_5_IT_1	TPCN1	0.09	0.06	1.50	0.135	0.865
BD	OPC	PRB2	-0.22	0.15	-1.50	0.135	0.441
BD	IN_ADARB2	R3HCC1L	-0.10	0.07	-1.50	0.135	0.742
BD	Astro	SPECC1	0.10	0.07	1.50	0.135	0.486
BD	Astro	RPS10-NUDT3	0.16	0.10	1.50	0.135	0.486
BD	Micro	CPVL	0.28	0.18	1.50	0.135	0.555
BD	EN_L6B	USP46	-0.11	0.07	-1.51	0.135	0.577
BD	IN_VIP	FYCO1	0.16	0.11	1.50	0.135	0.55
BD	EN_L6_CT	ANKRD37	0.25	0.16	1.50	0.135	0.6
BD	IN_VIP	EIF5	-0.07	0.05	-1.50	0.135	0.55
BD	EN_L2_3_IT	FAM220A	-0.16	0.11	-1.50	0.135	1
BD	Astro	IL17RA	0.14	0.09	1.50	0.135	0.486
BD	EN_L3_5_IT_3	UTP25	-0.09	0.06	-1.50	0.135	0.571
BD	Endo	WDPCP	-0.13	0.09	-1.50	0.135	0.44
BD	EN_L6B	RARG	0.21	0.14	1.51	0.135	0.577
BD	IN_PVALB	SF3B3	0.07	0.04	1.50	0.135	0.474
BD	IN_ADARB2	COPS2	0.12	0.08	1.50	0.135	0.742
BD	IN_VIP	UCHL5	0.07	0.05	1.50	0.135	0.55
BD	VLMC	CDH6	0.37	0.25	1.50	0.135	0.996
BD	IN_VIP	CSTF3	0.06	0.04	1.50	0.135	0.55
BD	IN_VIP	RPS6KA4	-0.11	0.08	-1.50	0.135	0.55
BD	EN_L6_IT_1	NETO1	-0.09	0.06	-1.50	0.135	0.929
BD	IN_LAMP5_RELN	DDAH1	-0.15	0.10	-1.50	0.135	0.611
BD	OPC	GLIS2	-0.15	0.10	-1.50	0.135	0.441
BD	IN_VIP	SHFL	0.07	0.05	1.50	0.135	0.55
BD	EN_L3_5_IT_3	NCAN	-0.10	0.07	-1.50	0.135	0.571
BD	EN_L3_5_IT_2	SLC39A12	0.22	0.15	1.50	0.135	0.563
BD	EN_L6B	CFAP36	0.08	0.05	1.50	0.135	0.577
BD	Astro	CALCOCO1	-0.08	0.05	-1.50	0.135	0.486
BD	IN_VIP	TMEM97	0.18	0.12	1.50	0.135	0.55
BD	EN_L6B	DCAF15	0.20	0.13	1.50	0.135	0.577
BD	IN_VIP	LGALS3BP	-0.11	0.08	-1.50	0.135	0.55
BD	IN_PVALB	MACO1	0.05	0.04	1.50	0.135	0.474
BD	EN_L3_5_IT_2	IER2	0.16	0.10	1.50	0.135	0.563
BD	IN_PVALB	C1S	0.09	0.06	1.50	0.135	0.474
BD	IN_PVALB	FAM120AOS	0.08	0.05	1.50	0.135	0.474
BD	EN_L3_5_IT_3	IGFBP6	-0.16	0.11	-1.50	0.135	0.571
BD	EN_L6_CT	COPRS	0.18	0.12	1.50	0.135	0.6
BD	Astro	DCAKD	0.11	0.07	1.50	0.135	0.486
BD	Astro	PPL	0.18	0.12	1.50	0.135	0.486
BD	IN_LAMP5_RELN	NAA11	-0.23	0.15	-1.50	0.135	0.611
BD	IN_ADARB2	TBC1D22A	-0.08	0.05	-1.50	0.135	0.742
BD	Micro	LSM2	-0.18	0.12	-1.50	0.135	0.555
BD	EN_L6B	MKRN2	0.13	0.09	1.50	0.135	0.577
BD	IN_SST	SLC38A10	0.10	0.07	1.50	0.135	0.561
BD	Astro	BNIP2	0.09	0.06	1.50	0.135	0.486
BD	Astro	NDUFB6	0.09	0.06	1.50	0.135	0.486
BD	IN_LAMP5_LHX6	CASP6	0.23	0.15	1.50	0.135	0.557
BD	VLMC	SUN1	-0.19	0.13	-1.50	0.135	0.996
BD	OPC	GPR34	-0.19	0.13	-1.50	0.135	0.441
BD	Astro	PRKAR1A	-0.08	0.05	-1.50	0.135	0.486
BD	EN_L3_5_IT_3	TRHR	0.32	0.21	1.50	0.135	0.572
BD	EN_L3_5_IT_1	CPSF4	0.12	0.08	1.50	0.135	0.865
BD	Endo	PALM2AKAP2	0.17	0.12	1.50	0.135	0.44
BD	EN_L3_5_IT_2	SDHB	0.08	0.05	1.50	0.135	0.563
BD	OPC	NADK2	0.09	0.06	1.50	0.135	0.441
BD	OPC	ADAM11	0.15	0.10	1.50	0.135	0.441
BD	EN_L3_5_IT_2	C8orf37	0.14	0.09	1.50	0.135	0.563
BD	IN_ADARB2	PRELID3A	-0.11	0.07	-1.50	0.135	0.742
BD	Astro	TINCR	0.21	0.14	1.50	0.135	0.486
BD	IN_PVALB	COA5	-0.08	0.05	-1.50	0.135	0.474
BD	EN_L5_6_NP	NIPBL	-0.07	0.05	-1.50	0.135	0.681
BD	IN_PVALB_CHC	CROCC	-0.18	0.12	-1.50	0.135	0.669
BD	EN_L6B	ZNF429	0.13	0.09	1.50	0.135	0.577
BD	IN_PVALB	COL5A3	-0.15	0.10	-1.50	0.135	0.474
BD	EN_L6B	ANKRD16	0.14	0.10	1.50	0.135	0.577
BD	EN_L5_6_NP	MPI	0.19	0.13	1.50	0.135	0.681
BD	EN_L5_6_NP	GAB1	0.22	0.15	1.50	0.135	0.681
BD	IN_VIP	TRIM33	0.05	0.03	1.50	0.135	0.55
BD	EN_L2_3_IT	TLN2	-0.09	0.06	-1.50	0.135	1
BD	EN_L3_5_IT_1	PIAS3	-0.17	0.11	-1.50	0.135	0.865
BD	EN_L6_CT	BZW2	0.10	0.07	1.50	0.135	0.6
BD	IN_SST	DOC2A	-0.11	0.07	-1.50	0.135	0.561
BD	EN_L6_IT_2	PRR14L	-0.11	0.08	-1.50	0.135	0.663
BD	Astro	CUEDC2	0.08	0.05	1.50	0.135	0.486
BD	IN_VIP	NDST4	-0.16	0.11	-1.50	0.135	0.55
BD	Astro	SLC8A3	-0.24	0.16	-1.50	0.135	0.486
BD	EN_L3_5_IT_1	ACTB	-0.16	0.11	-1.50	0.135	0.865
BD	IN_PVALB_CHC	BRF1	-0.11	0.07	-1.50	0.135	0.669
BD	EN_L6_IT_1	MAP2K6	0.13	0.08	1.50	0.135	0.929
BD	EN_L6_IT_1	VSIG10L2	-0.31	0.20	-1.50	0.135	0.929
BD	IN_PVALB_CHC	CFTR	-0.20	0.13	-1.50	0.135	0.669
BD	EN_L6_CT	TMEM134	-0.18	0.12	-1.50	0.135	0.6
BD	Astro	EID2	0.16	0.11	1.50	0.135	0.486
BD	EN_L6_IT_2	MITF	0.25	0.17	1.50	0.135	0.663
BD	EN_L6B	ST3GAL2	-0.13	0.09	-1.50	0.135	0.577
BD	IN_LAMP5_RELN	EIF3I	0.14	0.09	1.50	0.135	0.611
BD	EN_L6_IT_2	COX4I1	0.17	0.11	1.50	0.135	0.663
BD	EN_L2_3_IT	ARIH1	-0.07	0.04	-1.50	0.135	1
BD	EN_L6_IT_2	PPM1L	-0.11	0.07	-1.50	0.135	0.663
BD	EN_L3_5_IT_3	GUCA1B	0.19	0.13	1.50	0.135	0.572
BD	IN_ADARB2	SHC2	0.11	0.07	1.50	0.135	0.742
BD	Endo	SYNC	-0.20	0.13	-1.50	0.135	0.44
BD	EN_L6_CT	HAT1	0.15	0.10	1.50	0.135	0.6
BD	Micro	MSH3	0.08	0.06	1.50	0.135	0.556
BD	IN_LAMP5_LHX6	GNE	-0.12	0.08	-1.50	0.135	0.557
BD	IN_LAMP5_RELN	HSBP1	-0.11	0.07	-1.50	0.135	0.611
BD	IN_SST	ENSG00000249967	-0.15	0.10	-1.50	0.135	0.561
BD	Astro	DCAF4	0.14	0.09	1.50	0.135	0.486
BD	IN_SST	CCDC7	-0.07	0.05	-1.50	0.135	0.561
BD	Astro	LONP2	-0.06	0.04	-1.50	0.135	0.486
BD	EN_L6B	GCNT1	0.17	0.11	1.50	0.135	0.577
BD	Endo	CDIN1	-0.20	0.13	-1.50	0.135	0.44
BD	EN_L2_3_IT	SLC32A1	0.24	0.16	1.50	0.135	1
BD	EN_L6B	GABRA2	0.13	0.08	1.50	0.135	0.577
BD	EN_L6_CT	FBXO30	-0.19	0.13	-1.50	0.135	0.6
BD	IN_LAMP5_LHX6	CFAP161	0.15	0.10	1.50	0.135	0.557
BD	OPC	RBAK-RBAKDN	0.23	0.15	1.50	0.135	0.441
BD	EN_L3_5_IT_1	CRTC1	0.09	0.06	1.50	0.135	0.865
BD	EN_L3_5_IT_2	AQP1	0.20	0.13	1.50	0.135	0.563
BD	Astro	GOLGA8A	0.13	0.08	1.50	0.135	0.486
BD	EN_L6_CT	DNAH3	0.23	0.15	1.50	0.135	0.6
BD	EN_L6_IT_1	APP	-0.10	0.06	-1.50	0.135	0.929
BD	IN_LAMP5_LHX6	COCH	-0.17	0.11	-1.50	0.135	0.557
BD	PVM	FOCAD	-0.34	0.23	-1.51	0.135	0.871
BD	EN_L3_5_IT_2	RGS7	-0.07	0.05	-1.50	0.135	0.563
BD	EN_L2_3_IT	TSSK3	0.12	0.08	1.50	0.135	1
BD	EN_L6_IT_1	PLS3	-0.17	0.12	-1.50	0.135	0.929
BD	Astro	SHROOM2	-0.13	0.09	-1.50	0.135	0.486
BD	IN_LAMP5_RELN	SNX10	-0.08	0.05	-1.50	0.135	0.611
BD	EN_L2_3_IT	IQUB	0.14	0.09	1.50	0.135	1
BD	EN_L5_6_NP	ELL2	-0.08	0.05	-1.50	0.135	0.681
BD	EN_L6_IT_1	VWA5B2	-0.16	0.11	-1.50	0.135	0.929
BD	EN_L5_6_NP	CTNNA2	-0.07	0.05	-1.50	0.135	0.681
BD	IN_LAMP5_RELN	CDC16	-0.08	0.06	-1.50	0.135	0.611
BD	EN_L3_5_IT_2	TMEM62	0.06	0.04	1.50	0.135	0.563
BD	IN_PVALB_CHC	KLHL3	-0.08	0.05	-1.50	0.135	0.669
BD	EN_L2_3_IT	BORCS5	-0.09	0.06	-1.50	0.135	1
BD	EN_L6_IT_1	DNAJA4	0.37	0.25	1.50	0.135	0.929
BD	OPC	ZNF404	-0.18	0.12	-1.50	0.135	0.442
BD	EN_L3_5_IT_2	LRRC56	-0.22	0.15	-1.50	0.135	0.563
BD	IN_LAMP5_RELN	ZKSCAN3	0.16	0.11	1.50	0.135	0.611
BD	IN_LAMP5_LHX6	EIF3L	0.15	0.10	1.50	0.135	0.557
BD	EN_L2_3_IT	GLB1L3	0.09	0.06	1.50	0.135	1
BD	EN_L2_3_IT	SMIM10L2B	0.12	0.08	1.50	0.135	1
BD	IN_PVALB_CHC	PDZD7	0.22	0.15	1.50	0.135	0.669
BD	EN_L6_IT_1	TENT5A	0.26	0.17	1.50	0.135	0.929
BD	IN_PVALB_CHC	PTPRM	0.14	0.09	1.50	0.135	0.669
BD	EN_L6B	MED21	0.12	0.08	1.50	0.135	0.577
BD	IN_PVALB_CHC	LEO1	-0.13	0.08	-1.50	0.135	0.669
BD	Micro	IMPACT	-0.15	0.10	-1.50	0.135	0.556
BD	Oligo	PRPF4B	-0.05	0.04	-1.50	0.135	0.688
BD	EN_L5_ET	ADAM23	0.79	0.50	1.60	0.135	0.601
BD	IN_LAMP5_RELN	CYTH1	0.07	0.05	1.50	0.135	0.611
BD	IN_VIP	FRMPD3	-0.06	0.04	-1.50	0.135	0.551
BD	EN_L3_5_IT_2	INO80D	-0.06	0.04	-1.50	0.135	0.563
BD	EN_L3_5_IT_1	RPF1	-0.15	0.10	-1.50	0.135	0.865
BD	Astro	FAIM	-0.11	0.07	-1.50	0.135	0.486
BD	IN_ADARB2	RUSC1	-0.11	0.08	-1.50	0.135	0.742
BD	EN_L3_5_IT_2	USE1	-0.11	0.07	-1.50	0.135	0.563
BD	EN_L6_CT	PYM1	-0.17	0.12	-1.50	0.135	0.6
BD	IN_SST	RSL24D1	-0.11	0.07	-1.50	0.135	0.562
BD	IN_ADARB2	VILL	-0.21	0.14	-1.50	0.135	0.742
BD	Oligo	SERPINH1	-0.30	0.20	-1.50	0.135	0.688
BD	Micro	SLC25A4	-0.14	0.09	-1.50	0.135	0.556
BD	IN_VIP	EMILIN2	-0.21	0.14	-1.50	0.135	0.551
BD	IN_ADARB2	ELAVL3	-0.08	0.05	-1.50	0.135	0.742
BD	EN_L6B	SYNE2	0.14	0.09	1.50	0.135	0.577
BD	IN_VIP	RRAGB	0.06	0.04	1.50	0.135	0.551
BD	IN_SST	EID1	-0.10	0.07	-1.50	0.135	0.562
BD	EN_L3_5_IT_2	DOCK6	0.17	0.12	1.50	0.135	0.563
BD	PC	ZNF264	0.20	0.14	1.50	0.135	0.561
BD	IN_ADARB2	FRMPD2	-0.22	0.15	-1.50	0.135	0.742
BD	EN_L3_5_IT_2	GFOD2	-0.09	0.06	-1.50	0.135	0.563
BD	EN_L6_CT	ZFR2	0.09	0.06	1.50	0.135	0.6
BD	Micro	PCSK2	0.19	0.13	1.50	0.135	0.556
BD	EN_L6_IT_1	TBC1D2	0.17	0.11	1.50	0.135	0.929
BD	EN_L3_5_IT_1	AKTIP	0.12	0.08	1.50	0.135	0.865
BD	OPC	TARBP1	-0.06	0.04	-1.50	0.135	0.442
BD	EN_L3_5_IT_2	PNLDC1	0.23	0.15	1.50	0.135	0.563
BD	EN_L3_5_IT_3	PDCL	0.11	0.07	1.50	0.135	0.573
BD	EN_L3_5_IT_1	CDH2	-0.09	0.06	-1.50	0.135	0.865
BD	EN_L3_5_IT_1	FRA10AC1	0.10	0.07	1.50	0.135	0.865
BD	IN_PVALB_CHC	GSTA4	0.09	0.06	1.50	0.135	0.669
BD	EN_L6_IT_2	MPP6	-0.13	0.09	-1.50	0.135	0.664
BD	IN_LAMP5_LHX6	IREB2	-0.10	0.07	-1.50	0.135	0.557
BD	IN_LAMP5_LHX6	TASOR2	-0.08	0.05	-1.50	0.135	0.557
BD	IN_ADARB2	EXOC2	-0.08	0.05	-1.50	0.135	0.742
BD	EN_L6_CT	BRIP1	0.19	0.13	1.50	0.135	0.6
BD	EN_L3_5_IT_2	PALM2AKAP2	-0.07	0.05	-1.50	0.135	0.563
BD	EN_L6_CT	INHA	0.24	0.16	1.50	0.135	0.6
BD	EN_L3_5_IT_3	DIS3L2	-0.06	0.04	-1.50	0.135	0.573
BD	IN_LAMP5_LHX6	TOMM20	-0.10	0.07	-1.50	0.135	0.557
BD	EN_L5_ET	ASPH	0.98	0.61	1.60	0.135	0.601
BD	EN_L6_CT	PSMG1	0.18	0.12	1.50	0.135	0.6
BD	Oligo	KMT2A	-0.05	0.03	-1.50	0.135	0.688
BD	IN_PVALB_CHC	NEMF	0.08	0.05	1.50	0.135	0.669
BD	EN_L3_5_IT_3	HRK	-0.15	0.10	-1.50	0.135	0.573
BD	Micro	FBXO8	-0.15	0.10	-1.50	0.135	0.556
BD	IN_LAMP5_RELN	MIDN	-0.19	0.13	-1.50	0.135	0.612
BD	EN_L2_3_IT	GAP43	-0.14	0.09	-1.50	0.135	1
BD	EN_L5_6_NP	ZBTB16	0.09	0.06	1.50	0.135	0.681
BD	OPC	MMD2	-0.12	0.08	-1.50	0.135	0.442
BD	PVM	ATRN	-0.22	0.14	-1.51	0.135	0.871
BD	IN_LAMP5_LHX6	ZBTB44	-0.10	0.07	-1.50	0.135	0.557
BD	VLMC	ABHD12	-0.29	0.19	-1.50	0.135	0.996
BD	EN_L5_6_NP	DLG2	-0.06	0.04	-1.50	0.135	0.681
BD	EN_L2_3_IT	SLC6A6	-0.13	0.09	-1.50	0.135	1
BD	EN_L3_5_IT_2	ENHO	-0.18	0.12	-1.50	0.135	0.563
BD	EN_L3_5_IT_1	CADM1	-0.09	0.06	-1.50	0.135	0.865
BD	EN_L6_IT_2	SNRNP70	-0.09	0.06	-1.50	0.135	0.664
BD	IN_ADARB2	GRB10	-0.07	0.05	-1.50	0.135	0.742
BD	EN_L6_CT	NFIB	-0.10	0.07	-1.50	0.135	0.6
BD	Astro	SLC16A14	0.15	0.10	1.50	0.135	0.486
BD	IN_LAMP5_LHX6	CFAP43	0.14	0.10	1.50	0.135	0.557
BD	IN_SST	MROH6	0.27	0.18	1.50	0.135	0.562
BD	EN_L5_ET	SUSD4	-0.89	0.56	-1.60	0.135	0.601
BD	Endo	XPC	-0.14	0.09	-1.50	0.135	0.441
BD	Micro	MCC	-0.20	0.14	-1.50	0.135	0.556
BD	EN_L2_3_IT	GGT5	0.27	0.18	1.50	0.135	1
BD	Oligo	STX3	0.11	0.07	1.50	0.135	0.688
BD	OPC	SMPD1	-0.12	0.08	-1.50	0.135	0.442
BD	EN_L3_5_IT_2	MYOM1	0.16	0.11	1.50	0.135	0.563
BD	IN_PVALB	JAK2	0.06	0.04	1.50	0.135	0.476
BD	EN_L3_5_IT_3	CERT1	-0.06	0.04	-1.50	0.135	0.573
BD	EN_L5_ET	PRDM2	-0.92	0.58	-1.60	0.135	0.601
BD	IN_ADARB2	CBX6	-0.10	0.06	-1.50	0.135	0.742
BD	EN_L3_5_IT_2	CENPH	0.18	0.12	1.50	0.135	0.563
BD	IN_SST	CDH13	-0.11	0.07	-1.50	0.135	0.562
BD	EN_L2_3_IT	BEAN1	0.13	0.09	1.50	0.135	1
BD	EN_L5_6_NP	MCCC1	0.08	0.05	1.50	0.135	0.681
BD	EN_L5_6_NP	PARP16	0.12	0.08	1.50	0.135	0.681
BD	Endo	TCF7L2	-0.10	0.07	-1.50	0.135	0.441
BD	IN_VIP	CDV3	-0.07	0.05	-1.50	0.135	0.552
BD	IN_LAMP5_RELN	GRIK2	-0.07	0.05	-1.50	0.135	0.612
BD	EN_L6B	PTPN22	0.24	0.16	1.50	0.135	0.578
BD	EN_L5_6_NP	GABRB2	-0.08	0.05	-1.50	0.135	0.681
BD	EN_L5_6_NP	AQR	0.09	0.06	1.50	0.135	0.681
BD	Oligo	FGFR2	-0.06	0.04	-1.50	0.135	0.688
BD	SMC	MICAL3	0.39	0.26	1.51	0.135	0.995
BD	EN_L6_IT_1	IL1RAPL2	-0.19	0.12	-1.50	0.135	0.93
BD	EN_L5_ET	SLC6A7	1.27	0.80	1.60	0.135	0.601
BD	EN_L5_ET	ABCA7	1.35	0.84	1.60	0.135	0.601
BD	Astro	IMP3	0.13	0.09	1.50	0.136	0.487
BD	EN_L3_5_IT_3	BIN1	-0.08	0.05	-1.50	0.136	0.573
BD	Micro	CAB39L	-0.12	0.08	-1.50	0.136	0.556
BD	EN_L2_3_IT	CHGA	0.15	0.10	1.50	0.136	1
BD	OPC	ANAPC11	-0.13	0.09	-1.50	0.136	0.442
BD	Astro	ADO	-0.19	0.12	-1.50	0.136	0.487
BD	EN_L6_IT_2	NRG4	0.24	0.16	1.50	0.136	0.664
BD	IN_LAMP5_LHX6	RAB14	-0.10	0.07	-1.50	0.136	0.558
BD	EN_L3_5_IT_3	TMEM86B	-0.17	0.12	-1.50	0.136	0.573
BD	EN_L2_3_IT	CELF5	-0.10	0.07	-1.50	0.136	1
BD	IN_PVALB_CHC	SPAG16	0.08	0.06	1.50	0.136	0.669
BD	EN_L5_6_NP	RAMP1	-0.14	0.09	-1.50	0.136	0.681
BD	EN_L6_IT_2	ARRB2	0.17	0.11	1.50	0.136	0.664
BD	OPC	GK	0.09	0.06	1.50	0.136	0.442
BD	IN_PVALB	LDHAL6A	-0.16	0.11	-1.50	0.136	0.476
BD	EN_L6_CT	KSR2	0.08	0.05	1.50	0.136	0.6
BD	Micro	CLASP1	-0.06	0.04	-1.50	0.136	0.556
BD	Oligo	PREPL	0.06	0.04	1.50	0.136	0.688
BD	OPC	CCDC112	-0.07	0.05	-1.50	0.136	0.442
BD	IN_ADARB2	ATP2B2	-0.08	0.06	-1.50	0.136	0.742
BD	Astro	VAC14	0.09	0.06	1.50	0.136	0.487
BD	EN_L3_5_IT_3	MAX	0.07	0.05	1.50	0.136	0.573
BD	EN_L6B	PUM2	-0.07	0.05	-1.50	0.136	0.578
BD	Astro	MTARC2	0.11	0.07	1.50	0.136	0.487
BD	IN_VIP	RTF1	0.06	0.04	1.50	0.136	0.552
BD	EN_L6B	TJP1	0.08	0.05	1.50	0.136	0.578
BD	EN_L6_IT_1	FBXW11	-0.08	0.05	-1.50	0.136	0.93
BD	IN_SST	TCFL5	0.09	0.06	1.50	0.136	0.563
BD	IN_PVALB_CHC	PRKACB	-0.06	0.04	-1.50	0.136	0.669
BD	EN_L6B	PARP11	-0.10	0.07	-1.50	0.136	0.578
BD	IN_LAMP5_RELN	SEMA3F	0.19	0.13	1.50	0.136	0.612
BD	EN_L3_5_IT_3	TMEM222	-0.09	0.06	-1.50	0.136	0.573
BD	IN_LAMP5_RELN	RRP8	0.13	0.09	1.50	0.136	0.612
BD	EN_L5_ET	STK17A	-1.16	0.73	-1.60	0.136	0.601
BD	EN_L3_5_IT_1	LRRC9	0.10	0.07	1.50	0.136	0.865
BD	EN_L3_5_IT_1	KBTBD12	0.12	0.08	1.50	0.136	0.865
BD	IN_SST	GSDME	-0.13	0.08	-1.50	0.136	0.563
BD	IN_PVALB_CHC	COLGALT1	-0.16	0.11	-1.50	0.136	0.669
BD	EN_L6B	MFSD1	0.10	0.07	1.50	0.136	0.578
BD	EN_L3_5_IT_2	TTC39A	0.12	0.08	1.50	0.136	0.563
BD	IN_PVALB_CHC	GTF2H1	0.11	0.07	1.50	0.136	0.669
BD	VLMC	CAPZA1	-0.20	0.14	-1.50	0.136	0.996
BD	EN_L6_CT	KLHL12	0.12	0.08	1.50	0.136	0.6
BD	EN_L5_ET	CACNG8	-1.05	0.66	-1.59	0.136	0.601
BD	EN_L3_5_IT_1	CAPN7	0.07	0.05	1.50	0.136	0.865
BD	IN_LAMP5_LHX6	HAUS1	0.22	0.15	1.50	0.136	0.558
BD	IN_LAMP5_LHX6	UBB	-0.19	0.13	-1.50	0.136	0.558
BD	Oligo	SVOPL	-0.17	0.12	-1.50	0.136	0.688
BD	EN_L3_5_IT_2	SHPRH	0.05	0.03	1.50	0.136	0.563
BD	IN_PVALB_CHC	SNCG	-0.17	0.11	-1.50	0.136	0.669
BD	IN_SST	ZNF469	-0.24	0.16	-1.50	0.136	0.563
BD	IN_LAMP5_RELN	TMCC2	0.16	0.11	1.50	0.136	0.612
BD	IN_VIP	PCDH9	0.07	0.05	1.50	0.136	0.552
BD	EN_L6B	CCDC62	0.16	0.11	1.50	0.136	0.578
BD	Astro	LRP2BP	0.10	0.07	1.50	0.136	0.487
BD	OPC	ADCY8	0.10	0.07	1.50	0.136	0.443
BD	EN_L6_IT_2	PCLO	-0.09	0.06	-1.50	0.136	0.665
BD	EN_L3_5_IT_3	SREK1IP1	-0.07	0.05	-1.50	0.136	0.573
BD	EN_L3_5_IT_3	NPC2	-0.17	0.11	-1.50	0.136	0.573
BD	IN_LAMP5_RELN	SNIP1	0.13	0.09	1.50	0.136	0.612
BD	EN_L6_CT	ZNF385B	-0.10	0.07	-1.50	0.136	0.6
BD	IN_SST	SART1	0.10	0.07	1.50	0.136	0.563
BD	EN_L2_3_IT	CENPH	0.14	0.09	1.50	0.136	1
BD	IN_VIP	DERL2	-0.09	0.06	-1.50	0.136	0.552
BD	Endo	ATOH8	0.32	0.21	1.50	0.136	0.442
BD	Astro	CNTN2	-0.16	0.11	-1.50	0.136	0.487
BD	IN_ADARB2	KCNK9	-0.15	0.10	-1.50	0.136	0.742
BD	EN_L3_5_IT_1	WASHC4	-0.10	0.06	-1.50	0.136	0.865
BD	Astro	GALC	-0.10	0.07	-1.50	0.136	0.487
BD	EN_L3_5_IT_3	GALNT16	0.10	0.07	1.50	0.136	0.573
BD	IN_LAMP5_RELN	CASP7	0.24	0.16	1.50	0.136	0.612
BD	PVM	FCHO2	-0.22	0.14	-1.50	0.136	0.871
BD	Oligo	MAMLD1	0.13	0.09	1.50	0.136	0.688
BD	EN_L2_3_IT	LIPH	0.18	0.12	1.50	0.136	1
BD	EN_L3_5_IT_1	BAZ1B	0.09	0.06	1.50	0.136	0.865
BD	EN_L2_3_IT	OIT3	-0.26	0.17	-1.50	0.136	1
BD	OPC	AARS2	0.13	0.09	1.50	0.136	0.443
BD	EN_L6_CT	PLXNA2	-0.16	0.11	-1.50	0.136	0.6
BD	IN_PVALB_CHC	AP4M1	0.24	0.16	1.50	0.136	0.669
BD	EN_L3_5_IT_1	SLC16A7	-0.09	0.06	-1.50	0.136	0.865
BD	EN_L5_6_NP	RRAGB	0.08	0.06	1.50	0.136	0.682
BD	EN_L5_6_NP	ADGRB1	-0.13	0.09	-1.50	0.136	0.682
BD	Oligo	RFC2	0.11	0.07	1.50	0.136	0.688
BD	Astro	ADGRL3	-0.08	0.05	-1.50	0.136	0.487
BD	IN_VIP	IFI27L1	0.11	0.08	1.50	0.136	0.552
BD	OPC	CPSF3	-0.10	0.07	-1.50	0.136	0.443
BD	SMC	HNRNPC	0.27	0.18	1.51	0.136	0.995
BD	IN_VIP	HR	-0.13	0.09	-1.50	0.136	0.552
BD	Micro	PARK7	-0.11	0.07	-1.50	0.136	0.557
BD	IN_SST	RAB12	0.07	0.05	1.50	0.136	0.563
BD	IN_LAMP5_LHX6	TMEM50A	0.12	0.08	1.50	0.136	0.558
BD	EN_L6_CT	ZNF609	-0.08	0.05	-1.50	0.136	0.6
BD	EN_L3_5_IT_3	ALDH1A2	-0.13	0.09	-1.50	0.136	0.573
BD	EN_L6_CT	WIPF1	0.23	0.15	1.50	0.136	0.6
BD	EN_L5_ET	ZNF511-PRAP1	1.43	0.90	1.59	0.136	0.601
BD	Astro	CAPZA1	0.07	0.05	1.50	0.136	0.487
BD	Astro	RCN2	-0.07	0.05	-1.50	0.136	0.487
BD	EN_L3_5_IT_2	HIP1R	0.09	0.06	1.50	0.136	0.563
BD	EN_L6_CT	GTF2IRD2B	0.19	0.13	1.50	0.136	0.6
BD	EN_L3_5_IT_2	CCDC43	0.10	0.06	1.50	0.136	0.563
BD	EN_L3_5_IT_2	BCL11B	-0.25	0.17	-1.50	0.136	0.563
BD	EN_L6_IT_1	ZNRF1	-0.12	0.08	-1.50	0.136	0.93
BD	IN_PVALB	OTUD7B	0.06	0.04	1.50	0.136	0.477
BD	Oligo	PCYT1B	-0.06	0.04	-1.50	0.136	0.688
BD	IN_PVALB	KLC3	-0.20	0.13	-1.50	0.136	0.477
BD	EN_L5_6_NP	SMG1	0.07	0.05	1.50	0.136	0.682
BD	IN_VIP	AQP11	0.09	0.06	1.50	0.136	0.552
BD	IN_LAMP5_LHX6	FAM78B	-0.11	0.07	-1.50	0.136	0.558
BD	EN_L3_5_IT_1	CDC37L1	0.11	0.07	1.50	0.136	0.865
BD	Astro	TMX4	-0.09	0.06	-1.50	0.136	0.487
BD	Oligo	RABEP1	-0.04	0.03	-1.50	0.136	0.688
BD	IN_PVALB	OAF	-0.16	0.11	-1.50	0.136	0.477
BD	EN_L3_5_IT_1	LCMT1	0.10	0.06	1.50	0.136	0.865
BD	IN_ADARB2	MDH2	-0.13	0.09	-1.50	0.136	0.742
BD	IN_ADARB2	PDE6B	0.19	0.13	1.50	0.136	0.742
BD	OPC	AKIRIN1	0.08	0.05	1.50	0.136	0.443
BD	IN_LAMP5_LHX6	CTTN	0.09	0.06	1.50	0.136	0.558
BD	EN_L5_ET	KPNA3	-1.01	0.63	-1.59	0.136	0.601
BD	EN_L3_5_IT_2	RHBDD1	-0.11	0.07	-1.50	0.136	0.563
BD	EN_L3_5_IT_2	NIN	0.07	0.04	1.50	0.136	0.563
BD	IN_SST	NCS1	-0.08	0.05	-1.50	0.136	0.563
BD	EN_L6_CT	TFB2M	0.17	0.11	1.50	0.136	0.6
BD	EN_L3_5_IT_3	RGN	-0.18	0.12	-1.50	0.136	0.573
BD	EN_L6B	POLR3H	-0.16	0.10	-1.50	0.136	0.578
BD	IN_ADARB2	PDE5A	0.17	0.11	1.50	0.136	0.742
BD	IN_SST	NOL3	0.13	0.09	1.50	0.136	0.563
BD	EN_L3_5_IT_1	SUCO	-0.11	0.07	-1.50	0.136	0.865
BD	IN_ADARB2	POLK	0.08	0.05	1.50	0.136	0.742
BD	Micro	PLA2G15	-0.12	0.08	-1.50	0.136	0.557
BD	IN_PVALB	SPIRE1	0.05	0.03	1.50	0.136	0.477
BD	EN_L3_5_IT_3	STAP2	0.15	0.10	1.50	0.136	0.573
BD	Endo	UBE2Q2	-0.14	0.10	-1.50	0.136	0.442
BD	EN_L3_5_IT_1	PKD1L1	0.17	0.11	1.50	0.136	0.865
BD	IN_PVALB	KLHL7	0.09	0.06	1.50	0.136	0.477
BD	IN_ADARB2	MYO6	0.07	0.05	1.50	0.136	0.742
BD	IN_PVALB_CHC	HNMT	-0.23	0.15	-1.50	0.136	0.67
BD	EN_L6_IT_2	DUSP26	0.20	0.13	1.50	0.136	0.666
BD	Endo	CDC16	-0.13	0.09	-1.50	0.136	0.442
BD	EN_L2_3_IT	LMO4	-0.08	0.05	-1.50	0.136	1
BD	EN_L6_CT	ZYX	-0.12	0.08	-1.50	0.136	0.6
BD	EN_L3_5_IT_2	IFFO2	0.09	0.06	1.50	0.136	0.563
BD	EN_L3_5_IT_3	SPG21	0.09	0.06	1.50	0.136	0.573
BD	Oligo	PRMT6	-0.13	0.09	-1.50	0.136	0.688
BD	Endo	CDK6	-0.15	0.10	-1.50	0.136	0.442
BD	EN_L5_6_NP	CACNG3	-0.11	0.07	-1.50	0.136	0.682
BD	EN_L6_IT_1	TRPA1	0.34	0.22	1.50	0.136	0.93
BD	PC	AXL	0.15	0.10	1.50	0.136	0.563
BD	EN_L3_5_IT_2	ARHGAP17	0.07	0.05	1.50	0.136	0.563
BD	IN_PVALB	PSMC6	0.06	0.04	1.50	0.136	0.477
BD	IN_LAMP5_RELN	RASD1	0.24	0.16	1.50	0.136	0.613
BD	Oligo	PRKCA	-0.14	0.10	-1.50	0.136	0.688
BD	IN_ADARB2	KIAA1217	-0.12	0.08	-1.50	0.136	0.742
BD	EN_L3_5_IT_2	CYGB	0.16	0.11	1.50	0.136	0.563
BD	EN_L5_6_NP	PPP2R3A	0.10	0.06	1.50	0.136	0.682
BD	Endo	PEX7	-0.25	0.17	-1.50	0.136	0.442
BD	IN_SST	KIAA0319L	0.05	0.04	1.50	0.136	0.563
BD	IN_LAMP5_RELN	CPNE4	0.18	0.12	1.50	0.136	0.613
BD	EN_L3_5_IT_3	ELOA	0.09	0.06	1.50	0.136	0.573
BD	EN_L3_5_IT_3	FERMT1	-0.20	0.13	-1.50	0.136	0.573
BD	IN_SST	SNU13	-0.09	0.06	-1.50	0.136	0.563
BD	Oligo	MECR	0.08	0.05	1.50	0.136	0.688
BD	Micro	PDK3	0.11	0.08	1.50	0.136	0.557
BD	EN_L6_IT_1	HSPD1	0.25	0.16	1.50	0.136	0.93
BD	IN_VIP	TMEM39A	0.08	0.05	1.50	0.136	0.553
BD	EN_L6B	TRNAU1AP	0.10	0.06	1.50	0.136	0.578
BD	IN_LAMP5_RELN	NAA20	-0.09	0.06	-1.50	0.136	0.613
BD	IN_LAMP5_LHX6	ACOT9	0.14	0.09	1.50	0.136	0.558
BD	Endo	ALG11	-0.19	0.13	-1.50	0.136	0.442
BD	EN_L6_IT_2	NCBP1	0.13	0.09	1.50	0.136	0.666
BD	IN_SST	TRPM3	0.22	0.15	1.50	0.136	0.563
BD	OPC	BIRC6	0.05	0.04	1.50	0.136	0.443
BD	EN_L6_CT	TENM1	-0.09	0.06	-1.50	0.136	0.6
BD	Oligo	TFB1M	-0.06	0.04	-1.50	0.136	0.688
BD	IN_PVALB	GTPBP4	0.08	0.05	1.50	0.136	0.477
BD	EN_L3_5_IT_2	ABL1	-0.07	0.05	-1.50	0.136	0.563
BD	IN_SST	ZBTB39	-0.17	0.12	-1.50	0.136	0.563
BD	IN_VIP	BANF1	-0.13	0.08	-1.50	0.136	0.553
BD	EN_L6_IT_1	CBFA2T2	-0.08	0.05	-1.50	0.136	0.93
BD	IN_LAMP5_LHX6	USP40	-0.11	0.07	-1.50	0.136	0.558
BD	EN_L6B	CNOT10	0.09	0.06	1.50	0.136	0.578
BD	OPC	N4BP2L1	0.08	0.06	1.50	0.136	0.443
BD	EN_L3_5_IT_3	PRELID1	-0.12	0.08	-1.50	0.136	0.573
BD	EN_L6_IT_2	OGN	-0.33	0.22	-1.50	0.136	0.666
BD	EN_L6_CT	AHSA1	0.22	0.15	1.50	0.136	0.6
BD	EN_L6_IT_1	ARPC2	0.10	0.06	1.50	0.136	0.93
BD	IN_PVALB	FAM8A1	0.08	0.06	1.50	0.136	0.477
BD	IN_VIP	ZFYVE16	0.05	0.03	1.50	0.136	0.553
BD	IN_VIP	SRFBP1	-0.07	0.05	-1.50	0.136	0.553
BD	EN_L6B	PTPN3	-0.15	0.10	-1.50	0.136	0.578
BD	EN_L2_3_IT	PHKB	-0.08	0.06	-1.50	0.136	1
BD	IN_LAMP5_RELN	ZNF484	0.09	0.06	1.50	0.136	0.613
BD	Oligo	RELT	0.14	0.09	1.50	0.136	0.688
BD	IN_PVALB	WIPF2	0.06	0.04	1.50	0.136	0.477
BD	IN_ADARB2	WDR36	-0.10	0.07	-1.50	0.136	0.742
BD	IN_PVALB_CHC	C7orf50	-0.12	0.08	-1.50	0.136	0.67
BD	EN_L3_5_IT_2	KDM2A	-0.06	0.04	-1.50	0.136	0.563
BD	EN_L6_CT	ASPN	-0.25	0.16	-1.50	0.136	0.6
BD	Oligo	PLA2G4A	0.19	0.13	1.50	0.136	0.688
BD	EN_L6_IT_1	ENSG00000256825	0.23	0.15	1.50	0.136	0.93
BD	EN_L3_5_IT_2	ENSG00000285542	0.18	0.12	1.50	0.136	0.563
BD	VLMC	SNX19	0.25	0.16	1.50	0.136	0.996
BD	PC	MGMT	-0.23	0.15	-1.50	0.136	0.563
BD	EN_L2_3_IT	ARG1	-0.17	0.11	-1.50	0.136	1
BD	OPC	ADH5	-0.08	0.05	-1.50	0.136	0.443
BD	EN_L3_5_IT_2	NDUFS1	0.05	0.04	1.50	0.136	0.563
BD	EN_L2_3_IT	TCF7	0.21	0.14	1.50	0.136	1
BD	Oligo	RHOH	0.19	0.12	1.50	0.136	0.688
BD	Astro	KMT5B	-0.06	0.04	-1.50	0.136	0.488
BD	EN_L6B	TBC1D13	-0.13	0.09	-1.50	0.136	0.578
BD	IN_PVALB	CBWD6	-0.14	0.09	-1.50	0.136	0.477
BD	IN_ADARB2	TMX1	0.14	0.10	1.50	0.136	0.742
BD	EN_L6_IT_2	ZNF12	0.21	0.14	1.50	0.136	0.666
BD	OPC	HRH1	0.20	0.13	1.50	0.136	0.443
BD	IN_VIP	KCNJ13	-0.21	0.14	-1.50	0.136	0.553
BD	OPC	ZNF440	0.09	0.06	1.50	0.136	0.443
BD	IN_ADARB2	CKAP4	-0.13	0.09	-1.50	0.136	0.742
BD	EN_L5_6_NP	RPP38	0.17	0.12	1.50	0.136	0.682
BD	Oligo	WAPL	0.05	0.03	1.50	0.136	0.688
BD	OPC	CCDC160	-0.16	0.10	-1.50	0.136	0.443
BD	Micro	ABCB10	0.12	0.08	1.50	0.136	0.558
BD	EN_L2_3_IT	CELSR2	-0.09	0.06	-1.50	0.136	1
BD	EN_L6_CT	CBR3	0.18	0.12	1.50	0.136	0.6
BD	EN_L6_CT	NCOA7	0.07	0.05	1.50	0.136	0.6
BD	EN_L5_6_NP	ZDHHC4	0.20	0.13	1.50	0.136	0.682
BD	EN_L6_CT	NLRC3	0.20	0.14	1.50	0.136	0.6
BD	EN_L6_CT	ASAH2B	0.15	0.10	1.50	0.136	0.6
BD	OPC	ACLY	0.11	0.07	1.50	0.136	0.443
BD	EN_L5_6_NP	SDHB	0.11	0.07	1.50	0.136	0.682
BD	IN_VIP	BEX2	-0.08	0.06	-1.50	0.136	0.553
BD	IN_PVALB_CHC	SIRT3	-0.13	0.09	-1.50	0.136	0.67
BD	EN_L6_IT_2	LPIN1	0.11	0.07	1.50	0.136	0.666
BD	OPC	SERPIND1	-0.21	0.14	-1.50	0.136	0.443
BD	EN_L3_5_IT_1	ATPAF1	0.10	0.06	1.50	0.136	0.866
BD	Micro	REV1	-0.07	0.05	-1.50	0.136	0.558
BD	IN_LAMP5_LHX6	MYO1E	-0.24	0.16	-1.50	0.136	0.559
BD	Adaptive	ITGAL	-0.46	0.30	-1.51	0.136	0.996
BD	EN_L3_5_IT_3	OCIAD1	0.06	0.04	1.50	0.136	0.574
BD	IN_LAMP5_RELN	GRIA3	-0.07	0.05	-1.50	0.136	0.613
BD	EN_L3_5_IT_2	TMEM177	0.14	0.09	1.50	0.136	0.564
BD	Oligo	DACH2	-0.11	0.07	-1.50	0.136	0.688
BD	EN_L6_IT_1	AKAP12	0.15	0.10	1.50	0.136	0.93
BD	EN_L5_ET	MED28	-1.76	1.10	-1.59	0.136	0.601
BD	Oligo	ENDOU	0.20	0.13	1.50	0.136	0.688
BD	EN_L3_5_IT_2	MYO19	0.08	0.05	1.50	0.136	0.564
BD	IN_LAMP5_RELN	TIPRL	0.07	0.05	1.50	0.136	0.613
BD	EN_L2_3_IT	ARHGEF12	0.06	0.04	1.50	0.136	1
BD	Micro	TPM4	-0.16	0.11	-1.50	0.136	0.558
BD	Endo	FGR	-0.17	0.11	-1.50	0.136	0.443
BD	IN_SST	ARL8A	-0.09	0.06	-1.50	0.136	0.564
BD	EN_L6B	STEAP2	0.22	0.15	1.50	0.136	0.579
BD	OPC	TTLL4	0.19	0.13	1.50	0.136	0.443
BD	PC	WIPF2	0.16	0.10	1.50	0.136	0.564
BD	EN_L5_ET	TMEM33	2.51	1.57	1.59	0.136	0.601
BD	EN_L6_IT_1	DBR1	0.19	0.13	1.50	0.136	0.93
BD	Oligo	FADD	0.16	0.11	1.50	0.136	0.688
BD	EN_L3_5_IT_1	TDRD5	0.26	0.17	1.50	0.136	0.866
BD	EN_L3_5_IT_3	ZNF182	0.12	0.08	1.50	0.136	0.574
BD	VLMC	STOM	-0.33	0.22	-1.50	0.136	0.996
BD	IN_PVALB	ATP2C2	0.17	0.11	1.50	0.136	0.477
BD	EN_L6_IT_2	THYN1	0.22	0.15	1.50	0.136	0.666
BD	EN_L3_5_IT_3	CCNB1IP1	0.09	0.06	1.50	0.136	0.574
BD	Oligo	ECM2	-0.22	0.14	-1.50	0.136	0.688
BD	IN_PVALB	KPNA1	-0.05	0.04	-1.50	0.136	0.477
BD	Micro	SLC11A2	0.11	0.08	1.50	0.136	0.558
BD	EN_L5_6_NP	IFNGR2	0.12	0.08	1.50	0.136	0.683
BD	EN_L6B	UBE2J1	-0.12	0.08	-1.50	0.136	0.579
BD	IN_PVALB	ZNF780B	0.07	0.04	1.50	0.136	0.477
BD	EN_L3_5_IT_1	ABCA2	-0.11	0.07	-1.50	0.136	0.866
BD	EN_L3_5_IT_2	TYW5	0.07	0.04	1.50	0.136	0.564
BD	Micro	SUCLG1	-0.10	0.07	-1.50	0.136	0.558
BD	IN_LAMP5_RELN	XKR7	-0.20	0.13	-1.50	0.136	0.613
BD	IN_ADARB2	ZNF107	0.13	0.08	1.50	0.136	0.743
BD	Astro	ERMN	-0.21	0.14	-1.50	0.136	0.488
BD	EN_L6_CT	TAFA1	0.29	0.19	1.50	0.136	0.601
BD	PVM	BNIP3L	0.36	0.24	1.50	0.136	0.871
BD	OPC	HINT1	0.09	0.06	1.50	0.136	0.443
BD	IN_ADARB2	ZBTB25	0.09	0.06	1.50	0.136	0.743
BD	EN_L6B	LINGO2	-0.11	0.07	-1.50	0.136	0.579
BD	Astro	ALKBH1	0.09	0.06	1.50	0.136	0.488
BD	IN_PVALB	CENPH	0.14	0.09	1.50	0.136	0.477
BD	EN_L2_3_IT	OTUD4	0.06	0.04	1.50	0.136	1
BD	OPC	FNBP1	0.05	0.03	1.50	0.136	0.443
BD	IN_PVALB	COX7A2	-0.08	0.05	-1.50	0.136	0.477
BD	Endo	TENT4A	0.13	0.09	1.50	0.136	0.443
BD	EN_L6_IT_1	ARFGEF2	0.09	0.06	1.50	0.136	0.93
BD	IN_LAMP5_LHX6	INTS11	0.13	0.09	1.50	0.136	0.559
BD	Endo	ADH5	-0.17	0.11	-1.50	0.136	0.443
BD	IN_LAMP5_RELN	ZFP14	0.08	0.05	1.50	0.136	0.613
BD	Astro	ALG5	-0.07	0.05	-1.50	0.136	0.488
BD	EN_L3_5_IT_3	ARPC2	0.07	0.04	1.50	0.136	0.574
BD	EN_L6_CT	CCDC152	-0.27	0.18	-1.50	0.136	0.601
BD	Astro	RPL31	0.08	0.05	1.50	0.136	0.488
BD	EN_L6_IT_2	AP3B1	-0.11	0.07	-1.50	0.136	0.666
BD	EN_L6B	GXYLT2	0.22	0.15	1.50	0.136	0.579
BD	IN_LAMP5_LHX6	STIM1	-0.09	0.06	-1.50	0.136	0.559
BD	IN_PVALB	KLHL25	-0.17	0.12	-1.50	0.136	0.477
BD	EN_L5_ET	GPBP1L1	-1.24	0.78	-1.59	0.136	0.601
BD	IN_VIP	THAP12	-0.07	0.04	-1.50	0.136	0.553
BD	IN_VIP	CLPX	0.07	0.04	1.50	0.136	0.553
BD	IN_VIP	ZNF511-PRAP1	-0.15	0.10	-1.50	0.136	0.553
BD	IN_LAMP5_RELN	CSK	-0.11	0.08	-1.50	0.136	0.613
BD	EN_L6_IT_1	FAM120A	-0.09	0.06	-1.50	0.136	0.93
BD	EN_L2_3_IT	ZDHHC6	0.09	0.06	1.50	0.136	1
BD	IN_LAMP5_RELN	DDHD1	-0.06	0.04	-1.50	0.136	0.613
BD	IN_LAMP5_LHX6	SAFB	0.09	0.06	1.50	0.136	0.559
BD	EN_L3_5_IT_3	ZMIZ2	0.07	0.05	1.50	0.136	0.574
BD	EN_L3_5_IT_2	ZNF623	-0.10	0.06	-1.50	0.136	0.564
BD	EN_L3_5_IT_2	AGO4	0.07	0.04	1.50	0.136	0.564
BD	IN_VIP	ZDHHC7	-0.08	0.05	-1.50	0.136	0.553
BD	EN_L5_ET	ACOX3	-1.53	0.96	-1.59	0.137	0.601
BD	Astro	PAK1IP1	-0.10	0.07	-1.50	0.137	0.488
BD	IN_VIP	FGFBP3	-0.15	0.10	-1.50	0.137	0.553
BD	Astro	SFRP1	0.20	0.13	1.50	0.137	0.488
BD	VLMC	ELOVL5	-0.33	0.22	-1.50	0.137	0.996
BD	EN_L5_ET	NOS1AP	-1.01	0.63	-1.59	0.137	0.601
BD	IN_PVALB	ZNF91	0.05	0.03	1.50	0.137	0.477
BD	EN_L3_5_IT_3	CRTAC1	0.13	0.09	1.50	0.137	0.574
BD	IN_PVALB	ABRACL	-0.13	0.09	-1.50	0.137	0.477
BD	SMC	PPP2R2A	-0.34	0.23	-1.50	0.137	0.995
BD	EN_L3_5_IT_2	TRIM45	-0.13	0.09	-1.50	0.137	0.564
BD	Astro	LAMP5	-0.20	0.14	-1.50	0.137	0.488
BD	PVM	LMBR1	-0.28	0.19	-1.50	0.137	0.871
BD	Micro	ATRN	-0.09	0.06	-1.50	0.137	0.558
BD	IN_SST	MAP3K11	0.12	0.08	1.50	0.137	0.564
BD	Astro	ZNF329	0.09	0.06	1.50	0.137	0.488
BD	EN_L3_5_IT_1	NAA11	-0.23	0.15	-1.50	0.137	0.867
BD	IN_PVALB_CHC	AKAP11	-0.09	0.06	-1.50	0.137	0.671
BD	IN_PVALB_CHC	STIM1	-0.08	0.06	-1.50	0.137	0.671
BD	IN_ADARB2	BEX3	-0.12	0.08	-1.50	0.137	0.743
BD	OPC	ZMIZ2	0.08	0.06	1.50	0.137	0.444
BD	EN_L6B	SP140	0.20	0.13	1.50	0.137	0.579
BD	IN_PVALB	QKI	-0.06	0.04	-1.50	0.137	0.477
BD	EN_L5_ET	ARPP21	-0.69	0.43	-1.59	0.137	0.601
BD	Astro	ADAMTSL5	-0.18	0.12	-1.50	0.137	0.488
BD	IN_SST	KBTBD11	-0.10	0.07	-1.50	0.137	0.564
BD	Astro	TMTC2	0.09	0.06	1.50	0.137	0.488
BD	Endo	NDC1	-0.24	0.16	-1.50	0.137	0.443
BD	EN_L2_3_IT	ABHD4	0.17	0.12	1.50	0.137	1
BD	EN_L6_IT_1	DTX4	-0.16	0.11	-1.50	0.137	0.93
BD	Adaptive	AUTS2	-0.40	0.27	-1.50	0.137	0.996
BD	IN_VIP	IQCK	-0.06	0.04	-1.50	0.137	0.554
BD	EN_L6B	TCEA2	0.14	0.09	1.50	0.137	0.579
BD	Micro	ZC3H18	0.12	0.08	1.50	0.137	0.558
BD	OPC	TLN2	-0.09	0.06	-1.50	0.137	0.444
BD	EN_L2_3_IT	FGF2	0.18	0.12	1.50	0.137	1
BD	Endo	PDE12	0.20	0.13	1.50	0.137	0.443
BD	EN_L6_IT_1	MYH11	0.20	0.14	1.50	0.137	0.93
BD	EN_L3_5_IT_2	ROMO1	-0.18	0.12	-1.50	0.137	0.564
BD	IN_ADARB2	RTN4IP1	-0.12	0.08	-1.50	0.137	0.743
BD	Micro	LRRC74A	-0.28	0.19	-1.50	0.137	0.558
BD	IN_VIP	LZTS2	-0.11	0.08	-1.50	0.137	0.554
BD	EN_L6_CT	ARMC6	-0.20	0.13	-1.50	0.137	0.601
BD	Endo	MLF2	0.19	0.13	1.50	0.137	0.443
BD	EN_L3_5_IT_2	ENSG00000285585	0.20	0.13	1.50	0.137	0.564
BD	Astro	PFKL	0.10	0.07	1.50	0.137	0.488
BD	EN_L5_6_NP	GALNT17	-0.09	0.06	-1.50	0.137	0.684
BD	IN_PVALB	ZBED5	0.07	0.05	1.50	0.137	0.477
BD	EN_L6B	TAF6	-0.17	0.11	-1.50	0.137	0.579
BD	EN_L3_5_IT_3	EPB41L4B	-0.07	0.05	-1.50	0.137	0.574
BD	PVM	CYFIP1	-0.23	0.16	-1.50	0.137	0.871
BD	Oligo	DAB2IP	0.13	0.08	1.50	0.137	0.689
BD	Astro	PCDH17	-0.13	0.09	-1.50	0.137	0.488
BD	EN_L3_5_IT_3	ZNF154	-0.10	0.07	-1.50	0.137	0.574
BD	EN_L6B	ZNF789	0.10	0.07	1.50	0.137	0.579
BD	IN_LAMP5_LHX6	PXN	0.17	0.11	1.50	0.137	0.559
BD	Micro	DNAJA3	0.13	0.09	1.50	0.137	0.558
BD	IN_PVALB	DNAJC7	0.05	0.03	1.50	0.137	0.477
BD	IN_PVALB	TMED3	-0.13	0.09	-1.50	0.137	0.477
BD	Oligo	RAB29	-0.12	0.08	-1.50	0.137	0.689
BD	EN_L3_5_IT_3	RBAK-RBAKDN	0.19	0.13	1.50	0.137	0.574
BD	IN_PVALB	GCNT7	-0.18	0.12	-1.50	0.137	0.477
BD	EN_L6B	SAMD4B	0.11	0.07	1.50	0.137	0.579
BD	EN_L5_ET	LARS2	-1.13	0.71	-1.59	0.137	0.601
BD	IN_ADARB2	GUCY1B1	0.10	0.07	1.50	0.137	0.743
BD	EN_L3_5_IT_3	CEP250	0.08	0.06	1.50	0.137	0.574
BD	EN_L5_ET	ANKRD46	1.25	0.79	1.59	0.137	0.601
BD	IN_ADARB2	ZBTB44	-0.10	0.07	-1.50	0.137	0.743
BD	IN_PVALB	UBA6	0.06	0.04	1.50	0.137	0.477
BD	Micro	LRFN5	0.21	0.14	1.50	0.137	0.558
BD	EN_L6_CT	MYO19	0.12	0.08	1.50	0.137	0.602
BD	EN_L3_5_IT_1	SOX9	0.28	0.19	1.50	0.137	0.867
BD	EN_L6_IT_2	ANKLE2	-0.14	0.10	-1.50	0.137	0.666
BD	IN_VIP	SPTAN1	0.05	0.04	1.50	0.137	0.554
BD	EN_L6B	TSEN15	0.13	0.09	1.50	0.137	0.579
BD	IN_VIP	LSM14A	0.05	0.03	1.50	0.137	0.554
BD	OPC	RPA3	-0.21	0.14	-1.49	0.137	0.444
BD	EN_L6_IT_2	ABCC5	-0.10	0.06	-1.50	0.137	0.666
BD	IN_PVALB	KCTD10	0.10	0.07	1.50	0.137	0.477
BD	IN_SST	IQSEC2	0.08	0.05	1.50	0.137	0.564
BD	IN_SST	TTBK2	0.05	0.03	1.50	0.137	0.564
BD	Oligo	LARP7	-0.06	0.04	-1.49	0.137	0.689
BD	IN_SST	NPIPB11	0.17	0.12	1.50	0.137	0.564
BD	EN_L6_CT	SLC16A6	0.22	0.15	1.50	0.137	0.602
BD	OPC	COX11	-0.07	0.05	-1.49	0.137	0.444
BD	IN_LAMP5_LHX6	MFSD9	-0.15	0.10	-1.50	0.137	0.559
BD	Oligo	WDR12	-0.13	0.09	-1.49	0.137	0.689
BD	IN_LAMP5_LHX6	PBRM1	-0.07	0.05	-1.50	0.137	0.559
BD	IN_SST	ENSG00000256206	0.15	0.10	1.50	0.137	0.564
BD	IN_SST	P4HA3	-0.18	0.12	-1.50	0.137	0.564
BD	Astro	ENSG00000255835	0.15	0.10	1.49	0.137	0.488
BD	Micro	CYP27A1	-0.30	0.20	-1.50	0.137	0.558
BD	EN_L6B	GRHPR	0.16	0.10	1.50	0.137	0.579
BD	EN_L3_5_IT_3	USP50	0.18	0.12	1.50	0.137	0.574
BD	IN_ADARB2	BEND4	-0.16	0.11	-1.50	0.137	0.743
BD	EN_L6_IT_1	SENP2	0.10	0.06	1.50	0.137	0.93
BD	EN_L3_5_IT_3	SVOPL	0.18	0.12	1.50	0.137	0.574
BD	IN_SST	USP1	-0.11	0.07	-1.49	0.137	0.564
BD	IN_ADARB2	COQ3	0.13	0.08	1.50	0.137	0.743
BD	EN_L5_6_NP	CREB1	-0.12	0.08	-1.50	0.137	0.684
BD	EN_L6_IT_2	USP2	0.20	0.13	1.50	0.137	0.666
BD	IN_PVALB	SLC26A6	0.22	0.15	1.49	0.137	0.477
BD	Astro	ANKRD44	-0.08	0.05	-1.49	0.137	0.488
BD	OPC	PWP1	0.07	0.05	1.49	0.137	0.444
BD	EN_L3_5_IT_1	WNT5B	0.21	0.14	1.50	0.137	0.867
BD	IN_LAMP5_LHX6	OPRK1	0.25	0.17	1.49	0.137	0.559
BD	PC	VMP1	0.22	0.15	1.49	0.137	0.565
BD	Astro	TINF2	0.15	0.10	1.49	0.137	0.488
BD	PC	CPT1A	-0.21	0.14	-1.49	0.137	0.565
BD	EN_L6_IT_1	NPIPB11	0.24	0.16	1.50	0.137	0.93
BD	Astro	DNAJC18	-0.08	0.05	-1.49	0.137	0.488
BD	OPC	DIPK1A	0.05	0.04	1.49	0.137	0.444
BD	EN_L3_5_IT_1	OPA3	-0.14	0.10	-1.50	0.137	0.867
BD	EN_L6_IT_1	ACP6	0.19	0.13	1.50	0.137	0.93
BD	EN_L5_ET	OXNAD1	-0.94	0.59	-1.59	0.137	0.601
BD	VLMC	ADAMTSL3	-0.60	0.40	-1.50	0.137	0.996
BD	OPC	FBXO33	-0.06	0.04	-1.49	0.137	0.444
BD	PC	ARHGAP42	-0.11	0.07	-1.49	0.137	0.565
BD	EN_L6_IT_2	MTMR9	-0.13	0.09	-1.50	0.137	0.666
BD	OPC	MPP5	0.06	0.04	1.49	0.137	0.444
BD	Oligo	CCAR1	0.04	0.03	1.49	0.137	0.69
BD	IN_PVALB	LDB3	-0.14	0.09	-1.49	0.137	0.478
BD	PC	CWC27	0.16	0.10	1.49	0.137	0.565
BD	IN_VIP	FAM217B	-0.08	0.06	-1.49	0.137	0.554
BD	IN_VIP	UAP1L1	-0.14	0.09	-1.49	0.137	0.554
BD	PVM	LPIN2	-0.27	0.18	-1.50	0.137	0.871
BD	IN_SST	CGGBP1	-0.10	0.07	-1.49	0.137	0.565
BD	IN_LAMP5_RELN	S100Z	0.19	0.13	1.49	0.137	0.615
BD	EN_L6_IT_1	CHD9	-0.07	0.05	-1.50	0.137	0.93
BD	IN_LAMP5_RELN	WLS	-0.09	0.06	-1.49	0.137	0.615
BD	OPC	TCEA2	0.09	0.06	1.49	0.137	0.444
BD	EN_L6_IT_2	IGF1R	-0.11	0.07	-1.50	0.137	0.666
BD	IN_LAMP5_RELN	TULP3	0.14	0.10	1.49	0.137	0.615
BD	IN_VIP	CCDC180	-0.21	0.14	-1.49	0.137	0.554
BD	EN_L3_5_IT_3	OLFM1	-0.07	0.05	-1.49	0.137	0.575
BD	EN_L3_5_IT_2	NTN1	0.16	0.11	1.49	0.137	0.565
BD	EN_L5_6_NP	AKNAD1	0.13	0.08	1.49	0.137	0.685
BD	Endo	TOP1	-0.10	0.07	-1.49	0.137	0.444
BD	EN_L6_CT	ZNF93	0.26	0.17	1.50	0.137	0.602
BD	Micro	CARNS1	-0.25	0.17	-1.49	0.137	0.559
BD	EN_L6_CT	ADD3	-0.15	0.10	-1.50	0.137	0.602
BD	EN_L5_ET	ARID1A	-1.02	0.64	-1.59	0.137	0.601
BD	EN_L5_ET	CLVS1	-0.94	0.59	-1.59	0.137	0.601
BD	IN_VIP	SCN1B	-0.09	0.06	-1.49	0.137	0.554
BD	IN_PVALB_CHC	PCYT1B	0.18	0.12	1.49	0.137	0.673
BD	Astro	BAG3	0.21	0.14	1.49	0.137	0.488
BD	EN_L6_CT	ZNF446	-0.22	0.15	-1.50	0.137	0.602
BD	EN_L3_5_IT_2	ZNF274	0.12	0.08	1.49	0.137	0.565
BD	EN_L5_6_NP	SLC30A6	0.11	0.07	1.49	0.137	0.685
BD	IN_SST	MST1	0.19	0.13	1.49	0.137	0.565
BD	Micro	ITGA5	-0.13	0.08	-1.49	0.137	0.559
BD	EN_L3_5_IT_1	TTI1	0.12	0.08	1.49	0.137	0.867
BD	EN_L6_IT_2	DPH1	0.22	0.14	1.50	0.137	0.666
BD	EN_L3_5_IT_1	CCDC82	0.10	0.06	1.49	0.137	0.867
BD	IN_SST	TXNRD3	0.11	0.07	1.49	0.137	0.565
BD	EN_L6B	GBA2	-0.14	0.09	-1.50	0.137	0.579
BD	OPC	TRIT1	0.08	0.06	1.49	0.137	0.444
BD	EN_L5_ET	ARRB1	-1.44	0.90	-1.59	0.137	0.601
BD	EN_L3_5_IT_1	CANT1	-0.25	0.17	-1.49	0.137	0.867
BD	IN_PVALB	CRTC3	0.05	0.03	1.49	0.137	0.478
BD	EN_L6_CT	LRRC36	0.30	0.20	1.50	0.137	0.602
BD	EN_L6_CT	KCNC1	0.10	0.07	1.50	0.137	0.602
BD	EN_L6_IT_2	PTGES3	0.18	0.12	1.50	0.137	0.666
BD	Micro	UBC	-0.20	0.13	-1.49	0.137	0.559
BD	IN_LAMP5_RELN	SNTB2	-0.09	0.06	-1.49	0.137	0.615
BD	OPC	ENTPD3	-0.16	0.11	-1.49	0.137	0.444
BD	EN_L3_5_IT_2	DEGS1	-0.09	0.06	-1.49	0.137	0.565
BD	EN_L5_6_NP	BIN3	0.14	0.09	1.49	0.137	0.685
BD	IN_PVALB_CHC	MRPS22	-0.10	0.06	-1.49	0.137	0.673
BD	EN_L6_CT	TRIM69	0.15	0.10	1.50	0.137	0.602
BD	EN_L3_5_IT_3	ACER1	0.18	0.12	1.49	0.137	0.575
BD	EN_L2_3_IT	BCL7C	-0.19	0.13	-1.49	0.137	1
BD	EN_L3_5_IT_3	CCDC61	0.11	0.08	1.49	0.137	0.575
BD	IN_PVALB	RIN2	-0.17	0.11	-1.49	0.137	0.478
BD	EN_L2_3_IT	NXN	0.16	0.11	1.49	0.137	1
BD	IN_PVALB	CTR9	-0.08	0.05	-1.49	0.137	0.478
BD	OPC	VLDLR	0.11	0.08	1.49	0.137	0.444
BD	EN_L6B	ZC2HC1C	0.15	0.10	1.50	0.137	0.579
BD	EN_L2_3_IT	HACL1	0.07	0.05	1.49	0.137	1
BD	Endo	CDC34	0.21	0.14	1.49	0.137	0.444
BD	Astro	UBR5	-0.05	0.04	-1.49	0.137	0.489
BD	EN_L2_3_IT	NDUFS4	-0.06	0.04	-1.49	0.137	1
BD	IN_PVALB	INPP5K	0.10	0.06	1.49	0.137	0.478
BD	IN_LAMP5_RELN	DLX1	-0.11	0.07	-1.49	0.137	0.615
BD	IN_ADARB2	KLF6	-0.19	0.12	-1.49	0.137	0.744
BD	EN_L6B	ZBTB48	-0.21	0.14	-1.50	0.137	0.579
BD	Oligo	PTPN22	-0.17	0.11	-1.49	0.137	0.69
BD	EN_L3_5_IT_3	ARL14EP	-0.06	0.04	-1.49	0.137	0.575
BD	EN_L6_IT_2	YARS2	0.14	0.09	1.50	0.137	0.666
BD	EN_L2_3_IT	TTC38	0.21	0.14	1.49	0.137	1
BD	EN_L3_5_IT_1	FBXO17	0.18	0.12	1.49	0.137	0.867
BD	Adaptive	WWP1	0.40	0.27	1.50	0.137	0.996
BD	EN_L6_IT_1	SAFB2	0.09	0.06	1.50	0.137	0.93
BD	Endo	SIPA1L3	0.12	0.08	1.49	0.137	0.444
BD	IN_ADARB2	MOB4	-0.19	0.13	-1.49	0.137	0.744
BD	IN_SST	ANLN	0.22	0.15	1.49	0.137	0.565
BD	EN_L6_IT_1	GSTM3	0.21	0.14	1.49	0.137	0.93
BD	IN_SST	SPDYE5	-0.17	0.11	-1.49	0.137	0.565
BD	OPC	CREB3	0.14	0.10	1.49	0.137	0.444
BD	IN_PVALB	CAVIN1	-0.21	0.14	-1.49	0.137	0.478
BD	Astro	AVIL	0.17	0.12	1.49	0.137	0.489
BD	OPC	VRK3	0.10	0.07	1.49	0.137	0.444
BD	EN_L3_5_IT_3	NDRG4	-0.06	0.04	-1.49	0.137	0.575
BD	EN_L6_IT_2	MT-ND1	0.20	0.13	1.50	0.137	0.666
BD	IN_VIP	ZNF254	0.07	0.04	1.49	0.137	0.555
BD	IN_SST	FAM81B	-0.27	0.18	-1.49	0.137	0.565
BD	EN_L3_5_IT_1	WBP11	-0.12	0.08	-1.49	0.137	0.867
BD	EN_L3_5_IT_1	KIAA1328	0.09	0.06	1.49	0.137	0.867
BD	IN_PVALB_CHC	TPMT	0.15	0.10	1.49	0.137	0.674
BD	Astro	ADCK1	-0.10	0.07	-1.49	0.137	0.489
BD	EN_L3_5_IT_2	ALKBH7	-0.21	0.14	-1.49	0.137	0.566
BD	EN_L3_5_IT_3	MROH8	0.13	0.08	1.49	0.137	0.575
BD	IN_VIP	TONSL	-0.19	0.13	-1.49	0.137	0.555
BD	IN_ADARB2	CPED1	-0.27	0.18	-1.49	0.137	0.744
BD	OPC	ATP2B3	0.16	0.11	1.49	0.137	0.445
BD	Oligo	CBFA2T2	-0.05	0.03	-1.49	0.137	0.69
BD	EN_L2_3_IT	SLC2A13	-0.08	0.05	-1.49	0.137	1
BD	IN_VIP	EMC4	-0.10	0.07	-1.49	0.137	0.555
BD	IN_PVALB	ZNF777	0.11	0.07	1.49	0.137	0.478
BD	IN_ADARB2	PLEKHF2	0.21	0.14	1.49	0.137	0.744
BD	EN_L3_5_IT_3	TAFA4	0.20	0.14	1.49	0.137	0.575
BD	Astro	PLXDC2	-0.13	0.08	-1.49	0.137	0.489
BD	EN_L6_IT_2	PYGB	0.15	0.10	1.50	0.137	0.666
BD	EN_L5_ET	AZI2	1.28	0.81	1.59	0.137	0.601
BD	EN_L6B	RPS15	-0.14	0.09	-1.50	0.137	0.58
BD	IN_SST	CCDC47	0.09	0.06	1.49	0.137	0.565
BD	EN_L6_CT	PITPNA	0.10	0.07	1.49	0.137	0.602
BD	Oligo	ENSG00000260537	-0.10	0.07	-1.49	0.137	0.69
BD	IN_ADARB2	SMARCAL1	-0.10	0.07	-1.49	0.137	0.744
BD	EN_L6_IT_1	ASTN1	-0.08	0.05	-1.49	0.137	0.93
BD	IN_VIP	PPM1D	0.07	0.04	1.49	0.137	0.555
BD	EN_L6_IT_1	TMEM184A	-0.22	0.15	-1.49	0.137	0.93
BD	PC	HIC1	0.25	0.17	1.49	0.137	0.565
BD	IN_PVALB	SOS1	0.05	0.03	1.49	0.137	0.478
BD	EN_L2_3_IT	ZNF541	0.13	0.09	1.49	0.137	1
BD	IN_PVALB_CHC	RRP12	0.17	0.12	1.49	0.137	0.674
BD	IN_ADARB2	FNBP1	0.06	0.04	1.49	0.137	0.744
BD	Oligo	TM7SF3	-0.07	0.05	-1.49	0.137	0.69
BD	EN_L6_IT_2	TMTC2	0.24	0.16	1.50	0.137	0.666
BD	EN_L6_IT_2	ZNF212	-0.26	0.17	-1.50	0.137	0.666
BD	IN_PVALB_CHC	HYDIN	-0.23	0.16	-1.49	0.137	0.674
BD	Oligo	RPL37	0.05	0.03	1.49	0.137	0.69
BD	EN_L3_5_IT_1	PANK3	-0.09	0.06	-1.49	0.137	0.867
BD	EN_L5_6_NP	TYW1	0.08	0.05	1.49	0.137	0.685
BD	IN_ADARB2	WLS	0.12	0.08	1.49	0.137	0.744
BD	EN_L3_5_IT_1	DGKZ	-0.11	0.07	-1.49	0.137	0.867
BD	EN_L6_CT	BCL2L14	-0.21	0.14	-1.49	0.137	0.602
BD	EN_L6_IT_2	TRIM37	0.09	0.06	1.50	0.137	0.666
BD	Micro	GPR137B	-0.12	0.08	-1.49	0.137	0.559
BD	IN_SST	FAM89A	-0.10	0.07	-1.49	0.137	0.565
BD	Micro	RAB11FIP3	0.10	0.07	1.49	0.137	0.559
BD	EN_L6_CT	PAICS	0.18	0.12	1.49	0.137	0.602
BD	EN_L5_6_NP	PLAUR	0.20	0.13	1.49	0.137	0.685
BD	EN_L6_IT_1	ZC3H7A	0.08	0.05	1.49	0.137	0.93
BD	Endo	CCAR1	0.09	0.06	1.49	0.137	0.445
BD	IN_VIP	MAP1LC3B2	0.16	0.11	1.49	0.137	0.555
BD	OPC	PAX8	0.48	0.32	1.49	0.137	0.445
BD	EN_L2_3_IT	KCNIP4	-0.08	0.05	-1.49	0.137	1
BD	IN_LAMP5_LHX6	MCRIP1	-0.16	0.11	-1.49	0.137	0.562
BD	IN_LAMP5_RELN	C12orf29	-0.12	0.08	-1.49	0.137	0.616
BD	EN_L3_5_IT_1	RGS12	0.15	0.10	1.49	0.137	0.867
BD	Micro	TCEAL4	-0.12	0.08	-1.49	0.137	0.559
BD	IN_ADARB2	PPP1R12C	-0.11	0.08	-1.49	0.137	0.744
BD	OPC	ZNF852	-0.10	0.07	-1.49	0.137	0.445
BD	Micro	HOMEZ	0.17	0.11	1.49	0.137	0.559
BD	EN_L3_5_IT_2	INTS5	-0.23	0.15	-1.49	0.137	0.567
BD	IN_PVALB	LRRC36	0.20	0.13	1.49	0.137	0.478
BD	IN_PVALB_CHC	ZNF354B	0.19	0.13	1.49	0.137	0.674
BD	IN_LAMP5_RELN	CDC42BPA	-0.06	0.04	-1.49	0.137	0.616
BD	Micro	RRP1B	0.11	0.08	1.49	0.137	0.559
BD	Endo	RHOC	0.19	0.13	1.49	0.137	0.445
BD	IN_PVALB_CHC	CACNG5	0.32	0.22	1.49	0.137	0.674
BD	IN_ADARB2	C15orf65	-0.24	0.16	-1.49	0.138	0.744
BD	IN_SST	SCN8A	-0.05	0.03	-1.49	0.138	0.565
BD	EN_L3_5_IT_2	BCOR	0.14	0.09	1.49	0.138	0.567
BD	EN_L6_IT_1	COL9A3	-0.23	0.15	-1.49	0.138	0.93
BD	IN_SST	ZFC3H1	0.06	0.04	1.49	0.138	0.565
BD	EN_L5_6_NP	GCNA	0.14	0.10	1.49	0.138	0.685
BD	IN_VIP	ARSD	-0.11	0.08	-1.49	0.138	0.555
BD	EN_L5_6_NP	RAB40B	0.13	0.09	1.49	0.138	0.685
BD	EN_L3_5_IT_1	GRIK1	0.20	0.14	1.49	0.138	0.867
BD	Astro	TNFRSF19	-0.24	0.16	-1.49	0.138	0.49
BD	EN_L6B	SYT13	-0.16	0.10	-1.49	0.138	0.581
BD	EN_L6_IT_1	MVP	0.27	0.18	1.49	0.138	0.93
BD	EN_L6_IT_2	TMEM245	0.12	0.08	1.49	0.138	0.666
BD	EN_L5_ET	WDR19	0.96	0.60	1.59	0.138	0.601
BD	EN_L5_6_NP	ATP2C2	0.09	0.06	1.49	0.138	0.685
BD	EN_L5_6_NP	MGAT5	0.10	0.07	1.49	0.138	0.685
BD	EN_L6_CT	ETS2	-0.21	0.14	-1.49	0.138	0.602
BD	PC	TXNL4A	0.22	0.14	1.49	0.138	0.565
BD	PC	TMEM161B	0.20	0.13	1.49	0.138	0.565
BD	IN_SST	FAM160A2	0.09	0.06	1.49	0.138	0.565
BD	EN_L6B	PHRF1	-0.12	0.08	-1.49	0.138	0.581
BD	EN_L6_IT_2	BOLA3	0.19	0.13	1.49	0.138	0.666
BD	EN_L6_CT	SLC25A53	-0.12	0.08	-1.49	0.138	0.602
BD	Astro	MASTL	-0.14	0.09	-1.49	0.138	0.49
BD	OPC	CTDSPL2	0.04	0.03	1.49	0.138	0.445
BD	IN_ADARB2	ZNF423	-0.16	0.11	-1.49	0.138	0.744
BD	VLMC	MCM3AP	-0.19	0.13	-1.49	0.138	0.996
BD	IN_SST	RPS12	0.09	0.06	1.49	0.138	0.565
BD	IN_LAMP5_RELN	FAM162A	0.10	0.06	1.49	0.138	0.616
BD	EN_L3_5_IT_2	CAMTA1	0.06	0.04	1.49	0.138	0.567
BD	Micro	TSC2	0.12	0.08	1.49	0.138	0.559
BD	IN_PVALB	PARP16	0.08	0.06	1.49	0.138	0.479
BD	OPC	MRPS22	-0.08	0.06	-1.49	0.138	0.445
BD	EN_L5_ET	ACAP2	1.12	0.71	1.59	0.138	0.601
BD	IN_PVALB_CHC	EPN2	0.10	0.07	1.49	0.138	0.674
BD	IN_VIP	WDR13	-0.09	0.06	-1.49	0.138	0.555
BD	IN_PVALB	WDR6	-0.13	0.09	-1.49	0.138	0.479
BD	IN_VIP	TBCE	-0.16	0.11	-1.49	0.138	0.555
BD	EN_L3_5_IT_2	NDFIP1	0.06	0.04	1.49	0.138	0.567
BD	EN_L6_CT	CDH4	-0.13	0.09	-1.49	0.138	0.602
BD	IN_LAMP5_LHX6	NUP107	-0.14	0.09	-1.49	0.138	0.562
BD	IN_LAMP5_RELN	TRNT1	-0.09	0.06	-1.49	0.138	0.616
BD	IN_SST	FBXO2	0.10	0.06	1.49	0.138	0.565
BD	EN_L6_IT_2	SMIM32	-0.21	0.14	-1.49	0.138	0.666
BD	EN_L6_IT_1	PSIP1	0.07	0.05	1.49	0.138	0.93
BD	VLMC	PARN	0.16	0.11	1.49	0.138	0.996
BD	EN_L6B	C4orf33	-0.18	0.12	-1.49	0.138	0.581
BD	EN_L3_5_IT_2	XKR4	-0.08	0.05	-1.49	0.138	0.567
BD	EN_L3_5_IT_3	NRBP2	-0.10	0.07	-1.49	0.138	0.576
BD	IN_PVALB	PANX1	0.10	0.07	1.49	0.138	0.479
BD	IN_VIP	HIP1	-0.07	0.05	-1.49	0.138	0.555
BD	Oligo	APH1A	-0.11	0.07	-1.49	0.138	0.69
BD	EN_L5_6_NP	ASAH1	0.10	0.07	1.49	0.138	0.685
BD	IN_SST	PCMTD2	-0.06	0.04	-1.49	0.138	0.565
BD	Micro	MGMT	-0.12	0.08	-1.49	0.138	0.559
BD	Oligo	EAPP	0.06	0.04	1.49	0.138	0.69
BD	IN_VIP	CDK5RAP2	0.06	0.04	1.49	0.138	0.555
BD	EN_L3_5_IT_2	USP39	0.07	0.05	1.49	0.138	0.567
BD	EN_L6_CT	PLBD2	-0.10	0.07	-1.49	0.138	0.602
BD	Oligo	TIGD5	0.13	0.09	1.49	0.138	0.69
BD	Oligo	CLDN15	-0.15	0.10	-1.49	0.138	0.69
BD	SMC	HNRNPH1	0.28	0.19	1.50	0.138	0.995
BD	IN_ADARB2	SYAP1	-0.11	0.07	-1.49	0.138	0.744
BD	EN_L3_5_IT_3	HEMK1	0.12	0.08	1.49	0.138	0.576
BD	Endo	TSPAN14	0.13	0.09	1.49	0.138	0.445
BD	Endo	EIF4EBP2	-0.16	0.10	-1.49	0.138	0.445
BD	Oligo	BACE1	-0.06	0.04	-1.49	0.138	0.69
BD	EN_L3_5_IT_1	ERGIC3	0.14	0.09	1.49	0.138	0.868
BD	IN_SST	CCKBR	-0.16	0.11	-1.49	0.138	0.565
BD	IN_LAMP5_RELN	PIANP	-0.12	0.08	-1.49	0.138	0.616
BD	Oligo	TCTE1	0.22	0.14	1.49	0.138	0.69
BD	Endo	GATB	-0.23	0.15	-1.49	0.138	0.445
BD	Endo	MORF4L2	-0.15	0.10	-1.49	0.138	0.445
BD	EN_L2_3_IT	EBNA1BP2	-0.09	0.06	-1.49	0.138	1
BD	EN_L2_3_IT	KANK2	-0.24	0.16	-1.49	0.138	1
BD	EN_L3_5_IT_2	GYG1	-0.12	0.08	-1.49	0.138	0.567
BD	IN_PVALB	DNAJA1	-0.14	0.10	-1.49	0.138	0.479
BD	Oligo	DNAH6	-0.13	0.09	-1.49	0.138	0.69
BD	Oligo	SLC16A4	-0.15	0.10	-1.49	0.138	0.69
BD	IN_ADARB2	SRRD	-0.16	0.11	-1.49	0.138	0.744
BD	IN_PVALB_CHC	UCHL1	0.10	0.07	1.49	0.138	0.674
BD	EN_L6_IT_2	ATE1	-0.09	0.06	-1.49	0.138	0.666
BD	Astro	HPS1	0.10	0.07	1.49	0.138	0.49
BD	EN_L6_IT_2	CLINT1	-0.11	0.08	-1.49	0.138	0.666
BD	Oligo	C6orf226	-0.11	0.07	-1.49	0.138	0.69
BD	OPC	STK24	0.06	0.04	1.49	0.138	0.446
BD	EN_L6_IT_2	E2F3	-0.13	0.08	-1.49	0.138	0.666
BD	EN_L6_IT_1	DENND1A	-0.08	0.05	-1.49	0.138	0.93
BD	EN_L6_IT_1	KATNAL2	0.16	0.11	1.49	0.138	0.93
BD	IN_SST	RBMS3	-0.11	0.08	-1.49	0.138	0.565
BD	EN_L5_ET	PIGL	-0.97	0.61	-1.59	0.138	0.601
BD	EN_L6_IT_2	XRCC1	0.21	0.14	1.49	0.138	0.666
BD	IN_LAMP5_RELN	PVR	0.16	0.11	1.49	0.138	0.616
BD	IN_SST	ZNF672	-0.15	0.10	-1.49	0.138	0.565
BD	EN_L5_6_NP	CEP72	0.21	0.14	1.49	0.138	0.686
BD	IN_SST	PDS5B	-0.05	0.04	-1.49	0.138	0.565
BD	EN_L3_5_IT_2	FBXO10	-0.16	0.11	-1.49	0.138	0.567
BD	IN_LAMP5_RELN	WWC2	0.07	0.05	1.49	0.138	0.616
BD	EN_L6_CT	LRRTM4	0.11	0.07	1.49	0.138	0.602
BD	IN_VIP	RNF14	0.08	0.05	1.49	0.138	0.555
BD	IN_LAMP5_LHX6	CDC123	0.11	0.08	1.49	0.138	0.563
BD	Oligo	PGM5	-0.19	0.13	-1.49	0.138	0.69
BD	EN_L5_6_NP	TMPO	0.16	0.11	1.49	0.138	0.686
BD	IN_SST	LRRC17	0.14	0.09	1.49	0.138	0.565
BD	IN_VIP	DCAF16	0.06	0.04	1.49	0.138	0.555
BD	PC	ARFGEF1	0.11	0.07	1.49	0.138	0.565
BD	IN_PVALB	UBR4	0.06	0.04	1.49	0.138	0.479
BD	EN_L6B	CDC23	0.12	0.08	1.49	0.138	0.581
BD	PC	ZNF507	-0.21	0.14	-1.49	0.138	0.565
BD	Endo	PDCD2	-0.18	0.12	-1.49	0.138	0.445
BD	EN_L3_5_IT_3	CENPA	0.15	0.10	1.49	0.138	0.577
BD	EN_L6_CT	STK3	0.13	0.08	1.49	0.138	0.602
BD	Astro	WWP1	0.08	0.06	1.49	0.138	0.49
BD	EN_L2_3_IT	GALNT2	-0.09	0.06	-1.49	0.138	1
BD	EN_L2_3_IT	SCFD1	-0.07	0.05	-1.49	0.138	1
BD	IN_PVALB	PRR5	0.13	0.09	1.49	0.138	0.479
BD	Micro	CMC1	-0.10	0.07	-1.49	0.138	0.56
BD	EN_L6B	MLXIP	0.11	0.07	1.49	0.138	0.581
BD	PC	ZFAND3	0.11	0.07	1.49	0.138	0.565
BD	EN_L6_CT	RASSF5	-0.16	0.11	-1.49	0.138	0.602
BD	IN_SST	ZNF471	0.09	0.06	1.49	0.138	0.565
BD	EN_L3_5_IT_1	MAP3K13	-0.09	0.06	-1.49	0.138	0.868
BD	IN_PVALB_CHC	TMEM169	0.16	0.11	1.49	0.138	0.674
BD	EN_L5_ET	WSB1	0.94	0.59	1.58	0.138	0.601
BD	IN_ADARB2	TBP	0.11	0.07	1.49	0.138	0.744
BD	Endo	SUPT3H	-0.12	0.08	-1.49	0.138	0.445
BD	EN_L2_3_IT	IFIT1	0.10	0.07	1.49	0.138	1
BD	EN_L6_IT_1	RFX7	-0.09	0.06	-1.49	0.138	0.93
BD	PC	DNAJC10	-0.15	0.10	-1.49	0.138	0.565
BD	EN_L5_ET	RPRD1A	-0.88	0.56	-1.58	0.138	0.601
BD	EN_L3_5_IT_2	TMEM165	0.06	0.04	1.49	0.138	0.567
BD	EN_L6_IT_1	RIC8B	-0.10	0.07	-1.49	0.138	0.93
BD	Oligo	TWSG1	0.06	0.04	1.49	0.138	0.691
BD	EN_L3_5_IT_3	LCNL1	-0.18	0.12	-1.49	0.138	0.577
BD	PC	ADAM33	-0.19	0.13	-1.49	0.138	0.565
BD	EN_L2_3_IT	STYXL2	-0.27	0.18	-1.49	0.138	1
BD	EN_L5_6_NP	RABIF	-0.22	0.15	-1.49	0.138	0.686
BD	EN_L2_3_IT	TEX48	0.21	0.14	1.49	0.138	1
BD	EN_L3_5_IT_3	PTPRS	-0.08	0.05	-1.49	0.138	0.577
BD	EN_L3_5_IT_1	IQCB1	0.09	0.06	1.49	0.138	0.868
BD	EN_L6_CT	FIGNL1	0.21	0.14	1.49	0.138	0.602
BD	IN_PVALB_CHC	SMIM14	0.08	0.05	1.49	0.138	0.674
BD	EN_L2_3_IT	PKD1L1	0.17	0.11	1.49	0.138	1
BD	EN_L2_3_IT	NIPSNAP2	0.08	0.05	1.49	0.138	1
BD	OPC	LRRC19	-0.21	0.14	-1.49	0.138	0.446
BD	IN_PVALB_CHC	NUMA1	0.10	0.07	1.49	0.138	0.674
BD	IN_VIP	THOC1	0.05	0.03	1.49	0.138	0.555
BD	EN_L6_IT_2	TMEM222	-0.18	0.12	-1.49	0.138	0.667
BD	IN_SST	PRAF2	-0.16	0.11	-1.49	0.138	0.565
BD	EN_L6_CT	CRYGS	-0.18	0.12	-1.49	0.138	0.602
BD	EN_L2_3_IT	ANKRD34A	-0.14	0.09	-1.49	0.138	1
BD	OPC	SSR2	-0.09	0.06	-1.49	0.138	0.446
BD	SMC	VEZT	-0.35	0.23	-1.50	0.138	0.995
BD	VLMC	RIC3	-0.23	0.15	-1.49	0.138	0.996
BD	EN_L5_ET	PPP1R10	-1.37	0.87	-1.58	0.138	0.601
BD	IN_ADARB2	ABLIM1	-0.06	0.04	-1.49	0.138	0.744
BD	IN_VIP	RER1	0.06	0.04	1.49	0.138	0.555
BD	Micro	EEF1AKMT1	0.15	0.10	1.49	0.138	0.56
BD	EN_L3_5_IT_3	ARID3B	-0.13	0.09	-1.49	0.138	0.577
BD	PC	CDC42BPA	-0.10	0.07	-1.49	0.138	0.565
BD	OPC	EIF3B	0.09	0.06	1.49	0.138	0.446
BD	EN_L2_3_IT	ACE2	-0.28	0.19	-1.49	0.138	1
BD	IN_VIP	EFNA3	-0.11	0.08	-1.49	0.138	0.555
BD	EN_L6_IT_2	FUS	-0.13	0.09	-1.49	0.138	0.667
BD	IN_VIP	FBN3	-0.10	0.07	-1.49	0.138	0.555
BD	IN_ADARB2	HIVEP1	-0.09	0.06	-1.49	0.138	0.744
BD	EN_L3_5_IT_2	PHYHIP	0.11	0.07	1.49	0.138	0.567
BD	EN_L6B	ASB7	-0.14	0.09	-1.49	0.138	0.581
BD	Endo	HMGXB3	-0.16	0.11	-1.49	0.138	0.445
BD	Endo	NDUFA4	-0.13	0.09	-1.49	0.138	0.445
BD	IN_SST	POP5	-0.15	0.10	-1.49	0.138	0.565
BD	OPC	HMGXB3	-0.08	0.06	-1.49	0.138	0.446
BD	EN_L6B	CDH22	-0.19	0.12	-1.49	0.138	0.581
BD	IN_LAMP5_RELN	NOL10	-0.07	0.05	-1.49	0.138	0.617
BD	IN_SST	PPP1R14A	-0.24	0.16	-1.49	0.138	0.565
BD	EN_L3_5_IT_3	MPI	-0.10	0.07	-1.49	0.138	0.577
BD	IN_VIP	F3	0.21	0.14	1.49	0.138	0.555
BD	IN_SST	PABPC4	0.11	0.07	1.49	0.138	0.565
BD	IN_VIP	DMTN	0.06	0.04	1.49	0.138	0.555
BD	EN_L3_5_IT_2	PAIP1	0.08	0.06	1.49	0.138	0.567
BD	Oligo	TRPV3	0.11	0.07	1.49	0.138	0.691
BD	IN_PVALB	CD109	-0.17	0.11	-1.49	0.138	0.48
BD	EN_L3_5_IT_1	CDIPT	-0.12	0.08	-1.49	0.138	0.868
BD	EN_L6_IT_1	ME2	0.09	0.06	1.49	0.138	0.93
BD	Endo	SPTLC2	-0.14	0.09	-1.49	0.138	0.445
BD	EN_L6_IT_2	WNT5B	0.23	0.16	1.49	0.138	0.667
BD	EN_L3_5_IT_1	QSER1	-0.09	0.06	-1.49	0.138	0.868
BD	PC	TMCO3	0.18	0.12	1.49	0.138	0.565
BD	EN_L6_IT_1	PRKAR1B	-0.10	0.07	-1.49	0.138	0.93
BD	IN_ADARB2	PIGV	-0.22	0.15	-1.49	0.138	0.744
BD	EN_L5_6_NP	SPI1	0.19	0.13	1.49	0.138	0.686
BD	EN_L6_IT_1	DGKZ	-0.12	0.08	-1.49	0.138	0.93
BD	IN_ADARB2	HNRNPA2B1	-0.06	0.04	-1.49	0.138	0.744
BD	IN_LAMP5_RELN	COPS7B	0.11	0.07	1.49	0.138	0.617
BD	IN_VIP	TMEM213	-0.19	0.12	-1.49	0.138	0.555
BD	IN_ADARB2	ADGRA3	-0.14	0.10	-1.49	0.138	0.744
BD	EN_L6_IT_1	RRP12	0.15	0.10	1.49	0.138	0.93
BD	IN_VIP	WDR44	0.06	0.04	1.49	0.138	0.555
BD	Astro	MIER2	0.11	0.07	1.49	0.138	0.491
BD	IN_PVALB_CHC	PCSK6	0.12	0.08	1.49	0.138	0.674
BD	IN_ADARB2	CACHD1	0.15	0.10	1.49	0.138	0.744
BD	Oligo	SLC44A3	0.15	0.10	1.49	0.138	0.691
BD	EN_L3_5_IT_1	NFIC	0.10	0.06	1.49	0.138	0.868
BD	IN_LAMP5_LHX6	ITPKB	-0.19	0.13	-1.49	0.138	0.564
BD	IN_PVALB_CHC	UVRAG	-0.08	0.06	-1.49	0.138	0.674
BD	IN_PVALB	PCBD2	0.10	0.07	1.49	0.138	0.48
BD	Astro	PRDX3	-0.09	0.06	-1.49	0.138	0.491
BD	Endo	TMEM150C	-0.19	0.13	-1.49	0.138	0.445
BD	Endo	SUPV3L1	-0.19	0.13	-1.49	0.138	0.445
BD	IN_VIP	RTCB	0.07	0.05	1.49	0.138	0.555
BD	IN_SST	ZNF519	0.09	0.06	1.49	0.138	0.565
BD	EN_L5_ET	TSEN2	-1.28	0.81	-1.58	0.138	0.601
BD	IN_PVALB_CHC	DNAJC24	-0.13	0.09	-1.49	0.138	0.674
BD	Oligo	TCF25	0.07	0.05	1.49	0.138	0.691
BD	IN_LAMP5_RELN	CIITA	0.25	0.17	1.49	0.138	0.617
BD	IN_VIP	ZSCAN9	-0.10	0.06	-1.49	0.138	0.555
BD	IN_LAMP5_LHX6	MEIS3	0.15	0.10	1.49	0.138	0.564
BD	EN_L5_6_NP	TSPAN17	-0.23	0.15	-1.49	0.138	0.687
BD	Oligo	ANKH	-0.07	0.04	-1.49	0.138	0.691
BD	PC	SYT11	-0.16	0.11	-1.49	0.138	0.565
BD	IN_VIP	DNAJC11	0.06	0.04	1.49	0.138	0.555
BD	IN_SST	CELF4	0.05	0.04	1.49	0.138	0.565
BD	VLMC	FBXO31	0.24	0.16	1.49	0.138	0.996
BD	Astro	PCID2	0.08	0.05	1.49	0.138	0.491
BD	EN_L3_5_IT_1	GABRB3	-0.06	0.04	-1.49	0.138	0.868
BD	EN_L3_5_IT_2	TRAPPC2	0.08	0.06	1.49	0.138	0.568
BD	EN_L6_CT	RNF212B	0.27	0.18	1.49	0.138	0.603
BD	PVM	GDI2	-0.25	0.17	-1.49	0.138	0.871
BD	EN_L3_5_IT_3	TAX1BP1	-0.05	0.03	-1.49	0.138	0.578
BD	EN_L3_5_IT_2	ESRRG	-0.12	0.08	-1.49	0.138	0.568
BD	EN_L5_6_NP	DISP1	-0.13	0.09	-1.49	0.138	0.687
BD	EN_L2_3_IT	TRNP1	0.15	0.10	1.49	0.138	1
BD	IN_ADARB2	IDH3G	-0.13	0.09	-1.49	0.138	0.744
BD	IN_PVALB	GAP43	-0.13	0.09	-1.49	0.138	0.48
BD	IN_VIP	GOLM1	0.05	0.03	1.49	0.138	0.555
BD	EN_L6_CT	CWC25	0.20	0.13	1.49	0.138	0.603
BD	EN_L5_ET	SREBF2	-0.89	0.56	-1.58	0.138	0.601
BD	IN_PVALB	MORC4	0.13	0.09	1.49	0.138	0.48
BD	EN_L6_IT_2	MTCL1	0.12	0.08	1.49	0.138	0.667
BD	EN_L5_ET	WASF2	1.45	0.91	1.58	0.138	0.601
BD	EN_L6_IT_2	JPH1	0.12	0.08	1.49	0.138	0.667
BD	PC	PTK2B	-0.21	0.14	-1.49	0.138	0.565
BD	Endo	GPATCH2L	0.12	0.08	1.49	0.138	0.445
BD	IN_LAMP5_RELN	NOC3L	-0.15	0.10	-1.49	0.138	0.617
BD	IN_VIP	PLEKHB2	-0.07	0.05	-1.49	0.138	0.555
BD	IN_LAMP5_LHX6	SDHAF4	-0.18	0.12	-1.49	0.138	0.564
BD	EN_L3_5_IT_3	RINL	0.22	0.15	1.49	0.138	0.578
BD	IN_LAMP5_LHX6	POLE2	0.18	0.12	1.49	0.138	0.564
BD	EN_L3_5_IT_1	SETD9	-0.23	0.16	-1.49	0.138	0.868
BD	IN_LAMP5_RELN	DNAH2	0.17	0.11	1.49	0.138	0.617
BD	Astro	ABCC1	0.12	0.08	1.49	0.138	0.491
BD	EN_L6_IT_1	CPNE8	0.16	0.11	1.49	0.138	0.93
BD	EN_L6_IT_1	SLC26A8	0.14	0.09	1.49	0.138	0.93
BD	Astro	NHS	0.15	0.10	1.49	0.138	0.491
BD	Micro	SMIM12	-0.12	0.08	-1.49	0.138	0.561
BD	IN_ADARB2	PPP2R2C	-0.09	0.06	-1.49	0.138	0.744
BD	IN_PVALB_CHC	IFT27	-0.14	0.10	-1.49	0.138	0.674
BD	EN_L6_IT_1	LURAP1L	0.21	0.14	1.49	0.138	0.93
BD	IN_LAMP5_RELN	SUSD4	0.09	0.06	1.49	0.138	0.617
BD	IN_LAMP5_LHX6	SLC25A44	0.15	0.10	1.49	0.138	0.564
BD	EN_L2_3_IT	ALDH1A3	0.23	0.16	1.49	0.138	1
BD	EN_L3_5_IT_3	PDE8A	-0.08	0.05	-1.49	0.138	0.578
BD	EN_L2_3_IT	OAS3	0.23	0.15	1.49	0.138	1
BD	IN_PVALB_CHC	ZNF821	0.10	0.07	1.49	0.138	0.674
BD	EN_L6_CT	NSMCE4A	0.16	0.11	1.49	0.138	0.603
BD	EN_L2_3_IT	PPP4R3A	-0.06	0.04	-1.49	0.138	1
BD	IN_PVALB	OLIG1	-0.18	0.12	-1.49	0.138	0.48
BD	Endo	SULT1B1	0.29	0.19	1.49	0.138	0.445
BD	IN_VIP	ATG3	0.08	0.05	1.49	0.138	0.555
BD	IN_PVALB	ILKAP	0.06	0.04	1.49	0.138	0.48
BD	EN_L3_5_IT_2	BOLL	0.25	0.17	1.49	0.138	0.568
BD	EN_L2_3_IT	FBP1	0.19	0.13	1.49	0.138	1
BD	IN_PVALB_CHC	KIF20B	0.20	0.13	1.49	0.138	0.674
BD	EN_L3_5_IT_3	CNOT8	0.08	0.06	1.49	0.138	0.578
BD	Oligo	TEDC1	-0.12	0.08	-1.49	0.138	0.691
BD	EN_L3_5_IT_3	PPARGC1B	-0.09	0.06	-1.49	0.138	0.578
BD	EN_L2_3_IT	MTF2	0.07	0.05	1.49	0.138	1
BD	EN_L6_IT_1	LSM7	0.17	0.12	1.49	0.138	0.93
BD	Oligo	UBXN2A	0.06	0.04	1.49	0.138	0.691
BD	IN_LAMP5_LHX6	KCNIP1	-0.10	0.07	-1.49	0.138	0.564
BD	Astro	RAD1	-0.12	0.08	-1.49	0.138	0.491
BD	Astro	HSPA1A	-0.31	0.21	-1.49	0.138	0.491
BD	IN_ADARB2	CHGA	-0.12	0.08	-1.49	0.138	0.744
BD	PC	BCAR1	0.22	0.15	1.49	0.138	0.566
BD	SMC	ZNF148	0.30	0.20	1.50	0.138	0.995
BD	Astro	DLL1	0.13	0.09	1.49	0.138	0.491
BD	IN_VIP	DCLRE1C	-0.09	0.06	-1.49	0.138	0.555
BD	EN_L6B	KATNBL1	0.07	0.05	1.49	0.138	0.583
BD	IN_VIP	GRM8	-0.16	0.11	-1.49	0.138	0.555
BD	Oligo	DNAI1	0.20	0.14	1.49	0.138	0.691
BD	EN_L5_ET	NFASC	-0.85	0.54	-1.58	0.138	0.601
BD	EN_L2_3_IT	BAALC	-0.12	0.08	-1.49	0.138	1
BD	Oligo	MTMR11	0.16	0.11	1.49	0.138	0.691
BD	Oligo	PSCA	0.31	0.21	1.49	0.138	0.691
BD	IN_VIP	FBXL12	0.08	0.05	1.49	0.139	0.555
BD	EN_L5_6_NP	ATG4C	0.11	0.08	1.49	0.139	0.687
BD	EN_L3_5_IT_2	PFKFB4	0.11	0.08	1.49	0.139	0.568
BD	EN_L2_3_IT	POPDC3	0.20	0.13	1.49	0.139	1
BD	OPC	UBXN8	0.14	0.09	1.49	0.139	0.447
BD	OPC	GMPR2	-0.12	0.08	-1.49	0.139	0.447
BD	OPC	CWC22	-0.06	0.04	-1.49	0.139	0.447
BD	IN_SST	CCND1	-0.23	0.16	-1.49	0.139	0.567
BD	Micro	COPA	-0.11	0.07	-1.49	0.139	0.562
BD	IN_VIP	KYNU	-0.26	0.17	-1.49	0.139	0.555
BD	IN_VIP	CUL2	0.05	0.04	1.49	0.139	0.555
BD	EN_L6_IT_1	CFAP298-TCP10L	0.13	0.09	1.49	0.139	0.93
BD	IN_PVALB_CHC	RNF103-CHMP3	0.22	0.15	1.49	0.139	0.674
BD	VLMC	GALC	0.25	0.17	1.49	0.139	0.996
BD	EN_L3_5_IT_1	ACTR3	-0.10	0.07	-1.49	0.139	0.868
BD	EN_L6_IT_1	TXLNA	-0.13	0.08	-1.49	0.139	0.93
BD	IN_PVALB_CHC	MAP4K3	0.07	0.05	1.49	0.139	0.674
BD	EN_L6_IT_2	BRD9	-0.12	0.08	-1.49	0.139	0.668
BD	EN_L2_3_IT	TRIM69	0.13	0.09	1.49	0.139	1
BD	Oligo	EMSY	-0.06	0.04	-1.49	0.139	0.691
BD	EN_L6_CT	GHITM	0.16	0.10	1.49	0.139	0.604
BD	EN_L6B	FN3KRP	0.18	0.12	1.49	0.139	0.583
BD	EN_L6B	COMMD1	-0.09	0.06	-1.49	0.139	0.583
BD	Astro	LMNB2	0.13	0.09	1.49	0.139	0.491
BD	OPC	DHX35	-0.07	0.05	-1.49	0.139	0.447
BD	EN_L3_5_IT_1	TMEM131	-0.08	0.05	-1.49	0.139	0.868
BD	Astro	RNF115	-0.06	0.04	-1.49	0.139	0.491
BD	EN_L6_IT_2	GABRB1	-0.10	0.07	-1.49	0.139	0.668
BD	OPC	REXO2	0.10	0.07	1.49	0.139	0.447
BD	IN_VIP	SNRPA1	0.10	0.07	1.49	0.139	0.555
BD	EN_L5_6_NP	NEK10	0.08	0.05	1.49	0.139	0.687
BD	EN_L2_3_IT	ADGRB2	-0.11	0.07	-1.49	0.139	1
BD	EN_L6_CT	CACNB2	0.10	0.06	1.49	0.139	0.604
BD	IN_SST	ABRA	-0.28	0.19	-1.49	0.139	0.567
BD	PVM	CMKLR1	-0.37	0.25	-1.49	0.139	0.871
BD	EN_L5_ET	WTAP	1.32	0.84	1.58	0.139	0.601
BD	Micro	PACSIN2	0.09	0.06	1.49	0.139	0.562
BD	EN_L5_ET	NEK10	-0.88	0.56	-1.58	0.139	0.601
BD	IN_PVALB	KIAA1328	0.06	0.04	1.49	0.139	0.481
BD	IN_ADARB2	NCEH1	0.12	0.08	1.49	0.139	0.745
BD	EN_L2_3_IT	SLC8A3	-0.21	0.14	-1.49	0.139	1
BD	Astro	TRMO	-0.13	0.09	-1.49	0.139	0.492
BD	IN_LAMP5_RELN	NTHL1	-0.17	0.11	-1.49	0.139	0.618
BD	EN_L6_IT_2	PRKAA2	0.12	0.08	1.49	0.139	0.668
BD	EN_L5_6_NP	DNAH6	0.14	0.10	1.49	0.139	0.687
BD	Micro	SGTB	-0.14	0.09	-1.49	0.139	0.562
BD	Oligo	TSPAN15	0.08	0.05	1.49	0.139	0.692
BD	EN_L3_5_IT_1	WASHC1	0.21	0.14	1.49	0.139	0.868
BD	Endo	CAMK2N1	-0.17	0.12	-1.49	0.139	0.446
BD	EN_L6B	PNRC1	0.20	0.13	1.49	0.139	0.583
BD	EN_L5_6_NP	CNGB3	0.22	0.15	1.49	0.139	0.687
BD	Micro	EAPP	-0.13	0.09	-1.49	0.139	0.562
BD	Micro	NETO1	0.24	0.16	1.49	0.139	0.562
BD	EN_L5_ET	RAPGEF2	0.77	0.49	1.58	0.139	0.601
BD	EN_L3_5_IT_3	TMEM144	0.12	0.08	1.49	0.139	0.579
BD	Astro	SPAG9	-0.07	0.05	-1.49	0.139	0.492
BD	OPC	HP1BP3	-0.06	0.04	-1.49	0.139	0.447
BD	IN_PVALB_CHC	COG5	-0.07	0.05	-1.49	0.139	0.674
BD	EN_L3_5_IT_1	CPQ	0.12	0.08	1.49	0.139	0.868
BD	IN_PVALB_CHC	NOS1	0.22	0.14	1.49	0.139	0.674
BD	VLMC	DPP6	-0.31	0.21	-1.49	0.139	0.996
BD	EN_L3_5_IT_2	DRAP1	-0.09	0.06	-1.49	0.139	0.569
BD	Endo	ZNF780B	-0.14	0.10	-1.49	0.139	0.446
BD	IN_LAMP5_LHX6	MBD6	-0.17	0.11	-1.49	0.139	0.565
BD	EN_L2_3_IT	GLIPR2	-0.16	0.11	-1.49	0.139	1
BD	IN_PVALB	MARCHF11	0.07	0.05	1.49	0.139	0.481
BD	PC	TTC8	-0.24	0.16	-1.49	0.139	0.566
BD	Oligo	RBX1	-0.05	0.04	-1.49	0.139	0.692
BD	IN_SST	ZSWIM6	0.07	0.05	1.49	0.139	0.567
BD	EN_L5_6_NP	PARP11	-0.12	0.08	-1.49	0.139	0.687
BD	EN_L3_5_IT_1	EIF1B	-0.14	0.09	-1.49	0.139	0.868
BD	EN_L6_IT_2	KIRREL3	0.37	0.25	1.49	0.139	0.668
BD	EN_L6_CT	ST3GAL6	-0.09	0.06	-1.49	0.139	0.604
BD	Endo	SEMA3F	0.26	0.18	1.49	0.139	0.446
BD	VLMC	HIPK3	0.19	0.13	1.49	0.139	0.996
BD	OPC	CBY3	-0.26	0.17	-1.49	0.139	0.447
BD	IN_PVALB_CHC	MTO1	0.15	0.10	1.49	0.139	0.674
BD	SMC	SH3BGRL	-0.38	0.26	-1.49	0.139	0.995
BD	OPC	NDUFB6	0.07	0.05	1.49	0.139	0.447
BD	EN_L6_CT	MIGA2	0.14	0.09	1.49	0.139	0.604
BD	EN_L5_6_NP	ZFAND1	0.10	0.07	1.49	0.139	0.687
BD	EN_L3_5_IT_3	MYOCD	-0.27	0.18	-1.49	0.139	0.579
BD	IN_VIP	ZNRD2	-0.20	0.14	-1.49	0.139	0.556
BD	Micro	USHBP1	0.18	0.12	1.49	0.139	0.562
BD	EN_L2_3_IT	IL18R1	-0.26	0.18	-1.49	0.139	1
BD	EN_L6_IT_1	ANGEL1	-0.14	0.09	-1.49	0.139	0.93
BD	EN_L6_IT_2	ZNF320	-0.17	0.12	-1.49	0.139	0.668
BD	EN_L3_5_IT_3	MRPL55	0.13	0.09	1.49	0.139	0.579
BD	IN_LAMP5_LHX6	MAP3K12	-0.11	0.08	-1.49	0.139	0.565
BD	EN_L3_5_IT_1	GRB2	0.08	0.05	1.49	0.139	0.868
BD	IN_LAMP5_LHX6	ZNF391	0.16	0.11	1.49	0.139	0.565
BD	EN_L5_6_NP	RAB2A	-0.07	0.04	-1.49	0.139	0.687
BD	Oligo	PRB2	-0.22	0.15	-1.49	0.139	0.692
BD	IN_ADARB2	FLOT1	-0.09	0.06	-1.49	0.139	0.745
BD	Micro	CCNK	-0.11	0.08	-1.49	0.139	0.562
BD	OPC	DNAJB9	-0.13	0.09	-1.49	0.139	0.447
BD	IN_SST	EMC7	-0.09	0.06	-1.49	0.139	0.567
BD	EN_L3_5_IT_3	UBA3	0.07	0.05	1.49	0.139	0.579
BD	IN_ADARB2	POLR1G	-0.20	0.13	-1.49	0.139	0.745
BD	Oligo	MAP3K11	-0.08	0.05	-1.49	0.139	0.692
BD	Endo	WASHC2C	-0.17	0.11	-1.49	0.139	0.446
BD	EN_L3_5_IT_2	FN3KRP	0.10	0.07	1.49	0.139	0.569
BD	OPC	ERG	-0.20	0.14	-1.49	0.139	0.447
BD	IN_PVALB	TRPM1	-0.17	0.12	-1.49	0.139	0.481
BD	EN_L3_5_IT_2	BAG2	0.14	0.09	1.49	0.139	0.569
BD	EN_L6_CT	COL16A1	-0.15	0.10	-1.49	0.139	0.604
BD	IN_LAMP5_RELN	TRMT2A	-0.17	0.12	-1.49	0.139	0.618
BD	IN_SST	RAPGEF5	-0.09	0.06	-1.49	0.139	0.567
BD	EN_L5_6_NP	SPAG9	0.07	0.05	1.49	0.139	0.687
BD	EN_L5_ET	PANK2	1.08	0.68	1.58	0.139	0.601
BD	EN_L5_ET	CREBBP	-0.86	0.55	-1.58	0.139	0.601
BD	EN_L3_5_IT_1	OTOA	-0.19	0.13	-1.49	0.139	0.868
BD	IN_ADARB2	NUDC	-0.11	0.07	-1.49	0.139	0.745
BD	Astro	MTRR	0.10	0.06	1.49	0.139	0.492
BD	EN_L6B	NECAP2	0.16	0.11	1.49	0.139	0.583
BD	IN_ADARB2	MAGI3	-0.09	0.06	-1.49	0.139	0.745
BD	EN_L6_CT	NR1D2	0.14	0.09	1.49	0.139	0.604
BD	IN_VIP	DNAAF2	0.10	0.07	1.49	0.139	0.556
BD	EN_L3_5_IT_3	DHX58	0.16	0.11	1.49	0.139	0.579
BD	EN_L6_IT_2	MAP6	-0.11	0.07	-1.49	0.139	0.668
BD	EN_L5_6_NP	BCL9L	0.19	0.13	1.49	0.139	0.687
BD	EN_L6_CT	SRSF2	-0.12	0.08	-1.49	0.139	0.604
BD	Astro	FBXL16	0.14	0.09	1.49	0.139	0.492
BD	IN_PVALB	RIPOR2	-0.10	0.07	-1.49	0.139	0.481
BD	EN_L6_IT_1	SLC6A15	0.12	0.08	1.49	0.139	0.93
BD	EN_L6_IT_1	C2CD6	0.21	0.14	1.49	0.139	0.93
BD	EN_L6B	COPS7A	-0.14	0.10	-1.49	0.139	0.583
BD	IN_LAMP5_LHX6	IL11RA	-0.20	0.13	-1.49	0.139	0.565
BD	PVM	SFMBT2	-0.28	0.19	-1.49	0.139	0.871
BD	IN_VIP	LHFPL5	0.06	0.04	1.49	0.139	0.556
BD	EN_L6_IT_1	TET2	-0.14	0.09	-1.49	0.139	0.93
BD	IN_SST	SESN2	0.13	0.09	1.49	0.139	0.567
BD	EN_L3_5_IT_1	ARID3A	0.13	0.09	1.49	0.139	0.868
BD	Astro	ERCC6L2	0.06	0.04	1.49	0.139	0.492
BD	IN_PVALB	ANKFY1	0.05	0.04	1.49	0.139	0.481
BD	IN_PVALB_CHC	DNM2	-0.11	0.07	-1.49	0.139	0.674
BD	EN_L3_5_IT_2	CTNNBL1	-0.07	0.05	-1.49	0.139	0.569
BD	EN_L6B	JAM3	0.10	0.07	1.49	0.139	0.583
BD	IN_PVALB_CHC	UBL5	-0.22	0.15	-1.49	0.139	0.674
BD	PVM	REV1	-0.23	0.15	-1.49	0.139	0.871
BD	Endo	ZNF875	0.11	0.07	1.49	0.139	0.446
BD	EN_L5_ET	STX2	-1.36	0.86	-1.58	0.139	0.601
BD	IN_VIP	WAS	-0.17	0.11	-1.49	0.139	0.556
BD	IN_PVALB	HPS1	-0.08	0.05	-1.49	0.139	0.481
BD	Astro	SKI	0.12	0.08	1.49	0.139	0.492
BD	EN_L2_3_IT	LPA	0.20	0.13	1.49	0.139	1
BD	IN_PVALB	NDUFS1	0.04	0.03	1.49	0.139	0.481
BD	OPC	VPS13A	0.05	0.04	1.49	0.139	0.448
BD	EN_L3_5_IT_3	CDKL4	0.17	0.11	1.49	0.139	0.579
BD	IN_VIP	MZF1	-0.07	0.05	-1.49	0.139	0.556
BD	EN_L2_3_IT	KLLN	-0.23	0.15	-1.49	0.139	1
BD	PC	TRIM23	-0.17	0.12	-1.49	0.139	0.567
BD	EN_L6_IT_1	DCP1B	-0.15	0.10	-1.49	0.139	0.93
BD	EN_L6_IT_1	ANAPC11	-0.16	0.11	-1.49	0.139	0.93
BD	EN_L2_3_IT	AHI1	0.08	0.05	1.49	0.139	1
BD	IN_SST	RBM26	-0.05	0.04	-1.49	0.139	0.567
BD	EN_L3_5_IT_3	NBEA	-0.06	0.04	-1.49	0.139	0.579
BD	EN_L6B	MTMR8	-0.17	0.11	-1.49	0.139	0.583
BD	EN_L3_5_IT_3	DIXDC1	0.07	0.05	1.49	0.139	0.579
BD	EN_L6_CT	MYO5A	-0.06	0.04	-1.49	0.139	0.604
BD	EN_L6B	ACAP3	-0.11	0.07	-1.49	0.139	0.583
BD	EN_L5_ET	LRPAP1	1.10	0.69	1.58	0.139	0.601
BD	EN_L3_5_IT_1	CCNF	0.17	0.11	1.49	0.139	0.868
BD	IN_PVALB	NUDT16	0.20	0.14	1.49	0.139	0.481
BD	IN_SST	NOL4	-0.07	0.04	-1.49	0.139	0.567
BD	Oligo	TRIM32	0.12	0.08	1.49	0.139	0.692
BD	EN_L3_5_IT_3	COMMD8	-0.13	0.09	-1.49	0.139	0.579
BD	Astro	CLIP4	0.09	0.06	1.49	0.139	0.492
BD	EN_L6_IT_2	DCP1A	0.10	0.07	1.49	0.139	0.668
BD	IN_PVALB	FAM120B	0.06	0.04	1.49	0.139	0.481
BD	IN_PVALB_CHC	TSG101	-0.10	0.07	-1.49	0.139	0.675
BD	PVM	ZNF609	-0.24	0.16	-1.49	0.139	0.871
BD	IN_LAMP5_LHX6	ZMYM4	-0.08	0.05	-1.49	0.139	0.565
BD	Endo	ADAR	-0.11	0.07	-1.49	0.139	0.446
BD	EN_L3_5_IT_1	PSMA7	-0.13	0.09	-1.49	0.139	0.868
BD	Micro	ZFX	-0.09	0.06	-1.49	0.139	0.562
BD	IN_LAMP5_LHX6	C9orf24	0.18	0.12	1.49	0.139	0.565
BD	IN_SST	NOLC1	-0.11	0.08	-1.49	0.139	0.567
BD	VLMC	PRKD1	0.20	0.13	1.49	0.139	0.996
BD	EN_L2_3_IT	PXDNL	0.12	0.08	1.49	0.139	1
BD	IN_LAMP5_LHX6	PPWD1	0.10	0.06	1.49	0.139	0.565
BD	EN_L3_5_IT_2	ENSG00000268133	-0.26	0.17	-1.49	0.139	0.569
BD	EN_L6_IT_2	SLC39A10	0.15	0.10	1.49	0.139	0.668
BD	OPC	ZBTB14	-0.14	0.09	-1.49	0.139	0.448
BD	IN_ADARB2	C1orf21	-0.07	0.05	-1.49	0.139	0.746
BD	EN_L6B	SRSF12	0.13	0.09	1.49	0.139	0.583
BD	EN_L3_5_IT_2	C3orf62	0.15	0.10	1.49	0.139	0.569
BD	EN_L3_5_IT_2	MGST1	-0.15	0.10	-1.49	0.139	0.569
BD	IN_LAMP5_RELN	DAP	-0.15	0.10	-1.49	0.139	0.618
BD	OPC	DFFB	-0.10	0.07	-1.49	0.139	0.448
BD	Endo	BACH1	0.13	0.09	1.49	0.139	0.446
BD	OPC	NQO1	0.17	0.12	1.49	0.139	0.448
BD	Astro	ENSG00000283563	-0.16	0.11	-1.49	0.139	0.492
BD	EN_L5_ET	NR2C2	1.13	0.71	1.58	0.139	0.601
BD	EN_L6_CT	FAM189A1	-0.21	0.14	-1.49	0.139	0.604
BD	Oligo	ATF7	-0.18	0.12	-1.49	0.139	0.692
BD	IN_SST	MIEF1	-0.11	0.07	-1.49	0.139	0.567
BD	EN_L3_5_IT_2	ERP44	-0.06	0.04	-1.49	0.139	0.569
BD	EN_L6_CT	RGL4	-0.23	0.16	-1.49	0.139	0.604
BD	IN_VIP	PIK3C2B	0.07	0.05	1.49	0.139	0.556
BD	IN_ADARB2	POLR2L	-0.22	0.15	-1.49	0.139	0.746
BD	IN_LAMP5_LHX6	AP2S1	0.15	0.10	1.49	0.139	0.565
BD	IN_LAMP5_RELN	SEMA5B	-0.15	0.10	-1.49	0.139	0.618
BD	IN_VIP	PPP1R14C	-0.10	0.07	-1.49	0.139	0.556
BD	EN_L5_6_NP	TMEM237	-0.14	0.10	-1.49	0.139	0.687
BD	PVM	FTO	-0.21	0.14	-1.49	0.139	0.871
BD	EN_L6_IT_1	GABRG2	-0.09	0.06	-1.49	0.139	0.931
BD	IN_LAMP5_RELN	DUSP11	0.12	0.08	1.49	0.139	0.618
BD	IN_VIP	LYST	0.05	0.04	1.49	0.139	0.556
BD	EN_L2_3_IT	SEMA3C	-0.27	0.18	-1.49	0.139	1
BD	IN_PVALB	TERF1	0.06	0.04	1.49	0.139	0.482
BD	EN_L5_6_NP	MAK16	-0.18	0.12	-1.49	0.139	0.687
BD	IN_LAMP5_LHX6	INTS13	-0.18	0.12	-1.49	0.139	0.565
BD	Adaptive	RLF	-0.48	0.32	-1.49	0.139	0.996
BD	IN_LAMP5_RELN	AP1S1	-0.17	0.12	-1.49	0.139	0.618
BD	EN_L6B	FBXW2	0.10	0.06	1.49	0.139	0.583
BD	IN_ADARB2	FEM1A	-0.18	0.12	-1.49	0.139	0.746
BD	PC	FAM118A	0.22	0.15	1.49	0.139	0.568
BD	EN_L6_IT_1	PACSIN2	-0.13	0.08	-1.49	0.139	0.931
BD	IN_LAMP5_RELN	ELK3	0.19	0.13	1.49	0.139	0.618
BD	IN_SST	FAM78A	0.21	0.14	1.49	0.139	0.568
BD	IN_PVALB	EZH1	0.06	0.04	1.49	0.139	0.482
BD	EN_L5_6_NP	TM9SF4	0.09	0.06	1.49	0.139	0.687
BD	Oligo	ZFAND3	-0.05	0.03	-1.49	0.139	0.692
BD	EN_L2_3_IT	LUZP1	0.07	0.05	1.49	0.139	1
BD	VLMC	MAP3K3	-0.19	0.13	-1.49	0.139	0.996
BD	EN_L3_5_IT_1	TMEM230	0.11	0.08	1.49	0.139	0.869
BD	IN_VIP	PAK6	-0.11	0.08	-1.49	0.139	0.556
BD	EN_L3_5_IT_2	CHEK1	0.17	0.12	1.49	0.139	0.57
BD	Astro	PTPN21	0.07	0.05	1.49	0.139	0.493
BD	EN_L5_ET	TMX3	1.18	0.75	1.58	0.139	0.601
BD	IN_VIP	SAMD5	-0.12	0.08	-1.49	0.139	0.556
BD	Oligo	DOK1	0.23	0.15	1.49	0.139	0.692
BD	Oligo	GLA	0.12	0.08	1.49	0.139	0.692
BD	IN_VIP	RB1CC1	0.06	0.04	1.49	0.139	0.556
BD	EN_L5_6_NP	CERS2	0.18	0.12	1.49	0.139	0.687
BD	EN_L3_5_IT_2	ENSG00000285404	0.14	0.09	1.49	0.139	0.57
BD	EN_L6B	WASHC5	-0.10	0.07	-1.49	0.139	0.583
BD	IN_LAMP5_LHX6	CTNNB1	-0.08	0.05	-1.49	0.139	0.565
BD	EN_L6_CT	DUOX1	0.24	0.16	1.49	0.139	0.604
BD	Oligo	DCTN4	-0.04	0.03	-1.49	0.139	0.692
BD	EN_L6_CT	PPARGC1B	-0.11	0.07	-1.49	0.139	0.604
BD	IN_ADARB2	TARS3	0.08	0.05	1.49	0.139	0.746
BD	IN_PVALB	ANKRD34C	-0.14	0.09	-1.49	0.139	0.482
BD	Micro	RFNG	-0.15	0.10	-1.49	0.139	0.563
BD	EN_L2_3_IT	ALDH1L2	0.13	0.08	1.49	0.139	1
BD	IN_SST	PTBP2	-0.05	0.03	-1.49	0.139	0.568
BD	IN_LAMP5_RELN	CAMKV	-0.10	0.07	-1.49	0.139	0.618
BD	IN_LAMP5_RELN	SORT1	0.08	0.05	1.49	0.139	0.618
BD	PVM	ZNF638	-0.18	0.12	-1.49	0.139	0.871
BD	EN_L2_3_IT	INO80D	-0.08	0.05	-1.49	0.139	1
BD	EN_L2_3_IT	JAG2	-0.11	0.08	-1.49	0.139	1
BD	IN_LAMP5_RELN	RRAS2	-0.10	0.07	-1.49	0.139	0.618
BD	Oligo	EID2	0.11	0.07	1.49	0.139	0.692
BD	Astro	MAGOHB	0.11	0.07	1.48	0.139	0.493
BD	EN_L6B	CFAP44	0.15	0.10	1.49	0.139	0.583
BD	OPC	ZDBF2	0.08	0.05	1.48	0.139	0.449
BD	Astro	SRSF9	-0.08	0.06	-1.48	0.139	0.493
BD	EN_L2_3_IT	SLC41A3	-0.08	0.06	-1.49	0.139	1
BD	IN_PVALB_CHC	PACRGL	-0.09	0.06	-1.49	0.139	0.676
BD	EN_L3_5_IT_3	ITGA10	-0.20	0.13	-1.49	0.139	0.58
BD	OPC	XRCC5	0.06	0.04	1.48	0.139	0.449
BD	Endo	ZFAND1	0.13	0.09	1.48	0.139	0.447
BD	IN_LAMP5_RELN	MEGF8	-0.09	0.06	-1.48	0.139	0.618
BD	IN_ADARB2	NCOA2	-0.07	0.05	-1.49	0.139	0.746
BD	IN_SST	GNG2	-0.07	0.05	-1.48	0.139	0.568
BD	IN_VIP	MAP2K4	0.07	0.04	1.48	0.139	0.556
BD	VLMC	PLP1	-0.24	0.16	-1.49	0.139	0.996
BD	EN_L3_5_IT_3	MTA1	-0.09	0.06	-1.49	0.139	0.58
BD	IN_LAMP5_RELN	PFKFB2	-0.13	0.09	-1.48	0.139	0.618
BD	EN_L6_IT_2	NLK	-0.09	0.06	-1.49	0.139	0.669
BD	EN_L6_IT_2	KBTBD3	0.17	0.11	1.49	0.139	0.669
BD	Micro	TRIM62	-0.16	0.11	-1.48	0.139	0.564
BD	Oligo	FAM114A1	0.09	0.06	1.48	0.139	0.692
BD	EN_L3_5_IT_2	ENSG00000270149	0.16	0.11	1.49	0.139	0.57
BD	EN_L3_5_IT_3	SEMA4A	-0.14	0.09	-1.49	0.139	0.58
BD	Oligo	GRIN2D	-0.14	0.10	-1.48	0.139	0.692
BD	PC	MERTK	0.27	0.18	1.48	0.139	0.568
BD	EN_L6B	DLG3	-0.10	0.07	-1.49	0.139	0.583
BD	IN_PVALB_CHC	PIGL	0.10	0.07	1.48	0.139	0.676
BD	EN_L3_5_IT_3	SAR1B	-0.06	0.04	-1.48	0.139	0.58
BD	EN_L6B	RPS6KA4	-0.19	0.13	-1.49	0.14	0.583
BD	IN_PVALB	C10orf82	-0.21	0.14	-1.48	0.14	0.482
BD	OPC	SRSF2	-0.08	0.05	-1.48	0.14	0.449
BD	Astro	CTTN	0.08	0.05	1.48	0.14	0.493
BD	EN_L5_6_NP	DNAJC24	-0.11	0.08	-1.49	0.14	0.688
BD	EN_L5_ET	HINT1	1.21	0.77	1.58	0.14	0.601
BD	PC	FMO3	0.26	0.17	1.48	0.14	0.568
BD	EN_L6_IT_2	DSE	0.14	0.09	1.49	0.14	0.669
BD	OPC	PDE3A	-0.19	0.13	-1.48	0.14	0.449
BD	Micro	DOK5	0.23	0.15	1.48	0.14	0.564
BD	Oligo	CRISPLD1	0.19	0.13	1.48	0.14	0.692
BD	IN_SST	ZNF33A	-0.09	0.06	-1.48	0.14	0.568
BD	EN_L6B	LTBP4	0.13	0.09	1.49	0.14	0.583
BD	EN_L6B	SORD	-0.21	0.14	-1.49	0.14	0.583
BD	EN_L6B	CHMP1A	0.16	0.11	1.49	0.14	0.583
BD	IN_VIP	SLC6A2	-0.20	0.13	-1.48	0.14	0.557
BD	EN_L5_6_NP	NDUFS8	-0.15	0.10	-1.49	0.14	0.688
BD	VLMC	UBR4	-0.23	0.15	-1.49	0.14	0.996
BD	IN_SST	ALDH3A2	0.08	0.05	1.48	0.14	0.568
BD	VLMC	SLC16A12	-0.36	0.24	-1.49	0.14	0.996
BD	EN_L5_ET	KCTD1	-0.83	0.53	-1.58	0.14	0.601
BD	IN_LAMP5_RELN	XAB2	0.19	0.13	1.48	0.14	0.618
BD	IN_LAMP5_LHX6	ZFAND3	-0.06	0.04	-1.48	0.14	0.566
BD	EN_L5_ET	MCPH1	-0.94	0.60	-1.58	0.14	0.601
BD	IN_PVALB	EBF3	0.25	0.17	1.48	0.14	0.483
BD	EN_L3_5_IT_1	UFSP2	-0.16	0.10	-1.48	0.14	0.87
BD	EN_L6_CT	PC	-0.12	0.08	-1.49	0.14	0.604
BD	EN_L3_5_IT_3	IBTK	0.08	0.05	1.48	0.14	0.58
BD	PVM	RUFY3	-0.22	0.15	-1.49	0.14	0.871
BD	EN_L6_CT	SAE1	-0.10	0.06	-1.49	0.14	0.604
BD	EN_L3_5_IT_3	CCT4	0.07	0.05	1.48	0.14	0.58
BD	EN_L3_5_IT_2	ENSG00000256825	0.20	0.13	1.48	0.14	0.57
BD	IN_LAMP5_RELN	ARHGAP24	0.26	0.17	1.48	0.14	0.618
BD	IN_LAMP5_RELN	ENSG00000287542	0.13	0.08	1.48	0.14	0.618
BD	IN_PVALB_CHC	PIK3IP1	0.23	0.15	1.48	0.14	0.676
BD	IN_ADARB2	MYT1	0.13	0.08	1.48	0.14	0.746
BD	EN_L3_5_IT_2	SPRN	-0.12	0.08	-1.48	0.14	0.57
BD	IN_VIP	HIVEP2	-0.06	0.04	-1.48	0.14	0.557
BD	EN_L3_5_IT_2	GPR35	-0.23	0.16	-1.48	0.14	0.57
BD	OPC	MID1	0.09	0.06	1.48	0.14	0.449
BD	EN_L2_3_IT	SENP5	0.07	0.05	1.48	0.14	1
BD	SMC	ABCC9	0.58	0.39	1.49	0.14	0.995
BD	Endo	DEPP1	0.35	0.24	1.48	0.14	0.448
BD	OPC	ZMIZ1	0.10	0.07	1.48	0.14	0.449
BD	EN_L3_5_IT_3	ARHGEF1	0.10	0.06	1.48	0.14	0.58
BD	Micro	NUDT16L1	-0.18	0.12	-1.48	0.14	0.564
BD	IN_LAMP5_RELN	NUP107	-0.09	0.06	-1.48	0.14	0.618
BD	Micro	GATAD2A	0.10	0.07	1.48	0.14	0.564
BD	EN_L3_5_IT_3	SSC5D	-0.20	0.14	-1.48	0.14	0.58
BD	IN_LAMP5_LHX6	GLIS3	-0.20	0.13	-1.48	0.14	0.566
BD	Endo	UBA1	0.13	0.09	1.48	0.14	0.448
BD	EN_L6B	FAAH	0.18	0.12	1.49	0.14	0.583
BD	Micro	TPRA1	0.17	0.11	1.48	0.14	0.564
BD	IN_PVALB	FAM102B	0.07	0.05	1.48	0.14	0.483
BD	EN_L6_CT	TMEM39B	-0.14	0.09	-1.49	0.14	0.604
BD	PC	MT-ND6	-0.23	0.16	-1.48	0.14	0.568
BD	OPC	PNPLA3	0.22	0.15	1.48	0.14	0.449
BD	OPC	FAM168B	0.07	0.04	1.48	0.14	0.449
BD	Oligo	BRD3	-0.07	0.05	-1.48	0.14	0.693
BD	OPC	ELAPOR1	-0.13	0.09	-1.48	0.14	0.449
BD	EN_L3_5_IT_3	FEZF2	-0.12	0.08	-1.48	0.14	0.58
BD	EN_L6B	ATG4D	0.19	0.13	1.49	0.14	0.583
BD	PC	FILIP1L	0.17	0.11	1.48	0.14	0.568
BD	EN_L6B	MORF4L1	-0.09	0.06	-1.49	0.14	0.583
BD	EN_L3_5_IT_3	CRTAP	0.08	0.05	1.48	0.14	0.58
BD	IN_ADARB2	EIF2AK3	0.11	0.08	1.48	0.14	0.746
BD	IN_PVALB	KLHL1	-0.21	0.14	-1.48	0.14	0.483
BD	IN_LAMP5_RELN	AKAP8	-0.10	0.07	-1.48	0.14	0.618
BD	EN_L6_IT_1	PDIA2	0.16	0.11	1.49	0.14	0.931
BD	EN_L3_5_IT_2	PLCD1	0.22	0.15	1.48	0.14	0.57
BD	Oligo	ZNF691	0.13	0.09	1.48	0.14	0.693
BD	EN_L6_IT_1	CLUL1	0.33	0.22	1.49	0.14	0.931
BD	EN_L6_CT	KIT	-0.30	0.20	-1.49	0.14	0.604
BD	EN_L5_6_NP	RECK	0.10	0.07	1.48	0.14	0.688
BD	EN_L3_5_IT_2	ARF6	-0.15	0.10	-1.48	0.14	0.57
BD	Astro	CDH11	-0.07	0.05	-1.48	0.14	0.494
BD	IN_PVALB	SRGAP2	-0.05	0.03	-1.48	0.14	0.483
BD	IN_VIP	ATP6AP1	-0.10	0.07	-1.48	0.14	0.557
BD	EN_L6B	TWIST1	0.36	0.24	1.49	0.14	0.583
BD	OPC	INPPL1	0.11	0.07	1.48	0.14	0.449
BD	Micro	POLR1G	-0.22	0.15	-1.48	0.14	0.564
BD	IN_PVALB_CHC	GPI	0.10	0.07	1.48	0.14	0.676
BD	IN_LAMP5_RELN	SMC2	-0.15	0.10	-1.48	0.14	0.618
BD	Astro	SLC2A4RG	0.11	0.07	1.48	0.14	0.494
BD	EN_L3_5_IT_1	ABCA8	-0.26	0.17	-1.48	0.14	0.87
BD	EN_L6_CT	TXNRD3	-0.13	0.09	-1.48	0.14	0.604
BD	EN_L6B	MIGA2	0.14	0.10	1.49	0.14	0.583
BD	EN_L6_IT_1	ARMCX5-GPRASP2	0.08	0.06	1.49	0.14	0.931
BD	EN_L6_CT	FRMD3	-0.11	0.08	-1.48	0.14	0.604
BD	EN_L5_6_NP	SELENOS	-0.16	0.10	-1.48	0.14	0.688
BD	EN_L3_5_IT_1	MYCBPAP	0.21	0.14	1.48	0.14	0.87
BD	IN_LAMP5_RELN	SNCAIP	-0.13	0.09	-1.48	0.14	0.618
BD	EN_L6_CT	ZRANB2	0.06	0.04	1.48	0.14	0.604
BD	OPC	HERC6	-0.12	0.08	-1.48	0.14	0.449
BD	EN_L6_CT	TFCP2	0.07	0.05	1.48	0.14	0.604
BD	OPC	SMAD5	0.06	0.04	1.48	0.14	0.449
BD	PC	SNX6	-0.14	0.09	-1.48	0.14	0.568
BD	EN_L3_5_IT_2	INTS12	-0.12	0.08	-1.48	0.14	0.57
BD	EN_L3_5_IT_1	WRNIP1	0.12	0.08	1.48	0.14	0.87
BD	IN_LAMP5_LHX6	WDR11	-0.10	0.07	-1.48	0.14	0.566
BD	IN_ADARB2	COMMD1	-0.07	0.05	-1.48	0.14	0.746
BD	VLMC	TCF20	0.26	0.18	1.49	0.14	0.996
BD	Micro	SCN2A	0.17	0.11	1.48	0.14	0.564
BD	OPC	ZNF382	0.08	0.06	1.48	0.14	0.449
BD	EN_L6_IT_2	TMEM248	0.12	0.08	1.49	0.14	0.67
BD	IN_SST	PISD	0.06	0.04	1.48	0.14	0.569
BD	EN_L6_CT	DOCK1	0.23	0.15	1.48	0.14	0.604
BD	EN_L6B	ANXA11	0.17	0.12	1.49	0.14	0.583
BD	Oligo	VPS13C	-0.04	0.03	-1.48	0.14	0.693
BD	Endo	MAST2	-0.14	0.09	-1.48	0.14	0.448
BD	Astro	MFAP1	0.09	0.06	1.48	0.14	0.494
BD	IN_SST	TRMT11	0.05	0.03	1.48	0.14	0.569
BD	Oligo	DVL2	-0.08	0.05	-1.48	0.14	0.693
BD	IN_SST	AP4B1	0.09	0.06	1.48	0.14	0.569
BD	EN_L3_5_IT_2	CNTNAP1	-0.07	0.04	-1.48	0.14	0.57
BD	EN_L6_CT	PKD1L3	-0.22	0.15	-1.48	0.14	0.604
BD	EN_L6_IT_1	MEAF6	-0.08	0.05	-1.48	0.14	0.931
BD	VLMC	PPP3CA	0.16	0.11	1.49	0.14	0.996
BD	PC	TBK1	0.20	0.14	1.48	0.14	0.568
BD	EN_L5_6_NP	PCYOX1L	0.17	0.12	1.48	0.14	0.688
BD	VLMC	NLGN4Y	-0.23	0.16	-1.49	0.14	0.996
BD	EN_L6_IT_2	ABRAXAS1	0.47	0.32	1.49	0.14	0.67
BD	Astro	MRS2	0.06	0.04	1.48	0.14	0.494
BD	IN_VIP	BICC1	0.22	0.15	1.48	0.14	0.558
BD	EN_L3_5_IT_2	EFCAB6	-0.08	0.05	-1.48	0.14	0.57
BD	IN_LAMP5_RELN	SLC38A1	-0.07	0.05	-1.48	0.14	0.618
BD	IN_PVALB_CHC	RHOF	0.19	0.13	1.48	0.14	0.676
BD	IN_LAMP5_LHX6	RAB26	0.15	0.10	1.48	0.14	0.566
BD	IN_PVALB	RASGRP3	-0.13	0.09	-1.48	0.14	0.483
BD	EN_L6_CT	COQ9	0.14	0.09	1.48	0.14	0.604
BD	IN_PVALB_CHC	SLAIN2	-0.09	0.06	-1.48	0.14	0.676
BD	EN_L3_5_IT_3	CDON	-0.09	0.06	-1.48	0.14	0.58
BD	EN_L5_6_NP	TCF20	-0.09	0.06	-1.48	0.14	0.688
BD	EN_L6_IT_2	BBS9	-0.10	0.07	-1.49	0.14	0.67
BD	IN_ADARB2	ZNF398	-0.07	0.05	-1.48	0.14	0.746
BD	IN_LAMP5_RELN	ULK2	-0.06	0.04	-1.48	0.14	0.618
BD	EN_L3_5_IT_2	ROBO2	-0.21	0.14	-1.48	0.14	0.57
BD	EN_L2_3_IT	TTYH1	-0.10	0.07	-1.48	0.14	1
BD	EN_L3_5_IT_1	KLHL29	-0.12	0.08	-1.48	0.14	0.87
BD	IN_LAMP5_RELN	TPCN1	0.11	0.08	1.48	0.14	0.618
BD	IN_ADARB2	ENSG00000270149	-0.24	0.16	-1.48	0.14	0.746
BD	EN_L3_5_IT_1	IKBKG	0.20	0.14	1.48	0.14	0.87
BD	IN_LAMP5_RELN	DR1	-0.11	0.07	-1.48	0.14	0.618
BD	IN_SST	RNMT	0.05	0.03	1.48	0.14	0.569
BD	IN_LAMP5_LHX6	CCDC125	0.14	0.09	1.48	0.14	0.566
BD	IN_LAMP5_RELN	PEX7	-0.14	0.09	-1.48	0.14	0.618
BD	EN_L6_IT_2	FAM110B	-0.18	0.12	-1.49	0.14	0.67
BD	Oligo	PM20D1	0.39	0.27	1.48	0.14	0.693
BD	IN_PVALB	SLC25A36	-0.07	0.05	-1.48	0.14	0.483
BD	IN_SST	NSA2	0.07	0.05	1.48	0.14	0.569
BD	IN_ADARB2	BCAS3	-0.07	0.04	-1.48	0.14	0.746
BD	PC	UBN2	0.13	0.09	1.48	0.14	0.568
BD	IN_SST	FBXO11	0.04	0.03	1.48	0.14	0.569
BD	Astro	FAT3	-0.10	0.07	-1.48	0.14	0.494
BD	EN_L6B	TCEAL6	-0.24	0.16	-1.48	0.14	0.583
BD	OPC	OPA1	0.06	0.04	1.48	0.14	0.449
BD	IN_ADARB2	NFAT5	-0.06	0.04	-1.48	0.14	0.746
BD	EN_L3_5_IT_1	ARG2	0.19	0.13	1.48	0.14	0.87
BD	EN_L3_5_IT_2	SCARA3	0.11	0.07	1.48	0.14	0.57
BD	IN_SST	MORF4L1	-0.07	0.05	-1.48	0.14	0.569
BD	IN_PVALB_CHC	EDRF1	-0.11	0.07	-1.48	0.14	0.676
BD	IN_PVALB	CCDC71	-0.18	0.12	-1.48	0.14	0.483
BD	Astro	USP8	0.05	0.04	1.48	0.14	0.494
BD	IN_PVALB	FAM104B	-0.12	0.08	-1.48	0.14	0.483
BD	Endo	HEXB	0.16	0.11	1.48	0.14	0.448
BD	EN_L6B	HNRNPM	-0.08	0.05	-1.48	0.14	0.583
BD	EN_L6_IT_1	OSGEP	-0.14	0.09	-1.48	0.14	0.931
BD	EN_L3_5_IT_3	RBM15	0.08	0.05	1.48	0.14	0.58
BD	IN_PVALB_CHC	TTC33	0.11	0.07	1.48	0.14	0.676
BD	EN_L3_5_IT_2	DAO	0.18	0.12	1.48	0.14	0.57
BD	IN_VIP	NINL	0.06	0.04	1.48	0.14	0.558
BD	IN_VIP	BRINP1	-0.06	0.04	-1.48	0.14	0.558
BD	EN_L3_5_IT_2	SEM1	-0.09	0.06	-1.48	0.14	0.57
BD	EN_L6B	ZNF682	0.13	0.09	1.48	0.14	0.583
BD	EN_L3_5_IT_1	RPL8	-0.15	0.10	-1.48	0.14	0.87
BD	OPC	EIF5	0.09	0.06	1.48	0.14	0.449
BD	IN_VIP	RRP9	-0.18	0.12	-1.48	0.14	0.558
BD	EN_L6B	CNOT9	0.10	0.07	1.48	0.14	0.583
BD	OPC	GASK1B	-0.21	0.14	-1.48	0.14	0.449
BD	OPC	RABAC1	-0.16	0.11	-1.48	0.14	0.449
BD	IN_LAMP5_RELN	RAP1B	0.08	0.05	1.48	0.14	0.618
BD	OPC	SF3B1	-0.06	0.04	-1.48	0.14	0.449
BD	EN_L6_IT_1	TSGA10	0.09	0.06	1.48	0.14	0.931
BD	Oligo	MIDN	0.15	0.10	1.48	0.14	0.694
BD	IN_SST	ASB6	-0.13	0.09	-1.48	0.14	0.569
BD	IN_VIP	PLEKHG4B	-0.25	0.17	-1.48	0.14	0.558
BD	IN_PVALB	RNF38	0.05	0.03	1.48	0.14	0.483
BD	IN_PVALB_CHC	PROS1	-0.25	0.17	-1.48	0.14	0.676
BD	EN_L3_5_IT_2	CPSF6	0.06	0.04	1.48	0.14	0.57
BD	Astro	PDE3A	-0.16	0.11	-1.48	0.14	0.494
BD	IN_LAMP5_LHX6	ASTE1	-0.18	0.12	-1.48	0.14	0.567
BD	EN_L6B	LSM14B	-0.18	0.12	-1.48	0.14	0.583
BD	IN_PVALB	ULK4	0.07	0.05	1.48	0.14	0.483
BD	EN_L3_5_IT_2	CNPY4	0.14	0.10	1.48	0.14	0.57
BD	EN_L3_5_IT_1	VAMP7	0.11	0.07	1.48	0.14	0.87
BD	EN_L3_5_IT_3	FCF1	0.09	0.06	1.48	0.14	0.581
BD	Micro	TOP3A	0.12	0.08	1.48	0.14	0.564
BD	EN_L3_5_IT_2	MAP3K8	0.19	0.13	1.48	0.14	0.57
BD	IN_SST	MRPS18A	0.16	0.11	1.48	0.14	0.569
BD	IN_LAMP5_RELN	TBKBP1	-0.14	0.09	-1.48	0.14	0.618
BD	EN_L6_IT_1	CENPP	-0.15	0.10	-1.48	0.14	0.931
BD	IN_LAMP5_LHX6	RPL13	-0.10	0.07	-1.48	0.14	0.567
BD	Oligo	JADE1	0.08	0.05	1.48	0.14	0.694
BD	IN_PVALB	NSUN2	0.09	0.06	1.48	0.14	0.483
BD	IN_PVALB	MRPL32	0.09	0.06	1.48	0.14	0.483
BD	OPC	ZDHHC18	0.14	0.09	1.48	0.14	0.449
BD	IN_VIP	COASY	0.13	0.09	1.48	0.14	0.558
BD	EN_L6B	CNTN4	-0.11	0.08	-1.48	0.14	0.583
BD	IN_PVALB_CHC	UBIAD1	-0.19	0.13	-1.48	0.14	0.676
BD	IN_LAMP5_RELN	FRMPD3	-0.08	0.06	-1.48	0.14	0.618
BD	EN_L3_5_IT_3	WDR59	0.06	0.04	1.48	0.14	0.581
BD	Adaptive	RPL18	0.41	0.28	1.49	0.14	0.996
BD	EN_L5_ET	RNF146	1.09	0.69	1.57	0.14	0.603
BD	EN_L5_ET	WDR17	-0.89	0.57	-1.57	0.14	0.603
BD	Micro	TENM1	0.17	0.11	1.48	0.14	0.564
BD	IN_LAMP5_RELN	SNX25	-0.10	0.07	-1.48	0.14	0.618
BD	IN_VIP	NCK1	0.07	0.05	1.48	0.14	0.558
BD	EN_L6_CT	REEP2	-0.10	0.07	-1.48	0.14	0.605
BD	IN_ADARB2	GLYATL1	0.22	0.15	1.48	0.14	0.746
BD	EN_L3_5_IT_2	CFAP157	0.21	0.14	1.48	0.14	0.57
BD	IN_PVALB	ZNF273	0.07	0.05	1.48	0.14	0.483
BD	OPC	C7orf26	-0.10	0.07	-1.48	0.14	0.449
BD	EN_L5_6_NP	ZNF880	-0.18	0.12	-1.48	0.14	0.69
BD	VLMC	KIRREL3	-0.37	0.25	-1.48	0.14	0.996
BD	EN_L6B	C9orf78	-0.18	0.12	-1.48	0.14	0.583
BD	EN_L3_5_IT_2	AFDN	-0.06	0.04	-1.48	0.14	0.57
BD	IN_SST	FTSJ3	-0.13	0.09	-1.48	0.14	0.569
BD	EN_L6_IT_1	NXN	0.26	0.17	1.48	0.14	0.931
BD	EN_L3_5_IT_3	ZNF563	0.14	0.10	1.48	0.14	0.581
BD	IN_PVALB	TCERG1	0.05	0.03	1.48	0.14	0.483
BD	IN_PVALB	TRIM33	0.05	0.04	1.48	0.14	0.483
BD	Astro	KRR1	-0.08	0.06	-1.48	0.14	0.495
BD	IN_PVALB_CHC	MAP3K2	0.08	0.05	1.48	0.14	0.676
BD	Oligo	ZGLP1	-0.17	0.12	-1.48	0.14	0.694
BD	EN_L3_5_IT_3	PTK7	0.10	0.07	1.48	0.14	0.581
BD	IN_SST	UBE2S	-0.14	0.09	-1.48	0.14	0.569
BD	IN_LAMP5_RELN	PRKCI	0.07	0.05	1.48	0.14	0.618
BD	Micro	SEC61G	0.14	0.10	1.48	0.14	0.564
BD	Micro	CD37	-0.12	0.08	-1.48	0.14	0.564
BD	EN_L6B	NPEPL1	0.20	0.13	1.48	0.14	0.583
BD	Micro	TBC1D5	-0.09	0.06	-1.48	0.14	0.564
BD	Astro	THSD1	-0.16	0.11	-1.48	0.14	0.495
BD	EN_L6_IT_1	TAPBP	-0.16	0.10	-1.48	0.14	0.931
BD	OPC	TRIM68	-0.17	0.12	-1.48	0.14	0.449
BD	IN_PVALB_CHC	HPCA	0.23	0.16	1.48	0.14	0.676
BD	IN_VIP	CLIC4	-0.16	0.11	-1.48	0.14	0.558
BD	EN_L6_CT	PRB1	0.34	0.23	1.48	0.14	0.606
BD	PVM	F13A1	0.31	0.21	1.49	0.14	0.873
BD	IN_PVALB_CHC	GBE1	-0.16	0.11	-1.48	0.14	0.676
BD	EN_L3_5_IT_2	NRXN1	-0.06	0.04	-1.48	0.14	0.571
BD	IN_SST	ZNF567	-0.11	0.07	-1.48	0.14	0.569
BD	IN_LAMP5_LHX6	PAG1	-0.10	0.07	-1.48	0.14	0.567
BD	OPC	TSPAN9	0.10	0.07	1.48	0.14	0.449
BD	EN_L5_ET	GALNT2	-1.28	0.82	-1.57	0.14	0.603
BD	Endo	SCRN3	-0.23	0.15	-1.48	0.14	0.449
BD	Oligo	CEBPG	0.14	0.09	1.48	0.14	0.694
BD	EN_L5_ET	FAN1	-1.04	0.66	-1.57	0.14	0.603
BD	EN_L3_5_IT_3	LATS1	-0.06	0.04	-1.48	0.14	0.581
BD	VLMC	KITLG	0.35	0.23	1.48	0.14	0.996
BD	EN_L3_5_IT_2	UBXN10	0.19	0.13	1.48	0.14	0.571
BD	EN_L6_IT_2	DHX15	-0.11	0.07	-1.48	0.14	0.671
BD	IN_ADARB2	SFXN1	-0.08	0.06	-1.48	0.14	0.746
BD	PC	ELK4	-0.17	0.11	-1.48	0.14	0.569
BD	EN_L6_IT_1	RHOBTB1	-0.09	0.06	-1.48	0.14	0.931
BD	IN_LAMP5_LHX6	ZNF425	0.19	0.13	1.48	0.14	0.567
BD	OPC	TDRD12	-0.24	0.16	-1.48	0.14	0.449
BD	EN_L6_CT	PLEC	-0.11	0.08	-1.48	0.14	0.606
BD	EN_L6B	TMEM160	-0.18	0.12	-1.48	0.14	0.583
BD	IN_PVALB_CHC	IFNGR2	0.14	0.09	1.48	0.14	0.676
BD	OPC	PI4KB	0.08	0.05	1.48	0.14	0.449
BD	IN_LAMP5_LHX6	PKIG	-0.08	0.05	-1.48	0.14	0.567
BD	IN_VIP	GOLGB1	0.05	0.04	1.48	0.14	0.558
BD	IN_SST	NUF2	-0.16	0.11	-1.48	0.14	0.569
BD	Astro	ZNF750	0.20	0.14	1.48	0.14	0.495
BD	IN_SST	ICE2	0.06	0.04	1.48	0.14	0.569
BD	IN_ADARB2	GMIP	-0.20	0.14	-1.48	0.14	0.746
BD	IN_ADARB2	RIF1	-0.07	0.05	-1.48	0.14	0.746
BD	Astro	PPP1R35	0.13	0.09	1.48	0.14	0.495
BD	IN_SST	CDK5RAP2	0.07	0.05	1.48	0.14	0.569
BD	IN_PVALB_CHC	GPR162	-0.14	0.09	-1.48	0.14	0.676
BD	EN_L5_6_NP	CPSF6	0.08	0.06	1.48	0.14	0.69
BD	EN_L6B	GYPE	0.25	0.17	1.48	0.14	0.583
BD	IN_LAMP5_RELN	ATP5MJ	-0.10	0.07	-1.48	0.14	0.618
BD	EN_L3_5_IT_3	BMP2	-0.23	0.16	-1.48	0.14	0.581
BD	EN_L2_3_IT	HBZ	0.23	0.16	1.48	0.14	1
BD	Oligo	ANKRD36C	0.05	0.04	1.48	0.14	0.694
BD	OPC	IL18BP	0.19	0.13	1.48	0.14	0.449
BD	EN_L3_5_IT_2	GEN1	-0.10	0.07	-1.48	0.14	0.571
BD	Oligo	MSANTD2	-0.05	0.04	-1.48	0.14	0.694
BD	Adaptive	NUFIP2	0.37	0.25	1.49	0.14	0.996
BD	EN_L5_6_NP	PHF12	0.11	0.08	1.48	0.14	0.69
BD	EN_L6B	UBE2D3	-0.07	0.05	-1.48	0.14	0.583
BD	Oligo	PLEKHA5	-0.10	0.07	-1.48	0.14	0.694
BD	Astro	ARID5B	0.15	0.10	1.48	0.14	0.495
BD	EN_L3_5_IT_1	RPL18	-0.11	0.07	-1.48	0.14	0.871
BD	IN_LAMP5_LHX6	ARHGAP1	0.12	0.08	1.48	0.14	0.567
BD	OPC	CHAF1A	-0.17	0.11	-1.48	0.14	0.449
BD	OPC	EML6	0.08	0.05	1.48	0.14	0.449
BD	Adaptive	ATP1B3	-0.69	0.46	-1.49	0.14	0.996
BD	IN_ADARB2	TMEM151A	-0.15	0.10	-1.48	0.141	0.746
BD	OPC	MTHFD1	0.08	0.06	1.48	0.141	0.449
BD	OPC	NDUFB9	-0.17	0.12	-1.48	0.141	0.449
BD	EN_L6B	NPAT	0.13	0.09	1.48	0.141	0.583
BD	EN_L6B	HAT1	0.13	0.09	1.48	0.141	0.583
BD	EN_L6_IT_1	CNR1	-0.14	0.09	-1.48	0.141	0.931
BD	EN_L6B	UNC13C	-0.22	0.15	-1.48	0.141	0.583
BD	EN_L3_5_IT_2	ING2	-0.10	0.07	-1.48	0.141	0.571
BD	OPC	UNC5C	-0.08	0.06	-1.48	0.141	0.449
BD	Oligo	ZNF44	0.04	0.03	1.48	0.141	0.694
BD	EN_L5_ET	KMT2C	0.76	0.49	1.57	0.141	0.603
BD	IN_ADARB2	MED13L	-0.06	0.04	-1.48	0.141	0.746
BD	EN_L6_CT	TTC21A	0.12	0.08	1.48	0.141	0.606
BD	Oligo	DHX35	-0.06	0.04	-1.48	0.141	0.694
BD	EN_L6_CT	NXPE3	0.10	0.07	1.48	0.141	0.606
BD	IN_LAMP5_LHX6	HERC4	0.07	0.05	1.48	0.141	0.567
BD	EN_L3_5_IT_1	IFT57	-0.11	0.08	-1.48	0.141	0.871
BD	IN_PVALB_CHC	ST3GAL6	0.13	0.09	1.48	0.141	0.677
BD	IN_LAMP5_RELN	MGAT4B	-0.16	0.11	-1.48	0.141	0.618
BD	EN_L3_5_IT_3	AMFR	-0.07	0.05	-1.48	0.141	0.581
BD	OPC	COPG2	-0.07	0.05	-1.48	0.141	0.449
BD	EN_L2_3_IT	SFXN3	0.10	0.07	1.48	0.141	1
BD	IN_PVALB	DNAL1	0.07	0.05	1.48	0.141	0.484
BD	Astro	EPC1	-0.05	0.03	-1.48	0.141	0.495
BD	OPC	NDUFB3	-0.11	0.08	-1.48	0.141	0.449
BD	EN_L5_ET	HADHA	-1.24	0.79	-1.57	0.141	0.603
BD	IN_ADARB2	NUF2	-0.20	0.14	-1.48	0.141	0.746
BD	EN_L3_5_IT_3	KMT2C	-0.05	0.03	-1.48	0.141	0.581
BD	EN_L5_6_NP	TRAF3IP1	0.14	0.10	1.48	0.141	0.69
BD	IN_PVALB	ESRRG	-0.09	0.06	-1.48	0.141	0.484
BD	EN_L3_5_IT_3	LARP4	0.06	0.04	1.48	0.141	0.581
BD	IN_SST	RCBTB2	-0.14	0.09	-1.48	0.141	0.569
BD	EN_L2_3_IT	TCEA3	0.14	0.10	1.48	0.141	1
BD	IN_LAMP5_RELN	TMCC1	-0.05	0.04	-1.48	0.141	0.618
BD	IN_VIP	RPL39	-0.17	0.11	-1.48	0.141	0.559
BD	IN_LAMP5_RELN	SMIM29	-0.13	0.09	-1.48	0.141	0.618
BD	EN_L5_6_NP	YWHAH	-0.15	0.10	-1.48	0.141	0.69
BD	EN_L6_IT_2	STK24	-0.14	0.09	-1.48	0.141	0.671
BD	EN_L3_5_IT_3	XRN2	-0.06	0.04	-1.48	0.141	0.581
BD	IN_PVALB	INAFM1	-0.12	0.08	-1.48	0.141	0.484
BD	Endo	HECW1	-0.20	0.14	-1.48	0.141	0.45
BD	EN_L6_IT_1	ARHGEF37	-0.16	0.11	-1.48	0.141	0.931
BD	EN_L6_CT	GINS3	0.25	0.17	1.48	0.141	0.606
BD	Endo	DNAJC15	-0.14	0.09	-1.48	0.141	0.45
BD	IN_SST	CTNNB1	-0.06	0.04	-1.48	0.141	0.569
BD	EN_L3_5_IT_1	LY6H	-0.14	0.10	-1.48	0.141	0.871
BD	Oligo	ASAP1	0.09	0.06	1.48	0.141	0.694
BD	Micro	SLC35E4	0.20	0.13	1.48	0.141	0.566
BD	IN_VIP	SNORC	0.09	0.06	1.48	0.141	0.559
BD	IN_PVALB	MYO10	-0.14	0.10	-1.48	0.141	0.484
BD	EN_L3_5_IT_2	KLHDC4	-0.09	0.06	-1.48	0.141	0.571
BD	Adaptive	USP15	0.32	0.21	1.49	0.141	0.996
BD	EN_L3_5_IT_2	FDPS	0.09	0.06	1.48	0.141	0.571
BD	IN_LAMP5_RELN	CCDC32	-0.10	0.07	-1.48	0.141	0.618
BD	EN_L6_IT_1	SDR42E2	0.23	0.15	1.48	0.141	0.931
BD	EN_L6B	SPINK13	-0.29	0.19	-1.48	0.141	0.583
BD	Micro	CACYBP	-0.17	0.11	-1.48	0.141	0.566
BD	EN_L6_IT_2	FARP2	0.13	0.08	1.48	0.141	0.671
BD	EN_L3_5_IT_3	PLEKHM3	-0.06	0.04	-1.48	0.141	0.581
BD	IN_SST	BIRC2	0.06	0.04	1.48	0.141	0.569
BD	EN_L3_5_IT_2	RAD51	0.20	0.13	1.48	0.141	0.571
BD	Endo	ZNF334	-0.26	0.18	-1.48	0.141	0.45
BD	IN_SST	PSTK	0.07	0.05	1.48	0.141	0.569
BD	IN_SST	SH3D19	0.13	0.09	1.48	0.141	0.569
BD	PC	RAB5B	0.19	0.13	1.48	0.141	0.569
BD	IN_LAMP5_LHX6	SLC6A11	-0.14	0.09	-1.48	0.141	0.567
BD	IN_LAMP5_RELN	HACD2	0.07	0.05	1.48	0.141	0.618
BD	EN_L6_IT_1	WASF1	-0.07	0.05	-1.48	0.141	0.931
BD	OPC	MFSD11	0.07	0.04	1.48	0.141	0.449
BD	Endo	GOLT1B	0.20	0.14	1.48	0.141	0.45
BD	EN_L3_5_IT_3	PRR3	0.08	0.05	1.48	0.141	0.581
BD	EN_L6_IT_2	ENSG00000274322	0.16	0.11	1.48	0.141	0.671
BD	IN_LAMP5_LHX6	TTC26	0.15	0.10	1.48	0.141	0.567
BD	PC	TIPARP	0.24	0.16	1.48	0.141	0.569
BD	IN_ADARB2	WNK1	-0.06	0.04	-1.48	0.141	0.746
BD	EN_L6_IT_1	TXNL4B	-0.17	0.12	-1.48	0.141	0.931
BD	IN_LAMP5_RELN	COPS5	0.17	0.12	1.48	0.141	0.618
BD	VLMC	SAMD4B	0.22	0.15	1.48	0.141	0.996
BD	EN_L6_IT_2	ACACA	-0.09	0.06	-1.48	0.141	0.671
BD	IN_LAMP5_LHX6	KLHL12	-0.13	0.08	-1.48	0.141	0.567
BD	IN_PVALB	SLITRK5	-0.10	0.06	-1.48	0.141	0.484
BD	EN_L2_3_IT	FAM91A1	-0.07	0.05	-1.48	0.141	1
BD	EN_L6_IT_2	TCP11L2	0.21	0.14	1.48	0.141	0.671
BD	IN_PVALB	CHRNA5	0.24	0.16	1.48	0.141	0.484
BD	EN_L3_5_IT_2	C20orf27	0.12	0.08	1.48	0.141	0.571
BD	VLMC	ADGRL2	-0.34	0.23	-1.48	0.141	0.996
BD	PC	PLPP3	0.26	0.18	1.48	0.141	0.569
BD	EN_L6_IT_1	PEMT	-0.14	0.09	-1.48	0.141	0.931
BD	Astro	REXO2	-0.10	0.07	-1.48	0.141	0.495
BD	IN_LAMP5_RELN	CHCHD1	-0.14	0.09	-1.48	0.141	0.618
BD	Micro	GIGYF1	-0.12	0.08	-1.48	0.141	0.566
BD	IN_LAMP5_LHX6	PPIL4	0.10	0.07	1.48	0.141	0.567
BD	EN_L3_5_IT_1	ACOT8	-0.13	0.09	-1.48	0.141	0.871
BD	IN_SST	LMBR1	-0.05	0.03	-1.48	0.141	0.569
BD	EN_L6B	CRLF1	0.15	0.10	1.48	0.141	0.584
BD	IN_VIP	NFX1	0.05	0.04	1.48	0.141	0.559
BD	EN_L3_5_IT_3	INSIG2	0.08	0.05	1.48	0.141	0.581
BD	EN_L3_5_IT_2	ADGRB2	-0.08	0.05	-1.48	0.141	0.571
BD	EN_L2_3_IT	NOC4L	-0.12	0.08	-1.48	0.141	1
BD	OPC	SCYL2	0.07	0.05	1.48	0.141	0.449
BD	PC	RAB5A	0.15	0.10	1.48	0.141	0.569
BD	EN_L6_CT	SLC38A2	-0.12	0.08	-1.48	0.141	0.606
BD	Micro	WWTR1	0.22	0.15	1.48	0.141	0.566
BD	IN_PVALB	TMEM74B	0.10	0.07	1.48	0.141	0.484
BD	EN_L2_3_IT	H3-3B	-0.13	0.09	-1.48	0.141	1
BD	Endo	RBM17	0.12	0.08	1.48	0.141	0.45
BD	IN_SST	ZNF428	-0.11	0.07	-1.48	0.141	0.569
BD	Micro	GPR37	-0.23	0.16	-1.48	0.141	0.566
BD	IN_PVALB_CHC	IMPG2	-0.17	0.12	-1.48	0.141	0.677
BD	IN_PVALB_CHC	ANAPC7	-0.14	0.09	-1.48	0.141	0.677
BD	IN_SST	HMGCLL1	-0.09	0.06	-1.48	0.141	0.569
BD	EN_L3_5_IT_3	AP1G2	0.11	0.07	1.48	0.141	0.581
BD	EN_L3_5_IT_2	UBE2B	0.05	0.03	1.48	0.141	0.571
BD	IN_LAMP5_LHX6	GRIK2	-0.06	0.04	-1.48	0.141	0.567
BD	EN_L6_IT_1	SCRN3	-0.13	0.09	-1.48	0.141	0.931
BD	EN_L5_6_NP	MIS18A	0.21	0.14	1.48	0.141	0.691
BD	EN_L2_3_IT	PEX7	-0.10	0.07	-1.48	0.141	1
BD	IN_ADARB2	DHX37	-0.14	0.09	-1.48	0.141	0.746
BD	EN_L6_IT_2	SLC25A53	-0.17	0.12	-1.48	0.141	0.671
BD	EN_L3_5_IT_1	SLC25A13	-0.12	0.08	-1.48	0.141	0.871
BD	EN_L6_IT_2	CHAMP1	0.22	0.15	1.48	0.141	0.671
BD	IN_SST	ENPP1	0.17	0.11	1.48	0.141	0.569
BD	IN_SST	TPPP3	-0.23	0.15	-1.48	0.141	0.569
BD	EN_L2_3_IT	HINT1	0.12	0.08	1.48	0.141	1
BD	EN_L6_CT	GPALPP1	0.08	0.05	1.48	0.141	0.606
BD	EN_L3_5_IT_2	PLD1	0.16	0.11	1.48	0.141	0.571
BD	IN_ADARB2	XYLB	-0.09	0.06	-1.48	0.141	0.746
BD	IN_LAMP5_RELN	SPDYA	0.15	0.10	1.48	0.141	0.618
BD	IN_VIP	PDGFRA	-0.20	0.14	-1.48	0.141	0.56
BD	IN_ADARB2	MKNK1	0.10	0.07	1.48	0.141	0.746
BD	EN_L3_5_IT_3	LRRC24	-0.15	0.10	-1.48	0.141	0.581
BD	EN_L5_6_NP	POU2F2	-0.15	0.10	-1.48	0.141	0.691
BD	EN_L3_5_IT_2	TINAG	0.20	0.14	1.48	0.141	0.571
BD	IN_LAMP5_LHX6	ZPBP	-0.18	0.12	-1.48	0.141	0.567
BD	IN_ADARB2	HTRA1	-0.12	0.08	-1.48	0.141	0.746
BD	IN_ADARB2	GNA13	-0.10	0.07	-1.48	0.141	0.746
BD	EN_L5_ET	FKTN	-1.29	0.82	-1.57	0.141	0.604
BD	OPC	EID2	-0.17	0.11	-1.48	0.141	0.449
BD	EN_L3_5_IT_1	RAB14	-0.08	0.06	-1.48	0.141	0.871
BD	IN_ADARB2	CHCHD2	-0.12	0.08	-1.48	0.141	0.746
BD	IN_ADARB2	STK40	-0.12	0.08	-1.48	0.141	0.746
BD	EN_L6B	ESR1	0.17	0.11	1.48	0.141	0.584
BD	Astro	ELOC	0.10	0.07	1.48	0.141	0.495
BD	EN_L2_3_IT	NANOS1	-0.21	0.14	-1.48	0.141	1
BD	EN_L6_IT_2	PXYLP1	-0.15	0.10	-1.48	0.141	0.671
BD	IN_LAMP5_RELN	WDR47	0.08	0.05	1.48	0.141	0.618
BD	Oligo	TMEM158	0.19	0.13	1.48	0.141	0.695
BD	IN_LAMP5_RELN	SYT3	0.14	0.09	1.48	0.141	0.618
BD	Adaptive	PDE4B	-0.45	0.30	-1.49	0.141	0.996
BD	Oligo	CYLD	-0.05	0.04	-1.48	0.141	0.695
BD	IN_SST	TAX1BP1	-0.05	0.03	-1.48	0.141	0.569
BD	IN_LAMP5_RELN	ZNF77	0.15	0.10	1.48	0.141	0.618
BD	EN_L6_IT_1	FAM228B	0.11	0.08	1.48	0.141	0.931
BD	EN_L3_5_IT_2	CFAP161	0.13	0.09	1.48	0.141	0.571
BD	EN_L6_IT_1	NSMCE1	-0.19	0.13	-1.48	0.141	0.931
BD	OPC	CHEK2	-0.21	0.14	-1.48	0.141	0.449
BD	IN_ADARB2	PACRGL	-0.09	0.06	-1.48	0.141	0.746
BD	IN_ADARB2	C2CD2L	-0.13	0.09	-1.48	0.141	0.746
BD	EN_L6_IT_2	SLC25A14	-0.14	0.09	-1.48	0.141	0.671
BD	EN_L6_IT_2	TEX29	0.25	0.17	1.48	0.141	0.671
BD	IN_LAMP5_RELN	FIZ1	-0.19	0.13	-1.48	0.141	0.618
BD	Micro	TASP1	0.11	0.07	1.48	0.141	0.566
BD	IN_VIP	SERPINE3	-0.19	0.13	-1.48	0.141	0.56
BD	EN_L3_5_IT_2	KAT7	0.07	0.05	1.48	0.141	0.571
BD	IN_LAMP5_LHX6	DOP1B	0.10	0.06	1.48	0.141	0.567
BD	Astro	DNAJB12	-0.09	0.06	-1.48	0.141	0.495
BD	IN_LAMP5_RELN	IFT74	-0.10	0.07	-1.48	0.141	0.618
BD	EN_L3_5_IT_2	CCDC47	0.07	0.05	1.48	0.141	0.571
BD	PC	ACSS2	0.21	0.14	1.48	0.141	0.569
BD	EN_L6_IT_1	ZMYND8	-0.10	0.07	-1.48	0.141	0.931
BD	IN_PVALB	AAGAB	0.07	0.04	1.48	0.141	0.485
BD	Astro	COL5A2	-0.11	0.08	-1.48	0.141	0.495
BD	EN_L6_CT	GPATCH4	-0.17	0.11	-1.48	0.141	0.606
BD	IN_LAMP5_LHX6	DNAH10	0.18	0.12	1.48	0.141	0.567
BD	IN_PVALB_CHC	PAPPA	0.21	0.14	1.48	0.141	0.677
BD	EN_L3_5_IT_3	KCNC3	-0.10	0.07	-1.48	0.141	0.582
BD	Astro	C12orf4	0.10	0.07	1.48	0.141	0.495
BD	Micro	KDM5B	0.11	0.08	1.48	0.141	0.566
BD	IN_LAMP5_LHX6	ZBTB4	-0.09	0.06	-1.48	0.141	0.567
BD	EN_L6_IT_1	TXNDC16	0.13	0.09	1.48	0.141	0.931
BD	IN_PVALB	DYNLT1	0.09	0.06	1.48	0.141	0.485
BD	IN_ADARB2	ARID5B	-0.09	0.06	-1.48	0.141	0.746
BD	Endo	UBE3D	-0.18	0.12	-1.48	0.141	0.45
BD	IN_SST	USP27X	-0.17	0.11	-1.48	0.141	0.57
BD	Endo	EIF4G1	0.18	0.12	1.48	0.141	0.45
BD	EN_L6_IT_1	DHX57	0.10	0.07	1.48	0.141	0.931
BD	EN_L3_5_IT_2	DPH1	0.12	0.08	1.48	0.141	0.571
BD	EN_L6_CT	ESYT2	0.09	0.06	1.48	0.141	0.606
BD	EN_L2_3_IT	KLHL24	-0.07	0.05	-1.48	0.141	1
BD	EN_L3_5_IT_3	SETX	-0.06	0.04	-1.48	0.141	0.582
BD	EN_L6_CT	PPP1R9A	-0.07	0.05	-1.48	0.141	0.606
BD	OPC	CD27	0.22	0.15	1.48	0.141	0.449
BD	EN_L6B	BRSK1	-0.11	0.07	-1.48	0.141	0.584
BD	EN_L6_CT	CD2AP	-0.09	0.06	-1.48	0.141	0.606
BD	Astro	GPR107	0.05	0.04	1.48	0.141	0.495
BD	IN_PVALB	HOMER3	-0.22	0.15	-1.48	0.141	0.485
BD	EN_L6_IT_2	FRMD4A	-0.10	0.07	-1.48	0.141	0.671
BD	IN_VIP	RABL2B	-0.08	0.05	-1.48	0.141	0.56
BD	IN_PVALB_CHC	CDK8	-0.07	0.05	-1.48	0.141	0.677
BD	IN_LAMP5_RELN	GATM	0.16	0.11	1.48	0.141	0.618
BD	EN_L3_5_IT_1	FLYWCH1	0.10	0.07	1.48	0.141	0.871
BD	Oligo	ZDHHC11	-0.16	0.11	-1.48	0.141	0.696
BD	IN_SST	ENSG00000159239	0.18	0.12	1.48	0.141	0.57
BD	PC	NR3C1	-0.13	0.09	-1.48	0.141	0.569
BD	EN_L3_5_IT_3	CTNNB1	-0.06	0.04	-1.48	0.141	0.582
BD	PC	NARS2	0.20	0.14	1.48	0.141	0.569
BD	OPC	MOB4	0.14	0.09	1.48	0.141	0.449
BD	EN_L6_CT	RIOK2	0.17	0.12	1.48	0.141	0.606
BD	EN_L3_5_IT_3	SSX2IP	-0.07	0.05	-1.48	0.141	0.582
BD	IN_LAMP5_LHX6	PLK2	-0.22	0.15	-1.48	0.141	0.567
BD	Astro	SYNGR1	0.08	0.05	1.48	0.141	0.495
BD	EN_L2_3_IT	HTR1D	0.24	0.16	1.48	0.141	1
BD	EN_L2_3_IT	BCL2	-0.18	0.12	-1.48	0.141	1
BD	OPC	KLHL36	0.13	0.09	1.48	0.141	0.449
BD	EN_L5_6_NP	SDC3	0.17	0.11	1.48	0.141	0.691
BD	IN_PVALB	ANKRD9	-0.10	0.07	-1.48	0.141	0.485
BD	VLMC	KDM2A	-0.18	0.12	-1.48	0.141	0.996
BD	EN_L3_5_IT_3	USP19	-0.10	0.07	-1.48	0.141	0.582
BD	IN_ADARB2	FER1L5	-0.15	0.10	-1.48	0.141	0.746
BD	IN_LAMP5_RELN	MAP7D1	-0.08	0.05	-1.48	0.141	0.618
BD	IN_VIP	RAB12	0.07	0.04	1.48	0.141	0.56
BD	Oligo	DYM	-0.04	0.03	-1.48	0.141	0.696
BD	SMC	NR3C2	-0.34	0.23	-1.49	0.141	0.995
BD	OPC	LCLAT1	-0.08	0.05	-1.48	0.141	0.449
BD	IN_ADARB2	RIC8B	-0.08	0.05	-1.48	0.141	0.746
BD	Astro	WDR62	0.25	0.17	1.48	0.141	0.495
BD	Astro	POLH	0.09	0.06	1.48	0.141	0.495
BD	OPC	PTPN11	0.07	0.05	1.48	0.141	0.449
BD	IN_LAMP5_RELN	POLR3K	0.18	0.12	1.48	0.141	0.618
BD	IN_PVALB_CHC	RGMB	0.16	0.11	1.48	0.141	0.677
BD	Micro	ZNF277	-0.13	0.09	-1.48	0.141	0.566
BD	PC	PJA2	0.14	0.09	1.48	0.141	0.569
BD	EN_L2_3_IT	AGRN	-0.18	0.12	-1.48	0.141	1
BD	IN_PVALB_CHC	DTNBP1	-0.10	0.07	-1.48	0.141	0.677
BD	Astro	MSL1	0.07	0.05	1.48	0.141	0.495
BD	OPC	N4BP2	0.06	0.04	1.48	0.141	0.449
BD	EN_L6_IT_2	FSCN1	-0.21	0.14	-1.48	0.141	0.672
BD	IN_SST	KIF3C	0.05	0.04	1.48	0.141	0.57
BD	Micro	C3	-0.11	0.08	-1.48	0.141	0.566
BD	EN_L3_5_IT_1	HEXB	0.11	0.07	1.48	0.141	0.871
BD	Astro	ZNF93	-0.19	0.13	-1.48	0.141	0.495
BD	Astro	MTPN	-0.08	0.05	-1.48	0.141	0.495
BD	IN_LAMP5_LHX6	CDK11B	0.14	0.10	1.48	0.141	0.567
BD	IN_SST	INSYN2B	0.10	0.07	1.48	0.141	0.57
BD	IN_LAMP5_LHX6	C16orf87	-0.20	0.13	-1.48	0.141	0.567
BD	EN_L2_3_IT	S1PR3	0.23	0.16	1.48	0.141	1
BD	EN_L3_5_IT_2	CRYBB2	0.22	0.15	1.48	0.141	0.571
BD	IN_PVALB	TCP11L1	0.06	0.04	1.48	0.141	0.485
BD	EN_L6_IT_2	ZNF264	0.15	0.10	1.48	0.141	0.672
BD	Astro	COBLL1	-0.20	0.13	-1.48	0.141	0.495
BD	IN_PVALB_CHC	AP4E1	-0.11	0.08	-1.48	0.141	0.677
BD	PC	RBM39	0.09	0.06	1.48	0.141	0.569
BD	EN_L6B	SLC12A1	-0.26	0.18	-1.48	0.141	0.585
BD	OPC	ZSCAN30	0.06	0.04	1.48	0.141	0.449
BD	EN_L3_5_IT_2	RSPRY1	0.07	0.05	1.48	0.141	0.571
BD	IN_LAMP5_LHX6	GMCL1	0.10	0.07	1.48	0.141	0.567
BD	EN_L6_IT_1	UROS	-0.11	0.07	-1.48	0.141	0.932
BD	Astro	ZNF76	-0.08	0.05	-1.48	0.141	0.495
BD	IN_VIP	CDHR3	0.12	0.08	1.48	0.141	0.56
BD	EN_L3_5_IT_3	SRGAP2C	-0.10	0.06	-1.48	0.141	0.582
BD	SMC	GBE1	0.37	0.25	1.48	0.141	0.995
BD	IN_PVALB_CHC	SGPL1	-0.11	0.08	-1.48	0.141	0.677
BD	EN_L3_5_IT_3	MESD	-0.08	0.05	-1.48	0.141	0.582
BD	OPC	RASGEF1A	0.21	0.14	1.48	0.141	0.449
BD	EN_L3_5_IT_2	MAFG	-0.12	0.08	-1.48	0.141	0.571
BD	IN_LAMP5_RELN	RPS21	-0.11	0.08	-1.48	0.141	0.618
BD	EN_L5_ET	POLR2B	-1.21	0.77	-1.57	0.141	0.605
BD	EN_L2_3_IT	ZBTB8OS	0.08	0.06	1.48	0.141	1
BD	IN_SST	AASDHPPT	-0.09	0.06	-1.48	0.141	0.57
BD	IN_PVALB_CHC	PHF21A	0.09	0.06	1.48	0.141	0.677
BD	Astro	POMGNT1	0.08	0.05	1.48	0.141	0.495
BD	EN_L6_CT	FER	-0.08	0.06	-1.48	0.141	0.607
BD	EN_L3_5_IT_3	TTC30A	0.21	0.14	1.48	0.141	0.582
BD	EN_L3_5_IT_2	CABCOCO1	-0.16	0.11	-1.48	0.141	0.571
BD	EN_L3_5_IT_1	ZFP37	0.16	0.11	1.48	0.141	0.871
BD	Oligo	ANKRD29	-0.14	0.09	-1.48	0.141	0.696
BD	IN_VIP	DNMBP	0.07	0.05	1.48	0.141	0.561
BD	EN_L3_5_IT_1	STK31	-0.25	0.17	-1.48	0.141	0.871
BD	OPC	MISP3	0.18	0.12	1.48	0.141	0.449
BD	EN_L6_IT_1	ZKSCAN7	-0.21	0.14	-1.48	0.141	0.932
BD	Micro	SKP2	-0.16	0.11	-1.48	0.141	0.566
BD	EN_L6_CT	LRRC6	-0.09	0.06	-1.48	0.141	0.607
BD	PC	EIF4G1	0.21	0.14	1.48	0.141	0.569
BD	OPC	GPR153	0.15	0.10	1.48	0.141	0.449
BD	Oligo	PPDPF	-0.14	0.10	-1.48	0.141	0.696
BD	IN_PVALB_CHC	CLHC1	-0.13	0.09	-1.48	0.141	0.677
BD	EN_L3_5_IT_3	HCFC1R1	0.10	0.07	1.48	0.141	0.582
BD	EN_L5_6_NP	CFAP94	0.13	0.09	1.48	0.141	0.691
BD	EN_L5_6_NP	XKR7	0.15	0.10	1.48	0.141	0.691
BD	Micro	WRAP73	-0.15	0.10	-1.48	0.141	0.566
BD	Astro	HNRNPA2B1	-0.06	0.04	-1.48	0.141	0.495
BD	Oligo	EGF	-0.19	0.13	-1.48	0.141	0.696
BD	EN_L3_5_IT_1	TUBGCP3	0.09	0.06	1.48	0.141	0.871
BD	Oligo	ACOT9	-0.14	0.09	-1.48	0.141	0.696
BD	EN_L6_IT_2	LRRN2	-0.18	0.12	-1.48	0.141	0.672
BD	EN_L6B	LRRC4	-0.14	0.09	-1.48	0.141	0.585
BD	EN_L3_5_IT_3	DZANK1	-0.08	0.05	-1.48	0.141	0.582
BD	Astro	PRKN	-0.07	0.04	-1.48	0.141	0.495
BD	IN_PVALB	CCDC149	-0.06	0.04	-1.48	0.141	0.485
BD	OPC	CENPX	-0.12	0.08	-1.48	0.141	0.449
BD	EN_L5_ET	FAM189A1	-0.82	0.53	-1.57	0.141	0.605
BD	IN_SST	COQ9	0.10	0.06	1.48	0.141	0.57
BD	OPC	STEAP2	0.09	0.06	1.48	0.141	0.449
BD	EN_L6B	IMPA1	0.14	0.10	1.48	0.141	0.585
BD	EN_L3_5_IT_1	DHX30	0.09	0.06	1.48	0.141	0.871
BD	IN_VIP	FBXL15	-0.10	0.07	-1.48	0.141	0.561
BD	EN_L3_5_IT_2	UPP2	0.10	0.06	1.48	0.141	0.572
BD	IN_SST	NRG1	-0.18	0.12	-1.48	0.141	0.57
BD	EN_L3_5_IT_1	PGS1	0.12	0.08	1.48	0.141	0.871
BD	EN_L3_5_IT_3	TMEM212	0.14	0.10	1.48	0.141	0.582
BD	Astro	RRN3	0.11	0.07	1.48	0.141	0.495
BD	IN_LAMP5_RELN	REEP1	-0.07	0.04	-1.48	0.141	0.619
BD	Astro	C16orf87	-0.09	0.06	-1.48	0.141	0.495
BD	EN_L5_6_NP	ZBTB21	-0.16	0.11	-1.48	0.141	0.691
BD	EN_L6B	RAD18	0.11	0.08	1.48	0.141	0.585
BD	EN_L5_6_NP	RNF150	-0.09	0.06	-1.48	0.141	0.691
BD	OPC	DEPDC4	-0.13	0.09	-1.48	0.141	0.449
BD	EN_L3_5_IT_2	MAPK9	0.06	0.04	1.48	0.141	0.572
BD	IN_ADARB2	TCEAL8	-0.17	0.11	-1.48	0.141	0.748
BD	IN_VIP	LSM11	0.12	0.08	1.48	0.141	0.561
BD	IN_PVALB	KATNIP	0.06	0.04	1.48	0.141	0.486
BD	EN_L3_5_IT_2	MCCC1	0.07	0.05	1.48	0.141	0.572
BD	IN_PVALB	BIN3	0.09	0.06	1.48	0.141	0.486
BD	OPC	P2RY12	-0.17	0.11	-1.48	0.141	0.449
BD	Astro	RPL39L	0.20	0.13	1.48	0.141	0.495
BD	EN_L5_6_NP	BRD3	-0.13	0.09	-1.48	0.142	0.691
BD	EN_L6_CT	ZCCHC4	-0.17	0.11	-1.48	0.142	0.607
BD	Astro	SQLE	-0.15	0.10	-1.48	0.142	0.495
BD	EN_L6B	RNF213	0.12	0.08	1.48	0.142	0.585
BD	VLMC	ENG	0.26	0.18	1.48	0.142	0.996
BD	Micro	EIF2AK1	0.08	0.06	1.48	0.142	0.566
BD	EN_L3_5_IT_1	CTNND2	-0.08	0.05	-1.48	0.142	0.871
BD	IN_PVALB_CHC	LPGAT1	-0.07	0.05	-1.48	0.142	0.678
BD	OPC	TANC1	0.10	0.07	1.48	0.142	0.449
BD	Oligo	ARHGAP44	0.09	0.06	1.48	0.142	0.696
BD	EN_L5_6_NP	MFSD9	0.17	0.12	1.48	0.142	0.691
BD	Astro	LFNG	0.13	0.09	1.48	0.142	0.495
BD	IN_VIP	RASSF2	-0.19	0.13	-1.48	0.142	0.561
BD	IN_LAMP5_LHX6	PLA2G6	0.16	0.11	1.48	0.142	0.567
BD	EN_L3_5_IT_1	DGKA	0.15	0.10	1.48	0.142	0.871
BD	IN_PVALB	DLGAP2	0.07	0.05	1.48	0.142	0.486
BD	Astro	COA5	0.09	0.06	1.48	0.142	0.495
BD	EN_L2_3_IT	GPR65	0.35	0.23	1.48	0.142	1
BD	Astro	SYN1	0.15	0.10	1.48	0.142	0.495
BD	IN_PVALB	YARS2	-0.06	0.04	-1.48	0.142	0.486
BD	OPC	ST8SIA5	0.11	0.07	1.48	0.142	0.449
BD	EN_L2_3_IT	NOC3L	-0.10	0.07	-1.48	0.142	1
BD	EN_L3_5_IT_1	SHPRH	0.06	0.04	1.48	0.142	0.871
BD	EN_L5_6_NP	CAPRIN1	-0.09	0.06	-1.48	0.142	0.691
BD	EN_L3_5_IT_1	CATSPERG	0.15	0.10	1.48	0.142	0.871
BD	OPC	KIAA1958	0.07	0.05	1.48	0.142	0.449
BD	IN_LAMP5_LHX6	LRRC4B	0.09	0.06	1.48	0.142	0.567
BD	EN_L3_5_IT_3	LTA4H	0.08	0.05	1.48	0.142	0.582
BD	OPC	USP22	0.06	0.04	1.48	0.142	0.449
BD	EN_L3_5_IT_2	MTMR8	-0.12	0.08	-1.48	0.142	0.572
BD	EN_L6B	ZNF385D	-0.16	0.11	-1.48	0.142	0.585
BD	EN_L2_3_IT	ZBTB38	0.07	0.05	1.48	0.142	1
BD	OPC	TCERG1	0.06	0.04	1.48	0.142	0.449
BD	IN_VIP	SARM1	0.07	0.05	1.48	0.142	0.561
BD	Oligo	ARID3B	-0.10	0.07	-1.48	0.142	0.696
BD	Micro	QTRT2	-0.11	0.07	-1.48	0.142	0.566
BD	EN_L6B	ABRAXAS1	0.40	0.27	1.48	0.142	0.585
BD	IN_LAMP5_LHX6	CTSS	0.23	0.16	1.48	0.142	0.567
BD	EN_L5_6_NP	TDRD7	-0.11	0.08	-1.48	0.142	0.691
BD	Astro	ZBTB25	0.07	0.05	1.48	0.142	0.495
BD	Oligo	MEGF11	0.11	0.08	1.48	0.142	0.696
BD	Micro	TTC19	-0.09	0.06	-1.48	0.142	0.566
BD	EN_L3_5_IT_3	KDM6B	0.11	0.08	1.48	0.142	0.582
BD	IN_LAMP5_LHX6	GOPC	0.09	0.06	1.48	0.142	0.567
BD	Adaptive	DIP2B	0.41	0.27	1.48	0.142	0.996
BD	EN_L6_IT_1	CREB3L1	0.25	0.17	1.48	0.142	0.933
BD	EN_L3_5_IT_3	PDCD6IP	-0.05	0.03	-1.48	0.142	0.582
BD	EN_L6_IT_1	CTTNBP2NL	0.10	0.07	1.48	0.142	0.933
BD	IN_LAMP5_LHX6	EFCAB2	-0.10	0.07	-1.48	0.142	0.567
BD	EN_L3_5_IT_3	LYPLA2	0.12	0.08	1.48	0.142	0.582
BD	IN_LAMP5_RELN	CSMD1	-0.07	0.05	-1.48	0.142	0.62
BD	EN_L2_3_IT	CBWD2	-0.11	0.07	-1.48	0.142	1
BD	EN_L3_5_IT_1	RABAC1	-0.24	0.16	-1.48	0.142	0.871
BD	IN_ADARB2	GAS2L1	-0.17	0.12	-1.48	0.142	0.748
BD	IN_SST	NR4A3	-0.34	0.23	-1.48	0.142	0.571
BD	IN_LAMP5_LHX6	PRUNE2	0.07	0.05	1.48	0.142	0.567
BD	IN_VIP	LARP4	0.05	0.04	1.48	0.142	0.561
BD	IN_VIP	ATR	0.06	0.04	1.48	0.142	0.561
BD	Endo	ANKMY2	-0.20	0.13	-1.48	0.142	0.452
BD	IN_PVALB	RAB21	0.10	0.06	1.48	0.142	0.486
BD	Oligo	FANCC	-0.08	0.05	-1.48	0.142	0.696
BD	IN_ADARB2	FUBP3	-0.07	0.04	-1.48	0.142	0.748
BD	EN_L6_IT_2	GPR19	0.19	0.13	1.48	0.142	0.673
BD	Micro	RPL15	-0.11	0.07	-1.48	0.142	0.566
BD	PVM	CD163	0.36	0.24	1.48	0.142	0.879
BD	OPC	PAXX	0.10	0.07	1.48	0.142	0.45
BD	EN_L6_IT_1	CNN3	0.23	0.15	1.48	0.142	0.933
BD	EN_L6_IT_2	MAPK6	0.10	0.07	1.48	0.142	0.673
BD	EN_L5_6_NP	KAZN	-0.07	0.05	-1.48	0.142	0.691
BD	EN_L3_5_IT_1	CEP57	0.08	0.06	1.48	0.142	0.871
BD	IN_ADARB2	ZDHHC18	-0.12	0.08	-1.48	0.142	0.748
BD	IN_ADARB2	HACD1	-0.15	0.10	-1.48	0.142	0.748
BD	Endo	ZSWIM7	-0.17	0.12	-1.48	0.142	0.452
BD	EN_L6_CT	B3GALNT2	0.10	0.07	1.48	0.142	0.608
BD	EN_L5_6_NP	ATP7B	-0.14	0.10	-1.48	0.142	0.691
BD	Oligo	SPX	0.22	0.15	1.48	0.142	0.697
BD	EN_L6_CT	LMNA	0.17	0.12	1.48	0.142	0.608
BD	EN_L6_IT_2	TRPC3	0.35	0.23	1.48	0.142	0.673
BD	EN_L6B	ZNF398	-0.09	0.06	-1.48	0.142	0.585
BD	EN_L5_ET	ADNP2	1.93	1.23	1.57	0.142	0.605
BD	EN_L2_3_IT	CAPNS1	-0.09	0.06	-1.48	0.142	1
BD	Astro	MECP2	0.06	0.04	1.48	0.142	0.496
BD	EN_L3_5_IT_3	TRUB2	0.09	0.06	1.48	0.142	0.582
BD	EN_L2_3_IT	FUT8	-0.07	0.05	-1.48	0.142	1
BD	VLMC	LTBP2	0.31	0.21	1.48	0.142	0.996
BD	IN_PVALB_CHC	WDR75	0.11	0.07	1.48	0.142	0.678
BD	EN_L5_6_NP	FBXL20	0.07	0.05	1.48	0.142	0.691
BD	IN_PVALB_CHC	SYT3	0.22	0.15	1.48	0.142	0.678
BD	EN_L5_6_NP	CTSV	0.13	0.09	1.48	0.142	0.691
BD	EN_L3_5_IT_2	BRWD3	0.08	0.05	1.48	0.142	0.572
BD	EN_L5_ET	VPS26C	1.12	0.71	1.57	0.142	0.605
BD	EN_L3_5_IT_3	RBM19	-0.08	0.06	-1.48	0.142	0.582
BD	EN_L3_5_IT_2	ANKRD52	-0.08	0.06	-1.48	0.142	0.572
BD	OPC	C12orf73	0.08	0.06	1.48	0.142	0.45
BD	IN_VIP	POPDC2	0.19	0.13	1.48	0.142	0.561
BD	EN_L5_6_NP	MAPK9	0.07	0.05	1.48	0.142	0.691
BD	Micro	DVL3	-0.14	0.09	-1.48	0.142	0.566
BD	EN_L2_3_IT	SLC15A5	-0.22	0.15	-1.48	0.142	1
BD	Micro	SYNGAP1	0.15	0.10	1.48	0.142	0.566
BD	Micro	SPATS2L	-0.19	0.13	-1.48	0.142	0.566
BD	EN_L6B	GSN	-0.14	0.10	-1.48	0.142	0.585
BD	IN_LAMP5_RELN	ZNF22	-0.15	0.10	-1.48	0.142	0.62
BD	OPC	BBS9	-0.07	0.05	-1.48	0.142	0.45
BD	Micro	ABHD10	0.14	0.09	1.48	0.142	0.566
BD	OPC	MTHFD2	0.18	0.12	1.48	0.142	0.45
BD	EN_L5_ET	ELP4	-1.29	0.83	-1.57	0.142	0.605
BD	IN_VIP	PIEZO2	0.14	0.10	1.48	0.142	0.561
BD	IN_ADARB2	CYC1	-0.17	0.12	-1.48	0.142	0.748
BD	OPC	GABRA6	-0.18	0.12	-1.48	0.142	0.45
BD	EN_L5_ET	CORO1C	1.33	0.85	1.57	0.142	0.605
BD	IN_PVALB	RETREG3	0.07	0.04	1.48	0.142	0.486
BD	EN_L6B	MFSD14B	-0.11	0.07	-1.48	0.142	0.585
BD	EN_L6_CT	ZBTB49	-0.15	0.10	-1.48	0.142	0.608
BD	EN_L3_5_IT_1	MCRIP1	-0.12	0.08	-1.48	0.142	0.872
BD	Astro	ZMYM4	-0.06	0.04	-1.48	0.142	0.496
BD	IN_PVALB	BRSK2	0.06	0.04	1.48	0.142	0.486
BD	EN_L3_5_IT_3	ABHD3	0.15	0.10	1.48	0.142	0.582
BD	EN_L6_IT_1	DPP10	-0.10	0.07	-1.48	0.142	0.933
BD	EN_L3_5_IT_2	CYP4Z1	0.11	0.08	1.48	0.142	0.572
BD	IN_LAMP5_RELN	JRKL	-0.17	0.12	-1.48	0.142	0.62
BD	IN_VIP	ECT2	0.21	0.14	1.48	0.142	0.561
BD	EN_L5_6_NP	LRRCC1	-0.14	0.09	-1.48	0.142	0.691
BD	IN_LAMP5_LHX6	CIP2A	-0.15	0.10	-1.48	0.142	0.568
BD	EN_L6_IT_2	NLGN2	-0.17	0.11	-1.48	0.142	0.673
BD	EN_L6B	COG8	0.18	0.12	1.48	0.142	0.585
BD	IN_VIP	BSG	-0.06	0.04	-1.48	0.142	0.561
BD	IN_SST	WARS2	-0.10	0.07	-1.48	0.142	0.572
BD	EN_L5_6_NP	ZNF790	0.10	0.07	1.48	0.142	0.691
BD	Astro	SPATA9	0.15	0.10	1.48	0.142	0.496
BD	Oligo	STYXL1	0.08	0.05	1.48	0.142	0.697
BD	IN_VIP	CPPED1	-0.10	0.07	-1.48	0.142	0.561
BD	EN_L6_IT_1	SHTN1	-0.08	0.05	-1.48	0.142	0.933
BD	EN_L5_6_NP	NUMB	-0.08	0.05	-1.48	0.142	0.691
BD	Oligo	ERI2	-0.08	0.05	-1.48	0.142	0.697
BD	IN_VIP	DEAF1	-0.06	0.04	-1.48	0.142	0.561
BD	EN_L2_3_IT	TMEM185B	-0.13	0.09	-1.48	0.142	1
BD	EN_L5_6_NP	ASAP1	-0.09	0.06	-1.48	0.142	0.691
BD	IN_SST	SLC27A6	-0.15	0.10	-1.48	0.142	0.572
BD	EN_L3_5_IT_1	MFF	-0.08	0.05	-1.48	0.142	0.872
BD	Micro	MAP2K6	-0.26	0.18	-1.48	0.142	0.567
BD	EN_L3_5_IT_1	BCOR	0.19	0.13	1.48	0.142	0.872
BD	EN_L6_CT	NBPF11	-0.14	0.10	-1.48	0.142	0.608
BD	Micro	DNAL1	0.15	0.10	1.48	0.142	0.567
BD	IN_PVALB	ZDHHC18	0.07	0.05	1.48	0.142	0.487
BD	EN_L2_3_IT	NR4A2	-0.18	0.12	-1.48	0.142	1
BD	EN_L6_IT_2	RPL13	0.12	0.08	1.48	0.142	0.673
BD	EN_L6_IT_1	TP53BP2	0.24	0.16	1.48	0.142	0.933
BD	IN_PVALB_CHC	C3orf49	-0.20	0.14	-1.48	0.142	0.679
BD	Micro	MTHFD2	0.16	0.11	1.48	0.142	0.567
BD	EN_L6_CT	MPP4	0.26	0.17	1.48	0.142	0.608
BD	OPC	FDPS	0.10	0.07	1.47	0.142	0.45
BD	EN_L3_5_IT_3	FBXO5	0.22	0.15	1.48	0.142	0.583
BD	EN_L6_CT	MOB4	0.19	0.13	1.48	0.142	0.608
BD	EN_L3_5_IT_3	VASH1	-0.10	0.07	-1.48	0.142	0.583
BD	Endo	KLHL36	0.15	0.10	1.47	0.142	0.453
BD	EN_L3_5_IT_3	KCTD18	0.09	0.06	1.48	0.142	0.583
BD	IN_VIP	GPATCH2	0.08	0.05	1.47	0.142	0.561
BD	EN_L6B	PCSK6	0.14	0.10	1.48	0.142	0.585
BD	Oligo	CLPB	-0.07	0.05	-1.47	0.142	0.697
BD	IN_VIP	FAM43A	-0.14	0.10	-1.47	0.142	0.561
BD	IN_PVALB	RHOJ	-0.21	0.14	-1.47	0.142	0.487
BD	Micro	ZNFX1	-0.12	0.08	-1.48	0.142	0.567
BD	IN_SST	GOLGA6L4	0.22	0.15	1.48	0.142	0.572
BD	OPC	JPH3	0.10	0.07	1.47	0.142	0.45
BD	IN_LAMP5_LHX6	PTPN5	-0.08	0.05	-1.47	0.142	0.568
BD	EN_L2_3_IT	NARF	0.09	0.06	1.48	0.142	1
BD	IN_ADARB2	JPH3	-0.11	0.07	-1.48	0.142	0.748
BD	PC	LRRC4C	0.20	0.14	1.47	0.142	0.571
BD	Endo	DOP1B	-0.14	0.10	-1.47	0.142	0.453
BD	IN_LAMP5_LHX6	ADARB2	-0.10	0.07	-1.47	0.142	0.568
BD	IN_VIP	MAFF	-0.17	0.12	-1.47	0.142	0.561
BD	IN_ADARB2	CFAP47	-0.24	0.16	-1.48	0.142	0.748
BD	Oligo	LYPLA2	-0.11	0.08	-1.47	0.142	0.697
BD	IN_LAMP5_RELN	BACE1	-0.08	0.05	-1.47	0.142	0.62
BD	EN_L2_3_IT	CTF1	0.26	0.18	1.47	0.142	1
BD	EN_L6_IT_2	CILK1	-0.22	0.15	-1.48	0.142	0.673
BD	IN_ADARB2	CEP19	0.19	0.13	1.48	0.142	0.748
BD	EN_L6_IT_1	PPM1D	0.14	0.09	1.48	0.142	0.933
BD	EN_L6_IT_1	CNPY4	0.20	0.14	1.48	0.142	0.933
BD	EN_L6_CT	TFB1M	-0.12	0.08	-1.48	0.142	0.608
BD	IN_LAMP5_RELN	MCU	-0.12	0.08	-1.47	0.142	0.62
BD	EN_L5_ET	LRFN5	0.73	0.46	1.57	0.142	0.605
BD	EN_L6_IT_2	FCSK	-0.21	0.14	-1.48	0.142	0.673
BD	EN_L3_5_IT_2	EIF3H	-0.07	0.05	-1.47	0.142	0.573
BD	EN_L6_IT_1	GOLGA8B	-0.15	0.10	-1.48	0.142	0.933
BD	IN_ADARB2	NTAQ1	0.19	0.13	1.48	0.142	0.748
BD	EN_L6_CT	LINC00672	-0.15	0.10	-1.48	0.142	0.608
BD	EN_L6_IT_2	CREB1	-0.14	0.10	-1.48	0.142	0.673
BD	PC	FRYL	-0.12	0.08	-1.47	0.142	0.571
BD	Oligo	SERINC1	-0.07	0.05	-1.47	0.142	0.697
BD	PC	MSL1	0.14	0.09	1.47	0.142	0.571
BD	EN_L5_ET	RCC1L	1.41	0.90	1.57	0.142	0.605
BD	EN_L6_IT_2	TNRC6B	0.08	0.05	1.48	0.142	0.673
BD	EN_L6B	USE1	-0.18	0.12	-1.48	0.142	0.585
BD	Astro	RXRG	-0.21	0.15	-1.47	0.142	0.497
BD	Oligo	RBKS	-0.10	0.07	-1.47	0.142	0.697
BD	IN_PVALB	SH3BP5	0.08	0.05	1.47	0.142	0.487
BD	EN_L6_IT_1	SDR39U1	-0.19	0.13	-1.48	0.142	0.933
BD	IN_ADARB2	MYADM	-0.18	0.12	-1.48	0.142	0.748
BD	EN_L5_ET	CDH2	1.04	0.66	1.57	0.142	0.605
BD	EN_L6B	SIKE1	-0.15	0.10	-1.48	0.142	0.585
BD	IN_PVALB_CHC	ACER2	0.19	0.13	1.47	0.142	0.679
BD	IN_PVALB_CHC	TRA2B	-0.09	0.06	-1.47	0.142	0.679
BD	EN_L5_6_NP	TEX53	0.22	0.15	1.48	0.142	0.691
BD	Astro	F13A1	0.21	0.14	1.47	0.142	0.497
BD	Oligo	PGRMC1	-0.09	0.06	-1.47	0.142	0.697
BD	IN_VIP	ERVK3-1	-0.15	0.10	-1.47	0.142	0.561
BD	OPC	SLC6A8	0.14	0.10	1.47	0.142	0.451
BD	Oligo	PPIP5K1	0.08	0.05	1.47	0.142	0.697
BD	EN_L6_CT	TBR1	-0.13	0.08	-1.48	0.142	0.608
BD	IN_VIP	RASGRP3	-0.15	0.10	-1.47	0.142	0.561
BD	IN_ADARB2	RNF215	-0.12	0.08	-1.47	0.142	0.748
BD	IN_LAMP5_LHX6	CCDC192	0.23	0.16	1.47	0.142	0.569
BD	EN_L6_IT_1	LGALS8	-0.09	0.06	-1.48	0.142	0.933
BD	IN_SST	TESPA1	-0.21	0.14	-1.47	0.142	0.572
BD	IN_SST	DECR2	0.18	0.12	1.47	0.142	0.572
BD	IN_SST	SLC3A1	-0.26	0.18	-1.47	0.142	0.572
BD	EN_L3_5_IT_3	YWHAQ	-0.06	0.04	-1.47	0.142	0.583
BD	EN_L3_5_IT_3	OSER1	0.09	0.06	1.47	0.142	0.583
BD	IN_LAMP5_RELN	PIWIL4	0.14	0.09	1.47	0.142	0.62
BD	Oligo	NSUN3	-0.07	0.05	-1.47	0.142	0.697
BD	Endo	HHEX	-0.24	0.16	-1.47	0.142	0.453
BD	IN_VIP	SLC30A4	0.09	0.06	1.47	0.142	0.561
BD	IN_PVALB	ZW10	0.09	0.06	1.47	0.142	0.487
BD	EN_L6B	EDRF1	0.10	0.07	1.48	0.142	0.585
BD	EN_L6_CT	ASTN1	-0.07	0.05	-1.48	0.142	0.608
BD	IN_VIP	CORO2B	-0.08	0.05	-1.47	0.142	0.561
BD	IN_PVALB	ADH5	0.09	0.06	1.47	0.142	0.487
BD	SMC	ALCAM	-0.46	0.31	-1.48	0.142	0.995
BD	EN_L6_CT	ANGPTL2	-0.22	0.15	-1.48	0.142	0.608
BD	EN_L6B	DYNLT5	-0.26	0.17	-1.48	0.142	0.585
BD	EN_L6B	ORAI2	-0.15	0.10	-1.48	0.142	0.585
BD	EN_L6B	CCNL1	0.11	0.07	1.48	0.142	0.585
BD	EN_L2_3_IT	ADAM23	0.10	0.07	1.47	0.142	1
BD	EN_L6_CT	ZNF774	0.15	0.10	1.48	0.142	0.608
BD	IN_PVALB	ARHGAP28	0.17	0.12	1.47	0.142	0.487
BD	IN_SST	SAMD4A	-0.12	0.08	-1.47	0.142	0.572
BD	EN_L6B	SEPTIN2	0.09	0.06	1.48	0.142	0.585
BD	EN_L6B	NUP133	0.10	0.06	1.48	0.142	0.585
BD	Endo	FBXL3	0.13	0.09	1.47	0.142	0.453
BD	IN_ADARB2	OCA2	-0.13	0.09	-1.47	0.142	0.748
BD	EN_L3_5_IT_1	SAV1	-0.15	0.10	-1.47	0.142	0.874
BD	IN_VIP	TMED9	-0.09	0.06	-1.47	0.142	0.561
BD	Oligo	USP13	-0.15	0.10	-1.47	0.142	0.697
BD	EN_L5_6_NP	CDK5RAP1	0.10	0.07	1.47	0.142	0.691
BD	EN_L6_IT_2	CDH3	0.20	0.13	1.48	0.142	0.674
BD	PC	DPY19L3	-0.17	0.12	-1.47	0.142	0.572
BD	IN_VIP	ABL1	-0.06	0.04	-1.47	0.142	0.561
BD	Oligo	EXD2	0.06	0.04	1.47	0.142	0.697
BD	IN_LAMP5_RELN	RPS7	-0.10	0.07	-1.47	0.142	0.62
BD	EN_L3_5_IT_2	TMEM45A	0.21	0.14	1.47	0.142	0.574
BD	EN_L2_3_IT	CNOT3	-0.08	0.06	-1.47	0.142	1
BD	IN_LAMP5_RELN	MRPL11	0.18	0.12	1.47	0.142	0.62
BD	Endo	PUM2	-0.07	0.05	-1.47	0.142	0.453
BD	IN_LAMP5_RELN	RNF121	0.10	0.07	1.47	0.142	0.62
BD	EN_L2_3_IT	CALCOCO1	0.08	0.05	1.47	0.142	1
BD	EN_L5_6_NP	CFAP44	0.15	0.10	1.47	0.142	0.691
BD	Astro	KPNA1	-0.06	0.04	-1.47	0.142	0.498
BD	IN_VIP	PYGO2	-0.11	0.07	-1.47	0.142	0.561
BD	IN_VIP	PPIB	-0.09	0.06	-1.47	0.142	0.561
BD	EN_L2_3_IT	MRPS27	-0.07	0.05	-1.47	0.142	1
BD	EN_L3_5_IT_2	SLC15A2	0.13	0.09	1.47	0.142	0.574
BD	EN_L5_6_NP	CCDC192	0.23	0.15	1.47	0.142	0.691
BD	IN_LAMP5_RELN	PHF6	-0.09	0.06	-1.47	0.142	0.62
BD	IN_LAMP5_RELN	NDUFAF5	-0.08	0.05	-1.47	0.142	0.62
BD	IN_VIP	TRIM52	0.07	0.05	1.47	0.142	0.561
BD	EN_L6B	NEK6	-0.20	0.14	-1.48	0.142	0.585
BD	IN_LAMP5_RELN	ATXN7	-0.06	0.04	-1.47	0.142	0.62
BD	Oligo	TARBP2	-0.11	0.07	-1.47	0.142	0.697
BD	SMC	FAM13B	-0.30	0.20	-1.48	0.142	0.995
BD	Adaptive	MAML2	0.45	0.30	1.48	0.142	0.996
BD	EN_L5_6_NP	NAA16	0.08	0.06	1.47	0.142	0.691
BD	IN_ADARB2	LRIG1	0.12	0.08	1.47	0.142	0.748
BD	EN_L5_6_NP	EPHA5	-0.09	0.06	-1.47	0.143	0.691
BD	EN_L3_5_IT_2	GNB1	-0.05	0.03	-1.47	0.143	0.574
BD	IN_SST	RPL22L1	-0.18	0.12	-1.47	0.143	0.573
BD	Endo	DGKH	-0.11	0.07	-1.47	0.143	0.453
BD	EN_L6_IT_1	MPV17	0.11	0.07	1.47	0.143	0.934
BD	PC	PSMA4	0.20	0.13	1.47	0.143	0.572
BD	Micro	UBALD2	-0.15	0.10	-1.47	0.143	0.568
BD	IN_PVALB_CHC	LRRC4B	0.10	0.07	1.47	0.143	0.68
BD	EN_L2_3_IT	TDRD5	0.21	0.14	1.47	0.143	1
BD	EN_L6_CT	SAR1A	0.10	0.07	1.47	0.143	0.608
BD	IN_LAMP5_RELN	EXOSC10	-0.09	0.06	-1.47	0.143	0.621
BD	Endo	HECTD1	-0.08	0.06	-1.47	0.143	0.453
BD	SMC	GRIP2	-0.38	0.26	-1.48	0.143	0.995
BD	EN_L2_3_IT	TMEM53	0.10	0.07	1.47	0.143	1
BD	EN_L6_CT	CATSPERB	0.15	0.10	1.47	0.143	0.608
BD	VLMC	SDK1	0.36	0.24	1.47	0.143	0.996
BD	EN_L6B	UTP20	-0.15	0.10	-1.48	0.143	0.586
BD	EN_L3_5_IT_3	BACH1	0.13	0.09	1.47	0.143	0.584
BD	EN_L6_CT	TRIP4	-0.11	0.07	-1.47	0.143	0.608
BD	IN_VIP	TRMT9B	0.04	0.03	1.47	0.143	0.561
BD	EN_L3_5_IT_2	SLC9A8	0.10	0.07	1.47	0.143	0.574
BD	EN_L5_6_NP	ARNTL2	-0.09	0.06	-1.47	0.143	0.692
BD	IN_LAMP5_RELN	HSP90AA1	-0.14	0.09	-1.47	0.143	0.621
BD	IN_PVALB_CHC	ZNF441	-0.21	0.14	-1.47	0.143	0.68
BD	IN_VIP	ANAPC13	0.13	0.09	1.47	0.143	0.561
BD	IN_ADARB2	CFDP1	-0.08	0.06	-1.47	0.143	0.748
BD	EN_L6_CT	ATP8A1	-0.08	0.05	-1.47	0.143	0.608
BD	EN_L3_5_IT_3	KCNV2	0.21	0.14	1.47	0.143	0.584
BD	EN_L3_5_IT_3	GJB7	0.21	0.14	1.47	0.143	0.584
BD	IN_ADARB2	ZNF682	0.11	0.08	1.47	0.143	0.748
BD	IN_PVALB	DIPK2A	0.08	0.06	1.47	0.143	0.488
BD	Endo	VPS50	-0.13	0.09	-1.47	0.143	0.454
BD	OPC	ANXA4	-0.11	0.07	-1.47	0.143	0.452
BD	IN_ADARB2	CAPN15	-0.15	0.10	-1.47	0.143	0.748
BD	IN_VIP	SLC2A1	0.12	0.08	1.47	0.143	0.561
BD	IN_VIP	RNF41	0.07	0.04	1.47	0.143	0.561
BD	EN_L5_ET	MRPL33	-1.17	0.75	-1.56	0.143	0.606
BD	EN_L3_5_IT_2	NTRK2	-0.10	0.07	-1.47	0.143	0.575
BD	IN_SST	PRR36	-0.12	0.08	-1.47	0.143	0.573
BD	Astro	SELENOM	0.13	0.09	1.47	0.143	0.498
BD	EN_L2_3_IT	OLIG2	-0.21	0.15	-1.47	0.143	1
BD	IN_PVALB_CHC	NUBP1	0.14	0.10	1.47	0.143	0.68
BD	IN_ADARB2	CENPI	0.20	0.14	1.47	0.143	0.748
BD	Micro	MNT	-0.14	0.09	-1.47	0.143	0.568
BD	IN_LAMP5_RELN	GLIPR1	-0.18	0.12	-1.47	0.143	0.621
BD	EN_L2_3_IT	RGL2	-0.12	0.08	-1.47	0.143	1
BD	IN_SST	BTBD8	-0.06	0.04	-1.47	0.143	0.573
BD	Oligo	SLC9B2	0.09	0.06	1.47	0.143	0.698
BD	EN_L6_CT	GIGYF2	-0.06	0.04	-1.47	0.143	0.608
BD	IN_PVALB_CHC	FAM227A	-0.19	0.13	-1.47	0.143	0.68
BD	SMC	PUM2	0.30	0.20	1.48	0.143	0.995
BD	IN_LAMP5_LHX6	DCAF7	0.09	0.06	1.47	0.143	0.57
BD	VLMC	EEF1A1	-0.25	0.17	-1.47	0.143	0.996
BD	IN_VIP	GLCCI1	0.07	0.05	1.47	0.143	0.561
BD	IN_VIP	RBL2	0.05	0.03	1.47	0.143	0.561
BD	EN_L3_5_IT_1	WDR97	0.27	0.18	1.47	0.143	0.874
BD	Oligo	ASL	0.12	0.08	1.47	0.143	0.698
BD	OPC	NKX6-2	-0.20	0.14	-1.47	0.143	0.452
BD	EN_L6B	C4orf47	0.14	0.10	1.47	0.143	0.586
BD	IN_PVALB	PIK3C2G	-0.15	0.10	-1.47	0.143	0.488
BD	IN_LAMP5_LHX6	KIAA1549	-0.07	0.05	-1.47	0.143	0.57
BD	VLMC	EFCAB6	-0.26	0.17	-1.47	0.143	0.996
BD	PC	RAB3GAP2	0.12	0.08	1.47	0.143	0.572
BD	EN_L3_5_IT_3	PRB1	0.26	0.18	1.47	0.143	0.584
BD	IN_VIP	NAALADL2	-0.06	0.04	-1.47	0.143	0.561
BD	Astro	POLD1	0.24	0.16	1.47	0.143	0.498
BD	OPC	PARP8	0.07	0.05	1.47	0.143	0.452
BD	Oligo	RASGRP2	0.15	0.10	1.47	0.143	0.698
BD	EN_L3_5_IT_1	ZNF215	-0.19	0.13	-1.47	0.143	0.874
BD	EN_L5_ET	RFC1	-1.28	0.82	-1.56	0.143	0.606
BD	IN_ADARB2	MFSD12	0.13	0.09	1.47	0.143	0.748
BD	EN_L2_3_IT	PRPF3	0.08	0.05	1.47	0.143	1
BD	EN_L6_IT_1	MCUB	0.22	0.15	1.47	0.143	0.935
BD	IN_VIP	SMARCB1	-0.07	0.04	-1.47	0.143	0.561
BD	IN_VIP	U2AF2	-0.08	0.05	-1.47	0.143	0.561
BD	EN_L3_5_IT_2	PRPF40B	0.06	0.04	1.47	0.143	0.575
BD	IN_PVALB_CHC	MED8	0.18	0.12	1.47	0.143	0.68
BD	Oligo	AKAP8	0.05	0.04	1.47	0.143	0.698
BD	EN_L3_5_IT_3	LIN28B	-0.09	0.06	-1.47	0.143	0.584
BD	EN_L3_5_IT_3	ATP6V1E2	0.12	0.08	1.47	0.143	0.584
BD	OPC	PDCD5	0.09	0.06	1.47	0.143	0.452
BD	IN_SST	GFER	-0.17	0.11	-1.47	0.143	0.574
BD	IN_LAMP5_RELN	PDE8A	-0.07	0.04	-1.47	0.143	0.621
BD	Endo	TMED2	0.18	0.12	1.47	0.143	0.454
BD	EN_L6B	ELL2	0.12	0.08	1.47	0.143	0.586
BD	EN_L3_5_IT_2	ABRA	-0.30	0.20	-1.47	0.143	0.575
BD	EN_L2_3_IT	GABPA	-0.08	0.05	-1.47	0.143	1
BD	IN_VIP	RETSAT	0.12	0.08	1.47	0.143	0.561
BD	VLMC	AK5	-0.23	0.16	-1.47	0.143	0.996
BD	EN_L3_5_IT_3	CNIH2	-0.11	0.08	-1.47	0.143	0.584
BD	IN_ADARB2	KANTR	0.08	0.06	1.47	0.143	0.748
BD	EN_L5_6_NP	DTNBP1	-0.11	0.08	-1.47	0.143	0.692
BD	EN_L6_IT_1	GLP2R	0.33	0.22	1.47	0.143	0.935
BD	IN_PVALB	TNIP1	0.11	0.08	1.47	0.143	0.488
BD	IN_SST	CNNM1	-0.08	0.05	-1.47	0.143	0.574
BD	IN_VIP	AP3S2	-0.15	0.10	-1.47	0.143	0.561
BD	Adaptive	WDR37	0.45	0.30	1.48	0.143	0.996
BD	IN_PVALB_CHC	SNAP23	0.11	0.08	1.47	0.143	0.68
BD	IN_PVALB	PINK1	-0.08	0.06	-1.47	0.143	0.488
BD	IN_LAMP5_LHX6	BSN	-0.08	0.05	-1.47	0.143	0.57
BD	Endo	UBL5	-0.13	0.09	-1.47	0.143	0.454
BD	EN_L3_5_IT_1	CNTN4	-0.11	0.07	-1.47	0.143	0.874
BD	EN_L3_5_IT_1	MAP3K15	-0.34	0.23	-1.47	0.143	0.874
BD	Micro	CPEB2	-0.09	0.06	-1.47	0.143	0.569
BD	OPC	BDNF	-0.23	0.15	-1.47	0.143	0.452
BD	EN_L6_CT	POLE	0.14	0.09	1.47	0.143	0.609
BD	IN_LAMP5_RELN	VPS13B	-0.05	0.03	-1.47	0.143	0.621
BD	EN_L6_IT_1	AMDHD2	-0.16	0.11	-1.47	0.143	0.935
BD	EN_L2_3_IT	DNTTIP1	0.08	0.05	1.47	0.143	1
BD	IN_LAMP5_LHX6	MAP6	-0.12	0.08	-1.47	0.143	0.57
BD	IN_LAMP5_RELN	PIGN	0.08	0.05	1.47	0.143	0.621
BD	IN_PVALB_CHC	TAF4B	-0.14	0.09	-1.47	0.143	0.68
BD	EN_L2_3_IT	GNB5	-0.07	0.05	-1.47	0.143	1
BD	Astro	SLAIN2	-0.07	0.04	-1.47	0.143	0.499
BD	IN_ADARB2	NYAP2	-0.11	0.08	-1.47	0.143	0.748
BD	EN_L5_ET	COBL	-0.84	0.54	-1.56	0.143	0.607
BD	EN_L3_5_IT_1	HS3ST5	-0.16	0.11	-1.47	0.143	0.874
BD	EN_L3_5_IT_3	DCAF7	0.06	0.04	1.47	0.143	0.584
BD	EN_L6_IT_1	LRRC58	0.09	0.06	1.47	0.143	0.935
BD	IN_ADARB2	COG2	-0.10	0.07	-1.47	0.143	0.748
BD	EN_L6_IT_2	HOMER2	-0.16	0.11	-1.47	0.143	0.675
BD	IN_SST	TTC9	-0.10	0.07	-1.47	0.143	0.574
BD	EN_L6B	NHSL2	0.26	0.17	1.47	0.143	0.586
BD	EN_L3_5_IT_1	GLI4	-0.18	0.12	-1.47	0.143	0.874
BD	EN_L3_5_IT_3	DACH1	-0.12	0.08	-1.47	0.143	0.584
BD	IN_PVALB	PNPLA2	0.12	0.08	1.47	0.143	0.489
BD	EN_L6_IT_2	FNBP1L	0.34	0.23	1.47	0.143	0.675
BD	IN_LAMP5_RELN	GAL3ST3	-0.20	0.14	-1.47	0.143	0.621
BD	EN_L5_6_NP	RNF44	-0.12	0.08	-1.47	0.143	0.693
BD	EN_L5_6_NP	TEF	0.15	0.10	1.47	0.143	0.693
BD	EN_L3_5_IT_3	PAIP1	0.09	0.06	1.47	0.143	0.584
BD	EN_L6B	SNN	-0.14	0.09	-1.47	0.143	0.586
BD	EN_L6_IT_2	GDA	0.28	0.19	1.47	0.143	0.675
BD	Oligo	NADSYN1	0.07	0.05	1.47	0.143	0.698
BD	Astro	SIK2	-0.09	0.06	-1.47	0.143	0.499
BD	Endo	EIPR1	-0.18	0.12	-1.47	0.143	0.454
BD	IN_PVALB	LNPK	-0.07	0.05	-1.47	0.143	0.489
BD	Micro	GAS2	-0.19	0.13	-1.47	0.143	0.569
BD	Endo	GGA2	-0.14	0.09	-1.47	0.143	0.454
BD	Oligo	TGDS	-0.07	0.05	-1.47	0.143	0.698
BD	EN_L3_5_IT_3	PCDHB15	-0.14	0.10	-1.47	0.143	0.584
BD	PC	BAZ2B	0.10	0.07	1.47	0.143	0.573
BD	EN_L6_CT	IGSF9B	-0.11	0.08	-1.47	0.143	0.609
BD	IN_ADARB2	CHRM2	-0.15	0.10	-1.47	0.143	0.748
BD	EN_L3_5_IT_2	RASSF2	-0.22	0.15	-1.47	0.143	0.576
BD	OPC	TMEM87A	0.05	0.03	1.47	0.143	0.452
BD	EN_L3_5_IT_3	KATNAL2	0.10	0.07	1.47	0.143	0.584
BD	IN_ADARB2	CSTF1	-0.15	0.10	-1.47	0.143	0.748
BD	EN_L3_5_IT_1	RBBP5	0.12	0.08	1.47	0.143	0.874
BD	EN_L6_IT_1	NPSR1	-0.22	0.15	-1.47	0.143	0.935
BD	Micro	DDX52	-0.09	0.06	-1.47	0.143	0.569
BD	EN_L2_3_IT	HECW2	-0.10	0.07	-1.47	0.143	1
BD	EN_L3_5_IT_1	PPP1R9A	-0.07	0.05	-1.47	0.143	0.874
BD	EN_L6B	SLC7A8	0.11	0.08	1.47	0.143	0.586
BD	EN_L3_5_IT_3	RNF103-CHMP3	0.11	0.08	1.47	0.143	0.584
BD	IN_ADARB2	SAMD1	-0.15	0.10	-1.47	0.143	0.748
BD	IN_SST	CRACR2A	-0.19	0.13	-1.47	0.143	0.574
BD	IN_VIP	PDE7B	-0.12	0.08	-1.47	0.143	0.561
BD	IN_VIP	SNED1	0.08	0.05	1.47	0.143	0.561
BD	Endo	SCD	-0.23	0.16	-1.47	0.143	0.454
BD	EN_L6B	GLO1	0.13	0.09	1.47	0.143	0.586
BD	EN_L6_IT_1	SCAI	-0.08	0.06	-1.47	0.143	0.935
BD	Astro	SPPL2A	0.11	0.08	1.47	0.143	0.499
BD	IN_LAMP5_RELN	SYNDIG1L	0.17	0.12	1.47	0.143	0.621
BD	IN_PVALB_CHC	POLA1	0.11	0.07	1.47	0.143	0.68
BD	EN_L6_IT_2	ACSL4	0.12	0.08	1.47	0.143	0.676
BD	Astro	PRPS1	0.16	0.11	1.47	0.143	0.499
BD	IN_LAMP5_RELN	C9orf24	0.15	0.10	1.47	0.143	0.621
BD	IN_PVALB_CHC	TMEM53	0.19	0.13	1.47	0.143	0.68
BD	IN_LAMP5_RELN	PSRC1	0.20	0.13	1.47	0.143	0.621
BD	IN_LAMP5_RELN	ACSS3	0.17	0.12	1.47	0.143	0.621
BD	IN_PVALB_CHC	PUS7L	-0.08	0.06	-1.47	0.143	0.68
BD	IN_PVALB	CNNM1	-0.06	0.04	-1.47	0.143	0.489
BD	EN_L3_5_IT_1	TEPSIN	-0.22	0.15	-1.47	0.143	0.874
BD	EN_L2_3_IT	KIF7	0.14	0.10	1.47	0.143	1
BD	OPC	ADAMTS2	0.15	0.10	1.47	0.143	0.453
BD	IN_VIP	LACTB2	0.13	0.09	1.47	0.143	0.561
BD	IN_ADARB2	B4GALT2	-0.15	0.10	-1.47	0.143	0.748
BD	Oligo	HLA-A	-0.13	0.09	-1.47	0.143	0.698
BD	EN_L3_5_IT_2	EHMT1	0.06	0.04	1.47	0.143	0.576
BD	OPC	RAB38	0.23	0.16	1.47	0.143	0.453
BD	PVM	MS4A4A	-0.26	0.18	-1.48	0.143	0.886
BD	VLMC	DYNC2H1	0.15	0.10	1.47	0.143	0.996
BD	EN_L3_5_IT_3	EYA3	-0.07	0.05	-1.47	0.143	0.584
BD	Oligo	INTS11	-0.06	0.04	-1.47	0.143	0.698
BD	IN_LAMP5_LHX6	CCNE2	0.25	0.17	1.47	0.143	0.571
BD	PC	CCDC200	0.27	0.18	1.47	0.143	0.573
BD	EN_L6_IT_2	AP4M1	-0.21	0.14	-1.47	0.143	0.676
BD	IN_SST	CCDC113	-0.11	0.08	-1.47	0.143	0.574
BD	EN_L3_5_IT_3	SLITRK2	-0.11	0.08	-1.47	0.143	0.584
BD	EN_L5_6_NP	PGGT1B	-0.10	0.07	-1.47	0.143	0.693
BD	EN_L6_CT	FTL	-0.17	0.12	-1.47	0.143	0.609
BD	IN_SST	PIK3C2G	-0.18	0.13	-1.47	0.143	0.574
BD	EN_L3_5_IT_3	FZD3	-0.08	0.05	-1.47	0.143	0.584
BD	OPC	RPLP0	-0.09	0.06	-1.47	0.143	0.453
BD	Oligo	NDUFB7	-0.08	0.05	-1.47	0.143	0.698
BD	Micro	BTN3A1	-0.18	0.12	-1.47	0.143	0.57
BD	OPC	SART3	0.06	0.04	1.47	0.143	0.453
BD	EN_L5_ET	FAM169A	-0.96	0.61	-1.56	0.143	0.607
BD	IN_VIP	SLC35A4	-0.19	0.13	-1.47	0.143	0.562
BD	Oligo	TWF2	0.22	0.15	1.47	0.143	0.698
BD	EN_L6_CT	SPTY2D1OS	-0.18	0.12	-1.47	0.143	0.609
BD	Oligo	PSTPIP1	0.21	0.14	1.47	0.143	0.698
BD	SMC	WNK2	0.38	0.26	1.48	0.143	0.995
BD	EN_L6_IT_2	TRAPPC6B	0.10	0.07	1.47	0.143	0.676
BD	IN_LAMP5_LHX6	SLC38A7	-0.16	0.11	-1.47	0.143	0.571
BD	EN_L6_IT_1	ARNTL	0.12	0.08	1.47	0.143	0.935
BD	Micro	SVIP	-0.18	0.12	-1.47	0.143	0.57
BD	IN_ADARB2	SHISA7	-0.11	0.08	-1.47	0.143	0.748
BD	IN_PVALB	RHBDD2	0.09	0.06	1.47	0.143	0.489
BD	Oligo	WHAMM	-0.06	0.04	-1.47	0.143	0.698
BD	EN_L6_CT	CCDC77	0.15	0.10	1.47	0.143	0.609
BD	EN_L2_3_IT	MORC4	0.14	0.10	1.47	0.143	1
BD	Endo	DBT	-0.19	0.13	-1.47	0.143	0.454
BD	Oligo	ASNSD1	0.11	0.08	1.47	0.143	0.698
BD	IN_SST	TET2	-0.07	0.05	-1.47	0.143	0.574
BD	EN_L6_CT	GABRA4	-0.11	0.07	-1.47	0.143	0.609
BD	IN_LAMP5_RELN	OTUD6B	0.10	0.07	1.47	0.143	0.621
BD	EN_L3_5_IT_2	FBXW8	-0.06	0.04	-1.47	0.143	0.576
BD	IN_ADARB2	PABPC1	0.09	0.06	1.47	0.143	0.748
BD	IN_VIP	DUSP6	-0.23	0.16	-1.47	0.143	0.562
BD	EN_L3_5_IT_3	SLC9A9	-0.11	0.07	-1.47	0.143	0.584
BD	IN_SST	RPL3	-0.11	0.07	-1.47	0.143	0.574
BD	EN_L6_IT_2	NT5C3A	-0.14	0.10	-1.47	0.143	0.676
BD	Astro	DARS1	0.07	0.05	1.47	0.143	0.5
BD	Oligo	BCLAF3	0.06	0.04	1.47	0.143	0.698
BD	EN_L6_CT	MRPL18	0.21	0.15	1.47	0.143	0.609
BD	EN_L3_5_IT_2	ALG1L2	0.16	0.11	1.47	0.143	0.576
BD	IN_PVALB	MAPK3	-0.10	0.07	-1.47	0.143	0.489
BD	IN_PVALB	CFAP157	-0.22	0.15	-1.47	0.143	0.489
BD	EN_L6_CT	ANKRD20A4P	0.28	0.19	1.47	0.143	0.609
BD	EN_L6_CT	DNAJA4	0.31	0.21	1.47	0.143	0.609
BD	VLMC	ESCO1	-0.22	0.15	-1.47	0.143	0.996
BD	EN_L6_CT	TOR1AIP2	-0.09	0.06	-1.47	0.143	0.609
BD	IN_PVALB	SPHKAP	0.17	0.12	1.47	0.143	0.489
BD	EN_L5_6_NP	SLC35B4	-0.09	0.06	-1.47	0.143	0.693
BD	EN_L6_IT_1	ZNF33A	-0.11	0.08	-1.47	0.143	0.935
BD	EN_L5_6_NP	WDR13	-0.14	0.10	-1.47	0.143	0.693
BD	EN_L6_IT_2	MSH2	-0.09	0.06	-1.47	0.143	0.676
BD	Micro	CYBC1	0.10	0.07	1.47	0.143	0.57
BD	OPC	CHD3	-0.11	0.07	-1.47	0.143	0.453
BD	VLMC	SGPL1	0.21	0.15	1.47	0.143	0.996
BD	EN_L3_5_IT_2	TMEM178B	-0.09	0.06	-1.47	0.143	0.576
BD	EN_L6B	PAN2	0.14	0.09	1.47	0.143	0.587
BD	Astro	ABHD1	-0.18	0.12	-1.47	0.143	0.5
BD	IN_VIP	KIFC3	-0.11	0.08	-1.47	0.143	0.562
BD	Micro	POMP	-0.11	0.07	-1.47	0.143	0.57
BD	EN_L2_3_IT	JAG1	-0.25	0.17	-1.47	0.143	1
BD	Adaptive	SIPA1L1	0.39	0.26	1.48	0.143	0.996
BD	IN_ADARB2	CDC27	0.06	0.04	1.47	0.143	0.748
BD	VLMC	TLN2	-0.32	0.22	-1.47	0.143	0.996
BD	EN_L3_5_IT_3	PHF21B	0.18	0.12	1.47	0.143	0.585
BD	EN_L3_5_IT_2	PCSK5	-0.19	0.13	-1.47	0.143	0.576
BD	IN_SST	SNRPC	0.09	0.06	1.47	0.143	0.574
BD	IN_SST	MSN	0.14	0.09	1.47	0.143	0.574
BD	IN_LAMP5_RELN	GAK	-0.08	0.05	-1.47	0.143	0.621
BD	EN_L3_5_IT_2	BRINP3	-0.13	0.09	-1.47	0.143	0.576
BD	IN_PVALB	VEZT	-0.04	0.03	-1.47	0.143	0.489
BD	IN_ADARB2	SLCO1A2	-0.21	0.15	-1.47	0.143	0.748
BD	Adaptive	IVNS1ABP	-0.54	0.36	-1.48	0.143	0.996
BD	IN_ADARB2	CARM1	-0.10	0.07	-1.47	0.143	0.748
BD	IN_LAMP5_RELN	NDUFS3	-0.12	0.08	-1.47	0.143	0.621
BD	VLMC	GCLC	-0.24	0.16	-1.47	0.143	0.996
BD	EN_L5_6_NP	KIAA0319L	0.07	0.05	1.47	0.143	0.694
BD	EN_L6_IT_1	SETD2	-0.07	0.05	-1.47	0.143	0.935
BD	Micro	KCNJ3	0.21	0.14	1.47	0.143	0.57
BD	EN_L3_5_IT_2	KIFBP	-0.07	0.05	-1.47	0.143	0.576
BD	IN_LAMP5_LHX6	TAFA1	0.26	0.18	1.47	0.143	0.572
BD	OPC	PAK1	0.10	0.07	1.47	0.143	0.453
BD	EN_L2_3_IT	STMND1	-0.23	0.16	-1.47	0.143	1
BD	EN_L5_ET	OXSR1	-0.97	0.62	-1.56	0.143	0.608
BD	EN_L5_ET	DSCAML1	-0.77	0.50	-1.56	0.144	0.608
BD	EN_L3_5_IT_3	EPM2A	-0.10	0.07	-1.47	0.144	0.585
BD	IN_LAMP5_RELN	EIF2B5	-0.11	0.08	-1.47	0.144	0.621
BD	Astro	PRDX5	-0.10	0.07	-1.47	0.144	0.5
BD	IN_PVALB_CHC	OPRM1	-0.27	0.19	-1.47	0.144	0.681
BD	PC	MAPKAPK5	0.19	0.13	1.47	0.144	0.574
BD	IN_SST	INHA	0.14	0.09	1.47	0.144	0.574
BD	EN_L2_3_IT	RBMX2	0.10	0.06	1.47	0.144	1
BD	IN_PVALB_CHC	KIAA2026	-0.07	0.05	-1.47	0.144	0.681
BD	OPC	SLC12A2	-0.06	0.04	-1.47	0.144	0.453
BD	EN_L3_5_IT_1	URI1	-0.08	0.05	-1.47	0.144	0.876
BD	IN_SST	GRID1	-0.05	0.04	-1.47	0.144	0.574
BD	IN_SST	SUN1	0.06	0.04	1.47	0.144	0.574
BD	OPC	PRKACA	0.08	0.06	1.47	0.144	0.453
BD	IN_LAMP5_RELN	KCNJ2	-0.19	0.13	-1.47	0.144	0.621
BD	EN_L5_6_NP	RFLNA	0.14	0.09	1.47	0.144	0.694
BD	IN_LAMP5_RELN	PRDM15	-0.14	0.09	-1.47	0.144	0.621
BD	EN_L6_CT	ACTR2	-0.08	0.05	-1.47	0.144	0.609
BD	EN_L6_IT_1	ZNF831	0.14	0.09	1.47	0.144	0.935
BD	Micro	GALNT7	-0.09	0.06	-1.47	0.144	0.57
BD	EN_L2_3_IT	EXPH5	-0.19	0.13	-1.47	0.144	1
BD	Astro	BCAR1	0.12	0.08	1.47	0.144	0.5
BD	EN_L6_IT_1	UBE4B	0.08	0.06	1.47	0.144	0.935
BD	Micro	SLC12A9	0.13	0.09	1.47	0.144	0.57
BD	EN_L2_3_IT	SLFN5	0.15	0.10	1.47	0.144	1
BD	EN_L3_5_IT_2	PBX4	0.12	0.08	1.47	0.144	0.576
BD	Endo	QDPR	-0.15	0.10	-1.47	0.144	0.455
BD	EN_L6B	GIT1	-0.14	0.09	-1.47	0.144	0.588
BD	Oligo	PNPLA7	-0.08	0.06	-1.47	0.144	0.699
BD	EN_L3_5_IT_2	ZKSCAN3	0.14	0.10	1.47	0.144	0.576
BD	EN_L6B	SLC35F3	-0.17	0.11	-1.47	0.144	0.588
BD	OPC	TTC21B	0.06	0.04	1.47	0.144	0.453
BD	Micro	CREB3L2	0.09	0.06	1.47	0.144	0.57
BD	EN_L3_5_IT_3	TSPAN11	-0.18	0.12	-1.47	0.144	0.585
BD	EN_L3_5_IT_1	ZFYVE1	-0.11	0.07	-1.47	0.144	0.876
BD	Astro	MRPL32	0.12	0.08	1.47	0.144	0.5
BD	IN_SST	SORD	0.12	0.08	1.47	0.144	0.574
BD	IN_SST	BROX	-0.08	0.05	-1.47	0.144	0.574
BD	IN_PVALB_CHC	SYT17	-0.09	0.06	-1.47	0.144	0.681
BD	OPC	POM121	0.05	0.04	1.47	0.144	0.453
BD	EN_L6_IT_2	TTC3	-0.07	0.05	-1.47	0.144	0.676
BD	Oligo	SCOC	-0.09	0.06	-1.47	0.144	0.699
BD	OPC	ZNF33A	-0.06	0.04	-1.47	0.144	0.453
BD	IN_VIP	GSTA4	0.06	0.04	1.47	0.144	0.563
BD	EN_L3_5_IT_3	GTF2IRD1	0.09	0.06	1.47	0.144	0.585
BD	OPC	SAMHD1	0.22	0.15	1.47	0.144	0.453
BD	Astro	ENPP5	0.18	0.12	1.47	0.144	0.5
BD	IN_PVALB_CHC	SFXN3	0.19	0.13	1.47	0.144	0.681
BD	Astro	ACOT6	-0.16	0.11	-1.47	0.144	0.5
BD	EN_L3_5_IT_2	MLF1	0.11	0.08	1.47	0.144	0.576
BD	IN_PVALB	SEH1L	0.09	0.06	1.47	0.144	0.49
BD	IN_LAMP5_RELN	PPL	0.16	0.11	1.47	0.144	0.621
BD	IN_ADARB2	CORIN	0.18	0.12	1.47	0.144	0.748
BD	EN_L2_3_IT	MAP3K3	0.08	0.05	1.47	0.144	1
BD	IN_ADARB2	RPIA	-0.12	0.08	-1.47	0.144	0.748
BD	Oligo	FPGS	0.07	0.04	1.47	0.144	0.699
BD	Astro	BATF2	0.23	0.16	1.47	0.144	0.5
BD	IN_VIP	SEC22B	0.07	0.05	1.47	0.144	0.563
BD	EN_L3_5_IT_3	KXD1	0.09	0.06	1.47	0.144	0.585
BD	EN_L6B	SPATC1L	0.31	0.21	1.47	0.144	0.588
BD	EN_L6B	MTG2	-0.12	0.08	-1.47	0.144	0.588
BD	EN_L3_5_IT_3	SCD	-0.15	0.10	-1.47	0.144	0.585
BD	EN_L2_3_IT	PCSK6	-0.16	0.11	-1.47	0.144	1
BD	EN_L6_IT_1	EML4	0.10	0.07	1.47	0.144	0.935
BD	Endo	RIMS2	0.23	0.16	1.47	0.144	0.455
BD	EN_L3_5_IT_1	CFAP52	0.10	0.07	1.47	0.144	0.876
BD	IN_LAMP5_LHX6	SLCO5A1	0.11	0.07	1.47	0.144	0.572
BD	IN_SST	ZNF610	0.12	0.08	1.47	0.144	0.574
BD	IN_PVALB	ZNF235	0.07	0.05	1.47	0.144	0.49
BD	IN_LAMP5_RELN	BEX3	-0.10	0.07	-1.47	0.144	0.621
BD	PC	DOCK3	0.18	0.12	1.47	0.144	0.574
BD	OPC	FSIP1	0.17	0.11	1.47	0.144	0.453
BD	Endo	COX7A2	-0.16	0.11	-1.47	0.144	0.455
BD	Oligo	TFDP1	-0.10	0.07	-1.47	0.144	0.699
BD	EN_L2_3_IT	ECRG4	0.16	0.11	1.47	0.144	1
BD	EN_L3_5_IT_2	STAMBPL1	-0.07	0.05	-1.47	0.144	0.576
BD	EN_L5_ET	VSIG10	1.40	0.90	1.56	0.144	0.608
BD	IN_SST	BZW2	0.08	0.05	1.47	0.144	0.574
BD	EN_L6_IT_1	RWDD4	-0.14	0.09	-1.47	0.144	0.935
BD	EN_L3_5_IT_3	IER5L	-0.15	0.10	-1.47	0.144	0.585
BD	PC	TYW1B	-0.18	0.12	-1.47	0.144	0.574
BD	IN_PVALB	MRPS31	0.07	0.04	1.47	0.144	0.49
BD	IN_LAMP5_LHX6	SLC27A6	-0.19	0.13	-1.47	0.144	0.572
BD	IN_ADARB2	ILK	0.12	0.08	1.47	0.144	0.749
BD	IN_PVALB	RWDD2A	0.10	0.07	1.47	0.144	0.49
BD	Micro	ATXN7L1	-0.08	0.05	-1.47	0.144	0.57
BD	IN_VIP	BLZF1	0.07	0.05	1.47	0.144	0.563
BD	IN_PVALB	ZNF2	0.12	0.08	1.47	0.144	0.49
BD	EN_L2_3_IT	PCSK4	0.16	0.11	1.47	0.144	1
BD	Endo	GALC	-0.18	0.12	-1.47	0.144	0.455
BD	Astro	LNX2	0.12	0.08	1.47	0.144	0.5
BD	EN_L5_6_NP	REEP5	-0.09	0.06	-1.47	0.144	0.694
BD	IN_VIP	MOB3A	0.10	0.07	1.47	0.144	0.563
BD	IN_VIP	ANTKMT	-0.10	0.07	-1.47	0.144	0.563
BD	IN_SST	FMN2	-0.05	0.03	-1.47	0.144	0.574
BD	Adaptive	RAD51B	0.39	0.27	1.48	0.144	0.996
BD	EN_L5_6_NP	TLCD4-RWDD3	0.23	0.15	1.47	0.144	0.694
BD	IN_ADARB2	BCL11A	-0.15	0.10	-1.47	0.144	0.749
BD	IN_PVALB_CHC	PRNP	0.13	0.09	1.47	0.144	0.682
BD	IN_PVALB_CHC	SPOCK2	0.09	0.06	1.47	0.144	0.682
BD	IN_PVALB	STX4	-0.12	0.08	-1.47	0.144	0.49
BD	IN_PVALB	PLPBP	0.08	0.05	1.47	0.144	0.49
BD	EN_L3_5_IT_3	TSPAN31	-0.10	0.07	-1.47	0.144	0.585
BD	IN_SST	TMEM168	0.08	0.06	1.47	0.144	0.574
BD	EN_L6_IT_1	TCF7L2	0.18	0.12	1.47	0.144	0.935
BD	Astro	RASGRF1	-0.23	0.16	-1.47	0.144	0.5
BD	Oligo	RCOR3	-0.05	0.03	-1.47	0.144	0.699
BD	EN_L3_5_IT_1	GOLGA5	0.12	0.08	1.47	0.144	0.876
BD	IN_ADARB2	ZNF559-ZNF177	-0.16	0.11	-1.47	0.144	0.749
BD	EN_L6_CT	LIAS	0.16	0.11	1.47	0.144	0.61
BD	EN_L3_5_IT_2	OPRM1	-0.17	0.12	-1.47	0.144	0.576
BD	EN_L6_IT_2	EML6	-0.13	0.09	-1.47	0.144	0.676
BD	IN_PVALB	ZBTB3	0.18	0.12	1.47	0.144	0.49
BD	Micro	TRPV1	-0.18	0.12	-1.47	0.144	0.57
BD	EN_L3_5_IT_1	SF3B2	0.11	0.07	1.47	0.144	0.876
BD	EN_L3_5_IT_3	ZNF442	0.20	0.13	1.47	0.144	0.585
BD	Endo	NHSL1	0.16	0.11	1.47	0.144	0.455
BD	Adaptive	PACS1	0.27	0.18	1.48	0.144	0.996
BD	EN_L6_CT	FBXO27	0.15	0.10	1.47	0.144	0.61
BD	EN_L5_6_NP	NF1	-0.07	0.05	-1.47	0.144	0.694
BD	Endo	RICTOR	-0.09	0.06	-1.47	0.144	0.455
BD	EN_L3_5_IT_2	TIGD4	0.13	0.09	1.47	0.144	0.576
BD	EN_L6_IT_2	SLC8A1	-0.11	0.07	-1.47	0.144	0.676
BD	IN_SST	ACSF3	0.09	0.06	1.47	0.144	0.574
BD	OPC	MAGED2	-0.09	0.06	-1.47	0.144	0.454
BD	IN_SST	LYRM4	-0.08	0.05	-1.47	0.144	0.574
BD	EN_L6B	RIPK1	-0.16	0.11	-1.47	0.144	0.588
BD	EN_L3_5_IT_3	RIOK1	-0.12	0.08	-1.47	0.144	0.585
BD	IN_PVALB	DOCK9	0.05	0.04	1.47	0.144	0.49
BD	IN_SST	HGS	-0.08	0.05	-1.47	0.144	0.574
BD	Endo	ULK1	-0.17	0.12	-1.47	0.144	0.455
BD	EN_L2_3_IT	ADAM29	-0.11	0.08	-1.47	0.144	1
BD	PC	HLF	-0.20	0.14	-1.47	0.144	0.574
BD	IN_PVALB	FBXO4	0.10	0.06	1.47	0.144	0.49
BD	IN_VIP	SREK1	-0.05	0.03	-1.47	0.144	0.563
BD	Oligo	NEDD9	-0.16	0.11	-1.47	0.144	0.699
BD	OPC	SLC25A41	0.26	0.18	1.47	0.144	0.454
BD	EN_L3_5_IT_2	GNG3	0.14	0.09	1.47	0.144	0.576
BD	EN_L2_3_IT	PIGW	-0.17	0.12	-1.47	0.144	1
BD	OPC	CLSTN1	0.06	0.04	1.47	0.144	0.454
BD	EN_L6_IT_2	LGI1	-0.14	0.10	-1.47	0.144	0.676
BD	IN_LAMP5_RELN	RGPD3	-0.22	0.15	-1.47	0.144	0.622
BD	Endo	SUMO1	-0.13	0.09	-1.47	0.144	0.455
BD	IN_SST	MAG	-0.22	0.15	-1.47	0.144	0.574
BD	EN_L6_IT_1	TAF1B	-0.09	0.06	-1.47	0.144	0.935
BD	Oligo	PVALEF	0.12	0.08	1.47	0.144	0.699
BD	Micro	FRMD5	0.14	0.10	1.47	0.144	0.57
BD	EN_L3_5_IT_3	PRKCE	-0.07	0.05	-1.47	0.144	0.585
BD	Micro	TSPOAP1	0.18	0.12	1.47	0.144	0.57
BD	EN_L3_5_IT_2	MYO6	0.06	0.04	1.47	0.144	0.576
BD	IN_VIP	PNMA5	-0.24	0.16	-1.47	0.144	0.563
BD	EN_L5_6_NP	USP43	0.25	0.17	1.47	0.144	0.694
BD	IN_ADARB2	MT-ND4L	-0.15	0.10	-1.47	0.144	0.749
BD	EN_L3_5_IT_1	OXCT1	-0.09	0.06	-1.47	0.144	0.876
BD	EN_L2_3_IT	NIPA1	-0.08	0.05	-1.47	0.144	1
BD	OPC	CLDN12	-0.16	0.11	-1.47	0.144	0.454
BD	EN_L2_3_IT	CEP95	0.07	0.05	1.47	0.144	1
BD	EN_L6_CT	SEPHS1	-0.15	0.10	-1.47	0.144	0.61
BD	IN_LAMP5_RELN	CHID1	-0.11	0.08	-1.47	0.144	0.622
BD	Astro	SERINC5	0.11	0.08	1.47	0.144	0.501
BD	IN_PVALB_CHC	NEURL1	0.10	0.07	1.47	0.144	0.682
BD	IN_VIP	TIMM21	0.08	0.06	1.47	0.144	0.563
BD	EN_L5_ET	MARK1	-0.96	0.62	-1.56	0.144	0.609
BD	Micro	SCRN3	0.14	0.09	1.47	0.144	0.57
BD	IN_ADARB2	SUN1	-0.07	0.05	-1.47	0.144	0.749
BD	Endo	ARID4A	-0.13	0.09	-1.47	0.144	0.455
BD	EN_L3_5_IT_2	NDUFS4	-0.07	0.05	-1.47	0.144	0.576
BD	Astro	METRN	-0.10	0.07	-1.47	0.144	0.501
BD	EN_L3_5_IT_2	IGHMBP2	-0.08	0.06	-1.47	0.144	0.576
BD	EN_L3_5_IT_2	BLOC1S5-TXNDC5	0.10	0.07	1.47	0.144	0.576
BD	Oligo	CDK2AP1	-0.09	0.06	-1.47	0.144	0.699
BD	EN_L5_6_NP	XYLT1	-0.11	0.07	-1.47	0.144	0.694
BD	IN_LAMP5_LHX6	ATP8A2	-0.06	0.04	-1.47	0.144	0.573
BD	EN_L6_IT_2	ZDBF2	0.11	0.07	1.47	0.144	0.676
BD	Oligo	ATAD1	-0.05	0.04	-1.47	0.144	0.699
BD	EN_L2_3_IT	VPS26B	-0.08	0.05	-1.47	0.144	1
BD	Astro	CUTA	-0.10	0.07	-1.47	0.144	0.501
BD	IN_LAMP5_RELN	ERGIC3	-0.12	0.08	-1.47	0.144	0.622
BD	EN_L3_5_IT_1	OXR1	-0.09	0.06	-1.47	0.144	0.876
BD	EN_L3_5_IT_1	MDM4	0.07	0.05	1.47	0.144	0.876
BD	IN_LAMP5_RELN	HAUS6	0.11	0.08	1.47	0.144	0.622
BD	Micro	MPPED2	0.23	0.16	1.47	0.144	0.57
BD	IN_LAMP5_RELN	FAM3A	-0.14	0.10	-1.47	0.144	0.622
BD	EN_L5_6_NP	GAREM1	-0.08	0.05	-1.47	0.144	0.694
BD	EN_L3_5_IT_3	DAGLB	0.08	0.06	1.47	0.144	0.585
BD	EN_L3_5_IT_2	C3orf38	0.08	0.06	1.47	0.144	0.576
BD	EN_L3_5_IT_3	GABRB2	-0.07	0.05	-1.47	0.144	0.585
BD	IN_ADARB2	GIT2	-0.07	0.05	-1.47	0.144	0.749
BD	EN_L3_5_IT_2	WDR91	0.10	0.07	1.47	0.144	0.576
BD	Astro	WDR46	0.12	0.08	1.47	0.144	0.501
BD	IN_SST	PGBD4	-0.14	0.09	-1.47	0.144	0.575
BD	IN_VIP	RGL2	-0.10	0.07	-1.47	0.144	0.563
BD	Oligo	DPYD	-0.07	0.05	-1.47	0.144	0.699
BD	IN_PVALB_CHC	MSANTD3-TMEFF1	-0.19	0.13	-1.47	0.144	0.682
BD	EN_L6_CT	THRAP3	-0.08	0.05	-1.47	0.144	0.61
BD	OPC	KCNN3	0.14	0.09	1.47	0.144	0.454
BD	EN_L5_6_NP	TM7SF3	0.11	0.07	1.47	0.144	0.694
BD	IN_LAMP5_RELN	SLU7	0.10	0.07	1.47	0.144	0.622
BD	Endo	APLP2	-0.12	0.08	-1.47	0.144	0.455
BD	OPC	TIMM22	-0.13	0.09	-1.47	0.144	0.454
BD	OPC	RAPGEF3	0.13	0.09	1.47	0.144	0.454
BD	EN_L6B	PLCB1	-0.10	0.07	-1.47	0.144	0.589
BD	Endo	NAE1	-0.14	0.09	-1.47	0.144	0.455
BD	Micro	ANP32A	0.08	0.05	1.47	0.144	0.57
BD	PC	NFAT5	0.09	0.06	1.47	0.144	0.574
BD	EN_L6_CT	TTC7B	-0.07	0.05	-1.47	0.144	0.61
BD	EN_L5_ET	RETREG3	1.21	0.77	1.56	0.144	0.609
BD	EN_L6_CT	EIF4E	-0.10	0.07	-1.47	0.144	0.61
BD	Oligo	PROSER1	-0.06	0.04	-1.47	0.144	0.699
BD	EN_L3_5_IT_1	METTL27	0.26	0.18	1.47	0.144	0.876
BD	PVM	IFI44L	-0.40	0.27	-1.47	0.144	0.887
BD	IN_SST	GANC	0.10	0.07	1.47	0.144	0.575
BD	IN_ADARB2	EMSY	0.08	0.06	1.47	0.144	0.749
BD	EN_L3_5_IT_3	RAD54B	0.09	0.06	1.47	0.144	0.585
BD	EN_L6_IT_2	CYLD	0.13	0.09	1.47	0.144	0.676
BD	EN_L2_3_IT	CD27	0.21	0.14	1.47	0.144	1
BD	IN_LAMP5_LHX6	PPM1E	-0.08	0.06	-1.47	0.144	0.574
BD	Micro	PKN1	-0.10	0.07	-1.47	0.144	0.57
BD	EN_L5_6_NP	BAZ1B	0.09	0.06	1.47	0.144	0.694
BD	IN_LAMP5_RELN	PMM2	-0.09	0.06	-1.47	0.144	0.622
BD	EN_L6_CT	UTP23	0.13	0.09	1.47	0.144	0.61
BD	EN_L2_3_IT	LMNA	0.14	0.10	1.47	0.144	1
BD	EN_L6_CT	COPS7A	-0.13	0.09	-1.47	0.144	0.61
BD	Oligo	BTBD17	0.30	0.20	1.47	0.144	0.699
BD	IN_VIP	OSBPL9	0.05	0.03	1.47	0.144	0.564
BD	EN_L3_5_IT_2	SLC14A1	0.17	0.11	1.47	0.144	0.577
BD	EN_L6_CT	HR	-0.21	0.14	-1.47	0.144	0.61
BD	Micro	NBDY	-0.12	0.08	-1.47	0.144	0.57
BD	IN_PVALB	GABRA2	0.07	0.05	1.47	0.144	0.491
BD	OPC	POGLUT1	0.07	0.05	1.47	0.144	0.454
BD	PC	HLTF	-0.20	0.14	-1.47	0.144	0.574
BD	Oligo	MTARC2	0.15	0.10	1.47	0.144	0.699
BD	VLMC	ERRFI1	-0.36	0.24	-1.47	0.144	0.996
BD	IN_LAMP5_LHX6	BRIP1	0.24	0.16	1.47	0.144	0.574
BD	EN_L6B	COQ8B	0.15	0.10	1.47	0.144	0.589
BD	Oligo	CDYL	0.05	0.04	1.47	0.144	0.699
BD	IN_VIP	AKT3	-0.04	0.03	-1.47	0.144	0.564
BD	EN_L2_3_IT	CFAP298-TCP10L	0.11	0.08	1.47	0.144	1
BD	Endo	P4HA1	0.22	0.15	1.47	0.144	0.455
BD	EN_L3_5_IT_1	FOXJ2	-0.15	0.10	-1.47	0.144	0.876
BD	EN_L3_5_IT_3	ACTR8	0.10	0.07	1.47	0.144	0.585
BD	Oligo	ATG3	-0.06	0.04	-1.47	0.144	0.699
BD	PC	ATAD1	0.15	0.10	1.47	0.144	0.574
BD	IN_ADARB2	CTNNBIP1	0.11	0.08	1.47	0.144	0.749
BD	EN_L6_IT_1	ENSG00000268797	0.15	0.10	1.47	0.144	0.935
BD	EN_L6_IT_1	REEP3	-0.11	0.07	-1.47	0.144	0.935
BD	PC	JAG1	0.18	0.12	1.47	0.144	0.574
BD	EN_L2_3_IT	MICAL3	-0.10	0.07	-1.47	0.144	1
BD	IN_PVALB_CHC	MRPL42	-0.10	0.07	-1.47	0.144	0.682
BD	IN_PVALB_CHC	MRPS31	0.10	0.07	1.47	0.144	0.682
BD	EN_L3_5_IT_2	ACBD4	0.11	0.07	1.47	0.144	0.577
BD	EN_L6B	CRISPLD2	-0.33	0.22	-1.47	0.144	0.589
BD	IN_LAMP5_LHX6	EEF1A2	-0.13	0.09	-1.47	0.144	0.574
BD	IN_PVALB_CHC	TULP3	0.17	0.11	1.47	0.144	0.682
BD	Oligo	VAV1	-0.16	0.11	-1.47	0.144	0.699
BD	EN_L3_5_IT_2	ODAD4	0.10	0.07	1.47	0.144	0.577
BD	EN_L3_5_IT_3	TEX14	0.13	0.09	1.47	0.144	0.585
BD	Astro	SLC24A3	-0.14	0.10	-1.47	0.144	0.501
BD	EN_L3_5_IT_3	NDUFB7	-0.11	0.08	-1.47	0.144	0.585
BD	IN_SST	ZNF438	-0.08	0.06	-1.47	0.144	0.575
BD	EN_L6_CT	ARPC2	0.10	0.07	1.47	0.144	0.61
BD	EN_L3_5_IT_1	TBRG4	-0.18	0.12	-1.47	0.144	0.876
BD	EN_L5_6_NP	CHST10	0.24	0.16	1.47	0.144	0.694
BD	IN_VIP	AP5Z1	0.09	0.06	1.47	0.144	0.564
BD	Astro	ACSM3	-0.23	0.15	-1.47	0.144	0.501
BD	IN_LAMP5_RELN	LCMT1	0.07	0.05	1.47	0.144	0.622
BD	EN_L6_IT_2	NSD2	-0.10	0.07	-1.47	0.144	0.676
BD	Astro	MEAK7	0.09	0.06	1.47	0.144	0.501
BD	Micro	BAIAP2L2	0.22	0.15	1.47	0.144	0.57
BD	IN_LAMP5_RELN	TAB2	0.07	0.05	1.47	0.144	0.622
BD	OPC	ENSG00000259066	-0.15	0.10	-1.47	0.144	0.454
BD	EN_L3_5_IT_3	PCDHB13	-0.14	0.09	-1.47	0.144	0.585
BD	EN_L6_IT_2	INIP	0.12	0.08	1.47	0.144	0.676
BD	Micro	NR3C2	-0.13	0.09	-1.47	0.144	0.57
BD	Oligo	TYW5	-0.05	0.03	-1.47	0.144	0.699
BD	EN_L3_5_IT_3	NEXN	0.13	0.09	1.47	0.144	0.585
BD	IN_PVALB_CHC	ATP8B1	-0.18	0.12	-1.47	0.144	0.682
BD	IN_LAMP5_RELN	PMS2	0.12	0.08	1.47	0.144	0.622
BD	Micro	RBFOX3	0.19	0.13	1.47	0.144	0.57
BD	IN_LAMP5_LHX6	NUB1	0.11	0.07	1.47	0.144	0.574
BD	EN_L6B	PABPC4	0.15	0.10	1.47	0.144	0.589
BD	OPC	SLC10A1	-0.22	0.15	-1.47	0.144	0.454
BD	EN_L6_IT_2	LHX2	-0.24	0.16	-1.47	0.144	0.676
BD	IN_PVALB	SMAD2	-0.06	0.04	-1.47	0.144	0.491
BD	EN_L6_IT_2	SCMH1	-0.09	0.06	-1.47	0.144	0.676
BD	IN_LAMP5_LHX6	ARID2	-0.09	0.06	-1.47	0.144	0.574
BD	IN_SST	FAM20A	-0.15	0.11	-1.47	0.144	0.575
BD	EN_L3_5_IT_3	PGD	0.09	0.06	1.47	0.144	0.585
BD	EN_L3_5_IT_1	EXOSC5	-0.21	0.14	-1.47	0.144	0.876
BD	EN_L6_CT	IGF2BP3	-0.24	0.16	-1.47	0.144	0.61
BD	IN_LAMP5_RELN	ATP5PB	-0.09	0.06	-1.47	0.144	0.622
BD	IN_LAMP5_LHX6	INTS6	-0.10	0.07	-1.47	0.144	0.574
BD	IN_ADARB2	DDX25	0.10	0.07	1.47	0.144	0.749
BD	EN_L6_IT_2	MRPL48	-0.15	0.10	-1.47	0.144	0.676
BD	EN_L6_CT	TCEAL5	0.22	0.15	1.47	0.144	0.61
BD	EN_L2_3_IT	COLQ	0.11	0.07	1.47	0.144	1
BD	EN_L6B	CDS2	0.08	0.05	1.47	0.145	0.589
BD	IN_ADARB2	GLRA1	0.23	0.16	1.47	0.145	0.749
BD	EN_L3_5_IT_3	SCNN1D	-0.12	0.08	-1.47	0.145	0.585
BD	EN_L6_IT_2	GNL3	0.16	0.11	1.47	0.145	0.676
BD	IN_SST	WLS	-0.07	0.05	-1.47	0.145	0.575
BD	IN_PVALB_CHC	SGSM2	0.10	0.07	1.47	0.145	0.682
BD	EN_L3_5_IT_2	CPNE8	0.09	0.06	1.47	0.145	0.577
BD	EN_L6B	P4HA2	0.19	0.13	1.47	0.145	0.589
BD	Oligo	RPS6KB1	-0.05	0.04	-1.47	0.145	0.699
BD	EN_L6B	SMYD2	-0.16	0.11	-1.47	0.145	0.589
BD	EN_L6_IT_1	DLGAP3	-0.16	0.11	-1.47	0.145	0.935
BD	IN_LAMP5_RELN	CRPPA	-0.10	0.07	-1.47	0.145	0.622
BD	IN_SST	NIF3L1	0.13	0.09	1.47	0.145	0.575
BD	PC	CISD1	-0.21	0.14	-1.47	0.145	0.574
BD	EN_L5_ET	MYO5A	-0.78	0.50	-1.56	0.145	0.609
BD	IN_ADARB2	PAFAH2	-0.19	0.13	-1.47	0.145	0.749
BD	EN_L3_5_IT_1	TRMT2A	-0.17	0.12	-1.47	0.145	0.876
BD	Micro	ITPKB	-0.11	0.08	-1.47	0.145	0.57
BD	IN_VIP	NBPF20	-0.12	0.08	-1.47	0.145	0.564
BD	EN_L2_3_IT	DHX29	0.07	0.05	1.47	0.145	1
BD	PVM	ITSN2	-0.18	0.12	-1.47	0.145	0.887
BD	EN_L6_IT_2	CLASRP	-0.14	0.09	-1.47	0.145	0.676
BD	IN_PVALB	CD99L2	-0.18	0.12	-1.47	0.145	0.491
BD	IN_SST	STRBP	-0.06	0.04	-1.47	0.145	0.575
BD	Endo	LMTK2	-0.10	0.07	-1.47	0.145	0.456
BD	EN_L2_3_IT	TRO	0.12	0.08	1.47	0.145	1
BD	PC	WASHC2C	-0.21	0.14	-1.47	0.145	0.574
BD	EN_L3_5_IT_1	TMEM121	-0.18	0.12	-1.47	0.145	0.876
BD	Micro	PCNX1	0.11	0.07	1.47	0.145	0.57
BD	EN_L6_IT_2	MAML2	-0.32	0.22	-1.47	0.145	0.676
BD	IN_PVALB	RANBP17	0.12	0.08	1.47	0.145	0.491
BD	Micro	SYT7	0.21	0.15	1.47	0.145	0.57
BD	IN_ADARB2	ENPP5	0.13	0.09	1.47	0.145	0.749
BD	Endo	ERLEC1	-0.15	0.10	-1.47	0.145	0.456
BD	EN_L6_IT_2	ZNF324	-0.23	0.16	-1.47	0.145	0.676
BD	EN_L3_5_IT_3	SNX17	-0.11	0.07	-1.47	0.145	0.586
BD	IN_SST	C12orf57	-0.14	0.09	-1.47	0.145	0.575
BD	EN_L5_6_NP	MECR	-0.15	0.10	-1.47	0.145	0.694
BD	OPC	NAT16	0.23	0.16	1.47	0.145	0.455
BD	Astro	PEBP1	-0.08	0.05	-1.47	0.145	0.502
BD	EN_L5_ET	UBA5	-1.05	0.68	-1.56	0.145	0.609
BD	EN_L2_3_IT	KAT2B	0.12	0.08	1.47	0.145	1
BD	IN_LAMP5_RELN	MAPKAPK2	-0.17	0.12	-1.47	0.145	0.622
BD	EN_L3_5_IT_2	KLHL29	-0.10	0.07	-1.47	0.145	0.577
BD	IN_LAMP5_LHX6	KIAA0895L	-0.12	0.08	-1.47	0.145	0.574
BD	EN_L5_6_NP	AK7	0.21	0.15	1.47	0.145	0.694
BD	IN_SST	FOCAD	-0.05	0.03	-1.47	0.145	0.575
BD	EN_L6_IT_2	TMEM94	-0.15	0.10	-1.47	0.145	0.676
BD	IN_PVALB	CDV3	-0.07	0.05	-1.47	0.145	0.491
BD	IN_ADARB2	ZNF75D	0.13	0.09	1.47	0.145	0.749
BD	EN_L5_6_NP	CCNL1	0.11	0.08	1.47	0.145	0.694
BD	EN_L6B	PPP1R2	0.11	0.08	1.47	0.145	0.589
BD	IN_PVALB	SLC16A13	-0.19	0.13	-1.47	0.145	0.491
BD	IN_SST	ARFGEF1	0.04	0.03	1.47	0.145	0.575
BD	IN_LAMP5_LHX6	RRH	-0.19	0.13	-1.47	0.145	0.574
BD	IN_LAMP5_RELN	MRPS21	0.10	0.07	1.47	0.145	0.622
BD	OPC	MAP2K4	0.07	0.05	1.47	0.145	0.455
BD	IN_VIP	UBE2Q1	-0.09	0.06	-1.47	0.145	0.565
BD	Astro	RBFOX2	0.07	0.05	1.47	0.145	0.502
BD	Astro	UBE2H	0.09	0.06	1.47	0.145	0.502
BD	Astro	IFIT1	-0.17	0.12	-1.47	0.145	0.502
BD	EN_L6_CT	CDC73	-0.07	0.05	-1.47	0.145	0.61
BD	PC	FOXO3	0.13	0.09	1.47	0.145	0.574
BD	PC	MINK1	-0.18	0.12	-1.47	0.145	0.574
BD	EN_L6_CT	SPTLC1	-0.09	0.06	-1.47	0.145	0.61
BD	EN_L2_3_IT	PODNL1	0.19	0.13	1.47	0.145	1
BD	EN_L3_5_IT_3	LONRF1	-0.09	0.06	-1.47	0.145	0.586
BD	IN_PVALB	CISD3	-0.12	0.08	-1.47	0.145	0.491
BD	EN_L2_3_IT	ARL3	0.07	0.05	1.47	0.145	1
BD	Micro	MAN1B1	-0.14	0.10	-1.47	0.145	0.57
BD	IN_LAMP5_RELN	GAR1	-0.15	0.10	-1.47	0.145	0.622
BD	EN_L5_ET	DNER	1.56	1.00	1.56	0.145	0.609
BD	OPC	RAB26	-0.11	0.08	-1.47	0.145	0.455
BD	Oligo	RPS11	-0.07	0.05	-1.47	0.145	0.7
BD	EN_L5_6_NP	WDR61	0.10	0.07	1.47	0.145	0.694
BD	EN_L6B	HINT3	0.11	0.07	1.47	0.145	0.589
BD	Oligo	GLT8D1	-0.09	0.06	-1.47	0.145	0.7
BD	IN_PVALB	DHTKD1	0.08	0.05	1.47	0.145	0.491
BD	Astro	LONP1	0.11	0.07	1.47	0.145	0.502
BD	EN_L5_6_NP	EIF2AK1	0.10	0.07	1.47	0.145	0.694
BD	EN_L3_5_IT_1	NGF	-0.39	0.26	-1.47	0.145	0.876
BD	EN_L5_6_NP	ZNF331	0.10	0.07	1.47	0.145	0.694
BD	Astro	PPTC7	0.10	0.07	1.47	0.145	0.502
BD	EN_L6_IT_1	ZNF18	-0.14	0.10	-1.47	0.145	0.935
BD	Micro	CILK1	-0.17	0.12	-1.47	0.145	0.57
BD	EN_L6_CT	SPDYE21	-0.20	0.14	-1.47	0.145	0.61
BD	Micro	NRG2	0.20	0.14	1.47	0.145	0.57
BD	IN_PVALB	TMIGD2	-0.21	0.14	-1.47	0.145	0.491
BD	EN_L6_IT_2	DHX16	-0.22	0.15	-1.47	0.145	0.676
BD	IN_PVALB	PACSIN1	0.05	0.04	1.47	0.145	0.491
BD	IN_PVALB	CENPT	0.07	0.05	1.47	0.145	0.491
BD	EN_L6B	SYN3	0.25	0.17	1.47	0.145	0.589
BD	EN_L5_ET	ANKS3	-1.64	1.06	-1.56	0.145	0.609
BD	PC	TENT2	0.11	0.08	1.47	0.145	0.574
BD	EN_L3_5_IT_1	ADSS2	0.10	0.07	1.47	0.145	0.876
BD	IN_LAMP5_RELN	NME9	0.12	0.08	1.47	0.145	0.622
BD	PC	AFF3	0.24	0.16	1.46	0.145	0.574
BD	EN_L3_5_IT_3	ZNF510	0.07	0.05	1.47	0.145	0.586
BD	EN_L2_3_IT	GRIA1	-0.11	0.07	-1.47	0.145	1
BD	IN_SST	PARP16	0.10	0.07	1.47	0.145	0.575
BD	Oligo	ATE1	-0.05	0.04	-1.46	0.145	0.7
BD	IN_LAMP5_RELN	HES6	-0.19	0.13	-1.46	0.145	0.622
BD	IN_ADARB2	GPR22	-0.12	0.08	-1.47	0.145	0.75
BD	EN_L6B	ETV6	-0.15	0.10	-1.47	0.145	0.589
BD	EN_L3_5_IT_1	RPS19BP1	-0.14	0.10	-1.47	0.145	0.876
BD	EN_L3_5_IT_2	COQ6	-0.08	0.06	-1.47	0.145	0.578
BD	OPC	CRBN	0.07	0.05	1.46	0.145	0.455
BD	IN_SST	GLI2	0.21	0.14	1.46	0.145	0.575
BD	Micro	TEX22	0.17	0.11	1.47	0.145	0.57
BD	Astro	PC	-0.09	0.06	-1.46	0.145	0.502
BD	EN_L3_5_IT_3	PHACTR2	-0.11	0.07	-1.47	0.145	0.586
BD	EN_L3_5_IT_1	RAP2A	-0.11	0.08	-1.47	0.145	0.876
BD	Micro	STAM2	-0.08	0.05	-1.46	0.145	0.57
BD	Oligo	LRRC2	-0.15	0.10	-1.46	0.145	0.7
BD	EN_L5_6_NP	KDM5B	0.10	0.07	1.47	0.145	0.694
BD	EN_L3_5_IT_2	CALHM1	-0.18	0.12	-1.47	0.145	0.578
BD	IN_SST	CRISPLD2	-0.21	0.14	-1.46	0.145	0.575
BD	IN_SST	RETREG1	-0.05	0.04	-1.46	0.145	0.575
BD	IN_PVALB_CHC	CORIN	0.25	0.17	1.46	0.145	0.684
BD	EN_L5_6_NP	AK8	0.23	0.16	1.47	0.145	0.694
BD	IN_VIP	MANEA	-0.12	0.08	-1.46	0.145	0.565
BD	IN_SST	TAF6	-0.12	0.09	-1.46	0.145	0.575
BD	EN_L2_3_IT	OVOL3	0.21	0.15	1.46	0.145	1
BD	EN_L5_6_NP	DOC2A	-0.15	0.10	-1.47	0.145	0.694
BD	IN_SST	KLHL11	-0.13	0.09	-1.46	0.145	0.575
BD	IN_SST	TRIM32	-0.12	0.08	-1.46	0.145	0.575
BD	EN_L3_5_IT_1	ADIPOR2	-0.12	0.08	-1.46	0.145	0.876
BD	IN_LAMP5_LHX6	GIT2	-0.07	0.05	-1.46	0.145	0.574
BD	IN_LAMP5_LHX6	LGI4	0.19	0.13	1.46	0.145	0.574
BD	Micro	PAN2	-0.12	0.08	-1.46	0.145	0.57
BD	EN_L3_5_IT_3	ERVW-1	0.27	0.18	1.46	0.145	0.586
BD	EN_L6_IT_1	CTPS1	-0.12	0.08	-1.47	0.145	0.935
BD	EN_L3_5_IT_1	ALS2CL	0.28	0.19	1.46	0.145	0.876
BD	IN_VIP	ALG12	-0.11	0.07	-1.46	0.145	0.565
BD	EN_L5_6_NP	TSC22D2	-0.09	0.06	-1.47	0.145	0.694
BD	IN_PVALB	ORC4	0.06	0.04	1.46	0.145	0.492
BD	Astro	TCEA1	-0.07	0.05	-1.46	0.145	0.502
BD	IN_VIP	PPRC1	-0.09	0.06	-1.46	0.145	0.565
BD	IN_LAMP5_RELN	RABEP1	-0.05	0.04	-1.46	0.145	0.622
BD	EN_L2_3_IT	WDR36	-0.09	0.06	-1.46	0.145	1
BD	Micro	GFOD1	0.18	0.12	1.46	0.145	0.57
BD	EN_L6_IT_1	NLRP12	0.24	0.16	1.47	0.145	0.935
BD	Astro	PSMC4	0.09	0.06	1.46	0.145	0.502
BD	IN_SST	CLNK	-0.22	0.15	-1.46	0.145	0.575
BD	Astro	ADH5	-0.09	0.06	-1.46	0.145	0.502
BD	EN_L6_IT_2	HINT1	0.14	0.10	1.47	0.145	0.677
BD	EN_L3_5_IT_3	ZSWIM8	-0.07	0.05	-1.46	0.145	0.586
BD	EN_L3_5_IT_3	GMPR2	-0.12	0.08	-1.46	0.145	0.586
BD	Oligo	ADGRF3	0.15	0.10	1.46	0.145	0.7
BD	IN_LAMP5_RELN	AZIN1	-0.09	0.06	-1.46	0.145	0.622
BD	EN_L3_5_IT_3	SKIV2L	-0.13	0.09	-1.46	0.145	0.586
BD	IN_VIP	CCM2	0.07	0.05	1.46	0.145	0.565
BD	EN_L5_6_NP	SLC38A9	0.09	0.06	1.47	0.145	0.694
BD	Oligo	LURAP1	-0.08	0.06	-1.46	0.145	0.7
BD	EN_L3_5_IT_3	MAP3K2	-0.05	0.03	-1.46	0.145	0.586
BD	IN_ADARB2	FBXO9	0.08	0.05	1.46	0.145	0.75
BD	EN_L6_CT	POMGNT2	0.17	0.12	1.47	0.145	0.611
BD	EN_L6_CT	USP43	-0.17	0.11	-1.47	0.145	0.611
BD	Micro	IFIT2	-0.30	0.20	-1.46	0.145	0.57
BD	EN_L2_3_IT	TYR	0.39	0.27	1.46	0.145	1
BD	EN_L5_ET	SLC2A13	0.97	0.63	1.55	0.145	0.61
BD	IN_PVALB	LYPLAL1	0.06	0.04	1.46	0.145	0.492
BD	IN_VIP	NSDHL	0.16	0.11	1.46	0.145	0.565
BD	Adaptive	ARID5B	0.41	0.28	1.47	0.145	0.996
BD	EN_L6B	NAA35	0.09	0.06	1.47	0.145	0.59
BD	IN_SST	TAF8	-0.10	0.07	-1.46	0.145	0.575
BD	EN_L2_3_IT	TGM1	-0.20	0.13	-1.46	0.145	1
BD	OPC	RIN3	-0.10	0.07	-1.46	0.145	0.456
BD	EN_L3_5_IT_2	PRSS23	0.15	0.10	1.46	0.145	0.578
BD	PVM	FGGY	-0.32	0.22	-1.47	0.145	0.887
BD	EN_L3_5_IT_3	CENPI	0.16	0.11	1.46	0.145	0.586
BD	IN_PVALB	POLR3A	0.07	0.05	1.46	0.145	0.492
BD	Astro	APOOL	-0.08	0.06	-1.46	0.145	0.502
BD	Micro	RARS1	0.09	0.06	1.46	0.145	0.57
BD	EN_L5_ET	DROSHA	-1.22	0.78	-1.55	0.145	0.61
BD	EN_L6_CT	PSMA1	0.19	0.13	1.47	0.145	0.611
BD	IN_SST	GPR137	-0.12	0.08	-1.46	0.145	0.575
BD	EN_L6B	NLRP2	0.30	0.20	1.47	0.145	0.59
BD	IN_SST	TMC7	-0.10	0.07	-1.46	0.145	0.575
BD	OPC	HECW1	0.07	0.05	1.46	0.145	0.456
BD	Oligo	ELOC	0.07	0.04	1.46	0.145	0.7
BD	EN_L3_5_IT_1	FBXO44	0.11	0.08	1.46	0.145	0.876
BD	EN_L3_5_IT_2	BAZ2A	0.07	0.05	1.46	0.145	0.578
BD	IN_VIP	CRISPLD2	-0.20	0.14	-1.46	0.145	0.565
BD	IN_VIP	PRDM4	0.07	0.05	1.46	0.145	0.565
BD	EN_L6_IT_1	TXNRD2	-0.13	0.09	-1.47	0.145	0.935
BD	IN_PVALB_CHC	DUSP8	0.13	0.09	1.46	0.145	0.684
BD	Micro	SND1	0.10	0.07	1.46	0.145	0.57
BD	IN_LAMP5_RELN	DDX49	-0.15	0.10	-1.46	0.145	0.622
BD	Endo	SERPINB9	0.14	0.10	1.46	0.145	0.457
BD	IN_LAMP5_LHX6	NTPCR	-0.15	0.10	-1.46	0.145	0.575
BD	EN_L2_3_IT	MRPS16	0.10	0.07	1.46	0.145	1
BD	Astro	ABCA1	-0.13	0.09	-1.46	0.145	0.502
BD	IN_SST	ZNF219	-0.17	0.12	-1.46	0.145	0.575
BD	EN_L2_3_IT	ENSG00000284057	0.12	0.08	1.46	0.145	1
BD	PC	SLC12A7	-0.17	0.11	-1.46	0.145	0.574
BD	IN_PVALB	CDH7	-0.11	0.08	-1.46	0.145	0.492
BD	Oligo	MAP1S	0.09	0.06	1.46	0.145	0.7
BD	IN_VIP	MBD1	-0.06	0.04	-1.46	0.145	0.565
BD	IN_SST	C20orf204	0.20	0.14	1.46	0.145	0.575
BD	Astro	CSRP1	-0.10	0.07	-1.46	0.145	0.502
BD	EN_L5_6_NP	ULK3	-0.11	0.08	-1.46	0.145	0.694
BD	IN_VIP	CSGALNACT2	0.06	0.04	1.46	0.145	0.565
BD	EN_L3_5_IT_2	ENSG00000285547	0.23	0.16	1.46	0.145	0.578
BD	Astro	WDR75	0.08	0.05	1.46	0.145	0.502
BD	Endo	TTC13	-0.16	0.11	-1.46	0.145	0.457
BD	Oligo	AKNA	0.12	0.08	1.46	0.145	0.7
BD	EN_L6_IT_1	AKAP13	0.09	0.06	1.47	0.145	0.935
BD	IN_PVALB	NOL7	-0.07	0.05	-1.46	0.145	0.492
BD	EN_L3_5_IT_2	SV2C	-0.28	0.19	-1.46	0.145	0.578
BD	OPC	CTDSPL	-0.07	0.05	-1.46	0.145	0.456
BD	EN_L3_5_IT_2	POLI	0.12	0.08	1.46	0.145	0.578
BD	IN_PVALB	SUPV3L1	0.07	0.05	1.46	0.145	0.492
BD	IN_LAMP5_RELN	ARHGAP35	0.06	0.04	1.46	0.145	0.622
BD	EN_L3_5_IT_2	RBM38	0.21	0.15	1.46	0.145	0.578
BD	EN_L3_5_IT_1	GCNT4	0.16	0.11	1.46	0.145	0.876
BD	Endo	EHD2	0.25	0.17	1.46	0.145	0.457
BD	OPC	DGKE	0.07	0.05	1.46	0.145	0.456
BD	EN_L5_6_NP	TRPM2	-0.08	0.05	-1.46	0.145	0.694
BD	EN_L3_5_IT_3	ZNF678	-0.09	0.06	-1.46	0.145	0.586
BD	Micro	GIPC1	0.14	0.10	1.46	0.145	0.57
BD	EN_L6_CT	NXPE1	0.57	0.39	1.46	0.145	0.612
BD	IN_LAMP5_RELN	UTP25	0.16	0.11	1.46	0.145	0.622
BD	EN_L2_3_IT	CBFA2T2	-0.06	0.04	-1.46	0.145	1
BD	IN_VIP	GABRA3	-0.08	0.05	-1.46	0.145	0.565
BD	IN_ADARB2	RNGTT	-0.07	0.05	-1.46	0.145	0.75
BD	PC	BSG	0.15	0.10	1.46	0.145	0.574
BD	Oligo	C1RL	0.19	0.13	1.46	0.145	0.7
BD	EN_L5_6_NP	CSGALNACT1	-0.09	0.06	-1.46	0.145	0.694
BD	IN_PVALB	KCNJ13	-0.21	0.14	-1.46	0.145	0.492
BD	IN_ADARB2	FAM156A	-0.12	0.08	-1.46	0.145	0.75
BD	IN_PVALB	METTL9	0.06	0.04	1.46	0.145	0.492
BD	EN_L5_6_NP	TUBGCP3	0.09	0.06	1.46	0.145	0.694
BD	IN_PVALB	CHCHD3	-0.05	0.03	-1.46	0.145	0.492
BD	Endo	TPM1	0.13	0.09	1.46	0.145	0.457
BD	EN_L2_3_IT	URB1	-0.08	0.05	-1.46	0.145	1
BD	IN_PVALB	CERS4	0.09	0.06	1.46	0.145	0.492
BD	Astro	LRIG3	-0.09	0.06	-1.46	0.145	0.502
BD	IN_ADARB2	UBTD1	0.19	0.13	1.46	0.145	0.75
BD	EN_L5_ET	C12orf29	-1.74	1.12	-1.55	0.145	0.61
BD	VLMC	STRADB	-0.25	0.17	-1.47	0.145	0.996
BD	Endo	APIP	0.19	0.13	1.46	0.145	0.457
BD	Endo	RIF1	-0.10	0.07	-1.46	0.145	0.457
BD	EN_L2_3_IT	TAF6	-0.10	0.07	-1.46	0.145	1
BD	Oligo	PIGF	-0.07	0.05	-1.46	0.145	0.7
BD	PC	BRD4	0.12	0.08	1.46	0.145	0.574
BD	OPC	ADD3	-0.06	0.04	-1.46	0.145	0.456
BD	IN_ADARB2	ASIC1	-0.10	0.07	-1.46	0.145	0.75
BD	EN_L3_5_IT_1	COX19	0.12	0.08	1.46	0.145	0.876
BD	IN_PVALB_CHC	VWA8	-0.07	0.04	-1.46	0.145	0.685
BD	Oligo	ZSCAN18	-0.07	0.05	-1.46	0.145	0.7
BD	IN_LAMP5_LHX6	ELK3	0.19	0.13	1.46	0.145	0.575
BD	EN_L5_ET	IL7	1.63	1.05	1.55	0.145	0.61
BD	OPC	LIN28B	-0.18	0.12	-1.46	0.145	0.456
BD	IN_VIP	DDX19A	-0.11	0.08	-1.46	0.145	0.565
BD	OPC	TMPRSS9	-0.17	0.12	-1.46	0.145	0.456
BD	IN_SST	CBFA2T3	0.10	0.07	1.46	0.145	0.575
BD	IN_LAMP5_LHX6	SPIDR	-0.07	0.05	-1.46	0.145	0.575
BD	IN_SST	ZNHIT6	-0.08	0.05	-1.46	0.145	0.575
BD	Astro	SLC50A1	0.16	0.11	1.46	0.145	0.502
BD	Astro	CPQ	-0.07	0.05	-1.46	0.145	0.502
BD	PC	TBC1D19	-0.14	0.10	-1.46	0.145	0.574
BD	IN_LAMP5_RELN	UQCRB	-0.10	0.07	-1.46	0.145	0.622
BD	Oligo	JAZF1	0.07	0.05	1.46	0.145	0.7
BD	Endo	PHF8	-0.12	0.08	-1.46	0.145	0.457
BD	EN_L3_5_IT_2	DPM3	-0.16	0.11	-1.46	0.145	0.579
BD	EN_L3_5_IT_3	EVI2A	-0.25	0.17	-1.46	0.145	0.587
BD	OPC	RAB21	0.09	0.06	1.46	0.145	0.456
BD	IN_PVALB	DDX56	0.09	0.06	1.46	0.145	0.492
BD	Oligo	LIG1	0.09	0.06	1.46	0.145	0.7
BD	Endo	ZNF133	-0.17	0.11	-1.46	0.145	0.457
BD	EN_L3_5_IT_3	PLBD1	-0.26	0.18	-1.46	0.145	0.587
BD	IN_LAMP5_RELN	VCAN	-0.16	0.11	-1.46	0.145	0.622
BD	EN_L3_5_IT_3	HLA-F	0.22	0.15	1.46	0.145	0.587
BD	EN_L6_CT	SPRYD7	0.14	0.09	1.46	0.145	0.612
BD	IN_LAMP5_RELN	AK3	-0.09	0.06	-1.46	0.145	0.622
BD	EN_L3_5_IT_2	CDK12	0.11	0.07	1.46	0.145	0.579
BD	IN_VIP	SIAH3	-0.13	0.09	-1.46	0.145	0.565
BD	IN_ADARB2	NDP	-0.26	0.18	-1.46	0.145	0.751
BD	IN_PVALB	PRCC	0.06	0.04	1.46	0.145	0.492
BD	EN_L6_CT	ABCF1	-0.15	0.10	-1.46	0.145	0.612
BD	Oligo	CNOT3	-0.07	0.04	-1.46	0.145	0.7
BD	EN_L2_3_IT	CFAP46	-0.15	0.10	-1.46	0.145	1
BD	IN_LAMP5_LHX6	ZNF226	0.14	0.10	1.46	0.145	0.575
BD	IN_VIP	PKIG	0.06	0.04	1.46	0.145	0.565
BD	IN_VIP	ZC4H2	0.09	0.06	1.46	0.145	0.565
BD	IN_PVALB	C14orf28	0.13	0.09	1.46	0.145	0.492
BD	EN_L5_6_NP	ENSG00000269237	0.13	0.09	1.46	0.145	0.695
BD	EN_L6_IT_1	ABRAXAS1	0.39	0.27	1.46	0.145	0.935
BD	IN_PVALB	STAG3	-0.13	0.09	-1.46	0.145	0.492
BD	EN_L3_5_IT_2	ZDHHC17	-0.06	0.04	-1.46	0.145	0.579
BD	Oligo	PDE5A	-0.17	0.12	-1.46	0.145	0.7
BD	Micro	HNRNPA3	-0.07	0.05	-1.46	0.145	0.571
BD	OPC	PPM1E	-0.07	0.05	-1.46	0.145	0.456
BD	IN_PVALB_CHC	BRAP	0.14	0.09	1.46	0.145	0.686
BD	IN_LAMP5_LHX6	IRF2BP2	-0.16	0.11	-1.46	0.145	0.575
BD	EN_L6_IT_1	SLC1A4	0.08	0.06	1.46	0.145	0.935
BD	IN_SST	UTP18	-0.07	0.05	-1.46	0.145	0.575
BD	IN_SST	ESYT1	0.12	0.08	1.46	0.145	0.575
BD	Astro	H2BC4	-0.23	0.16	-1.46	0.145	0.503
BD	EN_L3_5_IT_2	LIFR	-0.09	0.06	-1.46	0.145	0.579
BD	IN_LAMP5_RELN	DIRAS3	0.20	0.14	1.46	0.146	0.622
BD	IN_VIP	ELAPOR1	0.06	0.04	1.46	0.146	0.565
BD	EN_L3_5_IT_1	SYNE2	0.13	0.09	1.46	0.146	0.877
BD	PC	HNRNPF	0.21	0.14	1.46	0.146	0.575
BD	EN_L2_3_IT	ZNF540	0.07	0.04	1.46	0.146	1
BD	IN_SST	SERGEF	-0.05	0.03	-1.46	0.146	0.575
BD	EN_L2_3_IT	FERMT1	-0.16	0.11	-1.46	0.146	1
BD	EN_L6B	RNF32	0.21	0.14	1.46	0.146	0.592
BD	Endo	PRPF19	0.17	0.12	1.46	0.146	0.457
BD	EN_L3_5_IT_3	AGFG2	0.10	0.07	1.46	0.146	0.587
BD	IN_LAMP5_LHX6	CCDC85B	-0.16	0.11	-1.46	0.146	0.575
BD	Oligo	MTSS2	0.10	0.07	1.46	0.146	0.7
BD	Astro	HS6ST2	0.13	0.09	1.46	0.146	0.503
BD	EN_L6_IT_1	PTPRJ	-0.10	0.07	-1.46	0.146	0.935
BD	IN_SST	BNIP2	0.10	0.07	1.46	0.146	0.575
BD	EN_L2_3_IT	HSD17B4	0.09	0.06	1.46	0.146	1
BD	OPC	SRGAP2B	0.08	0.06	1.46	0.146	0.456
BD	IN_LAMP5_RELN	DPH7	0.10	0.07	1.46	0.146	0.622
BD	IN_LAMP5_RELN	SLC3A2	-0.11	0.08	-1.46	0.146	0.622
BD	EN_L3_5_IT_2	GRID1	-0.07	0.05	-1.46	0.146	0.579
BD	EN_L6_IT_1	DYNLT1	0.15	0.10	1.46	0.146	0.935
BD	OPC	PGM2L1	0.13	0.09	1.46	0.146	0.456
BD	IN_LAMP5_LHX6	ZDHHC5	-0.11	0.08	-1.46	0.146	0.575
BD	EN_L5_6_NP	B4GALNT1	-0.12	0.08	-1.46	0.146	0.695
BD	EN_L6_IT_1	ENSG00000144785	0.15	0.10	1.46	0.146	0.935
BD	EN_L2_3_IT	DGKZ	-0.10	0.07	-1.46	0.146	1
BD	EN_L2_3_IT	SMCO4	0.24	0.17	1.46	0.146	1
BD	IN_PVALB_CHC	SMIM4	-0.14	0.10	-1.46	0.146	0.686
BD	EN_L6_IT_2	RPL29	0.17	0.12	1.46	0.146	0.68
BD	IN_VIP	ILK	0.09	0.06	1.46	0.146	0.565
BD	Oligo	USF3	-0.06	0.04	-1.46	0.146	0.7
BD	EN_L3_5_IT_1	MVP	0.24	0.17	1.46	0.146	0.877
BD	Endo	ABHD18	-0.13	0.09	-1.46	0.146	0.457
BD	EN_L5_6_NP	FAM98C	0.16	0.11	1.46	0.146	0.695
BD	IN_VIP	DCP1B	0.09	0.06	1.46	0.146	0.565
BD	OPC	PER3	-0.13	0.09	-1.46	0.146	0.456
BD	Astro	S1PR3	-0.23	0.16	-1.46	0.146	0.503
BD	IN_VIP	NPY1R	0.08	0.05	1.46	0.146	0.565
BD	EN_L6_CT	AUNIP	-0.22	0.15	-1.46	0.146	0.612
BD	IN_SST	POLDIP2	-0.11	0.07	-1.46	0.146	0.575
BD	IN_PVALB_CHC	CELF2	-0.06	0.04	-1.46	0.146	0.686
BD	EN_L3_5_IT_1	CCT2	-0.13	0.09	-1.46	0.146	0.877
BD	EN_L3_5_IT_1	GABRA1	-0.09	0.06	-1.46	0.146	0.877
BD	IN_PVALB_CHC	SNTG2	-0.32	0.22	-1.46	0.146	0.686
BD	EN_L6_IT_2	VPS26B	-0.14	0.10	-1.46	0.146	0.68
BD	OPC	SPRED1	0.10	0.07	1.46	0.146	0.456
BD	IN_ADARB2	ST8SIA5	0.15	0.10	1.46	0.146	0.752
BD	EN_L6B	MX2	0.26	0.18	1.46	0.146	0.592
BD	IN_PVALB	ADPRS	0.11	0.08	1.46	0.146	0.492
BD	Oligo	SPATA2	-0.09	0.06	-1.46	0.146	0.7
BD	EN_L6_IT_1	PBLD	0.18	0.13	1.46	0.146	0.935
BD	IN_SST	SEMA5B	0.19	0.13	1.46	0.146	0.575
BD	EN_L6_CT	CCDC112	-0.12	0.08	-1.46	0.146	0.612
BD	EN_L3_5_IT_2	H2BC6	0.18	0.12	1.46	0.146	0.579
BD	EN_L5_6_NP	GPR162	-0.11	0.08	-1.46	0.146	0.695
BD	EN_L2_3_IT	CAPRIN1	-0.06	0.04	-1.46	0.146	1
BD	IN_ADARB2	KDM5D	-0.14	0.09	-1.46	0.146	0.752
BD	IN_SST	RCBTB1	-0.10	0.07	-1.46	0.146	0.575
BD	Endo	ADD1	0.12	0.08	1.46	0.146	0.458
BD	EN_L3_5_IT_1	LMNA	0.19	0.13	1.46	0.146	0.877
BD	IN_SST	SPG7	0.07	0.05	1.46	0.146	0.575
BD	OPC	FUT8	0.05	0.04	1.46	0.146	0.456
BD	IN_LAMP5_RELN	EPS15	-0.07	0.05	-1.46	0.146	0.623
BD	IN_SST	PLEKHB2	-0.09	0.06	-1.46	0.146	0.575
BD	EN_L6B	SRGAP2B	-0.15	0.10	-1.46	0.146	0.592
BD	EN_L5_6_NP	ADAMTSL1	-0.17	0.12	-1.46	0.146	0.695
BD	EN_L2_3_IT	MAP2	-0.07	0.05	-1.46	0.146	1
BD	IN_VIP	UBA1	-0.06	0.04	-1.46	0.146	0.566
BD	PC	EIF2S1	0.23	0.15	1.46	0.146	0.575
BD	IN_LAMP5_LHX6	NUDT5	0.10	0.07	1.46	0.146	0.575
BD	EN_L6_CT	PEG10	0.21	0.14	1.46	0.146	0.612
BD	EN_L6_IT_1	ZNF540	0.09	0.06	1.46	0.146	0.935
BD	IN_ADARB2	CYP4X1	-0.10	0.07	-1.46	0.146	0.752
BD	EN_L3_5_IT_3	RABGGTA	-0.13	0.09	-1.46	0.146	0.587
BD	EN_L2_3_IT	IGSF11	-0.11	0.07	-1.46	0.146	1
BD	OPC	PDZD4	0.11	0.08	1.46	0.146	0.456
BD	IN_LAMP5_RELN	SH3YL1	-0.08	0.05	-1.46	0.146	0.623
BD	EN_L3_5_IT_1	RAP1GDS1	-0.07	0.05	-1.46	0.146	0.877
BD	IN_PVALB	PTPRH	-0.20	0.14	-1.46	0.146	0.492
BD	EN_L2_3_IT	ZFAND5	-0.10	0.07	-1.46	0.146	1
BD	VLMC	TCEA3	-0.28	0.19	-1.46	0.146	0.996
BD	IN_LAMP5_RELN	RMND1	0.08	0.05	1.46	0.146	0.623
BD	EN_L3_5_IT_3	GBE1	-0.12	0.08	-1.46	0.146	0.587
BD	OPC	TMTC4	0.15	0.10	1.46	0.146	0.456
BD	Astro	L3MBTL3	0.14	0.10	1.46	0.146	0.503
BD	EN_L3_5_IT_1	AK1	-0.22	0.15	-1.46	0.146	0.877
BD	EN_L2_3_IT	NOSTRIN	0.24	0.17	1.46	0.146	1
BD	IN_ADARB2	JPT2	0.17	0.12	1.46	0.146	0.752
BD	EN_L3_5_IT_2	POLR2D	0.08	0.06	1.46	0.146	0.58
BD	IN_VIP	RCE1	-0.13	0.09	-1.46	0.146	0.566
BD	PC	TEAD3	0.22	0.15	1.46	0.146	0.575
BD	EN_L5_6_NP	NOCT	-0.15	0.10	-1.46	0.146	0.695
BD	Oligo	TRIM23	-0.05	0.03	-1.46	0.146	0.701
BD	EN_L6_CT	CNTN2	0.17	0.12	1.46	0.146	0.612
BD	EN_L3_5_IT_3	EIF2S1	-0.07	0.05	-1.46	0.146	0.587
BD	IN_VIP	CTDSP2	0.09	0.06	1.46	0.146	0.566
BD	IN_LAMP5_LHX6	NTAN1	0.14	0.10	1.46	0.146	0.575
BD	Endo	ADAM17	-0.12	0.08	-1.46	0.146	0.458
BD	EN_L3_5_IT_3	ASPH	0.08	0.05	1.46	0.146	0.587
BD	IN_PVALB	INTS8	0.06	0.04	1.46	0.146	0.492
BD	IN_PVALB	TSTD2	0.06	0.04	1.46	0.146	0.492
BD	EN_L6_CT	TCP11L1	0.08	0.06	1.46	0.146	0.612
BD	EN_L3_5_IT_3	IMPG2	-0.17	0.11	-1.46	0.146	0.587
BD	EN_L3_5_IT_2	KHDRBS1	0.06	0.04	1.46	0.146	0.58
BD	EN_L5_ET	UNC5D	2.16	1.40	1.55	0.146	0.61
BD	IN_PVALB	C1orf54	0.12	0.09	1.46	0.146	0.492
BD	Micro	PAFAH2	0.17	0.12	1.46	0.146	0.572
BD	IN_PVALB	PDCD2	-0.09	0.06	-1.46	0.146	0.492
BD	IN_PVALB	FAM76A	0.07	0.05	1.46	0.146	0.492
BD	Astro	SLC44A2	0.08	0.05	1.46	0.146	0.504
BD	EN_L5_ET	NRIP1	1.22	0.79	1.55	0.146	0.61
BD	Endo	SPTLC1	-0.12	0.08	-1.46	0.146	0.458
BD	IN_PVALB	ZC3H7A	0.05	0.03	1.46	0.146	0.492
BD	IN_LAMP5_LHX6	FBXO22	0.10	0.07	1.46	0.146	0.575
BD	EN_L2_3_IT	CRACD	0.21	0.15	1.46	0.146	1
BD	EN_L5_6_NP	INO80D	-0.08	0.05	-1.46	0.146	0.695
BD	EN_L6B	SH3KBP1	-0.10	0.07	-1.46	0.146	0.593
BD	EN_L3_5_IT_1	OTUD7A	-0.07	0.05	-1.46	0.146	0.877
BD	EN_L2_3_IT	RMC1	0.08	0.06	1.46	0.146	1
BD	EN_L3_5_IT_3	ZFR	-0.05	0.03	-1.46	0.146	0.587
BD	IN_LAMP5_RELN	MYH9	0.15	0.10	1.46	0.146	0.623
BD	EN_L6_IT_1	RBM14-RBM4	0.16	0.11	1.46	0.146	0.935
BD	EN_L5_6_NP	N4BP2L1	0.09	0.06	1.46	0.146	0.695
BD	EN_L3_5_IT_3	MAPT	-0.07	0.05	-1.46	0.146	0.587
BD	EN_L6_CT	METAP1	-0.10	0.07	-1.46	0.146	0.612
BD	EN_L6_CT	XYLB	-0.10	0.07	-1.46	0.146	0.612
BD	IN_SST	NUAK1	-0.08	0.05	-1.46	0.146	0.576
BD	Oligo	SELENOF	-0.05	0.03	-1.46	0.146	0.701
BD	Astro	KCNV1	0.22	0.15	1.46	0.146	0.504
BD	Astro	ZNF79	0.14	0.09	1.46	0.146	0.504
BD	IN_VIP	SLC8B1	-0.09	0.06	-1.46	0.146	0.566
BD	IN_LAMP5_RELN	KIRREL1	-0.09	0.06	-1.46	0.146	0.623
BD	Micro	FBXO34	-0.09	0.06	-1.46	0.146	0.572
BD	Micro	FAM184A	0.17	0.11	1.46	0.146	0.572
BD	IN_LAMP5_RELN	IBA57	-0.17	0.11	-1.46	0.146	0.623
BD	EN_L6_IT_1	ENSG00000249319	0.16	0.11	1.46	0.146	0.935
BD	IN_LAMP5_LHX6	ZNF138	0.09	0.06	1.46	0.146	0.575
BD	EN_L3_5_IT_3	F11R	0.22	0.15	1.46	0.146	0.587
BD	IN_VIP	CBFA2T2	-0.05	0.03	-1.46	0.146	0.566
BD	EN_L6_IT_1	CHAF1A	0.15	0.10	1.46	0.146	0.935
BD	IN_PVALB	KCNH1	0.07	0.05	1.46	0.146	0.492
BD	EN_L3_5_IT_2	TBKBP1	0.12	0.08	1.46	0.146	0.58
BD	EN_L6_CT	ZNF821	0.11	0.07	1.46	0.146	0.612
BD	EN_L3_5_IT_2	NECAP2	0.12	0.08	1.46	0.146	0.58
BD	EN_L6_CT	SMDT1	-0.17	0.12	-1.46	0.146	0.612
BD	EN_L6_CT	MIPOL1	-0.07	0.05	-1.46	0.146	0.612
BD	IN_LAMP5_LHX6	ZCCHC17	0.11	0.08	1.46	0.146	0.575
BD	Micro	ATPAF1	0.12	0.08	1.46	0.146	0.572
BD	Endo	USP16	-0.12	0.08	-1.46	0.146	0.458
BD	OPC	ARL3	0.07	0.05	1.46	0.146	0.457
BD	IN_PVALB	PCSK2	0.10	0.07	1.46	0.146	0.492
BD	OPC	LMNTD1	-0.19	0.13	-1.46	0.146	0.457
BD	EN_L2_3_IT	SMIM8	0.08	0.05	1.46	0.146	1
BD	Micro	MCCC1	-0.08	0.06	-1.46	0.146	0.572
BD	Micro	RING1	-0.12	0.08	-1.46	0.146	0.572
BD	Oligo	MRPL23	0.11	0.08	1.46	0.146	0.701
BD	Micro	ELF2	0.08	0.05	1.46	0.146	0.572
BD	IN_PVALB	EEF1A2	-0.09	0.06	-1.46	0.146	0.492
BD	EN_L5_6_NP	NME4	0.16	0.11	1.46	0.146	0.695
BD	EN_L2_3_IT	TRUB2	0.09	0.06	1.46	0.146	1
BD	IN_PVALB	STPG2	-0.12	0.08	-1.46	0.146	0.492
BD	EN_L6_IT_2	IQSEC1	-0.14	0.09	-1.46	0.146	0.681
BD	Oligo	HS3ST5	-0.08	0.06	-1.46	0.146	0.701
BD	IN_ADARB2	VHL	-0.12	0.08	-1.46	0.146	0.752
BD	EN_L3_5_IT_3	DEGS1	-0.09	0.06	-1.46	0.146	0.587
BD	EN_L5_6_NP	NELL2	0.08	0.05	1.46	0.146	0.695
BD	IN_LAMP5_LHX6	MGA	-0.07	0.05	-1.46	0.146	0.575
BD	PC	RELL1	-0.13	0.09	-1.46	0.146	0.576
BD	EN_L2_3_IT	ZCCHC7	-0.07	0.05	-1.46	0.146	1
BD	Oligo	TECPR2	0.06	0.04	1.46	0.146	0.701
BD	Endo	ACOT9	0.12	0.09	1.46	0.146	0.458
BD	Astro	SMDT1	-0.09	0.06	-1.46	0.146	0.504
BD	EN_L6_IT_1	RPS27L	0.12	0.08	1.46	0.146	0.935
BD	EN_L3_5_IT_3	ENSG00000285880	-0.19	0.13	-1.46	0.146	0.587
BD	OPC	KAT5	-0.10	0.07	-1.46	0.146	0.457
BD	EN_L3_5_IT_3	ALG9	-0.13	0.09	-1.46	0.146	0.587
BD	IN_LAMP5_LHX6	USP36	0.10	0.07	1.46	0.146	0.575
BD	IN_VIP	RCCD1	0.10	0.07	1.46	0.146	0.566
BD	Endo	LUZP1	-0.10	0.07	-1.46	0.146	0.458
BD	IN_PVALB	CENPB	-0.13	0.09	-1.46	0.146	0.493
BD	EN_L3_5_IT_1	SLC9A7	-0.13	0.09	-1.46	0.146	0.877
BD	EN_L2_3_IT	GPM6A	-0.06	0.04	-1.46	0.146	1
BD	IN_LAMP5_RELN	FBXL14	0.17	0.12	1.46	0.146	0.623
BD	Astro	FANCL	-0.12	0.09	-1.46	0.146	0.504
BD	EN_L3_5_IT_3	CRYBB3	0.20	0.14	1.46	0.146	0.587
BD	EN_L5_ET	MTREX	-1.37	0.88	-1.55	0.146	0.61
BD	IN_ADARB2	SEMA6A	-0.12	0.08	-1.46	0.146	0.752
BD	EN_L3_5_IT_2	ANKRD13C	0.06	0.04	1.46	0.146	0.58
BD	IN_ADARB2	MT-CYB	-0.12	0.08	-1.46	0.146	0.752
BD	EN_L3_5_IT_2	HOOK3	0.05	0.04	1.46	0.146	0.58
BD	IN_SST	ABL1	-0.07	0.05	-1.46	0.146	0.577
BD	EN_L6_CT	LRP2	0.22	0.15	1.46	0.146	0.612
BD	Oligo	GSTK1	-0.16	0.11	-1.46	0.146	0.701
BD	EN_L2_3_IT	CCK	-0.12	0.08	-1.46	0.146	1
BD	EN_L6_IT_1	SETD5	0.07	0.05	1.46	0.146	0.935
BD	EN_L6B	RCN2	0.10	0.07	1.46	0.146	0.593
BD	EN_L6_CT	CNOT10	0.09	0.06	1.46	0.146	0.612
BD	IN_PVALB_CHC	EXOC3	-0.12	0.08	-1.46	0.146	0.688
BD	IN_LAMP5_LHX6	GIT1	0.15	0.10	1.46	0.146	0.575
BD	IN_ADARB2	PEX14	-0.08	0.06	-1.46	0.146	0.752
BD	IN_SST	IVNS1ABP	-0.11	0.07	-1.46	0.146	0.577
BD	Astro	SMARCC1	-0.07	0.05	-1.46	0.146	0.504
BD	EN_L6B	ZCWPW1	0.16	0.11	1.46	0.146	0.593
BD	IN_LAMP5_LHX6	CDKAL1	-0.08	0.05	-1.46	0.146	0.575
BD	Endo	RPS6KC1	-0.09	0.06	-1.46	0.146	0.458
BD	IN_LAMP5_RELN	SAP18	-0.12	0.08	-1.46	0.146	0.623
BD	PVM	TTC3	0.18	0.13	1.46	0.146	0.887
BD	IN_PVALB	KLHL2	0.06	0.04	1.46	0.146	0.493
BD	IN_PVALB	SLC35B3	-0.07	0.05	-1.46	0.146	0.493
BD	Endo	SNAP29	-0.17	0.12	-1.46	0.146	0.458
BD	EN_L6B	RAB39B	-0.18	0.12	-1.46	0.146	0.593
BD	IN_LAMP5_LHX6	SLC12A1	-0.26	0.18	-1.46	0.146	0.575
BD	EN_L6_IT_1	ATL2	0.09	0.06	1.46	0.146	0.935
BD	EN_L2_3_IT	LNX1	-0.09	0.06	-1.46	0.146	1
BD	EN_L6_IT_2	TUBG2	-0.15	0.10	-1.46	0.146	0.681
BD	IN_SST	CYRIA	-0.08	0.05	-1.46	0.146	0.577
BD	EN_L6_CT	TMEM268	0.13	0.09	1.46	0.146	0.612
BD	EN_L6B	GATB	-0.12	0.08	-1.46	0.146	0.593
BD	IN_PVALB	SCFD2	-0.05	0.03	-1.46	0.146	0.493
BD	EN_L3_5_IT_3	SLC30A3	-0.08	0.05	-1.46	0.146	0.588
BD	OPC	TAF7L	0.23	0.16	1.46	0.146	0.457
BD	Endo	CALCOCO2	0.14	0.09	1.46	0.146	0.458
BD	Oligo	CNPPD1	-0.12	0.08	-1.46	0.146	0.701
BD	IN_PVALB	SLFNL1	0.16	0.11	1.46	0.146	0.493
BD	PC	MTRR	-0.22	0.15	-1.46	0.146	0.576
BD	IN_PVALB_CHC	SRRT	-0.15	0.10	-1.46	0.146	0.688
BD	IN_ADARB2	DCTD	0.15	0.10	1.46	0.146	0.752
BD	OPC	POLR2J	-0.13	0.09	-1.46	0.146	0.457
BD	EN_L3_5_IT_3	NSMCE1	-0.11	0.07	-1.46	0.146	0.588
BD	Oligo	INPP4B	0.12	0.08	1.46	0.146	0.701
BD	IN_VIP	SKIV2L	-0.11	0.08	-1.46	0.146	0.567
BD	IN_PVALB_CHC	SVIL	-0.11	0.08	-1.46	0.146	0.688
BD	EN_L3_5_IT_1	PDZD4	0.12	0.08	1.46	0.146	0.877
BD	EN_L3_5_IT_2	SAMD4B	0.09	0.06	1.46	0.146	0.58
BD	EN_L5_ET	MSH3	-1.00	0.64	-1.55	0.146	0.61
BD	EN_L5_ET	XRN2	1.06	0.69	1.55	0.146	0.61
BD	IN_LAMP5_RELN	DRG2	0.14	0.09	1.46	0.146	0.623
BD	IN_VIP	HMGB3	-0.14	0.09	-1.46	0.146	0.567
BD	PC	ITPR1	-0.13	0.09	-1.46	0.146	0.576
BD	EN_L6_IT_1	ZNF829	0.14	0.09	1.46	0.146	0.935
BD	EN_L3_5_IT_2	RSPH1	-0.13	0.09	-1.46	0.146	0.58
BD	IN_ADARB2	SF3B5	-0.23	0.16	-1.46	0.146	0.752
BD	IN_ADARB2	CCDC14	0.08	0.06	1.46	0.146	0.752
BD	EN_L6B	KLHL29	-0.11	0.07	-1.46	0.146	0.593
BD	EN_L5_6_NP	COL6A6	0.22	0.15	1.46	0.146	0.696
BD	IN_LAMP5_LHX6	CASK	-0.06	0.04	-1.46	0.146	0.576
BD	Astro	NDUFS4	-0.07	0.05	-1.46	0.146	0.504
BD	IN_ADARB2	GXYLT2	-0.17	0.11	-1.46	0.146	0.752
BD	IN_LAMP5_LHX6	KPNA1	-0.07	0.05	-1.46	0.146	0.576
BD	Micro	ACSF2	-0.16	0.11	-1.46	0.146	0.573
BD	Astro	NUDT15	-0.19	0.13	-1.46	0.146	0.504
BD	EN_L5_ET	ATP2B3	-1.31	0.85	-1.55	0.146	0.61
BD	Endo	ANP32B	0.15	0.11	1.46	0.146	0.458
BD	EN_L3_5_IT_3	TRMT2B	0.12	0.08	1.46	0.146	0.588
BD	EN_L6_IT_2	LRRN1	0.24	0.16	1.46	0.146	0.681
BD	EN_L3_5_IT_1	COPB2	-0.09	0.06	-1.46	0.146	0.877
BD	Oligo	MED29	0.10	0.07	1.46	0.146	0.701
BD	EN_L3_5_IT_3	RAD51	0.19	0.13	1.46	0.146	0.588
BD	EN_L6_IT_1	CREBL2	-0.11	0.07	-1.46	0.146	0.935
BD	IN_PVALB_CHC	ACAD9	-0.10	0.07	-1.46	0.146	0.688
BD	IN_LAMP5_RELN	ZNF66	0.13	0.09	1.46	0.146	0.623
BD	EN_L2_3_IT	KCNG2	-0.24	0.17	-1.46	0.146	1
BD	IN_VIP	SF3B2	0.07	0.05	1.46	0.146	0.567
BD	EN_L3_5_IT_1	SMPD4	0.14	0.09	1.46	0.146	0.877
BD	EN_L3_5_IT_2	PIGO	-0.16	0.11	-1.46	0.146	0.58
BD	IN_LAMP5_RELN	PSMD7	-0.10	0.07	-1.46	0.146	0.623
BD	EN_L2_3_IT	LRP1B	-0.09	0.06	-1.46	0.146	1
BD	EN_L3_5_IT_3	MACF1	-0.05	0.04	-1.46	0.146	0.588
BD	EN_L6B	GPX4	-0.15	0.10	-1.46	0.146	0.593
BD	IN_LAMP5_RELN	UBXN11	-0.14	0.10	-1.46	0.146	0.623
BD	Oligo	SPACA6	0.08	0.05	1.46	0.146	0.701
BD	IN_SST	MRPL14	-0.12	0.08	-1.46	0.146	0.577
BD	EN_L2_3_IT	TMEM132B	-0.08	0.05	-1.46	0.146	1
BD	Endo	CACNA1D	-0.19	0.13	-1.46	0.146	0.458
BD	EN_L5_ET	FBXO25	-1.15	0.74	-1.55	0.146	0.61
BD	Astro	AGMAT	0.21	0.14	1.46	0.146	0.504
BD	IN_LAMP5_RELN	SNAPC5	-0.13	0.09	-1.46	0.146	0.623
BD	EN_L3_5_IT_2	ANO7	0.17	0.12	1.46	0.146	0.58
BD	Endo	SETD3	-0.12	0.08	-1.46	0.146	0.458
BD	Oligo	MEAK7	0.07	0.05	1.46	0.146	0.701
