## Supplementary Table 4 for "Single-cell atlas of transcriptomic vulnerability across multiple neurodegenerative and neuropsychiatric diseases": 316513_file28 (part 87 of 96)

dx	assay	ID	estimate	std.error	statistic	p.value	FDR
BD	IN_PVALB	PLA2G2C	-0.22	0.15	-1.46	0.146	0.493
BD	EN_L6_IT_1	TRAPPC8	-0.08	0.05	-1.46	0.146	0.935
BD	Oligo	MTDH	-0.04	0.03	-1.46	0.146	0.701
BD	Micro	SHARPIN	-0.14	0.10	-1.46	0.146	0.573
BD	Astro	CDKAL1	-0.05	0.04	-1.46	0.146	0.504
BD	EN_L3_5_IT_2	WWTR1	0.14	0.09	1.46	0.146	0.58
BD	IN_LAMP5_LHX6	MRPS36	0.13	0.09	1.46	0.146	0.576
BD	EN_L6_IT_1	GRM7	-0.12	0.08	-1.46	0.147	0.935
BD	Endo	GNB1	-0.08	0.05	-1.46	0.147	0.458
BD	EN_L6_IT_2	LMNA	0.23	0.16	1.46	0.147	0.681
BD	PC	IFFO1	-0.21	0.15	-1.46	0.147	0.576
BD	IN_LAMP5_RELN	ZNF652	0.07	0.05	1.46	0.147	0.623
BD	EN_L3_5_IT_2	PARP2	0.12	0.08	1.46	0.147	0.58
BD	EN_L2_3_IT	KNCN	-0.23	0.16	-1.46	0.147	1
BD	EN_L6B	DTWD1	0.08	0.06	1.46	0.147	0.594
BD	EN_L2_3_IT	GXYLT2	0.16	0.11	1.46	0.147	1
BD	EN_L3_5_IT_2	WNK1	-0.05	0.04	-1.46	0.147	0.58
BD	Astro	SMAP2	-0.08	0.06	-1.46	0.147	0.504
BD	Oligo	PLEKHF1	0.13	0.09	1.46	0.147	0.701
BD	IN_PVALB_CHC	EFNA5	-0.11	0.07	-1.46	0.147	0.688
BD	EN_L3_5_IT_3	SOS1	0.05	0.03	1.46	0.147	0.588
BD	Micro	PLXDC2	-0.07	0.05	-1.46	0.147	0.573
BD	IN_VIP	DPP9	-0.07	0.05	-1.46	0.147	0.567
BD	IN_PVALB	PLEKHA6	0.07	0.05	1.46	0.147	0.493
BD	EN_L6_CT	HSPA9	0.10	0.07	1.46	0.147	0.613
BD	IN_PVALB	ZNF330	0.08	0.05	1.46	0.147	0.493
BD	EN_L5_ET	ATP6V1D	1.24	0.80	1.55	0.147	0.61
BD	IN_LAMP5_LHX6	VPS52	-0.15	0.11	-1.46	0.147	0.576
BD	IN_LAMP5_LHX6	ZNF207	-0.09	0.06	-1.46	0.147	0.576
BD	EN_L2_3_IT	SLC25A19	-0.14	0.09	-1.46	0.147	1
BD	Astro	OGDH	-0.07	0.05	-1.46	0.147	0.504
BD	IN_VIP	AMOT	-0.13	0.09	-1.46	0.147	0.567
BD	PVM	FMNL3	-0.27	0.18	-1.46	0.147	0.887
BD	EN_L6_IT_1	TM2D3	0.10	0.07	1.46	0.147	0.935
BD	EN_L2_3_IT	SLC6A16	0.16	0.11	1.46	0.147	1
BD	Astro	SNX32	0.10	0.07	1.46	0.147	0.504
BD	IN_PVALB_CHC	ANKFN1	0.16	0.11	1.46	0.147	0.688
BD	OPC	NECTIN3	-0.07	0.05	-1.46	0.147	0.458
BD	Astro	GBA	-0.18	0.12	-1.46	0.147	0.504
BD	IN_SST	DKK3	-0.06	0.04	-1.46	0.147	0.577
BD	IN_SST	OSTF1	0.11	0.08	1.46	0.147	0.577
BD	Astro	HMBOX1	0.09	0.06	1.46	0.147	0.504
BD	EN_L6_CT	ECD	0.12	0.08	1.46	0.147	0.613
BD	EN_L3_5_IT_2	DLG1	0.05	0.04	1.46	0.147	0.58
BD	EN_L3_5_IT_2	SYTL1	0.22	0.15	1.46	0.147	0.58
BD	IN_ADARB2	ZBTB10	0.14	0.10	1.46	0.147	0.752
BD	IN_ADARB2	PFDN4	-0.11	0.08	-1.46	0.147	0.752
BD	IN_ADARB2	ASXL2	-0.08	0.05	-1.46	0.147	0.752
BD	EN_L2_3_IT	SLC38A5	-0.26	0.18	-1.46	0.147	1
BD	EN_L6_CT	GRIA3	-0.08	0.05	-1.46	0.147	0.613
BD	Endo	RHOJ	-0.18	0.12	-1.46	0.147	0.458
BD	IN_SST	BIVM-ERCC5	0.17	0.12	1.46	0.147	0.577
BD	EN_L6_IT_2	RPL24	0.14	0.10	1.46	0.147	0.681
BD	IN_PVALB	ZNF875	0.05	0.04	1.46	0.147	0.493
BD	EN_L3_5_IT_2	COBLL1	-0.09	0.06	-1.46	0.147	0.58
BD	IN_LAMP5_RELN	RETREG1	-0.06	0.04	-1.46	0.147	0.623
BD	EN_L3_5_IT_2	RAG1	0.20	0.14	1.46	0.147	0.58
BD	EN_L5_ET	TECPR1	1.31	0.84	1.55	0.147	0.61
BD	IN_LAMP5_RELN	DHX36	-0.06	0.04	-1.46	0.147	0.623
BD	Oligo	ORC4	-0.06	0.04	-1.46	0.147	0.701
BD	PC	TDRP	0.18	0.12	1.46	0.147	0.576
BD	EN_L5_6_NP	PHF10	-0.12	0.08	-1.46	0.147	0.697
BD	IN_PVALB_CHC	NFE2L1	0.10	0.07	1.46	0.147	0.688
BD	EN_L2_3_IT	PPP1CA	0.09	0.06	1.46	0.147	1
BD	IN_SST	SIL1	0.05	0.03	1.46	0.147	0.577
BD	EN_L6_IT_1	VASH2	0.30	0.21	1.46	0.147	0.935
BD	EN_L6B	LIPI	0.30	0.20	1.46	0.147	0.594
BD	EN_L3_5_IT_2	SLC38A6	0.06	0.04	1.46	0.147	0.58
BD	IN_PVALB	ANKRD36C	0.06	0.04	1.46	0.147	0.493
BD	EN_L5_ET	DYRK1A	0.85	0.55	1.55	0.147	0.61
BD	EN_L3_5_IT_1	ELK4	-0.11	0.07	-1.46	0.147	0.877
BD	EN_L3_5_IT_1	TPR	0.09	0.06	1.46	0.147	0.877
BD	OPC	ETV3	0.14	0.09	1.46	0.147	0.458
BD	OPC	GSTO1	0.09	0.06	1.46	0.147	0.458
BD	IN_VIP	GNL1	-0.08	0.05	-1.46	0.147	0.567
BD	IN_LAMP5_RELN	DCLK1	0.08	0.06	1.46	0.147	0.623
BD	EN_L3_5_IT_3	TMEM234	-0.13	0.09	-1.46	0.147	0.588
BD	IN_SST	AIG1	-0.06	0.04	-1.46	0.147	0.577
BD	EN_L6B	CHIT1	-0.27	0.18	-1.46	0.147	0.594
BD	OPC	DCHS1	-0.11	0.08	-1.46	0.147	0.458
BD	EN_L3_5_IT_2	TTC32	0.11	0.08	1.46	0.147	0.58
BD	OPC	ACAT2	0.14	0.10	1.46	0.147	0.458
BD	IN_SST	FEM1B	-0.10	0.07	-1.46	0.147	0.577
BD	Oligo	TTC1	-0.06	0.04	-1.46	0.147	0.701
BD	EN_L6_IT_2	GIPC2	0.21	0.15	1.46	0.147	0.681
BD	IN_SST	PCNX3	-0.13	0.09	-1.46	0.147	0.577
BD	Micro	UBE2D2	-0.08	0.06	-1.46	0.147	0.573
BD	EN_L6_IT_2	MTOR	-0.09	0.06	-1.46	0.147	0.681
BD	EN_L2_3_IT	MT-CYB	-0.14	0.09	-1.46	0.147	1
BD	IN_PVALB	ZNF749	-0.12	0.08	-1.46	0.147	0.493
BD	Endo	PARP12	-0.12	0.08	-1.46	0.147	0.458
BD	IN_LAMP5_RELN	RNF166	-0.17	0.12	-1.46	0.147	0.623
BD	EN_L3_5_IT_3	EBF1	-0.35	0.24	-1.46	0.147	0.588
BD	Micro	ELP6	0.16	0.11	1.46	0.147	0.573
BD	Astro	ANKMY1	-0.10	0.07	-1.46	0.147	0.505
BD	IN_SST	STX5	0.08	0.05	1.46	0.147	0.577
BD	EN_L6_IT_1	DHRS11	-0.16	0.11	-1.46	0.147	0.935
BD	EN_L6_IT_2	LIX1L	0.23	0.16	1.46	0.147	0.681
BD	EN_L6_IT_2	LRRC27	-0.19	0.13	-1.46	0.147	0.681
BD	EN_L6_IT_1	SEMA6A	0.17	0.12	1.46	0.147	0.935
BD	EN_L5_6_NP	CTNNAL1	0.09	0.06	1.46	0.147	0.698
BD	IN_VIP	RAPGEF1	-0.05	0.04	-1.46	0.147	0.567
BD	IN_LAMP5_RELN	RPS19	-0.10	0.07	-1.46	0.147	0.623
BD	IN_ADARB2	GRIA1	-0.06	0.04	-1.46	0.147	0.752
BD	IN_PVALB	ALDH4A1	0.16	0.11	1.46	0.147	0.493
BD	Micro	NKIRAS1	0.13	0.09	1.46	0.147	0.573
BD	EN_L3_5_IT_3	RPP40	-0.16	0.11	-1.46	0.147	0.588
BD	EN_L3_5_IT_3	DGLUCY	0.08	0.05	1.46	0.147	0.588
BD	IN_ADARB2	GNAI1	-0.09	0.06	-1.46	0.147	0.752
BD	EN_L3_5_IT_1	PRDX3	-0.14	0.09	-1.46	0.147	0.877
BD	Micro	APCDD1	-0.23	0.16	-1.46	0.147	0.573
BD	IN_VIP	HRNR	-0.24	0.16	-1.46	0.147	0.567
BD	EN_L6_CT	WNT5B	0.23	0.16	1.46	0.147	0.613
BD	EN_L6_IT_1	SLC6A6	-0.14	0.09	-1.46	0.147	0.935
BD	EN_L5_6_NP	HIPK4	0.18	0.12	1.46	0.147	0.698
BD	VLMC	U2SURP	0.14	0.09	1.46	0.147	0.996
BD	IN_LAMP5_LHX6	MINDY3	0.08	0.06	1.46	0.147	0.576
BD	EN_L3_5_IT_1	ZNF527	0.18	0.12	1.46	0.147	0.877
BD	EN_L6_IT_2	AGAP4	0.17	0.12	1.46	0.147	0.681
BD	IN_LAMP5_RELN	LETM1	-0.10	0.07	-1.46	0.147	0.623
BD	Endo	ZZZ3	-0.09	0.06	-1.46	0.147	0.458
BD	EN_L6B	WDSUB1	-0.11	0.07	-1.46	0.147	0.594
BD	IN_VIP	SETMAR	0.12	0.08	1.46	0.147	0.567
BD	EN_L3_5_IT_3	TRIB3	0.13	0.09	1.46	0.147	0.588
BD	IN_VIP	TMEM175	0.07	0.05	1.46	0.147	0.567
BD	EN_L5_ET	PBX1	-1.03	0.67	-1.55	0.147	0.61
BD	Micro	CACNG2	0.22	0.15	1.46	0.147	0.573
BD	EN_L6_CT	UBE4A	0.09	0.06	1.46	0.147	0.613
BD	SMC	CDH11	-0.35	0.24	-1.46	0.147	0.995
BD	Astro	TMEM94	-0.09	0.06	-1.46	0.147	0.505
BD	IN_PVALB	FBXO33	-0.07	0.05	-1.46	0.147	0.493
BD	IN_PVALB_CHC	GTF2F1	0.17	0.12	1.46	0.147	0.689
BD	PC	MYL9	-0.16	0.11	-1.46	0.147	0.577
BD	EN_L6_IT_2	NAXE	0.16	0.11	1.46	0.147	0.681
BD	Oligo	ZNF521	-0.10	0.07	-1.46	0.147	0.701
BD	EN_L6_IT_2	PTPN12	0.12	0.08	1.46	0.147	0.681
BD	EN_L3_5_IT_3	KIAA0100	-0.09	0.06	-1.46	0.147	0.588
BD	IN_ADARB2	MAP1A	-0.09	0.06	-1.46	0.147	0.752
BD	Micro	DYNC1LI2	-0.09	0.06	-1.46	0.147	0.573
BD	VLMC	ARIH2	-0.14	0.10	-1.46	0.147	0.996
BD	EN_L3_5_IT_2	MYO3A	-0.14	0.10	-1.46	0.147	0.58
BD	Endo	MARK2	-0.11	0.07	-1.46	0.147	0.458
BD	EN_L6_CT	ENSG00000285932	0.16	0.11	1.46	0.147	0.613
BD	EN_L6_CT	MCF2	0.11	0.08	1.46	0.147	0.613
BD	IN_PVALB	EXT1	-0.08	0.06	-1.46	0.147	0.493
BD	Oligo	FAM3A	-0.09	0.06	-1.46	0.147	0.701
BD	IN_PVALB	PDZD7	0.11	0.07	1.46	0.147	0.493
BD	Micro	CBX7	-0.14	0.10	-1.46	0.147	0.573
BD	IN_VIP	ITGB3BP	0.10	0.07	1.46	0.147	0.567
BD	EN_L5_6_NP	LYRM7	0.12	0.08	1.46	0.147	0.698
BD	EN_L3_5_IT_2	KCTD5	0.13	0.09	1.46	0.147	0.58
BD	IN_ADARB2	FAM120B	-0.08	0.05	-1.46	0.147	0.752
BD	Astro	ZNF629	0.12	0.08	1.46	0.147	0.505
BD	EN_L6_IT_2	DSTN	0.11	0.08	1.46	0.147	0.681
BD	EN_L6_CT	CAB39L	-0.10	0.07	-1.46	0.147	0.613
BD	VLMC	MAP3K14	-0.25	0.17	-1.46	0.147	0.996
BD	EN_L6_CT	APPBP2	0.08	0.05	1.46	0.147	0.613
BD	EN_L5_ET	DNAJC17	-1.69	1.10	-1.55	0.147	0.61
BD	IN_ADARB2	ZBTB16	-0.08	0.06	-1.46	0.147	0.752
BD	IN_LAMP5_RELN	GABRG2	-0.07	0.05	-1.46	0.147	0.623
BD	IN_LAMP5_RELN	OSTC	-0.12	0.08	-1.46	0.147	0.623
BD	IN_VIP	BICD1	-0.05	0.03	-1.46	0.147	0.567
BD	EN_L5_ET	USP20	-1.19	0.77	-1.55	0.147	0.61
BD	Micro	COIL	0.12	0.08	1.46	0.147	0.573
BD	EN_L3_5_IT_2	SOX7	-0.18	0.12	-1.46	0.147	0.58
BD	IN_LAMP5_RELN	SDCCAG8	0.06	0.04	1.46	0.147	0.623
BD	EN_L6_IT_2	LNX2	0.25	0.17	1.46	0.147	0.681
BD	EN_L3_5_IT_1	UBE2J1	-0.12	0.08	-1.46	0.147	0.877
BD	EN_L3_5_IT_2	DNAJB11	0.15	0.10	1.46	0.147	0.58
BD	EN_L2_3_IT	PNPLA7	0.11	0.07	1.46	0.147	1
BD	IN_VIP	GHR	0.12	0.08	1.46	0.147	0.567
BD	IN_ADARB2	MCTP1	-0.11	0.08	-1.46	0.147	0.752
BD	IN_PVALB_CHC	NRP1	-0.33	0.23	-1.46	0.147	0.689
BD	VLMC	KCNIP1	0.29	0.20	1.46	0.147	0.996
BD	EN_L6_IT_1	GIPC2	0.17	0.11	1.46	0.147	0.935
BD	EN_L3_5_IT_2	SHC3	-0.12	0.08	-1.46	0.147	0.58
BD	Astro	KLHL21	-0.10	0.07	-1.46	0.147	0.505
BD	EN_L3_5_IT_2	DCC	-0.08	0.05	-1.46	0.147	0.58
BD	EN_L5_6_NP	NIM1K	0.13	0.09	1.46	0.147	0.698
BD	EN_L6B	ADGRL3	-0.07	0.05	-1.46	0.147	0.595
BD	EN_L3_5_IT_2	ELK4	-0.06	0.04	-1.46	0.147	0.58
BD	IN_PVALB	OST4	-0.13	0.09	-1.46	0.147	0.494
BD	IN_VIP	MLIP	-0.18	0.12	-1.46	0.147	0.567
BD	EN_L3_5_IT_1	WNT3	0.16	0.11	1.46	0.147	0.877
BD	EN_L5_ET	MAP3K7	0.95	0.61	1.55	0.147	0.61
BD	EN_L5_ET	SNAP91	0.80	0.52	1.55	0.147	0.61
BD	EN_L2_3_IT	HCCS	-0.11	0.07	-1.46	0.147	1
BD	EN_L3_5_IT_2	SELENOW	-0.08	0.06	-1.46	0.147	0.58
BD	Astro	CANX	-0.09	0.06	-1.46	0.147	0.505
BD	Astro	TRMT10C	0.12	0.08	1.46	0.147	0.505
BD	EN_L5_6_NP	CYP20A1	0.16	0.11	1.46	0.147	0.698
BD	IN_ADARB2	BCKDHB	0.09	0.06	1.46	0.147	0.752
BD	EN_L6_CT	BRPF3	-0.11	0.07	-1.46	0.147	0.614
BD	Astro	DNER	0.15	0.10	1.46	0.147	0.505
BD	EN_L2_3_IT	GPALPP1	0.07	0.05	1.46	0.147	1
BD	IN_LAMP5_RELN	JAG2	-0.14	0.09	-1.46	0.147	0.623
BD	Oligo	ICMT	-0.10	0.07	-1.46	0.147	0.701
BD	IN_ADARB2	DRAM1	0.22	0.15	1.46	0.147	0.752
BD	IN_VIP	LTN1	0.05	0.04	1.46	0.147	0.567
BD	EN_L3_5_IT_2	ACBD5	0.06	0.04	1.46	0.147	0.58
BD	EN_L6_IT_2	PCSK1N	-0.20	0.14	-1.46	0.147	0.681
BD	EN_L2_3_IT	ARNT	-0.06	0.04	-1.46	0.147	1
BD	IN_PVALB	TRUB1	-0.08	0.06	-1.46	0.147	0.494
BD	EN_L6_IT_1	BRPF3	-0.11	0.07	-1.46	0.147	0.935
BD	IN_LAMP5_RELN	C11orf80	0.09	0.06	1.46	0.147	0.623
BD	OPC	PEPD	-0.10	0.07	-1.46	0.147	0.459
BD	IN_VIP	ZDHHC9	0.07	0.05	1.46	0.147	0.567
BD	IN_LAMP5_LHX6	TUBGCP2	0.11	0.07	1.46	0.147	0.577
BD	SMC	ERCC6L2	0.34	0.24	1.46	0.147	0.995
BD	EN_L3_5_IT_1	NMBR	-0.22	0.15	-1.46	0.147	0.877
BD	IN_ADARB2	ARMCX5-GPRASP2	0.07	0.05	1.46	0.147	0.752
BD	EN_L6_IT_2	TTC28	0.10	0.07	1.46	0.147	0.681
BD	IN_PVALB	JAG2	-0.11	0.07	-1.46	0.147	0.494
BD	Astro	MAP3K4	-0.06	0.04	-1.46	0.147	0.505
BD	IN_LAMP5_LHX6	STAT2	0.11	0.08	1.46	0.147	0.577
BD	EN_L6_CT	PTPDC1	0.09	0.06	1.46	0.147	0.614
BD	IN_PVALB	GPR3	-0.20	0.14	-1.46	0.147	0.494
BD	EN_L3_5_IT_3	TLE4	0.09	0.06	1.46	0.147	0.589
BD	IN_VIP	CPM	-0.13	0.09	-1.46	0.147	0.567
BD	IN_VIP	SYBU	0.07	0.05	1.46	0.147	0.567
BD	EN_L5_ET	SUGT1	-1.24	0.80	-1.55	0.147	0.61
BD	IN_ADARB2	ALKBH4	0.15	0.10	1.46	0.147	0.752
BD	IN_VIP	TAF5	0.09	0.06	1.46	0.147	0.567
BD	Oligo	TRIM33	-0.04	0.03	-1.46	0.147	0.701
BD	OPC	MMP2	-0.17	0.12	-1.46	0.147	0.459
BD	EN_L6B	TCTN2	0.13	0.09	1.46	0.147	0.595
BD	PC	UPF3A	-0.18	0.12	-1.46	0.147	0.578
BD	EN_L6B	ADCY1	0.12	0.08	1.46	0.147	0.595
BD	EN_L3_5_IT_1	GLG1	0.07	0.05	1.46	0.147	0.877
BD	Oligo	TM2D1	-0.04	0.03	-1.46	0.147	0.701
BD	EN_L6B	DNAJC6	-0.07	0.05	-1.46	0.147	0.595
BD	Micro	PRCP	-0.13	0.09	-1.46	0.147	0.573
BD	Astro	PRKAR2B	0.13	0.09	1.46	0.147	0.505
BD	EN_L3_5_IT_1	PAK2	0.09	0.06	1.46	0.147	0.877
BD	IN_SST	S100A6	-0.16	0.11	-1.46	0.147	0.579
BD	IN_PVALB_CHC	DHX35	-0.11	0.08	-1.46	0.147	0.689
BD	Astro	AEBP1	-0.22	0.15	-1.46	0.147	0.505
BD	IN_PVALB_CHC	RBM18	-0.14	0.10	-1.46	0.147	0.689
BD	EN_L5_6_NP	RUNX2	-0.15	0.10	-1.46	0.147	0.698
BD	IN_LAMP5_LHX6	STOX1	-0.17	0.12	-1.46	0.147	0.577
BD	IN_ADARB2	RIMS4	0.10	0.07	1.46	0.147	0.752
BD	IN_PVALB	COX6C	0.06	0.04	1.46	0.147	0.494
BD	Micro	TFEB	0.08	0.06	1.46	0.147	0.573
BD	EN_L3_5_IT_2	UBE2S	-0.13	0.09	-1.46	0.147	0.581
BD	EN_L6_IT_1	ACYP2	-0.08	0.06	-1.46	0.147	0.935
BD	Endo	ANAPC1	-0.15	0.10	-1.46	0.147	0.459
BD	EN_L6_CT	MROH8	0.20	0.13	1.46	0.147	0.614
BD	IN_ADARB2	LANCL1	-0.09	0.06	-1.46	0.147	0.752
BD	Endo	HMGN3	-0.13	0.09	-1.46	0.147	0.459
BD	PC	USP22	0.12	0.08	1.46	0.147	0.578
BD	EN_L3_5_IT_1	STX12	0.08	0.05	1.46	0.147	0.877
BD	EN_L2_3_IT	ZNF253	0.09	0.06	1.46	0.147	1
BD	OPC	ATP5MJ	-0.08	0.06	-1.46	0.147	0.459
BD	EN_L3_5_IT_2	POLR3A	0.07	0.05	1.46	0.147	0.581
BD	EN_L6_IT_2	MCFD2	0.16	0.11	1.46	0.147	0.681
BD	IN_LAMP5_RELN	POGLUT3	-0.20	0.14	-1.46	0.147	0.624
BD	EN_L6B	JADE2	-0.16	0.11	-1.46	0.147	0.595
BD	Endo	ESF1	-0.17	0.12	-1.46	0.147	0.459
BD	EN_L3_5_IT_1	NDUFA1	-0.16	0.11	-1.46	0.147	0.877
BD	Endo	MYO18A	0.16	0.11	1.46	0.147	0.459
BD	IN_LAMP5_LHX6	GSDMB	0.17	0.11	1.46	0.147	0.577
BD	Oligo	MICU2	-0.04	0.03	-1.46	0.147	0.701
BD	Astro	PATL2	0.17	0.12	1.46	0.147	0.505
BD	IN_PVALB_CHC	DLX6	0.16	0.11	1.46	0.147	0.689
BD	EN_L3_5_IT_2	LRRC34	0.08	0.05	1.46	0.147	0.581
BD	OPC	SMC2	-0.11	0.08	-1.46	0.147	0.459
BD	OPC	CCNI2	-0.17	0.12	-1.46	0.147	0.459
BD	EN_L6_IT_1	FAM117A	0.17	0.12	1.46	0.147	0.935
BD	EN_L5_6_NP	NLRC4	0.20	0.14	1.46	0.147	0.699
BD	IN_SST	TRPM7	0.06	0.04	1.46	0.147	0.579
BD	Endo	ANKRD6	-0.18	0.13	-1.46	0.147	0.459
BD	OPC	NEU4	-0.13	0.09	-1.46	0.147	0.459
BD	OPC	ETF1	0.10	0.07	1.46	0.147	0.459
BD	EN_L6_IT_2	ALDH1L2	0.16	0.11	1.46	0.147	0.681
BD	EN_L2_3_IT	TAF3	-0.09	0.06	-1.46	0.147	1
BD	Oligo	MTR	-0.05	0.03	-1.46	0.147	0.701
BD	EN_L6_IT_2	PCDH9	-0.09	0.06	-1.46	0.147	0.681
BD	IN_PVALB_CHC	VEGFD	-0.20	0.14	-1.46	0.147	0.689
BD	OPC	ERC2	0.06	0.04	1.46	0.147	0.459
BD	Oligo	GRIN2A	-0.27	0.18	-1.46	0.147	0.701
BD	IN_LAMP5_LHX6	CLIP3	-0.12	0.09	-1.46	0.147	0.577
BD	EN_L6_CT	COPS9	-0.18	0.13	-1.46	0.147	0.614
BD	IN_PVALB	DISP1	-0.10	0.07	-1.46	0.147	0.494
BD	EN_L6_IT_1	BCAR3	0.22	0.15	1.46	0.147	0.935
BD	IN_ADARB2	WSCD2	-0.09	0.07	-1.46	0.147	0.752
BD	EN_L6_IT_2	JADE1	0.17	0.11	1.46	0.147	0.681
BD	EN_L3_5_IT_2	TLE6	0.20	0.14	1.46	0.147	0.581
BD	EN_L5_ET	THOC7	1.15	0.74	1.54	0.147	0.61
BD	IN_LAMP5_LHX6	CRLF1	0.16	0.11	1.46	0.147	0.577
BD	Micro	ZNF552	0.15	0.10	1.46	0.147	0.574
BD	IN_LAMP5_LHX6	SIAH3	-0.14	0.10	-1.46	0.147	0.577
BD	Astro	PIGN	0.06	0.04	1.46	0.147	0.505
BD	EN_L6_IT_2	MBOAT2	-0.10	0.07	-1.46	0.147	0.681
BD	IN_LAMP5_RELN	PANX2	0.12	0.08	1.46	0.147	0.624
BD	EN_L3_5_IT_3	NSA2	0.07	0.05	1.46	0.147	0.59
BD	EN_L3_5_IT_3	PIWIL4	0.11	0.08	1.46	0.147	0.59
BD	EN_L6_CT	SIAH1	0.11	0.08	1.46	0.147	0.614
BD	VLMC	RAB12	-0.23	0.16	-1.46	0.147	0.996
BD	EN_L3_5_IT_2	NUDT9	0.07	0.05	1.46	0.147	0.581
BD	EN_L5_ET	VAV3	1.01	0.65	1.54	0.147	0.61
BD	IN_VIP	NWD2	0.16	0.11	1.46	0.147	0.568
BD	EN_L6_IT_1	ST3GAL1	-0.13	0.09	-1.46	0.147	0.935
BD	IN_VIP	BTBD16	-0.25	0.17	-1.46	0.147	0.568
BD	OPC	DECR1	0.06	0.04	1.46	0.147	0.459
BD	EN_L6_IT_1	IL18	-0.24	0.16	-1.46	0.147	0.935
BD	Oligo	METTL7A	0.16	0.11	1.46	0.147	0.701
BD	EN_L3_5_IT_3	MMGT1	0.10	0.07	1.46	0.148	0.59
BD	EN_L2_3_IT	ZFY	-0.15	0.10	-1.46	0.148	1
BD	EN_L3_5_IT_3	RAB30	0.10	0.07	1.46	0.148	0.59
BD	IN_VIP	SLC22A1	0.21	0.14	1.45	0.148	0.568
BD	EN_L2_3_IT	NIP7	-0.11	0.07	-1.46	0.148	1
BD	IN_LAMP5_RELN	KHDRBS1	0.08	0.05	1.45	0.148	0.624
BD	IN_PVALB	GNAQ	-0.05	0.04	-1.46	0.148	0.494
BD	IN_VIP	ST6GAL2	-0.15	0.11	-1.45	0.148	0.568
BD	Oligo	DPP7	-0.08	0.06	-1.45	0.148	0.701
BD	IN_LAMP5_RELN	SPDYE5	-0.17	0.12	-1.45	0.148	0.624
BD	IN_PVALB_CHC	OTUD7B	0.13	0.09	1.46	0.148	0.689
BD	PC	ABCB7	0.16	0.11	1.45	0.148	0.578
BD	IN_PVALB	NUDT10	0.21	0.15	1.45	0.148	0.494
BD	IN_ADARB2	GRIP1	-0.07	0.05	-1.46	0.148	0.752
BD	EN_L3_5_IT_2	UTP20	-0.09	0.06	-1.46	0.148	0.581
BD	EN_L5_6_NP	GNPNAT1	0.12	0.08	1.46	0.148	0.699
BD	IN_LAMP5_LHX6	ENSG00000255639	0.13	0.09	1.45	0.148	0.577
BD	IN_LAMP5_LHX6	AKIP1	-0.15	0.10	-1.45	0.148	0.577
BD	EN_L6_IT_1	VHL	0.10	0.07	1.46	0.148	0.935
BD	IN_PVALB	PRKD3	-0.15	0.10	-1.45	0.148	0.494
BD	IN_VIP	TRIM62	0.08	0.05	1.45	0.148	0.568
BD	Astro	CNOT1	-0.06	0.04	-1.45	0.148	0.506
BD	IN_LAMP5_RELN	CCDC120	-0.15	0.11	-1.45	0.148	0.624
BD	EN_L6_IT_1	PTPRB	-0.12	0.08	-1.46	0.148	0.935
BD	Oligo	CRYM	0.12	0.08	1.45	0.148	0.701
BD	IN_VIP	BAIAP2	0.08	0.06	1.45	0.148	0.568
BD	IN_PVALB_CHC	IRF2BP2	0.18	0.12	1.45	0.148	0.689
BD	IN_ADARB2	ANKS3	-0.09	0.06	-1.46	0.148	0.752
BD	OPC	CP	-0.22	0.15	-1.45	0.148	0.46
BD	EN_L6_IT_1	USP12	-0.12	0.08	-1.46	0.148	0.935
BD	IN_PVALB	KYAT3	0.07	0.05	1.45	0.148	0.494
BD	EN_L5_ET	INPP4A	-0.81	0.52	-1.54	0.148	0.61
BD	EN_L3_5_IT_3	SOX4	-0.19	0.13	-1.45	0.148	0.59
BD	EN_L3_5_IT_1	GSE1	-0.12	0.08	-1.46	0.148	0.877
BD	IN_VIP	BAZ1B	0.05	0.03	1.45	0.148	0.568
BD	EN_L6B	DUSP8	-0.15	0.10	-1.46	0.148	0.596
BD	EN_L3_5_IT_1	GKAP1	0.10	0.07	1.46	0.148	0.877
BD	Oligo	MTREX	-0.04	0.03	-1.45	0.148	0.701
BD	VLMC	VRK2	-0.18	0.13	-1.46	0.148	0.996
BD	Oligo	METTL25	-0.06	0.04	-1.45	0.148	0.701
BD	EN_L6_IT_1	GASK1B	-0.18	0.13	-1.46	0.148	0.935
BD	EN_L6_IT_1	EIF3J	0.09	0.06	1.46	0.148	0.935
BD	IN_VIP	MEST	0.07	0.05	1.45	0.148	0.568
BD	IN_PVALB_CHC	MARCHF7	0.08	0.05	1.45	0.148	0.689
BD	EN_L2_3_IT	IFIT3	0.18	0.12	1.45	0.148	1
BD	OPC	HMGN1	-0.08	0.05	-1.45	0.148	0.46
BD	EN_L2_3_IT	CFAP52	0.09	0.06	1.45	0.148	1
BD	EN_L3_5_IT_2	HIP1	-0.12	0.08	-1.45	0.148	0.581
BD	Endo	CAVIN1	0.15	0.10	1.45	0.148	0.459
BD	EN_L6_IT_1	TRMT12	0.14	0.10	1.46	0.148	0.935
BD	EN_L6_CT	PITHD1	0.13	0.09	1.46	0.148	0.615
BD	IN_LAMP5_RELN	VWA8	-0.06	0.04	-1.45	0.148	0.624
BD	EN_L6_IT_2	PRMT1	0.20	0.14	1.46	0.148	0.682
BD	EN_L5_6_NP	EFCAB7	0.09	0.06	1.46	0.148	0.699
BD	EN_L6B	RFX3	-0.09	0.06	-1.46	0.148	0.596
BD	IN_VIP	APLF	-0.15	0.11	-1.45	0.148	0.568
BD	IN_PVALB_CHC	TANK	-0.10	0.07	-1.45	0.148	0.689
BD	IN_SST	CLTC	-0.05	0.04	-1.45	0.148	0.58
BD	EN_L3_5_IT_2	HIF1A	-0.07	0.05	-1.45	0.148	0.581
BD	IN_LAMP5_RELN	ZNF672	-0.16	0.11	-1.45	0.148	0.624
BD	Endo	TCF4	-0.12	0.08	-1.45	0.148	0.459
BD	OPC	VSIR	0.20	0.14	1.45	0.148	0.46
BD	Endo	ENY2	0.15	0.10	1.45	0.148	0.459
BD	OPC	CPS1	-0.20	0.14	-1.45	0.148	0.46
BD	Micro	SCAF4	-0.08	0.05	-1.45	0.148	0.575
BD	Oligo	POT1	-0.05	0.04	-1.45	0.148	0.701
BD	IN_SST	LGALSL	-0.14	0.10	-1.45	0.148	0.58
BD	IN_SST	CAPN12	-0.19	0.13	-1.45	0.148	0.58
BD	IN_PVALB	SH3BGRL2	0.06	0.04	1.45	0.148	0.495
BD	IN_LAMP5_LHX6	TAOK2	-0.15	0.11	-1.45	0.148	0.577
BD	IN_LAMP5_LHX6	GMFB	-0.13	0.09	-1.45	0.148	0.577
BD	EN_L3_5_IT_3	SLC23A2	0.06	0.04	1.45	0.148	0.59
BD	EN_L3_5_IT_3	CSTF2	0.12	0.08	1.45	0.148	0.59
BD	EN_L3_5_IT_1	HARS2	0.17	0.12	1.45	0.148	0.877
BD	PC	LEMD2	-0.17	0.12	-1.45	0.148	0.579
BD	EN_L6_IT_1	MSANTD3-TMEFF1	-0.17	0.11	-1.46	0.148	0.935
BD	IN_ADARB2	RASL10A	-0.23	0.16	-1.45	0.148	0.752
BD	EN_L2_3_IT	MRPL47	-0.10	0.07	-1.45	0.148	1
BD	IN_ADARB2	BTN3A2	0.25	0.17	1.45	0.148	0.752
BD	EN_L6_IT_2	DISP3	0.28	0.20	1.46	0.148	0.682
BD	Oligo	FOXO1	0.06	0.04	1.45	0.148	0.701
BD	IN_PVALB_CHC	RPS4Y1	-0.18	0.12	-1.45	0.148	0.689
BD	Astro	ZNF33B	-0.12	0.08	-1.45	0.148	0.506
BD	EN_L2_3_IT	CCDC88B	0.14	0.09	1.45	0.148	1
BD	EN_L3_5_IT_1	OOSP3	0.22	0.15	1.45	0.148	0.877
BD	IN_SST	KCNH5	-0.16	0.11	-1.45	0.148	0.58
BD	IN_PVALB	SDHAF4	0.09	0.06	1.45	0.148	0.495
BD	EN_L3_5_IT_2	ODF2L	-0.06	0.04	-1.45	0.148	0.581
BD	IN_PVALB_CHC	CC2D1B	-0.16	0.11	-1.45	0.148	0.689
BD	OPC	TTLL5	0.08	0.05	1.45	0.148	0.46
BD	EN_L3_5_IT_2	LRRC53	-0.20	0.13	-1.45	0.148	0.581
BD	Astro	IARS1	0.09	0.07	1.45	0.148	0.506
BD	EN_L3_5_IT_1	SPDYE5	-0.20	0.14	-1.45	0.148	0.877
BD	Endo	SEPTIN6	-0.22	0.15	-1.45	0.148	0.459
BD	EN_L6_CT	OCLN	-0.24	0.16	-1.46	0.148	0.615
BD	IN_SST	TMEM181	-0.05	0.04	-1.45	0.148	0.58
BD	IN_PVALB	CREBBP	-0.06	0.04	-1.45	0.148	0.495
BD	EN_L5_6_NP	CEP192	0.08	0.06	1.45	0.148	0.699
BD	EN_L6_CT	GALNT12	0.21	0.14	1.46	0.148	0.615
BD	IN_VIP	MRPS34	-0.10	0.07	-1.45	0.148	0.568
BD	IN_PVALB_CHC	SLIRP	-0.12	0.08	-1.45	0.148	0.689
BD	IN_VIP	RAB7A	0.05	0.03	1.45	0.148	0.568
BD	Endo	CARM1	0.20	0.14	1.45	0.148	0.459
BD	EN_L6_IT_1	HSF5	-0.19	0.13	-1.46	0.148	0.935
BD	Astro	CERS5	0.07	0.05	1.45	0.148	0.506
BD	IN_SST	IL15	0.33	0.22	1.45	0.148	0.58
BD	IN_SST	MRPS31	0.07	0.05	1.45	0.148	0.58
BD	EN_L3_5_IT_1	TTLL4	0.31	0.21	1.45	0.148	0.877
BD	EN_L6_CT	WDR17	0.07	0.05	1.46	0.148	0.615
BD	IN_ADARB2	SAFB	-0.08	0.05	-1.45	0.148	0.752
BD	IN_PVALB	SPATS2L	-0.07	0.05	-1.45	0.148	0.495
BD	EN_L2_3_IT	LHFPL5	0.09	0.06	1.45	0.148	1
BD	PVM	SETD5	-0.21	0.14	-1.46	0.148	0.887
BD	EN_L3_5_IT_3	LIPI	0.26	0.18	1.45	0.148	0.59
BD	EN_L2_3_IT	NSA2	0.08	0.05	1.45	0.148	1
BD	IN_PVALB	ENDOD1	0.07	0.05	1.45	0.148	0.495
BD	EN_L6B	TXNDC12	0.16	0.11	1.46	0.148	0.597
BD	OPC	SEMA5B	-0.11	0.08	-1.45	0.148	0.46
BD	IN_PVALB_CHC	MRPL51	-0.21	0.14	-1.45	0.148	0.689
BD	PC	ACAD9	0.18	0.12	1.45	0.148	0.579
BD	Micro	CACNG3	0.20	0.14	1.45	0.148	0.575
BD	EN_L3_5_IT_3	MTMR12	0.06	0.04	1.45	0.148	0.59
BD	Oligo	SIRT7	-0.07	0.05	-1.45	0.148	0.701
BD	Oligo	MAGEH1	-0.09	0.06	-1.45	0.148	0.701
BD	EN_L3_5_IT_3	TMEM120B	0.07	0.05	1.45	0.148	0.59
BD	Endo	SZT2	-0.16	0.11	-1.45	0.148	0.459
BD	IN_LAMP5_LHX6	ADGRA1	-0.16	0.11	-1.45	0.148	0.578
BD	EN_L6_IT_1	CLIC5	0.24	0.16	1.45	0.148	0.935
BD	EN_L5_6_NP	PITHD1	0.14	0.10	1.45	0.148	0.699
BD	EN_L6_CT	ASAP3	0.27	0.18	1.45	0.148	0.615
BD	IN_SST	MMP21	-0.20	0.14	-1.45	0.148	0.58
BD	EN_L2_3_IT	C1orf194	-0.19	0.13	-1.45	0.148	1
BD	IN_PVALB	CASC3	0.05	0.04	1.45	0.148	0.495
BD	EN_L5_ET	UNC80	-0.74	0.48	-1.54	0.148	0.611
BD	OPC	POMK	0.08	0.06	1.45	0.148	0.46
BD	IN_SST	PDRG1	0.13	0.09	1.45	0.148	0.58
BD	EN_L6_IT_1	ABT1	-0.19	0.13	-1.45	0.148	0.935
BD	EN_L3_5_IT_3	CEPT1	-0.07	0.05	-1.45	0.148	0.59
BD	EN_L3_5_IT_3	CHST11	0.12	0.08	1.45	0.148	0.59
BD	EN_L3_5_IT_2	NGLY1	0.06	0.04	1.45	0.148	0.582
BD	EN_L6_IT_2	MROH8	0.22	0.15	1.46	0.148	0.683
BD	EN_L3_5_IT_2	ZNF273	0.08	0.06	1.45	0.148	0.582
BD	Astro	SLC2A1	0.17	0.12	1.45	0.148	0.507
BD	IN_PVALB	ABRA	-0.24	0.16	-1.45	0.148	0.495
BD	IN_PVALB	TAF13	-0.10	0.07	-1.45	0.148	0.495
BD	IN_SST	PRDM4	0.07	0.05	1.45	0.148	0.58
BD	Oligo	ST3GAL6	0.20	0.14	1.45	0.148	0.701
BD	OPC	GAPDHS	0.19	0.13	1.45	0.148	0.46
BD	EN_L3_5_IT_3	MTERF4	0.08	0.06	1.45	0.148	0.59
BD	IN_SST	ADCY10	0.17	0.12	1.45	0.148	0.58
BD	IN_PVALB	POU6F1	-0.06	0.04	-1.45	0.148	0.495
BD	IN_SST	YLPM1	-0.05	0.03	-1.45	0.148	0.58
BD	Oligo	ANKLE2	-0.05	0.04	-1.45	0.148	0.701
BD	EN_L5_6_NP	CDC37L1	0.13	0.09	1.45	0.148	0.699
BD	EN_L6B	TAFA2	-0.17	0.12	-1.46	0.148	0.597
BD	EN_L6_IT_1	ST3GAL5	0.10	0.07	1.45	0.148	0.935
BD	EN_L6_CT	PLEKHA2	0.17	0.12	1.45	0.148	0.615
BD	Oligo	ZNF580	0.21	0.14	1.45	0.148	0.701
BD	IN_ADARB2	SSTR1	-0.22	0.15	-1.45	0.148	0.752
BD	IN_ADARB2	THSD7B	-0.15	0.10	-1.45	0.148	0.752
BD	Oligo	THYN1	-0.09	0.06	-1.45	0.148	0.701
BD	IN_VIP	CDK9	-0.08	0.05	-1.45	0.148	0.569
BD	EN_L5_6_NP	CILK1	-0.13	0.09	-1.45	0.148	0.699
BD	PC	PDE1C	0.22	0.15	1.45	0.148	0.579
BD	IN_PVALB_CHC	GATAD2B	-0.08	0.05	-1.45	0.148	0.69
BD	EN_L3_5_IT_3	MYCBP2	-0.05	0.03	-1.45	0.148	0.591
BD	OPC	C1QTNF4	0.15	0.11	1.45	0.148	0.46
BD	EN_L2_3_IT	ARID3B	-0.16	0.11	-1.45	0.148	1
BD	OPC	ANGPT2	-0.12	0.09	-1.45	0.148	0.46
BD	EN_L6_IT_1	FHIT	0.12	0.08	1.45	0.148	0.935
BD	EN_L5_6_NP	HADHA	-0.10	0.07	-1.45	0.148	0.699
BD	IN_SST	SCP2	0.07	0.05	1.45	0.148	0.58
BD	EN_L2_3_IT	DOHH	-0.12	0.08	-1.45	0.148	1
BD	Endo	MAGED2	-0.14	0.10	-1.45	0.148	0.46
BD	Oligo	FABP3	0.20	0.14	1.45	0.148	0.701
BD	EN_L6_CT	EIF1AX	0.15	0.10	1.45	0.148	0.615
BD	EN_L3_5_IT_1	RRP12	0.12	0.08	1.45	0.148	0.877
BD	IN_PVALB_CHC	RAB22A	-0.12	0.09	-1.45	0.148	0.69
BD	Micro	RPUSD3	0.16	0.11	1.45	0.148	0.576
BD	EN_L6_CT	RAI2	-0.21	0.14	-1.45	0.148	0.615
BD	Oligo	SLC39A11	-0.07	0.05	-1.45	0.148	0.701
BD	IN_ADARB2	ZNF84	0.09	0.06	1.45	0.148	0.752
BD	IN_LAMP5_LHX6	NEBL	0.08	0.05	1.45	0.148	0.578
BD	IN_LAMP5_RELN	CRYBG3	-0.18	0.13	-1.45	0.148	0.626
BD	OPC	STMN4	-0.09	0.06	-1.45	0.148	0.46
BD	OPC	HADHB	0.06	0.04	1.45	0.148	0.46
BD	EN_L6_IT_1	DNAH6	0.10	0.07	1.45	0.148	0.935
BD	PVM	STARD13	-0.20	0.14	-1.46	0.148	0.887
BD	IN_PVALB	CAB39L	0.07	0.05	1.45	0.148	0.495
BD	IN_PVALB	IRAG2	0.16	0.11	1.45	0.148	0.495
BD	EN_L2_3_IT	HTR3A	-0.23	0.16	-1.45	0.148	1
BD	EN_L2_3_IT	ENSG00000167807	0.24	0.17	1.45	0.148	1
BD	EN_L5_6_NP	P4HA2	0.13	0.09	1.45	0.148	0.699
BD	IN_PVALB	SLC5A4	0.25	0.17	1.45	0.148	0.495
BD	IN_VIP	PITPNB	-0.06	0.04	-1.45	0.148	0.569
BD	Astro	PCBD1	-0.14	0.10	-1.45	0.148	0.507
BD	IN_ADARB2	HES4	-0.13	0.09	-1.45	0.148	0.752
BD	Oligo	BARD1	0.11	0.07	1.45	0.148	0.701
BD	EN_L2_3_IT	CCDC28A	0.08	0.05	1.45	0.148	1
BD	EN_L2_3_IT	PENK	-0.34	0.23	-1.45	0.148	1
BD	OPC	PCYOX1	-0.09	0.06	-1.45	0.148	0.46
BD	VLMC	SMYD3	-0.14	0.10	-1.45	0.148	0.996
BD	IN_ADARB2	CYP2R1	0.12	0.08	1.45	0.148	0.752
BD	Oligo	DLD	-0.05	0.04	-1.45	0.148	0.701
BD	EN_L6_IT_1	TFR2	0.19	0.13	1.45	0.148	0.935
BD	EN_L5_6_NP	ZC3H7A	0.09	0.06	1.45	0.148	0.699
BD	IN_SST	PEAK1	0.08	0.05	1.45	0.148	0.58
BD	EN_L6_CT	LIPA	0.11	0.08	1.45	0.148	0.615
BD	IN_SST	RPL18	-0.08	0.05	-1.45	0.148	0.58
BD	EN_L6B	HSD17B4	0.10	0.07	1.45	0.148	0.597
BD	Oligo	SF1	-0.06	0.04	-1.45	0.148	0.701
BD	PVM	ARIH2	-0.19	0.13	-1.46	0.148	0.887
BD	IN_LAMP5_RELN	SRSF5	-0.09	0.06	-1.45	0.148	0.626
BD	PC	SRGAP2B	0.20	0.14	1.45	0.148	0.579
BD	PC	TAF15	0.11	0.07	1.45	0.148	0.579
BD	IN_SST	FANCF	-0.19	0.13	-1.45	0.148	0.58
BD	EN_L3_5_IT_1	ENOX1	-0.08	0.05	-1.45	0.148	0.877
BD	EN_L2_3_IT	ENSG00000288643	0.18	0.13	1.45	0.148	1
BD	EN_L6_IT_2	TEFM	-0.13	0.09	-1.45	0.148	0.683
BD	Astro	ARHGAP1	0.10	0.07	1.45	0.148	0.507
BD	IN_LAMP5_RELN	SS18	-0.08	0.05	-1.45	0.148	0.626
BD	Oligo	HSF2	-0.08	0.05	-1.45	0.148	0.701
BD	EN_L6_CT	STARD9	0.11	0.07	1.45	0.148	0.615
BD	VLMC	ZIC2	-0.27	0.18	-1.45	0.148	0.996
BD	Micro	MAPKAPK3	0.13	0.09	1.45	0.148	0.576
BD	IN_LAMP5_LHX6	ARX	-0.10	0.07	-1.45	0.148	0.578
BD	OPC	LYRM4	-0.07	0.05	-1.45	0.148	0.46
BD	EN_L6_IT_2	PRMT2	-0.11	0.07	-1.45	0.148	0.683
BD	OPC	TTPAL	-0.11	0.07	-1.45	0.148	0.46
BD	Astro	CCDC38	-0.22	0.15	-1.45	0.148	0.507
BD	EN_L6_IT_2	PRRT3	-0.23	0.16	-1.45	0.148	0.683
BD	IN_PVALB	CBR3	-0.13	0.09	-1.45	0.148	0.495
BD	IN_SST	RYBP	-0.10	0.07	-1.45	0.148	0.58
BD	IN_LAMP5_LHX6	EXT1	-0.09	0.06	-1.45	0.148	0.578
BD	IN_PVALB_CHC	NR6A1	0.10	0.07	1.45	0.148	0.69
BD	EN_L6_CT	CAMK1G	0.25	0.17	1.45	0.148	0.615
BD	Oligo	PTPN12	0.08	0.06	1.45	0.148	0.701
BD	EN_L3_5_IT_3	DUSP5	-0.30	0.21	-1.45	0.148	0.591
BD	EN_L6B	LETM1	-0.10	0.07	-1.45	0.148	0.597
BD	EN_L3_5_IT_1	CBX7	0.12	0.09	1.45	0.148	0.877
BD	Oligo	NEURL4	-0.15	0.10	-1.45	0.148	0.701
BD	IN_LAMP5_RELN	DTNBP1	-0.14	0.09	-1.45	0.148	0.626
BD	EN_L5_6_NP	GK	0.11	0.07	1.45	0.148	0.699
BD	IN_PVALB	PEX6	0.06	0.04	1.45	0.148	0.495
BD	EN_L6_CT	SLC9C2	0.21	0.15	1.45	0.148	0.615
BD	IN_LAMP5_LHX6	AZI2	0.11	0.08	1.45	0.148	0.578
BD	OPC	EBPL	0.12	0.08	1.45	0.148	0.46
BD	IN_LAMP5_RELN	ATG16L2	-0.11	0.07	-1.45	0.148	0.626
BD	VLMC	DSTN	-0.22	0.15	-1.45	0.148	0.996
BD	Micro	PPP2R3B	-0.17	0.12	-1.45	0.148	0.576
BD	Endo	PTDSS2	-0.17	0.12	-1.45	0.148	0.46
BD	EN_L3_5_IT_3	CEP131	0.11	0.08	1.45	0.148	0.591
BD	PC	USP37	0.15	0.11	1.45	0.148	0.579
BD	IN_SST	TACC1	0.08	0.05	1.45	0.148	0.58
BD	IN_ADARB2	IDE	-0.08	0.05	-1.45	0.148	0.752
BD	IN_PVALB	NPAS3	-0.08	0.05	-1.45	0.148	0.495
BD	EN_L3_5_IT_1	TPI1	-0.15	0.10	-1.45	0.148	0.877
BD	IN_ADARB2	COA5	-0.12	0.08	-1.45	0.148	0.752
BD	IN_PVALB	ANKRD34A	-0.13	0.09	-1.45	0.148	0.495
BD	EN_L5_6_NP	DENND2A	0.20	0.14	1.45	0.148	0.699
BD	EN_L3_5_IT_2	NAT14	-0.10	0.07	-1.45	0.148	0.583
BD	EN_L6_IT_1	BRIP1	0.20	0.14	1.45	0.148	0.935
BD	IN_PVALB	SOCS2	0.13	0.09	1.45	0.148	0.495
BD	EN_L6_IT_1	VPS53	0.07	0.05	1.45	0.148	0.935
BD	IN_PVALB	LRRTM1	-0.12	0.08	-1.45	0.148	0.495
BD	EN_L6_IT_2	PWWP3A	0.15	0.10	1.45	0.148	0.683
BD	EN_L2_3_IT	ESYT1	0.13	0.09	1.45	0.148	1
BD	IN_SST	SNF8	-0.07	0.05	-1.45	0.148	0.58
BD	Micro	INTS4	0.09	0.06	1.45	0.148	0.576
BD	EN_L6_IT_1	MSH4	-0.21	0.14	-1.45	0.148	0.935
BD	IN_VIP	C1GALT1C1	-0.12	0.08	-1.45	0.148	0.57
BD	IN_LAMP5_LHX6	COQ9	0.16	0.11	1.45	0.148	0.578
BD	IN_LAMP5_LHX6	CDH22	0.15	0.10	1.45	0.148	0.578
BD	EN_L3_5_IT_2	PNPLA7	0.09	0.06	1.45	0.148	0.583
BD	Endo	OBI1	0.16	0.11	1.45	0.148	0.46
BD	Adaptive	ZNF451	-0.43	0.29	-1.46	0.148	0.996
BD	Endo	DEUP1	-0.28	0.19	-1.45	0.148	0.46
BD	IN_ADARB2	PALLD	0.08	0.05	1.45	0.148	0.752
BD	Oligo	VAPB	0.12	0.08	1.45	0.148	0.701
BD	EN_L2_3_IT	C1QTNF7	0.33	0.23	1.45	0.148	1
BD	EN_L6_IT_1	ENO1	0.12	0.08	1.45	0.148	0.935
BD	EN_L6B	GPHN	0.07	0.05	1.45	0.148	0.597
BD	EN_L6_IT_2	EYS	0.25	0.17	1.45	0.148	0.683
BD	OPC	RHOBTB1	0.11	0.08	1.45	0.148	0.461
BD	EN_L5_6_NP	AASS	-0.15	0.10	-1.45	0.148	0.699
BD	IN_PVALB	PSMD1	-0.04	0.03	-1.45	0.149	0.495
BD	IN_PVALB_CHC	GPT2	-0.10	0.07	-1.45	0.149	0.69
BD	EN_L6_IT_1	RNF168	0.11	0.08	1.45	0.149	0.935
BD	EN_L6_CT	PIP4K2C	0.13	0.09	1.45	0.149	0.615
BD	EN_L3_5_IT_3	LRRC53	0.17	0.12	1.45	0.149	0.591
BD	Micro	ESR1	0.28	0.20	1.45	0.149	0.576
BD	EN_L6B	MAPK14	0.08	0.06	1.45	0.149	0.597
BD	Astro	RSPO2	-0.15	0.10	-1.45	0.149	0.508
BD	EN_L6B	MAN1A2	-0.07	0.05	-1.45	0.149	0.597
BD	EN_L6_IT_1	GPC6	-0.23	0.16	-1.45	0.149	0.935
BD	PVM	DPYD	0.20	0.14	1.46	0.149	0.887
BD	IN_SST	KCTD21	0.15	0.11	1.45	0.149	0.58
BD	EN_L6B	FAM186A	0.20	0.13	1.45	0.149	0.597
BD	EN_L5_6_NP	GOLGA4	0.07	0.05	1.45	0.149	0.699
BD	IN_LAMP5_LHX6	SCAF1	-0.17	0.12	-1.45	0.149	0.578
BD	EN_L6B	GYG1	-0.16	0.11	-1.45	0.149	0.597
BD	IN_LAMP5_RELN	DHRS13	-0.17	0.12	-1.45	0.149	0.626
BD	IN_LAMP5_LHX6	TCFL5	0.16	0.11	1.45	0.149	0.578
BD	EN_L5_6_NP	SEPTIN9	-0.11	0.07	-1.45	0.149	0.699
BD	OPC	MIGA2	0.09	0.06	1.45	0.149	0.461
BD	EN_L3_5_IT_3	KAT7	0.07	0.05	1.45	0.149	0.591
BD	Micro	SLC35F2	0.32	0.22	1.45	0.149	0.576
BD	IN_ADARB2	COP1	-0.05	0.04	-1.45	0.149	0.752
BD	IN_PVALB_CHC	MED29	-0.18	0.12	-1.45	0.149	0.69
BD	IN_PVALB	CCDC171	0.06	0.04	1.45	0.149	0.495
BD	EN_L3_5_IT_1	TGFBRAP1	0.11	0.08	1.45	0.149	0.877
BD	SMC	MAPK8	0.37	0.25	1.46	0.149	0.995
BD	EN_L6_IT_1	YPEL1	0.14	0.09	1.45	0.149	0.935
BD	Oligo	CLK4	-0.05	0.04	-1.45	0.149	0.701
BD	EN_L2_3_IT	H4C3	-0.27	0.19	-1.45	0.149	1
BD	EN_L6_CT	TCEAL4	0.12	0.08	1.45	0.149	0.615
BD	Astro	SCD	-0.15	0.10	-1.45	0.149	0.508
BD	IN_VIP	RORB	0.14	0.10	1.45	0.149	0.57
BD	IN_LAMP5_LHX6	DENND10	0.12	0.08	1.45	0.149	0.578
BD	Oligo	PHKA2	0.06	0.04	1.45	0.149	0.701
BD	OPC	ERCC3	0.07	0.05	1.45	0.149	0.461
BD	EN_L5_ET	ITFG1	-0.89	0.58	-1.54	0.149	0.614
BD	Micro	SEC61B	-0.13	0.09	-1.45	0.149	0.576
BD	EN_L6_IT_2	GABPA	0.15	0.11	1.45	0.149	0.683
BD	IN_PVALB	NT5C	-0.17	0.12	-1.45	0.149	0.495
BD	Astro	NMT1	0.08	0.06	1.45	0.149	0.508
BD	IN_LAMP5_RELN	SH3PXD2A	0.07	0.05	1.45	0.149	0.626
BD	IN_LAMP5_LHX6	CLCN7	-0.12	0.09	-1.45	0.149	0.578
BD	VLMC	SUPT6H	-0.25	0.17	-1.45	0.149	0.996
BD	Oligo	EPM2A	-0.08	0.05	-1.45	0.149	0.701
BD	IN_SST	CCSER1	-0.07	0.05	-1.45	0.149	0.58
BD	IN_SST	RIPOR1	-0.07	0.05	-1.45	0.149	0.58
BD	EN_L5_6_NP	UQCRFS1	-0.15	0.11	-1.45	0.149	0.699
BD	VLMC	SETX	-0.15	0.10	-1.45	0.149	0.996
BD	IN_ADARB2	TBC1D5	-0.07	0.05	-1.45	0.149	0.752
BD	EN_L3_5_IT_3	PLPP3	0.12	0.08	1.45	0.149	0.591
BD	SMC	DHX15	0.38	0.26	1.46	0.149	0.995
BD	EN_L2_3_IT	C2CD3	-0.07	0.05	-1.45	0.149	1
BD	EN_L2_3_IT	TLE6	0.18	0.12	1.45	0.149	1
BD	EN_L3_5_IT_1	YPEL2	0.09	0.06	1.45	0.149	0.877
BD	IN_PVALB	INTS4	0.08	0.06	1.45	0.149	0.495
BD	EN_L5_6_NP	ZNF561	0.14	0.10	1.45	0.149	0.699
BD	Oligo	IP6K3	0.15	0.11	1.45	0.149	0.701
BD	OPC	PRADC1	-0.13	0.09	-1.45	0.149	0.461
BD	IN_ADARB2	GPM6A	-0.07	0.05	-1.45	0.149	0.752
BD	Oligo	FES	0.20	0.14	1.45	0.149	0.701
BD	EN_L6B	FLNB	-0.12	0.08	-1.45	0.149	0.597
BD	EN_L6_CT	MRPS18B	0.20	0.14	1.45	0.149	0.616
BD	IN_ADARB2	SIK3	-0.07	0.05	-1.45	0.149	0.752
BD	IN_SST	PRKD2	0.15	0.10	1.45	0.149	0.58
BD	IN_SST	PPWD1	0.06	0.04	1.45	0.149	0.58
BD	IN_ADARB2	UBIAD1	-0.12	0.08	-1.45	0.149	0.752
BD	EN_L6B	SMG9	-0.11	0.08	-1.45	0.149	0.597
BD	EN_L6_IT_2	PROSER3	-0.27	0.19	-1.45	0.149	0.683
BD	EN_L6B	CACHD1	0.19	0.13	1.45	0.149	0.597
BD	IN_ADARB2	DUSP7	-0.17	0.12	-1.45	0.149	0.752
BD	IN_VIP	GABRR1	-0.17	0.11	-1.45	0.149	0.571
BD	EN_L5_6_NP	CRYL1	0.10	0.07	1.45	0.149	0.699
BD	IN_LAMP5_RELN	GUCA1B	0.17	0.12	1.45	0.149	0.626
BD	EN_L3_5_IT_2	FAM184B	0.13	0.09	1.45	0.149	0.584
BD	IN_SST	ISG15	-0.15	0.10	-1.45	0.149	0.58
BD	PC	SPTB	0.21	0.15	1.45	0.149	0.58
BD	EN_L3_5_IT_2	FANK1	-0.11	0.07	-1.45	0.149	0.584
BD	EN_L5_6_NP	ZNF41	0.11	0.08	1.45	0.149	0.699
BD	IN_ADARB2	NOM1	-0.11	0.08	-1.45	0.149	0.752
BD	Oligo	MAPRE2	-0.07	0.05	-1.45	0.149	0.701
BD	IN_SST	TBPL1	-0.10	0.07	-1.45	0.149	0.58
BD	OPC	RABGAP1	0.05	0.03	1.45	0.149	0.461
BD	IN_LAMP5_RELN	ZBTB20	0.10	0.07	1.45	0.149	0.626
BD	OPC	COL15A1	-0.21	0.15	-1.45	0.149	0.461
BD	OPC	VTA1	-0.08	0.05	-1.45	0.149	0.461
BD	IN_VIP	ZNF786	0.10	0.07	1.45	0.149	0.571
BD	OPC	CLSTN3	0.09	0.07	1.45	0.149	0.461
BD	Endo	MCF2L2	-0.19	0.13	-1.45	0.149	0.461
BD	EN_L3_5_IT_3	PTBP3	-0.07	0.05	-1.45	0.149	0.591
BD	EN_L2_3_IT	SEH1L	-0.08	0.05	-1.45	0.149	1
BD	EN_L5_6_NP	MAP1A	0.11	0.08	1.45	0.149	0.699
BD	EN_L3_5_IT_3	RRM1	0.11	0.08	1.45	0.149	0.591
BD	Oligo	CCSAP	-0.05	0.04	-1.45	0.149	0.701
BD	EN_L6_IT_2	PRKACA	0.15	0.11	1.45	0.149	0.683
BD	IN_ADARB2	DNAJB11	-0.20	0.14	-1.45	0.149	0.752
BD	IN_SST	SPA17	-0.16	0.11	-1.45	0.149	0.58
BD	Astro	SF3B6	-0.10	0.07	-1.45	0.149	0.508
BD	Astro	QPCTL	0.17	0.12	1.45	0.149	0.508
BD	EN_L6B	PPHLN1	0.08	0.05	1.45	0.149	0.597
BD	IN_ADARB2	PDHX	-0.11	0.08	-1.45	0.149	0.752
BD	EN_L5_6_NP	PTGR1	0.15	0.11	1.45	0.149	0.699
BD	EN_L2_3_IT	PCDH19	-0.11	0.08	-1.45	0.149	1
BD	EN_L3_5_IT_1	DIS3L	-0.14	0.10	-1.45	0.149	0.877
BD	EN_L3_5_IT_1	SCRIB	-0.16	0.11	-1.45	0.149	0.877
BD	EN_L6_CT	COX10	-0.11	0.08	-1.45	0.149	0.616
BD	IN_ADARB2	PNPLA7	0.11	0.08	1.45	0.149	0.752
BD	IN_PVALB	CCDC9	-0.10	0.07	-1.45	0.149	0.496
BD	IN_SST	CRTAM	0.22	0.15	1.45	0.149	0.58
BD	Astro	CALN1	0.24	0.17	1.45	0.149	0.508
BD	OPC	TGFBR1	-0.07	0.05	-1.45	0.149	0.461
BD	IN_SST	PTPRQ	-0.16	0.11	-1.45	0.149	0.58
BD	OPC	GFUS	0.15	0.11	1.45	0.149	0.461
BD	IN_PVALB_CHC	ZBTB20	0.12	0.08	1.45	0.149	0.691
BD	IN_SST	ABCA6	0.09	0.06	1.45	0.149	0.58
BD	Endo	TBPL1	-0.18	0.13	-1.45	0.149	0.461
BD	EN_L6B	ATP5F1B	-0.12	0.08	-1.45	0.149	0.597
BD	EN_L6B	OSBP	0.10	0.07	1.45	0.149	0.597
BD	EN_L5_ET	BTBD2	-1.40	0.91	-1.54	0.149	0.614
BD	IN_PVALB	UPF1	0.08	0.05	1.45	0.149	0.496
BD	IN_SST	MOCS2	0.10	0.07	1.45	0.149	0.58
BD	Astro	DDX51	0.11	0.07	1.45	0.149	0.508
BD	EN_L3_5_IT_1	DGCR6L	-0.18	0.13	-1.45	0.149	0.877
BD	EN_L3_5_IT_1	RAB37	0.16	0.11	1.45	0.149	0.877
BD	IN_PVALB_CHC	TSHZ2	0.20	0.14	1.45	0.149	0.691
BD	EN_L6_IT_1	PPP1R7	-0.10	0.07	-1.45	0.149	0.935
BD	EN_L3_5_IT_2	ENSG00000285505	0.18	0.12	1.45	0.149	0.584
BD	IN_LAMP5_LHX6	SLC25A40	0.11	0.08	1.45	0.149	0.579
BD	EN_L6_IT_2	SCD	-0.27	0.19	-1.45	0.149	0.683
BD	EN_L3_5_IT_1	ELP5	-0.18	0.13	-1.45	0.149	0.877
BD	EN_L3_5_IT_1	TMEM53	0.14	0.09	1.45	0.149	0.877
BD	IN_SST	HNRNPF	0.09	0.06	1.45	0.149	0.58
BD	IN_LAMP5_RELN	SLC25A3	-0.09	0.06	-1.45	0.149	0.627
BD	EN_L6_IT_1	MXD4	0.16	0.11	1.45	0.149	0.935
BD	Micro	PLAAT3	-0.10	0.07	-1.45	0.149	0.577
BD	EN_L6B	RUSF1	0.14	0.10	1.45	0.149	0.597
BD	EN_L3_5_IT_3	FAM13A	0.10	0.07	1.45	0.149	0.591
BD	Oligo	PCDHB13	0.17	0.12	1.45	0.149	0.701
BD	EN_L6B	CTNNBL1	-0.10	0.07	-1.45	0.149	0.597
BD	Oligo	KANK2	0.15	0.10	1.45	0.149	0.701
BD	PC	ATAD5	-0.19	0.13	-1.45	0.149	0.581
BD	OPC	KLF3	-0.17	0.12	-1.45	0.149	0.461
BD	EN_L3_5_IT_1	ELAVL4	-0.09	0.07	-1.45	0.149	0.877
BD	IN_LAMP5_RELN	TMEM198	-0.15	0.11	-1.45	0.149	0.627
BD	EN_L3_5_IT_3	CCDC191	-0.11	0.08	-1.45	0.149	0.591
BD	EN_L2_3_IT	HEXIM1	-0.12	0.08	-1.45	0.149	1
BD	IN_PVALB_CHC	RAD23A	-0.13	0.09	-1.45	0.149	0.691
BD	Oligo	TMEM132C	-0.20	0.14	-1.45	0.149	0.701
BD	EN_L3_5_IT_2	ZC3H13	-0.06	0.04	-1.45	0.149	0.584
BD	EN_L6_CT	REPS1	0.07	0.05	1.45	0.149	0.616
BD	VLMC	CCDC82	0.20	0.14	1.45	0.149	0.996
BD	EN_L6_CT	TOP1	0.07	0.05	1.45	0.149	0.616
BD	EN_L5_6_NP	TRIM67	-0.17	0.12	-1.45	0.149	0.699
BD	EN_L3_5_IT_3	KCNJ4	-0.13	0.09	-1.45	0.149	0.591
BD	EN_L5_ET	SLC13A3	-0.95	0.62	-1.54	0.149	0.614
BD	IN_SST	COQ2	-0.17	0.12	-1.45	0.149	0.58
BD	Micro	FAM214A	-0.11	0.08	-1.45	0.149	0.577
BD	EN_L6_IT_1	KIF6	-0.19	0.13	-1.45	0.149	0.935
BD	IN_VIP	ZNF665	-0.09	0.07	-1.45	0.149	0.571
BD	Oligo	EDDM13	-0.15	0.10	-1.45	0.149	0.701
BD	EN_L6_IT_2	CAMSAP2	0.09	0.06	1.45	0.149	0.683
BD	Oligo	CYB5R4	-0.05	0.03	-1.45	0.149	0.701
BD	Oligo	SP3	0.06	0.04	1.45	0.149	0.701
BD	EN_L6_IT_2	PLPP7	0.17	0.12	1.45	0.149	0.683
BD	Oligo	GRAMD2B	-0.08	0.06	-1.45	0.149	0.701
BD	Astro	KLF13	0.11	0.08	1.45	0.149	0.509
BD	IN_LAMP5_LHX6	SNF8	-0.12	0.08	-1.45	0.149	0.579
BD	OPC	PDHB	-0.09	0.06	-1.45	0.149	0.461
BD	Astro	NSMCE4A	-0.07	0.05	-1.45	0.149	0.509
BD	IN_PVALB_CHC	HOOK3	0.07	0.05	1.45	0.149	0.691
BD	IN_PVALB	GRM5	-0.05	0.04	-1.45	0.149	0.496
BD	IN_VIP	NANOS1	-0.17	0.12	-1.45	0.149	0.571
BD	EN_L2_3_IT	NXT1	-0.17	0.12	-1.45	0.149	1
BD	EN_L3_5_IT_3	ENSG00000286268	0.22	0.15	1.45	0.149	0.591
BD	EN_L2_3_IT	OOSP3	0.17	0.12	1.45	0.149	1
BD	EN_L6B	CCDC40	0.15	0.10	1.45	0.149	0.597
BD	EN_L6_IT_1	MSANTD3	-0.19	0.13	-1.45	0.149	0.935
BD	EN_L5_6_NP	ARHGEF12	0.07	0.05	1.45	0.149	0.699
BD	IN_SST	ABR	0.07	0.05	1.45	0.149	0.58
BD	Oligo	DCXR	-0.13	0.09	-1.45	0.149	0.701
BD	PC	KCNMA1	0.27	0.19	1.45	0.149	0.581
BD	EN_L3_5_IT_3	HINT1	0.10	0.07	1.45	0.149	0.591
BD	EN_L2_3_IT	ETV7	-0.26	0.18	-1.45	0.149	1
BD	IN_LAMP5_RELN	ADAMTS17	0.22	0.15	1.45	0.149	0.627
BD	EN_L6_IT_2	CCDC40	-0.23	0.16	-1.45	0.149	0.683
BD	EN_L3_5_IT_3	MRPL34	-0.10	0.07	-1.45	0.149	0.591
BD	IN_LAMP5_LHX6	CIC	-0.16	0.11	-1.45	0.149	0.579
BD	Astro	SEC61A1	0.11	0.07	1.45	0.149	0.509
BD	EN_L6_IT_2	NDUFS8	0.18	0.13	1.45	0.149	0.683
BD	Micro	BTG3	-0.18	0.13	-1.45	0.149	0.577
BD	EN_L2_3_IT	PHYHD1	0.15	0.10	1.45	0.149	1
BD	EN_L3_5_IT_3	ZNF350	-0.16	0.11	-1.45	0.149	0.591
BD	EN_L6_CT	SPOCK2	0.10	0.07	1.45	0.149	0.616
BD	Micro	SNRK	-0.09	0.06	-1.45	0.149	0.577
BD	Oligo	NIPSNAP3A	-0.13	0.09	-1.45	0.149	0.701
BD	EN_L3_5_IT_3	ESCO1	-0.06	0.04	-1.45	0.149	0.591
BD	EN_L6_IT_1	PDZD9	-0.24	0.17	-1.45	0.149	0.935
BD	EN_L6_IT_2	SPNS2	-0.17	0.12	-1.45	0.149	0.683
BD	Endo	CAPZA1	0.11	0.08	1.45	0.149	0.462
BD	EN_L3_5_IT_3	GEMIN8	0.11	0.08	1.45	0.149	0.591
BD	PC	LTBR	-0.18	0.12	-1.45	0.149	0.581
BD	IN_ADARB2	PER3	-0.10	0.07	-1.45	0.149	0.753
BD	EN_L2_3_IT	DENND1A	-0.07	0.05	-1.45	0.149	1
BD	Micro	BAG4	0.10	0.07	1.45	0.149	0.577
BD	IN_PVALB	EBF1	-0.32	0.22	-1.45	0.149	0.496
BD	EN_L3_5_IT_1	RAI14	0.21	0.14	1.45	0.149	0.877
BD	EN_L3_5_IT_1	TCEAL9	-0.20	0.14	-1.45	0.149	0.877
BD	IN_LAMP5_RELN	CYBRD1	0.17	0.12	1.45	0.149	0.627
BD	IN_VIP	RFX3	-0.07	0.05	-1.45	0.149	0.572
BD	OPC	THRB	0.06	0.04	1.45	0.149	0.461
BD	EN_L5_6_NP	TCEAL4	0.12	0.08	1.45	0.149	0.699
BD	EN_L5_6_NP	POLK	0.08	0.06	1.45	0.149	0.699
BD	Oligo	SPATA5	-0.06	0.04	-1.45	0.149	0.701
BD	EN_L6_IT_1	UBTF	-0.13	0.09	-1.45	0.149	0.935
BD	EN_L3_5_IT_1	DYNC1I2	-0.09	0.06	-1.45	0.149	0.877
BD	EN_L3_5_IT_3	ZNF354A	-0.17	0.12	-1.45	0.149	0.591
BD	Micro	LSS	-0.13	0.09	-1.45	0.149	0.577
BD	EN_L6B	FAAP100	-0.18	0.12	-1.45	0.149	0.597
BD	OPC	ZNF613	0.12	0.08	1.45	0.149	0.461
BD	EN_L2_3_IT	HSD11B2	0.22	0.15	1.45	0.149	1
BD	Micro	HMGN5	-0.18	0.12	-1.45	0.149	0.577
BD	Astro	MAML3	-0.17	0.12	-1.45	0.149	0.509
BD	EN_L5_ET	DELE1	-1.19	0.77	-1.54	0.149	0.614
BD	Oligo	DDX39A	-0.08	0.05	-1.45	0.149	0.701
BD	IN_PVALB_CHC	CBFA2T2	-0.07	0.05	-1.45	0.149	0.692
BD	EN_L3_5_IT_3	CNGB3	0.12	0.08	1.45	0.149	0.591
BD	EN_L6_CT	KLF3	-0.30	0.20	-1.45	0.149	0.616
BD	IN_SST	NUP85	0.09	0.06	1.45	0.149	0.58
BD	IN_SST	POLR3D	0.12	0.08	1.45	0.149	0.58
BD	EN_L6_IT_2	SRR	-0.25	0.17	-1.45	0.149	0.683
BD	IN_VIP	HBP1	-0.07	0.05	-1.45	0.149	0.572
BD	OPC	CSTF1	0.12	0.08	1.45	0.149	0.461
BD	EN_L6_CT	VSTM5	-0.17	0.12	-1.45	0.149	0.616
BD	Astro	MORF4L1	-0.07	0.05	-1.45	0.149	0.509
BD	EN_L2_3_IT	RAMP3	-0.22	0.15	-1.45	0.149	1
BD	IN_PVALB	KCNV2	0.21	0.15	1.45	0.149	0.497
BD	Micro	EFCAB13	-0.12	0.08	-1.45	0.149	0.577
BD	IN_ADARB2	TPM4	-0.09	0.07	-1.45	0.149	0.753
BD	IN_LAMP5_RELN	DPM2	-0.14	0.10	-1.45	0.149	0.627
BD	OPC	KIAA1217	-0.07	0.05	-1.45	0.149	0.461
BD	OPC	TFCP2	-0.06	0.04	-1.45	0.149	0.461
BD	IN_ADARB2	PDZD8	-0.08	0.06	-1.45	0.149	0.753
BD	IN_VIP	ACVR1	-0.10	0.07	-1.45	0.149	0.572
BD	IN_PVALB_CHC	GPLD1	0.09	0.06	1.45	0.149	0.692
BD	EN_L3_5_IT_3	GABRA3	-0.07	0.05	-1.45	0.149	0.591
BD	IN_VIP	SAC3D1	-0.14	0.10	-1.45	0.149	0.572
BD	IN_PVALB	SMARCA1	0.07	0.05	1.45	0.149	0.497
BD	EN_L2_3_IT	ACAN	0.26	0.18	1.45	0.149	1
BD	EN_L6B	NBPF11	-0.12	0.08	-1.45	0.149	0.597
BD	Oligo	RANBP1	-0.07	0.05	-1.45	0.149	0.701
BD	EN_L6_IT_1	PRKCG	0.13	0.09	1.45	0.149	0.935
BD	Astro	ENSG00000256591	0.08	0.06	1.45	0.149	0.509
BD	EN_L5_6_NP	ZNF346	0.08	0.06	1.45	0.149	0.699
BD	EN_L3_5_IT_3	HDAC11	0.11	0.07	1.45	0.149	0.591
BD	OPC	TMEM169	-0.11	0.08	-1.45	0.149	0.461
BD	EN_L2_3_IT	ZNF350	-0.14	0.10	-1.45	0.149	1
BD	EN_L6B	RBM45	-0.11	0.08	-1.45	0.149	0.597
BD	Oligo	PSMD6	-0.06	0.04	-1.45	0.149	0.701
BD	Micro	UBE2Q2	-0.13	0.09	-1.45	0.149	0.577
BD	OPC	MRPL32	0.11	0.08	1.45	0.149	0.461
BD	PC	PDSS2	-0.13	0.09	-1.45	0.149	0.581
BD	IN_ADARB2	ABI1	0.10	0.07	1.45	0.149	0.753
BD	IN_ADARB2	NWD2	-0.29	0.20	-1.45	0.149	0.753
BD	OPC	PCTP	0.11	0.07	1.45	0.149	0.461
BD	EN_L6_CT	PER3	0.19	0.13	1.45	0.149	0.616
BD	IN_PVALB_CHC	NOP58	0.09	0.06	1.45	0.149	0.692
BD	EN_L6B	KMT2E	0.07	0.05	1.45	0.149	0.597
BD	EN_L3_5_IT_2	TMEM135	-0.07	0.05	-1.45	0.149	0.586
BD	Micro	PAXX	-0.12	0.09	-1.45	0.149	0.577
BD	EN_L2_3_IT	TMCC2	0.10	0.07	1.45	0.149	1
BD	Endo	SFT2D2	0.13	0.09	1.45	0.149	0.462
BD	OPC	WEE1	0.20	0.13	1.45	0.149	0.461
BD	EN_L5_ET	SBF2	0.77	0.50	1.54	0.149	0.614
BD	EN_L3_5_IT_1	C2orf88	-0.16	0.11	-1.45	0.149	0.877
BD	Astro	DNAH17	0.15	0.10	1.45	0.149	0.509
BD	OPC	NPC1	0.06	0.04	1.45	0.149	0.461
BD	Micro	MLLT10	0.06	0.04	1.45	0.149	0.577
BD	EN_L6_CT	RECQL	0.14	0.10	1.45	0.149	0.616
BD	Astro	CASKIN1	-0.13	0.09	-1.45	0.149	0.509
BD	EN_L5_6_NP	DCDC1	0.21	0.15	1.45	0.149	0.699
BD	OPC	ZBTB34	-0.12	0.08	-1.45	0.149	0.461
BD	EN_L6_IT_1	ZNF146	0.08	0.06	1.45	0.149	0.935
BD	IN_PVALB	SMCR8	-0.10	0.07	-1.45	0.149	0.497
BD	EN_L5_6_NP	CFAP70	0.12	0.09	1.45	0.149	0.699
BD	EN_L6_IT_2	MAST1	0.13	0.09	1.45	0.149	0.683
BD	EN_L3_5_IT_1	SORD	0.21	0.15	1.45	0.149	0.877
BD	Oligo	GIGYF1	0.07	0.05	1.45	0.149	0.701
BD	EN_L3_5_IT_3	MSH3	-0.07	0.05	-1.45	0.149	0.591
BD	EN_L2_3_IT	MYO15B	0.14	0.10	1.45	0.149	1
BD	EN_L2_3_IT	GSTO2	0.13	0.09	1.45	0.149	1
BD	EN_L5_6_NP	PPA2	-0.07	0.05	-1.45	0.149	0.699
BD	EN_L2_3_IT	TCEA2	0.09	0.06	1.45	0.149	1
BD	EN_L6_CT	SLC1A6	-0.16	0.11	-1.45	0.149	0.616
BD	VLMC	CPLANE1	0.16	0.11	1.45	0.149	0.996
BD	EN_L2_3_IT	ELF2	0.07	0.05	1.45	0.149	1
BD	EN_L5_ET	AK9	1.57	1.02	1.54	0.149	0.614
BD	IN_PVALB	FGF12	-0.05	0.04	-1.45	0.149	0.497
BD	EN_L6_IT_1	KIAA1958	0.10	0.07	1.45	0.149	0.935
BD	IN_VIP	PYROXD1	-0.08	0.05	-1.45	0.149	0.572
BD	IN_PVALB_CHC	DZIP3	-0.08	0.06	-1.45	0.149	0.692
BD	IN_LAMP5_LHX6	RIT1	-0.20	0.14	-1.45	0.149	0.58
BD	EN_L3_5_IT_3	NCKAP5	-0.10	0.07	-1.45	0.149	0.591
BD	EN_L6B	MTHFD1	0.11	0.07	1.45	0.149	0.597
BD	EN_L3_5_IT_1	INSYN1	-0.23	0.16	-1.45	0.149	0.877
BD	EN_L3_5_IT_1	HCN3	0.17	0.12	1.45	0.149	0.877
BD	OPC	SUCLG2	-0.07	0.05	-1.45	0.149	0.461
BD	EN_L6B	C8orf37	-0.20	0.14	-1.45	0.149	0.597
BD	EN_L5_6_NP	SAT2	0.13	0.09	1.45	0.149	0.699
BD	EN_L6_IT_2	UBR5	0.09	0.06	1.45	0.149	0.683
BD	EN_L3_5_IT_3	GBA2	-0.06	0.04	-1.45	0.149	0.591
BD	EN_L3_5_IT_3	HMGN2	0.09	0.06	1.45	0.149	0.591
BD	EN_L6B	ARHGEF12	0.07	0.05	1.45	0.149	0.597
BD	EN_L2_3_IT	EML6	-0.11	0.07	-1.45	0.149	1
BD	IN_VIP	KPNA6	0.06	0.04	1.45	0.149	0.572
BD	EN_L2_3_IT	STK32C	-0.12	0.08	-1.45	0.149	1
BD	EN_L6_CT	AKTIP	0.13	0.09	1.45	0.149	0.616
BD	EN_L3_5_IT_1	GDPD1	0.09	0.06	1.45	0.149	0.877
BD	EN_L6_CT	RTN2	-0.14	0.09	-1.45	0.15	0.616
BD	Endo	CPD	-0.11	0.08	-1.45	0.15	0.463
BD	EN_L6_IT_1	YWHAQ	-0.09	0.06	-1.45	0.15	0.935
BD	EN_L6_IT_2	RNF212B	0.28	0.20	1.45	0.15	0.683
BD	OPC	SS18	-0.06	0.04	-1.45	0.15	0.461
BD	EN_L6_IT_2	CBX5	0.11	0.08	1.45	0.15	0.683
BD	Oligo	APOM	-0.16	0.11	-1.45	0.15	0.701
BD	EN_L3_5_IT_3	MKRN2	0.07	0.05	1.45	0.15	0.591
BD	IN_LAMP5_RELN	DPYSL2	0.07	0.05	1.45	0.15	0.628
BD	IN_PVALB	SOX7	-0.21	0.15	-1.45	0.15	0.497
BD	EN_L3_5_IT_3	SDC2	0.24	0.16	1.45	0.15	0.591
BD	IN_SST	MRPL54	-0.16	0.11	-1.45	0.15	0.581
BD	PVM	TENT4B	-0.35	0.24	-1.45	0.15	0.887
BD	EN_L6_CT	RNF146	0.09	0.07	1.45	0.15	0.616
BD	Micro	BACE1	0.12	0.09	1.45	0.15	0.577
BD	EN_L2_3_IT	RTL5	-0.11	0.08	-1.45	0.15	1
BD	EN_L6_IT_1	CEP83	-0.08	0.06	-1.45	0.15	0.935
BD	EN_L3_5_IT_1	HRH2	-0.13	0.09	-1.45	0.15	0.877
BD	EN_L3_5_IT_1	TACC3	-0.18	0.12	-1.45	0.15	0.877
BD	EN_L6_IT_1	PLOD2	0.26	0.18	1.45	0.15	0.935
BD	EN_L6_IT_1	PLEKHJ1	-0.16	0.11	-1.45	0.15	0.935
BD	VLMC	GLIPR1L1	-0.33	0.23	-1.45	0.15	0.996
BD	EN_L5_ET	TMEM232	-1.01	0.66	-1.54	0.15	0.615
BD	Micro	ARSB	-0.12	0.08	-1.45	0.15	0.577
BD	EN_L6_IT_2	PEBP4	0.20	0.14	1.45	0.15	0.683
BD	EN_L6B	MAN2A2	-0.11	0.07	-1.45	0.15	0.597
BD	Oligo	NCBP2	0.07	0.05	1.45	0.15	0.701
BD	EN_L5_6_NP	ENSG00000258881	0.18	0.13	1.45	0.15	0.699
BD	IN_SST	WIF1	-0.15	0.10	-1.45	0.15	0.581
BD	EN_L5_6_NP	CA13	-0.17	0.12	-1.45	0.15	0.699
BD	Endo	COG5	-0.09	0.06	-1.45	0.15	0.463
BD	EN_L3_5_IT_2	VAX2	0.27	0.19	1.45	0.15	0.586
BD	PC	ZNF362	-0.18	0.12	-1.45	0.15	0.582
BD	IN_PVALB	ZNF335	-0.08	0.05	-1.45	0.15	0.497
BD	IN_ADARB2	COBLL1	0.21	0.15	1.45	0.15	0.754
BD	IN_PVALB_CHC	LZIC	-0.14	0.10	-1.45	0.15	0.692
BD	EN_L3_5_IT_3	ETNK2	0.17	0.12	1.45	0.15	0.591
BD	Endo	ATG7	0.10	0.07	1.45	0.15	0.463
BD	EN_L6B	TAF6L	0.21	0.15	1.45	0.15	0.597
BD	IN_VIP	FAM126A	0.09	0.06	1.45	0.15	0.572
BD	IN_VIP	DDX20	-0.11	0.08	-1.45	0.15	0.572
BD	IN_ADARB2	CEBPZOS	0.09	0.06	1.45	0.15	0.754
BD	IN_LAMP5_LHX6	JAK3	0.18	0.13	1.45	0.15	0.581
BD	EN_L6_CT	SNTG1	-0.13	0.09	-1.45	0.15	0.616
BD	Oligo	DYRK4	0.21	0.14	1.45	0.15	0.701
BD	EN_L6_IT_2	SENP7	-0.10	0.07	-1.45	0.15	0.683
BD	Oligo	EIF2S3	-0.05	0.04	-1.45	0.15	0.701
BD	Oligo	ATP2C1	-0.05	0.03	-1.45	0.15	0.701
BD	IN_PVALB	NPEPL1	0.15	0.10	1.45	0.15	0.497
BD	Micro	WDR33	0.05	0.04	1.45	0.15	0.577
BD	EN_L6_IT_1	SOS1	0.06	0.04	1.45	0.15	0.935
BD	EN_L3_5_IT_3	TBXAS1	0.17	0.12	1.45	0.15	0.591
BD	EN_L3_5_IT_1	HADH	-0.11	0.08	-1.45	0.15	0.877
BD	EN_L6B	GPR173	0.12	0.09	1.45	0.15	0.597
BD	EN_L6_IT_2	TRIM69	0.17	0.12	1.45	0.15	0.683
BD	EN_L2_3_IT	KLHDC2	0.08	0.06	1.45	0.15	1
BD	EN_L5_ET	LRRK2	1.15	0.75	1.53	0.15	0.615
BD	EN_L3_5_IT_3	WDR48	0.07	0.05	1.45	0.15	0.591
BD	IN_SST	ENO4	-0.16	0.11	-1.45	0.15	0.582
BD	EN_L6_IT_2	ATP23	0.22	0.15	1.45	0.15	0.683
BD	EN_L3_5_IT_3	TLCD3A	-0.13	0.09	-1.45	0.15	0.591
BD	Oligo	C2CD2L	-0.08	0.06	-1.45	0.15	0.701
BD	EN_L2_3_IT	ZNF529	0.05	0.04	1.45	0.15	1
BD	EN_L3_5_IT_1	NOL9	0.10	0.07	1.45	0.15	0.877
BD	Micro	NXPH1	0.12	0.08	1.45	0.15	0.577
BD	EN_L6_IT_1	CYB5R3	0.13	0.09	1.45	0.15	0.935
BD	IN_LAMP5_RELN	SMARCB1	-0.09	0.06	-1.45	0.15	0.628
BD	PVM	PSMA1	0.36	0.25	1.45	0.15	0.887
BD	VLMC	TMX4	-0.23	0.16	-1.45	0.15	0.996
BD	EN_L3_5_IT_3	ZNF726	0.16	0.11	1.45	0.15	0.591
BD	EN_L5_6_NP	NBDY	-0.14	0.10	-1.45	0.15	0.699
BD	IN_LAMP5_LHX6	MUS81	-0.15	0.10	-1.45	0.15	0.581
BD	EN_L3_5_IT_3	MRPL9	-0.11	0.07	-1.45	0.15	0.591
BD	Oligo	B4GALNT3	-0.12	0.08	-1.45	0.15	0.701
BD	EN_L6B	SPTBN2	-0.09	0.06	-1.45	0.15	0.597
BD	Endo	NUP85	0.17	0.12	1.45	0.15	0.463
BD	EN_L6B	CPNE5	-0.13	0.09	-1.45	0.15	0.597
BD	OPC	GLUL	0.13	0.09	1.45	0.15	0.462
BD	IN_LAMP5_RELN	PRKCA	0.07	0.05	1.45	0.15	0.628
BD	IN_VIP	URB2	-0.11	0.08	-1.45	0.15	0.573
BD	EN_L3_5_IT_2	FANCC	-0.07	0.05	-1.45	0.15	0.586
BD	EN_L2_3_IT	TENT4B	0.09	0.06	1.45	0.15	1
BD	EN_L6_IT_1	KCTD4	0.26	0.18	1.45	0.15	0.935
BD	IN_LAMP5_LHX6	NXN	0.12	0.08	1.45	0.15	0.581
BD	Micro	THSD4	0.19	0.13	1.45	0.15	0.577
BD	IN_PVALB	ELAVL4	-0.06	0.04	-1.45	0.15	0.497
BD	EN_L2_3_IT	BAZ2B	-0.08	0.05	-1.45	0.15	1
BD	EN_L3_5_IT_1	PSD3	-0.07	0.05	-1.45	0.15	0.877
BD	IN_PVALB	ZNF132	0.13	0.09	1.45	0.15	0.497
BD	EN_L2_3_IT	GRM7	-0.10	0.07	-1.45	0.15	1
BD	IN_SST	FXYD7	-0.17	0.12	-1.45	0.15	0.582
BD	IN_PVALB_CHC	HECW2	-0.06	0.04	-1.45	0.15	0.692
BD	OPC	MRTFA	0.07	0.05	1.45	0.15	0.462
BD	IN_PVALB	MYCN	-0.16	0.11	-1.45	0.15	0.497
BD	EN_L3_5_IT_2	EGR3	-0.16	0.11	-1.45	0.15	0.586
BD	EN_L3_5_IT_2	LPP	-0.13	0.09	-1.45	0.15	0.586
BD	IN_ADARB2	CNST	-0.08	0.05	-1.45	0.15	0.754
BD	IN_SST	MPP2	0.08	0.05	1.45	0.15	0.582
BD	EN_L3_5_IT_2	PRPF38A	0.08	0.06	1.45	0.15	0.586
BD	Oligo	ITGAM	-0.15	0.11	-1.45	0.15	0.701
BD	EN_L6_IT_2	ASAH2B	0.27	0.19	1.45	0.15	0.684
BD	IN_PVALB	LSM14A	0.05	0.04	1.45	0.15	0.497
BD	EN_L5_6_NP	P3H4	0.14	0.10	1.45	0.15	0.699
BD	EN_L3_5_IT_3	PKD1L1	0.13	0.09	1.45	0.15	0.591
BD	EN_L5_6_NP	KAT8	0.12	0.09	1.45	0.15	0.699
BD	Oligo	SEMA6D	-0.10	0.07	-1.45	0.15	0.701
BD	IN_PVALB	CRMP1	0.07	0.05	1.45	0.15	0.497
BD	IN_ADARB2	ZBTB8OS	0.07	0.05	1.45	0.15	0.754
BD	OPC	NOCT	0.11	0.08	1.45	0.15	0.462
BD	IN_SST	TBC1D2	0.14	0.10	1.45	0.15	0.582
BD	EN_L3_5_IT_2	PDCD1LG2	0.20	0.14	1.45	0.15	0.586
BD	PC	FMN1	0.23	0.16	1.45	0.15	0.582
BD	IN_PVALB_CHC	KLHL23	0.09	0.06	1.45	0.15	0.692
BD	EN_L6B	COMMD4	-0.20	0.14	-1.45	0.15	0.598
BD	Endo	METTL9	-0.15	0.11	-1.45	0.15	0.463
BD	EN_L3_5_IT_3	SNAP25	-0.07	0.05	-1.45	0.15	0.591
BD	EN_L5_ET	PHYHIP	1.16	0.75	1.53	0.15	0.615
BD	IN_LAMP5_LHX6	RPAP3	-0.14	0.10	-1.45	0.15	0.581
BD	IN_VIP	PXDC1	0.10	0.07	1.45	0.15	0.573
BD	EN_L3_5_IT_1	ARL16	-0.12	0.08	-1.45	0.15	0.877
BD	IN_VIP	TTBK2	0.04	0.03	1.45	0.15	0.573
BD	IN_PVALB	GNL2	0.11	0.07	1.45	0.15	0.497
BD	IN_ADARB2	NEMP2	-0.22	0.15	-1.45	0.15	0.754
BD	IN_LAMP5_LHX6	ZNF778	0.17	0.12	1.45	0.15	0.581
BD	IN_LAMP5_LHX6	FHOD3	-0.22	0.15	-1.45	0.15	0.581
BD	IN_SST	AATK	-0.06	0.04	-1.45	0.15	0.582
BD	IN_PVALB	SLC25A17	0.07	0.05	1.45	0.15	0.497
BD	Endo	PACRGL	-0.15	0.10	-1.45	0.15	0.463
BD	Endo	STAG2	-0.09	0.06	-1.45	0.15	0.463
BD	Endo	DDX21	0.21	0.14	1.45	0.15	0.463
BD	Oligo	BCAT1	0.18	0.13	1.45	0.15	0.701
BD	EN_L6_IT_1	PNPLA4	-0.20	0.14	-1.45	0.15	0.936
BD	EN_L2_3_IT	RYR1	0.12	0.08	1.45	0.15	1
BD	Micro	SIPA1L1	0.17	0.12	1.45	0.15	0.577
BD	OPC	COA7	-0.17	0.11	-1.45	0.15	0.462
BD	OPC	MYO6	0.05	0.04	1.45	0.15	0.462
BD	IN_VIP	TTC33	0.07	0.05	1.45	0.15	0.573
BD	EN_L6_CT	ADIPOR1	0.16	0.11	1.45	0.15	0.617
BD	EN_L6B	IL1RAPL1	-0.10	0.07	-1.45	0.15	0.598
BD	IN_ADARB2	MBD2	-0.09	0.06	-1.45	0.15	0.754
BD	IN_VIP	MBTD1	0.06	0.04	1.45	0.15	0.573
BD	IN_PVALB_CHC	SSBP3	0.13	0.09	1.45	0.15	0.692
BD	PC	MEAF6	-0.19	0.13	-1.45	0.15	0.582
BD	IN_SST	ZSCAN18	-0.08	0.05	-1.45	0.15	0.582
BD	EN_L3_5_IT_3	RILPL2	0.11	0.08	1.45	0.15	0.591
BD	IN_SST	DSCAM	-0.17	0.12	-1.45	0.15	0.582
BD	IN_VIP	TOR1A	-0.10	0.07	-1.45	0.15	0.573
BD	EN_L6_IT_2	SPEG	-0.17	0.12	-1.45	0.15	0.684
BD	IN_PVALB_CHC	NFIX	-0.21	0.15	-1.45	0.15	0.692
BD	IN_PVALB	MIGA2	0.06	0.04	1.45	0.15	0.497
BD	Astro	RIC3	0.07	0.05	1.45	0.15	0.511
BD	IN_PVALB_CHC	SET	-0.18	0.13	-1.45	0.15	0.692
BD	EN_L3_5_IT_3	ADSS2	0.08	0.05	1.45	0.15	0.591
BD	PVM	FOXN3	-0.22	0.15	-1.45	0.15	0.887
BD	EN_L3_5_IT_2	RPL24	0.08	0.05	1.45	0.15	0.587
BD	EN_L3_5_IT_2	LPAR1	-0.17	0.12	-1.45	0.15	0.587
BD	EN_L6B	NAAA	0.21	0.15	1.45	0.15	0.598
BD	EN_L6B	SETX	-0.07	0.05	-1.45	0.15	0.598
BD	IN_PVALB_CHC	MTMR8	-0.19	0.13	-1.45	0.15	0.692
BD	OPC	PCBP2	0.07	0.05	1.45	0.15	0.462
BD	Endo	USP54	-0.13	0.09	-1.45	0.15	0.463
BD	EN_L3_5_IT_3	LAMB3	-0.15	0.10	-1.45	0.15	0.591
BD	EN_L6_CT	KLHL18	-0.11	0.08	-1.45	0.15	0.617
BD	IN_LAMP5_LHX6	SH3BGRL2	0.10	0.07	1.45	0.15	0.581
BD	IN_LAMP5_RELN	NRDE2	-0.08	0.06	-1.45	0.15	0.629
BD	IN_SST	EXTL2	-0.08	0.06	-1.45	0.15	0.582
BD	EN_L6_CT	HERC6	0.15	0.10	1.45	0.15	0.617
BD	EN_L2_3_IT	TRPC7	-0.27	0.19	-1.45	0.15	1
BD	IN_VIP	KLHL9	-0.09	0.07	-1.45	0.15	0.573
BD	Micro	FCGR1B	0.17	0.12	1.45	0.15	0.577
BD	EN_L2_3_IT	MAML3	-0.18	0.13	-1.45	0.15	1
BD	EN_L3_5_IT_3	YJEFN3	-0.12	0.09	-1.45	0.15	0.591
BD	Micro	SIGLEC10	-0.14	0.10	-1.45	0.15	0.577
BD	OPC	SOX8	-0.13	0.09	-1.45	0.15	0.462
BD	IN_LAMP5_LHX6	MICOS13	-0.22	0.15	-1.45	0.15	0.581
BD	Micro	NOL7	-0.14	0.09	-1.45	0.15	0.577
BD	EN_L3_5_IT_2	STS	0.08	0.06	1.45	0.15	0.587
BD	EN_L5_6_NP	PPIL4	0.09	0.06	1.45	0.15	0.7
BD	IN_LAMP5_RELN	NOXRED1	0.20	0.14	1.45	0.15	0.629
BD	IN_VIP	C16orf72	-0.08	0.05	-1.45	0.15	0.573
BD	EN_L6_IT_1	PLCH1	0.23	0.16	1.45	0.15	0.936
BD	IN_ADARB2	MTFR1	0.11	0.07	1.45	0.15	0.754
BD	Oligo	CYTH2	-0.09	0.06	-1.45	0.15	0.701
BD	EN_L6_CT	CHKB	-0.23	0.16	-1.45	0.15	0.617
BD	EN_L6_CT	DHX15	-0.09	0.07	-1.45	0.15	0.617
BD	EN_L3_5_IT_3	MRPS16	0.10	0.07	1.45	0.15	0.592
BD	EN_L6_CT	PEF1	-0.18	0.13	-1.45	0.15	0.617
BD	EN_L5_ET	FYN	-1.01	0.66	-1.53	0.15	0.615
BD	Micro	PIGG	-0.10	0.07	-1.45	0.15	0.577
BD	IN_ADARB2	CYB5R3	-0.11	0.08	-1.45	0.15	0.754
BD	EN_L2_3_IT	MED18	-0.16	0.11	-1.45	0.15	1
BD	Micro	OLFM3	0.21	0.15	1.45	0.15	0.577
BD	VLMC	ANKRD30BL	-0.39	0.27	-1.45	0.15	0.996
BD	IN_LAMP5_LHX6	CFAP221	0.11	0.07	1.45	0.15	0.581
BD	IN_ADARB2	ENSG00000283782	-0.12	0.09	-1.45	0.15	0.754
BD	IN_VIP	LTA4H	0.06	0.04	1.45	0.15	0.573
BD	OPC	ZXDA	0.13	0.09	1.45	0.15	0.462
BD	EN_L6_IT_2	MTPAP	-0.18	0.13	-1.45	0.15	0.684
BD	EN_L3_5_IT_2	CEP152	0.13	0.09	1.45	0.15	0.587
BD	SMC	TLK1	0.39	0.27	1.45	0.15	0.995
BD	OPC	LZIC	-0.07	0.05	-1.45	0.15	0.462
BD	EN_L6B	LTV1	-0.19	0.13	-1.45	0.15	0.598
BD	VLMC	DNMBP	-0.18	0.12	-1.45	0.15	0.996
BD	EN_L6_IT_2	ZNF154	-0.18	0.13	-1.45	0.15	0.684
BD	Astro	DPH5	-0.08	0.06	-1.45	0.15	0.511
BD	EN_L6B	OBSCN	0.20	0.13	1.45	0.15	0.598
BD	IN_LAMP5_RELN	PSD4	0.19	0.13	1.45	0.15	0.629
BD	EN_L3_5_IT_2	ARMC7	-0.13	0.09	-1.45	0.15	0.587
BD	OPC	KHK	-0.14	0.10	-1.45	0.15	0.462
BD	IN_PVALB_CHC	ARHGEF1	0.18	0.12	1.45	0.15	0.692
BD	IN_LAMP5_RELN	MAP3K1	-0.09	0.06	-1.45	0.15	0.629
BD	Astro	GSPT1	0.05	0.04	1.45	0.15	0.511
BD	EN_L3_5_IT_1	ZNF608	-0.24	0.16	-1.45	0.15	0.877
BD	Astro	ZNF253	0.09	0.06	1.45	0.15	0.511
BD	EN_L5_ET	INTU	0.91	0.60	1.53	0.15	0.615
BD	EN_L5_6_NP	AAGAB	-0.11	0.07	-1.45	0.15	0.701
BD	Astro	PSMB5	0.10	0.07	1.45	0.15	0.511
BD	EN_L6_CT	NCKAP1	-0.07	0.05	-1.45	0.15	0.617
BD	EN_L6_IT_2	KNDC1	-0.13	0.09	-1.45	0.15	0.684
BD	IN_ADARB2	IL17RB	-0.19	0.13	-1.45	0.15	0.754
BD	Micro	ZNF611	0.10	0.07	1.45	0.15	0.577
BD	IN_LAMP5_LHX6	MCF2	0.10	0.07	1.45	0.15	0.581
BD	EN_L2_3_IT	ENSG00000285854	-0.14	0.09	-1.45	0.15	1
BD	PC	SPIRE1	0.12	0.08	1.45	0.15	0.582
BD	EN_L2_3_IT	ATP6V1C2	0.17	0.12	1.45	0.15	1
BD	EN_L3_5_IT_2	CD36	0.19	0.13	1.45	0.15	0.587
BD	EN_L6_IT_1	SIAH3	0.21	0.14	1.45	0.15	0.937
BD	Endo	TTF1	-0.17	0.12	-1.45	0.15	0.463
BD	IN_SST	PSTPIP2	0.20	0.14	1.45	0.15	0.582
BD	EN_L3_5_IT_2	RAD52	0.07	0.05	1.45	0.15	0.587
BD	Oligo	UFSP2	0.06	0.04	1.45	0.15	0.701
BD	Micro	CNGB3	-0.25	0.17	-1.45	0.15	0.577
BD	Micro	GPAT4	0.11	0.07	1.45	0.15	0.577
BD	EN_L6_IT_2	ELF1	0.24	0.17	1.45	0.15	0.684
BD	EN_L5_ET	NUDCD1	-1.43	0.93	-1.53	0.15	0.615
BD	IN_VIP	DDX59	-0.11	0.07	-1.45	0.15	0.573
BD	EN_L5_ET	ASTN1	-1.08	0.70	-1.53	0.15	0.615
BD	EN_L3_5_IT_2	GTPBP4	0.07	0.05	1.45	0.15	0.587
BD	OPC	PNMA2	0.09	0.06	1.45	0.15	0.462
BD	IN_SST	CNPPD1	-0.14	0.10	-1.45	0.15	0.582
BD	IN_SST	SHISA8	0.26	0.18	1.45	0.15	0.582
BD	EN_L3_5_IT_3	PYROXD1	-0.08	0.05	-1.45	0.15	0.592
BD	IN_ADARB2	POLDIP3	0.11	0.08	1.45	0.15	0.754
BD	IN_PVALB_CHC	TRMU	0.12	0.08	1.45	0.15	0.692
BD	EN_L2_3_IT	CC2D1A	0.09	0.06	1.45	0.15	1
BD	EN_L3_5_IT_2	FSTL4	-0.08	0.06	-1.45	0.15	0.587
BD	IN_PVALB_CHC	NACC1	-0.22	0.15	-1.45	0.15	0.692
BD	IN_SST	BTN3A3	-0.22	0.15	-1.45	0.15	0.582
BD	EN_L5_6_NP	QRICH1	0.11	0.08	1.45	0.15	0.701
BD	IN_PVALB	SUV39H1	-0.17	0.12	-1.44	0.15	0.498
BD	EN_L3_5_IT_2	SMIM14	0.06	0.04	1.45	0.15	0.587
BD	IN_VIP	HDAC3	0.06	0.04	1.44	0.15	0.573
BD	Astro	ARVCF	-0.11	0.08	-1.44	0.15	0.511
BD	PC	DAG1	-0.18	0.12	-1.44	0.15	0.582
BD	SMC	FKBP5	0.64	0.44	1.45	0.15	0.995
BD	EN_L2_3_IT	LYPD5	0.12	0.08	1.44	0.15	1
BD	Oligo	NPHP4	-0.07	0.05	-1.44	0.15	0.701
BD	EN_L6B	GSDME	0.15	0.10	1.45	0.15	0.598
BD	EN_L6B	HLF	0.21	0.15	1.45	0.15	0.598
BD	EN_L2_3_IT	SPDL1	0.11	0.08	1.44	0.15	1
BD	IN_LAMP5_LHX6	CHURC1-FNTB	0.14	0.10	1.44	0.15	0.581
BD	IN_LAMP5_LHX6	PDZD8	-0.10	0.07	-1.44	0.15	0.581
BD	IN_LAMP5_RELN	TIMM9	0.11	0.08	1.44	0.15	0.63
BD	IN_VIP	VAT1L	0.09	0.06	1.44	0.15	0.573
BD	EN_L3_5_IT_2	SP2	-0.10	0.07	-1.44	0.15	0.587
BD	IN_VIP	AP4B1	0.08	0.06	1.44	0.15	0.573
BD	IN_SST	CSRNP3	-0.06	0.04	-1.44	0.15	0.582
BD	EN_L3_5_IT_1	LMF1	0.13	0.09	1.45	0.15	0.877
BD	EN_L6_CT	CSMD1	-0.08	0.06	-1.45	0.15	0.617
BD	Oligo	C12orf57	-0.11	0.08	-1.44	0.15	0.701
BD	EN_L3_5_IT_1	CPSF1	0.15	0.10	1.45	0.15	0.877
BD	EN_L2_3_IT	SGPP1	-0.07	0.05	-1.44	0.15	1
BD	EN_L3_5_IT_2	KMT2B	-0.09	0.06	-1.44	0.15	0.587
BD	IN_ADARB2	CUX1	-0.09	0.06	-1.45	0.15	0.754
BD	IN_VIP	HPSE	-0.10	0.07	-1.44	0.15	0.573
BD	Oligo	WIF1	0.19	0.13	1.44	0.15	0.701
BD	IN_PVALB	RIN1	0.16	0.11	1.44	0.15	0.498
BD	EN_L5_6_NP	ERN1	0.11	0.07	1.45	0.15	0.701
BD	IN_LAMP5_RELN	REXO4	0.12	0.08	1.44	0.15	0.63
BD	Oligo	SELENOS	-0.08	0.05	-1.44	0.15	0.701
BD	VLMC	MYO1D	0.24	0.17	1.45	0.15	0.996
BD	Adaptive	SKAP2	0.50	0.35	1.45	0.15	0.996
BD	EN_L3_5_IT_3	KLHDC2	0.06	0.04	1.44	0.15	0.593
BD	EN_L6_IT_1	PIK3CD	0.16	0.11	1.45	0.15	0.937
BD	PC	GKAP1	-0.21	0.15	-1.44	0.15	0.582
BD	Oligo	TRIM17	0.17	0.12	1.44	0.15	0.701
BD	IN_ADARB2	C2CD2	-0.13	0.09	-1.45	0.15	0.754
BD	PC	FSTL5	0.21	0.15	1.44	0.15	0.582
BD	Oligo	PCNX3	-0.09	0.06	-1.44	0.15	0.701
BD	IN_LAMP5_RELN	PARP16	0.11	0.08	1.44	0.15	0.63
BD	EN_L5_ET	GPSM2	1.15	0.75	1.53	0.15	0.615
BD	Oligo	ACBD3	0.05	0.04	1.44	0.15	0.701
BD	Oligo	SMYD5	-0.09	0.06	-1.44	0.15	0.701
BD	EN_L6_IT_2	PSD	-0.13	0.09	-1.45	0.15	0.684
BD	IN_PVALB	RBAK-RBAKDN	0.17	0.11	1.44	0.15	0.499
BD	Micro	ZFYVE28	0.13	0.09	1.44	0.15	0.577
BD	IN_PVALB_CHC	HACE1	-0.07	0.05	-1.44	0.15	0.692
BD	IN_LAMP5_LHX6	VASH1	-0.17	0.12	-1.44	0.15	0.581
BD	EN_L6_IT_1	EMC6	-0.23	0.16	-1.45	0.15	0.937
BD	Micro	SERINC3	-0.10	0.07	-1.44	0.15	0.577
BD	Micro	UBB	-0.14	0.10	-1.44	0.151	0.577
BD	EN_L6_IT_1	SCAF8	-0.08	0.05	-1.45	0.151	0.937
BD	IN_LAMP5_LHX6	GLUD1	0.12	0.08	1.44	0.151	0.581
BD	EN_L6_CT	COQ10B	0.14	0.10	1.45	0.151	0.618
BD	IN_LAMP5_LHX6	PQBP1	-0.18	0.12	-1.44	0.151	0.581
BD	EN_L3_5_IT_1	NOSIP	0.14	0.10	1.44	0.151	0.877
BD	EN_L6_IT_2	RNF24	-0.12	0.08	-1.45	0.151	0.684
BD	IN_SST	ACOT6	-0.18	0.12	-1.44	0.151	0.582
BD	Endo	TAPT1	-0.10	0.07	-1.44	0.151	0.464
BD	EN_L6_IT_2	PPIB	-0.23	0.16	-1.45	0.151	0.684
BD	PVM	ARID1A	0.27	0.19	1.45	0.151	0.887
BD	EN_L6_CT	CNIH1	0.11	0.08	1.45	0.151	0.618
BD	IN_SST	POGK	-0.08	0.06	-1.44	0.151	0.582
BD	EN_L6B	CENPV	0.10	0.07	1.45	0.151	0.598
BD	EN_L5_6_NP	ENSG00000268797	0.17	0.11	1.44	0.151	0.701
BD	Astro	ZNF830	0.13	0.09	1.44	0.151	0.512
BD	Oligo	RAB23	0.13	0.09	1.44	0.151	0.701
BD	IN_LAMP5_LHX6	MGLL	-0.07	0.05	-1.44	0.151	0.581
BD	IN_SST	SNIP1	0.10	0.07	1.44	0.151	0.582
BD	IN_PVALB	APBA1	-0.06	0.04	-1.44	0.151	0.499
BD	IN_LAMP5_RELN	CCDC85B	-0.11	0.08	-1.44	0.151	0.63
BD	OPC	GNG2	-0.07	0.05	-1.44	0.151	0.463
BD	IN_PVALB	HAPLN1	-0.10	0.07	-1.44	0.151	0.499
BD	EN_L3_5_IT_1	OTUD3	0.12	0.08	1.44	0.151	0.877
BD	EN_L3_5_IT_2	CFAP57	-0.14	0.09	-1.44	0.151	0.587
BD	VLMC	NRDE2	-0.25	0.17	-1.45	0.151	0.996
BD	Oligo	PRR5L	-0.08	0.05	-1.44	0.151	0.701
BD	Oligo	ZNF675	0.07	0.05	1.44	0.151	0.701
BD	EN_L6_IT_1	ASL	0.18	0.12	1.45	0.151	0.937
BD	IN_PVALB	ANAPC5	0.05	0.03	1.44	0.151	0.499
BD	Micro	GEMIN5	0.14	0.09	1.44	0.151	0.577
BD	OPC	FOXP4	-0.15	0.10	-1.44	0.151	0.463
BD	Micro	ZMYND11	-0.08	0.06	-1.44	0.151	0.577
BD	IN_SST	DAP	-0.12	0.08	-1.44	0.151	0.582
BD	Astro	RBM6	-0.06	0.04	-1.44	0.151	0.512
BD	PVM	RPS6KA5	-0.31	0.22	-1.45	0.151	0.887
BD	Oligo	SKIDA1	0.14	0.10	1.44	0.151	0.701
BD	Micro	SETD4	0.12	0.08	1.44	0.151	0.577
BD	IN_VIP	MAN2A2	-0.06	0.04	-1.44	0.151	0.574
BD	Micro	TMEM184C	-0.11	0.08	-1.44	0.151	0.577
BD	Oligo	STPG1	-0.08	0.05	-1.44	0.151	0.701
BD	EN_L2_3_IT	C2CD6	0.16	0.11	1.44	0.151	1
BD	IN_LAMP5_RELN	RPLP2	-0.09	0.06	-1.44	0.151	0.63
BD	IN_PVALB_CHC	RICTOR	0.06	0.04	1.44	0.151	0.692
BD	EN_L5_6_NP	KIAA0232	-0.06	0.04	-1.44	0.151	0.702
BD	Astro	TLE5	0.09	0.06	1.44	0.151	0.512
BD	EN_L6B	KIF7	0.20	0.14	1.45	0.151	0.598
BD	Micro	TMEM236	-0.26	0.18	-1.44	0.151	0.577
BD	IN_PVALB	ATAD2B	-0.05	0.04	-1.44	0.151	0.499
BD	EN_L6_CT	TMTC4	-0.20	0.14	-1.45	0.151	0.618
BD	EN_L3_5_IT_3	ALK	0.10	0.07	1.44	0.151	0.593
BD	EN_L3_5_IT_3	ZNF391	0.09	0.06	1.44	0.151	0.593
BD	PVM	CD163L1	-0.35	0.24	-1.45	0.151	0.887
BD	EN_L2_3_IT	CXXC5	-0.11	0.08	-1.44	0.151	1
BD	EN_L2_3_IT	SSX2IP	-0.08	0.06	-1.44	0.151	1
BD	EN_L6_IT_2	EML5	0.10	0.07	1.45	0.151	0.685
BD	IN_LAMP5_LHX6	DIMT1	0.14	0.10	1.44	0.151	0.581
BD	IN_SST	ABHD12	0.06	0.04	1.44	0.151	0.583
BD	EN_L6_CT	MSL3	-0.14	0.10	-1.44	0.151	0.618
BD	IN_PVALB_CHC	DMGDH	0.20	0.14	1.44	0.151	0.692
BD	Oligo	ERFL	0.19	0.13	1.44	0.151	0.701
BD	PC	MMP24OS	0.20	0.14	1.44	0.151	0.583
BD	Micro	GRIK2	0.14	0.10	1.44	0.151	0.577
BD	IN_PVALB_CHC	INTS2	0.13	0.09	1.44	0.151	0.692
BD	EN_L3_5_IT_2	CDC25B	-0.08	0.05	-1.44	0.151	0.587
BD	Oligo	MIOS	-0.05	0.04	-1.44	0.151	0.701
BD	EN_L6B	OVGP1	0.19	0.13	1.45	0.151	0.598
BD	EN_L3_5_IT_3	CACNG8	-0.08	0.05	-1.44	0.151	0.593
BD	EN_L6_CT	FN3KRP	0.21	0.14	1.44	0.151	0.618
BD	IN_PVALB	TCEA1	0.06	0.04	1.44	0.151	0.499
BD	EN_L3_5_IT_2	SNW1	0.05	0.04	1.44	0.151	0.587
BD	IN_VIP	PTPN22	-0.14	0.10	-1.44	0.151	0.574
BD	EN_L3_5_IT_3	CDR2	-0.07	0.05	-1.44	0.151	0.593
BD	Oligo	SLC2A12	0.13	0.09	1.44	0.151	0.701
BD	IN_ADARB2	ZSCAN30	0.10	0.07	1.44	0.151	0.755
BD	IN_PVALB_CHC	MAPK10	-0.05	0.04	-1.44	0.151	0.692
BD	IN_SST	MRPS30	-0.08	0.06	-1.44	0.151	0.583
BD	EN_L3_5_IT_1	RHCE	0.19	0.13	1.44	0.151	0.877
BD	IN_PVALB	TALDO1	0.08	0.05	1.44	0.151	0.499
BD	OPC	GPT	-0.19	0.13	-1.44	0.151	0.463
BD	EN_L2_3_IT	NMI	-0.21	0.15	-1.44	0.151	1
BD	EN_L6_IT_2	NVL	-0.13	0.09	-1.45	0.151	0.685
BD	IN_SST	OTUD7A	-0.06	0.04	-1.44	0.151	0.583
BD	IN_PVALB_CHC	CIB2	-0.19	0.13	-1.44	0.151	0.692
BD	EN_L6B	ROR1	0.35	0.24	1.45	0.151	0.598
BD	OPC	SRA1	0.10	0.07	1.44	0.151	0.463
BD	EN_L3_5_IT_2	MMS22L	0.13	0.09	1.44	0.151	0.588
BD	EN_L6_CT	NARS1	0.12	0.08	1.44	0.151	0.618
BD	IN_LAMP5_LHX6	KLF7	-0.16	0.11	-1.44	0.151	0.582
BD	EN_L6_CT	SELENOO	0.09	0.06	1.44	0.151	0.618
BD	OPC	NUDT16	0.15	0.10	1.44	0.151	0.463
BD	EN_L6B	COMMD2	-0.12	0.09	-1.45	0.151	0.598
BD	EN_L6B	SYS1-DBNDD2	-0.12	0.08	-1.45	0.151	0.598
BD	EN_L3_5_IT_3	ENHO	0.16	0.11	1.44	0.151	0.593
BD	IN_LAMP5_RELN	CPHXL	0.32	0.22	1.44	0.151	0.631
BD	Oligo	CBX7	0.07	0.05	1.44	0.151	0.701
BD	Endo	PWWP2A	-0.14	0.10	-1.44	0.151	0.464
BD	Astro	OMD	-0.22	0.15	-1.44	0.151	0.513
BD	OPC	ABL2	-0.05	0.04	-1.44	0.151	0.463
BD	EN_L3_5_IT_1	SEMA6B	0.10	0.07	1.44	0.151	0.877
BD	EN_L3_5_IT_1	BORCS5	-0.09	0.07	-1.44	0.151	0.877
BD	EN_L6B	PPP1R42	0.19	0.13	1.44	0.151	0.598
BD	EN_L3_5_IT_3	PPAT	0.08	0.05	1.44	0.151	0.593
BD	EN_L2_3_IT	GTF2F1	0.09	0.06	1.44	0.151	1
BD	EN_L3_5_IT_2	ADAMTS1	-0.28	0.19	-1.44	0.151	0.588
BD	Astro	RGL2	-0.10	0.07	-1.44	0.151	0.513
BD	IN_LAMP5_LHX6	USP48	0.07	0.05	1.44	0.151	0.582
BD	Endo	MOAP1	-0.21	0.15	-1.44	0.151	0.464
BD	IN_PVALB_CHC	STMN2	-0.08	0.05	-1.44	0.151	0.692
BD	IN_VIP	SPESP1	0.09	0.06	1.44	0.151	0.574
BD	EN_L6_IT_1	TOP2B	0.08	0.05	1.44	0.151	0.939
BD	EN_L6B	BOP1	-0.18	0.13	-1.44	0.151	0.598
BD	EN_L6_CT	RYR3	-0.09	0.06	-1.44	0.151	0.618
BD	EN_L2_3_IT	CROCC	-0.11	0.08	-1.44	0.151	1
BD	EN_L3_5_IT_2	ESR2	0.10	0.07	1.44	0.151	0.588
BD	Astro	CAPN5	0.15	0.10	1.44	0.151	0.513
BD	EN_L6_IT_2	TENM2	-0.14	0.10	-1.45	0.151	0.685
BD	IN_LAMP5_RELN	NDUFAB1	-0.11	0.08	-1.44	0.151	0.631
BD	IN_SST	NENF	0.10	0.07	1.44	0.151	0.583
BD	IN_ADARB2	MED29	-0.13	0.09	-1.44	0.151	0.756
BD	Endo	BACE1	-0.15	0.10	-1.44	0.151	0.464
BD	Endo	CDC40	-0.13	0.09	-1.44	0.151	0.464
BD	EN_L6_IT_2	SRPX	0.28	0.19	1.45	0.151	0.685
BD	Endo	C9orf78	0.19	0.13	1.44	0.151	0.464
BD	IN_PVALB	H2BC6	0.18	0.12	1.44	0.151	0.499
BD	EN_L2_3_IT	WNK3	-0.09	0.06	-1.44	0.151	1
BD	IN_PVALB	NOP16	0.15	0.11	1.44	0.151	0.499
BD	Oligo	RELN	-0.16	0.11	-1.44	0.151	0.701
BD	EN_L5_ET	DOCK4	-0.90	0.59	-1.53	0.151	0.617
BD	EN_L3_5_IT_3	GLMN	0.06	0.04	1.44	0.151	0.593
BD	EN_L3_5_IT_1	ZNF304	0.17	0.12	1.44	0.151	0.877
BD	EN_L6B	GRHL1	-0.17	0.12	-1.44	0.151	0.598
BD	EN_L3_5_IT_3	AUNIP	-0.11	0.08	-1.44	0.151	0.593
BD	EN_L3_5_IT_3	ARFGEF3	0.06	0.04	1.44	0.151	0.593
BD	IN_LAMP5_LHX6	GGCX	0.13	0.09	1.44	0.151	0.582
BD	EN_L3_5_IT_1	AFG1L	-0.11	0.08	-1.44	0.151	0.877
BD	IN_LAMP5_RELN	ARHGAP23	-0.09	0.06	-1.44	0.151	0.631
BD	IN_PVALB_CHC	WDR45B	0.11	0.07	1.44	0.151	0.692
BD	OPC	KCNT1	0.17	0.12	1.44	0.151	0.463
BD	IN_VIP	H3-3A	0.10	0.07	1.44	0.151	0.575
BD	IN_LAMP5_LHX6	INPP5F	0.08	0.05	1.44	0.151	0.582
BD	OPC	CACNA2D2	-0.11	0.08	-1.44	0.151	0.463
BD	EN_L6B	LIN52	0.10	0.07	1.44	0.151	0.598
BD	IN_PVALB	STON2	-0.27	0.19	-1.44	0.151	0.499
BD	Astro	RABGGTA	-0.14	0.10	-1.44	0.151	0.513
BD	OPC	ITGA9	0.08	0.06	1.44	0.151	0.463
BD	IN_PVALB	SDAD1	0.06	0.04	1.44	0.151	0.499
BD	SMC	LMBR1	0.36	0.25	1.45	0.151	0.995
BD	VLMC	HEPH	0.22	0.16	1.44	0.151	0.996
BD	IN_PVALB_CHC	SARS1	0.10	0.07	1.44	0.151	0.692
BD	EN_L6B	ERCC8	-0.09	0.06	-1.44	0.151	0.598
BD	EN_L6_IT_2	JARID2	-0.11	0.08	-1.44	0.151	0.685
BD	Oligo	CGN	0.10	0.07	1.44	0.151	0.701
BD	IN_LAMP5_LHX6	SLITRK5	-0.10	0.07	-1.44	0.151	0.582
BD	IN_PVALB	KLHL23	0.05	0.04	1.44	0.151	0.499
BD	Endo	SH3BP2	0.19	0.13	1.44	0.151	0.464
BD	EN_L3_5_IT_3	ZNF138	0.06	0.04	1.44	0.151	0.593
BD	IN_PVALB_CHC	WBP1L	0.13	0.09	1.44	0.151	0.692
BD	Micro	SIL1	0.07	0.05	1.44	0.151	0.578
BD	EN_L2_3_IT	DPYD	-0.10	0.07	-1.44	0.151	1
BD	Oligo	PSMG3	0.11	0.07	1.44	0.151	0.701
BD	IN_VIP	FARS2	-0.06	0.04	-1.44	0.151	0.575
BD	Oligo	CYB5B	-0.05	0.04	-1.44	0.151	0.701
BD	EN_L6_IT_1	ANKRD37	0.24	0.17	1.44	0.151	0.939
BD	Oligo	NT5DC3	0.12	0.09	1.44	0.151	0.701
BD	Astro	SOS2	-0.06	0.04	-1.44	0.151	0.513
BD	EN_L3_5_IT_2	ZNF704	-0.07	0.05	-1.44	0.151	0.588
BD	Oligo	TMEM45A	0.22	0.15	1.44	0.151	0.701
BD	Astro	MFSD9	0.19	0.13	1.44	0.151	0.513
BD	EN_L2_3_IT	METTL8	-0.10	0.07	-1.44	0.151	1
BD	IN_SST	BCL2L13	0.06	0.04	1.44	0.151	0.583
BD	IN_LAMP5_RELN	GBE1	-0.14	0.10	-1.44	0.151	0.631
BD	EN_L6_IT_2	C12orf4	-0.14	0.10	-1.44	0.151	0.685
BD	EN_L6_IT_2	TDRD3	-0.10	0.07	-1.44	0.151	0.685
BD	EN_L3_5_IT_3	SLC25A34	0.16	0.11	1.44	0.151	0.593
BD	EN_L3_5_IT_1	ATF7IP	-0.09	0.06	-1.44	0.151	0.877
BD	EN_L6_CT	UPRT	0.14	0.09	1.44	0.151	0.618
BD	EN_L6B	ASPM	0.24	0.17	1.44	0.151	0.598
BD	Micro	GOT2	0.13	0.09	1.44	0.151	0.578
BD	Endo	FTL	-0.12	0.08	-1.44	0.151	0.465
BD	EN_L5_6_NP	SELENOW	-0.11	0.08	-1.44	0.151	0.703
BD	IN_PVALB_CHC	DDRGK1	-0.15	0.10	-1.44	0.151	0.692
BD	EN_L6_IT_1	FUT10	0.14	0.10	1.44	0.151	0.939
BD	EN_L6B	STK32B	0.22	0.15	1.44	0.151	0.598
BD	EN_L3_5_IT_1	PEPD	-0.13	0.09	-1.44	0.151	0.877
BD	IN_PVALB_CHC	ZMYND8	0.08	0.05	1.44	0.151	0.692
BD	IN_LAMP5_RELN	RFK	-0.14	0.10	-1.44	0.151	0.631
BD	PC	DNAJC13	-0.15	0.10	-1.44	0.151	0.584
BD	EN_L3_5_IT_3	SDCCAG8	-0.07	0.05	-1.44	0.151	0.594
BD	Oligo	HINT1	-0.08	0.06	-1.44	0.151	0.701
BD	EN_L2_3_IT	DTX4	-0.11	0.08	-1.44	0.151	1
BD	IN_PVALB	CELA2A	-0.41	0.29	-1.44	0.151	0.499
BD	EN_L3_5_IT_1	SARAF	-0.10	0.07	-1.44	0.151	0.877
BD	EN_L3_5_IT_2	OTOF	0.24	0.17	1.44	0.151	0.588
BD	IN_VIP	CTNNA1	0.12	0.09	1.44	0.151	0.575
BD	Endo	ZNF75A	-0.16	0.11	-1.44	0.151	0.465
BD	IN_LAMP5_RELN	RASSF2	-0.25	0.17	-1.44	0.151	0.631
BD	Micro	PTN	-0.16	0.11	-1.44	0.151	0.578
BD	IN_PVALB_CHC	GNL2	0.18	0.13	1.44	0.151	0.692
BD	EN_L2_3_IT	PRELID3A	0.08	0.05	1.44	0.151	1
BD	EN_L3_5_IT_2	B3GAT1	-0.11	0.08	-1.44	0.151	0.588
BD	Astro	YJEFN3	0.15	0.10	1.44	0.151	0.513
BD	EN_L5_6_NP	IQGAP1	0.10	0.07	1.44	0.151	0.703
BD	IN_LAMP5_LHX6	HERPUD1	0.16	0.11	1.44	0.151	0.582
BD	IN_PVALB	TMOD3	-0.05	0.04	-1.44	0.151	0.499
BD	IN_LAMP5_RELN	WDR70	-0.06	0.04	-1.44	0.151	0.631
BD	IN_VIP	CENPP	-0.13	0.09	-1.44	0.151	0.575
BD	Micro	NOTCH2	-0.11	0.07	-1.44	0.151	0.578
BD	IN_PVALB	MAD2L1	0.19	0.13	1.44	0.151	0.499
BD	EN_L3_5_IT_3	UBE2O	0.06	0.04	1.44	0.151	0.594
BD	Oligo	PTHLH	0.24	0.16	1.44	0.151	0.701
BD	EN_L5_6_NP	FASTKD2	0.08	0.06	1.44	0.151	0.703
BD	Oligo	SLC22A23	0.09	0.06	1.44	0.151	0.701
BD	Micro	DDX55	0.11	0.08	1.44	0.151	0.578
BD	EN_L5_6_NP	DNMT3A	-0.09	0.06	-1.44	0.151	0.703
BD	Endo	NKD2	-0.23	0.16	-1.44	0.151	0.465
BD	EN_L3_5_IT_3	IMMP1L	-0.09	0.06	-1.44	0.151	0.594
BD	EN_L2_3_IT	RASGRP2	0.17	0.12	1.44	0.151	1
BD	EN_L6_CT	ZNF800	0.12	0.08	1.44	0.151	0.619
BD	IN_SST	DHODH	0.15	0.11	1.44	0.151	0.584
BD	EN_L6_CT	FBXL2	-0.10	0.07	-1.44	0.151	0.619
BD	EN_L3_5_IT_2	TBC1D13	-0.09	0.06	-1.44	0.151	0.588
BD	Oligo	AOPEP	-0.05	0.03	-1.44	0.151	0.701
BD	IN_PVALB_CHC	ENSG00000268163	-0.12	0.09	-1.44	0.151	0.692
BD	EN_L3_5_IT_1	PLEKHH1	-0.12	0.08	-1.44	0.151	0.877
BD	EN_L3_5_IT_1	PDE7B	-0.16	0.11	-1.44	0.151	0.877
BD	EN_L3_5_IT_1	CCDC57	-0.09	0.06	-1.44	0.151	0.877
BD	EN_L2_3_IT	THAP10	0.17	0.12	1.44	0.151	1
BD	EN_L3_5_IT_1	MAP2	-0.08	0.05	-1.44	0.151	0.877
BD	EN_L3_5_IT_3	SCYL2	0.07	0.05	1.44	0.151	0.594
BD	EN_L5_ET	PLCH1	1.16	0.76	1.53	0.151	0.618
BD	Oligo	RDH16	0.20	0.14	1.44	0.151	0.701
BD	Astro	PCDHB12	0.15	0.10	1.44	0.151	0.513
BD	EN_L3_5_IT_3	MAP3K7	-0.06	0.04	-1.44	0.151	0.594
BD	Astro	SNX19	0.12	0.08	1.44	0.151	0.513
BD	IN_VIP	ENTPD7	0.12	0.08	1.44	0.151	0.575
BD	EN_L5_6_NP	NDUFAF7	0.09	0.06	1.44	0.151	0.703
BD	IN_PVALB	SLC1A4	0.05	0.04	1.44	0.151	0.5
BD	EN_L6_IT_1	SPATS2L	0.12	0.08	1.44	0.151	0.939
BD	EN_L6B	ZNF160	0.12	0.08	1.44	0.151	0.598
BD	IN_ADARB2	RALBP1	0.08	0.06	1.44	0.151	0.757
BD	Oligo	ECT2	-0.11	0.08	-1.44	0.151	0.701
BD	IN_LAMP5_RELN	LMBRD1	-0.07	0.05	-1.44	0.151	0.631
BD	IN_SST	GABRD	-0.13	0.09	-1.44	0.151	0.584
BD	Oligo	LAYN	-0.09	0.06	-1.44	0.151	0.701
BD	Micro	EXPH5	-0.19	0.13	-1.44	0.151	0.578
BD	EN_L6B	ENSG00000275674	0.13	0.09	1.44	0.151	0.598
BD	EN_L2_3_IT	EXOC6	-0.07	0.05	-1.44	0.151	1
BD	PC	GAB3	-0.24	0.16	-1.44	0.151	0.585
BD	EN_L3_5_IT_1	GYPB	0.32	0.22	1.44	0.151	0.877
BD	Endo	SLC1A1	0.11	0.08	1.44	0.151	0.465
BD	EN_L2_3_IT	KIF20B	0.11	0.08	1.44	0.151	1
BD	EN_L2_3_IT	SHANK1	-0.11	0.07	-1.44	0.151	1
BD	EN_L3_5_IT_2	ZNF556	0.21	0.14	1.44	0.151	0.589
BD	EN_L2_3_IT	DCN	-0.20	0.14	-1.44	0.151	1
BD	PC	NEDD1	-0.22	0.16	-1.44	0.151	0.585
BD	IN_LAMP5_RELN	RNF214	-0.07	0.05	-1.44	0.151	0.631
BD	EN_L6B	GSE1	-0.13	0.09	-1.44	0.151	0.598
BD	IN_PVALB_CHC	MGA	0.09	0.06	1.44	0.151	0.692
BD	IN_ADARB2	CTDSP2	0.13	0.09	1.44	0.151	0.757
BD	IN_LAMP5_LHX6	ACTL6B	0.12	0.08	1.44	0.151	0.582
BD	EN_L6B	TENM1	-0.12	0.08	-1.44	0.151	0.598
BD	IN_VIP	ITGA10	-0.16	0.11	-1.44	0.151	0.576
BD	IN_PVALB_CHC	BCL2L14	-0.19	0.13	-1.44	0.151	0.692
BD	OPC	TDRD7	-0.08	0.06	-1.44	0.151	0.465
BD	IN_LAMP5_LHX6	HTR2B	-0.24	0.17	-1.44	0.151	0.582
BD	EN_L3_5_IT_3	SYNGR1	-0.06	0.04	-1.44	0.151	0.594
BD	IN_SST	ZNF611	0.09	0.06	1.44	0.151	0.584
BD	IN_SST	SPDYE2B	-0.28	0.19	-1.44	0.151	0.584
BD	Astro	CELF2	-0.07	0.05	-1.44	0.151	0.514
BD	IN_SST	MARCKSL1	-0.14	0.10	-1.44	0.151	0.584
BD	EN_L5_ET	NPHP1	1.41	0.92	1.53	0.151	0.618
BD	Endo	VPS39	-0.14	0.10	-1.44	0.152	0.465
BD	EN_L3_5_IT_3	PIDD1	0.10	0.07	1.44	0.152	0.594
BD	IN_LAMP5_RELN	HS3ST3A1	-0.35	0.24	-1.44	0.152	0.631
BD	EN_L2_3_IT	BTBD9	-0.10	0.07	-1.44	0.152	1
BD	IN_ADARB2	DZIP1L	0.23	0.16	1.44	0.152	0.757
BD	IN_VIP	C5orf51	0.08	0.06	1.44	0.152	0.576
BD	EN_L3_5_IT_1	SLC2A13	-0.07	0.05	-1.44	0.152	0.877
BD	IN_SST	KLHL24	-0.06	0.04	-1.44	0.152	0.584
BD	EN_L3_5_IT_3	ATP5F1D	-0.10	0.07	-1.44	0.152	0.594
BD	Astro	NUP58	0.08	0.05	1.44	0.152	0.514
BD	IN_LAMP5_RELN	DARS2	-0.16	0.11	-1.44	0.152	0.631
BD	Micro	RAP1A	-0.08	0.06	-1.44	0.152	0.578
BD	EN_L3_5_IT_2	ATRAID	0.14	0.10	1.44	0.152	0.589
BD	IN_PVALB	SPA17	-0.17	0.12	-1.44	0.152	0.5
BD	EN_L6_IT_2	CCDC57	-0.11	0.08	-1.44	0.152	0.686
BD	OPC	C3orf18	-0.13	0.09	-1.44	0.152	0.465
BD	Oligo	AGPAT1	-0.08	0.05	-1.44	0.152	0.701
BD	EN_L6_IT_2	TLN1	-0.17	0.11	-1.44	0.152	0.686
BD	EN_L6_IT_1	IGFL4	0.15	0.10	1.44	0.152	0.939
BD	IN_SST	CDK8	-0.05	0.04	-1.44	0.152	0.584
BD	IN_SST	DDX25	0.07	0.05	1.44	0.152	0.584
BD	EN_L3_5_IT_1	ATP6AP1	-0.14	0.10	-1.44	0.152	0.877
BD	IN_LAMP5_RELN	FRMD4A	-0.07	0.05	-1.44	0.152	0.631
BD	Adaptive	LRPPRC	0.47	0.32	1.45	0.152	0.996
BD	IN_PVALB_CHC	SRBD1	-0.17	0.12	-1.44	0.152	0.692
BD	EN_L6B	MAPK11	-0.13	0.09	-1.44	0.152	0.598
BD	EN_L3_5_IT_2	HAUS8	0.14	0.10	1.44	0.152	0.589
BD	EN_L3_5_IT_3	OR2H2	0.30	0.21	1.44	0.152	0.594
BD	Endo	CCDC3	0.37	0.25	1.44	0.152	0.465
BD	EN_L3_5_IT_2	A2M	-0.18	0.13	-1.44	0.152	0.589
BD	IN_LAMP5_LHX6	GAR1	-0.19	0.13	-1.44	0.152	0.583
BD	IN_SST	TG	-0.23	0.16	-1.44	0.152	0.584
BD	EN_L6B	OSBPL11	-0.12	0.08	-1.44	0.152	0.598
BD	Astro	TIMM10	0.17	0.12	1.44	0.152	0.514
BD	EN_L3_5_IT_2	BEND6	-0.08	0.06	-1.44	0.152	0.589
BD	Micro	SAMM50	0.14	0.10	1.44	0.152	0.578
BD	OPC	FAM120B	0.05	0.04	1.44	0.152	0.465
BD	IN_LAMP5_RELN	CAPN15	-0.15	0.11	-1.44	0.152	0.631
BD	Adaptive	SUCLG2	-0.32	0.22	-1.45	0.152	0.996
BD	Micro	ZBTB2	-0.16	0.11	-1.44	0.152	0.578
BD	IN_LAMP5_LHX6	CHST12	-0.14	0.09	-1.44	0.152	0.583
BD	IN_PVALB_CHC	ICA1L	-0.07	0.05	-1.44	0.152	0.692
BD	EN_L6B	VPS36	0.09	0.06	1.44	0.152	0.598
BD	IN_PVALB	MYO9A	0.05	0.04	1.44	0.152	0.5
BD	EN_L6_IT_1	WDR73	0.14	0.10	1.44	0.152	0.939
BD	EN_L6_IT_1	KIAA1549L	-0.10	0.07	-1.44	0.152	0.939
BD	Astro	PGM2	-0.15	0.10	-1.44	0.152	0.514
BD	EN_L3_5_IT_3	TMPO	0.09	0.06	1.44	0.152	0.594
BD	EN_L3_5_IT_1	IDH3G	0.19	0.13	1.44	0.152	0.877
BD	EN_L3_5_IT_1	SSR3	-0.12	0.08	-1.44	0.152	0.877
BD	EN_L2_3_IT	UQCRH	0.08	0.06	1.44	0.152	1
BD	EN_L3_5_IT_1	COG8	0.14	0.09	1.44	0.152	0.877
BD	EN_L6B	TBC1D8	-0.11	0.07	-1.44	0.152	0.598
BD	EN_L3_5_IT_1	NBPF11	-0.17	0.12	-1.44	0.152	0.877
BD	OPC	SNCG	0.20	0.14	1.44	0.152	0.465
BD	Endo	SUGCT	-0.25	0.17	-1.44	0.152	0.465
BD	EN_L6B	UMPS	0.12	0.08	1.44	0.152	0.598
BD	EN_L6_IT_2	L2HGDH	0.12	0.09	1.44	0.152	0.686
BD	EN_L3_5_IT_3	SHPRH	0.05	0.04	1.44	0.152	0.594
BD	Oligo	EHD1	-0.10	0.07	-1.44	0.152	0.701
BD	EN_L6_IT_1	HTATIP2	0.14	0.10	1.44	0.152	0.939
BD	IN_LAMP5_RELN	DNAH14	-0.17	0.12	-1.44	0.152	0.631
BD	IN_LAMP5_RELN	PAX8	0.35	0.24	1.44	0.152	0.631
BD	EN_L3_5_IT_1	FAM222B	0.10	0.07	1.44	0.152	0.877
BD	EN_L5_6_NP	GRM7	0.10	0.07	1.44	0.152	0.705
BD	EN_L3_5_IT_3	SPATS2	-0.05	0.04	-1.44	0.152	0.594
BD	IN_ADARB2	THSD1	0.16	0.11	1.44	0.152	0.757
BD	IN_VIP	MEAK7	0.08	0.05	1.44	0.152	0.576
BD	EN_L3_5_IT_1	MRTFB	-0.06	0.04	-1.44	0.152	0.877
BD	IN_PVALB_CHC	VTA1	-0.11	0.08	-1.44	0.152	0.692
BD	EN_L5_ET	PCGF3	-1.25	0.82	-1.53	0.152	0.618
BD	IN_SST	CPT1A	0.15	0.11	1.44	0.152	0.584
BD	EN_L6_IT_2	ZBTB48	-0.22	0.15	-1.44	0.152	0.686
BD	IN_ADARB2	NFIX	-0.09	0.06	-1.44	0.152	0.757
BD	IN_VIP	PREP	-0.07	0.05	-1.44	0.152	0.576
BD	EN_L6_IT_1	HTR6	-0.22	0.15	-1.44	0.152	0.939
BD	EN_L5_6_NP	DHX16	0.17	0.12	1.44	0.152	0.705
BD	EN_L3_5_IT_2	ASB2	0.24	0.17	1.44	0.152	0.589
BD	IN_LAMP5_LHX6	SPON1	0.20	0.14	1.44	0.152	0.583
BD	EN_L5_ET	GTF3C2	-1.31	0.86	-1.53	0.152	0.618
BD	EN_L6B	SNX6	0.08	0.06	1.44	0.152	0.598
BD	Endo	PCDH10	0.19	0.13	1.44	0.152	0.465
BD	IN_ADARB2	MTCH2	-0.09	0.06	-1.44	0.152	0.757
BD	IN_PVALB	OOSP3	0.18	0.12	1.44	0.152	0.501
BD	Astro	HSPB8	-0.21	0.14	-1.44	0.152	0.514
BD	IN_PVALB	C11orf71	0.12	0.09	1.44	0.152	0.501
BD	Oligo	UBAC2	-0.05	0.03	-1.44	0.152	0.701
BD	IN_LAMP5_RELN	PTPRO	-0.09	0.06	-1.44	0.152	0.631
BD	IN_LAMP5_RELN	IGHMBP2	-0.12	0.08	-1.44	0.152	0.631
BD	Endo	TOX2	0.26	0.18	1.44	0.152	0.465
BD	IN_LAMP5_LHX6	TMEM30A	-0.11	0.08	-1.44	0.152	0.583
BD	Oligo	CUTA	-0.08	0.05	-1.44	0.152	0.701
BD	IN_LAMP5_RELN	ABITRAM	0.11	0.08	1.44	0.152	0.631
BD	EN_L3_5_IT_2	ABI3BP	0.21	0.14	1.44	0.152	0.589
BD	EN_L3_5_IT_1	TRUB2	0.14	0.10	1.44	0.152	0.877
BD	OPC	SLC9A3R1	-0.14	0.09	-1.44	0.152	0.465
BD	Oligo	VEGFC	0.22	0.15	1.44	0.152	0.701
BD	OPC	MYORG	-0.14	0.10	-1.44	0.152	0.465
BD	IN_SST	SMYD5	-0.12	0.08	-1.44	0.152	0.584
BD	EN_L3_5_IT_1	C8orf88	-0.26	0.18	-1.44	0.152	0.877
BD	EN_L2_3_IT	MPHOSPH8	0.07	0.05	1.44	0.152	1
BD	IN_LAMP5_LHX6	IFNGR1	0.13	0.09	1.44	0.152	0.583
BD	EN_L6_IT_1	CLBA1	-0.15	0.11	-1.44	0.152	0.939
BD	IN_PVALB	POP7	-0.16	0.11	-1.44	0.152	0.501
BD	IN_VIP	PLAA	0.06	0.04	1.44	0.152	0.576
BD	IN_SST	TMEM271	-0.11	0.08	-1.44	0.152	0.584
BD	EN_L6_IT_2	NAA15	-0.10	0.07	-1.44	0.152	0.686
BD	IN_ADARB2	SMG5	-0.11	0.08	-1.44	0.152	0.757
BD	IN_PVALB_CHC	KNTC1	0.20	0.14	1.44	0.152	0.692
BD	EN_L6_IT_1	INHA	0.21	0.15	1.44	0.152	0.939
BD	Astro	CNIH4	0.09	0.06	1.44	0.152	0.514
BD	EN_L3_5_IT_2	MTARC2	0.09	0.07	1.44	0.152	0.589
BD	EN_L6_CT	FAM133A	-0.14	0.10	-1.44	0.152	0.62
BD	Micro	CDK17	-0.08	0.05	-1.44	0.152	0.579
BD	IN_LAMP5_LHX6	AATK	-0.09	0.06	-1.44	0.152	0.583
BD	Oligo	CAMK2G	0.08	0.05	1.44	0.152	0.701
BD	EN_L2_3_IT	NPHS2	-0.26	0.18	-1.44	0.152	1
BD	Micro	TRIM9	0.18	0.12	1.44	0.152	0.579
BD	EN_L6_IT_2	C19orf12	-0.13	0.09	-1.44	0.152	0.686
BD	IN_PVALB_CHC	MRTO4	0.18	0.12	1.44	0.152	0.692
BD	Astro	APPL2	-0.07	0.05	-1.44	0.152	0.514
BD	EN_L6_IT_1	HNRNPA3	-0.08	0.05	-1.44	0.152	0.939
BD	Micro	KNDC1	-0.17	0.11	-1.44	0.152	0.579
BD	IN_VIP	ENSG00000264324	0.11	0.08	1.44	0.152	0.576
BD	Endo	PIP4K2B	-0.17	0.12	-1.44	0.152	0.465
BD	EN_L3_5_IT_1	RAB23	-0.15	0.10	-1.44	0.152	0.877
BD	Micro	ARMC9	0.14	0.10	1.44	0.152	0.579
BD	EN_L6_IT_2	ZADH2	0.17	0.11	1.44	0.152	0.686
BD	Endo	UBE2G2	-0.11	0.08	-1.44	0.152	0.465
BD	EN_L6B	IQCE	0.10	0.07	1.44	0.152	0.598
BD	IN_PVALB_CHC	SCFD1	-0.07	0.05	-1.44	0.152	0.692
BD	EN_L3_5_IT_3	MFF	-0.06	0.04	-1.44	0.152	0.594
BD	EN_L2_3_IT	ITFG1	-0.07	0.05	-1.44	0.152	1
BD	IN_VIP	NDUFA3	-0.10	0.07	-1.44	0.152	0.576
BD	IN_PVALB_CHC	RALA	-0.09	0.07	-1.44	0.152	0.692
BD	EN_L6_IT_2	SPRING1	-0.20	0.14	-1.44	0.152	0.686
BD	EN_L6_IT_2	ENSG00000248710	0.30	0.21	1.44	0.152	0.686
BD	Oligo	PRKRIP1	0.05	0.04	1.44	0.152	0.701
BD	IN_LAMP5_RELN	LRP3	0.13	0.09	1.44	0.152	0.631
BD	EN_L3_5_IT_2	TMEM266	0.07	0.05	1.44	0.152	0.589
BD	IN_SST	BORCS7-ASMT	-0.15	0.11	-1.44	0.152	0.585
BD	IN_PVALB_CHC	UPF2	-0.08	0.06	-1.44	0.152	0.692
BD	EN_L3_5_IT_2	ZC3H18	-0.07	0.05	-1.44	0.152	0.589
BD	Micro	HMGCS1	-0.17	0.12	-1.44	0.152	0.579
BD	IN_LAMP5_RELN	PKN1	-0.13	0.09	-1.44	0.152	0.631
BD	IN_PVALB	MTHFR	0.08	0.06	1.44	0.152	0.501
BD	IN_PVALB	SGMS1	0.06	0.04	1.44	0.152	0.501
BD	Oligo	NPW	0.21	0.15	1.44	0.152	0.701
BD	IN_ADARB2	IGFL4	0.12	0.08	1.44	0.152	0.757
BD	IN_PVALB_CHC	FBXL5	0.07	0.05	1.44	0.152	0.692
BD	EN_L5_6_NP	GLRX2	-0.15	0.10	-1.44	0.152	0.705
BD	Oligo	RFPL2	0.21	0.14	1.44	0.152	0.701
BD	EN_L6B	LPGAT1	-0.08	0.05	-1.44	0.152	0.598
BD	Adaptive	HSPH1	0.75	0.52	1.45	0.152	0.996
BD	IN_LAMP5_RELN	GNL1	-0.10	0.07	-1.44	0.152	0.631
BD	EN_L6B	TNIK	-0.07	0.05	-1.44	0.152	0.598
BD	IN_LAMP5_LHX6	CPB2	-0.28	0.19	-1.44	0.152	0.583
BD	IN_PVALB	SCN1B	-0.07	0.05	-1.44	0.152	0.501
BD	IN_ADARB2	AKIRIN2	-0.11	0.07	-1.44	0.152	0.757
BD	EN_L3_5_IT_2	MADCAM1	0.12	0.08	1.44	0.152	0.589
BD	EN_L6B	UBA2	0.08	0.05	1.44	0.152	0.598
BD	IN_ADARB2	KCNJ13	-0.23	0.16	-1.44	0.152	0.757
BD	Astro	ESYT1	0.10	0.07	1.44	0.152	0.514
BD	EN_L2_3_IT	ENSG00000270149	0.15	0.10	1.44	0.152	1
BD	EN_L6B	RNGTT	-0.07	0.05	-1.44	0.152	0.598
BD	OPC	IFT27	-0.09	0.07	-1.44	0.152	0.466
BD	Endo	SPATA5	-0.14	0.10	-1.44	0.152	0.465
BD	Oligo	CHRNB4	-0.17	0.12	-1.44	0.152	0.701
BD	Oligo	ACAP3	-0.08	0.05	-1.44	0.152	0.701
BD	EN_L6B	RASA1	-0.08	0.06	-1.44	0.152	0.598
BD	Endo	CDK10	-0.14	0.10	-1.44	0.152	0.465
BD	EN_L3_5_IT_1	CEPT1	-0.10	0.07	-1.44	0.152	0.877
BD	IN_SST	FBXL20	0.04	0.03	1.44	0.152	0.585
BD	EN_L2_3_IT	NAP1L4	0.06	0.04	1.44	0.152	1
BD	EN_L3_5_IT_3	MINAR2	-0.23	0.16	-1.44	0.152	0.595
BD	IN_PVALB	GPX1	-0.16	0.11	-1.44	0.152	0.501
BD	EN_L3_5_IT_1	KCNJ13	-0.25	0.18	-1.44	0.152	0.877
BD	Astro	EVI5	-0.05	0.04	-1.44	0.152	0.514
BD	EN_L6_IT_1	LMO7	0.11	0.08	1.44	0.152	0.939
BD	EN_L6B	EP300	-0.08	0.06	-1.44	0.152	0.598
BD	IN_LAMP5_RELN	COLGALT2	-0.07	0.05	-1.44	0.152	0.631
BD	EN_L6_CT	APBA2	-0.09	0.06	-1.44	0.152	0.62
BD	IN_PVALB	FBXL22	0.16	0.11	1.44	0.152	0.501
BD	EN_L3_5_IT_2	CDK2AP1	0.12	0.08	1.44	0.152	0.589
BD	IN_ADARB2	RALGPS2	0.06	0.04	1.44	0.152	0.757
BD	Endo	TOP3A	0.14	0.10	1.44	0.152	0.465
BD	Endo	ANKH	0.14	0.10	1.44	0.152	0.465
BD	EN_L3_5_IT_1	GINM1	0.11	0.07	1.44	0.152	0.877
BD	EN_L2_3_IT	SIDT2	0.08	0.06	1.44	0.152	1
BD	Oligo	ICE2	-0.05	0.03	-1.44	0.152	0.701
BD	Endo	SCN2A	-0.17	0.12	-1.44	0.152	0.465
BD	IN_ADARB2	IMPDH1	-0.12	0.08	-1.44	0.152	0.757
BD	Astro	TRAPPC6A	-0.12	0.08	-1.44	0.152	0.514
BD	EN_L2_3_IT	NBPF10	0.26	0.18	1.44	0.152	1
BD	EN_L2_3_IT	BICC1	-0.14	0.10	-1.44	0.152	1
BD	OPC	NYAP1	-0.16	0.11	-1.44	0.152	0.466
BD	IN_ADARB2	GPR39	-0.20	0.14	-1.44	0.152	0.757
BD	IN_PVALB	CCDC141	-0.18	0.13	-1.44	0.152	0.501
BD	IN_PVALB	GALK1	0.15	0.11	1.44	0.152	0.501
BD	PC	MACO1	0.16	0.11	1.44	0.152	0.586
BD	Oligo	B9D1	0.08	0.06	1.44	0.152	0.701
BD	Astro	NXPH1	-0.10	0.07	-1.44	0.152	0.514
BD	IN_LAMP5_LHX6	NARF	0.10	0.07	1.44	0.152	0.583
BD	EN_L6_IT_2	SEC23IP	0.13	0.09	1.44	0.152	0.686
BD	EN_L6_CT	CLDN16	0.25	0.18	1.44	0.152	0.62
BD	Astro	CKMT2	-0.12	0.08	-1.44	0.152	0.514
BD	Oligo	BCL10	0.10	0.07	1.44	0.152	0.701
BD	IN_PVALB	TYW3	-0.10	0.07	-1.44	0.152	0.501
BD	EN_L3_5_IT_1	ZNF500	0.19	0.14	1.44	0.152	0.877
BD	IN_SST	GFRA1	0.27	0.18	1.44	0.152	0.585
BD	IN_ADARB2	LSM2	-0.20	0.14	-1.44	0.152	0.757
BD	OPC	NWD2	0.24	0.17	1.44	0.152	0.466
BD	EN_L5_6_NP	MAN1A2	-0.08	0.06	-1.44	0.152	0.705
BD	EN_L6_CT	TRIM5	-0.26	0.18	-1.44	0.152	0.62
BD	IN_LAMP5_RELN	ZNF358	-0.18	0.12	-1.44	0.152	0.631
BD	Astro	LIMA1	0.07	0.05	1.44	0.152	0.514
BD	EN_L2_3_IT	FBXW7	-0.07	0.05	-1.44	0.152	1
BD	EN_L3_5_IT_2	BASP1	-0.07	0.05	-1.44	0.152	0.59
BD	EN_L6B	PVALEF	0.15	0.11	1.44	0.152	0.599
BD	EN_L6_CT	AKAP9	0.06	0.04	1.44	0.152	0.62
BD	PC	MARCHF6	0.12	0.08	1.44	0.152	0.586
BD	IN_PVALB	PARN	0.06	0.04	1.44	0.152	0.501
BD	OPC	ADAMTS1	0.22	0.15	1.44	0.152	0.466
BD	IN_SST	MEMO1	-0.11	0.07	-1.44	0.152	0.585
BD	OPC	ATP5IF1	-0.10	0.07	-1.44	0.152	0.466
BD	Micro	KCNJ2	0.26	0.18	1.44	0.152	0.579
BD	EN_L5_6_NP	ASXL1	-0.08	0.06	-1.44	0.152	0.705
BD	EN_L6_CT	ZNF860	0.22	0.15	1.44	0.152	0.62
BD	Endo	KCNC1	-0.19	0.13	-1.44	0.152	0.465
BD	EN_L6_CT	H6PD	0.16	0.11	1.44	0.152	0.62
BD	EN_L2_3_IT	ZNF718	0.10	0.07	1.44	0.152	1
BD	IN_VIP	NABP1	0.15	0.10	1.44	0.152	0.577
BD	IN_LAMP5_RELN	RCCD1	-0.13	0.09	-1.44	0.152	0.631
BD	EN_L6_CT	AXIN2	0.19	0.13	1.44	0.152	0.62
BD	IN_VIP	LRRC37B	0.07	0.05	1.44	0.152	0.577
BD	Micro	RPS6KL1	0.16	0.11	1.44	0.152	0.579
BD	PC	ADCY5	-0.21	0.15	-1.44	0.152	0.586
BD	EN_L6_CT	DCAF4	0.22	0.15	1.44	0.152	0.62
BD	EN_L3_5_IT_3	MS4A13	0.20	0.14	1.44	0.152	0.595
BD	IN_LAMP5_RELN	C11orf49	-0.06	0.04	-1.44	0.152	0.631
BD	IN_VIP	CHMP5	-0.06	0.04	-1.44	0.152	0.577
BD	EN_L2_3_IT	IQGAP1	0.08	0.06	1.44	0.152	1
BD	OPC	ZNF530	-0.21	0.15	-1.44	0.152	0.466
BD	EN_L6B	CNNM3	0.18	0.12	1.44	0.152	0.599
BD	PC	COG4	-0.20	0.14	-1.44	0.152	0.586
BD	EN_L5_6_NP	RPS20	0.11	0.07	1.44	0.152	0.705
BD	EN_L3_5_IT_2	NELFCD	0.08	0.06	1.44	0.152	0.59
BD	Oligo	POM121C	-0.05	0.03	-1.44	0.152	0.702
BD	EN_L6B	SCIMP	0.14	0.10	1.44	0.152	0.599
BD	EN_L3_5_IT_2	TNFRSF19	0.13	0.09	1.44	0.152	0.59
BD	IN_LAMP5_RELN	KIFAP3	-0.06	0.04	-1.44	0.152	0.631
BD	VLMC	SRGAP2B	-0.21	0.15	-1.44	0.152	0.996
BD	IN_PVALB	GDPD4	-0.17	0.12	-1.44	0.152	0.501
BD	PVM	STK17B	-0.36	0.25	-1.44	0.152	0.887
BD	EN_L6_CT	CMTM8	0.35	0.24	1.44	0.152	0.62
BD	Astro	TTPAL	0.13	0.09	1.44	0.152	0.515
BD	IN_PVALB_CHC	GARNL3	0.07	0.05	1.44	0.152	0.693
BD	EN_L5_6_NP	HMOX2	0.11	0.08	1.44	0.152	0.705
BD	OPC	MAPK9	0.06	0.04	1.44	0.152	0.466
BD	EN_L3_5_IT_3	GCKR	0.16	0.11	1.44	0.152	0.595
BD	IN_VIP	LNX1	0.06	0.04	1.44	0.152	0.577
BD	EN_L3_5_IT_3	ZNF208	-0.33	0.23	-1.44	0.152	0.595
BD	IN_PVALB	MIER2	0.12	0.08	1.44	0.152	0.501
BD	Endo	ZNRF3	-0.13	0.09	-1.44	0.152	0.465
BD	IN_PVALB	BMP2K	-0.05	0.04	-1.44	0.152	0.501
BD	IN_PVALB	CPD	0.07	0.05	1.44	0.152	0.501
BD	IN_VIP	GTPBP8	-0.08	0.06	-1.44	0.152	0.577
BD	Astro	EIF4EBP2	-0.10	0.07	-1.44	0.152	0.515
BD	EN_L5_6_NP	PRPF3	0.11	0.08	1.44	0.152	0.705
BD	Micro	COX11	0.13	0.09	1.44	0.152	0.579
BD	Astro	SYT11	-0.08	0.06	-1.44	0.152	0.515
BD	EN_L6_IT_2	RPL37	0.11	0.08	1.44	0.152	0.686
BD	IN_LAMP5_RELN	ASL	0.23	0.16	1.44	0.152	0.631
BD	IN_SST	NPAS1	0.15	0.10	1.44	0.152	0.585
BD	IN_LAMP5_RELN	ZNF317	0.11	0.08	1.44	0.152	0.631
BD	EN_L6_IT_2	POLR2E	0.19	0.13	1.44	0.152	0.686
BD	IN_LAMP5_LHX6	SUPV3L1	0.12	0.09	1.44	0.152	0.584
BD	EN_L6_IT_2	POLI	-0.18	0.12	-1.44	0.152	0.686
BD	IN_SST	CRTC1	0.08	0.05	1.44	0.152	0.585
BD	IN_ADARB2	CLASP2	0.07	0.05	1.44	0.152	0.758
BD	EN_L6B	PTPRM	-0.10	0.07	-1.44	0.152	0.599
BD	EN_L6_IT_2	IFFO2	0.19	0.13	1.44	0.152	0.686
BD	IN_ADARB2	COX7C	-0.11	0.08	-1.44	0.152	0.758
BD	IN_SST	CCDC92	0.06	0.04	1.44	0.152	0.585
BD	OPC	GPX1	-0.19	0.13	-1.44	0.152	0.466
BD	EN_L3_5_IT_1	NUCKS1	-0.09	0.06	-1.44	0.152	0.878
BD	IN_PVALB	MAP1LC3B	-0.08	0.06	-1.44	0.152	0.501
BD	OPC	ING3	-0.07	0.05	-1.44	0.152	0.466
BD	IN_SST	ZNF32	-0.11	0.07	-1.44	0.152	0.585
BD	IN_LAMP5_RELN	AAR2	-0.14	0.10	-1.44	0.152	0.631
BD	EN_L5_ET	COLQ	-1.15	0.75	-1.52	0.152	0.619
BD	EN_L5_ET	ILKAP	-1.13	0.74	-1.52	0.152	0.619
BD	Micro	CHURC1-FNTB	0.18	0.12	1.44	0.152	0.579
BD	Micro	PUM2	-0.05	0.04	-1.44	0.152	0.579
BD	Adaptive	SGMS1	0.36	0.25	1.44	0.152	0.996
BD	IN_PVALB_CHC	PCNX1	-0.06	0.04	-1.44	0.152	0.693
BD	EN_L3_5_IT_2	INTS14	0.09	0.06	1.44	0.152	0.59
BD	EN_L5_ET	MINK1	1.23	0.81	1.52	0.152	0.619
BD	IN_SST	ILK	0.09	0.06	1.44	0.152	0.585
BD	EN_L6B	RHOBTB1	-0.14	0.10	-1.44	0.152	0.599
BD	IN_PVALB	BAALC	-0.10	0.07	-1.44	0.152	0.501
BD	IN_VIP	NAT10	0.06	0.04	1.44	0.152	0.577
BD	Oligo	TADA3	-0.07	0.05	-1.44	0.152	0.702
BD	Astro	NDUFB9	-0.09	0.07	-1.44	0.152	0.515
BD	EN_L6_IT_1	ATM	0.07	0.05	1.44	0.152	0.939
BD	Astro	ROPN1B	0.22	0.16	1.44	0.152	0.515
BD	EN_L3_5_IT_1	CDH12	-0.19	0.13	-1.44	0.152	0.878
BD	EN_L6B	MGRN1	0.10	0.07	1.44	0.152	0.599
BD	Endo	STARD7	-0.15	0.11	-1.44	0.152	0.465
BD	Micro	SLC26A5	-0.20	0.14	-1.44	0.152	0.579
BD	EN_L5_6_NP	TUBB	-0.17	0.12	-1.44	0.152	0.705
BD	IN_LAMP5_RELN	SOD1	-0.11	0.08	-1.44	0.152	0.631
BD	EN_L5_6_NP	GVQW3	0.11	0.08	1.44	0.152	0.705
BD	Oligo	GIT1	0.08	0.05	1.44	0.152	0.702
BD	IN_VIP	MAPK14	0.05	0.04	1.44	0.152	0.577
BD	PC	BMS1	0.18	0.12	1.44	0.153	0.586
BD	EN_L3_5_IT_3	LOXL2	0.17	0.12	1.44	0.153	0.596
BD	Oligo	EFCAB7	0.06	0.04	1.44	0.153	0.702
BD	EN_L6_CT	ACLY	0.15	0.11	1.44	0.153	0.621
BD	EN_L3_5_IT_2	ADGB	0.24	0.17	1.44	0.153	0.59
BD	IN_PVALB	POR	0.07	0.05	1.44	0.153	0.501
BD	EN_L2_3_IT	ING2	-0.10	0.07	-1.44	0.153	1
BD	Micro	NET1	-0.22	0.15	-1.44	0.153	0.579
BD	Astro	CEP295	-0.07	0.05	-1.44	0.153	0.515
BD	IN_SST	SAP18	-0.11	0.08	-1.44	0.153	0.585
BD	EN_L5_6_NP	KIF21A	-0.06	0.04	-1.44	0.153	0.705
BD	IN_PVALB_CHC	RPL31	0.10	0.07	1.44	0.153	0.693
BD	PVM	ALCAM	-0.36	0.25	-1.44	0.153	0.887
BD	EN_L6_CT	TEX2	0.08	0.06	1.44	0.153	0.621
BD	IN_PVALB	CHSY3	-0.07	0.05	-1.44	0.153	0.501
BD	EN_L3_5_IT_2	PIP4K2B	-0.06	0.04	-1.44	0.153	0.59
BD	EN_L6_IT_2	DNAJC21	0.15	0.10	1.44	0.153	0.686
BD	EN_L2_3_IT	TMEM221	-0.21	0.15	-1.44	0.153	1
BD	Astro	LSS	-0.10	0.07	-1.44	0.153	0.515
BD	EN_L6B	RPL22	0.18	0.12	1.44	0.153	0.599
BD	EN_L3_5_IT_3	AKAP8	0.08	0.06	1.44	0.153	0.596
BD	EN_L6_IT_1	DDX11	0.30	0.21	1.44	0.153	0.939
BD	OPC	TBC1D9	0.07	0.05	1.44	0.153	0.466
BD	IN_LAMP5_RELN	SEMA4C	-0.16	0.11	-1.44	0.153	0.631
BD	VLMC	ZNF704	-0.22	0.16	-1.44	0.153	0.996
BD	IN_PVALB	MBD3	-0.12	0.08	-1.44	0.153	0.501
BD	OPC	ADPGK	0.08	0.06	1.44	0.153	0.466
BD	OPC	CAPN15	0.13	0.09	1.44	0.153	0.466
BD	EN_L3_5_IT_3	SDHC	0.07	0.05	1.44	0.153	0.596
BD	Endo	CROT	-0.20	0.14	-1.44	0.153	0.465
BD	EN_L2_3_IT	SCAPER	0.08	0.06	1.44	0.153	1
BD	IN_VIP	SPINK9	-0.19	0.13	-1.44	0.153	0.577
BD	Micro	WASHC5	-0.08	0.05	-1.44	0.153	0.579
BD	EN_L6B	SNX16	-0.13	0.09	-1.44	0.153	0.599
BD	EN_L6_IT_2	SNRNP48	0.20	0.14	1.44	0.153	0.686
BD	EN_L3_5_IT_3	TM6SF1	-0.07	0.05	-1.44	0.153	0.596
BD	IN_VIP	AAK1	0.04	0.03	1.44	0.153	0.577
BD	IN_SST	FTSJ1	0.12	0.08	1.44	0.153	0.585
BD	PC	EGFR	0.13	0.09	1.44	0.153	0.586
BD	OPC	RBM15B	0.18	0.12	1.44	0.153	0.466
BD	EN_L6_IT_1	NUP210	-0.12	0.09	-1.44	0.153	0.939
BD	EN_L5_ET	AMN1	1.06	0.70	1.52	0.153	0.62
BD	EN_L3_5_IT_1	ATP13A1	-0.15	0.11	-1.44	0.153	0.879
BD	EN_L3_5_IT_3	GABRB1	-0.07	0.05	-1.44	0.153	0.596
BD	EN_L2_3_IT	ATXN7L2	-0.12	0.08	-1.44	0.153	1
BD	IN_PVALB	RAB26	0.09	0.06	1.44	0.153	0.501
BD	IN_PVALB_CHC	MLST8	-0.21	0.15	-1.44	0.153	0.693
BD	IN_ADARB2	GPR162	-0.11	0.08	-1.44	0.153	0.759
BD	Endo	GRK2	-0.15	0.11	-1.44	0.153	0.465
BD	SMC	DDX6	0.35	0.24	1.44	0.153	0.995
BD	EN_L5_6_NP	ZNF639	0.14	0.10	1.44	0.153	0.705
BD	IN_LAMP5_RELN	CHKB	-0.17	0.12	-1.44	0.153	0.631
BD	Oligo	BAZ2B	-0.04	0.03	-1.44	0.153	0.702
BD	EN_L2_3_IT	MCTP2	0.20	0.14	1.44	0.153	1
BD	EN_L3_5_IT_1	LRRC8A	-0.15	0.11	-1.44	0.153	0.879
BD	IN_VIP	ZNF804B	-0.11	0.08	-1.44	0.153	0.578
BD	IN_LAMP5_RELN	DGAT1	-0.13	0.09	-1.44	0.153	0.631
BD	Oligo	GBE1	-0.06	0.04	-1.44	0.153	0.702
BD	IN_LAMP5_LHX6	MTG2	-0.11	0.08	-1.44	0.153	0.584
BD	IN_PVALB_CHC	MYO18A	0.10	0.07	1.44	0.153	0.693
BD	Endo	RABL3	-0.21	0.15	-1.44	0.153	0.465
BD	PC	CTNNA1	0.11	0.08	1.44	0.153	0.586
BD	Astro	IMPA2	0.11	0.07	1.44	0.153	0.515
BD	IN_PVALB	KLHDC10	0.05	0.03	1.44	0.153	0.501
BD	EN_L5_6_NP	MRPS7	-0.17	0.12	-1.44	0.153	0.705
BD	PC	MTO1	0.20	0.14	1.44	0.153	0.586
BD	Astro	OSBPL8	-0.06	0.04	-1.44	0.153	0.515
BD	Oligo	POP1	0.07	0.05	1.44	0.153	0.702
BD	EN_L6_IT_2	VPS16	0.17	0.12	1.44	0.153	0.686
BD	EN_L3_5_IT_2	ADAM15	0.09	0.06	1.44	0.153	0.591
BD	IN_LAMP5_RELN	IKBKB	-0.08	0.06	-1.44	0.153	0.631
BD	IN_PVALB	CACNG4	-0.13	0.09	-1.44	0.153	0.501
BD	IN_PVALB_CHC	SELENOT	-0.10	0.07	-1.44	0.153	0.693
BD	Micro	INTU	-0.11	0.08	-1.44	0.153	0.58
BD	OPC	PLEKHG5	-0.12	0.09	-1.44	0.153	0.466
BD	EN_L5_6_NP	COL4A1	-0.14	0.10	-1.44	0.153	0.705
BD	EN_L6_CT	BTRC	-0.06	0.04	-1.44	0.153	0.621
BD	EN_L6_IT_2	GATAD2B	-0.10	0.07	-1.44	0.153	0.686
BD	IN_LAMP5_LHX6	LRP2	0.26	0.18	1.44	0.153	0.584
BD	Astro	WIZ	0.11	0.08	1.44	0.153	0.515
BD	EN_L3_5_IT_2	TRAPPC14	-0.14	0.10	-1.44	0.153	0.591
BD	IN_PVALB_CHC	GSDMB	-0.20	0.14	-1.44	0.153	0.693
BD	EN_L5_ET	HMBOX1	-1.06	0.70	-1.52	0.153	0.62
BD	Oligo	ZNF418	0.08	0.06	1.44	0.153	0.702
BD	EN_L6_CT	GFPT2	0.13	0.09	1.44	0.153	0.621
BD	EN_L5_6_NP	ABL1	-0.11	0.08	-1.44	0.153	0.705
BD	EN_L6_IT_1	FBXO10	-0.20	0.14	-1.44	0.153	0.939
BD	EN_L6_IT_1	PRKD2	0.19	0.13	1.44	0.153	0.939
BD	EN_L6_IT_1	STK35	0.14	0.10	1.44	0.153	0.939
BD	IN_PVALB	ATG16L1	-0.06	0.04	-1.44	0.153	0.501
BD	IN_LAMP5_LHX6	WBP4	0.10	0.07	1.44	0.153	0.584
BD	EN_L6_IT_2	MIPEP	-0.12	0.09	-1.44	0.153	0.686
BD	EN_L6B	ZNF30	0.14	0.10	1.44	0.153	0.599
BD	Micro	JOSD1	-0.15	0.10	-1.44	0.153	0.58
BD	EN_L6_IT_2	ANKS1A	-0.10	0.07	-1.44	0.153	0.686
BD	EN_L3_5_IT_1	DLL1	0.19	0.13	1.44	0.153	0.879
BD	IN_PVALB	MIOS	-0.07	0.05	-1.44	0.153	0.501
BD	Endo	OTUD6B	0.15	0.11	1.44	0.153	0.466
BD	EN_L5_6_NP	HBS1L	0.08	0.06	1.44	0.153	0.705
BD	Oligo	CCDC3	-0.08	0.06	-1.44	0.153	0.702
BD	IN_PVALB	AKAIN1	-0.11	0.08	-1.44	0.153	0.501
BD	EN_L2_3_IT	PABPC4	0.10	0.07	1.44	0.153	1
BD	Astro	ESYT3	0.13	0.09	1.44	0.153	0.515
BD	EN_L6_IT_1	LMNA	0.22	0.15	1.44	0.153	0.939
BD	IN_VIP	NUCKS1	-0.06	0.04	-1.44	0.153	0.578
BD	Micro	XRN2	0.09	0.06	1.44	0.153	0.58
BD	Endo	CHCHD3	-0.10	0.07	-1.44	0.153	0.466
BD	EN_L2_3_IT	SELENOT	-0.08	0.05	-1.44	0.153	1
BD	IN_SST	MKS1	0.13	0.09	1.44	0.153	0.586
BD	IN_LAMP5_LHX6	AP4M1	0.17	0.12	1.44	0.153	0.584
BD	Astro	POLR1E	0.19	0.13	1.44	0.153	0.515
BD	IN_LAMP5_LHX6	PARG	-0.10	0.07	-1.44	0.153	0.584
BD	Astro	ADCY8	0.12	0.08	1.44	0.153	0.515
BD	IN_LAMP5_LHX6	PDAP1	-0.14	0.09	-1.44	0.153	0.584
BD	Astro	RGN	-0.24	0.17	-1.44	0.153	0.515
BD	IN_SST	ZNF652	0.05	0.04	1.44	0.153	0.586
BD	IN_SST	PLAC8	0.19	0.13	1.44	0.153	0.586
BD	IN_SST	COG5	-0.05	0.03	-1.44	0.153	0.586
BD	IN_ADARB2	MAP3K1	-0.08	0.06	-1.44	0.153	0.76
BD	EN_L3_5_IT_3	GVQW3	0.08	0.06	1.44	0.153	0.597
BD	EN_L6_IT_2	TK2	0.22	0.16	1.44	0.153	0.686
BD	IN_SST	FAM124A	0.14	0.10	1.44	0.153	0.586
BD	Oligo	FAM102A	0.07	0.05	1.44	0.153	0.702
BD	EN_L6_IT_1	FZR1	0.16	0.11	1.44	0.153	0.939
BD	EN_L3_5_IT_2	CARD18	0.23	0.16	1.44	0.153	0.591
BD	IN_PVALB_CHC	PAQR7	0.19	0.13	1.44	0.153	0.694
BD	EN_L3_5_IT_2	KCTD20	0.06	0.04	1.44	0.153	0.591
BD	EN_L6_IT_1	CCDC24	-0.12	0.08	-1.44	0.153	0.939
BD	Astro	DNAJB13	0.20	0.14	1.44	0.153	0.515
BD	Astro	LYG2	-0.19	0.13	-1.44	0.153	0.515
BD	IN_PVALB	ZNF770	0.08	0.06	1.44	0.153	0.501
BD	IN_SST	ZNF720	0.08	0.06	1.44	0.153	0.586
BD	IN_PVALB	SLC35G2	-0.05	0.04	-1.44	0.153	0.501
BD	EN_L2_3_IT	ASAP3	0.18	0.13	1.44	0.153	1
BD	Oligo	NCKAP5L	0.07	0.05	1.44	0.153	0.702
BD	Endo	AHDC1	0.15	0.11	1.44	0.153	0.466
BD	IN_PVALB	NPW	0.19	0.13	1.44	0.153	0.501
BD	EN_L6B	SCRN2	0.20	0.14	1.44	0.153	0.6
BD	IN_ADARB2	MTHFSD	-0.14	0.10	-1.44	0.153	0.76
BD	EN_L3_5_IT_1	SRSF2	-0.10	0.07	-1.44	0.153	0.879
BD	EN_L2_3_IT	PDK3	0.11	0.08	1.44	0.153	1
BD	Astro	HSPA12A	0.08	0.06	1.44	0.153	0.515
BD	Micro	LOXL2	-0.22	0.16	-1.44	0.153	0.58
BD	IN_PVALB_CHC	TGFBR1	-0.18	0.12	-1.44	0.153	0.694
BD	PC	ZNF566	0.22	0.15	1.44	0.153	0.587
BD	EN_L5_6_NP	ADAMTS16	0.21	0.15	1.44	0.153	0.705
BD	VLMC	JAK1	-0.14	0.10	-1.44	0.153	0.996
BD	OPC	APBB1	0.06	0.04	1.44	0.153	0.467
BD	IN_PVALB_CHC	CELF5	0.07	0.05	1.44	0.153	0.694
BD	IN_PVALB	CD70	0.20	0.14	1.44	0.153	0.501
BD	EN_L3_5_IT_1	NOL6	-0.18	0.13	-1.44	0.153	0.879
BD	IN_PVALB	ZNF829	0.11	0.08	1.44	0.153	0.501
BD	IN_VIP	EDN1	-0.18	0.13	-1.44	0.153	0.578
BD	OPC	LMO7	0.12	0.09	1.44	0.153	0.467
BD	EN_L2_3_IT	C20orf204	0.19	0.13	1.44	0.153	1
BD	Oligo	ENSG00000260729	0.07	0.05	1.44	0.153	0.702
BD	Astro	TM2D1	-0.06	0.04	-1.44	0.153	0.515
BD	EN_L3_5_IT_2	KAT6A	-0.06	0.04	-1.44	0.153	0.591
BD	IN_LAMP5_RELN	MMP24	0.07	0.05	1.44	0.153	0.631
BD	OPC	CNOT1	0.05	0.04	1.44	0.153	0.467
BD	EN_L6_IT_2	AKR1E2	-0.21	0.15	-1.44	0.153	0.686
BD	IN_LAMP5_RELN	INPP4A	0.06	0.04	1.44	0.153	0.631
BD	IN_PVALB_CHC	NCDN	0.13	0.09	1.44	0.153	0.694
BD	EN_L5_6_NP	E2F4	-0.13	0.09	-1.44	0.153	0.705
BD	EN_L6_IT_1	PPFIA1	0.07	0.05	1.44	0.153	0.939
BD	Oligo	SMAD1	0.07	0.05	1.44	0.153	0.702
BD	IN_LAMP5_LHX6	SETD3	0.09	0.06	1.44	0.153	0.585
BD	EN_L6_IT_2	MFAP3	0.15	0.11	1.44	0.153	0.686
BD	EN_L3_5_IT_2	CDK5	0.14	0.10	1.44	0.153	0.591
BD	PC	PEPD	0.19	0.13	1.44	0.153	0.587
BD	IN_VIP	NELL2	0.09	0.07	1.44	0.153	0.578
BD	EN_L3_5_IT_1	ADGRA3	-0.16	0.11	-1.44	0.153	0.879
BD	IN_ADARB2	KLHL35	-0.19	0.13	-1.44	0.153	0.76
BD	IN_SST	TMEM132E	0.14	0.10	1.44	0.153	0.586
BD	EN_L5_6_NP	AGPAT1	-0.16	0.11	-1.44	0.153	0.705
BD	IN_PVALB	UBE2G1	0.06	0.04	1.44	0.153	0.501
BD	EN_L3_5_IT_2	PDE4DIP	0.05	0.04	1.44	0.153	0.591
BD	EN_L3_5_IT_2	ENTPD7	-0.09	0.06	-1.44	0.153	0.591
BD	EN_L2_3_IT	APBA2	-0.09	0.06	-1.44	0.153	1
BD	EN_L6_IT_1	GRM1	-0.10	0.07	-1.44	0.153	0.939
BD	EN_L3_5_IT_2	TMEM86B	-0.16	0.11	-1.44	0.153	0.591
BD	IN_LAMP5_RELN	KEAP1	-0.14	0.10	-1.43	0.153	0.631
BD	EN_L3_5_IT_2	MRPS16	0.10	0.07	1.44	0.153	0.591
BD	IN_LAMP5_LHX6	HERC6	-0.15	0.11	-1.43	0.153	0.585
BD	IN_PVALB	AP3S1	0.06	0.04	1.43	0.153	0.501
BD	IN_VIP	PRKACB	0.05	0.04	1.43	0.153	0.578
BD	IN_VIP	HLF	0.09	0.06	1.43	0.153	0.578
BD	OPC	DMTN	0.17	0.12	1.43	0.153	0.467
BD	EN_L5_6_NP	CROCC	-0.14	0.10	-1.44	0.153	0.705
BD	OPC	CFTR	-0.16	0.11	-1.43	0.153	0.467
BD	EN_L6B	GAS2L1	-0.16	0.11	-1.44	0.153	0.6
BD	EN_L6_IT_2	RPS9	0.13	0.09	1.44	0.153	0.686
BD	EN_L6_IT_2	NDST3	-0.12	0.08	-1.44	0.153	0.686
BD	EN_L5_6_NP	CCNH	-0.08	0.05	-1.44	0.153	0.705
BD	IN_SST	LCORL	0.07	0.05	1.43	0.153	0.586
BD	Oligo	HID1	0.09	0.06	1.43	0.153	0.703
BD	EN_L6_CT	HIBCH	0.08	0.06	1.44	0.153	0.622
BD	Oligo	COQ5	-0.07	0.05	-1.43	0.153	0.703
BD	EN_L5_6_NP	NKTR	0.07	0.05	1.44	0.153	0.705
BD	IN_VIP	AMIGO1	-0.09	0.07	-1.43	0.153	0.578
BD	IN_VIP	SLC25A25	-0.08	0.05	-1.43	0.153	0.578
BD	IN_PVALB	MED15	0.06	0.04	1.43	0.153	0.501
BD	EN_L6_CT	SOHLH1	-0.18	0.13	-1.44	0.153	0.622
BD	EN_L5_ET	PGM3	1.43	0.94	1.52	0.153	0.621
BD	EN_L2_3_IT	ACTR5	0.10	0.07	1.43	0.153	1
BD	IN_ADARB2	CACNG2	-0.09	0.06	-1.44	0.153	0.76
BD	EN_L2_3_IT	ZFP2	0.07	0.05	1.43	0.153	1
BD	IN_SST	DCTN4	-0.06	0.04	-1.43	0.153	0.586
BD	IN_LAMP5_RELN	TFB2M	-0.14	0.10	-1.43	0.153	0.631
BD	EN_L6B	ITIH2	0.24	0.17	1.44	0.153	0.6
BD	PVM	BMPR1A	-0.32	0.22	-1.44	0.153	0.887
BD	IN_VIP	LHFPL3	-0.11	0.08	-1.43	0.153	0.578
BD	EN_L3_5_IT_2	CCDC191	-0.09	0.06	-1.43	0.153	0.591
BD	Oligo	NTM	0.14	0.10	1.43	0.153	0.703
BD	EN_L6B	FAM110B	0.14	0.10	1.44	0.153	0.6
BD	EN_L3_5_IT_2	DZIP1L	0.14	0.10	1.43	0.153	0.591
BD	OPC	GLT8D1	0.10	0.07	1.43	0.153	0.467
BD	EN_L6_CT	EPHA4	-0.09	0.06	-1.44	0.153	0.622
BD	EN_L6_IT_1	MED25	0.12	0.08	1.44	0.153	0.939
BD	EN_L2_3_IT	MIB1	-0.07	0.05	-1.43	0.153	1
BD	IN_PVALB	PSMC1	0.07	0.05	1.43	0.153	0.501
BD	IN_VIP	PRKAG2	0.07	0.05	1.43	0.153	0.578
BD	PC	CHD3	0.19	0.13	1.43	0.153	0.587
BD	EN_L3_5_IT_1	ALG14	-0.11	0.07	-1.43	0.153	0.879
BD	EN_L3_5_IT_2	ALDH1A2	-0.19	0.13	-1.43	0.153	0.591
BD	EN_L2_3_IT	ZMYND12	0.14	0.10	1.43	0.153	1
BD	VLMC	B3GLCT	-0.25	0.17	-1.44	0.153	0.996
BD	EN_L6_IT_2	IMPACT	0.25	0.18	1.44	0.153	0.686
BD	EN_L5_6_NP	PANK3	-0.09	0.06	-1.44	0.153	0.705
BD	IN_SST	SACM1L	-0.06	0.04	-1.43	0.153	0.586
BD	PC	ZC2HC1A	-0.18	0.12	-1.43	0.153	0.587
BD	IN_PVALB	TMEM212	-0.19	0.13	-1.43	0.153	0.501
BD	EN_L3_5_IT_2	TELO2	0.12	0.08	1.43	0.153	0.591
BD	IN_LAMP5_RELN	POLQ	0.25	0.18	1.43	0.153	0.631
BD	Oligo	ZDHHC4	0.09	0.06	1.43	0.153	0.703
BD	IN_LAMP5_RELN	STAG2	-0.06	0.04	-1.43	0.153	0.631
BD	EN_L3_5_IT_1	CFL1	-0.11	0.07	-1.43	0.153	0.879
BD	Astro	TRMT44	0.08	0.05	1.43	0.153	0.515
BD	VLMC	NIPAL2	-0.28	0.20	-1.44	0.153	0.996
BD	IN_PVALB_CHC	FGF2	-0.17	0.12	-1.43	0.153	0.694
BD	SMC	MEF2D	-0.33	0.23	-1.44	0.153	0.995
BD	EN_L6B	RPS19BP1	-0.18	0.12	-1.44	0.153	0.6
BD	IN_ADARB2	ZCCHC8	0.08	0.05	1.43	0.153	0.76
BD	IN_LAMP5_RELN	MRPS22	-0.13	0.09	-1.43	0.153	0.631
BD	IN_SST	TAB1	0.08	0.05	1.43	0.153	0.586
BD	EN_L2_3_IT	GRM1	-0.15	0.10	-1.43	0.153	1
BD	EN_L6B	RFTN1	-0.22	0.16	-1.44	0.153	0.6
BD	OPC	CAPZA2	0.07	0.05	1.43	0.153	0.467
BD	EN_L5_ET	FAM126B	0.91	0.60	1.52	0.153	0.621
BD	IN_PVALB	PXT1	0.22	0.15	1.43	0.153	0.501
BD	Micro	CCNH	-0.11	0.07	-1.43	0.153	0.581
BD	SMC	GLG1	0.26	0.18	1.44	0.153	0.995
BD	IN_VIP	METTL3	0.07	0.05	1.43	0.153	0.578
BD	EN_L5_6_NP	CATSPERB	0.20	0.14	1.43	0.153	0.705
BD	Astro	THYN1	-0.11	0.08	-1.43	0.153	0.515
BD	IN_SST	PRPF39	0.06	0.04	1.43	0.153	0.586
BD	EN_L5_ET	KLHDC4	-1.33	0.87	-1.52	0.153	0.621
BD	EN_L3_5_IT_1	HIP1R	-0.11	0.08	-1.43	0.153	0.879
BD	IN_ADARB2	DMWD	-0.17	0.12	-1.43	0.153	0.76
BD	EN_L5_6_NP	NFS1	0.20	0.14	1.43	0.153	0.705
BD	IN_ADARB2	DYNLL2	-0.13	0.09	-1.43	0.153	0.76
BD	EN_L6_IT_2	MAN1A1	-0.38	0.26	-1.44	0.153	0.686
BD	IN_LAMP5_LHX6	OTUD7B	0.09	0.07	1.43	0.153	0.586
BD	IN_PVALB	ENSG00000285837	0.19	0.13	1.43	0.153	0.501
BD	EN_L3_5_IT_3	CCDC93	0.06	0.04	1.43	0.153	0.598
BD	IN_VIP	HSP90B1	-0.07	0.05	-1.43	0.153	0.578
BD	EN_L3_5_IT_1	CRAT	0.19	0.13	1.43	0.153	0.879
BD	EN_L3_5_IT_1	CPLANE1	0.08	0.05	1.43	0.153	0.879
BD	IN_PVALB_CHC	CREBBP	-0.08	0.06	-1.43	0.153	0.694
BD	IN_VIP	TMEM87A	-0.06	0.04	-1.43	0.153	0.578
BD	EN_L6_IT_2	RAB40C	-0.14	0.09	-1.44	0.153	0.686
BD	EN_L6B	STAT2	0.10	0.07	1.44	0.153	0.6
BD	IN_PVALB	MFSD4A	-0.13	0.09	-1.43	0.153	0.501
BD	IN_LAMP5_RELN	CEP95	0.07	0.05	1.43	0.153	0.631
BD	EN_L3_5_IT_3	HIF1AN	0.08	0.05	1.43	0.153	0.598
BD	IN_LAMP5_RELN	ORC5	0.09	0.07	1.43	0.153	0.631
BD	Oligo	UPF3B	0.07	0.05	1.43	0.153	0.703
BD	EN_L2_3_IT	VAT1L	0.14	0.10	1.43	0.153	1
BD	IN_ADARB2	CEP85	-0.13	0.09	-1.43	0.153	0.76
BD	Oligo	ELN	-0.17	0.12	-1.43	0.153	0.703
BD	EN_L2_3_IT	GNAI1	-0.09	0.06	-1.43	0.153	1
BD	EN_L6_CT	GALE	0.20	0.14	1.44	0.153	0.622
BD	EN_L6_IT_1	GPR173	0.13	0.09	1.44	0.153	0.939
BD	IN_PVALB	PPHLN1	0.04	0.03	1.43	0.153	0.501
BD	PC	CNTNAP5	0.24	0.17	1.43	0.153	0.587
BD	Micro	KDM4C	0.07	0.05	1.43	0.153	0.581
BD	EN_L6_IT_1	LAMB1	-0.10	0.07	-1.44	0.153	0.939
BD	EN_L6_IT_2	TOLLIP	-0.13	0.09	-1.44	0.153	0.686
BD	EN_L3_5_IT_2	ENSG00000286185	0.22	0.15	1.43	0.153	0.591
BD	IN_LAMP5_RELN	MBD6	0.14	0.09	1.43	0.153	0.631
BD	IN_VIP	RBFOX3	-0.07	0.05	-1.43	0.154	0.579
BD	OPC	RAPGEF2	-0.06	0.04	-1.43	0.154	0.468
BD	PC	ARMH4	0.15	0.10	1.43	0.154	0.587
BD	Micro	CYC1	-0.19	0.13	-1.43	0.154	0.581
BD	EN_L2_3_IT	ADAP1	-0.11	0.08	-1.43	0.154	1
BD	IN_LAMP5_RELN	PRPF18	0.11	0.08	1.43	0.154	0.631
BD	EN_L6_IT_2	DNAJC27	-0.17	0.12	-1.44	0.154	0.686
BD	Astro	RGS7BP	0.16	0.11	1.43	0.154	0.515
BD	Astro	QSOX1	0.14	0.10	1.43	0.154	0.515
BD	OPC	APAF1	0.07	0.05	1.43	0.154	0.468
BD	IN_LAMP5_LHX6	EML2	0.09	0.06	1.43	0.154	0.586
BD	EN_L2_3_IT	STX6	-0.07	0.05	-1.43	0.154	1
BD	IN_SST	PFKFB2	-0.12	0.09	-1.43	0.154	0.586
BD	IN_SST	SGIP1	-0.04	0.03	-1.43	0.154	0.586
BD	EN_L3_5_IT_3	RAP2C	-0.13	0.09	-1.43	0.154	0.598
BD	IN_SST	SHISA6	-0.07	0.05	-1.43	0.154	0.586
BD	EN_L6_CT	CSRNP3	0.08	0.05	1.43	0.154	0.622
BD	IN_VIP	HTR6	-0.16	0.11	-1.43	0.154	0.579
BD	EN_L3_5_IT_3	ZNF426	-0.11	0.08	-1.43	0.154	0.598
BD	IN_SST	CD81	-0.09	0.06	-1.43	0.154	0.586
BD	Astro	TSFM	0.19	0.13	1.43	0.154	0.515
BD	IN_PVALB	OCLN	-0.15	0.11	-1.43	0.154	0.502
BD	Oligo	ASB6	-0.09	0.07	-1.43	0.154	0.703
BD	EN_L5_ET	STAT1	1.61	1.06	1.52	0.154	0.621
BD	IN_LAMP5_LHX6	TPCN1	0.12	0.08	1.43	0.154	0.586
BD	EN_L5_ET	SEZ6L	1.19	0.78	1.52	0.154	0.621
BD	Endo	ANK2	-0.15	0.10	-1.43	0.154	0.467
BD	Endo	CASP7	0.16	0.11	1.43	0.154	0.467
BD	EN_L3_5_IT_2	MT-ND1	0.12	0.08	1.43	0.154	0.591
BD	Micro	RPS15A	0.15	0.11	1.43	0.154	0.581
BD	IN_LAMP5_LHX6	FBXO2	0.17	0.12	1.43	0.154	0.586
BD	EN_L6B	SLC25A53	-0.14	0.09	-1.44	0.154	0.6
BD	OPC	TSPAN7	-0.10	0.07	-1.43	0.154	0.468
BD	IN_PVALB	POLL	0.10	0.07	1.43	0.154	0.502
BD	EN_L6_IT_1	RANBP2	0.09	0.06	1.43	0.154	0.939
BD	VLMC	UBN2	0.15	0.11	1.43	0.154	0.996
BD	EN_L6_CT	DDX51	0.14	0.10	1.43	0.154	0.622
BD	Endo	ENSG00000264324	0.21	0.14	1.43	0.154	0.467
BD	PC	CYBA	-0.19	0.13	-1.43	0.154	0.587
BD	EN_L6_IT_1	SPTLC1	-0.08	0.06	-1.43	0.154	0.939
BD	EN_L6B	METTL6	0.09	0.07	1.44	0.154	0.6
BD	OPC	ATP6V1C1	0.06	0.04	1.43	0.154	0.468
BD	PC	IPP	-0.20	0.14	-1.43	0.154	0.587
BD	EN_L6B	MAT2B	-0.16	0.11	-1.44	0.154	0.6
BD	EN_L5_6_NP	SRP68	0.11	0.08	1.43	0.154	0.705
BD	OPC	BDP1	0.06	0.04	1.43	0.154	0.468
BD	EN_L3_5_IT_2	TAF1D	0.06	0.04	1.43	0.154	0.591
BD	EN_L6_IT_1	LRRC66	-0.17	0.12	-1.43	0.154	0.939
BD	Endo	RNF2	-0.16	0.11	-1.43	0.154	0.467
BD	EN_L6_CT	MANEAL	-0.17	0.12	-1.43	0.154	0.622
BD	IN_PVALB_CHC	SV2A	0.08	0.06	1.43	0.154	0.695
BD	OPC	PKNOX1	-0.09	0.06	-1.43	0.154	0.468
BD	EN_L3_5_IT_3	KLF7	-0.11	0.07	-1.43	0.154	0.599
BD	Oligo	PTPRA	-0.04	0.03	-1.43	0.154	0.703
BD	Micro	SESN3	-0.16	0.11	-1.43	0.154	0.581
BD	EN_L6_IT_1	UHRF2	0.14	0.10	1.43	0.154	0.939
BD	EN_L6_IT_2	ARMCX3	0.23	0.16	1.44	0.154	0.687
BD	OPC	STX8	-0.06	0.04	-1.43	0.154	0.468
BD	EN_L2_3_IT	RIC8B	-0.07	0.05	-1.43	0.154	1
BD	Astro	YPEL5	-0.09	0.06	-1.43	0.154	0.515
BD	OPC	SLF1	-0.10	0.07	-1.43	0.154	0.468
BD	Micro	LHFPL3	0.16	0.11	1.43	0.154	0.581
BD	EN_L5_6_NP	B3GNT2	0.16	0.11	1.43	0.154	0.705
BD	EN_L2_3_IT	C4orf50	-0.12	0.08	-1.43	0.154	1
BD	IN_SST	LATS1	-0.06	0.04	-1.43	0.154	0.586
BD	EN_L6_CT	ALG1L2	0.23	0.16	1.43	0.154	0.622
BD	Astro	NPTN	-0.06	0.05	-1.43	0.154	0.515
BD	EN_L6_CT	MED6	0.12	0.08	1.43	0.154	0.622
BD	EN_L6_CT	TAOK3	0.09	0.06	1.43	0.154	0.622
BD	Oligo	TMEM269	0.18	0.13	1.43	0.154	0.703
BD	Astro	PDAP1	0.10	0.07	1.43	0.154	0.515
BD	IN_PVALB	FAM185A	0.06	0.04	1.43	0.154	0.502
BD	Astro	NR3C1	-0.07	0.05	-1.43	0.154	0.515
BD	EN_L6B	CDC34	-0.15	0.11	-1.43	0.154	0.6
BD	Micro	LARP7	-0.10	0.07	-1.43	0.154	0.581
BD	EN_L2_3_IT	CYB5R2	0.26	0.18	1.43	0.154	1
BD	IN_LAMP5_LHX6	ATP2B3	-0.11	0.08	-1.43	0.154	0.586
BD	EN_L3_5_IT_1	PPM1H	-0.08	0.06	-1.43	0.154	0.88
BD	EN_L5_6_NP	SLC8A3	-0.15	0.11	-1.43	0.154	0.705
BD	Astro	RND2	0.19	0.13	1.43	0.154	0.515
BD	EN_L5_6_NP	PRDX4	-0.21	0.15	-1.43	0.154	0.705
BD	IN_LAMP5_RELN	MAP3K14	0.12	0.09	1.43	0.154	0.632
BD	IN_ADARB2	DUSP28	-0.20	0.14	-1.43	0.154	0.761
BD	IN_ADARB2	RNF128	0.13	0.09	1.43	0.154	0.761
BD	EN_L6_CT	MRPL47	0.18	0.12	1.43	0.154	0.622
BD	EN_L3_5_IT_3	AMH	0.31	0.22	1.43	0.154	0.599
BD	Astro	CASP8AP2	-0.07	0.05	-1.43	0.154	0.515
BD	VLMC	WWP2	-0.25	0.17	-1.43	0.154	0.996
BD	EN_L5_6_NP	ISCU	0.13	0.09	1.43	0.154	0.705
BD	EN_L3_5_IT_2	SEC63	0.06	0.04	1.43	0.154	0.592
BD	Endo	EXPH5	-0.16	0.11	-1.43	0.154	0.467
BD	Micro	TRMT10B	-0.11	0.08	-1.43	0.154	0.581
BD	IN_ADARB2	SHANK3	-0.10	0.07	-1.43	0.154	0.761
BD	Astro	IRAK2	0.15	0.11	1.43	0.154	0.515
BD	IN_LAMP5_RELN	EXD2	-0.08	0.05	-1.43	0.154	0.632
BD	EN_L6_IT_1	DIXDC1	0.13	0.09	1.43	0.154	0.939
BD	VLMC	UBXN2A	0.18	0.13	1.43	0.154	0.996
BD	EN_L3_5_IT_3	CPSF1	0.12	0.08	1.43	0.154	0.599
BD	IN_SST	OFD1	0.06	0.04	1.43	0.154	0.586
BD	IN_PVALB	PCNX3	-0.09	0.07	-1.43	0.154	0.502
BD	IN_ADARB2	WWC2	-0.07	0.05	-1.43	0.154	0.761
BD	EN_L6_IT_2	ARMC3	0.22	0.15	1.43	0.154	0.687
BD	Astro	CWF19L1	0.08	0.06	1.43	0.154	0.515
BD	EN_L2_3_IT	PLCB4	-0.11	0.08	-1.43	0.154	1
BD	IN_LAMP5_RELN	STXBP6	-0.19	0.14	-1.43	0.154	0.632
BD	PVM	ZNF277	-0.34	0.24	-1.44	0.154	0.887
BD	IN_SST	PLXNA4	-0.15	0.11	-1.43	0.154	0.586
BD	IN_PVALB	APP	-0.07	0.05	-1.43	0.154	0.502
BD	EN_L6_CT	ENSG00000254706	-0.24	0.16	-1.43	0.154	0.622
BD	Oligo	ACSL4	0.06	0.04	1.43	0.154	0.703
BD	EN_L3_5_IT_2	RUVBL2	0.10	0.07	1.43	0.154	0.592
BD	EN_L6_CT	DSCAM	-0.07	0.05	-1.43	0.154	0.622
BD	IN_LAMP5_LHX6	FBXO8	-0.14	0.10	-1.43	0.154	0.586
BD	Astro	RHOBTB2	0.12	0.09	1.43	0.154	0.515
BD	OPC	XAF1	-0.39	0.27	-1.43	0.154	0.468
BD	PVM	PPP2R5C	-0.27	0.19	-1.44	0.154	0.887
BD	IN_PVALB	PTPN4	0.05	0.04	1.43	0.154	0.502
BD	EN_L3_5_IT_1	FBXL18	0.11	0.08	1.43	0.154	0.88
BD	EN_L6_CT	KPNB1	-0.08	0.06	-1.43	0.154	0.622
BD	IN_VIP	GNAL	0.06	0.04	1.43	0.154	0.58
BD	Astro	GAN	0.10	0.07	1.43	0.154	0.515
BD	Astro	FANCC	0.10	0.07	1.43	0.154	0.515
BD	Astro	MYADM	0.16	0.11	1.43	0.154	0.515
BD	Oligo	INPP1	-0.08	0.06	-1.43	0.154	0.703
BD	EN_L3_5_IT_3	CFAP46	-0.11	0.08	-1.43	0.154	0.599
BD	OPC	CDC42BPB	0.06	0.04	1.43	0.154	0.468
BD	EN_L2_3_IT	CREB1	-0.07	0.05	-1.43	0.154	1
BD	EN_L3_5_IT_3	TARS3	0.07	0.05	1.43	0.154	0.599
BD	EN_L3_5_IT_3	DHDDS	0.08	0.06	1.43	0.154	0.599
BD	EN_L3_5_IT_2	RBBP6	0.06	0.04	1.43	0.154	0.592
BD	EN_L3_5_IT_1	SH2B2	0.21	0.14	1.43	0.154	0.88
BD	EN_L6_CT	SLCO4C1	-0.22	0.15	-1.43	0.154	0.622
BD	IN_LAMP5_LHX6	CALM3	-0.10	0.07	-1.43	0.154	0.586
BD	IN_ADARB2	HECTD3	-0.16	0.11	-1.43	0.154	0.761
BD	VLMC	CSTF3	0.20	0.14	1.43	0.154	0.996
BD	IN_SST	AEBP2	0.07	0.05	1.43	0.154	0.586
BD	IN_VIP	TRIM65	-0.10	0.07	-1.43	0.154	0.58
BD	OPC	SLC7A7	0.19	0.13	1.43	0.154	0.468
BD	Oligo	PKP2	-0.23	0.16	-1.43	0.154	0.703
BD	IN_SST	BBIP1	-0.07	0.05	-1.43	0.154	0.586
BD	EN_L6B	CCM2L	0.20	0.14	1.43	0.154	0.601
BD	IN_ADARB2	HSP90AA1	-0.12	0.09	-1.43	0.154	0.761
BD	EN_L6B	NEURL1B	-0.17	0.12	-1.43	0.154	0.601
BD	IN_VIP	NUP50	0.07	0.05	1.43	0.154	0.58
BD	OPC	AQP4	0.14	0.10	1.43	0.154	0.468
BD	Astro	FAM133A	-0.14	0.10	-1.43	0.154	0.515
BD	IN_PVALB	NTAQ1	0.10	0.07	1.43	0.154	0.502
BD	Oligo	CAPN5	0.20	0.14	1.43	0.154	0.703
BD	IN_PVALB	PIGF	0.07	0.05	1.43	0.154	0.502
BD	IN_PVALB_CHC	SLC1A2	-0.12	0.08	-1.43	0.154	0.696
BD	PC	TNIP1	0.19	0.13	1.43	0.154	0.588
BD	IN_LAMP5_RELN	EGLN3	-0.14	0.10	-1.43	0.154	0.632
BD	EN_L3_5_IT_2	ATXN7	-0.05	0.04	-1.43	0.154	0.592
BD	Oligo	KIAA0319L	0.04	0.03	1.43	0.154	0.703
BD	IN_SST	NAT10	0.07	0.05	1.43	0.154	0.586
BD	EN_L2_3_IT	FNDC3A	-0.07	0.05	-1.43	0.154	1
BD	EN_L2_3_IT	FAM53C	0.09	0.06	1.43	0.154	1
BD	EN_L3_5_IT_2	XPOT	0.07	0.05	1.43	0.154	0.592
BD	IN_VIP	CA9	0.27	0.19	1.43	0.154	0.58
BD	VLMC	WDR35	0.21	0.15	1.43	0.154	0.996
BD	Astro	VPS53	0.06	0.04	1.43	0.154	0.515
BD	EN_L3_5_IT_3	PWWP2A	-0.07	0.05	-1.43	0.154	0.599
BD	Astro	DPP8	-0.07	0.05	-1.43	0.154	0.515
BD	Oligo	INTS10	0.05	0.04	1.43	0.154	0.703
BD	EN_L3_5_IT_1	SPARCL1	-0.11	0.07	-1.43	0.154	0.881
BD	EN_L5_6_NP	GSPT1	0.09	0.06	1.43	0.154	0.706
BD	Micro	PARP15	-0.26	0.18	-1.43	0.154	0.581
BD	EN_L3_5_IT_3	FXR2	-0.07	0.05	-1.43	0.154	0.599
BD	EN_L6_IT_1	PMS2	0.14	0.10	1.43	0.154	0.939
BD	IN_SST	SYTL3	-0.15	0.10	-1.43	0.154	0.586
BD	IN_SST	TUFT1	0.14	0.10	1.43	0.154	0.586
BD	IN_PVALB	MTRES1	0.06	0.04	1.43	0.154	0.502
BD	EN_L3_5_IT_3	ENSG00000286098	-0.20	0.14	-1.43	0.154	0.599
BD	EN_L6_CT	CHD2	0.09	0.06	1.43	0.154	0.623
BD	OPC	PLPP2	0.19	0.13	1.43	0.154	0.468
BD	Micro	CUL9	0.10	0.07	1.43	0.154	0.581
BD	Endo	RND3	-0.20	0.14	-1.43	0.154	0.468
BD	IN_PVALB	TJP3	0.16	0.11	1.43	0.154	0.502
BD	Micro	SELENOW	-0.10	0.07	-1.43	0.154	0.581
BD	OPC	SREK1	-0.05	0.04	-1.43	0.154	0.468
BD	Astro	ABCA13	-0.24	0.17	-1.43	0.154	0.515
BD	IN_SST	PRLR	0.22	0.15	1.43	0.154	0.586
BD	EN_L6_IT_2	NUBPL	0.12	0.08	1.43	0.154	0.687
BD	Oligo	RYBP	-0.05	0.04	-1.43	0.154	0.703
BD	IN_PVALB	IGSF9B	0.12	0.09	1.43	0.154	0.502
BD	Micro	GPSM2	-0.18	0.12	-1.43	0.154	0.581
BD	VLMC	BNIP3L	0.18	0.13	1.43	0.154	0.996
BD	IN_LAMP5_LHX6	PPP1R8	-0.16	0.11	-1.43	0.154	0.587
BD	IN_SST	CCDC28A	0.08	0.06	1.43	0.154	0.586
BD	EN_L3_5_IT_3	TDRD12	0.18	0.13	1.43	0.154	0.599
BD	EN_L6_IT_2	MFF	-0.10	0.07	-1.43	0.154	0.687
BD	EN_L6_IT_2	STAT5B	0.14	0.10	1.43	0.154	0.687
BD	EN_L6B	CFL1	0.13	0.09	1.43	0.154	0.601
BD	IN_VIP	CCNG2	0.07	0.05	1.43	0.154	0.58
BD	IN_SST	ATP13A4	0.10	0.07	1.43	0.154	0.586
BD	EN_L3_5_IT_2	SLC22A6	0.15	0.10	1.43	0.154	0.592
BD	EN_L3_5_IT_2	EEF1AKNMT	0.13	0.09	1.43	0.154	0.592
BD	IN_PVALB	CXXC4	0.10	0.07	1.43	0.154	0.502
BD	IN_PVALB	CNTFR	0.09	0.06	1.43	0.154	0.502
BD	Micro	DTNBP1	0.10	0.07	1.43	0.154	0.581
BD	IN_LAMP5_RELN	MTA1	-0.10	0.07	-1.43	0.154	0.633
BD	IN_LAMP5_RELN	LAMP1	-0.08	0.06	-1.43	0.154	0.633
BD	EN_L2_3_IT	ULBP3	0.19	0.13	1.43	0.154	1
BD	Endo	PPIC	-0.19	0.13	-1.43	0.154	0.468
BD	Oligo	GPR83	0.19	0.14	1.43	0.154	0.703
BD	IN_ADARB2	PSRC1	0.22	0.16	1.43	0.154	0.761
BD	IN_PVALB	PHF12	0.06	0.04	1.43	0.154	0.502
BD	EN_L5_6_NP	DESI2	-0.12	0.08	-1.43	0.154	0.706
BD	IN_PVALB	KAT7	0.05	0.04	1.43	0.154	0.502
BD	Oligo	LEMD3	-0.06	0.04	-1.43	0.154	0.703
BD	Astro	MRPS36	-0.09	0.07	-1.43	0.154	0.516
BD	IN_LAMP5_RELN	TM2D3	0.08	0.05	1.43	0.154	0.633
BD	IN_VIP	GADD45A	-0.16	0.11	-1.43	0.154	0.58
BD	Oligo	P2RY11	-0.13	0.09	-1.43	0.154	0.703
BD	EN_L5_6_NP	SLC35E4	0.14	0.10	1.43	0.154	0.706
BD	IN_ADARB2	USP49	0.18	0.13	1.43	0.154	0.761
BD	IN_PVALB	ENO1	0.07	0.05	1.43	0.154	0.502
BD	EN_L6B	TBCCD1	-0.21	0.15	-1.43	0.154	0.601
BD	EN_L3_5_IT_3	PCGF2	0.11	0.08	1.43	0.154	0.599
BD	EN_L6_IT_1	TRIM9	-0.07	0.05	-1.43	0.154	0.939
BD	EN_L3_5_IT_3	PDE3B	0.06	0.04	1.43	0.154	0.599
BD	IN_SST	ZNRF1	-0.06	0.04	-1.43	0.154	0.587
BD	Oligo	SUMF1	0.10	0.07	1.43	0.154	0.703
BD	IN_LAMP5_LHX6	GSPT1	0.09	0.06	1.43	0.154	0.587
BD	EN_L6B	AGO4	0.10	0.07	1.43	0.154	0.601
BD	EN_L6_IT_2	SPOCK1	-0.11	0.08	-1.43	0.154	0.687
BD	Endo	SGPP2	0.14	0.10	1.43	0.154	0.468
BD	IN_PVALB	ASPA	-0.17	0.12	-1.43	0.154	0.502
BD	Oligo	EFCAB3	-0.17	0.12	-1.43	0.154	0.703
BD	EN_L6B	C10orf67	-0.22	0.15	-1.43	0.154	0.601
BD	EN_L6_IT_2	DCX	-0.14	0.10	-1.43	0.154	0.687
BD	Micro	DAAM2	0.19	0.13	1.43	0.154	0.581
BD	IN_SST	FNBP1	0.05	0.03	1.43	0.154	0.587
BD	EN_L6B	CCNY	-0.07	0.05	-1.43	0.154	0.601
BD	EN_L6_CT	ZDHHC1	0.13	0.09	1.43	0.154	0.623
BD	EN_L2_3_IT	SPATA5L1	0.09	0.07	1.43	0.154	1
BD	IN_PVALB_CHC	RIC8B	-0.07	0.05	-1.43	0.154	0.697
BD	Astro	AGT	-0.11	0.08	-1.43	0.154	0.516
BD	Endo	DDR2	-0.24	0.16	-1.43	0.154	0.468
BD	Micro	PPCDC	0.11	0.08	1.43	0.154	0.581
BD	Astro	SLC26A7	-0.18	0.13	-1.43	0.154	0.516
BD	Astro	SIPA1L1	-0.08	0.05	-1.43	0.154	0.516
BD	EN_L6_CT	CENPI	0.22	0.15	1.43	0.154	0.623
BD	IN_PVALB_CHC	NAA40	0.13	0.09	1.43	0.154	0.697
BD	OPC	SCRIB	-0.10	0.07	-1.43	0.154	0.469
BD	EN_L5_ET	SULF2	0.88	0.58	1.52	0.154	0.623
BD	IN_SST	AFF1	0.11	0.08	1.43	0.154	0.587
BD	EN_L5_6_NP	EXOSC2	0.17	0.12	1.43	0.154	0.706
BD	EN_L2_3_IT	SEC11C	-0.07	0.05	-1.43	0.154	1
BD	IN_PVALB	SLC26A11	0.07	0.05	1.43	0.154	0.502
BD	EN_L6B	KNTC1	0.18	0.13	1.43	0.154	0.601
BD	IN_LAMP5_LHX6	NT5DC3	0.11	0.07	1.43	0.154	0.587
BD	EN_L5_6_NP	GABRG3	-0.09	0.06	-1.43	0.154	0.706
BD	EN_L2_3_IT	SNCG	0.28	0.19	1.43	0.154	1
BD	IN_PVALB_CHC	RAB40B	0.12	0.09	1.43	0.154	0.697
BD	EN_L6_CT	PTPN18	0.14	0.10	1.43	0.154	0.623
BD	EN_L2_3_IT	THRB	-0.09	0.06	-1.43	0.154	1
BD	VLMC	CDC42BPA	0.11	0.08	1.43	0.154	0.996
BD	EN_L3_5_IT_1	EID1	-0.13	0.09	-1.43	0.154	0.882
BD	Endo	MAP3K5	0.13	0.09	1.43	0.154	0.468
BD	IN_PVALB	LRRC4	0.08	0.06	1.43	0.154	0.502
BD	EN_L3_5_IT_1	ZNF100	0.12	0.08	1.43	0.154	0.882
BD	EN_L6_IT_1	UNK	-0.14	0.10	-1.43	0.154	0.939
BD	EN_L3_5_IT_3	RPL27	-0.10	0.07	-1.43	0.154	0.599
BD	PC	UBE2E3	-0.14	0.09	-1.43	0.154	0.588
BD	EN_L6B	RNF150	-0.10	0.07	-1.43	0.154	0.601
BD	EN_L6_IT_1	NPTXR	-0.11	0.08	-1.43	0.154	0.939
BD	OPC	GRK2	0.10	0.07	1.43	0.154	0.469
BD	Astro	UBE2B	0.10	0.07	1.43	0.154	0.516
BD	Oligo	TMEM223	-0.10	0.07	-1.43	0.154	0.703
BD	IN_ADARB2	MMP24OS	0.14	0.09	1.43	0.154	0.762
BD	EN_L6_IT_2	CCDC171	-0.12	0.08	-1.43	0.154	0.687
BD	EN_L6_CT	KIAA1549L	-0.08	0.06	-1.43	0.154	0.623
BD	OPC	CISD3	-0.15	0.10	-1.43	0.154	0.469
BD	EN_L6B	TMEM9B	-0.13	0.09	-1.43	0.154	0.601
BD	Micro	EPHA6	0.17	0.12	1.43	0.154	0.581
BD	IN_VIP	ZNF710	-0.08	0.06	-1.43	0.154	0.581
BD	IN_VIP	TMEM79	-0.13	0.09	-1.43	0.154	0.581
BD	PC	TBC1D2B	0.16	0.12	1.43	0.154	0.588
BD	Micro	VEGFB	-0.15	0.10	-1.43	0.154	0.581
BD	EN_L6_CT	CPD	0.12	0.08	1.43	0.154	0.623
BD	IN_PVALB	NUFIP1	-0.07	0.05	-1.43	0.154	0.502
BD	Micro	RXRA	0.14	0.10	1.43	0.154	0.581
BD	EN_L3_5_IT_2	UGGT1	-0.07	0.05	-1.43	0.154	0.593
BD	IN_PVALB	CHD3	-0.09	0.06	-1.43	0.154	0.502
BD	Astro	HK1	0.09	0.06	1.43	0.154	0.516
BD	EN_L2_3_IT	GBA2	-0.07	0.05	-1.43	0.154	1
BD	OPC	PANK4	0.11	0.08	1.43	0.154	0.469
BD	IN_VIP	C11orf87	-0.09	0.06	-1.43	0.154	0.581
BD	OPC	SMS	0.10	0.07	1.43	0.154	0.469
BD	Oligo	C15orf48	0.24	0.16	1.43	0.154	0.703
BD	Endo	ATR	-0.13	0.09	-1.43	0.155	0.468
BD	EN_L3_5_IT_3	CMPK2	0.16	0.11	1.43	0.155	0.6
BD	EN_L6_CT	INO80	-0.08	0.05	-1.43	0.155	0.623
BD	IN_PVALB_CHC	YBX1	0.12	0.09	1.43	0.155	0.697
BD	EN_L6_IT_2	STRBP	-0.09	0.07	-1.43	0.155	0.687
BD	EN_L6B	MRPS21	0.10	0.07	1.43	0.155	0.601
BD	PVM	CCSER2	0.21	0.14	1.43	0.155	0.887
BD	IN_ADARB2	TGFB2	-0.13	0.09	-1.43	0.155	0.762
BD	OPC	LRP10	0.14	0.10	1.43	0.155	0.469
BD	PVM	PTGES3	0.27	0.19	1.43	0.155	0.887
BD	IN_VIP	RABL3	-0.08	0.06	-1.43	0.155	0.581
BD	EN_L6B	SHOC1	0.22	0.15	1.43	0.155	0.601
BD	Astro	SMIM10L2B	0.17	0.12	1.43	0.155	0.516
BD	SMC	GPC6	0.50	0.35	1.44	0.155	0.995
BD	EN_L3_5_IT_2	ASPN	-0.19	0.13	-1.43	0.155	0.593
BD	Oligo	NDST4	-0.23	0.16	-1.43	0.155	0.703
BD	IN_LAMP5_LHX6	CCDC90B	0.12	0.08	1.43	0.155	0.588
BD	IN_LAMP5_RELN	ARHGAP22	-0.25	0.18	-1.43	0.155	0.634
BD	PC	COPB2	0.16	0.11	1.43	0.155	0.588
BD	EN_L3_5_IT_3	PPA1	0.07	0.05	1.43	0.155	0.6
BD	Endo	OFD1	-0.10	0.07	-1.43	0.155	0.468
BD	Astro	MCM7	-0.13	0.09	-1.43	0.155	0.516
BD	Astro	NTN4	0.15	0.11	1.43	0.155	0.516
BD	VLMC	CDC14A	-0.35	0.25	-1.43	0.155	0.996
BD	EN_L3_5_IT_1	IPP	0.12	0.09	1.43	0.155	0.882
BD	IN_PVALB_CHC	TRPC4	-0.09	0.06	-1.43	0.155	0.697
BD	EN_L5_6_NP	PTPN22	0.22	0.15	1.43	0.155	0.707
BD	Oligo	MRPL57	-0.09	0.06	-1.43	0.155	0.703
BD	SMC	SMC5	-0.37	0.26	-1.44	0.155	0.995
BD	IN_PVALB	APC	0.04	0.03	1.43	0.155	0.502
BD	EN_L6B	RAMP3	-0.19	0.13	-1.43	0.155	0.601
BD	EN_L2_3_IT	TMEM143	0.10	0.07	1.43	0.155	1
BD	IN_ADARB2	AKAP1	-0.11	0.08	-1.43	0.155	0.762
BD	IN_SST	PTP4A2	0.09	0.07	1.43	0.155	0.587
BD	VLMC	MAP3K7	0.21	0.14	1.43	0.155	0.996
BD	IN_PVALB	SH2B2	-0.12	0.09	-1.43	0.155	0.502
BD	EN_L6_CT	HADHA	-0.10	0.07	-1.43	0.155	0.623
BD	EN_L3_5_IT_2	IGSF3	0.09	0.06	1.43	0.155	0.593
BD	EN_L6_IT_1	FZD3	-0.10	0.07	-1.43	0.155	0.939
BD	EN_L3_5_IT_3	RSBN1	0.07	0.05	1.43	0.155	0.6
BD	IN_VIP	IVNS1ABP	0.07	0.05	1.43	0.155	0.581
BD	IN_VIP	ENSG00000272442	0.16	0.11	1.43	0.155	0.581
BD	IN_SST	CFAP161	0.10	0.07	1.43	0.155	0.587
BD	Astro	BCL9	-0.07	0.05	-1.43	0.155	0.516
BD	PC	CLTCL1	-0.19	0.13	-1.43	0.155	0.588
BD	Oligo	FNTA	-0.07	0.05	-1.43	0.155	0.703
BD	PVM	MARCHF7	-0.18	0.12	-1.43	0.155	0.887
BD	EN_L3_5_IT_1	SLC5A6	-0.18	0.13	-1.43	0.155	0.882
BD	Astro	COPS7A	-0.08	0.06	-1.43	0.155	0.516
BD	Micro	SMURF1	-0.08	0.05	-1.43	0.155	0.581
BD	EN_L6B	CDCP1	-0.24	0.17	-1.43	0.155	0.601
BD	IN_SST	OSER1	0.10	0.07	1.43	0.155	0.587
BD	EN_L6_IT_1	PDIK1L	-0.14	0.10	-1.43	0.155	0.939
BD	Micro	FKBP5	0.36	0.25	1.43	0.155	0.581
BD	EN_L2_3_IT	RTL8B	-0.19	0.13	-1.43	0.155	1
BD	EN_L6_IT_2	CHKA	-0.11	0.08	-1.43	0.155	0.687
BD	EN_L2_3_IT	NEUROD6	-0.24	0.17	-1.43	0.155	1
BD	Astro	JMJD1C	-0.05	0.03	-1.43	0.155	0.516
BD	Astro	CIR1	0.09	0.07	1.43	0.155	0.516
BD	IN_SST	IGSF11	-0.17	0.12	-1.43	0.155	0.587
BD	Micro	VAV3	-0.13	0.09	-1.43	0.155	0.581
BD	EN_L5_ET	COPG2	-1.06	0.70	-1.51	0.155	0.624
BD	EN_L5_ET	USP45	1.08	0.71	1.51	0.155	0.624
BD	EN_L6_CT	TECPR2	-0.08	0.06	-1.43	0.155	0.623
BD	EN_L3_5_IT_2	VASH1	-0.10	0.07	-1.43	0.155	0.594
BD	Endo	CCDC107	0.19	0.14	1.43	0.155	0.469
BD	EN_L5_6_NP	TSC1	0.08	0.05	1.43	0.155	0.707
BD	OPC	XRCC2	-0.15	0.10	-1.43	0.155	0.469
BD	EN_L2_3_IT	MTMR10	-0.09	0.07	-1.43	0.155	1
BD	EN_L2_3_IT	NINL	0.14	0.10	1.43	0.155	1
BD	EN_L6_IT_1	PXDN	-0.17	0.12	-1.43	0.155	0.939
BD	Astro	TMPRSS11D	-0.24	0.17	-1.43	0.155	0.516
BD	EN_L6B	NUP37	-0.18	0.13	-1.43	0.155	0.601
BD	EN_L6_IT_1	STK3	0.13	0.09	1.43	0.155	0.939
BD	Endo	EFTUD2	0.14	0.10	1.43	0.155	0.469
BD	IN_ADARB2	POGLUT2	0.17	0.12	1.43	0.155	0.762
BD	EN_L6B	UNC13B	-0.09	0.06	-1.43	0.155	0.601
BD	IN_ADARB2	VAMP3	-0.12	0.08	-1.43	0.155	0.762
BD	EN_L2_3_IT	RAPH1	-0.10	0.07	-1.43	0.155	1
BD	EN_L2_3_IT	ZBTB8A	0.12	0.09	1.43	0.155	1
BD	IN_LAMP5_LHX6	TMCC1	-0.06	0.04	-1.43	0.155	0.588
BD	IN_LAMP5_RELN	PPIL6	0.19	0.13	1.43	0.155	0.635
BD	EN_L6_IT_1	AURKAIP1	-0.17	0.12	-1.43	0.155	0.939
BD	EN_L6_CT	RAB2A	-0.06	0.04	-1.43	0.155	0.623
BD	Endo	ARF6	0.20	0.14	1.43	0.155	0.469
BD	IN_SST	XRCC5	-0.05	0.03	-1.43	0.155	0.588
BD	IN_PVALB_CHC	MYDGF	-0.17	0.12	-1.43	0.155	0.698
BD	OPC	EIF3A	0.07	0.05	1.43	0.155	0.469
BD	EN_L5_6_NP	CCDC97	-0.20	0.14	-1.43	0.155	0.707
BD	IN_ADARB2	PPP3CA	-0.06	0.04	-1.43	0.155	0.762
BD	EN_L3_5_IT_1	PLEKHO1	0.13	0.09	1.43	0.155	0.882
BD	EN_L3_5_IT_1	TMED4	-0.11	0.07	-1.43	0.155	0.882
BD	IN_VIP	NADSYN1	0.08	0.06	1.43	0.155	0.581
BD	IN_SST	RPS10-NUDT3	0.11	0.08	1.43	0.155	0.588
BD	Astro	LIN7B	-0.11	0.08	-1.43	0.155	0.516
BD	EN_L6_IT_2	RSF1	-0.09	0.06	-1.43	0.155	0.687
BD	Oligo	ZNF133	-0.06	0.04	-1.43	0.155	0.703
BD	PC	ZRANB3	-0.15	0.11	-1.43	0.155	0.588
BD	IN_ADARB2	CMTM4	0.08	0.06	1.43	0.155	0.762
BD	Astro	ELMO2	0.07	0.05	1.43	0.155	0.516
BD	IN_ADARB2	ZNF517	-0.17	0.12	-1.43	0.155	0.762
BD	IN_PVALB	HK3	0.18	0.13	1.43	0.155	0.503
BD	EN_L3_5_IT_1	TECTA	-0.15	0.11	-1.43	0.155	0.882
BD	IN_VIP	PACSIN2	0.06	0.04	1.43	0.155	0.581
BD	EN_L6_IT_2	TBCA	-0.10	0.07	-1.43	0.155	0.687
BD	Micro	ANKS6	0.12	0.09	1.43	0.155	0.581
BD	EN_L6_IT_1	DGKE	0.10	0.07	1.43	0.155	0.939
BD	IN_SST	DNAJC11	0.07	0.05	1.43	0.155	0.588
BD	Oligo	SPCS1	-0.06	0.04	-1.43	0.155	0.703
BD	IN_ADARB2	CCNA2	0.21	0.14	1.43	0.155	0.762
BD	Oligo	TYW1B	-0.06	0.04	-1.43	0.155	0.703
BD	IN_LAMP5_RELN	JDP2	0.10	0.07	1.43	0.155	0.635
BD	EN_L3_5_IT_3	FABP5	-0.14	0.10	-1.43	0.155	0.601
BD	Oligo	INPP5J	0.18	0.12	1.43	0.155	0.703
BD	Micro	MTUS2	0.16	0.11	1.43	0.155	0.581
BD	VLMC	BOC	-0.37	0.26	-1.43	0.155	0.996
BD	EN_L6_IT_2	ABCC3	-0.20	0.14	-1.43	0.155	0.687
BD	EN_L3_5_IT_1	TSPAN9	0.12	0.08	1.43	0.155	0.882
BD	Astro	ZNF146	0.07	0.05	1.43	0.155	0.516
BD	PVM	PABPC1	-0.30	0.21	-1.43	0.155	0.887
BD	EN_L6_IT_1	IMPA1	0.15	0.11	1.43	0.155	0.939
BD	EN_L6_CT	ZFHX2	-0.11	0.07	-1.43	0.155	0.623
BD	EN_L6_CT	ABI1	0.10	0.07	1.43	0.155	0.623
BD	EN_L6_CT	RXRB	-0.16	0.11	-1.43	0.155	0.623
BD	IN_PVALB_CHC	SLC14A2	0.24	0.17	1.43	0.155	0.698
BD	IN_LAMP5_RELN	IVNS1ABP	-0.11	0.07	-1.43	0.155	0.635
BD	IN_VIP	PPP5C	0.05	0.04	1.43	0.155	0.582
BD	Astro	GSK3B	-0.05	0.04	-1.43	0.155	0.516
BD	OPC	EIF2AK4	0.06	0.04	1.43	0.155	0.47
BD	EN_L5_6_NP	CP	-0.24	0.17	-1.43	0.155	0.707
BD	EN_L6_IT_1	SMO	0.23	0.16	1.43	0.155	0.939
BD	PC	GSTCD	-0.25	0.17	-1.43	0.155	0.588
BD	IN_LAMP5_LHX6	TRMU	0.13	0.09	1.43	0.155	0.589
BD	EN_L3_5_IT_3	TMEM104	-0.11	0.08	-1.43	0.155	0.601
BD	PC	ORC4	-0.14	0.10	-1.43	0.155	0.588
BD	IN_PVALB	E2F3	-0.09	0.06	-1.43	0.155	0.503
BD	IN_SST	VPS13D	0.05	0.03	1.43	0.155	0.588
BD	EN_L6_IT_2	DLG5	0.18	0.13	1.43	0.155	0.687
BD	IN_SST	OCRL	-0.07	0.05	-1.43	0.155	0.588
BD	EN_L6_IT_2	LRRIQ1	-0.16	0.11	-1.43	0.155	0.687
BD	IN_SST	GAREM1	0.06	0.05	1.43	0.155	0.588
BD	Oligo	SMARCA1	0.08	0.05	1.43	0.155	0.703
BD	IN_PVALB	KCNH4	0.17	0.12	1.43	0.155	0.503
BD	PC	CNNM2	-0.26	0.18	-1.43	0.155	0.588
BD	PC	MFGE8	0.13	0.09	1.43	0.155	0.588
BD	EN_L3_5_IT_2	PLEKHG1	-0.10	0.07	-1.43	0.155	0.595
BD	EN_L5_ET	GPATCH2	0.82	0.54	1.51	0.155	0.624
BD	Astro	EMP1	0.32	0.23	1.43	0.155	0.516
BD	IN_ADARB2	ENSG00000274322	0.12	0.08	1.43	0.155	0.762
BD	IN_LAMP5_RELN	SYCE1L	-0.16	0.11	-1.43	0.155	0.635
BD	Astro	PTK2	-0.05	0.03	-1.43	0.155	0.516
BD	PC	MARCHF8	-0.20	0.14	-1.43	0.155	0.588
BD	EN_L6B	GPR39	0.27	0.19	1.43	0.155	0.602
BD	EN_L6_IT_2	PIGN	0.11	0.08	1.43	0.155	0.687
BD	EN_L6_CT	ZNF438	0.10	0.07	1.43	0.155	0.623
BD	EN_L3_5_IT_1	FAM104A	0.12	0.08	1.43	0.155	0.882
BD	EN_L6_IT_1	SNU13	0.14	0.10	1.43	0.155	0.939
BD	Oligo	TUBE1	-0.06	0.04	-1.43	0.155	0.703
BD	Micro	TMEM131L	0.12	0.08	1.43	0.155	0.581
BD	EN_L5_ET	AP1B1	1.18	0.78	1.51	0.155	0.624
BD	EN_L6_IT_2	ELOB	0.23	0.16	1.43	0.155	0.687
BD	IN_PVALB	DRC3	-0.10	0.07	-1.43	0.155	0.503
BD	EN_L2_3_IT	NACC1	-0.10	0.07	-1.43	0.155	1
BD	Oligo	SMPDL3A	-0.13	0.09	-1.43	0.155	0.703
BD	Astro	PANX1	0.17	0.12	1.43	0.155	0.516
BD	EN_L3_5_IT_2	NBPF15	-0.12	0.08	-1.43	0.155	0.595
BD	Micro	MRPL27	-0.16	0.12	-1.43	0.155	0.581
BD	EN_L2_3_IT	TMEM120A	0.12	0.08	1.43	0.155	1
BD	IN_VIP	NANP	0.14	0.10	1.43	0.155	0.582
BD	EN_L5_6_NP	SEMA6B	0.10	0.07	1.43	0.155	0.707
BD	EN_L6_CT	EPHB2	-0.10	0.07	-1.43	0.155	0.623
BD	Endo	CRNKL1	-0.17	0.12	-1.43	0.155	0.469
BD	EN_L6_CT	CABCOCO1	-0.22	0.15	-1.43	0.155	0.623
BD	OPC	SLC26A11	0.08	0.06	1.43	0.155	0.47
BD	EN_L6_CT	TXNDC15	0.15	0.10	1.43	0.155	0.623
BD	EN_L3_5_IT_2	PEX11G	0.19	0.13	1.43	0.155	0.595
BD	Adaptive	B2M	-0.28	0.20	-1.44	0.155	0.996
BD	PC	SCLT1	0.15	0.10	1.43	0.155	0.588
BD	Oligo	ATP10A	0.17	0.12	1.43	0.155	0.703
BD	IN_PVALB	ADCY7	0.24	0.17	1.43	0.155	0.503
BD	EN_L3_5_IT_1	ATF1	0.09	0.07	1.43	0.155	0.882
BD	EN_L2_3_IT	WNT9B	0.15	0.11	1.43	0.155	1
BD	IN_VIP	SRPRB	-0.09	0.06	-1.43	0.155	0.582
BD	IN_VIP	EFEMP2	-0.16	0.11	-1.43	0.155	0.582
BD	EN_L3_5_IT_3	CHRM2	-0.12	0.08	-1.43	0.155	0.601
BD	EN_L5_6_NP	BAX	-0.18	0.13	-1.43	0.155	0.707
BD	Oligo	CDHR3	0.09	0.07	1.43	0.155	0.703
BD	IN_ADARB2	DPM3	-0.22	0.15	-1.43	0.155	0.763
BD	IN_LAMP5_RELN	SLC25A37	0.10	0.07	1.43	0.155	0.635
BD	IN_SST	TSPOAP1	0.08	0.06	1.43	0.155	0.588
BD	SMC	SNTG1	0.38	0.27	1.43	0.155	0.995
BD	IN_PVALB	MOCOS	0.17	0.12	1.43	0.155	0.503
BD	IN_PVALB_CHC	AKT3	-0.06	0.04	-1.43	0.155	0.699
BD	IN_PVALB_CHC	PRPF39	0.09	0.06	1.43	0.155	0.699
BD	IN_PVALB	CACUL1	0.06	0.04	1.43	0.155	0.503
BD	OPC	DPP7	0.09	0.06	1.43	0.155	0.47
BD	Astro	ATP6V1A	-0.06	0.04	-1.43	0.155	0.516
BD	EN_L6_IT_1	MRPL3	-0.10	0.07	-1.43	0.155	0.939
BD	Endo	LPP	0.11	0.07	1.43	0.155	0.469
BD	EN_L6_IT_2	SORCS1	0.35	0.24	1.43	0.155	0.687
BD	IN_PVALB	PPP1R15B	-0.11	0.07	-1.43	0.155	0.503
BD	EN_L3_5_IT_3	LSM7	0.11	0.08	1.43	0.155	0.601
BD	IN_LAMP5_RELN	BRPF3	-0.11	0.08	-1.43	0.155	0.635
BD	Micro	CDV3	-0.09	0.06	-1.43	0.155	0.581
BD	IN_LAMP5_RELN	GALM	-0.19	0.13	-1.43	0.155	0.635
BD	Astro	AKIP1	0.11	0.08	1.43	0.155	0.516
BD	IN_VIP	CDH7	0.11	0.07	1.43	0.155	0.582
BD	Astro	CIB1	0.13	0.09	1.43	0.155	0.516
BD	EN_L5_6_NP	UNC119B	0.15	0.11	1.43	0.155	0.707
BD	EN_L3_5_IT_1	ING4	0.11	0.08	1.43	0.155	0.882
BD	IN_SST	MUSK	-0.22	0.15	-1.43	0.155	0.588
BD	Oligo	PLAAT5	0.17	0.12	1.43	0.155	0.703
BD	IN_VIP	RFX5	-0.11	0.08	-1.43	0.155	0.582
BD	EN_L5_6_NP	POMT1	0.12	0.08	1.43	0.155	0.707
BD	Endo	ADCY2	-0.19	0.13	-1.43	0.155	0.469
BD	Oligo	SCO2	0.18	0.12	1.43	0.155	0.703
BD	EN_L6_CT	SEPTIN7	-0.06	0.04	-1.43	0.155	0.623
BD	EN_L6B	DLG1	-0.08	0.05	-1.43	0.155	0.603
BD	IN_SST	PLAAT3	-0.15	0.10	-1.43	0.155	0.588
BD	IN_ADARB2	C1orf159	0.11	0.08	1.43	0.155	0.763
BD	EN_L5_6_NP	SYT9	0.19	0.13	1.43	0.155	0.707
BD	Oligo	BEAN1	0.14	0.10	1.43	0.155	0.703
BD	EN_L3_5_IT_3	EZH1	0.06	0.04	1.43	0.155	0.601
BD	Oligo	KIAA0513	0.08	0.05	1.43	0.155	0.703
BD	EN_L6_CT	FGFR1OP2	-0.10	0.07	-1.43	0.155	0.623
BD	OPC	SPATA5	-0.07	0.05	-1.43	0.155	0.47
BD	EN_L3_5_IT_2	PIEZO1	-0.17	0.12	-1.43	0.155	0.595
BD	IN_VIP	ENSG00000272822	-0.07	0.05	-1.43	0.155	0.582
BD	EN_L3_5_IT_1	RASA4B	-0.28	0.19	-1.43	0.155	0.882
BD	IN_PVALB_CHC	ARNT2	-0.08	0.06	-1.43	0.155	0.699
BD	EN_L2_3_IT	SH3GL3	0.09	0.07	1.43	0.155	1
BD	Adaptive	MEF2C	0.67	0.46	1.43	0.155	0.996
BD	Astro	SC5D	-0.12	0.08	-1.43	0.155	0.516
BD	Micro	ZNF227	0.13	0.09	1.43	0.155	0.581
BD	IN_VIP	ANO5	-0.06	0.04	-1.43	0.155	0.582
BD	Micro	B4GALT6	0.20	0.14	1.43	0.155	0.581
BD	Micro	HARS2	0.16	0.11	1.43	0.155	0.581
BD	EN_L6_IT_2	NRIP3	0.28	0.19	1.43	0.155	0.687
BD	Oligo	SLC25A19	-0.15	0.10	-1.43	0.155	0.703
BD	EN_L6_IT_1	ENC1	-0.09	0.07	-1.43	0.155	0.939
BD	EN_L6B	CALY	0.11	0.08	1.43	0.155	0.603
BD	EN_L6_IT_1	ELP5	-0.15	0.11	-1.43	0.155	0.939
BD	IN_PVALB	ABHD14B	-0.14	0.10	-1.43	0.155	0.503
BD	IN_PVALB	JAGN1	0.15	0.10	1.43	0.155	0.503
BD	IN_LAMP5_LHX6	MIPOL1	-0.08	0.05	-1.43	0.155	0.59
BD	IN_PVALB	BIK	-0.24	0.17	-1.43	0.155	0.503
BD	Micro	TELO2	-0.15	0.11	-1.43	0.155	0.581
BD	Astro	CEBPZOS	0.07	0.05	1.43	0.155	0.516
BD	EN_L5_6_NP	TPMT	0.14	0.09	1.43	0.155	0.707
BD	IN_LAMP5_LHX6	TRIM4	0.12	0.08	1.43	0.155	0.59
BD	IN_SST	PPIL3	0.10	0.07	1.43	0.155	0.588
BD	IN_SST	FAAH2	0.09	0.06	1.43	0.155	0.588
BD	IN_LAMP5_LHX6	ZNF407	-0.10	0.07	-1.43	0.155	0.59
BD	EN_L2_3_IT	CKMT1A	-0.14	0.10	-1.43	0.155	1
BD	OPC	COG6	-0.05	0.04	-1.43	0.155	0.471
BD	Micro	RBFOX2	0.13	0.09	1.43	0.155	0.581
BD	Micro	PKIA	0.18	0.12	1.43	0.155	0.581
BD	EN_L5_6_NP	ADAP2	0.20	0.14	1.43	0.155	0.707
BD	Oligo	IGF1R	-0.11	0.08	-1.43	0.155	0.703
BD	EN_L6B	GABPA	0.11	0.08	1.43	0.155	0.603
BD	EN_L2_3_IT	B4GALT1	0.13	0.09	1.43	0.155	1
BD	PC	SLC23A2	0.13	0.09	1.43	0.155	0.588
BD	EN_L3_5_IT_1	PHLDB2	-0.15	0.10	-1.43	0.155	0.882
BD	PC	SKP2	-0.22	0.15	-1.43	0.155	0.588
BD	IN_LAMP5_RELN	PITPNC1	-0.09	0.06	-1.43	0.155	0.635
BD	Micro	VGLL4	0.08	0.06	1.43	0.155	0.581
BD	EN_L2_3_IT	RAB6C	-0.18	0.13	-1.43	0.155	1
BD	IN_LAMP5_LHX6	BAIAP2	0.17	0.12	1.43	0.155	0.59
BD	IN_PVALB	MARCHF7	0.05	0.04	1.43	0.155	0.503
BD	EN_L3_5_IT_3	ENAH	-0.07	0.05	-1.43	0.155	0.602
BD	Micro	ECE1	0.20	0.14	1.43	0.155	0.581
BD	IN_PVALB_CHC	PRPF40A	-0.08	0.06	-1.43	0.155	0.699
BD	Astro	USP15	-0.06	0.04	-1.43	0.155	0.516
BD	OPC	CEP19	0.16	0.12	1.43	0.155	0.471
BD	EN_L5_6_NP	KIF3C	0.08	0.05	1.43	0.155	0.707
BD	EN_L6_IT_2	STAT2	0.11	0.08	1.43	0.155	0.687
BD	IN_PVALB_CHC	ZCCHC8	0.10	0.07	1.43	0.155	0.699
BD	EN_L2_3_IT	DCDC2	-0.16	0.11	-1.43	0.155	1
BD	OPC	ASTE1	-0.11	0.08	-1.43	0.155	0.471
BD	IN_SST	MED14	-0.06	0.04	-1.43	0.155	0.588
BD	Micro	NXPE3	0.11	0.08	1.43	0.155	0.581
BD	Oligo	PAF1	0.08	0.06	1.43	0.155	0.703
BD	IN_PVALB_CHC	COG6	-0.08	0.06	-1.43	0.155	0.699
BD	IN_ADARB2	SUCO	-0.07	0.05	-1.43	0.155	0.764
BD	Oligo	SYNE1	0.08	0.05	1.43	0.156	0.703
BD	IN_LAMP5_LHX6	UCHL5	0.11	0.08	1.43	0.156	0.59
BD	EN_L6_CT	CDH22	0.25	0.17	1.43	0.156	0.624
BD	EN_L5_6_NP	C17orf78	-0.23	0.16	-1.43	0.156	0.707
BD	EN_L3_5_IT_1	CFAP99	0.22	0.16	1.43	0.156	0.882
BD	IN_SST	NME3	-0.10	0.07	-1.43	0.156	0.588
BD	IN_LAMP5_RELN	SGCZ	-0.07	0.05	-1.43	0.156	0.635
BD	Oligo	UBA6	-0.05	0.04	-1.43	0.156	0.703
BD	IN_VIP	TRIM73	0.20	0.14	1.43	0.156	0.582
BD	EN_L5_6_NP	UBE2A	-0.15	0.11	-1.43	0.156	0.707
BD	Micro	PDIA6	0.12	0.08	1.43	0.156	0.581
BD	Micro	CNOT10	0.09	0.06	1.43	0.156	0.581
BD	EN_L6_CT	GGA2	0.08	0.05	1.43	0.156	0.624
BD	Oligo	SRSF8	-0.07	0.05	-1.43	0.156	0.703
BD	EN_L2_3_IT	ALX3	0.26	0.18	1.43	0.156	1
BD	EN_L6_IT_1	C2CD2L	-0.14	0.10	-1.43	0.156	0.939
BD	IN_LAMP5_RELN	H2AZ2	-0.09	0.06	-1.43	0.156	0.635
BD	EN_L5_ET	RTN1	-0.71	0.47	-1.51	0.156	0.626
BD	IN_PVALB_CHC	FAM155A	-0.06	0.04	-1.43	0.156	0.699
BD	EN_L3_5_IT_2	NHS	0.12	0.08	1.43	0.156	0.596
BD	EN_L6_IT_2	NDUFS5	0.18	0.12	1.43	0.156	0.687
BD	IN_VIP	DMXL2	0.05	0.04	1.43	0.156	0.582
BD	IN_SST	CCDC107	-0.12	0.09	-1.43	0.156	0.588
BD	IN_PVALB_CHC	USB1	0.22	0.16	1.43	0.156	0.699
BD	EN_L6_IT_2	SGPP2	0.22	0.15	1.43	0.156	0.687
BD	IN_LAMP5_RELN	OGA	0.05	0.04	1.43	0.156	0.635
BD	EN_L2_3_IT	SEPTIN11	-0.08	0.06	-1.43	0.156	1
BD	EN_L5_6_NP	FAM178B	0.18	0.12	1.43	0.156	0.707
BD	EN_L6B	KIZ	0.08	0.05	1.43	0.156	0.603
BD	IN_VIP	KBTBD8	-0.15	0.10	-1.43	0.156	0.582
BD	IN_LAMP5_LHX6	ZNF264	0.11	0.08	1.43	0.156	0.59
BD	IN_LAMP5_RELN	PPP1R13B	0.07	0.05	1.43	0.156	0.635
BD	IN_SST	GABRB2	-0.10	0.07	-1.43	0.156	0.588
BD	EN_L3_5_IT_3	FAM120AOS	0.08	0.06	1.43	0.156	0.602
BD	EN_L2_3_IT	PDXK	0.09	0.06	1.43	0.156	1
BD	EN_L5_ET	WDR70	-0.90	0.59	-1.51	0.156	0.626
BD	Endo	IP6K1	-0.11	0.08	-1.43	0.156	0.47
BD	SMC	WSB1	0.27	0.19	1.43	0.156	0.995
BD	EN_L2_3_IT	IQCD	0.13	0.09	1.43	0.156	1
BD	EN_L5_6_NP	ENSG00000284461	0.15	0.10	1.43	0.156	0.707
BD	IN_SST	EPHX2	0.16	0.11	1.43	0.156	0.588
BD	PC	SENP5	0.13	0.09	1.43	0.156	0.589
BD	IN_ADARB2	HLTF	-0.08	0.05	-1.43	0.156	0.764
BD	EN_L3_5_IT_1	ENSG00000285329	0.12	0.09	1.43	0.156	0.882
BD	IN_PVALB	ENTPD4	-0.06	0.04	-1.43	0.156	0.504
BD	EN_L3_5_IT_2	SETD2	-0.05	0.04	-1.43	0.156	0.596
BD	IN_SST	DLC1	-0.08	0.06	-1.43	0.156	0.588
BD	IN_SST	B3GLCT	0.14	0.10	1.43	0.156	0.588
BD	IN_PVALB	CERCAM	-0.15	0.11	-1.43	0.156	0.504
BD	EN_L6_IT_2	NAPEPLD	0.12	0.08	1.43	0.156	0.687
BD	EN_L6_IT_1	MT-CYB	-0.14	0.10	-1.43	0.156	0.939
BD	IN_PVALB_CHC	SURF6	-0.18	0.13	-1.43	0.156	0.699
BD	EN_L3_5_IT_1	PSMB6	-0.18	0.13	-1.43	0.156	0.882
BD	PVM	AKAP6	-0.28	0.20	-1.43	0.156	0.887
BD	EN_L5_6_NP	UBAC1	0.10	0.07	1.43	0.156	0.707
BD	Oligo	GPR137C	0.09	0.06	1.43	0.156	0.703
BD	EN_L6_IT_2	NDUFB4	-0.16	0.11	-1.43	0.156	0.687
BD	EN_L5_6_NP	ORC2	0.08	0.06	1.43	0.156	0.707
BD	EN_L6_IT_1	ZFYVE16	0.07	0.05	1.43	0.156	0.939
BD	Oligo	BRD2	0.06	0.04	1.43	0.156	0.703
BD	PC	RPRD2	0.12	0.08	1.43	0.156	0.589
BD	EN_L3_5_IT_1	ABHD6	0.13	0.09	1.43	0.156	0.882
BD	EN_L6_CT	METTL2B	0.15	0.10	1.43	0.156	0.624
BD	IN_LAMP5_RELN	COQ7	-0.13	0.09	-1.43	0.156	0.635
BD	IN_LAMP5_RELN	CYB5B	0.09	0.07	1.43	0.156	0.635
BD	EN_L5_ET	PHIP	0.98	0.65	1.51	0.156	0.626
BD	OPC	P3H4	0.09	0.06	1.43	0.156	0.471
BD	IN_LAMP5_RELN	MRPS2	-0.18	0.13	-1.43	0.156	0.635
BD	IN_PVALB	LMF1	0.10	0.07	1.43	0.156	0.504
BD	IN_LAMP5_RELN	VANGL2	0.18	0.12	1.43	0.156	0.635
BD	OPC	RGS12	-0.07	0.05	-1.43	0.156	0.471
BD	EN_L6_CT	TAF6	-0.19	0.13	-1.43	0.156	0.624
BD	IN_PVALB_CHC	UGGT1	-0.10	0.07	-1.43	0.156	0.699
BD	VLMC	SEC63	0.15	0.11	1.43	0.156	0.996
BD	EN_L6_CT	MCUR1	0.13	0.09	1.43	0.156	0.624
BD	IN_PVALB	DRG2	0.10	0.07	1.43	0.156	0.504
BD	EN_L5_6_NP	RNF25	0.18	0.12	1.43	0.156	0.707
BD	Micro	MBTPS1	-0.08	0.06	-1.43	0.156	0.582
BD	EN_L6_IT_1	LRRC59	-0.17	0.12	-1.43	0.156	0.939
BD	Oligo	HNRNPA3	-0.05	0.03	-1.43	0.156	0.703
BD	EN_L3_5_IT_1	AKAP13	-0.12	0.08	-1.43	0.156	0.882
BD	PVM	CASD1	-0.27	0.19	-1.43	0.156	0.887
BD	EN_L6B	BAZ1A	0.19	0.13	1.43	0.156	0.603
BD	Oligo	FBP1	-0.16	0.12	-1.43	0.156	0.703
BD	IN_LAMP5_RELN	CPSF6	0.06	0.04	1.43	0.156	0.635
BD	Micro	GPN1	-0.18	0.13	-1.43	0.156	0.582
BD	IN_PVALB	TSEN2	0.07	0.05	1.43	0.156	0.504
BD	Oligo	AGBL2	-0.17	0.12	-1.43	0.156	0.703
BD	IN_VIP	GAB1	0.10	0.07	1.43	0.156	0.583
BD	IN_PVALB	MADD	-0.06	0.04	-1.43	0.156	0.504
BD	EN_L6_IT_2	ZNF200	-0.25	0.17	-1.43	0.156	0.687
BD	Micro	DIDO1	0.07	0.05	1.43	0.156	0.582
BD	EN_L5_6_NP	VRK1	0.11	0.08	1.43	0.156	0.707
BD	EN_L6_CT	SMARCA1	0.08	0.06	1.43	0.156	0.624
BD	EN_L6_CT	SEM1	-0.10	0.07	-1.43	0.156	0.624
BD	EN_L6_IT_2	VSIG10	0.15	0.10	1.43	0.156	0.687
BD	EN_L6_IT_2	RANBP6	0.22	0.16	1.43	0.156	0.687
BD	EN_L3_5_IT_1	PPM1L	-0.08	0.05	-1.43	0.156	0.882
BD	EN_L6_IT_2	PUDP	-0.15	0.11	-1.43	0.156	0.687
BD	EN_L6_CT	WDR19	0.08	0.06	1.43	0.156	0.624
BD	EN_L3_5_IT_3	PCNX2	-0.05	0.03	-1.43	0.156	0.603
BD	IN_SST	TMEM275	-0.26	0.18	-1.43	0.156	0.589
BD	OPC	CNOT4	0.05	0.03	1.43	0.156	0.472
BD	IN_ADARB2	MFF	-0.07	0.05	-1.43	0.156	0.764
BD	EN_L3_5_IT_3	P2RX4	0.10	0.07	1.43	0.156	0.603
BD	IN_PVALB	TRMT13	0.06	0.04	1.43	0.156	0.504
BD	EN_L6_IT_1	ANP32A	0.13	0.09	1.43	0.156	0.939
BD	EN_L2_3_IT	PTPRB	-0.12	0.09	-1.43	0.156	1
BD	EN_L3_5_IT_3	GOT2	-0.07	0.05	-1.43	0.156	0.603
BD	IN_PVALB_CHC	LNPK	-0.10	0.07	-1.43	0.156	0.699
BD	EN_L2_3_IT	LNP1	0.10	0.07	1.43	0.156	1
BD	EN_L6_IT_2	IRF2BP2	-0.26	0.18	-1.43	0.156	0.687
BD	PVM	DIP2A	-0.25	0.17	-1.43	0.156	0.887
BD	EN_L3_5_IT_3	DUSP19	0.14	0.10	1.43	0.156	0.603
BD	IN_ADARB2	CLEC2D	-0.21	0.15	-1.43	0.156	0.764
BD	Oligo	NINJ2	-0.07	0.05	-1.43	0.156	0.703
BD	EN_L3_5_IT_1	ZNF496	-0.13	0.09	-1.43	0.156	0.882
BD	EN_L6_IT_2	FAM228B	0.15	0.10	1.43	0.156	0.687
BD	EN_L3_5_IT_2	SPATA6L	-0.08	0.06	-1.43	0.156	0.597
BD	IN_ADARB2	TMTC2	-0.09	0.06	-1.43	0.156	0.764
BD	EN_L3_5_IT_3	MCM4	0.11	0.08	1.43	0.156	0.603
BD	OPC	SLC3A2	0.10	0.07	1.42	0.156	0.472
BD	EN_L6B	OCLN	-0.22	0.16	-1.43	0.156	0.603
BD	EN_L3_5_IT_3	DDX53	-0.29	0.20	-1.43	0.156	0.603
BD	EN_L6_IT_2	MRPS14	0.22	0.16	1.43	0.156	0.687
BD	IN_ADARB2	ANAPC2	0.18	0.13	1.43	0.156	0.764
BD	EN_L2_3_IT	C15orf40	0.10	0.07	1.43	0.156	1
BD	PC	UBE2D3	0.10	0.07	1.42	0.156	0.589
BD	EN_L3_5_IT_3	C2orf76	0.10	0.07	1.43	0.156	0.603
BD	EN_L3_5_IT_1	SMARCAD1	-0.08	0.06	-1.43	0.156	0.882
BD	IN_VIP	DPH7	0.07	0.05	1.42	0.156	0.583
BD	EN_L3_5_IT_2	KCNMB2	-0.23	0.16	-1.43	0.156	0.597
BD	EN_L6_IT_2	CCDC174	0.16	0.11	1.43	0.156	0.687
BD	EN_L6_IT_2	SLC45A4	0.19	0.13	1.43	0.156	0.687
BD	Micro	CPT1A	0.17	0.12	1.43	0.156	0.582
BD	EN_L3_5_IT_1	PEX11A	0.20	0.14	1.43	0.156	0.882
BD	EN_L3_5_IT_2	HLA-DPB1	-0.32	0.23	-1.43	0.156	0.597
BD	IN_PVALB_CHC	RAF1	0.08	0.05	1.43	0.156	0.699
BD	IN_VIP	SPATA45	0.20	0.14	1.42	0.156	0.583
BD	IN_ADARB2	TPCN1	0.10	0.07	1.43	0.156	0.764
BD	EN_L3_5_IT_2	EIF2S3	0.07	0.05	1.43	0.156	0.597
BD	EN_L6B	CMTR2	-0.16	0.11	-1.43	0.156	0.603
BD	IN_SST	INTS3	0.07	0.05	1.42	0.156	0.589
BD	EN_L3_5_IT_2	NFE2L3	0.22	0.15	1.42	0.156	0.597
BD	IN_PVALB_CHC	SMYD3	0.07	0.05	1.42	0.156	0.699
BD	EN_L6_IT_1	H2AZ2	0.13	0.09	1.43	0.156	0.939
BD	IN_LAMP5_RELN	METAP1D	-0.16	0.11	-1.42	0.156	0.636
BD	IN_VIP	LMAN2L	0.07	0.05	1.42	0.156	0.583
BD	PVM	C9orf72	-0.35	0.25	-1.43	0.156	0.887
BD	IN_PVALB	ALDH1B1	-0.19	0.14	-1.42	0.156	0.504
BD	EN_L2_3_IT	BVES	0.31	0.22	1.42	0.156	1
BD	EN_L6B	ZNF425	0.19	0.13	1.43	0.156	0.603
BD	IN_PVALB_CHC	DOCK6	-0.22	0.15	-1.42	0.156	0.699
BD	Astro	PEA15	-0.09	0.06	-1.42	0.156	0.519
BD	IN_PVALB	TOR1A	-0.10	0.07	-1.42	0.156	0.504
BD	IN_PVALB_CHC	ACKR4	-0.25	0.17	-1.42	0.156	0.699
BD	EN_L6_IT_1	DGCR6L	-0.18	0.13	-1.43	0.156	0.939
BD	IN_PVALB	FOXM1	0.20	0.14	1.42	0.156	0.504
BD	Oligo	CTTNBP2NL	0.07	0.05	1.42	0.156	0.703
BD	EN_L5_6_NP	COMMD5	0.19	0.14	1.43	0.156	0.707
BD	OPC	LETM1	0.09	0.06	1.42	0.156	0.472
BD	Endo	ARFIP1	-0.11	0.08	-1.42	0.156	0.472
BD	EN_L3_5_IT_1	FAM78B	-0.11	0.07	-1.42	0.156	0.882
BD	Astro	ZNF148	-0.05	0.04	-1.42	0.156	0.519
BD	EN_L2_3_IT	STYXL1	0.12	0.08	1.42	0.156	1
BD	IN_VIP	PIAS2	0.04	0.03	1.42	0.156	0.583
BD	EN_L5_6_NP	TPST1	0.07	0.05	1.43	0.156	0.707
BD	IN_LAMP5_LHX6	SFXN3	0.15	0.10	1.42	0.156	0.592
BD	IN_PVALB	MRPL50	-0.09	0.06	-1.42	0.156	0.504
BD	Oligo	GTF2I	-0.04	0.03	-1.42	0.156	0.703
BD	EN_L2_3_IT	TMEM131	-0.07	0.05	-1.42	0.156	1
BD	EN_L6_CT	NELFCD	-0.12	0.08	-1.43	0.156	0.624
BD	EN_L6B	KCNIP1	-0.36	0.25	-1.43	0.156	0.603
BD	OPC	ATP6V1E1	0.07	0.05	1.42	0.156	0.472
BD	IN_VIP	TRABD	0.09	0.06	1.42	0.156	0.583
BD	EN_L5_6_NP	IFNAR1	0.08	0.06	1.43	0.156	0.707
BD	EN_L2_3_IT	SMAD2	-0.07	0.05	-1.42	0.156	1
BD	EN_L6B	GNB1	-0.06	0.04	-1.43	0.156	0.603
BD	EN_L6B	ATP1B3	0.10	0.07	1.43	0.156	0.603
BD	EN_L5_6_NP	MAP1B	-0.06	0.04	-1.43	0.156	0.707
BD	IN_ADARB2	DISP1	-0.11	0.08	-1.42	0.156	0.764
BD	IN_SST	GNB3	0.16	0.11	1.42	0.156	0.59
BD	EN_L5_6_NP	STEAP1B	-0.18	0.13	-1.43	0.156	0.707
BD	EN_L3_5_IT_2	SNCG	0.22	0.15	1.42	0.156	0.597
BD	EN_L6B	TMED4	-0.14	0.10	-1.43	0.156	0.603
BD	EN_L6B	SRGAP2C	-0.12	0.08	-1.43	0.156	0.603
BD	EN_L6_CT	TRAFD1	0.13	0.09	1.43	0.156	0.624
BD	Oligo	RP9	-0.08	0.06	-1.42	0.156	0.703
BD	VLMC	HNRNPC	0.16	0.11	1.43	0.156	0.996
BD	IN_VIP	SSC5D	-0.21	0.15	-1.42	0.156	0.583
BD	IN_PVALB	WNT16	-0.17	0.12	-1.42	0.156	0.504
BD	IN_VIP	ERICH3	-0.07	0.05	-1.42	0.156	0.583
BD	Oligo	CEP57L1	-0.05	0.04	-1.42	0.156	0.703
BD	Astro	C17orf114	0.15	0.10	1.42	0.156	0.519
BD	Endo	CHFR	0.12	0.08	1.42	0.156	0.472
BD	EN_L5_ET	CAPRIN1	-1.08	0.72	-1.51	0.156	0.626
BD	EN_L2_3_IT	HLA-E	-0.23	0.16	-1.42	0.156	1
BD	Oligo	SLC25A41	0.18	0.12	1.42	0.156	0.703
BD	IN_LAMP5_LHX6	ABI2	0.06	0.04	1.42	0.156	0.592
BD	EN_L6_IT_2	GEMIN8	0.22	0.15	1.43	0.156	0.687
BD	EN_L6_IT_1	ENSG00000272772	0.20	0.14	1.43	0.156	0.939
BD	EN_L6B	PALMD	-0.44	0.31	-1.43	0.156	0.603
BD	Oligo	HLA-DRA	-0.21	0.15	-1.42	0.156	0.703
BD	EN_L6_CT	GPRIN1	0.20	0.14	1.43	0.156	0.624
BD	IN_LAMP5_LHX6	PHLDB1	0.18	0.13	1.42	0.156	0.592
BD	IN_PVALB	THNSL2	0.27	0.19	1.42	0.156	0.504
BD	Micro	SLC23A2	-0.08	0.06	-1.42	0.156	0.583
BD	IN_VIP	ATP6V0B	-0.08	0.05	-1.42	0.156	0.583
BD	IN_VIP	DDX55	0.07	0.05	1.42	0.156	0.583
BD	EN_L5_6_NP	ANKRD35	0.21	0.15	1.42	0.156	0.707
BD	IN_PVALB	SGCZ	-0.09	0.06	-1.42	0.156	0.504
BD	IN_LAMP5_RELN	PER3	-0.09	0.06	-1.42	0.156	0.636
BD	Oligo	KLF9	0.25	0.17	1.42	0.156	0.703
BD	IN_SST	EEF2	-0.09	0.07	-1.42	0.156	0.59
BD	EN_L2_3_IT	APP	-0.08	0.06	-1.42	0.156	1
BD	EN_L6_CT	PDCD2	-0.15	0.10	-1.43	0.156	0.624
BD	IN_VIP	SCAMP5	-0.05	0.03	-1.42	0.156	0.583
BD	EN_L6_CT	ZRANB3	0.08	0.06	1.43	0.156	0.624
BD	VLMC	CEP95	0.15	0.11	1.43	0.156	0.996
BD	EN_L6_IT_1	TRMT112	-0.25	0.17	-1.43	0.156	0.939
BD	OPC	ZNF549	0.07	0.05	1.42	0.156	0.472
BD	IN_LAMP5_RELN	SNX32	0.09	0.06	1.42	0.156	0.636
BD	IN_PVALB	USP1	-0.09	0.06	-1.42	0.156	0.504
BD	IN_SST	YIPF2	-0.10	0.07	-1.42	0.156	0.59
BD	IN_VIP	ATAD3A	-0.11	0.08	-1.42	0.156	0.583
BD	IN_PVALB_CHC	M6PR	0.13	0.09	1.42	0.156	0.699
BD	EN_L3_5_IT_1	ANK1	0.19	0.14	1.42	0.156	0.882
BD	IN_LAMP5_RELN	DAP3	-0.08	0.06	-1.42	0.156	0.636
BD	EN_L2_3_IT	ZNF829	0.09	0.06	1.42	0.156	1
BD	EN_L3_5_IT_2	SLC39A6	0.09	0.06	1.42	0.156	0.597
BD	IN_ADARB2	RNPC3	0.09	0.06	1.42	0.156	0.764
BD	IN_LAMP5_RELN	SYBU	0.09	0.06	1.42	0.156	0.636
BD	Adaptive	SNX29	0.48	0.34	1.43	0.156	0.996
BD	EN_L6B	C21orf58	0.22	0.15	1.43	0.156	0.604
BD	EN_L3_5_IT_3	DAPK1	0.14	0.10	1.42	0.156	0.604
BD	IN_ADARB2	KIF22	-0.15	0.11	-1.42	0.156	0.764
BD	EN_L6_CT	ZFAND3	-0.06	0.04	-1.42	0.156	0.624
BD	IN_VIP	SLC25A15	-0.12	0.09	-1.42	0.156	0.583
BD	Micro	DOK6	-0.16	0.11	-1.42	0.156	0.583
BD	EN_L5_6_NP	PPP1R1C	-0.46	0.32	-1.42	0.156	0.707
BD	IN_LAMP5_RELN	TSPOAP1	0.15	0.11	1.42	0.156	0.636
BD	IN_PVALB_CHC	UGGT2	-0.07	0.05	-1.42	0.156	0.699
BD	EN_L6B	HELLS	0.16	0.11	1.43	0.156	0.604
BD	IN_SST	ZCCHC7	-0.06	0.04	-1.42	0.156	0.59
BD	IN_ADARB2	LAMTOR4	-0.11	0.08	-1.42	0.156	0.764
BD	Oligo	MRPL52	-0.06	0.04	-1.42	0.156	0.703
BD	EN_L3_5_IT_3	MAP1LC3B2	0.17	0.12	1.42	0.156	0.604
BD	EN_L3_5_IT_2	PDXK	0.06	0.04	1.42	0.156	0.597
BD	IN_ADARB2	ZNF446	-0.16	0.11	-1.42	0.156	0.764
BD	EN_L3_5_IT_2	PPA1	0.08	0.05	1.42	0.156	0.597
BD	IN_ADARB2	SNRPC	-0.13	0.09	-1.42	0.156	0.764
BD	Oligo	SPRY3	-0.09	0.06	-1.42	0.156	0.703
BD	EN_L5_6_NP	NEGR1	-0.08	0.06	-1.42	0.156	0.707
BD	PC	DNAJC17	0.22	0.15	1.42	0.156	0.59
BD	EN_L5_6_NP	CEACAM19	0.18	0.13	1.42	0.156	0.707
BD	EN_L6_IT_2	BZW2	0.14	0.10	1.43	0.156	0.687
BD	Oligo	CHRDL1	0.15	0.11	1.42	0.156	0.703
BD	IN_VIP	TCEANC	0.13	0.09	1.42	0.156	0.583
BD	EN_L3_5_IT_3	AATF	-0.07	0.05	-1.42	0.156	0.604
BD	EN_L3_5_IT_1	TMEM178B	-0.10	0.07	-1.42	0.156	0.882
BD	Oligo	PAK1IP1	0.07	0.05	1.42	0.156	0.703
BD	EN_L3_5_IT_2	TSNAX-DISC1	0.14	0.10	1.42	0.156	0.597
BD	IN_LAMP5_RELN	VWA5B2	-0.11	0.08	-1.42	0.156	0.636
BD	IN_PVALB	PACSIN2	-0.08	0.05	-1.42	0.156	0.505
BD	IN_LAMP5_RELN	SRSF2	-0.09	0.06	-1.42	0.156	0.636
BD	IN_SST	FABP3	0.17	0.12	1.42	0.156	0.59
BD	IN_SST	YIF1B	0.11	0.08	1.42	0.156	0.59
BD	IN_VIP	PABPC1	0.06	0.04	1.42	0.156	0.583
BD	IN_PVALB	RIC8B	-0.05	0.03	-1.42	0.156	0.505
BD	PC	YWHAG	0.16	0.11	1.42	0.156	0.59
BD	Endo	ECT2	0.15	0.11	1.42	0.156	0.472
BD	VLMC	RHOBTB3	0.17	0.12	1.43	0.156	0.996
BD	EN_L2_3_IT	LBH	-0.25	0.18	-1.42	0.156	1
BD	EN_L3_5_IT_2	GNAL	0.10	0.07	1.42	0.157	0.597
BD	IN_PVALB	NIPSNAP3A	-0.10	0.07	-1.42	0.157	0.505
BD	IN_VIP	COQ9	0.08	0.06	1.42	0.157	0.583
BD	Endo	ALPK1	-0.15	0.10	-1.42	0.157	0.472
BD	PC	STAU2	-0.14	0.10	-1.42	0.157	0.59
BD	OPC	DHX16	-0.12	0.08	-1.42	0.157	0.473
BD	EN_L6_IT_2	COPS8	0.16	0.12	1.43	0.157	0.687
BD	EN_L6_CT	DCUN1D4	0.08	0.06	1.42	0.157	0.625
BD	EN_L6_IT_1	ANKMY2	0.11	0.08	1.42	0.157	0.939
BD	EN_L5_ET	KLHL42	1.10	0.73	1.51	0.157	0.626
BD	EN_L6_IT_1	ANKRD18B	0.36	0.25	1.42	0.157	0.939
BD	IN_LAMP5_RELN	FOXK2	0.06	0.04	1.42	0.157	0.636
BD	IN_PVALB_CHC	P4HA1	0.14	0.10	1.42	0.157	0.7
BD	EN_L2_3_IT	SOCS6	-0.09	0.06	-1.42	0.157	1
BD	EN_L3_5_IT_3	TTLL3	0.11	0.08	1.42	0.157	0.604
BD	EN_L3_5_IT_1	HECTD1	-0.06	0.04	-1.42	0.157	0.882
BD	IN_ADARB2	CAB39	-0.07	0.05	-1.42	0.157	0.765
BD	EN_L3_5_IT_1	IFI16	-0.19	0.14	-1.42	0.157	0.882
BD	Oligo	TAB3	-0.07	0.05	-1.42	0.157	0.704
BD	IN_PVALB	NRP2	-0.19	0.13	-1.42	0.157	0.505
BD	EN_L6_IT_2	NOB1	0.25	0.18	1.43	0.157	0.687
BD	VLMC	FBXO21	0.20	0.14	1.42	0.157	0.996
BD	Micro	ZNF394	-0.10	0.07	-1.42	0.157	0.584
BD	IN_PVALB	GPR149	-0.15	0.11	-1.42	0.157	0.505
BD	EN_L6_IT_1	LDHA	0.17	0.12	1.42	0.157	0.939
BD	OPC	SLC30A1	-0.12	0.08	-1.42	0.157	0.473
BD	EN_L3_5_IT_2	HOOK1	0.07	0.05	1.42	0.157	0.598
BD	IN_LAMP5_LHX6	TRAPPC9	-0.07	0.05	-1.42	0.157	0.592
BD	Endo	ATP6V0A1	-0.12	0.09	-1.42	0.157	0.472
BD	EN_L6_CT	KPNA3	-0.08	0.06	-1.42	0.157	0.625
BD	EN_L5_6_NP	USP30	0.11	0.08	1.42	0.157	0.708
BD	IN_LAMP5_RELN	CMTM7	-0.19	0.14	-1.42	0.157	0.636
BD	EN_L6B	PSMD12	0.11	0.08	1.42	0.157	0.604
BD	EN_L6_IT_2	DCTN6	0.24	0.17	1.43	0.157	0.687
BD	IN_PVALB	RNF130	0.05	0.04	1.42	0.157	0.505
BD	EN_L3_5_IT_2	NDUFS2	0.08	0.05	1.42	0.157	0.598
BD	VLMC	TGFB1	-0.27	0.19	-1.42	0.157	0.996
BD	EN_L3_5_IT_1	ETFA	-0.13	0.09	-1.42	0.157	0.882
BD	OPC	CCDC184	0.24	0.17	1.42	0.157	0.473
BD	IN_LAMP5_LHX6	NXPH1	-0.08	0.05	-1.42	0.157	0.592
BD	EN_L5_6_NP	MPV17	0.10	0.07	1.42	0.157	0.708
BD	IN_SST	STOML2	-0.13	0.09	-1.42	0.157	0.59
BD	IN_LAMP5_LHX6	PRTFDC1	-0.13	0.09	-1.42	0.157	0.592
BD	EN_L2_3_IT	VIRMA	0.06	0.04	1.42	0.157	1
BD	Oligo	MLST8	-0.08	0.06	-1.42	0.157	0.704
BD	PC	PRKAR1B	-0.18	0.12	-1.42	0.157	0.59
BD	EN_L3_5_IT_1	EEF2	-0.14	0.10	-1.42	0.157	0.882
BD	EN_L6B	TCP11L1	0.09	0.06	1.42	0.157	0.604
BD	EN_L3_5_IT_2	HDAC1	0.17	0.12	1.42	0.157	0.598
BD	PC	HNRNPC	0.11	0.07	1.42	0.157	0.59
BD	Astro	MAPK14	0.06	0.04	1.42	0.157	0.52
BD	EN_L6_CT	SIPA1L2	-0.14	0.10	-1.42	0.157	0.625
BD	OPC	CDKL4	-0.23	0.16	-1.42	0.157	0.473
BD	EN_L5_ET	IQGAP1	-1.28	0.85	-1.51	0.157	0.626
BD	IN_VIP	GINS3	0.16	0.11	1.42	0.157	0.583
BD	EN_L6B	SEPSECS	-0.19	0.14	-1.42	0.157	0.604
BD	IN_PVALB	PMEPA1	-0.19	0.13	-1.42	0.157	0.505
BD	EN_L6_IT_2	SH3BGRL2	0.11	0.07	1.42	0.157	0.687
BD	EN_L3_5_IT_3	STIP1	0.15	0.11	1.42	0.157	0.604
BD	IN_PVALB_CHC	CEP57L1	-0.10	0.07	-1.42	0.157	0.7
BD	EN_L6_IT_1	RPS15A	-0.19	0.13	-1.42	0.157	0.939
BD	EN_L6_IT_2	DOCK10	0.21	0.14	1.42	0.157	0.687
BD	Micro	CLSTN1	-0.08	0.05	-1.42	0.157	0.584
BD	EN_L3_5_IT_3	OTUD4	0.05	0.04	1.42	0.157	0.604
BD	VLMC	CCDC6	0.24	0.17	1.42	0.157	0.996
BD	IN_LAMP5_LHX6	ESYT3	0.13	0.09	1.42	0.157	0.592
BD	IN_VIP	ERBB2	-0.16	0.11	-1.42	0.157	0.583
BD	EN_L3_5_IT_1	STARD3	0.13	0.09	1.42	0.157	0.882
BD	IN_LAMP5_RELN	PGBD4	-0.19	0.14	-1.42	0.157	0.636
BD	IN_PVALB	FAM102A	0.08	0.05	1.42	0.157	0.505
BD	EN_L3_5_IT_1	LUC7L3	0.07	0.05	1.42	0.157	0.882
BD	EN_L3_5_IT_1	TCF7L2	0.16	0.11	1.42	0.157	0.882
BD	EN_L2_3_IT	HES4	-0.18	0.12	-1.42	0.157	1
BD	EN_L5_ET	EYA3	-1.02	0.67	-1.51	0.157	0.626
BD	EN_L6_IT_1	MICAL3	-0.10	0.07	-1.42	0.157	0.939
BD	Astro	STRN	-0.06	0.04	-1.42	0.157	0.52
BD	EN_L6_CT	GTF3A	0.12	0.09	1.42	0.157	0.625
BD	EN_L6_CT	MTA1	-0.12	0.09	-1.42	0.157	0.625
BD	EN_L6_IT_1	C12orf75	0.18	0.13	1.42	0.157	0.939
BD	Micro	CD55	-0.18	0.13	-1.42	0.157	0.584
BD	IN_VIP	MYLK4	0.12	0.09	1.42	0.157	0.583
BD	Astro	PXMP4	0.10	0.07	1.42	0.157	0.52
BD	IN_VIP	ALAD	0.07	0.05	1.42	0.157	0.583
BD	Endo	TOGARAM1	-0.13	0.09	-1.42	0.157	0.473
BD	Astro	EZH2	0.16	0.11	1.42	0.157	0.52
BD	OPC	ATP2B4	0.06	0.04	1.42	0.157	0.473
BD	EN_L5_ET	PATJ	0.83	0.55	1.51	0.157	0.626
BD	EN_L5_6_NP	ZNF510	0.10	0.07	1.42	0.157	0.708
BD	IN_PVALB	STAMBPL1	-0.08	0.06	-1.42	0.157	0.505
BD	IN_LAMP5_RELN	SNCB	-0.12	0.09	-1.42	0.157	0.636
BD	IN_LAMP5_RELN	DTWD1	-0.08	0.05	-1.42	0.157	0.636
BD	IN_PVALB	IGSF5	0.20	0.14	1.42	0.157	0.505
BD	EN_L3_5_IT_1	MAML1	0.09	0.07	1.42	0.157	0.882
BD	EN_L3_5_IT_1	L1TD1	-0.38	0.27	-1.42	0.157	0.882
BD	EN_L6_CT	SOBP	-0.08	0.05	-1.42	0.157	0.625
BD	EN_L3_5_IT_2	GLB1L3	0.06	0.04	1.42	0.157	0.598
BD	Endo	NMRK1	-0.18	0.13	-1.42	0.157	0.473
BD	IN_PVALB	BIRC6	0.05	0.04	1.42	0.157	0.505
BD	EN_L2_3_IT	PLK5	0.14	0.10	1.42	0.157	1
BD	IN_LAMP5_LHX6	TMCO3	0.09	0.06	1.42	0.157	0.592
BD	IN_LAMP5_LHX6	MDH2	-0.16	0.11	-1.42	0.157	0.592
BD	EN_L5_ET	ACOT7	-1.07	0.71	-1.51	0.157	0.626
BD	IN_PVALB	UTS2	-0.21	0.15	-1.42	0.157	0.505
BD	IN_VIP	SOCS7	-0.05	0.04	-1.42	0.157	0.583
BD	EN_L6_IT_2	PRPF38A	0.16	0.11	1.42	0.157	0.687
BD	EN_L2_3_IT	SRRM5	-0.14	0.10	-1.42	0.157	1
BD	EN_L3_5_IT_2	PCDH11X	-0.10	0.07	-1.42	0.157	0.598
BD	IN_LAMP5_RELN	C9orf153	0.22	0.15	1.42	0.157	0.636
BD	IN_LAMP5_RELN	PPP1R15B	-0.12	0.08	-1.42	0.157	0.636
BD	IN_ADARB2	DHODH	-0.18	0.13	-1.42	0.157	0.765
BD	IN_ADARB2	YIPF3	-0.14	0.10	-1.42	0.157	0.765
BD	IN_PVALB_CHC	PRKRIP1	0.10	0.07	1.42	0.157	0.7
BD	IN_PVALB	SEC22B	0.07	0.05	1.42	0.157	0.505
BD	IN_ADARB2	AGK	-0.07	0.05	-1.42	0.157	0.765
BD	EN_L3_5_IT_2	ARHGAP44	-0.06	0.04	-1.42	0.157	0.598
BD	IN_PVALB_CHC	LRRC63	-0.14	0.10	-1.42	0.157	0.7
BD	EN_L6_IT_2	ANKRD17	-0.08	0.05	-1.42	0.157	0.687
BD	Micro	RAB3GAP1	-0.06	0.05	-1.42	0.157	0.584
BD	Micro	MINK1	-0.10	0.07	-1.42	0.157	0.584
BD	IN_LAMP5_LHX6	CCDC149	-0.10	0.07	-1.42	0.157	0.592
BD	IN_LAMP5_RELN	SLC39A13	-0.14	0.10	-1.42	0.157	0.636
BD	Micro	B4GALT5	0.14	0.10	1.42	0.157	0.584
BD	IN_SST	MYO18A	0.07	0.05	1.42	0.157	0.591
BD	EN_L6_CT	PSMD13	0.13	0.09	1.42	0.157	0.625
BD	EN_L3_5_IT_2	TMEM151A	-0.11	0.08	-1.42	0.157	0.598
BD	IN_LAMP5_RELN	PTPN5	-0.08	0.06	-1.42	0.157	0.636
BD	PC	APAF1	-0.21	0.15	-1.42	0.157	0.59
BD	EN_L6_IT_2	FYN	-0.11	0.08	-1.42	0.157	0.687
BD	EN_L3_5_IT_3	CD300LF	0.19	0.14	1.42	0.157	0.604
BD	EN_L5_ET	ATP2B1	-0.67	0.44	-1.51	0.157	0.626
BD	Oligo	PRR14L	0.05	0.04	1.42	0.157	0.705
BD	EN_L6_IT_1	ENSG00000254706	-0.23	0.16	-1.42	0.157	0.939
BD	VLMC	STRAP	-0.27	0.19	-1.42	0.157	0.996
BD	OPC	RBM18	0.10	0.07	1.42	0.157	0.474
BD	IN_SST	TOGARAM2	0.32	0.22	1.42	0.157	0.591
BD	EN_L6_IT_1	CCDC88A	0.09	0.06	1.42	0.157	0.939
BD	IN_VIP	SDAD1	0.06	0.04	1.42	0.157	0.584
BD	IN_LAMP5_LHX6	HOMER1	0.17	0.12	1.42	0.157	0.592
BD	EN_L6_IT_2	LRP12	-0.12	0.08	-1.42	0.157	0.687
BD	EN_L3_5_IT_2	CYYR1	0.20	0.14	1.42	0.157	0.598
BD	IN_LAMP5_LHX6	CSRNP3	-0.07	0.05	-1.42	0.157	0.592
BD	VLMC	HSP90AB1	-0.19	0.13	-1.42	0.157	0.996
BD	VLMC	SPRY3	-0.29	0.21	-1.42	0.157	0.996
BD	EN_L2_3_IT	SLC26A4	0.11	0.08	1.42	0.157	1
BD	PVM	TTC17	-0.19	0.13	-1.43	0.157	0.887
BD	EN_L5_ET	CDH7	-1.44	0.96	-1.51	0.157	0.626
BD	EN_L6B	PHACTR4	0.11	0.08	1.42	0.157	0.605
BD	IN_PVALB	SLC7A2	0.14	0.10	1.42	0.157	0.505
BD	IN_SST	ASNSD1	0.13	0.09	1.42	0.157	0.591
BD	EN_L6_IT_2	ZSWIM6	-0.10	0.07	-1.42	0.157	0.687
BD	EN_L6B	IKZF4	0.15	0.11	1.42	0.157	0.605
BD	IN_PVALB	HEXB	0.06	0.04	1.42	0.157	0.505
BD	EN_L6_IT_2	ADGRG2	-0.23	0.16	-1.42	0.157	0.687
BD	IN_VIP	SAT2	0.09	0.06	1.42	0.157	0.584
BD	IN_LAMP5_LHX6	ZNF143	-0.18	0.12	-1.42	0.157	0.592
BD	EN_L2_3_IT	SLC22A15	-0.10	0.07	-1.42	0.157	1
BD	IN_PVALB_CHC	MDH2	-0.15	0.11	-1.42	0.157	0.7
BD	Astro	SYT2	0.18	0.13	1.42	0.157	0.52
BD	EN_L6_CT	CRACR2A	0.17	0.12	1.42	0.157	0.625
BD	IN_ADARB2	HSPB11	0.12	0.08	1.42	0.157	0.765
BD	EN_L3_5_IT_3	SLC9A5	0.12	0.09	1.42	0.157	0.604
BD	IN_LAMP5_RELN	PSMB5	0.11	0.08	1.42	0.157	0.636
BD	Astro	SRA1	0.10	0.07	1.42	0.157	0.52
BD	Micro	POMK	-0.13	0.09	-1.42	0.157	0.584
BD	IN_ADARB2	YLPM1	-0.06	0.04	-1.42	0.157	0.765
BD	Endo	TANC2	-0.13	0.09	-1.42	0.157	0.473
BD	VLMC	PPP1R10	0.25	0.18	1.42	0.157	0.996
BD	IN_LAMP5_RELN	RETREG2	-0.11	0.07	-1.42	0.157	0.636
BD	OPC	DPP8	0.05	0.04	1.42	0.157	0.474
BD	IN_PVALB_CHC	EPN1	0.31	0.22	1.42	0.157	0.7
BD	EN_L3_5_IT_3	PDLIM3	0.26	0.18	1.42	0.157	0.604
BD	IN_PVALB	ERVK3-1	-0.16	0.11	-1.42	0.157	0.505
BD	EN_L3_5_IT_3	FIG4	0.06	0.04	1.42	0.157	0.604
BD	EN_L6B	RIC3	-0.08	0.06	-1.42	0.157	0.605
BD	Oligo	DNAJC9	-0.08	0.06	-1.42	0.157	0.705
BD	EN_L6_IT_2	CYP3A5	0.27	0.19	1.42	0.157	0.687
BD	EN_L6_CT	NFE2L3	0.27	0.19	1.42	0.157	0.625
BD	OPC	PDE10A	-0.11	0.08	-1.42	0.157	0.474
BD	EN_L6B	CCDC171	0.09	0.06	1.42	0.157	0.605
BD	IN_VIP	SGCB	-0.06	0.04	-1.42	0.157	0.584
BD	IN_PVALB	PITRM1	0.07	0.05	1.42	0.157	0.505
BD	EN_L3_5_IT_1	SIPA1L1	-0.07	0.05	-1.42	0.157	0.883
BD	Adaptive	PTK2B	0.32	0.22	1.43	0.157	0.996
BD	IN_PVALB_CHC	MTMR10	-0.17	0.12	-1.42	0.157	0.7
BD	EN_L5_ET	CYP4X1	1.44	0.96	1.51	0.157	0.626
BD	PC	ATP6V1H	0.14	0.10	1.42	0.157	0.59
BD	IN_SST	PPAT	0.09	0.06	1.42	0.157	0.591
BD	IN_PVALB	ATF6	0.06	0.04	1.42	0.157	0.505
BD	EN_L3_5_IT_2	C1RL	0.11	0.08	1.42	0.157	0.598
BD	IN_LAMP5_LHX6	PARP16	0.11	0.08	1.42	0.157	0.592
BD	IN_VIP	TMEM116	0.08	0.05	1.42	0.157	0.584
BD	EN_L3_5_IT_3	SUPT6H	0.06	0.04	1.42	0.157	0.604
BD	IN_PVALB	DNAJC13	-0.06	0.04	-1.42	0.157	0.505
BD	PC	RNF180	0.14	0.10	1.42	0.157	0.59
BD	EN_L3_5_IT_3	UNC45A	0.09	0.07	1.42	0.157	0.604
BD	VLMC	PER3	-0.29	0.20	-1.42	0.157	0.996
BD	EN_L2_3_IT	CYP2R1	0.08	0.06	1.42	0.157	1
BD	EN_L6_IT_1	RBMX2	0.13	0.09	1.42	0.157	0.939
BD	EN_L3_5_IT_3	RAB2B	-0.08	0.05	-1.42	0.157	0.604
BD	IN_ADARB2	LRRC66	-0.19	0.14	-1.42	0.157	0.766
BD	EN_L6_IT_2	SLITRK2	-0.21	0.15	-1.42	0.157	0.687
BD	EN_L3_5_IT_3	PODXL2	-0.08	0.06	-1.42	0.157	0.604
BD	IN_VIP	CHRNB4	-0.21	0.15	-1.42	0.157	0.584
BD	EN_L3_5_IT_3	SFTPC	0.22	0.15	1.42	0.157	0.604
BD	Oligo	TBPL1	-0.07	0.05	-1.42	0.157	0.705
BD	EN_L5_6_NP	RIMKLA	0.10	0.07	1.42	0.157	0.709
BD	IN_PVALB	TSC2	0.07	0.05	1.42	0.157	0.505
BD	EN_L6_IT_2	MACF1	-0.09	0.06	-1.42	0.157	0.687
BD	Astro	EXOSC10	0.09	0.06	1.42	0.157	0.521
BD	EN_L5_6_NP	SUMO1	0.10	0.07	1.42	0.157	0.709
BD	EN_L2_3_IT	ZNF843	0.12	0.09	1.42	0.157	1
BD	EN_L3_5_IT_2	CBFA2T2	-0.05	0.04	-1.42	0.157	0.598
BD	VLMC	WDSUB1	-0.21	0.15	-1.42	0.157	0.996
BD	IN_PVALB_CHC	SYNGR3	-0.13	0.09	-1.42	0.157	0.7
BD	EN_L5_ET	VPS51	-1.66	1.10	-1.50	0.157	0.626
BD	Oligo	SLC27A6	-0.25	0.18	-1.42	0.157	0.705
BD	Endo	STYXL1	-0.19	0.13	-1.42	0.157	0.473
BD	EN_L3_5_IT_2	TRNT1	-0.07	0.05	-1.42	0.157	0.598
BD	IN_PVALB	CCDC50	-0.07	0.05	-1.42	0.157	0.505
BD	OPC	ZNF486	0.15	0.10	1.42	0.157	0.474
BD	IN_ADARB2	MOXD1	-0.22	0.16	-1.42	0.157	0.766
BD	Astro	SPRY3	-0.08	0.06	-1.42	0.157	0.521
BD	Endo	QPRT	-0.23	0.16	-1.42	0.157	0.473
BD	EN_L6_IT_2	USP12	-0.15	0.11	-1.42	0.157	0.687
BD	IN_VIP	UFSP2	0.07	0.05	1.42	0.157	0.584
BD	EN_L6_CT	IMMP1L	-0.12	0.09	-1.42	0.157	0.625
BD	VLMC	BCL2L13	0.19	0.13	1.42	0.157	0.996
BD	IN_PVALB_CHC	SLC2A6	-0.15	0.11	-1.42	0.157	0.7
BD	EN_L6_CT	SEL1L3	-0.12	0.09	-1.42	0.157	0.625
BD	EN_L3_5_IT_2	SLC50A1	-0.14	0.10	-1.42	0.157	0.598
BD	IN_LAMP5_RELN	MRE11	0.10	0.07	1.42	0.157	0.636
BD	EN_L3_5_IT_3	PTPN21	0.07	0.05	1.42	0.157	0.605
BD	EN_L5_6_NP	FAM185A	0.10	0.07	1.42	0.157	0.709
BD	EN_L6_IT_1	IFT20	0.11	0.07	1.42	0.157	0.939
BD	Oligo	STAG2	-0.04	0.03	-1.42	0.157	0.705
BD	IN_PVALB	CLASP1	0.05	0.04	1.42	0.157	0.505
BD	EN_L3_5_IT_1	INHA	0.21	0.15	1.42	0.157	0.883
BD	EN_L6_IT_2	ATP5PF	0.14	0.10	1.42	0.157	0.687
BD	PC	TTC27	0.19	0.13	1.42	0.157	0.59
BD	EN_L6_IT_2	AP1G1	0.10	0.07	1.42	0.157	0.687
BD	Micro	PNO1	0.16	0.11	1.42	0.157	0.585
BD	OPC	MICAL3	0.07	0.05	1.42	0.157	0.474
BD	Oligo	HAPLN2	0.11	0.08	1.42	0.157	0.705
BD	OPC	OSBPL2	0.09	0.07	1.42	0.157	0.474
BD	IN_PVALB	ZIM2	0.20	0.14	1.42	0.157	0.505
BD	EN_L5_ET	APP	0.80	0.53	1.50	0.157	0.626
BD	OPC	CTXND1	0.10	0.07	1.42	0.157	0.474
BD	EN_L5_ET	GNAI3	1.09	0.73	1.50	0.157	0.626
BD	EN_L6_IT_1	CNTNAP3C	0.32	0.22	1.42	0.157	0.939
BD	IN_PVALB	CERS6	0.06	0.04	1.42	0.157	0.505
BD	IN_LAMP5_RELN	PFKP	0.14	0.10	1.42	0.157	0.636
BD	Endo	MBD5	-0.09	0.06	-1.42	0.157	0.473
BD	IN_LAMP5_LHX6	OTUB1	0.14	0.10	1.42	0.157	0.593
BD	OPC	TNKS1BP1	0.13	0.09	1.42	0.157	0.474
BD	IN_VIP	QRICH1	0.07	0.05	1.42	0.157	0.584
BD	EN_L6_IT_2	FSIP2	0.27	0.19	1.42	0.157	0.687
BD	EN_L3_5_IT_3	RNF20	0.07	0.05	1.42	0.157	0.605
BD	EN_L6_IT_2	KCNC4	0.22	0.15	1.42	0.157	0.687
BD	EN_L5_6_NP	DGKH	-0.12	0.08	-1.42	0.157	0.709
BD	IN_ADARB2	CFAP44	-0.12	0.09	-1.42	0.157	0.766
BD	Micro	OPCML	0.19	0.13	1.42	0.157	0.585
BD	IN_LAMP5_RELN	CAPN5	0.13	0.09	1.42	0.157	0.636
BD	IN_LAMP5_RELN	KY	-0.12	0.08	-1.42	0.157	0.636
BD	VLMC	TARDBP	-0.22	0.15	-1.42	0.157	0.996
BD	IN_PVALB	CYC1	-0.10	0.07	-1.42	0.157	0.505
BD	EN_L3_5_IT_1	RAB29	-0.21	0.15	-1.42	0.157	0.883
BD	EN_L2_3_IT	SLC9C2	0.18	0.13	1.42	0.157	1
BD	Oligo	PDHX	-0.13	0.09	-1.42	0.157	0.705
BD	EN_L2_3_IT	CEACAM19	0.12	0.09	1.42	0.157	1
BD	Astro	CIAO3	0.11	0.07	1.42	0.157	0.521
BD	EN_L6_CT	INTS3	0.09	0.06	1.42	0.157	0.625
BD	EN_L6_CT	ACTR1B	0.10	0.07	1.42	0.157	0.625
BD	EN_L3_5_IT_1	CTPS2	0.14	0.10	1.42	0.157	0.883
BD	IN_LAMP5_RELN	CHCHD2	-0.14	0.10	-1.42	0.157	0.636
BD	VLMC	SPOPL	0.24	0.17	1.42	0.157	0.996
BD	IN_LAMP5_RELN	C1orf122	-0.12	0.08	-1.42	0.157	0.636
BD	EN_L6_CT	KIAA1328	0.08	0.06	1.42	0.157	0.625
BD	EN_L6_IT_1	DPYSL5	-0.16	0.11	-1.42	0.157	0.939
BD	EN_L2_3_IT	HIGD1C	0.20	0.14	1.42	0.157	1
BD	IN_LAMP5_LHX6	ATXN7	-0.08	0.06	-1.42	0.157	0.593
BD	EN_L2_3_IT	TASOR2	-0.05	0.03	-1.42	0.157	1
BD	Micro	COG5	-0.07	0.05	-1.42	0.157	0.585
BD	EN_L6_CT	ACADM	0.10	0.07	1.42	0.157	0.625
BD	IN_PVALB	KIAA1217	0.05	0.04	1.42	0.157	0.505
BD	EN_L6_CT	SUPV3L1	0.11	0.08	1.42	0.157	0.625
BD	EN_L3_5_IT_2	GNPDA2	0.07	0.05	1.42	0.157	0.599
BD	EN_L3_5_IT_2	PRKACB	-0.06	0.04	-1.42	0.157	0.599
BD	IN_PVALB	CFAP61	-0.11	0.08	-1.42	0.157	0.505
BD	OPC	KCNV1	-0.21	0.15	-1.42	0.157	0.474
BD	Oligo	UROD	-0.09	0.06	-1.42	0.157	0.705
BD	EN_L5_6_NP	KBTBD7	-0.18	0.13	-1.42	0.157	0.709
BD	IN_PVALB	PLXDC2	-0.12	0.09	-1.42	0.157	0.505
BD	EN_L2_3_IT	PPP3CA	-0.08	0.06	-1.42	0.157	1
BD	EN_L3_5_IT_2	LRRC75A	-0.09	0.07	-1.42	0.157	0.599
BD	EN_L3_5_IT_1	LETMD1	0.11	0.08	1.42	0.157	0.883
BD	EN_L6_CT	EIF2AK1	0.09	0.07	1.42	0.157	0.625
BD	EN_L6_IT_2	RAP1GAP2	-0.12	0.08	-1.42	0.157	0.687
BD	EN_L6B	MYEF2	0.08	0.06	1.42	0.157	0.605
BD	IN_SST	AXL	0.17	0.12	1.42	0.157	0.592
BD	IN_SST	CCDC138	0.07	0.05	1.42	0.157	0.592
BD	EN_L2_3_IT	ZWILCH	0.15	0.10	1.42	0.157	1
BD	EN_L3_5_IT_3	QDPR	0.08	0.05	1.42	0.157	0.605
BD	IN_ADARB2	STIM2	-0.07	0.05	-1.42	0.157	0.766
BD	EN_L5_ET	ADTRP	-1.37	0.91	-1.50	0.157	0.626
BD	IN_SST	SGCB	-0.08	0.06	-1.42	0.157	0.592
BD	IN_SST	HSP90AA1	-0.13	0.09	-1.42	0.157	0.592
BD	OPC	MED13L	0.06	0.04	1.42	0.157	0.474
BD	IN_PVALB	ZMYM4	-0.05	0.03	-1.42	0.157	0.505
BD	EN_L3_5_IT_3	RBM44	0.24	0.17	1.42	0.157	0.605
BD	EN_L6_IT_2	MBNL3	-0.30	0.21	-1.42	0.158	0.687
BD	EN_L2_3_IT	ACADL	0.22	0.16	1.42	0.158	1
BD	IN_LAMP5_LHX6	COPS2	0.12	0.09	1.42	0.158	0.593
BD	EN_L2_3_IT	COL25A1	0.11	0.08	1.42	0.158	1
BD	IN_SST	NPAS2	-0.11	0.08	-1.42	0.158	0.592
BD	VLMC	RGS6	0.30	0.21	1.42	0.158	0.996
BD	IN_VIP	NEDD1	-0.13	0.09	-1.42	0.158	0.585
BD	EN_L6_CT	NEK1	0.09	0.06	1.42	0.158	0.625
BD	EN_L3_5_IT_1	PLEKHF2	0.22	0.16	1.42	0.158	0.883
BD	EN_L2_3_IT	APH1B	0.10	0.07	1.42	0.158	1
BD	PVM	RAB3GAP2	0.26	0.18	1.42	0.158	0.887
BD	OPC	MECP2	0.07	0.05	1.42	0.158	0.474
BD	IN_LAMP5_LHX6	ZFAND6	0.14	0.10	1.42	0.158	0.593
BD	EN_L6B	PDXK	0.10	0.07	1.42	0.158	0.605
BD	PC	USF3	-0.16	0.12	-1.42	0.158	0.591
BD	IN_VIP	SMIM12	0.07	0.05	1.42	0.158	0.585
BD	VLMC	PHF2	-0.20	0.14	-1.42	0.158	0.996
BD	IN_PVALB	BNIP1	-0.10	0.07	-1.42	0.158	0.505
BD	OPC	DRAP1	-0.10	0.07	-1.42	0.158	0.474
BD	Micro	PPFIA4	0.18	0.13	1.42	0.158	0.585
BD	PVM	MCC	-0.43	0.31	-1.42	0.158	0.887
BD	Micro	CHD6	-0.07	0.05	-1.42	0.158	0.585
BD	IN_SST	DVL1	-0.10	0.07	-1.42	0.158	0.592
BD	EN_L3_5_IT_2	C20orf96	0.14	0.10	1.42	0.158	0.599
BD	EN_L3_5_IT_2	LLGL2	0.18	0.13	1.42	0.158	0.599
BD	EN_L3_5_IT_3	SCX	0.15	0.10	1.42	0.158	0.605
BD	IN_LAMP5_RELN	RBM24	-0.14	0.10	-1.42	0.158	0.636
BD	EN_L2_3_IT	TMEM198	-0.12	0.08	-1.42	0.158	1
BD	EN_L3_5_IT_1	ZNF250	0.13	0.09	1.42	0.158	0.883
BD	VLMC	ARFGEF1	-0.12	0.08	-1.42	0.158	0.996
BD	VLMC	UEVLD	-0.24	0.17	-1.42	0.158	0.996
BD	EN_L5_ET	CLIP2	-0.94	0.63	-1.50	0.158	0.626
BD	EN_L3_5_IT_3	DSTYK	0.07	0.05	1.42	0.158	0.605
BD	EN_L5_6_NP	VSTM2B	-0.15	0.10	-1.42	0.158	0.71
BD	EN_L3_5_IT_3	CCDC57	-0.07	0.05	-1.42	0.158	0.605
BD	IN_PVALB	TMEM147	-0.12	0.08	-1.42	0.158	0.505
BD	EN_L3_5_IT_1	OSBPL7	0.16	0.11	1.42	0.158	0.883
BD	EN_L5_ET	OVCH1	-0.99	0.66	-1.50	0.158	0.626
BD	OPC	MAP1LC3B	0.10	0.07	1.42	0.158	0.474
BD	EN_L6B	GABBR2	-0.08	0.06	-1.42	0.158	0.605
BD	Oligo	SVIP	-0.08	0.06	-1.42	0.158	0.706
BD	EN_L3_5_IT_3	BUB1B	0.22	0.16	1.42	0.158	0.605
BD	EN_L6_CT	TPX2	0.22	0.15	1.42	0.158	0.625
BD	Oligo	ZNF90	0.08	0.06	1.42	0.158	0.706
BD	Endo	DMTN	0.19	0.13	1.42	0.158	0.474
BD	IN_VIP	PTPRF	-0.07	0.05	-1.42	0.158	0.585
BD	Astro	PNMA2	0.09	0.06	1.42	0.158	0.522
BD	EN_L6B	RUFY3	0.07	0.05	1.42	0.158	0.605
BD	IN_LAMP5_RELN	SCAND1	-0.19	0.14	-1.42	0.158	0.636
BD	IN_VIP	TBC1D13	-0.07	0.05	-1.42	0.158	0.585
BD	IN_SST	MFSD10	-0.11	0.08	-1.42	0.158	0.592
BD	OPC	TMEM220	0.12	0.09	1.42	0.158	0.474
BD	IN_VIP	IQSEC3	0.08	0.06	1.42	0.158	0.585
BD	IN_VIP	SELENOF	-0.06	0.04	-1.42	0.158	0.585
BD	EN_L2_3_IT	IFT27	-0.11	0.07	-1.42	0.158	1
BD	OPC	VPS4A	0.10	0.07	1.42	0.158	0.474
BD	IN_LAMP5_LHX6	TRNT1	-0.11	0.07	-1.42	0.158	0.593
BD	Astro	PLEKHG5	0.12	0.09	1.42	0.158	0.522
BD	Endo	PRSS23	0.17	0.12	1.42	0.158	0.474
BD	IN_LAMP5_RELN	ATP1B3	-0.09	0.06	-1.42	0.158	0.636
BD	Oligo	C1QTNF6	0.12	0.09	1.42	0.158	0.706
BD	Endo	VCL	0.16	0.11	1.42	0.158	0.474
BD	EN_L6_IT_2	CYP46A1	-0.15	0.11	-1.42	0.158	0.687
BD	EN_L3_5_IT_3	CARNMT1	-0.07	0.05	-1.42	0.158	0.605
BD	Astro	AFAP1	0.16	0.11	1.42	0.158	0.522
BD	EN_L3_5_IT_3	FGFR2	-0.14	0.10	-1.42	0.158	0.605
BD	EN_L6_CT	SBNO2	0.20	0.14	1.42	0.158	0.625
BD	Micro	TBC1D23	-0.08	0.06	-1.42	0.158	0.585
BD	EN_L3_5_IT_1	UNC45A	0.13	0.09	1.42	0.158	0.883
BD	EN_L3_5_IT_3	XRCC2	0.14	0.10	1.42	0.158	0.605
BD	Endo	RPS3A	-0.13	0.09	-1.42	0.158	0.474
BD	IN_ADARB2	CROT	-0.16	0.11	-1.42	0.158	0.767
BD	EN_L3_5_IT_2	TGFBRAP1	-0.08	0.05	-1.42	0.158	0.599
BD	Endo	PALLD	-0.19	0.14	-1.42	0.158	0.474
BD	EN_L6_IT_1	KIF24	-0.18	0.12	-1.42	0.158	0.939
BD	OPC	PCCA	0.05	0.03	1.42	0.158	0.474
BD	Astro	GRIA3	-0.14	0.10	-1.42	0.158	0.522
BD	EN_L6_IT_2	MTUS1	-0.22	0.15	-1.42	0.158	0.687
BD	EN_L6B	THRA	0.11	0.08	1.42	0.158	0.605
BD	SMC	ARL15	-0.37	0.26	-1.42	0.158	0.995
BD	IN_PVALB	TSPAN14	0.10	0.07	1.42	0.158	0.505
BD	EN_L3_5_IT_1	TRIM61	-0.24	0.17	-1.42	0.158	0.883
BD	IN_LAMP5_RELN	LIMS1	0.09	0.06	1.42	0.158	0.636
BD	EN_L2_3_IT	LRIT3	-0.15	0.11	-1.42	0.158	1
BD	EN_L6B	ARID2	-0.10	0.07	-1.42	0.158	0.605
BD	IN_PVALB_CHC	MAP3K15	-0.29	0.21	-1.42	0.158	0.702
BD	Endo	A4GALT	-0.17	0.12	-1.42	0.158	0.474
BD	EN_L3_5_IT_2	HIC2	0.10	0.07	1.42	0.158	0.599
BD	Oligo	COMMD9	-0.06	0.05	-1.42	0.158	0.706
BD	IN_LAMP5_RELN	UBOX5	0.10	0.07	1.42	0.158	0.636
BD	IN_LAMP5_LHX6	RNF144A	0.07	0.05	1.42	0.158	0.593
BD	IN_PVALB_CHC	UBB	-0.17	0.12	-1.42	0.158	0.702
BD	IN_PVALB_CHC	ZNF791	0.11	0.08	1.42	0.158	0.702
BD	IN_ADARB2	PON2	-0.20	0.14	-1.42	0.158	0.767
BD	OPC	MTRNR2L5	-0.32	0.23	-1.42	0.158	0.474
BD	EN_L3_5_IT_2	GTPBP8	-0.09	0.06	-1.42	0.158	0.599
BD	IN_LAMP5_RELN	ZFY	-0.14	0.10	-1.42	0.158	0.636
BD	IN_PVALB_CHC	SCAF11	-0.08	0.05	-1.42	0.158	0.702
BD	EN_L3_5_IT_2	LYPD5	0.11	0.08	1.42	0.158	0.599
BD	EN_L5_ET	PDE7A	-1.20	0.80	-1.50	0.158	0.626
BD	IN_LAMP5_LHX6	BIRC6	0.06	0.04	1.42	0.158	0.593
BD	EN_L3_5_IT_3	BARX2	-0.16	0.11	-1.42	0.158	0.605
BD	EN_L6_IT_1	AAK1	0.07	0.05	1.42	0.158	0.939
BD	PC	BAZ2A	0.12	0.08	1.42	0.158	0.592
BD	EN_L2_3_IT	ACTA1	-0.25	0.18	-1.42	0.158	1
BD	EN_L3_5_IT_1	LAT2	0.17	0.12	1.42	0.158	0.883
BD	Endo	ZYX	0.22	0.16	1.42	0.158	0.474
BD	EN_L3_5_IT_2	SCAF8	-0.06	0.04	-1.42	0.158	0.599
BD	IN_ADARB2	CFAP36	0.07	0.05	1.42	0.158	0.767
BD	EN_L3_5_IT_3	RASD2	0.10	0.07	1.42	0.158	0.605
BD	EN_L6_IT_2	UBR4	0.11	0.08	1.42	0.158	0.687
BD	IN_ADARB2	DDX23	0.12	0.09	1.42	0.158	0.767
BD	OPC	ZNF737	-0.08	0.06	-1.42	0.158	0.474
BD	VLMC	CABLES1	-0.44	0.31	-1.42	0.158	0.996
BD	EN_L6_IT_1	SZRD1	-0.13	0.09	-1.42	0.158	0.939
BD	EN_L3_5_IT_2	PABPC4	0.09	0.06	1.42	0.158	0.599
BD	IN_PVALB	SLC6A11	-0.12	0.08	-1.42	0.158	0.505
BD	EN_L6B	GABRB2	-0.07	0.05	-1.42	0.158	0.605
BD	VLMC	AMOTL1	-0.21	0.14	-1.42	0.158	0.996
BD	EN_L2_3_IT	TPD52L1	-0.19	0.14	-1.42	0.158	1
BD	EN_L6_CT	LIPE	-0.17	0.12	-1.42	0.158	0.625
BD	EN_L3_5_IT_2	SPINT2	0.12	0.08	1.42	0.158	0.599
BD	Oligo	COLQ	0.08	0.06	1.42	0.158	0.707
BD	EN_L3_5_IT_2	FBXO45	-0.10	0.07	-1.42	0.158	0.599
BD	IN_PVALB	CADM4	-0.07	0.05	-1.42	0.158	0.505
BD	VLMC	ADD1	-0.15	0.10	-1.42	0.158	0.996
BD	IN_PVALB	BANF1	-0.12	0.08	-1.42	0.158	0.505
BD	OPC	EIF5B	0.06	0.04	1.42	0.158	0.474
BD	EN_L6_IT_2	SLC35F3	0.19	0.14	1.42	0.158	0.687
BD	Micro	PURA	-0.08	0.06	-1.42	0.158	0.586
BD	Endo	PTK2	0.09	0.06	1.42	0.158	0.474
BD	IN_SST	IRAG2	0.17	0.12	1.42	0.158	0.593
BD	IN_PVALB	EPB41L3	0.05	0.04	1.42	0.158	0.505
BD	EN_L6_CT	ARHGAP22	0.12	0.09	1.42	0.158	0.625
BD	IN_SST	ZFAND6	0.09	0.07	1.42	0.158	0.593
BD	IN_PVALB	INPP1	0.11	0.08	1.42	0.158	0.505
BD	IN_SST	SLC35A2	-0.15	0.10	-1.42	0.158	0.593
BD	EN_L6_IT_1	SPDYE21	-0.17	0.12	-1.42	0.158	0.939
BD	EN_L5_6_NP	CPS1	-0.15	0.11	-1.42	0.158	0.711
BD	IN_PVALB_CHC	RPL35A	-0.11	0.08	-1.42	0.158	0.702
BD	EN_L6_CT	RPS10-NUDT3	0.16	0.11	1.42	0.158	0.625
BD	Astro	RAMP1	0.08	0.05	1.42	0.158	0.523
BD	IN_VIP	SLC25A4	-0.07	0.05	-1.42	0.158	0.585
BD	OPC	KAT7	0.07	0.05	1.42	0.158	0.474
BD	Micro	BNIP2	-0.11	0.08	-1.42	0.158	0.586
BD	EN_L6B	ACTN2	0.15	0.11	1.42	0.158	0.605
BD	IN_SST	PPP1R14C	-0.11	0.08	-1.42	0.158	0.593
BD	EN_L6B	TPP2	-0.07	0.05	-1.42	0.158	0.605
BD	EN_L6B	PFKFB3	-0.13	0.09	-1.42	0.158	0.605
BD	Micro	BSN	0.15	0.11	1.42	0.158	0.586
BD	EN_L6_CT	PUM1	-0.07	0.05	-1.42	0.158	0.625
BD	Endo	NAA15	0.11	0.08	1.42	0.158	0.474
BD	EN_L5_6_NP	PLXNA1	0.11	0.08	1.42	0.158	0.711
BD	IN_VIP	PTPRU	0.14	0.10	1.42	0.158	0.585
BD	Astro	COL4A3	-0.18	0.13	-1.42	0.158	0.523
BD	IN_VIP	POT1	0.07	0.05	1.42	0.158	0.585
BD	OPC	TYW1	0.06	0.04	1.42	0.158	0.474
BD	IN_PVALB	PEAK1	0.06	0.04	1.42	0.158	0.505
BD	PC	PPM1H	-0.22	0.15	-1.42	0.158	0.592
BD	EN_L6_IT_1	N6AMT1	-0.17	0.12	-1.42	0.158	0.939
BD	EN_L3_5_IT_2	GGCX	-0.08	0.06	-1.42	0.158	0.599
BD	EN_L3_5_IT_1	PLD1	0.21	0.15	1.42	0.158	0.884
BD	Micro	DSCAM	-0.15	0.11	-1.42	0.158	0.586
BD	IN_PVALB_CHC	CCDC24	-0.20	0.14	-1.42	0.158	0.702
BD	IN_PVALB	MECR	-0.08	0.06	-1.42	0.158	0.505
BD	OPC	MAPK14	0.06	0.04	1.42	0.158	0.474
BD	OPC	INSIG2	0.08	0.05	1.42	0.158	0.474
BD	EN_L2_3_IT	IGSF21	-0.14	0.10	-1.42	0.158	1
BD	EN_L3_5_IT_3	SNRPC	0.09	0.07	1.42	0.158	0.606
BD	OPC	TMPRSS11A	-0.23	0.16	-1.42	0.158	0.474
BD	IN_LAMP5_RELN	EIF4B	-0.07	0.05	-1.42	0.158	0.636
BD	Astro	NAF1	-0.10	0.07	-1.42	0.158	0.523
BD	IN_PVALB	SP1	0.09	0.06	1.42	0.158	0.505
BD	EN_L6B	CSF2RA	0.30	0.21	1.42	0.158	0.605
BD	IN_ADARB2	NDUFA3	-0.14	0.10	-1.42	0.158	0.767
BD	IN_ADARB2	EFCAB13	0.16	0.11	1.42	0.158	0.767
BD	EN_L6_IT_1	AKR1C3	-0.25	0.18	-1.42	0.158	0.939
BD	IN_LAMP5_RELN	SCRIB	-0.17	0.12	-1.42	0.158	0.636
BD	EN_L3_5_IT_2	EXD3	0.07	0.05	1.42	0.158	0.599
BD	IN_LAMP5_RELN	PAG1	-0.12	0.09	-1.42	0.158	0.636
BD	OPC	ZIC1	-0.09	0.06	-1.42	0.158	0.474
BD	IN_LAMP5_RELN	ADGRA3	0.10	0.07	1.42	0.158	0.636
BD	IN_ADARB2	PCMT1	0.07	0.05	1.42	0.158	0.767
BD	EN_L6B	KIAA0232	0.07	0.05	1.42	0.158	0.605
BD	IN_VIP	LSM10	-0.12	0.08	-1.42	0.158	0.586
BD	IN_PVALB_CHC	PLEKHA8	0.13	0.09	1.42	0.158	0.702
BD	EN_L5_6_NP	CCDC28A	0.11	0.08	1.42	0.158	0.711
BD	Oligo	PTGIS	-0.17	0.12	-1.42	0.158	0.707
BD	IN_PVALB_CHC	UNKL	0.18	0.13	1.42	0.158	0.702
BD	IN_ADARB2	MAFB	0.18	0.13	1.42	0.158	0.767
BD	IN_LAMP5_RELN	NLK	-0.07	0.05	-1.42	0.158	0.636
BD	IN_PVALB	IER2	-0.12	0.09	-1.42	0.158	0.505
BD	EN_L6_IT_1	CYRIA	-0.11	0.08	-1.42	0.158	0.939
BD	IN_ADARB2	SSNA1	-0.17	0.12	-1.42	0.158	0.767
BD	EN_L5_ET	RBBP4	-1.44	0.96	-1.50	0.158	0.627
BD	Astro	RELA	0.11	0.08	1.42	0.158	0.523
BD	IN_SST	LARP4B	0.04	0.03	1.42	0.158	0.593
BD	OPC	ERI2	-0.10	0.07	-1.42	0.158	0.474
BD	EN_L6B	CNNM2	-0.08	0.06	-1.42	0.158	0.605
BD	IN_ADARB2	CUL3	-0.07	0.05	-1.42	0.158	0.767
BD	EN_L6B	TGFB1	0.17	0.12	1.42	0.158	0.605
BD	IN_PVALB	TENM2	0.06	0.05	1.42	0.158	0.505
BD	IN_LAMP5_RELN	MFSD14B	-0.10	0.07	-1.42	0.158	0.636
BD	Oligo	NTHL1	0.10	0.07	1.42	0.158	0.707
BD	Endo	PTBP3	0.09	0.07	1.42	0.158	0.474
BD	IN_LAMP5_LHX6	FOXO3	0.09	0.06	1.42	0.158	0.594
BD	Oligo	AK5	-0.10	0.07	-1.42	0.158	0.707
BD	IN_LAMP5_RELN	TCEAL2	-0.11	0.08	-1.42	0.158	0.636
BD	PC	ELMO2	-0.17	0.12	-1.42	0.158	0.592
BD	IN_PVALB	ABI1	0.06	0.04	1.42	0.158	0.505
BD	VLMC	FBXL5	-0.17	0.12	-1.42	0.158	0.996
BD	Oligo	GABBR1	0.07	0.05	1.42	0.158	0.707
BD	IN_ADARB2	UNC13B	-0.10	0.07	-1.42	0.158	0.767
BD	OPC	EPHX2	-0.12	0.09	-1.42	0.158	0.474
BD	Astro	PUM3	0.08	0.06	1.42	0.158	0.523
BD	Endo	XRN2	0.13	0.09	1.42	0.158	0.474
BD	OPC	OGT	0.06	0.04	1.42	0.158	0.474
BD	OPC	GYPE	-0.17	0.12	-1.42	0.158	0.474
BD	PVM	ATP8B4	-0.17	0.12	-1.42	0.158	0.887
BD	EN_L6B	L3MBTL2	0.14	0.10	1.42	0.158	0.605
BD	OPC	NDUFB4	-0.09	0.06	-1.42	0.158	0.474
BD	EN_L6_IT_1	FKBP8	-0.12	0.09	-1.42	0.158	0.939
BD	EN_L6B	RNF212B	0.24	0.17	1.42	0.158	0.605
BD	EN_L6_IT_2	CPEB3	0.09	0.06	1.42	0.158	0.689
BD	IN_VIP	RICTOR	0.05	0.04	1.42	0.158	0.586
BD	IN_ADARB2	KIAA0319	-0.10	0.07	-1.42	0.158	0.767
BD	IN_SST	HMGCL	0.11	0.08	1.42	0.158	0.594
BD	Oligo	ENSG00000285382	0.10	0.07	1.42	0.158	0.707
BD	IN_LAMP5_LHX6	TSHZ3	0.16	0.12	1.42	0.158	0.594
BD	OPC	AK2	0.07	0.05	1.42	0.158	0.474
BD	EN_L2_3_IT	IMMT	-0.07	0.05	-1.42	0.158	1
BD	Oligo	RNPS1	-0.04	0.03	-1.42	0.158	0.707
BD	EN_L3_5_IT_2	LINC02218	0.24	0.17	1.42	0.158	0.6
BD	EN_L3_5_IT_3	HIGD1C	0.17	0.12	1.42	0.158	0.606
BD	EN_L6B	CACNA1C	-0.07	0.05	-1.42	0.158	0.605
BD	Micro	FUT8	0.11	0.08	1.42	0.158	0.587
BD	IN_LAMP5_LHX6	KCTD12	-0.21	0.15	-1.42	0.158	0.594
BD	IN_PVALB	RPS16	-0.08	0.05	-1.42	0.158	0.506
BD	EN_L2_3_IT	LRTM2	-0.12	0.08	-1.42	0.158	1
BD	EN_L6_IT_1	NASP	0.09	0.06	1.42	0.158	0.939
BD	EN_L6B	KLF6	-0.16	0.11	-1.42	0.158	0.605
BD	IN_VIP	NSA2	0.07	0.05	1.42	0.158	0.586
BD	IN_PVALB_CHC	SNX3	-0.12	0.09	-1.42	0.158	0.702
BD	IN_PVALB	IGSF11	-0.08	0.05	-1.42	0.158	0.506
BD	IN_LAMP5_LHX6	UBE2A	-0.16	0.11	-1.42	0.158	0.594
BD	Endo	SLC2A3	-0.37	0.26	-1.42	0.158	0.474
BD	IN_LAMP5_LHX6	ZNF606	0.15	0.11	1.42	0.158	0.594
BD	OPC	SLC17A7	0.16	0.11	1.42	0.158	0.474
BD	IN_PVALB_CHC	CRLF1	-0.15	0.11	-1.42	0.158	0.702
BD	EN_L3_5_IT_3	B3GALT2	-0.10	0.07	-1.42	0.158	0.606
BD	EN_L6_IT_2	FAM81B	0.35	0.24	1.42	0.158	0.689
BD	IN_VIP	PRCC	0.06	0.04	1.42	0.158	0.586
BD	EN_L3_5_IT_3	C6orf132	0.23	0.16	1.42	0.158	0.606
BD	EN_L6B	PPM1L	-0.08	0.06	-1.42	0.158	0.605
BD	Micro	TRMT44	0.11	0.08	1.42	0.158	0.587
BD	EN_L6B	ENSG00000260851	0.24	0.17	1.42	0.158	0.605
BD	IN_PVALB	ARHGEF7	0.06	0.05	1.42	0.158	0.506
BD	IN_VIP	HPX	-0.22	0.16	-1.42	0.158	0.586
BD	Micro	ICE2	-0.08	0.05	-1.42	0.158	0.587
BD	Oligo	TBC1D19	-0.04	0.03	-1.42	0.158	0.707
BD	IN_ADARB2	GRM3	0.13	0.09	1.42	0.158	0.767
BD	IN_PVALB_CHC	FAM117B	0.10	0.07	1.42	0.158	0.702
BD	IN_LAMP5_RELN	CCDC175	0.27	0.19	1.42	0.158	0.637
BD	EN_L6_IT_1	ZDBF2	0.09	0.07	1.42	0.158	0.939
BD	OPC	MAPKAPK2	0.11	0.07	1.42	0.158	0.475
BD	PC	EIF4E2	0.20	0.14	1.42	0.158	0.593
BD	PC	KDM4B	0.15	0.10	1.42	0.159	0.593
BD	EN_L3_5_IT_2	GP1BA	0.22	0.15	1.42	0.159	0.6
BD	Oligo	ELOVL6	-0.10	0.07	-1.42	0.159	0.707
BD	EN_L6B	RPS6KL1	-0.11	0.08	-1.42	0.159	0.605
BD	EN_L6_CT	DDX3Y	0.16	0.11	1.42	0.159	0.626
BD	EN_L5_6_NP	DEDD2	0.20	0.14	1.42	0.159	0.712
BD	OPC	COX7A2L	0.07	0.05	1.42	0.159	0.475
BD	IN_PVALB	MRPL4	-0.08	0.05	-1.42	0.159	0.506
BD	IN_LAMP5_RELN	NDRG4	-0.09	0.06	-1.42	0.159	0.637
BD	IN_PVALB_CHC	SMTN	-0.20	0.14	-1.42	0.159	0.702
BD	EN_L3_5_IT_1	ZNF41	0.12	0.08	1.42	0.159	0.885
BD	EN_L6_IT_1	NSD1	-0.08	0.05	-1.42	0.159	0.939
BD	EN_L5_6_NP	ODAD2	0.27	0.19	1.42	0.159	0.712
BD	EN_L3_5_IT_2	FHAD1	0.17	0.12	1.42	0.159	0.6
BD	IN_LAMP5_LHX6	DDX55	0.12	0.09	1.42	0.159	0.594
BD	IN_VIP	PTRH2	-0.10	0.07	-1.42	0.159	0.586
BD	EN_L6B	GKAP1	0.12	0.08	1.42	0.159	0.605
BD	IN_LAMP5_LHX6	XIAP	-0.09	0.07	-1.42	0.159	0.594
BD	IN_VIP	LRP1B	-0.06	0.04	-1.42	0.159	0.586
BD	Oligo	MAP7	-0.04	0.03	-1.42	0.159	0.707
BD	EN_L6_IT_2	SIRT2	0.12	0.08	1.42	0.159	0.689
BD	IN_PVALB	ZMYM5	0.06	0.04	1.42	0.159	0.506
BD	EN_L2_3_IT	POLR2B	0.08	0.06	1.42	0.159	1
BD	EN_L3_5_IT_2	INKA2	-0.07	0.05	-1.42	0.159	0.6
BD	Astro	ZNF706	-0.08	0.06	-1.42	0.159	0.524
BD	IN_SST	TNPO3	0.06	0.04	1.42	0.159	0.594
BD	IN_PVALB	CD47	0.05	0.04	1.42	0.159	0.506
BD	IN_SST	FBXO48	-0.18	0.13	-1.42	0.159	0.594
BD	Astro	TAPBPL	0.08	0.05	1.42	0.159	0.524
BD	EN_L3_5_IT_1	ORC5	0.09	0.07	1.42	0.159	0.885
BD	IN_VIP	RPS24	0.07	0.05	1.42	0.159	0.586
BD	EN_L6_IT_2	PTPDC1	-0.10	0.07	-1.42	0.159	0.689
BD	IN_ADARB2	ACOT9	-0.09	0.07	-1.42	0.159	0.767
BD	OPC	JAK3	0.22	0.16	1.42	0.159	0.475
BD	IN_ADARB2	PCCB	-0.08	0.06	-1.42	0.159	0.767
BD	EN_L2_3_IT	RPP40	-0.12	0.09	-1.42	0.159	1
BD	EN_L6B	ACOT9	0.13	0.09	1.42	0.159	0.605
BD	IN_PVALB	INF2	-0.19	0.14	-1.42	0.159	0.506
BD	EN_L3_5_IT_3	CD8A	-0.15	0.10	-1.42	0.159	0.607
BD	EN_L2_3_IT	RELCH	-0.06	0.05	-1.42	0.159	1
BD	EN_L3_5_IT_3	FZR1	0.10	0.07	1.42	0.159	0.607
BD	EN_L2_3_IT	TRAF3	-0.10	0.07	-1.42	0.159	1
BD	Endo	RPS5	0.14	0.10	1.42	0.159	0.475
BD	IN_SST	ATP2B4	0.14	0.10	1.42	0.159	0.594
BD	IN_SST	NDUFA10	0.05	0.04	1.42	0.159	0.594
BD	IN_SST	ANKRD13C	0.05	0.03	1.42	0.159	0.594
BD	EN_L2_3_IT	ABCB11	-0.25	0.18	-1.42	0.159	1
BD	EN_L2_3_IT	CFAP36	0.05	0.04	1.42	0.159	1
BD	EN_L6B	UCHL5	-0.10	0.07	-1.42	0.159	0.605
BD	EN_L3_5_IT_3	C9orf153	0.22	0.16	1.42	0.159	0.607
BD	Oligo	SH2D6	0.16	0.11	1.42	0.159	0.707
BD	Adaptive	EHMT1	-0.39	0.27	-1.42	0.159	0.996
BD	IN_SST	BEGAIN	-0.15	0.11	-1.42	0.159	0.594
BD	EN_L6_IT_2	DPP7	0.18	0.13	1.42	0.159	0.689
BD	EN_L5_6_NP	TMCC1	-0.07	0.05	-1.42	0.159	0.712
BD	EN_L5_6_NP	SPATA6L	-0.17	0.12	-1.42	0.159	0.712
BD	EN_L3_5_IT_3	PLPPR2	-0.09	0.07	-1.42	0.159	0.607
BD	IN_VIP	GANC	0.08	0.06	1.42	0.159	0.586
BD	IN_LAMP5_RELN	RSRP1	0.08	0.06	1.42	0.159	0.637
BD	IN_SST	TNFRSF1A	0.23	0.16	1.42	0.159	0.594
BD	IN_VIP	AP2B1	-0.04	0.03	-1.42	0.159	0.586
BD	EN_L6_CT	LETM2	0.19	0.13	1.42	0.159	0.626
BD	EN_L5_6_NP	FEZF2	-0.11	0.08	-1.42	0.159	0.712
BD	EN_L3_5_IT_1	SMIM27	-0.19	0.14	-1.42	0.159	0.885
BD	Astro	SKIL	-0.10	0.07	-1.42	0.159	0.524
BD	Astro	RETREG3	-0.07	0.05	-1.42	0.159	0.524
BD	EN_L5_6_NP	NIPAL2	-0.10	0.07	-1.42	0.159	0.712
BD	Oligo	B2M	-0.11	0.07	-1.42	0.159	0.707
BD	Astro	ALG6	-0.08	0.06	-1.42	0.159	0.524
BD	Oligo	FECH	-0.06	0.04	-1.42	0.159	0.707
BD	PC	MTSS1	0.13	0.09	1.42	0.159	0.593
BD	EN_L6_CT	DYRK3	0.25	0.18	1.42	0.159	0.626
BD	Endo	SPTBN1	-0.09	0.06	-1.42	0.159	0.475
BD	IN_VIP	SPNS2	0.07	0.05	1.42	0.159	0.586
BD	EN_L6_CT	DLG2	-0.07	0.05	-1.42	0.159	0.626
BD	EN_L6_IT_2	ZWILCH	0.23	0.16	1.42	0.159	0.689
BD	EN_L6B	RALGPS2	0.08	0.05	1.42	0.159	0.605
BD	IN_PVALB	BMT2	0.07	0.05	1.42	0.159	0.506
BD	EN_L6_CT	KRBA1	0.16	0.11	1.42	0.159	0.626
BD	EN_L2_3_IT	TRERF1	-0.10	0.07	-1.42	0.159	1
BD	IN_VIP	UFL1	0.07	0.05	1.42	0.159	0.586
BD	OPC	TOX	-0.07	0.05	-1.42	0.159	0.475
BD	IN_PVALB_CHC	C1QTNF7	0.30	0.21	1.42	0.159	0.703
BD	EN_L3_5_IT_2	HES7	0.19	0.14	1.42	0.159	0.601
BD	EN_L6B	MOB2	-0.14	0.10	-1.42	0.159	0.605
BD	EN_L6_IT_2	SSBP3	-0.12	0.08	-1.42	0.159	0.689
BD	IN_SST	SETD9	-0.16	0.11	-1.42	0.159	0.594
BD	IN_SST	SERTAD2	0.10	0.07	1.42	0.159	0.594
BD	IN_PVALB	DLL1	0.10	0.07	1.42	0.159	0.506
BD	EN_L3_5_IT_1	UBE2F-SCLY	0.20	0.14	1.42	0.159	0.885
BD	VLMC	TRMT10B	-0.24	0.17	-1.42	0.159	0.996
BD	EN_L5_6_NP	GPRIN1	0.17	0.12	1.42	0.159	0.712
BD	EN_L6_CT	MTMR10	-0.14	0.10	-1.42	0.159	0.626
BD	Astro	SLC4A3	0.13	0.09	1.42	0.159	0.524
BD	IN_LAMP5_RELN	HDAC11	0.13	0.09	1.42	0.159	0.637
BD	OPC	APMAP	0.08	0.06	1.42	0.159	0.475
BD	IN_ADARB2	USP54	-0.07	0.05	-1.42	0.159	0.767
BD	Oligo	CARS2	0.04	0.03	1.42	0.159	0.707
BD	EN_L6_IT_1	GMNN	0.21	0.15	1.42	0.159	0.939
BD	EN_L6B	APOD	0.18	0.13	1.42	0.159	0.605
BD	EN_L6_IT_2	FAM20A	0.29	0.20	1.42	0.159	0.689
BD	EN_L5_6_NP	CEP290	0.07	0.05	1.42	0.159	0.712
BD	IN_VIP	CALR	-0.08	0.06	-1.42	0.159	0.586
BD	EN_L6B	TMEM161A	0.14	0.10	1.42	0.159	0.605
BD	EN_L6_CT	THAP3	0.21	0.15	1.42	0.159	0.626
BD	IN_ADARB2	ILKAP	-0.08	0.06	-1.42	0.159	0.767
BD	IN_LAMP5_RELN	DENND11	0.10	0.07	1.42	0.159	0.637
BD	IN_PVALB_CHC	IFT140	0.15	0.10	1.42	0.159	0.703
BD	EN_L2_3_IT	PITPNM2	-0.10	0.07	-1.42	0.159	1
BD	IN_LAMP5_LHX6	MACROH2A1	-0.08	0.06	-1.42	0.159	0.595
BD	EN_L3_5_IT_3	CCDC167	0.13	0.09	1.42	0.159	0.607
BD	IN_VIP	KCNT2	-0.06	0.04	-1.42	0.159	0.586
BD	EN_L6_CT	SNRNP48	0.12	0.09	1.42	0.159	0.626
BD	EN_L3_5_IT_2	EIF2AK3	0.11	0.07	1.42	0.159	0.601
BD	PC	BBS7	0.22	0.15	1.41	0.159	0.593
BD	IN_LAMP5_RELN	TDRKH	0.18	0.13	1.41	0.159	0.637
BD	Micro	EIF2AK2	-0.12	0.09	-1.42	0.159	0.588
BD	Astro	PMEPA1	0.17	0.12	1.41	0.159	0.524
BD	IN_PVALB_CHC	SMOC1	0.28	0.19	1.42	0.159	0.703
BD	EN_L6B	ADD1	-0.06	0.04	-1.42	0.159	0.605
BD	EN_L2_3_IT	C1R	0.20	0.14	1.42	0.159	1
BD	EN_L2_3_IT	ZNF77	0.12	0.09	1.42	0.159	1
BD	OPC	MTHFD1L	0.10	0.07	1.41	0.159	0.475
BD	IN_ADARB2	EIF4EBP2	-0.12	0.08	-1.42	0.159	0.767
BD	Micro	CCDC6	-0.11	0.08	-1.42	0.159	0.588
BD	Astro	ZNF736	-0.08	0.06	-1.41	0.159	0.524
BD	EN_L2_3_IT	MIPOL1	-0.07	0.05	-1.42	0.159	1
BD	EN_L6_CT	LURAP1L	0.19	0.13	1.42	0.159	0.626
BD	EN_L3_5_IT_1	POLR1B	-0.14	0.10	-1.42	0.159	0.885
BD	OPC	RIF1	0.06	0.04	1.41	0.159	0.475
BD	Micro	ADAP1	0.21	0.15	1.42	0.159	0.588
BD	VLMC	COG3	0.19	0.13	1.42	0.159	0.996
BD	IN_SST	LRFN5	-0.07	0.05	-1.41	0.159	0.594
BD	EN_L3_5_IT_1	TMEM167A	-0.13	0.09	-1.42	0.159	0.885
BD	IN_ADARB2	NID1	0.16	0.11	1.42	0.159	0.767
BD	EN_L6_IT_2	SUCLA2	-0.14	0.10	-1.42	0.159	0.689
BD	IN_LAMP5_RELN	XPA	-0.07	0.05	-1.41	0.159	0.637
BD	PC	GPC3	-0.13	0.09	-1.41	0.159	0.593
BD	IN_SST	GP6	0.14	0.10	1.41	0.159	0.594
BD	Oligo	ARID4B	-0.04	0.03	-1.41	0.159	0.707
BD	EN_L5_6_NP	SLC36A4	-0.08	0.05	-1.42	0.159	0.712
BD	IN_ADARB2	FRZB	0.23	0.16	1.42	0.159	0.767
BD	IN_VIP	BCAT2	0.08	0.05	1.41	0.159	0.586
BD	IN_ADARB2	KLF8	-0.18	0.12	-1.42	0.159	0.767
BD	EN_L3_5_IT_1	GTF2H3	0.10	0.07	1.42	0.159	0.885
BD	Oligo	AGBL3	-0.12	0.09	-1.41	0.159	0.707
BD	EN_L3_5_IT_1	ZFX	-0.11	0.08	-1.42	0.159	0.885
BD	Oligo	SET	-0.06	0.04	-1.41	0.159	0.707
BD	EN_L5_ET	GNAO1	-0.76	0.51	-1.50	0.159	0.628
BD	IN_ADARB2	NDST3	-0.17	0.12	-1.42	0.159	0.767
BD	EN_L6B	MSH6	0.12	0.09	1.42	0.159	0.605
BD	OPC	GNB3	0.15	0.10	1.41	0.159	0.475
BD	Astro	MAP3K5	0.07	0.05	1.41	0.159	0.524
BD	Micro	CBFA2T3	-0.17	0.12	-1.41	0.159	0.588
BD	EN_L3_5_IT_3	STX18	-0.06	0.04	-1.41	0.159	0.608
BD	Oligo	AMER2	-0.07	0.05	-1.41	0.159	0.707
BD	IN_SST	GDF7	0.22	0.15	1.41	0.159	0.594
BD	EN_L5_ET	CPQ	-1.24	0.83	-1.50	0.159	0.628
BD	EN_L6_CT	PHB2	-0.18	0.13	-1.42	0.159	0.626
BD	IN_LAMP5_LHX6	PAK2	0.09	0.06	1.41	0.159	0.596
BD	EN_L2_3_IT	NINJ1	-0.16	0.11	-1.41	0.159	1
BD	EN_L6_CT	LIX1L	0.19	0.13	1.42	0.159	0.626
BD	SMC	RAP1A	0.27	0.19	1.42	0.159	0.995
BD	EN_L6_CT	MASTL	0.17	0.12	1.42	0.159	0.626
BD	EN_L6_CT	RPS3	0.10	0.07	1.42	0.159	0.626
BD	EN_L3_5_IT_2	FAM185A	0.06	0.04	1.41	0.159	0.601
BD	EN_L6_IT_2	TMEM168	0.14	0.10	1.42	0.159	0.689
BD	EN_L3_5_IT_3	VANGL1	-0.19	0.13	-1.41	0.159	0.608
BD	IN_ADARB2	SS18L2	0.13	0.10	1.42	0.159	0.767
BD	Endo	RAB5B	0.16	0.11	1.41	0.159	0.476
BD	IN_SST	SMIM43	-0.19	0.14	-1.41	0.159	0.594
BD	IN_PVALB_CHC	TOX3	-0.13	0.09	-1.41	0.159	0.703
BD	EN_L2_3_IT	POLQ	0.22	0.15	1.41	0.159	1
BD	OPC	RAB3B	0.17	0.12	1.41	0.159	0.475
BD	IN_LAMP5_RELN	RBM17	0.07	0.05	1.41	0.159	0.638
BD	Astro	STX3	0.14	0.10	1.41	0.159	0.524
BD	EN_L3_5_IT_3	PIGQ	0.10	0.07	1.41	0.159	0.608
BD	EN_L3_5_IT_2	ZBTB8A	0.14	0.10	1.41	0.159	0.601
BD	Oligo	C17orf80	-0.07	0.05	-1.41	0.159	0.707
BD	Oligo	CYRIA	0.11	0.08	1.41	0.159	0.707
BD	EN_L3_5_IT_3	LRRC37A	0.30	0.21	1.41	0.159	0.608
BD	Oligo	PACRGL	-0.05	0.04	-1.41	0.159	0.707
BD	IN_VIP	SIX4	0.16	0.12	1.41	0.159	0.587
BD	IN_VIP	COX20	-0.07	0.05	-1.41	0.159	0.587
BD	EN_L6_IT_2	HMGB1	-0.11	0.08	-1.42	0.159	0.689
BD	IN_PVALB	NSUN4	0.07	0.05	1.41	0.159	0.507
BD	IN_LAMP5_RELN	PDLIM7	0.17	0.12	1.41	0.159	0.638
BD	EN_L6B	HERPUD1	-0.14	0.10	-1.42	0.159	0.605
BD	OPC	PCNX1	0.05	0.04	1.41	0.159	0.475
BD	EN_L2_3_IT	SLC35F2	0.35	0.25	1.41	0.159	1
BD	IN_SST	THRA	0.07	0.05	1.41	0.159	0.594
BD	IN_SST	TMEM131L	-0.10	0.07	-1.41	0.159	0.594
BD	EN_L3_5_IT_1	DNAJC11	0.11	0.07	1.41	0.159	0.885
BD	IN_PVALB_CHC	SLC25A15	-0.22	0.15	-1.41	0.159	0.703
BD	EN_L6B	UGGT1	0.08	0.06	1.42	0.159	0.605
BD	IN_LAMP5_LHX6	ADCYAP1R1	0.09	0.06	1.41	0.159	0.596
BD	EN_L5_6_NP	EED	0.10	0.07	1.41	0.159	0.713
BD	IN_LAMP5_LHX6	SFMBT1	0.15	0.11	1.41	0.159	0.596
BD	Oligo	ADRM1	-0.08	0.06	-1.41	0.159	0.707
BD	EN_L6B	BEX2	0.14	0.10	1.42	0.159	0.605
BD	OPC	RAB18	0.06	0.05	1.41	0.159	0.475
BD	IN_SST	HSD17B7	-0.14	0.10	-1.41	0.159	0.594
BD	EN_L5_ET	PMM2	-1.18	0.79	-1.50	0.159	0.628
BD	Oligo	RPE	-0.06	0.05	-1.41	0.159	0.707
BD	IN_VIP	ATAD5	0.09	0.06	1.41	0.159	0.587
BD	IN_PVALB	ENSG00000285505	0.13	0.09	1.41	0.159	0.507
BD	Endo	CSGALNACT1	0.24	0.17	1.41	0.159	0.476
BD	OPC	AHR	0.21	0.15	1.41	0.159	0.475
BD	IN_PVALB_CHC	ZFYVE26	0.13	0.09	1.41	0.159	0.703
BD	EN_L6_IT_2	GALNT11	-0.09	0.07	-1.42	0.159	0.689
BD	EN_L3_5_IT_3	C19orf71	0.16	0.11	1.41	0.159	0.608
BD	EN_L6_IT_1	RDH13	0.23	0.16	1.42	0.159	0.939
BD	IN_PVALB	CDH9	-0.09	0.06	-1.41	0.159	0.507
BD	EN_L3_5_IT_2	MON1A	-0.10	0.07	-1.41	0.159	0.601
BD	IN_PVALB	ZNF322	-0.10	0.07	-1.41	0.159	0.507
BD	EN_L3_5_IT_1	DCLK1	-0.07	0.05	-1.41	0.159	0.885
BD	Micro	PARP9	0.15	0.10	1.41	0.159	0.588
BD	IN_PVALB	SLC30A3	-0.12	0.09	-1.41	0.159	0.507
BD	EN_L6_CT	LYSMD4	-0.17	0.12	-1.42	0.159	0.627
BD	EN_L6_IT_1	NRG4	0.18	0.12	1.42	0.159	0.939
BD	EN_L2_3_IT	CYYR1	0.21	0.15	1.41	0.159	1
BD	Oligo	CEPT1	-0.06	0.04	-1.41	0.159	0.707
BD	Micro	SCAF11	-0.05	0.04	-1.41	0.159	0.588
BD	EN_L3_5_IT_2	PAXBP1	-0.05	0.04	-1.41	0.159	0.601
BD	IN_PVALB	FAM184A	0.05	0.04	1.41	0.159	0.507
BD	IN_LAMP5_RELN	EXT2	-0.07	0.05	-1.41	0.159	0.638
BD	IN_LAMP5_LHX6	TCOF1	-0.15	0.10	-1.41	0.159	0.596
BD	PVM	MTF2	-0.29	0.21	-1.42	0.159	0.887
BD	IN_VIP	SRPK2	-0.04	0.03	-1.41	0.159	0.587
BD	IN_VIP	METTL25	-0.08	0.06	-1.41	0.159	0.587
BD	IN_PVALB_CHC	ZNF461	0.13	0.09	1.41	0.159	0.703
BD	IN_PVALB	INSR	0.05	0.03	1.41	0.159	0.507
BD	EN_L5_ET	ZC3H14	-0.88	0.59	-1.50	0.159	0.628
BD	Endo	SRGAP1	-0.22	0.15	-1.41	0.159	0.476
BD	IN_LAMP5_LHX6	MLH3	0.09	0.06	1.41	0.159	0.596
BD	EN_L6_CT	C2orf80	-0.14	0.10	-1.41	0.159	0.627
BD	IN_SST	ENTPD4	-0.07	0.05	-1.41	0.159	0.594
BD	OPC	LMO1	0.23	0.16	1.41	0.159	0.476
BD	Astro	AOPEP	0.08	0.05	1.41	0.159	0.525
BD	VLMC	PREP	0.24	0.17	1.42	0.159	0.996
BD	IN_VIP	VPS26C	0.05	0.04	1.41	0.159	0.587
BD	Oligo	CNPY3	-0.08	0.06	-1.41	0.159	0.707
BD	EN_L6B	MAP3K7CL	0.21	0.15	1.42	0.159	0.606
BD	IN_ADARB2	CHTOP	-0.10	0.07	-1.41	0.159	0.767
BD	EN_L3_5_IT_3	TMEM79	0.15	0.11	1.41	0.159	0.608
BD	EN_L2_3_IT	ELF4	-0.20	0.14	-1.41	0.159	1
BD	IN_SST	GCHFR	-0.23	0.16	-1.41	0.159	0.594
BD	EN_L3_5_IT_2	DNAH17	0.18	0.13	1.41	0.159	0.601
BD	EN_L3_5_IT_2	PLEKHF2	0.15	0.11	1.41	0.159	0.601
BD	Micro	RAB6A	0.07	0.05	1.41	0.159	0.588
BD	IN_LAMP5_RELN	C12orf43	-0.13	0.09	-1.41	0.159	0.638
BD	IN_LAMP5_RELN	NIPAL3	-0.15	0.11	-1.41	0.159	0.638
BD	IN_SST	INIP	0.08	0.06	1.41	0.159	0.594
BD	VLMC	GALNT17	-0.41	0.29	-1.42	0.159	0.996
BD	Astro	EMILIN1	0.16	0.11	1.41	0.159	0.525
BD	SMC	SMG6	-0.32	0.22	-1.42	0.159	0.995
BD	IN_PVALB	ADAM32	0.13	0.09	1.41	0.159	0.507
BD	EN_L5_6_NP	ATL1	-0.06	0.04	-1.41	0.159	0.713
BD	Oligo	GALC	-0.06	0.04	-1.41	0.159	0.707
BD	Astro	THUMPD1	-0.08	0.06	-1.41	0.159	0.525
BD	EN_L6_IT_1	VTI1A	-0.08	0.05	-1.41	0.159	0.939
BD	EN_L3_5_IT_2	CYP46A1	0.09	0.07	1.41	0.159	0.601
BD	EN_L5_ET	GNPDA2	1.21	0.81	1.50	0.159	0.628
BD	EN_L6B	ZNF302	0.12	0.08	1.42	0.159	0.606
BD	EN_L3_5_IT_3	DOCK8	-0.22	0.16	-1.41	0.159	0.608
BD	EN_L5_ET	SGSM2	-1.15	0.77	-1.50	0.159	0.628
BD	IN_LAMP5_LHX6	WDR91	0.16	0.12	1.41	0.159	0.596
BD	Astro	KSR1	0.12	0.08	1.41	0.159	0.525
BD	Micro	SDCBP	-0.15	0.11	-1.41	0.159	0.588
BD	EN_L3_5_IT_2	LAGE3	-0.15	0.11	-1.41	0.159	0.601
BD	Micro	FAU	-0.11	0.08	-1.41	0.159	0.588
BD	EN_L3_5_IT_3	P2RY6	0.24	0.17	1.41	0.159	0.608
BD	Micro	ZNF804A	0.21	0.15	1.41	0.159	0.588
BD	EN_L6_CT	GRIK2	0.08	0.05	1.41	0.159	0.627
BD	EN_L5_ET	GSDME	-1.90	1.27	-1.50	0.159	0.628
BD	EN_L6_CT	ENTPD7	0.17	0.12	1.41	0.159	0.627
BD	EN_L3_5_IT_2	BAIAP3	-0.16	0.11	-1.41	0.159	0.601
BD	EN_L6B	INVS	-0.08	0.06	-1.42	0.159	0.606
BD	OPC	ZNF93	-0.15	0.11	-1.41	0.159	0.476
BD	EN_L6_IT_1	ULK3	-0.12	0.08	-1.41	0.159	0.939
BD	Astro	CDK2AP2	-0.16	0.11	-1.41	0.159	0.525
BD	EN_L6_IT_1	WDR88	-0.22	0.16	-1.41	0.159	0.939
BD	Micro	KRBA2	-0.17	0.12	-1.41	0.159	0.588
BD	EN_L5_ET	BRD9	-1.35	0.90	-1.50	0.159	0.628
BD	IN_LAMP5_LHX6	LSM14A	0.08	0.06	1.41	0.159	0.596
BD	VLMC	ITIH2	0.37	0.26	1.41	0.159	0.996
BD	IN_LAMP5_RELN	RABL2B	-0.11	0.08	-1.41	0.159	0.638
BD	Astro	TSN	0.08	0.06	1.41	0.159	0.525
BD	EN_L6_IT_2	PDK3	0.13	0.09	1.42	0.159	0.69
BD	Oligo	CAPN13	0.10	0.07	1.41	0.159	0.707
BD	EN_L6_CT	ERBB4	-0.20	0.14	-1.41	0.159	0.627
BD	EN_L3_5_IT_1	PHF8	0.11	0.08	1.41	0.159	0.885
BD	OPC	SPTBN4	0.07	0.05	1.41	0.159	0.476
BD	EN_L2_3_IT	THSD4	0.14	0.10	1.41	0.159	1
BD	EN_L5_ET	RNF14	1.24	0.83	1.50	0.159	0.628
BD	Oligo	TUBA1A	-0.10	0.07	-1.41	0.159	0.707
BD	IN_LAMP5_LHX6	MID1	0.18	0.13	1.41	0.159	0.596
BD	EN_L3_5_IT_1	UBE2N	-0.09	0.06	-1.41	0.159	0.885
BD	EN_L3_5_IT_3	SRRM3	0.06	0.05	1.41	0.159	0.608
BD	EN_L3_5_IT_1	PRKCE	-0.10	0.07	-1.41	0.159	0.885
BD	EN_L6_IT_2	CREBZF	0.10	0.07	1.42	0.159	0.69
BD	IN_PVALB_CHC	OSBPL9	-0.06	0.04	-1.41	0.159	0.704
BD	IN_SST	PAFAH2	-0.15	0.10	-1.41	0.159	0.594
BD	EN_L6_IT_1	SHANK3	-0.10	0.07	-1.41	0.159	0.939
BD	EN_L3_5_IT_2	FBXO28	0.06	0.04	1.41	0.159	0.601
BD	Oligo	CD70	0.22	0.15	1.41	0.16	0.707
BD	OPC	TBP	0.07	0.05	1.41	0.16	0.476
BD	Endo	TMEM222	-0.18	0.13	-1.41	0.16	0.477
BD	OPC	GSS	0.08	0.06	1.41	0.16	0.476
BD	EN_L5_ET	PITPNM3	-1.30	0.87	-1.50	0.16	0.628
BD	Micro	VPS35L	-0.07	0.05	-1.41	0.16	0.588
BD	OPC	HBEGF	0.20	0.14	1.41	0.16	0.476
BD	EN_L6_CT	OTUD7A	-0.08	0.05	-1.41	0.16	0.627
BD	IN_SST	PDE7B	-0.13	0.09	-1.41	0.16	0.594
BD	EN_L6_IT_1	RNF103-CHMP3	0.14	0.10	1.41	0.16	0.939
BD	EN_L3_5_IT_2	FIGNL2	0.14	0.10	1.41	0.16	0.601
BD	IN_LAMP5_LHX6	ARHGEF17	-0.10	0.07	-1.41	0.16	0.596
BD	PC	CD99L2	-0.19	0.13	-1.41	0.16	0.594
BD	EN_L5_6_NP	DGLUCY	0.10	0.07	1.41	0.16	0.713
BD	IN_LAMP5_RELN	XPO4	-0.06	0.04	-1.41	0.16	0.638
BD	EN_L2_3_IT	SLC13A4	0.19	0.13	1.41	0.16	1
BD	IN_SST	STK25	-0.06	0.05	-1.41	0.16	0.594
BD	EN_L3_5_IT_3	PPHLN1	0.05	0.03	1.41	0.16	0.608
BD	EN_L2_3_IT	NUTM2E	-0.13	0.10	-1.41	0.16	1
BD	IN_ADARB2	PRIM2	0.11	0.08	1.41	0.16	0.767
BD	IN_ADARB2	SEZ6L2	-0.07	0.05	-1.41	0.16	0.767
BD	IN_PVALB	FAM78A	0.15	0.10	1.41	0.16	0.507
BD	IN_PVALB	CDO1	0.08	0.06	1.41	0.16	0.507
BD	IN_LAMP5_RELN	SLC5A11	-0.16	0.12	-1.41	0.16	0.638
BD	OPC	DNAJC10	-0.06	0.05	-1.41	0.16	0.476
BD	Endo	XPNPEP1	0.15	0.10	1.41	0.16	0.477
BD	Oligo	SNX31	0.19	0.14	1.41	0.16	0.707
BD	EN_L6_IT_1	SPTBN2	-0.08	0.06	-1.41	0.16	0.939
BD	IN_PVALB_CHC	EIF4G3	-0.05	0.04	-1.41	0.16	0.704
BD	Oligo	C17orf78	-0.17	0.12	-1.41	0.16	0.707
BD	IN_ADARB2	ADCY9	-0.08	0.06	-1.41	0.16	0.767
BD	Astro	PIGX	0.07	0.05	1.41	0.16	0.525
BD	PC	SCOC	-0.19	0.14	-1.41	0.16	0.594
BD	EN_L5_6_NP	KRI1	0.18	0.12	1.41	0.16	0.713
BD	PVM	SLC25A36	-0.28	0.20	-1.42	0.16	0.887
BD	EN_L3_5_IT_2	ECHS1	0.09	0.06	1.41	0.16	0.602
BD	IN_ADARB2	ZNF678	-0.11	0.08	-1.41	0.16	0.767
BD	EN_L5_6_NP	NCOR2	-0.10	0.07	-1.41	0.16	0.713
BD	Astro	AHSA1	0.12	0.08	1.41	0.16	0.525
BD	IN_SST	MFAP3	0.09	0.06	1.41	0.16	0.594
BD	IN_LAMP5_LHX6	RPUSD4	-0.18	0.13	-1.41	0.16	0.596
BD	EN_L6_CT	ACOT13	0.13	0.09	1.41	0.16	0.627
BD	Oligo	MBNL3	-0.12	0.09	-1.41	0.16	0.707
BD	PC	NSMAF	0.16	0.11	1.41	0.16	0.594
BD	IN_ADARB2	DISC1	-0.12	0.08	-1.41	0.16	0.767
BD	EN_L6B	UBE2N	-0.09	0.07	-1.41	0.16	0.606
BD	IN_ADARB2	NCBP2	-0.11	0.08	-1.41	0.16	0.767
BD	SMC	NCKAP1	-0.25	0.18	-1.42	0.16	0.995
BD	OPC	SNX7	-0.07	0.05	-1.41	0.16	0.476
BD	EN_L6_IT_1	MED12	-0.18	0.13	-1.41	0.16	0.939
BD	IN_SST	ENSG00000258052	-0.21	0.15	-1.41	0.16	0.594
BD	IN_LAMP5_LHX6	CNTNAP1	-0.09	0.06	-1.41	0.16	0.596
BD	EN_L6B	MCAT	-0.21	0.15	-1.41	0.16	0.606
BD	Astro	FKBP8	0.09	0.06	1.41	0.16	0.525
BD	EN_L6_IT_1	CAPRIN1	-0.08	0.06	-1.41	0.16	0.939
BD	EN_L6B	GLI4	0.18	0.13	1.41	0.16	0.606
BD	IN_PVALB_CHC	GHR	-0.09	0.06	-1.41	0.16	0.704
BD	EN_L2_3_IT	YY1	-0.06	0.04	-1.41	0.16	1
BD	IN_LAMP5_LHX6	POLL	-0.18	0.12	-1.41	0.16	0.596
BD	EN_L3_5_IT_1	PAIP2B	0.19	0.14	1.41	0.16	0.885
BD	EN_L3_5_IT_2	RPS12	0.10	0.07	1.41	0.16	0.602
BD	IN_PVALB_CHC	NPC1	0.12	0.08	1.41	0.16	0.704
BD	EN_L3_5_IT_1	NEU3	0.12	0.09	1.41	0.16	0.885
BD	EN_L2_3_IT	ARHGDIA	-0.10	0.07	-1.41	0.16	1
BD	EN_L3_5_IT_3	TMCC2	0.10	0.07	1.41	0.16	0.609
BD	OPC	RABGAP1L	-0.04	0.03	-1.41	0.16	0.476
BD	IN_LAMP5_RELN	SRGAP1	-0.14	0.10	-1.41	0.16	0.638
BD	Endo	TCF3	-0.16	0.11	-1.41	0.16	0.477
BD	EN_L6B	ARNTL2	-0.18	0.13	-1.41	0.16	0.606
BD	EN_L6_CT	IBTK	0.08	0.06	1.41	0.16	0.627
BD	EN_L3_5_IT_1	C12orf73	0.11	0.08	1.41	0.16	0.885
BD	EN_L5_6_NP	XRCC5	-0.07	0.05	-1.41	0.16	0.713
BD	OPC	ANKMY2	-0.07	0.05	-1.41	0.16	0.476
BD	IN_LAMP5_RELN	DUSP1	-0.29	0.20	-1.41	0.16	0.638
BD	EN_L3_5_IT_1	PRDM10	-0.10	0.07	-1.41	0.16	0.885
BD	Astro	SH3BGRL	-0.09	0.06	-1.41	0.16	0.525
BD	EN_L6B	MMD	-0.13	0.09	-1.41	0.16	0.606
BD	EN_L5_6_NP	LIN9	0.18	0.13	1.41	0.16	0.713
BD	EN_L3_5_IT_2	THYN1	0.09	0.06	1.41	0.16	0.602
BD	IN_VIP	PPIP5K2	0.05	0.04	1.41	0.16	0.587
BD	Oligo	BOLL	-0.23	0.16	-1.41	0.16	0.707
BD	Oligo	RARG	-0.18	0.13	-1.41	0.16	0.707
BD	IN_VIP	CCDC43	-0.10	0.07	-1.41	0.16	0.587
BD	EN_L5_6_NP	VWA8	-0.07	0.05	-1.41	0.16	0.713
BD	IN_VIP	ROR1	0.15	0.10	1.41	0.16	0.587
BD	IN_ADARB2	TAOK3	0.07	0.05	1.41	0.16	0.768
BD	EN_L6_IT_2	MEMO1	-0.18	0.13	-1.41	0.16	0.69
BD	EN_L5_6_NP	MLXIP	0.10	0.07	1.41	0.16	0.713
BD	EN_L2_3_IT	CTPS2	0.11	0.08	1.41	0.16	1
BD	IN_SST	WDCP	0.15	0.10	1.41	0.16	0.594
BD	EN_L6_IT_1	CHMP1A	0.13	0.09	1.41	0.16	0.939
BD	EN_L3_5_IT_3	SLC22A2	0.21	0.15	1.41	0.16	0.609
BD	IN_SST	SCYL3	-0.09	0.06	-1.41	0.16	0.594
BD	Micro	NSG2	0.17	0.12	1.41	0.16	0.588
BD	EN_L6_IT_1	DCP1A	0.08	0.06	1.41	0.16	0.939
BD	IN_SST	ING1	0.16	0.11	1.41	0.16	0.594
BD	IN_VIP	SRSF9	-0.08	0.05	-1.41	0.16	0.587
BD	IN_SST	TMUB2	-0.09	0.06	-1.41	0.16	0.594
BD	EN_L6_IT_2	TBC1D15	0.09	0.07	1.41	0.16	0.69
BD	EN_L3_5_IT_2	MBLAC2	0.08	0.06	1.41	0.16	0.602
BD	EN_L2_3_IT	CPSF1	0.12	0.09	1.41	0.16	1
BD	EN_L5_ET	CORIN	-1.39	0.93	-1.49	0.16	0.628
BD	IN_LAMP5_LHX6	SNX6	0.09	0.06	1.41	0.16	0.596
BD	OPC	SEMA7A	0.14	0.10	1.41	0.16	0.476
BD	IN_PVALB	PDC	-0.18	0.13	-1.41	0.16	0.508
BD	Micro	COL11A1	0.20	0.14	1.41	0.16	0.588
BD	Astro	RFESD	0.16	0.11	1.41	0.16	0.525
BD	EN_L6B	EBAG9	0.12	0.08	1.41	0.16	0.606
BD	EN_L6_CT	TMEM59	0.09	0.06	1.41	0.16	0.627
BD	EN_L3_5_IT_3	SLC39A14	0.07	0.05	1.41	0.16	0.609
BD	EN_L3_5_IT_1	ENOPH1	-0.11	0.08	-1.41	0.16	0.885
BD	EN_L3_5_IT_2	ARMT1	0.10	0.07	1.41	0.16	0.602
BD	EN_L6_IT_1	CD81	0.14	0.10	1.41	0.16	0.939
BD	EN_L6B	ABCC8	-0.12	0.08	-1.41	0.16	0.606
BD	IN_PVALB	NDUFS8	-0.07	0.05	-1.41	0.16	0.508
BD	IN_LAMP5_RELN	PLA2G6	0.12	0.09	1.41	0.16	0.638
BD	Endo	FAM135A	-0.11	0.08	-1.41	0.16	0.477
BD	IN_PVALB	S100PBP	0.06	0.04	1.41	0.16	0.508
BD	IN_VIP	MORF4L1	-0.06	0.04	-1.41	0.16	0.587
BD	EN_L3_5_IT_3	CLVS1	-0.08	0.06	-1.41	0.16	0.609
BD	EN_L6_IT_1	TTC9B	-0.16	0.11	-1.41	0.16	0.939
BD	IN_LAMP5_RELN	BRWD1	0.06	0.04	1.41	0.16	0.638
BD	EN_L5_ET	FNDC3A	-0.75	0.51	-1.49	0.16	0.628
BD	PC	CLSTN1	-0.13	0.09	-1.41	0.16	0.594
BD	IN_PVALB	CBLL1	0.08	0.05	1.41	0.16	0.508
BD	EN_L6_IT_1	AMIGO1	-0.18	0.13	-1.41	0.16	0.939
BD	EN_L6_CT	NCOR1	0.05	0.03	1.41	0.16	0.627
BD	IN_VIP	VRK2	-0.12	0.09	-1.41	0.16	0.587
BD	Astro	KRBOX4	-0.07	0.05	-1.41	0.16	0.525
BD	IN_VIP	THNSL2	0.22	0.16	1.41	0.16	0.587
BD	Endo	GLI3	0.23	0.16	1.41	0.16	0.477
BD	EN_L3_5_IT_3	ENSG00000284626	0.17	0.12	1.41	0.16	0.609
BD	IN_LAMP5_LHX6	ZFP14	0.10	0.07	1.41	0.16	0.596
BD	EN_L6_IT_1	CFAP53	0.22	0.16	1.41	0.16	0.939
BD	EN_L2_3_IT	CYP26B1	-0.19	0.13	-1.41	0.16	1
BD	IN_SST	ZNF493	-0.08	0.06	-1.41	0.16	0.595
BD	IN_VIP	IGSF5	0.14	0.10	1.41	0.16	0.587
BD	EN_L6_IT_2	ZNF618	-0.24	0.17	-1.41	0.16	0.69
BD	Micro	BBS9	-0.09	0.06	-1.41	0.16	0.588
BD	IN_LAMP5_RELN	ZNF704	-0.07	0.05	-1.41	0.16	0.638
BD	EN_L3_5_IT_2	TUBB8	-0.37	0.26	-1.41	0.16	0.602
BD	IN_VIP	PIGN	0.05	0.04	1.41	0.16	0.587
BD	IN_PVALB	ZMIZ2	0.07	0.05	1.41	0.16	0.508
BD	EN_L5_6_NP	ZNF782	0.09	0.06	1.41	0.16	0.714
BD	EN_L6B	PLAC8L1	-0.16	0.11	-1.41	0.16	0.606
BD	IN_LAMP5_RELN	MRPL4	-0.12	0.09	-1.41	0.16	0.638
BD	IN_LAMP5_RELN	ZMAT2	-0.12	0.09	-1.41	0.16	0.638
BD	EN_L6_IT_2	PSMD1	-0.08	0.06	-1.41	0.16	0.69
BD	IN_ADARB2	STXBP6	-0.21	0.15	-1.41	0.16	0.768
BD	Micro	NECTIN2	0.19	0.14	1.41	0.16	0.588
BD	EN_L6B	MAU2	0.10	0.07	1.41	0.16	0.606
BD	IN_LAMP5_LHX6	R3HCC1L	-0.09	0.07	-1.41	0.16	0.596
BD	EN_L2_3_IT	MTRF1	0.08	0.06	1.41	0.16	1
BD	EN_L3_5_IT_1	PTMS	-0.12	0.09	-1.41	0.16	0.885
BD	EN_L3_5_IT_2	BCAS3	-0.06	0.04	-1.41	0.16	0.602
BD	EN_L2_3_IT	UBA3	0.07	0.05	1.41	0.16	1
BD	IN_PVALB_CHC	SS18L2	0.20	0.14	1.41	0.16	0.704
BD	EN_L5_6_NP	NUP43	0.14	0.10	1.41	0.16	0.714
BD	EN_L6B	HEATR5B	-0.08	0.06	-1.41	0.16	0.606
BD	IN_PVALB_CHC	ZFP14	0.10	0.07	1.41	0.16	0.704
BD	EN_L3_5_IT_3	SFSWAP	-0.06	0.04	-1.41	0.16	0.609
BD	IN_SST	UNG	0.11	0.07	1.41	0.16	0.595
BD	Endo	PLEKHG1	0.21	0.15	1.41	0.16	0.477
BD	IN_PVALB_CHC	GINM1	0.10	0.07	1.41	0.16	0.704
BD	IN_ADARB2	MINDY2	0.08	0.06	1.41	0.16	0.768
BD	Micro	TRIP4	0.09	0.06	1.41	0.16	0.588
BD	Oligo	RASIP1	0.14	0.10	1.41	0.16	0.707
BD	EN_L6_IT_2	ATP6V1C1	0.11	0.08	1.41	0.16	0.69
BD	EN_L3_5_IT_2	ANKRD10	-0.07	0.05	-1.41	0.16	0.602
BD	IN_SST	UNC13A	-0.09	0.07	-1.41	0.16	0.595
BD	IN_PVALB	NR1D1	0.18	0.12	1.41	0.16	0.508
BD	Micro	CTNS	-0.15	0.11	-1.41	0.16	0.588
BD	EN_L2_3_IT	LIMK1	0.10	0.07	1.41	0.16	1
BD	IN_PVALB_CHC	PDZD8	-0.09	0.06	-1.41	0.16	0.704
BD	EN_L6_IT_2	SERPINB9	0.29	0.21	1.41	0.16	0.69
BD	EN_L2_3_IT	SLC35F1	-0.15	0.11	-1.41	0.16	1
BD	EN_L6_CT	GSKIP	0.14	0.10	1.41	0.16	0.628
BD	EN_L3_5_IT_2	RPS10-NUDT3	0.09	0.06	1.41	0.16	0.602
BD	IN_PVALB_CHC	ASCC3	-0.07	0.05	-1.41	0.16	0.704
BD	Endo	RANBP17	-0.17	0.12	-1.41	0.16	0.477
BD	EN_L3_5_IT_3	CNTN6	-0.19	0.13	-1.41	0.16	0.609
BD	EN_L5_ET	SAT2	1.42	0.95	1.49	0.16	0.628
BD	EN_L6_CT	ARHGAP6	0.25	0.18	1.41	0.16	0.628
BD	Oligo	SLC25A18	-0.16	0.11	-1.41	0.16	0.707
BD	EN_L6B	TMOD3	0.09	0.07	1.41	0.16	0.606
BD	Astro	PLAAT5	0.19	0.14	1.41	0.16	0.526
BD	Micro	MSMO1	-0.18	0.13	-1.41	0.16	0.588
BD	EN_L3_5_IT_2	SLC25A23	0.09	0.06	1.41	0.16	0.602
BD	EN_L3_5_IT_1	NEK10	0.09	0.06	1.41	0.16	0.885
BD	EN_L5_ET	SOS1	-0.86	0.58	-1.49	0.16	0.628
BD	EN_L6_CT	LRRC47	-0.16	0.11	-1.41	0.16	0.628
BD	VLMC	DCN	0.18	0.12	1.41	0.16	0.996
BD	EN_L6B	MFN1	-0.09	0.06	-1.41	0.16	0.606
BD	IN_PVALB_CHC	NDUFB7	-0.19	0.13	-1.41	0.16	0.704
BD	IN_SST	IPO13	-0.10	0.07	-1.41	0.16	0.595
BD	Micro	TGFB1	-0.08	0.05	-1.41	0.16	0.588
BD	EN_L6_IT_2	SENP2	0.12	0.08	1.41	0.16	0.69
BD	EN_L6B	BCL11B	-0.17	0.12	-1.41	0.16	0.606
BD	EN_L3_5_IT_1	SNX13	-0.08	0.05	-1.41	0.16	0.885
BD	VLMC	RNASEH2B	0.22	0.15	1.41	0.16	0.996
BD	Oligo	MYL12A	0.11	0.08	1.41	0.16	0.707
BD	EN_L3_5_IT_2	HK3	0.19	0.14	1.41	0.16	0.602
BD	OPC	SLC26A4	-0.20	0.14	-1.41	0.16	0.477
BD	Endo	LNX2	-0.12	0.09	-1.41	0.16	0.477
BD	EN_L3_5_IT_1	LMBRD2	0.09	0.06	1.41	0.16	0.885
BD	IN_LAMP5_RELN	ELOVL7	-0.15	0.11	-1.41	0.16	0.638
BD	Endo	ST6GALNAC5	-0.20	0.14	-1.41	0.16	0.477
BD	Oligo	ASPHD1	0.08	0.06	1.41	0.16	0.707
BD	EN_L3_5_IT_1	PDE1B	0.11	0.08	1.41	0.16	0.885
BD	EN_L2_3_IT	HSF2BP	0.16	0.11	1.41	0.16	1
BD	EN_L6B	ABCD2	0.13	0.09	1.41	0.16	0.606
BD	IN_ADARB2	PCSK2	-0.08	0.06	-1.41	0.16	0.769
BD	EN_L6_CT	RGL1	0.08	0.05	1.41	0.16	0.628
BD	Astro	ADAM23	0.09	0.07	1.41	0.16	0.526
BD	IN_PVALB	TCTN3	0.07	0.05	1.41	0.16	0.508
BD	IN_PVALB	GPRIN3	-0.17	0.12	-1.41	0.16	0.508
BD	EN_L3_5_IT_1	SLX4	-0.16	0.11	-1.41	0.16	0.885
BD	IN_VIP	MOCOS	0.17	0.12	1.41	0.16	0.588
BD	Oligo	PANK3	-0.06	0.04	-1.41	0.16	0.707
BD	EN_L5_6_NP	RSL24D1	0.14	0.10	1.41	0.16	0.714
BD	EN_L5_ET	DDX46	-1.02	0.68	-1.49	0.16	0.628
BD	IN_LAMP5_LHX6	BRSK1	-0.10	0.07	-1.41	0.16	0.597
BD	EN_L2_3_IT	PLCD1	0.15	0.10	1.41	0.16	1
BD	IN_SST	RPL13	-0.07	0.05	-1.41	0.16	0.595
BD	Endo	MTHFD2L	-0.15	0.11	-1.41	0.16	0.477
BD	IN_LAMP5_RELN	BCAS4	0.11	0.08	1.41	0.16	0.638
BD	EN_L6_IT_1	ZFHX3	0.14	0.10	1.41	0.16	0.939
BD	IN_VIP	GBE1	-0.07	0.05	-1.41	0.16	0.588
BD	EN_L2_3_IT	ZSWIM8	-0.06	0.04	-1.41	0.16	1
BD	Astro	COL5A1	0.19	0.14	1.41	0.16	0.526
BD	EN_L3_5_IT_3	KIF1B	-0.04	0.03	-1.41	0.16	0.609
BD	Oligo	CALD1	-0.07	0.05	-1.41	0.16	0.707
BD	Micro	TAZ	-0.12	0.08	-1.41	0.16	0.589
BD	EN_L6B	EARS2	0.14	0.10	1.41	0.16	0.606
BD	EN_L6_IT_2	SATL1	-0.19	0.14	-1.41	0.16	0.69
BD	EN_L3_5_IT_1	TMEM161B	0.09	0.06	1.41	0.16	0.885
BD	IN_PVALB_CHC	SPPL2A	0.09	0.07	1.41	0.16	0.704
BD	EN_L5_ET	MRPL42	1.35	0.91	1.49	0.16	0.628
BD	IN_LAMP5_LHX6	CHD1	0.10	0.07	1.41	0.16	0.597
BD	EN_L5_6_NP	PLOD1	0.21	0.15	1.41	0.16	0.714
BD	EN_L6_CT	GTF3C2	0.11	0.08	1.41	0.16	0.628
BD	IN_PVALB	PTGES2	-0.09	0.06	-1.41	0.16	0.508
BD	EN_L5_ET	ZNF718	-1.30	0.87	-1.49	0.16	0.628
BD	VLMC	TRRAP	-0.15	0.11	-1.41	0.16	0.996
BD	Endo	MAP3K6	0.29	0.20	1.41	0.16	0.477
BD	Oligo	MON2	-0.05	0.03	-1.41	0.16	0.707
BD	Astro	LHFPL1	-0.19	0.14	-1.41	0.16	0.526
BD	IN_PVALB	PPP2CB	-0.07	0.05	-1.41	0.16	0.508
BD	Oligo	HSD11B1	-0.16	0.11	-1.41	0.16	0.707
BD	IN_ADARB2	RAB28	-0.07	0.05	-1.41	0.16	0.769
BD	Endo	RLIM	0.15	0.10	1.41	0.16	0.477
BD	Oligo	GOLGA8H	-0.18	0.13	-1.41	0.16	0.707
BD	EN_L3_5_IT_2	RPS20	0.08	0.06	1.41	0.16	0.602
BD	EN_L2_3_IT	GABRG2	-0.09	0.06	-1.41	0.16	1
BD	EN_L3_5_IT_3	HYKK	0.18	0.13	1.41	0.16	0.61
BD	SMC	NIBAN1	0.33	0.24	1.42	0.16	0.995
BD	EN_L6_IT_2	TRUB2	0.19	0.13	1.41	0.16	0.69
BD	EN_L3_5_IT_2	CHID1	-0.10	0.07	-1.41	0.16	0.602
BD	EN_L2_3_IT	NLK	-0.08	0.06	-1.41	0.16	1
BD	IN_SST	ASIC1	-0.08	0.06	-1.41	0.16	0.595
BD	Micro	COBL	0.17	0.12	1.41	0.16	0.589
BD	PC	PTPN4	-0.17	0.12	-1.41	0.16	0.594
BD	EN_L3_5_IT_2	CAMKK1	0.11	0.08	1.41	0.16	0.602
BD	IN_VIP	SLC9C2	0.19	0.14	1.41	0.16	0.588
BD	IN_PVALB	OTUD6B	0.07	0.05	1.41	0.16	0.508
BD	OPC	SLC9A1	-0.11	0.08	-1.41	0.16	0.477
BD	EN_L6B	VAC14	-0.14	0.10	-1.41	0.16	0.606
BD	IN_VIP	INTS4	0.06	0.05	1.41	0.16	0.588
BD	IN_PVALB_CHC	SRPK1	0.08	0.06	1.41	0.16	0.704
BD	OPC	TACC2	-0.08	0.06	-1.41	0.16	0.477
BD	PC	GOLGA3	0.16	0.12	1.41	0.16	0.594
BD	IN_LAMP5_RELN	NIPBL	-0.06	0.04	-1.41	0.16	0.639
BD	PC	PACSIN2	0.17	0.12	1.41	0.16	0.594
BD	IN_LAMP5_RELN	TMEM120A	0.15	0.11	1.41	0.16	0.639
BD	PC	PCDH17	-0.22	0.15	-1.41	0.16	0.594
BD	IN_PVALB	HTT	0.05	0.04	1.41	0.16	0.508
BD	Micro	NUCB2	0.12	0.08	1.41	0.16	0.589
BD	IN_SST	CRABP1	0.26	0.18	1.41	0.16	0.595
BD	IN_LAMP5_LHX6	PBX1	-0.07	0.05	-1.41	0.16	0.597
BD	EN_L6_IT_2	TUBGCP6	0.17	0.12	1.41	0.16	0.69
BD	IN_VIP	RANBP2	-0.05	0.03	-1.41	0.16	0.588
BD	IN_ADARB2	EIF3K	-0.08	0.06	-1.41	0.16	0.769
BD	EN_L3_5_IT_3	GDF7	0.12	0.08	1.41	0.16	0.61
BD	IN_VIP	ERICH5	-0.22	0.16	-1.41	0.16	0.588
BD	EN_L6_IT_1	ATF6B	0.11	0.08	1.41	0.16	0.939
BD	Micro	MAGI2	0.15	0.11	1.41	0.16	0.589
BD	IN_LAMP5_RELN	THUMPD2	-0.09	0.06	-1.41	0.16	0.639
BD	EN_L3_5_IT_2	SAMD4A	-0.11	0.08	-1.41	0.16	0.602
BD	EN_L3_5_IT_1	SCN2B	-0.15	0.10	-1.41	0.16	0.886
BD	IN_LAMP5_LHX6	RGS6	0.27	0.19	1.41	0.16	0.597
BD	EN_L6_IT_2	SYNRG	0.11	0.08	1.41	0.16	0.69
BD	IN_PVALB	ATP6V0D2	-0.23	0.17	-1.41	0.16	0.508
BD	EN_L3_5_IT_2	CHUK	-0.07	0.05	-1.41	0.16	0.602
BD	EN_L3_5_IT_2	PIGN	0.06	0.04	1.41	0.16	0.602
BD	EN_L2_3_IT	FAU	-0.11	0.07	-1.41	0.16	1
BD	OPC	RPL27A	0.08	0.05	1.41	0.16	0.477
BD	SMC	LCOR	0.30	0.21	1.42	0.16	0.995
BD	Astro	NUB1	0.08	0.06	1.41	0.16	0.527
BD	EN_L6_CT	MYO1E	0.22	0.16	1.41	0.16	0.628
BD	IN_VIP	CKMT1A	-0.12	0.09	-1.41	0.16	0.588
BD	OPC	LETM2	-0.13	0.09	-1.41	0.16	0.477
BD	IN_PVALB	OLFM2	0.08	0.06	1.41	0.16	0.508
BD	Micro	GTF2F2	0.08	0.06	1.41	0.16	0.589
BD	IN_LAMP5_RELN	FBXO27	0.14	0.10	1.41	0.16	0.639
BD	IN_ADARB2	CXCL14	-0.10	0.07	-1.41	0.16	0.769
BD	Endo	AP1B1	0.15	0.11	1.41	0.16	0.477
BD	PC	CYB5B	0.16	0.11	1.41	0.16	0.594
BD	EN_L3_5_IT_3	GDI1	-0.09	0.06	-1.41	0.161	0.61
BD	EN_L3_5_IT_3	C2orf49	0.08	0.06	1.41	0.161	0.61
BD	IN_PVALB	SRFBP1	-0.08	0.06	-1.41	0.161	0.508
BD	Astro	HCFC2	-0.07	0.05	-1.41	0.161	0.527
BD	Oligo	EFTUD2	-0.06	0.05	-1.41	0.161	0.707
BD	IN_ADARB2	BRIX1	-0.15	0.11	-1.41	0.161	0.769
BD	EN_L3_5_IT_2	SCN2A	0.05	0.03	1.41	0.161	0.602
BD	EN_L6_IT_1	CELF4	-0.09	0.06	-1.41	0.161	0.939
BD	IN_VIP	OR2L13	-0.31	0.22	-1.41	0.161	0.588
BD	IN_ADARB2	THSD4	0.16	0.11	1.41	0.161	0.769
BD	IN_PVALB_CHC	ARHGAP35	0.07	0.05	1.41	0.161	0.704
BD	Oligo	PIWIL3	-0.23	0.16	-1.41	0.161	0.707
BD	OPC	BSDC1	0.07	0.05	1.41	0.161	0.478
BD	EN_L6_IT_2	ZFP14	0.15	0.11	1.41	0.161	0.69
BD	IN_LAMP5_RELN	CYP2E1	0.19	0.13	1.41	0.161	0.639
BD	Oligo	ENSG00000273088	-0.18	0.13	-1.41	0.161	0.707
BD	Endo	TRPC4	-0.30	0.21	-1.41	0.161	0.477
BD	EN_L3_5_IT_1	TAF1D	0.09	0.06	1.41	0.161	0.886
BD	EN_L2_3_IT	CCNL1	0.07	0.05	1.41	0.161	1
BD	IN_PVALB	UQCRHL	0.19	0.14	1.41	0.161	0.508
BD	Astro	NDUFV3	-0.07	0.05	-1.41	0.161	0.527
BD	IN_PVALB	FKBP4	-0.13	0.09	-1.41	0.161	0.508
BD	Oligo	ENSG00000259132	-0.20	0.14	-1.41	0.161	0.707
BD	IN_LAMP5_LHX6	DAZAP1	0.11	0.08	1.41	0.161	0.597
BD	IN_PVALB_CHC	DOCK3	-0.05	0.03	-1.41	0.161	0.704
BD	IN_PVALB	FBN3	-0.14	0.10	-1.41	0.161	0.508
BD	EN_L3_5_IT_3	ZNF33A	-0.08	0.06	-1.41	0.161	0.61
BD	VLMC	TUSC3	-0.17	0.12	-1.41	0.161	0.996
BD	EN_L5_ET	SLITRK4	1.05	0.71	1.49	0.161	0.628
BD	IN_LAMP5_LHX6	PURB	-0.13	0.09	-1.41	0.161	0.597
BD	IN_SST	ABCA10	0.08	0.06	1.41	0.161	0.596
BD	IN_PVALB_CHC	CAMK2N1	-0.12	0.09	-1.41	0.161	0.704
BD	PC	CDC5L	0.16	0.12	1.41	0.161	0.594
BD	EN_L2_3_IT	MTMR2	0.06	0.05	1.41	0.161	1
BD	EN_L6_IT_2	VPS51	-0.14	0.10	-1.41	0.161	0.69
BD	PC	IFNGR2	-0.16	0.12	-1.41	0.161	0.594
BD	EN_L5_6_NP	NCAM2	-0.10	0.07	-1.41	0.161	0.715
BD	IN_PVALB	LIMS1	0.09	0.06	1.41	0.161	0.508
BD	PC	RAP2A	0.19	0.13	1.41	0.161	0.594
BD	Oligo	YIPF1	0.07	0.05	1.41	0.161	0.707
BD	IN_LAMP5_RELN	MMP16	-0.10	0.07	-1.41	0.161	0.639
BD	IN_PVALB	SLC19A1	0.11	0.08	1.41	0.161	0.508
BD	IN_SST	THSD1	0.15	0.10	1.41	0.161	0.596
BD	IN_PVALB	DENND5A	0.07	0.05	1.41	0.161	0.508
BD	IN_LAMP5_LHX6	GRIK1	-0.09	0.06	-1.41	0.161	0.597
BD	EN_L2_3_IT	CDC73	-0.06	0.04	-1.41	0.161	1
BD	Endo	KIF1B	-0.08	0.06	-1.41	0.161	0.477
BD	EN_L6_IT_2	THUMPD3	0.19	0.14	1.41	0.161	0.69
BD	EN_L6_IT_1	ERI1	0.17	0.12	1.41	0.161	0.939
BD	IN_LAMP5_RELN	ELOB	-0.14	0.10	-1.41	0.161	0.639
BD	IN_PVALB	KIRREL1	0.27	0.19	1.41	0.161	0.508
BD	Astro	SEC14L1	0.12	0.08	1.41	0.161	0.527
BD	Oligo	ERGIC3	-0.08	0.06	-1.41	0.161	0.707
BD	EN_L3_5_IT_2	GPR37	-0.22	0.16	-1.41	0.161	0.602
BD	EN_L6_IT_1	SAMSN1	0.25	0.18	1.41	0.161	0.939
BD	PC	TSPAN31	0.16	0.11	1.41	0.161	0.594
BD	EN_L6_IT_1	PLOD1	0.16	0.11	1.41	0.161	0.939
BD	EN_L6_IT_2	SECISBP2L	-0.08	0.06	-1.41	0.161	0.69
BD	EN_L6_CT	ZNF354C	0.23	0.16	1.41	0.161	0.629
BD	Oligo	TMEM54	0.16	0.11	1.41	0.161	0.707
BD	EN_L3_5_IT_2	AGBL4	-0.06	0.04	-1.41	0.161	0.602
BD	IN_ADARB2	OS9	0.10	0.07	1.41	0.161	0.769
BD	EN_L6B	BRAF	-0.06	0.04	-1.41	0.161	0.606
BD	IN_VIP	USE1	-0.10	0.07	-1.41	0.161	0.589
BD	IN_LAMP5_RELN	MTR	0.07	0.05	1.41	0.161	0.639
BD	EN_L6_IT_1	ENSG00000285635	0.21	0.15	1.41	0.161	0.939
BD	EN_L3_5_IT_2	PRKCZ	0.07	0.05	1.41	0.161	0.602
BD	EN_L6_IT_1	ACER2	0.23	0.16	1.41	0.161	0.939
BD	EN_L6B	METTL4	-0.15	0.11	-1.41	0.161	0.606
BD	IN_PVALB_CHC	C5orf22	-0.13	0.09	-1.41	0.161	0.704
BD	IN_LAMP5_LHX6	PTPRT	-0.07	0.05	-1.41	0.161	0.597
BD	EN_L6_IT_1	NUP35	0.14	0.10	1.41	0.161	0.939
BD	EN_L3_5_IT_2	NIPSNAP2	0.07	0.05	1.41	0.161	0.602
BD	EN_L6B	COCH	0.17	0.12	1.41	0.161	0.606
BD	Oligo	FZD4	0.20	0.14	1.41	0.161	0.707
BD	IN_PVALB_CHC	SRGAP3	0.06	0.04	1.41	0.161	0.704
BD	EN_L3_5_IT_1	SOX4	-0.18	0.13	-1.41	0.161	0.886
BD	IN_ADARB2	STAT2	0.12	0.09	1.41	0.161	0.769
BD	Astro	CEP41	-0.10	0.07	-1.41	0.161	0.527
BD	Micro	CDC73	-0.08	0.05	-1.41	0.161	0.589
BD	EN_L5_6_NP	OAZ2	0.11	0.08	1.41	0.161	0.715
BD	EN_L3_5_IT_2	ZC3H12B	0.06	0.04	1.41	0.161	0.602
BD	IN_SST	GCK	0.17	0.12	1.41	0.161	0.596
BD	EN_L6B	GDA	-0.07	0.05	-1.41	0.161	0.606
BD	EN_L3_5_IT_2	USP35	0.12	0.09	1.41	0.161	0.602
BD	IN_PVALB_CHC	ARMCX2	-0.15	0.11	-1.41	0.161	0.704
BD	EN_L5_6_NP	SDR39U1	-0.18	0.13	-1.41	0.161	0.715
BD	EN_L6_IT_2	KSR1	0.17	0.12	1.41	0.161	0.691
BD	EN_L3_5_IT_1	VHL	0.11	0.08	1.41	0.161	0.886
BD	Endo	SNW1	-0.12	0.09	-1.41	0.161	0.478
BD	Astro	LIN7A	0.16	0.11	1.41	0.161	0.527
BD	PC	NPAS2	0.28	0.20	1.41	0.161	0.594
BD	EN_L6_IT_1	CACNA2D3	0.09	0.06	1.41	0.161	0.939
BD	IN_SST	GRSF1	0.07	0.05	1.41	0.161	0.596
BD	OPC	CHP1	0.09	0.06	1.41	0.161	0.478
BD	Astro	PCDH12	-0.22	0.16	-1.41	0.161	0.527
BD	Astro	SLC13A3	0.09	0.06	1.41	0.161	0.527
BD	Oligo	LTBR	0.20	0.14	1.41	0.161	0.707
BD	IN_LAMP5_RELN	EGFR	-0.08	0.06	-1.41	0.161	0.639
BD	EN_L2_3_IT	ABHD14A	0.14	0.10	1.41	0.161	1
BD	Astro	GPATCH2L	-0.06	0.05	-1.41	0.161	0.527
BD	EN_L2_3_IT	DDX51	0.12	0.08	1.41	0.161	1
BD	EN_L2_3_IT	MSANTD3	-0.13	0.09	-1.41	0.161	1
BD	EN_L6_IT_1	BBX	0.12	0.08	1.41	0.161	0.939
BD	IN_SST	RUFY1	0.07	0.05	1.41	0.161	0.596
BD	IN_SST	RPL7A	-0.09	0.06	-1.41	0.161	0.596
BD	EN_L2_3_IT	ASB17	-0.27	0.19	-1.41	0.161	1
BD	IN_PVALB	CHM	-0.05	0.04	-1.41	0.161	0.508
BD	Oligo	GASK1B	-0.16	0.12	-1.41	0.161	0.707
BD	PC	C1S	0.23	0.16	1.41	0.161	0.594
BD	EN_L6_IT_2	ZNF350	-0.22	0.15	-1.41	0.161	0.691
BD	OPC	DENND1A	0.05	0.03	1.41	0.161	0.478
BD	EN_L3_5_IT_1	HMGCS1	-0.14	0.10	-1.41	0.161	0.886
BD	Oligo	LANCL1	-0.09	0.07	-1.41	0.161	0.707
BD	EN_L3_5_IT_2	CTNNB1	0.08	0.06	1.41	0.161	0.602
BD	EN_L3_5_IT_3	TSSC4	-0.15	0.10	-1.41	0.161	0.611
BD	IN_PVALB	RHOBTB3	0.06	0.04	1.41	0.161	0.508
BD	IN_PVALB	FAM32A	-0.10	0.07	-1.41	0.161	0.508
BD	IN_PVALB_CHC	ZZEF1	-0.08	0.05	-1.41	0.161	0.704
BD	Endo	NLGN4Y	-0.33	0.23	-1.41	0.161	0.478
BD	IN_SST	PTDSS2	0.07	0.05	1.41	0.161	0.596
BD	EN_L3_5_IT_2	LRRCC1	-0.11	0.08	-1.41	0.161	0.602
BD	EN_L6_CT	TEX29	0.26	0.19	1.41	0.161	0.629
BD	IN_VIP	TAFA2	-0.08	0.05	-1.41	0.161	0.589
BD	Endo	INPP4B	-0.19	0.14	-1.41	0.161	0.478
BD	EN_L5_6_NP	GPX4	-0.13	0.09	-1.41	0.161	0.715
BD	Micro	ESRRG	0.31	0.22	1.41	0.161	0.589
BD	Astro	NFKBIZ	0.15	0.11	1.41	0.161	0.527
BD	EN_L3_5_IT_2	RPL6	-0.08	0.06	-1.41	0.161	0.602
BD	SMC	PIBF1	0.30	0.21	1.41	0.161	0.995
BD	EN_L3_5_IT_3	TRMT1L	0.09	0.06	1.41	0.161	0.611
BD	EN_L5_6_NP	TENM1	-0.10	0.07	-1.41	0.161	0.715
BD	EN_L3_5_IT_2	ALG11	0.10	0.07	1.41	0.161	0.602
BD	EN_L5_ET	AP3B2	-0.80	0.54	-1.49	0.161	0.628
BD	Oligo	XRCC4	-0.06	0.04	-1.41	0.161	0.707
BD	EN_L2_3_IT	PAQR7	0.12	0.08	1.41	0.161	1
BD	Oligo	GON4L	-0.06	0.04	-1.41	0.161	0.707
BD	EN_L5_ET	CEP68	1.15	0.77	1.49	0.161	0.628
BD	EN_L5_ET	FAM228B	-1.18	0.79	-1.49	0.161	0.628
BD	IN_ADARB2	COMMD8	0.16	0.12	1.41	0.161	0.769
BD	EN_L6B	PID1	-0.17	0.12	-1.41	0.161	0.607
BD	EN_L2_3_IT	CACNA2D4	-0.19	0.13	-1.41	0.161	1
BD	IN_VIP	TBXA2R	-0.19	0.13	-1.41	0.161	0.589
BD	IN_PVALB	GLI2	-0.16	0.11	-1.41	0.161	0.508
BD	EN_L5_ET	TEC	-1.62	1.09	-1.49	0.161	0.628
BD	IN_ADARB2	ECE1	0.11	0.07	1.41	0.161	0.769
BD	EN_L3_5_IT_2	MAP1LC3A	-0.10	0.07	-1.41	0.161	0.602
BD	Endo	ZFP36L2	0.25	0.17	1.41	0.161	0.478
BD	EN_L2_3_IT	PPM1D	0.08	0.06	1.41	0.161	1
BD	Oligo	B3GNT6	0.22	0.16	1.41	0.161	0.707
BD	EN_L6_IT_2	SLC35E2B	-0.14	0.10	-1.41	0.161	0.691
BD	IN_SST	ADAM32	0.13	0.09	1.41	0.161	0.596
BD	IN_VIP	PSMD7	-0.08	0.05	-1.41	0.161	0.589
BD	EN_L3_5_IT_2	MRPL15	-0.11	0.08	-1.41	0.161	0.602
BD	EN_L6B	CLPB	-0.10	0.07	-1.41	0.161	0.607
BD	Oligo	FBLN5	0.17	0.12	1.41	0.161	0.707
BD	EN_L2_3_IT	USP7	-0.07	0.05	-1.41	0.161	1
BD	EN_L3_5_IT_3	RNFT1	0.09	0.06	1.41	0.161	0.611
BD	EN_L6B	CFAP53	0.16	0.11	1.41	0.161	0.607
BD	Oligo	SLC25A24	0.11	0.08	1.41	0.161	0.707
BD	SMC	NPEPPS	0.28	0.20	1.41	0.161	0.995
BD	IN_ADARB2	NDUFB7	-0.14	0.10	-1.41	0.161	0.769
BD	EN_L3_5_IT_2	CXCL14	-0.24	0.17	-1.41	0.161	0.602
BD	EN_L3_5_IT_2	STPG2	-0.12	0.09	-1.41	0.161	0.602
BD	IN_VIP	TMEM241	0.06	0.04	1.41	0.161	0.589
BD	IN_ADARB2	USF1	-0.19	0.14	-1.41	0.161	0.769
BD	EN_L2_3_IT	SUMO3	-0.13	0.09	-1.41	0.161	1
BD	EN_L2_3_IT	NPM3	-0.13	0.09	-1.41	0.161	1
BD	EN_L6_IT_1	JADE3	0.22	0.16	1.41	0.161	0.939
BD	OPC	WDFY3	0.05	0.04	1.41	0.161	0.479
BD	IN_ADARB2	COX5B	-0.14	0.10	-1.41	0.161	0.769
BD	IN_PVALB_CHC	GLRX3	-0.09	0.06	-1.41	0.161	0.705
BD	EN_L3_5_IT_1	RPP14	0.19	0.13	1.41	0.161	0.886
BD	Astro	SRGAP2	0.12	0.09	1.41	0.161	0.527
BD	EN_L5_ET	CHD9	-0.82	0.55	-1.49	0.161	0.628
BD	Micro	RTN1	0.12	0.09	1.41	0.161	0.589
BD	OPC	WDR1	0.13	0.10	1.41	0.161	0.479
BD	EN_L3_5_IT_2	SH3YL1	-0.07	0.05	-1.41	0.161	0.602
BD	Endo	HDAC3	0.17	0.12	1.41	0.161	0.478
BD	EN_L6_IT_2	TMEM268	0.15	0.11	1.41	0.161	0.691
BD	IN_ADARB2	TCF20	-0.08	0.06	-1.41	0.161	0.769
BD	IN_VIP	SPATA6	0.07	0.05	1.41	0.161	0.589
BD	EN_L3_5_IT_3	SNRNP200	0.07	0.05	1.41	0.161	0.611
BD	EN_L6_CT	ENSG00000273025	0.19	0.14	1.41	0.161	0.63
BD	EN_L3_5_IT_1	GLUL	-0.16	0.11	-1.41	0.161	0.886
BD	EN_L3_5_IT_2	PHF6	0.06	0.04	1.41	0.161	0.602
BD	IN_PVALB	CCNT2	0.04	0.03	1.41	0.161	0.509
BD	IN_PVALB	CD5	0.23	0.17	1.41	0.161	0.509
BD	Astro	ATP5IF1	0.08	0.06	1.41	0.161	0.527
BD	EN_L3_5_IT_3	NHP2	-0.11	0.08	-1.41	0.161	0.611
BD	EN_L6B	TRIM5	-0.28	0.20	-1.41	0.161	0.607
BD	EN_L6_IT_2	SGK1	-0.17	0.12	-1.41	0.161	0.691
BD	PC	ENSG00000239920	0.20	0.14	1.41	0.161	0.595
BD	EN_L2_3_IT	COL4A5	-0.17	0.12	-1.41	0.161	1
BD	Endo	FANCI	0.23	0.16	1.41	0.161	0.478
BD	Astro	FSTL3	0.11	0.08	1.41	0.161	0.527
BD	Astro	ZBTB11	0.09	0.07	1.41	0.161	0.527
BD	IN_LAMP5_RELN	L1CAM	-0.11	0.08	-1.41	0.161	0.64
BD	EN_L3_5_IT_3	GAR1	-0.11	0.08	-1.41	0.161	0.611
BD	Astro	ING4	0.07	0.05	1.41	0.161	0.527
BD	EN_L6B	DAD1	-0.15	0.11	-1.41	0.161	0.607
BD	IN_PVALB_CHC	LARP1	0.08	0.05	1.41	0.161	0.705
BD	Micro	L3MBTL4	-0.08	0.05	-1.41	0.161	0.589
BD	EN_L3_5_IT_3	HELQ	0.09	0.06	1.41	0.161	0.611
BD	EN_L5_6_NP	RBFOX3	-0.09	0.06	-1.41	0.161	0.716
BD	EN_L6_IT_2	RAB1A	0.11	0.08	1.41	0.161	0.691
BD	Oligo	FHIT	-0.07	0.05	-1.41	0.161	0.707
BD	EN_L6_IT_1	CHRM1	-0.15	0.10	-1.41	0.161	0.939
BD	IN_LAMP5_LHX6	HMGXB4	0.11	0.08	1.41	0.161	0.598
BD	EN_L2_3_IT	LRRC63	0.18	0.13	1.41	0.161	1
BD	IN_PVALB	ATPSCKMT	-0.07	0.05	-1.41	0.161	0.509
BD	EN_L3_5_IT_1	EIF3D	-0.15	0.11	-1.41	0.161	0.886
BD	IN_LAMP5_LHX6	KCNJ11	0.17	0.12	1.41	0.161	0.598
BD	EN_L3_5_IT_1	HECTD2	-0.09	0.06	-1.41	0.161	0.886
BD	EN_L6B	ZNF765	0.21	0.15	1.41	0.161	0.607
BD	IN_PVALB	CDH13	-0.10	0.07	-1.41	0.161	0.509
BD	Astro	MTERF2	0.08	0.06	1.41	0.161	0.527
BD	EN_L6_CT	ATG5	0.08	0.06	1.41	0.161	0.63
BD	IN_LAMP5_RELN	STOML1	-0.11	0.08	-1.41	0.161	0.64
BD	Oligo	NMD3	-0.06	0.05	-1.41	0.161	0.707
BD	EN_L5_6_NP	HIRA	0.11	0.08	1.41	0.161	0.716
BD	Astro	EIF4A3	-0.17	0.12	-1.41	0.161	0.527
BD	Endo	APOD	-0.19	0.14	-1.41	0.161	0.478
BD	IN_PVALB	PRKAR2A	0.05	0.03	1.41	0.161	0.509
BD	Astro	SHANK2	-0.16	0.12	-1.41	0.161	0.527
BD	Micro	DOCK2	-0.06	0.04	-1.41	0.161	0.589
BD	IN_PVALB	IDE	0.05	0.04	1.41	0.161	0.509
BD	OPC	THAP1	-0.16	0.12	-1.41	0.161	0.479
BD	Oligo	FNDC7	0.21	0.15	1.41	0.161	0.707
BD	EN_L6_CT	PRKCSH	0.16	0.11	1.41	0.161	0.63
BD	OPC	RPL7	0.10	0.07	1.41	0.161	0.479
BD	IN_SST	TPD52L1	-0.15	0.11	-1.41	0.161	0.597
BD	Oligo	EMP3	-0.15	0.11	-1.41	0.161	0.707
BD	EN_L6_IT_1	DUSP7	-0.19	0.14	-1.41	0.161	0.939
BD	EN_L5_6_NP	SAMD13	-0.24	0.17	-1.41	0.161	0.716
BD	Oligo	HERC4	-0.05	0.04	-1.41	0.161	0.707
BD	IN_SST	FBXO8	-0.10	0.07	-1.41	0.161	0.597
BD	Micro	B9D1	0.18	0.13	1.41	0.161	0.589
BD	EN_L6_IT_2	VAPA	-0.09	0.06	-1.41	0.161	0.691
BD	Micro	ULK4	-0.11	0.08	-1.41	0.161	0.589
BD	IN_PVALB	ENSG00000235007	0.18	0.13	1.41	0.161	0.509
BD	EN_L3_5_IT_3	FKBP14	0.10	0.07	1.41	0.161	0.611
BD	Micro	CELF5	0.14	0.10	1.41	0.161	0.589
BD	Micro	MTFMT	0.11	0.08	1.41	0.161	0.589
BD	EN_L2_3_IT	MAP3K7	-0.07	0.05	-1.41	0.161	1
BD	IN_SST	PREX1	0.14	0.10	1.41	0.161	0.597
BD	EN_L3_5_IT_2	MAD2L2	0.19	0.14	1.41	0.161	0.602
BD	IN_PVALB	PNO1	-0.08	0.06	-1.41	0.161	0.509
BD	EN_L3_5_IT_2	TMEM107	0.12	0.08	1.41	0.161	0.602
BD	EN_L6_IT_1	LRFN4	-0.16	0.11	-1.41	0.161	0.939
BD	EN_L5_ET	UBE3D	1.05	0.71	1.49	0.161	0.628
BD	PVM	ELMO1	-0.16	0.11	-1.41	0.161	0.887
BD	IN_LAMP5_LHX6	ZNF3	-0.19	0.14	-1.41	0.161	0.598
BD	IN_ADARB2	CRTC3	-0.07	0.05	-1.41	0.161	0.77
BD	Astro	BBX	0.07	0.05	1.41	0.161	0.527
BD	PC	AKNA	0.21	0.15	1.41	0.161	0.596
BD	IN_LAMP5_LHX6	CNPY3	-0.16	0.12	-1.41	0.161	0.598
BD	EN_L3_5_IT_2	ABCD2	0.11	0.08	1.41	0.161	0.602
BD	EN_L3_5_IT_1	ARC	-0.29	0.20	-1.41	0.161	0.886
BD	IN_PVALB	KHDC4	-0.06	0.05	-1.41	0.161	0.509
BD	EN_L6_CT	FLOT1	-0.10	0.07	-1.41	0.161	0.63
BD	EN_L3_5_IT_3	ECSIT	0.09	0.06	1.41	0.161	0.611
BD	Astro	SLC22A6	-0.19	0.14	-1.41	0.161	0.527
BD	OPC	RPL7A	-0.07	0.05	-1.41	0.161	0.479
BD	IN_SST	SLC22A4	-0.11	0.08	-1.41	0.161	0.597
BD	EN_L5_ET	CABP1	-0.83	0.56	-1.49	0.161	0.628
BD	VLMC	SSR1	-0.22	0.16	-1.41	0.161	0.996
BD	OPC	GARNL3	0.08	0.05	1.41	0.161	0.479
BD	Adaptive	KLF12	0.25	0.18	1.41	0.161	0.996
BD	IN_LAMP5_LHX6	AP1G2	0.13	0.09	1.41	0.161	0.598
BD	Astro	FBXO48	-0.19	0.14	-1.41	0.161	0.527
BD	EN_L2_3_IT	ENSG00000266086	-0.11	0.08	-1.41	0.161	1
BD	Oligo	TSSK3	0.11	0.08	1.41	0.161	0.707
BD	IN_LAMP5_LHX6	ZC3H14	0.08	0.05	1.41	0.161	0.598
BD	EN_L6B	ADGRB3	-0.07	0.05	-1.41	0.161	0.607
BD	IN_SST	IGDCC3	-0.13	0.09	-1.41	0.161	0.597
BD	Micro	DHTKD1	-0.11	0.08	-1.41	0.161	0.589
BD	Oligo	DNASE2	0.16	0.11	1.41	0.161	0.707
BD	EN_L3_5_IT_1	SGMS1	-0.08	0.06	-1.41	0.161	0.886
BD	IN_PVALB	NMT1	0.06	0.05	1.41	0.161	0.509
BD	EN_L6_IT_1	NMNAT3	0.11	0.08	1.41	0.161	0.939
BD	IN_LAMP5_RELN	HMOX2	0.08	0.06	1.41	0.161	0.64
BD	IN_ADARB2	FMNL1	-0.13	0.09	-1.41	0.161	0.77
BD	IN_VIP	PIP5K1A	0.05	0.04	1.41	0.161	0.59
BD	IN_SST	ATP5MK	-0.08	0.06	-1.41	0.161	0.597
BD	Micro	ICA1	0.17	0.12	1.41	0.161	0.589
BD	EN_L2_3_IT	ASCL1	-0.26	0.19	-1.41	0.161	1
BD	EN_L6B	CTCF	-0.10	0.07	-1.41	0.161	0.607
BD	EN_L2_3_IT	RPS6KA6	-0.08	0.06	-1.41	0.161	1
BD	EN_L6_CT	MAT2B	-0.17	0.12	-1.41	0.161	0.63
BD	EN_L3_5_IT_2	DCAF12	0.08	0.05	1.41	0.161	0.602
BD	EN_L6B	EID1	-0.14	0.10	-1.41	0.161	0.607
BD	EN_L6B	LAPTM4A	-0.14	0.10	-1.41	0.161	0.607
BD	OPC	GALNT1	-0.05	0.04	-1.41	0.161	0.479
BD	IN_ADARB2	APBB2	-0.06	0.04	-1.41	0.161	0.77
BD	EN_L3_5_IT_3	ZNF304	0.12	0.09	1.41	0.161	0.611
BD	IN_LAMP5_LHX6	RTCB	-0.13	0.10	-1.41	0.161	0.598
BD	EN_L3_5_IT_3	COPS9	-0.10	0.07	-1.41	0.161	0.611
BD	IN_SST	CELF1	0.05	0.03	1.41	0.161	0.597
BD	IN_VIP	CCDC110	-0.17	0.12	-1.41	0.161	0.59
BD	IN_PVALB	IGF2BP3	-0.11	0.08	-1.41	0.161	0.509
BD	EN_L3_5_IT_1	CTXN1	-0.16	0.11	-1.41	0.161	0.886
BD	IN_SST	GUCY2C	0.22	0.15	1.41	0.162	0.597
BD	IN_VIP	FAHD2A	0.07	0.05	1.41	0.162	0.59
BD	Oligo	C12orf56	-0.15	0.11	-1.41	0.162	0.707
BD	IN_LAMP5_RELN	RGS8	-0.15	0.11	-1.41	0.162	0.64
BD	OPC	NLGN1	-0.05	0.04	-1.41	0.162	0.479
BD	EN_L3_5_IT_2	TMEM161A	0.10	0.07	1.41	0.162	0.602
BD	EN_L5_ET	MAP3K10	-1.16	0.78	-1.49	0.162	0.628
BD	IN_PVALB_CHC	PRMT3	-0.09	0.07	-1.41	0.162	0.706
BD	IN_PVALB	PLAAT5	0.24	0.17	1.41	0.162	0.509
BD	IN_LAMP5_RELN	ZMYND11	-0.05	0.04	-1.41	0.162	0.64
BD	Endo	GNL3L	-0.13	0.10	-1.41	0.162	0.478
BD	Micro	MAN1A2	0.07	0.05	1.41	0.162	0.589
BD	Micro	ZNF680	0.09	0.06	1.41	0.162	0.589
BD	IN_PVALB	PCGF6	0.07	0.05	1.41	0.162	0.509
BD	EN_L3_5_IT_1	VAV1	-0.23	0.16	-1.41	0.162	0.886
BD	Oligo	SLC15A2	-0.11	0.08	-1.41	0.162	0.707
BD	IN_PVALB	CRB2	-0.17	0.12	-1.41	0.162	0.509
BD	EN_L6_CT	CAD	0.17	0.12	1.41	0.162	0.631
BD	Astro	GPT2	0.08	0.06	1.41	0.162	0.527
BD	IN_VIP	ZNF623	-0.07	0.05	-1.41	0.162	0.59
BD	IN_PVALB_CHC	SRRM4	-0.08	0.06	-1.41	0.162	0.706
BD	EN_L2_3_IT	ZNF280C	-0.08	0.06	-1.41	0.162	1
BD	IN_SST	MID2	-0.08	0.05	-1.41	0.162	0.597
BD	IN_LAMP5_RELN	YEATS2	0.05	0.04	1.41	0.162	0.64
BD	EN_L6_IT_1	MORN2	0.16	0.12	1.41	0.162	0.939
BD	EN_L3_5_IT_3	PTGES3	0.09	0.06	1.41	0.162	0.612
BD	Astro	RFT1	0.10	0.07	1.41	0.162	0.527
BD	EN_L6_IT_2	C10orf143	-0.24	0.17	-1.41	0.162	0.691
BD	IN_PVALB_CHC	PEX13	0.13	0.09	1.41	0.162	0.706
BD	EN_L6_CT	NCAN	-0.15	0.11	-1.41	0.162	0.631
BD	PC	CRKL	-0.19	0.13	-1.41	0.162	0.596
BD	Endo	KLHL5	-0.11	0.08	-1.41	0.162	0.478
BD	IN_LAMP5_RELN	HIRA	0.11	0.08	1.41	0.162	0.64
BD	EN_L3_5_IT_1	ATXN7L3B	-0.12	0.09	-1.41	0.162	0.886
BD	Micro	MYBBP1A	0.14	0.10	1.41	0.162	0.589
BD	IN_LAMP5_LHX6	YME1L1	0.07	0.05	1.41	0.162	0.598
BD	EN_L6B	POLQ	0.28	0.20	1.41	0.162	0.607
BD	IN_LAMP5_RELN	RIMS2	-0.06	0.04	-1.41	0.162	0.64
BD	EN_L6_IT_2	SETD5	0.08	0.06	1.41	0.162	0.691
BD	IN_VIP	ATP6V1F	-0.10	0.07	-1.41	0.162	0.59
BD	IN_VIP	NPPC	0.16	0.11	1.41	0.162	0.59
BD	Oligo	PHF2	0.05	0.04	1.41	0.162	0.707
BD	OPC	ULK1	0.08	0.06	1.41	0.162	0.479
BD	Adaptive	SREBF2	-0.49	0.35	-1.41	0.162	0.996
BD	EN_L6_IT_1	ABAT	0.09	0.06	1.41	0.162	0.939
BD	EN_L6_CT	ODAD4	0.18	0.13	1.41	0.162	0.631
BD	EN_L2_3_IT	CNMD	0.17	0.12	1.41	0.162	1
BD	EN_L6_IT_2	SCAPER	0.08	0.06	1.41	0.162	0.691
BD	EN_L6_IT_2	SLX4IP	-0.17	0.12	-1.41	0.162	0.691
BD	EN_L3_5_IT_1	RTN4R	-0.16	0.11	-1.41	0.162	0.886
BD	OPC	ELAVL3	0.08	0.05	1.41	0.162	0.479
BD	IN_LAMP5_RELN	AP5B1	-0.17	0.12	-1.41	0.162	0.64
BD	IN_LAMP5_LHX6	DPCD	-0.17	0.12	-1.41	0.162	0.598
BD	EN_L5_6_NP	FZD3	-0.08	0.06	-1.41	0.162	0.717
BD	Oligo	FAM217A	-0.19	0.13	-1.41	0.162	0.707
BD	PC	SNX2	-0.16	0.11	-1.41	0.162	0.596
BD	EN_L5_6_NP	GRSF1	0.10	0.07	1.41	0.162	0.717
BD	IN_PVALB	IQCK	-0.06	0.04	-1.41	0.162	0.509
BD	PC	PRKACB	-0.13	0.09	-1.41	0.162	0.596
BD	Oligo	ZNF66	0.07	0.05	1.41	0.162	0.707
BD	EN_L6_IT_1	SLC30A5	0.09	0.07	1.41	0.162	0.939
BD	EN_L3_5_IT_1	UBL7	0.18	0.13	1.41	0.162	0.886
BD	EN_L6B	TAF15	0.08	0.06	1.41	0.162	0.607
BD	EN_L5_ET	STAMBPL1	1.29	0.87	1.49	0.162	0.628
BD	IN_LAMP5_RELN	CGRRF1	0.12	0.08	1.41	0.162	0.64
BD	OPC	ENSG00000285837	-0.13	0.09	-1.41	0.162	0.479
BD	Endo	ZC3H4	-0.17	0.12	-1.41	0.162	0.478
BD	IN_PVALB	WASHC3	0.09	0.06	1.41	0.162	0.509
BD	EN_L6B	GCNT7	0.22	0.16	1.41	0.162	0.607
BD	OPC	STRBP	-0.05	0.04	-1.41	0.162	0.479
BD	IN_PVALB	MKKS	-0.08	0.06	-1.41	0.162	0.509
BD	EN_L6_CT	AIMP1	-0.13	0.09	-1.41	0.162	0.631
BD	Micro	DDX60L	-0.12	0.09	-1.41	0.162	0.589
BD	EN_L5_ET	PTK2	-0.64	0.43	-1.49	0.162	0.628
BD	IN_ADARB2	NARF	0.09	0.06	1.41	0.162	0.771
BD	IN_VIP	IVD	-0.07	0.05	-1.41	0.162	0.59
BD	IN_SST	NECTIN1	0.10	0.07	1.41	0.162	0.597
BD	EN_L3_5_IT_3	EDDM13	-0.17	0.12	-1.41	0.162	0.612
BD	PVM	LCORL	-0.19	0.13	-1.41	0.162	0.887
BD	EN_L6_IT_1	CREG1	-0.10	0.07	-1.41	0.162	0.939
BD	Micro	NDUFA2	-0.14	0.10	-1.41	0.162	0.589
BD	IN_VIP	EHBP1	0.05	0.04	1.41	0.162	0.59
BD	IN_VIP	ZNF2	0.12	0.09	1.41	0.162	0.59
BD	IN_LAMP5_RELN	DOK4	-0.15	0.11	-1.41	0.162	0.64
BD	IN_VIP	NSMAF	0.05	0.03	1.41	0.162	0.59
BD	Endo	PER1	-0.21	0.15	-1.41	0.162	0.478
BD	EN_L6_CT	MRPL55	0.21	0.15	1.41	0.162	0.631
BD	IN_SST	SCO1	-0.09	0.07	-1.41	0.162	0.597
BD	Micro	CHCHD2	-0.12	0.09	-1.41	0.162	0.589
BD	Endo	PLP1	-0.19	0.14	-1.41	0.162	0.478
BD	EN_L3_5_IT_1	C1QBP	-0.17	0.12	-1.41	0.162	0.886
BD	Micro	ELOVL5	-0.17	0.12	-1.41	0.162	0.589
BD	EN_L5_6_NP	ECT2L	0.19	0.14	1.41	0.162	0.718
BD	Oligo	RNF166	-0.10	0.07	-1.41	0.162	0.707
BD	IN_LAMP5_RELN	NDUFB4	-0.12	0.09	-1.41	0.162	0.64
BD	EN_L3_5_IT_3	LDLRAD4	-0.09	0.06	-1.41	0.162	0.612
BD	IN_LAMP5_RELN	NSD2	-0.07	0.05	-1.41	0.162	0.64
BD	EN_L3_5_IT_3	PNPT1	0.06	0.04	1.41	0.162	0.612
BD	EN_L6B	CAP2	-0.11	0.08	-1.41	0.162	0.607
BD	PC	TMEM242	-0.19	0.13	-1.41	0.162	0.596
BD	Endo	RIOK2	0.20	0.14	1.41	0.162	0.478
BD	Endo	DST	-0.14	0.10	-1.41	0.162	0.478
BD	IN_SST	TBC1D24	0.16	0.11	1.41	0.162	0.597
BD	Micro	GAS6	0.10	0.07	1.41	0.162	0.589
BD	IN_SST	C7orf57	-0.26	0.19	-1.41	0.162	0.597
BD	EN_L6B	FHL1	-0.11	0.08	-1.41	0.162	0.607
BD	Micro	CRELD2	0.20	0.14	1.41	0.162	0.589
BD	EN_L6_IT_1	ACTR6	0.10	0.07	1.41	0.162	0.939
BD	IN_LAMP5_LHX6	KDM5B	0.09	0.06	1.40	0.162	0.599
BD	EN_L6_CT	SMOC1	0.20	0.14	1.41	0.162	0.631
BD	EN_L5_6_NP	SYNE2	0.12	0.09	1.41	0.162	0.718
BD	PVM	MACROH2A1	0.20	0.14	1.41	0.162	0.887
BD	Micro	GEMIN2	0.15	0.11	1.40	0.162	0.589
BD	OPC	UBR4	0.07	0.05	1.40	0.162	0.48
BD	EN_L6_IT_1	PDK1	0.14	0.10	1.41	0.162	0.939
BD	EN_L3_5_IT_2	PTMA	-0.09	0.06	-1.41	0.162	0.603
BD	EN_L3_5_IT_1	CEND1	-0.13	0.09	-1.41	0.162	0.886
BD	EN_L6_IT_2	FANCD2	0.26	0.19	1.41	0.162	0.692
BD	IN_LAMP5_LHX6	OSTF1	0.18	0.13	1.40	0.162	0.599
BD	IN_SST	FLRT3	-0.11	0.08	-1.40	0.162	0.597
BD	EN_L5_6_NP	GSTO1	-0.13	0.09	-1.41	0.162	0.718
BD	Endo	USP40	-0.10	0.07	-1.40	0.162	0.479
BD	EN_L6_IT_1	STAU1	0.09	0.06	1.41	0.162	0.939
BD	IN_PVALB	CD36	0.15	0.10	1.40	0.162	0.509
BD	OPC	CX3CL1	-0.13	0.09	-1.40	0.162	0.48
BD	IN_PVALB	FBXO17	0.11	0.08	1.40	0.162	0.509
BD	Oligo	CDC5L	0.05	0.03	1.40	0.162	0.707
BD	Oligo	ABRACL	0.16	0.12	1.40	0.162	0.707
BD	Micro	ARHGAP5	-0.07	0.05	-1.40	0.162	0.589
BD	EN_L2_3_IT	HSPA14	0.08	0.06	1.40	0.162	1
BD	EN_L2_3_IT	VSTM2B	-0.13	0.09	-1.40	0.162	1
BD	IN_ADARB2	FERMT2	0.09	0.06	1.41	0.162	0.771
BD	EN_L6_IT_1	PPIA	-0.11	0.08	-1.41	0.162	0.939
BD	EN_L3_5_IT_2	METTL21A	-0.09	0.06	-1.40	0.162	0.603
BD	Astro	VTA1	-0.07	0.05	-1.40	0.162	0.528
BD	Adaptive	DENND4C	0.45	0.32	1.41	0.162	0.996
BD	IN_SST	IGF2R	0.08	0.06	1.40	0.162	0.597
BD	Astro	HCCS	0.15	0.10	1.40	0.162	0.528
BD	IN_LAMP5_LHX6	TMEM131L	-0.10	0.07	-1.40	0.162	0.599
BD	EN_L6_CT	XRCC5	-0.08	0.06	-1.41	0.162	0.631
BD	IN_PVALB	SNRPE	-0.10	0.07	-1.40	0.162	0.509
BD	EN_L6_IT_1	CKMT1B	0.15	0.11	1.41	0.162	0.939
BD	IN_VIP	TRIM45	-0.14	0.10	-1.40	0.162	0.591
BD	Oligo	AASS	0.05	0.03	1.40	0.162	0.707
BD	PVM	SEC14L1	-0.27	0.20	-1.41	0.162	0.887
BD	IN_PVALB	GFPT1	-0.06	0.04	-1.40	0.162	0.509
BD	EN_L3_5_IT_1	FKTN	-0.08	0.06	-1.40	0.162	0.886
BD	Astro	EFHB	-0.25	0.18	-1.40	0.162	0.528
BD	IN_LAMP5_RELN	SUDS3	0.08	0.06	1.40	0.162	0.64
BD	Micro	RBM17	0.08	0.06	1.40	0.162	0.589
BD	Astro	DPH3	0.13	0.09	1.40	0.162	0.528
BD	EN_L6B	COX7A2L	0.13	0.09	1.41	0.162	0.607
BD	IN_VIP	MYCN	-0.13	0.09	-1.40	0.162	0.591
BD	EN_L6_IT_1	YIPF7	0.16	0.11	1.41	0.162	0.939
BD	IN_SST	SLC25A12	0.05	0.04	1.40	0.162	0.597
BD	IN_LAMP5_LHX6	SHANK3	-0.10	0.07	-1.40	0.162	0.599
BD	EN_L5_6_NP	PHLDB2	-0.13	0.09	-1.41	0.162	0.718
BD	EN_L5_6_NP	FAM234B	0.13	0.09	1.41	0.162	0.718
BD	EN_L3_5_IT_2	MITD1	0.08	0.06	1.40	0.162	0.603
BD	Micro	ERI2	-0.16	0.11	-1.40	0.162	0.589
BD	Astro	MVB12B	-0.09	0.06	-1.40	0.162	0.528
BD	IN_SST	HMGXB4	0.08	0.05	1.40	0.162	0.597
BD	EN_L6B	TTC39A	0.23	0.16	1.41	0.162	0.607
BD	IN_ADARB2	GLRX3	-0.08	0.06	-1.40	0.162	0.771
BD	EN_L6_IT_1	B4GALT2	-0.15	0.11	-1.41	0.162	0.939
BD	EN_L6B	SPTBN1	-0.07	0.05	-1.41	0.162	0.607
BD	EN_L6_IT_1	LIG1	0.15	0.10	1.41	0.162	0.939
BD	EN_L5_ET	HMGCLL1	1.07	0.72	1.49	0.162	0.628
BD	IN_PVALB	RIMS4	0.09	0.06	1.40	0.162	0.509
BD	EN_L6_IT_1	CPAMD8	0.24	0.17	1.41	0.162	0.939
BD	EN_L6B	BCL7A	0.10	0.07	1.41	0.162	0.607
BD	IN_ADARB2	RIN2	0.12	0.08	1.40	0.162	0.771
BD	EN_L6_IT_2	C1orf112	0.22	0.16	1.41	0.162	0.692
BD	EN_L3_5_IT_3	NDUFAF6	0.08	0.06	1.40	0.162	0.613
BD	Endo	NEMP1	-0.18	0.13	-1.40	0.162	0.479
BD	IN_ADARB2	ETFDH	0.10	0.07	1.40	0.162	0.771
BD	EN_L2_3_IT	SCRG1	0.19	0.14	1.40	0.162	1
BD	Oligo	C12orf60	0.13	0.09	1.40	0.162	0.707
BD	EN_L3_5_IT_1	DOP1B	0.08	0.06	1.40	0.162	0.886
BD	IN_VIP	YY1AP1	0.06	0.04	1.40	0.162	0.591
BD	OPC	NPIPB13	0.21	0.15	1.40	0.162	0.48
BD	Astro	AP3S2	0.15	0.10	1.40	0.162	0.528
BD	Astro	RBMX2	0.10	0.07	1.40	0.162	0.528
BD	EN_L5_ET	SFSWAP	-1.02	0.68	-1.49	0.162	0.628
BD	IN_SST	TFAP4	0.12	0.08	1.40	0.162	0.597
BD	IN_LAMP5_RELN	AKAP8L	0.07	0.05	1.40	0.162	0.641
BD	Oligo	CCND3	-0.08	0.06	-1.40	0.162	0.707
BD	EN_L6_IT_1	SRFBP1	-0.09	0.07	-1.41	0.162	0.939
BD	Astro	NDUFA12	-0.08	0.06	-1.40	0.162	0.528
BD	OPC	POLR3F	-0.08	0.06	-1.40	0.162	0.48
BD	IN_PVALB_CHC	CIAPIN1	-0.12	0.08	-1.40	0.162	0.707
BD	EN_L6_IT_2	AP1AR	-0.14	0.10	-1.41	0.162	0.692
BD	Micro	HLA-DMB	-0.13	0.09	-1.40	0.162	0.589
BD	EN_L3_5_IT_2	AACS	0.07	0.05	1.40	0.162	0.603
BD	IN_LAMP5_LHX6	BRD3OS	-0.16	0.11	-1.40	0.162	0.599
BD	IN_ADARB2	ATP2B4	0.09	0.07	1.40	0.162	0.771
BD	EN_L6_IT_2	GRIN1	0.11	0.08	1.41	0.162	0.692
BD	IN_SST	AK9	0.08	0.06	1.40	0.162	0.597
BD	IN_SST	NOSIP	0.08	0.06	1.40	0.162	0.597
BD	IN_LAMP5_RELN	UBE2A	-0.10	0.07	-1.40	0.162	0.641
BD	EN_L6_CT	EEFSEC	-0.11	0.08	-1.41	0.162	0.631
BD	EN_L6_IT_2	MICAL2	-0.10	0.07	-1.41	0.162	0.692
BD	EN_L3_5_IT_2	UBP1	-0.05	0.04	-1.40	0.162	0.603
BD	EN_L3_5_IT_2	TMEM126B	0.08	0.06	1.40	0.162	0.603
BD	VLMC	SCMH1	-0.15	0.11	-1.41	0.162	0.996
BD	Oligo	PRR36	-0.17	0.12	-1.40	0.162	0.707
BD	EN_L3_5_IT_2	NACAD	-0.13	0.09	-1.40	0.162	0.603
BD	OPC	LRRC47	-0.09	0.07	-1.40	0.162	0.48
BD	IN_VIP	TC2N	0.23	0.16	1.40	0.162	0.591
BD	EN_L3_5_IT_2	FBXW11	-0.05	0.03	-1.40	0.162	0.603
BD	IN_PVALB_CHC	RPL29	-0.15	0.11	-1.40	0.162	0.707
BD	Micro	PON2	-0.10	0.07	-1.40	0.162	0.589
BD	EN_L2_3_IT	TTLL6	0.17	0.12	1.40	0.162	1
BD	EN_L5_ET	CLCN3	1.08	0.73	1.49	0.162	0.628
BD	IN_PVALB_CHC	PLPPR2	-0.15	0.11	-1.40	0.162	0.707
BD	EN_L3_5_IT_2	KHDRBS2	-0.07	0.05	-1.40	0.162	0.603
BD	EN_L3_5_IT_2	RPP14	0.13	0.09	1.40	0.162	0.603
BD	IN_PVALB	TNS1	0.15	0.11	1.40	0.162	0.51
BD	EN_L3_5_IT_1	MAGED1	-0.09	0.06	-1.40	0.162	0.886
BD	EN_L2_3_IT	BCO2	0.10	0.07	1.40	0.162	1
BD	Astro	SNCA	-0.14	0.10	-1.40	0.162	0.528
BD	EN_L5_ET	TPST1	0.97	0.65	1.48	0.162	0.628
BD	EN_L3_5_IT_1	ANKRA2	0.13	0.10	1.40	0.162	0.886
BD	Micro	SAMD4B	-0.10	0.07	-1.40	0.162	0.589
BD	EN_L6_IT_1	TMEM79	0.19	0.14	1.40	0.162	0.939
BD	EN_L2_3_IT	USF2	-0.09	0.06	-1.40	0.162	1
BD	IN_ADARB2	BDH1	-0.10	0.07	-1.40	0.162	0.772
BD	EN_L2_3_IT	GDA	-0.09	0.06	-1.40	0.162	1
BD	EN_L6B	AGAP1	-0.07	0.05	-1.41	0.162	0.607
BD	IN_PVALB	CCT6B	0.14	0.10	1.40	0.162	0.51
BD	IN_SST	SAMD9	-0.22	0.16	-1.40	0.162	0.597
BD	EN_L5_6_NP	C9orf153	0.27	0.20	1.40	0.162	0.718
BD	EN_L6B	FRMD3	0.11	0.08	1.41	0.162	0.607
BD	EN_L6B	TRIM14	0.10	0.07	1.41	0.162	0.607
BD	Oligo	SLTM	-0.04	0.03	-1.40	0.162	0.707
BD	EN_L3_5_IT_3	MACROD1	0.10	0.07	1.40	0.162	0.613
BD	EN_L6B	USH2A	0.16	0.11	1.41	0.162	0.607
BD	OPC	ZCWPW1	-0.10	0.07	-1.40	0.162	0.481
BD	PVM	LSAMP	-0.27	0.19	-1.41	0.162	0.887
BD	EN_L6_IT_1	LHFPL5	0.09	0.06	1.40	0.162	0.939
BD	EN_L6B	NFU1	0.13	0.09	1.41	0.162	0.607
BD	EN_L3_5_IT_3	SPDYE5	-0.16	0.11	-1.40	0.162	0.613
BD	EN_L3_5_IT_1	PCMT1	0.07	0.05	1.40	0.162	0.886
BD	EN_L6B	MAP9	0.09	0.07	1.41	0.162	0.607
BD	EN_L6_IT_1	KCNQ5	-0.10	0.07	-1.40	0.162	0.939
BD	OPC	VPS50	-0.05	0.04	-1.40	0.162	0.481
BD	EN_L3_5_IT_1	KCTD6	0.12	0.09	1.40	0.162	0.886
BD	Endo	TULP3	0.16	0.11	1.40	0.162	0.479
BD	IN_PVALB_CHC	LIN9	0.24	0.17	1.40	0.162	0.707
BD	Astro	KPNA7	0.16	0.12	1.40	0.162	0.528
BD	Astro	CLDND1	-0.12	0.09	-1.40	0.162	0.528
BD	EN_L3_5_IT_1	ZCCHC14	0.08	0.06	1.40	0.162	0.886
BD	IN_PVALB	OPA1	0.05	0.04	1.40	0.162	0.51
BD	EN_L6_CT	CAVIN4	-0.14	0.10	-1.40	0.162	0.632
BD	OPC	SLC38A3	-0.13	0.10	-1.40	0.162	0.481
BD	EN_L6B	FBXO15	-0.17	0.12	-1.41	0.162	0.607
BD	IN_PVALB	TTLL3	-0.10	0.07	-1.40	0.162	0.51
BD	EN_L2_3_IT	BCL11A	-0.13	0.09	-1.40	0.162	1
BD	Micro	SP2	-0.12	0.08	-1.40	0.162	0.589
BD	PVM	SETDB2	0.35	0.25	1.41	0.162	0.887
BD	EN_L6B	KIAA1841	-0.10	0.07	-1.40	0.162	0.607
BD	EN_L5_ET	ERBB4	-1.48	1.00	-1.48	0.162	0.628
BD	IN_ADARB2	ENSG00000233757	0.10	0.07	1.40	0.162	0.772
BD	Oligo	IL12A	0.23	0.16	1.40	0.162	0.707
BD	Micro	DKC1	0.13	0.09	1.40	0.162	0.589
BD	EN_L3_5_IT_1	SGCD	-0.17	0.12	-1.40	0.162	0.886
BD	EN_L6B	DNM1L	-0.06	0.04	-1.40	0.162	0.607
BD	IN_VIP	AHDC1	0.07	0.05	1.40	0.162	0.591
BD	IN_SST	JAZF1	-0.05	0.04	-1.40	0.162	0.597
BD	IN_VIP	TMEM200C	-0.08	0.06	-1.40	0.162	0.591
BD	EN_L2_3_IT	CAPRIN2	0.06	0.05	1.40	0.162	1
BD	EN_L3_5_IT_2	TCAP	0.23	0.16	1.40	0.162	0.604
BD	IN_PVALB	GPD1L	0.07	0.05	1.40	0.162	0.51
BD	EN_L3_5_IT_3	GNAI1	-0.07	0.05	-1.40	0.162	0.613
BD	PVM	SEC24B	-0.21	0.15	-1.41	0.162	0.887
BD	EN_L3_5_IT_3	SWT1	-0.08	0.05	-1.40	0.162	0.613
BD	IN_VIP	SGPL1	-0.05	0.04	-1.40	0.162	0.591
BD	EN_L2_3_IT	ULBP2	0.16	0.12	1.40	0.162	1
BD	EN_L5_6_NP	TECPR1	-0.11	0.08	-1.40	0.162	0.718
BD	EN_L3_5_IT_3	ZCCHC18	0.17	0.12	1.40	0.162	0.613
BD	EN_L3_5_IT_1	CPS1	-0.14	0.10	-1.40	0.162	0.886
BD	EN_L2_3_IT	CYP27A1	-0.14	0.10	-1.40	0.162	1
BD	IN_LAMP5_LHX6	DHTKD1	0.10	0.07	1.40	0.162	0.6
BD	Astro	LBR	0.09	0.06	1.40	0.162	0.528
BD	EN_L3_5_IT_2	PLBD1	-0.24	0.17	-1.40	0.162	0.604
BD	IN_ADARB2	P3H3	-0.13	0.09	-1.40	0.162	0.772
BD	EN_L5_6_NP	KCTD20	0.10	0.07	1.40	0.162	0.718
BD	VLMC	PPM1L	-0.31	0.22	-1.40	0.162	0.996
BD	Oligo	ZBTB21	0.10	0.07	1.40	0.162	0.707
BD	Micro	TCF7L2	-0.09	0.06	-1.40	0.162	0.589
BD	Micro	CHMP2A	-0.16	0.11	-1.40	0.162	0.589
BD	IN_VIP	PTPRD	-0.06	0.04	-1.40	0.162	0.591
BD	EN_L6_IT_1	ADAM7	0.28	0.20	1.40	0.163	0.939
BD	Oligo	TMEM68	-0.07	0.05	-1.40	0.163	0.707
BD	Endo	MYLK	-0.21	0.15	-1.40	0.163	0.48
BD	EN_L6B	ALDH8A1	0.14	0.10	1.40	0.163	0.607
BD	EN_L5_6_NP	ETFRF1	0.10	0.07	1.40	0.163	0.718
BD	EN_L6_IT_1	THOC7	-0.10	0.07	-1.40	0.163	0.939
BD	IN_ADARB2	CSNK2A2	-0.09	0.07	-1.40	0.163	0.772
BD	PC	RELCH	0.12	0.09	1.40	0.163	0.596
BD	EN_L5_6_NP	FBXL14	0.16	0.12	1.40	0.163	0.718
BD	IN_LAMP5_LHX6	GALM	0.20	0.14	1.40	0.163	0.6
BD	EN_L5_ET	PHLPP1	-0.95	0.64	-1.48	0.163	0.629
BD	EN_L2_3_IT	UGDH	0.11	0.08	1.40	0.163	1
BD	EN_L6_IT_2	PIWIL4	0.21	0.15	1.40	0.163	0.692
BD	EN_L6B	POLR2D	0.17	0.12	1.40	0.163	0.607
BD	IN_SST	ABCA8	-0.18	0.13	-1.40	0.163	0.597
BD	Astro	TRPC1	0.06	0.04	1.40	0.163	0.528
BD	OPC	RBL2	0.05	0.04	1.40	0.163	0.481
BD	EN_L6B	SLK	-0.10	0.07	-1.40	0.163	0.607
BD	OPC	PVR	0.13	0.09	1.40	0.163	0.481
BD	IN_SST	CYB5A	0.11	0.08	1.40	0.163	0.597
BD	Astro	CCAR1	0.06	0.04	1.40	0.163	0.528
BD	Astro	FUT8	-0.09	0.06	-1.40	0.163	0.528
BD	Astro	C5orf63	0.12	0.08	1.40	0.163	0.528
BD	IN_VIP	FCHO2	-0.06	0.05	-1.40	0.163	0.591
BD	IN_SST	UPP2	0.09	0.06	1.40	0.163	0.597
BD	IN_LAMP5_RELN	ADAL	0.13	0.09	1.40	0.163	0.642
BD	EN_L6_CT	CKAP4	0.19	0.14	1.40	0.163	0.632
BD	IN_PVALB_CHC	RAP1A	-0.07	0.05	-1.40	0.163	0.707
BD	VLMC	ARHGAP29	-0.19	0.13	-1.40	0.163	0.996
BD	EN_L3_5_IT_1	TPP2	0.08	0.06	1.40	0.163	0.886
BD	Oligo	MED16	-0.10	0.07	-1.40	0.163	0.707
BD	Astro	HTATIP2	0.19	0.14	1.40	0.163	0.528
BD	VLMC	SEM1	0.18	0.13	1.40	0.163	0.996
BD	IN_SST	UBTD2	-0.08	0.06	-1.40	0.163	0.597
BD	IN_VIP	CTBP1	0.06	0.05	1.40	0.163	0.591
BD	VLMC	JUN	-0.32	0.23	-1.40	0.163	0.996
BD	Oligo	SERTM1	0.18	0.13	1.40	0.163	0.707
BD	EN_L3_5_IT_3	FAM9B	0.20	0.14	1.40	0.163	0.613
BD	IN_VIP	ABCG2	-0.16	0.12	-1.40	0.163	0.591
BD	IN_ADARB2	ADCY8	-0.09	0.06	-1.40	0.163	0.772
BD	EN_L6_CT	CACNG3	-0.11	0.08	-1.40	0.163	0.632
BD	EN_L3_5_IT_2	YRDC	-0.15	0.11	-1.40	0.163	0.604
BD	EN_L3_5_IT_2	UBE2Q2	0.07	0.05	1.40	0.163	0.604
BD	EN_L6_IT_2	PPP1R16A	-0.18	0.13	-1.40	0.163	0.692
BD	PC	FDFT1	0.18	0.12	1.40	0.163	0.596
BD	EN_L6_IT_2	TPCN1	0.15	0.10	1.40	0.163	0.692
BD	IN_LAMP5_LHX6	LRRC20	0.15	0.10	1.40	0.163	0.6
BD	IN_VIP	ENSG00000266302	0.17	0.12	1.40	0.163	0.591
BD	IN_ADARB2	SAMD12	-0.08	0.06	-1.40	0.163	0.772
BD	Endo	TCEAL3	-0.20	0.14	-1.40	0.163	0.48
BD	EN_L2_3_IT	ZNF638	0.06	0.04	1.40	0.163	1
BD	EN_L3_5_IT_3	PPP2CB	-0.07	0.05	-1.40	0.163	0.613
BD	Oligo	CARNS1	-0.10	0.07	-1.40	0.163	0.707
BD	IN_VIP	GMPR	-0.09	0.06	-1.40	0.163	0.591
BD	Astro	RAE1	0.08	0.06	1.40	0.163	0.529
BD	EN_L2_3_IT	SOCS4	-0.08	0.06	-1.40	0.163	1
BD	EN_L3_5_IT_1	SFMBT1	-0.10	0.07	-1.40	0.163	0.886
BD	EN_L6_CT	KIAA0825	0.08	0.06	1.40	0.163	0.632
BD	EN_L3_5_IT_2	ENSG00000261130	-0.14	0.10	-1.40	0.163	0.604
BD	EN_L6_IT_1	CDC42EP3	0.17	0.12	1.40	0.163	0.939
BD	Oligo	WDFY3	-0.04	0.03	-1.40	0.163	0.707
BD	EN_L3_5_IT_3	FOXJ2	-0.11	0.08	-1.40	0.163	0.613
BD	Oligo	GPR160	-0.20	0.15	-1.40	0.163	0.707
BD	Oligo	TRNP1	0.18	0.13	1.40	0.163	0.707
BD	EN_L3_5_IT_3	NCAPH2	0.10	0.07	1.40	0.163	0.613
BD	EN_L3_5_IT_3	PRICKLE2	0.07	0.05	1.40	0.163	0.613
BD	IN_VIP	ZNF629	-0.13	0.09	-1.40	0.163	0.591
BD	EN_L6_IT_2	ELP2	0.10	0.07	1.40	0.163	0.692
BD	EN_L6_IT_2	JAK1	-0.10	0.07	-1.40	0.163	0.692
BD	IN_SST	RPS11	-0.09	0.06	-1.40	0.163	0.597
BD	EN_L6_CT	SRSF5	0.09	0.07	1.40	0.163	0.632
BD	IN_PVALB	PDZRN4	-0.17	0.12	-1.40	0.163	0.511
BD	IN_LAMP5_RELN	KLHDC8B	-0.15	0.11	-1.40	0.163	0.642
BD	OPC	PRPS2	0.16	0.12	1.40	0.163	0.481
BD	IN_PVALB_CHC	CDR2	-0.08	0.05	-1.40	0.163	0.707
BD	IN_PVALB	SEC24C	-0.06	0.04	-1.40	0.163	0.511
BD	PVM	MAP3K5	-0.27	0.19	-1.41	0.163	0.887
BD	Endo	KIAA0319L	-0.10	0.07	-1.40	0.163	0.48
BD	EN_L3_5_IT_3	DHX38	-0.08	0.06	-1.40	0.163	0.613
BD	Astro	POLR2I	-0.12	0.09	-1.40	0.163	0.529
BD	IN_ADARB2	WDR35	-0.12	0.08	-1.40	0.163	0.772
BD	EN_L3_5_IT_2	MAFK	-0.12	0.09	-1.40	0.163	0.604
BD	EN_L3_5_IT_2	TRUB1	0.09	0.06	1.40	0.163	0.604
BD	EN_L6_IT_1	TRABD2A	0.25	0.18	1.40	0.163	0.939
BD	IN_SST	DDX52	0.07	0.05	1.40	0.163	0.597
BD	IN_VIP	RGPD8	0.11	0.08	1.40	0.163	0.591
BD	IN_PVALB_CHC	GOLGA8A	0.10	0.07	1.40	0.163	0.707
BD	EN_L6B	STXBP1	-0.06	0.05	-1.40	0.163	0.607
BD	Micro	BICD1	0.12	0.08	1.40	0.163	0.59
BD	EN_L3_5_IT_2	SLC4A8	0.07	0.05	1.40	0.163	0.604
BD	EN_L6_IT_2	TSTD3	-0.14	0.10	-1.40	0.163	0.692
BD	IN_SST	CC2D1A	0.08	0.06	1.40	0.163	0.597
BD	PC	SPARC	-0.11	0.08	-1.40	0.163	0.596
BD	EN_L5_ET	FAM156A	-1.35	0.91	-1.48	0.163	0.629
BD	EN_L2_3_IT	BAG4	0.06	0.04	1.40	0.163	1
BD	IN_PVALB_CHC	DYNC1I2	-0.07	0.05	-1.40	0.163	0.707
BD	IN_SST	MSI1	-0.15	0.10	-1.40	0.163	0.597
BD	EN_L5_6_NP	SYCE1L	-0.18	0.13	-1.40	0.163	0.719
BD	EN_L3_5_IT_3	MPPED1	-0.07	0.05	-1.40	0.163	0.613
BD	OPC	TBC1D12	-0.06	0.04	-1.40	0.163	0.481
BD	IN_LAMP5_RELN	PRRG3	-0.12	0.09	-1.40	0.163	0.642
BD	Astro	IAH1	0.09	0.06	1.40	0.163	0.529
BD	IN_ADARB2	CHCHD5	-0.21	0.15	-1.40	0.163	0.772
BD	SMC	ZDHHC21	0.33	0.23	1.41	0.163	0.995
BD	IN_VIP	ARAP1	0.10	0.07	1.40	0.163	0.591
BD	IN_ADARB2	PAK5	-0.09	0.06	-1.40	0.163	0.772
BD	EN_L6_IT_1	NIPSNAP3B	0.17	0.12	1.40	0.163	0.939
BD	IN_PVALB_CHC	TMEM263	-0.11	0.08	-1.40	0.163	0.707
BD	Micro	DCTN4	-0.09	0.06	-1.40	0.163	0.59
BD	EN_L6_IT_1	MED15	-0.08	0.06	-1.40	0.163	0.939
BD	IN_PVALB	TTC32	0.09	0.07	1.40	0.163	0.511
BD	IN_VIP	ECI2	0.09	0.06	1.40	0.163	0.591
BD	IN_LAMP5_RELN	CSF2RA	0.23	0.16	1.40	0.163	0.642
BD	IN_VIP	SLC13A3	0.09	0.06	1.40	0.163	0.591
BD	EN_L3_5_IT_2	ZNF598	-0.11	0.08	-1.40	0.163	0.604
BD	Oligo	CA5A	-0.18	0.13	-1.40	0.163	0.707
BD	Astro	PCSK6	-0.11	0.08	-1.40	0.163	0.529
BD	OPC	PSMC3IP	-0.21	0.15	-1.40	0.163	0.481
BD	IN_SST	PLPP4	-0.21	0.15	-1.40	0.163	0.597
BD	EN_L6_IT_2	PCGF3	0.13	0.09	1.40	0.163	0.692
BD	OPC	PHF8	0.06	0.04	1.40	0.163	0.481
BD	IN_SST	SCARA5	-0.17	0.12	-1.40	0.163	0.597
BD	Endo	TNFRSF1A	0.18	0.13	1.40	0.163	0.48
BD	Oligo	ETFB	-0.10	0.07	-1.40	0.163	0.707
BD	IN_SST	PPP1R3F	-0.08	0.06	-1.40	0.163	0.597
BD	PC	LBR	-0.17	0.12	-1.40	0.163	0.596
BD	Astro	EPHB1	-0.12	0.09	-1.40	0.163	0.529
BD	EN_L3_5_IT_3	CLK1	0.07	0.05	1.40	0.163	0.613
BD	EN_L5_6_NP	SYT14	-0.07	0.05	-1.40	0.163	0.719
BD	OPC	ENSG00000284691	-0.20	0.14	-1.40	0.163	0.481
BD	EN_L3_5_IT_1	PRCP	0.11	0.08	1.40	0.163	0.887
BD	IN_VIP	ASIP	-0.14	0.10	-1.40	0.163	0.591
BD	Endo	NEK3	-0.16	0.12	-1.40	0.163	0.48
BD	EN_L3_5_IT_3	HDAC1	0.15	0.11	1.40	0.163	0.613
BD	EN_L3_5_IT_2	SPAG17	0.12	0.09	1.40	0.163	0.604
BD	EN_L2_3_IT	UTS2R	-0.23	0.17	-1.40	0.163	1
BD	EN_L6_CT	SLAIN2	-0.08	0.06	-1.40	0.163	0.633
BD	IN_SST	OSGEPL1	0.10	0.07	1.40	0.163	0.597
BD	EN_L5_ET	DIP2C	0.73	0.50	1.48	0.163	0.629
BD	IN_PVALB	PALB2	0.09	0.07	1.40	0.163	0.511
BD	IN_SST	ME2	0.06	0.04	1.40	0.163	0.597
BD	Endo	MRTFA	0.10	0.07	1.40	0.163	0.48
BD	Oligo	IRF2BP1	-0.13	0.09	-1.40	0.163	0.707
BD	EN_L2_3_IT	KDM1A	0.07	0.05	1.40	0.163	1
BD	EN_L6_IT_1	NUCB1	0.16	0.12	1.40	0.163	0.939
BD	EN_L6_IT_2	OMD	-0.27	0.20	-1.40	0.163	0.692
BD	IN_PVALB_CHC	ZNF202	-0.20	0.14	-1.40	0.163	0.707
BD	Astro	HDAC3	0.09	0.07	1.40	0.163	0.529
BD	EN_L5_ET	ARMC3	1.75	1.18	1.48	0.163	0.629
BD	IN_PVALB	MKRN3	0.10	0.07	1.40	0.163	0.511
BD	IN_PVALB	CDH4	0.11	0.08	1.40	0.163	0.511
BD	IN_ADARB2	HSD17B14	0.16	0.12	1.40	0.163	0.772
BD	IN_LAMP5_LHX6	ULK3	-0.11	0.08	-1.40	0.163	0.601
BD	IN_PVALB	KANSL2	0.07	0.05	1.40	0.163	0.511
BD	IN_ADARB2	ZFYVE19	-0.15	0.11	-1.40	0.163	0.772
BD	EN_L3_5_IT_3	GAS2	-0.12	0.09	-1.40	0.163	0.613
BD	IN_SST	SRGAP1	-0.10	0.07	-1.40	0.163	0.597
BD	IN_VIP	ENSG00000270149	-0.19	0.13	-1.40	0.163	0.591
BD	EN_L6_IT_2	KCNT2	0.10	0.07	1.40	0.163	0.692
BD	EN_L5_6_NP	HIPK2	-0.08	0.06	-1.40	0.163	0.719
BD	PVM	SENP6	-0.17	0.12	-1.41	0.163	0.887
BD	IN_SST	KLHL13	-0.15	0.11	-1.40	0.163	0.597
BD	Astro	HMCES	-0.09	0.06	-1.40	0.163	0.529
BD	IN_PVALB_CHC	METTL21A	-0.14	0.10	-1.40	0.163	0.707
BD	EN_L3_5_IT_2	DNAJC19	0.07	0.05	1.40	0.163	0.604
BD	EN_L5_6_NP	USO1	0.08	0.06	1.40	0.163	0.719
BD	Micro	IFT43	0.10	0.07	1.40	0.163	0.59
BD	EN_L6B	PPL	0.18	0.13	1.40	0.163	0.608
BD	PC	PRPF4B	0.10	0.07	1.40	0.163	0.596
BD	IN_PVALB	HEY1	-0.14	0.10	-1.40	0.163	0.511
BD	EN_L3_5_IT_2	USP10	-0.06	0.04	-1.40	0.163	0.604
BD	OPC	ZDHHC22	-0.10	0.07	-1.40	0.163	0.481
BD	IN_PVALB_CHC	KLHL12	-0.12	0.08	-1.40	0.163	0.707
BD	EN_L2_3_IT	GPR173	0.08	0.06	1.40	0.163	1
BD	EN_L3_5_IT_1	STK3	0.11	0.08	1.40	0.163	0.887
BD	OPC	LRRC37A	0.24	0.17	1.40	0.163	0.481
BD	EN_L3_5_IT_3	IFIT2	-0.12	0.08	-1.40	0.163	0.613
BD	OPC	RNF185	0.07	0.05	1.40	0.163	0.481
BD	OPC	PTRH1	0.11	0.08	1.40	0.163	0.481
BD	IN_LAMP5_RELN	TMEM168	0.08	0.06	1.40	0.163	0.642
BD	OPC	RRP36	0.08	0.06	1.40	0.163	0.481
BD	PC	SEMA4D	0.19	0.13	1.40	0.163	0.596
BD	EN_L3_5_IT_3	RAB3GAP2	-0.05	0.04	-1.40	0.163	0.613
BD	Micro	P2RX7	-0.11	0.08	-1.40	0.163	0.59
BD	Endo	ACADVL	0.14	0.10	1.40	0.163	0.48
BD	EN_L6_IT_2	LRRC9	0.24	0.17	1.40	0.163	0.692
BD	IN_PVALB	FBXL15	-0.09	0.07	-1.40	0.163	0.511
BD	EN_L3_5_IT_3	ZNF169	0.09	0.07	1.40	0.163	0.613
BD	EN_L5_6_NP	DTNA	-0.07	0.05	-1.40	0.163	0.719
BD	Astro	ENSG00000285991	-0.25	0.18	-1.40	0.163	0.529
BD	Oligo	AFAP1L1	-0.18	0.13	-1.40	0.163	0.707
BD	Oligo	TYK2	0.07	0.05	1.40	0.163	0.707
BD	EN_L3_5_IT_1	PARD6G	0.18	0.13	1.40	0.163	0.887
BD	IN_PVALB_CHC	MROH9	-0.21	0.15	-1.40	0.163	0.707
BD	IN_PVALB_CHC	GOLGA1	-0.11	0.08	-1.40	0.163	0.707
BD	IN_LAMP5_LHX6	BICD2	-0.13	0.09	-1.40	0.163	0.601
BD	Endo	LYL1	-0.23	0.16	-1.40	0.163	0.48
BD	IN_VIP	SLC24A1	-0.17	0.12	-1.40	0.163	0.591
BD	Micro	PPIL2	-0.10	0.07	-1.40	0.163	0.59
BD	Micro	ATRX	-0.05	0.04	-1.40	0.163	0.59
BD	IN_SST	ZMAT5	0.13	0.09	1.40	0.163	0.598
BD	PC	RASSF4	-0.16	0.11	-1.40	0.163	0.596
BD	OPC	ENSG00000285982	-0.11	0.08	-1.40	0.163	0.481
BD	IN_LAMP5_RELN	DNHD1	0.11	0.08	1.40	0.163	0.642
BD	IN_SST	SCAND1	-0.17	0.12	-1.40	0.163	0.598
BD	EN_L6_IT_2	PARM1	0.37	0.27	1.40	0.163	0.692
BD	EN_L5_ET	SYT16	-0.85	0.57	-1.48	0.163	0.629
BD	EN_L6_CT	C7orf26	-0.14	0.10	-1.40	0.163	0.633
BD	IN_VIP	ASRGL1	-0.06	0.04	-1.40	0.163	0.591
BD	Micro	KIAA1841	-0.12	0.09	-1.40	0.163	0.59
BD	EN_L6_CT	SNRNP200	0.13	0.09	1.40	0.163	0.633
BD	IN_LAMP5_LHX6	RAMP1	-0.12	0.08	-1.40	0.163	0.601
BD	Oligo	PXT1	0.18	0.13	1.40	0.163	0.707
BD	EN_L6_IT_2	CHPT1	0.10	0.07	1.40	0.163	0.692
BD	IN_PVALB_CHC	CCT7	-0.17	0.12	-1.40	0.163	0.707
BD	IN_PVALB_CHC	SLC37A3	0.09	0.06	1.40	0.163	0.707
BD	EN_L6_CT	RANBP2	0.09	0.06	1.40	0.163	0.633
BD	EN_L3_5_IT_1	ZBTB48	-0.15	0.11	-1.40	0.163	0.887
BD	EN_L5_6_NP	PID1	-0.08	0.06	-1.40	0.163	0.719
BD	EN_L3_5_IT_2	NGEF	-0.08	0.06	-1.40	0.163	0.604
BD	EN_L6_IT_2	NEFM	0.24	0.17	1.40	0.163	0.692
BD	IN_VIP	STUM	-0.11	0.08	-1.40	0.163	0.591
BD	IN_VIP	SFRP2	-0.25	0.18	-1.40	0.163	0.591
BD	IN_VIP	PGLYRP2	-0.20	0.15	-1.40	0.163	0.591
BD	VLMC	SASH1	-0.14	0.10	-1.40	0.163	0.996
BD	IN_VIP	PPIE	0.06	0.05	1.40	0.163	0.591
BD	PVM	PHACTR4	0.25	0.18	1.40	0.163	0.887
BD	IN_VIP	OCIAD2	-0.11	0.08	-1.40	0.163	0.591
BD	EN_L3_5_IT_1	CACNA1B	0.07	0.05	1.40	0.163	0.887
BD	EN_L2_3_IT	ZNF311	-0.29	0.21	-1.40	0.163	1
BD	VLMC	CSPP1	-0.18	0.13	-1.40	0.163	0.996
BD	EN_L3_5_IT_3	PRKAB2	0.08	0.06	1.40	0.163	0.614
BD	IN_PVALB_CHC	PLCD3	0.15	0.11	1.40	0.163	0.707
BD	EN_L6_CT	TPCN1	0.10	0.07	1.40	0.163	0.633
BD	IN_PVALB	NEFL	-0.10	0.07	-1.40	0.163	0.511
BD	EN_L3_5_IT_2	TMEM74B	0.12	0.09	1.40	0.163	0.605
BD	EN_L3_5_IT_1	CBWD6	0.19	0.14	1.40	0.163	0.887
BD	IN_LAMP5_RELN	SIAH2	0.14	0.10	1.40	0.163	0.642
BD	IN_VIP	GADD45GIP1	-0.11	0.08	-1.40	0.163	0.591
BD	IN_ADARB2	LUC7L3	0.06	0.04	1.40	0.163	0.772
BD	PC	ELMOD2	-0.21	0.15	-1.40	0.163	0.596
BD	IN_PVALB	ZNF737	0.09	0.06	1.40	0.163	0.511
BD	EN_L2_3_IT	CIAO3	0.10	0.07	1.40	0.163	1
BD	IN_ADARB2	PAX8	0.38	0.27	1.40	0.163	0.772
BD	IN_LAMP5_RELN	WWTR1	0.15	0.10	1.40	0.163	0.642
BD	IN_SST	GTF2E2	-0.06	0.04	-1.40	0.163	0.598
BD	EN_L6_IT_1	TMEM50B	0.11	0.08	1.40	0.163	0.939
BD	Micro	NUMB	0.08	0.06	1.40	0.163	0.59
BD	Endo	SRP54	-0.10	0.07	-1.40	0.163	0.48
BD	EN_L6_IT_1	MBP	0.12	0.09	1.40	0.163	0.939
BD	PC	TTC28	0.11	0.08	1.40	0.163	0.596
BD	Endo	PLXDC2	-0.23	0.16	-1.40	0.163	0.48
BD	Astro	KNOP1	0.19	0.13	1.40	0.163	0.53
BD	Micro	COPS7B	-0.11	0.08	-1.40	0.163	0.59
BD	Oligo	ANKRD23	0.08	0.06	1.40	0.163	0.707
BD	EN_L6_IT_1	DLG5	0.17	0.12	1.40	0.163	0.939
BD	EN_L6_IT_1	C10orf143	-0.19	0.13	-1.40	0.163	0.939
BD	Oligo	SFXN3	-0.09	0.06	-1.40	0.163	0.707
BD	Endo	ARRDC2	0.32	0.23	1.40	0.163	0.48
BD	EN_L3_5_IT_3	PABPC4	0.09	0.07	1.40	0.163	0.614
BD	OPC	HMGXB4	0.08	0.06	1.40	0.163	0.482
BD	EN_L6_CT	COL23A1	0.15	0.11	1.40	0.163	0.633
BD	EN_L6_IT_2	FGF13	-0.12	0.09	-1.40	0.163	0.693
BD	EN_L3_5_IT_2	CD109	0.14	0.10	1.40	0.163	0.605
BD	IN_PVALB_CHC	PDE4B	-0.13	0.10	-1.40	0.163	0.708
BD	IN_LAMP5_RELN	DLGAP4	-0.08	0.06	-1.40	0.163	0.642
BD	IN_VIP	SOS2	0.04	0.03	1.40	0.163	0.591
BD	EN_L3_5_IT_2	CLIP3	-0.09	0.06	-1.40	0.163	0.605
BD	IN_LAMP5_RELN	CELF1	0.05	0.04	1.40	0.163	0.642
BD	IN_SST	EFNA1	0.18	0.13	1.40	0.163	0.598
BD	PC	TBC1D23	0.14	0.10	1.40	0.163	0.596
BD	EN_L6_CT	ZNF500	-0.17	0.12	-1.40	0.163	0.633
BD	Oligo	APTX	0.05	0.04	1.40	0.163	0.707
BD	Oligo	TMEM171	0.22	0.16	1.40	0.163	0.707
BD	IN_PVALB	FPR3	-0.24	0.17	-1.40	0.163	0.511
BD	IN_LAMP5_LHX6	TMEM170B	-0.09	0.07	-1.40	0.163	0.602
BD	IN_LAMP5_RELN	FSTL1	0.20	0.14	1.40	0.163	0.642
BD	EN_L6_IT_1	CA5B	0.14	0.10	1.40	0.163	0.939
BD	Oligo	RNF8	0.08	0.06	1.40	0.163	0.707
BD	OPC	SPAST	-0.05	0.04	-1.40	0.163	0.482
BD	IN_PVALB	SNU13	-0.08	0.05	-1.40	0.163	0.511
BD	EN_L3_5_IT_2	PDK3	0.06	0.04	1.40	0.163	0.605
BD	IN_VIP	DPY19L3	0.06	0.04	1.40	0.163	0.591
BD	IN_LAMP5_RELN	PXN	0.12	0.08	1.40	0.163	0.642
BD	Astro	CPSF4	0.10	0.07	1.40	0.163	0.53
BD	IN_LAMP5_LHX6	RAD17	-0.11	0.08	-1.40	0.163	0.602
BD	Astro	ENSG00000288000	0.16	0.11	1.40	0.163	0.53
BD	EN_L2_3_IT	MTBP	-0.09	0.06	-1.40	0.163	1
BD	OPC	MSR1	-0.19	0.14	-1.40	0.163	0.482
BD	EN_L5_6_NP	NSL1	0.08	0.06	1.40	0.163	0.719
BD	Oligo	MTPAP	-0.06	0.04	-1.40	0.163	0.707
BD	IN_VIP	IGBP1	0.06	0.04	1.40	0.163	0.591
BD	IN_SST	GPR22	-0.09	0.06	-1.40	0.163	0.598
BD	PC	ALMS1	-0.14	0.10	-1.40	0.163	0.596
BD	IN_LAMP5_RELN	BTN3A1	0.17	0.12	1.40	0.163	0.642
BD	PVM	ANKFY1	-0.22	0.16	-1.40	0.163	0.887
BD	EN_L2_3_IT	CAV2	0.19	0.13	1.40	0.163	1
BD	EN_L5_ET	MGLL	1.40	0.94	1.48	0.163	0.63
BD	IN_PVALB	ZNF668	0.10	0.07	1.40	0.163	0.511
BD	EN_L2_3_IT	COPS7A	-0.08	0.06	-1.40	0.163	1
BD	EN_L3_5_IT_2	ANKRD36B	-0.13	0.09	-1.40	0.163	0.605
BD	IN_ADARB2	PLXNA4	-0.13	0.09	-1.40	0.163	0.772
BD	EN_L6_IT_1	SLC27A5	0.14	0.10	1.40	0.164	0.939
BD	IN_LAMP5_RELN	RAPGEF6	-0.19	0.13	-1.40	0.164	0.642
BD	Astro	HELZ	0.05	0.03	1.40	0.164	0.53
BD	IN_VIP	MYL12A	-0.17	0.12	-1.40	0.164	0.592
BD	Micro	SCD	-0.17	0.12	-1.40	0.164	0.59
BD	EN_L3_5_IT_1	COA6	-0.12	0.09	-1.40	0.164	0.887
BD	IN_LAMP5_RELN	ODAD4	-0.17	0.12	-1.40	0.164	0.642
BD	Astro	COL4A5	-0.08	0.05	-1.40	0.164	0.53
BD	OPC	BNIP1	-0.13	0.09	-1.40	0.164	0.482
BD	IN_LAMP5_LHX6	ATP2B1	-0.07	0.05	-1.40	0.164	0.602
BD	PVM	GCC2	-0.24	0.17	-1.40	0.164	0.887
BD	EN_L3_5_IT_1	KLHL15	0.15	0.11	1.40	0.164	0.887
BD	EN_L6B	KCNK12	0.14	0.10	1.40	0.164	0.609
BD	Micro	PABPC1L	0.12	0.09	1.40	0.164	0.59
BD	EN_L6_IT_2	FAM171A2	-0.20	0.14	-1.40	0.164	0.693
BD	Micro	FAAP100	0.18	0.13	1.40	0.164	0.59
BD	IN_VIP	TMEM200A	0.24	0.17	1.40	0.164	0.592
BD	IN_LAMP5_LHX6	PDZK1	0.22	0.15	1.40	0.164	0.602
BD	IN_SST	MPZL1	-0.07	0.05	-1.40	0.164	0.598
BD	EN_L6_CT	TAC4	0.22	0.15	1.40	0.164	0.634
BD	EN_L6_IT_1	TTC27	-0.12	0.09	-1.40	0.164	0.939
BD	Oligo	STK31	-0.20	0.14	-1.40	0.164	0.707
BD	Micro	SRSF7	-0.11	0.08	-1.40	0.164	0.59
BD	EN_L5_6_NP	GNPDA1	0.13	0.09	1.40	0.164	0.719
BD	EN_L2_3_IT	PPP2R5E	-0.05	0.04	-1.40	0.164	1
BD	IN_PVALB	ENSG00000272921	0.22	0.16	1.40	0.164	0.512
BD	OPC	TRIM47	0.22	0.15	1.40	0.164	0.482
BD	EN_L2_3_IT	MUC7	-0.23	0.17	-1.40	0.164	1
BD	EN_L3_5_IT_1	RBMS1	-0.12	0.08	-1.40	0.164	0.887
BD	IN_PVALB_CHC	MASP2	-0.21	0.15	-1.40	0.164	0.708
BD	EN_L5_6_NP	DDX55	0.13	0.10	1.40	0.164	0.719
BD	EN_L6_IT_2	DPY19L2	0.15	0.11	1.40	0.164	0.693
BD	IN_PVALB	ZNF66	0.09	0.06	1.40	0.164	0.512
BD	IN_SST	PLIN3	0.13	0.10	1.40	0.164	0.598
BD	IN_SST	ARSJ	0.26	0.18	1.40	0.164	0.598
BD	EN_L2_3_IT	CALU	-0.09	0.07	-1.40	0.164	1
BD	IN_PVALB_CHC	WDR13	-0.15	0.10	-1.40	0.164	0.708
BD	IN_LAMP5_LHX6	ZNF480	-0.18	0.13	-1.40	0.164	0.602
BD	IN_SST	RTL8C	-0.12	0.08	-1.40	0.164	0.598
BD	IN_ADARB2	NT5C1A	-0.13	0.10	-1.40	0.164	0.772
BD	IN_SST	RALA	-0.08	0.06	-1.40	0.164	0.598
BD	PC	PRKAG2	0.20	0.14	1.40	0.164	0.596
BD	IN_LAMP5_RELN	QSOX1	0.09	0.07	1.40	0.164	0.642
BD	IN_PVALB_CHC	RPS20	0.13	0.10	1.40	0.164	0.708
BD	EN_L3_5_IT_3	TENM2	-0.09	0.06	-1.40	0.164	0.615
BD	IN_ADARB2	C11orf71	0.23	0.16	1.40	0.164	0.772
BD	IN_SST	RNF20	0.08	0.06	1.40	0.164	0.598
BD	EN_L3_5_IT_2	FCF1	0.09	0.06	1.40	0.164	0.605
BD	EN_L5_ET	PGAP2	-1.19	0.80	-1.48	0.164	0.63
BD	Oligo	DCTN1	0.09	0.06	1.40	0.164	0.707
BD	EN_L6B	ASTN2	-0.11	0.08	-1.40	0.164	0.609
BD	PC	METTL9	-0.18	0.13	-1.40	0.164	0.596
BD	OPC	ACOT6	-0.20	0.14	-1.40	0.164	0.482
BD	IN_ADARB2	TSC22D2	-0.09	0.06	-1.40	0.164	0.772
BD	EN_L5_6_NP	INPP5B	0.16	0.11	1.40	0.164	0.719
BD	Micro	SLC20A1	0.16	0.12	1.40	0.164	0.591
BD	EN_L3_5_IT_3	NOP53	-0.10	0.07	-1.40	0.164	0.615
BD	IN_LAMP5_RELN	ADAP2	0.18	0.13	1.40	0.164	0.642
BD	IN_PVALB_CHC	ARHGAP26	0.09	0.07	1.40	0.164	0.708
BD	IN_PVALB	WIF1	-0.08	0.05	-1.40	0.164	0.512
BD	IN_ADARB2	NUP188	0.10	0.07	1.40	0.164	0.772
BD	EN_L6_IT_2	GHR	0.29	0.20	1.40	0.164	0.693
BD	EN_L6B	KIAA1958	0.10	0.07	1.40	0.164	0.609
BD	Oligo	RAD1	-0.06	0.04	-1.40	0.164	0.707
BD	IN_PVALB	INPP5B	0.06	0.04	1.40	0.164	0.512
BD	IN_ADARB2	FBXL4	-0.08	0.06	-1.40	0.164	0.772
BD	IN_ADARB2	SNW1	-0.08	0.06	-1.40	0.164	0.772
BD	EN_L6B	GNA14	-0.15	0.11	-1.40	0.164	0.609
BD	IN_LAMP5_RELN	HRH3	0.14	0.10	1.40	0.164	0.642
BD	EN_L3_5_IT_1	DTWD1	0.09	0.07	1.40	0.164	0.887
BD	Oligo	BLOC1S2	-0.07	0.05	-1.40	0.164	0.707
BD	EN_L6B	GNAT2	0.28	0.20	1.40	0.164	0.609
BD	Oligo	ZRANB1	-0.05	0.04	-1.40	0.164	0.707
BD	OPC	MYH9	0.11	0.08	1.40	0.164	0.482
BD	EN_L3_5_IT_3	DAW1	0.18	0.13	1.40	0.164	0.615
BD	IN_VIP	ODR4	0.05	0.04	1.40	0.164	0.592
BD	Endo	ASIC2	-0.19	0.14	-1.40	0.164	0.481
BD	Endo	DFFA	0.18	0.13	1.40	0.164	0.481
BD	EN_L3_5_IT_2	VASP	0.15	0.10	1.40	0.164	0.605
BD	Endo	ANKFY1	-0.12	0.08	-1.40	0.164	0.481
BD	EN_L3_5_IT_2	ODC1	-0.12	0.09	-1.40	0.164	0.605
BD	Endo	ZRANB3	-0.11	0.08	-1.40	0.164	0.481
BD	VLMC	RSU1	0.19	0.14	1.40	0.164	0.996
BD	IN_LAMP5_RELN	ENSG00000159239	0.20	0.15	1.40	0.164	0.642
BD	IN_LAMP5_LHX6	EIF4G3	-0.05	0.04	-1.40	0.164	0.602
BD	IN_PVALB_CHC	PDE3A	-0.17	0.12	-1.40	0.164	0.708
BD	EN_L6B	GK	0.14	0.10	1.40	0.164	0.609
BD	IN_SST	SLC37A3	0.06	0.04	1.40	0.164	0.598
BD	PC	RPL28	0.15	0.11	1.40	0.164	0.596
BD	IN_LAMP5_LHX6	TIMP3	0.18	0.13	1.40	0.164	0.602
BD	EN_L2_3_IT	CYB5D2	0.09	0.06	1.40	0.164	1
BD	EN_L6_IT_2	HABP4	-0.10	0.07	-1.40	0.164	0.693
BD	IN_ADARB2	PSD2	0.11	0.08	1.40	0.164	0.772
BD	Astro	SRPRB	0.11	0.08	1.40	0.164	0.53
BD	EN_L5_ET	ZSCAN5A	-1.03	0.70	-1.48	0.164	0.63
BD	EN_L2_3_IT	RTEL1	-0.22	0.16	-1.40	0.164	1
BD	EN_L6_IT_2	CPT1C	-0.13	0.09	-1.40	0.164	0.693
BD	IN_LAMP5_LHX6	PTBP3	-0.10	0.07	-1.40	0.164	0.602
BD	PC	SPEN	0.11	0.08	1.40	0.164	0.596
BD	OPC	EFEMP1	-0.21	0.15	-1.40	0.164	0.482
BD	EN_L5_6_NP	CDKN2D	-0.16	0.11	-1.40	0.164	0.719
BD	IN_ADARB2	ADGRG1	0.16	0.11	1.40	0.164	0.772
BD	EN_L6_CT	HERC1	0.06	0.05	1.40	0.164	0.634
BD	Oligo	FTCDNL1	-0.09	0.06	-1.40	0.164	0.707
BD	IN_LAMP5_RELN	CALY	-0.09	0.06	-1.40	0.164	0.642
BD	EN_L6_CT	NIPSNAP1	0.15	0.11	1.40	0.164	0.634
BD	IN_LAMP5_LHX6	ZNF333	-0.12	0.08	-1.40	0.164	0.602
BD	Oligo	PHF24	0.13	0.10	1.40	0.164	0.707
BD	EN_L3_5_IT_3	CLCN5	0.08	0.06	1.40	0.164	0.615
BD	EN_L5_6_NP	SRSF4	-0.08	0.06	-1.40	0.164	0.719
BD	IN_ADARB2	USP9X	-0.07	0.05	-1.40	0.164	0.772
BD	EN_L2_3_IT	NIPSNAP3B	0.12	0.09	1.40	0.164	1
BD	EN_L5_6_NP	HMGN3	0.08	0.05	1.40	0.164	0.719
BD	Endo	COQ10B	-0.15	0.11	-1.40	0.164	0.481
BD	Astro	PTN	-0.11	0.08	-1.40	0.164	0.531
BD	EN_L5_6_NP	PHKA2	0.12	0.08	1.40	0.164	0.719
BD	EN_L2_3_IT	MRC2	-0.13	0.10	-1.40	0.164	1
BD	VLMC	GRIN1	-0.25	0.18	-1.40	0.164	0.996
BD	PC	ETFA	0.17	0.12	1.40	0.164	0.596
BD	Endo	PRPF38A	-0.17	0.12	-1.40	0.164	0.481
BD	PC	ZNF654	0.14	0.10	1.40	0.164	0.596
BD	OPC	PSMD12	0.07	0.05	1.40	0.164	0.482
BD	EN_L5_6_NP	ELAC2	0.15	0.10	1.40	0.164	0.719
BD	OPC	VANGL2	0.08	0.06	1.40	0.164	0.482
BD	IN_LAMP5_RELN	ZBTB8A	0.16	0.11	1.40	0.164	0.643
BD	IN_PVALB	CYSTM1	-0.09	0.06	-1.40	0.164	0.512
BD	EN_L3_5_IT_1	CYCS	-0.13	0.09	-1.40	0.164	0.887
BD	OPC	ADGRL3	-0.05	0.04	-1.40	0.164	0.482
BD	OPC	EFL1	-0.08	0.06	-1.40	0.164	0.482
BD	EN_L2_3_IT	ZNF565	0.10	0.07	1.40	0.164	1
BD	EN_L6B	WWC3	-0.10	0.07	-1.40	0.164	0.61
BD	IN_ADARB2	WFS1	-0.19	0.13	-1.40	0.164	0.772
BD	IN_SST	IGFBP6	-0.21	0.15	-1.40	0.164	0.599
BD	Endo	SAFB2	-0.12	0.08	-1.40	0.164	0.481
BD	EN_L3_5_IT_2	BMP1	0.17	0.12	1.40	0.164	0.605
BD	Endo	CIRBP	-0.11	0.08	-1.40	0.164	0.481
BD	IN_VIP	GLI4	-0.11	0.08	-1.40	0.164	0.592
BD	IN_LAMP5_LHX6	ASAH1	0.10	0.07	1.40	0.164	0.602
BD	IN_ADARB2	RBM12B	0.10	0.07	1.40	0.164	0.772
BD	IN_PVALB	C2orf92	0.10	0.07	1.40	0.164	0.512
BD	EN_L5_ET	ACAP3	-1.09	0.74	-1.48	0.164	0.63
BD	EN_L3_5_IT_2	SMAD2	-0.06	0.04	-1.40	0.164	0.605
BD	IN_VIP	CNGA4	-0.20	0.14	-1.40	0.164	0.592
BD	IN_ADARB2	UTP15	-0.15	0.11	-1.40	0.164	0.772
BD	PC	IL1RAPL2	0.29	0.21	1.40	0.164	0.596
BD	OPC	PRPF8	0.06	0.04	1.40	0.164	0.482
BD	EN_L5_6_NP	WNK2	-0.07	0.05	-1.40	0.164	0.719
BD	EN_L5_ET	MRPL19	1.08	0.73	1.48	0.164	0.63
BD	EN_L3_5_IT_3	RPL18A	-0.13	0.09	-1.40	0.164	0.615
BD	EN_L6_IT_1	C1orf216	-0.14	0.10	-1.40	0.164	0.939
BD	EN_L3_5_IT_1	AP4M1	-0.12	0.08	-1.40	0.164	0.887
BD	EN_L6_CT	RALGDS	-0.12	0.08	-1.40	0.164	0.634
BD	EN_L3_5_IT_3	CCDC85B	-0.11	0.08	-1.40	0.164	0.615
BD	EN_L3_5_IT_2	SLC7A11	-0.23	0.17	-1.40	0.164	0.605
BD	EN_L6_IT_1	FBXL12	0.11	0.08	1.40	0.164	0.939
BD	OPC	NKIRAS1	0.07	0.05	1.40	0.164	0.482
BD	Endo	KATNAL2	-0.19	0.14	-1.40	0.164	0.481
BD	Oligo	OSER1	0.07	0.05	1.40	0.164	0.707
BD	IN_SST	NT5C3B	-0.08	0.06	-1.40	0.164	0.599
BD	PVM	STPG2	-0.31	0.22	-1.40	0.164	0.887
BD	EN_L6_CT	NDUFS7	0.14	0.10	1.40	0.164	0.634
BD	IN_PVALB	CDHR3	0.11	0.08	1.40	0.164	0.512
BD	IN_VIP	EFL1	-0.08	0.06	-1.40	0.164	0.592
BD	IN_VIP	ZNF782	0.07	0.05	1.40	0.164	0.592
BD	EN_L6_IT_1	SLX4	-0.12	0.08	-1.40	0.164	0.939
BD	EN_L6_CT	TYW1B	0.10	0.07	1.40	0.164	0.634
BD	EN_L3_5_IT_1	SIRT1	0.12	0.08	1.40	0.164	0.887
BD	EN_L5_6_NP	DAPK1	0.09	0.06	1.40	0.164	0.719
BD	EN_L6_IT_2	ENO1	0.19	0.13	1.40	0.164	0.694
BD	EN_L6_IT_1	ZNF415	-0.18	0.13	-1.40	0.164	0.939
BD	EN_L6_IT_1	DHRS3	0.28	0.20	1.40	0.164	0.939
BD	EN_L5_6_NP	IQANK1	-0.24	0.17	-1.40	0.164	0.719
BD	IN_PVALB_CHC	PPIL6	0.21	0.15	1.40	0.164	0.708
BD	EN_L3_5_IT_2	TMEM229B	0.10	0.07	1.40	0.164	0.605
BD	EN_L5_6_NP	ELMO1	-0.16	0.11	-1.40	0.164	0.719
BD	EN_L2_3_IT	FBXL8	0.21	0.15	1.40	0.164	1
BD	EN_L6_CT	LGI1	0.11	0.08	1.40	0.164	0.634
BD	OPC	CFAP53	0.18	0.13	1.40	0.164	0.482
BD	Oligo	OSTC	-0.06	0.04	-1.40	0.164	0.707
BD	OPC	CCDC93	0.05	0.04	1.40	0.164	0.482
BD	EN_L3_5_IT_3	PPP1R21	0.06	0.04	1.40	0.164	0.615
BD	EN_L6_IT_1	TAF2	-0.08	0.06	-1.40	0.164	0.939
BD	EN_L6B	MED6	0.12	0.09	1.40	0.164	0.61
BD	IN_VIP	TRMT61B	0.06	0.04	1.40	0.164	0.592
BD	EN_L5_6_NP	DDX17	0.07	0.05	1.40	0.164	0.719
BD	EN_L3_5_IT_1	LAMC3	-0.17	0.12	-1.40	0.164	0.887
BD	IN_PVALB	IKBKB	-0.07	0.05	-1.40	0.164	0.512
BD	EN_L3_5_IT_2	IGSF1	-0.17	0.12	-1.40	0.164	0.605
BD	EN_L5_6_NP	ERG	-0.11	0.08	-1.40	0.164	0.719
BD	PC	SIMC1	0.21	0.15	1.40	0.164	0.596
BD	EN_L3_5_IT_1	UCKL1	-0.15	0.11	-1.40	0.164	0.887
BD	IN_VIP	ACTL6B	0.07	0.05	1.40	0.164	0.592
BD	EN_L6B	CSPP1	-0.07	0.05	-1.40	0.164	0.61
BD	Astro	SLC9A7	-0.17	0.12	-1.40	0.164	0.531
BD	IN_PVALB	YTHDF1	0.07	0.05	1.40	0.164	0.512
BD	IN_ADARB2	PPP4R1	-0.06	0.04	-1.40	0.164	0.772
BD	Micro	PCDH12	-0.21	0.15	-1.40	0.164	0.592
BD	IN_VIP	KCNJ14	-0.13	0.09	-1.40	0.164	0.592
BD	EN_L3_5_IT_1	PTPRD	-0.07	0.05	-1.40	0.164	0.887
BD	IN_SST	KLC1	-0.09	0.06	-1.40	0.164	0.599
BD	IN_LAMP5_RELN	STXBP5	-0.06	0.05	-1.40	0.164	0.643
BD	EN_L3_5_IT_3	NBPF12	-0.08	0.06	-1.40	0.164	0.615
BD	Micro	RCHY1	0.10	0.07	1.40	0.164	0.592
BD	Astro	ICE1	0.07	0.05	1.40	0.164	0.531
BD	IN_PVALB	RALGAPB	-0.05	0.04	-1.40	0.164	0.512
BD	Oligo	CNDP2	-0.08	0.06	-1.40	0.164	0.707
BD	IN_SST	PTPRB	-0.08	0.05	-1.40	0.164	0.599
BD	EN_L3_5_IT_1	ALG11	0.13	0.10	1.40	0.164	0.887
BD	EN_L3_5_IT_2	SYT16	-0.06	0.04	-1.40	0.164	0.605
BD	EN_L3_5_IT_2	CDON	-0.08	0.06	-1.40	0.164	0.605
BD	IN_LAMP5_RELN	TUBA8	0.20	0.14	1.40	0.164	0.643
BD	EN_L6B	NRGN	-0.11	0.08	-1.40	0.164	0.61
BD	EN_L3_5_IT_3	C10orf90	-0.21	0.15	-1.40	0.164	0.615
BD	EN_L6_CT	PCCB	-0.10	0.07	-1.40	0.164	0.634
BD	EN_L2_3_IT	HECTD1	-0.05	0.03	-1.40	0.164	1
BD	EN_L3_5_IT_2	HDAC2	0.06	0.04	1.40	0.164	0.605
BD	EN_L6_CT	EVA1C	0.11	0.08	1.40	0.164	0.634
BD	Oligo	ROGDI	-0.16	0.12	-1.40	0.164	0.707
BD	IN_LAMP5_LHX6	OBSCN	0.12	0.09	1.40	0.164	0.603
BD	EN_L6_IT_1	PGPEP1	0.13	0.09	1.40	0.164	0.939
BD	IN_PVALB	PCARE	-0.21	0.15	-1.40	0.164	0.512
BD	EN_L6B	HAVCR2	0.16	0.11	1.40	0.164	0.61
BD	Micro	ALKBH5	0.13	0.09	1.40	0.164	0.592
BD	PC	RAPH1	-0.12	0.09	-1.40	0.164	0.596
BD	EN_L3_5_IT_3	PCSK6	0.08	0.06	1.40	0.164	0.615
BD	Micro	EME2	0.15	0.11	1.40	0.164	0.592
BD	EN_L5_6_NP	SLC5A4	0.17	0.12	1.40	0.164	0.719
BD	EN_L3_5_IT_3	PTPRC	-0.26	0.18	-1.40	0.164	0.615
BD	EN_L5_6_NP	LYRM2	0.13	0.09	1.40	0.164	0.719
BD	IN_PVALB_CHC	SLC12A6	0.08	0.06	1.40	0.164	0.708
BD	IN_PVALB_CHC	NRDE2	-0.10	0.07	-1.40	0.164	0.708
BD	Oligo	ATF5	0.15	0.11	1.40	0.164	0.707
BD	Oligo	TRPM7	-0.05	0.03	-1.40	0.164	0.707
BD	EN_L6B	MVD	0.12	0.09	1.40	0.164	0.61
BD	PC	PNRC1	0.14	0.10	1.40	0.164	0.596
BD	EN_L6_CT	FLYWCH1	0.11	0.08	1.40	0.164	0.634
BD	IN_PVALB	UBE2Q1	-0.10	0.07	-1.40	0.164	0.512
BD	EN_L3_5_IT_1	LRFN4	-0.16	0.11	-1.40	0.164	0.887
BD	VLMC	TRPC4	0.40	0.29	1.40	0.164	0.996
BD	IN_PVALB	ENSG00000284626	0.17	0.12	1.40	0.164	0.512
BD	EN_L6B	CADM2	-0.09	0.06	-1.40	0.164	0.61
BD	PC	NADK2	-0.19	0.14	-1.40	0.164	0.596
BD	Oligo	RASL10A	-0.14	0.10	-1.40	0.164	0.707
BD	EN_L2_3_IT	RAB3GAP2	-0.06	0.04	-1.40	0.164	1
BD	IN_LAMP5_LHX6	THBS1	-0.20	0.14	-1.40	0.164	0.603
BD	IN_VIP	BRIX1	-0.09	0.06	-1.40	0.164	0.593
BD	OPC	WARS2	-0.09	0.07	-1.40	0.164	0.483
BD	IN_LAMP5_RELN	PRELID1	-0.17	0.12	-1.40	0.164	0.643
BD	IN_PVALB	SLC25A42	0.06	0.04	1.40	0.164	0.512
BD	Oligo	RIC8A	-0.09	0.06	-1.40	0.164	0.707
BD	VLMC	CANX	0.17	0.12	1.40	0.164	0.996
BD	IN_SST	ENSG00000279983	-0.11	0.08	-1.40	0.164	0.599
BD	EN_L3_5_IT_3	ATAD5	0.10	0.07	1.40	0.164	0.615
BD	EN_L2_3_IT	GNPTAB	-0.08	0.06	-1.40	0.164	1
BD	IN_PVALB_CHC	STUB1	-0.17	0.12	-1.40	0.164	0.708
BD	EN_L3_5_IT_2	MED4	0.06	0.04	1.40	0.164	0.605
BD	VLMC	ZNF44	-0.21	0.15	-1.40	0.164	0.996
BD	EN_L3_5_IT_3	PTPN5	-0.07	0.05	-1.40	0.164	0.615
BD	EN_L3_5_IT_2	MBIP	-0.08	0.06	-1.40	0.164	0.605
BD	EN_L3_5_IT_2	BUD31	0.10	0.07	1.40	0.164	0.605
BD	EN_L3_5_IT_3	PSMD1	-0.05	0.03	-1.40	0.164	0.615
BD	EN_L3_5_IT_3	GEMIN5	0.08	0.06	1.40	0.164	0.615
BD	EN_L2_3_IT	STAM2	-0.07	0.05	-1.40	0.164	1
BD	EN_L6B	CHD9	-0.07	0.05	-1.40	0.164	0.61
BD	EN_L6_CT	RNPS1	-0.08	0.06	-1.40	0.164	0.635
BD	EN_L3_5_IT_2	KIAA1549L	-0.08	0.06	-1.40	0.164	0.605
BD	EN_L6_IT_1	PGK1	0.10	0.07	1.40	0.164	0.939
BD	EN_L5_6_NP	VPS4B	0.08	0.06	1.40	0.164	0.719
BD	EN_L5_ET	SKP2	1.29	0.88	1.48	0.164	0.631
BD	IN_PVALB_CHC	MAPK14	0.08	0.06	1.40	0.164	0.708
BD	IN_PVALB	DLGAP1	-0.06	0.04	-1.40	0.164	0.512
BD	EN_L2_3_IT	CPT1C	-0.11	0.08	-1.40	0.164	1
BD	EN_L3_5_IT_2	JUN	0.23	0.17	1.40	0.164	0.605
BD	EN_L3_5_IT_2	ING4	0.08	0.05	1.40	0.164	0.605
BD	IN_ADARB2	WDR37	0.08	0.06	1.40	0.164	0.772
BD	Oligo	HMCN1	0.16	0.12	1.40	0.164	0.707
BD	Micro	TMEM135	0.08	0.06	1.40	0.164	0.592
BD	EN_L3_5_IT_1	NBR1	0.09	0.06	1.40	0.164	0.887
BD	EN_L6B	SCRG1	0.21	0.15	1.40	0.164	0.61
BD	EN_L5_ET	SAFB2	-0.97	0.66	-1.48	0.164	0.631
BD	EN_L3_5_IT_1	TPST2	0.13	0.09	1.40	0.164	0.887
BD	IN_LAMP5_RELN	PRDM11	-0.10	0.07	-1.40	0.164	0.643
BD	EN_L3_5_IT_3	ABCA10	0.10	0.07	1.40	0.164	0.615
BD	IN_LAMP5_LHX6	MARCHF1	0.18	0.13	1.40	0.164	0.603
BD	IN_ADARB2	FBXW11	-0.06	0.04	-1.40	0.164	0.772
BD	IN_LAMP5_RELN	NUDCD2	-0.11	0.08	-1.40	0.164	0.643
BD	EN_L6_IT_2	SMARCB1	-0.15	0.11	-1.40	0.164	0.694
BD	IN_PVALB_CHC	HTT	0.07	0.05	1.40	0.164	0.708
BD	EN_L3_5_IT_3	DZIP3	0.05	0.04	1.40	0.164	0.615
BD	EN_L3_5_IT_3	OBSL1	-0.08	0.06	-1.40	0.164	0.615
BD	EN_L6_IT_2	MASP2	0.25	0.18	1.40	0.164	0.694
BD	EN_L3_5_IT_3	DYNLT3	0.10	0.07	1.40	0.164	0.615
BD	IN_ADARB2	APPL2	0.09	0.06	1.40	0.164	0.772
BD	IN_PVALB	CCDC175	0.17	0.12	1.40	0.164	0.512
BD	OPC	LYRM1	0.10	0.07	1.40	0.164	0.483
BD	PC	RNF11	0.19	0.13	1.40	0.164	0.596
BD	Micro	TXNDC12	-0.13	0.09	-1.40	0.164	0.592
BD	IN_SST	B4GALNT3	0.15	0.10	1.40	0.164	0.6
BD	IN_VIP	ENSG00000283201	0.12	0.08	1.40	0.164	0.593
BD	IN_PVALB_CHC	XPNPEP1	0.11	0.08	1.40	0.164	0.708
BD	PVM	ZNF438	-0.25	0.18	-1.40	0.164	0.887
BD	EN_L6B	TTYH1	-0.14	0.10	-1.40	0.164	0.61
BD	Micro	SPRY3	-0.16	0.11	-1.40	0.164	0.592
BD	IN_PVALB	NLGN3	0.09	0.06	1.40	0.164	0.512
BD	EN_L6_IT_2	SRP14	0.20	0.14	1.40	0.164	0.694
BD	EN_L3_5_IT_3	TMEM74B	0.11	0.08	1.40	0.165	0.615
BD	PC	ABI2	-0.13	0.10	-1.40	0.165	0.596
BD	EN_L3_5_IT_2	CPNE5	0.07	0.05	1.40	0.165	0.606
BD	IN_PVALB	MBOAT2	0.07	0.05	1.40	0.165	0.512
BD	IN_PVALB_CHC	MACF1	-0.05	0.04	-1.40	0.165	0.708
BD	PC	ATF2	0.12	0.09	1.40	0.165	0.596
BD	EN_L3_5_IT_3	SNAP29	0.09	0.06	1.40	0.165	0.615
BD	EN_L6B	CDK6	-0.22	0.16	-1.40	0.165	0.61
BD	EN_L6_CT	PDE6D	0.13	0.10	1.40	0.165	0.635
BD	IN_SST	SDHC	0.08	0.06	1.40	0.165	0.6
BD	IN_PVALB_CHC	EXOC1	-0.10	0.07	-1.40	0.165	0.708
BD	EN_L6_IT_2	PHPT1	0.25	0.18	1.40	0.165	0.694
BD	Astro	UBE2I	0.08	0.06	1.40	0.165	0.532
BD	EN_L2_3_IT	CYP4F12	-0.22	0.16	-1.40	0.165	1
BD	EN_L6_IT_2	FBXL13	0.18	0.13	1.40	0.165	0.694
BD	EN_L3_5_IT_3	UNC5C	-0.09	0.06	-1.40	0.165	0.615
BD	IN_LAMP5_LHX6	NUP210L	0.17	0.12	1.40	0.165	0.603
BD	EN_L6B	BRI3	0.11	0.08	1.40	0.165	0.61
BD	IN_SST	TGS1	0.06	0.04	1.40	0.165	0.6
BD	EN_L6_IT_1	KCNH7	-0.11	0.08	-1.40	0.165	0.939
BD	IN_PVALB	MYSM1	0.05	0.03	1.40	0.165	0.512
BD	IN_SST	NIPA1	-0.06	0.04	-1.40	0.165	0.6
BD	EN_L3_5_IT_1	DCTN2	-0.10	0.07	-1.40	0.165	0.887
BD	IN_VIP	LAMP2	0.06	0.04	1.40	0.165	0.593
BD	PVM	KDM5A	0.19	0.14	1.40	0.165	0.887
BD	Micro	MKNK2	-0.19	0.14	-1.40	0.165	0.592
BD	EN_L2_3_IT	F13A1	0.20	0.14	1.40	0.165	1
BD	IN_PVALB	SNN	-0.12	0.09	-1.40	0.165	0.512
BD	IN_ADARB2	CUEDC1	-0.13	0.09	-1.40	0.165	0.772
BD	Oligo	ARHGAP21	0.05	0.04	1.40	0.165	0.707
BD	PC	ZMYM2	0.10	0.07	1.40	0.165	0.596
BD	PC	DCTN2	-0.15	0.11	-1.40	0.165	0.596
BD	EN_L6_IT_2	RPL21	0.16	0.12	1.40	0.165	0.694
BD	EN_L6B	EIF3B	0.11	0.08	1.40	0.165	0.61
BD	IN_LAMP5_LHX6	TIMP2	-0.13	0.09	-1.40	0.165	0.603
BD	EN_L6B	ADRB1	0.19	0.13	1.40	0.165	0.61
BD	Endo	CASD1	-0.11	0.08	-1.40	0.165	0.482
BD	IN_LAMP5_RELN	CABLES2	0.17	0.12	1.40	0.165	0.644
BD	Micro	KBTBD11	0.20	0.14	1.40	0.165	0.592
BD	IN_PVALB_CHC	MRPL57	0.14	0.10	1.40	0.165	0.708
BD	EN_L3_5_IT_3	LRRC9	0.07	0.05	1.40	0.165	0.615
BD	IN_PVALB	MED23	0.06	0.04	1.40	0.165	0.512
BD	IN_VIP	UBTF	-0.08	0.05	-1.40	0.165	0.593
BD	EN_L3_5_IT_3	PRR22	-0.19	0.14	-1.40	0.165	0.615
BD	IN_LAMP5_LHX6	HACE1	-0.08	0.06	-1.40	0.165	0.603
BD	EN_L6B	EIF4H	-0.11	0.08	-1.40	0.165	0.61
BD	IN_PVALB_CHC	FDX1	-0.12	0.09	-1.40	0.165	0.708
BD	EN_L3_5_IT_2	FXYD5	-0.19	0.14	-1.40	0.165	0.606
BD	EN_L3_5_IT_3	USPL1	0.08	0.06	1.40	0.165	0.615
BD	EN_L6_CT	TMX4	0.12	0.08	1.40	0.165	0.635
BD	IN_PVALB	ZBTB46	-0.11	0.08	-1.40	0.165	0.512
BD	Astro	SYT9	-0.08	0.06	-1.40	0.165	0.533
BD	IN_VIP	UGGT1	-0.05	0.04	-1.40	0.165	0.593
BD	Micro	SBNO2	0.18	0.13	1.40	0.165	0.592
BD	IN_ADARB2	NPTX1	-0.22	0.16	-1.40	0.165	0.772
BD	IN_PVALB	MSR1	-0.31	0.22	-1.40	0.165	0.512
BD	Astro	TGOLN2	-0.07	0.05	-1.40	0.165	0.533
BD	EN_L6B	KREMEN1	-0.15	0.11	-1.40	0.165	0.61
BD	IN_VIP	MPZL1	0.06	0.04	1.40	0.165	0.593
BD	Micro	RALYL	0.19	0.14	1.40	0.165	0.592
BD	Micro	C12orf66	-0.18	0.13	-1.40	0.165	0.592
BD	Oligo	BOC	0.15	0.11	1.40	0.165	0.707
BD	IN_PVALB	SVBP	-0.09	0.06	-1.40	0.165	0.512
BD	EN_L6_CT	SRP9	0.13	0.09	1.40	0.165	0.635
BD	IN_LAMP5_LHX6	PCCA	-0.07	0.05	-1.40	0.165	0.603
BD	EN_L6_CT	CALCOCO1	0.08	0.06	1.40	0.165	0.635
BD	EN_L6_IT_2	SNRPD2	0.19	0.14	1.40	0.165	0.694
BD	EN_L6_IT_2	FBXO38	-0.11	0.08	-1.40	0.165	0.694
BD	EN_L6_CT	RPS15A	-0.20	0.14	-1.40	0.165	0.635
BD	Oligo	PCLAF	-0.17	0.12	-1.40	0.165	0.707
BD	EN_L2_3_IT	SNTB1	-0.15	0.11	-1.40	0.165	1
BD	EN_L6B	FEM1C	0.19	0.13	1.40	0.165	0.61
BD	IN_SST	UNC13D	0.19	0.13	1.40	0.165	0.6
BD	EN_L5_6_NP	PITPNC1	0.14	0.10	1.40	0.165	0.72
BD	EN_L5_6_NP	BCAM	0.20	0.15	1.40	0.165	0.72
BD	OPC	HS6ST2	0.08	0.05	1.40	0.165	0.484
BD	Oligo	GAB3	0.20	0.14	1.40	0.165	0.707
BD	IN_VIP	ZNF24	0.07	0.05	1.40	0.165	0.594
BD	EN_L3_5_IT_2	LARS1	0.05	0.03	1.40	0.165	0.606
BD	Micro	MFSD12	-0.09	0.07	-1.40	0.165	0.592
BD	OPC	VPS29	-0.05	0.04	-1.40	0.165	0.484
BD	EN_L6_IT_2	ZNF680	0.16	0.11	1.40	0.165	0.694
BD	EN_L3_5_IT_1	DNAJA2	-0.13	0.09	-1.40	0.165	0.887
BD	EN_L2_3_IT	ACBD5	0.07	0.05	1.40	0.165	1
BD	EN_L2_3_IT	RBM33	-0.06	0.04	-1.40	0.165	1
BD	Endo	CUBN	-0.24	0.17	-1.40	0.165	0.482
BD	OPC	COL4A3	-0.12	0.08	-1.40	0.165	0.484
BD	EN_L5_ET	SCFD1	0.80	0.54	1.48	0.165	0.631
BD	EN_L2_3_IT	IGDCC3	0.13	0.09	1.40	0.165	1
BD	IN_PVALB	AGGF1	-0.19	0.14	-1.40	0.165	0.513
BD	EN_L3_5_IT_3	ASAP2	-0.09	0.06	-1.40	0.165	0.615
BD	EN_L6_IT_1	BSN	-0.09	0.06	-1.40	0.165	0.939
BD	Astro	SGCD	-0.13	0.09	-1.39	0.165	0.533
BD	IN_PVALB	PSPC1	-0.05	0.04	-1.40	0.165	0.513
BD	Micro	OGG1	-0.15	0.11	-1.40	0.165	0.592
BD	EN_L6B	APH1B	0.15	0.11	1.40	0.165	0.61
BD	EN_L5_6_NP	RPL28	0.11	0.08	1.40	0.165	0.72
BD	Oligo	LSR	0.18	0.13	1.39	0.165	0.707
BD	IN_PVALB_CHC	BMPR1A	-0.07	0.05	-1.40	0.165	0.709
BD	EN_L3_5_IT_2	CRTC1	0.08	0.05	1.40	0.165	0.606
BD	EN_L6_CT	SLC17A5	0.10	0.07	1.40	0.165	0.635
BD	OPC	ETHE1	0.17	0.12	1.39	0.165	0.484
BD	Oligo	RNF220	-0.06	0.04	-1.39	0.165	0.707
BD	Endo	FES	0.22	0.16	1.39	0.165	0.482
BD	SMC	SDK1	-0.49	0.35	-1.40	0.165	0.995
BD	EN_L3_5_IT_3	FPGS	0.09	0.06	1.40	0.165	0.615
BD	IN_PVALB_CHC	FAM131A	0.14	0.10	1.40	0.165	0.709
BD	IN_LAMP5_LHX6	ELOB	-0.18	0.13	-1.39	0.165	0.603
BD	Micro	GTF3C4	0.18	0.13	1.40	0.165	0.592
BD	EN_L6_IT_1	CYLD	0.09	0.07	1.40	0.165	0.939
BD	EN_L3_5_IT_2	ANP32B	0.09	0.06	1.40	0.165	0.606
BD	Endo	ZRANB1	-0.12	0.08	-1.39	0.165	0.482
BD	EN_L6_CT	HEATR6	-0.15	0.11	-1.40	0.165	0.635
BD	EN_L3_5_IT_1	SERPINB6	0.13	0.09	1.40	0.165	0.887
BD	Oligo	KLHDC8B	-0.18	0.13	-1.39	0.165	0.707
BD	EN_L3_5_IT_2	DRC1	0.10	0.07	1.40	0.165	0.606
BD	IN_ADARB2	MAFF	-0.22	0.16	-1.40	0.165	0.772
BD	EN_L3_5_IT_2	SETDB2	0.07	0.05	1.40	0.165	0.606
BD	IN_ADARB2	EP300	-0.07	0.05	-1.40	0.165	0.772
BD	IN_LAMP5_LHX6	RARS2	0.08	0.06	1.39	0.165	0.603
BD	EN_L3_5_IT_1	TMEM263	0.10	0.07	1.40	0.165	0.887
BD	EN_L3_5_IT_1	FBXW9	-0.20	0.14	-1.40	0.165	0.887
BD	EN_L3_5_IT_3	P4HA2	0.12	0.08	1.40	0.165	0.615
BD	EN_L6_IT_1	CILK1	-0.18	0.13	-1.40	0.165	0.939
BD	EN_L3_5_IT_1	CRLF1	0.13	0.10	1.40	0.165	0.887
BD	Oligo	ATXN7L2	-0.14	0.10	-1.39	0.165	0.707
BD	EN_L5_ET	PDE3B	0.85	0.57	1.47	0.165	0.631
BD	Astro	CDC27	0.06	0.04	1.39	0.165	0.533
BD	IN_ADARB2	ARPC2	-0.08	0.06	-1.40	0.165	0.772
BD	IN_ADARB2	PILRA	-0.10	0.07	-1.40	0.165	0.772
BD	EN_L6_IT_2	CYP20A1	0.17	0.12	1.40	0.165	0.694
BD	Oligo	C3orf49	-0.16	0.12	-1.39	0.165	0.707
BD	EN_L3_5_IT_2	ERGIC2	0.06	0.04	1.39	0.165	0.606
BD	IN_ADARB2	MEIOB	-0.14	0.10	-1.40	0.165	0.772
BD	OPC	GALR1	0.15	0.11	1.39	0.165	0.484
BD	EN_L6_IT_2	SPATA7	-0.12	0.09	-1.40	0.165	0.694
BD	EN_L3_5_IT_1	TAMM41	0.09	0.07	1.39	0.165	0.887
BD	Micro	NPHP4	-0.10	0.07	-1.39	0.165	0.592
BD	OPC	GART	0.07	0.05	1.39	0.165	0.484
BD	Micro	GART	-0.09	0.07	-1.39	0.165	0.592
BD	IN_PVALB	HIP1	-0.10	0.07	-1.39	0.165	0.513
BD	IN_ADARB2	ENSG00000285476	-0.16	0.11	-1.40	0.165	0.772
BD	IN_ADARB2	NSA2	0.10	0.07	1.40	0.165	0.772
BD	IN_PVALB_CHC	BRAF	-0.05	0.04	-1.39	0.165	0.709
BD	EN_L5_6_NP	SLC25A38	0.14	0.10	1.40	0.165	0.72
BD	IN_VIP	MMP15	-0.19	0.14	-1.39	0.165	0.594
BD	Oligo	CCDC146	0.11	0.08	1.39	0.165	0.707
BD	IN_ADARB2	OCRL	-0.10	0.08	-1.40	0.165	0.772
BD	Oligo	CRACDL	0.13	0.10	1.39	0.165	0.707
BD	Astro	ITSN1	0.06	0.05	1.39	0.165	0.533
BD	EN_L6_CT	CPEB3	0.06	0.04	1.40	0.165	0.635
BD	IN_PVALB	FAXC	0.05	0.04	1.39	0.165	0.513
BD	VLMC	PELI2	-0.23	0.17	-1.40	0.165	0.996
BD	IN_LAMP5_LHX6	REL	0.13	0.09	1.39	0.165	0.603
BD	EN_L6_CT	DUSP8	0.13	0.09	1.40	0.165	0.635
BD	EN_L6_IT_1	ETV1	-0.31	0.22	-1.40	0.165	0.939
BD	IN_LAMP5_RELN	BBS2	0.12	0.08	1.39	0.165	0.645
BD	OPC	DNAJC13	-0.06	0.05	-1.39	0.165	0.484
BD	Endo	FAM155A	-0.23	0.17	-1.39	0.165	0.483
BD	EN_L5_6_NP	NCOR1	0.06	0.04	1.40	0.165	0.72
BD	IN_LAMP5_LHX6	VPS37B	0.20	0.14	1.39	0.165	0.603
BD	PC	STRN	-0.13	0.09	-1.39	0.165	0.597
BD	EN_L6_CT	TPD52L2	0.11	0.08	1.40	0.165	0.635
BD	Astro	OSBP	0.08	0.06	1.39	0.165	0.533
BD	IN_LAMP5_LHX6	RHOT2	0.12	0.08	1.39	0.165	0.603
BD	EN_L6_IT_2	INTS12	0.20	0.15	1.40	0.165	0.694
BD	IN_SST	CROCC	-0.12	0.08	-1.39	0.165	0.601
BD	IN_PVALB	ENSG00000264545	-0.19	0.14	-1.39	0.165	0.513
BD	VLMC	PLOD2	0.26	0.19	1.40	0.165	0.996
BD	EN_L5_6_NP	MEIOC	0.22	0.16	1.39	0.165	0.72
BD	IN_ADARB2	ACTR3	-0.08	0.06	-1.39	0.165	0.772
BD	Micro	GCLC	-0.13	0.09	-1.39	0.165	0.592
BD	Oligo	ST8SIA6	0.17	0.12	1.39	0.165	0.707
BD	EN_L6_IT_2	LRATD2	-0.28	0.20	-1.40	0.165	0.694
BD	OPC	TPR	0.06	0.05	1.39	0.165	0.484
BD	IN_PVALB	BCL7B	-0.10	0.07	-1.39	0.165	0.513
BD	PC	PAK3	0.17	0.12	1.39	0.165	0.597
BD	EN_L6_IT_1	PPP1R1B	0.19	0.14	1.40	0.165	0.939
BD	IN_PVALB	TAB1	0.06	0.05	1.39	0.165	0.513
BD	IN_ADARB2	XPNPEP1	-0.09	0.07	-1.39	0.165	0.772
BD	EN_L5_6_NP	ASB1	-0.13	0.10	-1.39	0.165	0.72
BD	EN_L6_IT_2	GON4L	-0.10	0.07	-1.40	0.165	0.694
BD	IN_SST	EFCAB2	-0.08	0.06	-1.39	0.165	0.601
BD	EN_L3_5_IT_2	KLHL5	-0.13	0.09	-1.39	0.165	0.607
BD	IN_ADARB2	SERPINF1	0.14	0.10	1.39	0.165	0.772
BD	EN_L5_ET	FMN2	0.98	0.66	1.47	0.165	0.631
BD	IN_SST	TMEM143	0.12	0.08	1.39	0.165	0.601
BD	EN_L6_CT	ZNF827	-0.08	0.06	-1.40	0.165	0.635
BD	Oligo	CD226	0.09	0.07	1.39	0.165	0.707
BD	EN_L3_5_IT_3	LIMS1	0.08	0.06	1.39	0.165	0.615
BD	OPC	TMEM230	0.07	0.05	1.39	0.165	0.484
BD	OPC	VASP	0.16	0.11	1.39	0.165	0.484
BD	Astro	ZBTB33	0.19	0.14	1.39	0.165	0.533
BD	Oligo	ZNF610	0.07	0.05	1.39	0.165	0.707
BD	IN_LAMP5_LHX6	TAF2	-0.09	0.06	-1.39	0.165	0.603
BD	EN_L6_IT_1	MIPOL1	-0.08	0.05	-1.40	0.165	0.939
BD	EN_L2_3_IT	HTR1B	0.17	0.13	1.39	0.165	1
BD	EN_L3_5_IT_1	MTSS1	0.10	0.07	1.39	0.165	0.888
BD	Micro	TCTN3	0.15	0.11	1.39	0.165	0.592
BD	SMC	GNA12	-0.32	0.23	-1.40	0.165	0.995
BD	EN_L6_IT_1	LDOC1	0.16	0.11	1.40	0.165	0.939
BD	Micro	ATG16L2	-0.12	0.08	-1.39	0.165	0.592
BD	Oligo	CACNG4	0.15	0.11	1.39	0.165	0.707
BD	EN_L6B	OAZ2	0.11	0.08	1.40	0.165	0.611
BD	EN_L2_3_IT	ARSI	-0.21	0.15	-1.39	0.165	1
BD	OPC	SKP1	0.07	0.05	1.39	0.165	0.484
BD	IN_PVALB	USP27X	-0.16	0.12	-1.39	0.165	0.513
BD	IN_LAMP5_RELN	CDK13	-0.05	0.03	-1.39	0.165	0.646
BD	EN_L6B	CNTN5	-0.17	0.12	-1.40	0.165	0.611
BD	Oligo	FKBP4	-0.11	0.08	-1.39	0.165	0.707
BD	Oligo	OR1L8	0.18	0.13	1.39	0.165	0.707
BD	EN_L5_6_NP	ZP3	0.18	0.13	1.39	0.165	0.721
BD	IN_LAMP5_LHX6	WDR61	0.13	0.09	1.39	0.165	0.603
BD	EN_L2_3_IT	ENSG00000286132	-0.20	0.14	-1.39	0.165	1
BD	IN_PVALB	SPRY1	-0.25	0.18	-1.39	0.165	0.513
BD	EN_L6_IT_1	PI4KB	0.09	0.06	1.39	0.165	0.939
BD	Oligo	KCNG3	0.15	0.11	1.39	0.165	0.707
BD	EN_L5_ET	HDAC3	-1.17	0.80	-1.47	0.165	0.631
BD	IN_VIP	ADAMTS2	-0.15	0.11	-1.39	0.165	0.595
BD	Oligo	MCEE	0.07	0.05	1.39	0.165	0.707
BD	EN_L6_IT_2	GNPNAT1	-0.19	0.14	-1.40	0.165	0.695
BD	EN_L5_ET	MGA	0.91	0.62	1.47	0.165	0.631
BD	IN_SST	MRPL33	-0.06	0.04	-1.39	0.165	0.602
BD	OPC	UBE2Z	0.08	0.06	1.39	0.165	0.484
BD	EN_L3_5_IT_2	MVB12A	-0.13	0.09	-1.39	0.165	0.607
BD	EN_L6_CT	NEIL2	0.16	0.12	1.39	0.165	0.635
BD	VLMC	FGD6	-0.21	0.15	-1.40	0.165	0.996
BD	EN_L6B	SPART	-0.09	0.07	-1.40	0.165	0.611
BD	EN_L5_6_NP	RAPGEF4	-0.06	0.04	-1.39	0.165	0.721
BD	IN_PVALB_CHC	MRPL22	0.14	0.10	1.39	0.165	0.709
BD	Astro	CBFA2T2	-0.05	0.03	-1.39	0.165	0.534
BD	Endo	MT-CYB	-0.13	0.10	-1.39	0.165	0.483
BD	IN_PVALB_CHC	SPOCK3	-0.08	0.06	-1.39	0.165	0.709
BD	EN_L5_6_NP	CCND3	0.13	0.09	1.39	0.165	0.721
BD	EN_L3_5_IT_3	TMEM101	-0.11	0.08	-1.39	0.165	0.615
BD	Astro	SDS	0.15	0.11	1.39	0.165	0.534
BD	EN_L3_5_IT_3	ENSG00000144785	0.10	0.07	1.39	0.165	0.615
BD	OPC	RTF2	0.08	0.06	1.39	0.165	0.484
BD	EN_L3_5_IT_2	ILDR2	0.09	0.06	1.39	0.165	0.607
BD	Oligo	LHFPL2	-0.15	0.11	-1.39	0.165	0.707
BD	EN_L6_IT_2	DPH6	0.15	0.11	1.40	0.165	0.695
BD	OPC	TBC1D13	-0.08	0.06	-1.39	0.165	0.484
BD	IN_PVALB	ZNF782	0.07	0.05	1.39	0.165	0.513
BD	Adaptive	ANKH	0.44	0.31	1.40	0.165	0.996
BD	IN_PVALB_CHC	ABCC10	-0.14	0.10	-1.39	0.165	0.709
BD	IN_SST	TRIR	-0.10	0.07	-1.39	0.165	0.602
BD	EN_L6B	LRRC59	-0.21	0.15	-1.40	0.165	0.611
BD	EN_L6B	RHBDL3	0.18	0.13	1.40	0.165	0.611
BD	EN_L3_5_IT_3	FRA10AC1	0.07	0.05	1.39	0.165	0.615
BD	IN_LAMP5_LHX6	PMVK	-0.16	0.12	-1.39	0.165	0.604
BD	Micro	PCSK7	0.09	0.06	1.39	0.165	0.592
BD	EN_L6_IT_1	ENSG00000285942	-0.18	0.13	-1.39	0.165	0.939
BD	IN_SST	ARF5	-0.19	0.13	-1.39	0.165	0.602
BD	IN_PVALB	IL20RB	-0.12	0.08	-1.39	0.165	0.513
BD	Micro	SREBF1	-0.13	0.09	-1.39	0.165	0.592
BD	IN_VIP	ISYNA1	0.12	0.09	1.39	0.165	0.595
BD	IN_ADARB2	AUP1	-0.13	0.09	-1.39	0.165	0.773
BD	Micro	PA2G4	0.16	0.12	1.39	0.165	0.592
BD	Oligo	TBL2	0.11	0.08	1.39	0.165	0.707
BD	IN_LAMP5_RELN	CDC34	-0.13	0.10	-1.39	0.165	0.646
BD	EN_L5_6_NP	GINS3	0.24	0.18	1.39	0.165	0.721
BD	IN_PVALB_CHC	SH3BP5L	0.19	0.14	1.39	0.165	0.709
BD	Oligo	VPS53	0.04	0.03	1.39	0.165	0.707
BD	IN_VIP	SERAC1	0.06	0.05	1.39	0.165	0.595
BD	EN_L3_5_IT_3	GNPTAB	0.05	0.04	1.39	0.165	0.615
BD	EN_L3_5_IT_2	DNM1	0.04	0.03	1.39	0.165	0.607
BD	PVM	GTDC1	0.23	0.16	1.40	0.165	0.887
BD	EN_L6B	FNDC5	0.20	0.15	1.39	0.165	0.611
BD	EN_L6_CT	FAM149A	0.13	0.09	1.39	0.165	0.636
BD	IN_LAMP5_RELN	TP53RK	-0.16	0.11	-1.39	0.165	0.646
BD	EN_L3_5_IT_2	CEP68	0.06	0.04	1.39	0.165	0.607
BD	Micro	MYO9A	0.08	0.05	1.39	0.165	0.592
BD	EN_L3_5_IT_2	GRM3	-0.09	0.06	-1.39	0.165	0.607
BD	OPC	MYT1	0.08	0.06	1.39	0.165	0.484
BD	IN_ADARB2	LHPP	-0.11	0.08	-1.39	0.165	0.773
BD	OPC	ZC4H2	-0.08	0.06	-1.39	0.165	0.484
BD	EN_L3_5_IT_3	ZNF540	0.06	0.05	1.39	0.165	0.615
BD	Astro	GSTM3	-0.12	0.09	-1.39	0.165	0.534
BD	IN_VIP	NCKIPSD	0.08	0.06	1.39	0.165	0.595
BD	IN_LAMP5_LHX6	ZNF41	-0.12	0.09	-1.39	0.166	0.604
BD	IN_VIP	POLR2G	-0.11	0.08	-1.39	0.166	0.595
BD	Astro	MRNIP	0.07	0.05	1.39	0.166	0.534
BD	IN_LAMP5_LHX6	VPS13D	-0.05	0.04	-1.39	0.166	0.604
BD	Astro	NAPG	0.07	0.05	1.39	0.166	0.534
BD	IN_VIP	GRIP1	0.07	0.05	1.39	0.166	0.595
BD	EN_L3_5_IT_1	ANKRD20A1	0.19	0.14	1.39	0.166	0.89
BD	IN_PVALB_CHC	ADAR	0.08	0.06	1.39	0.166	0.709
BD	EN_L3_5_IT_3	RPGR	0.09	0.06	1.39	0.166	0.615
BD	EN_L6_IT_2	SGSM1	0.13	0.10	1.39	0.166	0.695
BD	Oligo	LILRB3	0.23	0.17	1.39	0.166	0.707
BD	IN_SST	RTP5	0.21	0.15	1.39	0.166	0.602
BD	VLMC	GGT5	0.28	0.20	1.39	0.166	0.996
BD	IN_PVALB_CHC	CDH4	0.19	0.14	1.39	0.166	0.709
BD	OPC	AMOT	-0.13	0.09	-1.39	0.166	0.484
BD	Astro	TUBB6	0.17	0.12	1.39	0.166	0.534
BD	EN_L3_5_IT_2	PLPPR3	-0.17	0.12	-1.39	0.166	0.607
BD	Astro	BRAF	-0.05	0.04	-1.39	0.166	0.534
BD	IN_LAMP5_RELN	CSNK1E	-0.09	0.07	-1.39	0.166	0.646
BD	EN_L5_ET	RIPOR2	-1.26	0.86	-1.47	0.166	0.631
BD	IN_PVALB_CHC	MRPL1	-0.12	0.08	-1.39	0.166	0.709
BD	Micro	RAB22A	-0.09	0.06	-1.39	0.166	0.592
BD	EN_L3_5_IT_3	AP1M1	-0.07	0.05	-1.39	0.166	0.615
BD	IN_LAMP5_RELN	NCOA7	-0.06	0.04	-1.39	0.166	0.646
BD	IN_SST	FITM2	-0.12	0.09	-1.39	0.166	0.602
BD	VLMC	MSI2	-0.18	0.13	-1.39	0.166	0.996
BD	EN_L6_IT_2	SPOP	-0.11	0.08	-1.39	0.166	0.695
BD	Oligo	GREB1L	-0.12	0.08	-1.39	0.166	0.707
BD	Astro	HSPA4	-0.08	0.06	-1.39	0.166	0.534
BD	EN_L6_CT	DIS3L2	-0.07	0.05	-1.39	0.166	0.636
BD	EN_L5_6_NP	MTMR9	-0.09	0.07	-1.39	0.166	0.721
BD	Micro	HSD17B12	-0.13	0.09	-1.39	0.166	0.592
BD	VLMC	TPM1	-0.17	0.12	-1.39	0.166	0.996
BD	Oligo	ZNF688	-0.09	0.06	-1.39	0.166	0.707
BD	EN_L6B	MGAT4B	-0.14	0.10	-1.39	0.166	0.611
BD	IN_SST	ENSG00000257767	0.21	0.15	1.39	0.166	0.602
BD	EN_L3_5_IT_3	SARS1	0.07	0.05	1.39	0.166	0.615
BD	Oligo	PDCD6IP	-0.04	0.03	-1.39	0.166	0.707
BD	PC	ZNF540	0.17	0.12	1.39	0.166	0.598
BD	IN_PVALB	MARK2	-0.06	0.04	-1.39	0.166	0.514
BD	EN_L2_3_IT	TAPT1	-0.07	0.05	-1.39	0.166	1
BD	EN_L3_5_IT_2	ENSG00000271949	0.17	0.13	1.39	0.166	0.607
BD	Endo	GBE1	0.16	0.11	1.39	0.166	0.484
BD	EN_L3_5_IT_3	IFIH1	0.20	0.15	1.39	0.166	0.615
BD	IN_LAMP5_RELN	RAP2B	0.18	0.13	1.39	0.166	0.646
BD	EN_L3_5_IT_3	FAM219B	-0.07	0.05	-1.39	0.166	0.615
BD	IN_LAMP5_RELN	ZNF32	0.13	0.09	1.39	0.166	0.646
BD	Oligo	RAD23B	-0.04	0.03	-1.39	0.166	0.707
BD	EN_L6_IT_2	ENSG00000255292	-0.19	0.14	-1.39	0.166	0.695
BD	IN_LAMP5_RELN	VPS13C	-0.05	0.04	-1.39	0.166	0.646
BD	EN_L6_IT_2	PMS1	-0.12	0.09	-1.39	0.166	0.695
BD	EN_L3_5_IT_3	ENTPD3	0.09	0.07	1.39	0.166	0.615
BD	EN_L5_ET	PRKAA2	0.83	0.56	1.47	0.166	0.631
BD	EN_L2_3_IT	NUAK1	-0.11	0.08	-1.39	0.166	1
BD	EN_L2_3_IT	STK31	-0.17	0.12	-1.39	0.166	1
BD	Micro	H2AC20	-0.24	0.17	-1.39	0.166	0.592
BD	EN_L3_5_IT_1	TOM1L2	0.08	0.06	1.39	0.166	0.89
BD	Oligo	VSIG10	0.07	0.05	1.39	0.166	0.707
BD	Oligo	TUBB4A	-0.10	0.07	-1.39	0.166	0.707
BD	IN_PVALB	TMEM86A	-0.19	0.13	-1.39	0.166	0.514
BD	EN_L3_5_IT_2	BCL10	0.13	0.09	1.39	0.166	0.607
BD	IN_ADARB2	KBTBD12	0.11	0.08	1.39	0.166	0.773
BD	EN_L2_3_IT	ALG3	0.09	0.07	1.39	0.166	1
BD	IN_ADARB2	THBS1	-0.25	0.18	-1.39	0.166	0.773
BD	EN_L6_IT_1	JAK2	0.11	0.08	1.39	0.166	0.939
BD	EN_L5_6_NP	RBX1	0.09	0.06	1.39	0.166	0.721
BD	EN_L2_3_IT	GABRA4	-0.09	0.06	-1.39	0.166	1
BD	Oligo	MAPK8	-0.04	0.03	-1.39	0.166	0.707
BD	Endo	SPTAN1	-0.11	0.08	-1.39	0.166	0.484
BD	EN_L5_ET	PHF3	-0.94	0.64	-1.47	0.166	0.631
BD	IN_ADARB2	SGPL1	0.08	0.06	1.39	0.166	0.773
BD	EN_L3_5_IT_3	COL9A3	-0.15	0.11	-1.39	0.166	0.615
BD	IN_SST	WASHC2C	-0.07	0.05	-1.39	0.166	0.602
BD	EN_L3_5_IT_3	TMEM200C	0.15	0.11	1.39	0.166	0.615
BD	EN_L3_5_IT_2	USP49	0.12	0.08	1.39	0.166	0.607
BD	OPC	DEPP1	0.26	0.19	1.39	0.166	0.485
BD	Endo	RB1	-0.07	0.05	-1.39	0.166	0.484
BD	EN_L5_ET	MAP3K5	0.93	0.63	1.47	0.166	0.631
BD	EN_L5_6_NP	GCC2	0.07	0.05	1.39	0.166	0.721
BD	Endo	POT1	-0.13	0.10	-1.39	0.166	0.484
BD	EN_L6_IT_1	SESN3	-0.11	0.08	-1.39	0.166	0.939
BD	IN_PVALB_CHC	FILIP1	0.21	0.15	1.39	0.166	0.709
BD	Micro	PAG1	-0.11	0.08	-1.39	0.166	0.592
BD	IN_VIP	GSDMB	0.09	0.06	1.39	0.166	0.596
BD	Astro	SEPTIN6	0.10	0.08	1.39	0.166	0.534
BD	EN_L6_CT	ARRDC2	-0.20	0.15	-1.39	0.166	0.637
BD	Astro	COG3	-0.06	0.05	-1.39	0.166	0.534
BD	IN_SST	IPP	-0.09	0.06	-1.39	0.166	0.602
BD	IN_SST	ZMYM3	-0.09	0.07	-1.39	0.166	0.602
BD	EN_L3_5_IT_2	ELL2	0.07	0.05	1.39	0.166	0.607
BD	PC	CDK14	0.11	0.08	1.39	0.166	0.598
BD	EN_L2_3_IT	PCM1	-0.07	0.05	-1.39	0.166	1
BD	EN_L5_6_NP	C12orf66	-0.19	0.13	-1.39	0.166	0.721
BD	EN_L6_IT_2	MEAK7	-0.14	0.10	-1.39	0.166	0.695
BD	Micro	RAN	-0.13	0.09	-1.39	0.166	0.592
BD	EN_L3_5_IT_3	CETN3	0.11	0.08	1.39	0.166	0.615
BD	OPC	ALDH6A1	0.08	0.06	1.39	0.166	0.485
BD	Oligo	WFS1	0.11	0.08	1.39	0.166	0.707
BD	IN_ADARB2	NUDCD2	0.12	0.08	1.39	0.166	0.773
BD	IN_PVALB	MFAP1	0.10	0.07	1.39	0.166	0.514
BD	EN_L3_5_IT_3	PTTG1IP	0.11	0.08	1.39	0.166	0.615
BD	Micro	OTUD7B	0.17	0.12	1.39	0.166	0.592
BD	Adaptive	STK17A	0.34	0.24	1.40	0.166	0.996
BD	EN_L3_5_IT_3	SLC39A10	-0.07	0.05	-1.39	0.166	0.615
BD	IN_PVALB	PTP4A3	0.10	0.07	1.39	0.166	0.514
BD	IN_SST	BRPF1	0.15	0.11	1.39	0.166	0.602
BD	Oligo	SLC35A2	-0.11	0.08	-1.39	0.166	0.707
BD	Oligo	PRDM8	0.12	0.09	1.39	0.166	0.707
BD	EN_L3_5_IT_1	ZNF74	0.14	0.10	1.39	0.166	0.89
BD	EN_L3_5_IT_3	NOSIP	0.08	0.06	1.39	0.166	0.615
BD	Oligo	BRD8	-0.06	0.05	-1.39	0.166	0.707
BD	OPC	NTPCR	0.07	0.05	1.39	0.166	0.485
BD	IN_PVALB	MAB21L3	0.17	0.12	1.39	0.166	0.514
BD	IN_LAMP5_LHX6	TXLNG	0.08	0.06	1.39	0.166	0.604
BD	Micro	ARHGEF38	-0.29	0.21	-1.39	0.166	0.592
BD	EN_L3_5_IT_2	STX10	-0.10	0.08	-1.39	0.166	0.607
BD	SMC	RAP1B	-0.33	0.24	-1.40	0.166	0.995
BD	IN_PVALB	LPCAT2	0.14	0.10	1.39	0.166	0.514
BD	IN_PVALB_CHC	CYB5B	0.11	0.08	1.39	0.166	0.709
BD	EN_L6_IT_1	GTF2I	-0.06	0.05	-1.39	0.166	0.939
BD	IN_LAMP5_LHX6	C9orf16	-0.15	0.11	-1.39	0.166	0.604
BD	IN_PVALB_CHC	CC2D1A	0.12	0.09	1.39	0.166	0.709
BD	IN_LAMP5_LHX6	BRAF	-0.06	0.05	-1.39	0.166	0.604
BD	Astro	OR9Q1	-0.19	0.14	-1.39	0.166	0.534
BD	EN_L3_5_IT_1	CUEDC1	-0.16	0.12	-1.39	0.166	0.89
BD	EN_L3_5_IT_3	CCDC192	0.21	0.15	1.39	0.166	0.615
BD	Oligo	CSE1L	-0.06	0.04	-1.39	0.166	0.707
BD	EN_L3_5_IT_3	NAA35	0.05	0.04	1.39	0.166	0.615
BD	EN_L3_5_IT_2	GOLM2	0.05	0.04	1.39	0.166	0.607
BD	Astro	HSPD1	-0.15	0.11	-1.39	0.166	0.534
BD	EN_L3_5_IT_3	PLBD2	-0.08	0.06	-1.39	0.166	0.615
BD	IN_LAMP5_LHX6	TSHZ1	0.15	0.11	1.39	0.166	0.604
BD	EN_L5_6_NP	CKB	-0.11	0.08	-1.39	0.166	0.721
BD	EN_L3_5_IT_3	MINK1	0.06	0.04	1.39	0.166	0.615
BD	IN_LAMP5_RELN	PRCD	0.16	0.12	1.39	0.166	0.647
BD	EN_L5_ET	RAB10	-0.87	0.59	-1.47	0.166	0.631
BD	EN_L6B	PDE4B	-0.10	0.07	-1.39	0.166	0.612
BD	EN_L6_IT_1	ANKRD62	0.31	0.22	1.39	0.166	0.939
BD	EN_L6_IT_2	BRPF3	-0.17	0.12	-1.39	0.166	0.695
BD	Oligo	YPEL4	0.09	0.07	1.39	0.166	0.707
BD	VLMC	SLC10A7	0.21	0.15	1.39	0.166	0.996
BD	IN_PVALB	CYSLTR1	-0.20	0.14	-1.39	0.166	0.514
BD	OPC	ZPBP	-0.18	0.13	-1.39	0.166	0.485
BD	EN_L6_CT	DDX46	-0.07	0.05	-1.39	0.166	0.637
BD	OPC	ATXN7	-0.05	0.03	-1.39	0.166	0.485
BD	EN_L6_IT_2	TBPL1	-0.14	0.10	-1.39	0.166	0.695
BD	IN_ADARB2	ROMO1	-0.20	0.15	-1.39	0.166	0.773
BD	EN_L3_5_IT_3	PDIA3	0.07	0.05	1.39	0.166	0.615
BD	PC	SUGP2	0.17	0.12	1.39	0.166	0.599
BD	EN_L2_3_IT	ETV1	-0.29	0.21	-1.39	0.166	1
BD	EN_L2_3_IT	THUMPD2	0.09	0.06	1.39	0.166	1
BD	IN_SST	SNTB1	-0.18	0.13	-1.39	0.166	0.602
BD	EN_L5_ET	SCFD2	-1.02	0.69	-1.47	0.166	0.631
BD	Oligo	ACD	-0.11	0.08	-1.39	0.166	0.707
BD	VLMC	ATXN3	-0.19	0.14	-1.39	0.166	0.996
BD	EN_L6_IT_1	RASAL2	-0.07	0.05	-1.39	0.166	0.939
BD	VLMC	PRPF3	-0.20	0.15	-1.39	0.166	0.996
BD	EN_L6B	ERI2	0.16	0.11	1.39	0.166	0.612
BD	EN_L6_IT_2	CAPN13	-0.29	0.21	-1.39	0.166	0.695
BD	IN_VIP	CCHCR1	0.11	0.08	1.39	0.166	0.597
BD	IN_SST	TMEM116	0.09	0.06	1.39	0.166	0.602
BD	Astro	ZNF302	0.08	0.05	1.39	0.166	0.534
BD	IN_LAMP5_LHX6	OTUD5	-0.11	0.08	-1.39	0.166	0.604
BD	Oligo	OLFM3	-0.17	0.12	-1.39	0.166	0.707
BD	PVM	WDFY2	-0.21	0.15	-1.39	0.166	0.887
BD	IN_ADARB2	BUD13	-0.14	0.10	-1.39	0.166	0.773
BD	EN_L6B	RHOJ	-0.28	0.20	-1.39	0.166	0.612
BD	EN_L6_CT	TMEM168	0.10	0.07	1.39	0.166	0.637
BD	EN_L3_5_IT_2	PKD1L1	0.12	0.09	1.39	0.166	0.608
BD	IN_PVALB	LCA5L	-0.16	0.11	-1.39	0.166	0.514
BD	EN_L6_IT_1	TTC12	-0.26	0.19	-1.39	0.166	0.939
BD	EN_L5_6_NP	NUP42	-0.12	0.08	-1.39	0.166	0.722
BD	EN_L6B	DR1	-0.15	0.11	-1.39	0.166	0.612
BD	IN_LAMP5_RELN	SDC3	0.16	0.11	1.39	0.166	0.647
BD	Endo	PDE4B	-0.16	0.12	-1.39	0.166	0.485
BD	IN_SST	PTRH1	-0.14	0.10	-1.39	0.166	0.602
BD	Oligo	TNFSF9	0.16	0.12	1.39	0.166	0.707
BD	Endo	MIPOL1	-0.11	0.08	-1.39	0.166	0.485
BD	EN_L6_IT_2	ELMO2	-0.17	0.12	-1.39	0.166	0.695
BD	VLMC	GOLGA8B	-0.27	0.20	-1.39	0.166	0.996
BD	EN_L5_ET	TPM3	-1.16	0.79	-1.47	0.166	0.631
BD	Astro	ZNF430	-0.08	0.06	-1.39	0.166	0.534
BD	Oligo	FILIP1L	-0.15	0.11	-1.39	0.166	0.707
BD	IN_SST	RFTN2	-0.16	0.11	-1.39	0.166	0.602
BD	IN_PVALB_CHC	ZKSCAN7	-0.18	0.13	-1.39	0.166	0.71
BD	Astro	C6	0.19	0.14	1.39	0.166	0.534
BD	IN_SST	SLC35A5	-0.10	0.07	-1.39	0.166	0.602
BD	IN_LAMP5_LHX6	FXR1	0.07	0.05	1.39	0.166	0.605
BD	EN_L6B	MPHOSPH6	0.11	0.08	1.39	0.166	0.612
BD	Astro	RPL37A	0.09	0.06	1.39	0.166	0.534
BD	EN_L2_3_IT	PTPRE	-0.10	0.07	-1.39	0.166	1
BD	IN_PVALB_CHC	PPIP5K2	-0.08	0.06	-1.39	0.166	0.71
BD	OPC	PLCE1	-0.07	0.05	-1.39	0.166	0.485
BD	EN_L3_5_IT_3	MCAT	-0.12	0.09	-1.39	0.166	0.616
BD	IN_SST	OTOGL	-0.19	0.13	-1.39	0.166	0.602
BD	Astro	ARFGAP2	0.07	0.05	1.39	0.166	0.534
BD	OPC	ASB5	-0.24	0.17	-1.39	0.166	0.485
BD	EN_L5_6_NP	MRS2	0.09	0.07	1.39	0.166	0.722
BD	EN_L6_CT	PHF10	-0.11	0.08	-1.39	0.166	0.637
BD	EN_L3_5_IT_1	GPALPP1	0.07	0.05	1.39	0.166	0.891
BD	EN_L6_IT_2	MARS1	-0.11	0.08	-1.39	0.166	0.695
BD	EN_L3_5_IT_1	MAP3K4	-0.07	0.05	-1.39	0.166	0.891
BD	EN_L6_IT_2	CNOT1	-0.11	0.08	-1.39	0.166	0.695
BD	IN_PVALB	RNF215	-0.07	0.05	-1.39	0.166	0.515
BD	EN_L3_5_IT_3	SSH1	0.06	0.05	1.39	0.166	0.616
BD	IN_ADARB2	CREG2	-0.09	0.07	-1.39	0.166	0.773
BD	EN_L6_IT_2	RAB2B	-0.14	0.10	-1.39	0.166	0.695
BD	EN_L3_5_IT_3	OSGIN2	0.08	0.06	1.39	0.166	0.616
BD	Astro	SRGAP3	-0.08	0.06	-1.39	0.166	0.534
BD	OPC	INTS9	0.07	0.05	1.39	0.166	0.485
BD	Astro	NIPSNAP3A	-0.15	0.11	-1.39	0.166	0.534
BD	IN_VIP	RAN	-0.09	0.06	-1.39	0.166	0.597
BD	EN_L6B	USB1	-0.16	0.11	-1.39	0.166	0.612
BD	PC	CYP4V2	-0.18	0.13	-1.39	0.166	0.599
BD	EN_L3_5_IT_3	SAT2	0.08	0.06	1.39	0.166	0.616
BD	OPC	TMEM74	-0.17	0.12	-1.39	0.166	0.485
BD	IN_PVALB	INA	0.08	0.06	1.39	0.166	0.515
BD	IN_PVALB_CHC	GORASP2	0.13	0.10	1.39	0.166	0.71
BD	EN_L6_IT_1	TENM1	0.16	0.11	1.39	0.166	0.939
BD	Astro	NBPF9	0.10	0.07	1.39	0.166	0.534
BD	Micro	WARS1	0.18	0.13	1.39	0.166	0.593
BD	IN_ADARB2	MARCHF1	-0.09	0.06	-1.39	0.166	0.773
BD	EN_L5_6_NP	REL	-0.13	0.09	-1.39	0.166	0.722
BD	IN_SST	FAIM2	-0.06	0.05	-1.39	0.166	0.602
BD	IN_LAMP5_LHX6	ARFGEF1	-0.05	0.04	-1.39	0.166	0.605
BD	Micro	B3GNTL1	0.14	0.10	1.39	0.166	0.593
BD	EN_L3_5_IT_3	VAPA	-0.06	0.04	-1.39	0.166	0.616
BD	IN_PVALB	ZSCAN5A	-0.12	0.09	-1.39	0.166	0.515
BD	VLMC	RUNX1	0.34	0.24	1.39	0.166	0.996
BD	EN_L3_5_IT_2	SLC5A4	0.18	0.13	1.39	0.166	0.608
BD	EN_L6_CT	DOCK11	0.19	0.13	1.39	0.166	0.637
BD	IN_PVALB	CCDC178	-0.16	0.11	-1.39	0.166	0.515
BD	IN_VIP	CASP6	-0.12	0.08	-1.39	0.166	0.597
BD	EN_L3_5_IT_2	RNF8	0.08	0.05	1.39	0.166	0.608
BD	EN_L6B	CHRM5	-0.22	0.16	-1.39	0.166	0.612
BD	EN_L6_IT_1	CTPS2	0.16	0.12	1.39	0.166	0.939
BD	Micro	AFTPH	-0.07	0.05	-1.39	0.166	0.593
BD	IN_LAMP5_RELN	ZNF566	-0.08	0.06	-1.39	0.166	0.648
BD	OPC	MRPL18	-0.11	0.08	-1.39	0.166	0.485
BD	OPC	LATS2	-0.16	0.12	-1.39	0.166	0.485
BD	EN_L3_5_IT_1	RFTN1	-0.11	0.08	-1.39	0.166	0.892
BD	EN_L2_3_IT	RAB14	-0.07	0.05	-1.39	0.166	1
BD	OPC	SDF2L1	-0.19	0.14	-1.39	0.166	0.485
BD	PVM	SCFD1	-0.23	0.17	-1.39	0.166	0.887
BD	IN_PVALB	RENBP	-0.13	0.09	-1.39	0.166	0.515
BD	EN_L5_6_NP	MAPKAP1	-0.07	0.05	-1.39	0.166	0.722
BD	EN_L6B	MCCC2	0.11	0.08	1.39	0.166	0.612
BD	IN_PVALB_CHC	YWHAE	-0.08	0.05	-1.39	0.166	0.71
BD	EN_L3_5_IT_2	BACE1	-0.06	0.04	-1.39	0.166	0.608
BD	IN_VIP	IL6ST	0.07	0.05	1.39	0.166	0.597
BD	IN_LAMP5_LHX6	GLIS2	-0.19	0.14	-1.39	0.166	0.605
BD	IN_SST	HSPBP1	-0.10	0.07	-1.39	0.166	0.603
BD	IN_LAMP5_RELN	WASHC2C	-0.09	0.06	-1.39	0.166	0.648
BD	IN_VIP	KRBOX4	0.06	0.04	1.39	0.166	0.597
BD	EN_L3_5_IT_2	P4HA2	0.10	0.08	1.39	0.166	0.608
BD	IN_ADARB2	SLC2A8	-0.13	0.09	-1.39	0.166	0.773
BD	Micro	ADCK2	0.17	0.12	1.39	0.166	0.593
BD	IN_PVALB	DYNC2H1	0.06	0.04	1.39	0.166	0.515
BD	IN_LAMP5_LHX6	SHTN1	-0.08	0.06	-1.39	0.166	0.605
BD	EN_L3_5_IT_1	GRM2	-0.13	0.10	-1.39	0.166	0.892
BD	IN_LAMP5_LHX6	INTS8	0.09	0.07	1.39	0.166	0.605
BD	IN_VIP	PSPH	-0.10	0.07	-1.39	0.166	0.597
BD	IN_SST	ZNFX1	0.08	0.06	1.39	0.166	0.603
BD	Oligo	UBA1	-0.05	0.04	-1.39	0.166	0.708
BD	EN_L3_5_IT_2	RP9	0.09	0.07	1.39	0.166	0.608
BD	OPC	EPB41L2	0.08	0.06	1.39	0.166	0.486
BD	IN_ADARB2	CCDC149	-0.08	0.06	-1.39	0.166	0.773
BD	IN_SST	NR1H3	0.11	0.08	1.39	0.166	0.603
BD	Oligo	VEGFB	0.11	0.08	1.39	0.167	0.708
BD	Endo	PPARD	-0.14	0.10	-1.39	0.167	0.485
BD	IN_VIP	CNPY3	-0.08	0.06	-1.39	0.167	0.597
BD	EN_L3_5_IT_1	HACL1	0.08	0.06	1.39	0.167	0.892
BD	IN_VIP	SPATA9	0.16	0.11	1.39	0.167	0.597
BD	IN_LAMP5_LHX6	PARD3B	-0.12	0.08	-1.39	0.167	0.605
BD	OPC	IL18	-0.18	0.13	-1.39	0.167	0.486
BD	EN_L3_5_IT_2	KRTAP5-11	0.19	0.13	1.39	0.167	0.608
BD	IN_ADARB2	C12orf60	0.21	0.15	1.39	0.167	0.773
BD	IN_ADARB2	MAP1S	-0.14	0.10	-1.39	0.167	0.773
BD	IN_VIP	KCNE3	0.22	0.16	1.39	0.167	0.597
BD	EN_L3_5_IT_3	SLC45A1	-0.09	0.06	-1.39	0.167	0.616
BD	IN_SST	YES1	-0.15	0.11	-1.39	0.167	0.603
BD	EN_L6_IT_2	RIT1	0.22	0.16	1.39	0.167	0.695
BD	IN_LAMP5_RELN	LRRN3	-0.11	0.08	-1.39	0.167	0.648
BD	IN_VIP	NOS2	0.19	0.14	1.39	0.167	0.597
BD	EN_L2_3_IT	BMP8B	0.16	0.12	1.39	0.167	1
BD	EN_L2_3_IT	KIF15	0.11	0.08	1.39	0.167	1
BD	EN_L3_5_IT_2	CRBN	0.06	0.04	1.39	0.167	0.608
BD	IN_PVALB	CGGBP1	-0.10	0.07	-1.39	0.167	0.515
BD	IN_PVALB	POLR1E	0.13	0.09	1.39	0.167	0.515
BD	EN_L3_5_IT_2	VAV1	-0.15	0.11	-1.39	0.167	0.608
BD	EN_L6_IT_2	RNF19B	-0.21	0.15	-1.39	0.167	0.695
BD	IN_PVALB	EGF	-0.22	0.16	-1.39	0.167	0.515
BD	EN_L5_ET	VPS13B	-0.80	0.54	-1.47	0.167	0.631
BD	IN_VIP	ASPDH	-0.17	0.12	-1.39	0.167	0.597
BD	Endo	MOG	-0.22	0.16	-1.39	0.167	0.485
BD	IN_SST	RNF138	0.07	0.05	1.39	0.167	0.603
BD	IN_LAMP5_LHX6	RTN3	0.05	0.04	1.39	0.167	0.605
BD	IN_ADARB2	TMEM220	0.18	0.13	1.39	0.167	0.773
BD	Astro	DYM	0.05	0.04	1.39	0.167	0.535
BD	Endo	DIPK1A	-0.15	0.11	-1.39	0.167	0.485
BD	EN_L6B	REXO5	0.21	0.15	1.39	0.167	0.612
BD	EN_L6_CT	PRPF31	0.13	0.10	1.39	0.167	0.637
BD	PC	SLC25A24	-0.17	0.13	-1.39	0.167	0.6
BD	EN_L6_IT_2	GALNT13	0.22	0.16	1.39	0.167	0.695
BD	Oligo	ST3GAL1	0.16	0.12	1.39	0.167	0.708
BD	EN_L6_IT_2	OTUD6B	0.14	0.10	1.39	0.167	0.695
BD	EN_L2_3_IT	AVPI1	0.12	0.09	1.39	0.167	1
BD	IN_ADARB2	BIVM-ERCC5	-0.20	0.14	-1.39	0.167	0.773
BD	EN_L6B	ZNF766	0.14	0.10	1.39	0.167	0.612
BD	IN_PVALB	ARMCX3	-0.07	0.05	-1.39	0.167	0.515
BD	Oligo	NOTCH3	0.20	0.14	1.39	0.167	0.708
BD	OPC	UPF3A	-0.05	0.04	-1.39	0.167	0.486
BD	EN_L6_IT_2	CNOT2	-0.08	0.06	-1.39	0.167	0.695
BD	EN_L2_3_IT	POLD2	0.10	0.07	1.39	0.167	1
BD	Astro	POLR1D	0.08	0.06	1.39	0.167	0.535
BD	EN_L3_5_IT_2	USP54	-0.07	0.05	-1.39	0.167	0.609
BD	Oligo	MAPK11	-0.17	0.12	-1.39	0.167	0.708
BD	EN_L5_ET	MAPK14	0.86	0.58	1.47	0.167	0.631
BD	Micro	SETDB2	-0.09	0.07	-1.39	0.167	0.593
BD	EN_L2_3_IT	SPTY2D1	0.09	0.06	1.39	0.167	1
BD	IN_ADARB2	KMT5A	-0.15	0.10	-1.39	0.167	0.773
BD	EN_L2_3_IT	ZNF121	-0.08	0.06	-1.39	0.167	1
BD	IN_SST	MYADML2	0.20	0.14	1.39	0.167	0.603
BD	IN_LAMP5_RELN	MYH7B	0.16	0.12	1.39	0.167	0.648
BD	IN_LAMP5_RELN	ZNF157	0.16	0.12	1.39	0.167	0.648
BD	EN_L3_5_IT_3	NKAIN3	0.13	0.10	1.39	0.167	0.617
BD	IN_LAMP5_LHX6	LIPA	0.09	0.07	1.39	0.167	0.605
BD	EN_L6_IT_2	ACADSB	0.13	0.09	1.39	0.167	0.695
BD	IN_VIP	MT-CO2	0.08	0.06	1.39	0.167	0.597
BD	IN_ADARB2	ZFP1	-0.17	0.12	-1.39	0.167	0.773
BD	IN_PVALB	BNIP3	0.08	0.06	1.39	0.167	0.515
BD	Oligo	PANK1	0.11	0.08	1.39	0.167	0.708
BD	EN_L5_6_NP	TMEM59L	-0.09	0.06	-1.39	0.167	0.722
BD	Oligo	MNT	0.10	0.07	1.39	0.167	0.708
BD	EN_L3_5_IT_2	FUT2	0.12	0.09	1.39	0.167	0.609
BD	IN_LAMP5_LHX6	POLR2C	0.17	0.12	1.39	0.167	0.605
BD	IN_VIP	RPE	0.07	0.05	1.39	0.167	0.597
BD	IN_VIP	ENSG00000269237	0.10	0.07	1.39	0.167	0.597
BD	IN_PVALB_CHC	USP20	0.13	0.09	1.39	0.167	0.712
BD	EN_L6_IT_2	MT-CO3	-0.13	0.09	-1.39	0.167	0.695
BD	EN_L6_IT_1	FAM102B	-0.10	0.07	-1.39	0.167	0.939
BD	EN_L3_5_IT_1	ZNF766	0.14	0.10	1.39	0.167	0.893
BD	EN_L3_5_IT_3	ALDH9A1	-0.12	0.08	-1.39	0.167	0.617
BD	EN_L6_IT_2	PSPC1	-0.08	0.06	-1.39	0.167	0.695
BD	EN_L5_ET	CKMT1B	1.07	0.73	1.47	0.167	0.631
BD	IN_SST	GUCY1B1	-0.08	0.06	-1.39	0.167	0.603
BD	EN_L2_3_IT	KIF25	-0.41	0.30	-1.39	0.167	1
BD	IN_SST	DGKQ	-0.09	0.07	-1.39	0.167	0.603
BD	EN_L5_ET	NFKBIZ	1.27	0.87	1.47	0.167	0.631
BD	EN_L6B	EXOC6B	0.06	0.04	1.39	0.167	0.612
BD	EN_L3_5_IT_2	REEP1	-0.06	0.05	-1.39	0.167	0.609
BD	IN_LAMP5_RELN	SRPRB	-0.11	0.08	-1.39	0.167	0.648
BD	Oligo	SORT1	-0.05	0.04	-1.39	0.167	0.708
BD	Oligo	NEK6	0.17	0.12	1.39	0.167	0.708
BD	IN_LAMP5_LHX6	CNIH1	0.12	0.08	1.39	0.167	0.605
BD	EN_L5_6_NP	FMNL3	0.19	0.14	1.39	0.167	0.722
BD	EN_L6_IT_2	DIP2B	-0.11	0.08	-1.39	0.167	0.695
BD	EN_L6_IT_1	B4GALT6	0.09	0.07	1.39	0.167	0.939
BD	Astro	C12orf43	0.11	0.08	1.39	0.167	0.536
BD	Astro	LAPTM4B	-0.12	0.08	-1.39	0.167	0.536
BD	IN_PVALB	MIS18BP1	0.12	0.09	1.39	0.167	0.515
BD	IN_PVALB	TPTEP2-CSNK1E	0.13	0.09	1.39	0.167	0.515
BD	Micro	ARMH4	-0.09	0.07	-1.39	0.167	0.593
BD	EN_L3_5_IT_2	TRPM6	0.15	0.11	1.39	0.167	0.609
BD	EN_L5_ET	GAREM1	0.85	0.58	1.47	0.167	0.631
BD	Astro	PDE2A	0.18	0.13	1.39	0.167	0.536
BD	Micro	ZNF529	-0.11	0.08	-1.39	0.167	0.593
BD	EN_L6_IT_1	FURIN	-0.16	0.11	-1.39	0.167	0.939
BD	IN_PVALB_CHC	TUBE1	0.08	0.06	1.39	0.167	0.712
BD	IN_LAMP5_RELN	CERCAM	-0.20	0.14	-1.39	0.167	0.648
BD	Micro	CLU	-0.10	0.07	-1.39	0.167	0.593
BD	IN_LAMP5_RELN	RNF44	-0.11	0.08	-1.39	0.167	0.648
BD	EN_L5_ET	BTD	1.60	1.09	1.47	0.167	0.631
BD	EN_L6B	NDUFAF2	-0.09	0.07	-1.39	0.167	0.612
BD	EN_L6B	ANKRD6	-0.12	0.08	-1.39	0.167	0.612
BD	EN_L6B	SYT11	-0.08	0.06	-1.39	0.167	0.612
BD	EN_L6_CT	NFU1	-0.10	0.07	-1.39	0.167	0.637
BD	Micro	GAMT	-0.17	0.12	-1.39	0.167	0.593
BD	IN_LAMP5_LHX6	PRKCZ	0.08	0.06	1.39	0.167	0.605
BD	EN_L6_CT	CMAS	-0.10	0.07	-1.39	0.167	0.637
BD	IN_LAMP5_RELN	MTMR8	-0.13	0.09	-1.39	0.167	0.648
BD	EN_L2_3_IT	IRF3	0.11	0.08	1.39	0.167	1
BD	IN_PVALB	ELL2	-0.10	0.08	-1.39	0.167	0.515
BD	IN_VIP	SHISA7	-0.06	0.05	-1.39	0.167	0.598
BD	EN_L3_5_IT_1	RPAP3	-0.08	0.06	-1.39	0.167	0.893
BD	EN_L6B	KLHDC2	0.11	0.08	1.39	0.167	0.612
BD	EN_L6_CT	MED28	0.10	0.07	1.39	0.167	0.637
BD	IN_LAMP5_LHX6	CAPRIN1	-0.08	0.06	-1.39	0.167	0.605
BD	IN_ADARB2	ZBTB7A	-0.08	0.06	-1.39	0.167	0.773
BD	Astro	TASP1	-0.08	0.06	-1.39	0.167	0.536
BD	Astro	NOMO3	0.20	0.15	1.39	0.167	0.536
BD	EN_L5_6_NP	SOX5	-0.07	0.05	-1.39	0.167	0.722
BD	Micro	SIAH1	-0.09	0.07	-1.39	0.167	0.593
BD	EN_L5_6_NP	ARHGEF3	0.08	0.06	1.39	0.167	0.722
BD	EN_L2_3_IT	AMBRA1	-0.06	0.04	-1.39	0.167	1
BD	EN_L3_5_IT_3	CDC25C	0.18	0.13	1.39	0.167	0.617
BD	EN_L5_6_NP	CIT	0.20	0.15	1.39	0.167	0.722
BD	EN_L6_IT_1	SPTBN5	-0.28	0.20	-1.39	0.167	0.939
BD	Astro	HNF4G	-0.09	0.07	-1.39	0.167	0.536
BD	OPC	RASAL2	-0.05	0.04	-1.39	0.167	0.487
BD	EN_L3_5_IT_2	WIPI2	-0.06	0.04	-1.39	0.167	0.609
BD	EN_L3_5_IT_3	ELK1	0.11	0.08	1.39	0.167	0.617
BD	EN_L6B	FRMD6	0.22	0.16	1.39	0.167	0.612
BD	EN_L6B	ZNF354B	-0.14	0.10	-1.39	0.167	0.612
BD	EN_L3_5_IT_2	TSC22D3	0.11	0.08	1.39	0.167	0.609
BD	IN_ADARB2	TMEM191C	0.18	0.13	1.39	0.167	0.773
BD	Micro	PIP4P1	-0.15	0.11	-1.39	0.167	0.593
BD	IN_LAMP5_RELN	C1orf112	0.13	0.09	1.39	0.167	0.649
BD	EN_L6_CT	JAM3	0.09	0.06	1.39	0.167	0.637
BD	Oligo	NEK11	-0.06	0.04	-1.39	0.167	0.709
BD	EN_L6_IT_1	MACROH2A2	-0.11	0.08	-1.39	0.167	0.939
BD	IN_VIP	RIOX2	0.10	0.07	1.39	0.167	0.598
BD	IN_PVALB	GALNT11	-0.06	0.04	-1.39	0.167	0.515
BD	PC	UBXN2B	0.16	0.12	1.39	0.167	0.601
BD	IN_ADARB2	PRKCQ	-0.22	0.16	-1.39	0.167	0.773
BD	Oligo	PRH2	-0.23	0.16	-1.39	0.167	0.709
BD	EN_L3_5_IT_3	POLR3C	0.07	0.05	1.39	0.167	0.617
BD	Astro	NELL2	-0.10	0.07	-1.39	0.167	0.536
BD	EN_L2_3_IT	RGS2	-0.21	0.15	-1.39	0.167	1
BD	EN_L6_CT	P4HB	0.14	0.10	1.39	0.167	0.637
BD	EN_L6B	DFFA	0.13	0.09	1.39	0.167	0.612
BD	EN_L2_3_IT	OPRK1	-0.24	0.17	-1.39	0.167	1
BD	OPC	TRAF3IP2	-0.10	0.07	-1.39	0.167	0.487
BD	Micro	RGS11	0.19	0.13	1.39	0.167	0.593
BD	EN_L5_6_NP	IPPK	0.09	0.07	1.39	0.167	0.722
BD	EN_L3_5_IT_3	GEMIN2	0.08	0.06	1.39	0.167	0.617
BD	EN_L2_3_IT	BSPRY	0.23	0.16	1.39	0.167	1
BD	EN_L5_6_NP	YPEL3	0.10	0.07	1.39	0.167	0.722
BD	EN_L5_6_NP	KLHL3	-0.07	0.05	-1.39	0.167	0.722
BD	PC	FBN1	0.22	0.16	1.39	0.167	0.601
BD	IN_LAMP5_LHX6	TRIM23	-0.09	0.07	-1.39	0.167	0.605
BD	IN_PVALB	PIN1	0.06	0.04	1.39	0.167	0.515
BD	IN_LAMP5_LHX6	ICA1L	-0.06	0.05	-1.39	0.167	0.605
BD	IN_ADARB2	EHD1	-0.14	0.10	-1.39	0.167	0.773
BD	VLMC	MPRIP	0.16	0.12	1.39	0.167	0.996
BD	SMC	RASSF8	0.48	0.34	1.39	0.167	0.995
BD	OPC	ELP5	0.12	0.09	1.39	0.167	0.487
BD	EN_L5_6_NP	SLC25A40	0.09	0.07	1.39	0.167	0.722
BD	EN_L6B	MITF	-0.19	0.14	-1.39	0.167	0.612
BD	EN_L6_IT_1	KCNK6	0.22	0.16	1.39	0.167	0.939
BD	EN_L3_5_IT_2	DAAM2	0.16	0.12	1.39	0.167	0.609
BD	EN_L6B	INPP4A	0.07	0.05	1.39	0.167	0.612
BD	EN_L6_CT	GPC6	-0.22	0.16	-1.39	0.167	0.637
BD	EN_L6B	FAM228B	0.11	0.08	1.39	0.167	0.612
BD	EN_L6_CT	MPPED1	-0.10	0.07	-1.39	0.167	0.637
BD	Micro	ATP6V1B2	-0.09	0.07	-1.39	0.167	0.593
BD	EN_L5_6_NP	WARS2	-0.13	0.09	-1.39	0.167	0.722
BD	EN_L6_IT_1	SNAPIN	-0.22	0.16	-1.39	0.167	0.939
BD	EN_L2_3_IT	EDEM3	-0.07	0.05	-1.39	0.167	1
BD	IN_PVALB	SMPD3	0.09	0.06	1.39	0.167	0.515
BD	EN_L6B	AP4M1	-0.14	0.10	-1.39	0.167	0.612
BD	IN_PVALB	RANBP3	0.08	0.06	1.39	0.167	0.515
BD	EN_L6_IT_2	CUTA	0.23	0.16	1.39	0.167	0.696
BD	EN_L6_IT_1	CPEB2	-0.11	0.08	-1.39	0.167	0.939
BD	EN_L6_IT_1	CLMN	0.21	0.15	1.39	0.167	0.939
BD	IN_LAMP5_LHX6	MAP1LC3A	-0.12	0.09	-1.39	0.167	0.605
BD	IN_PVALB	ENSG00000254692	-0.10	0.07	-1.39	0.167	0.515
BD	EN_L3_5_IT_1	ARMC9	0.09	0.06	1.39	0.167	0.893
BD	EN_L2_3_IT	TERT	-0.21	0.15	-1.39	0.167	1
BD	EN_L6_CT	ATL3	0.11	0.08	1.39	0.167	0.637
BD	Astro	RPL30	0.10	0.07	1.39	0.167	0.536
BD	IN_VIP	LY6H	-0.07	0.05	-1.39	0.167	0.598
BD	EN_L2_3_IT	LRP12	-0.08	0.05	-1.39	0.167	1
BD	IN_LAMP5_LHX6	ETAA1	-0.16	0.12	-1.39	0.167	0.605
BD	IN_SST	MAMLD1	-0.16	0.12	-1.39	0.167	0.604
BD	Micro	ATXN3	-0.09	0.06	-1.39	0.167	0.593
BD	EN_L3_5_IT_1	SPHK2	0.14	0.10	1.39	0.167	0.893
BD	Micro	SCMH1	0.09	0.06	1.39	0.167	0.593
BD	EN_L6_CT	TRAP1	0.09	0.06	1.39	0.167	0.637
BD	IN_VIP	C12orf57	-0.11	0.08	-1.39	0.167	0.598
BD	Astro	TOR1AIP2	-0.06	0.04	-1.39	0.167	0.536
BD	IN_LAMP5_RELN	SDHAF3	0.14	0.10	1.39	0.167	0.649
BD	IN_PVALB_CHC	RXRB	-0.15	0.11	-1.39	0.167	0.713
BD	EN_L5_6_NP	MSL1	-0.08	0.06	-1.39	0.167	0.722
BD	EN_L3_5_IT_1	RFC5	0.12	0.08	1.39	0.167	0.893
BD	EN_L3_5_IT_3	ANKRD52	-0.07	0.05	-1.39	0.167	0.618
BD	EN_L3_5_IT_2	MTRF1	0.10	0.07	1.39	0.167	0.609
BD	EN_L2_3_IT	SKIV2L	-0.11	0.08	-1.39	0.167	1
BD	IN_SST	SLC12A2	-0.06	0.04	-1.39	0.167	0.604
BD	IN_PVALB_CHC	DTNB	0.06	0.04	1.39	0.167	0.713
BD	Micro	COG4	0.10	0.08	1.39	0.167	0.593
BD	EN_L6_CT	NCEH1	0.09	0.06	1.39	0.167	0.637
BD	Endo	ESYT3	-0.19	0.14	-1.39	0.167	0.487
BD	IN_LAMP5_LHX6	NOP58	0.10	0.07	1.39	0.167	0.605
BD	OPC	KPNA7	0.19	0.14	1.39	0.167	0.487
BD	EN_L6B	ENSG00000271793	0.18	0.13	1.39	0.167	0.612
BD	IN_ADARB2	CMSS1	-0.07	0.05	-1.39	0.167	0.773
BD	EN_L5_6_NP	GRM5	-0.07	0.05	-1.39	0.167	0.722
BD	EN_L6_IT_2	LMBRD2	-0.12	0.09	-1.39	0.167	0.696
BD	Micro	KIAA1109	-0.06	0.04	-1.39	0.167	0.593
BD	EN_L6_IT_1	STK36	-0.10	0.07	-1.39	0.167	0.939
BD	EN_L3_5_IT_1	ZNF75D	0.15	0.10	1.39	0.167	0.893
BD	EN_L6B	PRRT1	0.21	0.15	1.39	0.167	0.612
BD	IN_ADARB2	NSUN4	-0.11	0.08	-1.39	0.167	0.773
BD	IN_LAMP5_RELN	DKK2	-0.17	0.12	-1.39	0.167	0.649
BD	EN_L6B	PPM1D	0.12	0.09	1.39	0.167	0.612
BD	IN_PVALB_CHC	FAM153B	0.23	0.17	1.39	0.167	0.713
BD	IN_LAMP5_LHX6	RBMS2	0.18	0.13	1.39	0.167	0.605
BD	EN_L3_5_IT_3	MOCS2	0.10	0.07	1.39	0.167	0.618
BD	OPC	SH3GLB2	-0.09	0.06	-1.39	0.167	0.487
BD	IN_PVALB_CHC	STAG2	0.07	0.05	1.39	0.167	0.713
BD	EN_L5_6_NP	PRB1	0.24	0.17	1.39	0.167	0.722
BD	IN_LAMP5_RELN	SLC16A14	0.09	0.07	1.39	0.167	0.649
BD	EN_L6_IT_1	HIF1AN	0.12	0.09	1.39	0.167	0.939
BD	EN_L5_6_NP	ZSCAN20	-0.19	0.14	-1.39	0.167	0.722
BD	EN_L6_IT_1	SHPRH	0.07	0.05	1.39	0.167	0.939
BD	EN_L6_CT	RARB	0.18	0.13	1.39	0.167	0.637
BD	IN_SST	KCNMB2	-0.17	0.12	-1.39	0.167	0.604
BD	Astro	DCN	-0.26	0.19	-1.39	0.167	0.536
BD	EN_L6B	ACKR4	0.22	0.16	1.39	0.167	0.612
BD	Endo	DR1	0.15	0.11	1.39	0.167	0.487
BD	EN_L2_3_IT	DDHD2	0.08	0.06	1.39	0.167	1
BD	IN_VIP	HNRNPDL	0.05	0.04	1.39	0.167	0.599
BD	EN_L5_ET	LIN7A	-1.06	0.72	-1.47	0.167	0.631
BD	Micro	FGF2	0.23	0.17	1.39	0.167	0.593
BD	EN_L5_6_NP	VEZF1	-0.19	0.13	-1.39	0.167	0.722
BD	EN_L3_5_IT_2	FUCA2	0.10	0.08	1.39	0.167	0.61
BD	IN_VIP	RHOA	-0.05	0.04	-1.39	0.167	0.599
BD	EN_L2_3_IT	C1orf94	0.21	0.15	1.39	0.167	1
BD	IN_PVALB_CHC	TLE5	-0.10	0.07	-1.39	0.167	0.713
BD	EN_L3_5_IT_1	UTP11	0.16	0.11	1.39	0.167	0.893
BD	EN_L6_IT_1	DCT	0.21	0.15	1.39	0.167	0.939
BD	EN_L5_6_NP	NRG3	-0.06	0.04	-1.39	0.167	0.722
BD	EN_L3_5_IT_1	CLK1	0.09	0.07	1.39	0.167	0.893
BD	IN_LAMP5_RELN	SELENON	-0.18	0.13	-1.39	0.167	0.649
BD	IN_SST	NRG3	-0.08	0.05	-1.39	0.167	0.604
BD	EN_L5_ET	MTM1	-1.10	0.75	-1.47	0.167	0.631
BD	IN_ADARB2	BOK	-0.18	0.13	-1.39	0.167	0.773
BD	EN_L2_3_IT	ZNF726	0.19	0.14	1.39	0.167	1
BD	EN_L6B	STAMBPL1	-0.09	0.07	-1.39	0.167	0.612
BD	Oligo	KBTBD4	0.11	0.08	1.39	0.167	0.71
BD	OPC	LIPI	-0.23	0.17	-1.39	0.167	0.488
BD	EN_L2_3_IT	EEF1AKMT2	-0.21	0.15	-1.39	0.167	1
BD	IN_SST	UPB1	0.19	0.14	1.39	0.167	0.604
BD	IN_LAMP5_RELN	ERO1B	0.06	0.04	1.39	0.167	0.649
BD	Oligo	LAMB1	-0.12	0.09	-1.39	0.167	0.71
BD	IN_LAMP5_LHX6	MAPK8	-0.07	0.05	-1.39	0.167	0.605
BD	EN_L5_6_NP	TMED7-TICAM2	-0.21	0.15	-1.39	0.168	0.722
BD	EN_L3_5_IT_1	DNAAF2	0.16	0.11	1.39	0.168	0.893
BD	IN_LAMP5_LHX6	IKBKB	0.11	0.08	1.39	0.168	0.605
BD	EN_L3_5_IT_1	SLC49A4	0.10	0.07	1.39	0.168	0.893
BD	IN_LAMP5_RELN	SLC12A5	-0.08	0.06	-1.39	0.168	0.649
BD	IN_VIP	SLC29A3	0.16	0.11	1.39	0.168	0.599
BD	EN_L2_3_IT	CHPF2	-0.11	0.08	-1.39	0.168	1
BD	IN_ADARB2	ZNF571	0.11	0.08	1.39	0.168	0.773
BD	EN_L6_IT_2	ADAM7	0.35	0.25	1.39	0.168	0.696
BD	Astro	DTHD1	-0.26	0.19	-1.39	0.168	0.537
BD	EN_L2_3_IT	MFSD2B	0.14	0.10	1.39	0.168	1
BD	IN_SST	SSBP1	0.06	0.05	1.39	0.168	0.604
BD	EN_L3_5_IT_1	TKFC	0.20	0.14	1.39	0.168	0.893
BD	EN_L6_CT	TRPC1	0.06	0.04	1.39	0.168	0.637
BD	IN_LAMP5_RELN	RAD21	-0.09	0.06	-1.39	0.168	0.649
BD	EN_L5_ET	SMC5	1.08	0.74	1.46	0.168	0.631
BD	EN_L2_3_IT	C5orf47	-0.15	0.11	-1.39	0.168	1
BD	EN_L3_5_IT_2	CC2D2A	0.12	0.09	1.39	0.168	0.61
BD	Astro	ST6GALNAC2	-0.21	0.15	-1.39	0.168	0.537
BD	EN_L2_3_IT	ZNF780B	0.08	0.06	1.39	0.168	1
BD	EN_L3_5_IT_2	FER1L6	0.21	0.15	1.39	0.168	0.61
BD	EN_L2_3_IT	CDKAL1	-0.07	0.05	-1.39	0.168	1
BD	IN_SST	MADCAM1	0.12	0.08	1.39	0.168	0.604
BD	IN_LAMP5_RELN	ETV4	0.15	0.10	1.39	0.168	0.649
BD	IN_PVALB_CHC	EHMT2	-0.12	0.09	-1.39	0.168	0.713
BD	EN_L2_3_IT	TYRO3	-0.10	0.07	-1.39	0.168	1
BD	Endo	FRMD4A	-0.12	0.09	-1.39	0.168	0.488
BD	EN_L6_CT	PLAC8L1	-0.15	0.11	-1.39	0.168	0.637
BD	IN_PVALB_CHC	CDC42SE2	-0.07	0.05	-1.39	0.168	0.713
BD	Endo	DDX10	-0.09	0.07	-1.39	0.168	0.488
BD	Oligo	FUT10	0.08	0.05	1.39	0.168	0.71
BD	EN_L6_IT_2	ZNF30	0.19	0.14	1.39	0.168	0.696
BD	EN_L6_IT_1	PEX5L	-0.09	0.06	-1.39	0.168	0.939
BD	OPC	ZNF385A	0.18	0.13	1.39	0.168	0.488
BD	IN_SST	ENSG00000249240	0.18	0.13	1.39	0.168	0.604
BD	IN_SST	SLC25A17	0.06	0.05	1.39	0.168	0.604
BD	IN_VIP	SELENOO	0.06	0.04	1.39	0.168	0.599
BD	IN_VIP	MRPS9	0.06	0.04	1.39	0.168	0.599
BD	IN_VIP	CACNB4	0.08	0.06	1.39	0.168	0.599
BD	PC	LUC7L3	0.09	0.07	1.39	0.168	0.602
BD	IN_VIP	KXD1	0.09	0.07	1.39	0.168	0.599
BD	EN_L6_CT	TATDN3	0.12	0.08	1.39	0.168	0.637
BD	PC	BOD1L1	0.13	0.09	1.39	0.168	0.602
BD	Oligo	RBMS1	0.11	0.08	1.39	0.168	0.71
BD	IN_LAMP5_LHX6	SLC15A2	0.17	0.13	1.39	0.168	0.605
BD	EN_L3_5_IT_2	ENSG00000284946	0.17	0.13	1.39	0.168	0.61
BD	EN_L5_ET	GABARAPL1	1.26	0.86	1.46	0.168	0.631
BD	Astro	FRMD3	0.13	0.09	1.39	0.168	0.537
BD	EN_L6_CT	PEX5	-0.12	0.08	-1.39	0.168	0.637
BD	PC	SLTM	0.12	0.08	1.39	0.168	0.602
BD	Micro	ZNF804B	0.21	0.15	1.39	0.168	0.594
BD	IN_ADARB2	SIL1	-0.06	0.04	-1.39	0.168	0.773
BD	Oligo	NOLC1	-0.09	0.06	-1.39	0.168	0.71
BD	EN_L3_5_IT_1	SPINT2	0.16	0.12	1.39	0.168	0.893
BD	Micro	ACOT13	-0.14	0.10	-1.39	0.168	0.594
BD	IN_SST	FLVCR1	0.09	0.06	1.39	0.168	0.604
BD	EN_L3_5_IT_3	ENKUR	0.12	0.09	1.39	0.168	0.619
BD	IN_SST	PIH1D1	-0.12	0.08	-1.39	0.168	0.604
BD	IN_ADARB2	SH3PXD2B	0.13	0.10	1.39	0.168	0.773
BD	OPC	SENP7	-0.04	0.03	-1.39	0.168	0.488
BD	Micro	NAPG	0.10	0.07	1.39	0.168	0.594
BD	EN_L6_IT_1	NTPCR	-0.13	0.09	-1.39	0.168	0.939
BD	IN_SST	KIF6	-0.14	0.10	-1.39	0.168	0.604
BD	IN_ADARB2	ICMT	-0.14	0.10	-1.39	0.168	0.773
BD	Oligo	PCDH17	-0.08	0.06	-1.39	0.168	0.71
BD	EN_L6_IT_1	BIN1	-0.09	0.06	-1.39	0.168	0.939
BD	EN_L5_ET	PARVA	-1.17	0.80	-1.46	0.168	0.631
BD	EN_L5_ET	FRMPD3	1.56	1.06	1.46	0.168	0.631
BD	EN_L5_6_NP	ZBTB25	0.10	0.07	1.39	0.168	0.722
BD	EN_L6_IT_2	DNAH12	0.23	0.16	1.39	0.168	0.696
BD	VLMC	DDX60L	-0.20	0.14	-1.39	0.168	0.996
BD	EN_L6_IT_2	PTPA	-0.21	0.15	-1.39	0.168	0.696
BD	EN_L6_CT	DRG2	0.15	0.11	1.39	0.168	0.637
BD	EN_L2_3_IT	RAB21	0.08	0.06	1.39	0.168	1
BD	EN_L3_5_IT_1	KNTC1	0.14	0.10	1.39	0.168	0.893
BD	EN_L6_CT	EVI5	0.09	0.06	1.39	0.168	0.637
BD	EN_L6_IT_2	PRKCG	0.20	0.14	1.39	0.168	0.696
BD	IN_SST	RPP30	0.07	0.05	1.39	0.168	0.604
BD	IN_LAMP5_RELN	INTS11	0.10	0.07	1.39	0.168	0.649
BD	IN_SST	SLC52A2	-0.11	0.08	-1.39	0.168	0.604
BD	EN_L5_6_NP	PGD	0.12	0.08	1.39	0.168	0.722
BD	Oligo	FAM102B	0.09	0.07	1.39	0.168	0.71
BD	IN_VIP	ARHGEF10L	-0.07	0.05	-1.39	0.168	0.599
BD	Oligo	PLAAT1	0.17	0.12	1.39	0.168	0.71
BD	IN_LAMP5_RELN	RPL19	-0.09	0.07	-1.39	0.168	0.649
BD	EN_L6_IT_2	CPLX1	-0.14	0.10	-1.39	0.168	0.696
BD	Astro	RGS11	0.11	0.08	1.39	0.168	0.537
BD	EN_L2_3_IT	RBM42	-0.11	0.08	-1.39	0.168	1
BD	IN_LAMP5_LHX6	H1-10	-0.18	0.13	-1.39	0.168	0.605
BD	EN_L6_CT	LAMA4	0.25	0.18	1.39	0.168	0.637
BD	Endo	ADIPOR1	0.18	0.13	1.39	0.168	0.488
BD	EN_L3_5_IT_3	PKNOX2	-0.07	0.05	-1.39	0.168	0.619
BD	EN_L6_IT_1	SETD6	-0.13	0.09	-1.39	0.168	0.939
BD	IN_ADARB2	WIPF1	-0.18	0.13	-1.39	0.168	0.773
BD	IN_PVALB	CBWD2	-0.09	0.07	-1.39	0.168	0.517
BD	IN_LAMP5_LHX6	PPARD	0.13	0.09	1.39	0.168	0.605
BD	EN_L6_CT	ZKSCAN8	0.13	0.09	1.39	0.168	0.637
BD	IN_PVALB_CHC	SCAI	0.07	0.05	1.39	0.168	0.713
BD	EN_L2_3_IT	PPP2R3B	0.12	0.08	1.39	0.168	1
BD	EN_L6B	FKTN	-0.08	0.06	-1.39	0.168	0.613
BD	IN_LAMP5_RELN	ELP4	-0.07	0.05	-1.39	0.168	0.649
BD	EN_L2_3_IT	NTM	-0.09	0.06	-1.39	0.168	1
BD	Adaptive	CAMK4	0.53	0.38	1.39	0.168	0.996
BD	EN_L6_CT	ENPP6	-0.22	0.16	-1.39	0.168	0.637
BD	IN_ADARB2	NMT2	0.09	0.06	1.39	0.168	0.773
BD	IN_ADARB2	GLT1D1	-0.08	0.06	-1.39	0.168	0.773
BD	EN_L2_3_IT	PNMA3	0.12	0.08	1.39	0.168	1
BD	Micro	LLGL2	-0.15	0.11	-1.39	0.168	0.594
BD	IN_ADARB2	PDE3A	-0.15	0.11	-1.39	0.168	0.773
BD	EN_L6_CT	GLT1D1	-0.08	0.06	-1.39	0.168	0.637
BD	Micro	TWF1	-0.14	0.10	-1.39	0.168	0.594
BD	Endo	NEK5	-0.21	0.15	-1.39	0.168	0.488
BD	IN_LAMP5_RELN	KBTBD12	0.12	0.09	1.39	0.168	0.649
BD	EN_L3_5_IT_3	C1QL3	-0.23	0.17	-1.39	0.168	0.619
BD	IN_LAMP5_LHX6	ATN1	-0.11	0.08	-1.39	0.168	0.605
BD	Micro	REPS1	0.08	0.06	1.39	0.168	0.594
BD	EN_L5_6_NP	ZBED9	0.17	0.12	1.39	0.168	0.722
BD	EN_L2_3_IT	CPQ	0.13	0.10	1.39	0.168	1
BD	Oligo	CSRNP1	0.20	0.15	1.38	0.168	0.71
BD	EN_L3_5_IT_3	C1orf54	0.13	0.09	1.39	0.168	0.619
BD	VLMC	TRIM22	-0.24	0.17	-1.39	0.168	0.996
BD	Endo	MARF1	-0.15	0.11	-1.38	0.168	0.488
BD	EN_L3_5_IT_1	EIF1AX	-0.13	0.09	-1.39	0.168	0.893
BD	EN_L3_5_IT_3	TRIM16	0.10	0.07	1.39	0.168	0.619
BD	OPC	ABI1	0.07	0.05	1.38	0.168	0.488
BD	EN_L6_CT	NTMT1	0.15	0.11	1.39	0.168	0.637
BD	EN_L6_IT_1	NDUFB4	0.13	0.09	1.39	0.168	0.939
BD	Oligo	HSPA2	-0.12	0.09	-1.38	0.168	0.71
BD	IN_VIP	FAM104B	-0.14	0.10	-1.38	0.168	0.599
BD	EN_L6_CT	APBB2	-0.08	0.06	-1.39	0.168	0.637
BD	Astro	DDOST	0.08	0.06	1.38	0.168	0.537
BD	EN_L5_6_NP	DHX15	-0.09	0.07	-1.39	0.168	0.722
BD	EN_L3_5_IT_3	TTC32	0.10	0.07	1.39	0.168	0.619
BD	EN_L5_ET	CISD1	1.45	0.99	1.46	0.168	0.631
BD	EN_L5_ET	PIR	-1.26	0.86	-1.46	0.168	0.631
BD	IN_LAMP5_RELN	UBAC1	-0.09	0.07	-1.38	0.168	0.649
BD	Micro	ZFAT	-0.09	0.07	-1.38	0.168	0.594
BD	EN_L6_CT	FKBP9	-0.16	0.11	-1.39	0.168	0.637
BD	OPC	SHISA7	-0.08	0.06	-1.38	0.168	0.488
BD	IN_PVALB	SSRP1	0.08	0.06	1.38	0.168	0.518
BD	EN_L6_IT_1	EBF1	-0.39	0.28	-1.39	0.168	0.939
BD	IN_LAMP5_RELN	NMNAT2	-0.06	0.04	-1.38	0.168	0.649
BD	Oligo	TLNRD1	-0.13	0.09	-1.38	0.168	0.71
BD	EN_L3_5_IT_2	SCN5A	0.24	0.17	1.39	0.168	0.611
BD	EN_L3_5_IT_3	BID	0.11	0.08	1.39	0.168	0.619
BD	OPC	PRKCZ	0.07	0.05	1.38	0.168	0.488
BD	Astro	PON3	-0.16	0.12	-1.38	0.168	0.537
BD	EN_L6_CT	SSBP2	-0.07	0.05	-1.39	0.168	0.637
BD	EN_L6_IT_2	OSTC	-0.23	0.17	-1.39	0.168	0.696
BD	IN_LAMP5_LHX6	VCPKMT	0.14	0.10	1.38	0.168	0.606
BD	IN_LAMP5_RELN	LZTS1	-0.10	0.07	-1.38	0.168	0.649
BD	EN_L6_IT_2	RAD23B	-0.10	0.07	-1.39	0.168	0.696
BD	IN_SST	TIRAP	-0.11	0.08	-1.38	0.168	0.605
BD	EN_L3_5_IT_1	METTL6	0.08	0.06	1.39	0.168	0.893
BD	Astro	SCAF1	0.09	0.07	1.38	0.168	0.537
BD	IN_ADARB2	PGBD1	0.11	0.08	1.39	0.168	0.773
BD	Oligo	ARL16	-0.08	0.06	-1.38	0.168	0.71
BD	EN_L6_CT	STPG1	-0.13	0.09	-1.39	0.168	0.637
BD	IN_LAMP5_RELN	AGTPBP1	0.06	0.04	1.38	0.168	0.649
BD	EN_L3_5_IT_2	CCDC127	-0.11	0.08	-1.38	0.168	0.611
BD	IN_VIP	CCDC146	0.08	0.06	1.38	0.168	0.599
BD	IN_PVALB	FHL1	0.06	0.04	1.38	0.168	0.518
BD	EN_L5_6_NP	CGN	0.16	0.11	1.39	0.168	0.722
BD	EN_L3_5_IT_2	CAPZA2	-0.06	0.05	-1.38	0.168	0.611
BD	OPC	KCTD15	-0.11	0.08	-1.38	0.168	0.489
BD	EN_L6B	GMPR	0.23	0.16	1.39	0.168	0.614
BD	Astro	CBWD1	0.11	0.08	1.38	0.168	0.537
BD	EN_L3_5_IT_2	TENT4B	0.08	0.06	1.38	0.168	0.611
BD	IN_SST	IL16	0.16	0.11	1.38	0.168	0.605
BD	IN_ADARB2	RFX5	-0.12	0.09	-1.39	0.168	0.773
BD	EN_L6_CT	UCN	0.18	0.13	1.39	0.168	0.637
BD	EN_L6_IT_1	ELOVL6	-0.13	0.09	-1.39	0.168	0.939
BD	IN_ADARB2	DEGS1	-0.11	0.08	-1.39	0.168	0.773
BD	IN_PVALB_CHC	NDUFA6	0.17	0.12	1.38	0.168	0.714
BD	PVM	SCARB2	0.26	0.19	1.39	0.168	0.887
BD	EN_L6_CT	LGI4	0.18	0.13	1.39	0.168	0.637
BD	IN_VIP	ECSIT	0.08	0.06	1.38	0.168	0.599
BD	IN_SST	GLIPR1	-0.08	0.06	-1.38	0.168	0.605
BD	IN_PVALB_CHC	ENSG00000260851	0.26	0.19	1.38	0.168	0.714
BD	Astro	PEAK1	0.06	0.05	1.38	0.168	0.537
BD	EN_L6_CT	DDX4	0.21	0.15	1.39	0.168	0.637
BD	EN_L5_ET	HHAT	-1.44	0.98	-1.46	0.168	0.631
BD	EN_L3_5_IT_2	MCRIP1	-0.09	0.06	-1.38	0.168	0.611
BD	Oligo	SRPRB	0.15	0.11	1.38	0.168	0.71
BD	EN_L3_5_IT_3	ARAP2	-0.07	0.05	-1.38	0.168	0.619
BD	Endo	NEDD4	-0.10	0.07	-1.38	0.168	0.488
BD	Oligo	APOBEC4	-0.19	0.14	-1.38	0.168	0.71
BD	EN_L6_IT_2	ZNF507	-0.13	0.09	-1.39	0.168	0.696
BD	Micro	HYI	-0.14	0.10	-1.38	0.168	0.594
BD	Oligo	RBM26	-0.04	0.03	-1.38	0.168	0.71
BD	EN_L6B	MDGA2	-0.09	0.07	-1.39	0.168	0.614
BD	IN_ADARB2	ZNF333	-0.11	0.08	-1.38	0.168	0.773
BD	EN_L3_5_IT_1	EIF3G	-0.16	0.12	-1.38	0.168	0.893
BD	Micro	RNF141	-0.12	0.08	-1.38	0.168	0.594
BD	EN_L3_5_IT_3	NFKBIZ	0.11	0.08	1.38	0.168	0.619
BD	IN_LAMP5_RELN	MYO3A	-0.23	0.17	-1.38	0.168	0.649
BD	EN_L6_IT_1	AAMP	0.16	0.11	1.39	0.168	0.939
BD	IN_PVALB	CCDC198	0.28	0.20	1.38	0.168	0.518
BD	IN_ADARB2	PLS1	0.14	0.10	1.38	0.168	0.773
BD	OPC	NDUFAF8	-0.09	0.07	-1.38	0.168	0.489
BD	IN_VIP	KDELR3	-0.18	0.13	-1.38	0.168	0.599
BD	IN_LAMP5_RELN	ZDHHC4	0.17	0.12	1.38	0.168	0.649
BD	IN_PVALB_CHC	ELP4	-0.09	0.07	-1.38	0.168	0.714
BD	EN_L5_ET	TNFRSF21	1.10	0.75	1.46	0.168	0.631
BD	EN_L6_IT_1	SLC50A1	-0.19	0.14	-1.39	0.168	0.939
BD	Micro	ZNF684	0.17	0.13	1.38	0.168	0.594
BD	VLMC	EDRF1	-0.20	0.14	-1.39	0.168	0.996
BD	EN_L6_CT	PRR36	-0.18	0.13	-1.39	0.168	0.637
BD	EN_L3_5_IT_2	TSPAN15	0.21	0.15	1.38	0.168	0.611
BD	IN_LAMP5_RELN	ADCY2	-0.09	0.07	-1.38	0.168	0.649
BD	Endo	MN1	0.28	0.21	1.38	0.168	0.488
BD	EN_L6_CT	CCM2L	-0.20	0.14	-1.39	0.168	0.637
BD	IN_VIP	TSTD2	0.05	0.04	1.38	0.168	0.599
BD	EN_L3_5_IT_3	IMMT	-0.06	0.04	-1.38	0.168	0.619
BD	PVM	ANKIB1	-0.22	0.16	-1.39	0.168	0.887
BD	Endo	FRA10AC1	-0.12	0.08	-1.38	0.168	0.488
BD	OPC	ADGRA1	-0.09	0.06	-1.38	0.168	0.489
BD	IN_ADARB2	DENND1B	-0.08	0.06	-1.38	0.168	0.773
BD	EN_L3_5_IT_1	DNAJC4	0.16	0.12	1.38	0.168	0.893
BD	IN_LAMP5_RELN	POLR3G	-0.11	0.08	-1.38	0.168	0.649
BD	Micro	APOL2	0.15	0.11	1.38	0.168	0.594
BD	IN_ADARB2	DLL3	-0.19	0.14	-1.38	0.168	0.773
BD	IN_SST	TRIM5	-0.22	0.16	-1.38	0.168	0.605
BD	EN_L2_3_IT	MARCKSL1	-0.16	0.11	-1.38	0.168	1
BD	IN_VIP	ELMO2	0.07	0.05	1.38	0.168	0.599
BD	EN_L5_6_NP	PAIP2B	0.10	0.07	1.38	0.168	0.722
BD	Micro	SPTBN2	-0.15	0.11	-1.38	0.168	0.594
BD	EN_L6_IT_1	POLG	0.09	0.07	1.39	0.168	0.939
BD	EN_L3_5_IT_2	KDM4B	0.07	0.05	1.38	0.168	0.611
BD	IN_SST	SLC2A3	0.13	0.10	1.38	0.168	0.605
BD	EN_L3_5_IT_2	TEKT5	0.21	0.15	1.38	0.168	0.611
BD	EN_L6_IT_2	JAG2	-0.16	0.11	-1.39	0.168	0.696
BD	PC	MXD4	-0.19	0.14	-1.38	0.168	0.604
BD	IN_SST	MARVELD1	0.13	0.10	1.38	0.168	0.605
BD	IN_SST	TRAF3IP2	-0.14	0.10	-1.38	0.168	0.605
BD	VLMC	SLC25A17	0.24	0.17	1.39	0.168	0.996
BD	IN_SST	OGN	-0.20	0.15	-1.38	0.168	0.605
BD	IN_ADARB2	DNAJC9	0.09	0.06	1.38	0.168	0.773
BD	IN_LAMP5_LHX6	CEP70	0.08	0.05	1.38	0.168	0.606
BD	EN_L5_6_NP	DAZAP2	-0.14	0.10	-1.38	0.168	0.722
BD	EN_L3_5_IT_2	PCDH10	-0.06	0.05	-1.38	0.168	0.611
BD	EN_L2_3_IT	ATP2C2	0.11	0.08	1.38	0.168	1
BD	OPC	ZNF250	0.07	0.05	1.38	0.168	0.489
BD	EN_L5_6_NP	ZYG11B	0.06	0.04	1.38	0.168	0.722
BD	EN_L3_5_IT_2	GTF3A	0.07	0.05	1.38	0.168	0.611
BD	Oligo	CD46	-0.06	0.04	-1.38	0.168	0.71
BD	IN_ADARB2	NRXN2	-0.07	0.05	-1.38	0.168	0.773
BD	OPC	ZDHHC16	-0.09	0.06	-1.38	0.168	0.489
BD	EN_L3_5_IT_3	USP30	0.08	0.06	1.38	0.168	0.619
BD	EN_L6_CT	ABCA10	0.12	0.09	1.38	0.168	0.637
BD	Astro	PARP8	0.17	0.12	1.38	0.168	0.538
BD	PVM	TBC1D8	-0.37	0.27	-1.39	0.168	0.887
BD	Oligo	IFT46	0.06	0.05	1.38	0.168	0.71
BD	EN_L5_6_NP	DCAF8L2	-0.21	0.15	-1.38	0.168	0.722
BD	EN_L5_6_NP	PXYLP1	-0.11	0.08	-1.38	0.168	0.722
BD	Astro	CXorf38	0.10	0.07	1.38	0.168	0.538
BD	EN_L6_IT_2	KLHL3	-0.12	0.09	-1.39	0.168	0.696
BD	EN_L3_5_IT_1	SLC41A3	-0.10	0.08	-1.38	0.168	0.893
BD	PC	KRCC1	0.17	0.12	1.38	0.168	0.604
BD	EN_L3_5_IT_1	TMEM63B	0.10	0.07	1.38	0.168	0.893
BD	EN_L3_5_IT_3	GLS	-0.06	0.04	-1.38	0.168	0.619
BD	EN_L6B	PELI3	-0.20	0.14	-1.39	0.168	0.614
BD	IN_ADARB2	BUD23	-0.18	0.13	-1.38	0.168	0.773
BD	EN_L6_CT	CYCS	0.20	0.15	1.38	0.168	0.637
BD	EN_L2_3_IT	ERP29	0.08	0.05	1.38	0.168	1
BD	IN_LAMP5_LHX6	SBF1	-0.18	0.13	-1.38	0.168	0.606
BD	EN_L3_5_IT_3	AMN1	0.08	0.06	1.38	0.168	0.619
BD	IN_PVALB	DVL2	0.08	0.06	1.38	0.168	0.518
BD	EN_L3_5_IT_3	RPUSD4	0.09	0.06	1.38	0.168	0.619
BD	VLMC	CAB39L	-0.32	0.23	-1.39	0.168	0.996
BD	EN_L6_IT_2	CTR9	0.17	0.12	1.39	0.168	0.696
BD	EN_L5_ET	GAB1	-1.13	0.77	-1.46	0.168	0.631
BD	EN_L5_ET	EPHB1	1.23	0.84	1.46	0.168	0.631
BD	EN_L6_IT_1	GSTA4	-0.09	0.06	-1.38	0.168	0.939
BD	Oligo	ENSG00000280433	-0.16	0.11	-1.38	0.168	0.711
BD	EN_L6_IT_2	PDCD4	0.13	0.09	1.39	0.168	0.696
BD	EN_L6_IT_1	UBXN2A	0.12	0.09	1.38	0.168	0.939
BD	IN_ADARB2	MYO1B	-0.10	0.07	-1.38	0.168	0.773
BD	EN_L2_3_IT	NUB1	0.08	0.05	1.38	0.168	1
BD	IN_PVALB_CHC	NEK6	-0.14	0.10	-1.38	0.168	0.714
BD	EN_L6_IT_2	CABCOCO1	-0.30	0.22	-1.39	0.168	0.696
BD	IN_LAMP5_RELN	HIPK3	-0.06	0.05	-1.38	0.168	0.649
BD	OPC	SKIV2L	-0.11	0.08	-1.38	0.168	0.489
BD	IN_SST	ECHDC2	0.10	0.07	1.38	0.168	0.605
BD	Adaptive	SMURF1	0.51	0.36	1.39	0.168	0.996
BD	EN_L6B	ZNF394	0.12	0.09	1.39	0.168	0.614
BD	IN_ADARB2	SLC12A5	-0.08	0.06	-1.38	0.168	0.773
BD	OPC	GABRB1	-0.08	0.06	-1.38	0.168	0.489
BD	IN_LAMP5_LHX6	C12orf75	0.20	0.14	1.38	0.168	0.607
BD	IN_SST	MINAR2	-0.21	0.16	-1.38	0.168	0.605
BD	Astro	CABYR	-0.17	0.12	-1.38	0.168	0.538
BD	IN_ADARB2	DNAJC1	-0.08	0.06	-1.38	0.168	0.773
BD	IN_SST	FHL1	0.05	0.04	1.38	0.168	0.605
BD	EN_L3_5_IT_2	CRYGS	-0.13	0.10	-1.38	0.168	0.611
BD	EN_L6_CT	LRRC23	0.15	0.11	1.38	0.168	0.637
BD	OPC	ATG13	0.06	0.05	1.38	0.168	0.489
BD	IN_LAMP5_LHX6	PPA2	-0.08	0.06	-1.38	0.168	0.607
BD	IN_VIP	REXO5	0.11	0.08	1.38	0.168	0.6
BD	Astro	TARS2	0.10	0.07	1.38	0.168	0.538
BD	IN_PVALB_CHC	AOPEP	-0.07	0.05	-1.38	0.168	0.714
BD	EN_L5_ET	OCA2	-1.11	0.76	-1.46	0.168	0.631
BD	EN_L2_3_IT	TRMT10A	-0.13	0.09	-1.38	0.168	1
BD	IN_PVALB	OCIAD2	-0.08	0.06	-1.38	0.168	0.518
BD	IN_LAMP5_RELN	ARL4A	-0.19	0.14	-1.38	0.168	0.649
BD	PVM	STAU1	-0.23	0.16	-1.39	0.168	0.887
BD	EN_L5_ET	GOLGA2	1.24	0.85	1.46	0.168	0.631
BD	IN_LAMP5_RELN	SMPD3	-0.10	0.08	-1.38	0.168	0.649
BD	EN_L3_5_IT_3	TPGS1	-0.12	0.09	-1.38	0.169	0.62
BD	SMC	APBA1	0.41	0.30	1.39	0.169	0.995
BD	EN_L3_5_IT_3	FBXL2	-0.05	0.04	-1.38	0.169	0.62
BD	EN_L6B	LANCL2	-0.09	0.06	-1.38	0.169	0.614
BD	EN_L6_CT	RBM48	0.14	0.10	1.38	0.169	0.637
BD	IN_SST	TBP	0.08	0.06	1.38	0.169	0.605
BD	OPC	DISP1	0.07	0.05	1.38	0.169	0.489
BD	IN_SST	CCNQ	-0.13	0.10	-1.38	0.169	0.605
BD	EN_L6B	C19orf12	-0.11	0.08	-1.38	0.169	0.614
BD	IN_ADARB2	PHLDA1	-0.16	0.11	-1.38	0.169	0.773
BD	EN_L5_ET	LRGUK	-2.35	1.61	-1.46	0.169	0.631
BD	IN_PVALB	RDX	-0.06	0.04	-1.38	0.169	0.518
BD	IN_PVALB	NAPRT	0.19	0.14	1.38	0.169	0.518
BD	Astro	ATP12A	0.23	0.16	1.38	0.169	0.538
BD	EN_L6_IT_1	BHMT	0.24	0.17	1.38	0.169	0.939
BD	IN_LAMP5_RELN	ZNF613	-0.22	0.16	-1.38	0.169	0.649
BD	EN_L3_5_IT_2	GEMIN4	0.22	0.16	1.38	0.169	0.611
BD	PC	FMN2	0.20	0.15	1.38	0.169	0.604
BD	EN_L3_5_IT_2	MAP4K4	-0.05	0.04	-1.38	0.169	0.611
BD	Astro	TLN2	0.09	0.07	1.38	0.169	0.538
BD	EN_L2_3_IT	SMIM22	0.22	0.16	1.38	0.169	1
BD	PVM	ARHGAP26	0.24	0.18	1.39	0.169	0.887
BD	IN_PVALB	TMEM161B	0.06	0.04	1.38	0.169	0.518
BD	IN_PVALB	CEND1	-0.08	0.06	-1.38	0.169	0.518
BD	Oligo	SDR42E2	-0.18	0.13	-1.38	0.169	0.711
BD	IN_LAMP5_LHX6	RHBDD3	-0.14	0.10	-1.38	0.169	0.607
BD	Oligo	MRPL24	0.08	0.06	1.38	0.169	0.711
BD	EN_L3_5_IT_3	RPLP2	-0.07	0.05	-1.38	0.169	0.62
BD	EN_L6B	RPRML	-0.14	0.10	-1.38	0.169	0.614
BD	EN_L6_CT	PPP2R2B	-0.08	0.06	-1.38	0.169	0.637
BD	IN_PVALB	KIN	0.07	0.05	1.38	0.169	0.518
BD	IN_SST	UTP6	0.06	0.05	1.38	0.169	0.605
BD	IN_PVALB	RUBCN	0.04	0.03	1.38	0.169	0.518
BD	IN_PVALB_CHC	TMC7	-0.15	0.11	-1.38	0.169	0.714
BD	Endo	INO80	-0.09	0.07	-1.38	0.169	0.489
BD	OPC	CHDH	-0.07	0.05	-1.38	0.169	0.489
BD	EN_L3_5_IT_3	NDUFA4L2	0.16	0.12	1.38	0.169	0.62
BD	OPC	MT-ND6	0.18	0.13	1.38	0.169	0.489
BD	IN_PVALB	NME6	-0.09	0.07	-1.38	0.169	0.518
BD	VLMC	PGM2L1	-0.28	0.20	-1.38	0.169	0.996
BD	EN_L3_5_IT_2	ENSG00000269476	0.15	0.11	1.38	0.169	0.611
BD	EN_L2_3_IT	GFRA3	-0.28	0.20	-1.38	0.169	1
BD	OPC	CXCL16	0.15	0.11	1.38	0.169	0.489
BD	EN_L3_5_IT_2	IFT172	0.06	0.04	1.38	0.169	0.611
BD	EN_L3_5_IT_3	GPR55	0.25	0.18	1.38	0.169	0.62
BD	EN_L6_CT	SHISA9	-0.09	0.07	-1.38	0.169	0.637
BD	EN_L6_IT_1	ARID5B	0.11	0.08	1.38	0.169	0.939
BD	EN_L3_5_IT_1	JAK2	0.08	0.06	1.38	0.169	0.894
BD	IN_PVALB_CHC	RPL32	-0.12	0.08	-1.38	0.169	0.714
BD	EN_L6_CT	RALGPS2	-0.11	0.08	-1.38	0.169	0.637
BD	EN_L6_CT	RHBDD3	-0.13	0.09	-1.38	0.169	0.637
BD	IN_ADARB2	RGS7BP	-0.10	0.07	-1.38	0.169	0.773
BD	EN_L3_5_IT_1	BRD2	0.12	0.09	1.38	0.169	0.894
BD	IN_SST	TMEM59L	-0.06	0.05	-1.38	0.169	0.605
BD	EN_L3_5_IT_1	TRIM69	0.14	0.10	1.38	0.169	0.894
BD	IN_LAMP5_RELN	SDHAF4	0.12	0.08	1.38	0.169	0.649
BD	IN_ADARB2	VSTM2L	-0.11	0.08	-1.38	0.169	0.773
BD	EN_L3_5_IT_3	LIPA	-0.06	0.04	-1.38	0.169	0.62
BD	IN_VIP	CEP68	0.05	0.04	1.38	0.169	0.6
BD	EN_L6_IT_1	FAM126B	0.07	0.05	1.38	0.169	0.939
BD	IN_ADARB2	SERPINB9	-0.15	0.11	-1.38	0.169	0.773
BD	EN_L3_5_IT_2	KXD1	0.09	0.06	1.38	0.169	0.611
BD	IN_SST	SEC61A1	-0.07	0.05	-1.38	0.169	0.605
BD	EN_L5_6_NP	ITGA10	-0.23	0.17	-1.38	0.169	0.724
BD	IN_PVALB_CHC	GNAQ	-0.06	0.05	-1.38	0.169	0.714
BD	EN_L6_IT_2	PPWD1	0.12	0.09	1.38	0.169	0.696
BD	EN_L2_3_IT	COL22A1	-0.16	0.12	-1.38	0.169	1
BD	PVM	OGFRL1	-0.30	0.22	-1.39	0.169	0.887
BD	IN_VIP	CBY3	-0.18	0.13	-1.38	0.169	0.6
BD	IN_PVALB	ENSG00000282218	-0.15	0.11	-1.38	0.169	0.519
BD	Astro	UBE2F-SCLY	0.14	0.10	1.38	0.169	0.538
BD	Oligo	DOCK8	-0.12	0.09	-1.38	0.169	0.711
BD	IN_LAMP5_RELN	TMEM25	-0.09	0.06	-1.38	0.169	0.649
BD	EN_L6_IT_2	ZNF534	0.24	0.17	1.38	0.169	0.696
BD	Astro	PIP4K2A	0.10	0.07	1.38	0.169	0.538
BD	IN_SST	TMEM126A	-0.14	0.10	-1.38	0.169	0.605
BD	EN_L2_3_IT	RNASE1	-0.25	0.18	-1.38	0.169	1
BD	IN_PVALB_CHC	APPBP2	0.08	0.05	1.38	0.169	0.714
BD	IN_ADARB2	ATP6V1C1	-0.08	0.06	-1.38	0.169	0.773
BD	IN_VIP	ROBO1	-0.07	0.05	-1.38	0.169	0.6
BD	IN_SST	CARD18	0.20	0.15	1.38	0.169	0.605
BD	IN_PVALB	COA6	-0.09	0.07	-1.38	0.169	0.519
BD	EN_L5_ET	DOCK3	-0.64	0.44	-1.46	0.169	0.631
BD	EN_L6_IT_1	LRRC19	-0.24	0.17	-1.38	0.169	0.939
BD	EN_L6_IT_1	ELK4	-0.09	0.07	-1.38	0.169	0.939
BD	EN_L6_IT_1	LUZP2	0.23	0.17	1.38	0.169	0.939
BD	IN_PVALB	FAM120C	0.07	0.05	1.38	0.169	0.519
BD	EN_L6_CT	CBFB	0.19	0.14	1.38	0.169	0.638
BD	IN_SST	ARL1	-0.09	0.07	-1.38	0.169	0.605
BD	PVM	DCAF5	0.23	0.17	1.39	0.169	0.887
BD	IN_VIP	UQCC2	-0.09	0.06	-1.38	0.169	0.6
BD	IN_PVALB	SSU72	-0.06	0.05	-1.38	0.169	0.519
BD	EN_L5_ET	TLK1	0.82	0.56	1.46	0.169	0.631
BD	IN_PVALB	HIVEP2	-0.06	0.04	-1.38	0.169	0.519
BD	IN_LAMP5_LHX6	WAC	0.07	0.05	1.38	0.169	0.607
BD	Micro	CNDP1	-0.17	0.12	-1.38	0.169	0.596
BD	OPC	PEX5	0.08	0.06	1.38	0.169	0.49
BD	IN_SST	PRKAR2A	0.05	0.04	1.38	0.169	0.605
BD	OPC	PECAM1	0.18	0.13	1.38	0.169	0.49
BD	IN_ADARB2	SYT5	-0.13	0.09	-1.38	0.169	0.773
BD	EN_L3_5_IT_2	BCAS4	0.09	0.06	1.38	0.169	0.612
BD	IN_ADARB2	CNOT8	-0.10	0.07	-1.38	0.169	0.773
BD	IN_VIP	MAGT1	-0.12	0.09	-1.38	0.169	0.6
BD	EN_L5_6_NP	TBKBP1	-0.18	0.13	-1.38	0.169	0.724
BD	EN_L5_ET	INPP5F	1.14	0.78	1.46	0.169	0.631
BD	EN_L6_IT_2	DNAJC15	-0.15	0.11	-1.38	0.169	0.696
BD	IN_LAMP5_LHX6	FAM177A1	0.10	0.07	1.38	0.169	0.607
BD	EN_L3_5_IT_2	HDAC4	-0.08	0.06	-1.38	0.169	0.612
BD	EN_L2_3_IT	ZNF189	0.14	0.10	1.38	0.169	1
BD	IN_LAMP5_RELN	WHAMM	-0.08	0.06	-1.38	0.169	0.65
BD	IN_VIP	OCIAD1	0.04	0.03	1.38	0.169	0.6
BD	IN_VIP	CTCF	-0.06	0.05	-1.38	0.169	0.6
BD	IN_PVALB	WWP1	0.04	0.03	1.38	0.169	0.519
BD	IN_VIP	CALD1	0.06	0.04	1.38	0.169	0.6
BD	PVM	MORF4L1	0.26	0.18	1.39	0.169	0.887
BD	VLMC	NPRL3	0.20	0.15	1.38	0.169	0.996
BD	IN_PVALB	ELMOD2	0.08	0.06	1.38	0.169	0.519
BD	Adaptive	HNRNPA3	-0.33	0.24	-1.39	0.169	0.996
BD	Oligo	SYNDIG1	-0.08	0.05	-1.38	0.169	0.712
BD	IN_LAMP5_LHX6	ZNF665	0.15	0.11	1.38	0.169	0.607
BD	OPC	POLR3A	0.07	0.05	1.38	0.169	0.49
BD	OPC	EAPP	0.07	0.05	1.38	0.169	0.49
BD	IN_ADARB2	TERF1	-0.07	0.05	-1.38	0.169	0.773
BD	Micro	NUMBL	0.17	0.12	1.38	0.169	0.596
BD	Astro	ISYNA1	0.18	0.13	1.38	0.169	0.539
BD	EN_L6_CT	STK25	-0.09	0.06	-1.38	0.169	0.638
BD	EN_L6B	LYPLAL1	0.10	0.07	1.38	0.169	0.615
BD	EN_L6_IT_1	DNAH7	0.11	0.08	1.38	0.169	0.939
BD	IN_ADARB2	ERGIC3	-0.10	0.08	-1.38	0.169	0.773
BD	IN_ADARB2	HIBADH	-0.10	0.07	-1.38	0.169	0.773
BD	Astro	BCAP31	0.10	0.07	1.38	0.169	0.539
BD	EN_L3_5_IT_1	EMC2	0.09	0.06	1.38	0.169	0.894
BD	OPC	LRFN4	-0.14	0.10	-1.38	0.169	0.49
BD	OPC	HNRNPDL	0.05	0.04	1.38	0.169	0.49
BD	IN_VIP	AKAP9	0.04	0.03	1.38	0.169	0.6
BD	EN_L6B	HNRNPAB	-0.18	0.13	-1.38	0.169	0.615
BD	Astro	BID	-0.14	0.10	-1.38	0.169	0.539
BD	IN_LAMP5_RELN	NDUFB6	0.08	0.06	1.38	0.169	0.65
BD	EN_L6_IT_2	CBLB	0.13	0.10	1.38	0.169	0.696
BD	EN_L2_3_IT	KCNK10	0.12	0.08	1.38	0.169	1
BD	Endo	CERCAM	-0.22	0.16	-1.38	0.169	0.49
BD	EN_L6_IT_1	G2E3	0.09	0.07	1.38	0.169	0.939
BD	IN_VIP	SUFU	0.07	0.05	1.38	0.169	0.6
BD	Micro	ACAT1	0.12	0.08	1.38	0.169	0.596
BD	Oligo	RBM48	-0.09	0.07	-1.38	0.169	0.712
BD	EN_L3_5_IT_1	BAHD1	0.15	0.11	1.38	0.169	0.894
BD	IN_PVALB_CHC	SRGAP2B	0.10	0.07	1.38	0.169	0.714
BD	EN_L6B	NEK9	0.09	0.07	1.38	0.169	0.615
BD	EN_L5_6_NP	COG6	-0.07	0.05	-1.38	0.169	0.725
BD	EN_L6_IT_1	CWC27	-0.08	0.06	-1.38	0.169	0.939
BD	EN_L3_5_IT_3	ANAPC4	0.07	0.05	1.38	0.169	0.621
BD	IN_SST	RFK	-0.13	0.09	-1.38	0.169	0.605
BD	IN_SST	GINS3	0.18	0.13	1.38	0.169	0.605
BD	EN_L6B	SLC25A23	0.11	0.08	1.38	0.169	0.615
BD	OPC	NCOA7	0.06	0.05	1.38	0.169	0.49
BD	EN_L3_5_IT_1	SGPP2	0.13	0.10	1.38	0.169	0.894
BD	IN_VIP	OXSM	-0.12	0.09	-1.38	0.169	0.6
BD	IN_VIP	ARL2BP	-0.08	0.06	-1.38	0.169	0.6
BD	EN_L6_IT_2	ZNF268	0.24	0.17	1.38	0.169	0.696
BD	EN_L2_3_IT	TRAPPC3	0.07	0.05	1.38	0.169	1
BD	EN_L5_ET	RIMKLB	-1.01	0.69	-1.46	0.169	0.631
BD	IN_PVALB	ZNF691	0.17	0.12	1.38	0.169	0.519
BD	IN_PVALB	SLC22A2	0.22	0.16	1.38	0.169	0.519
BD	Astro	SYNE2	0.13	0.10	1.38	0.169	0.539
BD	EN_L6_IT_1	STK32B	0.20	0.14	1.38	0.169	0.939
BD	IN_LAMP5_RELN	PHF21B	0.11	0.08	1.38	0.169	0.65
BD	IN_VIP	OTOF	-0.26	0.19	-1.38	0.169	0.6
BD	IN_PVALB	TRABD	-0.07	0.05	-1.38	0.169	0.519
BD	EN_L2_3_IT	SOX7	-0.16	0.11	-1.38	0.169	1
BD	IN_PVALB_CHC	PRR12	0.12	0.08	1.38	0.169	0.714
BD	IN_LAMP5_RELN	SLC9A7	-0.09	0.07	-1.38	0.169	0.65
BD	IN_PVALB_CHC	MDN1	0.08	0.06	1.38	0.169	0.714
BD	EN_L6_CT	IFT88	-0.10	0.08	-1.38	0.169	0.638
BD	Endo	DENND2B	-0.17	0.12	-1.38	0.169	0.49
BD	EN_L3_5_IT_3	NMBR	-0.15	0.11	-1.38	0.169	0.621
BD	PC	TMEM108	0.23	0.16	1.38	0.169	0.606
BD	Endo	PHLDB1	-0.13	0.09	-1.38	0.169	0.49
BD	EN_L3_5_IT_3	SASS6	0.10	0.07	1.38	0.169	0.621
BD	IN_VIP	SLC22A15	-0.07	0.05	-1.38	0.169	0.6
BD	IN_LAMP5_RELN	CPNE2	-0.19	0.14	-1.38	0.169	0.65
BD	EN_L6_CT	STOML1	0.18	0.13	1.38	0.169	0.638
BD	EN_L3_5_IT_3	POLR1F	-0.09	0.07	-1.38	0.169	0.621
BD	Endo	EIF1B	-0.14	0.10	-1.38	0.169	0.49
BD	OPC	POLE4	-0.14	0.10	-1.38	0.169	0.49
BD	EN_L5_ET	RBPJ	-0.89	0.61	-1.46	0.169	0.631
BD	EN_L5_ET	SPON1	-1.43	0.98	-1.46	0.169	0.631
BD	Micro	MAP4K3	-0.09	0.07	-1.38	0.169	0.596
BD	IN_LAMP5_RELN	IL18	-0.21	0.16	-1.38	0.169	0.65
BD	Astro	MRPS25	-0.07	0.05	-1.38	0.169	0.539
BD	EN_L6_IT_2	PACRGL	0.12	0.09	1.38	0.169	0.696
BD	EN_L3_5_IT_2	STK4	0.05	0.04	1.38	0.169	0.612
BD	EN_L3_5_IT_2	MT2A	0.20	0.15	1.38	0.169	0.612
BD	Endo	TTC28	-0.07	0.05	-1.38	0.169	0.49
BD	EN_L6_IT_1	PTPN3	-0.11	0.08	-1.38	0.169	0.939
BD	EN_L5_6_NP	SC5D	-0.10	0.07	-1.38	0.169	0.725
BD	EN_L2_3_IT	NKAPL	0.17	0.12	1.38	0.169	1
BD	IN_VIP	NR2C2AP	-0.19	0.14	-1.38	0.169	0.601
BD	IN_PVALB_CHC	KCNMB3	0.18	0.13	1.38	0.169	0.714
BD	EN_L2_3_IT	MYL12A	-0.20	0.14	-1.38	0.169	1
BD	Astro	STARD7	-0.07	0.05	-1.38	0.169	0.539
BD	IN_LAMP5_LHX6	THOP1	-0.16	0.11	-1.38	0.169	0.608
BD	IN_SST	PRKCG	0.08	0.06	1.38	0.169	0.606
BD	IN_LAMP5_LHX6	FLYWCH1	0.11	0.08	1.38	0.169	0.608
BD	EN_L3_5_IT_2	PIP5K1B	0.12	0.09	1.38	0.169	0.612
BD	EN_L6B	LRFN1	0.22	0.16	1.38	0.169	0.616
BD	OPC	TRAF5	0.11	0.08	1.38	0.169	0.49
BD	IN_PVALB	PDHX	-0.09	0.07	-1.38	0.169	0.519
BD	IN_LAMP5_RELN	FRMPD4	-0.06	0.05	-1.38	0.169	0.65
BD	EN_L2_3_IT	ZC2HC1A	0.07	0.05	1.38	0.169	1
BD	EN_L3_5_IT_3	CFDP1	-0.06	0.05	-1.38	0.169	0.621
BD	PC	DCAF7	0.17	0.12	1.38	0.169	0.606
BD	EN_L6_IT_2	DZIP1L	0.19	0.14	1.38	0.169	0.696
BD	EN_L6_CT	ZNF30	0.15	0.11	1.38	0.169	0.639
BD	EN_L3_5_IT_3	IL4R	0.19	0.14	1.38	0.169	0.621
BD	Astro	DCBLD1	0.11	0.08	1.38	0.169	0.539
BD	OPC	ASIC2	0.07	0.05	1.38	0.169	0.49
BD	Micro	IQCG	-0.10	0.07	-1.38	0.169	0.596
BD	Endo	KRR1	-0.14	0.10	-1.38	0.169	0.49
BD	EN_L3_5_IT_2	SLC25A41	0.16	0.11	1.38	0.169	0.612
BD	EN_L6_IT_1	ARL1	0.13	0.09	1.38	0.169	0.939
BD	IN_SST	MOSPD1	0.12	0.08	1.38	0.169	0.606
BD	Astro	ZNF707	0.15	0.11	1.38	0.169	0.539
BD	EN_L2_3_IT	UFL1	0.08	0.06	1.38	0.169	1
BD	Micro	KRR1	-0.13	0.09	-1.38	0.169	0.596
BD	IN_SST	ENSG00000243501	-0.16	0.12	-1.38	0.169	0.606
BD	IN_ADARB2	LRCH1	-0.08	0.05	-1.38	0.169	0.774
BD	IN_PVALB_CHC	RFLNA	0.13	0.09	1.38	0.169	0.714
BD	Oligo	CRYGS	-0.09	0.07	-1.38	0.169	0.713
BD	Astro	CALD1	0.09	0.07	1.38	0.169	0.539
BD	EN_L3_5_IT_3	DNAJC11	0.07	0.05	1.38	0.169	0.621
BD	EN_L6_IT_1	ADCK2	0.21	0.15	1.38	0.169	0.939
BD	EN_L3_5_IT_3	STAT3	0.07	0.05	1.38	0.169	0.621
BD	IN_VIP	GFM1	-0.06	0.04	-1.38	0.169	0.601
BD	EN_L3_5_IT_1	ENSG00000270149	0.16	0.12	1.38	0.169	0.894
BD	Micro	PSMB4	-0.14	0.10	-1.38	0.169	0.596
BD	IN_PVALB	BLZF1	0.07	0.05	1.38	0.169	0.519
BD	OPC	CEP128	-0.09	0.06	-1.38	0.169	0.49
BD	EN_L6_IT_1	KDM5A	0.07	0.05	1.38	0.169	0.939
BD	EN_L3_5_IT_3	SIDT1	0.08	0.06	1.38	0.169	0.621
BD	Oligo	UBE2E1	-0.05	0.04	-1.38	0.169	0.713
BD	IN_PVALB	AFMID	0.19	0.14	1.38	0.169	0.519
BD	IN_PVALB_CHC	HECTD4	0.06	0.04	1.38	0.169	0.714
BD	Oligo	CWF19L1	0.05	0.04	1.38	0.169	0.713
BD	EN_L6_IT_2	CRTC3	-0.09	0.07	-1.38	0.169	0.696
BD	IN_LAMP5_RELN	ADGRA1	-0.15	0.11	-1.38	0.169	0.65
BD	IN_PVALB	ARMS2	-0.24	0.17	-1.38	0.169	0.519
BD	Endo	SLC25A53	-0.15	0.11	-1.38	0.169	0.49
BD	IN_LAMP5_RELN	BAX	-0.14	0.10	-1.38	0.169	0.65
BD	EN_L6_IT_2	FMR1	-0.12	0.09	-1.38	0.169	0.696
BD	EN_L3_5_IT_2	NPAS2	-0.10	0.07	-1.38	0.169	0.613
BD	EN_L3_5_IT_1	PIK3C2A	0.09	0.06	1.38	0.169	0.894
BD	EN_L5_ET	C1orf112	1.79	1.23	1.46	0.169	0.632
BD	IN_ADARB2	BARD1	-0.23	0.16	-1.38	0.169	0.774
BD	EN_L5_6_NP	ZNF207	-0.07	0.05	-1.38	0.169	0.726
BD	IN_SST	ATP13A3	0.06	0.05	1.38	0.169	0.606
BD	IN_ADARB2	ZGLP1	0.16	0.12	1.38	0.169	0.774
BD	IN_SST	SSUH2	0.19	0.14	1.38	0.169	0.606
BD	IN_ADARB2	ZFAND6	0.11	0.08	1.38	0.169	0.774
BD	IN_LAMP5_RELN	FAM214B	-0.15	0.11	-1.38	0.169	0.65
BD	EN_L6_IT_2	RCBTB2	-0.21	0.15	-1.38	0.169	0.696
BD	IN_SST	TIGD7	-0.11	0.08	-1.38	0.169	0.606
BD	Micro	EIF4A3	-0.21	0.15	-1.38	0.169	0.597
BD	PC	ATP5MK	-0.17	0.13	-1.38	0.169	0.606
BD	IN_PVALB_CHC	CEP95	0.08	0.06	1.38	0.169	0.714
BD	PC	RNH1	-0.15	0.11	-1.38	0.169	0.606
BD	EN_L6_IT_1	GSTK1	-0.12	0.09	-1.38	0.169	0.939
BD	Oligo	SLC25A4	0.06	0.04	1.38	0.169	0.713
BD	EN_L3_5_IT_1	CPEB2	-0.12	0.08	-1.38	0.169	0.894
BD	IN_LAMP5_RELN	GLT8D2	-0.14	0.10	-1.38	0.17	0.65
BD	EN_L2_3_IT	TPM3	-0.10	0.07	-1.38	0.17	1
BD	Oligo	SLCO4A1	0.19	0.14	1.38	0.17	0.713
BD	EN_L3_5_IT_1	ECI1	-0.16	0.11	-1.38	0.17	0.894
BD	EN_L6_IT_2	GTF2F1	0.19	0.14	1.38	0.17	0.696
BD	Oligo	FAM193A	0.04	0.03	1.38	0.17	0.713
BD	Endo	CORO1B	-0.17	0.12	-1.38	0.17	0.49
BD	Endo	MRNIP	-0.17	0.13	-1.38	0.17	0.49
BD	EN_L6B	ACAD9	0.08	0.06	1.38	0.17	0.616
BD	IN_PVALB	ANKRD11	0.05	0.04	1.38	0.17	0.519
BD	EN_L3_5_IT_3	NUP214	-0.06	0.04	-1.38	0.17	0.621
BD	IN_PVALB_CHC	TRIM52	0.11	0.08	1.38	0.17	0.714
BD	EN_L3_5_IT_1	USP37	0.08	0.06	1.38	0.17	0.894
BD	EN_L6_IT_1	TTC3	-0.06	0.04	-1.38	0.17	0.939
BD	EN_L6_IT_1	SHROOM3	0.15	0.11	1.38	0.17	0.939
BD	IN_VIP	GALK1	0.17	0.12	1.38	0.17	0.601
BD	Endo	UBC	-0.20	0.14	-1.38	0.17	0.49
BD	Micro	DIP2C	-0.08	0.06	-1.38	0.17	0.597
BD	VLMC	GGT7	-0.25	0.18	-1.38	0.17	0.996
BD	IN_LAMP5_RELN	ATRN	-0.05	0.04	-1.38	0.17	0.65
BD	EN_L6B	PSD	-0.10	0.07	-1.38	0.17	0.616
BD	EN_L6_CT	NDOR1	0.17	0.12	1.38	0.17	0.639
BD	EN_L6_CT	AMBRA1	-0.06	0.04	-1.38	0.17	0.639
BD	EN_L6_CT	ADCY1	0.08	0.06	1.38	0.17	0.639
BD	EN_L6_IT_2	ODF2L	-0.08	0.06	-1.38	0.17	0.696
BD	IN_PVALB_CHC	ENSG00000258465	0.21	0.16	1.38	0.17	0.714
BD	IN_ADARB2	HMGXB3	-0.08	0.06	-1.38	0.17	0.774
BD	IN_PVALB_CHC	FAM3C	0.10	0.07	1.38	0.17	0.714
BD	EN_L6_IT_1	PER1	0.18	0.13	1.38	0.17	0.939
BD	PC	CST3	-0.18	0.13	-1.38	0.17	0.606
BD	IN_VIP	C11orf68	-0.12	0.09	-1.38	0.17	0.601
BD	PVM	SP3	-0.23	0.17	-1.38	0.17	0.887
BD	EN_L6B	KCNK9	-0.14	0.10	-1.38	0.17	0.616
BD	Micro	MARCHF9	0.19	0.14	1.38	0.17	0.597
BD	Oligo	ODF2L	-0.06	0.05	-1.38	0.17	0.713
BD	Oligo	CEP128	0.06	0.05	1.38	0.17	0.713
BD	IN_PVALB_CHC	PLGRKT	-0.16	0.11	-1.38	0.17	0.714
BD	Oligo	C11orf80	0.09	0.07	1.38	0.17	0.713
BD	EN_L5_ET	TAX1BP1	0.90	0.62	1.46	0.17	0.632
BD	Astro	GSTO1	0.09	0.06	1.38	0.17	0.54
BD	IN_PVALB	RC3H1	0.04	0.03	1.38	0.17	0.52
BD	PC	SH3GL3	0.20	0.14	1.38	0.17	0.606
BD	EN_L6_IT_2	KLHL7	0.11	0.08	1.38	0.17	0.696
BD	EN_L2_3_IT	CPSF4	0.10	0.07	1.38	0.17	1
BD	Astro	MCM9	-0.08	0.06	-1.38	0.17	0.54
BD	EN_L3_5_IT_1	KBTBD2	-0.11	0.08	-1.38	0.17	0.894
BD	IN_ADARB2	RGN	-0.16	0.11	-1.38	0.17	0.774
BD	EN_L3_5_IT_2	DPYSL3	0.12	0.08	1.38	0.17	0.613
BD	EN_L3_5_IT_3	MYORG	0.17	0.12	1.38	0.17	0.621
BD	OPC	OLFML2B	-0.22	0.16	-1.38	0.17	0.491
BD	IN_PVALB_CHC	PAXX	-0.17	0.13	-1.38	0.17	0.714
BD	EN_L6_IT_2	SF3B1	-0.08	0.06	-1.38	0.17	0.696
BD	OPC	FBL	0.14	0.10	1.38	0.17	0.491
BD	EN_L2_3_IT	PPCS	0.08	0.06	1.38	0.17	1
BD	EN_L6_IT_1	PSMC4	0.11	0.08	1.38	0.17	0.939
BD	EN_L5_ET	PKIA	-1.11	0.76	-1.46	0.17	0.632
BD	EN_L3_5_IT_2	MYO9B	0.08	0.06	1.38	0.17	0.613
BD	EN_L3_5_IT_3	AP5Z1	0.09	0.07	1.38	0.17	0.621
BD	IN_LAMP5_LHX6	TBC1D14	0.10	0.07	1.38	0.17	0.609
BD	EN_L6_IT_1	CLPP	0.16	0.12	1.38	0.17	0.939
BD	Endo	PBRM1	-0.07	0.05	-1.38	0.17	0.49
BD	EN_L2_3_IT	NSUN5	-0.10	0.07	-1.38	0.17	1
BD	IN_LAMP5_LHX6	SRPRA	-0.16	0.11	-1.38	0.17	0.609
BD	EN_L3_5_IT_3	SYNGR2	0.14	0.10	1.38	0.17	0.621
BD	EN_L6_CT	ATP8B4	0.22	0.16	1.38	0.17	0.639
BD	EN_L3_5_IT_3	HIRIP3	0.13	0.09	1.38	0.17	0.621
BD	EN_L3_5_IT_3	ASXL1	-0.05	0.04	-1.38	0.17	0.621
BD	IN_LAMP5_RELN	PCDH7	-0.18	0.13	-1.38	0.17	0.65
BD	Oligo	LRRC14	-0.10	0.07	-1.38	0.17	0.713
BD	EN_L6_IT_2	NSG2	-0.13	0.10	-1.38	0.17	0.696
BD	EN_L3_5_IT_1	ZBED8	0.16	0.12	1.38	0.17	0.894
BD	PC	POU2F1	0.13	0.09	1.38	0.17	0.606
BD	OPC	ACO2	0.06	0.04	1.38	0.17	0.491
BD	EN_L6B	FAM219B	-0.11	0.08	-1.38	0.17	0.616
BD	Endo	CSAD	-0.13	0.10	-1.38	0.17	0.49
BD	IN_LAMP5_RELN	VPS35	-0.08	0.06	-1.38	0.17	0.65
BD	EN_L6_CT	WDR4	-0.14	0.10	-1.38	0.17	0.639
BD	EN_L6_CT	MPHOSPH8	0.07	0.05	1.38	0.17	0.639
BD	Astro	AKAP8	0.08	0.06	1.38	0.17	0.54
BD	Astro	ENSG00000255639	0.11	0.08	1.38	0.17	0.54
BD	EN_L6B	TMEM151A	-0.19	0.14	-1.38	0.17	0.616
BD	EN_L6_IT_2	IGHMBP2	-0.20	0.15	-1.38	0.17	0.696
BD	EN_L6_IT_2	LONRF1	-0.12	0.09	-1.38	0.17	0.696
BD	EN_L3_5_IT_2	KBTBD2	-0.07	0.05	-1.38	0.17	0.613
BD	IN_ADARB2	TFB1M	-0.11	0.08	-1.38	0.17	0.774
BD	OPC	BARD1	0.12	0.09	1.38	0.17	0.491
BD	EN_L5_6_NP	PLD3	0.07	0.05	1.38	0.17	0.726
BD	Astro	ARFGEF2	0.06	0.04	1.38	0.17	0.54
BD	IN_VIP	CCDC9	-0.12	0.09	-1.38	0.17	0.602
BD	Astro	DLGAP3	0.16	0.12	1.38	0.17	0.54
BD	EN_L6B	SEC22B	0.12	0.08	1.38	0.17	0.616
BD	IN_SST	SPARC	-0.19	0.13	-1.38	0.17	0.607
BD	EN_L3_5_IT_2	KLHDC2	0.07	0.05	1.38	0.17	0.613
BD	EN_L6B	SCUBE1	-0.33	0.24	-1.38	0.17	0.616
BD	IN_ADARB2	TSEN2	-0.09	0.06	-1.38	0.17	0.774
BD	IN_LAMP5_RELN	EIF5	-0.08	0.06	-1.38	0.17	0.65
BD	EN_L3_5_IT_1	PSKH1	0.15	0.11	1.38	0.17	0.894
BD	Endo	GPR146	0.20	0.14	1.38	0.17	0.49
BD	Micro	ABHD15	-0.22	0.16	-1.38	0.17	0.597
BD	VLMC	ZNF254	-0.16	0.12	-1.38	0.17	0.996
BD	IN_SST	ENSG00000284512	-0.18	0.13	-1.38	0.17	0.607
BD	IN_LAMP5_LHX6	ZNF571	0.12	0.09	1.38	0.17	0.609
BD	IN_LAMP5_RELN	ZNF746	0.11	0.08	1.38	0.17	0.65
BD	EN_L6_IT_2	PLCB4	-0.14	0.10	-1.38	0.17	0.696
BD	IN_PVALB	TXNDC11	0.06	0.04	1.38	0.17	0.52
BD	EN_L2_3_IT	LRRC43	0.12	0.08	1.38	0.17	1
BD	EN_L3_5_IT_3	WDR90	0.11	0.08	1.38	0.17	0.621
BD	Endo	SH3BP4	0.13	0.09	1.38	0.17	0.49
BD	Oligo	ARHGAP4	0.19	0.14	1.38	0.17	0.713
BD	EN_L6_IT_2	DOP1B	0.11	0.08	1.38	0.17	0.696
BD	IN_VIP	DLD	-0.05	0.04	-1.38	0.17	0.602
BD	IN_PVALB_CHC	CACYBP	-0.15	0.11	-1.38	0.17	0.715
BD	EN_L3_5_IT_3	ZNF793	-0.07	0.05	-1.38	0.17	0.621
BD	VLMC	PLAG1	-0.20	0.15	-1.38	0.17	0.996
BD	EN_L6_IT_2	TRMT61B	0.12	0.09	1.38	0.17	0.696
BD	EN_L6_IT_1	SUN2	-0.13	0.09	-1.38	0.17	0.939
BD	EN_L5_6_NP	CLDN16	0.20	0.15	1.38	0.17	0.726
BD	IN_ADARB2	ZC3H8	0.07	0.05	1.38	0.17	0.774
BD	EN_L2_3_IT	ROPN1	-0.29	0.21	-1.38	0.17	1
BD	IN_VIP	EDEM1	-0.07	0.05	-1.38	0.17	0.602
BD	Endo	VEZF1	0.15	0.11	1.38	0.17	0.49
BD	EN_L5_6_NP	FBL	-0.18	0.13	-1.38	0.17	0.726
BD	EN_L5_6_NP	SYMPK	0.09	0.07	1.38	0.17	0.726
BD	EN_L6_IT_2	CCM2	-0.11	0.08	-1.38	0.17	0.696
BD	IN_LAMP5_RELN	CCDC174	0.09	0.07	1.38	0.17	0.65
BD	IN_PVALB_CHC	MOB3B	-0.12	0.09	-1.38	0.17	0.715
BD	VLMC	SREK1	-0.19	0.13	-1.38	0.17	0.996
BD	Endo	MTA1	0.17	0.12	1.38	0.17	0.49
BD	Oligo	ZNF652	0.09	0.07	1.38	0.17	0.713
BD	EN_L5_6_NP	PPIP5K1	-0.08	0.06	-1.38	0.17	0.726
BD	EN_L5_6_NP	INSR	0.07	0.05	1.38	0.17	0.726
BD	IN_VIP	UGCG	0.05	0.03	1.38	0.17	0.602
BD	EN_L6_IT_2	RAB30	0.19	0.13	1.38	0.17	0.696
BD	EN_L5_6_NP	PYROXD2	0.21	0.15	1.38	0.17	0.726
BD	IN_SST	CHST2	-0.15	0.11	-1.38	0.17	0.607
BD	Astro	NUDT16L1	-0.09	0.07	-1.38	0.17	0.54
BD	VLMC	CAPRIN1	0.21	0.15	1.38	0.17	0.996
BD	EN_L6_CT	AGTPBP1	0.06	0.04	1.38	0.17	0.64
BD	Oligo	GLIPR1L1	-0.17	0.12	-1.38	0.17	0.713
BD	Oligo	PI16	-0.24	0.17	-1.38	0.17	0.713
BD	IN_PVALB	RNF4	0.05	0.04	1.38	0.17	0.52
BD	IN_LAMP5_LHX6	CYTH3	-0.07	0.05	-1.38	0.17	0.61
BD	Astro	MSL2	-0.07	0.05	-1.38	0.17	0.54
BD	Endo	MTMR6	0.12	0.09	1.38	0.17	0.49
BD	IN_PVALB_CHC	FOXRED1	-0.11	0.08	-1.38	0.17	0.715
BD	Astro	ADRB1	-0.12	0.09	-1.38	0.17	0.54
BD	IN_LAMP5_RELN	PEMT	-0.12	0.09	-1.38	0.17	0.65
BD	EN_L3_5_IT_1	MPDU1	-0.19	0.14	-1.38	0.17	0.894
BD	OPC	PTBP2	0.04	0.03	1.38	0.17	0.491
BD	EN_L6_CT	FAM204A	-0.07	0.05	-1.38	0.17	0.64
BD	IN_SST	ABCB10	-0.06	0.05	-1.38	0.17	0.607
BD	IN_SST	ATP2A3	0.18	0.13	1.38	0.17	0.607
BD	EN_L3_5_IT_2	RPL37	0.07	0.05	1.38	0.17	0.614
BD	OPC	NCK2	0.09	0.07	1.38	0.17	0.491
BD	Astro	FAM104B	-0.13	0.10	-1.38	0.17	0.54
BD	VLMC	POT1	0.18	0.13	1.38	0.17	0.996
BD	EN_L3_5_IT_1	ALMS1	-0.07	0.05	-1.38	0.17	0.894
BD	EN_L3_5_IT_2	PISD	0.06	0.04	1.38	0.17	0.614
BD	Astro	GABRR1	-0.20	0.14	-1.38	0.17	0.54
BD	IN_VIP	KCNB1	0.05	0.03	1.38	0.17	0.602
BD	Endo	TM6SF1	0.14	0.10	1.38	0.17	0.49
BD	EN_L2_3_IT	RAB27B	-0.17	0.12	-1.38	0.17	1
BD	VLMC	SNED1	-0.30	0.22	-1.38	0.17	0.996
BD	Oligo	SCAMP5	0.08	0.05	1.38	0.17	0.713
BD	IN_PVALB_CHC	UTP23	0.10	0.07	1.38	0.17	0.715
BD	Micro	KCND2	0.18	0.13	1.38	0.17	0.598
BD	EN_L3_5_IT_3	GIPC2	0.14	0.10	1.38	0.17	0.621
BD	EN_L3_5_IT_2	CNTNAP5	0.10	0.08	1.38	0.17	0.614
BD	EN_L6_IT_2	NELFCD	0.14	0.10	1.38	0.17	0.696
BD	EN_L5_ET	GOLM2	-1.04	0.71	-1.46	0.17	0.632
BD	EN_L6_IT_2	NEK9	0.11	0.08	1.38	0.17	0.696
BD	EN_L5_ET	SPIRE1	-0.80	0.55	-1.46	0.17	0.632
BD	IN_LAMP5_LHX6	SLC39A14	0.12	0.09	1.38	0.17	0.61
BD	EN_L3_5_IT_3	AGO3	-0.05	0.03	-1.38	0.17	0.621
BD	EN_L3_5_IT_3	ST8SIA1	-0.06	0.04	-1.38	0.17	0.621
BD	EN_L2_3_IT	ZNF335	-0.08	0.06	-1.38	0.17	1
BD	OPC	AR	-0.12	0.09	-1.38	0.17	0.491
BD	EN_L5_6_NP	DAO	0.20	0.14	1.38	0.17	0.726
BD	Astro	SDHB	-0.08	0.06	-1.38	0.17	0.54
BD	VLMC	SLC25A12	0.19	0.13	1.38	0.17	0.996
BD	SMC	MEF2C	0.25	0.18	1.38	0.17	0.995
BD	EN_L3_5_IT_1	CDK15	0.28	0.20	1.38	0.17	0.894
BD	Adaptive	TCF4	0.63	0.45	1.38	0.17	0.996
BD	OPC	HIRA	0.10	0.07	1.38	0.17	0.491
BD	EN_L2_3_IT	RCOR1	-0.09	0.07	-1.38	0.17	1
BD	EN_L3_5_IT_2	TTLL6	0.20	0.15	1.38	0.17	0.614
BD	VLMC	ZZEF1	-0.17	0.12	-1.38	0.17	0.996
BD	IN_SST	HERC1	0.04	0.03	1.38	0.17	0.607
BD	EN_L6_IT_1	FLRT2	-0.13	0.09	-1.38	0.17	0.939
BD	IN_PVALB	ANLN	-0.27	0.20	-1.38	0.17	0.521
BD	IN_PVALB	KIAA0825	0.05	0.04	1.38	0.17	0.521
BD	IN_ADARB2	RAB29	-0.18	0.13	-1.38	0.17	0.774
BD	EN_L3_5_IT_2	PPP4R1	-0.05	0.04	-1.38	0.17	0.614
BD	Oligo	UTP25	-0.06	0.05	-1.38	0.17	0.713
BD	OPC	FBXW2	0.06	0.05	1.38	0.17	0.491
BD	EN_L2_3_IT	SLC36A1	-0.12	0.09	-1.38	0.17	1
BD	EN_L3_5_IT_2	TMA16	-0.09	0.06	-1.38	0.17	0.614
BD	Endo	LRRC49	-0.16	0.11	-1.38	0.17	0.49
BD	IN_PVALB_CHC	ELFN1	-0.15	0.11	-1.38	0.17	0.715
BD	Micro	CCDC90B	-0.11	0.08	-1.38	0.17	0.598
BD	EN_L5_6_NP	SMURF2	-0.08	0.06	-1.38	0.17	0.726
BD	IN_LAMP5_RELN	CATSPERG	0.14	0.10	1.38	0.17	0.65
BD	IN_PVALB_CHC	TSHR	-0.23	0.16	-1.38	0.17	0.715
BD	PC	PSMC2	0.19	0.14	1.38	0.17	0.606
BD	IN_PVALB	FRYL	0.06	0.04	1.38	0.17	0.521
BD	EN_L5_ET	FRA10AC1	1.13	0.78	1.46	0.17	0.632
BD	Oligo	RAD21	-0.06	0.04	-1.38	0.17	0.713
BD	IN_ADARB2	FBXO3	0.09	0.06	1.38	0.17	0.774
BD	IN_PVALB	ENSG00000249240	-0.17	0.12	-1.38	0.17	0.521
BD	EN_L6_IT_1	EIF3H	-0.08	0.06	-1.38	0.17	0.939
BD	EN_L2_3_IT	CD80	0.23	0.17	1.38	0.17	1
BD	IN_SST	PTPN5	-0.07	0.05	-1.38	0.17	0.607
BD	IN_LAMP5_RELN	RAD54B	-0.16	0.11	-1.38	0.17	0.65
BD	EN_L3_5_IT_2	P2RY11	0.16	0.12	1.38	0.17	0.614
BD	OPC	ENSG00000269026	0.10	0.07	1.38	0.17	0.491
BD	Endo	HMGCR	0.15	0.11	1.38	0.17	0.49
BD	IN_LAMP5_RELN	KCTD6	0.09	0.06	1.38	0.17	0.65
BD	IN_ADARB2	CAV3	0.22	0.16	1.38	0.17	0.774
BD	PC	CPNE8	0.15	0.11	1.38	0.17	0.606
BD	IN_VIP	ANGPTL7	-0.17	0.13	-1.38	0.17	0.603
BD	EN_L5_6_NP	POP5	-0.21	0.15	-1.38	0.17	0.726
BD	IN_ADARB2	HOOK1	0.08	0.06	1.38	0.17	0.774
BD	EN_L6_IT_2	NRXN2	-0.13	0.09	-1.38	0.17	0.696
BD	EN_L2_3_IT	SEPTIN10	0.19	0.14	1.38	0.17	1
BD	EN_L6_IT_2	ITGB3BP	0.17	0.12	1.38	0.17	0.696
BD	IN_PVALB_CHC	TP53TG5	-0.14	0.10	-1.38	0.17	0.715
BD	IN_ADARB2	ZNF641	-0.11	0.08	-1.38	0.17	0.774
BD	OPC	TSNARE1	-0.07	0.05	-1.38	0.17	0.491
BD	EN_L3_5_IT_2	GFUS	-0.13	0.09	-1.38	0.17	0.614
BD	IN_PVALB_CHC	ENSG00000266302	0.31	0.22	1.38	0.17	0.715
BD	EN_L3_5_IT_3	SPATC1	-0.22	0.16	-1.38	0.17	0.622
BD	IN_VIP	JPT1	-0.07	0.05	-1.38	0.17	0.603
BD	IN_LAMP5_LHX6	NBPF3	0.14	0.10	1.38	0.17	0.61
BD	EN_L3_5_IT_2	TSHZ3	0.08	0.06	1.38	0.17	0.614
BD	OPC	ACSF2	-0.15	0.11	-1.38	0.17	0.491
BD	EN_L2_3_IT	RNF2	-0.09	0.06	-1.38	0.17	1
BD	IN_LAMP5_LHX6	MAPK1IP1L	0.11	0.08	1.38	0.17	0.61
BD	IN_SST	P2RY14	-0.18	0.13	-1.38	0.17	0.607
BD	EN_L3_5_IT_3	GPR68	0.13	0.09	1.38	0.17	0.622
BD	Oligo	ACOT6	-0.19	0.14	-1.38	0.17	0.714
BD	OPC	NAB1	-0.07	0.05	-1.38	0.17	0.491
BD	EN_L3_5_IT_3	SARDH	-0.14	0.10	-1.38	0.17	0.622
BD	EN_L6_CT	CCT2	0.15	0.11	1.38	0.17	0.641
BD	Astro	ATPSCKMT	-0.08	0.06	-1.38	0.17	0.541
BD	EN_L3_5_IT_2	AP4B1	0.09	0.06	1.38	0.17	0.614
BD	SMC	FUS	0.35	0.26	1.38	0.17	0.995
BD	IN_ADARB2	INTU	0.08	0.06	1.38	0.17	0.774
BD	IN_LAMP5_LHX6	BLZF1	0.11	0.08	1.38	0.17	0.61
BD	PVM	PANK2	0.25	0.18	1.38	0.17	0.887
BD	EN_L6_IT_1	PNPT1	0.08	0.06	1.38	0.17	0.939
BD	IN_VIP	TEX36	-0.20	0.14	-1.38	0.17	0.603
BD	EN_L6_IT_1	GPR89B	0.14	0.11	1.38	0.17	0.939
BD	EN_L6B	RBM25	0.07	0.05	1.38	0.17	0.618
BD	IN_VIP	SERPINB8	-0.20	0.14	-1.38	0.17	0.603
BD	Micro	FES	0.16	0.11	1.38	0.17	0.598
BD	VLMC	LNPEP	0.16	0.12	1.38	0.17	0.996
BD	EN_L6_IT_2	KIAA1549	-0.10	0.08	-1.38	0.17	0.696
BD	VLMC	ARMC2	0.21	0.16	1.38	0.17	0.996
BD	IN_PVALB	EEF1AKMT2	-0.20	0.14	-1.38	0.17	0.521
BD	IN_SST	AJM1	-0.15	0.11	-1.38	0.17	0.607
BD	EN_L6B	LMAN2L	0.12	0.08	1.38	0.17	0.618
BD	EN_L6B	RBM4	0.13	0.10	1.38	0.17	0.618
BD	IN_LAMP5_LHX6	ENSG00000287694	0.17	0.12	1.38	0.17	0.61
BD	IN_LAMP5_RELN	ATCAY	-0.06	0.04	-1.38	0.17	0.651
BD	EN_L3_5_IT_1	PLXND1	0.12	0.09	1.38	0.17	0.894
BD	EN_L3_5_IT_2	CHPF2	-0.12	0.09	-1.38	0.17	0.614
BD	OPC	DCLRE1A	-0.13	0.10	-1.38	0.17	0.491
BD	PC	FUT9	0.19	0.14	1.38	0.17	0.606
BD	EN_L6_IT_1	PUDP	-0.11	0.08	-1.38	0.17	0.939
BD	EN_L6B	CCDC6	0.07	0.05	1.38	0.17	0.618
BD	EN_L3_5_IT_3	ZNF487	0.08	0.06	1.38	0.17	0.622
BD	PC	DBT	-0.19	0.14	-1.38	0.17	0.606
BD	OPC	SHISA5	0.11	0.08	1.38	0.17	0.491
BD	IN_LAMP5_LHX6	HIPK3	-0.08	0.06	-1.38	0.17	0.61
BD	IN_PVALB	NPFFR2	-0.34	0.24	-1.38	0.17	0.521
BD	EN_L6_IT_1	LRP12	-0.09	0.07	-1.38	0.17	0.939
BD	EN_L3_5_IT_1	KLHL18	-0.11	0.08	-1.38	0.17	0.894
BD	PC	MCAM	-0.17	0.12	-1.38	0.17	0.606
BD	PC	C12orf73	-0.19	0.14	-1.38	0.17	0.606
BD	Oligo	DPH2	-0.10	0.07	-1.38	0.17	0.714
BD	IN_SST	CHRNB4	0.18	0.13	1.38	0.17	0.607
BD	EN_L3_5_IT_1	ABRAXAS1	0.38	0.27	1.38	0.17	0.894
BD	IN_SST	CCNG1	0.11	0.08	1.38	0.17	0.607
BD	EN_L5_ET	UBE2D1	1.28	0.88	1.45	0.17	0.633
BD	IN_ADARB2	PRDX6	-0.13	0.09	-1.38	0.17	0.774
BD	IN_SST	ZC3H13	-0.05	0.04	-1.38	0.17	0.607
BD	IN_SST	SH3BP5L	0.11	0.08	1.38	0.17	0.607
BD	Micro	RNF6	-0.14	0.10	-1.38	0.17	0.599
BD	IN_SST	SYMPK	0.07	0.05	1.38	0.171	0.607
BD	PVM	GNA13	-0.42	0.30	-1.38	0.171	0.887
BD	EN_L6_CT	MRTFA	0.07	0.05	1.38	0.171	0.641
BD	EN_L3_5_IT_2	DNAJC12	0.11	0.08	1.38	0.171	0.614
BD	PVM	KLF7	-0.25	0.18	-1.38	0.171	0.887
BD	EN_L2_3_IT	SERPINB6	0.11	0.08	1.38	0.171	1
BD	IN_ADARB2	GAR1	-0.14	0.10	-1.38	0.171	0.774
BD	EN_L3_5_IT_3	PRR7	-0.09	0.07	-1.38	0.171	0.622
BD	IN_VIP	SH3KBP1	-0.05	0.04	-1.38	0.171	0.603
BD	IN_LAMP5_LHX6	RASGEF1C	0.15	0.11	1.38	0.171	0.61
BD	Micro	SLC25A39	0.15	0.11	1.38	0.171	0.599
BD	IN_ADARB2	PDCD6IP	-0.06	0.05	-1.38	0.171	0.774
BD	EN_L5_ET	TSPAN5	-0.74	0.51	-1.45	0.171	0.633
BD	Endo	RPS13	-0.13	0.09	-1.38	0.171	0.491
BD	EN_L6_IT_1	CENPK	0.24	0.17	1.38	0.171	0.939
BD	OPC	DNAJB12	-0.08	0.05	-1.38	0.171	0.491
BD	IN_SST	MRFAP1	-0.12	0.09	-1.38	0.171	0.607
BD	EN_L3_5_IT_3	RHBDL1	0.09	0.06	1.38	0.171	0.622
BD	OPC	STRAP	0.07	0.05	1.38	0.171	0.491
BD	EN_L6_IT_1	DNAJC12	0.14	0.10	1.38	0.171	0.939
BD	Astro	GPR37	-0.15	0.11	-1.38	0.171	0.541
BD	EN_L5_6_NP	PHACTR4	0.09	0.06	1.38	0.171	0.727
BD	Astro	ZNF529	0.06	0.04	1.38	0.171	0.541
BD	IN_PVALB	WHAMM	0.07	0.05	1.38	0.171	0.521
BD	OPC	ZNF277	-0.06	0.04	-1.38	0.171	0.491
BD	EN_L6_IT_2	EPB41L4A	-0.13	0.09	-1.38	0.171	0.696
BD	IN_LAMP5_RELN	MIEN1	-0.18	0.13	-1.38	0.171	0.651
BD	OPC	PIK3IP1	-0.10	0.08	-1.38	0.171	0.491
BD	SMC	LARP4B	0.27	0.19	1.38	0.171	0.995
BD	IN_SST	SELENON	-0.14	0.10	-1.38	0.171	0.607
BD	IN_LAMP5_LHX6	ATG14	-0.11	0.08	-1.38	0.171	0.61
BD	IN_VIP	TCF12	-0.07	0.05	-1.38	0.171	0.603
BD	EN_L3_5_IT_3	TMEM131L	-0.12	0.09	-1.38	0.171	0.622
BD	IN_SST	ADCK1	-0.09	0.07	-1.38	0.171	0.607
BD	EN_L6_IT_2	EFHD2	-0.22	0.16	-1.38	0.171	0.696
BD	EN_L2_3_IT	AKAP8L	0.09	0.06	1.38	0.171	1
BD	IN_VIP	SERPINB1	-0.18	0.13	-1.38	0.171	0.603
BD	EN_L5_6_NP	SCG2	-0.24	0.17	-1.38	0.171	0.727
BD	EN_L3_5_IT_2	PAN2	0.10	0.07	1.38	0.171	0.614
BD	EN_L6_CT	TTC14	0.07	0.05	1.38	0.171	0.641
BD	IN_ADARB2	BNIP3L	0.09	0.07	1.38	0.171	0.774
BD	IN_SST	ART3	-0.32	0.23	-1.38	0.171	0.607
BD	Oligo	ENSG00000285000	-0.13	0.10	-1.38	0.171	0.714
BD	Endo	MT-CO2	-0.10	0.07	-1.38	0.171	0.491
BD	EN_L3_5_IT_3	TLL1	-0.08	0.06	-1.38	0.171	0.622
BD	IN_PVALB_CHC	DDX27	-0.13	0.10	-1.38	0.171	0.716
BD	Oligo	PDGFA	0.07	0.05	1.38	0.171	0.714
BD	Oligo	TDRKH	-0.09	0.06	-1.38	0.171	0.714
BD	IN_VIP	HS1BP3	0.08	0.06	1.38	0.171	0.603
BD	EN_L3_5_IT_2	GTF2H2C	-0.13	0.09	-1.38	0.171	0.614
BD	IN_LAMP5_RELN	ALG14	-0.08	0.06	-1.38	0.171	0.651
BD	IN_PVALB	PLIN5	0.16	0.12	1.38	0.171	0.521
BD	IN_SST	MYH11	0.17	0.12	1.38	0.171	0.607
BD	EN_L2_3_IT	BCO1	0.17	0.12	1.38	0.171	1
BD	EN_L6_IT_1	RAB14	-0.09	0.07	-1.38	0.171	0.939
BD	EN_L5_6_NP	SH3RF3	-0.09	0.06	-1.38	0.171	0.727
BD	OPC	HDGFL2	-0.08	0.06	-1.38	0.171	0.492
BD	EN_L2_3_IT	TTC39B	0.10	0.07	1.38	0.171	1
BD	EN_L3_5_IT_1	NQO2	0.09	0.07	1.38	0.171	0.894
BD	EN_L3_5_IT_2	FKBP14	0.08	0.06	1.38	0.171	0.614
BD	EN_L2_3_IT	ZSCAN2	-0.12	0.08	-1.38	0.171	1
BD	IN_SST	RRAGA	-0.14	0.10	-1.38	0.171	0.607
BD	EN_L3_5_IT_2	KRTCAP3	0.17	0.13	1.38	0.171	0.614
BD	IN_PVALB	CPOX	0.12	0.09	1.38	0.171	0.521
BD	EN_L6_IT_1	ANKZF1	0.12	0.09	1.38	0.171	0.939
BD	EN_L6_CT	TMEM30A	0.10	0.07	1.38	0.171	0.641
BD	IN_PVALB	DPY19L2	0.08	0.06	1.38	0.171	0.521
BD	IN_VIP	NAA40	0.07	0.05	1.38	0.171	0.603
BD	IN_VIP	NDUFB6	0.06	0.04	1.38	0.171	0.603
BD	EN_L6_IT_2	TRANK1	0.16	0.12	1.38	0.171	0.696
BD	IN_PVALB	KIF26B	-0.07	0.05	-1.38	0.171	0.521
BD	Oligo	PODNL1	0.19	0.13	1.38	0.171	0.714
BD	EN_L3_5_IT_3	GDPD3	0.21	0.15	1.38	0.171	0.622
BD	IN_ADARB2	AHI1	0.07	0.05	1.38	0.171	0.774
BD	EN_L6_IT_2	SMG7	-0.10	0.08	-1.38	0.171	0.696
BD	IN_VIP	ENTPD6	0.06	0.04	1.38	0.171	0.603
BD	Micro	PSMA4	-0.10	0.07	-1.38	0.171	0.599
BD	Endo	SMARCA5	-0.09	0.07	-1.38	0.171	0.491
BD	IN_SST	TRPC5	0.12	0.08	1.38	0.171	0.607
BD	Oligo	ETFRF1	0.08	0.05	1.38	0.171	0.714
BD	EN_L6_IT_1	ZNF148	-0.07	0.05	-1.38	0.171	0.939
BD	EN_L6_IT_1	UCN	0.19	0.14	1.38	0.171	0.939
BD	IN_LAMP5_RELN	ZNF561	0.14	0.10	1.38	0.171	0.651
BD	IN_SST	NIPSNAP1	0.09	0.06	1.38	0.171	0.607
BD	IN_PVALB	ASTN2	-0.05	0.04	-1.38	0.171	0.521
BD	IN_ADARB2	RNF126	-0.14	0.10	-1.38	0.171	0.774
BD	EN_L5_6_NP	CIAO1	0.09	0.07	1.38	0.171	0.728
BD	EN_L6B	ALS2	0.08	0.06	1.38	0.171	0.619
BD	OPC	SGMS2	0.20	0.14	1.38	0.171	0.492
BD	IN_LAMP5_RELN	PHACTR2	-0.11	0.08	-1.38	0.171	0.651
BD	EN_L6_IT_2	TFAM	0.19	0.14	1.38	0.171	0.696
BD	EN_L3_5_IT_1	KDM5B	0.08	0.06	1.38	0.171	0.894
BD	IN_ADARB2	NPRL3	-0.08	0.06	-1.38	0.171	0.774
BD	Micro	FAM149A	-0.10	0.08	-1.38	0.171	0.599
BD	Oligo	NUDT15	-0.13	0.10	-1.38	0.171	0.714
BD	EN_L2_3_IT	YPEL2	0.09	0.07	1.38	0.171	1
BD	EN_L5_ET	PKD1L1	-1.69	1.16	-1.45	0.171	0.633
BD	PC	ANO5	0.24	0.18	1.38	0.171	0.607
BD	EN_L2_3_IT	SPAG7	-0.09	0.06	-1.38	0.171	1
BD	EN_L6B	ANKFN1	0.19	0.14	1.38	0.171	0.619
BD	IN_PVALB	SLC26A4	0.07	0.05	1.38	0.171	0.521
BD	IN_PVALB	DLL3	-0.17	0.13	-1.38	0.171	0.521
BD	IN_LAMP5_RELN	FAM241A	0.17	0.12	1.38	0.171	0.651
BD	IN_PVALB	TAF10	-0.12	0.08	-1.38	0.171	0.521
BD	Micro	ECI1	-0.12	0.09	-1.38	0.171	0.599
BD	Oligo	DHTKD1	0.06	0.04	1.38	0.171	0.714
BD	Oligo	CENPH	0.13	0.09	1.38	0.171	0.714
BD	Micro	RASGRP2	0.15	0.11	1.38	0.171	0.599
BD	Oligo	ZFYVE16	-0.08	0.06	-1.38	0.171	0.714
BD	SMC	CDC14B	-0.34	0.24	-1.38	0.171	0.995
BD	EN_L3_5_IT_2	FLYWCH1	0.07	0.05	1.38	0.171	0.614
BD	OPC	MEST	0.09	0.07	1.38	0.171	0.492
BD	EN_L6_CT	RNF141	-0.14	0.10	-1.38	0.171	0.642
BD	EN_L6_IT_2	SFMBT1	0.18	0.13	1.38	0.171	0.696
BD	EN_L3_5_IT_2	DUS2	0.09	0.07	1.38	0.171	0.614
BD	Endo	TWSG1	0.15	0.11	1.38	0.171	0.491
BD	EN_L3_5_IT_2	USHBP1	0.12	0.09	1.38	0.171	0.614
BD	EN_L6B	IVNS1ABP	-0.12	0.09	-1.38	0.171	0.619
BD	EN_L6_IT_2	RSU1	-0.11	0.08	-1.38	0.171	0.696
BD	Astro	TIMP3	-0.10	0.07	-1.38	0.171	0.542
BD	IN_VIP	MAN1A1	-0.12	0.09	-1.38	0.171	0.603
BD	OPC	SASS6	-0.13	0.09	-1.38	0.171	0.492
BD	Oligo	MMD2	-0.15	0.11	-1.38	0.171	0.714
BD	EN_L6_IT_2	ZC3H12B	0.12	0.09	1.38	0.171	0.696
BD	IN_LAMP5_RELN	SRC	-0.09	0.06	-1.38	0.171	0.651
BD	EN_L3_5_IT_3	MRPS15	-0.09	0.07	-1.38	0.171	0.622
BD	EN_L6_IT_1	CCNL1	0.10	0.07	1.38	0.171	0.939
BD	EN_L2_3_IT	RMND1	0.07	0.05	1.38	0.171	1
BD	EN_L3_5_IT_1	UGP2	-0.09	0.06	-1.38	0.171	0.894
BD	OPC	CTSA	0.11	0.08	1.37	0.171	0.492
BD	Astro	P3H2	0.18	0.13	1.37	0.171	0.542
BD	EN_L6B	ARHGEF1	0.16	0.12	1.38	0.171	0.619
BD	EN_L3_5_IT_2	SCN2B	-0.09	0.07	-1.38	0.171	0.614
BD	IN_LAMP5_LHX6	IQCJ-SCHIP1	0.17	0.13	1.38	0.171	0.611
BD	EN_L3_5_IT_3	PLIN3	0.14	0.10	1.38	0.171	0.622
BD	EN_L2_3_IT	RPLP2	-0.09	0.07	-1.38	0.171	1
BD	IN_PVALB	FBXL20	0.05	0.03	1.38	0.171	0.521
BD	IN_LAMP5_RELN	GIGYF1	0.09	0.07	1.37	0.171	0.651
BD	IN_PVALB	RBM39	-0.04	0.03	-1.38	0.171	0.521
BD	IN_PVALB_CHC	B3GALNT2	0.09	0.07	1.38	0.171	0.717
BD	EN_L3_5_IT_3	TMEM120A	-0.12	0.09	-1.38	0.171	0.622
BD	EN_L6B	MAPK10	0.07	0.05	1.38	0.171	0.619
BD	IN_ADARB2	CCDC88B	-0.20	0.14	-1.38	0.171	0.775
BD	IN_SST	FHOD1	0.18	0.13	1.37	0.171	0.607
BD	EN_L6_CT	ILKAP	-0.08	0.06	-1.38	0.171	0.642
BD	IN_SST	PDZD8	-0.05	0.04	-1.37	0.171	0.607
BD	EN_L6_IT_2	CFTR	-0.21	0.15	-1.38	0.171	0.696
BD	EN_L6_IT_1	ARF4	0.11	0.08	1.38	0.171	0.939
BD	EN_L6_IT_2	ENSG00000269026	0.24	0.17	1.38	0.171	0.696
BD	EN_L6_IT_1	GHR	0.24	0.17	1.38	0.171	0.939
BD	EN_L6_IT_1	CRBN	0.08	0.06	1.38	0.171	0.939
BD	IN_PVALB	ZNF805	0.09	0.07	1.37	0.171	0.522
BD	EN_L3_5_IT_2	MAN2C1	-0.08	0.06	-1.38	0.171	0.614
BD	PVM	AXL	-0.33	0.24	-1.38	0.171	0.887
BD	OPC	IRAK1	0.14	0.10	1.37	0.171	0.492
BD	IN_LAMP5_RELN	CRNKL1	0.12	0.09	1.37	0.171	0.651
BD	EN_L3_5_IT_2	CFAP36	0.04	0.03	1.37	0.171	0.614
BD	EN_L3_5_IT_3	EEF1E1-BLOC1S5	-0.19	0.14	-1.38	0.171	0.622
BD	IN_LAMP5_RELN	TOMM22	-0.21	0.15	-1.37	0.171	0.651
BD	IN_LAMP5_RELN	C11orf68	0.19	0.14	1.37	0.171	0.651
BD	IN_SST	EIF3I	-0.10	0.07	-1.37	0.171	0.607
BD	EN_L6_CT	DYNLRB1	0.25	0.18	1.38	0.171	0.642
BD	IN_LAMP5_RELN	IREB2	-0.09	0.07	-1.37	0.171	0.651
BD	EN_L3_5_IT_3	NFASC	-0.06	0.04	-1.37	0.171	0.622
BD	EN_L6_IT_1	RNF19B	-0.15	0.11	-1.38	0.171	0.939
BD	EN_L6B	AFAP1L2	0.20	0.15	1.38	0.171	0.619
BD	EN_L6_IT_2	PCED1B	0.29	0.21	1.38	0.171	0.696
BD	IN_LAMP5_RELN	PLD5	-0.19	0.14	-1.37	0.171	0.651
BD	OPC	SMAD9	0.15	0.11	1.37	0.171	0.492
BD	EN_L6B	EFCAB5	0.14	0.10	1.38	0.171	0.619
BD	EN_L3_5_IT_3	AFTPH	-0.06	0.04	-1.37	0.171	0.622
BD	IN_VIP	C2orf80	0.10	0.07	1.37	0.171	0.604
BD	EN_L3_5_IT_2	DPP6	-0.09	0.06	-1.37	0.171	0.614
BD	Endo	DHX32	0.14	0.10	1.37	0.171	0.492
BD	IN_SST	RET	-0.19	0.14	-1.37	0.171	0.607
BD	IN_SST	TEX29	0.23	0.17	1.37	0.171	0.607
BD	EN_L3_5_IT_1	KLHL23	0.09	0.06	1.37	0.171	0.894
BD	EN_L6_IT_1	LINC00672	-0.14	0.10	-1.38	0.171	0.939
BD	EN_L5_6_NP	PRPF39	0.08	0.06	1.38	0.171	0.729
BD	EN_L6_CT	ARID2	-0.09	0.06	-1.38	0.171	0.642
BD	EN_L6_IT_1	TNFRSF25	-0.12	0.09	-1.38	0.171	0.939
BD	IN_PVALB_CHC	ZNF428	-0.15	0.11	-1.37	0.171	0.717
BD	IN_PVALB	SHQ1	0.08	0.06	1.37	0.171	0.522
BD	Oligo	C1orf94	0.23	0.17	1.37	0.171	0.714
BD	Micro	SYF2	-0.15	0.11	-1.37	0.171	0.599
BD	EN_L3_5_IT_1	MFSD10	-0.12	0.09	-1.37	0.171	0.894
BD	IN_VIP	KANK1	0.09	0.07	1.37	0.171	0.604
BD	IN_PVALB	PSMD14	-0.06	0.04	-1.37	0.171	0.522
BD	Astro	TCEAL2	0.09	0.07	1.37	0.171	0.543
BD	EN_L3_5_IT_3	COL20A1	0.18	0.13	1.37	0.171	0.622
BD	EN_L2_3_IT	GPANK1	0.12	0.09	1.37	0.171	1
BD	IN_PVALB	CDCA8	-0.19	0.14	-1.37	0.171	0.522
BD	IN_ADARB2	DAG1	-0.12	0.09	-1.37	0.171	0.776
BD	PVM	PLEKHA5	-0.24	0.17	-1.38	0.171	0.887
BD	Micro	MGST2	-0.09	0.07	-1.37	0.171	0.599
BD	EN_L3_5_IT_1	BRIP1	0.18	0.13	1.37	0.171	0.894
BD	IN_SST	CTNNA3	-0.14	0.10	-1.37	0.171	0.607
BD	EN_L3_5_IT_1	RIPK2	0.14	0.10	1.37	0.171	0.894
BD	IN_LAMP5_RELN	CCDC88A	0.05	0.04	1.37	0.171	0.651
BD	EN_L5_6_NP	MGST3	0.07	0.05	1.37	0.171	0.729
BD	EN_L6_IT_1	CLDN16	0.26	0.19	1.38	0.171	0.939
BD	EN_L3_5_IT_3	PDIA2	0.12	0.09	1.37	0.171	0.622
BD	IN_VIP	CCDC200	0.16	0.11	1.37	0.171	0.604
BD	IN_VIP	TAOK3	0.05	0.03	1.37	0.171	0.604
BD	EN_L3_5_IT_1	POLR3A	0.09	0.06	1.37	0.171	0.894
BD	EN_L3_5_IT_3	STXBP1	-0.05	0.04	-1.37	0.171	0.622
BD	IN_LAMP5_LHX6	CCZ1	0.14	0.10	1.37	0.171	0.612
BD	EN_L3_5_IT_3	KCNK13	0.19	0.14	1.37	0.171	0.622
BD	Endo	CLDN5	0.13	0.10	1.37	0.171	0.492
BD	IN_VIP	GGCX	-0.08	0.06	-1.37	0.171	0.604
BD	IN_PVALB_CHC	TSC2	0.11	0.08	1.37	0.171	0.717
BD	Micro	B3GALT4	0.22	0.16	1.37	0.171	0.599
BD	EN_L6_IT_1	TM6SF1	-0.08	0.06	-1.38	0.171	0.939
BD	EN_L6_CT	PSME3	0.14	0.10	1.38	0.171	0.642
BD	EN_L5_ET	CRYM	-0.82	0.56	-1.45	0.171	0.634
BD	EN_L3_5_IT_3	PLCXD1	0.08	0.06	1.37	0.171	0.622
BD	IN_LAMP5_RELN	PXYLP1	-0.08	0.06	-1.37	0.171	0.651
BD	Micro	DVL1	-0.16	0.12	-1.37	0.171	0.599
BD	Adaptive	RESF1	0.38	0.28	1.38	0.171	0.996
BD	IN_PVALB_CHC	PCID2	0.10	0.07	1.37	0.171	0.717
BD	IN_ADARB2	EPHB2	-0.10	0.07	-1.37	0.171	0.776
BD	VLMC	CHSY1	-0.28	0.20	-1.38	0.171	0.996
BD	IN_VIP	METTL21A	-0.09	0.07	-1.37	0.171	0.604
BD	Oligo	MT-ND4L	-0.10	0.07	-1.37	0.171	0.715
BD	EN_L6_IT_1	TRIM44	-0.07	0.05	-1.38	0.171	0.939
BD	IN_VIP	MAGEH1	-0.09	0.07	-1.37	0.171	0.604
BD	OPC	ITPR2	0.06	0.04	1.37	0.171	0.493
BD	EN_L3_5_IT_3	AKAP5	-0.09	0.07	-1.37	0.171	0.622
BD	EN_L6_IT_2	SELENOF	-0.11	0.08	-1.38	0.171	0.697
BD	IN_PVALB	KARS1	0.08	0.06	1.37	0.171	0.522
BD	PC	LYPLAL1	-0.18	0.13	-1.37	0.171	0.608
BD	EN_L2_3_IT	TIGD1	0.11	0.08	1.37	0.171	1
BD	IN_LAMP5_RELN	PEX10	-0.16	0.12	-1.37	0.171	0.651
BD	EN_L3_5_IT_2	ENSG00000286070	0.15	0.11	1.37	0.171	0.615
BD	IN_VIP	SP4	-0.07	0.05	-1.37	0.171	0.604
BD	EN_L3_5_IT_2	MICAL3	-0.08	0.06	-1.37	0.171	0.615
BD	EN_L3_5_IT_1	NBPF9	-0.13	0.10	-1.37	0.171	0.894
BD	Oligo	FAM160A1	-0.14	0.10	-1.37	0.171	0.715
BD	IN_LAMP5_LHX6	CYRIB	-0.05	0.04	-1.37	0.171	0.612
BD	EN_L6_CT	DAB2IP	-0.10	0.07	-1.37	0.171	0.642
BD	IN_SST	CHRM1	-0.11	0.08	-1.37	0.171	0.608
BD	EN_L3_5_IT_3	NACC1	-0.10	0.07	-1.37	0.171	0.622
BD	EN_L3_5_IT_1	HNRNPAB	-0.17	0.12	-1.37	0.171	0.894
BD	EN_L6_IT_1	PRKG1	0.23	0.17	1.37	0.171	0.939
BD	Micro	UBQLN4	0.14	0.10	1.37	0.171	0.6
BD	EN_L6_IT_2	MAP4	-0.09	0.07	-1.38	0.171	0.697
BD	Astro	JAKMIP3	0.10	0.07	1.37	0.171	0.543
BD	Endo	USP45	-0.14	0.10	-1.37	0.171	0.492
BD	OPC	PITPNA	0.08	0.06	1.37	0.171	0.493
BD	Oligo	DNAJB6	-0.09	0.06	-1.37	0.171	0.715
BD	EN_L2_3_IT	DZIP1	0.07	0.05	1.37	0.171	1
BD	EN_L6_IT_2	RAB1B	-0.23	0.17	-1.38	0.171	0.697
BD	IN_PVALB	EFEMP2	0.16	0.12	1.37	0.171	0.522
BD	EN_L6B	PROSER3	0.18	0.13	1.38	0.171	0.62
BD	IN_LAMP5_LHX6	CAMK1D	-0.07	0.05	-1.37	0.171	0.612
BD	IN_PVALB_CHC	PRICKLE1	-0.10	0.08	-1.37	0.171	0.718
BD	EN_L2_3_IT	LLGL1	-0.15	0.11	-1.37	0.171	1
BD	EN_L3_5_IT_2	EYA1	0.19	0.14	1.37	0.171	0.615
BD	EN_L3_5_IT_2	NDEL1	-0.07	0.05	-1.37	0.171	0.615
BD	IN_VIP	XYLB	0.07	0.05	1.37	0.171	0.604
BD	Micro	ZFAND6	-0.07	0.05	-1.37	0.171	0.6
BD	EN_L3_5_IT_3	RCN3	0.15	0.11	1.37	0.171	0.622
BD	EN_L2_3_IT	KLC4	0.06	0.04	1.37	0.171	1
BD	EN_L2_3_IT	ACTR1B	0.08	0.06	1.37	0.171	1
BD	Astro	TPD52L2	-0.09	0.06	-1.37	0.171	0.543
BD	IN_ADARB2	MAP7D2	-0.06	0.04	-1.37	0.171	0.776
BD	IN_VIP	GOLGA4	0.04	0.03	1.37	0.171	0.604
BD	IN_PVALB	SIPA1L2	-0.10	0.07	-1.37	0.171	0.522
BD	IN_VIP	GLOD4	0.07	0.05	1.37	0.171	0.604
BD	EN_L6B	ZNF587	0.11	0.08	1.38	0.171	0.62
BD	EN_L6_CT	TMC7	-0.15	0.11	-1.37	0.171	0.643
BD	OPC	ZNF180	-0.11	0.08	-1.37	0.171	0.493
BD	EN_L5_6_NP	NWD1	0.19	0.14	1.37	0.171	0.729
BD	EN_L6B	UQCRB	-0.12	0.09	-1.38	0.171	0.62
BD	EN_L2_3_IT	GOLGA6L10	-0.26	0.19	-1.37	0.171	1
BD	Oligo	MTERF4	0.06	0.04	1.37	0.171	0.715
BD	Micro	ZNF182	-0.16	0.12	-1.37	0.172	0.6
BD	EN_L6_IT_1	TCP11L1	0.07	0.05	1.37	0.172	0.939
BD	EN_L2_3_IT	PORCN	-0.09	0.07	-1.37	0.172	1
BD	IN_PVALB	BOD1L1	0.05	0.04	1.37	0.172	0.522
BD	Endo	NIPBL	-0.08	0.05	-1.37	0.172	0.493
BD	IN_PVALB_CHC	THUMPD3	-0.15	0.11	-1.37	0.172	0.718
BD	EN_L3_5_IT_2	ENSG00000285253	0.11	0.08	1.37	0.172	0.615
BD	EN_L3_5_IT_1	GOT1	-0.10	0.07	-1.37	0.172	0.894
BD	Astro	ZNF136	0.10	0.08	1.37	0.172	0.543
BD	Oligo	KCNE4	-0.16	0.12	-1.37	0.172	0.715
BD	IN_SST	EXOG	-0.05	0.04	-1.37	0.172	0.608
BD	EN_L3_5_IT_3	FNDC3A	-0.05	0.04	-1.37	0.172	0.622
BD	EN_L6_CT	MRPL41	0.20	0.15	1.37	0.172	0.643
BD	EN_L5_6_NP	NHLRC2	-0.09	0.06	-1.37	0.172	0.729
BD	VLMC	RPL13A	-0.20	0.15	-1.37	0.172	0.996
BD	OPC	HMGB1	-0.06	0.05	-1.37	0.172	0.493
BD	IN_SST	SGCZ	-0.25	0.18	-1.37	0.172	0.608
BD	Oligo	NOX1	0.23	0.17	1.37	0.172	0.715
BD	IN_LAMP5_LHX6	RAB27A	0.15	0.11	1.37	0.172	0.612
BD	Astro	PGAM5	0.18	0.13	1.37	0.172	0.543
BD	IN_ADARB2	SNX24	-0.08	0.06	-1.37	0.172	0.776
BD	IN_ADARB2	ZBBX	-0.19	0.14	-1.37	0.172	0.776
BD	IN_PVALB	CIBAR1	-0.06	0.04	-1.37	0.172	0.522
BD	IN_PVALB	CSNK1A1	0.06	0.04	1.37	0.172	0.522
BD	IN_ADARB2	GPC1	-0.11	0.08	-1.37	0.172	0.776
BD	PC	MTIF3	-0.21	0.15	-1.37	0.172	0.608
BD	EN_L3_5_IT_3	MAP2K3	0.10	0.08	1.37	0.172	0.622
BD	Oligo	SEMA4G	-0.11	0.08	-1.37	0.172	0.715
BD	EN_L6_IT_1	UFSP2	-0.13	0.09	-1.37	0.172	0.939
BD	EN_L6_IT_2	GRIK4	-0.31	0.22	-1.38	0.172	0.697
BD	IN_SST	OGFOD1	-0.07	0.05	-1.37	0.172	0.608
BD	IN_VIP	ESF1	0.06	0.04	1.37	0.172	0.604
BD	PC	FAM126B	0.12	0.09	1.37	0.172	0.608
BD	EN_L3_5_IT_3	CDCA3	0.25	0.18	1.37	0.172	0.622
BD	EN_L3_5_IT_1	JARID2	-0.09	0.07	-1.37	0.172	0.894
BD	IN_SST	EIF3G	-0.13	0.09	-1.37	0.172	0.608
BD	IN_SST	DTD1	-0.10	0.07	-1.37	0.172	0.608
BD	EN_L6B	NTRK3	-0.07	0.05	-1.37	0.172	0.62
BD	IN_ADARB2	TMEM150C	-0.08	0.06	-1.37	0.172	0.776
BD	EN_L6_CT	PWWP2A	-0.08	0.06	-1.37	0.172	0.643
BD	EN_L6_IT_1	SERPINI2	-0.25	0.18	-1.37	0.172	0.939
BD	EN_L3_5_IT_1	BCAS4	0.13	0.09	1.37	0.172	0.894
BD	Micro	SLC25A16	-0.08	0.06	-1.37	0.172	0.6
BD	Astro	GFPT2	-0.17	0.12	-1.37	0.172	0.543
BD	IN_LAMP5_LHX6	GRB10	-0.07	0.05	-1.37	0.172	0.612
BD	EN_L2_3_IT	ATXN7	-0.06	0.05	-1.37	0.172	1
BD	IN_PVALB	ARHGAP17	0.06	0.05	1.37	0.172	0.522
BD	IN_LAMP5_RELN	PUDP	-0.09	0.07	-1.37	0.172	0.652
BD	SMC	RUFY2	-0.35	0.25	-1.38	0.172	0.995
BD	IN_LAMP5_RELN	FRY	0.06	0.04	1.37	0.172	0.652
BD	EN_L3_5_IT_1	RPS3	0.09	0.06	1.37	0.172	0.894
BD	EN_L6_IT_2	CTDSP2	-0.17	0.12	-1.37	0.172	0.697
BD	Micro	RTN4RL1	-0.20	0.15	-1.37	0.172	0.6
BD	IN_PVALB	SERBP1	-0.05	0.04	-1.37	0.172	0.522
BD	Micro	PRDX6	-0.14	0.10	-1.37	0.172	0.6
BD	Oligo	COL4A4	-0.13	0.09	-1.37	0.172	0.715
BD	EN_L6_IT_1	MAP3K14	0.15	0.11	1.37	0.172	0.939
BD	IN_SST	KCNH2	-0.11	0.08	-1.37	0.172	0.608
BD	Astro	SCAI	-0.07	0.05	-1.37	0.172	0.543
BD	PC	PRELP	-0.16	0.12	-1.37	0.172	0.609
BD	VLMC	FZD6	-0.24	0.17	-1.37	0.172	0.996
BD	EN_L5_6_NP	PEPD	-0.14	0.10	-1.37	0.172	0.73
BD	EN_L6_IT_1	SMIM8	0.10	0.07	1.37	0.172	0.939
BD	IN_LAMP5_RELN	PRSS12	-0.09	0.07	-1.37	0.172	0.652
BD	EN_L5_ET	CNTNAP1	1.06	0.73	1.45	0.172	0.636
BD	Astro	MACROH2A1	0.07	0.05	1.37	0.172	0.544
BD	Micro	MIPOL1	0.12	0.09	1.37	0.172	0.6
BD	IN_VIP	TGS1	0.05	0.04	1.37	0.172	0.604
BD	EN_L3_5_IT_2	CALY	-0.08	0.06	-1.37	0.172	0.616
BD	Micro	ZNF45	-0.15	0.11	-1.37	0.172	0.6
BD	EN_L2_3_IT	TUNAR	-0.15	0.11	-1.37	0.172	1
BD	IN_PVALB_CHC	UBE2Q1	-0.18	0.13	-1.37	0.172	0.718
BD	IN_VIP	PSD2	-0.08	0.05	-1.37	0.172	0.604
BD	EN_L3_5_IT_1	WDR31	0.14	0.10	1.37	0.172	0.894
BD	Oligo	SETD4	0.05	0.04	1.37	0.172	0.715
BD	EN_L3_5_IT_3	MEIS3	-0.10	0.07	-1.37	0.172	0.623
BD	Astro	RNF122	0.28	0.21	1.37	0.172	0.544
BD	EN_L6_CT	ENSG00000270099	-0.22	0.16	-1.37	0.172	0.643
BD	EN_L3_5_IT_2	SORBS3	0.13	0.10	1.37	0.172	0.616
BD	EN_L3_5_IT_3	PTPN22	0.15	0.11	1.37	0.172	0.623
BD	IN_SST	FICD	-0.20	0.15	-1.37	0.172	0.608
BD	OPC	SNX25	0.07	0.05	1.37	0.172	0.494
BD	IN_PVALB	PER3	0.10	0.07	1.37	0.172	0.523
BD	Oligo	RAB40C	0.06	0.05	1.37	0.172	0.715
BD	IN_VIP	TIMM29	-0.09	0.07	-1.37	0.172	0.604
BD	EN_L2_3_IT	DAPK1	0.08	0.06	1.37	0.172	1
BD	IN_ADARB2	ZNF175	0.14	0.10	1.37	0.172	0.777
BD	Astro	RIBC1	0.16	0.12	1.37	0.172	0.544
BD	IN_LAMP5_RELN	PAQR3	-0.08	0.06	-1.37	0.172	0.652
BD	EN_L3_5_IT_3	ZNF77	0.12	0.09	1.37	0.172	0.623
BD	EN_L5_ET	TBRG1	1.02	0.71	1.45	0.172	0.636
BD	IN_VIP	RARS1	0.06	0.04	1.37	0.172	0.604
BD	OPC	HSPA12A	0.09	0.06	1.37	0.172	0.494
BD	Oligo	MAP2K1	-0.06	0.04	-1.37	0.172	0.715
BD	EN_L5_6_NP	MTUS1	0.14	0.10	1.37	0.172	0.73
BD	OPC	FBXO15	-0.14	0.10	-1.37	0.172	0.494
BD	IN_VIP	ZNF346	0.05	0.04	1.37	0.172	0.604
BD	IN_LAMP5_LHX6	RFC3	0.21	0.15	1.37	0.172	0.613
BD	EN_L6_CT	SLC41A1	0.18	0.13	1.37	0.172	0.643
BD	IN_SST	SBSPON	-0.24	0.18	-1.37	0.172	0.608
BD	EN_L3_5_IT_2	PCGF2	0.10	0.07	1.37	0.172	0.616
BD	IN_PVALB_CHC	ZNF536	-0.06	0.04	-1.37	0.172	0.718
BD	EN_L3_5_IT_1	MEX3B	-0.18	0.13	-1.37	0.172	0.894
BD	IN_PVALB	PLET1	-0.20	0.15	-1.37	0.172	0.523
BD	EN_L6B	LSM5	0.14	0.10	1.37	0.172	0.621
BD	IN_LAMP5_LHX6	NUDC	0.12	0.09	1.37	0.172	0.613
BD	IN_PVALB_CHC	F5	0.31	0.23	1.37	0.172	0.718
BD	EN_L3_5_IT_2	GMCL1	0.06	0.04	1.37	0.172	0.616
BD	EN_L6_CT	RACK1	0.11	0.08	1.37	0.172	0.643
BD	EN_L2_3_IT	ABRAXAS2	0.06	0.04	1.37	0.172	1
BD	EN_L3_5_IT_3	STAC2	0.10	0.07	1.37	0.172	0.623
BD	EN_L3_5_IT_3	RNF175	-0.08	0.06	-1.37	0.172	0.623
BD	EN_L3_5_IT_1	PAFAH1B2	0.10	0.07	1.37	0.172	0.894
BD	VLMC	LHFPL2	-0.26	0.19	-1.37	0.172	0.996
BD	EN_L3_5_IT_2	SAFB2	0.06	0.05	1.37	0.172	0.616
BD	EN_L6_IT_2	GID4	0.18	0.13	1.37	0.172	0.697
BD	IN_PVALB	INSL6	-0.18	0.13	-1.37	0.172	0.523
BD	OPC	TMEM17	-0.19	0.14	-1.37	0.172	0.494
BD	IN_VIP	GUCY1A1	0.07	0.05	1.37	0.172	0.604
BD	EN_L3_5_IT_3	SCG2	-0.13	0.09	-1.37	0.172	0.623
BD	EN_L2_3_IT	SOS1	0.05	0.04	1.37	0.172	1
BD	EN_L3_5_IT_3	TENM1	-0.09	0.07	-1.37	0.172	0.623
BD	IN_PVALB_CHC	MAP7D1	0.09	0.07	1.37	0.172	0.718
BD	PC	STK25	-0.18	0.13	-1.37	0.172	0.609
BD	EN_L6_CT	BBC3	0.21	0.15	1.37	0.172	0.643
BD	EN_L6_IT_1	TRAPPC9	-0.08	0.06	-1.37	0.172	0.939
BD	EN_L2_3_IT	TIPIN	0.09	0.07	1.37	0.172	1
BD	Oligo	CENPC	-0.06	0.04	-1.37	0.172	0.715
BD	EN_L6_CT	NRCAM	-0.06	0.04	-1.37	0.172	0.643
BD	IN_LAMP5_RELN	SYNPO2L	0.17	0.12	1.37	0.172	0.653
BD	EN_L3_5_IT_1	SYNJ1	-0.07	0.05	-1.37	0.172	0.894
BD	IN_PVALB	YKT6	-0.09	0.07	-1.37	0.172	0.523
BD	EN_L3_5_IT_1	SERF2	-0.14	0.10	-1.37	0.172	0.894
BD	Micro	SC5D	-0.13	0.10	-1.37	0.172	0.6
BD	EN_L6B	EED	0.10	0.07	1.37	0.172	0.621
BD	EN_L5_6_NP	CMC1	-0.08	0.06	-1.37	0.172	0.731
BD	Endo	DYNC2I1	0.14	0.10	1.37	0.172	0.494
BD	IN_LAMP5_LHX6	TRIQK	-0.12	0.09	-1.37	0.172	0.613
BD	Oligo	PRELID3A	0.10	0.07	1.37	0.172	0.715
BD	IN_SST	BCL9L	0.11	0.08	1.37	0.172	0.608
BD	Astro	ESS2	0.15	0.11	1.37	0.172	0.544
BD	Oligo	BHLHE41	-0.09	0.06	-1.37	0.172	0.715
BD	EN_L3_5_IT_3	ZNF320	-0.09	0.06	-1.37	0.172	0.623
BD	EN_L6_IT_1	CAPZA2	-0.08	0.06	-1.37	0.172	0.939
BD	IN_PVALB	EDIL3	-0.09	0.06	-1.37	0.172	0.523
BD	IN_LAMP5_LHX6	CNNM1	-0.08	0.06	-1.37	0.172	0.613
BD	EN_L3_5_IT_2	MARVELD2	-0.21	0.15	-1.37	0.172	0.616
BD	Micro	BARD1	-0.11	0.08	-1.37	0.172	0.6
BD	IN_PVALB_CHC	NUP210L	-0.18	0.13	-1.37	0.172	0.718
BD	Micro	HNRNPDL	-0.07	0.05	-1.37	0.172	0.6
BD	EN_L6B	C12orf56	0.20	0.15	1.37	0.172	0.621
BD	VLMC	SIPA1L2	0.38	0.28	1.37	0.172	0.996
BD	IN_VIP	C11orf42	-0.19	0.14	-1.37	0.172	0.604
BD	EN_L6_IT_2	TYK2	0.16	0.12	1.37	0.172	0.697
BD	IN_VIP	MTCP1	-0.16	0.12	-1.37	0.172	0.604
BD	IN_PVALB_CHC	MIOS	-0.11	0.08	-1.37	0.172	0.718
BD	EN_L3_5_IT_3	CES4A	0.09	0.07	1.37	0.172	0.623
BD	IN_SST	TAGLN3	-0.08	0.05	-1.37	0.172	0.608
BD	EN_L6_IT_2	SUGCT	-0.19	0.14	-1.37	0.172	0.697
BD	IN_ADARB2	TMEM268	-0.12	0.09	-1.37	0.172	0.777
BD	EN_L6_IT_2	ABCA1	0.34	0.25	1.37	0.172	0.697
BD	Adaptive	PTPN2	-0.36	0.26	-1.38	0.172	0.996
BD	IN_VIP	GSG1L	0.11	0.08	1.37	0.172	0.604
BD	OPC	DHX9	0.06	0.04	1.37	0.172	0.494
BD	IN_PVALB_CHC	AFF3	0.06	0.05	1.37	0.172	0.718
BD	Astro	SLC5A12	0.22	0.16	1.37	0.172	0.544
BD	OPC	NBPF26	0.27	0.20	1.37	0.172	0.494
BD	OPC	CHRNA7	-0.14	0.11	-1.37	0.172	0.494
BD	EN_L6_CT	FRMD5	0.15	0.11	1.37	0.172	0.643
BD	EN_L6_IT_1	PPP2R3B	0.17	0.13	1.37	0.172	0.939
BD	EN_L6_IT_2	LHFPL3	0.25	0.18	1.37	0.172	0.697
BD	EN_L2_3_IT	SEMA4A	-0.14	0.10	-1.37	0.172	1
BD	OPC	ZNF273	0.10	0.07	1.37	0.172	0.494
BD	EN_L6_CT	DHX40	0.10	0.07	1.37	0.172	0.643
BD	EN_L3_5_IT_1	DACH2	-0.12	0.08	-1.37	0.172	0.894
BD	IN_LAMP5_RELN	CILK1	0.11	0.08	1.37	0.172	0.653
BD	EN_L3_5_IT_3	CD200R1	0.22	0.16	1.37	0.172	0.623
BD	EN_L6_IT_2	UNC5D	-0.10	0.07	-1.37	0.172	0.697
BD	Oligo	TRPV4	0.16	0.12	1.37	0.172	0.715
BD	IN_ADARB2	SLC25A39	0.14	0.10	1.37	0.172	0.777
BD	IN_PVALB	TMEM164	-0.18	0.13	-1.37	0.172	0.523
BD	IN_SST	PDK2	0.10	0.07	1.37	0.172	0.608
BD	Micro	RASSF3	-0.10	0.07	-1.37	0.172	0.6
BD	Micro	PLA2G6	-0.17	0.12	-1.37	0.172	0.6
BD	IN_PVALB_CHC	TMEM135	-0.09	0.06	-1.37	0.172	0.718
BD	EN_L3_5_IT_3	URB1	-0.08	0.06	-1.37	0.172	0.623
BD	IN_LAMP5_RELN	MRAS	-0.09	0.06	-1.37	0.172	0.653
BD	EN_L3_5_IT_1	SDK2	-0.15	0.11	-1.37	0.172	0.894
BD	IN_PVALB	FANCI	0.12	0.09	1.37	0.172	0.523
BD	Astro	SLA2	-0.17	0.13	-1.37	0.172	0.544
BD	Astro	RPL28	-0.09	0.07	-1.37	0.172	0.544
BD	PC	ZNF621	0.19	0.14	1.37	0.172	0.609
BD	Endo	APOL3	-0.14	0.10	-1.37	0.172	0.494
BD	Astro	ZNF467	0.16	0.12	1.37	0.172	0.544
BD	IN_SST	CDC5L	0.07	0.05	1.37	0.172	0.608
BD	IN_LAMP5_LHX6	ZBED3	-0.15	0.11	-1.37	0.172	0.613
BD	EN_L3_5_IT_2	HDAC6	-0.06	0.05	-1.37	0.172	0.616
BD	EN_L2_3_IT	ESRRB	0.18	0.13	1.37	0.172	1
BD	Oligo	COA1	-0.04	0.03	-1.37	0.172	0.715
BD	OPC	HSBP1	-0.09	0.06	-1.37	0.172	0.494
BD	IN_VIP	MAP2K6	0.10	0.07	1.37	0.172	0.604
BD	OPC	SYBU	-0.14	0.10	-1.37	0.172	0.494
BD	EN_L3_5_IT_1	DNAJA1	-0.13	0.10	-1.37	0.172	0.894
BD	PVM	PMP22	0.45	0.33	1.37	0.172	0.887
BD	PC	PPP1CC	-0.14	0.10	-1.37	0.172	0.609
BD	IN_VIP	FAM186A	-0.13	0.10	-1.37	0.172	0.604
BD	Astro	SURF1	-0.10	0.07	-1.37	0.172	0.544
BD	Oligo	DEGS1	-0.07	0.05	-1.37	0.172	0.715
BD	Oligo	ZNF205	-0.09	0.07	-1.37	0.172	0.715
BD	EN_L6B	SS18	-0.10	0.07	-1.37	0.172	0.621
BD	Astro	DOCK2	-0.18	0.13	-1.37	0.172	0.544
BD	EN_L3_5_IT_1	MINK1	0.10	0.07	1.37	0.172	0.894
BD	IN_VIP	TEX26	0.20	0.15	1.37	0.172	0.604
BD	EN_L6B	NFYA	0.16	0.11	1.37	0.172	0.621
BD	IN_LAMP5_LHX6	ARL14EP	-0.11	0.08	-1.37	0.172	0.613
BD	EN_L6_CT	ZNF34	-0.17	0.12	-1.37	0.172	0.643
BD	EN_L3_5_IT_2	KSR2	0.06	0.04	1.37	0.172	0.616
BD	OPC	ZNF442	0.14	0.10	1.37	0.172	0.494
BD	IN_VIP	IER2	-0.14	0.10	-1.37	0.172	0.604
BD	IN_SST	GRM5	-0.06	0.05	-1.37	0.172	0.608
BD	EN_L6_IT_1	ZNF525	0.20	0.15	1.37	0.172	0.939
BD	EN_L6B	CCDC127	-0.19	0.14	-1.37	0.172	0.621
BD	OPC	BTRC	-0.06	0.04	-1.37	0.172	0.494
BD	EN_L6B	ARL17B	0.36	0.26	1.37	0.172	0.621
BD	IN_PVALB	ZNF620	0.11	0.08	1.37	0.172	0.523
BD	Endo	SLC38A3	-0.20	0.15	-1.37	0.172	0.494
BD	EN_L6B	KCNAB2	0.10	0.08	1.37	0.172	0.621
BD	EN_L5_6_NP	NTMT1	-0.13	0.09	-1.37	0.172	0.732
BD	OPC	TMEM168	0.05	0.04	1.37	0.172	0.494
BD	EN_L6_IT_1	TMEM244	0.19	0.14	1.37	0.172	0.939
BD	IN_PVALB_CHC	MYNN	-0.13	0.09	-1.37	0.172	0.719
BD	EN_L3_5_IT_1	ZNF136	0.15	0.11	1.37	0.172	0.894
BD	EN_L3_5_IT_3	SHCBP1L	-0.24	0.18	-1.37	0.172	0.623
BD	EN_L6_IT_1	PHTF2	0.09	0.07	1.37	0.172	0.939
BD	EN_L2_3_IT	APLP1	-0.08	0.06	-1.37	0.172	1
BD	Oligo	MBTPS2	0.05	0.03	1.37	0.172	0.715
BD	EN_L3_5_IT_3	PGM3	0.06	0.04	1.37	0.172	0.623
BD	OPC	MCHR2	-0.15	0.11	-1.37	0.172	0.494
BD	EN_L5_6_NP	VAPA	-0.07	0.05	-1.37	0.172	0.732
BD	EN_L5_ET	KAT7	1.72	1.19	1.45	0.172	0.637
BD	IN_SST	ACADS	0.21	0.15	1.37	0.172	0.608
BD	IN_ADARB2	FAM20C	-0.11	0.08	-1.37	0.172	0.777
BD	EN_L6_IT_2	SETD1B	-0.19	0.14	-1.37	0.172	0.697
BD	Oligo	MARCHF7	0.04	0.03	1.37	0.172	0.715
BD	EN_L3_5_IT_2	KCNJ6	-0.09	0.07	-1.37	0.172	0.617
BD	EN_L2_3_IT	MRPL17	-0.11	0.08	-1.37	0.172	1
BD	IN_PVALB	ENSG00000258465	0.11	0.08	1.37	0.172	0.523
BD	IN_VIP	RPLP0	-0.07	0.05	-1.37	0.172	0.604
BD	EN_L5_6_NP	SCARB2	0.08	0.06	1.37	0.172	0.732
BD	Oligo	SMARCC1	-0.05	0.03	-1.37	0.172	0.715
BD	IN_ADARB2	FBXO8	0.12	0.09	1.37	0.172	0.777
BD	EN_L6B	GUF1	-0.10	0.08	-1.37	0.172	0.621
BD	EN_L6_IT_2	GAS2L3	-0.24	0.18	-1.37	0.172	0.697
BD	Astro	RSAD2	0.23	0.17	1.37	0.172	0.544
BD	IN_VIP	MSL3	-0.09	0.07	-1.37	0.172	0.604
BD	IN_LAMP5_RELN	TBC1D1	-0.09	0.06	-1.37	0.172	0.654
BD	EN_L3_5_IT_1	TECR	0.12	0.09	1.37	0.172	0.894
BD	OPC	EDDM13	-0.17	0.12	-1.37	0.172	0.494
BD	EN_L6_IT_2	ZNF260	0.19	0.14	1.37	0.172	0.697
BD	EN_L3_5_IT_1	TGS1	0.09	0.06	1.37	0.172	0.894
BD	EN_L2_3_IT	MOGS	-0.11	0.08	-1.37	0.172	1
BD	Adaptive	PTPRD	0.46	0.33	1.38	0.172	0.996
BD	EN_L6_CT	AGPAT4	0.08	0.06	1.37	0.172	0.643
BD	EN_L3_5_IT_2	TFR2	0.12	0.09	1.37	0.172	0.617
BD	EN_L3_5_IT_2	SUGP2	0.06	0.04	1.37	0.172	0.617
BD	EN_L2_3_IT	SCO1	-0.08	0.06	-1.37	0.172	1
BD	IN_LAMP5_LHX6	ENSG00000279983	-0.16	0.12	-1.37	0.172	0.614
BD	IN_ADARB2	ZC3H14	0.06	0.04	1.37	0.173	0.777
BD	IN_PVALB_CHC	MED14	-0.09	0.06	-1.37	0.173	0.719
BD	IN_SST	PDGFRB	-0.24	0.18	-1.37	0.173	0.608
BD	Micro	FRMD3	0.14	0.10	1.37	0.173	0.601
BD	EN_L2_3_IT	ASAP2	-0.10	0.07	-1.37	0.173	1
BD	Astro	PPP4R2	-0.07	0.05	-1.37	0.173	0.544
BD	IN_SST	SH3GLB2	-0.08	0.06	-1.37	0.173	0.608
BD	EN_L2_3_IT	FHL2	-0.12	0.09	-1.37	0.173	1
BD	EN_L2_3_IT	KCNH6	0.22	0.16	1.37	0.173	1
BD	IN_VIP	HINFP	0.08	0.06	1.37	0.173	0.604
BD	EN_L6_IT_1	SUMO1	0.09	0.07	1.37	0.173	0.939
BD	Oligo	ATP8B1	-0.13	0.09	-1.37	0.173	0.716
BD	IN_VIP	TERF2	-0.05	0.04	-1.37	0.173	0.604
BD	EN_L6_CT	SELENOP	-0.25	0.18	-1.37	0.173	0.643
BD	Micro	TSPAN17	0.19	0.14	1.37	0.173	0.601
BD	EN_L6_CT	MYO1B	0.23	0.16	1.37	0.173	0.643
BD	IN_SST	ADRA1B	-0.18	0.13	-1.37	0.173	0.608
BD	EN_L3_5_IT_1	FBXO22	0.08	0.06	1.37	0.173	0.894
BD	EN_L2_3_IT	SRBD1	-0.08	0.06	-1.37	0.173	1
BD	EN_L6_CT	CNBD1	0.20	0.15	1.37	0.173	0.643
BD	EN_L6_IT_2	MIER2	-0.25	0.18	-1.37	0.173	0.697
BD	IN_SST	DCXR	-0.17	0.12	-1.37	0.173	0.608
BD	EN_L6_CT	SUPT7L	-0.11	0.08	-1.37	0.173	0.643
BD	EN_L5_ET	ANKDD1A	-1.10	0.76	-1.45	0.173	0.638
BD	VLMC	PIR	-0.22	0.16	-1.37	0.173	0.996
BD	Oligo	KLHDC1	-0.05	0.03	-1.37	0.173	0.716
BD	EN_L6_CT	GUF1	0.10	0.07	1.37	0.173	0.643
BD	EN_L6_IT_2	ADD1	-0.09	0.06	-1.37	0.173	0.697
BD	PC	NDRG4	-0.18	0.13	-1.37	0.173	0.61
BD	IN_SST	BRAT1	0.09	0.07	1.37	0.173	0.608
BD	EN_L2_3_IT	RPS26	-0.16	0.12	-1.37	0.173	1
BD	IN_ADARB2	TRIM24	-0.08	0.06	-1.37	0.173	0.777
BD	EN_L5_6_NP	FGFR1OP2	-0.11	0.08	-1.37	0.173	0.732
BD	IN_LAMP5_LHX6	MIDEAS	0.15	0.11	1.37	0.173	0.614
BD	IN_SST	ERMARD	0.09	0.06	1.37	0.173	0.608
BD	EN_L6_IT_1	GLG1	0.07	0.05	1.37	0.173	0.939
BD	EN_L3_5_IT_1	EEA1	-0.07	0.05	-1.37	0.173	0.894
BD	EN_L3_5_IT_2	IMP4	-0.09	0.07	-1.37	0.173	0.617
BD	IN_LAMP5_RELN	SLC30A4	-0.12	0.09	-1.37	0.173	0.654
BD	IN_ADARB2	ENSG00000285991	-0.25	0.18	-1.37	0.173	0.777
BD	IN_PVALB_CHC	IPO9	0.07	0.05	1.37	0.173	0.719
BD	EN_L3_5_IT_1	C19orf53	-0.20	0.15	-1.37	0.173	0.894
BD	IN_VIP	ACTN1	-0.06	0.04	-1.37	0.173	0.605
BD	PC	FBH1	0.14	0.10	1.37	0.173	0.61
BD	OPC	UBE2QL1	0.10	0.07	1.37	0.173	0.494
BD	OPC	DMAC1	-0.11	0.08	-1.37	0.173	0.494
BD	IN_SST	ONECUT2	0.29	0.21	1.37	0.173	0.608
BD	IN_LAMP5_RELN	EPHA5	-0.11	0.08	-1.37	0.173	0.654
BD	Micro	STARD9	0.11	0.08	1.37	0.173	0.601
BD	Oligo	LAMA3	-0.12	0.09	-1.37	0.173	0.716
BD	EN_L6_IT_1	PHF1	-0.12	0.09	-1.37	0.173	0.939
BD	VLMC	NGF	-0.28	0.21	-1.37	0.173	0.996
BD	EN_L6_IT_2	WFDC1	-0.28	0.21	-1.37	0.173	0.697
BD	EN_L3_5_IT_2	SNX31	0.22	0.16	1.37	0.173	0.617
BD	IN_VIP	SPRY2	-0.13	0.10	-1.37	0.173	0.605
BD	EN_L6_IT_1	ANO5	0.10	0.07	1.37	0.173	0.939
BD	Astro	CD74	0.19	0.14	1.37	0.173	0.545
BD	EN_L3_5_IT_3	NDUFAF4	-0.08	0.06	-1.37	0.173	0.624
BD	EN_L3_5_IT_1	FAM162B	0.30	0.22	1.37	0.173	0.894
BD	IN_LAMP5_LHX6	HERPUD2	-0.09	0.07	-1.37	0.173	0.614
BD	Oligo	TUBB2A	0.12	0.09	1.37	0.173	0.716
BD	IN_VIP	LYPLA2	-0.11	0.08	-1.37	0.173	0.605
BD	IN_SST	NPHP1	0.08	0.06	1.37	0.173	0.608
BD	OPC	EPB41L1	-0.07	0.05	-1.37	0.173	0.494
BD	EN_L6_IT_1	DLGAP2	-0.08	0.06	-1.37	0.173	0.939
BD	EN_L6_CT	AADAT	0.14	0.10	1.37	0.173	0.643
BD	IN_ADARB2	MAGEH1	-0.12	0.09	-1.37	0.173	0.777
BD	IN_PVALB_CHC	PEMT	-0.14	0.10	-1.37	0.173	0.719
BD	Oligo	ARHGAP35	-0.05	0.04	-1.37	0.173	0.716
BD	IN_SST	AIP	-0.13	0.10	-1.37	0.173	0.608
BD	EN_L6_IT_2	WRN	0.11	0.08	1.37	0.173	0.697
BD	EN_L2_3_IT	SETMAR	-0.10	0.07	-1.37	0.173	1
BD	EN_L5_6_NP	GRB10	0.08	0.06	1.37	0.173	0.732
BD	EN_L2_3_IT	GPT2	-0.09	0.06	-1.37	0.173	1
BD	IN_SST	ENSG00000251012	-0.23	0.17	-1.37	0.173	0.608
BD	EN_L6_CT	DHRS11	-0.16	0.11	-1.37	0.173	0.643
BD	IN_ADARB2	STAT5B	-0.06	0.05	-1.37	0.173	0.777
BD	EN_L6B	FAM135B	0.08	0.06	1.37	0.173	0.622
BD	Oligo	RABEP2	-0.07	0.05	-1.37	0.173	0.716
BD	EN_L6_IT_2	WDPCP	0.07	0.05	1.37	0.173	0.697
BD	EN_L6_IT_2	LY6E	-0.22	0.16	-1.37	0.173	0.697
BD	EN_L6_IT_2	STEAP1B	0.22	0.16	1.37	0.173	0.697
BD	Micro	TSG101	-0.08	0.06	-1.37	0.173	0.601
BD	IN_LAMP5_RELN	SIAE	-0.11	0.08	-1.37	0.173	0.654
BD	IN_SST	BDH1	-0.08	0.06	-1.37	0.173	0.608
BD	EN_L6B	LIMCH1	-0.07	0.05	-1.37	0.173	0.622
BD	OPC	WDR31	0.14	0.10	1.37	0.173	0.494
BD	OPC	RAC3	0.13	0.10	1.37	0.173	0.494
BD	EN_L5_6_NP	ANKHD1-EIF4EBP3	-0.17	0.12	-1.37	0.173	0.732
BD	Astro	WNT5B	0.14	0.10	1.37	0.173	0.545
BD	IN_ADARB2	LYRM1	-0.11	0.08	-1.37	0.173	0.777
BD	IN_ADARB2	MRPL57	-0.11	0.08	-1.37	0.173	0.777
BD	PVM	FGF13	0.45	0.33	1.37	0.173	0.887
BD	EN_L6_IT_1	NRG2	-0.10	0.07	-1.37	0.173	0.939
BD	EN_L6_CT	SAXO1	-0.25	0.19	-1.37	0.173	0.643
BD	IN_SST	SLC39A13	-0.12	0.09	-1.37	0.173	0.608
BD	IN_PVALB	MRM1	0.10	0.07	1.37	0.173	0.524
BD	IN_PVALB	PTMS	-0.10	0.07	-1.37	0.173	0.524
BD	IN_LAMP5_RELN	NAPA	0.12	0.09	1.37	0.173	0.654
BD	Oligo	PPP1R17	-0.22	0.16	-1.37	0.173	0.716
BD	EN_L3_5_IT_1	ZBTB46	0.10	0.07	1.37	0.173	0.894
BD	EN_L6_IT_2	PTPRM	0.19	0.14	1.37	0.173	0.697
BD	IN_VIP	JAK1	0.06	0.05	1.37	0.173	0.605
BD	EN_L6_IT_1	UEVLD	-0.11	0.08	-1.37	0.173	0.939
BD	Astro	ZBTB14	-0.13	0.10	-1.37	0.173	0.545
BD	EN_L3_5_IT_2	XG	-0.23	0.17	-1.37	0.173	0.617
BD	Oligo	NR2C2	-0.04	0.03	-1.37	0.173	0.716
BD	IN_VIP	PIAS1	0.05	0.04	1.37	0.173	0.605
BD	Astro	PCSK1	0.17	0.12	1.37	0.173	0.545
BD	IN_ADARB2	TRABD	-0.14	0.10	-1.37	0.173	0.777
BD	EN_L6_CT	BICD1	-0.06	0.04	-1.37	0.173	0.643
BD	IN_SST	ENSG00000285589	0.18	0.13	1.37	0.173	0.608
BD	EN_L3_5_IT_1	GPR173	0.11	0.08	1.37	0.173	0.894
BD	EN_L3_5_IT_3	NAA15	-0.05	0.03	-1.37	0.173	0.624
BD	EN_L2_3_IT	PXT1	0.16	0.11	1.37	0.173	1
BD	IN_SST	NUP133	0.06	0.04	1.37	0.173	0.608
BD	IN_PVALB_CHC	VCP	-0.12	0.09	-1.37	0.173	0.719
BD	Micro	PATL2	-0.19	0.14	-1.37	0.173	0.601
BD	OPC	MZT1	-0.11	0.08	-1.37	0.173	0.494
BD	EN_L5_6_NP	ZNF316	0.14	0.10	1.37	0.173	0.733
BD	Astro	ARAP1	-0.11	0.08	-1.37	0.173	0.545
BD	IN_LAMP5_LHX6	B4GALNT3	0.20	0.15	1.37	0.173	0.615
BD	EN_L6_CT	CANT1	-0.23	0.17	-1.37	0.173	0.643
BD	IN_VIP	ANKRD36	0.07	0.05	1.37	0.173	0.605
BD	EN_L3_5_IT_3	JHY	0.11	0.08	1.37	0.173	0.624
BD	PVM	SFSWAP	-0.23	0.17	-1.37	0.173	0.887
BD	Oligo	NBPF10	-0.28	0.21	-1.37	0.173	0.716
BD	EN_L3_5_IT_3	MCTS1	-0.06	0.04	-1.37	0.173	0.624
BD	IN_SST	ASPHD2	0.14	0.10	1.37	0.173	0.608
BD	OPC	TBC1D19	-0.04	0.03	-1.37	0.173	0.495
BD	EN_L3_5_IT_3	ENSG00000285901	0.17	0.12	1.37	0.173	0.624
BD	EN_L6_CT	ANKS6	0.11	0.08	1.37	0.173	0.643
BD	IN_ADARB2	GJB7	0.20	0.15	1.37	0.173	0.777
BD	EN_L5_6_NP	C1orf115	0.12	0.09	1.37	0.173	0.733
BD	IN_VIP	CITED2	-0.14	0.10	-1.37	0.173	0.605
BD	EN_L3_5_IT_3	DCK	0.11	0.08	1.37	0.173	0.624
BD	Oligo	ENTR1	-0.07	0.05	-1.37	0.173	0.716
BD	IN_SST	ATP6V1C2	0.16	0.12	1.37	0.173	0.608
BD	IN_LAMP5_RELN	DENND6B	0.11	0.08	1.37	0.173	0.654
BD	EN_L5_ET	CD47	-0.75	0.52	-1.44	0.173	0.639
BD	IN_SST	TAC1	-0.18	0.13	-1.37	0.173	0.608
BD	EN_L3_5_IT_3	RPL14	-0.06	0.04	-1.37	0.173	0.624
BD	EN_L3_5_IT_3	NTM	-0.12	0.09	-1.37	0.173	0.624
BD	IN_VIP	RAB14	-0.06	0.04	-1.37	0.173	0.605
BD	Micro	FBP1	-0.16	0.11	-1.37	0.173	0.601
BD	IN_LAMP5_LHX6	WNT5B	0.18	0.13	1.37	0.173	0.615
BD	IN_PVALB_CHC	PPCDC	0.16	0.11	1.37	0.173	0.72
BD	EN_L6_IT_1	HIVEP1	-0.11	0.08	-1.37	0.173	0.939
BD	PC	NDUFAB1	-0.18	0.13	-1.37	0.173	0.61
BD	IN_SST	HS3ST1	-0.11	0.08	-1.37	0.173	0.608
BD	IN_LAMP5_RELN	MNAT1	-0.05	0.04	-1.37	0.173	0.654
BD	EN_L6_IT_1	LCA5L	-0.24	0.18	-1.37	0.173	0.939
BD	IN_VIP	DAGLB	0.07	0.05	1.37	0.173	0.605
BD	EN_L3_5_IT_1	SIGMAR1	-0.19	0.14	-1.37	0.173	0.894
BD	EN_L3_5_IT_3	TMEM219	-0.08	0.06	-1.37	0.173	0.624
BD	Micro	BCL2	-0.11	0.08	-1.37	0.173	0.601
BD	IN_ADARB2	DRP2	0.10	0.07	1.37	0.173	0.777
BD	IN_VIP	CHD7	0.07	0.05	1.37	0.173	0.605
BD	Micro	TOLLIP	0.11	0.08	1.37	0.173	0.601
BD	IN_VIP	PTPA	0.09	0.07	1.37	0.173	0.605
BD	Oligo	HMCN2	-0.17	0.12	-1.37	0.173	0.716
BD	IN_SST	MTRF1L	0.09	0.07	1.37	0.173	0.608
BD	IN_PVALB	MX1	-0.14	0.10	-1.37	0.173	0.525
BD	EN_L2_3_IT	CCDC93	0.08	0.06	1.37	0.173	1
BD	EN_L2_3_IT	MRE11	0.08	0.06	1.37	0.173	1
BD	IN_SST	CSK	-0.10	0.08	-1.37	0.173	0.608
BD	Adaptive	AGAP1	-0.45	0.33	-1.37	0.173	0.996
BD	PC	METTL25	-0.22	0.16	-1.37	0.173	0.61
BD	PC	FTH1	-0.11	0.08	-1.37	0.173	0.61
BD	Astro	WWC1	0.08	0.06	1.37	0.173	0.546
BD	Micro	TM9SF4	0.09	0.06	1.37	0.173	0.601
BD	EN_L3_5_IT_2	MAML2	0.13	0.09	1.37	0.173	0.618
BD	IN_ADARB2	SARAF	-0.08	0.06	-1.37	0.173	0.777
BD	EN_L6B	DNAJC7	0.08	0.06	1.37	0.173	0.623
BD	IN_LAMP5_RELN	ELMO2	-0.09	0.07	-1.37	0.173	0.654
BD	EN_L3_5_IT_3	FAM104A	0.07	0.05	1.37	0.173	0.624
BD	EN_L6B	TBC1D32	0.08	0.06	1.37	0.173	0.623
BD	EN_L6_CT	FUBP1	0.09	0.06	1.37	0.173	0.644
BD	OPC	ANGPTL7	-0.23	0.17	-1.37	0.173	0.495
BD	IN_LAMP5_LHX6	DTNBP1	-0.13	0.09	-1.37	0.173	0.615
BD	IN_LAMP5_RELN	GTF3A	-0.08	0.06	-1.37	0.173	0.654
BD	EN_L6_IT_2	ENSG00000284762	0.25	0.18	1.37	0.173	0.698
BD	IN_SST	CGRRF1	0.08	0.06	1.37	0.173	0.608
BD	IN_LAMP5_LHX6	PKD1L3	0.18	0.13	1.37	0.173	0.615
BD	IN_VIP	C1orf112	0.08	0.06	1.37	0.173	0.605
BD	OPC	ODF2	0.08	0.06	1.37	0.173	0.495
BD	IN_PVALB	UTP23	0.08	0.06	1.37	0.173	0.525
BD	IN_LAMP5_RELN	ZSCAN31	-0.19	0.14	-1.37	0.173	0.654
BD	EN_L5_6_NP	TULP4	-0.07	0.05	-1.37	0.173	0.733
BD	EN_L6_IT_1	MOB1A	0.14	0.10	1.37	0.173	0.939
BD	EN_L3_5_IT_2	ZSCAN16	0.19	0.14	1.37	0.173	0.618
BD	IN_LAMP5_RELN	CSTF1	-0.13	0.10	-1.37	0.173	0.654
BD	EN_L3_5_IT_2	SNRNP48	0.10	0.07	1.37	0.173	0.618
BD	IN_SST	SMIM19	-0.08	0.06	-1.37	0.173	0.608
BD	OPC	ACP1	0.08	0.06	1.37	0.173	0.495
BD	Adaptive	DST	0.39	0.28	1.37	0.173	0.996
BD	EN_L6_IT_1	EZH2	0.18	0.13	1.37	0.173	0.939
BD	EN_L6_CT	ANKRD36B	-0.13	0.10	-1.37	0.173	0.644
BD	IN_VIP	BICDL1	-0.04	0.03	-1.37	0.173	0.605
BD	EN_L2_3_IT	ATP8B1	0.16	0.12	1.37	0.173	1
BD	EN_L3_5_IT_1	SRRM4	-0.08	0.06	-1.37	0.173	0.894
BD	EN_L2_3_IT	PTPRA	-0.06	0.04	-1.37	0.173	1
BD	EN_L3_5_IT_1	OSBPL8	-0.08	0.06	-1.37	0.173	0.894
BD	VLMC	TMEM106B	0.22	0.16	1.37	0.173	0.996
BD	EN_L5_6_NP	KIFAP3	-0.07	0.05	-1.37	0.173	0.733
BD	EN_L2_3_IT	SPATA5	-0.09	0.07	-1.37	0.173	1
BD	Adaptive	PPP1R16B	-0.43	0.31	-1.37	0.173	0.996
BD	EN_L3_5_IT_1	GLB1L3	0.09	0.06	1.37	0.173	0.894
BD	Oligo	NRBP2	-0.10	0.07	-1.37	0.173	0.716
BD	OPC	S100A16	0.16	0.12	1.37	0.173	0.495
BD	Endo	PERP	0.18	0.13	1.37	0.173	0.497
BD	Astro	TRIM33	-0.06	0.04	-1.37	0.173	0.546
BD	EN_L6_IT_1	CPNE1	0.11	0.08	1.37	0.173	0.939
BD	IN_LAMP5_LHX6	CLK4	-0.11	0.08	-1.37	0.173	0.615
BD	EN_L5_6_NP	ALG5	0.09	0.07	1.37	0.173	0.733
BD	IN_ADARB2	MOB1A	0.11	0.08	1.37	0.173	0.777
BD	IN_SST	DTX2	0.15	0.11	1.37	0.173	0.608
BD	IN_LAMP5_RELN	TSEN15	0.10	0.07	1.37	0.173	0.654
BD	EN_L5_6_NP	NDUFA10	0.06	0.05	1.37	0.173	0.733
BD	EN_L5_ET	MAP6	-0.86	0.60	-1.44	0.173	0.639
BD	Oligo	DTX2	-0.09	0.07	-1.37	0.173	0.716
BD	IN_PVALB	UHRF2	0.07	0.05	1.37	0.173	0.525
BD	Astro	TERF2	0.07	0.05	1.37	0.173	0.546
BD	EN_L6B	ZDHHC11	-0.29	0.21	-1.37	0.173	0.623
BD	EN_L2_3_IT	WDPCP	0.06	0.05	1.37	0.173	1
BD	Astro	FAM71F2	-0.11	0.08	-1.37	0.173	0.546
BD	Oligo	GAMT	-0.09	0.07	-1.37	0.173	0.716
BD	EN_L6B	CCDC9	0.15	0.11	1.37	0.173	0.623
BD	IN_LAMP5_RELN	ENSG00000275674	0.10	0.07	1.37	0.173	0.654
BD	EN_L6_IT_1	TTC39C	0.10	0.07	1.37	0.173	0.939
BD	IN_VIP	MORC4	0.09	0.06	1.37	0.173	0.605
BD	OPC	KCNF1	-0.14	0.10	-1.37	0.173	0.495
BD	EN_L6_CT	TMEM38A	0.10	0.08	1.37	0.173	0.644
BD	EN_L3_5_IT_1	DIMT1	0.13	0.10	1.37	0.173	0.894
BD	Endo	GNE	0.17	0.12	1.37	0.173	0.497
BD	EN_L6_CT	RPP30	-0.10	0.08	-1.37	0.173	0.644
BD	Oligo	TMSB10	0.11	0.08	1.37	0.173	0.716
BD	EN_L6B	SEC61A2	0.09	0.06	1.37	0.173	0.623
BD	EN_L3_5_IT_1	CMTR2	0.18	0.13	1.37	0.173	0.894
BD	IN_SST	RBMX	0.06	0.05	1.37	0.173	0.608
BD	Oligo	SRGAP3	0.08	0.06	1.37	0.173	0.716
BD	OPC	MAPKAPK3	0.21	0.15	1.37	0.173	0.495
BD	EN_L3_5_IT_2	YWHAZ	-0.07	0.05	-1.37	0.173	0.619
BD	EN_L6_IT_1	SLC38A1	0.10	0.08	1.37	0.173	0.939
BD	Micro	PLVAP	-0.16	0.12	-1.37	0.173	0.602
BD	EN_L2_3_IT	DYRK2	-0.13	0.10	-1.37	0.173	1
BD	IN_SST	EED	-0.10	0.07	-1.37	0.173	0.608
BD	IN_LAMP5_LHX6	BEX4	-0.12	0.08	-1.37	0.173	0.615
BD	IN_ADARB2	PTTG1	-0.21	0.15	-1.37	0.173	0.777
BD	IN_VIP	ADGRG2	-0.13	0.09	-1.37	0.173	0.605
BD	IN_SST	IFT27	-0.10	0.08	-1.37	0.173	0.608
BD	Endo	MRFAP1	-0.15	0.11	-1.37	0.173	0.497
BD	EN_L6_IT_2	CMTR2	-0.24	0.18	-1.37	0.173	0.699
BD	IN_SST	MYCBPAP	0.17	0.12	1.37	0.173	0.608
BD	Endo	BTAF1	0.10	0.07	1.37	0.173	0.497
BD	Oligo	BBS4	-0.05	0.04	-1.37	0.173	0.716
BD	EN_L3_5_IT_3	MTHFD2	0.19	0.14	1.37	0.173	0.625
BD	IN_LAMP5_LHX6	RNF114	0.10	0.07	1.37	0.173	0.615
BD	EN_L6B	RASSF8	-0.18	0.13	-1.37	0.173	0.623
BD	IN_PVALB_CHC	CNTN4	-0.06	0.04	-1.37	0.173	0.721
BD	PVM	CDKAL1	-0.18	0.13	-1.37	0.173	0.887
BD	Astro	FRMD4B	-0.12	0.09	-1.37	0.173	0.546
BD	EN_L3_5_IT_2	MAP2K1	0.06	0.04	1.37	0.173	0.619
BD	EN_L5_6_NP	FERMT2	0.11	0.08	1.37	0.173	0.733
BD	IN_LAMP5_LHX6	GNG7	0.09	0.06	1.37	0.173	0.615
BD	Endo	MFN1	-0.10	0.07	-1.37	0.173	0.497
BD	IN_LAMP5_LHX6	SLC6A15	0.10	0.08	1.37	0.173	0.615
BD	EN_L3_5_IT_1	FSIP2	0.21	0.15	1.37	0.173	0.894
BD	IN_VIP	NUDT10	0.13	0.10	1.37	0.173	0.605
BD	EN_L5_6_NP	HTR2C	-0.11	0.08	-1.37	0.173	0.733
BD	IN_PVALB	ALDH2	0.08	0.06	1.37	0.173	0.526
BD	EN_L6_CT	PALD1	0.21	0.16	1.37	0.173	0.644
BD	EN_L3_5_IT_2	TEP1	0.17	0.12	1.37	0.173	0.619
BD	IN_SST	C1orf174	-0.13	0.10	-1.37	0.173	0.608
BD	EN_L5_ET	SEPTIN2	0.96	0.67	1.44	0.173	0.639
BD	EN_L6_IT_2	FTL	-0.16	0.11	-1.37	0.173	0.699
BD	EN_L2_3_IT	PARD6A	-0.14	0.10	-1.37	0.174	1
BD	Oligo	TMUB1	-0.09	0.07	-1.37	0.174	0.716
BD	EN_L5_ET	LRRN1	1.32	0.91	1.44	0.174	0.639
BD	Oligo	GYPE	-0.18	0.13	-1.37	0.174	0.716
BD	EN_L6_IT_1	HAUS2	0.11	0.08	1.37	0.174	0.939
BD	EN_L3_5_IT_2	GADD45A	-0.15	0.11	-1.37	0.174	0.619
BD	EN_L3_5_IT_1	PRUNE2	0.07	0.05	1.37	0.174	0.894
BD	IN_LAMP5_RELN	SENP5	0.06	0.04	1.37	0.174	0.655
BD	EN_L5_6_NP	TANGO2	0.11	0.08	1.37	0.174	0.733
BD	EN_L6B	FAM153B	-0.16	0.12	-1.37	0.174	0.623
BD	EN_L3_5_IT_1	ATP13A5	0.26	0.19	1.37	0.174	0.894
BD	IN_LAMP5_LHX6	PLEKHM3	-0.07	0.05	-1.37	0.174	0.615
BD	IN_VIP	TRPV4	-0.21	0.15	-1.37	0.174	0.605
BD	IN_VIP	CCDC149	-0.05	0.04	-1.37	0.174	0.605
BD	Oligo	REXO2	-0.08	0.06	-1.37	0.174	0.716
BD	EN_L6B	CNBD1	0.19	0.14	1.37	0.174	0.623
BD	EN_L3_5_IT_2	CC2D1A	0.08	0.06	1.37	0.174	0.619
BD	IN_PVALB	ASB6	-0.12	0.09	-1.37	0.174	0.526
BD	IN_SST	RABGAP1L	-0.05	0.03	-1.37	0.174	0.608
BD	IN_PVALB	KIAA0895	0.07	0.05	1.37	0.174	0.526
BD	EN_L6_IT_1	ARID1B	-0.07	0.05	-1.37	0.174	0.939
BD	IN_ADARB2	TFRC	-0.12	0.09	-1.37	0.174	0.777
BD	IN_ADARB2	ZFHX2	0.09	0.07	1.37	0.174	0.777
BD	EN_L2_3_IT	SLC19A3	0.27	0.19	1.37	0.174	1
BD	IN_PVALB	WIZ	-0.11	0.08	-1.37	0.174	0.526
BD	IN_VIP	MECR	-0.10	0.07	-1.37	0.174	0.605
BD	EN_L6_IT_1	SULT4A1	0.08	0.06	1.37	0.174	0.939
BD	EN_L6_IT_2	SEMA7A	0.21	0.15	1.37	0.174	0.699
BD	Endo	MYO1F	-0.19	0.14	-1.37	0.174	0.497
BD	IN_SST	KCNQ5	-0.08	0.06	-1.37	0.174	0.608
BD	EN_L5_ET	RCL1	-0.98	0.68	-1.44	0.174	0.639
BD	EN_L5_ET	SLC4A10	0.68	0.47	1.44	0.174	0.639
BD	IN_VIP	AP5M1	0.06	0.05	1.37	0.174	0.605
BD	EN_L3_5_IT_1	WDR35	-0.11	0.08	-1.37	0.174	0.894
BD	EN_L6_IT_1	SRGAP2	-0.11	0.08	-1.37	0.174	0.939
BD	EN_L6_CT	RRM1	0.14	0.10	1.37	0.174	0.644
BD	EN_L6B	PPARGC1A	0.14	0.10	1.37	0.174	0.623
BD	EN_L2_3_IT	PCOLCE2	0.21	0.15	1.37	0.174	1
BD	IN_PVALB	FRG1	0.09	0.07	1.37	0.174	0.526
BD	EN_L3_5_IT_3	IL18	-0.19	0.14	-1.37	0.174	0.626
BD	IN_PVALB	RNGTT	-0.05	0.04	-1.37	0.174	0.526
BD	EN_L5_ET	ATG7	-0.73	0.51	-1.44	0.174	0.639
BD	EN_L6B	TRO	0.13	0.10	1.37	0.174	0.623
BD	IN_VIP	ANK3	0.05	0.03	1.37	0.174	0.605
BD	IN_PVALB_CHC	ANO6	0.10	0.08	1.37	0.174	0.722
BD	EN_L6_CT	BAIAP3	0.23	0.16	1.37	0.174	0.644
BD	OPC	LIN7A	0.12	0.09	1.37	0.174	0.496
BD	PC	ABCB10	-0.18	0.13	-1.37	0.174	0.611
BD	Micro	RAB11FIP4	0.13	0.09	1.37	0.174	0.603
BD	EN_L3_5_IT_3	MYO1C	-0.13	0.10	-1.37	0.174	0.626
BD	IN_SST	C2orf16	-0.14	0.10	-1.37	0.174	0.608
BD	Oligo	AGPAT3	0.05	0.04	1.37	0.174	0.716
BD	IN_PVALB_CHC	NREP	0.14	0.10	1.37	0.174	0.722
BD	IN_LAMP5_RELN	ENSG00000283782	-0.10	0.07	-1.37	0.174	0.655
BD	IN_VIP	TTI1	0.08	0.06	1.37	0.174	0.605
BD	EN_L3_5_IT_1	MDM1	-0.10	0.07	-1.37	0.174	0.894
BD	Astro	YWHAH	0.13	0.09	1.37	0.174	0.547
BD	Micro	ATF2	-0.07	0.05	-1.37	0.174	0.603
BD	EN_L6_IT_1	EMID1	0.21	0.15	1.37	0.174	0.939
BD	EN_L3_5_IT_2	NPM1	0.07	0.05	1.37	0.174	0.619
BD	EN_L5_6_NP	RPGRIP1L	-0.08	0.06	-1.37	0.174	0.733
BD	PC	RPL5	0.14	0.11	1.37	0.174	0.611
BD	EN_L3_5_IT_2	HS3ST4	-0.08	0.06	-1.37	0.174	0.619
BD	PC	SELENOW	-0.12	0.09	-1.37	0.174	0.611
BD	Astro	CD274	0.22	0.16	1.37	0.174	0.547
BD	EN_L5_6_NP	MAP3K8	0.22	0.16	1.37	0.174	0.733
BD	PC	ITFG1	-0.09	0.07	-1.37	0.174	0.611
BD	EN_L3_5_IT_3	RAB11A	0.11	0.08	1.37	0.174	0.626
BD	EN_L6B	MPV17	0.13	0.10	1.37	0.174	0.623
BD	EN_L2_3_IT	ELOVL6	-0.11	0.08	-1.37	0.174	1
BD	IN_ADARB2	TYSND1	-0.15	0.11	-1.37	0.174	0.777
BD	EN_L6_IT_2	ATP10D	0.23	0.17	1.37	0.174	0.7
BD	OPC	PLIN2	0.10	0.08	1.37	0.174	0.496
BD	Micro	MYH11	-0.21	0.16	-1.37	0.174	0.603
BD	VLMC	ZFX	0.17	0.12	1.37	0.174	0.996
BD	EN_L3_5_IT_2	HYAL1	0.14	0.10	1.37	0.174	0.619
BD	IN_ADARB2	MYRFL	0.25	0.18	1.37	0.174	0.777
BD	EN_L3_5_IT_1	MARCHF5	-0.10	0.07	-1.37	0.174	0.894
BD	EN_L6_CT	TSBP1	0.43	0.31	1.37	0.174	0.644
BD	EN_L3_5_IT_3	GPA33	0.20	0.15	1.37	0.174	0.626
BD	EN_L3_5_IT_3	AKAP10	-0.06	0.04	-1.37	0.174	0.626
BD	Astro	FZD6	0.12	0.09	1.37	0.174	0.547
BD	EN_L3_5_IT_2	ZNF589	-0.08	0.06	-1.37	0.174	0.619
BD	EN_L6_IT_1	KLHL25	0.20	0.14	1.37	0.174	0.939
BD	IN_SST	RPGRIP1L	-0.07	0.05	-1.37	0.174	0.608
BD	IN_PVALB	GYS1	0.08	0.05	1.37	0.174	0.526
BD	IN_PVALB	CHRNA7	0.11	0.08	1.37	0.174	0.526
BD	Oligo	PPP6R1	0.07	0.05	1.37	0.174	0.716
BD	EN_L6B	PSRC1	0.23	0.17	1.37	0.174	0.623
BD	IN_SST	PPP1R12C	0.08	0.06	1.37	0.174	0.608
BD	EN_L2_3_IT	STK38	0.08	0.06	1.37	0.174	1
BD	EN_L6_CT	TTF1	0.12	0.09	1.37	0.174	0.644
BD	EN_L6B	HACE1	-0.08	0.06	-1.37	0.174	0.623
BD	EN_L6_CT	C3orf49	-0.23	0.16	-1.37	0.174	0.644
BD	EN_L3_5_IT_3	POLA1	0.07	0.05	1.37	0.174	0.626
BD	EN_L6_IT_2	IPPK	0.12	0.09	1.37	0.174	0.7
BD	EN_L6_CT	NCK2	-0.10	0.07	-1.37	0.174	0.644
BD	IN_VIP	NIPSNAP1	0.07	0.05	1.37	0.174	0.605
BD	IN_SST	POLK	0.06	0.04	1.37	0.174	0.608
BD	EN_L3_5_IT_3	HSD17B6	0.15	0.11	1.37	0.174	0.626
BD	EN_L5_6_NP	ZNF577	0.10	0.07	1.37	0.174	0.733
BD	IN_SST	PNPLA2	0.11	0.08	1.37	0.174	0.608
BD	EN_L3_5_IT_1	NTRK2	-0.10	0.07	-1.37	0.174	0.894
BD	IN_VIP	CHRNE	0.14	0.10	1.37	0.174	0.605
BD	Astro	CDK13	-0.04	0.03	-1.37	0.174	0.547
BD	IN_LAMP5_LHX6	GRK4	0.09	0.06	1.37	0.174	0.616
BD	PC	ARMC8	0.13	0.10	1.37	0.174	0.611
BD	EN_L2_3_IT	HMGN4	-0.07	0.05	-1.37	0.174	1
BD	PVM	PRKDC	0.22	0.16	1.37	0.174	0.887
BD	EN_L6_CT	SLC26A11	0.11	0.08	1.37	0.174	0.644
BD	IN_SST	ENSG00000283321	-0.14	0.10	-1.37	0.174	0.608
BD	IN_ADARB2	TTLL4	0.26	0.19	1.37	0.174	0.777
BD	EN_L3_5_IT_2	OTUD7A	-0.06	0.04	-1.37	0.174	0.619
BD	EN_L3_5_IT_1	PHF1	-0.13	0.09	-1.37	0.174	0.894
BD	Oligo	CCDC150	0.07	0.05	1.37	0.174	0.716
BD	Astro	MYOM1	0.12	0.09	1.37	0.174	0.547
BD	EN_L3_5_IT_1	ENSG00000287694	0.15	0.11	1.37	0.174	0.894
BD	IN_PVALB	CPED1	-0.17	0.12	-1.37	0.174	0.526
BD	EN_L3_5_IT_3	FXYD7	0.08	0.06	1.37	0.174	0.626
BD	Oligo	RFX4	-0.10	0.08	-1.37	0.174	0.716
BD	IN_VIP	ADIPOR2	0.07	0.05	1.37	0.174	0.605
BD	EN_L3_5_IT_1	RETREG2	-0.14	0.10	-1.37	0.174	0.894
BD	IN_SST	CAMKK1	0.11	0.08	1.37	0.174	0.608
BD	EN_L6_IT_1	ENTPD3	0.18	0.13	1.37	0.174	0.939
BD	EN_L6B	USP5	-0.15	0.11	-1.37	0.174	0.623
BD	IN_LAMP5_LHX6	ERO1B	0.07	0.05	1.37	0.174	0.616
BD	IN_PVALB	LARS1	0.04	0.03	1.37	0.174	0.526
BD	IN_VIP	DYNLT3	-0.08	0.06	-1.37	0.174	0.605
BD	IN_SST	VASN	0.15	0.11	1.37	0.174	0.608
BD	Micro	UNC13D	0.13	0.09	1.37	0.174	0.603
BD	IN_VIP	RSPRY1	0.05	0.04	1.37	0.174	0.605
BD	EN_L6_CT	DAP3	-0.08	0.06	-1.37	0.174	0.644
BD	EN_L5_6_NP	MKS1	0.16	0.12	1.37	0.174	0.733
BD	IN_ADARB2	TF	-0.14	0.10	-1.37	0.174	0.777
BD	IN_LAMP5_LHX6	COLQ	0.10	0.07	1.37	0.174	0.616
BD	PVM	TRRAP	0.24	0.17	1.37	0.174	0.887
BD	Astro	EPAS1	0.13	0.09	1.37	0.174	0.547
BD	OPC	RGMB	-0.11	0.08	-1.37	0.174	0.496
BD	EN_L3_5_IT_2	DHFR2	0.12	0.09	1.37	0.174	0.619
BD	EN_L5_ET	SVOP	-1.17	0.81	-1.44	0.174	0.639
BD	EN_L6_IT_1	ZNF93	0.20	0.15	1.37	0.174	0.939
BD	EN_L5_6_NP	SEC11C	-0.11	0.08	-1.37	0.174	0.733
BD	EN_L6B	PARP12	0.22	0.16	1.37	0.174	0.623
BD	Endo	ALG14	-0.20	0.14	-1.37	0.174	0.498
BD	EN_L5_6_NP	PRR3	0.12	0.09	1.37	0.174	0.733
BD	IN_ADARB2	SCAMP3	-0.14	0.10	-1.37	0.174	0.777
BD	IN_LAMP5_RELN	CCDC47	0.11	0.08	1.36	0.174	0.656
BD	IN_LAMP5_LHX6	STK19	0.19	0.14	1.36	0.174	0.616
BD	OPC	GPS2	0.16	0.12	1.36	0.174	0.497
BD	EN_L3_5_IT_2	NUDT6	0.10	0.08	1.37	0.174	0.619
BD	EN_L6_IT_1	UBIAD1	0.18	0.13	1.37	0.174	0.939
BD	IN_PVALB	TRIM46	0.07	0.05	1.36	0.174	0.526
BD	IN_PVALB	PMM2	0.06	0.04	1.36	0.174	0.526
BD	IN_ADARB2	GLRB	-0.07	0.05	-1.37	0.174	0.777
BD	IN_PVALB	SPATA2	0.11	0.08	1.36	0.174	0.526
BD	IN_LAMP5_RELN	GABARAPL2	-0.10	0.07	-1.36	0.174	0.656
BD	OPC	IRAK4	0.12	0.09	1.36	0.174	0.497
BD	Astro	MYBL1	0.13	0.09	1.36	0.174	0.547
BD	EN_L6_CT	GSTA4	-0.09	0.07	-1.37	0.174	0.644
BD	IN_VIP	ZNF615	-0.08	0.06	-1.36	0.174	0.606
BD	PC	NDFIP1	0.12	0.08	1.36	0.174	0.611
BD	EN_L3_5_IT_3	NOA1	-0.09	0.07	-1.37	0.174	0.626
BD	EN_L6_IT_1	SKAP2	-0.11	0.08	-1.37	0.174	0.939
BD	IN_PVALB_CHC	SNX7	-0.16	0.12	-1.36	0.174	0.722
BD	EN_L2_3_IT	DYNC2H1	0.08	0.06	1.36	0.174	1
BD	OPC	ITGB8	-0.07	0.05	-1.36	0.174	0.497
BD	IN_LAMP5_LHX6	CDC23	0.13	0.09	1.36	0.174	0.616
BD	EN_L2_3_IT	MKS1	0.10	0.07	1.36	0.174	1
BD	Oligo	TECTA	0.09	0.07	1.36	0.174	0.717
BD	EN_L6_IT_1	CX3CL1	-0.13	0.10	-1.37	0.174	0.939
BD	IN_PVALB	AP3B1	0.05	0.04	1.36	0.174	0.526
BD	EN_L3_5_IT_3	MTHFD1L	-0.09	0.06	-1.36	0.174	0.626
BD	IN_ADARB2	UNC13C	0.21	0.15	1.37	0.174	0.777
BD	EN_L5_6_NP	ANAPC4	0.09	0.06	1.37	0.174	0.733
BD	EN_L6_IT_1	SLITRK4	0.13	0.09	1.37	0.174	0.939
BD	EN_L2_3_IT	RAD51C	0.08	0.06	1.36	0.174	1
BD	EN_L6_CT	CTNNA2	-0.09	0.07	-1.37	0.174	0.644
BD	EN_L3_5_IT_3	ST3GAL2	-0.10	0.07	-1.36	0.174	0.626
BD	EN_L5_6_NP	ENTPD4	-0.09	0.06	-1.37	0.174	0.733
BD	IN_ADARB2	NXNL2	-0.26	0.19	-1.37	0.174	0.777
BD	Astro	PPP1R26	-0.10	0.08	-1.36	0.174	0.547
BD	EN_L2_3_IT	HEMK1	0.11	0.08	1.36	0.174	1
BD	EN_L6B	NIPAL3	0.11	0.08	1.37	0.174	0.623
BD	EN_L3_5_IT_3	ZNF641	-0.08	0.06	-1.36	0.174	0.626
BD	EN_L2_3_IT	PLAC8L1	-0.11	0.08	-1.36	0.174	1
BD	IN_SST	VSTM4	0.11	0.08	1.36	0.174	0.608
BD	IN_VIP	AXIN2	0.12	0.09	1.36	0.174	0.606
BD	EN_L5_6_NP	FER1L6	0.17	0.13	1.37	0.174	0.733
BD	Micro	PANX1	0.17	0.13	1.36	0.174	0.604
BD	EN_L6_IT_2	PARPBP	0.27	0.20	1.37	0.174	0.701
BD	EN_L3_5_IT_3	SLC25A41	0.15	0.11	1.36	0.174	0.626
BD	Oligo	TMEM50A	-0.05	0.04	-1.36	0.174	0.717
BD	IN_SST	SPDL1	0.11	0.08	1.36	0.174	0.608
BD	IN_VIP	MAG	-0.20	0.14	-1.36	0.174	0.606
BD	IN_SST	SPCS1	-0.07	0.05	-1.36	0.174	0.608
BD	EN_L6_CT	PIK3C2G	-0.25	0.19	-1.37	0.174	0.644
BD	IN_LAMP5_LHX6	TMCC2	0.16	0.12	1.36	0.174	0.616
BD	EN_L6_IT_2	CAMK4	-0.11	0.08	-1.37	0.174	0.701
BD	IN_LAMP5_LHX6	YY1	-0.09	0.07	-1.36	0.174	0.616
BD	Oligo	RASGRF2	-0.15	0.11	-1.36	0.174	0.717
BD	IN_ADARB2	FANCC	-0.12	0.09	-1.37	0.174	0.777
BD	IN_SST	AMN1	0.07	0.05	1.36	0.174	0.608
BD	PC	APPL2	-0.14	0.10	-1.36	0.174	0.611
BD	IN_SST	CSNK1A1	0.05	0.04	1.36	0.174	0.608
BD	EN_L2_3_IT	ZMYM5	0.07	0.05	1.36	0.174	1
BD	IN_PVALB	KHDRBS3	-0.07	0.05	-1.36	0.174	0.526
BD	Micro	ZNF280D	-0.09	0.06	-1.36	0.174	0.604
BD	IN_PVALB	RHBDL3	0.13	0.10	1.36	0.174	0.526
BD	IN_SST	ENSG00000281938	0.18	0.13	1.36	0.174	0.608
BD	Oligo	ZNF543	0.10	0.07	1.36	0.174	0.717
BD	Micro	PLIN2	0.22	0.16	1.36	0.174	0.604
BD	IN_ADARB2	MSANTD2	-0.09	0.07	-1.36	0.174	0.777
BD	IN_SST	TEX2	-0.07	0.05	-1.36	0.174	0.608
BD	IN_VIP	MRPS33	-0.09	0.07	-1.36	0.174	0.606
BD	IN_SST	CLDN10	-0.16	0.12	-1.36	0.174	0.608
BD	IN_PVALB	RCOR2	0.13	0.09	1.36	0.174	0.526
BD	IN_ADARB2	EIF3M	-0.09	0.06	-1.36	0.174	0.777
BD	OPC	OSGEP	-0.09	0.06	-1.36	0.174	0.497
BD	EN_L3_5_IT_1	ARL5B	-0.14	0.10	-1.36	0.174	0.894
BD	IN_SST	ADCY7	0.23	0.17	1.36	0.174	0.608
BD	EN_L3_5_IT_1	ZNF777	0.15	0.11	1.36	0.174	0.894
BD	EN_L3_5_IT_2	GLYR1	0.06	0.04	1.36	0.174	0.62
BD	IN_PVALB	STAMBP	0.05	0.04	1.36	0.174	0.526
BD	IN_SST	MRPS9	-0.06	0.05	-1.36	0.174	0.608
BD	IN_LAMP5_LHX6	GLYR1	0.08	0.06	1.36	0.174	0.616
BD	Oligo	VEGFD	-0.12	0.09	-1.36	0.174	0.717
BD	EN_L5_ET	AP1S2	1.45	1.00	1.44	0.174	0.64
BD	EN_L6B	TPM3	-0.13	0.10	-1.37	0.174	0.623
BD	OPC	TRIM26	-0.07	0.05	-1.36	0.174	0.497
BD	IN_LAMP5_RELN	STAC3	-0.15	0.11	-1.36	0.174	0.656
BD	IN_ADARB2	SYT16	-0.07	0.05	-1.36	0.174	0.777
BD	EN_L6B	MARF1	-0.07	0.05	-1.37	0.174	0.623
BD	Adaptive	DMXL1	0.39	0.28	1.37	0.174	0.996
BD	EN_L3_5_IT_1	SNRPE	-0.15	0.11	-1.36	0.174	0.894
BD	OPC	ZCCHC3	0.13	0.09	1.36	0.174	0.497
BD	EN_L3_5_IT_1	TRIM41	0.17	0.12	1.36	0.174	0.894
BD	EN_L6B	MCCC1	0.08	0.06	1.37	0.174	0.623
BD	IN_PVALB	THOC5	0.07	0.05	1.36	0.174	0.526
BD	Endo	TCF12	-0.07	0.05	-1.36	0.174	0.499
BD	IN_PVALB_CHC	METTL5	0.16	0.12	1.36	0.174	0.722
BD	PC	TANK	0.14	0.10	1.36	0.174	0.611
BD	IN_LAMP5_RELN	BTRC	-0.06	0.04	-1.36	0.174	0.656
BD	EN_L6_IT_2	CEP295	-0.11	0.08	-1.37	0.174	0.701
BD	PC	SET	0.18	0.13	1.36	0.174	0.611
BD	EN_L6B	NDC1	-0.11	0.08	-1.37	0.174	0.623
BD	IN_PVALB	PABPC1L2A	-0.15	0.11	-1.36	0.174	0.526
BD	EN_L5_ET	CHD3	-1.65	1.15	-1.44	0.174	0.64
BD	IN_SST	UNC5A	0.08	0.06	1.36	0.174	0.608
BD	OPC	GON7	-0.16	0.11	-1.36	0.174	0.497
BD	IN_LAMP5_RELN	YKT6	-0.14	0.11	-1.36	0.174	0.656
BD	IN_SST	NSD3	0.04	0.03	1.36	0.174	0.608
BD	Astro	LTBP3	0.10	0.07	1.36	0.174	0.548
BD	IN_LAMP5_RELN	NUDT16	0.16	0.12	1.36	0.174	0.656
BD	EN_L5_6_NP	PPM1A	-0.08	0.06	-1.36	0.174	0.734
BD	EN_L6_IT_1	ZNF577	0.11	0.08	1.37	0.174	0.939
BD	IN_LAMP5_RELN	ARPP19	-0.08	0.06	-1.36	0.174	0.656
BD	EN_L3_5_IT_1	CRYM	-0.12	0.09	-1.36	0.174	0.894
BD	IN_ADARB2	PEA15	0.11	0.08	1.36	0.174	0.777
BD	EN_L2_3_IT	ZSCAN20	-0.12	0.09	-1.36	0.174	1
BD	EN_L3_5_IT_3	CEP192	0.07	0.05	1.36	0.174	0.626
BD	Astro	NME5	-0.09	0.07	-1.36	0.174	0.548
BD	Micro	NIBAN1	0.23	0.17	1.36	0.174	0.604
BD	EN_L6_IT_1	PRKD1	-0.10	0.07	-1.37	0.174	0.939
BD	Astro	H4C3	-0.18	0.13	-1.36	0.174	0.548
BD	EN_L3_5_IT_1	ATP6V1G1	-0.12	0.09	-1.36	0.174	0.894
BD	IN_LAMP5_LHX6	ITGB1BP1	0.07	0.05	1.36	0.174	0.616
BD	IN_PVALB	IFT88	0.06	0.04	1.36	0.174	0.526
BD	PC	COPS2	0.16	0.11	1.36	0.174	0.611
BD	EN_L6_IT_2	ZNF791	0.15	0.11	1.37	0.174	0.701
BD	IN_ADARB2	SRSF7	-0.11	0.08	-1.36	0.174	0.777
BD	IN_PVALB	PRKAA2	0.06	0.04	1.36	0.174	0.526
BD	VLMC	COL7A1	0.20	0.14	1.37	0.174	0.996
BD	PVM	RNF115	0.26	0.19	1.37	0.175	0.887
BD	IN_LAMP5_RELN	CTDSP2	0.10	0.08	1.36	0.175	0.656
BD	EN_L2_3_IT	ECI2	0.11	0.08	1.36	0.175	1
BD	IN_LAMP5_LHX6	NBR1	-0.11	0.08	-1.36	0.175	0.616
BD	EN_L6_CT	FRMD6	0.21	0.16	1.36	0.175	0.645
BD	EN_L6_IT_1	RAB18	0.08	0.06	1.36	0.175	0.939
BD	EN_L3_5_IT_2	CPLANE1	0.05	0.04	1.36	0.175	0.62
BD	IN_SST	ARHGEF11	-0.06	0.04	-1.36	0.175	0.608
BD	Micro	CAMKK1	-0.11	0.08	-1.36	0.175	0.604
BD	IN_ADARB2	NR1H3	0.15	0.11	1.36	0.175	0.777
BD	IN_SST	ATP11C	-0.16	0.12	-1.36	0.175	0.608
BD	IN_VIP	RAB6A	0.04	0.03	1.36	0.175	0.606
BD	EN_L3_5_IT_1	ISLR2	-0.21	0.15	-1.36	0.175	0.894
BD	EN_L6B	ILF3	-0.10	0.07	-1.37	0.175	0.624
BD	EN_L5_ET	ZBTB46	-1.20	0.84	-1.44	0.175	0.64
BD	EN_L5_6_NP	NTN4	-0.20	0.15	-1.36	0.175	0.734
BD	IN_LAMP5_RELN	RPL37A	0.09	0.07	1.36	0.175	0.656
BD	EN_L6_IT_1	DSEL	0.20	0.15	1.36	0.175	0.939
BD	IN_VIP	KIAA1671	-0.06	0.05	-1.36	0.175	0.606
BD	Oligo	ACADVL	-0.08	0.06	-1.36	0.175	0.718
BD	EN_L6_IT_2	GSDMB	0.20	0.15	1.37	0.175	0.701
BD	Astro	LRRC53	0.22	0.16	1.36	0.175	0.548
BD	IN_LAMP5_RELN	ANP32E	0.13	0.10	1.36	0.175	0.656
BD	Oligo	LIN7B	-0.11	0.08	-1.36	0.175	0.718
BD	IN_LAMP5_RELN	C19orf25	0.11	0.08	1.36	0.175	0.656
BD	EN_L6_IT_2	OLFML2B	-0.15	0.11	-1.37	0.175	0.701
BD	EN_L6_IT_1	PATL1	-0.12	0.08	-1.36	0.175	0.939
BD	PVM	TM9SF3	-0.20	0.14	-1.37	0.175	0.887
BD	EN_L3_5_IT_3	PARP16	0.08	0.06	1.36	0.175	0.626
BD	EN_L6_IT_2	GPD2	-0.11	0.08	-1.37	0.175	0.701
BD	EN_L3_5_IT_3	PARP4	0.16	0.12	1.36	0.175	0.626
BD	PC	AHCYL2	-0.19	0.14	-1.36	0.175	0.611
BD	EN_L6_CT	C5orf58	0.64	0.47	1.36	0.175	0.645
BD	EN_L3_5_IT_1	UROD	-0.17	0.12	-1.36	0.175	0.894
BD	EN_L3_5_IT_3	ENSG00000258465	0.13	0.09	1.36	0.175	0.626
BD	IN_PVALB	KEAP1	-0.09	0.07	-1.36	0.175	0.527
BD	IN_ADARB2	UCHL1	0.09	0.07	1.36	0.175	0.777
BD	Astro	ABRAXAS2	0.07	0.05	1.36	0.175	0.548
BD	IN_SST	HDAC1	0.09	0.07	1.36	0.175	0.608
BD	IN_VIP	DLL3	-0.17	0.13	-1.36	0.175	0.606
BD	EN_L6_IT_1	PMEPA1	0.20	0.15	1.36	0.175	0.939
BD	IN_PVALB	EFHD2	0.12	0.09	1.36	0.175	0.527
BD	EN_L3_5_IT_3	FAM228A	-0.13	0.09	-1.36	0.175	0.626
BD	EN_L3_5_IT_1	CCNC	0.08	0.06	1.36	0.175	0.894
BD	OPC	DNAJC7	0.06	0.04	1.36	0.175	0.497
BD	EN_L3_5_IT_3	FRS3	0.11	0.08	1.36	0.175	0.626
BD	IN_LAMP5_RELN	LMAN2L	0.09	0.07	1.36	0.175	0.656
BD	EN_L6B	USP34	0.06	0.04	1.36	0.175	0.624
BD	OPC	DMAC2L	0.07	0.05	1.36	0.175	0.497
BD	PVM	AGO4	0.22	0.16	1.37	0.175	0.887
BD	Astro	PIGF	-0.08	0.06	-1.36	0.175	0.548
BD	EN_L2_3_IT	FAM240B	0.19	0.14	1.36	0.175	1
BD	EN_L5_ET	FBXO38	-0.99	0.69	-1.44	0.175	0.64
BD	EN_L6_IT_2	GOLGB1	0.10	0.07	1.37	0.175	0.701
BD	IN_SST	FAM185A	0.07	0.05	1.36	0.175	0.608
BD	EN_L2_3_IT	CSF1	-0.23	0.17	-1.36	0.175	1
BD	EN_L3_5_IT_1	HTR5A	0.17	0.12	1.36	0.175	0.894
BD	Endo	PLSCR1	0.18	0.13	1.36	0.175	0.499
BD	IN_ADARB2	JAK2	-0.09	0.07	-1.36	0.175	0.777
BD	IN_SST	PSD	0.07	0.05	1.36	0.175	0.608
BD	EN_L6_CT	RNF215	-0.12	0.09	-1.36	0.175	0.645
BD	IN_SST	HECA	-0.10	0.07	-1.36	0.175	0.608
BD	OPC	TMEM178B	-0.06	0.04	-1.36	0.175	0.497
BD	Endo	FILIP1	-0.27	0.20	-1.36	0.175	0.499
BD	IN_PVALB_CHC	COX6C	-0.09	0.07	-1.36	0.175	0.722
BD	EN_L3_5_IT_1	TMEM106B	0.09	0.07	1.36	0.175	0.894
BD	IN_SST	H2AX	-0.15	0.11	-1.36	0.175	0.608
BD	IN_LAMP5_LHX6	C5	-0.20	0.15	-1.36	0.175	0.617
BD	IN_LAMP5_RELN	CCNJL	-0.11	0.08	-1.36	0.175	0.656
BD	EN_L6B	GAN	0.09	0.07	1.36	0.175	0.624
BD	IN_ADARB2	NRG3	-0.06	0.04	-1.36	0.175	0.777
BD	IN_PVALB_CHC	ZDHHC23	-0.19	0.14	-1.36	0.175	0.722
BD	IN_PVALB	LAPTM4A	0.09	0.07	1.36	0.175	0.527
BD	OPC	BRPF3	-0.09	0.07	-1.36	0.175	0.497
BD	IN_ADARB2	MAMLD1	0.12	0.09	1.36	0.175	0.777
BD	IN_PVALB_CHC	DFFA	0.12	0.09	1.36	0.175	0.722
BD	EN_L6_CT	ZNF423	0.26	0.19	1.36	0.175	0.645
BD	Astro	C14orf93	-0.10	0.07	-1.36	0.175	0.548
BD	Oligo	MBD5	-0.04	0.03	-1.36	0.175	0.718
BD	EN_L3_5_IT_2	IGDCC3	0.10	0.07	1.36	0.175	0.621
BD	EN_L3_5_IT_2	TUBGCP3	0.06	0.04	1.36	0.175	0.621
BD	IN_ADARB2	SMARCB1	-0.10	0.07	-1.36	0.175	0.777
BD	IN_VIP	DNAJC30	-0.10	0.07	-1.36	0.175	0.607
BD	EN_L3_5_IT_3	ORC1	-0.16	0.11	-1.36	0.175	0.626
BD	EN_L3_5_IT_2	ZNF148	-0.06	0.04	-1.36	0.175	0.621
BD	EN_L6B	ZNF578	0.23	0.17	1.36	0.175	0.624
BD	PC	CCND3	-0.21	0.15	-1.36	0.175	0.611
BD	EN_L6_IT_1	SP4	-0.11	0.08	-1.36	0.175	0.939
BD	EN_L3_5_IT_3	GREB1	-0.09	0.07	-1.36	0.175	0.626
BD	IN_VIP	ABCA10	0.08	0.06	1.36	0.175	0.607
BD	OPC	SDAD1	0.07	0.05	1.36	0.175	0.497
BD	IN_SST	CDKL1	0.08	0.06	1.36	0.175	0.608
BD	EN_L6_IT_1	RSAD1	-0.11	0.08	-1.36	0.175	0.939
BD	Endo	PPP3CA	-0.09	0.07	-1.36	0.175	0.499
BD	IN_ADARB2	ZNF865	-0.16	0.12	-1.36	0.175	0.777
BD	EN_L3_5_IT_3	CDKN1B	0.09	0.07	1.36	0.175	0.626
BD	IN_ADARB2	TMEM70	-0.15	0.11	-1.36	0.175	0.777
BD	IN_PVALB	MTMR1	-0.06	0.04	-1.36	0.175	0.527
BD	IN_LAMP5_LHX6	NDUFA2	-0.18	0.13	-1.36	0.175	0.617
BD	IN_PVALB	ENSG00000267179	0.16	0.12	1.36	0.175	0.527
BD	EN_L6B	RPL18	-0.11	0.08	-1.36	0.175	0.624
BD	IN_PVALB_CHC	UBR1	0.07	0.05	1.36	0.175	0.722
BD	EN_L5_ET	IHO1	1.26	0.87	1.44	0.175	0.64
BD	Astro	PRMT7	0.08	0.06	1.36	0.175	0.548
BD	IN_ADARB2	RIDA	0.16	0.12	1.36	0.175	0.777
BD	IN_PVALB	ZNF225	0.13	0.09	1.36	0.175	0.527
BD	PC	ARF1	0.15	0.11	1.36	0.175	0.611
BD	IN_ADARB2	ZNF70	-0.18	0.13	-1.36	0.175	0.777
BD	EN_L6_IT_1	CPNE6	-0.26	0.19	-1.36	0.175	0.939
BD	Astro	MFSD4A	0.10	0.07	1.36	0.175	0.548
BD	EN_L6_IT_2	HOMER1	-0.14	0.10	-1.36	0.175	0.701
BD	IN_LAMP5_RELN	EIF5B	-0.05	0.04	-1.36	0.175	0.657
BD	EN_L2_3_IT	LEXM	0.18	0.13	1.36	0.175	1
BD	IN_ADARB2	ZNF33A	-0.08	0.06	-1.36	0.175	0.777
BD	EN_L3_5_IT_3	ABCA1	0.17	0.12	1.36	0.175	0.627
BD	IN_LAMP5_LHX6	ISCA1	-0.12	0.09	-1.36	0.175	0.617
BD	EN_L6B	DYNC2LI1	0.08	0.06	1.36	0.175	0.624
BD	IN_LAMP5_LHX6	TSR2	-0.19	0.14	-1.36	0.175	0.617
BD	VLMC	USP46	-0.23	0.17	-1.36	0.175	0.996
BD	OPC	TERF2IP	0.09	0.06	1.36	0.175	0.498
BD	EN_L6_IT_1	UBTD1	0.17	0.13	1.36	0.175	0.939
BD	IN_ADARB2	UBE2R2	-0.07	0.05	-1.36	0.175	0.777
BD	EN_L3_5_IT_2	TLCD5	0.10	0.07	1.36	0.175	0.621
BD	EN_L3_5_IT_1	ZDHHC16	-0.13	0.10	-1.36	0.175	0.894
BD	OPC	PRTG	-0.06	0.04	-1.36	0.175	0.498
BD	Endo	RPS20	0.11	0.08	1.36	0.175	0.5
BD	EN_L2_3_IT	UBE2J1	-0.07	0.05	-1.36	0.175	1
BD	VLMC	SLCO1C1	0.26	0.19	1.36	0.175	0.996
BD	EN_L6_CT	SHROOM3	0.10	0.08	1.36	0.175	0.645
BD	EN_L5_ET	CSRNP3	-0.74	0.51	-1.44	0.175	0.64
BD	Oligo	ZNF480	0.07	0.05	1.36	0.175	0.718
BD	IN_ADARB2	MIS18BP1	0.14	0.10	1.36	0.175	0.777
BD	PVM	KLHL5	-0.33	0.24	-1.37	0.175	0.887
BD	IN_LAMP5_RELN	CNTNAP1	-0.07	0.05	-1.36	0.175	0.657
BD	IN_VIP	VEGFD	-0.09	0.07	-1.36	0.175	0.607
BD	EN_L6_CT	VIPAS39	0.11	0.08	1.36	0.175	0.645
BD	PC	CROCC	-0.20	0.15	-1.36	0.175	0.611
BD	IN_PVALB	USP28	0.07	0.05	1.36	0.175	0.527
BD	EN_L6B	SHC2	0.11	0.08	1.36	0.175	0.624
BD	EN_L3_5_IT_1	OSBP2	-0.08	0.06	-1.36	0.175	0.894
BD	EN_L2_3_IT	IFNGR2	0.11	0.08	1.36	0.175	1
BD	SMC	SF3B1	0.26	0.19	1.37	0.175	0.995
BD	EN_L3_5_IT_2	TCHH	-0.17	0.12	-1.36	0.175	0.621
BD	EN_L6_IT_2	LHFPL5	0.09	0.07	1.36	0.175	0.701
BD	EN_L6_CT	CHRM3	-0.09	0.07	-1.36	0.175	0.645
BD	IN_PVALB_CHC	MYO3B	-0.20	0.15	-1.36	0.175	0.722
BD	OPC	MAPK8IP3	0.06	0.04	1.36	0.175	0.498
BD	IN_PVALB	CNTN3	0.10	0.07	1.36	0.175	0.527
BD	EN_L6_IT_2	TTC13	-0.11	0.08	-1.36	0.175	0.701
BD	Astro	R3HDM2	-0.06	0.04	-1.36	0.175	0.549
BD	Oligo	FMNL3	0.21	0.16	1.36	0.175	0.718
BD	IN_LAMP5_LHX6	RAB11FIP3	0.08	0.06	1.36	0.175	0.617
BD	EN_L6_IT_1	ADAM17	0.09	0.07	1.36	0.175	0.939
BD	IN_PVALB	ELAVL3	0.06	0.04	1.36	0.175	0.527
BD	PC	ATXN2	0.08	0.06	1.36	0.175	0.611
BD	IN_PVALB	ETFRF1	0.06	0.04	1.36	0.175	0.527
BD	IN_PVALB	ZSCAN2	0.11	0.08	1.36	0.175	0.527
BD	PVM	STAB1	0.22	0.16	1.37	0.175	0.887
BD	OPC	STX1B	0.08	0.06	1.36	0.175	0.498
BD	IN_PVALB	ALAS1	-0.10	0.07	-1.36	0.175	0.527
BD	VLMC	TMEM41B	-0.21	0.16	-1.36	0.175	0.996
BD	IN_ADARB2	SEC22B	0.11	0.08	1.36	0.175	0.777
BD	Oligo	TAX1BP3	-0.18	0.13	-1.36	0.175	0.718
BD	EN_L6_IT_2	MMP24	-0.13	0.10	-1.36	0.175	0.701
BD	EN_L6_CT	PYROXD1	-0.12	0.09	-1.36	0.175	0.645
BD	Micro	SCAPER	0.06	0.04	1.36	0.175	0.606
BD	Endo	DCAF13	-0.18	0.13	-1.36	0.175	0.5
BD	EN_L6B	KLHL13	0.19	0.14	1.36	0.175	0.624
BD	EN_L3_5_IT_3	LRRIQ1	-0.16	0.12	-1.36	0.175	0.627
BD	OPC	PODN	-0.13	0.10	-1.36	0.175	0.498
BD	EN_L6_CT	ZNF432	0.12	0.09	1.36	0.175	0.645
BD	EN_L6B	MRPL41	0.22	0.16	1.36	0.175	0.624
BD	EN_L2_3_IT	FAM207A	-0.10	0.08	-1.36	0.175	1
BD	Endo	CBWD5	0.17	0.13	1.36	0.175	0.5
BD	EN_L6_IT_2	VWCE	0.16	0.11	1.36	0.175	0.701
BD	IN_PVALB_CHC	LRRC47	-0.17	0.13	-1.36	0.175	0.722
BD	EN_L6_IT_2	TESC	-0.14	0.10	-1.36	0.175	0.701
BD	EN_L6_IT_1	INTS13	0.12	0.09	1.36	0.175	0.939
BD	IN_PVALB_CHC	FADS1	0.13	0.09	1.36	0.175	0.722
BD	EN_L6_IT_1	ZBED5	0.11	0.08	1.36	0.175	0.939
BD	Micro	TRMT13	0.09	0.07	1.36	0.175	0.606
BD	EN_L3_5_IT_2	NMRK1	0.10	0.07	1.36	0.175	0.622
BD	EN_L2_3_IT	TMEM182	-0.13	0.09	-1.36	0.175	1
BD	Endo	TRIM44	-0.09	0.07	-1.36	0.175	0.5
BD	EN_L2_3_IT	ZCCHC17	0.07	0.05	1.36	0.175	1
BD	IN_VIP	PTPN14	-0.11	0.08	-1.36	0.175	0.608
BD	EN_L6_IT_1	ENSG00000258881	0.19	0.14	1.36	0.175	0.939
BD	EN_L6_IT_2	RTN4	0.08	0.06	1.36	0.175	0.701
BD	IN_PVALB	TNFAIP2	-0.27	0.20	-1.36	0.175	0.527
BD	IN_LAMP5_RELN	ACOX1	0.09	0.07	1.36	0.175	0.657
BD	EN_L3_5_IT_3	ENSG00000284946	0.16	0.12	1.36	0.175	0.627
BD	IN_PVALB_CHC	LRRTM4	-0.07	0.05	-1.36	0.175	0.722
BD	PC	GCLM	-0.19	0.14	-1.36	0.175	0.611
BD	IN_LAMP5_LHX6	TTBK2	0.06	0.04	1.36	0.175	0.617
BD	EN_L5_ET	YWHAQ	-0.95	0.66	-1.44	0.175	0.64
BD	Micro	NPIPB4	-0.15	0.11	-1.36	0.175	0.606
BD	EN_L6B	EIF4G3	-0.06	0.05	-1.36	0.175	0.624
BD	EN_L3_5_IT_1	ARHGAP6	-0.18	0.13	-1.36	0.175	0.894
BD	Micro	GTF2H5	-0.14	0.10	-1.36	0.175	0.606
BD	PC	PTPN9	0.14	0.11	1.36	0.175	0.611
BD	Astro	SAMSN1	-0.20	0.15	-1.36	0.175	0.549
BD	Oligo	HMGCS1	-0.13	0.10	-1.36	0.175	0.718
BD	EN_L3_5_IT_1	WWC1	-0.12	0.09	-1.36	0.175	0.894
BD	OPC	MPG	-0.09	0.06	-1.36	0.175	0.498
BD	Oligo	NME3	-0.08	0.06	-1.36	0.175	0.718
BD	Oligo	TMEM117	-0.05	0.04	-1.36	0.175	0.718
BD	IN_PVALB_CHC	NAALAD2	-0.07	0.05	-1.36	0.175	0.722
BD	PVM	H2AC6	-0.40	0.29	-1.36	0.175	0.887
BD	Oligo	C1orf43	0.05	0.03	1.36	0.175	0.718
BD	EN_L2_3_IT	PARP1	-0.08	0.06	-1.36	0.175	1
BD	IN_PVALB_CHC	RNF215	-0.14	0.11	-1.36	0.175	0.722
BD	EN_L6_IT_1	SLC3A2	0.10	0.07	1.36	0.175	0.939
BD	OPC	AP1S2	-0.10	0.08	-1.36	0.175	0.498
BD	EN_L6_IT_1	HMGB1	-0.09	0.06	-1.36	0.175	0.939
BD	Oligo	MSL3	-0.07	0.05	-1.36	0.175	0.718
BD	IN_PVALB_CHC	DCUN1D4	0.07	0.05	1.36	0.175	0.722
BD	EN_L2_3_IT	ADH5	0.08	0.06	1.36	0.175	1
BD	EN_L6_IT_2	PPID	0.17	0.12	1.36	0.175	0.701
BD	EN_L6_CT	EXOSC10	0.10	0.07	1.36	0.175	0.646
BD	IN_PVALB	RGS22	0.15	0.11	1.36	0.175	0.527
BD	EN_L3_5_IT_1	SRGAP2B	-0.12	0.09	-1.36	0.175	0.894
BD	IN_PVALB_CHC	MAP1B	-0.07	0.05	-1.36	0.175	0.722
BD	EN_L5_ET	CSTF3	1.07	0.75	1.44	0.175	0.64
BD	Oligo	THRAP3	0.03	0.03	1.36	0.175	0.718
BD	OPC	TMEM106A	0.17	0.12	1.36	0.175	0.498
BD	Oligo	MON1A	-0.09	0.07	-1.36	0.175	0.718
BD	Micro	STK11IP	-0.13	0.10	-1.36	0.175	0.606
BD	EN_L3_5_IT_1	CAPNS1	-0.14	0.11	-1.36	0.175	0.894
BD	Oligo	CTNS	-0.09	0.06	-1.36	0.175	0.718
BD	PC	POLR1D	-0.20	0.15	-1.36	0.175	0.611
BD	EN_L3_5_IT_2	SLC22A18	-0.22	0.16	-1.36	0.175	0.622
BD	EN_L2_3_IT	MEIOSIN	0.20	0.14	1.36	0.175	1
BD	IN_VIP	PLXNA3	-0.10	0.07	-1.36	0.175	0.608
BD	OPC	MAP1B	0.09	0.07	1.36	0.175	0.498
BD	IN_SST	RMC1	0.08	0.06	1.36	0.175	0.61
BD	IN_LAMP5_LHX6	BNIP2	0.15	0.11	1.36	0.175	0.617
BD	EN_L5_ET	ZNF33A	1.12	0.78	1.44	0.175	0.64
BD	EN_L3_5_IT_1	ENSG00000273734	0.26	0.19	1.36	0.175	0.894
BD	EN_L6_IT_2	SUN2	-0.21	0.15	-1.36	0.175	0.701
BD	Endo	FAM3C	-0.12	0.09	-1.36	0.175	0.5
BD	EN_L6_IT_1	SPTY2D1	0.15	0.11	1.36	0.175	0.939
BD	Endo	CPE	0.20	0.15	1.36	0.175	0.5
BD	IN_PVALB	SCUBE3	-0.11	0.08	-1.36	0.175	0.527
BD	Oligo	PDGFC	-0.21	0.16	-1.36	0.175	0.718
BD	EN_L5_ET	ZDBF2	1.23	0.86	1.44	0.175	0.64
BD	IN_PVALB_CHC	PXDNL	-0.15	0.11	-1.36	0.175	0.722
BD	IN_SST	SLU7	0.08	0.06	1.36	0.175	0.61
BD	Micro	INTS1	-0.12	0.08	-1.36	0.175	0.606
BD	EN_L6_CT	MYH7B	0.23	0.17	1.36	0.175	0.646
BD	Endo	ARPC5L	0.20	0.14	1.36	0.175	0.5
BD	Astro	HIF1A	0.12	0.09	1.36	0.175	0.549
BD	IN_PVALB	SPATA22	-0.17	0.12	-1.36	0.175	0.527
BD	Endo	CADPS	-0.19	0.14	-1.36	0.175	0.5
BD	EN_L3_5_IT_1	ANK3	-0.07	0.05	-1.36	0.175	0.894
BD	SMC	THRB	-0.28	0.20	-1.37	0.175	0.995
BD	OPC	ABCG1	-0.11	0.08	-1.36	0.175	0.498
BD	EN_L3_5_IT_3	LRFN1	0.11	0.08	1.36	0.175	0.628
BD	EN_L6B	GAA	0.14	0.10	1.36	0.175	0.624
BD	EN_L3_5_IT_3	WDHD1	0.08	0.06	1.36	0.175	0.628
BD	EN_L6B	DONSON	0.15	0.11	1.36	0.175	0.624
BD	VLMC	FGD5	0.27	0.20	1.36	0.175	0.996
BD	EN_L6_IT_2	ATPAF1	0.13	0.09	1.36	0.175	0.701
BD	Astro	SUB1	-0.07	0.05	-1.36	0.175	0.549
BD	IN_PVALB_CHC	IPMK	0.12	0.09	1.36	0.175	0.722
BD	EN_L6_CT	DHX16	-0.15	0.11	-1.36	0.175	0.646
BD	IN_PVALB_CHC	BAALC	-0.12	0.09	-1.36	0.175	0.722
BD	Astro	MCM5	0.17	0.12	1.36	0.175	0.549
BD	EN_L6B	FAIM	-0.14	0.10	-1.36	0.175	0.624
BD	EN_L6_CT	CISD2	0.13	0.09	1.36	0.175	0.646
BD	IN_PVALB_CHC	HIVEP3	-0.07	0.05	-1.36	0.175	0.722
BD	IN_LAMP5_RELN	AKNAD1	0.10	0.07	1.36	0.175	0.658
BD	Endo	ENSG00000260729	-0.16	0.11	-1.36	0.175	0.5
BD	Endo	SEC63	-0.10	0.08	-1.36	0.175	0.5
BD	IN_PVALB	ZFP62	-0.08	0.06	-1.36	0.175	0.527
BD	EN_L3_5_IT_3	HNRNPA3	-0.06	0.04	-1.36	0.175	0.628
BD	EN_L5_ET	INTS7	1.09	0.76	1.44	0.175	0.64
BD	IN_PVALB_CHC	CAMK2B	0.07	0.05	1.36	0.176	0.722
BD	EN_L6_CT	NDEL1	-0.10	0.08	-1.36	0.176	0.646
BD	IN_ADARB2	CILK1	-0.12	0.09	-1.36	0.176	0.777
BD	EN_L5_6_NP	TMEM130	-0.08	0.06	-1.36	0.176	0.737
BD	Astro	ZNF532	-0.07	0.05	-1.36	0.176	0.549
BD	IN_PVALB	SLC39A9	0.05	0.04	1.36	0.176	0.527
BD	EN_L3_5_IT_2	CALB1	0.25	0.18	1.36	0.176	0.622
BD	IN_PVALB	MRAP	-0.18	0.13	-1.36	0.176	0.527
BD	IN_PVALB	MAP1LC3B2	0.12	0.09	1.36	0.176	0.527
BD	IN_ADARB2	TDG	-0.12	0.09	-1.36	0.176	0.777
BD	IN_VIP	COPZ1	-0.09	0.07	-1.36	0.176	0.608
BD	EN_L3_5_IT_3	B4GALT3	-0.11	0.08	-1.36	0.176	0.628
BD	EN_L6B	GFPT2	0.13	0.09	1.36	0.176	0.624
BD	EN_L2_3_IT	CARTPT	0.39	0.29	1.36	0.176	1
BD	IN_PVALB	ASB3	0.04	0.03	1.36	0.176	0.527
BD	IN_PVALB_CHC	RO60	0.09	0.07	1.36	0.176	0.722
BD	EN_L3_5_IT_3	YIF1A	-0.13	0.10	-1.36	0.176	0.628
BD	IN_VIP	TAF3	-0.06	0.04	-1.36	0.176	0.608
BD	EN_L6B	ZBED4	0.10	0.07	1.36	0.176	0.624
BD	IN_LAMP5_LHX6	BMPER	-0.15	0.11	-1.36	0.176	0.618
BD	IN_PVALB_CHC	PDGFRL	-0.16	0.12	-1.36	0.176	0.722
BD	EN_L6_CT	B3GALT1	-0.17	0.12	-1.36	0.176	0.646
BD	IN_VIP	PPP1R3F	0.07	0.05	1.36	0.176	0.608
BD	IN_PVALB_CHC	ATP5MC2	0.11	0.08	1.36	0.176	0.722
BD	EN_L3_5_IT_3	EPAS1	0.22	0.16	1.36	0.176	0.628
BD	EN_L6_IT_1	SEPTIN3	-0.09	0.07	-1.36	0.176	0.939
BD	IN_PVALB_CHC	ADAM10	0.09	0.07	1.36	0.176	0.722
BD	EN_L3_5_IT_1	LRRC37A	0.33	0.25	1.36	0.176	0.894
BD	IN_VIP	ATG9B	0.15	0.11	1.36	0.176	0.608
BD	IN_LAMP5_LHX6	RASSF3	-0.18	0.13	-1.36	0.176	0.618
BD	IN_VIP	GCC2	0.05	0.04	1.36	0.176	0.608
BD	IN_LAMP5_RELN	SARAF	-0.08	0.06	-1.36	0.176	0.658
BD	EN_L3_5_IT_3	C17orf58	0.14	0.11	1.36	0.176	0.628
BD	Endo	DESI2	0.12	0.09	1.36	0.176	0.5
BD	IN_ADARB2	RSBN1L	0.06	0.04	1.36	0.176	0.777
BD	IN_SST	SRSF12	0.07	0.05	1.36	0.176	0.61
BD	EN_L6B	POLM	0.21	0.15	1.36	0.176	0.624
BD	IN_ADARB2	AKT1	-0.13	0.09	-1.36	0.176	0.777
BD	IN_ADARB2	VAPB	0.13	0.09	1.36	0.176	0.777
BD	EN_L5_6_NP	USP34	0.05	0.04	1.36	0.176	0.737
BD	EN_L2_3_IT	TMEM109	0.10	0.07	1.36	0.176	1
BD	EN_L3_5_IT_1	SMC4	-0.19	0.14	-1.36	0.176	0.894
BD	EN_L3_5_IT_2	CHD6	0.05	0.04	1.36	0.176	0.622
BD	EN_L2_3_IT	HAVCR2	0.13	0.10	1.36	0.176	1
BD	EN_L6_IT_2	AIDA	-0.19	0.14	-1.36	0.176	0.701
BD	EN_L6B	ENSG00000283201	0.22	0.16	1.36	0.176	0.624
BD	IN_VIP	ZNF730	0.12	0.09	1.36	0.176	0.608
BD	IN_ADARB2	VDAC3	0.09	0.06	1.36	0.176	0.777
BD	EN_L3_5_IT_2	SLC2A11	0.20	0.15	1.36	0.176	0.622
BD	IN_SST	ZDHHC21	-0.06	0.05	-1.36	0.176	0.61
BD	IN_VIP	PRELID3B	0.14	0.10	1.36	0.176	0.608
BD	OPC	PUF60	-0.10	0.07	-1.36	0.176	0.499
BD	IN_VIP	ENDOG	-0.12	0.09	-1.36	0.176	0.608
BD	EN_L3_5_IT_2	SHFL	0.08	0.06	1.36	0.176	0.622
BD	EN_L3_5_IT_1	RAVER1	-0.21	0.15	-1.36	0.176	0.894
BD	Micro	RUFY2	0.07	0.05	1.36	0.176	0.606
BD	IN_ADARB2	PTPRR	-0.11	0.08	-1.36	0.176	0.777
BD	Endo	CREBL2	-0.18	0.14	-1.36	0.176	0.5
BD	Micro	PCDH11X	0.16	0.12	1.36	0.176	0.606
BD	EN_L3_5_IT_1	CCKBR	-0.15	0.11	-1.36	0.176	0.894
BD	IN_VIP	CSDE1	-0.05	0.04	-1.36	0.176	0.608
BD	EN_L3_5_IT_3	ZNF337	-0.07	0.05	-1.36	0.176	0.628
BD	Astro	ZNF827	0.06	0.05	1.36	0.176	0.55
BD	EN_L5_6_NP	SPDYA	0.15	0.11	1.36	0.176	0.737
BD	Oligo	SPRED3	0.15	0.11	1.36	0.176	0.718
BD	EN_L3_5_IT_2	SLC38A11	0.09	0.07	1.36	0.176	0.622
BD	EN_L6_IT_2	OST4	-0.23	0.17	-1.36	0.176	0.701
BD	Oligo	MSH2	0.06	0.04	1.36	0.176	0.718
BD	IN_PVALB	TESK1	-0.09	0.07	-1.36	0.176	0.527
BD	Oligo	CUL5	-0.04	0.03	-1.36	0.176	0.718
BD	EN_L6_CT	KCTD1	-0.09	0.06	-1.36	0.176	0.646
BD	EN_L6_IT_1	FRS2	-0.08	0.06	-1.36	0.176	0.939
BD	IN_VIP	MCU	-0.10	0.07	-1.36	0.176	0.608
BD	PVM	USP25	-0.21	0.15	-1.36	0.176	0.887
BD	IN_LAMP5_RELN	DAGLB	0.12	0.09	1.36	0.176	0.658
BD	VLMC	SETD3	0.21	0.15	1.36	0.176	0.996
BD	Oligo	PCSK7	-0.05	0.04	-1.36	0.176	0.718
BD	Oligo	CHST10	0.21	0.16	1.36	0.176	0.718
BD	EN_L3_5_IT_2	TCF25	0.06	0.04	1.36	0.176	0.622
BD	IN_SST	NVL	-0.07	0.05	-1.36	0.176	0.61
BD	EN_L6B	LGI4	0.18	0.13	1.36	0.176	0.624
BD	EN_L6_IT_1	ZNF470	-0.13	0.09	-1.36	0.176	0.939
BD	EN_L6B	PRPF18	-0.11	0.08	-1.36	0.176	0.624
BD	PC	ROCK2	0.10	0.07	1.36	0.176	0.612
BD	EN_L6_CT	SMPDL3B	-0.26	0.19	-1.36	0.176	0.646
BD	Micro	DDX43	-0.26	0.19	-1.36	0.176	0.606
BD	IN_SST	AQP9	-0.24	0.18	-1.36	0.176	0.61
BD	EN_L2_3_IT	MKNK1	0.09	0.07	1.36	0.176	1
BD	IN_ADARB2	C3orf14	0.09	0.07	1.36	0.176	0.777
BD	OPC	ZNF225	0.11	0.08	1.36	0.176	0.499
BD	Oligo	RUNX1	-0.10	0.07	-1.36	0.176	0.718
BD	EN_L3_5_IT_1	ACTG1	-0.16	0.11	-1.36	0.176	0.894
BD	PC	MAPKBP1	0.18	0.13	1.36	0.176	0.612
BD	EN_L3_5_IT_1	DNAH7	0.10	0.07	1.36	0.176	0.894
BD	IN_PVALB_CHC	TIAM2	0.06	0.05	1.36	0.176	0.722
BD	EN_L6_IT_1	HS3ST2	0.17	0.12	1.36	0.176	0.939
BD	Astro	C2orf42	-0.09	0.07	-1.36	0.176	0.55
BD	OPC	TSPAN33	-0.17	0.13	-1.36	0.176	0.499
BD	IN_VIP	SEL1L3	0.08	0.06	1.36	0.176	0.608
BD	EN_L6_IT_2	BTBD3	0.13	0.10	1.36	0.176	0.701
BD	Micro	THOC7	0.10	0.08	1.36	0.176	0.606
BD	IN_PVALB_CHC	PRPF38A	-0.14	0.10	-1.36	0.176	0.722
BD	EN_L3_5_IT_3	UBQLN4	0.10	0.08	1.36	0.176	0.628
BD	IN_ADARB2	WIPF3	-0.13	0.10	-1.36	0.176	0.777
BD	EN_L2_3_IT	PTGS2	-0.20	0.14	-1.36	0.176	1
BD	EN_L6_IT_1	DNAH17	0.24	0.18	1.36	0.176	0.939
BD	IN_VIP	RASA2	-0.04	0.03	-1.36	0.176	0.608
BD	IN_PVALB	ADD2	0.06	0.04	1.36	0.176	0.527
BD	EN_L3_5_IT_3	RBIS	0.08	0.06	1.36	0.176	0.628
BD	IN_SST	CHKB	-0.13	0.09	-1.36	0.176	0.61
BD	IN_PVALB	ATG4B	0.05	0.04	1.36	0.176	0.527
BD	EN_L6_IT_1	TMEM97	0.20	0.15	1.36	0.176	0.939
BD	Astro	TSPYL4	-0.10	0.07	-1.36	0.176	0.55
BD	IN_PVALB_CHC	NDUFA12	-0.11	0.08	-1.36	0.176	0.722
BD	Oligo	BNIP2	-0.06	0.05	-1.36	0.176	0.718
BD	EN_L2_3_IT	TBC1D20	0.06	0.05	1.36	0.176	1
BD	IN_SST	GFPT2	0.12	0.09	1.36	0.176	0.61
BD	EN_L3_5_IT_3	UQCRH	0.07	0.05	1.36	0.176	0.628
BD	IN_SST	CFAP92	0.11	0.08	1.36	0.176	0.61
BD	Astro	SQSTM1	-0.12	0.09	-1.36	0.176	0.55
BD	EN_L3_5_IT_3	ENSG00000281039	0.10	0.08	1.36	0.176	0.628
BD	EN_L5_6_NP	TTC12	-0.45	0.33	-1.36	0.176	0.737
BD	Endo	MAPK10	-0.16	0.12	-1.36	0.176	0.5
BD	EN_L5_6_NP	BMPR1A	-0.08	0.06	-1.36	0.176	0.737
BD	IN_SST	NAXD	0.07	0.05	1.36	0.176	0.61
BD	EN_L5_6_NP	C20orf96	0.20	0.15	1.36	0.176	0.737
BD	Micro	CHEK2	0.15	0.11	1.36	0.176	0.606
BD	EN_L3_5_IT_1	HBP1	-0.09	0.07	-1.36	0.176	0.894
BD	EN_L5_6_NP	TXNDC12	0.15	0.11	1.36	0.176	0.737
BD	VLMC	EMC2	0.21	0.15	1.36	0.176	0.996
BD	EN_L3_5_IT_1	RAB15	-0.10	0.07	-1.36	0.176	0.894
BD	Oligo	SLC25A16	-0.04	0.03	-1.36	0.176	0.718
BD	EN_L2_3_IT	WDR1	-0.15	0.11	-1.36	0.176	1
BD	Astro	TET1	-0.10	0.07	-1.36	0.176	0.55
BD	IN_PVALB	PDCD6IP	-0.04	0.03	-1.36	0.176	0.528
BD	EN_L6_IT_1	SYT10	0.34	0.25	1.36	0.176	0.939
BD	EN_L6_IT_1	ENOX1	-0.09	0.07	-1.36	0.176	0.939
BD	IN_VIP	NFKBIE	-0.18	0.13	-1.36	0.176	0.608
BD	Astro	SYVN1	0.10	0.08	1.36	0.176	0.55
BD	EN_L6_IT_2	NLRC4	0.26	0.19	1.36	0.176	0.702
BD	EN_L6_CT	COL11A1	0.14	0.10	1.36	0.176	0.646
BD	Endo	NRG2	-0.28	0.20	-1.36	0.176	0.5
BD	Astro	SHISA7	0.17	0.13	1.36	0.176	0.55
BD	Astro	IGF2BP2	0.21	0.15	1.36	0.176	0.55
BD	EN_L2_3_IT	CREBZF	0.06	0.04	1.36	0.176	1
BD	PC	ARHGAP12	-0.15	0.11	-1.36	0.176	0.612
BD	EN_L2_3_IT	ABI3BP	0.18	0.13	1.36	0.176	1
BD	IN_SST	SLITRK2	-0.12	0.09	-1.36	0.176	0.61
BD	EN_L3_5_IT_2	MED24	0.07	0.05	1.36	0.176	0.623
BD	Endo	CDC42EP3	0.26	0.19	1.36	0.176	0.5
BD	IN_PVALB_CHC	UQCRC2	-0.07	0.05	-1.36	0.176	0.722
BD	OPC	FUBP1	0.06	0.04	1.36	0.176	0.499
BD	EN_L3_5_IT_2	TBRG4	-0.11	0.08	-1.36	0.176	0.623
BD	EN_L3_5_IT_2	CRISPLD2	0.20	0.15	1.36	0.176	0.623
BD	IN_LAMP5_LHX6	GABRG2	-0.07	0.05	-1.36	0.176	0.619
BD	IN_LAMP5_RELN	KCMF1	-0.06	0.05	-1.36	0.176	0.659
BD	OPC	SEPTIN6	-0.09	0.06	-1.36	0.176	0.499
BD	EN_L3_5_IT_3	CACNG3	-0.10	0.07	-1.36	0.176	0.628
BD	OPC	SYNE3	-0.13	0.09	-1.36	0.176	0.499
BD	EN_L2_3_IT	TMEM39B	-0.09	0.07	-1.36	0.176	1
BD	EN_L2_3_IT	FASTKD1	0.05	0.04	1.36	0.176	1
BD	EN_L3_5_IT_2	ETV4	0.13	0.09	1.36	0.176	0.623
BD	Oligo	RTN3	-0.04	0.03	-1.36	0.176	0.718
BD	PVM	ULK4	-0.25	0.18	-1.36	0.176	0.887
BD	EN_L6_IT_1	PIK3C2B	0.15	0.11	1.36	0.176	0.939
BD	Micro	ZFAND2B	-0.17	0.13	-1.36	0.176	0.606
BD	Astro	CDYL2	0.09	0.06	1.36	0.176	0.55
BD	IN_ADARB2	EIF4A2	-0.09	0.07	-1.36	0.176	0.778
BD	EN_L5_ET	PDCD5	-1.64	1.14	-1.43	0.176	0.641
BD	Micro	PIP4K2C	0.16	0.12	1.36	0.176	0.606
BD	Micro	CYP46A1	0.16	0.12	1.36	0.176	0.606
BD	Astro	ENSG00000255330	0.19	0.14	1.36	0.176	0.55
BD	EN_L3_5_IT_1	TRMO	0.19	0.14	1.36	0.176	0.894
BD	EN_L5_6_NP	SMPD3	-0.10	0.08	-1.36	0.176	0.737
BD	EN_L6_IT_2	POLE2	0.21	0.15	1.36	0.176	0.702
BD	EN_L2_3_IT	COL5A1	-0.17	0.13	-1.36	0.176	1
BD	IN_LAMP5_LHX6	PEX5	0.13	0.09	1.36	0.176	0.619
BD	EN_L6B	MEIS3	-0.09	0.07	-1.36	0.176	0.624
BD	EN_L3_5_IT_3	ENSG00000286001	-0.13	0.10	-1.36	0.176	0.628
BD	Astro	KLHDC8A	-0.31	0.23	-1.36	0.176	0.55
BD	EN_L6_IT_1	KALRN	-0.07	0.05	-1.36	0.176	0.939
BD	EN_L2_3_IT	ZNF277	-0.08	0.06	-1.36	0.176	1
BD	OPC	FEZ2	-0.06	0.04	-1.36	0.176	0.499
BD	EN_L2_3_IT	PTPN23	-0.07	0.05	-1.36	0.176	1
BD	EN_L6B	MMP17	-0.13	0.10	-1.36	0.176	0.624
BD	IN_LAMP5_LHX6	ZNF582	-0.19	0.14	-1.36	0.176	0.619
BD	EN_L2_3_IT	GFPT2	0.11	0.08	1.36	0.176	1
BD	IN_SST	MEI4	-0.16	0.11	-1.36	0.176	0.61
BD	EN_L6_IT_1	HOOK1	0.09	0.07	1.36	0.176	0.939
BD	EN_L2_3_IT	HOOK2	0.10	0.07	1.36	0.176	1
BD	Endo	GRAMD2B	-0.20	0.14	-1.36	0.176	0.5
BD	Endo	USP42	0.12	0.09	1.36	0.176	0.5
BD	IN_SST	CACNG2	-0.07	0.05	-1.36	0.176	0.61
BD	EN_L2_3_IT	AFTPH	-0.06	0.05	-1.36	0.176	1
BD	OPC	PRKCH	0.17	0.13	1.36	0.176	0.499
BD	EN_L3_5_IT_1	RPS28	-0.14	0.10	-1.36	0.176	0.894
BD	EN_L6B	ZNF678	-0.14	0.10	-1.36	0.176	0.624
BD	IN_SST	RYK	-0.05	0.04	-1.36	0.176	0.61
BD	EN_L6_IT_1	CELF3	-0.14	0.11	-1.36	0.176	0.939
BD	EN_L3_5_IT_2	PQBP1	-0.10	0.07	-1.36	0.176	0.623
BD	EN_L3_5_IT_2	PYCR3	0.14	0.10	1.36	0.176	0.623
BD	SMC	DUSP16	-0.37	0.27	-1.36	0.176	0.995
BD	EN_L6B	MNS1	0.14	0.10	1.36	0.176	0.624
BD	PC	HGSNAT	0.14	0.10	1.36	0.176	0.612
BD	Astro	PGM3	0.07	0.05	1.36	0.176	0.55
BD	EN_L6_IT_1	SERP1	0.09	0.07	1.36	0.176	0.939
BD	EN_L5_6_NP	SPATA2L	-0.20	0.14	-1.36	0.176	0.737
BD	EN_L6B	KCNJ6	-0.08	0.06	-1.36	0.176	0.624
BD	Endo	POLR1D	-0.18	0.13	-1.36	0.176	0.5
BD	Micro	TMEM164	-0.12	0.09	-1.36	0.176	0.606
BD	EN_L3_5_IT_1	CBWD2	-0.13	0.10	-1.36	0.176	0.894
BD	PC	YWHAB	-0.13	0.09	-1.36	0.176	0.612
BD	IN_PVALB_CHC	LMO4	-0.11	0.08	-1.36	0.176	0.722
BD	Astro	ODR4	-0.06	0.05	-1.36	0.176	0.55
BD	EN_L3_5_IT_3	NOSTRIN	0.27	0.20	1.36	0.176	0.628
BD	IN_LAMP5_RELN	RIC8A	-0.16	0.11	-1.36	0.176	0.659
BD	IN_ADARB2	AATK	-0.08	0.06	-1.36	0.176	0.778
BD	IN_SST	SLX4	-0.09	0.06	-1.36	0.176	0.61
BD	IN_VIP	ITPKB	-0.09	0.06	-1.36	0.176	0.608
BD	EN_L6B	SLC25A17	0.11	0.08	1.36	0.176	0.624
BD	IN_PVALB_CHC	TTI1	0.13	0.09	1.36	0.176	0.722
BD	Micro	ZNF701	0.13	0.09	1.36	0.176	0.606
BD	EN_L6_IT_1	FAM98B	-0.09	0.07	-1.36	0.176	0.939
BD	EN_L5_ET	UBA2	1.35	0.94	1.43	0.176	0.641
BD	Oligo	CHD5	-0.13	0.10	-1.36	0.176	0.718
BD	IN_VIP	MRPS14	0.07	0.06	1.36	0.176	0.608
BD	Micro	EPHA3	0.19	0.14	1.36	0.176	0.606
BD	Astro	MTIF2	-0.07	0.05	-1.36	0.176	0.55
BD	EN_L3_5_IT_1	PRRT1	-0.16	0.12	-1.36	0.176	0.894
BD	EN_L6_CT	FCHO1	0.12	0.09	1.36	0.176	0.647
BD	IN_PVALB	RANBP9	0.05	0.03	1.36	0.176	0.528
BD	EN_L3_5_IT_2	ODF2	0.07	0.05	1.36	0.176	0.623
BD	EN_L3_5_IT_2	RAB33B	0.11	0.08	1.36	0.176	0.623
BD	IN_VIP	NRDE2	-0.05	0.04	-1.36	0.176	0.608
BD	Oligo	BST1	0.12	0.09	1.36	0.176	0.718
BD	IN_LAMP5_RELN	MTA3	-0.06	0.04	-1.36	0.176	0.659
BD	OPC	URI1	-0.05	0.04	-1.36	0.176	0.499
BD	EN_L3_5_IT_1	AP2A2	0.07	0.05	1.36	0.176	0.894
BD	OPC	PKIG	0.07	0.05	1.36	0.176	0.499
BD	EN_L3_5_IT_3	C5orf51	0.09	0.06	1.36	0.176	0.628
BD	IN_PVALB_CHC	IFT57	0.11	0.08	1.36	0.176	0.722
BD	Oligo	APOBEC3H	0.24	0.18	1.36	0.176	0.718
BD	Oligo	CTNNBL1	-0.05	0.04	-1.36	0.176	0.718
BD	IN_SST	EEF1AKMT2	-0.18	0.14	-1.36	0.176	0.61
BD	EN_L6B	RPL37	-0.07	0.05	-1.36	0.176	0.624
BD	VLMC	EXOSC10	-0.23	0.17	-1.36	0.176	0.996
BD	EN_L6_IT_2	SLC18B1	0.17	0.12	1.36	0.176	0.702
BD	IN_LAMP5_LHX6	TMCO1	-0.10	0.07	-1.36	0.176	0.619
BD	IN_SST	YWHAG	-0.09	0.07	-1.36	0.176	0.61
BD	EN_L2_3_IT	FAM214B	0.10	0.07	1.36	0.176	1
BD	OPC	NEMP1	-0.14	0.10	-1.36	0.176	0.499
BD	OPC	FAM161A	0.11	0.08	1.36	0.176	0.499
BD	EN_L5_ET	DCX	1.02	0.71	1.43	0.176	0.641
BD	EN_L3_5_IT_3	SLC7A5	0.13	0.10	1.36	0.176	0.628
BD	IN_PVALB	RASEF	0.20	0.15	1.36	0.176	0.528
BD	IN_VIP	WIF1	-0.23	0.17	-1.36	0.176	0.608
BD	EN_L5_6_NP	CCDC127	-0.18	0.14	-1.36	0.176	0.737
BD	EN_L3_5_IT_2	FOXP4	0.20	0.15	1.36	0.176	0.623
BD	EN_L6_IT_1	TAMM41	0.09	0.07	1.36	0.176	0.939
BD	EN_L6_CT	ENSG00000271793	0.20	0.15	1.36	0.176	0.647
BD	EN_L3_5_IT_3	RAB5B	0.07	0.05	1.36	0.176	0.628
BD	EN_L5_6_NP	NDUFAF6	0.10	0.07	1.36	0.176	0.737
BD	IN_PVALB	DCP1A	0.06	0.04	1.36	0.176	0.528
BD	IN_LAMP5_RELN	GKAP1	-0.08	0.06	-1.36	0.176	0.659
BD	EN_L6_IT_2	LRRTM1	-0.26	0.19	-1.36	0.176	0.702
BD	IN_SST	PARVG	0.21	0.15	1.36	0.176	0.61
BD	IN_LAMP5_RELN	MICALL1	0.15	0.11	1.36	0.176	0.659
BD	Oligo	GRB10	0.08	0.06	1.36	0.176	0.719
BD	IN_LAMP5_RELN	CATSPERB	0.18	0.13	1.36	0.176	0.659
BD	EN_L6B	COX7A2	0.14	0.10	1.36	0.176	0.624
BD	Endo	CYB5B	-0.10	0.07	-1.36	0.176	0.5
BD	Astro	CENPO	0.11	0.08	1.36	0.176	0.55
BD	IN_SST	DENND4B	-0.08	0.06	-1.36	0.176	0.61
BD	IN_LAMP5_RELN	PTPRT	-0.07	0.05	-1.36	0.176	0.659
BD	IN_LAMP5_RELN	ANTKMT	-0.13	0.09	-1.36	0.176	0.659
BD	EN_L6_IT_1	STARD9	0.10	0.07	1.36	0.176	0.939
BD	IN_ADARB2	KXD1	-0.16	0.11	-1.36	0.176	0.778
BD	EN_L5_6_NP	MNAT1	-0.06	0.04	-1.36	0.176	0.737
BD	IN_PVALB	MMP26	0.20	0.15	1.36	0.176	0.528
BD	IN_SST	AZU1	0.17	0.12	1.36	0.176	0.61
BD	IN_SST	FAM102B	0.07	0.05	1.36	0.176	0.61
BD	EN_L3_5_IT_2	MRPL23	0.12	0.09	1.36	0.176	0.623
BD	IN_PVALB_CHC	INPP5E	0.15	0.11	1.36	0.176	0.723
BD	IN_LAMP5_RELN	KCNV2	0.22	0.16	1.36	0.176	0.659
BD	EN_L6_CT	LIPI	0.27	0.20	1.36	0.176	0.647
BD	IN_PVALB	TSPAN5	0.06	0.04	1.36	0.176	0.528
BD	IN_SST	FER1L6	0.22	0.16	1.36	0.176	0.61
BD	IN_LAMP5_RELN	TEX22	-0.15	0.11	-1.36	0.176	0.659
BD	EN_L3_5_IT_3	SMOC2	-0.26	0.19	-1.36	0.176	0.628
BD	EN_L3_5_IT_2	JAM3	0.07	0.05	1.36	0.176	0.623
BD	IN_ADARB2	TXNL4B	-0.16	0.12	-1.36	0.176	0.778
BD	EN_L3_5_IT_1	ABAT	0.07	0.05	1.36	0.176	0.894
BD	OPC	ZNF354C	0.08	0.06	1.36	0.176	0.499
BD	EN_L2_3_IT	HAUS6	0.09	0.06	1.36	0.176	1
BD	OPC	ENSG00000270149	-0.40	0.30	-1.36	0.176	0.499
BD	Micro	COL21A1	-0.16	0.12	-1.36	0.176	0.607
BD	IN_SST	ZNF587	0.07	0.05	1.36	0.176	0.61
BD	Oligo	ZNF783	-0.06	0.05	-1.36	0.176	0.719
BD	EN_L6_IT_2	GLS	-0.07	0.05	-1.36	0.176	0.702
BD	IN_ADARB2	L1CAM	-0.10	0.07	-1.36	0.176	0.778
BD	EN_L3_5_IT_1	RUVBL1	0.11	0.08	1.36	0.176	0.894
BD	PVM	CPSF6	-0.23	0.17	-1.36	0.176	0.887
BD	IN_SST	NCALD	-0.10	0.07	-1.36	0.176	0.61
BD	EN_L3_5_IT_1	KLHDC1	0.09	0.07	1.36	0.176	0.894
BD	IN_PVALB	PRDM4	0.06	0.05	1.36	0.176	0.528
BD	Astro	TYMS	0.19	0.14	1.36	0.176	0.55
BD	EN_L5_6_NP	GTPBP1	0.14	0.10	1.36	0.176	0.737
BD	EN_L5_ET	ARMC8	0.98	0.68	1.43	0.176	0.641
BD	Astro	MTCL1	0.13	0.09	1.36	0.176	0.55
BD	OPC	SCN8A	0.07	0.05	1.36	0.176	0.499
BD	Oligo	E2F1	0.12	0.09	1.36	0.176	0.719
BD	EN_L3_5_IT_2	PDS5A	0.05	0.04	1.36	0.176	0.623
BD	OPC	VGF	0.23	0.17	1.36	0.176	0.499
BD	IN_LAMP5_RELN	AOAH	0.15	0.11	1.36	0.176	0.659
BD	EN_L6_CT	ATP23	0.16	0.12	1.36	0.176	0.648
BD	OPC	SH3BGRL	-0.07	0.05	-1.36	0.176	0.499
BD	EN_L6_IT_2	SNX5	-0.14	0.11	-1.36	0.176	0.702
BD	OPC	RETREG2	-0.08	0.06	-1.36	0.176	0.499
BD	IN_PVALB	SIAE	-0.08	0.06	-1.36	0.176	0.528
BD	OPC	HNRNPA3	0.04	0.03	1.36	0.176	0.499
BD	IN_LAMP5_LHX6	HEXB	0.10	0.07	1.36	0.176	0.62
BD	IN_LAMP5_RELN	ISOC1	-0.20	0.15	-1.36	0.176	0.659
BD	IN_PVALB_CHC	SRGAP2	-0.06	0.05	-1.36	0.176	0.723
BD	EN_L6_IT_1	LGI4	0.13	0.10	1.36	0.176	0.939
BD	EN_L6_IT_1	PTGR1	0.14	0.10	1.36	0.176	0.939
BD	EN_L3_5_IT_1	RPSA	-0.13	0.10	-1.36	0.176	0.894
BD	EN_L6_IT_1	RNF138	0.11	0.08	1.36	0.176	0.939
BD	EN_L6B	FOXJ2	-0.16	0.12	-1.36	0.176	0.625
BD	IN_SST	TNFSF15	-0.27	0.20	-1.36	0.176	0.61
BD	PC	KDM1A	0.18	0.14	1.36	0.176	0.612
BD	EN_L5_6_NP	RPL9	0.11	0.08	1.36	0.176	0.737
BD	IN_LAMP5_LHX6	STEEP1	0.17	0.13	1.36	0.176	0.62
BD	EN_L3_5_IT_2	CLUL1	-0.22	0.16	-1.36	0.176	0.623
BD	EN_L6_IT_2	FOXP1	0.13	0.10	1.36	0.176	0.702
BD	IN_LAMP5_RELN	KANSL2	-0.10	0.07	-1.36	0.176	0.659
BD	Adaptive	RAPGEF1	-0.32	0.23	-1.36	0.177	0.996
BD	IN_PVALB	PAK5	-0.06	0.04	-1.36	0.177	0.528
BD	IN_VIP	ERP44	0.05	0.03	1.36	0.177	0.609
BD	IN_PVALB_CHC	AVL9	0.07	0.05	1.36	0.177	0.723
BD	IN_PVALB	MCRIP1	-0.08	0.06	-1.36	0.177	0.528
BD	IN_ADARB2	SEC11C	-0.11	0.08	-1.36	0.177	0.778
BD	IN_SST	EFTUD2	0.06	0.05	1.36	0.177	0.61
BD	Micro	MPP1	-0.17	0.12	-1.36	0.177	0.607
BD	EN_L6_CT	CSMD2	-0.10	0.07	-1.36	0.177	0.648
BD	IN_PVALB	PDGFRL	0.13	0.10	1.36	0.177	0.528
BD	EN_L5_ET	CDK12	-1.00	0.70	-1.43	0.177	0.642
BD	Endo	LMO7	-0.21	0.16	-1.36	0.177	0.501
BD	EN_L6_IT_1	TMTC2	0.16	0.12	1.36	0.177	0.939
BD	IN_SST	ENSG00000267168	-0.24	0.18	-1.36	0.177	0.61
BD	EN_L6_IT_2	TMEM200A	-0.24	0.18	-1.36	0.177	0.702
BD	IN_PVALB	QTRT1	0.07	0.05	1.36	0.177	0.528
BD	OPC	SERINC3	0.07	0.05	1.36	0.177	0.499
BD	IN_VIP	VPS37C	-0.09	0.07	-1.36	0.177	0.609
BD	IN_LAMP5_LHX6	GRK3	0.08	0.06	1.36	0.177	0.62
BD	EN_L5_6_NP	CCDC25	0.10	0.08	1.36	0.177	0.737
BD	Oligo	UBL7	0.09	0.07	1.36	0.177	0.719
BD	EN_L2_3_IT	EXOG	-0.07	0.05	-1.36	0.177	1
BD	IN_ADARB2	PIANP	-0.11	0.08	-1.36	0.177	0.778
BD	PC	TAX1BP1	0.11	0.08	1.36	0.177	0.612
BD	IN_PVALB_CHC	GRIPAP1	0.08	0.06	1.36	0.177	0.723
BD	EN_L6B	FOXP4	-0.20	0.14	-1.36	0.177	0.625
BD	EN_L6_CT	NASP	0.08	0.06	1.36	0.177	0.648
BD	EN_L3_5_IT_1	PEAK1	0.08	0.06	1.36	0.177	0.894
BD	IN_VIP	ZNF461	0.07	0.05	1.36	0.177	0.609
BD	EN_L2_3_IT	TSPAN19	-0.13	0.10	-1.36	0.177	1
BD	IN_LAMP5_RELN	RBM5	-0.06	0.04	-1.36	0.177	0.659
BD	IN_PVALB	CAT	-0.21	0.15	-1.36	0.177	0.528
BD	EN_L3_5_IT_3	ATP8B2	0.07	0.05	1.36	0.177	0.629
BD	IN_SST	RHBDL3	0.16	0.11	1.36	0.177	0.61
BD	EN_L6_IT_2	COQ3	0.22	0.16	1.36	0.177	0.702
BD	IN_PVALB	SLC31A1	0.06	0.04	1.36	0.177	0.528
BD	EN_L5_ET	MAPK8IP2	1.30	0.91	1.43	0.177	0.642
BD	VLMC	KIN	0.18	0.13	1.36	0.177	0.996
BD	VLMC	IFT74	0.22	0.17	1.36	0.177	0.996
BD	Endo	ARHGAP35	0.14	0.10	1.36	0.177	0.501
BD	Astro	WNK1	-0.05	0.04	-1.36	0.177	0.551
BD	PC	EIF4B	0.12	0.09	1.36	0.177	0.612
BD	EN_L2_3_IT	RAPGEF4	-0.05	0.04	-1.36	0.177	1
BD	IN_ADARB2	CENPX	-0.17	0.12	-1.36	0.177	0.778
BD	EN_L2_3_IT	CFAP221	0.09	0.07	1.36	0.177	1
BD	IN_ADARB2	GDA	0.14	0.10	1.36	0.177	0.778
BD	EN_L6_IT_1	RAB11B	0.13	0.09	1.36	0.177	0.939
BD	PC	MARCHF3	-0.31	0.23	-1.36	0.177	0.612
BD	EN_L3_5_IT_1	ZNF736	0.09	0.07	1.36	0.177	0.894
BD	IN_ADARB2	DOCK4	-0.06	0.05	-1.36	0.177	0.778
BD	EN_L5_6_NP	GMPR2	-0.18	0.13	-1.36	0.177	0.737
BD	EN_L2_3_IT	ATP6V1G2	-0.21	0.16	-1.36	0.177	1
BD	EN_L5_6_NP	CHCHD10	-0.13	0.09	-1.36	0.177	0.737
BD	IN_PVALB	ZNF571	0.07	0.05	1.36	0.177	0.528
BD	IN_PVALB	BNC2	0.13	0.10	1.36	0.177	0.528
BD	EN_L3_5_IT_3	EPHB6	-0.06	0.05	-1.36	0.177	0.629
BD	Endo	RUSF1	-0.19	0.14	-1.36	0.177	0.501
BD	EN_L6_CT	SIAH3	0.24	0.18	1.36	0.177	0.648
BD	Micro	MACROH2A2	0.17	0.12	1.36	0.177	0.607
BD	IN_LAMP5_LHX6	ZFYVE26	-0.12	0.09	-1.36	0.177	0.62
BD	IN_LAMP5_RELN	COMMD6	0.14	0.10	1.36	0.177	0.659
BD	EN_L6_IT_2	DGKE	0.12	0.09	1.36	0.177	0.702
BD	EN_L6_CT	POLD2	0.21	0.15	1.36	0.177	0.648
BD	PC	KMT2E	0.09	0.07	1.36	0.177	0.612
BD	OPC	GAS2L1	0.14	0.11	1.36	0.177	0.499
BD	EN_L5_6_NP	MAEL	0.23	0.17	1.36	0.177	0.737
BD	EN_L6_IT_2	FAM204A	-0.09	0.06	-1.36	0.177	0.702
BD	IN_PVALB	PLXNA4	-0.08	0.06	-1.36	0.177	0.528
BD	IN_PVALB_CHC	EPC1	-0.07	0.05	-1.36	0.177	0.723
BD	Oligo	MTCP1	-0.18	0.13	-1.36	0.177	0.72
BD	EN_L5_6_NP	TATDN3	0.10	0.07	1.36	0.177	0.737
BD	Endo	BCAS1	-0.20	0.15	-1.36	0.177	0.501
BD	EN_L6_IT_2	CEP83	-0.12	0.09	-1.36	0.177	0.702
BD	EN_L6_IT_1	PLEKHA1	0.09	0.06	1.36	0.177	0.939
BD	EN_L3_5_IT_1	ARL8A	-0.11	0.08	-1.36	0.177	0.894
BD	Micro	GPC5	0.15	0.11	1.36	0.177	0.607
BD	EN_L5_6_NP	WWOX	-0.09	0.07	-1.36	0.177	0.737
BD	Oligo	FLYWCH1	0.07	0.05	1.36	0.177	0.72
BD	EN_L5_6_NP	RBBP5	0.12	0.09	1.36	0.177	0.737
BD	IN_SST	ZNF461	-0.08	0.06	-1.36	0.177	0.61
BD	PC	DSCAM	0.17	0.12	1.36	0.177	0.612
BD	PVM	PSEN1	-0.24	0.17	-1.36	0.177	0.887
BD	IN_LAMP5_RELN	RPL23A	-0.09	0.07	-1.36	0.177	0.659
BD	IN_ADARB2	KIAA0825	0.08	0.06	1.36	0.177	0.778
BD	IN_PVALB_CHC	MARCHF1	0.18	0.13	1.36	0.177	0.723
BD	IN_LAMP5_RELN	LRRTM2	0.14	0.10	1.36	0.177	0.659
BD	IN_PVALB	BPGM	-0.10	0.07	-1.36	0.177	0.528
BD	IN_LAMP5_LHX6	DNAJB14	-0.07	0.05	-1.36	0.177	0.62
BD	Micro	CADPS	0.16	0.12	1.36	0.177	0.607
BD	SMC	ETNK1	0.25	0.18	1.36	0.177	0.995
BD	EN_L3_5_IT_2	CDV3	-0.08	0.06	-1.36	0.177	0.624
BD	EN_L2_3_IT	CYB561A3	-0.10	0.08	-1.36	0.177	1
BD	IN_LAMP5_LHX6	SLC16A4	-0.20	0.14	-1.36	0.177	0.62
BD	IN_PVALB_CHC	ODF2L	-0.06	0.05	-1.36	0.177	0.723
BD	Endo	PKM	0.11	0.08	1.36	0.177	0.501
BD	IN_PVALB_CHC	SLC25A28	0.13	0.10	1.36	0.177	0.723
BD	IN_LAMP5_LHX6	SLC35E2B	-0.11	0.08	-1.36	0.177	0.62
BD	Endo	JOSD1	-0.17	0.13	-1.36	0.177	0.501
BD	IN_SST	SHLD1	-0.10	0.08	-1.36	0.177	0.61
BD	IN_ADARB2	ANKRD26	0.07	0.05	1.36	0.177	0.778
BD	IN_VIP	HGFAC	-0.16	0.12	-1.36	0.177	0.61
BD	EN_L2_3_IT	PRRT3	-0.09	0.06	-1.36	0.177	1
BD	EN_L2_3_IT	TSHZ1	0.15	0.11	1.36	0.177	1
BD	IN_ADARB2	NOL3	0.17	0.12	1.36	0.177	0.778
BD	IN_LAMP5_RELN	C2CD2L	-0.10	0.08	-1.36	0.177	0.659
BD	EN_L6_IT_2	RCOR1	0.16	0.11	1.36	0.177	0.702
BD	IN_SST	FRRS1L	-0.04	0.03	-1.36	0.177	0.61
BD	Astro	AGBL1	-0.18	0.13	-1.36	0.177	0.551
BD	IN_VIP	TCF24	-0.18	0.13	-1.36	0.177	0.61
BD	EN_L6_IT_1	PIK3C2G	0.19	0.14	1.36	0.177	0.939
BD	EN_L6B	MAN2B2	0.12	0.09	1.36	0.177	0.625
BD	EN_L6B	CACNB3	-0.15	0.11	-1.36	0.177	0.625
BD	EN_L6_CT	ZNF426	0.15	0.11	1.36	0.177	0.648
BD	IN_VIP	NUDT21	-0.14	0.10	-1.36	0.177	0.61
BD	IN_SST	DHX38	0.09	0.06	1.36	0.177	0.61
BD	EN_L6_CT	HSP90AB1	0.14	0.11	1.36	0.177	0.648
BD	EN_L3_5_IT_3	ERCC3	0.06	0.04	1.36	0.177	0.629
BD	EN_L5_ET	RNF34	1.20	0.84	1.43	0.177	0.642
BD	PVM	ERP44	-0.23	0.17	-1.36	0.177	0.887
BD	Astro	EMC8	0.09	0.06	1.36	0.177	0.551
BD	IN_PVALB	UBE3B	0.06	0.04	1.36	0.177	0.529
BD	EN_L5_6_NP	DNAJC1	-0.08	0.06	-1.36	0.177	0.737
BD	EN_L5_ET	NEMF	-0.88	0.62	-1.43	0.177	0.642
BD	IN_ADARB2	ERBB4	-0.09	0.06	-1.36	0.177	0.778
BD	EN_L3_5_IT_2	PPP6R3	-0.06	0.04	-1.36	0.177	0.624
BD	IN_PVALB	VPS18	-0.12	0.09	-1.36	0.177	0.529
BD	IN_SST	BEAN1	0.12	0.09	1.36	0.177	0.61
BD	EN_L3_5_IT_2	TRO	0.07	0.05	1.36	0.177	0.624
BD	EN_L6B	PPP1R13B	-0.08	0.06	-1.36	0.177	0.625
BD	Astro	NEMF	0.05	0.04	1.36	0.177	0.551
BD	EN_L6B	ADRA1B	-0.20	0.15	-1.36	0.177	0.625
BD	EN_L6_IT_2	SLC35G2	0.13	0.10	1.36	0.177	0.702
BD	OPC	ZFHX4	-0.05	0.04	-1.36	0.177	0.5
BD	EN_L3_5_IT_3	ENSG00000285932	0.09	0.07	1.36	0.177	0.629
BD	OPC	ZNF12	0.08	0.06	1.36	0.177	0.5
BD	IN_VIP	NAP1L2	-0.10	0.07	-1.36	0.177	0.61
BD	IN_ADARB2	EXD3	-0.08	0.06	-1.36	0.177	0.778
BD	IN_LAMP5_LHX6	ASB3	0.06	0.04	1.36	0.177	0.62
BD	IN_PVALB	SPATA48	0.13	0.09	1.36	0.177	0.529
BD	IN_PVALB	HERC2	-0.05	0.04	-1.36	0.177	0.529
BD	OPC	SH2B2	0.12	0.09	1.36	0.177	0.5
BD	EN_L6B	ZMPSTE24	-0.11	0.08	-1.36	0.177	0.625
BD	EN_L6_IT_2	SLC9C2	0.26	0.19	1.36	0.177	0.702
BD	IN_VIP	FBXO17	-0.11	0.08	-1.36	0.177	0.61
BD	EN_L5_ET	KIAA1549L	-0.91	0.63	-1.43	0.177	0.642
BD	Astro	ORC3	0.06	0.05	1.36	0.177	0.551
BD	IN_ADARB2	EDNRA	-0.24	0.18	-1.36	0.177	0.778
BD	Astro	PSMC3	0.09	0.07	1.36	0.177	0.551
BD	EN_L6_IT_1	CBFB	0.22	0.16	1.36	0.177	0.939
BD	OPC	BCCIP	0.06	0.05	1.36	0.177	0.5
BD	IN_PVALB	RABGGTA	-0.11	0.08	-1.36	0.177	0.529
BD	Endo	ETS1	0.17	0.13	1.36	0.177	0.501
BD	EN_L3_5_IT_3	C6orf120	-0.12	0.09	-1.36	0.177	0.629
BD	Oligo	QARS1	-0.09	0.07	-1.36	0.177	0.721
BD	EN_L3_5_IT_3	PLK3	-0.20	0.15	-1.36	0.177	0.629
BD	EN_L5_6_NP	CRK	-0.09	0.07	-1.36	0.177	0.737
BD	EN_L3_5_IT_3	FIGNL2	0.15	0.11	1.36	0.177	0.629
BD	IN_LAMP5_RELN	YWHAB	-0.11	0.08	-1.36	0.177	0.659
BD	EN_L2_3_IT	TET3	-0.09	0.06	-1.36	0.177	1
BD	EN_L6B	UHRF1BP1	0.11	0.08	1.36	0.177	0.625
BD	IN_PVALB	VIPR1	-0.19	0.14	-1.36	0.177	0.529
BD	IN_LAMP5_LHX6	SMAD9	0.18	0.13	1.36	0.177	0.62
BD	Oligo	RECK	0.06	0.04	1.36	0.177	0.721
BD	Astro	C2orf69	-0.11	0.08	-1.36	0.177	0.551
BD	Micro	ELF1	-0.09	0.06	-1.36	0.177	0.608
BD	Micro	PTPN2	0.17	0.12	1.36	0.177	0.608
BD	IN_SST	SAFB	0.06	0.04	1.36	0.177	0.61
BD	EN_L2_3_IT	RPL22L1	-0.13	0.10	-1.36	0.177	1
BD	EN_L3_5_IT_3	ATM	0.05	0.04	1.36	0.177	0.629
BD	VLMC	ITGB8	-0.26	0.19	-1.36	0.177	0.996
BD	IN_PVALB	C6orf226	-0.14	0.11	-1.36	0.177	0.529
BD	EN_L3_5_IT_2	IMMT	-0.07	0.05	-1.36	0.177	0.624
BD	Endo	EFHC1	-0.16	0.12	-1.36	0.177	0.501
BD	EN_L5_6_NP	DRP2	-0.09	0.07	-1.36	0.177	0.737
BD	PC	PDE4D	0.16	0.12	1.36	0.177	0.613
BD	EN_L3_5_IT_2	MRPL54	-0.12	0.09	-1.36	0.177	0.624
BD	EN_L6_IT_1	PPP1R9A	-0.07	0.05	-1.36	0.177	0.939
BD	EN_L2_3_IT	NMBR	-0.11	0.08	-1.36	0.177	1
BD	Astro	ABCD1	-0.16	0.12	-1.36	0.177	0.551
BD	EN_L6_CT	FAM161A	0.13	0.10	1.36	0.177	0.648
BD	EN_L2_3_IT	PMM1	-0.09	0.06	-1.36	0.177	1
BD	EN_L3_5_IT_2	CHL1	-0.07	0.05	-1.36	0.177	0.624
BD	IN_LAMP5_RELN	GTF2H2C	0.16	0.11	1.36	0.177	0.659
BD	IN_LAMP5_RELN	GPT2	-0.10	0.07	-1.36	0.177	0.659
BD	EN_L6B	HCRTR2	-0.27	0.20	-1.36	0.177	0.625
BD	EN_L6_IT_1	PARP11	-0.09	0.07	-1.36	0.177	0.939
BD	PC	RASA3	0.25	0.19	1.36	0.177	0.613
BD	IN_ADARB2	HADHA	0.08	0.06	1.36	0.177	0.778
BD	EN_L2_3_IT	CMPK2	0.17	0.12	1.36	0.177	1
BD	OPC	EDEM1	0.09	0.07	1.35	0.177	0.5
BD	Oligo	MAMSTR	0.14	0.10	1.35	0.177	0.721
BD	PVM	CHSY1	-0.35	0.26	-1.36	0.177	0.887
BD	EN_L6_IT_2	UHRF1BP1	0.10	0.08	1.36	0.177	0.702
BD	Micro	CMYA5	0.19	0.14	1.36	0.177	0.608
BD	IN_VIP	TMEM121	-0.14	0.10	-1.35	0.177	0.61
BD	IN_LAMP5_RELN	ENSG00000288643	0.22	0.16	1.36	0.177	0.659
BD	EN_L6_CT	TERF2	-0.11	0.08	-1.36	0.177	0.648
BD	EN_L6B	EIF4A2	-0.10	0.07	-1.36	0.177	0.625
BD	EN_L6B	FKBP8	-0.10	0.08	-1.36	0.177	0.625
BD	IN_VIP	ENSG00000277758	-0.18	0.13	-1.35	0.177	0.61
BD	Astro	DDRGK1	0.10	0.07	1.35	0.177	0.551
BD	IN_LAMP5_RELN	EPHB3	-0.16	0.12	-1.35	0.177	0.659
BD	IN_ADARB2	ENTPD3	0.09	0.06	1.36	0.177	0.778
BD	OPC	RILPL1	0.07	0.05	1.35	0.177	0.5
BD	EN_L6B	RPAIN	0.08	0.06	1.36	0.177	0.625
BD	IN_PVALB_CHC	PCGF6	0.13	0.09	1.36	0.177	0.724
BD	IN_LAMP5_RELN	ZNF527	0.11	0.08	1.35	0.177	0.659
BD	EN_L6_IT_1	XYLB	-0.09	0.07	-1.36	0.177	0.939
BD	IN_VIP	LAMA5	-0.09	0.06	-1.35	0.177	0.61
BD	OPC	PYGO2	0.15	0.11	1.35	0.177	0.5
BD	IN_PVALB	KAT6B	-0.06	0.04	-1.35	0.177	0.529
BD	EN_L6_IT_1	APMAP	0.11	0.08	1.36	0.177	0.939
BD	EN_L3_5_IT_1	ACOXL	0.26	0.19	1.36	0.177	0.894
BD	EN_L6_IT_2	MINPP1	0.16	0.12	1.36	0.177	0.702
BD	Astro	SLF2	0.05	0.04	1.35	0.177	0.551
BD	IN_PVALB_CHC	C2CD3	0.07	0.05	1.36	0.177	0.724
BD	IN_PVALB	DNALI1	0.13	0.09	1.35	0.177	0.529
BD	EN_L6_IT_1	IKBIP	0.16	0.11	1.36	0.177	0.939
BD	IN_VIP	UTRN	0.13	0.10	1.35	0.177	0.61
BD	PVM	ARPC5	-0.30	0.22	-1.36	0.177	0.887
BD	OPC	DSCC1	-0.16	0.12	-1.35	0.177	0.5
BD	EN_L6_CT	DZANK1	-0.10	0.07	-1.36	0.177	0.648
BD	Endo	INO80E	-0.16	0.12	-1.35	0.177	0.501
BD	EN_L3_5_IT_1	PRR3	0.11	0.08	1.36	0.177	0.894
BD	EN_L6_IT_1	ABHD10	-0.13	0.10	-1.36	0.177	0.939
BD	EN_L3_5_IT_2	RHBDL1	0.10	0.07	1.35	0.177	0.625
BD	EN_L6_CT	MADD	0.07	0.05	1.36	0.177	0.648
BD	IN_VIP	BRME1	0.11	0.08	1.35	0.177	0.61
BD	EN_L6_IT_1	NCOR1	0.05	0.04	1.36	0.177	0.939
BD	EN_L6_CT	RBM26	-0.07	0.05	-1.36	0.177	0.648
BD	EN_L6_IT_1	UBE2G1	0.08	0.06	1.36	0.177	0.939
BD	EN_L5_6_NP	UNC45A	0.13	0.10	1.36	0.177	0.737
BD	IN_PVALB	C1QTNF6	0.12	0.09	1.35	0.177	0.529
BD	EN_L3_5_IT_3	CCNG2	0.14	0.10	1.35	0.177	0.629
BD	EN_L6_CT	CCDC66	0.07	0.05	1.36	0.177	0.648
BD	Endo	ARL5A	0.15	0.11	1.35	0.177	0.501
BD	OPC	CCNB3	-0.15	0.11	-1.35	0.177	0.5
BD	EN_L6_IT_1	HIPK4	0.18	0.14	1.36	0.177	0.939
BD	EN_L6_IT_1	PNRC1	0.19	0.14	1.36	0.177	0.939
BD	EN_L6_CT	ATF4	-0.16	0.12	-1.36	0.177	0.648
BD	EN_L5_6_NP	RNFT1	0.15	0.11	1.36	0.177	0.737
BD	EN_L3_5_IT_2	DCTN3	-0.10	0.07	-1.35	0.177	0.625
BD	EN_L3_5_IT_3	SYP	-0.06	0.05	-1.35	0.177	0.629
BD	EN_L6_IT_2	TTBK2	0.08	0.06	1.36	0.177	0.702
BD	Oligo	CD4	0.20	0.15	1.35	0.177	0.721
BD	EN_L5_6_NP	MGAT1	0.12	0.09	1.36	0.177	0.737
BD	Endo	MORF4L1	-0.08	0.06	-1.35	0.177	0.501
BD	EN_L3_5_IT_3	ENTHD1	0.21	0.16	1.35	0.177	0.629
BD	IN_SST	ZSCAN31	0.14	0.10	1.35	0.177	0.611
BD	Endo	FAR1	-0.08	0.06	-1.35	0.177	0.501
BD	EN_L3_5_IT_1	GIN1	-0.13	0.10	-1.35	0.177	0.894
BD	EN_L3_5_IT_3	SHF	0.12	0.09	1.35	0.177	0.629
BD	IN_LAMP5_RELN	DKC1	-0.11	0.08	-1.35	0.177	0.659
BD	EN_L2_3_IT	CELA1	0.23	0.17	1.35	0.177	1
BD	IN_PVALB_CHC	SPATA7	-0.08	0.06	-1.35	0.177	0.724
BD	IN_SST	AOC2	0.17	0.13	1.35	0.177	0.611
BD	OPC	NGDN	-0.07	0.05	-1.35	0.177	0.5
BD	EN_L2_3_IT	NID2	0.18	0.13	1.35	0.177	1
BD	IN_VIP	CLPTM1L	-0.07	0.05	-1.35	0.177	0.61
BD	EN_L6B	COL19A1	-0.12	0.09	-1.36	0.177	0.626
BD	EN_L5_6_NP	EAF1	-0.14	0.10	-1.36	0.177	0.737
BD	EN_L2_3_IT	CDH8	-0.11	0.08	-1.35	0.177	1
BD	EN_L6_CT	UBR3	0.06	0.05	1.36	0.177	0.648
BD	IN_SST	CTC1	0.08	0.06	1.35	0.177	0.611
BD	Oligo	TCEAL3	-0.11	0.08	-1.35	0.177	0.721
BD	EN_L3_5_IT_2	CPHXL	0.26	0.20	1.35	0.177	0.625
BD	IN_ADARB2	CDC25B	-0.08	0.06	-1.35	0.177	0.778
BD	EN_L5_6_NP	ZBTB1	0.11	0.08	1.36	0.177	0.737
BD	IN_PVALB_CHC	NAV2	0.10	0.07	1.35	0.177	0.724
BD	IN_SST	SLC22A25	-0.18	0.13	-1.35	0.177	0.611
BD	Micro	SLC25A6	-0.11	0.08	-1.35	0.177	0.608
BD	OPC	FAM210B	-0.12	0.09	-1.35	0.177	0.5
BD	IN_SST	SERBP1	-0.06	0.04	-1.35	0.177	0.611
BD	EN_L6_IT_2	ATP6V1G1	0.17	0.12	1.36	0.177	0.702
BD	EN_L3_5_IT_3	GOLGA2	0.07	0.05	1.35	0.177	0.629
BD	OPC	ENSG00000233757	0.07	0.05	1.35	0.177	0.5
BD	EN_L6_IT_1	DEDD2	0.17	0.13	1.36	0.177	0.939
BD	EN_L2_3_IT	ZNF202	-0.12	0.09	-1.35	0.177	1
BD	IN_SST	NMD3	0.07	0.05	1.35	0.177	0.611
BD	Oligo	PUM2	-0.04	0.03	-1.35	0.177	0.721
BD	EN_L3_5_IT_1	P2RY11	0.23	0.17	1.35	0.177	0.894
BD	EN_L6_IT_1	NDOR1	0.14	0.10	1.36	0.177	0.939
BD	EN_L6_IT_1	PFN4	0.19	0.14	1.36	0.177	0.939
BD	OPC	FANCC	-0.07	0.05	-1.35	0.177	0.5
BD	EN_L3_5_IT_2	SLC9A6	0.07	0.05	1.35	0.177	0.625
BD	IN_PVALB_CHC	DLST	0.11	0.08	1.35	0.177	0.724
BD	Micro	SHF	-0.18	0.13	-1.35	0.177	0.608
BD	IN_LAMP5_RELN	CALR	-0.10	0.08	-1.35	0.177	0.659
BD	EN_L3_5_IT_2	PRPF18	-0.06	0.05	-1.35	0.177	0.625
BD	EN_L6B	METTL16	0.10	0.07	1.36	0.177	0.626
BD	EN_L5_ET	TBC1D12	-1.33	0.93	-1.43	0.177	0.642
BD	IN_LAMP5_RELN	MYOM2	0.22	0.16	1.35	0.177	0.659
BD	OPC	ENSG00000243501	-0.19	0.14	-1.35	0.177	0.5
BD	EN_L6_IT_2	DOCK7	-0.09	0.06	-1.36	0.177	0.702
BD	IN_PVALB_CHC	C5orf15	-0.17	0.12	-1.35	0.177	0.724
BD	IN_LAMP5_RELN	AIMP2	0.12	0.09	1.35	0.178	0.659
BD	EN_L6_IT_1	FLRT3	-0.11	0.08	-1.36	0.178	0.939
BD	EN_L2_3_IT	RAB1B	-0.09	0.07	-1.35	0.178	1
BD	IN_ADARB2	CPSF1	0.14	0.10	1.35	0.178	0.778
BD	EN_L6_IT_1	ASIC3	-0.17	0.13	-1.36	0.178	0.939
BD	Oligo	FYB1	-0.15	0.11	-1.35	0.178	0.721
BD	IN_VIP	RGPD3	-0.16	0.12	-1.35	0.178	0.611
BD	IN_LAMP5_LHX6	ACO2	-0.07	0.06	-1.35	0.178	0.621
BD	Micro	NAXD	0.11	0.08	1.35	0.178	0.608
BD	Micro	MCEE	0.13	0.10	1.35	0.178	0.608
BD	EN_L6_IT_1	ZNF141	0.12	0.09	1.36	0.178	0.939
BD	Micro	CYRIB	-0.07	0.05	-1.35	0.178	0.608
BD	EN_L3_5_IT_3	ENSG00000272297	0.23	0.17	1.35	0.178	0.629
BD	IN_PVALB	GHDC	0.12	0.09	1.35	0.178	0.529
BD	EN_L3_5_IT_3	C4orf46	0.19	0.14	1.35	0.178	0.629
BD	EN_L2_3_IT	COL8A1	0.20	0.15	1.35	0.178	1
BD	IN_ADARB2	HLA-DPB1	-0.22	0.16	-1.35	0.178	0.778
BD	Adaptive	TMSB4X	-0.29	0.21	-1.36	0.178	0.996
BD	Oligo	CDKN2AIPNL	-0.09	0.06	-1.35	0.178	0.721
BD	EN_L6B	C1D	-0.10	0.08	-1.36	0.178	0.626
BD	Oligo	TIRAP	-0.13	0.09	-1.35	0.178	0.721
BD	IN_PVALB_CHC	ANKH	-0.06	0.04	-1.35	0.178	0.724
BD	EN_L6_IT_1	TMPO	0.10	0.08	1.36	0.178	0.939
BD	EN_L3_5_IT_1	REEP5	-0.07	0.05	-1.35	0.178	0.894
BD	EN_L3_5_IT_2	MYO1D	-0.06	0.05	-1.35	0.178	0.625
BD	IN_LAMP5_RELN	RFC2	0.16	0.12	1.35	0.178	0.659
BD	PC	ZMAT1	-0.17	0.13	-1.35	0.178	0.614
BD	Endo	TTN	-0.24	0.18	-1.35	0.178	0.501
BD	IN_ADARB2	AURKAIP1	-0.14	0.10	-1.35	0.178	0.778
BD	IN_SST	RAD54L	-0.19	0.14	-1.35	0.178	0.611
BD	IN_ADARB2	SDF2	0.13	0.10	1.35	0.178	0.778
BD	EN_L5_ET	GREB1	-1.23	0.86	-1.43	0.178	0.642
BD	IN_VIP	ELAVL2	-0.09	0.06	-1.35	0.178	0.611
BD	EN_L3_5_IT_3	PSMB1	0.07	0.05	1.35	0.178	0.629
BD	Adaptive	HERC4	0.32	0.23	1.36	0.178	0.996
BD	EN_L5_6_NP	SLC6A15	0.11	0.08	1.35	0.178	0.737
BD	EN_L3_5_IT_3	PHACTR3	-0.08	0.06	-1.35	0.178	0.629
BD	EN_L3_5_IT_1	ATP1A1	-0.06	0.05	-1.35	0.178	0.894
BD	Astro	BRD3OS	0.12	0.09	1.35	0.178	0.552
BD	EN_L3_5_IT_2	CBLN4	-0.11	0.08	-1.35	0.178	0.625
BD	IN_SST	CACNB1	-0.07	0.05	-1.35	0.178	0.611
BD	EN_L6_IT_2	ZNF471	0.14	0.10	1.36	0.178	0.702
BD	EN_L3_5_IT_3	ABCB10	-0.08	0.06	-1.35	0.178	0.629
BD	Oligo	EXD3	0.06	0.04	1.35	0.178	0.721
BD	EN_L6_IT_2	FGF17	0.23	0.17	1.36	0.178	0.702
BD	EN_L6_IT_1	BCAS4	0.12	0.09	1.35	0.178	0.939
BD	Micro	LETM1	0.14	0.10	1.35	0.178	0.608
BD	IN_SST	CATSPERG	0.13	0.10	1.35	0.178	0.611
BD	IN_ADARB2	TBRG1	-0.08	0.06	-1.35	0.178	0.778
BD	EN_L6_IT_1	MCM6	0.19	0.14	1.35	0.178	0.939
BD	IN_VIP	MRPL24	-0.11	0.08	-1.35	0.178	0.611
BD	IN_VIP	NXPH4	0.18	0.13	1.35	0.178	0.611
BD	EN_L3_5_IT_2	CADM3	-0.06	0.05	-1.35	0.178	0.625
BD	Endo	FAM222B	0.10	0.08	1.35	0.178	0.502
BD	EN_L6_IT_2	MOGS	-0.22	0.16	-1.36	0.178	0.702
BD	IN_PVALB_CHC	EIF1	-0.11	0.08	-1.35	0.178	0.724
BD	EN_L6B	ANAPC5	0.07	0.05	1.36	0.178	0.626
BD	Astro	PARM1	0.16	0.12	1.35	0.178	0.552
BD	Astro	BOLA1	0.16	0.12	1.35	0.178	0.552
BD	PC	TENT4A	0.18	0.14	1.35	0.178	0.614
BD	EN_L5_6_NP	LYG1	0.16	0.12	1.35	0.178	0.737
BD	IN_ADARB2	DNAH6	0.11	0.08	1.35	0.178	0.778
BD	EN_L5_6_NP	XXYLT1	-0.10	0.07	-1.35	0.178	0.737
BD	Oligo	CALCR	-0.20	0.15	-1.35	0.178	0.721
BD	EN_L3_5_IT_2	DPF2	0.07	0.05	1.35	0.178	0.625
BD	EN_L6B	ENSG00000203546	0.16	0.12	1.36	0.178	0.626
BD	EN_L6_IT_1	SLC7A14	-0.12	0.09	-1.35	0.178	0.939
BD	EN_L5_6_NP	SPATA7	0.10	0.08	1.35	0.178	0.737
BD	IN_VIP	RERG	-0.08	0.06	-1.35	0.178	0.611
BD	EN_L3_5_IT_3	ZBTB38	0.05	0.04	1.35	0.178	0.629
BD	EN_L3_5_IT_1	ENSG00000266302	0.26	0.19	1.35	0.178	0.894
BD	IN_SST	WDR89	0.08	0.06	1.35	0.178	0.611
BD	EN_L5_ET	UHMK1	1.05	0.74	1.43	0.178	0.642
BD	EN_L5_ET	NCBP3	1.26	0.88	1.43	0.178	0.642
BD	OPC	KMT2B	0.10	0.07	1.35	0.178	0.501
BD	EN_L5_ET	PACS2	-1.10	0.77	-1.43	0.178	0.642
BD	Astro	UBN2	-0.06	0.04	-1.35	0.178	0.552
BD	EN_L6_IT_1	FBXW4	-0.08	0.06	-1.35	0.178	0.939
BD	IN_ADARB2	ABCC6	0.19	0.14	1.35	0.178	0.778
BD	EN_L6_IT_2	AKR1C1	0.22	0.16	1.36	0.178	0.702
BD	Micro	TRNT1	0.08	0.06	1.35	0.178	0.608
BD	EN_L6_CT	UNC50	0.10	0.08	1.35	0.178	0.649
BD	EN_L3_5_IT_3	ERRFI1	0.08	0.06	1.35	0.178	0.629
BD	IN_VIP	LIMS1	-0.06	0.04	-1.35	0.178	0.611
BD	IN_PVALB_CHC	NRXN3	-0.05	0.03	-1.35	0.178	0.724
BD	EN_L3_5_IT_1	MAFG	-0.15	0.11	-1.35	0.178	0.894
BD	EN_L3_5_IT_3	ASIC3	0.13	0.10	1.35	0.178	0.629
BD	Endo	REEP1	-0.20	0.15	-1.35	0.178	0.502
BD	EN_L3_5_IT_2	CCDC115	0.11	0.08	1.35	0.178	0.625
BD	IN_PVALB_CHC	EFCAB6	-0.11	0.08	-1.35	0.178	0.724
BD	IN_LAMP5_RELN	DCP2	0.07	0.05	1.35	0.178	0.659
BD	Oligo	ZNF664	-0.24	0.18	-1.35	0.178	0.721
BD	EN_L3_5_IT_1	NIT2	-0.10	0.07	-1.35	0.178	0.894
BD	Astro	SLC4A2	0.11	0.08	1.35	0.178	0.552
BD	IN_ADARB2	CCDC28A	0.11	0.08	1.35	0.178	0.778
BD	IN_LAMP5_RELN	CCDC82	0.08	0.06	1.35	0.178	0.659
BD	PC	TRAF3	0.18	0.13	1.35	0.178	0.614
BD	EN_L3_5_IT_1	ANO6	0.20	0.14	1.35	0.178	0.894
BD	PVM	GOLIM4	-0.32	0.24	-1.36	0.178	0.887
BD	EN_L6_IT_2	TRAPPC2	0.17	0.13	1.36	0.178	0.702
BD	IN_PVALB	SEMA7A	0.12	0.09	1.35	0.178	0.53
BD	PC	HNRNPH3	0.11	0.08	1.35	0.178	0.614
BD	Oligo	CCDC175	-0.15	0.11	-1.35	0.178	0.721
BD	EN_L6_IT_1	COG1	-0.09	0.07	-1.35	0.178	0.939
BD	EN_L3_5_IT_3	POLE	0.11	0.08	1.35	0.178	0.629
BD	Oligo	ARL10	-0.06	0.04	-1.35	0.178	0.721
BD	EN_L6_IT_1	KIRREL3	-0.17	0.12	-1.35	0.178	0.939
BD	Oligo	PIK3C2G	-0.15	0.11	-1.35	0.178	0.721
BD	IN_VIP	TBXAS1	0.10	0.07	1.35	0.178	0.611
BD	Astro	MTA2	0.12	0.09	1.35	0.178	0.553
BD	EN_L3_5_IT_3	LHFPL4	-0.06	0.05	-1.35	0.178	0.629
BD	EN_L6_IT_1	LARS2	-0.09	0.07	-1.35	0.178	0.939
BD	EN_L6_IT_2	LRMDA	0.29	0.21	1.35	0.178	0.702
BD	IN_ADARB2	POM121C	-0.07	0.05	-1.35	0.178	0.778
BD	Micro	GRHPR	-0.12	0.09	-1.35	0.178	0.608
BD	EN_L6_CT	ZNF415	-0.18	0.13	-1.35	0.178	0.649
BD	EN_L2_3_IT	NAA15	-0.05	0.04	-1.35	0.178	1
BD	EN_L6_IT_2	DGKI	-0.07	0.05	-1.35	0.178	0.702
BD	IN_VIP	YBX3	0.22	0.16	1.35	0.178	0.611
BD	IN_ADARB2	WWOX	-0.08	0.06	-1.35	0.178	0.778
BD	EN_L3_5_IT_3	SEC24B	-0.05	0.04	-1.35	0.178	0.629
BD	IN_SST	RAB6A	0.05	0.03	1.35	0.178	0.612
BD	EN_L3_5_IT_2	ALOXE3	0.17	0.12	1.35	0.178	0.625
BD	IN_PVALB	THAP11	-0.17	0.12	-1.35	0.178	0.53
BD	Micro	TP53BP2	-0.12	0.09	-1.35	0.178	0.608
BD	OPC	MST1	-0.15	0.11	-1.35	0.178	0.501
BD	VLMC	GLB1	0.21	0.15	1.35	0.178	0.996
BD	IN_PVALB_CHC	ZNF610	-0.23	0.17	-1.35	0.178	0.724
BD	IN_PVALB	ANAPC13	-0.11	0.08	-1.35	0.178	0.53
BD	IN_PVALB	SLC27A3	0.16	0.12	1.35	0.178	0.53
BD	EN_L5_6_NP	PPCDC	-0.13	0.09	-1.35	0.178	0.737
BD	VLMC	GRIP1	-0.29	0.21	-1.35	0.178	0.996
BD	Micro	ENO1	0.13	0.10	1.35	0.178	0.608
BD	Micro	NRXN1	0.16	0.12	1.35	0.178	0.608
BD	EN_L6B	ZNF234	0.17	0.13	1.35	0.178	0.626
BD	EN_L3_5_IT_3	COLEC10	-0.18	0.13	-1.35	0.178	0.629
BD	EN_L6_CT	DNMT1	-0.10	0.07	-1.35	0.178	0.649
BD	EN_L6B	UBE3B	0.10	0.07	1.35	0.178	0.626
BD	EN_L5_6_NP	LRRC1	0.10	0.07	1.35	0.178	0.737
BD	IN_PVALB	VWA8	-0.05	0.04	-1.35	0.178	0.53
BD	IN_VIP	TSNARE1	0.07	0.05	1.35	0.178	0.611
BD	EN_L3_5_IT_3	CLIC5	0.16	0.11	1.35	0.178	0.629
BD	IN_VIP	MRPL43	-0.08	0.06	-1.35	0.178	0.611
BD	IN_ADARB2	CXXC4	0.10	0.08	1.35	0.178	0.778
BD	EN_L3_5_IT_3	KANSL3	0.07	0.05	1.35	0.178	0.629
BD	Micro	SLC20A2	0.07	0.06	1.35	0.178	0.608
BD	EN_L6B	LARP4	0.07	0.05	1.35	0.178	0.626
BD	EN_L6_IT_2	FCHSD2	-0.10	0.07	-1.35	0.178	0.702
BD	EN_L6B	KIF3A	-0.06	0.05	-1.35	0.178	0.626
BD	VLMC	AFG3L2	0.18	0.13	1.35	0.178	0.996
BD	Micro	NF1	-0.05	0.04	-1.35	0.178	0.608
BD	IN_PVALB	PRDX1	-0.09	0.07	-1.35	0.178	0.53
BD	IN_LAMP5_RELN	UBE2E1	0.08	0.06	1.35	0.178	0.659
BD	EN_L3_5_IT_2	GPATCH2L	-0.04	0.03	-1.35	0.178	0.626
BD	Endo	WDR44	-0.10	0.08	-1.35	0.178	0.502
BD	EN_L6_CT	RAMP3	-0.12	0.09	-1.35	0.178	0.649
BD	Micro	FRG1	-0.15	0.11	-1.35	0.178	0.608
BD	EN_L6B	YWHAH	-0.18	0.13	-1.35	0.178	0.626
BD	IN_ADARB2	CERCAM	-0.15	0.11	-1.35	0.178	0.778
BD	IN_VIP	ABHD8	0.07	0.05	1.35	0.178	0.611
BD	IN_ADARB2	DPP9	-0.12	0.09	-1.35	0.178	0.778
BD	OPC	KCND3	0.09	0.07	1.35	0.178	0.501
BD	IN_SST	DMXL2	0.05	0.04	1.35	0.178	0.612
BD	Oligo	ROBO4	0.24	0.18	1.35	0.178	0.722
BD	EN_L5_6_NP	GRID1	-0.06	0.04	-1.35	0.178	0.737
BD	EN_L6B	LRP6	-0.08	0.06	-1.35	0.178	0.626
BD	EN_L3_5_IT_3	PISD	0.06	0.05	1.35	0.178	0.629
BD	IN_PVALB	ENG	0.16	0.12	1.35	0.178	0.53
BD	IN_PVALB	C4orf33	0.11	0.08	1.35	0.178	0.53
BD	EN_L6_IT_2	RIOK3	0.11	0.08	1.35	0.178	0.702
BD	IN_LAMP5_LHX6	IQGAP1	0.09	0.07	1.35	0.178	0.623
BD	EN_L3_5_IT_3	PCP4L1	0.17	0.13	1.35	0.178	0.629
BD	IN_PVALB_CHC	BCL2L13	-0.09	0.07	-1.35	0.178	0.724
BD	IN_PVALB	NOMO1	-0.09	0.06	-1.35	0.178	0.53
BD	Astro	NOS1AP	0.14	0.10	1.35	0.178	0.553
BD	OPC	ITIH6	-0.20	0.15	-1.35	0.178	0.501
BD	Endo	DISC1	-0.15	0.11	-1.35	0.178	0.502
BD	EN_L5_6_NP	SCRG1	0.19	0.14	1.35	0.178	0.737
BD	EN_L3_5_IT_3	GFPT2	0.08	0.06	1.35	0.178	0.629
BD	OPC	SND1	0.05	0.04	1.35	0.178	0.501
BD	EN_L3_5_IT_2	NDUFAF6	0.08	0.06	1.35	0.178	0.626
BD	EN_L6_CT	ZMYM4	-0.06	0.04	-1.35	0.178	0.649
BD	EN_L5_6_NP	PANK2	0.08	0.06	1.35	0.178	0.737
BD	IN_PVALB	ENSG00000285589	-0.16	0.12	-1.35	0.178	0.53
BD	Micro	GGCX	-0.11	0.08	-1.35	0.178	0.608
BD	Oligo	TEX53	0.23	0.17	1.35	0.178	0.722
BD	IN_LAMP5_RELN	SAT1	-0.11	0.08	-1.35	0.178	0.659
BD	IN_PVALB_CHC	HLTF	-0.07	0.05	-1.35	0.178	0.724
BD	EN_L6_IT_2	CCDC137	0.24	0.18	1.35	0.178	0.702
BD	EN_L3_5_IT_3	PEBP4	0.12	0.09	1.35	0.178	0.629
BD	IN_LAMP5_RELN	CCDC200	0.17	0.13	1.35	0.178	0.659
BD	IN_ADARB2	RSL24D1	-0.14	0.11	-1.35	0.178	0.778
BD	Astro	HPGDS	-0.23	0.17	-1.35	0.178	0.553
BD	IN_PVALB	CRLF1	-0.12	0.09	-1.35	0.178	0.53
BD	EN_L3_5_IT_1	ARMCX2	-0.11	0.08	-1.35	0.178	0.894
BD	EN_L6B	MIPEP	-0.12	0.09	-1.35	0.178	0.626
BD	EN_L6_IT_2	MRPL15	-0.23	0.17	-1.35	0.178	0.702
BD	EN_L3_5_IT_3	RCBTB2	-0.10	0.08	-1.35	0.178	0.629
BD	EN_L3_5_IT_2	CFHR4	-0.26	0.20	-1.35	0.178	0.626
BD	IN_VIP	RPP30	0.06	0.05	1.35	0.178	0.611
BD	IN_SST	CARMIL3	-0.09	0.07	-1.35	0.178	0.612
BD	IN_PVALB	GRIK2	-0.12	0.09	-1.35	0.178	0.53
BD	EN_L3_5_IT_3	MAPK8IP2	-0.07	0.05	-1.35	0.178	0.629
BD	EN_L3_5_IT_2	NUP188	0.08	0.06	1.35	0.178	0.626
BD	IN_ADARB2	HOMER1	0.08	0.06	1.35	0.178	0.778
BD	EN_L2_3_IT	AKAP9	0.05	0.04	1.35	0.178	1
BD	IN_PVALB	NRBF2	0.09	0.07	1.35	0.178	0.53
BD	IN_PVALB_CHC	UBE2L3	-0.12	0.09	-1.35	0.178	0.724
BD	EN_L3_5_IT_1	CYP3A43	0.21	0.16	1.35	0.178	0.894
BD	Oligo	CR1	-0.27	0.20	-1.35	0.178	0.722
BD	IN_LAMP5_LHX6	ERCC6	0.10	0.07	1.35	0.178	0.623
BD	EN_L3_5_IT_1	NAAA	0.15	0.11	1.35	0.178	0.894
BD	Astro	BRINP1	-0.08	0.06	-1.35	0.178	0.553
BD	IN_VIP	KCNC3	0.07	0.06	1.35	0.178	0.611
BD	EN_L6_CT	NDRG1	0.15	0.11	1.35	0.178	0.649
BD	IN_VIP	BACH2	-0.10	0.07	-1.35	0.178	0.611
BD	EN_L3_5_IT_2	ABCA9	0.09	0.07	1.35	0.178	0.626
BD	EN_L5_6_NP	PHF6	0.10	0.08	1.35	0.178	0.737
BD	EN_L5_6_NP	FRMPD3	0.14	0.11	1.35	0.178	0.737
BD	EN_L3_5_IT_2	PLXND1	0.08	0.06	1.35	0.178	0.626
BD	EN_L6_IT_1	FBXO21	0.08	0.06	1.35	0.178	0.941
BD	IN_VIP	C9orf72	0.06	0.05	1.35	0.178	0.611
BD	IN_LAMP5_RELN	RICTOR	0.06	0.04	1.35	0.178	0.659
BD	EN_L2_3_IT	LRPPRC	-0.05	0.04	-1.35	0.178	1
BD	Micro	RPL31	0.08	0.06	1.35	0.178	0.609
BD	IN_SST	IFT20	0.08	0.06	1.35	0.178	0.612
BD	IN_LAMP5_LHX6	C19orf44	0.20	0.15	1.35	0.178	0.623
BD	EN_L6_CT	BCL2	-0.26	0.19	-1.35	0.178	0.649
BD	EN_L6_IT_2	TRIM5	-0.35	0.26	-1.35	0.178	0.703
BD	EN_L6_IT_1	MRNIP	0.09	0.07	1.35	0.178	0.941
BD	Astro	PDE6B	0.15	0.11	1.35	0.178	0.553
BD	EN_L6_CT	NUDT4	-0.12	0.09	-1.35	0.178	0.649
BD	EN_L3_5_IT_2	CCDC106	-0.12	0.09	-1.35	0.178	0.626
BD	IN_ADARB2	EXO1	-0.21	0.15	-1.35	0.178	0.779
BD	Endo	NKAIN3	-0.18	0.14	-1.35	0.178	0.503
BD	Astro	FAM90A1	0.18	0.13	1.35	0.178	0.553
BD	EN_L3_5_IT_1	ZNF470	0.15	0.11	1.35	0.178	0.894
BD	EN_L5_6_NP	TRMT10C	-0.17	0.13	-1.35	0.178	0.737
BD	IN_SST	ARL8B	-0.06	0.04	-1.35	0.178	0.612
BD	IN_LAMP5_LHX6	SLC25A23	0.11	0.08	1.35	0.178	0.623
BD	EN_L3_5_IT_1	BAG6	-0.14	0.10	-1.35	0.178	0.894
BD	Oligo	RBM45	-0.06	0.05	-1.35	0.178	0.722
BD	IN_LAMP5_RELN	FCHSD2	0.06	0.04	1.35	0.178	0.659
BD	IN_LAMP5_RELN	ALDH2	0.11	0.08	1.35	0.178	0.659
BD	EN_L2_3_IT	CRIPT	0.09	0.07	1.35	0.178	1
BD	EN_L6_CT	ZFP2	0.14	0.10	1.35	0.178	0.649
BD	IN_VIP	ZNF708	0.05	0.04	1.35	0.178	0.611
BD	IN_VIP	TRAF3IP3	-0.18	0.14	-1.35	0.178	0.611
BD	OPC	TRAPPC9	0.05	0.04	1.35	0.178	0.502
BD	IN_VIP	CNTN2	-0.08	0.06	-1.35	0.178	0.611
BD	IN_VIP	FBH1	0.06	0.05	1.35	0.178	0.611
BD	SMC	RTN1	0.33	0.24	1.36	0.178	0.995
BD	IN_LAMP5_RELN	STPG2	-0.14	0.10	-1.35	0.178	0.659
BD	IN_VIP	BRPF3	-0.07	0.05	-1.35	0.178	0.611
BD	EN_L3_5_IT_3	METTL22	0.09	0.07	1.35	0.178	0.63
BD	IN_LAMP5_RELN	MUC6	-0.18	0.13	-1.35	0.178	0.659
BD	IN_PVALB	KBTBD8	-0.15	0.11	-1.35	0.178	0.53
BD	Endo	ARFGEF1	-0.07	0.05	-1.35	0.178	0.503
BD	EN_L6_CT	ARAP2	-0.09	0.07	-1.35	0.178	0.649
BD	EN_L6_CT	PRPF38A	0.12	0.09	1.35	0.178	0.649
BD	IN_PVALB	EDC4	0.17	0.12	1.35	0.178	0.53
BD	EN_L2_3_IT	ZNF623	-0.11	0.08	-1.35	0.178	1
BD	IN_LAMP5_LHX6	ITGAV	0.23	0.17	1.35	0.178	0.623
BD	EN_L5_6_NP	CTSB	-0.09	0.07	-1.35	0.178	0.737
BD	EN_L6_IT_2	SHROOM3	0.15	0.11	1.35	0.178	0.703
BD	IN_LAMP5_RELN	PSMC6	-0.07	0.05	-1.35	0.178	0.659
BD	EN_L5_6_NP	RTN1	-0.06	0.04	-1.35	0.178	0.737
BD	EN_L2_3_IT	THEMIS	0.27	0.20	1.35	0.179	1
BD	IN_SST	PAK5	-0.07	0.05	-1.35	0.179	0.613
BD	EN_L6_IT_2	LRRCC1	-0.25	0.18	-1.35	0.179	0.703
BD	EN_L6_IT_1	ZNF454	-0.15	0.11	-1.35	0.179	0.941
BD	IN_LAMP5_RELN	PRAG1	-0.27	0.20	-1.35	0.179	0.659
BD	IN_SST	CDK5RAP1	0.06	0.04	1.35	0.179	0.613
BD	OPC	MEP1B	0.21	0.16	1.35	0.179	0.502
BD	EN_L3_5_IT_2	LAT2	0.12	0.09	1.35	0.179	0.626
BD	IN_VIP	TACC1	0.06	0.04	1.35	0.179	0.611
BD	EN_L3_5_IT_3	FOXO4	-0.15	0.11	-1.35	0.179	0.63
BD	IN_PVALB	MXD3	0.14	0.10	1.35	0.179	0.53
BD	EN_L6_IT_1	AKR1C1	0.18	0.13	1.35	0.179	0.941
BD	EN_L6B	FRYL	0.08	0.06	1.35	0.179	0.627
BD	EN_L2_3_IT	USHBP1	0.14	0.10	1.35	0.179	1
BD	EN_L5_6_NP	ZNF66	0.12	0.09	1.35	0.179	0.737
BD	Oligo	NEURL1B	0.15	0.11	1.35	0.179	0.722
BD	Endo	CLK1	-0.11	0.08	-1.35	0.179	0.503
BD	IN_LAMP5_RELN	REC8	0.13	0.10	1.35	0.179	0.659
BD	EN_L6_IT_1	C1orf35	-0.11	0.08	-1.35	0.179	0.941
BD	IN_LAMP5_RELN	GNB1	-0.05	0.04	-1.35	0.179	0.659
BD	EN_L5_6_NP	AGAP4	0.12	0.09	1.35	0.179	0.737
BD	IN_LAMP5_LHX6	TMEM143	-0.21	0.15	-1.35	0.179	0.624
BD	OPC	ZNF543	-0.15	0.11	-1.35	0.179	0.502
BD	EN_L3_5_IT_1	EPHB2	-0.11	0.08	-1.35	0.179	0.894
BD	EN_L3_5_IT_3	ZFP69B	0.10	0.07	1.35	0.179	0.63
BD	IN_LAMP5_RELN	ELMOD3	0.10	0.07	1.35	0.179	0.659
BD	EN_L3_5_IT_1	POC1A	0.19	0.14	1.35	0.179	0.894
BD	EN_L3_5_IT_1	TMEM222	-0.12	0.09	-1.35	0.179	0.894
BD	EN_L6_IT_1	NPAS1	0.19	0.14	1.35	0.179	0.941
BD	VLMC	PACS2	-0.19	0.14	-1.35	0.179	0.996
BD	OPC	SARNP	0.18	0.14	1.35	0.179	0.502
BD	EN_L5_6_NP	GTF2IRD2B	-0.20	0.15	-1.35	0.179	0.737
BD	Astro	NISCH	0.07	0.05	1.35	0.179	0.554
BD	IN_PVALB	TCAF1	0.05	0.04	1.35	0.179	0.531
BD	EN_L3_5_IT_3	RAB6A	0.04	0.03	1.35	0.179	0.63
BD	EN_L5_ET	BCL2	-1.52	1.07	-1.42	0.179	0.644
BD	OPC	TRAPPC8	-0.05	0.04	-1.35	0.179	0.502
BD	IN_SST	ZDHHC9	0.09	0.06	1.35	0.179	0.613
BD	OPC	KANTR	0.06	0.04	1.35	0.179	0.502
BD	Micro	SORD	0.18	0.14	1.35	0.179	0.609
BD	IN_LAMP5_LHX6	ADRA1A	0.09	0.06	1.35	0.179	0.624
BD	EN_L5_6_NP	ATG4B	0.09	0.07	1.35	0.179	0.737
BD	Micro	LCORL	-0.07	0.05	-1.35	0.179	0.609
BD	EN_L3_5_IT_3	PCNX4	0.08	0.06	1.35	0.179	0.63
BD	EN_L3_5_IT_1	ASF1A	-0.18	0.14	-1.35	0.179	0.894
BD	IN_VIP	KIAA1549L	-0.06	0.04	-1.35	0.179	0.611
BD	Oligo	TSHZ1	-0.08	0.06	-1.35	0.179	0.722
BD	Astro	FAM234A	0.07	0.05	1.35	0.179	0.554
BD	IN_PVALB	FOXRED2	0.13	0.10	1.35	0.179	0.531
BD	EN_L6B	CCDC50	-0.12	0.09	-1.35	0.179	0.627
BD	Endo	ELOVL5	-0.15	0.11	-1.35	0.179	0.503
BD	IN_LAMP5_RELN	CDKN2D	-0.14	0.11	-1.35	0.179	0.659
BD	EN_L6_IT_2	CADM4	0.22	0.16	1.35	0.179	0.703
BD	IN_ADARB2	SZT2	-0.11	0.08	-1.35	0.179	0.78
BD	EN_L3_5_IT_2	GSG1L	-0.09	0.07	-1.35	0.179	0.627
BD	IN_LAMP5_RELN	FKBP14	0.11	0.09	1.35	0.179	0.659
BD	EN_L5_6_NP	TTC14	0.06	0.05	1.35	0.179	0.737
BD	EN_L5_6_NP	ANKAR	-0.08	0.06	-1.35	0.179	0.737
BD	EN_L5_ET	NTPCR	-2.05	1.44	-1.42	0.179	0.644
BD	EN_L5_6_NP	SNX25	-0.08	0.06	-1.35	0.179	0.737
BD	IN_SST	RNPS1	-0.05	0.04	-1.35	0.179	0.613
BD	EN_L2_3_IT	ACSS2	0.09	0.07	1.35	0.179	1
BD	IN_VIP	PLCH1	-0.13	0.09	-1.35	0.179	0.611
BD	IN_PVALB	SEPTIN11	0.07	0.05	1.35	0.179	0.531
BD	EN_L6_CT	ZNF550	-0.16	0.12	-1.35	0.179	0.649
BD	IN_PVALB	NDUFS6	-0.08	0.06	-1.35	0.179	0.531
BD	EN_L6B	RDX	0.07	0.06	1.35	0.179	0.627
BD	EN_L3_5_IT_3	PIR	-0.09	0.07	-1.35	0.179	0.63
BD	VLMC	PIGN	0.19	0.14	1.35	0.179	0.996
BD	EN_L3_5_IT_1	CSTF3	0.07	0.05	1.35	0.179	0.894
BD	EN_L2_3_IT	ZNF658	0.09	0.07	1.35	0.179	1
BD	IN_LAMP5_RELN	ZNF487	0.12	0.09	1.35	0.179	0.659
BD	EN_L6B	ZNF19	0.17	0.13	1.35	0.179	0.627
BD	Oligo	CAMTA1	0.05	0.03	1.35	0.179	0.722
BD	EN_L6_IT_1	CORO2B	-0.10	0.07	-1.35	0.179	0.941
BD	EN_L6_CT	ENSG00000249967	-0.21	0.15	-1.35	0.179	0.649
BD	EN_L6_IT_2	BAG1	-0.21	0.16	-1.35	0.179	0.703
BD	EN_L5_ET	CDC40	1.11	0.78	1.42	0.179	0.644
BD	PVM	GTF2I	-0.22	0.16	-1.35	0.179	0.887
BD	IN_PVALB_CHC	B2M	0.16	0.12	1.35	0.179	0.726
BD	EN_L5_6_NP	RBL2	0.07	0.05	1.35	0.179	0.737
BD	Oligo	IL10RB	0.21	0.16	1.35	0.179	0.722
BD	IN_SST	CNP	-0.12	0.09	-1.35	0.179	0.613
BD	EN_L6_CT	UBC	0.21	0.15	1.35	0.179	0.649
BD	VLMC	PLCE1	-0.25	0.19	-1.35	0.179	0.996
BD	EN_L5_ET	NSFL1C	-1.22	0.86	-1.42	0.179	0.644
BD	IN_VIP	PLPP5	-0.07	0.05	-1.35	0.179	0.611
BD	IN_PVALB	SYT2	0.10	0.08	1.35	0.179	0.531
BD	IN_SST	SMARCD3	0.07	0.05	1.35	0.179	0.613
BD	EN_L6_CT	HS3ST2	-0.12	0.09	-1.35	0.179	0.649
BD	Oligo	ANXA9	-0.16	0.12	-1.35	0.179	0.722
BD	EN_L3_5_IT_3	PELI3	-0.10	0.08	-1.35	0.179	0.63
BD	Oligo	RHOBTB3	0.06	0.04	1.35	0.179	0.722
BD	Astro	VAV1	-0.21	0.15	-1.35	0.179	0.554
BD	Astro	TMEM161B	-0.06	0.04	-1.35	0.179	0.554
BD	EN_L3_5_IT_1	COX7B	-0.16	0.12	-1.35	0.179	0.894
BD	EN_L3_5_IT_1	SLC12A8	0.16	0.12	1.35	0.179	0.894
BD	EN_L6_CT	CDC40	0.08	0.06	1.35	0.179	0.649
BD	EN_L3_5_IT_3	SCLT1	-0.07	0.05	-1.35	0.179	0.63
BD	EN_L6B	GPN2	0.12	0.09	1.35	0.179	0.627
BD	IN_PVALB_CHC	TCF7L2	0.17	0.13	1.35	0.179	0.726
BD	EN_L6_CT	PPCDC	0.11	0.08	1.35	0.179	0.649
BD	EN_L3_5_IT_3	NKAIN1	0.13	0.10	1.35	0.179	0.63
BD	EN_L3_5_IT_3	ENSG00000284776	-0.16	0.12	-1.35	0.179	0.63
BD	VLMC	TTC27	0.18	0.13	1.35	0.179	0.996
BD	EN_L6_CT	SNTG2	-0.20	0.15	-1.35	0.179	0.649
BD	IN_SST	ZBTB4	0.06	0.04	1.35	0.179	0.613
BD	EN_L5_ET	CACNA2D3	-0.69	0.48	-1.42	0.179	0.644
BD	IN_SST	AP4S1	0.04	0.03	1.35	0.179	0.613
BD	Oligo	ENSG00000284057	-0.10	0.08	-1.35	0.179	0.722
BD	Astro	SLC25A14	-0.10	0.08	-1.35	0.179	0.554
BD	EN_L3_5_IT_1	MRPL22	0.11	0.08	1.35	0.179	0.894
BD	IN_VIP	HIF3A	0.12	0.09	1.35	0.179	0.611
BD	EN_L3_5_IT_2	TLE2	0.12	0.09	1.35	0.179	0.627
BD	EN_L6_IT_2	SLC41A2	-0.09	0.07	-1.35	0.179	0.703
BD	IN_LAMP5_LHX6	ENSG00000285542	0.24	0.17	1.35	0.179	0.624
BD	IN_PVALB	CPEB1	0.11	0.08	1.35	0.179	0.531
BD	EN_L3_5_IT_3	IFT46	0.08	0.06	1.35	0.179	0.63
BD	Oligo	KLHL21	-0.06	0.05	-1.35	0.179	0.722
BD	IN_VIP	MARK2	-0.06	0.04	-1.35	0.179	0.611
BD	EN_L3_5_IT_3	PNMA8C	0.12	0.09	1.35	0.179	0.63
BD	IN_LAMP5_LHX6	SPTB	-0.09	0.07	-1.35	0.179	0.624
BD	OPC	ARL13B	0.07	0.05	1.35	0.179	0.503
BD	EN_L5_6_NP	FLACC1	-0.14	0.11	-1.35	0.179	0.737
BD	EN_L6_CT	ABHD5	-0.10	0.08	-1.35	0.179	0.649
BD	Astro	SLC25A19	-0.15	0.11	-1.35	0.179	0.554
BD	EN_L6_IT_2	NT5M	0.20	0.15	1.35	0.179	0.703
BD	EN_L3_5_IT_1	ATP13A4	0.15	0.11	1.35	0.179	0.894
BD	EN_L6B	ZC3H13	-0.07	0.05	-1.35	0.179	0.628
BD	EN_L6_IT_2	RHOBTB1	-0.13	0.09	-1.35	0.179	0.703
BD	Oligo	PDZD7	0.12	0.09	1.35	0.179	0.722
BD	IN_PVALB	PCK2	-0.14	0.11	-1.35	0.179	0.531
BD	Endo	TTC5	-0.17	0.13	-1.35	0.179	0.504
BD	OPC	MAP3K8	0.18	0.13	1.35	0.179	0.503
BD	IN_LAMP5_RELN	LURAP1L	0.11	0.08	1.35	0.179	0.66
BD	Oligo	PRKAB2	0.07	0.05	1.35	0.179	0.722
BD	EN_L6_IT_2	PCM1	-0.08	0.06	-1.35	0.179	0.703
BD	IN_VIP	SPATA22	-0.16	0.12	-1.35	0.179	0.612
BD	Oligo	CPNE2	0.06	0.05	1.35	0.179	0.722
BD	IN_SST	C18orf25	-0.05	0.04	-1.35	0.179	0.613
BD	EN_L3_5_IT_3	TELO2	0.10	0.08	1.35	0.179	0.63
BD	IN_SST	DELE1	-0.06	0.05	-1.35	0.179	0.613
BD	Oligo	CDH13	0.16	0.12	1.35	0.179	0.722
BD	EN_L5_6_NP	MROH2A	0.26	0.19	1.35	0.179	0.737
BD	EN_L3_5_IT_2	MEGF9	-0.05	0.04	-1.35	0.179	0.627
BD	EN_L3_5_IT_3	SSB	0.06	0.04	1.35	0.179	0.63
BD	IN_LAMP5_LHX6	RELCH	-0.07	0.05	-1.35	0.179	0.624
BD	OPC	C20orf27	0.16	0.12	1.35	0.179	0.503
BD	IN_LAMP5_RELN	DNAH12	0.14	0.11	1.35	0.179	0.66
BD	IN_ADARB2	CNNM2	-0.07	0.05	-1.35	0.179	0.78
BD	OPC	ADAMTS7	0.20	0.15	1.35	0.179	0.503
BD	IN_SST	NPW	0.20	0.15	1.35	0.179	0.613
BD	Micro	THOC5	-0.15	0.11	-1.35	0.179	0.611
BD	EN_L3_5_IT_1	UPF3A	-0.07	0.06	-1.35	0.179	0.894
BD	EN_L6_IT_2	H2AZ2	0.15	0.11	1.35	0.179	0.703
BD	EN_L3_5_IT_2	ABCA6	0.09	0.07	1.35	0.179	0.627
BD	IN_VIP	LHX4	-0.17	0.12	-1.35	0.179	0.612
BD	EN_L3_5_IT_2	TSEN54	0.09	0.06	1.35	0.179	0.627
BD	EN_L3_5_IT_3	CTNNA2	-0.08	0.06	-1.35	0.179	0.63
BD	SMC	AFF4	-0.31	0.23	-1.35	0.179	0.995
BD	EN_L6_IT_1	SFPQ	-0.08	0.06	-1.35	0.179	0.941
BD	Astro	AGMO	-0.27	0.20	-1.35	0.179	0.555
BD	IN_ADARB2	EEFSEC	-0.10	0.07	-1.35	0.179	0.78
BD	IN_PVALB	ADAMTS20	0.21	0.15	1.35	0.179	0.531
BD	EN_L3_5_IT_3	VAV1	-0.16	0.12	-1.35	0.179	0.63
BD	PC	RIMS1	-0.29	0.21	-1.35	0.179	0.618
BD	EN_L6_IT_1	ZFHX4	-0.25	0.18	-1.35	0.179	0.941
BD	IN_PVALB_CHC	PURB	-0.13	0.10	-1.35	0.179	0.727
BD	EN_L6_IT_1	PYHIN1	-0.19	0.14	-1.35	0.179	0.941
BD	Oligo	RPL6	-0.07	0.05	-1.35	0.179	0.722
BD	IN_ADARB2	VSX1	-0.19	0.14	-1.35	0.179	0.78
BD	EN_L5_6_NP	MCEE	0.14	0.10	1.35	0.179	0.737
BD	EN_L6B	ZNF426	0.18	0.14	1.35	0.179	0.628
BD	Astro	CRTAC1	0.12	0.09	1.35	0.179	0.555
BD	IN_PVALB	NYAP2	-0.11	0.08	-1.35	0.179	0.531
BD	EN_L2_3_IT	ASPA	-0.18	0.14	-1.35	0.179	1
BD	EN_L5_ET	HNRNPLL	-1.30	0.91	-1.42	0.179	0.644
BD	EN_L3_5_IT_2	ENSG00000287725	0.09	0.07	1.35	0.179	0.627
BD	IN_ADARB2	INSL6	-0.19	0.14	-1.35	0.179	0.78
BD	Oligo	SMNDC1	0.06	0.05	1.35	0.179	0.722
BD	EN_L6_IT_1	ERICH1	0.12	0.09	1.35	0.179	0.941
BD	IN_PVALB_CHC	ERICH3	-0.11	0.08	-1.35	0.179	0.727
BD	EN_L6B	FGD6	0.18	0.13	1.35	0.179	0.628
BD	EN_L3_5_IT_3	SLC2A8	-0.12	0.09	-1.35	0.179	0.63
BD	EN_L6B	YIPF1	-0.12	0.09	-1.35	0.179	0.628
BD	Astro	POLR2G	-0.12	0.09	-1.35	0.179	0.555
BD	IN_LAMP5_RELN	KRBOX4	0.08	0.06	1.35	0.179	0.66
BD	IN_PVALB	RPS8	0.07	0.05	1.35	0.179	0.531
BD	EN_L6B	OR2M4	0.30	0.22	1.35	0.179	0.628
BD	EN_L2_3_IT	MTPAP	-0.08	0.06	-1.35	0.179	1
BD	EN_L2_3_IT	CFAP53	0.11	0.08	1.35	0.179	1
BD	EN_L6_IT_2	UBA3	0.11	0.08	1.35	0.179	0.703
BD	EN_L6_CT	ZNF316	-0.14	0.11	-1.35	0.179	0.65
BD	EN_L3_5_IT_2	SDR39U1	-0.12	0.09	-1.35	0.179	0.627
BD	EN_L6_IT_1	MRPS21	0.10	0.07	1.35	0.179	0.941
BD	Astro	DCTN6	0.10	0.07	1.35	0.179	0.555
BD	EN_L3_5_IT_3	GSG1	0.20	0.15	1.35	0.179	0.63
BD	IN_VIP	PCNX3	-0.11	0.08	-1.35	0.179	0.612
BD	IN_PVALB	UNC45A	0.09	0.06	1.35	0.179	0.531
BD	EN_L5_6_NP	SEC23IP	0.09	0.06	1.35	0.179	0.738
BD	IN_ADARB2	FAM227B	0.14	0.10	1.35	0.179	0.78
BD	PC	LYST	0.12	0.09	1.35	0.179	0.618
BD	IN_ADARB2	CMTR2	0.14	0.10	1.35	0.179	0.78
BD	EN_L6_IT_1	TMEM60	-0.18	0.13	-1.35	0.179	0.941
BD	IN_LAMP5_RELN	ATP6V0A2	-0.09	0.07	-1.35	0.179	0.66
BD	EN_L6_CT	KDM5B	0.07	0.05	1.35	0.179	0.65
BD	EN_L2_3_IT	NAV1	-0.10	0.07	-1.35	0.179	1
BD	OPC	COL24A1	-0.13	0.10	-1.35	0.179	0.503
BD	IN_SST	STK10	0.09	0.06	1.35	0.179	0.614
BD	EN_L2_3_IT	ARAF	-0.11	0.08	-1.35	0.179	1
BD	IN_PVALB	SLC22A15	-0.07	0.05	-1.35	0.179	0.531
BD	EN_L5_ET	SRRM1	-0.99	0.70	-1.42	0.179	0.644
BD	IN_PVALB	ODAPH	0.19	0.14	1.35	0.179	0.531
BD	EN_L6B	PDRG1	0.17	0.13	1.35	0.179	0.628
BD	OPC	COL19A1	0.15	0.11	1.35	0.179	0.503
BD	Astro	MMP24	0.13	0.10	1.35	0.179	0.555
BD	IN_LAMP5_RELN	BRSK1	-0.08	0.06	-1.35	0.179	0.66
BD	IN_LAMP5_RELN	COPRS	-0.10	0.07	-1.35	0.179	0.66
BD	EN_L3_5_IT_2	EXOC8	0.12	0.09	1.35	0.179	0.628
BD	EN_L5_6_NP	PGK1	0.10	0.08	1.35	0.179	0.738
BD	EN_L5_ET	NME7	-0.75	0.53	-1.42	0.179	0.644
BD	EN_L2_3_IT	INAFM2	-0.11	0.09	-1.35	0.179	1
BD	EN_L3_5_IT_1	FNDC3A	-0.07	0.05	-1.35	0.179	0.894
BD	Oligo	PXDN	0.15	0.11	1.35	0.179	0.722
BD	Astro	ZNF423	0.09	0.07	1.35	0.179	0.555
BD	OPC	CARM1	0.08	0.06	1.35	0.179	0.503
BD	IN_SST	RAB11FIP1	0.10	0.08	1.35	0.179	0.614
BD	EN_L6_CT	EPRS1	0.07	0.05	1.35	0.179	0.65
BD	EN_L6_IT_2	NINL	0.27	0.20	1.35	0.179	0.703
BD	EN_L3_5_IT_3	NELFCD	0.06	0.04	1.35	0.179	0.63
BD	Endo	CHMP5	-0.13	0.09	-1.35	0.179	0.505
BD	EN_L6_CT	CAND1	-0.07	0.05	-1.35	0.179	0.65
BD	IN_PVALB	SYNE1	0.05	0.04	1.35	0.179	0.531
BD	EN_L5_6_NP	PCP4L1	0.15	0.11	1.35	0.179	0.738
BD	EN_L6_IT_2	SPATA2L	-0.21	0.16	-1.35	0.179	0.703
BD	IN_PVALB	SENP7	-0.05	0.04	-1.35	0.179	0.531
BD	IN_ADARB2	NPLOC4	-0.14	0.10	-1.35	0.179	0.78
BD	IN_VIP	ITGB4	0.15	0.11	1.35	0.179	0.612
BD	PC	ZHX2	0.15	0.11	1.35	0.179	0.618
BD	IN_SST	MT-ND5	0.10	0.07	1.35	0.179	0.614
BD	EN_L3_5_IT_2	NRG4	0.15	0.11	1.35	0.179	0.628
BD	IN_PVALB	PYGB	0.07	0.05	1.35	0.179	0.531
BD	OPC	MMP25	0.21	0.15	1.35	0.179	0.503
BD	IN_VIP	RNF138	-0.06	0.04	-1.35	0.179	0.612
BD	EN_L6_CT	DYNC1H1	0.07	0.05	1.35	0.179	0.65
BD	VLMC	TLK1	-0.16	0.12	-1.35	0.179	0.996
BD	IN_ADARB2	CLINT1	-0.07	0.06	-1.35	0.179	0.78
BD	EN_L5_6_NP	ESR1	0.18	0.13	1.35	0.179	0.738
BD	EN_L3_5_IT_2	DNAJC30	-0.11	0.08	-1.35	0.179	0.628
BD	IN_VIP	ADAM28	-0.19	0.14	-1.35	0.179	0.612
BD	EN_L6_IT_2	PREX2	0.29	0.22	1.35	0.179	0.703
BD	EN_L2_3_IT	GPR55	0.23	0.17	1.35	0.179	1
BD	EN_L2_3_IT	EIF5A	-0.13	0.09	-1.35	0.179	1
BD	EN_L6B	SRFBP1	-0.10	0.07	-1.35	0.179	0.628
BD	OPC	GPATCH1	-0.08	0.06	-1.35	0.179	0.503
BD	IN_SST	TMEM109	0.15	0.11	1.35	0.179	0.614
BD	IN_ADARB2	TANGO6	-0.09	0.07	-1.35	0.179	0.78
BD	Oligo	PYHIN1	-0.13	0.10	-1.35	0.179	0.722
BD	IN_PVALB_CHC	TSNARE1	0.10	0.08	1.35	0.179	0.728
BD	Micro	TENT2	-0.06	0.04	-1.35	0.179	0.612
BD	EN_L3_5_IT_1	EML6	0.10	0.07	1.35	0.18	0.894
BD	Oligo	SLC10A4	0.20	0.15	1.35	0.18	0.722
BD	IN_LAMP5_RELN	RPL22	0.15	0.11	1.35	0.18	0.66
BD	IN_LAMP5_RELN	EXOG	-0.07	0.05	-1.35	0.18	0.66
BD	IN_ADARB2	NCOA5	-0.11	0.08	-1.35	0.18	0.78
BD	EN_L3_5_IT_2	CARMIL3	0.20	0.15	1.35	0.18	0.628
BD	IN_PVALB_CHC	ZNF227	0.15	0.11	1.35	0.18	0.728
BD	IN_PVALB	SVIL	0.10	0.08	1.35	0.18	0.531
BD	EN_L6_IT_1	PRPF40B	0.08	0.06	1.35	0.18	0.941
BD	EN_L6B	NDST3	-0.24	0.18	-1.35	0.18	0.628
BD	EN_L3_5_IT_1	FBXL20	0.07	0.05	1.35	0.18	0.894
BD	Endo	GSE1	-0.13	0.09	-1.35	0.18	0.505
BD	EN_L2_3_IT	FADS2	0.09	0.07	1.35	0.18	1
BD	IN_ADARB2	LGALS3BP	0.17	0.12	1.35	0.18	0.78
BD	Oligo	GALK1	0.12	0.09	1.35	0.18	0.722
BD	IN_VIP	SMU1	0.05	0.04	1.35	0.18	0.613
BD	EN_L3_5_IT_3	ZNF577	0.09	0.07	1.35	0.18	0.631
BD	EN_L6B	KIF15	0.19	0.14	1.35	0.18	0.628
BD	IN_PVALB	LENG8	-0.06	0.05	-1.35	0.18	0.531
BD	VLMC	KCNK2	-0.28	0.21	-1.35	0.18	0.996
BD	IN_LAMP5_LHX6	MGST3	0.07	0.05	1.35	0.18	0.626
BD	Oligo	RASGRP3	-0.08	0.06	-1.35	0.18	0.722
BD	Micro	ZFYVE21	0.13	0.10	1.35	0.18	0.612
BD	IN_PVALB	MSL1	-0.05	0.04	-1.35	0.18	0.531
BD	IN_PVALB	NCR3LG1	0.07	0.05	1.35	0.18	0.531
BD	IN_LAMP5_LHX6	CSDE1	-0.08	0.06	-1.35	0.18	0.626
BD	Oligo	THAP12	-0.06	0.04	-1.35	0.18	0.722
BD	EN_L3_5_IT_2	PCBD1	0.14	0.10	1.35	0.18	0.628
BD	VLMC	EYA1	-0.35	0.26	-1.35	0.18	0.996
BD	IN_SST	USP22	-0.05	0.04	-1.35	0.18	0.614
BD	EN_L6B	LARP1B	-0.06	0.05	-1.35	0.18	0.628
BD	EN_L6_IT_1	DUT	0.10	0.08	1.35	0.18	0.941
BD	IN_PVALB_CHC	PARVA	-0.11	0.09	-1.35	0.18	0.728
BD	EN_L2_3_IT	TAFA5	-0.13	0.09	-1.35	0.18	1
BD	EN_L6_IT_1	C14orf132	0.20	0.15	1.35	0.18	0.941
BD	IN_ADARB2	VPS45	-0.06	0.05	-1.35	0.18	0.78
BD	IN_LAMP5_RELN	DAZAP1	-0.08	0.06	-1.35	0.18	0.661
BD	EN_L6_IT_1	APAF1	0.11	0.08	1.35	0.18	0.941
BD	IN_VIP	MOV10	0.10	0.07	1.35	0.18	0.613
BD	EN_L6B	MAGED1	-0.08	0.06	-1.35	0.18	0.628
BD	EN_L6_IT_1	SLC35E4	0.11	0.08	1.35	0.18	0.941
BD	EN_L3_5_IT_3	TOE1	0.16	0.12	1.35	0.18	0.631
BD	Astro	ZFYVE26	0.09	0.07	1.35	0.18	0.556
BD	IN_SST	LRRC24	-0.13	0.10	-1.35	0.18	0.614
BD	EN_L3_5_IT_3	GPM6A	-0.05	0.04	-1.35	0.18	0.631
BD	IN_PVALB	CD81	-0.08	0.06	-1.35	0.18	0.531
BD	Oligo	TMEM256-PLSCR3	0.13	0.09	1.35	0.18	0.722
BD	EN_L3_5_IT_2	TTC31	0.13	0.10	1.35	0.18	0.628
BD	IN_ADARB2	RAC1	-0.10	0.07	-1.35	0.18	0.78
BD	IN_VIP	ZNF586	0.05	0.03	1.35	0.18	0.613
BD	OPC	GSAP	0.06	0.05	1.35	0.18	0.504
BD	IN_VIP	NAPG	0.05	0.04	1.35	0.18	0.613
BD	EN_L5_ET	HEATR1	-1.42	1.00	-1.42	0.18	0.645
BD	Astro	ZNF415	-0.11	0.08	-1.35	0.18	0.556
BD	EN_L6_IT_1	TJP3	0.23	0.17	1.35	0.18	0.941
BD	OPC	KATNAL2	-0.09	0.07	-1.35	0.18	0.504
BD	EN_L3_5_IT_1	FBXO34	0.08	0.06	1.35	0.18	0.894
BD	IN_LAMP5_RELN	SLC22A25	-0.19	0.14	-1.35	0.18	0.661
BD	IN_PVALB	ASB13	-0.08	0.06	-1.35	0.18	0.531
BD	SMC	ZFAND6	-0.40	0.29	-1.35	0.18	0.995
BD	PVM	KLHL24	-0.25	0.19	-1.35	0.18	0.887
BD	Adaptive	UBASH3B	0.45	0.33	1.35	0.18	0.996
BD	EN_L3_5_IT_1	IDUA	-0.16	0.12	-1.35	0.18	0.894
BD	IN_SST	CERT1	-0.05	0.04	-1.35	0.18	0.614
BD	EN_L3_5_IT_3	SYF2	0.07	0.05	1.35	0.18	0.631
BD	EN_L3_5_IT_2	RAVER2	-0.10	0.07	-1.35	0.18	0.628
BD	IN_ADARB2	SLC45A1	-0.12	0.09	-1.35	0.18	0.78
BD	Micro	ENSG00000266202	0.21	0.16	1.35	0.18	0.612
BD	EN_L6B	SH3RF3	-0.09	0.06	-1.35	0.18	0.628
BD	EN_L2_3_IT	DPP4	0.18	0.13	1.35	0.18	1
BD	EN_L2_3_IT	IPO8	-0.07	0.06	-1.35	0.18	1
BD	Astro	GABPB2	-0.10	0.07	-1.35	0.18	0.556
BD	EN_L3_5_IT_3	HIPK4	0.14	0.11	1.35	0.18	0.631
BD	IN_SST	KBTBD6	-0.11	0.08	-1.35	0.18	0.614
BD	IN_ADARB2	GDI1	-0.09	0.06	-1.35	0.18	0.78
BD	IN_LAMP5_LHX6	C5orf22	0.12	0.09	1.35	0.18	0.626
BD	EN_L6B	FBXW12	0.23	0.17	1.35	0.18	0.628
BD	EN_L3_5_IT_2	ABAT	0.05	0.04	1.35	0.18	0.628
BD	EN_L5_6_NP	HAGH	0.08	0.06	1.35	0.18	0.739
BD	PVM	MALT1	-0.34	0.25	-1.35	0.18	0.887
BD	IN_PVALB_CHC	ENSG00000285953	0.14	0.10	1.35	0.18	0.728
BD	IN_PVALB	POLR2E	-0.07	0.06	-1.35	0.18	0.531
BD	IN_LAMP5_RELN	ENSG00000268870	0.23	0.17	1.35	0.18	0.661
BD	IN_VIP	NEURL1	0.05	0.04	1.35	0.18	0.613
BD	IN_PVALB	ZFY	-0.12	0.09	-1.35	0.18	0.531
BD	Micro	XRCC5	-0.06	0.04	-1.35	0.18	0.612
BD	EN_L2_3_IT	METTL23	0.12	0.09	1.35	0.18	1
BD	IN_VIP	KREMEN1	0.12	0.09	1.35	0.18	0.613
BD	Oligo	CASC3	0.05	0.04	1.35	0.18	0.722
BD	EN_L6B	EIF3K	0.10	0.07	1.35	0.18	0.628
BD	PVM	AP1B1	-0.26	0.19	-1.35	0.18	0.887
BD	IN_LAMP5_LHX6	MAP2K6	0.10	0.08	1.35	0.18	0.626
BD	IN_ADARB2	CACNB1	-0.11	0.08	-1.35	0.18	0.78
BD	EN_L6_CT	GGNBP2	0.07	0.05	1.35	0.18	0.65
BD	EN_L6_IT_2	CEP128	0.16	0.12	1.35	0.18	0.704
BD	IN_LAMP5_RELN	PLPP1	0.07	0.05	1.35	0.18	0.661
BD	Endo	INTS4	-0.14	0.11	-1.35	0.18	0.506
BD	IN_ADARB2	NFIA	0.15	0.11	1.35	0.18	0.78
BD	Oligo	LSG1	0.06	0.05	1.35	0.18	0.722
BD	EN_L6B	WASHC1	0.23	0.17	1.35	0.18	0.628
BD	EN_L2_3_IT	FTO	-0.07	0.05	-1.35	0.18	1
BD	EN_L3_5_IT_1	RBKS	0.13	0.10	1.35	0.18	0.894
BD	EN_L3_5_IT_3	CCDC138	0.06	0.05	1.35	0.18	0.631
BD	Oligo	RNF181	-0.11	0.08	-1.35	0.18	0.722
BD	EN_L3_5_IT_3	DNAH17	0.17	0.13	1.35	0.18	0.631
BD	IN_PVALB	ASCC1	0.05	0.04	1.35	0.18	0.531
BD	Astro	TMEM150C	0.09	0.06	1.35	0.18	0.556
BD	EN_L6_CT	SORBS1	-0.09	0.07	-1.35	0.18	0.65
BD	IN_PVALB	FAM240B	0.20	0.15	1.35	0.18	0.531
BD	EN_L3_5_IT_1	LYPD5	0.12	0.09	1.35	0.18	0.894
BD	IN_PVALB	SLCO2A1	-0.18	0.13	-1.35	0.18	0.531
BD	EN_L5_6_NP	NCOA3	-0.11	0.08	-1.35	0.18	0.739
BD	EN_L3_5_IT_2	CFLAR	-0.14	0.10	-1.35	0.18	0.628
BD	IN_PVALB	DNA2	0.09	0.07	1.35	0.18	0.531
BD	Astro	CEBPD	0.24	0.18	1.35	0.18	0.556
BD	IN_VIP	DNAI1	0.14	0.10	1.35	0.18	0.613
BD	EN_L3_5_IT_3	FDXR	0.15	0.11	1.35	0.18	0.631
BD	EN_L6B	ZNF623	-0.14	0.10	-1.35	0.18	0.628
BD	IN_PVALB_CHC	ATOX1	-0.17	0.13	-1.35	0.18	0.728
BD	EN_L6_IT_2	DCUN1D5	0.13	0.09	1.35	0.18	0.704
BD	EN_L2_3_IT	PHLDA3	-0.13	0.09	-1.35	0.18	1
BD	Astro	DCPS	0.10	0.08	1.35	0.18	0.556
BD	IN_ADARB2	ACAD9	0.09	0.07	1.35	0.18	0.78
BD	EN_L2_3_IT	NQO2	0.08	0.06	1.35	0.18	1
BD	Oligo	GANAB	-0.05	0.04	-1.35	0.18	0.722
BD	Endo	KIF13A	-0.10	0.08	-1.35	0.18	0.506
BD	IN_PVALB	GLCCI1	0.06	0.04	1.35	0.18	0.531
BD	EN_L6_CT	MFSD8	0.08	0.06	1.35	0.18	0.65
BD	OPC	LRRC17	-0.13	0.10	-1.35	0.18	0.504
BD	EN_L6_IT_1	CDK4	-0.16	0.12	-1.35	0.18	0.941
BD	Endo	USP6NL	-0.11	0.08	-1.35	0.18	0.506
BD	IN_PVALB_CHC	BBOX1	0.29	0.22	1.35	0.18	0.728
BD	OPC	MYO15B	0.07	0.05	1.35	0.18	0.504
BD	EN_L3_5_IT_3	COX6B1	0.09	0.07	1.35	0.18	0.631
BD	EN_L6_IT_2	ERCC4	0.21	0.16	1.35	0.18	0.704
BD	EN_L3_5_IT_1	ITPKC	0.16	0.12	1.35	0.18	0.894
BD	EN_L3_5_IT_2	ARHGEF37	-0.11	0.08	-1.35	0.18	0.628
BD	EN_L3_5_IT_1	SOCS4	-0.14	0.10	-1.35	0.18	0.894
BD	IN_LAMP5_RELN	GRINA	-0.10	0.08	-1.35	0.18	0.661
BD	Micro	USF3	-0.09	0.06	-1.35	0.18	0.612
BD	Micro	ACTR1B	-0.13	0.09	-1.35	0.18	0.612
BD	EN_L2_3_IT	ZBTB18	-0.11	0.08	-1.35	0.18	1
BD	EN_L3_5_IT_1	ZNF461	0.10	0.08	1.35	0.18	0.894
BD	IN_PVALB_CHC	MICU2	-0.06	0.04	-1.35	0.18	0.728
BD	IN_LAMP5_LHX6	ANKRD17	-0.05	0.03	-1.35	0.18	0.626
BD	EN_L2_3_IT	SAMD13	-0.12	0.09	-1.35	0.18	1
BD	EN_L2_3_IT	LYRM4	-0.09	0.07	-1.35	0.18	1
BD	EN_L3_5_IT_1	C18orf25	-0.08	0.06	-1.35	0.18	0.894
BD	Oligo	ZNF200	0.09	0.07	1.35	0.18	0.722
BD	Micro	DNAJC6	0.15	0.11	1.35	0.18	0.612
BD	IN_VIP	SAMD4B	0.07	0.05	1.35	0.18	0.613
BD	IN_ADARB2	SPG11	0.06	0.04	1.35	0.18	0.78
BD	Astro	MYBPC1	-0.13	0.10	-1.35	0.18	0.556
BD	EN_L6_CT	HERC4	0.07	0.05	1.35	0.18	0.65
BD	IN_VIP	SETBP1	-0.05	0.04	-1.35	0.18	0.613
BD	VLMC	PRICKLE1	0.16	0.12	1.35	0.18	0.996
BD	EN_L6_IT_2	DUOX1	0.21	0.16	1.35	0.18	0.704
BD	EN_L3_5_IT_2	ARF1	0.07	0.05	1.35	0.18	0.628
BD	EN_L2_3_IT	PODXL	0.10	0.07	1.35	0.18	1
BD	EN_L6_CT	MYOCD	-0.40	0.30	-1.35	0.18	0.65
BD	Oligo	VSTM4	-0.10	0.07	-1.35	0.18	0.722
BD	IN_LAMP5_LHX6	CDKL5	0.09	0.06	1.35	0.18	0.626
BD	OPC	CCDC102B	-0.10	0.08	-1.35	0.18	0.504
BD	IN_VIP	ARMCX2	-0.07	0.05	-1.35	0.18	0.613
BD	OPC	WASL	0.06	0.05	1.35	0.18	0.504
BD	EN_L6_CT	KPNA1	-0.07	0.05	-1.35	0.18	0.65
BD	EN_L3_5_IT_1	ENSG00000241962	-0.09	0.07	-1.35	0.18	0.894
BD	IN_LAMP5_RELN	POT1	-0.08	0.06	-1.35	0.18	0.661
BD	IN_SST	IQSEC1	-0.07	0.05	-1.35	0.18	0.614
BD	Oligo	KLHL9	0.07	0.05	1.35	0.18	0.722
BD	IN_PVALB	NEXMIF	0.05	0.04	1.35	0.18	0.531
BD	Micro	ATRAID	-0.19	0.14	-1.35	0.18	0.612
BD	IN_PVALB_CHC	INTS6	-0.09	0.07	-1.35	0.18	0.728
BD	EN_L6_CT	EID2	-0.23	0.17	-1.35	0.18	0.65
BD	Oligo	MREG	0.08	0.06	1.35	0.18	0.722
BD	EN_L6_CT	GNB5	-0.07	0.05	-1.35	0.18	0.65
BD	Endo	COLGALT1	0.17	0.13	1.35	0.18	0.506
BD	IN_VIP	GATM	0.09	0.07	1.35	0.18	0.613
BD	EN_L6_IT_1	ZSCAN32	-0.15	0.11	-1.35	0.18	0.941
BD	EN_L6_IT_1	ZNF45	-0.17	0.12	-1.35	0.18	0.941
BD	EN_L3_5_IT_3	SLC35C1	-0.15	0.11	-1.35	0.18	0.631
BD	IN_SST	SPOCK3	-0.06	0.04	-1.35	0.18	0.614
BD	Oligo	FER	-0.05	0.04	-1.35	0.18	0.722
BD	IN_LAMP5_LHX6	TMEM241	0.10	0.07	1.35	0.18	0.626
BD	EN_L2_3_IT	SARNP	-0.15	0.11	-1.35	0.18	1
BD	OPC	ERICH2	-0.19	0.14	-1.35	0.18	0.504
BD	Endo	ABHD12	-0.15	0.11	-1.35	0.18	0.506
BD	EN_L6_IT_2	SUB1	-0.10	0.07	-1.35	0.18	0.704
BD	EN_L6B	SAV1	0.11	0.08	1.35	0.18	0.628
BD	EN_L6_IT_1	WLS	-0.22	0.17	-1.35	0.18	0.941
BD	Micro	WDR6	-0.11	0.08	-1.35	0.18	0.612
BD	IN_PVALB	EFHC1	0.05	0.04	1.35	0.18	0.531
BD	EN_L2_3_IT	FAM168A	-0.06	0.04	-1.35	0.18	1
BD	IN_VIP	ARPP21	-0.09	0.07	-1.35	0.18	0.613
BD	IN_PVALB	SPTY2D1	0.08	0.06	1.35	0.18	0.531
BD	OPC	MAOB	0.10	0.07	1.35	0.18	0.504
BD	EN_L6_IT_1	SNX4	0.07	0.05	1.35	0.18	0.941
BD	SMC	PRKG1	-0.18	0.13	-1.35	0.18	0.995
BD	IN_VIP	F8	-0.20	0.15	-1.35	0.18	0.613
BD	IN_ADARB2	TANC2	-0.06	0.04	-1.35	0.18	0.78
BD	EN_L6_CT	GOLGA6L9	0.23	0.17	1.35	0.18	0.65
BD	Oligo	MPZL1	0.16	0.12	1.35	0.18	0.722
BD	IN_PVALB	ORMDL3	-0.13	0.10	-1.35	0.18	0.531
BD	IN_PVALB_CHC	ESR2	0.16	0.12	1.35	0.18	0.728
BD	EN_L3_5_IT_1	CERT1	-0.07	0.05	-1.35	0.18	0.894
BD	EN_L6_IT_2	TXNDC15	0.16	0.12	1.35	0.18	0.704
BD	IN_PVALB_CHC	GPAT3	-0.14	0.11	-1.35	0.18	0.728
BD	Oligo	ELF4	0.18	0.13	1.35	0.18	0.722
BD	Astro	AP3B2	0.10	0.08	1.35	0.18	0.556
BD	IN_PVALB_CHC	LYST	0.07	0.05	1.35	0.18	0.728
BD	IN_LAMP5_RELN	KDSR	0.09	0.06	1.35	0.18	0.661
BD	EN_L3_5_IT_3	AGRN	-0.16	0.12	-1.35	0.18	0.631
BD	IN_SST	ANKIB1	0.04	0.03	1.35	0.18	0.614
BD	EN_L6_CT	MVD	0.12	0.09	1.35	0.18	0.65
BD	EN_L3_5_IT_3	BIVM-ERCC5	0.16	0.12	1.35	0.18	0.631
BD	OPC	TNRC6C	0.05	0.03	1.35	0.18	0.504
BD	EN_L2_3_IT	CCNY	-0.05	0.04	-1.35	0.18	1
BD	Oligo	IGFBP4	0.18	0.14	1.35	0.18	0.722
BD	IN_SST	PTAR1	-0.09	0.07	-1.35	0.18	0.614
BD	Astro	USP27X	0.16	0.12	1.35	0.18	0.556
BD	EN_L6_IT_1	NELFA	0.08	0.06	1.35	0.18	0.941
BD	EN_L3_5_IT_2	MKRN3	-0.20	0.15	-1.35	0.18	0.629
BD	EN_L6B	ATF7IP	-0.09	0.07	-1.35	0.18	0.628
BD	OPC	LGI2	0.17	0.13	1.35	0.18	0.504
BD	EN_L5_ET	WASF1	0.89	0.63	1.42	0.18	0.646
BD	SMC	SECISBP2	0.31	0.23	1.35	0.18	0.995
BD	IN_ADARB2	GSTO1	-0.10	0.08	-1.35	0.18	0.78
BD	EN_L5_6_NP	TSTD3	0.13	0.09	1.35	0.18	0.74
BD	EN_L3_5_IT_1	TOP1MT	-0.16	0.12	-1.35	0.18	0.894
BD	IN_PVALB	ACAA1	-0.08	0.06	-1.35	0.18	0.531
BD	OPC	LHFPL3	-0.07	0.05	-1.35	0.18	0.504
BD	EN_L6B	ABCB10	-0.11	0.08	-1.35	0.18	0.628
BD	EN_L3_5_IT_1	AP4E1	-0.09	0.06	-1.35	0.18	0.894
BD	IN_SST	LOXHD1	0.21	0.15	1.35	0.18	0.614
BD	IN_SST	NDUFA4L2	0.13	0.09	1.35	0.18	0.614
BD	IN_SST	ARL9	0.14	0.10	1.35	0.18	0.614
BD	PC	MBTPS2	0.22	0.16	1.35	0.18	0.62
BD	Micro	CCT8	0.09	0.06	1.35	0.18	0.613
BD	EN_L6_CT	RACGAP1	0.16	0.12	1.35	0.18	0.65
BD	EN_L6_CT	GTF2IRD2	0.22	0.16	1.35	0.18	0.65
BD	PC	CTBP2	0.15	0.11	1.35	0.18	0.62
BD	Oligo	PIAS4	-0.06	0.04	-1.35	0.18	0.722
BD	EN_L3_5_IT_2	SELENOO	0.07	0.05	1.35	0.18	0.629
BD	Astro	EEF2KMT	0.18	0.14	1.35	0.18	0.556
BD	IN_SST	COA4	-0.11	0.09	-1.35	0.18	0.614
BD	EN_L6B	EYS	0.19	0.14	1.35	0.18	0.628
BD	EN_L3_5_IT_2	SST	-0.28	0.21	-1.35	0.18	0.629
BD	EN_L5_6_NP	TELO2	0.18	0.13	1.35	0.18	0.74
BD	EN_L6B	AP1G2	0.11	0.08	1.35	0.18	0.628
BD	IN_LAMP5_LHX6	BAZ2A	0.10	0.08	1.35	0.18	0.627
BD	IN_SST	CEP85	0.10	0.07	1.35	0.18	0.614
BD	PVM	GOLGA4	0.18	0.13	1.35	0.18	0.887
BD	IN_LAMP5_RELN	INSR	0.06	0.04	1.35	0.18	0.662
BD	IN_PVALB_CHC	PYROXD1	-0.13	0.10	-1.35	0.18	0.728
BD	IN_SST	NAA20	-0.07	0.05	-1.35	0.18	0.614
BD	IN_VIP	POLR1B	-0.08	0.06	-1.35	0.18	0.613
BD	IN_LAMP5_LHX6	SGCB	-0.11	0.08	-1.35	0.18	0.627
BD	IN_SST	SYT1	-0.05	0.04	-1.35	0.18	0.614
BD	Micro	PDE10A	0.21	0.16	1.35	0.18	0.613
BD	Oligo	ITGA6	0.10	0.07	1.35	0.18	0.722
BD	EN_L3_5_IT_1	NDN	-0.20	0.15	-1.35	0.18	0.894
BD	IN_LAMP5_RELN	SGSM2	-0.07	0.06	-1.35	0.18	0.662
BD	EN_L6_IT_1	FRMD4A	-0.08	0.06	-1.35	0.18	0.941
BD	EN_L3_5_IT_1	TSPAN17	-0.17	0.12	-1.35	0.18	0.894
BD	IN_ADARB2	MED12L	-0.07	0.05	-1.35	0.18	0.78
BD	PC	SYAP1	0.18	0.13	1.35	0.18	0.62
BD	Astro	ZNF766	0.09	0.06	1.35	0.18	0.556
BD	IN_PVALB_CHC	WDR92	-0.17	0.13	-1.35	0.18	0.728
BD	EN_L3_5_IT_2	GNPTAB	-0.05	0.04	-1.35	0.18	0.629
BD	Oligo	ZFAT	-0.07	0.05	-1.34	0.18	0.722
BD	EN_L2_3_IT	SNAP29	0.09	0.07	1.35	0.18	1
BD	EN_L3_5_IT_3	DPH7	0.07	0.05	1.35	0.18	0.632
BD	EN_L3_5_IT_3	PNPLA7	0.09	0.06	1.35	0.18	0.632
BD	EN_L2_3_IT	SZRD1	-0.08	0.06	-1.35	0.18	1
BD	EN_L6_IT_2	ABHD10	0.18	0.14	1.35	0.18	0.704
BD	EN_L6_IT_1	SNX24	-0.09	0.07	-1.35	0.18	0.941
BD	EN_L2_3_IT	RALGAPA1	-0.06	0.05	-1.35	0.18	1
BD	IN_ADARB2	RIC3	-0.07	0.05	-1.35	0.18	0.78
BD	IN_LAMP5_RELN	PODXL2	-0.06	0.04	-1.34	0.18	0.662
BD	EN_L2_3_IT	NT5C	-0.15	0.11	-1.35	0.18	1
BD	EN_L6B	PLK2	-0.12	0.09	-1.35	0.18	0.628
BD	EN_L6_CT	RAD51AP2	0.24	0.18	1.35	0.18	0.651
BD	PVM	RHOBTB3	0.25	0.18	1.35	0.18	0.887
BD	Micro	MFF	0.10	0.07	1.35	0.18	0.613
BD	EN_L3_5_IT_2	FAM120C	0.06	0.05	1.35	0.18	0.629
BD	IN_ADARB2	NFIL3	0.16	0.12	1.35	0.18	0.78
BD	IN_LAMP5_LHX6	KLHDC4	-0.12	0.09	-1.34	0.18	0.627
BD	Oligo	TCEANC2	-0.07	0.05	-1.34	0.18	0.722
BD	EN_L3_5_IT_2	SPON1	-0.19	0.14	-1.35	0.18	0.629
BD	Astro	RICTOR	-0.06	0.04	-1.34	0.18	0.556
BD	Astro	TMEM117	-0.06	0.05	-1.34	0.18	0.556
BD	EN_L2_3_IT	CCDC137	0.09	0.07	1.34	0.18	1
BD	OPC	PYHIN1	-0.19	0.14	-1.34	0.18	0.505
BD	OPC	MELTF	0.17	0.13	1.34	0.18	0.505
BD	EN_L6_IT_1	SPON1	0.21	0.15	1.35	0.18	0.941
BD	Oligo	PLEKHJ1	-0.08	0.06	-1.34	0.18	0.722
BD	Astro	FUBP3	0.05	0.04	1.34	0.18	0.556
BD	IN_LAMP5_RELN	CA13	0.11	0.09	1.34	0.18	0.662
BD	IN_LAMP5_LHX6	SLC30A7	0.09	0.07	1.34	0.181	0.627
BD	IN_ADARB2	PLAT	0.19	0.14	1.35	0.181	0.78
BD	Micro	TM2D1	-0.08	0.06	-1.34	0.181	0.613
BD	EN_L6_CT	SFXN3	0.13	0.10	1.35	0.181	0.651
BD	EN_L6_IT_2	UBE3D	-0.09	0.07	-1.35	0.181	0.704
BD	EN_L3_5_IT_2	HBS1L	0.05	0.04	1.34	0.181	0.629
BD	EN_L6_CT	EIF2B3	-0.08	0.06	-1.35	0.181	0.651
BD	EN_L6B	GNL3L	-0.10	0.08	-1.35	0.181	0.628
BD	PC	MGAT5	0.14	0.11	1.34	0.181	0.62
BD	IN_PVALB_CHC	CLIP2	0.08	0.06	1.34	0.181	0.728
BD	Astro	GRWD1	0.20	0.15	1.34	0.181	0.556
BD	IN_ADARB2	KCMF1	-0.07	0.05	-1.35	0.181	0.78
BD	EN_L3_5_IT_1	MSI2	0.09	0.07	1.35	0.181	0.894
BD	EN_L3_5_IT_3	ENSG00000269026	0.12	0.09	1.34	0.181	0.632
BD	IN_PVALB_CHC	ZFYVE28	0.08	0.06	1.34	0.181	0.728
BD	VLMC	VSTM4	-0.31	0.23	-1.35	0.181	0.996
BD	VLMC	GTF2I	-0.14	0.10	-1.35	0.181	0.996
BD	Oligo	TPD52L1	-0.13	0.09	-1.34	0.181	0.722
BD	EN_L3_5_IT_2	TM7SF3	0.06	0.05	1.34	0.181	0.629
BD	Astro	SH2B2	0.15	0.11	1.34	0.181	0.556
BD	EN_L6B	SMARCAL1	-0.12	0.09	-1.35	0.181	0.628
BD	EN_L6_IT_2	CXADR	0.12	0.09	1.35	0.181	0.704
BD	IN_PVALB	ZIK1	0.18	0.13	1.34	0.181	0.532
BD	EN_L6B	SH3D19	0.11	0.08	1.35	0.181	0.628
BD	Astro	TMED4	-0.09	0.06	-1.34	0.181	0.556
BD	EN_L6_IT_2	ABCD2	-0.19	0.14	-1.35	0.181	0.704
BD	IN_PVALB	LXN	-0.16	0.12	-1.34	0.181	0.532
BD	Oligo	ZNF584	-0.11	0.08	-1.34	0.181	0.722
BD	IN_VIP	BOC	0.14	0.10	1.34	0.181	0.614
BD	EN_L5_6_NP	PLXNA3	-0.13	0.10	-1.35	0.181	0.741
BD	IN_LAMP5_RELN	MTIF3	0.08	0.06	1.34	0.181	0.662
BD	EN_L3_5_IT_1	CDK14	-0.07	0.05	-1.34	0.181	0.894
BD	IN_ADARB2	EYS	0.16	0.12	1.35	0.181	0.78
BD	Endo	TADA2A	-0.14	0.10	-1.34	0.181	0.507
BD	EN_L5_ET	LRP8	-1.34	0.95	-1.42	0.181	0.646
BD	EN_L3_5_IT_3	RBBP4	0.05	0.04	1.34	0.181	0.632
BD	EN_L6_IT_2	STK3	0.13	0.09	1.35	0.181	0.704
BD	EN_L6_IT_2	HSPA9	0.12	0.09	1.35	0.181	0.704
BD	EN_L2_3_IT	TENT5B	0.24	0.18	1.34	0.181	1
BD	EN_L2_3_IT	DTD1	-0.09	0.07	-1.34	0.181	1
BD	Astro	TAC1	0.21	0.15	1.34	0.181	0.556
BD	EN_L3_5_IT_2	ZNF383	0.08	0.06	1.34	0.181	0.629
BD	IN_PVALB	MPHOSPH6	0.06	0.05	1.34	0.181	0.532
BD	EN_L5_6_NP	FCF1	0.12	0.09	1.34	0.181	0.741
BD	PVM	TIAM1	-0.43	0.32	-1.35	0.181	0.887
BD	EN_L6_IT_2	HUNK	0.26	0.20	1.35	0.181	0.704
BD	Micro	NTM	0.16	0.12	1.34	0.181	0.613
BD	EN_L5_ET	STXBP1	0.77	0.54	1.42	0.181	0.646
BD	EN_L2_3_IT	PEX5L	-0.11	0.08	-1.34	0.181	1
BD	EN_L5_ET	GRIK1	1.75	1.24	1.42	0.181	0.646
BD	Astro	HELQ	-0.09	0.07	-1.34	0.181	0.556
BD	EN_L3_5_IT_1	SON	-0.06	0.04	-1.34	0.181	0.894
BD	EN_L6_IT_2	NFATC3	0.17	0.12	1.35	0.181	0.704
BD	Endo	LMAN2	0.15	0.11	1.34	0.181	0.507
BD	Micro	RERG	-0.21	0.15	-1.34	0.181	0.613
BD	IN_PVALB_CHC	POGLUT1	-0.12	0.09	-1.34	0.181	0.728
BD	EN_L6B	FZD4	0.17	0.13	1.35	0.181	0.628
BD	Astro	ZNF543	-0.14	0.10	-1.34	0.181	0.556
BD	EN_L3_5_IT_1	LSR	-0.20	0.15	-1.34	0.181	0.894
BD	EN_L2_3_IT	NOX4	0.28	0.21	1.34	0.181	1
BD	Oligo	MIDEAS	0.08	0.06	1.34	0.181	0.722
BD	Oligo	CASP2	-0.08	0.06	-1.34	0.181	0.722
BD	IN_PVALB	CD163L1	-0.12	0.09	-1.34	0.181	0.532
BD	EN_L3_5_IT_1	MAGOHB	0.14	0.11	1.34	0.181	0.894
BD	EN_L3_5_IT_3	ZNF354C	0.11	0.08	1.34	0.181	0.632
BD	IN_ADARB2	GABRA2	0.08	0.06	1.34	0.181	0.78
BD	EN_L3_5_IT_3	TMEM14A	0.08	0.06	1.34	0.181	0.632
BD	EN_L6B	CASP3	0.13	0.10	1.35	0.181	0.628
BD	EN_L6_IT_2	ATXN7L3B	-0.15	0.11	-1.35	0.181	0.704
BD	PC	KIAA0930	-0.21	0.16	-1.34	0.181	0.621
BD	EN_L6_CT	SH3GL2	0.07	0.05	1.35	0.181	0.651
BD	Endo	MMUT	-0.19	0.14	-1.34	0.181	0.507
BD	IN_LAMP5_RELN	MFAP1	0.11	0.09	1.34	0.181	0.662
BD	OPC	ARMC8	0.06	0.05	1.34	0.181	0.505
BD	IN_LAMP5_RELN	NCR3LG1	0.11	0.08	1.34	0.181	0.662
BD	EN_L5_6_NP	EDARADD	0.22	0.17	1.34	0.181	0.741
BD	IN_SST	C16orf71	0.16	0.12	1.34	0.181	0.615
BD	EN_L6B	MGMT	-0.11	0.08	-1.35	0.181	0.628
BD	IN_LAMP5_LHX6	RLF	0.07	0.05	1.34	0.181	0.627
BD	EN_L5_6_NP	ZNF483	0.07	0.05	1.34	0.181	0.741
BD	IN_SST	FLYWCH1	0.08	0.06	1.34	0.181	0.615
BD	EN_L3_5_IT_2	CPXM2	0.20	0.15	1.34	0.181	0.629
BD	IN_ADARB2	NELFCD	-0.09	0.07	-1.34	0.181	0.78
BD	Endo	VAMP7	-0.15	0.12	-1.34	0.181	0.507
BD	EN_L5_ET	CKB	0.87	0.61	1.42	0.181	0.646
BD	IN_VIP	LRRC58	0.06	0.04	1.34	0.181	0.614
BD	IN_SST	UFM1	-0.08	0.06	-1.34	0.181	0.615
BD	Astro	GGTA1	0.15	0.11	1.34	0.181	0.557
BD	IN_LAMP5_LHX6	UBXN7	0.08	0.06	1.34	0.181	0.627
BD	IN_SST	CA2	-0.15	0.11	-1.34	0.181	0.615
BD	IN_LAMP5_LHX6	C3orf38	0.14	0.10	1.34	0.181	0.627
BD	EN_L6_IT_1	YEATS4	-0.12	0.09	-1.34	0.181	0.943
BD	IN_ADARB2	AP1S3	-0.17	0.13	-1.34	0.181	0.78
BD	EN_L3_5_IT_1	ALS2	0.07	0.05	1.34	0.181	0.894
BD	EN_L3_5_IT_1	TUT7	-0.08	0.06	-1.34	0.181	0.894
BD	Astro	SLC25A29	0.11	0.08	1.34	0.181	0.557
BD	IN_PVALB	ACTL6B	0.07	0.05	1.34	0.181	0.533
BD	OPC	ZSCAN2	-0.14	0.11	-1.34	0.181	0.505
BD	Micro	CLNS1A	0.10	0.07	1.34	0.181	0.613
BD	Endo	EPM2A	-0.17	0.13	-1.34	0.181	0.507
BD	IN_ADARB2	VWF	0.20	0.15	1.34	0.181	0.78
BD	VLMC	BTBD10	0.17	0.13	1.35	0.181	0.996
BD	EN_L6B	HUWE1	-0.07	0.05	-1.35	0.181	0.628
BD	IN_LAMP5_RELN	CELSR1	-0.19	0.14	-1.34	0.181	0.662
BD	IN_VIP	PSG4	0.26	0.19	1.34	0.181	0.614
BD	EN_L2_3_IT	CAMK2G	0.10	0.07	1.34	0.181	1
BD	IN_VIP	CAPN13	0.20	0.15	1.34	0.181	0.614
BD	EN_L3_5_IT_1	GNPTAB	-0.06	0.05	-1.34	0.181	0.894
BD	Astro	VPS36	-0.07	0.05	-1.34	0.181	0.557
BD	EN_L5_6_NP	MED13L	-0.07	0.05	-1.34	0.181	0.741
BD	EN_L3_5_IT_3	PTPN9	-0.07	0.05	-1.34	0.181	0.633
BD	IN_PVALB	LAMTOR2	-0.09	0.07	-1.34	0.181	0.533
BD	IN_VIP	NUDT3	-0.06	0.05	-1.34	0.181	0.614
BD	Oligo	SNUPN	-0.08	0.06	-1.34	0.181	0.722
BD	EN_L5_ET	TRAPPC12	-0.94	0.67	-1.42	0.181	0.646
BD	Endo	EPB41L4A	0.10	0.08	1.34	0.181	0.507
BD	IN_LAMP5_RELN	CCDC50	-0.08	0.06	-1.34	0.181	0.662
BD	Micro	NCBP2AS2	-0.17	0.12	-1.34	0.181	0.613
BD	IN_LAMP5_LHX6	TULP4	-0.07	0.05	-1.34	0.181	0.627
BD	EN_L3_5_IT_3	VSNL1	-0.06	0.04	-1.34	0.181	0.633
BD	EN_L6B	BRSK2	-0.08	0.06	-1.35	0.181	0.628
BD	IN_LAMP5_LHX6	PBX4	0.14	0.11	1.34	0.181	0.627
BD	IN_PVALB_CHC	GPR137B	0.12	0.09	1.34	0.181	0.729
BD	EN_L3_5_IT_2	RFX7	-0.06	0.05	-1.34	0.181	0.63
BD	OPC	PCBP4	-0.08	0.06	-1.34	0.181	0.505
BD	Astro	SND1	0.08	0.06	1.34	0.181	0.557
BD	EN_L5_6_NP	DNAJA2	-0.12	0.09	-1.34	0.181	0.741
BD	EN_L6_IT_1	UTY	-0.11	0.08	-1.34	0.181	0.943
BD	IN_SST	DHX34	-0.11	0.08	-1.34	0.181	0.616
BD	EN_L6_CT	CTTN	0.08	0.06	1.34	0.181	0.652
BD	Oligo	ZBTB39	0.11	0.08	1.34	0.181	0.722
BD	Endo	NALCN	-0.17	0.12	-1.34	0.181	0.507
BD	Oligo	YWHAB	-0.06	0.05	-1.34	0.181	0.722
BD	EN_L6_IT_2	SZRD1	-0.14	0.11	-1.35	0.181	0.705
BD	EN_L6_CT	ANAPC16	-0.10	0.07	-1.34	0.181	0.652
BD	PVM	DPYSL2	0.25	0.19	1.35	0.181	0.887
BD	Micro	PANK2	-0.07	0.05	-1.34	0.181	0.613
BD	IN_LAMP5_RELN	ASMTL	-0.11	0.08	-1.34	0.181	0.662
BD	IN_SST	NYNRIN	-0.11	0.08	-1.34	0.181	0.616
BD	EN_L3_5_IT_2	TRAPPC3	0.07	0.06	1.34	0.181	0.63
BD	EN_L2_3_IT	LMOD1	0.17	0.13	1.34	0.181	1
BD	IN_ADARB2	FBLN5	-0.19	0.14	-1.34	0.181	0.78
BD	EN_L6B	ZMYM3	-0.12	0.09	-1.34	0.181	0.628
BD	IN_ADARB2	ASTN1	-0.06	0.04	-1.34	0.181	0.78
BD	PC	MBD2	0.12	0.09	1.34	0.181	0.621
BD	EN_L3_5_IT_2	MRPS12	-0.16	0.12	-1.34	0.181	0.63
BD	EN_L5_ET	NUMBL	1.33	0.94	1.42	0.181	0.646
BD	OPC	SCN2A	0.05	0.03	1.34	0.181	0.505
BD	IN_PVALB	UBQLN1	0.06	0.04	1.34	0.181	0.533
BD	Micro	PTBP1	0.10	0.08	1.34	0.181	0.613
BD	Oligo	RAB2B	-0.06	0.04	-1.34	0.181	0.722
BD	IN_SST	SAMD15	0.18	0.13	1.34	0.181	0.616
BD	Astro	CYTH2	-0.11	0.09	-1.34	0.181	0.557
BD	Endo	PIAS2	0.12	0.09	1.34	0.181	0.507
BD	IN_ADARB2	IQUB	0.15	0.11	1.34	0.181	0.78
BD	EN_L3_5_IT_1	RWDD2A	-0.13	0.10	-1.34	0.181	0.894
BD	Oligo	PDZD11	0.14	0.10	1.34	0.181	0.722
BD	EN_L6B	CP	0.21	0.16	1.34	0.181	0.628
BD	IN_ADARB2	SMIM30	-0.20	0.15	-1.34	0.181	0.78
BD	EN_L6B	AP4B1	0.13	0.10	1.34	0.181	0.628
BD	EN_L2_3_IT	TRIOBP	0.16	0.12	1.34	0.181	1
BD	IN_PVALB	FBXO45	-0.09	0.07	-1.34	0.181	0.533
BD	EN_L6_IT_1	EXD2	-0.08	0.06	-1.34	0.181	0.943
BD	VLMC	KLHL18	-0.23	0.17	-1.34	0.181	0.996
BD	EN_L5_ET	DNAJC6	-0.74	0.52	-1.42	0.181	0.646
BD	Endo	PLPP2	0.19	0.14	1.34	0.181	0.507
BD	IN_ADARB2	ERMN	-0.23	0.17	-1.34	0.181	0.78
BD	IN_PVALB	ENSG00000285471	-0.18	0.14	-1.34	0.181	0.533
BD	EN_L5_ET	BDH1	-0.90	0.63	-1.42	0.181	0.646
BD	Oligo	PLB1	0.17	0.13	1.34	0.181	0.722
BD	Astro	LSMEM2	-0.19	0.14	-1.34	0.181	0.557
BD	OPC	HAGHL	0.12	0.09	1.34	0.181	0.505
BD	Micro	RUNDC1	0.15	0.11	1.34	0.181	0.613
BD	Oligo	ZNF136	0.09	0.07	1.34	0.181	0.722
BD	OPC	ZNF569	0.06	0.05	1.34	0.181	0.505
BD	EN_L6B	HECTD1	0.06	0.04	1.34	0.181	0.628
BD	Astro	LRRC6	-0.07	0.06	-1.34	0.181	0.557
BD	EN_L6_CT	SCAMP3	-0.15	0.11	-1.34	0.181	0.652
BD	EN_L3_5_IT_2	EPAS1	0.22	0.16	1.34	0.181	0.63
BD	PC	RPS15	-0.14	0.11	-1.34	0.181	0.621
BD	EN_L3_5_IT_3	TIMM44	-0.09	0.07	-1.34	0.181	0.633
BD	IN_VIP	LY96	0.13	0.10	1.34	0.181	0.615
BD	Micro	ZKSCAN4	-0.17	0.13	-1.34	0.181	0.613
BD	EN_L6B	SYT5	-0.13	0.10	-1.34	0.181	0.628
BD	EN_L2_3_IT	E2F6	-0.08	0.06	-1.34	0.181	1
BD	IN_PVALB	CCNL2	-0.05	0.04	-1.34	0.181	0.533
BD	EN_L3_5_IT_1	LIX1L	0.16	0.12	1.34	0.181	0.894
BD	Micro	BAIAP2	0.12	0.09	1.34	0.181	0.613
BD	Micro	CAST	-0.07	0.05	-1.34	0.181	0.613
BD	Astro	SMO	-0.09	0.07	-1.34	0.181	0.557
BD	IN_ADARB2	NOL4	-0.07	0.05	-1.34	0.181	0.78
BD	Micro	KCTD16	0.17	0.13	1.34	0.181	0.613
BD	EN_L2_3_IT	HEPHL1	-0.20	0.15	-1.34	0.181	1
BD	EN_L3_5_IT_2	UBE2G1	0.06	0.04	1.34	0.181	0.63
BD	IN_PVALB_CHC	TPD52	0.10	0.07	1.34	0.181	0.729
BD	EN_L2_3_IT	CIAO2A	0.09	0.07	1.34	0.181	1
BD	EN_L3_5_IT_2	NYNRIN	0.22	0.16	1.34	0.181	0.63
BD	OPC	EXOC4	-0.05	0.04	-1.34	0.181	0.505
BD	IN_PVALB	GCNA	0.10	0.07	1.34	0.181	0.533
BD	PVM	MBNL1	-0.17	0.13	-1.35	0.181	0.887
BD	Astro	PCMTD2	-0.09	0.06	-1.34	0.181	0.557
BD	Oligo	RPUSD2	0.13	0.10	1.34	0.181	0.722
BD	IN_ADARB2	TMSB4X	-0.13	0.10	-1.34	0.181	0.78
BD	EN_L6_IT_1	KPNB1	-0.08	0.06	-1.34	0.181	0.943
BD	OPC	DRAXIN	0.22	0.17	1.34	0.181	0.505
BD	Oligo	PIWIL2	0.11	0.08	1.34	0.181	0.722
BD	IN_LAMP5_RELN	CELSR2	-0.09	0.07	-1.34	0.181	0.663
BD	VLMC	PUM3	0.17	0.12	1.34	0.181	0.996
BD	Astro	ARFRP1	0.09	0.07	1.34	0.181	0.557
BD	EN_L2_3_IT	CCAR1	0.06	0.05	1.34	0.181	1
BD	Oligo	CPSF1	0.09	0.07	1.34	0.181	0.722
BD	IN_VIP	ZNF549	-0.07	0.05	-1.34	0.181	0.615
BD	IN_ADARB2	POMT2	-0.14	0.10	-1.34	0.181	0.78
BD	IN_VIP	VASH2	0.10	0.07	1.34	0.181	0.615
BD	OPC	IGF1	0.18	0.14	1.34	0.181	0.505
BD	Oligo	TUSC3	0.11	0.08	1.34	0.181	0.722
BD	EN_L3_5_IT_2	ATRNL1	-0.06	0.05	-1.34	0.181	0.63
BD	Oligo	SLC38A2	-0.08	0.06	-1.34	0.181	0.722
BD	IN_PVALB	FAM91A1	-0.06	0.05	-1.34	0.181	0.533
BD	EN_L3_5_IT_3	ZNF681	0.09	0.07	1.34	0.181	0.633
BD	IN_VIP	FBXO30	-0.08	0.06	-1.34	0.181	0.615
BD	OPC	FAU	-0.08	0.06	-1.34	0.181	0.505
BD	IN_VIP	SLC35G1	-0.11	0.08	-1.34	0.181	0.615
BD	IN_PVALB_CHC	WDR7	-0.06	0.04	-1.34	0.181	0.729
BD	EN_L2_3_IT	TUBB8	-0.27	0.20	-1.34	0.181	1
BD	Astro	GABRA2	-0.10	0.07	-1.34	0.181	0.557
BD	IN_LAMP5_RELN	BEND4	-0.19	0.14	-1.34	0.181	0.663
BD	IN_SST	BCO1	0.16	0.12	1.34	0.181	0.616
BD	EN_L3_5_IT_3	EIF3L	0.09	0.07	1.34	0.181	0.633
BD	IN_PVALB	SMAD9	0.09	0.07	1.34	0.181	0.533
BD	EN_L5_ET	EEPD1	1.37	0.97	1.42	0.181	0.647
BD	EN_L3_5_IT_3	EFHC2	0.15	0.11	1.34	0.181	0.633
BD	IN_LAMP5_LHX6	CLTCL1	0.13	0.09	1.34	0.181	0.628
BD	Oligo	YY1AP1	0.05	0.04	1.34	0.181	0.722
BD	IN_PVALB	IL16	0.14	0.10	1.34	0.181	0.533
BD	OPC	DPY30	-0.07	0.05	-1.34	0.181	0.505
BD	IN_LAMP5_LHX6	SLC8A1	-0.08	0.06	-1.34	0.181	0.628
BD	IN_SST	PLXND1	0.19	0.14	1.34	0.181	0.616
BD	IN_PVALB	LLGL1	-0.13	0.10	-1.34	0.181	0.533
BD	IN_LAMP5_RELN	FLNA	-0.14	0.10	-1.34	0.181	0.663
BD	IN_VIP	SZRD1	-0.09	0.07	-1.34	0.181	0.615
BD	IN_ADARB2	MACC1	-0.18	0.13	-1.34	0.181	0.78
BD	IN_PVALB_CHC	YY1AP1	0.10	0.08	1.34	0.181	0.729
BD	IN_ADARB2	NRSN1	-0.09	0.07	-1.34	0.181	0.78
BD	IN_VIP	MUL1	-0.11	0.08	-1.34	0.181	0.615
BD	EN_L3_5_IT_2	TRAIP	0.16	0.12	1.34	0.181	0.63
BD	EN_L6_IT_1	ZNF623	-0.13	0.10	-1.34	0.181	0.943
BD	Micro	ELAVL1	0.09	0.07	1.34	0.181	0.613
BD	Oligo	DMTF1	-0.04	0.03	-1.34	0.181	0.722
BD	OPC	QSOX2	0.10	0.08	1.34	0.181	0.505
BD	EN_L3_5_IT_1	NAP1L5	-0.15	0.11	-1.34	0.181	0.894
BD	EN_L6_CT	RIF1	0.08	0.06	1.34	0.181	0.652
BD	EN_L3_5_IT_3	CDC73	-0.06	0.04	-1.34	0.181	0.633
BD	Adaptive	TNFAIP8	0.30	0.22	1.35	0.181	0.996
BD	OPC	GPR107	0.05	0.04	1.34	0.181	0.505
BD	Astro	B3GALT1	-0.11	0.09	-1.34	0.181	0.557
BD	EN_L3_5_IT_3	TAF15	0.05	0.04	1.34	0.181	0.633
BD	Astro	DDX46	-0.06	0.05	-1.34	0.181	0.557
BD	EN_L3_5_IT_3	PLAUR	0.14	0.10	1.34	0.181	0.633
BD	IN_PVALB	NID1	-0.19	0.14	-1.34	0.181	0.533
BD	PC	SMC3	0.13	0.10	1.34	0.181	0.621
BD	OPC	MYLK4	-0.16	0.12	-1.34	0.181	0.505
BD	EN_L5_ET	VPS50	0.79	0.56	1.41	0.181	0.647
BD	OPC	KYNU	-0.24	0.18	-1.34	0.181	0.505
BD	PC	SCRN1	-0.17	0.13	-1.34	0.181	0.621
BD	SMC	EPB41L4A	-0.36	0.27	-1.35	0.181	0.995
BD	IN_ADARB2	INPP5E	-0.14	0.10	-1.34	0.181	0.78
BD	EN_L3_5_IT_3	CNPY4	0.12	0.09	1.34	0.181	0.633
BD	EN_L2_3_IT	BTBD11	0.13	0.10	1.34	0.181	1
BD	EN_L2_3_IT	APOBEC3H	0.24	0.18	1.34	0.181	1
BD	IN_PVALB_CHC	RBKS	-0.11	0.08	-1.34	0.181	0.729
BD	IN_VIP	NPIPB13	0.16	0.12	1.34	0.181	0.615
BD	EN_L6_IT_2	MPHOSPH9	0.08	0.06	1.34	0.181	0.707
BD	Oligo	KCNMB3	-0.10	0.07	-1.34	0.181	0.723
BD	EN_L3_5_IT_1	PARD6B	0.14	0.11	1.34	0.181	0.894
BD	EN_L6_CT	PELI2	-0.24	0.18	-1.34	0.182	0.652
BD	IN_LAMP5_LHX6	COLGALT2	-0.07	0.05	-1.34	0.182	0.628
BD	IN_LAMP5_LHX6	INA	0.13	0.09	1.34	0.182	0.628
BD	EN_L2_3_IT	PUF60	-0.09	0.07	-1.34	0.182	1
BD	EN_L3_5_IT_2	SLC4A4	-0.09	0.07	-1.34	0.182	0.63
BD	EN_L6_IT_1	ZNF480	-0.22	0.16	-1.34	0.182	0.943
BD	PC	CCDC191	-0.20	0.15	-1.34	0.182	0.621
BD	OPC	LYRM2	0.08	0.06	1.34	0.182	0.505
BD	EN_L3_5_IT_1	DDX11	0.27	0.20	1.34	0.182	0.894
BD	EN_L6_CT	DNAH8	0.25	0.18	1.34	0.182	0.652
BD	IN_VIP	MORF4L2	-0.05	0.04	-1.34	0.182	0.615
BD	Oligo	NBR1	0.05	0.04	1.34	0.182	0.723
BD	OPC	USP3	0.06	0.05	1.34	0.182	0.505
BD	Astro	RAP1GDS1	-0.07	0.05	-1.34	0.182	0.557
BD	IN_SST	LAMP5	0.20	0.15	1.34	0.182	0.617
BD	IN_VIP	GNRHR	-0.19	0.14	-1.34	0.182	0.615
BD	IN_LAMP5_RELN	CPSF1	0.13	0.10	1.34	0.182	0.663
BD	IN_LAMP5_LHX6	UBA5	-0.09	0.07	-1.34	0.182	0.628
BD	IN_SST	CCDC115	-0.12	0.09	-1.34	0.182	0.617
BD	IN_VIP	SMN1	-0.14	0.11	-1.34	0.182	0.615
BD	EN_L3_5_IT_3	ASS1	0.23	0.17	1.34	0.182	0.633
BD	EN_L6B	CIAO2B	-0.16	0.12	-1.34	0.182	0.629
BD	IN_VIP	PRKAB1	-0.08	0.06	-1.34	0.182	0.615
BD	Astro	BORA	0.13	0.10	1.34	0.182	0.557
BD	EN_L6_IT_2	NASP	0.12	0.09	1.34	0.182	0.707
BD	EN_L2_3_IT	PDCD4	0.08	0.06	1.34	0.182	1
BD	EN_L6B	PRPSAP1	0.11	0.08	1.34	0.182	0.629
BD	IN_PVALB	ADAM15	0.09	0.07	1.34	0.182	0.533
BD	EN_L6B	PZP	0.22	0.16	1.34	0.182	0.629
BD	PC	GGNBP2	0.13	0.09	1.34	0.182	0.621
BD	OPC	HSPB11	0.09	0.06	1.34	0.182	0.505
BD	PVM	DOCK10	-0.26	0.20	-1.34	0.182	0.887
BD	IN_PVALB_CHC	DUSP26	0.16	0.12	1.34	0.182	0.729
BD	EN_L2_3_IT	SEPTIN7	-0.06	0.04	-1.34	0.182	1
BD	EN_L3_5_IT_2	ZIK1	0.14	0.10	1.34	0.182	0.63
BD	VLMC	RMDN2	-0.22	0.16	-1.34	0.182	0.996
BD	IN_PVALB	SERPIND1	-0.16	0.12	-1.34	0.182	0.533
BD	EN_L3_5_IT_1	LINC02218	0.21	0.16	1.34	0.182	0.894
BD	EN_L5_6_NP	FRRS1L	-0.06	0.04	-1.34	0.182	0.742
BD	OPC	UBALD1	0.14	0.11	1.34	0.182	0.505
BD	EN_L3_5_IT_3	ACTR5	0.10	0.08	1.34	0.182	0.633
BD	EN_L3_5_IT_1	POLDIP3	-0.12	0.09	-1.34	0.182	0.894
BD	EN_L5_6_NP	TNFRSF25	0.14	0.11	1.34	0.182	0.742
BD	EN_L5_ET	ETV6	-0.87	0.62	-1.41	0.182	0.647
BD	Astro	MLC1	-0.07	0.06	-1.34	0.182	0.557
BD	Micro	NUP160	0.11	0.08	1.34	0.182	0.614
BD	EN_L3_5_IT_2	HSPA1A	0.29	0.21	1.34	0.182	0.63
BD	OPC	THSD7B	-0.13	0.10	-1.34	0.182	0.505
BD	EN_L3_5_IT_2	CTSH	0.11	0.08	1.34	0.182	0.63
BD	Astro	ZNF362	0.08	0.06	1.34	0.182	0.557
BD	IN_PVALB	VAT1L	0.13	0.09	1.34	0.182	0.533
BD	IN_SST	UNC13C	-0.10	0.07	-1.34	0.182	0.617
BD	EN_L3_5_IT_2	RABL2B	-0.07	0.05	-1.34	0.182	0.63
BD	EN_L6_CT	METTL21A	-0.15	0.11	-1.34	0.182	0.652
BD	IN_PVALB_CHC	MPDZ	-0.07	0.05	-1.34	0.182	0.729
BD	IN_VIP	FAM98C	-0.09	0.07	-1.34	0.182	0.615
BD	PVM	BRWD1	-0.19	0.14	-1.34	0.182	0.887
BD	EN_L6B	FIGNL1	0.19	0.14	1.34	0.182	0.629
BD	EN_L6_CT	TAF11	0.10	0.08	1.34	0.182	0.652
BD	IN_VIP	NRP1	-0.12	0.09	-1.34	0.182	0.615
BD	EN_L5_6_NP	COQ5	0.18	0.13	1.34	0.182	0.742
BD	EN_L6_IT_1	CYFIP2	0.07	0.05	1.34	0.182	0.943
BD	Endo	ARIH1	-0.10	0.07	-1.34	0.182	0.508
BD	IN_ADARB2	TDP1	0.10	0.08	1.34	0.182	0.78
BD	IN_PVALB	PRDX5	-0.09	0.07	-1.34	0.182	0.533
BD	OPC	AGAP2	0.10	0.07	1.34	0.182	0.505
BD	OPC	CFAP161	-0.15	0.11	-1.34	0.182	0.505
BD	Astro	PCDHB10	0.17	0.13	1.34	0.182	0.557
BD	IN_SST	C3	-0.17	0.13	-1.34	0.182	0.617
BD	IN_VIP	RB1	0.05	0.03	1.34	0.182	0.615
BD	IN_PVALB_CHC	RAB11FIP2	-0.09	0.07	-1.34	0.182	0.729
BD	IN_VIP	WIPI2	-0.05	0.04	-1.34	0.182	0.615
BD	EN_L2_3_IT	RGS11	0.09	0.07	1.34	0.182	1
BD	EN_L6_CT	B4GALNT1	-0.10	0.07	-1.34	0.182	0.652
BD	IN_SST	NAIF1	0.21	0.16	1.34	0.182	0.617
BD	IN_PVALB	ARSB	-0.06	0.04	-1.34	0.182	0.533
BD	OPC	MAPK4	0.11	0.08	1.34	0.182	0.505
BD	OPC	RCC1L	0.08	0.06	1.34	0.182	0.505
BD	EN_L5_6_NP	HMGN1	-0.09	0.07	-1.34	0.182	0.742
BD	IN_LAMP5_LHX6	TMEM232	-0.09	0.07	-1.34	0.182	0.629
BD	EN_L5_6_NP	LNP1	0.14	0.10	1.34	0.182	0.742
BD	EN_L5_6_NP	TUG1	-0.11	0.08	-1.34	0.182	0.742
BD	EN_L3_5_IT_3	NGLY1	0.06	0.04	1.34	0.182	0.634
BD	EN_L6_CT	BMP8A	0.20	0.15	1.34	0.182	0.652
BD	PC	PCMTD1	0.11	0.08	1.34	0.182	0.622
BD	IN_LAMP5_LHX6	MOB4	-0.17	0.13	-1.34	0.182	0.629
BD	EN_L3_5_IT_3	TMEM254	0.08	0.06	1.34	0.182	0.634
BD	IN_PVALB	PI4K2A	-0.12	0.09	-1.34	0.182	0.533
BD	IN_LAMP5_RELN	GLT8D1	-0.10	0.08	-1.34	0.182	0.664
BD	IN_VIP	RAPGEF2	0.05	0.04	1.34	0.182	0.615
BD	Astro	GMCL1	0.06	0.05	1.34	0.182	0.557
BD	EN_L6_CT	CEP128	0.11	0.08	1.34	0.182	0.652
BD	Astro	MRI1	0.09	0.07	1.34	0.182	0.557
BD	IN_PVALB	RTN4IP1	0.08	0.06	1.34	0.182	0.533
BD	IN_SST	CCDC65	-0.12	0.09	-1.34	0.182	0.617
BD	EN_L6_IT_1	HYI	0.18	0.13	1.34	0.182	0.943
BD	EN_L5_6_NP	EMID1	0.12	0.09	1.34	0.182	0.742
BD	EN_L6_CT	SUSD1	-0.08	0.06	-1.34	0.182	0.652
BD	IN_VIP	SRGAP2C	0.06	0.04	1.34	0.182	0.615
BD	EN_L3_5_IT_1	CNGB1	0.24	0.18	1.34	0.182	0.894
BD	Micro	PAPOLG	-0.14	0.11	-1.34	0.182	0.614
BD	IN_PVALB_CHC	RUFY2	0.07	0.05	1.34	0.182	0.729
BD	EN_L3_5_IT_1	RECK	0.08	0.06	1.34	0.182	0.894
BD	IN_PVALB_CHC	KHSRP	0.15	0.11	1.34	0.182	0.729
BD	EN_L6_IT_1	TCF7L1	0.21	0.16	1.34	0.182	0.943
BD	EN_L3_5_IT_3	SNTA1	-0.09	0.07	-1.34	0.182	0.634
BD	IN_LAMP5_LHX6	ERCC1	-0.15	0.12	-1.34	0.182	0.629
BD	IN_PVALB	HOOK3	0.05	0.04	1.34	0.182	0.533
BD	Oligo	HEATR6	-0.06	0.04	-1.34	0.182	0.724
BD	IN_LAMP5_RELN	TMEM143	0.13	0.10	1.34	0.182	0.664
BD	OPC	PLK1	0.17	0.13	1.34	0.182	0.506
BD	SMC	MORF4L1	-0.27	0.20	-1.35	0.182	0.995
BD	EN_L6_CT	ARHGAP23	-0.11	0.08	-1.34	0.182	0.652
BD	IN_SST	LY6H	-0.08	0.06	-1.34	0.182	0.617
BD	IN_VIP	ADARB1	-0.06	0.04	-1.34	0.182	0.615
BD	IN_PVALB_CHC	CRTAC1	0.09	0.06	1.34	0.182	0.729
BD	EN_L6B	GGT7	-0.07	0.05	-1.34	0.182	0.629
BD	IN_PVALB	AP4E1	0.06	0.04	1.34	0.182	0.533
BD	EN_L6_IT_2	VPS39	-0.11	0.08	-1.34	0.182	0.707
BD	IN_LAMP5_RELN	KIF9	0.12	0.09	1.34	0.182	0.664
BD	IN_PVALB	PRDX6	0.09	0.07	1.34	0.182	0.533
BD	IN_VIP	GFER	-0.13	0.10	-1.34	0.182	0.615
BD	EN_L6_CT	STX16-NPEPL1	0.13	0.09	1.34	0.182	0.652
BD	EN_L3_5_IT_2	IRAK1	-0.12	0.09	-1.34	0.182	0.63
BD	Micro	DENND4B	-0.07	0.06	-1.34	0.182	0.614
BD	EN_L3_5_IT_3	RMND5A	0.07	0.05	1.34	0.182	0.634
BD	EN_L2_3_IT	MRPL32	0.08	0.06	1.34	0.182	1
BD	Micro	DNM3	0.10	0.08	1.34	0.182	0.614
BD	EN_L3_5_IT_2	BAP1	-0.10	0.08	-1.34	0.182	0.63
BD	Oligo	RERGL	-0.16	0.12	-1.34	0.182	0.724
BD	EN_L6_IT_1	SYNGAP1	-0.09	0.07	-1.34	0.182	0.943
BD	EN_L3_5_IT_2	SMO	0.19	0.14	1.34	0.182	0.63
BD	EN_L6B	ZNF175	-0.13	0.09	-1.34	0.182	0.629
BD	IN_LAMP5_RELN	PGAM5	0.17	0.13	1.34	0.182	0.664
BD	IN_PVALB	DPF1	-0.09	0.07	-1.34	0.182	0.533
BD	Micro	THRB	0.16	0.12	1.34	0.182	0.614
BD	EN_L2_3_IT	MAL2	-0.09	0.07	-1.34	0.182	1
BD	EN_L6B	MORN4	-0.13	0.09	-1.34	0.182	0.629
BD	EN_L3_5_IT_2	ZNF425	0.09	0.07	1.34	0.182	0.63
BD	EN_L6B	SERPINF1	0.19	0.14	1.34	0.182	0.629
BD	Oligo	TIMMDC1	0.05	0.04	1.34	0.182	0.724
BD	IN_VIP	RARRES1	-0.13	0.10	-1.34	0.182	0.615
BD	IN_PVALB	RPL13A	-0.06	0.05	-1.34	0.182	0.533
BD	EN_L2_3_IT	YLPM1	-0.06	0.04	-1.34	0.182	1
BD	EN_L6B	ARMH1	0.17	0.13	1.34	0.182	0.629
BD	EN_L6_CT	R3HDM4	0.20	0.15	1.34	0.182	0.652
BD	IN_SST	ENSG00000276302	0.14	0.10	1.34	0.182	0.617
BD	Micro	MLEC	0.10	0.07	1.34	0.182	0.614
BD	IN_LAMP5_LHX6	LBR	0.11	0.08	1.34	0.182	0.629
BD	IN_LAMP5_RELN	SLC9B2	-0.06	0.04	-1.34	0.182	0.664
BD	EN_L2_3_IT	GRM5	-0.07	0.05	-1.34	0.182	1
BD	EN_L6_IT_2	ABHD3	0.29	0.21	1.34	0.182	0.707
BD	IN_PVALB	USP11	-0.06	0.05	-1.34	0.182	0.533
BD	EN_L6_IT_1	E2F6	-0.12	0.09	-1.34	0.182	0.943
BD	EN_L5_ET	GFPT2	-1.47	1.04	-1.41	0.182	0.647
BD	EN_L5_ET	NDRG3	0.85	0.61	1.41	0.182	0.647
BD	EN_L6_IT_2	SPCS1	0.15	0.11	1.34	0.182	0.707
BD	PVM	SCN9A	-0.36	0.27	-1.34	0.182	0.887
BD	EN_L6B	MPG	0.13	0.10	1.34	0.182	0.629
BD	OPC	TBL1Y	-0.24	0.18	-1.34	0.182	0.506
BD	EN_L3_5_IT_2	NCKAP1L	0.23	0.17	1.34	0.182	0.63
BD	EN_L6_IT_2	PACS1	-0.09	0.07	-1.34	0.182	0.707
BD	EN_L6_IT_1	TMEM53	0.13	0.10	1.34	0.182	0.943
BD	IN_ADARB2	ZNF273	0.10	0.07	1.34	0.182	0.782
BD	EN_L3_5_IT_2	GDA	-0.08	0.06	-1.34	0.182	0.63
BD	OPC	HECTD4	0.04	0.03	1.34	0.182	0.506
BD	EN_L3_5_IT_1	HS3ST4	0.19	0.14	1.34	0.182	0.894
BD	EN_L5_ET	SCGB2B2	-1.44	1.02	-1.41	0.182	0.647
BD	Endo	BNIP3	-0.15	0.11	-1.34	0.182	0.509
BD	EN_L5_6_NP	ALG11	0.13	0.10	1.34	0.182	0.743
BD	EN_L2_3_IT	FAM149B1	0.07	0.05	1.34	0.182	1
BD	IN_SST	CYFIP2	-0.05	0.04	-1.34	0.182	0.617
BD	PC	NTN1	-0.23	0.17	-1.34	0.182	0.622
BD	EN_L6_IT_1	C3orf70	0.23	0.17	1.34	0.182	0.943
BD	PC	CYTH1	0.17	0.13	1.34	0.182	0.622
BD	Astro	ENSG00000286132	-0.15	0.11	-1.34	0.182	0.558
BD	IN_PVALB	ENSG00000283201	0.13	0.10	1.34	0.182	0.533
BD	EN_L6_CT	VCAN	-0.34	0.25	-1.34	0.182	0.653
BD	EN_L6B	MAFK	-0.18	0.13	-1.34	0.182	0.629
BD	IN_LAMP5_RELN	KANTR	0.06	0.05	1.34	0.182	0.664
BD	EN_L6_IT_1	MAGED2	-0.17	0.12	-1.34	0.182	0.943
BD	IN_SST	STX1A	-0.11	0.08	-1.34	0.182	0.617
BD	EN_L5_6_NP	ZNF274	-0.19	0.14	-1.34	0.182	0.743
BD	IN_ADARB2	TIAM2	-0.06	0.04	-1.34	0.182	0.782
BD	EN_L6B	POM121C	-0.07	0.06	-1.34	0.182	0.629
BD	EN_L3_5_IT_1	WDFY4	-0.25	0.18	-1.34	0.182	0.894
BD	Oligo	CLDN20	-0.16	0.12	-1.34	0.182	0.724
BD	Adaptive	SEPTIN9	0.42	0.31	1.35	0.182	0.996
BD	EN_L6B	RAB11B	-0.13	0.10	-1.34	0.182	0.629
BD	EN_L2_3_IT	NOTCH4	0.21	0.15	1.34	0.182	1
BD	EN_L2_3_IT	SVEP1	-0.11	0.08	-1.34	0.182	1
BD	Oligo	PLAC8L1	-0.11	0.08	-1.34	0.182	0.724
BD	IN_PVALB	CYP2R1	0.07	0.05	1.34	0.182	0.533
BD	Endo	AHNAK	0.11	0.08	1.34	0.182	0.509
BD	EN_L3_5_IT_3	HMBS	-0.16	0.12	-1.34	0.182	0.634
BD	IN_ADARB2	PITPNA	-0.09	0.06	-1.34	0.182	0.782
BD	Astro	RRP36	0.07	0.05	1.34	0.182	0.558
BD	IN_VIP	MYO10	-0.11	0.09	-1.34	0.182	0.615
BD	EN_L3_5_IT_2	MCM9	0.06	0.05	1.34	0.182	0.63
BD	EN_L3_5_IT_2	LEF1	0.22	0.16	1.34	0.182	0.63
BD	Oligo	BOD1	-0.07	0.05	-1.34	0.182	0.724
BD	EN_L3_5_IT_3	NOS1AP	0.06	0.04	1.34	0.182	0.634
BD	IN_VIP	DOCK5	-0.13	0.10	-1.34	0.182	0.615
BD	IN_SST	GTF2F1	0.10	0.07	1.34	0.182	0.617
BD	IN_VIP	FBXO24	-0.20	0.15	-1.34	0.182	0.615
BD	EN_L5_ET	SNX24	-0.90	0.64	-1.41	0.182	0.647
BD	EN_L3_5_IT_3	RAD9B	0.22	0.16	1.34	0.182	0.634
BD	EN_L3_5_IT_2	CTTNBP2	-0.07	0.05	-1.34	0.182	0.63
BD	Astro	FNBP1	0.06	0.04	1.34	0.182	0.558
BD	EN_L3_5_IT_2	GNPTG	-0.06	0.04	-1.34	0.182	0.63
BD	IN_LAMP5_LHX6	SLC35B3	-0.13	0.10	-1.34	0.182	0.629
BD	EN_L5_6_NP	DGKB	-0.10	0.08	-1.34	0.182	0.743
BD	Micro	ZCRB1	0.15	0.11	1.34	0.182	0.615
BD	Oligo	ASAH2	-0.16	0.12	-1.34	0.182	0.724
BD	OPC	ZNF397	0.06	0.04	1.34	0.182	0.506
BD	PVM	ACSL4	-0.25	0.19	-1.34	0.182	0.887
BD	EN_L6B	POMK	-0.10	0.07	-1.34	0.182	0.629
BD	Astro	MECOM	-0.18	0.14	-1.34	0.182	0.558
BD	IN_LAMP5_LHX6	SRGAP2B	0.08	0.06	1.34	0.182	0.629
BD	Astro	TMEM258	-0.09	0.07	-1.34	0.182	0.558
BD	EN_L6B	PCM1	-0.06	0.05	-1.34	0.182	0.629
BD	IN_PVALB	CCDC34	0.10	0.07	1.34	0.182	0.534
BD	OPC	CCDC113	-0.14	0.10	-1.34	0.182	0.506
BD	EN_L3_5_IT_2	SAMD14	0.13	0.10	1.34	0.182	0.63
BD	EN_L3_5_IT_2	B3GAT3	-0.08	0.06	-1.34	0.182	0.63
BD	EN_L2_3_IT	KCNA5	0.27	0.20	1.34	0.182	1
BD	EN_L3_5_IT_3	PHLPP1	-0.06	0.05	-1.34	0.182	0.634
BD	EN_L6_IT_2	PDZD8	-0.13	0.10	-1.34	0.182	0.708
BD	EN_L3_5_IT_2	INPP5A	0.08	0.06	1.34	0.182	0.63
BD	Astro	CILK1	0.09	0.07	1.34	0.182	0.558
BD	IN_VIP	SGMS2	-0.09	0.07	-1.34	0.182	0.615
BD	IN_PVALB	TMEM175	0.07	0.05	1.34	0.182	0.534
BD	EN_L5_6_NP	POLE2	0.16	0.12	1.34	0.182	0.743
BD	IN_ADARB2	GPAT4	-0.11	0.08	-1.34	0.182	0.782
BD	EN_L6_IT_2	SLC39A6	0.21	0.16	1.34	0.182	0.708
BD	Endo	HNRNPA2B1	-0.08	0.06	-1.34	0.182	0.509
BD	Astro	MTERF4	0.07	0.05	1.34	0.182	0.558
BD	IN_LAMP5_RELN	USP11	-0.06	0.05	-1.34	0.182	0.665
BD	EN_L6_IT_1	PWWP3A	0.10	0.08	1.34	0.182	0.943
BD	EN_L3_5_IT_3	C9orf57	0.19	0.14	1.34	0.182	0.634
BD	OPC	CREB5	-0.10	0.07	-1.34	0.182	0.506
BD	EN_L3_5_IT_1	MARCKS	-0.14	0.10	-1.34	0.182	0.894
BD	IN_SST	BCL2L1	0.07	0.05	1.34	0.182	0.618
BD	IN_PVALB	PPP1R21	0.05	0.04	1.34	0.182	0.534
BD	IN_SST	PFDN6	-0.12	0.09	-1.34	0.182	0.618
BD	EN_L3_5_IT_1	TRNP1	0.15	0.11	1.34	0.182	0.894
BD	Oligo	WDR48	-0.05	0.04	-1.34	0.182	0.724
BD	OPC	RFX8	-0.16	0.12	-1.34	0.182	0.506
BD	SMC	NCOA1	0.20	0.15	1.34	0.182	0.995
BD	Oligo	RNF128	-0.13	0.10	-1.34	0.182	0.724
BD	IN_SST	TEX30	0.13	0.10	1.34	0.182	0.618
BD	EN_L6_IT_1	KCTD16	-0.09	0.07	-1.34	0.182	0.943
BD	IN_VIP	RBP4	-0.15	0.11	-1.34	0.182	0.615
BD	IN_VIP	H3-2	-0.20	0.15	-1.34	0.182	0.615
BD	PVM	RALGAPB	-0.23	0.17	-1.34	0.182	0.887
BD	EN_L6_CT	MIB1	-0.07	0.05	-1.34	0.182	0.653
BD	EN_L6_CT	GNB1L	0.17	0.13	1.34	0.182	0.653
BD	IN_PVALB	CALB2	-0.21	0.16	-1.34	0.182	0.534
BD	EN_L3_5_IT_2	WASL	-0.06	0.05	-1.34	0.182	0.63
BD	EN_L2_3_IT	GABBR1	-0.08	0.06	-1.34	0.182	1
BD	EN_L3_5_IT_2	ZNF169	0.07	0.05	1.34	0.182	0.63
BD	EN_L2_3_IT	SLC25A6	-0.09	0.07	-1.34	0.182	1
BD	IN_VIP	MEX3B	-0.11	0.08	-1.34	0.182	0.615
BD	IN_PVALB	XRCC3	-0.21	0.15	-1.34	0.182	0.534
BD	EN_L3_5_IT_1	INTS2	0.11	0.08	1.34	0.182	0.894
BD	EN_L3_5_IT_3	PTPRT	-0.06	0.05	-1.34	0.182	0.634
BD	IN_VIP	TRABD2A	0.19	0.15	1.34	0.182	0.615
BD	EN_L5_6_NP	RSBN1	0.10	0.07	1.34	0.182	0.743
BD	IN_ADARB2	SLC2A4RG	-0.16	0.12	-1.34	0.182	0.782
BD	EN_L3_5_IT_2	ENTPD4	0.06	0.05	1.34	0.182	0.63
BD	Astro	PAXX	-0.11	0.08	-1.34	0.182	0.558
BD	IN_PVALB	FMNL2	-0.05	0.04	-1.34	0.182	0.534
BD	EN_L6_IT_2	YPEL4	0.16	0.12	1.34	0.182	0.708
BD	EN_L3_5_IT_2	NUP42	-0.08	0.06	-1.34	0.182	0.63
BD	IN_VIP	EIF3A	-0.05	0.04	-1.34	0.182	0.615
BD	Astro	SAMD11	0.20	0.15	1.34	0.182	0.558
BD	IN_PVALB_CHC	TMED5	-0.12	0.09	-1.34	0.182	0.732
BD	EN_L3_5_IT_3	HORMAD1	-0.19	0.14	-1.34	0.182	0.634
BD	IN_LAMP5_LHX6	MACO1	0.07	0.05	1.34	0.182	0.63
BD	PC	STING1	-0.19	0.14	-1.34	0.182	0.622
BD	EN_L3_5_IT_3	PNMA5	0.24	0.18	1.34	0.182	0.634
BD	Micro	ADAM22	0.13	0.10	1.34	0.182	0.615
BD	EN_L2_3_IT	BLOC1S5-TXNDC5	0.08	0.06	1.34	0.183	1
BD	EN_L3_5_IT_1	GOLIM4	-0.14	0.11	-1.34	0.183	0.894
BD	EN_L2_3_IT	RCBTB2	-0.11	0.08	-1.34	0.183	1
BD	EN_L6_IT_1	NBN	0.09	0.06	1.34	0.183	0.943
BD	EN_L2_3_IT	SHC4	-0.22	0.16	-1.34	0.183	1
BD	EN_L3_5_IT_3	IQCD	0.17	0.13	1.34	0.183	0.634
BD	OPC	ADAMTS8	0.19	0.14	1.34	0.183	0.507
BD	EN_L3_5_IT_3	CCNP	0.21	0.16	1.34	0.183	0.634
BD	Astro	DEGS1	0.09	0.07	1.34	0.183	0.558
BD	Endo	RIC3	-0.15	0.11	-1.34	0.183	0.51
BD	IN_VIP	DOCK8	-0.16	0.12	-1.34	0.183	0.615
BD	IN_VIP	NONO	0.07	0.05	1.34	0.183	0.615
BD	EN_L5_6_NP	SYNDIG1	-0.09	0.06	-1.34	0.183	0.743
BD	EN_L5_6_NP	SLC13A4	0.18	0.13	1.34	0.183	0.743
BD	IN_ADARB2	CIRBP	-0.08	0.06	-1.34	0.183	0.782
BD	IN_SST	TCN2	0.17	0.13	1.34	0.183	0.618
BD	EN_L3_5_IT_3	PRDM1	0.24	0.18	1.34	0.183	0.634
BD	EN_L6_CT	SEC31A	0.08	0.06	1.34	0.183	0.653
BD	EN_L3_5_IT_2	GK	0.08	0.06	1.34	0.183	0.63
BD	EN_L6_IT_1	FBXO25	0.07	0.06	1.34	0.183	0.943
BD	Micro	PTEN	0.08	0.06	1.34	0.183	0.615
BD	IN_PVALB	IZUMO4	-0.15	0.11	-1.34	0.183	0.534
BD	IN_PVALB_CHC	CYP46A1	0.08	0.06	1.34	0.183	0.732
BD	EN_L6_IT_2	ZNF701	0.18	0.13	1.34	0.183	0.708
BD	IN_PVALB	CAPN12	-0.17	0.13	-1.34	0.183	0.534
BD	EN_L3_5_IT_1	RNASEH2C	-0.15	0.11	-1.34	0.183	0.894
BD	EN_L6_IT_1	ENSG00000266302	0.19	0.14	1.34	0.183	0.943
BD	EN_L6B	OARD1	0.16	0.12	1.34	0.183	0.63
BD	EN_L3_5_IT_3	ANKRD36B	-0.13	0.10	-1.34	0.183	0.634
BD	Astro	CCT5	0.10	0.07	1.34	0.183	0.558
BD	Micro	TRMU	0.12	0.09	1.34	0.183	0.615
BD	EN_L2_3_IT	RGPD5	-0.20	0.15	-1.34	0.183	1
BD	EN_L5_6_NP	FAN1	0.09	0.07	1.34	0.183	0.743
BD	EN_L6_IT_1	SKIV2L	-0.18	0.13	-1.34	0.183	0.943
BD	EN_L3_5_IT_3	ZC3H18	-0.08	0.06	-1.34	0.183	0.634
BD	EN_L6_IT_2	PRR7	-0.20	0.15	-1.34	0.183	0.708
BD	OPC	ALDH18A1	0.08	0.06	1.34	0.183	0.507
BD	IN_LAMP5_LHX6	SNRPE	-0.16	0.12	-1.34	0.183	0.63
BD	EN_L6B	SUGCT	0.16	0.12	1.34	0.183	0.63
BD	EN_L3_5_IT_3	CLDN15	-0.16	0.12	-1.34	0.183	0.634
BD	EN_L3_5_IT_2	TSNARE1	0.08	0.06	1.34	0.183	0.63
BD	Oligo	LMF2	-0.08	0.06	-1.34	0.183	0.725
BD	IN_LAMP5_RELN	SHFL	0.09	0.07	1.34	0.183	0.665
BD	EN_L6_IT_2	TDRD7	-0.16	0.12	-1.34	0.183	0.708
BD	IN_PVALB	ENSG00000272104	-0.14	0.10	-1.34	0.183	0.534
BD	EN_L3_5_IT_1	TMEM147	-0.22	0.17	-1.34	0.183	0.894
BD	Astro	ARHGAP33	-0.11	0.08	-1.34	0.183	0.558
BD	EN_L6B	LRRC37A	0.32	0.24	1.34	0.183	0.63
BD	IN_LAMP5_RELN	ENSG00000272822	0.09	0.07	1.34	0.183	0.665
BD	VLMC	PPFIBP1	-0.13	0.10	-1.34	0.183	0.996
BD	PC	ERO1B	0.19	0.14	1.34	0.183	0.622
BD	EN_L5_6_NP	FAAH	0.12	0.09	1.34	0.183	0.743
BD	IN_PVALB	SYT12	0.08	0.06	1.34	0.183	0.534
BD	IN_LAMP5_LHX6	MTCL1	-0.09	0.07	-1.34	0.183	0.63
BD	EN_L5_ET	KIF1A	-1.26	0.89	-1.41	0.183	0.648
BD	PC	NCOA5	0.16	0.12	1.34	0.183	0.622
BD	EN_L6B	POLE2	0.17	0.13	1.34	0.183	0.63
BD	Astro	NAA16	-0.06	0.04	-1.34	0.183	0.558
BD	EN_L6_IT_2	ATP5MC3	-0.17	0.13	-1.34	0.183	0.708
BD	IN_LAMP5_RELN	CPO	0.15	0.11	1.34	0.183	0.665
BD	EN_L3_5_IT_1	MED13L	-0.06	0.05	-1.34	0.183	0.894
BD	IN_SST	ENSG00000286185	-0.23	0.17	-1.34	0.183	0.618
BD	PC	ATP5MJ	-0.18	0.13	-1.34	0.183	0.622
BD	IN_PVALB	SOGA1	0.06	0.05	1.34	0.183	0.534
BD	Oligo	EED	-0.06	0.05	-1.34	0.183	0.725
BD	Astro	TXNL4B	-0.23	0.17	-1.34	0.183	0.558
BD	EN_L5_ET	SIAH1	1.60	1.13	1.41	0.183	0.648
BD	EN_L3_5_IT_3	NDUFA3	-0.12	0.09	-1.34	0.183	0.634
BD	EN_L6_IT_2	C12orf76	0.11	0.08	1.34	0.183	0.708
BD	IN_VIP	UBA5	0.05	0.04	1.34	0.183	0.615
BD	Micro	RPS6KA6	0.22	0.16	1.34	0.183	0.615
BD	EN_L3_5_IT_3	USP2	0.11	0.08	1.34	0.183	0.634
BD	EN_L6_IT_1	ZRSR2	0.11	0.08	1.34	0.183	0.943
BD	Oligo	ENSG00000267168	-0.20	0.15	-1.34	0.183	0.725
BD	IN_LAMP5_RELN	EMC4	0.15	0.11	1.34	0.183	0.665
BD	IN_LAMP5_LHX6	PPP4R1	-0.08	0.06	-1.34	0.183	0.63
BD	Micro	HIKESHI	0.11	0.08	1.34	0.183	0.615
BD	EN_L3_5_IT_3	NEK1	0.07	0.05	1.34	0.183	0.634
BD	IN_LAMP5_RELN	MKRN2	-0.10	0.08	-1.34	0.183	0.665
BD	OPC	TELO2	0.11	0.08	1.34	0.183	0.507
BD	EN_L3_5_IT_1	MT-CO1	0.13	0.09	1.34	0.183	0.894
BD	PC	EXOC3	0.19	0.14	1.34	0.183	0.622
BD	Astro	PLBD2	0.07	0.05	1.34	0.183	0.558
BD	EN_L3_5_IT_1	KIAA1841	0.11	0.08	1.34	0.183	0.894
BD	Micro	CEP295	-0.08	0.06	-1.34	0.183	0.615
BD	Micro	MT3	-0.12	0.09	-1.34	0.183	0.615
BD	IN_PVALB_CHC	ANKRD36	0.09	0.06	1.34	0.183	0.732
BD	PVM	SYT1	-0.25	0.18	-1.34	0.183	0.887
BD	EN_L3_5_IT_1	NNAT	-0.17	0.13	-1.34	0.183	0.894
BD	IN_SST	CCT7	-0.09	0.07	-1.34	0.183	0.618
BD	EN_L6B	DPH3	-0.20	0.15	-1.34	0.183	0.63
BD	OPC	UIMC1	0.05	0.04	1.34	0.183	0.507
BD	IN_SST	BAZ2B	0.05	0.04	1.34	0.183	0.618
BD	IN_PVALB	FSD1L	0.05	0.04	1.34	0.183	0.534
BD	EN_L2_3_IT	ZDHHC2	-0.11	0.08	-1.34	0.183	1
BD	EN_L2_3_IT	RALGAPB	-0.06	0.04	-1.34	0.183	1
BD	IN_LAMP5_LHX6	RPAP1	-0.17	0.13	-1.34	0.183	0.63
BD	Astro	TRAPPC9	-0.06	0.04	-1.34	0.183	0.558
BD	EN_L3_5_IT_2	SPIN2A	-0.21	0.16	-1.34	0.183	0.631
BD	Astro	MKRN3	-0.09	0.07	-1.34	0.183	0.558
BD	Astro	ARHGDIG	0.15	0.11	1.34	0.183	0.558
BD	IN_LAMP5_LHX6	ATG4C	0.12	0.09	1.34	0.183	0.63
BD	IN_VIP	STK11IP	-0.11	0.08	-1.34	0.183	0.616
BD	Micro	ZNF69	-0.12	0.09	-1.34	0.183	0.615
BD	EN_L6_CT	FBXL18	0.10	0.07	1.34	0.183	0.654
BD	IN_SST	RAB3GAP2	-0.04	0.03	-1.34	0.183	0.618
BD	Oligo	SPATA33	-0.10	0.07	-1.34	0.183	0.725
BD	IN_VIP	EXD1	-0.20	0.15	-1.34	0.183	0.616
BD	VLMC	MRPS31	0.21	0.16	1.34	0.183	0.996
BD	IN_LAMP5_RELN	EIF3M	-0.07	0.05	-1.34	0.183	0.665
BD	EN_L2_3_IT	NKX6-2	-0.20	0.15	-1.34	0.183	1
BD	Endo	C10orf90	-0.21	0.15	-1.34	0.183	0.511
BD	IN_SST	TNR	-0.11	0.08	-1.34	0.183	0.618
BD	IN_VIP	NCBP3	-0.05	0.04	-1.34	0.183	0.616
BD	EN_L3_5_IT_3	HPS5	0.08	0.06	1.34	0.183	0.634
BD	EN_L6_CT	NFIA	0.11	0.09	1.34	0.183	0.654
BD	IN_LAMP5_RELN	SLC2A4RG	0.16	0.12	1.34	0.183	0.665
BD	IN_PVALB	FLYWCH2	0.08	0.06	1.34	0.183	0.534
BD	EN_L6_IT_1	PEF1	-0.18	0.13	-1.34	0.183	0.943
BD	VLMC	ARPP19	-0.21	0.16	-1.34	0.183	0.996
BD	IN_PVALB	DCXR	-0.12	0.09	-1.34	0.183	0.534
BD	VLMC	ARHGEF40	-0.22	0.16	-1.34	0.183	0.996
BD	IN_PVALB	FAM71C	-0.20	0.15	-1.34	0.183	0.534
BD	EN_L5_6_NP	PHB2	-0.16	0.12	-1.34	0.183	0.744
BD	IN_VIP	VDAC2	0.07	0.05	1.34	0.183	0.616
BD	EN_L6_CT	ADCY10	0.16	0.12	1.34	0.183	0.654
BD	EN_L6B	CADPS2	0.18	0.14	1.34	0.183	0.63
BD	EN_L6B	RIMBP2	-0.08	0.06	-1.34	0.183	0.63
BD	Endo	FECH	-0.18	0.14	-1.34	0.183	0.511
BD	EN_L5_6_NP	RAB12	0.09	0.07	1.34	0.183	0.744
BD	IN_LAMP5_RELN	CFAP61	0.14	0.11	1.34	0.183	0.665
BD	IN_PVALB	CCDC127	-0.10	0.08	-1.34	0.183	0.534
BD	VLMC	SUB1	-0.22	0.16	-1.34	0.183	0.996
BD	Micro	TRAF3	-0.10	0.07	-1.34	0.183	0.615
BD	Micro	PPIG	-0.07	0.05	-1.34	0.183	0.615
BD	EN_L3_5_IT_1	GBE1	-0.14	0.10	-1.34	0.183	0.894
BD	EN_L6_CT	NUDT16L1	-0.18	0.14	-1.34	0.183	0.654
BD	EN_L2_3_IT	AP1S3	-0.10	0.08	-1.34	0.183	1
BD	EN_L6B	SELENOW	-0.11	0.08	-1.34	0.183	0.63
BD	IN_LAMP5_RELN	GSTO1	-0.10	0.08	-1.34	0.183	0.665
BD	OPC	PCLO	-0.09	0.07	-1.34	0.183	0.508
BD	EN_L3_5_IT_3	KCNH4	0.21	0.16	1.34	0.183	0.634
BD	EN_L6B	B4GALT2	0.19	0.14	1.34	0.183	0.63
BD	Astro	ADA2	0.11	0.08	1.34	0.183	0.558
BD	EN_L2_3_IT	NPFFR2	0.25	0.19	1.34	0.183	1
BD	EN_L2_3_IT	IQCM	0.20	0.15	1.34	0.183	1
BD	EN_L6_CT	PGAP1	-0.13	0.10	-1.34	0.183	0.654
BD	Oligo	STX8	-0.05	0.04	-1.34	0.183	0.726
BD	IN_LAMP5_LHX6	EAF2	0.13	0.10	1.34	0.183	0.631
BD	EN_L6_IT_1	SLC1A2	-0.16	0.12	-1.34	0.183	0.943
BD	EN_L3_5_IT_2	ANKRD20A3P	0.15	0.11	1.34	0.183	0.631
BD	EN_L6_IT_1	TMEM230	0.08	0.06	1.34	0.183	0.943
BD	PC	RMDN2	-0.19	0.14	-1.34	0.183	0.623
BD	IN_PVALB	DUSP11	0.06	0.05	1.34	0.183	0.534
BD	OPC	NCOA5	-0.10	0.07	-1.34	0.183	0.508
BD	EN_L3_5_IT_3	BRAT1	0.09	0.06	1.34	0.183	0.634
BD	IN_PVALB	GRM6	-0.16	0.12	-1.34	0.183	0.534
BD	IN_PVALB	TFB2M	0.08	0.06	1.34	0.183	0.534
BD	Astro	RNGTT	-0.06	0.04	-1.34	0.183	0.558
BD	IN_PVALB_CHC	PM20D2	-0.13	0.10	-1.34	0.183	0.732
BD	IN_LAMP5_RELN	AP3B1	-0.07	0.05	-1.34	0.183	0.665
BD	IN_SST	NUP43	0.11	0.08	1.34	0.183	0.618
BD	EN_L3_5_IT_3	FAN1	0.07	0.05	1.34	0.183	0.634
BD	EN_L5_6_NP	SEMA5B	-0.09	0.07	-1.34	0.183	0.744
BD	Astro	PEX6	0.08	0.06	1.34	0.183	0.558
BD	SMC	SBF2	0.23	0.17	1.34	0.183	0.995
BD	EN_L3_5_IT_3	SMCHD1	0.05	0.04	1.34	0.183	0.634
BD	EN_L2_3_IT	EGLN3	-0.11	0.08	-1.34	0.183	1
BD	IN_LAMP5_RELN	CCDC25	0.08	0.06	1.34	0.183	0.665
BD	Micro	POLE	-0.18	0.13	-1.34	0.183	0.615
BD	EN_L6_IT_1	ENSG00000255292	-0.15	0.12	-1.34	0.183	0.943
BD	IN_SST	COL11A2	0.13	0.10	1.34	0.183	0.618
BD	EN_L5_ET	CYB5R4	1.04	0.74	1.41	0.183	0.649
BD	IN_SST	DNAJC21	0.07	0.05	1.34	0.183	0.618
BD	IN_LAMP5_RELN	ARNTL2	-0.10	0.08	-1.34	0.183	0.665
BD	IN_ADARB2	MBTPS1	0.07	0.05	1.34	0.183	0.783
BD	IN_ADARB2	WDR53	0.17	0.12	1.34	0.183	0.783
BD	EN_L2_3_IT	EIF4E	-0.06	0.05	-1.34	0.183	1
BD	EN_L6_CT	TIMM21	-0.13	0.09	-1.34	0.183	0.654
BD	EN_L3_5_IT_1	HK1	0.07	0.05	1.34	0.183	0.894
BD	EN_L6_IT_2	DCAF17	-0.16	0.12	-1.34	0.183	0.708
BD	EN_L6_IT_1	VAT1	-0.20	0.15	-1.34	0.183	0.943
BD	EN_L3_5_IT_3	SPATA5L1	0.09	0.07	1.34	0.183	0.634
BD	EN_L3_5_IT_1	ENSG00000258472	0.21	0.16	1.34	0.183	0.894
BD	EN_L3_5_IT_3	EGFR	-0.28	0.21	-1.34	0.183	0.634
BD	IN_ADARB2	INSYN1	-0.11	0.09	-1.34	0.183	0.783
BD	EN_L2_3_IT	CCNC	0.06	0.05	1.34	0.183	1
BD	EN_L3_5_IT_1	FAM126B	0.06	0.05	1.34	0.183	0.894
BD	Astro	BEX2	0.12	0.09	1.34	0.183	0.558
BD	IN_LAMP5_LHX6	MIB1	-0.08	0.06	-1.34	0.183	0.631
BD	IN_LAMP5_RELN	POLR3C	0.10	0.08	1.34	0.183	0.665
BD	EN_L3_5_IT_2	ZNF354A	-0.16	0.12	-1.34	0.183	0.631
BD	IN_PVALB_CHC	ZNF582	-0.20	0.15	-1.34	0.183	0.732
BD	Astro	NGDN	0.08	0.06	1.34	0.183	0.558
BD	EN_L3_5_IT_2	COA7	-0.11	0.08	-1.34	0.183	0.631
BD	IN_ADARB2	TUSC2	-0.16	0.12	-1.34	0.183	0.783
BD	IN_SST	TTC19	0.04	0.03	1.34	0.183	0.618
BD	IN_PVALB	PRB1	-0.25	0.19	-1.34	0.183	0.534
BD	IN_SST	LRATD1	-0.09	0.07	-1.34	0.183	0.618
BD	IN_VIP	AK1	-0.11	0.09	-1.34	0.183	0.616
BD	OPC	ZFP69B	0.10	0.07	1.34	0.183	0.508
BD	Oligo	PPP4R3A	-0.04	0.03	-1.34	0.183	0.726
BD	EN_L2_3_IT	TRAF6	0.09	0.07	1.34	0.183	1
BD	IN_LAMP5_LHX6	PHACTR4	-0.07	0.05	-1.34	0.183	0.631
BD	IN_LAMP5_LHX6	NR2C2	0.08	0.06	1.34	0.183	0.631
BD	IN_SST	HLCS	0.06	0.05	1.34	0.183	0.618
BD	IN_SST	PRMT9	0.06	0.05	1.34	0.183	0.618
BD	IN_VIP	PHIP	-0.04	0.03	-1.34	0.183	0.616
BD	EN_L3_5_IT_1	ADCY9	0.08	0.06	1.34	0.183	0.894
BD	IN_SST	ENSG00000248710	-0.21	0.16	-1.34	0.183	0.618
BD	EN_L3_5_IT_2	ACYP1	0.07	0.05	1.34	0.183	0.631
BD	VLMC	CLSTN2	0.32	0.24	1.34	0.183	0.996
BD	Endo	UBTD1	0.23	0.17	1.34	0.183	0.511
BD	IN_PVALB_CHC	ERI3	0.09	0.07	1.34	0.183	0.732
BD	Oligo	RTL6	-0.12	0.09	-1.34	0.183	0.726
BD	EN_L3_5_IT_3	INTS5	-0.21	0.16	-1.34	0.183	0.634
BD	EN_L3_5_IT_1	CEP250	0.11	0.08	1.34	0.183	0.894
BD	IN_PVALB	BORA	-0.12	0.09	-1.34	0.183	0.534
BD	EN_L6_IT_1	SETD1A	-0.13	0.10	-1.34	0.183	0.943
BD	Oligo	PRLR	0.16	0.12	1.34	0.183	0.726
BD	Micro	ERLIN1	0.10	0.07	1.34	0.183	0.616
BD	EN_L6_IT_1	MRTFB	-0.07	0.05	-1.34	0.183	0.943
BD	EN_L3_5_IT_3	CFAP221	0.09	0.06	1.34	0.183	0.634
BD	EN_L2_3_IT	FRS3	0.09	0.07	1.34	0.183	1
BD	IN_ADARB2	CHST9	-0.20	0.15	-1.34	0.183	0.783
BD	Endo	CPSF7	0.12	0.09	1.34	0.183	0.511
BD	EN_L6_IT_2	SLC35A1	0.21	0.15	1.34	0.183	0.708
BD	Astro	PWWP2B	0.15	0.11	1.34	0.183	0.558
BD	EN_L6_IT_1	DACT3	0.13	0.10	1.34	0.183	0.943
BD	IN_LAMP5_RELN	RAB40B	0.10	0.07	1.34	0.183	0.665
BD	IN_ADARB2	SGMS1	-0.07	0.05	-1.34	0.183	0.783
BD	EN_L6_IT_1	ADCY10	0.16	0.12	1.34	0.183	0.943
BD	EN_L5_6_NP	CFAP54	0.17	0.13	1.34	0.183	0.745
BD	IN_SST	SUGCT	-0.09	0.07	-1.34	0.183	0.618
BD	IN_SST	IGSF10	-0.22	0.16	-1.34	0.183	0.618
BD	EN_L3_5_IT_2	IRAG2	-0.08	0.06	-1.34	0.183	0.631
BD	EN_L2_3_IT	SNRPA1	0.10	0.07	1.34	0.183	1
BD	Oligo	STXBP1	0.07	0.05	1.34	0.183	0.726
BD	EN_L3_5_IT_2	ENSG00000260537	0.12	0.09	1.34	0.183	0.631
BD	IN_SST	CAND2	-0.07	0.06	-1.34	0.183	0.618
BD	OPC	HSPBP1	-0.13	0.10	-1.34	0.183	0.508
BD	EN_L3_5_IT_1	UBC	-0.15	0.11	-1.34	0.183	0.894
BD	Adaptive	ANO6	-0.53	0.39	-1.34	0.183	0.996
BD	Astro	ZNF281	0.11	0.09	1.34	0.183	0.558
BD	OPC	ENSG00000260851	0.20	0.15	1.34	0.183	0.508
BD	VLMC	SLC24A3	-0.48	0.36	-1.34	0.183	0.996
BD	IN_LAMP5_RELN	ARF6	-0.20	0.15	-1.34	0.183	0.665
BD	PVM	IL18	0.28	0.21	1.34	0.183	0.887
BD	IN_PVALB_CHC	GNB1L	0.19	0.14	1.34	0.183	0.732
BD	EN_L3_5_IT_2	CRPPA	-0.07	0.05	-1.34	0.183	0.631
BD	IN_LAMP5_RELN	UMPS	-0.11	0.08	-1.34	0.183	0.665
BD	Astro	STX5	0.08	0.06	1.34	0.183	0.558
BD	Oligo	DNPEP	-0.07	0.05	-1.34	0.183	0.726
BD	Micro	ZNF33A	-0.07	0.05	-1.34	0.183	0.616
BD	EN_L3_5_IT_2	MAP3K3	0.06	0.04	1.34	0.183	0.631
BD	IN_PVALB	PSMG3	-0.13	0.09	-1.34	0.183	0.534
BD	IN_VIP	PARD3B	0.12	0.09	1.34	0.183	0.617
BD	EN_L2_3_IT	GOLGA2	0.08	0.06	1.34	0.183	1
BD	EN_L6_CT	GTF2F1	0.16	0.12	1.34	0.183	0.655
BD	IN_ADARB2	TBC1D20	0.08	0.06	1.34	0.183	0.783
BD	IN_PVALB_CHC	SLAIN1	-0.07	0.05	-1.34	0.183	0.732
BD	IN_PVALB	GLRX2	-0.08	0.06	-1.34	0.183	0.534
BD	EN_L5_6_NP	LMO4	0.11	0.08	1.34	0.183	0.745
BD	EN_L3_5_IT_2	SLC6A15	0.08	0.06	1.34	0.183	0.631
BD	Astro	CISD1	-0.07	0.06	-1.34	0.183	0.558
BD	EN_L3_5_IT_3	IKBKB	-0.07	0.06	-1.34	0.183	0.634
BD	EN_L3_5_IT_3	LONRF2	-0.06	0.04	-1.34	0.183	0.634
BD	IN_LAMP5_LHX6	MAL2	-0.17	0.13	-1.34	0.183	0.631
BD	EN_L3_5_IT_1	MAPK14	0.08	0.06	1.34	0.183	0.894
BD	EN_L5_ET	DLGAP4	-0.89	0.63	-1.41	0.183	0.649
BD	Astro	FAM32A	0.12	0.09	1.34	0.183	0.558
BD	EN_L6_CT	ZNF7	0.12	0.09	1.34	0.183	0.655
BD	EN_L2_3_IT	DSCAML1	-0.18	0.13	-1.34	0.183	1
BD	EN_L5_6_NP	RNF20	0.10	0.08	1.34	0.183	0.745
BD	OPC	ZNF354B	0.09	0.07	1.34	0.183	0.508
BD	EN_L6_IT_1	HSF2BP	0.19	0.14	1.34	0.183	0.943
BD	EN_L5_ET	BBIP1	-1.20	0.85	-1.41	0.183	0.649
BD	Endo	F8	-0.23	0.17	-1.34	0.183	0.511
BD	EN_L3_5_IT_1	ZNF652	0.07	0.05	1.34	0.183	0.894
BD	EN_L6B	HESX1	0.22	0.16	1.34	0.183	0.631
BD	EN_L5_6_NP	ENSG00000288000	0.15	0.11	1.34	0.183	0.745
BD	EN_L2_3_IT	MYCN	-0.21	0.16	-1.34	0.183	1
BD	Endo	CCNY	0.12	0.09	1.34	0.183	0.511
BD	EN_L3_5_IT_1	ZNF329	0.11	0.08	1.34	0.183	0.894
BD	EN_L3_5_IT_2	GPX4	-0.10	0.07	-1.34	0.183	0.632
BD	Adaptive	LPIN2	0.45	0.34	1.34	0.183	0.996
BD	IN_PVALB_CHC	TIAL1	0.08	0.06	1.34	0.183	0.732
BD	Oligo	TASOR2	-0.04	0.03	-1.34	0.183	0.726
BD	EN_L3_5_IT_1	RGN	-0.22	0.17	-1.34	0.184	0.894
BD	EN_L6_IT_2	FNDC3B	-0.18	0.14	-1.34	0.184	0.708
BD	Micro	ASXL2	0.07	0.05	1.34	0.184	0.616
BD	IN_PVALB	EMID1	0.14	0.10	1.34	0.184	0.535
BD	EN_L3_5_IT_2	SGPL1	-0.05	0.04	-1.34	0.184	0.632
BD	IN_VIP	CHTOP	-0.06	0.05	-1.34	0.184	0.617
BD	Astro	GABRG1	-0.11	0.08	-1.34	0.184	0.558
BD	EN_L6B	PITHD1	0.11	0.08	1.34	0.184	0.631
BD	IN_PVALB_CHC	NSD3	0.05	0.04	1.34	0.184	0.732
BD	OPC	UAP1L1	0.13	0.10	1.34	0.184	0.508
BD	OPC	USF2	-0.08	0.06	-1.34	0.184	0.508
BD	EN_L6B	INTS3	0.09	0.07	1.34	0.184	0.631
BD	Adaptive	UBE2H	0.36	0.26	1.34	0.184	0.996
BD	Astro	TMEM256-PLSCR3	0.13	0.10	1.34	0.184	0.558
BD	OPC	C1orf122	-0.10	0.07	-1.34	0.184	0.508
BD	Astro	MTMR8	-0.11	0.08	-1.34	0.184	0.558
BD	Endo	UHRF1BP1	-0.13	0.09	-1.34	0.184	0.511
BD	EN_L2_3_IT	SERGEF	-0.06	0.05	-1.34	0.184	1
BD	Astro	KLHL23	-0.07	0.05	-1.34	0.184	0.558
BD	SMC	JAG1	-0.26	0.19	-1.34	0.184	0.995
BD	Endo	NPLOC4	-0.15	0.12	-1.34	0.184	0.511
BD	EN_L6_IT_1	COP1	-0.07	0.05	-1.34	0.184	0.943
BD	EN_L6B	ARHGEF28	0.17	0.12	1.34	0.184	0.631
BD	EN_L6_IT_2	NOMO2	-0.22	0.16	-1.34	0.184	0.708
BD	IN_PVALB_CHC	RDH14	0.20	0.15	1.34	0.184	0.732
BD	IN_LAMP5_LHX6	ENSG00000269026	0.19	0.14	1.34	0.184	0.631
BD	IN_PVALB_CHC	REPS1	-0.06	0.05	-1.34	0.184	0.732
BD	IN_VIP	C1QBP	-0.10	0.08	-1.34	0.184	0.617
BD	EN_L3_5_IT_2	REXO2	-0.09	0.07	-1.34	0.184	0.632
BD	EN_L6_CT	BEX2	0.15	0.11	1.34	0.184	0.655
BD	Astro	ZNF880	0.10	0.08	1.34	0.184	0.558
BD	IN_PVALB	ARL5B	-0.09	0.07	-1.34	0.184	0.535
BD	IN_VIP	GLE1	0.06	0.04	1.34	0.184	0.617
BD	IN_SST	COL14A1	-0.14	0.11	-1.34	0.184	0.619
BD	EN_L5_6_NP	TMEM74	0.20	0.15	1.34	0.184	0.745
BD	IN_LAMP5_RELN	GDI1	-0.09	0.07	-1.34	0.184	0.665
BD	IN_LAMP5_RELN	ERCC1	-0.13	0.10	-1.34	0.184	0.665
BD	EN_L3_5_IT_1	INSR	0.08	0.06	1.34	0.184	0.894
BD	EN_L6_IT_1	UTP20	-0.10	0.08	-1.34	0.184	0.943
BD	OPC	MARK4	0.09	0.07	1.33	0.184	0.508
BD	EN_L3_5_IT_3	TECPR1	-0.07	0.05	-1.34	0.184	0.635
BD	EN_L6_CT	IQCK	-0.10	0.08	-1.34	0.184	0.655
BD	IN_LAMP5_RELN	SEC61G	-0.10	0.08	-1.34	0.184	0.665
BD	EN_L6B	VGLL4	-0.08	0.06	-1.34	0.184	0.631
BD	EN_L6_IT_2	COL18A1	0.24	0.18	1.34	0.184	0.708
BD	EN_L3_5_IT_2	NOLC1	-0.09	0.07	-1.34	0.184	0.632
BD	EN_L3_5_IT_3	SACS	0.06	0.04	1.34	0.184	0.635
BD	EN_L2_3_IT	SUPV3L1	0.07	0.05	1.34	0.184	1
BD	IN_SST	A2M	-0.16	0.12	-1.34	0.184	0.619
BD	Astro	DOCK5	-0.11	0.08	-1.33	0.184	0.558
BD	IN_LAMP5_LHX6	HEATR1	0.10	0.07	1.34	0.184	0.631
BD	IN_ADARB2	MAST2	-0.07	0.05	-1.34	0.184	0.783
BD	IN_SST	ZNF768	-0.14	0.10	-1.34	0.184	0.619
BD	IN_LAMP5_RELN	PBX4	0.14	0.10	1.33	0.184	0.665
BD	IN_PVALB_CHC	NFU1	-0.11	0.08	-1.34	0.184	0.732
BD	EN_L6B	C11orf65	0.18	0.13	1.34	0.184	0.631
BD	EN_L3_5_IT_2	STK24	-0.06	0.05	-1.34	0.184	0.632
BD	EN_L6B	ERP29	-0.15	0.11	-1.34	0.184	0.631
BD	IN_VIP	CPNE4	0.10	0.07	1.33	0.184	0.617
BD	OPC	EHD1	-0.14	0.11	-1.33	0.184	0.508
BD	IN_SST	GUCA1B	0.17	0.13	1.34	0.184	0.619
BD	EN_L3_5_IT_3	B3GAT3	-0.08	0.06	-1.34	0.184	0.635
BD	EN_L6B	E2F5	-0.15	0.11	-1.34	0.184	0.631
BD	EN_L5_6_NP	RAB15	-0.09	0.07	-1.34	0.184	0.745
BD	EN_L3_5_IT_1	TMTC2	-0.10	0.07	-1.34	0.184	0.894
BD	Astro	SPTBN1	-0.06	0.04	-1.33	0.184	0.558
BD	EN_L5_ET	CCSAP	1.18	0.84	1.41	0.184	0.649
BD	EN_L2_3_IT	MOB1A	0.07	0.05	1.33	0.184	1
BD	EN_L3_5_IT_1	C2orf76	0.14	0.11	1.34	0.184	0.894
BD	IN_PVALB_CHC	ZNF493	-0.11	0.08	-1.34	0.184	0.732
BD	EN_L3_5_IT_1	CUTA	-0.16	0.12	-1.34	0.184	0.894
BD	IN_PVALB_CHC	VPS72	-0.19	0.14	-1.33	0.184	0.732
BD	EN_L3_5_IT_2	ENSG00000286022	0.14	0.11	1.34	0.184	0.632
BD	EN_L3_5_IT_1	UACA	-0.25	0.19	-1.34	0.184	0.894
BD	EN_L5_ET	TMEM242	-1.18	0.84	-1.41	0.184	0.649
BD	IN_LAMP5_RELN	ECHDC1	0.07	0.05	1.33	0.184	0.665
BD	IN_PVALB	WDR48	0.06	0.05	1.33	0.184	0.535
BD	IN_ADARB2	RTP5	0.22	0.16	1.34	0.184	0.783
BD	Astro	RASSF8	-0.06	0.05	-1.33	0.184	0.558
BD	EN_L5_6_NP	PTMS	-0.12	0.09	-1.34	0.184	0.745
BD	EN_L6_IT_1	DDX31	-0.14	0.11	-1.34	0.184	0.943
BD	EN_L2_3_IT	TANGO2	0.09	0.07	1.33	0.184	1
BD	EN_L6_IT_1	AKNA	0.20	0.15	1.34	0.184	0.943
BD	IN_LAMP5_LHX6	NPAS3	-0.10	0.07	-1.33	0.184	0.631
BD	EN_L3_5_IT_2	MED31	0.08	0.06	1.33	0.184	0.632
BD	IN_SST	NELL1	-0.10	0.08	-1.33	0.184	0.619
BD	EN_L6B	DHX30	0.09	0.07	1.34	0.184	0.631
BD	OPC	FBXO36	-0.09	0.07	-1.33	0.184	0.509
BD	Astro	ABCB11	-0.26	0.20	-1.33	0.184	0.558
BD	EN_L6B	ADGRA2	0.18	0.13	1.34	0.184	0.631
BD	IN_PVALB	EPHA5	-0.08	0.06	-1.33	0.184	0.535
BD	OPC	ZSCAN18	0.08	0.06	1.33	0.184	0.509
BD	IN_PVALB	EYA1	0.17	0.13	1.33	0.184	0.535
BD	Astro	FAP	-0.25	0.19	-1.33	0.184	0.558
BD	EN_L6_IT_2	KAZN	0.09	0.06	1.34	0.184	0.708
BD	EN_L6_IT_1	CBR3	0.16	0.12	1.34	0.184	0.943
BD	IN_PVALB	PLA2G4A	-0.22	0.17	-1.33	0.184	0.535
BD	IN_VIP	ERAL1	-0.09	0.06	-1.33	0.184	0.617
BD	IN_SST	ENSG00000258881	0.13	0.10	1.33	0.184	0.619
BD	OPC	ELOVL1	-0.15	0.11	-1.33	0.184	0.509
BD	EN_L6_IT_1	PREX2	0.22	0.16	1.34	0.184	0.943
BD	IN_LAMP5_RELN	SYS1-DBNDD2	0.10	0.07	1.33	0.184	0.665
BD	IN_PVALB	RSPH6A	-0.19	0.14	-1.33	0.184	0.535
BD	EN_L3_5_IT_2	RAB11FIP5	0.09	0.07	1.33	0.184	0.632
BD	IN_SST	PHF12	0.06	0.05	1.33	0.184	0.619
BD	IN_ADARB2	DEK	-0.10	0.08	-1.33	0.184	0.783
BD	IN_PVALB	TGFBR3	0.09	0.07	1.33	0.184	0.535
BD	EN_L3_5_IT_1	RILPL1	0.08	0.06	1.33	0.184	0.894
BD	EN_L6_CT	GNPNAT1	0.13	0.10	1.34	0.184	0.655
BD	Oligo	GFPT1	-0.05	0.04	-1.33	0.184	0.727
BD	Astro	CSNK1D	0.07	0.05	1.33	0.184	0.558
BD	EN_L3_5_IT_3	SND1	-0.05	0.04	-1.33	0.184	0.635
BD	IN_SST	LAMTOR2	-0.12	0.09	-1.33	0.184	0.619
BD	EN_L6B	PRMT3	-0.09	0.07	-1.34	0.184	0.631
BD	IN_LAMP5_LHX6	SLC25A46	-0.08	0.06	-1.33	0.184	0.631
BD	EN_L3_5_IT_3	ZNF492	0.24	0.18	1.33	0.184	0.635
BD	EN_L6_IT_2	OXSR1	0.10	0.08	1.34	0.184	0.708
BD	IN_VIP	NUFIP1	-0.07	0.06	-1.33	0.184	0.617
BD	Oligo	THOC5	-0.06	0.05	-1.33	0.184	0.727
BD	EN_L6_IT_1	RCN1	-0.19	0.15	-1.34	0.184	0.943
BD	IN_LAMP5_LHX6	WRN	0.08	0.06	1.33	0.184	0.631
BD	IN_PVALB	SLC6A13	0.22	0.16	1.33	0.184	0.535
BD	PC	LARS2	-0.17	0.13	-1.33	0.184	0.626
BD	IN_ADARB2	SDHAF4	-0.13	0.10	-1.33	0.184	0.783
BD	IN_VIP	SHROOM4	-0.13	0.10	-1.33	0.184	0.617
BD	Astro	ADAM32	-0.12	0.09	-1.33	0.184	0.558
BD	IN_LAMP5_RELN	ATP13A5	0.18	0.13	1.33	0.184	0.665
BD	Micro	MTREX	-0.06	0.05	-1.33	0.184	0.617
BD	EN_L5_ET	IDI1	1.51	1.07	1.41	0.184	0.649
BD	Endo	HNRNPH1	-0.07	0.05	-1.33	0.184	0.512
BD	EN_L2_3_IT	POU2F1	-0.06	0.05	-1.33	0.184	1
BD	EN_L3_5_IT_1	IFT22	-0.15	0.11	-1.33	0.184	0.894
BD	IN_VIP	NUP188	0.06	0.04	1.33	0.184	0.617
BD	Endo	ATP8B2	-0.17	0.13	-1.33	0.184	0.512
BD	OPC	ZDHHC11B	0.12	0.09	1.33	0.184	0.509
BD	Micro	POU2F1	-0.06	0.05	-1.33	0.184	0.617
BD	EN_L2_3_IT	ERAP1	0.15	0.11	1.33	0.184	1
BD	OPC	ZNF317	0.09	0.07	1.33	0.184	0.509
BD	IN_LAMP5_RELN	CCDC192	0.19	0.15	1.33	0.184	0.665
BD	IN_ADARB2	ANO10	-0.06	0.04	-1.33	0.184	0.783
BD	IN_PVALB	SHANK1	-0.07	0.05	-1.33	0.184	0.535
BD	Micro	KLHL2	0.14	0.10	1.33	0.184	0.617
BD	EN_L6_CT	RGN	-0.25	0.19	-1.34	0.184	0.655
BD	EN_L5_ET	RPS6KA3	-0.86	0.61	-1.41	0.184	0.649
BD	Endo	LMO4	0.13	0.10	1.33	0.184	0.512
BD	IN_ADARB2	ACP6	0.11	0.08	1.33	0.184	0.783
BD	IN_ADARB2	SLC7A1	-0.11	0.08	-1.33	0.184	0.783
BD	IN_LAMP5_LHX6	STEAP4	0.23	0.17	1.33	0.184	0.631
BD	EN_L6_CT	FAM184A	0.12	0.09	1.34	0.184	0.655
BD	IN_SST	WDR47	0.05	0.04	1.33	0.184	0.619
BD	IN_LAMP5_LHX6	CHD9	-0.05	0.04	-1.33	0.184	0.631
BD	IN_PVALB	LSAMP	-0.05	0.04	-1.33	0.184	0.535
BD	Oligo	MICAL3	0.06	0.04	1.33	0.184	0.728
BD	IN_SST	TNRC6A	0.04	0.03	1.33	0.184	0.619
BD	IN_SST	KIF11	0.12	0.09	1.33	0.184	0.619
BD	EN_L5_6_NP	CYBC1	0.16	0.12	1.33	0.184	0.745
BD	IN_LAMP5_LHX6	P4HTM	-0.14	0.10	-1.33	0.184	0.631
BD	VLMC	NTN4	0.28	0.21	1.34	0.184	0.996
BD	EN_L3_5_IT_3	CC2D1A	0.08	0.06	1.33	0.184	0.635
BD	IN_PVALB_CHC	TAFA5	-0.09	0.07	-1.33	0.184	0.733
BD	IN_ADARB2	FXYD5	-0.24	0.18	-1.33	0.184	0.783
BD	Endo	CASP4	0.15	0.11	1.33	0.184	0.512
BD	Endo	ATP9B	-0.08	0.06	-1.33	0.184	0.512
BD	IN_PVALB	BCL2L15	0.15	0.11	1.33	0.184	0.535
BD	EN_L3_5_IT_3	SKP1	0.07	0.05	1.33	0.184	0.635
BD	EN_L3_5_IT_2	BOP1	-0.10	0.08	-1.33	0.184	0.632
BD	IN_PVALB_CHC	SLC35D1	-0.13	0.10	-1.33	0.184	0.733
BD	IN_ADARB2	MYO1C	-0.17	0.13	-1.33	0.184	0.783
BD	EN_L6B	IFNGR1	0.11	0.08	1.34	0.184	0.631
BD	EN_L3_5_IT_2	SMN2	0.23	0.17	1.33	0.184	0.632
BD	IN_SST	PRICKLE1	-0.07	0.05	-1.33	0.184	0.619
BD	EN_L3_5_IT_2	PPP2R2D	0.06	0.04	1.33	0.184	0.632
BD	EN_L6_IT_2	CXCL17	-0.25	0.19	-1.34	0.184	0.708
BD	VLMC	COL1A2	-0.14	0.11	-1.34	0.184	0.996
BD	IN_PVALB	PNMA6A	-0.11	0.09	-1.33	0.184	0.535
BD	IN_VIP	MS4A5	-0.17	0.13	-1.33	0.184	0.617
BD	EN_L6B	OSBPL6	-0.08	0.06	-1.34	0.184	0.631
BD	EN_L6_CT	FRA10AC1	0.08	0.06	1.33	0.184	0.655
BD	EN_L6_IT_2	FAU	0.14	0.10	1.34	0.184	0.708
BD	EN_L6_CT	STXBP6	-0.25	0.19	-1.33	0.184	0.655
BD	Micro	MTHFSD	0.11	0.09	1.33	0.184	0.617
BD	OPC	SNX24	-0.07	0.05	-1.33	0.184	0.509
BD	EN_L6_IT_1	CDH26	0.16	0.12	1.33	0.184	0.944
BD	IN_PVALB	PLRG1	0.05	0.04	1.33	0.184	0.535
BD	IN_LAMP5_RELN	CCNL1	0.08	0.06	1.33	0.184	0.666
BD	SMC	IGF2R	-0.27	0.20	-1.34	0.184	0.995
BD	Astro	GRM5	-0.13	0.10	-1.33	0.184	0.559
BD	IN_PVALB_CHC	TLNRD1	0.16	0.12	1.33	0.184	0.733
BD	Endo	PRICKLE1	-0.17	0.13	-1.33	0.184	0.512
BD	EN_L6_CT	TERF1	0.08	0.06	1.33	0.184	0.655
BD	IN_ADARB2	SDC3	0.10	0.07	1.33	0.184	0.783
BD	Endo	FARP1	0.14	0.11	1.33	0.184	0.512
BD	EN_L6_IT_1	C1orf162	0.21	0.15	1.33	0.184	0.944
BD	EN_L6_CT	MRPL33	-0.09	0.07	-1.33	0.184	0.655
BD	EN_L2_3_IT	SEC14L4	0.23	0.17	1.33	0.184	1
BD	IN_SST	DDAH1	-0.10	0.07	-1.33	0.184	0.619
BD	EN_L3_5_IT_2	C1GALT1	-0.08	0.06	-1.33	0.184	0.632
BD	IN_PVALB	BCL2L11	0.12	0.09	1.33	0.184	0.535
BD	EN_L3_5_IT_2	HAGH	0.07	0.05	1.33	0.184	0.632
BD	OPC	SALL1	0.14	0.11	1.33	0.184	0.509
BD	EN_L3_5_IT_2	CDH2	-0.07	0.05	-1.33	0.184	0.632
BD	IN_ADARB2	ZNF706	0.09	0.07	1.33	0.184	0.783
BD	EN_L5_6_NP	NAP1L2	0.15	0.11	1.33	0.184	0.745
BD	EN_L5_6_NP	FTSJ3	-0.17	0.13	-1.33	0.184	0.745
BD	IN_PVALB	RECQL5	0.08	0.06	1.33	0.184	0.535
BD	EN_L3_5_IT_1	GDPD4	-0.23	0.18	-1.33	0.184	0.894
BD	IN_PVALB	MLST8	-0.08	0.06	-1.33	0.184	0.535
BD	Oligo	DENND2B	0.08	0.06	1.33	0.184	0.728
BD	EN_L3_5_IT_3	SLC29A4	0.15	0.11	1.33	0.184	0.636
BD	EN_L3_5_IT_2	ZFP14	0.06	0.05	1.33	0.184	0.632
BD	IN_VIP	COX6C	-0.06	0.04	-1.33	0.184	0.618
BD	Oligo	LRRC17	-0.11	0.08	-1.33	0.184	0.728
BD	IN_SST	PRDM11	-0.08	0.06	-1.33	0.184	0.619
BD	IN_LAMP5_RELN	PSMD6	0.11	0.08	1.33	0.184	0.666
BD	EN_L5_6_NP	ALG12	-0.18	0.13	-1.33	0.184	0.745
BD	IN_LAMP5_RELN	SHLD1	-0.13	0.10	-1.33	0.184	0.666
BD	OPC	SLC25A27	0.06	0.04	1.33	0.184	0.509
BD	Oligo	ARIH2	-0.10	0.08	-1.33	0.184	0.728
BD	EN_L6_IT_2	UBE2J2	-0.17	0.12	-1.34	0.184	0.708
BD	EN_L3_5_IT_3	PLAC8L1	-0.11	0.08	-1.33	0.184	0.636
BD	EN_L6B	HIBADH	-0.09	0.07	-1.33	0.184	0.631
BD	EN_L6_IT_2	STRAP	0.13	0.10	1.34	0.184	0.708
BD	IN_LAMP5_LHX6	FGD1	-0.12	0.09	-1.33	0.184	0.632
BD	IN_ADARB2	AP3D1	-0.08	0.06	-1.33	0.184	0.783
BD	IN_ADARB2	SPATA6	0.10	0.08	1.33	0.184	0.783
BD	EN_L3_5_IT_1	MESP1	-0.18	0.13	-1.33	0.184	0.894
BD	IN_SST	BLNK	0.19	0.14	1.33	0.184	0.619
BD	IN_PVALB_CHC	PDCD10	0.10	0.07	1.33	0.184	0.733
BD	IN_PVALB_CHC	PXK	-0.07	0.05	-1.33	0.184	0.733
BD	Micro	DLG1	0.06	0.04	1.33	0.184	0.617
BD	Adaptive	ASB3	-0.39	0.29	-1.34	0.184	0.996
BD	EN_L6B	MOGS	-0.16	0.12	-1.33	0.184	0.631
BD	Astro	TEX22	0.11	0.08	1.33	0.184	0.559
BD	EN_L6_IT_2	LRFN4	-0.22	0.16	-1.34	0.184	0.708
BD	EN_L5_ET	ZFAT	-1.33	0.95	-1.41	0.184	0.65
BD	IN_PVALB	ENSG00000271949	0.15	0.11	1.33	0.184	0.535
BD	IN_PVALB	UTP6	0.06	0.04	1.33	0.184	0.535
BD	Micro	TYRO3	-0.18	0.14	-1.33	0.184	0.617
BD	IN_VIP	KIF1B	0.04	0.03	1.33	0.184	0.618
BD	IN_ADARB2	FADS6	0.15	0.11	1.33	0.184	0.783
BD	OPC	STARD13	-0.12	0.09	-1.33	0.184	0.509
BD	EN_L6_IT_2	GRHL1	-0.18	0.13	-1.34	0.184	0.708
BD	IN_ADARB2	SLC39A14	-0.10	0.08	-1.33	0.184	0.783
BD	EN_L6_IT_1	BRD9	-0.10	0.08	-1.33	0.184	0.944
BD	OPC	CRTC3	0.05	0.04	1.33	0.184	0.509
BD	EN_L5_6_NP	USP5	-0.13	0.10	-1.33	0.184	0.745
BD	OPC	ACVR1B	0.08	0.06	1.33	0.184	0.509
BD	EN_L5_6_NP	NT5C1A	0.16	0.12	1.33	0.184	0.745
BD	SMC	TAX1BP1	-0.28	0.21	-1.34	0.184	0.995
BD	EN_L6_IT_1	UBE2T	0.16	0.12	1.33	0.184	0.944
BD	Micro	AFMID	0.17	0.13	1.33	0.184	0.617
BD	IN_SST	SLC35B2	-0.18	0.14	-1.33	0.184	0.619
BD	OPC	KPNA6	0.07	0.05	1.33	0.184	0.509
BD	Micro	PIP5K1C	0.10	0.08	1.33	0.184	0.617
BD	EN_L3_5_IT_2	NSMF	-0.08	0.06	-1.33	0.184	0.632
BD	EN_L6B	WDR36	-0.09	0.07	-1.33	0.184	0.631
BD	Astro	CSRP2	0.22	0.16	1.33	0.184	0.559
BD	IN_LAMP5_RELN	LDHA	-0.13	0.09	-1.33	0.184	0.666
BD	EN_L2_3_IT	PIGQ	0.10	0.08	1.33	0.184	1
BD	Astro	PARD6G	0.11	0.09	1.33	0.184	0.559
BD	EN_L3_5_IT_1	PPCS	0.15	0.11	1.33	0.184	0.894
BD	EN_L6_IT_1	RNF212	0.28	0.21	1.33	0.184	0.944
BD	EN_L3_5_IT_2	VPS37D	0.16	0.12	1.33	0.184	0.632
BD	EN_L3_5_IT_3	XPO5	-0.06	0.04	-1.33	0.184	0.636
BD	PC	TRIB2	0.16	0.12	1.33	0.184	0.626
BD	OPC	KHDC4	0.06	0.05	1.33	0.184	0.509
BD	Oligo	ZPLD1	-0.17	0.13	-1.33	0.184	0.728
BD	IN_LAMP5_LHX6	MSL1	-0.09	0.07	-1.33	0.184	0.632
BD	IN_ADARB2	CDKN2AIPNL	-0.16	0.12	-1.33	0.184	0.783
BD	IN_VIP	COL4A5	-0.16	0.12	-1.33	0.184	0.618
BD	IN_VIP	ASMTL	-0.08	0.06	-1.33	0.184	0.618
BD	OPC	PABIR3	-0.07	0.05	-1.33	0.184	0.509
BD	IN_LAMP5_LHX6	LIMCH1	-0.06	0.05	-1.33	0.184	0.632
BD	EN_L6_IT_2	NPIPA1	-0.20	0.15	-1.33	0.184	0.708
BD	IN_VIP	NPR2	-0.10	0.08	-1.33	0.184	0.618
BD	EN_L3_5_IT_2	CLASP2	0.04	0.03	1.33	0.184	0.632
BD	EN_L5_6_NP	KAT6B	-0.08	0.06	-1.33	0.184	0.746
BD	EN_L6_IT_2	TBC1D19	-0.08	0.06	-1.33	0.184	0.708
BD	IN_SST	ACAA1	-0.07	0.05	-1.33	0.184	0.619
BD	Astro	SASH1	-0.07	0.06	-1.33	0.184	0.559
BD	EN_L3_5_IT_3	SPAG8	0.16	0.12	1.33	0.184	0.636
BD	IN_SST	MT-CO2	0.09	0.07	1.33	0.184	0.619
BD	EN_L2_3_IT	ENSG00000268797	0.13	0.10	1.33	0.184	1
BD	IN_ADARB2	TTC13	-0.07	0.05	-1.33	0.184	0.783
BD	IN_VIP	HMGCL	0.09	0.07	1.33	0.184	0.618
BD	EN_L6_IT_1	JPT2	0.15	0.11	1.33	0.184	0.944
BD	EN_L3_5_IT_3	STRN3	-0.06	0.04	-1.33	0.184	0.636
BD	IN_ADARB2	UCHL5	0.09	0.07	1.33	0.184	0.783
BD	Micro	ABCC10	0.11	0.08	1.33	0.184	0.617
BD	IN_PVALB_CHC	SEC61A1	0.12	0.09	1.33	0.184	0.733
BD	Astro	TAF4B	0.14	0.11	1.33	0.184	0.559
BD	EN_L6_CT	DNAH5	-0.19	0.14	-1.33	0.184	0.656
BD	EN_L6_CT	RAPH1	-0.10	0.08	-1.33	0.185	0.656
BD	EN_L2_3_IT	FJX1	-0.15	0.12	-1.33	0.185	1
BD	EN_L2_3_IT	CNR1	-0.14	0.11	-1.33	0.185	1
BD	Astro	TUBE1	-0.07	0.05	-1.33	0.185	0.559
BD	EN_L6_CT	ARHGAP44	-0.06	0.04	-1.33	0.185	0.656
BD	IN_SST	LAMA4	-0.18	0.14	-1.33	0.185	0.619
BD	EN_L3_5_IT_1	TENT5C	-0.28	0.21	-1.33	0.185	0.894
BD	PC	PPHLN1	0.10	0.08	1.33	0.185	0.626
BD	EN_L3_5_IT_1	CWC22	-0.08	0.06	-1.33	0.185	0.894
BD	EN_L5_6_NP	BABAM2	-0.07	0.05	-1.33	0.185	0.746
BD	EN_L2_3_IT	ATP10B	0.13	0.10	1.33	0.185	1
BD	Micro	DZIP3	-0.10	0.07	-1.33	0.185	0.617
BD	EN_L6_IT_1	GSTCD	-0.11	0.08	-1.33	0.185	0.944
BD	IN_LAMP5_RELN	NELFCD	-0.08	0.06	-1.33	0.185	0.666
BD	EN_L3_5_IT_1	SLC18B1	0.13	0.10	1.33	0.185	0.894
BD	PC	CPQ	-0.11	0.08	-1.33	0.185	0.626
BD	VLMC	GMCL1	0.22	0.17	1.33	0.185	0.996
BD	Oligo	MDFIC	0.16	0.12	1.33	0.185	0.728
BD	IN_VIP	GPLD1	0.05	0.04	1.33	0.185	0.618
BD	EN_L6B	MSH4	-0.17	0.13	-1.33	0.185	0.631
BD	Oligo	PLEKHG3	-0.06	0.04	-1.33	0.185	0.728
BD	EN_L6B	ZFAND6	0.12	0.09	1.33	0.185	0.631
BD	OPC	ZNF469	-0.16	0.12	-1.33	0.185	0.509
BD	EN_L6B	SPTBN4	0.08	0.06	1.33	0.185	0.631
BD	EN_L3_5_IT_3	KCND2	-0.10	0.08	-1.33	0.185	0.636
BD	Astro	BLVRA	0.08	0.06	1.33	0.185	0.559
BD	EN_L3_5_IT_3	METTL8	-0.08	0.06	-1.33	0.185	0.636
BD	OPC	NPIPA5	-0.20	0.15	-1.33	0.185	0.509
BD	Endo	OXR1	-0.08	0.06	-1.33	0.185	0.513
BD	EN_L6_IT_2	SNORC	0.16	0.12	1.33	0.185	0.708
BD	Astro	UQCRC2	-0.06	0.04	-1.33	0.185	0.559
BD	EN_L2_3_IT	TMEM268	0.10	0.07	1.33	0.185	1
BD	IN_PVALB_CHC	ODF2	0.12	0.09	1.33	0.185	0.733
BD	Endo	TBX3	-0.18	0.14	-1.33	0.185	0.513
BD	Oligo	ENSG00000255730	-0.14	0.11	-1.33	0.185	0.729
BD	EN_L3_5_IT_2	HIGD1C	0.18	0.14	1.33	0.185	0.632
BD	IN_ADARB2	AAR2	-0.13	0.10	-1.33	0.185	0.783
BD	EN_L3_5_IT_1	WASHC5	-0.10	0.07	-1.33	0.185	0.894
BD	EN_L6_CT	OSTC	-0.18	0.14	-1.33	0.185	0.656
BD	EN_L2_3_IT	C7orf26	-0.08	0.06	-1.33	0.185	1
BD	Astro	LRRTM4	-0.16	0.12	-1.33	0.185	0.559
BD	IN_LAMP5_LHX6	SMCHD1	0.06	0.05	1.33	0.185	0.632
BD	IN_LAMP5_RELN	MXD4	-0.08	0.06	-1.33	0.185	0.667
BD	EN_L6_IT_1	CHL1	-0.07	0.05	-1.33	0.185	0.944
BD	SMC	ZNF451	-0.34	0.26	-1.34	0.185	0.995
BD	IN_VIP	LARP4B	0.04	0.03	1.33	0.185	0.618
BD	IN_PVALB_CHC	ZDHHC15	-0.14	0.10	-1.33	0.185	0.733
BD	IN_ADARB2	TMEM87A	-0.07	0.06	-1.33	0.185	0.783
BD	EN_L5_ET	LENG8	-0.85	0.61	-1.40	0.185	0.65
BD	EN_L5_ET	C2orf88	1.51	1.08	1.40	0.185	0.65
BD	IN_SST	KPNA5	-0.05	0.03	-1.33	0.185	0.619
BD	EN_L6_IT_2	SLC13A3	0.12	0.09	1.33	0.185	0.708
BD	Astro	MARCHF9	0.12	0.09	1.33	0.185	0.559
BD	EN_L6_IT_2	PDP1	0.13	0.10	1.33	0.185	0.708
BD	EN_L5_ET	TMED8	-1.17	0.83	-1.40	0.185	0.65
BD	Astro	KDM5C	0.06	0.05	1.33	0.185	0.559
BD	Endo	MSMO1	0.24	0.18	1.33	0.185	0.513
BD	IN_PVALB_CHC	ANKRD50	0.14	0.10	1.33	0.185	0.733
BD	EN_L6_IT_2	MED29	-0.21	0.16	-1.33	0.185	0.708
BD	PC	ARHGAP6	-0.11	0.08	-1.33	0.185	0.626
BD	EN_L6_CT	CGREF1	0.11	0.08	1.33	0.185	0.656
BD	Oligo	SNRNP40	0.06	0.05	1.33	0.185	0.729
BD	IN_ADARB2	DHDDS	-0.09	0.07	-1.33	0.185	0.783
BD	VLMC	EBF2	-0.39	0.30	-1.33	0.185	0.996
BD	IN_ADARB2	ARMCX2	-0.12	0.09	-1.33	0.185	0.783
BD	EN_L2_3_IT	ANKFN1	0.17	0.13	1.33	0.185	1
BD	IN_LAMP5_RELN	TRAPPC4	-0.11	0.08	-1.33	0.185	0.667
BD	IN_PVALB	RUSC1	-0.06	0.05	-1.33	0.185	0.535
BD	EN_L6_IT_2	EXD3	0.14	0.10	1.33	0.185	0.708
BD	EN_L5_6_NP	FRS2	-0.07	0.05	-1.33	0.185	0.746
BD	Astro	IFI44L	-0.27	0.20	-1.33	0.185	0.559
BD	VLMC	NSUN3	-0.21	0.16	-1.33	0.185	0.996
BD	IN_ADARB2	NDUFA8	-0.12	0.09	-1.33	0.185	0.783
BD	IN_ADARB2	GRIK2	-0.06	0.05	-1.33	0.185	0.783
BD	IN_PVALB	DLST	0.06	0.04	1.33	0.185	0.535
BD	IN_PVALB_CHC	RSPH14	0.22	0.17	1.33	0.185	0.733
BD	EN_L3_5_IT_2	GIGYF1	0.08	0.06	1.33	0.185	0.632
BD	IN_PVALB	RRH	-0.10	0.08	-1.33	0.185	0.535
BD	EN_L6_IT_2	PSMC1	0.14	0.11	1.33	0.185	0.708
BD	EN_L3_5_IT_1	UNC5C	-0.09	0.07	-1.33	0.185	0.894
BD	IN_SST	SLC38A2	-0.09	0.06	-1.33	0.185	0.619
BD	EN_L3_5_IT_3	WBP11	0.08	0.06	1.33	0.185	0.636
BD	IN_SST	EMD	-0.10	0.08	-1.33	0.185	0.619
BD	EN_L3_5_IT_3	ENSG00000268797	0.12	0.09	1.33	0.185	0.636
BD	OPC	GSR	0.08	0.06	1.33	0.185	0.509
BD	IN_PVALB	LIPJ	-0.21	0.16	-1.33	0.185	0.535
BD	EN_L3_5_IT_3	COQ9	0.09	0.06	1.33	0.185	0.636
BD	SMC	CORO1C	-0.32	0.24	-1.34	0.185	0.995
BD	Astro	CPNE7	0.18	0.14	1.33	0.185	0.559
BD	PC	JADE3	-0.18	0.13	-1.33	0.185	0.626
BD	EN_L6_CT	SLC24A2	-0.10	0.07	-1.33	0.185	0.656
BD	OPC	ZNF646	-0.18	0.14	-1.33	0.185	0.509
BD	OPC	TBC1D16	0.08	0.06	1.33	0.185	0.509
BD	IN_PVALB	MAP4K1	0.18	0.13	1.33	0.185	0.535
BD	EN_L6_IT_2	GALNT15	0.23	0.17	1.33	0.185	0.708
BD	Oligo	ST6GALNAC4	0.16	0.12	1.33	0.185	0.729
BD	VLMC	RHOQ	-0.19	0.15	-1.33	0.185	0.996
BD	EN_L3_5_IT_2	F12	-0.17	0.12	-1.33	0.185	0.632
BD	EN_L3_5_IT_3	ZHX3	-0.06	0.04	-1.33	0.185	0.636
BD	IN_SST	RPUSD2	-0.19	0.14	-1.33	0.185	0.619
BD	Astro	NCOA4	-0.08	0.06	-1.33	0.185	0.559
BD	IN_PVALB_CHC	PCDH1	0.14	0.10	1.33	0.185	0.733
BD	EN_L6B	DPYSL3	0.16	0.12	1.33	0.185	0.632
BD	EN_L3_5_IT_1	C8orf44-SGK3	0.12	0.09	1.33	0.185	0.894
BD	IN_PVALB	PVR	0.11	0.08	1.33	0.185	0.535
BD	EN_L3_5_IT_2	FBXO22	0.05	0.04	1.33	0.185	0.632
BD	Micro	SLC9B2	0.20	0.15	1.33	0.185	0.618
BD	IN_VIP	PRKAR2A	0.04	0.03	1.33	0.185	0.619
BD	IN_LAMP5_RELN	CEBPZ	-0.08	0.06	-1.33	0.185	0.667
BD	EN_L6_CT	USP3	0.21	0.16	1.33	0.185	0.656
BD	IN_PVALB_CHC	R3HDM1	-0.05	0.04	-1.33	0.185	0.733
BD	EN_L2_3_IT	MANSC4	0.14	0.11	1.33	0.185	1
BD	IN_ADARB2	NTNG2	0.15	0.11	1.33	0.185	0.783
BD	EN_L6_IT_1	TMEM145	-0.12	0.09	-1.33	0.185	0.944
BD	IN_PVALB	TNC	-0.30	0.23	-1.33	0.185	0.535
BD	EN_L3_5_IT_2	TIMM23	0.06	0.05	1.33	0.185	0.632
BD	EN_L2_3_IT	SMU1	0.06	0.04	1.33	0.185	1
BD	Micro	SPSB3	-0.13	0.10	-1.33	0.185	0.618
BD	EN_L6B	RNF175	-0.09	0.07	-1.33	0.185	0.632
BD	PC	CFAP298-TCP10L	-0.19	0.14	-1.33	0.185	0.626
BD	Oligo	PLCXD2	0.16	0.12	1.33	0.185	0.729
BD	EN_L3_5_IT_1	GOLPH3L	0.12	0.09	1.33	0.185	0.894
BD	EN_L6_CT	PACC1	-0.18	0.13	-1.33	0.185	0.656
BD	OPC	PHF11	0.06	0.05	1.33	0.185	0.509
BD	IN_VIP	ATP6V0D2	-0.23	0.17	-1.33	0.185	0.619
BD	EN_L3_5_IT_2	RPIA	-0.09	0.07	-1.33	0.185	0.632
BD	IN_PVALB	ARHGAP6	-0.11	0.08	-1.33	0.185	0.535
BD	IN_SST	DUSP28	-0.13	0.10	-1.33	0.185	0.62
BD	EN_L6_IT_2	PIK3C2A	0.12	0.09	1.33	0.185	0.708
BD	Endo	NRXN3	-0.18	0.14	-1.33	0.185	0.513
BD	EN_L6_IT_2	TECPR1	-0.13	0.09	-1.33	0.185	0.708
BD	EN_L6B	ZNF226	0.12	0.09	1.33	0.185	0.632
BD	OPC	AEN	0.24	0.18	1.33	0.185	0.509
BD	EN_L5_6_NP	KHDRBS3	-0.09	0.06	-1.33	0.185	0.747
BD	EN_L3_5_IT_3	HACD3	0.05	0.04	1.33	0.185	0.636
BD	EN_L3_5_IT_1	APEX1	-0.13	0.10	-1.33	0.185	0.894
BD	EN_L5_ET	CYFIP2	0.78	0.55	1.40	0.185	0.65
BD	EN_L5_ET	LMBRD2	-1.06	0.76	-1.40	0.185	0.65
BD	Oligo	IGFBP6	0.21	0.15	1.33	0.185	0.729
BD	EN_L3_5_IT_2	CCDC189	-0.14	0.10	-1.33	0.185	0.632
BD	EN_L3_5_IT_1	CNTN1	-0.06	0.05	-1.33	0.185	0.894
BD	EN_L6_CT	CHMP7	-0.15	0.11	-1.33	0.185	0.656
BD	EN_L3_5_IT_2	UBE2N	-0.06	0.05	-1.33	0.185	0.632
BD	IN_VIP	SAR1A	0.05	0.04	1.33	0.185	0.619
BD	Oligo	DENND4C	0.04	0.03	1.33	0.185	0.729
BD	EN_L6_CT	CPLX1	-0.15	0.11	-1.33	0.185	0.656
BD	EN_L3_5_IT_2	PJVK	0.10	0.08	1.33	0.185	0.632
BD	EN_L6_CT	PPP1R10	0.11	0.08	1.33	0.185	0.656
BD	EN_L3_5_IT_2	ANKFY1	0.05	0.04	1.33	0.185	0.632
BD	EN_L2_3_IT	AP1M1	-0.08	0.06	-1.33	0.185	1
BD	EN_L6_IT_1	AP5S1	-0.18	0.14	-1.33	0.185	0.944
BD	IN_PVALB_CHC	AP2A2	0.08	0.06	1.33	0.185	0.733
BD	EN_L3_5_IT_2	ADGRL4	-0.23	0.17	-1.33	0.185	0.632
BD	IN_LAMP5_LHX6	ZYX	0.12	0.09	1.33	0.185	0.633
BD	IN_SST	LDLR	0.18	0.14	1.33	0.185	0.62
BD	IN_LAMP5_LHX6	HNRNPF	0.14	0.10	1.33	0.185	0.633
BD	PC	ACTB	-0.14	0.10	-1.33	0.185	0.626
BD	IN_PVALB	PHTF1	-0.05	0.04	-1.33	0.185	0.535
BD	EN_L6_IT_2	ARSG	0.14	0.10	1.33	0.185	0.708
BD	IN_PVALB	STX19	-0.15	0.11	-1.33	0.185	0.535
BD	EN_L5_6_NP	RELL1	0.17	0.13	1.33	0.185	0.747
BD	IN_PVALB	SLC7A8	0.07	0.05	1.33	0.185	0.535
BD	EN_L3_5_IT_3	TUT4	0.05	0.04	1.33	0.185	0.637
BD	PC	TLN1	-0.13	0.10	-1.33	0.185	0.626
BD	EN_L2_3_IT	ARID1A	-0.07	0.05	-1.33	0.185	1
BD	OPC	GPR27	-0.17	0.13	-1.33	0.185	0.509
BD	IN_PVALB_CHC	EIF3L	0.15	0.12	1.33	0.185	0.733
BD	OPC	TAFA5	0.08	0.06	1.33	0.185	0.509
BD	Micro	AKAP6	0.12	0.09	1.33	0.185	0.618
BD	IN_PVALB	IMMT	-0.05	0.04	-1.33	0.185	0.535
BD	EN_L2_3_IT	FRMD5	-0.07	0.06	-1.33	0.185	1
BD	EN_L3_5_IT_1	SURF1	-0.16	0.12	-1.33	0.185	0.894
BD	Astro	PARP12	0.19	0.14	1.33	0.185	0.56
BD	Micro	DCUN1D2	0.10	0.08	1.33	0.185	0.618
BD	IN_SST	C2orf88	-0.12	0.09	-1.33	0.185	0.62
BD	EN_L6_IT_2	GRIK1	0.34	0.25	1.33	0.185	0.708
BD	EN_L5_ET	COPS2	1.00	0.71	1.40	0.185	0.65
BD	EN_L5_6_NP	RESF1	0.09	0.07	1.33	0.185	0.747
BD	IN_PVALB	NPIPB4	-0.12	0.09	-1.33	0.185	0.535
BD	OPC	ZHX1-C8orf76	0.14	0.11	1.33	0.185	0.509
BD	IN_PVALB	CALCR	-0.27	0.20	-1.33	0.185	0.535
BD	EN_L6_CT	CCNG2	0.19	0.14	1.33	0.185	0.656
BD	Endo	EBF4	0.14	0.11	1.33	0.185	0.513
BD	EN_L3_5_IT_1	ZNF189	0.11	0.09	1.33	0.185	0.894
BD	EN_L3_5_IT_1	FANCB	0.20	0.15	1.33	0.185	0.894
BD	IN_PVALB_CHC	MAPRE3	0.09	0.06	1.33	0.185	0.733
BD	OPC	GGNBP2	0.06	0.04	1.33	0.185	0.509
BD	IN_LAMP5_RELN	NETO1	-0.10	0.07	-1.33	0.185	0.668
BD	EN_L6B	PRKD3	0.19	0.14	1.33	0.185	0.632
BD	IN_PVALB_CHC	LSAMP	-0.07	0.06	-1.33	0.185	0.733
BD	EN_L3_5_IT_2	HERC2	-0.05	0.04	-1.33	0.185	0.632
BD	EN_L2_3_IT	TMEM167A	-0.06	0.05	-1.33	0.185	1
BD	IN_PVALB	CCDC74A	0.21	0.16	1.33	0.185	0.535
BD	PVM	NFKBID	-0.45	0.34	-1.33	0.185	0.887
BD	IN_SST	NKAIN4	-0.17	0.13	-1.33	0.185	0.62
BD	EN_L6_IT_2	ETV1	-0.36	0.27	-1.33	0.185	0.708
BD	Oligo	ENSG00000255432	-0.17	0.13	-1.33	0.185	0.729
BD	IN_ADARB2	GRIK5	-0.09	0.07	-1.33	0.185	0.784
BD	EN_L3_5_IT_2	MTHFD1L	-0.09	0.07	-1.33	0.185	0.632
BD	IN_PVALB_CHC	MMAB	0.14	0.10	1.33	0.185	0.733
BD	Micro	CTSS	-0.09	0.07	-1.33	0.185	0.618
BD	EN_L6_IT_2	COX7B	0.18	0.14	1.33	0.185	0.708
BD	IN_LAMP5_RELN	SNRPA1	0.10	0.07	1.33	0.185	0.668
BD	Astro	WBP1L	0.07	0.05	1.33	0.185	0.56
BD	EN_L3_5_IT_2	HIF1AN	0.07	0.05	1.33	0.185	0.632
BD	EN_L6_IT_1	HECTD2	-0.10	0.08	-1.33	0.185	0.944
BD	EN_L3_5_IT_2	MARCHF9	0.14	0.10	1.33	0.185	0.632
BD	EN_L6B	SSR1	-0.08	0.06	-1.33	0.185	0.632
BD	Micro	LRMDA	-0.06	0.04	-1.33	0.185	0.618
BD	EN_L3_5_IT_3	SNTB2	-0.07	0.06	-1.33	0.185	0.637
BD	Micro	STRN4	0.12	0.09	1.33	0.185	0.618
BD	EN_L3_5_IT_1	NAT8L	-0.14	0.10	-1.33	0.185	0.894
BD	EN_L6_IT_1	FBXO46	0.15	0.11	1.33	0.185	0.944
BD	IN_PVALB	TPX2	0.22	0.16	1.33	0.185	0.535
BD	VLMC	RCBTB2	-0.21	0.16	-1.33	0.185	0.996
BD	EN_L3_5_IT_1	INO80D	-0.08	0.06	-1.33	0.185	0.894
BD	Astro	ZNF570	0.11	0.08	1.33	0.185	0.56
BD	IN_ADARB2	RAI2	-0.13	0.10	-1.33	0.185	0.784
BD	Oligo	WDR54	0.10	0.07	1.33	0.185	0.729
BD	IN_ADARB2	ATXN7L3B	-0.11	0.08	-1.33	0.185	0.784
BD	EN_L5_6_NP	WDR75	0.10	0.08	1.33	0.185	0.747
BD	EN_L3_5_IT_1	TRA2B	-0.07	0.05	-1.33	0.185	0.894
BD	Adaptive	FNBP1	-0.28	0.21	-1.34	0.185	0.996
BD	OPC	SLC12A7	0.18	0.13	1.33	0.185	0.51
BD	EN_L2_3_IT	PDE2A	-0.12	0.09	-1.33	0.185	1
BD	EN_L5_ET	SSH1	-1.19	0.85	-1.40	0.185	0.65
BD	EN_L2_3_IT	BOLA3	0.09	0.07	1.33	0.185	1
BD	Micro	ALG12	0.16	0.12	1.33	0.185	0.618
BD	IN_VIP	WDR70	-0.04	0.03	-1.33	0.185	0.62
BD	EN_L6_CT	MTMR1	-0.09	0.07	-1.33	0.185	0.656
BD	EN_L6_IT_1	RNF166	-0.15	0.11	-1.33	0.185	0.944
BD	EN_L6_CT	KIF6	-0.20	0.15	-1.33	0.185	0.656
BD	VLMC	AGK	-0.20	0.15	-1.33	0.185	0.996
BD	IN_PVALB	LOXL3	-0.13	0.09	-1.33	0.185	0.536
BD	EN_L2_3_IT	GUCY1A1	-0.11	0.08	-1.33	0.185	1
BD	EN_L6B	NUDT2	-0.17	0.13	-1.33	0.185	0.632
BD	EN_L6_CT	GOLPH3	0.09	0.07	1.33	0.185	0.656
BD	EN_L3_5_IT_3	IFT43	0.07	0.05	1.33	0.185	0.637
BD	EN_L3_5_IT_3	CYSLTR1	-0.23	0.17	-1.33	0.185	0.637
BD	OPC	MRPS23	0.11	0.09	1.33	0.185	0.51
BD	EN_L3_5_IT_2	CNR1	-0.11	0.08	-1.33	0.185	0.632
BD	EN_L3_5_IT_1	XKR4	-0.09	0.07	-1.33	0.185	0.894
BD	EN_L3_5_IT_2	PCDH7	-0.06	0.05	-1.33	0.185	0.632
BD	EN_L6B	ENSG00000255330	-0.14	0.10	-1.33	0.185	0.632
BD	EN_L5_ET	SFRP4	1.72	1.22	1.40	0.185	0.65
BD	IN_PVALB	MOSPD3	0.11	0.08	1.33	0.185	0.536
BD	IN_PVALB_CHC	TMEM132B	-0.05	0.04	-1.33	0.185	0.733
BD	OPC	VHL	0.09	0.07	1.33	0.185	0.51
BD	EN_L6_IT_2	HM13	0.10	0.08	1.33	0.185	0.708
BD	EN_L3_5_IT_3	KSR1	0.07	0.06	1.33	0.185	0.637
BD	Oligo	MORN4	-0.07	0.05	-1.33	0.185	0.729
BD	EN_L6_IT_1	LACTB	0.10	0.07	1.33	0.185	0.944
BD	IN_ADARB2	RIOK2	0.10	0.08	1.33	0.185	0.784
BD	EN_L6_CT	CADM2	-0.08	0.06	-1.33	0.185	0.656
BD	EN_L5_ET	SATB2	-0.76	0.54	-1.40	0.185	0.65
BD	VLMC	ATP5F1C	-0.21	0.16	-1.33	0.185	0.996
BD	Oligo	LIMK1	0.11	0.08	1.33	0.185	0.729
BD	PC	ATRNL1	0.18	0.13	1.33	0.185	0.626
BD	VLMC	CLIP1	-0.19	0.14	-1.33	0.185	0.996
BD	PC	CCDC18	-0.21	0.16	-1.33	0.185	0.626
BD	EN_L6_IT_1	SLC16A6	0.20	0.15	1.33	0.185	0.944
BD	EN_L5_6_NP	VARS1	-0.16	0.12	-1.33	0.185	0.747
BD	IN_ADARB2	PDS5B	-0.06	0.05	-1.33	0.185	0.784
BD	IN_SST	MRPL40	-0.17	0.13	-1.33	0.185	0.62
BD	IN_LAMP5_RELN	TNFRSF19	-0.24	0.18	-1.33	0.185	0.668
BD	Astro	DENND3	0.11	0.08	1.33	0.185	0.56
BD	IN_LAMP5_RELN	UBE4A	-0.07	0.05	-1.33	0.185	0.668
BD	IN_LAMP5_RELN	KIF15	0.16	0.12	1.33	0.185	0.668
BD	Oligo	SUPT20H	-0.05	0.04	-1.33	0.185	0.729
BD	IN_LAMP5_RELN	DSTYK	0.06	0.05	1.33	0.185	0.668
BD	IN_VIP	RNF13	0.05	0.04	1.33	0.185	0.62
BD	EN_L6_IT_2	RAB11A	0.16	0.12	1.33	0.185	0.708
BD	Endo	CUL9	-0.15	0.11	-1.33	0.185	0.514
BD	Oligo	CCDC57	0.06	0.04	1.33	0.185	0.729
BD	IN_PVALB_CHC	POLR1C	-0.14	0.11	-1.33	0.185	0.733
BD	EN_L3_5_IT_3	FBF1	0.11	0.08	1.33	0.185	0.637
BD	EN_L5_ET	RAD21	1.19	0.85	1.40	0.185	0.65
BD	EN_L6B	IPO7	-0.07	0.06	-1.33	0.185	0.632
BD	OPC	COX6B1	-0.10	0.08	-1.33	0.185	0.51
BD	IN_PVALB	LETM1	-0.07	0.05	-1.33	0.185	0.536
BD	Astro	EYA2	-0.10	0.07	-1.33	0.185	0.56
BD	PC	NUDCD3	0.15	0.11	1.33	0.185	0.626
BD	EN_L6_IT_1	SMIM11A	0.20	0.15	1.33	0.185	0.944
BD	EN_L6_IT_2	CRYAB	0.28	0.21	1.33	0.185	0.708
BD	PC	CRIP2	-0.18	0.14	-1.33	0.185	0.626
BD	EN_L6_IT_1	NR1H2	0.16	0.12	1.33	0.185	0.944
BD	IN_SST	PSMG1	0.09	0.07	1.33	0.185	0.62
BD	IN_SST	TAC3	0.17	0.13	1.33	0.185	0.62
BD	EN_L6_IT_2	COL6A6	0.28	0.21	1.33	0.185	0.708
BD	IN_ADARB2	RABGAP1	-0.05	0.04	-1.33	0.185	0.784
BD	Oligo	CEP350	-0.04	0.03	-1.33	0.185	0.729
BD	EN_L3_5_IT_3	RPS28	-0.08	0.06	-1.33	0.185	0.637
BD	Oligo	SHROOM2	-0.11	0.08	-1.33	0.185	0.729
BD	Oligo	RAI2	0.18	0.14	1.33	0.185	0.729
BD	EN_L6B	TCF20	-0.10	0.07	-1.33	0.185	0.632
BD	SMC	DOK6	0.35	0.27	1.33	0.185	0.995
BD	EN_L3_5_IT_2	CCDC186	0.05	0.04	1.33	0.185	0.632
BD	EN_L6_CT	OSER1	0.14	0.11	1.33	0.185	0.656
BD	VLMC	ACOX1	0.19	0.14	1.33	0.185	0.996
BD	Astro	TMTC4	0.07	0.05	1.33	0.185	0.56
BD	EN_L3_5_IT_2	ROR1	0.25	0.18	1.33	0.185	0.632
BD	OPC	VPS26A	0.06	0.05	1.33	0.186	0.51
BD	PC	WTAP	0.14	0.10	1.33	0.186	0.626
BD	EN_L6_CT	SLIT1	-0.10	0.08	-1.33	0.186	0.656
BD	Oligo	KCNB2	0.12	0.09	1.33	0.186	0.729
BD	EN_L3_5_IT_3	ZSCAN1	0.10	0.07	1.33	0.186	0.637
BD	IN_SST	USF2	-0.07	0.05	-1.33	0.186	0.62
BD	EN_L3_5_IT_3	ZFYVE16	0.06	0.04	1.33	0.186	0.637
BD	EN_L3_5_IT_2	RNFT1	0.08	0.06	1.33	0.186	0.632
BD	EN_L3_5_IT_2	MKS1	0.12	0.09	1.33	0.186	0.632
BD	IN_LAMP5_LHX6	MAGEC3	-0.30	0.23	-1.33	0.186	0.635
BD	EN_L6_IT_2	TUBE1	0.11	0.09	1.33	0.186	0.708
BD	EN_L6_IT_2	CNIH4	-0.15	0.11	-1.33	0.186	0.708
BD	EN_L3_5_IT_1	PIWIL4	0.11	0.09	1.33	0.186	0.894
BD	EN_L6B	RARA	0.18	0.13	1.33	0.186	0.632
BD	EN_L3_5_IT_2	PTPRZ1	0.15	0.11	1.33	0.186	0.632
BD	IN_LAMP5_RELN	ATP5PF	-0.09	0.07	-1.33	0.186	0.668
BD	IN_SST	DGKD	-0.08	0.06	-1.33	0.186	0.62
BD	EN_L5_ET	ZRANB3	-0.79	0.56	-1.40	0.186	0.65
BD	EN_L6B	MYO16	0.36	0.27	1.33	0.186	0.632
BD	VLMC	PTTG1IP	0.23	0.17	1.33	0.186	0.996
BD	IN_SST	SNX12	-0.13	0.10	-1.33	0.186	0.62
BD	IN_PVALB	PSMA7	-0.08	0.06	-1.33	0.186	0.536
BD	IN_PVALB	SEC31A	0.05	0.03	1.33	0.186	0.536
BD	VLMC	AKR1C2	-0.26	0.20	-1.33	0.186	0.996
BD	EN_L2_3_IT	ENSG00000258472	0.13	0.10	1.33	0.186	1
BD	EN_L6B	AP2M1	-0.10	0.07	-1.33	0.186	0.632
BD	IN_LAMP5_RELN	SERPINF1	0.19	0.14	1.33	0.186	0.668
BD	Astro	DHDDS	-0.07	0.06	-1.33	0.186	0.56
BD	IN_ADARB2	PRNP	-0.11	0.08	-1.33	0.186	0.784
BD	IN_SST	SLC2A11	-0.18	0.14	-1.33	0.186	0.62
BD	EN_L5_6_NP	COPS9	-0.15	0.11	-1.33	0.186	0.748
BD	IN_SST	EXOSC5	0.12	0.09	1.33	0.186	0.62
BD	Astro	FAM160A1	0.18	0.13	1.33	0.186	0.56
BD	EN_L6_IT_2	RPS27L	0.15	0.11	1.33	0.186	0.708
BD	EN_L6_CT	SH3BGRL	0.11	0.08	1.33	0.186	0.657
BD	EN_L3_5_IT_3	CDYL2	-0.06	0.05	-1.33	0.186	0.637
BD	EN_L6_IT_2	GPSM2	0.21	0.16	1.33	0.186	0.708
BD	Endo	RHOQ	0.15	0.11	1.33	0.186	0.514
BD	EN_L6_IT_2	NIPBL	-0.08	0.06	-1.33	0.186	0.708
BD	PVM	AKAP9	-0.17	0.13	-1.33	0.186	0.887
BD	EN_L6_IT_2	MED28	0.12	0.09	1.33	0.186	0.708
BD	Micro	GCFC2	-0.09	0.06	-1.33	0.186	0.619
BD	IN_PVALB	THBS4	0.10	0.07	1.33	0.186	0.536
BD	EN_L3_5_IT_3	ENSG00000285476	-0.12	0.09	-1.33	0.186	0.637
BD	EN_L3_5_IT_1	LIAS	0.11	0.08	1.33	0.186	0.894
BD	EN_L2_3_IT	USE1	-0.10	0.08	-1.33	0.186	1
BD	EN_L5_ET	AGBL3	-0.95	0.68	-1.40	0.186	0.65
BD	EN_L3_5_IT_3	POLR2C	0.08	0.06	1.33	0.186	0.637
BD	Astro	UBL7	0.12	0.09	1.33	0.186	0.56
BD	Endo	DEGS2	-0.21	0.15	-1.33	0.186	0.514
BD	IN_PVALB	ARHGAP39	0.06	0.05	1.33	0.186	0.536
BD	Micro	CDC42BPA	0.15	0.11	1.33	0.186	0.619
BD	EN_L3_5_IT_2	QRICH2	-0.10	0.08	-1.33	0.186	0.632
BD	Oligo	SLC48A1	-0.06	0.04	-1.33	0.186	0.729
BD	IN_LAMP5_LHX6	ZBTB16	0.11	0.08	1.33	0.186	0.635
BD	OPC	FBXO11	0.04	0.03	1.33	0.186	0.51
BD	EN_L6B	NPHP1	0.13	0.10	1.33	0.186	0.632
BD	EN_L6B	MICALL2	0.10	0.08	1.33	0.186	0.632
BD	EN_L6B	CBFB	-0.15	0.11	-1.33	0.186	0.632
BD	IN_LAMP5_RELN	HSP90AB1	-0.10	0.08	-1.33	0.186	0.668
BD	EN_L2_3_IT	WNT10B	-0.10	0.08	-1.33	0.186	1
BD	EN_L5_6_NP	SORCS2	-0.08	0.06	-1.33	0.186	0.748
BD	EN_L3_5_IT_3	NXPE3	0.07	0.05	1.33	0.186	0.637
BD	IN_PVALB	PRUNE1	0.08	0.06	1.33	0.186	0.536
BD	EN_L6_CT	SIL1	-0.06	0.05	-1.33	0.186	0.657
BD	EN_L3_5_IT_3	FBXO25	0.05	0.04	1.33	0.186	0.637
BD	EN_L5_6_NP	PPP1R7	-0.11	0.08	-1.33	0.186	0.748
BD	Oligo	CASP9	0.07	0.05	1.33	0.186	0.729
BD	IN_PVALB	P2RX6	-0.12	0.09	-1.33	0.186	0.536
BD	IN_LAMP5_RELN	HLA-C	-0.21	0.16	-1.33	0.186	0.668
BD	EN_L3_5_IT_3	RGCC	-0.21	0.15	-1.33	0.186	0.637
BD	EN_L2_3_IT	ENSG00000260537	0.12	0.09	1.33	0.186	1
BD	IN_LAMP5_LHX6	PRKRA	0.08	0.06	1.33	0.186	0.635
BD	EN_L2_3_IT	GRK5	-0.21	0.16	-1.33	0.186	1
BD	EN_L5_6_NP	AP1M1	-0.12	0.09	-1.33	0.186	0.748
BD	IN_SST	PRLHR	0.16	0.12	1.33	0.186	0.62
BD	IN_SST	SV2C	-0.17	0.13	-1.33	0.186	0.62
BD	OPC	ILK	0.08	0.06	1.33	0.186	0.511
BD	EN_L3_5_IT_1	FAHD2B	0.13	0.10	1.33	0.186	0.894
BD	EN_L6_IT_2	BCL11B	-0.22	0.17	-1.33	0.186	0.709
BD	IN_PVALB	APOBEC4	-0.18	0.13	-1.33	0.186	0.536
BD	IN_PVALB_CHC	ZNF181	-0.18	0.13	-1.33	0.186	0.735
BD	EN_L2_3_IT	TNS2	0.11	0.09	1.33	0.186	1
BD	IN_SST	NEBL	0.05	0.03	1.33	0.186	0.62
BD	EN_L6_IT_1	CACNB3	-0.13	0.10	-1.33	0.186	0.944
BD	EN_L6_IT_2	APLP1	-0.14	0.11	-1.33	0.186	0.709
BD	EN_L5_6_NP	HENMT1	0.16	0.12	1.33	0.186	0.748
BD	IN_SST	CYHR1	-0.07	0.06	-1.33	0.186	0.62
BD	EN_L5_ET	THRAP3	-0.83	0.60	-1.40	0.186	0.65
BD	IN_PVALB	MAP3K12	-0.05	0.04	-1.33	0.186	0.536
BD	Astro	ARID1A	0.06	0.04	1.33	0.186	0.561
BD	EN_L3_5_IT_2	H2AW	-0.14	0.10	-1.33	0.186	0.632
BD	Astro	PRICKLE2	-0.10	0.08	-1.33	0.186	0.561
BD	Astro	LSM5	0.10	0.07	1.33	0.186	0.561
BD	PVM	CTTNBP2	0.30	0.22	1.33	0.186	0.887
BD	IN_LAMP5_LHX6	SNTG1	-0.10	0.08	-1.33	0.186	0.635
BD	EN_L2_3_IT	AGPAT1	-0.08	0.06	-1.33	0.186	1
BD	IN_ADARB2	COMT	-0.11	0.08	-1.33	0.186	0.785
BD	EN_L3_5_IT_2	USP1	0.08	0.06	1.33	0.186	0.632
BD	EN_L6_CT	TSPAN9	0.24	0.18	1.33	0.186	0.657
BD	IN_PVALB	CCDC121	-0.16	0.12	-1.33	0.186	0.536
BD	EN_L6_CT	KCNB2	-0.19	0.14	-1.33	0.186	0.657
BD	EN_L3_5_IT_3	SUSD5	-0.11	0.08	-1.33	0.186	0.637
BD	EN_L6_IT_1	ADD3	-0.09	0.07	-1.33	0.186	0.944
BD	Oligo	C7orf61	0.11	0.08	1.33	0.186	0.73
BD	IN_PVALB	BRD3OS	-0.10	0.08	-1.33	0.186	0.536
BD	PC	PIK3CB	-0.09	0.07	-1.33	0.186	0.627
BD	IN_SST	ZKSCAN3	0.11	0.08	1.33	0.186	0.62
BD	IN_PVALB	SLC25A15	-0.08	0.06	-1.33	0.186	0.536
BD	IN_PVALB_CHC	CEBPG	0.16	0.12	1.33	0.186	0.735
BD	IN_SST	CD27	0.19	0.14	1.33	0.186	0.62
BD	PC	LARP4	0.17	0.13	1.33	0.186	0.627
BD	Oligo	FAM161A	-0.08	0.06	-1.33	0.186	0.73
BD	EN_L6_CT	YLPM1	-0.07	0.05	-1.33	0.186	0.657
BD	EN_L3_5_IT_2	NUP160	0.06	0.04	1.33	0.186	0.632
BD	IN_LAMP5_RELN	ABLIM3	0.10	0.07	1.33	0.186	0.668
BD	Endo	NUP133	-0.11	0.09	-1.33	0.186	0.515
BD	EN_L3_5_IT_2	MBNL2	0.06	0.05	1.33	0.186	0.632
BD	EN_L2_3_IT	ZSWIM5	-0.07	0.05	-1.33	0.186	1
BD	Oligo	ZNF559-ZNF177	0.09	0.06	1.33	0.186	0.73
BD	IN_LAMP5_RELN	RBCK1	0.09	0.07	1.33	0.186	0.668
BD	IN_LAMP5_RELN	AMMECR1	-0.05	0.04	-1.33	0.186	0.668
BD	EN_L6B	AK4	0.14	0.11	1.33	0.186	0.633
BD	EN_L5_6_NP	MSANTD1	-0.19	0.15	-1.33	0.186	0.748
BD	IN_SST	ARMC3	0.20	0.15	1.33	0.186	0.62
BD	PVM	FAM20A	0.38	0.29	1.33	0.186	0.887
BD	Astro	BCL7C	-0.10	0.07	-1.33	0.186	0.561
BD	EN_L3_5_IT_2	TRIM41	0.09	0.07	1.33	0.186	0.632
BD	EN_L3_5_IT_3	RIN1	0.19	0.14	1.33	0.186	0.637
BD	Oligo	ZCCHC9	-0.06	0.05	-1.33	0.186	0.73
BD	EN_L6_CT	CCDC92	0.08	0.06	1.33	0.186	0.657
BD	EN_L3_5_IT_3	AP1B1	-0.05	0.04	-1.33	0.186	0.637
BD	EN_L6_IT_2	POLR2K	-0.20	0.15	-1.33	0.186	0.709
BD	IN_SST	ELFN1	-0.10	0.07	-1.33	0.186	0.62
BD	IN_SST	MTERF2	0.09	0.06	1.33	0.186	0.62
BD	EN_L5_ET	AFG3L2	-1.05	0.75	-1.40	0.186	0.65
BD	IN_VIP	CPNE9	0.08	0.06	1.33	0.186	0.622
BD	IN_SST	WDTC1	0.07	0.06	1.33	0.186	0.62
BD	IN_LAMP5_LHX6	SMIM10L1	-0.18	0.13	-1.33	0.186	0.636
BD	IN_PVALB	DPH5	0.08	0.06	1.33	0.186	0.536
BD	EN_L6_IT_1	ESD	-0.12	0.09	-1.33	0.186	0.944
BD	IN_LAMP5_RELN	SLC6A8	-0.13	0.10	-1.33	0.186	0.668
BD	EN_L3_5_IT_1	HLF	0.13	0.10	1.33	0.186	0.894
BD	EN_L6_CT	SSB	0.12	0.09	1.33	0.186	0.657
BD	IN_ADARB2	NPNT	-0.13	0.10	-1.33	0.186	0.785
BD	EN_L3_5_IT_1	KBTBD7	-0.20	0.15	-1.33	0.186	0.894
BD	Oligo	JAM3	0.06	0.04	1.33	0.186	0.73
BD	EN_L3_5_IT_3	RPP38	0.13	0.10	1.33	0.186	0.637
BD	EN_L3_5_IT_2	GK5	-0.06	0.04	-1.33	0.186	0.632
BD	IN_LAMP5_RELN	PFDN1	-0.08	0.06	-1.33	0.186	0.668
BD	EN_L6_IT_1	FGD6	0.19	0.14	1.33	0.186	0.944
BD	PC	ARID1A	-0.13	0.10	-1.33	0.186	0.627
BD	IN_VIP	GGH	0.10	0.07	1.33	0.186	0.622
BD	IN_PVALB	ZSCAN1	0.11	0.08	1.33	0.186	0.536
BD	IN_PVALB	PDIA2	0.10	0.08	1.33	0.186	0.536
BD	OPC	HS6ST1	0.10	0.08	1.33	0.186	0.511
BD	Astro	TLCD3A	0.16	0.12	1.33	0.186	0.561
BD	EN_L5_ET	TDRD3	-0.81	0.58	-1.40	0.186	0.65
BD	IN_VIP	FCHSD2	0.04	0.03	1.33	0.186	0.622
BD	Astro	ADORA2B	0.11	0.08	1.33	0.186	0.561
BD	IN_PVALB_CHC	SGTA	0.16	0.12	1.33	0.186	0.735
BD	EN_L5_6_NP	FASN	-0.13	0.10	-1.33	0.186	0.748
BD	IN_PVALB	RAB5B	0.06	0.04	1.33	0.186	0.536
BD	IN_ADARB2	SSH1	0.08	0.06	1.33	0.186	0.785
BD	EN_L5_6_NP	CCDC148	0.11	0.08	1.33	0.186	0.748
BD	IN_SST	FAU	-0.09	0.06	-1.33	0.186	0.62
BD	EN_L5_6_NP	MGAT4B	-0.15	0.12	-1.33	0.186	0.748
BD	IN_PVALB	CALM3	-0.08	0.06	-1.33	0.186	0.536
BD	OPC	NALCN	0.05	0.03	1.33	0.186	0.511
BD	IN_PVALB_CHC	TUNAR	-0.14	0.11	-1.33	0.186	0.735
BD	EN_L3_5_IT_3	CAPN14	0.13	0.10	1.33	0.186	0.637
BD	Micro	ZNF212	-0.16	0.12	-1.33	0.186	0.62
BD	EN_L6B	RIC8A	-0.15	0.12	-1.33	0.186	0.633
BD	Astro	CHCHD6	-0.08	0.06	-1.33	0.186	0.561
BD	Astro	FAM91A1	-0.07	0.05	-1.33	0.186	0.561
BD	EN_L6B	TSC2	0.11	0.09	1.33	0.186	0.633
BD	EN_L2_3_IT	NRG2	-0.08	0.06	-1.33	0.186	1
BD	IN_PVALB_CHC	DNTTIP2	0.17	0.12	1.33	0.186	0.735
BD	IN_SST	CHODL	-0.26	0.20	-1.33	0.186	0.62
BD	Oligo	PIK3CB	-0.07	0.05	-1.33	0.186	0.73
BD	VLMC	WDR6	-0.24	0.18	-1.33	0.186	0.996
BD	OPC	MOGS	-0.09	0.07	-1.33	0.186	0.511
BD	IN_LAMP5_RELN	GOLGA8N	-0.19	0.14	-1.33	0.186	0.668
BD	VLMC	KIAA1217	-0.23	0.17	-1.33	0.186	0.996
BD	EN_L3_5_IT_3	IPO5	-0.06	0.05	-1.33	0.186	0.637
BD	EN_L6_CT	NLRC4	0.23	0.17	1.33	0.186	0.657
BD	Adaptive	NUP210	-0.33	0.25	-1.33	0.186	0.996
BD	EN_L3_5_IT_2	TAF1A	0.09	0.07	1.33	0.186	0.632
BD	EN_L6_CT	SEC63	0.06	0.05	1.33	0.186	0.657
BD	OPC	GNB5	0.06	0.04	1.33	0.186	0.511
BD	Endo	SLC8B1	-0.16	0.12	-1.33	0.186	0.515
BD	EN_L3_5_IT_1	DNAJC8	-0.09	0.07	-1.33	0.186	0.894
BD	EN_L3_5_IT_3	ZNF75D	0.10	0.07	1.33	0.186	0.637
BD	EN_L3_5_IT_1	MRPL4	-0.13	0.10	-1.33	0.186	0.894
BD	Oligo	DRC1	0.16	0.12	1.33	0.186	0.73
BD	IN_LAMP5_RELN	GLE1	0.08	0.06	1.33	0.186	0.668
BD	IN_LAMP5_RELN	STARD3NL	-0.09	0.07	-1.33	0.186	0.668
BD	EN_L3_5_IT_1	FAT3	-0.09	0.07	-1.33	0.186	0.894
BD	EN_L5_6_NP	CD226	-0.15	0.11	-1.33	0.186	0.748
BD	EN_L3_5_IT_2	MCM6	0.13	0.10	1.33	0.186	0.632
BD	IN_LAMP5_RELN	UGDH	0.11	0.08	1.33	0.186	0.668
BD	EN_L3_5_IT_1	APLP2	0.08	0.06	1.33	0.186	0.894
BD	EN_L5_6_NP	NIPSNAP3B	0.13	0.10	1.33	0.186	0.748
BD	IN_PVALB_CHC	USP44	-0.12	0.09	-1.33	0.186	0.735
BD	EN_L6_IT_2	ASCC3	-0.08	0.06	-1.33	0.186	0.709
BD	EN_L3_5_IT_3	CRYBB2	0.18	0.14	1.33	0.186	0.637
BD	Astro	LIAS	-0.08	0.06	-1.33	0.186	0.561
BD	EN_L3_5_IT_2	UBL4A	-0.12	0.09	-1.33	0.186	0.632
BD	EN_L3_5_IT_3	CMTM3	0.19	0.14	1.33	0.186	0.637
BD	EN_L2_3_IT	UHRF2	0.12	0.09	1.33	0.186	1
BD	OPC	SLC66A2	0.08	0.06	1.33	0.186	0.511
BD	EN_L5_6_NP	HDDC2	0.15	0.11	1.33	0.186	0.748
BD	IN_LAMP5_LHX6	CFL1	0.11	0.08	1.33	0.186	0.636
BD	EN_L3_5_IT_2	SARNP	0.19	0.14	1.33	0.186	0.632
BD	EN_L3_5_IT_1	PLEKHH2	0.18	0.14	1.33	0.186	0.894
BD	IN_LAMP5_RELN	SRSF10	0.07	0.05	1.33	0.186	0.668
BD	IN_ADARB2	LRRC17	0.12	0.09	1.33	0.186	0.785
BD	EN_L6_IT_1	RHOT1	0.07	0.05	1.33	0.186	0.944
BD	EN_L3_5_IT_2	UNC5C	-0.10	0.07	-1.33	0.186	0.632
BD	OPC	LRRC75B	-0.12	0.09	-1.33	0.186	0.511
BD	Micro	DLGAP1	0.16	0.12	1.33	0.186	0.621
BD	EN_L6_IT_2	TCF25	0.09	0.07	1.33	0.186	0.709
BD	PC	EIF4A2	-0.12	0.09	-1.33	0.186	0.627
BD	IN_PVALB	HDAC7	-0.06	0.05	-1.33	0.186	0.536
BD	EN_L3_5_IT_3	PFKFB4	0.10	0.07	1.33	0.186	0.637
BD	EN_L6B	LSM4	-0.16	0.12	-1.33	0.186	0.633
BD	EN_L3_5_IT_2	MIEN1	-0.14	0.10	-1.33	0.186	0.632
BD	EN_L3_5_IT_1	CAMK2G	0.08	0.06	1.33	0.186	0.894
BD	EN_L2_3_IT	SNAPC5	-0.10	0.07	-1.33	0.186	1
BD	IN_ADARB2	ELN	-0.12	0.09	-1.33	0.186	0.785
BD	EN_L6B	ADAM17	0.07	0.05	1.33	0.186	0.633
BD	EN_L6_IT_2	WNK2	-0.08	0.06	-1.33	0.186	0.709
BD	Astro	COG5	0.05	0.04	1.33	0.186	0.561
BD	EN_L6_IT_1	RRM1	0.13	0.10	1.33	0.186	0.944
BD	EN_L6_IT_2	CYB5R1	0.22	0.17	1.33	0.186	0.709
BD	OPC	FAM126A	-0.11	0.08	-1.33	0.186	0.511
BD	EN_L6_CT	SYT3	-0.18	0.14	-1.33	0.186	0.657
BD	EN_L3_5_IT_3	CCDC62	0.09	0.07	1.33	0.186	0.637
BD	Oligo	EDAR	0.19	0.15	1.33	0.186	0.73
BD	PC	TTC39B	0.14	0.11	1.33	0.186	0.627
BD	IN_PVALB	SUGP1	0.07	0.05	1.33	0.186	0.536
BD	EN_L6_IT_2	SDCCAG8	-0.09	0.07	-1.33	0.186	0.709
BD	EN_L2_3_IT	KIAA2013	0.08	0.06	1.33	0.186	1
BD	EN_L6B	RPL10	0.12	0.09	1.33	0.186	0.633
BD	Oligo	NCAPD3	-0.07	0.05	-1.33	0.186	0.73
BD	EN_L3_5_IT_1	S100PBP	0.09	0.07	1.33	0.186	0.894
BD	EN_L3_5_IT_3	ZNF277	-0.06	0.05	-1.33	0.186	0.637
BD	IN_SST	HSPBAP1	-0.09	0.06	-1.33	0.186	0.621
BD	OPC	COP1	0.05	0.04	1.33	0.186	0.511
BD	EN_L3_5_IT_3	L3MBTL4	0.10	0.08	1.33	0.186	0.637
BD	IN_ADARB2	COL6A1	-0.20	0.15	-1.33	0.186	0.785
BD	VLMC	CCDC50	-0.16	0.12	-1.33	0.186	0.996
BD	EN_L3_5_IT_3	NAA11	-0.16	0.12	-1.33	0.186	0.637
BD	Astro	MOV10	0.08	0.06	1.33	0.186	0.561
BD	IN_PVALB_CHC	CFAP221	-0.11	0.08	-1.33	0.186	0.735
BD	EN_L6_CT	ZC2HC1A	0.08	0.06	1.33	0.186	0.657
BD	EN_L6_IT_2	UBE4B	0.08	0.06	1.33	0.186	0.709
BD	Oligo	NBAS	-0.03	0.03	-1.33	0.186	0.73
BD	IN_PVALB	TMEM163	0.09	0.07	1.33	0.186	0.536
BD	IN_PVALB	ZNF687	0.13	0.10	1.33	0.186	0.536
BD	EN_L6_IT_1	PLIN3	0.17	0.13	1.33	0.186	0.944
BD	EN_L3_5_IT_1	ADAM32	0.11	0.08	1.33	0.186	0.894
BD	EN_L5_ET	RSRC1	-0.94	0.68	-1.40	0.186	0.651
BD	IN_PVALB	RPN2	0.06	0.05	1.33	0.186	0.536
BD	EN_L6_CT	ZNF260	0.15	0.11	1.33	0.186	0.657
BD	Astro	SAMD1	-0.14	0.10	-1.33	0.186	0.561
BD	EN_L3_5_IT_2	ZNF805	0.10	0.07	1.33	0.186	0.632
BD	IN_ADARB2	HTR1F	0.15	0.11	1.33	0.186	0.785
BD	Oligo	ATP5MC2	-0.07	0.05	-1.33	0.186	0.73
BD	VLMC	TARS3	-0.17	0.13	-1.33	0.186	0.996
BD	IN_LAMP5_RELN	OSBPL11	-0.07	0.06	-1.33	0.186	0.668
BD	Astro	ENSG00000285932	0.10	0.07	1.33	0.186	0.561
BD	IN_LAMP5_RELN	EMB	-0.18	0.13	-1.33	0.186	0.668
BD	EN_L6_CT	RWDD2B	-0.18	0.13	-1.33	0.186	0.657
BD	IN_PVALB_CHC	VSTM2A	-0.07	0.06	-1.33	0.186	0.735
BD	EN_L3_5_IT_3	ENSG00000285458	0.16	0.12	1.33	0.186	0.637
BD	EN_L3_5_IT_1	APBB2	0.07	0.05	1.33	0.187	0.894
BD	IN_PVALB	TMEM150B	-0.17	0.13	-1.33	0.187	0.536
BD	EN_L5_6_NP	KLC4	0.09	0.07	1.33	0.187	0.748
BD	PC	PDE6D	0.18	0.13	1.33	0.187	0.627
BD	Micro	FAM193B	0.08	0.06	1.33	0.187	0.621
BD	Astro	ZNF720	0.07	0.06	1.33	0.187	0.561
BD	EN_L6_IT_1	HNRNPLL	0.11	0.08	1.33	0.187	0.944
BD	Oligo	EXTL2	-0.06	0.05	-1.33	0.187	0.73
BD	EN_L6_IT_2	CTDP1	0.17	0.12	1.33	0.187	0.709
BD	EN_L3_5_IT_2	TOMM7	0.09	0.07	1.33	0.187	0.632
BD	EN_L3_5_IT_3	AKNAD1	0.09	0.07	1.33	0.187	0.637
BD	Oligo	MYLK3	0.16	0.12	1.33	0.187	0.73
BD	EN_L5_ET	SLC7A14	-1.12	0.80	-1.40	0.187	0.651
BD	EN_L6_IT_2	SMUG1	0.21	0.15	1.33	0.187	0.709
BD	OPC	PPM1H	-0.07	0.05	-1.33	0.187	0.512
BD	EN_L3_5_IT_1	STK38L	0.08	0.06	1.33	0.187	0.894
BD	PVM	RPS6KA3	-0.25	0.19	-1.33	0.187	0.887
BD	EN_L3_5_IT_2	RWDD2A	0.09	0.07	1.33	0.187	0.632
BD	EN_L6_IT_1	NEK10	0.08	0.06	1.33	0.187	0.944
BD	OPC	MYO1B	-0.19	0.14	-1.33	0.187	0.512
BD	IN_LAMP5_LHX6	AMZ1	0.16	0.12	1.33	0.187	0.637
BD	EN_L2_3_IT	C6orf120	-0.10	0.08	-1.33	0.187	1
BD	EN_L2_3_IT	SUGCT	-0.09	0.07	-1.33	0.187	1
BD	OPC	APH1B	0.08	0.06	1.33	0.187	0.512
BD	IN_PVALB_CHC	PRXL2A	0.13	0.09	1.33	0.187	0.735
BD	EN_L3_5_IT_2	PTRH2	-0.11	0.09	-1.33	0.187	0.632
BD	EN_L3_5_IT_1	NPTXR	-0.10	0.08	-1.33	0.187	0.894
BD	EN_L5_6_NP	TMPRSS11F	0.27	0.20	1.33	0.187	0.748
BD	Endo	SENP5	0.09	0.07	1.33	0.187	0.516
BD	EN_L3_5_IT_2	FAM104A	0.07	0.05	1.33	0.187	0.632
BD	EN_L6B	GAS8	0.12	0.09	1.33	0.187	0.633
BD	EN_L3_5_IT_2	DDX46	-0.04	0.03	-1.33	0.187	0.632
BD	EN_L6_IT_1	RSPO3	0.18	0.14	1.33	0.187	0.944
BD	EN_L3_5_IT_2	KIF14	0.22	0.16	1.33	0.187	0.632
BD	EN_L6_IT_1	MAMLD1	0.16	0.12	1.33	0.187	0.944
BD	EN_L6B	TMEM68	0.10	0.08	1.33	0.187	0.633
BD	EN_L3_5_IT_3	TDP2	0.07	0.06	1.33	0.187	0.637
BD	OPC	CHRNE	0.14	0.10	1.33	0.187	0.512
BD	EN_L3_5_IT_2	TOMM70	0.05	0.04	1.33	0.187	0.632
BD	PC	RGS7BP	-0.19	0.14	-1.33	0.187	0.627
BD	EN_L6B	BCL2L1	-0.10	0.07	-1.33	0.187	0.633
BD	EN_L3_5_IT_1	BIRC2	-0.09	0.06	-1.33	0.187	0.894
BD	Astro	ZNF501	0.14	0.10	1.33	0.187	0.561
BD	EN_L3_5_IT_1	ENSG00000268797	0.16	0.12	1.33	0.187	0.894
BD	EN_L3_5_IT_2	RIOK2	0.08	0.06	1.33	0.187	0.632
BD	IN_VIP	RERE	0.03	0.03	1.33	0.187	0.623
BD	IN_ADARB2	PGP	-0.12	0.09	-1.33	0.187	0.785
BD	EN_L6B	XRCC6	0.08	0.06	1.33	0.187	0.633
BD	IN_ADARB2	LINC00672	-0.11	0.09	-1.33	0.187	0.785
BD	IN_SST	MARK4	0.06	0.05	1.33	0.187	0.621
BD	IN_ADARB2	GLIS3	-0.11	0.09	-1.33	0.187	0.785
BD	IN_LAMP5_RELN	YY1	-0.07	0.05	-1.33	0.187	0.668
BD	EN_L6_CT	C14orf39	0.30	0.22	1.33	0.187	0.657
BD	Astro	IST1	0.05	0.04	1.33	0.187	0.561
BD	Oligo	PPP1R12C	-0.06	0.05	-1.33	0.187	0.73
BD	EN_L6_CT	TOP3A	0.09	0.07	1.33	0.187	0.657
BD	IN_VIP	RMND5A	0.06	0.04	1.33	0.187	0.623
BD	EN_L3_5_IT_2	ULBP2	0.19	0.14	1.33	0.187	0.632
BD	IN_VIP	MCC	-0.07	0.05	-1.33	0.187	0.623
BD	EN_L2_3_IT	PLXNC1	0.07	0.05	1.33	0.187	1
BD	EN_L3_5_IT_1	PRDX6	0.16	0.12	1.33	0.187	0.894
BD	IN_ADARB2	NGDN	-0.15	0.11	-1.33	0.187	0.785
BD	EN_L3_5_IT_3	ANKRD7	0.08	0.06	1.33	0.187	0.637
BD	EN_L2_3_IT	TIMM9	0.06	0.05	1.33	0.187	1
BD	EN_L2_3_IT	IARS2	0.06	0.04	1.33	0.187	1
BD	IN_PVALB	AIDA	0.09	0.06	1.33	0.187	0.537
BD	IN_LAMP5_RELN	IDUA	0.16	0.12	1.33	0.187	0.668
BD	IN_ADARB2	CCDC158	-0.21	0.16	-1.33	0.187	0.785
BD	EN_L5_6_NP	ZBTB44	-0.10	0.07	-1.33	0.187	0.748
BD	EN_L3_5_IT_2	HEATR1	0.06	0.05	1.33	0.187	0.632
BD	EN_L3_5_IT_3	ENSG00000268133	-0.18	0.13	-1.33	0.187	0.637
BD	Astro	TIPARP	0.15	0.11	1.33	0.187	0.561
BD	IN_LAMP5_RELN	DRD1	-0.14	0.11	-1.33	0.187	0.668
BD	IN_LAMP5_RELN	MACO1	0.06	0.04	1.33	0.187	0.668
BD	EN_L2_3_IT	CHTOP	-0.08	0.06	-1.33	0.187	1
BD	IN_PVALB_CHC	PITPNM3	-0.09	0.07	-1.33	0.187	0.736
BD	EN_L5_6_NP	GPR89A	0.12	0.09	1.33	0.187	0.748
BD	EN_L3_5_IT_1	DCAKD	0.10	0.08	1.33	0.187	0.894
BD	OPC	RFX3	0.08	0.06	1.33	0.187	0.512
BD	IN_VIP	SCG5	-0.05	0.04	-1.33	0.187	0.623
BD	Oligo	YME1L1	0.05	0.04	1.33	0.187	0.73
BD	EN_L3_5_IT_1	GDAP1L1	0.09	0.07	1.33	0.187	0.894
BD	IN_PVALB	ADIPOR2	0.06	0.05	1.33	0.187	0.537
BD	EN_L6_IT_2	ARRDC3	0.23	0.18	1.33	0.187	0.709
BD	IN_ADARB2	ZNF732	0.19	0.14	1.33	0.187	0.785
BD	EN_L3_5_IT_1	GFPT1	0.08	0.06	1.33	0.187	0.894
BD	IN_ADARB2	NDUFS4	-0.08	0.06	-1.33	0.187	0.785
BD	EN_L6_IT_2	DYNC2LI1	0.10	0.08	1.33	0.187	0.709
BD	EN_L5_6_NP	ATXN1	-0.06	0.05	-1.33	0.187	0.748
BD	EN_L6B	CENATAC	0.07	0.06	1.33	0.187	0.633
BD	IN_ADARB2	NOTUM	-0.21	0.16	-1.33	0.187	0.785
BD	EN_L6_CT	ARAP1	0.11	0.08	1.33	0.187	0.657
BD	EN_L6_IT_1	KIAA0586	-0.07	0.05	-1.33	0.187	0.944
BD	Astro	DDX27	0.10	0.08	1.33	0.187	0.561
BD	EN_L2_3_IT	BANF1	-0.11	0.08	-1.33	0.187	1
BD	IN_LAMP5_RELN	ESRRA	0.13	0.10	1.33	0.187	0.668
BD	Oligo	DMTN	0.11	0.08	1.33	0.187	0.73
BD	Oligo	CBLL1	0.06	0.05	1.33	0.187	0.73
BD	OPC	PYM1	-0.11	0.08	-1.33	0.187	0.512
BD	IN_VIP	CTSS	0.12	0.09	1.33	0.187	0.623
BD	Micro	IRF7	-0.20	0.15	-1.33	0.187	0.622
BD	PC	ENSG00000254469	-0.18	0.13	-1.33	0.187	0.627
BD	EN_L5_6_NP	SNX33	-0.18	0.14	-1.33	0.187	0.748
BD	EN_L6_CT	USP6NL	-0.14	0.11	-1.33	0.187	0.657
BD	SMC	ACTB	0.33	0.25	1.33	0.187	0.995
BD	IN_LAMP5_RELN	PPT1	-0.10	0.07	-1.33	0.187	0.668
BD	EN_L6_IT_2	BRWD3	0.12	0.09	1.33	0.187	0.709
BD	PC	COX6C	-0.15	0.11	-1.33	0.187	0.627
BD	EN_L2_3_IT	PEX5	-0.07	0.06	-1.33	0.187	1
BD	PVM	CDYL	-0.25	0.19	-1.33	0.187	0.887
BD	EN_L2_3_IT	EXT2	-0.06	0.05	-1.33	0.187	1
BD	EN_L6B	ENSG00000282278	0.17	0.13	1.33	0.187	0.633
BD	EN_L5_6_NP	RSPH3	0.11	0.08	1.33	0.187	0.748
BD	IN_SST	SNRPG	-0.09	0.07	-1.33	0.187	0.622
BD	Oligo	CD99L2	-0.18	0.14	-1.33	0.187	0.73
BD	IN_PVALB	YWHAH	-0.11	0.08	-1.33	0.187	0.537
BD	EN_L6B	TTC23L	0.14	0.10	1.33	0.187	0.633
BD	Astro	ZNF254	-0.05	0.04	-1.33	0.187	0.561
BD	SMC	ETS1	-0.30	0.23	-1.33	0.187	0.995
BD	OPC	C3orf20	0.19	0.14	1.33	0.187	0.512
BD	EN_L3_5_IT_2	PLA2G7	-0.20	0.15	-1.33	0.187	0.633
BD	EN_L3_5_IT_1	SCD5	-0.08	0.06	-1.33	0.187	0.894
BD	IN_PVALB	REXO2	0.09	0.07	1.33	0.187	0.537
BD	IN_PVALB	TLCD4-RWDD3	0.11	0.08	1.33	0.187	0.537
BD	Astro	ACADM	-0.07	0.05	-1.33	0.187	0.561
BD	Micro	GTPBP8	0.14	0.11	1.33	0.187	0.622
BD	IN_PVALB_CHC	ATP5F1E	-0.13	0.10	-1.33	0.187	0.736
BD	Astro	VAT1L	0.20	0.15	1.32	0.187	0.561
BD	Astro	ANKDD1A	0.11	0.08	1.32	0.187	0.561
BD	Endo	UBR3	-0.06	0.05	-1.33	0.187	0.517
BD	EN_L6_IT_1	RCC1	0.14	0.11	1.33	0.187	0.944
BD	IN_VIP	ELOVL1	-0.13	0.10	-1.32	0.187	0.624
BD	EN_L5_6_NP	PHLDB3	0.15	0.11	1.33	0.187	0.748
BD	EN_L5_ET	ZMAT1	-1.16	0.83	-1.40	0.187	0.652
BD	OPC	FUZ	-0.13	0.10	-1.32	0.187	0.512
BD	VLMC	SLC9A8	-0.18	0.14	-1.33	0.187	0.996
BD	IN_LAMP5_LHX6	CEP57	0.07	0.05	1.33	0.187	0.637
BD	OPC	C6orf89	-0.06	0.04	-1.32	0.187	0.512
BD	EN_L3_5_IT_3	ZDHHC3	0.06	0.05	1.33	0.187	0.638
BD	IN_SST	BCAS4	0.08	0.06	1.32	0.187	0.622
BD	EN_L3_5_IT_1	QPCTL	0.15	0.11	1.33	0.187	0.894
BD	IN_LAMP5_RELN	C2CD6	0.15	0.11	1.32	0.187	0.668
BD	EN_L6B	CFAP70	-0.16	0.12	-1.33	0.187	0.633
BD	EN_L6_IT_2	AAMP	0.23	0.17	1.33	0.187	0.709
BD	EN_L3_5_IT_1	TRAPPC9	-0.08	0.06	-1.33	0.187	0.894
BD	Adaptive	VTI1A	0.26	0.19	1.33	0.187	0.996
BD	EN_L3_5_IT_3	FBXO44	0.06	0.05	1.33	0.187	0.638
BD	IN_LAMP5_RELN	GATC	-0.13	0.10	-1.32	0.187	0.668
BD	IN_PVALB	ZNF208	-0.31	0.23	-1.32	0.187	0.537
BD	Micro	GLCE	-0.12	0.09	-1.32	0.187	0.622
BD	OPC	SNRPC	-0.09	0.07	-1.32	0.187	0.512
BD	EN_L6_CT	SPRTN	0.14	0.11	1.33	0.187	0.657
BD	EN_L6_IT_2	RRH	-0.24	0.18	-1.33	0.187	0.709
BD	Astro	DAD1	-0.08	0.06	-1.32	0.187	0.561
BD	EN_L2_3_IT	CASKIN1	-0.08	0.06	-1.32	0.187	1
BD	Oligo	ZNF70	0.09	0.07	1.32	0.187	0.73
BD	Oligo	TMED4	-0.06	0.04	-1.32	0.187	0.73
BD	Micro	MAIP1	0.17	0.13	1.32	0.187	0.622
BD	IN_LAMP5_LHX6	DERL1	0.16	0.12	1.32	0.187	0.637
BD	EN_L6_CT	MAN2A2	-0.10	0.08	-1.33	0.187	0.657
BD	IN_PVALB_CHC	ECHDC1	-0.11	0.08	-1.32	0.187	0.736
BD	IN_LAMP5_LHX6	FBXO38	-0.09	0.07	-1.32	0.187	0.637
BD	IN_PVALB	FAM184B	-0.05	0.04	-1.32	0.187	0.537
BD	Astro	SPINDOC	0.12	0.09	1.32	0.187	0.561
BD	EN_L5_ET	VAPB	1.36	0.97	1.40	0.187	0.652
BD	EN_L6_IT_2	FBXO27	0.13	0.10	1.33	0.187	0.709
BD	EN_L6_IT_1	CNOT8	0.10	0.08	1.33	0.187	0.944
BD	IN_SST	PMP22	-0.14	0.11	-1.32	0.187	0.622
BD	IN_SST	PPARG	0.11	0.08	1.32	0.187	0.622
BD	EN_L2_3_IT	TMF1	0.05	0.04	1.32	0.187	1
BD	EN_L5_6_NP	ENGASE	0.17	0.13	1.33	0.187	0.748
BD	IN_SST	DTYMK	-0.13	0.10	-1.32	0.187	0.622
BD	EN_L2_3_IT	C1QL2	-0.27	0.20	-1.32	0.187	1
BD	Micro	RNF2	-0.09	0.07	-1.32	0.187	0.622
BD	EN_L2_3_IT	BCL3	0.19	0.14	1.32	0.187	1
BD	IN_VIP	POLH	0.06	0.05	1.32	0.187	0.624
BD	OPC	INF2	-0.09	0.07	-1.32	0.187	0.512
BD	EN_L6_CT	DONSON	0.14	0.11	1.33	0.187	0.657
BD	Micro	STAU2	0.08	0.06	1.32	0.187	0.622
BD	EN_L6B	DDI2	-0.11	0.08	-1.33	0.187	0.633
BD	EN_L6_CT	ENSG00000144785	0.16	0.12	1.33	0.187	0.657
BD	IN_PVALB_CHC	GDAP1L1	0.10	0.07	1.32	0.187	0.736
BD	IN_LAMP5_LHX6	KIF9	0.13	0.10	1.32	0.187	0.637
BD	EN_L6B	TLE4	-0.08	0.06	-1.33	0.187	0.633
BD	EN_L3_5_IT_3	ADRA1B	-0.21	0.16	-1.32	0.187	0.638
BD	EN_L2_3_IT	SHISA7	-0.08	0.06	-1.32	0.187	1
BD	EN_L6_IT_2	C4orf33	-0.21	0.16	-1.33	0.187	0.709
BD	EN_L6_CT	PPA1	0.11	0.09	1.33	0.187	0.657
BD	IN_LAMP5_RELN	DMD	-0.08	0.06	-1.32	0.187	0.668
BD	EN_L3_5_IT_3	ITGB1BP1	0.05	0.04	1.32	0.187	0.638
BD	EN_L2_3_IT	SCRN3	-0.08	0.06	-1.32	0.187	1
BD	EN_L6_CT	SCAF8	-0.07	0.05	-1.33	0.187	0.657
BD	IN_LAMP5_RELN	BAZ2A	0.08	0.06	1.32	0.187	0.668
BD	Micro	PLEKHA6	0.16	0.12	1.32	0.187	0.622
BD	EN_L6B	RCL1	0.13	0.10	1.33	0.187	0.633
BD	Astro	GPX4	-0.08	0.06	-1.32	0.187	0.562
BD	EN_L6B	CLIP2	0.09	0.07	1.33	0.187	0.633
BD	SMC	SUSD6	-0.29	0.22	-1.33	0.187	0.995
BD	OPC	CDC42SE2	0.04	0.03	1.32	0.187	0.512
BD	IN_PVALB	HDAC3	0.06	0.04	1.32	0.187	0.537
BD	EN_L5_6_NP	NLGN4Y	-0.14	0.11	-1.33	0.187	0.748
BD	EN_L3_5_IT_3	PIWIL2	0.19	0.14	1.32	0.187	0.638
BD	EN_L6_CT	WDPCP	0.07	0.05	1.33	0.187	0.657
BD	EN_L2_3_IT	CEBPZOS	0.07	0.05	1.32	0.187	1
BD	Micro	TMEM131	-0.05	0.04	-1.32	0.187	0.622
BD	IN_SST	ALX4	-0.19	0.14	-1.32	0.187	0.622
BD	IN_PVALB_CHC	NSRP1	-0.11	0.08	-1.32	0.187	0.736
BD	IN_PVALB	AKR1D1	0.20	0.15	1.32	0.187	0.537
BD	IN_LAMP5_LHX6	DGKI	-0.05	0.04	-1.32	0.187	0.637
BD	Oligo	RAD54L2	-0.04	0.03	-1.32	0.187	0.73
BD	IN_LAMP5_LHX6	PRELID3A	-0.12	0.09	-1.32	0.187	0.637
BD	IN_VIP	CFAP92	0.08	0.06	1.32	0.187	0.624
BD	PVM	KPNB1	0.25	0.19	1.33	0.187	0.887
BD	EN_L3_5_IT_1	CLTCL1	0.19	0.14	1.32	0.187	0.895
BD	EN_L6_IT_1	IGSF9B	-0.13	0.10	-1.33	0.187	0.944
BD	EN_L3_5_IT_3	GTPBP8	-0.08	0.06	-1.32	0.187	0.638
BD	Oligo	CHRNA7	-0.12	0.09	-1.32	0.187	0.73
BD	Astro	SEC31A	0.06	0.05	1.32	0.187	0.562
BD	EN_L5_ET	SRP72	-1.14	0.82	-1.40	0.187	0.652
BD	IN_LAMP5_LHX6	RPA1	0.14	0.10	1.32	0.187	0.637
BD	EN_L3_5_IT_2	GMPPA	0.14	0.10	1.32	0.187	0.634
BD	IN_PVALB_CHC	APH1B	0.11	0.08	1.32	0.187	0.736
BD	EN_L6B	SORCS2	-0.19	0.14	-1.33	0.187	0.633
BD	EN_L6B	TOP3B	0.16	0.12	1.33	0.187	0.633
BD	EN_L3_5_IT_2	TRAF5	0.15	0.11	1.32	0.187	0.634
BD	EN_L3_5_IT_3	VWA8	-0.06	0.05	-1.32	0.187	0.638
BD	IN_SST	RIT1	-0.10	0.07	-1.32	0.187	0.622
BD	EN_L6_IT_2	TMEM18	-0.21	0.16	-1.33	0.187	0.709
BD	VLMC	WDR59	-0.17	0.13	-1.33	0.187	0.996
BD	IN_SST	TMEM213	-0.16	0.12	-1.32	0.187	0.622
BD	Micro	GPNMB	0.24	0.18	1.32	0.187	0.622
BD	EN_L3_5_IT_1	VPS51	-0.11	0.08	-1.32	0.187	0.895
BD	EN_L3_5_IT_3	ACSL1	-0.07	0.05	-1.32	0.187	0.638
BD	Astro	GREM1	0.26	0.19	1.32	0.187	0.562
BD	IN_LAMP5_RELN	TLE1	0.17	0.13	1.32	0.187	0.668
BD	EN_L3_5_IT_2	DGKZ	-0.07	0.05	-1.32	0.187	0.634
BD	PC	EIF3E	0.16	0.12	1.32	0.187	0.628
BD	EN_L6_IT_1	GLRA3	0.17	0.13	1.33	0.187	0.944
BD	IN_PVALB	TSHZ1	0.10	0.08	1.32	0.187	0.537
BD	EN_L3_5_IT_3	PARS2	0.19	0.14	1.32	0.187	0.638
BD	Oligo	SH3BP5L	-0.08	0.06	-1.32	0.187	0.73
BD	EN_L6B	DDX23	0.15	0.11	1.33	0.187	0.633
BD	IN_LAMP5_RELN	MROH8	0.13	0.10	1.32	0.187	0.668
BD	IN_SST	WIPF1	-0.15	0.11	-1.32	0.187	0.622
BD	IN_SST	SHOC2	-0.05	0.04	-1.32	0.187	0.622
BD	Oligo	CHRAC1	-0.08	0.06	-1.32	0.187	0.73
BD	IN_LAMP5_LHX6	RNMT	0.06	0.05	1.32	0.187	0.637
BD	IN_SST	FANCD2	0.12	0.09	1.32	0.187	0.622
BD	IN_LAMP5_LHX6	PPM1L	-0.07	0.05	-1.32	0.187	0.637
BD	IN_VIP	PRRC2A	-0.06	0.04	-1.32	0.187	0.624
BD	EN_L6_IT_1	UBXN11	-0.14	0.11	-1.33	0.187	0.944
BD	EN_L6_CT	SHC3	-0.10	0.07	-1.33	0.187	0.657
BD	IN_ADARB2	ZNF276	-0.11	0.08	-1.32	0.187	0.787
BD	IN_PVALB	ZMYND19	0.11	0.09	1.32	0.187	0.537
BD	EN_L6B	PDSS1	0.11	0.08	1.33	0.187	0.633
BD	Oligo	NUDCD3	-0.04	0.03	-1.32	0.187	0.73
BD	EN_L3_5_IT_2	COMMD9	-0.08	0.06	-1.32	0.187	0.634
BD	IN_LAMP5_LHX6	ERICH2	0.18	0.13	1.32	0.187	0.637
BD	EN_L6B	ST13	0.10	0.08	1.33	0.187	0.633
BD	Micro	HTATIP2	-0.15	0.11	-1.32	0.187	0.622
BD	EN_L6_IT_2	RBBP6	0.11	0.08	1.33	0.187	0.709
BD	EN_L3_5_IT_1	ZNF277	-0.09	0.07	-1.32	0.187	0.895
BD	Endo	NOSIP	0.14	0.11	1.32	0.187	0.518
BD	EN_L2_3_IT	ZNF100	0.11	0.08	1.32	0.187	1
BD	OPC	SLC52A1	0.19	0.14	1.32	0.187	0.513
BD	EN_L6_IT_1	ERO1B	0.09	0.07	1.33	0.187	0.944
BD	IN_PVALB	NUBP1	-0.08	0.06	-1.32	0.187	0.537
BD	EN_L3_5_IT_3	SEC22B	0.07	0.05	1.32	0.187	0.638
BD	Oligo	SMC2	-0.07	0.05	-1.32	0.187	0.73
BD	IN_LAMP5_RELN	RER1	-0.08	0.06	-1.32	0.187	0.668
BD	IN_SST	TSPYL1	-0.12	0.09	-1.32	0.187	0.622
BD	Micro	DENND3	0.14	0.10	1.32	0.187	0.622
BD	VLMC	CLTA	-0.20	0.15	-1.33	0.187	0.996
BD	EN_L3_5_IT_3	GMCL1	0.06	0.04	1.32	0.187	0.638
BD	Oligo	NT5C1A	0.21	0.16	1.32	0.187	0.73
BD	PC	MRPL1	0.16	0.12	1.32	0.187	0.628
BD	IN_PVALB	TRMT61B	0.06	0.04	1.32	0.187	0.537
BD	EN_L3_5_IT_3	HACD1	-0.14	0.10	-1.32	0.187	0.638
BD	IN_LAMP5_LHX6	PPP6C	0.09	0.07	1.32	0.187	0.637
BD	IN_PVALB_CHC	FAM228B	0.10	0.07	1.32	0.187	0.737
BD	IN_LAMP5_LHX6	ATP6V0D1	0.10	0.08	1.32	0.187	0.637
BD	EN_L5_6_NP	LRRC40	0.09	0.07	1.32	0.187	0.749
BD	EN_L6_IT_2	HAUS1	0.19	0.14	1.33	0.187	0.709
BD	IN_SST	RIF1	0.06	0.04	1.32	0.187	0.622
BD	EN_L6_CT	PDP2	0.17	0.13	1.32	0.187	0.657
BD	IN_VIP	NAV2	-0.05	0.04	-1.32	0.187	0.625
BD	IN_LAMP5_RELN	RABEP2	-0.12	0.09	-1.32	0.187	0.668
BD	Endo	ATXN7	-0.10	0.08	-1.32	0.187	0.518
BD	EN_L3_5_IT_1	PSMD7	-0.11	0.09	-1.32	0.187	0.895
BD	EN_L2_3_IT	FXR2	-0.08	0.06	-1.32	0.187	1
BD	EN_L2_3_IT	SLC30A3	-0.10	0.08	-1.32	0.187	1
BD	EN_L6_IT_1	MEIOB	-0.17	0.13	-1.32	0.187	0.944
BD	PC	SENP1	0.18	0.14	1.32	0.187	0.628
BD	EN_L2_3_IT	PHLPP1	-0.07	0.05	-1.32	0.187	1
BD	IN_LAMP5_RELN	APOOL	-0.09	0.07	-1.32	0.187	0.668
BD	EN_L6_CT	SRRM1	0.07	0.06	1.32	0.187	0.657
BD	SMC	CPLANE1	-0.29	0.22	-1.33	0.187	0.995
BD	EN_L5_6_NP	KDM5D	-0.12	0.09	-1.32	0.188	0.749
BD	IN_LAMP5_LHX6	TMEM184C	0.10	0.08	1.32	0.188	0.637
BD	EN_L5_6_NP	MRTFB	-0.06	0.05	-1.32	0.188	0.749
BD	EN_L6_CT	PFKFB4	0.14	0.11	1.32	0.188	0.657
BD	IN_PVALB	PLXDC1	0.12	0.09	1.32	0.188	0.538
BD	EN_L5_6_NP	ORMDL1	0.08	0.06	1.32	0.188	0.749
BD	PVM	EXOC6	0.22	0.17	1.33	0.188	0.887
BD	EN_L3_5_IT_2	TLE5	-0.07	0.05	-1.32	0.188	0.634
BD	EN_L3_5_IT_3	CENPP	-0.10	0.07	-1.32	0.188	0.638
BD	IN_SST	GET3	-0.12	0.09	-1.32	0.188	0.622
BD	EN_L3_5_IT_3	ATG4B	0.06	0.05	1.32	0.188	0.638
BD	PC	SGK1	0.19	0.15	1.32	0.188	0.628
BD	Micro	FKBP14	-0.12	0.09	-1.32	0.188	0.622
BD	EN_L3_5_IT_2	CFAP46	-0.11	0.08	-1.32	0.188	0.634
BD	IN_SST	SNX6	0.06	0.05	1.32	0.188	0.622
BD	EN_L2_3_IT	MATN1	0.23	0.17	1.32	0.188	1
BD	EN_L3_5_IT_3	TXLNB	-0.17	0.13	-1.32	0.188	0.638
BD	EN_L5_6_NP	PDP1	-0.14	0.11	-1.32	0.188	0.749
BD	EN_L6_IT_2	GOT2	0.13	0.10	1.33	0.188	0.71
BD	EN_L6_CT	ANKRD16	0.10	0.08	1.32	0.188	0.657
BD	Oligo	SULT2B1	-0.16	0.12	-1.32	0.188	0.73
BD	IN_SST	ENSG00000284057	0.13	0.10	1.32	0.188	0.622
BD	IN_LAMP5_RELN	KIAA1522	0.16	0.12	1.32	0.188	0.669
BD	EN_L2_3_IT	FSCN1	-0.10	0.07	-1.32	0.188	1
BD	IN_ADARB2	OXSM	0.17	0.13	1.32	0.188	0.788
BD	IN_SST	FBXO30	-0.10	0.08	-1.32	0.188	0.622
BD	OPC	SMC3	0.06	0.05	1.32	0.188	0.513
BD	EN_L3_5_IT_3	MAP3K3	0.06	0.05	1.32	0.188	0.638
BD	IN_PVALB	DLG4	0.07	0.05	1.32	0.188	0.538
BD	IN_PVALB	UAP1L1	-0.14	0.10	-1.32	0.188	0.538
BD	EN_L6_IT_1	CARNMT1	-0.10	0.08	-1.32	0.188	0.944
BD	EN_L2_3_IT	CHST13	-0.24	0.18	-1.32	0.188	1
BD	EN_L6_IT_2	BRD7	-0.12	0.09	-1.32	0.188	0.71
BD	EN_L5_6_NP	NFAT5	-0.07	0.05	-1.32	0.188	0.749
BD	EN_L3_5_IT_1	NOP53	-0.13	0.10	-1.32	0.188	0.895
BD	EN_L3_5_IT_2	PAK1	-0.06	0.05	-1.32	0.188	0.634
BD	IN_PVALB	EXOC5	0.05	0.04	1.32	0.188	0.538
BD	IN_LAMP5_LHX6	SLC9A1	0.13	0.10	1.32	0.188	0.637
BD	EN_L6_IT_2	NIPAL2	-0.13	0.10	-1.32	0.188	0.71
BD	SMC	OPA1	0.32	0.24	1.33	0.188	0.995
BD	EN_L3_5_IT_1	SRPK2	-0.05	0.04	-1.32	0.188	0.895
BD	IN_LAMP5_LHX6	RAB9A	0.14	0.11	1.32	0.188	0.637
BD	Oligo	TMEM9B	-0.08	0.06	-1.32	0.188	0.73
BD	EN_L6B	RGPD8	0.14	0.10	1.32	0.188	0.634
BD	IN_PVALB	RELA	0.09	0.07	1.32	0.188	0.538
BD	EN_L3_5_IT_3	BMPR1B	0.26	0.19	1.32	0.188	0.638
BD	EN_L6B	TXNDC15	0.14	0.11	1.32	0.188	0.634
BD	IN_PVALB	FBXO16	0.07	0.05	1.32	0.188	0.538
BD	OPC	FBLN2	-0.19	0.14	-1.32	0.188	0.513
BD	IN_ADARB2	NDUFAB1	-0.10	0.08	-1.32	0.188	0.788
BD	IN_LAMP5_RELN	FIBP	-0.12	0.09	-1.32	0.188	0.669
BD	OPC	MYADM	-0.15	0.11	-1.32	0.188	0.513
BD	EN_L6_IT_1	EVA1A	-0.23	0.18	-1.32	0.188	0.944
BD	PC	FCHSD2	-0.11	0.08	-1.32	0.188	0.629
BD	EN_L6B	EML5	0.08	0.06	1.32	0.188	0.634
BD	Micro	NCK2	0.16	0.12	1.32	0.188	0.622
BD	IN_LAMP5_LHX6	HBP1	-0.09	0.07	-1.32	0.188	0.637
BD	EN_L6_CT	SMC1A	-0.10	0.07	-1.32	0.188	0.658
BD	EN_L2_3_IT	TBP	0.07	0.05	1.32	0.188	1
BD	IN_SST	SAMD5	-0.16	0.12	-1.32	0.188	0.622
BD	EN_L3_5_IT_3	ECPAS	-0.05	0.04	-1.32	0.188	0.638
BD	EN_L2_3_IT	ZNF217	0.16	0.12	1.32	0.188	1
BD	EN_L6_IT_2	RPL13A	0.14	0.11	1.32	0.188	0.71
BD	EN_L6_IT_1	NME6	-0.15	0.12	-1.32	0.188	0.944
BD	Endo	HMG20A	-0.12	0.09	-1.32	0.188	0.519
BD	Micro	RPA3	-0.21	0.16	-1.32	0.188	0.622
BD	Micro	FGF1	0.18	0.13	1.32	0.188	0.622
BD	EN_L2_3_IT	SLC25A40	0.07	0.05	1.32	0.188	1
BD	EN_L3_5_IT_3	CD274	0.17	0.13	1.32	0.188	0.638
BD	OPC	CPTP	0.16	0.12	1.32	0.188	0.513
BD	EN_L3_5_IT_2	EVA1A	-0.18	0.14	-1.32	0.188	0.634
BD	SMC	ELOVL5	-0.31	0.24	-1.33	0.188	0.995
BD	IN_SST	TMC6	-0.17	0.12	-1.32	0.188	0.622
BD	IN_PVALB	DARS1	0.06	0.05	1.32	0.188	0.538
BD	EN_L6_CT	KCNMB3	-0.20	0.15	-1.32	0.188	0.658
BD	EN_L3_5_IT_2	UNC119B	0.10	0.07	1.32	0.188	0.634
BD	EN_L6_IT_1	RND3	0.27	0.20	1.32	0.188	0.944
BD	EN_L6_IT_1	BBC3	0.20	0.15	1.32	0.188	0.944
BD	IN_VIP	MAIP1	0.09	0.07	1.32	0.188	0.626
BD	EN_L6B	STAT4	0.19	0.15	1.32	0.188	0.634
BD	EN_L3_5_IT_1	MROH8	0.14	0.11	1.32	0.188	0.895
BD	VLMC	GNAS	-0.13	0.10	-1.32	0.188	0.996
BD	IN_ADARB2	SFRP1	-0.17	0.13	-1.32	0.188	0.788
BD	EN_L3_5_IT_1	CHST11	0.13	0.10	1.32	0.188	0.895
BD	EN_L2_3_IT	RGMB	-0.10	0.08	-1.32	0.188	1
BD	IN_LAMP5_RELN	DEF8	-0.09	0.07	-1.32	0.188	0.669
BD	IN_LAMP5_LHX6	USP5	-0.14	0.10	-1.32	0.188	0.637
BD	Endo	ELF2	0.11	0.08	1.32	0.188	0.519
BD	EN_L3_5_IT_1	SLC4A8	-0.08	0.06	-1.32	0.188	0.895
BD	Oligo	NAPEPLD	-0.05	0.04	-1.32	0.188	0.73
BD	IN_PVALB_CHC	MRPL18	-0.19	0.14	-1.32	0.188	0.738
BD	EN_L5_6_NP	THAP2	0.17	0.13	1.32	0.188	0.749
BD	EN_L2_3_IT	AAAS	0.10	0.07	1.32	0.188	1
BD	IN_PVALB_CHC	ARL10	0.10	0.08	1.32	0.188	0.738
BD	IN_SST	MEIS1	0.19	0.15	1.32	0.188	0.622
BD	OPC	MRPL3	0.07	0.05	1.32	0.188	0.513
BD	OPC	AAMP	0.09	0.07	1.32	0.188	0.513
BD	IN_LAMP5_RELN	SLC10A1	-0.20	0.15	-1.32	0.188	0.669
BD	Micro	ENOX1	0.16	0.12	1.32	0.188	0.622
BD	Endo	SRP9	0.12	0.09	1.32	0.188	0.519
BD	EN_L3_5_IT_2	RAB11FIP2	-0.06	0.04	-1.32	0.188	0.634
BD	Micro	ENSG00000281593	-0.09	0.07	-1.32	0.188	0.622
BD	EN_L6_IT_1	CNOT1	-0.07	0.06	-1.32	0.188	0.944
BD	Adaptive	YTHDC2	-0.45	0.34	-1.33	0.188	0.996
BD	EN_L5_6_NP	L1CAM	-0.11	0.08	-1.32	0.188	0.749
BD	VLMC	SRP54	0.19	0.15	1.32	0.188	0.996
BD	EN_L6_IT_2	SLITRK4	0.22	0.16	1.32	0.188	0.71
BD	OPC	PIGA	-0.19	0.15	-1.32	0.188	0.513
BD	Endo	PAK3	-0.18	0.14	-1.32	0.188	0.519
BD	EN_L6B	UBE2R2	0.08	0.06	1.32	0.188	0.634
BD	Astro	CARD11	0.29	0.22	1.32	0.188	0.564
BD	IN_VIP	CLPTM1	-0.06	0.04	-1.32	0.188	0.626
BD	VLMC	EML4	-0.20	0.15	-1.32	0.188	0.996
BD	PC	PXK	0.13	0.10	1.32	0.188	0.629
BD	EN_L6_IT_1	SLC6A20	0.21	0.16	1.32	0.188	0.944
BD	IN_VIP	IKBIP	0.12	0.09	1.32	0.188	0.626
BD	EN_L3_5_IT_2	PSMA7	-0.08	0.06	-1.32	0.188	0.634
BD	Astro	ZNF606	0.09	0.07	1.32	0.188	0.564
BD	IN_VIP	SLC7A4	-0.18	0.13	-1.32	0.188	0.626
BD	EN_L5_ET	GPR174	1.62	1.16	1.39	0.188	0.653
BD	IN_ADARB2	DAP3	-0.08	0.06	-1.32	0.188	0.789
BD	Astro	ZNF775	0.20	0.15	1.32	0.188	0.564
BD	Endo	RPS12	-0.10	0.07	-1.32	0.188	0.519
BD	OPC	ACTB	-0.11	0.09	-1.32	0.188	0.513
BD	OPC	GNPDA1	0.08	0.06	1.32	0.188	0.513
BD	EN_L5_6_NP	CADM2	-0.07	0.05	-1.32	0.188	0.749
BD	IN_LAMP5_RELN	ADCY6	-0.09	0.07	-1.32	0.188	0.669
BD	EN_L6_CT	KBTBD2	-0.13	0.10	-1.32	0.188	0.658
BD	IN_VIP	C11orf58	0.06	0.05	1.32	0.188	0.626
BD	EN_L3_5_IT_1	TIMM21	-0.14	0.11	-1.32	0.188	0.895
BD	Oligo	COIL	-0.06	0.04	-1.32	0.188	0.73
BD	IN_PVALB	BLOC1S5-TXNDC5	-0.07	0.06	-1.32	0.188	0.538
BD	EN_L6B	ACSM6	0.28	0.21	1.32	0.188	0.634
BD	IN_PVALB_CHC	ZSWIM5	0.08	0.06	1.32	0.188	0.738
BD	IN_PVALB_CHC	BIRC2	-0.11	0.08	-1.32	0.188	0.738
BD	EN_L3_5_IT_3	NAAA	0.09	0.07	1.32	0.188	0.638
BD	EN_L6_CT	TAF1A	0.16	0.12	1.32	0.188	0.658
BD	EN_L3_5_IT_2	PLXDC2	0.10	0.08	1.32	0.188	0.634
BD	EN_L3_5_IT_2	SYT4	-0.10	0.08	-1.32	0.188	0.634
BD	EN_L3_5_IT_2	SCX	0.16	0.12	1.32	0.188	0.634
BD	IN_PVALB	SHMT2	-0.15	0.12	-1.32	0.188	0.538
BD	EN_L6_IT_2	C16orf70	0.13	0.10	1.32	0.188	0.71
BD	IN_SST	LMBRD1	-0.05	0.04	-1.32	0.188	0.623
BD	IN_VIP	GTF2IRD1	0.07	0.05	1.32	0.188	0.626
BD	Astro	ARMCX5-GPRASP2	0.08	0.06	1.32	0.188	0.564
BD	EN_L3_5_IT_1	TCEAL7	-0.14	0.11	-1.32	0.188	0.895
BD	EN_L3_5_IT_3	ZNF732	0.15	0.12	1.32	0.188	0.638
BD	EN_L3_5_IT_3	C21orf58	0.12	0.09	1.32	0.188	0.638
BD	Micro	MORC3	-0.07	0.05	-1.32	0.188	0.623
BD	EN_L2_3_IT	ZNF385D	-0.11	0.09	-1.32	0.188	1
BD	Micro	POLA1	-0.08	0.06	-1.32	0.188	0.623
BD	EN_L5_6_NP	NUP35	0.15	0.11	1.32	0.188	0.749
BD	EN_L5_ET	TM2D3	1.00	0.72	1.39	0.188	0.653
BD	EN_L6_IT_1	MARCHF3	0.22	0.16	1.32	0.188	0.944
BD	EN_L5_6_NP	MBNL2	0.06	0.05	1.32	0.188	0.749
BD	EN_L3_5_IT_2	KCNH2	0.11	0.09	1.32	0.188	0.634
BD	IN_ADARB2	TRPS1	-0.14	0.10	-1.32	0.188	0.789
BD	EN_L6_IT_2	KBTBD12	0.19	0.14	1.32	0.188	0.71
BD	Oligo	POU2F2	0.10	0.07	1.32	0.188	0.73
BD	EN_L2_3_IT	ZNF75D	0.11	0.08	1.32	0.188	1
BD	Endo	RPRD2	-0.10	0.08	-1.32	0.188	0.519
BD	IN_ADARB2	RCC2	-0.15	0.11	-1.32	0.188	0.789
BD	IN_PVALB_CHC	RBM14-RBM4	-0.17	0.13	-1.32	0.188	0.738
BD	EN_L3_5_IT_3	SIKE1	-0.08	0.06	-1.32	0.188	0.638
BD	PC	ATP5F1D	-0.18	0.13	-1.32	0.188	0.629
BD	EN_L3_5_IT_3	USP53	0.07	0.05	1.32	0.188	0.638
BD	IN_LAMP5_LHX6	GPBP1	-0.07	0.05	-1.32	0.188	0.638
BD	EN_L3_5_IT_2	GPM6A	-0.05	0.04	-1.32	0.188	0.634
BD	EN_L6_IT_1	KMT5A	-0.11	0.08	-1.32	0.188	0.944
BD	EN_L3_5_IT_2	TRAM2	-0.08	0.06	-1.32	0.188	0.634
BD	EN_L3_5_IT_3	TRIP11	-0.06	0.05	-1.32	0.188	0.638
BD	EN_L3_5_IT_2	ACTN1	0.07	0.05	1.32	0.188	0.634
BD	IN_LAMP5_RELN	SELENOP	-0.17	0.13	-1.32	0.188	0.669
BD	IN_LAMP5_RELN	SDK2	0.15	0.12	1.32	0.188	0.669
BD	EN_L5_ET	FAM120A	-0.78	0.56	-1.39	0.188	0.653
BD	IN_PVALB	UBAP2	0.05	0.04	1.32	0.188	0.539
BD	EN_L6B	ARMCX1	0.17	0.13	1.32	0.188	0.635
BD	Oligo	SMARCD2	0.10	0.08	1.32	0.188	0.73
BD	IN_LAMP5_RELN	NUDCD1	-0.10	0.08	-1.32	0.188	0.669
BD	Oligo	KAT7	0.05	0.04	1.32	0.188	0.73
BD	OPC	BMP2	0.14	0.11	1.32	0.188	0.514
BD	OPC	STAP2	0.15	0.11	1.32	0.188	0.514
BD	IN_VIP	GLRA2	-0.06	0.05	-1.32	0.188	0.626
BD	EN_L3_5_IT_2	CRY2	0.07	0.06	1.32	0.188	0.634
BD	IN_PVALB	GNB4	-0.09	0.07	-1.32	0.188	0.539
BD	IN_ADARB2	ZNF236	-0.08	0.06	-1.32	0.188	0.789
BD	OPC	ADAR	0.06	0.04	1.32	0.188	0.514
BD	EN_L6_IT_2	RMI1	-0.22	0.17	-1.32	0.188	0.71
BD	EN_L6_CT	HSD11B1	0.25	0.19	1.32	0.188	0.658
BD	IN_SST	CDK5R1	-0.10	0.07	-1.32	0.188	0.623
BD	IN_PVALB	NR1H3	0.09	0.07	1.32	0.188	0.539
BD	Oligo	LRRC4B	0.10	0.07	1.32	0.188	0.73
BD	Astro	PGAP1	-0.09	0.06	-1.32	0.188	0.564
BD	IN_VIP	STK36	-0.07	0.05	-1.32	0.188	0.626
BD	OPC	KLF7	-0.07	0.05	-1.32	0.188	0.514
BD	EN_L3_5_IT_3	KBTBD2	-0.07	0.05	-1.32	0.188	0.638
BD	Astro	GLI1	-0.22	0.17	-1.32	0.188	0.564
BD	IN_LAMP5_LHX6	USP32	-0.07	0.06	-1.32	0.188	0.638
BD	EN_L3_5_IT_2	LGI1	0.07	0.05	1.32	0.188	0.634
BD	Astro	PDPR	0.12	0.09	1.32	0.188	0.564
BD	EN_L3_5_IT_1	NUDT7	0.17	0.13	1.32	0.188	0.896
BD	Micro	RPS6KA4	-0.12	0.09	-1.32	0.188	0.623
BD	EN_L3_5_IT_1	TMEM132B	-0.07	0.05	-1.32	0.188	0.896
BD	OPC	TMEM131L	-0.07	0.06	-1.32	0.188	0.514
BD	EN_L3_5_IT_3	LRRC4C	-0.09	0.07	-1.32	0.188	0.638
BD	Oligo	HVCN1	-0.14	0.11	-1.32	0.188	0.73
BD	EN_L3_5_IT_2	PLCG1	0.07	0.05	1.32	0.188	0.634
BD	IN_SST	AHCYL1	0.07	0.05	1.32	0.188	0.623
BD	IN_LAMP5_RELN	TGDS	-0.13	0.10	-1.32	0.188	0.669
BD	IN_VIP	VEZF1	-0.08	0.06	-1.32	0.188	0.626
BD	IN_VIP	WDR76	0.16	0.12	1.32	0.188	0.626
BD	EN_L3_5_IT_3	ESRP1	-0.19	0.14	-1.32	0.188	0.638
BD	IN_SST	KCNH8	-0.16	0.12	-1.32	0.188	0.623
BD	IN_ADARB2	PKP4	-0.07	0.05	-1.32	0.188	0.789
BD	Astro	MFSD8	-0.08	0.06	-1.32	0.188	0.564
BD	Endo	CTNNA3	-0.14	0.11	-1.32	0.188	0.519
BD	EN_L6_IT_1	SNCAIP	0.20	0.15	1.32	0.188	0.944
BD	IN_SST	CEMIP	-0.13	0.10	-1.32	0.188	0.623
BD	Oligo	DYNC1I2	-0.06	0.04	-1.32	0.188	0.73
BD	IN_PVALB_CHC	CCDC117	0.20	0.15	1.32	0.188	0.738
BD	Oligo	ZSCAN16	-0.10	0.08	-1.32	0.188	0.73
BD	VLMC	CREM	-0.30	0.23	-1.32	0.188	0.996
BD	Oligo	IGDCC3	0.16	0.12	1.32	0.188	0.73
BD	IN_SST	CLEC16A	0.06	0.04	1.32	0.188	0.623
BD	IN_ADARB2	DDA1	-0.14	0.11	-1.32	0.188	0.789
BD	EN_L3_5_IT_2	TPST1	0.05	0.04	1.32	0.188	0.634
BD	IN_LAMP5_LHX6	ZBTB41	0.09	0.06	1.32	0.188	0.638
BD	Oligo	ALDH4A1	0.16	0.12	1.32	0.188	0.73
BD	OPC	CTH	0.12	0.09	1.32	0.188	0.514
BD	EN_L6_CT	ACVR2B	0.12	0.09	1.32	0.188	0.658
BD	EN_L6_IT_2	DEPDC1B	0.24	0.18	1.32	0.188	0.71
BD	EN_L2_3_IT	ENSG00000268870	0.15	0.11	1.32	0.188	1
BD	OPC	RPLP1	-0.06	0.04	-1.32	0.188	0.514
BD	EN_L6_IT_2	GAB1	0.12	0.09	1.32	0.188	0.71
BD	IN_PVALB	KCNK2	-0.15	0.11	-1.32	0.188	0.539
BD	Astro	AMDHD2	0.14	0.11	1.32	0.188	0.564
BD	Endo	YBX3	0.22	0.17	1.32	0.188	0.519
BD	EN_L5_6_NP	NSUN6	0.06	0.05	1.32	0.188	0.75
BD	EN_L5_ET	TAOK3	0.93	0.67	1.39	0.188	0.653
BD	SMC	RPRD2	0.35	0.26	1.33	0.188	0.995
BD	EN_L6_CT	PTDSS1	0.09	0.07	1.32	0.188	0.658
BD	EN_L6_CT	ESR1	0.16	0.12	1.32	0.188	0.658
BD	EN_L6_IT_1	HCN1	-0.11	0.08	-1.32	0.188	0.944
BD	IN_VIP	PLCD1	0.14	0.11	1.32	0.188	0.626
BD	IN_VIP	MFSD9	0.06	0.05	1.32	0.188	0.626
BD	IN_LAMP5_RELN	ADCYAP1R1	0.08	0.06	1.32	0.188	0.67
BD	OPC	NAV2	-0.07	0.05	-1.32	0.188	0.514
BD	EN_L3_5_IT_3	SLC35F3	-0.08	0.06	-1.32	0.188	0.638
BD	EN_L6_IT_2	CHMP1A	-0.16	0.12	-1.32	0.188	0.71
BD	IN_SST	TSR2	-0.10	0.08	-1.32	0.188	0.623
BD	IN_PVALB	ZNF135	-0.08	0.06	-1.32	0.188	0.539
BD	EN_L2_3_IT	COLEC10	-0.13	0.10	-1.32	0.188	1
BD	IN_VIP	G6PD	-0.12	0.09	-1.32	0.188	0.626
BD	EN_L6_IT_2	DCAF13	-0.21	0.16	-1.32	0.188	0.71
BD	Oligo	GOLGA8B	-0.12	0.09	-1.32	0.188	0.73
BD	IN_VIP	BRIP1	0.16	0.12	1.32	0.188	0.626
BD	IN_VIP	DEGS1	-0.06	0.05	-1.32	0.188	0.626
BD	IN_SST	ZNF852	0.09	0.07	1.32	0.188	0.623
BD	IN_PVALB	PRKDC	0.04	0.03	1.32	0.188	0.539
BD	OPC	DCAF13	0.08	0.06	1.32	0.188	0.514
BD	EN_L5_6_NP	FAM117A	0.14	0.10	1.32	0.188	0.75
BD	Astro	DDX25	-0.09	0.07	-1.32	0.188	0.564
BD	EN_L3_5_IT_2	POC1B	-0.08	0.06	-1.32	0.188	0.634
BD	EN_L3_5_IT_3	MUS81	-0.11	0.09	-1.32	0.188	0.638
BD	Astro	IMPG2	-0.18	0.13	-1.32	0.188	0.564
BD	Oligo	TTLL5	-0.08	0.06	-1.32	0.188	0.73
BD	Micro	KIF3B	0.10	0.08	1.32	0.188	0.623
BD	PC	SAR1A	0.17	0.13	1.32	0.188	0.629
BD	IN_PVALB	TRA2A	0.05	0.04	1.32	0.189	0.539
BD	SMC	PCLO	-0.34	0.26	-1.33	0.189	0.995
BD	EN_L5_6_NP	BTAF1	-0.07	0.05	-1.32	0.189	0.75
BD	EN_L3_5_IT_1	AURKAIP1	-0.15	0.11	-1.32	0.189	0.896
BD	PC	MAP3K2	0.12	0.09	1.32	0.189	0.629
BD	Endo	B3GLCT	-0.15	0.11	-1.32	0.189	0.519
BD	Micro	DAPK2	0.20	0.15	1.32	0.189	0.623
BD	Endo	MAP3K14	-0.14	0.11	-1.32	0.189	0.519
BD	EN_L6_IT_1	CREBBP	-0.08	0.06	-1.32	0.189	0.944
BD	EN_L5_ET	BMT2	-0.95	0.68	-1.39	0.189	0.653
BD	SMC	OPCML	-0.27	0.21	-1.33	0.189	0.995
BD	EN_L6B	UBR3	0.08	0.06	1.32	0.189	0.635
BD	EN_L6_CT	CARMIL2	0.14	0.11	1.32	0.189	0.658
BD	OPC	MYH11	-0.18	0.14	-1.32	0.189	0.514
BD	IN_LAMP5_LHX6	ASCC3	-0.06	0.05	-1.32	0.189	0.638
BD	EN_L3_5_IT_1	CELF3	-0.11	0.08	-1.32	0.189	0.896
BD	IN_SST	ILKAP	-0.05	0.04	-1.32	0.189	0.623
BD	EN_L6_IT_1	AIMP1	-0.10	0.08	-1.32	0.189	0.944
BD	Astro	ENTPD6	0.08	0.06	1.32	0.189	0.564
BD	PC	GXYLT2	-0.21	0.16	-1.32	0.189	0.629
BD	Endo	PRKAA1	-0.12	0.09	-1.32	0.189	0.519
BD	EN_L3_5_IT_2	HTT	0.05	0.04	1.32	0.189	0.634
BD	OPC	EIF4G3	-0.04	0.03	-1.32	0.189	0.514
BD	EN_L6B	FBXL5	0.07	0.06	1.32	0.189	0.635
BD	IN_LAMP5_RELN	GABRA3	-0.11	0.08	-1.32	0.189	0.67
BD	IN_PVALB_CHC	UFM1	0.12	0.09	1.32	0.189	0.739
BD	EN_L3_5_IT_3	C4orf47	0.10	0.07	1.32	0.189	0.638
BD	Astro	SCN3B	0.13	0.10	1.32	0.189	0.564
BD	Oligo	SLC25A23	0.07	0.05	1.32	0.189	0.73
BD	EN_L6_CT	LRCH3	0.07	0.05	1.32	0.189	0.658
BD	IN_LAMP5_RELN	RASA2	-0.05	0.04	-1.32	0.189	0.67
BD	Oligo	THAP4	-0.06	0.05	-1.32	0.189	0.73
BD	Oligo	TIGIT	0.19	0.15	1.32	0.189	0.73
BD	EN_L6_IT_2	TXNL4A	-0.10	0.08	-1.32	0.189	0.71
BD	EN_L2_3_IT	KIAA1549L	-0.09	0.07	-1.32	0.189	1
BD	EN_L6_IT_1	ISCU	0.12	0.09	1.32	0.189	0.944
BD	IN_VIP	ZNF175	0.08	0.06	1.32	0.189	0.626
BD	Oligo	TSSK6	0.18	0.13	1.32	0.189	0.73
BD	Oligo	SRSF10	-0.05	0.04	-1.32	0.189	0.73
BD	IN_LAMP5_LHX6	EMC7	-0.16	0.12	-1.32	0.189	0.638
BD	EN_L6_CT	NFYB	0.12	0.09	1.32	0.189	0.658
BD	EN_L5_6_NP	TRIM32	0.12	0.09	1.32	0.189	0.75
BD	IN_PVALB_CHC	SGPP2	-0.12	0.09	-1.32	0.189	0.739
BD	EN_L6_IT_2	SGTB	-0.11	0.08	-1.32	0.189	0.71
BD	Micro	REEP5	-0.08	0.06	-1.32	0.189	0.624
BD	Oligo	RILP	-0.22	0.16	-1.32	0.189	0.73
BD	OPC	C21orf91	-0.13	0.10	-1.32	0.189	0.514
BD	IN_PVALB	ZC3H6	0.06	0.05	1.32	0.189	0.539
BD	EN_L3_5_IT_1	CRPPA	-0.08	0.06	-1.32	0.189	0.896
BD	EN_L3_5_IT_3	ULK1	0.06	0.05	1.32	0.189	0.638
BD	Oligo	NPIPB5	-0.12	0.09	-1.32	0.189	0.73
BD	EN_L2_3_IT	KIAA1841	0.07	0.06	1.32	0.189	1
BD	EN_L5_ET	RAB15	-1.10	0.79	-1.39	0.189	0.653
BD	EN_L6B	NLRX1	-0.18	0.14	-1.32	0.189	0.635
BD	EN_L3_5_IT_3	MARVELD1	0.18	0.14	1.32	0.189	0.638
BD	EN_L6_CT	CEP162	-0.10	0.07	-1.32	0.189	0.658
BD	EN_L5_ET	TOPBP1	1.28	0.92	1.39	0.189	0.653
BD	IN_LAMP5_LHX6	PPP1R14C	-0.17	0.13	-1.32	0.189	0.638
BD	OPC	PDE2A	0.12	0.09	1.32	0.189	0.514
BD	EN_L3_5_IT_1	NRG3	-0.08	0.06	-1.32	0.189	0.896
BD	Oligo	CATSPERG	0.07	0.05	1.32	0.189	0.73
BD	IN_VIP	OSMR	-0.16	0.12	-1.32	0.189	0.626
BD	EN_L5_ET	MTCP1	1.27	0.92	1.39	0.189	0.653
BD	IN_PVALB	CHRNB3	-0.15	0.11	-1.32	0.189	0.539
BD	EN_L3_5_IT_1	SH3GL3	0.09	0.07	1.32	0.189	0.896
BD	EN_L3_5_IT_2	TMF1	0.05	0.04	1.32	0.189	0.635
BD	IN_SST	LEKR1	0.15	0.11	1.32	0.189	0.623
BD	IN_LAMP5_LHX6	DOC2A	0.14	0.11	1.32	0.189	0.638
BD	EN_L6_IT_2	STARD3NL	-0.13	0.10	-1.32	0.189	0.71
BD	IN_LAMP5_LHX6	MRPL42	-0.09	0.07	-1.32	0.189	0.638
BD	Astro	ZNF800	-0.09	0.07	-1.32	0.189	0.564
BD	EN_L6_CT	FXYD7	0.13	0.10	1.32	0.189	0.658
BD	EN_L6_CT	HYAL1	0.18	0.14	1.32	0.189	0.658
BD	Oligo	TG	0.19	0.14	1.32	0.189	0.73
BD	OPC	UQCC1	0.06	0.04	1.32	0.189	0.514
BD	IN_PVALB_CHC	IKZF2	-0.14	0.11	-1.32	0.189	0.739
BD	Micro	IDH3G	-0.16	0.12	-1.32	0.189	0.624
BD	EN_L6_CT	FLRT3	-0.13	0.10	-1.32	0.189	0.658
BD	IN_SST	SMIM29	-0.10	0.07	-1.32	0.189	0.623
BD	EN_L6_CT	ALDH7A1	0.12	0.09	1.32	0.189	0.658
BD	EN_L5_6_NP	SS18	-0.11	0.08	-1.32	0.189	0.75
BD	IN_LAMP5_RELN	SEZ6L	0.17	0.13	1.32	0.189	0.67
BD	IN_VIP	ENSG00000287725	0.13	0.10	1.32	0.189	0.626
BD	IN_SST	HSPB1	-0.37	0.28	-1.32	0.189	0.623
BD	EN_L2_3_IT	LRRC23	0.10	0.07	1.32	0.189	1
BD	IN_ADARB2	SH3D19	0.11	0.08	1.32	0.189	0.79
BD	EN_L6_CT	BAZ2B	0.07	0.05	1.32	0.189	0.658
BD	IN_SST	FRZB	-0.21	0.16	-1.32	0.189	0.623
BD	Astro	AKR7A2	-0.10	0.08	-1.32	0.189	0.564
BD	IN_VIP	OXCT1	-0.05	0.04	-1.32	0.189	0.626
BD	IN_LAMP5_LHX6	ITGA5	0.20	0.15	1.32	0.189	0.638
BD	VLMC	YTHDF3	-0.16	0.12	-1.32	0.189	0.996
BD	EN_L3_5_IT_3	HYOU1	-0.09	0.07	-1.32	0.189	0.638
BD	EN_L3_5_IT_3	NEMF	0.05	0.04	1.32	0.189	0.638
BD	EN_L3_5_IT_2	DTNB	0.05	0.04	1.32	0.189	0.635
BD	EN_L3_5_IT_3	CAMK4	-0.08	0.06	-1.32	0.189	0.638
BD	EN_L3_5_IT_1	TACR1	-0.23	0.17	-1.32	0.189	0.896
BD	Astro	ALDH1L2	0.12	0.09	1.32	0.189	0.564
BD	Astro	USE1	-0.10	0.07	-1.32	0.189	0.564
BD	IN_LAMP5_LHX6	ZZZ3	-0.07	0.05	-1.32	0.189	0.638
BD	EN_L3_5_IT_3	TMA16	-0.08	0.06	-1.32	0.189	0.638
BD	EN_L5_6_NP	IMPDH1	-0.13	0.10	-1.32	0.189	0.75
BD	EN_L5_ET	PCMTD2	1.00	0.72	1.39	0.189	0.653
BD	EN_L5_ET	DNAJC9	1.04	0.75	1.39	0.189	0.653
BD	EN_L6_IT_1	PDIA4	-0.15	0.11	-1.32	0.189	0.944
BD	OPC	PANX1	0.12	0.09	1.32	0.189	0.514
BD	OPC	MEF2C	-0.08	0.06	-1.32	0.189	0.514
BD	Oligo	PGAP4	-0.10	0.07	-1.32	0.189	0.73
BD	IN_PVALB	GALNTL6	-0.18	0.14	-1.32	0.189	0.539
BD	IN_SST	TRAPPC6A	0.13	0.10	1.32	0.189	0.623
BD	IN_VIP	FAM234A	-0.06	0.04	-1.32	0.189	0.626
BD	EN_L3_5_IT_2	DNAJC4	0.13	0.10	1.32	0.189	0.635
BD	IN_PVALB_CHC	ADSS2	0.10	0.07	1.32	0.189	0.739
BD	Endo	RETREG3	-0.13	0.10	-1.32	0.189	0.52
BD	PVM	CYLD	-0.22	0.17	-1.32	0.189	0.887
BD	IN_ADARB2	ENSG00000255339	-0.15	0.12	-1.32	0.189	0.79
BD	IN_SST	RFX4	-0.12	0.09	-1.32	0.189	0.623
BD	IN_LAMP5_RELN	LRRC37A	0.26	0.20	1.32	0.189	0.67
BD	Micro	POLR2E	-0.13	0.10	-1.32	0.189	0.624
BD	IN_VIP	FER	0.05	0.04	1.32	0.189	0.626
BD	Astro	ZBTB38	0.08	0.06	1.32	0.189	0.564
BD	Oligo	SBNO2	0.07	0.05	1.32	0.189	0.73
BD	EN_L6B	PPA2	-0.07	0.05	-1.32	0.189	0.636
BD	EN_L2_3_IT	RPSA	0.08	0.06	1.32	0.189	1
BD	IN_ADARB2	C1orf35	-0.10	0.08	-1.32	0.189	0.79
BD	IN_LAMP5_LHX6	SLC51A	0.20	0.15	1.32	0.189	0.638
BD	IN_SST	SF3B6	-0.10	0.08	-1.32	0.189	0.623
BD	EN_L5_ET	ABAT	-0.88	0.64	-1.39	0.189	0.653
BD	IN_PVALB	PPIH	0.08	0.06	1.32	0.189	0.539
BD	IN_PVALB	SNAP91	0.05	0.03	1.32	0.189	0.539
BD	Endo	ZNF510	0.19	0.14	1.32	0.189	0.52
BD	IN_ADARB2	ALCAM	-0.11	0.08	-1.32	0.189	0.79
BD	IN_VIP	GLYCTK	-0.15	0.11	-1.32	0.189	0.626
BD	EN_L3_5_IT_1	NLRP1	-0.22	0.16	-1.32	0.189	0.896
BD	IN_ADARB2	MIEN1	-0.20	0.15	-1.32	0.189	0.79
BD	IN_SST	LXN	-0.16	0.12	-1.32	0.189	0.623
BD	IN_PVALB	COLCA2	0.11	0.08	1.32	0.189	0.539
BD	EN_L2_3_IT	BCR	-0.15	0.11	-1.32	0.189	1
BD	EN_L3_5_IT_3	FANK1	0.09	0.07	1.32	0.189	0.639
BD	IN_VIP	HLA-C	-0.21	0.16	-1.32	0.189	0.626
BD	Oligo	ARMH3	-0.04	0.03	-1.32	0.189	0.73
BD	IN_PVALB_CHC	AARS1	0.09	0.07	1.32	0.189	0.739
BD	Oligo	MSR1	-0.16	0.12	-1.32	0.189	0.73
BD	Oligo	PUDP	-0.06	0.05	-1.32	0.189	0.73
BD	IN_SST	ADGRB1	-0.09	0.07	-1.32	0.189	0.623
BD	Astro	SOX5	-0.07	0.05	-1.32	0.189	0.564
BD	PC	COX10	-0.18	0.14	-1.32	0.189	0.63
BD	Oligo	IFIT1	-0.11	0.08	-1.32	0.189	0.73
BD	EN_L6B	ATP13A4	0.13	0.10	1.32	0.189	0.636
BD	EN_L6_CT	VWC2	-0.31	0.23	-1.32	0.189	0.658
BD	OPC	RBIS	0.07	0.06	1.32	0.189	0.514
BD	IN_PVALB	SLC16A3	-0.12	0.09	-1.32	0.189	0.539
BD	EN_L5_ET	ETNK1	0.76	0.54	1.39	0.189	0.653
BD	EN_L2_3_IT	RABL2B	-0.06	0.05	-1.32	0.189	1
BD	IN_SST	SMIM35	-0.23	0.17	-1.32	0.189	0.623
BD	EN_L3_5_IT_1	FAM53C	0.11	0.08	1.32	0.189	0.896
BD	IN_PVALB	MT-CO1	0.10	0.07	1.32	0.189	0.539
BD	EN_L3_5_IT_2	UPRT	0.07	0.05	1.32	0.189	0.635
BD	IN_VIP	CYGB	0.09	0.07	1.32	0.189	0.626
BD	EN_L3_5_IT_1	MCF2L2	0.06	0.04	1.32	0.189	0.896
BD	EN_L6_IT_2	EOGT	0.18	0.14	1.32	0.189	0.711
BD	OPC	NCOR2	-0.09	0.07	-1.32	0.189	0.514
BD	Astro	ZSWIM4	0.12	0.09	1.32	0.189	0.564
BD	EN_L2_3_IT	BBS10	-0.11	0.08	-1.32	0.189	1
BD	Oligo	UBE2B	0.05	0.04	1.32	0.189	0.73
BD	IN_PVALB_CHC	GSR	0.09	0.07	1.32	0.189	0.739
BD	EN_L5_6_NP	PHF1	-0.12	0.09	-1.32	0.189	0.75
BD	EN_L3_5_IT_2	BIK	-0.24	0.18	-1.32	0.189	0.635
BD	EN_L2_3_IT	ZDHHC1	0.11	0.08	1.32	0.189	1
BD	OPC	TAF11	0.07	0.06	1.32	0.189	0.514
BD	EN_L3_5_IT_3	ZDHHC1	0.09	0.07	1.32	0.189	0.639
BD	OPC	MAPRE1	-0.10	0.08	-1.32	0.189	0.514
BD	EN_L6B	NBL1	-0.15	0.11	-1.32	0.189	0.636
BD	EN_L6_CT	EIF3D	-0.14	0.10	-1.32	0.189	0.658
BD	IN_PVALB	HAUS5	0.10	0.07	1.32	0.189	0.539
BD	IN_LAMP5_LHX6	ARNT2	-0.06	0.05	-1.32	0.189	0.638
BD	EN_L3_5_IT_3	ADPGK	0.08	0.06	1.32	0.189	0.639
BD	EN_L3_5_IT_2	DNAJC11	0.06	0.04	1.32	0.189	0.635
BD	Oligo	LAMP5	0.15	0.11	1.32	0.189	0.73
BD	Astro	OXR1	-0.07	0.05	-1.32	0.189	0.565
BD	IN_ADARB2	RPS2	-0.10	0.07	-1.32	0.189	0.79
BD	IN_LAMP5_LHX6	PIK3CB	0.07	0.05	1.32	0.189	0.638
BD	IN_LAMP5_RELN	VWA3A	-0.15	0.11	-1.32	0.189	0.671
BD	IN_PVALB_CHC	PAMR1	-0.15	0.11	-1.32	0.189	0.739
BD	IN_LAMP5_LHX6	DFFA	0.13	0.10	1.32	0.189	0.638
BD	Oligo	BET1L	0.10	0.08	1.32	0.189	0.73
BD	IN_LAMP5_LHX6	IKZF2	0.17	0.13	1.32	0.189	0.638
BD	IN_LAMP5_RELN	FXYD7	0.14	0.11	1.32	0.189	0.671
BD	EN_L6_IT_2	PARP8	0.15	0.11	1.32	0.189	0.711
BD	EN_L6_IT_1	CNTROB	-0.18	0.14	-1.32	0.189	0.944
BD	EN_L6_IT_1	GJB7	0.22	0.17	1.32	0.189	0.944
BD	Adaptive	CD69	-0.50	0.38	-1.32	0.189	0.996
BD	EN_L3_5_IT_2	ANAPC11	-0.10	0.08	-1.32	0.189	0.635
BD	OPC	GUCD1	0.11	0.09	1.32	0.189	0.514
BD	Astro	RNF19A	0.11	0.08	1.32	0.189	0.565
BD	Oligo	ZNF720	0.08	0.06	1.32	0.189	0.73
BD	OPC	TSPYL2	0.11	0.08	1.32	0.189	0.514
BD	EN_L3_5_IT_2	ZNF736	0.07	0.05	1.32	0.189	0.635
BD	Oligo	MAN2B2	-0.06	0.05	-1.32	0.189	0.73
BD	Oligo	METAP1	-0.06	0.04	-1.32	0.189	0.73
BD	EN_L5_ET	IL1RAP	-1.37	0.98	-1.39	0.189	0.653
BD	Micro	FBXL17	-0.07	0.05	-1.32	0.189	0.625
BD	VLMC	WTAP	-0.19	0.15	-1.32	0.189	0.996
BD	Endo	GPM6B	-0.13	0.10	-1.32	0.189	0.52
BD	Astro	CD47	0.07	0.05	1.32	0.189	0.565
BD	IN_ADARB2	ELMO1	-0.12	0.09	-1.32	0.189	0.79
BD	EN_L3_5_IT_2	PBLD	0.13	0.10	1.32	0.189	0.635
BD	IN_LAMP5_LHX6	TRMT2B	0.14	0.11	1.32	0.189	0.638
BD	EN_L5_6_NP	P3H3	-0.13	0.10	-1.32	0.189	0.75
BD	EN_L5_6_NP	SLAIN2	-0.08	0.06	-1.32	0.189	0.75
BD	EN_L3_5_IT_2	SSH1	0.06	0.05	1.32	0.189	0.635
BD	IN_ADARB2	SCG2	-0.09	0.07	-1.32	0.189	0.79
BD	EN_L6_IT_1	ECT2	0.16	0.12	1.32	0.189	0.944
BD	Astro	SIRT2	-0.08	0.06	-1.32	0.189	0.565
BD	Endo	SEC61A2	-0.16	0.12	-1.32	0.189	0.52
BD	Adaptive	SPTAN1	-0.44	0.33	-1.32	0.189	0.996
BD	IN_VIP	FCF1	0.08	0.06	1.32	0.189	0.627
BD	EN_L2_3_IT	SYCP2L	0.12	0.09	1.32	0.189	1
BD	Oligo	LOXL2	0.09	0.07	1.32	0.189	0.73
BD	IN_SST	CSTB	-0.09	0.07	-1.32	0.189	0.623
BD	EN_L5_6_NP	C1orf131	0.13	0.10	1.32	0.189	0.75
BD	EN_L6B	SENP5	0.08	0.06	1.32	0.189	0.637
BD	EN_L3_5_IT_2	MAP6	-0.07	0.05	-1.32	0.189	0.635
BD	VLMC	PHYKPL	-0.19	0.15	-1.32	0.189	0.996
BD	IN_LAMP5_RELN	POLL	0.12	0.09	1.32	0.189	0.671
BD	IN_SST	ENPP3	0.14	0.10	1.32	0.189	0.623
BD	EN_L3_5_IT_3	ADGRG6	-0.26	0.20	-1.32	0.189	0.639
BD	EN_L5_ET	ACTN4	-0.88	0.64	-1.39	0.189	0.653
BD	IN_ADARB2	HOMEZ	0.16	0.12	1.32	0.189	0.79
BD	IN_SST	ST6GAL2	-0.16	0.12	-1.32	0.189	0.623
BD	IN_SST	TBC1D13	-0.08	0.06	-1.32	0.189	0.623
BD	IN_ADARB2	ORC2	0.07	0.06	1.32	0.189	0.79
BD	Oligo	SCAMP1	-0.05	0.04	-1.32	0.189	0.73
BD	Astro	MAPK9	-0.06	0.05	-1.32	0.189	0.565
BD	EN_L6_IT_2	PHF24	-0.16	0.12	-1.32	0.189	0.711
BD	EN_L3_5_IT_3	CLIP2	0.07	0.05	1.32	0.189	0.639
BD	EN_L6_IT_1	ARRDC2	-0.18	0.14	-1.32	0.189	0.944
BD	EN_L6_IT_1	PRIMPOL	0.15	0.11	1.32	0.189	0.944
BD	EN_L2_3_IT	NEK6	-0.13	0.10	-1.32	0.189	1
BD	IN_LAMP5_LHX6	PTOV1	0.11	0.08	1.32	0.189	0.639
BD	EN_L3_5_IT_2	MFSD5	-0.19	0.14	-1.32	0.189	0.635
BD	EN_L6_IT_1	GABRB3	-0.06	0.05	-1.32	0.189	0.944
BD	EN_L3_5_IT_1	CLIP3	-0.11	0.08	-1.32	0.189	0.897
BD	Oligo	CD200	0.08	0.06	1.32	0.189	0.73
BD	EN_L2_3_IT	TP53I11	-0.16	0.12	-1.32	0.189	1
BD	EN_L6_IT_2	EPG5	-0.09	0.06	-1.32	0.189	0.711
BD	EN_L5_6_NP	FBXO22	0.07	0.05	1.32	0.189	0.75
BD	IN_LAMP5_RELN	GPR180	0.08	0.06	1.32	0.189	0.671
BD	Adaptive	JAZF1	-0.33	0.25	-1.32	0.189	0.996
BD	IN_LAMP5_RELN	ATP6V0E1	0.08	0.06	1.32	0.189	0.671
BD	EN_L6_IT_1	RNF141	-0.14	0.10	-1.32	0.189	0.944
BD	EN_L6_IT_2	RPS26	-0.22	0.16	-1.32	0.189	0.711
BD	PVM	LUZP1	-0.22	0.17	-1.32	0.189	0.887
BD	IN_LAMP5_RELN	TRIT1	0.08	0.06	1.32	0.189	0.671
BD	IN_VIP	JRKL	-0.11	0.08	-1.32	0.189	0.627
BD	VLMC	ME2	-0.20	0.16	-1.32	0.189	0.996
BD	IN_LAMP5_RELN	NTAQ1	0.17	0.13	1.32	0.189	0.671
BD	EN_L6_IT_1	AHCYL2	-0.08	0.06	-1.32	0.189	0.944
BD	EN_L6B	EIF4G2	-0.11	0.08	-1.32	0.189	0.637
BD	IN_VIP	CNOT3	-0.08	0.06	-1.32	0.189	0.627
BD	EN_L3_5_IT_3	NDP	-0.15	0.11	-1.32	0.189	0.639
BD	EN_L6_IT_1	RPL10	0.14	0.10	1.32	0.189	0.944
BD	IN_VIP	IL1RAP	0.08	0.06	1.32	0.189	0.627
BD	IN_SST	TUFM	-0.10	0.08	-1.32	0.189	0.623
BD	IN_LAMP5_RELN	LIN52	0.06	0.05	1.32	0.189	0.671
BD	EN_L5_6_NP	SYNE3	0.19	0.14	1.32	0.189	0.75
BD	IN_VIP	PPME1	0.04	0.03	1.32	0.189	0.627
BD	Micro	ABCG1	-0.17	0.13	-1.32	0.189	0.625
BD	EN_L3_5_IT_2	EIF3A	-0.05	0.04	-1.32	0.189	0.635
BD	IN_ADARB2	STEAP2	0.08	0.06	1.32	0.189	0.79
BD	Astro	LIG3	0.08	0.06	1.32	0.189	0.565
BD	EN_L2_3_IT	RAB4A	0.07	0.06	1.32	0.189	1
BD	Endo	KLF8	-0.26	0.19	-1.32	0.189	0.52
BD	EN_L2_3_IT	TCEANC2	0.08	0.06	1.32	0.189	1
BD	PC	CDK6	-0.19	0.15	-1.32	0.189	0.631
BD	IN_LAMP5_LHX6	ABHD2	-0.06	0.05	-1.32	0.189	0.639
BD	EN_L5_6_NP	RBKS	-0.11	0.08	-1.32	0.189	0.75
BD	EN_L3_5_IT_3	POLDIP3	-0.08	0.06	-1.32	0.189	0.639
BD	Endo	TTC1	-0.14	0.10	-1.32	0.189	0.52
BD	IN_ADARB2	CENPQ	0.17	0.13	1.32	0.189	0.79
BD	IN_SST	NPTX1	0.14	0.11	1.32	0.189	0.623
BD	Endo	CLK4	-0.12	0.09	-1.32	0.189	0.52
BD	EN_L3_5_IT_3	IL16	0.14	0.11	1.32	0.189	0.639
BD	PC	ITGB3BP	-0.18	0.14	-1.32	0.189	0.631
BD	Astro	TRMT112	0.17	0.13	1.32	0.189	0.565
BD	Oligo	HLA-B	-0.15	0.12	-1.32	0.189	0.73
BD	OPC	FGD6	-0.13	0.10	-1.32	0.189	0.514
BD	EN_L5_6_NP	SYT2	0.16	0.12	1.32	0.19	0.75
BD	IN_VIP	DDX54	-0.10	0.08	-1.32	0.19	0.627
BD	IN_LAMP5_LHX6	GIN1	-0.15	0.11	-1.32	0.19	0.639
BD	IN_LAMP5_RELN	POGZ	-0.05	0.04	-1.32	0.19	0.671
BD	IN_SST	FUNDC2	-0.11	0.08	-1.32	0.19	0.623
BD	EN_L6_CT	PRPF19	0.10	0.07	1.32	0.19	0.66
BD	OPC	SYNE1	-0.06	0.04	-1.32	0.19	0.514
BD	EN_L5_6_NP	PLEKHM1	-0.12	0.09	-1.32	0.19	0.75
BD	PC	CMTM4	-0.17	0.13	-1.32	0.19	0.631
BD	EN_L3_5_IT_1	CNNM3	0.13	0.10	1.32	0.19	0.897
BD	IN_PVALB	CEP112	-0.06	0.04	-1.32	0.19	0.54
BD	EN_L6_CT	DNAJB5	-0.23	0.17	-1.32	0.19	0.66
BD	IN_PVALB_CHC	HEXB	0.11	0.08	1.32	0.19	0.741
BD	IN_SST	CAPZA1	-0.05	0.04	-1.32	0.19	0.623
BD	OPC	NCAN	-0.08	0.06	-1.32	0.19	0.514
BD	EN_L5_6_NP	RPAP2	0.07	0.05	1.32	0.19	0.75
BD	OPC	ZNF257	-0.12	0.09	-1.32	0.19	0.514
BD	IN_PVALB	ZNF329	0.07	0.05	1.32	0.19	0.54
BD	PC	TMEM181	0.16	0.12	1.32	0.19	0.631
BD	Astro	ACAA1	0.08	0.06	1.32	0.19	0.565
BD	IN_PVALB	ERBIN	0.04	0.03	1.32	0.19	0.54
BD	PVM	XPO1	0.20	0.15	1.32	0.19	0.887
BD	IN_PVALB	TRAK1	-0.06	0.04	-1.32	0.19	0.54
BD	EN_L6_IT_1	VPS13A	0.07	0.05	1.32	0.19	0.944
BD	EN_L6_IT_2	RABEP2	0.20	0.15	1.32	0.19	0.711
BD	Oligo	RARA	0.19	0.14	1.32	0.19	0.73
BD	Astro	CBWD5	0.10	0.08	1.32	0.19	0.565
BD	IN_SST	PLPP7	0.09	0.07	1.32	0.19	0.623
BD	EN_L5_6_NP	TMTC2	-0.13	0.09	-1.32	0.19	0.75
BD	IN_LAMP5_LHX6	PRIM2	0.11	0.08	1.32	0.19	0.639
BD	Oligo	ZNF594	-0.06	0.04	-1.32	0.19	0.73
BD	OPC	ABHD13	0.09	0.07	1.32	0.19	0.514
BD	OPC	RUVBL1	0.08	0.06	1.32	0.19	0.514
BD	Astro	SNAI3	0.16	0.12	1.32	0.19	0.565
BD	EN_L3_5_IT_3	STUB1	-0.09	0.06	-1.32	0.19	0.64
BD	OPC	PLPPR4	-0.06	0.04	-1.32	0.19	0.514
BD	IN_VIP	RECQL	0.08	0.06	1.32	0.19	0.627
BD	EN_L3_5_IT_1	CYFIP1	0.09	0.07	1.32	0.19	0.897
BD	Micro	LBR	0.07	0.06	1.32	0.19	0.625
BD	IN_VIP	C1orf56	-0.12	0.09	-1.32	0.19	0.627
BD	EN_L6_IT_2	PRUNE2	0.07	0.05	1.32	0.19	0.711
BD	OPC	SFXN1	0.06	0.04	1.32	0.19	0.514
BD	EN_L6_IT_2	PPP6R1	-0.15	0.11	-1.32	0.19	0.711
BD	EN_L5_6_NP	RAPGEF2	0.07	0.06	1.32	0.19	0.75
BD	IN_VIP	GBA2	-0.06	0.04	-1.32	0.19	0.627
BD	EN_L6_CT	ODAD2	-0.21	0.16	-1.32	0.19	0.66
BD	EN_L3_5_IT_3	FSHR	-0.17	0.13	-1.32	0.19	0.64
BD	EN_L5_ET	PCGF6	-1.46	1.06	-1.39	0.19	0.654
BD	Micro	OTUD4	-0.08	0.06	-1.32	0.19	0.625
BD	PC	APOOL	-0.18	0.14	-1.32	0.19	0.631
BD	IN_PVALB	CEP290	0.05	0.04	1.32	0.19	0.54
BD	IN_VIP	FKBP9	0.09	0.07	1.32	0.19	0.627
BD	IN_SST	MX1	-0.16	0.12	-1.32	0.19	0.623
BD	EN_L6_IT_2	PRDX3	0.18	0.14	1.32	0.19	0.711
BD	Endo	QRICH1	0.11	0.08	1.32	0.19	0.521
BD	IN_LAMP5_LHX6	POGLUT1	0.11	0.08	1.32	0.19	0.639
BD	EN_L3_5_IT_1	GALNT13	-0.19	0.15	-1.32	0.19	0.897
BD	EN_L2_3_IT	ANK3	-0.06	0.04	-1.32	0.19	1
BD	IN_ADARB2	INPP5J	-0.13	0.10	-1.32	0.19	0.791
BD	Astro	SNX9	0.06	0.05	1.32	0.19	0.565
BD	IN_VIP	PTPRR	0.06	0.05	1.32	0.19	0.627
BD	OPC	GPRC5C	0.17	0.13	1.32	0.19	0.515
BD	EN_L3_5_IT_2	EPB41L4A	-0.21	0.16	-1.32	0.19	0.636
BD	IN_SST	FKBP3	0.05	0.04	1.32	0.19	0.623
BD	Micro	TMEM259	-0.09	0.07	-1.32	0.19	0.625
BD	EN_L3_5_IT_2	MSH6	0.06	0.05	1.32	0.19	0.636
BD	Micro	PFDN2	0.10	0.08	1.32	0.19	0.625
BD	IN_PVALB	BUD23	-0.16	0.12	-1.32	0.19	0.541
BD	IN_PVALB_CHC	ACSL4	0.07	0.06	1.32	0.19	0.741
BD	IN_LAMP5_RELN	DMAC2L	0.08	0.06	1.32	0.19	0.671
BD	Astro	TRMT1	0.11	0.08	1.32	0.19	0.565
BD	EN_L6_IT_2	UBE2K	0.08	0.06	1.32	0.19	0.711
BD	EN_L5_ET	SLMAP	-0.77	0.55	-1.39	0.19	0.654
BD	EN_L6B	PER1	0.19	0.15	1.32	0.19	0.638
BD	EN_L6_IT_1	RPS7	-0.11	0.08	-1.32	0.19	0.944
BD	OPC	DNAH8	-0.18	0.14	-1.32	0.19	0.515
BD	IN_ADARB2	ASAP1	-0.06	0.05	-1.32	0.19	0.791
BD	Oligo	THEM6	-0.10	0.07	-1.32	0.19	0.731
BD	EN_L6_CT	TMEM127	0.15	0.11	1.32	0.19	0.66
BD	IN_SST	LRRIQ1	-0.16	0.12	-1.32	0.19	0.623
BD	IN_PVALB_CHC	CCDC186	0.08	0.06	1.32	0.19	0.741
BD	EN_L6_IT_1	NHLRC2	-0.08	0.06	-1.32	0.19	0.944
BD	EN_L6_CT	APTX	0.09	0.07	1.32	0.19	0.66
BD	IN_SST	RIMKLA	-0.07	0.05	-1.32	0.19	0.623
BD	IN_LAMP5_RELN	BCAT1	-0.07	0.05	-1.32	0.19	0.671
BD	EN_L3_5_IT_1	ZFP82	0.10	0.07	1.32	0.19	0.897
BD	IN_ADARB2	PTCHD4	-0.13	0.10	-1.32	0.19	0.791
BD	EN_L6_IT_1	POLH	0.09	0.07	1.32	0.19	0.944
BD	Astro	CHRNA7	-0.11	0.08	-1.32	0.19	0.565
BD	EN_L3_5_IT_1	RTL1	-0.23	0.18	-1.32	0.19	0.897
BD	EN_L3_5_IT_3	TMEM108	-0.10	0.08	-1.32	0.19	0.64
BD	EN_L5_6_NP	OGDHL	0.09	0.07	1.32	0.19	0.75
BD	Endo	SUGP1	-0.15	0.12	-1.32	0.19	0.521
BD	IN_SST	GMIP	0.15	0.11	1.32	0.19	0.623
BD	Oligo	AOAH	0.13	0.10	1.32	0.19	0.731
BD	IN_SST	SNRPA1	0.09	0.07	1.32	0.19	0.623
BD	Endo	NETO1	-0.19	0.15	-1.32	0.19	0.521
BD	Astro	NCAPD3	-0.08	0.06	-1.32	0.19	0.565
BD	Micro	SRRM2	-0.07	0.05	-1.32	0.19	0.625
BD	IN_SST	CDH11	-0.09	0.07	-1.32	0.19	0.623
BD	EN_L6_IT_1	CTDSP2	-0.11	0.09	-1.32	0.19	0.944
BD	EN_L2_3_IT	SERPINI2	-0.18	0.14	-1.32	0.19	1
BD	EN_L6_IT_2	MAP7D2	-0.08	0.06	-1.32	0.19	0.711
BD	EN_L6B	R3HCC1	-0.19	0.14	-1.32	0.19	0.638
BD	IN_LAMP5_RELN	KIAA1958	-0.06	0.05	-1.32	0.19	0.671
BD	PC	CERT1	0.12	0.09	1.32	0.19	0.631
BD	EN_L6B	PRDM2	-0.08	0.06	-1.32	0.19	0.638
BD	Micro	SPAST	-0.08	0.06	-1.32	0.19	0.625
BD	EN_L5_6_NP	CDK5RAP2	0.09	0.07	1.32	0.19	0.75
BD	IN_PVALB	DOC2A	0.11	0.08	1.32	0.19	0.541
BD	IN_SST	FAM43A	-0.16	0.12	-1.32	0.19	0.623
BD	EN_L3_5_IT_3	FBXO2	0.10	0.08	1.32	0.19	0.64
BD	PC	SHLD2	-0.14	0.11	-1.32	0.19	0.631
BD	EN_L3_5_IT_2	PXMP2	-0.18	0.14	-1.32	0.19	0.637
BD	Endo	MTCL1	0.23	0.17	1.32	0.19	0.521
BD	EN_L3_5_IT_3	GPALPP1	0.05	0.04	1.32	0.19	0.64
BD	IN_LAMP5_LHX6	INTS14	0.14	0.11	1.32	0.19	0.639
BD	Astro	HEXB	0.09	0.06	1.32	0.19	0.565
BD	IN_ADARB2	CLTC	-0.06	0.05	-1.32	0.19	0.791
BD	IN_ADARB2	SUV39H2	-0.10	0.08	-1.32	0.19	0.791
BD	EN_L3_5_IT_1	TM7SF3	0.08	0.06	1.32	0.19	0.897
BD	Micro	PARVB	0.20	0.15	1.32	0.19	0.625
BD	IN_SST	CD274	-0.17	0.13	-1.32	0.19	0.623
BD	EN_L6_CT	MAGEH1	0.19	0.14	1.32	0.19	0.66
BD	EN_L6_IT_1	FOXJ3	-0.06	0.04	-1.32	0.19	0.944
BD	IN_PVALB_CHC	CNTN3	-0.18	0.14	-1.32	0.19	0.741
BD	IN_LAMP5_RELN	ENTPD1	0.17	0.13	1.32	0.19	0.671
BD	OPC	ATP2B1	0.06	0.04	1.32	0.19	0.515
BD	OPC	MIDEAS	-0.09	0.07	-1.32	0.19	0.515
BD	EN_L3_5_IT_2	ZMYM5	0.07	0.05	1.32	0.19	0.637
BD	EN_L5_ET	STOX2	-0.68	0.49	-1.39	0.19	0.654
BD	EN_L6B	ENSG00000267318	0.19	0.15	1.32	0.19	0.638
BD	EN_L6_IT_1	HERC6	0.12	0.09	1.32	0.19	0.944
BD	EN_L2_3_IT	MTSS1	0.11	0.08	1.32	0.19	1
BD	IN_PVALB	JAM2	0.15	0.11	1.32	0.19	0.541
BD	IN_PVALB_CHC	ENSG00000285932	0.15	0.11	1.32	0.19	0.741
BD	EN_L3_5_IT_3	EBNA1BP2	-0.09	0.07	-1.32	0.19	0.64
BD	EN_L5_6_NP	SKI	-0.09	0.07	-1.32	0.19	0.75
BD	Micro	HLA-B	-0.15	0.11	-1.32	0.19	0.625
BD	EN_L6_IT_2	UBTF	-0.17	0.13	-1.32	0.19	0.711
BD	EN_L6_IT_1	SIRT6	-0.16	0.12	-1.32	0.19	0.944
BD	IN_SST	STAT2	0.06	0.05	1.32	0.19	0.623
BD	OPC	ADCY1	0.10	0.08	1.32	0.19	0.515
BD	IN_ADARB2	CCZ1	0.10	0.08	1.32	0.19	0.791
BD	IN_LAMP5_LHX6	IVD	-0.11	0.08	-1.32	0.19	0.639
BD	EN_L2_3_IT	UBASH3B	-0.22	0.17	-1.32	0.19	1
BD	EN_L6B	CA10	0.24	0.18	1.32	0.19	0.638
BD	EN_L5_6_NP	TIMM22	0.18	0.14	1.32	0.19	0.75
BD	IN_LAMP5_LHX6	MED8	0.15	0.11	1.32	0.19	0.639
BD	EN_L6_IT_1	COMMD2	-0.12	0.09	-1.32	0.19	0.944
BD	EN_L5_6_NP	NT5E	0.17	0.13	1.32	0.19	0.75
BD	IN_SST	FURIN	-0.11	0.09	-1.32	0.19	0.623
BD	EN_L6B	AGO2	-0.08	0.06	-1.32	0.19	0.638
BD	IN_LAMP5_RELN	CYTH3	-0.07	0.05	-1.32	0.19	0.671
BD	IN_PVALB	GPM6A	-0.06	0.05	-1.32	0.19	0.541
BD	Astro	TRO	-0.10	0.08	-1.32	0.19	0.565
BD	EN_L6_IT_2	TAF4	-0.14	0.10	-1.32	0.19	0.711
BD	Micro	UHRF2	-0.08	0.06	-1.32	0.19	0.625
BD	Micro	ST3GAL6	-0.10	0.07	-1.32	0.19	0.625
BD	EN_L6_IT_2	SLC25A38	0.20	0.15	1.32	0.19	0.711
BD	OPC	CCDC117	0.10	0.08	1.32	0.19	0.515
BD	IN_ADARB2	MVD	0.13	0.10	1.32	0.19	0.791
BD	EN_L3_5_IT_2	PLK2	-0.09	0.07	-1.32	0.19	0.637
BD	EN_L6_CT	N4BP2L1	0.08	0.06	1.32	0.19	0.66
BD	IN_PVALB_CHC	PSMC2	0.11	0.08	1.32	0.19	0.741
BD	IN_LAMP5_LHX6	SPOCK2	0.08	0.06	1.32	0.19	0.639
BD	EN_L3_5_IT_1	CDK5RAP2	0.09	0.07	1.32	0.19	0.897
BD	IN_LAMP5_RELN	HEATR5A	0.10	0.08	1.32	0.19	0.671
BD	Oligo	PRUNE2	0.05	0.04	1.32	0.19	0.731
BD	EN_L2_3_IT	BHLHE41	0.16	0.12	1.32	0.19	1
BD	IN_LAMP5_LHX6	SYT13	-0.19	0.14	-1.32	0.19	0.639
BD	PVM	EDA	-0.24	0.18	-1.32	0.19	0.887
BD	EN_L5_ET	TBCD	-0.74	0.53	-1.39	0.19	0.654
BD	EN_L6B	ZNF710	-0.14	0.11	-1.32	0.19	0.638
BD	EN_L6_IT_2	ASIP	-0.25	0.19	-1.32	0.19	0.711
BD	EN_L6B	WDFY3	-0.06	0.04	-1.32	0.19	0.638
BD	IN_SST	FAM199X	-0.08	0.06	-1.32	0.19	0.623
BD	EN_L5_6_NP	OSCP1	0.13	0.10	1.32	0.19	0.75
BD	IN_SST	DLD	-0.06	0.04	-1.32	0.19	0.623
BD	EN_L2_3_IT	RBP5	0.16	0.13	1.32	0.19	1
BD	IN_SST	H2AW	-0.15	0.11	-1.32	0.19	0.623
BD	IN_LAMP5_RELN	N6AMT1	-0.16	0.12	-1.32	0.19	0.671
BD	EN_L3_5_IT_1	GNB1	-0.05	0.04	-1.32	0.19	0.897
BD	Astro	ERH	-0.09	0.07	-1.32	0.19	0.566
BD	PC	YTHDC2	0.11	0.09	1.32	0.19	0.631
BD	EN_L6_IT_2	STXBP5	-0.08	0.06	-1.32	0.19	0.711
BD	IN_ADARB2	MED19	-0.14	0.11	-1.32	0.19	0.791
BD	IN_VIP	SYCE2	0.12	0.09	1.32	0.19	0.628
BD	EN_L3_5_IT_3	SUDS3	0.07	0.05	1.32	0.19	0.64
BD	VLMC	PIGU	0.20	0.15	1.32	0.19	0.996
BD	EN_L5_6_NP	XKR6	-0.05	0.04	-1.32	0.19	0.75
BD	EN_L5_6_NP	PTK7	0.11	0.08	1.32	0.19	0.75
BD	EN_L6_IT_1	USPL1	0.15	0.11	1.32	0.19	0.944
BD	EN_L2_3_IT	NDUFAF4	-0.09	0.07	-1.32	0.19	1
BD	Astro	ROR2	0.20	0.15	1.32	0.19	0.566
BD	IN_SST	MAN1A2	-0.05	0.03	-1.32	0.19	0.623
BD	IN_LAMP5_LHX6	ALG6	-0.10	0.08	-1.32	0.19	0.639
BD	EN_L3_5_IT_3	BOD1L1	0.06	0.05	1.32	0.19	0.64
BD	IN_PVALB_CHC	UBE2QL1	0.12	0.09	1.32	0.19	0.741
BD	EN_L3_5_IT_2	GSN	-0.10	0.08	-1.32	0.19	0.637
BD	IN_LAMP5_LHX6	SLC46A3	0.15	0.11	1.32	0.19	0.639
BD	PC	TUT7	0.15	0.11	1.32	0.19	0.631
BD	IN_VIP	PHGDH	0.19	0.14	1.32	0.19	0.628
BD	EN_L3_5_IT_3	NRG2	-0.06	0.05	-1.32	0.19	0.64
BD	IN_PVALB	CRTAP	-0.06	0.05	-1.32	0.19	0.541
BD	IN_SST	FIGNL1	0.13	0.10	1.32	0.19	0.623
BD	Endo	ADSS2	-0.12	0.09	-1.32	0.19	0.522
BD	OPC	ZRANB1	0.07	0.05	1.32	0.19	0.515
BD	EN_L3_5_IT_3	TEX9	0.11	0.08	1.32	0.19	0.64
BD	EN_L6_IT_2	MPV17	0.15	0.11	1.32	0.19	0.711
BD	IN_LAMP5_LHX6	MAP7D1	-0.09	0.07	-1.32	0.19	0.639
BD	IN_LAMP5_LHX6	FLNB	0.07	0.06	1.32	0.19	0.639
BD	Oligo	CYYR1	0.21	0.16	1.32	0.19	0.732
BD	EN_L6B	HPS5	0.12	0.09	1.32	0.19	0.638
BD	IN_LAMP5_RELN	HTATSF1	-0.13	0.10	-1.32	0.19	0.671
BD	IN_VIP	AP5B1	-0.10	0.08	-1.32	0.19	0.628
BD	Astro	GNA13	-0.07	0.05	-1.32	0.19	0.566
BD	EN_L3_5_IT_3	CA10	-0.14	0.11	-1.32	0.19	0.64
BD	EN_L5_6_NP	GP6	0.15	0.12	1.32	0.19	0.75
BD	Micro	PTGES2	-0.14	0.11	-1.32	0.19	0.626
BD	EN_L6B	INSIG1	0.20	0.15	1.32	0.19	0.638
BD	IN_LAMP5_LHX6	PANK2	0.08	0.06	1.32	0.19	0.639
BD	Astro	CNBP	0.07	0.05	1.31	0.19	0.566
BD	IN_LAMP5_RELN	ATG4A	-0.12	0.09	-1.32	0.19	0.671
BD	EN_L3_5_IT_3	LRRFIP2	-0.04	0.03	-1.32	0.19	0.64
BD	EN_L3_5_IT_3	SERPINI1	-0.06	0.04	-1.32	0.19	0.64
BD	EN_L2_3_IT	RBBP8	-0.07	0.05	-1.32	0.19	1
BD	IN_PVALB_CHC	IARS2	-0.10	0.08	-1.32	0.19	0.741
BD	EN_L3_5_IT_1	MKKS	0.12	0.09	1.32	0.19	0.897
BD	Oligo	SELENOO	0.06	0.04	1.31	0.19	0.732
BD	EN_L3_5_IT_2	PHC3	0.05	0.04	1.32	0.19	0.637
BD	IN_LAMP5_LHX6	MYPOP	0.15	0.11	1.32	0.19	0.639
BD	EN_L6_CT	MAGI1	-0.07	0.05	-1.32	0.19	0.661
BD	EN_L3_5_IT_1	PDCD1LG2	0.26	0.20	1.32	0.19	0.897
BD	PC	TPK1	-0.19	0.14	-1.31	0.19	0.631
BD	IN_PVALB	ASXL3	-0.07	0.06	-1.31	0.19	0.542
BD	PC	EIF3M	0.19	0.15	1.31	0.19	0.631
BD	Astro	COL16A1	-0.12	0.09	-1.31	0.19	0.566
BD	EN_L3_5_IT_3	CCDC81	0.19	0.15	1.32	0.19	0.64
BD	EN_L6_IT_2	SLC25A37	-0.11	0.09	-1.32	0.19	0.711
BD	EN_L3_5_IT_3	FIGN	-0.12	0.09	-1.32	0.19	0.64
BD	EN_L2_3_IT	HIP1R	0.09	0.07	1.31	0.19	1
BD	PC	KIAA1671	-0.20	0.15	-1.31	0.19	0.631
BD	IN_VIP	ANKRD16	0.07	0.05	1.31	0.19	0.628
BD	IN_VIP	UTP18	0.05	0.04	1.31	0.19	0.628
BD	VLMC	GNAL	-0.37	0.28	-1.32	0.19	0.996
BD	IN_LAMP5_RELN	ZNF616	-0.19	0.14	-1.31	0.19	0.672
BD	IN_SST	NOL10	-0.05	0.04	-1.31	0.19	0.623
BD	IN_SST	PNMA8A	-0.12	0.09	-1.31	0.19	0.623
BD	Astro	OGN	-0.23	0.18	-1.31	0.19	0.566
BD	EN_L3_5_IT_3	NCS1	-0.06	0.05	-1.32	0.19	0.64
BD	IN_ADARB2	NR1D1	0.20	0.15	1.32	0.19	0.791
BD	IN_VIP	KIAA1191	-0.05	0.04	-1.31	0.19	0.628
BD	EN_L3_5_IT_2	FZD4	0.12	0.09	1.31	0.19	0.637
BD	IN_ADARB2	ZXDB	-0.21	0.16	-1.32	0.19	0.791
BD	OPC	DHRS4	0.19	0.14	1.31	0.19	0.516
BD	EN_L3_5_IT_1	PPP1CA	0.12	0.09	1.32	0.19	0.897
BD	EN_L3_5_IT_3	TRMT2A	-0.11	0.08	-1.31	0.19	0.64
BD	Micro	PPP1R9A	0.14	0.11	1.31	0.19	0.626
BD	EN_L6_IT_2	CHST15	0.20	0.15	1.32	0.19	0.711
BD	EN_L5_6_NP	POLN	-0.20	0.15	-1.32	0.19	0.75
BD	IN_VIP	HELLS	0.08	0.06	1.31	0.19	0.628
BD	IN_LAMP5_LHX6	NDOR1	0.16	0.12	1.31	0.19	0.639
BD	IN_PVALB_CHC	ARHGEF10L	0.08	0.06	1.31	0.19	0.741
BD	EN_L5_6_NP	PXDNL	0.14	0.11	1.32	0.19	0.75
BD	IN_SST	HIF1AN	0.07	0.05	1.31	0.19	0.623
BD	IN_LAMP5_RELN	MBD4	0.12	0.09	1.31	0.19	0.672
BD	Micro	FAM160B2	-0.11	0.08	-1.31	0.19	0.626
BD	EN_L2_3_IT	SPATA1	0.17	0.13	1.31	0.19	1
BD	EN_L3_5_IT_3	PPP1R10	0.08	0.06	1.31	0.19	0.64
BD	Endo	TMEM268	0.23	0.18	1.31	0.19	0.522
BD	EN_L6B	RPS25	-0.16	0.12	-1.32	0.19	0.638
BD	EN_L2_3_IT	ZNF813	0.23	0.18	1.31	0.19	1
BD	Endo	RBM19	0.16	0.12	1.31	0.19	0.522
BD	IN_PVALB	RBM23	-0.06	0.05	-1.31	0.19	0.542
BD	IN_ADARB2	LPIN2	-0.07	0.05	-1.32	0.19	0.791
BD	PC	ITGA10	0.12	0.09	1.31	0.19	0.631
BD	OPC	RALY	0.07	0.05	1.31	0.19	0.516
BD	EN_L3_5_IT_1	ZIM2	0.25	0.19	1.31	0.19	0.897
BD	PVM	NAALADL2	-0.27	0.20	-1.32	0.19	0.887
BD	Endo	TBC1D15	-0.10	0.08	-1.31	0.19	0.522
BD	Oligo	OLFML2B	0.13	0.10	1.31	0.19	0.732
BD	EN_L6_IT_2	CYFIP1	0.11	0.09	1.32	0.19	0.711
BD	IN_ADARB2	ATP1B2	-0.09	0.07	-1.31	0.19	0.791
BD	Micro	CARMIL1	0.17	0.13	1.31	0.19	0.626
BD	EN_L5_ET	MFSD1	-1.46	1.05	-1.38	0.19	0.655
BD	EN_L2_3_IT	GABRA1	-0.09	0.07	-1.31	0.19	1
BD	IN_SST	TBCA	-0.05	0.04	-1.31	0.19	0.623
BD	EN_L5_6_NP	MAPKAPK5	0.07	0.05	1.32	0.19	0.75
BD	IN_ADARB2	PROCA1	0.21	0.16	1.31	0.19	0.791
BD	Astro	FNDC5	0.12	0.09	1.31	0.19	0.566
BD	IN_PVALB_CHC	PRPF38B	-0.11	0.08	-1.31	0.19	0.741
BD	IN_PVALB	PSMD13	0.08	0.06	1.31	0.19	0.542
BD	Oligo	MMAA	0.09	0.07	1.31	0.19	0.732
BD	EN_L5_6_NP	WNT10B	-0.13	0.10	-1.31	0.191	0.75
BD	IN_PVALB_CHC	BTAF1	0.08	0.06	1.31	0.191	0.741
BD	IN_LAMP5_LHX6	CBLB	0.11	0.09	1.31	0.191	0.639
BD	IN_LAMP5_RELN	MAPK12	-0.17	0.13	-1.31	0.191	0.672
BD	IN_PVALB_CHC	GGA2	0.07	0.05	1.31	0.191	0.741
BD	EN_L5_6_NP	TAF15	0.06	0.05	1.31	0.191	0.75
BD	EN_L3_5_IT_3	MAJIN	0.23	0.17	1.31	0.191	0.64
BD	EN_L2_3_IT	RCN2	0.07	0.05	1.31	0.191	1
BD	EN_L3_5_IT_2	SUDS3	0.06	0.05	1.31	0.191	0.637
BD	EN_L3_5_IT_2	SLC22A17	-0.08	0.06	-1.31	0.191	0.637
BD	EN_L2_3_IT	FTL	-0.13	0.10	-1.31	0.191	1
BD	Micro	CERK	-0.10	0.08	-1.31	0.191	0.626
BD	EN_L6B	MED12	-0.15	0.11	-1.32	0.191	0.638
BD	IN_PVALB	POLG2	0.09	0.07	1.31	0.191	0.542
BD	Astro	POR	0.08	0.06	1.31	0.191	0.566
BD	IN_PVALB_CHC	OSBP	-0.11	0.08	-1.31	0.191	0.741
BD	Micro	ELL2	-0.16	0.12	-1.31	0.191	0.626
BD	EN_L6_IT_1	ACLY	-0.13	0.10	-1.32	0.191	0.944
BD	EN_L6_IT_1	PRKACA	0.10	0.08	1.32	0.191	0.944
BD	IN_PVALB	SH2D5	0.14	0.11	1.31	0.191	0.542
BD	EN_L6_IT_2	ATF7IP	-0.13	0.10	-1.32	0.191	0.711
BD	EN_L6_IT_2	ZNF891	0.13	0.10	1.32	0.191	0.711
BD	EN_L6_IT_2	NAA30	0.16	0.12	1.32	0.191	0.711
BD	Astro	RP1	-0.20	0.15	-1.31	0.191	0.566
BD	IN_PVALB	C9orf24	0.09	0.07	1.31	0.191	0.542
BD	PC	CLSTN2	0.20	0.15	1.31	0.191	0.631
BD	Endo	NSD3	-0.08	0.06	-1.31	0.191	0.522
BD	IN_PVALB_CHC	ZNF121	-0.15	0.12	-1.31	0.191	0.741
BD	IN_VIP	NID1	0.10	0.08	1.31	0.191	0.629
BD	Oligo	ADNP2	-0.06	0.04	-1.31	0.191	0.732
BD	Oligo	REX1BD	-0.07	0.05	-1.31	0.191	0.732
BD	Micro	AFAP1	0.20	0.15	1.31	0.191	0.626
BD	EN_L6B	ENSG00000286221	0.13	0.10	1.32	0.191	0.638
BD	EN_L2_3_IT	FOXJ3	-0.05	0.04	-1.31	0.191	1
BD	EN_L2_3_IT	BAG5	0.09	0.07	1.31	0.191	1
BD	EN_L2_3_IT	EMP1	0.25	0.19	1.31	0.191	1
BD	IN_LAMP5_RELN	TFE3	-0.14	0.11	-1.31	0.191	0.672
BD	EN_L2_3_IT	TFPT	0.10	0.08	1.31	0.191	1
BD	PVM	GYPC	0.31	0.24	1.32	0.191	0.887
BD	IN_SST	NCAPH2	0.11	0.09	1.31	0.191	0.624
BD	VLMC	GPCPD1	0.20	0.15	1.32	0.191	0.996
BD	EN_L6B	FARS2	-0.08	0.06	-1.32	0.191	0.638
BD	EN_L3_5_IT_3	DUSP11	0.07	0.06	1.31	0.191	0.64
BD	EN_L3_5_IT_3	SNTB1	-0.13	0.10	-1.31	0.191	0.64
BD	Oligo	NR2F1	-0.12	0.09	-1.31	0.191	0.732
BD	IN_SST	MYL12B	-0.10	0.07	-1.31	0.191	0.624
BD	IN_LAMP5_LHX6	DISP3	0.17	0.13	1.31	0.191	0.639
BD	SMC	ENAH	0.34	0.26	1.32	0.191	0.995
BD	OPC	CDC42SE1	-0.06	0.05	-1.31	0.191	0.516
BD	IN_LAMP5_LHX6	COX7C	-0.12	0.09	-1.31	0.191	0.639
BD	IN_PVALB	SLC9A3R2	-0.11	0.08	-1.31	0.191	0.542
BD	EN_L3_5_IT_1	SYT14	-0.06	0.05	-1.31	0.191	0.897
BD	IN_LAMP5_LHX6	COL21A1	-0.18	0.14	-1.31	0.191	0.639
BD	EN_L3_5_IT_1	TAZ	0.10	0.08	1.31	0.191	0.897
BD	IN_VIP	OS9	0.05	0.04	1.31	0.191	0.629
BD	Endo	ARL10	0.17	0.13	1.31	0.191	0.522
BD	IN_PVALB_CHC	RPRD1A	-0.06	0.05	-1.31	0.191	0.741
BD	EN_L6_IT_1	CDHR3	0.15	0.11	1.32	0.191	0.944
BD	IN_PVALB_CHC	TNKS2	0.08	0.06	1.31	0.191	0.741
BD	EN_L6_IT_1	EPHB6	-0.08	0.06	-1.32	0.191	0.944
BD	PVM	TIMP2	-0.23	0.17	-1.32	0.191	0.887
BD	IN_ADARB2	PPIL2	0.08	0.06	1.31	0.191	0.791
BD	IN_LAMP5_RELN	FKBP4	-0.16	0.12	-1.31	0.191	0.672
BD	EN_L2_3_IT	CEACAM8	-0.26	0.20	-1.31	0.191	1
BD	IN_ADARB2	FBLN7	0.14	0.11	1.31	0.191	0.791
BD	Oligo	MYO1C	0.13	0.10	1.31	0.191	0.732
BD	EN_L2_3_IT	JMJD8	-0.10	0.08	-1.31	0.191	1
BD	PVM	CHD2	-0.21	0.16	-1.32	0.191	0.887
BD	Oligo	BCL2L2-PABPN1	0.07	0.05	1.31	0.191	0.732
BD	EN_L5_ET	RBFOX2	-0.63	0.45	-1.38	0.191	0.655
BD	IN_VIP	DUS1L	0.08	0.06	1.31	0.191	0.629
BD	EN_L5_6_NP	TFE3	-0.15	0.11	-1.31	0.191	0.75
BD	OPC	ACOX2	0.21	0.16	1.31	0.191	0.516
BD	EN_L6_IT_1	CPT1A	0.17	0.13	1.31	0.191	0.944
BD	IN_ADARB2	CDKAL1	-0.06	0.05	-1.31	0.191	0.791
BD	EN_L2_3_IT	SETDB2	0.07	0.06	1.31	0.191	1
BD	Micro	RMND5A	-0.11	0.08	-1.31	0.191	0.626
BD	EN_L6_IT_2	AFF2	0.15	0.11	1.32	0.191	0.711
BD	IN_SST	LRRCC1	-0.09	0.07	-1.31	0.191	0.624
BD	EN_L3_5_IT_2	CHGA	0.08	0.06	1.31	0.191	0.638
BD	EN_L6B	MCMBP	-0.11	0.09	-1.32	0.191	0.639
BD	EN_L5_ET	RPTOR	0.81	0.59	1.38	0.191	0.655
BD	IN_PVALB_CHC	CTSH	0.19	0.15	1.31	0.191	0.741
BD	EN_L6_IT_2	ZNF141	0.14	0.10	1.32	0.191	0.711
BD	EN_L3_5_IT_3	SPATA6L	-0.10	0.07	-1.31	0.191	0.64
BD	VLMC	PARD6G	-0.23	0.17	-1.32	0.191	0.996
BD	IN_LAMP5_LHX6	NIT1	-0.13	0.10	-1.31	0.191	0.639
BD	EN_L3_5_IT_3	HTR6	-0.14	0.11	-1.31	0.191	0.64
BD	IN_LAMP5_LHX6	ZNF791	0.12	0.09	1.31	0.191	0.639
BD	EN_L6_IT_1	ELP2	0.07	0.05	1.31	0.191	0.944
BD	EN_L5_ET	GYS1	-1.45	1.05	-1.38	0.191	0.655
BD	Astro	CKAP2	-0.10	0.07	-1.31	0.191	0.566
BD	IN_PVALB	THAP3	0.10	0.07	1.31	0.191	0.542
BD	EN_L6B	USP39	0.11	0.08	1.31	0.191	0.639
BD	PVM	ATG16L2	-0.19	0.15	-1.32	0.191	0.887
BD	EN_L3_5_IT_2	NKTR	0.04	0.03	1.31	0.191	0.638
BD	Oligo	PREX1	0.06	0.05	1.31	0.191	0.732
BD	Endo	LRRCC1	-0.20	0.15	-1.31	0.191	0.522
BD	EN_L3_5_IT_2	PBRM1	-0.05	0.04	-1.31	0.191	0.638
BD	IN_VIP	EFCAB7	0.05	0.03	1.31	0.191	0.629
BD	IN_LAMP5_LHX6	ATP11B	0.08	0.06	1.31	0.191	0.639
BD	EN_L5_6_NP	KIF15	-0.20	0.15	-1.31	0.191	0.751
BD	EN_L5_ET	SIPA1L1	-0.67	0.48	-1.38	0.191	0.655
BD	VLMC	SNX27	-0.21	0.16	-1.31	0.191	0.996
BD	EN_L6_IT_2	PPP1R16B	0.10	0.08	1.32	0.191	0.711
BD	EN_L2_3_IT	TBC1D13	-0.06	0.05	-1.31	0.191	1
BD	OPC	MMP19	-0.20	0.15	-1.31	0.191	0.516
BD	Oligo	CPEB4	0.06	0.04	1.31	0.191	0.732
BD	IN_PVALB_CHC	TMEM186	-0.22	0.17	-1.31	0.191	0.741
BD	IN_SST	VEZT	-0.04	0.03	-1.31	0.191	0.624
BD	EN_L6_CT	MOSPD1	0.18	0.14	1.31	0.191	0.662
BD	IN_SST	FERMT3	0.16	0.12	1.31	0.191	0.624
BD	Astro	BLVRB	0.08	0.06	1.31	0.191	0.567
BD	EN_L2_3_IT	CFL1	0.09	0.07	1.31	0.191	1
BD	IN_LAMP5_RELN	GALNT2	0.06	0.05	1.31	0.191	0.672
BD	IN_ADARB2	SETD1B	-0.11	0.08	-1.31	0.191	0.792
BD	OPC	KDM2B	-0.07	0.05	-1.31	0.191	0.516
BD	IN_PVALB	BMP7	-0.18	0.14	-1.31	0.191	0.542
BD	EN_L3_5_IT_2	TAF3	-0.08	0.06	-1.31	0.191	0.638
BD	Astro	DDX17	-0.05	0.04	-1.31	0.191	0.567
BD	IN_LAMP5_RELN	PDZD8	-0.05	0.04	-1.31	0.191	0.672
BD	EN_L6_CT	APEH	0.18	0.14	1.31	0.191	0.662
BD	EN_L6_CT	CCDC191	-0.14	0.11	-1.31	0.191	0.662
BD	EN_L5_6_NP	GTF2H3	0.10	0.07	1.31	0.191	0.751
BD	IN_PVALB	AHCYL1	0.06	0.04	1.31	0.191	0.542
BD	IN_PVALB	METTL4	-0.08	0.06	-1.31	0.191	0.542
BD	IN_PVALB_CHC	HIF1A	-0.12	0.09	-1.31	0.191	0.741
BD	VLMC	SPACA6	-0.21	0.16	-1.31	0.191	0.996
BD	EN_L3_5_IT_3	FAM90A1	0.16	0.13	1.31	0.191	0.64
BD	OPC	ERBB3	-0.10	0.07	-1.31	0.191	0.516
BD	IN_SST	DYRK1A	-0.04	0.03	-1.31	0.191	0.624
BD	IN_LAMP5_RELN	DNAI4	0.09	0.07	1.31	0.191	0.672
BD	Micro	C2CD2	-0.11	0.08	-1.31	0.191	0.627
BD	EN_L6B	MOB1A	0.10	0.08	1.31	0.191	0.639
BD	IN_LAMP5_LHX6	MED6	0.12	0.09	1.31	0.191	0.639
BD	IN_PVALB	GDAP2	0.05	0.04	1.31	0.191	0.542
BD	Oligo	C21orf62	-0.13	0.10	-1.31	0.191	0.732
BD	VLMC	TNS2	0.19	0.14	1.31	0.191	0.996
BD	EN_L2_3_IT	TEX14	0.13	0.10	1.31	0.191	1
BD	IN_PVALB	WDFY3	-0.04	0.03	-1.31	0.191	0.542
BD	IN_LAMP5_RELN	HDAC1	0.11	0.08	1.31	0.191	0.672
BD	IN_LAMP5_LHX6	LONP2	-0.05	0.04	-1.31	0.191	0.639
BD	OPC	PLEKHH3	0.11	0.08	1.31	0.191	0.516
BD	IN_SST	METTL9	0.06	0.05	1.31	0.191	0.624
BD	IN_VIP	PAM	0.06	0.05	1.31	0.191	0.629
BD	IN_SST	NAE1	0.05	0.04	1.31	0.191	0.624
BD	OPC	SNX11	-0.14	0.10	-1.31	0.191	0.516
BD	OPC	OTUD4	0.06	0.05	1.31	0.191	0.516
BD	OPC	CZIB	0.09	0.07	1.31	0.191	0.516
BD	OPC	RTF1	0.06	0.04	1.31	0.191	0.516
BD	IN_SST	SLC7A14	-0.05	0.04	-1.31	0.191	0.624
BD	EN_L3_5_IT_3	TRAF3IP3	0.19	0.15	1.31	0.191	0.64
BD	IN_VIP	TPK1	0.06	0.05	1.31	0.191	0.629
BD	EN_L3_5_IT_3	CNTN1	-0.05	0.04	-1.31	0.191	0.64
BD	Oligo	CATSPERB	-0.13	0.10	-1.31	0.191	0.732
BD	IN_PVALB	PSAT1	-0.11	0.08	-1.31	0.191	0.542
BD	EN_L3_5_IT_2	CYB5R1	0.11	0.08	1.31	0.191	0.638
BD	Astro	CPT2	0.11	0.09	1.31	0.191	0.567
BD	Endo	UBE2B	-0.09	0.07	-1.31	0.191	0.523
BD	EN_L6_IT_2	OR2L5	-0.26	0.20	-1.31	0.191	0.711
BD	EN_L2_3_IT	PALM2AKAP2	-0.07	0.05	-1.31	0.191	1
BD	IN_SST	ZNRF2	-0.06	0.05	-1.31	0.191	0.624
BD	EN_L5_ET	RSRP1	0.84	0.61	1.38	0.191	0.655
BD	EN_L2_3_IT	TRAF7	-0.10	0.08	-1.31	0.191	1
BD	IN_PVALB	CNTD1	-0.15	0.11	-1.31	0.191	0.542
BD	IN_LAMP5_RELN	SMG9	-0.09	0.07	-1.31	0.191	0.672
BD	EN_L5_6_NP	SOX10	-0.18	0.13	-1.31	0.191	0.751
BD	EN_L3_5_IT_2	MRC1	0.22	0.17	1.31	0.191	0.638
BD	Oligo	ASCC3	-0.04	0.03	-1.31	0.191	0.732
BD	SMC	ATL2	-0.29	0.22	-1.32	0.191	0.995
BD	OPC	TSC22D1	0.06	0.04	1.31	0.191	0.516
BD	Oligo	BRD1	-0.05	0.04	-1.31	0.191	0.732
BD	Oligo	EMC2	-0.05	0.04	-1.31	0.191	0.732
BD	EN_L3_5_IT_3	WDR5	0.08	0.06	1.31	0.191	0.64
BD	EN_L6_IT_1	TSTD2	-0.08	0.06	-1.31	0.191	0.944
BD	EN_L2_3_IT	RNASE10	0.40	0.30	1.31	0.191	1
BD	IN_ADARB2	PSMC5	-0.12	0.09	-1.31	0.191	0.792
BD	EN_L3_5_IT_3	EPB41L4A	-0.15	0.11	-1.31	0.191	0.64
BD	IN_PVALB_CHC	ENOSF1	0.21	0.16	1.31	0.191	0.741
BD	IN_PVALB_CHC	SREBF2	0.09	0.07	1.31	0.191	0.741
BD	EN_L6_IT_1	MPI	-0.14	0.11	-1.31	0.191	0.944
BD	IN_ADARB2	SCD5	-0.06	0.05	-1.31	0.191	0.792
BD	EN_L6_CT	TIGD7	-0.12	0.09	-1.31	0.191	0.662
BD	Astro	TP53RK	0.13	0.10	1.31	0.191	0.567
BD	EN_L6_IT_1	DCTD	-0.13	0.10	-1.31	0.191	0.944
BD	EN_L3_5_IT_2	ENSG00000255639	0.09	0.07	1.31	0.191	0.638
BD	IN_VIP	YOD1	-0.12	0.09	-1.31	0.191	0.63
BD	EN_L3_5_IT_1	MAPKBP1	0.09	0.07	1.31	0.191	0.897
BD	IN_VIP	TEX2	0.06	0.04	1.31	0.191	0.63
BD	IN_PVALB	ZNF415	-0.10	0.08	-1.31	0.191	0.542
BD	EN_L3_5_IT_2	CCNA2	-0.15	0.11	-1.31	0.191	0.638
BD	IN_PVALB_CHC	DCAF17	-0.11	0.08	-1.31	0.191	0.741
BD	EN_L3_5_IT_1	PAPPA2	0.15	0.11	1.31	0.191	0.897
BD	PVM	NFAT5	-0.23	0.18	-1.32	0.191	0.887
BD	EN_L3_5_IT_3	UBTD1	0.12	0.09	1.31	0.191	0.64
BD	EN_L3_5_IT_3	MTUS1	0.14	0.11	1.31	0.191	0.64
BD	Astro	STEAP1B	-0.19	0.15	-1.31	0.191	0.567
BD	IN_ADARB2	CALB2	-0.12	0.09	-1.31	0.191	0.792
BD	IN_LAMP5_LHX6	TEK	0.21	0.16	1.31	0.191	0.639
BD	EN_L5_ET	MIS18BP1	1.18	0.86	1.38	0.191	0.655
BD	VLMC	LAS1L	0.23	0.18	1.31	0.191	0.996
BD	EN_L3_5_IT_2	IL6ST	0.08	0.06	1.31	0.191	0.638
BD	EN_L3_5_IT_3	SCD5	-0.06	0.05	-1.31	0.191	0.64
BD	IN_PVALB_CHC	GDAP2	-0.09	0.07	-1.31	0.191	0.741
BD	EN_L6_IT_2	CASP2	-0.19	0.14	-1.31	0.191	0.711
BD	OPC	C4orf45	-0.13	0.10	-1.31	0.191	0.517
BD	EN_L3_5_IT_3	FGFBP3	-0.17	0.13	-1.31	0.191	0.64
BD	IN_ADARB2	AP1G1	-0.07	0.05	-1.31	0.191	0.792
BD	IN_LAMP5_LHX6	PARP2	0.17	0.13	1.31	0.191	0.639
BD	EN_L3_5_IT_3	ATG12	0.05	0.04	1.31	0.191	0.64
BD	Astro	FRY	-0.11	0.08	-1.31	0.191	0.567
BD	IN_LAMP5_RELN	MRI1	0.11	0.08	1.31	0.191	0.672
BD	IN_PVALB	PLEKHA3	-0.06	0.05	-1.31	0.191	0.543
BD	PC	AZI2	0.15	0.12	1.31	0.191	0.631
BD	EN_L6_CT	CYP20A1	0.14	0.11	1.31	0.191	0.662
BD	EN_L6_CT	ZBTB17	-0.15	0.12	-1.31	0.191	0.662
BD	EN_L6_IT_2	ENSG00000269237	0.14	0.11	1.31	0.191	0.711
BD	EN_L5_ET	MTG2	-1.37	0.99	-1.38	0.191	0.655
BD	EN_L6_IT_2	RABGAP1L	-0.07	0.05	-1.31	0.191	0.711
BD	IN_SST	DISP2	-0.06	0.05	-1.31	0.191	0.624
BD	Oligo	PTGFRN	-0.16	0.12	-1.31	0.191	0.732
BD	IN_LAMP5_RELN	MOV10	-0.18	0.13	-1.31	0.191	0.672
BD	Oligo	MRPL37	0.07	0.05	1.31	0.191	0.732
BD	Astro	C11orf65	-0.08	0.06	-1.31	0.191	0.567
BD	EN_L2_3_IT	ECHDC2	0.10	0.08	1.31	0.191	1
BD	PC	CLEC2D	-0.21	0.16	-1.31	0.191	0.631
BD	EN_L6_IT_2	POMZP3	0.19	0.14	1.31	0.191	0.711
BD	EN_L6_CT	TUBGCP5	-0.10	0.07	-1.31	0.191	0.662
BD	Micro	SMARCD1	-0.11	0.09	-1.31	0.191	0.628
BD	OPC	ACACB	-0.13	0.10	-1.31	0.191	0.517
BD	EN_L2_3_IT	C8orf33	0.10	0.08	1.31	0.191	1
BD	EN_L6_IT_1	ARL15	0.09	0.07	1.31	0.191	0.944
BD	Oligo	STN1	0.09	0.07	1.31	0.191	0.732
BD	EN_L2_3_IT	ABRAXAS1	0.36	0.27	1.31	0.191	1
BD	EN_L5_ET	PHACTR1	-0.64	0.46	-1.38	0.191	0.655
BD	Oligo	FAM151B	-0.10	0.07	-1.31	0.191	0.732
BD	EN_L3_5_IT_2	ANKRD50	-0.09	0.07	-1.31	0.191	0.639
BD	EN_L6_CT	QRICH2	0.14	0.10	1.31	0.191	0.662
BD	IN_VIP	PPP4R2	-0.05	0.04	-1.31	0.191	0.63
BD	IN_SST	ZBTB11	0.10	0.08	1.31	0.191	0.625
BD	EN_L2_3_IT	PLXNA3	0.18	0.14	1.31	0.191	1
BD	EN_L6_IT_2	CDC123	0.11	0.08	1.31	0.191	0.711
BD	EN_L3_5_IT_3	SCG3	-0.06	0.05	-1.31	0.191	0.64
BD	IN_PVALB	RPS29	0.06	0.05	1.31	0.191	0.543
BD	IN_LAMP5_LHX6	KCNQ5	-0.18	0.13	-1.31	0.191	0.639
BD	IN_VIP	CDC23	0.06	0.05	1.31	0.191	0.63
BD	EN_L3_5_IT_3	SPINK5	0.24	0.18	1.31	0.191	0.64
BD	PC	NQO2	-0.16	0.12	-1.31	0.191	0.631
BD	EN_L6_CT	CDC37	0.11	0.08	1.31	0.191	0.662
BD	Oligo	PDCD11	-0.05	0.04	-1.31	0.191	0.732
BD	EN_L2_3_IT	CNPY4	0.12	0.09	1.31	0.191	1
BD	IN_LAMP5_RELN	MRPL44	-0.15	0.12	-1.31	0.191	0.672
BD	IN_LAMP5_RELN	HAGH	0.07	0.06	1.31	0.191	0.672
BD	EN_L3_5_IT_1	GREB1	-0.13	0.10	-1.31	0.191	0.897
BD	Astro	MDGA1	-0.15	0.11	-1.31	0.191	0.567
BD	OPC	HIVEP2	0.07	0.05	1.31	0.191	0.517
BD	IN_SST	MSI2	0.06	0.05	1.31	0.191	0.625
BD	EN_L6_CT	ZNF528	-0.09	0.07	-1.31	0.191	0.662
BD	EN_L6_IT_2	AP3M2	0.13	0.10	1.31	0.191	0.711
BD	EN_L2_3_IT	NANS	0.11	0.08	1.31	0.191	1
BD	IN_ADARB2	C19orf53	-0.17	0.13	-1.31	0.191	0.792
BD	EN_L5_6_NP	GNAS	-0.08	0.06	-1.31	0.191	0.751
BD	EN_L6_CT	DENND1B	-0.08	0.06	-1.31	0.191	0.662
BD	OPC	MAL	-0.11	0.08	-1.31	0.191	0.517
BD	EN_L3_5_IT_3	RAB19	0.17	0.13	1.31	0.191	0.64
BD	IN_LAMP5_RELN	LSAMP	0.06	0.04	1.31	0.192	0.672
BD	EN_L2_3_IT	ARG2	0.12	0.09	1.31	0.192	1
BD	EN_L6B	BPNT2	-0.10	0.08	-1.31	0.192	0.64
BD	EN_L5_6_NP	BECN1	-0.11	0.09	-1.31	0.192	0.751
BD	IN_LAMP5_LHX6	GFPT2	0.16	0.12	1.31	0.192	0.639
BD	EN_L3_5_IT_2	BZW2	0.06	0.04	1.31	0.192	0.639
BD	IN_ADARB2	SEMA3B	-0.23	0.18	-1.31	0.192	0.792
BD	EN_L2_3_IT	ARF6	-0.11	0.09	-1.31	0.192	1
BD	Oligo	GLO1	0.06	0.05	1.31	0.192	0.732
BD	EN_L6_IT_2	COMT	-0.16	0.12	-1.31	0.192	0.711
BD	EN_L5_6_NP	ENSG00000285253	-0.13	0.10	-1.31	0.192	0.751
BD	EN_L6B	EDEM3	-0.08	0.06	-1.31	0.192	0.64
BD	IN_VIP	TASOR	0.05	0.04	1.31	0.192	0.63
BD	EN_L3_5_IT_2	MARK2	-0.06	0.05	-1.31	0.192	0.639
BD	EN_L3_5_IT_3	CLIP3	-0.08	0.06	-1.31	0.192	0.64
BD	EN_L6_IT_1	GLT1D1	-0.08	0.06	-1.31	0.192	0.944
BD	IN_PVALB_CHC	GLYATL2	0.25	0.19	1.31	0.192	0.741
BD	EN_L3_5_IT_2	WDR55	-0.09	0.07	-1.31	0.192	0.639
BD	EN_L3_5_IT_1	NUP210L	0.17	0.13	1.31	0.192	0.897
BD	IN_PVALB_CHC	SND1	-0.07	0.05	-1.31	0.192	0.741
BD	PC	CD46	-0.10	0.08	-1.31	0.192	0.631
BD	Endo	OGA	-0.08	0.06	-1.31	0.192	0.524
BD	PC	ZNF148	0.12	0.09	1.31	0.192	0.631
BD	IN_ADARB2	RPL27	-0.10	0.08	-1.31	0.192	0.792
BD	IN_LAMP5_RELN	ZNF189	-0.10	0.07	-1.31	0.192	0.672
BD	EN_L3_5_IT_1	TMSB15B	0.20	0.15	1.31	0.192	0.897
BD	EN_L3_5_IT_1	TSEN54	0.12	0.09	1.31	0.192	0.897
BD	IN_LAMP5_RELN	RACK1	-0.08	0.06	-1.31	0.192	0.672
BD	EN_L3_5_IT_3	ADRA1A	0.33	0.25	1.31	0.192	0.64
BD	EN_L6_CT	SNX30	0.08	0.06	1.31	0.192	0.662
BD	EN_L6_CT	TFIP11	0.19	0.14	1.31	0.192	0.662
BD	EN_L5_6_NP	ZNF354A	-0.20	0.15	-1.31	0.192	0.751
BD	Micro	RETSAT	-0.15	0.11	-1.31	0.192	0.628
BD	IN_LAMP5_RELN	GMPPA	0.15	0.12	1.31	0.192	0.672
BD	EN_L3_5_IT_1	HEBP1	0.21	0.16	1.31	0.192	0.897
BD	IN_LAMP5_RELN	CLVS1	-0.08	0.06	-1.31	0.192	0.672
BD	PC	COMMD2	-0.20	0.15	-1.31	0.192	0.631
BD	IN_LAMP5_RELN	RIN2	0.08	0.06	1.31	0.192	0.672
BD	PC	DNM1	0.18	0.14	1.31	0.192	0.631
BD	EN_L6_IT_2	TNFAIP1	-0.18	0.14	-1.31	0.192	0.711
BD	IN_PVALB	UFM1	0.07	0.05	1.31	0.192	0.543
BD	EN_L3_5_IT_1	SLC39A14	0.11	0.08	1.31	0.192	0.897
BD	IN_SST	RFX7	-0.05	0.04	-1.31	0.192	0.625
BD	EN_L6_IT_2	GALNT9	-0.22	0.17	-1.31	0.192	0.711
BD	EN_L5_6_NP	GALE	0.20	0.15	1.31	0.192	0.751
BD	EN_L3_5_IT_1	NPHP4	0.09	0.07	1.31	0.192	0.897
BD	IN_PVALB_CHC	BAZ2A	0.11	0.08	1.31	0.192	0.741
BD	EN_L5_6_NP	CYP2R1	0.12	0.09	1.31	0.192	0.751
BD	PVM	TPP2	-0.23	0.17	-1.31	0.192	0.887
BD	EN_L6_IT_2	FARS2	-0.10	0.07	-1.31	0.192	0.711
BD	Astro	NLRP12	0.21	0.16	1.31	0.192	0.568
BD	EN_L3_5_IT_3	FAM135A	-0.05	0.04	-1.31	0.192	0.64
BD	EN_L3_5_IT_3	RNGTT	-0.05	0.04	-1.31	0.192	0.64
BD	EN_L5_6_NP	VASH2	0.12	0.09	1.31	0.192	0.751
BD	EN_L3_5_IT_1	TNC	-0.33	0.25	-1.31	0.192	0.897
BD	EN_L6_CT	CYTH3	0.07	0.06	1.31	0.192	0.662
BD	Oligo	WDR41	0.04	0.03	1.31	0.192	0.733
BD	IN_SST	ARHGAP35	0.04	0.03	1.31	0.192	0.625
BD	Astro	DDX52	0.07	0.05	1.31	0.192	0.568
BD	EN_L6_CT	VPS13A	0.06	0.05	1.31	0.192	0.662
BD	EN_L5_6_NP	SCX	0.19	0.14	1.31	0.192	0.751
BD	EN_L6_IT_1	C1orf112	0.17	0.13	1.31	0.192	0.944
BD	IN_PVALB	CLDN10	-0.15	0.12	-1.31	0.192	0.543
BD	IN_VIP	DCAF10	0.04	0.03	1.31	0.192	0.63
BD	EN_L2_3_IT	AP1G2	0.10	0.08	1.31	0.192	1
BD	IN_PVALB_CHC	MLEC	-0.11	0.09	-1.31	0.192	0.741
BD	IN_ADARB2	OMD	-0.21	0.16	-1.31	0.192	0.793
BD	EN_L6_IT_2	KPNB1	-0.10	0.08	-1.31	0.192	0.711
BD	Oligo	PDCD7	-0.08	0.06	-1.31	0.192	0.733
BD	Astro	SIX4	0.22	0.16	1.31	0.192	0.568
BD	EN_L3_5_IT_1	CACNA1C	-0.07	0.05	-1.31	0.192	0.897
BD	EN_L6B	CNIH2	-0.16	0.12	-1.31	0.192	0.64
BD	EN_L6_IT_1	IRAG1	0.28	0.21	1.31	0.192	0.944
BD	EN_L3_5_IT_1	GON7	-0.17	0.13	-1.31	0.192	0.897
BD	EN_L6B	PKD1	-0.08	0.06	-1.31	0.192	0.64
BD	IN_LAMP5_RELN	DYNLRB1	0.18	0.14	1.31	0.192	0.672
BD	EN_L3_5_IT_2	MFSD12	0.08	0.06	1.31	0.192	0.639
BD	IN_LAMP5_RELN	FAM76A	0.09	0.07	1.31	0.192	0.672
BD	EN_L3_5_IT_3	HECW1	-0.05	0.04	-1.31	0.192	0.64
BD	IN_PVALB_CHC	NR1H2	-0.16	0.12	-1.31	0.192	0.741
BD	EN_L6B	GOLGA6L9	0.20	0.15	1.31	0.192	0.64
BD	EN_L3_5_IT_1	TLE2	0.14	0.11	1.31	0.192	0.897
BD	EN_L3_5_IT_3	SLC41A2	-0.08	0.06	-1.31	0.192	0.64
BD	EN_L2_3_IT	FZD6	0.14	0.11	1.31	0.192	1
BD	EN_L6_CT	CTPS1	-0.14	0.10	-1.31	0.192	0.662
BD	EN_L3_5_IT_3	ZDHHC16	-0.08	0.06	-1.31	0.192	0.64
BD	EN_L6B	CCT8	0.11	0.09	1.31	0.192	0.64
BD	EN_L5_6_NP	KDM4B	0.09	0.07	1.31	0.192	0.751
BD	EN_L3_5_IT_3	HSF4	0.08	0.06	1.31	0.192	0.64
BD	Astro	TXNDC17	-0.13	0.10	-1.31	0.192	0.568
BD	IN_ADARB2	PIGG	-0.09	0.07	-1.31	0.192	0.793
BD	IN_VIP	KLRG1	0.11	0.08	1.31	0.192	0.63
BD	EN_L6_CT	SETX	-0.07	0.05	-1.31	0.192	0.662
BD	OPC	GOLM1	0.06	0.05	1.31	0.192	0.518
BD	IN_LAMP5_RELN	DBR1	-0.14	0.10	-1.31	0.192	0.672
BD	EN_L3_5_IT_1	NDST3	-0.11	0.08	-1.31	0.192	0.897
BD	IN_PVALB_CHC	NBPF1	-0.12	0.09	-1.31	0.192	0.741
BD	EN_L5_6_NP	CREBZF	0.08	0.06	1.31	0.192	0.751
BD	Oligo	ALYREF	0.14	0.11	1.31	0.192	0.733
BD	EN_L3_5_IT_1	LRRCC1	-0.17	0.13	-1.31	0.192	0.897
BD	IN_PVALB	EIF2AK4	0.05	0.04	1.31	0.192	0.543
BD	EN_L5_ET	FDFT1	-1.09	0.79	-1.38	0.192	0.655
BD	OPC	SMPD3	-0.11	0.09	-1.31	0.192	0.518
BD	EN_L6_IT_1	SDCCAG8	-0.07	0.06	-1.31	0.192	0.944
BD	EN_L3_5_IT_2	C3orf20	0.15	0.12	1.31	0.192	0.639
BD	Oligo	HARBI1	-0.08	0.06	-1.31	0.192	0.733
BD	IN_VIP	TGM1	-0.20	0.16	-1.31	0.192	0.63
BD	EN_L6_IT_1	ZFC3H1	0.07	0.05	1.31	0.192	0.944
BD	EN_L2_3_IT	IRF5	0.20	0.15	1.31	0.192	1
BD	EN_L3_5_IT_2	FUT8	-0.06	0.04	-1.31	0.192	0.639
BD	Astro	AP1B1	-0.06	0.04	-1.31	0.192	0.568
BD	Oligo	COG5	-0.03	0.02	-1.31	0.192	0.733
BD	EN_L6B	SLC4A4	-0.23	0.17	-1.31	0.192	0.641
BD	EN_L3_5_IT_1	TULP4	-0.08	0.06	-1.31	0.192	0.897
BD	IN_PVALB	SMYD5	-0.09	0.07	-1.31	0.192	0.543
BD	EN_L5_ET	NMD3	1.03	0.75	1.38	0.192	0.655
BD	EN_L6_IT_1	EPB41L2	-0.11	0.08	-1.31	0.192	0.944
BD	Oligo	ZKSCAN4	0.10	0.08	1.31	0.192	0.733
BD	Micro	KLHDC2	-0.11	0.08	-1.31	0.192	0.629
BD	Micro	RBM4B	-0.14	0.10	-1.31	0.192	0.629
BD	Endo	UBXN2B	-0.17	0.13	-1.31	0.192	0.524
BD	Astro	MOG	-0.16	0.12	-1.31	0.192	0.568
BD	IN_VIP	MMP25	-0.14	0.10	-1.31	0.192	0.63
BD	IN_VIP	XKR8	-0.16	0.12	-1.31	0.192	0.63
BD	EN_L2_3_IT	RASSF4	0.20	0.15	1.31	0.192	1
BD	IN_ADARB2	ARSL	-0.19	0.14	-1.31	0.192	0.793
BD	IN_VIP	IGSF21	-0.09	0.07	-1.31	0.192	0.63
BD	IN_VIP	TMEM53	0.08	0.06	1.31	0.192	0.63
BD	EN_L6_IT_2	TPK1	0.12	0.09	1.31	0.192	0.711
BD	EN_L3_5_IT_3	LPIN2	-0.07	0.05	-1.31	0.192	0.641
BD	EN_L3_5_IT_1	ABHD14A	0.20	0.15	1.31	0.192	0.897
BD	IN_SST	TIMM8A	-0.17	0.13	-1.31	0.192	0.626
BD	EN_L6_IT_2	ODAD4	0.18	0.14	1.31	0.192	0.711
BD	EN_L5_ET	NR6A1	-1.09	0.79	-1.38	0.192	0.655
BD	EN_L6B	HNRNPUL1	-0.11	0.08	-1.31	0.192	0.641
BD	EN_L6_IT_2	TAFA2	0.25	0.19	1.31	0.192	0.711
BD	IN_LAMP5_LHX6	CLK3	0.15	0.12	1.31	0.192	0.641
BD	EN_L2_3_IT	LDHC	0.27	0.21	1.31	0.192	1
BD	EN_L3_5_IT_2	UBE2G2	-0.06	0.05	-1.31	0.192	0.64
BD	IN_ADARB2	MED6	0.10	0.07	1.31	0.192	0.793
BD	Endo	ZNF583	-0.18	0.14	-1.31	0.192	0.524
BD	EN_L3_5_IT_3	TRIM59	0.22	0.17	1.31	0.192	0.641
BD	IN_LAMP5_LHX6	GALNTL6	-0.27	0.20	-1.31	0.192	0.641
BD	Endo	TFB1M	-0.18	0.13	-1.31	0.192	0.524
BD	Oligo	GCHFR	0.20	0.15	1.31	0.192	0.733
BD	EN_L2_3_IT	ZNF514	0.10	0.08	1.31	0.192	1
BD	IN_PVALB	SNTG1	-0.07	0.05	-1.31	0.192	0.543
BD	IN_PVALB	NELFB	0.07	0.06	1.31	0.192	0.543
BD	EN_L3_5_IT_3	NATD1	0.15	0.12	1.31	0.192	0.641
BD	IN_SST	PTPRC	-0.21	0.16	-1.31	0.192	0.626
BD	Oligo	ITGA4	0.22	0.17	1.31	0.192	0.733
BD	PC	RSRC2	0.13	0.10	1.31	0.192	0.632
BD	VLMC	ESYT2	-0.26	0.19	-1.31	0.192	0.996
BD	EN_L5_ET	HMG20A	-1.17	0.85	-1.38	0.192	0.655
BD	IN_LAMP5_LHX6	RFX4	-0.13	0.10	-1.31	0.192	0.641
BD	IN_PVALB	EEF2KMT	-0.14	0.11	-1.31	0.192	0.543
BD	Endo	SSH2	-0.12	0.09	-1.31	0.192	0.524
BD	EN_L5_ET	MSL1	-1.15	0.84	-1.38	0.192	0.655
BD	IN_PVALB_CHC	FAT4	-0.19	0.15	-1.31	0.192	0.742
BD	IN_PVALB	PHF14	0.04	0.03	1.31	0.192	0.543
BD	Micro	PIAS1	-0.06	0.05	-1.31	0.192	0.629
BD	EN_L6_CT	NKIRAS1	0.13	0.10	1.31	0.192	0.663
BD	Astro	WDR20	0.05	0.04	1.31	0.192	0.568
BD	IN_VIP	LRRCC1	0.10	0.08	1.31	0.192	0.631
BD	Astro	RAB3GAP2	0.07	0.05	1.31	0.192	0.568
BD	EN_L6_IT_1	SERHL2	0.15	0.12	1.31	0.192	0.944
BD	IN_VIP	AHCTF1	0.05	0.04	1.31	0.192	0.631
BD	OPC	IGF2R	0.06	0.04	1.31	0.192	0.518
BD	EN_L3_5_IT_3	SPTBN1	-0.06	0.04	-1.31	0.192	0.641
BD	IN_LAMP5_RELN	FZD3	-0.07	0.06	-1.31	0.192	0.672
BD	VLMC	BAZ1A	-0.21	0.16	-1.31	0.192	0.996
BD	EN_L6_CT	LIN7C	0.11	0.09	1.31	0.192	0.663
BD	Astro	HNRNPU	-0.07	0.05	-1.31	0.192	0.568
BD	EN_L6_IT_1	DKK2	-0.16	0.12	-1.31	0.192	0.944
BD	IN_SST	ZNF510	0.08	0.06	1.31	0.192	0.626
BD	EN_L6_IT_1	AKAP7	-0.11	0.08	-1.31	0.192	0.944
BD	Oligo	SHISA6	0.12	0.09	1.31	0.192	0.733
BD	IN_LAMP5_RELN	RBBP5	-0.10	0.08	-1.31	0.192	0.672
BD	EN_L6B	NDUFA12	-0.11	0.08	-1.31	0.192	0.641
BD	Oligo	CEP44	-0.05	0.04	-1.31	0.192	0.733
BD	EN_L6_IT_2	DCAKD	0.14	0.11	1.31	0.192	0.711
BD	IN_SST	GKAP1	-0.06	0.04	-1.31	0.192	0.626
BD	IN_PVALB	NAPA	0.09	0.07	1.31	0.192	0.543
BD	IN_SST	CSTF3	0.06	0.04	1.31	0.192	0.626
BD	EN_L6_IT_2	FAM210A	-0.17	0.13	-1.31	0.192	0.711
BD	IN_PVALB_CHC	SCP2	-0.10	0.07	-1.31	0.192	0.742
BD	EN_L3_5_IT_1	TPTEP2-CSNK1E	0.17	0.13	1.31	0.192	0.897
BD	IN_PVALB	CORO2A	0.09	0.07	1.31	0.192	0.543
BD	IN_SST	MCM4	0.10	0.08	1.31	0.192	0.626
BD	Astro	MOB1A	-0.09	0.07	-1.31	0.192	0.568
BD	EN_L3_5_IT_1	PACRGL	-0.07	0.05	-1.31	0.192	0.897
BD	EN_L6_CT	BCL2L1	-0.10	0.08	-1.31	0.192	0.663
BD	PC	TMCO1	-0.16	0.12	-1.31	0.192	0.632
BD	EN_L3_5_IT_2	LRRC49	0.05	0.04	1.31	0.192	0.64
BD	IN_PVALB	ZDHHC13	0.05	0.04	1.31	0.192	0.543
BD	Micro	PSMD8	0.12	0.09	1.31	0.192	0.629
BD	PC	CCT3	0.17	0.13	1.31	0.192	0.632
BD	IN_SST	COQ10A	-0.11	0.09	-1.31	0.192	0.626
BD	EN_L6_IT_1	ABCC5	-0.06	0.04	-1.31	0.192	0.944
BD	EN_L6_CT	CNBP	-0.11	0.08	-1.31	0.192	0.663
BD	IN_PVALB	BAZ2B	0.05	0.04	1.31	0.192	0.543
BD	EN_L6_IT_1	TPMT	0.12	0.09	1.31	0.192	0.944
BD	Oligo	TGOLN2	-0.05	0.04	-1.31	0.192	0.733
BD	EN_L3_5_IT_2	USP53	0.07	0.05	1.31	0.192	0.64
BD	IN_VIP	TYW1	0.04	0.03	1.31	0.192	0.631
BD	IN_PVALB	MED10	0.09	0.07	1.31	0.192	0.543
BD	Astro	DAPK3	0.10	0.08	1.31	0.192	0.568
BD	OPC	DHCR7	-0.18	0.14	-1.31	0.192	0.518
BD	Astro	PDZRN3	-0.09	0.07	-1.31	0.192	0.568
BD	EN_L6B	TSTD3	0.12	0.09	1.31	0.192	0.641
BD	IN_PVALB	PAICS	0.07	0.05	1.31	0.192	0.543
BD	PC	DGKG	-0.19	0.15	-1.31	0.192	0.632
BD	EN_L6_CT	GON7	0.18	0.14	1.31	0.192	0.663
BD	IN_SST	WNT2B	-0.13	0.10	-1.31	0.192	0.626
BD	Astro	HNRNPH3	-0.06	0.04	-1.31	0.192	0.568
BD	EN_L6B	HECTD4	0.06	0.04	1.31	0.192	0.641
BD	EN_L3_5_IT_3	ENSG00000256514	0.14	0.11	1.31	0.192	0.641
BD	Oligo	NAGA	0.12	0.09	1.31	0.192	0.733
BD	Oligo	NDUFS5	-0.06	0.05	-1.31	0.192	0.733
BD	EN_L3_5_IT_2	MEAK7	0.08	0.06	1.31	0.192	0.64
BD	OPC	COPS9	-0.11	0.08	-1.31	0.192	0.518
BD	IN_PVALB_CHC	ZNF438	-0.08	0.06	-1.31	0.192	0.742
BD	EN_L6_IT_1	GRAMD1A	0.15	0.12	1.31	0.192	0.944
BD	IN_VIP	WDR43	0.05	0.04	1.31	0.192	0.631
BD	EN_L6_IT_1	NECAB2	0.20	0.15	1.31	0.192	0.944
BD	EN_L6_IT_2	TAMM41	0.12	0.09	1.31	0.192	0.711
BD	EN_L3_5_IT_2	MRLN	0.22	0.17	1.31	0.192	0.64
BD	OPC	CASP8AP2	-0.07	0.05	-1.31	0.192	0.518
BD	IN_ADARB2	MVB12B	-0.07	0.05	-1.31	0.192	0.794
BD	EN_L3_5_IT_1	C9orf153	0.28	0.21	1.31	0.192	0.897
BD	IN_LAMP5_LHX6	OSGEP	-0.12	0.09	-1.31	0.192	0.641
BD	IN_PVALB	TENT2	0.06	0.04	1.31	0.192	0.543
BD	IN_LAMP5_RELN	MEGF9	0.07	0.06	1.31	0.192	0.672
BD	IN_PVALB	PLD2	0.15	0.11	1.31	0.192	0.543
BD	EN_L6_IT_2	MYCBP2	-0.07	0.05	-1.31	0.192	0.711
BD	EN_L3_5_IT_1	STMN1	-0.11	0.08	-1.31	0.192	0.897
BD	Oligo	SLC20A1	-0.06	0.05	-1.31	0.192	0.733
BD	IN_SST	ARHGAP25	0.23	0.18	1.31	0.192	0.626
BD	EN_L6_IT_1	AIMP2	-0.15	0.11	-1.31	0.192	0.944
BD	IN_LAMP5_LHX6	GLCE	-0.15	0.12	-1.31	0.192	0.641
BD	IN_LAMP5_RELN	MALSU1	0.08	0.06	1.31	0.192	0.672
BD	IN_PVALB	PDZD9	-0.14	0.11	-1.31	0.192	0.543
BD	EN_L3_5_IT_1	POMP	0.09	0.07	1.31	0.192	0.897
BD	IN_LAMP5_RELN	SIPA1L2	-0.09	0.07	-1.31	0.192	0.672
BD	EN_L6_IT_2	TMEM184C	0.17	0.13	1.31	0.192	0.711
BD	EN_L6_CT	ZC3H7A	0.07	0.06	1.31	0.192	0.663
BD	OPC	STX6	-0.06	0.05	-1.31	0.192	0.518
BD	IN_SST	DHRS7B	-0.08	0.06	-1.31	0.192	0.626
BD	EN_L3_5_IT_1	CSRP1	-0.17	0.13	-1.31	0.192	0.897
BD	EN_L6_IT_1	ELP6	-0.11	0.09	-1.31	0.192	0.944
BD	EN_L6_IT_1	LARGE1	-0.08	0.06	-1.31	0.192	0.944
BD	IN_ADARB2	CDC34	-0.14	0.11	-1.31	0.192	0.794
BD	EN_L3_5_IT_2	ZSCAN12	0.08	0.06	1.31	0.192	0.64
BD	EN_L3_5_IT_3	HLA-B	0.27	0.20	1.31	0.192	0.641
BD	PVM	P2RY14	-0.47	0.35	-1.31	0.192	0.887
BD	EN_L5_6_NP	DSCAM	-0.05	0.04	-1.31	0.192	0.752
BD	IN_LAMP5_RELN	TNRC6B	0.05	0.03	1.31	0.192	0.672
BD	IN_PVALB_CHC	CIZ1	0.10	0.07	1.31	0.192	0.742
BD	Micro	PLXNC1	-0.18	0.14	-1.31	0.192	0.629
BD	PC	MINDY2	-0.14	0.11	-1.31	0.192	0.632
BD	IN_PVALB	HAUS1	0.09	0.07	1.31	0.192	0.543
BD	EN_L5_6_NP	MYO1B	0.25	0.19	1.31	0.192	0.752
BD	IN_SST	MANBAL	-0.09	0.07	-1.31	0.192	0.626
BD	VLMC	AKAP11	0.14	0.11	1.31	0.192	0.996
BD	OPC	PTBP1	0.08	0.06	1.31	0.192	0.518
BD	IN_LAMP5_RELN	AARD	-0.15	0.11	-1.31	0.192	0.672
BD	EN_L6_IT_2	ANKRD53	0.32	0.24	1.31	0.192	0.711
BD	EN_L3_5_IT_3	SF3A1	-0.08	0.06	-1.31	0.192	0.641
BD	EN_L6_IT_2	MSH3	-0.10	0.07	-1.31	0.192	0.711
BD	Micro	ZFHX4	0.19	0.15	1.31	0.192	0.629
BD	EN_L6B	IGF2BP3	0.21	0.16	1.31	0.192	0.641
BD	IN_SST	PIK3CA	0.05	0.04	1.31	0.192	0.626
BD	EN_L2_3_IT	PLSCR4	0.20	0.15	1.31	0.192	1
BD	Endo	ANKRD50	-0.16	0.12	-1.31	0.192	0.525
BD	Oligo	NUDT17	-0.14	0.11	-1.31	0.192	0.733
BD	EN_L5_ET	STMN1	1.22	0.89	1.38	0.192	0.656
BD	EN_L6_IT_2	SLC22A24	-0.28	0.22	-1.31	0.192	0.711
BD	EN_L3_5_IT_3	MRPL49	-0.11	0.08	-1.31	0.192	0.641
BD	IN_ADARB2	CACUL1	0.07	0.05	1.31	0.193	0.794
BD	IN_ADARB2	CANX	-0.08	0.06	-1.31	0.193	0.794
BD	IN_LAMP5_RELN	FUT2	0.17	0.13	1.31	0.193	0.672
BD	Oligo	COCH	-0.12	0.09	-1.31	0.193	0.733
BD	Astro	TMED10	0.09	0.07	1.31	0.193	0.569
BD	EN_L2_3_IT	TRANK1	0.07	0.06	1.31	0.193	1
BD	EN_L3_5_IT_3	NCEH1	0.06	0.04	1.31	0.193	0.641
BD	VLMC	ZCCHC2	0.22	0.17	1.31	0.193	0.996
BD	OPC	ENSG00000196826	-0.14	0.11	-1.31	0.193	0.519
BD	IN_SST	RHOT1	0.05	0.04	1.31	0.193	0.626
BD	EN_L2_3_IT	TAF15	0.05	0.04	1.31	0.193	1
BD	EN_L5_6_NP	ZNF701	0.16	0.13	1.31	0.193	0.752
BD	EN_L3_5_IT_1	NOL10	-0.07	0.05	-1.31	0.193	0.897
BD	EN_L5_6_NP	ACSL5	0.20	0.15	1.31	0.193	0.752
BD	IN_SST	RELL1	0.18	0.14	1.31	0.193	0.626
BD	EN_L6_CT	MAGEF1	0.17	0.13	1.31	0.193	0.664
BD	PC	LRPPRC	0.12	0.09	1.31	0.193	0.632
BD	IN_PVALB_CHC	B3GALT1	-0.15	0.12	-1.31	0.193	0.743
BD	Micro	CHD1	-0.08	0.06	-1.31	0.193	0.629
BD	IN_SST	STRC	0.18	0.13	1.31	0.193	0.626
BD	Micro	ZNF644	-0.05	0.04	-1.31	0.193	0.629
BD	IN_VIP	MKNK2	0.13	0.10	1.31	0.193	0.631
BD	IN_VIP	RSU1	0.07	0.05	1.31	0.193	0.631
BD	Astro	TMEM230	0.08	0.06	1.31	0.193	0.569
BD	EN_L5_6_NP	CAMKMT	-0.10	0.08	-1.31	0.193	0.752
BD	Micro	CREG2	-0.17	0.13	-1.31	0.193	0.629
BD	IN_LAMP5_RELN	ST18	-0.15	0.11	-1.31	0.193	0.672
BD	IN_LAMP5_RELN	ZNF33A	-0.08	0.06	-1.31	0.193	0.672
BD	IN_LAMP5_RELN	EFR3B	-0.06	0.05	-1.31	0.193	0.672
BD	EN_L5_6_NP	NGDN	0.14	0.11	1.31	0.193	0.752
BD	EN_L6_IT_2	LRFN2	-0.11	0.08	-1.31	0.193	0.711
BD	EN_L3_5_IT_1	OS9	0.08	0.06	1.31	0.193	0.897
BD	EN_L2_3_IT	SLC2A9	-0.18	0.14	-1.31	0.193	1
BD	IN_SST	RFX5	-0.13	0.10	-1.31	0.193	0.626
BD	PC	TAF4	-0.20	0.15	-1.31	0.193	0.632
BD	EN_L5_6_NP	ADK	-0.07	0.05	-1.31	0.193	0.752
BD	Micro	ANKRD7	0.17	0.13	1.31	0.193	0.629
BD	Endo	GPR137B	0.19	0.15	1.31	0.193	0.526
BD	EN_L3_5_IT_3	PLEKHM2	0.05	0.04	1.31	0.193	0.641
BD	EN_L2_3_IT	ABO	-0.37	0.28	-1.31	0.193	1
BD	OPC	ENSG00000269755	0.12	0.09	1.31	0.193	0.519
BD	IN_ADARB2	MRAS	-0.10	0.08	-1.31	0.193	0.794
BD	Astro	LRRC24	0.14	0.11	1.31	0.193	0.569
BD	EN_L3_5_IT_3	SSH3	0.11	0.08	1.31	0.193	0.641
BD	IN_PVALB	TNRC6C	0.04	0.03	1.31	0.193	0.544
BD	Micro	HCST	-0.19	0.14	-1.31	0.193	0.629
BD	IN_ADARB2	LRCH3	0.06	0.04	1.31	0.193	0.794
BD	EN_L5_6_NP	AQP11	0.12	0.09	1.31	0.193	0.752
BD	EN_L5_6_NP	CWF19L2	0.07	0.05	1.31	0.193	0.752
BD	Oligo	ATP6V1A	-0.04	0.03	-1.31	0.193	0.733
BD	IN_VIP	UBE2E1	0.06	0.04	1.31	0.193	0.631
BD	IN_VIP	SLC29A2	0.09	0.07	1.31	0.193	0.631
BD	IN_LAMP5_LHX6	AGBL3	0.13	0.10	1.31	0.193	0.642
BD	EN_L3_5_IT_1	PCM1	-0.07	0.05	-1.31	0.193	0.897
BD	IN_LAMP5_LHX6	SLC39A9	-0.11	0.09	-1.31	0.193	0.642
BD	EN_L3_5_IT_2	SLC35G2	0.06	0.04	1.31	0.193	0.641
BD	EN_L3_5_IT_1	GALNT2	-0.09	0.07	-1.31	0.193	0.897
BD	PVM	FRS2	-0.23	0.18	-1.31	0.193	0.887
BD	EN_L2_3_IT	CBWD5	0.12	0.10	1.31	0.193	1
BD	IN_LAMP5_RELN	CEP290	-0.06	0.05	-1.31	0.193	0.672
BD	EN_L5_6_NP	GOLT1B	0.11	0.08	1.31	0.193	0.752
BD	IN_VIP	WNT4	0.12	0.09	1.31	0.193	0.631
BD	IN_VIP	SHLD1	-0.09	0.07	-1.31	0.193	0.631
BD	EN_L6_CT	UBE2O	0.08	0.06	1.31	0.193	0.664
BD	IN_LAMP5_LHX6	PSMD12	0.09	0.07	1.31	0.193	0.642
BD	EN_L3_5_IT_1	MALSU1	0.12	0.09	1.31	0.193	0.897
BD	EN_L3_5_IT_3	XPO4	-0.05	0.04	-1.31	0.193	0.642
BD	EN_L3_5_IT_2	NFX1	0.06	0.05	1.31	0.193	0.641
BD	IN_SST	PLEKHG3	-0.13	0.10	-1.31	0.193	0.626
BD	IN_SST	NFIL3	0.17	0.13	1.31	0.193	0.626
BD	IN_VIP	TMEM121B	-0.12	0.09	-1.31	0.193	0.631
BD	IN_PVALB	HADHB	0.05	0.04	1.31	0.193	0.544
BD	EN_L6_IT_1	CYB561D1	-0.13	0.10	-1.31	0.193	0.944
BD	IN_ADARB2	SCN8A	-0.05	0.04	-1.31	0.193	0.794
BD	IN_PVALB	STX6	0.06	0.04	1.31	0.193	0.544
BD	OPC	SFRP4	-0.16	0.12	-1.31	0.193	0.519
BD	Oligo	RNF19A	0.04	0.03	1.31	0.193	0.733
BD	IN_PVALB_CHC	GPR176	-0.09	0.07	-1.31	0.193	0.743
BD	EN_L3_5_IT_1	ENSG00000284772	0.12	0.09	1.31	0.193	0.897
BD	Oligo	PPP3CA	-0.07	0.05	-1.31	0.193	0.733
BD	Oligo	SLC10A6	0.16	0.12	1.31	0.193	0.733
BD	EN_L6B	PRPF4	-0.14	0.11	-1.31	0.193	0.643
BD	IN_SST	GUSB	0.08	0.06	1.31	0.193	0.626
BD	IN_SST	SMAP1	0.04	0.03	1.31	0.193	0.626
BD	EN_L3_5_IT_1	SMARCB1	-0.11	0.08	-1.31	0.193	0.897
BD	IN_PVALB	NHP2	-0.12	0.09	-1.31	0.193	0.544
BD	Endo	DCAF1	0.14	0.10	1.31	0.193	0.526
BD	EN_L3_5_IT_1	TTC7A	0.10	0.08	1.31	0.193	0.897
BD	EN_L3_5_IT_1	PIP4P1	-0.14	0.11	-1.31	0.193	0.897
BD	Endo	TMEM33	0.14	0.10	1.31	0.193	0.526
BD	IN_VIP	LMO3	0.10	0.08	1.31	0.193	0.631
BD	EN_L6_CT	KIAA0753	-0.09	0.07	-1.31	0.193	0.664
BD	IN_LAMP5_RELN	AFG1L	-0.07	0.05	-1.31	0.193	0.672
BD	IN_PVALB_CHC	CFAP46	-0.11	0.08	-1.31	0.193	0.743
BD	OPC	DHDDS	-0.08	0.06	-1.31	0.193	0.519
BD	EN_L6_CT	MIB2	0.11	0.08	1.31	0.193	0.664
BD	Endo	CENPC	-0.09	0.07	-1.31	0.193	0.526
BD	OPC	UBLCP1	-0.07	0.05	-1.31	0.193	0.519
BD	OPC	CRTAC1	-0.12	0.09	-1.31	0.193	0.519
BD	OPC	ZNF77	0.14	0.11	1.31	0.193	0.519
BD	IN_VIP	XRN2	0.04	0.03	1.31	0.193	0.631
BD	Micro	ENTPD4	-0.09	0.07	-1.31	0.193	0.63
BD	IN_SST	TEP1	0.13	0.10	1.31	0.193	0.626
BD	IN_VIP	NGF	-0.11	0.08	-1.31	0.193	0.631
BD	IN_VIP	B3GALT5	0.10	0.08	1.31	0.193	0.631
BD	Micro	TIMM23	0.12	0.09	1.31	0.193	0.63
BD	Endo	RBSN	-0.15	0.11	-1.31	0.193	0.526
BD	EN_L6_CT	CEP250	0.10	0.08	1.31	0.193	0.664
BD	IN_PVALB	ESD	-0.09	0.07	-1.31	0.193	0.544
BD	IN_PVALB	PIK3CD	0.08	0.06	1.31	0.193	0.544
BD	IN_VIP	MED27	-0.05	0.04	-1.31	0.193	0.631
BD	EN_L2_3_IT	SMC1A	-0.07	0.05	-1.31	0.193	1
BD	EN_L6B	BLOC1S2	-0.13	0.10	-1.31	0.193	0.643
BD	EN_L2_3_IT	LYPLAL1	0.07	0.06	1.31	0.193	1
BD	IN_PVALB	SLAIN1	0.05	0.04	1.31	0.193	0.544
BD	IN_PVALB	EPB41L4B	0.06	0.04	1.31	0.193	0.544
BD	EN_L5_ET	PAG1	-1.47	1.07	-1.38	0.193	0.656
BD	EN_L5_6_NP	ARSG	0.11	0.08	1.31	0.193	0.752
BD	PC	KMT5B	-0.12	0.09	-1.31	0.193	0.633
BD	EN_L2_3_IT	FAM155B	-0.21	0.16	-1.31	0.193	1
BD	EN_L6_IT_2	CLSTN2	-0.10	0.08	-1.31	0.193	0.712
BD	EN_L2_3_IT	SPATA21	0.13	0.10	1.31	0.193	1
BD	EN_L3_5_IT_2	HINT3	0.07	0.05	1.31	0.193	0.641
BD	Astro	G6PC3	-0.11	0.09	-1.31	0.193	0.57
BD	Micro	CGGBP1	-0.11	0.09	-1.31	0.193	0.63
BD	EN_L3_5_IT_2	PPIL3	0.08	0.06	1.31	0.193	0.641
BD	EN_L6_IT_2	WARS1	0.19	0.15	1.31	0.193	0.712
BD	EN_L6_CT	SEMA4F	-0.10	0.08	-1.31	0.193	0.664
BD	EN_L3_5_IT_2	NME7	-0.05	0.04	-1.31	0.193	0.641
BD	IN_PVALB	TBCD	0.06	0.05	1.31	0.193	0.544
BD	EN_L3_5_IT_1	CHMP1A	0.14	0.10	1.31	0.193	0.897
BD	IN_VIP	IGFBP5	0.15	0.12	1.31	0.193	0.631
BD	IN_PVALB_CHC	ITGB3BP	0.12	0.10	1.31	0.193	0.744
BD	IN_PVALB	TCEANC	0.13	0.10	1.31	0.193	0.544
BD	EN_L3_5_IT_3	SUV39H2	0.08	0.06	1.31	0.193	0.642
BD	IN_ADARB2	ADRM1	-0.14	0.11	-1.31	0.193	0.795
BD	IN_PVALB_CHC	CYTH2	0.17	0.13	1.31	0.193	0.744
BD	EN_L3_5_IT_2	NCOR1	0.04	0.03	1.31	0.193	0.641
BD	Oligo	EWSR1	-0.04	0.03	-1.31	0.193	0.734
BD	EN_L6B	CPA6	0.22	0.16	1.31	0.193	0.643
BD	EN_L6_CT	VCP	-0.12	0.09	-1.31	0.193	0.664
BD	EN_L3_5_IT_3	IFI27L1	0.13	0.10	1.31	0.193	0.642
BD	Micro	CORO1A	-0.11	0.08	-1.31	0.193	0.63
BD	Oligo	NDST1	0.06	0.05	1.31	0.193	0.734
BD	Oligo	CADM4	-0.07	0.05	-1.31	0.193	0.734
BD	IN_LAMP5_LHX6	ARHGAP22	-0.18	0.14	-1.31	0.193	0.643
BD	EN_L3_5_IT_2	DENND2A	0.16	0.12	1.31	0.193	0.641
BD	EN_L2_3_IT	DUS3L	-0.14	0.11	-1.31	0.193	1
BD	Endo	EZH1	-0.13	0.10	-1.31	0.193	0.526
BD	Micro	FGF14	0.17	0.13	1.31	0.193	0.63
BD	Micro	ZNF846	-0.11	0.08	-1.31	0.193	0.63
BD	EN_L5_ET	RB1	0.96	0.70	1.38	0.193	0.656
BD	PC	KLHL2	0.22	0.17	1.31	0.193	0.633
BD	OPC	SCAMP2	0.09	0.07	1.31	0.193	0.519
BD	Astro	SLK	0.07	0.05	1.31	0.193	0.57
BD	EN_L6_CT	EDEM1	0.11	0.09	1.31	0.193	0.664
BD	Oligo	CHCHD6	-0.06	0.05	-1.31	0.193	0.734
BD	EN_L6_IT_2	ABHD13	0.16	0.12	1.31	0.193	0.712
BD	EN_L6_IT_2	LIN9	-0.23	0.18	-1.31	0.193	0.712
BD	IN_VIP	HSPA14	0.08	0.06	1.31	0.193	0.631
BD	OPC	EMID1	0.09	0.07	1.31	0.193	0.519
BD	IN_VIP	NOB1	-0.13	0.10	-1.31	0.193	0.631
BD	EN_L3_5_IT_2	TACO1	-0.12	0.09	-1.31	0.193	0.641
BD	EN_L5_ET	RBM4	1.25	0.91	1.38	0.193	0.656
BD	IN_VIP	RPS28	-0.07	0.06	-1.31	0.193	0.631
BD	IN_PVALB_CHC	ARPC5L	-0.15	0.12	-1.31	0.193	0.744
BD	OPC	IFT52	-0.07	0.05	-1.31	0.193	0.519
BD	IN_PVALB	AGT	-0.15	0.12	-1.31	0.193	0.544
BD	IN_SST	GDE1	-0.09	0.07	-1.31	0.193	0.627
BD	EN_L6_IT_1	CA13	0.13	0.10	1.31	0.193	0.944
BD	IN_LAMP5_RELN	ZNF30	0.11	0.09	1.31	0.193	0.672
BD	EN_L6_IT_2	KAT8	0.16	0.12	1.31	0.193	0.712
BD	IN_PVALB	FIZ1	-0.12	0.09	-1.31	0.193	0.544
BD	OPC	LNX2	-0.12	0.09	-1.31	0.193	0.519
BD	EN_L6_IT_2	CADM1	-0.17	0.13	-1.31	0.193	0.712
BD	IN_LAMP5_RELN	KNTC1	0.14	0.11	1.31	0.193	0.672
BD	OPC	MROH9	-0.20	0.16	-1.31	0.193	0.519
BD	EN_L6_CT	ADCK1	-0.13	0.10	-1.31	0.193	0.664
BD	EN_L3_5_IT_3	TTPAL	-0.08	0.06	-1.31	0.193	0.643
BD	EN_L5_ET	CEP162	1.56	1.14	1.37	0.193	0.656
BD	IN_VIP	MRPL9	-0.10	0.08	-1.31	0.193	0.631
BD	PVM	ST6GALNAC3	0.44	0.34	1.31	0.193	0.887
BD	EN_L6_IT_2	CORO1A	-0.23	0.17	-1.31	0.193	0.712
BD	IN_SST	SLC31A1	0.07	0.06	1.31	0.193	0.627
BD	Micro	COPS4	0.09	0.07	1.31	0.193	0.63
BD	PC	HSPA2	-0.20	0.15	-1.31	0.193	0.633
BD	EN_L5_6_NP	PHF2	-0.11	0.09	-1.31	0.193	0.752
BD	IN_LAMP5_LHX6	FNDC3B	-0.19	0.14	-1.31	0.193	0.643
BD	EN_L6_IT_1	PLAC1	0.25	0.19	1.31	0.193	0.944
BD	IN_LAMP5_RELN	STAU1	0.06	0.05	1.31	0.193	0.672
BD	Endo	SRP14	-0.11	0.08	-1.31	0.193	0.526
BD	EN_L6_IT_1	SENP8	-0.13	0.10	-1.31	0.193	0.944
BD	EN_L3_5_IT_2	DCAF17	-0.08	0.06	-1.31	0.193	0.641
BD	IN_LAMP5_RELN	ARHGAP29	0.12	0.09	1.31	0.193	0.672
BD	IN_LAMP5_RELN	SVIP	-0.13	0.10	-1.31	0.193	0.672
BD	IN_SST	ENSG00000256100	0.17	0.13	1.31	0.193	0.627
BD	EN_L3_5_IT_2	ATP6V1E1	0.07	0.06	1.31	0.193	0.641
BD	EN_L5_6_NP	BTG3	0.18	0.14	1.31	0.193	0.752
BD	IN_LAMP5_RELN	TGFA	0.16	0.12	1.31	0.193	0.672
BD	EN_L6_IT_2	ZFAT	-0.14	0.10	-1.31	0.193	0.712
BD	IN_LAMP5_RELN	ZFHX2	0.07	0.06	1.31	0.193	0.672
BD	EN_L3_5_IT_1	MOB3A	0.13	0.10	1.31	0.193	0.897
BD	Oligo	ASMTL	-0.09	0.07	-1.31	0.193	0.734
BD	EN_L3_5_IT_3	CACNA2D3	0.06	0.05	1.31	0.193	0.643
BD	EN_L6_IT_1	FMO5	-0.21	0.16	-1.31	0.193	0.944
BD	EN_L2_3_IT	FIGNL2	0.12	0.10	1.31	0.193	1
BD	IN_LAMP5_RELN	LRRC4	-0.09	0.07	-1.31	0.193	0.672
BD	Oligo	RNF112	-0.11	0.08	-1.31	0.193	0.734
BD	EN_L5_ET	ATRX	0.79	0.57	1.37	0.193	0.656
BD	Micro	MRPS30	0.11	0.09	1.31	0.193	0.63
BD	Endo	MIS18BP1	-0.14	0.11	-1.31	0.193	0.526
BD	OPC	UBE2D2	0.05	0.04	1.31	0.193	0.519
BD	IN_LAMP5_RELN	MRPS33	-0.13	0.10	-1.31	0.193	0.672
BD	IN_LAMP5_RELN	CORO6	0.08	0.06	1.31	0.193	0.672
BD	EN_L3_5_IT_1	SLC6A16	0.18	0.14	1.31	0.193	0.897
BD	EN_L6_IT_1	KLHL10	-0.23	0.17	-1.31	0.193	0.944
BD	EN_L6_IT_1	HDAC9	-0.13	0.10	-1.31	0.193	0.944
BD	IN_VIP	VSTM2L	-0.07	0.06	-1.31	0.193	0.631
BD	IN_PVALB	DDX46	-0.05	0.04	-1.31	0.193	0.545
BD	IN_LAMP5_LHX6	PDIK1L	-0.14	0.11	-1.31	0.193	0.643
BD	Astro	TNFAIP3	-0.18	0.13	-1.31	0.193	0.57
BD	Astro	CRYGS	-0.13	0.10	-1.31	0.193	0.57
BD	EN_L6_CT	ARHGEF7	0.07	0.06	1.31	0.193	0.664
BD	EN_L3_5_IT_3	LGI1	0.07	0.05	1.31	0.193	0.643
BD	IN_VIP	CYP46A1	0.05	0.04	1.31	0.193	0.631
BD	Oligo	MAPRE3	0.06	0.04	1.31	0.193	0.734
BD	EN_L3_5_IT_2	SMPD1	-0.12	0.10	-1.31	0.193	0.642
BD	EN_L6_CT	CFAP100	0.16	0.13	1.31	0.193	0.664
BD	Endo	NEIL1	-0.17	0.13	-1.31	0.193	0.526
BD	Astro	DYNC1LI1	-0.06	0.05	-1.31	0.193	0.57
BD	EN_L2_3_IT	CCDC7	-0.07	0.05	-1.31	0.193	1
BD	IN_PVALB	GRIA2	0.04	0.03	1.31	0.193	0.545
BD	EN_L5_6_NP	PRR12	-0.12	0.09	-1.31	0.193	0.752
BD	IN_LAMP5_LHX6	LATS1	-0.07	0.06	-1.31	0.193	0.643
BD	EN_L6_IT_1	ZDHHC14	-0.11	0.08	-1.31	0.193	0.944
BD	IN_PVALB_CHC	ZBTB34	0.13	0.10	1.31	0.193	0.744
BD	EN_L5_6_NP	ENSG00000249967	-0.14	0.11	-1.31	0.193	0.752
BD	EN_L6_IT_1	SUDS3	0.09	0.07	1.31	0.193	0.944
BD	VLMC	OTULIN	-0.17	0.13	-1.31	0.193	0.996
BD	EN_L3_5_IT_3	SLX4IP	-0.09	0.07	-1.31	0.193	0.643
BD	EN_L5_6_NP	WDR41	0.08	0.06	1.31	0.193	0.752
BD	Micro	EED	-0.08	0.06	-1.31	0.193	0.63
BD	EN_L6B	CACNG2	0.09	0.07	1.31	0.193	0.643
BD	EN_L5_ET	CREB5	1.32	0.96	1.37	0.193	0.656
BD	IN_PVALB	SRC	0.07	0.05	1.31	0.193	0.545
BD	Astro	VTI1A	-0.06	0.04	-1.31	0.193	0.57
BD	OPC	TCTN1	-0.07	0.05	-1.31	0.193	0.52
BD	IN_VIP	SEC23A	0.04	0.03	1.31	0.193	0.631
BD	OPC	NOL4L	0.10	0.08	1.31	0.193	0.52
BD	IN_VIP	ACADM	0.06	0.04	1.31	0.193	0.631
BD	IN_LAMP5_RELN	ENSG00000144785	0.13	0.10	1.31	0.193	0.672
BD	IN_SST	KARS1	-0.08	0.06	-1.31	0.193	0.627
BD	EN_L2_3_IT	BLK	-0.23	0.18	-1.31	0.193	1
BD	Oligo	ZNF618	0.08	0.06	1.31	0.193	0.734
BD	EN_L3_5_IT_2	IQCH	-0.08	0.06	-1.31	0.193	0.642
BD	EN_L5_6_NP	TOB1	-0.17	0.13	-1.31	0.193	0.752
BD	Oligo	MBD2	0.04	0.03	1.31	0.193	0.734
BD	IN_ADARB2	ASPM	0.18	0.14	1.31	0.193	0.796
BD	EN_L6_CT	MAMLD1	0.21	0.16	1.31	0.193	0.664
BD	EN_L5_6_NP	SLIRP	0.10	0.08	1.31	0.193	0.752
BD	Endo	TLK2	-0.09	0.07	-1.31	0.194	0.526
BD	EN_L3_5_IT_2	MEX3B	0.22	0.17	1.31	0.194	0.642
BD	EN_L5_ET	GHR	-2.17	1.58	-1.37	0.194	0.656
BD	IN_ADARB2	REEP1	-0.06	0.05	-1.31	0.194	0.796
BD	EN_L6_IT_1	CLHC1	-0.13	0.10	-1.31	0.194	0.944
BD	EN_L3_5_IT_2	WSCD1	0.18	0.14	1.31	0.194	0.642
BD	EN_L3_5_IT_1	TUBB2A	-0.18	0.14	-1.31	0.194	0.897
BD	IN_SST	C12orf66	-0.11	0.08	-1.31	0.194	0.627
BD	IN_PVALB	CFAP36	0.05	0.03	1.31	0.194	0.545
BD	EN_L5_6_NP	PREPL	0.07	0.05	1.31	0.194	0.752
BD	EN_L6_IT_1	COQ6	-0.09	0.07	-1.31	0.194	0.944
BD	IN_PVALB_CHC	DENR	0.09	0.07	1.31	0.194	0.744
BD	EN_L6_IT_2	PRB1	0.34	0.26	1.31	0.194	0.712
BD	Astro	SPG21	-0.07	0.05	-1.31	0.194	0.57
BD	OPC	TTC26	-0.11	0.08	-1.31	0.194	0.52
BD	EN_L6_IT_1	KIFC2	-0.10	0.08	-1.31	0.194	0.944
BD	EN_L3_5_IT_1	KREMEN1	0.18	0.14	1.31	0.194	0.897
BD	IN_LAMP5_RELN	GPS2	-0.17	0.13	-1.31	0.194	0.672
BD	EN_L6_IT_1	SUV39H2	0.15	0.11	1.31	0.194	0.944
BD	Oligo	ENSG00000269755	0.09	0.07	1.31	0.194	0.734
BD	IN_ADARB2	WWC1	-0.09	0.07	-1.31	0.194	0.796
BD	Oligo	EXOC7	-0.05	0.04	-1.31	0.194	0.734
BD	PC	PARD3B	0.10	0.07	1.31	0.194	0.633
BD	OPC	PRDM1	0.20	0.15	1.31	0.194	0.52
BD	EN_L6B	SCAF8	-0.06	0.05	-1.31	0.194	0.643
BD	IN_SST	ABHD4	0.19	0.14	1.31	0.194	0.627
BD	IN_SST	EZH1	0.06	0.04	1.31	0.194	0.627
BD	EN_L3_5_IT_3	RGL3	0.17	0.13	1.31	0.194	0.643
BD	EN_L3_5_IT_3	FIZ1	-0.12	0.09	-1.31	0.194	0.643
BD	EN_L6_CT	TOM1L1	0.10	0.08	1.31	0.194	0.664
BD	EN_L2_3_IT	ZBED5	0.09	0.07	1.31	0.194	1
BD	IN_PVALB	C5orf47	-0.17	0.13	-1.31	0.194	0.545
BD	EN_L6B	MDH1B	0.18	0.14	1.31	0.194	0.643
BD	EN_L3_5_IT_1	L2HGDH	0.07	0.06	1.31	0.194	0.897
BD	EN_L6_CT	ZNF507	-0.09	0.07	-1.31	0.194	0.664
BD	Oligo	ENPEP	-0.18	0.14	-1.30	0.194	0.734
BD	EN_L5_6_NP	PFDN1	-0.09	0.07	-1.31	0.194	0.752
BD	Astro	LRRC23	0.09	0.07	1.30	0.194	0.571
BD	EN_L5_6_NP	NT5M	0.13	0.10	1.31	0.194	0.752
BD	PVM	UBR3	-0.16	0.12	-1.31	0.194	0.887
BD	PC	ERBB4	0.17	0.13	1.30	0.194	0.633
BD	EN_L3_5_IT_2	PSMD14	-0.05	0.04	-1.31	0.194	0.642
BD	IN_SST	AVIL	0.11	0.08	1.31	0.194	0.627
BD	Astro	MCHR2	-0.11	0.08	-1.30	0.194	0.571
BD	IN_VIP	SLC38A2	-0.07	0.05	-1.30	0.194	0.632
BD	EN_L6_CT	ERLEC1	0.09	0.07	1.31	0.194	0.664
BD	Oligo	RNLS	-0.07	0.05	-1.30	0.194	0.734
BD	EN_L5_ET	RPGRIP1L	-0.91	0.66	-1.37	0.194	0.656
BD	PC	TYW1	-0.13	0.10	-1.30	0.194	0.633
BD	OPC	SLC37A1	0.09	0.07	1.30	0.194	0.52
BD	EN_L6_IT_1	KIF15	0.15	0.12	1.31	0.194	0.944
BD	Endo	ETV6	-0.12	0.09	-1.30	0.194	0.527
BD	IN_ADARB2	CYB561A3	0.18	0.14	1.31	0.194	0.796
BD	OPC	ARL1	0.09	0.07	1.30	0.194	0.52
BD	IN_PVALB	PARVB	-0.09	0.07	-1.30	0.194	0.545
BD	EN_L5_6_NP	DDX4	0.20	0.15	1.31	0.194	0.752
BD	IN_SST	GLB1L3	0.10	0.08	1.30	0.194	0.627
BD	EN_L6B	MICAL1	-0.13	0.10	-1.31	0.194	0.643
BD	EN_L3_5_IT_1	PPIL4	0.08	0.06	1.31	0.194	0.897
BD	IN_ADARB2	ZNF324	-0.14	0.11	-1.31	0.194	0.796
BD	IN_LAMP5_RELN	CINP	-0.10	0.07	-1.30	0.194	0.672
BD	Astro	HEATR6	0.09	0.07	1.30	0.194	0.571
BD	EN_L6_IT_2	TCF3	-0.20	0.15	-1.31	0.194	0.712
BD	Oligo	TRABD	-0.07	0.06	-1.30	0.194	0.734
BD	EN_L3_5_IT_2	RGCC	-0.19	0.14	-1.30	0.194	0.642
BD	IN_PVALB	ERAP2	-0.16	0.12	-1.30	0.194	0.545
BD	EN_L2_3_IT	PDCD6IP	-0.05	0.04	-1.30	0.194	1
BD	OPC	ATP9A	0.05	0.04	1.30	0.194	0.52
BD	IN_SST	AHDC1	0.08	0.06	1.30	0.194	0.627
BD	IN_VIP	TXN	0.07	0.06	1.30	0.194	0.632
BD	IN_LAMP5_RELN	IL27RA	0.18	0.14	1.30	0.194	0.672
BD	EN_L3_5_IT_3	ENSG00000267748	0.18	0.13	1.30	0.194	0.643
BD	OPC	SLC16A9	0.09	0.07	1.30	0.194	0.52
BD	Oligo	SERTAD1	0.17	0.13	1.30	0.194	0.734
BD	IN_PVALB	ARAF	-0.10	0.08	-1.30	0.194	0.545
BD	EN_L3_5_IT_3	LY86	-0.19	0.14	-1.30	0.194	0.643
BD	EN_L3_5_IT_1	HSBP1	-0.10	0.08	-1.30	0.194	0.897
BD	IN_LAMP5_RELN	RFNG	-0.11	0.08	-1.30	0.194	0.672
BD	EN_L6_IT_2	KDM1B	-0.11	0.09	-1.31	0.194	0.712
BD	EN_L6_IT_2	SLC25A33	0.18	0.14	1.31	0.194	0.712
BD	EN_L3_5_IT_2	RAP1GAP	-0.07	0.05	-1.30	0.194	0.642
BD	IN_ADARB2	COL28A1	0.15	0.11	1.31	0.194	0.796
BD	IN_LAMP5_LHX6	SCD	0.20	0.16	1.30	0.194	0.644
BD	IN_ADARB2	PWWP3A	0.07	0.06	1.31	0.194	0.796
BD	IN_LAMP5_LHX6	UFD1	0.16	0.12	1.30	0.194	0.644
BD	EN_L5_ET	DMGDH	-1.39	1.01	-1.37	0.194	0.656
BD	EN_L5_6_NP	NELL1	-0.09	0.07	-1.31	0.194	0.753
BD	PC	FOXF2	-0.18	0.14	-1.30	0.194	0.633
BD	IN_LAMP5_RELN	TIMM23	0.09	0.07	1.30	0.194	0.672
BD	IN_VIP	GCN1	-0.06	0.05	-1.30	0.194	0.632
BD	IN_LAMP5_LHX6	SP3	-0.08	0.06	-1.30	0.194	0.644
BD	Astro	BMPR2	0.07	0.05	1.30	0.194	0.571
BD	IN_VIP	AP3M2	0.05	0.04	1.30	0.194	0.632
BD	IN_ADARB2	IQCA1	0.13	0.10	1.30	0.194	0.796
BD	EN_L3_5_IT_1	NDUFS2	0.10	0.07	1.30	0.194	0.897
BD	EN_L3_5_IT_3	NOX1	0.18	0.14	1.30	0.194	0.643
BD	IN_VIP	RDX	-0.04	0.03	-1.30	0.194	0.632
BD	IN_PVALB	ZFP69	0.13	0.10	1.30	0.194	0.545
BD	EN_L6_IT_2	BTAF1	0.09	0.07	1.31	0.194	0.712
BD	IN_PVALB	SYTL3	-0.10	0.08	-1.30	0.194	0.545
BD	EN_L3_5_IT_1	LURAP1	0.13	0.10	1.30	0.194	0.897
BD	IN_PVALB_CHC	EED	0.11	0.09	1.30	0.194	0.745
BD	EN_L6_IT_1	TOM1L1	0.09	0.07	1.31	0.194	0.944
BD	EN_L3_5_IT_2	COMMD5	0.09	0.07	1.30	0.194	0.642
BD	IN_LAMP5_RELN	TMEM259	-0.08	0.06	-1.30	0.194	0.672
BD	Endo	PRMT2	-0.11	0.08	-1.30	0.194	0.527
BD	EN_L6_IT_1	CHD3	-0.09	0.07	-1.31	0.194	0.944
BD	EN_L6B	TLE5	-0.11	0.08	-1.31	0.194	0.643
BD	IN_SST	PTBP1	0.08	0.06	1.30	0.194	0.627
BD	EN_L6_IT_1	JCAD	-0.14	0.10	-1.31	0.194	0.944
BD	EN_L5_6_NP	FLRT2	-0.22	0.17	-1.30	0.194	0.753
BD	OPC	SETD6	-0.10	0.08	-1.30	0.194	0.52
BD	OPC	NDUFAF4	-0.09	0.07	-1.30	0.194	0.52
BD	EN_L6_CT	TENT4A	0.08	0.06	1.31	0.194	0.665
BD	IN_VIP	POPDC3	-0.11	0.09	-1.30	0.194	0.632
BD	IN_SST	SUMF2	0.08	0.06	1.30	0.194	0.627
BD	IN_LAMP5_LHX6	SPI1	-0.20	0.15	-1.30	0.194	0.644
BD	OPC	GRAMD1A	0.08	0.07	1.30	0.194	0.52
BD	PC	TRRAP	-0.09	0.07	-1.30	0.194	0.633
BD	IN_VIP	PCDHB6	-0.17	0.13	-1.30	0.194	0.632
BD	Astro	MKLN1	0.06	0.05	1.30	0.194	0.571
BD	IN_ADARB2	NACC1	-0.15	0.11	-1.30	0.194	0.796
BD	Oligo	IER5L	0.16	0.13	1.30	0.194	0.734
BD	EN_L3_5_IT_1	FBXO46	0.14	0.11	1.30	0.194	0.897
BD	IN_LAMP5_RELN	DDX25	0.08	0.06	1.30	0.194	0.672
BD	IN_SST	STX3	0.07	0.06	1.30	0.194	0.627
BD	EN_L6B	CCP110	0.09	0.07	1.31	0.194	0.643
BD	IN_PVALB_CHC	CRKL	0.12	0.09	1.30	0.194	0.745
BD	PC	RPS28	-0.14	0.11	-1.30	0.194	0.633
BD	IN_PVALB_CHC	WDR44	0.10	0.07	1.30	0.194	0.745
BD	IN_SST	HTRA1	-0.10	0.08	-1.30	0.194	0.627
BD	EN_L6_IT_1	KRBOX4	0.09	0.07	1.31	0.194	0.944
BD	Astro	NAP1L1	-0.06	0.04	-1.30	0.194	0.571
BD	PC	MAPK6	-0.15	0.11	-1.30	0.194	0.633
BD	EN_L6_IT_2	MBD2	-0.11	0.09	-1.31	0.194	0.712
BD	EN_L3_5_IT_2	PJA1	0.11	0.08	1.30	0.194	0.642
BD	IN_VIP	EDDM13	-0.13	0.10	-1.30	0.194	0.632
BD	IN_SST	SEMA6B	0.07	0.05	1.30	0.194	0.627
BD	EN_L6_CT	PALM2AKAP2	-0.09	0.07	-1.31	0.194	0.665
BD	IN_PVALB	POC1B	-0.06	0.05	-1.30	0.194	0.545
BD	EN_L3_5_IT_3	DNAH1	-0.08	0.06	-1.30	0.194	0.644
BD	EN_L6_IT_2	NCEH1	0.10	0.08	1.31	0.194	0.712
BD	EN_L6B	DCC	-0.34	0.26	-1.31	0.194	0.643
BD	IN_VIP	SORCS1	-0.09	0.07	-1.30	0.194	0.632
BD	EN_L6_IT_1	PAK6	0.17	0.13	1.31	0.194	0.944
BD	Micro	VAMP8	-0.16	0.12	-1.30	0.194	0.631
BD	EN_L3_5_IT_2	CACNA1I	0.09	0.07	1.30	0.194	0.642
BD	EN_L3_5_IT_1	ABCD4	0.11	0.08	1.30	0.194	0.897
BD	EN_L3_5_IT_1	KHDC1	0.11	0.08	1.30	0.194	0.897
BD	IN_LAMP5_RELN	ING3	-0.11	0.09	-1.30	0.194	0.672
BD	PC	NEMF	0.10	0.08	1.30	0.194	0.633
BD	IN_SST	NEDD9	-0.15	0.12	-1.30	0.194	0.627
BD	IN_PVALB	TOP1	0.05	0.04	1.30	0.194	0.545
BD	Astro	MKNK2	0.13	0.10	1.30	0.194	0.571
BD	IN_VIP	PEX1	0.05	0.04	1.30	0.194	0.632
BD	IN_PVALB	GATD3B	0.20	0.15	1.30	0.194	0.545
BD	EN_L3_5_IT_3	LRRC55	-0.14	0.11	-1.30	0.194	0.644
BD	OPC	PPID	0.08	0.06	1.30	0.194	0.52
BD	EN_L6_CT	VHL	0.09	0.07	1.30	0.194	0.665
BD	Oligo	SPATA17	-0.12	0.09	-1.30	0.194	0.734
BD	EN_L6_IT_2	THBS4	0.21	0.16	1.31	0.194	0.712
BD	EN_L6_IT_1	SLC45A4	0.13	0.10	1.30	0.194	0.944
BD	EN_L3_5_IT_1	TRAPPC6B	0.08	0.06	1.30	0.194	0.897
BD	EN_L6_IT_2	FOXP2	-0.32	0.24	-1.31	0.194	0.712
BD	Micro	SMUG1	0.15	0.12	1.30	0.194	0.631
BD	Oligo	MAP3K19	-0.14	0.11	-1.30	0.194	0.734
BD	EN_L6B	RPS16	-0.13	0.10	-1.31	0.194	0.643
BD	EN_L6B	SPOPL	-0.10	0.08	-1.31	0.194	0.643
BD	EN_L5_ET	MGAT4A	1.24	0.90	1.37	0.194	0.656
BD	IN_LAMP5_RELN	PLOD1	0.13	0.10	1.30	0.194	0.672
BD	IN_PVALB	RNF25	0.09	0.07	1.30	0.194	0.545
BD	EN_L5_ET	JAZF1	-0.70	0.51	-1.37	0.194	0.656
BD	EN_L5_ET	PTPDC1	-0.98	0.72	-1.37	0.194	0.656
BD	EN_L6B	ARHGDIA	-0.16	0.12	-1.31	0.194	0.643
BD	IN_VIP	PTBP3	-0.06	0.05	-1.30	0.194	0.632
BD	Endo	GLTP	0.15	0.11	1.30	0.194	0.527
BD	IN_SST	CEP57	0.05	0.04	1.30	0.194	0.627
BD	EN_L6_IT_2	ERCC6	0.10	0.07	1.31	0.194	0.712
BD	IN_PVALB_CHC	CEP85L	-0.06	0.05	-1.30	0.194	0.745
BD	Oligo	DDX42	0.04	0.03	1.30	0.194	0.734
BD	IN_ADARB2	ZBTB37	-0.09	0.07	-1.30	0.194	0.796
BD	Astro	NBR1	0.06	0.04	1.30	0.194	0.571
BD	EN_L3_5_IT_2	CACNA2D2	0.11	0.08	1.30	0.194	0.642
BD	EN_L3_5_IT_2	ASIC2	-0.08	0.06	-1.30	0.194	0.642
BD	Oligo	PAIP2	0.04	0.03	1.30	0.194	0.734
BD	OPC	EIF2B1	0.08	0.06	1.30	0.194	0.52
BD	EN_L3_5_IT_1	TRAF7	-0.14	0.11	-1.30	0.194	0.897
BD	IN_LAMP5_RELN	FDXR	-0.16	0.13	-1.30	0.194	0.672
BD	EN_L6_IT_1	NUP214	-0.08	0.06	-1.30	0.194	0.944
BD	Endo	CBX3	-0.13	0.10	-1.30	0.194	0.527
BD	Micro	RIMBP2	0.21	0.16	1.30	0.194	0.631
BD	EN_L6_IT_2	SLC8A2	-0.11	0.09	-1.31	0.194	0.712
BD	IN_ADARB2	IFT140	-0.11	0.08	-1.30	0.194	0.796
BD	IN_LAMP5_RELN	NNAT	-0.20	0.15	-1.30	0.194	0.672
BD	EN_L3_5_IT_2	ALS2CL	0.17	0.13	1.30	0.194	0.642
BD	EN_L5_6_NP	RIF1	0.07	0.05	1.30	0.194	0.753
BD	IN_PVALB	ELAPOR1	0.06	0.05	1.30	0.194	0.545
BD	PVM	DENND4B	-0.26	0.20	-1.31	0.194	0.887
BD	IN_SST	POLI	0.08	0.06	1.30	0.194	0.627
BD	EN_L3_5_IT_3	UBE2G2	-0.06	0.05	-1.30	0.194	0.644
BD	EN_L3_5_IT_2	HPGDS	-0.21	0.16	-1.30	0.194	0.642
BD	Astro	DCHS2	-0.22	0.17	-1.30	0.194	0.571
BD	EN_L6_CT	RNF4	0.08	0.06	1.30	0.194	0.665
BD	EN_L6_IT_2	CRYBG3	0.22	0.17	1.31	0.194	0.712
BD	Micro	IMMP2L	-0.09	0.07	-1.30	0.194	0.631
BD	EN_L6B	ZNF428	-0.13	0.10	-1.30	0.194	0.643
BD	IN_LAMP5_RELN	GINM1	0.09	0.07	1.30	0.194	0.672
BD	EN_L2_3_IT	NFS1	0.09	0.07	1.30	0.194	1
BD	EN_L6B	ULK4	0.08	0.06	1.30	0.194	0.643
BD	EN_L2_3_IT	CMC1	-0.06	0.05	-1.30	0.194	1
BD	IN_SST	C1orf54	0.16	0.12	1.30	0.194	0.627
BD	Astro	EIF3B	0.08	0.06	1.30	0.194	0.571
BD	EN_L6_CT	C2orf92	0.13	0.10	1.30	0.194	0.665
BD	EN_L6_IT_1	ADGRG2	-0.16	0.12	-1.30	0.194	0.944
BD	OPC	C12orf42	-0.13	0.10	-1.30	0.194	0.52
BD	PC	FLI1	0.21	0.16	1.30	0.194	0.633
BD	SMC	FERMT2	0.29	0.22	1.31	0.194	0.995
BD	EN_L6B	NSG1	0.19	0.14	1.30	0.194	0.643
BD	EN_L6B	ADAM21	0.21	0.16	1.30	0.194	0.643
BD	EN_L3_5_IT_3	LORICRIN	-0.24	0.18	-1.30	0.194	0.644
BD	Astro	RSPRY1	-0.06	0.04	-1.30	0.194	0.571
BD	IN_ADARB2	ALG14	-0.10	0.08	-1.30	0.194	0.796
BD	Oligo	ECHS1	-0.06	0.05	-1.30	0.194	0.734
BD	EN_L3_5_IT_2	SERPINE1	-0.26	0.20	-1.30	0.194	0.642
BD	IN_VIP	ZNF654	0.04	0.03	1.30	0.194	0.632
BD	IN_SST	ERCC6L	0.20	0.15	1.30	0.194	0.627
BD	EN_L6_CT	BAG5	0.13	0.10	1.30	0.194	0.665
BD	EN_L6B	CD55	-0.21	0.16	-1.30	0.194	0.643
BD	IN_VIP	SLC16A9	0.12	0.09	1.30	0.194	0.632
BD	IN_PVALB	BDH1	-0.06	0.05	-1.30	0.194	0.546
BD	EN_L3_5_IT_3	ZZZ3	-0.06	0.05	-1.30	0.194	0.644
BD	PVM	PRPF4B	-0.21	0.16	-1.31	0.194	0.887
BD	EN_L6_IT_2	SSBP1	0.11	0.08	1.30	0.194	0.712
BD	EN_L6_CT	TMEM50B	0.09	0.07	1.30	0.194	0.665
BD	Astro	CCDC113	0.10	0.08	1.30	0.194	0.571
BD	Astro	MGMT	-0.08	0.06	-1.30	0.194	0.571
BD	Micro	ACSM3	-0.22	0.17	-1.30	0.194	0.631
BD	IN_LAMP5_RELN	MPPED1	-0.07	0.06	-1.30	0.194	0.672
BD	IN_SST	PSMD1	-0.04	0.03	-1.30	0.194	0.627
BD	EN_L3_5_IT_3	RNPS1	-0.05	0.04	-1.30	0.194	0.644
BD	IN_ADARB2	KIAA1143	-0.13	0.10	-1.30	0.194	0.796
BD	EN_L5_ET	DGCR8	-1.34	0.97	-1.37	0.194	0.657
BD	EN_L3_5_IT_1	PARP6	0.11	0.08	1.30	0.194	0.897
BD	IN_PVALB	GREM2	-0.10	0.08	-1.30	0.194	0.546
BD	IN_PVALB_CHC	PEA15	0.14	0.11	1.30	0.194	0.745
BD	EN_L3_5_IT_1	PHF20	-0.07	0.05	-1.30	0.194	0.897
BD	Micro	PACRG	0.17	0.13	1.30	0.194	0.631
BD	EN_L6_IT_1	NMBR	-0.21	0.16	-1.30	0.194	0.944
BD	EN_L5_6_NP	SLC31A1	0.10	0.08	1.30	0.194	0.753
BD	EN_L6_IT_2	ZNF304	0.25	0.19	1.30	0.194	0.712
BD	IN_VIP	SLC13A4	-0.14	0.11	-1.30	0.194	0.632
BD	PVM	SCLT1	-0.22	0.17	-1.31	0.194	0.887
BD	IN_LAMP5_RELN	ZBTB26	0.12	0.09	1.30	0.194	0.672
BD	IN_LAMP5_RELN	ZNF557	-0.13	0.10	-1.30	0.194	0.672
BD	EN_L3_5_IT_2	SLC35F1	-0.06	0.04	-1.30	0.194	0.642
BD	IN_VIP	FAM107A	-0.09	0.07	-1.30	0.194	0.632
BD	IN_LAMP5_RELN	CREB5	-0.17	0.13	-1.30	0.194	0.672
BD	IN_PVALB	OXR1	-0.05	0.04	-1.30	0.194	0.546
BD	EN_L2_3_IT	NR1H3	0.10	0.08	1.30	0.194	1
BD	IN_PVALB_CHC	ABHD12	0.08	0.06	1.30	0.194	0.745
BD	PVM	MX2	-0.35	0.27	-1.31	0.194	0.887
BD	EN_L5_6_NP	CABCOCO1	-0.22	0.17	-1.30	0.194	0.753
BD	IN_LAMP5_RELN	SLC7A9	-0.16	0.12	-1.30	0.194	0.672
BD	SMC	NCAM2	0.35	0.27	1.31	0.194	0.995
BD	EN_L3_5_IT_2	ZDHHC24	0.09	0.07	1.30	0.194	0.642
BD	IN_PVALB_CHC	EIF3E	-0.11	0.08	-1.30	0.194	0.745
BD	EN_L3_5_IT_2	COQ10B	-0.07	0.06	-1.30	0.194	0.642
BD	IN_SST	RPRD1A	-0.04	0.03	-1.30	0.194	0.627
BD	EN_L5_6_NP	RBMS3	0.16	0.12	1.30	0.194	0.753
BD	IN_PVALB	COLGALT1	0.08	0.06	1.30	0.194	0.546
BD	EN_L2_3_IT	IFT20	0.08	0.06	1.30	0.194	1
BD	EN_L6_CT	ENSG00000255639	0.14	0.11	1.30	0.194	0.665
BD	Micro	BORA	0.19	0.14	1.30	0.194	0.631
BD	IN_LAMP5_RELN	GNA13	-0.08	0.06	-1.30	0.194	0.672
BD	IN_PVALB_CHC	MIDEAS	0.11	0.09	1.30	0.194	0.745
BD	IN_ADARB2	IARS2	-0.07	0.06	-1.30	0.194	0.796
BD	OPC	CNTNAP2	-0.09	0.07	-1.30	0.194	0.521
BD	PC	CHCHD6	-0.21	0.16	-1.30	0.194	0.633
BD	EN_L3_5_IT_2	PRR36	-0.11	0.08	-1.30	0.194	0.642
BD	Oligo	RMC1	-0.08	0.06	-1.30	0.194	0.735
BD	IN_PVALB_CHC	ZNF445	0.09	0.07	1.30	0.194	0.745
BD	IN_VIP	LBR	0.06	0.05	1.30	0.194	0.632
BD	EN_L6B	AAR2	0.13	0.10	1.30	0.194	0.643
BD	IN_LAMP5_RELN	SLC39A11	0.07	0.06	1.30	0.194	0.672
BD	EN_L3_5_IT_1	B4GALT7	-0.18	0.14	-1.30	0.194	0.898
BD	IN_VIP	PREPL	0.05	0.04	1.30	0.194	0.632
BD	IN_PVALB_CHC	STRN3	-0.06	0.05	-1.30	0.194	0.745
BD	EN_L2_3_IT	MAMDC2	0.15	0.11	1.30	0.194	1
BD	IN_PVALB	ARL8B	-0.06	0.05	-1.30	0.194	0.546
BD	IN_SST	NSMCE4A	0.10	0.07	1.30	0.194	0.627
BD	EN_L6_CT	INPP5A	0.11	0.09	1.30	0.194	0.665
BD	EN_L6B	SETD2	-0.06	0.05	-1.30	0.194	0.643
BD	Oligo	ACAD9	0.04	0.03	1.30	0.195	0.735
BD	Astro	IRF2BP2	-0.11	0.09	-1.30	0.195	0.571
BD	PC	ZNF44	-0.14	0.11	-1.30	0.195	0.633
BD	IN_SST	DENND5A	0.07	0.05	1.30	0.195	0.627
BD	OPC	PDE4D	-0.06	0.05	-1.30	0.195	0.521
BD	Micro	LRRTM4	0.17	0.13	1.30	0.195	0.631
BD	Astro	YIPF2	0.10	0.08	1.30	0.195	0.571
BD	OPC	PDHA1	0.10	0.08	1.30	0.195	0.521
BD	EN_L2_3_IT	CNKSR1	-0.13	0.10	-1.30	0.195	1
BD	OPC	NPM1	0.08	0.06	1.30	0.195	0.521
BD	EN_L3_5_IT_2	ENSG00000285854	-0.13	0.10	-1.30	0.195	0.642
BD	IN_PVALB	ECHDC2	0.08	0.06	1.30	0.195	0.546
BD	PVM	NIN	-0.23	0.18	-1.31	0.195	0.887
BD	EN_L3_5_IT_2	TMEM208	-0.13	0.10	-1.30	0.195	0.642
BD	EN_L3_5_IT_2	HTRA2	-0.10	0.08	-1.30	0.195	0.642
BD	Micro	ULK1	-0.11	0.09	-1.30	0.195	0.631
BD	EN_L5_ET	PRKCZ	-0.82	0.60	-1.37	0.195	0.657
BD	Endo	PCSK2	-0.18	0.14	-1.30	0.195	0.528
BD	Micro	NFIC	0.07	0.06	1.30	0.195	0.631
BD	IN_SST	NUP205	0.06	0.05	1.30	0.195	0.627
BD	OPC	CHEK1	-0.21	0.16	-1.30	0.195	0.521
BD	EN_L6B	OPN3	-0.17	0.13	-1.30	0.195	0.643
BD	Micro	RAD17	-0.11	0.08	-1.30	0.195	0.631
BD	IN_ADARB2	CNTFR	0.11	0.09	1.30	0.195	0.796
BD	IN_PVALB	SRBD1	-0.06	0.05	-1.30	0.195	0.546
BD	IN_LAMP5_LHX6	HMGN5	0.14	0.11	1.30	0.195	0.646
BD	Astro	CFAP57	-0.19	0.15	-1.30	0.195	0.571
BD	OPC	AKAP10	0.05	0.04	1.30	0.195	0.521
BD	Oligo	SPDYE2B	-0.23	0.18	-1.30	0.195	0.735
BD	IN_PVALB	RAB22A	-0.07	0.05	-1.30	0.195	0.546
BD	Micro	SH3RF3	0.13	0.10	1.30	0.195	0.631
BD	Astro	ELMOD3	0.06	0.05	1.30	0.195	0.571
BD	EN_L3_5_IT_1	NFKBID	0.16	0.12	1.30	0.195	0.898
BD	EN_L6B	HMGN1	-0.07	0.06	-1.30	0.195	0.643
BD	EN_L5_6_NP	SLC35F4	0.20	0.15	1.30	0.195	0.754
BD	EN_L6B	SH3PXD2B	0.17	0.13	1.30	0.195	0.643
BD	IN_LAMP5_RELN	NDUFS5	-0.11	0.08	-1.30	0.195	0.672
BD	EN_L3_5_IT_3	ARHGAP31	0.18	0.14	1.30	0.195	0.645
BD	Micro	NRG3	0.17	0.13	1.30	0.195	0.631
BD	IN_PVALB	PRSS23	0.10	0.08	1.30	0.195	0.546
BD	EN_L6_IT_1	DDX55	-0.10	0.08	-1.30	0.195	0.944
BD	IN_ADARB2	HMGB2	0.17	0.13	1.30	0.195	0.796
BD	IN_LAMP5_RELN	ADCK5	-0.11	0.08	-1.30	0.195	0.672
BD	IN_SST	PINK1	-0.08	0.06	-1.30	0.195	0.627
BD	EN_L6_IT_1	TSPAN3	-0.07	0.05	-1.30	0.195	0.944
BD	Micro	FCGR3A	0.18	0.14	1.30	0.195	0.631
BD	IN_SST	GTF2H3	0.06	0.04	1.30	0.195	0.627
BD	EN_L3_5_IT_3	ADAMTS17	0.16	0.12	1.30	0.195	0.645
BD	IN_ADARB2	FOXN3	-0.07	0.05	-1.30	0.195	0.796
BD	EN_L6B	COL23A1	0.16	0.12	1.30	0.195	0.643
BD	EN_L6_CT	NDUFC2-KCTD14	-0.18	0.14	-1.30	0.195	0.666
BD	IN_SST	CELF2	-0.06	0.05	-1.30	0.195	0.627
BD	Astro	MAP3K2	-0.06	0.04	-1.30	0.195	0.571
BD	EN_L6_IT_1	VPS28	0.12	0.09	1.30	0.195	0.944
BD	Oligo	EFL1	-0.06	0.05	-1.30	0.195	0.735
BD	IN_PVALB	DPF2	0.06	0.05	1.30	0.195	0.546
BD	IN_VIP	MIDN	-0.12	0.09	-1.30	0.195	0.632
BD	EN_L2_3_IT	ZNF461	0.08	0.06	1.30	0.195	1
BD	IN_LAMP5_RELN	FUT11	0.10	0.08	1.30	0.195	0.672
BD	EN_L6_IT_1	ASB18	-0.37	0.28	-1.30	0.195	0.944
BD	IN_LAMP5_RELN	CADM3	-0.07	0.05	-1.30	0.195	0.672
BD	IN_ADARB2	TRMT9B	0.06	0.05	1.30	0.195	0.796
BD	Oligo	ENSG00000285991	-0.21	0.16	-1.30	0.195	0.735
BD	IN_LAMP5_RELN	PEAK1	0.08	0.06	1.30	0.195	0.672
BD	EN_L6_IT_1	MAML1	0.09	0.07	1.30	0.195	0.944
BD	IN_PVALB	FLAD1	-0.09	0.07	-1.30	0.195	0.546
BD	EN_L6_CT	TANK	-0.08	0.06	-1.30	0.195	0.666
BD	EN_L5_ET	SUPT6H	1.33	0.97	1.37	0.195	0.657
BD	IN_SST	CDK12	0.10	0.08	1.30	0.195	0.627
BD	EN_L6_CT	SRBD1	-0.11	0.08	-1.30	0.195	0.666
BD	IN_PVALB	EIF5	-0.07	0.05	-1.30	0.195	0.546
BD	Astro	LAT2	0.12	0.09	1.30	0.195	0.572
BD	Micro	TM9SF2	-0.06	0.05	-1.30	0.195	0.631
BD	EN_L6_IT_2	BDH1	-0.13	0.10	-1.30	0.195	0.713
BD	VLMC	RAPH1	0.17	0.13	1.30	0.195	0.996
BD	PC	MPZL1	0.19	0.14	1.30	0.195	0.634
BD	IN_VIP	ACAP1	-0.17	0.13	-1.30	0.195	0.632
BD	OPC	RNF215	0.12	0.09	1.30	0.195	0.521
BD	IN_LAMP5_RELN	ABCB5	-0.23	0.18	-1.30	0.195	0.672
BD	EN_L6_IT_1	UBR7	0.16	0.13	1.30	0.195	0.944
BD	IN_LAMP5_RELN	RHBDD1	0.08	0.06	1.30	0.195	0.672
BD	IN_VIP	NACC2	-0.08	0.06	-1.30	0.195	0.632
BD	EN_L3_5_IT_3	ZNF518A	0.07	0.06	1.30	0.195	0.645
BD	Micro	GNS	-0.10	0.07	-1.30	0.195	0.631
BD	IN_SST	NFATC3	0.08	0.06	1.30	0.195	0.627
BD	EN_L3_5_IT_1	ZNF554	0.17	0.13	1.30	0.195	0.899
BD	IN_VIP	OPTN	0.06	0.04	1.30	0.195	0.632
BD	EN_L6B	EPDR1	-0.14	0.11	-1.30	0.195	0.643
BD	Micro	ANKAR	-0.10	0.07	-1.30	0.195	0.631
BD	EN_L6B	NWD1	0.18	0.14	1.30	0.195	0.643
BD	EN_L3_5_IT_2	C14orf28	0.10	0.08	1.30	0.195	0.643
BD	Astro	SETMAR	0.10	0.08	1.30	0.195	0.572
BD	EN_L6B	ATP8B1	-0.22	0.17	-1.30	0.195	0.643
BD	EN_L5_ET	SSR1	1.03	0.75	1.37	0.195	0.657
BD	EN_L6B	TET1	-0.13	0.10	-1.30	0.195	0.643
BD	EN_L3_5_IT_2	ANAPC5	0.04	0.03	1.30	0.195	0.643
BD	EN_L5_ET	PNMA3	-1.23	0.90	-1.37	0.195	0.657
BD	IN_SST	HSPE1-MOB4	0.23	0.18	1.30	0.195	0.627
BD	Astro	ENSG00000173867	0.14	0.11	1.30	0.195	0.572
BD	IN_PVALB_CHC	TPT1	-0.11	0.08	-1.30	0.195	0.745
BD	IN_SST	RPL15	-0.08	0.06	-1.30	0.195	0.627
BD	IN_SST	TRIM61	-0.17	0.13	-1.30	0.195	0.627
BD	IN_VIP	RNF214	0.06	0.04	1.30	0.195	0.632
BD	EN_L5_6_NP	CEP57	0.08	0.06	1.30	0.195	0.754
BD	IN_VIP	CLIP1	0.04	0.03	1.30	0.195	0.632
BD	EN_L5_6_NP	ZNF253	0.10	0.08	1.30	0.195	0.754
BD	EN_L3_5_IT_3	GPR89B	0.08	0.06	1.30	0.195	0.645
BD	EN_L6_IT_2	PIPOX	0.18	0.14	1.30	0.195	0.713
BD	EN_L3_5_IT_1	CTDSP2	0.11	0.09	1.30	0.195	0.899
BD	IN_VIP	GOT2	-0.05	0.04	-1.30	0.195	0.632
BD	Astro	COL9A3	-0.17	0.13	-1.30	0.195	0.572
BD	EN_L3_5_IT_3	ZNF483	0.06	0.04	1.30	0.195	0.645
BD	Micro	SMC3	-0.08	0.06	-1.30	0.195	0.631
BD	EN_L3_5_IT_2	VPS36	0.06	0.04	1.30	0.195	0.643
BD	EN_L3_5_IT_2	TMEM132D	0.09	0.07	1.30	0.195	0.643
BD	IN_PVALB_CHC	SUSD5	0.20	0.16	1.30	0.195	0.745
BD	Astro	IKBKB	0.06	0.05	1.30	0.195	0.572
BD	EN_L3_5_IT_3	EMC1	0.07	0.05	1.30	0.195	0.645
BD	IN_LAMP5_RELN	SLC19A1	-0.14	0.10	-1.30	0.195	0.672
BD	EN_L6_IT_2	MCC	-0.23	0.18	-1.30	0.195	0.713
BD	IN_PVALB	MSANTD2	-0.06	0.05	-1.30	0.195	0.546
BD	EN_L6_IT_1	WWC2	0.09	0.07	1.30	0.195	0.944
BD	EN_L6_IT_1	ZNF16	0.15	0.11	1.30	0.195	0.944
BD	PVM	ATP10D	0.29	0.23	1.30	0.195	0.887
BD	EN_L6B	ADCK1	-0.11	0.09	-1.30	0.195	0.643
BD	IN_PVALB	DENND6B	0.08	0.06	1.30	0.195	0.546
BD	IN_VIP	DCAF4	0.10	0.07	1.30	0.195	0.632
BD	IN_SST	AKAP14	0.18	0.14	1.30	0.195	0.627
BD	Astro	PHF11	0.08	0.06	1.30	0.195	0.572
BD	Micro	QRICH2	0.20	0.15	1.30	0.195	0.631
BD	EN_L3_5_IT_3	N4BP2L2	0.05	0.04	1.30	0.195	0.645
BD	IN_LAMP5_RELN	UBXN8	-0.13	0.10	-1.30	0.195	0.672
BD	EN_L2_3_IT	SAMD5	0.23	0.18	1.30	0.195	1
BD	EN_L3_5_IT_3	GABRG1	0.20	0.15	1.30	0.195	0.645
BD	Micro	ZMIZ2	-0.10	0.08	-1.30	0.195	0.631
BD	EN_L6_IT_1	GALNTL6	0.21	0.16	1.30	0.195	0.944
BD	IN_VIP	ST8SIA3	-0.06	0.04	-1.30	0.195	0.632
BD	Micro	DHX29	0.08	0.06	1.30	0.195	0.631
BD	EN_L3_5_IT_1	LRP3	0.11	0.08	1.30	0.195	0.899
BD	EN_L2_3_IT	GNG2	-0.14	0.11	-1.30	0.195	1
BD	EN_L2_3_IT	CDK10	0.08	0.07	1.30	0.195	1
BD	IN_LAMP5_RELN	MSANTD3-TMEFF1	-0.12	0.09	-1.30	0.195	0.672
BD	IN_LAMP5_LHX6	EXOSC8	0.17	0.13	1.30	0.195	0.647
BD	EN_L5_6_NP	ZNF302	0.11	0.08	1.30	0.195	0.754
BD	IN_ADARB2	PIK3R1	-0.09	0.07	-1.30	0.195	0.796
BD	IN_ADARB2	TAF9B	-0.16	0.12	-1.30	0.195	0.796
BD	EN_L2_3_IT	SOBP	-0.08	0.06	-1.30	0.195	1
BD	IN_PVALB	ABITRAM	-0.07	0.06	-1.30	0.195	0.546
BD	IN_PVALB_CHC	SFRP2	-0.21	0.16	-1.30	0.195	0.745
BD	IN_SST	ARAP2	-0.11	0.08	-1.30	0.195	0.627
BD	IN_PVALB	FAM76B	0.08	0.06	1.30	0.195	0.546
BD	IN_PVALB_CHC	ASXL3	-0.22	0.17	-1.30	0.195	0.745
BD	Oligo	CPSF3	-0.05	0.04	-1.30	0.195	0.736
BD	EN_L6_IT_2	DENND3	-0.10	0.07	-1.30	0.195	0.713
BD	EN_L6B	MRPL39	0.12	0.09	1.30	0.195	0.643
BD	Micro	AATF	0.08	0.06	1.30	0.195	0.631
BD	IN_ADARB2	PBX1	0.11	0.08	1.30	0.195	0.796
BD	EN_L2_3_IT	ENSG00000124593	0.19	0.14	1.30	0.195	1
BD	IN_LAMP5_RELN	TUBA1C	0.16	0.12	1.30	0.195	0.672
BD	IN_ADARB2	C4orf50	-0.12	0.09	-1.30	0.195	0.796
BD	EN_L6_IT_1	INPP5F	0.09	0.07	1.30	0.195	0.944
BD	IN_LAMP5_LHX6	SEC22A	-0.09	0.07	-1.30	0.195	0.647
BD	IN_SST	SLC2A9	-0.22	0.17	-1.30	0.195	0.627
BD	IN_SST	ZNF195	-0.06	0.05	-1.30	0.195	0.627
BD	OPC	ATPAF2	0.08	0.06	1.30	0.195	0.522
BD	Oligo	CRYBG3	-0.11	0.09	-1.30	0.195	0.736
BD	EN_L6_IT_1	NDUFS5	0.12	0.09	1.30	0.195	0.944
BD	IN_PVALB	KCNAB2	0.06	0.05	1.30	0.195	0.546
BD	EN_L6B	TIMP3	0.28	0.21	1.30	0.195	0.643
BD	IN_LAMP5_RELN	PARG	-0.07	0.05	-1.30	0.195	0.672
BD	EN_L5_ET	DIS3	1.04	0.76	1.37	0.195	0.657
BD	IN_PVALB_CHC	AHCYL1	0.09	0.07	1.30	0.195	0.745
BD	EN_L3_5_IT_3	CBX3	0.06	0.04	1.30	0.195	0.645
BD	IN_SST	FAM229B	0.11	0.08	1.30	0.195	0.627
BD	EN_L6B	RSAD2	-0.17	0.13	-1.30	0.195	0.643
BD	EN_L3_5_IT_2	SERF2	-0.10	0.07	-1.30	0.195	0.643
BD	IN_PVALB	SMARCD1	0.07	0.05	1.30	0.195	0.546
BD	EN_L6B	UBXN11	0.13	0.10	1.30	0.195	0.643
BD	IN_LAMP5_LHX6	CCSAP	0.08	0.07	1.30	0.195	0.647
BD	EN_L6B	STX18	-0.09	0.07	-1.30	0.195	0.643
BD	IN_LAMP5_RELN	DPH2	-0.15	0.12	-1.30	0.195	0.672
BD	Endo	CLDND1	-0.13	0.10	-1.30	0.195	0.53
BD	IN_SST	PCIF1	-0.12	0.09	-1.30	0.195	0.627
BD	EN_L3_5_IT_2	SNAPC4	0.07	0.06	1.30	0.195	0.643
BD	EN_L5_ET	GABRB2	-0.73	0.53	-1.37	0.195	0.657
BD	PC	LDB2	-0.14	0.11	-1.30	0.195	0.634
BD	EN_L3_5_IT_3	USP39	0.06	0.04	1.30	0.195	0.645
BD	PC	ZCCHC7	0.12	0.09	1.30	0.195	0.634
BD	IN_PVALB_CHC	ZC3H4	0.13	0.10	1.30	0.195	0.745
BD	Endo	MCMBP	0.11	0.09	1.30	0.195	0.53
BD	EN_L3_5_IT_2	SUGCT	-0.10	0.08	-1.30	0.195	0.643
BD	IN_LAMP5_RELN	EPB41L1	-0.07	0.05	-1.30	0.195	0.672
BD	IN_ADARB2	CENPJ	0.15	0.11	1.30	0.195	0.796
BD	IN_PVALB_CHC	ZFP1	-0.17	0.13	-1.30	0.195	0.745
BD	OPC	VARS1	0.10	0.08	1.30	0.195	0.522
BD	EN_L2_3_IT	MACIR	-0.08	0.06	-1.30	0.195	1
BD	EN_L6_CT	TRIB2	-0.29	0.22	-1.30	0.195	0.666
BD	IN_LAMP5_LHX6	ASTN2	-0.05	0.04	-1.30	0.195	0.647
BD	IN_LAMP5_RELN	KCNK9	-0.16	0.12	-1.30	0.195	0.672
BD	Astro	GPAM	-0.11	0.09	-1.30	0.195	0.572
BD	IN_PVALB_CHC	IQCH	-0.17	0.13	-1.30	0.195	0.745
BD	EN_L3_5_IT_1	UTP20	-0.13	0.10	-1.30	0.195	0.899
BD	EN_L3_5_IT_1	BAP1	-0.15	0.11	-1.30	0.195	0.899
BD	Oligo	TMBIM6	-0.07	0.05	-1.30	0.195	0.736
BD	EN_L3_5_IT_3	MREG	-0.09	0.07	-1.30	0.195	0.645
BD	EN_L6B	SAXO1	0.23	0.17	1.30	0.195	0.643
BD	Endo	GALNT7	-0.12	0.09	-1.30	0.195	0.53
BD	Micro	G3BP2	-0.07	0.06	-1.30	0.195	0.631
BD	EN_L3_5_IT_1	TYRO3	-0.09	0.07	-1.30	0.195	0.899
BD	PVM	SH2B3	-0.22	0.17	-1.30	0.195	0.887
BD	EN_L2_3_IT	CHCHD7	0.08	0.06	1.30	0.195	1
BD	Astro	PSAP	-0.07	0.05	-1.30	0.195	0.572
BD	OPC	ZGLP1	-0.17	0.13	-1.30	0.195	0.522
BD	EN_L3_5_IT_2	GCNA	0.12	0.10	1.30	0.195	0.643
BD	EN_L6_IT_1	VAT1L	0.17	0.13	1.30	0.195	0.944
BD	Oligo	CDKN2C	-0.14	0.11	-1.30	0.195	0.736
BD	EN_L3_5_IT_3	ZNF236	-0.05	0.04	-1.30	0.195	0.645
BD	EN_L6_CT	NFYC	-0.10	0.08	-1.30	0.195	0.666
BD	PC	INTS3	-0.15	0.11	-1.30	0.195	0.634
BD	EN_L3_5_IT_1	RPS7	-0.10	0.08	-1.30	0.195	0.899
BD	IN_VIP	PRRG3	0.09	0.07	1.30	0.195	0.633
BD	EN_L6B	PTS	-0.12	0.09	-1.30	0.195	0.643
BD	EN_L6_CT	RIMS4	0.13	0.10	1.30	0.195	0.666
BD	IN_VIP	UCK2	-0.05	0.04	-1.30	0.195	0.633
BD	IN_PVALB_CHC	CFAP69	0.10	0.08	1.30	0.195	0.745
BD	EN_L3_5_IT_2	OR2L13	0.21	0.16	1.30	0.195	0.643
BD	EN_L6_IT_2	MLXIP	0.12	0.09	1.30	0.195	0.713
BD	PVM	FARP1	0.25	0.19	1.30	0.195	0.887
BD	EN_L6_CT	CDK17	0.06	0.05	1.30	0.195	0.666
BD	EN_L3_5_IT_3	SEPTIN4	0.08	0.06	1.30	0.195	0.645
BD	IN_ADARB2	TBL1X	-0.18	0.14	-1.30	0.195	0.796
BD	IN_VIP	TBRG4	-0.10	0.07	-1.30	0.195	0.633
BD	EN_L2_3_IT	TCFL5	0.09	0.07	1.30	0.195	1
BD	Micro	HMOX2	0.13	0.10	1.30	0.195	0.631
BD	IN_SST	RAVER2	0.07	0.05	1.30	0.195	0.627
BD	IN_LAMP5_RELN	NR2C2	-0.06	0.04	-1.30	0.195	0.672
BD	EN_L6B	MPP4	-0.18	0.13	-1.30	0.195	0.643
BD	IN_PVALB_CHC	MORN4	0.11	0.08	1.30	0.195	0.745
BD	IN_ADARB2	DDX56	-0.13	0.10	-1.30	0.195	0.796
BD	EN_L2_3_IT	PRX	0.19	0.15	1.30	0.195	1
BD	EN_L6_IT_1	FBP1	0.19	0.15	1.30	0.195	0.944
BD	EN_L6_IT_2	CCM2L	-0.17	0.13	-1.30	0.195	0.713
BD	IN_VIP	DNAJA1	-0.10	0.08	-1.30	0.195	0.633
BD	OPC	SLC46A1	-0.12	0.09	-1.30	0.195	0.522
BD	VLMC	DYNC1I1	-0.23	0.18	-1.30	0.195	0.996
BD	EN_L6_IT_2	RUNDC3A	-0.12	0.09	-1.30	0.195	0.713
BD	Endo	TMOD2	-0.14	0.11	-1.30	0.195	0.53
BD	OPC	PDP2	0.10	0.08	1.30	0.195	0.522
BD	Oligo	CD83	0.19	0.14	1.30	0.195	0.736
BD	IN_ADARB2	ADCK2	0.20	0.15	1.30	0.195	0.796
BD	Oligo	SHC2	-0.16	0.13	-1.30	0.195	0.736
BD	IN_ADARB2	CPNE8	-0.16	0.12	-1.30	0.195	0.796
BD	EN_L5_6_NP	MBTPS2	0.14	0.11	1.30	0.195	0.754
BD	IN_PVALB_CHC	CRYGS	-0.17	0.13	-1.30	0.195	0.745
BD	EN_L5_ET	STAT3	1.22	0.89	1.37	0.195	0.657
BD	EN_L6B	IQGAP1	0.08	0.06	1.30	0.195	0.643
BD	IN_ADARB2	PIP4K2A	-0.10	0.08	-1.30	0.195	0.796
BD	IN_ADARB2	NPW	-0.16	0.12	-1.30	0.195	0.796
BD	EN_L3_5_IT_3	H2BC6	0.14	0.11	1.30	0.195	0.645
BD	IN_ADARB2	TMEM179	0.22	0.17	1.30	0.195	0.796
BD	IN_ADARB2	ZNF90	0.19	0.15	1.30	0.195	0.796
BD	IN_SST	CTU2	-0.16	0.12	-1.30	0.195	0.628
BD	EN_L3_5_IT_3	UBE2E2	-0.05	0.04	-1.30	0.195	0.645
BD	Micro	LIMK1	0.12	0.09	1.30	0.195	0.631
BD	EN_L6B	PIGP	0.19	0.14	1.30	0.195	0.643
BD	Oligo	BFSP1	0.18	0.14	1.30	0.195	0.736
BD	EN_L6B	MAP2K1	0.10	0.07	1.30	0.195	0.643
BD	EN_L5_6_NP	GALNTL6	-0.17	0.13	-1.30	0.195	0.754
BD	EN_L5_6_NP	MARCHF7	0.07	0.06	1.30	0.195	0.754
BD	Oligo	RPSA	-0.05	0.04	-1.30	0.195	0.736
BD	EN_L5_ET	NELFA	-1.09	0.79	-1.37	0.195	0.657
BD	IN_PVALB	PSMB2	0.06	0.04	1.30	0.195	0.547
BD	EN_L2_3_IT	RBM26	-0.07	0.05	-1.30	0.195	1
BD	IN_PVALB	SLC12A2	-0.05	0.04	-1.30	0.195	0.547
BD	EN_L6_IT_1	DNAI1	0.19	0.15	1.30	0.195	0.944
BD	Astro	PGM2L1	0.15	0.12	1.30	0.195	0.572
BD	EN_L6_IT_2	SLC37A1	-0.21	0.16	-1.30	0.195	0.713
BD	Oligo	CCDC149	-0.10	0.08	-1.30	0.195	0.736
BD	Astro	ZNF517	0.12	0.09	1.30	0.195	0.572
BD	EN_L6_CT	SERP1	0.08	0.06	1.30	0.195	0.666
BD	EN_L6_IT_1	NTRK2	-0.11	0.09	-1.30	0.195	0.944
BD	Astro	NANP	0.15	0.12	1.30	0.196	0.572
BD	EN_L6_CT	SEMA6C	0.18	0.13	1.30	0.196	0.666
BD	IN_LAMP5_RELN	CEP41	-0.11	0.08	-1.30	0.196	0.672
BD	Astro	PPP1R13L	0.11	0.08	1.30	0.196	0.572
BD	EN_L5_6_NP	LEMD3	-0.08	0.06	-1.30	0.196	0.754
BD	OPC	AAAS	-0.10	0.08	-1.30	0.196	0.522
BD	EN_L6_IT_2	ZNF624	-0.19	0.15	-1.30	0.196	0.713
BD	IN_VIP	PRDM1	-0.16	0.12	-1.30	0.196	0.633
BD	EN_L3_5_IT_3	POU3F2	0.16	0.12	1.30	0.196	0.645
BD	EN_L6_CT	VTI1A	-0.06	0.04	-1.30	0.196	0.666
BD	EN_L5_6_NP	NFASC	-0.06	0.05	-1.30	0.196	0.754
BD	EN_L5_6_NP	CLK2	-0.13	0.10	-1.30	0.196	0.754
BD	IN_PVALB_CHC	ST6GAL2	-0.14	0.10	-1.30	0.196	0.745
BD	EN_L2_3_IT	TECTA	-0.11	0.09	-1.30	0.196	1
BD	Micro	PRKAR2B	0.17	0.13	1.30	0.196	0.632
BD	PC	YWHAE	0.09	0.07	1.30	0.196	0.635
BD	Oligo	PPIH	-0.06	0.05	-1.30	0.196	0.736
BD	IN_LAMP5_RELN	FGF12	-0.07	0.05	-1.30	0.196	0.672
BD	EN_L3_5_IT_2	SMCO2	0.14	0.11	1.30	0.196	0.644
BD	IN_PVALB_CHC	PRKD1	-0.09	0.07	-1.30	0.196	0.745
BD	EN_L6_IT_2	SRSF8	-0.21	0.16	-1.30	0.196	0.713
BD	IN_PVALB	CKB	-0.08	0.06	-1.30	0.196	0.547
BD	EN_L6_IT_2	KBTBD2	-0.15	0.12	-1.30	0.196	0.713
BD	VLMC	MYO19	0.23	0.18	1.30	0.196	0.996
BD	EN_L6_IT_2	ZNF430	0.15	0.11	1.30	0.196	0.713
BD	EN_L5_ET	COX4I1	1.21	0.88	1.37	0.196	0.657
BD	PVM	XAF1	-0.28	0.22	-1.30	0.196	0.887
BD	EN_L6_CT	ZNF563	0.17	0.13	1.30	0.196	0.666
BD	EN_L5_ET	MTSS2	-1.56	1.14	-1.37	0.196	0.657
BD	EN_L6_IT_2	SRCIN1	-0.13	0.10	-1.30	0.196	0.713
BD	EN_L3_5_IT_1	RRH	-0.20	0.16	-1.30	0.196	0.899
BD	IN_VIP	GNA11	0.07	0.06	1.30	0.196	0.634
BD	PC	KDM5C	0.16	0.12	1.30	0.196	0.635
BD	EN_L3_5_IT_2	C1orf115	0.08	0.06	1.30	0.196	0.644
BD	EN_L6_IT_2	AFDN	-0.08	0.06	-1.30	0.196	0.713
BD	IN_LAMP5_RELN	REPS1	-0.05	0.04	-1.30	0.196	0.672
BD	EN_L6_IT_1	SMARCAD1	-0.07	0.05	-1.30	0.196	0.944
BD	IN_PVALB_CHC	THRA	0.10	0.08	1.30	0.196	0.745
BD	IN_LAMP5_LHX6	PSMC6	0.09	0.07	1.30	0.196	0.648
BD	EN_L2_3_IT	GOLGA5	0.07	0.05	1.30	0.196	1
BD	IN_LAMP5_LHX6	KIAA0513	-0.07	0.05	-1.30	0.196	0.648
BD	EN_L3_5_IT_1	CD81	-0.13	0.10	-1.30	0.196	0.899
BD	IN_LAMP5_RELN	MYOT	0.17	0.13	1.30	0.196	0.672
BD	EN_L2_3_IT	NDRG2	-0.16	0.12	-1.30	0.196	1
BD	Astro	UBE2E2	0.06	0.05	1.30	0.196	0.573
BD	EN_L3_5_IT_2	CLTC	-0.05	0.04	-1.30	0.196	0.644
BD	IN_ADARB2	CPT1C	-0.10	0.07	-1.30	0.196	0.797
BD	IN_LAMP5_LHX6	PLD5	0.13	0.10	1.30	0.196	0.648
BD	EN_L6_IT_1	UBR5	0.07	0.05	1.30	0.196	0.944
BD	EN_L6_IT_1	TGIF1	0.23	0.17	1.30	0.196	0.944
BD	EN_L3_5_IT_1	SNAP29	0.12	0.09	1.30	0.196	0.899
BD	IN_LAMP5_LHX6	MSH3	-0.07	0.05	-1.30	0.196	0.648
BD	Micro	ZNF675	0.09	0.07	1.30	0.196	0.632
BD	PC	ANKRD13C	0.13	0.10	1.30	0.196	0.635
BD	IN_SST	ZNF740	-0.09	0.07	-1.30	0.196	0.628
BD	EN_L6_CT	PNN	0.11	0.08	1.30	0.196	0.666
BD	OPC	ERMN	-0.18	0.14	-1.30	0.196	0.523
BD	EN_L6B	UBOX5	0.15	0.11	1.30	0.196	0.644
BD	OPC	MGST1	-0.18	0.14	-1.30	0.196	0.523
BD	Oligo	PDZD8	-0.04	0.03	-1.30	0.196	0.737
BD	EN_L5_6_NP	CCDC32	-0.12	0.09	-1.30	0.196	0.754
BD	Oligo	NUDCD1	-0.06	0.05	-1.30	0.196	0.737
BD	IN_PVALB_CHC	PTK2B	-0.17	0.13	-1.30	0.196	0.745
BD	IN_PVALB	AARS2	-0.07	0.06	-1.30	0.196	0.547
BD	OPC	ZNF587	0.07	0.05	1.30	0.196	0.523
BD	IN_LAMP5_RELN	KCNK13	-0.20	0.15	-1.30	0.196	0.672
BD	EN_L3_5_IT_3	RUVBL2	0.10	0.08	1.30	0.196	0.646
BD	IN_PVALB	ZSWIM5	0.05	0.04	1.30	0.196	0.547
BD	IN_VIP	IRAK3	0.10	0.07	1.30	0.196	0.634
BD	EN_L6_IT_1	OVCH1	-0.22	0.17	-1.30	0.196	0.944
BD	EN_L6_CT	NRG2	-0.08	0.07	-1.30	0.196	0.666
BD	EN_L5_6_NP	DEDD	-0.16	0.12	-1.30	0.196	0.754
BD	IN_PVALB	UXT	-0.10	0.08	-1.30	0.196	0.547
BD	IN_PVALB_CHC	MGAT5B	-0.11	0.08	-1.30	0.196	0.745
BD	EN_L5_6_NP	NECAB2	0.23	0.17	1.30	0.196	0.754
BD	EN_L6B	NSUN2	0.14	0.11	1.30	0.196	0.644
BD	IN_SST	BRF1	0.05	0.04	1.30	0.196	0.629
BD	IN_PVALB	RPL26L1	0.13	0.10	1.30	0.196	0.547
BD	EN_L6_IT_2	AFAP1	-0.17	0.13	-1.30	0.196	0.713
BD	EN_L3_5_IT_3	POGK	0.08	0.06	1.30	0.196	0.646
BD	EN_L3_5_IT_1	NECTIN2	0.17	0.13	1.30	0.196	0.899
BD	EN_L5_6_NP	RBM8A	0.13	0.10	1.30	0.196	0.754
BD	IN_SST	KCNJ3	-0.07	0.06	-1.30	0.196	0.629
BD	IN_VIP	EAF1	-0.08	0.06	-1.30	0.196	0.634
BD	EN_L6_IT_1	OSBPL3	-0.16	0.12	-1.30	0.196	0.944
BD	IN_LAMP5_LHX6	PTPRE	-0.14	0.11	-1.30	0.196	0.648
BD	Astro	USP34	-0.04	0.03	-1.30	0.196	0.573
BD	EN_L3_5_IT_3	GSPT2	0.13	0.10	1.30	0.196	0.646
BD	EN_L3_5_IT_3	ADCY8	0.14	0.11	1.30	0.196	0.646
BD	PC	YAP1	-0.11	0.09	-1.30	0.196	0.635
BD	EN_L6_CT	FEZF2	-0.14	0.11	-1.30	0.196	0.666
BD	OPC	WAC	0.06	0.04	1.30	0.196	0.523
BD	IN_LAMP5_LHX6	HNRNPAB	-0.19	0.15	-1.30	0.196	0.648
BD	Astro	PEX5L	-0.08	0.06	-1.30	0.196	0.573
BD	IN_VIP	MAPK7	-0.15	0.12	-1.30	0.196	0.634
BD	VLMC	FIG4	-0.22	0.17	-1.30	0.196	0.996
BD	EN_L6_IT_2	SARAF	0.11	0.08	1.30	0.196	0.713
BD	IN_PVALB_CHC	DEDD	-0.17	0.13	-1.30	0.196	0.745
BD	EN_L6_IT_1	GNPAT	-0.09	0.07	-1.30	0.196	0.944
BD	Oligo	DIAPH2	0.07	0.05	1.30	0.196	0.737
BD	EN_L3_5_IT_2	LZTS3	0.07	0.05	1.30	0.196	0.644
BD	IN_VIP	NRG4	0.12	0.09	1.30	0.196	0.634
BD	IN_ADARB2	ZNF225	-0.16	0.12	-1.30	0.196	0.797
BD	IN_SST	KMT5B	-0.06	0.05	-1.30	0.196	0.629
BD	IN_LAMP5_LHX6	SNX18	0.17	0.13	1.30	0.196	0.648
BD	EN_L2_3_IT	THBS2	-0.18	0.14	-1.30	0.196	1
BD	EN_L6_CT	RFNG	-0.12	0.09	-1.30	0.196	0.666
BD	OPC	RBBP5	-0.08	0.06	-1.30	0.196	0.523
BD	EN_L3_5_IT_1	CCDC170	0.15	0.12	1.30	0.196	0.899
BD	IN_ADARB2	ASTE1	-0.13	0.10	-1.30	0.196	0.797
BD	IN_LAMP5_RELN	GVQW3	0.09	0.07	1.30	0.196	0.673
BD	Endo	RYR3	-0.25	0.19	-1.30	0.196	0.531
BD	EN_L3_5_IT_3	TSPAN16	0.16	0.12	1.30	0.196	0.646
BD	EN_L6_IT_1	H2BC15	0.28	0.22	1.30	0.196	0.944
BD	EN_L6_CT	TSPAN11	-0.22	0.17	-1.30	0.196	0.666
BD	IN_PVALB	RNF8	0.07	0.05	1.30	0.196	0.547
BD	IN_PVALB_CHC	TCERG1L	-0.29	0.23	-1.30	0.196	0.745
BD	PVM	FAM177B	-0.45	0.34	-1.30	0.196	0.887
BD	OPC	SH3BP5	0.08	0.06	1.30	0.196	0.523
BD	EN_L6_CT	NFIL3	0.20	0.16	1.30	0.196	0.666
BD	EN_L3_5_IT_3	FBXL16	-0.07	0.06	-1.30	0.196	0.646
BD	IN_PVALB	LAMC2	-0.17	0.13	-1.30	0.196	0.547
BD	Micro	PCGF3	0.07	0.05	1.30	0.196	0.632
BD	VLMC	SLC20A2	-0.12	0.09	-1.30	0.196	0.996
BD	EN_L6_IT_2	C2orf88	-0.18	0.14	-1.30	0.196	0.713
BD	IN_SST	IFRD2	-0.11	0.09	-1.30	0.196	0.629
BD	EN_L6_CT	MAMDC2	0.20	0.15	1.30	0.196	0.666
BD	IN_PVALB_CHC	NUP210	-0.11	0.09	-1.30	0.196	0.745
BD	EN_L5_6_NP	KPNB1	-0.07	0.06	-1.30	0.196	0.754
BD	OPC	TRAF3IP3	0.23	0.18	1.30	0.196	0.523
BD	IN_VIP	XPC	-0.06	0.05	-1.30	0.196	0.634
BD	EN_L2_3_IT	DNAJB13	-0.18	0.14	-1.30	0.196	1
BD	EN_L6_CT	POLR3A	0.08	0.06	1.30	0.196	0.666
BD	EN_L6_IT_1	LMBR1	0.06	0.05	1.30	0.196	0.944
BD	Endo	FUS	-0.08	0.06	-1.30	0.196	0.531
BD	EN_L3_5_IT_2	NT5E	0.12	0.09	1.30	0.196	0.645
BD	EN_L3_5_IT_1	ATP10B	0.18	0.14	1.30	0.196	0.899
BD	EN_L5_ET	DAP3	-1.01	0.74	-1.37	0.196	0.657
BD	Oligo	DOT1L	0.06	0.05	1.30	0.196	0.737
BD	PVM	RPAP2	-0.25	0.19	-1.30	0.196	0.887
BD	EN_L3_5_IT_1	MAST3	-0.09	0.07	-1.30	0.196	0.899
BD	IN_ADARB2	ZSWIM6	-0.08	0.06	-1.30	0.196	0.797
BD	IN_VIP	RPS19	-0.06	0.04	-1.30	0.196	0.634
BD	EN_L2_3_IT	KLHL1	-0.24	0.19	-1.30	0.196	1
BD	EN_L2_3_IT	FAM163B	0.12	0.09	1.30	0.196	1
BD	Endo	NAA16	0.09	0.07	1.30	0.196	0.531
BD	EN_L3_5_IT_1	CIAO2A	0.13	0.10	1.30	0.196	0.899
BD	PC	DYRK1A	0.10	0.08	1.30	0.196	0.635
BD	EN_L3_5_IT_2	TCEA3	0.16	0.12	1.30	0.196	0.645
BD	Adaptive	RAB11A	-0.40	0.31	-1.30	0.196	0.996
BD	Oligo	PDLIM3	0.17	0.13	1.30	0.196	0.737
BD	IN_VIP	DPP3	-0.13	0.10	-1.30	0.196	0.634
BD	OPC	RMC1	0.08	0.06	1.30	0.196	0.523
BD	EN_L6_CT	NME7	-0.06	0.05	-1.30	0.196	0.666
BD	Astro	LATS2	-0.08	0.06	-1.30	0.196	0.573
BD	IN_VIP	STK17A	-0.10	0.08	-1.30	0.196	0.634
BD	EN_L5_6_NP	TXNDC11	-0.09	0.07	-1.30	0.196	0.754
BD	IN_VIP	COL5A2	0.16	0.12	1.30	0.196	0.634
BD	EN_L3_5_IT_2	OR9Q1	-0.14	0.11	-1.30	0.196	0.645
BD	Oligo	LPAR6	-0.14	0.10	-1.30	0.196	0.737
BD	IN_LAMP5_RELN	IFFO2	0.16	0.12	1.30	0.196	0.673
BD	Endo	PRDX1	0.11	0.08	1.30	0.196	0.531
BD	EN_L6B	SMIM4	0.10	0.08	1.30	0.196	0.645
BD	IN_LAMP5_RELN	TMEM64	0.10	0.07	1.30	0.196	0.673
BD	Astro	NIF3L1	0.12	0.09	1.30	0.196	0.573
BD	IN_PVALB	ZNF516	0.09	0.07	1.30	0.196	0.547
BD	IN_SST	PSKH1	0.11	0.08	1.30	0.196	0.629
BD	EN_L6B	KCTD12	-0.20	0.16	-1.30	0.196	0.645
BD	EN_L6_IT_2	GPBP1L1	-0.10	0.08	-1.30	0.196	0.714
BD	EN_L2_3_IT	GET3	-0.10	0.08	-1.30	0.196	1
BD	OPC	ANO4	-0.07	0.05	-1.30	0.196	0.523
BD	IN_PVALB	TENT5A	-0.19	0.15	-1.30	0.196	0.547
BD	EN_L3_5_IT_3	BCL9L	0.11	0.09	1.30	0.196	0.646
BD	IN_VIP	MEMO1	-0.08	0.06	-1.30	0.196	0.634
BD	IN_VIP	FMNL1	0.07	0.06	1.30	0.196	0.634
BD	Astro	MANBAL	-0.08	0.06	-1.30	0.196	0.573
BD	EN_L6_IT_1	PI4K2A	-0.19	0.14	-1.30	0.196	0.944
BD	IN_PVALB	ADAM19	-0.10	0.07	-1.30	0.196	0.547
BD	Micro	MT-CO1	-0.09	0.07	-1.30	0.196	0.633
BD	EN_L3_5_IT_3	SYT17	-0.12	0.09	-1.30	0.196	0.646
BD	Astro	TASOR	-0.06	0.04	-1.30	0.196	0.573
BD	EN_L6_CT	TMEM25	-0.13	0.10	-1.30	0.196	0.666
BD	EN_L6B	CYP20A1	0.13	0.10	1.30	0.196	0.645
BD	EN_L3_5_IT_3	SNUPN	-0.08	0.06	-1.30	0.196	0.646
BD	IN_LAMP5_RELN	PPM1E	-0.06	0.04	-1.30	0.196	0.673
BD	PC	GYS1	-0.17	0.13	-1.30	0.196	0.635
BD	EN_L3_5_IT_3	MNAT1	-0.04	0.03	-1.30	0.196	0.646
BD	Adaptive	ADK	0.40	0.31	1.30	0.196	0.996
BD	OPC	NPY	-0.20	0.15	-1.30	0.196	0.523
BD	EN_L5_ET	INTS10	-0.85	0.62	-1.37	0.196	0.657
BD	EN_L6_IT_1	FAM126A	0.25	0.20	1.30	0.196	0.944
BD	EN_L2_3_IT	SAP18	-0.09	0.07	-1.30	0.196	1
BD	EN_L6_IT_2	SRC	0.17	0.13	1.30	0.196	0.714
BD	EN_L3_5_IT_2	RNASEL	0.15	0.12	1.30	0.196	0.645
BD	Astro	CACYBP	0.11	0.08	1.30	0.196	0.573
BD	EN_L3_5_IT_1	SLC5A11	0.15	0.12	1.30	0.196	0.899
BD	OPC	UBE2D3	0.05	0.04	1.30	0.196	0.523
BD	IN_VIP	ZNF853	-0.11	0.09	-1.30	0.196	0.634
BD	Astro	TGFBR3L	-0.18	0.14	-1.30	0.196	0.573
BD	EN_L3_5_IT_3	ABCF1	-0.07	0.05	-1.30	0.196	0.646
BD	Astro	CD22	-0.18	0.14	-1.30	0.196	0.573
BD	IN_SST	CDIP1	-0.06	0.05	-1.30	0.196	0.629
BD	EN_L6_IT_1	PSMD4	0.08	0.07	1.30	0.196	0.944
BD	Micro	IQSEC1	0.13	0.10	1.30	0.196	0.633
BD	Astro	PPIH	-0.09	0.07	-1.30	0.196	0.573
BD	IN_VIP	ATP6V1C2	-0.15	0.11	-1.30	0.196	0.634
BD	IN_LAMP5_RELN	C10orf143	-0.13	0.10	-1.30	0.196	0.673
BD	PC	PCDH15	0.18	0.14	1.30	0.196	0.635
BD	OPC	FARP1	-0.05	0.04	-1.30	0.196	0.523
BD	IN_SST	NNMT	0.22	0.17	1.30	0.196	0.629
BD	EN_L3_5_IT_1	PRKAR1B	-0.08	0.06	-1.30	0.196	0.899
BD	EN_L6_IT_2	SAR1A	0.13	0.10	1.30	0.196	0.714
BD	Astro	CXCL14	-0.14	0.11	-1.30	0.196	0.573
BD	EN_L2_3_IT	FAM241A	0.11	0.08	1.30	0.196	1
BD	Micro	MCRIP1	0.13	0.10	1.30	0.196	0.633
BD	EN_L6_IT_1	HNMT	-0.15	0.12	-1.30	0.196	0.944
BD	Astro	ATF7IP	-0.08	0.06	-1.30	0.196	0.573
BD	EN_L5_6_NP	PITPNM2	-0.12	0.09	-1.30	0.196	0.754
BD	Oligo	COL21A1	-0.12	0.10	-1.30	0.196	0.738
BD	EN_L6_CT	ABCA5	0.06	0.05	1.30	0.196	0.667
BD	EN_L5_ET	TMED10	-1.19	0.87	-1.36	0.196	0.657
BD	EN_L6_CT	ATP9B	0.07	0.05	1.30	0.196	0.667
BD	EN_L3_5_IT_2	ALKBH2	0.14	0.10	1.30	0.196	0.645
BD	EN_L5_ET	SOD1	1.05	0.77	1.36	0.196	0.657
BD	EN_L3_5_IT_2	C4orf51	-0.21	0.17	-1.30	0.196	0.645
BD	EN_L6_IT_1	AMN1	0.08	0.06	1.30	0.196	0.944
BD	VLMC	EHBP1	-0.17	0.13	-1.30	0.196	0.996
BD	IN_VIP	KNDC1	0.06	0.05	1.30	0.196	0.634
BD	IN_PVALB	TEX49	0.19	0.15	1.30	0.196	0.548
BD	EN_L3_5_IT_3	DYNC2I1	0.06	0.05	1.30	0.196	0.646
BD	EN_L5_6_NP	DPF2	0.10	0.08	1.30	0.196	0.754
BD	Endo	SYNRG	-0.10	0.08	-1.30	0.196	0.531
BD	Astro	RANBP9	0.09	0.07	1.30	0.196	0.573
BD	EN_L5_6_NP	PKD1L3	0.17	0.13	1.30	0.196	0.754
BD	EN_L3_5_IT_2	AQP11	0.08	0.06	1.30	0.196	0.645
BD	EN_L5_ET	FBH1	-1.01	0.74	-1.36	0.196	0.657
BD	Oligo	MSRB1	-0.13	0.10	-1.30	0.196	0.738
BD	IN_ADARB2	PFN1	-0.17	0.13	-1.30	0.196	0.799
BD	EN_L6_IT_1	RNMT	0.07	0.05	1.30	0.196	0.944
BD	Oligo	OXTR	0.18	0.14	1.30	0.196	0.738
BD	EN_L6B	PUS7L	0.08	0.07	1.30	0.196	0.645
BD	OPC	GORASP2	0.07	0.05	1.30	0.196	0.523
BD	EN_L3_5_IT_3	NFKBID	0.12	0.09	1.30	0.196	0.646
BD	EN_L6B	ZNF195	-0.11	0.08	-1.30	0.196	0.645
BD	EN_L3_5_IT_1	FNDC4	-0.14	0.11	-1.30	0.196	0.899
BD	EN_L6B	VPS37B	-0.13	0.10	-1.30	0.196	0.645
BD	EN_L3_5_IT_2	ASAH2B	0.11	0.09	1.30	0.196	0.645
BD	EN_L3_5_IT_2	ARMC3	0.13	0.10	1.30	0.196	0.645
BD	EN_L3_5_IT_3	TDRD7	-0.08	0.06	-1.30	0.196	0.646
BD	IN_LAMP5_RELN	CCDC24	0.15	0.12	1.30	0.196	0.673
BD	IN_VIP	PLAC8L1	-0.11	0.08	-1.30	0.196	0.634
BD	EN_L3_5_IT_2	AZIN2	0.07	0.05	1.30	0.196	0.645
BD	EN_L2_3_IT	ADAMTS18	-0.17	0.13	-1.30	0.196	1
BD	PC	ITPKB	-0.17	0.13	-1.30	0.196	0.635
BD	EN_L3_5_IT_3	IKBKE	-0.19	0.15	-1.30	0.196	0.646
BD	Astro	CCDC146	0.07	0.05	1.30	0.196	0.573
BD	IN_PVALB_CHC	SSBP4	0.12	0.10	1.30	0.196	0.746
BD	EN_L6_IT_1	MMP16	-0.07	0.06	-1.30	0.196	0.944
BD	IN_LAMP5_RELN	SLC41A3	-0.07	0.06	-1.30	0.196	0.673
BD	IN_SST	MOG	-0.17	0.13	-1.30	0.196	0.629
BD	IN_PVALB_CHC	CD164	0.14	0.11	1.30	0.196	0.746
BD	EN_L3_5_IT_1	CERS5	0.07	0.06	1.30	0.196	0.899
BD	IN_LAMP5_RELN	AK4	0.14	0.10	1.30	0.196	0.673
BD	EN_L5_6_NP	EIF2B1	0.12	0.09	1.30	0.196	0.754
BD	VLMC	ABL1	-0.20	0.16	-1.30	0.196	0.996
BD	EN_L2_3_IT	ELP2	0.06	0.05	1.30	0.196	1
BD	EN_L6_IT_1	GTF2H1	-0.09	0.07	-1.30	0.196	0.944
BD	IN_PVALB_CHC	TADA2B	0.18	0.14	1.30	0.196	0.746
BD	OPC	ABCE1	0.07	0.06	1.30	0.196	0.523
BD	EN_L3_5_IT_2	ENSG00000283809	0.19	0.15	1.30	0.196	0.645
BD	IN_PVALB	GMNN	0.12	0.09	1.30	0.196	0.548
BD	EN_L3_5_IT_3	PTPN6	-0.20	0.16	-1.30	0.196	0.646
BD	EN_L5_6_NP	CYP3A5	0.17	0.13	1.30	0.196	0.754
BD	IN_VIP	ZNF582	-0.10	0.07	-1.30	0.196	0.634
BD	EN_L3_5_IT_1	ERMARD	0.12	0.09	1.30	0.196	0.899
BD	IN_PVALB	FAM155A	-0.05	0.04	-1.30	0.196	0.548
BD	Oligo	ZNF782	-0.05	0.04	-1.30	0.197	0.738
BD	EN_L6_IT_1	TIMM17A	-0.11	0.08	-1.30	0.197	0.944
BD	IN_PVALB	INSYN2A	0.13	0.10	1.30	0.197	0.548
BD	IN_LAMP5_RELN	SMIM12	0.08	0.06	1.30	0.197	0.673
BD	Micro	DCAF7	0.07	0.05	1.30	0.197	0.633
BD	EN_L2_3_IT	IQGAP3	-0.21	0.16	-1.30	0.197	1
BD	Oligo	PGAP1	0.08	0.06	1.30	0.197	0.738
BD	Oligo	TICAM1	0.15	0.12	1.30	0.197	0.738
BD	EN_L3_5_IT_1	FKBP3	-0.07	0.05	-1.30	0.197	0.899
BD	Micro	WDR44	-0.07	0.05	-1.30	0.197	0.633
BD	IN_SST	RBM4B	-0.10	0.07	-1.30	0.197	0.63
BD	Astro	GMDS	0.09	0.07	1.30	0.197	0.573
BD	Micro	NSD1	0.05	0.04	1.30	0.197	0.633
BD	Astro	IKZF2	0.09	0.07	1.30	0.197	0.573
BD	EN_L6_IT_2	MPHOSPH8	0.07	0.06	1.30	0.197	0.714
BD	EN_L3_5_IT_2	WDR3	0.07	0.06	1.30	0.197	0.645
BD	EN_L5_6_NP	BCL2L11	-0.19	0.14	-1.30	0.197	0.754
BD	EN_L5_6_NP	SOGA1	0.11	0.08	1.30	0.197	0.754
BD	IN_LAMP5_RELN	CDK5R1	-0.11	0.09	-1.30	0.197	0.673
BD	Astro	C20orf194	0.05	0.04	1.30	0.197	0.573
BD	OPC	TMEM25	-0.10	0.08	-1.30	0.197	0.523
BD	EN_L5_6_NP	TYSND1	0.16	0.12	1.30	0.197	0.754
BD	EN_L5_6_NP	VPS11	-0.14	0.11	-1.30	0.197	0.754
BD	EN_L5_6_NP	ATP6V0D1	-0.10	0.08	-1.30	0.197	0.754
BD	IN_SST	VEGFD	-0.12	0.09	-1.30	0.197	0.63
BD	IN_VIP	DUSP1	-0.20	0.15	-1.30	0.197	0.634
BD	EN_L6_CT	AZIN2	0.11	0.09	1.30	0.197	0.667
BD	IN_PVALB	NOB1	0.12	0.09	1.30	0.197	0.548
BD	VLMC	PDE1A	-0.31	0.24	-1.30	0.197	0.996
BD	EN_L3_5_IT_3	BTF3L4	0.05	0.04	1.30	0.197	0.646
BD	EN_L3_5_IT_1	P4HTM	-0.14	0.11	-1.30	0.197	0.899
BD	EN_L6B	RPUSD3	-0.15	0.11	-1.30	0.197	0.645
BD	EN_L6_IT_1	RELL2	-0.16	0.12	-1.30	0.197	0.944
BD	Micro	OSBPL9	0.06	0.05	1.30	0.197	0.633
BD	OPC	SLC22A4	0.12	0.09	1.30	0.197	0.523
BD	EN_L3_5_IT_2	CRNKL1	-0.07	0.05	-1.30	0.197	0.645
BD	IN_PVALB	ACTR8	0.07	0.06	1.30	0.197	0.548
BD	EN_L3_5_IT_3	EML1	-0.07	0.05	-1.30	0.197	0.646
BD	EN_L2_3_IT	ODC1	-0.12	0.09	-1.30	0.197	1
BD	IN_ADARB2	PACSIN1	0.07	0.06	1.30	0.197	0.799
BD	EN_L6_IT_1	MSH2	0.06	0.04	1.30	0.197	0.944
BD	Oligo	MYH13	0.19	0.15	1.30	0.197	0.738
BD	IN_ADARB2	TMED2	-0.10	0.08	-1.30	0.197	0.799
BD	IN_LAMP5_LHX6	CPO	-0.20	0.15	-1.30	0.197	0.65
BD	IN_ADARB2	DPYSL4	-0.11	0.09	-1.30	0.197	0.799
BD	OPC	ERLIN2	-0.08	0.06	-1.30	0.197	0.523
BD	Micro	HPS4	-0.09	0.07	-1.30	0.197	0.633
BD	EN_L2_3_IT	SLC8A2	-0.10	0.08	-1.30	0.197	1
BD	Endo	PRDM2	-0.07	0.06	-1.30	0.197	0.532
BD	IN_VIP	SLC25A30	-0.08	0.06	-1.30	0.197	0.634
BD	EN_L3_5_IT_3	ZDHHC15	0.06	0.05	1.30	0.197	0.646
BD	Endo	NMD3	-0.12	0.09	-1.30	0.197	0.532
BD	EN_L5_ET	CARMIL1	0.85	0.62	1.36	0.197	0.658
BD	EN_L3_5_IT_2	SNAP23	0.08	0.06	1.30	0.197	0.645
BD	IN_VIP	TMEM222	-0.06	0.04	-1.30	0.197	0.634
BD	EN_L2_3_IT	ZSCAN18	-0.08	0.06	-1.30	0.197	1
BD	EN_L6_CT	SNRPD1	-0.14	0.11	-1.30	0.197	0.667
BD	IN_LAMP5_RELN	PTK2B	0.15	0.11	1.30	0.197	0.673
BD	IN_LAMP5_RELN	SLC44A5	-0.16	0.12	-1.30	0.197	0.673
BD	PC	SDCCAG8	-0.12	0.09	-1.30	0.197	0.636
BD	IN_PVALB_CHC	CCT6B	0.21	0.16	1.30	0.197	0.747
BD	Micro	PLP1	-0.17	0.13	-1.30	0.197	0.633
BD	Astro	DNM2	0.08	0.06	1.30	0.197	0.573
BD	EN_L6_CT	NUDT6	-0.13	0.10	-1.30	0.197	0.667
BD	EN_L5_6_NP	TM2D3	0.09	0.07	1.30	0.197	0.754
BD	VLMC	SIMC1	0.20	0.15	1.30	0.197	0.996
BD	EN_L2_3_IT	SFRP4	0.22	0.17	1.30	0.197	1
BD	EN_L6B	SEMA3D	-0.25	0.19	-1.30	0.197	0.646
BD	IN_LAMP5_RELN	GTPBP8	-0.12	0.09	-1.30	0.197	0.673
BD	EN_L2_3_IT	TTC9	0.08	0.06	1.30	0.197	1
BD	IN_SST	TMEM184B	0.06	0.05	1.30	0.197	0.63
BD	Micro	HCK	0.09	0.07	1.30	0.197	0.633
BD	EN_L2_3_IT	KAT14	-0.08	0.06	-1.30	0.197	1
BD	EN_L2_3_IT	FGD4	0.11	0.08	1.30	0.197	1
BD	IN_PVALB	VRK3	0.08	0.06	1.30	0.197	0.548
BD	PC	INTS9	-0.18	0.14	-1.30	0.197	0.636
BD	IN_PVALB	KIAA2026	-0.04	0.03	-1.30	0.197	0.548
BD	IN_VIP	ARMC10	-0.06	0.05	-1.30	0.197	0.634
BD	Micro	C1QTNF3-AMACR	0.12	0.09	1.30	0.197	0.633
BD	EN_L3_5_IT_2	NFIC	0.06	0.05	1.30	0.197	0.645
BD	IN_ADARB2	C16orf95	-0.14	0.11	-1.30	0.197	0.799
BD	Endo	ZIC5	-0.20	0.15	-1.30	0.197	0.532
BD	EN_L6_CT	ENTPD4	0.09	0.07	1.30	0.197	0.667
BD	Endo	ATOX1	0.15	0.12	1.30	0.197	0.532
BD	IN_ADARB2	UXS1	-0.11	0.08	-1.30	0.197	0.799
BD	IN_PVALB_CHC	FANCA	-0.15	0.11	-1.30	0.197	0.747
BD	EN_L6B	SIVA1	-0.14	0.10	-1.30	0.197	0.646
BD	IN_ADARB2	SOX11	-0.17	0.13	-1.30	0.197	0.799
BD	EN_L6_CT	CEP78	0.08	0.06	1.30	0.197	0.667
BD	Micro	SPATA21	-0.17	0.13	-1.30	0.197	0.633
BD	IN_PVALB	MYLIP	-0.12	0.09	-1.30	0.197	0.548
BD	EN_L3_5_IT_2	CCDC88A	0.05	0.04	1.30	0.197	0.645
BD	EN_L6_CT	UNC13C	-0.18	0.14	-1.30	0.197	0.667
BD	EN_L3_5_IT_2	SREBF1	-0.09	0.07	-1.30	0.197	0.645
BD	IN_SST	PAIP2B	0.14	0.11	1.30	0.197	0.63
BD	EN_L6B	CYP46A1	0.10	0.07	1.30	0.197	0.646
BD	EN_L3_5_IT_1	RASGRP2	0.17	0.13	1.30	0.197	0.899
BD	EN_L5_6_NP	RAB11FIP4	-0.07	0.05	-1.30	0.197	0.754
BD	EN_L3_5_IT_3	CD44	0.36	0.28	1.30	0.197	0.646
BD	EN_L3_5_IT_3	UBA5	0.06	0.04	1.30	0.197	0.646
BD	EN_L6_IT_2	RNPS1	-0.10	0.07	-1.30	0.197	0.715
BD	EN_L5_6_NP	LAMP1	-0.09	0.07	-1.30	0.197	0.754
BD	IN_VIP	MTA2	0.14	0.11	1.30	0.197	0.634
BD	EN_L6_IT_1	NHP2	-0.14	0.11	-1.30	0.197	0.944
BD	EN_L3_5_IT_1	P3H1	-0.12	0.10	-1.30	0.197	0.899
BD	EN_L6_IT_1	SUCLA2	-0.09	0.07	-1.30	0.197	0.944
BD	IN_PVALB	TTC39A	-0.07	0.05	-1.30	0.197	0.548
BD	EN_L3_5_IT_3	LANCL2	-0.06	0.05	-1.30	0.197	0.646
BD	IN_VIP	CDK8	0.06	0.05	1.30	0.197	0.634
BD	Oligo	ELK3	-0.15	0.11	-1.30	0.197	0.738
BD	EN_L3_5_IT_2	ICE1	-0.05	0.04	-1.30	0.197	0.645
BD	IN_LAMP5_RELN	CHMP4B	-0.10	0.08	-1.30	0.197	0.673
BD	EN_L2_3_IT	CCDC88A	0.08	0.06	1.30	0.197	1
BD	IN_PVALB_CHC	PARP16	0.12	0.09	1.30	0.197	0.747
BD	EN_L3_5_IT_3	ZNF253	0.08	0.06	1.30	0.197	0.646
BD	EN_L6_IT_1	COMMD4	-0.15	0.11	-1.30	0.197	0.944
BD	IN_LAMP5_RELN	ZFAND1	-0.07	0.05	-1.30	0.197	0.673
BD	EN_L2_3_IT	SPX	0.24	0.18	1.30	0.197	1
BD	Endo	SLC44A5	0.16	0.12	1.30	0.197	0.532
BD	Oligo	TMEM160	-0.08	0.06	-1.30	0.197	0.738
BD	EN_L5_6_NP	TFDP2	0.07	0.06	1.30	0.197	0.754
BD	IN_VIP	MED21	0.07	0.05	1.30	0.197	0.634
BD	EN_L6B	DMAC2L	0.10	0.08	1.30	0.197	0.646
BD	IN_PVALB	ZMIZ1	0.08	0.06	1.30	0.197	0.548
BD	EN_L6_IT_2	FMNL3	-0.14	0.11	-1.30	0.197	0.715
BD	IN_PVALB	MYOT	-0.14	0.11	-1.30	0.197	0.548
BD	IN_SST	SNAPC1	0.10	0.08	1.30	0.197	0.63
BD	IN_LAMP5_LHX6	MGAT4A	0.12	0.09	1.30	0.197	0.651
BD	Micro	ATP5F1E	-0.10	0.08	-1.30	0.197	0.633
BD	IN_PVALB	ATP10B	-0.11	0.09	-1.30	0.197	0.548
BD	IN_LAMP5_LHX6	ZNF529	0.07	0.05	1.30	0.197	0.651
BD	EN_L3_5_IT_3	HIBCH	0.08	0.06	1.30	0.197	0.646
BD	IN_PVALB	CPNE6	0.10	0.08	1.30	0.197	0.548
BD	EN_L3_5_IT_1	ZNF84	0.08	0.07	1.30	0.197	0.899
BD	EN_L6_IT_1	LRTM2	-0.18	0.14	-1.30	0.197	0.944
BD	Micro	NKAPD1	0.14	0.10	1.30	0.197	0.633
BD	EN_L3_5_IT_2	TEX36	-0.18	0.14	-1.30	0.197	0.645
BD	Astro	STAU2	-0.07	0.05	-1.30	0.197	0.574
BD	Micro	NBEAL2	-0.14	0.11	-1.30	0.197	0.633
BD	OPC	NUBP1	0.11	0.08	1.30	0.197	0.524
BD	IN_PVALB	CAPRIN2	0.04	0.03	1.30	0.197	0.548
BD	IN_VIP	MEOX1	0.19	0.15	1.30	0.197	0.634
BD	EN_L3_5_IT_2	VCP	-0.08	0.06	-1.30	0.197	0.645
BD	EN_L5_ET	PHF20L1	0.81	0.60	1.36	0.197	0.658
BD	EN_L5_6_NP	CHORDC1	0.11	0.09	1.30	0.197	0.754
BD	EN_L5_ET	C14orf132	-0.89	0.65	-1.36	0.197	0.658
BD	EN_L6B	SLIT3	-0.09	0.07	-1.30	0.197	0.646
BD	IN_PVALB	GNB5	-0.05	0.04	-1.30	0.197	0.548
BD	EN_L2_3_IT	GATD3B	0.21	0.16	1.30	0.197	1
BD	EN_L6_IT_2	ZBTB32	-0.26	0.20	-1.30	0.197	0.715
BD	EN_L5_6_NP	ERI2	0.12	0.10	1.30	0.197	0.754
BD	IN_LAMP5_RELN	GRIP2	-0.07	0.05	-1.30	0.197	0.673
BD	EN_L3_5_IT_2	BFSP2	0.26	0.20	1.30	0.197	0.645
BD	IN_ADARB2	PTPA	-0.16	0.13	-1.30	0.197	0.799
BD	OPC	TUFM	0.09	0.07	1.29	0.197	0.524
BD	IN_VIP	CLMN	0.10	0.07	1.29	0.197	0.634
BD	EN_L6_IT_2	EPS8	0.26	0.20	1.30	0.197	0.715
BD	EN_L5_ET	CC2D2A	1.34	0.98	1.36	0.197	0.658
BD	PC	DPP6	0.17	0.13	1.29	0.197	0.636
BD	EN_L2_3_IT	KLHDC1	0.07	0.05	1.30	0.197	1
BD	EN_L2_3_IT	CORO1A	-0.15	0.12	-1.30	0.197	1
BD	PC	SLC30A7	0.17	0.13	1.29	0.197	0.636
BD	OPC	PRKACB	0.05	0.04	1.29	0.197	0.524
BD	EN_L3_5_IT_2	CA5B	0.09	0.07	1.30	0.197	0.645
BD	Endo	CADM1	-0.15	0.12	-1.29	0.197	0.532
BD	IN_SST	DGAT2	0.15	0.12	1.30	0.197	0.631
BD	EN_L3_5_IT_2	NDUFA10	0.05	0.04	1.30	0.197	0.645
BD	IN_VIP	TTLL4	0.20	0.15	1.29	0.197	0.634
BD	IN_PVALB	ANO6	0.06	0.04	1.29	0.197	0.548
BD	OPC	RPL22L1	0.12	0.10	1.29	0.197	0.524
BD	Adaptive	SON	0.35	0.27	1.30	0.197	0.996
BD	Oligo	GPATCH2L	-0.03	0.03	-1.29	0.197	0.738
BD	IN_LAMP5_LHX6	KLHL4	-0.21	0.16	-1.29	0.197	0.651
BD	EN_L6_IT_2	NOSIP	0.18	0.14	1.30	0.197	0.715
BD	IN_PVALB	ARHGEF38	-0.17	0.13	-1.29	0.197	0.548
BD	EN_L6_IT_1	SURF2	-0.19	0.15	-1.30	0.197	0.944
BD	EN_L5_6_NP	VPS13A	0.06	0.05	1.30	0.197	0.754
BD	EN_L3_5_IT_1	TMX1	-0.14	0.11	-1.30	0.197	0.899
BD	Endo	ENPP4	0.13	0.10	1.29	0.197	0.532
BD	IN_LAMP5_LHX6	MANEAL	-0.16	0.13	-1.29	0.197	0.651
BD	EN_L3_5_IT_3	CRYBA1	0.19	0.15	1.30	0.197	0.646
BD	EN_L2_3_IT	SLC22A2	0.19	0.15	1.29	0.197	1
BD	EN_L6_IT_1	DHX15	-0.08	0.06	-1.30	0.197	0.944
BD	Oligo	LIMA1	0.08	0.06	1.29	0.197	0.738
BD	EN_L6_IT_2	KIAA1109	-0.07	0.05	-1.30	0.197	0.715
BD	EN_L2_3_IT	MED21	0.08	0.06	1.29	0.197	1
BD	EN_L6_CT	LDHAL6A	-0.24	0.18	-1.30	0.197	0.668
BD	Endo	RPLP0	0.16	0.13	1.29	0.197	0.532
BD	Astro	SLC38A6	-0.07	0.05	-1.29	0.197	0.574
BD	EN_L5_ET	PRKCB	-0.65	0.47	-1.36	0.197	0.658
BD	Endo	TIPARP	0.23	0.17	1.29	0.197	0.532
BD	EN_L3_5_IT_2	NPIPB11	0.16	0.12	1.29	0.197	0.645
BD	OPC	FNDC7	-0.21	0.16	-1.29	0.197	0.524
BD	EN_L6B	NR6A1	0.07	0.06	1.30	0.197	0.646
BD	IN_PVALB	MRPS30	0.06	0.05	1.29	0.197	0.548
BD	IN_LAMP5_RELN	TOMM70	-0.07	0.05	-1.29	0.197	0.673
BD	IN_ADARB2	VWA5B2	-0.12	0.09	-1.30	0.197	0.799
BD	OPC	IFT57	0.10	0.07	1.29	0.197	0.524
BD	IN_PVALB	KCTD5	0.10	0.08	1.29	0.197	0.548
BD	IN_LAMP5_RELN	HYI	-0.15	0.12	-1.29	0.197	0.673
BD	IN_LAMP5_RELN	GON7	-0.14	0.11	-1.29	0.197	0.673
BD	EN_L2_3_IT	VMA21	-0.09	0.07	-1.29	0.197	1
BD	EN_L3_5_IT_3	LAP3	0.08	0.06	1.29	0.197	0.646
BD	IN_PVALB_CHC	HIBCH	0.08	0.06	1.29	0.197	0.748
BD	OPC	CLVS1	0.08	0.06	1.29	0.197	0.524
BD	EN_L3_5_IT_1	ACTN1	0.08	0.06	1.29	0.197	0.899
BD	Micro	ILDR2	0.20	0.15	1.29	0.197	0.633
BD	EN_L3_5_IT_1	DDX55	0.12	0.10	1.29	0.197	0.899
BD	Astro	SULT1C4	0.12	0.10	1.29	0.197	0.574
BD	EN_L6_IT_1	EXOSC9	-0.12	0.09	-1.30	0.197	0.944
BD	Oligo	RPL23	-0.06	0.05	-1.29	0.197	0.738
BD	IN_ADARB2	LSM14B	-0.12	0.09	-1.30	0.197	0.799
BD	EN_L6_CT	SLC25A41	0.21	0.16	1.30	0.197	0.668
BD	EN_L3_5_IT_3	TAF9B	0.10	0.08	1.29	0.197	0.646
BD	EN_L6_CT	GPR63	0.12	0.09	1.30	0.197	0.668
BD	EN_L5_6_NP	KIFBP	-0.09	0.07	-1.30	0.197	0.754
BD	EN_L3_5_IT_1	ENSG00000288000	0.17	0.13	1.29	0.197	0.899
BD	IN_VIP	LETMD1	0.07	0.05	1.29	0.197	0.634
BD	IN_ADARB2	MTUS1	0.08	0.06	1.30	0.197	0.799
BD	Oligo	GDAP2	-0.05	0.04	-1.29	0.197	0.738
BD	EN_L5_6_NP	MSS51	0.13	0.10	1.30	0.197	0.754
BD	Oligo	HSPA8	-0.10	0.08	-1.29	0.197	0.738
BD	IN_LAMP5_RELN	EMC8	-0.11	0.09	-1.29	0.197	0.673
BD	EN_L5_ET	PKDCC	-0.99	0.72	-1.36	0.197	0.658
BD	IN_PVALB	TEDC2	0.14	0.10	1.29	0.197	0.548
BD	SMC	SMOC2	0.32	0.25	1.30	0.197	0.995
BD	EN_L2_3_IT	AGO3	-0.06	0.05	-1.29	0.197	1
BD	EN_L3_5_IT_1	COX17	-0.16	0.13	-1.29	0.197	0.899
BD	EN_L6B	STRN4	-0.11	0.08	-1.30	0.197	0.646
BD	EN_L6_IT_1	TRMT6	0.12	0.09	1.30	0.197	0.944
BD	IN_VIP	NKAIN3	-0.06	0.05	-1.29	0.197	0.634
BD	Endo	TNRC18	-0.11	0.08	-1.29	0.197	0.532
BD	EN_L6_CT	ARMH1	-0.16	0.13	-1.30	0.197	0.668
BD	PC	TTC21B	-0.12	0.09	-1.29	0.197	0.636
BD	IN_VIP	EPS15	0.05	0.04	1.29	0.197	0.634
BD	EN_L2_3_IT	SCG3	-0.08	0.06	-1.29	0.197	1
BD	Oligo	ARFGAP3	0.04	0.03	1.29	0.197	0.738
BD	OPC	GTPBP8	-0.08	0.07	-1.29	0.197	0.524
BD	EN_L3_5_IT_2	KLHL7	0.07	0.05	1.29	0.197	0.645
BD	IN_SST	C19orf18	-0.17	0.13	-1.29	0.197	0.631
BD	IN_VIP	MARCOL	-0.20	0.16	-1.29	0.197	0.634
BD	IN_LAMP5_LHX6	MRPS27	-0.09	0.07	-1.29	0.197	0.651
BD	EN_L2_3_IT	GTF3C6	-0.11	0.08	-1.29	0.197	1
BD	EN_L5_6_NP	RFTN2	-0.16	0.13	-1.29	0.197	0.754
BD	EN_L6_IT_1	VPS18	0.18	0.14	1.30	0.197	0.944
BD	EN_L6_CT	MRPS26	-0.14	0.11	-1.30	0.197	0.668
BD	EN_L3_5_IT_3	KDM5C	-0.06	0.05	-1.29	0.197	0.646
BD	EN_L6_IT_1	MKRN2	0.10	0.08	1.30	0.197	0.944
BD	EN_L2_3_IT	PHYHIPL	-0.12	0.10	-1.29	0.197	1
BD	EN_L3_5_IT_1	ECM2	-0.21	0.16	-1.29	0.197	0.899
BD	IN_SST	HECTD1	-0.04	0.03	-1.29	0.197	0.631
BD	IN_SST	MAPK9	-0.05	0.04	-1.29	0.197	0.631
BD	OPC	FDFT1	0.12	0.09	1.29	0.197	0.524
BD	Oligo	GMEB1	0.06	0.05	1.29	0.197	0.738
BD	OPC	OR9Q1	-0.21	0.16	-1.29	0.197	0.524
BD	Endo	RHOBTB1	-0.17	0.13	-1.29	0.197	0.532
BD	PC	SCMH1	0.10	0.07	1.29	0.197	0.636
BD	EN_L6_IT_1	UQCC2	-0.14	0.11	-1.30	0.197	0.944
BD	Oligo	QSOX1	0.07	0.05	1.29	0.197	0.738
BD	EN_L6B	SRP68	-0.14	0.10	-1.30	0.197	0.646
BD	EN_L6_IT_1	PLXNC1	0.08	0.06	1.30	0.197	0.944
BD	OPC	HSD17B14	0.11	0.08	1.29	0.197	0.524
BD	EN_L3_5_IT_2	EEF1AKMT2	-0.18	0.14	-1.29	0.197	0.645
BD	EN_L5_6_NP	ZNF706	0.08	0.06	1.29	0.197	0.754
BD	EN_L6_IT_1	EFNB3	-0.14	0.11	-1.30	0.197	0.944
BD	IN_LAMP5_RELN	IKZF5	0.09	0.07	1.29	0.197	0.674
BD	OPC	FBXO8	-0.09	0.07	-1.29	0.197	0.524
BD	EN_L6_IT_1	TESK1	0.16	0.12	1.30	0.197	0.944
BD	EN_L6_CT	H2AZ2	0.11	0.09	1.29	0.197	0.668
BD	EN_L6B	METTL22	0.13	0.10	1.30	0.197	0.646
BD	Oligo	PLS3	-0.06	0.05	-1.29	0.197	0.738
BD	IN_VIP	ANKRD62	0.20	0.15	1.29	0.197	0.634
BD	IN_PVALB	CHEK1	0.15	0.11	1.29	0.197	0.548
BD	EN_L2_3_IT	ACAP3	-0.09	0.07	-1.29	0.197	1
BD	Adaptive	USP48	0.33	0.26	1.30	0.197	0.996
BD	EN_L3_5_IT_1	TMCC2	0.13	0.10	1.29	0.197	0.899
BD	IN_VIP	ENSG00000131152	0.14	0.11	1.29	0.197	0.634
BD	EN_L2_3_IT	GPR137C	0.12	0.10	1.29	0.197	1
BD	Astro	TMEM176A	0.19	0.15	1.29	0.197	0.575
BD	IN_PVALB	WAPL	0.05	0.04	1.29	0.197	0.548
BD	EN_L3_5_IT_3	RABAC1	-0.14	0.11	-1.29	0.197	0.646
BD	EN_L5_ET	METTL24	1.17	0.86	1.36	0.197	0.658
BD	Oligo	NDUFA2	-0.07	0.05	-1.29	0.197	0.738
BD	EN_L3_5_IT_2	STN1	0.12	0.09	1.29	0.197	0.645
BD	IN_VIP	CRMP1	0.05	0.04	1.29	0.197	0.634
BD	EN_L2_3_IT	ACHE	0.12	0.10	1.29	0.197	1
BD	EN_L6_CT	CLASP2	0.05	0.04	1.29	0.197	0.668
BD	EN_L3_5_IT_1	SAXO1	-0.21	0.16	-1.29	0.197	0.899
BD	EN_L3_5_IT_1	NIF3L1	-0.16	0.12	-1.29	0.197	0.899
BD	EN_L3_5_IT_3	ZFP92	-0.15	0.12	-1.29	0.197	0.646
BD	Astro	GPR89B	-0.08	0.06	-1.29	0.197	0.575
BD	IN_VIP	NIPAL3	0.08	0.06	1.29	0.198	0.634
BD	Astro	ABCF3	0.11	0.09	1.29	0.198	0.575
BD	IN_PVALB_CHC	CLPX	0.10	0.08	1.29	0.198	0.748
BD	IN_PVALB_CHC	WDSUB1	0.08	0.06	1.29	0.198	0.748
BD	EN_L3_5_IT_3	ADAM23	0.07	0.05	1.29	0.198	0.646
BD	EN_L3_5_IT_3	VEZF1	-0.11	0.08	-1.29	0.198	0.646
BD	Astro	TMEM50B	0.07	0.05	1.29	0.198	0.575
BD	EN_L3_5_IT_3	ABCC3	-0.19	0.14	-1.29	0.198	0.646
BD	OPC	POLDIP2	0.11	0.08	1.29	0.198	0.524
BD	EN_L6B	KCNB1	-0.07	0.06	-1.30	0.198	0.646
BD	Micro	NDUFAF8	-0.13	0.10	-1.29	0.198	0.634
BD	EN_L3_5_IT_1	PLPP5	-0.13	0.10	-1.29	0.198	0.899
BD	EN_L3_5_IT_1	ESR2	0.12	0.09	1.29	0.198	0.899
BD	IN_VIP	GINS1	0.12	0.09	1.29	0.198	0.634
BD	IN_PVALB	BFSP2	0.20	0.15	1.29	0.198	0.549
BD	EN_L3_5_IT_3	FBXO11	-0.04	0.03	-1.29	0.198	0.646
BD	EN_L3_5_IT_3	MXRA7	-0.07	0.06	-1.29	0.198	0.646
BD	EN_L2_3_IT	EDC4	-0.12	0.09	-1.29	0.198	1
BD	IN_PVALB	DCAF6	0.05	0.04	1.29	0.198	0.549
BD	EN_L3_5_IT_3	TLCD4-RWDD3	0.12	0.09	1.29	0.198	0.646
BD	IN_SST	DZIP3	0.04	0.03	1.29	0.198	0.632
BD	EN_L6B	FBXO28	0.08	0.06	1.30	0.198	0.646
BD	IN_PVALB	RPA3	-0.13	0.10	-1.29	0.198	0.549
BD	EN_L5_6_NP	TACC2	0.08	0.06	1.29	0.198	0.754
BD	EN_L6_IT_1	STARD4	-0.15	0.11	-1.29	0.198	0.944
BD	EN_L6B	CFAP251	0.13	0.10	1.30	0.198	0.646
BD	EN_L3_5_IT_1	ARL13B	-0.08	0.06	-1.29	0.198	0.899
BD	IN_PVALB_CHC	DHX34	-0.16	0.13	-1.29	0.198	0.748
BD	EN_L3_5_IT_3	TUSC3	-0.06	0.05	-1.29	0.198	0.646
BD	IN_LAMP5_LHX6	FTCDNL1	-0.19	0.15	-1.29	0.198	0.652
BD	IN_ADARB2	NRL	-0.17	0.13	-1.29	0.198	0.8
BD	EN_L6_CT	MYADM	0.17	0.13	1.29	0.198	0.668
BD	EN_L3_5_IT_3	BTG3	0.21	0.16	1.29	0.198	0.646
BD	EN_L3_5_IT_2	ACTR10	0.05	0.04	1.29	0.198	0.646
BD	EN_L6_IT_1	C16orf71	-0.23	0.17	-1.29	0.198	0.944
BD	EN_L6_IT_1	AGPAT5	-0.08	0.06	-1.29	0.198	0.944
BD	EN_L5_ET	RBM20	1.38	1.02	1.36	0.198	0.658
BD	IN_ADARB2	AGBL1	-0.17	0.13	-1.29	0.198	0.8
BD	IN_PVALB_CHC	NGEF	0.19	0.14	1.29	0.198	0.748
BD	Adaptive	HSPD1	0.52	0.40	1.30	0.198	0.996
BD	IN_PVALB_CHC	THOC5	0.15	0.11	1.29	0.198	0.748
BD	EN_L5_ET	ARIH2	0.71	0.52	1.36	0.198	0.658
BD	EN_L3_5_IT_2	LRFN5	-0.05	0.04	-1.29	0.198	0.646
BD	EN_L6_IT_1	SPINDOC	0.15	0.12	1.29	0.198	0.944
BD	EN_L5_ET	CBR4	0.82	0.60	1.36	0.198	0.658
BD	IN_VIP	TPRKB	-0.08	0.07	-1.29	0.198	0.634
BD	Micro	DNAJB11	0.17	0.13	1.29	0.198	0.634
BD	EN_L3_5_IT_3	TEAD1	0.08	0.06	1.29	0.198	0.646
BD	PC	ARAP2	-0.12	0.09	-1.29	0.198	0.636
BD	EN_L6B	OPHN1	-0.09	0.07	-1.29	0.198	0.646
BD	EN_L6B	PTPRG	-0.09	0.07	-1.29	0.198	0.646
BD	IN_VIP	SNX22	-0.16	0.12	-1.29	0.198	0.634
BD	IN_PVALB	TTC8	0.06	0.05	1.29	0.198	0.549
BD	IN_SST	YWHAQ	-0.06	0.04	-1.29	0.198	0.632
BD	IN_VIP	LRRC9	-0.09	0.07	-1.29	0.198	0.634
BD	IN_PVALB_CHC	TRPC5	0.13	0.10	1.29	0.198	0.748
BD	EN_L6_CT	LIMA1	0.10	0.07	1.29	0.198	0.668
BD	Astro	MAP9	-0.06	0.04	-1.29	0.198	0.575
BD	IN_LAMP5_RELN	ZNF425	0.14	0.10	1.29	0.198	0.674
BD	PC	HIVEP3	0.15	0.12	1.29	0.198	0.636
BD	IN_VIP	ADRM1	-0.11	0.08	-1.29	0.198	0.634
BD	IN_VIP	POLG2	0.08	0.06	1.29	0.198	0.634
BD	IN_VIP	WTIP	0.09	0.07	1.29	0.198	0.634
BD	IN_LAMP5_LHX6	EEF1A1	0.11	0.08	1.29	0.198	0.652
BD	EN_L6_CT	ATG7	-0.07	0.06	-1.29	0.198	0.668
BD	IN_LAMP5_RELN	TUBD1	0.11	0.08	1.29	0.198	0.674
BD	EN_L5_6_NP	SIAH2	0.14	0.11	1.29	0.198	0.754
BD	IN_ADARB2	ME3	-0.08	0.06	-1.29	0.198	0.8
BD	EN_L6_CT	SYT16	-0.06	0.04	-1.29	0.198	0.668
BD	EN_L5_6_NP	RIOX2	0.12	0.09	1.29	0.198	0.754
BD	EN_L3_5_IT_1	CASTOR2	0.09	0.07	1.29	0.198	0.899
BD	IN_LAMP5_RELN	MRPL21	0.13	0.10	1.29	0.198	0.674
BD	IN_LAMP5_LHX6	ZNF320	-0.14	0.10	-1.29	0.198	0.652
BD	IN_PVALB	LRFN3	0.11	0.09	1.29	0.198	0.549
BD	IN_LAMP5_LHX6	ATP11A	-0.09	0.07	-1.29	0.198	0.652
BD	IN_PVALB	CCND2	0.17	0.13	1.29	0.198	0.549
BD	IN_SST	HYI	-0.12	0.09	-1.29	0.198	0.632
BD	Astro	NIPAL3	0.10	0.07	1.29	0.198	0.575
BD	EN_L3_5_IT_3	ZYX	-0.07	0.06	-1.29	0.198	0.647
BD	OPC	PRPF40B	0.05	0.04	1.29	0.198	0.525
BD	EN_L5_ET	GTF2A1	0.99	0.73	1.36	0.198	0.658
BD	IN_ADARB2	NME4	-0.12	0.10	-1.29	0.198	0.8
BD	EN_L2_3_IT	CRYAA2	0.19	0.15	1.29	0.198	1
BD	IN_PVALB_CHC	ZNF138	-0.09	0.07	-1.29	0.198	0.748
BD	EN_L6_IT_1	UBE3C	0.06	0.05	1.29	0.198	0.944
BD	EN_L6_IT_2	PAIP1	0.15	0.11	1.29	0.198	0.717
BD	EN_L3_5_IT_2	ALDH9A1	-0.11	0.09	-1.29	0.198	0.646
BD	IN_SST	TAF3	-0.07	0.05	-1.29	0.198	0.632
BD	Astro	NENF	0.09	0.07	1.29	0.198	0.575
BD	VLMC	KDM3A	0.20	0.16	1.29	0.198	0.996
BD	IN_VIP	PLGLB1	0.17	0.13	1.29	0.198	0.634
BD	IN_VIP	CCDC170	0.08	0.07	1.29	0.198	0.634
BD	Adaptive	IRF1	-0.42	0.32	-1.30	0.198	0.996
BD	EN_L3_5_IT_2	ESRP1	-0.23	0.18	-1.29	0.198	0.646
BD	EN_L3_5_IT_2	ZBTB39	0.12	0.09	1.29	0.198	0.646
BD	Oligo	TYW3	-0.06	0.05	-1.29	0.198	0.739
BD	OPC	NUP85	0.09	0.07	1.29	0.198	0.525
BD	IN_VIP	CENPA	0.12	0.09	1.29	0.198	0.634
BD	Micro	FADS2	-0.12	0.09	-1.29	0.198	0.635
BD	EN_L6_CT	HS2ST1	-0.09	0.07	-1.29	0.198	0.668
BD	Oligo	MAP1LC3B2	0.16	0.13	1.29	0.198	0.739
BD	EN_L2_3_IT	NECAP2	0.10	0.08	1.29	0.198	1
BD	IN_SST	KPNB1	-0.05	0.04	-1.29	0.198	0.632
BD	IN_PVALB	TRDN	-0.21	0.16	-1.29	0.198	0.549
BD	Astro	MID1	-0.08	0.06	-1.29	0.198	0.575
BD	EN_L6B	SLC7A14	-0.08	0.06	-1.29	0.198	0.647
BD	IN_VIP	TRAF7	-0.08	0.06	-1.29	0.198	0.634
BD	Astro	NDUFAF8	-0.09	0.07	-1.29	0.198	0.575
BD	Astro	SCAPER	0.05	0.04	1.29	0.198	0.575
BD	Astro	GALNT9	0.18	0.14	1.29	0.198	0.575
BD	Oligo	LFNG	0.19	0.15	1.29	0.198	0.739
BD	Astro	ACSS2	0.10	0.08	1.29	0.198	0.575
BD	EN_L6B	PAQR9	-0.15	0.12	-1.29	0.198	0.647
BD	EN_L2_3_IT	SELENOF	-0.05	0.04	-1.29	0.198	1
BD	EN_L5_6_NP	NOTUM	0.18	0.14	1.29	0.198	0.754
BD	Oligo	HNRNPDL	-0.07	0.05	-1.29	0.198	0.739
BD	IN_LAMP5_RELN	CCAR1	0.06	0.05	1.29	0.198	0.675
BD	EN_L3_5_IT_3	TMEM204	0.19	0.15	1.29	0.198	0.647
BD	EN_L3_5_IT_1	MMP17	-0.09	0.07	-1.29	0.198	0.9
BD	EN_L5_6_NP	RPUSD4	-0.16	0.12	-1.29	0.198	0.754
BD	IN_SST	KMT5A	-0.09	0.07	-1.29	0.198	0.632
BD	Oligo	SP110	0.09	0.07	1.29	0.198	0.739
BD	EN_L6_IT_1	BIRC6	0.06	0.05	1.29	0.198	0.944
BD	OPC	PMM2	0.07	0.05	1.29	0.198	0.525
BD	IN_LAMP5_RELN	TAGLN3	-0.07	0.06	-1.29	0.198	0.675
BD	IN_PVALB	CNRIP1	0.06	0.04	1.29	0.198	0.549
BD	Endo	MACROH2A1	-0.09	0.07	-1.29	0.198	0.533
BD	EN_L5_6_NP	RTN3	-0.05	0.04	-1.29	0.198	0.754
BD	Oligo	RWDD2B	0.10	0.08	1.29	0.198	0.739
BD	EN_L6B	DNAH9	0.13	0.10	1.29	0.198	0.647
BD	IN_ADARB2	TET1	-0.11	0.08	-1.29	0.198	0.8
BD	EN_L6_IT_2	PLPPR2	-0.17	0.13	-1.29	0.198	0.718
BD	IN_PVALB	TERB1	0.16	0.12	1.29	0.198	0.549
BD	Endo	COL4A1	0.22	0.17	1.29	0.198	0.533
BD	EN_L2_3_IT	CCDC121	-0.19	0.15	-1.29	0.198	1
BD	EN_L6_IT_1	MRPS22	0.13	0.10	1.29	0.198	0.944
BD	EN_L5_6_NP	NSD3	0.06	0.04	1.29	0.198	0.754
BD	OPC	FXYD6-FXYD2	-0.19	0.15	-1.29	0.198	0.525
BD	EN_L3_5_IT_3	STX2	-0.06	0.04	-1.29	0.198	0.647
BD	EN_L3_5_IT_2	C5AR1	-0.17	0.13	-1.29	0.198	0.646
BD	IN_LAMP5_LHX6	FAM185A	0.10	0.08	1.29	0.198	0.652
BD	EN_L3_5_IT_2	SLC25A14	0.08	0.06	1.29	0.198	0.646
BD	EN_L6_IT_1	SLC27A6	0.18	0.14	1.29	0.198	0.944
BD	IN_LAMP5_RELN	TBC1D5	-0.05	0.04	-1.29	0.198	0.675
BD	OPC	PID1	-0.05	0.04	-1.29	0.198	0.525
BD	Endo	TPD52L2	0.15	0.11	1.29	0.198	0.533
BD	EN_L2_3_IT	RAB5IF	-0.19	0.14	-1.29	0.198	1
BD	OPC	CAB39L	0.05	0.04	1.29	0.198	0.525
BD	IN_PVALB	TCEAL7	-0.09	0.07	-1.29	0.198	0.549
BD	IN_ADARB2	CISD3	-0.15	0.11	-1.29	0.198	0.8
BD	EN_L5_6_NP	C1orf54	0.20	0.16	1.29	0.198	0.754
BD	OPC	COMT	-0.06	0.05	-1.29	0.198	0.525
BD	Micro	WWOX	-0.07	0.06	-1.29	0.198	0.635
BD	Micro	ATP1B3	-0.14	0.11	-1.29	0.198	0.635
BD	IN_SST	CCNG2	0.14	0.11	1.29	0.198	0.632
BD	IN_VIP	PLCB1	0.05	0.04	1.29	0.198	0.635
BD	EN_L2_3_IT	ARHGAP33	-0.10	0.07	-1.29	0.198	1
BD	IN_LAMP5_LHX6	TRAF3IP2	-0.12	0.09	-1.29	0.198	0.652
BD	Micro	FRYL	-0.05	0.03	-1.29	0.198	0.635
BD	EN_L6_IT_1	FAM20C	0.16	0.12	1.29	0.198	0.944
BD	Oligo	GK5	-0.12	0.09	-1.29	0.198	0.739
BD	EN_L6_IT_1	CDHR2	0.15	0.12	1.29	0.198	0.944
BD	IN_LAMP5_RELN	POMP	-0.10	0.08	-1.29	0.198	0.675
BD	EN_L2_3_IT	C17orf67	0.12	0.09	1.29	0.198	1
BD	Astro	NOMO2	-0.12	0.10	-1.29	0.198	0.575
BD	IN_VIP	CENPK	0.16	0.12	1.29	0.198	0.635
BD	IN_SST	USP28	0.07	0.05	1.29	0.198	0.632
BD	IN_SST	MAGEL2	-0.15	0.12	-1.29	0.198	0.632
BD	Endo	DPP8	-0.11	0.08	-1.29	0.198	0.533
BD	Astro	SORBS1	0.09	0.07	1.29	0.198	0.575
BD	Endo	TANC1	-0.08	0.06	-1.29	0.198	0.533
BD	EN_L6B	NDUFS7	0.11	0.08	1.29	0.198	0.647
BD	EN_L3_5_IT_1	CENPP	-0.12	0.10	-1.29	0.198	0.9
BD	EN_L6_IT_2	HAVCR2	0.22	0.17	1.29	0.198	0.718
BD	IN_VIP	SIVA1	-0.08	0.06	-1.29	0.198	0.635
BD	EN_L6_CT	APC	-0.06	0.05	-1.29	0.198	0.669
BD	IN_ADARB2	IRS1	-0.11	0.08	-1.29	0.198	0.8
BD	Micro	SECISBP2	-0.07	0.06	-1.29	0.198	0.635
BD	EN_L2_3_IT	INPP5F	0.08	0.06	1.29	0.198	1
BD	IN_ADARB2	TAF7L	0.20	0.15	1.29	0.198	0.8
BD	IN_SST	SEC24C	-0.07	0.05	-1.29	0.198	0.632
BD	Oligo	AP2M1	-0.05	0.04	-1.29	0.198	0.739
BD	IN_LAMP5_LHX6	UBAP1L	-0.07	0.06	-1.29	0.198	0.652
BD	Oligo	ZNF578	0.11	0.08	1.29	0.198	0.739
BD	EN_L3_5_IT_3	CMIP	-0.06	0.05	-1.29	0.198	0.647
BD	EN_L3_5_IT_1	TMLHE	-0.12	0.09	-1.29	0.198	0.9
BD	EN_L6_IT_1	ZBTB8A	0.17	0.13	1.29	0.198	0.944
BD	Micro	CYREN	-0.09	0.07	-1.29	0.198	0.635
BD	IN_PVALB_CHC	BACH1	0.11	0.09	1.29	0.198	0.748
BD	OPC	RGS17	0.06	0.05	1.29	0.198	0.525
BD	IN_SST	YWHAE	-0.05	0.04	-1.29	0.198	0.632
BD	Endo	KAT2A	-0.13	0.10	-1.29	0.198	0.533
BD	IN_PVALB_CHC	P3H3	0.14	0.11	1.29	0.198	0.748
BD	EN_L6_IT_2	PRDM5	-0.18	0.14	-1.29	0.198	0.718
BD	IN_ADARB2	HSPA13	0.10	0.08	1.29	0.198	0.8
BD	IN_SST	NCKAP5	-0.12	0.09	-1.29	0.198	0.632
BD	IN_ADARB2	NOP10	-0.17	0.13	-1.29	0.198	0.8
BD	EN_L6B	MAP3K12	-0.09	0.07	-1.29	0.198	0.647
BD	IN_LAMP5_LHX6	DISC1	0.21	0.17	1.29	0.198	0.652
BD	OPC	ZNF621	0.08	0.07	1.29	0.198	0.525
BD	VLMC	MGP	-0.40	0.31	-1.29	0.198	0.996
BD	EN_L3_5_IT_1	DNAJC5G	0.12	0.09	1.29	0.198	0.9
BD	Oligo	TIMP3	0.13	0.10	1.29	0.198	0.74
BD	IN_SST	VSIG1	-0.20	0.16	-1.29	0.198	0.632
BD	EN_L6_IT_1	TMEM120B	0.10	0.08	1.29	0.198	0.944
BD	IN_ADARB2	CHEK1	0.20	0.15	1.29	0.198	0.8
BD	OPC	HIPK3	0.06	0.05	1.29	0.198	0.525
BD	EN_L5_ET	GRB14	-1.20	0.89	-1.36	0.198	0.658
BD	EN_L3_5_IT_2	GDPD1	0.06	0.05	1.29	0.198	0.646
BD	EN_L5_ET	PLEKHA6	-0.99	0.73	-1.36	0.198	0.658
BD	EN_L3_5_IT_2	MRPL40	-0.14	0.11	-1.29	0.198	0.646
BD	IN_VIP	HRH2	-0.07	0.05	-1.29	0.198	0.635
BD	IN_LAMP5_RELN	SRRT	0.09	0.07	1.29	0.198	0.675
BD	IN_LAMP5_LHX6	SMIM4	-0.11	0.09	-1.29	0.198	0.652
BD	EN_L2_3_IT	ACER2	0.14	0.11	1.29	0.198	1
BD	EN_L3_5_IT_2	DIS3L2	-0.05	0.04	-1.29	0.198	0.646
BD	EN_L2_3_IT	PCMT1	0.05	0.04	1.29	0.198	1
BD	IN_LAMP5_RELN	TRAPPC3	0.10	0.07	1.29	0.198	0.675
BD	EN_L3_5_IT_3	POM121C	-0.04	0.03	-1.29	0.198	0.647
BD	OPC	OR3A2	-0.17	0.13	-1.29	0.198	0.525
BD	IN_VIP	SPIN2A	-0.19	0.15	-1.29	0.198	0.635
BD	IN_LAMP5_RELN	NUFIP1	-0.11	0.08	-1.29	0.198	0.675
BD	EN_L3_5_IT_3	LENG1	-0.14	0.11	-1.29	0.198	0.647
BD	EN_L6_IT_1	TAF15	0.07	0.06	1.29	0.198	0.944
BD	EN_L6_IT_1	RFLNA	0.13	0.10	1.29	0.198	0.944
BD	IN_LAMP5_LHX6	PPP1R35	-0.18	0.14	-1.29	0.198	0.652
BD	EN_L6B	VPS37C	0.16	0.12	1.29	0.198	0.647
BD	IN_PVALB	SPECC1	0.05	0.04	1.29	0.198	0.55
BD	PVM	TAB2	-0.22	0.17	-1.29	0.198	0.895
BD	IN_ADARB2	SPIRE1	-0.05	0.04	-1.29	0.198	0.8
BD	Astro	SPON2	0.19	0.15	1.29	0.198	0.576
BD	IN_ADARB2	SLC35B3	-0.10	0.08	-1.29	0.198	0.8
BD	EN_L6B	PKM	0.09	0.07	1.29	0.198	0.647
BD	SMC	PIK3R1	0.36	0.27	1.30	0.198	0.995
BD	EN_L5_6_NP	TUBE1	0.07	0.06	1.29	0.198	0.754
BD	EN_L3_5_IT_2	LIG1	0.10	0.08	1.29	0.198	0.646
BD	OPC	ART3	0.19	0.15	1.29	0.198	0.525
BD	EN_L6_IT_2	GPR162	-0.16	0.12	-1.29	0.198	0.718
BD	EN_L6_IT_2	KCNIP2	0.12	0.10	1.29	0.198	0.718
BD	EN_L5_ET	SNX19	-1.10	0.81	-1.36	0.198	0.658
BD	Micro	RAB31	-0.11	0.09	-1.29	0.198	0.635
BD	IN_LAMP5_RELN	DFFA	-0.08	0.06	-1.29	0.198	0.675
BD	IN_ADARB2	ZRANB1	-0.07	0.06	-1.29	0.198	0.8
BD	IN_PVALB_CHC	C6orf62	-0.09	0.07	-1.29	0.198	0.748
BD	EN_L6_CT	C4orf3	0.15	0.11	1.29	0.198	0.669
BD	EN_L3_5_IT_3	CCDC112	-0.08	0.06	-1.29	0.198	0.647
BD	IN_SST	ENO2	-0.06	0.05	-1.29	0.198	0.632
BD	EN_L3_5_IT_3	MAP3K10	-0.07	0.06	-1.29	0.198	0.647
BD	EN_L3_5_IT_2	CACNG3	-0.09	0.07	-1.29	0.198	0.646
BD	EN_L3_5_IT_2	IQCM	0.16	0.13	1.29	0.198	0.646
BD	IN_LAMP5_LHX6	SERP2	-0.09	0.07	-1.29	0.198	0.652
BD	OPC	RNF13	-0.05	0.04	-1.29	0.198	0.525
BD	EN_L5_6_NP	RCC2	0.14	0.11	1.29	0.198	0.754
BD	EN_L3_5_IT_3	STMP1	0.08	0.06	1.29	0.198	0.647
BD	EN_L6B	CXXC4	-0.12	0.09	-1.29	0.198	0.647
BD	EN_L3_5_IT_2	GMPR2	-0.10	0.08	-1.29	0.198	0.646
BD	OPC	FTSJ3	-0.10	0.08	-1.29	0.198	0.525
BD	EN_L3_5_IT_3	DGAT2	0.16	0.12	1.29	0.198	0.647
BD	EN_L3_5_IT_2	CCDC92	0.07	0.06	1.29	0.198	0.646
BD	SMC	PIKFYVE	0.29	0.22	1.30	0.198	0.995
BD	EN_L3_5_IT_2	ACTR1A	0.05	0.04	1.29	0.198	0.646
BD	EN_L3_5_IT_3	ZBTB34	0.09	0.07	1.29	0.198	0.647
BD	EN_L5_6_NP	FURIN	-0.15	0.11	-1.29	0.199	0.754
BD	IN_VIP	RAB9A	0.08	0.06	1.29	0.199	0.635
BD	EN_L2_3_IT	TDP1	0.08	0.06	1.29	0.199	1
BD	EN_L3_5_IT_3	GLYCTK	-0.13	0.10	-1.29	0.199	0.647
BD	IN_SST	ZNF280D	-0.07	0.05	-1.29	0.199	0.632
BD	IN_PVALB_CHC	TMEM47	0.13	0.10	1.29	0.199	0.748
BD	EN_L6_CT	C1orf112	0.18	0.14	1.29	0.199	0.669
BD	EN_L6_IT_2	RPS15A	0.21	0.16	1.29	0.199	0.718
BD	OPC	ZBTB7C	0.09	0.07	1.29	0.199	0.525
BD	IN_PVALB	MRPS12	-0.12	0.10	-1.29	0.199	0.55
BD	EN_L3_5_IT_3	C4orf45	0.11	0.09	1.29	0.199	0.647
BD	Micro	SART1	0.11	0.08	1.29	0.199	0.636
BD	IN_PVALB_CHC	LIPI	0.23	0.18	1.29	0.199	0.748
BD	IN_VIP	ABLIM2	0.07	0.05	1.29	0.199	0.635
BD	EN_L5_6_NP	MTHFD2L	-0.13	0.10	-1.29	0.199	0.754
BD	EN_L3_5_IT_3	C3orf62	0.14	0.11	1.29	0.199	0.647
BD	OPC	SLITRK1	-0.07	0.06	-1.29	0.199	0.525
BD	SMC	FRY	-0.23	0.18	-1.30	0.199	0.995
BD	IN_LAMP5_RELN	LMNB1	0.10	0.07	1.29	0.199	0.675
BD	EN_L6_IT_1	ELMOD1	-0.07	0.06	-1.29	0.199	0.944
BD	EN_L6_CT	ORC6	0.20	0.15	1.29	0.199	0.669
BD	IN_VIP	HCFC2	-0.04	0.03	-1.29	0.199	0.635
BD	OPC	GRK6	0.13	0.10	1.29	0.199	0.525
BD	EN_L6B	MAP3K7	-0.07	0.05	-1.29	0.199	0.647
BD	Endo	SCOC	-0.16	0.13	-1.29	0.199	0.534
BD	EN_L6_IT_1	BDNF	-0.23	0.18	-1.29	0.199	0.944
BD	EN_L6B	BAG4	0.09	0.07	1.29	0.199	0.647
BD	IN_PVALB_CHC	REX1BD	-0.13	0.10	-1.29	0.199	0.748
BD	EN_L3_5_IT_2	EPHA10	0.11	0.09	1.29	0.199	0.646
BD	Astro	DACH1	-0.24	0.19	-1.29	0.199	0.576
BD	IN_ADARB2	TAX1BP1	-0.05	0.04	-1.29	0.199	0.8
BD	EN_L6B	VSTM2B	-0.16	0.12	-1.29	0.199	0.647
BD	Astro	NDUFA6	-0.09	0.07	-1.29	0.199	0.576
BD	EN_L2_3_IT	RAB40C	-0.10	0.08	-1.29	0.199	1
BD	EN_L3_5_IT_3	TAOK3	0.05	0.04	1.29	0.199	0.647
BD	EN_L6_CT	TTLL5	-0.07	0.05	-1.29	0.199	0.669
BD	Oligo	CEMIP2	-0.08	0.06	-1.29	0.199	0.741
BD	OPC	MFHAS1	0.08	0.06	1.29	0.199	0.525
BD	IN_SST	MAF1	-0.13	0.10	-1.29	0.199	0.633
BD	IN_PVALB	DNAH12	-0.11	0.08	-1.29	0.199	0.55
BD	EN_L3_5_IT_3	SPTLC1	-0.06	0.04	-1.29	0.199	0.647
BD	EN_L6B	FAAP20	0.14	0.11	1.29	0.199	0.647
BD	EN_L3_5_IT_2	IPO11	0.06	0.05	1.29	0.199	0.646
BD	EN_L3_5_IT_1	PDHA1	0.10	0.08	1.29	0.199	0.9
BD	EN_L5_6_NP	RET	0.16	0.12	1.29	0.199	0.754
BD	Micro	GTDC1	0.08	0.06	1.29	0.199	0.636
BD	EN_L3_5_IT_1	UBE2D2	0.07	0.05	1.29	0.199	0.9
BD	IN_LAMP5_LHX6	COMMD9	0.18	0.14	1.29	0.199	0.653
BD	EN_L3_5_IT_3	EIF2AK3	0.09	0.07	1.29	0.199	0.647
BD	IN_PVALB_CHC	RNF6	-0.13	0.10	-1.29	0.199	0.748
BD	EN_L6_CT	RGPD8	0.17	0.13	1.29	0.199	0.669
BD	IN_SST	ASIC4	0.20	0.15	1.29	0.199	0.633
BD	Oligo	TIGD6	-0.12	0.09	-1.29	0.199	0.741
BD	IN_PVALB_CHC	CD47	0.06	0.05	1.29	0.199	0.748
BD	EN_L6_IT_2	FAM114A2	-0.17	0.13	-1.29	0.199	0.718
BD	Micro	CCS	-0.12	0.09	-1.29	0.199	0.636
BD	EN_L6_IT_2	FAM118B	-0.14	0.11	-1.29	0.199	0.718
BD	IN_PVALB	SIAH1	0.07	0.05	1.29	0.199	0.55
BD	EN_L5_ET	UTP20	-1.38	1.02	-1.36	0.199	0.659
BD	Oligo	RSL1D1	-0.08	0.06	-1.29	0.199	0.741
BD	PC	SYNE1	-0.14	0.10	-1.29	0.199	0.639
BD	IN_ADARB2	TTC7A	-0.09	0.07	-1.29	0.199	0.8
BD	EN_L5_6_NP	CHPF2	-0.16	0.12	-1.29	0.199	0.754
BD	IN_SST	GALC	-0.07	0.05	-1.29	0.199	0.633
BD	IN_PVALB_CHC	ARHGAP23	0.10	0.08	1.29	0.199	0.748
BD	Oligo	LTA4H	0.05	0.04	1.29	0.199	0.741
BD	IN_VIP	HEXD	-0.08	0.06	-1.29	0.199	0.635
BD	IN_ADARB2	PHTF1	-0.07	0.05	-1.29	0.199	0.8
BD	Astro	PPME1	0.07	0.05	1.29	0.199	0.577
BD	EN_L6_IT_2	ASB13	-0.21	0.17	-1.29	0.199	0.718
BD	EN_L5_ET	HECTD1	0.77	0.57	1.36	0.199	0.659
BD	Astro	HAUS6	0.08	0.06	1.29	0.199	0.577
BD	IN_LAMP5_LHX6	KDM5A	0.08	0.06	1.29	0.199	0.653
BD	Endo	POM121	0.10	0.08	1.29	0.199	0.534
BD	IN_LAMP5_RELN	ZNF214	0.17	0.13	1.29	0.199	0.675
BD	Micro	TRIM27	-0.08	0.06	-1.29	0.199	0.636
BD	IN_LAMP5_RELN	SEMA6B	0.08	0.06	1.29	0.199	0.675
BD	IN_VIP	TMEM185B	-0.14	0.11	-1.29	0.199	0.635
BD	Endo	GPR89A	-0.17	0.14	-1.29	0.199	0.534
BD	PC	SLC9A8	-0.16	0.12	-1.29	0.199	0.639
BD	EN_L3_5_IT_1	MRM3	0.19	0.15	1.29	0.199	0.9
BD	EN_L3_5_IT_3	ZNF395	0.16	0.12	1.29	0.199	0.647
BD	EN_L3_5_IT_3	UBR2	0.05	0.04	1.29	0.199	0.647
BD	Oligo	PLCB2	-0.20	0.15	-1.29	0.199	0.741
BD	EN_L6B	TRMT5	-0.18	0.14	-1.29	0.199	0.647
BD	EN_L3_5_IT_3	PLEKHH3	0.11	0.08	1.29	0.199	0.647
BD	EN_L6B	ZNF3	0.16	0.12	1.29	0.199	0.647
BD	IN_PVALB	ZNF561	0.09	0.07	1.29	0.199	0.55
BD	IN_SST	HMCN2	0.18	0.14	1.29	0.199	0.633
BD	EN_L3_5_IT_2	EEF2KMT	0.19	0.15	1.29	0.199	0.646
BD	IN_PVALB	CAVIN4	-0.08	0.07	-1.29	0.199	0.55
BD	EN_L3_5_IT_3	NPAS2	-0.09	0.07	-1.29	0.199	0.647
BD	EN_L3_5_IT_2	POU2F2	-0.08	0.06	-1.29	0.199	0.646
BD	EN_L2_3_IT	ARRB2	-0.07	0.06	-1.29	0.199	1
BD	EN_L6B	AIG1	-0.07	0.05	-1.29	0.199	0.647
BD	OPC	POLR2H	0.09	0.07	1.29	0.199	0.526
BD	IN_SST	SAV1	-0.09	0.07	-1.29	0.199	0.633
BD	IN_PVALB	RSRC1	0.05	0.04	1.29	0.199	0.55
BD	EN_L2_3_IT	CXADR	-0.06	0.05	-1.29	0.199	1
BD	IN_LAMP5_LHX6	SAAL1	0.12	0.09	1.29	0.199	0.653
BD	EN_L6B	SLC29A2	0.18	0.14	1.29	0.199	0.647
BD	IN_PVALB_CHC	G3BP1	0.10	0.08	1.29	0.199	0.748
BD	IN_LAMP5_RELN	ARMCX1	-0.12	0.09	-1.29	0.199	0.675
BD	Endo	GRM5	-0.17	0.13	-1.29	0.199	0.534
BD	IN_PVALB	IFT140	0.07	0.06	1.29	0.199	0.55
BD	IN_ADARB2	IFRD2	-0.15	0.12	-1.29	0.199	0.8
BD	EN_L5_6_NP	UBE2Q2	0.10	0.08	1.29	0.199	0.754
BD	EN_L5_6_NP	ETNK2	0.18	0.14	1.29	0.199	0.754
BD	Micro	NFKBID	-0.27	0.21	-1.29	0.199	0.636
BD	IN_SST	NDRG4	-0.07	0.05	-1.29	0.199	0.633
BD	IN_LAMP5_RELN	TCEAL9	-0.17	0.13	-1.29	0.199	0.675
BD	EN_L5_6_NP	ACO1	0.07	0.06	1.29	0.199	0.754
BD	EN_L3_5_IT_2	SHANK1	-0.07	0.06	-1.29	0.199	0.646
BD	Astro	STK25	0.08	0.07	1.29	0.199	0.577
BD	Micro	H1-2	-0.25	0.20	-1.29	0.199	0.636
BD	IN_PVALB	IKZF5	0.07	0.06	1.29	0.199	0.55
BD	EN_L3_5_IT_2	WDR17	0.05	0.04	1.29	0.199	0.646
BD	IN_ADARB2	AKIRIN1	-0.08	0.07	-1.29	0.199	0.8
BD	IN_ADARB2	CNDP2	-0.11	0.09	-1.29	0.199	0.8
BD	EN_L5_6_NP	PARVA	-0.26	0.20	-1.29	0.199	0.754
BD	EN_L3_5_IT_1	CCDC93	0.09	0.07	1.29	0.199	0.9
BD	IN_ADARB2	TMEM216	-0.19	0.15	-1.29	0.199	0.8
BD	EN_L5_ET	ELMO1	-0.89	0.65	-1.36	0.199	0.659
BD	EN_L6_CT	ADCY8	0.26	0.21	1.29	0.199	0.669
BD	Endo	UBALD2	0.21	0.16	1.29	0.199	0.534
BD	IN_SST	WWOX	0.09	0.07	1.29	0.199	0.633
BD	EN_L5_6_NP	INTS10	0.08	0.06	1.29	0.199	0.754
BD	IN_PVALB_CHC	RPS15	-0.11	0.09	-1.29	0.199	0.748
BD	IN_LAMP5_LHX6	UGDH	0.15	0.12	1.29	0.199	0.653
BD	PVM	ATXN7L1	0.23	0.18	1.29	0.199	0.895
BD	EN_L6_CT	KCNV2	0.23	0.18	1.29	0.199	0.669
BD	Astro	RPS27L	0.09	0.07	1.29	0.199	0.577
BD	EN_L6_CT	SSBP3	-0.09	0.07	-1.29	0.199	0.669
BD	IN_SST	TMPRSS12	0.21	0.16	1.29	0.199	0.633
BD	EN_L2_3_IT	NKAIN1	0.20	0.15	1.29	0.199	1
BD	Micro	FZD3	0.17	0.13	1.29	0.199	0.636
BD	IN_PVALB	PITPNA	0.06	0.05	1.29	0.199	0.55
BD	IN_LAMP5_RELN	ZNF253	0.10	0.08	1.29	0.199	0.675
BD	Astro	GPNMB	0.17	0.13	1.29	0.199	0.577
BD	IN_PVALB	CALU	0.06	0.04	1.29	0.199	0.55
BD	EN_L6_CT	PIGN	0.07	0.06	1.29	0.199	0.669
BD	Micro	ADGRD1	0.46	0.36	1.29	0.199	0.636
BD	EN_L5_6_NP	EIF5A2	-0.19	0.14	-1.29	0.199	0.754
BD	EN_L2_3_IT	ADA2	0.14	0.11	1.29	0.199	1
BD	IN_PVALB_CHC	ENSG00000249141	0.17	0.13	1.29	0.199	0.748
BD	EN_L3_5_IT_3	VAT1L	-0.11	0.08	-1.29	0.199	0.647
BD	EN_L2_3_IT	ZNF430	0.08	0.06	1.29	0.199	1
BD	Astro	ATAD3C	0.18	0.14	1.29	0.199	0.577
BD	IN_LAMP5_RELN	PTPRE	-0.15	0.12	-1.29	0.199	0.675
BD	VLMC	PRKD3	-0.17	0.13	-1.29	0.199	0.996
BD	OPC	TOR2A	-0.14	0.11	-1.29	0.199	0.526
BD	IN_VIP	ANGPTL2	-0.12	0.10	-1.29	0.199	0.636
BD	IN_PVALB_CHC	C11orf87	-0.12	0.09	-1.29	0.199	0.748
BD	Oligo	TMCC3	0.06	0.05	1.29	0.199	0.741
BD	IN_PVALB	ARRDC4	0.14	0.10	1.29	0.199	0.55
BD	EN_L3_5_IT_3	TXNL4B	-0.11	0.08	-1.29	0.199	0.647
BD	EN_L2_3_IT	PLPP4	0.17	0.14	1.29	0.199	1
BD	EN_L5_6_NP	PACS1	-0.07	0.05	-1.29	0.199	0.754
BD	EN_L6_IT_2	TMEM179B	0.16	0.12	1.29	0.199	0.718
BD	EN_L6_CT	HSF2BP	0.20	0.15	1.29	0.199	0.669
BD	IN_PVALB_CHC	CASK	-0.05	0.04	-1.29	0.199	0.748
BD	EN_L6_IT_2	SFSWAP	-0.09	0.07	-1.29	0.199	0.718
BD	EN_L3_5_IT_3	SEMA4B	0.06	0.05	1.29	0.199	0.647
BD	Micro	IL10RA	-0.12	0.09	-1.29	0.199	0.636
BD	EN_L3_5_IT_2	OGFOD1	0.06	0.05	1.29	0.199	0.646
BD	EN_L3_5_IT_1	DCAF12	0.11	0.08	1.29	0.199	0.9
BD	EN_L6_IT_2	NDUFB6	0.11	0.09	1.29	0.199	0.718
BD	EN_L6_IT_2	CCNF	0.23	0.18	1.29	0.199	0.718
BD	IN_LAMP5_LHX6	ENSG00000241962	-0.08	0.07	-1.29	0.199	0.653
BD	EN_L6_CT	SLC19A2	0.14	0.11	1.29	0.199	0.669
BD	Astro	CCDC93	0.05	0.04	1.29	0.199	0.577
BD	EN_L2_3_IT	ZNF594	-0.09	0.07	-1.29	0.199	1
BD	IN_LAMP5_RELN	MSH3	-0.06	0.04	-1.29	0.199	0.675
BD	EN_L6B	GMPR2	0.18	0.14	1.29	0.199	0.647
BD	EN_L6B	OCIAD1	0.06	0.05	1.29	0.199	0.647
BD	Oligo	CTSS	0.15	0.11	1.29	0.199	0.741
BD	IN_LAMP5_RELN	KLHL20	0.09	0.07	1.29	0.199	0.675
BD	IN_LAMP5_RELN	NAA30	0.09	0.07	1.29	0.199	0.675
BD	EN_L6_IT_1	SRCIN1	-0.10	0.08	-1.29	0.199	0.946
BD	EN_L5_6_NP	OGT	0.07	0.06	1.29	0.199	0.754
BD	Endo	KLF7	0.11	0.09	1.29	0.199	0.534
BD	Endo	MDH1	-0.13	0.10	-1.29	0.199	0.534
BD	EN_L2_3_IT	EIF1AY	-0.17	0.13	-1.29	0.199	1
BD	IN_PVALB_CHC	BTN2A1	-0.14	0.11	-1.29	0.199	0.748
BD	EN_L6_IT_1	SULF2	-0.22	0.17	-1.29	0.199	0.946
BD	EN_L3_5_IT_2	SC5D	0.08	0.06	1.29	0.199	0.646
BD	IN_LAMP5_RELN	LARS1	-0.05	0.04	-1.29	0.199	0.675
BD	OPC	CCM2	0.06	0.05	1.29	0.199	0.526
BD	EN_L3_5_IT_1	MRFAP1	-0.14	0.11	-1.29	0.199	0.9
BD	IN_LAMP5_LHX6	EID1	-0.12	0.09	-1.29	0.199	0.653
BD	EN_L3_5_IT_1	RIOK2	0.13	0.10	1.29	0.199	0.9
BD	IN_ADARB2	AKAP8	-0.10	0.08	-1.29	0.199	0.801
BD	EN_L5_6_NP	HYAL1	0.20	0.15	1.29	0.199	0.754
BD	IN_VIP	MYRFL	0.19	0.15	1.29	0.199	0.636
BD	IN_LAMP5_RELN	SEC11A	-0.08	0.06	-1.29	0.199	0.675
BD	Oligo	ZBTB5	0.06	0.05	1.29	0.199	0.741
BD	IN_VIP	ADCY2	-0.06	0.04	-1.29	0.199	0.636
BD	IN_VIP	VPS29	0.04	0.03	1.29	0.199	0.636
BD	IN_SST	ZNF226	0.08	0.06	1.29	0.199	0.633
BD	EN_L6_IT_1	IL27RA	0.18	0.14	1.29	0.199	0.946
BD	PC	BDP1	0.11	0.09	1.29	0.199	0.64
BD	IN_LAMP5_LHX6	NUP214	-0.08	0.06	-1.29	0.199	0.653
BD	IN_LAMP5_RELN	UBR7	0.12	0.09	1.29	0.199	0.675
BD	EN_L5_6_NP	GPR61	-0.13	0.10	-1.29	0.199	0.754
BD	IN_ADARB2	PKD2L2	0.16	0.13	1.29	0.199	0.801
BD	IN_SST	MALT1	0.06	0.04	1.29	0.199	0.633
BD	EN_L3_5_IT_2	DHTKD1	0.08	0.06	1.29	0.199	0.646
BD	EN_L6_CT	PSMF1	-0.09	0.07	-1.29	0.199	0.669
BD	EN_L3_5_IT_3	TAF4B	-0.06	0.04	-1.29	0.199	0.647
BD	PVM	TBC1D2B	-0.28	0.22	-1.29	0.199	0.895
BD	EN_L6_CT	SLC38A6	0.07	0.05	1.29	0.199	0.669
BD	EN_L3_5_IT_2	TFE3	-0.10	0.08	-1.29	0.199	0.646
BD	EN_L3_5_IT_3	SPARC	-0.20	0.15	-1.29	0.199	0.647
BD	Oligo	P3H3	0.14	0.11	1.29	0.199	0.741
BD	EN_L6_IT_2	SERPINI1	-0.09	0.07	-1.29	0.199	0.719
BD	IN_PVALB_CHC	RBBP5	0.11	0.09	1.29	0.199	0.748
BD	EN_L2_3_IT	GALNT10	0.12	0.09	1.29	0.199	1
BD	OPC	TMSB15B	-0.13	0.10	-1.29	0.199	0.526
BD	EN_L6_CT	MCMBP	-0.12	0.09	-1.29	0.199	0.669
BD	EN_L3_5_IT_2	LYPLA2	0.11	0.09	1.29	0.199	0.646
BD	IN_PVALB_CHC	CELA2B	0.21	0.16	1.29	0.199	0.748
BD	IN_PVALB	ZMYM1	0.10	0.08	1.29	0.199	0.551
BD	EN_L3_5_IT_2	TRAF3IP2	-0.12	0.09	-1.29	0.199	0.646
BD	IN_ADARB2	SH2B2	-0.16	0.12	-1.29	0.199	0.801
BD	EN_L3_5_IT_2	CDKAL1	-0.06	0.04	-1.29	0.199	0.646
BD	IN_LAMP5_RELN	DSE	-0.09	0.07	-1.29	0.199	0.675
BD	EN_L6_CT	TRMT11	0.07	0.06	1.29	0.199	0.669
BD	VLMC	ESD	-0.22	0.17	-1.29	0.199	0.996
BD	OPC	FAM214B	0.12	0.10	1.29	0.199	0.526
BD	IN_LAMP5_LHX6	SNX2	-0.08	0.06	-1.29	0.199	0.653
BD	Micro	CNTLN	-0.09	0.07	-1.29	0.199	0.636
BD	OPC	SLC22A24	-0.18	0.14	-1.29	0.199	0.526
BD	EN_L3_5_IT_3	TCF7L2	0.09	0.07	1.29	0.199	0.647
BD	EN_L6_IT_1	NDUFAF4	-0.14	0.11	-1.29	0.199	0.946
BD	EN_L3_5_IT_2	F11R	0.18	0.14	1.29	0.199	0.646
BD	IN_SST	STMN3	-0.07	0.05	-1.29	0.199	0.633
BD	EN_L5_6_NP	NDUFS2	0.10	0.08	1.29	0.199	0.754
BD	EN_L6_IT_2	TSC22D1	-0.09	0.07	-1.29	0.199	0.719
BD	IN_SST	MGMT	-0.09	0.07	-1.29	0.199	0.633
BD	EN_L3_5_IT_2	EIF3E	0.06	0.05	1.29	0.199	0.646
BD	IN_ADARB2	DONSON	0.12	0.10	1.29	0.199	0.801
BD	Micro	FAM151B	0.15	0.11	1.29	0.199	0.636
BD	EN_L3_5_IT_2	BLCAP	0.06	0.05	1.29	0.199	0.646
BD	OPC	PPP1R15B	-0.09	0.07	-1.29	0.199	0.526
BD	Oligo	AP4M1	-0.09	0.07	-1.29	0.199	0.741
BD	IN_VIP	GNB1L	0.10	0.08	1.29	0.199	0.636
BD	EN_L5_6_NP	ZDHHC14	-0.11	0.09	-1.29	0.199	0.754
BD	IN_LAMP5_RELN	ZBTB18	-0.15	0.11	-1.29	0.199	0.675
BD	Micro	ANK2	0.14	0.11	1.29	0.199	0.636
BD	EN_L3_5_IT_2	PCYOX1	0.07	0.05	1.29	0.199	0.646
BD	EN_L6B	WDR90	0.19	0.14	1.29	0.199	0.648
BD	IN_LAMP5_RELN	ECD	0.07	0.06	1.29	0.199	0.675
BD	Micro	FAM50A	0.11	0.08	1.29	0.199	0.636
BD	EN_L5_6_NP	MRPL33	-0.09	0.07	-1.29	0.199	0.754
BD	EN_L5_6_NP	DENND6A	0.07	0.06	1.29	0.199	0.754
BD	EN_L3_5_IT_3	CTNNBL1	-0.05	0.04	-1.29	0.199	0.647
BD	EN_L6_CT	KLHL22	-0.10	0.08	-1.29	0.199	0.669
BD	IN_LAMP5_LHX6	SUN1	-0.08	0.06	-1.29	0.199	0.653
BD	IN_LAMP5_RELN	PHF21A	0.06	0.05	1.29	0.199	0.675
BD	IN_LAMP5_LHX6	IRAK2	0.17	0.13	1.29	0.199	0.653
BD	Astro	GGCT	0.16	0.13	1.29	0.199	0.578
BD	IN_PVALB_CHC	ECSIT	-0.13	0.10	-1.29	0.199	0.748
BD	EN_L2_3_IT	PRRX1	-0.23	0.18	-1.29	0.199	1
BD	EN_L2_3_IT	SYT15	0.25	0.19	1.29	0.199	1
BD	EN_L5_6_NP	ZNF490	0.10	0.08	1.29	0.199	0.754
BD	IN_VIP	TAX1BP1	-0.04	0.03	-1.29	0.199	0.637
BD	Oligo	CFAP20DC	-0.11	0.09	-1.29	0.199	0.741
BD	EN_L6_IT_1	ATXN1	-0.10	0.08	-1.29	0.199	0.946
BD	IN_SST	ECI2	0.09	0.07	1.29	0.199	0.633
BD	Astro	PIGL	0.06	0.05	1.29	0.199	0.578
BD	EN_L3_5_IT_3	C2CD6	0.13	0.10	1.29	0.199	0.647
BD	EN_L2_3_IT	ELMOD3	0.06	0.05	1.29	0.199	1
BD	EN_L3_5_IT_3	HIC2	0.10	0.07	1.29	0.199	0.647
BD	EN_L3_5_IT_3	ZNF786	0.10	0.08	1.29	0.199	0.647
BD	EN_L5_6_NP	THOC2	0.08	0.06	1.29	0.199	0.754
BD	EN_L6B	CRACD	0.17	0.13	1.29	0.199	0.648
BD	EN_L6B	UTP25	-0.13	0.10	-1.29	0.199	0.648
BD	Astro	RGPD3	0.20	0.15	1.29	0.199	0.578
BD	IN_LAMP5_RELN	ZFP69	0.20	0.16	1.29	0.199	0.675
BD	IN_SST	TTYH1	-0.10	0.08	-1.29	0.199	0.633
BD	EN_L3_5_IT_2	TMEM134	0.10	0.07	1.29	0.199	0.646
BD	EN_L6_IT_2	CLIC5	0.24	0.19	1.29	0.199	0.719
BD	EN_L3_5_IT_2	TENT5D	-0.23	0.18	-1.29	0.199	0.646
BD	Adaptive	TRAF3	0.48	0.37	1.29	0.199	0.996
BD	IN_LAMP5_LHX6	EPC1	-0.07	0.05	-1.29	0.199	0.653
BD	EN_L5_6_NP	PCGF6	0.11	0.08	1.29	0.199	0.754
BD	OPC	CTSO	-0.10	0.08	-1.29	0.199	0.526
BD	EN_L2_3_IT	UBR2	0.06	0.04	1.29	0.2	1
BD	IN_SST	UBE2R2	0.04	0.03	1.29	0.2	0.633
BD	IN_PVALB_CHC	TIMM8B	0.18	0.14	1.29	0.2	0.748
BD	OPC	TJP1	-0.04	0.03	-1.29	0.2	0.526
BD	EN_L2_3_IT	PFDN1	-0.05	0.04	-1.29	0.2	1
BD	IN_PVALB	KALRN	-0.06	0.05	-1.29	0.2	0.551
BD	IN_LAMP5_RELN	ZNF24	0.09	0.07	1.29	0.2	0.675
BD	Oligo	CSAD	-0.05	0.04	-1.29	0.2	0.741
BD	Oligo	MAP9	-0.06	0.04	-1.29	0.2	0.741
BD	IN_ADARB2	JPT1	-0.10	0.08	-1.29	0.2	0.801
BD	IN_PVALB_CHC	STX1B	-0.10	0.08	-1.29	0.2	0.748
BD	EN_L3_5_IT_1	ARNTL	0.12	0.09	1.29	0.2	0.9
BD	EN_L3_5_IT_3	ARMC5	0.12	0.09	1.29	0.2	0.648
BD	IN_SST	CEBPG	-0.09	0.07	-1.29	0.2	0.633
BD	EN_L6_IT_1	TGFBR1	0.23	0.18	1.29	0.2	0.946
BD	EN_L2_3_IT	RAB11FIP1	0.09	0.07	1.29	0.2	1
BD	EN_L6_IT_1	ZNF264	0.08	0.06	1.29	0.2	0.946
BD	IN_VIP	RAB11FIP1	0.08	0.06	1.29	0.2	0.637
BD	EN_L5_6_NP	MSRB3	0.14	0.11	1.29	0.2	0.754
BD	EN_L6_IT_1	PABPC1	0.09	0.07	1.29	0.2	0.946
BD	EN_L3_5_IT_2	ZCCHC14	0.05	0.04	1.29	0.2	0.646
BD	EN_L6B	KCTD3	-0.07	0.06	-1.29	0.2	0.648
BD	OPC	BBX	0.06	0.05	1.29	0.2	0.526
BD	EN_L6_CT	HUWE1	-0.06	0.05	-1.29	0.2	0.67
BD	IN_PVALB_CHC	ATP13A3	0.08	0.06	1.29	0.2	0.748
BD	PVM	KCNQ5	-0.31	0.24	-1.29	0.2	0.895
BD	EN_L3_5_IT_2	PDIA5	0.10	0.08	1.29	0.2	0.646
BD	Oligo	MEIOC	-0.14	0.11	-1.29	0.2	0.741
BD	Endo	ECPAS	0.09	0.07	1.29	0.2	0.535
BD	EN_L3_5_IT_2	RORB	-0.06	0.05	-1.29	0.2	0.646
BD	EN_L2_3_IT	GREB1	-0.11	0.09	-1.29	0.2	1
BD	Astro	TESC	0.29	0.22	1.29	0.2	0.578
BD	IN_SST	MICALL2	0.10	0.08	1.29	0.2	0.633
BD	EN_L3_5_IT_3	RAD18	0.07	0.06	1.29	0.2	0.648
BD	Micro	EPOR	-0.15	0.12	-1.29	0.2	0.636
BD	IN_VIP	DPYSL2	0.05	0.04	1.29	0.2	0.637
BD	OPC	PRMT8	0.17	0.13	1.29	0.2	0.526
BD	IN_PVALB	DGKQ	0.07	0.06	1.29	0.2	0.552
BD	Endo	S100A10	0.17	0.13	1.29	0.2	0.535
BD	IN_PVALB_CHC	NSUN4	-0.14	0.11	-1.29	0.2	0.748
BD	EN_L6_IT_2	RAB11B	-0.19	0.14	-1.29	0.2	0.719
BD	IN_PVALB	RSL24D1	-0.08	0.07	-1.29	0.2	0.552
BD	SMC	MAP4K5	-0.26	0.20	-1.29	0.2	0.995
BD	OPC	MTERF4	0.06	0.05	1.29	0.2	0.526
BD	IN_SST	ACSBG1	-0.13	0.10	-1.29	0.2	0.633
BD	EN_L6_IT_1	AHI1	0.07	0.05	1.29	0.2	0.946
BD	EN_L6_CT	GTF2H1	-0.08	0.06	-1.29	0.2	0.67
BD	IN_VIP	PNCK	0.07	0.06	1.29	0.2	0.637
BD	EN_L6_CT	RNF139	0.14	0.11	1.29	0.2	0.67
BD	IN_SST	PNPLA4	-0.13	0.10	-1.29	0.2	0.633
BD	EN_L5_ET	TP53BP1	-0.86	0.64	-1.35	0.2	0.661
BD	Oligo	MAP10	0.16	0.12	1.29	0.2	0.741
BD	OPC	PDIA4	-0.12	0.09	-1.29	0.2	0.526
BD	EN_L3_5_IT_3	BET1L	0.09	0.07	1.29	0.2	0.648
BD	IN_LAMP5_LHX6	MTCH2	0.10	0.08	1.29	0.2	0.654
BD	IN_ADARB2	HUWE1	-0.06	0.05	-1.29	0.2	0.801
BD	Micro	CDC42SE2	-0.07	0.05	-1.29	0.2	0.636
BD	IN_PVALB_CHC	MT3	-0.16	0.12	-1.29	0.2	0.748
BD	EN_L2_3_IT	STK35	0.10	0.08	1.29	0.2	1
BD	IN_PVALB_CHC	RFX4	0.15	0.11	1.29	0.2	0.748
BD	Micro	EVA1C	0.14	0.11	1.29	0.2	0.636
BD	Micro	MOG	-0.18	0.14	-1.29	0.2	0.636
BD	Micro	MCL1	-0.18	0.14	-1.29	0.2	0.636
BD	EN_L5_6_NP	PPP2R5A	0.11	0.08	1.29	0.2	0.755
BD	EN_L3_5_IT_1	MRPS21	0.10	0.08	1.29	0.2	0.9
BD	Micro	HELB	-0.10	0.08	-1.29	0.2	0.636
BD	IN_LAMP5_LHX6	GTPBP4	0.12	0.09	1.29	0.2	0.654
BD	EN_L3_5_IT_3	RHOJ	-0.21	0.16	-1.29	0.2	0.648
BD	EN_L3_5_IT_2	DIPK1B	-0.08	0.06	-1.29	0.2	0.646
BD	OPC	LRRC75A	0.10	0.08	1.29	0.2	0.526
BD	Oligo	RPL4	-0.07	0.05	-1.29	0.2	0.741
BD	IN_PVALB_CHC	ROBO2	-0.12	0.09	-1.29	0.2	0.748
BD	EN_L3_5_IT_2	GCA	0.09	0.07	1.29	0.2	0.646
BD	EN_L6_IT_1	DERL1	0.13	0.10	1.29	0.2	0.946
BD	PC	LARGE1	0.12	0.09	1.29	0.2	0.641
BD	EN_L3_5_IT_3	ALS2CL	0.19	0.15	1.29	0.2	0.648
BD	IN_PVALB	NINL	0.06	0.05	1.29	0.2	0.552
BD	Oligo	TMEM255A	0.14	0.11	1.29	0.2	0.741
BD	IN_VIP	IGDCC4	0.10	0.08	1.29	0.2	0.637
BD	EN_L2_3_IT	PGAM2	0.23	0.18	1.29	0.2	1
BD	OPC	RPS21	0.07	0.05	1.29	0.2	0.526
BD	IN_ADARB2	MYRF	-0.18	0.14	-1.29	0.2	0.801
BD	IN_PVALB_CHC	ZUP1	0.11	0.08	1.29	0.2	0.748
BD	OPC	AP3B1	0.05	0.04	1.29	0.2	0.526
BD	EN_L3_5_IT_1	KCNC1	0.08	0.06	1.29	0.2	0.9
BD	Micro	TUBA1B	-0.10	0.08	-1.29	0.2	0.636
BD	EN_L2_3_IT	SGPP2	0.08	0.06	1.29	0.2	1
BD	VLMC	SUCLG1	-0.21	0.16	-1.29	0.2	0.996
BD	EN_L3_5_IT_1	RABEPK	0.09	0.07	1.29	0.2	0.9
BD	IN_PVALB	PAK2	0.05	0.04	1.29	0.2	0.552
BD	Oligo	NME5	0.08	0.06	1.29	0.2	0.741
BD	EN_L3_5_IT_2	ENSG00000264058	0.13	0.10	1.29	0.2	0.646
BD	OPC	ZFP82	0.07	0.05	1.29	0.2	0.526
BD	IN_ADARB2	YKT6	-0.13	0.10	-1.29	0.2	0.801
BD	IN_VIP	ERMN	-0.20	0.16	-1.29	0.2	0.637
BD	Astro	ABITRAM	-0.09	0.07	-1.29	0.2	0.578
BD	Oligo	NCS1	0.10	0.08	1.29	0.2	0.741
BD	IN_SST	SMARCD2	0.11	0.09	1.29	0.2	0.634
BD	EN_L3_5_IT_2	DDIT3	0.15	0.12	1.29	0.2	0.646
BD	IN_ADARB2	C5orf51	-0.11	0.09	-1.29	0.2	0.801
BD	IN_LAMP5_RELN	RGS7	-0.06	0.04	-1.29	0.2	0.675
BD	IN_LAMP5_LHX6	NEK11	0.08	0.07	1.29	0.2	0.654
BD	EN_L3_5_IT_2	TLE3	-0.09	0.07	-1.29	0.2	0.646
BD	OPC	CNOT9	0.07	0.06	1.29	0.2	0.526
BD	EN_L3_5_IT_3	NPIPB4	-0.11	0.09	-1.29	0.2	0.648
BD	IN_VIP	PGAP1	-0.07	0.06	-1.29	0.2	0.637
BD	Astro	ENSG00000273269	0.23	0.18	1.29	0.2	0.578
BD	EN_L3_5_IT_3	POC5	0.08	0.06	1.29	0.2	0.648
BD	EN_L3_5_IT_2	ZMAT4	-0.07	0.05	-1.29	0.2	0.646
BD	IN_VIP	DIAPH3	-0.19	0.15	-1.29	0.2	0.637
BD	EN_L2_3_IT	AIDA	0.09	0.07	1.29	0.2	1
BD	IN_LAMP5_RELN	SFXN1	-0.07	0.05	-1.29	0.2	0.675
BD	PC	APBA1	-0.19	0.15	-1.29	0.2	0.641
BD	EN_L6_IT_2	OPN4	0.30	0.23	1.29	0.2	0.719
BD	IN_VIP	DISP1	-0.07	0.05	-1.29	0.2	0.637
BD	Micro	RTN4IP1	-0.16	0.12	-1.29	0.2	0.636
BD	Oligo	UBAC1	-0.06	0.05	-1.29	0.2	0.741
BD	EN_L6_IT_1	PRUNE1	0.15	0.11	1.29	0.2	0.946
BD	Oligo	RALB	0.08	0.06	1.29	0.2	0.741
BD	PC	KCNQ5	0.18	0.14	1.29	0.2	0.641
BD	EN_L6_IT_2	HNRNPD	0.10	0.08	1.29	0.2	0.719
BD	IN_PVALB_CHC	GALNT13	0.10	0.08	1.29	0.2	0.748
BD	IN_SST	CALCRL	-0.24	0.18	-1.29	0.2	0.634
BD	Micro	FASTK	-0.13	0.10	-1.29	0.2	0.636
BD	EN_L6_CT	ETF1	0.12	0.09	1.29	0.2	0.671
BD	IN_VIP	VPS39	-0.05	0.04	-1.29	0.2	0.637
BD	EN_L6_IT_2	TPT1	0.14	0.11	1.29	0.2	0.719
BD	IN_SST	CWC22	-0.05	0.04	-1.29	0.2	0.634
BD	IN_ADARB2	ENSG00000284772	0.11	0.09	1.29	0.2	0.801
BD	Oligo	LCTL	0.23	0.18	1.29	0.2	0.741
BD	OPC	PPIP5K2	-0.05	0.04	-1.29	0.2	0.526
BD	EN_L3_5_IT_3	C19orf25	0.08	0.06	1.29	0.2	0.648
BD	Astro	CXCL2	-0.31	0.24	-1.29	0.2	0.578
BD	EN_L6_IT_1	CERS2	0.14	0.11	1.29	0.2	0.946
BD	EN_L3_5_IT_2	CRCP	0.11	0.08	1.29	0.2	0.646
BD	EN_L3_5_IT_3	SRF	-0.10	0.07	-1.29	0.2	0.648
BD	Astro	ZNF718	-0.08	0.06	-1.29	0.2	0.578
BD	IN_LAMP5_RELN	KHK	-0.13	0.10	-1.29	0.2	0.675
BD	EN_L5_ET	MFAP3	-0.95	0.70	-1.35	0.2	0.662
BD	IN_LAMP5_LHX6	UPF3A	-0.05	0.04	-1.29	0.2	0.654
BD	Astro	DCTN2	0.06	0.05	1.29	0.2	0.578
BD	EN_L3_5_IT_2	ERCC8	-0.07	0.06	-1.29	0.2	0.646
BD	OPC	CPB2	-0.17	0.13	-1.29	0.2	0.526
BD	OPC	COPS2	0.09	0.07	1.29	0.2	0.526
BD	EN_L3_5_IT_2	PRKACA	0.06	0.05	1.29	0.2	0.646
BD	IN_PVALB	TPH2	-0.17	0.13	-1.29	0.2	0.552
BD	Oligo	ZNF665	-0.09	0.07	-1.29	0.2	0.741
BD	Oligo	CCKBR	-0.18	0.14	-1.29	0.2	0.741
BD	Astro	CNTN6	-0.13	0.10	-1.29	0.2	0.578
BD	EN_L6B	SLC26A2	-0.18	0.14	-1.29	0.2	0.649
BD	OPC	FBN2	-0.14	0.11	-1.29	0.2	0.526
BD	EN_L6_IT_2	ADAMTS3	-0.20	0.16	-1.29	0.2	0.719
BD	EN_L6_IT_2	SYTL2	0.14	0.11	1.29	0.2	0.719
BD	IN_PVALB	DNM1	0.04	0.03	1.29	0.2	0.552
BD	IN_SST	ANKRD42	0.08	0.06	1.29	0.2	0.634
BD	VLMC	ITGB3BP	0.24	0.19	1.29	0.2	0.996
BD	OPC	ENSG00000287694	-0.18	0.14	-1.29	0.2	0.526
BD	IN_LAMP5_RELN	CKAP5	-0.05	0.04	-1.29	0.2	0.675
BD	IN_ADARB2	PLP1	-0.18	0.14	-1.29	0.2	0.801
BD	EN_L6_CT	LCA5L	-0.23	0.18	-1.29	0.2	0.671
BD	EN_L5_6_NP	C1orf162	0.22	0.17	1.29	0.2	0.755
BD	EN_L6_IT_1	PRPS1	-0.19	0.15	-1.29	0.2	0.946
BD	IN_VIP	MTMR7	0.04	0.03	1.29	0.2	0.637
BD	Astro	RBM22	-0.07	0.06	-1.29	0.2	0.578
BD	IN_PVALB	AMER3	0.08	0.06	1.29	0.2	0.552
BD	OPC	THSD1	0.11	0.09	1.29	0.2	0.526
BD	IN_PVALB	RMI1	0.09	0.07	1.29	0.2	0.552
BD	EN_L5_6_NP	KDM1B	-0.10	0.08	-1.29	0.2	0.755
BD	IN_PVALB_CHC	SNX5	-0.14	0.11	-1.29	0.2	0.748
BD	IN_ADARB2	JUP	0.19	0.14	1.29	0.2	0.801
BD	EN_L2_3_IT	RARG	0.16	0.12	1.29	0.2	1
BD	IN_SST	EGFL7	-0.10	0.08	-1.29	0.2	0.634
BD	EN_L3_5_IT_1	PFKM	-0.09	0.07	-1.29	0.2	0.9
BD	EN_L3_5_IT_1	HPF1	-0.10	0.08	-1.29	0.2	0.9
BD	EN_L3_5_IT_2	DKK2	-0.12	0.09	-1.29	0.2	0.646
BD	EN_L6_CT	ZNF559-ZNF177	-0.15	0.11	-1.29	0.2	0.671
BD	Micro	NACC1	0.18	0.14	1.29	0.2	0.636
BD	IN_PVALB	DNAAF5	0.07	0.05	1.29	0.2	0.552
BD	PC	SGCB	-0.17	0.13	-1.29	0.2	0.641
BD	EN_L6B	CDKN1B	0.15	0.12	1.29	0.2	0.649
BD	Endo	TXNL1	-0.11	0.09	-1.29	0.2	0.537
BD	IN_LAMP5_LHX6	KLF3	-0.16	0.12	-1.29	0.2	0.654
BD	EN_L3_5_IT_2	BYSL	-0.17	0.13	-1.29	0.2	0.646
BD	IN_PVALB	FAM162A	0.06	0.05	1.29	0.2	0.552
BD	IN_VIP	RPN2	-0.06	0.04	-1.29	0.2	0.637
BD	IN_PVALB	SHC1	0.19	0.14	1.29	0.2	0.552
BD	IN_VIP	PYCR1	-0.15	0.12	-1.29	0.2	0.637
BD	IN_SST	ARHGAP10	-0.14	0.11	-1.29	0.2	0.634
BD	IN_LAMP5_RELN	ZNF525	0.15	0.12	1.29	0.2	0.675
BD	EN_L6_IT_2	MMAA	-0.24	0.18	-1.29	0.2	0.719
BD	IN_VIP	C21orf58	0.13	0.10	1.29	0.2	0.637
BD	EN_L3_5_IT_2	GATC	-0.08	0.06	-1.29	0.2	0.646
BD	IN_ADARB2	HBP1	-0.08	0.06	-1.29	0.2	0.801
BD	IN_PVALB	MFSD13A	0.09	0.07	1.29	0.2	0.552
BD	IN_LAMP5_LHX6	VDAC1	-0.11	0.09	-1.29	0.2	0.654
BD	EN_L3_5_IT_3	FAM114A2	0.09	0.07	1.29	0.2	0.648
BD	IN_LAMP5_RELN	CCDC73	-0.14	0.11	-1.29	0.2	0.675
BD	EN_L3_5_IT_1	MRNIP	0.08	0.06	1.29	0.2	0.9
BD	Oligo	FTSJ3	-0.07	0.05	-1.29	0.2	0.742
BD	IN_PVALB	SARAF	-0.06	0.05	-1.29	0.2	0.552
BD	EN_L3_5_IT_3	SPIN3	-0.05	0.04	-1.29	0.2	0.648
BD	EN_L3_5_IT_2	ZNF835	0.14	0.11	1.29	0.2	0.646
BD	EN_L5_6_NP	TRIM62	0.13	0.10	1.29	0.2	0.755
BD	IN_PVALB	GTF2IRD2B	0.10	0.08	1.29	0.2	0.552
BD	EN_L6_IT_2	DNMT1	-0.12	0.09	-1.29	0.2	0.719
BD	EN_L3_5_IT_3	THSD8	0.15	0.12	1.29	0.2	0.648
BD	EN_L6_CT	TMEM169	-0.15	0.12	-1.29	0.2	0.671
BD	IN_PVALB	LZTFL1	0.09	0.07	1.29	0.2	0.552
BD	EN_L3_5_IT_3	MTCL1	-0.08	0.06	-1.29	0.2	0.648
BD	EN_L6_CT	LRFN2	-0.10	0.07	-1.29	0.2	0.671
BD	EN_L3_5_IT_2	FHOD1	0.17	0.13	1.29	0.2	0.646
BD	EN_L3_5_IT_3	ZKSCAN4	0.10	0.08	1.29	0.2	0.648
BD	IN_VIP	UBE2G1	0.05	0.04	1.29	0.2	0.637
BD	Astro	DNAI1	0.13	0.10	1.29	0.2	0.578
BD	EN_L2_3_IT	SUSD6	-0.09	0.07	-1.29	0.2	1
BD	EN_L6_IT_2	GFOD2	-0.13	0.10	-1.29	0.2	0.719
BD	IN_VIP	CLTCL1	0.07	0.06	1.29	0.2	0.637
BD	EN_L6_CT	TRNP1	0.17	0.13	1.29	0.2	0.671
BD	PC	CEP97	0.19	0.15	1.29	0.2	0.641
BD	IN_VIP	UBP1	-0.04	0.03	-1.29	0.2	0.637
BD	IN_SST	SETBP1	-0.05	0.04	-1.29	0.2	0.634
BD	EN_L5_ET	L3HYPDH	1.51	1.12	1.35	0.2	0.662
BD	IN_VIP	THRAP3	0.04	0.03	1.29	0.2	0.637
BD	PC	PAFAH1B1	0.09	0.07	1.29	0.2	0.641
BD	EN_L6_IT_2	LIG4	0.19	0.15	1.29	0.2	0.719
BD	EN_L3_5_IT_3	FAM163B	-0.09	0.07	-1.29	0.2	0.648
BD	Astro	SEPTIN10	0.08	0.06	1.29	0.2	0.578
BD	EN_L5_ET	SNTB2	0.97	0.72	1.35	0.2	0.662
BD	EN_L2_3_IT	COMMD1	-0.07	0.05	-1.29	0.2	1
BD	Oligo	ZNF540	0.05	0.04	1.29	0.2	0.742
BD	Astro	GAL3ST4	-0.15	0.12	-1.29	0.2	0.578
BD	EN_L3_5_IT_3	DCAF12	0.08	0.06	1.29	0.2	0.648
BD	EN_L6_IT_2	DDX1	-0.10	0.07	-1.29	0.2	0.719
BD	Astro	PLEKHD1	-0.21	0.17	-1.29	0.2	0.578
BD	IN_LAMP5_RELN	SLC44A1	0.06	0.04	1.29	0.2	0.675
BD	EN_L3_5_IT_2	LIPI	0.21	0.17	1.29	0.2	0.646
BD	EN_L2_3_IT	WDR19	0.07	0.06	1.29	0.2	1
BD	IN_SST	PHLDB2	-0.21	0.16	-1.29	0.2	0.634
BD	EN_L6_IT_2	ENSG00000285749	-0.18	0.14	-1.29	0.2	0.719
BD	Endo	STT3B	-0.10	0.08	-1.29	0.2	0.537
BD	EN_L3_5_IT_2	AHI1	0.06	0.05	1.29	0.2	0.646
BD	EN_L6_IT_1	DDX21	-0.11	0.09	-1.29	0.2	0.947
BD	IN_PVALB	MLYCD	0.08	0.07	1.29	0.2	0.552
BD	PC	RNF170	-0.15	0.12	-1.29	0.2	0.641
BD	EN_L5_6_NP	UBE2QL1	-0.11	0.08	-1.29	0.2	0.755
BD	EN_L2_3_IT	CES5A	0.17	0.13	1.29	0.2	1
BD	EN_L5_6_NP	LRRC4C	-0.11	0.08	-1.29	0.2	0.755
BD	IN_PVALB	PPP2R2D	0.05	0.04	1.29	0.2	0.552
BD	EN_L6_CT	SSBP4	-0.10	0.08	-1.29	0.2	0.671
BD	EN_L2_3_IT	ENSG00000272410	-0.16	0.12	-1.29	0.2	1
BD	IN_LAMP5_LHX6	SLC17A5	0.10	0.08	1.29	0.2	0.655
BD	OPC	C19orf53	-0.13	0.10	-1.29	0.2	0.527
BD	EN_L5_6_NP	VSIG10	-0.12	0.09	-1.29	0.2	0.755
BD	Micro	BAX	-0.12	0.10	-1.29	0.2	0.636
BD	IN_ADARB2	VSTM2B	-0.12	0.09	-1.29	0.2	0.801
BD	Endo	CAMSAP1	-0.14	0.11	-1.29	0.2	0.537
BD	EN_L3_5_IT_1	CTTNBP2	-0.08	0.06	-1.29	0.2	0.9
BD	EN_L3_5_IT_2	ADAM32	0.09	0.07	1.29	0.2	0.646
BD	PVM	DDX17	-0.14	0.10	-1.29	0.2	0.895
BD	IN_VIP	EPOR	0.15	0.11	1.29	0.2	0.637
BD	IN_LAMP5_RELN	ZNF586	0.06	0.05	1.29	0.2	0.675
BD	EN_L6B	DBF4	-0.13	0.10	-1.29	0.2	0.649
BD	EN_L5_6_NP	NYNRIN	-0.14	0.11	-1.29	0.2	0.755
BD	Micro	CROCC	-0.12	0.10	-1.29	0.2	0.636
BD	EN_L3_5_IT_3	TYSND1	0.10	0.08	1.29	0.2	0.648
BD	EN_L6_IT_1	MCRIP1	-0.12	0.09	-1.29	0.2	0.947
BD	IN_LAMP5_LHX6	TMEM62	0.10	0.08	1.29	0.2	0.655
BD	Oligo	KCTD15	-0.15	0.12	-1.29	0.2	0.742
BD	EN_L5_6_NP	VWA5B2	-0.12	0.10	-1.29	0.2	0.755
BD	EN_L6B	PPARGC1B	-0.11	0.08	-1.29	0.2	0.649
BD	PVM	EPB41L1	-0.33	0.26	-1.29	0.2	0.895
BD	IN_LAMP5_RELN	TMED3	-0.14	0.11	-1.29	0.2	0.675
BD	IN_VIP	DOCK6	-0.12	0.09	-1.29	0.2	0.637
BD	Oligo	RAB36	0.15	0.12	1.29	0.2	0.742
BD	IN_LAMP5_RELN	C17orf78	-0.16	0.12	-1.29	0.2	0.675
BD	IN_ADARB2	SLTM	-0.06	0.05	-1.29	0.2	0.801
BD	EN_L3_5_IT_2	MBLAC1	-0.15	0.12	-1.29	0.2	0.646
BD	EN_L5_6_NP	SDCBP	0.11	0.08	1.29	0.2	0.755
BD	PC	GAK	0.15	0.12	1.29	0.2	0.641
BD	IN_LAMP5_RELN	GOT1	-0.08	0.06	-1.29	0.2	0.675
BD	EN_L6B	KDM2B	0.10	0.07	1.29	0.2	0.649
BD	IN_ADARB2	TMEM184C	0.09	0.07	1.29	0.2	0.801
BD	Oligo	LIN28B	-0.14	0.11	-1.29	0.2	0.742
BD	IN_LAMP5_RELN	LYSMD2	-0.10	0.08	-1.29	0.2	0.675
BD	EN_L6B	ABI2	-0.06	0.05	-1.29	0.2	0.649
BD	IN_ADARB2	AFAP1	-0.07	0.06	-1.29	0.201	0.801
BD	IN_VIP	FBXO41	-0.05	0.04	-1.29	0.201	0.637
BD	EN_L3_5_IT_2	DOP1B	0.05	0.04	1.29	0.201	0.646
BD	SMC	CERT1	0.33	0.26	1.29	0.201	0.995
BD	IN_PVALB_CHC	ZNF281	0.16	0.13	1.29	0.201	0.748
BD	EN_L6_IT_2	RPL35A	0.13	0.10	1.29	0.201	0.719
BD	EN_L3_5_IT_3	SNX29	0.06	0.05	1.29	0.201	0.648
BD	EN_L3_5_IT_3	MUC4	0.22	0.17	1.29	0.201	0.648
BD	IN_VIP	UBE2M	-0.08	0.06	-1.28	0.201	0.637
BD	IN_SST	MAMSTR	0.12	0.09	1.29	0.201	0.634
BD	EN_L6B	HSDL2	0.14	0.11	1.29	0.201	0.649
BD	Astro	HAPLN2	-0.16	0.12	-1.28	0.201	0.579
BD	Micro	NKTR	-0.05	0.04	-1.29	0.201	0.636
BD	EN_L6B	SIK3	-0.09	0.07	-1.29	0.201	0.649
BD	IN_LAMP5_RELN	IMMP1L	-0.09	0.07	-1.28	0.201	0.675
BD	EN_L6B	ENY2	0.12	0.09	1.29	0.201	0.649
BD	Oligo	FANCD2	0.10	0.08	1.28	0.201	0.742
BD	EN_L6_IT_2	GTF3C2	-0.13	0.10	-1.29	0.201	0.719
BD	IN_PVALB	AZI2	0.06	0.04	1.28	0.201	0.552
BD	IN_SST	SMCO2	-0.17	0.13	-1.28	0.201	0.634
BD	EN_L6B	DESI2	-0.10	0.08	-1.29	0.201	0.649
BD	EN_L3_5_IT_2	SEC24A	0.05	0.04	1.29	0.201	0.646
BD	EN_L3_5_IT_2	SPINK9	-0.20	0.15	-1.29	0.201	0.646
BD	EN_L3_5_IT_2	KLHL8	-0.06	0.05	-1.29	0.201	0.646
BD	IN_SST	KHDRBS1	0.05	0.04	1.28	0.201	0.634
BD	Micro	OAZ2	-0.10	0.08	-1.28	0.201	0.636
BD	IN_PVALB	ZNRF3	0.07	0.05	1.28	0.201	0.552
BD	IN_SST	PAK4	0.09	0.07	1.28	0.201	0.634
BD	Micro	SFT2D2	-0.07	0.05	-1.28	0.201	0.636
BD	EN_L6B	LIMS1	0.12	0.09	1.29	0.201	0.649
BD	Endo	MRPL19	-0.15	0.11	-1.28	0.201	0.537
BD	IN_ADARB2	KMT2D	-0.10	0.08	-1.29	0.201	0.801
BD	IN_LAMP5_RELN	NAPRT	0.23	0.18	1.28	0.201	0.675
BD	Oligo	CLBA1	-0.11	0.09	-1.28	0.201	0.742
BD	EN_L6B	PHC3	0.06	0.05	1.29	0.201	0.649
BD	EN_L6_IT_2	SLC38A1	0.10	0.08	1.29	0.201	0.719
BD	IN_SST	TOMM22	-0.15	0.12	-1.28	0.201	0.634
BD	IN_ADARB2	DGKZ	-0.07	0.06	-1.29	0.201	0.801
BD	IN_PVALB	ALG8	0.09	0.07	1.28	0.201	0.552
BD	EN_L3_5_IT_1	OMD	-0.22	0.17	-1.28	0.201	0.9
BD	OPC	WNT2B	0.08	0.06	1.28	0.201	0.528
BD	IN_LAMP5_LHX6	SLC16A1	0.13	0.10	1.28	0.201	0.655
BD	EN_L5_6_NP	STYK1	0.11	0.09	1.29	0.201	0.755
BD	EN_L3_5_IT_3	C3	-0.16	0.12	-1.28	0.201	0.648
BD	EN_L3_5_IT_2	CLPTM1L	-0.06	0.05	-1.28	0.201	0.646
BD	EN_L6B	SLC25A36	-0.08	0.06	-1.29	0.201	0.649
BD	OPC	C17orf114	0.17	0.13	1.28	0.201	0.528
BD	Astro	EFEMP2	0.09	0.07	1.28	0.201	0.579
BD	Astro	HSDL2	0.07	0.05	1.28	0.201	0.579
BD	EN_L3_5_IT_2	IGFBP6	-0.17	0.13	-1.28	0.201	0.646
BD	EN_L3_5_IT_1	PRKDC	0.06	0.05	1.28	0.201	0.9
BD	IN_ADARB2	PFKFB3	-0.11	0.09	-1.29	0.201	0.801
BD	EN_L3_5_IT_3	LPL	-0.20	0.16	-1.28	0.201	0.648
BD	EN_L6_IT_2	SLC22A15	-0.11	0.09	-1.29	0.201	0.719
BD	IN_PVALB	CRHR2	-0.16	0.12	-1.28	0.201	0.552
BD	EN_L5_6_NP	CNTN3	0.19	0.15	1.29	0.201	0.755
BD	EN_L3_5_IT_2	RGS17	-0.06	0.04	-1.28	0.201	0.646
BD	IN_ADARB2	CCDC141	-0.20	0.16	-1.29	0.201	0.801
BD	EN_L2_3_IT	AP4B1	0.08	0.06	1.28	0.201	1
BD	EN_L5_ET	MVD	1.09	0.81	1.35	0.201	0.662
BD	EN_L5_6_NP	SMG7	-0.08	0.06	-1.29	0.201	0.755
BD	Astro	ZDHHC1	0.08	0.06	1.28	0.201	0.579
BD	Micro	CYRIA	-0.14	0.11	-1.28	0.201	0.636
BD	VLMC	FRMD6	-0.15	0.11	-1.29	0.201	0.996
BD	Astro	ZNF74	-0.12	0.09	-1.28	0.201	0.579
BD	PC	HSD17B12	-0.19	0.15	-1.28	0.201	0.641
BD	OPC	UBL4A	-0.15	0.12	-1.28	0.201	0.528
BD	VLMC	CHD1	-0.21	0.17	-1.29	0.201	0.996
BD	EN_L5_6_NP	ITPKC	-0.18	0.14	-1.29	0.201	0.755
BD	EN_L6_CT	CARMIL1	0.08	0.06	1.29	0.201	0.672
BD	Oligo	KATNAL2	-0.08	0.06	-1.28	0.201	0.742
BD	Astro	TTC29	-0.16	0.12	-1.28	0.201	0.579
BD	Oligo	CEP126	0.07	0.05	1.28	0.201	0.742
BD	EN_L6_IT_2	TECR	0.18	0.14	1.29	0.201	0.719
BD	VLMC	SLMAP	-0.13	0.10	-1.29	0.201	0.996
BD	EN_L6B	TOR3A	-0.16	0.13	-1.29	0.201	0.649
BD	IN_VIP	CDK12	0.10	0.07	1.28	0.201	0.637
BD	EN_L2_3_IT	SLC7A8	0.09	0.07	1.28	0.201	1
BD	Oligo	CADPS	0.12	0.10	1.28	0.201	0.742
BD	Micro	TMEM192	-0.08	0.06	-1.28	0.201	0.636
BD	IN_VIP	SHANK3	0.06	0.05	1.28	0.201	0.637
BD	IN_PVALB	SNTA1	0.07	0.06	1.28	0.201	0.552
BD	IN_LAMP5_LHX6	ZMYM5	0.10	0.08	1.28	0.201	0.655
BD	IN_LAMP5_LHX6	RPN1	0.15	0.12	1.28	0.201	0.655
BD	Astro	STS	-0.08	0.06	-1.28	0.201	0.579
BD	EN_L2_3_IT	ENSG00000257524	0.14	0.11	1.28	0.201	1
BD	EN_L6_CT	ANKIB1	0.06	0.05	1.29	0.201	0.672
BD	IN_PVALB	GLDN	-0.14	0.11	-1.28	0.201	0.552
BD	EN_L6_IT_1	ATXN10	-0.07	0.06	-1.29	0.201	0.948
BD	IN_PVALB_CHC	IL15RA	0.13	0.10	1.28	0.201	0.748
BD	EN_L3_5_IT_1	MRI1	0.11	0.09	1.28	0.201	0.9
BD	EN_L2_3_IT	GDI2	0.06	0.05	1.28	0.201	1
BD	PVM	LY96	0.27	0.21	1.29	0.201	0.895
BD	EN_L3_5_IT_2	CCNQ	-0.13	0.10	-1.28	0.201	0.646
BD	EN_L6_CT	ANKDD1B	0.18	0.14	1.29	0.201	0.672
BD	EN_L2_3_IT	SIRT7	-0.10	0.07	-1.28	0.201	1
BD	PC	CLASRP	0.14	0.11	1.28	0.201	0.641
BD	IN_VIP	AP2M1	-0.06	0.05	-1.28	0.201	0.637
BD	IN_PVALB	DEF6	0.17	0.13	1.28	0.201	0.552
BD	PC	ZSWIM6	0.13	0.10	1.28	0.201	0.641
BD	IN_SST	MCRIP1	-0.08	0.07	-1.28	0.201	0.635
BD	Oligo	RPL7A	-0.06	0.04	-1.28	0.201	0.742
BD	EN_L5_ET	DDB1	1.15	0.85	1.35	0.201	0.662
BD	EN_L3_5_IT_3	CFLAR	-0.12	0.09	-1.28	0.201	0.648
BD	EN_L3_5_IT_3	RASGEF1C	-0.14	0.11	-1.28	0.201	0.648
BD	PVM	KIAA1328	-0.26	0.20	-1.29	0.201	0.895
BD	IN_ADARB2	TBC1D12	-0.08	0.06	-1.28	0.201	0.801
BD	EN_L2_3_IT	DISC1	0.18	0.14	1.28	0.201	1
BD	IN_ADARB2	ELMOD1	0.06	0.05	1.28	0.201	0.801
BD	IN_ADARB2	C2CD3	-0.07	0.05	-1.28	0.201	0.801
BD	EN_L6_CT	SPIN1	-0.06	0.04	-1.28	0.201	0.672
BD	Endo	NOL7	-0.13	0.10	-1.28	0.201	0.538
BD	Oligo	RETSAT	-0.07	0.06	-1.28	0.201	0.742
BD	EN_L3_5_IT_3	ENSG00000283201	0.14	0.11	1.28	0.201	0.648
BD	OPC	CCDC65	0.12	0.09	1.28	0.201	0.528
BD	IN_SST	ZNF431	0.07	0.05	1.28	0.201	0.635
BD	EN_L3_5_IT_1	TMEM258	-0.13	0.10	-1.28	0.201	0.9
BD	PC	HLCS	-0.16	0.13	-1.28	0.201	0.641
BD	Endo	GNA13	0.11	0.09	1.28	0.201	0.538
BD	IN_VIP	WDR3	-0.07	0.06	-1.28	0.201	0.638
BD	IN_LAMP5_RELN	FBXL13	0.11	0.08	1.28	0.201	0.676
BD	IN_PVALB_CHC	TTC37	0.06	0.05	1.28	0.201	0.748
BD	Astro	CTH	-0.13	0.10	-1.28	0.201	0.579
BD	IN_PVALB_CHC	RAB7A	0.07	0.06	1.28	0.201	0.748
BD	EN_L6B	UBP1	-0.07	0.05	-1.29	0.201	0.649
BD	IN_PVALB_CHC	SRP9	0.13	0.10	1.28	0.201	0.748
BD	EN_L3_5_IT_2	SLC16A6	0.12	0.10	1.28	0.201	0.646
BD	EN_L2_3_IT	MOCS3	-0.12	0.10	-1.28	0.201	1
BD	EN_L2_3_IT	CLRN1	0.22	0.17	1.28	0.201	1
BD	EN_L2_3_IT	FAM110C	-0.14	0.11	-1.28	0.201	1
BD	Oligo	UBR3	-0.04	0.03	-1.28	0.201	0.742
BD	IN_PVALB	GNAO1	-0.06	0.05	-1.28	0.201	0.553
BD	IN_PVALB	DCAF8	-0.09	0.07	-1.28	0.201	0.553
BD	Micro	AK9	-0.13	0.10	-1.28	0.201	0.636
BD	IN_VIP	KIAA1217	-0.07	0.05	-1.28	0.201	0.638
BD	EN_L3_5_IT_1	PUF60	-0.12	0.09	-1.28	0.201	0.9
BD	Micro	GBP3	-0.17	0.13	-1.28	0.201	0.636
BD	SMC	AP1G1	0.30	0.23	1.29	0.201	0.995
BD	EN_L2_3_IT	TSPAN9	0.19	0.15	1.28	0.201	1
BD	IN_LAMP5_LHX6	PLOD1	0.18	0.14	1.28	0.201	0.655
BD	EN_L6_CT	SUCLA2	-0.10	0.08	-1.28	0.201	0.672
BD	EN_L2_3_IT	SI	0.28	0.21	1.28	0.201	1
BD	Oligo	ATP5MC3	-0.07	0.06	-1.28	0.201	0.742
BD	EN_L6_CT	DLST	0.10	0.08	1.28	0.201	0.672
BD	Endo	KCTD13	0.17	0.13	1.28	0.201	0.538
BD	IN_PVALB	SEC23A	0.05	0.04	1.28	0.201	0.553
BD	EN_L6_IT_1	MMD	-0.11	0.08	-1.28	0.201	0.948
BD	IN_PVALB_CHC	ENSG00000269237	0.14	0.11	1.28	0.201	0.748
BD	Adaptive	USP8	0.35	0.27	1.29	0.201	0.996
BD	OPC	IL1RAPL2	0.29	0.22	1.28	0.201	0.528
BD	IN_ADARB2	CCNE1	-0.14	0.11	-1.28	0.201	0.801
BD	IN_VIP	URGCP	0.09	0.07	1.28	0.201	0.638
BD	IN_LAMP5_LHX6	RPA2	-0.13	0.10	-1.28	0.201	0.655
BD	IN_LAMP5_LHX6	DNAH7	0.18	0.14	1.28	0.201	0.655
BD	IN_SST	EXOC4	-0.05	0.04	-1.28	0.201	0.635
BD	Oligo	DMRT2	-0.10	0.08	-1.28	0.201	0.742
BD	EN_L3_5_IT_3	MOGAT1	0.17	0.14	1.28	0.201	0.649
BD	EN_L6B	LHFPL6	-0.15	0.11	-1.28	0.201	0.65
BD	Astro	TTYH2	0.07	0.06	1.28	0.201	0.58
BD	Micro	AGBL3	-0.16	0.13	-1.28	0.201	0.636
BD	Endo	PTPN1	0.13	0.10	1.28	0.201	0.538
BD	IN_VIP	OXLD1	-0.12	0.10	-1.28	0.201	0.638
BD	EN_L3_5_IT_2	CCNG2	0.12	0.09	1.28	0.201	0.647
BD	EN_L3_5_IT_1	WDR4	-0.14	0.11	-1.28	0.201	0.9
BD	EN_L2_3_IT	NFKBIL1	0.10	0.08	1.28	0.201	1
BD	EN_L3_5_IT_3	STEAP1B	-0.13	0.10	-1.28	0.201	0.649
BD	Oligo	DCPS	-0.09	0.07	-1.28	0.201	0.742
BD	Micro	FOXK1	0.07	0.06	1.28	0.201	0.636
BD	IN_ADARB2	SOX9	-0.17	0.13	-1.28	0.201	0.801
BD	EN_L5_6_NP	KSR2	0.05	0.04	1.28	0.201	0.756
BD	IN_LAMP5_RELN	SUPT5H	-0.07	0.06	-1.28	0.201	0.676
BD	IN_ADARB2	TTC9	-0.11	0.09	-1.28	0.201	0.801
BD	EN_L6B	TUSC2	-0.16	0.13	-1.28	0.201	0.65
BD	Astro	DHRS4	0.14	0.11	1.28	0.201	0.58
BD	EN_L6_IT_1	TUT4	0.06	0.05	1.28	0.201	0.948
BD	EN_L5_ET	CLVS2	-0.80	0.59	-1.35	0.201	0.662
BD	PC	SAMD8	0.13	0.10	1.28	0.201	0.642
BD	EN_L6B	FAU	-0.12	0.09	-1.28	0.201	0.65
BD	Micro	C8orf44-SGK3	0.14	0.11	1.28	0.201	0.636
BD	Oligo	ATP5F1E	-0.07	0.05	-1.28	0.201	0.742
BD	EN_L3_5_IT_3	ARNTL2	-0.06	0.05	-1.28	0.201	0.649
BD	IN_SST	ACTG1	-0.11	0.08	-1.28	0.201	0.635
BD	IN_PVALB_CHC	ZNF83	0.11	0.09	1.28	0.201	0.748
BD	EN_L3_5_IT_2	SLC35F5	0.06	0.05	1.28	0.201	0.647
BD	EN_L3_5_IT_1	CNOT8	0.10	0.08	1.28	0.201	0.9
BD	OPC	ZNF740	-0.09	0.07	-1.28	0.201	0.529
BD	EN_L6_IT_1	APC	-0.06	0.05	-1.28	0.201	0.948
BD	IN_ADARB2	SLC38A2	-0.09	0.07	-1.28	0.201	0.801
BD	SMC	KANSL1	0.27	0.21	1.29	0.201	0.995
BD	Astro	CLPTM1	0.07	0.06	1.28	0.201	0.58
BD	EN_L6B	RRM1	0.14	0.11	1.28	0.201	0.65
BD	Endo	CRYL1	0.17	0.13	1.28	0.201	0.538
BD	IN_LAMP5_RELN	FAM216A	0.08	0.06	1.28	0.201	0.676
BD	Astro	OCEL1	-0.15	0.11	-1.28	0.201	0.58
BD	EN_L6_CT	MTBP	-0.11	0.08	-1.28	0.201	0.672
BD	IN_VIP	UBAP2	0.05	0.04	1.28	0.201	0.638
BD	PC	MTA3	-0.12	0.09	-1.28	0.201	0.642
BD	Oligo	MRPL34	-0.09	0.07	-1.28	0.201	0.742
BD	OPC	DNAH14	-0.10	0.08	-1.28	0.201	0.529
BD	IN_PVALB_CHC	FBXO41	-0.10	0.08	-1.28	0.201	0.748
BD	IN_VIP	CCDC124	-0.10	0.07	-1.28	0.201	0.638
BD	EN_L3_5_IT_2	LPIN1	0.06	0.05	1.28	0.201	0.647
BD	EN_L6_CT	GFM1	-0.09	0.07	-1.28	0.201	0.672
BD	IN_LAMP5_RELN	FUCA1	0.12	0.10	1.28	0.201	0.676
BD	IN_PVALB	FGF20	0.16	0.13	1.28	0.201	0.553
BD	Micro	SMIM20	0.13	0.10	1.28	0.201	0.636
BD	Endo	WARS1	0.20	0.16	1.28	0.201	0.538
BD	IN_ADARB2	LMBRD1	-0.06	0.05	-1.28	0.201	0.801
BD	IN_PVALB_CHC	ACBD3	0.10	0.08	1.28	0.201	0.748
BD	IN_LAMP5_LHX6	HTT	0.07	0.05	1.28	0.201	0.656
BD	IN_ADARB2	ATP5MC3	-0.12	0.09	-1.28	0.201	0.801
BD	OPC	EIF2B5	0.08	0.06	1.28	0.201	0.529
BD	IN_ADARB2	RNF141	-0.11	0.08	-1.28	0.201	0.801
BD	EN_L5_6_NP	VASH1	-0.10	0.08	-1.28	0.201	0.757
BD	Astro	EXTL2	-0.06	0.05	-1.28	0.201	0.58
BD	IN_SST	YRDC	-0.14	0.11	-1.28	0.201	0.636
BD	OPC	DIPK2A	-0.08	0.06	-1.28	0.201	0.529
BD	Endo	GNPTAB	-0.12	0.09	-1.28	0.201	0.538
BD	IN_LAMP5_RELN	NAP1L4	-0.05	0.04	-1.28	0.201	0.676
BD	EN_L3_5_IT_1	CPO	0.16	0.12	1.28	0.201	0.9
BD	EN_L3_5_IT_3	NADK	0.07	0.06	1.28	0.201	0.649
BD	OPC	NDUFAF6	0.05	0.04	1.28	0.201	0.529
BD	EN_L3_5_IT_3	SAP130	-0.05	0.04	-1.28	0.201	0.649
BD	EN_L3_5_IT_2	SMDT1	-0.08	0.06	-1.28	0.201	0.647
BD	EN_L6_IT_2	KIF5A	-0.09	0.07	-1.28	0.201	0.72
BD	EN_L3_5_IT_3	GNB2	-0.08	0.06	-1.28	0.201	0.649
BD	EN_L6_IT_2	VMP1	0.09	0.07	1.28	0.201	0.72
BD	IN_PVALB_CHC	SFSWAP	-0.07	0.05	-1.28	0.201	0.748
BD	EN_L2_3_IT	SORBS2	-0.09	0.07	-1.28	0.201	1
BD	EN_L5_6_NP	ENSG00000284484	0.27	0.21	1.28	0.201	0.757
BD	EN_L6_IT_1	RBBP8	-0.09	0.07	-1.28	0.201	0.948
BD	EN_L6_IT_1	MRPL58	-0.17	0.13	-1.28	0.201	0.948
BD	Micro	PPP6C	0.08	0.06	1.28	0.201	0.636
BD	IN_PVALB	PALLD	0.05	0.04	1.28	0.201	0.553
BD	VLMC	PLEKHA5	-0.13	0.10	-1.28	0.201	0.996
BD	EN_L6_IT_1	DCLK1	-0.08	0.06	-1.28	0.201	0.948
BD	IN_ADARB2	POLR1A	-0.10	0.08	-1.28	0.201	0.802
BD	IN_SST	AMOTL1	-0.08	0.06	-1.28	0.201	0.636
BD	Astro	SSBP1	0.06	0.05	1.28	0.201	0.58
BD	IN_LAMP5_RELN	ZCCHC4	-0.12	0.09	-1.28	0.201	0.676
BD	EN_L3_5_IT_3	SLC25A20	0.13	0.10	1.28	0.201	0.649
BD	Micro	UBXN7	-0.07	0.06	-1.28	0.201	0.636
BD	PC	RBM33	0.11	0.08	1.28	0.201	0.642
BD	OPC	FARSA	0.09	0.07	1.28	0.201	0.529
BD	EN_L3_5_IT_2	EFHD1	-0.12	0.09	-1.28	0.201	0.647
BD	IN_LAMP5_RELN	CDKAL1	-0.06	0.04	-1.28	0.201	0.676
BD	IN_VIP	RBMS2	-0.08	0.06	-1.28	0.201	0.638
BD	Micro	NAALAD2	0.18	0.14	1.28	0.201	0.636
BD	IN_VIP	ARHGEF3	0.06	0.04	1.28	0.201	0.638
BD	EN_L5_ET	SFMBT1	-1.26	0.93	-1.35	0.201	0.662
BD	IN_LAMP5_RELN	P3H2	0.12	0.10	1.28	0.201	0.676
BD	IN_VIP	WRAP73	-0.09	0.07	-1.28	0.201	0.638
BD	EN_L3_5_IT_3	CAMKMT	-0.08	0.06	-1.28	0.201	0.649
BD	IN_SST	TRPC1	0.04	0.03	1.28	0.201	0.636
BD	EN_L3_5_IT_2	VPS51	-0.07	0.05	-1.28	0.201	0.647
BD	IN_PVALB	LRRK1	-0.08	0.06	-1.28	0.201	0.553
BD	EN_L6_IT_1	MAGED1	-0.08	0.07	-1.28	0.201	0.948
BD	EN_L3_5_IT_2	RAB37	0.11	0.09	1.28	0.201	0.647
BD	Astro	RNF40	-0.08	0.06	-1.28	0.201	0.58
BD	EN_L3_5_IT_2	CRTC2	-0.09	0.07	-1.28	0.201	0.647
BD	IN_LAMP5_LHX6	GRIA1	-0.06	0.05	-1.28	0.201	0.656
BD	EN_L3_5_IT_3	SLC17A9	0.19	0.15	1.28	0.201	0.649
BD	Endo	MAP3K7	-0.09	0.07	-1.28	0.201	0.538
BD	IN_VIP	RIC3	0.04	0.04	1.28	0.201	0.638
BD	EN_L6_IT_2	MBNL1	0.09	0.07	1.28	0.201	0.72
BD	IN_PVALB_CHC	CPT1C	0.10	0.08	1.28	0.201	0.748
BD	EN_L5_6_NP	KLF7	-0.12	0.10	-1.28	0.201	0.757
BD	IN_PVALB	MAP3K5	0.08	0.06	1.28	0.201	0.553
BD	Endo	ZNF814	-0.12	0.10	-1.28	0.202	0.538
BD	IN_PVALB	AFG1L	-0.05	0.04	-1.28	0.202	0.553
BD	Micro	ALG6	-0.11	0.09	-1.28	0.202	0.636
BD	Astro	SLC9A1	0.10	0.08	1.28	0.202	0.58
BD	IN_VIP	SLC45A4	0.07	0.06	1.28	0.202	0.638
BD	EN_L6_IT_1	USP6	0.20	0.16	1.28	0.202	0.948
BD	IN_LAMP5_RELN	UTP23	0.07	0.06	1.28	0.202	0.676
BD	EN_L6_CT	GRID2	0.10	0.08	1.28	0.202	0.672
BD	EN_L3_5_IT_2	SIPA1L1	-0.05	0.04	-1.28	0.202	0.647
BD	EN_L6_CT	CCNL1	0.09	0.07	1.28	0.202	0.672
BD	IN_PVALB	RPL30	-0.04	0.03	-1.28	0.202	0.553
BD	EN_L3_5_IT_3	SCN8A	-0.05	0.04	-1.28	0.202	0.649
BD	EN_L5_ET	KCNIP1	-1.16	0.86	-1.35	0.202	0.662
BD	EN_L3_5_IT_1	COX18	-0.11	0.09	-1.28	0.202	0.9
BD	EN_L3_5_IT_3	PSMD13	0.08	0.06	1.28	0.202	0.649
BD	IN_PVALB	PLSCR1	0.08	0.07	1.28	0.202	0.553
BD	VLMC	SSH1	0.22	0.17	1.28	0.202	0.996
BD	Oligo	PDGFRB	0.14	0.11	1.28	0.202	0.743
BD	PVM	CTNNA3	-0.26	0.20	-1.29	0.202	0.895
BD	Astro	PRIMPOL	0.07	0.05	1.28	0.202	0.58
BD	EN_L3_5_IT_1	MAN2C1	-0.10	0.08	-1.28	0.202	0.9
BD	Micro	CUTA	-0.15	0.12	-1.28	0.202	0.636
BD	IN_LAMP5_LHX6	MAPK10	-0.05	0.04	-1.28	0.202	0.656
BD	IN_SST	SNTN	0.19	0.15	1.28	0.202	0.636
BD	IN_VIP	UNC45A	0.08	0.06	1.28	0.202	0.638
BD	OPC	YY1	0.06	0.05	1.28	0.202	0.529
BD	Endo	SIRT5	-0.13	0.11	-1.28	0.202	0.538
BD	IN_SST	MTHFD2	-0.12	0.09	-1.28	0.202	0.636
BD	IN_VIP	RIPK2	0.10	0.08	1.28	0.202	0.638
BD	IN_PVALB_CHC	GNPNAT1	0.17	0.13	1.28	0.202	0.748
BD	IN_SST	VWA8	-0.04	0.03	-1.28	0.202	0.636
BD	IN_PVALB_CHC	MDM2	0.09	0.07	1.28	0.202	0.748
BD	IN_ADARB2	CLDND1	-0.12	0.09	-1.28	0.202	0.802
BD	OPC	SIRT5	-0.07	0.06	-1.28	0.202	0.529
BD	EN_L6_IT_1	EPB41	0.11	0.09	1.28	0.202	0.948
BD	EN_L6B	PAK3	-0.06	0.05	-1.28	0.202	0.651
BD	EN_L3_5_IT_1	PIK3C2B	0.13	0.11	1.28	0.202	0.9
BD	IN_LAMP5_RELN	ELP5	-0.14	0.11	-1.28	0.202	0.676
BD	EN_L6_IT_2	ORC4	-0.09	0.07	-1.28	0.202	0.72
BD	IN_LAMP5_LHX6	H3-3A	0.19	0.15	1.28	0.202	0.656
BD	Micro	GLG1	0.05	0.04	1.28	0.202	0.636
BD	Micro	CHPT1	0.11	0.08	1.28	0.202	0.636
BD	IN_PVALB	SPINDOC	-0.10	0.08	-1.28	0.202	0.553
BD	IN_PVALB	FXYD7	0.19	0.14	1.28	0.202	0.553
BD	IN_PVALB	NAP1L1	0.05	0.04	1.28	0.202	0.553
BD	IN_LAMP5_RELN	ZFP62	-0.11	0.09	-1.28	0.202	0.676
BD	IN_PVALB	TLE6	0.18	0.14	1.28	0.202	0.553
BD	IN_VIP	GATD1	-0.09	0.07	-1.28	0.202	0.638
BD	IN_SST	KAT6B	-0.06	0.05	-1.28	0.202	0.636
BD	EN_L3_5_IT_1	TRMT10C	-0.14	0.11	-1.28	0.202	0.9
BD	EN_L6_CT	FBXO9	-0.07	0.05	-1.28	0.202	0.673
BD	VLMC	ARL3	-0.20	0.16	-1.28	0.202	0.996
BD	EN_L3_5_IT_1	ACD	-0.18	0.14	-1.28	0.202	0.9
BD	EN_L5_ET	GPR155	0.93	0.69	1.35	0.202	0.662
BD	EN_L6_IT_2	TNKS	0.08	0.06	1.28	0.202	0.72
BD	Endo	BRMS1L	0.16	0.12	1.28	0.202	0.538
BD	IN_ADARB2	APBB1IP	-0.20	0.16	-1.28	0.202	0.802
BD	IN_SST	PFN4	-0.15	0.12	-1.28	0.202	0.636
BD	IN_LAMP5_LHX6	TAFA4	-0.20	0.16	-1.28	0.202	0.656
BD	EN_L5_6_NP	TTBK2	0.06	0.05	1.28	0.202	0.757
BD	VLMC	MAPKAP1	0.15	0.12	1.28	0.202	0.996
BD	IN_LAMP5_RELN	ENSG00000254692	-0.11	0.09	-1.28	0.202	0.676
BD	Micro	MEI4	-0.21	0.16	-1.28	0.202	0.636
BD	PC	DOCK10	-0.17	0.14	-1.28	0.202	0.642
BD	EN_L2_3_IT	MARK1	-0.07	0.06	-1.28	0.202	1
BD	IN_PVALB_CHC	INTS14	-0.15	0.12	-1.28	0.202	0.748
BD	OPC	EED	0.07	0.05	1.28	0.202	0.529
BD	IN_PVALB_CHC	ZNF562	-0.11	0.08	-1.28	0.202	0.748
BD	IN_LAMP5_LHX6	HIP1R	0.12	0.09	1.28	0.202	0.656
BD	IN_LAMP5_RELN	ZFP90	0.07	0.06	1.28	0.202	0.676
BD	IN_PVALB_CHC	MRPL43	0.17	0.13	1.28	0.202	0.748
BD	EN_L6_IT_2	MYO5A	-0.08	0.06	-1.28	0.202	0.72
BD	EN_L6_IT_2	GHITM	0.17	0.13	1.28	0.202	0.72
BD	EN_L2_3_IT	SYNJ2	-0.15	0.12	-1.28	0.202	1
BD	EN_L6_IT_2	RGPD1	0.24	0.19	1.28	0.202	0.72
BD	Micro	PNP	0.19	0.14	1.28	0.202	0.636
BD	EN_L5_6_NP	NR1H3	0.16	0.13	1.28	0.202	0.757
BD	OPC	RNH1	-0.08	0.06	-1.28	0.202	0.529
BD	EN_L5_ET	TCHP	1.01	0.75	1.35	0.202	0.662
BD	PVM	HIVEP2	0.35	0.27	1.28	0.202	0.895
BD	IN_PVALB	FOXK2	0.05	0.04	1.28	0.202	0.553
BD	EN_L6_IT_2	PPIE	0.15	0.12	1.28	0.202	0.72
BD	EN_L6_CT	ANKRD20A3P	-0.19	0.15	-1.28	0.202	0.673
BD	EN_L3_5_IT_1	WHRN	0.25	0.20	1.28	0.202	0.9
BD	Oligo	TNPO1	-0.05	0.04	-1.28	0.202	0.743
BD	EN_L3_5_IT_2	SERHL2	0.11	0.09	1.28	0.202	0.647
BD	EN_L6B	EFCAB7	0.08	0.06	1.28	0.202	0.651
BD	Micro	TBC1D1	-0.06	0.05	-1.28	0.202	0.636
BD	EN_L2_3_IT	LRRC34	0.08	0.06	1.28	0.202	1
BD	EN_L5_6_NP	APTX	0.10	0.07	1.28	0.202	0.757
BD	Astro	COL8A1	0.22	0.17	1.28	0.202	0.58
BD	EN_L3_5_IT_3	WWP1	-0.05	0.04	-1.28	0.202	0.649
BD	IN_LAMP5_RELN	TAF12	0.09	0.07	1.28	0.202	0.676
BD	Astro	FAM120C	0.06	0.05	1.28	0.202	0.58
BD	Micro	PHPT1	-0.16	0.12	-1.28	0.202	0.636
BD	EN_L6_CT	KLHL34	-0.24	0.18	-1.28	0.202	0.673
BD	EN_L3_5_IT_2	PNKP	-0.10	0.08	-1.28	0.202	0.647
BD	EN_L3_5_IT_2	TPRA1	0.09	0.07	1.28	0.202	0.647
BD	EN_L3_5_IT_1	BAAT	-0.17	0.14	-1.28	0.202	0.9
BD	IN_PVALB_CHC	CHCHD2	-0.14	0.11	-1.28	0.202	0.748
BD	IN_ADARB2	MAOB	-0.14	0.11	-1.28	0.202	0.803
BD	EN_L6_CT	ERI1	0.14	0.11	1.28	0.202	0.673
BD	PC	PPFIA2	0.14	0.11	1.28	0.202	0.642
BD	IN_PVALB_CHC	PRICKLE2	-0.06	0.05	-1.28	0.202	0.748
BD	EN_L3_5_IT_2	CLVS1	-0.08	0.06	-1.28	0.202	0.647
BD	IN_PVALB_CHC	ADAMTS9	-0.32	0.25	-1.28	0.202	0.748
BD	PC	ZNF75A	-0.16	0.13	-1.28	0.202	0.642
BD	IN_LAMP5_LHX6	NUAK1	-0.10	0.08	-1.28	0.202	0.656
BD	EN_L3_5_IT_1	DSCC1	0.24	0.18	1.28	0.202	0.9
BD	EN_L3_5_IT_2	U2AF2	-0.09	0.07	-1.28	0.202	0.647
BD	IN_LAMP5_RELN	CMC1	-0.08	0.06	-1.28	0.202	0.676
BD	EN_L3_5_IT_2	CERCAM	-0.12	0.10	-1.28	0.202	0.647
BD	EN_L2_3_IT	CENPO	0.09	0.07	1.28	0.202	1
BD	Oligo	TNKS1BP1	0.10	0.08	1.28	0.202	0.743
BD	EN_L5_ET	GPR22	1.44	1.07	1.35	0.202	0.662
BD	EN_L6_CT	YWHAZ	-0.08	0.06	-1.28	0.202	0.673
BD	EN_L3_5_IT_2	GNAI2	-0.09	0.07	-1.28	0.202	0.647
BD	IN_VIP	LRRFIP2	-0.04	0.03	-1.28	0.202	0.638
BD	EN_L3_5_IT_3	SUPV3L1	0.07	0.06	1.28	0.202	0.649
BD	EN_L6_IT_1	MARK1	-0.07	0.06	-1.28	0.202	0.948
BD	IN_LAMP5_LHX6	KBTBD2	0.12	0.09	1.28	0.202	0.656
BD	PC	SERPINB6	-0.11	0.09	-1.28	0.202	0.642
BD	EN_L3_5_IT_3	MSANTD2	-0.07	0.05	-1.28	0.202	0.649
BD	EN_L3_5_IT_3	SERP2	-0.06	0.05	-1.28	0.202	0.649
BD	IN_LAMP5_RELN	RASAL2	-0.05	0.04	-1.28	0.202	0.676
BD	EN_L3_5_IT_3	WIPI2	-0.06	0.04	-1.28	0.202	0.649
BD	EN_L3_5_IT_2	GAREM1	0.13	0.10	1.28	0.202	0.647
BD	EN_L6_IT_1	OCLN	-0.20	0.15	-1.28	0.202	0.948
BD	Astro	RPS21	0.07	0.06	1.28	0.202	0.581
BD	Micro	SCRIB	0.14	0.11	1.28	0.202	0.636
BD	OPC	DACT3	0.08	0.06	1.28	0.202	0.529
BD	EN_L5_6_NP	FAIM2	-0.08	0.06	-1.28	0.202	0.758
BD	IN_VIP	MSANTD2	-0.06	0.05	-1.28	0.202	0.638
BD	EN_L3_5_IT_1	C12orf60	0.20	0.15	1.28	0.202	0.9
BD	Micro	ATXN7L3	-0.12	0.09	-1.28	0.202	0.636
BD	IN_PVALB	CAMK2N1	-0.08	0.06	-1.28	0.202	0.554
BD	IN_LAMP5_LHX6	MRPS18B	-0.17	0.13	-1.28	0.202	0.656
BD	IN_LAMP5_RELN	MRPL55	0.14	0.11	1.28	0.202	0.676
BD	EN_L2_3_IT	PDCD1LG2	0.22	0.17	1.28	0.202	1
BD	IN_LAMP5_LHX6	PDE6C	0.22	0.17	1.28	0.202	0.656
BD	Micro	CCNG1	-0.14	0.11	-1.28	0.202	0.636
BD	OPC	PZP	-0.18	0.14	-1.28	0.202	0.529
BD	EN_L2_3_IT	GRIN3A	-0.21	0.17	-1.28	0.202	1
BD	EN_L3_5_IT_3	NXF1	-0.09	0.07	-1.28	0.202	0.649
BD	EN_L2_3_IT	TXLNA	-0.07	0.05	-1.28	0.202	1
BD	Oligo	MCM7	-0.08	0.06	-1.28	0.202	0.743
BD	IN_PVALB	ERICH2	-0.11	0.09	-1.28	0.202	0.554
BD	EN_L3_5_IT_1	CHPF2	-0.17	0.13	-1.28	0.202	0.9
BD	Astro	ATP13A5	-0.11	0.09	-1.28	0.202	0.581
BD	IN_LAMP5_RELN	RANBP2	-0.06	0.05	-1.28	0.202	0.676
BD	IN_PVALB_CHC	KCNC3	0.12	0.09	1.28	0.202	0.748
BD	EN_L6_IT_1	ATP2C2	0.14	0.11	1.28	0.202	0.948
BD	EN_L3_5_IT_1	UBR5	0.06	0.05	1.28	0.202	0.9
BD	EN_L6_IT_1	TPGS2	-0.08	0.06	-1.28	0.202	0.948
BD	EN_L6_IT_1	ZMYM3	0.10	0.08	1.28	0.202	0.948
BD	EN_L3_5_IT_1	HUWE1	-0.06	0.05	-1.28	0.202	0.9
BD	EN_L5_ET	UBA3	-1.30	0.96	-1.35	0.202	0.662
BD	IN_VIP	ZBTB26	0.07	0.05	1.28	0.202	0.638
BD	IN_PVALB	SNX21	-0.08	0.06	-1.28	0.202	0.554
BD	EN_L6_CT	MEF2A	-0.08	0.06	-1.28	0.202	0.673
BD	Micro	SPRTN	0.14	0.11	1.28	0.202	0.636
BD	Oligo	OOSP3	0.21	0.16	1.28	0.202	0.743
BD	Oligo	NXPE4	-0.24	0.19	-1.28	0.202	0.743
BD	IN_PVALB	PSMD4	0.05	0.04	1.28	0.202	0.554
BD	EN_L2_3_IT	TUBB4B	-0.12	0.10	-1.28	0.202	1
BD	OPC	LRFN2	0.08	0.07	1.28	0.202	0.53
BD	IN_SST	SVBP	-0.11	0.09	-1.28	0.202	0.637
BD	Micro	RNF168	-0.10	0.08	-1.28	0.202	0.636
BD	IN_VIP	NOC4L	-0.13	0.10	-1.28	0.202	0.638
BD	EN_L6_CT	SERINC3	0.08	0.06	1.28	0.202	0.673
BD	Endo	TAF15	-0.08	0.06	-1.28	0.202	0.539
BD	IN_PVALB	THRA	0.06	0.05	1.28	0.202	0.554
BD	EN_L3_5_IT_2	NTSR1	-0.21	0.16	-1.28	0.202	0.647
BD	IN_SST	ZWILCH	0.11	0.09	1.28	0.202	0.637
BD	EN_L3_5_IT_1	DCAF10	0.06	0.04	1.28	0.202	0.9
BD	Oligo	CYP2E1	0.13	0.10	1.28	0.202	0.743
BD	IN_LAMP5_LHX6	ILF3	-0.08	0.06	-1.28	0.202	0.656
BD	EN_L2_3_IT	TRIM36	0.10	0.08	1.28	0.202	1
BD	IN_LAMP5_RELN	TJAP1	0.11	0.09	1.28	0.202	0.676
BD	IN_SST	FCHO1	0.08	0.06	1.28	0.202	0.637
BD	Oligo	JAK3	0.13	0.10	1.28	0.202	0.743
BD	IN_VIP	HOOK2	-0.07	0.06	-1.28	0.202	0.638
BD	EN_L6B	VCPKMT	0.13	0.10	1.28	0.202	0.652
BD	IN_PVALB	CLP1	-0.15	0.12	-1.28	0.202	0.554
BD	Endo	XBP1	0.20	0.16	1.28	0.202	0.539
BD	EN_L5_6_NP	ARHGAP17	0.10	0.07	1.28	0.202	0.758
BD	Oligo	NUTM2D	-0.20	0.15	-1.28	0.202	0.743
BD	IN_LAMP5_RELN	MORN4	-0.08	0.06	-1.28	0.202	0.676
BD	IN_LAMP5_LHX6	FAM98A	0.10	0.08	1.28	0.202	0.656
BD	Astro	PRKD2	0.10	0.08	1.28	0.202	0.581
BD	IN_VIP	ENSG00000280571	0.13	0.10	1.28	0.202	0.638
BD	Oligo	SLC46A2	0.19	0.15	1.28	0.202	0.743
BD	EN_L3_5_IT_1	DOK5	-0.10	0.08	-1.28	0.202	0.9
BD	EN_L2_3_IT	C19orf25	0.08	0.07	1.28	0.202	1
BD	EN_L6_IT_2	PPP2R3A	0.15	0.12	1.28	0.202	0.721
BD	EN_L3_5_IT_3	AGAP4	0.07	0.06	1.28	0.202	0.65
BD	Oligo	FBXO8	-0.07	0.06	-1.28	0.202	0.743
BD	EN_L3_5_IT_1	DCP1A	0.08	0.06	1.28	0.202	0.9
BD	EN_L3_5_IT_1	FAM71F2	0.13	0.10	1.28	0.202	0.9
BD	EN_L6_IT_1	KTN1	0.06	0.05	1.28	0.202	0.948
BD	IN_LAMP5_RELN	CYB5A	0.13	0.10	1.28	0.202	0.676
BD	EN_L3_5_IT_1	CGRRF1	0.10	0.08	1.28	0.202	0.9
BD	IN_VIP	ZCCHC10	-0.06	0.04	-1.28	0.202	0.638
BD	EN_L5_ET	NUP58	0.94	0.70	1.35	0.202	0.662
BD	EN_L5_ET	OGT	0.81	0.60	1.35	0.202	0.662
BD	IN_PVALB_CHC	ANKRD26	0.07	0.05	1.28	0.202	0.748
BD	EN_L3_5_IT_2	STRADA	0.17	0.13	1.28	0.202	0.647
BD	EN_L6B	MECR	-0.12	0.09	-1.28	0.202	0.652
BD	Oligo	IL26	-0.26	0.20	-1.28	0.202	0.743
BD	IN_LAMP5_LHX6	BMP2K	-0.09	0.07	-1.28	0.202	0.656
BD	Endo	CREB5	0.23	0.18	1.28	0.202	0.539
BD	IN_LAMP5_RELN	PIGU	-0.07	0.06	-1.28	0.202	0.676
BD	EN_L6_IT_1	ZFY	-0.16	0.12	-1.28	0.202	0.948
BD	IN_PVALB_CHC	HLF	0.16	0.13	1.28	0.202	0.748
BD	Oligo	EFEMP2	0.14	0.11	1.28	0.202	0.743
BD	EN_L3_5_IT_2	C19orf38	-0.18	0.14	-1.28	0.202	0.647
BD	EN_L3_5_IT_2	NOD1	0.12	0.10	1.28	0.202	0.647
BD	IN_ADARB2	VEGFB	-0.15	0.12	-1.28	0.202	0.803
BD	IN_ADARB2	FHOD3	-0.08	0.06	-1.28	0.202	0.803
BD	IN_VIP	TANGO6	-0.06	0.04	-1.28	0.202	0.638
BD	EN_L6_IT_2	EPHX4	0.19	0.15	1.28	0.202	0.721
BD	IN_PVALB	PRKRIP1	0.05	0.04	1.28	0.202	0.554
BD	Micro	ZNF791	-0.10	0.07	-1.28	0.202	0.636
BD	IN_ADARB2	CEP170B	-0.14	0.11	-1.28	0.202	0.803
BD	IN_VIP	NF1	-0.05	0.04	-1.28	0.202	0.638
BD	Endo	COPS9	-0.16	0.13	-1.28	0.202	0.539
BD	IN_VIP	MTSS2	-0.06	0.04	-1.28	0.202	0.638
BD	IN_LAMP5_RELN	PCED1A	-0.12	0.09	-1.28	0.202	0.676
BD	Micro	RBM5	-0.06	0.05	-1.28	0.202	0.636
BD	Micro	NUDT5	-0.10	0.08	-1.28	0.202	0.636
BD	IN_PVALB	MATN4	0.22	0.17	1.28	0.202	0.554
BD	EN_L6_IT_2	JUND	-0.15	0.12	-1.28	0.202	0.721
BD	IN_VIP	FSTL4	-0.09	0.07	-1.28	0.202	0.638
BD	Micro	TMED9	0.11	0.09	1.28	0.202	0.636
BD	IN_PVALB	THUMPD2	0.04	0.03	1.28	0.202	0.554
BD	PC	SZT2	-0.17	0.13	-1.28	0.202	0.643
BD	IN_ADARB2	UBE2F-SCLY	-0.18	0.14	-1.28	0.202	0.803
BD	IN_SST	ETNK2	0.11	0.09	1.28	0.202	0.637
BD	EN_L3_5_IT_3	ELMOD2	0.08	0.06	1.28	0.202	0.65
BD	IN_PVALB_CHC	STRN	-0.07	0.06	-1.28	0.202	0.748
BD	EN_L3_5_IT_1	MKRN3	0.23	0.18	1.28	0.202	0.9
BD	IN_LAMP5_RELN	TM2D2	-0.14	0.11	-1.28	0.202	0.676
BD	IN_PVALB_CHC	RBIS	0.14	0.11	1.28	0.202	0.748
BD	EN_L2_3_IT	MED14	-0.06	0.05	-1.28	0.202	1
BD	Endo	KIAA1328	-0.10	0.08	-1.28	0.202	0.539
BD	EN_L2_3_IT	C6orf118	-0.24	0.19	-1.28	0.202	1
BD	IN_VIP	FEM1B	-0.08	0.06	-1.28	0.202	0.638
BD	IN_LAMP5_RELN	PNO1	-0.10	0.08	-1.28	0.202	0.676
BD	OPC	RPS7	-0.07	0.05	-1.28	0.202	0.53
BD	Oligo	GTF2H2C	-0.11	0.09	-1.28	0.202	0.743
BD	IN_ADARB2	DGKI	-0.06	0.04	-1.28	0.202	0.803
BD	EN_L6B	NDUFB4	0.12	0.10	1.28	0.202	0.652
BD	EN_L6_IT_2	CXorf38	0.18	0.14	1.28	0.202	0.721
BD	EN_L3_5_IT_2	QRICH1	0.06	0.05	1.28	0.202	0.647
BD	IN_PVALB_CHC	TDP1	0.16	0.12	1.28	0.202	0.748
BD	IN_PVALB_CHC	ENSG00000264324	0.14	0.11	1.28	0.202	0.748
BD	VLMC	OSBPL9	-0.15	0.12	-1.28	0.202	0.996
BD	PVM	RERE	-0.15	0.12	-1.28	0.202	0.897
BD	EN_L6_IT_1	MUC15	-0.29	0.23	-1.28	0.202	0.948
BD	EN_L6B	LURAP1L	0.17	0.13	1.28	0.202	0.652
BD	EN_L3_5_IT_3	CATIP	0.19	0.15	1.28	0.202	0.65
BD	EN_L6_CT	TSC22D4	0.20	0.15	1.28	0.202	0.674
BD	EN_L3_5_IT_1	MAGEE1	-0.13	0.10	-1.28	0.202	0.9
BD	IN_VIP	FIG4	0.05	0.04	1.28	0.202	0.638
BD	EN_L6_CT	HSPA14	0.12	0.09	1.28	0.202	0.674
BD	IN_LAMP5_RELN	EXD3	0.09	0.07	1.28	0.202	0.676
BD	IN_PVALB_CHC	ENSG00000285791	0.20	0.15	1.28	0.202	0.748
BD	EN_L6_IT_2	NR4A1	-0.27	0.21	-1.28	0.202	0.721
BD	IN_SST	SEZ6	0.10	0.08	1.28	0.202	0.637
BD	EN_L2_3_IT	CH25H	0.27	0.21	1.28	0.202	1
BD	EN_L6_IT_1	CAPN12	0.17	0.14	1.28	0.202	0.948
BD	IN_VIP	AAMP	-0.09	0.07	-1.28	0.202	0.638
BD	EN_L3_5_IT_1	COL7A1	-0.19	0.14	-1.28	0.202	0.9
BD	EN_L3_5_IT_3	CDK12	0.10	0.08	1.28	0.202	0.65
BD	EN_L3_5_IT_3	IK	0.08	0.06	1.28	0.202	0.65
BD	EN_L5_6_NP	TXLNG	0.08	0.06	1.28	0.202	0.759
BD	EN_L3_5_IT_2	FMN1	-0.07	0.05	-1.28	0.202	0.647
BD	EN_L3_5_IT_1	GRP	-0.25	0.19	-1.28	0.202	0.9
BD	Adaptive	PIK3CD	-0.35	0.27	-1.29	0.202	0.996
BD	EN_L3_5_IT_1	SLC9A1	0.10	0.08	1.28	0.202	0.9
BD	EN_L5_ET	ZDHHC15	1.33	0.99	1.34	0.202	0.662
BD	EN_L6_IT_2	NPL	0.17	0.14	1.28	0.202	0.721
BD	IN_SST	FAM189A2	-0.15	0.12	-1.28	0.202	0.637
BD	EN_L3_5_IT_2	NAPRT	0.21	0.16	1.28	0.202	0.647
BD	EN_L6B	C17orf97	0.14	0.11	1.28	0.202	0.652
BD	IN_LAMP5_LHX6	DHX32	-0.10	0.07	-1.28	0.202	0.657
BD	IN_PVALB_CHC	BOD1L1	0.08	0.06	1.28	0.202	0.748
BD	IN_VIP	CFAP20DC	0.14	0.11	1.28	0.203	0.638
BD	EN_L5_6_NP	NDUFB2	-0.09	0.07	-1.28	0.203	0.759
BD	EN_L5_ET	BIN1	-1.03	0.77	-1.34	0.203	0.662
BD	Astro	PKD2	0.07	0.05	1.28	0.203	0.582
BD	EN_L6_IT_2	ACAP3	-0.10	0.08	-1.28	0.203	0.721
BD	IN_PVALB	POLG	-0.07	0.05	-1.28	0.203	0.554
BD	IN_PVALB	NBPF11	-0.08	0.06	-1.28	0.203	0.554
BD	Oligo	FAIM	-0.07	0.05	-1.28	0.203	0.744
BD	EN_L2_3_IT	ORMDL1	0.08	0.06	1.28	0.203	1
BD	EN_L5_6_NP	SELENOF	-0.08	0.06	-1.28	0.203	0.759
BD	IN_PVALB_CHC	SUFU	0.11	0.09	1.28	0.203	0.748
BD	EN_L6_IT_1	SIRT2	0.09	0.07	1.28	0.203	0.948
BD	EN_L6_IT_2	TOX	0.37	0.29	1.28	0.203	0.721
BD	EN_L5_ET	HIP1	-1.08	0.80	-1.34	0.203	0.662
BD	Oligo	FGF7	-0.15	0.11	-1.28	0.203	0.744
BD	EN_L3_5_IT_1	CELF2	-0.06	0.05	-1.28	0.203	0.9
BD	Micro	SRRM3	0.13	0.10	1.28	0.203	0.637
BD	EN_L6_IT_1	DYNLT5	0.23	0.18	1.28	0.203	0.948
BD	EN_L6_IT_1	SPINK13	-0.25	0.19	-1.28	0.203	0.948
BD	IN_PVALB_CHC	NELFE	0.16	0.12	1.28	0.203	0.748
BD	Oligo	KCNQ1	-0.12	0.10	-1.28	0.203	0.744
BD	IN_PVALB_CHC	TMEM120B	0.09	0.07	1.28	0.203	0.748
BD	PC	PANK2	0.13	0.10	1.28	0.203	0.643
BD	EN_L2_3_IT	SGTA	-0.07	0.06	-1.28	0.203	1
BD	OPC	SDCBP	0.08	0.06	1.28	0.203	0.531
BD	EN_L5_6_NP	CD83	0.15	0.12	1.28	0.203	0.759
BD	EN_L3_5_IT_1	FGFR1OP2	-0.09	0.07	-1.28	0.203	0.9
BD	Micro	STRIP1	0.09	0.07	1.28	0.203	0.637
BD	Endo	MXD4	0.14	0.11	1.28	0.203	0.539
BD	EN_L6_IT_1	KY	0.11	0.09	1.28	0.203	0.948
BD	EN_L6_CT	WDR13	-0.11	0.09	-1.28	0.203	0.674
BD	Adaptive	ID2	-0.54	0.42	-1.28	0.203	0.996
BD	EN_L2_3_IT	B4GALT2	-0.11	0.09	-1.28	0.203	1
BD	IN_SST	ZNF235	0.06	0.05	1.28	0.203	0.638
BD	Endo	NUDT4	-0.23	0.18	-1.28	0.203	0.539
BD	EN_L6_IT_2	CKB	0.12	0.09	1.28	0.203	0.721
BD	Oligo	BCL9	0.07	0.06	1.28	0.203	0.744
BD	EN_L3_5_IT_1	STAP2	0.17	0.14	1.28	0.203	0.9
BD	EN_L3_5_IT_2	MIA3	0.06	0.05	1.28	0.203	0.648
BD	IN_PVALB	MAP3K4	0.05	0.04	1.28	0.203	0.554
BD	EN_L3_5_IT_1	LMO3	-0.08	0.06	-1.28	0.203	0.9
BD	IN_PVALB	GEMIN5	0.07	0.05	1.28	0.203	0.554
BD	EN_L3_5_IT_1	SUN2	-0.11	0.09	-1.28	0.203	0.9
BD	Astro	GGA2	0.07	0.05	1.28	0.203	0.582
BD	EN_L6_IT_1	ZMYND19	-0.18	0.14	-1.28	0.203	0.948
BD	EN_L3_5_IT_1	RNF216	0.07	0.06	1.28	0.203	0.9
BD	OPC	C14orf93	-0.10	0.08	-1.28	0.203	0.531
BD	SMC	EEPD1	0.38	0.30	1.28	0.203	0.995
BD	Oligo	THUMPD2	0.08	0.06	1.28	0.203	0.744
BD	IN_VIP	MAGEF1	-0.10	0.08	-1.28	0.203	0.639
BD	Micro	TWSG1	-0.13	0.10	-1.28	0.203	0.637
BD	OPC	CHD1	0.06	0.05	1.28	0.203	0.531
BD	IN_ADARB2	RPS8	-0.09	0.07	-1.28	0.203	0.804
BD	IN_ADARB2	CD24	-0.21	0.17	-1.28	0.203	0.804
BD	IN_PVALB	XKR6	-0.05	0.04	-1.28	0.203	0.554
BD	IN_SST	SF3A3	0.08	0.06	1.28	0.203	0.638
BD	EN_L3_5_IT_3	SUOX	0.11	0.08	1.28	0.203	0.65
BD	EN_L2_3_IT	ALDH5A1	0.06	0.05	1.28	0.203	1
BD	EN_L5_ET	RALY	-1.21	0.90	-1.34	0.203	0.662
BD	EN_L3_5_IT_1	SMC1A	-0.11	0.09	-1.28	0.203	0.9
BD	EN_L3_5_IT_1	MYO1F	0.17	0.14	1.28	0.203	0.9
BD	EN_L5_6_NP	CELF1	0.06	0.04	1.28	0.203	0.759
BD	IN_LAMP5_RELN	ZNF34	-0.10	0.08	-1.28	0.203	0.677
BD	EN_L3_5_IT_1	HCN2	0.14	0.11	1.28	0.203	0.9
BD	Astro	FOXK2	0.07	0.05	1.28	0.203	0.582
BD	EN_L6B	GNPDA2	0.10	0.08	1.28	0.203	0.653
BD	IN_PVALB	GABBR2	-0.06	0.04	-1.28	0.203	0.554
BD	OPC	EPN1	0.27	0.21	1.28	0.203	0.531
BD	Oligo	SLC25A40	-0.05	0.04	-1.28	0.203	0.744
BD	IN_LAMP5_RELN	TMEM186	-0.17	0.14	-1.28	0.203	0.677
BD	Micro	GGA3	0.08	0.06	1.28	0.203	0.637
BD	EN_L3_5_IT_3	P3H2	-0.07	0.06	-1.28	0.203	0.65
BD	OPC	ATF6B	0.10	0.08	1.28	0.203	0.531
BD	EN_L6B	ZFAND3	-0.06	0.05	-1.28	0.203	0.653
BD	EN_L2_3_IT	ST8SIA2	-0.34	0.26	-1.28	0.203	1
BD	IN_PVALB_CHC	RINT1	-0.11	0.08	-1.28	0.203	0.748
BD	EN_L2_3_IT	DNAH7	-0.08	0.06	-1.28	0.203	1
BD	EN_L3_5_IT_3	IFT22	0.09	0.07	1.28	0.203	0.65
BD	IN_VIP	RPL30	-0.04	0.03	-1.28	0.203	0.639
BD	Endo	DDX27	-0.17	0.13	-1.28	0.203	0.54
BD	EN_L3_5_IT_3	LIMK2	0.10	0.08	1.28	0.203	0.65
BD	EN_L3_5_IT_1	DBN1	0.09	0.07	1.28	0.203	0.9
BD	IN_VIP	ABCA3	-0.05	0.04	-1.28	0.203	0.639
BD	IN_PVALB	MRPS16	0.08	0.06	1.28	0.203	0.554
BD	EN_L6_IT_2	PGAM1	-0.16	0.13	-1.28	0.203	0.722
BD	EN_L2_3_IT	TTC1	0.05	0.04	1.28	0.203	1
BD	IN_PVALB_CHC	ERCC3	-0.11	0.09	-1.28	0.203	0.748
BD	EN_L6_IT_1	HS6ST2	-0.14	0.11	-1.28	0.203	0.948
BD	IN_ADARB2	CENPC	0.08	0.06	1.28	0.203	0.804
BD	Micro	HTR1F	0.18	0.14	1.28	0.203	0.637
BD	IN_VIP	BMP2K	-0.05	0.04	-1.28	0.203	0.639
BD	EN_L5_ET	FBXL2	-0.91	0.68	-1.34	0.203	0.662
BD	IN_ADARB2	NBDY	-0.10	0.08	-1.28	0.203	0.804
BD	Oligo	WDR13	-0.06	0.04	-1.28	0.203	0.744
BD	Endo	PTAR1	-0.09	0.07	-1.28	0.203	0.54
BD	OPC	SH3BP5L	0.10	0.08	1.28	0.203	0.531
BD	IN_VIP	C19orf53	-0.10	0.08	-1.28	0.203	0.639
BD	IN_SST	RP2	0.13	0.10	1.28	0.203	0.638
BD	EN_L3_5_IT_2	ENSG00000260851	0.22	0.17	1.28	0.203	0.648
BD	EN_L6_IT_1	LRP2	0.21	0.17	1.28	0.203	0.948
BD	OPC	MED8	-0.10	0.08	-1.28	0.203	0.531
BD	IN_PVALB_CHC	ELOA	0.15	0.12	1.28	0.203	0.748
BD	Astro	DENND6B	0.11	0.08	1.28	0.203	0.583
BD	EN_L3_5_IT_2	CFAP74	-0.08	0.06	-1.28	0.203	0.648
BD	Micro	MRPS27	-0.10	0.08	-1.28	0.203	0.637
BD	Oligo	EIF5B	-0.04	0.03	-1.28	0.203	0.744
BD	IN_VIP	GTDC1	0.05	0.04	1.28	0.203	0.639
BD	EN_L6_IT_2	SMIM12	0.13	0.10	1.28	0.203	0.722
BD	EN_L3_5_IT_2	NAA20	-0.06	0.05	-1.28	0.203	0.648
BD	IN_LAMP5_LHX6	RBX1	0.08	0.06	1.28	0.203	0.658
BD	IN_PVALB	PRELID3B	0.14	0.11	1.28	0.203	0.555
BD	IN_SST	TMCC1	-0.04	0.03	-1.28	0.203	0.638
BD	Oligo	TONSL	-0.13	0.10	-1.28	0.203	0.744
BD	EN_L6_IT_1	GLIS1	0.11	0.08	1.28	0.203	0.948
BD	IN_VIP	C2orf92	0.08	0.06	1.28	0.203	0.639
BD	EN_L5_ET	FCHSD2	0.72	0.53	1.34	0.203	0.662
BD	IN_LAMP5_RELN	ENSG00000283201	0.18	0.14	1.28	0.203	0.677
BD	Oligo	TNXB	0.16	0.13	1.28	0.203	0.744
BD	EN_L3_5_IT_2	TARS1	0.08	0.06	1.28	0.203	0.648
BD	EN_L2_3_IT	HIF1A	-0.07	0.05	-1.28	0.203	1
BD	EN_L3_5_IT_2	ZMYM1	0.10	0.08	1.28	0.203	0.648
BD	EN_L2_3_IT	ATP5F1D	-0.11	0.09	-1.28	0.203	1
BD	Endo	CPNE1	0.14	0.11	1.28	0.203	0.54
BD	EN_L6_IT_2	LMAN1	0.14	0.11	1.28	0.203	0.722
BD	OPC	SCARF1	-0.17	0.13	-1.28	0.203	0.531
BD	EN_L6B	GGNBP2	0.09	0.07	1.28	0.203	0.653
BD	EN_L5_6_NP	TMEM145	-0.12	0.09	-1.28	0.203	0.76
BD	IN_PVALB_CHC	ZNF250	0.10	0.08	1.28	0.203	0.748
BD	OPC	EIF2B4	0.08	0.06	1.28	0.203	0.531
BD	IN_PVALB	KATNAL2	0.08	0.06	1.28	0.203	0.555
BD	IN_ADARB2	ZSWIM3	-0.14	0.11	-1.28	0.203	0.804
BD	IN_PVALB	GRAMD1A	0.08	0.06	1.28	0.203	0.555
BD	IN_VIP	ZCCHC7	-0.05	0.04	-1.28	0.203	0.639
BD	VLMC	APBB2	0.15	0.11	1.28	0.203	0.996
BD	EN_L6_CT	PDS5A	0.06	0.05	1.28	0.203	0.675
BD	EN_L6B	PCDH1	-0.15	0.12	-1.28	0.203	0.653
BD	EN_L2_3_IT	LRRC37A	0.34	0.27	1.28	0.203	1
BD	EN_L3_5_IT_1	LAMP1	-0.08	0.07	-1.28	0.203	0.9
BD	EN_L3_5_IT_2	RPS7	-0.07	0.06	-1.28	0.203	0.648
BD	Micro	STRAP	-0.11	0.08	-1.28	0.203	0.637
BD	Astro	ZNF121	0.08	0.06	1.28	0.203	0.583
BD	IN_ADARB2	FAIM2	-0.08	0.06	-1.28	0.203	0.804
BD	IN_LAMP5_RELN	LAMTOR1	-0.11	0.09	-1.28	0.203	0.677
BD	EN_L5_6_NP	LDLRAD3	0.20	0.16	1.28	0.203	0.76
BD	PVM	ACACA	-0.24	0.19	-1.28	0.203	0.897
BD	IN_LAMP5_RELN	NRDC	-0.05	0.04	-1.28	0.203	0.677
BD	Astro	SYNE3	0.14	0.11	1.28	0.203	0.583
BD	IN_PVALB	ABCB7	0.07	0.06	1.28	0.203	0.555
BD	IN_ADARB2	SGCD	-0.12	0.09	-1.28	0.203	0.804
BD	IN_ADARB2	NF2	0.08	0.07	1.28	0.203	0.804
BD	IN_PVALB_CHC	RNH1	-0.15	0.12	-1.28	0.203	0.748
BD	EN_L5_ET	CEP164	-1.00	0.75	-1.34	0.203	0.662
BD	OPC	TTC37	0.05	0.04	1.28	0.203	0.531
BD	IN_SST	LOXL3	0.09	0.07	1.28	0.203	0.638
BD	IN_PVALB	NR2C2	-0.04	0.03	-1.28	0.203	0.555
BD	IN_LAMP5_LHX6	ST13	-0.09	0.07	-1.28	0.203	0.658
BD	IN_SST	FSD2	-0.14	0.11	-1.28	0.203	0.638
BD	EN_L5_ET	PDCD4	0.95	0.71	1.34	0.203	0.662
BD	Micro	TIPARP	-0.12	0.10	-1.28	0.203	0.637
BD	EN_L5_ET	PRKD1	0.79	0.59	1.34	0.203	0.662
BD	PC	PLP1	-0.17	0.13	-1.28	0.203	0.644
BD	IN_LAMP5_LHX6	CTPS2	0.11	0.09	1.28	0.203	0.658
BD	EN_L5_6_NP	FNBP1L	0.08	0.06	1.28	0.203	0.76
BD	EN_L3_5_IT_2	ITFG1	-0.05	0.04	-1.28	0.203	0.648
BD	EN_L3_5_IT_2	DLEC1	0.13	0.10	1.28	0.203	0.648
BD	IN_VIP	FANCE	0.15	0.12	1.28	0.203	0.639
BD	EN_L2_3_IT	SULT1C3	-0.26	0.21	-1.28	0.203	1
BD	Adaptive	RNF216	0.31	0.24	1.28	0.203	0.996
BD	PC	ARID2	0.11	0.08	1.28	0.203	0.644
BD	Oligo	EPS8	-0.11	0.08	-1.28	0.203	0.744
BD	EN_L3_5_IT_1	NECAB3	-0.14	0.11	-1.28	0.203	0.9
BD	EN_L6_IT_1	BCS1L	-0.20	0.16	-1.28	0.203	0.948
BD	EN_L6_CT	GAS8	0.12	0.10	1.28	0.203	0.675
BD	IN_PVALB_CHC	FYTTD1	-0.09	0.07	-1.28	0.203	0.748
BD	Oligo	FCSK	0.06	0.05	1.28	0.203	0.744
BD	IN_ADARB2	SIPA1L1	-0.06	0.05	-1.28	0.203	0.804
BD	Astro	PPEF1	0.13	0.10	1.28	0.203	0.583
BD	EN_L6_IT_2	MSRB2	0.15	0.12	1.28	0.203	0.722
BD	IN_LAMP5_LHX6	SLC6A17	-0.10	0.08	-1.28	0.203	0.658
BD	EN_L6_CT	RCHY1	-0.10	0.08	-1.28	0.203	0.675
BD	Endo	FLRT2	-0.18	0.14	-1.28	0.203	0.54
BD	Astro	PCNX3	-0.11	0.09	-1.28	0.203	0.583
BD	IN_LAMP5_LHX6	DNAAF5	-0.12	0.10	-1.28	0.203	0.658
BD	IN_LAMP5_RELN	USP8	0.06	0.05	1.28	0.203	0.677
BD	IN_PVALB_CHC	GDF11	-0.12	0.09	-1.28	0.203	0.748
BD	EN_L6_CT	SNAPC1	0.14	0.11	1.28	0.203	0.675
BD	EN_L6_IT_1	HS3ST4	0.16	0.12	1.28	0.203	0.948
BD	PC	ALG5	-0.20	0.16	-1.28	0.203	0.644
BD	VLMC	BHLHE40	-0.30	0.23	-1.28	0.203	0.996
BD	IN_PVALB	PKD2L2	-0.13	0.10	-1.28	0.203	0.555
BD	IN_VIP	MPHOSPH9	0.05	0.04	1.28	0.203	0.639
BD	Astro	NUDT19	0.09	0.07	1.28	0.203	0.583
BD	IN_PVALB	RWDD4	-0.07	0.06	-1.28	0.203	0.555
BD	IN_LAMP5_RELN	KSR2	0.06	0.04	1.28	0.203	0.677
BD	IN_LAMP5_RELN	ACTR2	-0.05	0.04	-1.28	0.203	0.677
BD	EN_L3_5_IT_3	ACIN1	-0.05	0.04	-1.28	0.203	0.652
BD	IN_LAMP5_LHX6	DKK2	-0.19	0.15	-1.28	0.203	0.658
BD	IN_LAMP5_RELN	RNF6	-0.10	0.08	-1.28	0.203	0.677
BD	EN_L3_5_IT_2	CRYBG3	0.13	0.10	1.28	0.203	0.648
BD	Astro	DUSP18	-0.12	0.09	-1.28	0.203	0.583
BD	EN_L3_5_IT_3	NXNL2	0.18	0.14	1.28	0.203	0.652
BD	Oligo	XIAP	0.04	0.03	1.28	0.203	0.744
BD	OPC	RPS19	-0.07	0.05	-1.28	0.203	0.532
BD	SMC	UBAC2	0.34	0.27	1.28	0.203	0.995
BD	Micro	ZDHHC7	0.08	0.06	1.28	0.203	0.638
BD	EN_L2_3_IT	FOXRED1	0.08	0.06	1.28	0.203	1
BD	IN_VIP	RAB5B	0.06	0.05	1.28	0.203	0.639
BD	IN_PVALB_CHC	RSAD1	0.15	0.12	1.28	0.203	0.748
BD	Adaptive	SMAD3	0.38	0.29	1.28	0.203	0.996
BD	EN_L3_5_IT_2	FOSB	0.24	0.19	1.28	0.203	0.648
BD	IN_ADARB2	PPDPF	-0.15	0.12	-1.28	0.203	0.804
BD	EN_L6B	FAM13C	-0.12	0.10	-1.28	0.203	0.654
BD	EN_L6_CT	PLPP7	0.13	0.10	1.28	0.203	0.675
BD	EN_L6_IT_1	CD8A	-0.17	0.13	-1.28	0.203	0.948
BD	IN_VIP	OGFR	0.07	0.06	1.28	0.203	0.639
BD	EN_L3_5_IT_3	TRAPPC2	0.06	0.05	1.28	0.203	0.652
BD	IN_PVALB	POGLUT2	0.10	0.08	1.28	0.203	0.555
BD	EN_L6_IT_2	ARHGAP15	-0.26	0.20	-1.28	0.203	0.722
BD	EN_L2_3_IT	ITPR3	0.18	0.14	1.28	0.203	1
BD	EN_L6_CT	PHTF2	0.08	0.06	1.28	0.203	0.675
BD	EN_L2_3_IT	HIKESHI	0.07	0.05	1.28	0.203	1
BD	PVM	UBR5	0.16	0.12	1.28	0.203	0.897
BD	IN_PVALB_CHC	ANXA2	-0.22	0.17	-1.28	0.203	0.748
BD	Micro	CNPY3	-0.09	0.07	-1.28	0.203	0.638
BD	IN_SST	PDHB	-0.09	0.07	-1.28	0.203	0.639
BD	Micro	SLC30A10	-0.20	0.16	-1.28	0.203	0.638
BD	IN_PVALB	ECH1	0.12	0.10	1.28	0.203	0.555
BD	IN_LAMP5_LHX6	KAT5	-0.17	0.14	-1.28	0.203	0.658
BD	EN_L5_6_NP	TBC1D23	0.07	0.05	1.28	0.203	0.76
BD	IN_VIP	ANKRD12	0.05	0.04	1.28	0.203	0.639
BD	Oligo	DIS3L2	-0.05	0.04	-1.28	0.203	0.744
BD	PC	HEG1	-0.20	0.15	-1.28	0.203	0.644
BD	Oligo	MKRN3	-0.06	0.04	-1.28	0.203	0.744
BD	Endo	LMBRD1	-0.09	0.07	-1.28	0.203	0.541
BD	IN_SST	ODAPH	0.21	0.16	1.28	0.203	0.639
BD	EN_L5_6_NP	NCS1	-0.10	0.08	-1.28	0.203	0.76
BD	EN_L5_ET	SCRN1	-0.96	0.71	-1.34	0.203	0.662
BD	EN_L5_6_NP	PREP	-0.08	0.06	-1.28	0.203	0.76
BD	EN_L5_ET	LRRC9	-1.16	0.86	-1.34	0.203	0.662
BD	IN_LAMP5_RELN	ADH5	-0.10	0.08	-1.28	0.203	0.678
BD	EN_L5_ET	BPNT2	1.20	0.89	1.34	0.203	0.662
BD	Astro	TTI2	0.11	0.08	1.28	0.203	0.583
BD	Oligo	HNRNPLL	0.06	0.04	1.28	0.203	0.744
BD	EN_L6B	DDOST	-0.14	0.11	-1.28	0.203	0.654
BD	EN_L6_IT_2	PLAGL1	0.14	0.11	1.28	0.203	0.723
BD	EN_L2_3_IT	MTMR3	-0.06	0.05	-1.28	0.203	1
BD	EN_L6_IT_1	RPL14	-0.10	0.08	-1.28	0.203	0.948
BD	PC	ENOX2	-0.17	0.13	-1.28	0.203	0.644
BD	IN_VIP	ARPC2	0.05	0.04	1.28	0.204	0.639
BD	IN_PVALB	MANSC4	0.14	0.11	1.28	0.204	0.555
BD	Oligo	SYDE2	0.15	0.12	1.28	0.204	0.744
BD	IN_SST	MACF1	-0.04	0.03	-1.28	0.204	0.639
BD	EN_L6_CT	INO80D	-0.07	0.06	-1.28	0.204	0.675
BD	EN_L3_5_IT_3	RGS6	-0.08	0.06	-1.28	0.204	0.652
BD	EN_L6_IT_1	LCMT1	0.08	0.06	1.28	0.204	0.948
BD	IN_PVALB_CHC	PPP2R5C	0.06	0.05	1.28	0.204	0.748
BD	OPC	ZNF707	-0.17	0.13	-1.28	0.204	0.532
BD	Oligo	MRPS21	0.06	0.05	1.28	0.204	0.744
BD	Astro	RNF167	0.08	0.07	1.28	0.204	0.583
BD	IN_SST	RANBP6	-0.09	0.07	-1.28	0.204	0.639
BD	IN_VIP	SCN9A	0.09	0.07	1.28	0.204	0.639
BD	VLMC	MGLL	0.22	0.17	1.28	0.204	0.996
BD	EN_L2_3_IT	ZNF837	-0.14	0.11	-1.28	0.204	1
BD	EN_L6B	PSMB5	0.12	0.09	1.28	0.204	0.654
BD	Micro	ATP6V1F	-0.15	0.11	-1.28	0.204	0.638
BD	EN_L3_5_IT_2	ZBTB20	0.08	0.07	1.28	0.204	0.649
BD	OPC	DAAM2	-0.12	0.09	-1.28	0.204	0.532
BD	EN_L5_ET	NAB1	-0.92	0.68	-1.34	0.204	0.662
BD	EN_L3_5_IT_3	MROH7-TTC4	-0.11	0.09	-1.28	0.204	0.652
BD	IN_PVALB	GPR108	-0.14	0.11	-1.28	0.204	0.555
BD	EN_L3_5_IT_3	SLC6A9	0.13	0.10	1.28	0.204	0.652
BD	EN_L5_6_NP	UBE2D2	0.07	0.05	1.28	0.204	0.76
BD	IN_LAMP5_RELN	THADA	-0.06	0.05	-1.28	0.204	0.678
BD	Oligo	MCRIP1	-0.08	0.06	-1.28	0.204	0.744
BD	EN_L6B	BMI1	-0.17	0.14	-1.28	0.204	0.654
BD	EN_L6_IT_1	DCAF4	0.16	0.12	1.28	0.204	0.948
BD	EN_L5_ET	IFT172	-0.88	0.66	-1.34	0.204	0.662
BD	Oligo	FBXO17	0.13	0.10	1.28	0.204	0.744
BD	EN_L3_5_IT_3	AKR1A1	-0.07	0.06	-1.28	0.204	0.652
BD	Oligo	TMED5	-0.05	0.04	-1.28	0.204	0.744
BD	IN_SST	CCNYL1	0.08	0.06	1.28	0.204	0.639
BD	Astro	WRAP53	0.13	0.10	1.28	0.204	0.583
BD	EN_L3_5_IT_2	TNPO1	-0.05	0.04	-1.28	0.204	0.649
BD	Endo	RPL18A	-0.15	0.12	-1.28	0.204	0.541
BD	IN_PVALB_CHC	TRRAP	-0.06	0.05	-1.28	0.204	0.748
BD	EN_L6B	WDFY2	0.09	0.07	1.28	0.204	0.654
BD	EN_L3_5_IT_3	SMARCD3	-0.09	0.07	-1.28	0.204	0.652
BD	EN_L3_5_IT_1	ZNF57	-0.18	0.14	-1.28	0.204	0.9
BD	EN_L3_5_IT_3	KIAA1143	0.09	0.07	1.28	0.204	0.652
BD	IN_PVALB	STEAP1	0.14	0.11	1.28	0.204	0.555
BD	EN_L6_IT_1	MYOZ2	0.20	0.15	1.28	0.204	0.948
BD	IN_PVALB_CHC	CPE	-0.09	0.07	-1.28	0.204	0.748
BD	EN_L2_3_IT	STX18	-0.06	0.04	-1.28	0.204	1
BD	IN_PVALB_CHC	ATXN7L1	-0.08	0.06	-1.28	0.204	0.748
BD	IN_ADARB2	PSMD4	-0.08	0.06	-1.28	0.204	0.805
BD	VLMC	FOXN2	0.20	0.16	1.28	0.204	0.996
BD	EN_L2_3_IT	DENND4C	0.07	0.05	1.28	0.204	1
BD	IN_VIP	RRAD	-0.22	0.17	-1.28	0.204	0.639
BD	IN_ADARB2	BMP6	-0.11	0.09	-1.28	0.204	0.805
BD	Micro	ABHD12	0.07	0.06	1.28	0.204	0.638
BD	EN_L6_IT_1	PGLS	-0.15	0.12	-1.28	0.204	0.948
BD	EN_L6_CT	RABL2B	-0.10	0.08	-1.28	0.204	0.675
BD	IN_VIP	RSPH10B	-0.15	0.12	-1.28	0.204	0.639
BD	EN_L6B	CRB1	0.14	0.11	1.28	0.204	0.654
BD	IN_VIP	KLHDC2	0.06	0.04	1.28	0.204	0.639
BD	Oligo	RPS6KB2	-0.09	0.07	-1.28	0.204	0.744
BD	IN_ADARB2	CAP2	-0.07	0.06	-1.28	0.204	0.805
BD	IN_VIP	ATP1B1	0.05	0.04	1.28	0.204	0.639
BD	EN_L2_3_IT	MRPL42	-0.06	0.04	-1.28	0.204	1
BD	EN_L5_6_NP	PTPN12	0.08	0.06	1.28	0.204	0.76
BD	EN_L6_IT_1	CDH13	-0.16	0.12	-1.28	0.204	0.948
BD	OPC	FABP5	0.17	0.13	1.28	0.204	0.532
BD	EN_L6_CT	ALG12	-0.17	0.13	-1.28	0.204	0.675
BD	EN_L2_3_IT	TNS1	-0.22	0.17	-1.28	0.204	1
BD	IN_PVALB_CHC	FBXO22	0.08	0.06	1.28	0.204	0.748
BD	Micro	IGSF21	0.13	0.10	1.28	0.204	0.638
BD	IN_PVALB_CHC	NMT1	0.07	0.06	1.28	0.204	0.748
BD	IN_LAMP5_LHX6	ZNF561	0.13	0.10	1.28	0.204	0.659
BD	IN_PVALB_CHC	TCEAL3	-0.12	0.10	-1.28	0.204	0.748
BD	IN_SST	MYL6	-0.09	0.07	-1.28	0.204	0.639
BD	Micro	MROH8	0.17	0.14	1.28	0.204	0.638
BD	EN_L2_3_IT	AFAP1L1	0.26	0.20	1.28	0.204	1
BD	IN_VIP	WASHC1	0.14	0.11	1.28	0.204	0.639
BD	EN_L3_5_IT_2	CSK	0.11	0.09	1.28	0.204	0.649
BD	IN_PVALB	C2orf69	0.06	0.05	1.28	0.204	0.555
BD	IN_PVALB	AKAP8	0.06	0.04	1.28	0.204	0.555
BD	OPC	DDIT3	-0.13	0.11	-1.28	0.204	0.532
BD	IN_PVALB	UBE2S	-0.11	0.09	-1.28	0.204	0.555
BD	PC	FEM1B	0.15	0.12	1.28	0.204	0.644
BD	IN_VIP	TBC1D31	0.06	0.05	1.28	0.204	0.639
BD	Oligo	TIGD1	-0.08	0.07	-1.28	0.204	0.744
BD	Endo	APPL1	0.10	0.08	1.28	0.204	0.541
BD	IN_LAMP5_LHX6	SERAC1	0.12	0.09	1.28	0.204	0.659
BD	IN_SST	CHRNB2	-0.10	0.08	-1.28	0.204	0.639
BD	IN_LAMP5_RELN	WRAP73	-0.13	0.10	-1.28	0.204	0.678
BD	IN_SST	CREB1	-0.05	0.04	-1.28	0.204	0.639
BD	Oligo	TET3	-0.06	0.04	-1.28	0.204	0.744
BD	EN_L5_6_NP	NUDT16	0.16	0.12	1.28	0.204	0.76
BD	OPC	SPDYE21	-0.14	0.11	-1.28	0.204	0.532
BD	EN_L3_5_IT_2	ZNF778	-0.08	0.06	-1.28	0.204	0.649
BD	EN_L6B	STN1	0.20	0.16	1.28	0.204	0.654
BD	EN_L6_IT_1	TBC1D5	-0.06	0.05	-1.28	0.204	0.948
BD	VLMC	CRY1	-0.35	0.27	-1.28	0.204	0.996
BD	EN_L6B	SPA17	0.21	0.17	1.28	0.204	0.654
BD	IN_LAMP5_LHX6	ANAPC11	0.17	0.13	1.28	0.204	0.659
BD	IN_VIP	SNX27	0.04	0.03	1.28	0.204	0.639
BD	EN_L6_CT	SLC25A6	0.17	0.13	1.28	0.204	0.675
BD	EN_L6B	VDAC2	-0.10	0.08	-1.28	0.204	0.654
BD	EN_L6_CT	PTPRT	-0.18	0.14	-1.28	0.204	0.675
BD	IN_VIP	MINDY2	0.04	0.03	1.28	0.204	0.639
BD	Astro	DNAH3	0.14	0.11	1.28	0.204	0.584
BD	IN_LAMP5_RELN	PLCXD3	0.09	0.07	1.28	0.204	0.678
BD	PC	FAM126A	-0.13	0.11	-1.28	0.204	0.644
BD	Oligo	SPINK6	-0.22	0.17	-1.28	0.204	0.744
BD	Oligo	RBM15B	-0.10	0.08	-1.28	0.204	0.744
BD	VLMC	DTNB	-0.16	0.12	-1.28	0.204	0.996
BD	EN_L2_3_IT	CBWD6	0.15	0.12	1.28	0.204	1
BD	EN_L2_3_IT	PNRC1	0.10	0.08	1.28	0.204	1
BD	PC	ZIC2	-0.22	0.17	-1.28	0.204	0.644
BD	IN_SST	AMMECR1	-0.06	0.04	-1.28	0.204	0.639
BD	PC	MACROD2	0.16	0.12	1.28	0.204	0.644
BD	Oligo	ALDH2	0.08	0.07	1.28	0.204	0.744
BD	EN_L3_5_IT_2	KCND3	0.08	0.06	1.28	0.204	0.649
BD	EN_L6_CT	NCOA3	-0.12	0.09	-1.28	0.204	0.675
BD	EN_L5_ET	MAP4K4	-0.67	0.50	-1.34	0.204	0.663
BD	PC	WWC3	0.15	0.12	1.28	0.204	0.644
BD	EN_L6_IT_1	OSBP	0.10	0.08	1.28	0.204	0.948
BD	IN_VIP	ROCK1	0.05	0.04	1.28	0.204	0.639
BD	EN_L3_5_IT_3	CRYZ	0.18	0.14	1.28	0.204	0.652
BD	EN_L3_5_IT_3	KLK7	-0.27	0.21	-1.28	0.204	0.652
BD	IN_PVALB_CHC	CDHR3	0.16	0.12	1.28	0.204	0.749
BD	EN_L5_6_NP	LRTM2	-0.17	0.13	-1.28	0.204	0.76
BD	EN_L3_5_IT_2	CLK1	0.06	0.05	1.28	0.204	0.649
BD	EN_L6_CT	KLHL29	-0.10	0.08	-1.28	0.204	0.675
BD	EN_L2_3_IT	KCNJ4	-0.10	0.08	-1.28	0.204	1
BD	EN_L6_IT_1	SCYL3	-0.09	0.07	-1.28	0.204	0.948
BD	IN_PVALB_CHC	UHRF2	0.11	0.09	1.28	0.204	0.749
BD	EN_L3_5_IT_1	MFAP1	0.12	0.09	1.28	0.204	0.9
BD	VLMC	MSRB3	-0.20	0.16	-1.28	0.204	0.996
BD	EN_L2_3_IT	FXYD5	-0.19	0.15	-1.28	0.204	1
BD	EN_L6_IT_2	USP13	0.22	0.17	1.28	0.204	0.724
BD	EN_L6_CT	GIT2	-0.06	0.05	-1.28	0.204	0.675
BD	Adaptive	TBCK	0.38	0.29	1.28	0.204	0.996
BD	IN_ADARB2	TCF4	-0.07	0.05	-1.28	0.204	0.806
BD	IN_PVALB	A2M	-0.14	0.11	-1.28	0.204	0.555
BD	EN_L6_IT_2	C2	0.24	0.19	1.28	0.204	0.724
BD	EN_L3_5_IT_2	POGK	0.08	0.06	1.28	0.204	0.649
BD	IN_LAMP5_LHX6	CYRIA	-0.07	0.05	-1.28	0.204	0.659
BD	Astro	IMMT	-0.05	0.04	-1.28	0.204	0.584
BD	Endo	PEX5L	-0.16	0.13	-1.28	0.204	0.541
BD	EN_L6_IT_1	CAMSAP1	-0.08	0.06	-1.28	0.204	0.948
BD	EN_L2_3_IT	RPS4Y1	-0.12	0.09	-1.28	0.204	1
BD	EN_L5_6_NP	DPH1	0.15	0.12	1.28	0.204	0.76
BD	SMC	KCNQ5	0.35	0.27	1.28	0.204	0.995
BD	IN_VIP	FITM2	-0.10	0.08	-1.28	0.204	0.639
BD	IN_PVALB_CHC	POLR3H	-0.19	0.15	-1.28	0.204	0.749
BD	EN_L3_5_IT_2	ZNF507	0.06	0.05	1.28	0.204	0.649
BD	EN_L6_CT	FLVCR1	0.10	0.08	1.28	0.204	0.675
BD	EN_L2_3_IT	TEAD1	0.10	0.08	1.28	0.204	1
BD	Astro	CHSY3	0.12	0.10	1.28	0.204	0.584
BD	EN_L3_5_IT_2	GCKR	0.16	0.12	1.28	0.204	0.649
BD	IN_VIP	DAB2IP	-0.07	0.06	-1.28	0.204	0.639
BD	PVM	HNRNPH1	-0.17	0.13	-1.28	0.204	0.897
BD	EN_L6B	ZNF860	0.16	0.12	1.28	0.204	0.654
BD	Micro	SNRPA1	-0.12	0.09	-1.28	0.204	0.638
BD	Endo	ACIN1	-0.08	0.06	-1.28	0.204	0.541
BD	EN_L3_5_IT_1	MEN1	-0.16	0.12	-1.28	0.204	0.9
BD	EN_L6B	ZNF608	-0.22	0.17	-1.28	0.204	0.654
BD	EN_L2_3_IT	CLIC6	-0.25	0.19	-1.28	0.204	1
BD	EN_L3_5_IT_3	PPP1R3F	-0.07	0.06	-1.28	0.204	0.652
BD	IN_PVALB	TRIM41	-0.08	0.06	-1.28	0.204	0.556
BD	EN_L3_5_IT_2	SMU1	0.05	0.04	1.28	0.204	0.649
BD	IN_VIP	ANKRD65	0.23	0.18	1.28	0.204	0.639
BD	IN_PVALB	POLR2B	0.06	0.05	1.28	0.204	0.556
BD	EN_L3_5_IT_2	CIP2A	0.09	0.07	1.28	0.204	0.649
BD	OPC	CHRDL1	-0.28	0.22	-1.27	0.204	0.533
BD	IN_LAMP5_RELN	FBXL12	0.10	0.08	1.28	0.204	0.678
BD	IN_LAMP5_LHX6	RPL31	-0.10	0.08	-1.28	0.204	0.659
BD	EN_L3_5_IT_1	SPEF1	0.21	0.17	1.28	0.204	0.9
BD	EN_L6B	VPS8	-0.06	0.05	-1.28	0.204	0.654
BD	IN_LAMP5_RELN	B3GALT1	-0.11	0.09	-1.27	0.204	0.678
BD	EN_L6_IT_1	MOSPD3	-0.16	0.13	-1.28	0.204	0.948
BD	IN_VIP	GOLGA8A	0.08	0.06	1.27	0.204	0.639
BD	EN_L3_5_IT_3	C1orf131	0.09	0.07	1.28	0.204	0.652
BD	EN_L6_IT_2	PCNP	0.09	0.07	1.28	0.204	0.724
BD	OPC	SLAIN1	0.09	0.07	1.27	0.204	0.533
BD	IN_ADARB2	TRMU	-0.10	0.08	-1.28	0.204	0.806
BD	Endo	STAT3	0.14	0.11	1.27	0.204	0.541
BD	EN_L2_3_IT	MROH8	0.11	0.09	1.28	0.204	1
BD	IN_LAMP5_RELN	BABAM2	0.05	0.04	1.27	0.204	0.678
BD	Astro	HOMEZ	0.08	0.06	1.27	0.204	0.584
BD	IN_ADARB2	ZFP3	-0.15	0.12	-1.28	0.204	0.806
BD	Astro	WDR11	-0.08	0.06	-1.27	0.204	0.584
BD	Endo	TRIP4	-0.12	0.10	-1.27	0.204	0.541
BD	Oligo	SLC25A27	-0.05	0.04	-1.27	0.204	0.744
BD	EN_L6_CT	IFIT1	0.18	0.14	1.28	0.204	0.676
BD	EN_L3_5_IT_2	CABLES1	0.07	0.05	1.28	0.204	0.649
BD	EN_L3_5_IT_2	ZNF280C	-0.09	0.07	-1.28	0.204	0.649
BD	IN_ADARB2	EHMT2	-0.10	0.08	-1.28	0.204	0.806
BD	EN_L6B	ARL10	0.09	0.07	1.28	0.204	0.654
BD	Astro	HPCA	0.16	0.12	1.27	0.204	0.584
BD	Astro	EIF2B5	0.08	0.06	1.27	0.204	0.584
BD	Micro	FERMT3	-0.13	0.10	-1.27	0.204	0.639
BD	Oligo	NXNL2	0.16	0.12	1.27	0.204	0.744
BD	IN_SST	MRPL36	-0.15	0.11	-1.27	0.204	0.64
BD	IN_PVALB	RPS6KA3	0.06	0.05	1.27	0.204	0.556
BD	IN_SST	NIPSNAP3A	-0.09	0.07	-1.27	0.204	0.64
BD	EN_L6B	SLC25A44	-0.11	0.09	-1.28	0.204	0.654
BD	Micro	TSPAN3	0.09	0.07	1.27	0.204	0.639
BD	OPC	CPT1C	0.08	0.06	1.27	0.204	0.533
BD	EN_L3_5_IT_2	PRRC2C	0.04	0.03	1.27	0.204	0.649
BD	IN_LAMP5_LHX6	POMT2	-0.14	0.11	-1.27	0.204	0.659
BD	EN_L6_IT_1	CABIN1	-0.07	0.05	-1.28	0.204	0.948
BD	IN_PVALB_CHC	IDH3B	0.17	0.14	1.27	0.204	0.749
BD	EN_L5_6_NP	XRRA1	0.11	0.08	1.28	0.204	0.761
BD	EN_L5_6_NP	MXD1	0.11	0.08	1.28	0.204	0.761
BD	IN_PVALB	SLC10A1	-0.17	0.13	-1.27	0.204	0.556
BD	EN_L6_CT	DNAH14	0.13	0.10	1.28	0.204	0.676
BD	EN_L2_3_IT	PWWP2B	-0.13	0.10	-1.27	0.204	1
BD	IN_ADARB2	CPSF6	0.06	0.05	1.28	0.204	0.806
BD	IN_LAMP5_RELN	NARS1	-0.08	0.06	-1.27	0.204	0.678
BD	IN_VIP	RILPL2	0.10	0.08	1.27	0.204	0.639
BD	OPC	NCAPG2	-0.10	0.08	-1.27	0.204	0.533
BD	IN_VIP	ZDHHC2	0.09	0.07	1.27	0.204	0.639
BD	EN_L2_3_IT	RNF149	0.06	0.04	1.27	0.204	1
BD	IN_LAMP5_RELN	ZNF236	-0.07	0.06	-1.27	0.204	0.678
BD	EN_L3_5_IT_3	NRG1	-0.08	0.06	-1.27	0.204	0.652
BD	Endo	BCLAF1	-0.10	0.08	-1.27	0.204	0.541
BD	IN_LAMP5_RELN	INKA2	0.11	0.09	1.27	0.204	0.678
BD	EN_L3_5_IT_2	EFHD2	0.08	0.06	1.27	0.204	0.649
BD	EN_L3_5_IT_2	RTN4R	-0.08	0.07	-1.27	0.204	0.649
BD	EN_L5_ET	TRIM5	-1.41	1.05	-1.34	0.204	0.663
BD	EN_L3_5_IT_1	CCDC191	-0.11	0.09	-1.27	0.204	0.9
BD	PVM	REL	-0.25	0.20	-1.28	0.204	0.897
BD	EN_L2_3_IT	SMYD5	-0.08	0.06	-1.27	0.204	1
BD	Oligo	PPIL6	-0.07	0.06	-1.27	0.204	0.744
BD	Micro	SUGT1	0.08	0.06	1.27	0.204	0.639
BD	EN_L6B	TMC2	0.18	0.14	1.28	0.204	0.654
BD	EN_L3_5_IT_2	FCHO1	0.07	0.05	1.27	0.204	0.649
BD	EN_L5_ET	ZNF397	-1.13	0.85	-1.34	0.204	0.663
BD	EN_L3_5_IT_3	SETD2	-0.04	0.03	-1.27	0.204	0.652
BD	EN_L2_3_IT	SLC6A5	-0.26	0.20	-1.27	0.204	1
BD	EN_L6B	UNC45A	0.14	0.11	1.28	0.204	0.654
BD	IN_PVALB_CHC	TRIM13	0.11	0.08	1.27	0.204	0.749
BD	IN_SST	NCAPD2	0.10	0.08	1.27	0.204	0.64
BD	OPC	TXNRD3	-0.06	0.05	-1.27	0.204	0.533
BD	Astro	CARNMT1	-0.07	0.06	-1.27	0.204	0.584
BD	EN_L6_CT	RAP1B	0.09	0.07	1.28	0.204	0.676
BD	EN_L3_5_IT_3	TPTE2	0.14	0.11	1.27	0.204	0.652
BD	VLMC	MAGI2	-0.13	0.10	-1.28	0.204	0.996
BD	OPC	SS18L1	0.07	0.06	1.27	0.204	0.533
BD	IN_PVALB	CNTN4	0.06	0.05	1.27	0.204	0.556
BD	EN_L3_5_IT_3	ARL6IP6	0.09	0.07	1.27	0.204	0.652
BD	IN_LAMP5_LHX6	SMYD2	-0.10	0.08	-1.27	0.204	0.659
BD	IN_ADARB2	ZBTB47	0.10	0.08	1.27	0.204	0.806
BD	OPC	DOP1A	-0.04	0.03	-1.27	0.204	0.533
BD	EN_L6_IT_2	ARHGEF18	0.10	0.08	1.28	0.204	0.725
BD	IN_ADARB2	MAP1LC3B2	0.19	0.15	1.27	0.204	0.806
BD	VLMC	TWSG1	-0.22	0.18	-1.28	0.204	0.996
BD	EN_L3_5_IT_2	GPRIN1	0.10	0.08	1.27	0.204	0.649
BD	IN_LAMP5_LHX6	ARL8B	-0.07	0.06	-1.27	0.204	0.659
BD	EN_L3_5_IT_3	KCTD19	0.19	0.15	1.27	0.204	0.652
BD	EN_L6B	DDX49	-0.16	0.12	-1.28	0.204	0.654
BD	EN_L5_6_NP	ZSWIM7	-0.10	0.08	-1.27	0.204	0.761
BD	Endo	DNAH1	-0.16	0.13	-1.27	0.204	0.542
BD	Astro	SLC25A34	0.14	0.11	1.27	0.204	0.584
BD	EN_L5_6_NP	PPP1R21	0.07	0.06	1.27	0.204	0.761
BD	EN_L6_CT	CCT8	0.11	0.08	1.28	0.204	0.676
BD	EN_L3_5_IT_3	TBP	0.08	0.06	1.27	0.204	0.652
BD	EN_L3_5_IT_3	IPMK	0.06	0.05	1.27	0.204	0.652
BD	EN_L6B	WDPCP	0.07	0.06	1.28	0.204	0.654
BD	IN_PVALB	GLYR1	0.05	0.04	1.27	0.204	0.556
BD	EN_L3_5_IT_2	DNAJC7	0.05	0.04	1.27	0.204	0.649
BD	EN_L2_3_IT	IL17RE	0.15	0.12	1.27	0.204	1
BD	EN_L5_ET	FMNL2	-0.66	0.49	-1.34	0.204	0.663
BD	EN_L3_5_IT_1	QTRT1	0.11	0.08	1.27	0.204	0.9
BD	EN_L6_IT_1	CUL3	-0.07	0.06	-1.28	0.204	0.948
BD	EN_L6_CT	MAP9	-0.08	0.06	-1.27	0.204	0.676
BD	EN_L5_6_NP	TSPYL4	0.13	0.10	1.27	0.204	0.761
BD	EN_L6_IT_2	LSM8	0.18	0.14	1.28	0.204	0.725
BD	IN_LAMP5_LHX6	ARHGEF12	0.06	0.05	1.27	0.204	0.659
BD	IN_LAMP5_LHX6	HIPK1	-0.09	0.07	-1.27	0.204	0.659
BD	Micro	ARNT2	0.16	0.13	1.27	0.204	0.639
BD	IN_LAMP5_RELN	TINCR	0.16	0.13	1.27	0.204	0.678
BD	EN_L5_6_NP	FADS1	-0.11	0.09	-1.27	0.204	0.761
BD	IN_LAMP5_RELN	SRGAP2	0.05	0.04	1.27	0.204	0.678
BD	EN_L2_3_IT	TMEM212	0.18	0.14	1.27	0.204	1
BD	OPC	SDCCAG8	-0.05	0.04	-1.27	0.204	0.533
BD	IN_VIP	ANXA7	0.05	0.04	1.27	0.204	0.639
BD	EN_L2_3_IT	PSMD12	0.06	0.05	1.27	0.204	1
BD	IN_PVALB	EPHA6	0.08	0.06	1.27	0.204	0.556
BD	EN_L2_3_IT	PRPSAP1	0.08	0.06	1.27	0.204	1
BD	IN_SST	PP2D1	-0.16	0.13	-1.27	0.204	0.64
BD	IN_VIP	FLVCR1	0.07	0.05	1.27	0.204	0.639
BD	EN_L6_IT_2	LATS1	-0.09	0.07	-1.28	0.204	0.725
BD	Oligo	TMEM44	-0.12	0.09	-1.27	0.204	0.745
BD	IN_LAMP5_LHX6	IER2	0.22	0.17	1.27	0.204	0.659
BD	EN_L3_5_IT_1	RNF8	0.10	0.08	1.27	0.204	0.9
BD	IN_PVALB	MTHFS	-0.13	0.10	-1.27	0.205	0.556
BD	Endo	SRARP	0.16	0.12	1.27	0.205	0.542
BD	IN_PVALB	H3-2	-0.17	0.14	-1.27	0.205	0.556
BD	IN_PVALB_CHC	DDAH1	-0.11	0.08	-1.27	0.205	0.749
BD	IN_PVALB_CHC	NPAS2	-0.13	0.10	-1.27	0.205	0.749
BD	EN_L3_5_IT_1	WLS	0.18	0.14	1.27	0.205	0.9
BD	EN_L3_5_IT_3	TMEM45A	0.19	0.15	1.27	0.205	0.653
BD	IN_SST	PRUNE2	0.05	0.04	1.27	0.205	0.64
BD	IN_SST	ARL16	-0.09	0.07	-1.27	0.205	0.64
BD	EN_L5_6_NP	RAB8A	0.18	0.14	1.27	0.205	0.761
BD	IN_LAMP5_LHX6	LMO2	-0.16	0.13	-1.27	0.205	0.659
BD	IN_VIP	SUMF2	0.07	0.05	1.27	0.205	0.639
BD	EN_L6B	GALNTL6	-0.22	0.17	-1.28	0.205	0.654
BD	EN_L6_IT_1	VPS35L	0.07	0.06	1.27	0.205	0.948
BD	IN_PVALB	GALNT15	0.14	0.11	1.27	0.205	0.556
BD	IN_ADARB2	POLA1	0.07	0.05	1.27	0.205	0.806
BD	IN_LAMP5_LHX6	PPP2CB	-0.08	0.06	-1.27	0.205	0.659
BD	IN_VIP	B4GALT2	-0.08	0.06	-1.27	0.205	0.639
BD	Micro	SPDYE21	-0.20	0.16	-1.27	0.205	0.639
BD	EN_L6_IT_1	RILPL2	0.14	0.11	1.27	0.205	0.948
BD	Oligo	PSMA1	-0.11	0.09	-1.27	0.205	0.745
BD	IN_VIP	DDIT4	0.15	0.12	1.27	0.205	0.639
BD	Micro	NLGN3	0.15	0.12	1.27	0.205	0.639
BD	EN_L3_5_IT_3	WFDC3	0.16	0.12	1.27	0.205	0.653
BD	Astro	ZNF597	0.15	0.12	1.27	0.205	0.585
BD	IN_SST	HYDIN	-0.12	0.09	-1.27	0.205	0.64
BD	EN_L6_IT_1	CD200R1	0.24	0.19	1.27	0.205	0.948
BD	EN_L6B	FMR1	-0.09	0.07	-1.27	0.205	0.654
BD	EN_L6_CT	HM13	0.08	0.06	1.27	0.205	0.676
BD	VLMC	VPS13B	0.10	0.08	1.27	0.205	0.996
BD	OPC	MPND	-0.13	0.11	-1.27	0.205	0.533
BD	OPC	COPS7B	-0.07	0.06	-1.27	0.205	0.533
BD	IN_PVALB_CHC	NOL8	-0.15	0.12	-1.27	0.205	0.749
BD	IN_PVALB	SWI5	0.07	0.06	1.27	0.205	0.556
BD	EN_L6B	GTF2H2C	0.17	0.14	1.27	0.205	0.654
BD	OPC	CCDC47	0.08	0.06	1.27	0.205	0.533
BD	IN_SST	ALG11	0.09	0.07	1.27	0.205	0.64
BD	EN_L3_5_IT_1	ALCAM	-0.16	0.12	-1.27	0.205	0.9
BD	Endo	AHCYL2	-0.10	0.08	-1.27	0.205	0.542
BD	IN_PVALB_CHC	TPP2	0.08	0.06	1.27	0.205	0.749
BD	EN_L6_IT_2	PNPT1	-0.09	0.07	-1.28	0.205	0.725
BD	PC	HERC1	-0.09	0.07	-1.27	0.205	0.646
BD	PVM	UBE2E2	-0.16	0.12	-1.28	0.205	0.897
BD	IN_LAMP5_LHX6	PPIB	-0.15	0.12	-1.27	0.205	0.659
BD	EN_L6_CT	CHPT1	0.06	0.05	1.27	0.205	0.676
BD	EN_L6B	NEK1	0.09	0.07	1.27	0.205	0.654
BD	IN_PVALB_CHC	URI1	-0.06	0.05	-1.27	0.205	0.749
BD	Astro	METTL15	-0.06	0.05	-1.27	0.205	0.585
BD	OPC	CRAT	0.10	0.08	1.27	0.205	0.533
BD	EN_L3_5_IT_3	SH3KBP1	-0.05	0.04	-1.27	0.205	0.653
BD	Oligo	CHRNB3	-0.15	0.12	-1.27	0.205	0.745
BD	Oligo	RYK	-0.05	0.04	-1.27	0.205	0.745
BD	OPC	CYB5A	-0.10	0.08	-1.27	0.205	0.533
BD	Endo	NDUFA3	-0.16	0.13	-1.27	0.205	0.542
BD	EN_L6_CT	R3HDM1	-0.07	0.06	-1.27	0.205	0.676
BD	EN_L6_IT_1	TDRD6	-0.15	0.12	-1.27	0.205	0.948
BD	EN_L6_IT_1	CLTB	0.11	0.09	1.27	0.205	0.948
BD	IN_LAMP5_RELN	ABCB10	-0.07	0.05	-1.27	0.205	0.678
BD	IN_ADARB2	DYNLT2	-0.15	0.11	-1.27	0.205	0.806
BD	IN_SST	ARHGEF1	0.08	0.07	1.27	0.205	0.641
BD	EN_L3_5_IT_1	BECN1	-0.10	0.08	-1.27	0.205	0.9
BD	IN_ADARB2	C4orf33	0.10	0.08	1.27	0.205	0.806
BD	PC	BTD	-0.20	0.16	-1.27	0.205	0.646
BD	EN_L6_CT	NPY1R	0.13	0.10	1.27	0.205	0.676
BD	VLMC	RARB	-0.24	0.19	-1.27	0.205	0.996
BD	IN_LAMP5_LHX6	ENSG00000256591	-0.10	0.08	-1.27	0.205	0.659
BD	IN_ADARB2	VAC14	-0.10	0.08	-1.27	0.205	0.806
BD	OPC	PEX2	-0.07	0.06	-1.27	0.205	0.533
BD	EN_L6B	VDAC3	0.11	0.08	1.27	0.205	0.654
BD	IN_LAMP5_LHX6	BSDC1	0.09	0.07	1.27	0.205	0.659
BD	EN_L5_6_NP	PDE3B	0.08	0.06	1.27	0.205	0.761
BD	IN_PVALB	PIGL	0.05	0.04	1.27	0.205	0.556
BD	Astro	SLC30A10	-0.08	0.07	-1.27	0.205	0.585
BD	EN_L5_ET	CCNYL1	-1.09	0.81	-1.34	0.205	0.664
BD	Micro	RBIS	-0.12	0.10	-1.27	0.205	0.639
BD	EN_L5_6_NP	CRIPT	0.10	0.08	1.27	0.205	0.761
BD	EN_L3_5_IT_1	UBE2L6	0.19	0.15	1.27	0.205	0.9
BD	EN_L3_5_IT_1	AQP9	-0.28	0.22	-1.27	0.205	0.9
BD	Endo	TBC1D19	-0.12	0.10	-1.27	0.205	0.542
BD	Micro	IFI27L2	-0.16	0.12	-1.27	0.205	0.639
BD	IN_LAMP5_LHX6	SGTA	0.15	0.12	1.27	0.205	0.659
BD	PVM	HIF1A	-0.45	0.35	-1.28	0.205	0.897
BD	EN_L3_5_IT_2	TMEM63C	0.10	0.08	1.27	0.205	0.65
BD	IN_SST	SAMD10	-0.14	0.11	-1.27	0.205	0.641
BD	IN_VIP	SUMO3	-0.10	0.08	-1.27	0.205	0.639
BD	IN_LAMP5_RELN	COLEC10	-0.23	0.18	-1.27	0.205	0.678
BD	Oligo	WDR76	0.12	0.09	1.27	0.205	0.745
BD	IN_VIP	PFKP	0.08	0.06	1.27	0.205	0.639
BD	OPC	NDUFA8	-0.09	0.07	-1.27	0.205	0.533
BD	IN_LAMP5_LHX6	ABCD4	0.12	0.10	1.27	0.205	0.659
BD	EN_L3_5_IT_3	ENSG00000286132	-0.19	0.15	-1.27	0.205	0.653
BD	VLMC	ATL3	0.20	0.16	1.27	0.205	0.996
BD	SMC	SEM1	0.34	0.26	1.28	0.205	0.995
BD	EN_L3_5_IT_3	ING4	0.06	0.05	1.27	0.205	0.653
BD	Endo	HDAC9	-0.18	0.14	-1.27	0.205	0.542
BD	EN_L3_5_IT_2	ZFYVE28	0.08	0.06	1.27	0.205	0.65
BD	EN_L3_5_IT_1	CACNB3	-0.11	0.09	-1.27	0.205	0.9
BD	EN_L3_5_IT_1	RIC1	-0.06	0.05	-1.27	0.205	0.9
BD	Micro	DMTN	0.15	0.12	1.27	0.205	0.639
BD	PC	ETF1	0.19	0.15	1.27	0.205	0.646
BD	Adaptive	IQSEC1	-0.38	0.30	-1.28	0.205	0.996
BD	EN_L3_5_IT_2	EXOG	-0.06	0.05	-1.27	0.205	0.65
BD	EN_L3_5_IT_1	DCUN1D4	0.07	0.06	1.27	0.205	0.9
BD	Micro	RTN2	-0.16	0.13	-1.27	0.205	0.639
BD	EN_L6_IT_2	LSM14A	-0.09	0.07	-1.27	0.205	0.725
BD	EN_L6_CT	TMEM266	-0.08	0.06	-1.27	0.205	0.676
BD	EN_L6_IT_2	ZNF383	0.18	0.14	1.27	0.205	0.725
BD	Oligo	PDCD2L	-0.11	0.09	-1.27	0.205	0.745
BD	IN_LAMP5_RELN	DLGAP3	0.09	0.07	1.27	0.205	0.678
BD	OPC	OGFOD3	0.11	0.09	1.27	0.205	0.533
BD	IN_LAMP5_RELN	CAVIN4	-0.12	0.10	-1.27	0.205	0.678
BD	Astro	POLB	0.07	0.06	1.27	0.205	0.585
BD	EN_L5_ET	ATP8A2	-0.60	0.45	-1.34	0.205	0.664
BD	EN_L3_5_IT_2	OST4	-0.14	0.11	-1.27	0.205	0.65
BD	Astro	PPFIA1	0.07	0.06	1.27	0.205	0.585
BD	EN_L6B	CCDC24	0.14	0.11	1.27	0.205	0.654
BD	Astro	KCNJ11	0.16	0.13	1.27	0.205	0.585
BD	IN_PVALB	NUDT6	-0.08	0.06	-1.27	0.205	0.557
BD	OPC	ARMCX2	-0.09	0.07	-1.27	0.205	0.533
BD	IN_LAMP5_RELN	ABAT	-0.05	0.04	-1.27	0.205	0.678
BD	EN_L6_IT_1	ENSG00000286022	0.19	0.15	1.27	0.205	0.948
BD	Oligo	RNF111	-0.07	0.06	-1.27	0.205	0.745
BD	IN_LAMP5_RELN	CREG2	-0.10	0.08	-1.27	0.205	0.678
BD	EN_L2_3_IT	MYOZ2	0.14	0.11	1.27	0.205	1
BD	EN_L3_5_IT_2	CEP131	0.12	0.10	1.27	0.205	0.65
BD	Micro	CAPZA2	-0.07	0.05	-1.27	0.205	0.639
BD	IN_VIP	CNTNAP1	-0.05	0.04	-1.27	0.205	0.639
BD	EN_L5_6_NP	ZNF786	0.14	0.11	1.27	0.205	0.761
BD	OPC	PHKA1	0.08	0.07	1.27	0.205	0.533
BD	IN_ADARB2	ITPRID1	0.21	0.16	1.27	0.205	0.807
BD	IN_SST	TCEAL6	-0.12	0.10	-1.27	0.205	0.641
BD	EN_L3_5_IT_1	USP15	-0.06	0.05	-1.27	0.205	0.9
BD	IN_LAMP5_LHX6	SCFD1	-0.06	0.05	-1.27	0.205	0.659
BD	EN_L5_6_NP	CHDH	0.18	0.14	1.27	0.205	0.761
BD	EN_L3_5_IT_3	MCHR1	-0.16	0.12	-1.27	0.205	0.653
BD	EN_L2_3_IT	RNGTT	-0.06	0.05	-1.27	0.205	1
BD	Adaptive	TRIM33	-0.37	0.29	-1.28	0.205	0.996
BD	EN_L3_5_IT_1	ITGA11	-0.11	0.08	-1.27	0.205	0.9
BD	Oligo	FAM214B	0.09	0.07	1.27	0.205	0.745
BD	Micro	SNX27	0.07	0.06	1.27	0.205	0.639
BD	EN_L2_3_IT	BIK	-0.24	0.19	-1.27	0.205	1
BD	IN_PVALB	ZC3H12B	0.05	0.04	1.27	0.205	0.557
BD	IN_PVALB_CHC	TCF12	-0.06	0.05	-1.27	0.205	0.749
BD	Endo	MAN1A2	-0.08	0.06	-1.27	0.205	0.542
BD	EN_L2_3_IT	DOT1L	-0.09	0.07	-1.27	0.205	1
BD	EN_L3_5_IT_1	KCNN3	0.14	0.11	1.27	0.205	0.9
BD	EN_L6_IT_2	SASH1	-0.18	0.14	-1.27	0.205	0.725
BD	IN_LAMP5_LHX6	GALNT15	0.18	0.14	1.27	0.205	0.659
BD	EN_L5_6_NP	MOB4	-0.15	0.12	-1.27	0.205	0.761
BD	IN_PVALB_CHC	COX7A2	-0.11	0.09	-1.27	0.205	0.749
BD	IN_PVALB_CHC	GSTCD	-0.12	0.09	-1.27	0.205	0.749
BD	IN_VIP	TXN2	-0.08	0.06	-1.27	0.205	0.639
BD	EN_L5_6_NP	SEPSECS	-0.17	0.13	-1.27	0.205	0.761
BD	IN_LAMP5_RELN	ZNF79	0.16	0.13	1.27	0.205	0.678
BD	EN_L3_5_IT_1	KDM2B	0.08	0.06	1.27	0.205	0.9
BD	EN_L3_5_IT_2	MPDU1	-0.09	0.07	-1.27	0.205	0.65
BD	EN_L6B	CCDC134	0.17	0.14	1.27	0.205	0.654
BD	EN_L6_IT_2	TRPM3	0.23	0.18	1.27	0.205	0.725
BD	EN_L2_3_IT	PARVB	-0.08	0.06	-1.27	0.205	1
BD	IN_VIP	CELF5	-0.05	0.04	-1.27	0.205	0.639
BD	EN_L2_3_IT	LGALS3	-0.21	0.17	-1.27	0.205	1
BD	EN_L5_6_NP	TTC9C	0.11	0.09	1.27	0.205	0.761
BD	IN_SST	ANKRD30B	-0.19	0.15	-1.27	0.205	0.641
BD	EN_L6_CT	RBM10	-0.08	0.06	-1.27	0.205	0.676
BD	EN_L6_IT_1	IPP	-0.11	0.09	-1.27	0.205	0.948
BD	EN_L3_5_IT_2	AGPAT5	0.06	0.04	1.27	0.205	0.65
BD	IN_VIP	GXYLT2	-0.12	0.09	-1.27	0.205	0.639
BD	EN_L5_ET	CROCC	-1.14	0.85	-1.34	0.205	0.664
BD	EN_L6_CT	ADD2	0.07	0.05	1.27	0.205	0.676
BD	EN_L3_5_IT_3	DDX11	0.19	0.15	1.27	0.205	0.653
BD	IN_ADARB2	ZCCHC14	-0.06	0.04	-1.27	0.205	0.807
BD	IN_VIP	GPC5	0.10	0.08	1.27	0.205	0.639
BD	VLMC	MDN1	0.18	0.14	1.27	0.205	0.996
BD	EN_L2_3_IT	NEDD9	-0.16	0.13	-1.27	0.205	1
BD	IN_ADARB2	DYNLT5	-0.17	0.13	-1.27	0.205	0.807
BD	EN_L5_ET	ZBED5	1.04	0.78	1.34	0.205	0.664
BD	IN_PVALB	ORMDL1	0.06	0.05	1.27	0.205	0.557
BD	Astro	ZC3H8	-0.06	0.04	-1.27	0.205	0.586
BD	IN_SST	SPNS3	0.20	0.15	1.27	0.205	0.641
BD	EN_L6B	TMSB4X	-0.14	0.11	-1.27	0.205	0.654
BD	EN_L6B	SLC25A4	-0.11	0.09	-1.27	0.205	0.654
BD	IN_LAMP5_RELN	TCEAL6	-0.15	0.12	-1.27	0.205	0.678
BD	Astro	HCFC1R1	-0.10	0.08	-1.27	0.205	0.586
BD	IN_LAMP5_RELN	GPR162	-0.10	0.08	-1.27	0.205	0.678
BD	IN_LAMP5_RELN	CERK	-0.09	0.07	-1.27	0.205	0.678
BD	OPC	ABHD5	0.07	0.06	1.27	0.205	0.534
BD	EN_L3_5_IT_1	HSPB11	0.12	0.09	1.27	0.205	0.9
BD	Micro	SCP2	-0.09	0.07	-1.27	0.205	0.639
BD	IN_SST	GPATCH8	-0.06	0.04	-1.27	0.205	0.641
BD	IN_LAMP5_RELN	TMEM67	-0.08	0.06	-1.27	0.205	0.678
BD	EN_L6_IT_1	PSKH1	0.15	0.12	1.27	0.205	0.948
BD	IN_VIP	PLA2R1	0.09	0.07	1.27	0.205	0.639
BD	IN_SST	TMEM211	0.19	0.15	1.27	0.205	0.641
BD	IN_VIP	PPARGC1A	0.08	0.07	1.27	0.205	0.639
BD	IN_ADARB2	FRMD6	-0.14	0.11	-1.27	0.205	0.807
BD	EN_L6_CT	MANBAL	-0.14	0.11	-1.27	0.205	0.676
BD	VLMC	SCGB2B2	0.24	0.19	1.27	0.205	0.996
BD	Micro	TARS3	-0.09	0.07	-1.27	0.205	0.639
BD	IN_VIP	HIVEP1	-0.05	0.04	-1.27	0.205	0.639
BD	EN_L6_CT	GNAQ	-0.05	0.04	-1.27	0.205	0.676
BD	PC	BBOF1	-0.19	0.15	-1.27	0.205	0.647
BD	PVM	SIK3	-0.23	0.18	-1.27	0.205	0.897
BD	EN_L2_3_IT	ACOT7	-0.09	0.07	-1.27	0.205	1
BD	Micro	GRAMD1B	-0.10	0.08	-1.27	0.205	0.639
BD	EN_L3_5_IT_3	SLC17A7	-0.06	0.04	-1.27	0.205	0.654
BD	IN_VIP	MELTF	-0.13	0.10	-1.27	0.205	0.639
BD	EN_L6B	ARF4	0.11	0.09	1.27	0.205	0.655
BD	IN_LAMP5_LHX6	OGT	0.07	0.05	1.27	0.205	0.659
BD	EN_L2_3_IT	SMAP2	-0.06	0.05	-1.27	0.205	1
BD	EN_L3_5_IT_1	SLC24A2	-0.09	0.07	-1.27	0.205	0.9
BD	EN_L3_5_IT_1	PRKG2	0.22	0.17	1.27	0.205	0.9
BD	EN_L6_IT_1	MRPL11	0.18	0.14	1.27	0.205	0.948
BD	OPC	POLR3H	0.10	0.08	1.27	0.205	0.534
BD	IN_LAMP5_RELN	VPS54	0.05	0.04	1.27	0.205	0.678
BD	EN_L6_CT	LSM6	-0.13	0.10	-1.27	0.205	0.676
BD	OPC	MAN2A1	0.08	0.06	1.27	0.205	0.534
BD	IN_VIP	RNF122	-0.17	0.13	-1.27	0.205	0.639
BD	IN_PVALB	RETSAT	0.11	0.09	1.27	0.205	0.557
BD	IN_PVALB	BEST1	-0.16	0.12	-1.27	0.205	0.557
BD	EN_L3_5_IT_2	METTL5	0.08	0.06	1.27	0.205	0.65
BD	Astro	ARSG	0.13	0.10	1.27	0.205	0.586
BD	IN_PVALB	GPR19	0.09	0.07	1.27	0.205	0.557
BD	EN_L3_5_IT_3	PRTFDC1	-0.08	0.06	-1.27	0.205	0.654
BD	Endo	BCL2L13	0.13	0.10	1.27	0.205	0.543
BD	IN_ADARB2	MTRF1L	0.11	0.08	1.27	0.205	0.807
BD	Oligo	CAPN3	0.17	0.13	1.27	0.205	0.746
BD	IN_VIP	TAOK1	0.04	0.03	1.27	0.205	0.639
BD	EN_L2_3_IT	MAPKAP1	-0.05	0.04	-1.27	0.205	1
BD	IN_LAMP5_LHX6	SMYD5	-0.14	0.11	-1.27	0.205	0.659
BD	IN_PVALB_CHC	PELI2	0.16	0.13	1.27	0.205	0.749
BD	IN_VIP	DMD	0.05	0.04	1.27	0.205	0.639
BD	IN_LAMP5_RELN	WRN	0.05	0.04	1.27	0.205	0.678
BD	IN_LAMP5_RELN	ZCRB1	0.11	0.09	1.27	0.205	0.678
BD	IN_VIP	ELFN1	-0.07	0.06	-1.27	0.205	0.639
BD	IN_PVALB_CHC	BMT2	0.08	0.07	1.27	0.205	0.749
BD	IN_VIP	ARPC3	0.15	0.12	1.27	0.205	0.639
BD	EN_L2_3_IT	RFX7	-0.06	0.05	-1.27	0.205	1
BD	IN_VIP	ATF6B	0.07	0.06	1.27	0.205	0.639
BD	EN_L2_3_IT	PLAUR	0.16	0.12	1.27	0.205	1
BD	EN_L3_5_IT_3	BANK1	-0.10	0.08	-1.27	0.205	0.654
BD	EN_L3_5_IT_2	MED29	-0.07	0.06	-1.27	0.205	0.65
BD	Micro	DUS1L	-0.12	0.09	-1.27	0.205	0.639
BD	EN_L6_IT_1	ADAM9	0.10	0.08	1.27	0.205	0.948
BD	Oligo	RFXANK	-0.10	0.08	-1.27	0.205	0.746
BD	EN_L6B	PISD	0.09	0.07	1.27	0.205	0.655
BD	IN_PVALB	LPL	-0.16	0.12	-1.27	0.205	0.557
BD	Oligo	FAM210A	0.06	0.05	1.27	0.205	0.746
BD	IN_SST	AMPD3	-0.12	0.09	-1.27	0.205	0.642
BD	Micro	USP14	-0.07	0.06	-1.27	0.205	0.639
BD	Astro	CCNB3	-0.15	0.11	-1.27	0.205	0.586
BD	EN_L6_IT_2	CCDC134	0.17	0.14	1.27	0.205	0.726
BD	EN_L6_IT_1	ELK1	0.12	0.09	1.27	0.205	0.948
BD	Oligo	PIK3R1	-0.04	0.04	-1.27	0.205	0.746
BD	EN_L6_CT	RIC1	-0.07	0.06	-1.27	0.205	0.676
BD	EN_L3_5_IT_1	AFAP1	-0.16	0.13	-1.27	0.205	0.9
BD	EN_L6B	ADAM19	-0.10	0.08	-1.27	0.205	0.655
BD	EN_L5_6_NP	NRXN3	-0.07	0.06	-1.27	0.205	0.762
BD	EN_L3_5_IT_1	TG	-0.24	0.19	-1.27	0.205	0.9
BD	IN_PVALB_CHC	FBXO36	-0.11	0.09	-1.27	0.205	0.749
BD	VLMC	GABBR1	-0.15	0.12	-1.27	0.205	0.996
BD	IN_LAMP5_RELN	RYK	-0.06	0.05	-1.27	0.205	0.678
BD	EN_L6_IT_2	CASKIN1	-0.16	0.12	-1.27	0.205	0.726
BD	IN_LAMP5_RELN	BEAN1	0.15	0.12	1.27	0.205	0.678
BD	PC	CLK1	0.13	0.10	1.27	0.205	0.647
BD	IN_PVALB_CHC	LRRC40	0.09	0.07	1.27	0.205	0.749
BD	PC	HDGFL3	0.14	0.11	1.27	0.205	0.647
BD	Oligo	DTNBP1	0.06	0.05	1.27	0.205	0.746
BD	EN_L6_CT	RHPN1	0.14	0.11	1.27	0.205	0.676
BD	IN_LAMP5_RELN	ZNF761	0.15	0.12	1.27	0.205	0.678
BD	Oligo	PATZ1	-0.06	0.05	-1.27	0.205	0.746
BD	IN_PVALB_CHC	CRYL1	0.11	0.08	1.27	0.206	0.749
BD	EN_L3_5_IT_2	CDH8	-0.08	0.06	-1.27	0.206	0.651
BD	OPC	FAM219A	0.06	0.05	1.27	0.206	0.534
BD	EN_L3_5_IT_1	CRYBG1	-0.20	0.16	-1.27	0.206	0.9
BD	EN_L3_5_IT_3	ST3GAL5	0.06	0.05	1.27	0.206	0.654
BD	Oligo	SLC22A24	-0.15	0.12	-1.27	0.206	0.746
BD	Astro	ENSG00000286239	-0.14	0.11	-1.27	0.206	0.586
BD	EN_L5_6_NP	CNTN5	-0.16	0.13	-1.27	0.206	0.762
BD	EN_L6_IT_2	FOXJ3	-0.07	0.06	-1.27	0.206	0.726
BD	EN_L3_5_IT_3	MAGEH1	0.11	0.08	1.27	0.206	0.654
BD	OPC	MAP1LC3B2	0.17	0.13	1.27	0.206	0.534
BD	Endo	NEBL	-0.09	0.07	-1.27	0.206	0.543
BD	EN_L6_CT	VPS26B	-0.09	0.07	-1.27	0.206	0.676
BD	EN_L3_5_IT_2	CFTR	-0.12	0.10	-1.27	0.206	0.651
BD	EN_L3_5_IT_3	KRBOX4	0.06	0.05	1.27	0.206	0.654
BD	EN_L6_CT	SGPP2	0.07	0.06	1.27	0.206	0.676
BD	EN_L3_5_IT_2	AP4M1	-0.09	0.07	-1.27	0.206	0.651
BD	Micro	TCEAL2	-0.14	0.11	-1.27	0.206	0.639
BD	IN_VIP	ZNF114	-0.11	0.09	-1.27	0.206	0.64
BD	EN_L2_3_IT	ZBBX	0.14	0.11	1.27	0.206	1
BD	IN_PVALB	KLHDC8B	0.13	0.11	1.27	0.206	0.558
BD	Micro	BPNT2	0.09	0.07	1.27	0.206	0.639
BD	EN_L2_3_IT	ELOA	0.07	0.05	1.27	0.206	1
BD	EN_L6_IT_2	C11orf80	0.09	0.07	1.27	0.206	0.726
BD	Micro	USP37	-0.09	0.07	-1.27	0.206	0.639
BD	IN_LAMP5_RELN	FAM13A	0.09	0.07	1.27	0.206	0.678
BD	IN_LAMP5_RELN	NOL7	0.09	0.07	1.27	0.206	0.678
BD	EN_L6B	CABIN1	-0.08	0.06	-1.27	0.206	0.655
BD	EN_L6_IT_2	SLU7	0.13	0.10	1.27	0.206	0.726
BD	IN_PVALB_CHC	IFNGR1	0.12	0.09	1.27	0.206	0.749
BD	PVM	MAML3	-0.20	0.15	-1.27	0.206	0.897
BD	EN_L3_5_IT_1	PHGDH	0.29	0.23	1.27	0.206	0.9
BD	IN_LAMP5_LHX6	KCNK10	0.16	0.13	1.27	0.206	0.66
BD	IN_LAMP5_RELN	RBM23	-0.09	0.07	-1.27	0.206	0.678
BD	Endo	RABEPK	-0.15	0.12	-1.27	0.206	0.543
BD	EN_L6_CT	GIPC1	0.11	0.09	1.27	0.206	0.676
BD	IN_ADARB2	DLG1	-0.08	0.06	-1.27	0.206	0.807
BD	EN_L6_IT_2	KCTD3	-0.09	0.07	-1.27	0.206	0.726
BD	EN_L3_5_IT_3	NIPA2	-0.07	0.05	-1.27	0.206	0.654
BD	EN_L5_ET	GAK	-1.03	0.77	-1.34	0.206	0.665
BD	EN_L6_CT	DMKN	0.16	0.12	1.27	0.206	0.676
BD	IN_VIP	MFSD12	0.07	0.05	1.27	0.206	0.64
BD	OPC	TF	-0.11	0.08	-1.27	0.206	0.534
BD	EN_L5_6_NP	MPZL1	-0.11	0.08	-1.27	0.206	0.762
BD	IN_PVALB_CHC	NBEA	-0.05	0.04	-1.27	0.206	0.749
BD	Oligo	SYTL4	-0.13	0.10	-1.27	0.206	0.746
BD	SMC	ARHGAP12	0.34	0.26	1.28	0.206	0.995
BD	IN_LAMP5_RELN	YWHAZ	-0.07	0.06	-1.27	0.206	0.678
BD	Oligo	SNRNP27	-0.08	0.06	-1.27	0.206	0.746
BD	VLMC	BRI3	-0.17	0.14	-1.27	0.206	0.996
BD	IN_LAMP5_LHX6	SEMA7A	0.17	0.14	1.27	0.206	0.66
BD	OPC	ZNF76	-0.06	0.05	-1.27	0.206	0.534
BD	IN_PVALB	C1orf56	-0.12	0.10	-1.27	0.206	0.558
BD	Endo	GOLGA3	0.12	0.10	1.27	0.206	0.543
BD	OPC	SELENOK	-0.10	0.08	-1.27	0.206	0.534
BD	EN_L3_5_IT_1	PINK1	-0.10	0.08	-1.27	0.206	0.9
BD	Endo	SPP1	-0.19	0.15	-1.27	0.206	0.543
BD	Astro	PPP6R3	-0.04	0.03	-1.27	0.206	0.587
BD	SMC	FRMD3	0.35	0.27	1.28	0.206	0.995
BD	OPC	TSPAN5	0.07	0.05	1.27	0.206	0.534
BD	EN_L2_3_IT	PRPF4B	-0.06	0.05	-1.27	0.206	1
BD	EN_L6_CT	FANCC	-0.11	0.09	-1.27	0.206	0.676
BD	IN_PVALB_CHC	GID4	0.17	0.13	1.27	0.206	0.749
BD	Micro	DNAH14	0.15	0.11	1.27	0.206	0.64
BD	EN_L6_IT_1	TBCA	-0.07	0.05	-1.27	0.206	0.948
BD	EN_L6_IT_2	SEC22B	0.11	0.09	1.27	0.206	0.726
BD	EN_L6_CT	DENND4A	0.07	0.05	1.27	0.206	0.676
BD	IN_LAMP5_LHX6	SNX5	0.12	0.09	1.27	0.206	0.66
BD	EN_L5_6_NP	SKIV2L	-0.14	0.11	-1.27	0.206	0.762
BD	Oligo	RPS18	-0.06	0.05	-1.27	0.206	0.746
BD	EN_L3_5_IT_2	ATF6B	0.08	0.06	1.27	0.206	0.651
BD	EN_L2_3_IT	BBS4	-0.08	0.07	-1.27	0.206	1
BD	EN_L6_IT_2	CISD1	0.11	0.08	1.27	0.206	0.726
BD	IN_LAMP5_LHX6	XPO4	-0.06	0.05	-1.27	0.206	0.66
BD	EN_L6_CT	RAB3C	-0.11	0.09	-1.27	0.206	0.676
BD	IN_PVALB_CHC	YARS2	-0.10	0.08	-1.27	0.206	0.749
BD	IN_PVALB_CHC	IGDCC3	-0.21	0.16	-1.27	0.206	0.749
BD	IN_SST	LIMK2	0.09	0.07	1.27	0.206	0.643
BD	Astro	CMTM2	0.19	0.15	1.27	0.206	0.587
BD	EN_L6_CT	HMOX2	-0.09	0.07	-1.27	0.206	0.676
BD	IN_ADARB2	ASPH	0.07	0.06	1.27	0.206	0.807
BD	Astro	ZNF668	0.11	0.09	1.27	0.206	0.587
BD	EN_L2_3_IT	XIAP	-0.06	0.05	-1.27	0.206	1
BD	Endo	CPNE3	-0.11	0.09	-1.27	0.206	0.543
BD	IN_SST	TIMM10	-0.13	0.10	-1.27	0.206	0.643
BD	EN_L2_3_IT	RPAP3	-0.07	0.05	-1.27	0.206	1
BD	EN_L6B	OPCML	-0.08	0.06	-1.27	0.206	0.656
BD	IN_LAMP5_RELN	NFKBID	-0.16	0.13	-1.27	0.206	0.678
BD	EN_L6_IT_2	XPOT	0.12	0.09	1.27	0.206	0.726
BD	EN_L3_5_IT_1	ZFC3H1	0.06	0.05	1.27	0.206	0.9
BD	PC	BMERB1	-0.17	0.14	-1.27	0.206	0.647
BD	Astro	RBM3	0.09	0.07	1.27	0.206	0.587
BD	IN_LAMP5_LHX6	HMBOX1	0.08	0.06	1.27	0.206	0.66
BD	EN_L2_3_IT	ENSA	0.08	0.06	1.27	0.206	1
BD	EN_L3_5_IT_2	OR2G6	0.23	0.18	1.27	0.206	0.651
BD	EN_L3_5_IT_1	CYP46A1	0.10	0.08	1.27	0.206	0.9
BD	IN_LAMP5_RELN	SAFB	-0.06	0.05	-1.27	0.206	0.678
BD	Endo	BCLAF3	0.14	0.11	1.27	0.206	0.543
BD	EN_L6B	OVOL2	0.18	0.14	1.27	0.206	0.656
BD	IN_SST	GYG2	-0.20	0.16	-1.27	0.206	0.643
BD	IN_PVALB	PREX1	0.10	0.08	1.27	0.206	0.558
BD	EN_L5_ET	ZFP30	1.17	0.88	1.33	0.206	0.665
BD	OPC	SNX29	-0.05	0.04	-1.27	0.206	0.534
BD	Astro	CCT3	0.09	0.07	1.27	0.206	0.587
BD	OPC	ZADH2	0.07	0.06	1.27	0.206	0.534
BD	EN_L3_5_IT_3	VKORC1L1	-0.05	0.04	-1.27	0.206	0.654
BD	IN_PVALB	TAF1A	0.09	0.07	1.27	0.206	0.558
BD	Astro	EFS	-0.10	0.08	-1.27	0.206	0.587
BD	EN_L6_IT_1	SRSF5	0.09	0.07	1.27	0.206	0.948
BD	EN_L5_ET	CCDC91	0.71	0.53	1.33	0.206	0.665
BD	IN_ADARB2	TSPAN9	-0.11	0.08	-1.27	0.206	0.807
BD	Micro	DPM1	-0.08	0.06	-1.27	0.206	0.64
BD	IN_LAMP5_LHX6	IL6ST	0.09	0.07	1.27	0.206	0.66
BD	IN_LAMP5_RELN	NEURL1	-0.06	0.05	-1.27	0.206	0.678
BD	EN_L3_5_IT_3	TRPV1	0.10	0.08	1.27	0.206	0.654
BD	Micro	ATF6	0.10	0.08	1.27	0.206	0.64
BD	EN_L6_IT_2	ZCWPW1	0.21	0.17	1.27	0.206	0.726
BD	Astro	PPP1R14A	-0.19	0.15	-1.27	0.206	0.587
BD	EN_L5_6_NP	POLR2D	0.14	0.11	1.27	0.206	0.762
BD	IN_PVALB_CHC	ZNF609	0.07	0.05	1.27	0.206	0.75
BD	EN_L2_3_IT	LDLRAD2	0.23	0.18	1.27	0.206	1
BD	EN_L6B	GPC3	0.13	0.10	1.27	0.206	0.656
BD	OPC	PAIP2	0.05	0.04	1.27	0.206	0.534
BD	OPC	HOOK1	0.17	0.13	1.27	0.206	0.534
BD	Oligo	SSR4	-0.07	0.06	-1.27	0.206	0.747
BD	EN_L3_5_IT_1	FLRT1	-0.18	0.14	-1.27	0.206	0.9
BD	EN_L3_5_IT_3	SLC66A3	0.09	0.07	1.27	0.206	0.654
BD	OPC	SAMD4A	0.10	0.08	1.27	0.206	0.534
BD	Oligo	MAOA	0.13	0.10	1.27	0.206	0.747
BD	EN_L3_5_IT_3	ABCC5	-0.04	0.03	-1.27	0.206	0.654
BD	IN_ADARB2	VCP	-0.10	0.08	-1.27	0.206	0.807
BD	IN_PVALB	INO80	-0.05	0.04	-1.27	0.206	0.558
BD	EN_L3_5_IT_3	ICE1	-0.04	0.04	-1.27	0.206	0.654
BD	EN_L5_ET	ZNF106	-1.00	0.75	-1.33	0.206	0.665
BD	IN_LAMP5_LHX6	SORCS1	-0.08	0.06	-1.27	0.206	0.66
BD	EN_L6_IT_1	CROT	-0.11	0.09	-1.27	0.206	0.948
BD	EN_L2_3_IT	DENND4B	-0.07	0.06	-1.27	0.206	1
BD	VLMC	NCBP3	-0.16	0.13	-1.27	0.206	0.996
BD	EN_L6_IT_1	DIAPH3	-0.21	0.16	-1.27	0.206	0.948
BD	EN_L5_6_NP	ZNF584	0.17	0.14	1.27	0.206	0.762
BD	EN_L2_3_IT	MACF1	-0.06	0.05	-1.27	0.206	1
BD	Astro	RBM28	0.06	0.05	1.27	0.206	0.587
BD	EN_L6_IT_1	NEK1	0.09	0.07	1.27	0.206	0.948
BD	EN_L2_3_IT	RPP38	0.14	0.11	1.27	0.206	1
BD	EN_L3_5_IT_1	AP3M1	0.10	0.08	1.27	0.206	0.9
BD	IN_LAMP5_RELN	ZDHHC1	-0.13	0.10	-1.27	0.206	0.678
BD	IN_PVALB	MAPK6	-0.05	0.04	-1.27	0.206	0.558
BD	IN_SST	FMO5	-0.15	0.12	-1.27	0.206	0.643
BD	EN_L2_3_IT	FAM71D	-0.11	0.09	-1.27	0.206	1
BD	IN_VIP	LRIG2	0.05	0.04	1.27	0.206	0.641
BD	EN_L5_ET	ADAM19	1.05	0.79	1.33	0.206	0.665
BD	EN_L6_CT	ALG2	-0.17	0.13	-1.27	0.206	0.677
BD	IN_PVALB	TBC1D31	0.07	0.05	1.27	0.206	0.558
BD	EN_L5_6_NP	PCSK6	0.15	0.12	1.27	0.206	0.762
BD	IN_LAMP5_RELN	SSR1	-0.07	0.05	-1.27	0.206	0.678
BD	EN_L3_5_IT_1	MELK	0.34	0.26	1.27	0.206	0.9
BD	IN_LAMP5_RELN	TOP3A	-0.07	0.06	-1.27	0.206	0.678
BD	IN_ADARB2	BEAN1	-0.10	0.08	-1.27	0.206	0.807
BD	EN_L6_IT_2	RPS6KA4	-0.20	0.16	-1.27	0.206	0.726
BD	IN_PVALB_CHC	ACSS3	0.17	0.13	1.27	0.206	0.75
BD	EN_L3_5_IT_3	VAX2	0.27	0.22	1.27	0.206	0.654
BD	PC	ELAPOR2	0.14	0.11	1.27	0.206	0.648
BD	IN_VIP	C3orf70	0.06	0.05	1.27	0.206	0.641
BD	EN_L3_5_IT_3	NEFM	0.11	0.09	1.27	0.206	0.654
BD	EN_L3_5_IT_3	FTO	-0.05	0.04	-1.27	0.206	0.654
BD	EN_L3_5_IT_3	SRPX	0.21	0.16	1.27	0.206	0.654
BD	IN_VIP	SYT17	-0.08	0.06	-1.27	0.206	0.641
BD	Oligo	HDAC6	-0.06	0.05	-1.27	0.206	0.747
BD	EN_L6B	RCC2	-0.13	0.10	-1.27	0.206	0.656
BD	Micro	NONO	-0.09	0.07	-1.27	0.206	0.64
BD	Oligo	ZNF865	0.08	0.06	1.27	0.206	0.747
BD	EN_L6B	GDAP1L1	0.09	0.07	1.27	0.206	0.656
BD	EN_L2_3_IT	ZDHHC19	0.15	0.12	1.27	0.206	1
BD	Micro	RPS29	0.09	0.07	1.27	0.206	0.64
BD	EN_L3_5_IT_2	WNT2B	0.10	0.08	1.27	0.206	0.652
BD	EN_L2_3_IT	IBTK	0.07	0.05	1.27	0.206	1
BD	EN_L6B	EPHA10	0.11	0.09	1.27	0.206	0.656
BD	EN_L3_5_IT_1	LSS	-0.10	0.08	-1.27	0.206	0.9
BD	OPC	C14orf119	0.17	0.13	1.27	0.206	0.535
BD	EN_L3_5_IT_2	EXTL3	0.08	0.06	1.27	0.206	0.652
BD	EN_L3_5_IT_3	CD46	0.06	0.04	1.27	0.206	0.654
BD	EN_L5_6_NP	PKIA	-0.09	0.07	-1.27	0.206	0.762
BD	IN_ADARB2	NBPF3	0.11	0.09	1.27	0.206	0.807
BD	Oligo	PARP8	0.14	0.11	1.27	0.206	0.747
BD	Endo	TMEM68	-0.15	0.12	-1.27	0.206	0.544
BD	EN_L5_6_NP	F8	0.21	0.16	1.27	0.206	0.762
BD	Micro	RAB3IL1	-0.13	0.10	-1.27	0.206	0.64
BD	EN_L3_5_IT_2	ENSG00000270099	-0.16	0.12	-1.27	0.206	0.652
BD	IN_VIP	NRG1	-0.11	0.09	-1.27	0.206	0.641
BD	EN_L3_5_IT_2	MARK4	0.06	0.05	1.27	0.206	0.652
BD	IN_SST	CHORDC1	0.11	0.09	1.27	0.206	0.643
BD	IN_ADARB2	PTPN22	0.17	0.14	1.27	0.206	0.807
BD	Astro	TMEM106A	0.16	0.13	1.27	0.206	0.587
BD	IN_VIP	ZNF280C	0.07	0.05	1.27	0.206	0.641
BD	IN_SST	ZNF879	0.16	0.12	1.27	0.206	0.643
BD	IN_PVALB_CHC	JARID2	0.06	0.05	1.27	0.206	0.75
BD	IN_VIP	SPC24	-0.15	0.12	-1.27	0.206	0.641
BD	IN_VIP	MYH3	-0.16	0.12	-1.27	0.206	0.641
BD	EN_L6_IT_2	LHPP	-0.11	0.09	-1.27	0.206	0.726
BD	Astro	ACTN4	0.09	0.07	1.27	0.206	0.587
BD	EN_L2_3_IT	SH3PXD2A	0.07	0.06	1.27	0.206	1
BD	IN_LAMP5_LHX6	ENSG00000285868	0.16	0.13	1.27	0.206	0.66
BD	IN_LAMP5_RELN	SENP7	-0.05	0.04	-1.27	0.206	0.678
BD	EN_L2_3_IT	USP30	0.07	0.06	1.27	0.206	1
BD	EN_L3_5_IT_1	ITPA	-0.13	0.10	-1.27	0.206	0.9
BD	IN_ADARB2	SAFB2	0.07	0.06	1.27	0.206	0.807
BD	PC	RPS3A	0.16	0.12	1.27	0.206	0.648
BD	IN_VIP	CASC3	0.04	0.03	1.27	0.206	0.641
BD	EN_L6B	MRTO4	-0.13	0.11	-1.27	0.206	0.656
BD	Micro	RHOT1	0.06	0.04	1.27	0.206	0.64
BD	OPC	MVD	0.11	0.09	1.27	0.206	0.535
BD	PC	GPR174	0.23	0.18	1.27	0.206	0.648
BD	IN_PVALB_CHC	PDHX	-0.10	0.08	-1.27	0.206	0.75
BD	EN_L3_5_IT_1	ENSG00000261130	-0.18	0.14	-1.27	0.206	0.9
BD	IN_ADARB2	MAP3K2	-0.06	0.04	-1.27	0.206	0.807
BD	EN_L5_ET	XIAP	1.03	0.77	1.33	0.206	0.665
BD	Astro	SCN7A	-0.17	0.13	-1.27	0.206	0.587
BD	IN_LAMP5_RELN	MTRES1	-0.08	0.06	-1.27	0.206	0.678
BD	EN_L6_IT_2	ZNF19	-0.20	0.16	-1.27	0.206	0.726
BD	EN_L6_CT	PCDH9	-0.07	0.05	-1.27	0.206	0.677
BD	IN_ADARB2	ENSG00000285854	-0.18	0.14	-1.27	0.206	0.807
BD	IN_SST	G6PD	0.13	0.10	1.27	0.206	0.643
BD	IN_SST	BFSP1	-0.16	0.12	-1.27	0.206	0.643
BD	IN_LAMP5_LHX6	ADAMTSL2	-0.20	0.16	-1.27	0.206	0.66
BD	EN_L3_5_IT_2	NBPF12	-0.09	0.07	-1.27	0.206	0.652
BD	EN_L3_5_IT_2	EPM2AIP1	0.07	0.05	1.27	0.206	0.652
BD	EN_L6_CT	MARCHF11	-0.11	0.09	-1.27	0.206	0.677
BD	Oligo	WWP1	-0.04	0.03	-1.27	0.206	0.747
BD	EN_L6_IT_2	NAB1	-0.15	0.11	-1.27	0.206	0.726
BD	Astro	SPATA21	0.14	0.11	1.27	0.206	0.587
BD	Oligo	PLEKHA6	0.13	0.10	1.27	0.206	0.747
BD	IN_LAMP5_RELN	EIF1AY	-0.20	0.15	-1.27	0.206	0.678
BD	EN_L2_3_IT	CDKN2AIPNL	0.06	0.05	1.27	0.206	1
BD	IN_VIP	RPP14	0.11	0.08	1.27	0.206	0.641
BD	OPC	LTBR	0.14	0.11	1.27	0.206	0.535
BD	IN_LAMP5_RELN	CISD1	0.08	0.06	1.27	0.206	0.678
BD	Micro	NPY1R	-0.20	0.16	-1.27	0.206	0.64
BD	VLMC	CSMD3	0.24	0.19	1.27	0.206	0.996
BD	Micro	LSAMP	0.14	0.11	1.27	0.206	0.64
BD	EN_L3_5_IT_1	ZNF621	0.15	0.12	1.27	0.206	0.9
BD	IN_VIP	OTOA	-0.13	0.10	-1.27	0.206	0.641
BD	IN_SST	RECQL4	0.14	0.11	1.27	0.206	0.643
BD	PVM	CTNND2	-0.28	0.22	-1.27	0.206	0.898
BD	IN_VIP	TOM1L2	0.05	0.04	1.27	0.206	0.641
BD	EN_L6B	SLC39A14	0.09	0.07	1.27	0.206	0.656
BD	EN_L5_6_NP	INTS14	0.13	0.10	1.27	0.206	0.762
BD	EN_L5_6_NP	RAPGEF1	-0.08	0.06	-1.27	0.206	0.762
BD	IN_LAMP5_RELN	FAM163B	0.08	0.07	1.27	0.206	0.678
BD	IN_LAMP5_LHX6	GABRA2	0.11	0.09	1.27	0.206	0.66
BD	IN_PVALB_CHC	AKTIP	0.12	0.09	1.27	0.206	0.75
BD	VLMC	RCN2	0.18	0.14	1.27	0.206	0.996
BD	IN_LAMP5_LHX6	WDR31	-0.13	0.10	-1.27	0.206	0.66
BD	Micro	DNAJB1	-0.20	0.15	-1.27	0.206	0.64
BD	IN_VIP	PNPLA7	0.09	0.07	1.27	0.206	0.641
BD	IN_SST	SLC43A1	0.15	0.12	1.27	0.206	0.643
BD	EN_L3_5_IT_1	MGMT	-0.10	0.08	-1.27	0.206	0.9
BD	EN_L6_IT_1	MTHFSD	-0.14	0.11	-1.27	0.206	0.948
BD	SMC	SLC25A36	-0.29	0.23	-1.27	0.206	0.995
BD	OPC	TRPM1	-0.19	0.15	-1.27	0.206	0.535
BD	EN_L3_5_IT_3	DEK	-0.07	0.05	-1.27	0.206	0.655
BD	IN_LAMP5_LHX6	ZNRF2	0.10	0.08	1.27	0.206	0.66
BD	IN_ADARB2	ADIPOR1	-0.10	0.08	-1.27	0.206	0.807
BD	EN_L2_3_IT	ANKRD20A1	0.13	0.10	1.27	0.206	1
BD	IN_LAMP5_RELN	PGRMC2	-0.09	0.07	-1.27	0.206	0.678
BD	Astro	SLC27A1	-0.09	0.07	-1.27	0.206	0.587
BD	IN_SST	INPP5D	0.15	0.12	1.27	0.206	0.643
BD	Oligo	IRAG2	0.12	0.10	1.27	0.206	0.747
BD	IN_PVALB	TYMP	-0.16	0.12	-1.27	0.206	0.559
BD	EN_L3_5_IT_2	KIAA0319L	0.05	0.04	1.27	0.206	0.652
BD	Endo	KIAA1191	0.14	0.11	1.27	0.206	0.544
BD	EN_L2_3_IT	PIK3CD	0.12	0.09	1.27	0.206	1
BD	IN_VIP	ARSF	-0.09	0.07	-1.27	0.206	0.641
BD	EN_L3_5_IT_3	PTPN18	0.08	0.07	1.27	0.206	0.655
BD	IN_LAMP5_LHX6	EEPD1	-0.08	0.06	-1.27	0.206	0.66
BD	Oligo	SLC51A	-0.13	0.10	-1.27	0.206	0.747
BD	EN_L5_6_NP	MAPK8IP3	0.06	0.05	1.27	0.206	0.762
BD	EN_L6_IT_2	TACC3	0.20	0.16	1.27	0.206	0.726
BD	OPC	RPP38	-0.09	0.07	-1.27	0.206	0.535
BD	IN_LAMP5_LHX6	BRD8	0.08	0.07	1.27	0.206	0.66
BD	EN_L5_ET	NAALADL2	0.78	0.58	1.33	0.206	0.665
BD	EN_L6_IT_2	FAM81A	0.15	0.12	1.27	0.207	0.726
BD	EN_L6_IT_2	JMJD1C	-0.07	0.05	-1.27	0.207	0.726
BD	EN_L3_5_IT_3	HMCN1	0.17	0.13	1.27	0.207	0.655
BD	EN_L5_6_NP	FXR1	0.07	0.06	1.27	0.207	0.762
BD	EN_L6_CT	BTBD9	-0.07	0.05	-1.27	0.207	0.678
BD	IN_ADARB2	DAAM2	-0.20	0.16	-1.27	0.207	0.807
BD	PC	CECR2	0.11	0.08	1.27	0.207	0.648
BD	IN_ADARB2	AP5M1	0.08	0.06	1.27	0.207	0.807
BD	OPC	STRN3	0.06	0.05	1.27	0.207	0.535
BD	EN_L3_5_IT_3	MED31	0.07	0.06	1.27	0.207	0.655
BD	EN_L2_3_IT	RHOG	0.12	0.09	1.27	0.207	1
BD	EN_L2_3_IT	LETM2	0.09	0.07	1.27	0.207	1
BD	EN_L6_IT_2	ZFP64	-0.14	0.11	-1.27	0.207	0.726
BD	OPC	SOAT1	0.08	0.06	1.27	0.207	0.535
BD	Oligo	TCAF1	0.05	0.04	1.27	0.207	0.747
BD	IN_ADARB2	HYI	0.14	0.11	1.27	0.207	0.807
BD	IN_ADARB2	ARHGAP17	0.08	0.06	1.27	0.207	0.807
BD	VLMC	GPR135	-0.28	0.22	-1.27	0.207	0.996
BD	EN_L6_IT_1	MTG2	-0.11	0.09	-1.27	0.207	0.948
BD	IN_LAMP5_RELN	KIF21B	0.11	0.09	1.27	0.207	0.678
BD	SMC	MAGI3	0.32	0.25	1.27	0.207	0.995
BD	EN_L6B	NEK7	0.14	0.11	1.27	0.207	0.657
BD	IN_LAMP5_RELN	SVIL	-0.09	0.07	-1.27	0.207	0.678
BD	EN_L3_5_IT_1	BCL10	0.16	0.13	1.27	0.207	0.9
BD	EN_L3_5_IT_1	CDC40	0.06	0.05	1.27	0.207	0.9
BD	IN_PVALB_CHC	NUDT6	-0.12	0.10	-1.27	0.207	0.751
BD	EN_L5_6_NP	ATP5F1C	0.08	0.06	1.27	0.207	0.762
BD	IN_LAMP5_RELN	FAM124A	-0.14	0.11	-1.27	0.207	0.678
BD	Endo	DGCR8	0.15	0.12	1.27	0.207	0.544
BD	Astro	PI16	-0.19	0.15	-1.27	0.207	0.588
BD	IN_LAMP5_RELN	PAIP2	-0.06	0.05	-1.27	0.207	0.678
BD	Micro	MFN1	-0.07	0.05	-1.27	0.207	0.64
BD	IN_VIP	NDOR1	0.10	0.08	1.27	0.207	0.641
BD	Astro	EFCAB7	0.08	0.07	1.27	0.207	0.588
BD	Oligo	TIPIN	0.07	0.05	1.27	0.207	0.747
BD	EN_L3_5_IT_3	WIPF3	0.11	0.09	1.27	0.207	0.655
BD	IN_ADARB2	PCDH15	-0.10	0.08	-1.27	0.207	0.807
BD	IN_VIP	TIRAP	-0.08	0.06	-1.27	0.207	0.641
BD	EN_L2_3_IT	AGBL4	-0.07	0.05	-1.27	0.207	1
BD	EN_L6_IT_1	GATAD2B	-0.07	0.05	-1.27	0.207	0.948
BD	EN_L3_5_IT_1	OPRL1	-0.22	0.18	-1.27	0.207	0.9
BD	IN_SST	NSL1	0.06	0.05	1.27	0.207	0.644
BD	IN_PVALB	PNMA8C	-0.11	0.09	-1.27	0.207	0.56
BD	IN_LAMP5_RELN	SLC39A9	0.07	0.06	1.27	0.207	0.678
BD	Endo	SERAC1	0.18	0.14	1.27	0.207	0.544
BD	EN_L3_5_IT_3	RAD51C	0.07	0.06	1.27	0.207	0.655
BD	PC	DCBLD2	-0.17	0.13	-1.27	0.207	0.648
BD	Astro	CNTROB	0.11	0.09	1.27	0.207	0.588
BD	IN_PVALB_CHC	RAB1A	0.07	0.06	1.27	0.207	0.751
BD	EN_L5_ET	DENND11	-1.10	0.82	-1.33	0.207	0.665
BD	Oligo	CRK	0.05	0.04	1.27	0.207	0.747
BD	IN_PVALB	RAB24	0.18	0.14	1.27	0.207	0.56
BD	IN_LAMP5_LHX6	MPP6	0.08	0.06	1.27	0.207	0.661
BD	PC	MPP7	-0.21	0.16	-1.27	0.207	0.648
BD	IN_PVALB	RRP1B	0.07	0.05	1.27	0.207	0.56
BD	IN_ADARB2	CCDC124	-0.16	0.13	-1.27	0.207	0.807
BD	EN_L3_5_IT_3	HPCAL1	0.14	0.11	1.27	0.207	0.655
BD	Oligo	ZNF600	-0.14	0.11	-1.27	0.207	0.747
BD	EN_L5_ET	SIRT5	-0.87	0.65	-1.33	0.207	0.665
BD	VLMC	CFAP36	-0.18	0.14	-1.27	0.207	0.996
BD	EN_L6_IT_1	ARHGEF1	0.11	0.09	1.27	0.207	0.948
BD	EN_L5_ET	MRPS27	-1.21	0.91	-1.33	0.207	0.665
BD	Astro	ABCC6	0.15	0.12	1.27	0.207	0.588
BD	Oligo	BROX	-0.06	0.05	-1.27	0.207	0.747
BD	EN_L6_CT	CSDC2	0.20	0.15	1.27	0.207	0.678
BD	EN_L3_5_IT_1	NAA30	0.10	0.08	1.27	0.207	0.9
BD	EN_L5_6_NP	ATPAF2	0.11	0.09	1.27	0.207	0.762
BD	EN_L5_6_NP	SPDYE1	-0.16	0.12	-1.27	0.207	0.762
BD	Endo	KRCC1	-0.14	0.11	-1.27	0.207	0.544
BD	Micro	TAF5	-0.16	0.13	-1.27	0.207	0.641
BD	EN_L6_IT_1	GHRL	-0.24	0.19	-1.27	0.207	0.948
BD	EN_L3_5_IT_1	RBFOX3	-0.10	0.08	-1.27	0.207	0.9
BD	IN_SST	C20orf96	0.15	0.12	1.27	0.207	0.644
BD	Astro	ATXN3	-0.06	0.05	-1.27	0.207	0.588
BD	Oligo	RASGRF1	-0.17	0.13	-1.27	0.207	0.747
BD	Endo	FSIP2	-0.23	0.18	-1.27	0.207	0.544
BD	EN_L6_CT	ATG16L2	-0.11	0.09	-1.27	0.207	0.678
BD	EN_L6B	LPCAT3	0.10	0.08	1.27	0.207	0.657
BD	EN_L6_IT_2	SLC25A30	-0.21	0.17	-1.27	0.207	0.726
BD	EN_L3_5_IT_3	TOLLIP	-0.07	0.06	-1.27	0.207	0.655
BD	EN_L6_IT_2	TDO2	0.18	0.14	1.27	0.207	0.726
BD	IN_LAMP5_RELN	PRKCZ	0.07	0.06	1.27	0.207	0.678
BD	EN_L2_3_IT	FBXO2	0.08	0.06	1.27	0.207	1
BD	EN_L6_CT	PFKFB2	0.13	0.10	1.27	0.207	0.678
BD	EN_L5_ET	MAP2K4	0.67	0.50	1.33	0.207	0.665
BD	EN_L6_CT	CABP1	0.10	0.08	1.27	0.207	0.678
BD	EN_L5_6_NP	ZNF532	0.07	0.06	1.27	0.207	0.762
BD	EN_L6_IT_1	MACROD1	0.13	0.10	1.27	0.207	0.948
BD	IN_SST	SLC16A1	0.09	0.07	1.27	0.207	0.644
BD	IN_LAMP5_RELN	RPL35A	-0.08	0.06	-1.27	0.207	0.678
BD	EN_L5_6_NP	MPPED1	-0.09	0.07	-1.27	0.207	0.762
BD	EN_L3_5_IT_2	OLR1	-0.22	0.17	-1.27	0.207	0.653
BD	Oligo	COL23A1	0.10	0.08	1.27	0.207	0.747
BD	PC	GABPA	-0.17	0.14	-1.27	0.207	0.648
BD	IN_PVALB_CHC	EIF2A	-0.09	0.07	-1.27	0.207	0.751
BD	Oligo	PPP2R5C	0.04	0.03	1.27	0.207	0.747
BD	EN_L3_5_IT_3	RRAGB	0.06	0.05	1.27	0.207	0.655
BD	Astro	FICD	0.13	0.10	1.27	0.207	0.588
BD	IN_PVALB_CHC	NLRC4	0.21	0.17	1.27	0.207	0.751
BD	EN_L2_3_IT	TSPAN8	-0.16	0.12	-1.27	0.207	1
BD	EN_L2_3_IT	ZNF589	-0.11	0.08	-1.27	0.207	1
BD	EN_L3_5_IT_3	MSRA	-0.06	0.05	-1.27	0.207	0.655
BD	IN_SST	ACADSB	0.06	0.05	1.27	0.207	0.644
BD	EN_L6_IT_1	ANKRD28	-0.07	0.05	-1.27	0.207	0.948
BD	Astro	MDH2	0.10	0.08	1.27	0.207	0.588
BD	EN_L3_5_IT_3	TNFSF13B	0.12	0.10	1.27	0.207	0.655
BD	Micro	DGKH	-0.15	0.12	-1.27	0.207	0.641
BD	OPC	PDIK1L	-0.08	0.07	-1.27	0.207	0.536
BD	EN_L5_6_NP	NCOA7	-0.06	0.04	-1.27	0.207	0.762
BD	EN_L6B	TM9SF4	0.07	0.06	1.27	0.207	0.657
BD	IN_VIP	TOP3A	0.06	0.04	1.27	0.207	0.642
BD	IN_ADARB2	ECI1	-0.11	0.09	-1.27	0.207	0.807
BD	IN_LAMP5_RELN	IFT46	0.09	0.07	1.27	0.207	0.678
BD	EN_L6_IT_1	ZNF77	0.16	0.13	1.27	0.207	0.948
BD	IN_LAMP5_RELN	BIN1	-0.06	0.05	-1.27	0.207	0.678
BD	Endo	WWP1	-0.08	0.07	-1.27	0.207	0.544
BD	EN_L3_5_IT_2	TDRD1	0.20	0.16	1.27	0.207	0.653
BD	EN_L6_CT	TBC1D12	-0.09	0.07	-1.27	0.207	0.678
BD	IN_LAMP5_LHX6	PSMD14	-0.08	0.06	-1.27	0.207	0.661
BD	IN_SST	MARCHF10	0.16	0.13	1.27	0.207	0.644
BD	EN_L2_3_IT	ENSG00000233757	0.09	0.07	1.27	0.207	1
BD	EN_L3_5_IT_2	KLC2	-0.07	0.06	-1.27	0.207	0.653
BD	IN_VIP	ENSG00000255104	-0.20	0.16	-1.27	0.207	0.642
BD	PC	SPATA5	-0.16	0.13	-1.27	0.207	0.648
BD	EN_L6_IT_1	FAM172A	-0.06	0.05	-1.27	0.207	0.948
BD	EN_L6_IT_2	PHKG2	-0.16	0.13	-1.27	0.207	0.726
BD	EN_L3_5_IT_3	PLXND1	0.11	0.09	1.27	0.207	0.655
BD	VLMC	COL6A3	-0.22	0.17	-1.27	0.207	0.996
BD	EN_L3_5_IT_2	DRAM2	-0.07	0.06	-1.27	0.207	0.653
BD	EN_L6_CT	CDAN1	0.15	0.12	1.27	0.207	0.678
BD	EN_L6B	TMEM234	-0.15	0.12	-1.27	0.207	0.657
BD	EN_L3_5_IT_2	RBM3	0.10	0.08	1.27	0.207	0.653
BD	IN_PVALB	LLPH	-0.12	0.09	-1.27	0.207	0.56
BD	Endo	KRAS	0.11	0.08	1.27	0.207	0.544
BD	Oligo	ABHD14A-ACY1	-0.16	0.13	-1.27	0.207	0.747
BD	EN_L3_5_IT_1	NDUFB10	-0.14	0.11	-1.27	0.207	0.9
BD	EN_L6B	PNISR	0.07	0.06	1.27	0.207	0.657
BD	IN_VIP	TMEM132C	0.12	0.09	1.27	0.207	0.642
BD	EN_L3_5_IT_2	LZTS1	-0.20	0.16	-1.27	0.207	0.653
BD	OPC	BTG1	0.09	0.07	1.27	0.207	0.536
BD	EN_L2_3_IT	ZFP62	-0.08	0.06	-1.27	0.207	1
BD	OPC	ZNF771	0.09	0.07	1.27	0.207	0.536
BD	IN_LAMP5_LHX6	MKNK1	0.07	0.06	1.27	0.207	0.661
BD	VLMC	FLVCR2	-0.24	0.19	-1.27	0.207	0.996
BD	VLMC	ZMIZ1	0.17	0.13	1.27	0.207	0.996
BD	EN_L6_IT_2	ENSG00000264324	0.26	0.20	1.27	0.207	0.726
BD	IN_LAMP5_RELN	TPM4	-0.08	0.07	-1.27	0.207	0.678
BD	VLMC	SPCS2	-0.21	0.17	-1.27	0.207	0.996
BD	Astro	WDR36	-0.08	0.07	-1.27	0.207	0.588
BD	IN_PVALB	TAX1BP1	-0.04	0.04	-1.27	0.207	0.56
BD	EN_L3_5_IT_2	THRA	0.07	0.06	1.27	0.207	0.653
BD	IN_SST	B9D2	0.18	0.14	1.27	0.207	0.644
BD	EN_L6_IT_1	GLIS2	0.19	0.15	1.27	0.207	0.948
BD	Endo	SLTM	0.07	0.06	1.27	0.207	0.544
BD	IN_ADARB2	CRTAC1	0.09	0.07	1.27	0.207	0.807
BD	Endo	ATP13A3	-0.15	0.12	-1.27	0.207	0.544
BD	IN_LAMP5_LHX6	PTPN21	0.10	0.08	1.27	0.207	0.661
BD	EN_L5_6_NP	ANKFN1	0.19	0.15	1.27	0.207	0.762
BD	EN_L6_IT_1	NUDT2	-0.14	0.11	-1.27	0.207	0.948
BD	IN_VIP	SDHC	0.06	0.05	1.27	0.207	0.642
BD	OPC	SLC24A5	-0.18	0.14	-1.27	0.207	0.536
BD	Endo	PSMG2	-0.11	0.09	-1.27	0.207	0.544
BD	EN_L5_6_NP	SMIM12	0.11	0.08	1.27	0.207	0.762
BD	IN_LAMP5_RELN	PLXNA3	0.14	0.11	1.27	0.207	0.678
BD	OPC	CCDC57	0.07	0.05	1.27	0.207	0.536
BD	IN_VIP	DPM3	-0.13	0.10	-1.27	0.207	0.642
BD	IN_PVALB_CHC	PTEN	0.06	0.05	1.27	0.207	0.751
BD	EN_L2_3_IT	KCNS3	0.11	0.09	1.27	0.207	1
BD	EN_L6_IT_2	PIP4P2	-0.13	0.11	-1.27	0.207	0.726
BD	IN_LAMP5_RELN	TMX4	-0.08	0.06	-1.27	0.207	0.678
BD	IN_SST	GNB1L	0.10	0.08	1.27	0.207	0.644
BD	EN_L6_IT_2	TMPRSS7	-0.32	0.25	-1.27	0.207	0.726
BD	Oligo	RBBP4	-0.03	0.03	-1.27	0.207	0.747
BD	EN_L6B	ACYP2	-0.08	0.06	-1.27	0.207	0.657
BD	EN_L5_6_NP	AGPS	-0.07	0.06	-1.27	0.207	0.762
BD	EN_L5_6_NP	STPG2	-0.12	0.09	-1.27	0.207	0.762
BD	IN_LAMP5_RELN	C6orf136	-0.09	0.07	-1.27	0.207	0.678
BD	EN_L3_5_IT_1	TNRC6B	0.05	0.04	1.27	0.207	0.9
BD	IN_LAMP5_LHX6	WDR47	0.07	0.06	1.27	0.207	0.661
BD	IN_LAMP5_RELN	CCNL2	-0.06	0.05	-1.27	0.207	0.678
BD	IN_VIP	PAX8	0.34	0.27	1.27	0.207	0.642
BD	IN_PVALB_CHC	SLC25A14	0.16	0.13	1.27	0.207	0.751
BD	IN_LAMP5_LHX6	FOCAD	-0.07	0.06	-1.27	0.207	0.661
BD	IN_LAMP5_RELN	ENSG00000271949	0.20	0.15	1.27	0.207	0.678
BD	EN_L6_IT_1	MINDY3	0.08	0.06	1.27	0.207	0.948
BD	Astro	QRSL1	-0.08	0.06	-1.27	0.207	0.588
BD	EN_L2_3_IT	COL4A2	-0.13	0.10	-1.27	0.207	1
BD	SMC	ITM2B	-0.22	0.18	-1.27	0.207	0.995
BD	EN_L3_5_IT_3	EIF4EBP1	0.17	0.14	1.27	0.207	0.656
BD	EN_L5_6_NP	PRKCSH	-0.12	0.10	-1.27	0.207	0.762
BD	Oligo	KBTBD7	-0.07	0.06	-1.27	0.207	0.747
BD	Oligo	DISC1	0.09	0.07	1.27	0.207	0.747
BD	OPC	SNRNP35	-0.07	0.05	-1.27	0.207	0.536
BD	EN_L3_5_IT_2	KLHL26	0.12	0.09	1.27	0.207	0.653
BD	EN_L6_IT_1	SRRD	-0.17	0.14	-1.27	0.207	0.948
BD	IN_LAMP5_LHX6	OTUD4	0.09	0.07	1.27	0.207	0.661
BD	EN_L6B	PIGK	-0.11	0.09	-1.27	0.207	0.657
BD	Oligo	PSPH	-0.07	0.05	-1.27	0.207	0.747
BD	EN_L3_5_IT_3	POGLUT3	-0.22	0.17	-1.27	0.207	0.656
BD	IN_ADARB2	DNAJC13	-0.06	0.05	-1.27	0.207	0.807
BD	EN_L2_3_IT	ABL1	-0.08	0.06	-1.27	0.207	1
BD	EN_L6B	FBXL18	0.10	0.08	1.27	0.207	0.657
BD	Micro	PHB2	-0.15	0.12	-1.27	0.207	0.642
BD	Micro	MCMDC2	0.18	0.14	1.27	0.207	0.642
BD	EN_L3_5_IT_2	DMTN	0.07	0.05	1.27	0.207	0.653
BD	EN_L6_IT_1	SNAPC4	-0.08	0.06	-1.27	0.207	0.948
BD	EN_L6_IT_1	MED11	-0.18	0.15	-1.27	0.207	0.948
BD	IN_SST	GRB14	-0.27	0.21	-1.27	0.207	0.645
BD	IN_LAMP5_RELN	KTN1	0.05	0.04	1.27	0.207	0.678
BD	OPC	PEX1	0.07	0.05	1.27	0.207	0.536
BD	Astro	NAXE	0.10	0.08	1.27	0.207	0.588
BD	Endo	ROCK2	0.08	0.06	1.27	0.207	0.544
BD	IN_VIP	MRPL28	0.11	0.08	1.27	0.207	0.642
BD	IN_ADARB2	RANBP3	-0.09	0.07	-1.27	0.207	0.807
BD	EN_L3_5_IT_1	COP1	-0.06	0.05	-1.27	0.207	0.9
BD	EN_L3_5_IT_3	ENSG00000100101	0.17	0.13	1.27	0.207	0.656
BD	EN_L5_6_NP	APAF1	0.10	0.08	1.27	0.207	0.762
BD	EN_L6B	DNAH14	0.10	0.08	1.27	0.207	0.657
BD	IN_PVALB	PIWIL3	0.21	0.17	1.27	0.207	0.561
BD	IN_VIP	SMARCD2	0.10	0.08	1.27	0.207	0.642
BD	EN_L6_IT_1	PHF13	0.18	0.14	1.27	0.207	0.948
BD	IN_LAMP5_RELN	RMI1	0.12	0.10	1.27	0.207	0.678
BD	IN_PVALB_CHC	SNAPC1	-0.17	0.13	-1.27	0.207	0.751
BD	IN_LAMP5_LHX6	PACRGL	-0.08	0.06	-1.27	0.207	0.661
BD	IN_PVALB	ZBTB21	-0.09	0.07	-1.27	0.207	0.561
BD	EN_L3_5_IT_2	NLGN4Y	-0.14	0.11	-1.27	0.207	0.653
BD	EN_L5_6_NP	CNTN4	-0.07	0.06	-1.27	0.207	0.762
BD	Endo	APPL2	-0.12	0.09	-1.27	0.207	0.544
BD	EN_L2_3_IT	CHRNB2	-0.10	0.08	-1.27	0.207	1
BD	Astro	LSM8	-0.07	0.05	-1.27	0.207	0.588
BD	Endo	TTC19	-0.08	0.07	-1.27	0.207	0.544
BD	IN_SST	CLASP2	0.04	0.03	1.27	0.207	0.645
BD	IN_PVALB	NUP93	0.05	0.04	1.27	0.207	0.561
BD	IN_VIP	DEPTOR	-0.08	0.07	-1.27	0.207	0.642
BD	EN_L6B	TCF12	-0.08	0.06	-1.27	0.207	0.657
BD	EN_L2_3_IT	GYPB	0.20	0.16	1.27	0.207	1
BD	IN_PVALB	CMAS	-0.06	0.05	-1.27	0.207	0.561
BD	Astro	ZNF211	-0.08	0.06	-1.27	0.207	0.588
BD	OPC	IBTK	0.05	0.04	1.27	0.207	0.536
BD	OPC	GADD45GIP1	-0.10	0.08	-1.27	0.207	0.536
BD	IN_PVALB_CHC	AP1G2	0.12	0.10	1.27	0.207	0.751
BD	OPC	MMP24OS	0.09	0.07	1.27	0.207	0.536
BD	IN_PVALB_CHC	B4GALNT1	-0.12	0.09	-1.27	0.207	0.751
BD	IN_VIP	PHLPP1	-0.05	0.04	-1.27	0.207	0.642
BD	EN_L3_5_IT_2	PSG4	0.27	0.21	1.27	0.207	0.653
BD	EN_L3_5_IT_1	POLR2C	0.13	0.10	1.27	0.207	0.9
BD	PC	RPAP2	0.14	0.11	1.27	0.207	0.649
BD	PVM	SPECC1	-0.33	0.26	-1.27	0.207	0.901
BD	Endo	LRRC40	-0.10	0.08	-1.27	0.207	0.544
BD	EN_L6B	MIDEAS	0.14	0.11	1.27	0.207	0.657
BD	EN_L6B	FAM3C	-0.12	0.09	-1.27	0.207	0.657
BD	EN_L5_6_NP	ZFR2	0.08	0.06	1.27	0.207	0.762
BD	EN_L5_6_NP	SAV1	0.12	0.10	1.27	0.207	0.762
BD	OPC	SOBP	0.04	0.03	1.27	0.207	0.536
BD	IN_VIP	MORN1	0.10	0.08	1.27	0.207	0.642
BD	EN_L6B	NQO2	0.12	0.09	1.27	0.207	0.657
BD	EN_L5_ET	SLC30A5	-1.09	0.82	-1.33	0.207	0.665
BD	EN_L6_IT_1	GTDC1	-0.08	0.06	-1.27	0.207	0.948
BD	EN_L5_ET	ATG5	0.89	0.67	1.33	0.207	0.665
BD	IN_PVALB	TBC1D2B	0.06	0.04	1.27	0.207	0.561
BD	Micro	COPS8	-0.12	0.09	-1.27	0.207	0.642
BD	IN_PVALB	DMTN	0.06	0.05	1.27	0.207	0.561
BD	IN_ADARB2	CRK	0.08	0.06	1.27	0.207	0.807
BD	IN_LAMP5_LHX6	CNOT6	-0.08	0.06	-1.27	0.207	0.661
BD	IN_ADARB2	BAAT	-0.22	0.17	-1.27	0.207	0.807
BD	EN_L3_5_IT_1	ZNF804A	-0.14	0.11	-1.27	0.207	0.9
BD	EN_L3_5_IT_1	FBXW7	-0.06	0.05	-1.27	0.207	0.9
BD	Astro	RCAN2	-0.09	0.07	-1.27	0.207	0.589
BD	Oligo	GATB	-0.08	0.06	-1.27	0.207	0.748
BD	IN_SST	UBXN7	0.05	0.04	1.27	0.207	0.645
BD	EN_L5_6_NP	KLHL42	-0.08	0.07	-1.27	0.207	0.762
BD	Micro	FAM207A	0.18	0.14	1.27	0.207	0.642
BD	Micro	RPE	0.08	0.06	1.27	0.207	0.642
BD	IN_ADARB2	MTPN	-0.10	0.08	-1.27	0.207	0.807
BD	EN_L3_5_IT_1	TSBP1	0.24	0.19	1.27	0.207	0.9
BD	IN_LAMP5_LHX6	BIN1	-0.07	0.06	-1.27	0.207	0.661
BD	IN_PVALB	OLFM1	-0.07	0.05	-1.27	0.208	0.561
BD	IN_SST	RHEB	-0.08	0.06	-1.27	0.208	0.645
BD	EN_L6_CT	PATJ	-0.07	0.05	-1.27	0.208	0.679
BD	EN_L6_IT_2	EED	0.11	0.09	1.27	0.208	0.727
BD	IN_ADARB2	BAD	-0.13	0.10	-1.27	0.208	0.807
BD	OPC	KAZN	-0.07	0.06	-1.27	0.208	0.536
BD	EN_L5_6_NP	HAUS1	0.15	0.12	1.27	0.208	0.762
BD	EN_L6_IT_1	NLK	-0.08	0.06	-1.27	0.208	0.948
BD	EN_L6_IT_2	SLC1A2	-0.16	0.12	-1.27	0.208	0.727
BD	EN_L3_5_IT_2	HFM1	-0.11	0.09	-1.27	0.208	0.653
BD	EN_L3_5_IT_3	WASHC4	-0.06	0.05	-1.27	0.208	0.656
BD	EN_L2_3_IT	ENSG00000272647	0.16	0.13	1.27	0.208	1
BD	PC	LRRC7	0.15	0.12	1.27	0.208	0.649
BD	IN_ADARB2	TARDBP	-0.07	0.05	-1.27	0.208	0.807
BD	EN_L5_6_NP	YIPF1	-0.15	0.12	-1.27	0.208	0.762
BD	OPC	CARNS1	-0.21	0.16	-1.27	0.208	0.536
BD	Micro	ATP5MK	-0.10	0.08	-1.27	0.208	0.642
BD	EN_L2_3_IT	MAP4K5	0.07	0.06	1.27	0.208	1
BD	EN_L2_3_IT	OGFRL1	0.11	0.09	1.27	0.208	1
BD	Oligo	TTYH1	0.06	0.04	1.27	0.208	0.748
BD	Astro	UBE3B	0.06	0.05	1.27	0.208	0.589
BD	EN_L6_IT_1	ZNF214	-0.12	0.09	-1.27	0.208	0.948
BD	EN_L6_CT	NUP214	-0.08	0.06	-1.27	0.208	0.679
BD	EN_L2_3_IT	AJM1	-0.11	0.09	-1.27	0.208	1
BD	EN_L3_5_IT_3	ZBTB33	0.13	0.10	1.27	0.208	0.656
BD	IN_LAMP5_LHX6	STXBP3	-0.10	0.08	-1.27	0.208	0.661
BD	EN_L2_3_IT	GINM1	0.08	0.06	1.27	0.208	1
BD	Astro	SIPA1L3	0.08	0.06	1.26	0.208	0.589
BD	EN_L5_ET	RASAL2	-0.92	0.70	-1.33	0.208	0.665
BD	PC	FGF14	0.16	0.13	1.26	0.208	0.649
BD	PC	TLE4	0.13	0.11	1.26	0.208	0.649
BD	EN_L5_ET	PCSK7	-0.93	0.70	-1.33	0.208	0.665
BD	IN_LAMP5_RELN	HNRNPK	-0.07	0.06	-1.26	0.208	0.679
BD	Astro	EIF2D	-0.07	0.05	-1.26	0.208	0.589
BD	IN_ADARB2	COL24A1	0.17	0.13	1.27	0.208	0.807
BD	Endo	EIF5	-0.11	0.08	-1.26	0.208	0.545
BD	IN_PVALB	TCF24	-0.19	0.15	-1.27	0.208	0.561
BD	EN_L6_CT	RBFOX1	-0.07	0.05	-1.27	0.208	0.679
BD	EN_L6_IT_1	MGST3	0.08	0.06	1.27	0.208	0.948
BD	EN_L3_5_IT_3	PSMG3	-0.11	0.08	-1.27	0.208	0.656
BD	EN_L2_3_IT	EIF2B3	-0.08	0.06	-1.27	0.208	1
BD	EN_L3_5_IT_2	MRTO4	0.07	0.06	1.27	0.208	0.653
BD	EN_L2_3_IT	ZSCAN5A	-0.11	0.09	-1.27	0.208	1
BD	EN_L6_IT_1	AKAP10	-0.08	0.06	-1.27	0.208	0.948
BD	EN_L6_CT	COX11	0.09	0.07	1.27	0.208	0.679
BD	EN_L6_IT_1	PTRH2	-0.14	0.11	-1.27	0.208	0.948
BD	Astro	CSK	0.10	0.08	1.26	0.208	0.589
BD	EN_L6_IT_2	EXOSC8	0.18	0.14	1.27	0.208	0.727
BD	EN_L6B	SDCBP	0.13	0.10	1.27	0.208	0.658
BD	OPC	DDI2	0.08	0.06	1.26	0.208	0.536
BD	Micro	FOCAD	0.09	0.07	1.26	0.208	0.642
BD	EN_L6_CT	KDM4C	-0.06	0.05	-1.27	0.208	0.679
BD	EN_L2_3_IT	BIN3	0.08	0.06	1.26	0.208	1
BD	EN_L6_IT_1	MAP2K1	0.07	0.06	1.27	0.208	0.948
BD	OPC	TEX11	-0.15	0.12	-1.26	0.208	0.536
BD	IN_LAMP5_LHX6	GCDH	0.15	0.12	1.26	0.208	0.661
BD	IN_PVALB	ANK3	0.04	0.03	1.26	0.208	0.561
BD	EN_L3_5_IT_2	NOA1	0.09	0.07	1.26	0.208	0.653
BD	Oligo	APOL6	0.19	0.15	1.26	0.208	0.748
BD	EN_L6_CT	SLAIN1	0.08	0.06	1.27	0.208	0.679
BD	EN_L6_IT_1	CBWD1	-0.14	0.11	-1.27	0.208	0.948
BD	EN_L2_3_IT	NAPRT	0.19	0.15	1.26	0.208	1
BD	EN_L2_3_IT	STAP2	0.12	0.10	1.26	0.208	1
BD	EN_L6_CT	MYO9A	0.06	0.05	1.27	0.208	0.679
BD	VLMC	TAPT1	-0.17	0.13	-1.27	0.208	0.996
BD	EN_L3_5_IT_2	BTBD10	-0.05	0.04	-1.26	0.208	0.653
BD	IN_VIP	SMIM15	-0.11	0.09	-1.26	0.208	0.642
BD	EN_L5_6_NP	MYL6B	0.09	0.07	1.27	0.208	0.762
BD	EN_L3_5_IT_2	MANBAL	-0.10	0.08	-1.26	0.208	0.653
BD	IN_LAMP5_LHX6	LSM8	0.13	0.10	1.26	0.208	0.661
BD	EN_L3_5_IT_1	BMPR1A	-0.07	0.06	-1.26	0.208	0.9
BD	EN_L2_3_IT	UNC80	-0.06	0.05	-1.26	0.208	1
BD	Oligo	CREBRF	-0.07	0.05	-1.26	0.208	0.748
BD	Micro	B3GNT2	-0.13	0.10	-1.26	0.208	0.642
BD	IN_PVALB	SGTB	-0.06	0.05	-1.26	0.208	0.561
BD	Micro	PLXNA4	0.17	0.14	1.26	0.208	0.642
BD	EN_L3_5_IT_3	NAA30	0.08	0.06	1.26	0.208	0.657
BD	EN_L6_IT_1	TRPV2	0.25	0.20	1.27	0.208	0.948
BD	IN_ADARB2	ZNF430	0.08	0.06	1.27	0.208	0.807
BD	OPC	MBNL3	-0.19	0.15	-1.26	0.208	0.536
BD	IN_ADARB2	ANKRD53	0.18	0.14	1.27	0.208	0.807
BD	EN_L5_6_NP	SERPING1	0.15	0.12	1.27	0.208	0.762
BD	IN_LAMP5_LHX6	USP24	-0.06	0.05	-1.26	0.208	0.661
BD	Astro	CCDC97	0.09	0.07	1.26	0.208	0.589
BD	IN_ADARB2	GLRX2	0.12	0.10	1.27	0.208	0.807
BD	Oligo	CEP104	0.04	0.04	1.26	0.208	0.748
BD	EN_L3_5_IT_1	ASCC1	0.08	0.07	1.26	0.208	0.9
BD	EN_L2_3_IT	RAPGEF6	-0.12	0.09	-1.26	0.208	1
BD	IN_SST	IMP4	-0.11	0.09	-1.26	0.208	0.646
BD	EN_L3_5_IT_2	EYA3	-0.06	0.05	-1.26	0.208	0.653
BD	IN_LAMP5_RELN	STAG3	0.13	0.10	1.26	0.208	0.679
BD	EN_L2_3_IT	MLXIPL	0.10	0.08	1.26	0.208	1
BD	EN_L2_3_IT	FLT1	0.16	0.13	1.26	0.208	1
BD	EN_L2_3_IT	SLC9A7	-0.08	0.07	-1.26	0.208	1
BD	OPC	IQCJ-SCHIP1	0.10	0.08	1.26	0.208	0.536
BD	EN_L3_5_IT_2	RPS2	-0.09	0.07	-1.26	0.208	0.653
BD	IN_LAMP5_RELN	C8orf37	0.19	0.15	1.26	0.208	0.679
BD	EN_L2_3_IT	PAWR	-0.17	0.13	-1.26	0.208	1
BD	Endo	NELFCD	-0.16	0.12	-1.26	0.208	0.545
BD	EN_L6_IT_1	SEMA4G	0.20	0.16	1.27	0.208	0.948
BD	IN_PVALB	DPH7	-0.07	0.05	-1.26	0.208	0.561
BD	EN_L5_ET	TMEM62	-0.89	0.67	-1.33	0.208	0.665
BD	IN_VIP	SLC30A8	0.21	0.16	1.26	0.208	0.642
BD	EN_L3_5_IT_3	DSC2	0.12	0.10	1.26	0.208	0.657
BD	EN_L3_5_IT_2	CELA2B	0.16	0.13	1.26	0.208	0.653
BD	VLMC	TMEM87B	0.22	0.18	1.27	0.208	0.996
BD	IN_SST	MTRES1	0.07	0.06	1.26	0.208	0.646
BD	EN_L3_5_IT_2	COL28A1	0.11	0.09	1.26	0.208	0.653
BD	EN_L5_6_NP	ITGA7	0.21	0.16	1.26	0.208	0.762
BD	Oligo	DRAM2	0.05	0.04	1.26	0.208	0.748
BD	OPC	DUSP4	0.20	0.16	1.26	0.208	0.536
BD	IN_LAMP5_LHX6	TMED4	-0.11	0.09	-1.26	0.208	0.661
BD	Micro	VPS36	-0.07	0.05	-1.26	0.208	0.642
BD	IN_PVALB_CHC	POGK	0.11	0.09	1.26	0.208	0.752
BD	EN_L6_CT	NGLY1	0.07	0.06	1.27	0.208	0.679
BD	VLMC	USP4	0.15	0.12	1.27	0.208	0.996
BD	EN_L6_IT_2	FAM221A	-0.16	0.12	-1.27	0.208	0.727
BD	EN_L3_5_IT_1	LMBRD1	-0.06	0.05	-1.26	0.208	0.9
BD	IN_PVALB	ZNF260	0.07	0.06	1.26	0.208	0.561
BD	EN_L6_IT_2	ADSS2	0.12	0.09	1.27	0.208	0.727
BD	PC	HADHB	0.17	0.13	1.26	0.208	0.649
BD	EN_L3_5_IT_3	GCC2	0.05	0.04	1.26	0.208	0.657
BD	EN_L5_6_NP	ZC3H12C	-0.10	0.08	-1.26	0.208	0.762
BD	IN_SST	DNAH3	0.14	0.11	1.26	0.208	0.646
BD	PC	DHX15	0.13	0.10	1.26	0.208	0.649
BD	EN_L3_5_IT_1	FKBP5	0.18	0.14	1.26	0.208	0.9
BD	EN_L3_5_IT_2	KCNH1	-0.08	0.06	-1.26	0.208	0.653
BD	EN_L5_ET	JPH4	-0.88	0.66	-1.33	0.208	0.665
BD	IN_VIP	CPNE5	0.12	0.09	1.26	0.208	0.642
BD	EN_L6_IT_2	UGCG	0.12	0.09	1.27	0.208	0.727
BD	Micro	NMD3	0.11	0.09	1.26	0.208	0.642
BD	IN_PVALB_CHC	ADAMTSL1	0.17	0.13	1.26	0.208	0.752
BD	IN_PVALB_CHC	METRNL	-0.18	0.14	-1.26	0.208	0.752
BD	EN_L5_ET	REEP3	1.10	0.83	1.33	0.208	0.665
BD	EN_L6_IT_2	EME2	-0.15	0.12	-1.27	0.208	0.727
BD	OPC	SVIL	0.10	0.08	1.26	0.208	0.537
BD	EN_L5_6_NP	HDAC3	0.08	0.07	1.26	0.208	0.762
BD	EN_L5_ET	YY1	-0.95	0.72	-1.33	0.208	0.665
BD	EN_L3_5_IT_1	DHX29	0.07	0.06	1.26	0.208	0.9
BD	IN_LAMP5_LHX6	LAS1L	0.08	0.06	1.26	0.208	0.661
BD	IN_LAMP5_LHX6	ANKRD9	-0.17	0.13	-1.26	0.208	0.661
BD	EN_L5_6_NP	USP2	0.12	0.09	1.26	0.208	0.762
BD	EN_L5_ET	OPA1	-0.75	0.57	-1.33	0.208	0.665
BD	OPC	BCL2L1	0.09	0.07	1.26	0.208	0.537
BD	Micro	PTPN6	-0.13	0.10	-1.26	0.208	0.642
BD	EN_L2_3_IT	CPLANE1	0.06	0.04	1.26	0.208	1
BD	EN_L6B	SLC9A8	0.11	0.09	1.27	0.208	0.658
BD	EN_L3_5_IT_3	CD5	0.23	0.18	1.26	0.208	0.657
BD	EN_L6B	IGSF21	-0.12	0.10	-1.27	0.208	0.658
BD	IN_VIP	KCNJ11	-0.09	0.07	-1.26	0.208	0.642
BD	IN_VIP	DMC1	-0.16	0.13	-1.26	0.208	0.642
BD	EN_L3_5_IT_2	GAR1	-0.09	0.07	-1.26	0.208	0.653
BD	IN_SST	GOT2	-0.06	0.04	-1.26	0.208	0.646
BD	Astro	GTF2F1	0.11	0.09	1.26	0.208	0.589
BD	EN_L6_CT	PCF11	0.08	0.06	1.26	0.208	0.679
BD	EN_L6_CT	ULK4	0.07	0.05	1.26	0.208	0.679
BD	IN_LAMP5_RELN	TMEM68	-0.07	0.06	-1.26	0.208	0.679
BD	EN_L6B	RAB23	0.13	0.10	1.27	0.208	0.658
BD	Endo	CTDSPL2	-0.09	0.07	-1.26	0.208	0.545
BD	EN_L3_5_IT_2	PTPN9	-0.07	0.06	-1.26	0.208	0.653
BD	EN_L5_6_NP	RPS6KA3	-0.07	0.05	-1.26	0.208	0.762
BD	EN_L2_3_IT	CACNG3	-0.10	0.08	-1.26	0.208	1
BD	EN_L3_5_IT_1	MRPL57	-0.11	0.09	-1.26	0.208	0.9
BD	IN_VIP	VBP1	-0.06	0.05	-1.26	0.208	0.642
BD	EN_L3_5_IT_2	PTCHD4	-0.10	0.08	-1.26	0.208	0.653
BD	IN_PVALB_CHC	NSD1	-0.06	0.05	-1.26	0.208	0.753
BD	IN_SST	TUG1	-0.06	0.05	-1.26	0.208	0.646
BD	EN_L6_IT_1	MAP6	-0.09	0.07	-1.26	0.208	0.948
BD	IN_PVALB	RHOF	0.11	0.08	1.26	0.208	0.562
BD	EN_L6B	SAXO2	-0.12	0.10	-1.27	0.208	0.658
BD	IN_LAMP5_RELN	MAP3K12	-0.08	0.06	-1.26	0.208	0.679
BD	VLMC	NUP160	-0.16	0.13	-1.27	0.208	0.996
BD	Astro	VPS39	-0.05	0.04	-1.26	0.208	0.589
BD	EN_L2_3_IT	SCART1	0.24	0.19	1.26	0.208	1
BD	IN_VIP	EDNRA	0.16	0.13	1.26	0.208	0.642
BD	EN_L6B	RABGAP1L	-0.06	0.04	-1.27	0.208	0.658
BD	IN_LAMP5_RELN	CYREN	0.10	0.08	1.26	0.208	0.679
BD	EN_L2_3_IT	MNAT1	-0.05	0.04	-1.26	0.208	1
BD	EN_L3_5_IT_2	ZSCAN23	-0.11	0.09	-1.26	0.208	0.653
BD	EN_L6_IT_2	BRF1	0.10	0.08	1.27	0.208	0.727
BD	IN_VIP	ZNF583	0.05	0.04	1.26	0.208	0.642
BD	EN_L6_IT_1	ANK2	-0.07	0.06	-1.26	0.208	0.948
BD	EN_L6B	CPSF4	0.14	0.11	1.27	0.208	0.658
BD	EN_L6B	VARS1	-0.17	0.14	-1.27	0.208	0.658
BD	EN_L5_6_NP	PACS2	0.07	0.06	1.26	0.208	0.762
BD	Oligo	WDR88	-0.13	0.10	-1.26	0.208	0.748
BD	EN_L6_IT_2	SLC36A4	-0.09	0.07	-1.27	0.208	0.727
BD	EN_L6_IT_1	ERLEC1	0.09	0.07	1.26	0.208	0.948
BD	IN_VIP	PROX1	-0.05	0.04	-1.26	0.208	0.642
BD	IN_PVALB	RHOBTB2	-0.09	0.07	-1.26	0.208	0.562
BD	EN_L6_CT	CNTNAP2	-0.09	0.07	-1.26	0.208	0.679
BD	VLMC	DCP1B	0.22	0.17	1.26	0.208	0.996
BD	EN_L3_5_IT_2	UCHL5	0.07	0.05	1.26	0.208	0.653
BD	EN_L5_6_NP	NSMCE1	-0.17	0.13	-1.26	0.208	0.762
BD	EN_L6_CT	ZNF668	0.18	0.14	1.26	0.208	0.679
BD	Astro	MEIS1	-0.08	0.07	-1.26	0.208	0.589
BD	IN_SST	NME7	-0.05	0.04	-1.26	0.208	0.646
BD	IN_ADARB2	EPB41L4A	-0.18	0.14	-1.26	0.208	0.807
BD	IN_VIP	ENSG00000285382	0.08	0.06	1.26	0.208	0.642
BD	EN_L2_3_IT	IL13RA2	-0.24	0.19	-1.26	0.208	1
BD	OPC	UEVLD	-0.06	0.05	-1.26	0.208	0.537
BD	EN_L3_5_IT_1	NDUFS5	-0.12	0.10	-1.26	0.208	0.9
BD	EN_L5_6_NP	ST7	0.08	0.07	1.26	0.208	0.762
BD	IN_VIP	PEPD	-0.07	0.05	-1.26	0.208	0.642
BD	IN_LAMP5_LHX6	FAM217B	-0.13	0.10	-1.26	0.208	0.661
BD	Endo	MED14	-0.10	0.08	-1.26	0.208	0.546
BD	Oligo	BTD	-0.09	0.07	-1.26	0.208	0.748
BD	EN_L3_5_IT_1	BMS1	0.08	0.06	1.26	0.208	0.9
BD	Astro	MAP3K15	-0.32	0.25	-1.26	0.208	0.589
BD	EN_L2_3_IT	NRXN1	-0.06	0.05	-1.26	0.208	1
BD	IN_VIP	HTR2A	-0.14	0.11	-1.26	0.208	0.642
BD	EN_L2_3_IT	COQ2	-0.15	0.12	-1.26	0.208	1
BD	EN_L6_CT	ANAPC5	0.07	0.05	1.26	0.208	0.679
BD	Astro	SSC5D	-0.16	0.13	-1.26	0.208	0.589
BD	IN_PVALB	TRAM1L1	-0.16	0.13	-1.26	0.208	0.562
BD	SMC	ARHGEF12	-0.22	0.17	-1.27	0.208	0.995
BD	PC	BGN	-0.14	0.11	-1.26	0.208	0.65
BD	Micro	RGS2	-0.32	0.25	-1.26	0.208	0.642
BD	EN_L2_3_IT	ZNF85	0.12	0.10	1.26	0.208	1
BD	Micro	USP38	-0.10	0.08	-1.26	0.208	0.642
BD	Oligo	ATP13A1	-0.07	0.06	-1.26	0.208	0.748
BD	Oligo	GNPDA1	0.06	0.05	1.26	0.208	0.748
BD	Astro	PUF60	-0.08	0.07	-1.26	0.208	0.589
BD	EN_L6_CT	ZNF142	0.13	0.10	1.26	0.208	0.679
BD	IN_LAMP5_LHX6	GRAMD4	-0.11	0.08	-1.26	0.208	0.661
BD	Endo	ZNF276	-0.15	0.12	-1.26	0.208	0.546
BD	Oligo	ADGRL4	-0.12	0.10	-1.26	0.208	0.748
BD	IN_ADARB2	COPS7A	-0.12	0.09	-1.26	0.208	0.807
BD	Oligo	PGP	-0.09	0.07	-1.26	0.208	0.748
BD	IN_SST	SPATA5L1	0.09	0.07	1.26	0.208	0.646
BD	IN_LAMP5_RELN	ARHGAP32	-0.05	0.04	-1.26	0.208	0.68
BD	PVM	SF3B1	-0.17	0.13	-1.27	0.208	0.903
BD	OPC	CTBP1	0.07	0.06	1.26	0.208	0.537
BD	IN_ADARB2	DGKE	-0.06	0.05	-1.26	0.208	0.807
BD	EN_L6_IT_1	FBXO36	-0.11	0.09	-1.26	0.208	0.948
BD	Astro	TANK	0.08	0.06	1.26	0.208	0.589
BD	Endo	HPCAL1	0.11	0.09	1.26	0.208	0.546
BD	PC	DHX36	0.12	0.09	1.26	0.208	0.65
BD	IN_LAMP5_RELN	ALG5	0.08	0.06	1.26	0.208	0.68
BD	IN_SST	SHC2	0.06	0.05	1.26	0.208	0.646
BD	Micro	FTSJ3	-0.12	0.10	-1.26	0.208	0.642
BD	EN_L5_6_NP	HHIP	0.17	0.14	1.26	0.208	0.762
BD	EN_L3_5_IT_3	ASB18	-0.25	0.20	-1.26	0.208	0.658
BD	Endo	PDP1	0.13	0.10	1.26	0.208	0.546
BD	EN_L6B	MVB12B	-0.08	0.06	-1.26	0.208	0.658
BD	EN_L3_5_IT_3	THUMPD2	0.06	0.04	1.26	0.208	0.658
BD	IN_LAMP5_LHX6	NAT8L	-0.12	0.10	-1.26	0.208	0.661
BD	EN_L3_5_IT_1	FAN1	-0.10	0.08	-1.26	0.208	0.9
BD	EN_L3_5_IT_1	SLC12A9	-0.14	0.11	-1.26	0.208	0.9
BD	EN_L6_CT	HPF1	-0.12	0.09	-1.26	0.208	0.679
BD	IN_ADARB2	RPS14	-0.09	0.07	-1.26	0.208	0.807
BD	IN_PVALB	DNTTIP1	-0.06	0.05	-1.26	0.208	0.562
BD	Astro	NUP155	-0.06	0.05	-1.26	0.208	0.589
BD	IN_LAMP5_LHX6	MPP1	0.12	0.10	1.26	0.208	0.661
BD	EN_L6B	PRKRA	0.10	0.08	1.26	0.208	0.658
BD	EN_L6_IT_2	BLOC1S5-TXNDC5	-0.16	0.13	-1.26	0.208	0.728
BD	EN_L6_IT_1	RIC1	-0.07	0.05	-1.26	0.208	0.948
BD	EN_L3_5_IT_3	SNIP1	0.08	0.06	1.26	0.208	0.658
BD	EN_L5_ET	ANKS1B	-0.58	0.44	-1.33	0.208	0.665
BD	EN_L6B	ERLIN2	-0.20	0.16	-1.26	0.208	0.658
BD	EN_L6_CT	KLHDC10	-0.06	0.05	-1.26	0.208	0.679
BD	EN_L2_3_IT	ZNF549	-0.07	0.06	-1.26	0.208	1
BD	IN_ADARB2	RNF5	0.17	0.14	1.26	0.208	0.807
BD	IN_PVALB	TMEM230	0.05	0.04	1.26	0.208	0.562
BD	Oligo	MRI1	0.10	0.08	1.26	0.208	0.748
BD	SMC	RAB3GAP1	0.27	0.22	1.27	0.208	0.995
BD	IN_VIP	VWA8	0.04	0.04	1.26	0.208	0.643
BD	EN_L5_6_NP	KHDC4	-0.08	0.06	-1.26	0.208	0.762
BD	VLMC	PITPNB	-0.18	0.14	-1.26	0.208	0.996
BD	EN_L6_CT	SPOP	-0.08	0.06	-1.26	0.208	0.679
BD	OPC	SLC25A17	-0.09	0.07	-1.26	0.208	0.537
BD	EN_L6B	ZNF814	0.10	0.08	1.26	0.208	0.658
BD	OPC	TTBK1	0.08	0.06	1.26	0.208	0.537
BD	IN_PVALB	SMARCC1	0.05	0.04	1.26	0.208	0.562
BD	IN_SST	LHX4	-0.20	0.16	-1.26	0.208	0.646
BD	IN_VIP	ZSWIM7	-0.07	0.06	-1.26	0.208	0.643
BD	EN_L6B	MAN2B1	0.15	0.12	1.26	0.208	0.658
BD	PC	RFTN1	-0.12	0.09	-1.26	0.208	0.65
BD	EN_L5_6_NP	RPL35A	0.09	0.07	1.26	0.208	0.762
BD	EN_L3_5_IT_2	TSPAN11	-0.16	0.12	-1.26	0.208	0.654
BD	IN_ADARB2	GALNT16	-0.09	0.07	-1.26	0.208	0.807
BD	VLMC	HIKESHI	0.18	0.14	1.26	0.208	0.996
BD	EN_L6_CT	PHLPP2	-0.08	0.06	-1.26	0.208	0.679
BD	Micro	NDRG2	-0.11	0.09	-1.26	0.208	0.643
BD	OPC	INO80	0.05	0.04	1.26	0.208	0.537
BD	EN_L2_3_IT	EIF3G	-0.09	0.07	-1.26	0.208	1
BD	IN_LAMP5_RELN	CFDP1	-0.07	0.06	-1.26	0.208	0.68
BD	Oligo	ARL6	-0.05	0.04	-1.26	0.208	0.748
BD	IN_LAMP5_RELN	WDR35	-0.10	0.08	-1.26	0.208	0.68
BD	IN_LAMP5_LHX6	CFAP97	-0.11	0.09	-1.26	0.208	0.661
BD	EN_L3_5_IT_3	CCNG1	0.07	0.06	1.26	0.208	0.658
BD	EN_L6_IT_1	SYNJ2	-0.14	0.11	-1.26	0.208	0.948
BD	VLMC	COPB2	0.17	0.14	1.26	0.209	0.996
BD	EN_L5_ET	FARSB	-0.97	0.73	-1.33	0.209	0.665
BD	OPC	UQCRH	0.06	0.05	1.26	0.209	0.537
BD	OPC	CABYR	0.11	0.09	1.26	0.209	0.537
BD	EN_L6_CT	EYA4	-0.26	0.20	-1.26	0.209	0.679
BD	IN_ADARB2	PAH	-0.15	0.12	-1.26	0.209	0.807
BD	EN_L5_ET	SLC25A12	0.67	0.50	1.33	0.209	0.665
BD	EN_L3_5_IT_3	CALCRL	-0.24	0.19	-1.26	0.209	0.658
BD	Astro	SPEN	0.05	0.04	1.26	0.209	0.589
BD	Endo	RHOA	0.11	0.09	1.26	0.209	0.546
BD	IN_LAMP5_RELN	MARK1	-0.06	0.05	-1.26	0.209	0.68
BD	IN_PVALB	ZCCHC4	-0.07	0.05	-1.26	0.209	0.562
BD	Oligo	RGL2	-0.09	0.07	-1.26	0.209	0.748
BD	IN_ADARB2	CCDC88A	0.06	0.05	1.26	0.209	0.807
BD	EN_L2_3_IT	MKRN1	0.06	0.05	1.26	0.209	1
BD	IN_VIP	NTSR1	-0.16	0.13	-1.26	0.209	0.643
BD	Astro	ACTR8	-0.07	0.06	-1.26	0.209	0.589
BD	IN_LAMP5_LHX6	TPRA1	0.16	0.12	1.26	0.209	0.661
BD	EN_L6_IT_2	CHD8	-0.09	0.07	-1.26	0.209	0.728
BD	IN_VIP	ZNF501	0.13	0.10	1.26	0.209	0.643
BD	Oligo	MLLT10	-0.04	0.03	-1.26	0.209	0.748
BD	IN_ADARB2	RXRG	-0.11	0.09	-1.26	0.209	0.807
BD	EN_L3_5_IT_3	IKZF5	0.07	0.05	1.26	0.209	0.658
BD	Astro	PSMD1	-0.05	0.04	-1.26	0.209	0.589
BD	EN_L5_6_NP	IQCA1	0.13	0.10	1.26	0.209	0.762
BD	IN_ADARB2	LARP6	-0.12	0.10	-1.26	0.209	0.807
BD	IN_VIP	FGF7	-0.16	0.13	-1.26	0.209	0.643
BD	IN_ADARB2	RNF152	-0.17	0.14	-1.26	0.209	0.807
BD	Endo	STYX	-0.14	0.11	-1.26	0.209	0.546
BD	EN_L2_3_IT	TSPAN32	0.24	0.19	1.26	0.209	1
BD	Astro	OCRL	-0.07	0.05	-1.26	0.209	0.589
BD	EN_L3_5_IT_3	NBEAL1	0.06	0.05	1.26	0.209	0.658
BD	Oligo	PIEZO2	-0.11	0.09	-1.26	0.209	0.748
BD	Micro	EIF1B	-0.11	0.09	-1.26	0.209	0.643
BD	EN_L6_IT_1	ZNF277	-0.09	0.07	-1.26	0.209	0.948
BD	Astro	ADRA1A	-0.10	0.08	-1.26	0.209	0.589
BD	EN_L5_6_NP	SHANK1	-0.09	0.07	-1.26	0.209	0.762
BD	EN_L5_6_NP	GRIP2	-0.19	0.15	-1.26	0.209	0.762
BD	EN_L6_IT_2	SPRY3	-0.14	0.11	-1.26	0.209	0.728
BD	IN_PVALB_CHC	PDPR	0.12	0.09	1.26	0.209	0.754
BD	Oligo	CFAP99	0.15	0.12	1.26	0.209	0.748
BD	IN_SST	CAVIN4	-0.09	0.07	-1.26	0.209	0.647
BD	IN_ADARB2	SP4	-0.10	0.08	-1.26	0.209	0.807
BD	EN_L6_CT	ZNF473	0.17	0.13	1.26	0.209	0.679
BD	Astro	CD9	-0.12	0.10	-1.26	0.209	0.589
BD	IN_SST	HSF4	0.07	0.06	1.26	0.209	0.647
BD	EN_L6B	CUL2	-0.09	0.07	-1.26	0.209	0.658
BD	EN_L3_5_IT_1	CFAP94	0.10	0.08	1.26	0.209	0.9
BD	EN_L3_5_IT_2	PRKX	0.15	0.12	1.26	0.209	0.655
BD	IN_LAMP5_LHX6	WNK3	-0.08	0.06	-1.26	0.209	0.661
BD	IN_ADARB2	FRMD8	-0.14	0.11	-1.26	0.209	0.807
BD	Oligo	REC114	-0.15	0.12	-1.26	0.209	0.748
BD	SMC	DOCK8	-0.37	0.29	-1.27	0.209	0.995
BD	IN_LAMP5_LHX6	USP10	-0.07	0.06	-1.26	0.209	0.661
BD	Oligo	STRN3	-0.04	0.03	-1.26	0.209	0.748
BD	EN_L6_CT	SEC16A	0.09	0.07	1.26	0.209	0.679
BD	Astro	TBCEL-TECTA	-0.17	0.14	-1.26	0.209	0.589
BD	Oligo	GPR61	-0.15	0.12	-1.26	0.209	0.748
BD	Endo	CEP97	0.14	0.11	1.26	0.209	0.546
BD	EN_L3_5_IT_2	C9orf116	0.18	0.14	1.26	0.209	0.655
BD	IN_VIP	TMEM63B	0.05	0.04	1.26	0.209	0.643
BD	Astro	EGF	-0.18	0.14	-1.26	0.209	0.589
BD	EN_L3_5_IT_2	OGFOD3	0.09	0.07	1.26	0.209	0.655
BD	IN_LAMP5_LHX6	DUS1L	0.12	0.10	1.26	0.209	0.661
BD	EN_L3_5_IT_1	CHORDC1	0.11	0.09	1.26	0.209	0.9
BD	OPC	SGPL1	-0.06	0.04	-1.26	0.209	0.537
BD	Adaptive	TTC3	0.31	0.24	1.27	0.209	0.996
BD	OPC	PIAS1	0.05	0.04	1.26	0.209	0.537
BD	EN_L5_6_NP	PITPNB	-0.09	0.07	-1.26	0.209	0.762
BD	IN_LAMP5_LHX6	TSHZ2	0.20	0.16	1.26	0.209	0.661
BD	EN_L3_5_IT_1	MTPN	-0.09	0.07	-1.26	0.209	0.9
BD	EN_L5_ET	RAF1	-0.94	0.71	-1.33	0.209	0.665
BD	EN_L3_5_IT_3	ADGRA2	0.08	0.07	1.26	0.209	0.658
BD	Astro	TMEM132A	-0.08	0.07	-1.26	0.209	0.589
BD	EN_L3_5_IT_1	AFF1	0.08	0.06	1.26	0.209	0.9
BD	IN_PVALB	PHYHIPL	-0.05	0.04	-1.26	0.209	0.563
BD	EN_L3_5_IT_3	SMIM29	-0.10	0.08	-1.26	0.209	0.658
BD	Astro	KDM4D	0.15	0.12	1.26	0.209	0.589
BD	EN_L3_5_IT_2	NBPF3	-0.09	0.07	-1.26	0.209	0.655
BD	EN_L6B	CMTM7	0.20	0.16	1.26	0.209	0.658
BD	Oligo	ENSG00000272647	0.11	0.09	1.26	0.209	0.748
BD	PC	TBC1D32	-0.16	0.12	-1.26	0.209	0.65
BD	EN_L6_IT_2	URGCP	0.12	0.10	1.26	0.209	0.728
BD	EN_L6_IT_2	FSIP1	-0.16	0.12	-1.26	0.209	0.728
BD	IN_ADARB2	MAGI1	-0.05	0.04	-1.26	0.209	0.807
BD	OPC	PPM1F	-0.09	0.07	-1.26	0.209	0.537
BD	IN_ADARB2	EHBP1	0.06	0.05	1.26	0.209	0.807
BD	EN_L6_CT	UGGT2	0.06	0.05	1.26	0.209	0.679
BD	OPC	EXOSC7	0.08	0.07	1.26	0.209	0.537
BD	IN_PVALB	RAB4A	0.05	0.04	1.26	0.209	0.563
BD	IN_VIP	YWHAZ	-0.05	0.04	-1.26	0.209	0.643
BD	EN_L3_5_IT_3	SLC17A6	-0.16	0.13	-1.26	0.209	0.658
BD	IN_LAMP5_RELN	TTC5	0.09	0.07	1.26	0.209	0.68
BD	IN_ADARB2	LRIG2	-0.07	0.06	-1.26	0.209	0.807
BD	EN_L6_CT	SMCHD1	0.06	0.05	1.26	0.209	0.679
BD	EN_L2_3_IT	ACTL6B	0.07	0.06	1.26	0.209	1
BD	EN_L2_3_IT	EML3	0.21	0.16	1.26	0.209	1
BD	IN_PVALB	CHMP6	-0.13	0.11	-1.26	0.209	0.563
BD	IN_PVALB_CHC	BAG1	-0.19	0.15	-1.26	0.209	0.755
BD	EN_L6B	MASP2	0.19	0.15	1.26	0.209	0.658
BD	EN_L3_5_IT_3	BRCA2	0.19	0.15	1.26	0.209	0.658
BD	EN_L2_3_IT	SPC25	0.18	0.14	1.26	0.209	1
BD	EN_L6_IT_2	SNAI3	0.21	0.16	1.26	0.209	0.728
BD	EN_L6_IT_1	CARD8	-0.13	0.10	-1.26	0.209	0.948
BD	IN_SST	H3-3A	0.11	0.09	1.26	0.209	0.647
BD	EN_L6_CT	PRPF4	0.14	0.11	1.26	0.209	0.679
BD	EN_L6_IT_1	UBE2Z	0.09	0.07	1.26	0.209	0.948
BD	Endo	DCC	-0.15	0.12	-1.26	0.209	0.546
BD	EN_L3_5_IT_1	ALDH18A1	0.10	0.08	1.26	0.209	0.9
BD	IN_VIP	MOGS	-0.08	0.07	-1.26	0.209	0.643
BD	EN_L2_3_IT	HSBP1L1	0.11	0.08	1.26	0.209	1
BD	IN_VIP	SLC24A2	0.06	0.05	1.26	0.209	0.643
BD	EN_L5_ET	NT5C2	0.83	0.62	1.32	0.209	0.665
BD	EN_L3_5_IT_3	SDC3	-0.10	0.08	-1.26	0.209	0.658
BD	IN_SST	IFI6	-0.19	0.15	-1.26	0.209	0.647
BD	IN_PVALB	DGKA	0.09	0.07	1.26	0.209	0.563
BD	EN_L6B	PCDH7	-0.09	0.07	-1.26	0.209	0.658
BD	EN_L2_3_IT	PLD5	0.13	0.11	1.26	0.209	1
BD	EN_L3_5_IT_1	HTR4	-0.22	0.17	-1.26	0.209	0.9
BD	PC	HBP1	0.13	0.10	1.26	0.209	0.65
BD	PC	HNRNPK	-0.11	0.09	-1.26	0.209	0.65
BD	IN_ADARB2	HYAL1	0.18	0.14	1.26	0.209	0.807
BD	EN_L6B	TRHDE	-0.23	0.18	-1.26	0.209	0.658
BD	EN_L5_ET	CLIP1	0.68	0.51	1.32	0.209	0.665
BD	IN_LAMP5_RELN	ZDHHC11	-0.24	0.19	-1.26	0.209	0.68
BD	IN_SST	JDP2	0.09	0.07	1.26	0.209	0.647
BD	IN_ADARB2	BCL2L2	0.14	0.11	1.26	0.209	0.807
BD	IN_LAMP5_LHX6	MSL3	-0.17	0.13	-1.26	0.209	0.662
BD	EN_L6B	EFHC2	0.22	0.18	1.26	0.209	0.658
BD	IN_VIP	LRRTM2	0.08	0.06	1.26	0.209	0.643
BD	Oligo	XPA	-0.05	0.04	-1.26	0.209	0.749
BD	EN_L2_3_IT	CHRNB3	0.15	0.12	1.26	0.209	1
BD	EN_L5_ET	DPP8	-0.88	0.67	-1.32	0.209	0.665
BD	EN_L6_CT	ARHGEF17	0.09	0.07	1.26	0.209	0.679
BD	OPC	RAB40C	0.08	0.06	1.26	0.209	0.538
BD	EN_L6B	NUP88	0.08	0.06	1.26	0.209	0.658
BD	EN_L6_IT_1	SENP5	0.06	0.05	1.26	0.209	0.948
BD	IN_SST	NDUFB6	0.06	0.05	1.26	0.209	0.647
BD	IN_ADARB2	GUCA1B	-0.16	0.13	-1.26	0.209	0.807
BD	IN_ADARB2	TMTC4	-0.14	0.11	-1.26	0.209	0.807
BD	EN_L6_IT_2	PPL	0.19	0.15	1.26	0.209	0.728
BD	IN_VIP	MFN1	-0.05	0.04	-1.26	0.209	0.643
BD	IN_SST	CYB5B	0.07	0.05	1.26	0.209	0.647
BD	OPC	CENPQ	-0.11	0.09	-1.26	0.209	0.538
BD	EN_L6_CT	PAK3	0.06	0.05	1.26	0.209	0.679
BD	EN_L6_CT	HTT	0.06	0.05	1.26	0.209	0.679
BD	IN_SST	CAST	0.09	0.07	1.26	0.209	0.647
BD	EN_L6_CT	JAK2	0.12	0.10	1.26	0.209	0.679
BD	IN_PVALB	SLC7A6OS	-0.09	0.07	-1.26	0.209	0.563
BD	IN_SST	CTSZ	-0.12	0.09	-1.26	0.209	0.647
BD	EN_L2_3_IT	UMODL1	0.17	0.14	1.26	0.209	1
BD	EN_L3_5_IT_1	TPRG1L	-0.17	0.14	-1.26	0.209	0.9
BD	IN_PVALB_CHC	CIAO1	0.10	0.08	1.26	0.209	0.755
BD	Oligo	POLD3	-0.08	0.06	-1.26	0.209	0.749
BD	IN_VIP	TMPRSS11F	-0.18	0.14	-1.26	0.209	0.643
BD	VLMC	FAM185A	0.15	0.12	1.26	0.209	0.996
BD	IN_SST	TSEN54	0.08	0.07	1.26	0.209	0.647
BD	Adaptive	ANKUB1	-0.46	0.36	-1.27	0.209	0.996
BD	IN_PVALB	ENSG00000256966	-0.13	0.10	-1.26	0.209	0.563
BD	Micro	UCP2	-0.14	0.11	-1.26	0.209	0.644
BD	EN_L6_IT_2	RPS18	0.13	0.10	1.26	0.209	0.728
BD	IN_ADARB2	CWC25	0.12	0.10	1.26	0.209	0.807
BD	IN_SST	SFT2D3	0.14	0.11	1.26	0.209	0.647
BD	EN_L6_IT_2	IDH3G	-0.19	0.15	-1.26	0.209	0.728
BD	IN_LAMP5_RELN	EDEM3	-0.07	0.06	-1.26	0.209	0.68
BD	EN_L6_CT	ARHGAP39	-0.11	0.08	-1.26	0.209	0.679
BD	IN_LAMP5_RELN	NDUFS4	-0.07	0.05	-1.26	0.209	0.68
BD	EN_L5_ET	HEXB	-0.98	0.74	-1.32	0.209	0.665
BD	EN_L3_5_IT_2	SGSM1	0.06	0.05	1.26	0.209	0.655
BD	Endo	ERN1	0.18	0.14	1.26	0.209	0.546
BD	EN_L3_5_IT_1	SCPEP1	0.10	0.08	1.26	0.209	0.9
BD	PVM	RTN4	-0.15	0.12	-1.26	0.209	0.905
BD	EN_L3_5_IT_2	AMMECR1	-0.06	0.05	-1.26	0.209	0.655
BD	EN_L2_3_IT	ARL2BP	-0.07	0.06	-1.26	0.209	1
BD	IN_PVALB_CHC	CPSF4	0.14	0.11	1.26	0.209	0.755
BD	IN_SST	NLN	-0.08	0.06	-1.26	0.209	0.647
BD	IN_SST	NLRP1	-0.18	0.14	-1.26	0.209	0.647
BD	IN_ADARB2	CGREF1	0.09	0.07	1.26	0.209	0.807
BD	Endo	BCAM	-0.18	0.14	-1.26	0.209	0.546
BD	EN_L2_3_IT	SLC9A8	0.10	0.08	1.26	0.209	1
BD	IN_ADARB2	PLPBP	-0.11	0.09	-1.26	0.209	0.807
BD	EN_L2_3_IT	MFGE8	0.16	0.13	1.26	0.209	1
BD	EN_L3_5_IT_2	KPNA3	-0.05	0.04	-1.26	0.209	0.655
BD	IN_ADARB2	NUB1	0.08	0.06	1.26	0.209	0.807
BD	IN_VIP	GPR18	-0.20	0.16	-1.26	0.209	0.643
BD	EN_L2_3_IT	CD226	-0.15	0.12	-1.26	0.209	1
BD	EN_L6B	RAB3A	-0.15	0.12	-1.26	0.209	0.658
BD	EN_L6B	PNMA1	-0.13	0.10	-1.26	0.209	0.658
BD	Oligo	MVB12B	-0.08	0.06	-1.26	0.209	0.749
BD	Endo	BRD3	-0.15	0.12	-1.26	0.209	0.546
BD	EN_L6B	TMEM163	-0.10	0.08	-1.26	0.209	0.658
BD	Oligo	CC2D1B	0.07	0.06	1.26	0.209	0.749
BD	Endo	RNF13	-0.10	0.08	-1.26	0.209	0.546
BD	IN_LAMP5_RELN	ATPAF2	0.11	0.08	1.26	0.209	0.68
BD	IN_PVALB	ENSG00000258677	0.13	0.10	1.26	0.209	0.563
BD	PC	RREB1	0.15	0.12	1.26	0.209	0.65
BD	EN_L5_6_NP	RUVBL1	-0.11	0.09	-1.26	0.209	0.763
BD	EN_L3_5_IT_3	GLYAT	0.18	0.14	1.26	0.209	0.658
BD	EN_L6_CT	PRDM8	0.19	0.15	1.26	0.209	0.679
BD	IN_SST	MIPEP	-0.06	0.05	-1.26	0.209	0.647
BD	Astro	IDE	0.06	0.05	1.26	0.209	0.59
BD	Astro	MYO16	0.12	0.09	1.26	0.209	0.59
BD	Endo	RBKS	0.21	0.16	1.26	0.209	0.546
BD	PC	SPECC1	-0.12	0.10	-1.26	0.209	0.65
BD	IN_VIP	PSMC3	-0.08	0.07	-1.26	0.209	0.643
BD	EN_L2_3_IT	NELFA	0.07	0.05	1.26	0.209	1
BD	IN_LAMP5_LHX6	ANP32E	0.13	0.10	1.26	0.209	0.662
BD	EN_L6_IT_1	HM13	0.07	0.06	1.26	0.209	0.948
BD	EN_L6_IT_1	ANKFN1	0.20	0.16	1.26	0.209	0.948
BD	Oligo	TMEM132E	0.19	0.15	1.26	0.209	0.749
BD	IN_LAMP5_LHX6	VPS26A	0.10	0.08	1.26	0.209	0.662
BD	IN_VIP	SCYL1	-0.07	0.05	-1.26	0.209	0.643
BD	EN_L6_IT_2	RIMBP2	-0.12	0.10	-1.26	0.209	0.729
BD	Oligo	IVD	0.05	0.04	1.26	0.209	0.749
BD	OPC	PPAT	0.09	0.07	1.26	0.209	0.538
BD	EN_L3_5_IT_1	UBAC1	-0.11	0.09	-1.26	0.209	0.9
BD	VLMC	OXSR1	-0.25	0.20	-1.26	0.209	0.996
BD	EN_L6_IT_1	PVR	0.13	0.11	1.26	0.209	0.948
BD	IN_VIP	ATG4A	0.09	0.07	1.26	0.209	0.643
BD	VLMC	PC	0.22	0.18	1.26	0.209	0.996
BD	IN_PVALB_CHC	NEBL	0.06	0.05	1.26	0.209	0.756
BD	EN_L5_ET	DIS3L2	-0.78	0.59	-1.32	0.209	0.665
BD	VLMC	TFG	0.17	0.14	1.26	0.209	0.996
BD	IN_PVALB	TNFSF18	0.20	0.16	1.26	0.209	0.563
BD	EN_L6_CT	TMED8	0.08	0.06	1.26	0.209	0.679
BD	EN_L6_IT_1	PTPN18	0.10	0.08	1.26	0.209	0.948
BD	VLMC	SLC41A1	-0.22	0.18	-1.26	0.209	0.996
BD	EN_L3_5_IT_1	PIGQ	0.12	0.09	1.26	0.209	0.9
BD	IN_VIP	CLPP	-0.08	0.07	-1.26	0.209	0.643
BD	IN_VIP	PARP16	0.07	0.05	1.26	0.209	0.643
BD	Astro	ARX	0.10	0.08	1.26	0.209	0.59
BD	Endo	LANCL2	-0.14	0.11	-1.26	0.209	0.546
BD	EN_L3_5_IT_3	PLXNB2	-0.08	0.06	-1.26	0.209	0.658
BD	EN_L3_5_IT_1	GSG1L	-0.19	0.15	-1.26	0.209	0.9
BD	EN_L3_5_IT_3	TMEM167B	0.08	0.07	1.26	0.209	0.658
BD	EN_L3_5_IT_3	IDI1	-0.10	0.08	-1.26	0.209	0.658
BD	EN_L3_5_IT_3	E2F1	0.17	0.14	1.26	0.209	0.658
BD	IN_LAMP5_LHX6	STMN4	0.15	0.12	1.26	0.209	0.662
BD	VLMC	SH3GLB1	0.18	0.14	1.26	0.209	0.996
BD	EN_L3_5_IT_2	ZFYVE27	0.06	0.04	1.26	0.209	0.656
BD	IN_SST	RPS7	-0.07	0.05	-1.26	0.209	0.647
BD	EN_L2_3_IT	ADGRG6	-0.22	0.18	-1.26	0.209	1
BD	EN_L5_6_NP	CELF3	-0.11	0.08	-1.26	0.209	0.763
BD	Oligo	ZNF738	-0.08	0.06	-1.26	0.209	0.749
BD	IN_ADARB2	ZSWIM4	-0.16	0.12	-1.26	0.209	0.807
BD	PC	NACA	-0.16	0.12	-1.26	0.209	0.65
BD	IN_LAMP5_RELN	SDE2	-0.16	0.13	-1.26	0.209	0.68
BD	IN_ADARB2	FTO	-0.05	0.04	-1.26	0.209	0.807
BD	EN_L6B	AKR1C3	-0.20	0.16	-1.26	0.209	0.658
BD	EN_L2_3_IT	ESCO2	0.18	0.15	1.26	0.209	1
BD	EN_L5_ET	R3HCC1L	1.29	0.97	1.32	0.209	0.665
BD	Oligo	LDHA	0.10	0.08	1.26	0.209	0.749
BD	EN_L6_CT	BCAN	0.16	0.13	1.26	0.209	0.679
BD	Endo	MRI1	-0.20	0.16	-1.26	0.209	0.546
BD	PC	ZNF720	0.19	0.15	1.26	0.209	0.65
BD	IN_PVALB	FCHSD1	0.09	0.07	1.26	0.209	0.563
BD	EN_L3_5_IT_3	LIMK1	0.08	0.07	1.26	0.209	0.658
BD	EN_L6_CT	SHISAL1	-0.10	0.08	-1.26	0.209	0.679
BD	Oligo	RWDD1	-0.07	0.05	-1.26	0.209	0.749
BD	IN_PVALB_CHC	NOXA1	0.12	0.10	1.26	0.209	0.756
BD	Oligo	FAM160B2	0.06	0.05	1.26	0.209	0.749
BD	EN_L6_CT	NDUFS1	0.06	0.05	1.26	0.209	0.679
BD	IN_LAMP5_LHX6	SEC31A	0.07	0.06	1.26	0.209	0.662
BD	EN_L6_IT_1	ANKS6	0.12	0.10	1.26	0.209	0.948
BD	Astro	PHEX	0.14	0.11	1.26	0.209	0.59
BD	IN_SST	CFDP1	-0.06	0.05	-1.26	0.209	0.647
BD	IN_LAMP5_RELN	TRAF6	0.09	0.07	1.26	0.209	0.68
BD	EN_L6_IT_1	GUK1	-0.10	0.08	-1.26	0.209	0.948
BD	IN_LAMP5_LHX6	THY1	-0.08	0.07	-1.26	0.209	0.662
BD	OPC	TYSND1	-0.10	0.08	-1.26	0.209	0.539
BD	Astro	CORO1C	0.08	0.06	1.26	0.209	0.59
BD	EN_L5_ET	NDST1	-1.10	0.83	-1.32	0.209	0.665
BD	Endo	SDR39U1	-0.15	0.12	-1.26	0.209	0.546
BD	OPC	ENSG00000249967	-0.16	0.12	-1.26	0.209	0.539
BD	IN_VIP	WDR6	-0.09	0.07	-1.26	0.209	0.643
BD	EN_L6B	GALNT16	-0.12	0.09	-1.26	0.209	0.658
BD	EN_L3_5_IT_1	TMEM167B	0.13	0.10	1.26	0.209	0.9
BD	IN_LAMP5_LHX6	MAST1	0.07	0.05	1.26	0.209	0.662
BD	PC	HDAC1	0.15	0.12	1.26	0.209	0.65
BD	IN_ADARB2	PFKFB1	-0.21	0.17	-1.26	0.209	0.807
BD	EN_L2_3_IT	SMG9	-0.07	0.05	-1.26	0.209	1
BD	IN_LAMP5_LHX6	RAB18	0.07	0.06	1.26	0.209	0.662
BD	EN_L6B	ATG3	-0.13	0.10	-1.26	0.209	0.658
BD	EN_L3_5_IT_2	ZNF263	0.08	0.06	1.26	0.209	0.656
BD	Astro	PELI3	0.14	0.11	1.26	0.209	0.59
BD	Endo	SAE1	-0.11	0.09	-1.26	0.209	0.546
BD	EN_L2_3_IT	SFSWAP	-0.06	0.05	-1.26	0.209	1
BD	EN_L6_IT_2	TIAM2	0.11	0.08	1.26	0.209	0.729
BD	EN_L5_ET	GOLGA1	-1.10	0.83	-1.32	0.209	0.665
BD	EN_L6_IT_1	BCKDK	-0.17	0.13	-1.26	0.21	0.948
BD	Astro	STARD9	0.08	0.06	1.26	0.21	0.59
BD	EN_L5_6_NP	SLC18B1	0.13	0.11	1.26	0.21	0.764
BD	EN_L3_5_IT_1	PPP1R1C	0.22	0.17	1.26	0.21	0.9
BD	EN_L6_IT_1	DCTN2	-0.09	0.07	-1.26	0.21	0.948
BD	IN_LAMP5_RELN	TNRC18	0.07	0.06	1.26	0.21	0.68
BD	EN_L2_3_IT	GALNT3	-0.12	0.10	-1.26	0.21	1
BD	IN_ADARB2	BOP1	-0.13	0.10	-1.26	0.21	0.807
BD	EN_L6B	SPARCL1	0.12	0.09	1.26	0.21	0.658
BD	IN_VIP	ENSG00000285589	-0.15	0.12	-1.26	0.21	0.643
BD	EN_L6_IT_1	ELOVL5	0.23	0.18	1.26	0.21	0.948
BD	PC	FAM20A	-0.26	0.21	-1.26	0.21	0.65
BD	IN_SST	PIP4K2C	0.09	0.08	1.26	0.21	0.647
BD	EN_L3_5_IT_2	FAM169A	0.05	0.04	1.26	0.21	0.656
BD	EN_L3_5_IT_2	GRAMD4	-0.07	0.06	-1.26	0.21	0.656
BD	EN_L3_5_IT_1	MAP3K20	-0.19	0.15	-1.26	0.21	0.9
BD	IN_LAMP5_LHX6	MZT2B	-0.11	0.09	-1.26	0.21	0.662
BD	Astro	ANKRD54	0.06	0.05	1.26	0.21	0.59
BD	Micro	BSG	0.10	0.08	1.26	0.21	0.645
BD	EN_L6B	LRPPRC	-0.07	0.06	-1.26	0.21	0.658
BD	IN_PVALB_CHC	ANKRD42	0.10	0.08	1.26	0.21	0.756
BD	Endo	RPRD1B	0.10	0.08	1.26	0.21	0.546
BD	Endo	FAM43A	-0.16	0.13	-1.26	0.21	0.546
BD	EN_L6_IT_1	CASTOR2	0.10	0.08	1.26	0.21	0.948
BD	EN_L2_3_IT	ATP8A1	-0.07	0.05	-1.26	0.21	1
BD	IN_LAMP5_LHX6	TAF1C	0.13	0.10	1.26	0.21	0.662
BD	PC	BRD2	0.13	0.10	1.26	0.21	0.65
BD	EN_L3_5_IT_1	CFAP92	0.10	0.08	1.26	0.21	0.9
BD	EN_L6_IT_2	MAML1	0.12	0.10	1.26	0.21	0.729
BD	IN_PVALB_CHC	BAX	0.20	0.16	1.26	0.21	0.756
BD	Astro	ENSG00000285082	-0.14	0.11	-1.26	0.21	0.59
BD	Micro	ZBTB8OS	0.08	0.06	1.26	0.21	0.645
BD	PVM	LRRK2	0.26	0.21	1.26	0.21	0.906
BD	IN_LAMP5_RELN	TMED8	0.07	0.06	1.26	0.21	0.68
BD	IN_VIP	HS3ST1	0.10	0.08	1.26	0.21	0.643
BD	EN_L6_CT	PLCXD2	0.20	0.16	1.26	0.21	0.679
BD	EN_L2_3_IT	FBXO16	-0.07	0.06	-1.26	0.21	1
BD	Endo	ARHGAP31	-0.08	0.06	-1.26	0.21	0.546
BD	IN_ADARB2	SLC25A21	-0.17	0.13	-1.26	0.21	0.807
BD	IN_LAMP5_RELN	ZNF154	-0.10	0.08	-1.26	0.21	0.68
BD	VLMC	DUSP16	-0.22	0.18	-1.26	0.21	0.996
BD	EN_L3_5_IT_2	FMN2	-0.06	0.04	-1.26	0.21	0.656
BD	IN_ADARB2	KIAA1522	-0.13	0.10	-1.26	0.21	0.807
BD	OPC	DCTN4	0.05	0.04	1.26	0.21	0.539
BD	EN_L3_5_IT_2	CDC27	0.05	0.04	1.26	0.21	0.656
BD	IN_LAMP5_RELN	ACTR3B	-0.06	0.05	-1.26	0.21	0.68
BD	OPC	RBM42	-0.13	0.10	-1.26	0.21	0.539
BD	IN_PVALB	NRDE2	-0.05	0.04	-1.26	0.21	0.564
BD	Astro	DNM1L	-0.05	0.04	-1.26	0.21	0.591
BD	OPC	COQ9	0.08	0.07	1.26	0.21	0.539
BD	Micro	LY96	0.12	0.10	1.26	0.21	0.645
BD	IN_VIP	DCLRE1A	-0.10	0.08	-1.26	0.21	0.643
BD	IN_LAMP5_RELN	SLC25A5	-0.13	0.10	-1.26	0.21	0.68
BD	EN_L3_5_IT_2	BUB1B	0.20	0.16	1.26	0.21	0.656
BD	EN_L3_5_IT_3	ZNF575	-0.11	0.09	-1.26	0.21	0.659
BD	EN_L5_6_NP	CDC27	0.07	0.06	1.26	0.21	0.764
BD	IN_SST	FIGNL2	0.13	0.10	1.26	0.21	0.648
BD	EN_L3_5_IT_3	PALM2AKAP2	-0.07	0.06	-1.26	0.21	0.659
BD	IN_LAMP5_RELN	APOO	0.07	0.06	1.26	0.21	0.68
BD	IN_VIP	LRRK1	-0.07	0.06	-1.26	0.21	0.643
BD	EN_L5_ET	ARHGEF9	-0.96	0.72	-1.32	0.21	0.666
BD	IN_LAMP5_LHX6	ARHGEF7	0.10	0.08	1.26	0.21	0.662
BD	PC	CERS5	0.12	0.10	1.26	0.21	0.65
BD	Endo	CBLB	-0.13	0.10	-1.26	0.21	0.546
BD	EN_L6B	SH3GL1	0.11	0.08	1.26	0.21	0.659
BD	OPC	FAM50A	0.08	0.07	1.26	0.21	0.539
BD	EN_L3_5_IT_3	SNCG	0.15	0.12	1.26	0.21	0.659
BD	OPC	PLCL2	-0.06	0.05	-1.26	0.21	0.539
BD	IN_PVALB_CHC	TWSG1	-0.12	0.09	-1.26	0.21	0.756
BD	Endo	ZNF490	-0.15	0.12	-1.26	0.21	0.546
BD	IN_LAMP5_LHX6	USP4	0.09	0.07	1.26	0.21	0.662
BD	EN_L3_5_IT_2	CLDN14	0.21	0.17	1.26	0.21	0.656
BD	IN_LAMP5_RELN	ACP6	0.09	0.07	1.26	0.21	0.68
BD	EN_L6_IT_1	ZNF696	0.16	0.13	1.26	0.21	0.948
BD	EN_L5_6_NP	EEA1	-0.07	0.05	-1.26	0.21	0.764
BD	EN_L3_5_IT_3	KIAA1586	0.09	0.07	1.26	0.21	0.659
BD	EN_L2_3_IT	UBE2T	0.10	0.08	1.26	0.21	1
BD	IN_VIP	CCDC142	-0.09	0.07	-1.26	0.21	0.643
BD	IN_VIP	ZNRF3	-0.07	0.05	-1.26	0.21	0.643
BD	IN_LAMP5_LHX6	EML1	-0.10	0.08	-1.26	0.21	0.662
BD	EN_L2_3_IT	ANKRA2	0.08	0.06	1.26	0.21	1
BD	EN_L2_3_IT	PAPLN	0.14	0.11	1.26	0.21	1
BD	IN_VIP	GPC6	-0.13	0.10	-1.26	0.21	0.643
BD	EN_L2_3_IT	CLUH	-0.08	0.06	-1.26	0.21	1
BD	EN_L3_5_IT_1	RNF169	-0.07	0.06	-1.26	0.21	0.9
BD	IN_SST	FEM1A	0.12	0.09	1.26	0.21	0.648
BD	Oligo	SRP54	0.05	0.04	1.26	0.21	0.75
BD	EN_L2_3_IT	C11orf87	-0.07	0.06	-1.26	0.21	1
BD	EN_L6_CT	NAB1	-0.08	0.07	-1.26	0.21	0.679
BD	OPC	CEBPB	0.17	0.13	1.26	0.21	0.539
BD	EN_L6B	TMEM138	0.13	0.11	1.26	0.21	0.659
BD	Oligo	C11orf42	-0.17	0.13	-1.26	0.21	0.75
BD	IN_LAMP5_RELN	ELF1	0.11	0.09	1.26	0.21	0.68
BD	EN_L3_5_IT_1	ACAP2	-0.05	0.04	-1.26	0.21	0.9
BD	IN_LAMP5_RELN	ZNF846	0.09	0.07	1.26	0.21	0.68
BD	EN_L3_5_IT_3	ARID1A	-0.07	0.06	-1.26	0.21	0.659
BD	IN_SST	SCRT1	0.08	0.07	1.26	0.21	0.648
BD	IN_ADARB2	LRRC63	-0.18	0.14	-1.26	0.21	0.807
BD	EN_L6_IT_1	DAB1	-0.15	0.12	-1.26	0.21	0.948
BD	EN_L3_5_IT_1	DHX8	0.08	0.06	1.26	0.21	0.9
BD	IN_SST	ITPKC	0.10	0.08	1.26	0.21	0.648
BD	IN_PVALB	ZNF738	0.09	0.08	1.26	0.21	0.565
BD	EN_L3_5_IT_3	CELSR3	-0.08	0.06	-1.26	0.21	0.659
BD	IN_LAMP5_RELN	UNC5D	-0.07	0.05	-1.26	0.21	0.68
BD	EN_L6_IT_2	SNX11	-0.20	0.16	-1.26	0.21	0.729
BD	Astro	GFM1	0.08	0.06	1.26	0.21	0.591
BD	IN_PVALB_CHC	SPTAN1	0.06	0.05	1.26	0.21	0.757
BD	Oligo	CASKIN1	-0.12	0.10	-1.26	0.21	0.75
BD	OPC	URB1	0.07	0.06	1.26	0.21	0.539
BD	PC	FHOD3	-0.20	0.16	-1.26	0.21	0.65
BD	EN_L6_CT	RNF111	-0.07	0.05	-1.26	0.21	0.679
BD	PC	ZNF397	0.16	0.13	1.26	0.21	0.65
BD	EN_L2_3_IT	RYBP	-0.09	0.07	-1.26	0.21	1
BD	IN_LAMP5_RELN	ACVR2A	0.08	0.06	1.26	0.21	0.68
BD	EN_L3_5_IT_2	RPL5	0.05	0.04	1.26	0.21	0.656
BD	Oligo	TAF7	0.06	0.05	1.26	0.21	0.75
BD	EN_L6B	ELOB	-0.15	0.12	-1.26	0.21	0.659
BD	VLMC	SLC13A3	-0.48	0.38	-1.26	0.21	0.996
BD	EN_L3_5_IT_2	NUP133	0.06	0.05	1.26	0.21	0.656
BD	IN_VIP	TMEM120A	0.08	0.06	1.26	0.21	0.644
BD	Endo	ALS2	-0.10	0.08	-1.26	0.21	0.546
BD	IN_LAMP5_LHX6	CFAP92	0.16	0.12	1.26	0.21	0.662
BD	VLMC	HDAC5	-0.23	0.18	-1.26	0.21	0.996
BD	IN_ADARB2	PLOD1	0.15	0.12	1.26	0.21	0.807
BD	EN_L6_CT	HACD1	0.21	0.17	1.26	0.21	0.679
BD	IN_ADARB2	ZNF644	-0.05	0.04	-1.26	0.21	0.807
BD	EN_L3_5_IT_2	ANKRD30B	0.11	0.08	1.26	0.21	0.656
BD	EN_L6_IT_2	SAXO2	-0.19	0.15	-1.26	0.21	0.729
BD	Astro	RFC5	-0.10	0.08	-1.26	0.21	0.591
BD	EN_L2_3_IT	ART3	-0.20	0.16	-1.26	0.21	1
BD	EN_L6_IT_1	EIF4G1	-0.11	0.08	-1.26	0.21	0.948
BD	EN_L6_IT_1	ENSG00000254553	0.19	0.15	1.26	0.21	0.948
BD	SMC	HSP90AB1	0.27	0.22	1.26	0.21	0.995
BD	EN_L2_3_IT	WDFY3	-0.05	0.04	-1.26	0.21	1
BD	IN_LAMP5_RELN	SSBP3	0.08	0.06	1.26	0.21	0.68
BD	IN_PVALB	SLC16A1	0.07	0.05	1.26	0.21	0.565
BD	OPC	INPP4B	0.11	0.08	1.26	0.21	0.539
BD	EN_L6_IT_2	MAPK14	0.09	0.07	1.26	0.21	0.729
BD	OPC	PLCB1	-0.05	0.04	-1.26	0.21	0.539
BD	Adaptive	SPOCK2	0.49	0.39	1.26	0.21	0.996
BD	IN_PVALB	SNX18	0.07	0.06	1.26	0.21	0.565
BD	EN_L3_5_IT_3	DEGS2	0.16	0.13	1.26	0.21	0.659
BD	Adaptive	MSN	-0.34	0.27	-1.26	0.21	0.996
BD	EN_L6_CT	PAN3	-0.07	0.05	-1.26	0.21	0.679
BD	IN_LAMP5_LHX6	PLP1	-0.16	0.12	-1.26	0.21	0.662
BD	EN_L3_5_IT_3	PRKD2	-0.12	0.09	-1.26	0.21	0.659
BD	Oligo	TIMM9	-0.06	0.05	-1.26	0.21	0.75
BD	EN_L6_CT	OGFOD1	-0.10	0.08	-1.26	0.21	0.679
BD	EN_L3_5_IT_2	EPHB6	-0.06	0.05	-1.26	0.21	0.656
BD	EN_L6B	STAMBP	0.11	0.09	1.26	0.21	0.659
BD	OPC	MTFR1	0.07	0.06	1.26	0.21	0.539
BD	Endo	CAMLG	0.14	0.11	1.26	0.21	0.546
BD	EN_L3_5_IT_2	PSPH	-0.09	0.07	-1.26	0.21	0.656
BD	Astro	NAGA	0.12	0.10	1.26	0.21	0.591
BD	EN_L6_IT_2	ARV1	-0.16	0.13	-1.26	0.21	0.729
BD	EN_L3_5_IT_1	TEX2	-0.10	0.08	-1.26	0.21	0.9
BD	IN_LAMP5_RELN	ACACA	0.05	0.04	1.26	0.21	0.68
BD	EN_L6_CT	CKAP2	0.14	0.11	1.26	0.21	0.679
BD	IN_PVALB	ARMC6	-0.08	0.06	-1.26	0.21	0.565
BD	EN_L6_IT_2	FKBP9	0.23	0.18	1.26	0.21	0.729
BD	EN_L2_3_IT	MYOZ3	0.18	0.14	1.26	0.21	1
BD	EN_L5_6_NP	SEMA7A	-0.14	0.11	-1.26	0.21	0.765
BD	EN_L6_IT_1	PRDM6	0.19	0.15	1.26	0.21	0.948
BD	PC	TRMT1L	0.18	0.14	1.26	0.21	0.65
BD	IN_LAMP5_RELN	ANKRD18A	-0.22	0.17	-1.26	0.21	0.68
BD	IN_LAMP5_RELN	IL12RB2	0.20	0.16	1.26	0.21	0.68
BD	IN_PVALB	HMGXB4	0.06	0.05	1.26	0.21	0.565
BD	Astro	TF	-0.12	0.09	-1.26	0.21	0.591
BD	IN_SST	SMARCA2	-0.12	0.09	-1.26	0.21	0.648
BD	Micro	CFAP36	-0.10	0.08	-1.26	0.21	0.646
BD	OPC	ORMDL3	0.14	0.11	1.26	0.21	0.539
BD	EN_L3_5_IT_2	SDE2	0.09	0.07	1.26	0.21	0.656
BD	IN_LAMP5_LHX6	BMPR2	-0.06	0.05	-1.26	0.21	0.662
BD	IN_SST	SSRP1	-0.07	0.06	-1.26	0.21	0.648
BD	IN_VIP	NUP43	0.07	0.05	1.26	0.21	0.644
BD	EN_L6_IT_2	BEX4	-0.12	0.10	-1.26	0.21	0.729
BD	OPC	CACNB1	0.10	0.08	1.26	0.21	0.539
BD	IN_SST	TEX9	0.08	0.07	1.26	0.21	0.648
BD	IN_ADARB2	KCNJ14	-0.16	0.13	-1.26	0.21	0.807
BD	OPC	PHKA2	0.07	0.06	1.26	0.21	0.539
BD	OPC	C9orf40	0.15	0.12	1.26	0.21	0.539
BD	EN_L3_5_IT_2	COASY	0.11	0.09	1.26	0.21	0.656
BD	EN_L6_CT	FAM234B	0.09	0.07	1.26	0.21	0.679
BD	IN_PVALB_CHC	RARS1	0.10	0.08	1.26	0.21	0.757
BD	IN_LAMP5_RELN	FAM120A	-0.06	0.04	-1.26	0.21	0.68
BD	EN_L3_5_IT_3	KLHDC4	-0.08	0.06	-1.26	0.21	0.659
BD	IN_LAMP5_RELN	GNAI3	-0.06	0.05	-1.26	0.21	0.68
BD	IN_ADARB2	PHKA1	0.17	0.13	1.26	0.21	0.807
BD	EN_L6B	GPT2	-0.11	0.09	-1.26	0.21	0.659
BD	IN_ADARB2	VEZF1	-0.11	0.09	-1.26	0.21	0.807
BD	EN_L6_IT_1	PTPRO	-0.10	0.08	-1.26	0.21	0.948
BD	EN_L3_5_IT_2	RC3H1	0.04	0.03	1.26	0.21	0.656
BD	EN_L6B	CERK	-0.11	0.09	-1.26	0.21	0.659
BD	IN_SST	ZNF770	0.07	0.06	1.26	0.21	0.648
BD	EN_L3_5_IT_3	ETFRF1	0.06	0.05	1.26	0.21	0.659
BD	IN_VIP	RFX4	-0.11	0.08	-1.26	0.21	0.644
BD	IN_VIP	TMEM9	-0.05	0.04	-1.26	0.21	0.644
BD	Micro	SENP2	-0.07	0.06	-1.26	0.21	0.646
BD	EN_L6_CT	PRMT2	-0.08	0.06	-1.26	0.21	0.679
BD	IN_SST	SPRING1	-0.09	0.07	-1.26	0.21	0.648
BD	EN_L3_5_IT_1	KCND2	-0.10	0.08	-1.26	0.21	0.9
BD	EN_L6B	PRKCI	0.07	0.06	1.26	0.21	0.659
BD	IN_LAMP5_RELN	MAN1C1	0.08	0.07	1.26	0.21	0.68
BD	Astro	AHNAK2	0.19	0.15	1.26	0.21	0.591
BD	Oligo	CMYA5	-0.11	0.09	-1.26	0.21	0.75
BD	EN_L6_IT_2	CERS4	-0.12	0.10	-1.26	0.21	0.729
BD	IN_LAMP5_LHX6	RBFOX2	-0.05	0.04	-1.26	0.21	0.662
BD	IN_SST	SMC1A	-0.07	0.06	-1.26	0.21	0.648
BD	IN_LAMP5_LHX6	PRDM4	0.11	0.09	1.26	0.21	0.662
BD	Astro	CEP250	0.09	0.07	1.26	0.21	0.591
BD	Endo	GHITM	-0.13	0.11	-1.26	0.21	0.547
BD	EN_L3_5_IT_2	ARMCX1	0.09	0.07	1.26	0.21	0.656
BD	EN_L5_6_NP	SLC29A4	0.15	0.12	1.26	0.21	0.765
BD	EN_L3_5_IT_1	GAL	-0.20	0.16	-1.26	0.21	0.9
BD	EN_L6_IT_2	SNPH	-0.17	0.13	-1.26	0.21	0.729
BD	Astro	DENND2C	0.12	0.10	1.26	0.21	0.591
BD	EN_L6_IT_1	PPM1H	-0.08	0.07	-1.26	0.21	0.948
BD	EN_L3_5_IT_3	RABEP1	-0.04	0.03	-1.26	0.21	0.659
BD	EN_L2_3_IT	ASTN1	-0.07	0.05	-1.26	0.21	1
BD	IN_VIP	SLC25A28	0.07	0.06	1.26	0.21	0.644
BD	EN_L3_5_IT_3	SLC38A2	-0.08	0.06	-1.26	0.21	0.659
BD	EN_L2_3_IT	TSN	0.06	0.05	1.26	0.21	1
BD	IN_ADARB2	MARS1	-0.08	0.06	-1.26	0.21	0.807
BD	EN_L2_3_IT	SPSB4	-0.22	0.18	-1.26	0.21	1
BD	VLMC	TGFB2	-0.27	0.22	-1.26	0.21	0.996
BD	EN_L6_IT_2	EFTUD2	-0.14	0.11	-1.26	0.21	0.729
BD	EN_L3_5_IT_1	KIFAP3	-0.06	0.05	-1.26	0.21	0.9
BD	EN_L5_ET	GLE1	-1.13	0.85	-1.32	0.21	0.667
BD	IN_ADARB2	TRIM5	-0.26	0.20	-1.26	0.21	0.807
BD	EN_L3_5_IT_1	UBXN4	0.06	0.05	1.26	0.21	0.9
BD	EN_L6B	SEMA3E	-0.15	0.12	-1.26	0.21	0.659
BD	EN_L6B	ITGA8	0.15	0.12	1.26	0.21	0.659
BD	OPC	STIL	-0.14	0.11	-1.26	0.21	0.539
BD	IN_ADARB2	SUDS3	0.07	0.06	1.26	0.21	0.807
BD	EN_L3_5_IT_3	ENSG00000286185	0.17	0.14	1.26	0.21	0.659
BD	IN_VIP	PFDN2	-0.06	0.05	-1.26	0.21	0.644
BD	Oligo	ACTR3C	0.15	0.12	1.26	0.21	0.75
BD	IN_VIP	SYDE2	0.08	0.06	1.26	0.21	0.644
BD	EN_L6_CT	EBAG9	0.11	0.09	1.26	0.21	0.679
BD	IN_LAMP5_RELN	CEBPB	-0.12	0.10	-1.26	0.21	0.68
BD	IN_PVALB	ENSG00000272305	0.12	0.10	1.26	0.21	0.565
BD	IN_PVALB	PLEKHH2	0.15	0.12	1.26	0.21	0.565
BD	Oligo	TCAIM	-0.08	0.06	-1.26	0.21	0.75
BD	Astro	KIAA1217	-0.10	0.08	-1.26	0.21	0.591
BD	OPC	MARCHF11	-0.14	0.11	-1.26	0.21	0.539
BD	IN_ADARB2	ZSCAN23	-0.13	0.11	-1.26	0.21	0.807
BD	Endo	INTS13	-0.16	0.13	-1.26	0.21	0.547
BD	OPC	EML2	0.08	0.06	1.26	0.21	0.539
BD	Oligo	TCERG1L	-0.12	0.09	-1.26	0.21	0.75
BD	IN_PVALB_CHC	SUMO1	0.10	0.08	1.26	0.21	0.757
BD	EN_L3_5_IT_2	FEZ1	0.04	0.03	1.26	0.21	0.656
BD	EN_L2_3_IT	NCBP3	-0.05	0.04	-1.26	0.21	1
BD	IN_PVALB	GPATCH1	0.06	0.05	1.26	0.21	0.565
BD	EN_L3_5_IT_3	CD38	-0.19	0.15	-1.26	0.21	0.659
BD	IN_LAMP5_LHX6	BDH1	-0.08	0.07	-1.26	0.21	0.662
BD	EN_L3_5_IT_3	DLG1	0.05	0.04	1.26	0.21	0.659
BD	EN_L3_5_IT_2	DOK4	-0.10	0.08	-1.26	0.21	0.656
BD	EN_L6_CT	GARS1	0.09	0.07	1.26	0.21	0.679
BD	Endo	NSMAF	-0.09	0.08	-1.26	0.21	0.547
BD	EN_L3_5_IT_3	PABPC1L2B	0.13	0.10	1.26	0.21	0.659
BD	Oligo	C6orf58	0.16	0.13	1.26	0.21	0.75
BD	EN_L3_5_IT_2	COL10A1	-0.16	0.13	-1.26	0.21	0.656
BD	Astro	MIS18A	0.17	0.13	1.26	0.21	0.591
BD	IN_ADARB2	ANKRD20A4P	-0.23	0.18	-1.26	0.21	0.807
BD	IN_PVALB	CREBZF	0.05	0.04	1.26	0.21	0.565
BD	EN_L6_CT	EPHA6	0.21	0.17	1.26	0.21	0.679
BD	EN_L6_IT_1	ZNF384	-0.12	0.10	-1.26	0.21	0.948
BD	IN_ADARB2	SMG7	-0.07	0.06	-1.26	0.21	0.807
BD	OPC	SDR39U1	-0.10	0.08	-1.26	0.21	0.539
BD	EN_L6_CT	OMG	0.12	0.10	1.26	0.21	0.679
BD	EN_L3_5_IT_1	CDK7	0.09	0.07	1.26	0.21	0.9
BD	EN_L2_3_IT	MRPL3	-0.06	0.05	-1.26	0.21	1
BD	EN_L6B	SF3B1	-0.08	0.06	-1.26	0.21	0.659
BD	Endo	CFAP97	-0.16	0.13	-1.26	0.21	0.547
BD	IN_SST	PAPOLA	-0.06	0.05	-1.26	0.21	0.648
BD	IN_ADARB2	TRPV1	0.14	0.11	1.26	0.21	0.807
BD	EN_L6B	LIN9	0.14	0.11	1.26	0.21	0.659
BD	EN_L6_CT	MACROH2A1	-0.07	0.05	-1.26	0.21	0.679
BD	EN_L5_6_NP	SMAD1	0.11	0.09	1.26	0.21	0.766
BD	OPC	CENPK	-0.21	0.16	-1.26	0.21	0.539
BD	EN_L2_3_IT	FAM104B	-0.10	0.08	-1.26	0.21	1
BD	IN_PVALB	ID2	-0.14	0.11	-1.26	0.21	0.565
BD	Astro	GATA1	-0.24	0.19	-1.26	0.21	0.591
BD	IN_PVALB	TRMT2B	0.08	0.07	1.26	0.21	0.565
BD	IN_ADARB2	RABEP2	-0.12	0.09	-1.26	0.21	0.807
BD	EN_L5_ET	UBXN2B	1.00	0.76	1.32	0.211	0.667
BD	EN_L5_6_NP	PKP2	0.24	0.19	1.26	0.211	0.766
BD	EN_L6_IT_1	RMC1	0.09	0.07	1.26	0.211	0.948
BD	PC	IL1R1	0.18	0.14	1.26	0.211	0.65
BD	EN_L3_5_IT_3	ENSG00000188897	0.16	0.13	1.26	0.211	0.659
BD	VLMC	RAC1	0.17	0.13	1.26	0.211	0.996
BD	IN_LAMP5_LHX6	UBE2L3	0.08	0.06	1.26	0.211	0.662
BD	EN_L6_IT_2	NCAN	-0.18	0.14	-1.26	0.211	0.729
BD	IN_PVALB_CHC	LMAN2L	0.15	0.12	1.26	0.211	0.757
BD	IN_PVALB_CHC	SIK3	-0.06	0.05	-1.26	0.211	0.757
BD	EN_L6B	USP13	0.16	0.13	1.26	0.211	0.659
BD	Oligo	CLSTN2	0.09	0.07	1.26	0.211	0.751
BD	Micro	ZFAND2A	-0.24	0.19	-1.26	0.211	0.647
BD	SMC	PAFAH1B1	-0.20	0.16	-1.26	0.211	0.995
BD	Micro	PDPR	0.12	0.10	1.26	0.211	0.647
BD	EN_L6_IT_2	RGCC	0.25	0.20	1.26	0.211	0.729
BD	EN_L2_3_IT	TLCD4-RWDD3	0.14	0.11	1.26	0.211	1
BD	IN_PVALB	NLE1	0.15	0.12	1.26	0.211	0.565
BD	PC	UVRAG	0.11	0.08	1.26	0.211	0.65
BD	IN_PVALB_CHC	CDADC1	-0.12	0.09	-1.26	0.211	0.757
BD	EN_L5_ET	RAB18	0.86	0.65	1.32	0.211	0.667
BD	IN_ADARB2	NREP	0.09	0.07	1.26	0.211	0.807
BD	Oligo	LRRFIP1	0.09	0.07	1.26	0.211	0.751
BD	Micro	PDE8A	0.08	0.06	1.26	0.211	0.647
BD	EN_L6_IT_2	UCKL1	-0.18	0.15	-1.26	0.211	0.729
BD	PC	LDLRAP1	-0.19	0.15	-1.26	0.211	0.65
BD	EN_L6_IT_2	HSCB	0.17	0.13	1.26	0.211	0.729
BD	IN_VIP	CARD8	-0.09	0.07	-1.26	0.211	0.645
BD	EN_L6B	PI4K2B	0.12	0.09	1.26	0.211	0.659
BD	IN_LAMP5_LHX6	DOK4	-0.13	0.11	-1.26	0.211	0.662
BD	IN_VIP	NRBF2	0.08	0.07	1.26	0.211	0.645
BD	PVM	SOS2	-0.18	0.15	-1.26	0.211	0.908
BD	EN_L3_5_IT_2	MED25	0.07	0.06	1.26	0.211	0.656
BD	EN_L5_6_NP	GTF3C3	0.10	0.08	1.26	0.211	0.766
BD	EN_L2_3_IT	FBXW12	-0.13	0.10	-1.26	0.211	1
BD	Micro	ZNF83	-0.09	0.07	-1.26	0.211	0.647
BD	IN_PVALB_CHC	ZNF675	0.12	0.09	1.26	0.211	0.757
BD	EN_L3_5_IT_2	AMIGO1	0.09	0.07	1.26	0.211	0.656
BD	IN_ADARB2	GALNT15	0.17	0.13	1.26	0.211	0.807
BD	IN_SST	CHST1	0.11	0.09	1.26	0.211	0.649
BD	EN_L3_5_IT_1	ZNF407	-0.08	0.07	-1.26	0.211	0.9
BD	EN_L3_5_IT_2	TJP3	0.15	0.12	1.26	0.211	0.656
BD	OPC	CUL1	0.05	0.04	1.26	0.211	0.54
BD	EN_L5_6_NP	ARMCX4	0.07	0.06	1.26	0.211	0.766
BD	EN_L2_3_IT	F5	0.21	0.17	1.26	0.211	1
BD	EN_L5_6_NP	WHRN	0.22	0.18	1.26	0.211	0.766
BD	IN_PVALB	TENT4A	0.05	0.04	1.26	0.211	0.565
BD	IN_PVALB_CHC	THEM4	-0.12	0.10	-1.26	0.211	0.757
BD	EN_L6_IT_2	CNTLN	0.17	0.13	1.26	0.211	0.729
BD	Astro	CLDN12	0.17	0.14	1.26	0.211	0.592
BD	IN_LAMP5_LHX6	CDC40	0.08	0.06	1.26	0.211	0.662
BD	IN_LAMP5_LHX6	RXRB	-0.15	0.12	-1.26	0.211	0.662
BD	EN_L6B	TPMT	0.15	0.12	1.26	0.211	0.659
BD	Oligo	RFNG	-0.09	0.07	-1.26	0.211	0.751
BD	EN_L3_5_IT_3	TMEM167A	-0.06	0.05	-1.26	0.211	0.66
BD	IN_LAMP5_RELN	MGAT5	-0.05	0.04	-1.26	0.211	0.682
BD	IN_LAMP5_LHX6	KATNA1	-0.11	0.09	-1.26	0.211	0.662
BD	EN_L6_IT_2	CNTRL	-0.12	0.10	-1.26	0.211	0.729
BD	IN_ADARB2	SLC2A14	-0.17	0.14	-1.26	0.211	0.807
BD	IN_PVALB_CHC	CDAN1	0.16	0.13	1.26	0.211	0.757
BD	EN_L3_5_IT_1	UBE4B	0.06	0.05	1.26	0.211	0.9
BD	EN_L6_CT	ZDHHC17	-0.06	0.05	-1.26	0.211	0.68
BD	EN_L6B	ACOX3	0.10	0.08	1.26	0.211	0.659
BD	IN_PVALB_CHC	RPS7	-0.12	0.09	-1.26	0.211	0.757
BD	IN_LAMP5_LHX6	MTHFD1	0.09	0.07	1.26	0.211	0.662
BD	EN_L6_IT_2	RGS22	0.30	0.23	1.26	0.211	0.729
BD	EN_L3_5_IT_3	NRAP	-0.21	0.16	-1.26	0.211	0.66
BD	EN_L6_CT	LNX1	-0.07	0.06	-1.26	0.211	0.68
BD	EN_L3_5_IT_1	ENSG00000284461	0.13	0.11	1.26	0.211	0.9
BD	OPC	TRMT44	0.07	0.06	1.26	0.211	0.54
BD	PC	SND1	0.12	0.10	1.26	0.211	0.651
BD	IN_SST	ENSG00000249319	0.10	0.08	1.26	0.211	0.649
BD	Endo	ARL6IP6	0.15	0.12	1.26	0.211	0.547
BD	EN_L3_5_IT_2	CHAF1A	0.09	0.07	1.26	0.211	0.656
BD	EN_L5_6_NP	TANC2	-0.07	0.05	-1.26	0.211	0.766
BD	EN_L6B	PHF21A	-0.08	0.07	-1.26	0.211	0.659
BD	EN_L2_3_IT	CLASP2	0.05	0.04	1.26	0.211	1
BD	EN_L2_3_IT	VCP	-0.09	0.07	-1.26	0.211	1
BD	Micro	PLCB1	0.15	0.12	1.26	0.211	0.647
BD	EN_L3_5_IT_2	ZNF394	0.08	0.06	1.26	0.211	0.656
BD	Endo	WDR6	-0.14	0.11	-1.26	0.211	0.547
BD	EN_L2_3_IT	ABAT	0.05	0.04	1.26	0.211	1
BD	EN_L6_IT_2	KCNMB3	-0.23	0.18	-1.26	0.211	0.729
BD	IN_VIP	NFIL3	0.13	0.10	1.26	0.211	0.645
BD	Astro	SHARPIN	0.08	0.07	1.26	0.211	0.592
BD	Astro	TRIP12	-0.05	0.04	-1.26	0.211	0.592
BD	EN_L6B	CC2D2B	0.17	0.14	1.26	0.211	0.659
BD	IN_SST	BTN3A1	-0.18	0.14	-1.26	0.211	0.649
BD	EN_L3_5_IT_3	SUSD6	-0.07	0.06	-1.26	0.211	0.66
BD	IN_SST	ITGB4	0.19	0.15	1.26	0.211	0.649
BD	EN_L3_5_IT_2	KPNB1	-0.05	0.04	-1.26	0.211	0.656
BD	EN_L3_5_IT_2	STRC	0.13	0.10	1.26	0.211	0.656
BD	EN_L6B	ARHGAP32	-0.07	0.06	-1.26	0.211	0.659
BD	Oligo	TUFM	-0.06	0.05	-1.26	0.211	0.751
BD	VLMC	SLF1	-0.19	0.15	-1.26	0.211	0.996
BD	IN_PVALB	NUDT12	0.10	0.08	1.26	0.211	0.566
BD	IN_LAMP5_RELN	YWHAQ	-0.07	0.06	-1.26	0.211	0.682
BD	EN_L3_5_IT_1	SLC25A39	0.15	0.12	1.26	0.211	0.9
BD	IN_LAMP5_RELN	TIMM8B	-0.11	0.09	-1.26	0.211	0.682
BD	EN_L5_6_NP	PTK2B	-0.19	0.15	-1.26	0.211	0.766
BD	EN_L2_3_IT	NOP16	-0.11	0.09	-1.26	0.211	1
BD	VLMC	P4HA1	-0.19	0.15	-1.26	0.211	0.996
BD	Astro	TBK1	0.06	0.05	1.26	0.211	0.592
BD	EN_L6_CT	PHKA2	0.14	0.11	1.26	0.211	0.68
BD	IN_VIP	GPAA1	-0.09	0.07	-1.26	0.211	0.645
BD	EN_L2_3_IT	ATF3	-0.21	0.17	-1.26	0.211	1
BD	EN_L5_6_NP	B3GNTL1	-0.14	0.11	-1.26	0.211	0.766
BD	IN_PVALB	MAFB	0.11	0.09	1.26	0.211	0.566
BD	EN_L6_IT_2	MAPK11	-0.13	0.11	-1.26	0.211	0.729
BD	EN_L5_ET	TTBK1	1.03	0.78	1.32	0.211	0.668
BD	IN_SST	PREP	0.07	0.05	1.26	0.211	0.649
BD	IN_LAMP5_LHX6	RPL9	0.10	0.08	1.26	0.211	0.663
BD	IN_ADARB2	NLK	-0.07	0.06	-1.26	0.211	0.807
BD	Micro	ZNF428	-0.12	0.10	-1.26	0.211	0.647
BD	OPC	LEMD1	-0.16	0.13	-1.26	0.211	0.54
BD	EN_L2_3_IT	OTOF	-0.22	0.18	-1.26	0.211	1
BD	EN_L6_IT_1	ZNF41	0.11	0.09	1.26	0.211	0.948
BD	EN_L3_5_IT_3	MAMLD1	0.09	0.07	1.26	0.211	0.66
BD	EN_L5_6_NP	TRAPPC11	0.07	0.05	1.26	0.211	0.766
BD	Oligo	NKAPL	0.13	0.10	1.26	0.211	0.751
BD	IN_VIP	VCPIP1	-0.06	0.05	-1.26	0.211	0.645
BD	EN_L3_5_IT_1	SLC9A8	0.10	0.08	1.26	0.211	0.9
BD	IN_SST	AMOT	0.17	0.14	1.26	0.211	0.649
BD	Oligo	ZKSCAN7	-0.07	0.06	-1.26	0.211	0.751
BD	EN_L3_5_IT_1	ITGAL	-0.20	0.16	-1.26	0.211	0.9
BD	EN_L2_3_IT	MROH6	0.22	0.17	1.26	0.211	1
BD	Astro	C8orf37	0.10	0.08	1.26	0.211	0.592
BD	EN_L3_5_IT_1	SEPTIN11	-0.07	0.06	-1.26	0.211	0.9
BD	IN_PVALB	FOXRED1	-0.06	0.05	-1.26	0.211	0.566
BD	IN_ADARB2	STARD4	0.15	0.12	1.26	0.211	0.807
BD	IN_LAMP5_RELN	MAMLD1	0.11	0.08	1.26	0.211	0.682
BD	EN_L6_IT_2	CNGB3	0.26	0.20	1.26	0.211	0.729
BD	Endo	BIN3	0.17	0.13	1.26	0.211	0.548
BD	Oligo	NBN	0.05	0.04	1.26	0.211	0.751
BD	IN_VIP	H6PD	0.09	0.07	1.26	0.211	0.645
BD	IN_LAMP5_RELN	CIAO1	-0.07	0.06	-1.26	0.211	0.682
BD	EN_L3_5_IT_3	ARL4A	0.12	0.10	1.26	0.211	0.66
BD	EN_L6_IT_1	RFX4	-0.15	0.12	-1.26	0.211	0.948
BD	EN_L2_3_IT	GLYAT	0.17	0.13	1.26	0.211	1
BD	IN_PVALB	ENSG00000288643	0.13	0.10	1.26	0.211	0.566
BD	EN_L6_IT_2	SAMD13	-0.23	0.19	-1.26	0.211	0.729
BD	EN_L6B	ZGLP1	-0.19	0.15	-1.26	0.211	0.659
BD	EN_L5_ET	MTCH2	-1.07	0.81	-1.32	0.211	0.668
BD	PC	UNC80	0.20	0.16	1.26	0.211	0.651
BD	IN_SST	SAP30	-0.10	0.08	-1.26	0.211	0.649
BD	EN_L6_CT	SGPL1	-0.09	0.08	-1.26	0.211	0.68
BD	OPC	SIRT6	-0.13	0.10	-1.26	0.211	0.54
BD	IN_LAMP5_LHX6	BCORL1	0.22	0.17	1.26	0.211	0.663
BD	EN_L2_3_IT	FNDC1	-0.21	0.17	-1.26	0.211	1
BD	EN_L3_5_IT_1	PACSIN2	-0.10	0.08	-1.26	0.211	0.9
BD	IN_LAMP5_RELN	SF3A1	-0.12	0.09	-1.26	0.211	0.682
BD	IN_ADARB2	TMEM158	-0.17	0.14	-1.26	0.211	0.807
BD	IN_PVALB	CADPS	-0.04	0.03	-1.26	0.211	0.566
BD	EN_L3_5_IT_2	SDS	0.22	0.17	1.26	0.211	0.657
BD	EN_L6_IT_2	UTRN	-0.23	0.18	-1.26	0.211	0.729
BD	EN_L3_5_IT_1	EMC7	-0.13	0.10	-1.26	0.211	0.9
BD	Oligo	PPP1R15B	0.06	0.04	1.26	0.211	0.751
BD	EN_L5_6_NP	ZNF407	-0.08	0.07	-1.26	0.211	0.766
BD	IN_LAMP5_RELN	TUBB2A	-0.14	0.11	-1.26	0.211	0.682
BD	SMC	P2RY14	0.40	0.31	1.26	0.211	0.995
BD	Astro	HEBP2	0.10	0.08	1.26	0.211	0.592
BD	IN_ADARB2	LRPPRC	-0.06	0.05	-1.26	0.211	0.807
BD	PC	SRPX2	0.24	0.19	1.26	0.211	0.651
BD	IN_PVALB	CASZ1	-0.15	0.12	-1.26	0.211	0.566
BD	VLMC	TC2N	0.28	0.22	1.26	0.211	0.996
BD	EN_L2_3_IT	DCAF4	0.09	0.07	1.26	0.211	1
BD	IN_VIP	ELP3	0.05	0.04	1.26	0.211	0.645
BD	Micro	HAUS1	-0.14	0.11	-1.26	0.211	0.647
BD	Endo	CACHD1	-0.20	0.16	-1.26	0.211	0.548
BD	EN_L3_5_IT_3	CFL1	0.08	0.06	1.26	0.211	0.66
BD	EN_L3_5_IT_2	PRPF6	0.06	0.05	1.26	0.211	0.657
BD	EN_L5_6_NP	SET	-0.13	0.11	-1.26	0.211	0.766
BD	EN_L3_5_IT_3	GGA1	-0.06	0.05	-1.26	0.211	0.66
BD	Oligo	MISP3	0.11	0.09	1.26	0.211	0.751
BD	EN_L2_3_IT	ANKS1A	-0.06	0.05	-1.26	0.211	1
BD	EN_L3_5_IT_3	SRSF10	0.05	0.04	1.26	0.211	0.66
BD	EN_L5_6_NP	DKK2	0.19	0.15	1.26	0.211	0.766
BD	EN_L3_5_IT_1	PLEKHG1	-0.11	0.09	-1.26	0.211	0.9
BD	IN_SST	CALM1	-0.07	0.06	-1.26	0.211	0.649
BD	Oligo	SLC35B1	-0.07	0.06	-1.26	0.211	0.751
BD	Oligo	KPNA7	-0.12	0.10	-1.26	0.211	0.751
BD	IN_ADARB2	MX1	-0.20	0.16	-1.26	0.211	0.807
BD	IN_PVALB_CHC	ZNF334	-0.13	0.10	-1.26	0.211	0.757
BD	IN_PVALB	SURF1	-0.09	0.08	-1.26	0.211	0.566
BD	EN_L6_IT_1	AGO3	-0.06	0.05	-1.26	0.211	0.948
BD	EN_L3_5_IT_2	NEK1	0.07	0.05	1.26	0.211	0.657
BD	IN_PVALB_CHC	KCNMB1	-0.35	0.28	-1.26	0.211	0.757
BD	Oligo	TMEM132A	0.11	0.09	1.25	0.211	0.751
BD	IN_PVALB_CHC	DNAJB6	-0.10	0.08	-1.26	0.211	0.757
BD	Micro	NAGK	-0.10	0.08	-1.26	0.211	0.647
BD	IN_PVALB_CHC	TEAD1	0.08	0.06	1.26	0.211	0.757
BD	IN_VIP	CHD4	-0.18	0.14	-1.25	0.211	0.645
BD	EN_L6_IT_2	ASXL1	-0.08	0.06	-1.26	0.211	0.729
BD	EN_L6B	PPP1R3F	-0.13	0.11	-1.26	0.211	0.659
BD	IN_SST	RP1	-0.16	0.13	-1.26	0.211	0.649
BD	Oligo	ANKS1B	-0.05	0.04	-1.25	0.211	0.751
BD	EN_L6_IT_1	C19orf44	-0.13	0.10	-1.26	0.211	0.948
BD	EN_L3_5_IT_1	ZFYVE26	-0.10	0.08	-1.26	0.211	0.9
BD	IN_PVALB	SMC4	-0.16	0.13	-1.26	0.211	0.566
BD	EN_L6B	ZNF790	0.11	0.09	1.26	0.211	0.659
BD	IN_PVALB	RRAGD	0.06	0.05	1.25	0.211	0.566
BD	EN_L3_5_IT_3	YIPF7	0.12	0.10	1.26	0.211	0.66
BD	IN_PVALB_CHC	CASC3	0.09	0.07	1.26	0.211	0.757
BD	IN_VIP	MMS19	0.04	0.03	1.25	0.211	0.645
BD	IN_SST	TMEM68	-0.05	0.04	-1.25	0.211	0.649
BD	EN_L5_6_NP	UTP20	-0.08	0.06	-1.26	0.211	0.766
BD	IN_LAMP5_RELN	HSPA4	-0.08	0.06	-1.25	0.211	0.682
BD	EN_L6B	PPP2R3C	0.09	0.07	1.26	0.211	0.659
BD	EN_L3_5_IT_2	CLTA	-0.04	0.04	-1.26	0.211	0.657
BD	EN_L3_5_IT_2	PEX14	-0.05	0.04	-1.26	0.211	0.657
BD	Micro	RPL22L1	-0.14	0.11	-1.25	0.211	0.647
BD	IN_LAMP5_RELN	RBM15	0.11	0.09	1.25	0.211	0.682
BD	EN_L3_5_IT_1	ATXN7	-0.06	0.05	-1.26	0.211	0.9
BD	PC	KLHL20	0.13	0.10	1.25	0.211	0.651
BD	EN_L2_3_IT	SLC12A6	0.06	0.05	1.25	0.211	1
BD	Oligo	GRM3	-0.07	0.06	-1.25	0.211	0.751
BD	IN_PVALB	PSME3	-0.06	0.05	-1.25	0.211	0.566
BD	IN_SST	DYNLL1	-0.07	0.05	-1.25	0.211	0.649
BD	Micro	GATM	-0.12	0.10	-1.25	0.211	0.647
BD	IN_VIP	KCNC1	0.04	0.03	1.25	0.211	0.645
BD	IN_LAMP5_RELN	ZNF717	0.08	0.06	1.25	0.211	0.682
BD	Micro	PDIA4	0.18	0.14	1.25	0.211	0.647
BD	EN_L6_CT	GLB1L3	0.08	0.06	1.26	0.211	0.681
BD	EN_L6B	NYAP2	-0.09	0.07	-1.26	0.211	0.659
BD	IN_PVALB	ZNF324B	0.13	0.11	1.25	0.211	0.566
BD	IN_ADARB2	NUDT13	0.13	0.10	1.26	0.211	0.807
BD	IN_LAMP5_RELN	PSMB4	-0.10	0.08	-1.25	0.211	0.682
BD	EN_L3_5_IT_3	ANKFN1	0.16	0.13	1.25	0.211	0.66
BD	PVM	ETS2	-0.32	0.26	-1.26	0.211	0.908
BD	Astro	ENSG00000273025	0.19	0.15	1.25	0.211	0.593
BD	Micro	E4F1	0.16	0.12	1.25	0.211	0.647
BD	EN_L6_IT_2	DDX17	0.07	0.06	1.26	0.211	0.729
BD	Micro	ZNF720	0.09	0.07	1.25	0.211	0.647
BD	Micro	ABI2	-0.08	0.07	-1.25	0.211	0.647
BD	EN_L6_IT_1	TYR	0.35	0.28	1.26	0.211	0.948
BD	Endo	GMFB	-0.16	0.12	-1.25	0.211	0.548
BD	EN_L6_IT_2	ST3GAL5	-0.12	0.09	-1.26	0.211	0.729
BD	EN_L3_5_IT_2	OBI1	-0.07	0.05	-1.25	0.211	0.657
BD	EN_L3_5_IT_2	ZBTB25	0.06	0.04	1.25	0.211	0.657
BD	EN_L6_IT_1	DUSP6	-0.25	0.20	-1.26	0.211	0.948
BD	VLMC	SLC16A7	0.31	0.25	1.26	0.211	0.996
BD	OPC	RAB1B	-0.09	0.07	-1.25	0.211	0.541
BD	EN_L2_3_IT	MYRIP	0.11	0.09	1.25	0.211	1
BD	Oligo	GRIA2	-0.07	0.06	-1.25	0.211	0.751
BD	Astro	PCDHB11	0.16	0.13	1.25	0.211	0.593
BD	EN_L6_IT_2	AVPI1	0.20	0.16	1.26	0.211	0.729
BD	IN_SST	IRAK4	0.14	0.11	1.25	0.211	0.65
BD	IN_LAMP5_RELN	SPRYD3	-0.12	0.10	-1.25	0.211	0.682
BD	EN_L6_IT_2	WAPL	-0.08	0.07	-1.26	0.211	0.729
BD	IN_PVALB	GPN3	0.10	0.08	1.25	0.211	0.566
BD	EN_L6_IT_1	TBC1D8B	-0.20	0.16	-1.26	0.211	0.948
BD	Micro	CARNMT1	0.10	0.08	1.25	0.211	0.647
BD	Oligo	UACA	-0.06	0.05	-1.25	0.211	0.751
BD	VLMC	RETREG3	0.21	0.17	1.26	0.211	0.996
BD	IN_VIP	IQSEC2	0.06	0.05	1.25	0.211	0.645
BD	Astro	EFHC1	-0.08	0.07	-1.25	0.211	0.593
BD	Micro	SCAMP4	-0.12	0.09	-1.25	0.211	0.647
BD	EN_L2_3_IT	SESN2	0.11	0.08	1.25	0.211	1
BD	EN_L6_CT	MRPS14	0.15	0.12	1.26	0.211	0.681
BD	EN_L2_3_IT	KNTC1	0.09	0.07	1.25	0.211	1
BD	EN_L2_3_IT	CASS4	0.18	0.14	1.25	0.211	1
BD	IN_LAMP5_RELN	SPART	-0.05	0.04	-1.25	0.211	0.682
BD	Oligo	IFI35	-0.17	0.13	-1.25	0.211	0.751
BD	EN_L3_5_IT_1	MAFK	-0.15	0.12	-1.25	0.211	0.9
BD	EN_L6B	GLRX2	-0.14	0.11	-1.26	0.211	0.66
BD	EN_L5_ET	NDRG4	0.79	0.60	1.32	0.211	0.669
BD	Micro	REXO2	0.15	0.12	1.25	0.212	0.647
BD	EN_L2_3_IT	TEP1	0.15	0.12	1.25	0.212	1
BD	EN_L6_IT_1	ERP44	-0.06	0.05	-1.26	0.212	0.948
BD	OPC	VWDE	0.20	0.16	1.25	0.212	0.541
BD	IN_VIP	ARID3B	0.09	0.07	1.25	0.212	0.645
BD	EN_L3_5_IT_1	CEACAM19	0.14	0.11	1.25	0.212	0.9
BD	Oligo	CFDP1	-0.04	0.03	-1.25	0.212	0.751
BD	IN_VIP	GLDC	0.09	0.07	1.25	0.212	0.645
BD	IN_PVALB	C4orf47	0.09	0.07	1.25	0.212	0.566
BD	EN_L2_3_IT	TOPBP1	0.07	0.06	1.25	0.212	1
BD	EN_L5_6_NP	LIG1	0.15	0.12	1.25	0.212	0.766
BD	EN_L3_5_IT_1	KDM4B	0.09	0.07	1.25	0.212	0.9
BD	EN_L6_IT_2	B4GAT1	0.21	0.16	1.26	0.212	0.729
BD	PC	CWF19L2	0.12	0.10	1.25	0.212	0.652
BD	IN_LAMP5_RELN	DISC1	-0.15	0.12	-1.25	0.212	0.682
BD	IN_PVALB	GAB1	0.08	0.06	1.25	0.212	0.566
BD	IN_ADARB2	MPI	-0.13	0.10	-1.25	0.212	0.807
BD	IN_LAMP5_LHX6	POLR2E	0.14	0.11	1.25	0.212	0.664
BD	Micro	ENSG00000254469	-0.12	0.10	-1.25	0.212	0.647
BD	Astro	HR	-0.19	0.15	-1.25	0.212	0.593
BD	EN_L6_IT_1	CFAP251	0.10	0.08	1.25	0.212	0.948
BD	Micro	RSL1D1	0.13	0.10	1.25	0.212	0.647
BD	IN_VIP	PCDHB9	-0.11	0.09	-1.25	0.212	0.645
BD	EN_L3_5_IT_1	NEXMIF	-0.08	0.06	-1.25	0.212	0.9
BD	EN_L6_CT	CAMK2G	-0.07	0.06	-1.25	0.212	0.681
BD	EN_L3_5_IT_3	POLD1	0.16	0.13	1.25	0.212	0.661
BD	IN_ADARB2	BMX	-0.18	0.15	-1.25	0.212	0.807
BD	EN_L6_CT	RUSC2	-0.08	0.06	-1.25	0.212	0.681
BD	Micro	ING3	-0.11	0.08	-1.25	0.212	0.647
BD	IN_SST	DNAJC1	-0.07	0.06	-1.25	0.212	0.65
BD	Astro	C2CD2L	-0.09	0.07	-1.25	0.212	0.593
BD	EN_L5_ET	ASB7	-1.09	0.83	-1.32	0.212	0.669
BD	EN_L5_ET	REPS2	-0.76	0.58	-1.32	0.212	0.669
BD	EN_L6_IT_1	CCDC174	0.10	0.08	1.25	0.212	0.948
BD	IN_ADARB2	IFI6	0.22	0.18	1.25	0.212	0.807
BD	EN_L6_IT_2	ATP1A1	0.11	0.08	1.26	0.212	0.729
BD	EN_L3_5_IT_1	PAQR3	0.08	0.06	1.25	0.212	0.9
BD	EN_L2_3_IT	ZNF736	0.08	0.06	1.25	0.212	1
BD	EN_L6_IT_2	XKR6	-0.11	0.08	-1.26	0.212	0.729
BD	IN_PVALB_CHC	ZNF518B	0.15	0.12	1.25	0.212	0.759
BD	OPC	HERC5	-0.08	0.06	-1.25	0.212	0.542
BD	EN_L6B	WDR97	0.26	0.20	1.26	0.212	0.66
BD	IN_VIP	HPRT1	0.05	0.04	1.25	0.212	0.645
BD	IN_LAMP5_LHX6	STAT5B	-0.07	0.05	-1.25	0.212	0.664
BD	Oligo	CCNQ	0.19	0.15	1.25	0.212	0.751
BD	IN_LAMP5_RELN	KATNB1	-0.14	0.11	-1.25	0.212	0.682
BD	IN_PVALB_CHC	SEC23IP	0.09	0.07	1.25	0.212	0.759
BD	Adaptive	ITFG1	0.35	0.28	1.26	0.212	0.996
BD	IN_PVALB	STARD4	0.13	0.10	1.25	0.212	0.566
BD	IN_ADARB2	FAM168A	-0.06	0.05	-1.25	0.212	0.807
BD	EN_L3_5_IT_1	ARGLU1	-0.06	0.05	-1.25	0.212	0.9
BD	EN_L3_5_IT_3	FBXW8	-0.05	0.04	-1.25	0.212	0.661
BD	EN_L3_5_IT_2	NFKB1	-0.06	0.05	-1.25	0.212	0.658
BD	IN_PVALB	C9orf116	0.15	0.12	1.25	0.212	0.566
BD	IN_PVALB	ROMO1	-0.14	0.11	-1.25	0.212	0.566
BD	EN_L5_6_NP	NAA50	0.08	0.07	1.25	0.212	0.766
BD	IN_VIP	SSR1	0.05	0.04	1.25	0.212	0.645
BD	Oligo	HMSD	-0.16	0.13	-1.25	0.212	0.751
BD	Oligo	HLA-F	-0.20	0.16	-1.25	0.212	0.751
BD	IN_LAMP5_RELN	ARHGAP39	-0.08	0.06	-1.25	0.212	0.682
BD	EN_L6_IT_2	SUMF2	-0.15	0.12	-1.26	0.212	0.729
BD	EN_L6_IT_2	AAGAB	-0.09	0.07	-1.26	0.212	0.729
BD	IN_VIP	RNF227	-0.14	0.11	-1.25	0.212	0.645
BD	OPC	ZNF697	-0.10	0.08	-1.25	0.212	0.542
BD	Micro	FUNDC2	-0.13	0.11	-1.25	0.212	0.647
BD	Endo	USP33	-0.09	0.07	-1.25	0.212	0.549
BD	IN_VIP	CDC34	-0.08	0.07	-1.25	0.212	0.645
BD	EN_L6B	IKZF2	-0.14	0.12	-1.25	0.212	0.66
BD	EN_L3_5_IT_3	TTC33	0.06	0.05	1.25	0.212	0.661
BD	Oligo	SHISA4	-0.10	0.08	-1.25	0.212	0.751
BD	EN_L6_IT_1	BCL11A	-0.13	0.10	-1.25	0.212	0.948
BD	EN_L6_IT_2	AMFR	0.13	0.11	1.26	0.212	0.729
BD	EN_L2_3_IT	ARMC12	0.22	0.18	1.25	0.212	1
BD	IN_PVALB_CHC	STAC3	0.19	0.15	1.25	0.212	0.759
BD	IN_PVALB	TRIM47	0.18	0.15	1.25	0.212	0.566
BD	IN_VIP	FBXO36	-0.06	0.04	-1.25	0.212	0.645
BD	EN_L3_5_IT_1	PFDN6	-0.15	0.12	-1.25	0.212	0.9
BD	EN_L3_5_IT_2	FBH1	0.06	0.05	1.25	0.212	0.658
BD	EN_L6_IT_2	SMARCD3	-0.16	0.13	-1.25	0.212	0.729
BD	Endo	WRNIP1	0.12	0.10	1.25	0.212	0.549
BD	EN_L6_IT_1	ARL17B	0.37	0.30	1.25	0.212	0.948
BD	IN_SST	PTGER3	0.22	0.18	1.25	0.212	0.65
BD	EN_L5_6_NP	PSAT1	0.11	0.09	1.25	0.212	0.766
BD	EN_L6_IT_1	PSMA1	0.13	0.11	1.25	0.212	0.948
BD	EN_L3_5_IT_3	NOTCH2	0.13	0.11	1.25	0.212	0.661
BD	IN_VIP	ERC1	0.04	0.03	1.25	0.212	0.645
BD	IN_SST	FZD6	-0.14	0.11	-1.25	0.212	0.65
BD	PC	CSNK2A1	0.12	0.09	1.25	0.212	0.652
BD	IN_VIP	SNTN	-0.18	0.15	-1.25	0.212	0.645
BD	EN_L6B	GABRG2	-0.08	0.06	-1.25	0.212	0.66
BD	PVM	TAFA2	-0.28	0.22	-1.26	0.212	0.908
BD	IN_VIP	NIFK	0.07	0.06	1.25	0.212	0.645
BD	EN_L3_5_IT_2	ZMYM4	-0.05	0.04	-1.25	0.212	0.658
BD	IN_ADARB2	RAF1	-0.06	0.05	-1.25	0.212	0.807
BD	IN_ADARB2	RAB14	-0.08	0.07	-1.25	0.212	0.807
BD	EN_L5_6_NP	MEF2A	-0.07	0.05	-1.25	0.212	0.766
BD	IN_LAMP5_LHX6	UNKL	0.12	0.10	1.25	0.212	0.665
BD	EN_L3_5_IT_3	HNRNPDL	0.05	0.04	1.25	0.212	0.661
BD	EN_L2_3_IT	CCER2	0.13	0.10	1.25	0.212	1
BD	VLMC	CRMP1	-0.21	0.17	-1.25	0.212	0.996
BD	IN_SST	PRXL2B	-0.14	0.11	-1.25	0.212	0.65
BD	IN_VIP	AFF4	0.04	0.03	1.25	0.212	0.645
BD	IN_PVALB_CHC	SMDT1	-0.14	0.11	-1.25	0.212	0.759
BD	PC	NEK1	0.15	0.12	1.25	0.212	0.652
BD	PVM	CTNNB1	-0.27	0.22	-1.26	0.212	0.908
BD	EN_L2_3_IT	COPS4	0.05	0.04	1.25	0.212	1
BD	EN_L3_5_IT_2	YTHDF2	-0.06	0.05	-1.25	0.212	0.658
BD	IN_ADARB2	DDX50	-0.07	0.06	-1.25	0.212	0.807
BD	EN_L6_IT_1	QTRT1	0.11	0.09	1.25	0.212	0.948
BD	IN_ADARB2	MEIS2	0.16	0.13	1.25	0.212	0.807
BD	EN_L5_ET	RFLNA	-1.29	0.98	-1.32	0.212	0.669
BD	IN_VIP	COX5A	-0.06	0.05	-1.25	0.212	0.645
BD	IN_ADARB2	PDGFD	-0.20	0.16	-1.25	0.212	0.807
BD	EN_L6_IT_2	CPA6	0.22	0.18	1.25	0.212	0.729
BD	Astro	POLQ	0.15	0.12	1.25	0.212	0.594
BD	EN_L5_6_NP	TMED8	0.08	0.06	1.25	0.212	0.766
BD	EN_L6_CT	MOBP	0.15	0.12	1.25	0.212	0.682
BD	Astro	DNAH10	0.12	0.10	1.25	0.212	0.594
BD	IN_PVALB	PCYOX1L	0.08	0.07	1.25	0.212	0.567
BD	IN_PVALB_CHC	PAPOLA	-0.07	0.06	-1.25	0.212	0.759
BD	IN_ADARB2	ENSG00000261130	-0.18	0.15	-1.25	0.212	0.807
BD	Micro	CCDC85C	-0.18	0.15	-1.25	0.212	0.648
BD	EN_L5_6_NP	RCAN2	-0.10	0.08	-1.25	0.212	0.766
BD	EN_L2_3_IT	DPH2	-0.10	0.08	-1.25	0.212	1
BD	EN_L3_5_IT_1	ELL	0.10	0.08	1.25	0.212	0.9
BD	IN_ADARB2	OSBPL3	-0.11	0.09	-1.25	0.212	0.807
BD	EN_L3_5_IT_1	NFX1	0.07	0.06	1.25	0.212	0.9
BD	EN_L3_5_IT_3	ZSCAN23	-0.11	0.09	-1.25	0.212	0.661
BD	EN_L6B	GDAP2	-0.09	0.07	-1.25	0.212	0.661
BD	IN_LAMP5_RELN	ENPP5	0.11	0.09	1.25	0.212	0.683
BD	EN_L3_5_IT_1	GPN3	0.16	0.13	1.25	0.212	0.9
BD	EN_L5_ET	TTYH1	-1.35	1.03	-1.32	0.212	0.669
BD	IN_LAMP5_LHX6	REXO4	-0.13	0.10	-1.25	0.212	0.665
BD	EN_L3_5_IT_3	TRPV2	0.21	0.16	1.25	0.212	0.661
BD	EN_L6_IT_2	MED21	0.14	0.11	1.25	0.212	0.729
BD	EN_L3_5_IT_2	MYO5B	0.16	0.13	1.25	0.212	0.658
BD	IN_PVALB_CHC	NUP214	-0.08	0.07	-1.25	0.212	0.759
BD	IN_PVALB	HSPA4L	0.06	0.04	1.25	0.212	0.567
BD	EN_L6_CT	TXNL4B	-0.16	0.13	-1.25	0.212	0.682
BD	IN_LAMP5_RELN	XKR6	-0.06	0.05	-1.25	0.212	0.683
BD	IN_ADARB2	ARHGEF10L	-0.17	0.14	-1.25	0.212	0.807
BD	EN_L2_3_IT	TESC	0.13	0.10	1.25	0.212	1
BD	Astro	ZNF582	-0.09	0.07	-1.25	0.212	0.594
BD	Micro	SNX13	-0.06	0.04	-1.25	0.212	0.648
BD	Endo	AEBP2	0.09	0.07	1.25	0.212	0.549
BD	IN_ADARB2	MRPL10	-0.18	0.14	-1.25	0.212	0.807
BD	IN_PVALB	MYL12B	-0.09	0.07	-1.25	0.212	0.567
BD	EN_L5_ET	RNF149	0.88	0.67	1.31	0.212	0.669
BD	Oligo	AMDHD1	0.18	0.14	1.25	0.212	0.752
BD	EN_L6_IT_2	ZFP2	0.18	0.14	1.25	0.212	0.729
BD	IN_VIP	PPP1CB	0.05	0.04	1.25	0.212	0.645
BD	IN_PVALB_CHC	FN1	-0.17	0.14	-1.25	0.212	0.759
BD	EN_L6_IT_2	BCO1	0.20	0.16	1.25	0.212	0.729
BD	EN_L5_6_NP	IL26	-0.20	0.16	-1.25	0.212	0.766
BD	IN_LAMP5_RELN	NLGN3	0.11	0.08	1.25	0.212	0.683
BD	PC	BRCA1	-0.19	0.15	-1.25	0.212	0.652
BD	EN_L3_5_IT_3	TEX52	0.18	0.15	1.25	0.212	0.661
BD	EN_L2_3_IT	MAPRE1	-0.08	0.06	-1.25	0.212	1
BD	EN_L3_5_IT_3	PDE7B	-0.20	0.16	-1.25	0.212	0.661
BD	Endo	ASCC2	-0.14	0.11	-1.25	0.212	0.549
BD	IN_LAMP5_LHX6	SLC38A2	-0.11	0.09	-1.25	0.212	0.665
BD	Oligo	OPTN	-0.06	0.05	-1.25	0.212	0.752
BD	Oligo	TMEM260	-0.04	0.03	-1.25	0.212	0.752
BD	IN_PVALB	KCNIP4	-0.12	0.10	-1.25	0.212	0.567
BD	IN_SST	TUBB2A	-0.12	0.10	-1.25	0.212	0.651
BD	IN_ADARB2	ATAD3B	-0.12	0.10	-1.25	0.212	0.807
BD	Astro	MRPL23	0.12	0.10	1.25	0.212	0.594
BD	EN_L3_5_IT_2	PEAK1	0.06	0.05	1.25	0.212	0.659
BD	IN_LAMP5_RELN	DDRGK1	-0.10	0.08	-1.25	0.212	0.683
BD	EN_L3_5_IT_1	RBCK1	-0.11	0.09	-1.25	0.212	0.9
BD	EN_L3_5_IT_1	YPEL3	-0.09	0.07	-1.25	0.212	0.9
BD	IN_LAMP5_LHX6	KIF5C	0.06	0.05	1.25	0.212	0.665
BD	IN_VIP	MAL	-0.15	0.12	-1.25	0.212	0.645
BD	IN_PVALB	MAFF	-0.14	0.11	-1.25	0.212	0.567
BD	EN_L2_3_IT	REXO5	0.09	0.07	1.25	0.212	1
BD	IN_VIP	TSGA10	0.07	0.06	1.25	0.212	0.645
BD	IN_ADARB2	EIF4E	-0.07	0.06	-1.25	0.212	0.807
BD	IN_VIP	TMEM229B	-0.07	0.05	-1.25	0.212	0.645
BD	EN_L3_5_IT_3	RAB1A	0.04	0.03	1.25	0.212	0.661
BD	IN_LAMP5_LHX6	PPTC7	-0.14	0.11	-1.25	0.212	0.665
BD	IN_PVALB_CHC	RAB33B	0.18	0.14	1.25	0.212	0.759
BD	EN_L3_5_IT_3	DCHS1	0.14	0.12	1.25	0.212	0.661
BD	EN_L6_IT_1	MROH1	0.07	0.06	1.25	0.212	0.948
BD	EN_L6_CT	FEM1C	0.14	0.11	1.25	0.212	0.683
BD	EN_L5_6_NP	COQ2	-0.22	0.17	-1.25	0.212	0.766
BD	IN_ADARB2	CMTR1	0.09	0.07	1.25	0.212	0.807
BD	Micro	MFHAS1	0.16	0.13	1.25	0.212	0.648
BD	EN_L3_5_IT_1	CNP	-0.14	0.11	-1.25	0.212	0.9
BD	PVM	ARL15	-0.16	0.13	-1.26	0.212	0.908
BD	IN_VIP	TEF	0.07	0.06	1.25	0.212	0.645
BD	IN_SST	HNRNPL	0.08	0.06	1.25	0.212	0.651
BD	IN_VIP	NRG3	0.05	0.04	1.25	0.212	0.645
BD	IN_SST	SHISA4	-0.13	0.10	-1.25	0.212	0.651
BD	Micro	RAB18	-0.07	0.06	-1.25	0.212	0.648
BD	EN_L6_IT_1	GOLIM4	0.24	0.19	1.25	0.212	0.948
BD	OPC	FAM13C	0.10	0.08	1.25	0.212	0.543
BD	EN_L3_5_IT_1	IPO8	-0.09	0.08	-1.25	0.212	0.9
BD	EN_L6_CT	MARCHF8	-0.09	0.07	-1.25	0.212	0.683
BD	EN_L3_5_IT_1	LCLAT1	-0.08	0.06	-1.25	0.212	0.9
BD	IN_ADARB2	AKR1C3	-0.17	0.13	-1.25	0.212	0.807
BD	Astro	RHD	-0.31	0.25	-1.25	0.212	0.594
BD	EN_L3_5_IT_3	PDE7A	-0.06	0.05	-1.25	0.212	0.661
BD	OPC	INPP1	0.08	0.06	1.25	0.212	0.543
BD	EN_L6B	ZNF384	-0.16	0.13	-1.25	0.212	0.661
BD	Micro	NFYC	-0.07	0.06	-1.25	0.212	0.648
BD	OPC	PDLIM7	0.15	0.12	1.25	0.212	0.543
BD	Astro	ZNF507	-0.05	0.04	-1.25	0.212	0.594
BD	Astro	SLC14A2	-0.15	0.12	-1.25	0.212	0.594
BD	EN_L3_5_IT_2	HLA-C	0.17	0.14	1.25	0.212	0.659
BD	IN_LAMP5_RELN	EAPP	0.08	0.06	1.25	0.212	0.683
BD	EN_L6_CT	RRP12	0.13	0.10	1.25	0.212	0.683
BD	IN_PVALB_CHC	CACNG8	-0.08	0.07	-1.25	0.212	0.759
BD	EN_L6B	NUDT21	-0.17	0.14	-1.25	0.212	0.661
BD	OPC	MORF4L2	0.08	0.06	1.25	0.212	0.543
BD	IN_VIP	SREK1IP1	-0.05	0.04	-1.25	0.212	0.645
BD	IN_ADARB2	UBXN11	-0.14	0.11	-1.25	0.212	0.807
BD	IN_VIP	EIF4H	-0.06	0.05	-1.25	0.212	0.645
BD	IN_VIP	ASB14	-0.14	0.11	-1.25	0.212	0.645
BD	Astro	SDHC	0.06	0.05	1.25	0.212	0.594
BD	OPC	PACS2	0.07	0.05	1.25	0.212	0.543
BD	IN_VIP	CDR2	0.06	0.05	1.25	0.212	0.645
BD	EN_L2_3_IT	TLK1	-0.06	0.05	-1.25	0.212	1
BD	IN_ADARB2	RTL9	0.13	0.10	1.25	0.212	0.807
BD	EN_L5_6_NP	ESYT3	0.13	0.10	1.25	0.212	0.766
BD	EN_L6_IT_1	HIP1	-0.19	0.15	-1.25	0.212	0.948
BD	Oligo	FAM229B	0.07	0.05	1.25	0.212	0.752
BD	EN_L3_5_IT_2	THSD8	0.17	0.14	1.25	0.212	0.659
BD	EN_L3_5_IT_3	KLF10	-0.16	0.13	-1.25	0.212	0.661
BD	EN_L3_5_IT_3	GCFC2	0.05	0.04	1.25	0.212	0.661
BD	EN_L6_IT_2	CIAPIN1	-0.14	0.11	-1.25	0.212	0.729
BD	EN_L5_6_NP	DACH1	-0.32	0.25	-1.25	0.212	0.766
BD	EN_L6_IT_1	MRPS10	-0.16	0.13	-1.25	0.212	0.948
BD	Astro	RRAS	0.15	0.12	1.25	0.212	0.594
BD	IN_LAMP5_RELN	WDR54	0.16	0.13	1.25	0.212	0.683
BD	IN_ADARB2	ENSG00000285868	0.17	0.13	1.25	0.212	0.807
BD	IN_LAMP5_RELN	RMDN1	0.08	0.07	1.25	0.212	0.683
BD	EN_L3_5_IT_1	SPATA21	0.18	0.14	1.25	0.212	0.9
BD	Oligo	SAMD12	0.06	0.05	1.25	0.212	0.752
BD	Endo	RNF187	-0.18	0.14	-1.25	0.212	0.55
BD	IN_LAMP5_LHX6	HUS1	-0.12	0.09	-1.25	0.212	0.665
BD	Astro	CCND3	0.13	0.10	1.25	0.212	0.594
BD	IN_LAMP5_RELN	DDX55	0.08	0.07	1.25	0.212	0.683
BD	VLMC	MARCHF6	-0.14	0.11	-1.25	0.212	0.996
BD	Endo	MAG	-0.19	0.15	-1.25	0.212	0.55
BD	EN_L3_5_IT_3	B3GALT1	-0.11	0.09	-1.25	0.212	0.661
BD	EN_L3_5_IT_1	CPA6	-0.21	0.17	-1.25	0.212	0.9
BD	EN_L3_5_IT_2	CARS2	0.06	0.05	1.25	0.212	0.659
BD	Oligo	FRAT1	0.17	0.14	1.25	0.212	0.752
BD	EN_L3_5_IT_1	SF3A2	0.17	0.13	1.25	0.213	0.9
BD	EN_L3_5_IT_1	MUS81	-0.13	0.11	-1.25	0.213	0.9
BD	EN_L3_5_IT_1	CDH8	-0.07	0.06	-1.25	0.213	0.9
BD	VLMC	FARP1	-0.16	0.13	-1.25	0.213	0.996
BD	EN_L6B	PPIL1	-0.14	0.11	-1.25	0.213	0.661
BD	IN_LAMP5_RELN	DNAJB6	-0.11	0.09	-1.25	0.213	0.683
BD	EN_L3_5_IT_2	GLYATL1	-0.15	0.12	-1.25	0.213	0.659
BD	VLMC	EPHA7	-0.57	0.46	-1.25	0.213	0.996
BD	EN_L3_5_IT_3	ANKRD20A3P	0.13	0.10	1.25	0.213	0.661
BD	IN_VIP	ANK1	-0.06	0.05	-1.25	0.213	0.645
BD	IN_VIP	C4orf3	-0.07	0.06	-1.25	0.213	0.645
BD	EN_L5_6_NP	ZCCHC7	-0.07	0.05	-1.25	0.213	0.766
BD	Astro	PRSS35	-0.16	0.13	-1.25	0.213	0.594
BD	Micro	LRSAM1	0.08	0.06	1.25	0.213	0.648
BD	EN_L5_6_NP	ZNF552	0.12	0.09	1.25	0.213	0.766
BD	EN_L6_CT	TAF1	0.07	0.05	1.25	0.213	0.683
BD	EN_L3_5_IT_1	IQSEC2	0.08	0.07	1.25	0.213	0.9
BD	EN_L2_3_IT	MGAT4A	0.06	0.05	1.25	0.213	1
BD	IN_PVALB_CHC	MGST1	0.21	0.17	1.25	0.213	0.759
BD	IN_PVALB	YPEL4	-0.08	0.06	-1.25	0.213	0.568
BD	Micro	BRD8	0.09	0.07	1.25	0.213	0.648
BD	EN_L6_IT_1	NUTM2E	-0.18	0.14	-1.25	0.213	0.948
BD	EN_L5_6_NP	SP140	0.20	0.16	1.25	0.213	0.766
BD	Micro	ILF2	-0.13	0.10	-1.25	0.213	0.648
BD	EN_L5_6_NP	ITGA5	0.20	0.16	1.25	0.213	0.766
BD	Endo	ZNF44	0.09	0.08	1.25	0.213	0.55
BD	EN_L3_5_IT_2	GALNT7	-0.06	0.05	-1.25	0.213	0.659
BD	Oligo	SCAP	-0.05	0.04	-1.25	0.213	0.752
BD	EN_L5_6_NP	NR3C1	-0.07	0.06	-1.25	0.213	0.766
BD	EN_L3_5_IT_3	ARF6	-0.13	0.11	-1.25	0.213	0.661
BD	EN_L2_3_IT	CUL1	-0.06	0.05	-1.25	0.213	1
BD	IN_LAMP5_RELN	FGGY	-0.08	0.06	-1.25	0.213	0.683
BD	Micro	MGAT4C	0.15	0.12	1.25	0.213	0.648
BD	EN_L5_6_NP	NBEA	-0.05	0.04	-1.25	0.213	0.766
BD	EN_L3_5_IT_1	SMIM10L2B	-0.14	0.11	-1.25	0.213	0.9
BD	IN_SST	ZNF689	0.13	0.10	1.25	0.213	0.651
BD	EN_L3_5_IT_3	PPP1R2	0.05	0.04	1.25	0.213	0.661
BD	EN_L3_5_IT_3	ZNF839	-0.07	0.05	-1.25	0.213	0.661
BD	IN_LAMP5_LHX6	CKAP2	0.13	0.11	1.25	0.213	0.666
BD	IN_SST	MTMR10	-0.12	0.10	-1.25	0.213	0.651
BD	EN_L6_IT_1	SH3PXD2B	0.18	0.14	1.25	0.213	0.948
BD	IN_PVALB	CCS	-0.07	0.06	-1.25	0.213	0.568
BD	EN_L6_IT_2	PRMT8	-0.11	0.09	-1.25	0.213	0.73
BD	EN_L6B	ROCK1	0.08	0.06	1.25	0.213	0.661
BD	IN_PVALB	MCM6	0.15	0.12	1.25	0.213	0.568
BD	Oligo	GPR135	-0.08	0.06	-1.25	0.213	0.752
BD	Micro	ARMC1	0.09	0.07	1.25	0.213	0.648
BD	EN_L2_3_IT	NHP2	-0.09	0.07	-1.25	0.213	1
BD	Oligo	FRS2	-0.04	0.03	-1.25	0.213	0.752
BD	EN_L6_CT	SLC48A1	-0.15	0.12	-1.25	0.213	0.683
BD	IN_LAMP5_RELN	PREX2	0.13	0.10	1.25	0.213	0.683
BD	EN_L3_5_IT_1	HRK	-0.11	0.09	-1.25	0.213	0.9
BD	EN_L6B	C19orf44	0.15	0.12	1.25	0.213	0.661
BD	EN_L2_3_IT	GLDC	0.16	0.13	1.25	0.213	1
BD	IN_SST	ISG20L2	0.09	0.07	1.25	0.213	0.651
BD	EN_L6_IT_2	CERS2	0.18	0.15	1.25	0.213	0.73
BD	PC	TPP2	0.14	0.11	1.25	0.213	0.654
BD	EN_L3_5_IT_1	UBL5	-0.15	0.12	-1.25	0.213	0.9
BD	EN_L3_5_IT_3	SPSB4	-0.22	0.17	-1.25	0.213	0.662
BD	IN_PVALB_CHC	CTH	-0.18	0.14	-1.25	0.213	0.759
BD	IN_PVALB_CHC	INO80E	0.15	0.12	1.25	0.213	0.759
BD	IN_LAMP5_LHX6	SLC38A10	0.11	0.09	1.25	0.213	0.666
BD	EN_L6_IT_1	CCDC73	0.15	0.12	1.25	0.213	0.948
BD	EN_L3_5_IT_1	LUZP2	-0.23	0.18	-1.25	0.213	0.9
BD	Astro	STK33	-0.07	0.06	-1.25	0.213	0.595
BD	IN_PVALB_CHC	BCL11A	-0.11	0.09	-1.25	0.213	0.759
BD	Astro	CCSER2	-0.05	0.04	-1.25	0.213	0.595
BD	EN_L6_IT_2	SLC25A29	0.19	0.15	1.25	0.213	0.73
BD	IN_PVALB	RAPGEF2	0.06	0.05	1.25	0.213	0.568
BD	Endo	NUP153	0.09	0.07	1.25	0.213	0.55
BD	IN_SST	CA13	0.10	0.08	1.25	0.213	0.651
BD	EN_L3_5_IT_3	CMTM8	0.17	0.14	1.25	0.213	0.662
BD	OPC	FAM120C	-0.05	0.04	-1.25	0.213	0.543
BD	Oligo	TTC7A	0.06	0.05	1.25	0.213	0.753
BD	IN_PVALB	SVOP	-0.06	0.04	-1.25	0.213	0.568
BD	EN_L6B	MEF2A	-0.08	0.06	-1.25	0.213	0.661
BD	IN_SST	SH3GL2	-0.06	0.05	-1.25	0.213	0.651
BD	EN_L3_5_IT_3	BMPER	-0.06	0.05	-1.25	0.213	0.662
BD	EN_L5_ET	DHRS7B	1.29	0.98	1.31	0.213	0.67
BD	IN_SST	ZNF93	0.13	0.10	1.25	0.213	0.651
BD	IN_SST	AAR2	0.09	0.07	1.25	0.213	0.651
BD	EN_L6B	VPS39	-0.07	0.06	-1.25	0.213	0.661
BD	IN_PVALB_CHC	FBXO4	-0.14	0.11	-1.25	0.213	0.759
BD	EN_L6_CT	MTG2	-0.11	0.09	-1.25	0.213	0.683
BD	EN_L6_IT_1	OXA1L	-0.14	0.11	-1.25	0.213	0.948
BD	IN_VIP	BCAS2	-0.08	0.06	-1.25	0.213	0.646
BD	IN_LAMP5_LHX6	UNC13A	-0.06	0.05	-1.25	0.213	0.666
BD	IN_LAMP5_RELN	NDE1	-0.15	0.12	-1.25	0.213	0.683
BD	IN_SST	HEBP2	0.20	0.16	1.25	0.213	0.651
BD	EN_L5_6_NP	WWP2	-0.10	0.08	-1.25	0.213	0.767
BD	EN_L3_5_IT_2	TMEM50B	0.07	0.05	1.25	0.213	0.66
BD	Micro	NCAM2	0.12	0.10	1.25	0.213	0.648
BD	EN_L5_ET	ARHGAP44	-0.73	0.55	-1.31	0.213	0.67
BD	EN_L6B	TPK1	-0.10	0.08	-1.25	0.213	0.661
BD	OPC	TSR2	-0.12	0.10	-1.25	0.213	0.544
BD	EN_L6B	CBWD6	0.14	0.11	1.25	0.213	0.661
BD	Micro	RBM47	0.09	0.07	1.25	0.213	0.648
BD	IN_LAMP5_LHX6	UROS	-0.10	0.08	-1.25	0.213	0.666
BD	IN_VIP	ZNF169	0.08	0.06	1.25	0.213	0.646
BD	EN_L3_5_IT_1	ADAMTSL2	-0.15	0.12	-1.25	0.213	0.9
BD	IN_VIP	RECQL4	0.16	0.13	1.25	0.213	0.646
BD	EN_L6_IT_1	ASS1	0.23	0.18	1.25	0.213	0.948
BD	EN_L2_3_IT	E2F3	-0.08	0.06	-1.25	0.213	1
BD	PVM	KLHL13	-0.40	0.32	-1.25	0.213	0.909
BD	EN_L3_5_IT_3	ANKS6	0.08	0.06	1.25	0.213	0.662
BD	IN_SST	NSD1	-0.04	0.04	-1.25	0.213	0.651
BD	EN_L6_CT	NHLRC2	-0.08	0.06	-1.25	0.213	0.684
BD	IN_SST	EML5	-0.07	0.06	-1.25	0.213	0.651
BD	Micro	CHFR	-0.05	0.04	-1.25	0.213	0.648
BD	EN_L5_6_NP	RPS23	0.11	0.09	1.25	0.213	0.767
BD	Adaptive	SLC16A7	0.41	0.33	1.26	0.213	0.996
BD	EN_L2_3_IT	MITD1	0.07	0.05	1.25	0.213	1
BD	EN_L2_3_IT	TLCD1	0.21	0.17	1.25	0.213	1
BD	EN_L6B	NEBL	0.06	0.05	1.25	0.213	0.661
BD	EN_L3_5_IT_1	IGFBP5	-0.18	0.15	-1.25	0.213	0.9
BD	Astro	KAT8	-0.08	0.07	-1.25	0.213	0.595
BD	EN_L6_IT_2	SNAP23	0.14	0.11	1.25	0.213	0.73
BD	IN_PVALB_CHC	NUTM2E	0.21	0.17	1.25	0.213	0.759
BD	Adaptive	IQGAP2	-0.25	0.20	-1.26	0.213	0.996
BD	OPC	ABLIM1	-0.10	0.08	-1.25	0.213	0.544
BD	EN_L6_IT_2	MAPKAP1	-0.08	0.06	-1.25	0.213	0.73
BD	EN_L6B	MBD5	0.06	0.05	1.25	0.213	0.661
BD	IN_PVALB	UQCRFS1	-0.07	0.06	-1.25	0.213	0.568
BD	EN_L3_5_IT_3	ODF2	0.06	0.05	1.25	0.213	0.662
BD	IN_LAMP5_RELN	RAB39A	0.14	0.11	1.25	0.213	0.683
BD	IN_SST	AKAP11	-0.05	0.04	-1.25	0.213	0.652
BD	Astro	WDTC1	-0.05	0.04	-1.25	0.213	0.595
BD	IN_ADARB2	VPS37A	0.07	0.05	1.25	0.213	0.808
BD	IN_LAMP5_RELN	ACAD10	-0.13	0.10	-1.25	0.213	0.683
BD	IN_LAMP5_LHX6	MYO5A	-0.05	0.04	-1.25	0.213	0.666
BD	IN_LAMP5_LHX6	DNHD1	0.11	0.09	1.25	0.213	0.666
BD	IN_ADARB2	DTWD2	-0.08	0.06	-1.25	0.213	0.808
BD	Micro	GHITM	0.10	0.08	1.25	0.213	0.648
BD	IN_ADARB2	TERF2IP	0.12	0.09	1.25	0.213	0.808
BD	SMC	PBX3	-0.36	0.29	-1.25	0.213	0.995
BD	IN_ADARB2	GSTZ1	0.18	0.15	1.25	0.213	0.808
BD	IN_SST	TTLL4	0.22	0.18	1.25	0.213	0.652
BD	EN_L6_CT	TMEM258	-0.17	0.14	-1.25	0.213	0.684
BD	EN_L6_IT_1	FGF23	0.25	0.20	1.25	0.213	0.948
BD	IN_PVALB_CHC	ZNHIT1	0.18	0.15	1.25	0.213	0.759
BD	IN_LAMP5_LHX6	REX1BD	-0.09	0.07	-1.25	0.213	0.666
BD	IN_ADARB2	PARK7	-0.09	0.07	-1.25	0.213	0.808
BD	OPC	ACIN1	0.05	0.04	1.25	0.213	0.544
BD	IN_ADARB2	GPC5	0.13	0.11	1.25	0.213	0.808
BD	OPC	CTSK	-0.12	0.10	-1.25	0.213	0.544
BD	IN_VIP	TRPC3	-0.17	0.13	-1.25	0.213	0.646
BD	EN_L2_3_IT	ENSG00000279983	-0.09	0.07	-1.25	0.213	1
BD	EN_L3_5_IT_3	CDH7	-0.07	0.05	-1.25	0.213	0.662
BD	EN_L6_CT	TTC8	0.13	0.11	1.25	0.213	0.684
BD	EN_L6_IT_1	CEP295	-0.08	0.06	-1.25	0.213	0.948
BD	VLMC	BBOF1	0.21	0.17	1.25	0.213	0.996
BD	EN_L5_6_NP	MED31	0.10	0.08	1.25	0.213	0.767
BD	EN_L6B	NOVA1	-0.08	0.06	-1.25	0.213	0.661
BD	IN_PVALB_CHC	INSYN1	-0.12	0.10	-1.25	0.213	0.759
BD	EN_L6B	NKIRAS2	-0.16	0.13	-1.25	0.213	0.661
BD	EN_L6_CT	VAMP4	-0.09	0.07	-1.25	0.213	0.684
BD	EN_L3_5_IT_3	ALG6	0.07	0.06	1.25	0.213	0.662
BD	IN_PVALB_CHC	TSPAN31	-0.13	0.11	-1.25	0.213	0.759
BD	Astro	PREPL	0.06	0.05	1.25	0.213	0.595
BD	Endo	CCS	-0.17	0.14	-1.25	0.213	0.551
BD	EN_L6_IT_1	ZNF57	-0.17	0.13	-1.25	0.213	0.948
BD	EN_L6B	APOL2	-0.20	0.16	-1.25	0.213	0.661
BD	OPC	ACBD4	0.11	0.09	1.25	0.213	0.544
BD	EN_L6_IT_1	NDUFAF1	0.12	0.09	1.25	0.213	0.948
BD	EN_L5_6_NP	COG7	0.08	0.07	1.25	0.213	0.767
BD	Astro	DOT1L	0.10	0.08	1.25	0.213	0.595
BD	IN_SST	MAP3K4	-0.05	0.04	-1.25	0.213	0.652
BD	EN_L3_5_IT_2	INTS13	0.08	0.07	1.25	0.213	0.66
BD	Endo	DDX6	0.09	0.07	1.25	0.213	0.551
BD	EN_L5_6_NP	TRAK1	-0.07	0.06	-1.25	0.213	0.767
BD	Astro	FBRSL1	0.06	0.05	1.25	0.213	0.595
BD	EN_L3_5_IT_1	ENSG00000272442	0.22	0.18	1.25	0.213	0.9
BD	VLMC	ITGBL1	-0.38	0.30	-1.25	0.213	0.996
BD	EN_L3_5_IT_2	IGFBPL1	0.15	0.12	1.25	0.213	0.66
BD	IN_ADARB2	PGAM5	-0.16	0.12	-1.25	0.213	0.808
BD	IN_ADARB2	STRIP1	-0.10	0.08	-1.25	0.213	0.808
BD	EN_L6_IT_1	IFT81	-0.08	0.06	-1.25	0.213	0.948
BD	EN_L5_6_NP	ESR2	0.11	0.09	1.25	0.213	0.767
BD	IN_ADARB2	SORT1	0.09	0.08	1.25	0.213	0.808
BD	EN_L6_IT_2	PRPF8	-0.10	0.08	-1.25	0.213	0.73
BD	IN_LAMP5_RELN	RNF19B	0.12	0.09	1.25	0.213	0.684
BD	EN_L6_IT_1	GOLGA6L10	-0.25	0.20	-1.25	0.213	0.948
BD	Astro	ZNF268	0.11	0.09	1.25	0.213	0.595
BD	Oligo	STIL	-0.10	0.08	-1.25	0.213	0.753
BD	IN_LAMP5_LHX6	NIPBL	-0.06	0.05	-1.25	0.213	0.666
BD	EN_L6_CT	ABL1	-0.08	0.06	-1.25	0.213	0.684
BD	EN_L3_5_IT_1	ZSCAN30	0.09	0.07	1.25	0.213	0.9
BD	Astro	CDADC1	0.08	0.06	1.25	0.213	0.595
BD	Adaptive	IL7R	0.63	0.50	1.25	0.213	0.996
BD	EN_L6B	TBC1D2B	0.09	0.07	1.25	0.213	0.661
BD	IN_LAMP5_RELN	RAB39B	-0.14	0.11	-1.25	0.213	0.684
BD	EN_L6B	KRT17	-0.23	0.18	-1.25	0.213	0.661
BD	EN_L2_3_IT	GOLGA8H	0.18	0.14	1.25	0.213	1
BD	Oligo	LSS	-0.07	0.06	-1.25	0.213	0.753
BD	IN_VIP	CARD18	-0.17	0.14	-1.25	0.213	0.647
BD	IN_PVALB	LPAR6	-0.13	0.10	-1.25	0.213	0.568
BD	EN_L3_5_IT_2	WDR76	0.12	0.09	1.25	0.213	0.661
BD	IN_PVALB	NOA1	0.08	0.07	1.25	0.213	0.568
BD	IN_SST	SMAD7	-0.11	0.09	-1.25	0.213	0.652
BD	Micro	ASB14	-0.22	0.17	-1.25	0.213	0.649
BD	EN_L6_IT_2	NIPSNAP3A	-0.15	0.12	-1.25	0.213	0.73
BD	IN_PVALB	C19orf12	0.06	0.05	1.25	0.213	0.568
BD	IN_VIP	CNTN1	-0.05	0.04	-1.25	0.213	0.647
BD	IN_VIP	METTL27	0.19	0.15	1.25	0.213	0.647
BD	IN_PVALB_CHC	ALK	-0.07	0.06	-1.25	0.213	0.759
BD	EN_L6_IT_2	LRRC66	0.19	0.15	1.25	0.213	0.73
BD	EN_L5_6_NP	MARCHF4	-0.09	0.07	-1.25	0.213	0.767
BD	IN_VIP	MAP6	-0.07	0.05	-1.25	0.213	0.647
BD	OPC	SYPL1	0.11	0.09	1.25	0.213	0.544
BD	Micro	DUSP10	-0.21	0.17	-1.25	0.213	0.649
BD	Oligo	NMBR	-0.13	0.11	-1.25	0.213	0.753
BD	IN_LAMP5_RELN	FAM160B1	-0.07	0.06	-1.25	0.213	0.684
BD	OPC	RNF38	-0.05	0.04	-1.25	0.213	0.544
BD	EN_L3_5_IT_1	GNPDA1	-0.11	0.09	-1.25	0.213	0.9
BD	IN_ADARB2	DDX3Y	-0.13	0.10	-1.25	0.213	0.808
BD	IN_PVALB	SETDB1	0.06	0.05	1.25	0.213	0.568
BD	EN_L3_5_IT_3	UBE3B	0.07	0.06	1.25	0.213	0.663
BD	Micro	RAB2A	-0.05	0.04	-1.25	0.213	0.649
BD	IN_SST	HNRNPK	-0.06	0.05	-1.25	0.213	0.652
BD	IN_PVALB	ARHGAP27	0.10	0.08	1.25	0.213	0.568
BD	IN_SST	GPKOW	0.11	0.09	1.25	0.213	0.652
BD	IN_SST	TMEM132C	-0.17	0.13	-1.25	0.213	0.652
BD	EN_L6_IT_2	RAI1	-0.15	0.12	-1.25	0.213	0.73
BD	EN_L2_3_IT	EFCAB8	-0.17	0.14	-1.25	0.213	1
BD	EN_L2_3_IT	TENM4	-0.10	0.08	-1.25	0.213	1
BD	Astro	FBXW4	0.05	0.04	1.25	0.213	0.596
BD	Oligo	TADA1	-0.05	0.04	-1.25	0.213	0.753
BD	EN_L5_6_NP	PRKAR2A	0.10	0.08	1.25	0.213	0.767
BD	EN_L3_5_IT_1	CARS2	0.08	0.06	1.25	0.213	0.9
BD	IN_ADARB2	RBM42	-0.14	0.11	-1.25	0.213	0.808
BD	IN_PVALB	C1QTNF4	-0.11	0.09	-1.25	0.213	0.568
BD	EN_L3_5_IT_1	CCT5	-0.11	0.09	-1.25	0.213	0.9
BD	IN_PVALB	ARL6	0.06	0.05	1.25	0.213	0.568
BD	EN_L5_6_NP	CFAP298-TCP10L	0.11	0.09	1.25	0.213	0.767
BD	EN_L6_CT	MBD4	0.12	0.10	1.25	0.213	0.684
BD	EN_L6_CT	PPP4R2	0.08	0.06	1.25	0.213	0.684
BD	Oligo	NPIPB4	-0.11	0.09	-1.25	0.213	0.753
BD	EN_L6B	PDS5A	0.06	0.05	1.25	0.213	0.662
BD	IN_PVALB	CAMK2N2	-0.10	0.08	-1.25	0.213	0.568
BD	EN_L6_IT_1	AGPS	-0.08	0.06	-1.25	0.213	0.948
BD	Micro	SEMA6D	-0.12	0.10	-1.25	0.213	0.649
BD	PC	RFX7	-0.15	0.12	-1.25	0.213	0.656
BD	EN_L3_5_IT_2	KHK	0.09	0.07	1.25	0.213	0.661
BD	EN_L6_IT_1	SLC25A41	0.18	0.15	1.25	0.213	0.948
BD	EN_L6_IT_1	MDN1	0.07	0.05	1.25	0.213	0.948
BD	EN_L5_6_NP	SLC12A8	-0.10	0.08	-1.25	0.213	0.767
BD	IN_ADARB2	NFYB	0.10	0.08	1.25	0.213	0.808
BD	SMC	APBB2	-0.17	0.13	-1.25	0.213	0.995
BD	EN_L6_IT_2	RIMS4	0.17	0.13	1.25	0.213	0.73
BD	EN_L6B	TMEM117	-0.09	0.07	-1.25	0.213	0.662
BD	Astro	VANGL1	-0.12	0.10	-1.25	0.213	0.596
BD	Astro	MCMBP	0.07	0.06	1.25	0.214	0.596
BD	EN_L6_IT_2	SNRPC	0.17	0.13	1.25	0.214	0.73
BD	EN_L6_IT_2	NPLOC4	-0.12	0.10	-1.25	0.214	0.73
BD	EN_L3_5_IT_3	WRAP73	-0.07	0.06	-1.25	0.214	0.663
BD	IN_VIP	CCDC40	0.08	0.07	1.25	0.214	0.647
BD	EN_L6_IT_1	PYROXD2	0.22	0.17	1.25	0.214	0.948
BD	IN_LAMP5_RELN	UBL4A	-0.18	0.15	-1.25	0.214	0.684
BD	Endo	ZBTB18	0.13	0.11	1.25	0.214	0.552
BD	EN_L6B	PDHA1	0.13	0.11	1.25	0.214	0.662
BD	Endo	MIB1	-0.09	0.07	-1.25	0.214	0.552
BD	IN_PVALB	PYHIN1	-0.14	0.11	-1.25	0.214	0.569
BD	IN_VIP	POLD1	-0.17	0.14	-1.25	0.214	0.647
BD	IN_PVALB	RTN3	0.04	0.03	1.25	0.214	0.569
BD	EN_L3_5_IT_1	SCGB2B2	0.11	0.09	1.25	0.214	0.9
BD	EN_L3_5_IT_1	GOSR1	-0.06	0.05	-1.25	0.214	0.9
BD	Oligo	TMUB2	0.06	0.05	1.25	0.214	0.753
BD	EN_L6_IT_1	ARL10	0.08	0.07	1.25	0.214	0.948
BD	EN_L3_5_IT_1	ZBTB1	0.09	0.08	1.25	0.214	0.9
BD	EN_L6_IT_1	XYLT1	-0.11	0.09	-1.25	0.214	0.948
BD	Astro	NBPF14	0.11	0.09	1.25	0.214	0.596
BD	EN_L5_ET	SLC30A6	0.90	0.69	1.31	0.214	0.671
BD	EN_L2_3_IT	NPTN	-0.06	0.05	-1.25	0.214	1
BD	Oligo	JAKMIP2	-0.05	0.04	-1.25	0.214	0.753
BD	EN_L2_3_IT	IGSF1	-0.14	0.11	-1.25	0.214	1
BD	Oligo	OXA1L	0.06	0.05	1.25	0.214	0.753
BD	IN_LAMP5_LHX6	MRPL39	0.12	0.10	1.25	0.214	0.667
BD	EN_L6_IT_1	ENSG00000268163	-0.09	0.07	-1.25	0.214	0.948
BD	EN_L6_IT_1	SLC35D1	-0.10	0.08	-1.25	0.214	0.948
BD	EN_L5_ET	EEF1A2	-1.52	1.16	-1.31	0.214	0.671
BD	EN_L3_5_IT_1	TCF25	0.07	0.06	1.25	0.214	0.9
BD	EN_L5_ET	GDAP1L1	-1.23	0.94	-1.31	0.214	0.671
BD	Oligo	KLC2	-0.08	0.06	-1.25	0.214	0.753
BD	EN_L6_IT_1	HNRNPDL	0.07	0.05	1.25	0.214	0.948
BD	Micro	ATP6V0A2	-0.10	0.08	-1.25	0.214	0.649
BD	IN_VIP	SLC24A4	0.10	0.08	1.25	0.214	0.647
BD	VLMC	BTBD8	0.20	0.16	1.25	0.214	0.996
BD	OPC	RBM23	-0.07	0.06	-1.25	0.214	0.545
BD	EN_L2_3_IT	BMPR1B	-0.27	0.22	-1.25	0.214	1
BD	Astro	GAS2	-0.10	0.08	-1.25	0.214	0.596
BD	EN_L3_5_IT_3	CFAP65	0.13	0.11	1.25	0.214	0.663
BD	Oligo	LRIG1	0.06	0.05	1.25	0.214	0.753
BD	Oligo	TRIM13	-0.09	0.07	-1.25	0.214	0.753
BD	EN_L2_3_IT	FAM171B	-0.06	0.05	-1.25	0.214	1
BD	Oligo	C1orf226	-0.16	0.13	-1.25	0.214	0.753
BD	Oligo	CA3	0.10	0.08	1.25	0.214	0.753
BD	EN_L3_5_IT_3	DHX15	-0.06	0.04	-1.25	0.214	0.663
BD	IN_LAMP5_LHX6	GLI4	-0.16	0.13	-1.25	0.214	0.667
BD	EN_L6_IT_1	PLPBP	0.11	0.09	1.25	0.214	0.948
BD	Oligo	ATP6AP1	-0.07	0.05	-1.25	0.214	0.753
BD	EN_L6_IT_2	TTC9	0.18	0.15	1.25	0.214	0.73
BD	IN_ADARB2	MTMR8	-0.09	0.08	-1.25	0.214	0.808
BD	EN_L3_5_IT_3	VEZT	-0.05	0.04	-1.25	0.214	0.663
BD	EN_L3_5_IT_2	ZNF483	0.05	0.04	1.25	0.214	0.661
BD	IN_PVALB_CHC	LAMA5	-0.13	0.10	-1.25	0.214	0.761
BD	EN_L3_5_IT_2	RIOK3	0.06	0.05	1.25	0.214	0.661
BD	EN_L6_CT	MAP1LC3A	-0.14	0.12	-1.25	0.214	0.684
BD	IN_ADARB2	DHX35	-0.09	0.07	-1.25	0.214	0.808
BD	EN_L6_IT_1	SAP30	-0.15	0.12	-1.25	0.214	0.948
BD	EN_L2_3_IT	UBTD1	0.09	0.07	1.25	0.214	1
BD	EN_L6_IT_1	PTPRG	-0.08	0.06	-1.25	0.214	0.948
BD	EN_L6_IT_2	MUS81	-0.18	0.15	-1.25	0.214	0.73
BD	IN_VIP	CDKN1C	-0.14	0.11	-1.25	0.214	0.647
BD	Adaptive	HELB	0.43	0.34	1.25	0.214	0.996
BD	EN_L6_CT	DCP1B	-0.13	0.11	-1.25	0.214	0.684
BD	EN_L3_5_IT_2	DYNLT1	0.07	0.06	1.25	0.214	0.661
BD	IN_PVALB	USP47	0.04	0.03	1.25	0.214	0.569
BD	IN_VIP	RFK	-0.09	0.07	-1.25	0.214	0.647
BD	OPC	PLEKHB2	-0.07	0.06	-1.25	0.214	0.545
BD	EN_L6B	RNF180	-0.07	0.06	-1.25	0.214	0.662
BD	EN_L2_3_IT	PAX6	-0.23	0.18	-1.25	0.214	1
BD	EN_L6B	HFM1	-0.16	0.13	-1.25	0.214	0.662
BD	Endo	LTBP3	-0.15	0.12	-1.25	0.214	0.552
BD	EN_L6_CT	MAEL	0.19	0.15	1.25	0.214	0.684
BD	PC	SLC25A36	0.12	0.10	1.25	0.214	0.656
BD	EN_L6_IT_2	CYP2U1	-0.14	0.11	-1.25	0.214	0.73
BD	EN_L3_5_IT_1	MAP1LC3B	-0.10	0.08	-1.25	0.214	0.9
BD	IN_LAMP5_LHX6	PNOC	-0.20	0.16	-1.25	0.214	0.667
BD	EN_L6_IT_1	MBIP	-0.10	0.08	-1.25	0.214	0.948
BD	EN_L5_6_NP	SMIM10L2A	0.16	0.13	1.25	0.214	0.768
BD	Astro	PSME4	-0.07	0.05	-1.25	0.214	0.596
BD	Astro	CYB561D1	-0.11	0.09	-1.25	0.214	0.596
BD	EN_L3_5_IT_1	XRCC5	-0.06	0.05	-1.25	0.214	0.9
BD	Astro	NUDT16	0.11	0.08	1.25	0.214	0.596
BD	IN_SST	WDR77	-0.15	0.12	-1.25	0.214	0.653
BD	Astro	CCDC141	-0.23	0.19	-1.25	0.214	0.596
BD	EN_L2_3_IT	TEX9	0.09	0.07	1.25	0.214	1
BD	VLMC	NECAB1	0.29	0.23	1.25	0.214	0.996
BD	EN_L2_3_IT	APEH	-0.10	0.08	-1.25	0.214	1
BD	EN_L6_IT_2	ANTXR2	0.25	0.20	1.25	0.214	0.73
BD	EN_L2_3_IT	ADCK2	0.11	0.09	1.25	0.214	1
BD	EN_L3_5_IT_3	GUK1	-0.07	0.05	-1.25	0.214	0.663
BD	EN_L6_IT_1	CFAP161	0.17	0.14	1.25	0.214	0.948
BD	EN_L6B	ABCA12	0.31	0.25	1.25	0.214	0.662
BD	EN_L6_CT	STAG3	-0.17	0.14	-1.25	0.214	0.684
BD	EN_L5_ET	SLC9A9	-1.52	1.16	-1.31	0.214	0.672
BD	Endo	JAG2	-0.14	0.11	-1.25	0.214	0.552
BD	IN_VIP	SMC1A	-0.06	0.05	-1.25	0.214	0.647
BD	IN_SST	CRHR2	-0.13	0.10	-1.25	0.214	0.653
BD	EN_L6_CT	SNF8	-0.12	0.10	-1.25	0.214	0.684
BD	EN_L6_IT_2	LGALS8	0.10	0.08	1.25	0.214	0.73
BD	Micro	RUNX1T1	0.18	0.14	1.25	0.214	0.649
BD	IN_LAMP5_RELN	TRMT11	0.06	0.05	1.25	0.214	0.685
BD	IN_PVALB	PTH1R	0.14	0.11	1.25	0.214	0.569
BD	EN_L5_6_NP	DBT	0.07	0.06	1.25	0.214	0.768
BD	IN_ADARB2	COMMD6	0.15	0.12	1.25	0.214	0.808
BD	IN_LAMP5_LHX6	AXIN1	0.11	0.09	1.25	0.214	0.667
BD	EN_L3_5_IT_1	PCDH19	-0.17	0.14	-1.25	0.214	0.9
BD	IN_SST	ARHGAP29	0.10	0.08	1.25	0.214	0.653
BD	EN_L6_CT	DNAJB6	0.13	0.11	1.25	0.214	0.684
BD	Micro	DOCK9	0.13	0.10	1.25	0.214	0.649
BD	Micro	STARD4	-0.16	0.12	-1.25	0.214	0.649
BD	IN_VIP	FUS	-0.05	0.04	-1.25	0.214	0.647
BD	Astro	SIRT6	0.11	0.09	1.25	0.214	0.596
BD	EN_L6_CT	COL7A1	0.15	0.12	1.25	0.214	0.684
BD	IN_VIP	PITPNA	-0.05	0.04	-1.25	0.214	0.647
BD	EN_L2_3_IT	TMEM39A	-0.06	0.05	-1.25	0.214	1
BD	EN_L6_IT_2	MGST3	0.10	0.08	1.25	0.214	0.73
BD	Micro	PIEZO2	0.15	0.12	1.25	0.214	0.649
BD	IN_LAMP5_RELN	CYP46A1	0.06	0.05	1.25	0.214	0.685
BD	Astro	RBFOX3	0.12	0.10	1.25	0.214	0.596
BD	IN_PVALB	ZNF185	0.16	0.13	1.25	0.214	0.569
BD	VLMC	PDE3A	0.26	0.20	1.25	0.214	0.996
BD	IN_PVALB_CHC	LHPP	-0.10	0.08	-1.25	0.214	0.761
BD	PC	OLFM3	0.21	0.17	1.25	0.214	0.656
BD	Endo	ATP5PB	0.14	0.11	1.25	0.214	0.552
BD	Astro	KMT2C	-0.04	0.03	-1.25	0.214	0.596
BD	IN_ADARB2	H2AZ2	0.09	0.07	1.25	0.214	0.808
BD	EN_L6_IT_2	HSPH1	0.20	0.16	1.25	0.214	0.73
BD	IN_LAMP5_LHX6	SSBP3	0.08	0.07	1.25	0.214	0.667
BD	VLMC	SNX24	0.19	0.15	1.25	0.214	0.996
BD	IN_ADARB2	GOLPH3L	0.11	0.09	1.25	0.214	0.808
BD	PVM	FOXK2	-0.26	0.21	-1.25	0.214	0.909
BD	IN_PVALB	TARS2	0.07	0.06	1.25	0.214	0.569
BD	Oligo	ARMT1	-0.06	0.05	-1.25	0.214	0.754
BD	Oligo	ACP7	0.15	0.12	1.25	0.214	0.754
BD	Oligo	PLOD2	0.12	0.10	1.25	0.214	0.754
BD	IN_LAMP5_LHX6	SLC37A1	0.13	0.10	1.25	0.214	0.667
BD	IN_SST	RPL26L1	-0.13	0.10	-1.25	0.214	0.653
BD	EN_L6_CT	AKR1C3	-0.24	0.19	-1.25	0.214	0.684
BD	EN_L3_5_IT_3	BTBD18	0.16	0.13	1.25	0.214	0.663
BD	EN_L3_5_IT_3	OPRD1	0.09	0.08	1.25	0.214	0.663
BD	IN_ADARB2	CARF	-0.08	0.07	-1.25	0.214	0.808
BD	IN_SST	QTRT1	0.07	0.06	1.25	0.214	0.653
BD	EN_L3_5_IT_1	ZNF514	0.14	0.11	1.25	0.214	0.9
BD	Astro	DTX3	-0.06	0.05	-1.25	0.214	0.596
BD	IN_PVALB_CHC	TFPT	0.16	0.13	1.25	0.214	0.761
BD	Endo	PDE4D	0.16	0.13	1.25	0.214	0.552
BD	EN_L3_5_IT_1	SYT5	-0.10	0.08	-1.25	0.214	0.9
BD	EN_L3_5_IT_2	C6orf89	0.06	0.04	1.25	0.214	0.662
BD	EN_L6_IT_1	ACO1	0.11	0.09	1.25	0.214	0.948
BD	EN_L6_IT_1	KIAA1549	-0.09	0.07	-1.25	0.214	0.948
BD	EN_L6_IT_1	FAM76A	-0.08	0.07	-1.25	0.214	0.948
BD	IN_PVALB	PLEKHM2	0.05	0.04	1.25	0.214	0.569
BD	IN_SST	MTCH2	-0.07	0.05	-1.25	0.214	0.653
BD	VLMC	ITGA9	-0.32	0.26	-1.25	0.214	0.996
BD	EN_L6_IT_1	MORN1	-0.11	0.09	-1.25	0.214	0.948
BD	IN_PVALB_CHC	MPZL1	-0.14	0.11	-1.25	0.214	0.761
BD	EN_L3_5_IT_3	GRIK1	0.13	0.11	1.25	0.214	0.663
BD	EN_L3_5_IT_1	DISP3	0.17	0.14	1.25	0.214	0.9
BD	OPC	CCDC196	-0.19	0.16	-1.25	0.214	0.546
BD	IN_PVALB	EIF1AD	-0.11	0.09	-1.25	0.214	0.569
BD	IN_VIP	NR2F6	-0.09	0.07	-1.25	0.214	0.648
BD	IN_ADARB2	PPOX	-0.09	0.08	-1.25	0.214	0.808
BD	IN_PVALB_CHC	SLC16A2	0.12	0.09	1.25	0.214	0.761
BD	IN_PVALB	PRKRA	0.05	0.04	1.25	0.214	0.569
BD	EN_L3_5_IT_2	GRIP1	0.09	0.07	1.25	0.214	0.662
BD	IN_SST	SLC26A8	0.08	0.07	1.25	0.214	0.653
BD	EN_L3_5_IT_3	SFXN5	0.06	0.05	1.25	0.214	0.663
BD	EN_L6_IT_1	SLTM	-0.07	0.06	-1.25	0.214	0.948
BD	IN_LAMP5_RELN	PPP4R1	-0.05	0.04	-1.25	0.214	0.685
BD	Adaptive	ZFYVE28	-0.44	0.35	-1.25	0.214	0.996
BD	EN_L3_5_IT_3	SH2D4B	0.18	0.15	1.25	0.214	0.663
BD	IN_VIP	ABCF1	-0.07	0.05	-1.25	0.214	0.648
BD	Oligo	TRIM50	-0.23	0.18	-1.25	0.214	0.754
BD	Astro	R3HCC1	0.14	0.11	1.25	0.214	0.596
BD	EN_L3_5_IT_1	ZNF257	-0.24	0.19	-1.25	0.214	0.9
BD	EN_L2_3_IT	B4GALT7	-0.10	0.08	-1.25	0.214	1
BD	IN_PVALB	ACVR2B	0.06	0.05	1.25	0.214	0.569
BD	IN_ADARB2	SCRN3	-0.08	0.07	-1.25	0.214	0.808
BD	IN_LAMP5_RELN	CLCN5	-0.13	0.11	-1.25	0.214	0.685
BD	Micro	N4BP1	-0.06	0.05	-1.25	0.214	0.65
BD	OPC	B3GLCT	-0.10	0.08	-1.25	0.214	0.546
BD	IN_VIP	TMCC2	0.08	0.07	1.25	0.214	0.648
BD	EN_L3_5_IT_2	SH3BP5	0.05	0.04	1.25	0.214	0.662
BD	IN_ADARB2	ARHGDIG	0.12	0.10	1.25	0.214	0.808
BD	PC	KLHL36	0.15	0.12	1.25	0.214	0.657
BD	EN_L2_3_IT	DGLUCY	0.08	0.07	1.25	0.214	1
BD	EN_L2_3_IT	SPTBN1	-0.06	0.05	-1.25	0.214	1
BD	Astro	PRAM1	-0.16	0.13	-1.25	0.214	0.596
BD	IN_VIP	RPL19	-0.06	0.05	-1.25	0.214	0.648
BD	Astro	RAP1GAP	0.13	0.10	1.25	0.214	0.596
BD	EN_L2_3_IT	CRYL1	0.07	0.06	1.25	0.214	1
BD	Astro	ZBTB45	0.13	0.11	1.25	0.214	0.596
BD	EN_L2_3_IT	ZNF300	-0.21	0.17	-1.25	0.214	1
BD	OPC	ZBTB33	-0.11	0.09	-1.25	0.214	0.546
BD	Oligo	ZNF415	-0.12	0.10	-1.25	0.214	0.754
BD	Micro	NLGN1	0.15	0.12	1.25	0.214	0.65
BD	IN_ADARB2	FAM43B	-0.18	0.14	-1.25	0.214	0.808
BD	IN_PVALB_CHC	POLR2E	0.15	0.12	1.25	0.214	0.761
BD	Endo	GINM1	-0.11	0.09	-1.25	0.214	0.552
BD	IN_VIP	ZNF391	0.09	0.07	1.25	0.214	0.648
BD	Astro	WDR45	0.14	0.11	1.25	0.214	0.596
BD	IN_PVALB_CHC	DNAJC21	0.10	0.08	1.25	0.214	0.761
BD	EN_L2_3_IT	PIP5K1A	0.07	0.05	1.25	0.214	1
BD	EN_L3_5_IT_1	RNF149	0.07	0.05	1.25	0.214	0.9
BD	EN_L5_6_NP	ZNF514	0.16	0.13	1.25	0.214	0.768
BD	OPC	HYAL1	0.13	0.11	1.25	0.214	0.546
BD	EN_L2_3_IT	CLEC4F	0.33	0.27	1.25	0.214	1
BD	IN_SST	LCA5L	-0.18	0.14	-1.25	0.214	0.653
BD	EN_L6B	SPARC	-0.17	0.14	-1.25	0.214	0.663
BD	EN_L6_CT	USH2A	0.18	0.14	1.25	0.214	0.685
BD	OPC	HIPK1	0.08	0.06	1.25	0.214	0.546
BD	IN_LAMP5_RELN	ENSG00000277758	-0.22	0.18	-1.25	0.214	0.685
BD	EN_L3_5_IT_1	SH3D21	0.10	0.08	1.25	0.214	0.9
BD	EN_L6_IT_2	KATNAL1	-0.09	0.07	-1.25	0.214	0.731
BD	IN_PVALB_CHC	ZDHHC8	0.12	0.10	1.25	0.214	0.761
BD	Astro	CD5	0.19	0.16	1.25	0.214	0.596
BD	EN_L6_IT_2	KBTBD11	-0.15	0.12	-1.25	0.214	0.731
BD	Micro	C11orf87	0.18	0.15	1.25	0.214	0.65
BD	IN_LAMP5_RELN	AATK	-0.07	0.06	-1.25	0.214	0.685
BD	EN_L3_5_IT_1	ITFG2	0.10	0.08	1.25	0.214	0.9
BD	Micro	AJAP1	0.15	0.12	1.25	0.214	0.65
BD	OPC	KARS1	0.08	0.06	1.25	0.214	0.546
BD	EN_L3_5_IT_2	GOLGA6L10	-0.25	0.20	-1.25	0.214	0.662
BD	IN_ADARB2	STYXL1	0.15	0.12	1.25	0.214	0.808
BD	IN_PVALB	ASAP1	0.05	0.04	1.25	0.214	0.57
BD	EN_L6B	IFT74	0.10	0.08	1.25	0.214	0.663
BD	IN_VIP	COG1	0.06	0.05	1.25	0.214	0.648
BD	IN_LAMP5_RELN	ZSWIM7	-0.09	0.07	-1.25	0.214	0.685
BD	EN_L3_5_IT_2	SP3	-0.06	0.05	-1.25	0.214	0.662
BD	EN_L5_6_NP	CAPN14	-0.15	0.12	-1.25	0.214	0.768
BD	EN_L3_5_IT_3	KIF22	0.10	0.08	1.25	0.214	0.664
BD	Endo	UPF2	-0.08	0.07	-1.25	0.214	0.553
BD	Oligo	CEP112	-0.11	0.08	-1.25	0.214	0.754
BD	EN_L5_6_NP	TENT4A	0.08	0.07	1.25	0.214	0.768
BD	IN_SST	SPRYD4	-0.13	0.10	-1.25	0.214	0.653
BD	EN_L6_CT	TRAM2	-0.13	0.10	-1.25	0.214	0.685
BD	EN_L3_5_IT_3	HSCB	0.10	0.08	1.25	0.214	0.664
BD	VLMC	PMPCB	0.17	0.13	1.25	0.214	0.996
BD	EN_L5_6_NP	VPS45	0.06	0.05	1.25	0.214	0.768
BD	EN_L3_5_IT_2	AKR1C8P	-0.20	0.16	-1.25	0.214	0.662
BD	EN_L3_5_IT_1	CHL1	-0.07	0.05	-1.25	0.214	0.9
BD	IN_VIP	STK25	0.05	0.04	1.25	0.214	0.648
BD	Astro	TMEM187	0.14	0.11	1.25	0.214	0.596
BD	IN_PVALB_CHC	SEC24B	0.07	0.06	1.25	0.214	0.761
BD	IN_ADARB2	SNRPD2	-0.13	0.11	-1.25	0.214	0.809
BD	IN_SST	ENSG00000249209	-0.14	0.11	-1.25	0.214	0.653
BD	Adaptive	PTEN	0.31	0.24	1.25	0.214	0.996
BD	SMC	WTIP	-0.29	0.24	-1.25	0.214	0.995
BD	EN_L5_6_NP	TBL1XR1	-0.07	0.05	-1.25	0.214	0.768
BD	PC	MT3	-0.20	0.16	-1.25	0.214	0.657
BD	EN_L6B	ZNF532	-0.07	0.06	-1.25	0.214	0.663
BD	EN_L2_3_IT	PCDHB10	-0.13	0.10	-1.25	0.214	1
BD	OPC	ARNTL	0.10	0.08	1.25	0.214	0.546
BD	IN_LAMP5_RELN	INTS10	0.07	0.06	1.25	0.214	0.686
BD	EN_L6_CT	NF1	-0.06	0.05	-1.25	0.214	0.685
BD	Micro	BTD	-0.12	0.10	-1.25	0.214	0.65
BD	EN_L5_6_NP	SNRPC	0.12	0.09	1.25	0.214	0.768
BD	EN_L5_6_NP	PRPSAP2	0.08	0.06	1.25	0.214	0.768
BD	IN_VIP	HDAC1	0.06	0.05	1.25	0.214	0.648
BD	EN_L2_3_IT	NPIPB3	-0.16	0.13	-1.25	0.214	1
BD	IN_LAMP5_LHX6	TRIT1	0.09	0.07	1.25	0.214	0.668
BD	EN_L6_CT	QDPR	0.08	0.07	1.25	0.214	0.685
BD	EN_L5_ET	GPR158	1.09	0.83	1.31	0.214	0.672
BD	Micro	CD200	0.15	0.12	1.25	0.214	0.65
BD	IN_VIP	DHX29	0.04	0.04	1.25	0.214	0.648
BD	Oligo	LIG4	-0.07	0.06	-1.25	0.214	0.755
BD	EN_L3_5_IT_1	NOL8	-0.12	0.10	-1.25	0.214	0.9
BD	EN_L6_CT	CHCHD6	-0.07	0.06	-1.25	0.214	0.685
BD	IN_PVALB	ZMAT2	-0.08	0.06	-1.25	0.214	0.57
BD	EN_L6_IT_1	FYN	-0.08	0.06	-1.25	0.215	0.948
BD	IN_LAMP5_LHX6	ETFBKMT	0.16	0.13	1.25	0.215	0.668
BD	IN_LAMP5_LHX6	BCO1	0.18	0.15	1.25	0.215	0.668
BD	EN_L5_ET	SPOP	-1.03	0.79	-1.31	0.215	0.672
BD	Astro	CDK10	0.08	0.06	1.25	0.215	0.596
BD	IN_LAMP5_RELN	KCTD21	0.15	0.12	1.25	0.215	0.686
BD	EN_L2_3_IT	UCHL1	0.08	0.06	1.25	0.215	1
BD	EN_L6_CT	KCTD17	-0.11	0.09	-1.25	0.215	0.685
BD	Micro	CTSA	0.13	0.10	1.25	0.215	0.65
BD	EN_L5_ET	CMTM4	-0.82	0.63	-1.31	0.215	0.672
BD	EN_L6_IT_1	SVIL	0.20	0.16	1.25	0.215	0.948
BD	EN_L3_5_IT_3	MAP7D1	-0.05	0.04	-1.25	0.215	0.664
BD	IN_VIP	FBXL7	0.12	0.10	1.25	0.215	0.648
BD	Endo	RCBTB1	-0.15	0.12	-1.25	0.215	0.553
BD	OPC	STK36	-0.09	0.07	-1.25	0.215	0.546
BD	Endo	TMEM44	0.10	0.08	1.25	0.215	0.553
BD	OPC	TSACC	0.19	0.15	1.25	0.215	0.546
BD	IN_ADARB2	YARS1	0.07	0.06	1.25	0.215	0.809
BD	EN_L2_3_IT	KATNAL1	-0.07	0.06	-1.25	0.215	1
BD	IN_LAMP5_LHX6	COL24A1	0.16	0.13	1.25	0.215	0.668
BD	IN_PVALB_CHC	EPM2A	-0.10	0.08	-1.25	0.215	0.761
BD	EN_L2_3_IT	LMO3	-0.09	0.07	-1.25	0.215	1
BD	IN_SST	SRPRB	-0.09	0.07	-1.25	0.215	0.653
BD	IN_LAMP5_LHX6	ECHS1	0.13	0.10	1.25	0.215	0.668
BD	IN_ADARB2	MAP3K12	-0.08	0.07	-1.25	0.215	0.809
BD	IN_PVALB_CHC	ZMYM5	0.08	0.07	1.25	0.215	0.761
BD	EN_L3_5_IT_2	MAP2K2	-0.06	0.05	-1.25	0.215	0.663
BD	EN_L6_CT	IKZF5	0.11	0.09	1.25	0.215	0.685
BD	SMC	ANKAR	0.34	0.27	1.25	0.215	0.995
BD	Micro	RAB8B	-0.09	0.07	-1.25	0.215	0.65
BD	PC	RAP1B	0.10	0.08	1.25	0.215	0.657
BD	EN_L5_ET	ATP5MC2	-1.45	1.11	-1.31	0.215	0.672
BD	Astro	CMTM8	-0.14	0.11	-1.25	0.215	0.596
BD	IN_LAMP5_RELN	ZNF200	0.15	0.12	1.25	0.215	0.686
BD	PVM	REPS2	-0.32	0.26	-1.25	0.215	0.909
BD	IN_PVALB_CHC	CLEC20A	-0.16	0.13	-1.25	0.215	0.761
BD	Endo	SCAP	-0.15	0.12	-1.25	0.215	0.553
BD	IN_SST	RBM41	0.07	0.06	1.25	0.215	0.653
BD	IN_ADARB2	BNIP1	-0.14	0.12	-1.25	0.215	0.809
BD	IN_VIP	HELQ	0.07	0.05	1.25	0.215	0.648
BD	EN_L6B	PHPT1	-0.17	0.14	-1.25	0.215	0.664
BD	EN_L3_5_IT_2	SERPIND1	-0.16	0.13	-1.25	0.215	0.663
BD	Astro	ASIC3	-0.15	0.12	-1.25	0.215	0.596
BD	IN_VIP	LRRN3	-0.07	0.05	-1.25	0.215	0.648
BD	IN_PVALB	SELENON	-0.10	0.08	-1.25	0.215	0.57
BD	EN_L5_ET	RABL2A	-0.95	0.73	-1.31	0.215	0.672
BD	Astro	LRRC8A	-0.09	0.07	-1.25	0.215	0.596
BD	IN_SST	ZBTB17	-0.08	0.06	-1.25	0.215	0.653
BD	IN_PVALB	SF3B4	-0.11	0.09	-1.25	0.215	0.57
BD	EN_L6_IT_2	LOXL2	-0.20	0.16	-1.25	0.215	0.731
BD	EN_L6_IT_1	ROR2	0.20	0.16	1.25	0.215	0.948
BD	EN_L5_ET	ATG12	-1.17	0.89	-1.31	0.215	0.672
BD	EN_L6_IT_2	ZNF565	0.11	0.09	1.25	0.215	0.731
BD	EN_L5_6_NP	AGFG2	0.19	0.15	1.25	0.215	0.768
BD	IN_ADARB2	PHF3	0.06	0.05	1.25	0.215	0.809
BD	EN_L5_6_NP	IGF2R	0.08	0.06	1.25	0.215	0.768
BD	IN_VIP	GID4	0.08	0.06	1.25	0.215	0.648
BD	Oligo	TPMT	0.07	0.05	1.25	0.215	0.755
BD	EN_L3_5_IT_2	HPCAL4	0.09	0.07	1.25	0.215	0.663
BD	IN_PVALB	ZFYVE21	-0.09	0.07	-1.25	0.215	0.57
BD	EN_L6B	ZSCAN32	-0.14	0.12	-1.25	0.215	0.664
BD	IN_SST	CYB5R4	0.05	0.04	1.25	0.215	0.653
BD	PC	CYBRD1	-0.17	0.14	-1.25	0.215	0.657
BD	EN_L3_5_IT_3	ZC3H12D	0.16	0.13	1.25	0.215	0.665
BD	EN_L6_IT_1	POLR3G	0.10	0.08	1.25	0.215	0.948
BD	IN_LAMP5_LHX6	MTF2	0.07	0.06	1.25	0.215	0.668
BD	EN_L3_5_IT_1	SLC35G2	0.09	0.08	1.25	0.215	0.9
BD	IN_SST	PHAX	-0.08	0.06	-1.25	0.215	0.653
BD	Oligo	DIO1	-0.15	0.12	-1.25	0.215	0.755
BD	EN_L3_5_IT_3	PRKRIP1	0.06	0.05	1.25	0.215	0.665
BD	Endo	FAM149B1	-0.14	0.11	-1.25	0.215	0.553
BD	EN_L6_IT_2	HNRNPR	0.09	0.07	1.25	0.215	0.731
BD	IN_SST	MROH1	0.06	0.05	1.25	0.215	0.653
BD	PC	FOXN2	-0.16	0.13	-1.25	0.215	0.657
BD	IN_SST	C5orf22	0.07	0.06	1.25	0.215	0.653
BD	EN_L6_IT_2	SP2	-0.18	0.14	-1.25	0.215	0.731
BD	IN_PVALB	HYI	-0.10	0.08	-1.25	0.215	0.57
BD	Endo	ACOX1	0.11	0.09	1.25	0.215	0.553
BD	EN_L3_5_IT_1	LAMC1	-0.08	0.07	-1.25	0.215	0.9
BD	IN_LAMP5_RELN	FAM136A	-0.13	0.10	-1.25	0.215	0.686
BD	EN_L6_CT	THAP12	0.12	0.10	1.25	0.215	0.685
BD	EN_L6_CT	NBN	0.08	0.07	1.25	0.215	0.685
BD	IN_SST	MLXIPL	0.10	0.08	1.25	0.215	0.653
BD	IN_SST	NCBP2AS2	-0.13	0.10	-1.25	0.215	0.653
BD	IN_PVALB	CTC1	0.08	0.06	1.25	0.215	0.57
BD	Astro	KATNAL2	-0.09	0.07	-1.24	0.215	0.596
BD	Astro	SLC4A11	0.21	0.17	1.24	0.215	0.596
BD	EN_L2_3_IT	CRB2	-0.13	0.11	-1.25	0.215	1
BD	IN_VIP	ASIC2	-0.06	0.05	-1.25	0.215	0.648
BD	IN_LAMP5_RELN	HBP1	-0.06	0.05	-1.25	0.215	0.686
BD	EN_L2_3_IT	NTN1	0.14	0.11	1.25	0.215	1
BD	IN_PVALB	ZNF431	0.06	0.05	1.25	0.215	0.57
BD	EN_L3_5_IT_2	ACAD10	0.10	0.08	1.25	0.215	0.663
BD	IN_PVALB	EXOSC1	0.07	0.05	1.25	0.215	0.57
BD	IN_SST	PAX8	0.35	0.28	1.25	0.215	0.653
BD	EN_L3_5_IT_3	COL13A1	-0.24	0.20	-1.25	0.215	0.665
BD	IN_LAMP5_LHX6	WHAMM	0.09	0.07	1.25	0.215	0.668
BD	PC	INPP5F	0.14	0.11	1.24	0.215	0.657
BD	EN_L3_5_IT_3	RPL39L	0.14	0.11	1.25	0.215	0.665
BD	IN_LAMP5_RELN	DNMT3B	0.12	0.09	1.24	0.215	0.686
BD	EN_L2_3_IT	H2BC21	-0.20	0.16	-1.25	0.215	1
BD	Astro	TCEANC	-0.13	0.11	-1.24	0.215	0.596
BD	EN_L3_5_IT_2	NCOA2	-0.05	0.04	-1.25	0.215	0.663
BD	EN_L6_IT_2	CLIP4	0.10	0.08	1.25	0.215	0.731
BD	IN_LAMP5_LHX6	RB1CC1	0.05	0.04	1.24	0.215	0.668
BD	EN_L5_ET	PPP2R5C	0.81	0.62	1.31	0.215	0.672
BD	OPC	APEH	0.13	0.11	1.24	0.215	0.547
BD	IN_LAMP5_LHX6	ARHGAP5	-0.06	0.05	-1.24	0.215	0.668
BD	Micro	TMLHE	-0.09	0.07	-1.24	0.215	0.65
BD	IN_PVALB_CHC	FAM168A	-0.06	0.05	-1.24	0.215	0.761
BD	EN_L2_3_IT	SHTN1	-0.07	0.06	-1.24	0.215	1
BD	EN_L3_5_IT_3	SCPEP1	0.09	0.07	1.25	0.215	0.665
BD	Astro	FAM193A	0.06	0.05	1.24	0.215	0.596
BD	EN_L3_5_IT_2	THOC2	0.05	0.04	1.24	0.215	0.663
BD	Astro	CDC123	-0.07	0.05	-1.24	0.215	0.596
BD	Astro	TSTD3	0.06	0.05	1.24	0.215	0.596
BD	EN_L3_5_IT_3	SERTM1	-0.17	0.14	-1.24	0.215	0.665
BD	IN_PVALB	COL26A1	-0.07	0.06	-1.24	0.215	0.57
BD	EN_L2_3_IT	NLRP14	-0.15	0.12	-1.24	0.215	1
BD	IN_VIP	STON1-GTF2A1L	-0.17	0.14	-1.24	0.215	0.648
BD	IN_SST	STK26	-0.23	0.19	-1.24	0.215	0.654
BD	EN_L6_CT	ENSG00000254469	-0.10	0.08	-1.25	0.215	0.685
BD	OPC	COL5A2	-0.13	0.10	-1.24	0.215	0.547
BD	EN_L3_5_IT_1	SNAP47	-0.10	0.08	-1.24	0.215	0.9
BD	EN_L6_IT_1	ZNF513	-0.20	0.16	-1.25	0.215	0.948
BD	EN_L3_5_IT_2	ATP8B1	0.07	0.06	1.24	0.215	0.663
BD	Oligo	DNAJC22	0.10	0.08	1.24	0.215	0.756
BD	Micro	SCN3A	0.16	0.13	1.24	0.215	0.65
BD	EN_L3_5_IT_2	BCHE	0.22	0.18	1.24	0.215	0.663
BD	EN_L3_5_IT_2	FAM193B	-0.07	0.06	-1.24	0.215	0.663
BD	IN_LAMP5_RELN	SHROOM2	-0.15	0.12	-1.24	0.215	0.686
BD	OPC	BDH1	-0.07	0.05	-1.24	0.215	0.547
BD	EN_L6_IT_1	GABPB2	0.14	0.11	1.25	0.215	0.948
BD	EN_L3_5_IT_2	ADAMTS6	0.19	0.15	1.24	0.215	0.663
BD	OPC	GTF2F2	-0.06	0.05	-1.24	0.215	0.547
BD	Micro	FUT11	0.10	0.08	1.24	0.215	0.65
BD	IN_VIP	HEATR4	-0.07	0.05	-1.24	0.215	0.648
BD	EN_L5_6_NP	GDAP2	-0.08	0.06	-1.25	0.215	0.769
BD	EN_L6B	TFIP11	0.15	0.12	1.25	0.215	0.664
BD	EN_L6_IT_1	SLC27A3	-0.18	0.15	-1.25	0.215	0.948
BD	IN_ADARB2	NR2F1	-0.07	0.06	-1.25	0.215	0.809
BD	IN_PVALB_CHC	ALMS1	-0.07	0.06	-1.24	0.215	0.761
BD	EN_L3_5_IT_3	IDH1	0.09	0.07	1.24	0.215	0.665
BD	EN_L3_5_IT_1	ZNF347	-0.13	0.10	-1.24	0.215	0.9
BD	PVM	BRWD3	-0.25	0.20	-1.25	0.215	0.909
BD	IN_PVALB_CHC	LGI3	0.11	0.09	1.24	0.215	0.761
BD	IN_LAMP5_RELN	IL16	0.16	0.13	1.24	0.215	0.686
BD	PVM	DPH6	-0.28	0.22	-1.25	0.215	0.909
BD	EN_L2_3_IT	OTUD7B	0.07	0.05	1.24	0.215	1
BD	EN_L3_5_IT_1	NDUFS1	0.06	0.05	1.24	0.215	0.9
BD	EN_L3_5_IT_1	NDEL1	-0.09	0.07	-1.24	0.215	0.9
BD	IN_PVALB_CHC	UBE3C	0.06	0.05	1.24	0.215	0.761
BD	IN_VIP	WASHC3	0.07	0.06	1.24	0.215	0.648
BD	SMC	ADD1	-0.25	0.20	-1.25	0.215	0.995
BD	IN_VIP	CYB5A	0.10	0.08	1.24	0.215	0.648
BD	EN_L6_IT_1	FPGS	0.11	0.09	1.25	0.215	0.948
BD	EN_L6_IT_1	TEX48	0.22	0.18	1.25	0.215	0.948
BD	EN_L5_ET	CCDC93	-0.82	0.63	-1.31	0.215	0.672
BD	Oligo	LRRC39	-0.12	0.10	-1.24	0.215	0.756
BD	IN_PVALB	SBNO1	0.04	0.03	1.24	0.215	0.57
BD	EN_L6_IT_1	LDHAL6A	-0.15	0.12	-1.25	0.215	0.948
BD	PC	CALM1	-0.12	0.10	-1.24	0.215	0.657
BD	IN_PVALB	MAPK12	-0.11	0.09	-1.24	0.215	0.57
BD	EN_L3_5_IT_2	HID1	0.07	0.06	1.24	0.215	0.663
BD	IN_LAMP5_LHX6	HPCAL1	-0.10	0.08	-1.24	0.215	0.668
BD	IN_PVALB_CHC	ANKRD16	0.10	0.08	1.24	0.215	0.761
BD	EN_L3_5_IT_1	THAP9	-0.18	0.14	-1.24	0.215	0.9
BD	EN_L6_IT_2	PPP4R4	0.33	0.26	1.25	0.215	0.731
BD	OPC	TVP23A	0.08	0.06	1.24	0.215	0.547
BD	EN_L6B	MPC1	-0.08	0.06	-1.25	0.215	0.665
BD	IN_LAMP5_LHX6	HIRA	0.12	0.09	1.24	0.215	0.668
BD	IN_SST	PERP	-0.19	0.15	-1.24	0.215	0.654
BD	Astro	CRIP3	-0.14	0.11	-1.24	0.215	0.597
BD	IN_VIP	ITGB8	-0.09	0.07	-1.24	0.215	0.648
BD	IN_SST	SLC45A1	-0.08	0.07	-1.24	0.215	0.654
BD	IN_ADARB2	FAM89B	-0.17	0.13	-1.24	0.215	0.809
BD	IN_ADARB2	RPS6	-0.09	0.08	-1.24	0.215	0.809
BD	IN_SST	PDGFC	-0.18	0.14	-1.24	0.215	0.654
BD	EN_L5_ET	PTPN5	1.04	0.79	1.31	0.215	0.672
BD	EN_L5_6_NP	AGBL1	-0.21	0.17	-1.24	0.215	0.77
BD	EN_L6_IT_2	TRIP4	-0.11	0.09	-1.25	0.215	0.731
BD	EN_L6_IT_2	CCT3	0.13	0.11	1.25	0.215	0.731
BD	IN_SST	DNMT1	-0.06	0.05	-1.24	0.215	0.654
BD	Oligo	EMX1	0.19	0.15	1.24	0.215	0.756
BD	Endo	ATMIN	-0.15	0.12	-1.24	0.215	0.553
BD	Endo	C2orf88	-0.21	0.17	-1.24	0.215	0.553
BD	EN_L2_3_IT	SH3D21	0.07	0.06	1.24	0.215	1
BD	IN_PVALB_CHC	ANKRD34B	-0.15	0.12	-1.24	0.215	0.761
BD	IN_PVALB	DNAAF2	0.08	0.07	1.24	0.215	0.57
BD	IN_LAMP5_RELN	SH2B3	0.11	0.09	1.24	0.215	0.686
BD	EN_L3_5_IT_1	PGPEP1	0.12	0.10	1.24	0.215	0.9
BD	EN_L5_ET	CTIF	-0.86	0.66	-1.31	0.215	0.672
BD	Endo	TAL1	-0.15	0.12	-1.24	0.215	0.553
BD	IN_PVALB_CHC	C1QTNF2	-0.13	0.10	-1.24	0.215	0.761
BD	EN_L2_3_IT	C1orf53	-0.16	0.13	-1.24	0.215	1
BD	EN_L3_5_IT_1	SWT1	-0.10	0.08	-1.24	0.215	0.9
BD	Astro	SLC6A12	0.18	0.14	1.24	0.215	0.597
BD	EN_L3_5_IT_3	CUBN	0.13	0.10	1.24	0.215	0.665
BD	EN_L3_5_IT_3	FAS	0.12	0.10	1.24	0.215	0.665
BD	VLMC	SYT11	0.21	0.17	1.25	0.215	0.996
BD	EN_L6_IT_1	SLC8A1	-0.09	0.07	-1.25	0.215	0.948
BD	IN_ADARB2	SEPTIN7	-0.05	0.04	-1.24	0.215	0.809
BD	EN_L2_3_IT	EBF1	-0.31	0.25	-1.24	0.215	1
BD	Micro	LTBP1	-0.14	0.11	-1.24	0.215	0.651
BD	EN_L6_IT_2	RBBP5	0.13	0.11	1.25	0.215	0.731
BD	Oligo	SELENON	0.13	0.11	1.24	0.215	0.756
BD	IN_SST	MRPL19	-0.07	0.06	-1.24	0.215	0.654
BD	EN_L5_ET	BAZ1B	-0.94	0.72	-1.31	0.215	0.672
BD	IN_ADARB2	C2orf76	-0.13	0.11	-1.24	0.215	0.809
BD	IN_PVALB	CD4	0.17	0.14	1.24	0.215	0.57
BD	IN_VIP	RAB3C	-0.06	0.05	-1.24	0.215	0.648
BD	IN_PVALB_CHC	RGS16	-0.23	0.18	-1.24	0.215	0.761
BD	IN_SST	MAD2L2	0.14	0.11	1.24	0.215	0.654
BD	IN_PVALB	CAPN2	0.05	0.04	1.24	0.215	0.57
BD	EN_L6_IT_2	ANKFY1	0.08	0.06	1.25	0.215	0.731
BD	EN_L6_IT_1	ZRANB2	0.06	0.05	1.24	0.215	0.948
BD	EN_L6B	C12orf76	0.08	0.07	1.25	0.215	0.665
BD	Oligo	MLH1	-0.04	0.03	-1.24	0.215	0.756
BD	EN_L6_IT_1	ZNF385B	-0.09	0.07	-1.24	0.215	0.948
BD	IN_ADARB2	MT-ND2	-0.09	0.07	-1.24	0.215	0.809
BD	Micro	RAPGEF4	0.13	0.11	1.24	0.215	0.651
BD	EN_L3_5_IT_3	PRR12	0.07	0.06	1.24	0.215	0.665
BD	EN_L6B	TENM3	-0.08	0.06	-1.25	0.215	0.665
BD	Astro	GDPD1	-0.07	0.06	-1.24	0.215	0.597
BD	EN_L6_CT	NUMBL	-0.10	0.08	-1.24	0.215	0.686
BD	IN_ADARB2	CLDN16	0.20	0.16	1.24	0.215	0.809
BD	Oligo	LRRC34	0.12	0.10	1.24	0.215	0.756
BD	IN_ADARB2	ETFBKMT	-0.13	0.11	-1.24	0.215	0.809
BD	EN_L3_5_IT_3	AVPI1	0.12	0.10	1.24	0.215	0.665
BD	EN_L5_ET	PUS7	-0.90	0.69	-1.31	0.215	0.672
BD	Oligo	RSPH4A	-0.19	0.16	-1.24	0.215	0.756
BD	Micro	GAB1	-0.09	0.07	-1.24	0.215	0.651
BD	EN_L6_IT_1	UBR3	0.07	0.06	1.24	0.215	0.948
BD	VLMC	SNTG1	-0.22	0.18	-1.24	0.215	0.996
BD	IN_LAMP5_LHX6	KLHL9	-0.15	0.12	-1.24	0.215	0.669
BD	IN_SST	HDAC7	-0.06	0.05	-1.24	0.215	0.654
BD	EN_L2_3_IT	PON2	-0.15	0.12	-1.24	0.215	1
BD	OPC	DLST	0.06	0.05	1.24	0.215	0.547
BD	VLMC	PHF12	0.18	0.14	1.24	0.215	0.996
BD	EN_L5_6_NP	PDE1B	0.14	0.11	1.24	0.215	0.77
BD	IN_LAMP5_RELN	CDC40	0.06	0.05	1.24	0.215	0.687
BD	EN_L6B	AP2A1	-0.10	0.08	-1.24	0.215	0.665
BD	Micro	SV2B	0.16	0.13	1.24	0.215	0.651
BD	EN_L5_6_NP	COMMD9	-0.13	0.10	-1.24	0.215	0.77
BD	EN_L3_5_IT_3	ENSG00000284772	0.08	0.06	1.24	0.215	0.665
BD	EN_L3_5_IT_3	MAP3K8	0.12	0.10	1.24	0.215	0.665
BD	EN_L6_IT_2	ZNF609	-0.09	0.07	-1.25	0.215	0.732
BD	OPC	SUMO2	0.10	0.08	1.24	0.215	0.547
BD	IN_VIP	PTPRJ	-0.06	0.05	-1.24	0.215	0.649
BD	Micro	AKAP8L	0.07	0.05	1.24	0.215	0.651
BD	PC	ABL2	0.15	0.12	1.24	0.215	0.658
BD	IN_PVALB	TECTA	0.09	0.07	1.24	0.215	0.571
BD	OPC	RTL8A	0.12	0.10	1.24	0.215	0.547
BD	EN_L6_IT_1	CBWD6	0.16	0.13	1.24	0.215	0.948
BD	IN_SST	BCO2	0.08	0.07	1.24	0.215	0.654
BD	OPC	NEXMIF	0.05	0.04	1.24	0.215	0.547
BD	IN_PVALB	TUBB2A	-0.11	0.09	-1.24	0.215	0.571
BD	IN_SST	ENSG00000268163	-0.06	0.05	-1.24	0.215	0.654
BD	IN_VIP	PGM1	0.05	0.04	1.24	0.215	0.649
BD	Oligo	ZNF606	0.06	0.05	1.24	0.215	0.756
BD	Astro	MLLT3	-0.07	0.06	-1.24	0.215	0.597
BD	EN_L6_CT	LRP1B	-0.07	0.06	-1.24	0.215	0.686
BD	EN_L6_CT	TESC	0.19	0.15	1.24	0.215	0.686
BD	EN_L6_CT	PRKAR2A	0.07	0.06	1.24	0.215	0.686
BD	IN_SST	SPTBN1	-0.04	0.03	-1.24	0.215	0.654
BD	IN_PVALB_CHC	AGTPBP1	0.06	0.05	1.24	0.215	0.761
BD	EN_L6B	CACNA1E	-0.06	0.05	-1.24	0.215	0.665
BD	EN_L3_5_IT_1	KIF17	-0.12	0.09	-1.24	0.215	0.9
BD	EN_L6_CT	KLHL20	-0.09	0.07	-1.24	0.215	0.686
BD	EN_L3_5_IT_1	ENSG00000283321	0.24	0.19	1.24	0.215	0.9
BD	PC	SDC3	0.17	0.14	1.24	0.216	0.658
BD	EN_L3_5_IT_2	TEPSIN	-0.12	0.10	-1.24	0.216	0.664
BD	EN_L5_6_NP	ANKS6	0.09	0.07	1.24	0.216	0.77
BD	Micro	TCP11L2	-0.15	0.12	-1.24	0.216	0.651
BD	PVM	MORC3	0.21	0.17	1.25	0.216	0.909
BD	Oligo	EXOC4	-0.04	0.03	-1.24	0.216	0.756
BD	Oligo	DROSHA	-0.05	0.04	-1.24	0.216	0.756
BD	EN_L5_ET	GCNT4	-0.94	0.72	-1.30	0.216	0.672
BD	IN_PVALB	ITCH	0.04	0.03	1.24	0.216	0.571
BD	Astro	ENSG00000285920	-0.14	0.11	-1.24	0.216	0.597
BD	PVM	MFHAS1	-0.26	0.21	-1.25	0.216	0.909
BD	EN_L6_IT_1	NID2	0.21	0.17	1.24	0.216	0.948
BD	IN_PVALB_CHC	ANKRD24	0.11	0.09	1.24	0.216	0.761
BD	Astro	ATP6V0E1	-0.06	0.05	-1.24	0.216	0.597
BD	Micro	SGCE	-0.14	0.11	-1.24	0.216	0.651
BD	IN_PVALB	INSIG1	0.13	0.10	1.24	0.216	0.571
BD	EN_L3_5_IT_3	CDIPT	-0.08	0.06	-1.24	0.216	0.665
BD	EN_L6_IT_1	ATP2B2	-0.08	0.06	-1.24	0.216	0.948
BD	IN_LAMP5_RELN	CDKN2A	-0.19	0.16	-1.24	0.216	0.687
BD	EN_L6_CT	BEGAIN	-0.12	0.10	-1.24	0.216	0.686
BD	IN_LAMP5_LHX6	LHX6	-0.09	0.07	-1.24	0.216	0.669
BD	IN_ADARB2	NME5	0.08	0.07	1.24	0.216	0.81
BD	IN_PVALB	TMA7	-0.08	0.06	-1.24	0.216	0.571
BD	EN_L5_ET	KCNIP3	-1.04	0.80	-1.30	0.216	0.672
BD	IN_PVALB	WDR20	0.05	0.04	1.24	0.216	0.571
BD	EN_L3_5_IT_2	CTBP1	0.07	0.06	1.24	0.216	0.664
BD	IN_LAMP5_RELN	PXDC1	0.15	0.12	1.24	0.216	0.687
BD	EN_L6_IT_1	GRM5	-0.08	0.06	-1.24	0.216	0.948
BD	Oligo	PRRX1	-0.15	0.12	-1.24	0.216	0.756
BD	EN_L6B	NOMO2	-0.13	0.11	-1.24	0.216	0.665
BD	IN_LAMP5_RELN	XRCC1	-0.10	0.08	-1.24	0.216	0.687
BD	EN_L3_5_IT_2	TTC3	-0.05	0.04	-1.24	0.216	0.664
BD	Astro	ATG2A	0.08	0.06	1.24	0.216	0.597
BD	EN_L5_6_NP	GPATCH1	0.11	0.09	1.24	0.216	0.77
BD	IN_LAMP5_LHX6	ZNF275	-0.17	0.14	-1.24	0.216	0.669
BD	VLMC	KPNA6	-0.18	0.14	-1.24	0.216	0.996
BD	EN_L5_6_NP	MTMR1	-0.08	0.06	-1.24	0.216	0.77
BD	IN_PVALB	GORAB	-0.09	0.07	-1.24	0.216	0.571
BD	EN_L3_5_IT_1	GOLGA2	0.09	0.07	1.24	0.216	0.9
BD	IN_SST	DNAJB14	-0.04	0.04	-1.24	0.216	0.654
BD	EN_L6_IT_1	ALMS1	-0.08	0.06	-1.24	0.216	0.948
BD	IN_PVALB	GVQW3	0.06	0.05	1.24	0.216	0.571
BD	IN_VIP	ZFAND5	-0.07	0.06	-1.24	0.216	0.649
BD	EN_L5_6_NP	SUPT16H	0.07	0.06	1.24	0.216	0.77
BD	EN_L6_CT	CFAP299	-0.21	0.17	-1.24	0.216	0.686
BD	EN_L6_CT	LYRM1	-0.13	0.10	-1.24	0.216	0.686
BD	EN_L6_CT	CAMKK2	-0.09	0.07	-1.24	0.216	0.686
BD	EN_L6_IT_1	NPEPL1	0.15	0.12	1.24	0.216	0.948
BD	EN_L6_IT_1	SLC19A2	0.14	0.11	1.24	0.216	0.948
BD	Micro	NUTF2	0.15	0.12	1.24	0.216	0.651
BD	EN_L2_3_IT	NRIP1	-0.08	0.06	-1.24	0.216	1
BD	EN_L2_3_IT	NDRG1	0.11	0.09	1.24	0.216	1
BD	IN_SST	TMEM107	0.12	0.10	1.24	0.216	0.654
BD	EN_L3_5_IT_2	GLRX5	-0.08	0.06	-1.24	0.216	0.664
BD	EN_L5_ET	SLC6A6	-0.91	0.70	-1.30	0.216	0.672
BD	IN_PVALB_CHC	SIL1	-0.06	0.05	-1.24	0.216	0.761
BD	EN_L6_IT_1	ZBTB38	0.06	0.05	1.24	0.216	0.948
BD	IN_PVALB	CHRM3	-0.13	0.10	-1.24	0.216	0.571
BD	EN_L3_5_IT_3	GINS1	0.10	0.08	1.24	0.216	0.666
BD	IN_ADARB2	IGSF11	-0.11	0.09	-1.24	0.216	0.81
BD	IN_LAMP5_RELN	PALLD	-0.05	0.04	-1.24	0.216	0.687
BD	Oligo	ANGEL2	-0.04	0.03	-1.24	0.216	0.756
BD	IN_VIP	TTC21A	0.07	0.06	1.24	0.216	0.65
BD	IN_ADARB2	EXOC3	-0.10	0.08	-1.24	0.216	0.81
BD	OPC	RNF208	-0.15	0.12	-1.24	0.216	0.548
BD	EN_L5_6_NP	QTRT1	0.09	0.07	1.24	0.216	0.77
BD	EN_L3_5_IT_2	RAB2A	-0.04	0.03	-1.24	0.216	0.664
BD	Micro	PSMD3	-0.10	0.08	-1.24	0.216	0.651
BD	IN_LAMP5_LHX6	PIK3CA	0.07	0.06	1.24	0.216	0.67
BD	EN_L6_CT	PNMA8C	0.18	0.14	1.24	0.216	0.686
BD	EN_L6_IT_1	C6orf62	0.09	0.07	1.24	0.216	0.948
BD	EN_L6B	ENSG00000233757	0.10	0.08	1.24	0.216	0.665
BD	EN_L3_5_IT_2	NAGA	0.14	0.11	1.24	0.216	0.664
BD	OPC	SBF2	0.04	0.03	1.24	0.216	0.548
BD	IN_SST	GASK1B	-0.19	0.16	-1.24	0.216	0.654
BD	EN_L2_3_IT	TBC1D5	-0.06	0.05	-1.24	0.216	1
BD	EN_L2_3_IT	CREB3L2	-0.09	0.07	-1.24	0.216	1
BD	EN_L6_IT_2	MTERF2	0.17	0.14	1.24	0.216	0.733
BD	EN_L6B	IGSF9B	-0.12	0.10	-1.24	0.216	0.665
BD	OPC	TMEM267	-0.07	0.05	-1.24	0.216	0.548
BD	EN_L6B	SCLT1	-0.07	0.06	-1.24	0.216	0.665
BD	PC	ZNF483	0.13	0.11	1.24	0.216	0.659
BD	EN_L3_5_IT_1	ZNF627	0.12	0.10	1.24	0.216	0.9
BD	IN_PVALB_CHC	ALKBH4	0.18	0.15	1.24	0.216	0.761
BD	Endo	ENSG00000250349	0.19	0.15	1.24	0.216	0.555
BD	EN_L3_5_IT_1	EFCAB10	0.11	0.09	1.24	0.216	0.9
BD	EN_L6_IT_1	ENSG00000285991	-0.22	0.18	-1.24	0.216	0.948
BD	IN_SST	RP9	0.10	0.08	1.24	0.216	0.654
BD	Endo	SLC27A4	-0.16	0.13	-1.24	0.216	0.555
BD	EN_L5_6_NP	CHIC2	0.07	0.06	1.24	0.216	0.77
BD	EN_L5_6_NP	NUP54	0.08	0.07	1.24	0.216	0.77
BD	IN_VIP	TMEM191C	-0.12	0.10	-1.24	0.216	0.65
BD	Micro	MKRN3	-0.17	0.13	-1.24	0.216	0.651
BD	Oligo	MPPED1	-0.16	0.13	-1.24	0.216	0.757
BD	IN_PVALB_CHC	RAB18	0.07	0.06	1.24	0.216	0.761
BD	Oligo	WTIP	0.11	0.09	1.24	0.216	0.757
BD	PC	SNAP23	0.13	0.11	1.24	0.216	0.659
BD	EN_L6_CT	ENSG00000285982	-0.15	0.12	-1.24	0.216	0.686
BD	Micro	PDSS1	0.11	0.09	1.24	0.216	0.651
BD	IN_PVALB_CHC	POLD2	0.16	0.13	1.24	0.216	0.761
BD	EN_L3_5_IT_3	CDC40	0.06	0.05	1.24	0.216	0.666
BD	EN_L3_5_IT_2	SLITRK3	0.08	0.06	1.24	0.216	0.665
BD	EN_L6_CT	POLN	0.16	0.13	1.24	0.216	0.686
BD	OPC	GTPBP1	0.08	0.07	1.24	0.216	0.548
BD	IN_SST	MFSD3	-0.13	0.10	-1.24	0.216	0.654
BD	PVM	TFRC	-0.56	0.45	-1.24	0.216	0.909
BD	EN_L3_5_IT_3	CAPN7	0.05	0.04	1.24	0.216	0.666
BD	IN_ADARB2	ADGRA1	-0.09	0.07	-1.24	0.216	0.81
BD	IN_PVALB_CHC	DNAJC4	0.16	0.13	1.24	0.216	0.761
BD	EN_L5_ET	KAZN	-0.59	0.45	-1.30	0.216	0.672
BD	EN_L3_5_IT_3	EXOSC6	0.08	0.06	1.24	0.216	0.666
BD	EN_L3_5_IT_1	CAPN12	0.19	0.15	1.24	0.216	0.9
BD	EN_L2_3_IT	PARD6G	0.13	0.10	1.24	0.216	1
BD	EN_L3_5_IT_3	THRAP3	-0.04	0.03	-1.24	0.216	0.666
BD	Astro	JAK1	0.05	0.04	1.24	0.216	0.598
BD	EN_L5_ET	SP4	-1.23	0.95	-1.30	0.216	0.672
BD	EN_L6_CT	MTCL1	0.10	0.08	1.24	0.216	0.686
BD	Oligo	SLC26A4	0.14	0.11	1.24	0.216	0.757
BD	EN_L6_IT_1	SGSM2	0.08	0.06	1.24	0.216	0.948
BD	IN_PVALB	ATP7B	0.07	0.06	1.24	0.216	0.571
BD	Micro	WAS	-0.10	0.08	-1.24	0.216	0.651
BD	Astro	SOD3	0.19	0.15	1.24	0.216	0.598
BD	IN_PVALB_CHC	SAMM50	-0.14	0.11	-1.24	0.216	0.761
BD	IN_PVALB	BCAR1	-0.07	0.05	-1.24	0.216	0.571
BD	PVM	RPL37A	0.23	0.19	1.24	0.216	0.909
BD	Astro	ATP6V1E1	0.06	0.05	1.24	0.216	0.598
BD	EN_L3_5_IT_3	ZNF776	0.09	0.07	1.24	0.216	0.666
BD	EN_L3_5_IT_2	USP43	0.08	0.07	1.24	0.216	0.665
BD	Endo	VAMP4	0.13	0.11	1.24	0.216	0.555
BD	EN_L3_5_IT_1	HERC1	-0.04	0.04	-1.24	0.216	0.9
BD	IN_LAMP5_LHX6	SPATA1	0.23	0.18	1.24	0.216	0.67
BD	IN_SST	ARFIP2	0.12	0.09	1.24	0.216	0.654
BD	EN_L6_CT	SRP14	0.17	0.14	1.24	0.216	0.686
BD	EN_L3_5_IT_2	OGN	-0.18	0.14	-1.24	0.216	0.665
BD	EN_L6_CT	TTC9C	0.13	0.10	1.24	0.216	0.686
BD	Oligo	LRPAP1	-0.10	0.08	-1.24	0.216	0.757
BD	EN_L6_IT_1	TANC2	-0.07	0.05	-1.24	0.216	0.948
BD	Micro	FUCA2	-0.10	0.08	-1.24	0.216	0.651
BD	EN_L6_IT_1	PNO1	-0.12	0.10	-1.24	0.216	0.948
BD	EN_L6_IT_1	PPP6R3	-0.06	0.05	-1.24	0.216	0.948
BD	OPC	TFB1M	-0.06	0.05	-1.24	0.216	0.548
BD	EN_L5_6_NP	SWI5	0.11	0.09	1.24	0.216	0.77
BD	IN_LAMP5_RELN	MT-CO2	0.09	0.07	1.24	0.216	0.687
BD	EN_L3_5_IT_1	FXR2	-0.11	0.09	-1.24	0.216	0.9
BD	Micro	TMBIM1	-0.13	0.11	-1.24	0.216	0.651
BD	EN_L6_IT_1	ZNF614	-0.12	0.10	-1.24	0.216	0.948
BD	OPC	LRRC4B	-0.07	0.06	-1.24	0.216	0.548
BD	IN_PVALB	MYH11	0.13	0.10	1.24	0.216	0.571
BD	EN_L3_5_IT_1	RASGEF1B	0.13	0.11	1.24	0.216	0.9
BD	EN_L2_3_IT	NUCKS1	-0.06	0.05	-1.24	0.216	1
BD	IN_ADARB2	STXBP5	-0.05	0.04	-1.24	0.216	0.81
BD	IN_VIP	TUBG2	-0.06	0.05	-1.24	0.216	0.65
BD	PC	SLC22A3	0.20	0.16	1.24	0.216	0.659
BD	EN_L6_IT_1	AP3S1	0.07	0.06	1.24	0.216	0.948
BD	IN_LAMP5_RELN	GTF3C2	0.08	0.07	1.24	0.216	0.687
BD	IN_LAMP5_RELN	GYPB	0.21	0.17	1.24	0.216	0.687
BD	EN_L2_3_IT	PODXL2	-0.08	0.06	-1.24	0.216	1
BD	IN_SST	OSGEP	-0.09	0.07	-1.24	0.216	0.655
BD	EN_L6_IT_1	ZDHHC18	0.10	0.08	1.24	0.216	0.948
BD	Oligo	HAVCR2	0.07	0.06	1.24	0.216	0.757
BD	EN_L3_5_IT_2	EEFSEC	-0.08	0.06	-1.24	0.216	0.665
BD	EN_L6_IT_1	WARS2	-0.12	0.10	-1.24	0.216	0.948
BD	OPC	MAP3K5	-0.05	0.04	-1.24	0.216	0.548
BD	EN_L2_3_IT	PPRC1	-0.09	0.07	-1.24	0.216	1
BD	IN_PVALB	GTF3C4	-0.07	0.06	-1.24	0.216	0.571
BD	VLMC	RNF185	0.18	0.15	1.24	0.216	0.996
BD	IN_SST	ORC6	0.15	0.12	1.24	0.216	0.655
BD	IN_ADARB2	DENND3	-0.11	0.09	-1.24	0.216	0.81
BD	EN_L3_5_IT_1	AFTPH	-0.07	0.05	-1.24	0.216	0.9
BD	IN_VIP	DICER1	-0.04	0.03	-1.24	0.216	0.65
BD	IN_PVALB	SPECC1L	-0.18	0.14	-1.24	0.216	0.571
BD	EN_L6_IT_1	PSMD14	-0.07	0.05	-1.24	0.216	0.948
BD	EN_L5_6_NP	CTNNBL1	-0.08	0.07	-1.24	0.216	0.77
BD	EN_L6_CT	MYH10	0.05	0.04	1.24	0.216	0.686
BD	EN_L6B	PACS2	0.09	0.07	1.24	0.216	0.666
BD	EN_L2_3_IT	NOL10	-0.06	0.04	-1.24	0.216	1
BD	IN_VIP	BMP8A	0.12	0.10	1.24	0.216	0.65
BD	Oligo	RCL1	-0.06	0.05	-1.24	0.216	0.757
BD	Astro	ZDHHC11B	0.12	0.10	1.24	0.216	0.598
BD	IN_LAMP5_LHX6	ZNF32	-0.16	0.13	-1.24	0.216	0.671
BD	IN_SST	TTC38	0.15	0.12	1.24	0.216	0.655
BD	EN_L3_5_IT_2	MYH11	0.18	0.15	1.24	0.216	0.665
BD	VLMC	ZNF345	-0.21	0.17	-1.24	0.216	0.996
BD	IN_ADARB2	RAP1A	-0.05	0.04	-1.24	0.216	0.81
BD	EN_L3_5_IT_2	ADGRB1	-0.08	0.07	-1.24	0.216	0.665
BD	EN_L2_3_IT	LIMCH1	-0.06	0.05	-1.24	0.216	1
BD	IN_VIP	SP110	0.15	0.12	1.24	0.216	0.65
BD	IN_ADARB2	ADCY10	0.16	0.13	1.24	0.216	0.81
BD	Oligo	ODAD2	-0.16	0.13	-1.24	0.216	0.757
BD	EN_L3_5_IT_1	GRIN3A	-0.22	0.18	-1.24	0.216	0.9
BD	IN_LAMP5_RELN	EPHX4	-0.11	0.09	-1.24	0.216	0.687
BD	EN_L6B	RANBP1	-0.14	0.11	-1.24	0.216	0.666
BD	VLMC	EIF4B	-0.18	0.14	-1.24	0.216	0.996
BD	IN_PVALB	IGSF1	-0.14	0.11	-1.24	0.216	0.572
BD	SMC	MKLN1	0.18	0.14	1.25	0.216	0.995
BD	EN_L6_IT_1	EPHA5	-0.11	0.09	-1.24	0.216	0.948
BD	EN_L3_5_IT_2	CUEDC2	-0.07	0.06	-1.24	0.216	0.665
BD	OPC	PSMA7	0.07	0.06	1.24	0.216	0.549
BD	EN_L2_3_IT	NEMF	0.05	0.04	1.24	0.216	1
BD	IN_LAMP5_RELN	TDRD7	-0.08	0.07	-1.24	0.216	0.687
BD	EN_L3_5_IT_3	WNK2	-0.05	0.04	-1.24	0.216	0.667
BD	EN_L3_5_IT_2	SNCA	-0.06	0.05	-1.24	0.216	0.665
BD	IN_ADARB2	SURF6	-0.12	0.10	-1.24	0.216	0.81
BD	Astro	USP51	-0.13	0.10	-1.24	0.216	0.599
BD	EN_L3_5_IT_2	ZNF706	0.06	0.05	1.24	0.216	0.665
BD	IN_PVALB	HEATR9	0.21	0.17	1.24	0.216	0.572
BD	EN_L6_IT_1	RBM17	-0.06	0.05	-1.24	0.216	0.948
BD	EN_L6_CT	COG4	0.12	0.10	1.24	0.216	0.686
BD	EN_L3_5_IT_1	RALBP1	0.09	0.07	1.24	0.216	0.9
BD	EN_L5_ET	SLC9B2	1.02	0.78	1.30	0.216	0.673
BD	OPC	GOLGA1	-0.05	0.04	-1.24	0.216	0.549
BD	EN_L5_6_NP	CCDC85C	0.16	0.13	1.24	0.216	0.77
BD	Oligo	PRADC1	-0.10	0.08	-1.24	0.216	0.757
BD	EN_L2_3_IT	ABCC10	-0.08	0.06	-1.24	0.216	1
BD	PC	LDLRAD4	-0.20	0.16	-1.24	0.216	0.659
BD	IN_SST	SLC66A3	0.10	0.08	1.24	0.216	0.655
BD	EN_L6_IT_2	AHR	0.29	0.23	1.24	0.216	0.734
BD	Oligo	GMFG	-0.14	0.11	-1.24	0.216	0.757
BD	EN_L6_IT_2	ERI1	0.17	0.13	1.24	0.216	0.734
BD	EN_L6_CT	SLC22A14	0.12	0.10	1.24	0.216	0.686
BD	EN_L2_3_IT	WDR49	0.15	0.12	1.24	0.216	1
BD	EN_L6_IT_2	IFT57	-0.11	0.09	-1.24	0.216	0.734
BD	EN_L3_5_IT_3	ARL3	0.06	0.05	1.24	0.216	0.667
BD	IN_PVALB_CHC	RPL6	0.11	0.09	1.24	0.216	0.763
BD	Micro	DZANK1	0.13	0.11	1.24	0.216	0.652
BD	IN_LAMP5_LHX6	ZNF490	0.11	0.08	1.24	0.216	0.671
BD	OPC	CATSPERB	-0.16	0.13	-1.24	0.216	0.549
BD	IN_LAMP5_RELN	GTF2I	-0.05	0.04	-1.24	0.216	0.687
BD	IN_VIP	ITGA7	0.08	0.06	1.24	0.216	0.65
BD	EN_L6_IT_1	HADHA	-0.09	0.07	-1.24	0.216	0.948
BD	EN_L6_CT	DDX21	-0.11	0.09	-1.24	0.216	0.686
BD	Oligo	TANC2	-0.06	0.05	-1.24	0.216	0.757
BD	EN_L2_3_IT	GPATCH11	0.08	0.06	1.24	0.216	1
BD	IN_VIP	AGA	-0.17	0.13	-1.24	0.217	0.65
BD	IN_ADARB2	SETDB1	-0.08	0.06	-1.24	0.217	0.81
BD	EN_L3_5_IT_1	YLPM1	-0.06	0.05	-1.24	0.217	0.9
BD	EN_L6_IT_2	ZNF559-ZNF177	-0.17	0.14	-1.24	0.217	0.734
BD	EN_L2_3_IT	SLC2A1	-0.10	0.08	-1.24	0.217	1
BD	IN_ADARB2	SEPTIN11	-0.07	0.06	-1.24	0.217	0.81
BD	IN_VIP	TMEM143	0.10	0.08	1.24	0.217	0.65
BD	EN_L6_CT	TBC1D5	-0.06	0.05	-1.24	0.217	0.686
BD	IN_ADARB2	MALT1	0.07	0.06	1.24	0.217	0.81
BD	IN_VIP	CWC15	-0.06	0.05	-1.24	0.217	0.65
BD	EN_L6_IT_1	UBXN4	0.06	0.05	1.24	0.217	0.948
BD	EN_L3_5_IT_3	DVL3	0.07	0.06	1.24	0.217	0.667
BD	EN_L2_3_IT	ENSG00000284952	0.17	0.14	1.24	0.217	1
BD	Oligo	CDH20	-0.07	0.05	-1.24	0.217	0.757
BD	Astro	SNED1	0.11	0.09	1.24	0.217	0.599
BD	EN_L3_5_IT_1	ZCCHC18	0.18	0.15	1.24	0.217	0.9
BD	EN_L6_IT_1	DDX42	0.07	0.06	1.24	0.217	0.948
BD	OPC	PPL	-0.13	0.10	-1.24	0.217	0.549
BD	Micro	FGD4	-0.08	0.07	-1.24	0.217	0.652
BD	IN_LAMP5_RELN	NPY5R	-0.15	0.12	-1.24	0.217	0.687
BD	IN_LAMP5_RELN	ACAA1	0.09	0.07	1.24	0.217	0.687
BD	EN_L5_6_NP	MACROD2	0.05	0.04	1.24	0.217	0.77
BD	IN_LAMP5_LHX6	HDHD5	0.14	0.11	1.24	0.217	0.671
BD	Oligo	SERPINE2	0.08	0.07	1.24	0.217	0.757
BD	EN_L3_5_IT_3	POGLUT2	0.12	0.10	1.24	0.217	0.667
BD	Oligo	ENSG00000273269	0.23	0.19	1.24	0.217	0.757
BD	EN_L6_CT	COG7	0.07	0.06	1.24	0.217	0.686
BD	EN_L3_5_IT_3	LURAP1	0.09	0.08	1.24	0.217	0.667
BD	EN_L3_5_IT_1	RALA	-0.09	0.07	-1.24	0.217	0.9
BD	EN_L6_IT_1	CCNB1IP1	0.11	0.09	1.24	0.217	0.948
BD	Endo	RNF19A	-0.12	0.09	-1.24	0.217	0.556
BD	EN_L3_5_IT_1	ZNF225	-0.16	0.13	-1.24	0.217	0.9
BD	EN_L3_5_IT_2	FUT9	-0.06	0.05	-1.24	0.217	0.665
BD	EN_L3_5_IT_2	TRHR	0.25	0.20	1.24	0.217	0.665
BD	IN_VIP	ATG12	0.05	0.04	1.24	0.217	0.65
BD	PC	HS6ST3	0.19	0.16	1.24	0.217	0.66
BD	EN_L3_5_IT_2	MAPK1	0.06	0.05	1.24	0.217	0.665
BD	IN_PVALB	ZNF107	0.09	0.07	1.24	0.217	0.572
BD	Astro	ITFG2	-0.09	0.07	-1.24	0.217	0.599
BD	EN_L5_6_NP	RNF187	0.16	0.13	1.24	0.217	0.77
BD	Endo	MT1M	0.33	0.27	1.24	0.217	0.556
BD	EN_L6_IT_2	COQ7	-0.18	0.15	-1.24	0.217	0.734
BD	Endo	HELZ	0.06	0.05	1.24	0.217	0.556
BD	IN_PVALB	SLC39A12	0.16	0.13	1.24	0.217	0.572
BD	OPC	CD320	0.10	0.08	1.24	0.217	0.549
BD	EN_L6_IT_1	GABRA3	-0.11	0.09	-1.24	0.217	0.948
BD	EN_L3_5_IT_2	FAM210B	0.12	0.09	1.24	0.217	0.665
BD	Endo	NRDC	-0.07	0.05	-1.24	0.217	0.556
BD	IN_LAMP5_LHX6	LYG2	-0.17	0.13	-1.24	0.217	0.671
BD	Micro	PSMD6	-0.10	0.08	-1.24	0.217	0.652
BD	OPC	PRMT9	-0.06	0.05	-1.24	0.217	0.549
BD	EN_L6_CT	SORD	0.14	0.12	1.24	0.217	0.686
BD	IN_ADARB2	BRD7	-0.08	0.06	-1.24	0.217	0.81
BD	EN_L5_6_NP	NUF2	-0.17	0.14	-1.24	0.217	0.77
BD	IN_PVALB_CHC	MOB1A	0.11	0.09	1.24	0.217	0.763
BD	Oligo	BTF3L4	0.05	0.04	1.24	0.217	0.757
BD	EN_L3_5_IT_2	TTC37	0.05	0.04	1.24	0.217	0.665
BD	IN_LAMP5_RELN	SLF2	-0.06	0.05	-1.24	0.217	0.687
BD	OPC	LRRC45	-0.18	0.15	-1.24	0.217	0.549
BD	IN_SST	ANGPTL1	-0.17	0.14	-1.24	0.217	0.655
BD	IN_LAMP5_RELN	DHRS1	0.13	0.10	1.24	0.217	0.687
BD	IN_LAMP5_RELN	USP46	-0.08	0.07	-1.24	0.217	0.687
BD	OPC	HIF1AN	0.06	0.05	1.24	0.217	0.549
BD	EN_L3_5_IT_1	MTRF1	0.13	0.11	1.24	0.217	0.9
BD	IN_ADARB2	ZNF540	0.07	0.06	1.24	0.217	0.81
BD	EN_L5_6_NP	LRRC66	0.16	0.13	1.24	0.217	0.77
BD	EN_L3_5_IT_2	TMC1	-0.18	0.15	-1.24	0.217	0.665
BD	EN_L6B	HDDC2	0.17	0.14	1.24	0.217	0.667
BD	IN_VIP	DYNC1LI1	0.04	0.03	1.24	0.217	0.651
BD	Micro	HPCAL1	0.10	0.08	1.24	0.217	0.652
BD	IN_SST	NUBPL	0.06	0.04	1.24	0.217	0.655
BD	EN_L5_6_NP	SULF1	0.39	0.31	1.24	0.217	0.77
BD	EN_L6B	SET	-0.16	0.13	-1.24	0.217	0.667
BD	EN_L2_3_IT	STEAP3	-0.21	0.17	-1.24	0.217	1
BD	IN_PVALB	SFTPD	-0.12	0.10	-1.24	0.217	0.572
BD	EN_L2_3_IT	ENSG00000261130	-0.14	0.11	-1.24	0.217	1
BD	EN_L6B	BCO2	0.14	0.11	1.24	0.217	0.667
BD	EN_L3_5_IT_3	ATP2B2	-0.06	0.05	-1.24	0.217	0.667
BD	OPC	RELA	0.11	0.09	1.24	0.217	0.549
BD	IN_ADARB2	ALAD	-0.09	0.07	-1.24	0.217	0.81
BD	IN_VIP	MED9	0.07	0.06	1.24	0.217	0.651
BD	OPC	RLIM	0.09	0.07	1.24	0.217	0.549
BD	IN_PVALB	SLC22A24	-0.13	0.11	-1.24	0.217	0.572
BD	EN_L3_5_IT_2	ALKBH8	-0.06	0.05	-1.24	0.217	0.665
BD	IN_SST	ARHGAP5	-0.05	0.04	-1.24	0.217	0.655
BD	EN_L3_5_IT_1	GTF2E2	-0.07	0.06	-1.24	0.217	0.9
BD	Astro	NPIPB11	0.15	0.12	1.24	0.217	0.599
BD	EN_L2_3_IT	SCN4B	0.08	0.07	1.24	0.217	1
BD	Micro	ACO1	-0.13	0.10	-1.24	0.217	0.652
BD	IN_SST	SELENOF	-0.05	0.04	-1.24	0.217	0.655
BD	EN_L6_IT_2	DHRS7B	-0.14	0.11	-1.24	0.217	0.735
BD	EN_L6_IT_1	DPY19L3	0.12	0.10	1.24	0.217	0.948
BD	IN_ADARB2	MAPK8	-0.06	0.05	-1.24	0.217	0.81
BD	EN_L5_6_NP	STK24	-0.07	0.06	-1.24	0.217	0.77
BD	PVM	THOC2	0.19	0.15	1.24	0.217	0.911
BD	EN_L2_3_IT	BRD4	-0.07	0.06	-1.24	0.217	1
BD	Endo	PKD1	-0.12	0.09	-1.24	0.217	0.556
BD	EN_L3_5_IT_1	AKAP12	0.08	0.06	1.24	0.217	0.9
BD	Astro	RMND1	-0.07	0.06	-1.24	0.217	0.599
BD	OPC	CCDC34	-0.15	0.12	-1.24	0.217	0.549
BD	IN_PVALB_CHC	INSYN2B	0.28	0.22	1.24	0.217	0.764
BD	EN_L5_ET	PRKAR1B	-0.75	0.57	-1.30	0.217	0.673
BD	EN_L3_5_IT_2	C12orf42	-0.15	0.12	-1.24	0.217	0.665
BD	Astro	TELO2	0.10	0.08	1.24	0.217	0.599
BD	Oligo	HCK	-0.18	0.14	-1.24	0.217	0.757
BD	IN_PVALB	MYL12A	-0.13	0.10	-1.24	0.217	0.572
BD	EN_L2_3_IT	FKBP8	-0.08	0.06	-1.24	0.217	1
BD	EN_L5_ET	MADD	0.89	0.68	1.30	0.217	0.673
BD	EN_L3_5_IT_1	PAK5	-0.07	0.06	-1.24	0.217	0.9
BD	IN_LAMP5_RELN	CORIN	0.17	0.14	1.24	0.217	0.687
BD	EN_L5_6_NP	MED10	0.12	0.10	1.24	0.217	0.77
BD	Oligo	ATP5F1C	0.04	0.04	1.24	0.217	0.757
BD	IN_LAMP5_LHX6	MAP1A	-0.09	0.07	-1.24	0.217	0.672
BD	EN_L3_5_IT_2	SEC22B	0.06	0.05	1.24	0.217	0.665
BD	EN_L5_6_NP	SAXO2	-0.15	0.12	-1.24	0.217	0.77
BD	OPC	CERK	0.07	0.06	1.24	0.217	0.549
BD	EN_L3_5_IT_1	EIF3B	-0.10	0.08	-1.24	0.217	0.9
BD	EN_L6_CT	TTC6	0.23	0.18	1.24	0.217	0.687
BD	EN_L3_5_IT_3	SYNPO	-0.09	0.07	-1.24	0.217	0.667
BD	PC	TANC1	-0.13	0.10	-1.24	0.217	0.66
BD	Endo	SH2D3C	0.12	0.09	1.24	0.217	0.556
BD	Endo	NDUFA2	-0.15	0.12	-1.24	0.217	0.556
BD	EN_L6_CT	PPP2R2D	0.08	0.06	1.24	0.217	0.687
BD	IN_VIP	CNNM2	-0.04	0.03	-1.24	0.217	0.651
BD	OPC	AMOTL1	0.06	0.05	1.24	0.217	0.549
BD	EN_L6B	STMN1	-0.11	0.08	-1.24	0.217	0.667
BD	IN_SST	CHST11	0.08	0.06	1.24	0.217	0.655
BD	EN_L3_5_IT_1	ETAA1	0.15	0.12	1.24	0.217	0.9
BD	IN_LAMP5_RELN	RBM4B	-0.12	0.09	-1.24	0.217	0.687
BD	Endo	APP	-0.10	0.08	-1.24	0.217	0.556
BD	IN_PVALB	SULF1	-0.11	0.09	-1.24	0.217	0.573
BD	OPC	OGFRL1	0.08	0.06	1.24	0.217	0.549
BD	EN_L3_5_IT_3	NNMT	0.14	0.12	1.24	0.217	0.667
BD	EN_L6B	ZNF41	0.12	0.10	1.24	0.217	0.667
BD	EN_L3_5_IT_3	CELA2B	0.15	0.12	1.24	0.217	0.667
BD	IN_VIP	ERG28	0.10	0.08	1.24	0.217	0.651
BD	PC	UPB1	-0.19	0.15	-1.24	0.217	0.66
BD	EN_L2_3_IT	FAHD2A	0.08	0.06	1.24	0.217	1
BD	Oligo	TOGARAM1	-0.04	0.03	-1.24	0.217	0.757
BD	VLMC	SNAPC3	0.17	0.14	1.24	0.217	0.996
BD	EN_L3_5_IT_2	PYY	0.13	0.11	1.24	0.217	0.665
BD	IN_SST	EIF2D	-0.07	0.06	-1.24	0.217	0.655
BD	IN_PVALB	DUSP15	0.10	0.08	1.24	0.217	0.573
BD	Oligo	DDX50	-0.04	0.03	-1.24	0.217	0.757
BD	Endo	RRN3	0.14	0.12	1.24	0.217	0.556
BD	EN_L6_IT_1	EIF2AK1	0.08	0.06	1.24	0.217	0.948
BD	EN_L2_3_IT	ATP6V0A4	0.18	0.14	1.24	0.217	1
BD	EN_L5_6_NP	USP49	0.16	0.13	1.24	0.217	0.77
BD	IN_SST	MIB1	-0.06	0.04	-1.24	0.217	0.655
BD	EN_L2_3_IT	ATPSCKMT	-0.08	0.07	-1.24	0.217	1
BD	Oligo	RHBDL2	-0.06	0.05	-1.24	0.217	0.757
BD	EN_L2_3_IT	ZPR1	-0.08	0.07	-1.24	0.217	1
BD	EN_L5_6_NP	LENG9	0.18	0.15	1.24	0.217	0.77
BD	EN_L3_5_IT_3	HGSNAT	-0.07	0.05	-1.24	0.217	0.667
BD	EN_L6_IT_1	ABCA5	0.07	0.05	1.24	0.217	0.948
BD	EN_L6B	NARF	0.11	0.09	1.24	0.217	0.667
BD	EN_L3_5_IT_3	TMEM26	0.26	0.21	1.24	0.217	0.667
BD	Astro	SP1	0.09	0.07	1.24	0.217	0.6
BD	EN_L6_CT	NCOA4	-0.10	0.08	-1.24	0.217	0.687
BD	VLMC	SIL1	0.13	0.11	1.24	0.217	0.996
BD	EN_L6_CT	ZNF347	0.11	0.09	1.24	0.217	0.687
BD	EN_L2_3_IT	KCNN4	0.20	0.16	1.24	0.217	1
BD	Astro	CBX7	0.09	0.07	1.24	0.217	0.6
BD	EN_L6B	JADE3	0.14	0.11	1.24	0.217	0.667
BD	VLMC	ALG13	0.14	0.11	1.24	0.217	0.996
BD	Astro	DCAF5	0.06	0.05	1.24	0.217	0.6
BD	EN_L5_6_NP	PA2G4	-0.16	0.13	-1.24	0.217	0.77
BD	IN_LAMP5_LHX6	ZFPM2	0.15	0.12	1.24	0.217	0.672
BD	IN_ADARB2	CALM3	-0.10	0.08	-1.24	0.217	0.811
BD	EN_L3_5_IT_1	RUNDC3A	-0.09	0.07	-1.24	0.217	0.9
BD	EN_L2_3_IT	GOLPH3L	0.09	0.07	1.24	0.217	1
BD	IN_SST	DPY19L2	0.07	0.06	1.24	0.217	0.655
BD	IN_SST	KCNF1	-0.13	0.10	-1.24	0.217	0.655
BD	EN_L6_IT_1	PVALEF	-0.13	0.10	-1.24	0.217	0.948
BD	EN_L3_5_IT_1	ACOX3	0.10	0.08	1.24	0.217	0.9
BD	EN_L2_3_IT	ATP1A1	-0.07	0.06	-1.24	0.217	1
BD	Endo	ANK3	-0.12	0.10	-1.24	0.217	0.556
BD	IN_PVALB	PHF10	-0.07	0.05	-1.24	0.217	0.573
BD	EN_L5_ET	USP24	-0.92	0.71	-1.30	0.217	0.674
BD	EN_L6_IT_1	PRDX1	0.12	0.10	1.24	0.217	0.948
BD	Micro	PARG	-0.08	0.06	-1.24	0.217	0.652
BD	EN_L3_5_IT_1	MYL12B	-0.11	0.09	-1.24	0.217	0.9
BD	IN_SST	RNASE1	-0.18	0.15	-1.24	0.217	0.655
BD	EN_L3_5_IT_2	ETFA	-0.08	0.06	-1.24	0.217	0.665
BD	IN_SST	RXYLT1	-0.08	0.07	-1.24	0.217	0.655
BD	IN_LAMP5_LHX6	DVL3	0.12	0.10	1.24	0.217	0.672
BD	EN_L6_IT_1	SERPINI1	-0.07	0.06	-1.24	0.217	0.948
BD	IN_LAMP5_LHX6	TOMM40	-0.13	0.11	-1.24	0.217	0.672
BD	EN_L2_3_IT	GNG3	0.12	0.10	1.24	0.217	1
BD	Micro	ZNF615	0.16	0.13	1.24	0.217	0.652
BD	Oligo	ZNF225	0.07	0.06	1.24	0.217	0.757
BD	EN_L5_6_NP	ATP9A	-0.05	0.04	-1.24	0.217	0.77
BD	EN_L6_IT_2	MYO6	0.08	0.07	1.24	0.217	0.735
BD	IN_LAMP5_LHX6	RNASEH2B	0.10	0.08	1.24	0.217	0.672
BD	EN_L6_CT	EPHB3	-0.22	0.17	-1.24	0.217	0.687
BD	EN_L3_5_IT_3	CES5A	0.16	0.13	1.24	0.217	0.668
BD	IN_SST	CADM2	-0.08	0.06	-1.24	0.217	0.655
BD	EN_L3_5_IT_2	PACC1	0.13	0.10	1.24	0.217	0.665
BD	EN_L2_3_IT	MEIS1	-0.12	0.09	-1.24	0.217	1
BD	Oligo	KDM1B	0.05	0.04	1.24	0.217	0.757
BD	IN_LAMP5_LHX6	TMEM169	-0.14	0.12	-1.24	0.217	0.672
BD	IN_SST	HEPN1	-0.23	0.19	-1.24	0.217	0.655
BD	IN_VIP	GCKR	-0.15	0.12	-1.24	0.217	0.651
BD	EN_L2_3_IT	TUG1	-0.06	0.05	-1.24	0.217	1
BD	Micro	SLBP	-0.11	0.09	-1.24	0.217	0.652
BD	EN_L5_ET	LRRC6	-1.02	0.79	-1.30	0.217	0.674
BD	OPC	TAF10	0.15	0.12	1.24	0.217	0.549
BD	EN_L2_3_IT	AMDHD1	0.19	0.15	1.24	0.217	1
BD	IN_VIP	ZP3	-0.16	0.13	-1.24	0.217	0.651
BD	EN_L5_6_NP	MAN1C1	0.13	0.11	1.24	0.217	0.77
BD	IN_ADARB2	EIF2B3	-0.07	0.06	-1.24	0.217	0.811
BD	EN_L5_6_NP	CHST12	0.10	0.08	1.24	0.217	0.77
BD	Endo	GALK2	-0.11	0.09	-1.24	0.217	0.556
BD	EN_L2_3_IT	MAPK8IP2	-0.07	0.05	-1.24	0.217	1
BD	Oligo	RRAGC	-0.10	0.08	-1.24	0.217	0.757
BD	EN_L3_5_IT_1	ECI2	0.13	0.11	1.24	0.217	0.9
BD	IN_VIP	HAVCR2	0.09	0.08	1.24	0.217	0.651
BD	IN_ADARB2	PPA1	-0.08	0.06	-1.24	0.217	0.811
BD	EN_L6_IT_2	CCDC186	0.09	0.07	1.24	0.217	0.735
BD	IN_LAMP5_RELN	RASA3	0.11	0.09	1.24	0.217	0.687
BD	OPC	CIB1	-0.18	0.14	-1.24	0.217	0.549
BD	EN_L6_IT_2	RALY	0.12	0.10	1.24	0.217	0.735
BD	IN_ADARB2	JAKMIP2	0.06	0.05	1.24	0.217	0.811
BD	IN_PVALB_CHC	COPS5	-0.15	0.12	-1.24	0.217	0.765
BD	EN_L6_IT_1	PARD6A	-0.19	0.15	-1.24	0.217	0.948
BD	EN_L6_CT	ENSG00000272822	-0.10	0.08	-1.24	0.217	0.687
BD	Astro	GUCD1	0.11	0.09	1.24	0.217	0.6
BD	Astro	DPY19L3	0.08	0.07	1.24	0.217	0.6
BD	IN_LAMP5_RELN	ATP6AP2	-0.08	0.06	-1.24	0.217	0.687
BD	EN_L3_5_IT_3	COIL	-0.08	0.06	-1.24	0.217	0.668
BD	IN_PVALB	FAM13A	0.06	0.05	1.24	0.217	0.573
BD	EN_L2_3_IT	GRWD1	-0.11	0.09	-1.24	0.217	1
BD	VLMC	OSBPL1A	-0.18	0.15	-1.24	0.217	0.996
BD	IN_VIP	SLC25A36	-0.05	0.04	-1.24	0.217	0.651
BD	IN_PVALB	ARL4A	-0.18	0.14	-1.24	0.217	0.573
BD	EN_L6B	DCK	0.19	0.15	1.24	0.217	0.668
BD	IN_PVALB_CHC	METTL22	0.14	0.11	1.24	0.217	0.765
BD	IN_ADARB2	EXOC4	-0.06	0.05	-1.24	0.217	0.811
BD	EN_L6_IT_2	ZNRF3	0.12	0.10	1.24	0.217	0.735
BD	IN_SST	MAP2	-0.05	0.04	-1.24	0.217	0.656
BD	EN_L5_6_NP	SLC35F1	-0.07	0.05	-1.24	0.217	0.77
BD	EN_L3_5_IT_2	ASAP2	-0.09	0.08	-1.24	0.217	0.665
BD	EN_L3_5_IT_3	STARD9	0.08	0.07	1.24	0.217	0.668
BD	Micro	CPNE8	0.16	0.13	1.24	0.217	0.652
BD	Micro	ITGAX	-0.12	0.10	-1.24	0.217	0.652
BD	EN_L6_IT_2	GGCT	-0.19	0.16	-1.24	0.217	0.735
BD	OPC	INVS	-0.05	0.04	-1.24	0.217	0.549
BD	IN_VIP	ENSG00000268797	0.10	0.08	1.24	0.217	0.651
BD	Oligo	PPP1R3D	0.11	0.09	1.24	0.217	0.757
BD	Oligo	PPFIBP1	-0.09	0.07	-1.24	0.217	0.757
BD	Astro	FAM241B	0.15	0.12	1.24	0.217	0.6
BD	IN_LAMP5_RELN	POGLUT1	0.09	0.08	1.24	0.217	0.687
BD	EN_L6_IT_2	WASF2	-0.11	0.09	-1.24	0.217	0.735
BD	IN_PVALB	PTHLH	0.23	0.18	1.24	0.217	0.573
BD	IN_PVALB	PI4KA	0.04	0.03	1.24	0.217	0.573
BD	IN_LAMP5_RELN	SLC35F3	-0.08	0.06	-1.24	0.217	0.687
BD	PC	CHIC2	0.16	0.13	1.24	0.217	0.661
BD	EN_L5_6_NP	COPS7B	0.10	0.08	1.24	0.217	0.77
BD	IN_PVALB	CDK12	0.09	0.08	1.24	0.217	0.573
BD	EN_L6B	RHOBTB2	-0.14	0.11	-1.24	0.217	0.668
BD	IN_PVALB	LETM2	0.08	0.06	1.24	0.217	0.573
BD	EN_L6_CT	SQSTM1	0.08	0.07	1.24	0.217	0.687
BD	OPC	ZWILCH	-0.16	0.13	-1.24	0.217	0.55
BD	Endo	SEC23IP	0.12	0.09	1.24	0.217	0.556
BD	Micro	TJP1	-0.07	0.06	-1.24	0.217	0.652
BD	Oligo	MAMDC4	-0.13	0.10	-1.24	0.217	0.757
BD	IN_ADARB2	LRRC20	-0.12	0.09	-1.24	0.217	0.811
BD	EN_L3_5_IT_2	CCAR2	0.08	0.07	1.24	0.217	0.666
BD	IN_LAMP5_RELN	PTCH1	0.10	0.08	1.24	0.217	0.687
BD	PVM	CREB1	-0.19	0.16	-1.24	0.217	0.912
BD	EN_L6_IT_1	EXPH5	-0.20	0.16	-1.24	0.217	0.948
BD	Astro	SEC11C	-0.08	0.07	-1.24	0.217	0.6
BD	IN_LAMP5_RELN	SLITRK1	-0.11	0.09	-1.24	0.217	0.687
BD	EN_L3_5_IT_2	ARHGAP26	-0.08	0.06	-1.24	0.217	0.666
BD	EN_L3_5_IT_1	ANKRD13A	0.11	0.09	1.24	0.217	0.9
BD	EN_L6_CT	OBSL1	-0.12	0.10	-1.24	0.217	0.687
BD	IN_PVALB	METTL21A	-0.07	0.06	-1.24	0.217	0.573
BD	IN_LAMP5_LHX6	TDP1	0.12	0.10	1.24	0.217	0.672
BD	EN_L2_3_IT	NBEA	-0.05	0.04	-1.24	0.217	1
BD	PC	SHISA6	-0.20	0.16	-1.24	0.217	0.661
BD	IN_SST	INTS9	0.07	0.05	1.24	0.217	0.656
BD	EN_L3_5_IT_3	RAB11FIP2	-0.06	0.05	-1.24	0.218	0.668
BD	IN_PVALB	NDUFA5	0.06	0.05	1.24	0.218	0.573
BD	EN_L3_5_IT_1	PEX6	0.09	0.08	1.24	0.218	0.9
BD	EN_L2_3_IT	ZNF197	0.07	0.06	1.24	0.218	1
BD	IN_LAMP5_LHX6	THUMPD3	-0.12	0.10	-1.24	0.218	0.672
BD	Oligo	GRINA	-0.06	0.05	-1.24	0.218	0.757
BD	IN_PVALB_CHC	RIOK3	-0.08	0.07	-1.24	0.218	0.765
BD	EN_L3_5_IT_1	PSME3IP1	-0.08	0.06	-1.24	0.218	0.9
BD	Oligo	TMEM214	0.07	0.06	1.24	0.218	0.757
BD	EN_L6_CT	AUH	-0.06	0.05	-1.24	0.218	0.687
BD	EN_L6_CT	SPDL1	0.17	0.14	1.24	0.218	0.687
BD	IN_PVALB	LIFR	0.05	0.04	1.24	0.218	0.573
BD	EN_L2_3_IT	CTTNBP2NL	0.08	0.06	1.24	0.218	1
BD	IN_PVALB_CHC	ZNF783	-0.14	0.11	-1.24	0.218	0.765
BD	Astro	HSPA2	-0.11	0.09	-1.24	0.218	0.6
BD	Micro	PCTP	-0.15	0.12	-1.24	0.218	0.652
BD	EN_L3_5_IT_3	FUZ	0.11	0.09	1.24	0.218	0.668
BD	EN_L3_5_IT_1	SERTM1	-0.19	0.15	-1.24	0.218	0.9
BD	EN_L2_3_IT	GJB7	0.17	0.13	1.24	0.218	1
BD	SMC	GATAD2B	0.29	0.23	1.24	0.218	0.995
BD	Micro	EIF5B	0.08	0.06	1.24	0.218	0.652
BD	IN_VIP	RAPGEFL1	0.05	0.04	1.24	0.218	0.652
BD	EN_L3_5_IT_3	HMGB2	0.11	0.09	1.24	0.218	0.668
BD	EN_L2_3_IT	AKAP12	0.08	0.06	1.24	0.218	1
BD	EN_L5_ET	VPS35L	-0.93	0.72	-1.30	0.218	0.674
BD	IN_VIP	POLR2B	0.05	0.04	1.24	0.218	0.652
BD	Micro	EEF2	-0.09	0.07	-1.24	0.218	0.652
BD	IN_LAMP5_RELN	P4HA2	0.10	0.08	1.24	0.218	0.687
BD	EN_L6B	CCDC81	0.26	0.21	1.24	0.218	0.668
BD	IN_VIP	ITPRIP	-0.17	0.14	-1.24	0.218	0.652
BD	Micro	STX11	-0.28	0.22	-1.24	0.218	0.652
BD	Micro	ZNF451	-0.05	0.04	-1.24	0.218	0.652
BD	IN_PVALB	SLC52A1	-0.12	0.10	-1.24	0.218	0.573
BD	IN_LAMP5_LHX6	NEXMIF	-0.06	0.05	-1.24	0.218	0.672
BD	IN_PVALB_CHC	MAMDC2	0.13	0.11	1.24	0.218	0.765
BD	EN_L6_IT_1	SLA	-0.26	0.21	-1.24	0.218	0.948
BD	EN_L3_5_IT_2	ZFYVE21	0.06	0.05	1.24	0.218	0.666
BD	IN_SST	DNAJA2	-0.08	0.06	-1.24	0.218	0.656
BD	Endo	KIAA0586	-0.10	0.08	-1.24	0.218	0.557
BD	EN_L5_6_NP	NTM	-0.13	0.10	-1.24	0.218	0.77
BD	IN_ADARB2	SF3A1	-0.11	0.09	-1.24	0.218	0.811
BD	IN_LAMP5_LHX6	ZC3H12B	0.10	0.08	1.24	0.218	0.672
BD	IN_PVALB	APOA1	-0.16	0.13	-1.24	0.218	0.573
BD	IN_VIP	ABHD4	0.16	0.13	1.24	0.218	0.652
BD	IN_VIP	ARHGAP9	-0.17	0.14	-1.24	0.218	0.652
BD	EN_L3_5_IT_1	CCDC28A	0.09	0.07	1.24	0.218	0.9
BD	EN_L5_6_NP	MEGF8	0.10	0.08	1.24	0.218	0.77
BD	IN_PVALB	WDR5	0.06	0.05	1.24	0.218	0.573
BD	OPC	ACAA1	0.07	0.06	1.24	0.218	0.55
BD	EN_L3_5_IT_3	CNKSR1	-0.14	0.11	-1.24	0.218	0.668
BD	EN_L5_6_NP	IRAG2	-0.07	0.06	-1.24	0.218	0.77
BD	EN_L3_5_IT_3	ZNF888	0.18	0.14	1.24	0.218	0.668
BD	EN_L6_CT	LRRTM3	-0.09	0.07	-1.24	0.218	0.687
BD	EN_L6_IT_1	URI1	-0.09	0.08	-1.24	0.218	0.948
BD	EN_L5_6_NP	LRCH1	-0.06	0.05	-1.24	0.218	0.77
BD	IN_SST	SULF2	-0.12	0.09	-1.24	0.218	0.656
BD	EN_L6_CT	SEMA3A	0.10	0.08	1.24	0.218	0.687
BD	EN_L2_3_IT	TCF25	0.07	0.06	1.24	0.218	1
BD	EN_L6_CT	FANCB	-0.15	0.12	-1.24	0.218	0.687
BD	IN_ADARB2	ZSCAN9	-0.15	0.12	-1.24	0.218	0.811
BD	IN_LAMP5_RELN	REC114	0.17	0.14	1.24	0.218	0.687
BD	IN_ADARB2	DNMBP	0.09	0.08	1.24	0.218	0.811
BD	EN_L6_IT_1	LRCH3	0.07	0.05	1.24	0.218	0.948
BD	Oligo	CDKN1B	-0.08	0.07	-1.24	0.218	0.758
BD	EN_L2_3_IT	SLC22A18AS	-0.29	0.23	-1.24	0.218	1
BD	EN_L2_3_IT	ZNF215	-0.13	0.11	-1.24	0.218	1
BD	EN_L3_5_IT_1	LRRC43	0.17	0.14	1.24	0.218	0.9
BD	EN_L3_5_IT_3	NUDT13	0.12	0.10	1.24	0.218	0.668
BD	IN_PVALB	WDR31	0.09	0.07	1.24	0.218	0.573
BD	IN_PVALB_CHC	RBM39	-0.05	0.04	-1.24	0.218	0.765
BD	EN_L3_5_IT_2	WBP11	0.07	0.06	1.24	0.218	0.666
BD	Astro	GK	-0.07	0.06	-1.24	0.218	0.601
BD	EN_L5_ET	KLF13	-1.33	1.02	-1.30	0.218	0.674
BD	EN_L6_IT_1	HTR2A	-0.10	0.08	-1.24	0.218	0.948
BD	EN_L6_IT_2	RPUSD4	-0.20	0.16	-1.24	0.218	0.736
BD	EN_L6_IT_1	PPP3CB	0.06	0.05	1.24	0.218	0.948
BD	IN_VIP	TUFT1	0.10	0.08	1.24	0.218	0.652
BD	IN_LAMP5_RELN	AURKAIP1	-0.13	0.10	-1.24	0.218	0.687
BD	VLMC	XPO6	0.19	0.15	1.24	0.218	0.996
BD	OPC	TMPRSS11D	-0.21	0.17	-1.24	0.218	0.55
BD	EN_L5_ET	ATM	0.89	0.69	1.30	0.218	0.674
BD	Astro	ASB14	0.19	0.16	1.24	0.218	0.601
BD	IN_VIP	ZNF789	0.05	0.04	1.24	0.218	0.652
BD	EN_L2_3_IT	CEP250	0.08	0.07	1.24	0.218	1
BD	EN_L2_3_IT	QTRT2	-0.08	0.06	-1.24	0.218	1
BD	IN_LAMP5_LHX6	RB1	0.07	0.06	1.24	0.218	0.672
BD	EN_L5_ET	DNAJC18	-1.27	0.98	-1.30	0.218	0.674
BD	EN_L6_IT_1	RUVBL2	0.13	0.11	1.24	0.218	0.948
BD	EN_L2_3_IT	EBF4	-0.14	0.11	-1.24	0.218	1
BD	Endo	ZFP14	-0.16	0.13	-1.24	0.218	0.557
BD	Micro	ACAA1	-0.09	0.08	-1.24	0.218	0.653
BD	EN_L6_CT	ZNF502	-0.18	0.15	-1.24	0.218	0.687
BD	IN_PVALB	PGAP1	-0.08	0.07	-1.24	0.218	0.573
BD	IN_SST	NLRC3	0.12	0.10	1.24	0.218	0.656
BD	EN_L6_IT_1	LYRM2	0.13	0.10	1.24	0.218	0.948
BD	IN_SST	PWWP3A	0.07	0.05	1.24	0.218	0.656
BD	EN_L6_IT_2	MEIS3	-0.16	0.13	-1.24	0.218	0.736
BD	Endo	RASSF8	-0.10	0.08	-1.24	0.218	0.557
BD	Astro	MMD	0.10	0.08	1.24	0.218	0.601
BD	IN_ADARB2	TRPM4	-0.19	0.15	-1.24	0.218	0.811
BD	OPC	ARHGAP28	-0.14	0.11	-1.24	0.218	0.55
BD	IN_ADARB2	APOBEC4	0.24	0.19	1.24	0.218	0.811
BD	EN_L3_5_IT_1	BTF3	-0.13	0.10	-1.24	0.218	0.9
BD	IN_SST	ANO3	-0.12	0.10	-1.24	0.218	0.656
BD	EN_L3_5_IT_2	ZNF865	0.10	0.08	1.24	0.218	0.666
BD	IN_LAMP5_RELN	C12orf60	0.23	0.19	1.24	0.218	0.687
BD	PC	SPTLC2	-0.16	0.13	-1.24	0.218	0.662
BD	EN_L6_IT_1	CAMKMT	-0.12	0.10	-1.24	0.218	0.948
BD	EN_L3_5_IT_2	GLIS3	0.12	0.10	1.24	0.218	0.666
BD	OPC	CENPN	0.16	0.13	1.24	0.218	0.55
BD	IN_LAMP5_RELN	PRUNE2	0.05	0.04	1.24	0.218	0.687
BD	EN_L3_5_IT_3	PTK2B	-0.11	0.09	-1.24	0.218	0.669
BD	IN_LAMP5_LHX6	AHI1	0.06	0.05	1.24	0.218	0.673
BD	EN_L2_3_IT	DEPDC4	0.12	0.10	1.24	0.218	1
BD	PVM	MBD2	0.23	0.18	1.24	0.218	0.912
BD	OPC	VPS13D	0.04	0.04	1.24	0.218	0.55
BD	Astro	PRKAA1	-0.07	0.06	-1.24	0.218	0.601
BD	Astro	OLFM2	-0.10	0.08	-1.24	0.218	0.601
BD	Oligo	RSF1	-0.03	0.03	-1.24	0.218	0.758
BD	OPC	BRAF	0.04	0.04	1.24	0.218	0.55
BD	EN_L2_3_IT	KRBA2	-0.12	0.10	-1.24	0.218	1
BD	IN_LAMP5_RELN	NSD1	-0.05	0.04	-1.24	0.218	0.687
BD	EN_L6_IT_1	VPS26B	-0.09	0.07	-1.24	0.218	0.948
BD	IN_LAMP5_RELN	PIEZO2	0.15	0.12	1.24	0.218	0.687
BD	IN_LAMP5_RELN	KPNA5	-0.05	0.04	-1.24	0.218	0.687
BD	EN_L6B	TXLNG	0.09	0.07	1.24	0.218	0.669
BD	Oligo	TOE1	-0.09	0.07	-1.24	0.218	0.758
BD	EN_L2_3_IT	SLC1A1	-0.06	0.05	-1.24	0.218	1
BD	IN_PVALB_CHC	COP1	-0.05	0.04	-1.24	0.218	0.765
BD	IN_PVALB	DDRGK1	0.08	0.06	1.24	0.218	0.573
BD	Astro	TLE4	-0.07	0.05	-1.24	0.218	0.601
BD	IN_LAMP5_RELN	UNC79	-0.04	0.03	-1.24	0.218	0.687
BD	Adaptive	VPS53	0.33	0.27	1.24	0.218	0.996
BD	IN_LAMP5_RELN	AIG1	-0.05	0.04	-1.24	0.218	0.687
BD	IN_ADARB2	DBR1	-0.14	0.11	-1.24	0.218	0.812
BD	IN_LAMP5_RELN	TUBGCP6	-0.09	0.07	-1.24	0.218	0.687
BD	Oligo	ANKRD40	-0.06	0.05	-1.24	0.218	0.758
BD	IN_PVALB	PLCB4	-0.08	0.06	-1.24	0.218	0.573
BD	EN_L3_5_IT_1	IMPA1	0.13	0.11	1.24	0.218	0.9
BD	EN_L3_5_IT_1	EFR3A	-0.07	0.06	-1.24	0.218	0.9
BD	EN_L3_5_IT_3	SNRNP25	0.12	0.10	1.24	0.218	0.669
BD	EN_L2_3_IT	RESF1	0.07	0.06	1.24	0.218	1
BD	EN_L5_6_NP	TMOD1	0.08	0.07	1.24	0.218	0.771
BD	Micro	HSPB1	-0.30	0.24	-1.24	0.218	0.653
BD	EN_L2_3_IT	ENSG00000267426	0.14	0.11	1.24	0.218	1
BD	Micro	CYTH1	0.10	0.08	1.24	0.218	0.653
BD	EN_L3_5_IT_3	FRG1	0.07	0.05	1.24	0.218	0.669
BD	Astro	ZNF92	0.10	0.08	1.24	0.218	0.601
BD	EN_L3_5_IT_1	GUCA1C	-0.29	0.24	-1.24	0.218	0.9
BD	IN_PVALB	C9orf40	0.11	0.09	1.24	0.218	0.573
BD	IN_LAMP5_RELN	ABHD6	0.07	0.06	1.24	0.218	0.687
BD	EN_L6_CT	DNM1	-0.05	0.04	-1.24	0.218	0.688
BD	EN_L3_5_IT_1	ANGPTL1	-0.22	0.18	-1.24	0.218	0.9
BD	IN_PVALB	NOL6	-0.12	0.10	-1.24	0.218	0.573
BD	IN_SST	DHX35	-0.08	0.06	-1.24	0.218	0.657
BD	IN_LAMP5_RELN	CCNT1	-0.08	0.06	-1.24	0.218	0.687
BD	IN_ADARB2	INPP5A	-0.09	0.07	-1.24	0.218	0.812
BD	EN_L5_6_NP	ENSG00000267360	-0.15	0.12	-1.24	0.218	0.771
BD	EN_L2_3_IT	ZNF559-ZNF177	-0.10	0.08	-1.24	0.218	1
BD	EN_L5_6_NP	PSPH	0.14	0.12	1.24	0.218	0.771
BD	Micro	NEB	0.15	0.13	1.24	0.218	0.653
BD	Oligo	NPC1	-0.05	0.04	-1.24	0.218	0.758
BD	Micro	MSH2	0.10	0.08	1.24	0.218	0.653
BD	PVM	XPO4	-0.20	0.16	-1.24	0.218	0.912
BD	IN_PVALB_CHC	COL28A1	0.20	0.16	1.24	0.218	0.765
BD	IN_VIP	CFD	-0.18	0.14	-1.24	0.218	0.652
BD	EN_L2_3_IT	SPARC	-0.15	0.12	-1.24	0.218	1
BD	IN_PVALB_CHC	FUT2	-0.20	0.16	-1.24	0.218	0.765
BD	EN_L3_5_IT_2	TAF13	-0.09	0.07	-1.24	0.218	0.666
BD	EN_L6_IT_1	STARD5	0.19	0.15	1.24	0.218	0.948
BD	IN_ADARB2	CHL1	-0.07	0.05	-1.24	0.218	0.812
BD	EN_L6_CT	KCNQ3	-0.07	0.05	-1.24	0.218	0.688
BD	Micro	COQ8B	0.11	0.09	1.24	0.218	0.653
BD	Astro	EFR3A	0.08	0.07	1.24	0.218	0.601
BD	EN_L6_IT_2	CCDC130	0.14	0.11	1.24	0.218	0.736
BD	PC	GRIA2	0.16	0.13	1.24	0.218	0.662
BD	EN_L6_IT_2	SLIT1	-0.15	0.12	-1.24	0.218	0.736
BD	Oligo	RNMT	-0.05	0.04	-1.24	0.218	0.758
BD	IN_VIP	CHMP1A	0.07	0.06	1.24	0.218	0.652
BD	PC	LDB1	-0.17	0.14	-1.24	0.218	0.662
BD	EN_L5_ET	TARBP1	-0.65	0.50	-1.30	0.218	0.675
BD	IN_PVALB	TNKS	0.04	0.04	1.24	0.218	0.573
BD	Astro	DHFR2	0.10	0.08	1.24	0.218	0.601
BD	EN_L3_5_IT_2	USP50	0.14	0.12	1.24	0.218	0.666
BD	EN_L6_IT_2	LNX1	-0.09	0.07	-1.24	0.218	0.736
BD	OPC	TSHZ2	0.12	0.10	1.24	0.218	0.551
BD	EN_L3_5_IT_2	KATNAL1	-0.06	0.05	-1.24	0.218	0.666
BD	Endo	ACTR10	0.10	0.08	1.24	0.218	0.558
BD	EN_L6_IT_2	DNAH7	0.16	0.13	1.24	0.218	0.736
BD	EN_L2_3_IT	MIF4GD	0.12	0.10	1.24	0.218	1
BD	IN_SST	XRCC2	0.14	0.11	1.24	0.218	0.657
BD	IN_LAMP5_RELN	MAK16	-0.12	0.10	-1.24	0.218	0.687
BD	EN_L3_5_IT_1	DNAJC3	-0.10	0.08	-1.24	0.218	0.9
BD	VLMC	ZXDC	0.17	0.14	1.24	0.218	0.996
BD	EN_L3_5_IT_1	ATP8B4	0.13	0.10	1.24	0.218	0.9
BD	EN_L6_IT_1	ALDH2	0.12	0.10	1.24	0.218	0.948
BD	EN_L2_3_IT	STK39	-0.08	0.07	-1.24	0.218	1
BD	EN_L3_5_IT_1	SPDYE21	-0.15	0.12	-1.24	0.218	0.9
BD	EN_L3_5_IT_2	USP20	0.06	0.05	1.24	0.218	0.666
BD	EN_L3_5_IT_2	FAAP100	-0.10	0.08	-1.24	0.218	0.666
BD	VLMC	HMGCLL1	-0.34	0.28	-1.24	0.218	0.996
BD	EN_L6_CT	SIRT5	0.08	0.07	1.24	0.218	0.688
BD	EN_L2_3_IT	SPTLC1	-0.05	0.04	-1.24	0.218	1
BD	EN_L3_5_IT_1	ZNF644	-0.07	0.05	-1.24	0.218	0.9
BD	EN_L3_5_IT_1	SYS1-DBNDD2	0.10	0.08	1.24	0.218	0.9
BD	Oligo	ITGB2	-0.19	0.15	-1.24	0.218	0.759
BD	EN_L3_5_IT_1	TMEM248	0.09	0.07	1.24	0.218	0.9
BD	EN_L2_3_IT	FMN2	-0.06	0.05	-1.24	0.218	1
BD	EN_L3_5_IT_2	RASGRP4	0.19	0.15	1.24	0.218	0.666
BD	IN_SST	STK36	-0.07	0.06	-1.24	0.218	0.657
BD	EN_L3_5_IT_1	POC5	0.12	0.09	1.24	0.218	0.9
BD	IN_LAMP5_RELN	RCN1	-0.16	0.13	-1.24	0.218	0.687
BD	Endo	VIRMA	-0.11	0.09	-1.24	0.218	0.558
BD	IN_VIP	FSTL5	0.07	0.05	1.24	0.218	0.652
BD	EN_L2_3_IT	RSBN1L	0.05	0.04	1.24	0.218	1
BD	IN_VIP	CLU	-0.07	0.06	-1.24	0.218	0.652
BD	OPC	C1R	0.18	0.14	1.24	0.218	0.551
BD	Micro	PXYLP1	0.17	0.14	1.24	0.218	0.653
BD	IN_ADARB2	GSS	-0.10	0.08	-1.24	0.218	0.812
BD	EN_L2_3_IT	SAXO2	-0.11	0.09	-1.24	0.218	1
BD	EN_L3_5_IT_2	KLF3	-0.19	0.15	-1.24	0.218	0.666
BD	IN_LAMP5_RELN	HMGN2	0.07	0.06	1.24	0.218	0.687
BD	EN_L2_3_IT	BRWD3	0.07	0.06	1.24	0.218	1
BD	IN_PVALB	RBL1	0.06	0.05	1.24	0.218	0.574
BD	IN_PVALB	SDHAF1	0.15	0.12	1.24	0.218	0.574
BD	EN_L3_5_IT_2	GPD1L	0.08	0.07	1.24	0.218	0.666
BD	IN_SST	TCF3	-0.11	0.09	-1.24	0.218	0.657
BD	IN_LAMP5_LHX6	TMEM63C	0.15	0.12	1.24	0.218	0.674
BD	IN_LAMP5_RELN	DLG4	-0.09	0.07	-1.24	0.218	0.687
BD	EN_L6B	FAM117A	0.13	0.11	1.24	0.218	0.67
BD	EN_L6B	PGRMC2	0.10	0.08	1.24	0.218	0.67
BD	IN_LAMP5_RELN	SETDB2	0.08	0.06	1.24	0.218	0.687
BD	EN_L6B	DYM	0.06	0.05	1.24	0.218	0.67
BD	EN_L3_5_IT_1	KCNT2	-0.07	0.06	-1.24	0.218	0.9
BD	EN_L3_5_IT_3	YBX3	0.22	0.17	1.24	0.218	0.669
BD	PC	SNX19	0.14	0.12	1.24	0.218	0.662
BD	IN_SST	THUMPD3	-0.08	0.06	-1.24	0.218	0.657
BD	EN_L3_5_IT_2	CGRRF1	0.06	0.05	1.24	0.218	0.666
BD	OPC	CNTN2	-0.11	0.09	-1.24	0.218	0.551
BD	EN_L3_5_IT_2	PCBP3	-0.16	0.13	-1.24	0.218	0.666
BD	IN_PVALB_CHC	LAP3	-0.13	0.11	-1.24	0.218	0.765
BD	IN_VIP	NAA15	-0.03	0.03	-1.24	0.218	0.652
BD	Micro	TPM2	-0.16	0.13	-1.24	0.218	0.653
BD	IN_ADARB2	PPP1R3F	-0.13	0.10	-1.24	0.218	0.812
BD	EN_L3_5_IT_3	PXMP4	0.09	0.07	1.24	0.218	0.669
BD	IN_LAMP5_RELN	ADRA1A	-0.10	0.08	-1.24	0.218	0.687
BD	Astro	SLC25A39	0.10	0.08	1.24	0.218	0.601
BD	IN_VIP	ZNF316	-0.08	0.06	-1.24	0.218	0.652
BD	IN_LAMP5_LHX6	RIPK1	0.11	0.09	1.24	0.218	0.674
BD	EN_L2_3_IT	NOSIP	0.07	0.06	1.24	0.218	1
BD	IN_LAMP5_RELN	UIMC1	-0.05	0.04	-1.24	0.218	0.687
BD	IN_VIP	CDK18	0.09	0.08	1.24	0.218	0.652
BD	EN_L6_IT_2	UTP11	-0.21	0.17	-1.24	0.218	0.737
BD	EN_L3_5_IT_1	ZNF141	0.09	0.07	1.24	0.218	0.9
BD	IN_ADARB2	PDE9A	0.15	0.12	1.24	0.219	0.812
BD	EN_L5_ET	CRBN	0.94	0.73	1.30	0.219	0.675
BD	EN_L3_5_IT_3	PGAM5	-0.10	0.08	-1.24	0.219	0.669
BD	Endo	TTC32	0.16	0.13	1.24	0.219	0.558
BD	IN_VIP	KSR2	0.04	0.04	1.24	0.219	0.652
BD	EN_L3_5_IT_1	MCRIP2	-0.14	0.11	-1.24	0.219	0.9
BD	IN_PVALB_CHC	RPL10	-0.10	0.08	-1.24	0.219	0.765
BD	EN_L6_IT_1	RIN3	0.20	0.16	1.24	0.219	0.948
BD	Endo	ZNF566	-0.14	0.11	-1.23	0.219	0.558
BD	EN_L6B	TDRP	0.09	0.08	1.24	0.219	0.67
BD	EN_L5_6_NP	UBTF	-0.11	0.09	-1.24	0.219	0.772
BD	IN_VIP	BCL2L14	-0.12	0.10	-1.23	0.219	0.652
BD	IN_VIP	BIN3	0.08	0.06	1.23	0.219	0.652
BD	EN_L3_5_IT_2	NUDT12	0.11	0.09	1.24	0.219	0.666
BD	IN_LAMP5_LHX6	RAD54L2	-0.08	0.06	-1.24	0.219	0.674
BD	OPC	MMACHC	-0.17	0.13	-1.23	0.219	0.551
BD	EN_L3_5_IT_2	PPM1E	-0.06	0.05	-1.24	0.219	0.666
BD	EN_L2_3_IT	PELI2	0.18	0.15	1.24	0.219	1
BD	IN_PVALB_CHC	CTTN	0.08	0.07	1.24	0.219	0.765
BD	EN_L5_ET	HM13	-0.93	0.71	-1.30	0.219	0.675
BD	IN_SST	APPBP2	0.05	0.04	1.23	0.219	0.657
BD	IN_LAMP5_LHX6	RALGAPB	-0.06	0.05	-1.23	0.219	0.674
BD	IN_PVALB	CEP78	0.06	0.05	1.23	0.219	0.574
BD	IN_ADARB2	MTREX	0.05	0.04	1.24	0.219	0.812
BD	IN_VIP	GRM5	-0.08	0.07	-1.23	0.219	0.652
BD	Oligo	TNFAIP2	0.19	0.15	1.23	0.219	0.759
BD	Micro	NDST1	0.15	0.12	1.23	0.219	0.653
BD	IN_LAMP5_RELN	CUTA	-0.10	0.08	-1.23	0.219	0.687
BD	IN_VIP	TCFL5	0.08	0.07	1.23	0.219	0.652
BD	IN_PVALB_CHC	INTS4	0.10	0.08	1.23	0.219	0.765
BD	Micro	ARHGAP25	-0.10	0.08	-1.23	0.219	0.653
BD	EN_L6_IT_1	IFNGR1	0.09	0.08	1.24	0.219	0.948
BD	VLMC	ENSA	-0.13	0.11	-1.24	0.219	0.996
BD	PC	MARK4	0.14	0.11	1.23	0.219	0.662
BD	IN_LAMP5_RELN	SGIP1	-0.06	0.05	-1.23	0.219	0.687
BD	EN_L2_3_IT	RGPD4	0.16	0.13	1.23	0.219	1
BD	Oligo	PRKG2	0.13	0.11	1.23	0.219	0.759
BD	IN_VIP	RTN2	0.08	0.07	1.23	0.219	0.652
BD	PC	CSNK1D	0.15	0.12	1.23	0.219	0.662
BD	EN_L6_IT_2	BRINP2	0.09	0.07	1.24	0.219	0.737
BD	IN_PVALB_CHC	PIP4P2	-0.08	0.07	-1.23	0.219	0.765
BD	EN_L6_IT_2	UGGT1	-0.11	0.09	-1.24	0.219	0.737
BD	EN_L2_3_IT	EIF3H	-0.08	0.06	-1.23	0.219	1
BD	EN_L3_5_IT_2	KLRB1	-0.23	0.19	-1.23	0.219	0.666
BD	EN_L3_5_IT_2	YIF1B	0.08	0.07	1.23	0.219	0.666
BD	IN_PVALB	RASGEF1A	0.07	0.05	1.23	0.219	0.574
BD	IN_SST	PSMD14	-0.05	0.04	-1.23	0.219	0.657
BD	EN_L6_IT_2	PIANP	-0.17	0.14	-1.24	0.219	0.737
BD	IN_LAMP5_RELN	SRFBP1	-0.07	0.06	-1.23	0.219	0.687
BD	Astro	AGO1	-0.07	0.05	-1.23	0.219	0.602
BD	IN_LAMP5_LHX6	FN3KRP	0.16	0.13	1.23	0.219	0.674
BD	IN_VIP	RBM41	0.06	0.05	1.23	0.219	0.652
BD	SMC	GPC3	-0.23	0.19	-1.24	0.219	0.995
BD	IN_SST	TNFRSF21	-0.07	0.06	-1.23	0.219	0.657
BD	EN_L6B	CAND2	-0.09	0.08	-1.24	0.219	0.671
BD	Oligo	STK25	-0.05	0.04	-1.23	0.219	0.759
BD	EN_L3_5_IT_2	RIOX2	0.14	0.12	1.23	0.219	0.666
BD	IN_SST	MRPL41	0.15	0.13	1.23	0.219	0.657
BD	Endo	EIF4E2	-0.16	0.13	-1.23	0.219	0.558
BD	IN_LAMP5_RELN	FAM71D	0.16	0.13	1.23	0.219	0.687
BD	EN_L2_3_IT	TEX101	0.54	0.43	1.23	0.219	1
BD	Micro	HNRNPC	-0.06	0.05	-1.23	0.219	0.653
BD	IN_LAMP5_RELN	TATDN3	0.07	0.06	1.23	0.219	0.687
BD	IN_VIP	AMFR	-0.05	0.04	-1.23	0.219	0.652
BD	Endo	SYNGR2	0.16	0.13	1.23	0.219	0.558
BD	EN_L3_5_IT_1	ZBBX	0.12	0.10	1.23	0.219	0.9
BD	EN_L3_5_IT_2	AGTPBP1	0.04	0.04	1.23	0.219	0.666
BD	IN_PVALB_CHC	MAP7D2	0.07	0.06	1.23	0.219	0.765
BD	EN_L2_3_IT	C1QBP	-0.10	0.08	-1.23	0.219	1
BD	EN_L3_5_IT_3	UPK1B	-0.21	0.17	-1.23	0.219	0.67
BD	IN_SST	ZNF613	-0.17	0.13	-1.23	0.219	0.657
BD	IN_PVALB_CHC	IFIT3	0.14	0.11	1.23	0.219	0.765
BD	IN_LAMP5_LHX6	PPP2R5A	0.16	0.13	1.23	0.219	0.674
BD	Endo	ABHD2	0.13	0.10	1.23	0.219	0.558
BD	Astro	PXK	-0.06	0.04	-1.23	0.219	0.602
BD	IN_SST	REL	0.07	0.06	1.23	0.219	0.657
BD	EN_L3_5_IT_1	THYN1	-0.11	0.09	-1.23	0.219	0.9
BD	Endo	ARFGAP3	0.11	0.09	1.23	0.219	0.558
BD	IN_VIP	SLC25A19	-0.10	0.08	-1.23	0.219	0.652
BD	Astro	RAD9B	0.13	0.11	1.23	0.219	0.602
BD	EN_L3_5_IT_2	OXCT1	-0.05	0.04	-1.23	0.219	0.666
BD	VLMC	RSRC1	0.14	0.11	1.24	0.219	0.996
BD	EN_L3_5_IT_2	FMNL3	0.07	0.06	1.23	0.219	0.666
BD	IN_PVALB_CHC	BCL2L2	-0.15	0.12	-1.23	0.219	0.765
BD	EN_L6B	RAB14	-0.08	0.06	-1.24	0.219	0.671
BD	EN_L6_CT	STK10	0.15	0.12	1.24	0.219	0.689
BD	IN_PVALB_CHC	DENND6B	0.13	0.10	1.23	0.219	0.765
BD	IN_SST	BHLHE40	0.18	0.15	1.23	0.219	0.657
BD	OPC	PRRX2	0.13	0.10	1.23	0.219	0.552
BD	Oligo	ECHDC2	-0.10	0.08	-1.23	0.219	0.759
BD	EN_L6_IT_2	PHC1	-0.10	0.08	-1.24	0.219	0.737
BD	Oligo	WDR36	-0.06	0.05	-1.23	0.219	0.759
BD	Astro	ARMC8	-0.05	0.04	-1.23	0.219	0.602
BD	EN_L3_5_IT_1	TMEM132C	0.20	0.16	1.23	0.219	0.9
BD	IN_SST	CCS	0.08	0.07	1.23	0.219	0.657
BD	EN_L6_IT_1	ELAVL4	-0.09	0.08	-1.24	0.219	0.948
BD	IN_VIP	ATG4C	0.07	0.05	1.23	0.219	0.652
BD	IN_VIP	DAAM2	-0.14	0.11	-1.23	0.219	0.652
BD	EN_L5_6_NP	DPY19L2	0.10	0.08	1.23	0.219	0.773
BD	Adaptive	RUNX3	-0.36	0.29	-1.24	0.219	0.996
BD	EN_L6_IT_1	PRSS3	-0.13	0.11	-1.24	0.219	0.948
BD	EN_L6_CT	CNRIP1	-0.08	0.06	-1.24	0.219	0.689
BD	IN_ADARB2	PMM1	-0.11	0.09	-1.23	0.219	0.813
BD	EN_L3_5_IT_2	FKBP7	0.16	0.13	1.23	0.219	0.666
BD	Micro	TPP2	-0.07	0.06	-1.23	0.219	0.654
BD	IN_PVALB	ZMYM2	0.05	0.04	1.23	0.219	0.575
BD	IN_SST	UQCRB	-0.07	0.05	-1.23	0.219	0.657
BD	EN_L5_6_NP	KLHL5	-0.06	0.05	-1.23	0.219	0.773
BD	IN_LAMP5_LHX6	SPOCK1	-0.07	0.05	-1.23	0.219	0.674
BD	IN_LAMP5_RELN	ARNT2	-0.06	0.05	-1.23	0.219	0.687
BD	EN_L5_6_NP	ATIC	0.09	0.07	1.23	0.219	0.773
BD	IN_VIP	EIF4EBP1	-0.11	0.09	-1.23	0.219	0.652
BD	EN_L6_CT	MED29	0.14	0.11	1.23	0.219	0.689
BD	EN_L3_5_IT_3	CXADR	0.06	0.05	1.23	0.219	0.67
BD	IN_SST	MZT1	-0.09	0.07	-1.23	0.219	0.657
BD	EN_L3_5_IT_3	RIOX1	-0.17	0.14	-1.23	0.219	0.67
BD	EN_L3_5_IT_2	GNA12	-0.06	0.05	-1.23	0.219	0.666
BD	EN_L3_5_IT_2	GLUD1	0.06	0.05	1.23	0.219	0.666
BD	Oligo	BMERB1	0.05	0.04	1.23	0.219	0.759
BD	PVM	MERTK	0.31	0.25	1.24	0.219	0.912
BD	Astro	MAPK3	0.09	0.08	1.23	0.219	0.602
BD	Endo	ACSS1	-0.16	0.13	-1.23	0.219	0.558
BD	EN_L2_3_IT	COMTD1	0.12	0.10	1.23	0.219	1
BD	EN_L3_5_IT_3	SLC38A9	0.05	0.04	1.23	0.219	0.67
BD	IN_PVALB	PAK1IP1	-0.07	0.06	-1.23	0.219	0.575
BD	EN_L5_ET	FTCDNL1	0.98	0.76	1.29	0.219	0.676
BD	IN_SST	ATF6	0.05	0.04	1.23	0.219	0.657
BD	EN_L2_3_IT	IZUMO1	0.16	0.13	1.23	0.219	1
BD	EN_L3_5_IT_3	TMEM38B	0.10	0.08	1.23	0.219	0.67
BD	IN_ADARB2	NDE1	-0.16	0.13	-1.23	0.219	0.813
BD	Astro	THEM6	-0.12	0.10	-1.23	0.219	0.602
BD	IN_PVALB_CHC	RCC2	0.17	0.14	1.23	0.219	0.766
BD	Micro	PRKAA1	-0.08	0.07	-1.23	0.219	0.654
BD	EN_L2_3_IT	PLPP7	0.09	0.07	1.23	0.219	1
BD	EN_L2_3_IT	POLI	0.10	0.08	1.23	0.219	1
BD	EN_L6_IT_2	MSANTD4	0.15	0.12	1.24	0.219	0.737
BD	IN_SST	TNIP1	0.12	0.10	1.23	0.219	0.657
BD	IN_VIP	REEP2	-0.05	0.04	-1.23	0.219	0.652
BD	IN_SST	KCTD5	-0.12	0.09	-1.23	0.219	0.657
BD	IN_LAMP5_RELN	DRC3	0.15	0.12	1.23	0.219	0.687
BD	EN_L5_6_NP	AGAP2	-0.11	0.09	-1.23	0.219	0.773
BD	IN_SST	PSMA7	-0.08	0.06	-1.23	0.219	0.657
BD	Oligo	CD109	-0.12	0.10	-1.23	0.219	0.759
BD	EN_L6B	TAF13	-0.13	0.11	-1.24	0.219	0.671
BD	IN_PVALB	SGCB	-0.05	0.04	-1.23	0.219	0.575
BD	EN_L6_IT_2	ATP5MC2	0.12	0.09	1.24	0.219	0.737
BD	Astro	FADS1	0.11	0.09	1.23	0.219	0.602
BD	EN_L6_IT_2	ERMARD	0.14	0.11	1.24	0.219	0.737
BD	EN_L6_IT_1	ABHD14B	-0.18	0.15	-1.23	0.219	0.948
BD	EN_L5_6_NP	SLC12A1	-0.20	0.16	-1.23	0.219	0.773
BD	Oligo	TMEM109	-0.09	0.08	-1.23	0.219	0.759
BD	EN_L2_3_IT	ALS2	0.07	0.06	1.23	0.219	1
BD	EN_L6_IT_2	TOP3B	0.20	0.16	1.24	0.219	0.737
BD	EN_L3_5_IT_3	RSPH10B2	0.21	0.17	1.23	0.219	0.67
BD	Astro	NRBF2	-0.11	0.09	-1.23	0.219	0.602
BD	OPC	LGALS9	0.16	0.13	1.23	0.219	0.552
BD	EN_L3_5_IT_2	ALDOB	0.20	0.16	1.23	0.219	0.666
BD	Oligo	ZDHHC2	-0.06	0.05	-1.23	0.219	0.759
BD	IN_LAMP5_LHX6	NBPF1	-0.12	0.10	-1.23	0.219	0.674
BD	IN_SST	SENP6	-0.04	0.03	-1.23	0.219	0.657
BD	EN_L6B	C11orf49	-0.06	0.05	-1.23	0.219	0.671
BD	IN_VIP	MARCHF4	-0.07	0.05	-1.23	0.219	0.652
BD	IN_LAMP5_RELN	SLAIN1	-0.07	0.06	-1.23	0.219	0.687
BD	EN_L2_3_IT	C5orf58	0.62	0.50	1.23	0.219	1
BD	IN_VIP	COLEC10	-0.15	0.12	-1.23	0.219	0.652
BD	EN_L2_3_IT	NMD3	0.07	0.06	1.23	0.219	1
BD	IN_VIP	BMPER	-0.07	0.06	-1.23	0.219	0.652
BD	Oligo	MRFAP1L1	-0.07	0.06	-1.23	0.219	0.759
BD	PVM	ENSG00000260729	0.29	0.23	1.24	0.219	0.912
BD	EN_L5_6_NP	FKBP5	0.18	0.15	1.23	0.219	0.773
BD	EN_L2_3_IT	AK8	0.11	0.09	1.23	0.219	1
BD	IN_ADARB2	PNO1	-0.12	0.10	-1.23	0.219	0.813
BD	OPC	PLEKHF2	0.11	0.09	1.23	0.219	0.552
BD	EN_L2_3_IT	LRRC47	-0.08	0.06	-1.23	0.219	1
BD	EN_L3_5_IT_2	CRTAM	0.22	0.18	1.23	0.219	0.666
BD	IN_LAMP5_LHX6	DNAJC6	-0.06	0.05	-1.23	0.219	0.674
BD	Endo	DLG1	-0.08	0.06	-1.23	0.219	0.558
BD	IN_LAMP5_RELN	FAM126A	0.18	0.14	1.23	0.219	0.687
BD	EN_L3_5_IT_3	SURF4	0.07	0.06	1.23	0.219	0.67
BD	Oligo	TM9SF4	0.03	0.03	1.23	0.219	0.759
BD	IN_PVALB_CHC	TUBG2	-0.11	0.09	-1.23	0.219	0.766
BD	IN_ADARB2	ACTA2	-0.22	0.18	-1.23	0.219	0.813
BD	IN_LAMP5_LHX6	SIVA1	-0.13	0.10	-1.23	0.219	0.674
BD	EN_L6_IT_1	SGK1	-0.13	0.10	-1.23	0.219	0.948
BD	EN_L3_5_IT_2	SCARF1	-0.07	0.06	-1.23	0.219	0.666
BD	IN_LAMP5_RELN	STK36	-0.08	0.06	-1.23	0.219	0.687
BD	Micro	KCNE3	0.16	0.13	1.23	0.219	0.654
BD	Micro	GALNTL6	0.13	0.11	1.23	0.219	0.654
BD	IN_SST	UEVLD	-0.09	0.07	-1.23	0.219	0.657
BD	EN_L3_5_IT_3	TBC1D22A	-0.05	0.04	-1.23	0.219	0.67
BD	Oligo	SLC28A1	-0.17	0.13	-1.23	0.219	0.759
BD	IN_ADARB2	NIPBL	-0.05	0.04	-1.23	0.219	0.813
BD	VLMC	STK24	-0.22	0.18	-1.23	0.219	0.996
BD	IN_LAMP5_RELN	SGO2	0.17	0.14	1.23	0.219	0.687
BD	IN_ADARB2	ADAM33	-0.12	0.10	-1.23	0.219	0.813
BD	IN_LAMP5_RELN	PHLDB3	0.12	0.09	1.23	0.219	0.687
BD	EN_L3_5_IT_2	HACD1	-0.09	0.07	-1.23	0.219	0.666
BD	EN_L6_CT	GPR137B	-0.10	0.08	-1.23	0.219	0.69
BD	Oligo	HNRNPH3	-0.04	0.03	-1.23	0.219	0.759
BD	VLMC	TUBB6	-0.29	0.24	-1.23	0.219	0.996
BD	EN_L3_5_IT_1	ZMYM3	-0.12	0.10	-1.23	0.219	0.9
BD	OPC	SIPA1L2	0.08	0.07	1.23	0.219	0.552
BD	EN_L6_IT_2	MED1	-0.15	0.12	-1.23	0.219	0.737
BD	EN_L3_5_IT_3	PXYLP1	-0.08	0.06	-1.23	0.219	0.67
BD	Micro	FHOD3	0.16	0.13	1.23	0.219	0.654
BD	EN_L3_5_IT_3	RGS12	0.10	0.08	1.23	0.219	0.67
BD	IN_LAMP5_RELN	TM7SF3	0.06	0.05	1.23	0.219	0.687
BD	EN_L5_6_NP	ZBTB41	-0.08	0.06	-1.23	0.219	0.773
BD	IN_LAMP5_LHX6	PLOD3	-0.15	0.12	-1.23	0.219	0.674
BD	EN_L2_3_IT	FBXO22	0.07	0.06	1.23	0.219	1
BD	IN_LAMP5_RELN	TMPRSS9	0.16	0.13	1.23	0.219	0.687
BD	IN_PVALB	TIMM22	-0.09	0.07	-1.23	0.219	0.575
BD	IN_ADARB2	ARMC9	-0.06	0.05	-1.23	0.219	0.813
BD	IN_SST	CDK7	0.06	0.05	1.23	0.219	0.657
BD	EN_L5_ET	ABHD17C	-1.19	0.92	-1.29	0.219	0.676
BD	IN_LAMP5_RELN	SLC2A9	-0.14	0.12	-1.23	0.219	0.687
BD	EN_L6B	LMNA	0.14	0.11	1.23	0.219	0.671
BD	EN_L6_IT_2	PTCHD4	0.29	0.23	1.23	0.219	0.737
BD	EN_L6_CT	MED16	0.18	0.14	1.23	0.219	0.69
BD	EN_L6_CT	SNCB	0.14	0.12	1.23	0.219	0.69
BD	IN_VIP	GTF2H3	0.05	0.04	1.23	0.219	0.653
BD	EN_L3_5_IT_2	C1D	-0.06	0.05	-1.23	0.219	0.666
BD	OPC	SEPTIN7	-0.04	0.03	-1.23	0.219	0.552
BD	IN_PVALB	NFRKB	-0.07	0.06	-1.23	0.219	0.575
BD	EN_L5_ET	ESCO1	-1.04	0.80	-1.29	0.219	0.676
BD	OPC	PHEX	-0.13	0.11	-1.23	0.219	0.552
BD	OPC	FANK1	-0.12	0.10	-1.23	0.219	0.552
BD	IN_PVALB	DOCK2	-0.13	0.11	-1.23	0.219	0.575
BD	SMC	AK5	-0.34	0.28	-1.24	0.219	0.995
BD	IN_PVALB_CHC	DIP2B	0.07	0.06	1.23	0.219	0.766
BD	IN_LAMP5_RELN	DLC1	-0.13	0.10	-1.23	0.219	0.687
BD	IN_SST	PLXNA3	0.10	0.08	1.23	0.219	0.657
BD	IN_PVALB	PDRG1	0.10	0.08	1.23	0.219	0.575
BD	EN_L6_IT_2	SURF4	0.16	0.13	1.23	0.219	0.737
BD	IN_PVALB_CHC	RBL2	0.08	0.06	1.23	0.219	0.766
BD	Oligo	KAT8	0.05	0.04	1.23	0.219	0.759
BD	Endo	BSG	0.17	0.14	1.23	0.219	0.558
BD	EN_L5_6_NP	ZNF131	0.06	0.05	1.23	0.219	0.773
BD	OPC	KREMEN1	0.08	0.06	1.23	0.219	0.552
BD	IN_SST	ATP6V0A1	0.04	0.03	1.23	0.219	0.657
BD	IN_LAMP5_RELN	ZFP30	0.06	0.05	1.23	0.219	0.687
BD	EN_L3_5_IT_3	SLTM	-0.06	0.04	-1.23	0.219	0.67
BD	Astro	TFDP2	-0.06	0.05	-1.23	0.219	0.603
BD	EN_L3_5_IT_1	SORT1	0.08	0.06	1.23	0.219	0.9
BD	Micro	DOK1	-0.13	0.11	-1.23	0.219	0.654
BD	EN_L3_5_IT_3	ACAP3	-0.06	0.05	-1.23	0.219	0.67
BD	IN_LAMP5_LHX6	SAT1	0.11	0.09	1.23	0.219	0.674
BD	IN_ADARB2	NKAIN3	-0.12	0.10	-1.23	0.219	0.813
BD	Micro	FBXL4	-0.09	0.07	-1.23	0.219	0.654
BD	IN_VIP	RBMX	0.05	0.04	1.23	0.219	0.653
BD	IN_SST	ZBED3	0.10	0.08	1.23	0.219	0.657
BD	EN_L3_5_IT_3	IFRD1	-0.21	0.17	-1.23	0.219	0.67
BD	EN_L3_5_IT_2	MANF	0.12	0.10	1.23	0.219	0.667
BD	Micro	MARCHF6	-0.06	0.05	-1.23	0.219	0.654
BD	EN_L2_3_IT	GALC	-0.07	0.05	-1.23	0.219	1
BD	Endo	ZNF81	-0.12	0.10	-1.23	0.219	0.558
BD	EN_L5_6_NP	TRAPPC6A	0.17	0.14	1.23	0.219	0.773
BD	EN_L3_5_IT_1	MAPK9	0.07	0.05	1.23	0.219	0.9
BD	EN_L6_IT_2	WASHC5	-0.09	0.08	-1.23	0.219	0.737
BD	IN_PVALB_CHC	GREM2	-0.23	0.18	-1.23	0.219	0.766
BD	Oligo	ELOF1	-0.07	0.05	-1.23	0.219	0.759
BD	EN_L6_IT_1	LTV1	-0.17	0.13	-1.23	0.219	0.948
BD	IN_ADARB2	FAM135A	-0.06	0.05	-1.23	0.219	0.813
BD	EN_L3_5_IT_1	PPIB	-0.15	0.12	-1.23	0.219	0.9
BD	IN_LAMP5_LHX6	GNG12	-0.19	0.16	-1.23	0.219	0.674
BD	OPC	SDK1	0.09	0.07	1.23	0.219	0.552
BD	VLMC	FOSL2	-0.41	0.33	-1.23	0.219	0.996
BD	EN_L6_IT_1	GOLGA4	0.06	0.05	1.23	0.219	0.948
BD	Astro	NUMA1	0.06	0.05	1.23	0.219	0.603
BD	EN_L5_ET	SMG5	1.15	0.89	1.29	0.219	0.676
BD	EN_L6_CT	SHMT1	0.18	0.14	1.23	0.219	0.69
BD	IN_PVALB	DAGLA	-0.06	0.05	-1.23	0.219	0.575
BD	EN_L3_5_IT_2	FBXO41	0.06	0.05	1.23	0.219	0.667
BD	EN_L6_CT	C2CD6	0.18	0.14	1.23	0.219	0.69
BD	EN_L6_IT_1	ZNF521	-0.16	0.13	-1.23	0.219	0.948
BD	IN_VIP	FSTL3	-0.12	0.09	-1.23	0.219	0.653
BD	Endo	VKORC1L1	-0.13	0.10	-1.23	0.219	0.559
BD	IN_LAMP5_LHX6	DTX3	-0.09	0.08	-1.23	0.219	0.674
BD	IN_PVALB	GRAMD1B	-0.05	0.04	-1.23	0.219	0.575
BD	EN_L6_CT	RAP1GAP	-0.07	0.06	-1.23	0.219	0.69
BD	Oligo	FAM168B	-0.04	0.03	-1.23	0.219	0.759
BD	IN_PVALB	OSBPL6	-0.05	0.04	-1.23	0.22	0.575
BD	EN_L2_3_IT	ENSG00000284691	0.12	0.10	1.23	0.22	1
BD	OPC	NR2C1	0.05	0.04	1.23	0.22	0.553
BD	Oligo	ARFIP1	-0.04	0.03	-1.23	0.22	0.759
BD	IN_SST	POLR3GL	0.14	0.12	1.23	0.22	0.657
BD	EN_L2_3_IT	PROSER1	-0.06	0.05	-1.23	0.22	1
BD	EN_L5_ET	CDC25B	-0.96	0.75	-1.29	0.22	0.676
BD	IN_LAMP5_RELN	PDCD7	-0.08	0.06	-1.23	0.22	0.688
BD	Oligo	ZCCHC12	0.17	0.13	1.23	0.22	0.759
BD	IN_SST	PPP1R18	0.16	0.13	1.23	0.22	0.657
BD	EN_L2_3_IT	MXRA7	-0.07	0.06	-1.23	0.22	1
BD	Astro	LARP1B	-0.06	0.05	-1.23	0.22	0.603
BD	EN_L6_CT	DYNC2LI1	0.08	0.06	1.23	0.22	0.69
BD	OPC	H1-2	-0.20	0.16	-1.23	0.22	0.553
BD	EN_L6B	SLC39A9	0.08	0.06	1.23	0.22	0.672
BD	EN_L3_5_IT_2	GNA15	0.15	0.12	1.23	0.22	0.667
BD	EN_L6_IT_2	OPTN	-0.08	0.07	-1.23	0.22	0.737
BD	IN_PVALB	MORC2	0.07	0.05	1.23	0.22	0.575
BD	EN_L6_IT_2	SNX19	0.11	0.09	1.23	0.22	0.737
BD	IN_VIP	AASS	-0.13	0.10	-1.23	0.22	0.653
BD	EN_L3_5_IT_1	ZNHIT6	-0.08	0.07	-1.23	0.22	0.9
BD	EN_L5_6_NP	ZNF738	0.19	0.16	1.23	0.22	0.773
BD	IN_PVALB_CHC	CDIPT	0.14	0.11	1.23	0.22	0.766
BD	Micro	WNT2B	-0.12	0.10	-1.23	0.22	0.654
BD	IN_LAMP5_LHX6	GABRA4	-0.08	0.06	-1.23	0.22	0.674
BD	Astro	SYT7	0.15	0.12	1.23	0.22	0.603
BD	EN_L3_5_IT_2	ENTPD1	0.16	0.13	1.23	0.22	0.667
BD	EN_L6_CT	AIFM2	0.12	0.10	1.23	0.22	0.69
BD	IN_SST	GPD2	-0.06	0.05	-1.23	0.22	0.657
BD	IN_PVALB	HRNR	-0.23	0.19	-1.23	0.22	0.575
BD	IN_PVALB_CHC	LYPD6	0.13	0.11	1.23	0.22	0.766
BD	Micro	ELOB	-0.13	0.11	-1.23	0.22	0.654
BD	EN_L2_3_IT	MAP2K3	0.09	0.08	1.23	0.22	1
BD	IN_ADARB2	PLPPR4	-0.06	0.05	-1.23	0.22	0.813
BD	EN_L6B	KCNK10	0.20	0.16	1.23	0.22	0.672
BD	EN_L3_5_IT_1	ZNF354A	-0.17	0.13	-1.23	0.22	0.9
BD	EN_L2_3_IT	ANO5	0.08	0.06	1.23	0.22	1
BD	Astro	RBPJ	0.05	0.04	1.23	0.22	0.603
BD	Astro	SPATA7	0.08	0.06	1.23	0.22	0.603
BD	PC	FAM222B	0.13	0.10	1.23	0.22	0.665
BD	EN_L3_5_IT_1	BTN2A1	0.14	0.11	1.23	0.22	0.9
BD	Astro	ACP1	0.07	0.06	1.23	0.22	0.603
BD	EN_L3_5_IT_3	CCDC186	0.05	0.04	1.23	0.22	0.671
BD	EN_L6_IT_1	KMT5B	-0.07	0.06	-1.23	0.22	0.948
BD	OPC	ROMO1	-0.13	0.11	-1.23	0.22	0.553
BD	IN_ADARB2	ZNF462	-0.10	0.08	-1.23	0.22	0.813
BD	OPC	IQGAP2	-0.18	0.14	-1.23	0.22	0.553
BD	EN_L2_3_IT	DOCK4	-0.09	0.07	-1.23	0.22	1
BD	IN_SST	CACNG7	0.05	0.04	1.23	0.22	0.657
BD	Oligo	LSM10	0.10	0.08	1.23	0.22	0.759
BD	OPC	HELB	0.27	0.22	1.23	0.22	0.553
BD	VLMC	APCDD1	0.24	0.20	1.23	0.22	0.996
BD	IN_LAMP5_RELN	IST1	0.06	0.05	1.23	0.22	0.688
BD	IN_LAMP5_RELN	CDH4	0.12	0.10	1.23	0.22	0.688
BD	Oligo	NFRKB	-0.07	0.06	-1.23	0.22	0.759
BD	IN_SST	FRG1	0.08	0.07	1.23	0.22	0.657
BD	Oligo	OIP5	-0.12	0.09	-1.23	0.22	0.759
BD	IN_LAMP5_LHX6	TBC1D15	0.06	0.05	1.23	0.22	0.674
BD	Micro	ARHGAP27	-0.08	0.07	-1.23	0.22	0.654
BD	Endo	PPM1A	0.10	0.08	1.23	0.22	0.559
BD	EN_L3_5_IT_1	EFCAB6	-0.08	0.07	-1.23	0.22	0.9
BD	EN_L2_3_IT	GJC2	-0.17	0.14	-1.23	0.22	1
BD	EN_L5_6_NP	ENSG00000272822	-0.09	0.07	-1.23	0.22	0.774
BD	Endo	MESD	-0.12	0.10	-1.23	0.22	0.559
BD	EN_L2_3_IT	SAMD4A	-0.13	0.11	-1.23	0.22	1
BD	IN_LAMP5_LHX6	KMT5C	0.17	0.14	1.23	0.22	0.674
BD	IN_PVALB_CHC	SPX	0.22	0.18	1.23	0.22	0.766
BD	EN_L3_5_IT_2	NUP58	0.05	0.04	1.23	0.22	0.667
BD	EN_L3_5_IT_1	SCD	-0.17	0.14	-1.23	0.22	0.9
BD	Micro	CPLX2	-0.16	0.13	-1.23	0.22	0.654
BD	IN_PVALB_CHC	EPB41L4B	-0.12	0.10	-1.23	0.22	0.766
BD	EN_L6_IT_1	NAALAD2	0.08	0.06	1.23	0.22	0.948
BD	IN_LAMP5_RELN	RBM42	-0.17	0.14	-1.23	0.22	0.688
BD	Astro	DGUOK	0.07	0.06	1.23	0.22	0.603
BD	EN_L3_5_IT_1	PRKN	-0.06	0.05	-1.23	0.22	0.9
BD	EN_L3_5_IT_2	CLIP2	0.06	0.05	1.23	0.22	0.667
BD	IN_PVALB	HSF5	-0.13	0.10	-1.23	0.22	0.575
BD	EN_L5_ET	PEBP4	1.14	0.88	1.29	0.22	0.676
BD	EN_L5_ET	UBR2	0.76	0.59	1.29	0.22	0.676
BD	PC	NBDY	0.13	0.11	1.23	0.22	0.665
BD	EN_L3_5_IT_3	CRTC2	-0.10	0.08	-1.23	0.22	0.671
BD	IN_PVALB	OVCH1	-0.10	0.08	-1.23	0.22	0.575
BD	EN_L3_5_IT_2	C6orf47	-0.17	0.14	-1.23	0.22	0.667
BD	OPC	TBKBP1	0.09	0.08	1.23	0.22	0.553
BD	EN_L3_5_IT_1	MGAT5B	0.10	0.08	1.23	0.22	0.9
BD	EN_L6_IT_1	ZNF530	-0.21	0.17	-1.23	0.22	0.948
BD	PC	PCCA	-0.08	0.07	-1.23	0.22	0.665
BD	EN_L3_5_IT_2	GRIP2	0.15	0.12	1.23	0.22	0.667
BD	EN_L3_5_IT_3	B3GLCT	-0.10	0.08	-1.23	0.22	0.671
BD	IN_VIP	NCAPH2	0.10	0.08	1.23	0.22	0.654
BD	IN_PVALB	ACSF3	0.07	0.06	1.23	0.22	0.575
BD	Endo	VPS53	-0.08	0.06	-1.23	0.22	0.559
BD	IN_PVALB	PHRF1	0.06	0.05	1.23	0.22	0.575
BD	IN_LAMP5_RELN	MLH1	-0.07	0.05	-1.23	0.22	0.688
BD	Astro	USP37	0.05	0.04	1.23	0.22	0.603
BD	EN_L6_IT_1	DEPTOR	-0.12	0.10	-1.23	0.22	0.948
BD	EN_L6B	FAM217B	0.10	0.08	1.23	0.22	0.672
BD	IN_SST	CRTAP	-0.09	0.07	-1.23	0.22	0.657
BD	Endo	HEBP2	0.13	0.11	1.23	0.22	0.559
BD	EN_L3_5_IT_1	FOXK1	0.08	0.06	1.23	0.22	0.9
BD	IN_PVALB	C17orf75	0.06	0.05	1.23	0.22	0.575
BD	IN_PVALB_CHC	FTCDNL1	-0.12	0.09	-1.23	0.22	0.766
BD	IN_PVALB_CHC	PACS2	0.08	0.06	1.23	0.22	0.766
BD	IN_PVALB	USHBP1	-0.10	0.08	-1.23	0.22	0.575
BD	OPC	CYP3A43	0.16	0.13	1.23	0.22	0.553
BD	IN_PVALB	CRB1	0.08	0.06	1.23	0.22	0.575
BD	IN_LAMP5_LHX6	TP53BP2	0.19	0.16	1.23	0.22	0.675
BD	OPC	ARID3A	0.10	0.08	1.23	0.22	0.553
BD	Astro	PLCB3	-0.12	0.10	-1.23	0.22	0.603
BD	EN_L6B	SPATA5	-0.10	0.08	-1.23	0.22	0.672
BD	EN_L3_5_IT_1	DIAPH2	-0.10	0.08	-1.23	0.22	0.9
BD	PC	MYT1L	0.18	0.15	1.23	0.22	0.665
BD	IN_SST	ENKD1	0.12	0.10	1.23	0.22	0.657
BD	IN_PVALB	PKHD1	-0.12	0.10	-1.23	0.22	0.575
BD	EN_L6_CT	NSUN6	0.07	0.06	1.23	0.22	0.69
BD	EN_L6B	DDX20	0.15	0.12	1.23	0.22	0.672
BD	Astro	TTC21A	-0.09	0.07	-1.23	0.22	0.603
BD	EN_L6B	SNRPN	0.14	0.12	1.23	0.22	0.672
BD	EN_L6_CT	CCDC12	-0.12	0.10	-1.23	0.22	0.69
BD	Oligo	NSL1	-0.04	0.03	-1.23	0.22	0.76
BD	EN_L3_5_IT_1	FLRT2	-0.10	0.08	-1.23	0.22	0.9
BD	IN_ADARB2	IQSEC1	-0.08	0.06	-1.23	0.22	0.814
BD	IN_ADARB2	ZSWIM7	-0.10	0.08	-1.23	0.22	0.814
BD	Astro	RAP2C	0.10	0.08	1.23	0.22	0.603
BD	IN_LAMP5_LHX6	SEC14L1	-0.08	0.06	-1.23	0.22	0.675
BD	Astro	CTDP1	0.09	0.07	1.23	0.22	0.603
BD	EN_L3_5_IT_3	LYRM2	0.10	0.08	1.23	0.22	0.671
BD	EN_L6_IT_1	CCDC90B	0.09	0.07	1.23	0.22	0.948
BD	EN_L3_5_IT_3	TRPM2	-0.06	0.05	-1.23	0.22	0.671
BD	EN_L6_IT_2	DGLUCY	0.11	0.09	1.23	0.22	0.737
BD	EN_L2_3_IT	TXNDC17	-0.12	0.10	-1.23	0.22	1
BD	EN_L5_ET	UBE3C	-0.66	0.51	-1.29	0.22	0.676
BD	EN_L5_6_NP	NAPB	0.08	0.06	1.23	0.22	0.774
BD	IN_PVALB_CHC	SNIP1	0.17	0.13	1.23	0.22	0.766
BD	EN_L3_5_IT_3	SPTAN1	0.06	0.05	1.23	0.22	0.671
BD	EN_L3_5_IT_1	ETV1	-0.32	0.26	-1.23	0.22	0.9
BD	VLMC	MAU2	-0.17	0.14	-1.23	0.22	0.996
BD	IN_LAMP5_RELN	SEC23IP	0.07	0.05	1.23	0.22	0.688
BD	EN_L3_5_IT_1	PIGL	0.08	0.06	1.23	0.22	0.9
BD	IN_SST	NDRG3	0.05	0.04	1.23	0.22	0.657
BD	Oligo	RGCC	0.09	0.08	1.23	0.22	0.76
BD	Micro	ASTN1	-0.16	0.13	-1.23	0.22	0.655
BD	OPC	ARMC2	-0.06	0.05	-1.23	0.22	0.553
BD	EN_L6_IT_2	ENSG00000250349	0.11	0.09	1.23	0.22	0.737
BD	IN_LAMP5_RELN	DAD1	-0.12	0.10	-1.23	0.22	0.688
BD	EN_L3_5_IT_2	CFAP92	0.07	0.06	1.23	0.22	0.667
BD	IN_VIP	CILK1	-0.07	0.06	-1.23	0.22	0.654
BD	EN_L6B	ZNF717	0.09	0.07	1.23	0.22	0.673
BD	IN_ADARB2	TRIM11	-0.13	0.11	-1.23	0.22	0.814
BD	IN_ADARB2	TAF4B	-0.12	0.10	-1.23	0.22	0.814
BD	IN_LAMP5_RELN	CLMP	-0.16	0.13	-1.23	0.22	0.688
BD	IN_ADARB2	ERI1	0.13	0.11	1.23	0.22	0.814
BD	EN_L6_IT_1	BRWD1	-0.06	0.04	-1.23	0.22	0.948
BD	IN_SST	CHAF1A	-0.11	0.09	-1.23	0.22	0.657
BD	OPC	TTLL3	-0.10	0.08	-1.23	0.22	0.553
BD	EN_L6B	LIN54	0.09	0.07	1.23	0.22	0.673
BD	EN_L3_5_IT_2	TMEM160	-0.09	0.08	-1.23	0.22	0.667
BD	EN_L3_5_IT_2	AHDC1	0.07	0.06	1.23	0.22	0.667
BD	EN_L2_3_IT	PHF19	0.11	0.09	1.23	0.22	1
BD	IN_PVALB_CHC	RAPGEF1	-0.07	0.05	-1.23	0.22	0.766
BD	EN_L6_IT_2	DLK2	-0.23	0.19	-1.23	0.22	0.737
BD	IN_SST	CREBL2	-0.06	0.05	-1.23	0.22	0.657
BD	IN_VIP	RCOR1	0.05	0.04	1.23	0.22	0.654
BD	PVM	CCDC18	-0.28	0.23	-1.23	0.22	0.913
BD	EN_L6_IT_2	ANP32A	0.13	0.10	1.23	0.22	0.737
BD	Micro	ZBTB5	0.12	0.09	1.23	0.22	0.655
BD	EN_L6_IT_2	TNS1	-0.29	0.24	-1.23	0.22	0.737
BD	IN_LAMP5_RELN	TPD52	-0.09	0.07	-1.23	0.22	0.688
BD	EN_L6B	NUP153	-0.06	0.05	-1.23	0.22	0.673
BD	IN_SST	POMK	-0.06	0.05	-1.23	0.22	0.657
BD	EN_L5_6_NP	KBTBD2	-0.11	0.09	-1.23	0.22	0.775
BD	EN_L3_5_IT_3	EIF4A3	0.11	0.09	1.23	0.22	0.671
BD	IN_PVALB_CHC	KLHL7	0.09	0.08	1.23	0.22	0.766
BD	Astro	SLC2A6	0.10	0.08	1.23	0.22	0.603
BD	EN_L6_IT_2	ZDHHC11	-0.25	0.20	-1.23	0.22	0.737
BD	IN_PVALB_CHC	RPL7A	-0.11	0.09	-1.23	0.22	0.766
BD	EN_L6_IT_1	GUSB	-0.11	0.09	-1.23	0.22	0.948
BD	IN_SST	ABCC3	0.17	0.14	1.23	0.22	0.657
BD	IN_SST	C3orf84	-0.19	0.15	-1.23	0.22	0.657
BD	EN_L5_6_NP	PHEX	0.19	0.16	1.23	0.22	0.775
BD	EN_L6_IT_1	PRDX3	0.12	0.10	1.23	0.22	0.948
BD	IN_PVALB	P3H4	0.10	0.08	1.23	0.22	0.576
BD	PC	PKIG	-0.13	0.10	-1.23	0.22	0.665
BD	Oligo	RPS6KA4	-0.08	0.06	-1.23	0.22	0.76
BD	IN_VIP	TRAPPC10	0.04	0.04	1.23	0.22	0.654
BD	IN_SST	LSM14A	0.05	0.04	1.23	0.22	0.657
BD	IN_LAMP5_LHX6	MAP3K3	0.09	0.07	1.23	0.22	0.675
BD	EN_L3_5_IT_2	KRT17	0.25	0.20	1.23	0.22	0.667
BD	IN_SST	PRB2	-0.08	0.07	-1.23	0.22	0.657
BD	EN_L2_3_IT	SASH3	0.23	0.19	1.23	0.22	1
BD	EN_L3_5_IT_2	ZNF770	0.07	0.06	1.23	0.22	0.667
BD	EN_L3_5_IT_3	TMEM44	0.12	0.10	1.23	0.22	0.671
BD	OPC	STK10	-0.08	0.06	-1.23	0.22	0.553
BD	EN_L6B	POLR2B	0.09	0.07	1.23	0.22	0.673
BD	IN_SST	LTA4H	0.07	0.05	1.23	0.22	0.657
BD	IN_ADARB2	TMEM39B	-0.11	0.09	-1.23	0.22	0.814
BD	IN_ADARB2	LRRC75B	-0.17	0.14	-1.23	0.22	0.814
BD	EN_L6_CT	HIF1A	-0.09	0.07	-1.23	0.22	0.691
BD	EN_L6_IT_2	LRRC8B	-0.11	0.09	-1.23	0.22	0.737
BD	EN_L6_IT_1	ZC3H6	0.09	0.07	1.23	0.22	0.948
BD	EN_L3_5_IT_3	RPL32	-0.07	0.06	-1.23	0.22	0.671
BD	IN_LAMP5_RELN	KCNG2	-0.12	0.10	-1.23	0.22	0.688
BD	OPC	THAP6	0.06	0.05	1.23	0.22	0.553
BD	EN_L2_3_IT	SLC25A4	-0.08	0.06	-1.23	0.22	1
BD	Oligo	PICK1	0.10	0.08	1.23	0.22	0.76
BD	IN_VIP	POLI	0.07	0.06	1.23	0.22	0.655
BD	EN_L6_IT_2	PPCS	-0.17	0.14	-1.23	0.22	0.737
BD	EN_L3_5_IT_2	LATS2	-0.17	0.14	-1.23	0.22	0.667
BD	Astro	LRCH2	0.07	0.05	1.23	0.22	0.603
BD	IN_LAMP5_RELN	TIMM13	-0.11	0.09	-1.23	0.22	0.688
BD	Oligo	CS	-0.06	0.05	-1.23	0.22	0.76
BD	Oligo	SLC25A10	0.16	0.13	1.23	0.22	0.76
BD	PVM	UBAP2	-0.30	0.24	-1.23	0.22	0.913
BD	IN_SST	UNC5D	-0.08	0.07	-1.23	0.22	0.657
BD	EN_L5_6_NP	MAP3K2	0.06	0.05	1.23	0.22	0.775
BD	IN_VIP	NR4A3	-0.18	0.15	-1.23	0.22	0.655
BD	EN_L6_IT_1	PDLIM7	0.19	0.16	1.23	0.22	0.948
BD	IN_PVALB	ZNF692	-0.06	0.05	-1.23	0.22	0.576
BD	EN_L3_5_IT_1	MCAT	-0.18	0.14	-1.23	0.22	0.9
BD	IN_PVALB_CHC	CXXC5	0.15	0.12	1.23	0.22	0.766
BD	EN_L3_5_IT_1	EHHADH	-0.17	0.14	-1.23	0.22	0.9
BD	EN_L6_IT_2	CEMIP	0.14	0.11	1.23	0.22	0.737
BD	EN_L2_3_IT	DAB2IP	-0.13	0.11	-1.23	0.22	1
BD	EN_L6_IT_2	PABIR2	-0.14	0.12	-1.23	0.22	0.737
BD	EN_L3_5_IT_3	ENSG00000269693	0.11	0.09	1.23	0.22	0.671
BD	IN_PVALB_CHC	ARL6	0.10	0.08	1.23	0.22	0.766
BD	EN_L3_5_IT_3	TBC1D9	-0.06	0.05	-1.23	0.22	0.671
BD	Astro	C17orf58	0.15	0.12	1.23	0.22	0.603
BD	OPC	NUP88	0.05	0.04	1.23	0.22	0.554
BD	IN_ADARB2	ZNF254	0.07	0.06	1.23	0.22	0.814
BD	IN_VIP	ZNF350	-0.09	0.08	-1.23	0.22	0.655
BD	EN_L6_CT	FBXW4	-0.07	0.06	-1.23	0.22	0.691
BD	PC	NOSTRIN	-0.14	0.11	-1.23	0.22	0.665
BD	EN_L3_5_IT_1	NPIPB11	0.18	0.14	1.23	0.22	0.9
BD	EN_L3_5_IT_2	AGPAT1	-0.08	0.06	-1.23	0.22	0.667
BD	IN_LAMP5_LHX6	TRHDE	0.22	0.18	1.23	0.22	0.675
BD	IN_LAMP5_LHX6	NRDE2	-0.09	0.07	-1.23	0.22	0.675
BD	EN_L3_5_IT_2	POLL	0.08	0.07	1.23	0.22	0.667
BD	EN_L3_5_IT_1	C3orf38	0.11	0.09	1.23	0.22	0.9
BD	Oligo	RRH	-0.14	0.11	-1.23	0.22	0.761
BD	IN_PVALB_CHC	SPRING1	0.18	0.14	1.23	0.22	0.766
BD	IN_LAMP5_RELN	WNT5B	0.16	0.13	1.23	0.22	0.689
BD	IN_PVALB	TOR3A	-0.09	0.08	-1.23	0.22	0.576
BD	EN_L2_3_IT	GTDC1	-0.06	0.05	-1.23	0.22	1
BD	PC	PGM2L1	-0.18	0.15	-1.23	0.22	0.665
BD	OPC	GABRA4	0.14	0.11	1.23	0.22	0.554
BD	EN_L6B	MTX3	0.10	0.08	1.23	0.22	0.673
BD	EN_L3_5_IT_1	PFDN1	-0.09	0.07	-1.23	0.22	0.9
BD	EN_L2_3_IT	GBE1	-0.09	0.08	-1.23	0.22	1
BD	EN_L6_IT_1	ENSG00000285791	0.19	0.15	1.23	0.22	0.948
BD	Endo	AQP4	-0.16	0.13	-1.23	0.22	0.56
BD	IN_VIP	GALNT7	-0.05	0.04	-1.23	0.22	0.655
BD	PC	C6orf62	0.13	0.11	1.23	0.22	0.665
BD	IN_PVALB_CHC	DHRS11	-0.13	0.10	-1.23	0.22	0.766
BD	IN_PVALB	SPATA5	-0.06	0.05	-1.23	0.22	0.576
BD	EN_L3_5_IT_1	ANKS4B	0.22	0.18	1.23	0.22	0.9
BD	EN_L3_5_IT_3	FBXO28	0.06	0.05	1.23	0.221	0.671
BD	Oligo	HDAC7	0.07	0.06	1.23	0.221	0.761
BD	Oligo	TEX45	0.15	0.12	1.23	0.221	0.761
BD	EN_L5_6_NP	TSNARE1	0.09	0.08	1.23	0.221	0.775
BD	EN_L3_5_IT_2	ZNF202	-0.10	0.08	-1.23	0.221	0.667
BD	EN_L3_5_IT_3	ZC3H12B	0.06	0.05	1.23	0.221	0.671
BD	EN_L6_IT_1	EDEM2	-0.13	0.11	-1.23	0.221	0.948
BD	EN_L6_IT_2	SRP68	0.16	0.13	1.23	0.221	0.737
BD	Astro	CSGALNACT1	-0.06	0.05	-1.23	0.221	0.603
BD	EN_L6_IT_2	GDE1	-0.18	0.15	-1.23	0.221	0.737
BD	Endo	CRK	0.11	0.09	1.23	0.221	0.56
BD	IN_ADARB2	ZNF184	0.15	0.12	1.23	0.221	0.814
BD	VLMC	RBM26	0.10	0.08	1.23	0.221	0.996
BD	PVM	PARP11	-0.22	0.17	-1.23	0.221	0.913
BD	IN_ADARB2	NSMCE2	-0.06	0.05	-1.23	0.221	0.814
BD	EN_L3_5_IT_2	CCSER2	-0.04	0.03	-1.23	0.221	0.667
BD	EN_L3_5_IT_2	LACTB	0.08	0.06	1.23	0.221	0.667
BD	IN_PVALB	NR2C1	-0.05	0.04	-1.23	0.221	0.576
BD	Astro	FLNB	0.12	0.10	1.23	0.221	0.603
BD	EN_L6_IT_1	MSL3	-0.12	0.10	-1.23	0.221	0.948
BD	Micro	COMMD10	-0.06	0.05	-1.23	0.221	0.656
BD	EN_L3_5_IT_3	DDX20	0.11	0.09	1.23	0.221	0.671
BD	EN_L6_IT_1	PFN2	-0.13	0.11	-1.23	0.221	0.948
BD	Oligo	SPRYD3	-0.08	0.07	-1.23	0.221	0.761
BD	EN_L5_6_NP	PABPC4	0.13	0.10	1.23	0.221	0.775
BD	Astro	PBX3	0.12	0.10	1.23	0.221	0.603
BD	EN_L3_5_IT_1	KANK4	-0.26	0.21	-1.23	0.221	0.9
BD	IN_VIP	KLHDC9	0.12	0.10	1.23	0.221	0.655
BD	EN_L3_5_IT_2	TBR1	-0.08	0.06	-1.23	0.221	0.667
BD	Astro	MBP	-0.13	0.11	-1.23	0.221	0.603
BD	EN_L2_3_IT	YWHAZ	-0.08	0.06	-1.23	0.221	1
BD	Astro	COA3	-0.13	0.11	-1.23	0.221	0.603
BD	EN_L2_3_IT	NPR2	-0.10	0.08	-1.23	0.221	1
BD	IN_ADARB2	TMEM134	-0.13	0.11	-1.23	0.221	0.814
BD	IN_SST	PIN4	0.09	0.07	1.23	0.221	0.657
BD	EN_L6_CT	SENP7	-0.08	0.06	-1.23	0.221	0.691
BD	EN_L3_5_IT_3	RAP1GAP	-0.06	0.05	-1.23	0.221	0.671
BD	IN_SST	SH3GL1	0.08	0.06	1.23	0.221	0.657
BD	EN_L3_5_IT_3	GRIA1	-0.06	0.05	-1.23	0.221	0.671
BD	EN_L3_5_IT_3	NUP210L	0.13	0.11	1.23	0.221	0.671
BD	PC	LRRN3	-0.18	0.15	-1.23	0.221	0.665
BD	EN_L3_5_IT_1	NWD1	0.17	0.14	1.23	0.221	0.9
BD	EN_L3_5_IT_1	KCNH5	-0.08	0.07	-1.23	0.221	0.9
BD	EN_L2_3_IT	BLVRA	0.08	0.06	1.23	0.221	1
BD	EN_L5_ET	C11orf49	-0.66	0.51	-1.29	0.221	0.678
BD	Astro	UIMC1	-0.05	0.04	-1.23	0.221	0.603
BD	IN_VIP	FGFRL1	0.18	0.15	1.23	0.221	0.655
BD	EN_L3_5_IT_2	RFPL1	0.16	0.13	1.23	0.221	0.667
BD	IN_PVALB	TKT	-0.06	0.05	-1.23	0.221	0.576
BD	OPC	RAB2B	-0.07	0.06	-1.23	0.221	0.554
BD	EN_L3_5_IT_1	ZNF48	0.12	0.10	1.23	0.221	0.9
BD	EN_L6_CT	SELENOF	-0.09	0.07	-1.23	0.221	0.691
BD	IN_VIP	NTNG1	0.14	0.11	1.23	0.221	0.655
BD	EN_L6_IT_1	TENT4A	0.08	0.06	1.23	0.221	0.948
BD	IN_PVALB	DONSON	-0.08	0.07	-1.23	0.221	0.576
BD	IN_ADARB2	TMBIM1	-0.17	0.14	-1.23	0.221	0.814
BD	Endo	ANO10	-0.08	0.07	-1.23	0.221	0.56
BD	EN_L6_IT_1	WHAMM	0.13	0.10	1.23	0.221	0.948
BD	EN_L6_IT_2	WBP11	0.14	0.11	1.23	0.221	0.737
BD	EN_L2_3_IT	RALYL	-0.07	0.06	-1.23	0.221	1
BD	IN_ADARB2	ADNP	-0.06	0.05	-1.23	0.221	0.814
BD	EN_L3_5_IT_3	COX5A	0.07	0.06	1.23	0.221	0.671
BD	IN_LAMP5_LHX6	TNRC6B	0.04	0.04	1.23	0.221	0.676
BD	IN_LAMP5_RELN	MTHFD1	0.07	0.06	1.23	0.221	0.689
BD	EN_L3_5_IT_1	PHF7	0.12	0.10	1.23	0.221	0.9
BD	PC	ANGEL2	-0.13	0.11	-1.23	0.221	0.665
BD	EN_L6_IT_1	KIF16B	-0.08	0.06	-1.23	0.221	0.948
BD	Astro	METTL23	0.12	0.10	1.23	0.221	0.603
BD	EN_L3_5_IT_2	TMED3	0.11	0.09	1.23	0.221	0.668
BD	EN_L2_3_IT	DOCK7	-0.06	0.05	-1.23	0.221	1
BD	EN_L6_CT	RPS6KA6	-0.08	0.06	-1.23	0.221	0.691
BD	IN_PVALB_CHC	NSG2	0.06	0.05	1.23	0.221	0.766
BD	Oligo	ZSCAN30	-0.06	0.05	-1.23	0.221	0.761
BD	EN_L3_5_IT_3	ZNF554	0.10	0.08	1.23	0.221	0.671
BD	EN_L2_3_IT	SLC35B1	0.07	0.06	1.23	0.221	1
BD	Astro	MOB4	-0.12	0.10	-1.23	0.221	0.603
BD	EN_L6_IT_1	GLMN	0.07	0.06	1.23	0.221	0.948
BD	Astro	NAPA	-0.13	0.11	-1.23	0.221	0.603
BD	IN_PVALB_CHC	PRR3	0.11	0.09	1.23	0.221	0.766
BD	EN_L6_IT_1	ANKRD36B	-0.15	0.12	-1.23	0.221	0.948
BD	Astro	RBBP6	0.06	0.05	1.23	0.221	0.603
BD	IN_LAMP5_LHX6	ARHGEF3	0.10	0.09	1.23	0.221	0.676
BD	EN_L3_5_IT_1	ABCA10	0.10	0.09	1.23	0.221	0.9
BD	EN_L6B	CDH13	-0.33	0.27	-1.23	0.221	0.673
BD	PVM	MAP4K5	-0.21	0.17	-1.23	0.221	0.913
BD	EN_L3_5_IT_1	MFSD4A	-0.07	0.06	-1.23	0.221	0.9
BD	OPC	SLC25A53	-0.07	0.06	-1.23	0.221	0.554
BD	EN_L2_3_IT	PKNOX1	-0.10	0.08	-1.23	0.221	1
BD	EN_L6_CT	FAM8A1	0.13	0.10	1.23	0.221	0.691
BD	EN_L6_CT	DISP2	0.12	0.09	1.23	0.221	0.691
BD	IN_LAMP5_LHX6	GALC	-0.09	0.08	-1.23	0.221	0.676
BD	EN_L5_6_NP	STN1	0.17	0.14	1.23	0.221	0.776
BD	EN_L6_CT	MFSD4A	-0.10	0.08	-1.23	0.221	0.691
BD	EN_L5_ET	FRMD4A	0.70	0.54	1.29	0.221	0.678
BD	IN_LAMP5_RELN	ADARB1	-0.08	0.06	-1.23	0.221	0.689
BD	EN_L3_5_IT_2	KLHL13	-0.12	0.10	-1.23	0.221	0.668
BD	Micro	KAT2B	-0.09	0.07	-1.23	0.221	0.656
BD	Astro	RPS27	-0.13	0.10	-1.23	0.221	0.603
BD	EN_L6_CT	CLK4	-0.08	0.07	-1.23	0.221	0.691
BD	EN_L6_IT_2	ARHGEF1	0.16	0.13	1.23	0.221	0.737
BD	IN_SST	SH3BGRL2	0.08	0.06	1.23	0.221	0.657
BD	IN_PVALB	GOLGA8A	0.08	0.06	1.23	0.221	0.577
BD	EN_L6B	ZRANB2	0.06	0.05	1.23	0.221	0.673
BD	IN_ADARB2	POT1	0.08	0.06	1.23	0.221	0.814
BD	Micro	TMOD2	0.09	0.07	1.23	0.221	0.656
BD	EN_L3_5_IT_2	CRIP2	-0.10	0.08	-1.23	0.221	0.668
BD	IN_SST	PSMB3	0.11	0.09	1.23	0.221	0.657
BD	IN_VIP	SYT4	-0.08	0.06	-1.23	0.221	0.655
BD	IN_ADARB2	ST18	-0.15	0.12	-1.23	0.221	0.814
BD	OPC	ICA1	0.06	0.05	1.23	0.221	0.554
BD	Astro	MANSC1	0.09	0.07	1.23	0.221	0.603
BD	IN_PVALB_CHC	MRFAP1L1	-0.16	0.13	-1.23	0.221	0.766
BD	Astro	KIF7	0.08	0.06	1.23	0.221	0.603
BD	Endo	R3HCC1L	0.10	0.08	1.23	0.221	0.561
BD	Oligo	ATR	-0.04	0.03	-1.23	0.221	0.761
BD	EN_L6B	PIAS1	-0.07	0.05	-1.23	0.221	0.673
BD	OPC	PSPC1	-0.05	0.04	-1.23	0.221	0.554
BD	EN_L2_3_IT	CTDSPL	-0.07	0.06	-1.23	0.221	1
BD	OPC	SCUBE3	-0.13	0.10	-1.23	0.221	0.554
BD	OPC	BCORL1	0.10	0.08	1.23	0.221	0.554
BD	VLMC	THSD7A	0.26	0.21	1.23	0.221	0.996
BD	EN_L6_IT_1	ABCG8	0.15	0.12	1.23	0.221	0.948
BD	EN_L3_5_IT_3	MPZL3	-0.20	0.16	-1.23	0.221	0.672
BD	EN_L3_5_IT_2	ZSCAN2	-0.12	0.10	-1.23	0.221	0.668
BD	IN_PVALB_CHC	TTLL11	-0.06	0.05	-1.23	0.221	0.766
BD	EN_L6_IT_2	RFTN2	-0.20	0.16	-1.23	0.221	0.737
BD	EN_L5_6_NP	MZF1	-0.11	0.09	-1.23	0.221	0.776
BD	EN_L6B	GPR176	-0.11	0.09	-1.23	0.221	0.673
BD	IN_ADARB2	B4GALT5	-0.07	0.06	-1.23	0.221	0.814
BD	EN_L3_5_IT_3	STARD4	-0.09	0.08	-1.23	0.221	0.672
BD	IN_PVALB	EIF4ENIF1	-0.04	0.04	-1.23	0.221	0.577
BD	OPC	DSCAML1	-0.08	0.06	-1.23	0.221	0.554
BD	EN_L6_IT_1	KMT2A	0.06	0.05	1.23	0.221	0.948
BD	EN_L6_IT_1	COG4	-0.13	0.10	-1.23	0.221	0.948
BD	IN_LAMP5_LHX6	CHRD	-0.11	0.09	-1.23	0.221	0.676
BD	EN_L6_IT_1	GEMIN6	0.16	0.13	1.23	0.221	0.948
BD	IN_SST	UBE2M	-0.09	0.07	-1.23	0.221	0.657
BD	EN_L6_IT_1	APOLD1	0.19	0.15	1.23	0.221	0.948
BD	IN_LAMP5_LHX6	CA5B	0.14	0.12	1.23	0.221	0.676
BD	IN_VIP	ESR2	0.06	0.05	1.23	0.221	0.655
BD	EN_L6_IT_1	NAA35	0.06	0.05	1.23	0.221	0.948
BD	EN_L2_3_IT	ATF6B	0.08	0.06	1.23	0.221	1
BD	EN_L2_3_IT	NEU1	-0.09	0.07	-1.23	0.221	1
BD	PC	HSP90AA1	-0.15	0.12	-1.23	0.221	0.665
BD	EN_L6_IT_2	NOL10	-0.08	0.07	-1.23	0.221	0.737
BD	EN_L3_5_IT_1	CCAR1	0.07	0.06	1.23	0.221	0.9
BD	EN_L3_5_IT_3	SLC8A1	-0.07	0.06	-1.23	0.221	0.672
BD	IN_LAMP5_RELN	PRR16	-0.08	0.07	-1.23	0.221	0.69
BD	OPC	NADSYN1	0.07	0.06	1.23	0.221	0.554
BD	EN_L5_6_NP	RCOR1	0.11	0.09	1.23	0.221	0.776
BD	PC	MARS1	-0.18	0.14	-1.23	0.221	0.665
BD	EN_L6_IT_1	CEP104	0.08	0.06	1.23	0.221	0.948
BD	EN_L3_5_IT_2	SNAPC5	-0.09	0.07	-1.23	0.221	0.668
BD	OPC	CTTNBP2NL	0.07	0.06	1.23	0.221	0.554
BD	EN_L6B	NGLY1	-0.08	0.07	-1.23	0.221	0.673
BD	VLMC	RCAN2	-0.22	0.18	-1.23	0.221	0.996
BD	EN_L6B	TRMT1L	0.11	0.09	1.23	0.221	0.673
BD	EN_L3_5_IT_3	CTBS	0.12	0.10	1.23	0.221	0.672
BD	IN_PVALB	SEC14L2	-0.11	0.09	-1.23	0.221	0.577
BD	IN_PVALB	SRD5A1	0.06	0.05	1.23	0.221	0.577
BD	Astro	ANAPC5	-0.05	0.04	-1.23	0.221	0.603
BD	EN_L6B	NCOA7	0.07	0.06	1.23	0.221	0.673
BD	Oligo	TMEM218	-0.07	0.06	-1.23	0.221	0.761
BD	IN_LAMP5_LHX6	MAPRE1	-0.14	0.12	-1.23	0.221	0.676
BD	EN_L3_5_IT_3	ZNF136	0.09	0.07	1.23	0.221	0.672
BD	Adaptive	LRCH1	-0.38	0.31	-1.23	0.221	0.996
BD	EN_L3_5_IT_1	ESYT3	0.10	0.08	1.23	0.221	0.9
BD	IN_LAMP5_RELN	NEO1	-0.07	0.05	-1.23	0.221	0.69
BD	EN_L3_5_IT_1	RAD52	0.07	0.06	1.23	0.221	0.9
BD	Astro	PPP1R9A	-0.13	0.10	-1.23	0.221	0.603
BD	Astro	ARHGAP29	0.16	0.13	1.23	0.221	0.603
BD	IN_VIP	BTN3A1	0.10	0.08	1.23	0.221	0.655
BD	EN_L6_CT	DGKD	0.14	0.12	1.23	0.221	0.691
BD	IN_SST	LRRC56	0.16	0.13	1.23	0.221	0.657
BD	IN_PVALB_CHC	APPL1	0.08	0.06	1.23	0.221	0.767
BD	EN_L2_3_IT	EDF1	-0.09	0.08	-1.23	0.221	1
BD	EN_L3_5_IT_3	UTP20	-0.07	0.06	-1.23	0.221	0.672
BD	IN_SST	SAFB2	0.05	0.04	1.23	0.221	0.657
BD	IN_LAMP5_LHX6	USF2	-0.14	0.11	-1.23	0.221	0.676
BD	EN_L6_CT	TANGO6	0.08	0.06	1.23	0.221	0.691
BD	IN_VIP	ENSG00000272104	-0.15	0.12	-1.23	0.221	0.655
BD	IN_ADARB2	LYSMD2	-0.11	0.09	-1.23	0.221	0.814
BD	IN_SST	BPNT2	-0.07	0.05	-1.23	0.221	0.657
BD	EN_L6_CT	TSPAN13	-0.10	0.08	-1.23	0.221	0.691
BD	Oligo	RAB6B	0.09	0.07	1.23	0.221	0.761
BD	EN_L6_IT_2	CYTH3	-0.11	0.09	-1.23	0.221	0.737
BD	EN_L6B	GLRX	0.15	0.13	1.23	0.221	0.673
BD	EN_L6B	GTPBP2	-0.11	0.09	-1.23	0.221	0.673
BD	EN_L6_IT_2	STK33	0.29	0.23	1.23	0.221	0.737
BD	Endo	C6orf62	0.11	0.09	1.23	0.221	0.561
BD	IN_SST	METTL23	0.13	0.11	1.23	0.221	0.657
BD	EN_L6_CT	SS18	-0.08	0.06	-1.23	0.221	0.691
BD	PC	NCKAP1	0.09	0.07	1.23	0.221	0.665
BD	EN_L6B	COG7	0.08	0.06	1.23	0.221	0.673
BD	PC	LPL	0.16	0.13	1.23	0.221	0.665
BD	EN_L6_CT	WBP1L	0.09	0.08	1.23	0.221	0.691
BD	EN_L3_5_IT_1	SNX27	0.07	0.05	1.23	0.221	0.9
BD	EN_L6_IT_1	DUS2	0.12	0.10	1.23	0.221	0.948
BD	EN_L6_IT_2	PMS2	0.14	0.12	1.23	0.221	0.737
BD	Oligo	GNB3	0.15	0.12	1.23	0.221	0.761
BD	VLMC	PRPF40B	0.18	0.14	1.23	0.221	0.996
BD	OPC	CBWD6	-0.11	0.09	-1.23	0.221	0.554
BD	Micro	UGGT2	0.09	0.07	1.23	0.221	0.657
BD	IN_PVALB	DNAH10	0.11	0.09	1.23	0.221	0.577
BD	VLMC	KYAT3	0.22	0.18	1.23	0.221	0.996
BD	IN_LAMP5_RELN	RRP36	-0.09	0.07	-1.23	0.221	0.69
BD	Micro	AGO1	-0.08	0.07	-1.23	0.221	0.657
BD	Astro	GOLGA6L9	0.13	0.11	1.23	0.221	0.604
BD	Oligo	PNO1	-0.06	0.05	-1.23	0.221	0.761
BD	VLMC	NEK3	-0.20	0.17	-1.23	0.221	0.996
BD	IN_VIP	USB1	-0.11	0.09	-1.23	0.221	0.656
BD	EN_L6_CT	FERMT2	0.12	0.10	1.23	0.221	0.691
BD	Oligo	CADM2	0.14	0.12	1.23	0.221	0.761
BD	Endo	TRAPPC10	-0.10	0.08	-1.23	0.221	0.561
BD	Micro	MTHFD1L	0.07	0.06	1.23	0.221	0.657
BD	IN_LAMP5_LHX6	FLYWCH2	0.13	0.11	1.23	0.221	0.676
BD	EN_L3_5_IT_1	MDGA2	-0.07	0.06	-1.23	0.221	0.9
BD	IN_LAMP5_RELN	SELENOM	-0.12	0.10	-1.23	0.221	0.69
BD	EN_L6_CT	CFAP36	0.08	0.06	1.23	0.221	0.691
BD	EN_L3_5_IT_3	CCT2	0.07	0.06	1.23	0.221	0.672
BD	EN_L3_5_IT_3	OSBP2	-0.06	0.05	-1.23	0.221	0.672
BD	IN_ADARB2	FOXJ2	-0.13	0.10	-1.23	0.221	0.815
BD	EN_L3_5_IT_3	NTNG2	-0.09	0.07	-1.23	0.221	0.672
BD	EN_L6_IT_2	NUDT16L1	-0.18	0.15	-1.23	0.221	0.737
BD	EN_L3_5_IT_3	CISD3	-0.09	0.07	-1.23	0.221	0.672
BD	IN_SST	IPO11	-0.06	0.04	-1.23	0.221	0.657
BD	EN_L6_CT	DACT3	0.13	0.11	1.23	0.221	0.691
BD	IN_SST	TRIM3	-0.07	0.06	-1.23	0.221	0.657
BD	EN_L6B	KLF12	-0.08	0.07	-1.23	0.221	0.673
BD	EN_L3_5_IT_2	GRAMD1A	0.08	0.06	1.23	0.221	0.668
BD	IN_SST	MRPL32	-0.09	0.07	-1.23	0.221	0.657
BD	Astro	PCOLCE	0.15	0.12	1.23	0.221	0.604
BD	Micro	GNB1	-0.06	0.05	-1.23	0.221	0.657
BD	IN_SST	HSPA5	-0.09	0.08	-1.23	0.221	0.657
BD	Astro	POMT2	-0.07	0.06	-1.23	0.221	0.604
BD	EN_L2_3_IT	H4-16	-0.13	0.11	-1.23	0.221	1
BD	Oligo	QPCTL	0.11	0.09	1.23	0.221	0.761
BD	EN_L5_6_NP	SCAMP3	-0.12	0.10	-1.23	0.221	0.776
BD	IN_VIP	ZNF584	0.10	0.08	1.23	0.221	0.656
BD	Oligo	ALKAL2	0.19	0.15	1.23	0.221	0.761
BD	IN_SST	AKR1E2	-0.10	0.08	-1.23	0.221	0.657
BD	EN_L3_5_IT_2	CHRNA5	0.22	0.18	1.23	0.221	0.668
BD	EN_L6_CT	KAT6A	-0.07	0.06	-1.23	0.221	0.691
BD	EN_L5_ET	TMEM266	1.17	0.91	1.29	0.221	0.679
BD	OPC	TIGD4	0.12	0.09	1.23	0.221	0.555
BD	EN_L5_6_NP	KCNK1	-0.07	0.06	-1.23	0.221	0.776
BD	IN_SST	EFNB2	-0.10	0.08	-1.23	0.221	0.657
BD	EN_L5_6_NP	SLC6A6	0.10	0.08	1.23	0.221	0.776
BD	EN_L6_IT_1	SEPHS1	-0.12	0.10	-1.23	0.221	0.949
BD	EN_L6_IT_2	YLPM1	-0.08	0.06	-1.23	0.221	0.737
BD	IN_LAMP5_LHX6	ACOT8	-0.11	0.09	-1.23	0.221	0.676
BD	EN_L3_5_IT_2	LAMB3	-0.14	0.11	-1.23	0.221	0.668
BD	IN_SST	ATP6AP2	-0.07	0.06	-1.23	0.221	0.657
BD	IN_PVALB	MT3	-0.09	0.07	-1.23	0.221	0.577
BD	EN_L6_CT	PRKACB	-0.05	0.04	-1.23	0.221	0.691
BD	VLMC	CLK1	0.12	0.10	1.23	0.221	0.996
BD	EN_L5_6_NP	TMEM35A	0.11	0.09	1.23	0.221	0.776
BD	IN_SST	HLF	0.11	0.09	1.23	0.221	0.657
BD	Oligo	ARMCX2	-0.06	0.05	-1.23	0.221	0.761
BD	IN_SST	WDPCP	0.05	0.04	1.23	0.221	0.657
BD	EN_L6_IT_1	DERA	0.16	0.13	1.23	0.221	0.949
BD	EN_L5_ET	PAPPA2	1.17	0.91	1.29	0.221	0.679
BD	EN_L3_5_IT_2	TWF1	0.08	0.07	1.23	0.221	0.668
BD	Astro	ALDH7A1	-0.08	0.06	-1.23	0.221	0.604
BD	EN_L5_6_NP	HSF1	0.13	0.10	1.23	0.221	0.776
BD	Endo	P4HA2	0.15	0.13	1.23	0.221	0.561
BD	Oligo	LYRM9	0.19	0.16	1.23	0.221	0.761
BD	IN_VIP	VPS16	0.06	0.05	1.23	0.221	0.656
BD	EN_L6_IT_2	NUP85	0.12	0.10	1.23	0.221	0.737
BD	IN_LAMP5_RELN	THAP7	-0.14	0.11	-1.23	0.221	0.69
BD	IN_SST	CENPE	0.14	0.11	1.23	0.221	0.657
BD	EN_L6_IT_2	HS3ST5	0.15	0.12	1.23	0.221	0.737
BD	EN_L3_5_IT_1	CEP68	0.09	0.07	1.23	0.221	0.9
BD	Astro	CENPV	0.11	0.09	1.23	0.221	0.604
BD	EN_L5_ET	EIF3H	-1.44	1.12	-1.29	0.221	0.679
BD	IN_SST	GLRA3	-0.14	0.11	-1.23	0.221	0.657
BD	IN_PVALB_CHC	HIPK2	0.09	0.08	1.23	0.221	0.768
BD	IN_ADARB2	GNB1	-0.05	0.04	-1.23	0.221	0.815
BD	EN_L3_5_IT_3	TMEM181	-0.07	0.06	-1.23	0.221	0.672
BD	EN_L6_CT	PDE1B	-0.11	0.09	-1.23	0.221	0.691
BD	IN_PVALB	SAFB	0.05	0.04	1.23	0.221	0.578
BD	EN_L6_IT_2	DCAF8	-0.20	0.16	-1.23	0.221	0.737
BD	EN_L2_3_IT	GRK3	0.08	0.06	1.23	0.221	1
BD	EN_L6B	ZBTB43	-0.07	0.05	-1.23	0.222	0.674
BD	Astro	PATL1	-0.09	0.07	-1.23	0.222	0.604
BD	PC	SLC22A17	-0.15	0.12	-1.23	0.222	0.665
BD	EN_L3_5_IT_3	PEX12	-0.15	0.12	-1.23	0.222	0.672
BD	EN_L2_3_IT	KMT2E	0.04	0.04	1.23	0.222	1
BD	EN_L2_3_IT	ZCRB1	0.07	0.06	1.23	0.222	1
BD	PC	EIF2AK4	-0.13	0.11	-1.23	0.222	0.665
BD	IN_SST	LETM2	0.09	0.07	1.23	0.222	0.657
BD	EN_L2_3_IT	RNF123	-0.08	0.06	-1.23	0.222	1
BD	EN_L3_5_IT_1	LRRC4C	-0.07	0.06	-1.23	0.222	0.9
BD	Astro	PRKACA	0.07	0.06	1.23	0.222	0.604
BD	Endo	ELFN1	-0.18	0.14	-1.23	0.222	0.562
BD	IN_ADARB2	AHCYL2	-0.06	0.05	-1.23	0.222	0.815
BD	PC	DPYSL2	0.11	0.09	1.23	0.222	0.665
BD	IN_VIP	TSR1	-0.07	0.06	-1.23	0.222	0.656
BD	IN_ADARB2	REEP2	-0.08	0.06	-1.23	0.222	0.815
BD	OPC	TMEM234	-0.12	0.10	-1.23	0.222	0.555
BD	EN_L6B	HDLBP	-0.07	0.06	-1.23	0.222	0.674
BD	EN_L5_6_NP	UBTD2	-0.10	0.08	-1.23	0.222	0.776
BD	EN_L2_3_IT	UTP14A	0.06	0.05	1.23	0.222	1
BD	IN_SST	OSBP	0.06	0.05	1.23	0.222	0.657
BD	EN_L3_5_IT_1	CCNQ	0.15	0.12	1.23	0.222	0.9
BD	IN_LAMP5_LHX6	MAPKAPK2	0.16	0.13	1.23	0.222	0.677
BD	IN_PVALB	ESCO1	0.04	0.04	1.23	0.222	0.578
BD	Micro	ATP10B	0.17	0.13	1.23	0.222	0.658
BD	EN_L6_IT_2	TCEAL4	0.12	0.10	1.23	0.222	0.737
BD	EN_L2_3_IT	CELF3	-0.08	0.07	-1.23	0.222	1
BD	IN_SST	TTC12	-0.22	0.18	-1.23	0.222	0.657
BD	IN_SST	RRM1	0.09	0.08	1.23	0.222	0.657
BD	VLMC	FYTTD1	-0.20	0.16	-1.23	0.222	0.996
BD	OPC	AIDA	0.09	0.07	1.23	0.222	0.555
BD	IN_SST	UNC5B	0.18	0.15	1.23	0.222	0.657
BD	Astro	EEF1B2	0.09	0.08	1.23	0.222	0.604
BD	EN_L3_5_IT_2	EVI2A	-0.20	0.16	-1.23	0.222	0.669
BD	Oligo	KCTD10	-0.08	0.06	-1.23	0.222	0.762
BD	IN_SST	B3GALT1	-0.11	0.09	-1.23	0.222	0.657
BD	EN_L6_IT_2	MAP2K7	-0.14	0.11	-1.23	0.222	0.737
BD	IN_PVALB	PARP10	-0.12	0.10	-1.23	0.222	0.578
BD	IN_PVALB	MAP4K2	0.09	0.07	1.23	0.222	0.578
BD	IN_LAMP5_RELN	ENSG00000288000	0.12	0.09	1.23	0.222	0.691
BD	EN_L2_3_IT	HMCES	0.09	0.08	1.23	0.222	1
BD	EN_L6B	RBM11	0.18	0.15	1.23	0.222	0.674
BD	EN_L6_IT_2	VPS8	-0.08	0.06	-1.23	0.222	0.737
BD	EN_L3_5_IT_2	VPS50	-0.04	0.04	-1.23	0.222	0.669
BD	EN_L6_CT	ARID4B	0.05	0.04	1.23	0.222	0.691
BD	EN_L3_5_IT_1	OSBPL5	0.09	0.08	1.23	0.222	0.9
BD	Oligo	NOL6	0.10	0.08	1.23	0.222	0.762
BD	EN_L6_IT_1	NMD3	0.08	0.06	1.23	0.222	0.949
BD	IN_VIP	KLHL21	0.07	0.06	1.23	0.222	0.656
BD	IN_LAMP5_RELN	KDM5B	0.06	0.05	1.23	0.222	0.691
BD	Oligo	PSG11	0.33	0.27	1.23	0.222	0.762
BD	IN_ADARB2	CADPS	-0.06	0.05	-1.23	0.222	0.815
BD	EN_L2_3_IT	IVNS1ABP	-0.07	0.05	-1.23	0.222	1
BD	Oligo	ANXA7	0.04	0.03	1.23	0.222	0.762
BD	EN_L5_6_NP	WWTR1	0.14	0.11	1.23	0.222	0.777
BD	EN_L6B	ZBTB4	0.08	0.07	1.23	0.222	0.674
BD	IN_ADARB2	SEPTIN2	0.06	0.05	1.23	0.222	0.815
BD	IN_ADARB2	LIMCH1	-0.07	0.06	-1.23	0.222	0.815
BD	EN_L6_IT_2	TMED3	-0.23	0.19	-1.23	0.222	0.737
BD	IN_PVALB	ZNF341	-0.08	0.07	-1.23	0.222	0.578
BD	EN_L3_5_IT_1	UBE2S	-0.15	0.13	-1.23	0.222	0.9
BD	EN_L3_5_IT_1	ACADSB	0.10	0.08	1.23	0.222	0.9
BD	Astro	MEIOB	-0.15	0.12	-1.23	0.222	0.604
BD	IN_PVALB	VAX1	-0.08	0.07	-1.23	0.222	0.578
BD	EN_L3_5_IT_1	PROSER3	0.16	0.13	1.23	0.222	0.9
BD	EN_L6_IT_1	GNAQ	-0.06	0.05	-1.23	0.222	0.949
BD	EN_L6_IT_1	FXR1	0.06	0.05	1.23	0.222	0.949
BD	IN_PVALB_CHC	ABAT	0.06	0.05	1.23	0.222	0.768
BD	IN_SST	DMC1	-0.14	0.11	-1.23	0.222	0.657
BD	VLMC	PAPLN	-0.21	0.17	-1.23	0.222	0.996
BD	Oligo	DPYS	-0.17	0.14	-1.23	0.222	0.762
BD	EN_L6_IT_2	UGGT2	0.07	0.06	1.23	0.222	0.737
BD	EN_L3_5_IT_1	KLHL32	0.11	0.09	1.23	0.222	0.9
BD	Astro	ADIPOR1	-0.09	0.07	-1.23	0.222	0.604
BD	IN_PVALB	ACOT9	0.05	0.04	1.23	0.222	0.578
BD	IN_LAMP5_LHX6	SDHAF3	-0.16	0.13	-1.23	0.222	0.677
BD	IN_SST	CTSL	-0.08	0.07	-1.23	0.222	0.657
BD	IN_VIP	PSME1	-0.14	0.11	-1.23	0.222	0.657
BD	IN_LAMP5_LHX6	DCTD	-0.15	0.12	-1.23	0.222	0.677
BD	EN_L6B	SIRT7	-0.13	0.11	-1.23	0.222	0.674
BD	EN_L5_6_NP	STRN	-0.06	0.05	-1.23	0.222	0.777
BD	IN_ADARB2	MIER2	0.14	0.11	1.23	0.222	0.815
BD	IN_LAMP5_RELN	NUF2	-0.15	0.12	-1.23	0.222	0.691
BD	EN_L6_IT_1	SIK2	0.12	0.10	1.23	0.222	0.949
BD	OPC	PTDSS2	0.07	0.06	1.23	0.222	0.555
BD	Oligo	DHX29	0.04	0.03	1.23	0.222	0.762
BD	EN_L3_5_IT_1	GABPA	-0.10	0.08	-1.23	0.222	0.9
BD	EN_L3_5_IT_2	PPRC1	-0.10	0.08	-1.23	0.222	0.669
BD	IN_PVALB	CAPZB	0.05	0.04	1.23	0.222	0.578
BD	OPC	ARRDC4	0.14	0.12	1.23	0.222	0.555
BD	EN_L2_3_IT	ZNF513	-0.12	0.09	-1.23	0.222	1
BD	IN_VIP	PGAM1	-0.07	0.06	-1.23	0.222	0.657
BD	EN_L6_IT_2	ALKBH3	-0.15	0.12	-1.23	0.222	0.737
BD	EN_L3_5_IT_2	ENSG00000285458	0.17	0.14	1.23	0.222	0.669
BD	EN_L5_ET	IGSF9B	0.76	0.59	1.29	0.222	0.679
BD	Oligo	NOS1AP	-0.07	0.06	-1.23	0.222	0.762
BD	SMC	CYCS	-0.52	0.42	-1.23	0.222	0.995
BD	EN_L3_5_IT_3	OXTR	0.16	0.13	1.23	0.222	0.673
BD	IN_LAMP5_LHX6	GPSM1	-0.14	0.11	-1.23	0.222	0.677
BD	Micro	MAGT1	-0.15	0.12	-1.23	0.222	0.658
BD	EN_L6_CT	SLC9B2	0.07	0.05	1.23	0.222	0.692
BD	EN_L6_CT	NSMF	0.09	0.08	1.23	0.222	0.692
BD	EN_L2_3_IT	SGSH	0.13	0.10	1.23	0.222	1
BD	EN_L6_IT_1	MACIR	-0.08	0.07	-1.23	0.222	0.949
BD	EN_L5_6_NP	DPH5	0.13	0.11	1.23	0.222	0.777
BD	IN_PVALB	FAM161B	-0.12	0.09	-1.23	0.222	0.578
BD	IN_PVALB_CHC	MRAP2	-0.28	0.23	-1.23	0.222	0.769
BD	IN_PVALB	TMEM101	-0.09	0.08	-1.23	0.222	0.578
BD	EN_L3_5_IT_2	ARC	-0.23	0.18	-1.23	0.222	0.669
BD	IN_VIP	RNMT	0.04	0.03	1.23	0.222	0.657
BD	EN_L3_5_IT_3	MRPL3	-0.05	0.04	-1.23	0.222	0.673
BD	IN_LAMP5_LHX6	ANXA11	-0.24	0.20	-1.23	0.222	0.677
BD	EN_L6_IT_1	CDIPT	-0.10	0.08	-1.23	0.222	0.949
BD	IN_SST	NLGN3	-0.08	0.06	-1.23	0.222	0.658
BD	EN_L2_3_IT	RELL1	0.14	0.11	1.23	0.222	1
BD	EN_L3_5_IT_1	MAP3K1	0.14	0.11	1.23	0.222	0.9
BD	IN_VIP	NIPSNAP3A	-0.09	0.07	-1.23	0.222	0.657
BD	Astro	HDAC2	-0.06	0.05	-1.23	0.222	0.604
BD	EN_L6_IT_1	GUCA1B	0.20	0.17	1.23	0.222	0.949
BD	EN_L3_5_IT_1	DCTN3	-0.12	0.10	-1.23	0.222	0.9
BD	PC	ZNF577	-0.19	0.15	-1.23	0.222	0.665
BD	EN_L6B	CPLX2	-0.12	0.10	-1.23	0.222	0.674
BD	IN_ADARB2	ZKSCAN4	-0.13	0.11	-1.23	0.222	0.815
BD	Micro	IGSF10	-0.15	0.13	-1.23	0.222	0.658
BD	Astro	ENSG00000203546	-0.09	0.07	-1.23	0.222	0.604
BD	IN_ADARB2	MAP3K4	-0.06	0.05	-1.23	0.222	0.815
BD	EN_L2_3_IT	CMSS1	-0.06	0.05	-1.23	0.222	1
BD	IN_LAMP5_LHX6	GAA	0.13	0.10	1.23	0.222	0.677
BD	EN_L6B	TACC1	-0.07	0.06	-1.23	0.222	0.674
BD	EN_L3_5_IT_2	MCM4	0.11	0.09	1.23	0.222	0.669
BD	EN_L2_3_IT	COA4	-0.11	0.09	-1.23	0.222	1
BD	EN_L2_3_IT	BRI3BP	-0.07	0.05	-1.23	0.222	1
BD	EN_L5_ET	ATAD3B	1.41	1.10	1.29	0.222	0.679
BD	EN_L3_5_IT_2	GRIN2A	-0.06	0.05	-1.23	0.222	0.669
BD	EN_L3_5_IT_1	ERBB4	0.13	0.11	1.23	0.222	0.9
BD	PC	CDK19	0.14	0.11	1.23	0.222	0.665
BD	IN_PVALB	CELSR1	-0.14	0.11	-1.23	0.222	0.578
BD	EN_L3_5_IT_3	TJP3	0.16	0.13	1.23	0.222	0.673
BD	IN_LAMP5_RELN	NUDT3	-0.09	0.08	-1.23	0.222	0.691
BD	EN_L5_ET	FANCL	-1.15	0.90	-1.28	0.222	0.679
BD	Oligo	ORC6	-0.13	0.10	-1.23	0.222	0.762
BD	IN_PVALB_CHC	GALNT16	-0.11	0.09	-1.23	0.222	0.769
BD	Oligo	ZNF107	-0.06	0.05	-1.23	0.222	0.762
BD	EN_L6_IT_1	ZNF587	0.09	0.07	1.23	0.222	0.949
BD	EN_L2_3_IT	OR7C1	0.16	0.13	1.23	0.222	1
BD	EN_L5_ET	ATXN1	-0.66	0.51	-1.28	0.222	0.679
BD	SMC	MYL9	0.29	0.24	1.23	0.222	0.995
BD	Micro	CARD11	-0.15	0.12	-1.23	0.222	0.658
BD	Micro	MYO18A	-0.09	0.08	-1.23	0.222	0.658
BD	IN_LAMP5_RELN	GPATCH4	-0.12	0.10	-1.23	0.222	0.691
BD	IN_VIP	NUDT16L1	-0.09	0.07	-1.23	0.222	0.657
BD	IN_ADARB2	ZNF358	-0.17	0.13	-1.23	0.222	0.815
BD	EN_L5_6_NP	NSRP1	0.08	0.07	1.23	0.222	0.777
BD	Astro	SEC24C	0.07	0.05	1.23	0.222	0.605
BD	EN_L3_5_IT_1	SMPD1	-0.18	0.14	-1.23	0.222	0.9
BD	EN_L6B	DPYD	0.07	0.06	1.23	0.222	0.674
BD	Oligo	ZNF316	-0.06	0.05	-1.23	0.222	0.762
BD	IN_PVALB	ZMPSTE24	-0.07	0.05	-1.23	0.222	0.578
BD	IN_PVALB	SETD6	-0.07	0.06	-1.23	0.222	0.578
BD	EN_L6_CT	CSTF3	0.07	0.06	1.23	0.222	0.692
BD	Astro	MED27	0.07	0.05	1.23	0.222	0.605
BD	IN_LAMP5_LHX6	ECHDC2	0.12	0.09	1.23	0.222	0.677
BD	IN_VIP	PAQR3	0.06	0.05	1.23	0.222	0.657
BD	EN_L3_5_IT_2	USP30	0.07	0.05	1.23	0.222	0.669
BD	Oligo	LMF1	0.07	0.05	1.23	0.222	0.762
BD	IN_LAMP5_RELN	B4GAT1	-0.11	0.09	-1.23	0.222	0.691
BD	EN_L6_IT_1	IREB2	-0.07	0.06	-1.23	0.222	0.949
BD	EN_L5_6_NP	MLH3	0.08	0.07	1.23	0.222	0.777
BD	EN_L5_ET	GNB4	-1.03	0.80	-1.28	0.222	0.679
BD	IN_SST	USP11	-0.05	0.04	-1.23	0.222	0.658
BD	EN_L3_5_IT_2	VAMP3	0.07	0.06	1.23	0.222	0.669
BD	EN_L3_5_IT_1	CHID1	-0.11	0.09	-1.23	0.222	0.9
BD	Astro	RASGRF2	-0.25	0.21	-1.23	0.222	0.605
BD	EN_L2_3_IT	SH3PXD2B	0.19	0.16	1.23	0.222	1
BD	EN_L5_6_NP	AP1AR	0.09	0.07	1.23	0.222	0.777
BD	IN_PVALB	TMUB2	-0.06	0.05	-1.23	0.222	0.578
BD	IN_LAMP5_LHX6	VEGFB	-0.14	0.12	-1.23	0.222	0.677
BD	EN_L6B	DNAJA4	0.21	0.17	1.23	0.222	0.674
BD	IN_LAMP5_LHX6	PPP2R5E	-0.06	0.05	-1.23	0.222	0.677
BD	EN_L3_5_IT_1	CREB3	0.16	0.13	1.23	0.222	0.9
BD	EN_L6B	ARL3	0.10	0.08	1.23	0.222	0.674
BD	IN_ADARB2	SLC39A11	-0.10	0.08	-1.23	0.222	0.815
BD	IN_SST	CYP46A1	-0.07	0.05	-1.23	0.222	0.658
BD	EN_L6_IT_2	ANXA1	0.36	0.29	1.23	0.222	0.738
BD	EN_L6B	MTDH	-0.05	0.04	-1.23	0.222	0.674
BD	IN_LAMP5_RELN	CFAP94	0.13	0.10	1.23	0.222	0.691
BD	EN_L6_IT_1	B4GALT7	-0.16	0.13	-1.23	0.222	0.949
BD	Endo	DNAJC9	-0.14	0.12	-1.23	0.222	0.563
BD	EN_L2_3_IT	ACKR2	0.18	0.14	1.23	0.222	1
BD	IN_PVALB_CHC	GABRA3	-0.17	0.14	-1.23	0.222	0.769
BD	IN_PVALB_CHC	INTS10	0.08	0.06	1.23	0.222	0.769
BD	EN_L2_3_IT	FYN	-0.07	0.05	-1.23	0.222	1
BD	EN_L3_5_IT_1	ARNTL2	-0.10	0.08	-1.23	0.222	0.9
BD	EN_L3_5_IT_3	ITFG2	0.06	0.05	1.23	0.222	0.673
BD	IN_LAMP5_LHX6	FAM90A1	0.18	0.15	1.23	0.222	0.677
BD	EN_L2_3_IT	DENND2D	-0.21	0.17	-1.23	0.222	1
BD	OPC	SHCBP1	-0.18	0.15	-1.23	0.222	0.556
BD	IN_ADARB2	LYPD1	-0.15	0.12	-1.23	0.222	0.815
BD	EN_L3_5_IT_2	TAF12	-0.08	0.07	-1.23	0.222	0.669
BD	EN_L2_3_IT	NKTR	0.06	0.05	1.23	0.222	1
BD	IN_SST	WTAP	0.05	0.04	1.23	0.222	0.658
BD	IN_VIP	NPRL2	0.08	0.07	1.22	0.222	0.657
BD	EN_L2_3_IT	ZCWPW1	0.08	0.07	1.23	0.222	1
BD	Astro	ABTB2	-0.14	0.11	-1.22	0.222	0.605
BD	VLMC	JUND	-0.23	0.19	-1.23	0.222	0.996
BD	EN_L5_ET	ZC3H7A	-1.20	0.93	-1.28	0.222	0.679
BD	EN_L6_IT_2	SLC35F4	0.25	0.20	1.23	0.222	0.738
BD	IN_VIP	KRI1	-0.09	0.07	-1.22	0.222	0.657
BD	IN_LAMP5_RELN	UNC13B	-0.10	0.08	-1.22	0.222	0.691
BD	EN_L3_5_IT_3	ATG5	0.05	0.04	1.23	0.222	0.673
BD	IN_LAMP5_RELN	NUP205	-0.08	0.06	-1.22	0.222	0.691
BD	Oligo	NUDT11	-0.16	0.13	-1.22	0.222	0.762
BD	EN_L6B	ATAD3B	0.10	0.08	1.23	0.222	0.674
BD	OPC	ENTPD5	-0.10	0.08	-1.22	0.222	0.556
BD	Astro	SESN1	0.07	0.06	1.22	0.222	0.605
BD	EN_L2_3_IT	H2AX	-0.12	0.10	-1.23	0.222	1
BD	IN_PVALB_CHC	TMEM30A	0.09	0.08	1.23	0.222	0.769
BD	EN_L6_CT	APC2	-0.09	0.08	-1.23	0.222	0.692
BD	EN_L3_5_IT_3	NRCAM	-0.05	0.04	-1.23	0.222	0.673
BD	EN_L6_IT_2	GDF11	0.22	0.18	1.23	0.222	0.738
BD	EN_L3_5_IT_3	COX7A2	0.09	0.07	1.23	0.222	0.673
BD	OPC	TMEM175	-0.06	0.05	-1.22	0.222	0.556
BD	IN_SST	C3orf62	0.12	0.10	1.22	0.222	0.658
BD	IN_ADARB2	TASOR	0.07	0.06	1.23	0.222	0.815
BD	EN_L3_5_IT_1	SEL1L3	-0.11	0.09	-1.23	0.222	0.9
BD	EN_L3_5_IT_2	GLDN	-0.12	0.10	-1.22	0.222	0.669
BD	Micro	PECR	-0.12	0.10	-1.22	0.222	0.659
BD	EN_L6_IT_2	STT3A	-0.16	0.13	-1.23	0.222	0.738
BD	IN_ADARB2	FITM2	-0.12	0.10	-1.23	0.222	0.815
BD	PC	ACAP3	0.18	0.15	1.22	0.222	0.665
BD	Astro	PARVB	0.11	0.09	1.22	0.222	0.605
BD	EN_L3_5_IT_2	PYGB	0.07	0.05	1.22	0.222	0.669
BD	IN_SST	ABCC6	0.16	0.13	1.22	0.222	0.658
BD	IN_LAMP5_RELN	LMBR1L	0.08	0.07	1.22	0.222	0.691
BD	EN_L3_5_IT_2	RHCG	0.09	0.07	1.22	0.222	0.669
BD	EN_L6_CT	BASP1	-0.07	0.06	-1.23	0.222	0.692
BD	EN_L6_IT_1	GARNL3	0.09	0.08	1.23	0.222	0.949
BD	EN_L3_5_IT_2	ZNF69	-0.14	0.11	-1.22	0.222	0.669
BD	EN_L3_5_IT_2	ZBTB37	-0.08	0.06	-1.22	0.222	0.669
BD	EN_L6_CT	LIN9	0.15	0.13	1.23	0.222	0.692
BD	Micro	ZSWIM4	0.14	0.11	1.22	0.222	0.659
BD	OPC	CRACR2A	0.14	0.12	1.22	0.222	0.556
BD	EN_L2_3_IT	MRPL48	-0.07	0.06	-1.22	0.222	1
BD	IN_PVALB	WDR12	-0.06	0.05	-1.22	0.222	0.578
BD	IN_LAMP5_RELN	SLC38A9	0.07	0.06	1.22	0.222	0.691
BD	Oligo	RFX3	-0.05	0.04	-1.22	0.222	0.762
BD	OPC	ZNF829	0.10	0.08	1.22	0.222	0.556
BD	EN_L6_IT_2	CCDC30	0.10	0.08	1.23	0.222	0.738
BD	IN_VIP	SLITRK1	-0.07	0.05	-1.22	0.222	0.657
BD	EN_L3_5_IT_3	SCUBE2	0.14	0.11	1.22	0.222	0.674
BD	IN_LAMP5_RELN	YWHAH	-0.12	0.10	-1.22	0.222	0.691
BD	EN_L5_6_NP	FAM133B	0.09	0.08	1.23	0.222	0.778
BD	IN_LAMP5_RELN	MRPL52	0.12	0.10	1.22	0.222	0.691
BD	IN_LAMP5_RELN	FNDC4	-0.13	0.10	-1.22	0.222	0.691
BD	IN_PVALB	C20orf204	0.20	0.16	1.22	0.222	0.578
BD	IN_PVALB	RABGGTB	0.07	0.06	1.22	0.222	0.578
BD	EN_L6B	ZFYVE9	0.06	0.05	1.23	0.222	0.674
BD	VLMC	CERS6	0.16	0.13	1.23	0.222	0.996
BD	EN_L6B	FAM193B	-0.08	0.06	-1.23	0.222	0.674
BD	IN_LAMP5_LHX6	ACOT13	0.13	0.11	1.22	0.222	0.677
BD	IN_VIP	EFHC1	0.05	0.04	1.22	0.222	0.657
BD	EN_L6_CT	TMEM132A	0.17	0.14	1.23	0.222	0.692
BD	EN_L2_3_IT	OST4	-0.12	0.10	-1.22	0.222	1
BD	EN_L6_CT	SELENOK	0.22	0.18	1.23	0.222	0.692
BD	Endo	UBR1	0.11	0.09	1.22	0.222	0.564
BD	IN_VIP	SMC3	0.04	0.04	1.22	0.223	0.657
BD	Micro	LIMCH1	0.14	0.12	1.22	0.223	0.659
BD	EN_L3_5_IT_2	HSP90B1	-0.06	0.05	-1.22	0.223	0.669
BD	IN_PVALB	CCNB3	-0.16	0.13	-1.22	0.223	0.578
BD	EN_L3_5_IT_3	LAMTOR1	-0.09	0.07	-1.22	0.223	0.674
BD	EN_L2_3_IT	CRACDL	0.08	0.07	1.22	0.223	1
BD	PC	PRMT2	-0.12	0.10	-1.22	0.223	0.665
BD	EN_L6_IT_1	KSR2	0.06	0.05	1.23	0.223	0.949
BD	IN_SST	WASL	-0.05	0.04	-1.22	0.223	0.659
BD	IN_LAMP5_RELN	TRIM71	0.10	0.08	1.22	0.223	0.691
BD	Endo	EFL1	-0.15	0.12	-1.22	0.223	0.564
BD	EN_L6_IT_1	OCIAD1	0.06	0.05	1.23	0.223	0.949
BD	Oligo	PFN2	-0.16	0.13	-1.22	0.223	0.762
BD	EN_L6B	STAU2	-0.06	0.05	-1.23	0.223	0.674
BD	EN_L2_3_IT	LTBP1	0.13	0.10	1.22	0.223	1
BD	EN_L6_IT_1	PBX3	0.18	0.15	1.23	0.223	0.949
BD	EN_L3_5_IT_3	SETD7	0.08	0.06	1.22	0.223	0.674
BD	EN_L3_5_IT_2	PARP4	-0.19	0.16	-1.22	0.223	0.669
BD	EN_L2_3_IT	FKBP14	0.07	0.06	1.22	0.223	1
BD	OPC	ENSG00000258864	0.18	0.15	1.22	0.223	0.556
BD	EN_L6B	BRICD5	0.18	0.15	1.23	0.223	0.674
BD	IN_PVALB_CHC	GRB2	-0.08	0.06	-1.22	0.223	0.769
BD	IN_LAMP5_RELN	NOVA2	-0.08	0.07	-1.22	0.223	0.691
BD	PC	DGUOK	0.16	0.13	1.22	0.223	0.665
BD	IN_PVALB	IER5L	0.14	0.11	1.22	0.223	0.578
BD	Astro	POLR2B	0.05	0.04	1.22	0.223	0.605
BD	OPC	HEATR1	0.06	0.05	1.22	0.223	0.556
BD	IN_PVALB_CHC	ZNF570	0.16	0.13	1.22	0.223	0.769
BD	EN_L3_5_IT_2	AP5S1	-0.13	0.10	-1.22	0.223	0.669
BD	EN_L6_IT_1	GALNT2	-0.09	0.08	-1.23	0.223	0.949
BD	IN_PVALB_CHC	ENSG00000284484	0.26	0.21	1.22	0.223	0.769
BD	Oligo	CDK2AP2	-0.10	0.08	-1.22	0.223	0.762
BD	EN_L5_ET	NSD1	-0.74	0.58	-1.28	0.223	0.679
BD	EN_L2_3_IT	BEST3	0.19	0.15	1.22	0.223	1
BD	IN_PVALB	PLCL2	-0.05	0.04	-1.22	0.223	0.578
BD	Oligo	TFEB	0.05	0.04	1.22	0.223	0.762
BD	Oligo	MTMR1	0.06	0.05	1.22	0.223	0.762
BD	IN_PVALB_CHC	TSHZ3	0.10	0.08	1.22	0.223	0.769
BD	IN_VIP	VPS4B	0.04	0.04	1.22	0.223	0.657
BD	Astro	SEC14L5	0.11	0.09	1.22	0.223	0.605
BD	OPC	DNTTIP2	0.10	0.08	1.22	0.223	0.556
BD	OPC	BTN2A2	0.22	0.18	1.22	0.223	0.556
BD	EN_L3_5_IT_2	ARHGAP28	0.14	0.12	1.22	0.223	0.669
BD	EN_L6_IT_1	ABCA10	0.10	0.08	1.23	0.223	0.949
BD	EN_L3_5_IT_3	FAM78B	-0.07	0.05	-1.22	0.223	0.674
BD	IN_LAMP5_RELN	MIPOL1	-0.06	0.05	-1.22	0.223	0.691
BD	Micro	SHE	0.21	0.17	1.22	0.223	0.659
BD	Endo	PPP1R16B	-0.12	0.10	-1.22	0.223	0.564
BD	IN_SST	CPNE9	0.13	0.10	1.22	0.223	0.659
BD	IN_SST	ZNF467	-0.14	0.12	-1.22	0.223	0.659
BD	IN_SST	CNOT8	0.07	0.06	1.22	0.223	0.659
BD	EN_L2_3_IT	CDC14B	-0.10	0.08	-1.22	0.223	1
BD	SMC	GUCY1B1	0.28	0.23	1.23	0.223	0.995
BD	EN_L5_ET	ACADM	0.98	0.76	1.28	0.223	0.679
BD	VLMC	MORC3	0.14	0.12	1.23	0.223	0.996
BD	EN_L3_5_IT_2	ASS1	-0.17	0.14	-1.22	0.223	0.669
BD	IN_PVALB_CHC	SLC41A2	-0.08	0.07	-1.22	0.223	0.769
BD	Endo	SIN3A	-0.10	0.08	-1.22	0.223	0.564
BD	EN_L2_3_IT	TEF	0.10	0.08	1.22	0.223	1
BD	OPC	STAU2	0.05	0.04	1.22	0.223	0.556
BD	IN_VIP	OGFOD1	-0.05	0.04	-1.22	0.223	0.657
BD	IN_VIP	ALAS1	-0.09	0.07	-1.22	0.223	0.657
BD	EN_L5_ET	VEZT	-0.65	0.51	-1.28	0.223	0.679
BD	EN_L6_IT_1	PRKAR2A	0.07	0.05	1.22	0.223	0.949
BD	EN_L3_5_IT_1	SEC22B	0.10	0.08	1.22	0.223	0.9
BD	IN_PVALB_CHC	UBE2M	0.16	0.13	1.22	0.223	0.769
BD	EN_L3_5_IT_1	PPP3CC	0.08	0.06	1.22	0.223	0.9
BD	IN_VIP	CCDC51	0.16	0.13	1.22	0.223	0.657
BD	EN_L2_3_IT	CDK6	-0.08	0.07	-1.22	0.223	1
BD	EN_L3_5_IT_3	CLASP2	0.04	0.03	1.22	0.223	0.674
BD	IN_PVALB_CHC	ZDHHC1	0.17	0.14	1.22	0.223	0.769
BD	EN_L3_5_IT_1	ACTL6B	0.10	0.08	1.22	0.223	0.9
BD	PC	CPSF6	0.10	0.08	1.22	0.223	0.665
BD	Oligo	STAM2	-0.04	0.04	-1.22	0.223	0.762
BD	IN_ADARB2	STK11	-0.10	0.08	-1.22	0.223	0.815
BD	IN_PVALB	SLC14A1	-0.13	0.11	-1.22	0.223	0.579
BD	IN_LAMP5_LHX6	POMZP3	-0.13	0.11	-1.22	0.223	0.678
BD	IN_PVALB	IGF1R	0.05	0.04	1.22	0.223	0.579
BD	Oligo	MYO19	-0.05	0.04	-1.22	0.223	0.762
BD	Oligo	GART	-0.05	0.04	-1.22	0.223	0.762
BD	IN_ADARB2	NFE2L2	0.10	0.08	1.22	0.223	0.815
BD	IN_LAMP5_RELN	PIK3C2B	0.07	0.06	1.22	0.223	0.691
BD	EN_L2_3_IT	SHROOM2	-0.08	0.07	-1.22	0.223	1
BD	PVM	CCND3	0.38	0.31	1.23	0.223	0.919
BD	Astro	CTNNB1	-0.07	0.06	-1.22	0.223	0.606
BD	EN_L6_IT_2	ARID3B	0.21	0.18	1.23	0.223	0.739
BD	EN_L6_CT	PCDHB4	0.18	0.15	1.22	0.223	0.693
BD	EN_L3_5_IT_2	RWDD1	-0.06	0.05	-1.22	0.223	0.669
BD	IN_ADARB2	CPOX	-0.16	0.13	-1.22	0.223	0.815
BD	EN_L5_6_NP	MNT	-0.16	0.13	-1.22	0.223	0.779
BD	Micro	OTUD6B	0.08	0.07	1.22	0.223	0.659
BD	IN_LAMP5_LHX6	CD81	0.11	0.09	1.22	0.223	0.678
BD	PC	IDE	0.14	0.12	1.22	0.223	0.665
BD	SMC	CBLB	-0.27	0.22	-1.23	0.223	0.995
BD	EN_L6_IT_1	GAB2	-0.09	0.07	-1.22	0.223	0.949
BD	OPC	LGALS3BP	-0.11	0.09	-1.22	0.223	0.557
BD	EN_L3_5_IT_2	NLGN1	-0.07	0.06	-1.22	0.223	0.669
BD	IN_VIP	TMEM216	-0.11	0.09	-1.22	0.223	0.658
BD	EN_L2_3_IT	POLG2	0.07	0.06	1.22	0.223	1
BD	Oligo	FAM131B	-0.08	0.06	-1.22	0.223	0.762
BD	Astro	PCGF3	0.06	0.05	1.22	0.223	0.606
BD	EN_L2_3_IT	ORAI2	-0.12	0.09	-1.22	0.223	1
BD	EN_L3_5_IT_3	MLXIPL	0.07	0.05	1.22	0.223	0.674
BD	IN_LAMP5_LHX6	PVR	0.15	0.12	1.22	0.223	0.678
BD	IN_VIP	WDR7	-0.04	0.03	-1.22	0.223	0.658
BD	Micro	SREK1	-0.07	0.06	-1.22	0.223	0.659
BD	EN_L2_3_IT	KRTAP5-1	0.19	0.15	1.22	0.223	1
BD	IN_PVALB_CHC	MAFB	0.16	0.13	1.22	0.223	0.769
BD	EN_L5_6_NP	PPP1R35	-0.15	0.12	-1.22	0.223	0.779
BD	PC	ACBD6	-0.11	0.09	-1.22	0.223	0.665
BD	EN_L2_3_IT	ACKR1	0.16	0.13	1.22	0.223	1
BD	IN_LAMP5_RELN	MRPL16	-0.13	0.10	-1.22	0.223	0.691
BD	IN_LAMP5_RELN	LCA5	0.09	0.08	1.22	0.223	0.691
BD	IN_PVALB	SZT2	0.06	0.05	1.22	0.223	0.579
BD	EN_L3_5_IT_3	SIRT2	0.07	0.05	1.22	0.223	0.674
BD	IN_SST	GPS2	-0.16	0.13	-1.22	0.223	0.659
BD	EN_L5_ET	TBC1D8	0.81	0.64	1.28	0.223	0.679
BD	EN_L3_5_IT_2	FAF1	-0.05	0.04	-1.22	0.223	0.669
BD	PC	CCT4	-0.15	0.12	-1.22	0.223	0.665
BD	IN_LAMP5_RELN	XPNPEP3	-0.07	0.06	-1.22	0.223	0.691
BD	EN_L6_CT	ADGRL3	-0.06	0.05	-1.22	0.223	0.693
BD	IN_LAMP5_LHX6	SMIM14	-0.08	0.06	-1.22	0.223	0.678
BD	EN_L3_5_IT_3	TTLL11	-0.06	0.05	-1.22	0.223	0.674
BD	Endo	SEMA3B	0.17	0.14	1.22	0.223	0.564
BD	OPC	HDGF	0.09	0.07	1.22	0.223	0.557
BD	IN_ADARB2	ZNF239	-0.14	0.12	-1.22	0.223	0.815
BD	EN_L6_CT	TMED5	0.14	0.11	1.22	0.223	0.693
BD	EN_L2_3_IT	DDX21	-0.06	0.05	-1.22	0.223	1
BD	EN_L3_5_IT_3	HPN	-0.18	0.15	-1.22	0.223	0.674
BD	EN_L2_3_IT	JAM2	-0.12	0.10	-1.22	0.223	1
BD	EN_L5_6_NP	TUFM	-0.13	0.11	-1.22	0.223	0.779
BD	VLMC	PTCD3	-0.15	0.13	-1.22	0.223	0.996
BD	EN_L3_5_IT_2	RTL1	-0.17	0.14	-1.22	0.223	0.669
BD	IN_PVALB	C1orf146	0.16	0.13	1.22	0.223	0.579
BD	IN_SST	CNNM4	0.07	0.06	1.22	0.223	0.659
BD	Astro	EDA	0.09	0.07	1.22	0.223	0.606
BD	OPC	FAF2	0.06	0.05	1.22	0.223	0.557
BD	OPC	GPR176	0.07	0.06	1.22	0.223	0.557
BD	EN_L3_5_IT_2	SOCS2	0.12	0.10	1.22	0.223	0.669
BD	IN_VIP	ZNF124	-0.08	0.07	-1.22	0.223	0.658
BD	Oligo	MPP5	0.05	0.04	1.22	0.223	0.762
BD	IN_PVALB	BICDL1	-0.05	0.04	-1.22	0.223	0.579
BD	EN_L3_5_IT_2	HPF1	-0.06	0.05	-1.22	0.223	0.669
BD	EN_L5_6_NP	C10orf88	-0.10	0.08	-1.22	0.223	0.779
BD	IN_ADARB2	STK32A	0.14	0.12	1.22	0.223	0.815
BD	EN_L5_ET	CUL5	0.78	0.61	1.28	0.223	0.679
BD	EN_L3_5_IT_1	COX7C	-0.11	0.09	-1.22	0.223	0.901
BD	EN_L3_5_IT_2	RB1	0.04	0.04	1.22	0.223	0.669
BD	EN_L3_5_IT_3	FKRP	-0.09	0.07	-1.22	0.223	0.674
BD	OPC	SLC25A11	-0.10	0.08	-1.22	0.223	0.557
BD	OPC	GRIK5	0.06	0.05	1.22	0.223	0.557
BD	EN_L6_CT	RIMS2	-0.06	0.05	-1.22	0.223	0.693
BD	Oligo	CDKN2D	0.09	0.07	1.22	0.223	0.762
BD	IN_SST	TOB2	0.10	0.08	1.22	0.223	0.659
BD	PC	AMOTL1	0.16	0.13	1.22	0.223	0.665
BD	EN_L6B	PCMT1	0.08	0.06	1.22	0.223	0.675
BD	IN_VIP	NUP37	0.09	0.08	1.22	0.223	0.658
BD	Endo	ANKRD23	-0.17	0.14	-1.22	0.223	0.564
BD	EN_L3_5_IT_3	MAML2	0.11	0.09	1.22	0.223	0.674
BD	EN_L6_CT	RAB11FIP3	0.07	0.06	1.22	0.223	0.693
BD	IN_VIP	ETNK2	0.11	0.09	1.22	0.223	0.658
BD	EN_L6_IT_2	PSTK	0.12	0.10	1.22	0.223	0.739
BD	Astro	BICD2	-0.07	0.06	-1.22	0.223	0.606
BD	PC	KAT7	-0.14	0.12	-1.22	0.223	0.665
BD	IN_PVALB	ADAP1	-0.09	0.08	-1.22	0.223	0.579
BD	IN_PVALB_CHC	RNF185	0.12	0.10	1.22	0.223	0.769
BD	EN_L3_5_IT_3	NDUFS8	-0.07	0.06	-1.22	0.223	0.674
BD	PC	FBXO22	-0.15	0.13	-1.22	0.223	0.665
BD	Astro	ARHGEF6	-0.07	0.06	-1.22	0.223	0.606
BD	Astro	VEZT	0.04	0.04	1.22	0.223	0.606
BD	OPC	SEH1L	0.09	0.07	1.22	0.223	0.557
BD	Micro	RGS7BP	0.18	0.15	1.22	0.223	0.66
BD	IN_LAMP5_RELN	FAM171A1	0.08	0.06	1.22	0.223	0.691
BD	Oligo	CNKSR1	-0.09	0.07	-1.22	0.223	0.762
BD	Micro	PLAA	-0.08	0.07	-1.22	0.223	0.66
BD	EN_L6B	AP1S3	-0.16	0.13	-1.22	0.223	0.675
BD	EN_L5_ET	SSBP3	-0.75	0.59	-1.28	0.223	0.679
BD	Oligo	GDE1	-0.06	0.05	-1.22	0.223	0.762
BD	EN_L5_6_NP	TADA1	0.12	0.10	1.22	0.223	0.779
BD	Oligo	RIOK2	-0.06	0.05	-1.22	0.223	0.762
BD	Astro	IL20RA	0.16	0.13	1.22	0.223	0.606
BD	IN_PVALB	GLT8D1	0.07	0.06	1.22	0.223	0.579
BD	IN_PVALB	ACOX3	0.06	0.05	1.22	0.223	0.579
BD	IN_ADARB2	ZNF134	-0.13	0.11	-1.22	0.223	0.815
BD	IN_PVALB	GOLPH3	0.06	0.05	1.22	0.223	0.579
BD	EN_L3_5_IT_1	KRR1	0.09	0.07	1.22	0.223	0.901
BD	EN_L6_IT_1	GMEB2	-0.12	0.10	-1.22	0.223	0.949
BD	IN_VIP	PLD1	-0.12	0.10	-1.22	0.223	0.658
BD	IN_LAMP5_LHX6	ARMT1	0.15	0.13	1.22	0.223	0.678
BD	EN_L6_IT_2	KIF6	-0.19	0.15	-1.22	0.223	0.739
BD	EN_L2_3_IT	TRMT5	-0.09	0.07	-1.22	0.223	1
BD	EN_L3_5_IT_3	ARHGAP21	-0.05	0.04	-1.22	0.223	0.674
BD	OPC	RNF103-CHMP3	0.12	0.09	1.22	0.223	0.557
BD	EN_L6_IT_1	HSF1	0.12	0.10	1.22	0.223	0.949
BD	IN_PVALB_CHC	PRPF19	0.12	0.09	1.22	0.223	0.769
BD	EN_L6B	KDM1B	0.10	0.08	1.22	0.223	0.675
BD	EN_L6_CT	MTLN	-0.19	0.15	-1.22	0.223	0.693
BD	EN_L6B	SMIM13	-0.10	0.08	-1.22	0.223	0.675
BD	EN_L6_IT_1	TMF1	0.08	0.07	1.22	0.223	0.949
BD	IN_ADARB2	P4HB	0.10	0.08	1.22	0.223	0.815
BD	EN_L3_5_IT_3	AIP	-0.11	0.09	-1.22	0.223	0.674
BD	IN_LAMP5_RELN	SART1	-0.10	0.08	-1.22	0.223	0.691
BD	IN_VIP	GLIS1	0.08	0.06	1.22	0.223	0.658
BD	EN_L6_IT_1	SPAG16	0.09	0.07	1.22	0.223	0.949
BD	IN_ADARB2	EFHC2	0.20	0.16	1.22	0.223	0.815
BD	EN_L3_5_IT_1	USP20	0.08	0.07	1.22	0.223	0.901
BD	IN_SST	ZNF385C	0.17	0.14	1.22	0.223	0.66
BD	IN_LAMP5_LHX6	GFOD2	-0.13	0.10	-1.22	0.223	0.678
BD	IN_ADARB2	TMEM63B	-0.08	0.06	-1.22	0.223	0.815
BD	IN_SST	ZNF814	-0.07	0.06	-1.22	0.223	0.66
BD	IN_SST	MVB12B	-0.07	0.05	-1.22	0.223	0.66
