## Supplementary Table 4 for "Single-cell atlas of transcriptomic vulnerability across multiple neurodegenerative and neuropsychiatric diseases": 316513_file28 (part 88 of 96)

dx	assay	ID	estimate	std.error	statistic	p.value	FDR
BD	EN_L3_5_IT_1	SEMA5B	-0.15	0.12	-1.22	0.223	0.901
BD	EN_L2_3_IT	FBN1	-0.09	0.07	-1.22	0.223	1
BD	IN_PVALB	CDC7	0.07	0.05	1.22	0.223	0.579
BD	EN_L6_IT_2	ZNHIT6	-0.10	0.08	-1.22	0.223	0.739
BD	EN_L6_CT	MRTFB	-0.05	0.04	-1.22	0.223	0.693
BD	EN_L5_ET	SIL1	-0.95	0.74	-1.28	0.223	0.679
BD	Endo	ZNF235	-0.14	0.11	-1.22	0.223	0.565
BD	EN_L6_IT_2	CAPZA2	-0.10	0.08	-1.22	0.223	0.739
BD	EN_L6_IT_2	GATAD1	0.10	0.08	1.22	0.223	0.739
BD	Oligo	ACO2	0.04	0.04	1.22	0.223	0.763
BD	VLMC	ST7	-0.20	0.16	-1.22	0.223	0.996
BD	IN_VIP	PXDNL	0.07	0.06	1.22	0.223	0.658
BD	EN_L6_CT	RELCH	-0.06	0.05	-1.22	0.223	0.693
BD	IN_PVALB	HMGXB3	-0.06	0.05	-1.22	0.223	0.579
BD	PC	PITPNA	0.14	0.12	1.22	0.223	0.666
BD	EN_L6B	REEP2	-0.09	0.07	-1.22	0.223	0.676
BD	IN_PVALB	RAD54B	0.09	0.07	1.22	0.223	0.579
BD	EN_L3_5_IT_2	CYP3A5	0.15	0.12	1.22	0.223	0.669
BD	IN_LAMP5_RELN	SLITRK3	0.12	0.10	1.22	0.223	0.691
BD	EN_L6_CT	JAZF1	-0.06	0.05	-1.22	0.223	0.693
BD	EN_L3_5_IT_2	APOL2	0.13	0.11	1.22	0.223	0.669
BD	IN_ADARB2	GMPR	0.18	0.14	1.22	0.223	0.815
BD	IN_SST	MED27	-0.05	0.04	-1.22	0.223	0.66
BD	EN_L6_CT	ITPK1	0.10	0.08	1.22	0.223	0.693
BD	EN_L5_ET	ZNF407	-0.95	0.74	-1.28	0.223	0.679
BD	EN_L6_IT_1	LGI1	0.11	0.09	1.22	0.223	0.949
BD	EN_L6B	STAB2	0.19	0.16	1.22	0.223	0.676
BD	IN_LAMP5_LHX6	SLC35F2	0.22	0.18	1.22	0.223	0.678
BD	EN_L5_ET	EEFSEC	-1.13	0.88	-1.28	0.223	0.679
BD	Astro	C2orf68	0.07	0.06	1.22	0.223	0.606
BD	IN_LAMP5_LHX6	SZRD1	-0.13	0.11	-1.22	0.223	0.678
BD	IN_LAMP5_RELN	IGDCC3	-0.11	0.09	-1.22	0.223	0.691
BD	EN_L3_5_IT_2	ADNP2	0.07	0.06	1.22	0.223	0.669
BD	IN_LAMP5_LHX6	PTPN11	0.07	0.06	1.22	0.223	0.678
BD	IN_LAMP5_LHX6	ANKRD11	0.06	0.05	1.22	0.223	0.678
BD	IN_LAMP5_LHX6	RIDA	-0.17	0.14	-1.22	0.223	0.678
BD	EN_L5_6_NP	DENND10	0.09	0.07	1.22	0.223	0.779
BD	EN_L6_CT	ZNF862	-0.09	0.07	-1.22	0.223	0.693
BD	IN_LAMP5_RELN	MTMR9	-0.07	0.05	-1.22	0.223	0.691
BD	EN_L5_6_NP	SUCLA2	-0.08	0.06	-1.22	0.223	0.779
BD	IN_ADARB2	CYFIP2	-0.05	0.04	-1.22	0.223	0.815
BD	IN_PVALB	ZNF831	-0.19	0.15	-1.22	0.223	0.579
BD	EN_L3_5_IT_3	ABHD5	-0.06	0.05	-1.22	0.223	0.674
BD	IN_ADARB2	NBPF20	-0.18	0.14	-1.22	0.223	0.815
BD	EN_L3_5_IT_3	TRMT61A	-0.13	0.11	-1.22	0.223	0.674
BD	EN_L2_3_IT	XBP1	0.13	0.11	1.22	0.223	1
BD	IN_LAMP5_LHX6	IFNGR2	0.10	0.08	1.22	0.223	0.678
BD	OPC	STEAP4	-0.20	0.17	-1.22	0.223	0.557
BD	SMC	IMMP2L	0.20	0.16	1.23	0.223	0.995
BD	EN_L3_5_IT_3	FAT3	-0.07	0.06	-1.22	0.223	0.674
BD	IN_LAMP5_RELN	EFHB	0.22	0.18	1.22	0.223	0.691
BD	IN_LAMP5_RELN	LHFPL3	-0.11	0.09	-1.22	0.223	0.691
BD	EN_L3_5_IT_3	TNFRSF1A	0.16	0.13	1.22	0.223	0.674
BD	EN_L6_IT_2	ABLIM3	-0.11	0.09	-1.22	0.223	0.739
BD	Astro	GNPAT	0.06	0.05	1.22	0.223	0.606
BD	IN_VIP	CSMD2	0.06	0.05	1.22	0.223	0.658
BD	IN_LAMP5_LHX6	TNKS2	-0.07	0.05	-1.22	0.223	0.678
BD	Oligo	RNF135	-0.12	0.10	-1.22	0.223	0.763
BD	EN_L3_5_IT_2	GLIPR1L1	-0.17	0.14	-1.22	0.223	0.669
BD	IN_SST	ITGBL1	-0.16	0.13	-1.22	0.223	0.66
BD	EN_L6_IT_2	CYP4X1	-0.11	0.09	-1.22	0.223	0.739
BD	IN_PVALB	FN3K	-0.07	0.06	-1.22	0.223	0.579
BD	VLMC	LONRF2	0.19	0.16	1.22	0.223	0.996
BD	IN_VIP	CACNG2	-0.06	0.05	-1.22	0.223	0.658
BD	IN_ADARB2	SLC25A20	-0.14	0.12	-1.22	0.224	0.815
BD	EN_L6_IT_2	USP35	0.18	0.15	1.22	0.224	0.739
BD	IN_PVALB	PLS1	-0.08	0.07	-1.22	0.224	0.579
BD	EN_L3_5_IT_2	ACAP1	0.21	0.17	1.22	0.224	0.669
BD	IN_ADARB2	TMOD1	0.08	0.07	1.22	0.224	0.815
BD	EN_L5_6_NP	DEF8	-0.09	0.08	-1.22	0.224	0.779
BD	EN_L6B	MBD6	-0.15	0.12	-1.22	0.224	0.676
BD	Oligo	TNFSF4	0.10	0.09	1.22	0.224	0.763
BD	IN_ADARB2	EDA	0.16	0.13	1.22	0.224	0.815
BD	IN_VIP	TCP11L2	0.07	0.06	1.22	0.224	0.658
BD	EN_L3_5_IT_3	EPHA4	-0.05	0.04	-1.22	0.224	0.674
BD	EN_L6B	FAM114A1	-0.19	0.15	-1.22	0.224	0.676
BD	IN_ADARB2	CLVS1	-0.07	0.06	-1.22	0.224	0.815
BD	EN_L3_5_IT_1	TFDP1	-0.10	0.08	-1.22	0.224	0.901
BD	EN_L6_IT_2	IST1	0.11	0.09	1.22	0.224	0.739
BD	IN_PVALB	NHLRC2	-0.05	0.04	-1.22	0.224	0.579
BD	OPC	CRTAP	0.07	0.05	1.22	0.224	0.557
BD	EN_L5_ET	NDUFAF7	-1.12	0.87	-1.28	0.224	0.679
BD	EN_L3_5_IT_1	SLCO2B1	0.17	0.14	1.22	0.224	0.901
BD	EN_L2_3_IT	CCDC22	-0.09	0.08	-1.22	0.224	1
BD	IN_LAMP5_RELN	LEMD2	-0.09	0.07	-1.22	0.224	0.691
BD	EN_L6_IT_1	SHISA7	-0.10	0.08	-1.22	0.224	0.949
BD	IN_ADARB2	ACOT8	-0.09	0.08	-1.22	0.224	0.815
BD	EN_L5_6_NP	FAM136A	-0.11	0.09	-1.22	0.224	0.779
BD	EN_L3_5_IT_2	ZSCAN31	-0.10	0.08	-1.22	0.224	0.669
BD	IN_VIP	PGM5	-0.16	0.13	-1.22	0.224	0.658
BD	EN_L3_5_IT_2	PPCDC	0.08	0.07	1.22	0.224	0.669
BD	EN_L6_IT_1	FAM214A	-0.08	0.06	-1.22	0.224	0.949
BD	EN_L3_5_IT_2	MYOF	-0.15	0.12	-1.22	0.224	0.669
BD	EN_L3_5_IT_2	ZSCAN5A	-0.10	0.08	-1.22	0.224	0.669
BD	IN_PVALB	GRK4	0.05	0.04	1.22	0.224	0.579
BD	EN_L2_3_IT	GEN1	-0.08	0.06	-1.22	0.224	1
BD	EN_L3_5_IT_1	TEP1	0.16	0.13	1.22	0.224	0.901
BD	EN_L2_3_IT	MRPL58	-0.10	0.08	-1.22	0.224	1
BD	EN_L6_IT_2	KCNMB2	0.25	0.21	1.22	0.224	0.739
BD	EN_L2_3_IT	OPN4	0.35	0.28	1.22	0.224	1
BD	Endo	SFMBT2	0.10	0.08	1.22	0.224	0.565
BD	IN_SST	CARD11	0.24	0.19	1.22	0.224	0.66
BD	Endo	NPM1	-0.13	0.10	-1.22	0.224	0.565
BD	IN_VIP	METTL9	-0.05	0.04	-1.22	0.224	0.658
BD	EN_L6_IT_1	ENSG00000283201	0.17	0.14	1.22	0.224	0.949
BD	OPC	DACH2	-0.22	0.18	-1.22	0.224	0.558
BD	EN_L3_5_IT_1	SLC26A11	0.10	0.08	1.22	0.224	0.901
BD	IN_LAMP5_RELN	PDCD1LG2	0.21	0.17	1.22	0.224	0.692
BD	EN_L6_IT_1	ZFP69	0.14	0.12	1.22	0.224	0.949
BD	IN_SST	ZNF761	0.13	0.11	1.22	0.224	0.66
BD	OPC	BEGAIN	0.08	0.07	1.22	0.224	0.558
BD	EN_L3_5_IT_2	ARHGAP1	0.07	0.06	1.22	0.224	0.669
BD	IN_LAMP5_LHX6	ZNF461	0.10	0.08	1.22	0.224	0.678
BD	EN_L5_ET	PSMC6	1.09	0.85	1.28	0.224	0.679
BD	EN_L6_IT_2	CDK16	-0.16	0.13	-1.22	0.224	0.739
BD	Oligo	CREG1	0.06	0.05	1.22	0.224	0.763
BD	IN_VIP	SWI5	0.06	0.05	1.22	0.224	0.658
BD	IN_LAMP5_RELN	SHANK2	-0.06	0.05	-1.22	0.224	0.692
BD	EN_L3_5_IT_3	GBP2	-0.21	0.17	-1.22	0.224	0.674
BD	VLMC	DYNC2LI1	0.15	0.13	1.22	0.224	0.996
BD	EN_L3_5_IT_2	ZNF718	0.06	0.05	1.22	0.224	0.669
BD	VLMC	ZC3H14	-0.16	0.13	-1.22	0.224	0.996
BD	Astro	NOL7	0.07	0.06	1.22	0.224	0.607
BD	EN_L3_5_IT_2	METAP2	-0.04	0.03	-1.22	0.224	0.669
BD	EN_L6_CT	GEMIN8	0.10	0.08	1.22	0.224	0.694
BD	IN_SST	FBXO10	-0.12	0.10	-1.22	0.224	0.66
BD	EN_L3_5_IT_2	GALNTL5	0.12	0.10	1.22	0.224	0.669
BD	IN_PVALB	FLT3	-0.07	0.06	-1.22	0.224	0.579
BD	IN_LAMP5_LHX6	ZNF440	-0.15	0.12	-1.22	0.224	0.678
BD	Oligo	RBBP5	0.05	0.04	1.22	0.224	0.763
BD	IN_LAMP5_LHX6	VCP	-0.13	0.10	-1.22	0.224	0.678
BD	EN_L3_5_IT_2	NRDC	-0.04	0.03	-1.22	0.224	0.669
BD	IN_SST	ENSG00000266086	-0.09	0.07	-1.22	0.224	0.66
BD	EN_L6_IT_2	PTCD3	0.08	0.07	1.22	0.224	0.739
BD	Micro	TADA1	-0.14	0.11	-1.22	0.224	0.661
BD	Micro	ABL2	0.10	0.08	1.22	0.224	0.661
BD	EN_L2_3_IT	PARVA	-0.16	0.13	-1.22	0.224	1
BD	IN_SST	WFDC2	-0.14	0.12	-1.22	0.224	0.66
BD	Oligo	LEMD1	-0.14	0.12	-1.22	0.224	0.763
BD	OPC	TTLL7	0.05	0.04	1.22	0.224	0.558
BD	Astro	ATP6V0A1	0.06	0.05	1.22	0.224	0.607
BD	IN_PVALB	SLC11A1	0.16	0.13	1.22	0.224	0.579
BD	EN_L3_5_IT_2	PPDPF	0.12	0.10	1.22	0.224	0.669
BD	OPC	IFRD2	0.12	0.10	1.22	0.224	0.558
BD	EN_L2_3_IT	VAV3	0.12	0.10	1.22	0.224	1
BD	EN_L3_5_IT_1	FBXO2	0.12	0.10	1.22	0.224	0.901
BD	IN_LAMP5_RELN	H2AW	-0.17	0.14	-1.22	0.224	0.692
BD	IN_LAMP5_LHX6	AKAP8L	0.07	0.06	1.22	0.224	0.678
BD	EN_L6B	NAPG	0.09	0.07	1.22	0.224	0.676
BD	EN_L6B	BRF1	0.08	0.07	1.22	0.224	0.676
BD	PC	ADARB2	-0.17	0.14	-1.22	0.224	0.667
BD	IN_SST	INO80E	-0.09	0.07	-1.22	0.224	0.66
BD	EN_L6_CT	FZD3	-0.07	0.05	-1.22	0.224	0.694
BD	IN_PVALB	HCK	0.16	0.13	1.22	0.224	0.579
BD	Endo	PHKA1	-0.17	0.14	-1.22	0.224	0.565
BD	PVM	ITGAM	0.23	0.19	1.22	0.224	0.922
BD	Oligo	FSIP2	-0.16	0.13	-1.22	0.224	0.763
BD	Oligo	CAST	-0.07	0.05	-1.22	0.224	0.763
BD	Oligo	FER1L5	0.16	0.13	1.22	0.224	0.763
BD	Micro	AGO4	0.07	0.05	1.22	0.224	0.661
BD	IN_LAMP5_LHX6	ENSG00000266302	0.17	0.14	1.22	0.224	0.678
BD	EN_L6_IT_1	PGM3	0.08	0.07	1.22	0.224	0.949
BD	IN_LAMP5_LHX6	INO80	-0.07	0.06	-1.22	0.224	0.678
BD	EN_L5_ET	WWP2	-1.09	0.86	-1.28	0.224	0.679
BD	Endo	STK3	0.08	0.06	1.22	0.224	0.565
BD	IN_LAMP5_RELN	ST3GAL4	0.10	0.09	1.22	0.224	0.692
BD	EN_L2_3_IT	CROT	-0.09	0.07	-1.22	0.224	1
BD	EN_L3_5_IT_3	MLXIP	0.06	0.05	1.22	0.224	0.674
BD	VLMC	GPM6B	0.19	0.15	1.22	0.224	0.996
BD	EN_L6_IT_1	KLHL4	0.11	0.09	1.22	0.224	0.949
BD	IN_VIP	CCT8	0.05	0.04	1.22	0.224	0.659
BD	IN_PVALB	UPP2	0.08	0.06	1.22	0.224	0.58
BD	Adaptive	PRKCE	0.36	0.29	1.23	0.224	0.996
BD	IN_ADARB2	EXOSC8	0.10	0.08	1.22	0.224	0.816
BD	IN_VIP	NUDT11	0.11	0.09	1.22	0.224	0.659
BD	EN_L3_5_IT_1	SBNO1	0.07	0.05	1.22	0.224	0.901
BD	EN_L3_5_IT_3	CLDN18	0.20	0.17	1.22	0.224	0.674
BD	EN_L3_5_IT_2	TMEM131L	-0.11	0.09	-1.22	0.224	0.669
BD	EN_L3_5_IT_2	LPCAT3	0.06	0.05	1.22	0.224	0.669
BD	EN_L2_3_IT	R3HCC1	-0.09	0.07	-1.22	0.224	1
BD	IN_VIP	SLITRK2	-0.07	0.06	-1.22	0.224	0.659
BD	IN_SST	RNPEPL1	-0.10	0.08	-1.22	0.224	0.66
BD	EN_L3_5_IT_1	ZCCHC3	-0.20	0.16	-1.22	0.224	0.901
BD	EN_L6_IT_1	MESD	-0.10	0.08	-1.22	0.224	0.949
BD	EN_L6_IT_2	CALD1	0.14	0.12	1.22	0.224	0.74
BD	EN_L6B	WAC	-0.07	0.05	-1.22	0.224	0.677
BD	EN_L2_3_IT	EFNA3	-0.11	0.09	-1.22	0.224	1
BD	EN_L3_5_IT_1	STEAP1B	-0.15	0.13	-1.22	0.224	0.901
BD	EN_L6_CT	NBDY	-0.11	0.09	-1.22	0.224	0.694
BD	Astro	ACTR2	0.05	0.04	1.22	0.224	0.607
BD	IN_VIP	PTGES2	-0.07	0.06	-1.22	0.224	0.659
BD	EN_L6_IT_1	MSRB2	0.10	0.08	1.22	0.224	0.949
BD	EN_L6_IT_1	TBC1D14	0.07	0.06	1.22	0.224	0.949
BD	Astro	JUP	0.12	0.10	1.22	0.224	0.607
BD	Astro	TRMT61A	0.12	0.10	1.22	0.224	0.607
BD	IN_LAMP5_LHX6	TFRC	-0.10	0.08	-1.22	0.224	0.678
BD	EN_L3_5_IT_3	ENSG00000251012	-0.21	0.17	-1.22	0.224	0.674
BD	Astro	HDHD2	0.11	0.09	1.22	0.224	0.607
BD	Astro	ERVK3-1	-0.13	0.11	-1.22	0.224	0.607
BD	EN_L3_5_IT_3	MYCN	-0.15	0.13	-1.22	0.224	0.674
BD	OPC	FAM71D	0.13	0.11	1.22	0.224	0.558
BD	EN_L3_5_IT_2	TOB2	0.08	0.06	1.22	0.224	0.669
BD	EN_L3_5_IT_3	SCN3A	-0.04	0.03	-1.22	0.224	0.674
BD	EN_L2_3_IT	AK9	0.08	0.06	1.22	0.224	1
BD	EN_L6_CT	RER1	0.12	0.10	1.22	0.224	0.694
BD	EN_L3_5_IT_3	NAA16	0.06	0.05	1.22	0.224	0.674
BD	PC	ACTR10	0.13	0.10	1.22	0.224	0.667
BD	IN_PVALB	ARHGAP35	0.04	0.03	1.22	0.224	0.58
BD	EN_L6_IT_1	NME4	-0.15	0.12	-1.22	0.224	0.949
BD	IN_SST	APPL2	0.05	0.05	1.22	0.224	0.66
BD	EN_L6_IT_2	CAP2	-0.10	0.08	-1.22	0.224	0.74
BD	EN_L3_5_IT_1	GRINA	-0.12	0.10	-1.22	0.224	0.901
BD	IN_VIP	GRIPAP1	0.05	0.04	1.22	0.224	0.659
BD	IN_LAMP5_LHX6	THUMPD1	-0.10	0.08	-1.22	0.224	0.678
BD	Oligo	LRP2BP	0.07	0.06	1.22	0.224	0.764
BD	EN_L5_ET	EIF4G2	1.25	0.98	1.28	0.224	0.679
BD	Micro	NEU1	-0.18	0.15	-1.22	0.224	0.662
BD	EN_L3_5_IT_3	SNW1	0.04	0.04	1.22	0.224	0.674
BD	EN_L3_5_IT_2	STK3	0.07	0.06	1.22	0.224	0.669
BD	EN_L3_5_IT_3	TBC1D1	-0.07	0.06	-1.22	0.224	0.674
BD	Endo	UTP4	-0.18	0.15	-1.22	0.224	0.566
BD	Oligo	NRBF2	0.07	0.06	1.22	0.224	0.764
BD	EN_L3_5_IT_3	ARHGEF3	0.05	0.04	1.22	0.224	0.674
BD	EN_L6_CT	ZNF555	0.14	0.11	1.22	0.224	0.694
BD	EN_L3_5_IT_3	KANK1	-0.12	0.09	-1.22	0.224	0.674
BD	Endo	ZNF155	-0.17	0.14	-1.22	0.224	0.566
BD	IN_PVALB	ERBB4	-0.06	0.05	-1.22	0.224	0.58
BD	EN_L3_5_IT_2	RAPGEF1	-0.05	0.04	-1.22	0.224	0.669
BD	EN_L5_ET	PPARD	-1.26	0.99	-1.28	0.224	0.679
BD	EN_L2_3_IT	CERK	-0.07	0.06	-1.22	0.224	1
BD	IN_ADARB2	CRELD2	-0.14	0.11	-1.22	0.224	0.817
BD	IN_LAMP5_LHX6	SYCE1	0.22	0.18	1.22	0.224	0.678
BD	IN_SST	NAB1	-0.10	0.08	-1.22	0.224	0.66
BD	IN_PVALB	H2AZ1	-0.08	0.07	-1.22	0.224	0.58
BD	IN_PVALB_CHC	ENSG00000272162	0.15	0.12	1.22	0.224	0.772
BD	EN_L5_ET	MTMR7	-0.77	0.60	-1.28	0.224	0.679
BD	IN_SST	SLC25A11	-0.10	0.08	-1.22	0.224	0.66
BD	IN_LAMP5_RELN	SOBP	-0.06	0.05	-1.22	0.224	0.692
BD	IN_LAMP5_LHX6	HLA-F	0.15	0.12	1.22	0.224	0.678
BD	IN_VIP	BRWD3	0.06	0.05	1.22	0.224	0.659
BD	EN_L3_5_IT_2	TTC29	0.18	0.15	1.22	0.224	0.669
BD	EN_L3_5_IT_2	ACLY	0.07	0.06	1.22	0.224	0.669
BD	PC	SNX29	0.10	0.09	1.22	0.224	0.667
BD	EN_L5_6_NP	FN3K	0.13	0.10	1.22	0.224	0.781
BD	Endo	SLC7A5	-0.13	0.10	-1.22	0.224	0.566
BD	EN_L6B	P3H3	-0.13	0.11	-1.22	0.224	0.677
BD	IN_SST	MDH1B	0.12	0.10	1.22	0.224	0.66
BD	EN_L3_5_IT_1	SLC43A2	0.10	0.08	1.22	0.224	0.901
BD	OPC	CD81	0.11	0.09	1.22	0.224	0.558
BD	Oligo	ETHE1	0.08	0.07	1.22	0.224	0.764
BD	EN_L6B	ALKBH5	0.11	0.09	1.22	0.224	0.677
BD	Oligo	ZMYM1	-0.07	0.05	-1.22	0.224	0.764
BD	OPC	FH	-0.08	0.07	-1.22	0.224	0.558
BD	IN_LAMP5_RELN	RPL34	0.08	0.07	1.22	0.224	0.692
BD	EN_L5_6_NP	FTH1	-0.11	0.09	-1.22	0.224	0.781
BD	IN_SST	USP39	0.06	0.05	1.22	0.224	0.66
BD	Micro	CRTAP	0.11	0.09	1.22	0.224	0.662
BD	IN_VIP	C17orf114	0.13	0.10	1.22	0.224	0.659
BD	EN_L5_6_NP	SMU1	0.08	0.07	1.22	0.224	0.781
BD	EN_L3_5_IT_1	RC3H2	0.07	0.05	1.22	0.224	0.901
BD	OPC	NOSTRIN	-0.22	0.18	-1.22	0.224	0.558
BD	EN_L6B	PMS1	-0.07	0.05	-1.22	0.224	0.677
BD	Astro	XYLT2	0.08	0.07	1.22	0.224	0.607
BD	EN_L6_CT	ZNF736	0.09	0.07	1.22	0.224	0.695
BD	EN_L6_IT_1	NRGN	-0.09	0.07	-1.22	0.224	0.949
BD	Astro	NRG4	-0.12	0.10	-1.22	0.224	0.607
BD	Micro	UGCG	0.12	0.10	1.22	0.224	0.662
BD	IN_ADARB2	USP25	-0.06	0.05	-1.22	0.224	0.817
BD	EN_L6_IT_2	GDPD5	-0.12	0.09	-1.22	0.224	0.74
BD	EN_L6_IT_1	PNPLA8	0.09	0.07	1.22	0.224	0.949
BD	EN_L3_5_IT_3	C12orf4	-0.07	0.05	-1.22	0.224	0.675
BD	EN_L6_IT_1	CEP44	0.10	0.09	1.22	0.224	0.949
BD	EN_L6B	ATPAF1	0.08	0.06	1.22	0.224	0.677
BD	EN_L2_3_IT	MSH3	-0.07	0.05	-1.22	0.224	1
BD	EN_L6_IT_1	VPS52	-0.10	0.08	-1.22	0.224	0.949
BD	PC	ST7	0.17	0.14	1.22	0.224	0.667
BD	VLMC	NUP205	-0.19	0.16	-1.22	0.224	0.996
BD	EN_L6B	CTDSPL	-0.10	0.08	-1.22	0.224	0.677
BD	EN_L6_IT_2	NUDT16	0.19	0.16	1.22	0.224	0.74
BD	IN_VIP	ZDBF2	0.05	0.04	1.22	0.224	0.659
BD	IN_ADARB2	ZNF606	-0.11	0.09	-1.22	0.224	0.817
BD	EN_L3_5_IT_3	CPPED1	-0.07	0.06	-1.22	0.224	0.675
BD	IN_PVALB_CHC	TMBIM6	0.08	0.07	1.22	0.224	0.773
BD	IN_PVALB	PILRA	0.06	0.05	1.22	0.224	0.58
BD	OPC	MMS22L	-0.09	0.07	-1.22	0.224	0.559
BD	PC	CCAR1	0.11	0.09	1.22	0.224	0.667
BD	EN_L3_5_IT_3	NUP153	-0.05	0.04	-1.22	0.224	0.675
BD	IN_LAMP5_LHX6	ATP5F1E	-0.16	0.13	-1.22	0.224	0.678
BD	IN_PVALB_CHC	SERTAD2	-0.09	0.07	-1.22	0.224	0.773
BD	EN_L2_3_IT	CYP2C8	0.15	0.12	1.22	0.224	1
BD	Astro	MOSMO	-0.06	0.05	-1.22	0.224	0.607
BD	IN_ADARB2	RASGRF2	-0.26	0.21	-1.22	0.224	0.817
BD	Astro	MAL	0.09	0.08	1.22	0.224	0.607
BD	EN_L6_IT_2	STOX1	0.17	0.14	1.22	0.224	0.74
BD	EN_L6B	UBE2B	0.07	0.05	1.22	0.224	0.677
BD	EN_L3_5_IT_3	TMEM38A	0.07	0.06	1.22	0.224	0.675
BD	VLMC	PRKG1	0.19	0.15	1.22	0.224	0.996
BD	PVM	CSGALNACT1	-0.33	0.27	-1.22	0.224	0.923
BD	EN_L3_5_IT_1	LINGO1	-0.09	0.07	-1.22	0.224	0.901
BD	Oligo	HOOK3	0.03	0.03	1.22	0.224	0.764
BD	Astro	PMS2	0.09	0.07	1.22	0.224	0.607
BD	IN_LAMP5_RELN	C3orf18	0.15	0.12	1.22	0.224	0.692
BD	IN_PVALB	RPLP0	-0.09	0.07	-1.22	0.224	0.58
BD	EN_L2_3_IT	FLAD1	-0.10	0.08	-1.22	0.224	1
BD	IN_LAMP5_RELN	TXLNG	-0.06	0.05	-1.22	0.224	0.692
BD	EN_L3_5_IT_1	TECPR2	0.07	0.06	1.22	0.224	0.901
BD	EN_L3_5_IT_1	PDE8A	-0.15	0.13	-1.22	0.224	0.901
BD	EN_L2_3_IT	ELL2	0.10	0.08	1.22	0.224	1
BD	EN_L6B	HK1	0.07	0.06	1.22	0.224	0.677
BD	EN_L5_ET	B4GALT6	0.96	0.75	1.28	0.224	0.679
BD	IN_PVALB	PPT2-EGFL8	-0.19	0.16	-1.22	0.224	0.58
BD	Astro	CCDC50	-0.07	0.06	-1.22	0.224	0.607
BD	IN_LAMP5_LHX6	DEXI	0.15	0.12	1.22	0.224	0.678
BD	EN_L3_5_IT_2	GRSF1	0.06	0.05	1.22	0.224	0.67
BD	VLMC	NEK1	-0.16	0.13	-1.22	0.224	0.996
BD	Micro	DNAJA1	-0.15	0.12	-1.22	0.224	0.662
BD	EN_L3_5_IT_2	CENPI	0.12	0.10	1.22	0.225	0.67
BD	Oligo	TMX3	-0.04	0.03	-1.22	0.225	0.764
BD	EN_L6_IT_1	CCDC85C	0.15	0.13	1.22	0.225	0.949
BD	EN_L6_IT_1	OXTR	0.18	0.14	1.22	0.225	0.949
BD	Micro	GPR89A	-0.13	0.10	-1.22	0.225	0.662
BD	IN_PVALB	EFHC2	0.16	0.13	1.22	0.225	0.58
BD	SMC	PSPC1	-0.23	0.19	-1.22	0.225	0.995
BD	Astro	UNC45A	0.08	0.06	1.22	0.225	0.607
BD	IN_LAMP5_RELN	FOXJ3	0.04	0.04	1.22	0.225	0.692
BD	Micro	PLEKHG1	0.25	0.21	1.22	0.225	0.662
BD	IN_LAMP5_RELN	PGAM1	-0.10	0.09	-1.22	0.225	0.692
BD	IN_PVALB	DHX38	-0.08	0.07	-1.22	0.225	0.58
BD	IN_LAMP5_RELN	TUBB6	0.16	0.13	1.22	0.225	0.692
BD	EN_L2_3_IT	ELMOD1	-0.06	0.05	-1.22	0.225	1
BD	IN_PVALB	ENSG00000283208	-0.15	0.13	-1.22	0.225	0.58
BD	EN_L3_5_IT_1	RAB3A	-0.13	0.11	-1.22	0.225	0.901
BD	IN_VIP	FAM214B	0.10	0.08	1.22	0.225	0.659
BD	EN_L5_ET	PTPN2	-0.67	0.53	-1.28	0.225	0.679
BD	IN_SST	BRDT	0.26	0.21	1.22	0.225	0.661
BD	IN_SST	ANKRD18A	0.10	0.08	1.22	0.225	0.661
BD	EN_L3_5_IT_1	SMAD9	0.18	0.15	1.22	0.225	0.901
BD	EN_L2_3_IT	GRM3	-0.18	0.15	-1.22	0.225	1
BD	IN_SST	MRPS11	0.08	0.07	1.22	0.225	0.661
BD	Oligo	CNOT1	-0.04	0.03	-1.22	0.225	0.764
BD	IN_VIP	ABCB10	-0.04	0.04	-1.22	0.225	0.659
BD	SMC	ICE1	-0.23	0.19	-1.22	0.225	0.995
BD	EN_L3_5_IT_1	NMNAT3	0.07	0.06	1.22	0.225	0.901
BD	IN_SST	IGSF22	0.15	0.12	1.22	0.225	0.661
BD	Micro	AAGAB	0.09	0.07	1.22	0.225	0.662
BD	IN_LAMP5_RELN	CHTOP	-0.07	0.06	-1.22	0.225	0.692
BD	IN_LAMP5_RELN	WDR48	0.06	0.05	1.22	0.225	0.692
BD	EN_L5_6_NP	GBE1	-0.12	0.10	-1.22	0.225	0.781
BD	EN_L6_IT_2	FARSB	-0.09	0.08	-1.22	0.225	0.74
BD	EN_L5_6_NP	UBIAD1	-0.13	0.11	-1.22	0.225	0.781
BD	Astro	SV2C	0.11	0.09	1.22	0.225	0.607
BD	Endo	FBXL7	0.08	0.07	1.22	0.225	0.566
BD	Micro	ZPR1	0.16	0.13	1.22	0.225	0.662
BD	Micro	RAB39A	0.11	0.09	1.22	0.225	0.662
BD	EN_L6B	RIMKLB	-0.10	0.08	-1.22	0.225	0.677
BD	IN_VIP	FRMD3	-0.05	0.04	-1.22	0.225	0.659
BD	EN_L3_5_IT_2	C16orf96	0.15	0.12	1.22	0.225	0.67
BD	EN_L3_5_IT_2	RSF1	-0.05	0.04	-1.22	0.225	0.67
BD	IN_LAMP5_RELN	ZNF549	-0.08	0.07	-1.22	0.225	0.692
BD	IN_SST	RBM14-RBM4	0.09	0.07	1.22	0.225	0.661
BD	Astro	PHB	0.10	0.08	1.22	0.225	0.607
BD	PC	EIF2AK2	-0.12	0.10	-1.22	0.225	0.667
BD	EN_L3_5_IT_3	METTL23	0.14	0.11	1.22	0.225	0.675
BD	EN_L6_IT_1	CDH8	-0.11	0.09	-1.22	0.225	0.949
BD	Oligo	MRPS5	-0.05	0.04	-1.22	0.225	0.764
BD	EN_L3_5_IT_2	ZNF7	0.07	0.06	1.22	0.225	0.67
BD	EN_L6B	UBTD2	-0.11	0.09	-1.22	0.225	0.677
BD	Micro	SEC22C	0.11	0.09	1.22	0.225	0.662
BD	IN_LAMP5_RELN	PDCL	0.11	0.09	1.22	0.225	0.692
BD	EN_L5_6_NP	MEX3C	-0.12	0.10	-1.22	0.225	0.781
BD	PC	RNF149	0.13	0.11	1.22	0.225	0.667
BD	Oligo	SETD2	-0.03	0.02	-1.22	0.225	0.764
BD	EN_L6_CT	KBTBD11	-0.12	0.10	-1.22	0.225	0.696
BD	IN_LAMP5_LHX6	CCDC181	-0.16	0.13	-1.22	0.225	0.678
BD	OPC	PARM1	0.13	0.11	1.22	0.225	0.559
BD	EN_L5_6_NP	ERCC6L	0.22	0.18	1.22	0.225	0.781
BD	EN_L3_5_IT_3	ECHDC2	0.09	0.07	1.22	0.225	0.675
BD	EN_L2_3_IT	CSNK2A2	-0.06	0.05	-1.22	0.225	1
BD	Endo	FNIP2	-0.10	0.08	-1.22	0.225	0.566
BD	OPC	CCAR2	0.08	0.07	1.22	0.225	0.559
BD	IN_PVALB_CHC	BPHL	-0.13	0.11	-1.22	0.225	0.773
BD	EN_L3_5_IT_1	CCNB1IP1	0.11	0.09	1.22	0.225	0.901
BD	IN_LAMP5_RELN	TTPAL	-0.11	0.09	-1.22	0.225	0.692
BD	EN_L3_5_IT_1	PHF24	-0.09	0.07	-1.22	0.225	0.901
BD	EN_L3_5_IT_1	ABCA4	-0.26	0.21	-1.22	0.225	0.901
BD	EN_L6B	ACLY	0.12	0.10	1.22	0.225	0.677
BD	EN_L3_5_IT_2	CORO1C	0.06	0.05	1.22	0.225	0.67
BD	IN_PVALB_CHC	ANGPT2	-0.13	0.11	-1.22	0.225	0.773
BD	IN_LAMP5_RELN	THEM6	-0.15	0.12	-1.22	0.225	0.692
BD	VLMC	SLC25A43	0.20	0.17	1.22	0.225	0.996
BD	EN_L6B	MAVS	0.10	0.08	1.22	0.225	0.677
BD	EN_L3_5_IT_3	BRI3BP	-0.07	0.05	-1.22	0.225	0.675
BD	IN_VIP	SLC6A4	-0.18	0.15	-1.22	0.225	0.66
BD	EN_L3_5_IT_3	UCHL5	0.06	0.05	1.22	0.225	0.675
BD	EN_L5_6_NP	RPLP0	-0.14	0.12	-1.22	0.225	0.781
BD	EN_L3_5_IT_1	FBXO15	-0.14	0.11	-1.22	0.225	0.901
BD	IN_VIP	MSANTD4	0.06	0.05	1.22	0.225	0.66
BD	IN_PVALB	FUNDC2	-0.09	0.07	-1.22	0.225	0.581
BD	Micro	DHRS9	-0.20	0.17	-1.22	0.225	0.662
BD	EN_L2_3_IT	PRUNE2	0.09	0.07	1.22	0.225	1
BD	IN_ADARB2	PAQR3	0.08	0.07	1.22	0.225	0.817
BD	IN_ADARB2	SHF	0.12	0.10	1.22	0.225	0.817
BD	EN_L2_3_IT	FAM13C	-0.08	0.07	-1.22	0.225	1
BD	OPC	ENSG00000241962	-0.07	0.06	-1.22	0.225	0.559
BD	EN_L3_5_IT_3	CA1	0.18	0.14	1.22	0.225	0.675
BD	Endo	PSME3IP1	-0.10	0.08	-1.22	0.225	0.566
BD	EN_L6_IT_2	GTF2F2	-0.12	0.10	-1.22	0.225	0.74
BD	Astro	SCPEP1	-0.07	0.06	-1.22	0.225	0.608
BD	PC	TCF7L1	-0.13	0.10	-1.22	0.225	0.667
BD	Astro	NADSYN1	0.07	0.06	1.22	0.225	0.608
BD	EN_L3_5_IT_2	ZNF527	-0.08	0.07	-1.22	0.225	0.67
BD	EN_L3_5_IT_2	PPIB	-0.09	0.07	-1.22	0.225	0.67
BD	EN_L2_3_IT	RNMT	0.05	0.04	1.22	0.225	1
BD	Oligo	GFRA1	0.15	0.13	1.22	0.225	0.764
BD	IN_SST	ADGRL3	-0.05	0.04	-1.22	0.225	0.661
BD	Endo	ABCC1	-0.19	0.15	-1.22	0.225	0.566
BD	VLMC	NAA11	-0.32	0.27	-1.22	0.225	0.996
BD	IN_SST	WDR83	0.09	0.08	1.22	0.225	0.661
BD	EN_L2_3_IT	GLRA1	0.20	0.16	1.22	0.225	1
BD	EN_L5_6_NP	RHBDL1	0.15	0.12	1.22	0.225	0.781
BD	Micro	PLEKHA7	-0.16	0.13	-1.22	0.225	0.662
BD	EN_L6_IT_2	HSP90AB1	0.13	0.11	1.22	0.225	0.74
BD	IN_VIP	KCNH8	-0.12	0.10	-1.22	0.225	0.66
BD	Endo	FBXL20	-0.11	0.09	-1.22	0.225	0.566
BD	EN_L6B	TOMM40	-0.13	0.11	-1.22	0.225	0.677
BD	EN_L6B	C9orf85	0.09	0.07	1.22	0.225	0.677
BD	IN_SST	USP30	0.07	0.06	1.22	0.225	0.661
BD	EN_L6_IT_1	DENND3	-0.08	0.06	-1.22	0.225	0.949
BD	Oligo	ENSG00000254692	-0.08	0.07	-1.22	0.225	0.764
BD	EN_L6_IT_2	APC	-0.08	0.07	-1.22	0.225	0.74
BD	IN_LAMP5_LHX6	HGF	-0.28	0.23	-1.22	0.225	0.679
BD	Micro	TMEM178A	0.15	0.12	1.22	0.225	0.662
BD	EN_L2_3_IT	PACSIN2	-0.07	0.06	-1.22	0.225	1
BD	EN_L6B	ACTL6B	0.10	0.08	1.22	0.225	0.677
BD	IN_PVALB	LRRN1	0.07	0.05	1.22	0.225	0.581
BD	EN_L3_5_IT_3	CLDN14	0.18	0.14	1.22	0.225	0.675
BD	IN_ADARB2	DEDD2	-0.16	0.13	-1.22	0.225	0.817
BD	EN_L3_5_IT_2	SRA1	0.08	0.06	1.22	0.225	0.67
BD	Micro	MPDZ	0.14	0.12	1.22	0.225	0.662
BD	EN_L2_3_IT	COMMD6	0.12	0.10	1.22	0.225	1
BD	Oligo	MYH11	-0.15	0.12	-1.22	0.225	0.764
BD	EN_L6_IT_2	TOB1	0.21	0.17	1.22	0.225	0.74
BD	EN_L3_5_IT_2	CELF3	-0.07	0.06	-1.22	0.225	0.67
BD	Oligo	FAS	0.19	0.15	1.22	0.225	0.764
BD	IN_ADARB2	PUM3	-0.06	0.05	-1.22	0.225	0.817
BD	EN_L3_5_IT_3	TUNAR	-0.21	0.17	-1.22	0.225	0.675
BD	EN_L6_IT_2	TUBA1C	0.22	0.18	1.22	0.225	0.74
BD	IN_LAMP5_RELN	ZNF568	0.07	0.06	1.22	0.225	0.692
BD	IN_ADARB2	DYM	-0.05	0.04	-1.22	0.225	0.817
BD	Oligo	RMND5A	-0.06	0.05	-1.22	0.225	0.764
BD	IN_ADARB2	MICALL2	-0.09	0.08	-1.22	0.225	0.817
BD	IN_ADARB2	ZNF233	0.13	0.11	1.22	0.225	0.817
BD	IN_PVALB	TRIM23	0.05	0.04	1.22	0.225	0.581
BD	EN_L3_5_IT_2	TRIM50	-0.21	0.17	-1.22	0.225	0.67
BD	IN_LAMP5_LHX6	NSG1	0.12	0.10	1.22	0.225	0.679
BD	IN_LAMP5_LHX6	STAU1	0.07	0.06	1.22	0.225	0.679
BD	EN_L5_6_NP	NRP2	0.11	0.09	1.22	0.225	0.782
BD	IN_VIP	MTHFD1	0.05	0.04	1.22	0.225	0.66
BD	IN_PVALB	NQO1	-0.12	0.10	-1.22	0.225	0.581
BD	EN_L6_IT_1	USP45	0.08	0.07	1.22	0.225	0.949
BD	EN_L3_5_IT_3	GK	0.07	0.06	1.22	0.225	0.675
BD	IN_LAMP5_RELN	PRKCQ	0.17	0.14	1.22	0.225	0.692
BD	IN_VIP	GNA13	-0.05	0.04	-1.22	0.225	0.66
BD	IN_SST	RNF175	-0.07	0.06	-1.22	0.225	0.661
BD	EN_L2_3_IT	FAM209B	-0.20	0.16	-1.22	0.225	1
BD	IN_PVALB	RPL4	-0.07	0.06	-1.22	0.225	0.581
BD	IN_ADARB2	GMPPA	-0.16	0.13	-1.22	0.225	0.817
BD	PC	DTNB	0.15	0.12	1.22	0.225	0.668
BD	Micro	EFR3B	0.12	0.10	1.22	0.225	0.662
BD	IN_SST	USP42	0.05	0.04	1.22	0.225	0.661
BD	EN_L6B	ARRDC3	0.18	0.15	1.22	0.225	0.677
BD	EN_L3_5_IT_1	ARAF	0.17	0.14	1.22	0.225	0.901
BD	EN_L6_IT_1	DGKA	0.10	0.08	1.22	0.225	0.949
BD	EN_L6B	BCAS4	0.09	0.08	1.22	0.225	0.677
BD	IN_SST	SGSM1	0.06	0.05	1.22	0.225	0.661
BD	IN_SST	SNRPA	0.13	0.10	1.22	0.225	0.661
BD	EN_L2_3_IT	GPR137B	0.08	0.06	1.22	0.225	1
BD	IN_PVALB_CHC	LSM1	0.15	0.12	1.22	0.225	0.774
BD	IN_LAMP5_RELN	KLHL8	0.09	0.07	1.22	0.225	0.692
BD	IN_LAMP5_LHX6	ATL2	0.07	0.05	1.22	0.225	0.679
BD	Astro	THOC7	0.07	0.06	1.22	0.225	0.608
BD	IN_PVALB_CHC	REXO4	0.13	0.11	1.22	0.225	0.774
BD	EN_L3_5_IT_3	DLEU7	0.08	0.06	1.22	0.225	0.675
BD	EN_L3_5_IT_2	TPP2	0.06	0.05	1.22	0.225	0.67
BD	EN_L6_CT	SNED1	0.13	0.11	1.22	0.225	0.696
BD	EN_L5_6_NP	STX2	-0.09	0.08	-1.22	0.225	0.782
BD	Oligo	TBC1D24	0.18	0.15	1.22	0.225	0.764
BD	EN_L2_3_IT	SLC15A2	0.09	0.08	1.22	0.225	1
BD	Micro	ADGRG2	-0.21	0.17	-1.22	0.225	0.662
BD	PC	RPL9	-0.12	0.10	-1.22	0.225	0.668
BD	EN_L3_5_IT_1	GPC1	-0.08	0.06	-1.22	0.225	0.901
BD	EN_L3_5_IT_2	NR6A1	0.06	0.05	1.22	0.225	0.67
BD	IN_VIP	MTURN	-0.05	0.04	-1.22	0.225	0.66
BD	IN_LAMP5_RELN	GGA1	-0.09	0.07	-1.22	0.225	0.692
BD	Oligo	PZP	-0.15	0.12	-1.22	0.225	0.764
BD	EN_L3_5_IT_2	DMAC2	-0.11	0.09	-1.22	0.225	0.67
BD	OPC	WDR88	-0.16	0.13	-1.22	0.225	0.56
BD	EN_L3_5_IT_2	SLC41A2	-0.05	0.04	-1.22	0.225	0.67
BD	Oligo	ZBTB26	0.06	0.05	1.22	0.225	0.764
BD	IN_LAMP5_RELN	ELOVL1	-0.17	0.14	-1.22	0.225	0.692
BD	IN_SST	IREB2	-0.05	0.04	-1.22	0.225	0.661
BD	EN_L6_CT	PDLIM7	0.20	0.16	1.22	0.225	0.696
BD	IN_ADARB2	NAV1	-0.06	0.05	-1.22	0.225	0.818
BD	IN_VIP	ELP4	-0.05	0.04	-1.22	0.225	0.66
BD	IN_VIP	RBX1	0.04	0.04	1.22	0.225	0.66
BD	EN_L5_6_NP	TCEANC2	-0.11	0.09	-1.22	0.225	0.782
BD	EN_L6B	NDUFA10	0.06	0.05	1.22	0.225	0.677
BD	IN_LAMP5_LHX6	ABR	0.07	0.06	1.22	0.225	0.679
BD	EN_L3_5_IT_2	UPF2	-0.04	0.03	-1.22	0.225	0.67
BD	EN_L3_5_IT_3	SIN3B	0.07	0.06	1.22	0.225	0.675
BD	Oligo	PIGC	-0.14	0.12	-1.22	0.225	0.764
BD	IN_VIP	SCRT1	-0.08	0.06	-1.22	0.225	0.66
BD	EN_L3_5_IT_1	MRPL58	-0.17	0.14	-1.22	0.225	0.901
BD	EN_L3_5_IT_3	TRAF7	-0.08	0.07	-1.22	0.225	0.675
BD	IN_LAMP5_RELN	RPS27L	0.10	0.08	1.22	0.225	0.692
BD	IN_SST	RPL21	-0.08	0.06	-1.22	0.225	0.661
BD	IN_LAMP5_LHX6	PNMA3	-0.10	0.08	-1.22	0.225	0.679
BD	IN_LAMP5_RELN	RASGEF1A	-0.08	0.06	-1.22	0.225	0.692
BD	PC	UBE2K	0.09	0.07	1.22	0.225	0.668
BD	Oligo	ACTN2	-0.18	0.15	-1.22	0.225	0.764
BD	Astro	HMGN4	0.10	0.09	1.22	0.225	0.608
BD	EN_L3_5_IT_3	FAM222A	0.14	0.11	1.22	0.225	0.675
BD	IN_SST	RASSF5	0.08	0.07	1.22	0.225	0.661
BD	Micro	DTNB	0.07	0.06	1.22	0.225	0.662
BD	IN_PVALB	SCAF11	-0.04	0.03	-1.22	0.225	0.581
BD	EN_L5_ET	PIK3CB	0.75	0.59	1.28	0.225	0.681
BD	Oligo	NAIF1	-0.14	0.12	-1.22	0.225	0.764
BD	Endo	ATP6AP1	-0.14	0.11	-1.22	0.225	0.567
BD	IN_LAMP5_RELN	LACTB	0.10	0.08	1.22	0.225	0.692
BD	EN_L6_CT	HINFP	-0.11	0.09	-1.22	0.225	0.696
BD	IN_PVALB_CHC	FBXO11	0.05	0.04	1.22	0.225	0.774
BD	Adaptive	WDFY2	0.35	0.28	1.22	0.225	0.996
BD	EN_L2_3_IT	PLAAT3	0.09	0.07	1.22	0.225	1
BD	EN_L6B	CRBN	0.07	0.06	1.22	0.225	0.677
BD	IN_LAMP5_RELN	ANKRD20A1	0.14	0.12	1.22	0.225	0.692
BD	Astro	NAPRT	0.13	0.11	1.22	0.225	0.608
BD	IN_PVALB	CCT2	-0.07	0.06	-1.22	0.225	0.581
BD	Astro	BIRC6	-0.04	0.03	-1.22	0.225	0.608
BD	EN_L6_CT	DLL1	0.16	0.13	1.22	0.225	0.696
BD	EN_L2_3_IT	IFI27L1	0.10	0.08	1.22	0.225	1
BD	IN_VIP	TPD52	0.06	0.05	1.22	0.225	0.66
BD	IN_LAMP5_LHX6	CMBL	0.18	0.14	1.22	0.225	0.679
BD	EN_L6_CT	GNL3L	0.09	0.08	1.22	0.225	0.696
BD	Astro	FIS1	-0.08	0.06	-1.22	0.225	0.608
BD	Micro	RIMS1	-0.28	0.23	-1.22	0.225	0.662
BD	IN_ADARB2	ACTR1B	0.09	0.07	1.22	0.225	0.818
BD	EN_L3_5_IT_2	TMC4	0.16	0.13	1.22	0.225	0.67
BD	EN_L6_IT_1	CBX3	0.09	0.07	1.22	0.225	0.949
BD	SMC	RIC1	-0.24	0.19	-1.22	0.225	0.995
BD	EN_L2_3_IT	CNTROB	-0.09	0.08	-1.22	0.225	1
BD	OPC	PLP1	-0.14	0.11	-1.22	0.225	0.56
BD	EN_L6_IT_1	XPO6	-0.07	0.06	-1.22	0.225	0.949
BD	IN_PVALB_CHC	ESF1	0.09	0.07	1.22	0.225	0.774
BD	IN_LAMP5_RELN	MYRIP	0.08	0.07	1.22	0.225	0.692
BD	EN_L3_5_IT_2	AKNAD1	0.08	0.07	1.22	0.225	0.67
BD	EN_L6_CT	CEP19	-0.16	0.13	-1.22	0.225	0.696
BD	IN_PVALB	ATP13A5	0.13	0.11	1.22	0.225	0.581
BD	EN_L6_IT_1	TENM2	-0.08	0.06	-1.22	0.225	0.949
BD	EN_L6B	STARD9	0.09	0.07	1.22	0.225	0.677
BD	IN_PVALB_CHC	POT1	-0.09	0.07	-1.22	0.225	0.774
BD	EN_L6_IT_1	ELOF1	0.15	0.12	1.22	0.225	0.949
BD	IN_PVALB_CHC	SLU7	0.13	0.10	1.22	0.225	0.774
BD	EN_L3_5_IT_1	PADI2	0.19	0.15	1.22	0.225	0.901
BD	IN_VIP	FAM184A	0.04	0.04	1.22	0.225	0.66
BD	EN_L3_5_IT_2	SEMA3D	0.22	0.18	1.22	0.225	0.67
BD	EN_L6_IT_1	CRISPLD1	0.20	0.16	1.22	0.225	0.949
BD	EN_L5_ET	SENP2	0.97	0.76	1.28	0.225	0.681
BD	EN_L6B	SMAD9	0.19	0.16	1.22	0.225	0.677
BD	EN_L6_CT	SH3GL3	0.08	0.07	1.22	0.225	0.696
BD	Endo	HIF3A	0.13	0.11	1.22	0.225	0.567
BD	OPC	DGUOK	0.06	0.05	1.22	0.225	0.56
BD	IN_LAMP5_RELN	FBXL5	0.04	0.03	1.22	0.225	0.692
BD	EN_L6_IT_1	EIF4G3	-0.06	0.05	-1.22	0.225	0.949
BD	Micro	BUD23	-0.14	0.11	-1.22	0.225	0.662
BD	IN_LAMP5_LHX6	RPL19	-0.10	0.09	-1.22	0.225	0.679
BD	EN_L5_6_NP	RRP15	0.10	0.08	1.22	0.225	0.783
BD	IN_VIP	SF3B1	-0.04	0.03	-1.22	0.225	0.66
BD	IN_LAMP5_RELN	NAA40	-0.10	0.08	-1.22	0.225	0.692
BD	EN_L6B	PLXNA3	0.18	0.15	1.22	0.225	0.677
BD	EN_L6_CT	DMXL1	0.05	0.04	1.22	0.226	0.696
BD	EN_L6_CT	IPPK	-0.09	0.07	-1.22	0.226	0.696
BD	IN_VIP	INO80	-0.05	0.04	-1.22	0.226	0.66
BD	EN_L3_5_IT_2	SPAG6	0.11	0.09	1.22	0.226	0.67
BD	IN_VIP	MAP3K12	-0.06	0.05	-1.22	0.226	0.66
BD	IN_PVALB	SDHB	0.05	0.04	1.22	0.226	0.581
BD	IN_PVALB	MMAA	0.09	0.07	1.22	0.226	0.581
BD	Oligo	ENSG00000283580	-0.11	0.09	-1.22	0.226	0.765
BD	EN_L2_3_IT	HIBADH	-0.08	0.07	-1.22	0.226	1
BD	Astro	PTBP2	-0.05	0.04	-1.22	0.226	0.608
BD	Astro	USP46	-0.07	0.05	-1.22	0.226	0.608
BD	Astro	CA5B	-0.08	0.07	-1.22	0.226	0.608
BD	Micro	ILKAP	-0.07	0.06	-1.22	0.226	0.662
BD	Astro	SMUG1	0.10	0.08	1.22	0.226	0.608
BD	Micro	COL8A2	-0.14	0.12	-1.22	0.226	0.662
BD	IN_SST	ZNF397	0.06	0.05	1.22	0.226	0.662
BD	EN_L3_5_IT_2	SLC25A33	-0.08	0.07	-1.22	0.226	0.67
BD	Micro	HERC1	-0.05	0.04	-1.22	0.226	0.662
BD	EN_L6_IT_2	MRPL13	-0.13	0.11	-1.22	0.226	0.741
BD	Astro	RMI2	0.14	0.12	1.22	0.226	0.608
BD	Astro	ASH2L	-0.07	0.06	-1.22	0.226	0.608
BD	IN_SST	MAGI1	-0.04	0.03	-1.22	0.226	0.662
BD	PVM	CCDC14	-0.27	0.22	-1.22	0.226	0.926
BD	EN_L3_5_IT_3	THBS4	0.11	0.09	1.22	0.226	0.676
BD	Astro	ENSG00000264324	0.11	0.09	1.22	0.226	0.608
BD	EN_L3_5_IT_2	NRCAM	-0.05	0.04	-1.22	0.226	0.67
BD	EN_L6_CT	PTK7	-0.09	0.07	-1.22	0.226	0.696
BD	Micro	STXBP5L	0.15	0.12	1.22	0.226	0.662
BD	EN_L3_5_IT_3	NRTN	0.21	0.17	1.22	0.226	0.676
BD	EN_L5_ET	CLTA	-0.97	0.76	-1.27	0.226	0.681
BD	IN_PVALB	COX7B	-0.07	0.06	-1.22	0.226	0.582
BD	IN_VIP	RPS13	-0.07	0.06	-1.22	0.226	0.66
BD	EN_L2_3_IT	RBM11	0.11	0.09	1.22	0.226	1
BD	EN_L3_5_IT_3	KIF17	-0.08	0.07	-1.22	0.226	0.676
BD	EN_L6_IT_2	TMEM117	-0.11	0.09	-1.22	0.226	0.741
BD	IN_PVALB_CHC	COPS2	0.10	0.08	1.22	0.226	0.774
BD	IN_PVALB_CHC	ATMIN	-0.14	0.12	-1.22	0.226	0.774
BD	Oligo	TINF2	-0.10	0.08	-1.22	0.226	0.765
BD	Oligo	ZNF185	0.15	0.12	1.22	0.226	0.765
BD	IN_LAMP5_RELN	ENSG00000285444	-0.18	0.15	-1.22	0.226	0.692
BD	IN_LAMP5_LHX6	MIS18BP1	0.17	0.14	1.22	0.226	0.68
BD	IN_SST	PAG1	0.11	0.09	1.22	0.226	0.662
BD	EN_L5_6_NP	MSANTD2	-0.07	0.06	-1.22	0.226	0.783
BD	EN_L6_IT_2	MRFAP1	-0.17	0.14	-1.22	0.226	0.741
BD	EN_L3_5_IT_1	RFXAP	-0.08	0.07	-1.22	0.226	0.901
BD	Micro	ZSCAN18	-0.11	0.09	-1.22	0.226	0.662
BD	PC	SMARCA2	0.10	0.09	1.22	0.226	0.669
BD	EN_L6_IT_2	C12orf43	0.16	0.13	1.22	0.226	0.741
BD	EN_L6_IT_1	WDR13	-0.10	0.08	-1.22	0.226	0.949
BD	EN_L6_CT	ZNF610	0.15	0.12	1.22	0.226	0.696
BD	EN_L6_CT	SLC8A1	-0.08	0.06	-1.22	0.226	0.696
BD	Oligo	ABHD14A	0.14	0.12	1.22	0.226	0.765
BD	EN_L6_IT_2	PEMT	-0.18	0.15	-1.22	0.226	0.741
BD	OPC	NEURL2	0.16	0.13	1.22	0.226	0.561
BD	EN_L3_5_IT_3	AVL9	0.05	0.04	1.22	0.226	0.676
BD	IN_LAMP5_RELN	MTUS2	-0.05	0.05	-1.22	0.226	0.692
BD	EN_L6_CT	RAB22A	-0.08	0.06	-1.22	0.226	0.696
BD	Astro	PCDHB9	0.16	0.13	1.22	0.226	0.608
BD	EN_L3_5_IT_3	ATL2	0.05	0.04	1.22	0.226	0.676
BD	EN_L6B	STXBP3	0.10	0.08	1.22	0.226	0.678
BD	EN_L3_5_IT_3	JUP	0.17	0.14	1.22	0.226	0.676
BD	EN_L3_5_IT_3	PTPRZ1	-0.08	0.06	-1.22	0.226	0.676
BD	IN_ADARB2	ELP5	-0.12	0.10	-1.22	0.226	0.819
BD	EN_L3_5_IT_1	AP3D1	-0.08	0.06	-1.22	0.226	0.901
BD	IN_PVALB	ZBTB44	-0.06	0.05	-1.22	0.226	0.582
BD	EN_L3_5_IT_2	SPATS2	-0.06	0.05	-1.22	0.226	0.671
BD	EN_L6_CT	P2RX6	-0.18	0.14	-1.22	0.226	0.696
BD	EN_L2_3_IT	XPO4	-0.05	0.04	-1.22	0.226	1
BD	EN_L2_3_IT	RNF103-CHMP3	0.08	0.07	1.22	0.226	1
BD	EN_L3_5_IT_1	CCDC92	0.08	0.06	1.22	0.226	0.901
BD	EN_L2_3_IT	ZNF596	0.08	0.06	1.22	0.226	1
BD	Astro	ZCCHC8	0.04	0.04	1.22	0.226	0.608
BD	EN_L6_CT	PPFIA2	-0.06	0.05	-1.22	0.226	0.696
BD	IN_SST	WDR36	-0.07	0.06	-1.22	0.226	0.662
BD	IN_PVALB	PDIA3	0.06	0.05	1.22	0.226	0.582
BD	EN_L5_ET	MARK3	0.66	0.52	1.27	0.226	0.682
BD	Micro	KIAA0895L	0.16	0.14	1.22	0.226	0.662
BD	Endo	KAT8	-0.13	0.11	-1.22	0.226	0.568
BD	IN_VIP	CA7	0.11	0.09	1.22	0.226	0.661
BD	EN_L6_IT_2	FAM135B	0.22	0.18	1.22	0.226	0.741
BD	EN_L2_3_IT	COLEC11	0.22	0.18	1.22	0.226	1
BD	IN_SST	RABGGTA	-0.13	0.11	-1.22	0.226	0.662
BD	PC	IFT88	-0.15	0.12	-1.22	0.226	0.669
BD	EN_L5_6_NP	KATNIP	-0.09	0.07	-1.22	0.226	0.783
BD	Astro	RNF144B	-0.13	0.11	-1.22	0.226	0.608
BD	EN_L6_IT_2	TMED8	0.10	0.08	1.22	0.226	0.741
BD	OPC	TLCD5	0.07	0.06	1.22	0.226	0.561
BD	EN_L6_IT_1	ZDHHC11	-0.28	0.23	-1.22	0.226	0.949
BD	EN_L6_IT_1	GTF2F1	0.11	0.09	1.22	0.226	0.949
BD	EN_L6_IT_1	DIPK2A	-0.10	0.08	-1.22	0.226	0.949
BD	Astro	STYXL1	0.09	0.07	1.22	0.226	0.608
BD	EN_L6_CT	GLYR1	0.07	0.05	1.22	0.226	0.696
BD	Astro	PLP1	-0.14	0.12	-1.22	0.226	0.608
BD	IN_VIP	ATXN1	-0.04	0.03	-1.22	0.226	0.661
BD	EN_L3_5_IT_2	COL25A1	0.09	0.08	1.22	0.226	0.671
BD	EN_L2_3_IT	IL15RA	0.23	0.19	1.22	0.226	1
BD	Micro	SLC17A7	0.14	0.11	1.22	0.226	0.662
BD	Astro	ATG2B	-0.05	0.04	-1.22	0.226	0.608
BD	EN_L3_5_IT_3	TNKS2	-0.05	0.04	-1.22	0.226	0.676
BD	EN_L6_IT_1	SYCP3	-0.16	0.13	-1.22	0.226	0.949
BD	Astro	ATG10	-0.06	0.05	-1.22	0.226	0.608
BD	IN_ADARB2	CHRNE	0.17	0.14	1.22	0.226	0.819
BD	EN_L2_3_IT	FOLH1	-0.17	0.14	-1.22	0.226	1
BD	Astro	LMBRD2	-0.06	0.05	-1.22	0.226	0.608
BD	EN_L2_3_IT	MCM2	-0.18	0.15	-1.22	0.226	1
BD	EN_L2_3_IT	PWP1	0.06	0.05	1.22	0.226	1
BD	Oligo	SLC25A11	-0.07	0.05	-1.22	0.226	0.765
BD	Astro	CATSPERE	-0.09	0.08	-1.22	0.226	0.608
BD	IN_PVALB	EML6	-0.05	0.04	-1.22	0.226	0.582
BD	IN_PVALB_CHC	TXN	0.14	0.12	1.22	0.226	0.774
BD	IN_SST	RNF128	0.09	0.08	1.22	0.226	0.662
BD	EN_L3_5_IT_1	FAM120A	-0.07	0.06	-1.22	0.226	0.901
BD	EN_L3_5_IT_2	CMTR2	-0.10	0.08	-1.22	0.226	0.671
BD	EN_L3_5_IT_3	RPL27A	0.06	0.05	1.22	0.226	0.676
BD	EN_L5_ET	LUZP2	-1.47	1.16	-1.27	0.226	0.682
BD	Oligo	PCYT1A	-0.06	0.05	-1.22	0.226	0.765
BD	EN_L2_3_IT	HMGB1	-0.07	0.05	-1.22	0.226	1
BD	OPC	LONP2	0.04	0.03	1.22	0.226	0.561
BD	EN_L6B	ZNF169	0.10	0.08	1.22	0.226	0.678
BD	EN_L5_6_NP	SHISA6	-0.15	0.12	-1.22	0.226	0.783
BD	EN_L2_3_IT	TNN	0.18	0.15	1.22	0.226	1
BD	IN_ADARB2	ZFP64	-0.10	0.08	-1.22	0.226	0.819
BD	EN_L3_5_IT_2	RBMS1	-0.08	0.06	-1.22	0.226	0.671
BD	EN_L5_6_NP	RIMS2	-0.05	0.04	-1.22	0.226	0.783
BD	Endo	SP4	-0.11	0.09	-1.22	0.226	0.568
BD	EN_L6_CT	SESTD1	0.06	0.05	1.22	0.226	0.696
BD	OPC	LHX4	-0.19	0.16	-1.22	0.226	0.561
BD	EN_L6_IT_1	EXOSC1	0.09	0.08	1.22	0.226	0.949
BD	EN_L3_5_IT_3	WDR26	-0.05	0.04	-1.22	0.226	0.676
BD	EN_L6B	PHYHIP	-0.12	0.09	-1.22	0.226	0.678
BD	EN_L6_IT_2	ETF1	-0.15	0.12	-1.22	0.226	0.741
BD	EN_L6_IT_2	PFKFB3	-0.13	0.11	-1.22	0.226	0.741
BD	IN_SST	PLCL1	-0.12	0.10	-1.22	0.226	0.662
BD	EN_L2_3_IT	MAD2L1BP	-0.09	0.07	-1.22	0.226	1
BD	EN_L6_IT_1	THAP4	-0.10	0.08	-1.22	0.226	0.949
BD	EN_L6_CT	PCMTD1	-0.06	0.05	-1.22	0.226	0.696
BD	EN_L5_6_NP	DDX21	-0.11	0.09	-1.22	0.226	0.783
BD	IN_PVALB	GOLIM4	-0.06	0.05	-1.22	0.226	0.582
BD	EN_L6B	DCAKD	0.11	0.09	1.22	0.226	0.678
BD	Astro	ANKS1B	-0.06	0.05	-1.21	0.226	0.608
BD	EN_L6B	RAB1A	0.07	0.06	1.22	0.226	0.678
BD	OPC	RBP7	-0.16	0.13	-1.21	0.226	0.561
BD	PC	NCL	0.14	0.11	1.21	0.226	0.669
BD	OPC	ZCRB1	0.09	0.08	1.21	0.226	0.561
BD	Micro	PRMT1	0.10	0.08	1.22	0.226	0.663
BD	VLMC	CCDC138	-0.25	0.20	-1.22	0.226	0.996
BD	IN_PVALB_CHC	BRD3OS	-0.13	0.11	-1.22	0.226	0.774
BD	IN_VIP	C11orf71	-0.13	0.10	-1.21	0.226	0.661
BD	IN_PVALB	C19orf53	-0.12	0.10	-1.21	0.226	0.582
BD	IN_PVALB_CHC	MSI2	0.07	0.05	1.22	0.226	0.774
BD	EN_L6_CT	RIC8A	0.18	0.14	1.22	0.226	0.696
BD	IN_LAMP5_RELN	CCNJ	-0.14	0.11	-1.21	0.226	0.693
BD	VLMC	NUP58	-0.19	0.16	-1.22	0.226	0.996
BD	IN_PVALB	ATP6V1G1	-0.08	0.07	-1.21	0.226	0.582
BD	Oligo	CTSZ	-0.11	0.09	-1.21	0.226	0.765
BD	EN_L6B	COL11A1	0.20	0.17	1.22	0.226	0.678
BD	IN_PVALB	DHX40	0.07	0.06	1.21	0.226	0.582
BD	IN_VIP	NUP133	0.05	0.04	1.21	0.226	0.661
BD	EN_L5_6_NP	SPPL3	-0.06	0.05	-1.22	0.226	0.783
BD	Micro	LRFN2	0.18	0.15	1.21	0.226	0.663
BD	Astro	RIOK3	0.06	0.05	1.21	0.226	0.608
BD	Oligo	SLX4	0.06	0.05	1.21	0.226	0.765
BD	OPC	FAIM2	-0.07	0.06	-1.21	0.226	0.561
BD	EN_L3_5_IT_2	FAM168B	0.05	0.04	1.21	0.226	0.671
BD	IN_PVALB	CDK5	-0.11	0.09	-1.21	0.226	0.582
BD	EN_L6_IT_1	RSPH9	0.19	0.15	1.22	0.226	0.949
BD	EN_L3_5_IT_3	DYNLT1	0.09	0.07	1.21	0.226	0.676
BD	IN_PVALB_CHC	JMJD1C	-0.05	0.04	-1.21	0.226	0.774
BD	EN_L3_5_IT_2	UBR2	0.04	0.04	1.21	0.226	0.671
BD	EN_L6_CT	DTNBP1	-0.12	0.10	-1.22	0.226	0.696
BD	EN_L6_IT_2	INPP5E	0.16	0.13	1.22	0.226	0.741
BD	Oligo	SNTB1	-0.19	0.15	-1.21	0.226	0.765
BD	EN_L3_5_IT_3	PRR16	-0.09	0.07	-1.21	0.226	0.676
BD	EN_L5_6_NP	KIAA2026	-0.07	0.06	-1.22	0.226	0.783
BD	EN_L3_5_IT_3	TIMM9	0.07	0.06	1.21	0.226	0.676
BD	OPC	LETMD1	-0.07	0.06	-1.21	0.226	0.561
BD	IN_SST	EIF2AK4	0.05	0.04	1.21	0.226	0.662
BD	PVM	STAT1	-0.22	0.18	-1.22	0.226	0.926
BD	Oligo	MAT2A	0.08	0.07	1.21	0.226	0.765
BD	EN_L3_5_IT_2	WRAP73	-0.08	0.07	-1.21	0.226	0.671
BD	IN_PVALB_CHC	BCOR	0.14	0.12	1.21	0.226	0.774
BD	IN_PVALB_CHC	PARG	-0.08	0.07	-1.21	0.226	0.774
BD	EN_L3_5_IT_1	SH3D19	0.08	0.07	1.21	0.226	0.901
BD	EN_L2_3_IT	PDIA2	0.12	0.10	1.21	0.226	1
BD	IN_ADARB2	TUBB6	-0.19	0.16	-1.22	0.226	0.819
BD	IN_VIP	BRSK2	0.05	0.04	1.21	0.226	0.661
BD	IN_LAMP5_LHX6	G2E3	0.07	0.06	1.21	0.226	0.681
BD	EN_L2_3_IT	STK36	-0.06	0.05	-1.21	0.226	1
BD	OPC	NID2	-0.21	0.18	-1.21	0.226	0.561
BD	IN_LAMP5_RELN	PPP4R3A	-0.05	0.04	-1.21	0.226	0.693
BD	EN_L5_6_NP	PFDN4	0.11	0.09	1.22	0.226	0.783
BD	EN_L5_6_NP	SEMA3C	0.21	0.17	1.22	0.226	0.783
BD	EN_L6_IT_1	ZNF154	-0.12	0.09	-1.22	0.226	0.949
BD	IN_ADARB2	IFIT5	-0.15	0.12	-1.22	0.226	0.819
BD	EN_L6_IT_1	ZZEF1	0.06	0.05	1.22	0.226	0.949
BD	IN_SST	ZNF341	-0.08	0.07	-1.21	0.226	0.662
BD	IN_VIP	CNN3	0.08	0.06	1.21	0.226	0.661
BD	VLMC	PROS1	0.21	0.17	1.22	0.226	0.996
BD	IN_VIP	ZXDA	-0.10	0.08	-1.21	0.226	0.661
BD	IN_SST	ANKRD33B	0.11	0.09	1.21	0.226	0.662
BD	EN_L3_5_IT_3	MAGEF1	0.09	0.07	1.21	0.226	0.676
BD	IN_SST	SCRN2	-0.09	0.08	-1.21	0.226	0.662
BD	IN_VIP	STX4	-0.10	0.08	-1.21	0.226	0.661
BD	Oligo	CCDC167	0.09	0.07	1.21	0.226	0.765
BD	EN_L6_IT_2	PDCD6IP	-0.08	0.06	-1.22	0.226	0.741
BD	EN_L2_3_IT	BCAP31	0.09	0.07	1.21	0.226	1
BD	EN_L6_IT_1	ARRDC4	-0.12	0.10	-1.22	0.226	0.949
BD	IN_LAMP5_RELN	SNRPD1	-0.08	0.07	-1.21	0.226	0.693
BD	EN_L5_ET	GOLGA3	-0.78	0.62	-1.27	0.226	0.682
BD	PC	RPS6	-0.15	0.12	-1.21	0.226	0.669
BD	IN_PVALB_CHC	DPH1	-0.15	0.12	-1.21	0.226	0.774
BD	EN_L2_3_IT	MTMR9	-0.05	0.04	-1.21	0.226	1
BD	SMC	RAD51B	-0.47	0.39	-1.22	0.226	0.995
BD	VLMC	RBM39	-0.11	0.09	-1.22	0.226	0.996
BD	IN_ADARB2	HMCES	-0.11	0.09	-1.21	0.226	0.819
BD	EN_L2_3_IT	TMEM214	-0.08	0.07	-1.21	0.226	1
BD	IN_VIP	ATP5MK	-0.06	0.05	-1.21	0.226	0.661
BD	EN_L3_5_IT_3	CPNE3	0.06	0.05	1.21	0.226	0.676
BD	EN_L6_IT_2	FHOD3	-0.13	0.11	-1.22	0.226	0.741
BD	EN_L6B	SPATA33	-0.13	0.11	-1.22	0.226	0.678
BD	IN_SST	ASCC3	-0.04	0.03	-1.21	0.226	0.662
BD	IN_ADARB2	TUBG2	-0.08	0.07	-1.21	0.226	0.819
BD	IN_SST	MBOAT7	0.10	0.09	1.21	0.226	0.662
BD	IN_ADARB2	EXOC7	-0.06	0.05	-1.21	0.226	0.819
BD	Micro	CD274	0.16	0.13	1.21	0.226	0.663
BD	EN_L2_3_IT	SLITRK1	-0.07	0.06	-1.21	0.226	1
BD	VLMC	FILIP1L	-0.26	0.22	-1.22	0.226	0.996
BD	EN_L5_6_NP	FSTL3	0.15	0.12	1.21	0.226	0.783
BD	Oligo	BRD3OS	-0.10	0.08	-1.21	0.226	0.765
BD	Micro	FARSB	0.10	0.08	1.21	0.226	0.663
BD	IN_LAMP5_LHX6	ESRRA	0.15	0.13	1.21	0.226	0.681
BD	EN_L6_IT_1	RWDD1	-0.09	0.07	-1.22	0.226	0.949
BD	EN_L5_6_NP	SH3RF1	-0.08	0.07	-1.21	0.226	0.783
BD	IN_ADARB2	OAZ2	-0.09	0.07	-1.21	0.226	0.819
BD	IN_VIP	CRYGS	-0.09	0.08	-1.21	0.226	0.661
BD	IN_LAMP5_RELN	CRLF3	0.09	0.08	1.21	0.226	0.693
BD	Oligo	SERINC5	0.05	0.04	1.21	0.226	0.765
BD	IN_VIP	CAMKK2	-0.06	0.05	-1.21	0.226	0.661
BD	EN_L3_5_IT_3	PCSK2	-0.07	0.06	-1.21	0.226	0.676
BD	EN_L6_IT_2	OBSL1	0.16	0.13	1.22	0.226	0.741
BD	Oligo	NR1H2	-0.05	0.04	-1.21	0.226	0.765
BD	EN_L6B	ARL4D	-0.20	0.17	-1.22	0.226	0.678
BD	IN_VIP	SIGMAR1	-0.10	0.08	-1.21	0.226	0.661
BD	Astro	XPO4	-0.04	0.04	-1.21	0.226	0.609
BD	IN_PVALB	ENTPD7	0.08	0.07	1.21	0.226	0.583
BD	Micro	OXR1	-0.09	0.08	-1.21	0.226	0.663
BD	EN_L6_IT_2	FRY	0.08	0.06	1.22	0.226	0.741
BD	OPC	LCMT1	0.05	0.04	1.21	0.226	0.562
BD	Micro	ST13	-0.11	0.09	-1.21	0.226	0.663
BD	EN_L6_IT_2	MIA2	0.09	0.07	1.22	0.226	0.741
BD	IN_VIP	LIG3	-0.06	0.05	-1.21	0.226	0.661
BD	IN_PVALB	ACAP3	0.06	0.05	1.21	0.226	0.583
BD	IN_LAMP5_RELN	RAB11FIP1	0.08	0.07	1.21	0.226	0.693
BD	IN_ADARB2	CARD11	0.20	0.17	1.21	0.226	0.819
BD	IN_PVALB_CHC	GCLC	0.10	0.08	1.21	0.226	0.774
BD	IN_VIP	EWSR1	0.04	0.03	1.21	0.226	0.661
BD	Adaptive	ITPR1	0.35	0.29	1.22	0.226	0.996
BD	IN_SST	SLC6A11	-0.09	0.07	-1.21	0.226	0.662
BD	IN_LAMP5_LHX6	ZNF746	0.11	0.09	1.21	0.226	0.681
BD	IN_PVALB_CHC	INPP5B	0.08	0.06	1.21	0.226	0.774
BD	EN_L2_3_IT	PHF11	0.11	0.09	1.21	0.226	1
BD	EN_L3_5_IT_2	UBAC1	0.07	0.05	1.21	0.226	0.672
BD	IN_LAMP5_RELN	AHNAK2	-0.13	0.11	-1.21	0.226	0.693
BD	EN_L3_5_IT_1	ECE1	0.08	0.07	1.21	0.226	0.901
BD	IN_LAMP5_LHX6	BZW1	-0.14	0.12	-1.21	0.226	0.681
BD	Astro	SSR4	-0.10	0.09	-1.21	0.226	0.609
BD	PC	EHD2	-0.15	0.13	-1.21	0.227	0.669
BD	EN_L2_3_IT	MCCC1	0.06	0.05	1.21	0.227	1
BD	IN_ADARB2	RAB3B	0.15	0.13	1.21	0.227	0.819
BD	EN_L5_ET	USP54	-0.89	0.70	-1.27	0.227	0.682
BD	IN_LAMP5_LHX6	C2orf76	0.15	0.12	1.21	0.227	0.681
BD	Oligo	GRK2	-0.07	0.06	-1.21	0.227	0.766
BD	IN_VIP	ARG2	0.09	0.07	1.21	0.227	0.661
BD	SMC	GALNT18	-0.25	0.20	-1.22	0.227	0.995
BD	EN_L6B	MCRIP1	-0.12	0.10	-1.22	0.227	0.678
BD	IN_PVALB	CYP39A1	-0.27	0.22	-1.21	0.227	0.583
BD	IN_PVALB	TMEM43	0.11	0.09	1.21	0.227	0.583
BD	EN_L6_IT_2	CIDEA	0.21	0.17	1.22	0.227	0.741
BD	EN_L6_IT_2	TFR2	0.22	0.18	1.22	0.227	0.741
BD	IN_VIP	AKAP5	-0.10	0.08	-1.21	0.227	0.661
BD	IN_LAMP5_LHX6	C17orf67	0.15	0.12	1.21	0.227	0.681
BD	Micro	SLC25A5	-0.16	0.13	-1.21	0.227	0.663
BD	OPC	CCDC192	-0.17	0.14	-1.21	0.227	0.562
BD	EN_L3_5_IT_3	LIPJ	-0.18	0.15	-1.21	0.227	0.677
BD	EN_L5_ET	RABEPK	-1.04	0.81	-1.27	0.227	0.682
BD	IN_PVALB	STX1B	0.05	0.04	1.21	0.227	0.583
BD	IN_SST	RAB1B	-0.10	0.08	-1.21	0.227	0.663
BD	PC	DYNLL1	-0.11	0.09	-1.21	0.227	0.669
BD	EN_L3_5_IT_2	PDK4	-0.23	0.19	-1.21	0.227	0.672
BD	IN_ADARB2	RELN	-0.11	0.09	-1.21	0.227	0.819
BD	EN_L6_CT	SERPINB9	0.18	0.15	1.21	0.227	0.697
BD	Endo	TRAF3IP2	0.18	0.15	1.21	0.227	0.57
BD	IN_LAMP5_RELN	RBM48	-0.10	0.08	-1.21	0.227	0.693
BD	EN_L3_5_IT_1	HOMEZ	0.17	0.14	1.21	0.227	0.901
BD	Astro	CCDC61	0.11	0.09	1.21	0.227	0.609
BD	PC	DGKE	0.17	0.14	1.21	0.227	0.669
BD	Micro	P2RY14	0.21	0.17	1.21	0.227	0.663
BD	Astro	PHYHIP	0.12	0.10	1.21	0.227	0.609
BD	EN_L3_5_IT_3	MESP1	-0.12	0.10	-1.21	0.227	0.677
BD	EN_L3_5_IT_3	CPLANE1	0.05	0.04	1.21	0.227	0.677
BD	EN_L6_IT_1	NRBF2	0.13	0.11	1.21	0.227	0.949
BD	IN_VIP	HTR2B	-0.16	0.13	-1.21	0.227	0.661
BD	IN_PVALB_CHC	PRB2	-0.11	0.09	-1.21	0.227	0.774
BD	EN_L5_6_NP	ZNF268	0.16	0.13	1.21	0.227	0.783
BD	OPC	POMT2	-0.06	0.05	-1.21	0.227	0.562
BD	IN_PVALB_CHC	STAU1	0.08	0.06	1.21	0.227	0.774
BD	IN_LAMP5_RELN	MAN2A2	-0.07	0.06	-1.21	0.227	0.693
BD	IN_LAMP5_RELN	MAN2C1	-0.09	0.08	-1.21	0.227	0.693
BD	EN_L3_5_IT_1	TTC39B	0.08	0.07	1.21	0.227	0.901
BD	PC	SPTAN1	-0.11	0.09	-1.21	0.227	0.669
BD	EN_L3_5_IT_1	PRTFDC1	-0.10	0.08	-1.21	0.227	0.901
BD	EN_L2_3_IT	VCL	-0.05	0.04	-1.21	0.227	1
BD	Micro	TNC	-0.23	0.19	-1.21	0.227	0.663
BD	Astro	DUS1L	0.08	0.07	1.21	0.227	0.609
BD	IN_LAMP5_LHX6	SUGT1	-0.10	0.08	-1.21	0.227	0.681
BD	Oligo	MRPL19	-0.06	0.05	-1.21	0.227	0.766
BD	OPC	FKRP	-0.09	0.07	-1.21	0.227	0.562
BD	EN_L3_5_IT_2	CAPRIN2	0.05	0.04	1.21	0.227	0.672
BD	IN_PVALB	INTS12	-0.07	0.06	-1.21	0.227	0.583
BD	EN_L5_6_NP	DCAF15	-0.17	0.14	-1.21	0.227	0.783
BD	EN_L3_5_IT_1	DOK4	0.18	0.15	1.21	0.227	0.901
BD	EN_L6_CT	RTN4R	-0.18	0.15	-1.21	0.227	0.697
BD	EN_L3_5_IT_3	NFKBIA	0.10	0.09	1.21	0.227	0.677
BD	OPC	C18orf54	-0.11	0.09	-1.21	0.227	0.562
BD	OPC	FAM193B	0.06	0.05	1.21	0.227	0.562
BD	SMC	MBD5	0.19	0.16	1.22	0.227	0.995
BD	IN_SST	GABPA	-0.08	0.07	-1.21	0.227	0.663
BD	EN_L6_IT_2	SAMM50	-0.16	0.13	-1.21	0.227	0.742
BD	IN_PVALB_CHC	SLC9A9	-0.05	0.04	-1.21	0.227	0.774
BD	PC	UGGT2	0.09	0.08	1.21	0.227	0.669
BD	Astro	SAFB2	0.07	0.06	1.21	0.227	0.609
BD	IN_PVALB	GPANK1	0.11	0.09	1.21	0.227	0.583
BD	IN_ADARB2	C1orf112	0.12	0.10	1.21	0.227	0.819
BD	EN_L6_IT_1	CASC3	0.08	0.07	1.21	0.227	0.949
BD	IN_VIP	COMMD1	-0.04	0.03	-1.21	0.227	0.661
BD	IN_LAMP5_LHX6	CRPPA	-0.08	0.07	-1.21	0.227	0.681
BD	EN_L5_6_NP	CATSPERE	0.10	0.09	1.21	0.227	0.783
BD	EN_L5_6_NP	TBCCD1	-0.15	0.12	-1.21	0.227	0.783
BD	IN_ADARB2	PHLDB3	0.11	0.09	1.21	0.227	0.819
BD	IN_PVALB_CHC	ENSG00000159239	0.21	0.17	1.21	0.227	0.774
BD	IN_PVALB_CHC	TM7SF2	-0.16	0.13	-1.21	0.227	0.774
BD	IN_PVALB	B4GALT1	0.15	0.13	1.21	0.227	0.583
BD	Astro	RERE	-0.04	0.03	-1.21	0.227	0.609
BD	EN_L3_5_IT_3	CDH6	-0.11	0.09	-1.21	0.227	0.677
BD	IN_VIP	ARSB	-0.05	0.04	-1.21	0.227	0.661
BD	IN_ADARB2	CEP76	0.10	0.08	1.21	0.227	0.819
BD	Oligo	C6orf89	-0.04	0.04	-1.21	0.227	0.766
BD	EN_L2_3_IT	MRPL35	-0.07	0.06	-1.21	0.227	1
BD	EN_L6B	SLC25A41	0.17	0.14	1.21	0.227	0.679
BD	EN_L6B	GCNT2	0.20	0.17	1.21	0.227	0.679
BD	IN_LAMP5_RELN	NIT1	-0.09	0.08	-1.21	0.227	0.694
BD	EN_L2_3_IT	C5orf51	0.09	0.08	1.21	0.227	1
BD	Oligo	PI4K2A	-0.10	0.08	-1.21	0.227	0.766
BD	IN_ADARB2	SPATA33	-0.14	0.12	-1.21	0.227	0.819
BD	EN_L6_CT	GOLM1	0.09	0.07	1.21	0.227	0.697
BD	IN_PVALB	CLIP4	0.06	0.05	1.21	0.227	0.583
BD	EN_L3_5_IT_2	TEAD1	0.09	0.07	1.21	0.227	0.672
BD	IN_VIP	UBR3	0.04	0.04	1.21	0.227	0.661
BD	IN_SST	OGT	0.05	0.04	1.21	0.227	0.663
BD	EN_L2_3_IT	VWA7	-0.12	0.10	-1.21	0.227	1
BD	IN_LAMP5_RELN	ZPBP	-0.14	0.12	-1.21	0.227	0.694
BD	EN_L6_CT	TUBGCP6	-0.11	0.09	-1.21	0.227	0.697
BD	EN_L3_5_IT_2	HCRTR2	0.18	0.15	1.21	0.227	0.672
BD	Micro	CHD5	0.15	0.13	1.21	0.227	0.663
BD	IN_PVALB	HIBCH	0.05	0.04	1.21	0.227	0.583
BD	Micro	IFT140	0.14	0.11	1.21	0.227	0.663
BD	IN_PVALB_CHC	CEP112	-0.17	0.14	-1.21	0.227	0.774
BD	EN_L2_3_IT	CRYBA4	-0.23	0.19	-1.21	0.227	1
BD	IN_LAMP5_LHX6	ENSG00000282278	0.13	0.11	1.21	0.227	0.681
BD	Astro	FAM189B	0.10	0.08	1.21	0.227	0.61
BD	IN_LAMP5_LHX6	ZBTB5	0.15	0.13	1.21	0.227	0.681
BD	EN_L6_CT	SRPRA	0.15	0.13	1.21	0.227	0.697
BD	IN_LAMP5_LHX6	INIP	0.11	0.09	1.21	0.227	0.681
BD	Micro	AGPAT5	-0.10	0.08	-1.21	0.227	0.663
BD	OPC	PTCH1	0.09	0.08	1.21	0.227	0.562
BD	EN_L6_IT_1	HDLBP	-0.07	0.06	-1.21	0.227	0.949
BD	IN_PVALB	LRRC63	-0.13	0.11	-1.21	0.227	0.583
BD	SMC	STAG2	-0.23	0.19	-1.22	0.227	0.995
BD	EN_L3_5_IT_3	ARHGEF33	0.07	0.06	1.21	0.227	0.677
BD	EN_L6_IT_1	STK38L	0.08	0.07	1.21	0.227	0.949
BD	EN_L6_IT_2	BNIP3	0.12	0.10	1.21	0.227	0.742
BD	EN_L6_IT_1	C2orf49	0.10	0.09	1.21	0.227	0.949
BD	IN_ADARB2	OXNAD1	0.07	0.06	1.21	0.227	0.82
BD	Oligo	SF3A1	0.07	0.06	1.21	0.227	0.766
BD	EN_L3_5_IT_1	ZNF430	0.10	0.08	1.21	0.227	0.901
BD	OPC	SNRPB2	-0.08	0.06	-1.21	0.227	0.562
BD	OPC	SRM	0.09	0.07	1.21	0.227	0.562
BD	EN_L2_3_IT	ALK	0.09	0.07	1.21	0.227	1
BD	IN_LAMP5_LHX6	KANSL3	0.08	0.06	1.21	0.227	0.681
BD	EN_L3_5_IT_1	SEM1	-0.09	0.08	-1.21	0.227	0.901
BD	EN_L3_5_IT_1	DVL1	-0.10	0.08	-1.21	0.227	0.901
BD	Astro	SRP72	-0.06	0.05	-1.21	0.227	0.61
BD	EN_L6_IT_1	FSIP1	-0.12	0.10	-1.21	0.227	0.949
BD	IN_LAMP5_RELN	SHOC2	0.06	0.05	1.21	0.227	0.694
BD	EN_L6B	ZKSCAN7	-0.16	0.13	-1.21	0.227	0.679
BD	IN_SST	NFYB	0.06	0.05	1.21	0.227	0.663
BD	EN_L6_IT_1	PTMA	-0.11	0.09	-1.21	0.227	0.949
BD	EN_L2_3_IT	NFKB1	-0.07	0.06	-1.21	0.227	1
BD	IN_VIP	VWA5B2	-0.08	0.06	-1.21	0.227	0.661
BD	EN_L6_IT_2	PDHB	-0.21	0.17	-1.21	0.227	0.742
BD	EN_L3_5_IT_1	RBM12B	0.10	0.08	1.21	0.227	0.901
BD	EN_L5_6_NP	TSEN2	0.09	0.07	1.21	0.227	0.784
BD	IN_PVALB_CHC	JAK2	0.06	0.05	1.21	0.227	0.774
BD	EN_L6_CT	SPART	-0.07	0.06	-1.21	0.227	0.698
BD	IN_PVALB	SYT3	0.08	0.06	1.21	0.227	0.583
BD	EN_L3_5_IT_3	RBBP5	0.05	0.04	1.21	0.227	0.677
BD	IN_ADARB2	RWDD1	-0.09	0.08	-1.21	0.227	0.82
BD	EN_L2_3_IT	MED8	-0.08	0.07	-1.21	0.227	1
BD	IN_SST	CAPZA2	-0.05	0.04	-1.21	0.227	0.663
BD	Micro	CSRNP2	0.11	0.09	1.21	0.227	0.663
BD	Oligo	CILK1	-0.07	0.06	-1.21	0.227	0.767
BD	IN_LAMP5_RELN	B3GAT2	0.10	0.09	1.21	0.227	0.694
BD	IN_SST	REXO4	0.07	0.06	1.21	0.227	0.663
BD	EN_L3_5_IT_1	LRWD1	-0.19	0.15	-1.21	0.227	0.901
BD	IN_LAMP5_RELN	GAS2L3	-0.15	0.12	-1.21	0.227	0.694
BD	EN_L3_5_IT_1	PINLYP	-0.16	0.13	-1.21	0.227	0.901
BD	IN_ADARB2	RGS12	-0.07	0.06	-1.21	0.227	0.82
BD	IN_PVALB_CHC	UBE2V2	-0.08	0.07	-1.21	0.227	0.774
BD	Micro	PGBD5	0.18	0.15	1.21	0.227	0.663
BD	Endo	ZNF12	-0.15	0.12	-1.21	0.227	0.571
BD	EN_L2_3_IT	PRSS3	0.14	0.12	1.21	0.227	1
BD	EN_L2_3_IT	GGA1	-0.06	0.05	-1.21	0.227	1
BD	EN_L2_3_IT	DRD2	0.18	0.15	1.21	0.227	1
BD	EN_L3_5_IT_3	AXL	0.16	0.13	1.21	0.227	0.677
BD	OPC	PLEKHH1	-0.05	0.04	-1.21	0.227	0.563
BD	Endo	ZNF770	0.12	0.10	1.21	0.227	0.571
BD	IN_PVALB_CHC	AP2A1	0.08	0.07	1.21	0.227	0.774
BD	EN_L2_3_IT	NFX1	0.07	0.05	1.21	0.227	1
BD	Endo	GCNT2	-0.19	0.16	-1.21	0.227	0.571
BD	EN_L6_IT_1	TAC4	0.18	0.15	1.21	0.227	0.949
BD	IN_LAMP5_LHX6	BAG4	0.09	0.07	1.21	0.227	0.681
BD	EN_L6_IT_2	KIAA1958	0.08	0.07	1.21	0.227	0.743
BD	OPC	DDX60L	-0.08	0.06	-1.21	0.227	0.563
BD	EN_L6_CT	RNASEH2C	-0.14	0.12	-1.21	0.227	0.698
BD	EN_L6_IT_1	CD46	0.06	0.05	1.21	0.227	0.949
BD	IN_VIP	HES6	-0.11	0.09	-1.21	0.227	0.661
BD	IN_SST	TERF2IP	0.09	0.08	1.21	0.227	0.663
BD	EN_L5_ET	PBRM1	-0.86	0.68	-1.27	0.227	0.684
BD	IN_VIP	CPEB3	0.04	0.03	1.21	0.227	0.661
BD	EN_L2_3_IT	FGF13	-0.10	0.08	-1.21	0.227	1
BD	IN_SST	TOR1A	-0.10	0.08	-1.21	0.227	0.663
BD	IN_VIP	MFSD1	0.05	0.05	1.21	0.227	0.661
BD	IN_SST	PRR3	0.06	0.05	1.21	0.227	0.663
BD	OPC	NOL3	0.13	0.11	1.21	0.227	0.563
BD	EN_L6_IT_1	TUBGCP2	0.09	0.08	1.21	0.227	0.949
BD	IN_SST	LRRTM2	0.09	0.07	1.21	0.227	0.663
BD	OPC	APBB2	-0.05	0.04	-1.21	0.227	0.563
BD	EN_L5_6_NP	LHFPL6	0.18	0.15	1.21	0.227	0.784
BD	PC	AMMECR1	-0.19	0.16	-1.21	0.227	0.67
BD	EN_L3_5_IT_1	VTA1	-0.08	0.07	-1.21	0.227	0.901
BD	IN_LAMP5_LHX6	PDE4D	-0.06	0.05	-1.21	0.227	0.681
BD	EN_L6B	B3GALT1	-0.15	0.12	-1.21	0.227	0.679
BD	IN_PVALB_CHC	DTNA	-0.06	0.05	-1.21	0.227	0.774
BD	EN_L6B	PTCD2	0.14	0.11	1.21	0.227	0.679
BD	Micro	CTBP2	-0.08	0.06	-1.21	0.227	0.663
BD	EN_L6_IT_1	NUP188	0.09	0.08	1.21	0.227	0.949
BD	IN_PVALB_CHC	DGCR8	0.10	0.09	1.21	0.227	0.774
BD	EN_L6B	KCNC2	-0.11	0.09	-1.21	0.227	0.679
BD	Astro	KIAA1549L	0.11	0.09	1.21	0.227	0.61
BD	IN_LAMP5_RELN	NDUFC1	-0.09	0.07	-1.21	0.227	0.694
BD	EN_L3_5_IT_3	GRIN3A	-0.16	0.13	-1.21	0.227	0.677
BD	EN_L3_5_IT_1	BCL2	-0.13	0.11	-1.21	0.227	0.901
BD	Micro	DSTYK	-0.09	0.07	-1.21	0.227	0.663
BD	IN_PVALB_CHC	ZNF512B	0.15	0.12	1.21	0.227	0.774
BD	EN_L6_CT	VPS36	0.07	0.06	1.21	0.227	0.698
BD	Micro	NEO1	-0.09	0.07	-1.21	0.227	0.663
BD	IN_VIP	TUBB6	-0.12	0.10	-1.21	0.227	0.661
BD	EN_L3_5_IT_2	RETREG2	-0.09	0.07	-1.21	0.227	0.673
BD	EN_L2_3_IT	PPFIBP2	0.17	0.14	1.21	0.227	1
BD	IN_SST	C6orf120	-0.12	0.10	-1.21	0.227	0.663
BD	EN_L3_5_IT_3	ZFP14	0.06	0.05	1.21	0.227	0.677
BD	EN_L3_5_IT_1	ANKRD18B	0.13	0.10	1.21	0.227	0.901
BD	OPC	SLC1A4	-0.07	0.06	-1.21	0.227	0.563
BD	Oligo	POLE3	-0.09	0.08	-1.21	0.227	0.767
BD	IN_LAMP5_RELN	TEX14	0.16	0.13	1.21	0.227	0.694
BD	EN_L2_3_IT	WASHC5	-0.06	0.05	-1.21	0.227	1
BD	IN_LAMP5_LHX6	AIG1	-0.05	0.04	-1.21	0.227	0.681
BD	IN_PVALB	ZSCAN20	0.11	0.09	1.21	0.227	0.584
BD	IN_LAMP5_RELN	EXOC7	-0.06	0.05	-1.21	0.227	0.694
BD	Astro	LRFN5	-0.14	0.11	-1.21	0.227	0.61
BD	EN_L3_5_IT_3	PTHLH	0.26	0.21	1.21	0.227	0.677
BD	Micro	EHHADH	-0.16	0.13	-1.21	0.227	0.663
BD	IN_LAMP5_LHX6	SPATA6L	-0.08	0.06	-1.21	0.227	0.681
BD	IN_PVALB	GPS2	-0.12	0.10	-1.21	0.227	0.584
BD	OPC	ABCC4	0.11	0.09	1.21	0.227	0.563
BD	EN_L3_5_IT_1	TSC1	0.06	0.05	1.21	0.227	0.901
BD	Endo	ENOPH1	0.16	0.13	1.21	0.227	0.571
BD	EN_L6_CT	PIEZO2	0.23	0.19	1.21	0.227	0.698
BD	IN_PVALB	GALM	-0.12	0.10	-1.21	0.227	0.584
BD	Astro	FRMD8	0.10	0.08	1.21	0.227	0.61
BD	Astro	TAF6L	-0.11	0.09	-1.21	0.227	0.61
BD	EN_L6B	ZNF507	-0.08	0.07	-1.21	0.227	0.68
BD	EN_L3_5_IT_1	H6PD	0.13	0.11	1.21	0.227	0.901
BD	IN_LAMP5_RELN	ZMYND8	0.06	0.05	1.21	0.227	0.694
BD	Astro	GATC	0.09	0.07	1.21	0.227	0.61
BD	EN_L3_5_IT_3	POLE4	-0.11	0.09	-1.21	0.227	0.677
BD	IN_ADARB2	RASAL1	0.21	0.17	1.21	0.227	0.82
BD	EN_L3_5_IT_1	SLC6A11	0.13	0.10	1.21	0.227	0.901
BD	EN_L3_5_IT_3	COX7B2	0.19	0.16	1.21	0.227	0.677
BD	OPC	GTF3C6	-0.09	0.07	-1.21	0.227	0.563
BD	Endo	USP20	-0.14	0.11	-1.21	0.227	0.571
BD	EN_L3_5_IT_3	RNF212B	0.18	0.14	1.21	0.227	0.677
BD	IN_LAMP5_RELN	RAB1B	-0.11	0.09	-1.21	0.227	0.694
BD	IN_ADARB2	ZMYM4	-0.05	0.04	-1.21	0.227	0.82
BD	IN_VIP	MAP4K5	0.04	0.03	1.21	0.227	0.662
BD	Endo	RGS22	-0.22	0.18	-1.21	0.227	0.571
BD	OPC	BRCA1	-0.11	0.09	-1.21	0.227	0.563
BD	Astro	PLCH2	0.16	0.14	1.21	0.227	0.61
BD	EN_L3_5_IT_1	RPRD2	0.06	0.05	1.21	0.227	0.901
BD	EN_L6B	ZBTB20	0.11	0.09	1.21	0.227	0.68
BD	EN_L5_6_NP	ZFPM1	0.14	0.12	1.21	0.227	0.785
BD	EN_L6_CT	NRG4	0.15	0.12	1.21	0.227	0.698
BD	EN_L2_3_IT	WFDC9	-0.21	0.17	-1.21	0.227	1
BD	Oligo	CDC42EP5	0.18	0.15	1.21	0.227	0.767
BD	EN_L3_5_IT_3	MOB1A	0.06	0.05	1.21	0.227	0.677
BD	EN_L3_5_IT_3	ENSG00000226490	-0.16	0.13	-1.21	0.227	0.677
BD	IN_PVALB_CHC	MRPL21	0.15	0.12	1.21	0.227	0.774
BD	EN_L2_3_IT	NUDT9	0.06	0.05	1.21	0.227	1
BD	EN_L6_IT_1	EXOC6	-0.06	0.05	-1.21	0.227	0.95
BD	IN_LAMP5_LHX6	CELSR3	-0.15	0.12	-1.21	0.228	0.681
BD	Micro	PRR16	0.18	0.15	1.21	0.228	0.663
BD	Endo	SMAD6	0.17	0.14	1.21	0.228	0.571
BD	EN_L6_IT_2	PIGU	-0.11	0.09	-1.21	0.228	0.743
BD	EN_L5_6_NP	MSH6	0.10	0.08	1.21	0.228	0.785
BD	Micro	PRRG4	-0.16	0.13	-1.21	0.228	0.663
BD	EN_L3_5_IT_1	CBR1	-0.16	0.14	-1.21	0.228	0.901
BD	EN_L3_5_IT_3	DDX49	-0.08	0.07	-1.21	0.228	0.677
BD	EN_L3_5_IT_3	NFATC3	0.07	0.05	1.21	0.228	0.677
BD	OPC	ADAM21	-0.18	0.15	-1.21	0.228	0.563
BD	EN_L3_5_IT_3	ZNF582	-0.10	0.08	-1.21	0.228	0.677
BD	Micro	MARCKSL1	-0.16	0.13	-1.21	0.228	0.663
BD	IN_VIP	PMVK	-0.07	0.06	-1.21	0.228	0.662
BD	EN_L3_5_IT_3	TECR	0.09	0.07	1.21	0.228	0.677
BD	Astro	TMEM64	-0.08	0.07	-1.21	0.228	0.61
BD	Micro	CTIF	0.08	0.07	1.21	0.228	0.663
BD	EN_L6_IT_1	SNAP23	0.11	0.09	1.21	0.228	0.95
BD	IN_VIP	DLST	0.05	0.04	1.21	0.228	0.662
BD	EN_L6_IT_2	PEX6	0.11	0.09	1.21	0.228	0.743
BD	IN_VIP	ZNF117	-0.09	0.07	-1.21	0.228	0.662
BD	Oligo	DYNC1H1	0.05	0.04	1.21	0.228	0.768
BD	EN_L2_3_IT	TCF4	-0.06	0.05	-1.21	0.228	1
BD	IN_LAMP5_RELN	GIN1	-0.10	0.08	-1.21	0.228	0.694
BD	IN_VIP	AAGAB	-0.06	0.05	-1.21	0.228	0.662
BD	Endo	KRBOX4	0.14	0.11	1.21	0.228	0.571
BD	Oligo	ANKEF1	-0.18	0.15	-1.21	0.228	0.768
BD	Astro	ARID3B	-0.08	0.07	-1.21	0.228	0.61
BD	OPC	CYS1	-0.12	0.10	-1.21	0.228	0.563
BD	EN_L3_5_IT_1	TDP1	0.10	0.08	1.21	0.228	0.901
BD	Endo	TIPRL	-0.11	0.09	-1.21	0.228	0.571
BD	EN_L2_3_IT	BSDC1	0.07	0.05	1.21	0.228	1
BD	IN_LAMP5_RELN	ERAP1	-0.09	0.07	-1.21	0.228	0.694
BD	EN_L3_5_IT_1	THOC2	0.07	0.06	1.21	0.228	0.901
BD	EN_L2_3_IT	PDHA1	0.10	0.08	1.21	0.228	1
BD	IN_PVALB	LRRC9	-0.06	0.05	-1.21	0.228	0.584
BD	IN_PVALB_CHC	NCOA4	-0.10	0.08	-1.21	0.228	0.774
BD	IN_LAMP5_RELN	C1QTNF4	-0.11	0.09	-1.21	0.228	0.694
BD	EN_L5_6_NP	ZSCAN25	0.13	0.10	1.21	0.228	0.785
BD	Astro	LARS1	0.05	0.04	1.21	0.228	0.61
BD	IN_PVALB_CHC	ZNF710	0.14	0.11	1.21	0.228	0.774
BD	IN_PVALB	LRP3	0.07	0.05	1.21	0.228	0.584
BD	Astro	HNRNPK	0.07	0.06	1.21	0.228	0.61
BD	EN_L2_3_IT	DDAH1	-0.09	0.08	-1.21	0.228	1
BD	EN_L6_IT_1	PIGK	-0.10	0.08	-1.21	0.228	0.95
BD	IN_VIP	ABLIM1	0.04	0.04	1.21	0.228	0.662
BD	PC	DDX6	0.09	0.07	1.21	0.228	0.671
BD	IN_SST	ENSG00000144785	0.09	0.08	1.21	0.228	0.664
BD	EN_L6_IT_2	ANKRD6	0.13	0.11	1.21	0.228	0.743
BD	Oligo	CERS6	0.13	0.11	1.21	0.228	0.768
BD	EN_L3_5_IT_3	FBXO21	0.05	0.04	1.21	0.228	0.677
BD	EN_L3_5_IT_3	THAP7	-0.12	0.10	-1.21	0.228	0.677
BD	Micro	ARID1B	-0.05	0.04	-1.21	0.228	0.663
BD	EN_L5_6_NP	NCAN	-0.12	0.10	-1.21	0.228	0.785
BD	EN_L5_6_NP	EP300	-0.06	0.05	-1.21	0.228	0.785
BD	IN_PVALB_CHC	GADD45GIP1	-0.19	0.15	-1.21	0.228	0.774
BD	EN_L3_5_IT_3	MRPL11	0.10	0.08	1.21	0.228	0.677
BD	Micro	KCTD1	-0.15	0.12	-1.21	0.228	0.663
BD	IN_SST	C19orf44	0.09	0.07	1.21	0.228	0.664
BD	IN_VIP	ESYT1	0.09	0.08	1.21	0.228	0.662
BD	IN_PVALB_CHC	ZNF550	-0.15	0.12	-1.21	0.228	0.774
BD	IN_PVALB	ENSG00000285547	0.17	0.14	1.21	0.228	0.584
BD	Oligo	KCNK3	0.18	0.15	1.21	0.228	0.768
BD	IN_LAMP5_LHX6	RPS8	-0.11	0.09	-1.21	0.228	0.682
BD	VLMC	C7	0.21	0.17	1.21	0.228	0.996
BD	EN_L3_5_IT_2	BACH1	-0.09	0.07	-1.21	0.228	0.674
BD	Oligo	MTFMT	0.06	0.05	1.21	0.228	0.768
BD	EN_L3_5_IT_2	ZDBF2	0.05	0.04	1.21	0.228	0.674
BD	IN_VIP	DDR2	0.12	0.10	1.21	0.228	0.662
BD	Endo	CLNS1A	-0.12	0.10	-1.21	0.228	0.571
BD	EN_L6B	ATAD1	-0.07	0.06	-1.21	0.228	0.68
BD	EN_L5_ET	PPP6C	1.20	0.95	1.27	0.228	0.685
BD	EN_L3_5_IT_1	APPL1	0.07	0.05	1.21	0.228	0.901
BD	IN_ADARB2	RASGRP2	-0.12	0.10	-1.21	0.228	0.82
BD	EN_L3_5_IT_1	ZNF721	0.09	0.07	1.21	0.228	0.901
BD	EN_L6_CT	NDST1	0.10	0.08	1.21	0.228	0.699
BD	EN_L6_IT_1	SIDT2	0.12	0.10	1.21	0.228	0.95
BD	IN_PVALB_CHC	ATAD2B	-0.07	0.05	-1.21	0.228	0.774
BD	IN_ADARB2	SKIV2L	-0.14	0.12	-1.21	0.228	0.82
BD	PC	SLC6A13	0.17	0.14	1.21	0.228	0.671
BD	IN_VIP	IL20RA	0.12	0.10	1.21	0.228	0.662
BD	Oligo	SLC26A7	-0.17	0.14	-1.21	0.228	0.768
BD	EN_L3_5_IT_2	DCUN1D4	0.05	0.04	1.21	0.228	0.674
BD	Endo	ABR	-0.10	0.08	-1.21	0.228	0.571
BD	IN_VIP	GSTP1	-0.10	0.08	-1.21	0.228	0.662
BD	Astro	ATF4	0.10	0.08	1.21	0.228	0.61
BD	EN_L6_IT_1	PNPLA7	0.12	0.10	1.21	0.228	0.95
BD	EN_L2_3_IT	RSPO2	-0.14	0.12	-1.21	0.228	1
BD	EN_L6_IT_1	ARL2BP	-0.11	0.09	-1.21	0.228	0.95
BD	EN_L6_CT	KCNH7	-0.10	0.09	-1.21	0.228	0.699
BD	EN_L3_5_IT_1	OPN3	-0.11	0.09	-1.21	0.228	0.901
BD	EN_L5_6_NP	TXNRD3	0.13	0.11	1.21	0.228	0.785
BD	IN_LAMP5_RELN	ZNF804A	-0.13	0.11	-1.21	0.228	0.694
BD	IN_LAMP5_LHX6	PPOX	-0.13	0.10	-1.21	0.228	0.682
BD	EN_L6_IT_2	PDCD2	-0.17	0.14	-1.21	0.228	0.744
BD	EN_L3_5_IT_2	PIP5K1A	0.05	0.04	1.21	0.228	0.674
BD	Endo	ZNF148	-0.07	0.06	-1.21	0.228	0.571
BD	EN_L2_3_IT	PBRM1	-0.05	0.04	-1.21	0.228	1
BD	Astro	CCDC110	0.17	0.14	1.21	0.228	0.611
BD	IN_LAMP5_RELN	C2orf88	-0.12	0.10	-1.21	0.228	0.694
BD	SMC	FOXN3	-0.32	0.27	-1.21	0.228	0.995
BD	IN_LAMP5_RELN	ZNF292	0.05	0.04	1.21	0.228	0.694
BD	IN_LAMP5_RELN	TBC1D23	0.06	0.05	1.21	0.228	0.694
BD	EN_L3_5_IT_2	SLC6A8	0.09	0.08	1.21	0.228	0.674
BD	Endo	COX7A1	-0.17	0.14	-1.21	0.228	0.571
BD	EN_L6B	LRRIQ3	0.25	0.21	1.21	0.228	0.68
BD	Endo	SMARCAD1	-0.09	0.08	-1.21	0.228	0.571
BD	EN_L2_3_IT	POM121C	-0.05	0.04	-1.21	0.228	1
BD	EN_L6_CT	PLCXD3	0.33	0.27	1.21	0.228	0.699
BD	Oligo	CUL3	-0.03	0.03	-1.21	0.228	0.768
BD	IN_SST	WDR12	-0.08	0.06	-1.21	0.228	0.665
BD	EN_L3_5_IT_1	EIF2S2	-0.08	0.07	-1.21	0.228	0.901
BD	IN_SST	PPP2R1B	0.09	0.08	1.21	0.228	0.665
BD	EN_L3_5_IT_2	WASHC4	-0.05	0.05	-1.21	0.228	0.674
BD	IN_LAMP5_RELN	PRKAR1A	-0.10	0.08	-1.21	0.228	0.694
BD	IN_SST	SYF2	0.08	0.07	1.21	0.228	0.665
BD	OPC	C17orf67	0.11	0.09	1.21	0.228	0.564
BD	EN_L5_ET	LEMD3	-1.02	0.81	-1.27	0.228	0.685
BD	EN_L3_5_IT_2	STAC3	0.11	0.09	1.21	0.228	0.674
BD	IN_LAMP5_LHX6	LDOC1	-0.14	0.11	-1.21	0.228	0.682
BD	Endo	NOL11	0.15	0.12	1.21	0.228	0.571
BD	IN_SST	TOP3A	0.06	0.05	1.21	0.228	0.665
BD	EN_L6B	QRICH1	0.10	0.08	1.21	0.228	0.68
BD	IN_PVALB	RFESD	-0.11	0.09	-1.21	0.228	0.585
BD	Astro	TUT7	-0.05	0.04	-1.21	0.228	0.611
BD	EN_L3_5_IT_1	KIAA1958	0.10	0.09	1.21	0.228	0.901
BD	EN_L6_IT_2	ZNF638	0.07	0.06	1.21	0.228	0.744
BD	EN_L6_CT	TSPYL1	0.14	0.11	1.21	0.228	0.699
BD	EN_L3_5_IT_3	MCF2	0.08	0.07	1.21	0.228	0.677
BD	OPC	GRHL1	0.13	0.11	1.21	0.228	0.564
BD	Astro	CTSB	0.08	0.07	1.21	0.228	0.611
BD	EN_L6B	NECTIN3	-0.17	0.14	-1.21	0.228	0.68
BD	Micro	RAB28	0.07	0.06	1.21	0.228	0.663
BD	IN_VIP	ENSG00000273025	0.10	0.08	1.21	0.228	0.662
BD	IN_LAMP5_RELN	MCM4	-0.13	0.10	-1.21	0.228	0.694
BD	IN_ADARB2	SORCS2	-0.12	0.10	-1.21	0.228	0.82
BD	EN_L3_5_IT_1	DTD1	-0.14	0.11	-1.21	0.228	0.901
BD	Micro	MPZL1	0.10	0.08	1.21	0.228	0.663
BD	Micro	PEX5L	0.14	0.11	1.21	0.228	0.663
BD	IN_PVALB_CHC	MTHFD1	0.11	0.09	1.21	0.228	0.775
BD	IN_SST	SMPDL3A	-0.10	0.08	-1.21	0.228	0.665
BD	EN_L6_IT_1	RPIA	-0.10	0.08	-1.21	0.228	0.95
BD	EN_L2_3_IT	PTCHD1	-0.11	0.09	-1.21	0.228	1
BD	IN_LAMP5_RELN	ATP5F1C	-0.06	0.05	-1.21	0.228	0.694
BD	SMC	NID1	-0.28	0.23	-1.21	0.228	0.995
BD	EN_L6_IT_2	FADS3	0.10	0.09	1.21	0.228	0.744
BD	OPC	PDCL	0.09	0.07	1.21	0.228	0.564
BD	IN_ADARB2	TRMT6	-0.12	0.10	-1.21	0.228	0.82
BD	EN_L3_5_IT_3	PPP1R11	-0.08	0.06	-1.21	0.228	0.677
BD	EN_L5_6_NP	SPRYD7	0.09	0.08	1.21	0.228	0.786
BD	EN_L6_IT_1	C2orf88	-0.16	0.13	-1.21	0.228	0.95
BD	Micro	PTPRD	0.15	0.12	1.21	0.228	0.663
BD	EN_L6B	TTF1	0.11	0.09	1.21	0.228	0.68
BD	IN_PVALB	PTCD1	-0.12	0.10	-1.21	0.228	0.585
BD	EN_L3_5_IT_2	CDH10	-0.06	0.05	-1.21	0.228	0.674
BD	EN_L6B	RO60	-0.07	0.06	-1.21	0.228	0.68
BD	IN_LAMP5_LHX6	DDX56	0.14	0.12	1.21	0.228	0.682
BD	EN_L3_5_IT_2	FAM172A	-0.05	0.04	-1.21	0.228	0.674
BD	EN_L6_IT_2	MAPK8	-0.09	0.07	-1.21	0.228	0.744
BD	IN_PVALB	TPRA1	0.07	0.06	1.21	0.228	0.585
BD	IN_PVALB	PRLHR	-0.11	0.09	-1.21	0.228	0.585
BD	IN_LAMP5_LHX6	GPR173	0.12	0.10	1.21	0.228	0.682
BD	EN_L3_5_IT_1	SRFBP1	-0.09	0.08	-1.21	0.228	0.901
BD	EN_L3_5_IT_2	KDM7A	-0.08	0.07	-1.21	0.228	0.674
BD	EN_L3_5_IT_1	PASK	-0.13	0.11	-1.21	0.228	0.901
BD	EN_L3_5_IT_3	NOL3	0.13	0.10	1.21	0.228	0.677
BD	EN_L3_5_IT_3	BICC1	-0.10	0.08	-1.21	0.228	0.677
BD	EN_L6_CT	ZNF19	-0.16	0.13	-1.21	0.228	0.699
BD	EN_L5_ET	ZC3H6	-0.94	0.74	-1.27	0.228	0.685
BD	EN_L5_ET	PJA2	-0.78	0.62	-1.27	0.228	0.685
BD	Oligo	TMEM126B	-0.05	0.04	-1.21	0.228	0.768
BD	EN_L3_5_IT_2	RPS28	-0.08	0.07	-1.21	0.228	0.674
BD	EN_L6_IT_2	LRIG2	0.09	0.08	1.21	0.228	0.744
BD	IN_ADARB2	PRKAB1	-0.13	0.11	-1.21	0.228	0.82
BD	IN_ADARB2	TAOK2	-0.11	0.09	-1.21	0.228	0.82
BD	EN_L3_5_IT_1	PCSK1N	-0.12	0.10	-1.21	0.228	0.901
BD	EN_L2_3_IT	PAK1	-0.06	0.05	-1.21	0.228	1
BD	Oligo	INTS14	-0.05	0.04	-1.21	0.228	0.768
BD	EN_L3_5_IT_3	SLC9A8	0.08	0.06	1.21	0.228	0.677
BD	Oligo	PARP16	0.06	0.05	1.21	0.228	0.768
BD	EN_L3_5_IT_3	ADAM9	0.07	0.06	1.21	0.228	0.677
BD	IN_SST	GNG7	0.06	0.05	1.21	0.228	0.665
BD	IN_PVALB	TBCB	0.07	0.06	1.21	0.228	0.585
BD	EN_L6_IT_1	SEPTIN11	-0.07	0.06	-1.21	0.228	0.95
BD	IN_PVALB	TMOD1	0.10	0.08	1.21	0.228	0.585
BD	EN_L3_5_IT_3	YY1	-0.05	0.04	-1.21	0.228	0.677
BD	Oligo	FZD5	0.10	0.08	1.21	0.228	0.768
BD	IN_PVALB	TBC1D17	-0.07	0.06	-1.21	0.228	0.585
BD	EN_L3_5_IT_2	CHST2	-0.14	0.11	-1.21	0.228	0.674
BD	IN_ADARB2	PIGO	-0.18	0.15	-1.21	0.228	0.82
BD	IN_SST	SKIL	0.08	0.07	1.21	0.228	0.665
BD	EN_L6B	TBC1D8B	-0.16	0.14	-1.21	0.228	0.68
BD	IN_LAMP5_RELN	HBS1L	0.05	0.04	1.21	0.228	0.694
BD	IN_LAMP5_RELN	GRM3	0.12	0.10	1.21	0.228	0.694
BD	EN_L6B	L3MBTL4	0.20	0.17	1.21	0.228	0.68
BD	EN_L3_5_IT_3	SPAG9	0.04	0.04	1.21	0.228	0.677
BD	IN_LAMP5_RELN	KMT5B	-0.06	0.05	-1.21	0.228	0.694
BD	Oligo	TBC1D2	-0.09	0.07	-1.21	0.228	0.768
BD	Endo	TCEA1	-0.10	0.08	-1.21	0.228	0.571
BD	EN_L3_5_IT_1	RNF187	-0.13	0.11	-1.21	0.228	0.901
BD	EN_L3_5_IT_2	LRIG1	0.10	0.08	1.21	0.228	0.674
BD	EN_L2_3_IT	AFF3	-0.07	0.06	-1.21	0.228	1
BD	Oligo	BAP1	-0.07	0.06	-1.21	0.228	0.768
BD	EN_L3_5_IT_1	RNF170	0.08	0.06	1.21	0.228	0.901
BD	Astro	AASDH	-0.06	0.05	-1.21	0.228	0.611
BD	EN_L2_3_IT	SEPTIN1	0.11	0.09	1.21	0.228	1
BD	EN_L3_5_IT_2	MTCH1	0.07	0.06	1.21	0.228	0.674
BD	EN_L3_5_IT_2	OBSL1	-0.07	0.05	-1.21	0.228	0.674
BD	IN_LAMP5_RELN	SLC26A2	-0.10	0.08	-1.21	0.228	0.694
BD	Endo	ELOC	0.17	0.14	1.21	0.228	0.571
BD	EN_L6B	FAM172A	-0.05	0.04	-1.21	0.228	0.68
BD	IN_ADARB2	CDC42BPA	-0.05	0.04	-1.21	0.228	0.82
BD	EN_L6_IT_2	ZNF354C	0.15	0.12	1.21	0.228	0.744
BD	Adaptive	SNRNP70	0.36	0.30	1.21	0.228	0.996
BD	EN_L3_5_IT_3	CDC37	0.07	0.06	1.21	0.228	0.677
BD	Adaptive	MLLT6	0.37	0.30	1.21	0.228	0.996
BD	EN_L3_5_IT_3	SPDYA	0.13	0.11	1.21	0.228	0.677
BD	IN_SST	KPNA2	-0.13	0.11	-1.21	0.228	0.665
BD	EN_L5_6_NP	ARHGEF2	-0.12	0.10	-1.21	0.228	0.786
BD	Oligo	KLHL5	-0.06	0.05	-1.21	0.228	0.768
BD	EN_L3_5_IT_3	MKRN1	0.06	0.05	1.21	0.228	0.677
BD	VLMC	PKIG	-0.20	0.17	-1.21	0.228	0.996
BD	EN_L3_5_IT_3	PHF10	-0.07	0.06	-1.21	0.228	0.677
BD	Astro	AK8	0.09	0.08	1.21	0.228	0.611
BD	IN_ADARB2	MRPL33	-0.07	0.05	-1.21	0.228	0.82
BD	EN_L5_ET	AKAP12	-0.73	0.58	-1.27	0.228	0.686
BD	OPC	SPACA9	-0.15	0.12	-1.21	0.228	0.564
BD	IN_VIP	SSNA1	-0.09	0.08	-1.21	0.228	0.663
BD	IN_PVALB_CHC	LMBRD1	-0.06	0.05	-1.21	0.228	0.775
BD	IN_PVALB	RSBN1L	0.04	0.03	1.21	0.228	0.585
BD	IN_ADARB2	DSCAM	-0.06	0.05	-1.21	0.228	0.82
BD	EN_L6_IT_1	COX19	0.10	0.08	1.21	0.229	0.95
BD	IN_LAMP5_RELN	ZCCHC17	0.08	0.06	1.21	0.229	0.694
BD	PVM	CEP85L	0.29	0.24	1.21	0.229	0.93
BD	EN_L3_5_IT_2	SPDYE17	-0.17	0.14	-1.21	0.229	0.674
BD	IN_VIP	RANGAP1	-0.07	0.06	-1.21	0.229	0.663
BD	Endo	CALR	-0.14	0.12	-1.21	0.229	0.571
BD	EN_L5_6_NP	JHY	0.10	0.08	1.21	0.229	0.786
BD	Endo	ANKRD17	-0.08	0.07	-1.21	0.229	0.571
BD	EN_L3_5_IT_2	BCAN	0.09	0.07	1.21	0.229	0.674
BD	IN_VIP	REPS1	0.04	0.03	1.21	0.229	0.663
BD	IN_ADARB2	UIMC1	-0.06	0.05	-1.21	0.229	0.82
BD	EN_L5_6_NP	GABPA	-0.11	0.09	-1.21	0.229	0.786
BD	EN_L6B	PPFIA3	-0.08	0.07	-1.21	0.229	0.68
BD	EN_L3_5_IT_1	STRN4	0.11	0.09	1.21	0.229	0.901
BD	IN_ADARB2	PCDHB10	-0.15	0.13	-1.21	0.229	0.82
BD	PVM	CAMKMT	-0.32	0.26	-1.21	0.229	0.93
BD	EN_L3_5_IT_2	ERCC6L	0.15	0.13	1.21	0.229	0.674
BD	EN_L3_5_IT_3	CCDC43	0.06	0.05	1.21	0.229	0.677
BD	EN_L5_6_NP	NFX1	0.07	0.06	1.21	0.229	0.786
BD	EN_L3_5_IT_1	SUDS3	0.08	0.06	1.21	0.229	0.901
BD	EN_L3_5_IT_2	SLC25A43	-0.08	0.07	-1.21	0.229	0.674
BD	EN_L2_3_IT	PON3	0.19	0.16	1.21	0.229	1
BD	EN_L6_IT_2	SMC5	0.09	0.08	1.21	0.229	0.744
BD	Astro	DONSON	0.11	0.09	1.21	0.229	0.612
BD	IN_ADARB2	THY1	-0.07	0.06	-1.21	0.229	0.82
BD	Astro	PPP1R12A	-0.05	0.04	-1.21	0.229	0.612
BD	EN_L2_3_IT	ENSG00000259371	0.12	0.10	1.21	0.229	1
BD	IN_SST	ABCA9	0.08	0.07	1.21	0.229	0.666
BD	IN_VIP	SF1	-0.06	0.05	-1.21	0.229	0.663
BD	OPC	USE1	0.09	0.08	1.21	0.229	0.564
BD	IN_PVALB	TPD52L1	-0.13	0.11	-1.21	0.229	0.585
BD	OPC	CAMK1	-0.09	0.07	-1.21	0.229	0.564
BD	IN_ADARB2	CACNB4	0.09	0.08	1.21	0.229	0.82
BD	IN_ADARB2	PGM1	-0.09	0.07	-1.21	0.229	0.82
BD	IN_LAMP5_LHX6	RNF157	0.05	0.04	1.21	0.229	0.683
BD	IN_LAMP5_RELN	MAP4K3	0.05	0.04	1.21	0.229	0.694
BD	EN_L5_ET	TOMM20	0.95	0.75	1.27	0.229	0.686
BD	EN_L6_CT	SCAMP2	-0.12	0.10	-1.21	0.229	0.7
BD	OPC	SAPCD2	-0.13	0.11	-1.21	0.229	0.564
BD	EN_L2_3_IT	STK10	-0.10	0.09	-1.21	0.229	1
BD	EN_L3_5_IT_3	VSTM1	0.22	0.18	1.21	0.229	0.678
BD	Oligo	TENT4A	-0.05	0.04	-1.21	0.229	0.768
BD	Oligo	R3HDM2	-0.04	0.03	-1.21	0.229	0.768
BD	EN_L3_5_IT_1	SPATA5L1	0.11	0.09	1.21	0.229	0.901
BD	OPC	CNTNAP3	0.15	0.13	1.21	0.229	0.564
BD	Astro	ZNF511-PRAP1	0.16	0.13	1.21	0.229	0.612
BD	Endo	DNAJA4	-0.24	0.20	-1.21	0.229	0.571
BD	EN_L3_5_IT_2	FAM104B	-0.11	0.09	-1.21	0.229	0.674
BD	EN_L3_5_IT_2	COPS8	0.07	0.06	1.21	0.229	0.674
BD	Endo	CCAR2	-0.13	0.11	-1.21	0.229	0.571
BD	OPC	TYMP	-0.17	0.14	-1.21	0.229	0.564
BD	EN_L3_5_IT_3	GABPA	-0.07	0.06	-1.21	0.229	0.678
BD	EN_L6B	ALDH1L2	0.11	0.09	1.21	0.229	0.68
BD	IN_VIP	C1orf122	-0.08	0.06	-1.21	0.229	0.663
BD	EN_L6B	ARIH2	0.11	0.09	1.21	0.229	0.68
BD	EN_L3_5_IT_1	ZNF385A	0.15	0.13	1.21	0.229	0.901
BD	IN_SST	PKD2L2	-0.14	0.11	-1.21	0.229	0.666
BD	IN_PVALB	TMEM184B	-0.06	0.05	-1.21	0.229	0.585
BD	EN_L3_5_IT_1	TBC1D22A	-0.06	0.05	-1.21	0.229	0.901
BD	VLMC	NCOA6	-0.13	0.11	-1.21	0.229	0.996
BD	IN_VIP	ANKAR	-0.04	0.03	-1.21	0.229	0.663
BD	Astro	VPS37B	-0.09	0.08	-1.21	0.229	0.612
BD	EN_L6_IT_1	VRTN	0.17	0.14	1.21	0.229	0.95
BD	EN_L6_CT	MAGI2	-0.06	0.05	-1.21	0.229	0.7
BD	EN_L5_6_NP	SLK	-0.08	0.06	-1.21	0.229	0.786
BD	IN_PVALB	SH3GLB2	-0.07	0.06	-1.21	0.229	0.585
BD	IN_LAMP5_LHX6	TNRC6C	-0.05	0.04	-1.21	0.229	0.683
BD	EN_L3_5_IT_1	PLCL2	-0.07	0.06	-1.21	0.229	0.901
BD	IN_LAMP5_LHX6	PRPF3	0.10	0.09	1.21	0.229	0.683
BD	EN_L6_IT_2	C11orf58	0.09	0.07	1.21	0.229	0.744
BD	IN_LAMP5_RELN	DDX60	0.24	0.20	1.21	0.229	0.694
BD	IN_PVALB	UNC5C	-0.06	0.05	-1.21	0.229	0.585
BD	EN_L6_CT	SSH1	0.08	0.06	1.21	0.229	0.7
BD	IN_LAMP5_LHX6	DUSP3	-0.15	0.12	-1.21	0.229	0.683
BD	IN_VIP	GCNT7	-0.15	0.12	-1.21	0.229	0.663
BD	IN_LAMP5_RELN	HNRNPUL1	0.08	0.07	1.21	0.229	0.694
BD	EN_L6_IT_2	ABITRAM	0.14	0.12	1.21	0.229	0.744
BD	EN_L6B	KLF3	-0.22	0.18	-1.21	0.229	0.68
BD	IN_LAMP5_RELN	LMO4	-0.07	0.06	-1.21	0.229	0.694
BD	IN_PVALB_CHC	FOXJ3	-0.05	0.04	-1.21	0.229	0.775
BD	IN_SST	GNRHR	-0.20	0.17	-1.21	0.229	0.666
BD	EN_L6_IT_1	NIT1	-0.10	0.09	-1.21	0.229	0.95
BD	IN_LAMP5_LHX6	TGS1	0.09	0.07	1.21	0.229	0.683
BD	PC	KCNT2	-0.12	0.10	-1.21	0.229	0.674
BD	EN_L3_5_IT_2	WDR46	-0.08	0.07	-1.21	0.229	0.674
BD	EN_L6_IT_1	TPTE2	0.24	0.20	1.21	0.229	0.95
BD	EN_L3_5_IT_1	STT3B	-0.08	0.06	-1.21	0.229	0.901
BD	OPC	C1orf216	0.11	0.09	1.21	0.229	0.565
BD	Oligo	PHF5A	-0.07	0.06	-1.21	0.229	0.768
BD	Endo	NDUFS7	-0.16	0.13	-1.21	0.229	0.571
BD	IN_ADARB2	ZCCHC17	0.07	0.06	1.21	0.229	0.82
BD	EN_L5_6_NP	ANKS1B	0.05	0.04	1.21	0.229	0.786
BD	EN_L5_6_NP	IQCJ-SCHIP1	-0.24	0.19	-1.21	0.229	0.786
BD	EN_L3_5_IT_1	ZNF649	0.15	0.12	1.21	0.229	0.901
BD	EN_L3_5_IT_2	ZNF587	0.06	0.05	1.21	0.229	0.674
BD	EN_L6_IT_1	NHSL1	0.15	0.12	1.21	0.229	0.95
BD	Astro	PRKACB	-0.05	0.04	-1.21	0.229	0.612
BD	IN_PVALB_CHC	TMEM167A	-0.11	0.09	-1.21	0.229	0.775
BD	PVM	CCNI	0.22	0.18	1.21	0.229	0.93
BD	Micro	NELL1	0.13	0.11	1.21	0.229	0.665
BD	IN_ADARB2	ZNF212	-0.15	0.12	-1.21	0.229	0.82
BD	IN_LAMP5_LHX6	C11orf65	0.13	0.11	1.21	0.229	0.683
BD	VLMC	SUCO	-0.20	0.16	-1.21	0.229	0.996
BD	IN_VIP	WWC1	-0.05	0.04	-1.21	0.229	0.663
BD	IN_SST	PARM1	0.21	0.18	1.21	0.229	0.666
BD	IN_VIP	FAM219B	-0.06	0.05	-1.21	0.229	0.663
BD	VLMC	EZH1	0.16	0.13	1.21	0.229	0.996
BD	EN_L6B	ABHD13	0.11	0.09	1.21	0.229	0.68
BD	Astro	DENND5B	-0.04	0.03	-1.21	0.229	0.612
BD	OPC	SLC10A4	-0.17	0.14	-1.21	0.229	0.565
BD	Astro	KLHL36	0.09	0.07	1.21	0.229	0.612
BD	OPC	SLC25A46	-0.06	0.05	-1.21	0.229	0.565
BD	IN_VIP	PPP1R12A	-0.04	0.03	-1.21	0.229	0.663
BD	Endo	COPG1	0.14	0.12	1.21	0.229	0.571
BD	EN_L6B	BLVRA	-0.14	0.12	-1.21	0.229	0.68
BD	EN_L3_5_IT_1	TSR3	-0.18	0.15	-1.21	0.229	0.901
BD	IN_SST	FGFR1OP2	-0.05	0.04	-1.21	0.229	0.666
BD	EN_L3_5_IT_1	WFDC1	-0.19	0.16	-1.21	0.229	0.901
BD	IN_SST	PIH1D2	0.16	0.13	1.21	0.229	0.666
BD	OPC	SIRPA	0.07	0.05	1.21	0.229	0.565
BD	EN_L3_5_IT_2	DCAF13	-0.09	0.07	-1.21	0.229	0.674
BD	EN_L6B	DNAH7	0.12	0.10	1.21	0.229	0.68
BD	Oligo	RPS2	-0.07	0.06	-1.21	0.229	0.768
BD	PVM	TLR2	0.25	0.21	1.21	0.229	0.93
BD	EN_L5_6_NP	CDH26	0.15	0.13	1.21	0.229	0.786
BD	Oligo	COX19	-0.07	0.06	-1.21	0.229	0.768
BD	EN_L6_IT_2	SASS6	0.22	0.18	1.21	0.229	0.744
BD	IN_PVALB	TMEM50A	0.06	0.05	1.21	0.229	0.586
BD	EN_L5_6_NP	RAB5A	0.08	0.06	1.21	0.229	0.786
BD	Oligo	SYTL2	-0.06	0.05	-1.21	0.229	0.768
BD	EN_L6_IT_2	GFOD1	-0.11	0.09	-1.21	0.229	0.744
BD	EN_L2_3_IT	SERF2	-0.09	0.08	-1.21	0.229	1
BD	PC	EFHC1	0.14	0.12	1.21	0.229	0.674
BD	Oligo	TMOD2	0.07	0.06	1.21	0.229	0.768
BD	Oligo	DEUP1	-0.14	0.12	-1.21	0.229	0.768
BD	Micro	ZSWIM7	0.10	0.08	1.21	0.229	0.665
BD	EN_L6_IT_2	ARMC8	-0.07	0.06	-1.21	0.229	0.744
BD	OPC	ARHGAP26	0.12	0.10	1.21	0.229	0.565
BD	EN_L6B	PTPN4	0.06	0.05	1.21	0.229	0.68
BD	Endo	EVA1A	-0.21	0.18	-1.21	0.229	0.571
BD	EN_L6B	PGM2	-0.12	0.10	-1.21	0.229	0.68
BD	IN_PVALB	USP51	-0.12	0.10	-1.21	0.229	0.586
BD	Micro	DOP1A	-0.05	0.04	-1.21	0.229	0.665
BD	IN_PVALB_CHC	CATSPER2	-0.08	0.07	-1.21	0.229	0.775
BD	IN_LAMP5_LHX6	SIRT2	0.08	0.07	1.21	0.229	0.683
BD	IN_LAMP5_RELN	OBI1	-0.10	0.08	-1.21	0.229	0.694
BD	IN_VIP	LARS2	-0.06	0.05	-1.21	0.229	0.663
BD	IN_PVALB_CHC	ANTXR1	-0.11	0.09	-1.21	0.229	0.775
BD	EN_L6_IT_1	GPR161	0.20	0.16	1.21	0.229	0.95
BD	IN_PVALB_CHC	SLC22A17	-0.09	0.07	-1.21	0.229	0.775
BD	EN_L5_ET	UPP1	-1.13	0.89	-1.26	0.229	0.686
BD	EN_L6_IT_2	SAMD3	-0.23	0.19	-1.21	0.229	0.744
BD	IN_PVALB	MT-ND1	0.09	0.07	1.21	0.229	0.586
BD	PC	KCNH7	0.17	0.14	1.21	0.229	0.674
BD	EN_L3_5_IT_2	ZDHHC1	0.08	0.07	1.21	0.229	0.674
BD	EN_L3_5_IT_1	PTCHD4	-0.09	0.08	-1.21	0.229	0.902
BD	EN_L5_ET	CERS6	-0.60	0.47	-1.26	0.229	0.686
BD	Micro	AMPH	0.15	0.13	1.21	0.229	0.665
BD	IN_PVALB_CHC	HDX	-0.09	0.07	-1.21	0.229	0.775
BD	EN_L6B	SRSF4	-0.07	0.06	-1.21	0.229	0.68
BD	EN_L3_5_IT_2	TNFRSF21	0.07	0.05	1.21	0.229	0.674
BD	IN_ADARB2	BCL9L	0.11	0.09	1.21	0.229	0.82
BD	IN_VIP	JPH1	0.07	0.06	1.21	0.229	0.663
BD	EN_L3_5_IT_2	PPP2CB	-0.07	0.05	-1.21	0.229	0.674
BD	EN_L6_IT_2	PLPPR5	-0.12	0.10	-1.21	0.229	0.744
BD	EN_L5_6_NP	ZDBF2	0.07	0.06	1.21	0.229	0.786
BD	Oligo	IDNK	0.08	0.07	1.21	0.229	0.768
BD	Micro	FFAR4	-0.21	0.17	-1.21	0.229	0.665
BD	IN_PVALB	ZNF672	-0.10	0.09	-1.21	0.229	0.586
BD	Astro	EMC1	0.06	0.05	1.21	0.229	0.612
BD	EN_L5_6_NP	ZFAND6	0.12	0.10	1.21	0.229	0.786
BD	IN_SST	RAE1	0.09	0.07	1.21	0.229	0.666
BD	OPC	ATP8B4	0.13	0.11	1.21	0.229	0.565
BD	EN_L3_5_IT_3	KCNA2	-0.06	0.05	-1.21	0.229	0.678
BD	IN_SST	MFSD13A	0.09	0.08	1.21	0.229	0.666
BD	IN_PVALB	EFCAB13	-0.13	0.11	-1.21	0.229	0.586
BD	IN_VIP	RPL3	-0.08	0.06	-1.21	0.229	0.663
BD	EN_L6_CT	TMEM8B	-0.09	0.08	-1.21	0.229	0.701
BD	Micro	ARHGAP1	-0.09	0.07	-1.21	0.229	0.665
BD	Endo	CBWD2	-0.14	0.12	-1.21	0.229	0.571
BD	EN_L3_5_IT_3	THEMIS	-0.13	0.11	-1.21	0.229	0.678
BD	EN_L3_5_IT_1	EFNA5	-0.07	0.06	-1.21	0.229	0.902
BD	EN_L6B	ZNF480	0.18	0.15	1.21	0.229	0.68
BD	Endo	MTMR2	-0.09	0.08	-1.21	0.229	0.571
BD	OPC	FBXO46	0.12	0.10	1.21	0.229	0.565
BD	IN_LAMP5_RELN	KLKB1	-0.18	0.15	-1.21	0.229	0.694
BD	IN_PVALB	TRMT12	-0.07	0.05	-1.21	0.229	0.586
BD	Astro	LCN12	0.14	0.11	1.21	0.229	0.612
BD	IN_PVALB	KIAA1671	0.07	0.06	1.21	0.229	0.586
BD	Oligo	ARHGAP27	0.11	0.09	1.21	0.229	0.768
BD	IN_VIP	ERI3	0.06	0.05	1.21	0.229	0.663
BD	IN_SST	CADM4	-0.06	0.05	-1.21	0.229	0.666
BD	EN_L5_ET	EIF2S2	0.99	0.78	1.26	0.229	0.686
BD	IN_PVALB_CHC	NIM1K	0.09	0.07	1.21	0.229	0.775
BD	Micro	GPATCH2	-0.07	0.06	-1.21	0.229	0.665
BD	EN_L6B	KAT8	-0.11	0.09	-1.21	0.229	0.68
BD	IN_LAMP5_RELN	ADRA1B	-0.11	0.09	-1.21	0.229	0.694
BD	Micro	MBP	0.08	0.07	1.21	0.229	0.665
BD	EN_L6_CT	KLHL1	0.21	0.17	1.21	0.229	0.701
BD	IN_ADARB2	UBE2J1	-0.08	0.07	-1.21	0.229	0.82
BD	IN_ADARB2	INCENP	-0.14	0.12	-1.21	0.229	0.82
BD	EN_L6_CT	ZNF354B	-0.11	0.09	-1.21	0.229	0.701
BD	EN_L2_3_IT	RAN	-0.10	0.08	-1.21	0.229	1
BD	IN_ADARB2	LRRC23	-0.10	0.09	-1.21	0.229	0.82
BD	EN_L6_IT_2	LONRF2	0.08	0.07	1.21	0.229	0.744
BD	Astro	TMEM229A	-0.15	0.13	-1.21	0.229	0.612
BD	EN_L6_IT_2	WSB2	-0.12	0.10	-1.21	0.229	0.744
BD	EN_L5_ET	PHYKPL	-1.18	0.93	-1.26	0.229	0.686
BD	EN_L2_3_IT	METTL27	0.20	0.17	1.21	0.229	1
BD	IN_ADARB2	FAR2	-0.07	0.06	-1.21	0.229	0.82
BD	IN_ADARB2	REV1	-0.05	0.04	-1.21	0.229	0.82
BD	PC	SPSB4	0.26	0.21	1.21	0.229	0.674
BD	Oligo	HACD4	-0.16	0.14	-1.21	0.229	0.768
BD	IN_SST	ESYT2	0.06	0.05	1.21	0.229	0.666
BD	OPC	FGGY	-0.06	0.05	-1.21	0.229	0.565
BD	Astro	DPP7	0.07	0.06	1.21	0.229	0.612
BD	EN_L6B	DMD	-0.10	0.08	-1.21	0.229	0.68
BD	IN_ADARB2	MAP2K6	0.09	0.08	1.21	0.229	0.82
BD	IN_LAMP5_RELN	NSRP1	-0.06	0.05	-1.21	0.229	0.694
BD	EN_L3_5_IT_2	ZNF771	-0.08	0.07	-1.21	0.229	0.675
BD	IN_ADARB2	PAK4	0.11	0.09	1.21	0.229	0.82
BD	IN_PVALB_CHC	PARP1	0.09	0.07	1.21	0.229	0.775
BD	Astro	TNNT1	-0.17	0.14	-1.21	0.229	0.612
BD	PC	EPM2AIP1	0.12	0.10	1.21	0.229	0.674
BD	IN_PVALB	CHRM1	0.10	0.09	1.21	0.229	0.586
BD	IN_VIP	RASGEF1B	0.12	0.10	1.21	0.229	0.663
BD	EN_L6_IT_1	C1QBP	-0.15	0.12	-1.21	0.229	0.95
BD	Oligo	CASP8AP2	-0.04	0.04	-1.21	0.229	0.768
BD	EN_L3_5_IT_3	DENND4B	-0.07	0.05	-1.21	0.229	0.678
BD	EN_L3_5_IT_3	SLC30A5	0.06	0.05	1.21	0.229	0.678
BD	EN_L6_IT_1	PRMT9	0.10	0.08	1.21	0.229	0.95
BD	Oligo	ZNF57	0.12	0.10	1.21	0.229	0.768
BD	IN_LAMP5_RELN	PCBD2	0.14	0.11	1.21	0.229	0.694
BD	IN_PVALB_CHC	PRELID2	-0.16	0.13	-1.21	0.229	0.775
BD	IN_ADARB2	ILF3	-0.06	0.05	-1.21	0.229	0.82
BD	IN_PVALB_CHC	HPF1	-0.10	0.09	-1.21	0.229	0.775
BD	EN_L3_5_IT_3	GRIP2	0.14	0.12	1.21	0.229	0.678
BD	EN_L3_5_IT_3	NIPA1	-0.05	0.04	-1.21	0.229	0.678
BD	EN_L5_ET	G3BP2	0.84	0.66	1.26	0.229	0.686
BD	IN_LAMP5_RELN	TMEM104	0.14	0.11	1.21	0.229	0.694
BD	IN_VIP	ITGB5	-0.15	0.13	-1.21	0.229	0.663
BD	IN_LAMP5_RELN	LMNB2	-0.13	0.10	-1.21	0.229	0.694
BD	Micro	KCNT2	0.15	0.12	1.21	0.229	0.665
BD	IN_LAMP5_RELN	CAMK2B	-0.05	0.04	-1.21	0.229	0.694
BD	IN_PVALB	KANK4	0.15	0.12	1.21	0.229	0.586
BD	IN_PVALB_CHC	XPA	-0.07	0.06	-1.21	0.229	0.775
BD	Astro	FPR3	-0.22	0.19	-1.21	0.229	0.612
BD	EN_L2_3_IT	STX12	0.06	0.05	1.21	0.229	1
BD	EN_L2_3_IT	SLC7A5	-0.12	0.10	-1.21	0.229	1
BD	SMC	DNAJC10	0.30	0.25	1.21	0.229	0.995
BD	IN_PVALB	PPFIA1	0.04	0.03	1.21	0.229	0.586
BD	EN_L5_6_NP	GPR107	0.06	0.05	1.21	0.229	0.787
BD	Micro	JAKMIP2	0.16	0.13	1.21	0.229	0.665
BD	IN_LAMP5_RELN	ENSG00000272162	0.09	0.08	1.21	0.229	0.694
BD	EN_L6_IT_2	ATAD1	-0.07	0.06	-1.21	0.229	0.745
BD	EN_L6B	FBXO25	0.07	0.06	1.21	0.229	0.68
BD	Micro	SLC4A10	0.15	0.13	1.21	0.229	0.665
BD	EN_L6B	HERPUD2	-0.08	0.06	-1.21	0.229	0.68
BD	IN_LAMP5_LHX6	ZNF181	-0.15	0.12	-1.21	0.229	0.684
BD	IN_PVALB_CHC	SUPT16H	0.08	0.07	1.21	0.229	0.775
BD	EN_L6_CT	ANGPTL1	-0.23	0.19	-1.21	0.229	0.701
BD	EN_L6B	METTL5	0.12	0.10	1.21	0.229	0.68
BD	PC	RYR3	0.18	0.15	1.21	0.229	0.674
BD	EN_L2_3_IT	HAGH	0.07	0.06	1.21	0.229	1
BD	EN_L6_IT_2	ENSG00000260851	0.28	0.23	1.21	0.229	0.745
BD	Oligo	TRIM65	0.06	0.05	1.21	0.229	0.769
BD	IN_VIP	LIN9	0.08	0.07	1.21	0.229	0.664
BD	IN_ADARB2	H3-3B	-0.12	0.10	-1.21	0.229	0.82
BD	EN_L3_5_IT_3	SYT13	-0.08	0.07	-1.21	0.229	0.679
BD	EN_L6B	ZNF550	0.14	0.11	1.21	0.229	0.68
BD	EN_L5_ET	AK5	-0.70	0.55	-1.26	0.229	0.686
BD	EN_L3_5_IT_1	RPS15	-0.10	0.09	-1.21	0.229	0.902
BD	EN_L2_3_IT	HABP2	-0.18	0.15	-1.21	0.229	1
BD	IN_SST	SHANK2	-0.07	0.06	-1.21	0.229	0.666
BD	IN_SST	PPP2R5C	0.04	0.03	1.21	0.229	0.666
BD	OPC	PNKD	-0.06	0.05	-1.21	0.229	0.565
BD	Micro	ENSG00000270099	-0.11	0.09	-1.21	0.229	0.665
BD	EN_L6B	CCDC91	-0.08	0.06	-1.21	0.229	0.68
BD	EN_L5_6_NP	APLP2	0.07	0.06	1.21	0.229	0.787
BD	IN_SST	EIPR1	-0.06	0.05	-1.21	0.229	0.666
BD	IN_SST	MAP3K21	0.05	0.04	1.21	0.229	0.666
BD	EN_L3_5_IT_2	PIN4	0.09	0.07	1.21	0.229	0.675
BD	IN_ADARB2	ELAVL1	-0.08	0.07	-1.21	0.229	0.82
BD	IN_LAMP5_RELN	ATF2	-0.06	0.05	-1.21	0.229	0.694
BD	IN_PVALB	BRI3BP	-0.05	0.04	-1.21	0.229	0.586
BD	IN_VIP	ZNF341	-0.08	0.07	-1.21	0.229	0.664
BD	SMC	AHI1	0.24	0.20	1.21	0.23	0.995
BD	IN_SST	PIK3AP1	0.16	0.14	1.21	0.23	0.666
BD	EN_L3_5_IT_3	TMEM201	-0.10	0.08	-1.21	0.23	0.679
BD	EN_L3_5_IT_2	VKORC1L1	-0.05	0.04	-1.21	0.23	0.675
BD	EN_L3_5_IT_3	EVA1C	0.06	0.05	1.21	0.23	0.679
BD	EN_L6_IT_2	SDF2	0.19	0.16	1.21	0.23	0.745
BD	IN_ADARB2	MAL	-0.19	0.16	-1.21	0.23	0.82
BD	Oligo	REPS1	0.04	0.03	1.21	0.23	0.769
BD	OPC	WNT3	-0.11	0.09	-1.21	0.23	0.565
BD	Oligo	MACC1	-0.17	0.14	-1.21	0.23	0.769
BD	VLMC	PATJ	-0.29	0.24	-1.21	0.23	0.996
BD	EN_L3_5_IT_1	TMSB10	-0.13	0.10	-1.21	0.23	0.902
BD	EN_L3_5_IT_1	PPP1R14C	-0.10	0.09	-1.21	0.23	0.902
BD	OPC	EPB41L4A	0.06	0.05	1.21	0.23	0.565
BD	EN_L3_5_IT_1	ZNF711	-0.11	0.09	-1.21	0.23	0.902
BD	OPC	NTAN1	0.10	0.08	1.21	0.23	0.565
BD	EN_L3_5_IT_2	TNR	-0.07	0.06	-1.21	0.23	0.675
BD	Micro	MAN2C1	-0.08	0.07	-1.21	0.23	0.665
BD	PC	CAPZA1	0.13	0.11	1.21	0.23	0.674
BD	EN_L6_IT_2	AEBP2	0.11	0.09	1.21	0.23	0.745
BD	IN_ADARB2	CHIC1	-0.06	0.05	-1.21	0.23	0.82
BD	IN_SST	RBM18	-0.07	0.06	-1.21	0.23	0.666
BD	IN_LAMP5_RELN	SZRD1	-0.11	0.09	-1.21	0.23	0.695
BD	EN_L2_3_IT	NMNAT3	0.09	0.07	1.21	0.23	1
BD	IN_PVALB	CCR3	-0.15	0.13	-1.21	0.23	0.586
BD	EN_L3_5_IT_3	POC1B	-0.07	0.06	-1.21	0.23	0.679
BD	IN_SST	POLR2I	-0.11	0.09	-1.21	0.23	0.666
BD	IN_SST	PPP2R3C	0.06	0.05	1.21	0.23	0.666
BD	EN_L2_3_IT	LARS2	-0.07	0.06	-1.21	0.23	1
BD	IN_PVALB_CHC	MYPOP	-0.14	0.11	-1.21	0.23	0.775
BD	IN_PVALB_CHC	SCMH1	0.06	0.05	1.21	0.23	0.775
BD	IN_PVALB	TRIM54	0.13	0.11	1.21	0.23	0.586
BD	IN_PVALB_CHC	POFUT1	0.16	0.13	1.21	0.23	0.775
BD	EN_L5_6_NP	TIMM17A	-0.12	0.10	-1.21	0.23	0.787
BD	EN_L5_ET	HNRNPH1	-0.90	0.71	-1.26	0.23	0.686
BD	OPC	CAV2	0.16	0.13	1.21	0.23	0.565
BD	EN_L3_5_IT_3	MDH1	0.05	0.04	1.21	0.23	0.679
BD	EN_L5_ET	NCK2	-0.93	0.74	-1.26	0.23	0.686
BD	IN_VIP	PCNX4	0.04	0.04	1.21	0.23	0.664
BD	IN_LAMP5_LHX6	PDIA3	0.10	0.08	1.21	0.23	0.685
BD	IN_PVALB_CHC	SLC7A1	0.10	0.09	1.21	0.23	0.775
BD	Oligo	ANXA6	0.10	0.08	1.21	0.23	0.769
BD	EN_L5_6_NP	BCL7A	-0.09	0.08	-1.21	0.23	0.787
BD	IN_PVALB	LAMB3	-0.12	0.10	-1.21	0.23	0.586
BD	EN_L6_IT_2	TAC4	0.22	0.18	1.21	0.23	0.745
BD	EN_L3_5_IT_3	SYNGR3	-0.07	0.06	-1.21	0.23	0.679
BD	IN_PVALB	GPR22	-0.06	0.05	-1.21	0.23	0.586
BD	Astro	ALG1	0.09	0.07	1.21	0.23	0.613
BD	EN_L6_IT_1	ZC3H8	0.08	0.07	1.21	0.23	0.95
BD	EN_L6_IT_2	ENSG00000284461	0.17	0.14	1.21	0.23	0.745
BD	Adaptive	SYNE1	-0.30	0.25	-1.21	0.23	0.996
BD	EN_L3_5_IT_3	SH2D4A	0.14	0.11	1.21	0.23	0.679
BD	PC	TPM2	-0.16	0.13	-1.21	0.23	0.674
BD	OPC	PIM3	0.15	0.12	1.21	0.23	0.565
BD	EN_L2_3_IT	RHBDD1	-0.08	0.06	-1.21	0.23	1
BD	EN_L6_CT	NIPAL1	-0.22	0.18	-1.21	0.23	0.702
BD	EN_L3_5_IT_1	ZNF805	0.13	0.11	1.21	0.23	0.902
BD	EN_L6_CT	DAAM1	-0.05	0.04	-1.21	0.23	0.702
BD	Astro	MAD2L1BP	0.13	0.10	1.21	0.23	0.613
BD	IN_LAMP5_RELN	ZSCAN18	-0.06	0.05	-1.21	0.23	0.695
BD	IN_VIP	LATS1	-0.04	0.04	-1.21	0.23	0.664
BD	EN_L3_5_IT_3	CCDC88A	0.05	0.04	1.21	0.23	0.679
BD	IN_VIP	TBC1D7	0.07	0.06	1.21	0.23	0.664
BD	EN_L6B	PSMA7	0.12	0.10	1.21	0.23	0.681
BD	EN_L6_IT_1	AGAP4	0.12	0.10	1.21	0.23	0.95
BD	EN_L6B	ABCA7	0.13	0.10	1.21	0.23	0.681
BD	SMC	SH3RF3	0.24	0.19	1.21	0.23	0.995
BD	EN_L6_IT_1	IGF2BP2	0.23	0.19	1.21	0.23	0.95
BD	IN_ADARB2	STAG3	0.12	0.10	1.21	0.23	0.82
BD	Oligo	NT5C3B	-0.07	0.06	-1.21	0.23	0.769
BD	SMC	CADM2	0.25	0.21	1.21	0.23	0.995
BD	EN_L6_CT	ANKRD13C	0.06	0.05	1.21	0.23	0.702
BD	EN_L6_IT_1	ZNF250	0.11	0.09	1.21	0.23	0.95
BD	OPC	HYOU1	-0.10	0.08	-1.21	0.23	0.566
BD	EN_L3_5_IT_1	BIN3	0.10	0.08	1.21	0.23	0.902
BD	Micro	DCP1B	0.11	0.09	1.21	0.23	0.665
BD	EN_L5_6_NP	COMMD6	0.15	0.12	1.21	0.23	0.787
BD	Oligo	TPRA1	-0.07	0.06	-1.21	0.23	0.769
BD	OPC	ZMYND19	0.13	0.11	1.21	0.23	0.566
BD	IN_ADARB2	FBXO4	-0.14	0.12	-1.21	0.23	0.82
BD	EN_L6_IT_2	CASP8	0.24	0.20	1.21	0.23	0.745
BD	EN_L3_5_IT_3	CFAP100	0.14	0.12	1.21	0.23	0.679
BD	IN_ADARB2	ZBTB32	-0.19	0.16	-1.21	0.23	0.82
BD	SMC	ROCK2	-0.22	0.18	-1.21	0.23	0.995
BD	Oligo	TMBIM1	-0.05	0.04	-1.21	0.23	0.769
BD	IN_PVALB	CCDC73	-0.10	0.08	-1.21	0.23	0.586
BD	EN_L3_5_IT_1	CEP83	-0.08	0.07	-1.21	0.23	0.902
BD	IN_PVALB_CHC	ZNF711	0.11	0.09	1.21	0.23	0.775
BD	Astro	FIBIN	0.12	0.10	1.20	0.23	0.613
BD	IN_VIP	BHLHE40	0.14	0.11	1.20	0.23	0.664
BD	EN_L6_CT	PP2D1	-0.22	0.18	-1.21	0.23	0.702
BD	Astro	SLBP	-0.09	0.08	-1.20	0.23	0.613
BD	EN_L5_ET	ORMDL1	0.92	0.73	1.26	0.23	0.686
BD	Endo	HADH	-0.16	0.13	-1.20	0.23	0.573
BD	EN_L2_3_IT	TTC4	-0.19	0.16	-1.21	0.23	1
BD	IN_PVALB	TAC4	0.14	0.11	1.20	0.23	0.586
BD	Endo	SSBP2	-0.09	0.07	-1.20	0.23	0.573
BD	IN_LAMP5_LHX6	SRR	-0.16	0.13	-1.20	0.23	0.685
BD	Astro	TRIOBP	0.08	0.07	1.20	0.23	0.613
BD	IN_ADARB2	SELENOM	-0.11	0.10	-1.21	0.23	0.82
BD	OPC	TYW5	-0.07	0.06	-1.20	0.23	0.566
BD	Adaptive	WSB1	-0.31	0.26	-1.21	0.23	0.996
BD	IN_VIP	FGF5	0.22	0.18	1.20	0.23	0.664
BD	IN_SST	TMEM39A	-0.07	0.06	-1.20	0.23	0.666
BD	EN_L3_5_IT_3	ENSG00000255639	0.09	0.07	1.21	0.23	0.679
BD	Astro	BCKDK	0.11	0.09	1.20	0.23	0.613
BD	IN_ADARB2	ZNF79	-0.16	0.13	-1.21	0.23	0.82
BD	EN_L3_5_IT_3	MARCHF4	-0.09	0.08	-1.21	0.23	0.679
BD	Endo	NUDT3	-0.16	0.13	-1.20	0.23	0.573
BD	IN_PVALB	CDH6	-0.13	0.11	-1.20	0.23	0.586
BD	EN_L6_CT	ALG9	0.17	0.15	1.21	0.23	0.702
BD	IN_LAMP5_LHX6	ZNF573	-0.10	0.08	-1.20	0.23	0.685
BD	IN_SST	DOC2B	-0.14	0.12	-1.20	0.23	0.666
BD	IN_SST	CCDC181	0.08	0.07	1.20	0.23	0.666
BD	EN_L5_6_NP	TRAPPC8	-0.06	0.05	-1.21	0.23	0.788
BD	IN_VIP	GOLGA8H	0.16	0.13	1.20	0.23	0.664
BD	EN_L6_IT_1	ABHD12B	-0.13	0.11	-1.21	0.23	0.95
BD	IN_SST	LPIN1	0.05	0.04	1.20	0.23	0.666
BD	EN_L3_5_IT_1	PPFIA2	-0.06	0.05	-1.20	0.23	0.902
BD	Oligo	GADD45A	0.16	0.13	1.20	0.23	0.769
BD	IN_SST	CRPPA	-0.06	0.05	-1.20	0.23	0.666
BD	OPC	HOOK3	0.04	0.03	1.20	0.23	0.566
BD	EN_L2_3_IT	SEPTIN4	0.12	0.10	1.20	0.23	1
BD	IN_ADARB2	NCOA1	0.06	0.05	1.21	0.23	0.82
BD	IN_LAMP5_LHX6	FAU	-0.12	0.10	-1.20	0.23	0.685
BD	Oligo	FGFR1OP2	-0.05	0.04	-1.20	0.23	0.769
BD	IN_PVALB	IARS2	-0.06	0.05	-1.20	0.23	0.586
BD	EN_L3_5_IT_2	B3GALT4	0.12	0.10	1.20	0.23	0.676
BD	OPC	DNAH6	-0.11	0.09	-1.20	0.23	0.566
BD	Oligo	CAPRIN1	-0.04	0.04	-1.20	0.23	0.769
BD	Oligo	P2RX7	0.06	0.05	1.20	0.23	0.769
BD	IN_LAMP5_LHX6	TMEM266	0.08	0.07	1.20	0.23	0.685
BD	IN_PVALB	NUP58	0.06	0.05	1.20	0.23	0.586
BD	EN_L2_3_IT	UQCC2	-0.10	0.08	-1.20	0.23	1
BD	EN_L2_3_IT	MTX2	-0.06	0.05	-1.20	0.23	1
BD	IN_PVALB_CHC	PCCB	-0.10	0.09	-1.20	0.23	0.775
BD	IN_PVALB	NPIPB2	0.14	0.12	1.20	0.23	0.586
BD	EN_L6_CT	SMIM18	-0.19	0.16	-1.21	0.23	0.702
BD	IN_LAMP5_RELN	ZNF25	-0.07	0.06	-1.20	0.23	0.695
BD	EN_L3_5_IT_1	LSM14B	0.13	0.11	1.20	0.23	0.902
BD	EN_L6_IT_1	ERICH6	0.21	0.17	1.21	0.23	0.95
BD	IN_VIP	SLC35F4	-0.08	0.07	-1.20	0.23	0.664
BD	VLMC	WDR70	0.13	0.11	1.21	0.23	0.996
BD	IN_PVALB	VIRMA	0.05	0.04	1.20	0.23	0.586
BD	PC	DIS3	0.12	0.10	1.20	0.23	0.674
BD	IN_VIP	TMEM196	-0.10	0.08	-1.20	0.23	0.664
BD	Astro	SCG3	-0.11	0.09	-1.20	0.23	0.613
BD	EN_L6_IT_2	SYNPO	-0.14	0.11	-1.21	0.23	0.745
BD	IN_SST	ZNF658	0.09	0.07	1.20	0.23	0.666
BD	PC	UBE2G2	0.13	0.11	1.20	0.23	0.674
BD	EN_L3_5_IT_3	MACROH2A1	-0.05	0.04	-1.20	0.23	0.679
BD	IN_PVALB	ZNF287	0.08	0.07	1.20	0.23	0.586
BD	EN_L3_5_IT_2	CENPN	0.14	0.11	1.20	0.23	0.676
BD	IN_ADARB2	THAP2	0.13	0.10	1.20	0.23	0.82
BD	PC	ETNK1	0.12	0.10	1.20	0.23	0.674
BD	EN_L2_3_IT	COLCA2	0.13	0.11	1.20	0.23	1
BD	Micro	HMGCL	0.11	0.09	1.20	0.23	0.665
BD	EN_L3_5_IT_1	CARD14	0.20	0.17	1.20	0.23	0.902
BD	IN_VIP	CENPN	-0.16	0.13	-1.20	0.23	0.664
BD	EN_L2_3_IT	C12orf66	-0.08	0.06	-1.20	0.23	1
BD	PVM	BABAM2	-0.18	0.15	-1.21	0.23	0.93
BD	IN_ADARB2	CHRNA6	-0.12	0.10	-1.20	0.23	0.82
BD	VLMC	MARK2	0.22	0.19	1.21	0.23	0.996
BD	IN_LAMP5_RELN	POLD3	0.07	0.06	1.20	0.23	0.695
BD	IN_PVALB	FBXO30	-0.07	0.06	-1.20	0.23	0.586
BD	EN_L6B	AMMECR1	-0.09	0.07	-1.21	0.23	0.682
BD	EN_L3_5_IT_2	MVK	-0.09	0.08	-1.20	0.23	0.676
BD	Oligo	NELFB	-0.06	0.05	-1.20	0.23	0.769
BD	EN_L3_5_IT_1	UBFD1	-0.11	0.10	-1.20	0.23	0.902
BD	EN_L6_IT_1	ABI2	-0.05	0.04	-1.21	0.23	0.95
BD	IN_VIP	SLCO2A1	0.20	0.16	1.20	0.23	0.664
BD	IN_PVALB	NOSIP	0.07	0.06	1.20	0.23	0.586
BD	IN_ADARB2	S100Z	0.20	0.16	1.20	0.23	0.82
BD	IN_LAMP5_RELN	ATP6V1G1	-0.10	0.08	-1.20	0.23	0.695
BD	Oligo	S100A16	0.16	0.14	1.20	0.23	0.769
BD	PC	USP31	-0.19	0.16	-1.20	0.23	0.674
BD	EN_L3_5_IT_2	ADAMTS2	0.13	0.11	1.20	0.23	0.676
BD	IN_SST	SEPHS2	-0.14	0.11	-1.20	0.23	0.667
BD	IN_PVALB_CHC	SLC9B1	-0.15	0.12	-1.20	0.23	0.775
BD	IN_ADARB2	BICDL1	-0.06	0.05	-1.20	0.23	0.82
BD	IN_LAMP5_LHX6	CALR	-0.11	0.09	-1.20	0.23	0.685
BD	IN_LAMP5_RELN	ITGA6	0.09	0.08	1.20	0.23	0.695
BD	Astro	AKIRIN2	-0.08	0.07	-1.20	0.23	0.613
BD	IN_PVALB	RPS5	-0.07	0.06	-1.20	0.23	0.586
BD	EN_L5_6_NP	FAM186A	0.17	0.14	1.20	0.23	0.788
BD	EN_L5_ET	LRTM1	1.53	1.21	1.26	0.23	0.686
BD	PVM	PCDH9	-0.21	0.17	-1.21	0.23	0.93
BD	EN_L3_5_IT_2	HIPK4	0.12	0.10	1.20	0.23	0.676
BD	Endo	EAPP	-0.14	0.12	-1.20	0.23	0.573
BD	EN_L6_CT	GAMT	0.18	0.15	1.20	0.23	0.702
BD	EN_L5_6_NP	MYO15A	0.15	0.12	1.20	0.23	0.788
BD	IN_PVALB_CHC	PDCD11	-0.14	0.11	-1.20	0.23	0.775
BD	EN_L3_5_IT_2	TGFBR3L	-0.11	0.09	-1.20	0.23	0.676
BD	IN_VIP	SORBS3	0.13	0.11	1.20	0.23	0.664
BD	IN_SST	PIPOX	0.09	0.07	1.20	0.23	0.667
BD	EN_L6_IT_1	MAP7D1	-0.09	0.07	-1.21	0.23	0.95
BD	IN_PVALB_CHC	SLC3A1	-0.24	0.20	-1.20	0.23	0.775
BD	Astro	AGK	-0.05	0.04	-1.20	0.23	0.613
BD	IN_PVALB_CHC	CCDC25	0.10	0.08	1.20	0.23	0.775
BD	IN_LAMP5_RELN	PLEKHA2	0.12	0.10	1.20	0.23	0.695
BD	IN_LAMP5_RELN	USP24	-0.05	0.04	-1.20	0.23	0.695
BD	IN_PVALB	RCE1	-0.13	0.11	-1.20	0.23	0.586
BD	EN_L6_IT_1	THY1	-0.09	0.08	-1.20	0.23	0.95
BD	EN_L6B	KLHL8	-0.11	0.09	-1.21	0.23	0.682
BD	IN_PVALB	ZNF212	-0.09	0.08	-1.20	0.23	0.586
BD	IN_PVALB	MAN1A2	-0.04	0.04	-1.20	0.23	0.586
BD	PC	EDF1	-0.15	0.12	-1.20	0.23	0.674
BD	VLMC	STARD13	-0.17	0.14	-1.21	0.23	0.996
BD	IN_VIP	VIT	-0.20	0.17	-1.20	0.23	0.664
BD	IN_PVALB	ZFPM1	-0.10	0.09	-1.20	0.23	0.586
BD	Micro	SCN1A	0.15	0.12	1.20	0.23	0.665
BD	Micro	SPHK2	0.11	0.09	1.20	0.23	0.665
BD	IN_VIP	MOSPD3	0.08	0.07	1.20	0.23	0.664
BD	IN_ADARB2	SELENOS	-0.11	0.09	-1.20	0.23	0.82
BD	IN_VIP	TOP3B	-0.10	0.08	-1.20	0.23	0.664
BD	OPC	MGAT5B	0.13	0.11	1.20	0.23	0.566
BD	Micro	NPL	-0.12	0.10	-1.20	0.23	0.665
BD	Micro	ANKS1B	0.13	0.11	1.20	0.23	0.665
BD	Micro	ATP8B2	0.13	0.11	1.20	0.23	0.665
BD	EN_L6_CT	RNF103-CHMP3	0.13	0.11	1.20	0.23	0.702
BD	Micro	VSIG4	0.19	0.16	1.20	0.23	0.665
BD	EN_L6B	RMND1	0.10	0.08	1.21	0.23	0.682
BD	IN_PVALB	TMEM165	0.04	0.04	1.20	0.23	0.586
BD	EN_L6_CT	YIF1B	-0.14	0.12	-1.20	0.23	0.702
BD	Micro	NADK2	-0.11	0.09	-1.20	0.23	0.665
BD	EN_L5_ET	ABHD5	1.06	0.84	1.26	0.23	0.686
BD	IN_VIP	ATPSCKMT	-0.06	0.05	-1.20	0.23	0.664
BD	EN_L6_IT_1	CCDC7	-0.09	0.07	-1.20	0.23	0.95
BD	IN_VIP	GABRB3	-0.03	0.03	-1.20	0.23	0.664
BD	EN_L3_5_IT_3	SCAF11	-0.04	0.04	-1.20	0.23	0.68
BD	IN_LAMP5_LHX6	ANKRD24	-0.11	0.09	-1.20	0.23	0.685
BD	IN_LAMP5_LHX6	HBS1L	0.07	0.06	1.20	0.23	0.685
BD	Astro	RFX1	-0.11	0.09	-1.20	0.23	0.614
BD	Adaptive	DCAF6	0.34	0.28	1.21	0.23	0.996
BD	PC	PMP22	-0.14	0.11	-1.20	0.23	0.674
BD	IN_SST	CHRNB1	0.17	0.14	1.20	0.23	0.667
BD	IN_PVALB_CHC	ATP2C1	-0.09	0.07	-1.20	0.23	0.775
BD	EN_L2_3_IT	GRID2IP	0.14	0.12	1.20	0.23	1
BD	IN_VIP	LPCAT4	-0.05	0.04	-1.20	0.23	0.664
BD	Micro	YTHDF1	0.08	0.06	1.20	0.23	0.665
BD	OPC	GCA	-0.13	0.10	-1.20	0.23	0.566
BD	EN_L3_5_IT_1	PLEKHA4	0.19	0.16	1.20	0.23	0.902
BD	EN_L6_IT_1	IFTAP	-0.10	0.08	-1.20	0.23	0.95
BD	IN_VIP	SH3TC2	-0.16	0.13	-1.20	0.23	0.664
BD	Astro	GPR135	-0.11	0.09	-1.20	0.23	0.614
BD	IN_LAMP5_LHX6	DTWD1	-0.08	0.07	-1.20	0.23	0.685
BD	Micro	ECHS1	-0.11	0.09	-1.20	0.23	0.665
BD	OPC	PLIN3	0.12	0.10	1.20	0.23	0.566
BD	EN_L5_ET	RBM5	-0.89	0.71	-1.26	0.23	0.686
BD	EN_L3_5_IT_1	MIPOL1	-0.08	0.06	-1.20	0.23	0.902
BD	EN_L3_5_IT_2	BCO1	0.15	0.13	1.20	0.23	0.677
BD	SMC	AVL9	0.29	0.24	1.21	0.23	0.995
BD	IN_LAMP5_RELN	FBL	-0.16	0.13	-1.20	0.23	0.696
BD	PC	TSPAN7	-0.16	0.13	-1.20	0.23	0.674
BD	Astro	DENND2B	0.07	0.06	1.20	0.23	0.614
BD	IN_LAMP5_LHX6	MYO6	0.06	0.05	1.20	0.23	0.685
BD	EN_L6B	PGM3	0.07	0.06	1.20	0.23	0.682
BD	EN_L6B	VKORC1L1	-0.07	0.06	-1.20	0.23	0.682
BD	EN_L6_CT	ZNF770	0.09	0.08	1.20	0.23	0.702
BD	EN_L6B	CDH9	-0.12	0.10	-1.20	0.23	0.682
BD	EN_L6_IT_2	SSBP2	-0.10	0.08	-1.21	0.23	0.745
BD	IN_LAMP5_RELN	RAB11A	0.08	0.07	1.20	0.23	0.696
BD	EN_L3_5_IT_2	STK35	0.08	0.06	1.20	0.23	0.677
BD	EN_L3_5_IT_1	ARFGEF3	0.06	0.05	1.20	0.23	0.902
BD	IN_SST	L3MBTL3	0.13	0.11	1.20	0.231	0.667
BD	EN_L2_3_IT	NDUFB7	-0.10	0.08	-1.20	0.231	1
BD	EN_L2_3_IT	MTTP	-0.20	0.17	-1.20	0.231	1
BD	IN_ADARB2	RAN	-0.12	0.10	-1.20	0.231	0.821
BD	Oligo	TMPRSS11F	-0.16	0.13	-1.20	0.231	0.77
BD	IN_PVALB_CHC	CHMP3	-0.16	0.14	-1.20	0.231	0.775
BD	IN_LAMP5_RELN	GSTK1	0.09	0.08	1.20	0.231	0.696
BD	IN_VIP	CAV3	0.15	0.13	1.20	0.231	0.664
BD	Micro	PTBP2	-0.05	0.04	-1.20	0.231	0.665
BD	EN_L5_ET	SNX4	-0.84	0.67	-1.26	0.231	0.686
BD	IN_ADARB2	COMMD5	0.14	0.12	1.20	0.231	0.821
BD	EN_L6B	R3HDM1	-0.06	0.05	-1.20	0.231	0.682
BD	IN_VIP	SLC16A1	0.07	0.05	1.20	0.231	0.664
BD	IN_VIP	CACNG7	0.04	0.04	1.20	0.231	0.664
BD	EN_L2_3_IT	ENSG00000283201	0.12	0.10	1.20	0.231	1
BD	EN_L3_5_IT_3	CYTH1	0.05	0.04	1.20	0.231	0.68
BD	EN_L3_5_IT_3	ACAA1	0.07	0.06	1.20	0.231	0.68
BD	Astro	LDB3	0.12	0.10	1.20	0.231	0.614
BD	IN_SST	CEP97	-0.05	0.04	-1.20	0.231	0.667
BD	EN_L6_IT_2	AHSA1	0.20	0.17	1.20	0.231	0.745
BD	EN_L6_CT	EEA1	-0.06	0.05	-1.20	0.231	0.702
BD	Astro	ZSCAN32	0.09	0.07	1.20	0.231	0.614
BD	EN_L5_6_NP	RASD1	0.19	0.16	1.20	0.231	0.789
BD	IN_LAMP5_LHX6	RAB6B	-0.08	0.06	-1.20	0.231	0.686
BD	IN_VIP	TMEM14C	-0.08	0.07	-1.20	0.231	0.664
BD	EN_L5_6_NP	RBM3	0.11	0.09	1.20	0.231	0.789
BD	OPC	ECHS1	0.09	0.07	1.20	0.231	0.567
BD	IN_LAMP5_RELN	SPATA7	0.08	0.07	1.20	0.231	0.696
BD	EN_L6_IT_2	GRM3	0.18	0.15	1.20	0.231	0.745
BD	Micro	PER1	-0.23	0.19	-1.20	0.231	0.665
BD	EN_L2_3_IT	PLEKHM2	0.06	0.05	1.20	0.231	1
BD	EN_L6_CT	OTULIN	0.12	0.10	1.20	0.231	0.702
BD	IN_VIP	CHST12	0.07	0.06	1.20	0.231	0.664
BD	Astro	RAC3	0.14	0.11	1.20	0.231	0.614
BD	EN_L2_3_IT	CD63	-0.09	0.08	-1.20	0.231	1
BD	IN_PVALB	HDAC10	0.14	0.12	1.20	0.231	0.587
BD	PC	PLEKHG1	-0.16	0.14	-1.20	0.231	0.674
BD	EN_L5_6_NP	PRKAR1A	-0.09	0.08	-1.20	0.231	0.789
BD	OPC	UBN1	0.07	0.06	1.20	0.231	0.567
BD	Micro	TMCO1	0.09	0.07	1.20	0.231	0.665
BD	IN_PVALB	TMEM216	-0.12	0.10	-1.20	0.231	0.587
BD	IN_SST	RPS27A	-0.07	0.05	-1.20	0.231	0.667
BD	EN_L6_IT_2	METTL26	-0.17	0.14	-1.20	0.231	0.745
BD	IN_LAMP5_LHX6	ZFP90	0.08	0.07	1.20	0.231	0.686
BD	EN_L3_5_IT_1	TUBA1B	-0.12	0.10	-1.20	0.231	0.902
BD	Endo	SAMD4B	0.10	0.08	1.20	0.231	0.574
BD	IN_LAMP5_RELN	ABR	0.08	0.06	1.20	0.231	0.696
BD	EN_L5_6_NP	POFUT2	0.14	0.12	1.20	0.231	0.789
BD	Astro	ZCCHC9	-0.07	0.06	-1.20	0.231	0.614
BD	EN_L6_CT	MTCH1	0.11	0.10	1.20	0.231	0.702
BD	IN_LAMP5_RELN	B4GALNT4	-0.08	0.07	-1.20	0.231	0.696
BD	Astro	ETV4	0.12	0.10	1.20	0.231	0.614
BD	EN_L6_IT_1	CACNA1I	-0.10	0.09	-1.20	0.231	0.95
BD	PVM	DOP1B	-0.25	0.21	-1.21	0.231	0.93
BD	EN_L6_IT_1	PDE4A	-0.11	0.09	-1.20	0.231	0.95
BD	EN_L5_ET	SNX32	0.92	0.73	1.26	0.231	0.687
BD	EN_L6_CT	WASHC3	-0.11	0.09	-1.20	0.231	0.702
BD	EN_L6_CT	GNG7	-0.11	0.09	-1.20	0.231	0.702
BD	EN_L6_CT	DCTN1	0.12	0.10	1.20	0.231	0.702
BD	IN_PVALB_CHC	TTC23L	0.14	0.12	1.20	0.231	0.775
BD	EN_L2_3_IT	TRPV2	0.20	0.17	1.20	0.231	1
BD	EN_L5_6_NP	TMEM121	-0.16	0.14	-1.20	0.231	0.789
BD	Endo	MARCHF7	0.07	0.06	1.20	0.231	0.574
BD	VLMC	RIMKLB	-0.18	0.15	-1.20	0.231	0.996
BD	Astro	POLR2J	-0.12	0.10	-1.20	0.231	0.614
BD	EN_L6_IT_2	ZNF510	0.10	0.09	1.20	0.231	0.745
BD	IN_PVALB_CHC	SRP54	0.09	0.08	1.20	0.231	0.775
BD	Astro	TMEM165	0.07	0.06	1.20	0.231	0.614
BD	EN_L2_3_IT	LCP2	0.18	0.15	1.20	0.231	1
BD	EN_L3_5_IT_3	GFM2	0.06	0.05	1.20	0.231	0.681
BD	Micro	ZNF665	-0.15	0.13	-1.20	0.231	0.665
BD	IN_PVALB	PPARA	0.06	0.05	1.20	0.231	0.587
BD	EN_L6_IT_1	CASZ1	0.16	0.13	1.20	0.231	0.95
BD	VLMC	ZNF529	0.19	0.16	1.20	0.231	0.996
BD	EN_L3_5_IT_1	LIN54	0.08	0.07	1.20	0.231	0.902
BD	IN_VIP	KCTD15	-0.10	0.08	-1.20	0.231	0.664
BD	Endo	ECE1	0.11	0.09	1.20	0.231	0.574
BD	IN_PVALB	GABBR1	-0.05	0.04	-1.20	0.231	0.587
BD	IN_LAMP5_LHX6	NCK2	-0.09	0.08	-1.20	0.231	0.686
BD	EN_L3_5_IT_1	PP2D1	-0.17	0.14	-1.20	0.231	0.902
BD	IN_VIP	GRIK3	-0.14	0.12	-1.20	0.231	0.664
BD	IN_LAMP5_RELN	SMG7	-0.06	0.05	-1.20	0.231	0.696
BD	Micro	RPL13A	-0.07	0.06	-1.20	0.231	0.665
BD	EN_L2_3_IT	LGI1	0.08	0.07	1.20	0.231	1
BD	IN_ADARB2	CC2D2A	0.10	0.09	1.20	0.231	0.821
BD	EN_L5_6_NP	ZNF32	-0.14	0.11	-1.20	0.231	0.789
BD	Astro	RXYLT1	0.08	0.07	1.20	0.231	0.614
BD	EN_L6B	LRRC75A	0.12	0.10	1.20	0.231	0.682
BD	IN_LAMP5_RELN	SPEN	-0.06	0.05	-1.20	0.231	0.696
BD	EN_L6_IT_1	CAST	0.10	0.08	1.20	0.231	0.95
BD	EN_L2_3_IT	PPP2R2C	-0.08	0.07	-1.20	0.231	1
BD	IN_ADARB2	CTSB	-0.07	0.06	-1.20	0.231	0.821
BD	IN_VIP	NOP53	-0.07	0.06	-1.20	0.231	0.664
BD	EN_L3_5_IT_3	EDNRA	0.21	0.17	1.20	0.231	0.681
BD	Endo	PDCL	0.14	0.12	1.20	0.231	0.574
BD	Oligo	TXN2	-0.07	0.06	-1.20	0.231	0.77
BD	EN_L6_CT	NUP42	-0.10	0.08	-1.20	0.231	0.702
BD	EN_L6_IT_2	ANKRD24	-0.11	0.09	-1.20	0.231	0.745
BD	OPC	IQCB1	0.05	0.04	1.20	0.231	0.567
BD	Micro	NUAK2	-0.21	0.17	-1.20	0.231	0.665
BD	Micro	YTHDC1	-0.06	0.05	-1.20	0.231	0.665
BD	EN_L2_3_IT	WDR82	-0.07	0.06	-1.20	0.231	1
BD	EN_L6_CT	NAPA	0.14	0.12	1.20	0.231	0.702
BD	IN_PVALB	GTF2H2C	0.10	0.09	1.20	0.231	0.587
BD	Micro	RPL37	0.08	0.06	1.20	0.231	0.665
BD	EN_L6B	SACS	0.09	0.07	1.20	0.231	0.682
BD	EN_L2_3_IT	MIEF1	-0.07	0.06	-1.20	0.231	1
BD	Adaptive	MRTFA	-0.31	0.26	-1.21	0.231	0.996
BD	EN_L3_5_IT_3	SAMSN1	0.20	0.17	1.20	0.231	0.681
BD	Endo	C9orf16	0.17	0.14	1.20	0.231	0.574
BD	IN_VIP	BRICD5	0.09	0.08	1.20	0.231	0.664
BD	EN_L3_5_IT_1	TAF1	0.07	0.05	1.20	0.231	0.902
BD	OPC	SLC25A1	0.12	0.10	1.20	0.231	0.567
BD	EN_L5_ET	TANK	0.97	0.77	1.26	0.231	0.687
BD	EN_L3_5_IT_1	SLC23A2	0.06	0.05	1.20	0.231	0.902
BD	EN_L6_IT_2	SERF2	-0.16	0.13	-1.20	0.231	0.745
BD	PC	RASA2	0.10	0.09	1.20	0.231	0.674
BD	EN_L3_5_IT_2	DPH3	-0.11	0.09	-1.20	0.231	0.678
BD	EN_L3_5_IT_2	ENSG00000251569	-0.17	0.14	-1.20	0.231	0.678
BD	Oligo	CCM2	0.05	0.04	1.20	0.231	0.77
BD	EN_L5_ET	GOLGA7B	-0.87	0.69	-1.26	0.231	0.687
BD	Oligo	OSBP2	-0.05	0.04	-1.20	0.231	0.77
BD	EN_L6_IT_2	COX11	0.10	0.09	1.20	0.231	0.745
BD	EN_L6_IT_1	DGAT2	0.23	0.19	1.20	0.231	0.95
BD	VLMC	GNAQ	-0.15	0.12	-1.20	0.231	0.996
BD	IN_PVALB	ZNF254	0.05	0.04	1.20	0.231	0.587
BD	EN_L6B	RBFOX3	-0.10	0.08	-1.20	0.231	0.682
BD	EN_L6B	PPM1E	-0.07	0.06	-1.20	0.231	0.682
BD	IN_PVALB_CHC	HFM1	-0.13	0.11	-1.20	0.231	0.775
BD	OPC	RABL2B	-0.09	0.07	-1.20	0.231	0.567
BD	OPC	OST4	-0.11	0.09	-1.20	0.231	0.567
BD	IN_PVALB_CHC	PJA1	0.19	0.16	1.20	0.231	0.775
BD	OPC	FPR3	-0.22	0.18	-1.20	0.231	0.567
BD	EN_L6_IT_1	TP53I3	0.18	0.15	1.20	0.231	0.95
BD	Oligo	URGCP	0.05	0.04	1.20	0.231	0.77
BD	Oligo	KIZ	-0.06	0.05	-1.20	0.231	0.77
BD	EN_L6B	PPP1R1B	0.16	0.13	1.20	0.231	0.682
BD	EN_L5_6_NP	PLEKHA5	-0.05	0.04	-1.20	0.231	0.789
BD	EN_L6_IT_1	ZNF550	-0.12	0.10	-1.20	0.231	0.95
BD	EN_L6_IT_2	ANO5	0.10	0.08	1.20	0.231	0.745
BD	IN_LAMP5_LHX6	RAB2B	-0.10	0.09	-1.20	0.231	0.686
BD	EN_L6_CT	PLOD3	0.13	0.11	1.20	0.231	0.702
BD	IN_LAMP5_LHX6	DLX6	0.18	0.15	1.20	0.231	0.686
BD	IN_SST	LRRTM4	0.07	0.06	1.20	0.231	0.668
BD	IN_LAMP5_RELN	PRR3	-0.07	0.06	-1.20	0.231	0.696
BD	Micro	RYR2	0.15	0.12	1.20	0.231	0.665
BD	IN_VIP	CACNA2D4	-0.13	0.11	-1.20	0.231	0.664
BD	EN_L6_IT_2	CLK1	0.11	0.09	1.20	0.231	0.745
BD	EN_L6_IT_2	ARID5B	0.12	0.10	1.20	0.231	0.745
BD	EN_L3_5_IT_1	SAFB2	0.07	0.06	1.20	0.231	0.902
BD	IN_PVALB	CENPK	0.19	0.16	1.20	0.231	0.587
BD	Oligo	MAPK8IP1	-0.07	0.06	-1.20	0.231	0.77
BD	EN_L3_5_IT_2	ANKRD33B	0.08	0.06	1.20	0.231	0.678
BD	Oligo	SCRN1	0.08	0.07	1.20	0.231	0.77
BD	Astro	ARMC10	0.08	0.06	1.20	0.231	0.614
BD	EN_L6_IT_1	LZTS1	-0.13	0.10	-1.20	0.231	0.95
BD	Endo	RBFOX1	-0.12	0.10	-1.20	0.231	0.574
BD	IN_PVALB	SERPINI1	0.05	0.04	1.20	0.231	0.587
BD	IN_LAMP5_RELN	PRICKLE2	-0.07	0.06	-1.20	0.231	0.696
BD	IN_LAMP5_RELN	ARHGEF33	-0.10	0.09	-1.20	0.231	0.696
BD	EN_L3_5_IT_2	FXYD6-FXYD2	0.15	0.12	1.20	0.231	0.678
BD	Oligo	CPSF2	0.04	0.03	1.20	0.231	0.77
BD	Astro	YIF1A	0.10	0.08	1.20	0.231	0.614
BD	EN_L6B	ZNF347	0.11	0.09	1.20	0.231	0.682
BD	IN_SST	ENSG00000260729	0.07	0.06	1.20	0.231	0.668
BD	EN_L6_IT_1	FAM220A	-0.20	0.17	-1.20	0.231	0.95
BD	Endo	SEPHS1	-0.14	0.12	-1.20	0.231	0.574
BD	EN_L6_CT	STYK1	-0.15	0.12	-1.20	0.231	0.702
BD	IN_PVALB_CHC	ARRB2	0.13	0.11	1.20	0.231	0.775
BD	EN_L3_5_IT_2	PPFIBP2	0.19	0.16	1.20	0.231	0.678
BD	Endo	TTC37	-0.08	0.07	-1.20	0.231	0.574
BD	EN_L3_5_IT_1	TNPO1	-0.06	0.05	-1.20	0.231	0.902
BD	IN_ADARB2	SHROOM3	-0.19	0.16	-1.20	0.231	0.821
BD	IN_LAMP5_LHX6	DDX60L	-0.17	0.14	-1.20	0.231	0.686
BD	Astro	NPHP4	0.07	0.06	1.20	0.231	0.614
BD	Oligo	ALKBH7	-0.08	0.07	-1.20	0.231	0.77
BD	IN_PVALB_CHC	FAM76B	0.12	0.10	1.20	0.231	0.775
BD	IN_VIP	PPL	0.09	0.08	1.20	0.231	0.664
BD	IN_LAMP5_LHX6	SHPRH	0.06	0.05	1.20	0.231	0.686
BD	EN_L6_IT_1	CLU	0.13	0.11	1.20	0.231	0.95
BD	IN_VIP	ARHGEF28	-0.08	0.07	-1.20	0.231	0.664
BD	EN_L3_5_IT_1	APOBEC4	-0.22	0.18	-1.20	0.231	0.902
BD	EN_L6_IT_2	GATC	-0.17	0.14	-1.20	0.231	0.745
BD	OPC	SPINK13	-0.21	0.17	-1.20	0.231	0.567
BD	VLMC	TAF1B	-0.16	0.13	-1.20	0.231	0.996
BD	Astro	HERC4	-0.05	0.04	-1.20	0.231	0.614
BD	OPC	ZFAND2B	0.10	0.09	1.20	0.231	0.567
BD	Oligo	TANC1	-0.06	0.05	-1.20	0.231	0.77
BD	IN_LAMP5_LHX6	CLPP	0.14	0.12	1.20	0.231	0.686
BD	PC	GOLGA2	0.15	0.12	1.20	0.231	0.675
BD	EN_L6_IT_1	CPSF1	0.12	0.10	1.20	0.231	0.95
BD	EN_L6_CT	ATG13	-0.08	0.07	-1.20	0.231	0.702
BD	EN_L6_IT_2	ZNF106	-0.08	0.07	-1.20	0.231	0.745
BD	IN_LAMP5_RELN	DMGDH	0.12	0.10	1.20	0.231	0.696
BD	EN_L6_IT_2	MNS1	-0.15	0.13	-1.20	0.231	0.745
BD	EN_L3_5_IT_3	MDH2	-0.08	0.07	-1.20	0.231	0.681
BD	EN_L6B	COL18A1	0.17	0.14	1.20	0.231	0.682
BD	Oligo	SARAF	-0.05	0.04	-1.20	0.231	0.77
BD	EN_L6_IT_2	UBTD1	0.21	0.17	1.20	0.231	0.745
BD	EN_L3_5_IT_3	SIGMAR1	-0.09	0.08	-1.20	0.231	0.681
BD	EN_L3_5_IT_2	CASP8	0.17	0.14	1.20	0.231	0.678
BD	Micro	PHF3	-0.06	0.05	-1.20	0.231	0.665
BD	EN_L5_6_NP	AGPAT5	0.08	0.06	1.20	0.231	0.789
BD	IN_PVALB_CHC	TRAF5	-0.09	0.07	-1.20	0.231	0.775
BD	Micro	TBK1	-0.07	0.06	-1.20	0.231	0.665
BD	EN_L6_IT_1	SYCP2L	0.15	0.12	1.20	0.231	0.95
BD	EN_L6B	CRHR2	0.18	0.15	1.20	0.231	0.682
BD	EN_L6B	RBM4B	0.15	0.12	1.20	0.231	0.682
BD	EN_L6_CT	EAPP	0.09	0.08	1.20	0.231	0.702
BD	Micro	CARF	-0.09	0.08	-1.20	0.231	0.665
BD	EN_L2_3_IT	CDC37	0.08	0.07	1.20	0.231	1
BD	IN_SST	POSTN	-0.28	0.24	-1.20	0.231	0.669
BD	EN_L6B	LONP2	0.06	0.05	1.20	0.231	0.682
BD	IN_SST	CSDC2	0.11	0.09	1.20	0.231	0.669
BD	EN_L6_IT_2	SPAG7	-0.17	0.14	-1.20	0.231	0.745
BD	Astro	RAB30	-0.07	0.05	-1.20	0.231	0.614
BD	EN_L6_CT	PGGT1B	-0.09	0.08	-1.20	0.231	0.702
BD	IN_PVALB	SPSB1	0.19	0.16	1.20	0.231	0.588
BD	EN_L6B	RHBDD2	0.13	0.10	1.20	0.231	0.682
BD	IN_ADARB2	PHPT1	-0.13	0.11	-1.20	0.231	0.821
BD	EN_L2_3_IT	RPL14	-0.07	0.06	-1.20	0.231	1
BD	EN_L3_5_IT_3	MINDY3	0.05	0.04	1.20	0.231	0.681
BD	EN_L6B	PDCD4	0.08	0.07	1.20	0.231	0.682
BD	IN_SST	PGAM1	-0.08	0.06	-1.20	0.231	0.669
BD	EN_L3_5_IT_3	PLXDC2	-0.11	0.09	-1.20	0.231	0.681
BD	IN_PVALB	MAGIX	-0.17	0.14	-1.20	0.231	0.588
BD	EN_L6_CT	ENSG00000283208	-0.24	0.20	-1.20	0.231	0.702
BD	Micro	FAM117B	-0.12	0.10	-1.20	0.231	0.665
BD	OPC	CDHR1	-0.12	0.10	-1.20	0.231	0.568
BD	IN_LAMP5_LHX6	LUC7L	0.07	0.06	1.20	0.231	0.686
BD	EN_L6_IT_1	ZNF557	-0.13	0.11	-1.20	0.231	0.95
BD	IN_PVALB_CHC	SLC38A1	0.07	0.06	1.20	0.231	0.775
BD	EN_L5_ET	NMNAT2	-0.75	0.60	-1.26	0.231	0.687
BD	Astro	RUNX1T1	0.08	0.06	1.20	0.231	0.614
BD	EN_L5_6_NP	STT3B	-0.09	0.08	-1.20	0.231	0.789
BD	EN_L6B	SLC30A3	-0.23	0.19	-1.20	0.231	0.682
BD	IN_LAMP5_RELN	PPP2R5E	-0.05	0.04	-1.20	0.231	0.696
BD	EN_L5_6_NP	NPHP3-ACAD11	0.17	0.14	1.20	0.231	0.789
BD	EN_L3_5_IT_2	EMB	-0.08	0.06	-1.20	0.231	0.679
BD	PVM	HLA-DRB1	-0.43	0.36	-1.20	0.231	0.93
BD	EN_L6_CT	WDR26	0.07	0.06	1.20	0.231	0.702
BD	Astro	BUB3	-0.07	0.06	-1.20	0.231	0.614
BD	Oligo	RHOB	-0.11	0.09	-1.20	0.231	0.771
BD	EN_L3_5_IT_1	DYNC2H1	0.07	0.06	1.20	0.231	0.902
BD	EN_L6_IT_1	GTPBP1	0.13	0.11	1.20	0.231	0.95
BD	EN_L6_CT	DYNLL1	0.11	0.09	1.20	0.231	0.702
BD	IN_PVALB	RPL5	0.04	0.04	1.20	0.231	0.588
BD	EN_L3_5_IT_3	TNFRSF21	0.07	0.06	1.20	0.231	0.681
BD	IN_PVALB	PAK3	0.05	0.04	1.20	0.231	0.588
BD	EN_L6_CT	STX5	0.11	0.10	1.20	0.231	0.702
BD	EN_L6B	CCNB1IP1	0.12	0.10	1.20	0.231	0.682
BD	EN_L2_3_IT	MCM10	0.19	0.15	1.20	0.232	1
BD	EN_L3_5_IT_3	CTH	0.10	0.08	1.20	0.232	0.681
BD	EN_L6_IT_2	NCOA2	-0.08	0.06	-1.20	0.232	0.745
BD	EN_L5_6_NP	SLC1A1	-0.07	0.06	-1.20	0.232	0.789
BD	EN_L5_ET	DNAJC5	-0.87	0.69	-1.26	0.232	0.687
BD	Astro	NANS	0.12	0.10	1.20	0.232	0.614
BD	VLMC	GRAMD2B	0.16	0.13	1.20	0.232	0.996
BD	IN_PVALB_CHC	ZNF644	-0.06	0.05	-1.20	0.232	0.775
BD	EN_L2_3_IT	CADPS	-0.07	0.06	-1.20	0.232	1
BD	EN_L2_3_IT	KIF4A	0.13	0.10	1.20	0.232	1
BD	EN_L5_6_NP	SPATA9	0.18	0.15	1.20	0.232	0.789
BD	IN_SST	CSNK2A2	-0.05	0.05	-1.20	0.232	0.669
BD	IN_LAMP5_RELN	C3orf62	0.13	0.10	1.20	0.232	0.696
BD	IN_LAMP5_RELN	GRIK5	-0.07	0.06	-1.20	0.232	0.696
BD	IN_VIP	PAM16	-0.15	0.13	-1.20	0.232	0.665
BD	Adaptive	VPS8	0.30	0.25	1.21	0.232	0.996
BD	OPC	NIPSNAP1	-0.10	0.08	-1.20	0.232	0.568
BD	IN_ADARB2	ASIC3	0.13	0.11	1.20	0.232	0.821
BD	EN_L3_5_IT_2	FBXL2	-0.04	0.03	-1.20	0.232	0.679
BD	IN_LAMP5_RELN	DPP7	0.08	0.07	1.20	0.232	0.696
BD	Astro	ACSM6	0.21	0.17	1.20	0.232	0.614
BD	IN_LAMP5_LHX6	MKRN2	0.11	0.10	1.20	0.232	0.686
BD	EN_L6B	BTN3A3	-0.20	0.17	-1.20	0.232	0.682
BD	IN_PVALB_CHC	EYA4	0.31	0.26	1.20	0.232	0.775
BD	EN_L5_6_NP	SYNRG	-0.07	0.06	-1.20	0.232	0.789
BD	IN_ADARB2	UPF3A	-0.06	0.05	-1.20	0.232	0.821
BD	EN_L5_ET	FBXO16	-0.79	0.63	-1.26	0.232	0.687
BD	Micro	PGP	-0.10	0.09	-1.20	0.232	0.665
BD	EN_L6B	XPR1	-0.08	0.06	-1.20	0.232	0.682
BD	IN_LAMP5_LHX6	AK8	0.20	0.16	1.20	0.232	0.686
BD	VLMC	SNX2	0.17	0.14	1.20	0.232	0.996
BD	Oligo	CLDN12	-0.11	0.09	-1.20	0.232	0.771
BD	Astro	GOLT1B	-0.09	0.08	-1.20	0.232	0.614
BD	EN_L3_5_IT_2	PRPSAP2	0.06	0.05	1.20	0.232	0.679
BD	EN_L3_5_IT_2	SLC12A5	0.05	0.05	1.20	0.232	0.679
BD	EN_L3_5_IT_2	THAP11	0.14	0.12	1.20	0.232	0.679
BD	Micro	PLTP	0.28	0.23	1.20	0.232	0.665
BD	IN_ADARB2	MESD	-0.09	0.07	-1.20	0.232	0.821
BD	IN_PVALB	ADD3	0.05	0.04	1.20	0.232	0.588
BD	Micro	KATNAL1	0.14	0.11	1.20	0.232	0.665
BD	EN_L6_IT_1	PILRA	0.13	0.11	1.20	0.232	0.95
BD	IN_LAMP5_RELN	CNTROB	-0.12	0.10	-1.20	0.232	0.696
BD	EN_L2_3_IT	SET	-0.12	0.10	-1.20	0.232	1
BD	IN_LAMP5_LHX6	MMS19	0.09	0.07	1.20	0.232	0.686
BD	IN_PVALB_CHC	SLC32A1	-0.13	0.11	-1.20	0.232	0.775
BD	Oligo	PALM	-0.14	0.11	-1.20	0.232	0.771
BD	Micro	DHODH	0.15	0.13	1.20	0.232	0.665
BD	Astro	NPFFR1	0.22	0.18	1.20	0.232	0.614
BD	IN_LAMP5_RELN	GSK3B	-0.05	0.04	-1.20	0.232	0.696
BD	PC	FTL	-0.12	0.10	-1.20	0.232	0.676
BD	Micro	UBA3	-0.06	0.05	-1.20	0.232	0.665
BD	OPC	ZXDC	0.05	0.04	1.20	0.232	0.568
BD	OPC	DIAPH1	0.07	0.06	1.20	0.232	0.568
BD	IN_PVALB_CHC	ITPK1	0.09	0.07	1.20	0.232	0.775
BD	EN_L6B	STK19	-0.14	0.12	-1.20	0.232	0.682
BD	Oligo	SARNP	0.12	0.10	1.20	0.232	0.771
BD	Oligo	CDH17	-0.17	0.14	-1.20	0.232	0.771
BD	EN_L6_CT	ENSG00000141979	-0.15	0.13	-1.20	0.232	0.703
BD	Astro	ARMCX1	-0.10	0.09	-1.20	0.232	0.614
BD	IN_PVALB_CHC	ZNF292	0.05	0.04	1.20	0.232	0.775
BD	Micro	TFCP2L1	-0.16	0.14	-1.20	0.232	0.665
BD	IN_PVALB_CHC	TANC1	-0.10	0.08	-1.20	0.232	0.775
BD	EN_L3_5_IT_2	ZNF24	0.07	0.05	1.20	0.232	0.679
BD	EN_L3_5_IT_3	LTB	0.16	0.13	1.20	0.232	0.682
BD	Endo	LAS1L	-0.16	0.14	-1.20	0.232	0.575
BD	EN_L3_5_IT_3	ACOT1	-0.25	0.21	-1.20	0.232	0.682
BD	EN_L5_6_NP	MYLK	0.16	0.14	1.20	0.232	0.789
BD	IN_LAMP5_LHX6	SPOPL	-0.09	0.07	-1.20	0.232	0.686
BD	EN_L6_IT_1	KCNH1	-0.12	0.10	-1.20	0.232	0.95
BD	IN_LAMP5_RELN	ZNF385D	-0.10	0.08	-1.20	0.232	0.696
BD	EN_L6_IT_1	CCDC137	0.14	0.11	1.20	0.232	0.95
BD	EN_L6_CT	MAPK8IP1	0.10	0.08	1.20	0.232	0.703
BD	EN_L3_5_IT_1	C4orf48	-0.15	0.13	-1.20	0.232	0.902
BD	EN_L3_5_IT_1	ZNF502	-0.14	0.12	-1.20	0.232	0.902
BD	IN_PVALB_CHC	RALGPS1	-0.05	0.04	-1.20	0.232	0.775
BD	Astro	PNP	-0.17	0.14	-1.20	0.232	0.614
BD	EN_L6B	COLCA2	-0.17	0.14	-1.20	0.232	0.682
BD	IN_PVALB	SLC7A5	-0.16	0.14	-1.20	0.232	0.588
BD	EN_L3_5_IT_2	FBF1	0.11	0.09	1.20	0.232	0.679
BD	OPC	CIB2	-0.17	0.14	-1.20	0.232	0.568
BD	PVM	LYPLAL1	-0.26	0.22	-1.20	0.232	0.93
BD	IN_PVALB	SIRT1	0.08	0.07	1.20	0.232	0.588
BD	IN_VIP	SH3BP2	-0.15	0.12	-1.20	0.232	0.665
BD	IN_PVALB_CHC	NUP188	-0.11	0.09	-1.20	0.232	0.775
BD	EN_L3_5_IT_3	SMIM13	-0.07	0.06	-1.20	0.232	0.682
BD	VLMC	ETV6	0.20	0.17	1.20	0.232	0.996
BD	IN_VIP	SLC25A33	-0.05	0.05	-1.20	0.232	0.665
BD	IN_PVALB	EHD1	0.11	0.09	1.20	0.232	0.588
BD	IN_LAMP5_LHX6	TEAD1	0.08	0.07	1.20	0.232	0.686
BD	IN_VIP	DDX52	0.05	0.04	1.20	0.232	0.665
BD	EN_L6_CT	FAM177A1	0.08	0.07	1.20	0.232	0.703
BD	IN_SST	TLCD4-RWDD3	0.11	0.09	1.20	0.232	0.67
BD	EN_L6B	SMIM29	0.12	0.10	1.20	0.232	0.682
BD	EN_L6_IT_2	MDM2	0.11	0.09	1.20	0.232	0.745
BD	EN_L2_3_IT	EGFL7	-0.09	0.07	-1.20	0.232	1
BD	EN_L3_5_IT_2	ZBTB10	0.08	0.06	1.20	0.232	0.679
BD	Astro	ZNF34	-0.10	0.09	-1.20	0.232	0.614
BD	Astro	RPL10	0.07	0.06	1.20	0.232	0.614
BD	Astro	AASS	0.06	0.05	1.20	0.232	0.614
BD	IN_ADARB2	CCDC154	-0.18	0.15	-1.20	0.232	0.821
BD	IN_PVALB	HSPB3	-0.14	0.12	-1.20	0.232	0.588
BD	IN_SST	FOXRED2	0.08	0.07	1.20	0.232	0.67
BD	EN_L3_5_IT_2	PRLR	0.19	0.16	1.20	0.232	0.679
BD	EN_L6_IT_2	TMEM132D	-0.08	0.06	-1.20	0.232	0.745
BD	EN_L3_5_IT_3	SEC14L1	0.06	0.05	1.20	0.232	0.682
BD	EN_L5_6_NP	PTGES2	-0.11	0.09	-1.20	0.232	0.789
BD	EN_L3_5_IT_1	NDRG4	-0.06	0.05	-1.20	0.232	0.902
BD	IN_PVALB_CHC	GPRIN3	-0.20	0.17	-1.20	0.232	0.775
BD	EN_L2_3_IT	CDCA3	0.24	0.20	1.20	0.232	1
BD	EN_L6B	NMRAL1	0.10	0.09	1.20	0.232	0.682
BD	OPC	POU3F4	-0.18	0.15	-1.20	0.232	0.568
BD	EN_L2_3_IT	WDR25	-0.07	0.06	-1.20	0.232	1
BD	EN_L6B	HERC4	0.06	0.05	1.20	0.232	0.682
BD	EN_L3_5_IT_1	HOOK2	0.09	0.07	1.20	0.232	0.902
BD	EN_L3_5_IT_2	RASL10A	-0.09	0.08	-1.20	0.232	0.679
BD	EN_L3_5_IT_3	PITRM1	0.06	0.05	1.20	0.232	0.682
BD	IN_LAMP5_LHX6	INSIG1	0.19	0.16	1.20	0.232	0.686
BD	IN_LAMP5_LHX6	RELL2	-0.13	0.11	-1.20	0.232	0.686
BD	PVM	OPHN1	-0.24	0.20	-1.20	0.232	0.93
BD	EN_L3_5_IT_3	ANGPTL6	0.17	0.14	1.20	0.232	0.682
BD	EN_L5_ET	MYO1E	1.07	0.85	1.26	0.232	0.688
BD	Oligo	COPS5	-0.08	0.07	-1.20	0.232	0.771
BD	IN_VIP	CFTR	-0.11	0.09	-1.20	0.232	0.665
BD	Astro	PRTFDC1	-0.06	0.05	-1.20	0.232	0.614
BD	EN_L5_6_NP	TEFM	-0.08	0.06	-1.20	0.232	0.789
BD	EN_L6_IT_1	ADGRA3	0.15	0.12	1.20	0.232	0.95
BD	Micro	KIAA0513	-0.12	0.10	-1.20	0.232	0.665
BD	Astro	SHOC1	-0.17	0.14	-1.20	0.232	0.614
BD	Astro	VIPR1	0.16	0.13	1.20	0.232	0.614
BD	IN_ADARB2	DCAF1	-0.08	0.06	-1.20	0.232	0.821
BD	IN_VIP	NFKBID	-0.15	0.13	-1.20	0.232	0.665
BD	EN_L3_5_IT_3	KLHL17	-0.12	0.10	-1.20	0.232	0.682
BD	Micro	GSR	0.09	0.07	1.20	0.232	0.665
BD	EN_L6_CT	TTYH1	-0.12	0.10	-1.20	0.232	0.703
BD	EN_L5_6_NP	MPLKIP	0.12	0.10	1.20	0.232	0.789
BD	IN_VIP	CPT1A	0.12	0.10	1.20	0.232	0.665
BD	EN_L5_ET	FSD1L	0.74	0.59	1.26	0.232	0.688
BD	EN_L2_3_IT	TPT1	-0.09	0.07	-1.20	0.232	1
BD	Oligo	CORO2B	-0.09	0.08	-1.20	0.232	0.771
BD	Oligo	PPP2R3C	-0.06	0.05	-1.20	0.232	0.771
BD	IN_LAMP5_RELN	COX7A2	-0.11	0.09	-1.20	0.232	0.697
BD	EN_L6_IT_2	IRF1	0.24	0.20	1.20	0.232	0.745
BD	EN_L6_IT_2	GRAMD1A	0.18	0.15	1.20	0.232	0.745
BD	IN_VIP	ZBTB33	-0.12	0.10	-1.20	0.232	0.665
BD	IN_PVALB_CHC	GUCY1B1	-0.08	0.06	-1.20	0.232	0.775
BD	EN_L6_IT_2	NFKB1	-0.09	0.07	-1.20	0.232	0.745
BD	EN_L3_5_IT_2	ENSG00000284484	0.22	0.18	1.20	0.232	0.679
BD	EN_L2_3_IT	LIMA1	0.08	0.06	1.20	0.232	1
BD	Endo	DICER1	0.10	0.08	1.20	0.232	0.576
BD	EN_L6_IT_2	YTHDC2	-0.07	0.05	-1.20	0.232	0.745
BD	EN_L6_IT_2	EFNB2	-0.13	0.11	-1.20	0.232	0.745
BD	EN_L3_5_IT_1	POLD3	0.10	0.09	1.20	0.232	0.902
BD	IN_PVALB_CHC	LDB2	-0.13	0.11	-1.20	0.232	0.775
BD	EN_L3_5_IT_3	DNAI2	0.20	0.17	1.20	0.232	0.682
BD	EN_L6B	TRPC3	-0.23	0.19	-1.20	0.232	0.682
BD	IN_ADARB2	NKAPD1	-0.12	0.10	-1.20	0.232	0.821
BD	IN_PVALB_CHC	TUSC3	-0.06	0.05	-1.20	0.232	0.775
BD	IN_LAMP5_RELN	PNPLA8	0.06	0.05	1.20	0.232	0.697
BD	EN_L6_IT_1	DOCK4	-0.09	0.08	-1.20	0.232	0.95
BD	Oligo	SNF8	-0.05	0.04	-1.20	0.232	0.771
BD	EN_L6_CT	ATP5F1B	0.12	0.10	1.20	0.232	0.703
BD	EN_L3_5_IT_3	HSP90AA1	-0.09	0.07	-1.20	0.232	0.682
BD	OPC	FLII	0.10	0.09	1.20	0.232	0.569
BD	IN_SST	RPF2	0.06	0.05	1.20	0.232	0.67
BD	EN_L5_ET	TRMT9B	-0.62	0.50	-1.26	0.232	0.688
BD	IN_LAMP5_LHX6	UBTF	-0.10	0.09	-1.20	0.232	0.686
BD	EN_L6_IT_2	TRDMT1	-0.17	0.14	-1.20	0.232	0.745
BD	EN_L6B	LMLN	0.09	0.08	1.20	0.232	0.682
BD	Micro	NUDT4	0.12	0.10	1.20	0.232	0.665
BD	Oligo	ARHGAP25	-0.14	0.11	-1.20	0.232	0.771
BD	EN_L5_6_NP	TTYH1	-0.10	0.08	-1.20	0.232	0.789
BD	EN_L3_5_IT_1	UBR2	0.05	0.04	1.20	0.232	0.902
BD	EN_L5_6_NP	PPA1	0.11	0.09	1.20	0.232	0.789
BD	Oligo	MTLN	-0.08	0.07	-1.20	0.232	0.771
BD	EN_L5_6_NP	C5orf58	0.46	0.38	1.20	0.232	0.789
BD	EN_L3_5_IT_2	BMPR1A	-0.05	0.05	-1.20	0.232	0.679
BD	IN_PVALB_CHC	ZNF718	0.09	0.07	1.20	0.232	0.775
BD	IN_LAMP5_LHX6	AKAP12	-0.11	0.09	-1.20	0.232	0.686
BD	Astro	SF3B1	-0.05	0.04	-1.20	0.232	0.614
BD	IN_PVALB	HACD2	0.05	0.04	1.20	0.232	0.589
BD	EN_L2_3_IT	VWA8	-0.05	0.04	-1.20	0.232	1
BD	EN_L5_6_NP	C9orf16	-0.14	0.11	-1.20	0.232	0.789
BD	OPC	CCNF	0.11	0.09	1.20	0.232	0.569
BD	EN_L3_5_IT_1	MACROH2A1	-0.06	0.05	-1.20	0.232	0.902
BD	Astro	ZCCHC14	-0.06	0.05	-1.20	0.232	0.614
BD	IN_VIP	CD320	-0.08	0.07	-1.20	0.232	0.666
BD	EN_L6_IT_2	GANC	0.17	0.14	1.20	0.232	0.745
BD	EN_L6_IT_2	RAB3D	-0.15	0.12	-1.20	0.232	0.745
BD	IN_VIP	C2orf50	0.15	0.13	1.20	0.232	0.666
BD	Astro	NCDN	0.08	0.07	1.20	0.232	0.614
BD	EN_L2_3_IT	KLF5	0.19	0.16	1.20	0.232	1
BD	IN_ADARB2	ARMC8	-0.06	0.05	-1.20	0.232	0.821
BD	Adaptive	MTFR1	-0.41	0.34	-1.20	0.232	0.996
BD	EN_L6_IT_2	PPIL3	0.15	0.13	1.20	0.232	0.745
BD	EN_L6_IT_1	NSMCE4A	0.16	0.13	1.20	0.232	0.95
BD	VLMC	PLA2R1	-0.21	0.17	-1.20	0.232	0.996
BD	EN_L2_3_IT	SMCO2	-0.11	0.09	-1.20	0.232	1
BD	IN_PVALB_CHC	GAB2	-0.06	0.05	-1.20	0.232	0.775
BD	EN_L3_5_IT_3	ZNF654	0.05	0.04	1.20	0.232	0.682
BD	IN_ADARB2	ENSG00000255730	-0.16	0.13	-1.20	0.232	0.821
BD	IN_SST	PPP3CA	-0.04	0.03	-1.20	0.232	0.67
BD	Micro	EDEM3	0.07	0.06	1.20	0.232	0.665
BD	EN_L2_3_IT	MTMR4	0.06	0.05	1.20	0.232	1
BD	OPC	IDH2	-0.08	0.07	-1.20	0.232	0.569
BD	IN_LAMP5_RELN	VAC14	-0.09	0.08	-1.20	0.232	0.697
BD	Endo	ZDHHC20	-0.08	0.07	-1.20	0.232	0.576
BD	Astro	EAF1	0.10	0.08	1.20	0.232	0.614
BD	EN_L2_3_IT	PRMT9	0.08	0.07	1.20	0.232	1
BD	IN_PVALB	PPIP5K1	0.05	0.04	1.20	0.232	0.589
BD	IN_LAMP5_LHX6	FIGNL1	-0.20	0.17	-1.20	0.232	0.687
BD	EN_L2_3_IT	SAMSN1	0.16	0.13	1.20	0.232	1
BD	IN_PVALB_CHC	ZC3H7B	0.09	0.08	1.20	0.232	0.775
BD	IN_VIP	CORO1C	0.05	0.04	1.20	0.232	0.666
BD	PC	MYO1C	-0.13	0.11	-1.20	0.232	0.677
BD	IN_VIP	HEXIM2	-0.14	0.12	-1.20	0.232	0.666
BD	Oligo	BTBD18	-0.15	0.13	-1.20	0.232	0.771
BD	EN_L3_5_IT_2	ZRANB2	0.04	0.04	1.20	0.232	0.679
BD	IN_LAMP5_LHX6	C6orf62	-0.10	0.08	-1.20	0.232	0.687
BD	IN_VIP	ANKEF1	-0.11	0.10	-1.20	0.232	0.666
BD	IN_ADARB2	BRPF3	-0.10	0.09	-1.20	0.232	0.821
BD	EN_L2_3_IT	PUSL1	-0.15	0.13	-1.20	0.232	1
BD	Astro	TRADD	0.14	0.12	1.20	0.232	0.614
BD	EN_L2_3_IT	VWA3A	0.13	0.10	1.20	0.232	1
BD	EN_L6_IT_2	COL24A1	-0.22	0.19	-1.20	0.232	0.745
BD	Oligo	ZWILCH	-0.09	0.08	-1.20	0.232	0.771
BD	EN_L3_5_IT_2	TSC22D1	-0.05	0.04	-1.20	0.232	0.679
BD	EN_L3_5_IT_3	MED18	0.14	0.12	1.20	0.232	0.682
BD	OPC	DST	0.04	0.04	1.20	0.232	0.569
BD	EN_L6B	KAT2B	0.18	0.15	1.20	0.232	0.683
BD	EN_L3_5_IT_1	TPM3	-0.08	0.07	-1.20	0.232	0.902
BD	IN_LAMP5_RELN	PRELID2	-0.11	0.09	-1.20	0.232	0.697
BD	IN_ADARB2	STX8	-0.07	0.06	-1.20	0.232	0.821
BD	EN_L2_3_IT	PLXNB1	-0.15	0.12	-1.20	0.232	1
BD	Oligo	TTLL9	-0.07	0.06	-1.20	0.232	0.771
BD	Oligo	CCNI2	-0.12	0.10	-1.20	0.232	0.771
BD	EN_L5_6_NP	ARL6IP5	0.09	0.07	1.20	0.232	0.789
BD	OPC	PPP1R3B	0.13	0.11	1.20	0.232	0.569
BD	Astro	ELOVL7	-0.13	0.11	-1.20	0.232	0.614
BD	IN_ADARB2	EIF3D	-0.11	0.09	-1.20	0.232	0.821
BD	EN_L6_CT	RPS7	-0.11	0.09	-1.20	0.232	0.704
BD	EN_L5_6_NP	UNG	0.15	0.12	1.20	0.232	0.789
BD	Astro	ARMCX2	0.09	0.07	1.20	0.232	0.614
BD	EN_L2_3_IT	GGNBP2	0.05	0.04	1.20	0.232	1
BD	Endo	LHFPL5	-0.19	0.16	-1.20	0.232	0.577
BD	IN_SST	ARMC1	-0.06	0.05	-1.20	0.232	0.671
BD	IN_VIP	POLR3E	-0.05	0.04	-1.20	0.232	0.666
BD	OPC	OSTM1	-0.05	0.04	-1.20	0.232	0.569
BD	EN_L3_5_IT_2	GLI4	-0.11	0.09	-1.20	0.232	0.679
BD	Micro	SNF8	-0.09	0.08	-1.20	0.232	0.665
BD	IN_ADARB2	BBC3	0.17	0.15	1.20	0.232	0.821
BD	PC	VAMP5	-0.16	0.14	-1.20	0.232	0.677
BD	EN_L5_6_NP	USP6NL	-0.09	0.08	-1.20	0.232	0.789
BD	OPC	GAK	0.07	0.05	1.20	0.232	0.569
BD	EN_L5_6_NP	MUC4	0.23	0.19	1.20	0.232	0.789
BD	IN_PVALB	SNAP23	0.07	0.06	1.20	0.232	0.589
BD	EN_L3_5_IT_1	FAM184B	0.12	0.10	1.20	0.232	0.902
BD	EN_L3_5_IT_3	ZNF571	0.08	0.07	1.20	0.232	0.683
BD	EN_L3_5_IT_2	LGI3	0.09	0.08	1.20	0.232	0.679
BD	EN_L6_CT	MYOZ2	0.19	0.16	1.20	0.233	0.704
BD	EN_L6B	SKAP2	-0.09	0.08	-1.20	0.233	0.683
BD	EN_L6_IT_1	FAM200A	-0.13	0.11	-1.20	0.233	0.95
BD	IN_PVALB_CHC	SSH1	0.07	0.06	1.20	0.233	0.775
BD	EN_L5_6_NP	RARRES1	-0.14	0.11	-1.20	0.233	0.789
BD	Micro	DMAC2L	-0.09	0.08	-1.20	0.233	0.665
BD	PC	RASAL2	0.11	0.09	1.20	0.233	0.677
BD	Oligo	RSU1	-0.05	0.04	-1.20	0.233	0.771
BD	IN_LAMP5_RELN	TCP1	-0.10	0.09	-1.20	0.233	0.697
BD	IN_VIP	TAF15	0.04	0.03	1.20	0.233	0.666
BD	Endo	SHFL	-0.12	0.10	-1.20	0.233	0.577
BD	Astro	TGIF1	-0.09	0.08	-1.20	0.233	0.614
BD	Oligo	SOGA1	0.05	0.04	1.20	0.233	0.771
BD	IN_VIP	GABRB2	-0.05	0.04	-1.20	0.233	0.666
BD	Oligo	ZNF613	0.07	0.06	1.20	0.233	0.771
BD	VLMC	ITPR2	-0.13	0.11	-1.20	0.233	0.996
BD	Oligo	RPS4Y1	-0.09	0.08	-1.20	0.233	0.771
BD	Endo	TRIM14	0.20	0.16	1.20	0.233	0.577
BD	EN_L6_CT	MT-CO1	0.12	0.10	1.20	0.233	0.704
BD	Astro	ATG9A	0.14	0.12	1.20	0.233	0.614
BD	IN_LAMP5_LHX6	B4GALNT1	0.12	0.10	1.20	0.233	0.687
BD	EN_L2_3_IT	MAPKAPK3	0.20	0.17	1.20	0.233	1
BD	Astro	ZC3H14	-0.04	0.04	-1.20	0.233	0.614
BD	EN_L3_5_IT_3	DISC1	0.13	0.11	1.20	0.233	0.683
BD	EN_L2_3_IT	CAPN8	0.21	0.18	1.20	0.233	1
BD	Micro	DISC1	-0.08	0.07	-1.20	0.233	0.665
BD	PC	DLGAP4	0.15	0.12	1.20	0.233	0.677
BD	EN_L5_ET	PTPRF	-0.91	0.72	-1.25	0.233	0.689
BD	EN_L5_6_NP	SCYL2	0.08	0.06	1.20	0.233	0.789
BD	IN_SST	ARMC8	-0.04	0.03	-1.20	0.233	0.671
BD	IN_LAMP5_RELN	FAM222B	-0.07	0.06	-1.20	0.233	0.697
BD	Oligo	COL16A1	-0.10	0.08	-1.20	0.233	0.771
BD	IN_SST	ADD1	-0.03	0.03	-1.20	0.233	0.671
BD	EN_L6_IT_2	GTF2IRD1	0.13	0.11	1.20	0.233	0.746
BD	IN_LAMP5_RELN	SUV39H1	-0.16	0.13	-1.20	0.233	0.697
BD	Astro	MXRA7	0.08	0.06	1.20	0.233	0.614
BD	IN_PVALB	LRWD1	-0.11	0.09	-1.20	0.233	0.589
BD	IN_LAMP5_LHX6	TTC23L	0.15	0.13	1.20	0.233	0.687
BD	EN_L5_6_NP	LRRC53	0.20	0.17	1.20	0.233	0.789
BD	EN_L3_5_IT_2	GNB3	0.13	0.11	1.20	0.233	0.68
BD	EN_L6_IT_2	TLE5	-0.11	0.09	-1.20	0.233	0.746
BD	IN_LAMP5_RELN	PCLO	-0.06	0.05	-1.20	0.233	0.697
BD	Micro	VPS29	-0.07	0.06	-1.20	0.233	0.665
BD	EN_L5_ET	AP3D1	-0.93	0.74	-1.25	0.233	0.689
BD	EN_L6_CT	ACER2	0.17	0.15	1.20	0.233	0.704
BD	IN_PVALB	GLIS2	0.11	0.09	1.20	0.233	0.589
BD	IN_LAMP5_LHX6	KIFC2	-0.09	0.08	-1.20	0.233	0.687
BD	IN_SST	DAB2IP	-0.08	0.06	-1.20	0.233	0.671
BD	EN_L6_IT_1	DDX51	0.12	0.10	1.20	0.233	0.95
BD	EN_L6_CT	ZCCHC14	0.07	0.06	1.20	0.233	0.704
BD	EN_L6_IT_2	YWHAZ	-0.09	0.08	-1.20	0.233	0.746
BD	IN_LAMP5_RELN	ABHD2	-0.05	0.04	-1.20	0.233	0.697
BD	IN_PVALB_CHC	TBC1D23	-0.09	0.08	-1.20	0.233	0.775
BD	Oligo	SMIM6	-0.13	0.11	-1.20	0.233	0.771
BD	EN_L6_IT_1	RPL7A	-0.11	0.09	-1.20	0.233	0.95
BD	IN_SST	SLC2A6	-0.09	0.07	-1.20	0.233	0.671
BD	EN_L5_6_NP	DNAAF2	0.17	0.14	1.20	0.233	0.789
BD	IN_SST	WDR20	0.04	0.04	1.20	0.233	0.671
BD	IN_VIP	ANKRD44	0.05	0.04	1.20	0.233	0.666
BD	OPC	ITGB3BP	0.09	0.07	1.20	0.233	0.569
BD	IN_VIP	SPTLC1	-0.04	0.04	-1.20	0.233	0.666
BD	Astro	ZDHHC11	-0.13	0.11	-1.20	0.233	0.614
BD	OPC	RANBP3L	-0.13	0.11	-1.20	0.233	0.569
BD	IN_LAMP5_LHX6	RTRAF	-0.14	0.12	-1.20	0.233	0.687
BD	PVM	ZFP36L1	-0.22	0.19	-1.20	0.233	0.93
BD	EN_L6_IT_2	KIF1B	-0.06	0.05	-1.20	0.233	0.746
BD	Adaptive	WNK1	0.26	0.22	1.20	0.233	0.996
BD	EN_L2_3_IT	PRPF40B	0.06	0.05	1.20	0.233	1
BD	Oligo	INTU	-0.08	0.07	-1.20	0.233	0.771
BD	IN_VIP	ELMOD2	0.07	0.06	1.20	0.233	0.666
BD	Astro	PROCA1	0.11	0.09	1.20	0.233	0.614
BD	Astro	SNTB2	0.09	0.08	1.20	0.233	0.614
BD	EN_L6_CT	THBS3	-0.15	0.12	-1.20	0.233	0.704
BD	OPC	GAPVD1	0.05	0.04	1.20	0.233	0.569
BD	EN_L3_5_IT_1	SPPL3	-0.06	0.05	-1.20	0.233	0.902
BD	EN_L3_5_IT_3	HEXIM1	-0.09	0.08	-1.20	0.233	0.683
BD	IN_VIP	RPS27L	0.06	0.05	1.20	0.233	0.666
BD	IN_PVALB	SYS1-DBNDD2	-0.06	0.05	-1.20	0.233	0.59
BD	IN_PVALB	TBCCD1	0.08	0.06	1.20	0.233	0.59
BD	Micro	PLXNB2	-0.07	0.06	-1.20	0.233	0.665
BD	IN_VIP	NPEPL1	0.12	0.10	1.20	0.233	0.666
BD	OPC	QPRT	-0.09	0.07	-1.20	0.233	0.569
BD	OPC	PBRM1	-0.04	0.04	-1.20	0.233	0.569
BD	EN_L6_CT	KRAS	-0.08	0.07	-1.20	0.233	0.704
BD	EN_L6_IT_2	NRIP1	0.12	0.10	1.20	0.233	0.746
BD	Astro	PTAR1	-0.08	0.06	-1.20	0.233	0.614
BD	EN_L3_5_IT_3	WIPF1	0.13	0.10	1.20	0.233	0.683
BD	EN_L6_CT	CEP120	-0.09	0.08	-1.20	0.233	0.704
BD	EN_L6_CT	AKT1	0.14	0.11	1.20	0.233	0.704
BD	Micro	PAK1IP1	0.10	0.08	1.20	0.233	0.665
BD	IN_SST	CD163L1	-0.11	0.09	-1.20	0.233	0.671
BD	Micro	TBCCD1	0.10	0.08	1.20	0.233	0.665
BD	EN_L6_IT_1	ZBTB44	-0.08	0.07	-1.20	0.233	0.95
BD	IN_PVALB_CHC	VDAC2	0.10	0.08	1.20	0.233	0.775
BD	IN_LAMP5_RELN	SUN1	-0.05	0.04	-1.20	0.233	0.698
BD	OPC	ELOVL2	0.15	0.13	1.20	0.233	0.569
BD	Micro	WIPF3	-0.28	0.24	-1.20	0.233	0.665
BD	EN_L2_3_IT	PREPL	0.06	0.05	1.20	0.233	1
BD	EN_L3_5_IT_3	SLMAP	-0.05	0.04	-1.20	0.233	0.683
BD	IN_PVALB	MYLK4	0.10	0.08	1.20	0.233	0.59
BD	IN_SST	GEMIN6	0.13	0.11	1.20	0.233	0.671
BD	Astro	R3HDM1	-0.05	0.04	-1.20	0.233	0.614
BD	IN_VIP	LEAP2	-0.17	0.14	-1.20	0.233	0.666
BD	EN_L6_IT_1	DNAJC11	0.07	0.06	1.20	0.233	0.95
BD	Astro	ARCN1	0.07	0.06	1.20	0.233	0.614
BD	IN_VIP	UBE3D	0.05	0.05	1.20	0.233	0.666
BD	EN_L6_CT	ZBTB34	0.15	0.12	1.20	0.233	0.704
BD	IN_VIP	PFDN6	-0.10	0.08	-1.20	0.233	0.666
BD	IN_VIP	NT5DC3	0.05	0.05	1.20	0.233	0.666
BD	IN_PVALB_CHC	FSTL1	-0.18	0.15	-1.20	0.233	0.775
BD	IN_VIP	CHDH	-0.08	0.07	-1.20	0.233	0.666
BD	EN_L5_6_NP	DEF6	0.19	0.16	1.20	0.233	0.789
BD	EN_L3_5_IT_1	ZNF20	-0.20	0.17	-1.20	0.233	0.902
BD	Astro	BRSK2	0.07	0.06	1.20	0.233	0.614
BD	Oligo	ZNF525	0.07	0.06	1.20	0.233	0.771
BD	EN_L2_3_IT	MYH15	0.14	0.12	1.20	0.233	1
BD	EN_L3_5_IT_2	GPR22	0.08	0.07	1.20	0.233	0.68
BD	PC	NKAIN2	0.15	0.13	1.20	0.233	0.677
BD	EN_L6_IT_1	ZNF527	0.12	0.10	1.20	0.233	0.95
BD	IN_ADARB2	PPM1E	-0.05	0.05	-1.20	0.233	0.821
BD	PC	PCBD2	-0.17	0.15	-1.20	0.233	0.677
BD	EN_L2_3_IT	FANCG	-0.17	0.14	-1.20	0.233	1
BD	IN_ADARB2	PKP2	-0.11	0.09	-1.20	0.233	0.821
BD	IN_PVALB	MTMR7	0.04	0.03	1.20	0.233	0.59
BD	OPC	NPC2	-0.15	0.12	-1.20	0.233	0.569
BD	EN_L5_6_NP	CARMIL1	0.08	0.07	1.20	0.233	0.789
BD	EN_L6_IT_1	UPF3B	0.09	0.07	1.20	0.233	0.95
BD	IN_PVALB_CHC	IDH1	0.13	0.11	1.20	0.233	0.775
BD	Oligo	ANKK1	0.18	0.15	1.20	0.233	0.771
BD	Astro	DHTKD1	-0.06	0.05	-1.20	0.233	0.614
BD	IN_ADARB2	METTL4	-0.10	0.08	-1.20	0.233	0.821
BD	Oligo	ZCWPW1	-0.06	0.05	-1.20	0.233	0.771
BD	EN_L3_5_IT_3	SHKBP1	-0.18	0.15	-1.20	0.233	0.683
BD	OPC	ZDHHC1	-0.12	0.10	-1.20	0.233	0.569
BD	IN_VIP	ZNF567	0.07	0.06	1.20	0.233	0.666
BD	Micro	RPL41	-0.10	0.08	-1.20	0.233	0.665
BD	IN_ADARB2	DNAJC5	-0.07	0.06	-1.20	0.233	0.821
BD	EN_L6_IT_2	GNS	0.12	0.10	1.20	0.233	0.746
BD	Oligo	MRPS34	-0.06	0.05	-1.20	0.233	0.771
BD	EN_L5_ET	MBOAT2	-0.81	0.64	-1.25	0.233	0.689
BD	VLMC	STX12	-0.18	0.15	-1.20	0.233	0.996
BD	EN_L5_6_NP	ABRAXAS1	0.29	0.24	1.20	0.233	0.789
BD	EN_L3_5_IT_2	HAGHL	-0.08	0.07	-1.20	0.233	0.68
BD	IN_SST	ASCC1	0.05	0.04	1.20	0.233	0.671
BD	IN_ADARB2	CTSH	0.14	0.12	1.20	0.233	0.821
BD	IN_PVALB	SMPD1	-0.09	0.07	-1.20	0.233	0.59
BD	IN_LAMP5_LHX6	DAPK1	0.12	0.10	1.20	0.233	0.687
BD	EN_L6_IT_1	HCFC1	-0.15	0.13	-1.20	0.233	0.95
BD	EN_L2_3_IT	PLSCR2	0.16	0.14	1.20	0.233	1
BD	IN_SST	HEPH	-0.17	0.14	-1.20	0.233	0.671
BD	EN_L6_IT_2	ZC3HC1	0.15	0.12	1.20	0.233	0.746
BD	IN_ADARB2	COQ9	-0.10	0.09	-1.20	0.233	0.821
BD	IN_ADARB2	NCBP3	-0.06	0.05	-1.20	0.233	0.821
BD	PC	ANGPT2	-0.20	0.17	-1.20	0.233	0.677
BD	EN_L2_3_IT	HMGN5	0.12	0.10	1.20	0.233	1
BD	IN_SST	SMAD1	0.07	0.06	1.20	0.233	0.671
BD	Oligo	MAK16	-0.09	0.08	-1.20	0.233	0.771
BD	Micro	AP5Z1	-0.09	0.08	-1.20	0.233	0.665
BD	PC	GRB2	0.14	0.12	1.20	0.233	0.677
BD	EN_L6_IT_1	ZNF484	-0.10	0.08	-1.20	0.233	0.95
BD	EN_L6_IT_2	WNT10B	-0.17	0.15	-1.20	0.233	0.746
BD	EN_L6_IT_1	MIDEAS	0.10	0.09	1.20	0.233	0.95
BD	Astro	NME3	0.08	0.07	1.20	0.233	0.614
BD	IN_LAMP5_RELN	ENSG00000233757	0.09	0.07	1.20	0.233	0.698
BD	Micro	APOE	-0.11	0.09	-1.20	0.233	0.665
BD	IN_LAMP5_RELN	ZNF706	0.07	0.06	1.20	0.233	0.698
BD	IN_PVALB_CHC	OSCP1	-0.15	0.12	-1.20	0.233	0.775
BD	SMC	TAFA2	0.35	0.29	1.20	0.233	0.995
BD	Micro	EGFR	0.18	0.15	1.20	0.233	0.665
BD	Astro	TRPC5	0.11	0.10	1.20	0.233	0.614
BD	IN_ADARB2	MARCHF4	-0.08	0.07	-1.20	0.233	0.821
BD	EN_L6_IT_2	ACTR1B	0.11	0.09	1.20	0.233	0.746
BD	EN_L6_IT_1	PAAF1	0.12	0.10	1.20	0.233	0.95
BD	IN_LAMP5_LHX6	TBP	0.12	0.10	1.20	0.233	0.687
BD	IN_SST	ULK3	-0.08	0.07	-1.20	0.233	0.671
BD	IN_PVALB	ATG16L2	-0.07	0.06	-1.20	0.233	0.59
BD	Endo	VTA1	0.11	0.09	1.20	0.233	0.578
BD	IN_LAMP5_RELN	GAD1	-0.06	0.05	-1.20	0.233	0.698
BD	Micro	ANGPT2	-0.17	0.14	-1.20	0.233	0.665
BD	IN_ADARB2	ABCB1	0.15	0.12	1.20	0.233	0.821
BD	EN_L3_5_IT_3	ADTRP	-0.15	0.13	-1.20	0.233	0.683
BD	Oligo	ZNF287	0.06	0.05	1.20	0.233	0.771
BD	EN_L5_6_NP	ARHGAP29	-0.08	0.07	-1.20	0.233	0.789
BD	EN_L2_3_IT	PWWP3B	-0.18	0.15	-1.20	0.233	1
BD	VLMC	B2M	-0.18	0.15	-1.20	0.233	0.996
BD	EN_L6_IT_1	SOX9	0.23	0.19	1.20	0.233	0.95
BD	IN_PVALB_CHC	HHIP	0.16	0.13	1.20	0.233	0.775
BD	IN_LAMP5_LHX6	CEP250	0.10	0.08	1.20	0.233	0.687
BD	EN_L2_3_IT	KIF11	0.10	0.09	1.20	0.233	1
BD	EN_L3_5_IT_3	NPIPB11	0.15	0.12	1.20	0.233	0.683
BD	Oligo	RRP36	-0.06	0.05	-1.20	0.233	0.771
BD	Micro	CACNG8	0.15	0.13	1.20	0.233	0.665
BD	EN_L6_IT_1	SMURF1	-0.11	0.09	-1.20	0.233	0.95
BD	EN_L6_CT	AP1S1	0.17	0.14	1.20	0.233	0.704
BD	Micro	BBS4	-0.10	0.08	-1.20	0.233	0.665
BD	Oligo	SPATA45	-0.09	0.08	-1.20	0.233	0.771
BD	Oligo	LIMK2	-0.11	0.10	-1.20	0.233	0.771
BD	IN_PVALB_CHC	KALRN	-0.05	0.04	-1.20	0.233	0.775
BD	EN_L5_ET	CDH13	-0.90	0.72	-1.25	0.233	0.689
BD	IN_PVALB	PHYHIP	0.08	0.07	1.20	0.233	0.59
BD	Astro	ZNF264	0.07	0.06	1.20	0.233	0.614
BD	EN_L3_5_IT_3	CBWD6	0.13	0.11	1.20	0.233	0.683
BD	OPC	ENSG00000266997	-0.19	0.16	-1.20	0.233	0.57
BD	EN_L3_5_IT_2	RABGEF1	0.15	0.12	1.20	0.233	0.681
BD	Astro	NLRP14	0.17	0.14	1.20	0.233	0.614
BD	PVM	DENND1B	-0.24	0.20	-1.20	0.233	0.93
BD	IN_LAMP5_RELN	RHEB	-0.07	0.06	-1.20	0.233	0.698
BD	Micro	WASL	-0.07	0.06	-1.20	0.233	0.665
BD	OPC	RBP2	-0.17	0.15	-1.20	0.233	0.57
BD	EN_L5_ET	RAPH1	0.87	0.70	1.25	0.233	0.689
BD	IN_ADARB2	RBMS1	-0.12	0.10	-1.20	0.233	0.821
BD	EN_L6B	ANK2	-0.05	0.04	-1.20	0.233	0.685
BD	IN_SST	PIBF1	-0.05	0.04	-1.20	0.233	0.671
BD	Astro	DEPDC4	0.10	0.08	1.20	0.233	0.614
BD	EN_L3_5_IT_3	PPCDC	0.08	0.06	1.20	0.233	0.683
BD	EN_L6B	BCAS1	0.16	0.14	1.20	0.233	0.685
BD	EN_L2_3_IT	IPO5	-0.08	0.06	-1.20	0.233	1
BD	IN_SST	SLC4A3	0.07	0.06	1.20	0.233	0.671
BD	Oligo	GRHL1	0.14	0.12	1.20	0.233	0.771
BD	EN_L3_5_IT_1	POMK	-0.08	0.06	-1.20	0.233	0.902
BD	EN_L3_5_IT_1	BTBD9	-0.07	0.06	-1.20	0.233	0.902
BD	IN_PVALB_CHC	MYO9A	0.06	0.05	1.20	0.233	0.775
BD	EN_L2_3_IT	DIS3L2	-0.05	0.04	-1.20	0.233	1
BD	IN_PVALB_CHC	PPT1	-0.09	0.08	-1.20	0.233	0.775
BD	EN_L6_CT	CARD8	-0.16	0.14	-1.20	0.233	0.704
BD	EN_L6_CT	CEP41	-0.11	0.09	-1.20	0.233	0.704
BD	IN_ADARB2	FBL	-0.16	0.13	-1.20	0.233	0.821
BD	EN_L6_IT_2	TMEM169	-0.14	0.11	-1.20	0.233	0.746
BD	IN_PVALB_CHC	ZNF776	-0.17	0.14	-1.20	0.233	0.775
BD	EN_L3_5_IT_1	MCM7	0.19	0.16	1.20	0.233	0.902
BD	EN_L2_3_IT	SLCO5A1	0.12	0.10	1.20	0.233	1
BD	IN_ADARB2	LEPROTL1	-0.08	0.07	-1.20	0.233	0.821
BD	OPC	FKBP4	0.11	0.09	1.20	0.233	0.57
BD	IN_PVALB_CHC	DEUP1	-0.19	0.16	-1.20	0.233	0.775
BD	EN_L6_CT	FGF14	-0.06	0.05	-1.20	0.233	0.704
BD	Micro	AGPAT4	0.12	0.10	1.20	0.233	0.665
BD	IN_PVALB	CD53	0.18	0.15	1.20	0.233	0.59
BD	Micro	STX17	-0.08	0.07	-1.20	0.233	0.665
BD	IN_LAMP5_LHX6	ZC2HC1C	0.12	0.10	1.20	0.233	0.688
BD	EN_L6_IT_1	HEXIM1	-0.14	0.12	-1.20	0.233	0.95
BD	EN_L6_CT	HPRT1	0.07	0.06	1.20	0.233	0.704
BD	EN_L2_3_IT	AKAP6	-0.06	0.05	-1.20	0.233	1
BD	EN_L6_IT_1	ANKRD11	0.06	0.05	1.20	0.233	0.95
BD	SMC	SCLT1	-0.35	0.29	-1.20	0.233	0.995
BD	VLMC	PCBD2	0.23	0.19	1.20	0.233	0.996
BD	EN_L3_5_IT_3	ZNF347	0.08	0.07	1.20	0.233	0.683
BD	EN_L3_5_IT_1	MEOX2	0.26	0.22	1.20	0.233	0.902
BD	EN_L3_5_IT_3	IKZF4	-0.07	0.05	-1.20	0.233	0.683
BD	EN_L6_IT_1	C3orf49	-0.18	0.15	-1.20	0.233	0.95
BD	EN_L3_5_IT_1	ITPR2	0.17	0.14	1.20	0.233	0.902
BD	IN_PVALB	ZYX	0.07	0.06	1.20	0.233	0.59
BD	PC	SEC24A	0.16	0.13	1.20	0.233	0.678
BD	Micro	NSMF	0.12	0.10	1.20	0.233	0.665
BD	EN_L6_IT_2	SLC38A7	0.14	0.12	1.20	0.233	0.746
BD	EN_L6B	MIGA1	0.06	0.05	1.20	0.233	0.685
BD	IN_LAMP5_LHX6	CDKN2D	-0.17	0.14	-1.20	0.233	0.688
BD	EN_L3_5_IT_1	DDHD2	0.08	0.07	1.20	0.233	0.902
BD	IN_VIP	RPS7	-0.05	0.04	-1.20	0.233	0.667
BD	Astro	ATP5F1C	0.06	0.05	1.20	0.233	0.615
BD	Endo	ZDHHC17	-0.08	0.07	-1.20	0.233	0.578
BD	IN_ADARB2	DPF3	0.14	0.12	1.20	0.233	0.821
BD	IN_ADARB2	GOT1	-0.07	0.06	-1.20	0.233	0.821
BD	Oligo	TMED10	0.06	0.05	1.20	0.233	0.771
BD	Oligo	ENDOV	-0.06	0.05	-1.20	0.233	0.771
BD	Oligo	RERE	-0.04	0.03	-1.20	0.233	0.771
BD	EN_L3_5_IT_3	MID1IP1	0.16	0.14	1.20	0.233	0.683
BD	EN_L3_5_IT_2	GNB2	-0.07	0.06	-1.20	0.233	0.681
BD	IN_PVALB	SUZ12	0.06	0.05	1.20	0.233	0.59
BD	EN_L6_IT_1	IL5RA	-0.18	0.15	-1.20	0.233	0.95
BD	IN_ADARB2	FYN	-0.05	0.05	-1.20	0.233	0.821
BD	IN_PVALB_CHC	STRIP2	-0.16	0.14	-1.20	0.233	0.775
BD	IN_PVALB_CHC	FLACC1	-0.13	0.11	-1.20	0.233	0.775
BD	EN_L3_5_IT_1	NLK	-0.07	0.05	-1.20	0.233	0.902
BD	Endo	FAM120A	-0.08	0.07	-1.20	0.233	0.578
BD	EN_L6_IT_2	TMEM160	-0.13	0.11	-1.20	0.233	0.746
BD	IN_SST	NUTM2E	0.13	0.11	1.20	0.234	0.671
BD	PC	TXLNA	0.15	0.13	1.20	0.234	0.678
BD	EN_L3_5_IT_1	FGF17	0.13	0.11	1.20	0.234	0.902
BD	Astro	TMEM33	-0.08	0.06	-1.20	0.234	0.615
BD	OPC	GRM8	0.09	0.07	1.20	0.234	0.57
BD	EN_L6_CT	ELOVL5	0.18	0.15	1.20	0.234	0.704
BD	EN_L6_IT_2	PEX5L	0.14	0.12	1.20	0.234	0.746
BD	IN_VIP	GLI3	-0.16	0.13	-1.20	0.234	0.667
BD	Endo	TRIM37	-0.10	0.08	-1.20	0.234	0.578
BD	Oligo	HPCA	0.11	0.09	1.20	0.234	0.771
BD	EN_L5_ET	RPL7L1	1.24	0.99	1.25	0.234	0.689
BD	VLMC	FAM193B	0.16	0.13	1.20	0.234	0.996
BD	EN_L2_3_IT	PSMB9	0.20	0.17	1.20	0.234	1
BD	IN_VIP	MCTP2	-0.10	0.08	-1.20	0.234	0.667
BD	Endo	CCDC25	-0.15	0.13	-1.20	0.234	0.578
BD	Micro	RBX1	-0.07	0.06	-1.20	0.234	0.665
BD	IN_LAMP5_RELN	F2R	-0.14	0.12	-1.20	0.234	0.698
BD	EN_L6_CT	TRIO	0.05	0.04	1.20	0.234	0.704
BD	IN_LAMP5_RELN	ZSCAN21	0.11	0.09	1.20	0.234	0.698
BD	Micro	AAK1	-0.05	0.04	-1.20	0.234	0.665
BD	IN_VIP	SCARA5	-0.14	0.12	-1.20	0.234	0.667
BD	IN_VIP	EMC9	0.10	0.08	1.20	0.234	0.667
BD	EN_L3_5_IT_1	POLR2L	-0.16	0.13	-1.20	0.234	0.902
BD	IN_ADARB2	NCOR2	-0.09	0.07	-1.20	0.234	0.821
BD	EN_L3_5_IT_1	CIITA	0.20	0.16	1.20	0.234	0.902
BD	EN_L3_5_IT_1	A2ML1	-0.16	0.14	-1.20	0.234	0.902
BD	EN_L5_ET	CEP120	-1.20	0.96	-1.25	0.234	0.689
BD	OPC	SPACA5	-0.23	0.19	-1.20	0.234	0.57
BD	EN_L6_CT	FSD1L	-0.07	0.06	-1.20	0.234	0.704
BD	IN_SST	ZNF706	0.06	0.05	1.20	0.234	0.671
BD	IN_PVALB	BCL2L2	-0.11	0.09	-1.20	0.234	0.591
BD	EN_L2_3_IT	CCDC171	0.08	0.07	1.20	0.234	1
BD	IN_VIP	ADD1	-0.04	0.03	-1.20	0.234	0.667
BD	IN_SST	GPR39	0.16	0.13	1.20	0.234	0.671
BD	IN_LAMP5_LHX6	WASHC5	-0.09	0.08	-1.20	0.234	0.688
BD	EN_L6B	HDAC11	0.14	0.12	1.20	0.234	0.686
BD	EN_L3_5_IT_1	YKT6	-0.14	0.12	-1.20	0.234	0.902
BD	EN_L6_IT_1	GCAT	0.18	0.15	1.20	0.234	0.95
BD	Oligo	DOCK2	-0.15	0.13	-1.20	0.234	0.771
BD	IN_LAMP5_RELN	SPDYE1	-0.13	0.11	-1.20	0.234	0.698
BD	IN_LAMP5_RELN	NIPSNAP1	0.07	0.06	1.20	0.234	0.698
BD	OPC	COL21A1	-0.13	0.11	-1.20	0.234	0.57
BD	IN_PVALB	TMF1	0.06	0.05	1.20	0.234	0.591
BD	Astro	HARBI1	-0.14	0.12	-1.20	0.234	0.615
BD	IN_LAMP5_RELN	ENSG00000285982	-0.10	0.09	-1.20	0.234	0.698
BD	Endo	TMEM144	-0.14	0.12	-1.20	0.234	0.578
BD	Astro	RIC1	-0.05	0.04	-1.20	0.234	0.615
BD	EN_L6_IT_2	COX7A2L	0.10	0.08	1.20	0.234	0.746
BD	EN_L6_IT_2	ELL	0.15	0.13	1.20	0.234	0.746
BD	Astro	SNRNP35	-0.08	0.06	-1.20	0.234	0.615
BD	IN_SST	PFN2	-0.12	0.10	-1.20	0.234	0.671
BD	IN_LAMP5_RELN	C2orf72	-0.14	0.11	-1.20	0.234	0.698
BD	EN_L6_IT_1	SHC3	-0.09	0.07	-1.20	0.234	0.95
BD	Micro	ENC1	-0.12	0.10	-1.20	0.234	0.665
BD	EN_L3_5_IT_3	ATP8A1	-0.05	0.04	-1.20	0.234	0.684
BD	EN_L3_5_IT_2	ENSG00000254553	0.14	0.12	1.20	0.234	0.681
BD	EN_L3_5_IT_1	APPBP2	0.07	0.06	1.20	0.234	0.902
BD	IN_SST	ZNF180	-0.10	0.08	-1.20	0.234	0.671
BD	Micro	RIN3	0.09	0.08	1.20	0.234	0.665
BD	IN_ADARB2	UQCC1	-0.06	0.05	-1.20	0.234	0.821
BD	EN_L3_5_IT_3	GPAA1	-0.09	0.07	-1.20	0.234	0.684
BD	EN_L3_5_IT_2	OPRD1	0.08	0.07	1.20	0.234	0.681
BD	IN_ADARB2	SIGMAR1	0.13	0.11	1.20	0.234	0.821
BD	EN_L3_5_IT_1	GLT8D2	0.09	0.08	1.20	0.234	0.902
BD	EN_L6B	FMN2	-0.06	0.05	-1.20	0.234	0.686
BD	EN_L6_IT_2	SEC61B	0.17	0.14	1.20	0.234	0.746
BD	Endo	MAP4K5	-0.07	0.06	-1.20	0.234	0.578
BD	PC	METTL15	-0.12	0.10	-1.20	0.234	0.678
BD	EN_L3_5_IT_2	HYI	-0.10	0.08	-1.20	0.234	0.681
BD	EN_L6_IT_1	TMEM132A	-0.11	0.10	-1.20	0.234	0.95
BD	Micro	TESC	0.14	0.11	1.20	0.234	0.665
BD	Micro	MAPK14	0.05	0.05	1.20	0.234	0.665
BD	EN_L6B	LRRC47	-0.13	0.11	-1.20	0.234	0.686
BD	IN_VIP	KLF8	0.09	0.08	1.20	0.234	0.667
BD	IN_SST	SLC11A2	0.06	0.05	1.20	0.234	0.671
BD	EN_L6_CT	NIPAL3	0.08	0.06	1.20	0.234	0.704
BD	IN_PVALB_CHC	ZNF155	-0.14	0.12	-1.20	0.234	0.775
BD	EN_L5_ET	TIAL1	0.98	0.78	1.25	0.234	0.69
BD	EN_L3_5_IT_2	SAR1A	0.05	0.04	1.20	0.234	0.681
BD	EN_L2_3_IT	NFE2L1	0.06	0.05	1.20	0.234	1
BD	EN_L2_3_IT	MYBL1	0.13	0.11	1.20	0.234	1
BD	IN_VIP	GASK1A	0.16	0.13	1.19	0.234	0.667
BD	EN_L2_3_IT	PPM1L	-0.08	0.06	-1.20	0.234	1
BD	IN_PVALB_CHC	MGST3	0.07	0.06	1.20	0.234	0.775
BD	Astro	AK1	0.13	0.11	1.19	0.234	0.615
BD	PC	UBC	-0.13	0.11	-1.19	0.234	0.678
BD	Astro	ASRGL1	0.07	0.06	1.19	0.234	0.615
BD	EN_L6_CT	IFT20	0.09	0.08	1.20	0.234	0.704
BD	EN_L3_5_IT_1	SSNA1	-0.15	0.13	-1.20	0.234	0.902
BD	IN_LAMP5_RELN	SUB1	-0.08	0.06	-1.19	0.234	0.698
BD	EN_L3_5_IT_2	LTBP2	0.18	0.15	1.20	0.234	0.681
BD	IN_SST	LSAMP	-0.05	0.04	-1.19	0.234	0.671
BD	OPC	MARF1	0.05	0.04	1.19	0.234	0.57
BD	IN_PVALB_CHC	NOLC1	-0.14	0.12	-1.19	0.234	0.775
BD	Micro	YTHDF3	-0.08	0.07	-1.19	0.234	0.665
BD	EN_L3_5_IT_2	ZNF347	0.08	0.07	1.20	0.234	0.681
BD	IN_SST	SLC35D1	-0.07	0.06	-1.19	0.234	0.671
BD	IN_SST	RCN3	0.14	0.12	1.19	0.234	0.671
BD	EN_L6B	SLC16A10	-0.21	0.18	-1.20	0.234	0.686
BD	IN_SST	ELMO1	-0.09	0.07	-1.19	0.234	0.671
BD	EN_L6_IT_1	BACE2	0.19	0.16	1.20	0.234	0.95
BD	IN_SST	ABHD8	0.07	0.05	1.19	0.234	0.671
BD	EN_L2_3_IT	TRIL	-0.18	0.15	-1.19	0.234	1
BD	PVM	NUDCD3	-0.21	0.17	-1.20	0.234	0.93
BD	EN_L3_5_IT_2	SMAD9	0.12	0.10	1.19	0.234	0.681
BD	Astro	ENSG00000264668	0.18	0.15	1.19	0.234	0.615
BD	EN_L2_3_IT	CKAP4	0.08	0.07	1.19	0.234	1
BD	EN_L2_3_IT	ENSG00000267552	0.15	0.12	1.19	0.234	1
BD	OPC	MLLT11	-0.08	0.07	-1.19	0.234	0.57
BD	IN_PVALB	SFMBT1	-0.06	0.05	-1.19	0.234	0.591
BD	EN_L3_5_IT_3	RNF157	-0.05	0.05	-1.19	0.234	0.684
BD	EN_L6_IT_1	PIK3R3	0.21	0.18	1.20	0.234	0.95
BD	Oligo	PCBP1	-0.09	0.08	-1.19	0.234	0.771
BD	EN_L6_IT_1	ZC3H4	-0.11	0.10	-1.20	0.234	0.95
BD	EN_L6_IT_2	LRRC7	-0.06	0.05	-1.20	0.234	0.746
BD	Oligo	OR9A2	-0.16	0.13	-1.19	0.234	0.771
BD	IN_SST	CAPN5	0.09	0.08	1.19	0.234	0.671
BD	IN_SST	ITPK1	0.07	0.06	1.19	0.234	0.671
BD	Oligo	COG3	-0.04	0.04	-1.19	0.234	0.771
BD	EN_L2_3_IT	SLC25A24	0.09	0.07	1.19	0.234	1
BD	EN_L3_5_IT_3	SCARF2	0.15	0.12	1.19	0.234	0.684
BD	EN_L2_3_IT	RAB18	0.05	0.05	1.19	0.234	1
BD	EN_L5_ET	TRMT11	-0.64	0.52	-1.25	0.234	0.69
BD	PC	STOX2	0.17	0.14	1.19	0.234	0.678
BD	OPC	ADAMTS3	0.16	0.13	1.19	0.234	0.57
BD	IN_ADARB2	MAP2K1	-0.06	0.05	-1.20	0.234	0.821
BD	Micro	SUMF1	0.09	0.07	1.19	0.234	0.665
BD	EN_L3_5_IT_1	OSER1	0.13	0.11	1.19	0.234	0.902
BD	Micro	GRM1	0.16	0.14	1.19	0.234	0.665
BD	IN_LAMP5_RELN	RAPGEFL1	0.07	0.06	1.19	0.234	0.699
BD	IN_VIP	ENSG00000283809	0.17	0.14	1.19	0.234	0.667
BD	Astro	HDDC2	0.16	0.13	1.19	0.234	0.615
BD	EN_L6B	CCT5	-0.11	0.09	-1.20	0.234	0.686
BD	EN_L6_IT_2	PDLIM5	0.14	0.12	1.20	0.234	0.746
BD	EN_L6_IT_2	YIPF4	0.09	0.08	1.20	0.234	0.746
BD	IN_PVALB_CHC	SSR2	0.13	0.11	1.19	0.234	0.775
BD	EN_L3_5_IT_2	ERH	0.08	0.07	1.19	0.234	0.681
BD	EN_L6_CT	TLN2	-0.07	0.06	-1.20	0.234	0.705
BD	IN_SST	RIDA	0.09	0.08	1.19	0.234	0.671
BD	EN_L2_3_IT	ARID1B	-0.06	0.05	-1.19	0.234	1
BD	EN_L2_3_IT	BMP2	-0.21	0.17	-1.19	0.234	1
BD	Astro	RBP1	-0.12	0.10	-1.19	0.234	0.615
BD	EN_L6_IT_1	CYP4V2	0.13	0.11	1.20	0.234	0.95
BD	EN_L2_3_IT	ENSG00000287908	0.20	0.16	1.19	0.234	1
BD	IN_SST	CPED1	-0.25	0.21	-1.19	0.234	0.671
BD	OPC	PLCB3	0.19	0.16	1.19	0.234	0.57
BD	OPC	HMGN4	-0.08	0.07	-1.19	0.234	0.57
BD	IN_ADARB2	MGAT4C	-0.08	0.06	-1.19	0.234	0.821
BD	IN_ADARB2	POU2F2	-0.10	0.09	-1.19	0.234	0.821
BD	EN_L5_6_NP	SATL1	-0.13	0.11	-1.19	0.234	0.792
BD	Oligo	ZNF770	0.05	0.05	1.19	0.234	0.771
BD	IN_ADARB2	THAP12	-0.08	0.07	-1.19	0.234	0.821
BD	IN_PVALB_CHC	GABPB2	-0.11	0.09	-1.19	0.234	0.775
BD	EN_L6_CT	SERTAD4	0.22	0.18	1.20	0.234	0.705
BD	EN_L3_5_IT_2	LMAN1	0.08	0.06	1.19	0.234	0.681
BD	EN_L5_6_NP	C4orf33	-0.13	0.11	-1.19	0.234	0.792
BD	IN_LAMP5_RELN	GPR85	0.12	0.10	1.19	0.234	0.699
BD	EN_L3_5_IT_2	MAD2L1	0.17	0.15	1.19	0.234	0.681
BD	EN_L3_5_IT_1	MTMR12	0.07	0.06	1.19	0.234	0.902
BD	VLMC	TPGS2	-0.20	0.17	-1.20	0.234	0.996
BD	EN_L3_5_IT_1	GLDN	0.17	0.14	1.19	0.234	0.902
BD	OPC	NAF1	0.07	0.05	1.19	0.234	0.57
BD	EN_L3_5_IT_1	QDPR	0.07	0.06	1.19	0.234	0.902
BD	EN_L3_5_IT_1	MCM3AP	-0.07	0.05	-1.19	0.234	0.902
BD	IN_ADARB2	USP27X	-0.18	0.15	-1.19	0.234	0.821
BD	EN_L6B	STOX2	-0.06	0.05	-1.20	0.234	0.686
BD	Endo	WDTC1	-0.12	0.10	-1.19	0.234	0.579
BD	IN_PVALB	CGN	0.08	0.07	1.19	0.234	0.591
BD	IN_SST	IL5RA	0.20	0.16	1.19	0.234	0.671
BD	EN_L3_5_IT_2	AFF3	-0.05	0.04	-1.19	0.234	0.681
BD	Oligo	MAP1LC3A	-0.10	0.08	-1.19	0.234	0.771
BD	PC	CABIN1	-0.13	0.11	-1.19	0.234	0.678
BD	IN_SST	FAM210B	-0.11	0.09	-1.19	0.234	0.671
BD	EN_L6_IT_2	PILRA	0.15	0.13	1.20	0.234	0.746
BD	EN_L3_5_IT_2	LMO2	-0.16	0.13	-1.19	0.234	0.681
BD	Micro	ZNF865	0.12	0.10	1.19	0.234	0.665
BD	IN_ADARB2	RPLP1	-0.07	0.06	-1.19	0.234	0.821
BD	Oligo	TCFL5	0.05	0.04	1.19	0.234	0.771
BD	EN_L6_IT_2	ZNF491	-0.20	0.17	-1.20	0.234	0.746
BD	Oligo	SLC25A34	0.17	0.14	1.19	0.234	0.771
BD	IN_VIP	APAF1	0.06	0.05	1.19	0.234	0.667
BD	IN_SST	TGFBR1	-0.15	0.12	-1.19	0.234	0.671
BD	EN_L6_IT_1	STKLD1	0.16	0.13	1.20	0.234	0.95
BD	IN_LAMP5_LHX6	TMEM230	0.08	0.07	1.19	0.234	0.689
BD	IN_PVALB_CHC	SPDYE5	-0.14	0.11	-1.19	0.234	0.775
BD	Oligo	MCUR1	-0.06	0.05	-1.19	0.234	0.771
BD	EN_L3_5_IT_3	CHRNA5	0.22	0.18	1.19	0.234	0.685
BD	Micro	RBM19	-0.08	0.07	-1.19	0.234	0.665
BD	EN_L6B	PLEKHA2	0.15	0.12	1.20	0.234	0.686
BD	Astro	CTDSPL2	0.05	0.04	1.19	0.234	0.616
BD	OPC	AK8	-0.11	0.09	-1.19	0.234	0.571
BD	Endo	CLIC4	-0.09	0.08	-1.19	0.234	0.579
BD	IN_VIP	PER3	0.07	0.06	1.19	0.234	0.667
BD	EN_L6B	CRACR2A	0.21	0.18	1.20	0.234	0.686
BD	EN_L6_IT_2	PTTG1IP	0.17	0.15	1.20	0.234	0.746
BD	EN_L3_5_IT_1	SLC39A6	-0.11	0.09	-1.19	0.234	0.902
BD	EN_L5_6_NP	MSMO1	-0.12	0.10	-1.19	0.234	0.792
BD	VLMC	BRD9	-0.23	0.20	-1.20	0.234	0.996
BD	PC	BIN1	-0.15	0.13	-1.19	0.234	0.678
BD	IN_LAMP5_LHX6	PDXDC1	0.09	0.08	1.19	0.234	0.689
BD	EN_L2_3_IT	FAM120A	-0.07	0.06	-1.19	0.234	1
BD	VLMC	PTPRN2	0.15	0.13	1.20	0.234	0.996
BD	IN_PVALB_CHC	NCBP2	-0.13	0.11	-1.19	0.234	0.775
BD	Astro	GNB3	0.14	0.12	1.19	0.234	0.616
BD	EN_L6_IT_2	MAP1A	0.13	0.11	1.20	0.234	0.746
BD	IN_ADARB2	DUS3L	-0.18	0.15	-1.19	0.234	0.821
BD	EN_L6_IT_1	CYYR1	0.27	0.23	1.19	0.234	0.95
BD	Astro	DBF4B	0.09	0.07	1.19	0.234	0.616
BD	EN_L3_5_IT_1	CGGBP1	-0.12	0.10	-1.19	0.234	0.902
BD	EN_L6B	SLC13A3	0.09	0.08	1.20	0.234	0.686
BD	IN_LAMP5_LHX6	B4GALT6	0.11	0.09	1.19	0.234	0.689
BD	EN_L6_IT_1	OSBPL5	-0.12	0.10	-1.19	0.234	0.95
BD	IN_LAMP5_LHX6	RNASEH2C	-0.15	0.13	-1.19	0.234	0.689
BD	PVM	ZC3H6	0.28	0.24	1.20	0.234	0.93
BD	Endo	HINT3	-0.15	0.13	-1.19	0.234	0.579
BD	Micro	COX6B1	-0.11	0.09	-1.19	0.234	0.665
BD	Micro	CHRNE	-0.15	0.12	-1.19	0.234	0.665
BD	IN_ADARB2	TSFM	-0.14	0.12	-1.19	0.234	0.821
BD	IN_LAMP5_LHX6	SMC6	-0.08	0.07	-1.19	0.234	0.689
BD	EN_L2_3_IT	TMEM275	0.19	0.16	1.19	0.234	1
BD	IN_PVALB	LRRC39	-0.06	0.05	-1.19	0.234	0.592
BD	OPC	ANKRA2	0.07	0.06	1.19	0.234	0.571
BD	EN_L3_5_IT_2	AAAS	0.10	0.08	1.19	0.234	0.682
BD	IN_PVALB_CHC	PACS1	-0.06	0.05	-1.19	0.234	0.775
BD	EN_L5_ET	DIXDC1	0.90	0.72	1.25	0.234	0.69
BD	Micro	C12orf75	-0.13	0.11	-1.19	0.234	0.665
BD	EN_L3_5_IT_1	NAV2	-0.06	0.05	-1.19	0.234	0.902
BD	IN_PVALB_CHC	USP35	-0.17	0.15	-1.19	0.234	0.775
BD	Micro	TCEANC2	-0.12	0.10	-1.19	0.234	0.665
BD	IN_PVALB_CHC	MAPK1IP1L	0.09	0.08	1.19	0.234	0.775
BD	EN_L6_IT_2	EXPH5	-0.15	0.13	-1.20	0.234	0.746
BD	IN_PVALB_CHC	AIFM1	0.11	0.09	1.19	0.234	0.775
BD	EN_L5_6_NP	DCT	0.18	0.15	1.19	0.234	0.792
BD	Micro	DDB2	-0.12	0.10	-1.19	0.234	0.665
BD	IN_ADARB2	PAAF1	0.08	0.07	1.19	0.234	0.821
BD	IN_VIP	PSMD3	-0.06	0.05	-1.19	0.234	0.668
BD	EN_L2_3_IT	FEM1A	-0.09	0.08	-1.19	0.234	1
BD	EN_L6_IT_1	ZBTB11	0.11	0.09	1.19	0.234	0.95
BD	EN_L6B	LRAT	0.17	0.15	1.19	0.234	0.686
BD	IN_PVALB	EPS15	-0.05	0.04	-1.19	0.234	0.592
BD	EN_L6_IT_1	C4orf47	0.10	0.09	1.19	0.234	0.95
BD	Oligo	MTPN	-0.05	0.05	-1.19	0.234	0.771
BD	Oligo	CCDC200	0.21	0.18	1.19	0.234	0.771
BD	OPC	PABPC1L	0.10	0.09	1.19	0.234	0.571
BD	Oligo	HAUS5	0.07	0.05	1.19	0.234	0.771
BD	OPC	SCLT1	-0.06	0.05	-1.19	0.234	0.571
BD	IN_PVALB	PIM1	-0.15	0.13	-1.19	0.234	0.592
BD	IN_LAMP5_RELN	ZMYND19	-0.14	0.12	-1.19	0.234	0.699
BD	IN_PVALB	MIGA1	0.04	0.03	1.19	0.234	0.592
BD	IN_LAMP5_LHX6	LZTS3	-0.11	0.09	-1.19	0.234	0.689
BD	IN_PVALB_CHC	MICAL1	-0.13	0.11	-1.19	0.234	0.775
BD	IN_LAMP5_RELN	CCDC60	-0.19	0.16	-1.19	0.234	0.699
BD	EN_L3_5_IT_2	HPS4	0.06	0.05	1.19	0.234	0.682
BD	IN_LAMP5_RELN	SNRPB	-0.14	0.12	-1.19	0.234	0.699
BD	EN_L6_IT_1	BAP1	0.13	0.11	1.19	0.234	0.95
BD	EN_L3_5_IT_1	MSMO1	-0.12	0.10	-1.19	0.234	0.902
BD	IN_VIP	NSG1	-0.05	0.04	-1.19	0.234	0.668
BD	IN_LAMP5_LHX6	CDC25B	-0.09	0.08	-1.19	0.234	0.689
BD	EN_L3_5_IT_2	CCDC174	0.06	0.05	1.19	0.234	0.682
BD	Oligo	PDZD9	-0.17	0.14	-1.19	0.234	0.771
BD	Oligo	LRMDA	0.13	0.11	1.19	0.234	0.771
BD	EN_L5_6_NP	ZNF154	-0.12	0.10	-1.19	0.234	0.792
BD	IN_LAMP5_RELN	AMPD2	-0.10	0.08	-1.19	0.234	0.699
BD	EN_L3_5_IT_3	PYHIN1	-0.15	0.13	-1.19	0.234	0.685
BD	EN_L2_3_IT	HMGN2	0.07	0.06	1.19	0.234	1
BD	Micro	SMOC1	-0.17	0.14	-1.19	0.234	0.665
BD	IN_SST	MTURN	-0.06	0.05	-1.19	0.234	0.671
BD	EN_L5_6_NP	SNX6	0.07	0.06	1.19	0.234	0.792
BD	IN_LAMP5_RELN	KIF5A	-0.06	0.05	-1.19	0.234	0.699
BD	EN_L3_5_IT_2	SLC38A10	0.08	0.07	1.19	0.234	0.682
BD	EN_L2_3_IT	BTBD6	-0.10	0.09	-1.19	0.234	1
BD	IN_SST	CABYR	0.08	0.07	1.19	0.234	0.671
BD	Adaptive	ANK3	0.38	0.31	1.20	0.234	0.996
BD	Micro	GOLGA5	-0.11	0.09	-1.19	0.234	0.665
BD	Micro	ARID4A	-0.07	0.06	-1.19	0.234	0.665
BD	EN_L5_ET	DDX50	1.09	0.87	1.25	0.234	0.69
BD	IN_PVALB	PPP1R16B	-0.07	0.06	-1.19	0.234	0.592
BD	Oligo	LYRM2	0.06	0.05	1.19	0.234	0.771
BD	IN_ADARB2	GABBR1	-0.07	0.05	-1.19	0.234	0.821
BD	IN_PVALB_CHC	H2AZ2	0.12	0.10	1.19	0.234	0.775
BD	IN_SST	MYL6B	0.06	0.05	1.19	0.234	0.671
BD	IN_ADARB2	PTPRS	-0.06	0.05	-1.19	0.234	0.821
BD	Oligo	PPOX	-0.06	0.05	-1.19	0.234	0.771
BD	EN_L5_ET	ADGRL3	-0.59	0.47	-1.25	0.234	0.69
BD	EN_L3_5_IT_3	C4orf19	0.15	0.12	1.19	0.234	0.685
BD	EN_L5_6_NP	TMEM178A	-0.06	0.05	-1.19	0.234	0.792
BD	EN_L3_5_IT_2	HLCS	-0.07	0.05	-1.19	0.234	0.682
BD	IN_SST	WDR3	-0.07	0.06	-1.19	0.234	0.671
BD	Oligo	GIPC1	0.08	0.07	1.19	0.234	0.771
BD	EN_L3_5_IT_1	ZFAND3	-0.06	0.05	-1.19	0.235	0.902
BD	EN_L3_5_IT_3	ALKBH3	-0.07	0.06	-1.19	0.235	0.685
BD	IN_PVALB	ZNF165	-0.17	0.14	-1.19	0.235	0.592
BD	EN_L6_IT_1	FIGNL1	0.14	0.12	1.19	0.235	0.95
BD	IN_ADARB2	SLC66A3	0.14	0.12	1.19	0.235	0.821
BD	IN_LAMP5_LHX6	MCF2L	-0.08	0.07	-1.19	0.235	0.689
BD	Oligo	ATPAF2	-0.05	0.05	-1.19	0.235	0.771
BD	EN_L2_3_IT	ACBD7	-0.17	0.15	-1.19	0.235	1
BD	IN_PVALB	FBXO6	-0.11	0.09	-1.19	0.235	0.592
BD	Astro	FAM200A	0.07	0.06	1.19	0.235	0.616
BD	Oligo	ENSG00000286022	-0.14	0.12	-1.19	0.235	0.771
BD	PC	PI4KA	0.09	0.08	1.19	0.235	0.679
BD	Oligo	FANCB	-0.07	0.06	-1.19	0.235	0.771
BD	IN_VIP	THUMPD3	0.06	0.05	1.19	0.235	0.668
BD	Endo	MAP1LC3A	-0.14	0.11	-1.19	0.235	0.579
BD	EN_L3_5_IT_2	RBBP9	0.10	0.09	1.19	0.235	0.682
BD	EN_L3_5_IT_1	FRS2	-0.07	0.06	-1.19	0.235	0.902
BD	IN_SST	TOP3B	0.10	0.08	1.19	0.235	0.672
BD	EN_L2_3_IT	PCDH8	-0.13	0.11	-1.19	0.235	1
BD	IN_PVALB_CHC	ACADVL	-0.11	0.09	-1.19	0.235	0.775
BD	EN_L6_IT_2	VSTM2B	-0.12	0.10	-1.19	0.235	0.746
BD	Micro	EPHA4	0.14	0.12	1.19	0.235	0.665
BD	EN_L6_CT	ZNF81	-0.08	0.07	-1.19	0.235	0.706
BD	EN_L6_CT	SRRT	0.11	0.09	1.19	0.235	0.706
BD	Micro	NDUFS4	-0.08	0.07	-1.19	0.235	0.665
BD	Endo	AOPEP	-0.09	0.07	-1.19	0.235	0.579
BD	Oligo	TNFRSF10B	0.16	0.14	1.19	0.235	0.771
BD	Micro	FRMPD4	0.15	0.13	1.19	0.235	0.665
BD	EN_L5_6_NP	TEX9	0.11	0.10	1.19	0.235	0.792
BD	VLMC	NMNAT3	0.22	0.19	1.19	0.235	0.996
BD	EN_L6_IT_1	DGKQ	-0.12	0.10	-1.19	0.235	0.95
BD	IN_PVALB	XPNPEP1	0.05	0.04	1.19	0.235	0.592
BD	Micro	RRM2B	-0.12	0.10	-1.19	0.235	0.665
BD	EN_L6_CT	SPRN	-0.17	0.14	-1.19	0.235	0.706
BD	EN_L5_6_NP	MTRF1	0.12	0.10	1.19	0.235	0.792
BD	IN_ADARB2	HCFC2	-0.07	0.06	-1.19	0.235	0.821
BD	EN_L3_5_IT_2	SLC29A4	0.17	0.14	1.19	0.235	0.682
BD	EN_L6_IT_1	PLPP7	0.11	0.09	1.19	0.235	0.95
BD	IN_SST	PYGL	-0.14	0.12	-1.19	0.235	0.672
BD	EN_L3_5_IT_2	CCDC68	-0.14	0.11	-1.19	0.235	0.682
BD	IN_ADARB2	POMGNT2	0.11	0.09	1.19	0.235	0.821
BD	Endo	TCF25	0.09	0.08	1.19	0.235	0.579
BD	EN_L6B	LMAN2	0.13	0.11	1.19	0.235	0.686
BD	EN_L6B	DDHD1	-0.06	0.05	-1.19	0.235	0.686
BD	EN_L3_5_IT_1	POLR1D	0.09	0.07	1.19	0.235	0.902
BD	EN_L6_CT	TEX22	0.17	0.14	1.19	0.235	0.706
BD	VLMC	PHACTR2	-0.15	0.12	-1.19	0.235	0.996
BD	EN_L2_3_IT	ZSCAN1	0.08	0.07	1.19	0.235	1
BD	IN_SST	TRAPPC11	0.05	0.04	1.19	0.235	0.672
BD	EN_L5_6_NP	DNAJB2	-0.11	0.09	-1.19	0.235	0.792
BD	IN_ADARB2	APPL1	0.06	0.05	1.19	0.235	0.821
BD	EN_L6B	TCF3	-0.16	0.13	-1.19	0.235	0.686
BD	Astro	BCL2	0.06	0.05	1.19	0.235	0.616
BD	OPC	ASH1L	0.05	0.04	1.19	0.235	0.572
BD	EN_L6_IT_2	CPNE9	0.17	0.14	1.19	0.235	0.746
BD	EN_L3_5_IT_3	ENSG00000285589	0.13	0.11	1.19	0.235	0.686
BD	Endo	PIGG	-0.11	0.09	-1.19	0.235	0.579
BD	Micro	C9orf78	-0.10	0.09	-1.19	0.235	0.665
BD	IN_ADARB2	ZNF575	0.15	0.13	1.19	0.235	0.821
BD	IN_PVALB_CHC	NQO2	0.08	0.07	1.19	0.235	0.775
BD	EN_L3_5_IT_2	HS6ST1	0.07	0.06	1.19	0.235	0.682
BD	EN_L6_IT_2	CCZ1	-0.16	0.13	-1.19	0.235	0.746
BD	EN_L6_IT_1	AP4B1	0.11	0.09	1.19	0.235	0.95
BD	IN_LAMP5_RELN	NEIL1	-0.09	0.07	-1.19	0.235	0.699
BD	IN_PVALB_CHC	ADCY9	0.07	0.06	1.19	0.235	0.775
BD	EN_L2_3_IT	SMARCE1	-0.16	0.14	-1.19	0.235	1
BD	EN_L5_6_NP	PACRG	-0.09	0.07	-1.19	0.235	0.792
BD	EN_L3_5_IT_1	DMXL1	-0.05	0.04	-1.19	0.235	0.902
BD	IN_VIP	PPP1R12B	0.04	0.04	1.19	0.235	0.668
BD	EN_L5_ET	CYTH1	0.94	0.75	1.25	0.235	0.691
BD	SMC	ADAM17	-0.29	0.24	-1.20	0.235	0.995
BD	EN_L3_5_IT_2	DEPP1	0.19	0.16	1.19	0.235	0.682
BD	IN_VIP	SRSF12	0.04	0.04	1.19	0.235	0.668
BD	Astro	HTR2A	-0.14	0.12	-1.19	0.235	0.616
BD	IN_ADARB2	NEK9	-0.07	0.06	-1.19	0.235	0.821
BD	IN_LAMP5_LHX6	GFOD1	-0.07	0.06	-1.19	0.235	0.69
BD	IN_ADARB2	C9orf85	0.09	0.08	1.19	0.235	0.821
BD	Astro	NOMO1	-0.10	0.09	-1.19	0.235	0.616
BD	EN_L3_5_IT_2	HDAC7	-0.06	0.05	-1.19	0.235	0.682
BD	PC	CEP89	-0.18	0.15	-1.19	0.235	0.679
BD	SMC	PALD1	-0.29	0.25	-1.20	0.235	0.995
BD	EN_L6_IT_1	ZNF451	0.08	0.07	1.19	0.235	0.95
BD	IN_ADARB2	STAT1	0.13	0.11	1.19	0.235	0.821
BD	IN_SST	G3BP1	0.06	0.05	1.19	0.235	0.672
BD	IN_LAMP5_RELN	PICALM	-0.05	0.04	-1.19	0.235	0.699
BD	Astro	IL4R	0.19	0.16	1.19	0.235	0.616
BD	IN_SST	FN3KRP	0.09	0.07	1.19	0.235	0.672
BD	IN_VIP	ZNF550	-0.08	0.07	-1.19	0.235	0.668
BD	EN_L6_IT_1	SLC30A1	0.19	0.16	1.19	0.235	0.95
BD	EN_L3_5_IT_3	MARK3	-0.04	0.04	-1.19	0.235	0.686
BD	EN_L6_IT_2	ZNF561	0.17	0.14	1.19	0.235	0.746
BD	IN_PVALB_CHC	CTNNBIP1	0.11	0.09	1.19	0.235	0.775
BD	Astro	TACR3	0.16	0.13	1.19	0.235	0.616
BD	Astro	EXO5	-0.17	0.14	-1.19	0.235	0.616
BD	IN_VIP	EFNA2	-0.17	0.14	-1.19	0.235	0.668
BD	EN_L2_3_IT	ARHGAP10	-0.13	0.11	-1.19	0.235	1
BD	EN_L5_6_NP	RALBP1	0.07	0.06	1.19	0.235	0.792
BD	EN_L3_5_IT_2	MIA2	-0.04	0.04	-1.19	0.235	0.682
BD	IN_LAMP5_LHX6	STAMBPL1	-0.09	0.07	-1.19	0.235	0.69
BD	EN_L6_CT	E2F4	-0.14	0.12	-1.19	0.235	0.706
BD	EN_L3_5_IT_3	SLA2	0.11	0.09	1.19	0.235	0.686
BD	EN_L3_5_IT_3	DLEC1	0.14	0.11	1.19	0.235	0.686
BD	IN_ADARB2	PDCD4	0.08	0.06	1.19	0.235	0.821
BD	EN_L3_5_IT_2	RIT2	-0.12	0.10	-1.19	0.235	0.682
BD	Micro	RNF19B	-0.11	0.09	-1.19	0.235	0.665
BD	IN_SST	MST1R	-0.17	0.14	-1.19	0.235	0.672
BD	Micro	USP3	-0.06	0.05	-1.19	0.235	0.665
BD	OPC	SLC4A4	-0.10	0.09	-1.19	0.235	0.572
BD	IN_PVALB	CAMK2A	0.10	0.09	1.19	0.235	0.593
BD	PC	SORBS2	-0.19	0.16	-1.19	0.235	0.679
BD	EN_L5_ET	MFSD4B	1.15	0.92	1.25	0.235	0.691
BD	IN_PVALB	CCDC159	0.10	0.08	1.19	0.235	0.593
BD	Micro	NXF1	-0.12	0.10	-1.19	0.235	0.665
BD	Oligo	UPRT	-0.06	0.05	-1.19	0.235	0.771
BD	Oligo	SERTAD4	-0.13	0.11	-1.19	0.235	0.771
BD	EN_L5_6_NP	PLG	0.20	0.17	1.19	0.235	0.792
BD	Oligo	HEXIM2	0.11	0.09	1.19	0.235	0.771
BD	IN_LAMP5_LHX6	ADSS2	0.09	0.07	1.19	0.235	0.69
BD	IN_PVALB_CHC	HS1BP3	0.11	0.10	1.19	0.235	0.775
BD	Astro	CC2D1A	0.08	0.07	1.19	0.235	0.617
BD	IN_PVALB	C1QTNF3-AMACR	0.08	0.07	1.19	0.235	0.593
BD	IN_LAMP5_RELN	NCAPG	-0.23	0.19	-1.19	0.235	0.699
BD	IN_SST	WDR88	-0.15	0.13	-1.19	0.235	0.672
BD	EN_L3_5_IT_1	COA7	-0.15	0.12	-1.19	0.235	0.902
BD	IN_SST	MCCC1	0.06	0.05	1.19	0.235	0.672
BD	EN_L3_5_IT_1	MARCHF4	-0.11	0.09	-1.19	0.235	0.902
BD	EN_L6_IT_1	ZNF142	0.13	0.11	1.19	0.235	0.95
BD	IN_LAMP5_RELN	SMNDC1	0.10	0.08	1.19	0.235	0.699
BD	IN_VIP	ANAPC4	0.05	0.04	1.19	0.235	0.669
BD	IN_VIP	GDI2	0.04	0.04	1.19	0.235	0.669
BD	EN_L3_5_IT_3	HYLS1	0.08	0.07	1.19	0.235	0.686
BD	Oligo	RRM2	0.17	0.14	1.19	0.235	0.771
BD	Oligo	ENSG00000286001	0.11	0.09	1.19	0.235	0.771
BD	EN_L2_3_IT	TMEM229A	-0.17	0.14	-1.19	0.235	1
BD	EN_L6_IT_2	ZNF75A	-0.14	0.12	-1.19	0.235	0.746
BD	EN_L3_5_IT_3	DENND4C	0.05	0.04	1.19	0.235	0.686
BD	IN_PVALB_CHC	THAP6	0.11	0.09	1.19	0.235	0.775
BD	PC	IRAK3	0.16	0.13	1.19	0.235	0.679
BD	PC	MYO9B	0.14	0.11	1.19	0.235	0.679
BD	EN_L3_5_IT_1	CRCP	0.14	0.11	1.19	0.235	0.902
BD	IN_PVALB	APOL5	-0.24	0.20	-1.19	0.235	0.593
BD	Oligo	SCYL3	-0.05	0.04	-1.19	0.235	0.771
BD	EN_L5_6_NP	PRMT1	0.12	0.10	1.19	0.235	0.792
BD	EN_L3_5_IT_3	DCLK2	-0.06	0.05	-1.19	0.235	0.686
BD	EN_L6_IT_2	FDPS	0.12	0.10	1.19	0.235	0.746
BD	EN_L5_6_NP	FBXO31	0.10	0.08	1.19	0.235	0.792
BD	IN_LAMP5_RELN	RPS19BP1	-0.11	0.09	-1.19	0.235	0.699
BD	EN_L3_5_IT_2	NTRK3	-0.05	0.05	-1.19	0.235	0.682
BD	EN_L3_5_IT_1	TRAPPC8	-0.06	0.05	-1.19	0.235	0.902
BD	IN_PVALB	ATP6V0B	-0.07	0.06	-1.19	0.235	0.593
BD	IN_ADARB2	FAM186A	0.18	0.15	1.19	0.235	0.821
BD	IN_LAMP5_RELN	TECTA	-0.13	0.11	-1.19	0.235	0.699
BD	EN_L3_5_IT_3	TMEM177	0.11	0.09	1.19	0.235	0.686
BD	IN_LAMP5_RELN	UTY	-0.07	0.06	-1.19	0.235	0.699
BD	OPC	NRBP2	-0.09	0.07	-1.19	0.235	0.572
BD	IN_VIP	CENPF	-0.17	0.14	-1.19	0.235	0.669
BD	EN_L3_5_IT_1	ETFBKMT	-0.15	0.13	-1.19	0.235	0.902
BD	EN_L3_5_IT_3	MRPL36	-0.12	0.10	-1.19	0.235	0.686
BD	EN_L2_3_IT	ANKRD18A	0.22	0.19	1.19	0.235	1
BD	EN_L3_5_IT_2	TANK	-0.05	0.04	-1.19	0.235	0.682
BD	IN_PVALB	PLLP	-0.12	0.10	-1.19	0.235	0.593
BD	EN_L3_5_IT_1	GARNL3	0.12	0.10	1.19	0.235	0.902
BD	EN_L6_IT_2	SERAC1	-0.13	0.10	-1.19	0.235	0.746
BD	IN_SST	PHEX	0.13	0.11	1.19	0.235	0.672
BD	IN_SST	ZNF644	-0.04	0.03	-1.19	0.235	0.672
BD	IN_PVALB_CHC	VPS54	-0.06	0.05	-1.19	0.235	0.775
BD	EN_L5_6_NP	ANAPC11	-0.16	0.13	-1.19	0.235	0.792
BD	IN_PVALB_CHC	MUL1	-0.15	0.12	-1.19	0.235	0.775
BD	EN_L3_5_IT_3	PPARD	-0.08	0.07	-1.19	0.235	0.686
BD	EN_L6_CT	ULK1	0.09	0.07	1.19	0.235	0.707
BD	Micro	APBB2	0.13	0.11	1.19	0.235	0.666
BD	IN_ADARB2	XRN1	0.06	0.05	1.19	0.235	0.821
BD	IN_ADARB2	COL15A1	-0.31	0.26	-1.19	0.235	0.821
BD	IN_LAMP5_RELN	TOM1L2	0.05	0.04	1.19	0.235	0.699
BD	PC	NUP205	0.15	0.13	1.19	0.235	0.679
BD	IN_ADARB2	GNS	0.07	0.06	1.19	0.235	0.821
BD	EN_L6_IT_2	RNF170	0.08	0.07	1.19	0.235	0.746
BD	EN_L3_5_IT_1	EIF4E1B	0.17	0.14	1.19	0.235	0.902
BD	EN_L6_IT_2	TTC19	0.07	0.06	1.19	0.235	0.746
BD	Endo	IL17RA	0.15	0.13	1.19	0.235	0.58
BD	IN_PVALB	DPY30	0.05	0.05	1.19	0.235	0.593
BD	EN_L2_3_IT	AZI2	0.07	0.06	1.19	0.235	1
BD	EN_L6_IT_1	ARHGDIG	-0.15	0.13	-1.19	0.235	0.95
BD	IN_ADARB2	HBEGF	0.14	0.12	1.19	0.235	0.821
BD	EN_L6_IT_2	MAP3K4	0.08	0.07	1.19	0.235	0.746
BD	IN_PVALB_CHC	RPL35	0.11	0.09	1.19	0.235	0.775
BD	EN_L6_CT	NET1	0.16	0.13	1.19	0.235	0.707
BD	EN_L6_IT_2	C12orf60	0.25	0.21	1.19	0.235	0.746
BD	Oligo	PTK7	0.09	0.07	1.19	0.235	0.771
BD	IN_PVALB	ACBD4	0.08	0.07	1.19	0.235	0.593
BD	EN_L6B	NBPF1	-0.12	0.10	-1.19	0.235	0.686
BD	EN_L5_ET	ANKRD18A	-0.95	0.76	-1.25	0.235	0.691
BD	EN_L6_CT	CYP4V2	0.13	0.11	1.19	0.235	0.707
BD	EN_L6B	QPCTL	0.16	0.13	1.19	0.235	0.686
BD	EN_L3_5_IT_3	SGK3	0.12	0.10	1.19	0.235	0.686
BD	IN_LAMP5_RELN	OSBPL7	-0.15	0.12	-1.19	0.235	0.699
BD	IN_LAMP5_RELN	TPRA1	-0.11	0.09	-1.19	0.235	0.699
BD	EN_L6_CT	UBAP1L	-0.07	0.06	-1.19	0.235	0.707
BD	Oligo	KPNB1	-0.04	0.04	-1.19	0.235	0.771
BD	Astro	MTURN	0.10	0.08	1.19	0.235	0.617
BD	IN_ADARB2	CCNG2	0.11	0.09	1.19	0.235	0.821
BD	EN_L3_5_IT_3	GPR85	0.07	0.06	1.19	0.235	0.686
BD	IN_PVALB	LPCAT1	-0.07	0.06	-1.19	0.235	0.593
BD	EN_L3_5_IT_3	CASP6	0.14	0.11	1.19	0.235	0.686
BD	EN_L3_5_IT_3	CENPB	-0.11	0.10	-1.19	0.235	0.686
BD	IN_VIP	SCAP	-0.05	0.04	-1.19	0.235	0.669
BD	OPC	NOA1	0.11	0.09	1.19	0.235	0.573
BD	EN_L3_5_IT_2	FGF12	-0.05	0.04	-1.19	0.235	0.683
BD	OPC	DDX39A	0.11	0.09	1.19	0.235	0.573
BD	Astro	IQCH	-0.08	0.07	-1.19	0.235	0.617
BD	Endo	HBS1L	0.09	0.08	1.19	0.235	0.58
BD	Oligo	UBTD1	0.10	0.08	1.19	0.235	0.771
BD	EN_L5_ET	GLS	0.71	0.57	1.25	0.235	0.691
BD	IN_SST	NDUFA3	-0.10	0.08	-1.19	0.235	0.672
BD	OPC	LAMP5	-0.10	0.08	-1.19	0.235	0.573
BD	EN_L6_IT_1	VPS39	-0.07	0.06	-1.19	0.235	0.95
BD	Micro	STN1	0.13	0.11	1.19	0.235	0.666
BD	IN_PVALB	CLCN2	-0.09	0.07	-1.19	0.235	0.593
BD	Astro	SGK2	0.13	0.11	1.19	0.235	0.617
BD	IN_LAMP5_RELN	GSG1L	0.17	0.14	1.19	0.235	0.699
BD	EN_L6_IT_1	RCL1	0.10	0.08	1.19	0.235	0.95
BD	EN_L3_5_IT_2	ENSG00000285708	-0.05	0.04	-1.19	0.235	0.683
BD	EN_L5_6_NP	HMGN5	0.22	0.18	1.19	0.235	0.793
BD	EN_L2_3_IT	PPP1R11	-0.09	0.08	-1.19	0.235	1
BD	IN_VIP	PAICS	0.06	0.05	1.19	0.235	0.669
BD	Astro	ATCAY	0.10	0.08	1.19	0.235	0.617
BD	EN_L3_5_IT_3	ATP5IF1	0.08	0.07	1.19	0.235	0.686
BD	IN_PVALB_CHC	USP7	0.08	0.07	1.19	0.235	0.775
BD	Oligo	ANKRD12	-0.05	0.04	-1.19	0.235	0.771
BD	EN_L2_3_IT	CDKN3	0.12	0.10	1.19	0.235	1
BD	IN_PVALB_CHC	CZIB	0.14	0.12	1.19	0.235	0.775
BD	EN_L6_CT	ENSG00000285901	0.19	0.16	1.19	0.235	0.707
BD	IN_VIP	TMEM117	-0.04	0.04	-1.19	0.235	0.669
BD	IN_PVALB	MPV17L2	-0.17	0.14	-1.19	0.235	0.593
BD	IN_LAMP5_RELN	CCDC34	0.12	0.10	1.19	0.235	0.699
BD	EN_L2_3_IT	DEGS2	0.17	0.14	1.19	0.235	1
BD	IN_PVALB	SYNGR3	-0.07	0.06	-1.19	0.235	0.593
BD	EN_L6B	SLITRK1	-0.09	0.07	-1.19	0.235	0.686
BD	Astro	PECAM1	0.15	0.13	1.19	0.235	0.617
BD	EN_L6_IT_2	RBMX2	0.16	0.13	1.19	0.235	0.747
BD	Astro	ZNF18	-0.09	0.08	-1.19	0.235	0.617
BD	Oligo	FNDC3B	0.07	0.06	1.19	0.235	0.771
BD	VLMC	PPP1CB	-0.29	0.24	-1.19	0.235	0.996
BD	Astro	ARHGAP15	-0.22	0.18	-1.19	0.235	0.617
BD	IN_SST	TUBB4A	-0.10	0.08	-1.19	0.235	0.672
BD	IN_SST	DAD1	-0.10	0.08	-1.19	0.235	0.672
BD	EN_L2_3_IT	POP5	-0.12	0.10	-1.19	0.235	1
BD	IN_PVALB_CHC	NDFIP2	-0.09	0.08	-1.19	0.235	0.775
BD	OPC	DYNLL1	-0.05	0.04	-1.19	0.235	0.573
BD	EN_L3_5_IT_1	B2M	-0.18	0.15	-1.19	0.235	0.902
BD	EN_L6B	MAP2K6	0.12	0.10	1.19	0.235	0.686
BD	EN_L6_IT_1	TUFT1	0.20	0.17	1.19	0.235	0.95
BD	IN_SST	METTL27	0.19	0.16	1.19	0.235	0.672
BD	IN_ADARB2	RBM18	-0.10	0.09	-1.19	0.235	0.821
BD	Oligo	HGS	-0.05	0.04	-1.19	0.235	0.771
BD	OPC	LIMS1	0.07	0.06	1.19	0.235	0.573
BD	EN_L3_5_IT_1	MDH2	-0.12	0.10	-1.19	0.235	0.902
BD	EN_L5_6_NP	KCNQ5	-0.13	0.11	-1.19	0.235	0.793
BD	IN_LAMP5_RELN	SH3GL2	-0.08	0.07	-1.19	0.235	0.699
BD	IN_SST	JAK3	0.10	0.08	1.19	0.236	0.672
BD	Astro	CNNM4	0.08	0.07	1.19	0.236	0.617
BD	EN_L6_IT_1	ZNF135	-0.09	0.07	-1.19	0.236	0.95
BD	EN_L6_IT_1	RPGRIP1L	-0.08	0.06	-1.19	0.236	0.95
BD	EN_L5_6_NP	ABRACL	0.17	0.14	1.19	0.236	0.793
BD	IN_ADARB2	DNAH1	-0.10	0.09	-1.19	0.236	0.821
BD	IN_ADARB2	SP8	-0.15	0.12	-1.19	0.236	0.821
BD	Micro	PDCD10	0.08	0.06	1.19	0.236	0.666
BD	Endo	IFT172	-0.16	0.13	-1.19	0.236	0.581
BD	EN_L2_3_IT	UTP11	-0.06	0.05	-1.19	0.236	1
BD	IN_SST	CHEK1	0.16	0.13	1.19	0.236	0.672
BD	VLMC	CARD8	-0.22	0.19	-1.19	0.236	0.996
BD	IN_LAMP5_LHX6	FSCN1	0.19	0.16	1.19	0.236	0.691
BD	IN_LAMP5_RELN	NSG1	0.09	0.08	1.19	0.236	0.699
BD	EN_L6_IT_2	LRRC8A	-0.17	0.14	-1.19	0.236	0.747
BD	EN_L2_3_IT	LUC7L	0.07	0.06	1.19	0.236	1
BD	Oligo	ACSM3	-0.16	0.13	-1.19	0.236	0.771
BD	EN_L3_5_IT_3	SMARCAD1	-0.05	0.04	-1.19	0.236	0.686
BD	IN_LAMP5_LHX6	GTDC1	0.07	0.06	1.19	0.236	0.691
BD	EN_L3_5_IT_2	SAMD15	-0.14	0.12	-1.19	0.236	0.683
BD	EN_L3_5_IT_3	MICALL2	0.07	0.06	1.19	0.236	0.686
BD	OPC	LNP1	0.10	0.08	1.19	0.236	0.573
BD	EN_L6_IT_2	DCAF5	0.08	0.07	1.19	0.236	0.747
BD	Oligo	CDS1	0.12	0.10	1.19	0.236	0.771
BD	IN_LAMP5_LHX6	NPHP3-ACAD11	0.17	0.14	1.19	0.236	0.691
BD	EN_L5_6_NP	MFHAS1	-0.08	0.07	-1.19	0.236	0.793
BD	Endo	PRSS12	-0.26	0.21	-1.19	0.236	0.581
BD	EN_L5_ET	SUPT20H	1.03	0.83	1.25	0.236	0.691
BD	Endo	SWAP70	0.10	0.08	1.19	0.236	0.581
BD	Oligo	INTS8	-0.03	0.03	-1.19	0.236	0.771
BD	OPC	PTPN5	0.09	0.07	1.19	0.236	0.573
BD	VLMC	VIT	0.26	0.22	1.19	0.236	0.996
BD	OPC	DNM2	0.06	0.05	1.19	0.236	0.573
BD	EN_L6B	BMPR2	0.06	0.05	1.19	0.236	0.686
BD	Oligo	ORC2	0.04	0.03	1.19	0.236	0.771
BD	PC	BIRC6	0.08	0.06	1.19	0.236	0.68
BD	EN_L6B	AIFM2	0.13	0.11	1.19	0.236	0.686
BD	EN_L6_IT_1	SEC23IP	0.08	0.07	1.19	0.236	0.95
BD	EN_L3_5_IT_2	NUTM2E	0.12	0.10	1.19	0.236	0.683
BD	IN_ADARB2	SELENOO	-0.07	0.06	-1.19	0.236	0.821
BD	IN_LAMP5_LHX6	FNIP2	-0.08	0.06	-1.19	0.236	0.691
BD	EN_L5_ET	FGFR1OP2	-1.15	0.92	-1.25	0.236	0.691
BD	IN_VIP	EFEMP1	-0.15	0.13	-1.19	0.236	0.67
BD	EN_L3_5_IT_1	ATF6B	0.12	0.10	1.19	0.236	0.902
BD	Astro	MRPL4	0.07	0.06	1.19	0.236	0.617
BD	EN_L6B	NDFIP2	-0.07	0.06	-1.19	0.236	0.686
BD	IN_LAMP5_RELN	DNMT3A	-0.06	0.05	-1.19	0.236	0.699
BD	EN_L6B	ZBTB7A	-0.08	0.07	-1.19	0.236	0.686
BD	Oligo	B3GALT1	0.16	0.13	1.19	0.236	0.771
BD	IN_ADARB2	SCG5	-0.05	0.05	-1.19	0.236	0.821
BD	IN_SST	ZDHHC17	-0.04	0.04	-1.19	0.236	0.672
BD	EN_L3_5_IT_1	MBIP	-0.10	0.09	-1.19	0.236	0.902
BD	EN_L3_5_IT_1	PTPRA	-0.05	0.04	-1.19	0.236	0.902
BD	VLMC	TRA2A	0.11	0.09	1.19	0.236	0.996
BD	Astro	GPI	0.11	0.09	1.19	0.236	0.617
BD	EN_L3_5_IT_1	MAX	0.07	0.06	1.19	0.236	0.902
BD	Astro	WDR61	0.06	0.05	1.19	0.236	0.617
BD	EN_L6_CT	ARL4A	-0.20	0.16	-1.19	0.236	0.707
BD	EN_L2_3_IT	NLRC3	0.13	0.11	1.19	0.236	1
BD	IN_PVALB	GRIA1	-0.06	0.05	-1.19	0.236	0.593
BD	EN_L3_5_IT_1	FZD3	-0.07	0.06	-1.19	0.236	0.902
BD	PVM	AP1S2	-0.23	0.19	-1.19	0.236	0.93
BD	EN_L6_CT	NECTIN3	-0.10	0.08	-1.19	0.236	0.707
BD	IN_ADARB2	XPO1	0.06	0.05	1.19	0.236	0.821
BD	IN_LAMP5_RELN	ARMH1	0.11	0.10	1.19	0.236	0.699
BD	EN_L6B	SEC24A	0.07	0.06	1.19	0.236	0.686
BD	Oligo	ATP6V0A2	-0.04	0.04	-1.19	0.236	0.771
BD	EN_L2_3_IT	HSPA1L	0.20	0.17	1.19	0.236	1
BD	IN_PVALB_CHC	OPTN	0.09	0.08	1.19	0.236	0.775
BD	IN_ADARB2	TRAF6	0.09	0.08	1.19	0.236	0.821
BD	IN_PVALB	AIFM1	0.05	0.04	1.19	0.236	0.593
BD	IN_VIP	RNF128	0.06	0.05	1.19	0.236	0.67
BD	IN_PVALB	SLC25A38	0.07	0.06	1.19	0.236	0.593
BD	OPC	TMEM44	0.15	0.13	1.19	0.236	0.573
BD	EN_L6B	MAP7D2	-0.06	0.05	-1.19	0.236	0.686
BD	EN_L6B	HNRNPA3	-0.09	0.07	-1.19	0.236	0.686
BD	EN_L5_6_NP	MTDH	-0.05	0.05	-1.19	0.236	0.793
BD	IN_LAMP5_RELN	MCRIP2	-0.12	0.10	-1.19	0.236	0.699
BD	EN_L6B	INTS6L	-0.13	0.11	-1.19	0.236	0.686
BD	IN_PVALB_CHC	ZNF397	0.09	0.08	1.19	0.236	0.775
BD	EN_L3_5_IT_2	NKAIN3	-0.14	0.11	-1.19	0.236	0.683
BD	EN_L3_5_IT_2	SFSWAP	-0.05	0.04	-1.19	0.236	0.683
BD	EN_L6_IT_1	KLHL17	-0.18	0.15	-1.19	0.236	0.95
BD	IN_ADARB2	IRS2	-0.09	0.07	-1.19	0.236	0.821
BD	IN_ADARB2	NUFIP1	-0.10	0.08	-1.19	0.236	0.821
BD	EN_L3_5_IT_2	TSGA10	0.06	0.05	1.19	0.236	0.683
BD	EN_L6B	PSG8	0.18	0.15	1.19	0.236	0.686
BD	IN_VIP	PPP1R36	-0.17	0.14	-1.19	0.236	0.67
BD	EN_L6B	ENSG00000285932	0.15	0.13	1.19	0.236	0.686
BD	IN_LAMP5_RELN	SYNGR1	-0.06	0.05	-1.19	0.236	0.699
BD	EN_L6B	UBAC1	0.10	0.09	1.19	0.236	0.686
BD	IN_PVALB_CHC	FBXL20	0.05	0.04	1.19	0.236	0.775
BD	IN_LAMP5_RELN	SLC9A9	-0.15	0.13	-1.19	0.236	0.699
BD	EN_L6_CT	CPOX	0.15	0.13	1.19	0.236	0.707
BD	EN_L3_5_IT_1	KCNT1	0.08	0.07	1.19	0.236	0.902
BD	EN_L3_5_IT_1	MOSMO	0.06	0.05	1.19	0.236	0.902
BD	IN_PVALB	MYO18A	0.05	0.04	1.19	0.236	0.593
BD	Astro	NRL	-0.08	0.06	-1.19	0.236	0.617
BD	IN_LAMP5_RELN	SMC4	-0.18	0.15	-1.19	0.236	0.699
BD	EN_L5_6_NP	GPC1	-0.08	0.07	-1.19	0.236	0.793
BD	Astro	MRPL43	-0.09	0.07	-1.19	0.236	0.617
BD	Astro	MNS1	0.12	0.10	1.19	0.236	0.617
BD	IN_PVALB_CHC	ADCK5	0.14	0.12	1.19	0.236	0.775
BD	IN_LAMP5_LHX6	NCAPG2	0.17	0.14	1.19	0.236	0.691
BD	VLMC	ERO1A	0.23	0.19	1.19	0.236	0.996
BD	IN_PVALB	ZNF513	-0.11	0.09	-1.19	0.236	0.593
BD	Micro	CTC1	-0.11	0.09	-1.19	0.236	0.667
BD	EN_L6B	ATP8B2	0.10	0.08	1.19	0.236	0.686
BD	EN_L6_CT	RPS5	0.11	0.10	1.19	0.236	0.707
BD	VLMC	ORMDL1	-0.18	0.15	-1.19	0.236	0.996
BD	IN_PVALB_CHC	LZTS2	0.17	0.14	1.19	0.236	0.775
BD	EN_L6B	LYRM4	-0.08	0.06	-1.19	0.236	0.686
BD	IN_PVALB_CHC	PPP3CA	-0.05	0.04	-1.19	0.236	0.775
BD	IN_ADARB2	SNTG1	-0.07	0.06	-1.19	0.236	0.821
BD	IN_LAMP5_LHX6	NT5M	0.11	0.09	1.19	0.236	0.691
BD	PVM	DDX46	-0.18	0.15	-1.19	0.236	0.93
BD	IN_PVALB_CHC	VEGFB	-0.12	0.10	-1.19	0.236	0.775
BD	IN_SST	GLIPR2	-0.16	0.13	-1.19	0.236	0.672
BD	IN_LAMP5_LHX6	DROSHA	-0.07	0.05	-1.19	0.236	0.691
BD	IN_PVALB_CHC	PTMA	-0.11	0.09	-1.19	0.236	0.775
BD	IN_LAMP5_LHX6	GPN1	0.16	0.13	1.19	0.236	0.691
BD	IN_SST	PPP1R10	0.08	0.06	1.19	0.236	0.672
BD	EN_L5_6_NP	SPDYE6	-0.21	0.18	-1.19	0.236	0.793
BD	EN_L3_5_IT_2	RPL12	0.10	0.08	1.19	0.236	0.683
BD	IN_PVALB_CHC	SPG7	0.07	0.06	1.19	0.236	0.775
BD	EN_L6_IT_2	GOT1	0.12	0.10	1.19	0.236	0.747
BD	Adaptive	AHNAK	-0.35	0.30	-1.19	0.236	0.996
BD	Oligo	MYORG	-0.11	0.09	-1.19	0.236	0.771
BD	EN_L6B	SCN1B	-0.16	0.14	-1.19	0.236	0.686
BD	IN_ADARB2	SYMPK	-0.07	0.06	-1.19	0.236	0.821
BD	Micro	PRDM1	-0.17	0.14	-1.19	0.236	0.667
BD	EN_L3_5_IT_2	GLRX2	0.07	0.06	1.19	0.236	0.683
BD	OPC	FAM3A	-0.08	0.07	-1.19	0.236	0.573
BD	EN_L2_3_IT	PARS2	0.13	0.11	1.19	0.236	1
BD	EN_L3_5_IT_1	KYAT3	0.10	0.08	1.19	0.236	0.902
BD	Astro	PCIF1	-0.11	0.09	-1.19	0.236	0.617
BD	EN_L3_5_IT_1	KLF13	0.09	0.08	1.19	0.236	0.902
BD	EN_L3_5_IT_1	LPCAT4	-0.09	0.07	-1.19	0.236	0.902
BD	EN_L5_ET	NT5DC1	-0.97	0.78	-1.25	0.236	0.691
BD	Oligo	JCAD	-0.12	0.10	-1.19	0.236	0.771
BD	Astro	GTF3C4	0.08	0.07	1.19	0.236	0.617
BD	EN_L5_6_NP	TMOD2	0.05	0.04	1.19	0.236	0.793
BD	IN_PVALB_CHC	WNT16	0.14	0.12	1.19	0.236	0.775
BD	EN_L6B	DMXL2	0.06	0.05	1.19	0.236	0.686
BD	Astro	ODAD2	-0.11	0.10	-1.19	0.236	0.617
BD	OPC	PTPRC	0.19	0.16	1.19	0.236	0.573
BD	PC	SUPT6H	0.13	0.11	1.19	0.236	0.68
BD	EN_L6_IT_2	ALDH8A1	0.15	0.13	1.19	0.236	0.747
BD	EN_L3_5_IT_3	ATP7B	-0.08	0.07	-1.19	0.236	0.687
BD	EN_L5_6_NP	SMARCAD1	0.07	0.06	1.19	0.236	0.793
BD	EN_L2_3_IT	RAD50	-0.17	0.14	-1.19	0.236	1
BD	EN_L3_5_IT_2	CD47	-0.05	0.04	-1.19	0.236	0.683
BD	IN_SST	CCDC136	-0.06	0.05	-1.19	0.236	0.672
BD	VLMC	PLCB4	-0.13	0.11	-1.19	0.236	0.996
BD	IN_SST	ARAF	-0.12	0.10	-1.19	0.236	0.672
BD	EN_L6B	TAF3	-0.11	0.09	-1.19	0.236	0.686
BD	IN_VIP	SCML1	0.09	0.07	1.19	0.236	0.67
BD	IN_VIP	SVOP	-0.05	0.04	-1.19	0.236	0.67
BD	EN_L3_5_IT_1	KIAA1549	-0.08	0.07	-1.19	0.236	0.902
BD	EN_L6B	GSKIP	-0.12	0.10	-1.19	0.236	0.686
BD	IN_SST	ZNF333	-0.07	0.06	-1.19	0.236	0.672
BD	EN_L3_5_IT_1	SUMO1	0.07	0.06	1.19	0.236	0.902
BD	Astro	RAB7A	0.08	0.06	1.19	0.236	0.617
BD	EN_L6_IT_2	VHL	0.14	0.11	1.19	0.236	0.747
BD	EN_L3_5_IT_1	CHFR	0.06	0.05	1.19	0.236	0.902
BD	EN_L6_IT_1	DDB2	0.12	0.10	1.19	0.236	0.95
BD	EN_L6B	LRRN2	-0.08	0.07	-1.19	0.236	0.686
BD	EN_L3_5_IT_2	PCSK2	-0.05	0.05	-1.19	0.236	0.683
BD	IN_ADARB2	CHPF	0.13	0.11	1.19	0.236	0.821
BD	PVM	PIGX	-0.28	0.24	-1.19	0.236	0.93
BD	EN_L3_5_IT_2	CAMSAP3	-0.07	0.06	-1.19	0.236	0.683
BD	Endo	AK3	0.09	0.07	1.19	0.236	0.581
BD	EN_L3_5_IT_1	RANBP3	0.09	0.08	1.19	0.236	0.902
BD	IN_LAMP5_RELN	PKD2	-0.05	0.04	-1.19	0.236	0.699
BD	IN_PVALB_CHC	DCP1A	0.08	0.07	1.19	0.236	0.775
BD	IN_SST	AGMAT	-0.13	0.11	-1.19	0.236	0.672
BD	PVM	FAM120B	-0.19	0.16	-1.19	0.236	0.93
BD	Oligo	LCAT	0.12	0.10	1.19	0.236	0.771
BD	OPC	NAP1L2	0.09	0.08	1.19	0.236	0.573
BD	EN_L5_6_NP	TIMM9	0.10	0.09	1.19	0.236	0.793
BD	EN_L6_CT	EGFL7	-0.14	0.12	-1.19	0.236	0.708
BD	PC	SKP1	0.11	0.10	1.19	0.236	0.68
BD	Astro	SLC29A1	0.14	0.12	1.19	0.236	0.617
BD	EN_L6_IT_1	SEC22B	0.09	0.07	1.19	0.236	0.95
BD	EN_L2_3_IT	SLC14A2	0.12	0.10	1.19	0.236	1
BD	IN_LAMP5_LHX6	DCAF5	-0.06	0.05	-1.19	0.236	0.691
BD	IN_ADARB2	EDRF1	-0.08	0.06	-1.19	0.236	0.821
BD	Micro	GTF2H2C	0.13	0.11	1.19	0.236	0.667
BD	IN_ADARB2	IQCK	-0.07	0.06	-1.19	0.236	0.821
BD	Micro	OTOA	-0.19	0.16	-1.19	0.236	0.667
BD	IN_LAMP5_RELN	ZNF517	0.12	0.10	1.19	0.236	0.699
BD	SMC	SLC35F1	-0.37	0.31	-1.19	0.236	0.995
BD	EN_L3_5_IT_3	ARC	-0.24	0.20	-1.19	0.236	0.687
BD	EN_L6_IT_2	BCAT2	0.13	0.11	1.19	0.236	0.747
BD	EN_L2_3_IT	RIOK2	0.07	0.06	1.19	0.236	1
BD	IN_LAMP5_RELN	SLTM	-0.06	0.05	-1.19	0.236	0.699
BD	Endo	GABRB1	-0.14	0.12	-1.19	0.236	0.581
BD	EN_L3_5_IT_3	NPM1	0.06	0.05	1.19	0.236	0.687
BD	EN_L5_ET	SIN3A	-1.11	0.89	-1.24	0.236	0.691
BD	EN_L3_5_IT_2	PACRGL	-0.05	0.04	-1.19	0.236	0.683
BD	Micro	RNF19A	-0.07	0.06	-1.19	0.236	0.667
BD	EN_L2_3_IT	RAB39A	0.22	0.18	1.19	0.236	1
BD	Astro	RAB5A	0.07	0.06	1.19	0.236	0.617
BD	EN_L5_ET	SULT4A1	-1.06	0.85	-1.24	0.236	0.691
BD	IN_VIP	TBC1D12	-0.05	0.04	-1.19	0.236	0.67
BD	EN_L5_6_NP	ENSG00000256591	-0.11	0.09	-1.19	0.236	0.793
BD	EN_L6_CT	GGA1	-0.09	0.07	-1.19	0.236	0.708
BD	EN_L6_IT_2	ENSG00000203546	0.18	0.15	1.19	0.236	0.747
BD	IN_LAMP5_RELN	PREB	-0.15	0.13	-1.19	0.236	0.699
BD	EN_L6_IT_2	ANO10	-0.07	0.06	-1.19	0.236	0.747
BD	PVM	DRAM1	-0.22	0.19	-1.19	0.236	0.93
BD	IN_PVALB_CHC	STX12	0.08	0.06	1.19	0.236	0.775
BD	IN_LAMP5_LHX6	CARD18	0.18	0.15	1.19	0.236	0.691
BD	IN_ADARB2	COA1	-0.06	0.05	-1.19	0.236	0.821
BD	IN_LAMP5_LHX6	LSM7	0.14	0.11	1.19	0.236	0.691
BD	IN_SST	ENSG00000267059	0.16	0.13	1.19	0.236	0.673
BD	IN_VIP	OR2T12	-0.23	0.19	-1.19	0.236	0.67
BD	Micro	OPA1	0.05	0.04	1.19	0.236	0.667
BD	EN_L2_3_IT	ITM2B	0.07	0.06	1.19	0.236	1
BD	EN_L3_5_IT_1	C3orf80	-0.15	0.13	-1.19	0.236	0.902
BD	IN_SST	KALRN	-0.05	0.04	-1.19	0.236	0.673
BD	Oligo	MMP26	-0.16	0.14	-1.19	0.236	0.771
BD	Oligo	HERC3	-0.16	0.13	-1.19	0.236	0.771
BD	EN_L6B	SLC3A2	0.10	0.08	1.19	0.236	0.686
BD	OPC	ALKBH1	0.07	0.06	1.19	0.236	0.573
BD	Oligo	RPL38	-0.05	0.04	-1.19	0.236	0.771
BD	Oligo	PGLYRP2	-0.14	0.12	-1.19	0.236	0.771
BD	IN_LAMP5_LHX6	GABPB2	-0.09	0.08	-1.19	0.236	0.691
BD	EN_L3_5_IT_3	CELF4	-0.06	0.05	-1.19	0.236	0.687
BD	EN_L6_CT	GCDH	0.14	0.12	1.19	0.236	0.708
BD	EN_L3_5_IT_3	DHRS7B	-0.08	0.07	-1.19	0.236	0.687
BD	EN_L2_3_IT	SMIM19	0.06	0.05	1.19	0.236	1
BD	EN_L6_CT	SCAMP1	-0.07	0.06	-1.19	0.236	0.708
BD	Astro	RAB2B	-0.07	0.06	-1.19	0.236	0.617
BD	EN_L6_IT_2	PGAP1	-0.17	0.14	-1.19	0.236	0.747
BD	Micro	ATMIN	-0.15	0.13	-1.19	0.236	0.667
BD	IN_PVALB_CHC	EXOSC7	-0.11	0.09	-1.19	0.236	0.775
BD	Adaptive	DDX17	0.23	0.19	1.19	0.236	0.996
BD	EN_L3_5_IT_3	OSBPL6	-0.05	0.04	-1.19	0.236	0.687
BD	OPC	RDH13	0.17	0.14	1.19	0.236	0.573
BD	EN_L5_ET	ITGB1	0.99	0.80	1.24	0.236	0.691
BD	EN_L3_5_IT_3	TMCO4	0.20	0.17	1.19	0.236	0.687
BD	OPC	CABP1	0.08	0.07	1.19	0.236	0.573
BD	IN_ADARB2	CHD1	-0.06	0.05	-1.19	0.236	0.821
BD	IN_ADARB2	EPB41L3	0.05	0.05	1.19	0.236	0.821
BD	EN_L2_3_IT	TENT2	-0.05	0.04	-1.19	0.236	1
BD	EN_L3_5_IT_3	SLFN5	0.15	0.13	1.19	0.236	0.687
BD	IN_LAMP5_RELN	TNRC6C	-0.04	0.04	-1.19	0.236	0.7
BD	EN_L3_5_IT_2	FAM168A	-0.05	0.04	-1.19	0.236	0.683
BD	EN_L3_5_IT_3	PDE6C	0.16	0.14	1.19	0.236	0.687
BD	OPC	VPS35L	0.04	0.03	1.19	0.236	0.573
BD	Astro	NBPF3	-0.09	0.08	-1.19	0.236	0.617
BD	EN_L3_5_IT_2	RAP1GAP2	0.06	0.05	1.19	0.236	0.683
BD	PC	MSN	0.14	0.12	1.19	0.236	0.68
BD	EN_L3_5_IT_1	MEF2A	-0.06	0.05	-1.19	0.236	0.902
BD	IN_VIP	BMT2	0.06	0.05	1.19	0.236	0.67
BD	EN_L3_5_IT_3	EPB41L5	0.05	0.04	1.19	0.236	0.687
BD	IN_LAMP5_LHX6	C2CD5	-0.06	0.05	-1.19	0.236	0.691
BD	IN_LAMP5_RELN	PTPN23	-0.10	0.08	-1.19	0.236	0.7
BD	Oligo	KIFBP	0.05	0.04	1.19	0.236	0.771
BD	EN_L6_IT_2	RANBP3	0.13	0.11	1.19	0.236	0.747
BD	EN_L6_CT	FHL2	-0.12	0.10	-1.19	0.236	0.708
BD	EN_L2_3_IT	KBTBD8	-0.09	0.08	-1.19	0.236	1
BD	EN_L3_5_IT_1	CPSF6	0.06	0.05	1.19	0.236	0.902
BD	IN_PVALB	ORAI1	0.17	0.14	1.19	0.236	0.594
BD	EN_L3_5_IT_3	NQO2	0.07	0.06	1.19	0.236	0.687
BD	EN_L5_6_NP	PHLPP2	-0.07	0.06	-1.19	0.236	0.793
BD	EN_L3_5_IT_2	GPKOW	-0.10	0.08	-1.19	0.236	0.683
BD	EN_L3_5_IT_2	EFNB2	-0.08	0.07	-1.19	0.236	0.683
BD	EN_L3_5_IT_2	PLEKHA7	-0.13	0.11	-1.19	0.236	0.683
BD	IN_ADARB2	MLST8	-0.12	0.11	-1.19	0.236	0.821
BD	Astro	PPP1R32	0.12	0.10	1.19	0.236	0.617
BD	IN_VIP	WWP2	-0.05	0.05	-1.19	0.236	0.67
BD	EN_L2_3_IT	MYO1C	0.16	0.14	1.19	0.236	1
BD	Endo	SUCLG1	-0.09	0.07	-1.19	0.236	0.582
BD	IN_VIP	CHIC2	0.05	0.04	1.19	0.236	0.67
BD	IN_VIP	N6AMT1	-0.08	0.07	-1.19	0.236	0.67
BD	SMC	SOX6	-0.27	0.23	-1.19	0.236	0.995
BD	Micro	CFAP298-TCP10L	-0.20	0.16	-1.19	0.236	0.667
BD	EN_L2_3_IT	NFE2L2	0.06	0.05	1.19	0.236	1
BD	EN_L5_6_NP	CSTF1	-0.15	0.13	-1.19	0.236	0.793
BD	IN_ADARB2	PARP4	-0.18	0.15	-1.19	0.236	0.821
BD	EN_L5_6_NP	ACYP2	-0.06	0.05	-1.19	0.236	0.793
BD	PVM	RREB1	-0.17	0.14	-1.19	0.236	0.93
BD	Oligo	GALNT1	-0.05	0.04	-1.19	0.236	0.771
BD	Oligo	AKT2	0.04	0.03	1.19	0.236	0.771
BD	IN_VIP	SEZ6L	-0.06	0.05	-1.19	0.236	0.67
BD	IN_VIP	RGMA	0.14	0.11	1.19	0.236	0.67
BD	Oligo	EI24	-0.06	0.05	-1.19	0.236	0.771
BD	IN_PVALB	SCPEP1	0.08	0.07	1.19	0.236	0.594
BD	OPC	ARMC10	0.06	0.05	1.19	0.236	0.574
BD	EN_L3_5_IT_2	TMOD3	0.04	0.04	1.19	0.236	0.683
BD	PVM	ST3GAL6	-0.24	0.20	-1.19	0.236	0.93
BD	PC	KLF6	0.14	0.12	1.19	0.236	0.68
BD	IN_PVALB	CDYL	0.06	0.05	1.19	0.236	0.594
BD	EN_L3_5_IT_3	RANBP3L	0.12	0.11	1.19	0.236	0.687
BD	SMC	EEA1	-0.21	0.17	-1.19	0.236	0.995
BD	EN_L5_6_NP	HYOU1	-0.14	0.11	-1.19	0.236	0.793
BD	EN_L6_CT	DHDDS	0.08	0.07	1.19	0.236	0.708
BD	VLMC	MED4	0.17	0.14	1.19	0.236	0.996
BD	EN_L3_5_IT_3	TSC2	0.06	0.05	1.19	0.236	0.687
BD	EN_L2_3_IT	TRIM28	-0.08	0.07	-1.19	0.236	1
BD	EN_L6_IT_1	CTHRC1	0.21	0.18	1.19	0.236	0.95
BD	IN_LAMP5_RELN	ZNF843	0.16	0.13	1.19	0.236	0.7
BD	Micro	PPP6R3	0.06	0.05	1.19	0.236	0.667
BD	EN_L3_5_IT_2	PEX3	0.06	0.05	1.19	0.237	0.683
BD	OPC	RAB3C	-0.07	0.06	-1.19	0.237	0.574
BD	IN_PVALB	EXD1	-0.16	0.14	-1.19	0.237	0.594
BD	OPC	GPR87	-0.18	0.15	-1.19	0.237	0.574
BD	IN_VIP	UQCC1	0.04	0.04	1.19	0.237	0.67
BD	EN_L6B	GALR1	-0.28	0.24	-1.19	0.237	0.687
BD	Oligo	CWC22	-0.04	0.03	-1.19	0.237	0.772
BD	IN_LAMP5_LHX6	KLHL15	0.16	0.14	1.19	0.237	0.692
BD	IN_ADARB2	KLHL3	-0.06	0.05	-1.19	0.237	0.821
BD	Endo	PWP1	0.11	0.09	1.19	0.237	0.582
BD	EN_L5_ET	RPL5	1.00	0.80	1.24	0.237	0.692
BD	EN_L3_5_IT_1	GPLD1	-0.08	0.07	-1.19	0.237	0.902
BD	EN_L3_5_IT_3	MORN2	0.09	0.07	1.19	0.237	0.687
BD	IN_LAMP5_RELN	RAI2	-0.10	0.08	-1.19	0.237	0.7
BD	EN_L5_ET	SYT17	1.34	1.08	1.24	0.237	0.692
BD	IN_VIP	COA5	-0.06	0.05	-1.19	0.237	0.67
BD	IN_SST	RALYL	-0.09	0.07	-1.19	0.237	0.674
BD	OPC	FCHO2	0.05	0.04	1.19	0.237	0.574
BD	EN_L3_5_IT_2	NPAS1	0.12	0.10	1.19	0.237	0.683
BD	IN_VIP	YY1	-0.04	0.04	-1.19	0.237	0.67
BD	IN_ADARB2	CNOT2	0.05	0.05	1.19	0.237	0.821
BD	IN_ADARB2	METTL26	-0.11	0.10	-1.19	0.237	0.821
BD	Endo	NFKB1	-0.11	0.10	-1.19	0.237	0.582
BD	EN_L6_IT_2	AFTPH	-0.08	0.07	-1.19	0.237	0.748
BD	IN_LAMP5_RELN	KIAA1586	0.08	0.07	1.19	0.237	0.7
BD	EN_L6_CT	TMCO3	0.08	0.07	1.19	0.237	0.708
BD	EN_L3_5_IT_1	ARHGAP17	0.08	0.06	1.19	0.237	0.902
BD	VLMC	BICD1	0.16	0.14	1.19	0.237	0.996
BD	Oligo	RUNDC3A	-0.08	0.07	-1.19	0.237	0.772
BD	PC	UBE3A	0.09	0.08	1.19	0.237	0.68
BD	Micro	CAMSAP2	-0.05	0.05	-1.19	0.237	0.667
BD	EN_L3_5_IT_2	RGPD4	0.16	0.14	1.19	0.237	0.683
BD	IN_PVALB	SMIM14	0.04	0.03	1.19	0.237	0.594
BD	OPC	SYT13	-0.16	0.13	-1.19	0.237	0.574
BD	EN_L6_IT_1	ENSG00000241962	-0.08	0.07	-1.19	0.237	0.95
BD	EN_L6_IT_2	PGM1	0.17	0.14	1.19	0.237	0.748
BD	PVM	CHIC2	-0.22	0.18	-1.19	0.237	0.93
BD	IN_ADARB2	MARCHF3	0.10	0.08	1.19	0.237	0.821
BD	EN_L5_6_NP	HSP90B1	-0.09	0.07	-1.19	0.237	0.793
BD	EN_L6_IT_1	CALCRL	0.23	0.19	1.19	0.237	0.95
BD	OPC	PKDCC	-0.10	0.08	-1.19	0.237	0.574
BD	EN_L3_5_IT_2	NELL2	-0.05	0.04	-1.19	0.237	0.683
BD	Micro	GLT1D1	0.22	0.19	1.19	0.237	0.667
BD	EN_L6_CT	KCNH3	-0.07	0.06	-1.19	0.237	0.708
BD	EN_L3_5_IT_3	ACOT12	0.20	0.17	1.19	0.237	0.687
BD	Oligo	FAM78B	0.09	0.08	1.19	0.237	0.772
BD	IN_LAMP5_RELN	SLC26A11	-0.09	0.07	-1.19	0.237	0.7
BD	Micro	TRIM26	-0.11	0.09	-1.19	0.237	0.667
BD	EN_L3_5_IT_2	NXF1	-0.08	0.07	-1.19	0.237	0.683
BD	OPC	KCTD20	0.05	0.04	1.19	0.237	0.574
BD	Astro	LUZP2	-0.18	0.16	-1.19	0.237	0.618
BD	EN_L3_5_IT_3	MCRIP2	-0.09	0.07	-1.19	0.237	0.687
BD	IN_VIP	RNF150	-0.06	0.05	-1.19	0.237	0.67
BD	Astro	MLX	0.08	0.07	1.19	0.237	0.618
BD	Astro	ANKFN1	-0.07	0.06	-1.19	0.237	0.618
BD	Endo	MORC2	-0.13	0.11	-1.19	0.237	0.582
BD	EN_L6_IT_1	SBF2	-0.05	0.05	-1.19	0.237	0.95
BD	EN_L5_6_NP	NKAIN2	-0.06	0.05	-1.19	0.237	0.793
BD	EN_L6B	ANKDD1B	0.16	0.13	1.19	0.237	0.688
BD	IN_ADARB2	KCNC1	0.06	0.05	1.19	0.237	0.821
BD	Oligo	COLEC12	0.15	0.13	1.19	0.237	0.772
BD	EN_L6_IT_2	EIF3B	-0.11	0.10	-1.19	0.237	0.748
BD	IN_PVALB_CHC	FAM161A	0.12	0.10	1.19	0.237	0.777
BD	IN_LAMP5_LHX6	RNF103-CHMP3	0.18	0.15	1.19	0.237	0.692
BD	EN_L3_5_IT_1	GLIPR1L2	-0.22	0.18	-1.19	0.237	0.902
BD	EN_L2_3_IT	C3orf80	-0.10	0.08	-1.19	0.237	1
BD	IN_LAMP5_RELN	GRAMD4	-0.09	0.08	-1.19	0.237	0.7
BD	EN_L6_IT_1	DNM1L	-0.05	0.04	-1.19	0.237	0.95
BD	EN_L6_IT_1	STEAP4	-0.26	0.22	-1.19	0.237	0.95
BD	Oligo	SLC24A2	-0.05	0.04	-1.19	0.237	0.772
BD	IN_PVALB	RGS11	0.06	0.05	1.19	0.237	0.595
BD	PC	SHTN1	0.17	0.14	1.19	0.237	0.68
BD	PC	WDR82	0.14	0.12	1.19	0.237	0.68
BD	Astro	AGTPBP1	0.06	0.05	1.19	0.237	0.618
BD	IN_LAMP5_LHX6	SNRNP70	-0.06	0.05	-1.19	0.237	0.692
BD	EN_L5_6_NP	ZFP62	-0.12	0.10	-1.19	0.237	0.793
BD	Astro	MDM2	0.07	0.05	1.19	0.237	0.618
BD	EN_L6B	ADI1	-0.13	0.11	-1.19	0.237	0.688
BD	EN_L3_5_IT_1	OIP5	0.17	0.14	1.19	0.237	0.902
BD	IN_ADARB2	USP45	0.08	0.07	1.19	0.237	0.821
BD	PC	RBL1	0.18	0.15	1.19	0.237	0.68
BD	Endo	PER2	-0.21	0.17	-1.19	0.237	0.582
BD	IN_ADARB2	SLC25A48	-0.09	0.07	-1.19	0.237	0.821
BD	IN_ADARB2	ZNF737	0.09	0.08	1.19	0.237	0.821
BD	IN_ADARB2	GBF1	-0.06	0.05	-1.19	0.237	0.821
BD	EN_L2_3_IT	HLA-DPB1	-0.29	0.25	-1.19	0.237	1
BD	IN_VIP	STRN	0.04	0.04	1.19	0.237	0.67
BD	IN_PVALB	ENSG00000272822	0.06	0.05	1.19	0.237	0.595
BD	EN_L6B	SMYD5	-0.15	0.13	-1.19	0.237	0.688
BD	EN_L6B	SLC9A7	-0.08	0.07	-1.19	0.237	0.688
BD	IN_ADARB2	LIPI	0.19	0.16	1.19	0.237	0.821
BD	EN_L6_CT	TVP23B	-0.12	0.11	-1.19	0.237	0.708
BD	EN_L6_IT_1	NADSYN1	0.12	0.10	1.19	0.237	0.95
BD	EN_L3_5_IT_2	PCDHB11	0.15	0.13	1.19	0.237	0.684
BD	EN_L2_3_IT	PPP1R13B	-0.06	0.05	-1.19	0.237	1
BD	EN_L3_5_IT_1	ELP2	0.06	0.05	1.19	0.237	0.902
BD	IN_SST	PPP1R3C	-0.17	0.14	-1.19	0.237	0.674
BD	EN_L6_CT	FASTKD1	0.06	0.05	1.19	0.237	0.708
BD	Oligo	FBN3	0.16	0.13	1.19	0.237	0.772
BD	EN_L3_5_IT_1	FRRS1L	-0.05	0.04	-1.19	0.237	0.902
BD	IN_ADARB2	FASN	-0.11	0.09	-1.19	0.237	0.821
BD	Endo	TUBB	0.13	0.11	1.19	0.237	0.582
BD	IN_LAMP5_LHX6	BBIP1	-0.10	0.08	-1.19	0.237	0.692
BD	EN_L6_CT	HID1	-0.11	0.09	-1.19	0.237	0.708
BD	EN_L2_3_IT	PLXNA2	-0.08	0.07	-1.19	0.237	1
BD	IN_LAMP5_RELN	RASSF8	-0.09	0.07	-1.19	0.237	0.7
BD	IN_VIP	AURKAIP1	-0.08	0.07	-1.19	0.237	0.67
BD	Oligo	GALM	-0.11	0.09	-1.19	0.237	0.772
BD	EN_L3_5_IT_1	URGCP	0.11	0.10	1.19	0.237	0.902
BD	Astro	APEX1	-0.09	0.07	-1.19	0.237	0.618
BD	IN_LAMP5_LHX6	ERGIC1	-0.06	0.05	-1.19	0.237	0.692
BD	EN_L6_CT	IMMP2L	-0.07	0.06	-1.19	0.237	0.708
BD	IN_SST	EIF4A2	-0.07	0.06	-1.19	0.237	0.674
BD	EN_L5_ET	RPAP2	0.72	0.58	1.24	0.237	0.692
BD	OPC	ZNHIT6	0.05	0.05	1.19	0.237	0.574
BD	OPC	IQSEC1	-0.07	0.06	-1.19	0.237	0.574
BD	Astro	COMMD8	0.13	0.11	1.19	0.237	0.618
BD	EN_L6B	PECAM1	0.17	0.14	1.19	0.237	0.688
BD	EN_L6_IT_1	NEPRO	-0.08	0.06	-1.19	0.237	0.95
BD	Endo	TMEM62	-0.10	0.08	-1.19	0.237	0.582
BD	IN_ADARB2	MRPL1	-0.08	0.07	-1.19	0.237	0.821
BD	IN_VIP	PAQR4	-0.13	0.11	-1.19	0.237	0.67
BD	Micro	CDC26	0.15	0.13	1.19	0.237	0.668
BD	PC	ANKRD33B	0.20	0.17	1.19	0.237	0.68
BD	Astro	PRDM8	-0.18	0.15	-1.19	0.237	0.618
BD	Astro	ARHGEF28	0.14	0.12	1.19	0.237	0.618
BD	IN_VIP	NUB1	0.05	0.04	1.19	0.237	0.67
BD	IN_PVALB	PKDCC	-0.13	0.11	-1.19	0.237	0.595
BD	VLMC	UNC5C	-0.30	0.25	-1.19	0.237	0.996
BD	IN_PVALB_CHC	DHRS7	0.11	0.10	1.19	0.237	0.777
BD	EN_L2_3_IT	ENSG00000188897	0.17	0.14	1.19	0.237	1
BD	EN_L3_5_IT_2	BTG3	0.14	0.12	1.19	0.237	0.684
BD	EN_L2_3_IT	NMRAL1	0.08	0.07	1.19	0.237	1
BD	IN_PVALB	LYRM7	0.05	0.04	1.19	0.237	0.595
BD	EN_L6_CT	ANP32E	0.12	0.10	1.19	0.237	0.708
BD	EN_L2_3_IT	ZNF93	0.13	0.11	1.19	0.237	1
BD	IN_PVALB	FAM107A	0.13	0.11	1.19	0.237	0.595
BD	EN_L3_5_IT_3	BROX	-0.06	0.05	-1.19	0.237	0.688
BD	EN_L2_3_IT	GHR	0.17	0.15	1.19	0.237	1
BD	EN_L5_6_NP	AACS	-0.08	0.07	-1.19	0.237	0.794
BD	IN_VIP	PCDHB7	-0.16	0.13	-1.19	0.237	0.67
BD	EN_L6B	RABGGTB	0.11	0.10	1.19	0.237	0.688
BD	EN_L2_3_IT	GFUS	-0.09	0.08	-1.19	0.237	1
BD	IN_LAMP5_LHX6	ARFGAP2	-0.09	0.08	-1.19	0.237	0.692
BD	IN_LAMP5_RELN	CHAMP1	0.11	0.09	1.19	0.237	0.7
BD	IN_VIP	ZNF343	-0.17	0.14	-1.19	0.237	0.67
BD	IN_VIP	LPIN2	-0.05	0.04	-1.19	0.237	0.67
BD	EN_L3_5_IT_2	CFAP20DC	0.09	0.08	1.19	0.237	0.684
BD	IN_VIP	APCDD1	0.18	0.15	1.19	0.237	0.67
BD	EN_L3_5_IT_1	TEX48	0.21	0.18	1.19	0.237	0.902
BD	EN_L5_6_NP	ITFG2	0.09	0.07	1.19	0.237	0.794
BD	IN_PVALB_CHC	TRAPPC11	-0.07	0.06	-1.19	0.237	0.777
BD	EN_L5_ET	GNA12	-1.22	0.98	-1.24	0.237	0.692
BD	IN_VIP	ANKMY2	0.06	0.05	1.19	0.237	0.67
BD	PVM	MAP4K4	-0.19	0.16	-1.19	0.237	0.93
BD	IN_LAMP5_RELN	NEB	0.11	0.09	1.19	0.237	0.7
BD	Astro	BLOC1S2	0.08	0.07	1.19	0.237	0.618
BD	EN_L3_5_IT_3	GDF10	0.13	0.11	1.19	0.237	0.688
BD	EN_L3_5_IT_2	DIRAS2	-0.07	0.06	-1.19	0.237	0.684
BD	IN_LAMP5_LHX6	COX17	-0.17	0.14	-1.19	0.237	0.692
BD	IN_VIP	SYTL3	-0.12	0.10	-1.19	0.237	0.67
BD	EN_L5_ET	CRTC3	-0.68	0.55	-1.24	0.237	0.692
BD	IN_LAMP5_LHX6	MTMR12	0.07	0.06	1.19	0.237	0.692
BD	EN_L2_3_IT	CMTM6	-0.09	0.07	-1.19	0.237	1
BD	IN_VIP	KLHDC8B	-0.09	0.07	-1.19	0.237	0.67
BD	Oligo	HSD17B6	-0.09	0.08	-1.19	0.237	0.772
BD	EN_L6B	TENT5A	0.26	0.22	1.19	0.237	0.688
BD	EN_L5_6_NP	GRM1	-0.16	0.14	-1.19	0.237	0.794
BD	Astro	TIMM23	0.06	0.05	1.19	0.237	0.618
BD	IN_LAMP5_RELN	BPTF	-0.05	0.04	-1.19	0.237	0.7
BD	IN_LAMP5_LHX6	KCTD6	-0.09	0.08	-1.19	0.237	0.692
BD	EN_L6_IT_2	CDC37L1	0.14	0.12	1.19	0.237	0.748
BD	EN_L2_3_IT	IL10RA	0.19	0.16	1.19	0.237	1
BD	EN_L2_3_IT	PBX4	0.11	0.09	1.19	0.237	1
BD	EN_L6_IT_2	MBD5	-0.05	0.04	-1.19	0.237	0.748
BD	Astro	CHPT1	-0.07	0.06	-1.19	0.237	0.618
BD	IN_VIP	CASS4	0.18	0.15	1.19	0.237	0.67
BD	EN_L3_5_IT_1	ELOF1	0.13	0.11	1.19	0.237	0.902
BD	EN_L6_CT	YJEFN3	-0.13	0.11	-1.19	0.237	0.708
BD	EN_L3_5_IT_3	HSD17B11	0.07	0.06	1.19	0.237	0.688
BD	EN_L6_IT_2	PLK2	-0.16	0.13	-1.19	0.237	0.748
BD	Micro	B4GALT7	-0.14	0.12	-1.19	0.237	0.668
BD	IN_ADARB2	ITGA8	0.19	0.16	1.19	0.237	0.821
BD	IN_VIP	RXRA	0.07	0.06	1.19	0.237	0.67
BD	EN_L2_3_IT	EPB41L4B	-0.07	0.06	-1.19	0.237	1
BD	EN_L6B	VAV3	0.11	0.10	1.19	0.237	0.688
BD	IN_LAMP5_RELN	WDR45	0.16	0.13	1.19	0.237	0.7
BD	PVM	FILIP1L	-0.36	0.30	-1.19	0.237	0.93
BD	IN_PVALB	GPR160	-0.17	0.15	-1.19	0.237	0.595
BD	EN_L6B	RESF1	0.09	0.08	1.19	0.237	0.688
BD	IN_VIP	RGN	-0.10	0.09	-1.19	0.237	0.67
BD	VLMC	RNF180	0.19	0.16	1.19	0.237	0.996
BD	Endo	NFIB	-0.10	0.08	-1.19	0.237	0.582
BD	EN_L3_5_IT_3	UVRAG	-0.04	0.04	-1.19	0.237	0.688
BD	EN_L3_5_IT_1	FAM228B	0.09	0.08	1.19	0.237	0.902
BD	IN_LAMP5_LHX6	ANO1	-0.07	0.06	-1.19	0.237	0.692
BD	EN_L3_5_IT_2	MTFR1L	0.07	0.06	1.19	0.237	0.684
BD	IN_PVALB	YRDC	-0.12	0.10	-1.19	0.237	0.595
BD	EN_L3_5_IT_2	ZNF418	0.09	0.07	1.19	0.237	0.684
BD	EN_L6_CT	CDK5R2	-0.14	0.12	-1.19	0.237	0.708
BD	EN_L3_5_IT_1	EIF5A2	-0.18	0.15	-1.19	0.237	0.902
BD	IN_PVALB	GCAT	0.09	0.08	1.19	0.237	0.595
BD	EN_L6_IT_1	RB1	0.07	0.06	1.19	0.237	0.95
BD	EN_L6_CT	ZNF577	0.10	0.09	1.19	0.237	0.708
BD	EN_L6_IT_1	ATP23	0.13	0.11	1.19	0.237	0.95
BD	EN_L6_IT_1	NHSL2	0.17	0.14	1.19	0.237	0.95
BD	IN_SST	ERGIC1	0.06	0.05	1.19	0.237	0.675
BD	IN_PVALB_CHC	CD276	0.12	0.10	1.19	0.237	0.777
BD	EN_L5_6_NP	SH3GLB1	-0.06	0.05	-1.19	0.237	0.794
BD	EN_L5_6_NP	WDTC1	0.08	0.06	1.19	0.237	0.794
BD	EN_L6B	MRPL13	-0.12	0.10	-1.19	0.237	0.688
BD	IN_SST	ZUP1	0.07	0.06	1.19	0.237	0.675
BD	IN_PVALB	MTREX	0.03	0.03	1.19	0.237	0.595
BD	PVM	KANTR	0.25	0.21	1.19	0.237	0.93
BD	EN_L6_IT_1	ST3GAL6	0.07	0.06	1.19	0.237	0.95
BD	Oligo	ACSL5	-0.14	0.12	-1.19	0.237	0.772
BD	Micro	CEBPD	-0.23	0.19	-1.19	0.237	0.668
BD	Astro	PIN1	0.07	0.06	1.19	0.237	0.618
BD	IN_ADARB2	RRAS2	-0.06	0.05	-1.19	0.237	0.822
BD	PC	SEPTIN8	0.13	0.11	1.19	0.237	0.681
BD	EN_L5_6_NP	APPL2	0.06	0.05	1.19	0.237	0.794
BD	EN_L3_5_IT_2	TOP1	0.05	0.04	1.19	0.237	0.684
BD	EN_L6B	ENSG00000249209	0.15	0.13	1.19	0.237	0.688
BD	IN_SST	NT5M	0.07	0.06	1.19	0.237	0.675
BD	EN_L6_CT	ZNF630	0.16	0.14	1.19	0.237	0.709
BD	PC	PAIP1	0.18	0.15	1.19	0.237	0.681
BD	Micro	ZNF184	0.13	0.11	1.19	0.237	0.668
BD	EN_L6_IT_1	OXLD1	-0.16	0.13	-1.19	0.237	0.95
BD	IN_SST	CREBRF	-0.05	0.04	-1.19	0.237	0.675
BD	EN_L6_IT_2	RIOK1	-0.17	0.14	-1.19	0.237	0.748
BD	EN_L2_3_IT	SRSF5	0.07	0.06	1.19	0.237	1
BD	EN_L5_6_NP	ANKRD40	-0.10	0.09	-1.19	0.237	0.794
BD	EN_L6_IT_2	CADM2	-0.07	0.06	-1.19	0.237	0.748
BD	IN_PVALB	DNAH11	0.13	0.11	1.19	0.237	0.595
BD	Micro	HOOK3	0.05	0.05	1.19	0.237	0.668
BD	EN_L6_IT_1	ZBTB39	0.21	0.18	1.19	0.237	0.95
BD	EN_L3_5_IT_2	PRCC	0.05	0.04	1.19	0.237	0.684
BD	IN_SST	RABGEF1	-0.14	0.12	-1.19	0.237	0.675
BD	EN_L3_5_IT_1	MLX	-0.13	0.11	-1.19	0.237	0.902
BD	EN_L6B	AVEN	-0.11	0.09	-1.19	0.237	0.688
BD	EN_L2_3_IT	ZNF131	0.06	0.05	1.19	0.237	1
BD	OPC	RNF19B	0.11	0.10	1.19	0.237	0.575
BD	Endo	MVP	0.13	0.11	1.19	0.237	0.582
BD	EN_L6_IT_1	CDC27	0.06	0.05	1.19	0.237	0.95
BD	EN_L2_3_IT	XYLT2	0.09	0.07	1.19	0.237	1
BD	Adaptive	OSBPL3	-0.36	0.30	-1.19	0.237	0.996
BD	Endo	EDIL3	-0.12	0.11	-1.19	0.237	0.582
BD	IN_VIP	VCAN	-0.13	0.11	-1.19	0.237	0.67
BD	EN_L6_IT_2	SLC6A1	-0.23	0.20	-1.19	0.237	0.748
BD	IN_SST	RIN1	0.15	0.13	1.19	0.237	0.675
BD	Adaptive	SEPTIN2	-0.36	0.30	-1.19	0.237	0.996
BD	Oligo	CTSO	-0.17	0.14	-1.19	0.237	0.772
BD	EN_L5_6_NP	SETMAR	-0.16	0.13	-1.19	0.237	0.794
BD	EN_L3_5_IT_2	ZNF70	-0.11	0.09	-1.19	0.237	0.684
BD	EN_L6_CT	CBR4	0.07	0.06	1.19	0.237	0.709
BD	EN_L6_IT_1	TBC1D13	-0.10	0.08	-1.19	0.237	0.95
BD	EN_L3_5_IT_2	TDRP	0.06	0.05	1.19	0.237	0.684
BD	EN_L6_IT_1	ECI2	0.14	0.12	1.19	0.237	0.95
BD	Micro	SNAPC4	-0.09	0.08	-1.19	0.237	0.668
BD	EN_L3_5_IT_3	ALDH4A1	0.14	0.12	1.19	0.237	0.688
BD	Micro	FHAD1	0.23	0.19	1.19	0.237	0.668
BD	IN_SST	H4-16	-0.14	0.12	-1.19	0.237	0.675
BD	Endo	TBP	0.15	0.13	1.19	0.237	0.582
BD	EN_L6_IT_1	POLN	-0.12	0.10	-1.19	0.237	0.95
BD	VLMC	LCLAT1	-0.17	0.14	-1.19	0.237	0.996
BD	EN_L3_5_IT_1	CTBP2	0.08	0.07	1.19	0.237	0.902
BD	EN_L2_3_IT	IFT172	0.06	0.05	1.19	0.237	1
BD	EN_L3_5_IT_1	CHTF18	0.16	0.13	1.19	0.238	0.902
BD	Endo	DMGDH	-0.15	0.13	-1.19	0.238	0.582
BD	IN_VIP	LCNL1	0.14	0.12	1.19	0.238	0.67
BD	Micro	ABCA7	0.14	0.12	1.19	0.238	0.668
BD	IN_SST	MRPS34	-0.10	0.09	-1.19	0.238	0.675
BD	EN_L6_IT_2	TMPRSS9	0.24	0.20	1.19	0.238	0.748
BD	IN_SST	TWSG1	0.06	0.05	1.19	0.238	0.675
BD	IN_PVALB	BEGAIN	-0.09	0.08	-1.19	0.238	0.595
BD	PC	SHPRH	0.10	0.08	1.19	0.238	0.681
BD	VLMC	PPARD	-0.18	0.16	-1.19	0.238	0.996
BD	IN_SST	MTBP	-0.09	0.07	-1.19	0.238	0.675
BD	EN_L6_CT	ANKRD49	-0.11	0.10	-1.19	0.238	0.709
BD	Adaptive	LRP1B	-0.32	0.27	-1.19	0.238	0.996
BD	IN_PVALB	DND1	0.19	0.16	1.19	0.238	0.595
BD	EN_L6_IT_2	COL13A1	-0.32	0.27	-1.19	0.238	0.748
BD	EN_L6_IT_1	CORO2A	0.12	0.10	1.19	0.238	0.95
BD	PVM	ADAP2	-0.26	0.22	-1.19	0.238	0.93
BD	Endo	NSUN3	-0.12	0.10	-1.19	0.238	0.582
BD	IN_LAMP5_RELN	LRRN1	0.07	0.06	1.19	0.238	0.701
BD	EN_L6_IT_2	NLRC3	0.22	0.18	1.19	0.238	0.748
BD	IN_SST	TANGO2	0.09	0.08	1.19	0.238	0.675
BD	Astro	OLAH	-0.19	0.16	-1.19	0.238	0.619
BD	IN_PVALB	HCRTR2	0.17	0.14	1.19	0.238	0.595
BD	EN_L3_5_IT_1	UHRF1BP1	0.07	0.06	1.19	0.238	0.902
BD	IN_VIP	PEAK1	0.06	0.05	1.19	0.238	0.67
BD	EN_L3_5_IT_1	ZNF273	0.09	0.07	1.19	0.238	0.902
BD	IN_PVALB	NECAB3	0.06	0.05	1.19	0.238	0.595
BD	EN_L2_3_IT	LPAR2	0.15	0.13	1.19	0.238	1
BD	IN_LAMP5_RELN	GABRA4	-0.07	0.06	-1.19	0.238	0.701
BD	SMC	VMP1	0.33	0.28	1.19	0.238	0.995
BD	EN_L6B	SPDYE1	-0.15	0.13	-1.19	0.238	0.688
BD	Endo	ZMIZ1	0.10	0.08	1.19	0.238	0.582
BD	EN_L5_6_NP	PDE8B	-0.12	0.10	-1.19	0.238	0.794
BD	EN_L3_5_IT_1	HIF3A	-0.19	0.16	-1.19	0.238	0.902
BD	IN_PVALB_CHC	OTUD5	-0.11	0.09	-1.19	0.238	0.777
BD	EN_L2_3_IT	ATM	0.05	0.04	1.19	0.238	1
BD	IN_LAMP5_RELN	GPR61	0.12	0.10	1.19	0.238	0.701
BD	IN_PVALB_CHC	CCNJL	-0.09	0.08	-1.19	0.238	0.777
BD	IN_ADARB2	NFE2L3	0.13	0.11	1.19	0.238	0.822
BD	Astro	ZDHHC13	-0.08	0.07	-1.19	0.238	0.619
BD	Endo	SBNO1	-0.10	0.08	-1.19	0.238	0.582
BD	OPC	PRELID2	0.12	0.10	1.19	0.238	0.575
BD	EN_L3_5_IT_2	SUPT20H	0.06	0.05	1.19	0.238	0.684
BD	Oligo	IMPA1	-0.06	0.05	-1.18	0.238	0.772
BD	EN_L3_5_IT_1	MRPS18C	0.11	0.09	1.19	0.238	0.902
BD	EN_L2_3_IT	CDK5R2	-0.10	0.09	-1.19	0.238	1
BD	EN_L5_ET	HDAC2	1.05	0.85	1.24	0.238	0.693
BD	IN_PVALB	MRPL54	-0.11	0.09	-1.19	0.238	0.595
BD	EN_L5_6_NP	PAXX	-0.12	0.10	-1.19	0.238	0.794
BD	IN_PVALB	ENSG00000284773	0.14	0.12	1.19	0.238	0.595
BD	EN_L6_IT_1	ZDHHC16	-0.12	0.10	-1.19	0.238	0.95
BD	IN_VIP	HEPN1	-0.13	0.11	-1.18	0.238	0.671
BD	OPC	MED25	0.09	0.07	1.18	0.238	0.576
BD	IN_LAMP5_LHX6	MTIF3	0.10	0.08	1.18	0.238	0.693
BD	IN_LAMP5_LHX6	ARPP21	0.18	0.16	1.18	0.238	0.693
BD	Endo	NEMF	-0.08	0.07	-1.18	0.238	0.582
BD	IN_LAMP5_LHX6	OSBP2	-0.06	0.05	-1.18	0.238	0.693
BD	EN_L6_IT_2	SLC25A28	0.13	0.11	1.19	0.238	0.748
BD	EN_L6_CT	TFE3	-0.16	0.14	-1.19	0.238	0.709
BD	IN_ADARB2	RPS12	0.10	0.08	1.19	0.238	0.823
BD	IN_VIP	TGFBR3L	-0.17	0.14	-1.18	0.238	0.671
BD	PC	MED23	0.13	0.11	1.18	0.238	0.681
BD	Oligo	SPATA9	0.12	0.10	1.18	0.238	0.772
BD	IN_LAMP5_RELN	MAOB	0.10	0.09	1.18	0.238	0.701
BD	Oligo	ZNF169	0.06	0.05	1.18	0.238	0.772
BD	IN_PVALB_CHC	PPP2R5A	-0.12	0.10	-1.18	0.238	0.777
BD	EN_L2_3_IT	SPATA24	-0.11	0.10	-1.18	0.238	1
BD	IN_PVALB_CHC	SPSB3	-0.11	0.09	-1.18	0.238	0.777
BD	IN_VIP	HMGN5	0.10	0.08	1.18	0.238	0.671
BD	Endo	PEX14	-0.10	0.09	-1.18	0.238	0.582
BD	Oligo	PIGT	-0.06	0.05	-1.18	0.238	0.772
BD	IN_VIP	CHCHD3	-0.04	0.04	-1.18	0.238	0.671
BD	Micro	FBXO7	-0.06	0.05	-1.18	0.238	0.669
BD	IN_ADARB2	CEBPB	0.14	0.12	1.19	0.238	0.823
BD	PC	ATG4B	0.13	0.11	1.18	0.238	0.681
BD	IN_PVALB	RNASE1	-0.18	0.15	-1.18	0.238	0.595
BD	EN_L3_5_IT_2	NODAL	0.19	0.16	1.18	0.238	0.685
BD	Oligo	MCM6	0.09	0.08	1.18	0.238	0.772
BD	EN_L3_5_IT_1	IFT172	0.06	0.05	1.18	0.238	0.902
BD	IN_LAMP5_RELN	RNF114	-0.07	0.06	-1.18	0.238	0.701
BD	Oligo	RPL13	-0.05	0.04	-1.18	0.238	0.772
BD	PC	TTN	-0.11	0.09	-1.18	0.238	0.681
BD	IN_PVALB	DTX3	-0.05	0.04	-1.18	0.238	0.595
BD	Astro	ATP23	0.14	0.11	1.18	0.238	0.619
BD	Astro	MAP1S	0.10	0.09	1.18	0.238	0.619
BD	EN_L6_IT_1	ZNF891	0.08	0.06	1.19	0.238	0.95
BD	IN_SST	TRIM36	0.16	0.13	1.18	0.238	0.675
BD	OPC	MYH10	0.04	0.03	1.18	0.238	0.576
BD	EN_L5_6_NP	ATG14	-0.08	0.07	-1.18	0.238	0.794
BD	Endo	SMAD3	-0.12	0.10	-1.18	0.238	0.582
BD	Astro	TRIM36	0.13	0.11	1.18	0.238	0.619
BD	IN_PVALB	PPP1R14A	-0.18	0.15	-1.18	0.238	0.595
BD	IN_PVALB_CHC	FHOD3	-0.07	0.06	-1.18	0.238	0.777
BD	IN_VIP	SH3GL1	0.06	0.05	1.18	0.238	0.671
BD	EN_L6_CT	SORL1	-0.06	0.05	-1.19	0.238	0.709
BD	IN_PVALB	PRKAR2B	0.07	0.06	1.18	0.238	0.595
BD	IN_PVALB_CHC	SCML1	-0.11	0.09	-1.18	0.238	0.777
BD	IN_PVALB_CHC	P3H1	0.16	0.13	1.18	0.238	0.777
BD	Micro	TTYH2	-0.09	0.07	-1.18	0.238	0.669
BD	IN_LAMP5_RELN	PLIN3	0.16	0.14	1.18	0.238	0.701
BD	EN_L2_3_IT	PNMA2	-0.08	0.07	-1.18	0.238	1
BD	Oligo	MINAR1	-0.10	0.09	-1.18	0.238	0.772
BD	OPC	IRF3	-0.08	0.07	-1.18	0.238	0.576
BD	EN_L5_6_NP	ULK1	0.10	0.08	1.18	0.238	0.794
BD	Astro	LTBP4	-0.19	0.16	-1.18	0.238	0.619
BD	Oligo	PLAAT3	0.04	0.03	1.18	0.238	0.772
BD	EN_L6_IT_1	TUBA1A	-0.13	0.11	-1.19	0.238	0.95
BD	EN_L6_IT_2	CPNE4	-0.13	0.11	-1.19	0.238	0.749
BD	IN_PVALB_CHC	ENTPD5	-0.15	0.12	-1.18	0.238	0.777
BD	IN_VIP	PSPC1	-0.04	0.04	-1.18	0.238	0.671
BD	EN_L3_5_IT_1	KMT5C	0.15	0.13	1.18	0.238	0.902
BD	IN_LAMP5_LHX6	INTS7	-0.09	0.08	-1.18	0.238	0.693
BD	EN_L6_IT_1	EPM2A	-0.12	0.10	-1.19	0.238	0.95
BD	Oligo	C19orf18	-0.10	0.08	-1.18	0.238	0.772
BD	IN_LAMP5_RELN	ENDOD1	0.08	0.07	1.18	0.238	0.701
BD	EN_L6_IT_1	FBL	-0.14	0.12	-1.19	0.238	0.95
BD	EN_L6_IT_2	TALDO1	0.16	0.13	1.19	0.238	0.749
BD	Micro	ZNF566	-0.11	0.09	-1.18	0.238	0.669
BD	EN_L6_CT	FTSJ3	0.17	0.15	1.18	0.238	0.71
BD	IN_ADARB2	ARHGAP33	-0.09	0.07	-1.18	0.238	0.823
BD	Astro	ABCA4	0.17	0.14	1.18	0.238	0.619
BD	IN_PVALB_CHC	PSMD2	0.11	0.09	1.18	0.238	0.777
BD	IN_LAMP5_RELN	ARHGAP5	-0.05	0.04	-1.18	0.238	0.701
BD	EN_L6B	PEX6	0.09	0.08	1.19	0.238	0.689
BD	EN_L3_5_IT_3	WFDC2	0.15	0.13	1.18	0.238	0.69
BD	EN_L3_5_IT_2	SORBS1	-0.06	0.05	-1.18	0.238	0.685
BD	EN_L6_IT_1	TUNAR	-0.18	0.15	-1.18	0.238	0.95
BD	Oligo	SOD2	-0.05	0.05	-1.18	0.238	0.772
BD	EN_L3_5_IT_2	THAP1	-0.11	0.10	-1.18	0.238	0.685
BD	IN_LAMP5_RELN	GTF2F1	0.11	0.09	1.18	0.238	0.701
BD	Micro	APBB3	-0.14	0.11	-1.18	0.238	0.669
BD	IN_PVALB_CHC	LSM8	-0.11	0.09	-1.18	0.238	0.777
BD	Oligo	SHTN1	-0.05	0.04	-1.18	0.238	0.772
BD	IN_PVALB_CHC	ZNF674	0.12	0.10	1.18	0.238	0.777
BD	EN_L3_5_IT_3	ABHD14A-ACY1	0.16	0.13	1.18	0.238	0.69
BD	IN_VIP	MPP2	0.05	0.04	1.18	0.238	0.671
BD	IN_PVALB	PRKCG	0.12	0.10	1.18	0.238	0.596
BD	IN_ADARB2	WRN	0.06	0.05	1.18	0.238	0.823
BD	EN_L2_3_IT	RBPJ	-0.06	0.05	-1.18	0.238	1
BD	EN_L5_6_NP	CNTN6	-0.13	0.11	-1.18	0.238	0.795
BD	Oligo	CKM	-0.19	0.16	-1.18	0.238	0.772
BD	IN_LAMP5_RELN	WASHC4	0.06	0.05	1.18	0.238	0.701
BD	EN_L6_CT	PA2G4	0.16	0.13	1.18	0.238	0.71
BD	IN_PVALB	LIPC	-0.18	0.16	-1.18	0.238	0.596
BD	IN_PVALB	GIGYF1	0.07	0.06	1.18	0.238	0.596
BD	IN_SST	ERBB3	-0.15	0.13	-1.18	0.238	0.676
BD	EN_L3_5_IT_2	DNPH1	0.11	0.09	1.18	0.238	0.685
BD	Oligo	MS4A5	-0.18	0.16	-1.18	0.238	0.772
BD	EN_L3_5_IT_1	KDM6B	0.12	0.10	1.18	0.238	0.902
BD	IN_LAMP5_RELN	PNISR	-0.05	0.04	-1.18	0.238	0.701
BD	IN_PVALB_CHC	SNX27	0.07	0.06	1.18	0.238	0.777
BD	Micro	DNAJB12	-0.10	0.08	-1.18	0.238	0.669
BD	Oligo	LITAF	0.06	0.05	1.18	0.238	0.772
BD	EN_L2_3_IT	USP38	-0.07	0.06	-1.18	0.238	1
BD	EN_L3_5_IT_3	TEDC2	0.13	0.11	1.18	0.238	0.69
BD	IN_SST	TMEM214	-0.14	0.12	-1.18	0.238	0.676
BD	SMC	MAP4K4	-0.19	0.16	-1.19	0.238	0.995
BD	IN_ADARB2	TTC39B	0.07	0.06	1.18	0.238	0.823
BD	IN_SST	SLC7A8	0.08	0.07	1.18	0.238	0.676
BD	IN_PVALB	SEC16B	-0.18	0.16	-1.18	0.238	0.596
BD	EN_L3_5_IT_1	AXIN1	0.09	0.08	1.18	0.238	0.902
BD	EN_L5_ET	CES4A	1.00	0.81	1.24	0.238	0.694
BD	IN_VIP	MEGF9	0.04	0.04	1.18	0.238	0.671
BD	OPC	RBBP9	-0.14	0.11	-1.18	0.238	0.576
BD	EN_L3_5_IT_1	TBC1D5	-0.06	0.05	-1.18	0.238	0.902
BD	OPC	PTPRZ1	-0.05	0.04	-1.18	0.238	0.576
BD	IN_LAMP5_LHX6	DPP7	0.10	0.09	1.18	0.238	0.693
BD	Oligo	CHSY1	0.05	0.05	1.18	0.238	0.772
BD	IN_PVALB	TMEM203	-0.13	0.11	-1.18	0.238	0.596
BD	EN_L2_3_IT	MCL1	-0.09	0.08	-1.18	0.238	1
BD	IN_LAMP5_RELN	SUPT6H	-0.06	0.05	-1.18	0.238	0.701
BD	EN_L6_IT_1	LSM10	-0.15	0.12	-1.18	0.238	0.95
BD	Oligo	TMSB4X	-0.08	0.06	-1.18	0.238	0.772
BD	IN_SST	CTNNBIP1	0.06	0.05	1.18	0.238	0.676
BD	IN_LAMP5_RELN	ATP5ME	-0.09	0.07	-1.18	0.238	0.701
BD	Oligo	ACOT13	0.06	0.05	1.18	0.238	0.772
BD	VLMC	KCTD9	-0.21	0.18	-1.18	0.238	0.996
BD	EN_L6_IT_1	SLC44A5	-0.10	0.08	-1.18	0.238	0.95
BD	IN_VIP	NME3	-0.07	0.06	-1.18	0.238	0.671
BD	Astro	MYL5	-0.12	0.10	-1.18	0.238	0.62
BD	OPC	GTF2H3	0.06	0.05	1.18	0.238	0.576
BD	IN_SST	SUOX	0.11	0.10	1.18	0.238	0.676
BD	OPC	PNP	-0.16	0.14	-1.18	0.238	0.576
BD	IN_LAMP5_RELN	ZFYVE16	0.05	0.04	1.18	0.238	0.701
BD	EN_L3_5_IT_3	SFMBT1	-0.06	0.05	-1.18	0.238	0.69
BD	EN_L6_IT_2	INKA2	-0.10	0.08	-1.19	0.238	0.749
BD	IN_PVALB_CHC	ALKBH5	0.11	0.09	1.18	0.238	0.777
BD	OPC	NMRAL1	0.08	0.07	1.18	0.238	0.576
BD	OPC	PCDH1	0.09	0.08	1.18	0.238	0.576
BD	Oligo	TXNIP	-0.15	0.13	-1.18	0.238	0.772
BD	Astro	ORAI1	0.15	0.13	1.18	0.238	0.62
BD	IN_ADARB2	PTPRM	-0.06	0.05	-1.18	0.238	0.823
BD	EN_L6_IT_1	SBDS	0.13	0.11	1.18	0.238	0.95
BD	EN_L6_IT_1	GTF3C2	0.10	0.08	1.18	0.238	0.95
BD	EN_L6B	FGF9	0.12	0.10	1.18	0.238	0.689
BD	Endo	ACYP2	-0.08	0.07	-1.18	0.238	0.583
BD	IN_SST	SLC41A1	0.11	0.09	1.18	0.238	0.676
BD	EN_L3_5_IT_1	LGALSL	-0.13	0.11	-1.18	0.238	0.902
BD	Oligo	ARRDC4	0.14	0.12	1.18	0.238	0.772
BD	Oligo	GCNT7	-0.13	0.11	-1.18	0.238	0.772
BD	Oligo	HSDL1	-0.06	0.05	-1.18	0.238	0.772
BD	IN_LAMP5_RELN	TMEM74B	0.08	0.07	1.18	0.238	0.701
BD	IN_LAMP5_LHX6	RBM45	-0.10	0.08	-1.18	0.238	0.693
BD	Endo	HPRT1	0.14	0.12	1.18	0.238	0.583
BD	EN_L6_IT_2	GPR137C	0.11	0.10	1.18	0.238	0.749
BD	EN_L6B	ATR	0.08	0.06	1.18	0.238	0.689
BD	IN_LAMP5_RELN	SIN3B	-0.06	0.05	-1.18	0.238	0.701
BD	EN_L6B	CD200R1	0.20	0.17	1.18	0.238	0.689
BD	IN_PVALB	ENSG00000260851	0.20	0.17	1.18	0.238	0.596
BD	IN_VIP	GADD45B	0.21	0.18	1.18	0.238	0.671
BD	IN_PVALB_CHC	FLYWCH2	0.12	0.10	1.18	0.238	0.777
BD	IN_PVALB	AKAP12	0.06	0.05	1.18	0.238	0.596
BD	EN_L6_CT	PRDX3	0.12	0.10	1.18	0.238	0.71
BD	EN_L3_5_IT_3	ZNF689	0.13	0.11	1.18	0.238	0.69
BD	Micro	ENSG00000260851	-0.23	0.19	-1.18	0.238	0.669
BD	IN_LAMP5_LHX6	SMARCC1	-0.07	0.06	-1.18	0.238	0.693
BD	EN_L6_CT	ZNF227	0.11	0.10	1.18	0.238	0.71
BD	Oligo	ENSG00000254706	0.17	0.14	1.18	0.238	0.772
BD	EN_L3_5_IT_2	C15orf61	0.08	0.06	1.18	0.238	0.686
BD	Oligo	USP38	-0.06	0.05	-1.18	0.238	0.772
BD	IN_SST	AGFG2	0.10	0.08	1.18	0.238	0.676
BD	SMC	SORT1	0.30	0.25	1.19	0.238	0.995
BD	Micro	NXN	-0.12	0.10	-1.18	0.238	0.669
BD	EN_L6_IT_1	ENSG00000273734	0.23	0.19	1.18	0.238	0.95
BD	EN_L2_3_IT	PCGF3	0.06	0.05	1.18	0.238	1
BD	Astro	ITM2A	0.19	0.16	1.18	0.238	0.62
BD	EN_L3_5_IT_3	TAF5L	-0.09	0.07	-1.18	0.238	0.69
BD	EN_L6B	FGD5	-0.20	0.17	-1.18	0.238	0.689
BD	OPC	CASD1	0.04	0.04	1.18	0.238	0.576
BD	EN_L6_IT_2	PACSIN2	-0.14	0.12	-1.18	0.238	0.749
BD	IN_PVALB_CHC	GTF2E1	-0.20	0.17	-1.18	0.238	0.777
BD	EN_L6B	KRBOX4	0.08	0.07	1.18	0.238	0.689
BD	EN_L3_5_IT_3	ENPP5	-0.08	0.06	-1.18	0.238	0.69
BD	EN_L6_IT_2	AKAP9	0.07	0.06	1.18	0.238	0.749
BD	EN_L3_5_IT_1	HDAC11	0.11	0.10	1.18	0.238	0.902
BD	EN_L6_CT	AP2M1	0.09	0.08	1.18	0.238	0.71
BD	EN_L6_IT_2	ZCCHC8	0.12	0.10	1.18	0.238	0.749
BD	EN_L5_6_NP	MAGED1	-0.07	0.06	-1.18	0.238	0.795
BD	IN_LAMP5_RELN	SH3GLB2	-0.09	0.08	-1.18	0.238	0.701
BD	Astro	ZSCAN21	-0.10	0.08	-1.18	0.238	0.62
BD	EN_L3_5_IT_1	TOPBP1	0.08	0.07	1.18	0.238	0.902
BD	EN_L3_5_IT_2	GLE1	0.06	0.05	1.18	0.238	0.686
BD	EN_L3_5_IT_3	FAF1	-0.06	0.05	-1.18	0.238	0.69
BD	EN_L5_6_NP	GON4L	0.06	0.05	1.18	0.238	0.795
BD	EN_L6_CT	SLC4A8	0.08	0.07	1.18	0.238	0.71
BD	Oligo	RNF212	0.20	0.17	1.18	0.238	0.772
BD	Micro	SLCO2B1	0.08	0.07	1.18	0.238	0.669
BD	Astro	SEMA4A	-0.13	0.11	-1.18	0.238	0.62
BD	EN_L3_5_IT_1	VDAC3	0.10	0.09	1.18	0.238	0.902
BD	PC	CD44	0.23	0.20	1.18	0.238	0.682
BD	EN_L2_3_IT	NOL3	0.10	0.08	1.18	0.238	1
BD	EN_L6B	LEO1	-0.09	0.08	-1.18	0.238	0.689
BD	EN_L6_IT_2	TMEM266	-0.12	0.10	-1.18	0.238	0.749
BD	Micro	EVI2B	-0.14	0.12	-1.18	0.238	0.669
BD	IN_LAMP5_LHX6	GRM3	0.12	0.10	1.18	0.238	0.693
BD	IN_VIP	PLEKHF1	0.18	0.15	1.18	0.238	0.671
BD	EN_L6_CT	VPS72	0.15	0.13	1.18	0.238	0.71
BD	EN_L6_IT_1	HECW1	-0.07	0.06	-1.18	0.238	0.95
BD	OPC	PSTPIP2	0.17	0.14	1.18	0.239	0.576
BD	OPC	NAGK	-0.07	0.06	-1.18	0.239	0.576
BD	IN_LAMP5_LHX6	BCL9	-0.10	0.08	-1.18	0.239	0.693
BD	EN_L3_5_IT_2	CYP4V2	0.10	0.08	1.18	0.239	0.686
BD	Adaptive	GPHN	0.29	0.25	1.19	0.239	0.996
BD	Oligo	PLEKHG1	-0.23	0.19	-1.18	0.239	0.772
BD	EN_L3_5_IT_2	CCDC93	0.05	0.04	1.18	0.239	0.686
BD	IN_PVALB_CHC	SZRD1	-0.13	0.11	-1.18	0.239	0.777
BD	IN_VIP	NPY5R	0.09	0.07	1.18	0.239	0.671
BD	IN_VIP	EFR3B	-0.05	0.04	-1.18	0.239	0.671
BD	EN_L3_5_IT_1	LSM10	-0.18	0.15	-1.18	0.239	0.902
BD	EN_L6_IT_2	ELF2	0.09	0.07	1.18	0.239	0.749
BD	IN_LAMP5_LHX6	PRKACA	0.09	0.08	1.18	0.239	0.693
BD	EN_L5_6_NP	DNHD1	-0.09	0.08	-1.18	0.239	0.795
BD	IN_PVALB	PPM1F	-0.08	0.06	-1.18	0.239	0.596
BD	EN_L3_5_IT_2	SYS1-DBNDD2	0.07	0.06	1.18	0.239	0.686
BD	EN_L6_CT	ASIC1	-0.13	0.11	-1.18	0.239	0.71
BD	EN_L3_5_IT_1	CNIH2	0.15	0.13	1.18	0.239	0.902
BD	IN_ADARB2	SENP8	-0.13	0.11	-1.18	0.239	0.823
BD	Micro	TMEM39A	0.11	0.09	1.18	0.239	0.669
BD	Oligo	ZNF98	0.11	0.09	1.18	0.239	0.772
BD	Astro	LMNA	0.10	0.09	1.18	0.239	0.62
BD	IN_PVALB_CHC	ANAPC16	0.10	0.08	1.18	0.239	0.777
BD	IN_SST	SHISAL1	0.09	0.08	1.18	0.239	0.676
BD	EN_L6_IT_2	ACSM4	0.27	0.23	1.18	0.239	0.749
BD	EN_L3_5_IT_2	TNS2	0.12	0.10	1.18	0.239	0.686
BD	Astro	TMEM134	0.09	0.07	1.18	0.239	0.62
BD	Micro	PPARGC1A	0.22	0.18	1.18	0.239	0.669
BD	IN_PVALB_CHC	SUPT6H	0.08	0.07	1.18	0.239	0.777
BD	EN_L6B	DEPDC1B	0.20	0.17	1.18	0.239	0.689
BD	IN_ADARB2	LAP3	-0.12	0.10	-1.18	0.239	0.823
BD	IN_LAMP5_LHX6	IARS1	0.08	0.06	1.18	0.239	0.693
BD	IN_VIP	LASP1	0.06	0.05	1.18	0.239	0.671
BD	PC	KRR1	0.17	0.14	1.18	0.239	0.682
BD	IN_ADARB2	ZNF234	0.15	0.13	1.18	0.239	0.823
BD	EN_L2_3_IT	PRKACB	-0.06	0.05	-1.18	0.239	1
BD	IN_PVALB_CHC	DNHD1	-0.11	0.09	-1.18	0.239	0.777
BD	EN_L3_5_IT_3	ZFPL1	-0.10	0.08	-1.18	0.239	0.691
BD	EN_L6_CT	ZNF292	0.06	0.05	1.18	0.239	0.71
BD	IN_LAMP5_LHX6	TTBK1	0.10	0.09	1.18	0.239	0.693
BD	EN_L6_IT_1	ZNF568	0.08	0.06	1.18	0.239	0.95
BD	PC	VPS39	-0.14	0.12	-1.18	0.239	0.682
BD	IN_ADARB2	FBXO36	-0.06	0.05	-1.18	0.239	0.823
BD	IN_SST	SAMD12	-0.05	0.04	-1.18	0.239	0.676
BD	Adaptive	NEK7	0.32	0.27	1.19	0.239	0.996
BD	IN_ADARB2	SALL1	-0.13	0.11	-1.18	0.239	0.823
BD	EN_L6_CT	PNKP	-0.15	0.12	-1.18	0.239	0.71
BD	EN_L3_5_IT_2	FKBP5	0.18	0.15	1.18	0.239	0.686
BD	EN_L3_5_IT_3	RPL4	0.07	0.06	1.18	0.239	0.691
BD	EN_L3_5_IT_1	TIGD4	0.14	0.12	1.18	0.239	0.902
BD	EN_L6B	ADCY5	-0.09	0.07	-1.18	0.239	0.689
BD	IN_SST	PLXNA1	-0.08	0.06	-1.18	0.239	0.676
BD	Astro	ADCK5	-0.10	0.08	-1.18	0.239	0.62
BD	EN_L3_5_IT_1	SOX12	0.14	0.12	1.18	0.239	0.902
BD	IN_SST	TMEM74	0.13	0.11	1.18	0.239	0.676
BD	IN_LAMP5_LHX6	SOD2	0.08	0.06	1.18	0.239	0.693
BD	IN_LAMP5_LHX6	MAPK8IP2	0.11	0.09	1.18	0.239	0.693
BD	VLMC	EEA1	-0.12	0.10	-1.18	0.239	0.996
BD	IN_SST	MOV10	-0.10	0.09	-1.18	0.239	0.676
BD	Endo	SKI	-0.10	0.08	-1.18	0.239	0.584
BD	IN_ADARB2	DCAF7	-0.07	0.06	-1.18	0.239	0.823
BD	EN_L6_CT	LRP6	-0.06	0.05	-1.18	0.239	0.71
BD	IN_SST	MAP2K3	0.10	0.08	1.18	0.239	0.676
BD	EN_L6_IT_2	RHEB	0.10	0.08	1.18	0.239	0.749
BD	EN_L3_5_IT_2	CTDP1	0.07	0.06	1.18	0.239	0.686
BD	OPC	POPDC3	-0.18	0.15	-1.18	0.239	0.577
BD	OPC	C2orf88	-0.13	0.11	-1.18	0.239	0.577
BD	OPC	ACTR2	-0.05	0.04	-1.18	0.239	0.577
BD	Astro	PRKAR1B	0.07	0.06	1.18	0.239	0.62
BD	EN_L3_5_IT_1	RB1CC1	0.06	0.05	1.18	0.239	0.902
BD	Endo	C2orf49	-0.14	0.12	-1.18	0.239	0.584
BD	IN_LAMP5_RELN	GLCE	-0.10	0.08	-1.18	0.239	0.702
BD	IN_PVALB_CHC	LEF1	-0.25	0.21	-1.18	0.239	0.777
BD	IN_ADARB2	SLC16A2	-0.08	0.06	-1.18	0.239	0.823
BD	EN_L6_IT_1	C5orf58	0.65	0.55	1.18	0.239	0.95
BD	EN_L6_IT_1	DHX34	0.11	0.09	1.18	0.239	0.95
BD	EN_L3_5_IT_2	ST6GALNAC3	-0.08	0.06	-1.18	0.239	0.686
BD	IN_ADARB2	PRKAR2A	-0.06	0.05	-1.18	0.239	0.823
BD	EN_L2_3_IT	REXO4	0.08	0.07	1.18	0.239	1
BD	IN_LAMP5_LHX6	SNN	-0.15	0.13	-1.18	0.239	0.693
BD	EN_L5_ET	TTI1	-1.71	1.38	-1.24	0.239	0.695
BD	EN_L3_5_IT_3	CDKAL1	-0.05	0.05	-1.18	0.239	0.691
BD	EN_L5_6_NP	ZNF519	0.08	0.07	1.18	0.239	0.796
BD	VLMC	TACC2	0.22	0.19	1.18	0.239	0.996
BD	IN_VIP	KLC4	0.05	0.04	1.18	0.239	0.672
BD	EN_L5_6_NP	EIF4G3	-0.05	0.04	-1.18	0.239	0.796
BD	IN_SST	IKBKG	0.12	0.10	1.18	0.239	0.676
BD	IN_ADARB2	LMLN	-0.09	0.08	-1.18	0.239	0.823
BD	PC	RBCK1	-0.15	0.13	-1.18	0.239	0.682
BD	IN_ADARB2	ARL14EP	-0.09	0.07	-1.18	0.239	0.823
BD	EN_L2_3_IT	ALOX15B	0.28	0.24	1.18	0.239	1
BD	EN_L6B	ZNF582	0.16	0.14	1.18	0.239	0.69
BD	IN_SST	FBXL18	0.07	0.06	1.18	0.239	0.676
BD	Micro	FBXO46	0.14	0.12	1.18	0.239	0.669
BD	IN_LAMP5_RELN	MPHOSPH9	0.05	0.04	1.18	0.239	0.702
BD	IN_SST	ERH	-0.07	0.06	-1.18	0.239	0.676
BD	EN_L6_IT_1	FAM184A	0.10	0.09	1.18	0.239	0.95
BD	Oligo	GINM1	-0.04	0.04	-1.18	0.239	0.772
BD	Astro	SCAMP1	-0.05	0.05	-1.18	0.239	0.62
BD	EN_L6_IT_1	ATN1	-0.09	0.07	-1.18	0.239	0.95
BD	EN_L5_ET	SPTBN1	-0.60	0.48	-1.24	0.239	0.695
BD	Oligo	TAGLN3	0.08	0.07	1.18	0.239	0.772
BD	IN_SST	NUP42	-0.07	0.06	-1.18	0.239	0.676
BD	Astro	UBA3	0.05	0.04	1.18	0.239	0.62
BD	EN_L3_5_IT_1	ZSCAN12	0.15	0.12	1.18	0.239	0.902
BD	IN_LAMP5_LHX6	MCPH1	0.06	0.05	1.18	0.239	0.693
BD	IN_LAMP5_LHX6	CAD	0.16	0.13	1.18	0.239	0.693
BD	EN_L3_5_IT_2	NQO2	0.07	0.06	1.18	0.239	0.686
BD	IN_ADARB2	WAS	-0.18	0.15	-1.18	0.239	0.823
BD	EN_L5_ET	EMSY	0.75	0.60	1.24	0.239	0.695
BD	IN_ADARB2	DXO	0.16	0.14	1.18	0.239	0.823
BD	Micro	SP140L	-0.08	0.07	-1.18	0.239	0.669
BD	IN_LAMP5_LHX6	RAB22A	-0.10	0.08	-1.18	0.239	0.693
BD	IN_PVALB_CHC	STAT4	-0.13	0.11	-1.18	0.239	0.777
BD	EN_L6_IT_2	ACSL3	0.10	0.09	1.18	0.239	0.749
BD	EN_L6_IT_1	NAE1	0.07	0.06	1.18	0.239	0.95
BD	Oligo	XPNPEP1	-0.04	0.03	-1.18	0.239	0.772
BD	EN_L6B	ANKRD30B	0.16	0.13	1.18	0.239	0.69
BD	EN_L5_ET	GPM6B	0.62	0.50	1.24	0.239	0.695
BD	IN_SST	ALG8	0.08	0.07	1.18	0.239	0.676
BD	IN_VIP	RAB8A	-0.09	0.07	-1.18	0.239	0.672
BD	OPC	PNPLA4	-0.17	0.15	-1.18	0.239	0.577
BD	Astro	SFRP2	-0.26	0.22	-1.18	0.239	0.62
BD	IN_SST	LPP	-0.08	0.07	-1.18	0.239	0.676
BD	Oligo	CAND1	-0.03	0.02	-1.18	0.239	0.772
BD	IN_PVALB_CHC	NMNAT2	0.06	0.05	1.18	0.239	0.777
BD	IN_VIP	ARHGEF25	0.14	0.12	1.18	0.239	0.672
BD	EN_L3_5_IT_1	SEPTIN3	-0.08	0.06	-1.18	0.239	0.902
BD	IN_SST	BEST3	-0.17	0.15	-1.18	0.239	0.676
BD	IN_PVALB	RAD52	0.05	0.04	1.18	0.239	0.597
BD	EN_L6_IT_1	BHLHE41	0.19	0.16	1.18	0.239	0.95
BD	EN_L6_CT	CD8A	-0.22	0.19	-1.18	0.239	0.71
BD	OPC	CD63	0.10	0.09	1.18	0.239	0.577
BD	Micro	ABCA3	0.10	0.09	1.18	0.239	0.669
BD	Oligo	RNF41	0.06	0.05	1.18	0.239	0.772
BD	IN_VIP	EXOG	-0.04	0.04	-1.18	0.239	0.672
BD	EN_L6_CT	PTPN4	0.05	0.05	1.18	0.239	0.71
BD	Astro	ATL1	0.05	0.04	1.18	0.239	0.62
BD	EN_L3_5_IT_1	PCSK6	0.16	0.13	1.18	0.239	0.902
BD	OPC	AP1S3	0.15	0.13	1.18	0.239	0.577
BD	EN_L2_3_IT	RWDD4	-0.07	0.06	-1.18	0.239	1
BD	EN_L6_CT	EMG1	-0.14	0.12	-1.18	0.239	0.71
BD	EN_L3_5_IT_3	NPY1R	0.09	0.08	1.18	0.239	0.691
BD	Endo	SLC12A6	-0.09	0.08	-1.18	0.239	0.584
BD	EN_L6B	HACL1	-0.07	0.06	-1.18	0.239	0.69
BD	IN_VIP	NEK9	0.04	0.03	1.18	0.239	0.672
BD	EN_L3_5_IT_1	ENTR1	0.11	0.09	1.18	0.239	0.902
BD	EN_L5_ET	SHTN1	0.70	0.57	1.24	0.239	0.695
BD	IN_ADARB2	FBXW4	-0.06	0.05	-1.18	0.239	0.823
BD	EN_L2_3_IT	CRYBB1	-0.22	0.19	-1.18	0.239	1
BD	EN_L6B	UFL1	0.10	0.08	1.18	0.239	0.69
BD	Endo	ATF2	-0.08	0.06	-1.18	0.239	0.584
BD	IN_VIP	EDRF1	0.05	0.05	1.18	0.239	0.672
BD	IN_SST	UBXN11	0.10	0.08	1.18	0.239	0.676
BD	Astro	RPL19	-0.07	0.06	-1.18	0.239	0.62
BD	EN_L6_IT_1	ENSG00000285476	-0.14	0.12	-1.18	0.239	0.95
BD	Oligo	CAPN14	0.16	0.13	1.18	0.239	0.772
BD	OPC	IQCK	0.05	0.04	1.18	0.239	0.577
BD	Micro	TMIGD3	-0.10	0.08	-1.18	0.239	0.669
BD	EN_L3_5_IT_3	TSHR	0.15	0.13	1.18	0.239	0.691
BD	Endo	KIAA0232	0.10	0.09	1.18	0.239	0.584
BD	IN_ADARB2	FKTN	-0.06	0.05	-1.18	0.239	0.823
BD	VLMC	TUT7	-0.17	0.15	-1.18	0.239	0.996
BD	EN_L5_ET	TVP23A	-1.31	1.06	-1.24	0.239	0.695
BD	Micro	C1QBP	0.15	0.13	1.18	0.239	0.669
BD	IN_LAMP5_LHX6	RAPGEF2	-0.06	0.05	-1.18	0.239	0.693
BD	EN_L3_5_IT_3	ADAMTS20	0.18	0.15	1.18	0.239	0.691
BD	EN_L6_IT_1	ILRUN	0.07	0.06	1.18	0.239	0.95
BD	EN_L3_5_IT_1	SELENOM	-0.15	0.13	-1.18	0.239	0.902
BD	EN_L2_3_IT	EBPL	-0.11	0.09	-1.18	0.239	1
BD	IN_PVALB_CHC	TPM1	0.06	0.05	1.18	0.239	0.777
BD	PC	SERINC1	0.10	0.08	1.18	0.239	0.683
BD	EN_L3_5_IT_2	SEPHS1	-0.07	0.06	-1.18	0.239	0.686
BD	Astro	ANKRA2	0.08	0.06	1.18	0.239	0.62
BD	IN_PVALB_CHC	MT-CYB	-0.11	0.09	-1.18	0.239	0.777
BD	EN_L6_IT_2	RPF1	-0.18	0.16	-1.18	0.239	0.75
BD	EN_L3_5_IT_1	VSTM5	-0.15	0.13	-1.18	0.239	0.902
BD	EN_L3_5_IT_3	SLC6A17	-0.07	0.06	-1.18	0.239	0.691
BD	Astro	NDUFC1	-0.06	0.05	-1.18	0.239	0.62
BD	IN_VIP	METTL23	0.12	0.10	1.18	0.239	0.672
BD	EN_L5_6_NP	GAR1	-0.13	0.11	-1.18	0.239	0.796
BD	Endo	ABCA2	-0.14	0.12	-1.18	0.239	0.584
BD	IN_PVALB	ADAM21	-0.14	0.12	-1.18	0.239	0.597
BD	Micro	CDK5R1	0.16	0.13	1.18	0.239	0.669
BD	EN_L6_IT_2	WDR4	-0.17	0.14	-1.18	0.239	0.75
BD	PC	PTPRA	0.09	0.08	1.18	0.239	0.683
BD	EN_L6_IT_1	CYP3A5	0.18	0.15	1.18	0.239	0.95
BD	EN_L3_5_IT_2	HSF2BP	0.11	0.09	1.18	0.239	0.686
BD	EN_L5_6_NP	SOBP	-0.06	0.05	-1.18	0.239	0.796
BD	EN_L5_6_NP	MBD2	-0.08	0.07	-1.18	0.239	0.796
BD	EN_L3_5_IT_3	VIPR1	-0.07	0.06	-1.18	0.239	0.691
BD	Micro	MLH3	0.09	0.08	1.18	0.239	0.669
BD	Oligo	CKAP2	0.11	0.09	1.18	0.239	0.772
BD	EN_L5_6_NP	BZW1	-0.13	0.11	-1.18	0.239	0.796
BD	IN_PVALB	TRAPPC6B	0.05	0.04	1.18	0.239	0.597
BD	IN_ADARB2	MPPED1	-0.09	0.08	-1.18	0.239	0.823
BD	IN_PVALB	RMND5B	0.05	0.04	1.18	0.239	0.597
BD	OPC	POP4	-0.13	0.11	-1.18	0.239	0.577
BD	EN_L2_3_IT	HTR1F	0.20	0.17	1.18	0.239	1
BD	EN_L3_5_IT_3	SHROOM4	-0.13	0.11	-1.18	0.239	0.691
BD	EN_L6B	NCAM2	-0.20	0.17	-1.18	0.239	0.69
BD	Oligo	FBXO7	-0.08	0.07	-1.18	0.239	0.772
BD	IN_LAMP5_RELN	DAAM1	-0.04	0.04	-1.18	0.239	0.703
BD	IN_SST	PHF6	0.06	0.05	1.18	0.239	0.676
BD	Endo	ZNF644	-0.07	0.06	-1.18	0.239	0.584
BD	IN_SST	UBE2D3	-0.05	0.04	-1.18	0.239	0.676
BD	EN_L6_CT	AASS	0.16	0.13	1.18	0.239	0.71
BD	OPC	MROH7-TTC4	0.14	0.11	1.18	0.239	0.577
BD	EN_L2_3_IT	ARHGAP27	0.16	0.13	1.18	0.239	1
BD	EN_L3_5_IT_2	CEP104	0.07	0.06	1.18	0.239	0.686
BD	EN_L3_5_IT_1	SULT4A1	-0.08	0.06	-1.18	0.239	0.902
BD	Micro	TSHZ2	0.16	0.13	1.18	0.239	0.669
BD	Micro	NFYA	0.12	0.10	1.18	0.239	0.669
BD	EN_L6B	C1orf52	-0.10	0.08	-1.18	0.239	0.69
BD	IN_SST	SEC11A	0.06	0.05	1.18	0.239	0.676
BD	EN_L6_IT_1	ARHGAP27	0.20	0.17	1.18	0.239	0.95
BD	EN_L2_3_IT	LSR	0.15	0.12	1.18	0.239	1
BD	OPC	IGSF5	-0.13	0.11	-1.18	0.239	0.577
BD	Oligo	RPS6KC1	-0.04	0.03	-1.18	0.239	0.772
BD	PC	SEC23A	0.11	0.09	1.18	0.239	0.683
BD	EN_L6_IT_1	ARHGAP15	-0.22	0.19	-1.18	0.239	0.95
BD	EN_L6_CT	ABTB2	0.22	0.18	1.18	0.239	0.71
BD	IN_SST	GID4	0.07	0.06	1.18	0.239	0.676
BD	IN_PVALB_CHC	ATG2A	0.15	0.12	1.18	0.239	0.777
BD	EN_L3_5_IT_2	AKT3	-0.04	0.03	-1.18	0.239	0.686
BD	IN_VIP	SPDYE21	-0.11	0.10	-1.18	0.239	0.672
BD	EN_L6_CT	FBXL14	0.17	0.14	1.18	0.239	0.71
BD	EN_L3_5_IT_2	ANKDD1B	0.10	0.08	1.18	0.239	0.686
BD	Oligo	DERL1	-0.06	0.05	-1.18	0.239	0.772
BD	IN_LAMP5_LHX6	PPP6R3	-0.05	0.04	-1.18	0.239	0.694
BD	EN_L6_CT	HNRNPD	-0.07	0.06	-1.18	0.239	0.71
BD	EN_L6_CT	ZMPSTE24	-0.11	0.09	-1.18	0.239	0.71
BD	EN_L3_5_IT_1	MYO5C	0.10	0.08	1.18	0.239	0.902
BD	Micro	SASH3	-0.10	0.08	-1.18	0.239	0.669
BD	IN_SST	GDPD1	0.06	0.05	1.18	0.239	0.676
BD	Astro	HAGH	0.07	0.06	1.18	0.239	0.62
BD	EN_L6_CT	FBXW7	-0.06	0.05	-1.18	0.239	0.71
BD	IN_ADARB2	ETS2	0.14	0.11	1.18	0.239	0.823
BD	EN_L3_5_IT_3	TMEM271	-0.12	0.10	-1.18	0.239	0.691
BD	EN_L5_6_NP	ST6GALNAC3	0.08	0.07	1.18	0.239	0.796
BD	IN_LAMP5_RELN	SAAL1	0.09	0.08	1.18	0.239	0.703
BD	IN_PVALB	IFT74	0.06	0.05	1.18	0.239	0.598
BD	EN_L3_5_IT_2	WDR61	0.06	0.05	1.18	0.239	0.686
BD	Adaptive	TBC1D5	0.23	0.20	1.19	0.239	0.996
BD	Astro	C1QL2	0.19	0.16	1.18	0.239	0.62
BD	IN_PVALB	CFLAR	-0.08	0.07	-1.18	0.239	0.598
BD	EN_L6_CT	NMBR	-0.19	0.16	-1.18	0.239	0.71
BD	Oligo	TTC39A	0.17	0.14	1.18	0.239	0.772
BD	EN_L6_CT	SEPTIN6	0.11	0.09	1.18	0.239	0.71
BD	IN_PVALB	RPS10-NUDT3	0.08	0.06	1.18	0.239	0.598
BD	IN_VIP	HS6ST2	-0.09	0.08	-1.18	0.239	0.672
BD	Oligo	PHETA1	0.13	0.11	1.18	0.239	0.772
BD	EN_L5_6_NP	LYPLAL1	0.08	0.07	1.18	0.239	0.796
BD	Micro	HCFC2	-0.09	0.07	-1.18	0.239	0.669
BD	IN_PVALB_CHC	MAP3K4	0.06	0.05	1.18	0.239	0.777
BD	IN_SST	HPGDS	-0.19	0.16	-1.18	0.239	0.676
BD	EN_L3_5_IT_1	SCAPER	0.05	0.04	1.18	0.239	0.902
BD	EN_L3_5_IT_3	NCOR1	0.04	0.03	1.18	0.239	0.691
BD	VLMC	RAP1A	0.13	0.11	1.18	0.239	0.996
BD	IN_PVALB	ATP5PF	-0.05	0.05	-1.18	0.239	0.598
BD	IN_ADARB2	ATPSCKMT	-0.08	0.07	-1.18	0.239	0.823
BD	EN_L6_IT_2	KIAA2012	0.19	0.16	1.18	0.239	0.75
BD	Astro	ENSG00000285641	0.21	0.18	1.18	0.239	0.62
BD	OPC	MRE11	-0.06	0.05	-1.18	0.239	0.577
BD	EN_L6_IT_2	HSD17B4	0.11	0.10	1.18	0.239	0.75
BD	IN_PVALB_CHC	NFIA	0.17	0.15	1.18	0.239	0.777
BD	Oligo	PROCA1	0.12	0.10	1.18	0.239	0.772
BD	OPC	MRPL28	0.11	0.09	1.18	0.239	0.577
BD	IN_SST	GET1-SH3BGR	-0.17	0.14	-1.18	0.239	0.676
BD	IN_SST	LRRC20	0.09	0.07	1.18	0.239	0.676
BD	EN_L5_ET	FBXO41	-1.05	0.85	-1.24	0.239	0.696
BD	PC	DNASE1	-0.13	0.11	-1.18	0.239	0.683
BD	OPC	LAPTM4A	0.07	0.06	1.18	0.24	0.577
BD	EN_L3_5_IT_1	ITGB1BP1	0.07	0.06	1.18	0.24	0.902
BD	IN_PVALB_CHC	KPNA5	0.06	0.05	1.18	0.24	0.777
BD	Astro	CNN3	0.11	0.10	1.18	0.24	0.62
BD	EN_L6_IT_2	RBM24	-0.14	0.12	-1.18	0.24	0.75
BD	IN_VIP	MRPL14	-0.09	0.07	-1.18	0.24	0.672
BD	EN_L3_5_IT_1	CASC3	0.08	0.07	1.18	0.24	0.902
BD	EN_L5_6_NP	ZEB2	-0.14	0.11	-1.18	0.24	0.796
BD	EN_L5_6_NP	PIGK	-0.09	0.07	-1.18	0.24	0.796
BD	EN_L5_6_NP	TYRO3	-0.12	0.10	-1.18	0.24	0.796
BD	Astro	LETM1	0.07	0.06	1.18	0.24	0.62
BD	Oligo	LONRF2	0.07	0.06	1.18	0.24	0.772
BD	EN_L2_3_IT	PDCL3	-0.12	0.10	-1.18	0.24	1
BD	IN_VIP	ATP2C1	0.06	0.05	1.18	0.24	0.672
BD	Endo	SAV1	-0.12	0.10	-1.18	0.24	0.585
BD	EN_L6_IT_1	AREL1	-0.09	0.07	-1.18	0.24	0.95
BD	EN_L6B	AP3B1	-0.08	0.07	-1.18	0.24	0.69
BD	IN_VIP	TAF11	0.06	0.05	1.18	0.24	0.672
BD	Oligo	AKIRIN2	-0.06	0.05	-1.18	0.24	0.772
BD	PC	UBE2O	0.16	0.13	1.18	0.24	0.683
BD	IN_LAMP5_RELN	SPTSSB	-0.13	0.11	-1.18	0.24	0.703
BD	EN_L3_5_IT_2	ADGRG2	-0.14	0.11	-1.18	0.24	0.687
BD	IN_VIP	ABR	0.05	0.05	1.18	0.24	0.672
BD	IN_PVALB_CHC	ELMOD3	-0.10	0.09	-1.18	0.24	0.777
BD	VLMC	KAT2B	-0.20	0.17	-1.18	0.24	0.996
BD	EN_L6_CT	LRRC20	0.14	0.11	1.18	0.24	0.71
BD	EN_L6_IT_1	NFKBIA	0.17	0.14	1.18	0.24	0.95
BD	IN_LAMP5_RELN	EIF2AK1	0.06	0.05	1.18	0.24	0.703
BD	EN_L3_5_IT_3	HIPK2	-0.06	0.05	-1.18	0.24	0.692
BD	Micro	TRIM56	0.09	0.07	1.18	0.24	0.67
BD	IN_LAMP5_LHX6	CCDC134	0.17	0.14	1.18	0.24	0.694
BD	EN_L3_5_IT_1	ZNF710	0.10	0.08	1.18	0.24	0.902
BD	EN_L6B	TMEM263	0.11	0.09	1.18	0.24	0.69
BD	IN_VIP	MID1	-0.09	0.08	-1.18	0.24	0.672
BD	IN_PVALB_CHC	SLC22A4	-0.12	0.10	-1.18	0.24	0.777
BD	EN_L6_IT_1	DNAJC6	-0.06	0.05	-1.18	0.24	0.95
BD	IN_PVALB_CHC	RAB11FIP3	0.07	0.06	1.18	0.24	0.777
BD	OPC	EXOC2	-0.04	0.03	-1.18	0.24	0.577
BD	EN_L3_5_IT_3	HSF2	0.06	0.05	1.18	0.24	0.692
BD	EN_L3_5_IT_1	BRINP2	0.11	0.10	1.18	0.24	0.902
BD	EN_L3_5_IT_2	ITGA5	0.13	0.11	1.18	0.24	0.687
BD	IN_PVALB_CHC	PRDX5	-0.14	0.12	-1.18	0.24	0.777
BD	EN_L6B	ANKRD12	0.07	0.06	1.18	0.24	0.69
BD	IN_PVALB	SUN2	-0.08	0.07	-1.18	0.24	0.598
BD	VLMC	PSMD14	0.20	0.17	1.18	0.24	0.996
BD	IN_VIP	ANKRD20A3P	-0.12	0.11	-1.18	0.24	0.672
BD	IN_LAMP5_LHX6	RBBP7	0.11	0.09	1.18	0.24	0.694
BD	EN_L6B	ZNF518B	-0.11	0.10	-1.18	0.24	0.69
BD	OPC	SYT12	-0.12	0.10	-1.18	0.24	0.577
BD	EN_L2_3_IT	KHDRBS2	-0.07	0.06	-1.18	0.24	1
BD	EN_L6_IT_2	ERICH1	0.13	0.11	1.18	0.24	0.75
BD	EN_L6_CT	TRNAU1AP	-0.07	0.06	-1.18	0.24	0.71
BD	Endo	CD47	-0.09	0.08	-1.18	0.24	0.585
BD	EN_L6_IT_2	EPC1	-0.08	0.07	-1.18	0.24	0.75
BD	EN_L6B	GPSM2	0.15	0.13	1.18	0.24	0.69
BD	EN_L6B	RBL1	0.10	0.08	1.18	0.24	0.69
BD	IN_ADARB2	ANXA5	-0.19	0.16	-1.18	0.24	0.824
BD	EN_L6B	SLCO2B1	0.19	0.16	1.18	0.24	0.69
BD	EN_L6_IT_1	RPS20	0.10	0.08	1.18	0.24	0.95
BD	EN_L3_5_IT_2	PLEKHO1	0.07	0.06	1.18	0.24	0.687
BD	EN_L3_5_IT_1	SHC4	-0.25	0.21	-1.18	0.24	0.902
BD	Oligo	DYNLL1	-0.05	0.05	-1.18	0.24	0.772
BD	OPC	DECR2	-0.16	0.13	-1.18	0.24	0.577
BD	IN_ADARB2	TMEM54	-0.15	0.13	-1.18	0.24	0.824
BD	EN_L6_IT_1	ACSF3	0.10	0.09	1.18	0.24	0.95
BD	IN_PVALB	CCDC136	-0.05	0.04	-1.18	0.24	0.598
BD	EN_L5_6_NP	FUT9	-0.07	0.06	-1.18	0.24	0.796
BD	IN_VIP	HSPA12A	0.05	0.04	1.18	0.24	0.672
BD	EN_L6_IT_1	MAP7D2	0.06	0.05	1.18	0.24	0.95
BD	EN_L3_5_IT_1	DNALI1	-0.17	0.15	-1.18	0.24	0.902
BD	IN_LAMP5_RELN	OSMR	0.15	0.13	1.18	0.24	0.704
BD	PC	DDR2	-0.14	0.12	-1.18	0.24	0.683
BD	EN_L6_IT_1	LIAS	0.11	0.09	1.18	0.24	0.95
BD	PC	HIVEP1	-0.18	0.16	-1.18	0.24	0.683
BD	EN_L3_5_IT_3	NUP210	-0.08	0.07	-1.18	0.24	0.692
BD	VLMC	PEAK1	-0.14	0.12	-1.18	0.24	0.996
BD	EN_L6B	IMMP2L	-0.08	0.06	-1.18	0.24	0.69
BD	OPC	GLTP	-0.06	0.05	-1.18	0.24	0.577
BD	EN_L2_3_IT	FHOD1	0.11	0.10	1.18	0.24	1
BD	OPC	TSC2	0.06	0.05	1.18	0.24	0.577
BD	IN_VIP	AKNAD1	0.06	0.05	1.18	0.24	0.672
BD	EN_L6_IT_1	RALYL	-0.07	0.06	-1.18	0.24	0.95
BD	IN_VIP	P2RY14	-0.12	0.10	-1.18	0.24	0.672
BD	EN_L3_5_IT_3	TEX45	0.19	0.16	1.18	0.24	0.692
BD	IN_LAMP5_LHX6	MYSM1	-0.06	0.05	-1.18	0.24	0.694
BD	EN_L6_IT_1	PUF60	-0.13	0.11	-1.18	0.24	0.95
BD	EN_L2_3_IT	FAM117A	0.11	0.09	1.18	0.24	1
BD	EN_L2_3_IT	SPATA4	-0.12	0.10	-1.18	0.24	1
BD	IN_LAMP5_LHX6	INTS10	0.08	0.06	1.18	0.24	0.694
BD	IN_PVALB	PHYH	-0.09	0.08	-1.18	0.24	0.598
BD	IN_LAMP5_LHX6	KIAA1143	-0.15	0.13	-1.18	0.24	0.694
BD	IN_SST	GATD3A	0.17	0.14	1.18	0.24	0.676
BD	EN_L6_CT	KLF10	-0.23	0.19	-1.18	0.24	0.71
BD	IN_ADARB2	ABCA10	0.09	0.08	1.18	0.24	0.824
BD	Astro	TMEM135	-0.06	0.05	-1.18	0.24	0.621
BD	Astro	TYW1B	-0.06	0.05	-1.18	0.24	0.621
BD	Micro	CTR9	-0.09	0.08	-1.18	0.24	0.67
BD	Endo	DUSP22	0.09	0.08	1.18	0.24	0.585
BD	PVM	GNG7	-0.25	0.21	-1.18	0.24	0.934
BD	EN_L6B	PRDX3	-0.11	0.10	-1.18	0.24	0.69
BD	EN_L6_CT	SUSD6	-0.10	0.09	-1.18	0.24	0.71
BD	IN_PVALB	WARS2	-0.07	0.06	-1.18	0.24	0.598
BD	Oligo	NR4A3	-0.17	0.14	-1.18	0.24	0.772
BD	Micro	B3GNT5	-0.10	0.08	-1.18	0.24	0.67
BD	EN_L6_CT	SIAE	-0.12	0.10	-1.18	0.24	0.71
BD	Oligo	HINT3	-0.06	0.05	-1.18	0.24	0.772
BD	EN_L3_5_IT_3	SIAH1	0.05	0.05	1.18	0.24	0.692
BD	EN_L5_ET	TAF2	0.96	0.78	1.23	0.24	0.696
BD	Astro	TRPM7	-0.05	0.04	-1.18	0.24	0.621
BD	EN_L5_6_NP	SCN3B	-0.07	0.06	-1.18	0.24	0.796
BD	EN_L3_5_IT_2	CHCHD4	-0.14	0.12	-1.18	0.24	0.687
BD	OPC	CGRRF1	-0.07	0.06	-1.18	0.24	0.578
BD	IN_LAMP5_LHX6	UNC50	-0.09	0.07	-1.18	0.24	0.694
BD	EN_L5_6_NP	MLIP	-0.08	0.07	-1.18	0.24	0.796
BD	Endo	EPN2	-0.08	0.07	-1.18	0.24	0.585
BD	EN_L2_3_IT	CETN3	0.09	0.08	1.18	0.24	1
BD	Oligo	IQCJ-SCHIP1	-0.05	0.05	-1.18	0.24	0.772
BD	EN_L6_CT	RAD18	0.09	0.07	1.18	0.24	0.71
BD	EN_L6B	MTMR7	0.06	0.05	1.18	0.24	0.69
BD	IN_SST	OR2L5	-0.22	0.18	-1.18	0.24	0.677
BD	EN_L6_IT_2	ZDHHC13	-0.10	0.09	-1.18	0.24	0.751
BD	Astro	ATF7IP2	0.07	0.06	1.18	0.24	0.621
BD	IN_LAMP5_LHX6	C10orf90	0.18	0.15	1.18	0.24	0.694
BD	PC	HADHA	-0.13	0.11	-1.18	0.24	0.683
BD	Endo	RNF217	-0.09	0.08	-1.18	0.24	0.585
BD	EN_L6B	BDH1	0.10	0.08	1.18	0.24	0.69
BD	EN_L6_CT	ZNF341	-0.12	0.10	-1.18	0.24	0.71
BD	IN_PVALB	EHHADH	-0.09	0.07	-1.18	0.24	0.598
BD	EN_L5_ET	POU2F2	-0.93	0.76	-1.23	0.24	0.696
BD	IN_VIP	OPRK1	0.08	0.07	1.18	0.24	0.672
BD	Endo	ZNRF2	-0.11	0.09	-1.18	0.24	0.585
BD	EN_L5_6_NP	NECAB3	-0.09	0.08	-1.18	0.24	0.796
BD	OPC	BCKDHB	0.06	0.05	1.18	0.24	0.578
BD	EN_L6B	TMEM268	0.09	0.08	1.18	0.24	0.69
BD	PVM	BIRC6	0.13	0.11	1.18	0.24	0.934
BD	Adaptive	TRERF1	0.31	0.26	1.18	0.24	0.996
BD	Oligo	CCDC82	-0.06	0.05	-1.18	0.24	0.772
BD	EN_L3_5_IT_1	CDK5R2	-0.12	0.10	-1.18	0.24	0.903
BD	EN_L6B	CEP112	-0.07	0.06	-1.18	0.24	0.69
BD	EN_L5_6_NP	ARHGAP39	-0.11	0.09	-1.18	0.24	0.796
BD	IN_PVALB	ZDHHC8	0.07	0.06	1.18	0.24	0.598
BD	EN_L2_3_IT	PAX8	0.39	0.33	1.18	0.24	1
BD	IN_LAMP5_RELN	EFHC1	0.08	0.07	1.18	0.24	0.704
BD	EN_L3_5_IT_2	SENP5	0.05	0.04	1.18	0.24	0.687
BD	EN_L6_IT_2	LRRC42	-0.18	0.16	-1.18	0.24	0.751
BD	EN_L6_IT_1	P2RX4	0.14	0.12	1.18	0.24	0.95
BD	IN_SST	SLC5A6	-0.11	0.09	-1.18	0.24	0.677
BD	Astro	HS3ST5	-0.11	0.10	-1.18	0.24	0.621
BD	VLMC	COLEC12	-0.15	0.13	-1.18	0.24	0.996
BD	IN_LAMP5_RELN	ZNF521	-0.17	0.14	-1.18	0.24	0.704
BD	IN_PVALB	TMEM213	-0.15	0.13	-1.18	0.24	0.598
BD	OPC	PCNP	0.06	0.05	1.18	0.24	0.578
BD	IN_PVALB	NDUFA4	-0.07	0.06	-1.18	0.24	0.598
BD	IN_VIP	THEM6	-0.09	0.08	-1.18	0.24	0.672
BD	IN_VIP	MLH1	-0.04	0.04	-1.18	0.24	0.672
BD	IN_LAMP5_LHX6	ANKH	-0.05	0.04	-1.18	0.24	0.694
BD	EN_L3_5_IT_2	LRRC75B	-0.10	0.09	-1.18	0.24	0.687
BD	IN_PVALB_CHC	RPAP3	0.10	0.09	1.18	0.24	0.778
BD	IN_PVALB	FANCC	-0.11	0.10	-1.18	0.24	0.598
BD	Oligo	PHRF1	0.05	0.04	1.18	0.24	0.772
BD	IN_LAMP5_LHX6	ACAT2	0.18	0.15	1.18	0.24	0.694
BD	EN_L6B	FAM126B	0.05	0.04	1.18	0.24	0.69
BD	EN_L6_IT_1	MAOA	0.17	0.15	1.18	0.24	0.95
BD	IN_VIP	TIMM13	-0.08	0.07	-1.18	0.24	0.672
BD	IN_SST	RFLNB	0.20	0.17	1.18	0.24	0.677
BD	EN_L6_CT	CALM1	0.09	0.08	1.18	0.24	0.71
BD	IN_LAMP5_RELN	SNX4	-0.05	0.04	-1.18	0.24	0.704
BD	EN_L5_6_NP	EMX1	-0.15	0.12	-1.18	0.24	0.796
BD	Micro	SLC35F1	0.13	0.11	1.18	0.24	0.67
BD	EN_L2_3_IT	PIK3R3	0.17	0.14	1.18	0.24	1
BD	Micro	CGNL1	0.31	0.26	1.18	0.24	0.67
BD	IN_VIP	SUSD6	-0.07	0.06	-1.18	0.24	0.672
BD	EN_L5_ET	PSIP1	0.74	0.60	1.23	0.24	0.696
BD	IN_LAMP5_RELN	LARP1	-0.04	0.04	-1.18	0.24	0.704
BD	Oligo	VSTM1	0.19	0.16	1.18	0.24	0.772
BD	VLMC	PPP4R2	-0.14	0.12	-1.18	0.24	0.996
BD	EN_L2_3_IT	PSMD7	-0.07	0.06	-1.18	0.24	1
BD	EN_L5_ET	CRPPA	-0.82	0.66	-1.23	0.24	0.696
BD	EN_L6_CT	MEP1B	0.17	0.15	1.18	0.24	0.71
BD	Astro	CALU	-0.09	0.07	-1.18	0.24	0.621
BD	EN_L6_CT	THYN1	0.17	0.15	1.18	0.24	0.71
BD	EN_L6_CT	CXADR	0.09	0.08	1.18	0.24	0.71
BD	IN_SST	THAP10	0.14	0.12	1.18	0.24	0.677
BD	EN_L6_IT_2	FBXO31	0.11	0.09	1.18	0.24	0.751
BD	IN_PVALB	FAT2	-0.14	0.12	-1.18	0.24	0.598
BD	OPC	HIP1	-0.08	0.07	-1.18	0.24	0.578
BD	EN_L2_3_IT	ZIM2	0.18	0.15	1.18	0.24	1
BD	IN_SST	GPI	0.09	0.08	1.18	0.24	0.677
BD	Oligo	H6PD	0.06	0.05	1.18	0.24	0.772
BD	Endo	ANAPC5	-0.09	0.07	-1.18	0.24	0.585
BD	EN_L3_5_IT_2	PROCA1	0.13	0.11	1.18	0.24	0.688
BD	EN_L6B	DGKB	-0.15	0.13	-1.18	0.24	0.69
BD	IN_SST	CTCF	-0.06	0.05	-1.18	0.24	0.677
BD	EN_L3_5_IT_3	PAF1	-0.11	0.10	-1.18	0.24	0.693
BD	EN_L3_5_IT_3	BAIAP3	-0.13	0.11	-1.18	0.24	0.693
BD	Astro	CHMP1A	0.08	0.07	1.18	0.24	0.621
BD	Micro	TIMP2	-0.07	0.06	-1.18	0.24	0.67
BD	EN_L3_5_IT_1	COMMD4	-0.12	0.10	-1.18	0.24	0.903
BD	EN_L5_6_NP	CCDC122	-0.18	0.15	-1.18	0.24	0.796
BD	EN_L6_CT	CDO1	0.13	0.11	1.18	0.24	0.71
BD	IN_PVALB_CHC	ZBTB2	0.17	0.14	1.18	0.24	0.779
BD	Oligo	TBP	-0.05	0.04	-1.18	0.24	0.772
BD	SMC	CELF2	0.26	0.22	1.18	0.24	0.995
BD	EN_L6_IT_2	ZNF160	0.14	0.12	1.18	0.24	0.751
BD	OPC	ASMTL	-0.09	0.07	-1.18	0.24	0.578
BD	EN_L2_3_IT	PPP1R35	-0.10	0.09	-1.18	0.24	1
BD	EN_L3_5_IT_2	CNNM3	0.09	0.07	1.18	0.24	0.688
BD	EN_L6_IT_1	MRPS35	-0.08	0.07	-1.18	0.24	0.95
BD	EN_L3_5_IT_2	SGCZ	-0.14	0.12	-1.18	0.24	0.688
BD	IN_LAMP5_RELN	KATNA1	0.07	0.06	1.18	0.24	0.704
BD	IN_VIP	H2AX	-0.10	0.09	-1.18	0.24	0.672
BD	EN_L6_IT_2	DNM3	0.06	0.05	1.18	0.24	0.751
BD	Astro	NEPRO	-0.07	0.06	-1.18	0.24	0.621
BD	EN_L2_3_IT	FPGS	0.08	0.07	1.18	0.24	1
BD	Micro	ACTR10	0.07	0.06	1.18	0.24	0.671
BD	Endo	PLEKHH1	-0.13	0.11	-1.18	0.24	0.585
BD	IN_LAMP5_LHX6	RTCA	0.11	0.09	1.18	0.24	0.694
BD	EN_L6_IT_1	RBM4	0.10	0.08	1.18	0.24	0.95
BD	EN_L5_6_NP	COX5B	-0.11	0.09	-1.18	0.24	0.796
BD	Oligo	SEMA4F	0.08	0.07	1.18	0.24	0.772
BD	Astro	GNAI1	0.09	0.08	1.18	0.24	0.621
BD	IN_VIP	BZW1	-0.07	0.06	-1.18	0.24	0.672
BD	IN_ADARB2	CEP112	-0.06	0.05	-1.18	0.24	0.825
BD	IN_PVALB	USP38	0.07	0.06	1.18	0.24	0.599
BD	IN_VIP	SPDYE17	-0.13	0.11	-1.18	0.24	0.672
BD	EN_L5_ET	MTCH1	0.84	0.68	1.23	0.24	0.696
BD	EN_L3_5_IT_3	CCDC15	0.18	0.15	1.18	0.24	0.693
BD	EN_L3_5_IT_2	ICA1L	-0.05	0.04	-1.18	0.24	0.688
BD	Endo	PPP2R2C	0.17	0.15	1.18	0.24	0.585
BD	Astro	C1orf105	0.18	0.15	1.18	0.24	0.621
BD	EN_L5_6_NP	HSPA5	-0.13	0.11	-1.18	0.24	0.796
BD	IN_LAMP5_LHX6	RPRD2	0.05	0.05	1.18	0.24	0.694
BD	EN_L5_ET	CRLF3	0.81	0.66	1.23	0.24	0.696
BD	OPC	MAP3K7CL	-0.12	0.10	-1.18	0.24	0.578
BD	IN_SST	KLHDC1	0.06	0.05	1.18	0.24	0.677
BD	Oligo	DCAF8L2	-0.16	0.13	-1.18	0.24	0.772
BD	EN_L5_6_NP	IQCE	-0.08	0.07	-1.18	0.24	0.796
BD	EN_L6_IT_1	MYO5A	-0.05	0.04	-1.18	0.24	0.95
BD	IN_LAMP5_LHX6	ELL	0.12	0.10	1.18	0.24	0.694
BD	EN_L6_IT_2	TARS3	0.09	0.08	1.18	0.24	0.751
BD	PC	IST1	0.11	0.09	1.18	0.24	0.683
BD	IN_ADARB2	TRPC4AP	-0.08	0.07	-1.18	0.24	0.825
BD	VLMC	SRPK1	-0.19	0.16	-1.18	0.24	0.996
BD	IN_VIP	ANP32B	0.08	0.07	1.18	0.24	0.672
BD	EN_L6_IT_2	HSBP1	0.13	0.11	1.18	0.24	0.751
BD	Astro	GNAO1	-0.08	0.07	-1.18	0.24	0.621
BD	EN_L5_6_NP	MCTP2	0.27	0.23	1.18	0.24	0.796
BD	IN_VIP	SFT2D3	-0.12	0.10	-1.18	0.24	0.672
BD	OPC	CNTROB	0.10	0.08	1.18	0.24	0.578
BD	EN_L6_IT_1	CERT1	-0.07	0.06	-1.18	0.24	0.95
BD	PC	NAPA	-0.16	0.14	-1.18	0.24	0.683
BD	EN_L5_ET	SYT11	-0.82	0.66	-1.23	0.24	0.696
BD	EN_L6_CT	CCNI	0.07	0.06	1.18	0.24	0.71
BD	IN_VIP	MEF2C	-0.05	0.04	-1.18	0.24	0.672
BD	IN_VIP	CCDC120	-0.08	0.07	-1.18	0.24	0.672
BD	IN_SST	SLC6A16	0.15	0.13	1.18	0.24	0.677
BD	EN_L6_IT_1	SRP54	0.07	0.06	1.18	0.24	0.95
BD	Oligo	TRIM3	0.06	0.05	1.18	0.24	0.772
BD	EN_L6_CT	FOXO3	0.07	0.06	1.18	0.24	0.71
BD	IN_VIP	KLHL14	-0.19	0.16	-1.18	0.24	0.672
BD	OPC	AGPAT1	-0.08	0.06	-1.18	0.241	0.578
BD	IN_PVALB	CTPS1	0.07	0.06	1.18	0.241	0.599
BD	OPC	USP48	0.05	0.04	1.18	0.241	0.578
BD	EN_L3_5_IT_1	ZCCHC4	-0.13	0.11	-1.18	0.241	0.903
BD	EN_L2_3_IT	ANK2	-0.05	0.05	-1.18	0.241	1
BD	IN_LAMP5_RELN	NIPSNAP3A	-0.10	0.08	-1.18	0.241	0.705
BD	Oligo	TNK2	0.05	0.05	1.18	0.241	0.772
BD	EN_L2_3_IT	USP53	0.07	0.06	1.18	0.241	1
BD	EN_L3_5_IT_2	RAB3GAP1	0.04	0.04	1.18	0.241	0.688
BD	Oligo	RPLP0	-0.07	0.06	-1.18	0.241	0.772
BD	PC	DHX32	-0.15	0.12	-1.18	0.241	0.683
BD	OPC	NDRG4	0.06	0.05	1.18	0.241	0.578
BD	EN_L3_5_IT_1	JUP	0.17	0.14	1.18	0.241	0.903
BD	EN_L6_IT_1	LRP2BP	0.14	0.11	1.18	0.241	0.95
BD	Astro	PSME3IP1	-0.06	0.05	-1.18	0.241	0.621
BD	EN_L3_5_IT_3	FBN3	0.14	0.12	1.18	0.241	0.693
BD	EN_L3_5_IT_3	PDGFRB	0.08	0.07	1.18	0.241	0.693
BD	VLMC	PCF11	0.16	0.13	1.18	0.241	0.996
BD	EN_L6_IT_2	TMEM107	-0.18	0.15	-1.18	0.241	0.751
BD	PVM	TRIM33	-0.19	0.16	-1.18	0.241	0.934
BD	IN_LAMP5_LHX6	CARS2	0.07	0.06	1.18	0.241	0.694
BD	Micro	SRRT	0.09	0.08	1.18	0.241	0.671
BD	IN_PVALB	ELP5	-0.07	0.06	-1.18	0.241	0.599
BD	EN_L3_5_IT_3	DPYD	-0.06	0.05	-1.18	0.241	0.693
BD	Oligo	DOCK7	0.07	0.06	1.18	0.241	0.772
BD	Astro	CCNK	-0.06	0.05	-1.18	0.241	0.621
BD	IN_VIP	ENSG00000286231	-0.13	0.11	-1.18	0.241	0.672
BD	Oligo	ACVR1	0.06	0.05	1.18	0.241	0.772
BD	PVM	ADAM9	-0.24	0.21	-1.18	0.241	0.934
BD	EN_L5_6_NP	DLGAP4	-0.08	0.06	-1.18	0.241	0.796
BD	IN_LAMP5_RELN	SF3B6	-0.13	0.11	-1.18	0.241	0.705
BD	OPC	TENT5D	-0.19	0.16	-1.18	0.241	0.578
BD	OPC	EVI5L	-0.08	0.07	-1.18	0.241	0.578
BD	EN_L6_IT_1	ZNF567	-0.09	0.08	-1.18	0.241	0.95
BD	OPC	PLEKHB1	-0.09	0.08	-1.18	0.241	0.578
BD	IN_SST	MAP3K9	-0.06	0.05	-1.18	0.241	0.677
BD	EN_L6_IT_2	FNIP2	-0.11	0.09	-1.18	0.241	0.751
BD	Oligo	RPS12	0.06	0.05	1.18	0.241	0.772
BD	IN_LAMP5_RELN	CTSB	-0.07	0.06	-1.18	0.241	0.705
BD	Astro	FNTB	0.10	0.09	1.18	0.241	0.621
BD	IN_SST	MEN1	-0.11	0.09	-1.18	0.241	0.677
BD	IN_LAMP5_LHX6	FAM53C	0.12	0.10	1.18	0.241	0.694
BD	Oligo	RIN2	0.08	0.06	1.18	0.241	0.772
BD	EN_L6B	AK8	0.17	0.15	1.18	0.241	0.691
BD	EN_L3_5_IT_1	NUP42	-0.09	0.08	-1.18	0.241	0.903
BD	EN_L2_3_IT	ZNF227	0.06	0.05	1.18	0.241	1
BD	EN_L3_5_IT_3	SULT2B1	-0.14	0.12	-1.18	0.241	0.693
BD	EN_L3_5_IT_1	SPRING1	-0.12	0.10	-1.18	0.241	0.903
BD	Oligo	WFDC3	0.10	0.09	1.18	0.241	0.772
BD	IN_ADARB2	SCART1	-0.17	0.14	-1.18	0.241	0.826
BD	IN_PVALB_CHC	PMVK	-0.15	0.13	-1.18	0.241	0.78
BD	IN_LAMP5_LHX6	C19orf25	0.13	0.11	1.18	0.241	0.694
BD	IN_LAMP5_RELN	RGPD5	-0.18	0.16	-1.18	0.241	0.705
BD	EN_L3_5_IT_2	PLA2G15	0.09	0.07	1.18	0.241	0.688
BD	IN_PVALB	FADS2	0.09	0.07	1.18	0.241	0.599
BD	OPC	ENSG00000272772	0.15	0.13	1.18	0.241	0.578
BD	VLMC	GPR107	0.16	0.13	1.18	0.241	0.996
BD	EN_L3_5_IT_1	SMIM4	-0.11	0.09	-1.18	0.241	0.903
BD	EN_L2_3_IT	PLXNA4	-0.10	0.09	-1.18	0.241	1
BD	Oligo	ANO1	-0.17	0.14	-1.18	0.241	0.772
BD	Astro	CHAC2	-0.16	0.13	-1.18	0.241	0.621
BD	Micro	MAPKAPK2	-0.11	0.10	-1.18	0.241	0.671
BD	EN_L6B	NRG2	-0.08	0.07	-1.18	0.241	0.691
BD	IN_ADARB2	RTCA	-0.09	0.08	-1.18	0.241	0.826
BD	EN_L3_5_IT_3	NAP1L4	0.05	0.04	1.18	0.241	0.693
BD	EN_L6_IT_1	ZNF304	0.15	0.13	1.18	0.241	0.95
BD	EN_L3_5_IT_3	OSBPL8	-0.06	0.05	-1.18	0.241	0.693
BD	Micro	SRFBP1	0.07	0.06	1.18	0.241	0.671
BD	Adaptive	ZNF292	0.24	0.21	1.18	0.241	0.996
BD	IN_LAMP5_LHX6	RUSC1	0.10	0.09	1.18	0.241	0.694
BD	IN_SST	LGMN	0.07	0.06	1.18	0.241	0.677
BD	EN_L6_IT_1	CDK8	-0.07	0.06	-1.18	0.241	0.95
BD	Astro	GRIN2C	0.11	0.09	1.18	0.241	0.621
BD	OPC	ST18	-0.11	0.10	-1.18	0.241	0.578
BD	Astro	MAPK4	0.10	0.09	1.18	0.241	0.621
BD	EN_L6_CT	ADRA1B	-0.16	0.13	-1.18	0.241	0.71
BD	IN_SST	FANCB	0.14	0.12	1.18	0.241	0.677
BD	PVM	RTN1	-0.25	0.21	-1.18	0.241	0.934
BD	OPC	ZFP62	-0.09	0.07	-1.18	0.241	0.578
BD	IN_PVALB	GPR173	0.07	0.06	1.18	0.241	0.599
BD	EN_L6_CT	MICOS13	0.17	0.14	1.18	0.241	0.71
BD	IN_VIP	CHURC1-FNTB	0.08	0.07	1.18	0.241	0.673
BD	IN_LAMP5_LHX6	RNF19A	0.07	0.06	1.18	0.241	0.694
BD	EN_L6_CT	FAM171A1	-0.07	0.06	-1.18	0.241	0.71
BD	IN_LAMP5_RELN	MROH1	0.07	0.06	1.18	0.241	0.705
BD	EN_L6_IT_1	TRPV3	-0.20	0.17	-1.18	0.241	0.95
BD	IN_PVALB	C8orf44-SGK3	0.08	0.06	1.18	0.241	0.599
BD	Micro	ARHGAP12	-0.07	0.06	-1.18	0.241	0.671
BD	Astro	VEGFA	0.16	0.13	1.18	0.241	0.621
BD	IN_ADARB2	C20orf27	-0.12	0.10	-1.18	0.241	0.826
BD	IN_LAMP5_RELN	APOL2	0.13	0.11	1.18	0.241	0.705
BD	EN_L6_IT_1	ZFP28	-0.11	0.09	-1.18	0.241	0.95
BD	OPC	SNAP91	0.04	0.03	1.18	0.241	0.578
BD	EN_L3_5_IT_1	TTYH2	-0.16	0.13	-1.18	0.241	0.903
BD	IN_SST	SMAD3	0.14	0.12	1.18	0.241	0.677
BD	EN_L2_3_IT	PLEKHG4B	-0.24	0.21	-1.18	0.241	1
BD	EN_L5_6_NP	ATR	0.07	0.06	1.18	0.241	0.797
BD	Endo	LCMT1	-0.11	0.10	-1.18	0.241	0.586
BD	EN_L6_IT_1	PLCH2	-0.17	0.14	-1.18	0.241	0.95
BD	Astro	GPATCH3	-0.10	0.09	-1.18	0.241	0.621
BD	IN_VIP	SLCO1A2	-0.15	0.13	-1.18	0.241	0.673
BD	IN_VIP	TNR	-0.08	0.07	-1.18	0.241	0.673
BD	EN_L6B	FBXO44	0.09	0.08	1.18	0.241	0.691
BD	IN_SST	FBLIM1	-0.10	0.08	-1.18	0.241	0.677
BD	EN_L3_5_IT_3	THSD7B	0.12	0.10	1.18	0.241	0.693
BD	IN_ADARB2	FHAD1	0.18	0.16	1.18	0.241	0.826
BD	PC	MRPL33	-0.16	0.14	-1.18	0.241	0.683
BD	OPC	NIPSNAP2	0.05	0.05	1.18	0.241	0.578
BD	VLMC	HIVEP3	0.18	0.15	1.18	0.241	0.996
BD	Astro	BDP1	0.05	0.05	1.18	0.241	0.621
BD	EN_L6B	TBC1D22B	-0.10	0.08	-1.18	0.241	0.691
BD	Astro	PRR36	0.14	0.12	1.18	0.241	0.621
BD	IN_LAMP5_RELN	PBRM1	-0.05	0.04	-1.18	0.241	0.705
BD	IN_VIP	ARL6IP5	0.05	0.04	1.18	0.241	0.673
BD	Micro	LIN52	0.08	0.07	1.18	0.241	0.671
BD	Astro	CTDSPL	-0.08	0.07	-1.18	0.241	0.621
BD	EN_L3_5_IT_2	COPS9	-0.09	0.07	-1.18	0.241	0.689
BD	PC	PHF20L1	0.10	0.09	1.18	0.241	0.683
BD	OPC	TAF6L	-0.09	0.08	-1.18	0.241	0.578
BD	EN_L6_IT_2	TMEM241	-0.07	0.06	-1.18	0.241	0.751
BD	EN_L2_3_IT	SP140	0.12	0.11	1.18	0.241	1
BD	EN_L3_5_IT_1	LSM4	-0.12	0.10	-1.18	0.241	0.903
BD	IN_LAMP5_LHX6	PGRMC1	0.12	0.10	1.18	0.241	0.694
BD	Micro	NDUFA12	-0.11	0.09	-1.18	0.241	0.671
BD	OPC	PPP3CA	0.04	0.04	1.18	0.241	0.578
BD	EN_L3_5_IT_2	TAPBPL	0.13	0.11	1.18	0.241	0.689
BD	IN_ADARB2	MRPS7	-0.12	0.10	-1.18	0.241	0.826
BD	IN_VIP	MEI4	-0.11	0.09	-1.18	0.241	0.673
BD	EN_L6B	CAV3	0.18	0.15	1.18	0.241	0.691
BD	EN_L2_3_IT	HSH2D	0.15	0.13	1.18	0.241	1
BD	EN_L6B	BDP1	-0.06	0.05	-1.18	0.241	0.691
BD	IN_PVALB_CHC	PTGES3	0.09	0.08	1.18	0.241	0.78
BD	Oligo	SLC25A6	-0.05	0.04	-1.18	0.241	0.773
BD	Oligo	CENPB	-0.09	0.08	-1.18	0.241	0.773
BD	IN_ADARB2	SVOP	-0.07	0.06	-1.18	0.241	0.826
BD	EN_L6_IT_1	TM9SF3	0.07	0.06	1.18	0.241	0.95
BD	EN_L2_3_IT	TMEM41A	0.11	0.09	1.18	0.241	1
BD	IN_SST	ABRAXAS1	0.26	0.22	1.18	0.241	0.677
BD	EN_L3_5_IT_1	LDB3	0.15	0.13	1.18	0.241	0.903
BD	IN_PVALB_CHC	PHF7	0.11	0.10	1.18	0.241	0.78
BD	IN_PVALB_CHC	EID1	-0.11	0.10	-1.18	0.241	0.78
BD	Astro	GCC1	0.12	0.10	1.18	0.241	0.621
BD	EN_L3_5_IT_3	ORC6	0.11	0.09	1.18	0.241	0.693
BD	EN_L5_ET	SAXO2	-1.33	1.08	-1.23	0.241	0.696
BD	IN_VIP	GMFB	-0.06	0.05	-1.18	0.241	0.673
BD	EN_L3_5_IT_3	GPR39	0.15	0.12	1.18	0.241	0.693
BD	VLMC	UTRN	0.11	0.09	1.18	0.241	0.996
BD	IN_SST	FAM174B	0.07	0.06	1.18	0.241	0.677
BD	EN_L6B	ZNF287	-0.11	0.10	-1.18	0.241	0.691
BD	VLMC	ITGB5	0.24	0.21	1.18	0.241	0.996
BD	IN_SST	CHEK2	0.14	0.12	1.18	0.241	0.677
BD	Micro	HECW1	0.19	0.16	1.18	0.241	0.671
BD	Endo	DOP1A	-0.07	0.06	-1.18	0.241	0.586
BD	OPC	UFM1	0.06	0.05	1.18	0.241	0.578
BD	EN_L3_5_IT_1	RBBP7	0.09	0.08	1.18	0.241	0.903
BD	PVM	PBRM1	0.14	0.12	1.18	0.241	0.934
BD	PC	LAMP1	-0.12	0.10	-1.18	0.241	0.683
BD	EN_L6_IT_2	FBXO9	-0.09	0.08	-1.18	0.241	0.751
BD	EN_L3_5_IT_1	ARRDC4	-0.16	0.13	-1.18	0.241	0.903
BD	PC	TMED10	0.15	0.13	1.18	0.241	0.683
BD	VLMC	KDM7A	0.19	0.16	1.18	0.241	0.996
BD	IN_LAMP5_RELN	PSG3	-0.21	0.18	-1.18	0.241	0.705
BD	EN_L2_3_IT	C7orf61	0.14	0.12	1.18	0.241	1
BD	EN_L5_ET	GUCY1A2	0.67	0.54	1.23	0.241	0.696
BD	IN_VIP	ZNF555	0.08	0.07	1.18	0.241	0.673
BD	PC	ARPC2	0.12	0.10	1.18	0.241	0.683
BD	EN_L3_5_IT_1	PSMA1	0.10	0.09	1.18	0.241	0.903
BD	EN_L5_6_NP	KDM5A	0.06	0.05	1.18	0.241	0.798
BD	OPC	BRD7	-0.04	0.04	-1.18	0.241	0.578
BD	OPC	CLINT1	0.05	0.04	1.18	0.241	0.578
BD	Astro	MICOS10	0.10	0.09	1.18	0.241	0.622
BD	IN_PVALB_CHC	GRIK5	-0.09	0.08	-1.18	0.241	0.78
BD	IN_PVALB_CHC	TAC4	0.20	0.17	1.18	0.241	0.78
BD	OPC	BRF1	0.06	0.05	1.18	0.241	0.578
BD	IN_LAMP5_RELN	COPS9	-0.11	0.09	-1.18	0.241	0.705
BD	EN_L6_IT_1	CXADR	0.11	0.09	1.18	0.241	0.95
BD	IN_PVALB	ZNF70	0.09	0.08	1.18	0.241	0.599
BD	EN_L3_5_IT_2	KCNH4	0.19	0.16	1.18	0.241	0.689
BD	IN_LAMP5_LHX6	RPL35A	-0.11	0.09	-1.18	0.241	0.695
BD	EN_L2_3_IT	ZNF569	0.05	0.05	1.18	0.241	1
BD	EN_L3_5_IT_3	MARK4	0.06	0.05	1.18	0.241	0.693
BD	IN_SST	CSRP1	-0.12	0.10	-1.18	0.241	0.677
BD	IN_PVALB	P3H3	-0.07	0.06	-1.18	0.241	0.599
BD	IN_PVALB	RSPH4A	-0.15	0.13	-1.18	0.241	0.599
BD	Oligo	MOB1B	0.08	0.07	1.18	0.241	0.773
BD	EN_L6B	MEN1	-0.17	0.14	-1.18	0.241	0.691
BD	IN_PVALB	NRL	-0.10	0.08	-1.18	0.241	0.599
BD	Oligo	RASSF8	-0.06	0.05	-1.18	0.241	0.773
BD	IN_PVALB	SSX2IP	0.06	0.05	1.18	0.241	0.599
BD	IN_LAMP5_RELN	OVOL2	0.16	0.14	1.18	0.241	0.705
BD	IN_ADARB2	GRINA	-0.09	0.08	-1.18	0.241	0.826
BD	EN_L6_CT	ANKRD6	-0.09	0.08	-1.18	0.241	0.711
BD	Endo	ARL5B	-0.20	0.17	-1.18	0.241	0.587
BD	IN_LAMP5_RELN	ZFAND6	0.07	0.06	1.18	0.241	0.705
BD	IN_PVALB	PPP1R3C	-0.14	0.12	-1.18	0.241	0.599
BD	EN_L2_3_IT	ZNF720	0.08	0.06	1.18	0.241	1
BD	IN_SST	PRPF40B	0.05	0.04	1.18	0.241	0.677
BD	Micro	CBX6	0.11	0.09	1.18	0.241	0.671
BD	IN_PVALB_CHC	MEF2A	0.05	0.04	1.18	0.241	0.78
BD	EN_L6_IT_1	ATG16L1	-0.09	0.07	-1.18	0.241	0.95
BD	IN_ADARB2	USP33	0.05	0.04	1.18	0.241	0.826
BD	IN_SST	TNK2	0.06	0.05	1.18	0.241	0.677
BD	PC	NAA25	-0.13	0.11	-1.18	0.241	0.683
BD	EN_L6_CT	POLA1	0.09	0.07	1.18	0.241	0.711
BD	Oligo	GSE1	0.11	0.09	1.18	0.241	0.773
BD	Micro	DNMT3A	-0.08	0.07	-1.18	0.241	0.671
BD	EN_L3_5_IT_2	NDUFAB1	-0.07	0.06	-1.18	0.241	0.689
BD	EN_L3_5_IT_3	SLC27A6	0.12	0.10	1.18	0.241	0.693
BD	EN_L6_CT	FBXO42	0.06	0.05	1.18	0.241	0.711
BD	EN_L6_IT_2	CCDC81	0.25	0.21	1.18	0.241	0.751
BD	Oligo	NMT1	0.05	0.05	1.18	0.241	0.773
BD	EN_L6_IT_2	DCBLD1	0.20	0.17	1.18	0.241	0.751
BD	Micro	RHOA	-0.07	0.06	-1.18	0.241	0.671
BD	EN_L2_3_IT	QTRT1	0.08	0.07	1.18	0.241	1
BD	IN_VIP	B3GNT4	-0.09	0.08	-1.18	0.241	0.673
BD	EN_L5_ET	ERCC6L2	-0.77	0.63	-1.23	0.241	0.696
BD	EN_L3_5_IT_2	RNF212	0.24	0.21	1.18	0.241	0.689
BD	EN_L6_IT_2	MPP4	0.20	0.17	1.18	0.241	0.751
BD	EN_L3_5_IT_1	LRRC24	0.16	0.13	1.18	0.241	0.903
BD	PC	CFH	-0.14	0.12	-1.18	0.241	0.683
BD	EN_L2_3_IT	ENSG00000249319	0.10	0.08	1.18	0.241	1
BD	EN_L5_6_NP	IVNS1ABP	-0.10	0.09	-1.18	0.241	0.798
BD	Oligo	MTF2	0.04	0.03	1.18	0.241	0.773
BD	IN_LAMP5_LHX6	GRB2	0.07	0.06	1.18	0.241	0.695
BD	EN_L6_IT_1	CACNG2	-0.11	0.09	-1.18	0.241	0.95
BD	EN_L5_ET	SRPK1	0.66	0.54	1.23	0.241	0.696
BD	Oligo	JDP2	0.12	0.11	1.18	0.241	0.773
BD	IN_LAMP5_LHX6	SCAMP4	-0.15	0.13	-1.18	0.241	0.695
BD	OPC	SLC2A6	0.11	0.09	1.18	0.241	0.578
BD	PC	DRG1	-0.13	0.11	-1.18	0.241	0.683
BD	EN_L5_ET	SAR1A	1.05	0.86	1.23	0.241	0.696
BD	EN_L3_5_IT_3	GTF2IRD2B	0.10	0.09	1.18	0.241	0.693
BD	Micro	IKBKE	0.15	0.13	1.18	0.241	0.671
BD	IN_VIP	DCUN1D4	0.04	0.04	1.18	0.241	0.673
BD	EN_L3_5_IT_3	PTBP2	-0.04	0.03	-1.18	0.241	0.693
BD	EN_L5_6_NP	RNF170	0.07	0.06	1.18	0.241	0.798
BD	IN_LAMP5_RELN	PIK3CD	0.11	0.09	1.18	0.241	0.705
BD	EN_L3_5_IT_3	SPATA2L	-0.12	0.11	-1.18	0.241	0.693
BD	EN_L6_CT	ACVR1B	0.08	0.07	1.18	0.241	0.711
BD	EN_L2_3_IT	PAPPA	0.20	0.17	1.18	0.241	1
BD	IN_PVALB_CHC	SALL2	-0.17	0.14	-1.18	0.241	0.78
BD	IN_LAMP5_RELN	ZNRF1	-0.05	0.05	-1.18	0.241	0.705
BD	EN_L5_ET	GPR135	1.05	0.85	1.23	0.241	0.696
BD	EN_L6_IT_1	DDR2	0.22	0.18	1.18	0.241	0.95
BD	EN_L6_IT_2	DLL1	-0.21	0.17	-1.18	0.241	0.751
BD	EN_L3_5_IT_3	RNASE10	0.33	0.28	1.18	0.241	0.693
BD	Oligo	ZFP36	0.23	0.20	1.18	0.241	0.773
BD	EN_L6_IT_1	KCNT2	0.06	0.05	1.18	0.241	0.95
BD	EN_L6_IT_2	ZNF337	-0.13	0.11	-1.18	0.241	0.751
BD	IN_PVALB	ATG4D	0.08	0.07	1.18	0.241	0.6
BD	Endo	DNAL1	-0.14	0.12	-1.18	0.241	0.587
BD	IN_PVALB	ANKLE2	-0.05	0.04	-1.18	0.241	0.6
BD	EN_L6_IT_2	CDC14A	-0.21	0.17	-1.18	0.241	0.751
BD	IN_ADARB2	ENSG00000260537	0.14	0.11	1.18	0.241	0.826
BD	EN_L3_5_IT_2	BEND7	-0.19	0.16	-1.18	0.241	0.69
BD	EN_L3_5_IT_3	MICOS10	0.11	0.10	1.18	0.241	0.693
BD	EN_L6_IT_2	ZNF708	-0.10	0.08	-1.18	0.241	0.751
BD	OPC	SMG7	-0.05	0.04	-1.18	0.241	0.578
BD	EN_L6B	UNK	-0.09	0.08	-1.18	0.241	0.692
BD	IN_PVALB_CHC	POLI	0.13	0.11	1.18	0.241	0.78
BD	EN_L5_ET	REEP5	1.26	1.03	1.23	0.241	0.696
BD	Oligo	CLK1	-0.07	0.06	-1.18	0.241	0.773
BD	EN_L6_IT_1	YY1AP1	0.07	0.06	1.18	0.241	0.95
BD	EN_L6_IT_1	EXTL1	-0.13	0.11	-1.18	0.241	0.95
BD	EN_L3_5_IT_3	PTCHD1	-0.08	0.06	-1.18	0.241	0.693
BD	EN_L3_5_IT_1	MYOCD	-0.28	0.24	-1.18	0.241	0.903
BD	Astro	STAU1	0.06	0.05	1.18	0.241	0.622
BD	Micro	INPPL1	-0.07	0.06	-1.18	0.241	0.672
BD	Astro	ENSG00000285382	0.11	0.09	1.18	0.242	0.622
BD	EN_L3_5_IT_3	CSGALNACT2	-0.05	0.04	-1.18	0.242	0.693
BD	IN_PVALB_CHC	SEPTIN10	0.13	0.11	1.18	0.242	0.78
BD	EN_L6_CT	SUSD4	-0.08	0.07	-1.18	0.242	0.711
BD	EN_L3_5_IT_2	TM7SF2	0.08	0.07	1.18	0.242	0.69
BD	EN_L6_IT_1	VSTM2L	-0.11	0.09	-1.18	0.242	0.95
BD	Endo	FAM210A	0.16	0.14	1.18	0.242	0.587
BD	EN_L5_6_NP	METAP2	0.07	0.06	1.18	0.242	0.798
BD	EN_L6_CT	HLCS	0.07	0.06	1.18	0.242	0.711
BD	SMC	ANKRD17	0.21	0.18	1.18	0.242	0.995
BD	IN_SST	HEATR5B	0.04	0.04	1.18	0.242	0.678
BD	EN_L6_IT_2	AUTS2	0.06	0.05	1.18	0.242	0.751
BD	IN_VIP	PGLYRP1	-0.14	0.12	-1.18	0.242	0.674
BD	EN_L6B	RYR2	0.13	0.11	1.18	0.242	0.692
BD	IN_PVALB	DDN	-0.13	0.11	-1.18	0.242	0.6
BD	EN_L3_5_IT_1	ZC3H12B	0.08	0.07	1.18	0.242	0.903
BD	EN_L6B	NLRC3	0.18	0.15	1.18	0.242	0.692
BD	EN_L3_5_IT_1	TBC1D10B	-0.10	0.09	-1.18	0.242	0.903
BD	Oligo	CLASP2	-0.03	0.03	-1.18	0.242	0.773
BD	Astro	RAB14	-0.06	0.05	-1.18	0.242	0.622
BD	OPC	FGF13	-0.12	0.11	-1.18	0.242	0.579
BD	EN_L2_3_IT	ZBTB26	0.07	0.06	1.18	0.242	1
BD	Astro	VBP1	-0.08	0.06	-1.18	0.242	0.622
BD	Endo	MRE11	-0.11	0.09	-1.18	0.242	0.587
BD	EN_L2_3_IT	RSPO4	0.15	0.13	1.18	0.242	1
BD	IN_VIP	CLUAP1	0.05	0.04	1.18	0.242	0.674
BD	IN_ADARB2	CABCOCO1	-0.19	0.16	-1.18	0.242	0.826
BD	EN_L2_3_IT	JMJD4	-0.10	0.09	-1.18	0.242	1
BD	Astro	BCCIP	0.06	0.05	1.17	0.242	0.622
BD	OPC	RRP9	-0.15	0.13	-1.18	0.242	0.579
BD	IN_PVALB	MAPK13	0.09	0.07	1.18	0.242	0.6
BD	EN_L3_5_IT_2	ROCK1	0.05	0.04	1.18	0.242	0.69
BD	IN_PVALB	PARPBP	0.14	0.12	1.18	0.242	0.6
BD	EN_L2_3_IT	KDM4C	-0.05	0.04	-1.18	0.242	1
BD	Oligo	ZNF208	0.11	0.10	1.17	0.242	0.773
BD	IN_LAMP5_LHX6	SLC35A5	-0.14	0.12	-1.18	0.242	0.696
BD	EN_L6_CT	ANKLE2	-0.09	0.08	-1.18	0.242	0.711
BD	EN_L5_6_NP	RTL5	-0.16	0.13	-1.18	0.242	0.798
BD	IN_PVALB	ABCD3	0.05	0.04	1.17	0.242	0.6
BD	IN_ADARB2	ADD3	0.07	0.06	1.18	0.242	0.826
BD	IN_SST	GINS1	0.12	0.10	1.17	0.242	0.678
BD	IN_ADARB2	DDR1	0.09	0.08	1.18	0.242	0.826
BD	VLMC	DCBLD2	-0.17	0.14	-1.18	0.242	0.996
BD	EN_L6_CT	ZNF525	0.17	0.14	1.18	0.242	0.711
BD	IN_ADARB2	TTC33	0.07	0.06	1.18	0.242	0.826
BD	OPC	TM2D3	0.06	0.05	1.17	0.242	0.579
BD	EN_L5_6_NP	ZNF273	0.10	0.09	1.18	0.242	0.798
BD	Astro	FAM135A	0.07	0.06	1.17	0.242	0.622
BD	EN_L6_IT_1	ACTR3B	-0.07	0.06	-1.18	0.242	0.95
BD	EN_L2_3_IT	RHPN2	0.13	0.11	1.17	0.242	1
BD	EN_L3_5_IT_2	KLF7	-0.08	0.07	-1.18	0.242	0.69
BD	EN_L6B	POLR2M	-0.17	0.14	-1.18	0.242	0.692
BD	OPC	RPS13	0.08	0.07	1.17	0.242	0.579
BD	IN_ADARB2	ENO4	0.13	0.11	1.18	0.242	0.826
BD	EN_L3_5_IT_1	C17orf75	0.11	0.09	1.18	0.242	0.903
BD	Micro	SMG6	-0.06	0.05	-1.17	0.242	0.672
BD	EN_L6_IT_1	SVBP	-0.14	0.12	-1.18	0.242	0.95
BD	OPC	MAP3K3	0.06	0.05	1.17	0.242	0.579
BD	EN_L3_5_IT_1	ASAH1	0.08	0.07	1.18	0.242	0.903
BD	IN_VIP	MECOM	-0.15	0.13	-1.17	0.242	0.674
BD	Oligo	OPRL1	0.18	0.16	1.17	0.242	0.773
BD	IN_VIP	SELENOP	-0.12	0.10	-1.17	0.242	0.674
BD	IN_SST	IQCA1	0.12	0.10	1.17	0.242	0.678
BD	EN_L6_CT	RPUSD4	0.13	0.11	1.18	0.242	0.711
BD	EN_L5_6_NP	ANGEL2	0.09	0.08	1.18	0.242	0.798
BD	IN_LAMP5_LHX6	ILRUN	0.07	0.06	1.17	0.242	0.696
BD	Astro	ALG10B	-0.12	0.10	-1.17	0.242	0.622
BD	EN_L3_5_IT_1	MGAT4B	-0.11	0.10	-1.17	0.242	0.903
BD	EN_L6_CT	LRATD1	-0.13	0.11	-1.18	0.242	0.711
BD	VLMC	DMGDH	0.18	0.15	1.18	0.242	0.996
BD	EN_L3_5_IT_3	SLC25A46	-0.05	0.04	-1.17	0.242	0.694
BD	EN_L3_5_IT_2	LCORL	0.07	0.06	1.17	0.242	0.69
BD	IN_LAMP5_LHX6	VTA1	-0.08	0.07	-1.17	0.242	0.696
BD	VLMC	AVEN	-0.17	0.14	-1.18	0.242	0.996
BD	IN_ADARB2	VARS1	-0.12	0.11	-1.18	0.242	0.826
BD	Oligo	MECP2	0.04	0.03	1.17	0.242	0.773
BD	OPC	ZDHHC17	0.04	0.03	1.17	0.242	0.579
BD	EN_L6_CT	CRB2	-0.20	0.17	-1.18	0.242	0.711
BD	Oligo	GCNT2	-0.11	0.09	-1.17	0.242	0.773
BD	IN_SST	KLHL36	-0.08	0.06	-1.17	0.242	0.678
BD	IN_SST	GPR179	0.17	0.14	1.17	0.242	0.678
BD	IN_PVALB	TMEM263	0.07	0.06	1.17	0.242	0.6
BD	IN_VIP	CELSR1	-0.15	0.13	-1.17	0.242	0.674
BD	IN_SST	PPIA	-0.07	0.06	-1.17	0.242	0.678
BD	EN_L5_6_NP	MFSD4A	0.10	0.09	1.18	0.242	0.798
BD	IN_PVALB_CHC	MYO1D	0.13	0.11	1.17	0.242	0.781
BD	EN_L6B	SFRP4	0.21	0.18	1.18	0.242	0.692
BD	EN_L5_ET	OMG	1.04	0.84	1.23	0.242	0.697
BD	EN_L3_5_IT_1	ADA2	0.16	0.14	1.17	0.242	0.903
BD	EN_L6_IT_1	BTNL9	0.42	0.36	1.18	0.242	0.95
BD	Oligo	FSD1L	-0.05	0.05	-1.17	0.242	0.773
BD	EN_L3_5_IT_2	POLE2	0.10	0.09	1.17	0.242	0.69
BD	EN_L2_3_IT	PALD1	0.13	0.11	1.17	0.242	1
BD	EN_L3_5_IT_1	ZNF717	0.09	0.08	1.17	0.242	0.903
BD	EN_L3_5_IT_1	EIF4E2	-0.09	0.08	-1.17	0.242	0.903
BD	EN_L6_IT_1	DEDD	-0.13	0.11	-1.18	0.242	0.95
BD	IN_LAMP5_LHX6	FAIM	-0.14	0.12	-1.17	0.242	0.696
BD	IN_PVALB	VLDLR	0.11	0.09	1.17	0.242	0.6
BD	Astro	ANKRD36B	-0.09	0.08	-1.17	0.242	0.623
BD	PC	CCNL1	0.13	0.11	1.17	0.242	0.684
BD	Endo	HEATR3	-0.17	0.14	-1.17	0.242	0.587
BD	Micro	MRPL3	0.08	0.07	1.17	0.242	0.672
BD	IN_PVALB_CHC	LURAP1	0.16	0.14	1.17	0.242	0.781
BD	EN_L6_IT_1	SORCS1	-0.10	0.08	-1.18	0.242	0.95
BD	EN_L6_IT_2	ZNF514	0.20	0.17	1.18	0.242	0.752
BD	EN_L6_CT	COIL	0.11	0.10	1.18	0.242	0.711
BD	EN_L3_5_IT_2	FGF2	0.15	0.12	1.17	0.242	0.69
BD	Astro	SART1	0.09	0.08	1.17	0.242	0.623
BD	Micro	CABYR	-0.15	0.13	-1.17	0.242	0.672
BD	EN_L3_5_IT_3	ZNF66	0.07	0.06	1.17	0.242	0.694
BD	OPC	STK11	0.08	0.07	1.17	0.242	0.579
BD	IN_LAMP5_RELN	EHD3	-0.11	0.10	-1.17	0.242	0.706
BD	PC	ATG14	-0.15	0.13	-1.17	0.242	0.684
BD	IN_LAMP5_LHX6	ELMOD3	0.09	0.08	1.17	0.242	0.696
BD	IN_SST	FAM189B	0.08	0.07	1.17	0.242	0.678
BD	EN_L5_6_NP	ADAMTSL2	-0.13	0.11	-1.17	0.242	0.798
BD	VLMC	PDCD4	0.19	0.16	1.18	0.242	0.996
BD	EN_L5_ET	CBLB	1.17	0.95	1.23	0.242	0.697
BD	EN_L6_CT	SRA1	0.12	0.10	1.18	0.242	0.711
BD	EN_L6_IT_1	RXFP1	-0.08	0.07	-1.18	0.242	0.95
BD	IN_SST	AGK	-0.05	0.04	-1.17	0.242	0.678
BD	EN_L6_IT_1	BEND7	0.19	0.16	1.18	0.242	0.95
BD	IN_ADARB2	KLHL8	0.09	0.08	1.17	0.242	0.826
BD	EN_L3_5_IT_1	CREBBP	-0.07	0.06	-1.17	0.242	0.903
BD	IN_ADARB2	ELP4	-0.07	0.06	-1.17	0.242	0.826
BD	OPC	CKMT1A	-0.15	0.13	-1.17	0.242	0.579
BD	EN_L3_5_IT_1	ABCC10	-0.10	0.09	-1.17	0.242	0.903
BD	IN_LAMP5_RELN	RCBTB1	-0.08	0.07	-1.17	0.242	0.706
BD	EN_L6_CT	MTHFD2L	-0.10	0.08	-1.17	0.242	0.711
BD	EN_L6_CT	FAM155A	-0.06	0.05	-1.17	0.242	0.711
BD	Micro	B4GALNT4	0.17	0.15	1.17	0.242	0.672
BD	EN_L6_IT_2	SAP18	-0.13	0.11	-1.18	0.242	0.752
BD	Endo	ENSG00000282278	-0.15	0.13	-1.17	0.242	0.587
BD	OPC	SMO	-0.12	0.10	-1.17	0.242	0.579
BD	Endo	TRIB2	-0.13	0.11	-1.17	0.242	0.587
BD	IN_VIP	SYVN1	-0.07	0.06	-1.17	0.242	0.674
BD	EN_L3_5_IT_2	ZSWIM8	-0.05	0.04	-1.17	0.242	0.69
BD	IN_VIP	RAB39A	0.12	0.10	1.17	0.242	0.674
BD	Oligo	FGGY	0.06	0.05	1.17	0.242	0.773
BD	EN_L6_CT	FHL1	0.07	0.06	1.17	0.242	0.711
BD	EN_L3_5_IT_3	MED1	0.08	0.07	1.17	0.242	0.695
BD	Astro	TAF10	0.12	0.10	1.17	0.242	0.623
BD	OPC	PRKD1	-0.05	0.04	-1.17	0.242	0.579
BD	EN_L6B	ZSWIM8	-0.08	0.07	-1.18	0.242	0.692
BD	IN_LAMP5_RELN	IFT20	0.09	0.07	1.17	0.242	0.706
BD	EN_L3_5_IT_3	ZMYM2	-0.04	0.04	-1.17	0.242	0.695
BD	IN_LAMP5_RELN	SMYD2	-0.08	0.07	-1.17	0.242	0.706
BD	IN_VIP	MRPL23	0.10	0.08	1.17	0.242	0.674
BD	IN_SST	HTR2B	-0.19	0.16	-1.17	0.242	0.679
BD	IN_PVALB	GGH	0.14	0.12	1.17	0.242	0.601
BD	IN_VIP	LMNA	0.07	0.06	1.17	0.242	0.674
BD	EN_L3_5_IT_1	SLC35D1	-0.10	0.08	-1.17	0.242	0.903
BD	VLMC	KIF5B	-0.14	0.12	-1.17	0.242	0.996
BD	EN_L5_6_NP	NBL1	-0.14	0.12	-1.17	0.242	0.798
BD	EN_L6B	ZNF92	-0.13	0.11	-1.18	0.242	0.692
BD	IN_LAMP5_LHX6	TFIP11	0.15	0.13	1.17	0.242	0.696
BD	IN_PVALB	TCHP	-0.08	0.07	-1.17	0.242	0.601
BD	EN_L5_ET	PRMT2	-0.77	0.63	-1.23	0.242	0.697
BD	EN_L6_IT_2	KIZ	0.10	0.08	1.18	0.242	0.752
BD	EN_L2_3_IT	QRICH1	0.07	0.06	1.17	0.242	1
BD	EN_L3_5_IT_1	PGK1	0.09	0.08	1.17	0.242	0.903
BD	EN_L6_CT	IGSF21	-0.10	0.09	-1.17	0.242	0.711
BD	EN_L3_5_IT_1	CILK1	-0.16	0.13	-1.17	0.242	0.903
BD	PC	ERMP1	-0.17	0.14	-1.17	0.242	0.684
BD	EN_L6B	ZNF292	0.06	0.05	1.18	0.242	0.692
BD	EN_L5_6_NP	CSNK1E	-0.10	0.09	-1.17	0.242	0.798
BD	IN_LAMP5_RELN	GALNT8	-0.07	0.06	-1.17	0.242	0.706
BD	EN_L6_IT_1	PSMD2	-0.08	0.07	-1.17	0.242	0.95
BD	IN_PVALB_CHC	EIF4ENIF1	-0.09	0.07	-1.17	0.242	0.781
BD	IN_LAMP5_RELN	METTL21A	0.08	0.07	1.17	0.242	0.706
BD	IN_VIP	QSOX1	0.06	0.05	1.17	0.242	0.674
BD	Endo	PTPRA	-0.08	0.07	-1.17	0.242	0.587
BD	PVM	HLA-DRA	-0.43	0.37	-1.18	0.242	0.934
BD	IN_LAMP5_RELN	TCERG1L	-0.11	0.09	-1.17	0.242	0.706
BD	Astro	PRKAG2	-0.08	0.07	-1.17	0.242	0.623
BD	EN_L6_CT	SREK1	-0.05	0.04	-1.17	0.242	0.711
BD	IN_VIP	DCTPP1	-0.12	0.11	-1.17	0.242	0.674
BD	Oligo	DKC1	-0.06	0.05	-1.17	0.242	0.773
BD	EN_L3_5_IT_3	TMEM51	0.20	0.17	1.17	0.242	0.695
BD	EN_L5_6_NP	ENSG00000159239	0.18	0.15	1.17	0.242	0.798
BD	Endo	SH2B3	0.14	0.12	1.17	0.242	0.587
BD	EN_L3_5_IT_2	JOSD1	-0.06	0.05	-1.17	0.242	0.69
BD	IN_LAMP5_LHX6	TIAM2	-0.06	0.05	-1.17	0.242	0.696
BD	IN_ADARB2	RAB22A	-0.10	0.08	-1.17	0.242	0.826
BD	PC	AFG3L2	-0.14	0.12	-1.17	0.242	0.684
BD	Oligo	CSNK1A1	0.03	0.03	1.17	0.242	0.773
BD	EN_L6_IT_2	EXOC3	0.11	0.09	1.18	0.242	0.752
BD	EN_L2_3_IT	AKAP5	-0.10	0.09	-1.17	0.242	1
BD	IN_ADARB2	SCAF4	-0.07	0.06	-1.17	0.242	0.826
BD	IN_PVALB	BLVRB	0.09	0.07	1.17	0.242	0.601
BD	EN_L5_6_NP	OSBPL10	-0.08	0.07	-1.17	0.242	0.798
BD	EN_L5_6_NP	LMLN	0.11	0.09	1.17	0.242	0.798
BD	IN_VIP	TMEM132B	-0.05	0.04	-1.17	0.242	0.674
BD	Oligo	RNF169	-0.06	0.05	-1.17	0.242	0.773
BD	EN_L3_5_IT_3	ENSG00000272104	0.15	0.13	1.17	0.242	0.695
BD	IN_ADARB2	CAMKK2	-0.09	0.08	-1.17	0.242	0.826
BD	Oligo	EDA	0.08	0.06	1.17	0.242	0.773
BD	Endo	ZBED4	0.13	0.11	1.17	0.242	0.587
BD	OPC	KIF3A	0.05	0.04	1.17	0.242	0.579
BD	IN_ADARB2	SLC32A1	-0.11	0.10	-1.17	0.242	0.826
BD	Astro	MRPS7	0.08	0.07	1.17	0.242	0.623
BD	Oligo	MYO9A	0.03	0.03	1.17	0.242	0.773
BD	Endo	BRWD3	-0.09	0.08	-1.17	0.242	0.587
BD	IN_LAMP5_LHX6	KIFAP3	-0.06	0.05	-1.17	0.242	0.696
BD	IN_PVALB	GRIN2D	0.06	0.05	1.17	0.242	0.601
BD	IN_PVALB	ENSG00000266997	-0.10	0.09	-1.17	0.242	0.601
BD	EN_L3_5_IT_3	ZNF496	-0.08	0.07	-1.17	0.242	0.695
BD	IN_ADARB2	HOPX	-0.17	0.14	-1.17	0.242	0.826
BD	OPC	SPATC1L	0.16	0.14	1.17	0.242	0.579
BD	OPC	COX5A	0.08	0.07	1.17	0.242	0.579
BD	EN_L6_CT	SPTSSB	-0.13	0.11	-1.17	0.242	0.711
BD	EN_L5_6_NP	PIP4P2	-0.08	0.07	-1.17	0.242	0.798
BD	Astro	GPR35	0.16	0.14	1.17	0.242	0.623
BD	IN_SST	PSMC5	-0.08	0.07	-1.17	0.242	0.679
BD	EN_L6_IT_1	ZDHHC1	0.13	0.11	1.17	0.242	0.95
BD	IN_LAMP5_LHX6	GTF2IRD1	0.07	0.06	1.17	0.242	0.696
BD	EN_L2_3_IT	SEL1L2	-0.13	0.11	-1.17	0.242	1
BD	OPC	CFL1	-0.06	0.05	-1.17	0.242	0.579
BD	IN_PVALB_CHC	SYNJ2	0.16	0.14	1.17	0.242	0.781
BD	EN_L3_5_IT_3	HM13	0.05	0.04	1.17	0.242	0.695
BD	EN_L6_IT_2	PNMA8C	0.22	0.18	1.17	0.242	0.752
BD	EN_L2_3_IT	BBS7	0.07	0.06	1.17	0.242	1
BD	EN_L6B	PANX2	0.13	0.11	1.17	0.242	0.693
BD	EN_L6_IT_2	NDUFA1	-0.19	0.16	-1.17	0.242	0.752
BD	EN_L3_5_IT_1	CELSR2	-0.10	0.08	-1.17	0.242	0.903
BD	IN_ADARB2	PRKDC	-0.04	0.04	-1.17	0.242	0.826
BD	IN_PVALB_CHC	DNTTIP1	0.15	0.13	1.17	0.242	0.781
BD	EN_L6_IT_2	RAB31	0.17	0.14	1.17	0.242	0.752
BD	EN_L2_3_IT	MPV17	0.07	0.06	1.17	0.242	1
BD	PC	PER1	0.24	0.20	1.17	0.242	0.684
BD	IN_SST	MRGBP	0.10	0.09	1.17	0.242	0.679
BD	Endo	ATP6V1E1	0.11	0.09	1.17	0.242	0.587
BD	PVM	METTL15	-0.19	0.16	-1.18	0.242	0.934
BD	EN_L6_IT_2	CDH2	-0.09	0.08	-1.17	0.242	0.752
BD	EN_L5_6_NP	HNRNPDL	0.07	0.06	1.17	0.242	0.798
BD	IN_ADARB2	ZC3HC1	-0.11	0.09	-1.17	0.242	0.826
BD	PVM	AIG1	-0.20	0.17	-1.18	0.242	0.934
BD	IN_PVALB_CHC	IPO13	0.14	0.12	1.17	0.242	0.781
BD	IN_PVALB	CSNK1D	0.05	0.04	1.17	0.242	0.601
BD	EN_L3_5_IT_2	ACVR2A	0.06	0.05	1.17	0.242	0.691
BD	Adaptive	MGAT4A	0.29	0.24	1.18	0.242	0.996
BD	EN_L6_IT_1	TRMT2A	-0.13	0.11	-1.17	0.242	0.95
BD	EN_L6_IT_2	GTF2I	-0.07	0.06	-1.17	0.242	0.752
BD	IN_VIP	CDS1	-0.05	0.04	-1.17	0.242	0.674
BD	IN_SST	PABPC1L2B	-0.13	0.11	-1.17	0.242	0.679
BD	EN_L3_5_IT_3	USP25	0.06	0.06	1.17	0.242	0.695
BD	Adaptive	DDX46	0.36	0.31	1.18	0.242	0.996
BD	EN_L2_3_IT	SYTL1	0.17	0.15	1.17	0.242	1
BD	EN_L6_IT_1	HUWE1	-0.06	0.05	-1.17	0.242	0.95
BD	EN_L6_CT	SYNPO	-0.11	0.09	-1.17	0.242	0.711
BD	Oligo	KIF5B	0.04	0.03	1.17	0.242	0.774
BD	IN_LAMP5_RELN	PDIA5	0.08	0.06	1.17	0.242	0.706
BD	EN_L6_CT	IQGAP1	0.09	0.08	1.17	0.242	0.711
BD	OPC	NPR2	-0.09	0.07	-1.17	0.242	0.579
BD	Astro	RASD2	0.17	0.15	1.17	0.242	0.623
BD	IN_SST	SIRT3	-0.08	0.07	-1.17	0.242	0.679
BD	Endo	MANEA	-0.14	0.12	-1.17	0.242	0.587
BD	Endo	CEP350	-0.07	0.06	-1.17	0.242	0.587
BD	EN_L5_6_NP	POLG2	0.14	0.12	1.17	0.242	0.798
BD	EN_L5_ET	RHBDD1	0.88	0.71	1.23	0.242	0.697
BD	IN_PVALB	ACTN1	0.09	0.08	1.17	0.243	0.601
BD	IN_SST	ZFP37	0.08	0.07	1.17	0.243	0.679
BD	IN_ADARB2	RAB30	0.08	0.07	1.17	0.243	0.826
BD	OPC	PFN4	0.14	0.12	1.17	0.243	0.579
BD	EN_L6_CT	CEP44	0.08	0.07	1.17	0.243	0.711
BD	IN_PVALB	BPTF	0.04	0.04	1.17	0.243	0.601
BD	PC	CASC3	0.12	0.10	1.17	0.243	0.684
BD	EN_L6_IT_1	ZC3HC1	0.10	0.09	1.17	0.243	0.95
BD	IN_VIP	PLCH2	-0.10	0.08	-1.17	0.243	0.675
BD	EN_L3_5_IT_2	MT-ND4L	0.11	0.09	1.17	0.243	0.691
BD	OPC	DNAH12	-0.10	0.09	-1.17	0.243	0.579
BD	IN_LAMP5_RELN	RBM18	0.09	0.08	1.17	0.243	0.706
BD	EN_L3_5_IT_2	CCDC86	0.15	0.12	1.17	0.243	0.691
BD	IN_SST	MICU3	-0.05	0.04	-1.17	0.243	0.679
BD	Oligo	SEMA3B	0.08	0.07	1.17	0.243	0.774
BD	IN_LAMP5_RELN	ASNSD1	-0.14	0.12	-1.17	0.243	0.706
BD	IN_PVALB	TRMT10A	-0.11	0.09	-1.17	0.243	0.601
BD	IN_VIP	WFS1	0.10	0.08	1.17	0.243	0.675
BD	EN_L3_5_IT_3	BTN3A1	0.21	0.18	1.17	0.243	0.695
BD	IN_SST	ZNF426	0.10	0.08	1.17	0.243	0.679
BD	EN_L3_5_IT_3	SAMHD1	-0.07	0.06	-1.17	0.243	0.695
BD	EN_L2_3_IT	ASPSCR1	0.08	0.07	1.17	0.243	1
BD	IN_LAMP5_LHX6	MED14	0.08	0.07	1.17	0.243	0.696
BD	IN_VIP	UBXN8	-0.08	0.07	-1.17	0.243	0.675
BD	VLMC	CUL2	0.18	0.15	1.17	0.243	0.996
BD	EN_L3_5_IT_1	SEMA6C	-0.11	0.10	-1.17	0.243	0.903
BD	IN_PVALB	CPS1	-0.14	0.12	-1.17	0.243	0.601
BD	IN_LAMP5_LHX6	ETHE1	0.17	0.15	1.17	0.243	0.696
BD	Oligo	KANK1	0.08	0.07	1.17	0.243	0.774
BD	Oligo	SUPT6H	0.04	0.03	1.17	0.243	0.774
BD	Astro	NCBP2	-0.08	0.07	-1.17	0.243	0.624
BD	EN_L6_IT_2	MYO9B	0.09	0.07	1.17	0.243	0.752
BD	EN_L3_5_IT_2	KCNIP1	-0.20	0.17	-1.17	0.243	0.691
BD	IN_SST	SMC5	0.05	0.04	1.17	0.243	0.679
BD	EN_L3_5_IT_3	WNT2B	0.10	0.09	1.17	0.243	0.695
BD	EN_L6_IT_2	RBM15	0.12	0.10	1.17	0.243	0.752
BD	EN_L3_5_IT_1	ZBTB7A	-0.08	0.07	-1.17	0.243	0.903
BD	Endo	CEP112	-0.08	0.07	-1.17	0.243	0.588
BD	IN_SST	PARD6B	0.08	0.07	1.17	0.243	0.679
BD	EN_L2_3_IT	POLL	0.07	0.06	1.17	0.243	1
BD	IN_ADARB2	IARS1	-0.06	0.05	-1.17	0.243	0.827
BD	EN_L6_IT_2	CCDC158	0.17	0.14	1.17	0.243	0.752
BD	EN_L5_6_NP	NAV2	-0.06	0.05	-1.17	0.243	0.798
BD	PVM	LARP1	0.19	0.16	1.18	0.243	0.934
BD	EN_L3_5_IT_3	ZNF697	0.10	0.09	1.17	0.243	0.695
BD	EN_L6_CT	SNX6	0.07	0.06	1.17	0.243	0.711
BD	EN_L2_3_IT	SSNA1	-0.11	0.09	-1.17	0.243	1
BD	IN_LAMP5_RELN	KPNA2	-0.13	0.11	-1.17	0.243	0.706
BD	Micro	AZIN1	-0.10	0.09	-1.17	0.243	0.674
BD	Oligo	ELAVL1	0.04	0.04	1.17	0.243	0.774
BD	IN_LAMP5_RELN	ARL4D	-0.15	0.13	-1.17	0.243	0.706
BD	EN_L6_IT_1	SLC25A13	0.11	0.10	1.17	0.243	0.95
BD	Oligo	ADGRB3	-0.07	0.06	-1.17	0.243	0.774
BD	IN_SST	ENSG00000255872	-0.08	0.07	-1.17	0.243	0.679
BD	IN_LAMP5_LHX6	STX19	-0.17	0.15	-1.17	0.243	0.696
BD	EN_L5_ET	AP2B1	-0.78	0.63	-1.23	0.243	0.697
BD	IN_PVALB	PNPT1	0.04	0.04	1.17	0.243	0.601
BD	EN_L5_6_NP	JAKMIP3	-0.07	0.06	-1.17	0.243	0.798
BD	EN_L5_ET	TPM4	-1.33	1.08	-1.23	0.243	0.697
BD	EN_L3_5_IT_2	GAS8	0.08	0.07	1.17	0.243	0.691
BD	EN_L3_5_IT_1	NIPSNAP3B	0.12	0.10	1.17	0.243	0.903
BD	IN_ADARB2	B9D1	-0.11	0.09	-1.17	0.243	0.827
BD	EN_L6_CT	PSMD14	-0.07	0.06	-1.17	0.243	0.711
BD	EN_L6_IT_2	ASB14	0.22	0.19	1.17	0.243	0.752
BD	Oligo	ENSG00000256514	0.18	0.16	1.17	0.243	0.774
BD	Astro	ENKUR	-0.11	0.09	-1.17	0.243	0.624
BD	Astro	SCRIB	-0.08	0.07	-1.17	0.243	0.624
BD	EN_L5_6_NP	M6PR	0.09	0.08	1.17	0.243	0.798
BD	IN_LAMP5_RELN	DNAL1	-0.07	0.06	-1.17	0.243	0.706
BD	EN_L6_IT_1	NOVA2	0.10	0.08	1.17	0.243	0.95
BD	IN_ADARB2	ARPP19	-0.08	0.07	-1.17	0.243	0.827
BD	IN_LAMP5_RELN	FBXW7	-0.09	0.07	-1.17	0.243	0.706
BD	EN_L5_6_NP	SFT2D1	0.10	0.08	1.17	0.243	0.798
BD	IN_SST	GMPR2	-0.08	0.07	-1.17	0.243	0.679
BD	Oligo	CCNT1	-0.05	0.04	-1.17	0.243	0.774
BD	IN_PVALB	SMIM30	0.16	0.14	1.17	0.243	0.601
BD	EN_L3_5_IT_1	BCKDHB	0.09	0.08	1.17	0.243	0.903
BD	OPC	TEFM	-0.06	0.05	-1.17	0.243	0.58
BD	Micro	NGLY1	0.07	0.06	1.17	0.243	0.674
BD	Astro	SHC2	0.09	0.08	1.17	0.243	0.624
BD	OPC	TESPA1	0.13	0.11	1.17	0.243	0.58
BD	EN_L3_5_IT_2	HTR2B	-0.18	0.15	-1.17	0.243	0.691
BD	Astro	UBE2N	-0.06	0.05	-1.17	0.243	0.624
BD	IN_PVALB_CHC	FAM162A	-0.09	0.07	-1.17	0.243	0.782
BD	EN_L2_3_IT	TMEM52B	-0.16	0.14	-1.17	0.243	1
BD	IN_SST	PTPRM	-0.05	0.04	-1.17	0.243	0.679
BD	IN_LAMP5_LHX6	ERLIN1	0.10	0.09	1.17	0.243	0.696
BD	EN_L3_5_IT_1	PPP6R3	-0.06	0.05	-1.17	0.243	0.903
BD	IN_LAMP5_LHX6	MELK	0.28	0.24	1.17	0.243	0.696
BD	EN_L6_IT_1	EXOC2	-0.07	0.06	-1.17	0.243	0.95
BD	EN_L6B	DHCR24	-0.11	0.10	-1.17	0.243	0.694
BD	IN_PVALB	KCNH8	-0.10	0.08	-1.17	0.243	0.601
BD	EN_L2_3_IT	HS2ST1	-0.06	0.05	-1.17	0.243	1
BD	EN_L3_5_IT_1	FAR2	-0.11	0.10	-1.17	0.243	0.903
BD	EN_L3_5_IT_2	GKAP1	0.06	0.05	1.17	0.243	0.691
BD	EN_L2_3_IT	PIGX	0.06	0.05	1.17	0.243	1
BD	IN_PVALB_CHC	SLC7A2	0.09	0.07	1.17	0.243	0.782
BD	EN_L5_ET	LARS1	0.82	0.66	1.23	0.243	0.697
BD	EN_L6_IT_2	NKRF	0.16	0.14	1.17	0.243	0.752
BD	IN_VIP	PTCHD4	-0.09	0.07	-1.17	0.243	0.675
BD	Endo	CSGALNACT2	0.10	0.08	1.17	0.243	0.588
BD	PC	TNRC6C	0.10	0.08	1.17	0.243	0.685
BD	IN_LAMP5_LHX6	ZNF528	-0.08	0.07	-1.17	0.243	0.696
BD	EN_L3_5_IT_2	C12orf60	0.15	0.13	1.17	0.243	0.691
BD	IN_ADARB2	PLD2	-0.17	0.15	-1.17	0.243	0.827
BD	IN_SST	DHX58	0.12	0.10	1.17	0.243	0.679
BD	IN_LAMP5_LHX6	RPS6KL1	-0.10	0.09	-1.17	0.243	0.696
BD	IN_LAMP5_RELN	SACM1L	0.06	0.05	1.17	0.243	0.706
BD	EN_L3_5_IT_2	WHAMM	0.07	0.06	1.17	0.243	0.691
BD	EN_L6B	FAM110C	-0.18	0.15	-1.17	0.243	0.694
BD	IN_ADARB2	SSBP3	0.08	0.07	1.17	0.243	0.827
BD	IN_LAMP5_RELN	C1QL2	0.18	0.15	1.17	0.243	0.706
BD	OPC	ATR	0.05	0.04	1.17	0.243	0.58
BD	EN_L6B	ZDHHC1	0.15	0.12	1.17	0.243	0.694
BD	EN_L6_IT_1	RBIS	0.11	0.09	1.17	0.243	0.95
BD	IN_PVALB_CHC	ZNF573	-0.11	0.09	-1.17	0.243	0.782
BD	Astro	DNAJC2	0.10	0.08	1.17	0.243	0.624
BD	PC	EPSTI1	-0.16	0.14	-1.17	0.243	0.685
BD	EN_L3_5_IT_1	PRDM2	-0.06	0.05	-1.17	0.243	0.903
BD	EN_L3_5_IT_3	SOX8	-0.16	0.14	-1.17	0.243	0.695
BD	Oligo	AGPS	-0.04	0.04	-1.17	0.243	0.774
BD	IN_PVALB	SOD2	-0.06	0.05	-1.17	0.243	0.601
BD	EN_L6_CT	RNPEP	0.10	0.08	1.17	0.243	0.712
BD	IN_PVALB	POLR2G	0.10	0.09	1.17	0.243	0.601
BD	IN_PVALB	DHFR2	0.10	0.09	1.17	0.243	0.601
BD	OPC	MMADHC	-0.07	0.06	-1.17	0.243	0.58
BD	Astro	ZNF536	-0.12	0.10	-1.17	0.243	0.624
BD	Micro	SLAIN1	0.09	0.08	1.17	0.243	0.674
BD	OPC	NOB1	0.16	0.13	1.17	0.243	0.58
BD	EN_L3_5_IT_3	GSS	0.06	0.05	1.17	0.243	0.695
BD	IN_VIP	TMEM243	0.07	0.06	1.17	0.243	0.675
BD	IN_PVALB	ZNF485	0.11	0.09	1.17	0.243	0.601
BD	EN_L5_6_NP	RNF114	0.08	0.07	1.17	0.243	0.798
BD	IN_LAMP5_LHX6	TMEM132C	-0.11	0.10	-1.17	0.243	0.696
BD	Oligo	RNF213	-0.08	0.07	-1.17	0.243	0.774
BD	IN_VIP	FANCD2	-0.11	0.09	-1.17	0.243	0.675
BD	EN_L3_5_IT_1	ATP5MC3	-0.12	0.10	-1.17	0.243	0.903
BD	IN_ADARB2	TBC1D22B	-0.08	0.07	-1.17	0.243	0.827
BD	Oligo	C18orf21	-0.07	0.06	-1.17	0.243	0.774
BD	Oligo	RPL28	-0.05	0.04	-1.17	0.243	0.774
BD	IN_ADARB2	PHIP	-0.05	0.04	-1.17	0.243	0.827
BD	OPC	CD276	-0.08	0.07	-1.17	0.243	0.58
BD	IN_VIP	FRMPD4	-0.05	0.04	-1.17	0.243	0.675
BD	IN_VIP	FRRS1L	-0.04	0.03	-1.17	0.243	0.675
BD	VLMC	RBMS3	0.13	0.11	1.17	0.243	0.996
BD	Micro	SLC19A2	-0.18	0.15	-1.17	0.243	0.674
BD	IN_LAMP5_RELN	FADS6	0.12	0.11	1.17	0.243	0.706
BD	VLMC	ZBTB37	0.22	0.18	1.17	0.243	0.996
BD	OPC	PPIG	0.05	0.04	1.17	0.243	0.58
BD	Astro	EGFL7	0.17	0.14	1.17	0.243	0.624
BD	EN_L3_5_IT_1	WDR19	0.07	0.06	1.17	0.243	0.903
BD	Oligo	SNX32	0.06	0.05	1.17	0.243	0.774
BD	EN_L6B	SHANK2	-0.07	0.06	-1.17	0.243	0.694
BD	EN_L3_5_IT_2	GAB1	0.06	0.06	1.17	0.243	0.691
BD	EN_L2_3_IT	MAZ	-0.18	0.16	-1.17	0.243	1
BD	EN_L6_CT	CRACD	0.12	0.10	1.17	0.243	0.712
BD	IN_LAMP5_RELN	MRAP2	-0.25	0.22	-1.17	0.243	0.706
BD	IN_LAMP5_LHX6	HIC2	-0.13	0.11	-1.17	0.243	0.696
BD	EN_L2_3_IT	ENSG00000257767	0.14	0.12	1.17	0.243	1
BD	VLMC	YEATS2	-0.16	0.14	-1.17	0.243	0.996
BD	EN_L3_5_IT_3	POLE2	0.10	0.09	1.17	0.243	0.695
BD	EN_L2_3_IT	DALRD3	0.10	0.09	1.17	0.243	1
BD	EN_L3_5_IT_3	BHLHE40	0.10	0.09	1.17	0.243	0.695
BD	EN_L6_CT	OCIAD1	0.05	0.05	1.17	0.243	0.712
BD	EN_L3_5_IT_2	CRKL	0.06	0.05	1.17	0.243	0.691
BD	IN_LAMP5_LHX6	ZNF587	-0.10	0.08	-1.17	0.243	0.696
BD	EN_L6B	PPP4R3B	0.06	0.06	1.17	0.243	0.694
BD	IN_SST	DBP	0.14	0.12	1.17	0.243	0.679
BD	EN_L6_CT	EFNA5	-0.06	0.06	-1.17	0.243	0.712
BD	IN_PVALB	PELP1	0.05	0.05	1.17	0.243	0.601
BD	EN_L2_3_IT	PTCH1	-0.18	0.15	-1.17	0.243	1
BD	IN_SST	PLD6	-0.12	0.11	-1.17	0.243	0.679
BD	EN_L6B	B9D1	0.09	0.08	1.17	0.243	0.694
BD	IN_VIP	DGKG	0.08	0.07	1.17	0.243	0.675
BD	EN_L3_5_IT_3	HEPHL1	-0.16	0.14	-1.17	0.243	0.695
BD	EN_L6_CT	ZNF101	-0.17	0.15	-1.17	0.243	0.712
BD	IN_LAMP5_LHX6	GAS8	0.11	0.09	1.17	0.243	0.696
BD	IN_PVALB	QSER1	0.04	0.04	1.17	0.243	0.601
BD	IN_SST	NKTR	0.04	0.04	1.17	0.243	0.679
BD	EN_L3_5_IT_1	GTPBP10	0.09	0.08	1.17	0.243	0.904
BD	Micro	RAPGEF5	0.14	0.12	1.17	0.243	0.675
BD	EN_L3_5_IT_3	SH3YL1	-0.06	0.05	-1.17	0.243	0.695
BD	EN_L2_3_IT	PCGF1	-0.14	0.12	-1.17	0.243	1
BD	EN_L6B	SMAP2	-0.07	0.06	-1.17	0.243	0.694
BD	Oligo	EIF4A2	-0.04	0.03	-1.17	0.243	0.774
BD	EN_L5_6_NP	ENSG00000141979	0.18	0.15	1.17	0.243	0.798
BD	IN_ADARB2	VPS41	-0.06	0.05	-1.17	0.243	0.827
BD	IN_LAMP5_RELN	MACROH2A1	-0.06	0.05	-1.17	0.243	0.706
BD	EN_L6_IT_2	C8orf37	0.20	0.17	1.17	0.243	0.753
BD	IN_SST	CFLAR	-0.07	0.06	-1.17	0.243	0.679
BD	Astro	NDRG3	-0.06	0.05	-1.17	0.243	0.624
BD	IN_VIP	FRMD5	0.04	0.04	1.17	0.243	0.675
BD	IN_LAMP5_RELN	CARD8	-0.14	0.12	-1.17	0.243	0.706
BD	EN_L3_5_IT_3	IFFO2	0.07	0.06	1.17	0.243	0.695
BD	EN_L6_CT	NDUFAF6	0.08	0.07	1.17	0.243	0.712
BD	OPC	MDGA2	-0.04	0.03	-1.17	0.243	0.58
BD	Endo	ARMT1	0.17	0.15	1.17	0.243	0.589
BD	IN_SST	PNO1	-0.09	0.08	-1.17	0.243	0.679
BD	EN_L3_5_IT_2	SRSF12	0.06	0.05	1.17	0.243	0.691
BD	EN_L3_5_IT_3	ROMO1	-0.14	0.12	-1.17	0.243	0.695
BD	EN_L2_3_IT	CA13	0.11	0.09	1.17	0.243	1
BD	EN_L6B	TBR1	-0.10	0.09	-1.17	0.243	0.694
BD	PC	SP140L	0.17	0.15	1.17	0.243	0.685
BD	OPC	LRRC7	0.05	0.04	1.17	0.243	0.58
BD	EN_L2_3_IT	TMEM230	0.05	0.04	1.17	0.243	1
BD	IN_LAMP5_RELN	RUFY1	-0.07	0.06	-1.17	0.243	0.706
BD	IN_ADARB2	ZGRF1	-0.11	0.09	-1.17	0.243	0.827
BD	EN_L3_5_IT_2	MKX	-0.17	0.15	-1.17	0.243	0.691
BD	EN_L3_5_IT_3	HMCES	0.08	0.07	1.17	0.243	0.695
BD	Astro	ENSG00000273291	0.11	0.09	1.17	0.243	0.624
BD	EN_L6_IT_2	CLDN16	0.26	0.22	1.17	0.243	0.753
BD	IN_PVALB	ZNF843	0.11	0.09	1.17	0.243	0.602
BD	EN_L6_CT	NRIP3	0.13	0.11	1.17	0.243	0.712
BD	EN_L6B	AGL	0.10	0.08	1.17	0.243	0.694
BD	EN_L3_5_IT_2	HLA-B	0.23	0.20	1.17	0.243	0.691
BD	EN_L3_5_IT_3	A1CF	0.25	0.22	1.17	0.243	0.695
BD	Oligo	PDLIM7	-0.15	0.13	-1.17	0.243	0.774
BD	IN_SST	SMCO4	0.11	0.09	1.17	0.243	0.679
BD	EN_L3_5_IT_3	RRAGD	0.06	0.05	1.17	0.243	0.695
BD	Oligo	GVQW3	-0.06	0.05	-1.17	0.243	0.774
BD	EN_L5_6_NP	ABTB2	-0.17	0.15	-1.17	0.243	0.798
BD	IN_LAMP5_RELN	LTV1	-0.15	0.12	-1.17	0.243	0.706
BD	IN_ADARB2	POLR3E	-0.08	0.07	-1.17	0.243	0.827
BD	EN_L3_5_IT_2	EID2B	0.08	0.07	1.17	0.243	0.691
BD	EN_L6_CT	WASHC1	0.17	0.14	1.17	0.243	0.712
BD	Micro	SLC30A4	0.14	0.12	1.17	0.243	0.675
BD	IN_PVALB	AMPD3	-0.08	0.07	-1.17	0.243	0.602
BD	EN_L3_5_IT_2	SULT2B1	0.14	0.12	1.17	0.243	0.691
BD	EN_L3_5_IT_2	PAXIP1	-0.06	0.05	-1.17	0.243	0.691
BD	IN_LAMP5_RELN	ORC6	0.17	0.15	1.17	0.243	0.706
BD	IN_LAMP5_LHX6	PDP2	0.14	0.12	1.17	0.243	0.697
BD	PC	TNFRSF1A	0.17	0.14	1.17	0.243	0.685
BD	EN_L2_3_IT	GPR89A	0.08	0.07	1.17	0.243	1
BD	EN_L5_6_NP	DLGAP2	-0.06	0.05	-1.17	0.243	0.798
BD	EN_L3_5_IT_3	PCDH12	0.17	0.15	1.17	0.243	0.695
BD	Oligo	SERAC1	-0.06	0.05	-1.17	0.243	0.774
BD	IN_SST	MSANTD2	-0.06	0.05	-1.17	0.243	0.679
BD	IN_LAMP5_RELN	ZNF282	-0.12	0.10	-1.17	0.243	0.706
BD	EN_L6_IT_1	FAM78B	-0.10	0.08	-1.17	0.243	0.95
BD	EN_L5_ET	COP1	-0.78	0.64	-1.22	0.243	0.699
BD	Micro	CRTC1	0.08	0.07	1.17	0.243	0.675
BD	EN_L6_IT_1	GCC2	0.07	0.06	1.17	0.243	0.95
BD	IN_ADARB2	CAMKMT	-0.07	0.06	-1.17	0.243	0.827
BD	IN_VIP	RPS19BP1	-0.08	0.07	-1.17	0.243	0.675
BD	IN_PVALB	ENSG00000269026	0.09	0.08	1.17	0.243	0.602
BD	OPC	KAT6A	0.04	0.04	1.17	0.243	0.58
BD	VLMC	MAP7	-0.23	0.19	-1.17	0.243	0.996
BD	IN_PVALB_CHC	ARHGEF11	-0.06	0.05	-1.17	0.243	0.784
BD	PC	RAB3GAP1	0.09	0.08	1.17	0.243	0.685
BD	IN_SST	SPDYE21	-0.12	0.10	-1.17	0.243	0.679
BD	IN_LAMP5_RELN	C7orf50	-0.08	0.06	-1.17	0.243	0.706
BD	Oligo	PIGH	-0.17	0.14	-1.17	0.243	0.774
BD	Micro	TUT4	-0.05	0.04	-1.17	0.243	0.675
BD	IN_VIP	SMDT1	-0.07	0.06	-1.17	0.243	0.675
BD	EN_L3_5_IT_2	PODNL1	-0.15	0.13	-1.17	0.243	0.691
BD	PVM	OPA1	0.18	0.15	1.17	0.243	0.936
BD	EN_L5_6_NP	FAM156A	-0.08	0.06	-1.17	0.244	0.798
BD	Astro	CASP8	-0.14	0.12	-1.17	0.244	0.625
BD	IN_LAMP5_RELN	RPL36	-0.08	0.07	-1.17	0.244	0.706
BD	IN_LAMP5_LHX6	TMSB10	-0.12	0.10	-1.17	0.244	0.697
BD	Micro	SGIP1	0.14	0.12	1.17	0.244	0.675
BD	IN_ADARB2	SLC37A1	-0.09	0.07	-1.17	0.244	0.827
BD	EN_L5_6_NP	LRIG2	0.08	0.07	1.17	0.244	0.798
BD	EN_L3_5_IT_2	MORN5	0.16	0.14	1.17	0.244	0.691
BD	EN_L6_IT_1	CHAC2	0.19	0.16	1.17	0.244	0.95
BD	EN_L3_5_IT_1	UBE2H	0.07	0.06	1.17	0.244	0.904
BD	EN_L3_5_IT_2	CLP1	-0.14	0.12	-1.17	0.244	0.691
BD	IN_LAMP5_RELN	ZHX2	-0.09	0.08	-1.17	0.244	0.706
BD	EN_L6_IT_2	ISCU	0.13	0.11	1.17	0.244	0.753
BD	EN_L5_6_NP	ZC3H7B	0.08	0.07	1.17	0.244	0.798
BD	IN_ADARB2	KCNJ3	0.07	0.06	1.17	0.244	0.827
BD	Micro	UPF1	0.08	0.07	1.17	0.244	0.675
BD	Endo	NSF	-0.11	0.09	-1.17	0.244	0.589
BD	IN_VIP	PPA1	-0.05	0.04	-1.17	0.244	0.675
BD	EN_L3_5_IT_2	PIWIL4	0.08	0.07	1.17	0.244	0.691
BD	EN_L5_6_NP	RABL3	-0.11	0.09	-1.17	0.244	0.798
BD	Micro	NGEF	-0.14	0.12	-1.17	0.244	0.675
BD	EN_L3_5_IT_1	DPYSL4	0.10	0.08	1.17	0.244	0.904
BD	IN_SST	GNB1	-0.04	0.03	-1.17	0.244	0.679
BD	OPC	PRRG3	0.18	0.15	1.17	0.244	0.58
BD	EN_L3_5_IT_1	GRIK5	0.08	0.07	1.17	0.244	0.904
BD	Oligo	PSMB7	-0.04	0.03	-1.17	0.244	0.774
BD	IN_LAMP5_RELN	MKNK1	0.06	0.05	1.17	0.244	0.706
BD	EN_L3_5_IT_1	RSL24D1	-0.10	0.09	-1.17	0.244	0.904
BD	IN_PVALB	ROR1	-0.09	0.08	-1.17	0.244	0.602
BD	IN_SST	PLCXD2	0.17	0.14	1.17	0.244	0.679
BD	EN_L3_5_IT_3	HSF1	0.07	0.06	1.17	0.244	0.696
BD	IN_VIP	GATC	-0.07	0.06	-1.17	0.244	0.675
BD	EN_L6_CT	ISCU	0.12	0.10	1.17	0.244	0.712
BD	IN_PVALB	MMRN2	-0.11	0.09	-1.17	0.244	0.602
BD	EN_L6_IT_2	DUS2	0.15	0.13	1.17	0.244	0.753
BD	IN_VIP	TXNL4A	0.05	0.04	1.17	0.244	0.675
BD	IN_LAMP5_LHX6	FURIN	-0.13	0.11	-1.17	0.244	0.697
BD	EN_L3_5_IT_1	CCDC66	0.05	0.05	1.17	0.244	0.904
BD	EN_L5_6_NP	ZC3H8	0.07	0.06	1.17	0.244	0.798
BD	EN_L3_5_IT_2	HIRA	0.07	0.06	1.17	0.244	0.691
BD	IN_LAMP5_RELN	TUFT1	0.15	0.12	1.17	0.244	0.706
BD	SMC	SCAF8	0.24	0.21	1.17	0.244	0.995
BD	PC	PDP1	-0.18	0.15	-1.17	0.244	0.685
BD	Oligo	AMOTL1	0.10	0.08	1.17	0.244	0.774
BD	EN_L6B	BAIAP2L2	0.14	0.12	1.17	0.244	0.695
BD	PC	NUMB	0.09	0.08	1.17	0.244	0.685
BD	IN_LAMP5_RELN	PTPRF	0.14	0.12	1.17	0.244	0.706
BD	EN_L2_3_IT	PROM1	0.15	0.13	1.17	0.244	1
BD	EN_L3_5_IT_1	PLPPR3	-0.15	0.13	-1.17	0.244	0.904
BD	IN_LAMP5_RELN	ARHGEF37	0.11	0.10	1.17	0.244	0.706
BD	EN_L6_IT_1	ENSG00000286221	0.10	0.09	1.17	0.244	0.95
BD	SMC	SLC39A11	0.31	0.27	1.17	0.244	0.995
BD	EN_L5_ET	SUMF1	0.76	0.62	1.22	0.244	0.699
BD	EN_L5_6_NP	LMF1	0.09	0.08	1.17	0.244	0.798
BD	OPC	SPINDOC	0.10	0.09	1.17	0.244	0.58
BD	IN_LAMP5_RELN	GEN1	-0.11	0.09	-1.17	0.244	0.706
BD	Endo	RNF214	-0.12	0.10	-1.17	0.244	0.589
BD	VLMC	RBMS2	-0.14	0.12	-1.17	0.244	0.996
BD	VLMC	DHX57	0.19	0.16	1.17	0.244	0.996
BD	IN_PVALB	NONO	0.06	0.05	1.17	0.244	0.602
BD	EN_L6B	SLIT1	-0.10	0.08	-1.17	0.244	0.695
BD	OPC	EEFSEC	0.05	0.05	1.17	0.244	0.58
BD	Oligo	OVOL2	-0.13	0.11	-1.17	0.244	0.774
BD	IN_PVALB	RABGEF1	-0.12	0.10	-1.17	0.244	0.602
BD	Astro	RPL24	0.06	0.05	1.17	0.244	0.625
BD	Astro	TSPAN33	0.11	0.10	1.17	0.244	0.625
BD	EN_L6_IT_2	FBXO15	0.21	0.18	1.17	0.244	0.753
BD	EN_L6_CT	RELN	0.22	0.19	1.17	0.244	0.712
BD	IN_ADARB2	OSBPL8	0.06	0.05	1.17	0.244	0.827
BD	IN_LAMP5_LHX6	VPS72	-0.16	0.13	-1.17	0.244	0.697
BD	IN_PVALB	CREB3	-0.09	0.08	-1.17	0.244	0.602
BD	EN_L3_5_IT_3	STIM1	-0.06	0.05	-1.17	0.244	0.696
BD	EN_L3_5_IT_3	DOCK3	-0.04	0.03	-1.17	0.244	0.696
BD	EN_L5_ET	PCDH17	0.91	0.75	1.22	0.244	0.699
BD	IN_LAMP5_LHX6	PTMA	-0.10	0.09	-1.17	0.244	0.697
BD	Astro	IQCA1	0.13	0.11	1.17	0.244	0.625
BD	EN_L3_5_IT_3	FGF17	0.11	0.09	1.17	0.244	0.696
BD	IN_VIP	SFSWAP	-0.04	0.03	-1.17	0.244	0.675
BD	OPC	P2RX4	-0.09	0.08	-1.17	0.244	0.58
BD	EN_L6B	YEATS2	0.06	0.05	1.17	0.244	0.695
BD	IN_LAMP5_RELN	DEK	-0.08	0.07	-1.17	0.244	0.706
BD	IN_VIP	RAB4A	0.05	0.04	1.17	0.244	0.675
BD	EN_L6_IT_1	NXF1	-0.13	0.11	-1.17	0.244	0.95
BD	Micro	MVP	0.14	0.12	1.17	0.244	0.675
BD	IN_SST	PSME1	0.13	0.11	1.17	0.244	0.679
BD	Endo	YIPF5	-0.13	0.11	-1.17	0.244	0.589
BD	EN_L3_5_IT_3	MT-ND6	0.15	0.13	1.17	0.244	0.696
BD	EN_L5_6_NP	CACNA1A	0.05	0.05	1.17	0.244	0.798
BD	OPC	IFT43	0.04	0.04	1.17	0.244	0.58
BD	IN_VIP	AHCY	-0.25	0.21	-1.17	0.244	0.675
BD	OPC	TMUB1	-0.11	0.10	-1.17	0.244	0.58
BD	EN_L5_6_NP	ZSCAN31	-0.12	0.10	-1.17	0.244	0.798
BD	OPC	ITFG1	0.04	0.03	1.17	0.244	0.58
BD	Micro	RAB14	-0.06	0.05	-1.17	0.244	0.675
BD	Micro	SNX9	-0.08	0.07	-1.17	0.244	0.675
BD	IN_PVALB	AIP	-0.11	0.09	-1.17	0.244	0.602
BD	EN_L6_IT_2	JUP	0.21	0.18	1.17	0.244	0.753
BD	Oligo	PTH1R	0.16	0.13	1.17	0.244	0.774
BD	IN_ADARB2	DOT1L	-0.10	0.09	-1.17	0.244	0.827
BD	EN_L2_3_IT	SHARPIN	0.07	0.06	1.17	0.244	1
BD	EN_L3_5_IT_1	SMYD2	-0.08	0.07	-1.17	0.244	0.904
BD	IN_ADARB2	GPR173	-0.10	0.08	-1.17	0.244	0.827
BD	IN_ADARB2	TFDP2	0.05	0.04	1.17	0.244	0.827
BD	EN_L6_IT_1	REPS2	0.06	0.06	1.17	0.244	0.95
BD	IN_ADARB2	CFAP97	-0.10	0.08	-1.17	0.244	0.827
BD	EN_L2_3_IT	RHOXF1	0.18	0.15	1.17	0.244	1
BD	Oligo	ZNF3	-0.06	0.05	-1.17	0.244	0.774
BD	IN_LAMP5_RELN	MAPK8IP1	-0.10	0.08	-1.17	0.244	0.706
BD	Endo	MXRA7	0.15	0.13	1.17	0.244	0.589
BD	EN_L3_5_IT_3	MYLK3	0.17	0.14	1.17	0.244	0.696
BD	EN_L6_CT	VWA5B2	-0.15	0.13	-1.17	0.244	0.712
BD	Micro	PAPLN	-0.13	0.11	-1.17	0.244	0.675
BD	EN_L6_IT_2	MCMBP	-0.14	0.12	-1.17	0.244	0.753
BD	EN_L2_3_IT	GABPB1	-0.07	0.06	-1.17	0.244	1
BD	EN_L6_CT	RFLNA	0.11	0.09	1.17	0.244	0.712
BD	EN_L6B	EXOSC5	0.16	0.13	1.17	0.244	0.695
BD	IN_SST	HDHD3	-0.12	0.10	-1.17	0.244	0.679
BD	EN_L3_5_IT_2	TNFRSF14	-0.11	0.10	-1.17	0.244	0.692
BD	IN_SST	RIPK2	0.09	0.07	1.17	0.244	0.679
BD	OPC	STARD7	0.06	0.05	1.17	0.244	0.58
BD	Endo	ADAM15	0.13	0.11	1.17	0.244	0.589
BD	EN_L5_6_NP	INPP1	0.11	0.09	1.17	0.244	0.798
BD	EN_L5_6_NP	PGRMC1	-0.11	0.10	-1.17	0.244	0.798
BD	IN_VIP	EXOC3L2	-0.16	0.14	-1.17	0.244	0.675
BD	EN_L6_CT	RPL27A	-0.11	0.10	-1.17	0.244	0.712
BD	EN_L5_6_NP	NOL8	0.11	0.09	1.17	0.244	0.798
BD	IN_SST	DNAJC30	-0.10	0.09	-1.17	0.244	0.679
BD	OPC	NUCKS1	0.05	0.04	1.17	0.244	0.58
BD	IN_SST	DPP4	0.19	0.16	1.17	0.244	0.679
BD	IN_PVALB	BRWD1	0.04	0.03	1.17	0.244	0.602
BD	EN_L3_5_IT_1	GAB1	0.09	0.08	1.17	0.244	0.904
BD	EN_L2_3_IT	SLC25A10	-0.16	0.14	-1.17	0.244	1
BD	OPC	SPIN2A	-0.19	0.17	-1.17	0.244	0.58
BD	IN_LAMP5_LHX6	LINC00672	-0.14	0.12	-1.17	0.244	0.697
BD	EN_L5_ET	ZNF76	1.12	0.92	1.22	0.244	0.699
BD	EN_L6_IT_2	RIC8A	-0.18	0.15	-1.17	0.244	0.753
BD	EN_L6_IT_2	ZNF540	0.08	0.07	1.17	0.244	0.753
BD	Astro	USP13	0.09	0.07	1.17	0.244	0.625
BD	OPC	GAL3ST3	-0.14	0.12	-1.17	0.244	0.58
BD	IN_PVALB	STRC	0.15	0.13	1.17	0.244	0.602
BD	Astro	TNR	-0.12	0.10	-1.17	0.244	0.625
BD	EN_L3_5_IT_3	GABARAPL2	0.07	0.06	1.17	0.244	0.696
BD	EN_L3_5_IT_2	KAT6B	-0.05	0.04	-1.17	0.244	0.692
BD	Astro	WAPL	0.04	0.04	1.17	0.244	0.625
BD	Oligo	GDPD1	-0.05	0.04	-1.17	0.244	0.774
BD	IN_LAMP5_RELN	ZC3HAV1	-0.14	0.12	-1.17	0.244	0.706
BD	Micro	NUDT16	0.15	0.13	1.17	0.244	0.675
BD	EN_L5_6_NP	SLC1A3	-0.14	0.12	-1.17	0.244	0.798
BD	IN_LAMP5_RELN	MOSMO	-0.05	0.04	-1.17	0.244	0.706
BD	Endo	SNRPA1	0.15	0.12	1.17	0.244	0.589
BD	OPC	WWTR1	0.12	0.10	1.17	0.244	0.58
BD	EN_L6_IT_2	SLC45A2	0.23	0.20	1.17	0.244	0.753
BD	EN_L3_5_IT_1	NMRK1	0.12	0.10	1.17	0.244	0.904
BD	EN_L3_5_IT_3	UQCC2	-0.08	0.07	-1.17	0.244	0.696
BD	OPC	DNAJC30	0.12	0.10	1.17	0.244	0.58
BD	IN_LAMP5_LHX6	NPAS2	-0.10	0.09	-1.17	0.244	0.697
BD	VLMC	TMCC1	0.11	0.10	1.17	0.244	0.996
BD	SMC	ACTN4	0.24	0.21	1.17	0.244	0.995
BD	IN_VIP	SLC12A6	0.05	0.04	1.17	0.244	0.675
BD	IN_SST	PLA2G12A	-0.08	0.07	-1.17	0.244	0.679
BD	Astro	RRAGD	0.10	0.09	1.17	0.244	0.625
BD	Astro	RPS19	0.07	0.06	1.17	0.244	0.625
BD	EN_L5_ET	SPON2	-2.02	1.65	-1.22	0.244	0.699
BD	PC	BCL2L13	0.15	0.13	1.17	0.244	0.686
BD	PC	VIRMA	0.13	0.11	1.17	0.244	0.686
BD	IN_VIP	SPATA17	0.12	0.11	1.17	0.244	0.675
BD	Oligo	ZNF680	0.05	0.04	1.17	0.244	0.774
BD	EN_L6_IT_2	FAM153A	0.20	0.17	1.17	0.244	0.753
BD	EN_L5_6_NP	DLGAP3	-0.11	0.09	-1.17	0.244	0.798
BD	Oligo	CTHRC1	-0.17	0.14	-1.17	0.244	0.774
BD	IN_VIP	SVEP1	0.07	0.06	1.17	0.244	0.675
BD	EN_L6_IT_1	CHRM4	-0.20	0.17	-1.17	0.244	0.95
BD	IN_SST	NUP35	0.07	0.06	1.17	0.244	0.679
BD	EN_L3_5_IT_3	PAK1	-0.05	0.04	-1.17	0.244	0.696
BD	EN_L6B	LRRK2	0.09	0.08	1.17	0.244	0.695
BD	IN_VIP	NXPE1	0.46	0.40	1.17	0.244	0.675
BD	EN_L5_6_NP	CA11	-0.11	0.09	-1.17	0.244	0.798
BD	EN_L5_ET	AIG1	-0.70	0.57	-1.22	0.244	0.699
BD	IN_SST	ARV1	-0.06	0.05	-1.17	0.244	0.679
BD	IN_ADARB2	PI4K2A	-0.17	0.15	-1.17	0.244	0.827
BD	EN_L6_IT_1	SH3RF2	0.16	0.14	1.17	0.244	0.95
BD	Endo	PDZD2	0.11	0.10	1.17	0.244	0.589
BD	IN_LAMP5_LHX6	MTMR9	-0.07	0.06	-1.17	0.244	0.697
BD	EN_L3_5_IT_2	PRRG3	0.06	0.05	1.17	0.244	0.692
BD	EN_L2_3_IT	CNTNAP3B	0.25	0.21	1.17	0.244	1
BD	EN_L3_5_IT_1	ZNF383	0.12	0.10	1.17	0.244	0.904
BD	IN_LAMP5_RELN	C20orf96	0.15	0.13	1.17	0.244	0.706
BD	IN_ADARB2	MTMR7	-0.05	0.04	-1.17	0.244	0.827
BD	EN_L6_IT_1	LZTS2	0.13	0.11	1.17	0.244	0.95
BD	Oligo	ZGRF1	0.05	0.04	1.17	0.244	0.774
BD	EN_L3_5_IT_2	CRIM1	-0.09	0.07	-1.17	0.244	0.692
BD	Oligo	ANKRD27	-0.05	0.04	-1.17	0.244	0.774
BD	Micro	CMSS1	-0.08	0.07	-1.17	0.244	0.675
BD	EN_L3_5_IT_3	FAM174B	-0.08	0.07	-1.17	0.244	0.696
BD	EN_L6_IT_1	SQSTM1	0.08	0.07	1.17	0.244	0.95
BD	EN_L3_5_IT_2	DVL3	0.07	0.06	1.17	0.244	0.692
BD	IN_SST	OR5V1	-0.25	0.22	-1.17	0.244	0.679
BD	IN_SST	IKZF5	0.07	0.06	1.17	0.244	0.679
BD	Endo	PLA2G6	-0.18	0.15	-1.17	0.244	0.589
BD	EN_L6_IT_1	CCDC106	-0.16	0.13	-1.17	0.244	0.95
BD	IN_SST	PAQR5	-0.22	0.19	-1.17	0.244	0.679
BD	Endo	LRBA	-0.08	0.07	-1.17	0.244	0.589
BD	EN_L3_5_IT_1	SCG5	-0.07	0.06	-1.17	0.244	0.904
BD	Astro	MDFIC	0.11	0.09	1.17	0.244	0.625
BD	EN_L6_CT	CIAO2B	-0.16	0.14	-1.17	0.244	0.713
BD	IN_VIP	ZNF484	0.05	0.05	1.17	0.244	0.675
BD	IN_SST	RPRD2	0.04	0.04	1.17	0.244	0.679
BD	EN_L6_IT_1	NF1	-0.06	0.05	-1.17	0.244	0.95
BD	PC	GRID2	-0.18	0.15	-1.17	0.244	0.686
BD	EN_L6B	ZSCAN23	-0.13	0.11	-1.17	0.244	0.696
BD	Endo	CARHSP1	0.15	0.13	1.17	0.244	0.589
BD	IN_VIP	MPND	-0.09	0.08	-1.17	0.244	0.675
BD	EN_L6_IT_1	KIFC3	-0.13	0.11	-1.17	0.244	0.95
BD	EN_L3_5_IT_2	GLOD4	0.06	0.05	1.17	0.244	0.692
BD	Oligo	HSPA4L	0.10	0.09	1.17	0.244	0.774
BD	IN_LAMP5_RELN	RPF2	-0.08	0.07	-1.17	0.244	0.706
BD	IN_SST	METTL16	0.06	0.05	1.17	0.244	0.679
BD	IN_PVALB_CHC	TAMM41	0.08	0.07	1.17	0.244	0.786
BD	Oligo	HPS4	-0.05	0.04	-1.17	0.244	0.774
BD	Adaptive	MAP4	-0.33	0.28	-1.17	0.244	0.996
BD	Endo	UBE2Z	0.09	0.08	1.17	0.244	0.589
BD	OPC	NSL1	0.06	0.05	1.17	0.244	0.581
BD	EN_L5_6_NP	ENSG00000144785	0.15	0.13	1.17	0.244	0.798
BD	IN_PVALB	CSAD	-0.05	0.05	-1.17	0.244	0.603
BD	Astro	PACRG	-0.09	0.08	-1.17	0.244	0.625
BD	EN_L3_5_IT_1	SLA	-0.17	0.15	-1.17	0.244	0.904
BD	IN_VIP	UQCRH	0.05	0.04	1.17	0.244	0.675
BD	IN_LAMP5_LHX6	RFT1	-0.15	0.13	-1.17	0.244	0.697
BD	EN_L6_IT_1	TSBP1	0.37	0.31	1.17	0.244	0.95
BD	IN_VIP	UBR1	0.04	0.03	1.17	0.244	0.675
BD	Astro	CRYBB2	0.18	0.16	1.17	0.244	0.625
BD	Endo	IER5L	-0.19	0.16	-1.17	0.244	0.589
BD	IN_PVALB_CHC	RSBN1L	0.07	0.06	1.17	0.244	0.786
BD	IN_LAMP5_RELN	VPS26B	-0.07	0.06	-1.17	0.244	0.706
BD	IN_SST	MYT1	0.10	0.09	1.17	0.244	0.679
BD	EN_L5_6_NP	CAND2	-0.09	0.07	-1.17	0.244	0.798
BD	IN_PVALB_CHC	RAMP1	0.10	0.09	1.17	0.244	0.786
BD	EN_L5_6_NP	SNAPC3	0.06	0.05	1.17	0.244	0.798
BD	EN_L6_CT	PHF21A	-0.06	0.05	-1.17	0.244	0.713
BD	EN_L2_3_IT	ZNF761	0.10	0.09	1.17	0.244	1
BD	IN_PVALB	ENSG00000267127	0.17	0.15	1.17	0.244	0.603
BD	IN_VIP	SLC4A10	0.04	0.03	1.17	0.244	0.675
BD	EN_L6_CT	RCC1L	0.09	0.08	1.17	0.244	0.713
BD	EN_L5_ET	ARMC9	-0.67	0.55	-1.22	0.244	0.699
BD	IN_LAMP5_RELN	IRF2BPL	0.16	0.13	1.17	0.244	0.706
BD	EN_L3_5_IT_2	DGUOK	0.05	0.04	1.17	0.244	0.692
BD	IN_SST	SRSF3	-0.07	0.06	-1.17	0.244	0.679
BD	EN_L3_5_IT_1	EAF2	0.12	0.11	1.17	0.244	0.904
BD	EN_L2_3_IT	NUP50	0.07	0.06	1.17	0.244	1
BD	IN_PVALB	PRDX4	-0.12	0.11	-1.17	0.244	0.603
BD	IN_VIP	BRCA2	-0.18	0.15	-1.17	0.244	0.675
BD	Oligo	RAD51C	0.05	0.04	1.17	0.244	0.774
BD	IN_VIP	C5	0.08	0.07	1.17	0.244	0.675
BD	EN_L3_5_IT_2	RNPEPL1	-0.09	0.07	-1.17	0.244	0.692
BD	EN_L3_5_IT_2	USP15	-0.04	0.04	-1.17	0.244	0.692
BD	Astro	FTSJ1	0.10	0.09	1.17	0.244	0.625
BD	EN_L6_IT_1	ZNF155	-0.10	0.09	-1.17	0.244	0.95
BD	Oligo	FAM174A	-0.06	0.05	-1.17	0.244	0.774
BD	Oligo	SMUG1	0.07	0.06	1.17	0.244	0.774
BD	EN_L5_6_NP	ZNF516	0.09	0.08	1.17	0.244	0.798
BD	IN_PVALB	BIN2	-0.15	0.12	-1.17	0.244	0.603
BD	EN_L6B	ELP2	0.07	0.06	1.17	0.244	0.696
BD	EN_L3_5_IT_2	TMEM145	0.06	0.05	1.17	0.244	0.692
BD	EN_L6B	SPIDR	-0.06	0.05	-1.17	0.244	0.696
BD	IN_VIP	GUCY1B1	0.06	0.05	1.17	0.244	0.675
BD	IN_SST	KCNA3	0.11	0.10	1.17	0.244	0.679
BD	IN_SST	SEC61B	-0.08	0.07	-1.17	0.244	0.679
BD	EN_L6_IT_2	PRR3	0.12	0.10	1.17	0.244	0.753
BD	OPC	ZNF706	0.06	0.05	1.17	0.244	0.581
BD	IN_ADARB2	NCAM1	-0.05	0.04	-1.17	0.244	0.827
BD	EN_L2_3_IT	ST8SIA4	-0.12	0.10	-1.17	0.244	1
BD	EN_L2_3_IT	PGC	0.20	0.17	1.17	0.244	1
BD	EN_L3_5_IT_1	GSTO2	0.10	0.08	1.17	0.244	0.904
BD	EN_L3_5_IT_2	AGO1	0.05	0.04	1.17	0.244	0.692
BD	IN_ADARB2	MAGOHB	-0.10	0.08	-1.17	0.244	0.827
BD	Astro	ACP2	0.12	0.10	1.17	0.244	0.625
BD	OPC	POT1	-0.06	0.05	-1.17	0.244	0.581
BD	EN_L5_ET	MPC1	0.79	0.65	1.22	0.244	0.699
BD	EN_L3_5_IT_3	RIPK2	0.10	0.08	1.17	0.244	0.697
BD	IN_ADARB2	SCAF11	-0.06	0.05	-1.17	0.244	0.827
BD	Oligo	HS6ST1	0.06	0.05	1.17	0.245	0.774
BD	IN_ADARB2	GNG12	-0.09	0.08	-1.17	0.245	0.827
BD	IN_VIP	CORO6	0.06	0.05	1.17	0.245	0.675
BD	IN_SST	PPP2R5A	0.08	0.07	1.17	0.245	0.679
BD	Astro	DFFA	0.09	0.07	1.17	0.245	0.625
BD	IN_SST	MKRN2	0.07	0.06	1.17	0.245	0.679
BD	EN_L3_5_IT_3	ITGA3	0.07	0.06	1.17	0.245	0.697
BD	EN_L6B	HACD2	0.08	0.07	1.17	0.245	0.696
BD	Oligo	SH2D5	-0.17	0.15	-1.17	0.245	0.774
BD	OPC	ZNF575	-0.15	0.12	-1.17	0.245	0.581
BD	IN_PVALB_CHC	LARP7	-0.13	0.11	-1.17	0.245	0.786
BD	Astro	SERTAD1	0.16	0.14	1.17	0.245	0.625
BD	IN_PVALB	ADAMTSL1	0.10	0.09	1.17	0.245	0.603
BD	Endo	NCAPD3	-0.15	0.13	-1.17	0.245	0.589
BD	EN_L3_5_IT_2	NKAPD1	0.06	0.06	1.17	0.245	0.692
BD	Endo	DDX5	0.07	0.06	1.17	0.245	0.589
BD	IN_ADARB2	NDRG2	-0.12	0.10	-1.17	0.245	0.827
BD	EN_L5_6_NP	RHPN1	0.12	0.11	1.17	0.245	0.798
BD	EN_L2_3_IT	NME9	0.07	0.06	1.17	0.245	1
BD	VLMC	USP53	0.25	0.22	1.17	0.245	0.996
BD	EN_L6_IT_1	PPP1R42	0.13	0.11	1.17	0.245	0.95
BD	EN_L6_IT_2	INTS9	-0.12	0.10	-1.17	0.245	0.753
BD	EN_L6_CT	ZNF518A	0.08	0.07	1.17	0.245	0.713
BD	EN_L3_5_IT_1	CNTLN	-0.17	0.15	-1.17	0.245	0.904
BD	EN_L3_5_IT_2	CCDC112	-0.07	0.06	-1.17	0.245	0.692
BD	EN_L6B	NCOA6	-0.06	0.05	-1.17	0.245	0.696
BD	EN_L6_CT	USP35	0.15	0.13	1.17	0.245	0.713
BD	IN_VIP	LTBP4	0.09	0.08	1.17	0.245	0.675
BD	IN_ADARB2	ALPK3	0.18	0.15	1.17	0.245	0.827
BD	IN_ADARB2	GTPBP4	-0.09	0.08	-1.17	0.245	0.827
BD	IN_PVALB_CHC	GTF3C2	0.11	0.10	1.17	0.245	0.786
BD	IN_SST	SHTN1	-0.05	0.04	-1.17	0.245	0.679
BD	EN_L6B	HMGCR	-0.11	0.10	-1.17	0.245	0.696
BD	IN_VIP	GK	0.07	0.06	1.17	0.245	0.675
BD	EN_L6_IT_1	DNAJC8	0.08	0.07	1.17	0.245	0.95
BD	Oligo	VPS39	-0.04	0.03	-1.17	0.245	0.774
BD	IN_SST	ZBTB44	-0.06	0.05	-1.17	0.245	0.679
BD	IN_LAMP5_LHX6	CRYBG1	-0.16	0.14	-1.17	0.245	0.698
BD	EN_L5_6_NP	TMEM33	-0.10	0.08	-1.17	0.245	0.798
BD	EN_L6_IT_2	RPS3	0.10	0.09	1.17	0.245	0.753
BD	EN_L2_3_IT	GNA12	-0.06	0.06	-1.17	0.245	1
BD	IN_ADARB2	PKN2	-0.06	0.05	-1.17	0.245	0.827
BD	EN_L3_5_IT_2	FOXRED1	0.06	0.05	1.17	0.245	0.692
BD	EN_L6_CT	SPAG9	0.06	0.05	1.17	0.245	0.713
BD	IN_LAMP5_LHX6	MAGI2	-0.06	0.05	-1.17	0.245	0.698
BD	OPC	VRK2	-0.07	0.06	-1.17	0.245	0.581
BD	EN_L3_5_IT_2	TTC21B	0.05	0.04	1.17	0.245	0.692
BD	Oligo	LZIC	-0.05	0.04	-1.17	0.245	0.774
BD	EN_L6B	NDUFA8	-0.11	0.10	-1.17	0.245	0.696
BD	Micro	MBLAC2	0.16	0.14	1.17	0.245	0.676
BD	EN_L5_6_NP	ZMIZ1	-0.09	0.08	-1.17	0.245	0.798
BD	EN_L3_5_IT_1	IRAG2	-0.08	0.07	-1.17	0.245	0.904
BD	EN_L3_5_IT_1	GMCL1	0.07	0.06	1.17	0.245	0.904
BD	IN_PVALB	FFAR4	-0.17	0.14	-1.17	0.245	0.603
BD	OPC	FLOT2	0.08	0.07	1.17	0.245	0.581
BD	PC	RARS1	-0.16	0.14	-1.17	0.245	0.686
BD	EN_L6_IT_2	GABARAPL1	0.12	0.11	1.17	0.245	0.753
BD	EN_L2_3_IT	EMX1	-0.09	0.08	-1.17	0.245	1
BD	EN_L2_3_IT	ORC1	-0.14	0.12	-1.17	0.245	1
BD	IN_ADARB2	IL1RAPL1	-0.08	0.07	-1.17	0.245	0.827
BD	Astro	BNIP1	-0.11	0.09	-1.17	0.245	0.626
BD	PC	PTBP3	-0.11	0.09	-1.17	0.245	0.686
BD	Micro	ATG7	0.07	0.06	1.17	0.245	0.676
BD	OPC	PRKD3	0.06	0.05	1.17	0.245	0.581
BD	IN_PVALB	DICER1	-0.04	0.03	-1.17	0.245	0.603
BD	IN_VIP	TLCD3B	-0.08	0.07	-1.17	0.245	0.675
BD	PVM	ABHD12	0.30	0.26	1.17	0.245	0.939
BD	IN_ADARB2	FABP5	-0.14	0.12	-1.17	0.245	0.827
BD	VLMC	HDAC9	-0.18	0.15	-1.17	0.245	0.996
BD	EN_L6_IT_2	APMAP	0.15	0.13	1.17	0.245	0.753
BD	IN_PVALB	LRRC24	-0.10	0.08	-1.17	0.245	0.603
BD	EN_L3_5_IT_1	HRH3	0.15	0.13	1.17	0.245	0.904
BD	IN_PVALB	NENF	0.08	0.07	1.17	0.245	0.603
BD	EN_L6_IT_2	MICU1	-0.10	0.08	-1.17	0.245	0.753
BD	EN_L3_5_IT_2	SLC25A36	-0.05	0.05	-1.17	0.245	0.692
BD	EN_L6_IT_2	BLOC1S2	-0.12	0.10	-1.17	0.245	0.753
BD	EN_L2_3_IT	KCNG1	-0.25	0.21	-1.17	0.245	1
BD	EN_L3_5_IT_1	MRPL51	-0.14	0.12	-1.17	0.245	0.904
BD	IN_VIP	INVS	-0.05	0.04	-1.17	0.245	0.675
BD	OPC	POLE2	-0.10	0.09	-1.17	0.245	0.581
BD	IN_PVALB	CCT4	-0.06	0.05	-1.17	0.245	0.603
BD	EN_L6_IT_2	RAD51B	0.12	0.10	1.17	0.245	0.753
BD	EN_L3_5_IT_3	UQCRFS1	-0.06	0.05	-1.17	0.245	0.697
BD	Endo	INVS	-0.10	0.09	-1.17	0.245	0.589
BD	IN_LAMP5_LHX6	BRIX1	0.16	0.14	1.17	0.245	0.698
BD	EN_L6_IT_1	AGAP3	0.08	0.07	1.17	0.245	0.95
BD	PC	RPL38	-0.14	0.12	-1.17	0.245	0.686
BD	Micro	KIAA1549L	0.16	0.14	1.17	0.245	0.676
BD	EN_L3_5_IT_2	FAM199X	0.06	0.05	1.17	0.245	0.692
BD	IN_LAMP5_RELN	NUDC	-0.09	0.07	-1.17	0.245	0.707
BD	OPC	CFAP298-TCP10L	0.12	0.10	1.17	0.245	0.581
BD	IN_VIP	CARM1	-0.05	0.04	-1.17	0.245	0.675
BD	EN_L5_ET	EXTL2	-0.98	0.80	-1.22	0.245	0.7
BD	IN_SST	FAM172A	-0.04	0.03	-1.17	0.245	0.679
BD	VLMC	SNX4	-0.15	0.12	-1.17	0.245	0.996
BD	EN_L6_IT_1	IFT22	0.13	0.11	1.17	0.245	0.95
BD	EN_L2_3_IT	SLC9A5	0.08	0.07	1.17	0.245	1
BD	Oligo	RIC3	-0.07	0.06	-1.17	0.245	0.775
BD	EN_L6_IT_2	TMEM30A	0.11	0.10	1.17	0.245	0.753
BD	IN_LAMP5_RELN	KDR	-0.18	0.15	-1.17	0.245	0.707
BD	EN_L5_6_NP	NDUFB10	-0.15	0.13	-1.17	0.245	0.798
BD	IN_ADARB2	SLBP	-0.09	0.08	-1.17	0.245	0.827
BD	Astro	RBCK1	0.06	0.05	1.17	0.245	0.626
BD	IN_LAMP5_RELN	DPF1	-0.08	0.07	-1.17	0.245	0.707
BD	VLMC	ZBTB7A	-0.17	0.15	-1.17	0.245	0.996
BD	IN_ADARB2	EIF3I	-0.13	0.11	-1.17	0.245	0.827
BD	IN_SST	ACOX3	0.06	0.05	1.17	0.245	0.679
BD	EN_L3_5_IT_3	ACVR2B	0.07	0.06	1.17	0.245	0.697
BD	EN_L2_3_IT	SC5D	0.09	0.07	1.17	0.245	1
BD	IN_VIP	PLN	-0.14	0.12	-1.17	0.245	0.675
BD	EN_L2_3_IT	PM20D2	0.07	0.06	1.17	0.245	1
BD	EN_L6_CT	ABHD6	0.08	0.07	1.17	0.245	0.713
BD	OPC	ADGRG1	0.08	0.07	1.17	0.245	0.581
BD	EN_L6_IT_2	TULP3	0.17	0.14	1.17	0.245	0.753
BD	IN_VIP	CLCN4	-0.05	0.04	-1.17	0.245	0.675
BD	IN_PVALB	KIT	0.18	0.15	1.17	0.245	0.603
BD	Oligo	ADA2	-0.10	0.08	-1.17	0.245	0.775
BD	IN_SST	KLHL5	-0.06	0.05	-1.17	0.245	0.679
BD	EN_L6_CT	KSR1	0.09	0.08	1.17	0.245	0.713
BD	EN_L3_5_IT_2	C9orf72	-0.06	0.05	-1.17	0.245	0.692
BD	Endo	RNPS1	0.10	0.09	1.17	0.245	0.589
BD	EN_L6B	RIMKLA	0.10	0.09	1.17	0.245	0.696
BD	EN_L5_6_NP	FMN1	0.07	0.06	1.17	0.245	0.798
BD	IN_SST	PAXX	-0.10	0.09	-1.17	0.245	0.679
BD	IN_VIP	EIF4ENIF1	-0.04	0.04	-1.17	0.245	0.675
BD	IN_LAMP5_LHX6	CST3	-0.14	0.12	-1.17	0.245	0.698
BD	IN_LAMP5_RELN	LYRM7	0.07	0.06	1.17	0.245	0.707
BD	IN_VIP	EFHD2	-0.08	0.07	-1.17	0.245	0.675
BD	IN_SST	SEC22C	0.05	0.04	1.17	0.245	0.679
BD	Astro	NAP1L5	-0.10	0.09	-1.17	0.245	0.626
BD	Micro	RHOB	-0.19	0.16	-1.17	0.245	0.676
BD	IN_VIP	NBPF12	-0.06	0.05	-1.17	0.245	0.675
BD	IN_PVALB	PC	-0.06	0.05	-1.17	0.245	0.603
BD	IN_ADARB2	MRPL48	-0.09	0.08	-1.17	0.245	0.827
BD	IN_VIP	DERA	0.11	0.09	1.17	0.245	0.675
BD	EN_L6_IT_2	VASH1	-0.19	0.16	-1.17	0.245	0.753
BD	IN_ADARB2	ZSCAN29	0.16	0.13	1.17	0.245	0.827
BD	EN_L6_CT	CCNB1IP1	0.11	0.10	1.17	0.245	0.713
BD	EN_L2_3_IT	CHD4	-0.17	0.14	-1.17	0.245	1
BD	SMC	SLAIN2	-0.28	0.24	-1.17	0.245	0.995
BD	IN_LAMP5_LHX6	AHNAK2	-0.14	0.12	-1.17	0.245	0.698
BD	Micro	DCK	-0.11	0.09	-1.17	0.245	0.676
BD	Oligo	SNRNP25	-0.10	0.08	-1.17	0.245	0.775
BD	IN_SST	METAP2	-0.05	0.04	-1.17	0.245	0.679
BD	EN_L5_ET	STXBP5L	-0.59	0.48	-1.22	0.245	0.7
BD	IN_SST	UBE2E2	-0.05	0.04	-1.17	0.245	0.679
BD	IN_VIP	SUPT5H	0.05	0.04	1.17	0.245	0.675
BD	EN_L6_IT_1	MESP1	-0.18	0.16	-1.17	0.245	0.95
BD	EN_L6_CT	ZBTB16	0.11	0.09	1.17	0.245	0.713
BD	EN_L6_CT	AACS	0.07	0.06	1.17	0.245	0.713
BD	EN_L3_5_IT_2	USP25	0.06	0.05	1.17	0.245	0.692
BD	Endo	RBM45	-0.16	0.13	-1.17	0.245	0.589
BD	VLMC	BIN3	-0.22	0.19	-1.17	0.245	0.996
BD	EN_L6_IT_1	AKAP8L	0.08	0.07	1.17	0.245	0.95
BD	EN_L2_3_IT	GUCA1B	0.15	0.13	1.17	0.245	1
BD	Astro	FAM120B	0.05	0.04	1.17	0.245	0.626
BD	EN_L2_3_IT	WNT9A	0.24	0.21	1.17	0.245	1
BD	EN_L2_3_IT	OMG	0.11	0.09	1.17	0.245	1
BD	IN_LAMP5_RELN	TOR1A	-0.12	0.10	-1.17	0.245	0.707
BD	EN_L2_3_IT	GPR158	-0.08	0.07	-1.17	0.245	1
BD	IN_LAMP5_RELN	ABCE1	0.07	0.06	1.17	0.245	0.707
BD	EN_L3_5_IT_3	CNST	0.05	0.04	1.17	0.245	0.697
BD	EN_L6_CT	PGAM1	0.13	0.11	1.17	0.245	0.713
BD	EN_L2_3_IT	HSDL2	0.09	0.08	1.17	0.245	1
BD	Endo	CALCOCO1	0.12	0.10	1.17	0.245	0.589
BD	EN_L6_IT_1	KLRD1	-0.19	0.16	-1.17	0.245	0.95
BD	EN_L6B	PSMD14	-0.06	0.06	-1.17	0.245	0.696
BD	OPC	TERF2	0.06	0.05	1.17	0.245	0.582
BD	EN_L3_5_IT_3	PIP4P1	-0.08	0.07	-1.17	0.245	0.697
BD	PC	PLEKHA2	-0.13	0.11	-1.17	0.245	0.686
BD	IN_SST	DPH3	-0.11	0.10	-1.17	0.245	0.679
BD	EN_L3_5_IT_3	AKAP11	-0.05	0.05	-1.17	0.245	0.697
BD	OPC	OBSL1	0.07	0.06	1.17	0.245	0.582
BD	EN_L3_5_IT_3	C1QTNF6	0.11	0.09	1.17	0.245	0.697
BD	EN_L6_IT_1	ZNF493	-0.09	0.08	-1.17	0.245	0.95
BD	EN_L6_CT	NECAB3	-0.11	0.09	-1.17	0.245	0.713
BD	IN_SST	LZTS3	-0.06	0.05	-1.17	0.245	0.679
BD	EN_L5_6_NP	GNL1	-0.09	0.08	-1.17	0.245	0.798
BD	EN_L6_IT_1	ARHGEF6	0.13	0.11	1.17	0.245	0.95
BD	EN_L2_3_IT	APPBP2	0.05	0.04	1.17	0.245	1
BD	IN_LAMP5_LHX6	GNA14	0.12	0.10	1.17	0.245	0.698
BD	IN_PVALB_CHC	B4GALT2	0.18	0.15	1.17	0.245	0.788
BD	IN_LAMP5_RELN	UNC45A	0.10	0.08	1.17	0.245	0.707
BD	Endo	AGPAT1	-0.15	0.13	-1.17	0.245	0.589
BD	EN_L3_5_IT_2	ABCA7	0.09	0.08	1.17	0.245	0.692
BD	IN_PVALB	CNTRL	0.05	0.04	1.17	0.245	0.603
BD	Astro	CREB1	-0.04	0.04	-1.17	0.245	0.626
BD	IN_SST	CXADR	0.07	0.06	1.17	0.245	0.679
BD	IN_PVALB	OPRD1	0.08	0.07	1.17	0.245	0.603
BD	IN_PVALB	MLANA	-0.14	0.12	-1.17	0.245	0.603
BD	EN_L3_5_IT_3	SYCE2	0.12	0.11	1.17	0.245	0.697
BD	EN_L3_5_IT_1	VPS50	-0.06	0.05	-1.17	0.245	0.904
BD	Oligo	CAMKMT	-0.04	0.04	-1.17	0.245	0.775
BD	EN_L6_IT_1	SLC30A9	-0.06	0.05	-1.17	0.245	0.95
BD	Micro	DNHD1	-0.10	0.08	-1.17	0.245	0.677
BD	EN_L6_IT_1	C9orf16	-0.12	0.10	-1.17	0.245	0.95
BD	EN_L6_IT_2	METRN	-0.18	0.16	-1.17	0.245	0.754
BD	EN_L6_IT_1	TEX53	0.21	0.18	1.17	0.245	0.95
BD	IN_LAMP5_RELN	PIK3R1	-0.07	0.06	-1.17	0.245	0.707
BD	Micro	TRAPPC14	0.13	0.11	1.17	0.245	0.677
BD	EN_L3_5_IT_1	DYNLRB1	-0.15	0.13	-1.17	0.245	0.904
BD	Endo	BDP1	-0.07	0.06	-1.17	0.245	0.589
BD	IN_LAMP5_LHX6	RIOK1	-0.15	0.13	-1.17	0.245	0.698
BD	IN_LAMP5_RELN	WDR45B	0.06	0.06	1.17	0.245	0.707
BD	EN_L6B	THADA	-0.08	0.06	-1.17	0.245	0.697
BD	EN_L3_5_IT_2	PPP4R2	0.06	0.05	1.17	0.245	0.692
BD	EN_L3_5_IT_2	KPNA5	0.05	0.05	1.17	0.245	0.692
BD	Oligo	P4HA3	-0.13	0.11	-1.17	0.245	0.775
BD	IN_PVALB	SLC35A4	-0.12	0.10	-1.17	0.245	0.603
BD	EN_L6_IT_1	OR9Q1	-0.19	0.16	-1.17	0.245	0.95
BD	PC	SFXN1	0.15	0.13	1.17	0.245	0.686
BD	Endo	NOTCH4	0.10	0.09	1.17	0.245	0.589
BD	IN_VIP	CHCHD4	-0.14	0.12	-1.17	0.245	0.676
BD	Endo	CHST3	0.16	0.14	1.17	0.245	0.589
BD	PVM	ARHGAP31	0.25	0.21	1.17	0.245	0.939
BD	EN_L3_5_IT_2	ZDHHC22	0.09	0.07	1.17	0.245	0.692
BD	EN_L5_6_NP	ACMSD	-0.21	0.18	-1.17	0.245	0.798
BD	IN_LAMP5_RELN	MAVS	-0.08	0.06	-1.17	0.245	0.707
BD	EN_L5_6_NP	IFTAP	-0.07	0.06	-1.17	0.245	0.798
BD	EN_L6_CT	AAMDC	0.11	0.10	1.17	0.245	0.713
BD	EN_L6_IT_1	PA2G4	0.13	0.11	1.17	0.245	0.95
BD	EN_L6_IT_2	ZNF418	0.15	0.13	1.17	0.245	0.754
BD	IN_LAMP5_LHX6	ZEB1	-0.07	0.06	-1.17	0.245	0.698
BD	Endo	GNA12	-0.09	0.08	-1.17	0.245	0.589
BD	IN_ADARB2	CAMK2G	0.06	0.05	1.17	0.245	0.827
BD	VLMC	SAMD4A	-0.26	0.22	-1.17	0.245	0.996
BD	Astro	ITGA6	-0.07	0.06	-1.17	0.245	0.626
BD	EN_L3_5_IT_2	NME5	0.07	0.06	1.17	0.245	0.692
BD	IN_SST	THAP7	-0.13	0.11	-1.17	0.245	0.679
BD	IN_VIP	USF2	-0.05	0.05	-1.17	0.245	0.676
BD	EN_L6_IT_1	EFR3A	-0.07	0.06	-1.17	0.245	0.95
BD	EN_L2_3_IT	NREP	-0.09	0.08	-1.17	0.245	1
BD	IN_SST	BZW1	-0.09	0.07	-1.17	0.245	0.679
BD	EN_L6_IT_2	RBP2	0.23	0.20	1.17	0.245	0.754
BD	IN_LAMP5_RELN	GABPB1	-0.10	0.09	-1.17	0.245	0.707
BD	IN_VIP	PPARG	0.08	0.07	1.17	0.245	0.676
BD	IN_SST	ERCC8	-0.06	0.05	-1.17	0.245	0.679
BD	EN_L3_5_IT_2	HDAC3	0.06	0.05	1.17	0.245	0.692
BD	IN_ADARB2	NUDT4	0.10	0.09	1.17	0.245	0.827
BD	Adaptive	PAPOLA	0.37	0.32	1.17	0.245	0.996
BD	EN_L6_IT_1	BTRC	-0.06	0.05	-1.17	0.245	0.95
BD	EN_L6B	NUDT3	-0.10	0.08	-1.17	0.245	0.697
BD	EN_L5_6_NP	SMIM43	-0.13	0.11	-1.17	0.245	0.798
BD	Astro	TOGARAM1	-0.04	0.04	-1.17	0.245	0.626
BD	IN_PVALB_CHC	RSPH3	0.11	0.09	1.17	0.245	0.788
BD	EN_L2_3_IT	NRN1	-0.09	0.08	-1.17	0.245	1
BD	IN_VIP	TACR3	-0.14	0.12	-1.17	0.245	0.676
BD	EN_L6B	GLS	-0.06	0.05	-1.17	0.245	0.697
BD	IN_PVALB	DCDC1	0.13	0.11	1.17	0.245	0.603
BD	PC	USP9Y	0.14	0.12	1.17	0.245	0.686
BD	Oligo	VPS4A	-0.05	0.04	-1.17	0.245	0.775
BD	EN_L3_5_IT_1	PROX1	0.19	0.16	1.17	0.245	0.904
BD	EN_L3_5_IT_2	CDH17	0.22	0.19	1.17	0.245	0.692
BD	EN_L6_IT_1	HECTD1	0.05	0.05	1.17	0.245	0.95
BD	IN_ADARB2	FAM172A	-0.04	0.04	-1.17	0.245	0.827
BD	IN_PVALB	PKIA	-0.06	0.05	-1.17	0.245	0.603
BD	IN_LAMP5_RELN	RPA1	0.09	0.07	1.17	0.245	0.707
BD	PC	DLD	0.14	0.12	1.17	0.245	0.686
BD	OPC	TAB2	0.06	0.05	1.17	0.245	0.582
BD	IN_VIP	SEPHS1	-0.07	0.06	-1.17	0.245	0.676
BD	EN_L2_3_IT	MUC5B	0.22	0.19	1.17	0.245	1
BD	IN_PVALB_CHC	OTUB1	0.13	0.11	1.17	0.245	0.788
BD	IN_PVALB	RNF216	0.05	0.04	1.17	0.245	0.603
BD	IN_SST	RUVBL1	-0.06	0.05	-1.17	0.245	0.679
BD	EN_L6_IT_2	ZC3H14	-0.07	0.06	-1.17	0.245	0.754
BD	Astro	AP3M1	-0.06	0.05	-1.17	0.245	0.626
BD	EN_L6_IT_2	DIRAS1	-0.19	0.16	-1.17	0.245	0.754
BD	IN_LAMP5_LHX6	PEX6	0.09	0.07	1.17	0.245	0.698
BD	EN_L5_6_NP	SARAF	-0.07	0.06	-1.17	0.245	0.798
BD	IN_SST	BACH1	-0.15	0.13	-1.17	0.245	0.679
BD	EN_L2_3_IT	ENSG00000285635	0.16	0.14	1.17	0.245	1
BD	Astro	NFATC2	0.15	0.13	1.17	0.245	0.626
BD	Astro	GPR173	0.07	0.06	1.17	0.245	0.626
BD	Astro	HTATSF1	-0.08	0.07	-1.17	0.245	0.626
BD	IN_LAMP5_RELN	SLC4A1AP	0.08	0.07	1.17	0.245	0.707
BD	PC	LAS1L	0.16	0.13	1.17	0.245	0.686
BD	IN_PVALB	UCP1	0.21	0.18	1.17	0.245	0.603
BD	IN_PVALB	MRPS35	0.05	0.05	1.17	0.245	0.603
BD	EN_L3_5_IT_3	TNRC18	0.06	0.05	1.17	0.245	0.698
BD	Oligo	ZC4H2	-0.05	0.05	-1.17	0.245	0.775
BD	EN_L6_IT_1	OMD	-0.21	0.18	-1.17	0.245	0.95
BD	Oligo	AK2	-0.04	0.03	-1.17	0.245	0.775
BD	EN_L6_IT_2	MYOM1	0.26	0.23	1.17	0.245	0.754
BD	IN_LAMP5_LHX6	ZNF133	-0.07	0.06	-1.17	0.245	0.698
BD	EN_L5_6_NP	SF1	-0.08	0.07	-1.17	0.246	0.798
BD	Micro	LYN	-0.07	0.06	-1.17	0.246	0.677
BD	EN_L6_CT	PPOX	-0.13	0.11	-1.17	0.246	0.714
BD	IN_VIP	EI24	-0.06	0.05	-1.17	0.246	0.676
BD	IN_ADARB2	CPNE1	-0.10	0.08	-1.17	0.246	0.827
BD	IN_VIP	CLTC	-0.04	0.04	-1.17	0.246	0.676
BD	IN_LAMP5_LHX6	DNAJC1	0.09	0.08	1.17	0.246	0.698
BD	IN_ADARB2	NKAIN2	-0.07	0.06	-1.17	0.246	0.827
BD	IN_ADARB2	TUFT1	0.14	0.12	1.17	0.246	0.827
BD	EN_L5_6_NP	CYC1	-0.16	0.14	-1.17	0.246	0.798
BD	Micro	PHKB	-0.05	0.04	-1.17	0.246	0.677
BD	IN_PVALB_CHC	TOP1	0.07	0.06	1.17	0.246	0.788
BD	EN_L2_3_IT	QSOX1	0.08	0.07	1.17	0.246	1
BD	SMC	PRUNE2	0.31	0.26	1.17	0.246	0.995
BD	EN_L6_IT_1	GRPEL2	-0.15	0.13	-1.17	0.246	0.95
BD	EN_L3_5_IT_3	C12orf66	0.08	0.07	1.17	0.246	0.698
BD	SMC	ZFR	0.26	0.22	1.17	0.246	0.995
BD	Micro	BRMS1L	-0.12	0.10	-1.17	0.246	0.677
BD	Oligo	IHO1	-0.13	0.11	-1.17	0.246	0.775
BD	OPC	TMEM147	-0.09	0.08	-1.17	0.246	0.582
BD	Astro	FAM234B	0.09	0.07	1.17	0.246	0.627
BD	EN_L3_5_IT_3	HNRNPK	-0.06	0.05	-1.17	0.246	0.698
BD	EN_L6_IT_1	TALDO1	0.09	0.08	1.17	0.246	0.95
BD	OPC	GDF10	-0.19	0.16	-1.17	0.246	0.582
BD	EN_L6_CT	CHMP3	0.18	0.15	1.17	0.246	0.714
BD	IN_LAMP5_LHX6	KHSRP	-0.12	0.10	-1.17	0.246	0.698
BD	IN_VIP	TBC1D9B	0.05	0.04	1.17	0.246	0.676
BD	IN_LAMP5_LHX6	CEBPZ	0.09	0.08	1.17	0.246	0.698
BD	Micro	TMEM219	-0.11	0.09	-1.17	0.246	0.677
BD	IN_LAMP5_RELN	GRHPR	-0.10	0.09	-1.17	0.246	0.707
BD	IN_PVALB	SLC2A12	-0.13	0.11	-1.17	0.246	0.604
BD	Astro	SFPQ	-0.05	0.04	-1.17	0.246	0.627
BD	IN_LAMP5_RELN	CRISPLD1	0.15	0.13	1.17	0.246	0.707
BD	EN_L2_3_IT	PSORS1C1	0.18	0.16	1.17	0.246	1
BD	OPC	STXBP5L	0.03	0.03	1.17	0.246	0.582
BD	IN_LAMP5_LHX6	NSMCE4A	0.16	0.14	1.17	0.246	0.698
BD	EN_L5_ET	GPBP1	-0.71	0.59	-1.22	0.246	0.701
BD	IN_PVALB	SARM1	0.05	0.05	1.17	0.246	0.604
BD	EN_L2_3_IT	RGS5	-0.10	0.09	-1.17	0.246	1
BD	EN_L6_IT_2	SLC30A10	0.13	0.11	1.17	0.246	0.754
BD	EN_L3_5_IT_2	USP28	0.05	0.04	1.17	0.246	0.693
BD	EN_L6B	SSBP4	-0.09	0.08	-1.17	0.246	0.697
BD	Endo	PPIB	-0.14	0.12	-1.16	0.246	0.59
BD	IN_ADARB2	GLO1	0.09	0.07	1.17	0.246	0.827
BD	Oligo	SFT2D3	0.09	0.08	1.16	0.246	0.775
BD	EN_L5_6_NP	FLT3	0.12	0.10	1.17	0.246	0.798
BD	IN_SST	RGS5	-0.14	0.12	-1.17	0.246	0.68
BD	Astro	NOP14	0.08	0.07	1.16	0.246	0.627
BD	Astro	APRT	0.13	0.11	1.16	0.246	0.627
BD	IN_PVALB_CHC	ZNF41	-0.09	0.08	-1.17	0.246	0.788
BD	IN_SST	KIF7	0.12	0.10	1.16	0.246	0.68
BD	EN_L3_5_IT_3	NPR2	-0.10	0.08	-1.17	0.246	0.698
BD	EN_L6B	APC2	-0.09	0.08	-1.17	0.246	0.697
BD	Oligo	TUBA4A	0.10	0.09	1.16	0.246	0.775
BD	EN_L3_5_IT_2	NARS2	0.09	0.08	1.17	0.246	0.693
BD	IN_LAMP5_LHX6	SLC6A1	-0.06	0.05	-1.16	0.246	0.698
BD	EN_L6B	ERCC6	-0.08	0.07	-1.17	0.246	0.697
BD	IN_LAMP5_LHX6	TMEM25	-0.10	0.08	-1.16	0.246	0.698
BD	EN_L6_CT	MMS22L	0.16	0.14	1.17	0.246	0.714
BD	Oligo	TRO	0.06	0.05	1.16	0.246	0.775
BD	EN_L6_IT_1	NRCAM	-0.06	0.05	-1.17	0.246	0.95
BD	IN_VIP	GAS8	0.06	0.06	1.16	0.246	0.676
BD	IN_PVALB	RAB3A	-0.09	0.07	-1.16	0.246	0.604
BD	EN_L6B	ADPRS	0.16	0.14	1.17	0.246	0.697
BD	Astro	PRMT6	-0.17	0.14	-1.16	0.246	0.627
BD	EN_L3_5_IT_3	ZNF789	0.05	0.05	1.16	0.246	0.698
BD	EN_L3_5_IT_3	OXCT1	-0.05	0.04	-1.16	0.246	0.698
BD	EN_L2_3_IT	TBC1D12	-0.05	0.05	-1.16	0.246	1
BD	EN_L6B	NAXD	-0.09	0.08	-1.17	0.246	0.697
BD	IN_LAMP5_RELN	B3GALNT1	-0.07	0.06	-1.16	0.246	0.707
BD	PC	RBM10	0.13	0.11	1.16	0.246	0.687
BD	Endo	RPRD1A	0.08	0.07	1.16	0.246	0.59
BD	EN_L6_IT_2	TMSB10	0.14	0.12	1.17	0.246	0.754
BD	Oligo	XYLT2	0.08	0.07	1.16	0.246	0.775
BD	EN_L6_IT_2	HTATSF1	-0.15	0.13	-1.17	0.246	0.754
BD	Oligo	RHEB	-0.04	0.03	-1.16	0.246	0.775
BD	EN_L5_ET	INO80D	1.06	0.87	1.22	0.246	0.701
BD	IN_PVALB_CHC	ZBTB24	0.18	0.15	1.16	0.246	0.788
BD	Endo	SLC35F5	0.09	0.07	1.16	0.246	0.59
BD	PC	COMMD10	0.11	0.09	1.16	0.246	0.687
BD	EN_L3_5_IT_1	RPL41	-0.12	0.10	-1.16	0.246	0.904
BD	IN_PVALB	GSPT2	0.13	0.11	1.16	0.246	0.604
BD	Oligo	PRMT2	-0.05	0.05	-1.16	0.246	0.775
BD	EN_L6B	POP5	-0.15	0.13	-1.17	0.246	0.697
BD	EN_L3_5_IT_2	THOC5	0.07	0.06	1.16	0.246	0.693
BD	IN_ADARB2	EPN1	0.27	0.23	1.16	0.246	0.827
BD	IN_PVALB_CHC	SPTBN1	-0.05	0.04	-1.16	0.246	0.788
BD	EN_L3_5_IT_3	DTNBP1	-0.07	0.06	-1.16	0.246	0.698
BD	EN_L3_5_IT_1	TSPAN3	-0.07	0.06	-1.16	0.246	0.904
BD	EN_L6_IT_2	TRAM2	-0.14	0.12	-1.17	0.246	0.754
BD	EN_L3_5_IT_3	LDB1	0.08	0.07	1.16	0.246	0.698
BD	IN_LAMP5_LHX6	UQCC1	-0.07	0.06	-1.16	0.246	0.698
BD	EN_L3_5_IT_1	TAFA5	-0.11	0.10	-1.16	0.246	0.904
BD	IN_LAMP5_RELN	ZBTB24	0.11	0.10	1.16	0.246	0.707
BD	Micro	SELENOF	-0.08	0.07	-1.16	0.246	0.677
BD	IN_ADARB2	NEFH	-0.15	0.13	-1.16	0.246	0.827
BD	EN_L3_5_IT_3	SRP9	0.08	0.06	1.16	0.246	0.698
BD	IN_PVALB_CHC	SLC25A40	0.08	0.07	1.16	0.246	0.788
BD	PVM	PELI1	-0.22	0.19	-1.17	0.246	0.939
BD	EN_L3_5_IT_1	IQCE	0.08	0.07	1.16	0.246	0.904
BD	EN_L2_3_IT	UTP15	-0.08	0.07	-1.16	0.246	1
BD	EN_L3_5_IT_2	AGPS	-0.05	0.04	-1.16	0.246	0.693
BD	IN_SST	PAK2	0.04	0.03	1.16	0.246	0.68
BD	EN_L6B	GPS1	-0.13	0.11	-1.17	0.246	0.697
BD	SMC	PRRX1	0.38	0.33	1.17	0.246	0.995
BD	EN_L6_IT_1	TOP1	0.08	0.07	1.17	0.246	0.95
BD	EN_L6_IT_1	DOK4	-0.15	0.13	-1.17	0.246	0.95
BD	IN_PVALB	CCL28	-0.18	0.15	-1.16	0.246	0.604
BD	Endo	ELL	0.14	0.12	1.16	0.246	0.59
BD	EN_L6_CT	GPCPD1	0.11	0.09	1.17	0.246	0.714
BD	EN_L2_3_IT	AFG3L2	0.05	0.04	1.16	0.246	1
BD	EN_L2_3_IT	UPF3B	0.06	0.06	1.16	0.246	1
BD	EN_L3_5_IT_1	TERF2IP	0.09	0.08	1.16	0.246	0.904
BD	EN_L6_IT_1	HPS5	0.09	0.08	1.17	0.246	0.95
BD	EN_L5_6_NP	USP36	0.07	0.06	1.16	0.246	0.798
BD	IN_ADARB2	ENSG00000259066	-0.14	0.12	-1.16	0.246	0.827
BD	EN_L3_5_IT_2	CTNNBIP1	0.06	0.05	1.16	0.246	0.693
BD	EN_L6_CT	ABHD13	0.11	0.09	1.17	0.246	0.714
BD	PC	PRR16	0.25	0.21	1.16	0.246	0.687
BD	EN_L5_6_NP	CAMTA2	-0.07	0.06	-1.16	0.246	0.798
BD	EN_L6_IT_1	MAFK	-0.15	0.13	-1.17	0.246	0.95
BD	VLMC	GNL3L	0.19	0.16	1.17	0.246	0.996
BD	EN_L3_5_IT_3	LCMT1	0.06	0.05	1.16	0.246	0.698
BD	EN_L3_5_IT_1	PNRC2	-0.13	0.12	-1.16	0.246	0.904
BD	SMC	TNS3	-0.25	0.22	-1.17	0.246	0.995
BD	Astro	MAP2K4	-0.05	0.04	-1.16	0.246	0.627
BD	EN_L3_5_IT_3	JADE3	0.09	0.08	1.16	0.246	0.698
BD	IN_LAMP5_RELN	CAMLG	0.07	0.06	1.16	0.246	0.707
BD	VLMC	CCNI	-0.13	0.11	-1.17	0.246	0.996
BD	OPC	NECAB3	0.10	0.08	1.16	0.246	0.583
BD	IN_PVALB_CHC	IMPACT	-0.12	0.11	-1.16	0.246	0.788
BD	EN_L3_5_IT_1	ZCCHC10	-0.10	0.09	-1.16	0.246	0.904
BD	EN_L6_IT_1	POU2F2	-0.11	0.09	-1.17	0.246	0.95
BD	EN_L3_5_IT_3	NUP42	-0.07	0.06	-1.16	0.246	0.698
BD	EN_L6B	CAMTA2	-0.09	0.08	-1.17	0.246	0.697
BD	IN_LAMP5_RELN	VSIG10	0.08	0.07	1.16	0.246	0.707
BD	EN_L5_6_NP	SP110	0.19	0.16	1.16	0.246	0.798
BD	Micro	RNF185	0.11	0.09	1.16	0.246	0.677
BD	IN_VIP	HSD17B14	0.10	0.09	1.16	0.246	0.677
BD	IN_PVALB	VAT1	0.11	0.10	1.16	0.246	0.604
BD	Astro	KCTD13	-0.08	0.07	-1.16	0.246	0.627
BD	EN_L2_3_IT	SHROOM1	-0.10	0.09	-1.16	0.246	1
BD	OPC	LIN54	0.07	0.06	1.16	0.246	0.583
BD	EN_L6_IT_1	ZNF611	0.11	0.09	1.16	0.246	0.95
BD	IN_SST	LAPTM4B	-0.08	0.07	-1.16	0.246	0.68
BD	EN_L3_5_IT_1	TTC5	0.09	0.08	1.16	0.246	0.904
BD	EN_L3_5_IT_3	PVALEF	0.09	0.08	1.16	0.246	0.698
BD	IN_VIP	GSPT1	0.04	0.03	1.16	0.246	0.677
BD	Micro	TSPAN33	0.18	0.15	1.16	0.246	0.677
BD	EN_L2_3_IT	AREL1	-0.06	0.05	-1.16	0.246	1
BD	IN_SST	DOCK4	0.06	0.05	1.16	0.246	0.68
BD	IN_PVALB_CHC	EPHA5	-0.06	0.05	-1.16	0.246	0.788
BD	PVM	NFE2L2	-0.22	0.19	-1.17	0.246	0.939
BD	IN_PVALB_CHC	NUB1	0.10	0.08	1.16	0.246	0.788
BD	EN_L2_3_IT	KXD1	0.06	0.05	1.16	0.246	1
BD	IN_PVALB_CHC	IQCB1	-0.09	0.08	-1.16	0.246	0.788
BD	IN_ADARB2	TECPR1	-0.09	0.07	-1.16	0.246	0.827
BD	EN_L6_IT_1	OBSL1	-0.10	0.09	-1.16	0.246	0.95
BD	IN_LAMP5_LHX6	ZSWIM7	-0.10	0.09	-1.16	0.246	0.699
BD	EN_L6_IT_1	SLC35A5	-0.11	0.09	-1.16	0.246	0.95
BD	IN_LAMP5_LHX6	NME9	0.10	0.09	1.16	0.246	0.699
BD	IN_ADARB2	YY1AP1	0.07	0.06	1.16	0.246	0.827
BD	EN_L3_5_IT_3	FYB2	0.24	0.21	1.16	0.246	0.698
BD	EN_L6_IT_1	ENSG00000284762	0.16	0.14	1.16	0.246	0.95
BD	EN_L6B	C12orf57	-0.15	0.13	-1.17	0.246	0.697
BD	EN_L3_5_IT_1	BOD1L1	0.06	0.05	1.16	0.246	0.904
BD	Astro	AMOTL1	0.10	0.08	1.16	0.246	0.627
BD	OPC	JMJD1C	0.05	0.04	1.16	0.246	0.583
BD	OPC	FLNB	0.07	0.06	1.16	0.246	0.583
BD	IN_LAMP5_RELN	LRIF1	0.10	0.08	1.16	0.246	0.707
BD	IN_ADARB2	PDZK1	-0.15	0.13	-1.16	0.246	0.827
BD	EN_L2_3_IT	KANSL1L	0.09	0.08	1.16	0.246	1
BD	OPC	GALNT12	-0.15	0.13	-1.16	0.246	0.583
BD	Endo	UBE2I	0.11	0.09	1.16	0.246	0.591
BD	EN_L6B	PDP2	0.15	0.13	1.16	0.246	0.697
BD	IN_SST	LGALS3BP	-0.18	0.16	-1.16	0.246	0.681
BD	EN_L6_CT	ZSCAN29	-0.16	0.14	-1.16	0.246	0.715
BD	IN_LAMP5_RELN	MRPL45	0.08	0.07	1.16	0.246	0.707
BD	Astro	TBL3	0.14	0.12	1.16	0.246	0.627
BD	VLMC	FBXO42	-0.18	0.15	-1.16	0.246	0.996
BD	IN_LAMP5_RELN	KLHL5	0.08	0.07	1.16	0.246	0.707
BD	Oligo	DCLRE1A	0.09	0.07	1.16	0.246	0.776
BD	EN_L6_CT	SEMA6B	0.08	0.07	1.16	0.246	0.715
BD	EN_L3_5_IT_1	AAGAB	-0.07	0.06	-1.16	0.246	0.904
BD	IN_PVALB	FLACC1	-0.08	0.07	-1.16	0.246	0.604
BD	Micro	RAB7A	0.06	0.05	1.16	0.246	0.677
BD	EN_L6_IT_1	CCDC85B	-0.14	0.12	-1.16	0.246	0.95
BD	EN_L3_5_IT_2	FKBP3	0.04	0.03	1.16	0.246	0.694
BD	Endo	LPAR6	-0.13	0.11	-1.16	0.246	0.591
BD	EN_L6_IT_1	AMY2B	-0.08	0.07	-1.16	0.246	0.95
BD	EN_L5_6_NP	STAG3	0.13	0.12	1.16	0.246	0.798
BD	IN_SST	MS4A5	-0.16	0.14	-1.16	0.246	0.681
BD	EN_L6B	DENND11	-0.09	0.07	-1.16	0.246	0.697
BD	Oligo	IRS4	0.20	0.17	1.16	0.246	0.776
BD	IN_VIP	ZNF749	-0.09	0.08	-1.16	0.246	0.677
BD	EN_L2_3_IT	DDR2	0.11	0.09	1.16	0.246	1
BD	EN_L3_5_IT_1	CRY2	0.08	0.07	1.16	0.246	0.904
BD	IN_LAMP5_RELN	BRME1	0.14	0.12	1.16	0.246	0.707
BD	EN_L6_IT_1	MEGF11	0.16	0.14	1.16	0.246	0.95
BD	IN_PVALB	ZNF787	-0.11	0.10	-1.16	0.246	0.604
BD	EN_L3_5_IT_3	FBXO24	0.17	0.15	1.16	0.246	0.698
BD	IN_VIP	ENSG00000276612	-0.16	0.13	-1.16	0.246	0.677
BD	EN_L3_5_IT_2	SEC61G	-0.09	0.08	-1.16	0.246	0.694
BD	EN_L3_5_IT_1	REV3L	0.04	0.04	1.16	0.246	0.904
BD	EN_L5_ET	ASB3	0.67	0.55	1.22	0.246	0.702
BD	IN_SST	ZNF131	0.04	0.04	1.16	0.246	0.681
BD	EN_L6B	PDCD10	0.08	0.07	1.16	0.246	0.697
BD	EN_L3_5_IT_2	NRK	-0.13	0.11	-1.16	0.246	0.694
BD	EN_L6B	BOLA3	0.12	0.10	1.16	0.246	0.697
BD	IN_PVALB_CHC	SNRPA1	0.12	0.10	1.16	0.246	0.788
BD	EN_L6B	GSK3B	-0.05	0.05	-1.16	0.246	0.697
BD	OPC	RASA2	0.04	0.03	1.16	0.246	0.583
BD	IN_ADARB2	PLEKHA2	-0.15	0.13	-1.16	0.246	0.827
BD	Astro	REEP2	0.08	0.07	1.16	0.246	0.627
BD	EN_L6_IT_1	CAP2	-0.10	0.09	-1.16	0.246	0.95
BD	Oligo	ZYG11B	0.03	0.03	1.16	0.246	0.776
BD	EN_L2_3_IT	COX11	0.06	0.05	1.16	0.246	1
BD	IN_PVALB	ATXN7L1	-0.06	0.05	-1.16	0.246	0.605
BD	Micro	POLR1C	-0.12	0.10	-1.16	0.246	0.677
BD	Oligo	PEX10	-0.08	0.07	-1.16	0.246	0.776
BD	EN_L3_5_IT_2	ATG7	-0.05	0.05	-1.16	0.246	0.694
BD	EN_L3_5_IT_1	ARHGDIA	-0.12	0.11	-1.16	0.246	0.904
BD	PC	DDX17	0.06	0.05	1.16	0.246	0.687
BD	IN_LAMP5_LHX6	HCFC1R1	0.14	0.12	1.16	0.246	0.699
BD	EN_L5_6_NP	ENSG00000255872	0.09	0.08	1.16	0.246	0.798
BD	Oligo	P2RY12	0.13	0.11	1.16	0.246	0.776
BD	IN_ADARB2	ARHGEF11	-0.06	0.05	-1.16	0.246	0.827
BD	IN_LAMP5_RELN	DYNLT1	0.10	0.09	1.16	0.246	0.707
BD	IN_ADARB2	TCTN1	-0.09	0.08	-1.16	0.246	0.827
BD	EN_L5_ET	ENSG00000269237	0.92	0.76	1.22	0.246	0.702
BD	IN_SST	ITIH6	-0.18	0.16	-1.16	0.246	0.681
BD	Oligo	ABCB10	-0.04	0.04	-1.16	0.246	0.776
BD	VLMC	LCORL	-0.18	0.16	-1.16	0.246	0.996
BD	PC	MIDEAS	0.13	0.11	1.16	0.246	0.687
BD	EN_L6_IT_2	METTL5	0.13	0.11	1.16	0.246	0.755
BD	IN_LAMP5_RELN	SPRY2	-0.17	0.15	-1.16	0.246	0.707
BD	IN_SST	EVI5	0.04	0.04	1.16	0.246	0.681
BD	EN_L6_IT_2	SRGAP2	-0.12	0.11	-1.16	0.246	0.755
BD	PC	TUBD1	0.17	0.15	1.16	0.246	0.687
BD	EN_L6_IT_2	DUSP16	0.12	0.10	1.16	0.246	0.755
BD	SMC	SDCCAG8	0.27	0.23	1.17	0.246	0.995
BD	IN_PVALB_CHC	NDOR1	-0.18	0.15	-1.16	0.246	0.788
BD	Astro	CD247	0.13	0.12	1.16	0.246	0.628
BD	EN_L5_6_NP	PELI3	-0.15	0.13	-1.16	0.246	0.798
BD	EN_L6B	SULF2	-0.24	0.21	-1.16	0.246	0.697
BD	IN_VIP	DCUN1D5	0.05	0.04	1.16	0.246	0.678
BD	EN_L5_ET	PAK5	0.74	0.61	1.22	0.246	0.702
BD	Micro	IGF2BP3	0.22	0.19	1.16	0.246	0.677
BD	EN_L2_3_IT	ANKLE1	-0.14	0.12	-1.16	0.246	1
BD	EN_L2_3_IT	GPR157	-0.14	0.12	-1.16	0.246	1
BD	EN_L3_5_IT_3	SYBU	0.06	0.05	1.16	0.246	0.699
BD	IN_ADARB2	RUFY2	-0.05	0.04	-1.16	0.246	0.827
BD	IN_LAMP5_RELN	VPS13D	0.04	0.04	1.16	0.246	0.707
BD	IN_PVALB	TP53BP2	-0.07	0.06	-1.16	0.246	0.605
BD	Oligo	ASH1L	0.03	0.03	1.16	0.247	0.776
BD	IN_SST	VAX1	-0.11	0.09	-1.16	0.247	0.681
BD	IN_ADARB2	ALG6	0.07	0.06	1.16	0.247	0.827
BD	EN_L2_3_IT	ULK2	0.05	0.05	1.16	0.247	1
BD	IN_ADARB2	ALS2CL	0.18	0.15	1.16	0.247	0.827
BD	IN_ADARB2	PGAP3	-0.13	0.11	-1.16	0.247	0.827
BD	Micro	CA8	0.24	0.20	1.16	0.247	0.677
BD	EN_L6_IT_2	RPS14	0.11	0.09	1.16	0.247	0.755
BD	EN_L6_IT_2	ZSCAN5A	-0.14	0.12	-1.16	0.247	0.755
BD	EN_L2_3_IT	TCERG1L	-0.15	0.12	-1.16	0.247	1
BD	IN_PVALB_CHC	NIPSNAP3A	-0.15	0.13	-1.16	0.247	0.788
BD	Micro	MYT1L	0.15	0.13	1.16	0.247	0.677
BD	EN_L5_6_NP	SIMC1	0.07	0.06	1.16	0.247	0.798
BD	IN_SST	BAHD1	0.11	0.09	1.16	0.247	0.681
BD	Endo	SEPTIN11	-0.11	0.09	-1.16	0.247	0.591
BD	EN_L3_5_IT_2	TM9SF4	0.04	0.04	1.16	0.247	0.694
BD	IN_PVALB_CHC	THEM6	-0.17	0.15	-1.16	0.247	0.788
BD	IN_ADARB2	DHRS7B	-0.08	0.07	-1.16	0.247	0.827
BD	EN_L6_CT	CFAP46	-0.13	0.11	-1.16	0.247	0.716
BD	IN_VIP	CTNND2	-0.04	0.04	-1.16	0.247	0.678
BD	IN_LAMP5_RELN	DNAJA2	-0.10	0.09	-1.16	0.247	0.707
BD	IN_LAMP5_RELN	ZFC3H1	0.06	0.05	1.16	0.247	0.707
BD	IN_PVALB_CHC	SMIM19	0.11	0.10	1.16	0.247	0.788
BD	EN_L2_3_IT	C11orf58	0.08	0.07	1.16	0.247	1
BD	EN_L6_IT_2	ARHGEF17	0.10	0.08	1.16	0.247	0.755
BD	IN_SST	KMO	-0.19	0.16	-1.16	0.247	0.681
BD	IN_PVALB_CHC	PTDSS2	0.12	0.10	1.16	0.247	0.788
BD	EN_L6_IT_2	RNF128	-0.20	0.17	-1.16	0.247	0.755
BD	OPC	THAP8	-0.14	0.12	-1.16	0.247	0.584
BD	EN_L3_5_IT_3	PRXL2A	0.06	0.05	1.16	0.247	0.699
BD	IN_SST	CKMT1A	-0.12	0.10	-1.16	0.247	0.681
BD	EN_L5_ET	KCNQ3	-0.63	0.52	-1.22	0.247	0.702
BD	EN_L5_6_NP	RFK	-0.12	0.10	-1.16	0.247	0.798
BD	OPC	C5orf58	0.43	0.37	1.16	0.247	0.584
BD	EN_L3_5_IT_2	MRPS15	-0.07	0.06	-1.16	0.247	0.694
BD	IN_ADARB2	CLK2	-0.11	0.10	-1.16	0.247	0.827
BD	IN_VIP	DPP8	0.04	0.04	1.16	0.247	0.678
BD	EN_L5_6_NP	YEATS2	0.06	0.05	1.16	0.247	0.798
BD	EN_L3_5_IT_2	EPB41L4B	-0.06	0.05	-1.16	0.247	0.694
BD	IN_LAMP5_RELN	ENG	0.16	0.13	1.16	0.247	0.707
BD	IN_PVALB_CHC	ORMDL1	0.08	0.07	1.16	0.247	0.788
BD	SMC	NCOA2	0.21	0.18	1.17	0.247	0.995
BD	Oligo	FAM135B	-0.12	0.10	-1.16	0.247	0.777
BD	IN_SST	CHD2	0.05	0.05	1.16	0.247	0.681
BD	IN_VIP	CABLES2	0.09	0.07	1.16	0.247	0.678
BD	EN_L6_IT_1	CAPZB	0.07	0.06	1.16	0.247	0.951
BD	EN_L3_5_IT_2	ARMCX2	-0.07	0.06	-1.16	0.247	0.694
BD	IN_VIP	XPNPEP1	0.05	0.04	1.16	0.247	0.678
BD	EN_L6B	COMT	-0.09	0.07	-1.16	0.247	0.697
BD	EN_L6_IT_1	GALNT8	0.11	0.10	1.16	0.247	0.951
BD	IN_LAMP5_LHX6	SMARCA1	0.10	0.08	1.16	0.247	0.7
BD	EN_L5_ET	NQO2	0.81	0.67	1.22	0.247	0.702
BD	Oligo	PRSS48	-0.14	0.12	-1.16	0.247	0.777
BD	IN_ADARB2	GCC2	-0.05	0.04	-1.16	0.247	0.827
BD	EN_L6_IT_1	HEATR9	-0.24	0.21	-1.16	0.247	0.951
BD	EN_L3_5_IT_1	RPF2	-0.09	0.07	-1.16	0.247	0.904
BD	IN_PVALB	CCNDBP1	-0.06	0.05	-1.16	0.247	0.605
BD	EN_L5_6_NP	PRPSAP1	0.10	0.09	1.16	0.247	0.798
BD	IN_LAMP5_LHX6	ACAD10	-0.13	0.11	-1.16	0.247	0.7
BD	EN_L6B	SP110	0.24	0.21	1.16	0.247	0.697
BD	EN_L3_5_IT_1	TYRP1	-0.18	0.15	-1.16	0.247	0.904
BD	OPC	GNAZ	0.13	0.11	1.16	0.247	0.584
BD	EN_L5_6_NP	NDUFA5	0.08	0.07	1.16	0.247	0.798
BD	EN_L3_5_IT_3	TXNL4A	-0.06	0.05	-1.16	0.247	0.699
BD	IN_PVALB	SDHAF3	0.09	0.08	1.16	0.247	0.605
BD	OPC	RGS22	-0.08	0.07	-1.16	0.247	0.584
BD	IN_VIP	PGAP2	-0.06	0.05	-1.16	0.247	0.678
BD	EN_L6B	NOXRED1	0.14	0.12	1.16	0.247	0.697
BD	EN_L5_ET	NCEH1	-0.71	0.58	-1.21	0.247	0.702
BD	IN_ADARB2	MRTFB	-0.05	0.05	-1.16	0.247	0.827
BD	EN_L6_CT	RPL31	-0.09	0.08	-1.16	0.247	0.716
BD	EN_L6_CT	CASKIN1	-0.09	0.08	-1.16	0.247	0.716
BD	IN_LAMP5_RELN	VPS9D1	-0.08	0.07	-1.16	0.247	0.707
BD	EN_L3_5_IT_2	ARHGAP27	0.14	0.12	1.16	0.247	0.694
BD	Micro	MAPKBP1	-0.10	0.09	-1.16	0.247	0.677
BD	EN_L5_6_NP	INTS4	0.10	0.08	1.16	0.247	0.798
BD	IN_PVALB	MYOCOS	0.16	0.14	1.16	0.247	0.605
BD	EN_L6_IT_2	SPAG16	0.10	0.08	1.16	0.247	0.755
BD	IN_PVALB	WFDC10B	0.12	0.11	1.16	0.247	0.605
BD	IN_PVALB_CHC	IDH3G	-0.15	0.13	-1.16	0.247	0.788
BD	EN_L3_5_IT_2	EPB41L5	0.05	0.04	1.16	0.247	0.694
BD	EN_L5_6_NP	RUFY3	0.05	0.04	1.16	0.247	0.798
BD	IN_SST	SGTA	0.07	0.06	1.16	0.247	0.681
BD	EN_L2_3_IT	MFF	-0.04	0.04	-1.16	0.247	1
BD	EN_L3_5_IT_1	OLFM1	-0.06	0.05	-1.16	0.247	0.904
BD	EN_L5_6_NP	VWA3B	-0.21	0.18	-1.16	0.247	0.798
BD	Micro	RPL4	-0.08	0.07	-1.16	0.247	0.677
BD	IN_LAMP5_RELN	QTRT2	-0.11	0.10	-1.16	0.247	0.707
BD	PC	FBXO28	0.15	0.13	1.16	0.247	0.688
BD	EN_L3_5_IT_2	ZCCHC2	0.05	0.04	1.16	0.247	0.694
BD	EN_L3_5_IT_1	SEPTIN8	-0.08	0.07	-1.16	0.247	0.904
BD	Astro	ARSK	0.09	0.08	1.16	0.247	0.629
BD	IN_ADARB2	RAVER1	-0.19	0.16	-1.16	0.247	0.827
BD	IN_LAMP5_LHX6	CDIP1	-0.09	0.08	-1.16	0.247	0.7
BD	OPC	CDC34	-0.09	0.08	-1.16	0.247	0.584
BD	EN_L5_6_NP	GRIPAP1	0.07	0.06	1.16	0.247	0.798
BD	IN_PVALB_CHC	CALR	-0.13	0.11	-1.16	0.247	0.788
BD	OPC	FAM110B	-0.05	0.04	-1.16	0.247	0.584
BD	EN_L3_5_IT_1	PCTP	-0.13	0.11	-1.16	0.247	0.904
BD	Astro	SEMA4F	0.11	0.10	1.16	0.247	0.629
BD	EN_L2_3_IT	DCLRE1A	0.08	0.07	1.16	0.247	1
BD	Micro	KAT8	-0.08	0.07	-1.16	0.247	0.677
BD	EN_L3_5_IT_2	PGM1	0.08	0.07	1.16	0.247	0.694
BD	IN_PVALB	NMNAT3	-0.07	0.06	-1.16	0.247	0.605
BD	EN_L3_5_IT_1	PARP11	-0.09	0.08	-1.16	0.247	0.904
BD	EN_L6_IT_1	UBE2E1	0.09	0.08	1.16	0.247	0.951
BD	IN_ADARB2	HSBP1L1	-0.12	0.10	-1.16	0.247	0.827
BD	Micro	PHF11	-0.07	0.06	-1.16	0.247	0.677
BD	IN_ADARB2	NAB1	-0.09	0.08	-1.16	0.247	0.827
BD	IN_PVALB_CHC	DSE	-0.10	0.08	-1.16	0.247	0.788
BD	Adaptive	FAM126B	0.34	0.29	1.17	0.247	0.996
BD	IN_SST	ENSG00000272772	-0.12	0.11	-1.16	0.247	0.681
BD	EN_L6B	ERO1B	0.09	0.08	1.16	0.247	0.698
BD	IN_ADARB2	NRXN1	-0.06	0.05	-1.16	0.247	0.827
BD	EN_L6_CT	ZDHHC3	0.09	0.08	1.16	0.247	0.716
BD	EN_L3_5_IT_1	EPHA5	-0.19	0.16	-1.16	0.247	0.904
BD	EN_L3_5_IT_2	MAP10	-0.12	0.10	-1.16	0.247	0.694
BD	IN_LAMP5_LHX6	TMEM69	-0.15	0.13	-1.16	0.247	0.7
BD	EN_L3_5_IT_3	PFDN6	-0.09	0.08	-1.16	0.247	0.7
BD	PC	GNPTAB	0.14	0.12	1.16	0.247	0.688
BD	EN_L5_ET	MSI2	-0.75	0.61	-1.21	0.247	0.702
BD	EN_L5_6_NP	KLHL1	0.25	0.22	1.16	0.247	0.798
BD	EN_L6_IT_1	ERVH48-1	0.18	0.15	1.16	0.247	0.951
BD	IN_PVALB	ATG9A	-0.13	0.11	-1.16	0.247	0.605
BD	IN_SST	MFSD6	-0.05	0.04	-1.16	0.247	0.681
BD	IN_SST	ABHD6	0.07	0.06	1.16	0.247	0.681
BD	EN_L6_CT	HMGN3	0.08	0.07	1.16	0.247	0.716
BD	IN_SST	PDGFA	0.11	0.09	1.16	0.247	0.681
BD	IN_LAMP5_LHX6	CCDC113	-0.12	0.10	-1.16	0.247	0.7
BD	IN_VIP	NEK3	0.08	0.07	1.16	0.247	0.678
BD	Oligo	RNF44	-0.08	0.07	-1.16	0.247	0.777
BD	IN_LAMP5_RELN	SH2B2	0.13	0.11	1.16	0.247	0.707
BD	IN_SST	SETD6	-0.07	0.06	-1.16	0.247	0.681
BD	IN_VIP	TMEM135	0.04	0.04	1.16	0.247	0.678
BD	EN_L3_5_IT_1	TFE3	-0.13	0.12	-1.16	0.247	0.904
BD	Micro	RHOH	0.15	0.13	1.16	0.247	0.677
BD	IN_LAMP5_RELN	PDE1B	-0.08	0.07	-1.16	0.247	0.707
BD	IN_LAMP5_RELN	PCMTD1	0.05	0.04	1.16	0.247	0.707
BD	Endo	SCN8A	-0.15	0.13	-1.16	0.247	0.592
BD	EN_L5_6_NP	SIDT2	0.11	0.09	1.16	0.247	0.798
BD	EN_L3_5_IT_1	TFDP2	0.07	0.06	1.16	0.247	0.904
BD	IN_ADARB2	ARHGAP18	0.14	0.12	1.16	0.247	0.827
BD	EN_L3_5_IT_1	BIN1	-0.08	0.07	-1.16	0.247	0.904
BD	EN_L3_5_IT_1	CTNNBIP1	0.09	0.07	1.16	0.247	0.904
BD	IN_PVALB	NHLRC3	0.05	0.05	1.16	0.247	0.605
BD	IN_PVALB	IFT46	0.06	0.05	1.16	0.247	0.605
BD	Micro	MMUT	-0.11	0.09	-1.16	0.247	0.677
BD	Micro	GDI1	-0.08	0.07	-1.16	0.247	0.677
BD	IN_LAMP5_LHX6	RNF41	0.13	0.11	1.16	0.247	0.7
BD	IN_LAMP5_RELN	ZNF430	0.08	0.07	1.16	0.247	0.707
BD	Micro	SUGP1	0.10	0.09	1.16	0.247	0.677
BD	IN_LAMP5_LHX6	RO60	-0.08	0.06	-1.16	0.247	0.7
BD	EN_L5_ET	MEIS2	-0.60	0.50	-1.21	0.247	0.702
BD	Endo	ITM2C	-0.16	0.13	-1.16	0.247	0.592
BD	EN_L6_IT_1	AK7	0.15	0.13	1.16	0.247	0.951
BD	OPC	ENSG00000286132	0.13	0.11	1.16	0.247	0.584
BD	IN_VIP	RASGEF1C	-0.08	0.07	-1.16	0.247	0.678
BD	EN_L3_5_IT_2	C3orf49	-0.14	0.12	-1.16	0.247	0.694
BD	PVM	ANKRD11	-0.18	0.16	-1.16	0.247	0.94
BD	Micro	DHFR	-0.13	0.11	-1.16	0.247	0.677
BD	IN_LAMP5_RELN	DLX2	0.15	0.13	1.16	0.247	0.707
BD	IN_SST	SEC23IP	0.05	0.04	1.16	0.247	0.681
BD	EN_L3_5_IT_1	MLXIP	0.08	0.07	1.16	0.247	0.904
BD	OPC	PSMB2	0.07	0.06	1.16	0.247	0.584
BD	OPC	KMT2A	0.04	0.03	1.16	0.247	0.584
BD	EN_L6B	CEP76	0.11	0.09	1.16	0.247	0.698
BD	EN_L3_5_IT_1	TEFM	-0.09	0.07	-1.16	0.247	0.904
BD	EN_L5_6_NP	PDE2A	-0.07	0.06	-1.16	0.247	0.798
BD	Oligo	COL8A1	-0.15	0.13	-1.16	0.247	0.777
BD	Astro	LHFPL3	-0.10	0.08	-1.16	0.247	0.629
BD	IN_PVALB	SPATA18	0.20	0.17	1.16	0.247	0.605
BD	IN_VIP	TIMP3	0.10	0.09	1.16	0.247	0.678
BD	IN_LAMP5_RELN	ENSG00000266076	0.16	0.13	1.16	0.247	0.707
BD	IN_VIP	HMGXB3	-0.05	0.04	-1.16	0.247	0.678
BD	EN_L6_IT_1	PPP1R8	-0.12	0.10	-1.16	0.247	0.951
BD	Micro	PEX3	0.09	0.08	1.16	0.247	0.677
BD	EN_L3_5_IT_3	KANK3	0.17	0.14	1.16	0.247	0.7
BD	IN_PVALB_CHC	SESTD1	-0.06	0.05	-1.16	0.247	0.788
BD	EN_L5_ET	EPHX4	-1.03	0.85	-1.21	0.247	0.702
BD	EN_L3_5_IT_3	A2ML1	-0.13	0.12	-1.16	0.247	0.7
BD	Oligo	ADAM21	-0.14	0.12	-1.16	0.247	0.777
BD	EN_L2_3_IT	SLC16A9	0.14	0.12	1.16	0.247	1
BD	IN_ADARB2	ARHGAP6	0.17	0.14	1.16	0.247	0.827
BD	EN_L2_3_IT	VANGL2	0.20	0.18	1.16	0.247	1
BD	IN_VIP	ACBD4	0.08	0.07	1.16	0.247	0.678
BD	IN_VIP	IFI27L2	-0.10	0.09	-1.16	0.247	0.678
BD	IN_LAMP5_LHX6	POLR3B	-0.10	0.08	-1.16	0.247	0.7
BD	Astro	CCDC30	-0.07	0.06	-1.16	0.247	0.629
BD	EN_L5_6_NP	CBWD2	-0.11	0.09	-1.16	0.247	0.798
BD	IN_LAMP5_LHX6	MALT1	0.08	0.07	1.16	0.247	0.7
BD	IN_VIP	ADGRE2	0.19	0.16	1.16	0.247	0.678
BD	EN_L6_CT	MSRB2	0.11	0.10	1.16	0.247	0.716
BD	EN_L6_IT_1	UNC80	-0.06	0.05	-1.16	0.247	0.951
BD	EN_L5_6_NP	COX7A2L	0.08	0.07	1.16	0.247	0.798
BD	IN_LAMP5_RELN	PASK	-0.13	0.11	-1.16	0.247	0.707
BD	EN_L3_5_IT_3	INTS11	0.06	0.05	1.16	0.247	0.7
BD	IN_LAMP5_RELN	BDH1	-0.06	0.06	-1.16	0.247	0.707
BD	Oligo	YIPF6	-0.04	0.04	-1.16	0.247	0.777
BD	Oligo	CXorf58	-0.13	0.11	-1.16	0.247	0.777
BD	IN_VIP	MNAT1	-0.04	0.03	-1.16	0.247	0.678
BD	EN_L3_5_IT_1	ZNF789	0.07	0.06	1.16	0.247	0.904
BD	Micro	PAK3	0.16	0.13	1.16	0.247	0.677
BD	IN_PVALB_CHC	ZNF808	-0.16	0.14	-1.16	0.247	0.788
BD	IN_VIP	ENSG00000284526	-0.19	0.17	-1.16	0.247	0.678
BD	EN_L5_ET	GRM5	-0.55	0.45	-1.21	0.247	0.702
BD	EN_L6_IT_1	ZDHHC4	0.14	0.12	1.16	0.247	0.951
BD	EN_L6_IT_2	TAB2	-0.09	0.08	-1.16	0.247	0.755
BD	EN_L6B	RABEP2	0.15	0.13	1.16	0.247	0.698
BD	Micro	IFT20	0.12	0.11	1.16	0.247	0.677
BD	OPC	TMEM41B	0.07	0.06	1.16	0.247	0.585
BD	EN_L3_5_IT_1	EAPP	0.07	0.06	1.16	0.247	0.904
BD	Oligo	MRPS26	-0.06	0.06	-1.16	0.247	0.777
BD	IN_ADARB2	ZC2HC1A	0.08	0.06	1.16	0.247	0.827
BD	Astro	ZPLD1	-0.17	0.14	-1.16	0.247	0.629
BD	Endo	BCAR3	0.09	0.08	1.16	0.247	0.592
BD	IN_SST	DPY19L3	-0.07	0.06	-1.16	0.247	0.681
BD	IN_VIP	ZMAT4	-0.12	0.11	-1.16	0.247	0.678
BD	Micro	ANKS3	0.08	0.07	1.16	0.247	0.677
BD	EN_L3_5_IT_2	SGCD	-0.10	0.09	-1.16	0.247	0.695
BD	IN_SST	TADA2B	0.09	0.08	1.16	0.247	0.681
BD	EN_L6_IT_2	SLC38A11	0.53	0.45	1.16	0.247	0.755
BD	EN_L6_IT_2	PTGS2	-0.25	0.22	-1.16	0.247	0.755
BD	EN_L6B	CTSZ	-0.17	0.14	-1.16	0.247	0.698
BD	EN_L3_5_IT_2	MTSS1	0.06	0.05	1.16	0.247	0.695
BD	Endo	ENO1	0.13	0.11	1.16	0.247	0.592
BD	EN_L2_3_IT	NTSR2	-0.16	0.14	-1.16	0.247	1
BD	OPC	IFITM10	-0.18	0.16	-1.16	0.247	0.585
BD	EN_L6_CT	PFKM	0.09	0.08	1.16	0.247	0.716
BD	Oligo	SRSF5	-0.05	0.04	-1.16	0.247	0.777
BD	EN_L6B	HEATR5A	0.15	0.13	1.16	0.247	0.698
BD	Oligo	IGHMBP2	-0.06	0.05	-1.16	0.247	0.777
BD	EN_L3_5_IT_1	PSMB3	-0.12	0.10	-1.16	0.247	0.904
BD	EN_L6_IT_1	JDP2	0.11	0.10	1.16	0.247	0.951
BD	Endo	ZNF136	-0.15	0.13	-1.16	0.247	0.592
BD	Oligo	LAMTOR1	-0.05	0.05	-1.16	0.247	0.777
BD	EN_L6_IT_1	TSPOAP1	-0.08	0.07	-1.16	0.247	0.951
BD	IN_ADARB2	SRF	0.14	0.12	1.16	0.247	0.827
BD	EN_L6B	ICAM5	-0.15	0.13	-1.16	0.247	0.698
BD	IN_VIP	SPATA1	0.14	0.12	1.16	0.247	0.678
BD	IN_PVALB	ZNF699	-0.09	0.07	-1.16	0.247	0.606
BD	VLMC	SPATS2	-0.18	0.15	-1.16	0.247	0.996
BD	EN_L6_IT_2	ALDH6A1	0.21	0.18	1.16	0.247	0.755
BD	EN_L6B	RSBN1L	0.06	0.05	1.16	0.247	0.698
BD	Oligo	SLCO3A1	-0.04	0.04	-1.16	0.247	0.777
BD	OPC	RSPRY1	0.05	0.05	1.16	0.247	0.585
BD	EN_L2_3_IT	IQCG	0.07	0.06	1.16	0.247	1
BD	IN_SST	ENTPD5	0.09	0.08	1.16	0.247	0.681
BD	OPC	ENSG00000256591	0.07	0.06	1.16	0.247	0.585
BD	Oligo	ANGPT1	0.16	0.14	1.16	0.247	0.777
BD	IN_SST	DNAJB7	-0.21	0.18	-1.16	0.247	0.681
BD	Oligo	DNAJC10	-0.04	0.04	-1.16	0.247	0.777
BD	EN_L3_5_IT_2	TNFRSF25	-0.08	0.07	-1.16	0.247	0.695
BD	EN_L6_IT_2	CNPY3	0.19	0.17	1.16	0.247	0.755
BD	EN_L2_3_IT	RFC4	0.08	0.07	1.16	0.247	1
BD	EN_L3_5_IT_1	UPF3B	0.08	0.07	1.16	0.247	0.904
BD	EN_L6_IT_2	PATJ	-0.08	0.07	-1.16	0.247	0.755
BD	EN_L3_5_IT_3	ZZEF1	-0.05	0.04	-1.16	0.247	0.7
BD	IN_SST	GDAP2	-0.05	0.05	-1.16	0.247	0.681
BD	Endo	ABCB9	-0.14	0.12	-1.16	0.248	0.592
BD	EN_L6_IT_2	ATP5MC1	-0.15	0.13	-1.16	0.248	0.755
BD	Astro	NFATC4	-0.11	0.10	-1.16	0.248	0.63
BD	OPC	MPHOSPH6	-0.06	0.05	-1.16	0.248	0.585
BD	EN_L6_IT_1	ZNF502	-0.17	0.15	-1.16	0.248	0.951
BD	IN_VIP	CREG1	0.05	0.04	1.16	0.248	0.678
BD	IN_VIP	SAP30L	-0.10	0.08	-1.16	0.248	0.678
BD	EN_L6_CT	RSAD1	-0.12	0.10	-1.16	0.248	0.716
BD	EN_L3_5_IT_2	NDUFS6	-0.07	0.06	-1.16	0.248	0.695
BD	EN_L5_6_NP	ARL14EP	0.08	0.07	1.16	0.248	0.798
BD	IN_LAMP5_RELN	BICD1	-0.04	0.04	-1.16	0.248	0.708
BD	Oligo	OR7C1	0.26	0.22	1.16	0.248	0.777
BD	IN_ADARB2	RGPD1	0.14	0.12	1.16	0.248	0.828
BD	EN_L6_CT	MED12	-0.14	0.12	-1.16	0.248	0.716
BD	EN_L3_5_IT_3	JMJD4	-0.11	0.09	-1.16	0.248	0.7
BD	IN_PVALB_CHC	BCL2L1	0.08	0.07	1.16	0.248	0.788
BD	EN_L3_5_IT_3	AP3B1	-0.06	0.05	-1.16	0.248	0.7
BD	IN_VIP	CCR3	-0.16	0.13	-1.16	0.248	0.678
BD	IN_LAMP5_LHX6	RCOR1	0.09	0.07	1.16	0.248	0.701
BD	EN_L3_5_IT_2	NFIX	0.06	0.05	1.16	0.248	0.695
BD	IN_SST	KLC3	0.17	0.15	1.16	0.248	0.681
BD	EN_L3_5_IT_3	VPS26A	0.05	0.04	1.16	0.248	0.7
BD	EN_L6_IT_2	EIF2D	-0.12	0.10	-1.16	0.248	0.755
BD	EN_L5_6_NP	RNF19B	-0.11	0.09	-1.16	0.248	0.798
BD	EN_L3_5_IT_3	SLC6A16	0.13	0.11	1.16	0.248	0.7
BD	EN_L5_6_NP	NT5DC3	0.12	0.10	1.16	0.248	0.798
BD	EN_L6_IT_1	PLXNA2	-0.08	0.07	-1.16	0.248	0.951
BD	Micro	LYRM4	0.09	0.08	1.16	0.248	0.677
BD	Astro	CFAP300	0.14	0.12	1.16	0.248	0.63
BD	Endo	RRP1B	-0.12	0.11	-1.16	0.248	0.592
BD	Oligo	DNAJB7	-0.16	0.14	-1.16	0.248	0.777
BD	EN_L3_5_IT_2	RPS6KA5	0.10	0.08	1.16	0.248	0.695
BD	EN_L6_IT_2	NIPSNAP3B	0.18	0.15	1.16	0.248	0.755
BD	EN_L6B	TMEM164	-0.19	0.17	-1.16	0.248	0.698
BD	IN_PVALB_CHC	SSPN	0.17	0.14	1.16	0.248	0.788
BD	IN_ADARB2	TRIM46	-0.11	0.10	-1.16	0.248	0.828
BD	Endo	EIF2B5	0.14	0.12	1.16	0.248	0.592
BD	EN_L5_6_NP	BRWD3	0.08	0.07	1.16	0.248	0.798
BD	EN_L3_5_IT_1	NAA16	0.08	0.07	1.16	0.248	0.904
BD	EN_L6_CT	SMNDC1	0.13	0.12	1.16	0.248	0.716
BD	EN_L3_5_IT_3	EPM2AIP1	0.06	0.05	1.16	0.248	0.7
BD	EN_L6B	PPP4R3A	-0.07	0.06	-1.16	0.248	0.698
BD	OPC	EEF1A2	-0.09	0.08	-1.16	0.248	0.585
BD	Oligo	RCN3	0.13	0.11	1.16	0.248	0.777
BD	EN_L6_IT_2	CPE	-0.11	0.09	-1.16	0.248	0.755
BD	EN_L5_6_NP	KCNN1	0.15	0.13	1.16	0.248	0.798
BD	EN_L5_6_NP	ENSG00000279983	-0.13	0.11	-1.16	0.248	0.798
BD	IN_PVALB_CHC	ASPH	0.08	0.07	1.16	0.248	0.788
BD	EN_L6_CT	CTCF	-0.09	0.08	-1.16	0.248	0.716
BD	EN_L5_6_NP	RAP2A	-0.08	0.07	-1.16	0.248	0.798
BD	EN_L3_5_IT_3	ENSG00000285991	-0.16	0.14	-1.16	0.248	0.7
BD	EN_L6_IT_1	NAGPA	-0.11	0.09	-1.16	0.248	0.951
BD	Endo	HEY1	-0.18	0.16	-1.16	0.248	0.592
BD	OPC	PROM2	0.15	0.13	1.16	0.248	0.585
BD	OPC	JRK	0.09	0.08	1.16	0.248	0.585
BD	IN_LAMP5_RELN	COA7	-0.14	0.12	-1.16	0.248	0.708
BD	EN_L3_5_IT_3	GUCY2C	0.18	0.16	1.16	0.248	0.7
BD	Micro	AKAP7	0.07	0.06	1.16	0.248	0.677
BD	Endo	ARVCF	-0.16	0.13	-1.16	0.248	0.592
BD	IN_LAMP5_RELN	DEPTOR	-0.10	0.09	-1.16	0.248	0.708
BD	EN_L3_5_IT_3	MYO5A	-0.04	0.04	-1.16	0.248	0.7
BD	IN_ADARB2	SLC46A3	0.12	0.10	1.16	0.248	0.828
BD	PVM	MGMT	-0.27	0.24	-1.16	0.248	0.94
BD	IN_SST	JAKMIP2	0.05	0.04	1.16	0.248	0.681
BD	EN_L6_IT_2	NARS2	0.17	0.15	1.16	0.248	0.755
BD	EN_L6_CT	DDB2	0.13	0.11	1.16	0.248	0.716
BD	IN_VIP	CCDC150	0.10	0.09	1.16	0.248	0.678
BD	EN_L5_6_NP	AEBP2	0.06	0.06	1.16	0.248	0.798
BD	Oligo	ZFP30	0.04	0.04	1.16	0.248	0.777
BD	IN_VIP	ADAMTS18	-0.12	0.10	-1.16	0.248	0.678
BD	EN_L6_CT	DRAP1	-0.14	0.12	-1.16	0.248	0.716
BD	IN_SST	SIMC1	0.05	0.04	1.16	0.248	0.681
BD	Endo	VPS52	-0.12	0.10	-1.16	0.248	0.592
BD	OPC	ZFP90	0.05	0.05	1.16	0.248	0.585
BD	Micro	XPO5	0.10	0.09	1.16	0.248	0.677
BD	VLMC	IST1	-0.16	0.14	-1.16	0.248	0.996
BD	PC	SLC25A25	-0.17	0.15	-1.16	0.248	0.689
BD	IN_LAMP5_LHX6	AARS2	-0.12	0.10	-1.16	0.248	0.701
BD	Micro	TP53BP1	0.07	0.06	1.16	0.248	0.677
BD	Astro	MAGOH	0.08	0.06	1.16	0.248	0.63
BD	Oligo	PRSS51	-0.16	0.14	-1.16	0.248	0.777
BD	IN_SST	EXOSC10	0.06	0.05	1.16	0.248	0.681
BD	EN_L3_5_IT_2	GLTP	0.08	0.07	1.16	0.248	0.695
BD	EN_L5_ET	CWC27	-0.75	0.62	-1.21	0.248	0.703
BD	PC	FOXK1	0.13	0.11	1.16	0.248	0.689
BD	Micro	TSPAN15	-0.14	0.12	-1.16	0.248	0.677
BD	EN_L6_IT_2	E2F6	-0.15	0.13	-1.16	0.248	0.755
BD	OPC	RHOT2	0.08	0.07	1.16	0.248	0.585
BD	IN_LAMP5_LHX6	RBMS3	-0.07	0.06	-1.16	0.248	0.701
BD	IN_PVALB	CHPT1	0.04	0.04	1.16	0.248	0.607
BD	IN_ADARB2	SRCIN1	-0.06	0.05	-1.16	0.248	0.828
BD	OPC	FBXW7	0.06	0.05	1.16	0.248	0.585
BD	IN_VIP	MYT1L	-0.04	0.04	-1.16	0.248	0.678
BD	EN_L6B	PDE9A	-0.20	0.17	-1.16	0.248	0.698
BD	EN_L5_6_NP	ELP4	-0.07	0.06	-1.16	0.248	0.798
BD	EN_L3_5_IT_1	TRIM65	-0.12	0.10	-1.16	0.248	0.904
BD	EN_L3_5_IT_2	FLNB	0.06	0.05	1.16	0.248	0.695
BD	EN_L3_5_IT_1	EML1	-0.09	0.08	-1.16	0.248	0.904
BD	PC	C2CD5	-0.09	0.08	-1.16	0.248	0.689
BD	Micro	POU6F2	0.17	0.15	1.16	0.248	0.677
BD	IN_SST	RPS16	-0.06	0.06	-1.16	0.248	0.681
BD	IN_PVALB_CHC	EIF3J	-0.07	0.06	-1.16	0.248	0.788
BD	Astro	GRHL1	0.14	0.12	1.16	0.248	0.63
BD	EN_L6_IT_1	SLC25A19	-0.16	0.14	-1.16	0.248	0.952
BD	EN_L6_IT_1	TBR1	-0.09	0.08	-1.16	0.248	0.952
BD	Astro	NAA20	0.06	0.05	1.16	0.248	0.63
BD	IN_ADARB2	INTS4	0.08	0.07	1.16	0.248	0.828
BD	PC	DCAKD	0.18	0.15	1.16	0.248	0.689
BD	EN_L6_IT_2	RPLP2	0.11	0.10	1.16	0.248	0.755
BD	Astro	ARHGEF16	0.20	0.17	1.16	0.248	0.63
BD	EN_L6_IT_2	DNER	-0.21	0.18	-1.16	0.248	0.755
BD	Oligo	ZNF43	0.05	0.05	1.16	0.248	0.777
BD	Micro	ATP2B2	0.13	0.11	1.16	0.248	0.677
BD	EN_L6_CT	MRPL27	-0.13	0.11	-1.16	0.248	0.716
BD	Micro	ATP1B1	-0.08	0.07	-1.16	0.248	0.677
BD	EN_L5_6_NP	MYOM1	0.18	0.16	1.16	0.248	0.798
BD	Endo	DONSON	-0.16	0.14	-1.16	0.248	0.592
BD	EN_L6_CT	PDHA1	0.12	0.10	1.16	0.248	0.716
BD	EN_L5_6_NP	MSRA	-0.06	0.05	-1.16	0.248	0.798
BD	IN_SST	VPS53	0.04	0.04	1.16	0.248	0.681
BD	EN_L6_CT	PTBP2	-0.05	0.05	-1.16	0.248	0.716
BD	Micro	ENSG00000284461	-0.14	0.12	-1.16	0.248	0.677
BD	EN_L3_5_IT_2	URM1	0.08	0.07	1.16	0.248	0.696
BD	PC	PI4KB	0.12	0.10	1.16	0.248	0.689
BD	Micro	ZNF714	-0.12	0.10	-1.16	0.248	0.677
BD	OPC	NFE2L1	-0.07	0.06	-1.16	0.248	0.585
BD	IN_PVALB_CHC	PDHA1	-0.10	0.09	-1.16	0.248	0.788
BD	EN_L3_5_IT_1	ZNF577	0.10	0.09	1.16	0.248	0.904
BD	Oligo	CDIP1	0.05	0.04	1.16	0.248	0.777
BD	EN_L2_3_IT	CDK18	0.17	0.14	1.16	0.248	1
BD	IN_ADARB2	LRP2BP	0.10	0.09	1.16	0.248	0.828
BD	IN_ADARB2	ULK2	0.06	0.05	1.16	0.248	0.828
BD	OPC	PELI3	0.15	0.13	1.16	0.248	0.585
BD	Micro	XPOT	0.09	0.08	1.16	0.248	0.677
BD	EN_L6_IT_2	MTMR12	0.09	0.08	1.16	0.248	0.755
BD	EN_L6B	IGF2R	0.08	0.07	1.16	0.248	0.699
BD	EN_L3_5_IT_3	SWAP70	0.10	0.09	1.16	0.248	0.701
BD	Oligo	C19orf25	0.05	0.05	1.16	0.248	0.777
BD	EN_L2_3_IT	PPP2R3A	0.11	0.10	1.16	0.248	1
BD	IN_PVALB_CHC	KHDC1	0.11	0.09	1.16	0.248	0.788
BD	OPC	DIXDC1	0.07	0.06	1.16	0.248	0.585
BD	EN_L5_6_NP	CDHR2	0.14	0.12	1.16	0.248	0.798
BD	IN_VIP	MED11	-0.10	0.09	-1.16	0.248	0.678
BD	IN_VIP	STX2	-0.06	0.05	-1.16	0.248	0.678
BD	IN_PVALB	TIMM23B-AGAP6	-0.07	0.06	-1.16	0.248	0.607
BD	IN_PVALB_CHC	PCDH11X	-0.13	0.12	-1.16	0.248	0.788
BD	IN_SST	OLFM3	-0.13	0.11	-1.16	0.248	0.681
BD	IN_VIP	PRKRA	0.04	0.03	1.16	0.248	0.678
BD	EN_L3_5_IT_1	DCAF13	-0.13	0.11	-1.16	0.248	0.904
BD	IN_SST	AMN	-0.18	0.16	-1.16	0.248	0.681
BD	EN_L2_3_IT	ADAM11	-0.06	0.06	-1.16	0.248	1
BD	IN_SST	NAV2	-0.05	0.05	-1.16	0.248	0.681
BD	IN_PVALB_CHC	CNNM2	-0.05	0.04	-1.16	0.248	0.788
BD	EN_L5_ET	ADORA1	-1.01	0.83	-1.21	0.248	0.703
BD	EN_L3_5_IT_1	CSNK1G3	-0.07	0.06	-1.16	0.248	0.904
BD	EN_L6_IT_1	TRPC3	0.21	0.18	1.16	0.248	0.952
BD	Astro	OPLAH	0.10	0.09	1.16	0.248	0.63
BD	EN_L3_5_IT_2	SYT12	-0.08	0.07	-1.16	0.248	0.696
BD	EN_L6_CT	SF3A2	0.16	0.14	1.16	0.248	0.716
BD	IN_PVALB	RPL12	0.08	0.07	1.16	0.248	0.607
BD	OPC	TMEM185B	0.10	0.09	1.16	0.248	0.585
BD	EN_L5_6_NP	SHOC1	0.17	0.15	1.16	0.248	0.798
BD	Micro	SMIM13	0.10	0.09	1.16	0.248	0.677
BD	EN_L6B	THEM6	-0.12	0.11	-1.16	0.248	0.699
BD	Micro	CARD6	-0.12	0.10	-1.16	0.248	0.677
BD	OPC	METTL23	0.12	0.10	1.16	0.248	0.585
BD	EN_L2_3_IT	C2CD2L	-0.07	0.06	-1.16	0.248	1
BD	EN_L6_IT_2	ENSG00000272822	-0.09	0.08	-1.16	0.248	0.755
BD	IN_VIP	MTMR12	0.04	0.03	1.16	0.248	0.678
BD	IN_ADARB2	SCNM1	0.12	0.10	1.16	0.248	0.828
BD	EN_L6_CT	ZNF346	0.07	0.06	1.16	0.248	0.716
BD	IN_PVALB_CHC	SYT9	-0.18	0.15	-1.16	0.248	0.788
BD	Astro	ZNF583	0.08	0.07	1.16	0.248	0.63
BD	EN_L5_6_NP	ENSA	0.07	0.06	1.16	0.248	0.798
BD	Micro	NEK4	0.08	0.07	1.16	0.248	0.677
BD	EN_L6_CT	RGS4	-0.12	0.10	-1.16	0.248	0.716
BD	OPC	IGBP1	0.06	0.06	1.16	0.248	0.585
BD	Endo	DCP1A	0.08	0.07	1.16	0.248	0.593
BD	Micro	LIMS1	-0.10	0.09	-1.16	0.248	0.677
BD	IN_LAMP5_LHX6	CCDC142	-0.17	0.14	-1.16	0.248	0.701
BD	EN_L5_6_NP	AKTIP	0.10	0.08	1.16	0.248	0.798
BD	IN_VIP	OPRL1	-0.13	0.11	-1.16	0.248	0.678
BD	EN_L2_3_IT	ZBTB32	-0.14	0.12	-1.16	0.248	1
BD	OPC	WSB1	0.05	0.04	1.16	0.248	0.585
BD	IN_VIP	AP3S1	0.04	0.04	1.16	0.248	0.678
BD	EN_L3_5_IT_2	ERGIC3	-0.08	0.07	-1.16	0.248	0.696
BD	IN_VIP	CLEC20A	-0.13	0.11	-1.16	0.248	0.678
BD	IN_LAMP5_RELN	ARAP2	-0.13	0.11	-1.16	0.248	0.709
BD	EN_L6B	TRMT10B	0.10	0.09	1.16	0.248	0.699
BD	IN_VIP	FGF9	-0.05	0.04	-1.16	0.248	0.678
BD	EN_L3_5_IT_3	GLMP	0.11	0.09	1.16	0.248	0.701
BD	EN_L6_IT_1	TMEM8B	-0.08	0.07	-1.16	0.248	0.952
BD	OPC	MOB1B	0.06	0.05	1.16	0.248	0.585
BD	IN_PVALB_CHC	MINDY2	0.07	0.06	1.16	0.248	0.788
BD	EN_L5_6_NP	NKIRAS1	0.09	0.08	1.16	0.248	0.798
BD	EN_L5_6_NP	PCSK7	-0.08	0.07	-1.16	0.248	0.798
BD	IN_PVALB_CHC	SLC9A7	-0.07	0.06	-1.16	0.248	0.788
BD	IN_SST	EPHA7	-0.08	0.07	-1.16	0.248	0.682
BD	Astro	LDLRAP1	0.13	0.11	1.16	0.248	0.63
BD	IN_ADARB2	GPX7	-0.17	0.15	-1.16	0.248	0.828
BD	IN_ADARB2	HLA-C	-0.18	0.15	-1.16	0.248	0.828
BD	EN_L6_IT_2	SAP30BP	-0.11	0.09	-1.16	0.248	0.755
BD	Astro	LRRTM3	-0.10	0.09	-1.16	0.248	0.63
BD	EN_L3_5_IT_1	SNRNP27	0.12	0.10	1.16	0.248	0.904
BD	IN_VIP	DHX35	-0.05	0.05	-1.16	0.248	0.678
BD	EN_L6_CT	OSCP1	0.10	0.09	1.16	0.248	0.716
BD	EN_L3_5_IT_2	MAP3K7CL	0.12	0.10	1.16	0.248	0.696
BD	EN_L3_5_IT_3	PDIA6	-0.07	0.06	-1.16	0.248	0.701
BD	EN_L5_ET	RASGRP1	-0.83	0.69	-1.21	0.248	0.703
BD	PC	PHACTR3	0.21	0.18	1.16	0.248	0.689
BD	EN_L5_6_NP	FMR1	-0.09	0.08	-1.16	0.248	0.798
BD	EN_L6_CT	EGR1	-0.32	0.27	-1.16	0.248	0.716
BD	IN_PVALB_CHC	TMEM59L	0.07	0.06	1.16	0.248	0.788
BD	EN_L2_3_IT	UNC5D	-0.12	0.10	-1.16	0.248	1
BD	IN_PVALB_CHC	NKTR	0.04	0.04	1.16	0.248	0.788
BD	IN_SST	ISCA2	0.12	0.10	1.16	0.248	0.682
BD	IN_PVALB_CHC	AK6	0.12	0.10	1.16	0.248	0.788
BD	EN_L5_6_NP	LMBRD2	0.08	0.07	1.16	0.248	0.798
BD	EN_L6_IT_2	GAMT	0.19	0.16	1.16	0.248	0.755
BD	OPC	NIPA1	-0.06	0.05	-1.16	0.248	0.585
BD	IN_VIP	POMGNT2	0.06	0.05	1.16	0.248	0.678
BD	EN_L6B	IMMP1L	-0.09	0.08	-1.16	0.248	0.699
BD	Micro	SLC38A7	0.12	0.10	1.16	0.248	0.677
BD	EN_L3_5_IT_2	AKIRIN2	0.06	0.05	1.16	0.248	0.696
BD	EN_L3_5_IT_1	METTL15	-0.06	0.05	-1.16	0.248	0.904
BD	EN_L5_6_NP	SMYD4	0.09	0.08	1.16	0.248	0.798
BD	IN_PVALB	HSPBAP1	0.06	0.05	1.16	0.248	0.608
BD	Oligo	SERPIND1	-0.15	0.13	-1.16	0.248	0.778
BD	EN_L3_5_IT_1	MICALL2	0.09	0.08	1.16	0.248	0.904
BD	SMC	PPFIA2	0.32	0.27	1.16	0.248	0.995
BD	IN_VIP	YARS2	-0.05	0.05	-1.16	0.248	0.678
BD	SMC	MIPOL1	0.27	0.23	1.16	0.248	0.995
BD	PC	PCNP	0.12	0.11	1.16	0.248	0.689
BD	OPC	LAMTOR1	-0.08	0.07	-1.16	0.248	0.585
BD	IN_PVALB	SNRPD2	0.08	0.07	1.16	0.248	0.608
BD	IN_LAMP5_RELN	CBL	-0.06	0.05	-1.16	0.248	0.71
BD	EN_L6_CT	ATR	0.08	0.07	1.16	0.248	0.717
BD	IN_ADARB2	HSPA1A	-0.26	0.22	-1.16	0.248	0.828
BD	EN_L3_5_IT_2	HADHA	-0.05	0.04	-1.16	0.248	0.696
BD	EN_L6_IT_1	HPF1	-0.10	0.09	-1.16	0.248	0.952
BD	EN_L3_5_IT_1	PARVA	-0.21	0.18	-1.16	0.248	0.904
BD	Oligo	FAT2	-0.18	0.16	-1.16	0.248	0.778
BD	EN_L3_5_IT_2	RNF175	-0.07	0.06	-1.16	0.248	0.696
BD	EN_L6_IT_1	ZFP64	-0.12	0.10	-1.16	0.248	0.952
BD	IN_PVALB	PSMB3	0.07	0.06	1.16	0.248	0.608
BD	IN_PVALB	ENSG00000270149	-0.19	0.17	-1.16	0.248	0.608
BD	EN_L6_IT_1	SLC39A14	0.09	0.08	1.16	0.248	0.952
BD	EN_L3_5_IT_1	SLC35A1	-0.13	0.11	-1.16	0.248	0.904
BD	EN_L3_5_IT_2	TBC1D25	0.07	0.06	1.16	0.248	0.696
BD	Micro	TBPL1	0.14	0.12	1.16	0.248	0.678
BD	Endo	SPC25	-0.17	0.15	-1.16	0.248	0.593
BD	Astro	ENSG00000279983	0.11	0.09	1.16	0.248	0.631
BD	IN_VIP	GTF3A	-0.05	0.05	-1.16	0.248	0.678
BD	EN_L3_5_IT_3	TRIP12	-0.04	0.04	-1.16	0.248	0.701
BD	Oligo	PTGER3	0.15	0.13	1.16	0.248	0.778
BD	EN_L6B	LZIC	-0.09	0.08	-1.16	0.248	0.699
BD	EN_L6_IT_1	ENSG00000249967	-0.15	0.13	-1.16	0.248	0.952
BD	EN_L5_ET	DHX29	-0.84	0.70	-1.21	0.248	0.703
BD	EN_L2_3_IT	SPSB3	0.08	0.07	1.16	0.248	1
BD	EN_L6_IT_2	RGPD8	0.17	0.15	1.16	0.248	0.755
BD	IN_VIP	RFT1	0.09	0.08	1.16	0.248	0.678
BD	EN_L2_3_IT	TMEM220	0.16	0.14	1.16	0.248	1
BD	IN_ADARB2	LETM1	-0.09	0.07	-1.16	0.248	0.828
BD	EN_L3_5_IT_3	RER1	0.05	0.05	1.16	0.248	0.701
BD	EN_L6B	DYNLRB2	-0.16	0.14	-1.16	0.248	0.699
BD	Oligo	ALG1L2	-0.15	0.13	-1.16	0.248	0.778
BD	EN_L6_IT_2	MAP3K7	-0.07	0.06	-1.16	0.248	0.755
BD	EN_L3_5_IT_3	TRDMT1	-0.08	0.07	-1.16	0.248	0.701
BD	EN_L3_5_IT_2	GPR27	0.11	0.10	1.16	0.248	0.696
BD	IN_LAMP5_LHX6	LRRC47	-0.14	0.12	-1.16	0.248	0.702
BD	EN_L3_5_IT_3	SCYL3	-0.06	0.05	-1.16	0.248	0.701
BD	EN_L6B	CDK8	-0.07	0.06	-1.16	0.248	0.699
BD	EN_L3_5_IT_2	APH1A	0.10	0.08	1.16	0.248	0.696
BD	IN_ADARB2	RETREG3	-0.07	0.06	-1.16	0.248	0.828
BD	EN_L6B	DPYSL4	-0.13	0.11	-1.16	0.248	0.699
BD	EN_L3_5_IT_3	BUB3	0.08	0.07	1.16	0.249	0.701
BD	IN_LAMP5_LHX6	GPR158	-0.06	0.05	-1.16	0.249	0.702
BD	IN_VIP	CEP128	-0.08	0.07	-1.16	0.249	0.678
BD	EN_L5_6_NP	CAPN15	0.16	0.13	1.16	0.249	0.798
BD	PVM	RTN3	0.21	0.18	1.16	0.249	0.94
BD	IN_PVALB_CHC	SREBF1	-0.11	0.10	-1.16	0.249	0.788
BD	EN_L6_IT_1	SIDT1	0.09	0.08	1.16	0.249	0.952
BD	SMC	FUT8	0.25	0.21	1.16	0.249	0.995
BD	IN_SST	FHIT	0.06	0.05	1.16	0.249	0.682
BD	IN_ADARB2	USP9Y	0.08	0.07	1.16	0.249	0.828
BD	EN_L3_5_IT_3	ENSG00000281938	0.17	0.14	1.16	0.249	0.701
BD	IN_PVALB	GDI2	0.04	0.03	1.16	0.249	0.608
BD	Endo	CCDC18	-0.15	0.13	-1.16	0.249	0.593
BD	IN_PVALB	RNASEH2B	0.07	0.06	1.16	0.249	0.608
BD	IN_VIP	FNBP4	0.04	0.03	1.16	0.249	0.678
BD	EN_L6B	LAPTM4B	0.19	0.17	1.16	0.249	0.699
BD	IN_LAMP5_RELN	ARF1	-0.08	0.07	-1.16	0.249	0.71
BD	IN_PVALB	SH2D4A	-0.14	0.12	-1.16	0.249	0.608
BD	VLMC	TUBA1A	-0.19	0.16	-1.16	0.249	0.996
BD	EN_L6_IT_2	ARSB	-0.13	0.11	-1.16	0.249	0.755
BD	EN_L5_6_NP	ATP6AP2	0.10	0.08	1.16	0.249	0.798
BD	EN_L6_CT	CARHSP1	-0.19	0.17	-1.16	0.249	0.717
BD	Micro	LAMP2	-0.07	0.06	-1.16	0.249	0.678
BD	Micro	TRIM22	-0.08	0.07	-1.16	0.249	0.678
BD	Oligo	HOXD3	-0.18	0.16	-1.16	0.249	0.778
BD	EN_L6_IT_2	TMEM35A	0.15	0.13	1.16	0.249	0.755
BD	EN_L3_5_IT_2	CYSTM1	-0.09	0.08	-1.16	0.249	0.696
BD	Astro	OMG	-0.12	0.10	-1.16	0.249	0.631
BD	IN_PVALB	STAT6	0.10	0.09	1.16	0.249	0.608
BD	VLMC	ACVR1	0.16	0.14	1.16	0.249	0.996
BD	EN_L3_5_IT_2	ASXL1	-0.04	0.04	-1.16	0.249	0.696
BD	Endo	ADAM9	0.12	0.11	1.16	0.249	0.593
BD	EN_L3_5_IT_3	DTD1	-0.08	0.07	-1.16	0.249	0.701
BD	IN_PVALB	OR9Q1	-0.14	0.12	-1.16	0.249	0.608
BD	EN_L6B	ENSG00000273291	0.17	0.14	1.16	0.249	0.699
BD	IN_SST	RAD9A	0.06	0.05	1.16	0.249	0.682
BD	IN_PVALB_CHC	ST6GAL1	0.18	0.15	1.16	0.249	0.789
BD	EN_L6_IT_2	DNAJB12	-0.13	0.11	-1.16	0.249	0.755
BD	Astro	MTF2	0.05	0.05	1.16	0.249	0.631
BD	IN_LAMP5_RELN	BCAS1	-0.14	0.12	-1.16	0.249	0.71
BD	Astro	MT-ND2	-0.09	0.08	-1.16	0.249	0.631
BD	IN_LAMP5_LHX6	XYLT2	0.13	0.11	1.16	0.249	0.702
BD	Endo	EEFSEC	0.10	0.08	1.16	0.249	0.593
BD	PC	SNX9	0.12	0.10	1.16	0.249	0.69
BD	PVM	PDE4D	-0.26	0.22	-1.16	0.249	0.94
BD	EN_L5_ET	MAVS	-1.17	0.97	-1.21	0.249	0.703
BD	EN_L6_CT	MOG	-0.17	0.15	-1.16	0.249	0.717
BD	EN_L2_3_IT	SEC11A	-0.05	0.05	-1.16	0.249	1
BD	IN_PVALB	TJAP1	-0.07	0.06	-1.16	0.249	0.608
BD	IN_PVALB	CMSS1	0.05	0.05	1.16	0.249	0.608
BD	EN_L6B	KHK	-0.14	0.12	-1.16	0.249	0.699
BD	EN_L6_IT_1	NME7	-0.05	0.05	-1.16	0.249	0.952
BD	IN_ADARB2	NIPAL2	0.12	0.10	1.16	0.249	0.828
BD	IN_LAMP5_RELN	ALG13	-0.05	0.05	-1.16	0.249	0.71
BD	IN_PVALB_CHC	MRPL39	0.12	0.10	1.16	0.249	0.789
BD	VLMC	RNF11	-0.17	0.14	-1.16	0.249	0.996
BD	IN_VIP	VPS51	-0.05	0.05	-1.16	0.249	0.678
BD	Astro	ERLIN1	0.08	0.07	1.16	0.249	0.631
BD	IN_PVALB	TIGD7	-0.09	0.08	-1.16	0.249	0.608
BD	OPC	ERI1	0.08	0.07	1.16	0.249	0.586
BD	IN_SST	TOMM20	-0.06	0.05	-1.16	0.249	0.682
BD	EN_L5_ET	DPYSL5	-0.93	0.77	-1.21	0.249	0.703
BD	Endo	HP1BP3	-0.07	0.06	-1.16	0.249	0.593
BD	IN_SST	RUFY3	0.04	0.03	1.16	0.249	0.682
BD	Endo	SERPINH1	-0.20	0.17	-1.16	0.249	0.593
BD	OPC	SLC12A5	0.11	0.09	1.16	0.249	0.586
BD	EN_L2_3_IT	G2E3	0.06	0.05	1.16	0.249	1
BD	EN_L2_3_IT	KY	0.08	0.07	1.16	0.249	1
BD	EN_L3_5_IT_1	PHIP	-0.05	0.04	-1.16	0.249	0.904
BD	EN_L6_IT_1	RAB4A	0.09	0.07	1.16	0.249	0.952
BD	EN_L6B	RAB2B	-0.10	0.09	-1.16	0.249	0.699
BD	EN_L2_3_IT	ZNF682	0.08	0.07	1.16	0.249	1
BD	IN_PVALB	TBC1D15	0.04	0.04	1.16	0.249	0.608
BD	IN_SST	SFR1	0.16	0.13	1.16	0.249	0.682
BD	EN_L6B	DPY19L2	0.09	0.07	1.16	0.249	0.699
BD	EN_L3_5_IT_3	WDR88	-0.13	0.11	-1.16	0.249	0.701
BD	IN_LAMP5_RELN	ZNF609	0.05	0.04	1.16	0.249	0.71
BD	EN_L5_6_NP	LSS	-0.09	0.08	-1.16	0.249	0.798
BD	PC	DERA	-0.13	0.12	-1.16	0.249	0.69
BD	PC	ZNF302	0.16	0.13	1.16	0.249	0.69
BD	EN_L3_5_IT_1	DCSTAMP	-0.20	0.17	-1.16	0.249	0.904
BD	EN_L6_CT	AKR7A2	0.17	0.14	1.16	0.249	0.717
BD	EN_L3_5_IT_2	SHCBP1	0.22	0.19	1.16	0.249	0.696
BD	EN_L6_CT	NAALADL2	-0.09	0.08	-1.16	0.249	0.717
BD	EN_L6_CT	DPY19L3	-0.10	0.09	-1.16	0.249	0.717
BD	Micro	PMM2	0.10	0.09	1.16	0.249	0.678
BD	IN_PVALB_CHC	ENSG00000287694	0.14	0.12	1.16	0.249	0.789
BD	EN_L6_IT_2	OGDHL	0.14	0.12	1.16	0.249	0.755
BD	Oligo	TCEAL1	0.07	0.06	1.16	0.249	0.778
BD	EN_L6_CT	DIP2B	0.06	0.05	1.16	0.249	0.717
BD	EN_L2_3_IT	ARL13A	0.17	0.15	1.16	0.249	1
BD	IN_SST	STAU2	-0.04	0.03	-1.16	0.249	0.682
BD	EN_L6_IT_1	TMEM74	0.13	0.11	1.16	0.249	0.952
BD	PVM	SNRNP70	-0.17	0.15	-1.16	0.249	0.94
BD	IN_ADARB2	ZNF362	-0.08	0.06	-1.16	0.249	0.828
BD	VLMC	CEP89	0.19	0.16	1.16	0.249	0.996
BD	Astro	RGMA	-0.09	0.08	-1.16	0.249	0.631
BD	Adaptive	RANBP9	0.31	0.27	1.16	0.249	0.996
BD	IN_SST	HNRNPH2	-0.13	0.11	-1.16	0.249	0.682
BD	EN_L6_IT_1	WRN	0.07	0.06	1.16	0.249	0.952
BD	IN_SST	OLIG1	-0.17	0.14	-1.16	0.249	0.682
BD	EN_L5_ET	SLC12A8	1.63	1.35	1.21	0.249	0.703
BD	EN_L3_5_IT_3	ACHE	0.13	0.11	1.16	0.249	0.701
BD	IN_PVALB	LEPROTL1	0.06	0.05	1.16	0.249	0.608
BD	EN_L3_5_IT_3	HSD17B4	0.05	0.05	1.16	0.249	0.701
BD	Astro	RAPGEF4	0.11	0.09	1.16	0.249	0.631
BD	PC	CPE	0.11	0.10	1.16	0.249	0.69
BD	IN_PVALB_CHC	AGPAT4	0.13	0.11	1.16	0.249	0.789
BD	EN_L3_5_IT_3	TRIM8	0.09	0.08	1.16	0.249	0.701
BD	IN_LAMP5_RELN	SUPV3L1	0.07	0.06	1.16	0.249	0.71
BD	EN_L5_6_NP	DNAJC27	-0.10	0.08	-1.16	0.249	0.798
BD	EN_L6B	ENSG00000256514	0.16	0.14	1.16	0.249	0.699
BD	EN_L6B	SCAMP3	-0.14	0.12	-1.16	0.249	0.699
BD	IN_PVALB_CHC	SLC29A2	0.16	0.13	1.16	0.249	0.789
BD	EN_L6_IT_2	COL10A1	0.26	0.22	1.16	0.249	0.755
BD	EN_L3_5_IT_2	RRAGA	0.11	0.09	1.16	0.249	0.696
BD	IN_ADARB2	MT-CO3	-0.07	0.06	-1.16	0.249	0.828
BD	Micro	TAB3	-0.09	0.08	-1.16	0.249	0.678
BD	EN_L5_ET	ACTB	1.13	0.93	1.21	0.249	0.703
BD	Oligo	PPM1K	0.06	0.05	1.16	0.249	0.778
BD	IN_LAMP5_LHX6	MEX3C	-0.15	0.13	-1.16	0.249	0.703
BD	IN_ADARB2	BACE1	-0.06	0.05	-1.16	0.249	0.828
BD	EN_L6B	DRC3	0.10	0.09	1.16	0.249	0.699
BD	IN_ADARB2	CCNF	0.13	0.11	1.16	0.249	0.828
BD	Astro	PTRHD1	-0.15	0.13	-1.16	0.249	0.631
BD	IN_PVALB	RCAN3	0.15	0.13	1.16	0.249	0.608
BD	EN_L5_6_NP	RNGTT	-0.06	0.05	-1.16	0.249	0.798
BD	PVM	PTK2B	-0.24	0.20	-1.16	0.249	0.94
BD	EN_L5_6_NP	APEH	-0.16	0.14	-1.16	0.249	0.798
BD	EN_L3_5_IT_1	SRA1	0.11	0.09	1.16	0.249	0.904
BD	PC	DARS1	0.10	0.09	1.16	0.249	0.69
BD	IN_ADARB2	ZNF510	0.08	0.07	1.16	0.249	0.828
BD	IN_VIP	RPL10A	-0.06	0.05	-1.16	0.249	0.678
BD	Oligo	RAD17	-0.04	0.03	-1.16	0.249	0.778
BD	IN_SST	COA5	-0.08	0.07	-1.16	0.249	0.683
BD	IN_VIP	ADPGK	0.05	0.04	1.16	0.249	0.678
BD	Micro	EIF1AY	0.17	0.14	1.16	0.249	0.678
BD	Oligo	UHRF1	0.17	0.15	1.16	0.249	0.778
BD	Astro	SIRT4	-0.16	0.14	-1.16	0.249	0.631
BD	EN_L6_IT_1	LEKR1	0.17	0.15	1.16	0.249	0.952
BD	EN_L5_6_NP	FKBP3	0.06	0.05	1.16	0.249	0.798
BD	EN_L3_5_IT_3	ABL2	-0.05	0.04	-1.16	0.249	0.701
BD	IN_LAMP5_LHX6	RUVBL1	-0.11	0.09	-1.16	0.249	0.703
BD	EN_L6_IT_2	ZNF45	-0.17	0.14	-1.16	0.249	0.755
BD	EN_L2_3_IT	ZNF385B	-0.07	0.06	-1.16	0.249	1
BD	EN_L5_6_NP	TRAFD1	0.12	0.10	1.16	0.249	0.798
BD	EN_L6_CT	TMEM241	0.06	0.06	1.16	0.249	0.717
BD	EN_L6_IT_1	CDH4	0.12	0.10	1.16	0.249	0.952
BD	Micro	TLE1	0.18	0.15	1.16	0.249	0.678
BD	Oligo	SERPINF2	-0.12	0.11	-1.16	0.249	0.778
BD	EN_L3_5_IT_1	ANKRD17	-0.05	0.05	-1.16	0.249	0.904
BD	Oligo	ERLEC1	-0.04	0.04	-1.16	0.249	0.778
BD	IN_VIP	TMEM109	-0.11	0.09	-1.16	0.249	0.678
BD	IN_PVALB_CHC	SLC52A2	0.15	0.13	1.16	0.249	0.789
BD	Astro	EOGT	0.13	0.11	1.16	0.249	0.631
BD	IN_VIP	STIM1	0.04	0.04	1.16	0.249	0.678
BD	IN_ADARB2	CUBN	0.13	0.11	1.16	0.249	0.828
BD	IN_ADARB2	METTL22	0.11	0.10	1.16	0.249	0.828
BD	IN_LAMP5_RELN	SAMD8	0.05	0.05	1.16	0.249	0.71
BD	Astro	ZNF143	0.08	0.07	1.16	0.249	0.631
BD	EN_L3_5_IT_3	URB2	-0.09	0.08	-1.16	0.249	0.701
BD	Oligo	PAQR4	-0.07	0.06	-1.16	0.249	0.778
BD	EN_L2_3_IT	AJAP1	-0.09	0.08	-1.16	0.249	1
BD	IN_VIP	HEATR5B	0.04	0.04	1.16	0.249	0.678
BD	EN_L3_5_IT_1	TANGO6	0.08	0.07	1.16	0.249	0.904
BD	EN_L3_5_IT_1	DHCR7	-0.17	0.15	-1.16	0.249	0.904
BD	EN_L3_5_IT_1	ENSG00000285404	0.14	0.12	1.16	0.249	0.904
BD	EN_L6B	RAB1B	-0.13	0.12	-1.16	0.249	0.699
BD	Micro	FXYD5	0.15	0.13	1.16	0.249	0.678
BD	IN_LAMP5_RELN	MARCHF3	0.12	0.10	1.16	0.249	0.71
BD	IN_SST	IL3RA	0.11	0.10	1.16	0.249	0.683
BD	EN_L3_5_IT_3	AIFM2	0.09	0.08	1.16	0.249	0.701
BD	EN_L5_ET	ITPRID2	-0.72	0.59	-1.21	0.249	0.704
BD	Endo	TRAPPC2	-0.16	0.14	-1.16	0.249	0.594
BD	EN_L3_5_IT_3	STAM2	-0.05	0.04	-1.16	0.249	0.701
BD	EN_L5_6_NP	AKR1E2	-0.12	0.10	-1.16	0.249	0.798
BD	IN_LAMP5_RELN	GYS1	0.09	0.08	1.16	0.249	0.71
BD	Oligo	MAP3K12	-0.07	0.06	-1.16	0.249	0.778
BD	EN_L3_5_IT_3	GRIN1	0.06	0.05	1.16	0.249	0.701
BD	Astro	ZFP64	0.07	0.06	1.16	0.249	0.631
BD	EN_L3_5_IT_2	MGAT4A	0.05	0.04	1.16	0.249	0.696
BD	EN_L5_6_NP	CASP8AP2	0.08	0.07	1.16	0.249	0.798
BD	Oligo	EID1	0.06	0.05	1.16	0.249	0.778
BD	EN_L3_5_IT_2	TMX1	-0.10	0.09	-1.16	0.249	0.696
BD	IN_PVALB	EFR3A	0.06	0.05	1.16	0.249	0.608
BD	OPC	RPS3A	0.06	0.05	1.16	0.249	0.587
BD	IN_PVALB_CHC	JADE1	0.08	0.07	1.16	0.249	0.789
BD	IN_VIP	SLFN11	0.17	0.15	1.16	0.249	0.678
BD	IN_PVALB_CHC	GUF1	-0.09	0.08	-1.16	0.249	0.789
BD	EN_L3_5_IT_3	FAM133B	-0.04	0.04	-1.16	0.249	0.701
BD	Micro	CORO1C	-0.08	0.07	-1.16	0.249	0.678
BD	EN_L5_ET	DPY19L2	0.91	0.75	1.21	0.249	0.704
BD	PC	ASIC2	0.17	0.14	1.16	0.249	0.69
BD	Micro	PLEKHA3	-0.08	0.07	-1.16	0.249	0.678
BD	EN_L3_5_IT_3	CNNM4	0.07	0.06	1.16	0.249	0.701
BD	EN_L6_IT_2	KCNAB2	0.10	0.09	1.16	0.249	0.755
BD	IN_ADARB2	MICAL1	-0.10	0.09	-1.16	0.249	0.828
BD	OPC	TRIM32	-0.10	0.09	-1.16	0.249	0.587
BD	EN_L6_IT_2	GALNTL6	0.14	0.12	1.16	0.249	0.755
BD	IN_VIP	USP6NL	-0.07	0.06	-1.16	0.249	0.678
BD	EN_L3_5_IT_1	CUL9	0.09	0.07	1.16	0.249	0.904
BD	IN_VIP	ZSWIM9	-0.07	0.06	-1.16	0.249	0.678
BD	Micro	SMG9	0.10	0.09	1.16	0.249	0.678
BD	Oligo	PODXL2	-0.07	0.06	-1.16	0.249	0.778
BD	EN_L3_5_IT_2	GPR39	0.16	0.14	1.16	0.249	0.696
BD	Oligo	PELI1	-0.05	0.04	-1.16	0.249	0.778
BD	EN_L6B	SH2B3	0.12	0.10	1.16	0.249	0.699
BD	EN_L6B	DERA	0.15	0.13	1.16	0.249	0.699
BD	IN_PVALB_CHC	LRRCC1	-0.17	0.14	-1.16	0.249	0.789
BD	IN_VIP	CCNJL	0.08	0.07	1.16	0.249	0.678
BD	Endo	SMC3	-0.10	0.08	-1.16	0.249	0.594
BD	EN_L3_5_IT_3	COG3	-0.05	0.04	-1.16	0.249	0.701
BD	IN_LAMP5_RELN	SLC25A36	-0.05	0.05	-1.16	0.249	0.71
BD	Oligo	MED15	0.04	0.03	1.16	0.249	0.778
BD	EN_L3_5_IT_2	TTC28	0.05	0.04	1.16	0.249	0.696
BD	IN_LAMP5_RELN	CMTM6	-0.12	0.10	-1.16	0.249	0.71
BD	EN_L3_5_IT_3	EXTL1	-0.09	0.08	-1.16	0.249	0.701
BD	VLMC	HIP1	0.20	0.18	1.16	0.249	0.996
BD	EN_L5_6_NP	SLC35G2	0.08	0.07	1.16	0.249	0.799
BD	IN_VIP	LOXL1	-0.19	0.16	-1.16	0.249	0.678
BD	EN_L3_5_IT_3	B4GALT7	-0.10	0.08	-1.16	0.249	0.701
BD	EN_L6_CT	KIZ	0.07	0.06	1.16	0.249	0.718
BD	IN_LAMP5_RELN	ARF4	0.07	0.06	1.16	0.249	0.71
BD	IN_LAMP5_LHX6	RYR1	0.15	0.13	1.16	0.249	0.703
BD	Micro	SYT1	0.12	0.10	1.16	0.249	0.678
BD	EN_L3_5_IT_3	IQSEC3	0.07	0.06	1.16	0.249	0.701
BD	EN_L3_5_IT_1	ZNF823	0.18	0.16	1.16	0.249	0.904
BD	Oligo	ARRDC3	0.13	0.11	1.16	0.249	0.778
BD	EN_L3_5_IT_3	DNAI4	0.08	0.07	1.16	0.249	0.701
BD	EN_L6_IT_2	PLEKHB2	-0.11	0.09	-1.16	0.249	0.755
BD	IN_LAMP5_RELN	DYNC2H1	-0.06	0.05	-1.16	0.249	0.71
BD	PC	RPE	-0.14	0.12	-1.16	0.249	0.69
BD	EN_L6B	VCL	-0.07	0.06	-1.16	0.249	0.699
BD	EN_L6_IT_1	FAT2	-0.19	0.16	-1.16	0.249	0.953
BD	IN_PVALB_CHC	ZFHX3	-0.08	0.07	-1.16	0.249	0.789
BD	VLMC	MAGI1	0.14	0.12	1.16	0.249	0.996
BD	Astro	U2SURP	0.05	0.04	1.16	0.249	0.632
BD	IN_LAMP5_RELN	IFNGR2	0.09	0.08	1.16	0.249	0.71
BD	Oligo	ZNF607	-0.17	0.14	-1.16	0.249	0.778
BD	EN_L6_CT	EXOSC8	0.13	0.11	1.16	0.249	0.718
BD	EN_L6_IT_1	CCDC28A	0.08	0.07	1.16	0.249	0.953
BD	EN_L3_5_IT_3	CAMK1	-0.06	0.05	-1.16	0.249	0.701
BD	EN_L6_CT	C8orf33	0.12	0.11	1.16	0.249	0.718
BD	EN_L3_5_IT_1	ERO1B	0.08	0.07	1.16	0.249	0.904
BD	EN_L5_ET	SON	-0.85	0.70	-1.21	0.249	0.704
BD	Micro	SEC11C	-0.10	0.09	-1.16	0.249	0.678
BD	EN_L3_5_IT_3	CCDC71	-0.14	0.12	-1.16	0.249	0.701
BD	EN_L6_IT_2	RSRC1	0.07	0.06	1.16	0.249	0.755
BD	EN_L3_5_IT_1	TMEM126A	-0.13	0.11	-1.16	0.249	0.904
BD	EN_L3_5_IT_1	DCTN4	-0.07	0.06	-1.16	0.249	0.904
BD	Astro	POM121C	0.05	0.04	1.16	0.249	0.632
BD	EN_L6B	FAM168A	-0.06	0.05	-1.16	0.249	0.699
BD	IN_VIP	TMA7	-0.06	0.06	-1.16	0.249	0.678
BD	EN_L6_IT_2	MMD2	0.21	0.18	1.16	0.249	0.755
BD	IN_VIP	SAYSD1	-0.09	0.08	-1.16	0.249	0.678
BD	EN_L6B	TTC9C	0.10	0.09	1.16	0.249	0.699
BD	IN_LAMP5_LHX6	PEX7	-0.12	0.10	-1.16	0.249	0.703
BD	EN_L5_6_NP	NUBP2	0.15	0.13	1.16	0.249	0.799
BD	PC	ITGA4	-0.20	0.18	-1.16	0.249	0.69
BD	EN_L6_IT_2	SLC35F1	-0.11	0.09	-1.16	0.25	0.755
BD	EN_L6_IT_2	RB1	0.08	0.07	1.16	0.25	0.755
BD	EN_L3_5_IT_2	ZSCAN32	-0.09	0.08	-1.16	0.25	0.696
BD	IN_ADARB2	SLC17A5	-0.07	0.06	-1.16	0.25	0.828
BD	IN_VIP	PODXL2	-0.05	0.04	-1.16	0.25	0.678
BD	IN_VIP	TENT2	0.06	0.06	1.16	0.25	0.678
BD	EN_L3_5_IT_3	ERICH2	0.15	0.13	1.16	0.25	0.701
BD	Oligo	ELP1	-0.04	0.03	-1.16	0.25	0.778
BD	IN_LAMP5_RELN	RAPGEF5	0.11	0.10	1.16	0.25	0.71
BD	PVM	WWP1	-0.28	0.24	-1.16	0.25	0.94
BD	EN_L2_3_IT	MACROD1	0.10	0.08	1.16	0.25	1
BD	IN_VIP	PACS2	0.04	0.04	1.16	0.25	0.678
BD	EN_L3_5_IT_1	KATNAL2	0.13	0.11	1.16	0.25	0.904
BD	IN_ADARB2	SNX11	-0.14	0.12	-1.16	0.25	0.828
BD	Endo	HDGF	0.14	0.12	1.16	0.25	0.594
BD	OPC	TBC1D9B	0.05	0.05	1.16	0.25	0.587
BD	EN_L2_3_IT	SCYL3	-0.06	0.05	-1.16	0.25	1
BD	IN_SST	REX1BD	-0.08	0.07	-1.16	0.25	0.684
BD	Micro	DHDDS	-0.09	0.08	-1.16	0.25	0.678
BD	IN_LAMP5_LHX6	KIF22	0.13	0.11	1.16	0.25	0.703
BD	IN_LAMP5_RELN	C19orf12	-0.08	0.07	-1.16	0.25	0.71
BD	EN_L3_5_IT_3	ENSG00000275740	0.15	0.13	1.16	0.25	0.701
BD	Astro	RPUSD2	0.15	0.13	1.16	0.25	0.632
BD	EN_L5_6_NP	C17orf80	0.11	0.10	1.16	0.25	0.799
BD	IN_LAMP5_LHX6	GLDN	0.11	0.09	1.16	0.25	0.703
BD	EN_L3_5_IT_1	COLQ	0.10	0.08	1.16	0.25	0.904
BD	OPC	MREG	-0.08	0.07	-1.16	0.25	0.587
BD	EN_L3_5_IT_2	PAQR9	0.14	0.12	1.16	0.25	0.696
BD	Micro	OSBPL1A	-0.09	0.08	-1.16	0.25	0.678
BD	Astro	CLIP3	0.07	0.06	1.16	0.25	0.632
BD	IN_PVALB_CHC	PAPSS1	-0.08	0.07	-1.16	0.25	0.789
BD	EN_L6B	GRK5	-0.16	0.14	-1.16	0.25	0.699
BD	IN_LAMP5_LHX6	RAP2A	-0.10	0.09	-1.16	0.25	0.703
BD	Endo	MAN1B1	-0.14	0.12	-1.16	0.25	0.594
BD	IN_SST	WDR86	-0.22	0.19	-1.16	0.25	0.684
BD	EN_L3_5_IT_3	VPS39	-0.04	0.04	-1.16	0.25	0.701
BD	SMC	ANGPT2	-0.36	0.31	-1.16	0.25	0.995
BD	EN_L3_5_IT_2	SLC46A1	-0.10	0.09	-1.16	0.25	0.696
BD	EN_L3_5_IT_1	TMEM229B	0.13	0.12	1.16	0.25	0.904
BD	EN_L3_5_IT_3	ADAMTS5	0.24	0.20	1.16	0.25	0.701
BD	EN_L3_5_IT_3	HINT3	0.05	0.05	1.16	0.25	0.701
BD	IN_VIP	FAM120C	0.05	0.04	1.16	0.25	0.679
BD	Oligo	GNRHR	-0.17	0.15	-1.16	0.25	0.778
BD	Micro	SCRN1	-0.08	0.07	-1.16	0.25	0.678
BD	IN_ADARB2	EDEM3	-0.06	0.05	-1.16	0.25	0.829
BD	EN_L3_5_IT_2	KLHL24	-0.05	0.04	-1.16	0.25	0.696
BD	EN_L3_5_IT_1	TCEAL5	-0.12	0.10	-1.16	0.25	0.904
BD	EN_L3_5_IT_3	SKI	-0.07	0.06	-1.16	0.25	0.701
BD	EN_L3_5_IT_1	CXXC5	-0.11	0.09	-1.16	0.25	0.904
BD	EN_L3_5_IT_1	PALM2AKAP2	-0.06	0.06	-1.16	0.25	0.904
BD	IN_LAMP5_RELN	GLIPR1L1	-0.18	0.16	-1.16	0.25	0.711
BD	IN_ADARB2	LRRC1	-0.11	0.09	-1.16	0.25	0.829
BD	EN_L5_ET	FAM171A1	0.68	0.56	1.21	0.25	0.704
BD	OPC	ROCK2	0.05	0.04	1.15	0.25	0.587
BD	IN_SST	GLIS3	0.12	0.10	1.16	0.25	0.684
BD	EN_L3_5_IT_3	PDHA1	0.07	0.06	1.16	0.25	0.701
BD	Adaptive	METTL15	-0.45	0.39	-1.16	0.25	0.996
BD	EN_L6_IT_2	SPATA17	0.23	0.20	1.16	0.25	0.755
BD	EN_L3_5_IT_2	FXYD7	0.07	0.06	1.16	0.25	0.696
BD	EN_L6_IT_2	ANKRD30B	0.12	0.11	1.16	0.25	0.755
BD	Micro	PDXDC1	-0.08	0.07	-1.16	0.25	0.678
BD	OPC	ITCH	0.04	0.03	1.15	0.25	0.587
BD	Oligo	ENSG00000281593	0.07	0.06	1.15	0.25	0.778
BD	EN_L6B	SAR1B	-0.09	0.08	-1.16	0.25	0.699
BD	Oligo	SLBP	-0.06	0.05	-1.15	0.25	0.778
BD	IN_SST	STRN	-0.04	0.04	-1.15	0.25	0.684
BD	PC	TTF1	-0.17	0.14	-1.15	0.25	0.69
BD	Micro	HEATR5B	-0.07	0.06	-1.15	0.25	0.678
BD	EN_L2_3_IT	DBP	0.12	0.10	1.15	0.25	1
BD	IN_LAMP5_LHX6	TMEM9	-0.09	0.08	-1.15	0.25	0.703
BD	IN_PVALB_CHC	XKR7	0.15	0.13	1.15	0.25	0.789
BD	EN_L2_3_IT	VTA1	-0.05	0.05	-1.15	0.25	1
BD	EN_L3_5_IT_2	CLVS2	-0.06	0.05	-1.16	0.25	0.696
BD	IN_VIP	SLC35G2	0.04	0.04	1.15	0.25	0.679
BD	Oligo	KIF19	0.20	0.17	1.15	0.25	0.778
BD	Oligo	HAGH	-0.05	0.04	-1.15	0.25	0.778
BD	EN_L3_5_IT_2	MYO5A	-0.04	0.03	-1.15	0.25	0.696
BD	IN_LAMP5_RELN	GTF3C5	0.09	0.08	1.15	0.25	0.711
BD	EN_L3_5_IT_2	SLC46A3	0.09	0.08	1.15	0.25	0.696
BD	EN_L6_CT	ATM	0.05	0.05	1.16	0.25	0.718
BD	IN_VIP	SULF1	0.14	0.12	1.15	0.25	0.679
BD	PC	KDM3A	0.15	0.13	1.15	0.25	0.69
BD	Oligo	N4BP2L1	0.05	0.05	1.15	0.25	0.778
BD	IN_PVALB_CHC	RAC1	0.09	0.08	1.15	0.25	0.789
BD	IN_ADARB2	RAC3	-0.13	0.11	-1.16	0.25	0.829
BD	EN_L3_5_IT_3	FHAD1	0.09	0.08	1.15	0.25	0.701
BD	Astro	PARN	0.04	0.04	1.15	0.25	0.632
BD	Micro	TCP1	-0.11	0.10	-1.15	0.25	0.678
BD	EN_L3_5_IT_1	SOX5	-0.07	0.06	-1.15	0.25	0.904
BD	EN_L6_CT	DAPK2	0.19	0.17	1.16	0.25	0.718
BD	IN_PVALB_CHC	CEP44	0.10	0.08	1.15	0.25	0.789
BD	EN_L3_5_IT_3	STXBP4	0.07	0.06	1.15	0.25	0.701
BD	OPC	RPL8	-0.07	0.06	-1.15	0.25	0.587
BD	EN_L2_3_IT	MYSM1	-0.06	0.05	-1.15	0.25	1
BD	IN_LAMP5_LHX6	EVL	0.05	0.05	1.15	0.25	0.703
BD	IN_PVALB	GRAMD4	-0.06	0.05	-1.15	0.25	0.61
BD	EN_L3_5_IT_2	EIF1B	0.09	0.08	1.15	0.25	0.696
BD	OPC	GABRA2	0.10	0.09	1.15	0.25	0.587
BD	EN_L5_ET	ATPAF2	-1.02	0.84	-1.21	0.25	0.704
BD	OPC	CPSF4	0.09	0.08	1.15	0.25	0.587
BD	IN_LAMP5_RELN	HPS4	-0.08	0.07	-1.15	0.25	0.711
BD	IN_LAMP5_RELN	QRICH1	0.06	0.06	1.15	0.25	0.711
BD	EN_L3_5_IT_2	ATP5F1D	-0.09	0.08	-1.15	0.25	0.696
BD	Oligo	TMEM203	-0.10	0.09	-1.15	0.25	0.778
BD	EN_L6_CT	PDE12	0.12	0.10	1.16	0.25	0.718
BD	EN_L3_5_IT_2	ACAP3	-0.06	0.05	-1.15	0.25	0.696
BD	EN_L5_6_NP	ENSG00000255292	-0.11	0.10	-1.16	0.25	0.799
BD	IN_SST	LRPPRC	0.04	0.04	1.15	0.25	0.684
BD	IN_SST	IMPG2	-0.11	0.10	-1.15	0.25	0.684
BD	EN_L3_5_IT_1	COQ7	-0.11	0.10	-1.15	0.25	0.904
BD	EN_L5_6_NP	PPP1R13B	0.06	0.05	1.15	0.25	0.799
BD	EN_L3_5_IT_2	ANP32E	0.09	0.07	1.15	0.25	0.696
BD	EN_L5_6_NP	ETF1	0.10	0.09	1.15	0.25	0.799
BD	VLMC	PDGFRA	0.19	0.17	1.16	0.25	0.996
BD	Oligo	ADAM22	-0.05	0.04	-1.15	0.25	0.778
BD	VLMC	KCNE4	-0.22	0.19	-1.16	0.25	0.996
BD	EN_L3_5_IT_3	TTC37	0.05	0.04	1.15	0.25	0.701
BD	Oligo	CCNB1IP1	0.08	0.07	1.15	0.25	0.778
BD	EN_L6B	ZFAND2A	-0.18	0.16	-1.16	0.25	0.7
BD	EN_L6_IT_1	SLC2A14	0.18	0.16	1.16	0.25	0.954
BD	EN_L6_IT_1	HTR2B	-0.20	0.18	-1.16	0.25	0.954
BD	EN_L2_3_IT	ANKRD40	-0.07	0.06	-1.15	0.25	1
BD	EN_L3_5_IT_3	RHBDD1	-0.07	0.06	-1.15	0.25	0.701
BD	Micro	GLUD1	0.07	0.06	1.15	0.25	0.678
BD	EN_L3_5_IT_2	VAMP8	0.14	0.12	1.15	0.25	0.696
BD	Endo	MKLN1	-0.06	0.05	-1.15	0.25	0.595
BD	IN_LAMP5_LHX6	KCNIP3	0.17	0.14	1.15	0.25	0.703
BD	IN_PVALB	EHMT1	0.05	0.04	1.15	0.25	0.61
BD	EN_L6B	TUBE1	0.08	0.07	1.16	0.25	0.7
BD	OPC	ARX	-0.12	0.10	-1.15	0.25	0.587
BD	IN_SST	HMGN2	0.06	0.05	1.15	0.25	0.684
BD	Oligo	C2orf69	-0.06	0.05	-1.15	0.25	0.778
BD	IN_LAMP5_LHX6	ENDOV	-0.14	0.12	-1.15	0.25	0.703
BD	IN_LAMP5_RELN	PKD1L3	0.13	0.11	1.15	0.25	0.711
BD	IN_SST	DDA1	-0.09	0.07	-1.15	0.25	0.684
BD	EN_L5_6_NP	JAKMIP2	0.05	0.04	1.15	0.25	0.799
BD	EN_L6B	OTUD6B	0.10	0.09	1.16	0.25	0.7
BD	EN_L6_IT_2	RPS6KA1	-0.19	0.17	-1.16	0.25	0.755
BD	Oligo	NCSTN	-0.06	0.05	-1.15	0.25	0.778
BD	IN_SST	CTTN	0.05	0.04	1.15	0.25	0.684
BD	Astro	IL17D	-0.09	0.08	-1.15	0.25	0.633
BD	IN_LAMP5_RELN	PAXBP1	-0.05	0.04	-1.15	0.25	0.711
BD	EN_L6_CT	LSM3	-0.13	0.11	-1.16	0.25	0.718
BD	IN_ADARB2	TSPAN12	-0.18	0.16	-1.15	0.25	0.829
BD	EN_L3_5_IT_3	CYB5R1	0.10	0.08	1.15	0.25	0.701
BD	IN_SST	KIFBP	-0.05	0.05	-1.15	0.25	0.684
BD	EN_L5_6_NP	CLIC2	0.16	0.13	1.15	0.25	0.799
BD	EN_L3_5_IT_2	CD4	0.19	0.16	1.15	0.25	0.696
BD	IN_LAMP5_LHX6	SESN3	0.10	0.09	1.15	0.25	0.703
BD	EN_L2_3_IT	DDX23	-0.07	0.06	-1.15	0.25	1
BD	IN_ADARB2	PLAAT5	-0.20	0.17	-1.15	0.25	0.829
BD	Micro	SAP30	0.16	0.14	1.15	0.25	0.678
BD	Astro	EMD	0.11	0.09	1.15	0.25	0.633
BD	EN_L3_5_IT_2	RGL3	0.18	0.15	1.15	0.25	0.696
BD	OPC	GDPD5	-0.15	0.13	-1.15	0.25	0.587
BD	EN_L6_CT	PAXX	-0.15	0.13	-1.15	0.25	0.718
BD	EN_L2_3_IT	VSIG10	0.07	0.06	1.15	0.25	1
BD	EN_L3_5_IT_3	TMEM19	-0.09	0.08	-1.15	0.25	0.701
BD	IN_VIP	TPCN2	-0.14	0.12	-1.15	0.25	0.679
BD	EN_L3_5_IT_2	ENSG00000239920	-0.21	0.19	-1.15	0.25	0.696
BD	EN_L2_3_IT	UBE2K	0.05	0.04	1.15	0.25	1
BD	IN_LAMP5_RELN	EDRF1	-0.07	0.06	-1.15	0.25	0.711
BD	IN_SST	RAB11FIP5	0.09	0.08	1.15	0.25	0.684
BD	EN_L5_6_NP	ZFP1	-0.13	0.11	-1.15	0.25	0.799
BD	EN_L2_3_IT	ENSG00000268193	-0.17	0.15	-1.15	0.25	1
BD	EN_L6_CT	GLDC	0.09	0.08	1.15	0.25	0.718
BD	EN_L3_5_IT_2	DUSP11	0.07	0.06	1.15	0.25	0.696
BD	EN_L6_IT_2	RAPGEF1	-0.10	0.08	-1.16	0.25	0.755
BD	Oligo	FHDC1	0.17	0.14	1.15	0.25	0.778
BD	EN_L6_CT	IL6R	0.22	0.19	1.15	0.25	0.718
BD	EN_L2_3_IT	MRPL24	-0.09	0.08	-1.15	0.25	1
BD	IN_LAMP5_LHX6	CACNA1G	-0.15	0.13	-1.15	0.25	0.703
BD	IN_PVALB	ZNF579	-0.12	0.11	-1.15	0.25	0.61
BD	Micro	UBE2V2	0.07	0.06	1.15	0.25	0.678
BD	IN_LAMP5_LHX6	AKAP5	-0.10	0.09	-1.15	0.25	0.703
BD	IN_ADARB2	RNASEH2B	-0.08	0.07	-1.15	0.25	0.829
BD	EN_L2_3_IT	NAV2	-0.08	0.07	-1.15	0.25	1
BD	EN_L5_ET	KLHDC1	0.78	0.65	1.21	0.25	0.705
BD	EN_L3_5_IT_3	ZNF436	0.12	0.10	1.15	0.25	0.701
BD	EN_L6_IT_2	SIRT5	-0.11	0.10	-1.16	0.25	0.755
BD	IN_LAMP5_RELN	PIP4P2	-0.08	0.07	-1.15	0.25	0.711
BD	EN_L3_5_IT_2	ATP6V1H	0.05	0.04	1.15	0.25	0.696
BD	EN_L6_CT	KPNA4	-0.07	0.06	-1.15	0.25	0.718
BD	IN_SST	RBIS	0.07	0.06	1.15	0.25	0.684
BD	Astro	NDE1	-0.07	0.06	-1.15	0.25	0.633
BD	EN_L3_5_IT_3	BBS7	0.05	0.04	1.15	0.25	0.701
BD	EN_L2_3_IT	NDUFAF8	-0.10	0.09	-1.15	0.25	1
BD	Endo	NGDN	0.14	0.12	1.15	0.25	0.595
BD	IN_PVALB	MST1	0.11	0.10	1.15	0.25	0.61
BD	Micro	ATP2A3	0.15	0.13	1.15	0.25	0.678
BD	Astro	SLC25A5	-0.10	0.09	-1.15	0.25	0.633
BD	EN_L6_CT	KDELR1	0.14	0.13	1.15	0.25	0.718
BD	EN_L6B	PIP4K2B	-0.06	0.05	-1.15	0.25	0.7
BD	EN_L6_IT_2	CNOT3	-0.20	0.17	-1.16	0.25	0.755
BD	IN_LAMP5_RELN	STIM2	-0.05	0.04	-1.15	0.25	0.711
BD	PVM	ANKRD44	-0.20	0.17	-1.16	0.25	0.94
BD	Oligo	ANKRD20A4P	0.28	0.24	1.15	0.25	0.778
BD	IN_PVALB_CHC	TFG	-0.06	0.05	-1.15	0.25	0.789
BD	EN_L3_5_IT_2	SLC36A4	-0.05	0.04	-1.15	0.25	0.696
BD	EN_L3_5_IT_1	ASH1L	0.05	0.04	1.15	0.25	0.905
BD	EN_L6B	OBI1	-0.12	0.11	-1.15	0.25	0.7
BD	EN_L6_IT_2	HLF	0.11	0.09	1.16	0.25	0.755
BD	IN_VIP	KCTD19	0.15	0.13	1.15	0.25	0.68
BD	IN_VIP	CARNMT1	-0.07	0.06	-1.15	0.25	0.68
BD	IN_PVALB_CHC	TMEM266	-0.09	0.08	-1.15	0.25	0.789
BD	Astro	DHX34	-0.10	0.08	-1.15	0.25	0.633
BD	EN_L3_5_IT_3	CWC27	-0.05	0.05	-1.15	0.25	0.701
BD	Oligo	PEG10	-0.08	0.07	-1.15	0.25	0.778
BD	EN_L3_5_IT_3	MAGI1	-0.05	0.04	-1.15	0.25	0.701
BD	IN_LAMP5_LHX6	CDK10	-0.11	0.09	-1.15	0.25	0.703
BD	EN_L3_5_IT_2	MINAR1	-0.21	0.19	-1.15	0.25	0.696
BD	EN_L5_ET	P4HA1	1.33	1.11	1.21	0.25	0.705
BD	EN_L2_3_IT	CORO2B	-0.08	0.07	-1.15	0.25	1
BD	Endo	IGFBP3	0.43	0.37	1.15	0.25	0.595
BD	EN_L3_5_IT_2	PARD6A	-0.16	0.14	-1.15	0.25	0.696
BD	PC	CDC42EP4	0.21	0.18	1.15	0.25	0.691
BD	EN_L5_6_NP	TSSK3	0.12	0.10	1.15	0.25	0.799
BD	EN_L3_5_IT_2	DUSP15	-0.19	0.16	-1.15	0.25	0.696
BD	IN_LAMP5_LHX6	POLE	0.14	0.12	1.15	0.25	0.703
BD	Oligo	LONRF3	0.16	0.14	1.15	0.25	0.778
BD	OPC	DIRAS2	-0.08	0.07	-1.15	0.25	0.588
BD	Micro	SYAP1	-0.17	0.14	-1.15	0.25	0.678
BD	Micro	TAF1D	0.06	0.05	1.15	0.25	0.678
BD	Astro	RABL2A	0.08	0.07	1.15	0.25	0.633
BD	EN_L6_IT_2	PDGFA	-0.16	0.14	-1.15	0.25	0.755
BD	EN_L3_5_IT_2	SYNE3	-0.13	0.11	-1.15	0.25	0.696
BD	PC	CACNA2D1	-0.08	0.07	-1.15	0.25	0.691
BD	IN_LAMP5_LHX6	NFAT5	-0.05	0.04	-1.15	0.25	0.703
BD	EN_L6_IT_1	EEPD1	0.14	0.12	1.15	0.25	0.955
BD	IN_LAMP5_LHX6	AIFM2	0.15	0.13	1.15	0.25	0.703
BD	IN_SST	SPDYE17	-0.15	0.13	-1.15	0.25	0.684
BD	EN_L2_3_IT	TEAD2	-0.22	0.19	-1.15	0.25	1
BD	EN_L6_IT_1	ACIN1	-0.06	0.05	-1.15	0.25	0.955
BD	IN_PVALB_CHC	STXBP4	-0.11	0.10	-1.15	0.25	0.789
BD	IN_VIP	ZBTB46	-0.06	0.05	-1.15	0.25	0.68
BD	EN_L2_3_IT	ELP4	-0.06	0.05	-1.15	0.25	1
BD	Endo	SERINC3	-0.09	0.08	-1.15	0.25	0.595
BD	IN_SST	BSG	-0.06	0.05	-1.15	0.25	0.684
BD	IN_PVALB_CHC	RCN2	0.08	0.07	1.15	0.25	0.789
BD	EN_L3_5_IT_3	GRAMD1A	0.08	0.07	1.15	0.25	0.701
BD	IN_LAMP5_LHX6	ST6GALNAC2	-0.20	0.17	-1.15	0.25	0.703
BD	Oligo	RBM23	0.05	0.04	1.15	0.25	0.778
BD	EN_L6_CT	REXO1	-0.12	0.11	-1.15	0.25	0.718
BD	EN_L6_IT_2	RNMT	0.08	0.07	1.15	0.25	0.755
BD	OPC	CCDC28A	0.08	0.07	1.15	0.25	0.588
BD	EN_L5_6_NP	BRMS1L	-0.08	0.07	-1.15	0.25	0.799
BD	EN_L2_3_IT	PIGB	-0.05	0.05	-1.15	0.25	1
BD	EN_L6_IT_2	PITPNM3	-0.13	0.11	-1.15	0.25	0.755
BD	OPC	MED16	0.10	0.09	1.15	0.25	0.588
BD	EN_L3_5_IT_3	FBXO10	-0.11	0.10	-1.15	0.25	0.701
BD	EN_L5_6_NP	CNDP1	-0.20	0.17	-1.15	0.25	0.799
BD	IN_VIP	PROSER2	0.14	0.12	1.15	0.25	0.68
BD	Astro	IFT22	0.08	0.07	1.15	0.25	0.633
BD	EN_L6_CT	CCN2	-0.29	0.25	-1.15	0.25	0.718
BD	IN_LAMP5_LHX6	FZR1	0.12	0.11	1.15	0.25	0.703
BD	EN_L2_3_IT	SYNPO	-0.11	0.09	-1.15	0.25	1
BD	IN_VIP	AGGF1	-0.18	0.16	-1.15	0.25	0.68
BD	IN_ADARB2	ZBED8	0.13	0.11	1.15	0.25	0.83
BD	VLMC	OXR1	0.13	0.11	1.15	0.25	0.996
BD	EN_L6_IT_2	NEXMIF	-0.08	0.07	-1.15	0.25	0.755
BD	EN_L5_6_NP	ZC3H15	0.07	0.06	1.15	0.25	0.799
BD	IN_SST	CCDC83	0.20	0.17	1.15	0.25	0.684
BD	Endo	HOOK3	0.07	0.06	1.15	0.25	0.595
BD	EN_L3_5_IT_3	TMEM203	-0.13	0.11	-1.15	0.25	0.701
BD	EN_L6_IT_2	PLXND1	0.22	0.19	1.15	0.25	0.755
BD	IN_LAMP5_RELN	NELFE	-0.11	0.09	-1.15	0.25	0.711
BD	EN_L6B	WSB2	-0.07	0.06	-1.15	0.25	0.7
BD	EN_L3_5_IT_3	EHHADH	-0.10	0.09	-1.15	0.25	0.701
BD	Oligo	LPIN3	-0.17	0.15	-1.15	0.25	0.778
BD	EN_L5_ET	CDC27	-0.80	0.66	-1.20	0.25	0.705
BD	IN_ADARB2	YTHDC1	-0.06	0.05	-1.15	0.25	0.83
BD	OPC	SHLD2	0.06	0.05	1.15	0.25	0.588
BD	IN_PVALB_CHC	YEATS4	-0.14	0.12	-1.15	0.25	0.789
BD	EN_L6_CT	GNE	-0.09	0.08	-1.15	0.251	0.718
BD	EN_L3_5_IT_2	LSM8	0.07	0.06	1.15	0.251	0.696
BD	Micro	CIAPIN1	0.11	0.10	1.15	0.251	0.679
BD	Astro	CIB2	0.15	0.13	1.15	0.251	0.633
BD	IN_LAMP5_LHX6	NLGN3	-0.12	0.10	-1.15	0.251	0.703
BD	IN_VIP	SIAH1	0.06	0.05	1.15	0.251	0.68
BD	EN_L3_5_IT_2	OGT	0.05	0.04	1.15	0.251	0.696
BD	EN_L6_IT_1	IFIT1	0.15	0.13	1.15	0.251	0.955
BD	Astro	FAM135B	-0.07	0.06	-1.15	0.251	0.633
BD	Oligo	KIF3C	0.05	0.05	1.15	0.251	0.778
BD	Astro	RNF180	-0.05	0.05	-1.15	0.251	0.633
BD	EN_L6_IT_1	C1orf109	-0.12	0.10	-1.15	0.251	0.955
BD	SMC	COL6A1	0.26	0.23	1.16	0.251	0.995
BD	IN_ADARB2	TENT2	0.06	0.05	1.15	0.251	0.83
BD	IN_SST	SERP2	-0.06	0.05	-1.15	0.251	0.684
BD	IN_PVALB	GMPR2	-0.07	0.06	-1.15	0.251	0.611
BD	Micro	PRMT7	0.10	0.08	1.15	0.251	0.679
BD	IN_PVALB_CHC	DLGAP3	-0.07	0.06	-1.15	0.251	0.789
BD	EN_L2_3_IT	IPO7	-0.05	0.04	-1.15	0.251	1
BD	EN_L3_5_IT_1	TMEM209	0.11	0.10	1.15	0.251	0.906
BD	IN_VIP	PCDH1	0.09	0.08	1.15	0.251	0.68
BD	IN_PVALB_CHC	CLCN6	0.09	0.08	1.15	0.251	0.789
BD	EN_L3_5_IT_1	CEP192	0.06	0.05	1.15	0.251	0.906
BD	EN_L3_5_IT_3	MSANTD3-TMEFF1	-0.07	0.06	-1.15	0.251	0.701
BD	EN_L3_5_IT_1	MIX23	-0.11	0.10	-1.15	0.251	0.906
BD	IN_VIP	CPD	0.05	0.04	1.15	0.251	0.68
BD	Oligo	RASD2	-0.12	0.10	-1.15	0.251	0.778
BD	IN_PVALB_CHC	CYP2E1	0.16	0.14	1.15	0.251	0.789
BD	Endo	AKAP1	-0.17	0.15	-1.15	0.251	0.596
BD	PC	MAPKAPK2	0.17	0.14	1.15	0.251	0.691
BD	PVM	MTREX	-0.20	0.17	-1.16	0.251	0.94
BD	EN_L3_5_IT_2	TMEM54	-0.13	0.11	-1.15	0.251	0.697
BD	OPC	ZBTB8A	0.09	0.08	1.15	0.251	0.588
BD	EN_L3_5_IT_3	TAF8	0.07	0.06	1.15	0.251	0.701
BD	EN_L3_5_IT_2	NFU1	0.06	0.05	1.15	0.251	0.697
BD	IN_PVALB_CHC	MED4	-0.08	0.07	-1.15	0.251	0.789
BD	Micro	SIRPB2	0.11	0.10	1.15	0.251	0.679
BD	EN_L6_IT_2	RAB9A	0.17	0.14	1.15	0.251	0.756
BD	EN_L5_6_NP	ARHGEF37	-0.14	0.13	-1.15	0.251	0.8
BD	IN_VIP	KCP	-0.13	0.11	-1.15	0.251	0.68
BD	OPC	BICDL1	-0.09	0.08	-1.15	0.251	0.588
BD	Endo	TCAF1	0.10	0.08	1.15	0.251	0.596
BD	OPC	C12orf45	-0.08	0.07	-1.15	0.251	0.588
BD	EN_L6_CT	GSS	-0.12	0.10	-1.15	0.251	0.719
BD	IN_PVALB	FAM193B	0.05	0.04	1.15	0.251	0.611
BD	EN_L5_ET	RERG	-0.94	0.78	-1.20	0.251	0.705
BD	IN_PVALB	SGK3	0.16	0.14	1.15	0.251	0.611
BD	EN_L3_5_IT_3	UBXN4	0.05	0.04	1.15	0.251	0.701
BD	IN_LAMP5_LHX6	XYLB	-0.09	0.07	-1.15	0.251	0.703
BD	EN_L2_3_IT	LSM11	0.09	0.08	1.15	0.251	1
BD	Astro	HERPUD1	-0.12	0.10	-1.15	0.251	0.633
BD	EN_L6_CT	PKIA	-0.09	0.08	-1.15	0.251	0.719
BD	IN_ADARB2	RNH1	-0.10	0.09	-1.15	0.251	0.83
BD	EN_L6_IT_2	ZNF346	0.10	0.09	1.15	0.251	0.756
BD	EN_L6_CT	GRM2	-0.16	0.14	-1.15	0.251	0.719
BD	IN_PVALB	MGST1	-0.12	0.10	-1.15	0.251	0.611
BD	IN_PVALB	COL4A6	-0.14	0.12	-1.15	0.251	0.611
BD	Oligo	KIF1A	0.06	0.05	1.15	0.251	0.779
BD	EN_L6B	TMEM25	-0.11	0.09	-1.15	0.251	0.701
BD	Micro	EDC3	0.09	0.07	1.15	0.251	0.679
BD	IN_VIP	PPP1R15B	-0.07	0.06	-1.15	0.251	0.68
BD	EN_L3_5_IT_1	TMEM120A	0.16	0.14	1.15	0.251	0.906
BD	Astro	SUMF1	0.08	0.07	1.15	0.251	0.633
BD	EN_L3_5_IT_3	ADGRA1	-0.07	0.06	-1.15	0.251	0.701
BD	EN_L3_5_IT_2	TMEM63A	0.16	0.14	1.15	0.251	0.697
BD	EN_L5_ET	PDPK1	1.05	0.87	1.20	0.251	0.705
BD	EN_L2_3_IT	DNAH17	0.16	0.14	1.15	0.251	1
BD	IN_LAMP5_LHX6	CCNK	-0.10	0.09	-1.15	0.251	0.703
BD	IN_VIP	CHODL	-0.17	0.15	-1.15	0.251	0.68
BD	EN_L5_ET	LMO7	-0.63	0.52	-1.20	0.251	0.705
BD	PC	ABCG1	-0.18	0.15	-1.15	0.251	0.691
BD	EN_L2_3_IT	ACO1	0.08	0.07	1.15	0.251	1
BD	Oligo	TMEM18	-0.07	0.06	-1.15	0.251	0.779
BD	OPC	TMCC2	0.09	0.08	1.15	0.251	0.588
BD	Astro	ADIRF	-0.15	0.13	-1.15	0.251	0.633
BD	EN_L5_6_NP	TBC1D10B	0.12	0.10	1.15	0.251	0.8
BD	IN_PVALB	HSD17B10	-0.12	0.10	-1.15	0.251	0.611
BD	IN_LAMP5_RELN	MREG	-0.09	0.08	-1.15	0.251	0.712
BD	Oligo	ZNF732	0.15	0.13	1.15	0.251	0.779
BD	VLMC	BCL6	0.23	0.20	1.15	0.251	0.996
BD	EN_L6_CT	ATP5IF1	0.11	0.10	1.15	0.251	0.719
BD	EN_L5_6_NP	PCGF2	0.14	0.12	1.15	0.251	0.8
BD	Oligo	SZT2	0.04	0.04	1.15	0.251	0.779
BD	VLMC	LRRK1	-0.19	0.16	-1.15	0.251	0.996
BD	IN_ADARB2	UBE2B	0.05	0.04	1.15	0.251	0.83
BD	OPC	BAAT	-0.17	0.15	-1.15	0.251	0.588
BD	EN_L6B	UQCRC1	-0.11	0.10	-1.15	0.251	0.701
BD	PC	HIBADH	-0.16	0.14	-1.15	0.251	0.691
BD	IN_ADARB2	SLFN5	0.13	0.11	1.15	0.251	0.83
BD	EN_L2_3_IT	MSLNL	0.18	0.15	1.15	0.251	1
BD	IN_SST	AKNAD1	0.07	0.06	1.15	0.251	0.685
BD	EN_L6B	PRKAR1A	-0.10	0.08	-1.15	0.251	0.701
BD	VLMC	ATF7IP2	0.21	0.18	1.15	0.251	0.996
BD	EN_L6_IT_2	VSTM4	-0.23	0.20	-1.15	0.251	0.756
BD	EN_L6_CT	PRR12	-0.10	0.09	-1.15	0.251	0.719
BD	Micro	NAB1	-0.08	0.07	-1.15	0.251	0.679
BD	EN_L3_5_IT_1	NPIPB4	-0.12	0.10	-1.15	0.251	0.906
BD	EN_L3_5_IT_1	POU6F1	-0.09	0.07	-1.15	0.251	0.906
BD	Adaptive	RPLP1	-0.31	0.27	-1.16	0.251	0.996
BD	IN_PVALB_CHC	MTSS1	-0.05	0.05	-1.15	0.251	0.79
BD	EN_L5_6_NP	ZNF658	0.13	0.11	1.15	0.251	0.8
BD	EN_L2_3_IT	NPAS3	-0.08	0.07	-1.15	0.251	1
BD	IN_PVALB	PCGF1	-0.15	0.13	-1.15	0.251	0.611
BD	EN_L3_5_IT_1	SMUG1	0.15	0.13	1.15	0.251	0.906
BD	IN_ADARB2	TAF10	-0.17	0.15	-1.15	0.251	0.83
BD	IN_ADARB2	TTL	-0.07	0.06	-1.15	0.251	0.83
BD	EN_L3_5_IT_1	ZC3HAV1	-0.19	0.16	-1.15	0.251	0.906
BD	IN_VIP	HSD11B1	-0.14	0.12	-1.15	0.251	0.68
BD	Astro	LRRC9	-0.15	0.13	-1.15	0.251	0.634
BD	IN_LAMP5_LHX6	SULF2	-0.18	0.15	-1.15	0.251	0.703
BD	EN_L3_5_IT_1	OBSL1	-0.09	0.08	-1.15	0.251	0.906
BD	IN_SST	YWHAH	-0.11	0.09	-1.15	0.251	0.685
BD	PVM	RARS2	-0.19	0.16	-1.15	0.251	0.94
BD	IN_PVALB	DAAM1	0.04	0.04	1.15	0.251	0.611
BD	EN_L5_6_NP	FABP3	0.14	0.12	1.15	0.251	0.8
BD	IN_LAMP5_LHX6	TCF25	0.07	0.06	1.15	0.251	0.703
BD	EN_L3_5_IT_3	FYTTD1	-0.05	0.04	-1.15	0.251	0.701
BD	Oligo	C2	0.10	0.09	1.15	0.251	0.779
BD	OPC	DCLRE1C	-0.08	0.07	-1.15	0.251	0.589
BD	Micro	C2orf42	-0.11	0.10	-1.15	0.251	0.679
BD	IN_VIP	EEF2	-0.06	0.06	-1.15	0.251	0.68
BD	PC	IQSEC3	-0.18	0.15	-1.15	0.251	0.691
BD	EN_L3_5_IT_2	ADRM1	-0.10	0.09	-1.15	0.251	0.697
BD	EN_L3_5_IT_3	RB1CC1	0.05	0.04	1.15	0.251	0.701
BD	EN_L3_5_IT_2	RPS9	0.06	0.05	1.15	0.251	0.697
BD	EN_L6_IT_1	ZSCAN29	-0.13	0.12	-1.15	0.251	0.956
BD	EN_L2_3_IT	QRICH2	-0.09	0.08	-1.15	0.251	1
BD	PC	MTCP1	-0.20	0.17	-1.15	0.251	0.691
BD	EN_L6_IT_1	GABRA1	-0.09	0.08	-1.15	0.251	0.956
BD	IN_ADARB2	QARS1	-0.12	0.10	-1.15	0.251	0.83
BD	EN_L3_5_IT_3	HMGN1	-0.07	0.06	-1.15	0.251	0.701
BD	Astro	NDUFAF3	-0.11	0.10	-1.15	0.251	0.634
BD	OPC	WDR20	0.04	0.03	1.15	0.251	0.589
BD	IN_VIP	IRF2BPL	-0.11	0.09	-1.15	0.251	0.68
BD	EN_L2_3_IT	GOLGA8N	-0.15	0.13	-1.15	0.251	1
BD	EN_L3_5_IT_3	ANP32A	0.07	0.06	1.15	0.251	0.701
BD	EN_L2_3_IT	ENSG00000267740	0.19	0.16	1.15	0.251	1
BD	PC	HECA	0.15	0.13	1.15	0.251	0.691
BD	EN_L5_6_NP	MIOS	-0.09	0.08	-1.15	0.251	0.8
BD	PC	SLC12A6	-0.17	0.14	-1.15	0.251	0.691
BD	EN_L6_CT	RPTOR	-0.06	0.05	-1.15	0.251	0.719
BD	IN_PVALB	ARL6IP5	0.05	0.04	1.15	0.251	0.611
BD	VLMC	SLC7A14	-0.22	0.19	-1.15	0.251	0.996
BD	IN_PVALB	KLHL18	-0.06	0.05	-1.15	0.251	0.611
BD	Oligo	PPA1	-0.07	0.06	-1.15	0.251	0.779
BD	Micro	C1orf56	-0.15	0.13	-1.15	0.251	0.679
BD	EN_L3_5_IT_3	CCDC82	0.05	0.05	1.15	0.251	0.701
BD	EN_L6_CT	CCDC25	-0.08	0.07	-1.15	0.251	0.719
BD	Astro	SPIDR	-0.05	0.04	-1.15	0.251	0.634
BD	Oligo	C16orf89	-0.15	0.13	-1.15	0.251	0.779
BD	IN_ADARB2	MTR	-0.06	0.05	-1.15	0.251	0.83
BD	Astro	HMGA1	0.15	0.13	1.15	0.251	0.634
BD	EN_L5_ET	NKAIN2	-0.55	0.46	-1.20	0.251	0.705
BD	EN_L3_5_IT_2	MARCHF4	-0.08	0.07	-1.15	0.251	0.697
BD	EN_L3_5_IT_2	CCDC74A	0.15	0.13	1.15	0.251	0.697
BD	Micro	ATP6AP2	-0.10	0.09	-1.15	0.251	0.679
BD	EN_L6_CT	MICU1	-0.06	0.05	-1.15	0.251	0.719
BD	IN_PVALB	GRAMD2B	-0.11	0.10	-1.15	0.251	0.611
BD	IN_VIP	ERBB3	-0.14	0.12	-1.15	0.251	0.68
BD	IN_VIP	IMPACT	0.07	0.06	1.15	0.251	0.68
BD	Oligo	SALL1	-0.07	0.06	-1.15	0.251	0.779
BD	IN_VIP	STN1	0.10	0.09	1.15	0.251	0.68
BD	IN_PVALB	ANGEL2	0.05	0.04	1.15	0.251	0.611
BD	IN_LAMP5_RELN	MAP6	0.08	0.07	1.15	0.251	0.713
BD	EN_L6B	ZNF609	0.07	0.06	1.15	0.251	0.702
BD	IN_LAMP5_LHX6	RELN	-0.31	0.27	-1.15	0.251	0.703
BD	IN_PVALB	SCAF8	-0.04	0.03	-1.15	0.251	0.611
BD	IN_LAMP5_RELN	DHX35	-0.07	0.06	-1.15	0.251	0.713
BD	EN_L5_6_NP	NUDT11	0.16	0.14	1.15	0.251	0.8
BD	IN_VIP	SNCA	0.07	0.06	1.15	0.251	0.68
BD	EN_L6_IT_2	KCNIP3	-0.18	0.15	-1.15	0.251	0.757
BD	EN_L3_5_IT_1	GREM1	0.25	0.22	1.15	0.251	0.906
BD	IN_VIP	ASPA	-0.14	0.12	-1.15	0.251	0.68
BD	EN_L6B	ATF4	-0.12	0.11	-1.15	0.251	0.702
BD	EN_L5_ET	PC	1.00	0.83	1.20	0.251	0.705
BD	IN_PVALB_CHC	PTCD2	-0.15	0.13	-1.15	0.251	0.791
BD	EN_L2_3_IT	APPL2	0.06	0.05	1.15	0.251	1
BD	IN_SST	SLC26A4	0.08	0.07	1.15	0.251	0.686
BD	IN_PVALB	ZBTB4	0.05	0.05	1.15	0.251	0.611
BD	IN_SST	PDGFRA	0.18	0.16	1.15	0.251	0.686
BD	EN_L2_3_IT	ZNF644	-0.05	0.04	-1.15	0.251	1
BD	EN_L3_5_IT_2	AIG1	-0.06	0.05	-1.15	0.251	0.697
BD	IN_PVALB	FAM71D	0.11	0.09	1.15	0.251	0.611
BD	IN_PVALB	GPSM2	-0.07	0.06	-1.15	0.251	0.611
BD	OPC	C2	0.14	0.12	1.15	0.251	0.589
BD	EN_L6_IT_1	METTL14	-0.07	0.06	-1.15	0.251	0.956
BD	IN_ADARB2	GRB14	-0.09	0.08	-1.15	0.251	0.83
BD	IN_SST	ZNF518A	0.05	0.04	1.15	0.251	0.686
BD	PC	ERICH1	0.16	0.14	1.15	0.251	0.691
BD	EN_L5_ET	CCDC191	-0.79	0.66	-1.20	0.251	0.705
BD	EN_L6_IT_1	SIPA1L3	0.08	0.07	1.15	0.251	0.956
BD	Oligo	CITED2	0.14	0.12	1.15	0.251	0.779
BD	EN_L6_IT_1	LRRC37A	0.30	0.26	1.15	0.251	0.956
BD	IN_PVALB	OGFOD3	0.07	0.06	1.15	0.251	0.611
BD	EN_L3_5_IT_2	RPS18	-0.08	0.07	-1.15	0.251	0.697
BD	EN_L3_5_IT_1	NEFL	-0.11	0.10	-1.15	0.251	0.906
BD	EN_L3_5_IT_2	TMEM187	0.17	0.15	1.15	0.251	0.697
BD	EN_L3_5_IT_1	SECISBP2L	0.05	0.05	1.15	0.251	0.906
BD	EN_L6_IT_2	GDI1	-0.12	0.10	-1.15	0.251	0.757
BD	IN_PVALB_CHC	GTPBP4	0.11	0.10	1.15	0.251	0.791
BD	EN_L5_6_NP	CD2AP	-0.06	0.06	-1.15	0.251	0.8
BD	EN_L3_5_IT_1	HINT1	-0.09	0.07	-1.15	0.251	0.906
BD	VLMC	CCAR1	-0.15	0.13	-1.15	0.251	0.996
BD	EN_L6_CT	TEX9	0.14	0.12	1.15	0.251	0.719
BD	IN_LAMP5_LHX6	ATF1	-0.08	0.07	-1.15	0.251	0.703
BD	IN_SST	CAT	0.17	0.15	1.15	0.251	0.686
BD	Astro	NEK9	0.04	0.04	1.15	0.251	0.634
BD	IN_SST	GFM1	-0.06	0.05	-1.15	0.251	0.686
BD	EN_L3_5_IT_2	UTP3	-0.09	0.07	-1.15	0.251	0.697
BD	EN_L5_6_NP	EXD2	0.08	0.07	1.15	0.251	0.8
BD	EN_L5_ET	SLC25A16	-0.88	0.73	-1.20	0.251	0.705
BD	EN_L5_6_NP	RHOB	0.16	0.14	1.15	0.251	0.8
BD	EN_L6B	MYT1	0.14	0.12	1.15	0.251	0.702
BD	EN_L3_5_IT_2	KIF1A	-0.05	0.04	-1.15	0.251	0.697
BD	IN_VIP	PFKL	0.06	0.05	1.15	0.251	0.68
BD	IN_VIP	VPS53	0.04	0.03	1.15	0.251	0.68
BD	Micro	PRRC1	-0.10	0.08	-1.15	0.251	0.679
BD	IN_LAMP5_RELN	XRCC4	0.09	0.08	1.15	0.251	0.713
BD	IN_ADARB2	IKZF4	-0.09	0.08	-1.15	0.251	0.831
BD	PC	NHLRC3	-0.17	0.15	-1.15	0.251	0.691
BD	OPC	ANXA6	0.08	0.07	1.15	0.251	0.589
BD	EN_L3_5_IT_1	ANKIB1	0.05	0.04	1.15	0.251	0.906
BD	EN_L6_IT_2	MICOS13	0.16	0.14	1.15	0.251	0.757
BD	Astro	LZIC	-0.05	0.05	-1.15	0.251	0.634
BD	EN_L2_3_IT	RET	0.21	0.18	1.15	0.251	1
BD	EN_L5_6_NP	RAB4A	0.10	0.09	1.15	0.251	0.8
BD	OPC	STK32C	0.07	0.06	1.15	0.251	0.589
BD	IN_LAMP5_LHX6	RBM18	-0.11	0.10	-1.15	0.251	0.703
BD	EN_L3_5_IT_3	STK38	0.05	0.05	1.15	0.251	0.702
BD	EN_L6_CT	ZFYVE21	0.11	0.10	1.15	0.251	0.719
BD	Adaptive	TUT7	-0.33	0.29	-1.16	0.251	0.996
BD	EN_L2_3_IT	WDFY2	-0.06	0.06	-1.15	0.251	1
BD	IN_LAMP5_RELN	MDH2	-0.10	0.09	-1.15	0.251	0.713
BD	VLMC	DZIP1	0.14	0.12	1.15	0.251	0.996
BD	EN_L6B	KANTR	0.07	0.06	1.15	0.251	0.702
BD	Micro	SMAD6	-0.14	0.13	-1.15	0.251	0.679
BD	EN_L2_3_IT	DIP2C	-0.06	0.05	-1.15	0.251	1
BD	Micro	RYBP	-0.07	0.06	-1.15	0.251	0.679
BD	EN_L6_CT	ULK3	-0.10	0.08	-1.15	0.251	0.719
BD	EN_L2_3_IT	SPOCK3	0.16	0.14	1.15	0.251	1
BD	IN_PVALB_CHC	CEBPB	0.18	0.16	1.15	0.251	0.791
BD	EN_L3_5_IT_2	GLG1	0.05	0.04	1.15	0.251	0.697
BD	EN_L3_5_IT_1	MOV10L1	-0.12	0.10	-1.15	0.251	0.906
BD	Oligo	CBX1	-0.05	0.05	-1.15	0.251	0.779
BD	IN_PVALB_CHC	MRPS10	0.13	0.12	1.15	0.251	0.791
BD	EN_L6_IT_1	CFAP46	-0.13	0.11	-1.15	0.251	0.956
BD	EN_L3_5_IT_2	MRPS9	-0.06	0.05	-1.15	0.251	0.697
BD	IN_PVALB	GATAD1	0.05	0.04	1.15	0.251	0.611
BD	EN_L3_5_IT_2	CDHR2	0.09	0.08	1.15	0.251	0.697
BD	IN_VIP	MCUR1	0.06	0.05	1.15	0.251	0.68
BD	Astro	PLK2	0.15	0.13	1.15	0.251	0.634
BD	Micro	GRB10	0.16	0.14	1.15	0.252	0.679
BD	EN_L2_3_IT	GABRB2	-0.07	0.06	-1.15	0.252	1
BD	EN_L3_5_IT_2	TECPR2	0.05	0.04	1.15	0.252	0.697
BD	EN_L3_5_IT_2	RSPH10B	-0.18	0.15	-1.15	0.252	0.697
BD	IN_SST	CYP2D6	-0.20	0.17	-1.15	0.252	0.686
BD	EN_L2_3_IT	CCDC112	-0.06	0.05	-1.15	0.252	1
BD	IN_SST	PPP1CB	0.06	0.05	1.15	0.252	0.686
BD	EN_L6_IT_1	PTPRQ	0.15	0.13	1.15	0.252	0.956
BD	Micro	LINGO1	-0.13	0.12	-1.15	0.252	0.679
BD	EN_L6_IT_1	NLGN4Y	-0.16	0.14	-1.15	0.252	0.956
BD	IN_ADARB2	KIAA1109	-0.06	0.05	-1.15	0.252	0.831
BD	IN_LAMP5_LHX6	STAU2	-0.05	0.04	-1.15	0.252	0.703
BD	IN_LAMP5_LHX6	CMTM7	-0.17	0.15	-1.15	0.252	0.703
BD	Micro	RSRP1	-0.09	0.08	-1.15	0.252	0.679
BD	EN_L2_3_IT	HOMEZ	0.09	0.08	1.15	0.252	1
BD	IN_VIP	CD81	-0.06	0.05	-1.15	0.252	0.68
BD	EN_L6_CT	CLMP	0.25	0.22	1.15	0.252	0.719
BD	EN_L3_5_IT_2	TMEM128	0.08	0.07	1.15	0.252	0.697
BD	IN_PVALB	SYN1	-0.10	0.09	-1.15	0.252	0.611
BD	EN_L3_5_IT_2	YTHDC2	-0.04	0.04	-1.15	0.252	0.697
BD	OPC	ZBTB48	-0.10	0.09	-1.15	0.252	0.589
BD	EN_L5_6_NP	BEGAIN	-0.10	0.09	-1.15	0.252	0.8
BD	IN_PVALB_CHC	DNAH10	0.16	0.14	1.15	0.252	0.791
BD	EN_L3_5_IT_1	NF1	-0.06	0.05	-1.15	0.252	0.906
BD	IN_SST	DAGLB	0.07	0.06	1.15	0.252	0.686
BD	EN_L6_IT_2	RABL2B	-0.10	0.09	-1.15	0.252	0.757
BD	IN_VIP	RAI2	0.08	0.07	1.15	0.252	0.68
BD	Micro	ZNF592	-0.06	0.05	-1.15	0.252	0.679
BD	EN_L2_3_IT	TMEM125	-0.19	0.16	-1.15	0.252	1
BD	IN_VIP	CD274	-0.13	0.11	-1.15	0.252	0.68
BD	EN_L2_3_IT	ACP4	0.21	0.18	1.15	0.252	1
BD	Oligo	TRPV1	-0.07	0.06	-1.15	0.252	0.78
BD	Astro	RHBDF2	0.16	0.13	1.15	0.252	0.634
BD	EN_L3_5_IT_2	ZNF75D	0.08	0.07	1.15	0.252	0.697
BD	IN_PVALB	KHSRP	0.07	0.06	1.15	0.252	0.611
BD	IN_PVALB_CHC	ADGRB1	-0.09	0.08	-1.15	0.252	0.791
BD	IN_LAMP5_LHX6	OPA1	0.06	0.05	1.15	0.252	0.703
BD	IN_LAMP5_RELN	LAPTM4B	-0.09	0.08	-1.15	0.252	0.713
BD	IN_LAMP5_LHX6	CLIC2	0.16	0.14	1.15	0.252	0.703
BD	EN_L3_5_IT_1	PDP1	-0.08	0.07	-1.15	0.252	0.906
BD	EN_L3_5_IT_3	FRMPD2	-0.18	0.15	-1.15	0.252	0.702
BD	IN_PVALB	NOMO2	-0.09	0.08	-1.15	0.252	0.611
BD	Endo	ZNF76	-0.14	0.12	-1.15	0.252	0.598
BD	IN_PVALB	ORMDL2	-0.15	0.13	-1.15	0.252	0.611
BD	OPC	YIPF3	-0.09	0.08	-1.15	0.252	0.589
BD	EN_L3_5_IT_2	STAT2	0.05	0.05	1.15	0.252	0.697
BD	EN_L6_IT_1	POU2F1	-0.06	0.05	-1.15	0.252	0.956
BD	Astro	CYC1	-0.08	0.07	-1.15	0.252	0.634
BD	EN_L3_5_IT_3	DNAH12	0.11	0.09	1.15	0.252	0.702
BD	IN_PVALB_CHC	ENAH	-0.06	0.05	-1.15	0.252	0.791
BD	IN_LAMP5_RELN	PCDH1	0.17	0.15	1.15	0.252	0.713
BD	EN_L2_3_IT	ENSG00000258881	0.14	0.12	1.15	0.252	1
BD	Endo	PPM1K	-0.11	0.10	-1.15	0.252	0.598
BD	IN_LAMP5_LHX6	GDPD5	0.11	0.10	1.15	0.252	0.703
BD	EN_L6_IT_1	ARHGEF26	-0.17	0.15	-1.15	0.252	0.956
BD	EN_L6_CT	EXTL2	-0.12	0.11	-1.15	0.252	0.72
BD	Endo	CRADD	-0.09	0.08	-1.15	0.252	0.598
BD	IN_PVALB	ZNF12	-0.06	0.05	-1.15	0.252	0.611
BD	EN_L3_5_IT_2	KCNK9	0.07	0.06	1.15	0.252	0.697
BD	EN_L3_5_IT_3	CAP1	-0.06	0.05	-1.15	0.252	0.702
BD	IN_LAMP5_RELN	SPDL1	-0.11	0.10	-1.15	0.252	0.713
BD	EN_L6B	FBN2	0.17	0.15	1.15	0.252	0.702
BD	EN_L3_5_IT_2	TEFM	-0.06	0.05	-1.15	0.252	0.697
BD	OPC	PLEKHG1	0.13	0.11	1.15	0.252	0.589
BD	Micro	MTMR1	0.07	0.06	1.15	0.252	0.679
BD	EN_L3_5_IT_1	MYO16	0.17	0.15	1.15	0.252	0.906
BD	EN_L6B	BEND6	-0.09	0.07	-1.15	0.252	0.702
BD	IN_SST	PCSK7	-0.05	0.04	-1.15	0.252	0.686
BD	EN_L3_5_IT_2	COQ9	0.07	0.07	1.15	0.252	0.697
BD	EN_L5_6_NP	SEC24A	0.07	0.06	1.15	0.252	0.8
BD	IN_PVALB	NGEF	0.09	0.08	1.15	0.252	0.612
BD	EN_L6_IT_1	SIMC1	0.07	0.06	1.15	0.252	0.956
BD	IN_LAMP5_RELN	PIGT	-0.11	0.09	-1.15	0.252	0.713
BD	Micro	CDC25B	0.11	0.10	1.15	0.252	0.679
BD	EN_L3_5_IT_2	FRYL	0.05	0.05	1.15	0.252	0.697
BD	EN_L6_IT_2	PPP3CA	-0.07	0.06	-1.15	0.252	0.757
BD	EN_L3_5_IT_3	TMEM168	0.06	0.05	1.15	0.252	0.702
BD	Oligo	IL18BP	-0.10	0.09	-1.15	0.252	0.78
BD	EN_L5_6_NP	SEL1L	-0.08	0.07	-1.15	0.252	0.8
BD	IN_SST	TXNL1	-0.04	0.04	-1.15	0.252	0.686
BD	PVM	SNAP25	-0.25	0.22	-1.15	0.252	0.94
BD	EN_L6_CT	PPP2R3B	0.16	0.14	1.15	0.252	0.72
BD	Endo	ELP1	-0.10	0.09	-1.15	0.252	0.598
BD	EN_L6B	TRNT1	-0.08	0.07	-1.15	0.252	0.702
BD	IN_PVALB	EVI5L	0.06	0.05	1.15	0.252	0.612
BD	Endo	TRAPPC8	0.08	0.07	1.15	0.252	0.598
BD	EN_L6B	AHCY	0.32	0.28	1.15	0.252	0.702
BD	IN_VIP	KDM4D	-0.12	0.11	-1.15	0.252	0.681
BD	IN_LAMP5_LHX6	DMAC2L	0.08	0.07	1.15	0.252	0.703
BD	OPC	APBB3	-0.09	0.08	-1.15	0.252	0.589
BD	EN_L6_IT_2	ENTR1	-0.16	0.13	-1.15	0.252	0.757
BD	OPC	AMZ2	-0.06	0.05	-1.15	0.252	0.589
BD	EN_L5_6_NP	PKM	0.06	0.06	1.15	0.252	0.8
BD	EN_L6_IT_1	RASGEF1B	0.20	0.18	1.15	0.252	0.956
BD	EN_L3_5_IT_3	CCDC92	0.06	0.05	1.15	0.252	0.702
BD	Oligo	SPC24	-0.14	0.12	-1.15	0.252	0.78
BD	EN_L5_6_NP	UBE3C	0.05	0.05	1.15	0.252	0.8
BD	Micro	PRKCB	-0.09	0.08	-1.15	0.252	0.679
BD	IN_SST	PRR18	-0.16	0.14	-1.15	0.252	0.686
BD	EN_L6_CT	SESN3	-0.09	0.07	-1.15	0.252	0.72
BD	EN_L6_IT_1	RNF182	0.21	0.18	1.15	0.252	0.956
BD	IN_ADARB2	KRBA2	-0.15	0.13	-1.15	0.252	0.832
BD	EN_L3_5_IT_3	MPC2	0.06	0.05	1.15	0.252	0.702
BD	OPC	KCTD18	-0.07	0.06	-1.15	0.252	0.589
BD	EN_L6_IT_2	HK1	-0.09	0.08	-1.15	0.252	0.757
BD	Oligo	PABPC4	0.06	0.05	1.15	0.252	0.78
BD	OPC	DCUN1D1	-0.05	0.04	-1.15	0.252	0.589
BD	IN_ADARB2	KCNK2	-0.22	0.19	-1.15	0.252	0.832
BD	OPC	MSN	0.09	0.08	1.15	0.252	0.589
BD	EN_L6_IT_2	NEO1	-0.08	0.07	-1.15	0.252	0.757
BD	IN_SST	MFN2	-0.06	0.05	-1.15	0.252	0.686
BD	EN_L6_IT_1	CWF19L2	0.06	0.05	1.15	0.252	0.956
BD	PC	SEC61A1	0.14	0.12	1.15	0.252	0.691
BD	Adaptive	CLK1	0.32	0.27	1.15	0.252	0.996
BD	IN_LAMP5_RELN	PHLPP1	0.07	0.06	1.15	0.252	0.713
BD	Oligo	STAG3	-0.14	0.12	-1.15	0.252	0.78
BD	IN_LAMP5_LHX6	PIGX	0.09	0.08	1.15	0.252	0.703
BD	EN_L5_ET	OLA1	0.86	0.71	1.20	0.252	0.706
BD	EN_L6B	SCN7A	-0.23	0.20	-1.15	0.252	0.702
BD	PC	GATAD2A	0.13	0.12	1.15	0.252	0.691
BD	EN_L3_5_IT_1	HINFP	-0.09	0.08	-1.15	0.252	0.906
BD	EN_L2_3_IT	MTG2	-0.07	0.06	-1.15	0.252	1
BD	IN_LAMP5_RELN	SLCO3A1	-0.05	0.04	-1.15	0.252	0.713
BD	EN_L3_5_IT_1	CDC25B	-0.07	0.06	-1.15	0.252	0.906
BD	IN_SST	USP43	0.14	0.12	1.15	0.252	0.686
BD	EN_L6_CT	GALNT13	-0.08	0.07	-1.15	0.252	0.72
BD	EN_L3_5_IT_3	EID2B	0.08	0.07	1.15	0.252	0.702
BD	OPC	DEPTOR	-0.09	0.08	-1.15	0.252	0.589
BD	EN_L3_5_IT_2	ENOPH1	0.06	0.06	1.15	0.252	0.697
BD	IN_PVALB_CHC	SNRPE	-0.16	0.14	-1.15	0.252	0.791
BD	EN_L3_5_IT_3	RIMS4	0.08	0.07	1.15	0.252	0.702
BD	IN_LAMP5_LHX6	ZUP1	0.09	0.08	1.15	0.252	0.703
BD	EN_L3_5_IT_3	COL23A1	0.08	0.07	1.15	0.252	0.702
BD	Micro	B3GALT2	-0.15	0.13	-1.15	0.252	0.679
BD	IN_VIP	CHUK	-0.05	0.05	-1.15	0.252	0.681
BD	IN_PVALB	GAPDHS	-0.13	0.12	-1.15	0.252	0.612
BD	EN_L5_6_NP	LDHAL6A	-0.20	0.17	-1.15	0.252	0.8
BD	EN_L3_5_IT_1	PGAM5	-0.14	0.12	-1.15	0.252	0.906
BD	EN_L3_5_IT_3	NUP160	0.05	0.04	1.15	0.252	0.702
BD	IN_LAMP5_RELN	GRIA4	-0.06	0.06	-1.15	0.252	0.713
BD	EN_L2_3_IT	MRPS31	0.06	0.05	1.15	0.252	1
BD	OPC	U2AF2	-0.07	0.06	-1.15	0.252	0.589
BD	IN_VIP	SH3BP5L	0.08	0.07	1.15	0.252	0.681
BD	IN_SST	DDX5	-0.05	0.04	-1.15	0.252	0.686
BD	IN_LAMP5_RELN	RHD	-0.32	0.28	-1.15	0.252	0.713
BD	Micro	SMC4	-0.10	0.09	-1.15	0.252	0.679
BD	IN_PVALB_CHC	ENOX2	-0.18	0.15	-1.15	0.252	0.791
BD	Oligo	DCAF17	-0.04	0.04	-1.15	0.252	0.78
BD	IN_PVALB	QDPR	0.06	0.05	1.15	0.252	0.612
BD	EN_L6_CT	ATP1B3	0.10	0.08	1.15	0.252	0.72
BD	Micro	VCPIP1	-0.08	0.07	-1.15	0.252	0.679
BD	EN_L2_3_IT	USP19	-0.08	0.07	-1.15	0.252	1
BD	EN_L2_3_IT	SPCS2	0.05	0.04	1.15	0.252	1
BD	EN_L6_IT_2	GRM5	-0.07	0.06	-1.15	0.252	0.757
BD	EN_L6_IT_1	LAP3	0.13	0.12	1.15	0.252	0.956
BD	IN_LAMP5_LHX6	ATP8B4	0.10	0.08	1.15	0.252	0.703
BD	IN_LAMP5_RELN	PGM1	-0.10	0.08	-1.15	0.252	0.713
BD	IN_PVALB_CHC	COQ4	-0.09	0.08	-1.15	0.252	0.791
BD	Oligo	FTO	-0.04	0.03	-1.15	0.252	0.78
BD	IN_PVALB_CHC	GATAD2A	0.11	0.09	1.15	0.252	0.791
BD	IN_PVALB	SH3YL1	-0.05	0.04	-1.15	0.252	0.612
BD	Astro	RPAP1	0.08	0.07	1.15	0.252	0.635
BD	OPC	SLTM	-0.05	0.04	-1.15	0.252	0.589
BD	IN_SST	SNX10	-0.04	0.04	-1.15	0.252	0.686
BD	EN_L5_6_NP	ETHE1	0.14	0.13	1.15	0.252	0.8
BD	Oligo	NAA38	-0.07	0.06	-1.15	0.252	0.78
BD	EN_L3_5_IT_3	SPACA9	0.11	0.10	1.15	0.252	0.702
BD	PVM	ACIN1	0.22	0.19	1.15	0.252	0.94
BD	IN_SST	MTRF1	0.09	0.08	1.15	0.252	0.686
BD	IN_PVALB	ENSG00000286098	0.17	0.14	1.15	0.252	0.612
BD	EN_L6_CT	RASA3	0.10	0.09	1.15	0.252	0.72
BD	EN_L6_IT_1	STARD7	-0.07	0.06	-1.15	0.252	0.956
BD	IN_ADARB2	RPL36AL	-0.11	0.10	-1.15	0.252	0.832
BD	Astro	SSRP1	0.08	0.07	1.15	0.252	0.635
BD	IN_PVALB_CHC	OS9	0.09	0.08	1.15	0.252	0.791
BD	IN_LAMP5_LHX6	SELENOI	0.08	0.07	1.15	0.252	0.703
BD	PC	LRRC32	-0.18	0.15	-1.15	0.252	0.691
BD	EN_L3_5_IT_2	BAALC	-0.08	0.07	-1.15	0.252	0.697
BD	IN_VIP	PDGFD	-0.16	0.14	-1.15	0.252	0.681
BD	EN_L5_6_NP	ZDHHC18	-0.10	0.09	-1.15	0.252	0.8
BD	Astro	ARHGAP44	0.07	0.06	1.15	0.252	0.635
BD	IN_LAMP5_LHX6	PKD1L1	0.09	0.08	1.15	0.252	0.703
BD	EN_L3_5_IT_2	HSPA8	-0.12	0.10	-1.15	0.252	0.697
BD	EN_L6B	NXPE3	0.07	0.06	1.15	0.252	0.703
BD	Oligo	DRG2	0.06	0.05	1.15	0.252	0.78
BD	EN_L6_IT_2	NDUFA12	-0.12	0.10	-1.15	0.252	0.757
BD	EN_L3_5_IT_3	UHRF1BP1	0.04	0.04	1.15	0.252	0.702
BD	EN_L6_CT	CUTC	0.11	0.10	1.15	0.252	0.72
BD	Oligo	NVL	-0.04	0.04	-1.15	0.252	0.78
BD	IN_PVALB	CPM	-0.10	0.09	-1.15	0.252	0.612
BD	EN_L3_5_IT_3	OPHN1	0.05	0.05	1.15	0.252	0.702
BD	EN_L6_IT_2	ZNHIT3	-0.16	0.14	-1.15	0.252	0.757
BD	EN_L5_6_NP	ARPP19	-0.08	0.07	-1.15	0.252	0.8
BD	EN_L3_5_IT_3	TUBB6	0.13	0.11	1.15	0.252	0.702
BD	PC	SENP6	0.07	0.06	1.15	0.252	0.691
BD	OPC	C2CD6	-0.12	0.10	-1.15	0.252	0.589
BD	EN_L6_CT	NGDN	0.13	0.12	1.15	0.252	0.72
BD	IN_VIP	TTC26	0.07	0.06	1.15	0.252	0.681
BD	EN_L6_IT_2	RC3H2	0.08	0.07	1.15	0.252	0.757
BD	Astro	HMGXB4	0.06	0.05	1.15	0.252	0.635
BD	Astro	P3H4	0.08	0.07	1.15	0.252	0.635
BD	PC	ULK1	0.15	0.13	1.15	0.252	0.691
BD	IN_SST	MMP24	0.05	0.04	1.15	0.252	0.686
BD	IN_LAMP5_LHX6	SMARCB1	-0.09	0.07	-1.15	0.252	0.703
BD	Micro	PRRT1	-0.17	0.14	-1.15	0.252	0.679
BD	IN_ADARB2	ADAM15	0.11	0.10	1.15	0.252	0.832
BD	IN_SST	SELENOV	0.18	0.16	1.15	0.252	0.686
BD	OPC	LRP2BP	0.07	0.06	1.15	0.252	0.589
BD	EN_L3_5_IT_2	LRGUK	-0.09	0.08	-1.15	0.252	0.697
BD	Astro	RFXAP	-0.07	0.06	-1.15	0.252	0.635
BD	EN_L3_5_IT_1	SNX11	0.13	0.12	1.15	0.252	0.906
BD	EN_L6_IT_2	PLEKHM2	0.10	0.09	1.15	0.252	0.757
BD	PC	ILKAP	0.13	0.11	1.15	0.252	0.691
BD	Astro	VPS41	-0.05	0.05	-1.15	0.252	0.635
BD	EN_L2_3_IT	POU3F1	-0.13	0.11	-1.15	0.252	1
BD	Micro	OGFOD1	0.10	0.09	1.15	0.252	0.679
BD	VLMC	CAMK2G	-0.21	0.18	-1.15	0.252	0.996
BD	EN_L6_CT	CARNS1	-0.19	0.16	-1.15	0.252	0.72
BD	IN_VIP	SYNGR1	-0.05	0.04	-1.15	0.252	0.681
BD	EN_L2_3_IT	RAPGEF3	0.12	0.11	1.15	0.252	1
BD	Micro	DBF4B	-0.11	0.09	-1.15	0.252	0.679
BD	EN_L2_3_IT	CCT6B	0.11	0.10	1.15	0.252	1
BD	IN_VIP	CLSTN2	-0.10	0.09	-1.15	0.252	0.681
BD	EN_L3_5_IT_1	CSGALNACT2	0.08	0.07	1.15	0.252	0.906
BD	EN_L6B	TUBGCP4	0.12	0.10	1.15	0.252	0.703
BD	EN_L5_6_NP	STK10	-0.12	0.10	-1.15	0.252	0.8
BD	EN_L6_IT_2	TTLL12	-0.20	0.17	-1.15	0.252	0.757
BD	IN_LAMP5_RELN	CDK8	-0.05	0.05	-1.15	0.252	0.714
BD	IN_PVALB	THAP12	-0.05	0.05	-1.15	0.252	0.612
BD	EN_L2_3_IT	CA3	0.12	0.11	1.15	0.252	1
BD	OPC	GPR156	-0.12	0.10	-1.15	0.252	0.589
BD	EN_L3_5_IT_3	STEEP1	0.07	0.06	1.15	0.252	0.702
BD	EN_L5_ET	SCN3A	0.65	0.55	1.20	0.252	0.706
BD	Micro	LRRC69	0.10	0.09	1.15	0.252	0.679
BD	IN_VIP	HIPK1	-0.05	0.05	-1.15	0.252	0.681
BD	IN_ADARB2	RIPPLY2	-0.11	0.09	-1.15	0.252	0.832
BD	EN_L6B	SYN1	-0.16	0.14	-1.15	0.252	0.703
BD	EN_L6_CT	GRIP2	0.19	0.17	1.15	0.252	0.72
BD	EN_L5_ET	USP14	0.74	0.62	1.20	0.252	0.706
BD	SMC	ACACA	0.26	0.23	1.15	0.252	0.995
BD	OPC	SLIT3	-0.12	0.10	-1.15	0.252	0.589
BD	OPC	LRCH3	0.03	0.03	1.15	0.252	0.589
BD	EN_L3_5_IT_3	KMT2E	0.03	0.03	1.15	0.252	0.702
BD	IN_SST	AGAP2	-0.07	0.06	-1.15	0.252	0.686
BD	IN_LAMP5_LHX6	ZNF75A	-0.10	0.09	-1.15	0.252	0.703
BD	IN_VIP	TXLNA	-0.05	0.05	-1.15	0.252	0.681
BD	IN_PVALB_CHC	ZNF197	-0.09	0.08	-1.15	0.252	0.791
BD	EN_L6B	TMEM170B	0.10	0.09	1.15	0.252	0.703
BD	EN_L3_5_IT_3	VHL	0.06	0.05	1.15	0.252	0.702
BD	IN_ADARB2	LONP1	-0.09	0.08	-1.15	0.252	0.832
BD	IN_LAMP5_LHX6	CMTR2	-0.16	0.14	-1.15	0.252	0.703
BD	Astro	ANTXR2	0.12	0.11	1.15	0.252	0.635
BD	OPC	RPL18A	-0.08	0.07	-1.15	0.252	0.589
BD	IN_LAMP5_LHX6	WDR17	0.06	0.05	1.15	0.252	0.703
BD	OPC	SPIN3	-0.06	0.05	-1.15	0.252	0.589
BD	VLMC	STXBP3	-0.14	0.12	-1.15	0.252	0.996
BD	EN_L2_3_IT	OVCH2	0.26	0.23	1.15	0.252	1
BD	EN_L5_6_NP	SLC16A2	0.09	0.08	1.15	0.252	0.8
BD	EN_L5_ET	ELP3	-1.24	1.03	-1.20	0.252	0.706
BD	IN_LAMP5_LHX6	PDE1B	-0.11	0.09	-1.15	0.252	0.703
BD	Endo	NCBP3	-0.08	0.07	-1.15	0.252	0.599
BD	EN_L6B	PTPN14	0.22	0.19	1.15	0.252	0.703
BD	EN_L6_CT	TET3	-0.09	0.08	-1.15	0.252	0.72
BD	Micro	NR6A1	0.09	0.08	1.15	0.253	0.679
BD	IN_VIP	INSR	0.04	0.03	1.15	0.253	0.681
BD	EN_L2_3_IT	ZNF274	0.08	0.07	1.15	0.253	1
BD	IN_LAMP5_RELN	SNAP91	0.05	0.04	1.15	0.253	0.714
BD	IN_PVALB_CHC	XRCC1	0.15	0.13	1.15	0.253	0.791
BD	IN_LAMP5_LHX6	ARPC5	0.14	0.12	1.15	0.253	0.703
BD	OPC	ANK2	0.05	0.04	1.15	0.253	0.589
BD	IN_LAMP5_LHX6	CCT6A	0.11	0.10	1.15	0.253	0.703
BD	IN_ADARB2	RFC2	0.14	0.12	1.15	0.253	0.832
BD	Micro	ADAMTS19	0.18	0.16	1.15	0.253	0.679
BD	Endo	EMC3	-0.10	0.09	-1.15	0.253	0.599
BD	IN_VIP	IGSF3	-0.05	0.05	-1.15	0.253	0.681
BD	EN_L6_CT	SLC25A45	0.16	0.14	1.15	0.253	0.72
BD	EN_L2_3_IT	SPEG	-0.08	0.07	-1.15	0.253	1
BD	OPC	IGSF1	-0.13	0.11	-1.15	0.253	0.589
BD	Astro	PIWIL4	-0.11	0.09	-1.15	0.253	0.635
BD	IN_PVALB_CHC	NDUFAF5	-0.07	0.06	-1.15	0.253	0.791
BD	IN_PVALB_CHC	EMC8	0.15	0.13	1.15	0.253	0.791
BD	Micro	DDX56	-0.12	0.10	-1.15	0.253	0.679
BD	EN_L6B	HAGH	-0.08	0.07	-1.15	0.253	0.703
BD	EN_L3_5_IT_2	METTL8	-0.08	0.07	-1.15	0.253	0.698
BD	OPC	MEA1	-0.14	0.12	-1.15	0.253	0.589
BD	IN_LAMP5_LHX6	CPNE6	-0.09	0.08	-1.15	0.253	0.703
BD	IN_LAMP5_RELN	RNF126	0.12	0.10	1.15	0.253	0.714
BD	IN_LAMP5_LHX6	EIF3M	-0.08	0.07	-1.15	0.253	0.703
BD	EN_L5_6_NP	SNAP29	0.12	0.11	1.15	0.253	0.8
BD	Endo	NCAM1	-0.10	0.09	-1.15	0.253	0.599
BD	SMC	ROBO2	0.28	0.25	1.15	0.253	0.995
BD	SMC	FOXK1	-0.35	0.30	-1.15	0.253	0.995
BD	EN_L3_5_IT_2	ATG2A	-0.09	0.08	-1.15	0.253	0.698
BD	EN_L3_5_IT_3	TSPAN14	0.06	0.05	1.15	0.253	0.703
BD	Astro	IZUMO4	0.09	0.08	1.15	0.253	0.635
BD	Oligo	SLC22A4	0.13	0.11	1.15	0.253	0.781
BD	IN_LAMP5_RELN	CCDC81	0.16	0.14	1.15	0.253	0.714
BD	Oligo	KCNK2	0.13	0.11	1.15	0.253	0.781
BD	EN_L5_ET	GOLGA4	-0.60	0.50	-1.20	0.253	0.706
BD	IN_PVALB	DNMBP	0.05	0.04	1.15	0.253	0.613
BD	IN_SST	ZC3HAV1L	-0.15	0.13	-1.15	0.253	0.687
BD	IN_SST	FAHD2B	0.10	0.08	1.15	0.253	0.687
BD	EN_L3_5_IT_3	EXD1	0.18	0.15	1.15	0.253	0.703
BD	EN_L2_3_IT	C15orf48	-0.18	0.16	-1.15	0.253	1
BD	VLMC	PRDM5	-0.15	0.13	-1.15	0.253	0.996
BD	EN_L2_3_IT	NDUFS6	-0.08	0.07	-1.15	0.253	1
BD	EN_L2_3_IT	RPS6KA5	0.16	0.14	1.15	0.253	1
BD	OPC	ORMDL2	-0.16	0.14	-1.15	0.253	0.589
BD	VLMC	CPE	-0.16	0.14	-1.15	0.253	0.996
BD	EN_L6_IT_1	SLC9A5	0.12	0.10	1.15	0.253	0.956
BD	IN_LAMP5_RELN	ZFYVE28	0.07	0.06	1.15	0.253	0.714
BD	Astro	SPSB2	0.15	0.13	1.15	0.253	0.635
BD	IN_PVALB_CHC	PTGR1	0.14	0.12	1.15	0.253	0.791
BD	Astro	TMBIM6	-0.08	0.07	-1.15	0.253	0.635
BD	Astro	PJA2	0.06	0.05	1.15	0.253	0.635
BD	Oligo	SYNC	-0.10	0.09	-1.15	0.253	0.781
BD	IN_LAMP5_RELN	LRRC59	-0.15	0.13	-1.15	0.253	0.714
BD	EN_L2_3_IT	SINHCAF	0.15	0.13	1.15	0.253	1
BD	IN_VIP	FANCL	0.05	0.05	1.15	0.253	0.681
BD	Endo	SEC14L1	0.14	0.13	1.15	0.253	0.599
BD	EN_L6_CT	TTYH2	-0.21	0.19	-1.15	0.253	0.72
BD	EN_L6B	RELA	0.16	0.14	1.15	0.253	0.703
BD	EN_L6_IT_1	NCAPG2	0.13	0.11	1.15	0.253	0.956
BD	EN_L5_ET	RFX3	-0.74	0.62	-1.20	0.253	0.706
BD	EN_L5_6_NP	XYLT2	0.12	0.10	1.15	0.253	0.8
BD	Endo	SERTAD1	0.22	0.19	1.15	0.253	0.599
BD	EN_L2_3_IT	TXLNG	0.05	0.04	1.15	0.253	1
BD	IN_LAMP5_RELN	NACC2	0.10	0.08	1.15	0.253	0.714
BD	EN_L6_CT	ICAM5	-0.11	0.10	-1.15	0.253	0.72
BD	EN_L3_5_IT_2	MPPE1	0.08	0.07	1.15	0.253	0.698
BD	EN_L5_6_NP	XPO5	-0.09	0.08	-1.15	0.253	0.8
BD	PC	EIF1AX	0.13	0.12	1.15	0.253	0.691
BD	EN_L2_3_IT	EXOSC9	-0.06	0.06	-1.15	0.253	1
BD	Astro	DLG1	-0.05	0.04	-1.15	0.253	0.635
BD	IN_LAMP5_LHX6	CAB39	-0.06	0.06	-1.15	0.253	0.704
BD	EN_L5_6_NP	WDR18	-0.15	0.13	-1.15	0.253	0.8
BD	EN_L3_5_IT_1	NAT14	-0.11	0.10	-1.15	0.253	0.908
BD	IN_LAMP5_LHX6	QRICH1	0.08	0.07	1.15	0.253	0.704
BD	IN_SST	RELB	0.19	0.17	1.15	0.253	0.687
BD	PC	TDG	0.15	0.13	1.15	0.253	0.691
BD	EN_L6_IT_2	PSMD6	0.16	0.14	1.15	0.253	0.758
BD	SMC	VPS54	0.25	0.22	1.15	0.253	0.995
BD	EN_L3_5_IT_2	DGKQ	0.08	0.07	1.15	0.253	0.698
BD	Micro	CMTM7	-0.07	0.06	-1.15	0.253	0.68
BD	EN_L6_IT_1	TNNC2	0.17	0.15	1.15	0.253	0.956
BD	EN_L6_IT_1	ELP4	-0.07	0.06	-1.15	0.253	0.956
BD	Endo	USP37	0.09	0.08	1.15	0.253	0.599
BD	EN_L3_5_IT_3	GALNT12	0.10	0.09	1.15	0.253	0.703
BD	Oligo	NEMP2	-0.08	0.07	-1.15	0.253	0.781
BD	IN_PVALB_CHC	IL34	0.12	0.10	1.15	0.253	0.791
BD	Astro	ORC6	-0.14	0.12	-1.15	0.253	0.635
BD	EN_L3_5_IT_3	ZBTB21	-0.08	0.07	-1.15	0.253	0.703
BD	IN_PVALB	PDE5A	-0.12	0.11	-1.15	0.253	0.613
BD	IN_ADARB2	CD59	-0.15	0.13	-1.15	0.253	0.833
BD	IN_SST	GCLC	-0.05	0.05	-1.15	0.253	0.687
BD	EN_L2_3_IT	ZNF691	-0.10	0.08	-1.15	0.253	1
BD	EN_L6_IT_1	AJM1	-0.15	0.13	-1.15	0.253	0.956
BD	EN_L3_5_IT_1	ANKRD49	-0.13	0.11	-1.15	0.253	0.908
BD	OPC	CCDC175	0.12	0.10	1.15	0.253	0.589
BD	PC	VAPB	0.14	0.12	1.15	0.253	0.691
BD	IN_VIP	VAV1	-0.14	0.12	-1.15	0.253	0.682
BD	EN_L2_3_IT	GGA2	0.06	0.05	1.15	0.253	1
BD	IN_PVALB	PRPF8	-0.04	0.04	-1.15	0.253	0.613
BD	SMC	AMBRA1	-0.31	0.27	-1.15	0.253	0.995
BD	IN_VIP	VANGL1	-0.14	0.12	-1.15	0.253	0.682
BD	EN_L3_5_IT_2	ACOT9	0.07	0.06	1.15	0.253	0.698
BD	EN_L3_5_IT_2	MRPL33	-0.04	0.03	-1.15	0.253	0.698
BD	IN_ADARB2	ZNF805	-0.13	0.11	-1.15	0.253	0.833
BD	IN_PVALB	DUSP18	-0.11	0.10	-1.15	0.253	0.613
BD	EN_L6_IT_2	DPCD	0.14	0.13	1.15	0.253	0.758
BD	OPC	BAD	-0.10	0.08	-1.15	0.253	0.589
BD	EN_L2_3_IT	ACOX3	0.07	0.06	1.15	0.253	1
BD	OPC	PDE1C	-0.05	0.05	-1.15	0.253	0.589
BD	Micro	AP5M1	-0.09	0.08	-1.15	0.253	0.68
BD	OPC	BBS2	0.07	0.06	1.15	0.253	0.589
BD	EN_L2_3_IT	KCND1	-0.16	0.14	-1.15	0.253	1
BD	OPC	GPX4	-0.08	0.07	-1.15	0.253	0.589
BD	OPC	MAGOHB	0.08	0.07	1.15	0.253	0.589
BD	EN_L6B	EXOC2	-0.06	0.05	-1.15	0.253	0.703
BD	EN_L2_3_IT	TRMT61A	0.10	0.09	1.15	0.253	1
BD	IN_PVALB	ZDHHC9	0.07	0.06	1.15	0.253	0.613
BD	EN_L5_ET	POLR3A	0.95	0.79	1.20	0.253	0.706
BD	IN_LAMP5_RELN	ABCB7	0.06	0.06	1.15	0.253	0.714
BD	VLMC	TXNRD3	0.23	0.20	1.15	0.253	0.996
BD	Oligo	SPDYA	-0.11	0.10	-1.15	0.253	0.781
BD	Astro	CCDC92	0.06	0.05	1.15	0.253	0.635
BD	Astro	EXOC6	-0.06	0.05	-1.15	0.253	0.635
BD	Oligo	SH3TC2	-0.05	0.04	-1.15	0.253	0.781
BD	EN_L5_ET	AP2A2	0.78	0.65	1.20	0.253	0.706
BD	OPC	CERS3	-0.21	0.18	-1.15	0.253	0.589
BD	EN_L5_6_NP	TMEM167A	-0.09	0.08	-1.15	0.253	0.8
BD	Endo	CREB1	-0.08	0.07	-1.15	0.253	0.599
BD	EN_L6_IT_2	RIPOR1	-0.12	0.11	-1.15	0.253	0.758
BD	PC	GDI2	0.11	0.10	1.15	0.253	0.691
BD	EN_L6B	CCDC85C	0.18	0.15	1.15	0.253	0.703
BD	EN_L5_6_NP	PI4KA	0.05	0.05	1.15	0.253	0.8
BD	IN_SST	SACS	0.06	0.05	1.15	0.253	0.687
BD	Micro	CEP290	0.08	0.07	1.15	0.253	0.68
BD	EN_L6B	ZNF76	0.11	0.10	1.15	0.253	0.703
BD	SMC	ATP11B	0.27	0.23	1.15	0.253	0.995
BD	EN_L3_5_IT_3	TMC8	0.16	0.14	1.15	0.253	0.703
BD	OPC	ZNF689	-0.14	0.12	-1.15	0.253	0.589
BD	EN_L3_5_IT_1	PIR	-0.09	0.08	-1.15	0.253	0.908
BD	EN_L6B	WDR41	-0.07	0.06	-1.15	0.253	0.703
BD	EN_L3_5_IT_3	WDSUB1	-0.07	0.06	-1.15	0.253	0.703
BD	EN_L3_5_IT_3	SUGP2	0.04	0.04	1.15	0.253	0.703
BD	Astro	COX7A2L	-0.07	0.06	-1.15	0.253	0.635
BD	IN_VIP	TCEAL7	-0.07	0.06	-1.15	0.253	0.682
BD	IN_VIP	ELMO1	-0.07	0.06	-1.15	0.253	0.682
BD	Micro	PLCG1	0.10	0.09	1.15	0.253	0.68
BD	IN_VIP	PURB	-0.06	0.06	-1.15	0.253	0.682
BD	EN_L3_5_IT_2	PIGL	0.06	0.05	1.15	0.253	0.698
BD	IN_PVALB_CHC	TFDP1	-0.09	0.08	-1.15	0.253	0.792
BD	PC	SLC30A9	0.10	0.08	1.15	0.253	0.691
BD	IN_VIP	BBS7	0.05	0.04	1.15	0.253	0.682
BD	IN_PVALB	CACNA2D4	0.17	0.15	1.15	0.253	0.613
BD	Endo	ZBTB8OS	0.10	0.09	1.15	0.253	0.599
BD	OPC	LRRC3B	-0.10	0.08	-1.15	0.253	0.589
BD	EN_L5_6_NP	CDC37	0.10	0.09	1.15	0.253	0.8
BD	EN_L6B	CCDC110	-0.16	0.14	-1.15	0.253	0.703
BD	EN_L3_5_IT_2	CCDC30	0.06	0.05	1.15	0.253	0.698
BD	IN_LAMP5_RELN	C11orf42	-0.18	0.16	-1.15	0.253	0.714
BD	IN_ADARB2	AP5S1	-0.16	0.14	-1.15	0.253	0.834
BD	Oligo	BUD13	-0.06	0.05	-1.15	0.253	0.781
BD	EN_L2_3_IT	VIM	-0.17	0.14	-1.15	0.253	1
BD	EN_L6_IT_2	KLRD1	0.23	0.20	1.15	0.253	0.758
BD	EN_L6_IT_2	PIN1	-0.11	0.10	-1.15	0.253	0.758
BD	OPC	KHSRP	0.08	0.07	1.15	0.253	0.589
BD	IN_LAMP5_RELN	CNTNAP3B	0.21	0.18	1.15	0.253	0.714
BD	EN_L6_IT_2	SLC12A5	-0.11	0.10	-1.15	0.253	0.758
BD	EN_L5_6_NP	TRMT1	0.11	0.10	1.15	0.253	0.8
BD	IN_SST	MCU	0.10	0.09	1.15	0.253	0.687
BD	EN_L3_5_IT_1	SRF	-0.13	0.12	-1.15	0.253	0.908
BD	EN_L5_ET	CLK1	0.89	0.74	1.20	0.253	0.706
BD	EN_L3_5_IT_2	SNCB	0.08	0.07	1.15	0.253	0.698
BD	EN_L3_5_IT_3	APPL2	0.05	0.04	1.15	0.253	0.703
BD	EN_L5_6_NP	STMN2	-0.06	0.05	-1.15	0.253	0.8
BD	EN_L2_3_IT	ZNF451	0.07	0.06	1.15	0.253	1
BD	Endo	PHLDB2	-0.12	0.11	-1.15	0.253	0.599
BD	EN_L2_3_IT	PDE3A	0.31	0.27	1.15	0.253	1
BD	Micro	TASL	0.13	0.11	1.15	0.253	0.68
BD	PC	USP54	-0.13	0.12	-1.15	0.253	0.691
BD	EN_L6B	CFAP221	-0.10	0.09	-1.15	0.253	0.703
BD	OPC	BCL10	0.11	0.09	1.15	0.253	0.589
BD	EN_L6_CT	PDSS1	0.09	0.08	1.15	0.253	0.721
BD	IN_LAMP5_LHX6	SMAD4	-0.10	0.09	-1.15	0.253	0.704
BD	IN_SST	COG4	0.06	0.05	1.15	0.253	0.688
BD	IN_LAMP5_RELN	PKP2	-0.09	0.08	-1.15	0.253	0.714
BD	EN_L2_3_IT	SP4	-0.08	0.07	-1.15	0.253	1
BD	EN_L6_IT_1	KCNF1	-0.19	0.16	-1.15	0.253	0.956
BD	OPC	FGF9	0.14	0.12	1.15	0.253	0.589
BD	IN_PVALB	CCDC14	0.05	0.04	1.15	0.253	0.613
BD	IN_PVALB	DRAP1	-0.08	0.07	-1.15	0.253	0.613
BD	Adaptive	ARID1A	0.36	0.32	1.15	0.253	0.996
BD	EN_L2_3_IT	LONP1	0.06	0.05	1.15	0.253	1
BD	IN_PVALB	DNAJC21	-0.06	0.05	-1.15	0.253	0.613
BD	EN_L5_6_NP	CSNK1G3	-0.06	0.06	-1.15	0.253	0.8
BD	Endo	TIMM9	0.17	0.15	1.15	0.253	0.599
BD	Oligo	RASL11A	-0.15	0.13	-1.15	0.253	0.781
BD	OPC	HEATR4	-0.10	0.09	-1.15	0.253	0.589
BD	Astro	TRIM61	0.16	0.14	1.15	0.253	0.636
BD	EN_L6_IT_2	RPL34	0.13	0.11	1.15	0.253	0.758
BD	EN_L2_3_IT	MAP6	-0.08	0.07	-1.15	0.253	1
BD	IN_LAMP5_RELN	TLN1	-0.11	0.09	-1.15	0.253	0.714
BD	EN_L6B	GSAP	0.25	0.22	1.15	0.253	0.703
BD	Astro	TTC23	0.06	0.06	1.15	0.253	0.636
BD	Micro	SCOC	-0.10	0.09	-1.15	0.253	0.68
BD	IN_LAMP5_RELN	ENSG00000258472	-0.14	0.12	-1.15	0.253	0.714
BD	EN_L3_5_IT_1	PICK1	0.10	0.09	1.15	0.253	0.908
BD	EN_L6_IT_1	RMDN2	-0.11	0.09	-1.15	0.253	0.956
BD	Micro	SMC1A	-0.09	0.07	-1.15	0.253	0.68
BD	Oligo	PKHD1	-0.13	0.12	-1.15	0.253	0.781
BD	EN_L2_3_IT	MFSD6	-0.06	0.06	-1.15	0.253	1
BD	Micro	CPA6	-0.35	0.30	-1.15	0.253	0.68
BD	PC	MINPP1	0.14	0.13	1.15	0.253	0.691
BD	VLMC	TSC22D1	-0.13	0.11	-1.15	0.253	0.996
BD	EN_L2_3_IT	GSDMA	0.17	0.15	1.15	0.253	1
BD	EN_L6_IT_2	TMEM63C	-0.13	0.12	-1.15	0.253	0.758
BD	PC	RERE	0.07	0.06	1.15	0.253	0.691
BD	EN_L6_IT_1	CHMP2B	0.09	0.08	1.15	0.253	0.956
BD	EN_L3_5_IT_2	TTPAL	-0.09	0.08	-1.15	0.253	0.698
BD	Astro	TRPC6	0.11	0.10	1.15	0.253	0.636
BD	IN_PVALB	ZNF593	-0.13	0.12	-1.15	0.253	0.613
BD	EN_L3_5_IT_2	MARVELD1	0.15	0.13	1.15	0.253	0.698
BD	EN_L3_5_IT_3	MDN1	0.05	0.04	1.15	0.253	0.703
BD	IN_SST	ZNF490	0.07	0.06	1.15	0.253	0.688
BD	IN_LAMP5_LHX6	IFTAP	-0.11	0.10	-1.15	0.253	0.704
BD	IN_ADARB2	PSMC4	-0.11	0.09	-1.15	0.253	0.834
BD	EN_L6_CT	PDCD11	-0.08	0.07	-1.15	0.253	0.721
BD	EN_L3_5_IT_2	SLC25A22	0.09	0.08	1.15	0.253	0.698
BD	EN_L2_3_IT	CCS	0.07	0.06	1.15	0.253	1
BD	IN_PVALB	MYO1B	0.08	0.07	1.15	0.253	0.613
BD	IN_VIP	ZUP1	0.05	0.05	1.15	0.253	0.682
BD	IN_ADARB2	KCTD1	-0.08	0.07	-1.15	0.253	0.834
BD	EN_L6B	LTA4H	0.09	0.08	1.15	0.253	0.703
BD	IN_LAMP5_LHX6	MKRN2OS	-0.14	0.12	-1.15	0.253	0.704
BD	OPC	TRMT5	0.08	0.07	1.15	0.253	0.589
BD	OPC	STXBP3	0.05	0.04	1.15	0.253	0.589
BD	EN_L6_CT	ATP6V1E2	0.16	0.14	1.15	0.253	0.721
BD	IN_LAMP5_LHX6	SH3D21	0.11	0.09	1.15	0.253	0.704
BD	EN_L6_CT	PDE4DIP	-0.06	0.05	-1.15	0.253	0.721
BD	IN_PVALB	RNASET2	-0.18	0.16	-1.15	0.253	0.613
BD	IN_PVALB	NCK1	0.05	0.04	1.15	0.253	0.613
BD	EN_L3_5_IT_3	SFRP4	0.17	0.15	1.15	0.253	0.703
BD	IN_PVALB	ARHGEF2	0.08	0.07	1.15	0.253	0.613
BD	Endo	LIMK2	0.16	0.14	1.15	0.253	0.599
BD	Endo	SUGT1	-0.09	0.08	-1.15	0.253	0.599
BD	EN_L6_IT_1	VPS13B	-0.05	0.04	-1.15	0.253	0.956
BD	EN_L6_IT_2	DNAJC24	-0.10	0.09	-1.15	0.253	0.758
BD	EN_L3_5_IT_2	CELSR1	-0.13	0.11	-1.15	0.253	0.698
BD	EN_L6_IT_2	TXNDC11	0.11	0.10	1.15	0.253	0.758
BD	EN_L6B	STX5	0.09	0.08	1.15	0.253	0.703
BD	EN_L2_3_IT	MAP3K20	0.12	0.10	1.15	0.253	1
BD	EN_L3_5_IT_3	PRKCI	0.04	0.04	1.15	0.253	0.703
BD	Oligo	MB21D2	-0.07	0.06	-1.15	0.253	0.782
BD	EN_L6B	ARHGAP17	0.07	0.06	1.15	0.253	0.703
BD	IN_ADARB2	MARK2	-0.07	0.06	-1.15	0.253	0.834
BD	Micro	ANKRD6	-0.09	0.08	-1.15	0.253	0.68
BD	EN_L3_5_IT_3	ITM2B	0.05	0.05	1.15	0.253	0.703
BD	EN_L3_5_IT_3	IZUMO2	0.18	0.15	1.15	0.253	0.703
BD	Micro	PTPRN2	0.13	0.11	1.15	0.253	0.68
BD	EN_L6B	CAMK1D	-0.08	0.07	-1.15	0.253	0.703
BD	IN_LAMP5_RELN	PI4K2A	-0.15	0.13	-1.15	0.253	0.714
BD	IN_VIP	DNAJC1	-0.05	0.04	-1.15	0.253	0.682
BD	EN_L3_5_IT_1	MVB12B	-0.07	0.06	-1.15	0.253	0.909
BD	IN_LAMP5_RELN	RMDN3	0.07	0.06	1.15	0.253	0.714
BD	EN_L6_CT	TSPAN17	0.13	0.11	1.15	0.253	0.721
BD	VLMC	SFI1	0.18	0.16	1.15	0.253	0.996
BD	Endo	ACAP2	-0.06	0.06	-1.15	0.253	0.599
BD	OPC	OXCT1	-0.05	0.04	-1.15	0.253	0.589
BD	IN_SST	WDFY3	-0.03	0.03	-1.15	0.253	0.688
BD	OPC	DCAF11	-0.14	0.12	-1.15	0.253	0.589
BD	Astro	SNX27	-0.05	0.04	-1.15	0.253	0.636
BD	EN_L3_5_IT_2	C17orf58	0.13	0.12	1.15	0.253	0.698
BD	OPC	WNT7A	0.15	0.13	1.15	0.253	0.589
BD	OPC	BCL9	0.05	0.04	1.15	0.253	0.589
BD	EN_L5_6_NP	NDUFAF8	-0.13	0.11	-1.15	0.253	0.801
BD	EN_L6B	DENND6B	0.11	0.10	1.15	0.253	0.703
BD	EN_L5_6_NP	PPM1K	0.06	0.05	1.15	0.254	0.801
BD	EN_L6_IT_1	GATB	-0.10	0.09	-1.15	0.254	0.956
BD	EN_L2_3_IT	FOXO4	-0.16	0.14	-1.15	0.254	1
BD	IN_SST	WFDC10B	0.14	0.12	1.15	0.254	0.688
BD	EN_L6B	BACH1	-0.20	0.18	-1.15	0.254	0.703
BD	EN_L6_IT_1	KLF11	0.20	0.17	1.15	0.254	0.956
BD	EN_L3_5_IT_3	GLYATL2	-0.10	0.09	-1.15	0.254	0.703
BD	OPC	ETFBKMT	-0.12	0.11	-1.15	0.254	0.589
BD	EN_L3_5_IT_2	FAM189B	0.08	0.07	1.15	0.254	0.698
BD	EN_L2_3_IT	ERVMER34-1	0.14	0.13	1.15	0.254	1
BD	EN_L3_5_IT_2	ACTR5	0.08	0.07	1.15	0.254	0.698
BD	IN_PVALB_CHC	DGAT1	-0.14	0.13	-1.15	0.254	0.792
BD	IN_VIP	INCENP	-0.09	0.07	-1.15	0.254	0.683
BD	OPC	ECH1	-0.12	0.11	-1.15	0.254	0.589
BD	EN_L2_3_IT	RPP25L	-0.15	0.13	-1.15	0.254	1
BD	EN_L5_ET	DZANK1	-1.07	0.90	-1.20	0.254	0.707
BD	EN_L6_CT	COPS4	0.07	0.06	1.15	0.254	0.721
BD	IN_LAMP5_LHX6	RPS27	-0.11	0.10	-1.15	0.254	0.705
BD	Endo	YPEL2	-0.13	0.11	-1.15	0.254	0.599
BD	EN_L2_3_IT	SLC36A3	0.25	0.22	1.15	0.254	1
BD	IN_LAMP5_RELN	CXADR	-0.08	0.07	-1.15	0.254	0.715
BD	IN_PVALB	NUTM2G	0.16	0.14	1.15	0.254	0.613
BD	EN_L6B	ATF6B	0.11	0.10	1.15	0.254	0.703
BD	Oligo	LINGO1	0.09	0.08	1.15	0.254	0.782
BD	EN_L6B	LRRC39	0.15	0.13	1.15	0.254	0.703
BD	EN_L6_CT	RPS25	-0.13	0.12	-1.15	0.254	0.721
BD	IN_SST	ITM2A	-0.19	0.16	-1.15	0.254	0.688
BD	EN_L3_5_IT_2	LRRC63	0.21	0.18	1.15	0.254	0.698
BD	IN_PVALB	POLR1F	-0.08	0.07	-1.15	0.254	0.613
BD	EN_L2_3_IT	NCOA5	-0.09	0.08	-1.15	0.254	1
BD	Oligo	MPG	-0.07	0.06	-1.15	0.254	0.782
BD	Endo	FBXW5	-0.12	0.11	-1.15	0.254	0.599
BD	IN_PVALB_CHC	SSR1	-0.07	0.06	-1.15	0.254	0.792
BD	OPC	TTC8	-0.06	0.05	-1.15	0.254	0.589
BD	IN_SST	ASXL3	-0.05	0.05	-1.15	0.254	0.688
BD	Endo	LHPP	-0.15	0.13	-1.15	0.254	0.599
BD	EN_L6_CT	OLA1	-0.05	0.05	-1.15	0.254	0.721
BD	EN_L3_5_IT_3	LMO7	0.06	0.05	1.15	0.254	0.703
BD	IN_ADARB2	RPP38	0.10	0.09	1.15	0.254	0.834
BD	Astro	C1orf43	0.06	0.06	1.15	0.254	0.636
BD	Endo	ATP5F1D	-0.13	0.11	-1.15	0.254	0.599
BD	EN_L3_5_IT_3	RAB14	-0.05	0.05	-1.15	0.254	0.703
BD	IN_PVALB_CHC	CORO1C	0.08	0.07	1.15	0.254	0.792
BD	OPC	ZNF791	0.07	0.06	1.15	0.254	0.589
BD	OPC	N6AMT1	-0.08	0.07	-1.15	0.254	0.589
BD	IN_LAMP5_LHX6	ERLEC1	-0.09	0.08	-1.15	0.254	0.705
BD	Oligo	PARP14	0.14	0.12	1.15	0.254	0.782
BD	EN_L5_6_NP	ARID3B	-0.12	0.11	-1.15	0.254	0.801
BD	PVM	HCK	0.21	0.18	1.15	0.254	0.94
BD	EN_L2_3_IT	PFKFB2	0.09	0.08	1.15	0.254	1
BD	IN_LAMP5_RELN	PARM1	-0.15	0.13	-1.15	0.254	0.715
BD	EN_L3_5_IT_1	LRRC66	-0.14	0.12	-1.15	0.254	0.909
BD	EN_L2_3_IT	PIK3R1	-0.06	0.05	-1.15	0.254	1
BD	Oligo	JAG1	0.12	0.11	1.15	0.254	0.782
BD	EN_L2_3_IT	ZSWIM1	-0.14	0.12	-1.15	0.254	1
BD	OPC	GATB	-0.08	0.07	-1.15	0.254	0.589
BD	EN_L6_IT_1	ADAMTS13	0.09	0.08	1.15	0.254	0.956
BD	IN_VIP	SPDYE1	-0.12	0.10	-1.15	0.254	0.683
BD	EN_L5_6_NP	ZRANB2	0.05	0.05	1.15	0.254	0.801
BD	EN_L6_IT_1	MAN2B2	0.10	0.09	1.15	0.254	0.956
BD	Micro	SNX19	0.08	0.07	1.15	0.254	0.68
BD	IN_SST	ALG12	-0.09	0.08	-1.15	0.254	0.688
BD	IN_LAMP5_LHX6	PALB2	-0.14	0.12	-1.15	0.254	0.705
BD	EN_L6_CT	ADAP1	-0.14	0.12	-1.15	0.254	0.721
BD	IN_LAMP5_LHX6	ERO1A	0.07	0.06	1.15	0.254	0.705
BD	EN_L2_3_IT	LRRC27	-0.07	0.06	-1.15	0.254	1
BD	IN_SST	NIM1K	0.07	0.06	1.15	0.254	0.688
BD	IN_LAMP5_RELN	SLC6A15	-0.06	0.05	-1.15	0.254	0.715
BD	EN_L3_5_IT_2	STK10	-0.09	0.08	-1.15	0.254	0.699
BD	VLMC	GTF2IRD1	-0.21	0.18	-1.15	0.254	0.996
BD	EN_L2_3_IT	LINGO2	-0.08	0.07	-1.15	0.254	1
BD	EN_L5_6_NP	MAGI3	-0.07	0.06	-1.15	0.254	0.801
BD	IN_VIP	PITPNM2	-0.05	0.04	-1.15	0.254	0.683
BD	OPC	SSR3	0.08	0.07	1.14	0.254	0.589
BD	Micro	TUBB8	-0.27	0.24	-1.15	0.254	0.68
BD	EN_L6_IT_2	AAR2	-0.18	0.16	-1.15	0.254	0.759
BD	EN_L6B	ZNF732	0.16	0.14	1.15	0.254	0.703
BD	IN_SST	RELN	-0.11	0.10	-1.15	0.254	0.688
BD	EN_L5_6_NP	HCRTR2	0.27	0.24	1.15	0.254	0.801
BD	EN_L2_3_IT	TRIM17	-0.11	0.09	-1.15	0.254	1
BD	EN_L6_IT_1	PTPN5	0.07	0.06	1.15	0.254	0.956
BD	EN_L3_5_IT_2	SLC24A4	0.16	0.14	1.15	0.254	0.699
BD	EN_L3_5_IT_1	ATP5MJ	-0.09	0.08	-1.15	0.254	0.909
BD	EN_L6_IT_1	HSPA9	0.07	0.06	1.15	0.254	0.956
BD	IN_SST	POLR1B	-0.07	0.06	-1.14	0.254	0.688
BD	PC	PALM	0.16	0.14	1.14	0.254	0.693
BD	IN_PVALB_CHC	C14orf132	0.18	0.16	1.14	0.254	0.792
BD	Endo	VPS26B	-0.13	0.12	-1.14	0.254	0.599
BD	Astro	BAG2	-0.09	0.08	-1.14	0.254	0.637
BD	OPC	METTL16	0.05	0.05	1.14	0.254	0.589
BD	IN_SST	MAPK1	0.04	0.04	1.14	0.254	0.688
BD	EN_L3_5_IT_1	PLEKHA6	0.07	0.06	1.15	0.254	0.909
BD	IN_LAMP5_LHX6	SUMF2	0.10	0.09	1.14	0.254	0.705
BD	EN_L6_CT	PCM1	-0.05	0.04	-1.15	0.254	0.721
BD	Astro	DGKE	0.09	0.08	1.14	0.254	0.637
BD	EN_L5_6_NP	PDLIM7	0.14	0.12	1.15	0.254	0.801
BD	Endo	SRSF2	-0.11	0.10	-1.14	0.254	0.599
BD	EN_L6_IT_1	ANAPC15	-0.17	0.14	-1.15	0.254	0.956
BD	EN_L3_5_IT_3	GNS	0.05	0.05	1.14	0.254	0.704
BD	IN_LAMP5_RELN	PTPN3	0.10	0.09	1.14	0.254	0.715
BD	SMC	TEAD1	-0.23	0.20	-1.15	0.254	0.995
BD	IN_PVALB_CHC	PRKAB2	0.13	0.11	1.14	0.254	0.792
BD	EN_L3_5_IT_1	CCDC178	-0.17	0.15	-1.14	0.254	0.909
BD	OPC	CAMLG	0.06	0.05	1.14	0.254	0.589
BD	Endo	INSL6	-0.21	0.18	-1.14	0.254	0.599
BD	EN_L3_5_IT_2	CBX4	0.10	0.08	1.14	0.254	0.699
BD	IN_PVALB	WDR36	-0.07	0.06	-1.14	0.254	0.614
BD	VLMC	BAZ2A	-0.15	0.13	-1.15	0.254	0.996
BD	IN_LAMP5_LHX6	RBIS	0.13	0.11	1.14	0.254	0.705
BD	IN_SST	MYOCOS	0.16	0.14	1.14	0.254	0.688
BD	IN_PVALB_CHC	NFYB	-0.12	0.10	-1.14	0.254	0.792
BD	Micro	PDE2A	0.15	0.13	1.14	0.254	0.68
BD	Astro	CSDE1	-0.05	0.04	-1.14	0.254	0.637
BD	Endo	TMEM132D	-0.16	0.14	-1.14	0.254	0.599
BD	EN_L2_3_IT	MYO5A	-0.05	0.04	-1.14	0.254	1
BD	Astro	OSTM1	-0.06	0.05	-1.14	0.254	0.637
BD	PC	BICD1	-0.12	0.10	-1.14	0.254	0.693
BD	EN_L6_IT_2	CLEC2D	0.14	0.12	1.15	0.254	0.759
BD	Adaptive	BACH2	0.58	0.51	1.15	0.254	0.996
BD	EN_L6_CT	OPCML	-0.07	0.06	-1.15	0.254	0.721
BD	EN_L6_IT_1	DIS3L2	-0.06	0.05	-1.15	0.254	0.956
BD	EN_L3_5_IT_2	MPC2	0.07	0.06	1.14	0.254	0.699
BD	IN_PVALB	PTPDC1	0.05	0.05	1.14	0.254	0.614
BD	Micro	ACACB	0.14	0.12	1.14	0.254	0.68
BD	Astro	TPRG1	0.11	0.10	1.14	0.254	0.637
BD	IN_LAMP5_RELN	MAPK13	0.13	0.11	1.14	0.254	0.715
BD	OPC	ELMOD2	-0.06	0.06	-1.14	0.254	0.589
BD	IN_LAMP5_RELN	LGALSL	-0.13	0.12	-1.14	0.254	0.715
BD	EN_L6_IT_2	SCAF4	-0.09	0.08	-1.15	0.254	0.759
BD	EN_L6_IT_1	STAC3	0.16	0.14	1.15	0.254	0.956
BD	EN_L3_5_IT_1	TRIM3	0.10	0.09	1.14	0.254	0.909
BD	EN_L6B	XKR4	-0.07	0.06	-1.15	0.254	0.703
BD	Micro	INO80	-0.06	0.05	-1.14	0.254	0.68
BD	EN_L2_3_IT	XPO1	0.05	0.05	1.14	0.254	1
BD	EN_L2_3_IT	PTCD1	-0.10	0.09	-1.14	0.254	1
BD	IN_VIP	NBN	0.07	0.06	1.14	0.254	0.683
BD	OPC	NR2C2	0.04	0.03	1.14	0.254	0.589
BD	EN_L6B	RAB30	0.10	0.09	1.15	0.254	0.703
BD	IN_PVALB	ADGRA2	0.06	0.06	1.14	0.254	0.614
BD	IN_ADARB2	GTF2B	0.09	0.08	1.14	0.254	0.835
BD	Endo	RAB3C	-0.17	0.15	-1.14	0.254	0.599
BD	EN_L2_3_IT	PLP1	-0.15	0.13	-1.14	0.254	1
BD	IN_ADARB2	STPG2	-0.14	0.12	-1.14	0.254	0.835
BD	EN_L6_IT_1	PCNX1	-0.05	0.05	-1.15	0.254	0.956
BD	EN_L6_CT	MMD2	-0.13	0.12	-1.15	0.254	0.721
BD	IN_LAMP5_LHX6	CPD	0.08	0.07	1.14	0.254	0.705
BD	OPC	RUNX1T1	-0.06	0.05	-1.14	0.254	0.589
BD	IN_LAMP5_LHX6	BLVRB	0.18	0.16	1.14	0.254	0.705
BD	EN_L6_IT_2	PRRG3	0.16	0.14	1.15	0.254	0.759
BD	IN_ADARB2	TMC2	0.16	0.14	1.14	0.254	0.835
BD	IN_PVALB_CHC	ELAPOR1	0.07	0.06	1.14	0.254	0.792
BD	EN_L6_IT_2	CD2AP	-0.10	0.09	-1.15	0.254	0.759
BD	EN_L2_3_IT	LATS2	-0.16	0.14	-1.14	0.254	1
BD	Micro	IVD	-0.08	0.07	-1.14	0.254	0.68
BD	EN_L3_5_IT_3	FAM131A	-0.06	0.05	-1.14	0.254	0.704
BD	IN_LAMP5_RELN	AKIRIN2	0.08	0.07	1.14	0.254	0.715
BD	Astro	SCAMP5	0.07	0.06	1.14	0.254	0.637
BD	Astro	CCN5	0.18	0.16	1.14	0.254	0.637
BD	EN_L2_3_IT	EOGT	0.08	0.07	1.14	0.254	1
BD	EN_L3_5_IT_3	ZFYVE21	-0.07	0.06	-1.14	0.254	0.704
BD	EN_L5_ET	ATCAY	0.84	0.70	1.20	0.254	0.708
BD	IN_PVALB_CHC	CPSF2	-0.11	0.09	-1.14	0.254	0.792
BD	PC	FBXL3	0.11	0.09	1.14	0.254	0.693
BD	EN_L3_5_IT_3	ARFGAP2	-0.07	0.06	-1.14	0.254	0.704
BD	Astro	SRPK3	-0.13	0.11	-1.14	0.254	0.637
BD	IN_PVALB_CHC	SNRNP40	0.10	0.09	1.14	0.254	0.792
BD	Astro	RNF13	-0.05	0.04	-1.14	0.254	0.637
BD	EN_L6_IT_2	SMIM18	-0.21	0.19	-1.15	0.254	0.759
BD	IN_PVALB_CHC	MARCHF9	0.17	0.15	1.14	0.254	0.792
BD	Micro	TRAK2	0.07	0.06	1.14	0.254	0.68
BD	Endo	IFNGR2	-0.12	0.11	-1.14	0.254	0.599
BD	IN_ADARB2	TIMM29	-0.11	0.10	-1.14	0.254	0.835
BD	IN_SST	APEH	-0.10	0.09	-1.14	0.254	0.688
BD	IN_VIP	DDHD1	-0.04	0.03	-1.14	0.254	0.683
BD	EN_L3_5_IT_1	SPINK13	-0.21	0.18	-1.14	0.254	0.909
BD	IN_VIP	FUT11	0.08	0.07	1.14	0.254	0.683
BD	IN_PVALB_CHC	BRD8	0.08	0.07	1.14	0.254	0.792
BD	EN_L5_ET	SEC63	-0.88	0.73	-1.20	0.254	0.708
BD	Endo	SDHC	-0.14	0.12	-1.14	0.254	0.599
BD	IN_SST	CRY2	0.07	0.06	1.14	0.254	0.688
BD	IN_LAMP5_RELN	DNAJC7	0.05	0.05	1.14	0.254	0.715
BD	IN_VIP	EVI5	0.04	0.04	1.14	0.254	0.683
BD	IN_PVALB	IRF3	0.09	0.08	1.14	0.254	0.614
BD	IN_PVALB_CHC	C7orf26	-0.13	0.12	-1.14	0.254	0.792
BD	Oligo	EDARADD	-0.12	0.11	-1.14	0.254	0.783
BD	EN_L3_5_IT_2	DNAJC6	-0.05	0.04	-1.14	0.254	0.699
BD	IN_PVALB_CHC	VDAC3	0.08	0.07	1.14	0.254	0.792
BD	IN_SST	TIGD4	0.11	0.09	1.14	0.254	0.688
BD	EN_L3_5_IT_3	PIF1	-0.19	0.16	-1.14	0.254	0.704
BD	IN_SST	IGDCC4	0.17	0.15	1.14	0.254	0.688
BD	IN_ADARB2	C2orf42	-0.10	0.09	-1.14	0.254	0.835
BD	IN_VIP	LIN54	0.05	0.04	1.14	0.254	0.683
BD	Endo	TOMM7	-0.10	0.09	-1.14	0.254	0.599
BD	EN_L3_5_IT_2	SLC6A11	0.10	0.09	1.14	0.254	0.699
BD	EN_L6_CT	RHD	-0.31	0.27	-1.14	0.254	0.721
BD	EN_L6B	D2HGDH	-0.14	0.12	-1.15	0.254	0.704
BD	EN_L2_3_IT	ZUP1	0.06	0.05	1.14	0.254	1
BD	EN_L6_IT_1	GALNT16	0.12	0.10	1.14	0.254	0.956
BD	EN_L2_3_IT	EPHA6	-0.09	0.08	-1.14	0.254	1
BD	EN_L6_CT	PPFIA1	0.06	0.05	1.14	0.254	0.721
BD	PVM	FNBP4	0.17	0.15	1.15	0.254	0.94
BD	EN_L6_IT_1	RDX	0.08	0.07	1.14	0.254	0.956
BD	EN_L3_5_IT_1	CMSS1	-0.06	0.05	-1.14	0.254	0.909
BD	OPC	C8orf37	-0.10	0.08	-1.14	0.254	0.59
BD	EN_L6_CT	MAP1B	-0.05	0.05	-1.14	0.254	0.721
BD	IN_LAMP5_LHX6	NGEF	-0.09	0.08	-1.14	0.254	0.705
BD	OPC	RRP12	0.08	0.07	1.14	0.254	0.59
BD	OPC	MAP4K4	-0.05	0.04	-1.14	0.254	0.59
BD	Adaptive	TSC22D1	0.30	0.26	1.15	0.254	0.996
BD	IN_PVALB	ZXDC	-0.05	0.05	-1.14	0.254	0.614
BD	EN_L3_5_IT_1	VPS53	0.05	0.05	1.14	0.254	0.909
BD	IN_ADARB2	CCSER1	-0.06	0.05	-1.14	0.254	0.835
BD	EN_L6_CT	ARID1B	-0.05	0.04	-1.14	0.254	0.721
BD	EN_L3_5_IT_3	GNG2	-0.12	0.10	-1.14	0.254	0.704
BD	EN_L6_IT_1	DENND6A	-0.07	0.06	-1.14	0.254	0.956
BD	IN_ADARB2	PLCE1	-0.14	0.12	-1.14	0.254	0.835
BD	OPC	EPB41L5	0.04	0.03	1.14	0.254	0.59
BD	EN_L3_5_IT_3	EPOR	0.15	0.13	1.14	0.254	0.704
BD	IN_VIP	USP2	0.07	0.07	1.14	0.254	0.684
BD	EN_L3_5_IT_1	GMNC	-0.17	0.15	-1.14	0.254	0.909
BD	IN_PVALB	LMBRD2	0.05	0.05	1.14	0.254	0.614
BD	EN_L6_IT_1	C3orf80	-0.12	0.11	-1.14	0.254	0.956
BD	Oligo	SLC25A45	0.09	0.08	1.14	0.254	0.784
BD	IN_SST	H4C3	-0.19	0.16	-1.14	0.254	0.688
BD	EN_L3_5_IT_1	MMP25	-0.18	0.16	-1.14	0.254	0.909
BD	Endo	MELK	0.29	0.25	1.14	0.254	0.599
BD	Micro	RUFY3	0.06	0.05	1.14	0.254	0.681
BD	IN_PVALB	RRM2B	-0.06	0.06	-1.14	0.254	0.614
BD	IN_VIP	XPNPEP3	0.05	0.04	1.14	0.254	0.684
BD	PC	MED27	0.12	0.10	1.14	0.254	0.693
BD	EN_L3_5_IT_2	AP2B1	-0.04	0.04	-1.14	0.254	0.699
BD	EN_L3_5_IT_1	TASOR2	-0.06	0.05	-1.14	0.254	0.909
BD	EN_L3_5_IT_2	ABCF1	-0.07	0.06	-1.14	0.254	0.699
BD	EN_L6_IT_2	XRN1	0.08	0.07	1.14	0.254	0.76
BD	IN_SST	PRMT5	-0.10	0.09	-1.14	0.254	0.688
BD	PC	STK38L	0.13	0.12	1.14	0.254	0.693
BD	IN_SST	SLC9A1	-0.08	0.07	-1.14	0.254	0.688
BD	IN_SST	PLAGL2	0.12	0.10	1.14	0.254	0.688
BD	IN_PVALB_CHC	IQGAP1	0.10	0.09	1.14	0.254	0.792
BD	PVM	PARP14	-0.19	0.16	-1.15	0.254	0.94
BD	EN_L6B	EEF2	-0.13	0.11	-1.14	0.254	0.704
BD	Oligo	TMEM125	-0.09	0.08	-1.14	0.254	0.784
BD	IN_SST	C14orf39	0.18	0.15	1.14	0.254	0.688
BD	IN_LAMP5_LHX6	TMEM165	0.06	0.05	1.14	0.254	0.705
BD	IN_LAMP5_LHX6	UVRAG	-0.06	0.05	-1.14	0.254	0.705
BD	Endo	EEA1	-0.07	0.07	-1.14	0.254	0.599
BD	IN_PVALB	APCDD1L	0.19	0.17	1.14	0.254	0.614
BD	Micro	SYT11	0.09	0.07	1.14	0.254	0.681
BD	IN_ADARB2	ABI3BP	0.22	0.19	1.14	0.254	0.835
BD	IN_PVALB_CHC	ZNF561	0.13	0.11	1.14	0.255	0.792
BD	EN_L3_5_IT_1	PLP1	-0.16	0.14	-1.14	0.255	0.909
BD	Oligo	PARP12	0.11	0.09	1.14	0.255	0.784
BD	EN_L6_IT_1	ZSCAN2	-0.15	0.13	-1.14	0.255	0.956
BD	IN_PVALB	C6orf52	0.16	0.14	1.14	0.255	0.614
BD	EN_L3_5_IT_3	NCOA6	-0.04	0.03	-1.14	0.255	0.705
BD	EN_L6B	TFG	-0.06	0.06	-1.14	0.255	0.704
BD	Astro	C1orf146	-0.18	0.15	-1.14	0.255	0.637
BD	Oligo	WDR6	-0.09	0.08	-1.14	0.255	0.784
BD	EN_L6B	AKIP1	-0.12	0.11	-1.14	0.255	0.704
BD	IN_LAMP5_RELN	GPM6B	-0.06	0.05	-1.14	0.255	0.715
BD	Astro	AMN1	-0.06	0.06	-1.14	0.255	0.637
BD	Astro	NFKB1	-0.06	0.05	-1.14	0.255	0.637
BD	EN_L6_CT	PITPNM3	0.10	0.09	1.14	0.255	0.721
BD	Astro	LMBR1	-0.04	0.04	-1.14	0.255	0.637
BD	IN_LAMP5_RELN	ABCC6	0.16	0.14	1.14	0.255	0.715
BD	IN_VIP	PPT1	-0.05	0.04	-1.14	0.255	0.684
BD	OPC	ENSG00000188897	-0.18	0.16	-1.14	0.255	0.59
BD	Micro	RPS14	-0.09	0.08	-1.14	0.255	0.681
BD	Endo	CEP57L1	-0.13	0.11	-1.14	0.255	0.599
BD	EN_L6_IT_1	LINGO2	-0.11	0.09	-1.14	0.255	0.956
BD	EN_L3_5_IT_1	GOPC	0.07	0.07	1.14	0.255	0.909
BD	Micro	WDR45B	0.08	0.07	1.14	0.255	0.681
BD	IN_PVALB_CHC	HERC2	-0.05	0.04	-1.14	0.255	0.792
BD	EN_L6_CT	FAM168A	-0.05	0.05	-1.14	0.255	0.721
BD	EN_L6_CT	CERT1	-0.05	0.04	-1.14	0.255	0.721
BD	VLMC	TLN1	-0.17	0.15	-1.14	0.255	0.996
BD	IN_ADARB2	EHHADH	0.16	0.14	1.14	0.255	0.835
BD	EN_L6_IT_1	AK3	0.11	0.10	1.14	0.255	0.956
BD	EN_L3_5_IT_1	CIP2A	-0.11	0.10	-1.14	0.255	0.909
BD	IN_VIP	DXO	-0.11	0.10	-1.14	0.255	0.684
BD	IN_ADARB2	NKTR	0.05	0.05	1.14	0.255	0.835
BD	PVM	AKAP7	-0.34	0.30	-1.15	0.255	0.94
BD	IN_PVALB	UBE3C	0.04	0.03	1.14	0.255	0.615
BD	Oligo	ADAT2	-0.08	0.07	-1.14	0.255	0.784
BD	IN_ADARB2	IMMP2L	-0.07	0.06	-1.14	0.255	0.835
BD	IN_VIP	YIPF3	-0.08	0.07	-1.14	0.255	0.684
BD	VLMC	HSPD1	-0.24	0.21	-1.14	0.255	0.996
BD	IN_LAMP5_LHX6	DNAJC11	0.07	0.06	1.14	0.255	0.705
BD	VLMC	HNRNPLL	-0.19	0.16	-1.14	0.255	0.996
BD	Endo	ZNF26	0.12	0.10	1.14	0.255	0.599
BD	EN_L6_CT	NNAT	-0.17	0.15	-1.14	0.255	0.721
BD	IN_LAMP5_RELN	ZFP64	-0.09	0.08	-1.14	0.255	0.715
BD	IN_SST	IGFBP2	0.18	0.16	1.14	0.255	0.688
BD	EN_L5_6_NP	RCE1	-0.14	0.12	-1.14	0.255	0.803
BD	EN_L5_ET	MICU2	-0.76	0.64	-1.19	0.255	0.708
BD	Astro	SUGP1	0.07	0.06	1.14	0.255	0.637
BD	EN_L3_5_IT_3	TXNIP	-0.17	0.15	-1.14	0.255	0.705
BD	IN_PVALB	ZC3H12C	-0.05	0.04	-1.14	0.255	0.615
BD	Endo	PTOV1	0.11	0.09	1.14	0.255	0.599
BD	EN_L3_5_IT_2	GNA14	0.07	0.06	1.14	0.255	0.7
BD	Micro	HMOX1	0.19	0.16	1.14	0.255	0.681
BD	IN_SST	ACP6	0.08	0.07	1.14	0.255	0.688
BD	EN_L6_IT_1	SEMA6B	0.08	0.07	1.14	0.255	0.956
BD	IN_SST	NACA	-0.08	0.07	-1.14	0.255	0.688
BD	EN_L5_6_NP	ARHGDIG	-0.12	0.11	-1.14	0.255	0.803
BD	EN_L2_3_IT	FAM153B	-0.13	0.12	-1.14	0.255	1
BD	PC	SSU72	0.14	0.12	1.14	0.255	0.693
BD	EN_L5_6_NP	TBC1D4	-0.07	0.06	-1.14	0.255	0.803
BD	IN_LAMP5_LHX6	RNF2	-0.11	0.09	-1.14	0.255	0.706
BD	EN_L6_IT_1	FBXL19	0.12	0.11	1.14	0.255	0.956
BD	IN_VIP	ACTR3	-0.05	0.04	-1.14	0.255	0.684
BD	Oligo	PBLD	-0.08	0.07	-1.14	0.255	0.784
BD	VLMC	PRUNE2	-0.14	0.12	-1.14	0.255	0.996
BD	IN_LAMP5_RELN	SPOPL	-0.08	0.07	-1.14	0.255	0.715
BD	EN_L5_ET	ENSG00000233757	-0.94	0.79	-1.19	0.255	0.708
BD	IN_ADARB2	GPM6B	-0.05	0.04	-1.14	0.255	0.835
BD	EN_L6_IT_2	LAYN	0.22	0.19	1.14	0.255	0.76
BD	EN_L3_5_IT_2	TRIM22	-0.15	0.13	-1.14	0.255	0.7
BD	EN_L3_5_IT_1	TRPC1	0.06	0.05	1.14	0.255	0.909
BD	IN_LAMP5_RELN	TRAF3IP2	-0.10	0.08	-1.14	0.255	0.715
BD	Micro	DNAJC16	-0.08	0.07	-1.14	0.255	0.681
BD	EN_L5_6_NP	CCDC47	0.09	0.08	1.14	0.255	0.803
BD	EN_L6_CT	TMEM183A	0.15	0.13	1.14	0.255	0.721
BD	EN_L6_IT_2	MTG2	-0.12	0.10	-1.14	0.255	0.76
BD	IN_LAMP5_RELN	MVP	0.15	0.13	1.14	0.255	0.715
BD	OPC	PRMT6	0.12	0.10	1.14	0.255	0.59
BD	Astro	ANOS1	-0.10	0.09	-1.14	0.255	0.637
BD	IN_SST	RAB11FIP2	-0.05	0.04	-1.14	0.255	0.688
BD	EN_L6_IT_1	GPSM1	-0.11	0.10	-1.14	0.255	0.956
BD	IN_PVALB	CDKN2AIP	-0.09	0.07	-1.14	0.255	0.615
BD	EN_L6_IT_2	SLC35E3	0.11	0.10	1.14	0.255	0.76
BD	OPC	CEP70	0.04	0.04	1.14	0.255	0.59
BD	EN_L3_5_IT_3	GRIK5	0.07	0.06	1.14	0.255	0.705
BD	EN_L3_5_IT_2	DGLUCY	0.06	0.05	1.14	0.255	0.7
BD	Micro	MIEF1	0.14	0.12	1.14	0.255	0.681
BD	OPC	TMEM120B	0.07	0.06	1.14	0.255	0.59
BD	IN_PVALB	BORCS5	-0.05	0.04	-1.14	0.255	0.615
BD	IN_ADARB2	RPS18	-0.09	0.08	-1.14	0.255	0.835
BD	Astro	BCHE	0.17	0.15	1.14	0.255	0.637
BD	EN_L3_5_IT_2	TSPAN13	-0.06	0.05	-1.14	0.255	0.7
BD	PC	ATP6V0D1	0.15	0.14	1.14	0.255	0.693
BD	EN_L6B	PDZRN3	0.17	0.15	1.14	0.255	0.705
BD	EN_L6B	ZFYVE28	0.08	0.07	1.14	0.255	0.705
BD	EN_L3_5_IT_2	SLC16A13	0.15	0.13	1.14	0.255	0.7
BD	Oligo	CCDC163	0.19	0.16	1.14	0.255	0.784
BD	EN_L3_5_IT_1	TNFRSF11A	0.19	0.17	1.14	0.255	0.909
BD	SMC	RBFOX2	0.18	0.16	1.15	0.255	0.995
BD	IN_VIP	TM2D1	0.04	0.04	1.14	0.255	0.684
BD	EN_L5_ET	MRPS35	1.16	0.97	1.19	0.255	0.708
BD	OPC	MOB1A	0.07	0.06	1.14	0.255	0.59
BD	EN_L6_IT_2	MAN2B1	-0.19	0.17	-1.14	0.255	0.76
BD	EN_L3_5_IT_3	HIRA	0.07	0.06	1.14	0.255	0.705
BD	Oligo	SLITRK4	0.10	0.09	1.14	0.255	0.784
BD	OPC	MDH2	0.08	0.07	1.14	0.255	0.59
BD	IN_PVALB_CHC	PPM1G	-0.09	0.08	-1.14	0.255	0.793
BD	EN_L3_5_IT_1	PHF19	0.16	0.14	1.14	0.255	0.909
BD	EN_L3_5_IT_2	IGFBP4	0.13	0.11	1.14	0.255	0.7
BD	IN_LAMP5_RELN	EEF1AKMT4-ECE2	0.17	0.15	1.14	0.255	0.715
BD	IN_ADARB2	FUT2	0.16	0.14	1.14	0.255	0.835
BD	IN_PVALB	STK32C	0.06	0.05	1.14	0.255	0.615
BD	Endo	MTPAP	-0.13	0.12	-1.14	0.255	0.599
BD	Oligo	GOLGA8M	0.11	0.09	1.14	0.255	0.784
BD	IN_SST	TBC1D7	-0.07	0.06	-1.14	0.255	0.689
BD	EN_L2_3_IT	HADH	-0.06	0.05	-1.14	0.255	1
BD	EN_L2_3_IT	HAMP	0.21	0.18	1.14	0.255	1
BD	EN_L6B	PPP1CB	0.08	0.07	1.14	0.255	0.705
BD	EN_L6_CT	RYR1	0.13	0.11	1.14	0.255	0.721
BD	OPC	NDUFB10	-0.09	0.08	-1.14	0.255	0.59
BD	EN_L2_3_IT	SCN8A	-0.05	0.04	-1.14	0.255	1
BD	EN_L3_5_IT_1	GABPB2	0.09	0.08	1.14	0.255	0.909
BD	IN_LAMP5_LHX6	MAP3K10	-0.09	0.08	-1.14	0.255	0.706
BD	EN_L2_3_IT	USP20	0.06	0.05	1.14	0.255	1
BD	OPC	PLPBP	0.08	0.07	1.14	0.255	0.59
BD	EN_L6_CT	NUP50	0.09	0.08	1.14	0.255	0.721
BD	IN_PVALB	HORMAD1	-0.16	0.14	-1.14	0.255	0.615
BD	EN_L6_CT	MCTP1	-0.06	0.05	-1.14	0.255	0.721
BD	IN_PVALB_CHC	DMXL1	-0.04	0.04	-1.14	0.255	0.793
BD	EN_L6_CT	PXMP4	0.11	0.10	1.14	0.255	0.721
BD	EN_L5_ET	BORCS5	-0.83	0.70	-1.19	0.255	0.708
BD	Micro	ANAPC7	-0.10	0.09	-1.14	0.255	0.681
BD	Astro	USH2A	-0.11	0.09	-1.14	0.255	0.637
BD	OPC	INKA2	-0.08	0.07	-1.14	0.255	0.59
BD	EN_L5_ET	TLN2	-0.58	0.48	-1.19	0.255	0.708
BD	EN_L3_5_IT_3	MCM3	0.12	0.10	1.14	0.255	0.705
BD	EN_L3_5_IT_1	PDCD10	0.07	0.06	1.14	0.255	0.909
BD	IN_PVALB	ESR2	0.07	0.06	1.14	0.255	0.615
BD	Astro	ADAM17	-0.05	0.05	-1.14	0.255	0.637
BD	EN_L2_3_IT	FRYL	0.07	0.06	1.14	0.255	1
BD	IN_ADARB2	C5orf58	0.45	0.39	1.14	0.255	0.835
BD	IN_SST	MERTK	-0.17	0.15	-1.14	0.255	0.689
BD	EN_L6_IT_1	TBC1D10A	0.19	0.17	1.14	0.255	0.956
BD	IN_PVALB	ENSG00000285253	0.08	0.07	1.14	0.255	0.615
BD	Astro	HTRA1	-0.08	0.07	-1.14	0.255	0.637
BD	EN_L6B	NEMP1	0.12	0.10	1.14	0.255	0.705
BD	IN_PVALB_CHC	YPEL1	0.15	0.13	1.14	0.255	0.793
BD	EN_L6_IT_2	SCO1	-0.18	0.16	-1.14	0.255	0.76
BD	IN_PVALB	ENSG00000267360	-0.11	0.10	-1.14	0.255	0.615
BD	EN_L2_3_IT	IL12A	0.24	0.21	1.14	0.255	1
BD	EN_L6B	MACROD1	0.11	0.10	1.14	0.255	0.705
BD	EN_L6_CT	NFE2L1	-0.09	0.08	-1.14	0.255	0.721
BD	IN_LAMP5_RELN	ECM2	-0.16	0.14	-1.14	0.255	0.715
BD	IN_PVALB	CEP85L	-0.04	0.03	-1.14	0.255	0.615
BD	EN_L2_3_IT	FAAP100	-0.09	0.08	-1.14	0.255	1
BD	IN_LAMP5_LHX6	TBPL1	0.13	0.11	1.14	0.255	0.706
BD	EN_L2_3_IT	CCDC3	0.07	0.06	1.14	0.255	1
BD	PVM	UGGT2	0.20	0.17	1.14	0.255	0.94
BD	IN_SST	ASPDH	-0.13	0.12	-1.14	0.255	0.689
BD	Astro	B4GALT2	0.09	0.08	1.14	0.255	0.637
BD	EN_L6_IT_2	FANCC	-0.11	0.10	-1.14	0.255	0.76
BD	EN_L3_5_IT_3	MRPL10	0.10	0.09	1.14	0.255	0.705
BD	IN_PVALB	RPS28	-0.06	0.06	-1.14	0.255	0.615
BD	VLMC	ELP3	0.19	0.17	1.14	0.255	0.996
BD	EN_L3_5_IT_2	LPL	-0.19	0.16	-1.14	0.255	0.7
BD	EN_L3_5_IT_1	NOL4	-0.06	0.06	-1.14	0.255	0.909
BD	VLMC	GRIA2	-0.21	0.18	-1.14	0.255	0.996
BD	Endo	TENT4B	-0.12	0.11	-1.14	0.255	0.599
BD	PC	IPO7	0.12	0.10	1.14	0.255	0.694
BD	EN_L3_5_IT_1	SLC43A1	0.16	0.14	1.14	0.255	0.909
BD	Astro	TOX3	0.15	0.13	1.14	0.255	0.637
BD	IN_SST	MAML1	0.06	0.05	1.14	0.255	0.689
BD	VLMC	WASF2	0.13	0.11	1.14	0.255	0.996
BD	IN_VIP	VSIG10	0.06	0.05	1.14	0.255	0.685
BD	EN_L6_IT_1	KLHL20	-0.08	0.07	-1.14	0.255	0.956
BD	Endo	SLC1A2	-0.14	0.12	-1.14	0.255	0.599
BD	IN_ADARB2	LAS1L	0.07	0.06	1.14	0.255	0.835
BD	IN_LAMP5_LHX6	PSMA5	0.12	0.10	1.14	0.255	0.706
BD	EN_L3_5_IT_2	GTF2IRD2	-0.13	0.12	-1.14	0.255	0.7
BD	IN_PVALB_CHC	TNRC6B	0.04	0.04	1.14	0.255	0.793
BD	Micro	TNPO1	-0.05	0.05	-1.14	0.255	0.681
BD	VLMC	OSMR	0.29	0.26	1.14	0.255	0.996
BD	Micro	FNDC3A	-0.06	0.05	-1.14	0.255	0.681
BD	IN_LAMP5_LHX6	KLHL22	-0.08	0.07	-1.14	0.255	0.706
BD	IN_PVALB	TBCK	0.04	0.04	1.14	0.255	0.615
BD	EN_L6_IT_2	POLG	0.13	0.11	1.14	0.255	0.76
BD	Oligo	NEDD4	0.13	0.11	1.14	0.255	0.784
BD	EN_L3_5_IT_1	P4HA3	-0.15	0.14	-1.14	0.255	0.909
BD	Astro	TXNDC9	-0.08	0.07	-1.14	0.255	0.637
BD	SMC	PHF20L1	0.24	0.21	1.15	0.255	0.995
BD	EN_L3_5_IT_3	AP4M1	-0.08	0.07	-1.14	0.255	0.706
BD	EN_L5_ET	CACHD1	1.06	0.89	1.19	0.255	0.709
BD	IN_PVALB_CHC	UTP6	-0.09	0.08	-1.14	0.255	0.793
BD	IN_ADARB2	LAT2	0.14	0.12	1.14	0.255	0.835
BD	Oligo	C1R	0.16	0.14	1.14	0.255	0.784
BD	Oligo	VEGFA	0.17	0.15	1.14	0.255	0.784
BD	EN_L3_5_IT_2	GTDC1	-0.05	0.04	-1.14	0.255	0.7
BD	Micro	HPGDS	-0.14	0.13	-1.14	0.255	0.681
BD	IN_LAMP5_RELN	PSMG2	0.06	0.05	1.14	0.255	0.715
BD	EN_L6_IT_1	EXOSC10	0.08	0.07	1.14	0.255	0.956
BD	IN_PVALB_CHC	SETD6	-0.12	0.10	-1.14	0.255	0.793
BD	EN_L2_3_IT	TRIM7	0.14	0.12	1.14	0.255	1
BD	IN_LAMP5_RELN	TMEM63C	0.14	0.12	1.14	0.255	0.715
BD	VLMC	CAMKMT	0.17	0.15	1.14	0.255	0.996
BD	EN_L3_5_IT_3	CETN2	-0.12	0.10	-1.14	0.255	0.706
BD	EN_L2_3_IT	TARS3	0.06	0.05	1.14	0.255	1
BD	OPC	SRD5A1	-0.08	0.07	-1.14	0.255	0.591
BD	Oligo	SPATA5L1	0.07	0.06	1.14	0.255	0.784
BD	EN_L3_5_IT_1	TRPM3	-0.08	0.07	-1.14	0.255	0.909
BD	IN_LAMP5_LHX6	GOLGA3	-0.07	0.07	-1.14	0.255	0.706
BD	EN_L6_CT	UEVLD	-0.10	0.09	-1.14	0.255	0.721
BD	EN_L2_3_IT	SSR4	-0.11	0.09	-1.14	0.255	1
BD	EN_L3_5_IT_2	ZNF526	0.11	0.10	1.14	0.255	0.7
BD	EN_L3_5_IT_2	FASN	-0.08	0.07	-1.14	0.255	0.7
BD	IN_LAMP5_RELN	OTUD7B	0.07	0.06	1.14	0.255	0.715
BD	Oligo	RDH13	0.15	0.13	1.14	0.255	0.784
BD	EN_L3_5_IT_3	ZMPSTE24	-0.07	0.06	-1.14	0.255	0.706
BD	EN_L6_IT_2	TRAPPC10	-0.08	0.07	-1.14	0.255	0.76
BD	EN_L6_IT_1	ZZZ3	-0.07	0.06	-1.14	0.255	0.956
BD	EN_L5_6_NP	TMEM94	0.08	0.07	1.14	0.255	0.804
BD	Micro	SQOR	0.12	0.11	1.14	0.255	0.681
BD	EN_L6B	TRAPPC6B	0.06	0.06	1.14	0.255	0.705
BD	IN_SST	HAX1	0.07	0.07	1.14	0.255	0.689
BD	IN_VIP	PLEKHG5	0.07	0.06	1.14	0.255	0.685
BD	IN_SST	SLC35F2	0.24	0.21	1.14	0.255	0.689
BD	SMC	KCNB1	0.32	0.28	1.15	0.255	0.995
BD	EN_L6_IT_2	ECM2	-0.23	0.20	-1.14	0.255	0.76
BD	EN_L3_5_IT_1	RPL3	-0.12	0.10	-1.14	0.255	0.909
BD	EN_L3_5_IT_3	C1orf162	0.12	0.11	1.14	0.255	0.706
BD	Oligo	PPIF	-0.12	0.11	-1.14	0.255	0.784
BD	EN_L6_CT	SMUG1	0.15	0.13	1.14	0.255	0.721
BD	IN_SST	ALMS1	-0.04	0.04	-1.14	0.255	0.689
BD	EN_L3_5_IT_3	B3GALNT2	0.05	0.04	1.14	0.255	0.706
BD	IN_LAMP5_RELN	DNAAF2	0.13	0.12	1.14	0.255	0.715
BD	IN_LAMP5_LHX6	TOMM70	0.08	0.07	1.14	0.255	0.706
BD	IN_LAMP5_RELN	TMEM184C	0.08	0.07	1.14	0.255	0.715
BD	IN_VIP	MRM3	-0.12	0.10	-1.14	0.255	0.685
BD	IN_SST	CCND3	-0.08	0.07	-1.14	0.255	0.689
BD	EN_L5_6_NP	MBOAT7	0.10	0.09	1.14	0.255	0.804
BD	IN_VIP	KCNH2	0.06	0.05	1.14	0.255	0.685
BD	EN_L6B	APOO	0.07	0.06	1.14	0.255	0.705
BD	IN_VIP	TFCP2	-0.04	0.03	-1.14	0.255	0.685
BD	EN_L3_5_IT_3	ENSG00000285444	0.13	0.12	1.14	0.255	0.706
BD	OPC	VCPKMT	0.07	0.06	1.14	0.255	0.591
BD	EN_L3_5_IT_2	GRM7	-0.07	0.06	-1.14	0.255	0.7
BD	IN_ADARB2	UBE2K	0.05	0.04	1.14	0.255	0.835
BD	EN_L5_ET	CCDC57	-0.74	0.62	-1.19	0.255	0.709
BD	PVM	ZNF407	-0.20	0.17	-1.14	0.255	0.94
BD	Oligo	SLC6A11	0.13	0.11	1.14	0.255	0.784
BD	Endo	NUDT9	-0.13	0.11	-1.14	0.255	0.6
BD	IN_VIP	TBC1D16	-0.07	0.06	-1.14	0.255	0.685
BD	Astro	RORA	-0.06	0.05	-1.14	0.255	0.638
BD	OPC	ZMYM4	-0.04	0.03	-1.14	0.255	0.591
BD	EN_L5_6_NP	ZNF25	0.07	0.06	1.14	0.255	0.804
BD	PC	TENT4B	-0.16	0.14	-1.14	0.255	0.694
BD	Astro	IRF1	0.13	0.11	1.14	0.255	0.638
BD	EN_L3_5_IT_3	ORMDL1	0.05	0.04	1.14	0.255	0.706
BD	Oligo	ZNF318	-0.05	0.05	-1.14	0.255	0.784
BD	OPC	CCT8	0.06	0.05	1.14	0.255	0.591
BD	IN_ADARB2	HLA-B	0.20	0.18	1.14	0.255	0.835
BD	IN_LAMP5_LHX6	RABGAP1L	0.05	0.04	1.14	0.255	0.706
BD	EN_L6B	NEDD9	-0.14	0.13	-1.14	0.255	0.705
BD	IN_ADARB2	ENSG00000282278	0.13	0.11	1.14	0.256	0.835
BD	IN_SST	IGSF8	-0.06	0.05	-1.14	0.256	0.689
BD	EN_L6B	CTTN	0.07	0.06	1.14	0.256	0.705
BD	IN_PVALB_CHC	CP	-0.19	0.17	-1.14	0.256	0.793
BD	IN_PVALB_CHC	PFN2	0.17	0.15	1.14	0.256	0.793
BD	IN_LAMP5_RELN	MMS22L	0.11	0.10	1.14	0.256	0.715
BD	SMC	BRAF	-0.20	0.17	-1.14	0.256	0.995
BD	IN_LAMP5_RELN	BAHD1	0.12	0.11	1.14	0.256	0.715
BD	EN_L3_5_IT_2	MASP2	-0.14	0.12	-1.14	0.256	0.7
BD	EN_L5_6_NP	TCF4	-0.07	0.06	-1.14	0.256	0.804
BD	IN_VIP	PLPPR4	0.04	0.04	1.14	0.256	0.685
BD	IN_VIP	RADX	0.09	0.08	1.14	0.256	0.685
BD	IN_PVALB	ADPRM	0.10	0.08	1.14	0.256	0.615
BD	EN_L5_6_NP	ARID4A	-0.05	0.05	-1.14	0.256	0.804
BD	IN_LAMP5_RELN	VSTM2A	-0.07	0.06	-1.14	0.256	0.715
BD	OPC	KLRD1	0.14	0.13	1.14	0.256	0.591
BD	EN_L2_3_IT	C9orf153	0.17	0.15	1.14	0.256	1
BD	VLMC	SNCAIP	-0.57	0.50	-1.14	0.256	0.996
BD	VLMC	NDUFV3	0.15	0.13	1.14	0.256	0.996
BD	IN_ADARB2	C12orf76	0.07	0.06	1.14	0.256	0.835
BD	IN_VIP	SWAP70	0.06	0.06	1.14	0.256	0.685
BD	EN_L6_IT_1	CHPF2	-0.13	0.11	-1.14	0.256	0.956
BD	Oligo	H2AJ	-0.10	0.09	-1.14	0.256	0.784
BD	EN_L6B	EIF4B	0.09	0.07	1.14	0.256	0.705
BD	EN_L3_5_IT_2	CPVL	0.14	0.12	1.14	0.256	0.7
BD	Endo	CCDC91	-0.12	0.10	-1.14	0.256	0.6
BD	IN_LAMP5_RELN	PDGFA	-0.13	0.11	-1.14	0.256	0.715
BD	EN_L2_3_IT	SELENOM	-0.12	0.10	-1.14	0.256	1
BD	IN_LAMP5_LHX6	COPG2	-0.07	0.06	-1.14	0.256	0.706
BD	OPC	NUP205	0.06	0.06	1.14	0.256	0.591
BD	OPC	DNAH7	0.11	0.09	1.14	0.256	0.591
BD	IN_LAMP5_RELN	ELAVL4	-0.05	0.05	-1.14	0.256	0.715
BD	IN_PVALB	CDK5RAP2	0.05	0.04	1.14	0.256	0.615
BD	IN_PVALB	DNAJC4	0.07	0.06	1.14	0.256	0.615
BD	IN_PVALB	EHBP1	0.05	0.04	1.14	0.256	0.615
BD	Endo	EFHD1	-0.15	0.13	-1.14	0.256	0.6
BD	IN_LAMP5_LHX6	RING1	0.10	0.08	1.14	0.256	0.706
BD	IN_LAMP5_LHX6	ATP11C	-0.06	0.05	-1.14	0.256	0.706
BD	EN_L6_IT_1	BTBD9	-0.07	0.06	-1.14	0.256	0.956
BD	EN_L3_5_IT_3	ST8SIA5	-0.08	0.07	-1.14	0.256	0.706
BD	IN_ADARB2	CHN1	0.08	0.07	1.14	0.256	0.835
BD	IN_ADARB2	KLHL26	-0.12	0.10	-1.14	0.256	0.835
BD	EN_L3_5_IT_2	IL17RA	0.10	0.09	1.14	0.256	0.7
BD	Astro	NPIPB5	-0.11	0.10	-1.14	0.256	0.638
BD	EN_L2_3_IT	ENSG00000288637	0.15	0.13	1.14	0.256	1
BD	EN_L3_5_IT_2	JUND	-0.09	0.08	-1.14	0.256	0.7
BD	EN_L3_5_IT_1	LTBP3	0.12	0.10	1.14	0.256	0.91
BD	EN_L6_IT_1	CHRM5	-0.16	0.14	-1.14	0.256	0.956
BD	EN_L2_3_IT	RHBDF2	-0.15	0.14	-1.14	0.256	1
BD	OPC	DIS3L2	-0.05	0.04	-1.14	0.256	0.591
BD	Micro	SLC6A6	0.09	0.08	1.14	0.256	0.682
BD	EN_L5_ET	ZC3H8	-0.97	0.82	-1.19	0.256	0.709
BD	EN_L3_5_IT_2	PIP4K2A	-0.06	0.05	-1.14	0.256	0.7
BD	EN_L3_5_IT_3	CDC42BPB	-0.04	0.04	-1.14	0.256	0.706
BD	Micro	RP9	0.13	0.11	1.14	0.256	0.682
BD	OPC	CDIP1	0.07	0.06	1.14	0.256	0.591
BD	IN_PVALB	PRPS1	-0.09	0.08	-1.14	0.256	0.615
BD	EN_L5_6_NP	WDR35	-0.10	0.09	-1.14	0.256	0.804
BD	SMC	SMG7	0.29	0.26	1.14	0.256	0.995
BD	EN_L6B	VTI1A	-0.07	0.06	-1.14	0.256	0.705
BD	EN_L5_6_NP	GPR155	0.07	0.06	1.14	0.256	0.804
BD	IN_PVALB	KHDRBS1	0.05	0.04	1.14	0.256	0.615
BD	EN_L6_IT_1	FBXL4	-0.09	0.08	-1.14	0.256	0.956
BD	IN_PVALB	ZNF598	-0.11	0.09	-1.14	0.256	0.615
BD	IN_ADARB2	POGLUT3	0.11	0.10	1.14	0.256	0.835
BD	IN_SST	IFT22	0.11	0.10	1.14	0.256	0.689
BD	IN_VIP	LPIN1	0.04	0.04	1.14	0.256	0.685
BD	EN_L6_CT	DUSP16	0.11	0.10	1.14	0.256	0.721
BD	EN_L6_IT_1	MFSD10	-0.12	0.10	-1.14	0.256	0.956
BD	IN_LAMP5_RELN	INO80	-0.06	0.06	-1.14	0.256	0.715
BD	IN_VIP	CDH12	-0.08	0.07	-1.14	0.256	0.685
BD	EN_L2_3_IT	DGCR6L	-0.08	0.07	-1.14	0.256	1
BD	EN_L5_6_NP	DOT1L	-0.10	0.09	-1.14	0.256	0.804
BD	EN_L6B	ATP6V0A2	-0.08	0.07	-1.14	0.256	0.705
BD	Oligo	PAX5	0.19	0.17	1.14	0.256	0.785
BD	IN_VIP	CSK	-0.08	0.07	-1.14	0.256	0.685
BD	EN_L2_3_IT	UBL4A	-0.10	0.09	-1.14	0.256	1
BD	EN_L5_6_NP	PGAP2	0.10	0.09	1.14	0.256	0.804
BD	EN_L6_CT	ZNF831	0.09	0.08	1.14	0.256	0.721
BD	EN_L3_5_IT_3	ATR	0.06	0.05	1.14	0.256	0.706
BD	EN_L3_5_IT_3	ABHD17C	-0.06	0.05	-1.14	0.256	0.706
BD	EN_L3_5_IT_1	CHST15	0.11	0.09	1.14	0.256	0.91
BD	IN_PVALB_CHC	ZNF263	0.14	0.13	1.14	0.256	0.793
BD	Endo	SPRTN	-0.16	0.14	-1.14	0.256	0.6
BD	IN_SST	ZNF563	0.12	0.11	1.14	0.256	0.689
BD	OPC	NFU1	-0.07	0.06	-1.14	0.256	0.591
BD	IN_VIP	SH3BGRL2	0.05	0.04	1.14	0.256	0.685
BD	Oligo	ATP1B3	0.07	0.06	1.14	0.256	0.785
BD	Astro	CCDC28A	-0.10	0.09	-1.14	0.256	0.638
BD	IN_ADARB2	EBF1	-0.25	0.22	-1.14	0.256	0.835
BD	IN_ADARB2	KARS1	-0.11	0.10	-1.14	0.256	0.835
BD	EN_L6_IT_2	HPS4	0.11	0.10	1.14	0.256	0.761
BD	IN_PVALB	KCNMB4	0.07	0.06	1.14	0.256	0.615
BD	IN_SST	IKZF4	-0.06	0.05	-1.14	0.256	0.689
BD	IN_PVALB_CHC	DCTD	-0.14	0.12	-1.14	0.256	0.793
BD	IN_ADARB2	CARMIL3	-0.09	0.08	-1.14	0.256	0.835
BD	Oligo	ENSG00000273025	0.13	0.12	1.14	0.256	0.785
BD	EN_L3_5_IT_2	SREK1IP1	-0.05	0.05	-1.14	0.256	0.701
BD	IN_SST	IRF1	-0.13	0.11	-1.14	0.256	0.689
BD	EN_L5_6_NP	SPATA20	-0.15	0.13	-1.14	0.256	0.804
BD	IN_SST	ZBED5	-0.06	0.05	-1.14	0.256	0.689
BD	Oligo	UBE4B	0.04	0.03	1.14	0.256	0.785
BD	IN_LAMP5_RELN	RPS11	-0.09	0.08	-1.14	0.256	0.715
BD	PC	CDK8	0.12	0.10	1.14	0.256	0.695
BD	OPC	CSTB	-0.09	0.08	-1.14	0.256	0.591
BD	EN_L6_CT	FUT9	0.07	0.06	1.14	0.256	0.721
BD	Astro	MTMR9	-0.05	0.05	-1.14	0.256	0.638
BD	EN_L3_5_IT_2	TTC23L	0.07	0.06	1.14	0.256	0.701
BD	Astro	TCN2	-0.12	0.11	-1.14	0.256	0.638
BD	Astro	RHOB	-0.13	0.11	-1.14	0.256	0.638
BD	Micro	CCK	-0.12	0.11	-1.14	0.256	0.682
BD	EN_L3_5_IT_3	FANCM	0.09	0.08	1.14	0.256	0.706
BD	Micro	PRXL2A	-0.10	0.09	-1.14	0.256	0.682
BD	IN_LAMP5_RELN	RANBP1	-0.12	0.10	-1.14	0.256	0.715
BD	IN_LAMP5_RELN	MRPS14	-0.10	0.09	-1.14	0.256	0.715
BD	IN_LAMP5_RELN	PIGK	-0.09	0.08	-1.14	0.256	0.715
BD	EN_L3_5_IT_3	TXNDC17	-0.12	0.11	-1.14	0.256	0.706
BD	EN_L2_3_IT	COTL1	0.13	0.11	1.14	0.256	1
BD	IN_PVALB_CHC	ZNF667	-0.10	0.09	-1.14	0.256	0.793
BD	EN_L3_5_IT_2	WDR47	0.05	0.04	1.14	0.256	0.701
BD	EN_L5_6_NP	C2CD3	-0.08	0.07	-1.14	0.256	0.804
BD	Oligo	ABI1	-0.04	0.04	-1.14	0.256	0.785
BD	IN_LAMP5_RELN	UBQLN4	-0.09	0.08	-1.14	0.256	0.715
BD	EN_L5_6_NP	HCN3	-0.11	0.09	-1.14	0.256	0.804
BD	Astro	ANKS6	0.09	0.08	1.14	0.256	0.638
BD	EN_L2_3_IT	SMAD9	0.13	0.11	1.14	0.256	1
BD	EN_L6_CT	SETD2	-0.05	0.04	-1.14	0.256	0.721
BD	EN_L6_IT_2	SCLT1	-0.07	0.06	-1.14	0.256	0.761
BD	EN_L2_3_IT	COQ10A	-0.12	0.10	-1.14	0.256	1
BD	IN_PVALB_CHC	MAP3K1	-0.10	0.09	-1.14	0.256	0.793
BD	Astro	TMEM263	-0.06	0.06	-1.14	0.256	0.638
BD	PC	CBR4	-0.12	0.11	-1.14	0.256	0.695
BD	Oligo	PER2	0.09	0.08	1.14	0.256	0.785
BD	OPC	LRFN5	0.07	0.06	1.14	0.256	0.591
BD	OPC	RAE1	0.08	0.07	1.14	0.256	0.591
BD	IN_PVALB_CHC	VPS13A	0.05	0.05	1.14	0.256	0.793
BD	EN_L2_3_IT	OR7D2	0.25	0.22	1.14	0.256	1
BD	IN_PVALB	INPP5D	-0.14	0.12	-1.14	0.256	0.616
BD	IN_ADARB2	LMTK3	-0.07	0.06	-1.14	0.256	0.835
BD	EN_L3_5_IT_3	WSCD2	0.07	0.06	1.14	0.256	0.706
BD	PC	ETS1	-0.13	0.11	-1.14	0.256	0.695
BD	EN_L3_5_IT_1	NEURL1	0.08	0.07	1.14	0.256	0.91
BD	IN_PVALB_CHC	UBAP2	0.08	0.07	1.14	0.256	0.793
BD	EN_L6B	AGPAT1	-0.13	0.11	-1.14	0.256	0.705
BD	IN_VIP	MTX2	-0.05	0.04	-1.14	0.256	0.685
BD	IN_LAMP5_RELN	CLSTN1	0.04	0.04	1.14	0.256	0.715
BD	EN_L3_5_IT_2	SCRIB	-0.09	0.08	-1.14	0.256	0.701
BD	IN_PVALB_CHC	SULF2	-0.08	0.07	-1.14	0.256	0.793
BD	IN_ADARB2	ST6GAL1	0.15	0.13	1.14	0.256	0.835
BD	EN_L6_IT_2	AIFM2	0.16	0.14	1.14	0.256	0.761
BD	EN_L3_5_IT_2	TEX15	0.18	0.16	1.14	0.256	0.701
BD	IN_PVALB	HRC	0.19	0.17	1.14	0.256	0.616
BD	Oligo	SIAH3	0.15	0.13	1.14	0.256	0.785
BD	IN_VIP	ZSCAN12	0.07	0.06	1.14	0.256	0.685
BD	IN_PVALB_CHC	ZMYM1	-0.14	0.12	-1.14	0.256	0.793
BD	EN_L3_5_IT_3	SLC30A9	-0.04	0.04	-1.14	0.256	0.706
BD	IN_SST	MGME1	0.12	0.10	1.14	0.256	0.69
BD	OPC	MMP21	-0.16	0.14	-1.14	0.256	0.591
BD	EN_L3_5_IT_1	TRIM44	-0.05	0.05	-1.14	0.256	0.91
BD	Oligo	RPL29	0.06	0.05	1.14	0.256	0.785
BD	EN_L3_5_IT_3	PPP1R35	-0.10	0.09	-1.14	0.256	0.706
BD	IN_PVALB_CHC	ZNF236	-0.08	0.07	-1.14	0.256	0.793
BD	EN_L6B	HMBOX1	0.06	0.06	1.14	0.256	0.705
BD	EN_L6_CT	YJU2	0.17	0.15	1.14	0.256	0.721
BD	Micro	FAM104A	-0.10	0.08	-1.14	0.256	0.682
BD	IN_LAMP5_LHX6	CZIB	0.15	0.13	1.14	0.256	0.707
BD	EN_L6B	GALM	0.17	0.15	1.14	0.256	0.705
BD	IN_LAMP5_RELN	NAV2	-0.05	0.04	-1.14	0.256	0.715
BD	IN_LAMP5_LHX6	TPM4	-0.10	0.09	-1.14	0.256	0.707
BD	EN_L3_5_IT_1	EIF3L	0.10	0.09	1.14	0.256	0.91
BD	EN_L3_5_IT_1	DLG5	-0.08	0.07	-1.14	0.256	0.91
BD	IN_SST	ARSB	-0.06	0.05	-1.14	0.256	0.69
BD	EN_L2_3_IT	ABHD2	0.06	0.05	1.14	0.256	1
BD	IN_PVALB	COX7B2	0.15	0.13	1.14	0.256	0.616
BD	Oligo	BASP1	0.08	0.07	1.14	0.256	0.785
BD	IN_ADARB2	WDFY3	-0.05	0.04	-1.14	0.256	0.835
BD	EN_L5_6_NP	RANBP17	-0.06	0.05	-1.14	0.256	0.804
BD	VLMC	KHDRBS2	0.25	0.22	1.14	0.256	0.996
BD	PVM	CENPP	-0.24	0.21	-1.14	0.256	0.94
BD	EN_L5_6_NP	TUBB6	0.17	0.15	1.14	0.256	0.804
BD	EN_L6B	KBTBD3	0.11	0.10	1.14	0.256	0.705
BD	Oligo	BUD23	-0.11	0.10	-1.14	0.256	0.785
BD	Oligo	ACTR1A	0.04	0.04	1.14	0.256	0.785
BD	Micro	ATXN7L3B	-0.09	0.08	-1.14	0.256	0.682
BD	EN_L6B	CPLANE1	0.06	0.05	1.14	0.256	0.705
BD	IN_LAMP5_LHX6	INSYN1	-0.11	0.10	-1.14	0.256	0.707
BD	EN_L6_CT	GOLIM4	0.25	0.22	1.14	0.256	0.721
BD	EN_L6_IT_1	NWD1	0.16	0.14	1.14	0.256	0.956
BD	IN_SST	ZNF584	0.10	0.09	1.14	0.256	0.69
BD	IN_LAMP5_RELN	UBE2J1	0.07	0.06	1.14	0.256	0.715
BD	EN_L6_IT_1	DTX3	-0.08	0.07	-1.14	0.256	0.956
BD	EN_L6_IT_2	SLC25A27	0.08	0.07	1.14	0.256	0.761
BD	IN_LAMP5_RELN	C8orf33	-0.10	0.09	-1.14	0.256	0.715
BD	IN_VIP	PKNOX2	0.07	0.06	1.14	0.256	0.685
BD	Micro	ZNF704	-0.11	0.09	-1.14	0.256	0.682
BD	EN_L5_6_NP	ATP5PF	0.08	0.07	1.14	0.256	0.804
BD	IN_ADARB2	CORO2A	0.11	0.10	1.14	0.256	0.835
BD	IN_ADARB2	RSL1D1	-0.09	0.08	-1.14	0.256	0.835
BD	IN_VIP	TMEM235	-0.20	0.17	-1.14	0.256	0.685
BD	Micro	KDM1A	0.07	0.06	1.14	0.256	0.682
BD	Micro	NOCT	0.17	0.15	1.14	0.256	0.682
BD	IN_PVALB_CHC	ARHGAP12	0.09	0.08	1.14	0.256	0.793
BD	Endo	FAM193A	0.07	0.06	1.14	0.256	0.601
BD	IN_SST	MAPK8	-0.05	0.04	-1.14	0.256	0.69
BD	EN_L6B	FAM184A	-0.07	0.07	-1.14	0.256	0.705
BD	IN_SST	ZNF721	0.06	0.05	1.14	0.256	0.69
BD	EN_L6_CT	CEP170B	-0.11	0.09	-1.14	0.256	0.721
BD	EN_L6_IT_1	MLF1	0.13	0.11	1.14	0.256	0.956
BD	IN_ADARB2	FDPS	0.08	0.07	1.14	0.256	0.835
BD	EN_L6_IT_2	MFAP1	0.14	0.13	1.14	0.256	0.761
BD	EN_L6_IT_2	GXYLT1	0.14	0.12	1.14	0.256	0.761
BD	EN_L6_CT	SMC5	0.07	0.06	1.14	0.256	0.721
BD	EN_L6B	MED19	0.15	0.13	1.14	0.256	0.705
BD	OPC	GOLGB1	0.04	0.04	1.14	0.256	0.592
BD	Micro	LEKR1	-0.17	0.15	-1.14	0.256	0.682
BD	EN_L3_5_IT_2	TIAM2	0.05	0.04	1.14	0.256	0.701
BD	Oligo	NTMT1	0.07	0.06	1.14	0.256	0.785
BD	EN_L6B	ELOVL4	-0.08	0.07	-1.14	0.256	0.705
BD	EN_L6_IT_2	PSG8	0.23	0.20	1.14	0.256	0.761
BD	EN_L6_IT_1	ZNF189	0.14	0.12	1.14	0.256	0.956
BD	VLMC	EIF2AK1	0.17	0.15	1.14	0.256	0.996
BD	EN_L6_IT_2	ZNF235	0.09	0.08	1.14	0.256	0.761
BD	IN_LAMP5_RELN	AXIN1	0.10	0.09	1.14	0.256	0.715
BD	IN_PVALB_CHC	YAE1	0.11	0.10	1.14	0.256	0.793
BD	Micro	NDUFAB1	-0.10	0.09	-1.14	0.256	0.682
BD	IN_ADARB2	BSG	-0.08	0.07	-1.14	0.256	0.835
BD	EN_L3_5_IT_3	PBLD	0.11	0.10	1.14	0.256	0.707
BD	EN_L6_IT_1	METTL6	0.07	0.06	1.14	0.256	0.956
BD	IN_LAMP5_LHX6	CAP2	-0.06	0.05	-1.14	0.256	0.707
BD	EN_L6_CT	PIK3IP1	-0.14	0.13	-1.14	0.256	0.721
BD	EN_L3_5_IT_3	NRBP1	0.05	0.05	1.14	0.256	0.707
BD	EN_L6B	EPM2AIP1	0.08	0.07	1.14	0.256	0.705
BD	EN_L6_CT	PIKFYVE	0.07	0.06	1.14	0.256	0.721
BD	EN_L2_3_IT	SYNE3	-0.14	0.13	-1.14	0.256	1
BD	IN_PVALB	DOK7	-0.16	0.14	-1.14	0.256	0.616
BD	Micro	SEPTIN3	-0.12	0.11	-1.14	0.256	0.682
BD	IN_SST	DYRK1B	0.10	0.09	1.14	0.256	0.69
BD	IN_VIP	DHX32	0.04	0.04	1.14	0.256	0.685
BD	Micro	EIF1AX	-0.10	0.08	-1.14	0.256	0.682
BD	PC	EYS	-0.17	0.15	-1.14	0.256	0.696
BD	EN_L3_5_IT_1	NLGN1	-0.07	0.06	-1.14	0.256	0.91
BD	EN_L2_3_IT	ADAM28	0.22	0.19	1.14	0.256	1
BD	EN_L6_CT	ATP1B1	-0.06	0.05	-1.14	0.256	0.721
BD	EN_L6_CT	TCF20	-0.07	0.06	-1.14	0.256	0.721
BD	Endo	YIPF6	-0.11	0.10	-1.14	0.256	0.601
BD	OPC	SGCD	0.07	0.06	1.14	0.256	0.592
BD	EN_L3_5_IT_1	BAHCC1	0.11	0.10	1.14	0.256	0.91
BD	EN_L6B	EFHD2	-0.11	0.10	-1.14	0.256	0.705
BD	VLMC	ARL15	0.16	0.14	1.14	0.256	0.996
BD	IN_VIP	ACTR1A	-0.05	0.04	-1.14	0.256	0.685
BD	IN_VIP	DZIP3	0.04	0.04	1.14	0.257	0.685
BD	EN_L5_6_NP	PDE3A	0.30	0.27	1.14	0.257	0.804
BD	IN_SST	USP6NL	-0.07	0.06	-1.14	0.257	0.69
BD	IN_VIP	UBE2N	-0.05	0.04	-1.14	0.257	0.685
BD	IN_VIP	ZNF48	0.09	0.07	1.14	0.257	0.685
BD	EN_L6_CT	RAF1	-0.05	0.05	-1.14	0.257	0.721
BD	IN_VIP	ZNF239	-0.09	0.08	-1.14	0.257	0.685
BD	IN_ADARB2	ELP2	0.06	0.05	1.14	0.257	0.835
BD	PVM	PNISR	-0.11	0.10	-1.14	0.257	0.94
BD	EN_L6B	PHLPP1	0.07	0.06	1.14	0.257	0.705
BD	IN_ADARB2	GSTCD	-0.09	0.08	-1.14	0.257	0.835
BD	Micro	DOCK1	0.15	0.13	1.14	0.257	0.682
BD	Endo	CFAP54	0.18	0.16	1.14	0.257	0.601
BD	EN_L3_5_IT_2	SELENOP	-0.13	0.11	-1.14	0.257	0.702
BD	EN_L2_3_IT	SH3BP2	0.17	0.15	1.14	0.257	1
BD	VLMC	ITGB1BP1	0.19	0.16	1.14	0.257	0.996
BD	EN_L6_CT	RUFY3	0.05	0.04	1.14	0.257	0.721
BD	EN_L6B	TK2	0.11	0.09	1.14	0.257	0.705
BD	EN_L3_5_IT_3	NIP7	-0.10	0.09	-1.14	0.257	0.707
BD	IN_VIP	ZNF418	0.09	0.08	1.14	0.257	0.685
BD	EN_L6_IT_2	LINS1	-0.12	0.10	-1.14	0.257	0.761
BD	IN_SST	CDC25B	0.05	0.05	1.14	0.257	0.69
BD	EN_L5_6_NP	ANKRD49	0.13	0.11	1.14	0.257	0.804
BD	EN_L3_5_IT_2	PLVAP	-0.19	0.16	-1.14	0.257	0.702
BD	IN_PVALB	CCN5	0.14	0.12	1.14	0.257	0.617
BD	EN_L6_IT_2	POT1	0.10	0.09	1.14	0.257	0.761
BD	EN_L6_IT_2	MXRA7	-0.12	0.10	-1.14	0.257	0.761
BD	EN_L6_CT	BRAF	-0.05	0.04	-1.14	0.257	0.721
BD	IN_LAMP5_LHX6	HADHA	0.07	0.06	1.14	0.257	0.708
BD	EN_L2_3_IT	ETFRF1	0.06	0.05	1.14	0.257	1
BD	EN_L5_6_NP	DNAAF1	0.13	0.11	1.14	0.257	0.804
BD	EN_L6_IT_2	CWC25	0.13	0.12	1.14	0.257	0.761
BD	OPC	DIP2A	0.04	0.03	1.14	0.257	0.592
BD	EN_L3_5_IT_1	TM2D3	0.08	0.07	1.14	0.257	0.91
BD	Micro	SYT16	0.15	0.13	1.14	0.257	0.682
BD	IN_VIP	RC3H2	0.04	0.03	1.14	0.257	0.685
BD	IN_PVALB_CHC	DR1	0.11	0.10	1.14	0.257	0.793
BD	IN_PVALB_CHC	ACTR3C	-0.14	0.13	-1.14	0.257	0.793
BD	IN_LAMP5_RELN	PLK2	-0.12	0.11	-1.14	0.257	0.715
BD	EN_L2_3_IT	WSCD2	0.10	0.08	1.14	0.257	1
BD	IN_SST	IP6K1	0.04	0.04	1.14	0.257	0.69
BD	IN_PVALB	ITSN1	0.04	0.04	1.14	0.257	0.617
BD	Astro	SEPTIN11	0.06	0.05	1.14	0.257	0.64
BD	VLMC	RHOA	0.15	0.13	1.14	0.257	0.996
BD	EN_L6_CT	SCN3A	-0.05	0.04	-1.14	0.257	0.721
BD	IN_PVALB_CHC	ENPP5	0.14	0.12	1.14	0.257	0.793
BD	EN_L3_5_IT_2	TBC1D23	0.05	0.04	1.14	0.257	0.702
BD	IN_SST	MARCOL	0.19	0.17	1.14	0.257	0.69
BD	IN_LAMP5_RELN	ATP6AP1	-0.09	0.08	-1.14	0.257	0.715
BD	EN_L6_CT	TMEM191C	-0.20	0.18	-1.14	0.257	0.721
BD	IN_ADARB2	SERPINE2	-0.11	0.09	-1.14	0.257	0.835
BD	VLMC	NFE2L1	0.21	0.18	1.14	0.257	0.996
BD	IN_PVALB	KCTD21	0.11	0.10	1.14	0.257	0.617
BD	IN_LAMP5_LHX6	GEMIN8	-0.11	0.09	-1.14	0.257	0.708
BD	IN_PVALB_CHC	C12orf40	-0.15	0.13	-1.14	0.257	0.793
BD	EN_L5_ET	YIPF4	-0.97	0.82	-1.19	0.257	0.712
BD	IN_LAMP5_RELN	PILRA	0.08	0.07	1.14	0.257	0.715
BD	EN_L3_5_IT_2	ISOC1	0.19	0.17	1.14	0.257	0.702
BD	Micro	B3GAT2	0.17	0.15	1.14	0.257	0.682
BD	IN_SST	RFX2	0.12	0.10	1.14	0.257	0.69
BD	IN_ADARB2	APBA3	-0.15	0.13	-1.14	0.257	0.835
BD	EN_L6_CT	RPL14	-0.08	0.07	-1.14	0.257	0.721
BD	IN_LAMP5_LHX6	WLS	-0.07	0.06	-1.14	0.257	0.708
BD	EN_L6_IT_1	FAM184B	0.12	0.11	1.14	0.257	0.956
BD	Oligo	ALDH5A1	0.10	0.09	1.14	0.257	0.785
BD	IN_SST	RPA1	0.06	0.05	1.14	0.257	0.69
BD	IN_PVALB	C1orf167	0.15	0.13	1.14	0.257	0.617
BD	IN_PVALB	DOCK8	0.12	0.10	1.14	0.257	0.617
BD	EN_L6B	CNNM1	-0.06	0.06	-1.14	0.257	0.705
BD	OPC	ZNF211	-0.07	0.06	-1.14	0.257	0.592
BD	EN_L3_5_IT_1	RPL22	0.12	0.11	1.14	0.257	0.91
BD	Micro	RNF111	-0.06	0.05	-1.14	0.257	0.682
BD	IN_LAMP5_RELN	OPRK1	0.17	0.15	1.14	0.257	0.715
BD	EN_L2_3_IT	PRSS51	0.17	0.15	1.14	0.257	1
BD	EN_L3_5_IT_1	GPATCH11	0.09	0.08	1.14	0.257	0.91
BD	IN_LAMP5_RELN	SHISA7	-0.09	0.08	-1.14	0.257	0.715
BD	IN_VIP	DPH1	0.08	0.07	1.14	0.257	0.686
BD	EN_L5_ET	PRKACB	-0.63	0.53	-1.19	0.257	0.712
BD	Oligo	RPS4X	-0.05	0.05	-1.14	0.257	0.785
BD	Endo	RSRP1	-0.08	0.07	-1.14	0.257	0.602
BD	EN_L6_CT	TNRC6B	0.04	0.04	1.14	0.257	0.721
BD	IN_ADARB2	POLD2	0.11	0.10	1.14	0.257	0.835
BD	IN_LAMP5_RELN	NDUFS1	-0.05	0.04	-1.14	0.257	0.715
BD	IN_PVALB	TRAFD1	0.06	0.05	1.14	0.257	0.617
BD	OPC	OSER1	0.08	0.07	1.14	0.257	0.592
BD	EN_L6_CT	GPM6A	-0.05	0.04	-1.14	0.257	0.721
BD	OPC	MNS1	-0.12	0.10	-1.14	0.257	0.592
BD	IN_LAMP5_RELN	ZFX	-0.07	0.06	-1.14	0.257	0.715
BD	EN_L3_5_IT_1	RASAL1	-0.11	0.10	-1.14	0.257	0.91
BD	EN_L3_5_IT_3	TEX36	-0.16	0.14	-1.14	0.257	0.707
BD	EN_L6_IT_1	TAF12	0.11	0.10	1.14	0.257	0.956
BD	Oligo	HADH	0.06	0.05	1.14	0.257	0.785
BD	EN_L2_3_IT	OR56A1	-0.29	0.25	-1.14	0.257	1
BD	EN_L6_CT	MRNIP	0.07	0.06	1.14	0.257	0.721
BD	Oligo	KANTR	0.04	0.04	1.14	0.257	0.785
BD	EN_L6B	TUBGCP2	0.09	0.08	1.14	0.257	0.705
BD	EN_L3_5_IT_2	DGKB	-0.09	0.08	-1.14	0.257	0.702
BD	EN_L6_IT_1	THEM6	-0.12	0.11	-1.14	0.257	0.956
BD	IN_PVALB	OVGP1	0.10	0.09	1.14	0.257	0.617
BD	IN_PVALB	TARM1	0.24	0.21	1.14	0.257	0.617
BD	EN_L3_5_IT_1	TNRC6A	0.05	0.04	1.14	0.257	0.91
BD	IN_LAMP5_LHX6	HCN2	-0.12	0.10	-1.14	0.257	0.708
BD	IN_LAMP5_RELN	PIK3C2A	0.05	0.05	1.14	0.257	0.715
BD	EN_L2_3_IT	EMC1	0.05	0.05	1.14	0.257	1
BD	Endo	SNTG1	-0.14	0.12	-1.14	0.257	0.602
BD	IN_ADARB2	TMCO1	0.06	0.05	1.14	0.257	0.835
BD	IN_VIP	PLS1	-0.07	0.06	-1.14	0.257	0.686
BD	EN_L2_3_IT	DNAH2	0.08	0.07	1.14	0.257	1
BD	PVM	NRG3	-0.28	0.24	-1.14	0.257	0.94
BD	IN_SST	CCDC127	-0.10	0.09	-1.14	0.257	0.69
BD	EN_L6_CT	RBM28	-0.08	0.07	-1.14	0.257	0.721
BD	EN_L6_CT	MLLT6	-0.08	0.07	-1.14	0.257	0.721
BD	IN_SST	KHDC1	0.07	0.06	1.14	0.257	0.69
BD	IN_LAMP5_LHX6	UAP1	0.14	0.12	1.14	0.257	0.708
BD	EN_L2_3_IT	SLC16A2	-0.09	0.08	-1.14	0.257	1
BD	EN_L6B	C5orf49	0.14	0.13	1.14	0.257	0.705
BD	SMC	PLXDC2	-0.42	0.37	-1.14	0.257	0.995
BD	EN_L5_ET	GRM7	-0.64	0.54	-1.19	0.257	0.712
BD	VLMC	ITSN2	-0.11	0.10	-1.14	0.257	0.996
BD	Endo	CISD1	0.14	0.12	1.14	0.257	0.602
BD	IN_PVALB	BUD13	-0.08	0.07	-1.14	0.257	0.617
BD	PC	BIN3	0.16	0.14	1.14	0.257	0.696
BD	EN_L3_5_IT_1	N6AMT1	-0.13	0.11	-1.14	0.257	0.91
BD	IN_VIP	WNT7B	-0.20	0.17	-1.14	0.257	0.686
BD	Micro	PTPRB	-0.18	0.15	-1.14	0.257	0.682
BD	PC	ZFYVE1	0.17	0.15	1.14	0.257	0.696
BD	IN_LAMP5_LHX6	CCDC57	-0.07	0.06	-1.14	0.257	0.708
BD	IN_LAMP5_RELN	SETD1B	-0.08	0.07	-1.14	0.257	0.715
BD	Oligo	FGF17	-0.14	0.13	-1.14	0.257	0.785
BD	EN_L2_3_IT	GMPPB	-0.10	0.09	-1.14	0.257	1
BD	Oligo	UNC50	-0.04	0.04	-1.14	0.257	0.785
BD	Micro	COQ4	0.10	0.09	1.14	0.257	0.682
BD	PVM	BCAT1	-0.21	0.18	-1.14	0.257	0.94
BD	Micro	ZNF862	0.09	0.08	1.14	0.257	0.682
BD	IN_ADARB2	MEI4	-0.16	0.14	-1.14	0.257	0.835
BD	OPC	OPALIN	-0.17	0.15	-1.14	0.257	0.592
BD	IN_ADARB2	TMEM160	-0.10	0.09	-1.14	0.257	0.835
BD	IN_SST	PRXL2A	-0.06	0.05	-1.14	0.257	0.69
BD	EN_L6B	SDK1	0.17	0.15	1.14	0.257	0.705
BD	EN_L6_CT	YPEL1	0.10	0.09	1.14	0.257	0.721
BD	EN_L3_5_IT_1	H3-3A	0.13	0.12	1.14	0.257	0.91
BD	IN_LAMP5_LHX6	NEFL	-0.15	0.14	-1.14	0.257	0.708
BD	Astro	SPDYA	0.13	0.11	1.14	0.257	0.641
BD	IN_SST	N4BP1	-0.04	0.04	-1.14	0.257	0.69
BD	IN_SST	TMEM43	0.11	0.10	1.14	0.257	0.69
BD	IN_ADARB2	LIMD1	0.12	0.10	1.14	0.257	0.835
BD	IN_PVALB	CACNA1B	0.04	0.04	1.14	0.257	0.617
BD	EN_L6B	NOL4L	-0.09	0.08	-1.14	0.257	0.705
BD	IN_PVALB	ENSG00000285446	0.19	0.17	1.14	0.257	0.617
BD	EN_L6B	DNAJC8	-0.09	0.08	-1.14	0.257	0.705
BD	EN_L6_CT	ARHGAP21	-0.05	0.05	-1.14	0.257	0.721
BD	OPC	KLHL1	0.27	0.24	1.14	0.257	0.593
BD	IN_VIP	THOP1	0.06	0.05	1.14	0.257	0.686
BD	Oligo	MMP25	0.16	0.14	1.14	0.257	0.785
BD	IN_LAMP5_RELN	PITPNM2	-0.06	0.06	-1.14	0.257	0.715
BD	EN_L6B	ETS2	-0.10	0.09	-1.14	0.257	0.705
BD	EN_L3_5_IT_2	TBPL1	0.07	0.06	1.14	0.257	0.702
BD	IN_ADARB2	CES3	0.17	0.15	1.14	0.257	0.835
BD	IN_PVALB	MAP2K4	-0.05	0.04	-1.14	0.257	0.617
BD	IN_ADARB2	NDFIP1	0.05	0.04	1.14	0.257	0.835
BD	IN_SST	CRYGS	-0.09	0.08	-1.14	0.257	0.69
BD	IN_ADARB2	UBB	-0.12	0.11	-1.14	0.257	0.835
BD	EN_L6_IT_2	EEA1	-0.08	0.07	-1.14	0.257	0.762
BD	EN_L2_3_IT	FAM149A	-0.10	0.09	-1.14	0.257	1
BD	Endo	PDLIM1	0.44	0.39	1.14	0.257	0.602
BD	EN_L3_5_IT_2	TBP	0.06	0.06	1.14	0.257	0.702
BD	Astro	PPIL6	-0.09	0.08	-1.14	0.257	0.641
BD	EN_L3_5_IT_2	PGGT1B	-0.06	0.05	-1.14	0.257	0.702
BD	Oligo	SIRT3	-0.05	0.05	-1.14	0.257	0.785
BD	EN_L3_5_IT_1	UPRT	0.09	0.08	1.14	0.257	0.91
BD	IN_LAMP5_RELN	BCL6	-0.11	0.10	-1.14	0.257	0.715
BD	EN_L5_6_NP	TRAF3	-0.06	0.06	-1.14	0.257	0.805
BD	IN_VIP	COPG1	0.06	0.05	1.14	0.257	0.686
BD	IN_VIP	PRICKLE2	-0.08	0.07	-1.14	0.257	0.686
BD	IN_LAMP5_RELN	PDCD4	0.06	0.05	1.14	0.257	0.715
BD	IN_LAMP5_RELN	ADAMTS9	-0.15	0.13	-1.14	0.257	0.715
BD	EN_L6_IT_2	TSR1	-0.15	0.13	-1.14	0.257	0.762
BD	IN_LAMP5_RELN	THAP2	0.10	0.09	1.14	0.257	0.715
BD	EN_L6_IT_2	NEDD9	0.21	0.18	1.14	0.257	0.762
BD	EN_L6_IT_1	NINL	0.17	0.15	1.14	0.257	0.956
BD	Oligo	ZC3H14	-0.03	0.03	-1.14	0.257	0.785
BD	OPC	TOMM22	-0.14	0.12	-1.14	0.257	0.593
BD	EN_L5_6_NP	ZXDA	0.16	0.14	1.14	0.257	0.805
BD	EN_L5_6_NP	UBOX5	0.12	0.11	1.14	0.257	0.805
BD	Oligo	EID2B	0.08	0.07	1.14	0.257	0.785
BD	EN_L3_5_IT_3	ASH1L	-0.04	0.03	-1.14	0.257	0.708
BD	VLMC	AFG1L	0.19	0.16	1.14	0.257	0.996
BD	EN_L3_5_IT_1	TDG	-0.10	0.09	-1.14	0.257	0.91
BD	IN_ADARB2	C12orf42	-0.14	0.12	-1.14	0.257	0.835
BD	IN_SST	OSBPL8	0.05	0.04	1.14	0.257	0.69
BD	EN_L3_5_IT_1	UBOX5	0.11	0.10	1.14	0.257	0.91
BD	IN_ADARB2	LONRF1	-0.09	0.08	-1.14	0.257	0.835
BD	Micro	USE1	-0.14	0.12	-1.14	0.257	0.682
BD	IN_VIP	ATMIN	-0.06	0.06	-1.14	0.257	0.686
BD	EN_L6_IT_2	RAD17	-0.11	0.10	-1.14	0.257	0.762
BD	EN_L6B	SLC18B1	0.12	0.11	1.14	0.257	0.705
BD	PC	PDGFRB	-0.07	0.06	-1.14	0.257	0.696
BD	PC	XRCC4	0.19	0.17	1.14	0.257	0.696
BD	PC	STAG3	-0.21	0.19	-1.14	0.257	0.696
BD	PVM	NCKAP5	0.34	0.30	1.14	0.257	0.94
BD	Adaptive	RPL13	-0.33	0.29	-1.14	0.257	0.996
BD	EN_L6_IT_1	SNTB2	-0.10	0.09	-1.14	0.257	0.956
BD	EN_L6_CT	EML6	-0.07	0.06	-1.14	0.257	0.721
BD	IN_VIP	MOCS3	-0.14	0.12	-1.14	0.257	0.686
BD	EN_L6B	SIRT6	0.14	0.13	1.14	0.257	0.705
BD	Micro	TMEM182	0.14	0.13	1.14	0.257	0.682
BD	IN_LAMP5_LHX6	FASTK	-0.12	0.11	-1.14	0.257	0.708
BD	IN_SST	MALRD1	0.15	0.13	1.14	0.257	0.69
BD	IN_SST	CLIC5	0.14	0.12	1.14	0.257	0.69
BD	IN_LAMP5_RELN	C6orf120	-0.13	0.11	-1.14	0.257	0.715
BD	Oligo	FIGNL1	0.07	0.06	1.14	0.257	0.785
BD	EN_L6_IT_1	PCDH7	-0.09	0.08	-1.14	0.257	0.956
BD	EN_L6_IT_2	PAK2	-0.10	0.09	-1.14	0.257	0.762
BD	EN_L3_5_IT_2	JAKMIP3	-0.06	0.06	-1.14	0.257	0.702
BD	Endo	CWC15	-0.12	0.10	-1.14	0.257	0.602
BD	EN_L6_CT	CLU	0.11	0.10	1.14	0.257	0.721
BD	IN_PVALB_CHC	SMC3	0.08	0.07	1.14	0.257	0.795
BD	EN_L6_IT_2	GK5	-0.09	0.07	-1.14	0.257	0.762
BD	Micro	NSMCE1	0.10	0.09	1.14	0.257	0.682
BD	IN_SST	MAX	0.05	0.05	1.14	0.257	0.69
BD	EN_L6B	PWWP3B	0.24	0.21	1.14	0.257	0.705
BD	EN_L3_5_IT_2	DCBLD2	0.05	0.05	1.14	0.257	0.702
BD	Micro	COG6	0.07	0.06	1.14	0.257	0.682
BD	IN_LAMP5_RELN	TSC2	-0.07	0.06	-1.14	0.257	0.715
BD	Micro	ZC3H12C	-0.09	0.08	-1.14	0.257	0.682
BD	EN_L6_IT_2	C15orf65	-0.19	0.17	-1.14	0.257	0.762
BD	Astro	BBOX1	0.07	0.07	1.14	0.257	0.641
BD	IN_ADARB2	RSPH1	-0.13	0.12	-1.14	0.257	0.835
BD	OPC	ARV1	-0.07	0.06	-1.14	0.257	0.593
BD	IN_PVALB	YES1	0.07	0.06	1.14	0.257	0.617
BD	EN_L3_5_IT_2	MPPED1	-0.06	0.06	-1.14	0.257	0.702
BD	EN_L6B	H3-3B	-0.14	0.12	-1.14	0.257	0.705
BD	EN_L6_IT_1	ZC3H12C	0.10	0.09	1.14	0.257	0.956
BD	IN_PVALB	DENND1B	-0.05	0.04	-1.14	0.257	0.617
BD	Oligo	UBE2H	0.04	0.04	1.14	0.257	0.785
BD	EN_L6_IT_1	AAMDC	0.10	0.09	1.14	0.257	0.956
BD	OPC	ABHD2	0.07	0.06	1.14	0.257	0.593
BD	Oligo	SLC13A3	-0.08	0.07	-1.14	0.257	0.785
BD	EN_L2_3_IT	XRCC2	0.10	0.09	1.14	0.257	1
BD	EN_L3_5_IT_3	UBL4A	0.11	0.10	1.14	0.257	0.709
BD	Astro	DAXX	0.11	0.10	1.14	0.257	0.641
BD	IN_LAMP5_RELN	CABYR	0.09	0.08	1.14	0.257	0.715
BD	EN_L6B	ZDHHC21	-0.06	0.05	-1.14	0.257	0.705
BD	IN_SST	IGF2BP3	0.10	0.09	1.14	0.257	0.69
BD	EN_L6B	CFAP20	-0.14	0.12	-1.14	0.257	0.705
BD	IN_SST	ZNF586	0.05	0.04	1.14	0.257	0.69
BD	Micro	LDB1	-0.11	0.10	-1.14	0.257	0.682
BD	IN_LAMP5_RELN	KLC1	-0.08	0.07	-1.14	0.257	0.715
BD	EN_L5_ET	C19orf12	1.09	0.92	1.19	0.257	0.713
BD	Endo	AMD1	0.12	0.11	1.14	0.257	0.602
BD	Adaptive	ZBTB16	0.50	0.44	1.14	0.257	0.996
BD	EN_L5_6_NP	SNX9	0.06	0.05	1.14	0.257	0.806
BD	IN_ADARB2	EAF2	0.11	0.10	1.14	0.257	0.835
BD	Adaptive	RBM6	0.28	0.24	1.14	0.257	0.996
BD	EN_L6_IT_1	CBWD2	-0.12	0.10	-1.14	0.257	0.956
BD	EN_L2_3_IT	ENSG00000254536	0.16	0.14	1.14	0.257	1
BD	Micro	DHX34	-0.11	0.10	-1.14	0.257	0.682
BD	Micro	IST1	-0.06	0.05	-1.14	0.257	0.682
BD	EN_L6_IT_1	MTX2	-0.07	0.06	-1.14	0.257	0.956
BD	EN_L3_5_IT_2	ZNF236	-0.05	0.05	-1.14	0.257	0.703
BD	IN_ADARB2	GAPDHS	0.19	0.17	1.14	0.257	0.835
BD	EN_L5_6_NP	WNT2B	0.14	0.13	1.14	0.257	0.806
BD	OPC	TMEM186	-0.16	0.14	-1.14	0.257	0.593
BD	VLMC	TTLL5	0.16	0.14	1.14	0.257	0.996
BD	EN_L3_5_IT_1	GPS2	-0.17	0.15	-1.14	0.257	0.91
BD	Micro	NFYB	-0.11	0.09	-1.14	0.257	0.682
BD	Endo	RARRES1	-0.18	0.16	-1.14	0.257	0.602
BD	PC	NEK11	-0.17	0.15	-1.14	0.257	0.696
BD	IN_LAMP5_RELN	FAT4	0.14	0.13	1.14	0.257	0.715
BD	IN_LAMP5_RELN	HSD17B4	-0.05	0.04	-1.14	0.257	0.715
BD	IN_VIP	NBPF1	-0.09	0.08	-1.14	0.257	0.686
BD	OPC	ANKRD35	-0.10	0.09	-1.14	0.257	0.593
BD	IN_SST	TTC8	-0.07	0.06	-1.14	0.257	0.69
BD	EN_L3_5_IT_3	PWP1	0.05	0.04	1.14	0.257	0.709
BD	EN_L3_5_IT_1	SMIM14	0.06	0.06	1.14	0.257	0.91
BD	EN_L3_5_IT_2	CTXN1	-0.09	0.08	-1.14	0.257	0.703
BD	EN_L3_5_IT_1	MYH10	-0.06	0.05	-1.14	0.257	0.91
BD	EN_L6B	LRRC6	-0.08	0.07	-1.14	0.257	0.705
BD	IN_PVALB	DIRAS1	-0.10	0.09	-1.14	0.258	0.617
BD	IN_PVALB_CHC	MLH3	0.08	0.07	1.14	0.258	0.795
BD	IN_PVALB_CHC	PLEKHB2	-0.09	0.08	-1.14	0.258	0.795
BD	EN_L3_5_IT_1	CDC42EP3	0.15	0.13	1.14	0.258	0.91
BD	EN_L3_5_IT_1	PARK7	-0.09	0.08	-1.14	0.258	0.91
BD	Endo	HSP90AB1	-0.12	0.11	-1.14	0.258	0.602
BD	Oligo	SETD1B	0.07	0.06	1.14	0.258	0.786
BD	IN_LAMP5_RELN	IGLON5	0.08	0.07	1.14	0.258	0.715
BD	EN_L5_6_NP	ZNF334	-0.25	0.22	-1.14	0.258	0.806
BD	Astro	RAD23B	-0.05	0.05	-1.14	0.258	0.641
BD	EN_L3_5_IT_3	DISP1	-0.07	0.06	-1.14	0.258	0.709
BD	IN_VIP	EARS2	0.07	0.06	1.14	0.258	0.687
BD	EN_L6_CT	ZNF317	-0.12	0.10	-1.14	0.258	0.721
BD	PC	PAG1	0.11	0.09	1.14	0.258	0.696
BD	IN_SST	ZNF839	-0.08	0.07	-1.14	0.258	0.69
BD	EN_L6_CT	MTIF2	0.11	0.10	1.14	0.258	0.721
BD	OPC	AKIRIN2	0.08	0.07	1.14	0.258	0.593
BD	EN_L3_5_IT_2	PARK7	0.06	0.05	1.14	0.258	0.703
BD	EN_L6_CT	FOXK2	-0.06	0.05	-1.14	0.258	0.721
BD	EN_L6_IT_2	DSTYK	0.09	0.08	1.14	0.258	0.762
BD	EN_L3_5_IT_3	TM2D3	0.05	0.05	1.14	0.258	0.709
BD	OPC	PNPT1	0.05	0.04	1.14	0.258	0.593
BD	EN_L3_5_IT_1	NPIPA5	0.21	0.19	1.14	0.258	0.91
BD	EN_L2_3_IT	ZNF684	0.12	0.11	1.14	0.258	1
BD	EN_L6_IT_1	ELMO1	-0.09	0.08	-1.14	0.258	0.956
BD	IN_LAMP5_RELN	GLRA2	-0.13	0.12	-1.14	0.258	0.715
BD	EN_L6_CT	CCDC137	0.15	0.13	1.14	0.258	0.721
BD	Astro	YWHAQ	-0.05	0.04	-1.14	0.258	0.641
BD	EN_L6_IT_2	FAM98C	0.14	0.13	1.14	0.258	0.762
BD	EN_L5_6_NP	KLHL36	-0.09	0.08	-1.14	0.258	0.806
BD	EN_L6B	FAM53C	0.09	0.08	1.14	0.258	0.705
BD	IN_SST	DDX27	0.07	0.06	1.14	0.258	0.69
BD	EN_L3_5_IT_2	HSPA2	-0.18	0.16	-1.14	0.258	0.703
BD	EN_L6_CT	SRC	-0.11	0.10	-1.14	0.258	0.721
BD	EN_L6_IT_2	PIGK	-0.13	0.11	-1.14	0.258	0.762
BD	VLMC	SLC38A10	0.21	0.19	1.14	0.258	0.996
BD	Astro	ENSG00000259753	0.20	0.18	1.14	0.258	0.641
BD	PC	CALR	-0.14	0.12	-1.14	0.258	0.696
BD	EN_L6_CT	TRMT2B	0.13	0.11	1.14	0.258	0.721
BD	EN_L3_5_IT_3	STOM	0.11	0.10	1.14	0.258	0.709
BD	OPC	RNF114	0.06	0.06	1.14	0.258	0.593
BD	IN_SST	VSTM2A	-0.08	0.07	-1.14	0.258	0.69
BD	IN_SST	CENPS-CORT	0.16	0.14	1.14	0.258	0.69
BD	OPC	ARL6	-0.07	0.06	-1.14	0.258	0.593
BD	EN_L2_3_IT	DPH7	0.06	0.05	1.14	0.258	1
BD	PC	PTPN11	0.14	0.12	1.14	0.258	0.696
BD	IN_SST	RAB28	-0.04	0.04	-1.14	0.258	0.69
BD	EN_L6_CT	SLITRK4	0.11	0.10	1.14	0.258	0.721
BD	Astro	CCM2	0.06	0.05	1.14	0.258	0.641
BD	EN_L3_5_IT_1	NTRK3	-0.06	0.05	-1.14	0.258	0.91
BD	EN_L6_CT	AAMP	0.15	0.13	1.14	0.258	0.721
BD	IN_PVALB_CHC	PPWD1	0.07	0.07	1.14	0.258	0.795
BD	IN_PVALB_CHC	ZSWIM6	0.09	0.08	1.14	0.258	0.795
BD	EN_L6_CT	UBTF	-0.11	0.10	-1.14	0.258	0.721
BD	Oligo	GNG12	0.13	0.11	1.14	0.258	0.786
BD	EN_L6_IT_2	VPS37B	0.13	0.12	1.14	0.258	0.762
BD	OPC	ZNF519	-0.07	0.06	-1.14	0.258	0.593
BD	VLMC	PDGFC	0.24	0.21	1.14	0.258	0.996
BD	EN_L5_6_NP	MIA3	0.08	0.07	1.14	0.258	0.806
BD	EN_L2_3_IT	METTL16	-0.06	0.06	-1.14	0.258	1
BD	Oligo	SLC6A8	0.09	0.08	1.14	0.258	0.786
BD	IN_LAMP5_LHX6	PTCD2	-0.13	0.11	-1.14	0.258	0.709
BD	IN_VIP	MRM1	0.09	0.08	1.14	0.258	0.687
BD	EN_L6B	CILK1	-0.15	0.13	-1.14	0.258	0.705
BD	EN_L6B	BCAT2	0.10	0.09	1.14	0.258	0.705
BD	IN_SST	DDX1	0.04	0.04	1.14	0.258	0.69
BD	Adaptive	HIBCH	-0.39	0.34	-1.14	0.258	0.996
BD	Endo	FGFR1OP2	0.08	0.07	1.14	0.258	0.602
BD	IN_VIP	REEP5	-0.04	0.04	-1.14	0.258	0.687
BD	IN_VIP	ARRDC2	-0.15	0.14	-1.14	0.258	0.687
BD	OPC	HSPA2	-0.15	0.13	-1.14	0.258	0.593
BD	EN_L6_IT_2	RAB2A	-0.06	0.06	-1.14	0.258	0.762
BD	Oligo	FEM1C	0.08	0.07	1.14	0.258	0.786
BD	EN_L6_IT_1	LMAN1	0.10	0.09	1.14	0.258	0.956
BD	IN_ADARB2	TUBB4B	-0.11	0.10	-1.14	0.258	0.835
BD	EN_L2_3_IT	PLAG1	0.12	0.11	1.14	0.258	1
BD	EN_L3_5_IT_3	PIGZ	0.07	0.06	1.14	0.258	0.709
BD	EN_L3_5_IT_2	SMIM19	0.06	0.05	1.14	0.258	0.703
BD	EN_L3_5_IT_1	ZFP1	-0.13	0.11	-1.14	0.258	0.91
BD	EN_L3_5_IT_1	ARF1	-0.08	0.07	-1.14	0.258	0.91
BD	Oligo	DGKA	0.08	0.07	1.14	0.258	0.786
BD	EN_L3_5_IT_3	AP5B1	-0.09	0.08	-1.14	0.258	0.709
BD	EN_L3_5_IT_2	ENSG00000267748	0.15	0.13	1.14	0.258	0.703
BD	EN_L6_CT	PSMD11	0.08	0.07	1.14	0.258	0.721
BD	EN_L6_IT_1	PLP1	-0.15	0.13	-1.14	0.258	0.956
BD	Oligo	CYREN	-0.05	0.04	-1.14	0.258	0.786
BD	EN_L5_ET	RNF121	0.94	0.79	1.19	0.258	0.713
BD	EN_L6B	CYB5A	0.14	0.12	1.14	0.258	0.706
BD	IN_LAMP5_RELN	SGSM1	0.07	0.07	1.14	0.258	0.716
BD	IN_LAMP5_LHX6	RPS27A	-0.10	0.09	-1.14	0.258	0.709
BD	OPC	THAP4	0.07	0.06	1.14	0.258	0.593
BD	EN_L3_5_IT_1	FAM229B	0.11	0.10	1.14	0.258	0.91
BD	EN_L6_CT	PPP1R1C	0.19	0.17	1.14	0.258	0.721
BD	PC	UBR4	0.12	0.11	1.14	0.258	0.696
BD	Micro	IFI16	0.07	0.06	1.14	0.258	0.683
BD	Astro	DPF2	0.05	0.05	1.14	0.258	0.642
BD	IN_VIP	ARL1	-0.06	0.05	-1.14	0.258	0.687
BD	IN_VIP	GIGYF1	0.06	0.05	1.14	0.258	0.687
BD	IN_VIP	FCSK	0.07	0.06	1.14	0.258	0.687
BD	EN_L3_5_IT_2	CAMKK2	-0.06	0.05	-1.14	0.258	0.703
BD	EN_L6_CT	PPID	0.13	0.11	1.14	0.258	0.721
BD	IN_PVALB	ASCC3	-0.04	0.03	-1.14	0.258	0.618
BD	Oligo	ZNF541	0.14	0.13	1.14	0.258	0.786
BD	EN_L3_5_IT_1	IL18	-0.20	0.17	-1.14	0.258	0.91
BD	Astro	TMEM268	-0.07	0.06	-1.14	0.258	0.642
BD	EN_L3_5_IT_2	PCM1	-0.05	0.04	-1.14	0.258	0.703
BD	IN_LAMP5_RELN	PIGF	0.08	0.07	1.14	0.258	0.716
BD	EN_L2_3_IT	WASH6P	-0.40	0.35	-1.14	0.258	1
BD	IN_SST	JMY	-0.04	0.04	-1.14	0.258	0.69
BD	IN_PVALB	PSMA3	-0.06	0.05	-1.14	0.258	0.618
BD	Oligo	DCTN3	-0.05	0.05	-1.14	0.258	0.786
BD	OPC	MAGED1	-0.04	0.04	-1.14	0.258	0.593
BD	IN_SST	MINDY1	0.16	0.14	1.14	0.258	0.69
BD	EN_L6_IT_1	ITGA6	0.26	0.23	1.14	0.258	0.956
BD	EN_L6_CT	ZNF514	0.13	0.11	1.14	0.258	0.721
BD	IN_LAMP5_LHX6	E4F1	0.16	0.14	1.14	0.258	0.709
BD	EN_L3_5_IT_3	GPS1	-0.07	0.06	-1.14	0.258	0.709
BD	IN_PVALB	PAF1	-0.10	0.09	-1.14	0.258	0.618
BD	EN_L6_IT_1	ZSWIM9	-0.13	0.11	-1.14	0.258	0.956
BD	IN_LAMP5_LHX6	CLU	0.10	0.09	1.14	0.258	0.709
BD	Oligo	WRN	-0.04	0.04	-1.13	0.258	0.786
BD	IN_LAMP5_LHX6	ZBTB34	0.15	0.13	1.14	0.258	0.709
BD	IN_ADARB2	ZNF354B	-0.10	0.08	-1.14	0.258	0.835
BD	IN_ADARB2	PAPOLG	0.08	0.07	1.14	0.258	0.835
BD	IN_ADARB2	SOBP	-0.05	0.05	-1.14	0.258	0.835
BD	Adaptive	ZC3H13	0.29	0.26	1.14	0.258	0.996
BD	PVM	ZNF652	0.23	0.20	1.14	0.258	0.94
BD	IN_PVALB_CHC	ENOX1	-0.06	0.05	-1.14	0.258	0.796
BD	EN_L3_5_IT_2	PRR14L	0.05	0.05	1.14	0.258	0.703
BD	Astro	ZKSCAN1	0.06	0.05	1.13	0.258	0.642
BD	EN_L5_6_NP	ENSG00000256566	0.10	0.09	1.14	0.258	0.806
BD	OPC	PTPRQ	-0.10	0.09	-1.13	0.258	0.593
BD	Astro	OGFOD1	0.12	0.11	1.13	0.258	0.642
BD	EN_L3_5_IT_3	CHMP6	-0.11	0.10	-1.14	0.258	0.709
BD	OPC	MAIP1	0.10	0.09	1.13	0.258	0.593
BD	EN_L2_3_IT	ENTPD2	-0.17	0.15	-1.13	0.258	1
BD	EN_L5_6_NP	COA6	-0.09	0.08	-1.14	0.258	0.806
BD	IN_LAMP5_RELN	HCN2	-0.10	0.08	-1.13	0.258	0.716
BD	EN_L6B	NPTN	-0.06	0.05	-1.14	0.258	0.706
BD	Micro	GDA	0.13	0.12	1.13	0.258	0.683
BD	Oligo	SAFB2	0.05	0.04	1.13	0.258	0.786
BD	IN_SST	PDZD7	0.09	0.08	1.13	0.258	0.69
BD	EN_L6_CT	DHX38	0.13	0.11	1.14	0.258	0.721
BD	EN_L3_5_IT_3	DYNLL2	-0.08	0.07	-1.13	0.258	0.709
BD	EN_L3_5_IT_2	ZNF133	-0.06	0.05	-1.13	0.258	0.703
BD	EN_L5_6_NP	UQCRC1	0.08	0.07	1.14	0.258	0.806
BD	EN_L6_IT_1	GRINA	-0.12	0.11	-1.14	0.258	0.956
BD	OPC	DDR2	0.12	0.11	1.13	0.258	0.593
BD	EN_L5_6_NP	LEMD2	0.12	0.10	1.14	0.258	0.806
BD	EN_L3_5_IT_2	CEP170B	-0.07	0.07	-1.13	0.258	0.703
BD	EN_L6_IT_2	NEU3	-0.10	0.09	-1.14	0.258	0.763
BD	IN_SST	CIRBP	-0.05	0.05	-1.13	0.258	0.69
BD	EN_L5_6_NP	TEX264	-0.14	0.13	-1.14	0.258	0.806
BD	Micro	BET1	-0.12	0.11	-1.13	0.258	0.683
BD	IN_LAMP5_RELN	CADPS2	-0.13	0.11	-1.13	0.258	0.716
BD	IN_ADARB2	CD47	0.06	0.05	1.14	0.258	0.835
BD	IN_LAMP5_LHX6	PILRA	0.11	0.09	1.13	0.258	0.709
BD	IN_ADARB2	GSAP	-0.08	0.07	-1.14	0.258	0.835
BD	EN_L3_5_IT_3	ZNF491	-0.12	0.11	-1.13	0.258	0.709
BD	IN_PVALB	RPS6	0.05	0.05	1.13	0.258	0.618
BD	EN_L6_IT_1	RAP1GAP	-0.06	0.06	-1.14	0.258	0.956
BD	IN_ADARB2	PSME3	-0.11	0.09	-1.13	0.258	0.835
BD	EN_L6_IT_1	KLHL26	0.14	0.12	1.14	0.258	0.956
BD	EN_L2_3_IT	CACNA1F	-0.14	0.12	-1.13	0.258	1
BD	IN_VIP	ACAA1	0.06	0.05	1.13	0.258	0.687
BD	EN_L6_CT	MALSU1	0.12	0.10	1.14	0.258	0.721
BD	IN_LAMP5_LHX6	KPNB1	-0.06	0.05	-1.13	0.258	0.709
BD	EN_L6_CT	HNMT	-0.14	0.12	-1.14	0.258	0.721
BD	EN_L3_5_IT_1	CSTB	-0.13	0.11	-1.13	0.258	0.91
BD	SMC	PDE7B	0.34	0.30	1.14	0.258	0.995
BD	EN_L5_6_NP	KLRB1	-0.23	0.20	-1.13	0.258	0.806
BD	IN_LAMP5_LHX6	UBTD2	-0.08	0.07	-1.13	0.258	0.709
BD	EN_L3_5_IT_2	AKAP7	-0.06	0.05	-1.13	0.258	0.703
BD	EN_L6B	CCNJ	-0.15	0.13	-1.14	0.258	0.706
BD	IN_ADARB2	STRIP2	-0.14	0.12	-1.13	0.258	0.835
BD	EN_L6_IT_1	ZWILCH	0.13	0.12	1.14	0.258	0.956
BD	EN_L5_6_NP	EPS15L1	0.06	0.05	1.13	0.258	0.806
BD	IN_ADARB2	LTV1	-0.15	0.13	-1.13	0.258	0.835
BD	Astro	ZNF75A	0.07	0.06	1.13	0.258	0.642
BD	EN_L6_CT	FCF1	0.11	0.10	1.14	0.258	0.721
BD	EN_L3_5_IT_3	NPC1	0.06	0.05	1.13	0.258	0.709
BD	IN_VIP	ADAMTSL1	-0.12	0.10	-1.13	0.258	0.687
BD	EN_L6_IT_2	ARFGAP2	-0.12	0.10	-1.14	0.258	0.763
BD	EN_L2_3_IT	ANKRD23	0.06	0.06	1.13	0.258	1
BD	Micro	ANKRD55	-0.14	0.13	-1.13	0.258	0.683
BD	SMC	CLIP1	-0.26	0.23	-1.14	0.258	0.995
BD	EN_L6_IT_2	FOXN2	-0.12	0.11	-1.14	0.258	0.763
BD	Adaptive	SIDT1	0.25	0.22	1.14	0.258	0.996
BD	IN_PVALB	SRPRA	-0.07	0.06	-1.13	0.258	0.618
BD	VLMC	IGFBP7	0.27	0.24	1.14	0.258	0.996
BD	Astro	TRAP1	0.05	0.05	1.13	0.258	0.642
BD	Micro	NAA40	-0.09	0.08	-1.13	0.258	0.683
BD	EN_L6B	CLIC2	0.14	0.13	1.14	0.258	0.706
BD	EN_L5_ET	ATXN7L1	-0.91	0.76	-1.18	0.258	0.714
BD	EN_L3_5_IT_3	IREB2	-0.05	0.04	-1.13	0.258	0.709
BD	Astro	L3MBTL4	-0.18	0.16	-1.13	0.258	0.642
BD	EN_L6_IT_1	CHD6	0.06	0.05	1.14	0.258	0.956
BD	IN_ADARB2	PKNOX2	-0.06	0.05	-1.13	0.258	0.835
BD	EN_L5_ET	REEP2	0.94	0.79	1.18	0.258	0.714
BD	EN_L3_5_IT_1	MRFAP1L1	-0.11	0.10	-1.13	0.258	0.91
BD	Astro	RABL3	-0.07	0.06	-1.13	0.258	0.642
BD	EN_L5_6_NP	DENND5B	0.05	0.04	1.13	0.258	0.806
BD	EN_L3_5_IT_2	DNAJC2	0.05	0.05	1.13	0.258	0.703
BD	IN_ADARB2	CYP27C1	0.19	0.16	1.13	0.258	0.835
BD	IN_ADARB2	GIGYF2	-0.04	0.04	-1.13	0.258	0.835
BD	EN_L2_3_IT	ZNF213	0.12	0.10	1.13	0.258	1
BD	IN_LAMP5_LHX6	MED13L	-0.04	0.04	-1.13	0.258	0.709
BD	IN_LAMP5_RELN	ALKBH3	-0.08	0.07	-1.13	0.258	0.716
BD	EN_L2_3_IT	PROCA1	0.14	0.13	1.13	0.258	1
BD	EN_L2_3_IT	GABRD	-0.08	0.07	-1.13	0.258	1
BD	IN_PVALB	SH3BGRL	0.06	0.05	1.13	0.258	0.619
BD	IN_SST	EML2	0.05	0.05	1.13	0.258	0.691
BD	OPC	ZNF550	0.11	0.10	1.13	0.258	0.593
BD	EN_L6_IT_1	ZNF121	-0.09	0.08	-1.14	0.258	0.956
BD	IN_VIP	CACNA2D2	-0.06	0.05	-1.13	0.258	0.687
BD	EN_L6B	AP1S2	0.18	0.16	1.14	0.258	0.706
BD	Endo	ZGRF1	0.15	0.13	1.13	0.258	0.604
BD	OPC	STS	-0.06	0.05	-1.13	0.258	0.593
BD	EN_L6_IT_2	INPP5F	0.11	0.09	1.14	0.258	0.763
BD	EN_L6_CT	TMBIM6	0.06	0.05	1.13	0.258	0.721
BD	IN_SST	UBE4A	0.04	0.04	1.13	0.258	0.691
BD	IN_SST	MRPL27	-0.08	0.07	-1.13	0.258	0.691
BD	Adaptive	IMMP2L	0.39	0.34	1.14	0.258	0.996
BD	Micro	ASIC2	0.14	0.13	1.13	0.258	0.683
BD	Micro	PRKN	-0.07	0.06	-1.13	0.258	0.683
BD	EN_L3_5_IT_1	PARM1	0.09	0.08	1.13	0.258	0.91
BD	EN_L6_IT_1	PBRM1	-0.06	0.05	-1.13	0.258	0.956
BD	IN_ADARB2	DECR1	-0.13	0.11	-1.13	0.258	0.835
BD	EN_L5_ET	TMEM175	1.10	0.93	1.18	0.258	0.714
BD	EN_L6_IT_1	REXO4	0.10	0.09	1.13	0.258	0.956
BD	IN_PVALB_CHC	DUSP22	-0.17	0.15	-1.13	0.258	0.796
BD	VLMC	MAST2	-0.16	0.14	-1.14	0.258	0.996
BD	IN_PVALB	GOLGA6L9	0.14	0.12	1.13	0.258	0.619
BD	EN_L6_CT	CLK2	-0.11	0.10	-1.13	0.258	0.721
BD	Oligo	BTF3	-0.06	0.06	-1.13	0.258	0.786
BD	Astro	CHST1	0.09	0.08	1.13	0.258	0.642
BD	EN_L2_3_IT	VAMP7	0.07	0.06	1.13	0.258	1
BD	EN_L3_5_IT_1	DNPEP	-0.15	0.13	-1.13	0.258	0.91
BD	EN_L3_5_IT_3	MS4A5	-0.16	0.14	-1.13	0.258	0.71
BD	Astro	R3HCC1L	0.05	0.04	1.13	0.258	0.642
BD	EN_L6_IT_1	BCO2	0.12	0.11	1.13	0.258	0.956
BD	EN_L6_IT_2	HHIP	0.19	0.17	1.14	0.258	0.763
BD	Astro	GLUL	-0.10	0.09	-1.13	0.258	0.642
BD	Oligo	SCTR	0.19	0.17	1.13	0.258	0.786
BD	Oligo	FN3KRP	0.06	0.05	1.13	0.258	0.786
BD	EN_L2_3_IT	NRXN2	-0.08	0.07	-1.13	0.258	1
BD	EN_L3_5_IT_2	HIF3A	-0.12	0.11	-1.13	0.258	0.703
BD	IN_ADARB2	RALGAPA2	0.06	0.05	1.13	0.258	0.835
BD	IN_PVALB_CHC	CLPP	0.15	0.14	1.13	0.258	0.796
BD	IN_PVALB	PAX8	0.34	0.30	1.13	0.258	0.619
BD	IN_LAMP5_LHX6	RNF175	-0.07	0.06	-1.13	0.258	0.709
BD	EN_L2_3_IT	ZDBF2	0.08	0.07	1.13	0.258	1
BD	IN_PVALB_CHC	ECHDC2	-0.12	0.10	-1.13	0.258	0.796
BD	Adaptive	GOLGA4	-0.26	0.23	-1.14	0.258	0.996
BD	EN_L6_CT	CDC27	0.06	0.05	1.13	0.258	0.721
BD	EN_L6B	ZBTB32	-0.17	0.15	-1.13	0.258	0.706
BD	EN_L6_IT_1	NACC1	-0.10	0.09	-1.13	0.258	0.956
BD	OPC	ISCU	0.08	0.07	1.13	0.258	0.594
BD	Micro	RABL2B	-0.12	0.11	-1.13	0.258	0.683
BD	IN_VIP	CHRD	0.08	0.07	1.13	0.258	0.688
BD	EN_L6_CT	CYBC1	0.16	0.14	1.13	0.258	0.721
BD	IN_LAMP5_RELN	PNMA2	-0.09	0.08	-1.13	0.258	0.717
BD	IN_PVALB	PAQR6	-0.16	0.14	-1.13	0.258	0.619
BD	VLMC	MYO9A	-0.12	0.10	-1.13	0.258	0.996
BD	IN_LAMP5_LHX6	LRP12	-0.09	0.08	-1.13	0.259	0.709
BD	EN_L6_IT_1	LRRC27	-0.10	0.09	-1.13	0.259	0.956
BD	EN_L3_5_IT_1	TSHZ2	-0.07	0.06	-1.13	0.259	0.91
BD	EN_L5_6_NP	DPH3	-0.14	0.13	-1.13	0.259	0.806
BD	EN_L3_5_IT_3	FAHD2A	0.07	0.06	1.13	0.259	0.71
BD	EN_L3_5_IT_3	GREM1	0.20	0.18	1.13	0.259	0.71
BD	EN_L2_3_IT	SLC38A6	0.06	0.05	1.13	0.259	1
BD	EN_L6_IT_2	H6PD	0.20	0.18	1.14	0.259	0.763
BD	PC	HACE1	-0.13	0.12	-1.13	0.259	0.697
BD	EN_L6B	SORCS1	-0.22	0.19	-1.13	0.259	0.706
BD	EN_L6_IT_2	TUBA1A	-0.13	0.11	-1.14	0.259	0.763
BD	IN_LAMP5_LHX6	FAM171A1	0.05	0.05	1.13	0.259	0.709
BD	EN_L6_IT_1	UBE2L3	0.08	0.07	1.13	0.259	0.956
BD	Oligo	RBM24	0.15	0.13	1.13	0.259	0.786
BD	IN_VIP	MARCHF7	0.04	0.04	1.13	0.259	0.688
BD	EN_L2_3_IT	CYP8B1	0.18	0.16	1.13	0.259	1
BD	Endo	ELOB	-0.11	0.10	-1.13	0.259	0.604
BD	EN_L6B	RAB21	0.11	0.09	1.13	0.259	0.706
BD	EN_L6_CT	SPIDR	-0.06	0.05	-1.13	0.259	0.721
BD	IN_SST	SFXN4	0.08	0.07	1.13	0.259	0.691
BD	Astro	DNAH12	-0.08	0.07	-1.13	0.259	0.642
BD	IN_PVALB_CHC	PIGZ	0.09	0.08	1.13	0.259	0.796
BD	EN_L5_6_NP	ILF2	0.15	0.13	1.13	0.259	0.806
BD	IN_PVALB_CHC	ENSG00000250349	0.08	0.07	1.13	0.259	0.796
BD	IN_PVALB_CHC	SNRPF	0.12	0.11	1.13	0.259	0.796
BD	EN_L5_6_NP	C7orf26	-0.11	0.10	-1.13	0.259	0.806
BD	EN_L6_IT_1	CSRP2	0.25	0.22	1.13	0.259	0.956
BD	OPC	ALG14	-0.07	0.06	-1.13	0.259	0.594
BD	EN_L6_CT	ANKAR	-0.07	0.06	-1.13	0.259	0.721
BD	EN_L5_ET	DGKB	-0.67	0.56	-1.18	0.259	0.714
BD	EN_L5_ET	AGFG1	0.68	0.57	1.18	0.259	0.714
BD	IN_VIP	AMER1	-0.11	0.09	-1.13	0.259	0.688
BD	PC	WASHC4	0.09	0.08	1.13	0.259	0.697
BD	EN_L2_3_IT	DUSP3	-0.08	0.07	-1.13	0.259	1
BD	EN_L5_6_NP	GOLPH3L	0.11	0.10	1.13	0.259	0.806
BD	EN_L3_5_IT_2	PNPLA1	0.14	0.13	1.13	0.259	0.704
BD	IN_PVALB_CHC	RASGRP1	-0.17	0.15	-1.13	0.259	0.796
BD	IN_PVALB_CHC	CDK14	-0.06	0.06	-1.13	0.259	0.796
BD	IN_ADARB2	RANBP17	-0.06	0.05	-1.13	0.259	0.835
BD	EN_L2_3_IT	EPRS1	-0.05	0.04	-1.13	0.259	1
BD	IN_SST	TRIQK	-0.07	0.06	-1.13	0.259	0.691
BD	IN_SST	RASGEF1B	0.11	0.10	1.13	0.259	0.691
BD	EN_L6_IT_2	ZNF780B	0.10	0.09	1.13	0.259	0.763
BD	EN_L2_3_IT	MANBAL	-0.07	0.06	-1.13	0.259	1
BD	EN_L6_IT_1	SHISA9	-0.09	0.08	-1.13	0.259	0.956
BD	Oligo	NEFM	0.12	0.10	1.13	0.259	0.786
BD	EN_L6_IT_1	SEC61A2	0.06	0.05	1.13	0.259	0.956
BD	IN_ADARB2	CDK5	-0.14	0.13	-1.13	0.259	0.835
BD	IN_VIP	BRI3	0.05	0.04	1.13	0.259	0.688
BD	Oligo	DDX6	0.03	0.03	1.13	0.259	0.786
BD	Astro	LRR1	-0.14	0.13	-1.13	0.259	0.642
BD	Astro	NTPCR	-0.07	0.06	-1.13	0.259	0.642
BD	Astro	RBM19	0.07	0.06	1.13	0.259	0.642
BD	Oligo	MICU1	-0.05	0.04	-1.13	0.259	0.786
BD	EN_L6_CT	MRPS18C	-0.11	0.09	-1.13	0.259	0.721
BD	EN_L3_5_IT_2	RNF6	0.08	0.07	1.13	0.259	0.704
BD	Oligo	MINDY3	-0.05	0.04	-1.13	0.259	0.786
BD	EN_L3_5_IT_1	GARS1	0.07	0.06	1.13	0.259	0.91
BD	IN_LAMP5_LHX6	MED12L	-0.06	0.06	-1.13	0.259	0.709
BD	OPC	SLC1A2	-0.04	0.04	-1.13	0.259	0.594
BD	Oligo	ACADSB	0.04	0.04	1.13	0.259	0.786
BD	IN_LAMP5_RELN	PNPLA2	0.12	0.11	1.13	0.259	0.717
BD	Endo	ZC3H7A	0.07	0.06	1.13	0.259	0.604
BD	IN_LAMP5_RELN	ENSG00000260537	-0.13	0.12	-1.13	0.259	0.717
BD	EN_L6_IT_1	CAND2	-0.09	0.08	-1.13	0.259	0.956
BD	IN_SST	TDG	-0.07	0.06	-1.13	0.259	0.691
BD	VLMC	SLC6A20	-0.25	0.22	-1.13	0.259	0.996
BD	IN_PVALB_CHC	MAPK1	0.06	0.05	1.13	0.259	0.796
BD	Micro	HMGN3	-0.08	0.07	-1.13	0.259	0.683
BD	EN_L3_5_IT_3	PLEKHG3	-0.15	0.14	-1.13	0.259	0.71
BD	Micro	CLK1	-0.08	0.07	-1.13	0.259	0.683
BD	EN_L3_5_IT_1	NSDHL	-0.16	0.14	-1.13	0.259	0.91
BD	IN_LAMP5_RELN	FAM160B2	-0.08	0.07	-1.13	0.259	0.717
BD	EN_L3_5_IT_3	MAGED1	-0.05	0.04	-1.13	0.259	0.71
BD	EN_L2_3_IT	ARL4C	0.09	0.08	1.13	0.259	1
BD	IN_PVALB	LUZP1	0.03	0.03	1.13	0.259	0.619
BD	EN_L6_CT	HSPH1	0.20	0.17	1.13	0.259	0.721
BD	IN_LAMP5_LHX6	BCAS4	0.10	0.09	1.13	0.259	0.709
BD	OPC	NDUFS4	-0.04	0.04	-1.13	0.259	0.594
BD	IN_LAMP5_RELN	PLEC	0.08	0.07	1.13	0.259	0.717
BD	IN_LAMP5_RELN	THRA	-0.07	0.06	-1.13	0.259	0.717
BD	IN_LAMP5_LHX6	HSPA1A	0.32	0.28	1.13	0.259	0.709
BD	EN_L6_CT	PKDCC	-0.16	0.14	-1.13	0.259	0.721
BD	IN_SST	TGFB3	0.13	0.11	1.13	0.259	0.691
BD	EN_L3_5_IT_2	MTIF2	0.07	0.06	1.13	0.259	0.704
BD	IN_LAMP5_RELN	MTRF1L	0.10	0.09	1.13	0.259	0.717
BD	IN_VIP	ABHD12	0.04	0.04	1.13	0.259	0.688
BD	IN_VIP	ENSG00000288000	0.10	0.09	1.13	0.259	0.688
BD	Micro	ZNF449	-0.12	0.11	-1.13	0.259	0.683
BD	Astro	JMJD4	0.11	0.09	1.13	0.259	0.642
BD	IN_VIP	EXOSC4	-0.15	0.13	-1.13	0.259	0.688
BD	EN_L6B	RAB33B	0.13	0.11	1.13	0.259	0.707
BD	EN_L5_6_NP	TOX4	0.09	0.08	1.13	0.259	0.806
BD	Astro	TRAK1	-0.06	0.05	-1.13	0.259	0.642
BD	EN_L6_IT_2	CNOT8	0.15	0.13	1.13	0.259	0.763
BD	IN_PVALB_CHC	CIAO2B	-0.14	0.13	-1.13	0.259	0.796
BD	EN_L2_3_IT	ADH4	0.20	0.18	1.13	0.259	1
BD	EN_L2_3_IT	THSD7A	-0.20	0.17	-1.13	0.259	1
BD	Astro	PLA2R1	0.20	0.17	1.13	0.259	0.642
BD	EN_L2_3_IT	TFIP11	0.07	0.06	1.13	0.259	1
BD	Oligo	MN1	0.16	0.14	1.13	0.259	0.787
BD	IN_LAMP5_LHX6	NDC1	0.12	0.11	1.13	0.259	0.709
BD	IN_LAMP5_LHX6	ERN1	0.15	0.13	1.13	0.259	0.709
BD	EN_L3_5_IT_1	UBE2A	-0.10	0.09	-1.13	0.259	0.91
BD	EN_L3_5_IT_2	EXTL2	0.07	0.06	1.13	0.259	0.704
BD	PC	NBPF12	-0.16	0.14	-1.13	0.259	0.697
BD	EN_L2_3_IT	SPAG6	0.13	0.12	1.13	0.259	1
BD	Astro	FGFBP3	-0.13	0.12	-1.13	0.259	0.642
BD	EN_L3_5_IT_2	PROSER3	0.11	0.09	1.13	0.259	0.704
BD	IN_SST	VPS25	0.14	0.12	1.13	0.259	0.691
BD	EN_L6_CT	RPRD1A	-0.05	0.05	-1.13	0.259	0.721
BD	EN_L6_IT_2	ZBTB38	0.09	0.08	1.13	0.259	0.763
BD	IN_LAMP5_RELN	PEF1	-0.12	0.11	-1.13	0.259	0.717
BD	Micro	MED4	0.07	0.06	1.13	0.259	0.684
BD	EN_L5_6_NP	MROH8	0.11	0.10	1.13	0.259	0.806
BD	EN_L3_5_IT_2	IFT20	0.06	0.05	1.13	0.259	0.704
BD	Endo	UBE2E2	0.10	0.08	1.13	0.259	0.604
BD	IN_PVALB	PIP5KL1	0.09	0.08	1.13	0.259	0.619
BD	EN_L6_CT	BTF3	0.13	0.11	1.13	0.259	0.721
BD	EN_L5_6_NP	NIPSNAP1	0.09	0.08	1.13	0.259	0.806
BD	PC	AMBRA1	0.11	0.10	1.13	0.259	0.697
BD	IN_PVALB_CHC	DPY19L2	0.09	0.08	1.13	0.259	0.796
BD	EN_L6_IT_1	SCN11A	0.17	0.15	1.13	0.259	0.956
BD	IN_VIP	TTC14	0.04	0.04	1.13	0.259	0.688
BD	EN_L2_3_IT	KBTBD7	-0.11	0.10	-1.13	0.259	1
BD	IN_VIP	MRPL41	0.11	0.10	1.13	0.259	0.688
BD	Astro	EIPR1	-0.07	0.06	-1.13	0.259	0.642
BD	EN_L5_ET	SC5D	1.24	1.05	1.18	0.259	0.714
BD	EN_L3_5_IT_2	RGS4	-0.10	0.09	-1.13	0.259	0.704
BD	EN_L5_6_NP	DLG1	-0.06	0.05	-1.13	0.259	0.806
BD	Oligo	AP3B2	-0.08	0.07	-1.13	0.259	0.787
BD	Astro	NEXN	0.11	0.10	1.13	0.259	0.642
BD	IN_ADARB2	MTHFD2	0.17	0.15	1.13	0.259	0.836
BD	EN_L6_IT_1	DEF8	-0.08	0.07	-1.13	0.259	0.956
BD	EN_L6_IT_1	HDAC11	-0.10	0.09	-1.13	0.259	0.956
BD	EN_L6_IT_1	OLFM1	-0.08	0.07	-1.13	0.259	0.956
BD	EN_L2_3_IT	SEC22B	0.07	0.06	1.13	0.259	1
BD	EN_L2_3_IT	MRI1	0.09	0.08	1.13	0.259	1
BD	PC	TAF2	0.12	0.10	1.13	0.259	0.697
BD	IN_LAMP5_RELN	MKRN2OS	-0.12	0.11	-1.13	0.259	0.717
BD	OPC	PPP1R18	-0.10	0.09	-1.13	0.259	0.594
BD	PC	ASTN2	-0.14	0.12	-1.13	0.259	0.697
BD	IN_VIP	CDH18	0.07	0.06	1.13	0.259	0.688
BD	OPC	PLAC8L1	0.12	0.11	1.13	0.259	0.594
BD	EN_L3_5_IT_2	ACP2	-0.09	0.08	-1.13	0.259	0.704
BD	EN_L2_3_IT	POLR2M	-0.09	0.08	-1.13	0.259	1
BD	OPC	NTM	0.04	0.03	1.13	0.259	0.594
BD	EN_L2_3_IT	MAP2K4	-0.05	0.05	-1.13	0.259	1
BD	IN_LAMP5_RELN	SLC35A5	-0.08	0.07	-1.13	0.259	0.717
BD	SMC	ANKRD28	-0.31	0.28	-1.14	0.259	0.995
BD	IN_PVALB_CHC	CTTNBP2NL	0.09	0.08	1.13	0.259	0.796
BD	IN_ADARB2	IQCN	-0.15	0.13	-1.13	0.259	0.836
BD	IN_VIP	TAPBP	-0.06	0.05	-1.13	0.259	0.688
BD	EN_L6_CT	SCNM1	-0.15	0.13	-1.13	0.259	0.721
BD	EN_L6_IT_1	KCNJ13	-0.22	0.19	-1.13	0.259	0.956
BD	IN_SST	SELENOK	-0.10	0.09	-1.13	0.259	0.692
BD	IN_PVALB	UBXN1	-0.08	0.07	-1.13	0.259	0.619
BD	IN_PVALB	GNAL	0.04	0.04	1.13	0.259	0.619
BD	EN_L6B	TIAM2	0.06	0.05	1.13	0.259	0.707
BD	EN_L6_IT_1	POLR3C	0.10	0.09	1.13	0.259	0.956
BD	EN_L2_3_IT	FAM228B	0.09	0.08	1.13	0.259	1
BD	IN_ADARB2	AKAP12	0.07	0.06	1.13	0.259	0.836
BD	IN_PVALB	MUC20	0.16	0.14	1.13	0.259	0.619
BD	IN_PVALB	SLC48A1	0.07	0.07	1.13	0.259	0.619
BD	EN_L3_5_IT_2	ZMAT1	-0.07	0.06	-1.13	0.259	0.704
BD	IN_PVALB	FOCAD	-0.05	0.04	-1.13	0.259	0.619
BD	EN_L6_CT	CDH12	-0.16	0.14	-1.13	0.259	0.721
BD	EN_L3_5_IT_1	RPS6KB1	0.07	0.06	1.13	0.259	0.91
BD	EN_L5_ET	ERO1A	0.81	0.69	1.18	0.259	0.714
BD	Micro	EIF3L	-0.09	0.08	-1.13	0.259	0.684
BD	IN_LAMP5_LHX6	NAGPA	0.09	0.08	1.13	0.259	0.709
BD	IN_PVALB	OPALIN	-0.16	0.14	-1.13	0.259	0.619
BD	EN_L6_IT_1	MCUR1	0.10	0.09	1.13	0.259	0.956
BD	Astro	EIF3H	-0.06	0.05	-1.13	0.259	0.642
BD	IN_SST	OIP5	0.12	0.11	1.13	0.259	0.692
BD	EN_L3_5_IT_3	LMO4	-0.05	0.05	-1.13	0.259	0.711
BD	Astro	SLC2A10	0.10	0.08	1.13	0.259	0.642
BD	EN_L3_5_IT_1	SUGP2	0.06	0.05	1.13	0.259	0.91
BD	EN_L5_ET	TSPAN3	0.82	0.69	1.18	0.259	0.714
BD	Astro	LIMK1	0.09	0.08	1.13	0.259	0.642
BD	IN_PVALB	FBL	0.09	0.08	1.13	0.259	0.619
BD	PVM	DOCK7	-0.20	0.18	-1.13	0.259	0.94
BD	IN_LAMP5_RELN	METTL22	0.11	0.10	1.13	0.259	0.717
BD	EN_L6_CT	EIF4ENIF1	-0.08	0.07	-1.13	0.259	0.721
BD	IN_ADARB2	EBPL	-0.11	0.09	-1.13	0.259	0.836
BD	IN_PVALB	HHIP	-0.11	0.09	-1.13	0.259	0.619
BD	EN_L2_3_IT	TBC1D19	0.05	0.04	1.13	0.259	1
BD	EN_L3_5_IT_1	REC114	-0.20	0.18	-1.13	0.259	0.91
BD	EN_L3_5_IT_1	ATPSCKMT	-0.10	0.09	-1.13	0.259	0.91
BD	EN_L3_5_IT_3	POLR1A	0.06	0.05	1.13	0.259	0.711
BD	EN_L3_5_IT_2	LSM12	-0.06	0.05	-1.13	0.259	0.704
BD	EN_L3_5_IT_1	RAB22A	-0.08	0.07	-1.13	0.259	0.91
BD	IN_LAMP5_LHX6	CPEB1	-0.09	0.08	-1.13	0.259	0.709
BD	EN_L6B	ABHD18	0.08	0.07	1.13	0.259	0.708
BD	EN_L3_5_IT_3	RPL28	0.06	0.05	1.13	0.259	0.711
BD	Oligo	CDK10	-0.06	0.06	-1.13	0.259	0.787
BD	EN_L6_CT	ZNF280C	-0.10	0.09	-1.13	0.259	0.721
BD	EN_L6_IT_1	NIPSNAP2	0.08	0.07	1.13	0.259	0.956
BD	EN_L3_5_IT_2	CDC23	0.06	0.05	1.13	0.259	0.704
BD	PC	KAZN	0.11	0.09	1.13	0.259	0.697
BD	EN_L3_5_IT_1	STK38	0.07	0.06	1.13	0.259	0.91
BD	Astro	DHRS1	-0.10	0.09	-1.13	0.259	0.642
BD	EN_L6_IT_2	UGP2	-0.08	0.07	-1.13	0.259	0.764
BD	Astro	HMG20A	-0.05	0.04	-1.13	0.259	0.642
BD	PC	FAM162B	-0.13	0.12	-1.13	0.259	0.697
BD	IN_PVALB	NCAPD2	0.07	0.06	1.13	0.259	0.619
BD	Micro	MPP6	0.15	0.14	1.13	0.259	0.684
BD	IN_VIP	NTN5	-0.14	0.13	-1.13	0.259	0.688
BD	EN_L3_5_IT_3	CAPN2	-0.07	0.06	-1.13	0.259	0.711
BD	EN_L6_CT	USP30	0.09	0.08	1.13	0.259	0.721
BD	EN_L6_CT	VCL	-0.07	0.07	-1.13	0.259	0.721
BD	IN_VIP	IPP	-0.06	0.05	-1.13	0.259	0.688
BD	IN_SST	RBM44	0.19	0.17	1.13	0.259	0.692
BD	EN_L2_3_IT	RNF170	0.05	0.04	1.13	0.259	1
BD	IN_VIP	NLGN4Y	-0.11	0.09	-1.13	0.259	0.688
BD	EN_L6_IT_1	KCTD13	-0.08	0.07	-1.13	0.259	0.956
BD	IN_LAMP5_LHX6	EBPL	-0.11	0.10	-1.13	0.259	0.709
BD	Oligo	DTWD1	-0.04	0.04	-1.13	0.259	0.787
BD	EN_L5_6_NP	REEP3	-0.10	0.09	-1.13	0.259	0.807
BD	EN_L2_3_IT	MRPS12	-0.11	0.10	-1.13	0.259	1
BD	Oligo	MTX3	-0.05	0.04	-1.13	0.259	0.787
BD	IN_PVALB_CHC	IQSEC3	0.07	0.06	1.13	0.259	0.797
BD	EN_L3_5_IT_1	COQ3	-0.12	0.10	-1.13	0.259	0.91
BD	EN_L5_6_NP	POGLUT1	0.08	0.07	1.13	0.259	0.807
BD	EN_L3_5_IT_1	LINC00672	-0.11	0.09	-1.13	0.259	0.91
BD	IN_ADARB2	LRRN3	-0.09	0.08	-1.13	0.259	0.836
BD	IN_LAMP5_RELN	IFNAR1	0.06	0.05	1.13	0.259	0.717
BD	EN_L2_3_IT	RAD54B	0.08	0.07	1.13	0.259	1
BD	IN_ADARB2	ZMAT3	-0.08	0.07	-1.13	0.259	0.836
BD	Oligo	RNF145	-0.04	0.03	-1.13	0.259	0.787
BD	IN_LAMP5_RELN	ACAT1	0.05	0.04	1.13	0.259	0.717
BD	EN_L6B	NPTXR	-0.18	0.16	-1.13	0.259	0.708
BD	EN_L6_IT_1	RUBCN	0.07	0.06	1.13	0.259	0.956
BD	Micro	AUH	-0.08	0.07	-1.13	0.259	0.684
BD	IN_LAMP5_LHX6	STK32B	-0.21	0.18	-1.13	0.259	0.709
BD	IN_VIP	APH1A	-0.09	0.08	-1.13	0.259	0.688
BD	Micro	EXOSC6	0.11	0.10	1.13	0.259	0.684
BD	EN_L5_ET	MTMR2	0.74	0.63	1.18	0.259	0.714
BD	Oligo	CEND1	-0.07	0.06	-1.13	0.259	0.787
BD	Astro	KCNV2	0.17	0.15	1.13	0.259	0.643
BD	EN_L3_5_IT_3	RAB8B	0.07	0.06	1.13	0.259	0.711
BD	IN_LAMP5_LHX6	STPG2	-0.13	0.11	-1.13	0.259	0.709
BD	IN_SST	FHL2	0.14	0.12	1.13	0.259	0.692
BD	EN_L3_5_IT_2	ACTN2	0.09	0.08	1.13	0.259	0.704
BD	EN_L2_3_IT	ART1	0.21	0.19	1.13	0.259	1
BD	OPC	GSKIP	-0.09	0.08	-1.13	0.259	0.595
BD	EN_L6_CT	GNL1	0.10	0.09	1.13	0.259	0.721
BD	IN_LAMP5_LHX6	RBBP4	0.07	0.06	1.13	0.259	0.709
BD	Astro	SLC25A38	-0.08	0.07	-1.13	0.259	0.643
BD	Oligo	KLHDC9	-0.11	0.10	-1.13	0.259	0.787
BD	IN_ADARB2	HNRNPH1	-0.05	0.05	-1.13	0.259	0.836
BD	IN_LAMP5_RELN	FAM20B	0.07	0.06	1.13	0.259	0.717
BD	EN_L6_IT_2	IRF2	-0.14	0.13	-1.13	0.26	0.764
BD	EN_L3_5_IT_1	B4GALT2	-0.12	0.10	-1.13	0.26	0.91
BD	IN_PVALB_CHC	STK31	0.18	0.16	1.13	0.26	0.797
BD	EN_L3_5_IT_2	STAT1	-0.14	0.12	-1.13	0.26	0.704
BD	IN_LAMP5_LHX6	RPL10A	-0.12	0.10	-1.13	0.26	0.709
BD	IN_VIP	CCNB1IP1	0.11	0.10	1.13	0.26	0.688
BD	IN_PVALB	TEAD1	0.06	0.05	1.13	0.26	0.62
BD	OPC	SLC35B2	-0.11	0.10	-1.13	0.26	0.595
BD	EN_L6_IT_2	DYNLL1	0.10	0.09	1.13	0.26	0.764
BD	EN_L3_5_IT_3	CYLD	0.05	0.05	1.13	0.26	0.711
BD	Micro	SORBS2	0.14	0.12	1.13	0.26	0.684
BD	Oligo	CHPF2	0.08	0.07	1.13	0.26	0.787
BD	EN_L6_CT	LRTM1	0.16	0.14	1.13	0.26	0.721
BD	EN_L2_3_IT	MMD2	-0.15	0.13	-1.13	0.26	1
BD	IN_VIP	JMJD6	-0.08	0.07	-1.13	0.26	0.688
BD	IN_PVALB	SPAG8	0.10	0.08	1.13	0.26	0.62
BD	EN_L6B	PGK1	0.10	0.09	1.13	0.26	0.708
BD	EN_L3_5_IT_3	APEH	-0.09	0.08	-1.13	0.26	0.711
BD	IN_VIP	POLDIP3	-0.05	0.04	-1.13	0.26	0.688
BD	Endo	ANLN	-0.20	0.18	-1.13	0.26	0.606
BD	Astro	ZDHHC20	0.04	0.03	1.13	0.26	0.643
BD	EN_L5_ET	VWC2	-1.48	1.26	-1.18	0.26	0.714
BD	Endo	USP34	0.07	0.07	1.13	0.26	0.606
BD	IN_VIP	LINGO1	-0.06	0.05	-1.13	0.26	0.688
BD	PVM	SMCHD1	-0.24	0.21	-1.13	0.26	0.94
BD	OPC	EML3	0.13	0.12	1.13	0.26	0.595
BD	EN_L6_CT	RAB30	0.11	0.10	1.13	0.26	0.721
BD	EN_L6_IT_1	SCLT1	-0.07	0.06	-1.13	0.26	0.956
BD	EN_L3_5_IT_2	SYTL3	-0.11	0.10	-1.13	0.26	0.704
BD	EN_L3_5_IT_2	ZNF66	0.06	0.06	1.13	0.26	0.704
BD	OPC	CCNT2	0.04	0.04	1.13	0.26	0.595
BD	EN_L3_5_IT_3	ZNF488	0.11	0.10	1.13	0.26	0.711
BD	Astro	CASP7	0.10	0.09	1.13	0.26	0.643
BD	OPC	SIGMAR1	0.12	0.11	1.13	0.26	0.595
BD	EN_L3_5_IT_3	CNNM1	-0.06	0.05	-1.13	0.26	0.711
BD	Oligo	SOS2	-0.03	0.03	-1.13	0.26	0.787
BD	EN_L5_6_NP	MGME1	0.15	0.13	1.13	0.26	0.807
BD	IN_LAMP5_RELN	USP21	-0.13	0.11	-1.13	0.26	0.717
BD	EN_L3_5_IT_1	SLIT2	0.14	0.12	1.13	0.26	0.91
BD	IN_VIP	PPP1R16B	0.06	0.05	1.13	0.26	0.688
BD	IN_ADARB2	ANKRD20A3P	0.16	0.14	1.13	0.26	0.837
BD	IN_VIP	H3-3B	-0.08	0.07	-1.13	0.26	0.688
BD	EN_L6_CT	ZCCHC10	-0.09	0.08	-1.13	0.26	0.721
BD	EN_L2_3_IT	CENPA	0.09	0.08	1.13	0.26	1
BD	EN_L3_5_IT_3	HNRNPH3	-0.04	0.04	-1.13	0.26	0.711
BD	EN_L6_IT_2	TPMT	-0.09	0.08	-1.13	0.26	0.764
BD	EN_L5_6_NP	MOCS2	0.11	0.10	1.13	0.26	0.807
BD	Astro	SHISA6	-0.11	0.10	-1.13	0.26	0.643
BD	IN_PVALB_CHC	ZDHHC20	-0.05	0.05	-1.13	0.26	0.797
BD	IN_PVALB	LDB1	0.07	0.06	1.13	0.26	0.62
BD	PC	KDM5B	0.12	0.11	1.13	0.26	0.698
BD	EN_L6_CT	MON1A	-0.12	0.11	-1.13	0.26	0.721
BD	PC	ATXN1	-0.09	0.08	-1.13	0.26	0.698
BD	EN_L6_CT	CHRM1	-0.13	0.12	-1.13	0.26	0.721
BD	IN_PVALB_CHC	EFHC1	0.10	0.09	1.13	0.26	0.797
BD	OPC	CCDC174	0.05	0.05	1.13	0.26	0.595
BD	EN_L3_5_IT_3	ENSG00000141979	0.10	0.09	1.13	0.26	0.711
BD	EN_L6B	DYRK2	-0.13	0.12	-1.13	0.26	0.708
BD	EN_L6B	BCKDHB	0.08	0.07	1.13	0.26	0.708
BD	EN_L6_IT_1	CSTF3	0.06	0.05	1.13	0.26	0.956
BD	EN_L3_5_IT_3	ZNF202	-0.10	0.09	-1.13	0.26	0.711
BD	EN_L2_3_IT	RGS12	-0.18	0.16	-1.13	0.26	1
BD	VLMC	SEC14L1	0.18	0.16	1.13	0.26	0.996
BD	EN_L5_ET	MTFMT	-0.96	0.81	-1.18	0.26	0.715
BD	IN_LAMP5_LHX6	MAMDC2	0.15	0.13	1.13	0.26	0.71
BD	EN_L3_5_IT_2	RNF17	-0.25	0.22	-1.13	0.26	0.704
BD	PC	TTC37	-0.12	0.11	-1.13	0.26	0.698
BD	EN_L3_5_IT_2	PPP1R9A	-0.04	0.04	-1.13	0.26	0.704
BD	EN_L3_5_IT_3	CENPT	0.07	0.06	1.13	0.26	0.711
BD	EN_L3_5_IT_2	CD200	0.05	0.04	1.13	0.26	0.704
BD	EN_L6B	GALNT9	-0.14	0.12	-1.13	0.26	0.708
BD	Astro	IFITM3	0.16	0.14	1.13	0.26	0.643
BD	OPC	TCEAL4	-0.06	0.05	-1.13	0.26	0.595
BD	EN_L3_5_IT_2	TBCE	-0.15	0.13	-1.13	0.26	0.704
BD	Micro	ZC3H7B	0.09	0.08	1.13	0.26	0.685
BD	VLMC	FBXO7	-0.19	0.16	-1.13	0.26	0.996
BD	EN_L2_3_IT	KIF5C	-0.06	0.06	-1.13	0.26	1
BD	Oligo	PIH1D1	-0.06	0.05	-1.13	0.26	0.788
BD	IN_PVALB_CHC	GNB4	-0.10	0.09	-1.13	0.26	0.797
BD	IN_PVALB_CHC	MEIS2	0.20	0.18	1.13	0.26	0.797
BD	EN_L6_CT	NRIP1	-0.08	0.07	-1.13	0.26	0.721
BD	IN_SST	NDUFB2	-0.06	0.06	-1.13	0.26	0.693
BD	EN_L3_5_IT_3	STAG2	0.05	0.04	1.13	0.26	0.711
BD	EN_L3_5_IT_1	TIMM9	0.08	0.07	1.13	0.26	0.91
BD	IN_SST	HCN4	0.13	0.11	1.13	0.26	0.693
BD	VLMC	CTDSPL2	0.12	0.11	1.13	0.26	0.996
BD	IN_LAMP5_RELN	VTA1	-0.07	0.06	-1.13	0.26	0.718
BD	EN_L2_3_IT	PRR7	-0.09	0.08	-1.13	0.26	1
BD	OPC	MANSC1	-0.10	0.09	-1.13	0.26	0.595
BD	Oligo	EIF2AK1	0.04	0.03	1.13	0.26	0.788
BD	EN_L6_CT	CDK12	0.10	0.09	1.13	0.26	0.721
BD	EN_L6_IT_1	BCL2L11	0.19	0.16	1.13	0.26	0.956
BD	EN_L3_5_IT_2	CNBD1	-0.12	0.10	-1.13	0.26	0.704
BD	IN_VIP	FABP6	-0.12	0.10	-1.13	0.26	0.688
BD	EN_L6_CT	RBM33	-0.05	0.05	-1.13	0.26	0.721
BD	EN_L6_IT_1	SPAG9	0.06	0.05	1.13	0.26	0.956
BD	IN_LAMP5_LHX6	PTN	0.19	0.17	1.13	0.26	0.71
BD	IN_VIP	NIT1	-0.07	0.06	-1.13	0.26	0.688
BD	EN_L3_5_IT_2	EPX	0.15	0.13	1.13	0.26	0.704
BD	VLMC	ETFDH	0.18	0.16	1.13	0.26	0.996
BD	EN_L5_ET	FGF12	-0.54	0.45	-1.18	0.26	0.715
BD	IN_VIP	OR9Q1	-0.16	0.14	-1.13	0.26	0.688
BD	EN_L6_IT_1	ZBED4	0.09	0.08	1.13	0.26	0.956
BD	EN_L2_3_IT	PDE6B	0.09	0.08	1.13	0.26	1
BD	EN_L5_6_NP	LIPI	0.20	0.18	1.13	0.26	0.807
BD	IN_VIP	GPS2	-0.12	0.10	-1.13	0.26	0.688
BD	EN_L6_CT	CIAO3	0.11	0.10	1.13	0.26	0.721
BD	EN_L3_5_IT_1	LRRTM2	0.12	0.10	1.13	0.26	0.91
BD	EN_L3_5_IT_3	ANKRD2	0.19	0.17	1.13	0.26	0.711
BD	IN_LAMP5_LHX6	SAT2	0.11	0.10	1.13	0.26	0.71
BD	IN_PVALB_CHC	PLPPR4	-0.05	0.05	-1.13	0.26	0.797
BD	EN_L6_CT	FABP3	0.17	0.15	1.13	0.26	0.721
BD	IN_SST	LRRC7	0.04	0.04	1.13	0.26	0.693
BD	EN_L6_IT_2	MMGT1	0.17	0.15	1.13	0.26	0.765
BD	OPC	NDUFAF5	0.06	0.05	1.13	0.26	0.596
BD	IN_LAMP5_LHX6	PSMA1	-0.12	0.10	-1.13	0.26	0.71
BD	IN_LAMP5_RELN	PDE2A	0.11	0.09	1.13	0.26	0.718
BD	EN_L3_5_IT_3	TLCD5	0.09	0.08	1.13	0.26	0.711
BD	IN_ADARB2	DISP2	0.08	0.07	1.13	0.26	0.837
BD	Endo	TSC1	-0.10	0.09	-1.13	0.26	0.606
BD	EN_L3_5_IT_1	EPS15L1	0.07	0.06	1.13	0.26	0.91
BD	IN_SST	ZFYVE27	0.05	0.05	1.13	0.26	0.693
BD	EN_L5_6_NP	DNAJC6	-0.05	0.05	-1.13	0.26	0.807
BD	EN_L6_IT_1	FBXO16	-0.09	0.08	-1.13	0.26	0.956
BD	Micro	PRKCI	0.08	0.07	1.13	0.26	0.685
BD	IN_VIP	WDR54	0.11	0.09	1.13	0.26	0.688
BD	Endo	XRRA1	-0.13	0.12	-1.13	0.26	0.606
BD	EN_L3_5_IT_3	TMEM134	0.09	0.08	1.13	0.26	0.711
BD	IN_LAMP5_LHX6	NDUFAF6	0.07	0.06	1.13	0.26	0.71
BD	EN_L3_5_IT_3	GSTK1	0.07	0.06	1.13	0.26	0.711
BD	EN_L3_5_IT_1	POLE	0.13	0.11	1.13	0.26	0.91
BD	EN_L3_5_IT_2	GATD1	-0.09	0.08	-1.13	0.26	0.705
BD	EN_L6_IT_1	CSKMT	0.18	0.16	1.13	0.26	0.956
BD	IN_LAMP5_RELN	GSAP	0.09	0.08	1.13	0.26	0.718
BD	IN_PVALB_CHC	ZNF484	0.10	0.09	1.13	0.26	0.797
BD	EN_L3_5_IT_1	CLIP2	0.07	0.06	1.13	0.26	0.91
BD	PC	CACHD1	0.13	0.12	1.13	0.26	0.698
BD	EN_L6B	CS	0.11	0.10	1.13	0.26	0.709
BD	IN_PVALB_CHC	ZNF124	0.13	0.12	1.13	0.26	0.797
BD	EN_L5_ET	ZDHHC13	-0.92	0.78	-1.18	0.26	0.715
BD	EN_L6B	ZGRF1	0.12	0.11	1.13	0.26	0.709
BD	EN_L2_3_IT	CDR2L	0.12	0.11	1.13	0.26	1
BD	IN_LAMP5_LHX6	PI4KA	0.05	0.04	1.13	0.26	0.71
BD	OPC	WDR81	0.11	0.09	1.13	0.26	0.596
BD	EN_L3_5_IT_3	SRP68	0.06	0.05	1.13	0.26	0.711
BD	IN_ADARB2	SLC25A25	-0.08	0.07	-1.13	0.26	0.838
BD	EN_L5_6_NP	PRDX1	-0.13	0.12	-1.13	0.26	0.807
BD	IN_LAMP5_RELN	ENSG00000260007	-0.15	0.14	-1.13	0.26	0.718
BD	IN_SST	KIAA1217	-0.06	0.05	-1.13	0.26	0.693
BD	Endo	COX19	0.16	0.14	1.13	0.26	0.606
BD	EN_L6_CT	AOPEP	-0.06	0.05	-1.13	0.26	0.721
BD	IN_LAMP5_RELN	MTUS1	0.06	0.05	1.13	0.26	0.718
BD	Oligo	ST6GALNAC2	0.17	0.15	1.13	0.26	0.788
BD	OPC	IGFL4	-0.12	0.10	-1.13	0.26	0.596
BD	IN_VIP	TMEM104	0.09	0.08	1.13	0.26	0.688
BD	Adaptive	MAPKAP1	0.35	0.31	1.13	0.26	0.996
BD	OPC	PRPF39	0.04	0.04	1.13	0.26	0.596
BD	EN_L2_3_IT	CRH	-0.24	0.21	-1.13	0.26	1
BD	EN_L2_3_IT	LAS1L	0.07	0.07	1.13	0.26	1
BD	Oligo	NUP93	-0.05	0.04	-1.13	0.26	0.788
BD	EN_L6_IT_1	RESF1	0.07	0.06	1.13	0.26	0.956
BD	Micro	ERGIC3	-0.10	0.09	-1.13	0.26	0.685
BD	IN_LAMP5_LHX6	TRMT13	-0.08	0.07	-1.13	0.26	0.71
BD	EN_L6_IT_1	FBXO33	0.08	0.07	1.13	0.26	0.956
BD	EN_L6B	TUBGCP5	0.10	0.09	1.13	0.26	0.709
BD	Endo	TMEM167B	0.16	0.14	1.13	0.26	0.606
BD	IN_SST	FAM117B	0.05	0.05	1.13	0.26	0.693
BD	IN_VIP	NRN1	0.15	0.13	1.13	0.26	0.688
BD	EN_L6_IT_2	CORO2B	-0.11	0.10	-1.13	0.26	0.765
BD	EN_L3_5_IT_3	RP2	0.12	0.11	1.13	0.26	0.711
BD	IN_LAMP5_RELN	TADA3	-0.09	0.08	-1.13	0.26	0.718
BD	EN_L3_5_IT_2	RELCH	-0.04	0.04	-1.13	0.26	0.705
BD	EN_L3_5_IT_3	MIF4GD	0.13	0.12	1.13	0.26	0.711
BD	EN_L6_IT_1	MMAA	-0.14	0.13	-1.13	0.26	0.956
BD	EN_L3_5_IT_1	CMC1	-0.09	0.08	-1.13	0.26	0.91
BD	EN_L6B	C1orf43	-0.09	0.08	-1.13	0.26	0.709
BD	EN_L5_6_NP	MPP5	0.09	0.08	1.13	0.26	0.807
BD	EN_L3_5_IT_1	MAP1LC3B2	0.16	0.14	1.13	0.26	0.91
BD	EN_L3_5_IT_2	PTGS2	0.16	0.14	1.13	0.26	0.705
BD	OPC	ARFRP1	0.09	0.08	1.13	0.26	0.596
BD	EN_L6_IT_2	RANBP2	0.09	0.08	1.13	0.26	0.765
BD	EN_L3_5_IT_1	FOXO3	0.07	0.06	1.13	0.26	0.91
BD	EN_L5_6_NP	STK25	-0.08	0.07	-1.13	0.26	0.807
BD	EN_L5_6_NP	INPP5A	0.08	0.07	1.13	0.26	0.807
BD	EN_L5_6_NP	MT-ND2	0.13	0.11	1.13	0.26	0.807
BD	PC	ALCAM	0.15	0.14	1.13	0.26	0.698
BD	IN_PVALB	C12orf76	-0.05	0.04	-1.13	0.26	0.621
BD	EN_L3_5_IT_1	SCART1	0.19	0.17	1.13	0.26	0.91
BD	EN_L3_5_IT_3	GAB2	-0.07	0.06	-1.13	0.26	0.711
BD	IN_LAMP5_RELN	SUCLA2	-0.06	0.05	-1.13	0.26	0.718
BD	OPC	C1orf109	0.11	0.10	1.13	0.26	0.596
BD	EN_L5_6_NP	CEP44	0.09	0.08	1.13	0.26	0.807
BD	Endo	RNH1	0.13	0.12	1.13	0.26	0.606
BD	EN_L6_IT_1	CLIP2	0.09	0.08	1.13	0.26	0.956
BD	Astro	GTF3C6	0.08	0.07	1.13	0.26	0.644
BD	EN_L3_5_IT_2	BACH2	-0.08	0.07	-1.13	0.26	0.705
BD	EN_L3_5_IT_3	NSD2	-0.05	0.04	-1.13	0.26	0.711
BD	OPC	RABEPK	0.07	0.06	1.13	0.26	0.596
BD	IN_PVALB	PRX	0.17	0.15	1.13	0.26	0.621
BD	IN_PVALB_CHC	TCEAL9	0.19	0.17	1.13	0.26	0.797
BD	Oligo	TEX264	-0.08	0.07	-1.13	0.26	0.788
BD	EN_L3_5_IT_1	GALNT9	-0.13	0.12	-1.13	0.26	0.91
BD	Astro	LRRTM1	-0.17	0.15	-1.13	0.26	0.644
BD	IN_PVALB_CHC	TERF2	0.10	0.09	1.13	0.26	0.797
BD	Oligo	CAAP1	-0.04	0.04	-1.13	0.26	0.788
BD	EN_L6_IT_2	SCAI	-0.08	0.07	-1.13	0.26	0.765
BD	IN_PVALB_CHC	FOXO3	0.07	0.06	1.13	0.26	0.797
BD	Adaptive	NAA16	0.38	0.34	1.13	0.26	0.996
BD	EN_L3_5_IT_1	ACMSD	-0.18	0.16	-1.13	0.26	0.91
BD	IN_ADARB2	FMN1	-0.07	0.06	-1.13	0.26	0.838
BD	EN_L6_IT_1	CFAP299	-0.14	0.12	-1.13	0.26	0.956
BD	Astro	SPEG	0.09	0.08	1.13	0.26	0.644
BD	IN_LAMP5_LHX6	UBE2G2	-0.06	0.05	-1.13	0.26	0.71
BD	IN_PVALB	CTCF	-0.06	0.05	-1.13	0.26	0.621
BD	IN_VIP	MRPL52	-0.08	0.07	-1.13	0.26	0.689
BD	Oligo	MICU3	-0.04	0.04	-1.13	0.26	0.788
BD	IN_LAMP5_RELN	FBXW12	0.16	0.14	1.13	0.26	0.718
BD	IN_SST	HDDC3	-0.11	0.10	-1.13	0.26	0.694
BD	EN_L5_ET	CCNT2	0.78	0.67	1.18	0.26	0.715
BD	Oligo	LPA	-0.17	0.15	-1.13	0.26	0.788
BD	Astro	GCFC2	-0.05	0.05	-1.13	0.26	0.644
BD	OPC	IL15RA	0.21	0.19	1.13	0.26	0.596
BD	EN_L5_6_NP	POLRMT	0.16	0.14	1.13	0.26	0.807
BD	Astro	MBOAT1	0.16	0.14	1.13	0.26	0.644
BD	Micro	TRIB1	-0.16	0.15	-1.13	0.26	0.686
BD	EN_L5_6_NP	ITGA8	0.08	0.07	1.13	0.26	0.807
BD	Oligo	LMAN2	-0.05	0.04	-1.13	0.26	0.788
BD	EN_L3_5_IT_2	CNTN1	-0.05	0.04	-1.13	0.26	0.705
BD	EN_L6B	ANKRD49	0.12	0.11	1.13	0.26	0.709
BD	IN_SST	SPAST	-0.05	0.04	-1.13	0.26	0.694
BD	Astro	SYCE1	0.19	0.17	1.13	0.26	0.644
BD	EN_L2_3_IT	KLHL3	-0.07	0.06	-1.13	0.26	1
BD	EN_L6_IT_1	INTS14	-0.10	0.09	-1.13	0.26	0.956
BD	EN_L6_IT_1	MTPAP	-0.11	0.09	-1.13	0.26	0.956
BD	IN_LAMP5_RELN	ENSG00000254706	0.15	0.13	1.13	0.26	0.718
BD	IN_VIP	CNKSR1	-0.12	0.11	-1.13	0.26	0.689
BD	IN_LAMP5_LHX6	C1orf198	0.17	0.15	1.13	0.26	0.71
BD	Astro	PCDH15	-0.11	0.10	-1.13	0.26	0.644
BD	Oligo	DDX60L	0.14	0.12	1.13	0.26	0.788
BD	IN_LAMP5_RELN	ARID4B	0.04	0.04	1.13	0.26	0.718
BD	IN_LAMP5_RELN	NLN	-0.09	0.08	-1.13	0.26	0.718
BD	EN_L5_ET	DCAF5	-0.79	0.67	-1.18	0.26	0.715
BD	IN_VIP	CEP85	0.07	0.06	1.13	0.26	0.689
BD	Oligo	ING3	-0.05	0.05	-1.13	0.26	0.788
BD	IN_SST	MAGOHB	0.08	0.07	1.13	0.26	0.694
BD	OPC	SYNDIG1	0.09	0.08	1.13	0.261	0.596
BD	EN_L6_IT_1	SMIM12	0.09	0.08	1.13	0.261	0.956
BD	OPC	WDFY4	-0.17	0.15	-1.13	0.261	0.596
BD	Astro	MECR	0.07	0.06	1.13	0.261	0.644
BD	IN_SST	RADX	0.16	0.14	1.13	0.261	0.694
BD	Oligo	AKAP17A	-0.07	0.06	-1.13	0.261	0.788
BD	IN_ADARB2	DHFR2	0.12	0.11	1.13	0.261	0.838
BD	IN_PVALB_CHC	EDF1	-0.12	0.11	-1.13	0.261	0.797
BD	IN_SST	DUSP26	0.07	0.06	1.13	0.261	0.694
BD	EN_L3_5_IT_3	PLXNA4	-0.08	0.07	-1.13	0.261	0.711
BD	IN_LAMP5_LHX6	WNT10B	-0.14	0.13	-1.13	0.261	0.71
BD	Micro	TOX4	-0.09	0.08	-1.13	0.261	0.686
BD	IN_VIP	MAGI3	0.04	0.04	1.13	0.261	0.689
BD	OPC	DOCK4	0.04	0.04	1.13	0.261	0.596
BD	EN_L6_IT_2	GABRB3	-0.06	0.06	-1.13	0.261	0.766
BD	EN_L6_CT	SCRT1	-0.13	0.11	-1.13	0.261	0.722
BD	EN_L3_5_IT_3	ILK	0.07	0.06	1.13	0.261	0.711
BD	Astro	SLC9C2	-0.12	0.11	-1.13	0.261	0.644
BD	EN_L3_5_IT_2	MYCBP2	-0.04	0.03	-1.13	0.261	0.705
BD	EN_L6_CT	METTL15	-0.08	0.07	-1.13	0.261	0.722
BD	Endo	RAD23A	0.15	0.13	1.13	0.261	0.607
BD	Oligo	TBC1D16	0.07	0.06	1.13	0.261	0.788
BD	EN_L3_5_IT_2	GP6	0.09	0.08	1.13	0.261	0.705
BD	PVM	RAPH1	-0.19	0.17	-1.13	0.261	0.94
BD	IN_VIP	MROH8	0.09	0.08	1.13	0.261	0.689
BD	IN_ADARB2	GPRIN3	-0.09	0.08	-1.13	0.261	0.838
BD	IN_PVALB_CHC	TMEM150C	-0.12	0.11	-1.13	0.261	0.797
BD	EN_L6_IT_1	PLEC	-0.09	0.08	-1.13	0.261	0.956
BD	IN_SST	GNPNAT1	0.07	0.07	1.13	0.261	0.694
BD	EN_L3_5_IT_3	TAFA1	-0.09	0.08	-1.13	0.261	0.711
BD	IN_VIP	NECAB3	0.07	0.07	1.13	0.261	0.689
BD	IN_LAMP5_RELN	TCEAL8	-0.12	0.11	-1.13	0.261	0.718
BD	EN_L6_IT_2	CTTNBP2NL	0.10	0.08	1.13	0.261	0.766
BD	IN_LAMP5_LHX6	RWDD4	-0.13	0.11	-1.13	0.261	0.71
BD	EN_L6B	SECISBP2L	0.08	0.07	1.13	0.261	0.709
BD	PC	PLSCR1	0.13	0.11	1.13	0.261	0.699
BD	VLMC	PRMT7	0.19	0.17	1.13	0.261	0.996
BD	EN_L6_IT_1	PELI1	0.11	0.09	1.13	0.261	0.956
BD	IN_VIP	MRPS2	-0.10	0.09	-1.13	0.261	0.689
BD	IN_LAMP5_LHX6	ANO8	-0.11	0.10	-1.13	0.261	0.71
BD	EN_L6_IT_1	YPEL2	0.09	0.08	1.13	0.261	0.956
BD	IN_SST	SULT2B1	-0.17	0.15	-1.13	0.261	0.694
BD	EN_L6_IT_2	MPPED2	-0.29	0.25	-1.13	0.261	0.766
BD	EN_L6_CT	NXF1	-0.13	0.12	-1.13	0.261	0.722
BD	IN_LAMP5_LHX6	ZNF334	-0.11	0.09	-1.13	0.261	0.71
BD	IN_SST	PTCD1	-0.14	0.12	-1.13	0.261	0.694
BD	IN_PVALB	MRPS22	-0.05	0.04	-1.13	0.261	0.622
BD	EN_L6_IT_1	M6PR	-0.08	0.07	-1.13	0.261	0.956
BD	EN_L5_6_NP	STARD9	0.14	0.12	1.13	0.261	0.808
BD	IN_VIP	FAR1	0.04	0.04	1.13	0.261	0.689
BD	Oligo	C10orf88	-0.05	0.04	-1.13	0.261	0.788
BD	Oligo	C9orf72	-0.05	0.05	-1.13	0.261	0.788
BD	IN_PVALB_CHC	LONP1	0.11	0.09	1.13	0.261	0.797
BD	PC	CCDC138	-0.18	0.16	-1.13	0.261	0.699
BD	IN_LAMP5_RELN	F5	0.22	0.20	1.13	0.261	0.718
BD	EN_L3_5_IT_2	MXI1	0.06	0.05	1.13	0.261	0.705
BD	EN_L3_5_IT_2	PEX16	0.09	0.08	1.13	0.261	0.705
BD	IN_PVALB_CHC	ZBTB37	-0.10	0.09	-1.13	0.261	0.797
BD	Oligo	ITGB3BP	0.07	0.07	1.13	0.261	0.788
BD	EN_L6_CT	PEBP1	0.13	0.11	1.13	0.261	0.722
BD	Oligo	DNA2	-0.08	0.07	-1.13	0.261	0.788
BD	Astro	ADRA1B	0.18	0.16	1.13	0.261	0.644
BD	IN_PVALB_CHC	MRPL3	-0.09	0.08	-1.13	0.261	0.797
BD	EN_L3_5_IT_3	KLC4	0.05	0.05	1.13	0.261	0.711
BD	EN_L3_5_IT_1	CD320	-0.16	0.14	-1.13	0.261	0.911
BD	EN_L6_IT_1	SUPT6H	0.06	0.06	1.13	0.261	0.956
BD	IN_PVALB	TMPRSS11D	-0.13	0.12	-1.13	0.261	0.622
BD	Oligo	C6orf136	-0.06	0.05	-1.13	0.261	0.788
BD	IN_SST	SNX31	0.19	0.17	1.13	0.261	0.694
BD	IN_PVALB	PRAM1	0.12	0.11	1.13	0.261	0.622
BD	EN_L6B	SLC35E4	0.11	0.10	1.13	0.261	0.709
BD	EN_L3_5_IT_3	TBC1D7	0.08	0.07	1.13	0.261	0.711
BD	VLMC	APC	-0.16	0.14	-1.13	0.261	0.996
BD	IN_ADARB2	ZNF316	-0.10	0.09	-1.13	0.261	0.838
BD	EN_L6_IT_2	FBXW5	-0.16	0.14	-1.13	0.261	0.766
BD	IN_PVALB	CEPT1	-0.05	0.04	-1.13	0.261	0.622
BD	OPC	TBRG1	0.05	0.04	1.13	0.261	0.596
BD	IN_LAMP5_RELN	PNMA6A	-0.12	0.11	-1.13	0.261	0.718
BD	EN_L5_6_NP	DNMBP	-0.12	0.10	-1.13	0.261	0.808
BD	IN_ADARB2	C12orf40	0.15	0.13	1.13	0.261	0.838
BD	Astro	RPS6KA2	0.06	0.05	1.13	0.261	0.644
BD	IN_VIP	CRYAB	-0.14	0.12	-1.13	0.261	0.689
BD	Astro	CECR2	0.07	0.06	1.13	0.261	0.644
BD	Endo	P4HB	0.11	0.10	1.13	0.261	0.607
BD	EN_L6B	SFT2D1	-0.10	0.09	-1.13	0.261	0.709
BD	EN_L2_3_IT	CTNND1	-0.16	0.15	-1.13	0.261	1
BD	EN_L3_5_IT_1	ZNF780B	0.06	0.06	1.13	0.261	0.911
BD	IN_LAMP5_RELN	GRAMD1B	-0.05	0.05	-1.13	0.261	0.718
BD	OPC	SMG6	0.06	0.05	1.13	0.261	0.596
BD	IN_LAMP5_RELN	SNX17	-0.14	0.12	-1.13	0.261	0.718
BD	EN_L6B	MBNL1	0.07	0.06	1.13	0.261	0.709
BD	Micro	METTL6	0.08	0.07	1.13	0.261	0.687
BD	Micro	GNG7	-0.09	0.08	-1.13	0.261	0.687
BD	Astro	ENSG00000255872	-0.08	0.07	-1.13	0.261	0.644
BD	IN_LAMP5_RELN	PTPN2	-0.06	0.05	-1.13	0.261	0.718
BD	IN_PVALB	KLF6	-0.12	0.11	-1.13	0.261	0.622
BD	Astro	PLPP6	0.16	0.14	1.13	0.261	0.644
BD	EN_L3_5_IT_3	ZBTB24	0.10	0.09	1.13	0.261	0.711
BD	EN_L3_5_IT_2	PGAP3	0.08	0.07	1.13	0.261	0.706
BD	EN_L6_IT_1	MAPK12	-0.13	0.12	-1.13	0.261	0.956
BD	Astro	POLL	0.08	0.07	1.13	0.261	0.644
BD	OPC	PHF1	0.07	0.06	1.13	0.261	0.596
BD	EN_L2_3_IT	GP6	0.12	0.11	1.13	0.261	1
BD	EN_L3_5_IT_3	HCLS1	0.19	0.17	1.13	0.261	0.711
BD	EN_L6_CT	TMEM131	-0.05	0.05	-1.13	0.261	0.723
BD	IN_ADARB2	NARS2	0.08	0.07	1.13	0.261	0.838
BD	Oligo	TBC1D10B	-0.05	0.05	-1.13	0.261	0.788
BD	Oligo	SLC22A17	-0.05	0.04	-1.13	0.261	0.788
BD	IN_ADARB2	LEMD2	-0.09	0.08	-1.13	0.261	0.838
BD	EN_L6_IT_2	BMPR2	-0.06	0.06	-1.13	0.261	0.766
BD	EN_L3_5_IT_3	TCF4	-0.05	0.04	-1.13	0.261	0.711
BD	IN_LAMP5_RELN	BTBD11	-0.13	0.11	-1.13	0.261	0.718
BD	IN_SST	GANAB	-0.06	0.05	-1.13	0.261	0.694
BD	EN_L3_5_IT_3	FAM71C	-0.15	0.14	-1.13	0.261	0.711
BD	Oligo	TBC1D25	-0.07	0.06	-1.13	0.261	0.788
BD	EN_L3_5_IT_3	SPATA4	0.15	0.14	1.13	0.261	0.711
BD	EN_L2_3_IT	SIN3B	0.07	0.06	1.13	0.261	1
BD	IN_ADARB2	RPP25	-0.16	0.14	-1.13	0.261	0.838
BD	IN_PVALB	LTO1	0.06	0.05	1.13	0.261	0.622
BD	EN_L6B	LMAN1	0.10	0.09	1.13	0.261	0.709
BD	EN_L6B	ANXA7	0.07	0.06	1.13	0.261	0.709
BD	EN_L3_5_IT_1	CD109	-0.16	0.14	-1.13	0.261	0.911
BD	OPC	TMEM245	-0.04	0.04	-1.13	0.261	0.596
BD	EN_L6_CT	NOL9	0.08	0.07	1.13	0.261	0.723
BD	OPC	RBM43	-0.11	0.10	-1.13	0.261	0.596
BD	EN_L3_5_IT_1	NXF1	-0.12	0.11	-1.13	0.261	0.911
BD	EN_L2_3_IT	RPIA	-0.07	0.06	-1.13	0.261	1
BD	EN_L2_3_IT	C9orf40	0.07	0.07	1.13	0.261	1
BD	EN_L6B	BCOR	-0.15	0.13	-1.13	0.261	0.709
BD	IN_VIP	PCDH10	-0.05	0.04	-1.13	0.261	0.689
BD	EN_L3_5_IT_1	ARHGAP10	0.24	0.22	1.13	0.261	0.911
BD	EN_L5_6_NP	HRH1	-0.16	0.14	-1.13	0.261	0.808
BD	VLMC	DICER1	-0.12	0.10	-1.13	0.261	0.996
BD	VLMC	CNN3	-0.21	0.19	-1.13	0.261	0.996
BD	IN_VIP	AKAP6	0.04	0.03	1.13	0.261	0.689
BD	EN_L6_IT_1	ENSG00000250349	0.15	0.13	1.13	0.261	0.956
BD	Astro	LRRK1	0.11	0.10	1.13	0.261	0.644
BD	Endo	ATRN	-0.09	0.08	-1.13	0.261	0.607
BD	OPC	ABCC5	-0.04	0.04	-1.13	0.261	0.596
BD	EN_L6B	PRR7	-0.13	0.12	-1.13	0.261	0.709
BD	Astro	DCDC1	-0.11	0.10	-1.13	0.261	0.644
BD	EN_L6_IT_1	TMEM178B	-0.08	0.07	-1.13	0.261	0.956
BD	EN_L2_3_IT	TBK1	0.06	0.05	1.13	0.261	1
BD	IN_VIP	DBT	0.05	0.04	1.13	0.261	0.689
BD	EN_L6_IT_2	ADGRB3	-0.06	0.05	-1.13	0.261	0.766
BD	EN_L6_IT_1	ZSWIM4	0.15	0.13	1.13	0.261	0.956
BD	IN_ADARB2	USP11	-0.07	0.06	-1.13	0.261	0.838
BD	VLMC	PDE7B	-0.14	0.12	-1.13	0.261	0.996
BD	OPC	ARHGAP15	-0.22	0.19	-1.13	0.261	0.596
BD	EN_L2_3_IT	MSTN	-0.14	0.12	-1.13	0.261	1
BD	IN_ADARB2	SLC50A1	-0.15	0.13	-1.13	0.261	0.838
BD	PC	RAB11FIP3	0.13	0.11	1.13	0.261	0.7
BD	Astro	ANP32A	0.07	0.07	1.13	0.261	0.644
BD	EN_L2_3_IT	RGL3	0.15	0.13	1.13	0.261	1
BD	Astro	BCL3	0.15	0.14	1.13	0.261	0.644
BD	EN_L5_ET	GSTA4	0.86	0.73	1.18	0.261	0.716
BD	IN_PVALB	KCNK12	0.06	0.05	1.13	0.261	0.622
BD	IN_VIP	GRIN2D	-0.05	0.05	-1.13	0.261	0.689
BD	EN_L5_6_NP	GIGYF2	0.06	0.05	1.13	0.261	0.808
BD	EN_L3_5_IT_1	NARF	0.08	0.07	1.13	0.261	0.911
BD	IN_VIP	GAB4	-0.16	0.14	-1.13	0.261	0.689
BD	EN_L2_3_IT	NCKAP5L	0.07	0.06	1.13	0.261	1
BD	IN_SST	IGBP1	-0.06	0.05	-1.13	0.261	0.694
BD	Adaptive	CHD1	-0.32	0.28	-1.13	0.261	0.996
BD	EN_L6_IT_2	GTF2H2	0.27	0.24	1.13	0.261	0.766
BD	IN_ADARB2	KCNV2	0.19	0.17	1.13	0.261	0.838
BD	EN_L3_5_IT_2	KCNH7	-0.12	0.11	-1.13	0.261	0.706
BD	EN_L2_3_IT	OAZ2	0.06	0.05	1.13	0.261	1
BD	EN_L3_5_IT_1	KLF9	-0.10	0.09	-1.13	0.261	0.911
BD	IN_ADARB2	JARID2	-0.07	0.06	-1.13	0.261	0.838
BD	EN_L6B	TMSB10	-0.12	0.10	-1.13	0.261	0.709
BD	Oligo	ENO2	0.06	0.05	1.13	0.261	0.788
BD	EN_L3_5_IT_1	PTPRS	-0.07	0.06	-1.13	0.261	0.911
BD	IN_SST	UGT8	0.15	0.13	1.13	0.261	0.694
BD	IN_ADARB2	CAPZA1	-0.06	0.05	-1.13	0.261	0.838
BD	Endo	EPS8L2	-0.19	0.17	-1.13	0.261	0.608
BD	EN_L6_IT_1	GLO1	0.09	0.08	1.13	0.261	0.956
BD	OPC	BNIP2	0.08	0.07	1.13	0.261	0.596
BD	EN_L3_5_IT_2	CWC25	0.07	0.06	1.13	0.261	0.706
BD	EN_L6_IT_1	WRAP73	-0.10	0.09	-1.13	0.261	0.956
BD	Oligo	PCBD2	-0.05	0.05	-1.13	0.261	0.788
BD	EN_L6B	CPS1	-0.15	0.13	-1.13	0.261	0.709
BD	EN_L3_5_IT_3	KIF14	0.16	0.14	1.13	0.261	0.712
BD	EN_L6B	NCOR1	0.06	0.05	1.13	0.261	0.709
BD	Adaptive	XPO1	0.30	0.26	1.13	0.261	0.996
BD	IN_PVALB	SLC26A2	-0.07	0.06	-1.13	0.261	0.622
BD	Micro	SVBP	-0.12	0.11	-1.13	0.261	0.687
BD	IN_LAMP5_RELN	RPS6	-0.08	0.07	-1.13	0.261	0.718
BD	IN_SST	CCDC24	0.08	0.07	1.13	0.261	0.694
BD	EN_L6B	IGSF22	0.16	0.15	1.13	0.261	0.709
BD	IN_PVALB	RUNDC3A	-0.06	0.05	-1.13	0.261	0.622
BD	IN_SST	RNF185	0.09	0.08	1.13	0.261	0.694
BD	EN_L3_5_IT_1	UNG	0.13	0.12	1.13	0.261	0.911
BD	EN_L5_6_NP	LYSMD2	-0.11	0.09	-1.13	0.261	0.808
BD	EN_L3_5_IT_1	NMD3	0.07	0.06	1.13	0.261	0.911
BD	IN_LAMP5_RELN	WDHD1	0.10	0.09	1.13	0.261	0.718
BD	OPC	MEGF10	0.06	0.05	1.13	0.261	0.596
BD	IN_VIP	TOR1AIP1	-0.05	0.04	-1.13	0.261	0.689
BD	EN_L6B	ARFGEF2	0.08	0.07	1.13	0.261	0.709
BD	Oligo	TMX4	-0.05	0.05	-1.13	0.261	0.788
BD	IN_ADARB2	RHOG	-0.18	0.16	-1.13	0.261	0.838
BD	EN_L2_3_IT	KIF21B	-0.12	0.10	-1.13	0.261	1
BD	IN_ADARB2	MLEC	-0.07	0.07	-1.13	0.261	0.838
BD	IN_LAMP5_RELN	LARS2	-0.06	0.05	-1.13	0.261	0.718
BD	EN_L3_5_IT_2	NSG1	0.09	0.08	1.13	0.261	0.706
BD	EN_L2_3_IT	OXSR1	0.06	0.05	1.13	0.261	1
BD	EN_L6_IT_2	PLSCR1	0.25	0.22	1.13	0.261	0.766
BD	IN_LAMP5_RELN	IPMK	-0.07	0.06	-1.13	0.261	0.718
BD	EN_L6_IT_1	CASD1	0.07	0.06	1.13	0.261	0.956
BD	EN_L6_IT_2	EPN2	-0.11	0.09	-1.13	0.261	0.766
BD	EN_L3_5_IT_3	SCFD1	-0.05	0.04	-1.13	0.261	0.712
BD	PC	IPO11	0.15	0.14	1.13	0.261	0.7
BD	Endo	CFAP44	-0.17	0.15	-1.13	0.261	0.608
BD	IN_PVALB_CHC	REC8	0.17	0.15	1.13	0.261	0.797
BD	Astro	C19orf71	0.14	0.12	1.13	0.261	0.644
BD	EN_L3_5_IT_3	NPTN	-0.04	0.04	-1.13	0.261	0.712
BD	Oligo	CDH1	-0.13	0.11	-1.13	0.261	0.788
BD	EN_L6_CT	TBKBP1	-0.13	0.11	-1.13	0.261	0.723
BD	IN_VIP	TG	-0.16	0.14	-1.13	0.261	0.689
BD	IN_VIP	SPATA33	0.09	0.08	1.13	0.261	0.689
BD	EN_L5_ET	POLR2F	-1.26	1.07	-1.18	0.261	0.717
BD	EN_L3_5_IT_2	COL6A1	-0.07	0.07	-1.13	0.261	0.706
BD	EN_L3_5_IT_2	DBI	-0.12	0.11	-1.13	0.261	0.706
BD	IN_LAMP5_RELN	NCOR2	0.08	0.07	1.13	0.261	0.718
BD	Astro	GALNT15	-0.17	0.15	-1.13	0.261	0.644
BD	Astro	ARFIP2	0.09	0.08	1.13	0.261	0.644
BD	EN_L6_IT_1	MRPS2	-0.16	0.14	-1.13	0.261	0.956
BD	Astro	GUCY1B1	-0.09	0.08	-1.13	0.261	0.644
BD	IN_VIP	FUT10	0.06	0.06	1.13	0.261	0.689
BD	IN_PVALB_CHC	SEMA4F	-0.11	0.10	-1.13	0.261	0.797
BD	Oligo	MPHOSPH8	0.05	0.04	1.13	0.261	0.788
BD	EN_L5_6_NP	COL8A1	0.19	0.17	1.13	0.261	0.809
BD	IN_LAMP5_LHX6	GRINA	-0.10	0.09	-1.13	0.261	0.711
BD	IN_PVALB	CHCHD2	-0.08	0.07	-1.13	0.261	0.623
BD	Astro	DCAF11	-0.11	0.10	-1.13	0.261	0.644
BD	IN_ADARB2	ISCU	-0.09	0.08	-1.13	0.261	0.838
BD	IN_SST	TRUB2	0.07	0.07	1.13	0.261	0.694
BD	Astro	CHMP6	0.12	0.10	1.13	0.261	0.644
BD	EN_L6_IT_2	SLC25A13	0.12	0.11	1.13	0.261	0.766
BD	IN_VIP	ZNF28	0.10	0.09	1.13	0.261	0.689
BD	EN_L5_ET	UBXN4	0.71	0.60	1.18	0.261	0.717
BD	Micro	MT-ND5	-0.10	0.09	-1.13	0.261	0.687
BD	Oligo	DUSP19	0.10	0.09	1.13	0.261	0.788
BD	IN_VIP	SNAP29	0.07	0.06	1.13	0.261	0.689
BD	IN_PVALB_CHC	BLVRB	0.15	0.13	1.13	0.261	0.797
BD	OPC	NSG1	0.13	0.11	1.13	0.261	0.597
BD	Oligo	ANAPC7	-0.04	0.04	-1.13	0.261	0.788
BD	IN_LAMP5_LHX6	NDUFB7	-0.15	0.13	-1.13	0.261	0.711
BD	EN_L5_6_NP	MPP7	-0.07	0.06	-1.13	0.261	0.809
BD	OPC	CCDC38	-0.14	0.13	-1.13	0.261	0.597
BD	IN_VIP	RAD17	0.05	0.04	1.13	0.261	0.689
BD	IN_LAMP5_RELN	CHRDL1	0.08	0.07	1.13	0.261	0.718
BD	Astro	KHNYN	0.07	0.06	1.13	0.261	0.644
BD	Endo	RNF145	0.13	0.12	1.13	0.261	0.608
BD	Micro	PPP2R2B	0.12	0.10	1.13	0.261	0.687
BD	IN_ADARB2	ROCK1	0.05	0.04	1.13	0.261	0.838
BD	IN_PVALB_CHC	TOM1	0.10	0.09	1.13	0.261	0.797
BD	EN_L3_5_IT_3	ODR4	-0.05	0.04	-1.13	0.261	0.712
BD	IN_ADARB2	POMK	-0.08	0.07	-1.13	0.261	0.838
BD	EN_L6_IT_1	PPA2	-0.07	0.06	-1.13	0.261	0.956
BD	PC	RASSF8	0.12	0.10	1.13	0.261	0.7
BD	EN_L2_3_IT	MARK4	0.07	0.06	1.13	0.261	1
BD	Micro	NDC1	0.12	0.11	1.13	0.261	0.687
BD	OPC	PPA2	0.05	0.04	1.13	0.261	0.597
BD	EN_L6B	COPRS	-0.12	0.10	-1.13	0.261	0.709
BD	EN_L2_3_IT	ATPAF1	0.07	0.06	1.13	0.261	1
BD	EN_L3_5_IT_3	TRIP4	-0.06	0.05	-1.13	0.261	0.712
BD	EN_L3_5_IT_1	MAU2	0.07	0.06	1.13	0.261	0.911
BD	IN_PVALB_CHC	BARD1	-0.19	0.17	-1.13	0.261	0.797
BD	Astro	CCDC154	-0.12	0.11	-1.13	0.261	0.644
BD	IN_PVALB	ATG10	0.06	0.05	1.13	0.262	0.623
BD	Oligo	IGF2BP2	-0.11	0.10	-1.13	0.262	0.788
BD	IN_LAMP5_RELN	ERI2	0.09	0.08	1.13	0.262	0.718
BD	EN_L6B	IREB2	-0.07	0.06	-1.13	0.262	0.709
BD	IN_PVALB_CHC	SERPINB6	0.10	0.09	1.13	0.262	0.797
BD	Endo	PPFIA1	-0.07	0.06	-1.13	0.262	0.608
BD	IN_ADARB2	PHF12	-0.07	0.06	-1.13	0.262	0.838
BD	Endo	STAT2	-0.09	0.08	-1.13	0.262	0.608
BD	PC	HS3ST1	-0.23	0.21	-1.13	0.262	0.7
BD	EN_L2_3_IT	H2AZ2	0.07	0.06	1.13	0.262	1
BD	IN_ADARB2	PTP4A3	-0.11	0.10	-1.13	0.262	0.838
BD	EN_L6_IT_2	KIAA1549L	-0.10	0.09	-1.13	0.262	0.766
BD	IN_PVALB_CHC	TTLL9	0.17	0.15	1.13	0.262	0.797
BD	IN_PVALB	CALD1	0.10	0.09	1.13	0.262	0.623
BD	IN_VIP	CD160	-0.17	0.15	-1.13	0.262	0.689
BD	Micro	BACE2	0.18	0.16	1.13	0.262	0.687
BD	EN_L2_3_IT	UGGT1	-0.05	0.04	-1.13	0.262	1
BD	Oligo	CATSPERD	-0.14	0.13	-1.13	0.262	0.788
BD	EN_L3_5_IT_2	CDYL2	0.05	0.05	1.13	0.262	0.707
BD	EN_L5_6_NP	TRNAU1AP	0.08	0.07	1.13	0.262	0.809
BD	EN_L3_5_IT_1	CABIN1	-0.06	0.06	-1.13	0.262	0.911
BD	EN_L6_CT	RBSN	0.08	0.07	1.13	0.262	0.724
BD	Oligo	WDR87	0.19	0.17	1.13	0.262	0.788
BD	Oligo	VAMP3	-0.07	0.06	-1.13	0.262	0.788
BD	IN_PVALB_CHC	CHCHD1	-0.17	0.15	-1.13	0.262	0.797
BD	SMC	CLU	-0.30	0.27	-1.13	0.262	0.995
BD	OPC	CLTC	0.04	0.04	1.13	0.262	0.597
BD	IN_ADARB2	MAPK8IP3	-0.05	0.04	-1.13	0.262	0.838
BD	EN_L3_5_IT_3	UGGT1	-0.05	0.05	-1.13	0.262	0.712
BD	IN_VIP	SLC5A2	-0.15	0.14	-1.13	0.262	0.689
BD	OPC	FAM160A1	-0.16	0.14	-1.13	0.262	0.597
BD	Astro	SLC25A41	0.17	0.15	1.13	0.262	0.644
BD	EN_L6_CT	ARSJ	-0.22	0.20	-1.13	0.262	0.724
BD	PVM	TASOR	0.23	0.20	1.13	0.262	0.94
BD	EN_L3_5_IT_3	CYP27C1	0.15	0.13	1.13	0.262	0.712
BD	EN_L6B	CYP2C8	0.19	0.17	1.13	0.262	0.709
BD	IN_PVALB	VHL	0.06	0.05	1.13	0.262	0.623
BD	IN_LAMP5_RELN	PPIE	0.07	0.06	1.13	0.262	0.718
BD	IN_PVALB	FRY	0.05	0.04	1.13	0.262	0.623
BD	IN_LAMP5_RELN	SLC44A2	0.08	0.07	1.13	0.262	0.718
BD	IN_LAMP5_LHX6	PPIL2	-0.08	0.07	-1.13	0.262	0.712
BD	EN_L2_3_IT	EHF	-0.23	0.21	-1.13	0.262	1
BD	IN_PVALB_CHC	CLIP1	0.05	0.05	1.13	0.262	0.797
BD	EN_L3_5_IT_1	EVA1C	0.06	0.06	1.13	0.262	0.911
BD	EN_L2_3_IT	RICTOR	0.05	0.05	1.13	0.262	1
BD	IN_LAMP5_LHX6	TPD52	-0.09	0.08	-1.13	0.262	0.712
BD	EN_L6_CT	ITGB8	0.27	0.24	1.13	0.262	0.724
BD	IN_LAMP5_LHX6	MAP2K4	-0.05	0.05	-1.13	0.262	0.712
BD	IN_SST	BFSP2	0.22	0.19	1.13	0.262	0.695
BD	EN_L3_5_IT_2	C1orf167	0.18	0.16	1.13	0.262	0.707
BD	EN_L2_3_IT	CFAP69	0.07	0.06	1.13	0.262	1
BD	IN_VIP	PDCD5	0.06	0.05	1.13	0.262	0.689
BD	IN_PVALB_CHC	OGG1	-0.11	0.10	-1.13	0.262	0.797
BD	EN_L2_3_IT	SKI	-0.09	0.08	-1.13	0.262	1
BD	OPC	MBTPS2	0.06	0.05	1.13	0.262	0.597
BD	IN_SST	POC5	0.10	0.09	1.13	0.262	0.695
BD	Endo	GOLM2	-0.08	0.07	-1.13	0.262	0.608
BD	IN_LAMP5_RELN	KNDC1	0.07	0.06	1.13	0.262	0.718
BD	VLMC	SWAP70	-0.21	0.18	-1.13	0.262	0.996
BD	Astro	GPT	-0.11	0.10	-1.13	0.262	0.644
BD	IN_PVALB_CHC	FITM2	-0.16	0.14	-1.13	0.262	0.797
BD	EN_L3_5_IT_3	CDCA4	-0.14	0.12	-1.13	0.262	0.712
BD	IN_LAMP5_RELN	GAS8	0.08	0.07	1.13	0.262	0.718
BD	EN_L6_IT_1	ADA2	0.19	0.17	1.13	0.262	0.956
BD	EN_L3_5_IT_2	NCR3LG1	0.06	0.06	1.13	0.262	0.707
BD	EN_L5_ET	DYNC1LI1	-0.88	0.75	-1.18	0.262	0.717
BD	EN_L2_3_IT	MINDY3	0.07	0.06	1.13	0.262	1
BD	IN_PVALB	MYBPC1	-0.14	0.12	-1.13	0.262	0.623
BD	VLMC	NPAS3	-0.14	0.12	-1.13	0.262	0.996
BD	Micro	SLC6A15	0.17	0.15	1.13	0.262	0.688
BD	IN_PVALB	TEKT5	0.14	0.12	1.13	0.262	0.623
BD	EN_L3_5_IT_3	ING3	-0.07	0.07	-1.13	0.262	0.712
BD	EN_L6_IT_1	CFAP92	0.09	0.08	1.13	0.262	0.956
BD	EN_L3_5_IT_1	FAM171A2	-0.11	0.10	-1.13	0.262	0.912
BD	OPC	ZNF385D	-0.07	0.06	-1.13	0.262	0.597
BD	Micro	ARNTL	0.11	0.10	1.13	0.262	0.688
BD	IN_LAMP5_RELN	NASP	-0.05	0.05	-1.13	0.262	0.718
BD	EN_L6_IT_1	NFYB	0.10	0.09	1.13	0.262	0.956
BD	EN_L6B	GRID2IP	0.13	0.12	1.13	0.262	0.71
BD	IN_ADARB2	DLST	-0.08	0.07	-1.13	0.262	0.838
BD	IN_PVALB	PHF20L1	-0.04	0.03	-1.13	0.262	0.623
BD	IN_LAMP5_RELN	NPRL3	0.06	0.05	1.13	0.262	0.718
BD	OPC	PAK3	-0.05	0.04	-1.13	0.262	0.597
BD	PC	LARS1	-0.12	0.11	-1.13	0.262	0.7
BD	OPC	ITGA7	0.10	0.09	1.13	0.262	0.597
BD	IN_VIP	CADM4	-0.05	0.05	-1.13	0.262	0.689
BD	IN_ADARB2	GHR	0.14	0.13	1.13	0.262	0.838
BD	EN_L3_5_IT_2	ARHGEF2	0.08	0.07	1.13	0.262	0.707
BD	Micro	CRTC2	-0.10	0.09	-1.13	0.262	0.688
BD	IN_VIP	RIOK2	0.07	0.06	1.13	0.262	0.689
BD	EN_L3_5_IT_3	CHID1	-0.07	0.06	-1.13	0.262	0.712
BD	Oligo	C1orf159	-0.06	0.05	-1.13	0.262	0.788
BD	VLMC	YAF2	0.14	0.12	1.13	0.262	0.996
BD	EN_L3_5_IT_1	NAALAD2	0.10	0.09	1.13	0.262	0.912
BD	IN_LAMP5_RELN	HMGA1	-0.12	0.11	-1.13	0.262	0.718
BD	EN_L3_5_IT_3	TRPC4AP	-0.08	0.07	-1.13	0.262	0.712
BD	PC	KIRREL1	-0.10	0.09	-1.13	0.262	0.7
BD	OPC	TDG	-0.07	0.06	-1.13	0.262	0.597
BD	Astro	ZNF804A	-0.14	0.12	-1.13	0.262	0.644
BD	Oligo	VTA1	-0.04	0.04	-1.13	0.262	0.788
BD	IN_LAMP5_RELN	YIPF7	0.13	0.11	1.13	0.262	0.718
BD	EN_L3_5_IT_3	CDH19	-0.17	0.16	-1.13	0.262	0.712
BD	IN_VIP	MOBP	-0.15	0.13	-1.13	0.262	0.689
BD	IN_LAMP5_RELN	ANKS1B	-0.04	0.04	-1.13	0.262	0.718
BD	Endo	DCTD	0.15	0.13	1.13	0.262	0.608
BD	EN_L6_CT	ZSCAN21	0.13	0.12	1.13	0.262	0.724
BD	IN_PVALB	ACTR2	-0.04	0.03	-1.13	0.262	0.623
BD	Micro	REST	-0.10	0.09	-1.13	0.262	0.688
BD	IN_LAMP5_LHX6	EDEM2	0.16	0.14	1.13	0.262	0.712
BD	Oligo	SPATS2	0.07	0.07	1.13	0.262	0.788
BD	IN_VIP	ACADVL	-0.06	0.05	-1.13	0.262	0.689
BD	EN_L2_3_IT	SORT1	0.08	0.07	1.13	0.262	1
BD	IN_LAMP5_LHX6	C5orf58	0.33	0.30	1.13	0.262	0.712
BD	EN_L6_CT	DHRS7B	-0.10	0.09	-1.13	0.262	0.724
BD	EN_L5_6_NP	DISC1	0.24	0.21	1.13	0.262	0.809
BD	IN_LAMP5_RELN	DLX6	-0.11	0.09	-1.13	0.262	0.718
BD	IN_LAMP5_RELN	EFCAB10	0.14	0.13	1.13	0.262	0.718
BD	IN_PVALB	GABRA4	-0.05	0.05	-1.13	0.262	0.623
BD	Oligo	ZNF676	0.09	0.08	1.13	0.262	0.788
BD	EN_L3_5_IT_1	RNF180	-0.07	0.06	-1.13	0.262	0.912
BD	EN_L2_3_IT	STEAP1B	-0.11	0.10	-1.13	0.262	1
BD	OPC	CEP97	-0.05	0.04	-1.13	0.262	0.597
BD	EN_L3_5_IT_3	MARCHF11	-0.06	0.06	-1.13	0.262	0.712
BD	IN_SST	ENSG00000251569	0.18	0.16	1.13	0.262	0.696
BD	EN_L2_3_IT	SLC29A3	0.12	0.11	1.13	0.262	1
BD	EN_L3_5_IT_2	SPEG	-0.07	0.06	-1.13	0.262	0.707
BD	PC	GNAQ	0.08	0.07	1.13	0.262	0.7
BD	OPC	JADE1	-0.06	0.06	-1.13	0.262	0.597
BD	IN_LAMP5_LHX6	CCNDBP1	-0.12	0.10	-1.13	0.262	0.712
BD	EN_L5_6_NP	ST8SIA3	-0.07	0.06	-1.13	0.262	0.809
BD	EN_L6_IT_2	ORC2	0.09	0.08	1.13	0.262	0.767
BD	Astro	GTF2E1	-0.09	0.08	-1.13	0.262	0.645
BD	IN_PVALB_CHC	L2HGDH	0.07	0.06	1.13	0.262	0.798
BD	EN_L5_6_NP	AP4S1	0.06	0.05	1.13	0.262	0.809
BD	EN_L3_5_IT_1	PKD2	0.06	0.05	1.13	0.262	0.912
BD	IN_PVALB	PEX13	0.06	0.05	1.13	0.262	0.623
BD	SMC	NR2F2	0.23	0.20	1.13	0.262	0.995
BD	EN_L6_IT_1	PPP1R16B	0.08	0.07	1.13	0.262	0.956
BD	OPC	KIF16B	-0.05	0.04	-1.13	0.262	0.597
BD	IN_ADARB2	GPR18	0.21	0.19	1.13	0.262	0.838
BD	EN_L3_5_IT_1	RPL36AL	-0.12	0.11	-1.13	0.262	0.912
BD	EN_L6_IT_2	SUMF1	0.09	0.08	1.13	0.262	0.767
BD	EN_L2_3_IT	ZBTB37	-0.07	0.06	-1.13	0.262	1
BD	EN_L3_5_IT_3	PLEC	-0.06	0.05	-1.13	0.262	0.712
BD	IN_ADARB2	DCTN6	-0.13	0.12	-1.13	0.262	0.838
BD	Astro	PHKG1	0.08	0.07	1.12	0.262	0.645
BD	IN_LAMP5_LHX6	RAD52	-0.07	0.07	-1.13	0.262	0.712
BD	EN_L6_IT_1	MTFMT	-0.09	0.08	-1.13	0.262	0.956
BD	IN_LAMP5_RELN	MCM7	0.15	0.13	1.13	0.262	0.718
BD	Oligo	SWAP70	-0.06	0.05	-1.12	0.262	0.789
BD	EN_L6_IT_2	SC5D	0.16	0.14	1.13	0.262	0.767
BD	EN_L6_IT_1	SCN8A	-0.05	0.05	-1.13	0.262	0.956
BD	OPC	STARD3NL	-0.06	0.05	-1.12	0.262	0.597
BD	EN_L5_6_NP	ASB13	-0.15	0.13	-1.13	0.262	0.809
BD	EN_L3_5_IT_3	PLAAT1	0.09	0.08	1.13	0.262	0.712
BD	IN_VIP	ATF5	0.14	0.13	1.12	0.262	0.69
BD	IN_PVALB_CHC	MEMO1	0.11	0.09	1.13	0.262	0.798
BD	EN_L6_IT_1	WRNIP1	0.08	0.07	1.13	0.262	0.956
BD	IN_LAMP5_RELN	MRPL50	-0.10	0.09	-1.12	0.262	0.718
BD	Astro	DDR1	-0.07	0.06	-1.12	0.262	0.645
BD	IN_SST	MVD	0.08	0.07	1.12	0.262	0.696
BD	Micro	NTRK2	0.13	0.11	1.12	0.262	0.688
BD	Astro	PSME3	0.07	0.06	1.12	0.262	0.645
BD	Oligo	AP1G1	-0.04	0.03	-1.12	0.262	0.789
BD	IN_SST	NUDT5	-0.05	0.04	-1.12	0.262	0.696
BD	EN_L6_IT_1	CCT3	0.08	0.07	1.13	0.262	0.956
BD	EN_L6_IT_2	B3GAT3	0.16	0.14	1.13	0.262	0.767
BD	EN_L3_5_IT_3	NUDC	0.07	0.06	1.13	0.262	0.712
BD	IN_VIP	GABARAPL2	-0.06	0.05	-1.12	0.262	0.69
BD	EN_L6_IT_1	U2SURP	-0.06	0.05	-1.13	0.262	0.956
BD	EN_L6_CT	CASC3	0.07	0.06	1.13	0.262	0.725
BD	EN_L6B	MAPKAP1	-0.06	0.05	-1.13	0.262	0.711
BD	EN_L6_IT_1	FNDC3A	-0.08	0.07	-1.13	0.262	0.956
BD	EN_L3_5_IT_3	TDG	-0.08	0.07	-1.12	0.262	0.712
BD	IN_VIP	GOLPH3L	0.06	0.05	1.12	0.262	0.69
BD	Micro	DEAF1	-0.08	0.07	-1.12	0.262	0.688
BD	IN_PVALB	DOK6	0.05	0.05	1.12	0.262	0.623
BD	IN_VIP	ENSG00000271793	0.08	0.07	1.12	0.262	0.69
BD	EN_L6_IT_1	FAM155A	-0.08	0.07	-1.13	0.262	0.956
BD	EN_L6_IT_1	ZNF561	0.11	0.10	1.13	0.262	0.956
BD	EN_L2_3_IT	C17orf80	0.08	0.07	1.12	0.262	1
BD	EN_L6B	FAM171A1	0.07	0.06	1.13	0.262	0.711
BD	Micro	TAFA5	0.15	0.14	1.12	0.262	0.688
BD	EN_L3_5_IT_2	JMJD8	0.11	0.10	1.12	0.262	0.707
BD	EN_L6_IT_1	FAT3	-0.08	0.07	-1.13	0.262	0.956
BD	EN_L6_IT_2	PPP1R7	-0.10	0.09	-1.13	0.262	0.767
BD	EN_L3_5_IT_2	P2RY6	0.19	0.16	1.12	0.262	0.707
BD	EN_L2_3_IT	TAGLN3	-0.08	0.07	-1.12	0.262	1
BD	PC	USP33	0.10	0.09	1.12	0.262	0.7
BD	EN_L5_ET	WDR41	1.08	0.92	1.17	0.262	0.718
BD	Astro	EPB41L4B	0.13	0.11	1.12	0.262	0.645
BD	OPC	KBTBD3	-0.07	0.06	-1.12	0.262	0.597
BD	VLMC	PWWP3A	0.17	0.15	1.13	0.262	0.996
BD	IN_LAMP5_LHX6	GTF2H2	-0.18	0.16	-1.12	0.262	0.712
BD	EN_L3_5_IT_1	PVALEF	-0.11	0.10	-1.12	0.262	0.912
BD	EN_L3_5_IT_2	DICER1	-0.04	0.04	-1.12	0.262	0.707
BD	IN_VIP	PIGQ	0.08	0.07	1.12	0.262	0.69
BD	PC	PLEKHH2	0.14	0.12	1.12	0.262	0.7
BD	IN_LAMP5_RELN	COX6B1	-0.11	0.09	-1.12	0.262	0.718
BD	EN_L3_5_IT_2	PIK3R1	-0.04	0.04	-1.12	0.262	0.707
BD	EN_L5_6_NP	CTSS	0.17	0.15	1.13	0.262	0.809
BD	IN_PVALB_CHC	HTR5A	0.15	0.13	1.12	0.262	0.798
BD	PC	NEMP2	-0.19	0.17	-1.12	0.262	0.7
BD	EN_L3_5_IT_2	IGFBP7	0.15	0.13	1.12	0.262	0.707
BD	Endo	U2AF2	-0.13	0.12	-1.12	0.262	0.609
BD	IN_LAMP5_LHX6	RPS25	-0.12	0.11	-1.12	0.262	0.712
BD	IN_LAMP5_LHX6	PIK3IP1	0.13	0.12	1.12	0.262	0.712
BD	Oligo	FOSL2	0.14	0.12	1.12	0.262	0.789
BD	EN_L3_5_IT_1	PHYKPL	-0.09	0.08	-1.12	0.262	0.912
BD	EN_L3_5_IT_3	JUNB	-0.19	0.17	-1.12	0.262	0.712
BD	IN_VIP	ENSG00000267318	-0.10	0.09	-1.12	0.262	0.69
BD	EN_L2_3_IT	CA5B	0.08	0.07	1.12	0.262	1
BD	EN_L5_6_NP	EDIL3	-0.16	0.14	-1.12	0.262	0.809
BD	IN_PVALB_CHC	USP32	-0.06	0.05	-1.12	0.262	0.798
BD	EN_L2_3_IT	ASRGL1	-0.07	0.07	-1.12	0.262	1
BD	OPC	MYO7A	-0.15	0.14	-1.12	0.262	0.597
BD	OPC	SERBP1	0.05	0.05	1.12	0.262	0.597
BD	IN_ADARB2	TPI1	-0.11	0.10	-1.12	0.262	0.839
BD	PC	DECR1	-0.12	0.11	-1.12	0.262	0.7
BD	VLMC	FLNA	-0.20	0.18	-1.13	0.262	0.996
BD	EN_L3_5_IT_2	ZRSR2	0.06	0.06	1.12	0.262	0.707
BD	Endo	ABO	0.19	0.17	1.12	0.262	0.609
BD	EN_L6_CT	FZR1	0.12	0.11	1.13	0.262	0.725
BD	IN_PVALB	FAM241A	0.13	0.11	1.12	0.262	0.624
BD	IN_LAMP5_RELN	AP2B1	-0.05	0.05	-1.12	0.262	0.718
BD	EN_L3_5_IT_1	MAP2K6	0.13	0.12	1.12	0.262	0.912
BD	IN_LAMP5_RELN	CBFA2T3	0.16	0.14	1.12	0.262	0.718
BD	EN_L2_3_IT	EPHA4	-0.06	0.05	-1.12	0.262	1
BD	PVM	RBM25	-0.14	0.13	-1.13	0.262	0.94
BD	IN_VIP	FAM217A	-0.14	0.12	-1.12	0.262	0.69
BD	EN_L3_5_IT_2	CLMP	0.10	0.09	1.12	0.262	0.707
BD	EN_L3_5_IT_1	MIGA2	0.10	0.09	1.12	0.262	0.912
BD	IN_PVALB	CPNE9	-0.10	0.09	-1.12	0.262	0.624
BD	VLMC	USPL1	0.20	0.18	1.13	0.262	0.996
BD	EN_L6_CT	SKIV2L	-0.15	0.13	-1.12	0.263	0.725
BD	IN_LAMP5_LHX6	PUDP	-0.10	0.09	-1.12	0.263	0.712
BD	Astro	APH1A	-0.09	0.08	-1.12	0.263	0.645
BD	IN_VIP	ZBTB49	0.06	0.05	1.12	0.263	0.69
BD	EN_L5_6_NP	ZNF445	0.07	0.06	1.12	0.263	0.809
BD	Astro	DLAT	-0.06	0.05	-1.12	0.263	0.645
BD	IN_SST	MB21D2	0.06	0.05	1.12	0.263	0.696
BD	Oligo	AHNAK	0.09	0.08	1.12	0.263	0.789
BD	VLMC	FAP	0.26	0.23	1.13	0.263	0.996
BD	EN_L3_5_IT_2	FBXO30	-0.08	0.07	-1.12	0.263	0.707
BD	EN_L5_ET	RYBP	-1.00	0.85	-1.17	0.263	0.718
BD	IN_PVALB	APPBP2	0.04	0.04	1.12	0.263	0.624
BD	EN_L5_6_NP	ATP5MC3	-0.13	0.12	-1.12	0.263	0.809
BD	EN_L3_5_IT_3	STK33	0.10	0.09	1.12	0.263	0.712
BD	EN_L6B	THEM4	-0.11	0.10	-1.13	0.263	0.711
BD	EN_L5_6_NP	MICOS10	0.16	0.14	1.12	0.263	0.809
BD	SMC	ATP2A2	-0.23	0.21	-1.13	0.263	0.995
BD	Astro	SNRPN	-0.15	0.14	-1.12	0.263	0.645
BD	EN_L6B	ATRX	-0.05	0.04	-1.13	0.263	0.711
BD	EN_L3_5_IT_2	ZNHIT6	-0.05	0.04	-1.12	0.263	0.707
BD	EN_L6_IT_1	RAB19	0.18	0.16	1.12	0.263	0.956
BD	IN_LAMP5_RELN	TOPBP1	0.07	0.06	1.12	0.263	0.718
BD	IN_PVALB	CTNNA2	-0.06	0.05	-1.12	0.263	0.624
BD	IN_PVALB_CHC	DYNC2I1	0.05	0.05	1.12	0.263	0.798
BD	IN_SST	RANBP3L	-0.13	0.12	-1.12	0.263	0.696
BD	EN_L3_5_IT_2	LRRC19	-0.16	0.14	-1.12	0.263	0.707
BD	OPC	FLYWCH1	0.07	0.06	1.12	0.263	0.598
BD	IN_PVALB_CHC	TRERF1	0.06	0.05	1.12	0.263	0.798
BD	EN_L6_IT_2	ARID1A	-0.10	0.09	-1.13	0.263	0.767
BD	EN_L3_5_IT_2	RNF41	0.06	0.06	1.12	0.263	0.707
BD	Micro	MRPS23	0.11	0.10	1.12	0.263	0.688
BD	Endo	SLC25A4	-0.16	0.14	-1.12	0.263	0.609
BD	EN_L2_3_IT	LANCL1	-0.06	0.05	-1.12	0.263	1
BD	VLMC	NXPE1	-0.53	0.47	-1.12	0.263	0.996
BD	IN_SST	ZNF518B	-0.07	0.06	-1.12	0.263	0.696
BD	IN_LAMP5_RELN	CDIN1	-0.08	0.07	-1.12	0.263	0.718
BD	IN_VIP	GAK	-0.05	0.04	-1.12	0.263	0.69
BD	IN_SST	PDXK	0.05	0.04	1.12	0.263	0.696
BD	EN_L5_6_NP	CYRIB	-0.05	0.05	-1.12	0.263	0.809
BD	EN_L3_5_IT_2	CDK20	-0.09	0.08	-1.12	0.263	0.707
BD	Micro	SSBP2	-0.10	0.09	-1.12	0.263	0.688
BD	EN_L3_5_IT_3	FADS1	-0.07	0.06	-1.12	0.263	0.712
BD	EN_L5_ET	PPP1R16B	-0.65	0.56	-1.17	0.263	0.718
BD	Astro	CCDC130	0.06	0.06	1.12	0.263	0.645
BD	Micro	GPR162	-0.12	0.11	-1.12	0.263	0.688
BD	Micro	COQ2	0.10	0.09	1.12	0.263	0.688
BD	EN_L3_5_IT_2	MS4A13	0.15	0.13	1.12	0.263	0.707
BD	IN_LAMP5_RELN	PSG6	-0.17	0.15	-1.12	0.263	0.718
BD	OPC	HSD17B7	-0.10	0.09	-1.12	0.263	0.598
BD	Adaptive	AFF1	0.32	0.28	1.13	0.263	0.996
BD	IN_PVALB	MAP2K5	0.04	0.04	1.12	0.263	0.624
BD	Micro	NAA25	-0.06	0.06	-1.12	0.263	0.688
BD	EN_L6B	ANK1	0.22	0.20	1.12	0.263	0.711
BD	IN_VIP	MICALL1	-0.08	0.07	-1.12	0.263	0.69
BD	EN_L2_3_IT	CEP192	0.05	0.04	1.12	0.263	1
BD	Micro	ZNF106	-0.06	0.06	-1.12	0.263	0.688
BD	Oligo	ZNF454	0.07	0.07	1.12	0.263	0.789
BD	Oligo	MRPS31	-0.05	0.05	-1.12	0.263	0.789
BD	Oligo	ZNF575	0.10	0.09	1.12	0.263	0.789
BD	EN_L6_IT_1	PCSK2	-0.07	0.06	-1.12	0.263	0.956
BD	EN_L3_5_IT_1	MCM6	0.15	0.14	1.12	0.263	0.912
BD	IN_PVALB	HEMK1	0.09	0.08	1.12	0.263	0.624
BD	Oligo	SCAPER	0.03	0.03	1.12	0.263	0.789
BD	Astro	LURAP1	0.12	0.11	1.12	0.263	0.645
BD	EN_L3_5_IT_3	CERS4	-0.08	0.07	-1.12	0.263	0.712
BD	IN_ADARB2	KHK	-0.13	0.12	-1.12	0.263	0.84
BD	EN_L3_5_IT_2	RTN4RL1	0.07	0.07	1.12	0.263	0.707
BD	EN_L5_6_NP	VGLL4	-0.06	0.05	-1.12	0.263	0.809
BD	Astro	PDCD11	0.08	0.07	1.12	0.263	0.645
BD	IN_PVALB	SNRPC	0.07	0.06	1.12	0.263	0.624
BD	IN_PVALB_CHC	SLC12A2	-0.07	0.07	-1.12	0.263	0.798
BD	EN_L5_6_NP	GPRIN2	0.16	0.15	1.12	0.263	0.809
BD	IN_PVALB_CHC	DNAJA1	-0.11	0.10	-1.12	0.263	0.798
BD	PVM	GAK	-0.21	0.18	-1.13	0.263	0.94
BD	EN_L3_5_IT_3	HGS	-0.05	0.04	-1.12	0.263	0.712
BD	EN_L6_IT_2	SRSF9	0.12	0.11	1.12	0.263	0.767
BD	EN_L5_6_NP	WIZ	-0.16	0.14	-1.12	0.263	0.809
BD	IN_PVALB_CHC	ASS1	0.14	0.13	1.12	0.263	0.798
BD	EN_L3_5_IT_3	AGT	-0.13	0.12	-1.12	0.263	0.712
BD	EN_L3_5_IT_2	SIN3A	0.06	0.05	1.12	0.263	0.707
BD	EN_L6_IT_1	RAB8A	0.15	0.13	1.12	0.263	0.956
BD	VLMC	TRIM62	-0.19	0.17	-1.12	0.263	0.996
BD	OPC	PEBP1	0.06	0.05	1.12	0.263	0.598
BD	OPC	CYP20A1	-0.05	0.05	-1.12	0.263	0.598
BD	EN_L3_5_IT_3	NR4A3	-0.23	0.21	-1.12	0.263	0.712
BD	EN_L5_6_NP	MRPL10	0.17	0.15	1.12	0.263	0.809
BD	EN_L3_5_IT_3	IPPK	-0.06	0.05	-1.12	0.263	0.712
BD	EN_L6_IT_1	TAF10	0.16	0.14	1.12	0.263	0.956
BD	IN_ADARB2	SMUG1	0.13	0.11	1.12	0.263	0.84
BD	EN_L3_5_IT_3	ZNF146	0.05	0.04	1.12	0.263	0.712
BD	PVM	GRK5	-0.35	0.31	-1.13	0.263	0.94
BD	EN_L6_CT	SEMA4C	0.17	0.15	1.12	0.263	0.726
BD	OPC	ENSG00000255292	-0.10	0.09	-1.12	0.263	0.598
BD	EN_L6_CT	RNF130	0.06	0.05	1.12	0.263	0.726
BD	Astro	XAB2	0.09	0.08	1.12	0.263	0.645
BD	EN_L6_IT_1	CRTAC1	0.12	0.11	1.12	0.263	0.956
BD	Oligo	HDAC5	0.04	0.04	1.12	0.263	0.789
BD	EN_L6_IT_1	TSNARE1	0.08	0.07	1.12	0.263	0.956
BD	EN_L6B	TEX264	-0.14	0.13	-1.12	0.263	0.711
BD	EN_L2_3_IT	UBB	-0.12	0.11	-1.12	0.263	1
BD	VLMC	TMEM65	-0.20	0.18	-1.12	0.263	0.996
BD	IN_PVALB	DCBLD2	0.06	0.05	1.12	0.263	0.624
BD	IN_PVALB	MTUS2	-0.08	0.07	-1.12	0.263	0.624
BD	IN_SST	MORC4	0.10	0.09	1.12	0.263	0.697
BD	OPC	TBC1D25	0.09	0.08	1.12	0.263	0.598
BD	IN_VIP	SMC1B	-0.15	0.14	-1.12	0.263	0.69
BD	EN_L6_IT_2	C10orf88	-0.15	0.13	-1.12	0.263	0.767
BD	EN_L2_3_IT	WIPI2	-0.05	0.05	-1.12	0.263	1
BD	IN_PVALB_CHC	SNX21	-0.14	0.13	-1.12	0.263	0.798
BD	IN_PVALB_CHC	SREK1	-0.06	0.05	-1.12	0.263	0.798
BD	EN_L6_IT_1	ST6GALNAC4	-0.19	0.17	-1.12	0.263	0.956
BD	EN_L6B	HYOU1	-0.12	0.11	-1.12	0.263	0.711
BD	EN_L5_ET	AMFR	-1.43	1.22	-1.17	0.263	0.719
BD	VLMC	GALNT2	-0.23	0.20	-1.12	0.263	0.996
BD	Oligo	STAT6	0.11	0.09	1.12	0.263	0.789
BD	EN_L6_IT_2	SCUBE3	-0.20	0.18	-1.12	0.263	0.767
BD	IN_PVALB	ZNF215	-0.14	0.12	-1.12	0.263	0.624
BD	IN_SST	NHLRC2	-0.06	0.05	-1.12	0.263	0.697
BD	Astro	FZD2	0.17	0.16	1.12	0.263	0.645
BD	IN_VIP	TBCK	0.05	0.04	1.12	0.263	0.69
BD	IN_PVALB_CHC	ZNF638	0.05	0.05	1.12	0.263	0.798
BD	EN_L6B	METTL21A	-0.13	0.12	-1.12	0.263	0.711
BD	IN_VIP	DHODH	0.10	0.09	1.12	0.263	0.69
BD	IN_VIP	BTBD8	0.04	0.04	1.12	0.263	0.69
BD	EN_L6_IT_2	UBE2E1	-0.10	0.09	-1.12	0.263	0.767
BD	Astro	HSPG2	0.11	0.10	1.12	0.263	0.645
BD	IN_LAMP5_LHX6	FAM118B	-0.10	0.09	-1.12	0.263	0.713
BD	IN_PVALB_CHC	ATP6V0E1	0.10	0.09	1.12	0.263	0.798
BD	Astro	PRRC2C	0.05	0.04	1.12	0.263	0.645
BD	EN_L3_5_IT_1	DCX	-0.11	0.10	-1.12	0.263	0.913
BD	EN_L3_5_IT_2	SUSD5	-0.08	0.08	-1.12	0.263	0.707
BD	EN_L3_5_IT_3	PICK1	0.07	0.06	1.12	0.263	0.712
BD	Oligo	ADGRL1	0.05	0.04	1.12	0.263	0.789
BD	EN_L6_IT_2	SYT12	-0.20	0.18	-1.12	0.263	0.767
BD	EN_L3_5_IT_3	C11orf71	0.12	0.11	1.12	0.263	0.712
BD	IN_LAMP5_LHX6	IP6K1	-0.06	0.06	-1.12	0.263	0.713
BD	EN_L3_5_IT_3	RAB2A	-0.04	0.03	-1.12	0.263	0.712
BD	EN_L3_5_IT_3	MYH13	-0.15	0.13	-1.12	0.263	0.712
BD	IN_VIP	GPR89A	0.06	0.06	1.12	0.263	0.69
BD	EN_L6_IT_2	LZTR1	-0.18	0.16	-1.12	0.263	0.767
BD	EN_L2_3_IT	SLC25A37	-0.07	0.06	-1.12	0.263	1
BD	Micro	KALRN	0.15	0.13	1.12	0.263	0.689
BD	EN_L3_5_IT_3	KLHL10	-0.16	0.14	-1.12	0.263	0.712
BD	EN_L6_IT_1	ZNF281	0.13	0.12	1.12	0.263	0.956
BD	EN_L6_IT_2	LYSMD2	-0.12	0.11	-1.12	0.263	0.767
BD	Astro	KIF9	0.09	0.08	1.12	0.263	0.645
BD	EN_L2_3_IT	RIBC1	-0.17	0.15	-1.12	0.263	1
BD	EN_L5_ET	CAMK2N1	-0.87	0.74	-1.17	0.263	0.719
BD	IN_PVALB	TSR2	-0.08	0.08	-1.12	0.263	0.624
BD	IN_SST	ENSG00000258064	0.16	0.14	1.12	0.263	0.697
BD	IN_SST	ERMP1	0.05	0.04	1.12	0.263	0.697
BD	EN_L5_6_NP	ZNF559-ZNF177	-0.14	0.12	-1.12	0.263	0.81
BD	EN_L6_CT	DOP1A	0.05	0.04	1.12	0.263	0.726
BD	EN_L6_IT_2	LIN7C	-0.11	0.10	-1.12	0.263	0.767
BD	IN_SST	TNIK	-0.05	0.04	-1.12	0.263	0.697
BD	EN_L3_5_IT_2	ZXDA	0.11	0.10	1.12	0.263	0.708
BD	OPC	AFAP1L1	-0.10	0.09	-1.12	0.263	0.598
BD	EN_L6_IT_1	GIN1	-0.11	0.10	-1.12	0.263	0.956
BD	Endo	DHX57	-0.15	0.13	-1.12	0.263	0.61
BD	EN_L6_IT_1	TDRKH	-0.13	0.11	-1.12	0.263	0.956
BD	EN_L6_CT	S100Z	0.24	0.22	1.12	0.263	0.726
BD	EN_L6B	PLEKHG1	0.22	0.19	1.12	0.263	0.711
BD	EN_L2_3_IT	ANGPTL3	-0.24	0.21	-1.12	0.263	1
BD	EN_L5_ET	NT5C3A	0.84	0.72	1.17	0.263	0.719
BD	IN_SST	GSTA4	0.05	0.04	1.12	0.263	0.697
BD	IN_VIP	STX18	-0.04	0.03	-1.12	0.263	0.69
BD	IN_LAMP5_RELN	CRYBG1	-0.13	0.12	-1.12	0.263	0.718
BD	EN_L2_3_IT	CA2	-0.14	0.12	-1.12	0.263	1
BD	Astro	STX1B	0.09	0.08	1.12	0.263	0.645
BD	IN_PVALB_CHC	SCN2B	-0.10	0.09	-1.12	0.263	0.798
BD	PC	GART	-0.17	0.15	-1.12	0.263	0.701
BD	EN_L6_IT_2	CLMP	-0.25	0.22	-1.12	0.263	0.767
BD	EN_L6_CT	PLEKHD1	0.20	0.17	1.12	0.263	0.726
BD	EN_L3_5_IT_2	HEPH	-0.16	0.15	-1.12	0.263	0.708
BD	OPC	SLC25A13	-0.05	0.04	-1.12	0.263	0.598
BD	IN_PVALB	NRSN1	0.05	0.05	1.12	0.263	0.624
BD	EN_L3_5_IT_3	PLLP	-0.13	0.12	-1.12	0.263	0.713
BD	Astro	FANCM	-0.09	0.08	-1.12	0.263	0.645
BD	IN_ADARB2	EFNA5	-0.09	0.08	-1.12	0.263	0.84
BD	EN_L6_IT_2	KAT14	-0.14	0.13	-1.12	0.263	0.767
BD	IN_SST	AGPAT4	0.04	0.04	1.12	0.263	0.697
BD	IN_PVALB_CHC	SAE1	-0.11	0.10	-1.12	0.263	0.798
BD	EN_L3_5_IT_3	HS1BP3	0.08	0.07	1.12	0.263	0.713
BD	IN_PVALB	ANKRD31	-0.09	0.08	-1.12	0.263	0.624
BD	Astro	RFNG	0.08	0.08	1.12	0.263	0.645
BD	IN_ADARB2	NEU1	-0.13	0.12	-1.12	0.263	0.84
BD	EN_L2_3_IT	CHMP3	-0.09	0.08	-1.12	0.263	1
BD	OPC	C1orf159	0.09	0.08	1.12	0.263	0.598
BD	EN_L6_IT_2	CDKN2D	-0.15	0.14	-1.12	0.263	0.767
BD	Oligo	THBS2	-0.12	0.11	-1.12	0.263	0.789
BD	EN_L2_3_IT	CMPK1	-0.05	0.05	-1.12	0.263	1
BD	IN_PVALB	DLX6	-0.08	0.07	-1.12	0.263	0.624
BD	Oligo	C1QL3	0.15	0.14	1.12	0.263	0.789
BD	Astro	CENPL	-0.14	0.12	-1.12	0.263	0.645
BD	IN_ADARB2	TP53BP2	0.12	0.11	1.12	0.263	0.84
BD	PC	ATL2	0.10	0.09	1.12	0.263	0.701
BD	IN_LAMP5_RELN	PHAX	-0.09	0.08	-1.12	0.263	0.718
BD	EN_L5_ET	LDLRAD4	-0.58	0.50	-1.17	0.263	0.719
BD	EN_L6B	IQCH	0.12	0.11	1.12	0.263	0.711
BD	Micro	TBXAS1	-0.08	0.07	-1.12	0.263	0.689
BD	EN_L6_IT_2	TRAF5	0.13	0.12	1.12	0.263	0.767
BD	OPC	PPM1L	-0.05	0.04	-1.12	0.263	0.598
BD	IN_ADARB2	TMEM250	0.17	0.15	1.12	0.263	0.84
BD	EN_L6B	DOCK3	-0.05	0.05	-1.12	0.263	0.711
BD	EN_L6B	ULK3	-0.09	0.08	-1.12	0.263	0.711
BD	EN_L6_IT_1	TSPAN17	-0.13	0.12	-1.12	0.263	0.956
BD	EN_L2_3_IT	ENSG00000281039	0.08	0.07	1.12	0.263	1
BD	IN_PVALB	TBCE	-0.13	0.11	-1.12	0.263	0.624
BD	EN_L6_IT_2	ZNF783	-0.14	0.12	-1.12	0.263	0.767
BD	EN_L2_3_IT	CDH17	0.23	0.20	1.12	0.263	1
BD	PC	PSMA7	-0.13	0.12	-1.12	0.263	0.701
BD	EN_L2_3_IT	PDIA3	0.07	0.06	1.12	0.263	1
BD	EN_L3_5_IT_1	ODF2	0.08	0.07	1.12	0.263	0.914
BD	IN_PVALB	EMD	-0.09	0.08	-1.12	0.263	0.624
BD	PC	NKD1	0.14	0.12	1.12	0.263	0.701
BD	EN_L6_IT_2	TIMM9	-0.12	0.11	-1.12	0.263	0.767
BD	IN_SST	NBAS	0.04	0.03	1.12	0.263	0.697
BD	IN_SST	BBS4	0.06	0.05	1.12	0.263	0.697
BD	IN_SST	CFAP53	0.11	0.09	1.12	0.263	0.697
BD	EN_L6_IT_1	ERG28	0.12	0.11	1.12	0.263	0.956
BD	Astro	ENSG00000280571	-0.15	0.13	-1.12	0.263	0.645
BD	EN_L6B	SS18L1	0.08	0.07	1.12	0.263	0.711
BD	IN_LAMP5_LHX6	ZNF696	0.14	0.12	1.12	0.263	0.714
BD	EN_L3_5_IT_2	SNTB2	-0.07	0.06	-1.12	0.263	0.708
BD	IN_SST	ZC3H3	0.07	0.06	1.12	0.263	0.697
BD	IN_LAMP5_RELN	DNMT1	-0.06	0.05	-1.12	0.263	0.718
BD	OPC	OTUD6B	0.06	0.05	1.12	0.263	0.598
BD	IN_SST	TRIM11	0.09	0.08	1.12	0.263	0.697
BD	EN_L3_5_IT_3	TRAPPC8	-0.05	0.04	-1.12	0.263	0.713
BD	IN_PVALB_CHC	SORBS1	-0.06	0.06	-1.12	0.263	0.798
BD	EN_L6_IT_2	OSBP	0.11	0.10	1.12	0.263	0.767
BD	IN_PVALB_CHC	TSPAN11	0.19	0.17	1.12	0.263	0.798
BD	IN_PVALB	TRHR	-0.19	0.17	-1.12	0.263	0.624
BD	EN_L6_IT_1	THOC5	-0.09	0.08	-1.12	0.263	0.956
BD	EN_L6_CT	THY1	-0.08	0.07	-1.12	0.263	0.726
BD	IN_LAMP5_RELN	STK24	0.06	0.05	1.12	0.263	0.718
BD	Oligo	EGLN3	-0.08	0.07	-1.12	0.263	0.789
BD	IN_PVALB	BEND3	0.10	0.09	1.12	0.263	0.624
BD	EN_L5_6_NP	TSPAN3	-0.07	0.06	-1.12	0.263	0.811
BD	Oligo	GPALPP1	0.03	0.03	1.12	0.263	0.789
BD	IN_SST	SEPTIN11	-0.05	0.05	-1.12	0.263	0.697
BD	EN_L3_5_IT_3	REV1	-0.04	0.04	-1.12	0.263	0.713
BD	IN_LAMP5_RELN	ZNF354B	-0.08	0.07	-1.12	0.263	0.718
BD	VLMC	LPCAT2	0.24	0.21	1.12	0.263	0.996
BD	Oligo	SPEF1	0.18	0.16	1.12	0.263	0.789
BD	EN_L3_5_IT_3	ENSG00000286070	0.12	0.11	1.12	0.263	0.713
BD	EN_L6B	POGLUT2	0.17	0.16	1.12	0.263	0.711
BD	IN_LAMP5_RELN	ABCB9	0.06	0.05	1.12	0.263	0.718
BD	IN_ADARB2	PICK1	-0.08	0.07	-1.12	0.263	0.841
BD	EN_L3_5_IT_3	BAK1	-0.13	0.11	-1.12	0.263	0.713
BD	EN_L2_3_IT	RPL19	-0.07	0.07	-1.12	0.263	1
BD	Micro	ENSG00000285382	0.16	0.14	1.12	0.263	0.689
BD	IN_SST	CLIP2	0.06	0.05	1.12	0.263	0.697
BD	EN_L3_5_IT_1	MORC4	0.13	0.11	1.12	0.263	0.914
BD	Astro	PRMT8	-0.14	0.12	-1.12	0.263	0.645
BD	OPC	PGS1	0.07	0.07	1.12	0.263	0.598
BD	IN_LAMP5_RELN	STS	0.09	0.08	1.12	0.263	0.718
BD	VLMC	SMIM19	-0.16	0.14	-1.12	0.263	0.996
BD	Astro	RAB11B	0.07	0.07	1.12	0.263	0.645
BD	Astro	MACROD2	-0.07	0.06	-1.12	0.263	0.645
BD	Oligo	ZNF490	-0.06	0.06	-1.12	0.263	0.789
BD	IN_LAMP5_RELN	EGFL7	-0.12	0.11	-1.12	0.263	0.718
BD	EN_L2_3_IT	GAA	0.09	0.08	1.12	0.263	1
BD	EN_L3_5_IT_2	EIF1AX	0.08	0.07	1.12	0.263	0.708
BD	EN_L6_CT	SFT2D1	-0.09	0.08	-1.12	0.263	0.726
BD	EN_L3_5_IT_2	ZNF30	0.08	0.07	1.12	0.263	0.708
BD	IN_VIP	PARP12	0.08	0.08	1.12	0.263	0.691
BD	EN_L5_6_NP	PPARG	0.13	0.11	1.12	0.263	0.811
BD	IN_LAMP5_RELN	SUPT3H	-0.05	0.04	-1.12	0.263	0.718
BD	IN_PVALB	ARPC2	0.05	0.05	1.12	0.264	0.624
BD	IN_LAMP5_LHX6	TMEM44	0.13	0.11	1.12	0.264	0.714
BD	EN_L6B	PANK1	-0.10	0.09	-1.12	0.264	0.712
BD	IN_VIP	TEX48	-0.14	0.12	-1.12	0.264	0.691
BD	EN_L6_CT	STRBP	-0.07	0.06	-1.12	0.264	0.726
BD	EN_L3_5_IT_2	TMEM184A	-0.19	0.17	-1.12	0.264	0.708
BD	EN_L6_IT_2	HNRNPUL1	-0.12	0.10	-1.12	0.264	0.767
BD	EN_L3_5_IT_2	MAML1	0.06	0.05	1.12	0.264	0.708
BD	EN_L3_5_IT_3	CEP290	0.05	0.05	1.12	0.264	0.713
BD	IN_LAMP5_RELN	PRPS1	-0.12	0.10	-1.12	0.264	0.718
BD	IN_PVALB	TOGARAM1	0.04	0.03	1.12	0.264	0.624
BD	IN_PVALB	CCNH	-0.06	0.06	-1.12	0.264	0.624
BD	IN_LAMP5_LHX6	CCDC47	0.11	0.10	1.12	0.264	0.714
BD	EN_L6_IT_2	RRAGD	-0.14	0.12	-1.12	0.264	0.767
BD	EN_L6B	USP10	-0.07	0.06	-1.12	0.264	0.712
BD	IN_SST	TCTA	0.08	0.07	1.12	0.264	0.697
BD	IN_LAMP5_RELN	PLS1	0.10	0.09	1.12	0.264	0.718
BD	IN_PVALB	ANGPTL5	0.19	0.17	1.12	0.264	0.624
BD	EN_L3_5_IT_2	GPALPP1	0.04	0.04	1.12	0.264	0.708
BD	EN_L3_5_IT_3	XIAP	-0.05	0.05	-1.12	0.264	0.713
BD	EN_L6_IT_2	BSG	-0.12	0.11	-1.12	0.264	0.767
BD	IN_PVALB	ENSG00000287694	-0.13	0.12	-1.12	0.264	0.624
BD	OPC	FANCF	-0.16	0.14	-1.12	0.264	0.598
BD	IN_SST	CDH2	-0.06	0.06	-1.12	0.264	0.697
BD	EN_L2_3_IT	USP27X	-0.12	0.10	-1.12	0.264	1
BD	Astro	HSPH1	-0.17	0.15	-1.12	0.264	0.645
BD	EN_L3_5_IT_2	SPHKAP	-0.13	0.12	-1.12	0.264	0.708
BD	EN_L3_5_IT_1	RABEP2	-0.14	0.13	-1.12	0.264	0.914
BD	EN_L6_IT_1	SELP	0.27	0.24	1.12	0.264	0.957
BD	SMC	COP1	0.23	0.21	1.13	0.264	0.995
BD	EN_L5_6_NP	GCAT	0.14	0.13	1.12	0.264	0.811
BD	Astro	DHX29	0.04	0.04	1.12	0.264	0.645
BD	EN_L6_IT_1	HSPBP1	-0.13	0.12	-1.12	0.264	0.957
BD	IN_SST	PKP4	0.05	0.04	1.12	0.264	0.697
BD	Oligo	PSME2	0.10	0.09	1.12	0.264	0.789
BD	Micro	PSMD13	-0.10	0.09	-1.12	0.264	0.69
BD	IN_PVALB_CHC	MAPK9	0.06	0.05	1.12	0.264	0.798
BD	OPC	NKD1	-0.10	0.09	-1.12	0.264	0.598
BD	Oligo	DTNA	-0.08	0.07	-1.12	0.264	0.789
BD	EN_L5_ET	GABRG3	0.63	0.53	1.17	0.264	0.719
BD	EN_L5_ET	PHC3	-0.68	0.59	-1.17	0.264	0.719
BD	IN_PVALB	WDR92	0.07	0.07	1.12	0.264	0.624
BD	EN_L5_6_NP	PIK3C3	0.06	0.06	1.12	0.264	0.811
BD	IN_LAMP5_LHX6	BMP6	-0.20	0.18	-1.12	0.264	0.714
BD	EN_L2_3_IT	IER2	0.10	0.09	1.12	0.264	1
BD	EN_L6_IT_1	DAPK2	0.20	0.18	1.12	0.264	0.957
BD	OPC	CCT6B	-0.11	0.10	-1.12	0.264	0.598
BD	IN_LAMP5_LHX6	SLC23A2	0.05	0.04	1.12	0.264	0.714
BD	OPC	PDE4DIP	-0.04	0.04	-1.12	0.264	0.598
BD	IN_PVALB_CHC	BUD23	-0.16	0.14	-1.12	0.264	0.798
BD	Oligo	SERBP1	-0.04	0.04	-1.12	0.264	0.789
BD	IN_ADARB2	TMEM18	-0.12	0.11	-1.12	0.264	0.841
BD	VLMC	RPS27A	-0.19	0.17	-1.12	0.264	0.996
BD	EN_L6B	TAF7	0.11	0.10	1.12	0.264	0.712
BD	EN_L6_CT	PCDHGA1	0.20	0.18	1.12	0.264	0.727
BD	IN_PVALB	FIG4	0.04	0.04	1.12	0.264	0.624
BD	EN_L6_CT	DENND11	-0.07	0.06	-1.12	0.264	0.727
BD	IN_SST	ACSM4	-0.18	0.16	-1.12	0.264	0.697
BD	IN_ADARB2	PHKB	-0.06	0.05	-1.12	0.264	0.841
BD	IN_VIP	TRAPPC12	0.04	0.04	1.12	0.264	0.691
BD	EN_L2_3_IT	UVSSA	0.10	0.09	1.12	0.264	1
BD	Oligo	MAP7D2	0.10	0.09	1.12	0.264	0.789
BD	EN_L5_ET	PFKP	-0.85	0.73	-1.17	0.264	0.719
BD	OPC	SYF2	-0.08	0.07	-1.12	0.264	0.598
BD	Astro	FBXL18	0.06	0.05	1.12	0.264	0.646
BD	VLMC	ZFYVE16	-0.13	0.12	-1.12	0.264	0.996
BD	EN_L6_IT_1	SNCA	-0.06	0.06	-1.12	0.264	0.957
BD	EN_L2_3_IT	PEX3	0.06	0.05	1.12	0.264	1
BD	Oligo	SEH1L	-0.06	0.05	-1.12	0.264	0.789
BD	EN_L3_5_IT_2	CHD9	-0.04	0.03	-1.12	0.264	0.708
BD	PC	SS18	0.11	0.10	1.12	0.264	0.702
BD	EN_L2_3_IT	TYW3	-0.08	0.07	-1.12	0.264	1
BD	EN_L2_3_IT	TMEM70	-0.08	0.07	-1.12	0.264	1
BD	Endo	PCDH9	-0.13	0.11	-1.12	0.264	0.612
BD	IN_VIP	ETFBKMT	-0.09	0.08	-1.12	0.264	0.691
BD	EN_L6_IT_2	RASA1	-0.06	0.05	-1.12	0.264	0.767
BD	EN_L6B	SLC35F5	0.07	0.07	1.12	0.264	0.712
BD	IN_VIP	MFSD5	-0.12	0.11	-1.12	0.264	0.691
BD	IN_PVALB	KIF20B	0.09	0.08	1.12	0.264	0.624
BD	EN_L6_IT_2	PABPC1	0.10	0.09	1.12	0.264	0.767
BD	IN_LAMP5_RELN	ATP10B	-0.12	0.11	-1.12	0.264	0.719
BD	PC	SLMAP	0.10	0.09	1.12	0.264	0.702
BD	VLMC	FAM13B	-0.14	0.12	-1.12	0.264	0.996
BD	IN_SST	AAMP	-0.08	0.08	-1.12	0.264	0.697
BD	Oligo	ADAMTS9	0.12	0.11	1.12	0.264	0.789
BD	EN_L5_ET	STYK1	-1.27	1.09	-1.17	0.264	0.719
BD	Endo	YWHAE	0.07	0.06	1.12	0.264	0.612
BD	EN_L3_5_IT_3	DTWD1	0.06	0.06	1.12	0.264	0.713
BD	Endo	ADAMTS1	-0.38	0.34	-1.12	0.264	0.612
BD	EN_L3_5_IT_2	CDC37	0.06	0.06	1.12	0.264	0.708
BD	IN_SST	NLRP2	0.18	0.16	1.12	0.264	0.697
BD	EN_L3_5_IT_3	EFL1	-0.06	0.05	-1.12	0.264	0.713
BD	EN_L3_5_IT_2	CAPN14	0.11	0.10	1.12	0.264	0.708
BD	Astro	STRN4	0.08	0.07	1.12	0.264	0.646
BD	EN_L6_IT_1	CCDC191	-0.09	0.08	-1.12	0.264	0.957
BD	EN_L6_IT_1	MAOB	0.10	0.09	1.12	0.264	0.957
BD	EN_L3_5_IT_3	SORT1	0.07	0.06	1.12	0.264	0.713
BD	OPC	SINHCAF	0.17	0.15	1.12	0.264	0.599
BD	VLMC	LTN1	0.15	0.13	1.12	0.264	0.996
BD	EN_L3_5_IT_2	CEBPB	0.10	0.09	1.12	0.264	0.708
BD	EN_L3_5_IT_3	ATP2A2	-0.05	0.05	-1.12	0.264	0.713
BD	IN_PVALB_CHC	TSTD3	-0.07	0.07	-1.12	0.264	0.799
BD	EN_L3_5_IT_3	USH2A	0.09	0.08	1.12	0.264	0.713
BD	EN_L3_5_IT_3	ENSG00000258539	-0.10	0.09	-1.12	0.264	0.713
BD	IN_VIP	CHD8	0.04	0.04	1.12	0.264	0.692
BD	Astro	NARS2	-0.07	0.06	-1.12	0.264	0.646
BD	EN_L6_CT	DHCR24	-0.10	0.09	-1.12	0.264	0.727
BD	Oligo	ENSG00000282278	-0.10	0.09	-1.12	0.264	0.789
BD	IN_ADARB2	SKAP2	-0.09	0.08	-1.12	0.264	0.842
BD	IN_LAMP5_LHX6	DYNLT1	0.11	0.10	1.12	0.264	0.715
BD	IN_PVALB	ABHD5	0.05	0.05	1.12	0.264	0.624
BD	OPC	PA2G4	0.10	0.09	1.12	0.264	0.599
BD	EN_L3_5_IT_1	NDFIP1	0.06	0.05	1.12	0.264	0.915
BD	Astro	GMPR2	0.08	0.07	1.12	0.264	0.646
BD	Endo	TUBE1	0.10	0.09	1.12	0.264	0.612
BD	OPC	TMED7-TICAM2	0.10	0.09	1.12	0.264	0.599
BD	EN_L6_IT_2	NDUFA10	0.06	0.06	1.12	0.264	0.767
BD	EN_L6B	KPNA3	-0.06	0.06	-1.12	0.264	0.712
BD	EN_L2_3_IT	NFKB2	0.26	0.23	1.12	0.264	1
BD	EN_L3_5_IT_1	IMMP1L	-0.09	0.08	-1.12	0.264	0.915
BD	IN_PVALB	DCBLD1	-0.10	0.09	-1.12	0.264	0.624
BD	IN_SST	EI24	-0.06	0.06	-1.12	0.264	0.697
BD	EN_L6_IT_2	NR4A3	-0.31	0.28	-1.12	0.264	0.767
BD	Oligo	USE1	-0.07	0.06	-1.12	0.264	0.789
BD	IN_PVALB	ZNF425	0.06	0.06	1.12	0.264	0.624
BD	EN_L5_6_NP	RACGAP1	0.15	0.13	1.12	0.264	0.812
BD	IN_ADARB2	TAF5L	-0.10	0.09	-1.12	0.264	0.842
BD	IN_PVALB	RSBN1	0.05	0.04	1.12	0.264	0.624
BD	IN_PVALB_CHC	CHMP7	-0.11	0.10	-1.12	0.264	0.799
BD	IN_ADARB2	GYG2	-0.18	0.16	-1.12	0.264	0.842
BD	Oligo	DIS3L	-0.04	0.04	-1.12	0.264	0.789
BD	EN_L2_3_IT	H4C5	-0.18	0.16	-1.12	0.264	1
BD	EN_L3_5_IT_1	PHF12	0.09	0.08	1.12	0.264	0.915
BD	EN_L6B	WASHC2A	-0.09	0.08	-1.12	0.264	0.712
BD	IN_VIP	ITPR1	-0.06	0.05	-1.12	0.264	0.692
BD	IN_PVALB	WDR83	-0.07	0.06	-1.12	0.264	0.624
BD	Oligo	HNF4G	-0.13	0.12	-1.12	0.264	0.789
BD	PC	HNRNPA3	0.07	0.07	1.12	0.264	0.702
BD	IN_VIP	ACVR2B	0.06	0.05	1.12	0.264	0.692
BD	IN_SST	NNAT	0.14	0.12	1.12	0.264	0.697
BD	IN_SST	LPAR6	-0.14	0.12	-1.12	0.264	0.697
BD	EN_L2_3_IT	LCP1	0.15	0.13	1.12	0.264	1
BD	EN_L3_5_IT_3	TP53INP2	-0.11	0.09	-1.12	0.264	0.713
BD	Astro	PPM1F	0.09	0.08	1.12	0.264	0.646
BD	EN_L5_6_NP	SNRPA1	0.13	0.11	1.12	0.264	0.812
BD	IN_SST	TUBB	-0.09	0.08	-1.12	0.264	0.697
BD	Astro	MBIP	-0.07	0.06	-1.12	0.264	0.646
BD	Astro	RPS6KA3	0.08	0.07	1.12	0.264	0.646
BD	EN_L2_3_IT	RIMBP2	-0.07	0.07	-1.12	0.264	1
BD	SMC	DOCK9	0.28	0.25	1.12	0.264	0.995
BD	EN_L6_IT_2	FAM135A	-0.06	0.06	-1.12	0.264	0.767
BD	EN_L6B	MOB3B	-0.11	0.10	-1.12	0.264	0.712
BD	IN_PVALB_CHC	RAD9A	0.08	0.07	1.12	0.264	0.799
BD	IN_ADARB2	CSDE1	-0.06	0.05	-1.12	0.264	0.842
BD	IN_PVALB	SETMAR	0.08	0.07	1.12	0.264	0.624
BD	EN_L3_5_IT_2	C17orf80	0.07	0.06	1.12	0.264	0.709
BD	VLMC	TNIK	-0.18	0.16	-1.12	0.264	0.996
BD	VLMC	TET3	0.20	0.18	1.12	0.264	0.996
BD	PC	PRPF40A	0.11	0.10	1.12	0.264	0.702
BD	EN_L5_6_NP	SPG11	0.06	0.05	1.12	0.264	0.812
BD	IN_LAMP5_LHX6	SP1	0.12	0.11	1.12	0.264	0.715
BD	EN_L3_5_IT_1	SEC11C	-0.08	0.08	-1.12	0.264	0.915
BD	EN_L6_IT_1	CNOT4	-0.06	0.05	-1.12	0.264	0.957
BD	Oligo	HIVEP3	-0.08	0.07	-1.12	0.264	0.789
BD	EN_L3_5_IT_3	TIMM10	0.11	0.10	1.12	0.264	0.713
BD	IN_SST	EIF2B5	0.07	0.06	1.12	0.264	0.697
BD	IN_PVALB_CHC	GABRB2	-0.05	0.05	-1.12	0.264	0.799
BD	Endo	FAM177A1	0.11	0.10	1.12	0.264	0.612
BD	IN_ADARB2	DYRK1A	-0.05	0.04	-1.12	0.264	0.842
BD	IN_PVALB	PRPH2	0.11	0.09	1.12	0.264	0.624
BD	EN_L3_5_IT_1	RPS14	-0.08	0.07	-1.12	0.264	0.915
BD	IN_PVALB_CHC	TRIQK	-0.10	0.09	-1.12	0.264	0.799
BD	EN_L2_3_IT	YPEL3	0.08	0.07	1.12	0.264	1
BD	EN_L5_6_NP	PLPP1	-0.06	0.05	-1.12	0.264	0.812
BD	VLMC	CDIN1	0.24	0.22	1.12	0.264	0.996
BD	EN_L5_6_NP	TASOR2	-0.05	0.05	-1.12	0.264	0.812
BD	Oligo	FTH1	-0.06	0.06	-1.12	0.264	0.789
BD	SMC	HTR1F	-0.20	0.18	-1.12	0.264	0.995
BD	EN_L6B	WDR47	-0.07	0.06	-1.12	0.264	0.712
BD	Oligo	PATJ	0.05	0.04	1.12	0.264	0.789
BD	EN_L6_CT	KMT5C	0.16	0.14	1.12	0.264	0.728
BD	PC	PRPF38B	0.13	0.12	1.12	0.264	0.702
BD	EN_L3_5_IT_3	UNC119B	0.09	0.08	1.12	0.264	0.713
BD	IN_ADARB2	USP43	0.17	0.15	1.12	0.264	0.842
BD	IN_LAMP5_LHX6	DOCK1	0.16	0.14	1.12	0.264	0.715
BD	EN_L2_3_IT	C14orf180	0.22	0.20	1.12	0.264	1
BD	IN_VIP	RAB11FIP3	0.05	0.04	1.12	0.264	0.692
BD	IN_VIP	SPATC1	-0.18	0.16	-1.12	0.264	0.692
BD	Oligo	ENSG00000286268	-0.15	0.13	-1.12	0.264	0.789
BD	IN_LAMP5_LHX6	DIS3L2	-0.05	0.05	-1.12	0.264	0.715
BD	OPC	USP7	0.05	0.05	1.12	0.264	0.599
BD	Astro	MYCBP2	-0.04	0.04	-1.12	0.264	0.646
BD	IN_SST	ZSCAN23	-0.09	0.08	-1.12	0.264	0.697
BD	IN_ADARB2	ZC3H13	-0.05	0.05	-1.12	0.264	0.842
BD	IN_VIP	INTS6L	0.06	0.05	1.12	0.264	0.692
BD	EN_L3_5_IT_3	SLC2A12	0.13	0.11	1.12	0.264	0.713
BD	IN_SST	RIC8A	-0.09	0.08	-1.12	0.264	0.697
BD	Oligo	LMO7	-0.07	0.06	-1.12	0.264	0.789
BD	EN_L3_5_IT_3	ANKRD20A1	0.09	0.08	1.12	0.264	0.713
BD	Oligo	CD2BP2	-0.07	0.06	-1.12	0.264	0.789
BD	Oligo	SEZ6	0.07	0.07	1.12	0.264	0.789
BD	IN_PVALB	MSH4	-0.11	0.10	-1.12	0.264	0.624
BD	EN_L6_IT_2	EXOSC6	0.16	0.14	1.12	0.264	0.767
BD	IN_PVALB	MARVELD2	-0.14	0.13	-1.12	0.264	0.624
BD	EN_L6_IT_2	RPS8	0.11	0.10	1.12	0.264	0.767
BD	EN_L6_IT_2	DHX35	0.12	0.11	1.12	0.264	0.767
BD	VLMC	TRAM2	0.18	0.16	1.12	0.264	0.996
BD	IN_VIP	GPR82	-0.17	0.15	-1.12	0.264	0.692
BD	EN_L6B	DOCK5	0.16	0.14	1.12	0.264	0.712
BD	EN_L2_3_IT	CENPS-CORT	0.11	0.10	1.12	0.264	1
BD	Astro	TRIM32	0.10	0.09	1.12	0.264	0.646
BD	IN_PVALB	CAMK2G	0.05	0.04	1.12	0.264	0.624
BD	IN_PVALB	DOCK5	-0.10	0.09	-1.12	0.264	0.624
BD	EN_L3_5_IT_2	C12orf66	0.09	0.08	1.12	0.264	0.709
BD	Micro	CYB561	-0.12	0.11	-1.12	0.264	0.691
BD	IN_PVALB	TMEM117	-0.04	0.04	-1.12	0.264	0.624
BD	IN_VIP	ZNF496	-0.06	0.05	-1.12	0.264	0.692
BD	IN_VIP	ENSG00000239920	-0.27	0.24	-1.12	0.264	0.692
BD	IN_ADARB2	ENSG00000282804	0.18	0.16	1.12	0.264	0.842
BD	EN_L3_5_IT_1	TYSND1	0.13	0.11	1.12	0.264	0.915
BD	Oligo	HSD17B14	0.12	0.11	1.12	0.264	0.789
BD	IN_PVALB	MORN2	0.09	0.08	1.12	0.264	0.624
BD	EN_L3_5_IT_1	LPP	-0.10	0.09	-1.12	0.264	0.915
BD	IN_SST	YBEY	-0.10	0.09	-1.12	0.264	0.697
BD	EN_L6B	GYPB	0.21	0.19	1.12	0.264	0.712
BD	Astro	MMAB	0.09	0.08	1.12	0.264	0.646
BD	IN_PVALB_CHC	SLC39A10	0.06	0.06	1.12	0.264	0.799
BD	EN_L3_5_IT_3	RAB33B	0.09	0.08	1.12	0.264	0.713
BD	IN_PVALB_CHC	PACSIN2	-0.09	0.08	-1.12	0.264	0.799
BD	IN_LAMP5_RELN	MOK	0.06	0.06	1.12	0.264	0.721
BD	EN_L5_6_NP	RTCB	0.09	0.08	1.12	0.264	0.812
BD	EN_L6_IT_2	FBXL3	-0.09	0.08	-1.12	0.264	0.767
BD	Micro	RAB1A	-0.07	0.06	-1.12	0.264	0.691
BD	EN_L6B	ZNF197	0.09	0.08	1.12	0.264	0.712
BD	EN_L3_5_IT_2	EOLA2	0.15	0.14	1.12	0.264	0.709
BD	EN_L3_5_IT_2	DUXB	0.22	0.20	1.12	0.264	0.709
BD	EN_L2_3_IT	ZNF225	0.07	0.06	1.12	0.264	1
BD	IN_SST	TMEM269	0.15	0.14	1.12	0.265	0.697
BD	IN_PVALB_CHC	MAST1	0.07	0.06	1.12	0.265	0.799
BD	IN_VIP	FAM110B	0.05	0.05	1.12	0.265	0.692
BD	EN_L3_5_IT_2	PITPNM2	0.05	0.05	1.12	0.265	0.709
BD	EN_L6_IT_2	CDH26	0.21	0.19	1.12	0.265	0.767
BD	IN_SST	MSANTD3-TMEFF1	-0.07	0.07	-1.12	0.265	0.697
BD	EN_L6_CT	ESRRA	0.15	0.13	1.12	0.265	0.728
BD	EN_L6_CT	SKI	-0.10	0.09	-1.12	0.265	0.728
BD	EN_L3_5_IT_1	MAST1	0.07	0.06	1.12	0.265	0.915
BD	IN_PVALB	TCTA	0.07	0.07	1.12	0.265	0.624
BD	IN_ADARB2	GTPBP2	0.09	0.08	1.12	0.265	0.842
BD	Oligo	HNRNPM	-0.03	0.03	-1.12	0.265	0.79
BD	Micro	KLHDC1	0.08	0.07	1.12	0.265	0.691
BD	EN_L6B	GRSF1	0.07	0.07	1.12	0.265	0.712
BD	Adaptive	AVL9	0.30	0.27	1.12	0.265	0.996
BD	EN_L6_IT_1	CDO1	0.10	0.09	1.12	0.265	0.957
BD	EN_L3_5_IT_3	SPIDR	-0.04	0.04	-1.12	0.265	0.713
BD	Oligo	INA	0.09	0.08	1.12	0.265	0.79
BD	EN_L5_6_NP	TRAF6	0.10	0.09	1.12	0.265	0.812
BD	IN_LAMP5_LHX6	TRAPPC6B	0.07	0.06	1.12	0.265	0.715
BD	IN_LAMP5_RELN	C11orf65	0.10	0.09	1.12	0.265	0.721
BD	EN_L2_3_IT	MSH2	0.04	0.04	1.12	0.265	1
BD	EN_L3_5_IT_3	GPR179	0.13	0.12	1.12	0.265	0.713
BD	EN_L3_5_IT_1	ABHD3	0.16	0.15	1.12	0.265	0.915
BD	PC	NCAM2	0.12	0.11	1.12	0.265	0.702
BD	EN_L6B	UQCRH	0.08	0.07	1.12	0.265	0.712
BD	EN_L3_5_IT_3	RSBN1L	0.03	0.03	1.12	0.265	0.713
BD	EN_L3_5_IT_1	SFRP4	0.18	0.16	1.12	0.265	0.915
BD	IN_LAMP5_RELN	SEPHS2	-0.15	0.13	-1.12	0.265	0.721
BD	Micro	MED28	0.08	0.07	1.12	0.265	0.691
BD	IN_SST	SPESP1	0.07	0.07	1.12	0.265	0.697
BD	VLMC	CDC42	-0.17	0.16	-1.12	0.265	0.996
BD	EN_L6B	UBE2G1	0.07	0.06	1.12	0.265	0.712
BD	Micro	MYO1C	-0.13	0.11	-1.12	0.265	0.691
BD	EN_L3_5_IT_2	ZSCAN30	0.05	0.05	1.12	0.265	0.709
BD	OPC	UXT	-0.09	0.08	-1.12	0.265	0.6
BD	EN_L6_CT	LUC7L2	-0.11	0.10	-1.12	0.265	0.728
BD	IN_VIP	WDHD1	0.08	0.07	1.12	0.265	0.692
BD	EN_L6_IT_2	ZNF529	0.09	0.08	1.12	0.265	0.767
BD	OPC	RNGTT	-0.04	0.04	-1.12	0.265	0.6
BD	EN_L6_IT_2	GRK6	0.17	0.15	1.12	0.265	0.767
BD	IN_VIP	ZNF33A	-0.06	0.05	-1.12	0.265	0.692
BD	EN_L3_5_IT_3	C12orf42	-0.10	0.09	-1.12	0.265	0.714
BD	EN_L5_ET	SLTM	-0.86	0.74	-1.17	0.265	0.721
BD	IN_ADARB2	NEDD9	-0.16	0.14	-1.12	0.265	0.842
BD	PC	WDR25	-0.18	0.16	-1.12	0.265	0.702
BD	EN_L3_5_IT_1	NAALADL2	-0.08	0.07	-1.12	0.265	0.915
BD	IN_PVALB_CHC	RUSF1	0.13	0.11	1.12	0.265	0.799
BD	PVM	ZSWIM6	-0.16	0.14	-1.12	0.265	0.94
BD	IN_VIP	ANKRD40	-0.06	0.06	-1.12	0.265	0.692
BD	Adaptive	R3HDM2	0.32	0.28	1.12	0.265	0.996
BD	EN_L6B	SEC14L1	0.11	0.10	1.12	0.265	0.712
BD	EN_L6_CT	C5	-0.16	0.14	-1.12	0.265	0.728
BD	EN_L6_IT_1	STAT4	0.13	0.11	1.12	0.265	0.957
BD	IN_VIP	SKIDA1	0.12	0.11	1.12	0.265	0.692
BD	IN_PVALB_CHC	GPR183	0.19	0.17	1.12	0.265	0.799
BD	IN_VIP	PSMD8	-0.06	0.05	-1.12	0.265	0.692
BD	EN_L2_3_IT	IL17D	-0.09	0.08	-1.12	0.265	1
BD	Micro	GNB5	0.13	0.12	1.12	0.265	0.691
BD	Oligo	REP15	-0.20	0.17	-1.12	0.265	0.79
BD	OPC	ASL	0.12	0.10	1.12	0.265	0.6
BD	Oligo	C2CD5	-0.04	0.04	-1.12	0.265	0.79
BD	EN_L6_CT	BLMH	-0.10	0.09	-1.12	0.265	0.728
BD	Astro	CTBP2	0.06	0.05	1.12	0.265	0.647
BD	OPC	ZNF675	0.06	0.06	1.12	0.265	0.6
BD	IN_PVALB	ZCCHC2	0.06	0.05	1.12	0.265	0.625
BD	Endo	TSPAN9	-0.08	0.07	-1.12	0.265	0.613
BD	Endo	FN1	-0.13	0.12	-1.12	0.265	0.613
BD	OPC	NARS1	0.06	0.06	1.12	0.265	0.6
BD	EN_L5_ET	CSNK1D	-0.85	0.73	-1.17	0.265	0.721
BD	IN_VIP	ZNF133	0.05	0.04	1.12	0.265	0.692
BD	Micro	GRM5	0.14	0.12	1.12	0.265	0.691
BD	PC	C2orf68	-0.17	0.15	-1.12	0.265	0.702
BD	EN_L6B	STUM	0.11	0.10	1.12	0.265	0.712
BD	OPC	RETSAT	-0.08	0.07	-1.12	0.265	0.6
BD	IN_PVALB	LGALSL	0.10	0.09	1.12	0.265	0.625
BD	IN_PVALB	TRPV2	0.18	0.16	1.12	0.265	0.625
BD	Endo	NUP160	-0.08	0.07	-1.12	0.265	0.613
BD	OPC	CDH12	-0.11	0.10	-1.12	0.265	0.6
BD	IN_PVALB	NDUFA2	-0.07	0.07	-1.12	0.265	0.625
BD	EN_L6B	SLC39A8	0.20	0.18	1.12	0.265	0.712
BD	IN_LAMP5_RELN	CUEDC1	-0.08	0.08	-1.12	0.265	0.721
BD	EN_L6_IT_2	COL27A1	0.21	0.19	1.12	0.265	0.767
BD	Micro	MAP2K3	-0.18	0.16	-1.12	0.265	0.691
BD	EN_L3_5_IT_2	HMGA1	-0.09	0.08	-1.12	0.265	0.71
BD	IN_PVALB_CHC	MT-CO3	-0.08	0.07	-1.12	0.265	0.799
BD	EN_L3_5_IT_2	THG1L	-0.13	0.12	-1.12	0.265	0.71
BD	EN_L6_IT_1	CNMD	0.21	0.18	1.12	0.265	0.957
BD	Oligo	ENSG00000261832	0.15	0.13	1.12	0.265	0.79
BD	IN_PVALB	GLB1L3	-0.09	0.08	-1.12	0.265	0.625
BD	Micro	DAPK3	-0.14	0.13	-1.12	0.265	0.691
BD	IN_LAMP5_RELN	MED16	-0.13	0.11	-1.12	0.265	0.721
BD	EN_L6_IT_1	SLC66A2	0.08	0.07	1.12	0.265	0.957
BD	IN_LAMP5_LHX6	PKD2L2	0.13	0.12	1.12	0.265	0.716
BD	IN_ADARB2	FGF22	-0.15	0.14	-1.12	0.265	0.842
BD	IN_SST	LIG4	-0.08	0.08	-1.12	0.265	0.698
BD	EN_L6B	SGCZ	-0.18	0.16	-1.12	0.265	0.712
BD	OPC	TRAPPC11	0.04	0.04	1.12	0.265	0.6
BD	Endo	PPFIBP1	-0.09	0.08	-1.12	0.265	0.613
BD	IN_VIP	POLR1G	-0.11	0.10	-1.12	0.265	0.692
BD	IN_VIP	RPS6KA3	0.04	0.04	1.12	0.265	0.692
BD	EN_L6_CT	COL8A1	0.21	0.19	1.12	0.265	0.728
BD	Oligo	ERRFI1	-0.09	0.08	-1.12	0.265	0.79
BD	PVM	YWHAE	-0.16	0.15	-1.12	0.265	0.94
BD	Micro	WDR4	0.11	0.10	1.12	0.265	0.691
BD	Endo	PLCG2	0.14	0.12	1.12	0.265	0.613
BD	EN_L6_CT	ZNF521	-0.13	0.11	-1.12	0.265	0.728
BD	EN_L2_3_IT	PPP1R15B	-0.07	0.07	-1.12	0.265	1
BD	Micro	RNF157	0.11	0.10	1.12	0.265	0.691
BD	IN_ADARB2	RPA1	0.09	0.08	1.12	0.265	0.842
BD	EN_L6_IT_2	LTA4H	0.10	0.09	1.12	0.265	0.767
BD	IN_PVALB	OCA2	-0.14	0.12	-1.12	0.265	0.625
BD	EN_L3_5_IT_3	FMN2	-0.05	0.04	-1.12	0.265	0.714
BD	EN_L3_5_IT_1	NFIL3	0.16	0.14	1.12	0.265	0.915
BD	IN_ADARB2	CCNDBP1	-0.11	0.10	-1.12	0.265	0.842
BD	IN_VIP	TMEM266	-0.05	0.05	-1.12	0.265	0.692
BD	EN_L5_ET	RAP1GAP	-0.71	0.61	-1.17	0.265	0.721
BD	Oligo	GABRG3	0.13	0.11	1.12	0.265	0.79
BD	EN_L6_CT	DGAT1	-0.11	0.10	-1.12	0.265	0.728
BD	PC	ARHGAP44	-0.16	0.15	-1.12	0.265	0.703
BD	IN_PVALB	RBSN	0.05	0.05	1.12	0.265	0.625
BD	IN_PVALB_CHC	CACNB4	-0.06	0.05	-1.12	0.265	0.799
BD	EN_L6_IT_1	RPS6KB1	-0.07	0.06	-1.12	0.265	0.957
BD	Astro	ZNF384	-0.07	0.06	-1.12	0.265	0.647
BD	EN_L6_IT_2	ENSG00000286015	-0.11	0.10	-1.12	0.265	0.767
BD	IN_LAMP5_RELN	NPIPB11	0.15	0.14	1.12	0.265	0.721
BD	EN_L6_CT	RNF10	-0.05	0.05	-1.12	0.265	0.728
BD	IN_VIP	CDADC1	0.06	0.05	1.12	0.265	0.692
BD	IN_SST	TTC32	0.09	0.08	1.12	0.265	0.698
BD	IN_LAMP5_LHX6	CD24	-0.18	0.17	-1.12	0.265	0.716
BD	IN_SST	TAF7L	0.17	0.15	1.12	0.265	0.698
BD	EN_L3_5_IT_1	MEDAG	-0.17	0.15	-1.12	0.265	0.915
BD	IN_PVALB_CHC	RPL7L1	0.08	0.07	1.12	0.265	0.799
BD	IN_SST	HBS1L	0.04	0.04	1.12	0.265	0.698
BD	EN_L2_3_IT	ZNF318	-0.06	0.06	-1.12	0.265	1
BD	EN_L3_5_IT_3	SNAPC2	-0.12	0.11	-1.12	0.265	0.714
BD	Endo	TASOR2	-0.08	0.07	-1.12	0.265	0.613
BD	EN_L6_IT_1	KLHL22	-0.10	0.09	-1.12	0.265	0.957
BD	EN_L6B	FSIP2	0.16	0.14	1.12	0.265	0.713
BD	Micro	UPF2	-0.06	0.05	-1.12	0.265	0.691
BD	IN_ADARB2	LAMC1	-0.07	0.06	-1.12	0.265	0.842
BD	EN_L5_6_NP	GATB	-0.10	0.09	-1.12	0.265	0.813
BD	EN_L3_5_IT_3	TTC7B	-0.05	0.04	-1.12	0.265	0.714
BD	IN_PVALB	AP1G1	0.04	0.03	1.12	0.265	0.625
BD	EN_L3_5_IT_3	MAB21L3	0.17	0.16	1.12	0.265	0.714
BD	IN_PVALB_CHC	TYW1B	-0.09	0.08	-1.12	0.265	0.799
BD	EN_L3_5_IT_2	KCNJ12	0.15	0.13	1.12	0.265	0.71
BD	Astro	JRKL	-0.08	0.07	-1.12	0.265	0.647
BD	EN_L5_6_NP	MZT1	-0.12	0.11	-1.12	0.265	0.813
BD	IN_VIP	DUSP7	-0.11	0.09	-1.12	0.265	0.692
BD	Astro	ZADH2	-0.07	0.06	-1.12	0.265	0.647
BD	OPC	NKAP	0.08	0.07	1.12	0.265	0.6
BD	EN_L6_CT	RPS6KA4	-0.13	0.11	-1.12	0.265	0.728
BD	EN_L5_6_NP	MCF2L2	0.05	0.04	1.12	0.265	0.813
BD	EN_L3_5_IT_3	PLCXD3	-0.10	0.09	-1.12	0.265	0.714
BD	EN_L6_IT_2	BAP1	-0.19	0.17	-1.12	0.265	0.767
BD	IN_ADARB2	ACOT11	-0.12	0.10	-1.12	0.265	0.842
BD	IN_SST	PNMA6A	-0.11	0.10	-1.12	0.265	0.698
BD	IN_SST	AMZ1	-0.10	0.09	-1.12	0.265	0.698
BD	EN_L6_CT	ANKRD36	0.07	0.06	1.12	0.265	0.728
BD	Astro	ELOVL6	-0.06	0.05	-1.12	0.265	0.647
BD	EN_L6B	APBB2	-0.07	0.06	-1.12	0.265	0.713
BD	IN_PVALB	CCDC90B	-0.05	0.05	-1.12	0.265	0.625
BD	IN_PVALB_CHC	PDE12	0.11	0.10	1.12	0.265	0.799
BD	EN_L3_5_IT_3	NUP98	-0.04	0.03	-1.12	0.265	0.714
BD	OPC	SAXO2	-0.14	0.12	-1.12	0.265	0.6
BD	EN_L2_3_IT	ALDH7A1	-0.08	0.07	-1.12	0.265	1
BD	EN_L6_IT_2	SNX13	-0.07	0.06	-1.12	0.265	0.767
BD	EN_L6_IT_1	JAM3	0.07	0.07	1.12	0.265	0.957
BD	VLMC	MAPK8IP3	-0.14	0.12	-1.12	0.265	0.996
BD	EN_L3_5_IT_2	ADORA1	0.07	0.06	1.12	0.265	0.71
BD	IN_ADARB2	FAT2	-0.19	0.17	-1.12	0.265	0.842
BD	EN_L6_IT_1	ENSG00000261130	-0.14	0.13	-1.12	0.265	0.957
BD	IN_LAMP5_RELN	VCP	-0.08	0.07	-1.12	0.265	0.721
BD	EN_L6B	ZNF527	0.11	0.10	1.12	0.265	0.713
BD	Astro	ZNF317	0.07	0.07	1.12	0.265	0.647
BD	IN_SST	OR2L3	-0.20	0.18	-1.12	0.265	0.698
BD	IN_LAMP5_RELN	STK32C	-0.08	0.07	-1.12	0.265	0.721
BD	IN_LAMP5_LHX6	OS9	-0.09	0.08	-1.12	0.265	0.716
BD	EN_L6_IT_2	ZSCAN30	0.11	0.10	1.12	0.265	0.767
BD	Oligo	EIF3A	-0.04	0.03	-1.12	0.265	0.79
BD	EN_L5_6_NP	CTSH	0.16	0.14	1.12	0.265	0.813
BD	EN_L2_3_IT	SERF1A	-0.18	0.16	-1.12	0.265	1
BD	EN_L5_6_NP	CAPN5	0.15	0.13	1.12	0.265	0.813
BD	EN_L2_3_IT	NECTIN2	0.14	0.13	1.12	0.265	1
BD	Endo	IGBP1	-0.12	0.11	-1.12	0.265	0.613
BD	IN_PVALB_CHC	PPARG	0.20	0.18	1.12	0.265	0.799
BD	EN_L3_5_IT_1	ATXN7L2	-0.13	0.12	-1.12	0.265	0.915
BD	Astro	ENSG00000284776	0.15	0.14	1.12	0.265	0.647
BD	EN_L6_CT	MCTS1	-0.07	0.07	-1.12	0.265	0.728
BD	EN_L6_IT_2	LACTB	-0.12	0.10	-1.12	0.265	0.767
BD	EN_L3_5_IT_2	CFAP300	0.16	0.14	1.12	0.265	0.71
BD	IN_PVALB_CHC	PFKL	-0.13	0.11	-1.12	0.265	0.799
BD	IN_LAMP5_LHX6	AP1AR	-0.11	0.10	-1.12	0.265	0.716
BD	IN_PVALB	INPP5F	0.04	0.04	1.12	0.265	0.625
BD	IN_PVALB	DENND10	-0.05	0.05	-1.12	0.265	0.625
BD	EN_L6_CT	LDB3	0.19	0.17	1.12	0.265	0.728
BD	EN_L6_IT_2	NPAS2	-0.10	0.09	-1.12	0.265	0.767
BD	Oligo	FSTL5	-0.11	0.10	-1.12	0.265	0.79
BD	EN_L6_CT	SPSB4	-0.27	0.24	-1.12	0.265	0.728
BD	IN_VIP	DMXL1	0.03	0.03	1.12	0.265	0.692
BD	PC	VTA1	0.14	0.12	1.12	0.265	0.703
BD	IN_ADARB2	YIPF7	-0.12	0.11	-1.12	0.265	0.842
BD	Astro	SLC12A1	-0.16	0.14	-1.12	0.265	0.647
BD	EN_L2_3_IT	HIPK4	0.14	0.13	1.12	0.265	1
BD	EN_L3_5_IT_3	NUDT12	0.11	0.10	1.12	0.265	0.714
BD	EN_L6_IT_1	TPRA1	0.12	0.11	1.12	0.265	0.957
BD	EN_L3_5_IT_2	TBCA	-0.04	0.04	-1.12	0.265	0.71
BD	OPC	ZNF525	-0.13	0.12	-1.12	0.265	0.6
BD	Oligo	AP5B1	0.11	0.10	1.12	0.265	0.79
BD	IN_LAMP5_RELN	NR3C1	0.06	0.06	1.12	0.265	0.721
BD	VLMC	NVL	-0.15	0.14	-1.12	0.265	0.996
BD	Oligo	PHLDB2	0.15	0.13	1.12	0.265	0.79
BD	IN_SST	LGR5	0.13	0.11	1.12	0.265	0.698
BD	EN_L3_5_IT_2	EPN1	0.18	0.16	1.12	0.265	0.71
BD	IN_PVALB	ZNF696	-0.07	0.07	-1.12	0.265	0.625
BD	EN_L2_3_IT	ING3	-0.07	0.06	-1.12	0.265	1
BD	Astro	MTMR12	-0.05	0.04	-1.12	0.265	0.647
BD	IN_SST	THAP11	-0.15	0.14	-1.12	0.265	0.698
BD	EN_L6_IT_1	SARS1	0.07	0.06	1.12	0.265	0.957
BD	Oligo	POLR2I	-0.08	0.07	-1.12	0.265	0.79
BD	IN_SST	PRR11	0.14	0.13	1.12	0.265	0.698
BD	IN_PVALB_CHC	CSNK1A1	0.06	0.06	1.12	0.265	0.799
BD	EN_L6B	SNW1	0.07	0.07	1.12	0.265	0.713
BD	IN_LAMP5_RELN	SNTG1	-0.12	0.11	-1.12	0.265	0.721
BD	Oligo	CIC	0.07	0.07	1.12	0.265	0.79
BD	EN_L6_IT_2	PCBP1	0.18	0.16	1.12	0.265	0.767
BD	EN_L3_5_IT_3	BRSK2	-0.05	0.05	-1.12	0.265	0.714
BD	EN_L3_5_IT_1	ABTB1	-0.10	0.09	-1.12	0.265	0.915
BD	IN_SST	ZNF415	-0.09	0.08	-1.12	0.265	0.698
BD	Endo	ME2	-0.10	0.09	-1.12	0.265	0.613
BD	Endo	ATP5F1E	-0.08	0.07	-1.12	0.265	0.613
BD	EN_L6_IT_2	DNAJC16	0.10	0.09	1.12	0.265	0.767
BD	IN_VIP	ETNPPL	-0.17	0.15	-1.12	0.265	0.693
BD	IN_LAMP5_RELN	FTH1	-0.08	0.07	-1.12	0.265	0.721
BD	Oligo	DIAPH3	-0.16	0.14	-1.12	0.265	0.79
BD	Oligo	PTPN7	-0.15	0.13	-1.12	0.265	0.79
BD	IN_SST	SPINK13	-0.19	0.17	-1.12	0.265	0.698
BD	EN_L6_IT_1	KCNK9	-0.13	0.12	-1.12	0.265	0.957
BD	Astro	MAK	-0.13	0.11	-1.12	0.265	0.647
BD	EN_L3_5_IT_1	C17orf97	-0.13	0.11	-1.12	0.265	0.915
BD	Astro	EPHA7	-0.14	0.13	-1.12	0.265	0.647
BD	OPC	EIF2S3	0.05	0.05	1.12	0.265	0.601
BD	EN_L5_6_NP	JPT2	0.13	0.12	1.12	0.265	0.813
BD	Micro	ZC2HC1C	-0.15	0.14	-1.12	0.265	0.692
BD	EN_L6B	MYBPC1	0.26	0.23	1.12	0.265	0.713
BD	EN_L6_IT_1	PACS2	0.07	0.06	1.12	0.265	0.957
BD	EN_L3_5_IT_1	ARIH2	0.10	0.09	1.12	0.265	0.915
BD	EN_L3_5_IT_1	SLC35F1	-0.08	0.07	-1.12	0.265	0.915
BD	Endo	ULK2	-0.11	0.10	-1.12	0.265	0.613
BD	Micro	BTBD1	-0.07	0.06	-1.12	0.265	0.692
BD	IN_ADARB2	APMAP	-0.09	0.08	-1.12	0.266	0.843
BD	IN_SST	CD320	-0.09	0.08	-1.12	0.266	0.698
BD	Micro	DDX54	0.10	0.09	1.12	0.266	0.692
BD	EN_L5_ET	CAMKK2	-0.72	0.62	-1.17	0.266	0.722
BD	IN_VIP	CACNA1E	0.04	0.04	1.12	0.266	0.693
BD	EN_L3_5_IT_1	UQCC1	0.06	0.06	1.12	0.266	0.915
BD	IN_LAMP5_RELN	ACTR1B	0.09	0.08	1.12	0.266	0.721
BD	Micro	NDUFAF6	-0.10	0.09	-1.12	0.266	0.692
BD	EN_L6_IT_2	APBA1	-0.08	0.07	-1.12	0.266	0.767
BD	OPC	MICALL1	0.11	0.10	1.12	0.266	0.601
BD	EN_L6_IT_1	PIWIL4	0.11	0.10	1.12	0.266	0.957
BD	EN_L3_5_IT_1	UBXN2A	0.08	0.07	1.12	0.266	0.915
BD	IN_LAMP5_LHX6	ZKSCAN3	-0.14	0.12	-1.12	0.266	0.717
BD	IN_LAMP5_LHX6	CTTNBP2	-0.05	0.05	-1.12	0.266	0.717
BD	EN_L6_CT	ALK	-0.16	0.14	-1.12	0.266	0.728
BD	EN_L3_5_IT_1	SPCS1	-0.09	0.08	-1.12	0.266	0.915
BD	Oligo	GTF2F2	-0.05	0.05	-1.12	0.266	0.79
BD	IN_PVALB_CHC	MAML1	0.09	0.08	1.12	0.266	0.799
BD	IN_PVALB	ERLIN2	-0.07	0.06	-1.12	0.266	0.625
BD	OPC	GRM1	0.10	0.09	1.12	0.266	0.601
BD	IN_SST	TGFB2	-0.14	0.12	-1.12	0.266	0.698
BD	EN_L6_IT_1	MYLK	0.12	0.10	1.12	0.266	0.957
BD	EN_L3_5_IT_2	ANKRD20A4P	0.20	0.18	1.12	0.266	0.711
BD	EN_L3_5_IT_1	PPRC1	-0.14	0.13	-1.12	0.266	0.915
BD	EN_L6B	OXR1	-0.07	0.06	-1.12	0.266	0.713
BD	EN_L6_IT_1	SDCBP	0.12	0.11	1.12	0.266	0.957
BD	EN_L5_ET	NSF	0.66	0.57	1.17	0.266	0.722
BD	IN_SST	AHNAK2	-0.10	0.09	-1.12	0.266	0.698
BD	EN_L6_IT_2	TNPO3	0.08	0.07	1.12	0.266	0.767
BD	IN_SST	AHCYL2	-0.04	0.04	-1.12	0.266	0.698
BD	IN_SST	NAA16	0.05	0.04	1.12	0.266	0.698
BD	Oligo	NELFA	0.04	0.03	1.12	0.266	0.79
BD	IN_PVALB	SLC30A5	0.05	0.04	1.12	0.266	0.625
BD	Oligo	FAM110B	0.10	0.09	1.12	0.266	0.79
BD	EN_L3_5_IT_1	CAB39L	-0.08	0.07	-1.12	0.266	0.915
BD	EN_L6_IT_2	HTR2A	-0.23	0.21	-1.12	0.266	0.767
BD	EN_L6_CT	DEPTOR	-0.12	0.11	-1.12	0.266	0.728
BD	EN_L6_IT_2	ASAP1	-0.08	0.07	-1.12	0.266	0.767
BD	EN_L6_CT	KCNN1	-0.10	0.09	-1.12	0.266	0.728
BD	EN_L6B	PARD6G	0.15	0.13	1.12	0.266	0.713
BD	EN_L3_5_IT_1	TTC28	0.07	0.06	1.12	0.266	0.915
BD	EN_L6_CT	TMEM117	-0.08	0.07	-1.12	0.266	0.728
BD	Endo	AGFG1	-0.07	0.06	-1.12	0.266	0.613
BD	IN_LAMP5_RELN	RGS6	0.15	0.13	1.12	0.266	0.721
BD	IN_PVALB	SLC6A17	-0.06	0.05	-1.12	0.266	0.625
BD	EN_L6_IT_1	CENPX	-0.16	0.14	-1.12	0.266	0.957
BD	Oligo	NEK5	-0.09	0.08	-1.12	0.266	0.79
BD	Astro	CHD8	0.05	0.05	1.12	0.266	0.647
BD	EN_L6_CT	FAM90A1	0.19	0.17	1.12	0.266	0.728
BD	Oligo	RIPPLY2	-0.11	0.10	-1.12	0.266	0.79
BD	EN_L5_6_NP	ZNF74	0.12	0.11	1.12	0.266	0.813
BD	Astro	FSTL4	0.12	0.11	1.12	0.266	0.647
BD	EN_L6_IT_1	DNAJB5	-0.20	0.18	-1.12	0.266	0.957
BD	SMC	MAP4K3	0.18	0.16	1.12	0.266	0.995
BD	EN_L2_3_IT	STAU2	-0.05	0.04	-1.12	0.266	1
BD	IN_VIP	CCDC90B	0.06	0.05	1.12	0.266	0.693
BD	EN_L2_3_IT	MOBP	0.11	0.10	1.12	0.266	1
BD	EN_L6_IT_1	GPATCH2L	-0.05	0.04	-1.12	0.266	0.957
BD	Astro	ACTR10	0.04	0.04	1.12	0.266	0.647
BD	Astro	KCTD20	0.06	0.06	1.12	0.266	0.647
BD	EN_L3_5_IT_1	URB1	-0.08	0.08	-1.12	0.266	0.915
BD	IN_LAMP5_RELN	FGF13	-0.06	0.05	-1.12	0.266	0.721
BD	EN_L5_ET	TAOK1	-0.73	0.63	-1.16	0.266	0.722
BD	EN_L6B	TRMT12	0.08	0.08	1.12	0.266	0.713
BD	Micro	CELF2	0.07	0.06	1.12	0.266	0.692
BD	EN_L6B	TMTC2	-0.16	0.14	-1.12	0.266	0.713
BD	Micro	ENTR1	0.11	0.10	1.12	0.266	0.692
BD	IN_LAMP5_RELN	DROSHA	-0.05	0.05	-1.12	0.266	0.721
BD	EN_L6B	VHL	0.09	0.08	1.12	0.266	0.713
BD	IN_PVALB_CHC	SLC7A5	-0.14	0.13	-1.12	0.266	0.799
BD	IN_LAMP5_LHX6	PAPPA2	0.12	0.11	1.12	0.266	0.717
BD	Oligo	TMEM271	-0.14	0.12	-1.12	0.266	0.79
BD	IN_SST	SEC62	-0.04	0.04	-1.12	0.266	0.698
BD	IN_PVALB_CHC	ZBTB7C	-0.11	0.10	-1.12	0.266	0.799
BD	EN_L6_IT_2	FBXO40	0.21	0.19	1.12	0.266	0.767
BD	EN_L3_5_IT_2	TFB1M	-0.06	0.06	-1.12	0.266	0.711
BD	EN_L3_5_IT_2	ABCB9	0.06	0.05	1.12	0.266	0.711
BD	IN_PVALB	NDST4	0.12	0.10	1.12	0.266	0.625
BD	Micro	MTA3	-0.05	0.05	-1.12	0.266	0.692
BD	IN_LAMP5_LHX6	CUTA	-0.15	0.13	-1.12	0.266	0.717
BD	EN_L6B	MAP1LC3B	-0.10	0.09	-1.12	0.266	0.713
BD	IN_LAMP5_LHX6	SPART	-0.05	0.05	-1.12	0.266	0.717
BD	IN_PVALB	ESYT2	0.06	0.05	1.12	0.266	0.625
BD	Oligo	TOX3	-0.14	0.13	-1.12	0.266	0.79
BD	EN_L5_6_NP	MAST1	0.06	0.06	1.12	0.266	0.813
BD	IN_SST	F11R	-0.15	0.14	-1.12	0.266	0.698
BD	IN_SST	VLDLR	-0.09	0.08	-1.12	0.266	0.698
BD	IN_SST	IL6R	0.17	0.15	1.12	0.266	0.698
BD	EN_L3_5_IT_2	PARP8	-0.05	0.05	-1.12	0.266	0.711
BD	EN_L6_IT_2	USP43	-0.09	0.08	-1.12	0.266	0.767
BD	EN_L5_6_NP	VAPB	0.11	0.10	1.12	0.266	0.813
BD	Oligo	DACT3	-0.05	0.05	-1.12	0.266	0.79
BD	Adaptive	BTRC	-0.38	0.34	-1.12	0.266	0.996
BD	EN_L5_6_NP	NAA38	0.09	0.08	1.12	0.266	0.813
BD	Oligo	AKAP10	-0.03	0.03	-1.12	0.266	0.79
BD	EN_L3_5_IT_1	ARHGAP26	0.09	0.08	1.12	0.266	0.915
BD	PVM	ABCA9	-0.40	0.36	-1.12	0.266	0.94
BD	PC	GEM	-0.25	0.22	-1.12	0.266	0.704
BD	EN_L3_5_IT_3	STYK1	0.10	0.09	1.12	0.266	0.715
BD	OPC	KSR1	-0.06	0.05	-1.12	0.266	0.601
BD	IN_LAMP5_RELN	TPST2	-0.11	0.10	-1.12	0.266	0.721
BD	Astro	RSPH3	0.07	0.07	1.12	0.266	0.647
BD	IN_PVALB_CHC	NSF	0.06	0.06	1.12	0.266	0.799
BD	EN_L6_CT	ZNF578	0.16	0.15	1.12	0.266	0.728
BD	EN_L6B	CECR2	0.13	0.12	1.12	0.266	0.713
BD	IN_SST	YARS2	-0.06	0.05	-1.12	0.266	0.698
BD	IN_VIP	SRSF3	-0.05	0.05	-1.12	0.266	0.693
BD	EN_L6_IT_1	ZNF266	-0.11	0.10	-1.12	0.266	0.957
BD	Astro	ENSG00000285777	-0.12	0.11	-1.12	0.266	0.647
BD	EN_L6_CT	SIK2	0.08	0.07	1.12	0.266	0.728
BD	EN_L6_IT_1	RABL3	-0.12	0.10	-1.12	0.266	0.957
BD	Astro	LSG1	0.09	0.08	1.12	0.266	0.647
BD	EN_L3_5_IT_1	ACVR1B	0.07	0.07	1.12	0.266	0.915
BD	EN_L3_5_IT_3	ATF7IP2	-0.07	0.06	-1.12	0.266	0.715
BD	Astro	SPCS2	-0.06	0.05	-1.12	0.266	0.647
BD	EN_L3_5_IT_2	PHF23	-0.12	0.11	-1.12	0.266	0.711
BD	PC	PLEKHA1	0.13	0.11	1.12	0.266	0.704
BD	IN_PVALB	TMEM192	0.06	0.05	1.12	0.266	0.625
BD	EN_L3_5_IT_3	ABHD14A	0.13	0.12	1.12	0.266	0.715
BD	IN_VIP	LMOD3	-0.14	0.12	-1.12	0.266	0.693
BD	EN_L3_5_IT_2	TOMM22	0.12	0.11	1.12	0.266	0.711
BD	EN_L6_IT_1	STAMBPL1	-0.08	0.07	-1.12	0.266	0.957
BD	IN_SST	ENSG00000269693	0.12	0.11	1.12	0.266	0.698
BD	EN_L6_IT_1	ALG11	0.09	0.08	1.12	0.266	0.957
BD	IN_LAMP5_RELN	PWWP2B	0.15	0.13	1.12	0.266	0.721
BD	IN_LAMP5_LHX6	SLC16A3	-0.16	0.14	-1.12	0.266	0.717
BD	OPC	HDAC3	0.06	0.06	1.12	0.266	0.601
BD	EN_L6B	CDKL4	0.18	0.16	1.12	0.266	0.713
BD	IN_ADARB2	DPY30	-0.06	0.06	-1.12	0.266	0.844
BD	EN_L3_5_IT_1	BEND6	-0.09	0.08	-1.12	0.266	0.915
BD	IN_LAMP5_RELN	ITPR1	-0.09	0.08	-1.12	0.266	0.721
BD	EN_L5_6_NP	ARFIP1	-0.09	0.08	-1.12	0.266	0.813
BD	Astro	ENSG00000288643	0.15	0.13	1.12	0.266	0.648
BD	IN_PVALB	FGFR1OP2	-0.05	0.04	-1.12	0.266	0.625
BD	EN_L2_3_IT	FLRT1	-0.12	0.11	-1.12	0.266	1
BD	EN_L6_IT_2	OAT	0.16	0.14	1.12	0.266	0.767
BD	Micro	PHYKPL	0.07	0.06	1.12	0.266	0.692
BD	IN_VIP	FER1L5	-0.09	0.08	-1.12	0.266	0.693
BD	IN_LAMP5_LHX6	GANAB	-0.09	0.08	-1.12	0.266	0.717
BD	Micro	PDZD2	0.10	0.09	1.12	0.266	0.692
BD	EN_L5_ET	AOPEP	-0.59	0.50	-1.16	0.266	0.722
BD	IN_LAMP5_RELN	VPS39	-0.05	0.05	-1.12	0.266	0.721
BD	IN_LAMP5_RELN	TPM2	0.15	0.14	1.12	0.266	0.721
BD	EN_L3_5_IT_1	CLDN16	0.14	0.13	1.12	0.266	0.915
BD	EN_L3_5_IT_3	CFAP73	-0.17	0.15	-1.12	0.266	0.715
BD	IN_PVALB	PIM2	0.14	0.12	1.12	0.266	0.625
BD	Endo	DPY30	-0.15	0.13	-1.12	0.266	0.614
BD	Adaptive	PTGDR	0.38	0.34	1.12	0.266	0.996
BD	IN_VIP	PLBD1	-0.14	0.12	-1.12	0.266	0.693
BD	OPC	SIAH2	0.09	0.08	1.12	0.266	0.601
BD	EN_L6B	CHCHD10	-0.09	0.08	-1.12	0.266	0.713
BD	EN_L5_6_NP	ATP11A	-0.08	0.07	-1.12	0.266	0.813
BD	EN_L6_IT_2	FUCA2	0.16	0.15	1.12	0.266	0.767
BD	EN_L6_IT_1	DPYS	-0.17	0.15	-1.12	0.266	0.957
BD	IN_LAMP5_LHX6	ZNF441	-0.12	0.11	-1.12	0.266	0.717
BD	IN_LAMP5_RELN	MBOAT2	0.05	0.05	1.12	0.266	0.721
BD	Micro	MCTP2	-0.30	0.27	-1.12	0.266	0.692
BD	IN_VIP	TYR	-0.17	0.15	-1.12	0.266	0.693
BD	EN_L3_5_IT_2	CEP44	0.06	0.05	1.12	0.266	0.711
BD	PC	NFIX	-0.15	0.14	-1.12	0.266	0.704
BD	IN_VIP	ENSG00000273088	-0.12	0.11	-1.12	0.266	0.693
BD	IN_PVALB	ZFYVE27	0.05	0.04	1.12	0.266	0.625
BD	EN_L3_5_IT_2	SESN2	0.12	0.11	1.12	0.266	0.711
BD	IN_LAMP5_LHX6	EIF2AK3	0.11	0.10	1.12	0.266	0.717
BD	IN_ADARB2	PCNX1	-0.05	0.04	-1.12	0.266	0.844
BD	IN_LAMP5_LHX6	HDAC9	-0.08	0.07	-1.12	0.266	0.717
BD	VLMC	MBNL2	-0.16	0.14	-1.12	0.266	0.996
BD	IN_ADARB2	NARS1	-0.08	0.07	-1.12	0.266	0.844
BD	EN_L3_5_IT_1	PMM1	-0.10	0.09	-1.12	0.266	0.915
BD	EN_L6B	MKRN1	0.08	0.07	1.12	0.266	0.713
BD	EN_L3_5_IT_2	EDEM2	-0.08	0.07	-1.12	0.266	0.711
BD	IN_PVALB	CTDP1	0.07	0.06	1.12	0.266	0.625
BD	IN_LAMP5_RELN	MAP2	-0.07	0.06	-1.12	0.266	0.721
BD	EN_L6_IT_1	LY6E	-0.12	0.10	-1.12	0.266	0.957
BD	IN_PVALB_CHC	DCP2	0.07	0.07	1.12	0.266	0.8
BD	Micro	WDR82	-0.07	0.06	-1.12	0.266	0.692
BD	Astro	FTCDNL1	-0.07	0.06	-1.12	0.266	0.648
BD	EN_L2_3_IT	RTTN	-0.08	0.07	-1.12	0.266	1
BD	EN_L6_CT	TNKS	0.05	0.05	1.12	0.266	0.729
BD	EN_L5_6_NP	OGDH	-0.06	0.06	-1.12	0.266	0.813
BD	IN_LAMP5_RELN	ZSCAN30	0.06	0.06	1.12	0.266	0.721
BD	Endo	PDAP1	0.11	0.10	1.12	0.266	0.614
BD	IN_PVALB	ZBTB41	-0.05	0.04	-1.12	0.266	0.625
BD	IN_VIP	IPO8	-0.05	0.05	-1.12	0.266	0.693
BD	EN_L3_5_IT_1	DOHH	-0.18	0.16	-1.12	0.266	0.915
BD	EN_L6_CT	FAM200A	0.12	0.10	1.12	0.266	0.729
BD	EN_L3_5_IT_3	SKP2	0.06	0.06	1.12	0.266	0.716
BD	OPC	ESYT2	0.06	0.05	1.12	0.266	0.602
BD	IN_VIP	TIMM22	-0.07	0.07	-1.12	0.266	0.693
BD	IN_PVALB_CHC	ZNF235	0.08	0.07	1.12	0.266	0.8
BD	Micro	DHX16	-0.11	0.10	-1.12	0.266	0.692
BD	IN_VIP	RIT1	-0.08	0.08	-1.12	0.266	0.693
BD	EN_L3_5_IT_3	CCDC74A	0.14	0.12	1.12	0.266	0.716
BD	EN_L5_6_NP	LOXL2	0.16	0.15	1.12	0.266	0.813
BD	IN_PVALB	NOL4L	0.07	0.06	1.12	0.266	0.625
BD	IN_PVALB	ENSG00000279983	0.07	0.07	1.12	0.266	0.625
BD	IN_VIP	QDPR	0.05	0.04	1.12	0.266	0.693
BD	IN_ADARB2	CMIP	-0.06	0.05	-1.12	0.266	0.844
BD	EN_L6_IT_1	PBX1	-0.09	0.08	-1.12	0.266	0.957
BD	IN_PVALB	UBE2V2	-0.04	0.04	-1.12	0.266	0.625
BD	IN_VIP	PPP1R26	-0.08	0.07	-1.12	0.266	0.693
BD	Oligo	TRIM52	0.05	0.04	1.12	0.266	0.791
BD	IN_PVALB	CBLN2	-0.16	0.14	-1.12	0.266	0.625
BD	PC	SCAPER	0.08	0.07	1.12	0.266	0.704
BD	EN_L2_3_IT	INTS13	0.07	0.06	1.12	0.266	1
BD	EN_L5_ET	GABRB1	-0.75	0.64	-1.16	0.266	0.722
BD	PC	SETDB1	0.15	0.14	1.12	0.266	0.704
BD	EN_L3_5_IT_2	FARS2	-0.05	0.05	-1.12	0.266	0.711
BD	Micro	WDR91	-0.13	0.11	-1.12	0.266	0.692
BD	IN_LAMP5_RELN	ITPA	-0.11	0.10	-1.12	0.266	0.722
BD	EN_L6_CT	CELF3	-0.11	0.10	-1.12	0.266	0.729
BD	IN_PVALB	CTSF	-0.06	0.05	-1.12	0.266	0.625
BD	OPC	GGCX	0.07	0.06	1.12	0.266	0.602
BD	EN_L5_ET	PTPRO	-0.64	0.55	-1.16	0.266	0.722
BD	IN_PVALB	DTX1	-0.06	0.05	-1.12	0.266	0.625
BD	IN_LAMP5_LHX6	POGZ	-0.05	0.05	-1.12	0.266	0.717
BD	EN_L3_5_IT_2	NFKBIA	0.10	0.09	1.12	0.266	0.711
BD	Endo	CTPS2	-0.11	0.10	-1.12	0.266	0.614
BD	EN_L2_3_IT	RGS8	-0.24	0.21	-1.12	0.266	1
BD	IN_SST	GALNT1	-0.05	0.04	-1.12	0.266	0.698
BD	IN_LAMP5_LHX6	FBXL12	0.10	0.09	1.12	0.266	0.717
BD	OPC	NRIP2	-0.15	0.14	-1.12	0.266	0.602
BD	EN_L2_3_IT	GRB14	0.19	0.17	1.12	0.266	1
BD	IN_ADARB2	VWA8	-0.05	0.04	-1.12	0.266	0.844
BD	IN_VIP	HEBP1	0.08	0.07	1.12	0.266	0.693
BD	EN_L6_IT_2	NEPRO	-0.11	0.10	-1.12	0.266	0.768
BD	Micro	CCDC148	-0.15	0.13	-1.12	0.266	0.692
BD	PC	INTS12	-0.16	0.15	-1.12	0.266	0.704
BD	Astro	PACS2	0.07	0.06	1.12	0.266	0.648
BD	Astro	HS2ST1	-0.06	0.05	-1.12	0.266	0.648
BD	IN_SST	RB1	0.04	0.04	1.12	0.266	0.698
BD	EN_L6_IT_1	EML6	-0.08	0.08	-1.12	0.266	0.957
BD	OPC	NADK	0.07	0.06	1.12	0.266	0.602
BD	EN_L5_ET	KIAA0930	0.68	0.58	1.16	0.266	0.722
BD	OPC	KRR1	0.05	0.05	1.12	0.266	0.602
BD	EN_L2_3_IT	EZH1	0.05	0.04	1.12	0.266	1
BD	IN_LAMP5_LHX6	HACD3	0.06	0.05	1.12	0.266	0.717
BD	IN_PVALB	ERVMER34-1	0.16	0.14	1.12	0.266	0.625
BD	IN_LAMP5_LHX6	IPO5	-0.07	0.07	-1.12	0.266	0.717
BD	Astro	DGCR8	-0.06	0.05	-1.11	0.266	0.648
BD	EN_L3_5_IT_2	MRM3	-0.10	0.09	-1.12	0.266	0.711
BD	IN_VIP	FRMD6	-0.06	0.06	-1.11	0.266	0.693
BD	EN_L6B	TACR1	-0.18	0.16	-1.12	0.266	0.714
BD	Endo	DGAT1	-0.16	0.15	-1.11	0.266	0.614
BD	EN_L3_5_IT_3	SEC31B	0.06	0.06	1.12	0.266	0.716
BD	EN_L2_3_IT	PHLDB3	0.10	0.09	1.11	0.266	1
BD	EN_L5_6_NP	FBXW2	0.07	0.06	1.12	0.266	0.813
BD	Astro	JARID2	0.07	0.07	1.11	0.266	0.648
BD	PC	AP4S1	-0.12	0.11	-1.11	0.266	0.704
BD	EN_L6_CT	TIMM22	0.13	0.11	1.12	0.266	0.729
BD	IN_LAMP5_LHX6	CCKBR	-0.14	0.12	-1.11	0.267	0.717
BD	Astro	CIP2A	-0.09	0.08	-1.11	0.267	0.648
BD	EN_L6B	NFX1	0.07	0.06	1.12	0.267	0.714
BD	Micro	CUX1	0.05	0.05	1.11	0.267	0.692
BD	Endo	NBDY	-0.12	0.11	-1.11	0.267	0.614
BD	EN_L3_5_IT_1	COQ10B	-0.10	0.09	-1.12	0.267	0.916
BD	IN_SST	ABCA2	-0.06	0.06	-1.11	0.267	0.699
BD	Astro	DNAI3	0.13	0.12	1.11	0.267	0.648
BD	IN_PVALB	SERPINB8	-0.17	0.15	-1.11	0.267	0.626
BD	IN_VIP	RIPOR2	0.05	0.04	1.11	0.267	0.693
BD	EN_L3_5_IT_2	KIAA1614	-0.09	0.08	-1.11	0.267	0.711
BD	EN_L3_5_IT_2	HMGN5	0.13	0.11	1.11	0.267	0.711
BD	IN_VIP	TBC1D22B	-0.05	0.04	-1.11	0.267	0.693
BD	Oligo	ADAM12	0.10	0.09	1.11	0.267	0.791
BD	Micro	LMBR1L	-0.10	0.09	-1.11	0.267	0.692
BD	EN_L6_IT_2	CLVS1	-0.10	0.09	-1.12	0.267	0.768
BD	Micro	PRR14L	0.06	0.05	1.11	0.267	0.692
BD	IN_SST	ENSG00000285404	0.14	0.12	1.11	0.267	0.699
BD	Micro	PEX7	0.11	0.09	1.11	0.267	0.692
BD	EN_L6_CT	QSOX2	-0.11	0.10	-1.12	0.267	0.729
BD	IN_VIP	PIPOX	-0.11	0.10	-1.11	0.267	0.693
BD	IN_VIP	IMPDH2	-0.09	0.08	-1.11	0.267	0.693
BD	EN_L6_IT_1	PPIE	0.11	0.09	1.12	0.267	0.957
BD	Oligo	EML5	0.11	0.10	1.11	0.267	0.791
BD	EN_L5_6_NP	ATP10B	0.16	0.14	1.12	0.267	0.813
BD	EN_L5_6_NP	MBP	-0.12	0.10	-1.12	0.267	0.813
BD	IN_LAMP5_RELN	PHACTR1	-0.05	0.05	-1.11	0.267	0.722
BD	EN_L5_ET	VPS53	-0.68	0.58	-1.16	0.267	0.722
BD	EN_L6_CT	TUBB4A	0.13	0.12	1.12	0.267	0.729
BD	Oligo	ZPBP	-0.23	0.21	-1.11	0.267	0.791
BD	IN_LAMP5_RELN	DDX50	-0.06	0.05	-1.11	0.267	0.722
BD	Micro	CCDC24	-0.15	0.13	-1.11	0.267	0.692
BD	PC	USP28	-0.15	0.14	-1.11	0.267	0.704
BD	EN_L3_5_IT_2	ENSG00000267168	-0.21	0.19	-1.11	0.267	0.711
BD	IN_PVALB	RNF6	-0.08	0.07	-1.11	0.267	0.626
BD	Astro	NOLC1	0.10	0.09	1.11	0.267	0.648
BD	EN_L6_IT_1	PPP1R15A	0.21	0.19	1.12	0.267	0.957
BD	IN_LAMP5_RELN	ZNF571	0.08	0.07	1.11	0.267	0.722
BD	EN_L2_3_IT	HERC1	0.05	0.04	1.11	0.267	1
BD	Micro	LRIF1	0.14	0.13	1.11	0.267	0.692
BD	EN_L5_6_NP	NBPF9	-0.09	0.08	-1.11	0.267	0.813
BD	EN_L3_5_IT_1	SUV39H2	0.11	0.09	1.11	0.267	0.916
BD	Endo	ERP29	-0.13	0.12	-1.11	0.267	0.614
BD	Astro	MNT	0.10	0.09	1.11	0.267	0.648
BD	Oligo	TMEM186	-0.09	0.08	-1.11	0.267	0.791
BD	EN_L6_IT_1	PDS5A	0.05	0.05	1.12	0.267	0.957
BD	EN_L3_5_IT_3	SNORC	0.08	0.07	1.11	0.267	0.716
BD	EN_L3_5_IT_3	CELA2A	-0.34	0.30	-1.11	0.267	0.716
BD	IN_LAMP5_RELN	TBK1	-0.06	0.05	-1.11	0.267	0.722
BD	EN_L6_CT	MROH1	0.07	0.06	1.12	0.267	0.729
BD	Micro	KIFAP3	0.06	0.06	1.11	0.267	0.692
BD	Astro	PEX11G	0.10	0.09	1.11	0.267	0.648
BD	OPC	HELZ	0.05	0.04	1.11	0.267	0.602
BD	EN_L5_6_NP	GFOD1	0.07	0.06	1.11	0.267	0.813
BD	IN_LAMP5_RELN	GUF1	-0.07	0.06	-1.11	0.267	0.722
BD	EN_L6B	ABCB8	0.10	0.09	1.12	0.267	0.714
BD	PC	TMEM184B	0.11	0.10	1.11	0.267	0.704
BD	IN_PVALB	TSC22D3	-0.09	0.08	-1.11	0.267	0.626
BD	IN_VIP	DGKD	0.04	0.03	1.11	0.267	0.693
BD	EN_L6B	TELO2	0.15	0.14	1.12	0.267	0.714
BD	EN_L6_IT_2	ETV6	0.18	0.16	1.12	0.267	0.768
BD	IN_VIP	OSCAR	-0.14	0.13	-1.11	0.267	0.693
BD	Endo	ABCG1	0.21	0.19	1.11	0.267	0.614
BD	IN_LAMP5_RELN	GPR158	-0.05	0.04	-1.11	0.267	0.722
BD	Micro	ARPC5	0.07	0.06	1.11	0.267	0.692
BD	EN_L3_5_IT_3	CEP350	-0.04	0.04	-1.11	0.267	0.716
BD	IN_ADARB2	NEMP1	0.11	0.10	1.11	0.267	0.845
BD	EN_L3_5_IT_3	SCRN3	-0.06	0.05	-1.11	0.267	0.716
BD	IN_LAMP5_LHX6	DYNC2H1	0.06	0.05	1.11	0.267	0.717
BD	OPC	VAC14	-0.07	0.06	-1.11	0.267	0.602
BD	EN_L5_6_NP	HACD4	0.14	0.13	1.11	0.267	0.813
BD	EN_L5_6_NP	IQSEC1	-0.06	0.06	-1.11	0.267	0.813
BD	EN_L3_5_IT_3	RPS10-NUDT3	0.09	0.08	1.11	0.267	0.716
BD	EN_L3_5_IT_3	POLB	0.06	0.05	1.11	0.267	0.716
BD	IN_VIP	SECISBP2L	0.04	0.03	1.11	0.267	0.693
BD	EN_L5_6_NP	SLC16A4	0.14	0.12	1.11	0.267	0.813
BD	Oligo	PAICS	-0.06	0.06	-1.11	0.267	0.791
BD	EN_L6_IT_2	IDNK	-0.14	0.12	-1.12	0.267	0.768
BD	IN_PVALB	SEPTIN7	-0.04	0.04	-1.11	0.267	0.626
BD	EN_L2_3_IT	STAT2	0.06	0.05	1.11	0.267	1
BD	IN_SST	KLHL10	-0.17	0.16	-1.11	0.267	0.699
BD	IN_SST	SMIM10L2A	-0.09	0.08	-1.11	0.267	0.699
BD	EN_L2_3_IT	ZNF341	-0.07	0.06	-1.11	0.267	1
BD	EN_L6_IT_1	ARL4A	0.13	0.11	1.11	0.267	0.957
BD	IN_VIP	TACR1	-0.08	0.07	-1.11	0.267	0.693
BD	Astro	MAGEF1	0.08	0.07	1.11	0.267	0.648
BD	EN_L3_5_IT_2	MBNL3	-0.18	0.16	-1.11	0.267	0.711
BD	EN_L3_5_IT_3	XPO1	0.04	0.04	1.11	0.267	0.716
BD	IN_PVALB_CHC	PISD	-0.08	0.07	-1.11	0.267	0.8
BD	EN_L6_IT_2	HSPD1	0.21	0.19	1.12	0.267	0.768
BD	EN_L3_5_IT_2	NAB1	-0.07	0.07	-1.11	0.267	0.711
BD	EN_L3_5_IT_3	NBL1	-0.10	0.09	-1.11	0.267	0.716
BD	IN_SST	PLK1	-0.13	0.11	-1.11	0.267	0.699
BD	EN_L5_ET	EP400	0.81	0.69	1.16	0.267	0.722
BD	IN_LAMP5_RELN	PRKAR2A	0.05	0.05	1.11	0.267	0.722
BD	IN_LAMP5_RELN	FOXJ2	-0.12	0.11	-1.11	0.267	0.722
BD	IN_PVALB	PWWP2B	-0.09	0.08	-1.11	0.267	0.626
BD	EN_L3_5_IT_2	ARL13B	0.05	0.04	1.11	0.267	0.711
BD	EN_L6_IT_1	ZNF26	-0.08	0.07	-1.11	0.267	0.957
BD	IN_SST	VTI1A	-0.05	0.04	-1.11	0.267	0.699
BD	EN_L2_3_IT	ROBO1	-0.12	0.10	-1.11	0.267	1
BD	IN_PVALB_CHC	BAAT	-0.20	0.18	-1.11	0.267	0.8
BD	IN_ADARB2	SNX13	-0.05	0.05	-1.11	0.267	0.845
BD	EN_L6_IT_1	STK17B	0.23	0.20	1.11	0.267	0.957
BD	IN_ADARB2	SYNPO2L	-0.17	0.15	-1.11	0.267	0.845
BD	EN_L2_3_IT	NDUFAF3	-0.11	0.10	-1.11	0.267	1
BD	EN_L6_IT_1	COL25A1	0.15	0.13	1.11	0.267	0.957
BD	VLMC	SAP130	-0.20	0.18	-1.11	0.267	0.996
BD	IN_PVALB	METTL5	0.07	0.06	1.11	0.267	0.626
BD	VLMC	CAMSAP2	-0.15	0.14	-1.11	0.267	0.996
BD	PC	ABCB1	0.18	0.16	1.11	0.267	0.704
BD	EN_L3_5_IT_2	CCDC50	-0.06	0.06	-1.11	0.267	0.711
BD	IN_PVALB_CHC	SUCLA2	-0.08	0.07	-1.11	0.267	0.8
BD	EN_L5_6_NP	FNTA	-0.10	0.09	-1.11	0.267	0.814
BD	IN_LAMP5_LHX6	CEP85L	0.05	0.05	1.11	0.267	0.717
BD	EN_L3_5_IT_1	DMAC2	-0.14	0.13	-1.11	0.267	0.916
BD	IN_VIP	SLCO1C1	-0.12	0.10	-1.11	0.267	0.693
BD	Oligo	TOR1B	-0.06	0.06	-1.11	0.267	0.792
BD	IN_LAMP5_RELN	RPP14	0.13	0.12	1.11	0.267	0.722
BD	EN_L6_IT_1	COX10	-0.09	0.08	-1.11	0.267	0.957
BD	IN_LAMP5_RELN	EXOC6B	-0.04	0.04	-1.11	0.267	0.722
BD	EN_L6_CT	RNF213	0.10	0.09	1.11	0.267	0.73
BD	EN_L3_5_IT_1	NDUFAF5	0.06	0.06	1.11	0.267	0.916
BD	EN_L6_IT_1	LHX4	-0.19	0.17	-1.11	0.267	0.957
BD	IN_VIP	IPMK	0.05	0.04	1.11	0.267	0.693
BD	IN_LAMP5_LHX6	OSMR	0.18	0.16	1.11	0.267	0.717
BD	Endo	ZHX2	0.09	0.08	1.11	0.267	0.615
BD	EN_L3_5_IT_1	PRDM6	0.19	0.17	1.11	0.267	0.916
BD	EN_L3_5_IT_2	B4GALNT1	-0.05	0.05	-1.11	0.267	0.711
BD	IN_VIP	CRYZ	0.15	0.14	1.11	0.267	0.693
BD	EN_L3_5_IT_1	SPTBN2	-0.07	0.07	-1.11	0.267	0.916
BD	Endo	SSH1	0.18	0.16	1.11	0.267	0.615
BD	IN_PVALB	VPS35	0.05	0.04	1.11	0.267	0.626
BD	Oligo	PLAG1	-0.11	0.10	-1.11	0.267	0.792
BD	EN_L6_CT	ART3	-0.16	0.14	-1.11	0.267	0.73
BD	PC	NRG3	0.14	0.13	1.11	0.267	0.704
BD	Micro	PHKA2	0.07	0.07	1.11	0.267	0.692
BD	IN_ADARB2	PAG1	-0.08	0.08	-1.11	0.267	0.845
BD	EN_L5_6_NP	LTBP4	-0.11	0.10	-1.11	0.267	0.814
BD	Astro	UBR4	-0.05	0.05	-1.11	0.267	0.649
BD	IN_PVALB_CHC	TSC1	0.06	0.05	1.11	0.267	0.8
BD	EN_L3_5_IT_3	CSTB	-0.07	0.07	-1.11	0.267	0.716
BD	EN_L3_5_IT_2	STAT3	0.05	0.05	1.11	0.267	0.711
BD	IN_VIP	IGLON5	0.07	0.06	1.11	0.267	0.693
BD	EN_L3_5_IT_3	BNIPL	0.15	0.14	1.11	0.267	0.716
BD	EN_L3_5_IT_2	SMC1B	0.15	0.13	1.11	0.267	0.711
BD	EN_L5_6_NP	H1-10	-0.14	0.13	-1.11	0.267	0.814
BD	IN_LAMP5_LHX6	SUGCT	-0.11	0.10	-1.11	0.267	0.717
BD	IN_SST	MYOM2	0.14	0.13	1.11	0.267	0.699
BD	PVM	NAA15	0.19	0.17	1.12	0.267	0.94
BD	EN_L3_5_IT_3	PAFAH1B2	0.06	0.05	1.11	0.267	0.716
BD	OPC	ZNF189	0.07	0.07	1.11	0.267	0.603
BD	PC	OGN	-0.22	0.20	-1.11	0.267	0.704
BD	IN_LAMP5_LHX6	TMEM106C	-0.15	0.13	-1.11	0.267	0.717
BD	IN_PVALB_CHC	SPARCL1	0.06	0.05	1.11	0.267	0.8
BD	EN_L6B	RETREG1	0.07	0.06	1.11	0.267	0.714
BD	VLMC	INTU	-0.18	0.16	-1.11	0.267	0.996
BD	IN_LAMP5_LHX6	AIMP2	-0.11	0.10	-1.11	0.267	0.717
BD	EN_L6B	LONRF1	-0.12	0.11	-1.11	0.267	0.714
BD	IN_VIP	CUL4B	0.05	0.04	1.11	0.267	0.693
BD	Oligo	KIF26B	-0.08	0.08	-1.11	0.267	0.792
BD	IN_PVALB	NECTIN3	-0.06	0.05	-1.11	0.267	0.626
BD	EN_L5_ET	UNK	-1.20	1.03	-1.16	0.267	0.722
BD	Endo	RPL32	-0.08	0.07	-1.11	0.267	0.615
BD	IN_PVALB	MZT1	0.07	0.06	1.11	0.267	0.626
BD	EN_L5_ET	ROCK1	-0.71	0.61	-1.16	0.267	0.722
BD	IN_PVALB_CHC	PRDM10	-0.09	0.08	-1.11	0.267	0.8
BD	Astro	CALR	-0.08	0.08	-1.11	0.267	0.649
BD	EN_L2_3_IT	POC5	0.06	0.06	1.11	0.267	1
BD	OPC	LSM11	0.10	0.09	1.11	0.267	0.603
BD	EN_L6_IT_2	LSG1	-0.18	0.16	-1.11	0.267	0.769
BD	OPC	ZFPM1	-0.10	0.09	-1.11	0.267	0.603
BD	IN_LAMP5_RELN	SMIM20	0.13	0.12	1.11	0.267	0.722
BD	IN_SST	MT-ND4	0.07	0.06	1.11	0.267	0.699
BD	EN_L3_5_IT_3	MYH3	-0.11	0.09	-1.11	0.267	0.716
BD	EN_L6_IT_1	LAMTOR1	-0.13	0.11	-1.11	0.267	0.958
BD	IN_VIP	YTHDF2	-0.05	0.04	-1.11	0.267	0.693
BD	EN_L3_5_IT_1	RIMS2	-0.05	0.04	-1.11	0.267	0.916
BD	IN_PVALB	SPX	0.15	0.13	1.11	0.267	0.626
BD	IN_PVALB_CHC	BCL7A	0.09	0.08	1.11	0.267	0.8
BD	OPC	CFAP52	-0.11	0.10	-1.11	0.267	0.603
BD	IN_SST	PPP1R35	-0.10	0.09	-1.11	0.267	0.699
BD	EN_L3_5_IT_2	ANKRD37	0.12	0.10	1.11	0.267	0.711
BD	OPC	CAMK1D	0.05	0.05	1.11	0.267	0.603
BD	IN_PVALB	TMEM177	0.10	0.09	1.11	0.267	0.626
BD	Astro	LSM7	0.10	0.09	1.11	0.267	0.649
BD	IN_PVALB_CHC	UBC	-0.13	0.12	-1.11	0.267	0.8
BD	Oligo	UQCRC2	-0.03	0.03	-1.11	0.267	0.792
BD	Astro	GRIA4	-0.13	0.12	-1.11	0.267	0.649
BD	EN_L2_3_IT	FBXL22	0.13	0.12	1.11	0.267	1
BD	VLMC	FNBP1L	0.19	0.17	1.11	0.267	0.996
BD	SMC	MIGA1	-0.27	0.24	-1.12	0.267	0.995
BD	IN_ADARB2	DHRSX	-0.08	0.07	-1.11	0.267	0.845
BD	IN_VIP	VPS52	-0.06	0.05	-1.11	0.267	0.693
BD	EN_L3_5_IT_3	DUSP22	0.07	0.06	1.11	0.267	0.716
BD	EN_L3_5_IT_2	NFYA	0.10	0.09	1.11	0.267	0.711
BD	Micro	HSDL1	-0.11	0.10	-1.11	0.267	0.693
BD	EN_L5_6_NP	ECD	-0.08	0.07	-1.11	0.267	0.814
BD	EN_L5_6_NP	RPL24	0.08	0.08	1.11	0.267	0.814
BD	IN_PVALB	C2CD2	0.06	0.06	1.11	0.267	0.626
BD	IN_LAMP5_RELN	CBR3	0.15	0.13	1.11	0.267	0.722
BD	EN_L6_IT_2	FAM178B	0.20	0.18	1.11	0.267	0.769
BD	IN_LAMP5_LHX6	RAB28	-0.06	0.05	-1.11	0.267	0.717
BD	EN_L2_3_IT	FBXO15	-0.09	0.08	-1.11	0.267	1
BD	IN_ADARB2	PPP1R1C	0.16	0.14	1.11	0.267	0.845
BD	EN_L6_CT	CACNA2D1	-0.06	0.06	-1.11	0.267	0.73
BD	Oligo	HPCAL4	0.11	0.10	1.11	0.267	0.792
BD	EN_L3_5_IT_3	CCNJL	0.13	0.12	1.11	0.267	0.716
BD	EN_L6_IT_1	CNTNAP1	-0.08	0.07	-1.11	0.267	0.958
BD	IN_SST	SMC2	-0.11	0.10	-1.11	0.267	0.699
BD	EN_L6B	UPP1	0.11	0.10	1.11	0.267	0.715
BD	EN_L6_IT_2	DPYSL2	-0.07	0.07	-1.11	0.267	0.769
BD	IN_VIP	COL21A1	0.06	0.06	1.11	0.267	0.693
BD	EN_L3_5_IT_1	FKBP9	0.12	0.11	1.11	0.267	0.916
BD	EN_L3_5_IT_1	PRIM1	0.16	0.14	1.11	0.267	0.916
BD	Adaptive	THOC2	0.31	0.28	1.12	0.267	0.996
BD	IN_PVALB	TMEM8B	0.05	0.05	1.11	0.267	0.626
BD	Endo	PHF20L1	-0.07	0.06	-1.11	0.267	0.615
BD	OPC	MOSPD2	0.06	0.05	1.11	0.267	0.603
BD	EN_L2_3_IT	LINC02210-CRHR1	0.11	0.10	1.11	0.267	1
BD	EN_L6_IT_2	ATP6V1H	0.08	0.08	1.11	0.267	0.769
BD	EN_L6_IT_2	INVS	-0.08	0.07	-1.11	0.267	0.769
BD	IN_ADARB2	GANAB	-0.07	0.06	-1.11	0.267	0.845
BD	IN_LAMP5_RELN	DLGAP1	-0.05	0.05	-1.11	0.267	0.722
BD	IN_ADARB2	PRPS2	-0.12	0.11	-1.11	0.267	0.845
BD	IN_LAMP5_RELN	PHLPP2	-0.05	0.05	-1.11	0.267	0.722
BD	EN_L3_5_IT_3	MICAL1	-0.07	0.07	-1.11	0.267	0.716
BD	IN_LAMP5_LHX6	ARFIP1	-0.07	0.06	-1.11	0.267	0.717
BD	Endo	WASF1	-0.14	0.13	-1.11	0.267	0.615
BD	OPC	SYNPO2	-0.13	0.12	-1.11	0.267	0.603
BD	Astro	RETSAT	0.08	0.07	1.11	0.267	0.649
BD	Astro	COQ10A	-0.11	0.10	-1.11	0.267	0.649
BD	EN_L6_IT_1	FBXO4	0.11	0.10	1.11	0.267	0.958
BD	EN_L6_CT	TMEM138	-0.13	0.12	-1.11	0.267	0.73
BD	IN_VIP	ZNF292	0.04	0.04	1.11	0.267	0.693
BD	IN_VIP	AGAP3	0.04	0.04	1.11	0.267	0.693
BD	Oligo	ADGRE1	-0.16	0.14	-1.11	0.267	0.792
BD	EN_L3_5_IT_3	AP5S1	-0.12	0.11	-1.11	0.267	0.716
BD	EN_L3_5_IT_2	SFMBT1	-0.06	0.06	-1.11	0.267	0.711
BD	Endo	MIDN	0.19	0.17	1.11	0.267	0.615
BD	Astro	MAP3K8	-0.10	0.09	-1.11	0.267	0.649
BD	EN_L2_3_IT	PSIP1	0.04	0.04	1.11	0.267	1
BD	IN_VIP	EXOC2	-0.04	0.03	-1.11	0.267	0.693
BD	Adaptive	RALY	0.34	0.30	1.12	0.267	0.996
BD	IN_ADARB2	PRKN	-0.06	0.05	-1.11	0.267	0.845
BD	IN_SST	ARHGAP31	-0.16	0.15	-1.11	0.267	0.7
BD	Endo	LAPTM4B	0.18	0.16	1.11	0.267	0.615
BD	EN_L6_IT_1	PPP1R11	-0.14	0.13	-1.11	0.267	0.958
BD	OPC	CD59	0.14	0.12	1.11	0.267	0.603
BD	IN_ADARB2	RPS10-NUDT3	-0.12	0.11	-1.11	0.267	0.845
BD	OPC	UBE2H	0.05	0.04	1.11	0.267	0.603
BD	EN_L2_3_IT	UBE2G1	0.05	0.05	1.11	0.267	1
BD	IN_LAMP5_RELN	ZNF280B	0.08	0.07	1.11	0.267	0.722
BD	Micro	TERF2IP	-0.07	0.07	-1.11	0.267	0.693
BD	IN_VIP	SCN1A	0.04	0.03	1.11	0.267	0.693
BD	PVM	MAN1A1	-0.21	0.19	-1.11	0.267	0.94
BD	PC	ACVR1	-0.14	0.13	-1.11	0.267	0.704
BD	EN_L3_5_IT_2	TNFAIP1	0.07	0.07	1.11	0.267	0.711
BD	EN_L3_5_IT_3	ADAM32	0.08	0.07	1.11	0.267	0.716
BD	EN_L6_IT_1	CRTC1	0.08	0.07	1.11	0.267	0.958
BD	IN_SST	ZBTB41	-0.07	0.06	-1.11	0.267	0.7
BD	IN_VIP	NMBR	-0.13	0.11	-1.11	0.267	0.693
BD	EN_L3_5_IT_2	SAMD12	-0.05	0.05	-1.11	0.267	0.711
BD	IN_VIP	IGFL4	0.08	0.07	1.11	0.267	0.693
BD	Endo	ZFAND6	-0.08	0.07	-1.11	0.267	0.615
BD	EN_L6B	MYO9A	0.05	0.04	1.11	0.267	0.715
BD	IN_PVALB	CHGB	-0.11	0.10	-1.11	0.268	0.626
BD	EN_L5_6_NP	LEO1	-0.09	0.08	-1.11	0.268	0.814
BD	EN_L3_5_IT_1	AUH	0.07	0.06	1.11	0.268	0.916
BD	EN_L3_5_IT_2	FAM155B	-0.18	0.16	-1.11	0.268	0.711
BD	IN_PVALB	SRSF5	-0.06	0.05	-1.11	0.268	0.626
BD	Oligo	H1-2	-0.24	0.21	-1.11	0.268	0.792
BD	IN_LAMP5_RELN	MAPK8IP2	-0.07	0.06	-1.11	0.268	0.722
BD	OPC	FAM162B	-0.19	0.17	-1.11	0.268	0.603
BD	EN_L5_ET	ACTN1	0.77	0.66	1.16	0.268	0.723
BD	IN_LAMP5_RELN	SAR1A	-0.06	0.05	-1.11	0.268	0.722
BD	Astro	SNUPN	0.07	0.07	1.11	0.268	0.649
BD	IN_PVALB_CHC	CYP4Z1	-0.17	0.16	-1.11	0.268	0.8
BD	EN_L2_3_IT	MKRN2	0.07	0.06	1.11	0.268	1
BD	EN_L6_CT	NFIC	0.07	0.06	1.11	0.268	0.73
BD	Oligo	VPS25	-0.07	0.06	-1.11	0.268	0.792
BD	EN_L6_IT_1	ZNF202	-0.14	0.13	-1.11	0.268	0.958
BD	EN_L6_CT	KCNQ5	-0.08	0.07	-1.11	0.268	0.73
BD	IN_LAMP5_LHX6	UBL5	-0.14	0.13	-1.11	0.268	0.717
BD	EN_L3_5_IT_1	CHCHD7	-0.14	0.13	-1.11	0.268	0.916
BD	EN_L3_5_IT_2	KDM3A	0.07	0.07	1.11	0.268	0.711
BD	Oligo	JUND	-0.10	0.09	-1.11	0.268	0.792
BD	EN_L3_5_IT_2	CKAP4	0.09	0.08	1.11	0.268	0.711
BD	EN_L5_6_NP	SLC35B3	-0.10	0.09	-1.11	0.268	0.814
BD	EN_L3_5_IT_3	ANKRD20A4P	0.19	0.17	1.11	0.268	0.716
BD	EN_L3_5_IT_2	CADM1	-0.06	0.06	-1.11	0.268	0.711
BD	IN_ADARB2	EIF5	-0.08	0.07	-1.11	0.268	0.845
BD	EN_L3_5_IT_2	PRMT9	0.05	0.05	1.11	0.268	0.711
BD	EN_L3_5_IT_3	ABCG1	0.08	0.07	1.11	0.268	0.716
BD	IN_LAMP5_LHX6	NCBP1	0.08	0.07	1.11	0.268	0.717
BD	Micro	SFXN1	0.10	0.09	1.11	0.268	0.693
BD	IN_PVALB_CHC	CYB5R1	0.13	0.12	1.11	0.268	0.8
BD	IN_PVALB_CHC	CAMK4	-0.07	0.06	-1.11	0.268	0.8
BD	VLMC	RAB1A	-0.11	0.10	-1.11	0.268	0.996
BD	IN_LAMP5_RELN	ARAP1	0.12	0.11	1.11	0.268	0.722
BD	VLMC	NMT1	0.13	0.12	1.11	0.268	0.996
BD	IN_VIP	NEFH	-0.09	0.08	-1.11	0.268	0.693
BD	EN_L5_6_NP	NECTIN1	-0.09	0.08	-1.11	0.268	0.814
BD	IN_VIP	NPR3	-0.06	0.06	-1.11	0.268	0.693
BD	PVM	WDR20	0.23	0.20	1.11	0.268	0.94
BD	Astro	ARHGAP28	0.16	0.14	1.11	0.268	0.649
BD	OPC	C12orf4	-0.07	0.06	-1.11	0.268	0.603
BD	IN_VIP	PEA15	0.07	0.06	1.11	0.268	0.693
BD	OPC	SPATA33	-0.15	0.13	-1.11	0.268	0.603
BD	EN_L2_3_IT	ATP7B	-0.08	0.07	-1.11	0.268	1
BD	EN_L3_5_IT_1	NOL7	-0.09	0.08	-1.11	0.268	0.916
BD	IN_PVALB_CHC	CIAO2A	0.12	0.11	1.11	0.268	0.8
BD	IN_PVALB_CHC	KIAA0895	0.09	0.08	1.11	0.268	0.8
BD	IN_LAMP5_LHX6	STARD13	-0.20	0.18	-1.11	0.268	0.717
BD	IN_VIP	ACTR1B	0.06	0.05	1.11	0.268	0.693
BD	EN_L6B	CREM	-0.12	0.11	-1.11	0.268	0.715
BD	Astro	MARF1	-0.05	0.05	-1.11	0.268	0.649
BD	IN_PVALB	MRPL17	-0.11	0.10	-1.11	0.268	0.627
BD	OPC	PLA2G7	0.11	0.10	1.11	0.268	0.603
BD	Endo	TTC23	0.10	0.09	1.11	0.268	0.615
BD	EN_L5_ET	NUP93	-0.75	0.64	-1.16	0.268	0.723
BD	IN_ADARB2	SNRNP70	-0.06	0.05	-1.11	0.268	0.845
BD	IN_SST	ZDHHC22	0.06	0.06	1.11	0.268	0.7
BD	Micro	RRP1	0.12	0.11	1.11	0.268	0.693
BD	EN_L5_6_NP	ZNF484	0.08	0.08	1.11	0.268	0.814
BD	OPC	NIPAL1	-0.17	0.15	-1.11	0.268	0.603
BD	IN_PVALB_CHC	POLR1G	-0.16	0.14	-1.11	0.268	0.8
BD	EN_L3_5_IT_1	POLDIP2	-0.10	0.09	-1.11	0.268	0.916
BD	Astro	CPSF1	0.09	0.08	1.11	0.268	0.649
BD	EN_L3_5_IT_2	FILIP1	-0.08	0.07	-1.11	0.268	0.712
BD	IN_LAMP5_RELN	NUTF2	-0.09	0.08	-1.11	0.268	0.722
BD	PC	INTS6	0.14	0.12	1.11	0.268	0.705
BD	EN_L6_CT	PPP4C	0.15	0.13	1.11	0.268	0.731
BD	Endo	SENP1	-0.14	0.12	-1.11	0.268	0.615
BD	IN_VIP	LPL	0.13	0.12	1.11	0.268	0.693
BD	EN_L6_CT	DCDC1	0.15	0.13	1.11	0.268	0.731
BD	EN_L3_5_IT_3	PTGES2	-0.07	0.06	-1.11	0.268	0.717
BD	Micro	BTBD8	0.08	0.07	1.11	0.268	0.693
BD	EN_L5_6_NP	IL15RA	-0.15	0.13	-1.11	0.268	0.814
BD	Micro	BCL2L11	-0.14	0.13	-1.11	0.268	0.693
BD	EN_L3_5_IT_3	CHRAC1	0.12	0.11	1.11	0.268	0.717
BD	Astro	BRCC3	0.07	0.06	1.11	0.268	0.649
BD	EN_L6_IT_1	BAG2	0.15	0.14	1.11	0.268	0.958
BD	EN_L3_5_IT_1	CCDC154	0.16	0.14	1.11	0.268	0.916
BD	IN_LAMP5_LHX6	ADAM12	-0.16	0.15	-1.11	0.268	0.717
BD	EN_L3_5_IT_1	ZYX	0.10	0.09	1.11	0.268	0.916
BD	Micro	FOXJ3	0.05	0.05	1.11	0.268	0.693
BD	IN_LAMP5_LHX6	GXYLT1	-0.10	0.09	-1.11	0.268	0.717
BD	EN_L2_3_IT	CHORDC1	0.08	0.07	1.11	0.268	1
BD	IN_ADARB2	RGMA	-0.17	0.15	-1.11	0.268	0.845
BD	IN_ADARB2	PTK2	-0.04	0.04	-1.11	0.268	0.845
BD	EN_L3_5_IT_2	RNASE10	0.30	0.27	1.11	0.268	0.712
BD	Endo	ZNF384	0.15	0.14	1.11	0.268	0.615
BD	Astro	CCDC192	-0.16	0.14	-1.11	0.268	0.649
BD	EN_L5_6_NP	ZFYVE27	0.08	0.07	1.11	0.268	0.814
BD	IN_LAMP5_RELN	TOR1AIP2	-0.05	0.05	-1.11	0.268	0.722
BD	Astro	ACVR1	0.08	0.07	1.11	0.268	0.649
BD	VLMC	GCFC2	-0.15	0.13	-1.11	0.268	0.996
BD	IN_LAMP5_LHX6	ARHGAP20	0.09	0.08	1.11	0.268	0.717
BD	OPC	VPS37C	0.09	0.08	1.11	0.268	0.603
BD	VLMC	PMS1	0.17	0.15	1.11	0.268	0.996
BD	Astro	ISCA1	-0.06	0.06	-1.11	0.268	0.649
BD	EN_L3_5_IT_1	CLASRP	0.08	0.07	1.11	0.268	0.916
BD	EN_L6_IT_2	IQUB	0.14	0.13	1.11	0.268	0.77
BD	Astro	C1orf21	-0.06	0.05	-1.11	0.268	0.649
BD	EN_L5_6_NP	KLF3	-0.15	0.13	-1.11	0.268	0.814
BD	EN_L6_IT_1	DNAH10	0.15	0.13	1.11	0.268	0.958
BD	IN_PVALB_CHC	CFAP74	-0.13	0.11	-1.11	0.268	0.8
BD	Astro	PIN4	0.09	0.08	1.11	0.268	0.649
BD	IN_LAMP5_LHX6	MTERF2	0.09	0.08	1.11	0.268	0.717
BD	Oligo	NUDC	-0.05	0.04	-1.11	0.268	0.793
BD	IN_LAMP5_LHX6	LARP6	-0.13	0.12	-1.11	0.268	0.717
BD	IN_VIP	MERTK	0.09	0.08	1.11	0.268	0.693
BD	IN_VIP	CHPF	-0.08	0.08	-1.11	0.268	0.693
BD	EN_L2_3_IT	HMBS	-0.10	0.09	-1.11	0.268	1
BD	Micro	RNF215	0.11	0.10	1.11	0.268	0.693
BD	EN_L3_5_IT_2	KIAA1328	0.05	0.04	1.11	0.268	0.712
BD	IN_SST	CD2BP2	-0.09	0.08	-1.11	0.268	0.7
BD	IN_PVALB_CHC	SGCB	-0.09	0.08	-1.11	0.268	0.8
BD	EN_L3_5_IT_1	MTO1	0.08	0.07	1.11	0.268	0.916
BD	PC	URB1	0.16	0.15	1.11	0.268	0.705
BD	IN_SST	NKAPL	0.13	0.12	1.11	0.268	0.7
BD	PVM	NBDY	0.22	0.20	1.11	0.268	0.94
BD	EN_L3_5_IT_1	AGO3	-0.05	0.05	-1.11	0.268	0.916
BD	EN_L3_5_IT_1	PRKCB	-0.05	0.04	-1.11	0.268	0.916
BD	IN_LAMP5_LHX6	LRRC3B	-0.09	0.09	-1.11	0.268	0.717
BD	Oligo	RIN1	-0.15	0.14	-1.11	0.268	0.793
BD	IN_SST	C18orf21	0.10	0.09	1.11	0.268	0.7
BD	IN_SST	FABP6	0.15	0.14	1.11	0.268	0.7
BD	EN_L6_CT	LRPPRC	0.06	0.05	1.11	0.268	0.731
BD	IN_LAMP5_RELN	PPP1R12B	-0.04	0.04	-1.11	0.268	0.722
BD	IN_PVALB_CHC	INSIG2	0.10	0.09	1.11	0.268	0.8
BD	IN_PVALB_CHC	TMX3	0.07	0.06	1.11	0.268	0.8
BD	Astro	RAB26	0.11	0.10	1.11	0.268	0.649
BD	IN_ADARB2	TCEAL5	-0.13	0.11	-1.11	0.268	0.845
BD	OPC	GALE	0.10	0.09	1.11	0.268	0.603
BD	IN_PVALB_CHC	CDC26	-0.13	0.12	-1.11	0.268	0.8
BD	IN_PVALB_CHC	CTNNBL1	-0.08	0.07	-1.11	0.268	0.8
BD	EN_L3_5_IT_1	AK2	-0.08	0.07	-1.11	0.268	0.916
BD	IN_SST	MANF	-0.11	0.10	-1.11	0.268	0.7
BD	EN_L5_6_NP	ITM2C	-0.09	0.08	-1.11	0.268	0.814
BD	EN_L2_3_IT	CPNE6	-0.12	0.11	-1.11	0.268	1
BD	Micro	POGLUT1	0.08	0.07	1.11	0.268	0.693
BD	VLMC	PRPF4B	-0.13	0.12	-1.11	0.268	0.996
BD	EN_L6_CT	CEACAM1	-0.17	0.16	-1.11	0.268	0.731
BD	EN_L6_CT	CDR2	-0.09	0.08	-1.11	0.268	0.731
BD	Adaptive	CAPZB	0.25	0.22	1.12	0.268	0.996
BD	EN_L6B	TMEM70	-0.14	0.12	-1.11	0.268	0.716
BD	IN_ADARB2	TOMM34	0.13	0.11	1.11	0.268	0.845
BD	Endo	AKT1	0.12	0.11	1.11	0.268	0.615
BD	Astro	RAB32	0.12	0.11	1.11	0.268	0.649
BD	EN_L6_IT_1	DOCK11	0.14	0.13	1.11	0.268	0.959
BD	EN_L5_6_NP	ADCY3	0.08	0.07	1.11	0.268	0.814
BD	PC	SPAG9	0.08	0.07	1.11	0.268	0.705
BD	IN_PVALB	BMERB1	0.04	0.04	1.11	0.268	0.627
BD	EN_L6_IT_2	DEK	0.12	0.10	1.11	0.268	0.77
BD	Astro	STARD3	0.10	0.09	1.11	0.268	0.649
BD	IN_SST	KCNIP2	0.09	0.08	1.11	0.268	0.7
BD	Micro	CNBP	-0.06	0.06	-1.11	0.268	0.693
BD	Oligo	ICAM5	-0.13	0.12	-1.11	0.268	0.793
BD	IN_PVALB	ENSG00000254469	0.07	0.06	1.11	0.268	0.627
BD	EN_L5_ET	SEC14L1	0.82	0.71	1.16	0.268	0.724
BD	EN_L3_5_IT_3	MRPL23	0.10	0.09	1.11	0.268	0.717
BD	EN_L2_3_IT	TSKU	-0.20	0.18	-1.11	0.268	1
BD	OPC	C1orf131	0.08	0.07	1.11	0.268	0.603
BD	IN_SST	WDR93	-0.14	0.13	-1.11	0.268	0.7
BD	EN_L3_5_IT_3	DCUN1D5	0.06	0.05	1.11	0.268	0.717
BD	IN_ADARB2	C2CD4C	-0.15	0.14	-1.11	0.268	0.845
BD	IN_ADARB2	POLR3K	-0.15	0.13	-1.11	0.268	0.845
BD	Adaptive	FBXO11	-0.25	0.23	-1.12	0.268	0.996
BD	IN_VIP	COMMD9	0.07	0.06	1.11	0.268	0.693
BD	IN_ADARB2	R3HDM1	-0.05	0.04	-1.11	0.268	0.845
BD	IN_ADARB2	CTPS1	-0.09	0.08	-1.11	0.268	0.845
BD	Micro	IDUA	0.12	0.11	1.11	0.268	0.693
BD	OPC	MBD1	-0.06	0.05	-1.11	0.268	0.603
BD	EN_L6B	BCL2L2	0.16	0.14	1.11	0.268	0.716
BD	OPC	PPP2R3A	0.05	0.04	1.11	0.268	0.603
BD	EN_L2_3_IT	LGALS8	0.05	0.05	1.11	0.268	1
BD	IN_LAMP5_LHX6	CELF1	0.05	0.04	1.11	0.268	0.718
BD	OPC	LRP1B	-0.04	0.04	-1.11	0.268	0.603
BD	EN_L3_5_IT_1	VGLL4	-0.06	0.05	-1.11	0.268	0.916
BD	EN_L6_CT	JARID2	0.07	0.06	1.11	0.268	0.731
BD	Astro	HOOK1	0.12	0.11	1.11	0.268	0.649
BD	IN_SST	HEY1	-0.12	0.11	-1.11	0.268	0.7
BD	IN_PVALB_CHC	LCOR	0.06	0.06	1.11	0.268	0.801
BD	EN_L3_5_IT_3	ADCK1	-0.07	0.06	-1.11	0.268	0.717
BD	IN_SST	REEP5	-0.05	0.04	-1.11	0.268	0.7
BD	EN_L2_3_IT	GPD1	-0.17	0.15	-1.11	0.268	1
BD	IN_VIP	POU6F1	-0.05	0.04	-1.11	0.268	0.693
BD	SMC	NSRP1	0.27	0.24	1.11	0.268	0.995
BD	Endo	IFT57	-0.14	0.12	-1.11	0.268	0.615
BD	Oligo	GCLC	-0.06	0.05	-1.11	0.268	0.793
BD	IN_VIP	RAB11FIP4	-0.05	0.04	-1.11	0.268	0.693
BD	EN_L5_6_NP	ACSM6	0.19	0.17	1.11	0.268	0.815
BD	EN_L3_5_IT_3	PC	-0.07	0.06	-1.11	0.268	0.717
BD	IN_ADARB2	ZNF720	0.08	0.07	1.11	0.268	0.846
BD	IN_VIP	FAM153B	-0.11	0.10	-1.11	0.268	0.693
BD	Oligo	EIF3I	-0.06	0.06	-1.11	0.268	0.793
BD	IN_VIP	COLGALT1	-0.07	0.06	-1.11	0.268	0.693
BD	EN_L2_3_IT	RRH	-0.10	0.09	-1.11	0.268	1
BD	Endo	RNF130	0.07	0.07	1.11	0.268	0.615
BD	Endo	SPIN1	-0.09	0.08	-1.11	0.268	0.615
BD	EN_L3_5_IT_2	MYO1B	-0.09	0.08	-1.11	0.268	0.713
BD	Oligo	TTC33	-0.04	0.04	-1.11	0.268	0.793
BD	IN_LAMP5_RELN	ZYG11B	-0.04	0.04	-1.11	0.268	0.723
BD	IN_ADARB2	ZBED9	-0.14	0.13	-1.11	0.268	0.846
BD	Endo	SP110	-0.12	0.11	-1.11	0.268	0.615
BD	Astro	FAXC	0.09	0.08	1.11	0.268	0.649
BD	EN_L5_ET	LMBR1	0.70	0.61	1.16	0.268	0.724
BD	EN_L2_3_IT	SEMA5A	-0.16	0.15	-1.11	0.268	1
BD	IN_SST	HOOK3	0.04	0.03	1.11	0.268	0.7
BD	Micro	NAA30	0.09	0.08	1.11	0.268	0.693
BD	PVM	RAB20	-0.29	0.26	-1.11	0.268	0.94
BD	EN_L6_IT_2	KPNA5	0.09	0.08	1.11	0.268	0.771
BD	EN_L3_5_IT_2	FBLN5	0.09	0.08	1.11	0.268	0.713
BD	EN_L5_6_NP	ATP5IF1	0.10	0.09	1.11	0.268	0.815
BD	EN_L3_5_IT_2	ENSG00000258864	0.11	0.10	1.11	0.268	0.713
BD	PC	DAP	0.16	0.15	1.11	0.268	0.705
BD	IN_PVALB	PTPN22	0.12	0.10	1.11	0.268	0.628
BD	Oligo	TMEM259	-0.07	0.06	-1.11	0.268	0.793
BD	IN_PVALB	CARD19	0.06	0.05	1.11	0.268	0.628
BD	PC	WRN	0.10	0.09	1.11	0.268	0.705
BD	EN_L3_5_IT_2	DYRK3	0.14	0.13	1.11	0.268	0.713
BD	EN_L3_5_IT_3	BTN2A1	0.08	0.07	1.11	0.268	0.717
BD	EN_L6_CT	U2AF2	-0.11	0.10	-1.11	0.268	0.731
BD	EN_L3_5_IT_2	TMEM9	0.05	0.05	1.11	0.268	0.713
BD	EN_L2_3_IT	IL12RB2	0.13	0.12	1.11	0.268	1
BD	IN_SST	JAG1	-0.18	0.16	-1.11	0.268	0.7
BD	EN_L6B	ZNF200	-0.15	0.14	-1.11	0.268	0.717
BD	IN_SST	CCDC15	0.17	0.15	1.11	0.268	0.7
BD	Adaptive	PIK3R5	0.26	0.24	1.11	0.268	0.996
BD	EN_L3_5_IT_3	ARID2	-0.05	0.04	-1.11	0.268	0.717
BD	EN_L3_5_IT_3	GDPD1	0.06	0.06	1.11	0.268	0.717
BD	EN_L3_5_IT_2	NTN4	-0.11	0.10	-1.11	0.268	0.713
BD	Micro	AP3D1	0.07	0.07	1.11	0.268	0.693
BD	EN_L3_5_IT_3	C16orf72	-0.07	0.06	-1.11	0.268	0.717
BD	IN_LAMP5_LHX6	ARHGAP39	-0.09	0.08	-1.11	0.268	0.718
BD	EN_L2_3_IT	WDR76	0.13	0.11	1.11	0.268	1
BD	IN_ADARB2	FKBP5	0.14	0.12	1.11	0.268	0.846
BD	OPC	ZNF513	-0.13	0.12	-1.11	0.268	0.604
BD	OPC	FBXO41	0.07	0.07	1.11	0.268	0.604
BD	EN_L5_ET	PLPPR4	-0.81	0.70	-1.16	0.268	0.724
BD	EN_L5_6_NP	CLIP4	0.06	0.06	1.11	0.268	0.815
BD	VLMC	LRRC37A3	0.17	0.15	1.11	0.269	0.996
BD	OPC	SERPINB1	-0.15	0.13	-1.11	0.269	0.604
BD	Endo	MACO1	-0.09	0.08	-1.11	0.269	0.615
BD	Micro	FGGY	-0.10	0.09	-1.11	0.269	0.693
BD	VLMC	MYH9	-0.20	0.18	-1.11	0.269	0.996
BD	OPC	RPL13A	-0.05	0.05	-1.11	0.269	0.604
BD	IN_LAMP5_RELN	ZUP1	0.07	0.06	1.11	0.269	0.723
BD	Astro	HUWE1	0.05	0.04	1.11	0.269	0.649
BD	EN_L6B	FBXL13	0.12	0.11	1.11	0.269	0.717
BD	Astro	ZNF260	0.07	0.06	1.11	0.269	0.649
BD	EN_L3_5_IT_1	TVP23A	0.07	0.06	1.11	0.269	0.917
BD	IN_PVALB	EFHD1	0.09	0.08	1.11	0.269	0.628
BD	EN_L6B	ZNF525	0.14	0.13	1.11	0.269	0.717
BD	PC	MACROH2A1	0.12	0.10	1.11	0.269	0.705
BD	EN_L5_6_NP	CEP20	0.10	0.09	1.11	0.269	0.815
BD	IN_VIP	DDX1	0.04	0.03	1.11	0.269	0.694
BD	Oligo	ZNF236	0.04	0.04	1.11	0.269	0.793
BD	EN_L3_5_IT_1	RACGAP1	0.12	0.11	1.11	0.269	0.917
BD	IN_PVALB	CARS1	0.06	0.05	1.11	0.269	0.628
BD	EN_L6_IT_1	RNF111	-0.05	0.05	-1.11	0.269	0.96
BD	Endo	CSMD1	-0.12	0.10	-1.11	0.269	0.615
BD	IN_PVALB	EIF2A	-0.04	0.04	-1.11	0.269	0.628
BD	OPC	TMEM263	0.06	0.06	1.11	0.269	0.604
BD	Endo	ATG10	-0.09	0.08	-1.11	0.269	0.615
BD	PC	SEC24B	0.11	0.10	1.11	0.269	0.705
BD	Oligo	TRAF4	-0.07	0.06	-1.11	0.269	0.793
BD	Oligo	FMR1	-0.05	0.04	-1.11	0.269	0.793
BD	Astro	SARS1	0.07	0.06	1.11	0.269	0.649
BD	VLMC	SRSF7	-0.16	0.15	-1.11	0.269	0.996
BD	EN_L5_ET	HNRNPA2B1	-0.71	0.62	-1.16	0.269	0.724
BD	Endo	ZNF66	-0.15	0.14	-1.11	0.269	0.615
BD	EN_L6B	MFSD4B	0.11	0.10	1.11	0.269	0.717
BD	Micro	ACBD4	0.12	0.11	1.11	0.269	0.693
BD	IN_SST	TMBIM1	-0.12	0.11	-1.11	0.269	0.701
BD	IN_PVALB_CHC	ZNF330	0.14	0.12	1.11	0.269	0.801
BD	EN_L2_3_IT	RPL41	0.10	0.09	1.11	0.269	1
BD	EN_L6B	ZC3H12B	0.08	0.08	1.11	0.269	0.717
BD	EN_L6_IT_2	DSN1	0.19	0.17	1.11	0.269	0.772
BD	EN_L6_CT	DSCAML1	-0.07	0.07	-1.11	0.269	0.732
BD	IN_PVALB	BTN3A1	-0.11	0.10	-1.11	0.269	0.628
BD	IN_VIP	USPL1	0.06	0.05	1.11	0.269	0.694
BD	Endo	XRCC5	-0.06	0.06	-1.11	0.269	0.615
BD	IN_PVALB_CHC	CFAP43	0.14	0.13	1.11	0.269	0.801
BD	Endo	WHAMM	0.10	0.09	1.11	0.269	0.615
BD	IN_VIP	SPRYD7	0.05	0.05	1.11	0.269	0.694
BD	IN_PVALB	CTBP1	0.05	0.04	1.11	0.269	0.628
BD	EN_L5_ET	DNAJC7	-0.89	0.77	-1.16	0.269	0.724
BD	Astro	PLPP3	-0.07	0.06	-1.11	0.269	0.649
BD	EN_L2_3_IT	OAS1	-0.18	0.16	-1.11	0.269	1
BD	IN_PVALB	ROBO2	-0.10	0.09	-1.11	0.269	0.628
BD	EN_L3_5_IT_2	KBTBD8	-0.11	0.10	-1.11	0.269	0.713
BD	Oligo	NFAM1	-0.14	0.13	-1.11	0.269	0.793
BD	Oligo	SKP1	0.04	0.04	1.11	0.269	0.793
BD	IN_VIP	MPV17L2	-0.16	0.15	-1.11	0.269	0.694
BD	OPC	HEPH	0.13	0.11	1.11	0.269	0.604
BD	EN_L3_5_IT_1	MRPS33	-0.12	0.11	-1.11	0.269	0.917
BD	EN_L6_CT	PPP2R5A	0.12	0.10	1.11	0.269	0.732
BD	IN_LAMP5_RELN	SLC38A7	-0.08	0.07	-1.11	0.269	0.723
BD	SMC	BTG2	-0.38	0.34	-1.11	0.269	0.995
BD	Micro	SEMA7A	-0.14	0.13	-1.11	0.269	0.693
BD	IN_PVALB_CHC	CEBPZ	0.08	0.07	1.11	0.269	0.801
BD	OPC	ADAL	0.09	0.08	1.11	0.269	0.604
BD	IN_PVALB	SREBF2	0.06	0.05	1.11	0.269	0.628
BD	EN_L5_6_NP	QARS1	0.14	0.13	1.11	0.269	0.815
BD	EN_L2_3_IT	CORO2A	0.11	0.10	1.11	0.269	1
BD	EN_L2_3_IT	ABCE1	-0.05	0.05	-1.11	0.269	1
BD	EN_L3_5_IT_2	MID2	-0.06	0.06	-1.11	0.269	0.713
BD	IN_SST	TARBP1	-0.05	0.05	-1.11	0.269	0.701
BD	IN_VIP	CHRNA6	-0.09	0.08	-1.11	0.269	0.694
BD	Astro	LDHAL6A	-0.16	0.14	-1.11	0.269	0.649
BD	IN_VIP	RABL2A	0.06	0.06	1.11	0.269	0.694
BD	Astro	IL27RA	0.14	0.13	1.11	0.269	0.649
BD	EN_L6_IT_1	FGF10	0.27	0.25	1.11	0.269	0.96
BD	Oligo	UCN	-0.09	0.08	-1.11	0.269	0.793
BD	EN_L5_6_NP	CDKN1B	0.14	0.12	1.11	0.269	0.815
BD	Oligo	IRAG1	-0.13	0.12	-1.11	0.269	0.793
BD	IN_SST	MBP	0.08	0.07	1.11	0.269	0.701
BD	EN_L5_6_NP	CCDC112	-0.10	0.09	-1.11	0.269	0.815
BD	Micro	SENP5	0.06	0.05	1.11	0.269	0.693
BD	EN_L6_IT_1	FOXN2	-0.12	0.11	-1.11	0.269	0.96
BD	IN_LAMP5_LHX6	DDX46	-0.07	0.06	-1.11	0.269	0.719
BD	EN_L6_CT	SLC7A8	0.10	0.09	1.11	0.269	0.732
BD	IN_LAMP5_RELN	USP51	-0.15	0.14	-1.11	0.269	0.723
BD	Astro	ECHDC2	0.07	0.06	1.11	0.269	0.649
BD	OPC	DPH6	-0.06	0.06	-1.11	0.269	0.604
BD	IN_LAMP5_RELN	CCDC181	0.10	0.09	1.11	0.269	0.723
BD	Oligo	TMEM14C	-0.06	0.05	-1.11	0.269	0.793
BD	IN_PVALB	CRYM	-0.12	0.11	-1.11	0.269	0.628
BD	IN_PVALB_CHC	UBL3	-0.06	0.06	-1.11	0.269	0.801
BD	IN_PVALB_CHC	WDR81	0.15	0.14	1.11	0.269	0.801
BD	Astro	EIF3K	-0.06	0.06	-1.11	0.269	0.649
BD	EN_L3_5_IT_2	TRIOBP	0.12	0.11	1.11	0.269	0.713
BD	IN_PVALB_CHC	HAUS6	0.12	0.11	1.11	0.269	0.801
BD	EN_L3_5_IT_2	ECHDC2	0.09	0.08	1.11	0.269	0.713
BD	IN_LAMP5_LHX6	KDM4B	0.08	0.07	1.11	0.269	0.719
BD	EN_L2_3_IT	DEPDC1	0.16	0.15	1.11	0.269	1
BD	EN_L3_5_IT_3	INTS1	-0.07	0.06	-1.11	0.269	0.718
BD	IN_LAMP5_RELN	TRIM16	-0.10	0.09	-1.11	0.269	0.723
BD	EN_L6_IT_1	UBE2I	0.07	0.06	1.11	0.269	0.96
BD	Micro	LSM6	-0.09	0.08	-1.11	0.269	0.693
BD	IN_LAMP5_RELN	SERPING1	0.13	0.12	1.11	0.269	0.723
BD	EN_L3_5_IT_3	NRG4	0.12	0.11	1.11	0.269	0.718
BD	EN_L3_5_IT_2	CA2	-0.15	0.13	-1.11	0.269	0.713
BD	EN_L6_IT_2	RBM6	-0.05	0.05	-1.11	0.269	0.772
BD	IN_LAMP5_LHX6	MSH6	0.08	0.07	1.11	0.269	0.719
BD	IN_LAMP5_RELN	ENOSF1	0.18	0.16	1.11	0.269	0.723
BD	OPC	PRDM10	-0.06	0.06	-1.11	0.269	0.604
BD	VLMC	SPAG9	-0.12	0.11	-1.11	0.269	0.996
BD	SMC	BICRAL	-0.31	0.28	-1.11	0.269	0.995
BD	IN_SST	DCLK1	-0.04	0.03	-1.11	0.269	0.701
BD	IN_PVALB_CHC	UNC13A	-0.07	0.06	-1.11	0.269	0.801
BD	IN_PVALB_CHC	LRRC20	0.13	0.12	1.11	0.269	0.801
BD	IN_ADARB2	RHD	-0.31	0.28	-1.11	0.269	0.847
BD	Oligo	MRPS23	0.05	0.04	1.11	0.269	0.793
BD	IN_LAMP5_RELN	URB1	-0.06	0.06	-1.11	0.269	0.723
BD	IN_SST	BTD	-0.06	0.06	-1.11	0.269	0.701
BD	Astro	JKAMP	0.06	0.05	1.11	0.269	0.65
BD	EN_L3_5_IT_1	LPA	-0.17	0.16	-1.11	0.269	0.917
BD	IN_SST	MDM2	0.04	0.04	1.11	0.269	0.701
BD	EN_L2_3_IT	ALDH2	0.07	0.06	1.11	0.269	1
BD	Micro	SMAD5	0.07	0.06	1.11	0.269	0.693
BD	IN_SST	MFAP3L	-0.10	0.09	-1.11	0.269	0.701
BD	IN_PVALB	NDN	-0.10	0.09	-1.11	0.269	0.628
BD	Micro	CIBAR1	0.14	0.13	1.11	0.269	0.693
BD	EN_L6B	RSPRY1	0.07	0.07	1.11	0.269	0.717
BD	PC	BRD8	-0.13	0.12	-1.11	0.269	0.706
BD	EN_L2_3_IT	PIP4K2B	-0.06	0.05	-1.11	0.269	1
BD	EN_L6_IT_1	UFC1	-0.14	0.12	-1.11	0.269	0.961
BD	Oligo	MRPL28	-0.08	0.07	-1.11	0.269	0.793
BD	EN_L6_CT	KLHL42	0.08	0.07	1.11	0.269	0.732
BD	Endo	ATG2B	-0.09	0.08	-1.11	0.269	0.616
BD	IN_PVALB	SRP19	-0.07	0.07	-1.11	0.269	0.628
BD	IN_VIP	PITPNC1	-0.05	0.04	-1.11	0.269	0.694
BD	Micro	BCCIP	0.08	0.07	1.11	0.269	0.693
BD	EN_L2_3_IT	DUSP9	-0.18	0.16	-1.11	0.269	1
BD	IN_VIP	VPS45	0.04	0.03	1.11	0.269	0.694
BD	IN_PVALB_CHC	FRA10AC1	-0.06	0.06	-1.11	0.269	0.801
BD	Micro	PPM1K	-0.06	0.05	-1.11	0.269	0.693
BD	EN_L6B	RIMS3	0.09	0.08	1.11	0.269	0.717
BD	IN_SST	RPL18A	-0.09	0.09	-1.11	0.269	0.701
BD	Oligo	TRIM44	-0.04	0.04	-1.11	0.269	0.793
BD	SMC	PKN2	-0.24	0.21	-1.11	0.269	0.995
BD	EN_L6_IT_2	H3-3B	-0.17	0.15	-1.11	0.269	0.772
BD	Micro	UACA	0.09	0.08	1.11	0.269	0.693
BD	EN_L6B	ARID4B	0.05	0.04	1.11	0.269	0.717
BD	EN_L6_IT_2	RND1	0.22	0.19	1.11	0.269	0.772
BD	IN_SST	RYR1	0.08	0.07	1.11	0.269	0.701
BD	IN_PVALB	HPS5	0.06	0.05	1.11	0.269	0.628
BD	EN_L3_5_IT_3	PLTP	0.14	0.13	1.11	0.269	0.718
BD	IN_VIP	SLC25A11	-0.08	0.07	-1.11	0.269	0.694
BD	EN_L3_5_IT_1	EEF1A1	-0.08	0.08	-1.11	0.269	0.917
BD	VLMC	MOB1B	0.20	0.18	1.11	0.269	0.996
BD	EN_L3_5_IT_1	RASL10A	-0.11	0.10	-1.11	0.269	0.917
BD	IN_SST	NCOA2	-0.05	0.04	-1.11	0.269	0.701
BD	EN_L3_5_IT_2	MARCHF5	-0.06	0.05	-1.11	0.269	0.713
BD	EN_L3_5_IT_3	ZNF16	-0.10	0.09	-1.11	0.269	0.718
BD	IN_PVALB_CHC	TOGARAM1	0.06	0.05	1.11	0.269	0.801
BD	IN_VIP	ZNRF1	-0.05	0.05	-1.11	0.269	0.694
BD	Micro	PGAP3	0.13	0.12	1.11	0.269	0.693
BD	SMC	KCNIP4	0.22	0.19	1.11	0.269	0.995
BD	EN_L3_5_IT_1	BMERB1	-0.05	0.04	-1.11	0.269	0.917
BD	IN_LAMP5_RELN	STXBP1	-0.04	0.04	-1.11	0.269	0.723
BD	EN_L5_6_NP	SLC16A10	0.08	0.08	1.11	0.269	0.815
BD	Oligo	ZNF512B	0.07	0.07	1.11	0.269	0.793
BD	EN_L6B	TERF2IP	0.10	0.09	1.11	0.269	0.717
BD	Oligo	DYNC2H1	-0.06	0.05	-1.11	0.269	0.793
BD	EN_L3_5_IT_1	MSS51	0.12	0.11	1.11	0.269	0.917
BD	EN_L6B	PDE5A	0.16	0.14	1.11	0.269	0.717
BD	EN_L3_5_IT_2	EIF3D	-0.07	0.06	-1.11	0.269	0.713
BD	IN_VIP	DNAJC6	0.04	0.03	1.11	0.269	0.694
BD	OPC	H2AX	-0.13	0.11	-1.11	0.269	0.604
BD	EN_L2_3_IT	IL5	-0.15	0.13	-1.11	0.269	1
BD	EN_L5_6_NP	NUMA1	0.06	0.06	1.11	0.269	0.815
BD	Oligo	TCTN3	0.05	0.04	1.11	0.269	0.793
BD	EN_L3_5_IT_1	DPY19L2	0.11	0.10	1.11	0.269	0.917
BD	IN_LAMP5_RELN	UBE2E3	-0.07	0.06	-1.11	0.269	0.723
BD	EN_L6_IT_2	DNAJC3	0.11	0.10	1.11	0.269	0.772
BD	IN_PVALB	CCZ1	0.07	0.07	1.11	0.269	0.628
BD	EN_L3_5_IT_2	SEPTIN8	-0.05	0.05	-1.11	0.269	0.713
BD	Micro	TMED7-TICAM2	0.15	0.13	1.11	0.269	0.693
BD	IN_LAMP5_LHX6	XPO1	0.06	0.05	1.11	0.269	0.719
BD	EN_L6B	ELOVL5	0.13	0.12	1.11	0.269	0.717
BD	Astro	RPLP2	-0.06	0.06	-1.11	0.269	0.65
BD	Endo	SLC25A17	-0.14	0.13	-1.11	0.269	0.616
BD	EN_L3_5_IT_3	GTPBP6	0.07	0.07	1.11	0.269	0.718
BD	EN_L6_IT_1	RFT1	-0.13	0.11	-1.11	0.269	0.961
BD	IN_SST	TMEM70	-0.10	0.09	-1.11	0.269	0.701
BD	Oligo	WDCP	0.09	0.08	1.11	0.269	0.793
BD	Oligo	ULK3	-0.08	0.07	-1.11	0.269	0.793
BD	EN_L2_3_IT	RPL11	-0.08	0.07	-1.11	0.269	1
BD	Adaptive	SESN3	0.52	0.47	1.11	0.269	0.996
BD	IN_ADARB2	RPA2	0.12	0.11	1.11	0.269	0.848
BD	EN_L3_5_IT_3	TYR	-0.22	0.20	-1.11	0.269	0.718
BD	IN_PVALB_CHC	IGSF21	0.24	0.22	1.11	0.269	0.801
BD	IN_LAMP5_RELN	ZNHIT1	-0.13	0.11	-1.11	0.269	0.723
BD	EN_L3_5_IT_3	ATG7	-0.05	0.04	-1.11	0.269	0.718
BD	EN_L3_5_IT_3	NCOA2	-0.06	0.05	-1.11	0.269	0.718
BD	Micro	FARP1	0.12	0.11	1.11	0.269	0.693
BD	Astro	SUZ12	-0.05	0.04	-1.11	0.269	0.65
BD	IN_LAMP5_RELN	ATG4C	0.07	0.06	1.11	0.269	0.723
BD	IN_PVALB	DDR2	0.13	0.12	1.11	0.269	0.628
BD	IN_VIP	NELFCD	0.05	0.04	1.11	0.269	0.694
BD	IN_PVALB	CC2D2A	0.05	0.05	1.11	0.269	0.628
BD	IN_VIP	COX18	0.07	0.06	1.11	0.269	0.694
BD	EN_L3_5_IT_2	KLC4	0.05	0.04	1.11	0.269	0.713
BD	EN_L3_5_IT_3	TMEM182	-0.11	0.10	-1.11	0.269	0.718
BD	OPC	SREK1IP1	0.06	0.05	1.11	0.269	0.605
BD	IN_PVALB	NCOA5	-0.07	0.07	-1.11	0.269	0.628
BD	IN_LAMP5_RELN	RAB5B	0.07	0.06	1.11	0.269	0.723
BD	IN_SST	DPP8	-0.04	0.04	-1.11	0.269	0.701
BD	IN_LAMP5_LHX6	TRIM5	-0.21	0.19	-1.11	0.269	0.719
BD	EN_L6_CT	ATXN7L1	-0.06	0.05	-1.11	0.269	0.733
BD	Astro	PPP2R1A	0.06	0.06	1.11	0.269	0.65
BD	EN_L5_6_NP	SBK1	-0.12	0.10	-1.11	0.269	0.815
BD	IN_PVALB_CHC	ANKRD7	-0.12	0.11	-1.11	0.269	0.801
BD	EN_L3_5_IT_2	UAP1L1	-0.09	0.09	-1.11	0.269	0.713
BD	IN_LAMP5_LHX6	PNPLA8	0.08	0.07	1.11	0.269	0.719
BD	IN_VIP	USP36	0.05	0.04	1.11	0.269	0.694
BD	EN_L3_5_IT_1	SARM1	0.08	0.07	1.11	0.269	0.917
BD	IN_ADARB2	AR	0.20	0.18	1.11	0.269	0.848
BD	Oligo	TWNK	-0.14	0.12	-1.11	0.269	0.793
BD	EN_L3_5_IT_2	MAML3	-0.10	0.09	-1.11	0.269	0.713
BD	EN_L3_5_IT_2	ZNF346	0.05	0.05	1.11	0.269	0.713
BD	Astro	ACBD4	0.07	0.06	1.11	0.269	0.65
BD	IN_VIP	LDLRAD3	0.11	0.10	1.11	0.269	0.694
BD	Astro	POLRMT	0.11	0.10	1.11	0.269	0.65
BD	PVM	ASCC3	-0.17	0.16	-1.11	0.269	0.94
BD	EN_L5_6_NP	BLOC1S2	-0.09	0.08	-1.11	0.269	0.815
BD	EN_L2_3_IT	GSTK1	0.08	0.07	1.11	0.269	1
BD	IN_LAMP5_RELN	MX1	-0.16	0.14	-1.11	0.269	0.723
BD	EN_L3_5_IT_2	ZNF439	-0.11	0.10	-1.11	0.269	0.713
BD	IN_PVALB	CHODL	-0.20	0.18	-1.11	0.269	0.628
BD	Astro	MAP3K1	-0.07	0.06	-1.11	0.269	0.65
BD	EN_L6_IT_1	NUP98	0.06	0.06	1.11	0.269	0.961
BD	Astro	LMO7	-0.10	0.09	-1.11	0.269	0.65
BD	EN_L6_IT_1	PLEKHF2	0.16	0.14	1.11	0.269	0.961
BD	IN_VIP	TTC9B	-0.06	0.05	-1.11	0.269	0.694
BD	IN_VIP	VPS35L	0.04	0.04	1.11	0.269	0.694
BD	EN_L5_ET	SETD5	0.62	0.53	1.16	0.269	0.725
BD	VLMC	WDR26	-0.10	0.09	-1.11	0.269	0.996
BD	Micro	DTD1	0.13	0.11	1.11	0.269	0.693
BD	EN_L2_3_IT	NKAPD1	0.06	0.05	1.11	0.269	1
BD	EN_L2_3_IT	LDHAL6A	-0.13	0.12	-1.11	0.269	1
BD	IN_PVALB	DRD1	-0.18	0.16	-1.11	0.269	0.628
BD	Endo	EXD3	-0.08	0.08	-1.11	0.269	0.616
BD	OPC	ENSG00000276087	-0.15	0.14	-1.11	0.269	0.605
BD	EN_L5_ET	CDKL2	0.94	0.81	1.16	0.269	0.725
BD	EN_L6B	PCBP4	0.12	0.10	1.11	0.269	0.717
BD	EN_L6B	TOPBP1	0.10	0.09	1.11	0.269	0.717
BD	IN_LAMP5_RELN	RPL5	0.06	0.06	1.11	0.269	0.724
BD	Astro	GRIN2D	0.10	0.09	1.11	0.269	0.65
BD	IN_ADARB2	CYS1	-0.12	0.11	-1.11	0.269	0.848
BD	EN_L3_5_IT_3	SLF2	-0.05	0.04	-1.11	0.269	0.719
BD	OPC	GOLGA3	0.07	0.06	1.11	0.269	0.605
BD	Oligo	PDC	-0.15	0.13	-1.11	0.269	0.793
BD	IN_VIP	CHD2	0.04	0.04	1.11	0.269	0.694
BD	EN_L3_5_IT_2	PCDHB7	0.19	0.17	1.11	0.269	0.713
BD	OPC	TRIM65	0.09	0.08	1.11	0.269	0.605
BD	Micro	PACC1	0.09	0.08	1.11	0.269	0.694
BD	IN_VIP	CCDC136	0.05	0.04	1.11	0.269	0.694
BD	EN_L5_6_NP	RXYLT1	-0.12	0.11	-1.11	0.269	0.815
BD	PC	NIPSNAP2	-0.13	0.12	-1.11	0.269	0.707
BD	EN_L2_3_IT	WDR48	0.07	0.06	1.11	0.269	1
BD	Astro	RILPL1	0.07	0.06	1.11	0.27	0.65
BD	EN_L6_CT	MKKS	-0.11	0.10	-1.11	0.27	0.733
BD	VLMC	GRM8	-0.30	0.27	-1.11	0.27	0.996
BD	IN_LAMP5_LHX6	ZSCAN23	-0.14	0.12	-1.11	0.27	0.719
BD	Oligo	ACTN1	0.10	0.09	1.11	0.27	0.793
BD	EN_L3_5_IT_1	ORAI2	-0.09	0.08	-1.11	0.27	0.917
BD	Endo	PCGF2	0.12	0.11	1.11	0.27	0.616
BD	Oligo	STK4	-0.03	0.03	-1.11	0.27	0.793
BD	IN_PVALB	ENSG00000261717	0.11	0.10	1.11	0.27	0.628
BD	Astro	TIGD1	0.09	0.09	1.11	0.27	0.65
BD	EN_L6_IT_1	CCT4	0.07	0.07	1.11	0.27	0.961
BD	Oligo	ZNF146	0.06	0.06	1.11	0.27	0.793
BD	IN_LAMP5_LHX6	SPOP	-0.07	0.07	-1.11	0.27	0.719
BD	VLMC	TENM2	-0.24	0.22	-1.11	0.27	0.996
BD	EN_L6_IT_2	ENSG00000272305	0.20	0.18	1.11	0.27	0.773
BD	EN_L6_CT	NUP133	0.07	0.06	1.11	0.27	0.733
BD	OPC	KCNE4	-0.17	0.15	-1.11	0.27	0.605
BD	EN_L6_CT	RNF114	0.08	0.07	1.11	0.27	0.733
BD	IN_LAMP5_LHX6	FOXJ3	-0.05	0.04	-1.11	0.27	0.719
BD	EN_L6_IT_2	ENSG00000268797	0.14	0.13	1.11	0.27	0.773
BD	EN_L6B	IL16	0.17	0.15	1.11	0.27	0.717
BD	EN_L6B	KLRB1	-0.24	0.22	-1.11	0.27	0.717
BD	EN_L3_5_IT_3	ZNF264	0.05	0.05	1.11	0.27	0.719
BD	Endo	ENOX2	-0.13	0.12	-1.11	0.27	0.616
BD	Astro	VRTN	0.15	0.14	1.11	0.27	0.65
BD	EN_L3_5_IT_1	AP1S3	-0.14	0.13	-1.11	0.27	0.917
BD	IN_SST	PSMC1	0.06	0.05	1.11	0.27	0.701
BD	Oligo	ARFIP2	-0.07	0.06	-1.11	0.27	0.793
BD	EN_L3_5_IT_2	RAB4A	0.05	0.04	1.11	0.27	0.713
BD	Micro	DUSP18	0.14	0.12	1.11	0.27	0.694
BD	EN_L6B	TAB3	-0.09	0.08	-1.11	0.27	0.717
BD	IN_PVALB	FBP1	-0.11	0.10	-1.11	0.27	0.628
BD	IN_PVALB	ZNF718	0.06	0.05	1.11	0.27	0.628
BD	IN_PVALB	RAD50	-0.16	0.14	-1.11	0.27	0.628
BD	OPC	KIAA1841	0.07	0.06	1.11	0.27	0.605
BD	EN_L2_3_IT	FAM43A	-0.19	0.17	-1.11	0.27	1
BD	Astro	PDIA4	-0.12	0.11	-1.11	0.27	0.65
BD	IN_VIP	VAMP3	-0.06	0.05	-1.11	0.27	0.694
BD	EN_L6_IT_1	TIMMDC1	0.09	0.08	1.11	0.27	0.961
BD	Oligo	CDC42BPA	0.04	0.03	1.11	0.27	0.793
BD	EN_L6_CT	PHLDB1	0.16	0.14	1.11	0.27	0.733
BD	IN_LAMP5_LHX6	TUBA1C	0.17	0.15	1.11	0.27	0.719
BD	EN_L6_IT_2	PAFAH1B2	0.11	0.10	1.11	0.27	0.773
BD	EN_L6_CT	AOAH	0.11	0.10	1.11	0.27	0.733
BD	Astro	LDLRAD3	0.08	0.07	1.11	0.27	0.65
BD	EN_L6_CT	MARS1	0.09	0.08	1.11	0.27	0.733
BD	IN_VIP	LDB3	0.12	0.11	1.11	0.27	0.694
BD	EN_L6_IT_1	PLPPR1	-0.16	0.15	-1.11	0.27	0.961
BD	Adaptive	TAB2	0.33	0.29	1.11	0.27	0.996
BD	EN_L3_5_IT_2	DTWD2	-0.06	0.05	-1.11	0.27	0.713
BD	EN_L2_3_IT	CHRNA7	-0.11	0.10	-1.11	0.27	1
BD	EN_L2_3_IT	USP51	-0.11	0.10	-1.11	0.27	1
BD	Endo	ZCCHC4	-0.16	0.15	-1.11	0.27	0.616
BD	EN_L5_6_NP	CRYAB	-0.17	0.16	-1.11	0.27	0.815
BD	EN_L2_3_IT	PTP4A1	0.16	0.14	1.11	0.27	1
BD	IN_VIP	CCDC57	-0.05	0.04	-1.11	0.27	0.694
BD	Endo	ARHGAP21	0.07	0.07	1.11	0.27	0.616
BD	IN_ADARB2	TAP1	0.19	0.17	1.11	0.27	0.849
BD	OPC	UBE2I	0.06	0.05	1.11	0.27	0.605
BD	Astro	ENSG00000266302	0.17	0.16	1.11	0.27	0.65
BD	EN_L3_5_IT_2	ENSG00000283977	0.06	0.05	1.11	0.27	0.713
BD	IN_SST	TRAM1	-0.05	0.05	-1.11	0.27	0.701
BD	VLMC	BCL2	0.18	0.16	1.11	0.27	0.996
BD	EN_L3_5_IT_2	ZNF316	0.08	0.07	1.11	0.27	0.713
BD	VLMC	UPF2	-0.14	0.12	-1.11	0.27	0.996
BD	Oligo	GSN	-0.06	0.05	-1.11	0.27	0.793
BD	EN_L3_5_IT_3	MAML1	0.06	0.05	1.11	0.27	0.719
BD	EN_L3_5_IT_1	GTF3C4	-0.10	0.09	-1.11	0.27	0.917
BD	Oligo	TMED2	-0.05	0.04	-1.11	0.27	0.793
BD	PC	SLC39A9	0.15	0.14	1.11	0.27	0.707
BD	IN_PVALB_CHC	RGS8	-0.20	0.18	-1.11	0.27	0.801
BD	EN_L6B	ZNF317	0.11	0.10	1.11	0.27	0.717
BD	EN_L5_6_NP	DPYD	-0.09	0.08	-1.11	0.27	0.815
BD	EN_L6_IT_1	CEP19	-0.13	0.12	-1.11	0.27	0.961
BD	EN_L3_5_IT_3	PIEZO1	-0.14	0.13	-1.11	0.27	0.719
BD	Micro	ARL10	0.10	0.09	1.11	0.27	0.694
BD	IN_LAMP5_LHX6	TIMM23B-AGAP6	-0.14	0.13	-1.11	0.27	0.719
BD	EN_L3_5_IT_1	NDRG2	-0.16	0.15	-1.11	0.27	0.917
BD	IN_LAMP5_LHX6	RPL7	-0.13	0.12	-1.11	0.27	0.719
BD	IN_VIP	SLC22A3	-0.06	0.05	-1.11	0.27	0.694
BD	OPC	PCDHA1	-0.11	0.10	-1.11	0.27	0.605
BD	IN_LAMP5_LHX6	SLC35A1	0.13	0.11	1.11	0.27	0.719
BD	EN_L3_5_IT_3	PPIB	0.07	0.07	1.11	0.27	0.719
BD	IN_PVALB	ZCCHC14	0.04	0.04	1.11	0.27	0.629
BD	EN_L3_5_IT_1	DCC	-0.08	0.07	-1.11	0.27	0.917
BD	Astro	NAT10	0.06	0.06	1.11	0.27	0.65
BD	Micro	USP7	-0.06	0.05	-1.11	0.27	0.694
BD	EN_L5_6_NP	SIL1	0.05	0.05	1.11	0.27	0.815
BD	IN_VIP	PCDHB13	-0.09	0.08	-1.11	0.27	0.694
BD	IN_SST	GRIN2C	-0.18	0.16	-1.11	0.27	0.701
BD	EN_L6_CT	DRD1	-0.17	0.15	-1.11	0.27	0.733
BD	EN_L3_5_IT_2	FAM133B	-0.05	0.04	-1.11	0.27	0.713
BD	Astro	ACAP3	-0.09	0.08	-1.11	0.27	0.65
BD	IN_LAMP5_RELN	CARM1	0.08	0.07	1.11	0.27	0.724
BD	IN_SST	WIPF3	-0.09	0.08	-1.11	0.27	0.701
BD	EN_L2_3_IT	FGFRL1	0.13	0.12	1.11	0.27	1
BD	IN_PVALB_CHC	PCDH9	-0.06	0.06	-1.11	0.27	0.801
BD	EN_L6B	CANT1	0.14	0.13	1.11	0.27	0.717
BD	EN_L6_IT_1	FOXRED2	0.14	0.13	1.11	0.27	0.961
BD	EN_L5_6_NP	BRD1	-0.07	0.06	-1.11	0.27	0.815
BD	OPC	TMEM200C	0.08	0.07	1.11	0.27	0.605
BD	Endo	SMARCAL1	-0.15	0.13	-1.11	0.27	0.616
BD	EN_L2_3_IT	ENSG00000254553	0.09	0.08	1.11	0.27	1
BD	IN_VIP	CLIC2	0.10	0.09	1.11	0.27	0.694
BD	IN_PVALB_CHC	MAP3K5	0.13	0.12	1.11	0.27	0.801
BD	EN_L6B	PLA2G4C	-0.08	0.08	-1.11	0.27	0.717
BD	IN_SST	SLC4A7	-0.05	0.05	-1.11	0.27	0.701
BD	IN_PVALB_CHC	TOP3A	0.08	0.07	1.11	0.27	0.801
BD	EN_L6_CT	CDKN2AIPNL	0.15	0.14	1.11	0.27	0.733
BD	IN_SST	RAP1A	-0.04	0.04	-1.11	0.27	0.701
BD	IN_PVALB	GPATCH4	-0.09	0.09	-1.11	0.27	0.629
BD	Oligo	THUMPD1	-0.04	0.04	-1.11	0.27	0.793
BD	IN_VIP	C17orf100	-0.15	0.13	-1.11	0.27	0.694
BD	EN_L5_6_NP	AFF4	0.05	0.05	1.11	0.27	0.815
BD	EN_L5_6_NP	DIPK2A	-0.11	0.10	-1.11	0.27	0.815
BD	IN_SST	HNRNPA0	-0.08	0.07	-1.11	0.27	0.701
BD	IN_PVALB_CHC	MUC4	0.22	0.20	1.11	0.27	0.801
BD	EN_L3_5_IT_2	HTR2C	-0.13	0.12	-1.11	0.27	0.713
BD	Endo	LRRC69	-0.17	0.15	-1.11	0.27	0.616
BD	EN_L6_IT_1	ENSG00000188897	0.20	0.18	1.11	0.27	0.961
BD	IN_PVALB	NUP155	0.05	0.04	1.11	0.27	0.629
BD	Oligo	CCN5	-0.13	0.12	-1.11	0.27	0.793
BD	Astro	PDZD9	-0.17	0.16	-1.11	0.27	0.65
BD	PC	SCN1A	0.17	0.16	1.11	0.27	0.707
BD	OPC	VIL1	0.17	0.15	1.11	0.27	0.605
BD	Micro	LONRF2	0.11	0.10	1.11	0.27	0.694
BD	IN_SST	OR2L2	-0.19	0.17	-1.11	0.27	0.701
BD	EN_L3_5_IT_1	ANKAR	-0.07	0.06	-1.11	0.27	0.917
BD	PC	HMG20A	0.13	0.12	1.11	0.27	0.707
BD	IN_LAMP5_LHX6	RPL3	-0.10	0.09	-1.11	0.27	0.719
BD	IN_LAMP5_LHX6	ATP13A3	0.07	0.06	1.11	0.27	0.719
BD	OPC	PREX2	-0.06	0.05	-1.11	0.27	0.605
BD	IN_PVALB_CHC	SBK1	0.13	0.11	1.11	0.27	0.801
BD	EN_L3_5_IT_2	HSP90AA1	-0.07	0.07	-1.11	0.27	0.713
BD	IN_LAMP5_RELN	AASDHPPT	-0.07	0.07	-1.11	0.27	0.725
BD	PVM	GLUL	0.29	0.27	1.11	0.27	0.94
BD	EN_L5_6_NP	ULK4	-0.07	0.06	-1.11	0.27	0.815
BD	IN_PVALB_CHC	COPB2	-0.08	0.07	-1.11	0.27	0.801
BD	Endo	RREB1	0.11	0.10	1.11	0.27	0.616
BD	IN_VIP	FBXL16	-0.06	0.05	-1.11	0.27	0.694
BD	EN_L3_5_IT_3	LYSMD4	-0.08	0.07	-1.11	0.27	0.719
BD	IN_PVALB_CHC	LARS1	0.05	0.05	1.11	0.27	0.801
BD	Astro	ARMC1	-0.06	0.05	-1.11	0.27	0.65
BD	EN_L6_IT_2	TRIM33	-0.07	0.06	-1.11	0.27	0.774
BD	EN_L6_CT	AQP9	-0.23	0.20	-1.11	0.27	0.733
BD	IN_LAMP5_LHX6	ZRSR2	0.09	0.08	1.11	0.27	0.719
BD	EN_L6_IT_1	CHCHD6	-0.07	0.06	-1.11	0.27	0.961
BD	EN_L3_5_IT_3	TEKT5	0.17	0.15	1.11	0.27	0.719
BD	EN_L6_CT	LDAH	-0.09	0.08	-1.11	0.27	0.733
BD	Astro	RBIS	0.07	0.07	1.11	0.27	0.65
BD	Micro	TBCD	-0.08	0.07	-1.11	0.27	0.694
BD	IN_PVALB_CHC	ILKAP	0.08	0.07	1.11	0.27	0.801
BD	EN_L3_5_IT_2	VPS13A	0.04	0.04	1.11	0.27	0.713
BD	EN_L2_3_IT	HRH3	0.17	0.16	1.11	0.27	1
BD	EN_L3_5_IT_3	ARMC3	0.13	0.12	1.11	0.27	0.719
BD	VLMC	RPS6KA3	0.18	0.16	1.11	0.27	0.996
BD	IN_SST	RETSAT	0.09	0.09	1.11	0.27	0.701
BD	IN_SST	PRIM2	0.08	0.07	1.11	0.27	0.701
BD	IN_VIP	FAM171A2	-0.07	0.07	-1.11	0.27	0.694
BD	EN_L6B	SLC7A1	-0.11	0.10	-1.11	0.27	0.718
BD	EN_L5_ET	ZNF483	0.78	0.68	1.15	0.27	0.726
BD	EN_L3_5_IT_3	FRMPD1	0.15	0.13	1.11	0.27	0.719
BD	IN_PVALB_CHC	RNF216	0.06	0.06	1.11	0.27	0.801
BD	Astro	UBE2D4	0.06	0.06	1.11	0.27	0.65
BD	EN_L3_5_IT_1	SNCA	-0.06	0.05	-1.11	0.27	0.917
BD	IN_SST	ENSG00000286022	0.14	0.13	1.11	0.27	0.701
BD	IN_VIP	IRS1	-0.07	0.06	-1.11	0.27	0.694
BD	IN_VIP	DVL1	-0.06	0.05	-1.11	0.27	0.694
BD	EN_L2_3_IT	TRIQK	-0.06	0.06	-1.11	0.27	1
BD	Oligo	KEAP1	-0.05	0.05	-1.11	0.27	0.793
BD	EN_L3_5_IT_1	ZGLP1	-0.14	0.13	-1.11	0.27	0.917
BD	IN_SST	ZADH2	-0.07	0.07	-1.11	0.27	0.701
BD	Oligo	GPR19	-0.10	0.09	-1.11	0.27	0.793
BD	EN_L3_5_IT_2	NRP2	0.11	0.10	1.11	0.27	0.714
BD	IN_PVALB	ERO1B	0.04	0.04	1.11	0.27	0.629
BD	PVM	STK32B	-0.28	0.26	-1.11	0.27	0.94
BD	EN_L5_ET	CMYA5	1.06	0.92	1.15	0.27	0.726
BD	IN_VIP	MAP3K15	-0.22	0.20	-1.11	0.27	0.694
BD	IN_LAMP5_LHX6	DIPK1B	0.10	0.09	1.11	0.27	0.719
BD	Oligo	EIF5	0.04	0.04	1.11	0.27	0.793
BD	IN_PVALB_CHC	SLC3A2	0.09	0.08	1.11	0.27	0.801
BD	OPC	ACSL5	0.17	0.15	1.11	0.27	0.605
BD	EN_L5_6_NP	SPATA6	0.07	0.07	1.11	0.27	0.815
BD	EN_L5_6_NP	C12orf43	0.11	0.10	1.11	0.27	0.815
BD	IN_PVALB	EARS2	0.07	0.06	1.11	0.27	0.629
BD	EN_L3_5_IT_3	DHRS11	-0.08	0.08	-1.11	0.27	0.719
BD	PVM	ZZEF1	-0.20	0.18	-1.11	0.27	0.94
BD	Endo	SLC20A2	-0.08	0.07	-1.11	0.27	0.616
BD	OPC	EVI5	0.05	0.04	1.11	0.27	0.605
BD	EN_L6B	ENSG00000287694	0.14	0.13	1.11	0.27	0.718
BD	IN_ADARB2	LCORL	-0.07	0.06	-1.11	0.27	0.849
BD	EN_L6_CT	C10orf88	-0.11	0.10	-1.11	0.27	0.733
BD	Micro	MBOAT1	-0.17	0.16	-1.11	0.27	0.694
BD	EN_L5_6_NP	PIGL	0.07	0.07	1.11	0.27	0.815
BD	IN_VIP	SCN3B	0.04	0.04	1.11	0.27	0.694
BD	OPC	JMJD4	0.12	0.11	1.11	0.27	0.605
BD	IN_LAMP5_LHX6	TMEM116	0.10	0.09	1.11	0.27	0.719
BD	Oligo	AFMID	-0.07	0.06	-1.11	0.27	0.793
BD	IN_ADARB2	FAM76A	-0.08	0.07	-1.11	0.27	0.849
BD	EN_L2_3_IT	SRRM3	0.06	0.06	1.11	0.27	1
BD	IN_ADARB2	PRDX3	-0.10	0.09	-1.11	0.27	0.849
BD	IN_ADARB2	RP2	0.13	0.12	1.11	0.27	0.849
BD	IN_VIP	PLAAT3	0.07	0.06	1.11	0.27	0.694
BD	EN_L3_5_IT_1	GATM	0.11	0.10	1.11	0.27	0.917
BD	IN_PVALB	KBTBD2	0.05	0.05	1.11	0.27	0.629
BD	EN_L3_5_IT_1	ZNF586	0.07	0.06	1.11	0.27	0.917
BD	IN_PVALB_CHC	FSCN1	0.11	0.10	1.11	0.27	0.801
BD	PVM	CCDC93	-0.21	0.19	-1.11	0.27	0.94
BD	EN_L3_5_IT_2	JARID2	-0.07	0.06	-1.11	0.27	0.714
BD	IN_LAMP5_RELN	HACD1	-0.17	0.15	-1.11	0.27	0.725
BD	EN_L5_ET	ARL8B	0.83	0.72	1.15	0.27	0.726
BD	IN_PVALB_CHC	FBN1	-0.06	0.06	-1.11	0.27	0.801
BD	EN_L6_CT	ZNF326	0.06	0.06	1.11	0.27	0.733
BD	Oligo	ARRB1	0.11	0.10	1.11	0.27	0.793
BD	IN_PVALB	ZNF764	0.09	0.08	1.11	0.27	0.629
BD	Micro	SLC48A1	-0.12	0.11	-1.11	0.27	0.694
BD	EN_L3_5_IT_3	SNCB	0.09	0.08	1.11	0.27	0.719
BD	PC	OSBP	0.15	0.13	1.11	0.27	0.707
BD	EN_L6_CT	SLC26A2	-0.16	0.14	-1.11	0.27	0.733
BD	EN_L6_CT	ING4	0.11	0.10	1.11	0.27	0.733
BD	OPC	RBMS3	-0.10	0.09	-1.11	0.27	0.605
BD	EN_L3_5_IT_1	RASSF8	0.18	0.16	1.11	0.27	0.917
BD	IN_VIP	JADE1	-0.05	0.04	-1.11	0.27	0.694
BD	IN_PVALB	DHRS7B	-0.06	0.06	-1.11	0.27	0.629
BD	EN_L2_3_IT	GIPC1	0.08	0.08	1.11	0.27	1
BD	IN_SST	CLCN7	-0.06	0.05	-1.11	0.27	0.701
BD	IN_LAMP5_LHX6	SOCS7	-0.07	0.06	-1.11	0.27	0.719
BD	Astro	RNF19B	0.11	0.10	1.11	0.27	0.65
BD	Endo	TRAPPC11	-0.12	0.10	-1.11	0.27	0.616
BD	Oligo	TNFSF13B	-0.09	0.08	-1.11	0.27	0.793
BD	PC	GPM6B	-0.13	0.12	-1.11	0.27	0.707
BD	IN_ADARB2	ALDH8A1	0.11	0.10	1.11	0.27	0.849
BD	IN_ADARB2	CYP4V2	-0.11	0.10	-1.11	0.27	0.849
BD	IN_LAMP5_LHX6	FAM216A	-0.09	0.08	-1.11	0.27	0.719
BD	EN_L6_IT_1	KLHL7	0.09	0.08	1.11	0.27	0.961
BD	EN_L3_5_IT_1	SF3B5	-0.17	0.15	-1.11	0.27	0.917
BD	EN_L6B	SUMF2	-0.10	0.09	-1.11	0.27	0.718
BD	Endo	TMEM167A	0.12	0.11	1.11	0.27	0.616
BD	IN_VIP	ZNF516	0.06	0.06	1.11	0.27	0.694
BD	IN_SST	BRMS1L	0.05	0.05	1.11	0.27	0.701
BD	VLMC	ARNT2	-0.14	0.12	-1.11	0.27	0.996
BD	Astro	TRAF3	0.05	0.05	1.11	0.27	0.65
BD	IN_SST	RIMKLB	0.04	0.04	1.11	0.27	0.701
BD	Micro	SETD2	-0.04	0.04	-1.11	0.27	0.694
BD	EN_L3_5_IT_2	RXRB	-0.07	0.07	-1.11	0.27	0.714
BD	IN_SST	FLT3	0.07	0.07	1.11	0.27	0.701
BD	IN_ADARB2	LETMD1	-0.07	0.07	-1.11	0.27	0.849
BD	IN_LAMP5_LHX6	STXBP4	0.11	0.10	1.11	0.27	0.719
BD	EN_L3_5_IT_2	GRIN3A	0.13	0.12	1.11	0.27	0.714
BD	IN_ADARB2	MPHOSPH9	0.07	0.06	1.11	0.27	0.849
BD	IN_LAMP5_LHX6	SEMA6B	0.08	0.07	1.11	0.27	0.719
BD	EN_L3_5_IT_1	FECH	0.08	0.07	1.11	0.27	0.917
BD	EN_L6_IT_1	WASHC3	-0.11	0.10	-1.11	0.27	0.961
BD	EN_L2_3_IT	DUSP8	-0.07	0.06	-1.11	0.27	1
BD	EN_L6B	TRAF3IP2	0.14	0.13	1.11	0.27	0.718
BD	EN_L6_IT_1	TTLL11	-0.08	0.08	-1.11	0.27	0.961
BD	EN_L3_5_IT_2	PDE3A	0.27	0.25	1.11	0.27	0.714
BD	Oligo	TRIM28	-0.06	0.06	-1.11	0.27	0.793
BD	EN_L5_6_NP	FASTKD1	0.06	0.05	1.11	0.27	0.816
BD	IN_VIP	JRK	0.07	0.07	1.11	0.27	0.694
BD	EN_L6B	DDAH1	-0.11	0.10	-1.11	0.27	0.718
BD	Astro	ARHGAP27	0.15	0.14	1.11	0.27	0.65
BD	IN_SST	MYH15	0.13	0.12	1.11	0.27	0.702
BD	VLMC	STAM	0.16	0.15	1.11	0.27	0.996
BD	EN_L5_ET	MIPOL1	0.81	0.70	1.15	0.27	0.726
BD	EN_L3_5_IT_1	LRCH2	0.09	0.08	1.11	0.27	0.917
BD	Oligo	ENSG00000287542	-0.11	0.10	-1.11	0.27	0.793
BD	EN_L2_3_IT	NEFM	0.16	0.14	1.11	0.27	1
BD	IN_VIP	KIN	0.05	0.05	1.11	0.27	0.694
BD	Adaptive	ACYP2	-0.33	0.30	-1.11	0.27	0.996
BD	Micro	EHBP1L1	0.08	0.07	1.11	0.27	0.695
BD	PC	ANAPC16	0.13	0.12	1.11	0.27	0.707
BD	IN_LAMP5_RELN	ENSG00000281593	-0.09	0.08	-1.11	0.271	0.725
BD	EN_L3_5_IT_3	SPDYE21	-0.12	0.11	-1.11	0.271	0.72
BD	IN_LAMP5_RELN	CCZ1	-0.09	0.08	-1.11	0.271	0.725
BD	EN_L6_IT_1	PITPNM2	-0.08	0.07	-1.11	0.271	0.961
BD	Astro	ANKRD46	-0.07	0.07	-1.11	0.271	0.65
BD	IN_PVALB_CHC	CSAD	-0.09	0.08	-1.11	0.271	0.801
BD	EN_L3_5_IT_3	FOXJ3	-0.04	0.03	-1.11	0.271	0.72
BD	Oligo	COLGALT1	-0.06	0.06	-1.11	0.271	0.793
BD	EN_L3_5_IT_3	ERP44	-0.04	0.04	-1.11	0.271	0.72
BD	Oligo	MDH1	0.05	0.05	1.11	0.271	0.793
BD	OPC	RTL5	0.12	0.11	1.11	0.271	0.606
BD	EN_L6_IT_2	HEATR1	0.10	0.09	1.11	0.271	0.775
BD	IN_LAMP5_RELN	DHRSX	-0.06	0.06	-1.11	0.271	0.725
BD	IN_PVALB	CCDC24	0.07	0.07	1.11	0.271	0.63
BD	EN_L3_5_IT_2	HTR1E	-0.08	0.07	-1.11	0.271	0.714
BD	IN_SST	SSR3	-0.07	0.06	-1.11	0.271	0.702
BD	EN_L6_IT_2	HACD2	0.11	0.10	1.11	0.271	0.775
BD	Oligo	KDM2B	0.04	0.04	1.11	0.271	0.793
BD	EN_L6_CT	GOLPH3L	0.11	0.10	1.11	0.271	0.733
BD	IN_LAMP5_LHX6	PNISR	-0.05	0.05	-1.11	0.271	0.719
BD	EN_L5_6_NP	KDM8	-0.16	0.14	-1.11	0.271	0.816
BD	Endo	NPHP4	-0.12	0.11	-1.11	0.271	0.617
BD	IN_VIP	FAM71F2	-0.08	0.07	-1.11	0.271	0.694
BD	Endo	RBM10	0.12	0.11	1.11	0.271	0.617
BD	Micro	SRP9	-0.08	0.07	-1.11	0.271	0.695
BD	Oligo	ITGB5	0.11	0.10	1.11	0.271	0.793
BD	IN_PVALB	PDCD5	0.06	0.06	1.11	0.271	0.63
BD	IN_PVALB	ITGB1BP1	0.04	0.03	1.11	0.271	0.63
BD	EN_L6_IT_2	ACVR1B	0.11	0.10	1.11	0.271	0.775
BD	IN_PVALB_CHC	RAB3B	0.12	0.11	1.11	0.271	0.801
BD	EN_L5_ET	GRB10	-0.69	0.60	-1.15	0.271	0.726
BD	PC	GLE1	-0.17	0.16	-1.11	0.271	0.708
BD	IN_SST	SULT4A1	-0.05	0.05	-1.11	0.271	0.702
BD	EN_L5_ET	FBXW11	-0.66	0.57	-1.15	0.271	0.726
BD	Oligo	IQSEC1	0.06	0.06	1.11	0.271	0.793
BD	EN_L6_CT	IL11RA	0.18	0.16	1.11	0.271	0.734
BD	EN_L2_3_IT	RBL1	0.07	0.06	1.11	0.271	1
BD	EN_L6_IT_1	CLPTM1	0.08	0.07	1.11	0.271	0.961
BD	IN_PVALB_CHC	SNX25	-0.07	0.07	-1.11	0.271	0.801
BD	IN_SST	ZW10	0.08	0.07	1.11	0.271	0.702
BD	EN_L3_5_IT_3	TTC26	0.07	0.07	1.11	0.271	0.72
BD	Astro	ZCCHC2	0.06	0.06	1.10	0.271	0.651
BD	EN_L6B	AGAP4	0.10	0.09	1.11	0.271	0.719
BD	EN_L2_3_IT	SLC27A1	0.07	0.06	1.11	0.271	1
BD	OPC	BRME1	-0.15	0.13	-1.10	0.271	0.606
BD	IN_VIP	ANXA11	0.08	0.07	1.10	0.271	0.694
BD	IN_PVALB	RBM20	-0.09	0.08	-1.11	0.271	0.63
BD	IN_LAMP5_RELN	ALDH8A1	0.11	0.10	1.10	0.271	0.726
BD	EN_L6_IT_1	ZFP3	-0.14	0.12	-1.11	0.271	0.961
BD	EN_L6_IT_1	SLC2A3	0.14	0.13	1.11	0.271	0.961
BD	EN_L6B	ZNF704	-0.07	0.07	-1.11	0.271	0.719
BD	EN_L3_5_IT_3	SPEN	-0.04	0.04	-1.11	0.271	0.72
BD	IN_SST	BAD	0.09	0.08	1.11	0.271	0.702
BD	EN_L3_5_IT_3	GRPEL2	0.10	0.09	1.11	0.271	0.72
BD	Endo	MSL2	-0.11	0.10	-1.10	0.271	0.617
BD	Endo	TTBK2	0.08	0.08	1.10	0.271	0.617
BD	EN_L6_CT	ENSG00000250349	0.14	0.12	1.11	0.271	0.734
BD	IN_SST	CCDC57	-0.06	0.05	-1.10	0.271	0.702
BD	Oligo	GFM2	-0.05	0.04	-1.10	0.271	0.793
BD	EN_L3_5_IT_3	CAMK2D	-0.05	0.04	-1.11	0.271	0.72
BD	IN_SST	ZC3H8	0.05	0.04	1.10	0.271	0.702
BD	EN_L6_IT_2	PUF60	-0.16	0.14	-1.11	0.271	0.775
BD	IN_PVALB	CELF1	0.04	0.03	1.10	0.271	0.63
BD	EN_L6_IT_2	ESR1	0.18	0.16	1.11	0.271	0.775
BD	IN_VIP	CLK4	0.05	0.04	1.10	0.271	0.694
BD	EN_L5_6_NP	PSMC2	-0.07	0.07	-1.11	0.271	0.817
BD	EN_L3_5_IT_3	PTTG1	0.13	0.12	1.10	0.271	0.72
BD	EN_L3_5_IT_1	SLC35F3	0.08	0.07	1.10	0.271	0.917
BD	EN_L3_5_IT_3	IMP3	0.10	0.09	1.10	0.271	0.72
BD	Micro	METTL4	-0.10	0.09	-1.10	0.271	0.695
BD	IN_SST	GRIK4	0.15	0.13	1.10	0.271	0.702
BD	EN_L6B	PER2	-0.20	0.19	-1.11	0.271	0.719
BD	Oligo	TAF9B	0.07	0.07	1.10	0.271	0.793
BD	EN_L6B	SMAD1	-0.10	0.09	-1.11	0.271	0.719
BD	EN_L5_ET	AGBL1	-1.11	0.96	-1.15	0.271	0.726
BD	Endo	GUK1	0.09	0.08	1.10	0.271	0.617
BD	EN_L3_5_IT_1	CCNI	-0.06	0.05	-1.10	0.271	0.917
BD	EN_L6_CT	BPGM	-0.16	0.14	-1.11	0.271	0.734
BD	IN_LAMP5_RELN	LSM14A	0.04	0.04	1.10	0.271	0.726
BD	EN_L2_3_IT	TMED2	-0.05	0.05	-1.10	0.271	1
BD	EN_L3_5_IT_2	CHST10	-0.11	0.10	-1.10	0.271	0.715
BD	EN_L5_6_NP	SIN3A	-0.09	0.08	-1.11	0.271	0.817
BD	VLMC	ATF1	-0.17	0.16	-1.11	0.271	0.996
BD	IN_VIP	HINT3	0.06	0.05	1.10	0.271	0.694
BD	IN_ADARB2	ADGRB3	-0.05	0.04	-1.10	0.271	0.85
BD	IN_SST	CNTN3	0.10	0.09	1.10	0.271	0.702
BD	EN_L5_ET	KCNB1	0.65	0.56	1.15	0.271	0.726
BD	EN_L5_6_NP	CPVL	0.09	0.08	1.10	0.271	0.817
BD	Micro	HLA-DPA1	-0.13	0.11	-1.10	0.271	0.695
BD	IN_PVALB_CHC	S100PBP	-0.07	0.06	-1.10	0.271	0.801
BD	IN_PVALB	MRPL37	0.06	0.05	1.10	0.271	0.63
BD	EN_L6B	IL1RAPL2	0.29	0.27	1.11	0.271	0.719
BD	Astro	COLGALT2	-0.10	0.09	-1.10	0.271	0.651
BD	IN_SST	EIF4E2	-0.07	0.06	-1.10	0.271	0.702
BD	Astro	GMPPA	0.10	0.09	1.10	0.271	0.651
BD	IN_VIP	EPHA1	-0.16	0.15	-1.10	0.271	0.694
BD	Endo	LAMC1	0.13	0.12	1.10	0.271	0.617
BD	Adaptive	ENSG00000282278	-0.41	0.37	-1.11	0.271	0.996
BD	EN_L5_ET	BTBD8	0.82	0.71	1.15	0.271	0.726
BD	Astro	RANBP1	-0.07	0.07	-1.10	0.271	0.651
BD	IN_ADARB2	DKK2	-0.13	0.12	-1.10	0.271	0.85
BD	IN_PVALB	CNTN1	-0.04	0.04	-1.10	0.271	0.63
BD	IN_VIP	WASHC2C	-0.05	0.05	-1.10	0.271	0.694
BD	IN_VIP	ZNF827	0.05	0.05	1.10	0.271	0.694
BD	Micro	UNC80	0.14	0.13	1.10	0.271	0.695
BD	EN_L3_5_IT_1	OGN	-0.19	0.17	-1.10	0.271	0.917
BD	EN_L6_IT_1	INPP5K	0.14	0.13	1.11	0.271	0.961
BD	IN_PVALB	TENT4B	0.06	0.05	1.10	0.271	0.63
BD	EN_L2_3_IT	RNF157	-0.06	0.05	-1.10	0.271	1
BD	IN_ADARB2	REXO2	0.12	0.11	1.10	0.271	0.85
BD	IN_VIP	BRCA1	-0.08	0.07	-1.10	0.271	0.694
BD	EN_L6_CT	TLCD4-RWDD3	0.17	0.15	1.11	0.271	0.734
BD	IN_SST	AK8	0.09	0.08	1.10	0.271	0.702
BD	EN_L3_5_IT_1	NLRC4	0.17	0.15	1.10	0.271	0.917
BD	IN_PVALB_CHC	SOD1	-0.09	0.08	-1.10	0.271	0.801
BD	Astro	NRN1	0.14	0.13	1.10	0.271	0.651
BD	IN_LAMP5_LHX6	IGF1R	-0.06	0.05	-1.10	0.271	0.719
BD	EN_L6_CT	APOOL	-0.09	0.08	-1.10	0.271	0.734
BD	PVM	PLAG1	-0.25	0.22	-1.11	0.271	0.94
BD	Micro	ZNF16	0.14	0.13	1.10	0.271	0.695
BD	IN_PVALB	MEF2A	0.04	0.03	1.10	0.271	0.63
BD	EN_L6_IT_2	PKIG	0.09	0.08	1.11	0.271	0.775
BD	EN_L3_5_IT_1	NTNG2	-0.12	0.11	-1.10	0.271	0.917
BD	EN_L6B	SYBU	0.06	0.05	1.11	0.271	0.719
BD	EN_L6_CT	AKT2	-0.06	0.06	-1.10	0.271	0.734
BD	IN_SST	EID2B	0.08	0.07	1.10	0.271	0.702
BD	EN_L3_5_IT_2	PPM1D	0.05	0.05	1.10	0.271	0.715
BD	EN_L3_5_IT_2	DYNC1I1	-0.04	0.04	-1.10	0.271	0.715
BD	EN_L6_IT_2	DPH5	-0.16	0.14	-1.11	0.271	0.775
BD	EN_L5_6_NP	TMEM62	0.07	0.06	1.10	0.271	0.817
BD	IN_PVALB_CHC	PDPK1	0.08	0.07	1.10	0.271	0.801
BD	IN_LAMP5_RELN	INTS1	-0.08	0.07	-1.10	0.271	0.726
BD	EN_L6_IT_2	TUBA4A	0.16	0.14	1.11	0.271	0.775
BD	IN_PVALB	RGL1	0.05	0.04	1.10	0.271	0.63
BD	Endo	DYNC2LI1	-0.13	0.12	-1.10	0.271	0.617
BD	EN_L6_IT_1	RPL23A	-0.10	0.09	-1.10	0.271	0.961
BD	EN_L3_5_IT_3	ANKRD34B	-0.24	0.22	-1.10	0.271	0.72
BD	IN_PVALB	PRKD2	-0.11	0.10	-1.10	0.271	0.63
BD	IN_PVALB_CHC	APEX1	0.12	0.10	1.10	0.271	0.801
BD	EN_L6B	SLC7A9	0.16	0.14	1.11	0.271	0.719
BD	EN_L6_IT_1	ZSCAN5A	-0.13	0.11	-1.10	0.271	0.961
BD	EN_L6_CT	ACVR1	-0.12	0.10	-1.10	0.271	0.734
BD	EN_L2_3_IT	FOXO6	-0.18	0.17	-1.10	0.271	1
BD	IN_LAMP5_LHX6	SLC25A25	-0.11	0.10	-1.10	0.271	0.719
BD	EN_L3_5_IT_3	ACBD4	0.08	0.07	1.10	0.271	0.72
BD	EN_L2_3_IT	ASB8	0.06	0.06	1.10	0.271	1
BD	IN_VIP	ATP9B	0.03	0.03	1.10	0.271	0.694
BD	EN_L6_IT_2	THBS3	-0.13	0.12	-1.11	0.271	0.775
BD	OPC	SYNGAP1	0.07	0.06	1.10	0.271	0.607
BD	EN_L2_3_IT	MAP4K4	-0.05	0.05	-1.10	0.271	1
BD	Oligo	RAB3IP	-0.07	0.06	-1.10	0.271	0.794
BD	EN_L6_CT	AFAP1L2	0.16	0.14	1.10	0.271	0.734
BD	IN_SST	PCCB	-0.05	0.05	-1.10	0.271	0.702
BD	EN_L2_3_IT	PRB4	-0.24	0.22	-1.10	0.271	1
BD	EN_L5_6_NP	ALG1L2	0.16	0.15	1.10	0.271	0.817
BD	EN_L3_5_IT_1	DNAJC17	-0.08	0.07	-1.10	0.271	0.917
BD	Oligo	TMEM258	-0.10	0.09	-1.10	0.271	0.794
BD	Oligo	GRIN1	-0.11	0.10	-1.10	0.271	0.794
BD	Micro	TMEM273	-0.11	0.10	-1.10	0.271	0.695
BD	SMC	DHX36	0.28	0.25	1.11	0.271	0.995
BD	EN_L3_5_IT_3	RPS7	-0.06	0.06	-1.10	0.271	0.72
BD	IN_VIP	MAPRE2	0.05	0.04	1.10	0.271	0.694
BD	EN_L3_5_IT_1	TBCA	-0.05	0.05	-1.10	0.271	0.917
BD	IN_PVALB	MAST3	0.09	0.08	1.10	0.271	0.63
BD	EN_L6_IT_1	ATP6V1G1	0.12	0.10	1.10	0.271	0.961
BD	IN_LAMP5_LHX6	STOX2	-0.06	0.05	-1.10	0.271	0.719
BD	EN_L6_IT_2	CBL	-0.09	0.09	-1.11	0.271	0.775
BD	EN_L3_5_IT_2	ANAPC16	-0.08	0.07	-1.10	0.271	0.715
BD	EN_L2_3_IT	KAZN	0.09	0.08	1.10	0.271	1
BD	Micro	EID1	-0.10	0.09	-1.10	0.271	0.695
BD	IN_SST	TAMALIN	0.20	0.18	1.10	0.271	0.702
BD	VLMC	USP9Y	-0.15	0.14	-1.10	0.271	0.996
BD	IN_ADARB2	FHL2	0.17	0.15	1.10	0.271	0.851
BD	EN_L3_5_IT_3	SNX11	0.08	0.08	1.10	0.271	0.72
BD	Oligo	PRTFDC1	0.05	0.04	1.10	0.271	0.794
BD	EN_L2_3_IT	TPD52	0.06	0.06	1.10	0.271	1
BD	EN_L6_IT_2	WAC	-0.07	0.06	-1.11	0.271	0.775
BD	SMC	MYO6	0.24	0.22	1.11	0.271	0.995
BD	IN_PVALB_CHC	STK40	-0.11	0.10	-1.10	0.271	0.801
BD	EN_L2_3_IT	CACNA1B	0.06	0.06	1.10	0.271	1
BD	EN_L6_CT	GOLGB1	0.07	0.06	1.10	0.271	0.734
BD	EN_L3_5_IT_2	KCNN1	0.07	0.07	1.10	0.271	0.715
BD	IN_LAMP5_LHX6	FOXK1	-0.08	0.07	-1.10	0.271	0.719
BD	EN_L3_5_IT_1	RPIA	-0.10	0.09	-1.10	0.271	0.917
BD	EN_L5_6_NP	ANKRD23	0.07	0.07	1.10	0.271	0.817
BD	IN_LAMP5_LHX6	ACTR6	0.11	0.10	1.10	0.271	0.719
BD	EN_L6_IT_1	NAA15	-0.05	0.05	-1.10	0.271	0.961
BD	EN_L6B	FREM3	0.19	0.17	1.10	0.271	0.719
BD	IN_PVALB_CHC	ARHGEF26	-0.18	0.16	-1.10	0.271	0.801
BD	EN_L6_CT	ZCCHC7	-0.07	0.06	-1.10	0.271	0.734
BD	EN_L3_5_IT_2	DDOST	0.07	0.06	1.10	0.271	0.715
BD	EN_L3_5_IT_3	HADHB	0.05	0.05	1.10	0.271	0.72
BD	OPC	TTC29	-0.18	0.16	-1.10	0.271	0.607
BD	EN_L5_ET	GRM4	0.92	0.80	1.15	0.271	0.726
BD	EN_L3_5_IT_3	PRCP	0.06	0.05	1.10	0.271	0.72
BD	EN_L3_5_IT_2	KPNA7	0.12	0.11	1.10	0.271	0.715
BD	IN_PVALB	RB1	0.03	0.03	1.10	0.271	0.63
BD	EN_L3_5_IT_3	NCAM2	-0.07	0.06	-1.10	0.271	0.72
BD	OPC	TSEN15	-0.06	0.06	-1.10	0.271	0.607
BD	IN_PVALB_CHC	AK9	0.11	0.10	1.10	0.271	0.801
BD	IN_PVALB_CHC	ARHGAP33	-0.13	0.12	-1.10	0.271	0.801
BD	IN_LAMP5_RELN	WDFY3	-0.04	0.04	-1.10	0.271	0.727
BD	IN_LAMP5_RELN	EXTL1	0.10	0.09	1.10	0.271	0.727
BD	Micro	RAB3C	0.14	0.13	1.10	0.271	0.695
BD	EN_L5_ET	KHDRBS3	-0.52	0.45	-1.15	0.271	0.726
BD	IN_LAMP5_LHX6	CHGB	-0.12	0.10	-1.10	0.271	0.719
BD	EN_L3_5_IT_1	BBX	0.08	0.08	1.10	0.271	0.917
BD	EN_L3_5_IT_3	WNT5A	0.18	0.16	1.10	0.271	0.72
BD	EN_L6_IT_2	BTBD10	-0.07	0.07	-1.10	0.271	0.775
BD	IN_VIP	HSPE1-MOB4	-0.18	0.16	-1.10	0.271	0.694
BD	EN_L6_CT	KIAA2013	0.12	0.11	1.10	0.271	0.734
BD	IN_ADARB2	PLPP3	-0.11	0.10	-1.10	0.271	0.851
BD	OPC	KIFAP3	-0.04	0.04	-1.10	0.271	0.607
BD	EN_L2_3_IT	POMT1	0.07	0.06	1.10	0.271	1
BD	IN_VIP	CLEC16A	0.04	0.04	1.10	0.271	0.694
BD	EN_L5_ET	NAPG	-0.76	0.66	-1.15	0.271	0.726
BD	IN_LAMP5_RELN	ARHGAP15	-0.20	0.18	-1.10	0.271	0.727
BD	Micro	EXOC6	0.07	0.06	1.10	0.271	0.695
BD	IN_VIP	WIPF3	0.06	0.06	1.10	0.271	0.694
BD	IN_SST	MTMR14	0.07	0.06	1.10	0.271	0.702
BD	Oligo	SCIN	-0.16	0.15	-1.10	0.271	0.794
BD	EN_L2_3_IT	ICAM5	-0.10	0.09	-1.10	0.271	1
BD	EN_L5_6_NP	CALR	-0.12	0.11	-1.10	0.271	0.817
BD	EN_L3_5_IT_2	ACSL3	0.06	0.05	1.10	0.271	0.715
BD	Oligo	QPRT	-0.11	0.10	-1.10	0.271	0.794
BD	IN_LAMP5_LHX6	RRAS2	0.09	0.08	1.10	0.271	0.719
BD	IN_SST	IMPACT	-0.07	0.07	-1.10	0.271	0.702
BD	EN_L3_5_IT_1	CHRNA7	-0.15	0.13	-1.10	0.271	0.917
BD	EN_L6B	SMYD4	0.10	0.09	1.10	0.271	0.719
BD	IN_VIP	LAS1L	0.06	0.05	1.10	0.271	0.694
BD	EN_L5_ET	SMIM13	-1.04	0.90	-1.15	0.271	0.726
BD	IN_ADARB2	NDUFB10	-0.12	0.11	-1.10	0.271	0.851
BD	EN_L3_5_IT_1	PTCHD1	-0.12	0.11	-1.10	0.271	0.917
BD	Astro	DOC2A	-0.09	0.09	-1.10	0.271	0.652
BD	IN_VIP	WIPF1	0.12	0.11	1.10	0.271	0.694
BD	EN_L2_3_IT	YARS2	0.07	0.07	1.10	0.271	1
BD	IN_VIP	ARSA	-0.09	0.08	-1.10	0.271	0.694
BD	EN_L5_ET	SRRM3	-0.64	0.55	-1.15	0.271	0.726
BD	Oligo	ATP5IF1	0.06	0.05	1.10	0.271	0.794
BD	Astro	PDXDC1	0.08	0.07	1.10	0.271	0.652
BD	IN_LAMP5_RELN	ZFR	-0.04	0.04	-1.10	0.271	0.727
BD	EN_L6_CT	NYAP2	0.10	0.09	1.10	0.271	0.734
BD	VLMC	MACROH2A1	0.14	0.13	1.10	0.271	0.996
BD	Astro	MBD1	0.06	0.05	1.10	0.271	0.652
BD	EN_L6B	SNED1	0.14	0.13	1.10	0.271	0.719
BD	VLMC	WDR7	-0.11	0.10	-1.10	0.271	0.996
BD	EN_L3_5_IT_3	OGFR	0.06	0.05	1.10	0.271	0.72
BD	Endo	SIPA1	0.16	0.15	1.10	0.271	0.617
BD	IN_LAMP5_LHX6	TAC1	-0.20	0.18	-1.10	0.271	0.719
BD	OPC	XRCC4	0.06	0.05	1.10	0.271	0.607
BD	EN_L3_5_IT_1	EIF1AY	-0.18	0.16	-1.10	0.271	0.917
BD	EN_L6_IT_2	RUSC1	0.15	0.13	1.10	0.271	0.775
BD	IN_LAMP5_LHX6	SPATA33	-0.16	0.15	-1.10	0.271	0.719
BD	EN_L3_5_IT_2	THEMIS2	0.14	0.13	1.10	0.271	0.715
BD	EN_L3_5_IT_3	ERAP2	-0.14	0.12	-1.10	0.271	0.72
BD	Oligo	HMBS	-0.07	0.06	-1.10	0.271	0.794
BD	EN_L2_3_IT	ARHGAP12	0.22	0.20	1.10	0.272	1
BD	EN_L2_3_IT	DDX11	0.20	0.18	1.10	0.272	1
BD	OPC	SLC9A6	0.06	0.05	1.10	0.272	0.607
BD	EN_L3_5_IT_1	TRHDE	-0.06	0.06	-1.10	0.272	0.917
BD	Oligo	CCDC124	-0.07	0.06	-1.10	0.272	0.794
BD	OPC	PPP1R35	0.10	0.09	1.10	0.272	0.607
BD	IN_LAMP5_LHX6	RAB33B	0.15	0.13	1.10	0.272	0.719
BD	Micro	SOX6	0.13	0.11	1.10	0.272	0.695
BD	EN_L3_5_IT_1	TMPRSS7	-0.30	0.27	-1.10	0.272	0.917
BD	PVM	RNF19A	-0.21	0.19	-1.11	0.272	0.94
BD	IN_SST	TCEAL4	-0.07	0.06	-1.10	0.272	0.702
BD	IN_LAMP5_LHX6	TCEAL8	-0.15	0.14	-1.10	0.272	0.719
BD	EN_L3_5_IT_1	ZFAT	-0.10	0.09	-1.10	0.272	0.917
BD	EN_L3_5_IT_2	PPP1R2	0.04	0.04	1.10	0.272	0.715
BD	IN_LAMP5_LHX6	DOCK11	0.10	0.09	1.10	0.272	0.719
BD	IN_SST	CENPB	-0.12	0.11	-1.10	0.272	0.702
BD	IN_VIP	FAM167A	0.09	0.08	1.10	0.272	0.695
BD	EN_L5_6_NP	NUDCD3	-0.06	0.05	-1.10	0.272	0.817
BD	Astro	IKZF4	0.06	0.06	1.10	0.272	0.652
BD	IN_SST	MAGED2	-0.08	0.07	-1.10	0.272	0.702
BD	IN_PVALB	KMT5C	0.09	0.08	1.10	0.272	0.63
BD	EN_L2_3_IT	CAV3	0.17	0.16	1.10	0.272	1
BD	EN_L6B	CHKA	-0.08	0.07	-1.10	0.272	0.719
BD	EN_L2_3_IT	ZCCHC9	0.06	0.06	1.10	0.272	1
BD	EN_L6_IT_1	OGN	-0.21	0.19	-1.10	0.272	0.961
BD	IN_PVALB	PHLPP1	0.05	0.04	1.10	0.272	0.63
BD	Endo	SORCS3	0.16	0.15	1.10	0.272	0.617
BD	EN_L5_6_NP	EDRF1	0.08	0.08	1.10	0.272	0.817
BD	IN_PVALB	MVB12B	-0.05	0.05	-1.10	0.272	0.63
BD	Adaptive	YWHAE	0.32	0.29	1.11	0.272	0.996
BD	Astro	ZNF224	0.06	0.06	1.10	0.272	0.652
BD	EN_L2_3_IT	ENSG00000285130	-0.08	0.07	-1.10	0.272	1
BD	EN_L5_ET	DARS1	-1.08	0.94	-1.15	0.272	0.726
BD	EN_L2_3_IT	ZNF470	-0.08	0.07	-1.10	0.272	1
BD	EN_L3_5_IT_3	MAN2B1	-0.09	0.09	-1.10	0.272	0.72
BD	Oligo	SLC35E4	-0.08	0.07	-1.10	0.272	0.794
BD	Endo	ARPP19	0.09	0.08	1.10	0.272	0.617
BD	EN_L6_IT_1	SFXN3	0.09	0.08	1.10	0.272	0.961
BD	EN_L6B	SNRPD1	-0.11	0.10	-1.10	0.272	0.719
BD	EN_L2_3_IT	PHF23	-0.10	0.09	-1.10	0.272	1
BD	IN_LAMP5_RELN	RARRES1	-0.11	0.10	-1.10	0.272	0.727
BD	EN_L3_5_IT_3	WDFY2	-0.05	0.05	-1.10	0.272	0.72
BD	EN_L6_IT_1	CAPZA1	0.07	0.06	1.10	0.272	0.961
BD	IN_SST	TACO1	-0.12	0.11	-1.10	0.272	0.702
BD	IN_PVALB_CHC	ARHGDIA	0.15	0.14	1.10	0.272	0.801
BD	Oligo	NME9	-0.07	0.06	-1.10	0.272	0.794
BD	Oligo	CFH	-0.16	0.15	-1.10	0.272	0.794
BD	EN_L3_5_IT_1	TSR2	-0.11	0.10	-1.10	0.272	0.917
BD	PC	PDZD2	-0.09	0.08	-1.10	0.272	0.709
BD	IN_ADARB2	PPA2	-0.06	0.05	-1.10	0.272	0.851
BD	EN_L6_IT_2	SNTB1	-0.20	0.18	-1.10	0.272	0.775
BD	Adaptive	DNAJC1	-0.31	0.28	-1.11	0.272	0.996
BD	EN_L3_5_IT_3	TALDO1	0.06	0.06	1.10	0.272	0.72
BD	EN_L6_IT_1	MCF2L2	0.05	0.05	1.10	0.272	0.961
BD	Astro	SOX9	-0.08	0.08	-1.10	0.272	0.652
BD	EN_L2_3_IT	MLX	-0.09	0.08	-1.10	0.272	1
BD	EN_L2_3_IT	FAM13A	0.07	0.06	1.10	0.272	1
BD	EN_L6_CT	HSD17B12	-0.12	0.11	-1.10	0.272	0.734
BD	EN_L6_IT_2	NMD3	0.10	0.09	1.10	0.272	0.775
BD	IN_VIP	ANKRD11	0.04	0.03	1.10	0.272	0.695
BD	IN_VIP	SGCZ	0.07	0.06	1.10	0.272	0.695
BD	EN_L6_IT_1	CDK9	0.10	0.09	1.10	0.272	0.961
BD	IN_LAMP5_RELN	PCED1B	-0.18	0.16	-1.10	0.272	0.727
BD	IN_SST	CPNE8	-0.09	0.08	-1.10	0.272	0.702
BD	PC	PRIMPOL	0.14	0.13	1.10	0.272	0.709
BD	EN_L5_ET	ALG8	-1.05	0.92	-1.15	0.272	0.726
BD	EN_L2_3_IT	MRPS2	-0.10	0.09	-1.10	0.272	1
BD	EN_L2_3_IT	SSC5D	-0.17	0.15	-1.10	0.272	1
BD	IN_PVALB_CHC	CTDSPL2	0.06	0.05	1.10	0.272	0.801
BD	Endo	CCDC88A	-0.08	0.07	-1.10	0.272	0.618
BD	Oligo	TTC32	-0.05	0.05	-1.10	0.272	0.794
BD	VLMC	MAP2K6	0.26	0.23	1.10	0.272	0.996
BD	IN_PVALB_CHC	FOXN2	0.11	0.10	1.10	0.272	0.801
BD	EN_L3_5_IT_3	CLMN	0.12	0.10	1.10	0.272	0.72
BD	IN_SST	NKPD1	0.17	0.16	1.10	0.272	0.702
BD	IN_LAMP5_LHX6	DENND2A	0.10	0.09	1.10	0.272	0.72
BD	IN_LAMP5_LHX6	SRSF3	-0.10	0.09	-1.10	0.272	0.72
BD	EN_L6B	SLC25A21	0.18	0.16	1.10	0.272	0.719
BD	IN_ADARB2	SFT2D2	0.15	0.14	1.10	0.272	0.851
BD	EN_L2_3_IT	ATP5PB	-0.05	0.05	-1.10	0.272	1
BD	EN_L6_IT_2	SUFU	-0.10	0.09	-1.10	0.272	0.775
BD	SMC	EIF4G3	-0.20	0.19	-1.11	0.272	0.995
BD	EN_L3_5_IT_1	STYXL1	0.11	0.10	1.10	0.272	0.917
BD	IN_PVALB	ANKRD20A1	0.08	0.08	1.10	0.272	0.631
BD	SMC	YTHDC2	-0.28	0.26	-1.11	0.272	0.995
BD	IN_PVALB_CHC	FER	-0.05	0.04	-1.10	0.272	0.801
BD	EN_L6_CT	GPM6B	-0.06	0.05	-1.10	0.272	0.734
BD	OPC	LNPEP	0.05	0.04	1.10	0.272	0.608
BD	IN_PVALB	ARSD	-0.18	0.16	-1.10	0.272	0.631
BD	EN_L2_3_IT	OR2AK2	-0.22	0.20	-1.10	0.272	1
BD	Astro	TMEM161A	0.07	0.06	1.10	0.272	0.652
BD	EN_L3_5_IT_2	CENPV	0.05	0.04	1.10	0.272	0.716
BD	IN_PVALB_CHC	APP	-0.05	0.05	-1.10	0.272	0.801
BD	PC	SLC4A4	-0.18	0.17	-1.10	0.272	0.709
BD	Astro	SAP30	-0.08	0.07	-1.10	0.272	0.652
BD	EN_L5_6_NP	PIWIL2	0.21	0.19	1.10	0.272	0.818
BD	EN_L6_IT_2	STRIP2	0.20	0.18	1.10	0.272	0.775
BD	IN_LAMP5_RELN	NDRG2	-0.16	0.14	-1.10	0.272	0.727
BD	OPC	SSTR1	-0.10	0.09	-1.10	0.272	0.608
BD	IN_ADARB2	C16orf70	0.09	0.08	1.10	0.272	0.851
BD	EN_L6_IT_1	FBXO32	0.11	0.10	1.10	0.272	0.961
BD	IN_ADARB2	ZNF536	-0.06	0.05	-1.10	0.272	0.851
BD	EN_L6B	REPS1	-0.05	0.05	-1.10	0.272	0.719
BD	EN_L3_5_IT_3	BDP1	-0.04	0.04	-1.10	0.272	0.72
BD	EN_L2_3_IT	MTHFD1L	-0.07	0.07	-1.10	0.272	1
BD	Micro	TKT	0.09	0.08	1.10	0.272	0.696
BD	EN_L6_IT_1	TRIR	-0.10	0.09	-1.10	0.272	0.961
BD	EN_L6_CT	NRF1	-0.06	0.05	-1.10	0.272	0.734
BD	EN_L6_CT	ZNF622	0.14	0.12	1.10	0.272	0.734
BD	IN_VIP	WDR5	0.05	0.05	1.10	0.272	0.695
BD	EN_L2_3_IT	STX1B	-0.06	0.05	-1.10	0.272	1
BD	Endo	SAMHD1	-0.13	0.12	-1.10	0.272	0.618
BD	EN_L3_5_IT_3	PTPRM	-0.07	0.07	-1.10	0.272	0.72
BD	EN_L6B	LRRTM2	0.10	0.09	1.10	0.272	0.719
BD	IN_ADARB2	GPRC5B	-0.07	0.07	-1.10	0.272	0.851
BD	EN_L3_5_IT_3	KCNC4	0.07	0.06	1.10	0.272	0.72
BD	Micro	PLXND1	0.10	0.09	1.10	0.272	0.696
BD	Oligo	USP42	0.04	0.03	1.10	0.272	0.794
BD	EN_L5_ET	LRP1	0.79	0.68	1.15	0.272	0.726
BD	IN_SST	IL6ST	-0.07	0.07	-1.10	0.272	0.702
BD	EN_L6_IT_1	DHX29	0.06	0.05	1.10	0.272	0.961
BD	EN_L6_IT_1	NLRC3	0.16	0.14	1.10	0.272	0.961
BD	IN_VIP	GIPC2	0.08	0.07	1.10	0.272	0.695
BD	EN_L5_6_NP	CEP350	-0.05	0.04	-1.10	0.272	0.818
BD	EN_L2_3_IT	TMEM35A	0.08	0.07	1.10	0.272	1
BD	EN_L5_ET	GALNT18	-1.08	0.94	-1.15	0.272	0.726
BD	IN_PVALB	ZNF81	-0.04	0.04	-1.10	0.272	0.631
BD	IN_SST	ARHGEF9	0.04	0.03	1.10	0.272	0.702
BD	EN_L6_IT_2	REC114	0.24	0.22	1.10	0.272	0.775
BD	IN_LAMP5_RELN	FBXO2	-0.09	0.08	-1.10	0.272	0.727
BD	EN_L3_5_IT_2	ACSL5	0.15	0.13	1.10	0.272	0.716
BD	EN_L5_6_NP	TTLL4	0.21	0.19	1.10	0.272	0.818
BD	IN_SST	ELOC	-0.06	0.05	-1.10	0.272	0.702
BD	OPC	ATP6V0B	-0.07	0.06	-1.10	0.272	0.608
BD	EN_L3_5_IT_1	SH3PXD2B	0.14	0.13	1.10	0.272	0.917
BD	IN_PVALB_CHC	DOCK1	0.13	0.11	1.10	0.272	0.801
BD	OPC	TTC14	-0.04	0.03	-1.10	0.272	0.608
BD	IN_PVALB_CHC	OTUD7A	-0.04	0.04	-1.10	0.272	0.801
BD	Endo	PTPN18	-0.14	0.13	-1.10	0.272	0.618
BD	IN_VIP	SPRYD3	-0.07	0.06	-1.10	0.272	0.695
BD	Endo	SEC22A	-0.11	0.10	-1.10	0.272	0.618
BD	EN_L3_5_IT_3	MAPK6	0.05	0.04	1.10	0.272	0.72
BD	EN_L3_5_IT_2	ENSG00000268163	-0.05	0.05	-1.10	0.272	0.716
BD	IN_SST	VPS41	-0.04	0.04	-1.10	0.272	0.702
BD	EN_L2_3_IT	SUPT3H	-0.05	0.05	-1.10	0.272	1
BD	IN_PVALB	ARG2	0.10	0.09	1.10	0.272	0.631
BD	Oligo	DNAJB14	-0.04	0.03	-1.10	0.272	0.794
BD	EN_L6B	PAQR7	0.12	0.11	1.10	0.272	0.719
BD	PC	KIAA0100	0.15	0.14	1.10	0.272	0.709
BD	EN_L3_5_IT_2	GBA	0.13	0.12	1.10	0.272	0.716
BD	Adaptive	CUL5	-0.37	0.33	-1.11	0.272	0.996
BD	EN_L6_CT	SCAF11	-0.07	0.06	-1.10	0.272	0.734
BD	EN_L6_IT_1	SLC37A1	0.10	0.09	1.10	0.272	0.961
BD	EN_L2_3_IT	CYC1	-0.08	0.08	-1.10	0.272	1
BD	Astro	FBXO21	0.08	0.07	1.10	0.272	0.652
BD	IN_SST	CSNK1G1	-0.07	0.06	-1.10	0.272	0.702
BD	EN_L5_6_NP	FAM3C	-0.08	0.08	-1.10	0.272	0.818
BD	PC	TRAK1	-0.09	0.08	-1.10	0.272	0.709
BD	EN_L2_3_IT	FGD3	-0.13	0.12	-1.10	0.272	1
BD	IN_SST	ANKRD44	0.05	0.05	1.10	0.272	0.702
BD	VLMC	ZBTB7C	-0.21	0.19	-1.10	0.272	0.996
BD	EN_L6_CT	SMIM29	0.14	0.12	1.10	0.272	0.734
BD	EN_L2_3_IT	FER1L5	-0.08	0.07	-1.10	0.272	1
BD	Astro	METTL8	-0.06	0.05	-1.10	0.272	0.652
BD	EN_L3_5_IT_1	ANKS1A	-0.07	0.07	-1.10	0.272	0.917
BD	EN_L2_3_IT	TLCD5	0.07	0.06	1.10	0.272	1
BD	IN_SST	B4GALT2	-0.09	0.08	-1.10	0.272	0.702
BD	EN_L3_5_IT_1	ZNF549	-0.08	0.07	-1.10	0.272	0.917
BD	Adaptive	FOCAD	0.33	0.30	1.11	0.272	0.996
BD	EN_L6B	COLGALT2	0.07	0.06	1.10	0.272	0.719
BD	EN_L3_5_IT_3	TAGLN3	-0.05	0.05	-1.10	0.272	0.72
BD	IN_PVALB_CHC	TBC1D7	-0.10	0.10	-1.10	0.272	0.801
BD	IN_SST	GFUS	-0.12	0.10	-1.10	0.272	0.702
BD	OPC	DESI2	0.05	0.05	1.10	0.272	0.608
BD	Micro	SDF4	-0.09	0.08	-1.10	0.272	0.696
BD	EN_L3_5_IT_1	RNF212B	0.20	0.19	1.10	0.272	0.917
BD	PC	SAMD12	0.16	0.14	1.10	0.272	0.709
BD	EN_L3_5_IT_2	SMKR1	0.12	0.11	1.10	0.272	0.716
BD	IN_LAMP5_RELN	CUTC	0.09	0.08	1.10	0.272	0.728
BD	EN_L2_3_IT	MCTP1	-0.08	0.07	-1.10	0.272	1
BD	Astro	TIMM17B	0.12	0.10	1.10	0.272	0.652
BD	IN_PVALB_CHC	USE1	-0.15	0.14	-1.10	0.272	0.801
BD	EN_L6_IT_2	LAMTOR5	-0.14	0.13	-1.10	0.272	0.775
BD	EN_L3_5_IT_1	RMDN2	-0.11	0.10	-1.10	0.272	0.917
BD	EN_L2_3_IT	GLS	-0.06	0.05	-1.10	0.272	1
BD	EN_L5_ET	IKBKB	-1.04	0.90	-1.15	0.272	0.726
BD	IN_VIP	PTTG1IP	0.06	0.06	1.10	0.272	0.695
BD	IN_PVALB_CHC	GAD2	0.22	0.20	1.10	0.272	0.801
BD	OPC	ATAD3A	0.09	0.08	1.10	0.272	0.608
BD	EN_L2_3_IT	ASB6	-0.08	0.07	-1.10	0.272	1
BD	IN_SST	CCR3	-0.18	0.16	-1.10	0.272	0.702
BD	Oligo	CAMK1	-0.09	0.08	-1.10	0.272	0.794
BD	EN_L6_IT_2	CCDC175	0.15	0.14	1.10	0.272	0.775
BD	Oligo	BRSK2	-0.06	0.05	-1.10	0.272	0.794
BD	Oligo	FANCL	-0.05	0.05	-1.10	0.272	0.794
BD	Astro	MAF1	0.11	0.10	1.10	0.272	0.652
BD	Micro	JAM3	-0.15	0.14	-1.10	0.272	0.696
BD	IN_PVALB_CHC	ZBTB6	0.16	0.14	1.10	0.272	0.801
BD	EN_L6_CT	SLC10A1	-0.21	0.19	-1.10	0.272	0.734
BD	Adaptive	PPP1R2	0.38	0.34	1.11	0.272	0.996
BD	Endo	ZNF549	0.15	0.13	1.10	0.272	0.618
BD	EN_L5_ET	CYREN	0.93	0.81	1.15	0.272	0.726
BD	PVM	TEC	0.19	0.18	1.10	0.272	0.94
BD	Astro	LRRC4	-0.09	0.08	-1.10	0.272	0.652
BD	IN_SST	AGBL5	-0.09	0.08	-1.10	0.272	0.702
BD	EN_L6_IT_1	TERF2IP	0.10	0.09	1.10	0.272	0.961
BD	IN_ADARB2	UBXN7	-0.06	0.05	-1.10	0.272	0.851
BD	EN_L6_IT_1	MFN1	-0.06	0.06	-1.10	0.272	0.961
BD	IN_ADARB2	SAYSD1	-0.14	0.12	-1.10	0.272	0.851
BD	EN_L3_5_IT_2	MRPL52	-0.08	0.07	-1.10	0.272	0.716
BD	Astro	ILF2	0.07	0.06	1.10	0.272	0.652
BD	EN_L3_5_IT_2	KIF5C	-0.05	0.05	-1.10	0.272	0.716
BD	IN_VIP	MCAM	-0.14	0.13	-1.10	0.272	0.695
BD	Micro	FANCI	-0.14	0.12	-1.10	0.272	0.696
BD	OPC	RANBP6	0.08	0.07	1.10	0.272	0.608
BD	Micro	ROBO1	0.13	0.12	1.10	0.272	0.696
BD	IN_PVALB	OLIG2	-0.17	0.15	-1.10	0.272	0.631
BD	IN_SST	USP19	-0.08	0.08	-1.10	0.272	0.702
BD	EN_L2_3_IT	SRGN	-0.17	0.15	-1.10	0.272	1
BD	IN_PVALB_CHC	KIAA2012	0.18	0.16	1.10	0.272	0.801
BD	IN_PVALB	VTA1	-0.05	0.04	-1.10	0.272	0.631
BD	IN_PVALB	VIT	0.15	0.14	1.10	0.272	0.631
BD	IN_LAMP5_RELN	LPGAT1	-0.05	0.05	-1.10	0.272	0.728
BD	EN_L3_5_IT_2	RNF128	0.10	0.09	1.10	0.272	0.716
BD	EN_L3_5_IT_3	CLEC12A	-0.14	0.13	-1.10	0.272	0.72
BD	EN_L2_3_IT	PARM1	0.17	0.15	1.10	0.272	1
BD	Astro	FAM3C	0.08	0.07	1.10	0.272	0.652
BD	IN_ADARB2	ZKSCAN7	-0.12	0.11	-1.10	0.272	0.851
BD	IN_LAMP5_RELN	KBTBD3	0.09	0.08	1.10	0.272	0.728
BD	EN_L6_IT_1	POR	0.09	0.08	1.10	0.272	0.961
BD	EN_L6_IT_2	SPRYD3	-0.14	0.12	-1.10	0.272	0.775
BD	IN_PVALB	CBFA2T2	-0.04	0.03	-1.10	0.272	0.631
BD	EN_L6_CT	RAD9A	-0.07	0.06	-1.10	0.272	0.734
BD	EN_L3_5_IT_3	SHLD1	-0.07	0.07	-1.10	0.272	0.72
BD	IN_LAMP5_LHX6	ZNF790	0.09	0.08	1.10	0.272	0.721
BD	PC	KDSR	0.14	0.13	1.10	0.272	0.71
BD	IN_ADARB2	STX4	-0.14	0.13	-1.10	0.272	0.851
BD	EN_L5_6_NP	PMM1	-0.11	0.10	-1.10	0.272	0.818
BD	IN_SST	ZBED9	0.09	0.08	1.10	0.272	0.702
BD	EN_L5_6_NP	CYP46A1	0.07	0.06	1.10	0.272	0.818
BD	EN_L6_IT_2	IPO9	-0.08	0.07	-1.10	0.272	0.775
BD	EN_L3_5_IT_1	CD247	0.13	0.12	1.10	0.272	0.917
BD	EN_L6_IT_1	CDK5R2	-0.14	0.12	-1.10	0.272	0.961
BD	EN_L6_CT	SF3B1	-0.06	0.05	-1.10	0.272	0.734
BD	EN_L3_5_IT_3	PSAT1	0.07	0.07	1.10	0.272	0.72
BD	IN_LAMP5_LHX6	KLRG1	-0.17	0.15	-1.10	0.272	0.721
BD	OPC	TCERG1L	-0.15	0.14	-1.10	0.272	0.608
BD	EN_L6_IT_2	NTMT1	0.17	0.15	1.10	0.272	0.775
BD	EN_L3_5_IT_2	TPMT	0.07	0.07	1.10	0.272	0.716
BD	Endo	SETDB2	-0.13	0.12	-1.10	0.272	0.618
BD	IN_PVALB	ZNF487	0.05	0.05	1.10	0.272	0.631
BD	EN_L3_5_IT_3	TAB2	-0.05	0.04	-1.10	0.272	0.72
BD	EN_L2_3_IT	SHF	0.10	0.09	1.10	0.272	1
BD	EN_L6B	DCTD	-0.12	0.10	-1.10	0.272	0.72
BD	Astro	INO80D	-0.05	0.05	-1.10	0.272	0.652
BD	EN_L2_3_IT	CFAP92	0.10	0.09	1.10	0.272	1
BD	IN_ADARB2	AK1	-0.15	0.14	-1.10	0.272	0.851
BD	OPC	RARRES1	-0.11	0.10	-1.10	0.272	0.608
BD	EN_L3_5_IT_2	TMEM156	0.15	0.13	1.10	0.272	0.716
BD	EN_L3_5_IT_3	AMIGO1	0.09	0.08	1.10	0.272	0.72
BD	EN_L3_5_IT_3	EMID1	0.12	0.11	1.10	0.272	0.72
BD	Astro	FAM136A	-0.08	0.07	-1.10	0.272	0.652
BD	Astro	KSR2	-0.14	0.13	-1.10	0.272	0.652
BD	EN_L6_IT_2	RPL22	-0.15	0.14	-1.10	0.272	0.775
BD	IN_ADARB2	C9orf153	0.17	0.16	1.10	0.273	0.851
BD	EN_L3_5_IT_3	OSTC	-0.08	0.07	-1.10	0.273	0.72
BD	IN_LAMP5_RELN	PLEKHB2	-0.07	0.06	-1.10	0.273	0.728
BD	OPC	LMAN2	-0.08	0.07	-1.10	0.273	0.608
BD	IN_PVALB	RPS6KA6	0.04	0.04	1.10	0.273	0.631
BD	Astro	RPL5	0.04	0.04	1.10	0.273	0.652
BD	Astro	COL23A1	0.12	0.11	1.10	0.273	0.652
BD	Oligo	RBM6	-0.03	0.03	-1.10	0.273	0.795
BD	EN_L5_ET	GIPC1	-0.80	0.70	-1.15	0.273	0.726
BD	EN_L2_3_IT	TMC2	0.11	0.10	1.10	0.273	1
BD	VLMC	MED23	0.18	0.17	1.10	0.273	0.996
BD	EN_L6_CT	MCMDC2	-0.22	0.20	-1.10	0.273	0.734
BD	EN_L2_3_IT	CORO6	0.08	0.08	1.10	0.273	1
BD	EN_L6_IT_1	SYN3	0.09	0.09	1.10	0.273	0.961
BD	IN_PVALB_CHC	DUS1L	0.12	0.11	1.10	0.273	0.801
BD	IN_PVALB	ENSG00000285854	-0.10	0.09	-1.10	0.273	0.631
BD	Oligo	DNAI3	0.16	0.14	1.10	0.273	0.795
BD	VLMC	UBN1	-0.19	0.18	-1.10	0.273	0.996
BD	IN_LAMP5_LHX6	TUB	-0.09	0.08	-1.10	0.273	0.721
BD	EN_L6B	CAMSAP3	-0.12	0.11	-1.10	0.273	0.72
BD	IN_PVALB	COL4A3	-0.11	0.10	-1.10	0.273	0.631
BD	PVM	RNASEH2B	-0.22	0.20	-1.10	0.273	0.94
BD	Endo	DSCAML1	-0.15	0.14	-1.10	0.273	0.618
BD	EN_L3_5_IT_2	SUN2	-0.06	0.06	-1.10	0.273	0.716
BD	Endo	EXTL2	-0.16	0.14	-1.10	0.273	0.618
BD	IN_LAMP5_LHX6	PFDN1	-0.09	0.08	-1.10	0.273	0.721
BD	Micro	CAPN7	-0.06	0.05	-1.10	0.273	0.697
BD	Micro	SF3A1	0.12	0.11	1.10	0.273	0.697
BD	EN_L6B	LARP4B	-0.06	0.05	-1.10	0.273	0.72
BD	IN_ADARB2	SART3	0.06	0.06	1.10	0.273	0.851
BD	EN_L2_3_IT	SENP7	-0.05	0.05	-1.10	0.273	1
BD	EN_L5_ET	CATSPER2	-0.79	0.69	-1.15	0.273	0.726
BD	EN_L6B	DHX40	0.08	0.07	1.10	0.273	0.72
BD	EN_L6_CT	SMIM19	0.09	0.09	1.10	0.273	0.734
BD	Micro	CWF19L2	-0.07	0.06	-1.10	0.273	0.697
BD	OPC	CREG2	-0.11	0.10	-1.10	0.273	0.608
BD	IN_SST	SLC9C2	0.16	0.14	1.10	0.273	0.702
BD	EN_L2_3_IT	COL4A1	-0.11	0.10	-1.10	0.273	1
BD	Endo	PCTP	0.16	0.15	1.10	0.273	0.618
BD	EN_L3_5_IT_2	PAFAH1B1	0.03	0.03	1.10	0.273	0.716
BD	EN_L6_IT_2	FREM3	0.22	0.20	1.10	0.273	0.776
BD	IN_SST	FAM156A	0.06	0.05	1.10	0.273	0.702
BD	EN_L2_3_IT	MGAT3	-0.08	0.08	-1.10	0.273	1
BD	EN_L6_CT	NAGPA	-0.09	0.09	-1.10	0.273	0.734
BD	PC	ZNF549	-0.15	0.13	-1.10	0.273	0.71
BD	IN_PVALB	PHLDB1	0.08	0.07	1.10	0.273	0.631
BD	EN_L3_5_IT_2	S100A6	-0.09	0.08	-1.10	0.273	0.716
BD	IN_SST	SNAP23	0.08	0.07	1.10	0.273	0.702
BD	IN_PVALB	ITGAE	0.06	0.06	1.10	0.273	0.631
BD	Oligo	SIKE1	-0.06	0.05	-1.10	0.273	0.795
BD	IN_SST	CHD6	0.03	0.03	1.10	0.273	0.702
BD	IN_VIP	AK8	0.09	0.08	1.10	0.273	0.696
BD	Oligo	EXT2	-0.04	0.04	-1.10	0.273	0.795
BD	EN_L5_6_NP	STK39	-0.06	0.05	-1.10	0.273	0.819
BD	EN_L5_6_NP	GNPTAB	0.05	0.05	1.10	0.273	0.819
BD	EN_L5_ET	LANCL1	-0.74	0.65	-1.15	0.273	0.726
BD	OPC	MYL12A	-0.13	0.12	-1.10	0.273	0.608
BD	EN_L2_3_IT	DTX2	-0.10	0.09	-1.10	0.273	1
BD	Oligo	SAYSD1	-0.07	0.06	-1.10	0.273	0.795
BD	IN_LAMP5_LHX6	GTF2F1	0.15	0.13	1.10	0.273	0.721
BD	IN_PVALB_CHC	TMEM243	0.16	0.15	1.10	0.273	0.801
BD	EN_L6_CT	SMYD4	0.08	0.07	1.10	0.273	0.734
BD	EN_L3_5_IT_1	UBE2B	0.05	0.04	1.10	0.273	0.918
BD	IN_PVALB_CHC	ZFYVE27	0.09	0.08	1.10	0.273	0.801
BD	EN_L5_6_NP	IFT27	0.12	0.11	1.10	0.273	0.819
BD	IN_SST	GPR146	0.16	0.15	1.10	0.273	0.702
BD	IN_VIP	CCNQ	-0.08	0.08	-1.10	0.273	0.696
BD	EN_L5_ET	PAK2	-1.04	0.91	-1.15	0.273	0.726
BD	EN_L6_CT	HBS1L	0.06	0.05	1.10	0.273	0.734
BD	IN_ADARB2	NRSN2	-0.07	0.07	-1.10	0.273	0.851
BD	EN_L3_5_IT_3	OPCML	-0.05	0.05	-1.10	0.273	0.721
BD	IN_PVALB_CHC	WDTC1	0.10	0.09	1.10	0.273	0.801
BD	EN_L6_IT_2	MGAT4C	-0.13	0.12	-1.10	0.273	0.776
BD	IN_VIP	ANKFY1	0.03	0.03	1.10	0.273	0.696
BD	Astro	KCTD15	-0.08	0.08	-1.10	0.273	0.653
BD	EN_L6_IT_2	DENND5B	0.07	0.07	1.10	0.273	0.776
BD	EN_L2_3_IT	NOP9	-0.16	0.15	-1.10	0.273	1
BD	EN_L6_CT	MORC3	0.07	0.06	1.10	0.273	0.734
BD	PC	ACADM	-0.15	0.14	-1.10	0.273	0.71
BD	Astro	POGLUT1	-0.07	0.06	-1.10	0.273	0.653
BD	IN_LAMP5_RELN	GASK1B	-0.22	0.20	-1.10	0.273	0.729
BD	IN_SST	CCDC186	0.05	0.05	1.10	0.273	0.702
BD	VLMC	ZMAT3	0.21	0.20	1.10	0.273	0.996
BD	EN_L3_5_IT_2	ENSG00000285837	0.12	0.11	1.10	0.273	0.716
BD	IN_SST	WDR18	-0.11	0.10	-1.10	0.273	0.702
BD	PVM	SCMH1	0.25	0.23	1.10	0.273	0.94
BD	EN_L6_IT_1	MAN2B1	0.10	0.09	1.10	0.273	0.961
BD	IN_SST	NRTN	0.16	0.14	1.10	0.273	0.702
BD	Astro	B4GALNT3	0.11	0.10	1.10	0.273	0.653
BD	IN_SST	EEA1	-0.04	0.03	-1.10	0.273	0.702
BD	IN_ADARB2	SALL2	0.14	0.12	1.10	0.273	0.851
BD	Endo	CEP95	-0.10	0.09	-1.10	0.273	0.618
BD	IN_PVALB	NR1I3	-0.13	0.12	-1.10	0.273	0.631
BD	IN_PVALB	HECW1	0.06	0.06	1.10	0.273	0.631
BD	EN_L6_IT_2	TBKBP1	0.19	0.17	1.10	0.273	0.776
BD	EN_L2_3_IT	ACOT1	-0.22	0.20	-1.10	0.273	1
BD	IN_SST	RPS25	0.09	0.08	1.10	0.273	0.702
BD	Oligo	SLC39A13	-0.07	0.07	-1.10	0.273	0.795
BD	IN_PVALB	PTH2R	-0.09	0.08	-1.10	0.273	0.631
BD	IN_ADARB2	SPTBN4	-0.06	0.05	-1.10	0.273	0.851
BD	EN_L6B	RPS28	-0.11	0.10	-1.10	0.273	0.721
BD	EN_L5_6_NP	TAFA5	-0.07	0.06	-1.10	0.273	0.819
BD	IN_VIP	ZNF790	0.06	0.05	1.10	0.273	0.696
BD	IN_PVALB	CDH23	0.12	0.11	1.10	0.273	0.631
BD	EN_L2_3_IT	GNAO1	-0.07	0.07	-1.10	0.273	1
BD	IN_VIP	ACSBG1	-0.11	0.10	-1.10	0.273	0.696
BD	EN_L3_5_IT_3	PPP6R1	-0.08	0.07	-1.10	0.273	0.721
BD	EN_L6_IT_1	SP3	-0.08	0.08	-1.10	0.273	0.961
BD	Oligo	STARD3NL	-0.05	0.04	-1.10	0.273	0.795
BD	IN_PVALB	RAB2B	-0.06	0.05	-1.10	0.273	0.631
BD	IN_VIP	SMIM10L2B	0.08	0.07	1.10	0.273	0.696
BD	IN_SST	TEK	0.13	0.12	1.10	0.273	0.702
BD	IN_VIP	IGSF6	-0.13	0.12	-1.10	0.273	0.696
BD	IN_VIP	DPF3	-0.07	0.07	-1.10	0.273	0.696
BD	EN_L6_IT_1	ALG1L2	0.14	0.12	1.10	0.273	0.961
BD	EN_L6_CT	ATP5ME	0.11	0.10	1.10	0.273	0.734
BD	IN_PVALB	RBM18	-0.05	0.05	-1.10	0.273	0.631
BD	EN_L3_5_IT_1	PRRC2A	-0.08	0.07	-1.10	0.273	0.918
BD	Astro	XPNPEP1	0.06	0.05	1.10	0.273	0.653
BD	PVM	AHI1	-0.21	0.19	-1.10	0.273	0.94
BD	IN_ADARB2	CC2D2B	0.12	0.11	1.10	0.273	0.851
BD	EN_L6_CT	ACOT2	-0.20	0.18	-1.10	0.273	0.734
BD	VLMC	KTN1	-0.11	0.10	-1.10	0.273	0.996
BD	EN_L5_ET	DRP2	0.90	0.79	1.15	0.273	0.726
BD	OPC	METAP2	0.05	0.04	1.10	0.273	0.609
BD	EN_L3_5_IT_1	INO80	-0.06	0.06	-1.10	0.273	0.918
BD	IN_LAMP5_RELN	COQ10B	-0.08	0.08	-1.10	0.273	0.729
BD	EN_L3_5_IT_1	ZNF850	-0.17	0.15	-1.10	0.273	0.918
BD	Astro	SH3RF2	0.13	0.12	1.10	0.273	0.653
BD	EN_L6_IT_1	GLUD1	0.08	0.07	1.10	0.273	0.961
BD	Oligo	RAB34	0.20	0.18	1.10	0.273	0.795
BD	EN_L2_3_IT	SNRPC	0.06	0.06	1.10	0.273	1
BD	EN_L6_IT_2	PPP1R12B	-0.06	0.06	-1.10	0.273	0.776
BD	EN_L6_CT	ZNF124	0.09	0.08	1.10	0.273	0.734
BD	EN_L6_IT_2	ZNF66	-0.13	0.11	-1.10	0.273	0.776
BD	OPC	TMEM140	-0.14	0.13	-1.10	0.273	0.609
BD	IN_SST	SOX11	0.11	0.10	1.10	0.273	0.702
BD	EN_L3_5_IT_1	INTS6L	0.09	0.08	1.10	0.273	0.918
BD	EN_L6_IT_1	NCBP2AS2	-0.14	0.12	-1.10	0.273	0.961
BD	EN_L6_CT	KATNA1	-0.10	0.09	-1.10	0.273	0.734
BD	IN_LAMP5_LHX6	ZNF839	-0.12	0.11	-1.10	0.273	0.721
BD	EN_L3_5_IT_2	FUT11	0.07	0.07	1.10	0.273	0.716
BD	IN_PVALB	POU2F2	-0.06	0.06	-1.10	0.273	0.632
BD	IN_VIP	HDGF	-0.05	0.04	-1.10	0.273	0.696
BD	EN_L2_3_IT	ATP6V1G1	0.07	0.06	1.10	0.273	1
BD	PVM	IFNGR1	0.21	0.19	1.10	0.273	0.94
BD	EN_L5_6_NP	SAMD12	-0.05	0.05	-1.10	0.273	0.819
BD	EN_L5_6_NP	MADD	-0.07	0.06	-1.10	0.273	0.819
BD	EN_L3_5_IT_2	SNAPIN	0.11	0.10	1.10	0.273	0.716
BD	Astro	HDDC3	0.09	0.09	1.10	0.273	0.653
BD	IN_ADARB2	FOXO6	-0.16	0.15	-1.10	0.273	0.851
BD	EN_L3_5_IT_2	CCDC148	0.07	0.06	1.10	0.273	0.716
BD	EN_L2_3_IT	MDH1B	-0.09	0.08	-1.10	0.273	1
BD	EN_L3_5_IT_3	OLFM2	0.08	0.07	1.10	0.273	0.721
BD	Micro	CD163	0.33	0.30	1.10	0.273	0.698
BD	IN_ADARB2	CEBPG	0.15	0.13	1.10	0.273	0.851
BD	EN_L6_IT_2	GNA11	-0.15	0.14	-1.10	0.273	0.776
BD	EN_L3_5_IT_2	RPL23	0.07	0.06	1.10	0.273	0.716
BD	EN_L3_5_IT_2	SEMA7A	0.10	0.09	1.10	0.273	0.716
BD	EN_L5_ET	HSP90AA1	0.74	0.65	1.15	0.273	0.726
BD	EN_L3_5_IT_2	COTL1	0.11	0.10	1.10	0.273	0.716
BD	EN_L2_3_IT	ZBTB47	0.06	0.06	1.10	0.273	1
BD	Micro	SPDYE3	-0.14	0.13	-1.10	0.273	0.698
BD	Oligo	SGK2	0.08	0.07	1.10	0.273	0.795
BD	Oligo	ARID1B	-0.03	0.03	-1.10	0.273	0.795
BD	EN_L3_5_IT_2	PUM1	-0.05	0.04	-1.10	0.273	0.716
BD	Astro	ITGAV	0.08	0.07	1.10	0.273	0.653
BD	IN_LAMP5_LHX6	C1orf35	-0.11	0.10	-1.10	0.273	0.721
BD	EN_L6_CT	ALKBH5	0.11	0.10	1.10	0.273	0.735
BD	Endo	PYGB	0.14	0.13	1.10	0.273	0.619
BD	Endo	HERC4	-0.05	0.05	-1.10	0.273	0.619
BD	VLMC	RPL10	-0.20	0.18	-1.10	0.273	0.996
BD	IN_PVALB	ODR4	0.04	0.04	1.10	0.273	0.632
BD	EN_L3_5_IT_2	ADAM28	-0.19	0.18	-1.10	0.273	0.716
BD	EN_L5_6_NP	KMT5B	-0.06	0.05	-1.10	0.273	0.819
BD	IN_LAMP5_LHX6	OSBPL1A	0.07	0.06	1.10	0.273	0.721
BD	IN_LAMP5_LHX6	VPS54	0.06	0.06	1.10	0.273	0.721
BD	IN_ADARB2	TPRA1	-0.12	0.11	-1.10	0.273	0.851
BD	EN_L6_IT_1	CCDC65	-0.12	0.11	-1.10	0.273	0.961
BD	EN_L6_IT_1	OTULIN	0.11	0.10	1.10	0.273	0.961
BD	OPC	MORN2	0.13	0.12	1.10	0.273	0.609
BD	EN_L3_5_IT_3	TIMELESS	0.16	0.14	1.10	0.273	0.721
BD	PC	RIMKLB	0.09	0.08	1.10	0.273	0.711
BD	EN_L2_3_IT	ZFYVE28	0.07	0.06	1.10	0.273	1
BD	IN_LAMP5_LHX6	NF2	0.07	0.07	1.10	0.273	0.721
BD	EN_L6_IT_2	ITM2C	-0.15	0.14	-1.10	0.273	0.776
BD	EN_L3_5_IT_3	FARS2	-0.05	0.05	-1.10	0.273	0.721
BD	EN_L5_6_NP	CACUL1	0.06	0.05	1.10	0.273	0.819
BD	EN_L2_3_IT	SERPINB7	-0.19	0.17	-1.10	0.273	1
BD	EN_L3_5_IT_3	RTN4IP1	0.07	0.06	1.10	0.273	0.721
BD	EN_L3_5_IT_3	LSM1	-0.08	0.07	-1.10	0.273	0.721
BD	IN_LAMP5_LHX6	SLC1A4	0.07	0.06	1.10	0.273	0.721
BD	EN_L6_IT_1	MCRS1	-0.10	0.09	-1.10	0.273	0.961
BD	EN_L3_5_IT_3	YDJC	0.14	0.12	1.10	0.273	0.721
BD	EN_L6_IT_1	HACL1	0.06	0.06	1.10	0.273	0.961
BD	IN_VIP	BCL2L15	0.12	0.10	1.10	0.273	0.696
BD	EN_L3_5_IT_3	HMGCR	-0.09	0.08	-1.10	0.273	0.721
BD	EN_L6B	AP2B1	-0.05	0.04	-1.10	0.273	0.721
BD	IN_VIP	OSBP	0.04	0.04	1.10	0.273	0.696
BD	IN_LAMP5_RELN	LGI3	0.12	0.11	1.10	0.273	0.729
BD	EN_L5_6_NP	CHCHD2	0.14	0.13	1.10	0.273	0.819
BD	EN_L3_5_IT_3	NDUFB9	0.07	0.07	1.10	0.273	0.721
BD	IN_LAMP5_RELN	ZKSCAN1	0.05	0.05	1.10	0.273	0.729
BD	EN_L3_5_IT_2	ANKRD36C	0.05	0.04	1.10	0.273	0.716
BD	EN_L3_5_IT_2	PUS7L	0.07	0.06	1.10	0.273	0.716
BD	IN_PVALB	PRKAR1B	-0.05	0.04	-1.10	0.273	0.632
BD	IN_ADARB2	VGLL4	0.06	0.06	1.10	0.273	0.851
BD	IN_VIP	ATE1	0.04	0.03	1.10	0.273	0.696
BD	IN_PVALB_CHC	LMLN	-0.08	0.08	-1.10	0.273	0.803
BD	PC	ZCCHC17	-0.15	0.13	-1.10	0.273	0.711
BD	IN_PVALB	COQ10A	-0.09	0.08	-1.10	0.273	0.632
BD	IN_PVALB_CHC	GMDS	-0.06	0.06	-1.10	0.273	0.803
BD	EN_L6_CT	ASCC2	-0.09	0.08	-1.10	0.273	0.735
BD	IN_SST	ZZZ3	-0.05	0.04	-1.10	0.273	0.702
BD	IN_PVALB	RAB3B	-0.10	0.09	-1.10	0.273	0.632
BD	IN_VIP	NOL7	-0.05	0.05	-1.10	0.273	0.696
BD	EN_L3_5_IT_2	KCNH3	0.06	0.05	1.10	0.273	0.716
BD	IN_LAMP5_RELN	CCDC40	0.09	0.08	1.10	0.273	0.729
BD	IN_VIP	ERCC3	0.05	0.05	1.10	0.273	0.696
BD	EN_L3_5_IT_3	CSRNP2	-0.04	0.04	-1.10	0.273	0.721
BD	IN_SST	CPNE3	0.05	0.04	1.10	0.273	0.702
BD	EN_L6_IT_1	FBXO8	-0.11	0.10	-1.10	0.273	0.961
BD	EN_L6_IT_1	SLC44A1	-0.06	0.06	-1.10	0.273	0.961
BD	IN_SST	SCARB1	0.06	0.05	1.10	0.273	0.702
BD	OPC	LARP7	-0.07	0.06	-1.10	0.273	0.609
BD	EN_L6B	SHISA6	-0.18	0.16	-1.10	0.273	0.721
BD	Micro	HEBP1	0.12	0.11	1.10	0.273	0.698
BD	Oligo	IFT20	-0.05	0.05	-1.10	0.273	0.796
BD	EN_L5_6_NP	CTXN1	-0.14	0.12	-1.10	0.273	0.819
BD	VLMC	FBH1	0.15	0.14	1.10	0.273	0.996
BD	EN_L2_3_IT	CGREF1	0.06	0.06	1.10	0.273	1
BD	IN_VIP	ARHGAP22	0.08	0.07	1.10	0.273	0.696
BD	IN_ADARB2	IDH3A	-0.09	0.08	-1.10	0.273	0.851
BD	Endo	DDX18	-0.12	0.11	-1.10	0.273	0.619
BD	IN_LAMP5_RELN	PPFIA2	-0.05	0.04	-1.10	0.273	0.729
BD	IN_VIP	ATP8A1	0.04	0.04	1.10	0.273	0.696
BD	IN_VIP	GAPDHS	-0.14	0.12	-1.10	0.273	0.696
BD	PVM	TOP2B	-0.20	0.18	-1.10	0.273	0.94
BD	IN_LAMP5_LHX6	USP13	0.11	0.10	1.10	0.273	0.721
BD	VLMC	ZNF337	-0.14	0.12	-1.10	0.273	0.996
BD	IN_VIP	PLD6	-0.12	0.11	-1.10	0.273	0.696
BD	Astro	VCPIP1	0.07	0.06	1.10	0.273	0.653
BD	OPC	PPP2R5B	0.06	0.06	1.10	0.273	0.609
BD	EN_L6_IT_2	MYH9	0.15	0.13	1.10	0.273	0.776
BD	Oligo	ENSG00000285404	0.10	0.09	1.10	0.273	0.796
BD	IN_ADARB2	MTIF2	-0.10	0.09	-1.10	0.273	0.851
BD	EN_L3_5_IT_2	FSD2	-0.12	0.11	-1.10	0.273	0.716
BD	EN_L3_5_IT_1	LRRC58	0.08	0.07	1.10	0.273	0.919
BD	IN_LAMP5_RELN	BDP1	-0.05	0.04	-1.10	0.273	0.729
BD	EN_L2_3_IT	LPP	-0.10	0.09	-1.10	0.273	1
BD	EN_L6B	SKIL	-0.09	0.08	-1.10	0.273	0.722
BD	IN_LAMP5_RELN	C12orf76	0.06	0.06	1.10	0.273	0.729
BD	Micro	CHAF1A	-0.15	0.13	-1.10	0.273	0.698
BD	IN_ADARB2	ABHD17A	-0.11	0.10	-1.10	0.273	0.851
BD	IN_PVALB	C3orf14	0.06	0.05	1.10	0.273	0.632
BD	IN_LAMP5_RELN	ABCA9	0.08	0.08	1.10	0.273	0.729
BD	EN_L3_5_IT_3	PDZD2	-0.08	0.07	-1.10	0.273	0.721
BD	EN_L3_5_IT_2	AAMDC	0.07	0.06	1.10	0.273	0.716
BD	IN_ADARB2	DNASE1	0.07	0.06	1.10	0.273	0.851
BD	EN_L6_IT_2	PIGG	-0.09	0.08	-1.10	0.273	0.776
BD	EN_L3_5_IT_3	MEOX1	0.18	0.17	1.10	0.273	0.721
BD	IN_LAMP5_LHX6	SRSF5	-0.06	0.06	-1.10	0.274	0.722
BD	IN_PVALB_CHC	SHISA5	-0.17	0.15	-1.10	0.274	0.803
BD	Oligo	TTF1	-0.05	0.05	-1.10	0.274	0.796
BD	EN_L3_5_IT_3	PPP3CC	0.05	0.04	1.10	0.274	0.721
BD	IN_PVALB	SKAP2	-0.13	0.12	-1.10	0.274	0.632
BD	IN_VIP	CHTF18	0.11	0.10	1.10	0.274	0.696
BD	IN_ADARB2	AHSA1	-0.11	0.10	-1.10	0.274	0.851
BD	IN_SST	PFDN4	-0.06	0.06	-1.10	0.274	0.703
BD	EN_L2_3_IT	KHDC1	0.07	0.07	1.10	0.274	1
BD	Astro	RANBP3L	-0.07	0.07	-1.10	0.274	0.653
BD	EN_L6_IT_1	LARP1B	-0.06	0.05	-1.10	0.274	0.961
BD	EN_L6B	PALLD	0.14	0.13	1.10	0.274	0.722
BD	PVM	SLA	0.26	0.24	1.10	0.274	0.94
BD	IN_LAMP5_RELN	PREX1	-0.16	0.15	-1.10	0.274	0.729
BD	Astro	STX18	-0.04	0.04	-1.10	0.274	0.653
BD	Micro	NLGN4X	0.14	0.13	1.10	0.274	0.698
BD	IN_SST	METTL21A	-0.08	0.07	-1.10	0.274	0.703
BD	IN_PVALB_CHC	CHST15	0.23	0.21	1.10	0.274	0.803
BD	EN_L5_6_NP	PCYT1A	0.09	0.08	1.10	0.274	0.819
BD	EN_L6_IT_2	LAMTOR4	0.11	0.10	1.10	0.274	0.776
BD	Astro	EMC9	0.11	0.10	1.10	0.274	0.653
BD	IN_PVALB	YIF1A	0.09	0.08	1.10	0.274	0.632
BD	OPC	SASH1	-0.06	0.06	-1.10	0.274	0.61
BD	Oligo	NUB1	-0.04	0.04	-1.10	0.274	0.796
BD	PC	PALM2AKAP2	0.11	0.10	1.10	0.274	0.711
BD	IN_VIP	PPP2R5D	0.05	0.05	1.10	0.274	0.696
BD	EN_L3_5_IT_3	TINCR	0.13	0.12	1.10	0.274	0.721
BD	EN_L6_IT_1	MED31	-0.09	0.08	-1.10	0.274	0.961
BD	OPC	H3-3A	-0.08	0.07	-1.10	0.274	0.61
BD	EN_L6_CT	FRMD4A	-0.06	0.05	-1.10	0.274	0.735
BD	EN_L6_IT_2	LSM14B	-0.15	0.14	-1.10	0.274	0.776
BD	IN_PVALB	ARX	0.05	0.04	1.10	0.274	0.632
BD	IN_SST	DHX32	-0.06	0.06	-1.10	0.274	0.703
BD	Oligo	RHOT1	0.04	0.03	1.10	0.274	0.796
BD	EN_L2_3_IT	ARHGEF17	0.07	0.06	1.10	0.274	1
BD	IN_PVALB_CHC	CADM1	0.07	0.06	1.10	0.274	0.803
BD	Micro	TTC21A	0.15	0.14	1.10	0.274	0.698
BD	IN_VIP	MPHOSPH10	-0.06	0.05	-1.10	0.274	0.696
BD	EN_L6_IT_1	ZCCHC17	0.07	0.07	1.10	0.274	0.961
BD	Oligo	CIART	0.16	0.15	1.10	0.274	0.796
BD	IN_PVALB	TLN2	0.05	0.05	1.10	0.274	0.632
BD	EN_L2_3_IT	RAB3IL1	0.17	0.16	1.10	0.274	1
BD	IN_PVALB	STK32A	0.11	0.10	1.10	0.274	0.632
BD	IN_ADARB2	MLLT3	0.05	0.05	1.10	0.274	0.851
BD	Astro	KRCC1	0.06	0.05	1.10	0.274	0.653
BD	PC	MAP3K13	0.13	0.12	1.10	0.274	0.711
BD	Micro	CCZ1B	0.11	0.10	1.10	0.274	0.698
BD	IN_LAMP5_RELN	DCPS	0.10	0.09	1.10	0.274	0.729
BD	OPC	RUFY4	-0.12	0.11	-1.10	0.274	0.61
BD	Astro	PHF7	-0.09	0.08	-1.10	0.274	0.653
BD	EN_L6_IT_1	HSD17B4	0.09	0.08	1.10	0.274	0.961
BD	IN_PVALB_CHC	ACOT13	0.10	0.09	1.10	0.274	0.803
BD	Oligo	RIPOR3	0.10	0.09	1.10	0.274	0.796
BD	IN_SST	DRD2	0.21	0.19	1.10	0.274	0.703
BD	Astro	VEGFB	-0.08	0.08	-1.10	0.274	0.653
BD	EN_L6B	MTERF3	-0.10	0.09	-1.10	0.274	0.722
BD	EN_L6_IT_1	LRRC24	-0.17	0.15	-1.10	0.274	0.961
BD	EN_L5_ET	CIRBP	-0.70	0.61	-1.14	0.274	0.727
BD	IN_PVALB	JAK3	0.10	0.09	1.10	0.274	0.632
BD	EN_L3_5_IT_2	CNTRL	-0.06	0.05	-1.10	0.274	0.717
BD	IN_LAMP5_LHX6	PLCL1	0.12	0.11	1.10	0.274	0.722
BD	Astro	FAM131B	0.16	0.15	1.10	0.274	0.653
BD	EN_L6B	TMBIM6	-0.06	0.06	-1.10	0.274	0.722
BD	OPC	NUP133	0.05	0.05	1.10	0.274	0.61
BD	OPC	ZNF667	0.07	0.06	1.10	0.274	0.61
BD	EN_L3_5_IT_2	NFXL1	-0.04	0.04	-1.10	0.274	0.717
BD	OPC	BCAT2	0.08	0.07	1.10	0.274	0.61
BD	VLMC	TJP1	-0.09	0.09	-1.10	0.274	0.996
BD	Astro	RDH11	0.10	0.09	1.10	0.274	0.653
BD	EN_L2_3_IT	PA2G4	-0.08	0.07	-1.10	0.274	1
BD	EN_L3_5_IT_2	NIP7	-0.10	0.09	-1.10	0.274	0.717
BD	Astro	CLCN7	-0.07	0.06	-1.10	0.274	0.653
BD	IN_VIP	ACOT11	-0.09	0.08	-1.10	0.274	0.697
BD	IN_LAMP5_RELN	EML4	0.05	0.05	1.10	0.274	0.729
BD	EN_L3_5_IT_3	GTF2E1	0.10	0.09	1.10	0.274	0.722
BD	IN_LAMP5_LHX6	AP1B1	0.08	0.07	1.10	0.274	0.722
BD	EN_L3_5_IT_1	MED25	0.11	0.10	1.10	0.274	0.919
BD	EN_L2_3_IT	USB1	-0.06	0.06	-1.10	0.274	1
BD	EN_L3_5_IT_2	TLNRD1	0.09	0.08	1.10	0.274	0.717
BD	IN_LAMP5_LHX6	TANGO2	-0.11	0.10	-1.10	0.274	0.722
BD	IN_LAMP5_RELN	ATAD1	-0.05	0.04	-1.10	0.274	0.729
BD	OPC	ZFP92	0.13	0.12	1.10	0.274	0.61
BD	IN_SST	CBL	-0.05	0.04	-1.10	0.274	0.703
BD	IN_PVALB	BRCC3	0.05	0.04	1.10	0.274	0.632
BD	EN_L6_IT_2	TLCD5	0.19	0.17	1.10	0.274	0.776
BD	VLMC	PSMF1	0.21	0.19	1.10	0.274	0.996
BD	EN_L3_5_IT_2	UBXN2A	0.06	0.06	1.10	0.274	0.717
BD	IN_PVALB_CHC	ST8SIA5	0.07	0.06	1.10	0.274	0.803
BD	EN_L3_5_IT_3	KCNB1	-0.05	0.04	-1.10	0.274	0.722
BD	IN_ADARB2	ZNF260	0.10	0.09	1.10	0.274	0.851
BD	EN_L6_CT	HEMK1	0.16	0.15	1.10	0.274	0.736
BD	IN_ADARB2	IGF2R	0.06	0.06	1.10	0.274	0.851
BD	EN_L6_CT	UNC79	-0.05	0.04	-1.10	0.274	0.736
BD	Micro	MIER1	-0.06	0.05	-1.10	0.274	0.698
BD	IN_VIP	TMSB10	-0.08	0.07	-1.10	0.274	0.697
BD	OPC	SECISBP2L	0.04	0.04	1.10	0.274	0.61
BD	EN_L6_IT_2	FAR2	-0.08	0.08	-1.10	0.274	0.776
BD	Astro	SLC35G2	-0.07	0.06	-1.10	0.274	0.653
BD	EN_L2_3_IT	B3GALT1	-0.11	0.10	-1.10	0.274	1
BD	EN_L3_5_IT_2	RPL22L1	-0.12	0.11	-1.10	0.274	0.717
BD	IN_LAMP5_LHX6	PRMT3	-0.07	0.07	-1.10	0.274	0.722
BD	PVM	TFCP2	0.20	0.18	1.10	0.274	0.94
BD	IN_LAMP5_LHX6	NUCB1	0.12	0.11	1.10	0.274	0.722
BD	SMC	AGAP1	0.25	0.23	1.10	0.274	0.995
BD	Astro	LYN	0.12	0.11	1.10	0.274	0.653
BD	EN_L5_6_NP	KIAA1841	0.06	0.06	1.10	0.274	0.82
BD	Oligo	CLCA2	-0.14	0.13	-1.10	0.274	0.796
BD	IN_SST	DYRK3	-0.16	0.14	-1.10	0.274	0.703
BD	IN_ADARB2	AGAP9	-0.16	0.14	-1.10	0.274	0.851
BD	IN_SST	RGL1	0.04	0.04	1.10	0.274	0.703
BD	EN_L3_5_IT_2	KDM6B	0.08	0.08	1.10	0.274	0.717
BD	Astro	YTHDC2	-0.05	0.05	-1.10	0.274	0.653
BD	IN_PVALB	PDE8B	-0.08	0.07	-1.10	0.274	0.632
BD	Oligo	TTN	-0.13	0.12	-1.10	0.274	0.796
BD	EN_L6_IT_1	ASAH2B	0.15	0.14	1.10	0.274	0.961
BD	IN_LAMP5_LHX6	ELOVL5	0.19	0.18	1.10	0.274	0.722
BD	EN_L5_6_NP	PSMC6	0.07	0.06	1.10	0.274	0.82
BD	Endo	REXO1	0.13	0.12	1.10	0.274	0.62
BD	Micro	TMEM220	-0.11	0.10	-1.10	0.274	0.698
BD	IN_LAMP5_LHX6	NAT10	0.09	0.08	1.10	0.274	0.722
BD	OPC	ATP1B1	0.06	0.05	1.10	0.274	0.61
BD	IN_ADARB2	KRAS	-0.07	0.06	-1.10	0.274	0.851
BD	EN_L2_3_IT	CBR4	0.05	0.05	1.10	0.274	1
BD	Astro	TUBA1A	-0.11	0.10	-1.10	0.274	0.653
BD	EN_L5_ET	PSMD5	0.87	0.76	1.14	0.274	0.727
BD	IN_SST	AK4	0.13	0.12	1.10	0.274	0.703
BD	Micro	EFCAB14	0.07	0.07	1.10	0.274	0.698
BD	EN_L3_5_IT_2	IARS2	-0.06	0.05	-1.10	0.274	0.717
BD	EN_L6_IT_1	H2AC6	0.23	0.21	1.10	0.274	0.961
BD	EN_L2_3_IT	ATXN3	0.05	0.04	1.10	0.274	1
BD	IN_PVALB	MORN4	0.06	0.05	1.10	0.274	0.632
BD	OPC	CCDC138	-0.07	0.07	-1.10	0.274	0.61
BD	IN_PVALB	CTSK	-0.08	0.08	-1.10	0.274	0.632
BD	IN_LAMP5_RELN	DGCR8	-0.08	0.07	-1.10	0.274	0.73
BD	Endo	BTBD2	-0.14	0.13	-1.10	0.274	0.62
BD	PC	DDAH1	-0.18	0.16	-1.10	0.274	0.712
BD	Astro	ZFAND4	-0.07	0.06	-1.10	0.274	0.653
BD	EN_L3_5_IT_1	MED1	0.11	0.10	1.10	0.274	0.919
BD	IN_SST	AMDHD2	0.09	0.08	1.10	0.274	0.703
BD	OPC	XPO7	0.05	0.05	1.10	0.274	0.61
BD	IN_VIP	ACVR1C	0.10	0.09	1.10	0.274	0.697
BD	OPC	ATP6V1E2	-0.10	0.09	-1.10	0.274	0.61
BD	EN_L3_5_IT_2	ZNF444	0.07	0.06	1.10	0.274	0.717
BD	EN_L6_IT_1	CFLAR	0.13	0.12	1.10	0.274	0.961
BD	IN_PVALB	SESN1	-0.04	0.03	-1.10	0.274	0.632
BD	EN_L3_5_IT_3	ZBTB11	0.05	0.05	1.10	0.274	0.722
BD	Micro	FBXO30	-0.10	0.09	-1.10	0.274	0.698
BD	EN_L6B	FAM163B	-0.12	0.11	-1.10	0.274	0.722
BD	Endo	NDUFB7	-0.12	0.11	-1.10	0.274	0.62
BD	EN_L6B	RANBP6	0.13	0.12	1.10	0.274	0.722
BD	PC	ARNT2	0.17	0.16	1.10	0.274	0.712
BD	EN_L2_3_IT	MAF	0.13	0.11	1.10	0.274	1
BD	IN_LAMP5_RELN	PCBD1	-0.10	0.10	-1.10	0.274	0.73
BD	EN_L3_5_IT_3	COPB1	-0.05	0.04	-1.10	0.274	0.722
BD	Oligo	KLHL14	-0.15	0.13	-1.10	0.274	0.796
BD	Oligo	ENSG00000276612	-0.10	0.09	-1.10	0.274	0.796
BD	OPC	PTPN21	0.05	0.05	1.10	0.274	0.61
BD	EN_L3_5_IT_1	SLC22A6	-0.17	0.16	-1.10	0.274	0.919
BD	EN_L2_3_IT	MOB4	-0.10	0.09	-1.10	0.274	1
BD	EN_L3_5_IT_3	AP1S3	-0.09	0.08	-1.10	0.274	0.722
BD	IN_PVALB_CHC	GLT8D2	0.16	0.14	1.10	0.274	0.803
BD	IN_PVALB_CHC	CCNG1	-0.15	0.14	-1.10	0.274	0.803
BD	OPC	CDH1	0.16	0.15	1.10	0.274	0.61
BD	IN_VIP	ABCA9	0.07	0.06	1.10	0.274	0.697
BD	IN_PVALB_CHC	GPHN	-0.04	0.04	-1.10	0.274	0.803
BD	Oligo	TTC17	-0.03	0.03	-1.10	0.274	0.796
BD	IN_SST	GCLM	-0.06	0.05	-1.10	0.274	0.703
BD	EN_L6_CT	STX10	0.13	0.12	1.10	0.274	0.736
BD	IN_ADARB2	NCR3LG1	-0.10	0.10	-1.10	0.274	0.851
BD	Endo	SNF8	-0.13	0.12	-1.10	0.274	0.62
BD	EN_L2_3_IT	KLF6	-0.10	0.09	-1.10	0.274	1
BD	EN_L3_5_IT_3	WAC	-0.04	0.04	-1.10	0.274	0.722
BD	EN_L6_CT	PCDH15	-0.12	0.11	-1.10	0.274	0.736
BD	EN_L3_5_IT_1	ANKRD20A4P	0.24	0.22	1.10	0.274	0.919
BD	IN_SST	DDX3X	0.05	0.05	1.10	0.274	0.703
BD	OPC	MCRIP1	-0.08	0.07	-1.10	0.274	0.61
BD	EN_L3_5_IT_1	RUFY1	0.07	0.07	1.10	0.274	0.919
BD	Astro	TDRKH	0.09	0.08	1.10	0.274	0.653
BD	EN_L5_ET	FBXO7	-1.64	1.44	-1.14	0.274	0.727
BD	Oligo	PPARD	0.04	0.04	1.10	0.274	0.796
BD	Astro	GTF2H2	0.16	0.14	1.10	0.274	0.653
BD	EN_L2_3_IT	RPS6KL1	-0.09	0.08	-1.10	0.274	1
BD	EN_L2_3_IT	SPAG17	0.13	0.12	1.10	0.274	1
BD	EN_L6_CT	CLSTN1	-0.05	0.04	-1.10	0.274	0.736
BD	IN_ADARB2	SHOC2	-0.06	0.05	-1.10	0.274	0.851
BD	EN_L5_ET	VPS36	-0.81	0.71	-1.14	0.274	0.727
BD	EN_L3_5_IT_3	LAMC2	-0.18	0.16	-1.10	0.274	0.722
BD	IN_LAMP5_RELN	MLXIPL	0.16	0.14	1.10	0.274	0.73
BD	PC	CHUK	0.16	0.15	1.10	0.274	0.712
BD	IN_PVALB	C4orf45	-0.10	0.10	-1.10	0.274	0.632
BD	Adaptive	EPC2	0.31	0.28	1.10	0.274	0.996
BD	EN_L6_IT_1	RAB3GAP2	-0.05	0.05	-1.10	0.274	0.961
BD	EN_L3_5_IT_3	AGO2	-0.06	0.06	-1.10	0.274	0.722
BD	EN_L3_5_IT_1	RSPO2	-0.12	0.11	-1.10	0.274	0.919
BD	EN_L2_3_IT	OR2L8	-0.21	0.19	-1.10	0.274	1
BD	IN_ADARB2	MARK1	-0.05	0.05	-1.10	0.274	0.851
BD	OPC	DDX56	0.08	0.07	1.10	0.274	0.61
BD	Astro	ZIC5	-0.08	0.08	-1.10	0.274	0.654
BD	EN_L6_IT_1	ADAT2	-0.13	0.12	-1.10	0.274	0.961
BD	Micro	BTN3A2	0.15	0.14	1.10	0.274	0.699
BD	IN_ADARB2	AGO1	-0.07	0.07	-1.10	0.274	0.851
BD	EN_L6_IT_1	PPP2R2A	-0.07	0.06	-1.10	0.274	0.961
BD	EN_L5_ET	KIAA2026	-0.81	0.71	-1.14	0.274	0.727
BD	VLMC	MYOF	-0.18	0.16	-1.10	0.274	0.996
BD	EN_L3_5_IT_3	KLRB1	-0.20	0.18	-1.10	0.274	0.722
BD	EN_L5_ET	TFB1M	-0.93	0.81	-1.14	0.274	0.727
BD	EN_L5_6_NP	PTPDC1	0.08	0.08	1.10	0.274	0.82
BD	IN_VIP	ZBTB1	0.06	0.05	1.10	0.274	0.697
BD	OPC	ZNF251	-0.06	0.06	-1.10	0.274	0.61
BD	IN_ADARB2	PRMT2	-0.05	0.05	-1.10	0.274	0.851
BD	IN_SST	QSOX2	-0.07	0.06	-1.10	0.274	0.703
BD	EN_L6B	SNRPB2	0.11	0.10	1.10	0.274	0.723
BD	Endo	SDC3	-0.13	0.12	-1.10	0.274	0.62
BD	EN_L6_IT_1	ZNF692	-0.09	0.08	-1.10	0.274	0.961
BD	EN_L6B	RALGAPB	-0.05	0.05	-1.10	0.274	0.723
BD	EN_L2_3_IT	PIAS2	-0.04	0.04	-1.10	0.274	1
BD	VLMC	KPNA3	0.15	0.14	1.10	0.274	0.996
BD	IN_SST	THBS3	-0.10	0.09	-1.10	0.274	0.703
BD	EN_L5_6_NP	ODF2L	-0.05	0.05	-1.10	0.274	0.82
BD	IN_PVALB_CHC	CUEDC2	-0.11	0.10	-1.10	0.274	0.803
BD	EN_L3_5_IT_1	CBR3	0.15	0.14	1.10	0.274	0.919
BD	Oligo	TESC	-0.11	0.10	-1.10	0.274	0.796
BD	EN_L3_5_IT_3	PDE8B	-0.11	0.10	-1.10	0.274	0.722
BD	EN_L2_3_IT	TLN1	-0.08	0.07	-1.10	0.274	1
BD	EN_L6_CT	LYSMD3	0.13	0.12	1.10	0.274	0.736
BD	IN_SST	ZMYND11	-0.04	0.03	-1.10	0.274	0.703
BD	Astro	VPS26A	-0.05	0.05	-1.10	0.274	0.654
BD	EN_L5_6_NP	USB1	-0.10	0.09	-1.10	0.274	0.82
BD	EN_L3_5_IT_1	SYCP3	0.14	0.13	1.10	0.274	0.919
BD	VLMC	MFSD14B	-0.21	0.19	-1.10	0.274	0.996
BD	IN_PVALB_CHC	APMAP	-0.11	0.10	-1.10	0.274	0.803
BD	IN_SST	DNAJB9	-0.10	0.09	-1.10	0.274	0.703
BD	EN_L6_IT_1	IRF3	0.13	0.12	1.10	0.274	0.961
BD	IN_VIP	NR2C2	-0.03	0.03	-1.10	0.274	0.697
BD	EN_L6_CT	UGDH	0.11	0.10	1.10	0.274	0.736
BD	Astro	BAIAP3	-0.17	0.16	-1.10	0.274	0.654
BD	IN_PVALB	PXDC1	0.20	0.18	1.10	0.274	0.632
BD	Oligo	JMJD1C	0.03	0.03	1.10	0.274	0.796
BD	EN_L5_6_NP	KIAA1549L	-0.06	0.05	-1.10	0.274	0.82
BD	IN_PVALB_CHC	MTRF1L	0.13	0.12	1.10	0.274	0.803
BD	IN_PVALB	SNAPIN	-0.10	0.09	-1.10	0.274	0.632
BD	EN_L3_5_IT_3	C6orf226	-0.12	0.11	-1.10	0.274	0.722
BD	IN_ADARB2	RLIM	-0.09	0.09	-1.10	0.274	0.851
BD	EN_L6_IT_1	ZNF770	0.10	0.09	1.10	0.274	0.961
BD	IN_LAMP5_RELN	MED22	0.13	0.12	1.10	0.274	0.73
BD	IN_PVALB	LMO4	-0.06	0.06	-1.10	0.274	0.632
BD	Oligo	AKAP3	-0.11	0.10	-1.10	0.274	0.796
BD	OPC	RSPH14	0.15	0.14	1.10	0.274	0.61
BD	IN_VIP	EEA1	-0.03	0.03	-1.10	0.274	0.697
BD	EN_L6_CT	OTUD4	0.07	0.06	1.10	0.274	0.736
BD	EN_L3_5_IT_2	ZNF45	-0.10	0.09	-1.10	0.274	0.718
BD	EN_L6B	PSME3IP1	-0.07	0.06	-1.10	0.274	0.723
BD	IN_SST	SMC1B	-0.15	0.14	-1.10	0.274	0.703
BD	OPC	MALSU1	0.06	0.05	1.10	0.274	0.61
BD	IN_PVALB	TRAPPC11	0.04	0.04	1.10	0.274	0.632
BD	IN_ADARB2	POGLUT1	-0.08	0.08	-1.10	0.274	0.851
BD	IN_LAMP5_RELN	CCNI	-0.06	0.05	-1.10	0.274	0.73
BD	EN_L6B	DELE1	-0.07	0.06	-1.10	0.274	0.723
BD	Oligo	ALDH1A1	0.11	0.10	1.10	0.274	0.796
BD	EN_L6_IT_1	SEC23A	0.07	0.07	1.10	0.274	0.961
BD	Endo	CDK11B	-0.19	0.17	-1.10	0.274	0.621
BD	IN_VIP	CD99	0.14	0.13	1.10	0.275	0.697
BD	EN_L6B	CLSTN1	0.05	0.05	1.10	0.275	0.723
BD	IN_LAMP5_RELN	GFOD1	0.05	0.05	1.10	0.275	0.73
BD	EN_L3_5_IT_3	FREM3	0.15	0.14	1.10	0.275	0.722
BD	VLMC	TPCN1	-0.19	0.18	-1.10	0.275	0.996
BD	IN_SST	SLC48A1	-0.06	0.06	-1.10	0.275	0.703
BD	EN_L5_6_NP	TCEAL7	-0.12	0.11	-1.10	0.275	0.82
BD	IN_PVALB	SIGLEC15	0.16	0.15	1.10	0.275	0.633
BD	EN_L6_CT	RRAS2	0.08	0.08	1.10	0.275	0.736
BD	EN_L6B	FANCM	0.13	0.11	1.10	0.275	0.723
BD	Micro	ZNF385A	-0.11	0.10	-1.10	0.275	0.699
BD	OPC	FBLL1	0.16	0.14	1.10	0.275	0.61
BD	IN_ADARB2	SCNN1D	-0.12	0.11	-1.10	0.275	0.851
BD	EN_L6_IT_1	ORAI2	-0.10	0.10	-1.10	0.275	0.961
BD	VLMC	FAN1	-0.15	0.14	-1.10	0.275	0.996
BD	EN_L2_3_IT	MT-CO1	0.10	0.10	1.10	0.275	1
BD	Oligo	TKT	-0.06	0.05	-1.10	0.275	0.796
BD	IN_VIP	AVPI1	-0.09	0.09	-1.10	0.275	0.697
BD	EN_L3_5_IT_2	RNF2	-0.07	0.06	-1.10	0.275	0.718
BD	IN_PVALB_CHC	DROSHA	-0.07	0.07	-1.10	0.275	0.803
BD	EN_L3_5_IT_1	CLTC	-0.06	0.05	-1.10	0.275	0.919
BD	VLMC	ASAP2	-0.19	0.17	-1.10	0.275	0.996
BD	EN_L2_3_IT	LRRC40	0.05	0.05	1.10	0.275	1
BD	IN_SST	DDX55	0.07	0.06	1.10	0.275	0.703
BD	OPC	NDUFB1	-0.07	0.06	-1.10	0.275	0.61
BD	IN_PVALB	ZNF354C	0.17	0.15	1.10	0.275	0.633
BD	Micro	RAB11B	-0.08	0.08	-1.10	0.275	0.699
BD	IN_LAMP5_RELN	SNU13	-0.09	0.08	-1.10	0.275	0.73
BD	IN_LAMP5_LHX6	UBR3	0.05	0.04	1.10	0.275	0.723
BD	IN_SST	PRKG1	0.07	0.06	1.10	0.275	0.703
BD	EN_L2_3_IT	EIF3CL	-0.16	0.15	-1.10	0.275	1
BD	Endo	MBD4	0.11	0.10	1.10	0.275	0.621
BD	IN_LAMP5_LHX6	CPEB4	0.08	0.07	1.10	0.275	0.723
BD	IN_LAMP5_LHX6	PRKCB	-0.08	0.07	-1.10	0.275	0.723
BD	Micro	MED24	0.09	0.08	1.10	0.275	0.699
BD	EN_L6_IT_1	COL16A1	-0.11	0.10	-1.10	0.275	0.961
BD	EN_L3_5_IT_3	CTTNBP2	-0.06	0.05	-1.10	0.275	0.722
BD	PC	UBE2D2	0.12	0.11	1.10	0.275	0.712
BD	Oligo	TRAIP	0.13	0.11	1.10	0.275	0.796
BD	EN_L3_5_IT_1	LRRK2	0.07	0.07	1.10	0.275	0.919
BD	IN_SST	H1-10	-0.10	0.09	-1.10	0.275	0.703
BD	Oligo	CDC42SE2	-0.04	0.04	-1.10	0.275	0.796
BD	PC	PHTF1	-0.15	0.14	-1.10	0.275	0.712
BD	EN_L2_3_IT	SS18	-0.05	0.04	-1.10	0.275	1
BD	EN_L6_IT_1	IDH3G	0.12	0.11	1.10	0.275	0.961
BD	Oligo	ENSG00000277117	0.18	0.17	1.10	0.275	0.796
BD	IN_SST	RPS21	-0.07	0.06	-1.10	0.275	0.703
BD	EN_L6_IT_1	ABCB8	-0.08	0.08	-1.10	0.275	0.961
BD	EN_L3_5_IT_3	MCMBP	-0.06	0.05	-1.10	0.275	0.722
BD	Astro	TCEAL9	-0.10	0.10	-1.10	0.275	0.654
BD	EN_L5_6_NP	ANXA6	0.08	0.07	1.10	0.275	0.82
BD	EN_L6_CT	MEGF10	0.16	0.14	1.10	0.275	0.736
BD	EN_L3_5_IT_2	NCDN	0.09	0.08	1.10	0.275	0.718
BD	EN_L3_5_IT_3	TMCC3	0.15	0.13	1.10	0.275	0.722
BD	OPC	ASH2L	-0.06	0.05	-1.10	0.275	0.61
BD	EN_L6_IT_1	STAMBP	0.08	0.07	1.10	0.275	0.961
BD	EN_L3_5_IT_3	KHDRBS2	-0.06	0.06	-1.10	0.275	0.722
BD	EN_L6_IT_2	YAE1	0.15	0.14	1.10	0.275	0.778
BD	EN_L5_ET	GTDC1	0.57	0.50	1.14	0.275	0.727
BD	Astro	SCNN1D	-0.10	0.09	-1.10	0.275	0.654
BD	EN_L3_5_IT_3	POLR3H	0.07	0.07	1.10	0.275	0.722
BD	EN_L6_CT	NACAD	-0.14	0.13	-1.10	0.275	0.736
BD	EN_L3_5_IT_1	TTC7B	-0.06	0.06	-1.10	0.275	0.919
BD	IN_PVALB	BTBD1	0.04	0.04	1.10	0.275	0.633
BD	Astro	CBR4	0.06	0.05	1.10	0.275	0.654
BD	EN_L2_3_IT	ENSG00000284461	0.08	0.08	1.10	0.275	1
BD	EN_L5_6_NP	NPDC1	-0.11	0.10	-1.10	0.275	0.82
BD	Astro	LINC00672	-0.14	0.13	-1.10	0.275	0.654
BD	IN_PVALB	TMTC2	-0.16	0.14	-1.10	0.275	0.633
BD	EN_L6_IT_2	ZNF528	-0.10	0.09	-1.10	0.275	0.778
BD	EN_L3_5_IT_2	RPS6	0.06	0.06	1.10	0.275	0.718
BD	EN_L2_3_IT	AIRE	0.20	0.19	1.10	0.275	1
BD	EN_L3_5_IT_1	NGB	-0.16	0.15	-1.10	0.275	0.919
BD	IN_LAMP5_RELN	PSMA1	-0.09	0.08	-1.10	0.275	0.731
BD	SMC	AKAP13	0.20	0.18	1.10	0.275	0.995
BD	EN_L3_5_IT_2	SNX13	-0.05	0.04	-1.10	0.275	0.718
BD	OPC	POFUT1	0.08	0.07	1.10	0.275	0.61
BD	EN_L2_3_IT	SFRP1	-0.15	0.13	-1.10	0.275	1
BD	IN_LAMP5_LHX6	LRRC75A	0.13	0.12	1.10	0.275	0.723
BD	VLMC	CHFR	-0.17	0.16	-1.10	0.275	0.996
BD	EN_L6B	VPS53	0.06	0.06	1.10	0.275	0.723
BD	EN_L2_3_IT	ENSG00000251537	0.18	0.17	1.10	0.275	1
BD	Astro	ZNF19	-0.10	0.09	-1.10	0.275	0.654
BD	IN_PVALB	PLN	-0.14	0.12	-1.10	0.275	0.633
BD	Oligo	TEPSIN	-0.07	0.06	-1.10	0.275	0.796
BD	EN_L6B	NLGN4Y	-0.15	0.13	-1.10	0.275	0.723
BD	EN_L6_IT_2	TMEM181	-0.09	0.08	-1.10	0.275	0.778
BD	PC	IFT57	0.15	0.14	1.10	0.275	0.712
BD	OPC	ARRB1	0.10	0.09	1.10	0.275	0.61
BD	IN_PVALB_CHC	SHISA6	-0.14	0.13	-1.10	0.275	0.803
BD	IN_PVALB	RPL19	-0.06	0.05	-1.10	0.275	0.633
BD	Micro	ANXA7	-0.08	0.07	-1.10	0.275	0.699
BD	Astro	CD164	-0.07	0.06	-1.10	0.275	0.654
BD	IN_SST	JPT1	-0.07	0.07	-1.10	0.275	0.703
BD	Endo	SPAG16	-0.14	0.13	-1.10	0.275	0.621
BD	IN_VIP	ZNF256	0.14	0.12	1.10	0.275	0.698
BD	EN_L6B	RBM14-RBM4	0.11	0.10	1.10	0.275	0.723
BD	Oligo	TRIM25	-0.10	0.09	-1.10	0.275	0.796
BD	OPC	TMEM107	0.17	0.15	1.10	0.275	0.61
BD	Oligo	BDH2	-0.10	0.09	-1.10	0.275	0.796
BD	EN_L5_ET	ZRSR2	-1.35	1.18	-1.14	0.275	0.727
BD	Astro	RPS26	-0.10	0.09	-1.10	0.275	0.654
BD	EN_L6_CT	ERCC2	-0.15	0.14	-1.10	0.275	0.736
BD	EN_L6_IT_1	JUN	0.23	0.21	1.10	0.275	0.961
BD	Oligo	ADAMTS2	-0.12	0.11	-1.10	0.275	0.796
BD	PVM	PCGF5	0.24	0.22	1.10	0.275	0.94
BD	Oligo	KIAA1841	0.05	0.04	1.10	0.275	0.796
BD	IN_PVALB_CHC	MAP2K3	0.15	0.14	1.10	0.275	0.803
BD	EN_L3_5_IT_1	TBP	0.09	0.08	1.10	0.275	0.919
BD	EN_L2_3_IT	DHRS11	-0.07	0.07	-1.10	0.275	1
BD	EN_L2_3_IT	CYB5R3	0.06	0.06	1.10	0.275	1
BD	EN_L6_CT	P3H4	-0.14	0.13	-1.10	0.275	0.736
BD	OPC	B2M	0.10	0.09	1.10	0.275	0.61
BD	IN_PVALB_CHC	SCD	0.18	0.16	1.10	0.275	0.803
BD	IN_VIP	ITGAV	0.05	0.05	1.10	0.275	0.698
BD	IN_LAMP5_LHX6	ALKBH8	-0.09	0.08	-1.10	0.275	0.723
BD	IN_PVALB	RTN4RL1	0.07	0.06	1.10	0.275	0.633
BD	IN_LAMP5_RELN	CFAP20	-0.12	0.11	-1.10	0.275	0.731
BD	VLMC	ZBED5	0.13	0.12	1.10	0.275	0.996
BD	IN_SST	ENSG00000131152	0.15	0.14	1.10	0.275	0.703
BD	EN_L3_5_IT_1	ASS1	-0.18	0.17	-1.10	0.275	0.919
BD	IN_PVALB	FBXL16	0.07	0.06	1.10	0.275	0.633
BD	EN_L5_ET	CFL1	0.99	0.87	1.14	0.275	0.727
BD	PC	STT3B	0.11	0.10	1.10	0.275	0.712
BD	Astro	KIF5C	0.09	0.08	1.10	0.275	0.654
BD	Micro	TBCK	-0.06	0.06	-1.10	0.275	0.699
BD	EN_L3_5_IT_2	RBM4	0.07	0.06	1.10	0.275	0.718
BD	EN_L6_IT_1	ZC3H13	-0.06	0.06	-1.10	0.275	0.961
BD	OPC	ZNF608	0.05	0.05	1.10	0.275	0.61
BD	EN_L6B	SLC8A2	-0.08	0.08	-1.10	0.275	0.723
BD	IN_PVALB_CHC	GTF3A	0.09	0.08	1.10	0.275	0.803
BD	IN_LAMP5_LHX6	ENSG00000203546	-0.10	0.09	-1.10	0.275	0.723
BD	Micro	SMARCD3	0.15	0.13	1.10	0.275	0.699
BD	IN_PVALB	PROM2	0.14	0.13	1.10	0.275	0.633
BD	EN_L3_5_IT_2	G3BP1	0.06	0.06	1.10	0.275	0.718
BD	PVM	RLF	-0.20	0.18	-1.10	0.275	0.94
BD	IN_ADARB2	MAP3K15	-0.27	0.24	-1.10	0.275	0.851
BD	PC	OSBPL10	-0.18	0.17	-1.10	0.275	0.712
BD	PC	PRRX1	-0.13	0.12	-1.10	0.275	0.712
BD	Astro	NRG3	-0.05	0.04	-1.09	0.275	0.654
BD	EN_L6_CT	CACNG7	0.07	0.06	1.10	0.275	0.736
BD	VLMC	ANO2	-0.18	0.16	-1.10	0.275	0.996
BD	EN_L6_CT	GMPR2	-0.14	0.13	-1.10	0.275	0.736
BD	Oligo	SPNS3	-0.16	0.15	-1.09	0.275	0.796
BD	IN_ADARB2	CXXC1	0.11	0.10	1.10	0.275	0.851
BD	Endo	ST3GAL2	0.11	0.10	1.09	0.275	0.621
BD	EN_L6_IT_1	C17orf75	0.10	0.09	1.10	0.275	0.961
BD	EN_L5_6_NP	CEP295	0.07	0.06	1.10	0.275	0.82
BD	IN_VIP	COLGALT2	-0.04	0.04	-1.09	0.275	0.698
BD	EN_L5_6_NP	SH3BGRL	0.10	0.09	1.10	0.275	0.82
BD	Micro	PDE4DIP	-0.09	0.08	-1.10	0.275	0.699
BD	EN_L5_6_NP	ABCB9	0.07	0.07	1.10	0.275	0.82
BD	IN_LAMP5_RELN	FAM161A	-0.08	0.08	-1.09	0.275	0.731
BD	IN_ADARB2	BRSK1	-0.07	0.06	-1.10	0.275	0.851
BD	IN_LAMP5_LHX6	DNAJC24	-0.10	0.09	-1.09	0.275	0.723
BD	OPC	FAM155B	-0.14	0.13	-1.09	0.275	0.61
BD	EN_L6_IT_1	MRGBP	-0.12	0.11	-1.10	0.275	0.961
BD	Endo	FBXO8	-0.13	0.12	-1.09	0.275	0.621
BD	IN_PVALB_CHC	PLP1	-0.14	0.13	-1.09	0.275	0.803
BD	IN_ADARB2	GRHL1	0.14	0.13	1.10	0.275	0.851
BD	EN_L6_CT	RNF175	-0.07	0.07	-1.10	0.275	0.736
BD	Micro	RNASET2	-0.14	0.13	-1.09	0.275	0.699
BD	EN_L5_6_NP	PSMB6	-0.16	0.14	-1.10	0.275	0.82
BD	OPC	ULK2	0.04	0.04	1.09	0.275	0.61
BD	IN_SST	SNX25	-0.06	0.06	-1.09	0.275	0.704
BD	EN_L3_5_IT_1	SLC6A6	-0.12	0.11	-1.10	0.275	0.919
BD	Oligo	RADIL	0.12	0.11	1.09	0.275	0.796
BD	EN_L5_6_NP	RNF6	0.13	0.12	1.10	0.275	0.82
BD	EN_L3_5_IT_3	LCA5	0.07	0.07	1.09	0.275	0.723
BD	IN_PVALB_CHC	GTF3C3	-0.09	0.08	-1.09	0.275	0.803
BD	EN_L3_5_IT_1	GRID2IP	0.10	0.09	1.09	0.275	0.919
BD	IN_ADARB2	MPHOSPH10	-0.10	0.09	-1.10	0.275	0.851
BD	EN_L2_3_IT	CBX7	0.07	0.07	1.09	0.275	1
BD	EN_L5_ET	CHD1	-0.89	0.78	-1.14	0.275	0.727
BD	EN_L6B	PRICKLE2	-0.06	0.05	-1.10	0.275	0.723
BD	EN_L6_IT_1	KCNC4	0.10	0.09	1.10	0.275	0.961
BD	Oligo	PLD3	0.04	0.04	1.09	0.275	0.796
BD	EN_L5_6_NP	ZNF546	0.09	0.08	1.10	0.275	0.82
BD	IN_SST	NTN1	-0.12	0.11	-1.09	0.275	0.704
BD	EN_L5_6_NP	CAD	0.13	0.12	1.10	0.275	0.82
BD	Oligo	PPP1R13L	0.09	0.08	1.09	0.275	0.796
BD	EN_L2_3_IT	MPLKIP	-0.07	0.06	-1.09	0.275	1
BD	EN_L5_6_NP	PRPF6	0.08	0.07	1.10	0.275	0.82
BD	EN_L6_CT	TGFBRAP1	-0.07	0.07	-1.10	0.275	0.736
BD	EN_L6_IT_2	WDR17	0.07	0.06	1.10	0.275	0.779
BD	IN_SST	UBAC1	0.07	0.06	1.09	0.275	0.704
BD	IN_LAMP5_LHX6	URB1	-0.07	0.07	-1.09	0.275	0.723
BD	EN_L5_ET	PSMD11	-0.75	0.66	-1.14	0.275	0.727
BD	EN_L6_IT_1	INTS10	0.06	0.05	1.10	0.275	0.961
BD	IN_LAMP5_RELN	DNAH5	-0.15	0.14	-1.09	0.275	0.731
BD	Micro	STX12	-0.07	0.06	-1.09	0.275	0.699
BD	EN_L5_6_NP	ERH	0.11	0.10	1.10	0.275	0.82
BD	EN_L5_6_NP	PCSK5	-0.17	0.15	-1.10	0.275	0.82
BD	Oligo	RBL2	-0.03	0.03	-1.09	0.275	0.796
BD	IN_SST	CCPG1	-0.06	0.06	-1.09	0.275	0.704
BD	EN_L2_3_IT	ZNF319	0.14	0.12	1.09	0.275	1
BD	EN_L6B	ZFP1	-0.12	0.11	-1.10	0.275	0.723
BD	EN_L6_CT	MAPT	-0.05	0.05	-1.10	0.275	0.736
BD	EN_L3_5_IT_3	RAC1	0.06	0.05	1.09	0.275	0.723
BD	IN_PVALB_CHC	TXNDC11	-0.08	0.07	-1.09	0.275	0.803
BD	EN_L6_CT	MOCS2	0.12	0.11	1.10	0.275	0.736
BD	IN_LAMP5_LHX6	TCEAL2	-0.09	0.09	-1.09	0.275	0.723
BD	SMC	EPC2	0.20	0.18	1.10	0.275	0.995
BD	Astro	CMSS1	0.06	0.06	1.09	0.275	0.654
BD	Micro	ZXDC	0.06	0.06	1.09	0.275	0.699
BD	IN_PVALB_CHC	FAM149A	0.13	0.12	1.09	0.275	0.803
BD	PC	TMEM164	-0.22	0.20	-1.09	0.275	0.712
BD	IN_LAMP5_LHX6	CDH11	0.20	0.19	1.09	0.275	0.723
BD	Oligo	POPDC3	0.09	0.08	1.09	0.275	0.796
BD	Endo	STRBP	-0.10	0.09	-1.09	0.275	0.621
BD	IN_VIP	C5orf22	0.05	0.05	1.09	0.275	0.699
BD	EN_L3_5_IT_2	TMEM104	-0.10	0.09	-1.09	0.275	0.719
BD	EN_L6_IT_1	CACNB2	0.07	0.06	1.10	0.275	0.961
BD	PVM	NLGN1	-0.26	0.24	-1.10	0.275	0.94
BD	IN_PVALB	FAM149B1	-0.04	0.04	-1.09	0.275	0.633
BD	EN_L3_5_IT_2	EXOC7	-0.04	0.04	-1.09	0.275	0.719
BD	EN_L6_IT_1	EIF3L	0.08	0.07	1.10	0.275	0.961
BD	IN_PVALB_CHC	CYLD	0.08	0.07	1.09	0.275	0.803
BD	EN_L5_6_NP	TOR1AIP1	0.10	0.09	1.09	0.275	0.82
BD	EN_L6_CT	TP53RK	-0.14	0.13	-1.10	0.275	0.736
BD	Oligo	CTH	0.09	0.09	1.09	0.275	0.796
BD	IN_PVALB_CHC	CEP76	-0.10	0.09	-1.09	0.275	0.803
BD	EN_L6B	GALNT8	-0.09	0.08	-1.10	0.275	0.723
BD	IN_PVALB	TARS3	0.04	0.04	1.09	0.275	0.633
BD	EN_L3_5_IT_3	INVS	-0.05	0.05	-1.09	0.275	0.723
BD	OPC	PLAT	0.14	0.13	1.09	0.275	0.611
BD	EN_L3_5_IT_1	NABP1	0.18	0.17	1.09	0.275	0.919
BD	IN_PVALB	KRBA1	0.08	0.07	1.09	0.275	0.633
BD	EN_L3_5_IT_3	NDUFS7	0.07	0.06	1.09	0.275	0.723
BD	EN_L3_5_IT_2	CPTP	0.14	0.13	1.09	0.275	0.719
BD	VLMC	IHO1	-0.14	0.13	-1.10	0.275	0.996
BD	EN_L6_IT_2	ALG13	0.08	0.07	1.10	0.275	0.779
BD	EN_L3_5_IT_3	DSN1	0.08	0.07	1.09	0.275	0.723
BD	Astro	SERAC1	-0.08	0.07	-1.09	0.275	0.655
BD	Endo	KCNMA1	-0.14	0.13	-1.09	0.275	0.622
BD	OPC	LRRTM3	-0.05	0.04	-1.09	0.275	0.611
BD	EN_L2_3_IT	PPP1R7	-0.06	0.05	-1.09	0.275	1
BD	IN_PVALB_CHC	LRBA	-0.05	0.04	-1.09	0.275	0.803
BD	VLMC	RNF216	-0.12	0.11	-1.10	0.275	0.996
BD	PC	MED6	0.14	0.13	1.09	0.275	0.712
BD	IN_LAMP5_LHX6	ZMIZ1	0.10	0.10	1.09	0.275	0.723
BD	EN_L6B	TIMM9	0.10	0.09	1.10	0.275	0.723
BD	Oligo	GSPT1	-0.03	0.03	-1.09	0.275	0.796
BD	IN_PVALB_CHC	ZNF699	0.15	0.14	1.09	0.275	0.803
BD	EN_L6_CT	TRMO	0.15	0.14	1.09	0.275	0.736
BD	EN_L6_IT_2	HOOK1	0.09	0.09	1.10	0.275	0.779
BD	IN_PVALB_CHC	NOVA1	-0.06	0.06	-1.09	0.275	0.803
BD	IN_SST	ENSG00000275740	0.17	0.15	1.09	0.275	0.704
BD	IN_LAMP5_LHX6	LUC7L3	0.05	0.05	1.09	0.275	0.723
BD	Oligo	TRMT10C	0.07	0.07	1.09	0.275	0.796
BD	OPC	CCDC50	-0.06	0.05	-1.09	0.275	0.611
BD	Micro	TMEM138	-0.12	0.11	-1.09	0.275	0.699
BD	Micro	POGZ	-0.05	0.05	-1.09	0.275	0.699
BD	EN_L3_5_IT_1	RELL2	-0.15	0.14	-1.09	0.275	0.919
BD	IN_SST	TMEM53	0.09	0.08	1.09	0.276	0.704
BD	EN_L6_CT	RBM20	0.26	0.24	1.09	0.276	0.736
BD	EN_L6_IT_2	CYB5R3	0.15	0.13	1.10	0.276	0.779
BD	EN_L3_5_IT_3	ST6GAL1	-0.07	0.07	-1.09	0.276	0.723
BD	EN_L6_CT	GPR61	-0.10	0.09	-1.09	0.276	0.736
BD	Micro	MTRF1	0.12	0.11	1.09	0.276	0.699
BD	IN_LAMP5_RELN	C2CD3	0.06	0.05	1.09	0.276	0.732
BD	Astro	CFLAR	0.05	0.05	1.09	0.276	0.655
BD	Micro	KCNIP4	0.14	0.13	1.09	0.276	0.699
BD	Oligo	USP33	-0.03	0.02	-1.09	0.276	0.796
BD	EN_L6_IT_1	ADCY1	0.08	0.07	1.09	0.276	0.961
BD	Astro	SLTM	-0.04	0.04	-1.09	0.276	0.655
BD	EN_L6_CT	SAV1	0.11	0.10	1.09	0.276	0.736
BD	EN_L6B	CYSTM1	0.10	0.09	1.09	0.276	0.723
BD	EN_L6_IT_1	ATG4D	0.12	0.11	1.09	0.276	0.961
BD	IN_VIP	TLK2	0.04	0.04	1.09	0.276	0.699
BD	IN_SST	RNF5	-0.12	0.11	-1.09	0.276	0.704
BD	EN_L2_3_IT	GALNT18	-0.09	0.08	-1.09	0.276	1
BD	IN_LAMP5_LHX6	ATF2	-0.06	0.05	-1.09	0.276	0.723
BD	Micro	SLCO1A2	-0.15	0.13	-1.09	0.276	0.699
BD	IN_LAMP5_LHX6	DNAH5	-0.17	0.16	-1.09	0.276	0.723
BD	IN_ADARB2	ARHGEF18	0.08	0.07	1.09	0.276	0.851
BD	IN_ADARB2	MYCBP2	-0.04	0.04	-1.09	0.276	0.851
BD	IN_VIP	OR2L5	-0.23	0.21	-1.09	0.276	0.699
BD	EN_L3_5_IT_1	CHCHD10	-0.11	0.10	-1.09	0.276	0.919
BD	EN_L3_5_IT_3	IFNLR1	0.10	0.09	1.09	0.276	0.723
BD	EN_L5_ET	TPPP	-0.90	0.79	-1.14	0.276	0.728
BD	EN_L5_6_NP	SUPT7L	-0.08	0.07	-1.09	0.276	0.82
BD	IN_VIP	DPY19L1	0.07	0.06	1.09	0.276	0.699
BD	EN_L3_5_IT_1	GLO1	0.10	0.09	1.09	0.276	0.919
BD	IN_VIP	PDE6C	-0.12	0.11	-1.09	0.276	0.699
BD	PC	NXPE3	-0.15	0.13	-1.09	0.276	0.712
BD	IN_LAMP5_RELN	CLPX	0.07	0.06	1.09	0.276	0.732
BD	IN_PVALB	AATF	0.06	0.06	1.09	0.276	0.633
BD	EN_L6B	UBE2D1	-0.10	0.09	-1.09	0.276	0.723
BD	IN_PVALB	TRPM8	-0.17	0.16	-1.09	0.276	0.633
BD	EN_L6_IT_2	DOCK4	-0.09	0.08	-1.09	0.276	0.779
BD	EN_L2_3_IT	PTPRS	-0.07	0.06	-1.09	0.276	1
BD	IN_LAMP5_LHX6	NSMCE2	-0.05	0.05	-1.09	0.276	0.723
BD	IN_VIP	GJC1	-0.15	0.14	-1.09	0.276	0.699
BD	EN_L3_5_IT_1	BBC3	0.16	0.14	1.09	0.276	0.919
BD	Astro	ATIC	-0.06	0.05	-1.09	0.276	0.655
BD	IN_SST	ATP5F1B	-0.06	0.06	-1.09	0.276	0.704
BD	EN_L3_5_IT_2	BRK1	-0.06	0.05	-1.09	0.276	0.719
BD	IN_PVALB	IFTAP	0.07	0.06	1.09	0.276	0.633
BD	EN_L6B	JAZF1	-0.07	0.06	-1.09	0.276	0.723
BD	IN_ADARB2	CEP89	-0.08	0.07	-1.09	0.276	0.851
BD	IN_VIP	BBIP1	-0.05	0.04	-1.09	0.276	0.699
BD	PC	BRWD1	0.09	0.08	1.09	0.276	0.712
BD	EN_L6_IT_1	ACTR10	-0.05	0.05	-1.09	0.276	0.961
BD	EN_L3_5_IT_3	SNAPIN	-0.11	0.10	-1.09	0.276	0.723
BD	IN_ADARB2	TAF1A	-0.14	0.12	-1.09	0.276	0.851
BD	EN_L3_5_IT_3	COG1	-0.06	0.06	-1.09	0.276	0.723
BD	IN_ADARB2	FPGS	-0.12	0.11	-1.09	0.276	0.851
BD	EN_L6B	XRN1	0.06	0.06	1.09	0.276	0.723
BD	Oligo	CCDC154	-0.10	0.09	-1.09	0.276	0.797
BD	IN_LAMP5_RELN	PUS1	-0.11	0.10	-1.09	0.276	0.732
BD	Astro	C1orf216	0.11	0.10	1.09	0.276	0.655
BD	Oligo	WIZ	0.07	0.07	1.09	0.276	0.797
BD	OPC	USP12	-0.05	0.05	-1.09	0.276	0.611
BD	EN_L6_IT_1	THBS3	-0.11	0.10	-1.09	0.276	0.961
BD	EN_L6_IT_1	CCDC14	0.08	0.07	1.09	0.276	0.961
BD	IN_LAMP5_LHX6	CELF5	-0.06	0.05	-1.09	0.276	0.723
BD	EN_L6_IT_1	MLLT6	0.08	0.07	1.09	0.276	0.961
BD	IN_ADARB2	MED14	-0.06	0.05	-1.09	0.276	0.851
BD	EN_L3_5_IT_3	NFRKB	-0.06	0.06	-1.09	0.276	0.723
BD	EN_L2_3_IT	GPR146	0.13	0.12	1.09	0.276	1
BD	EN_L2_3_IT	RNF214	0.06	0.05	1.09	0.276	1
BD	IN_LAMP5_RELN	BRD3	-0.09	0.08	-1.09	0.276	0.732
BD	EN_L3_5_IT_1	SLC35F4	-0.18	0.16	-1.09	0.276	0.919
BD	IN_SST	IDH3B	0.09	0.09	1.09	0.276	0.704
BD	EN_L5_6_NP	ACBD6	-0.05	0.04	-1.09	0.276	0.821
BD	EN_L6B	SLC10A7	0.08	0.08	1.09	0.276	0.723
BD	Astro	ZNF764	0.11	0.10	1.09	0.276	0.655
BD	IN_VIP	GATAD2A	-0.06	0.05	-1.09	0.276	0.699
BD	EN_L3_5_IT_1	RPL23A	-0.10	0.09	-1.09	0.276	0.919
BD	IN_LAMP5_RELN	KCNB1	0.05	0.05	1.09	0.276	0.732
BD	IN_ADARB2	FLII	-0.09	0.08	-1.09	0.276	0.851
BD	EN_L5_6_NP	PPP2R5C	0.05	0.05	1.09	0.276	0.821
BD	SMC	CCNH	-0.23	0.21	-1.10	0.276	0.995
BD	IN_PVALB	HSF1	0.05	0.05	1.09	0.276	0.633
BD	IN_VIP	PDHA1	0.07	0.06	1.09	0.276	0.699
BD	OPC	ZNF436	0.14	0.13	1.09	0.276	0.611
BD	Endo	SYN2	-0.15	0.14	-1.09	0.276	0.622
BD	Micro	IL18BP	-0.15	0.14	-1.09	0.276	0.699
BD	EN_L6_IT_1	AHSA1	0.14	0.13	1.09	0.276	0.961
BD	EN_L3_5_IT_2	PABPC1L	0.09	0.08	1.09	0.276	0.72
BD	EN_L3_5_IT_3	SYT9	0.05	0.05	1.09	0.276	0.723
BD	Endo	CPLANE1	-0.07	0.07	-1.09	0.276	0.622
BD	Oligo	ENSG00000270099	-0.13	0.12	-1.09	0.276	0.797
BD	EN_L3_5_IT_3	TMEM94	-0.05	0.05	-1.09	0.276	0.723
BD	EN_L6B	RUNDC3B	-0.06	0.05	-1.09	0.276	0.723
BD	EN_L6B	MYO1F	0.14	0.13	1.09	0.276	0.723
BD	VLMC	TMEM259	-0.16	0.15	-1.09	0.276	0.996
BD	EN_L6_IT_1	MDH1B	-0.13	0.12	-1.09	0.276	0.961
BD	Micro	VCL	-0.09	0.08	-1.09	0.276	0.699
BD	IN_ADARB2	KRR1	0.07	0.06	1.09	0.276	0.851
BD	EN_L3_5_IT_1	PLGRKT	-0.12	0.11	-1.09	0.276	0.919
BD	OPC	SH3KBP1	-0.05	0.04	-1.09	0.276	0.611
BD	Micro	FH	0.10	0.10	1.09	0.276	0.699
BD	IN_SST	MTMR2	-0.04	0.04	-1.09	0.276	0.704
BD	IN_PVALB	C1GALT1	-0.05	0.05	-1.09	0.276	0.633
BD	OPC	STAC2	0.17	0.15	1.09	0.276	0.611
BD	IN_PVALB	BOLL	-0.16	0.14	-1.09	0.276	0.633
BD	Astro	ACSL5	0.16	0.15	1.09	0.276	0.655
BD	IN_VIP	LNPEP	-0.05	0.04	-1.09	0.276	0.699
BD	EN_L3_5_IT_3	NTAN1	0.07	0.06	1.09	0.276	0.723
BD	IN_VIP	MTFMT	0.06	0.05	1.09	0.276	0.699
BD	EN_L5_6_NP	SERBP1	0.07	0.06	1.09	0.276	0.821
BD	IN_PVALB	NBPF20	-0.11	0.10	-1.09	0.276	0.633
BD	EN_L2_3_IT	ATF7IP	-0.05	0.05	-1.09	0.276	1
BD	EN_L3_5_IT_3	C1orf100	0.17	0.16	1.09	0.276	0.723
BD	IN_SST	ZNF100	0.13	0.12	1.09	0.276	0.704
BD	EN_L3_5_IT_2	HELZ	0.04	0.04	1.09	0.276	0.72
BD	EN_L6B	NAT9	-0.11	0.10	-1.09	0.276	0.723
BD	IN_SST	WAS	-0.15	0.14	-1.09	0.276	0.704
BD	IN_PVALB	NUMB	-0.04	0.04	-1.09	0.276	0.633
BD	Oligo	UXT	0.06	0.05	1.09	0.276	0.797
BD	IN_PVALB_CHC	IPP	-0.12	0.11	-1.09	0.276	0.804
BD	IN_SST	SELENOT	-0.05	0.04	-1.09	0.276	0.704
BD	EN_L6_IT_1	CYBRD1	-0.28	0.26	-1.09	0.276	0.961
BD	IN_PVALB	MYOF	-0.12	0.11	-1.09	0.276	0.633
BD	Endo	ATG4A	0.16	0.14	1.09	0.276	0.622
BD	EN_L3_5_IT_2	RCN2	0.04	0.04	1.09	0.276	0.72
BD	IN_LAMP5_LHX6	CPLX2	-0.07	0.07	-1.09	0.276	0.723
BD	IN_PVALB	JMJD1C	0.03	0.03	1.09	0.276	0.633
BD	EN_L3_5_IT_3	CXorf58	0.16	0.14	1.09	0.276	0.723
BD	IN_LAMP5_LHX6	PABPC1L	0.15	0.14	1.09	0.276	0.723
BD	EN_L6_IT_2	HSF2	0.12	0.11	1.09	0.276	0.779
BD	OPC	DDX50	0.05	0.04	1.09	0.276	0.611
BD	OPC	BET1	0.08	0.07	1.09	0.276	0.611
BD	EN_L3_5_IT_2	RIC8A	-0.08	0.07	-1.09	0.276	0.72
BD	EN_L3_5_IT_1	DPYD	-0.08	0.08	-1.09	0.276	0.919
BD	IN_VIP	WDR81	-0.08	0.07	-1.09	0.276	0.699
BD	IN_SST	GTPBP2	-0.07	0.06	-1.09	0.276	0.704
BD	IN_LAMP5_RELN	RPS6KL1	-0.08	0.07	-1.09	0.276	0.732
BD	IN_PVALB	PPIC	-0.12	0.11	-1.09	0.276	0.633
BD	Oligo	METTL4	-0.05	0.04	-1.09	0.276	0.797
BD	EN_L6_IT_2	NUP155	0.12	0.11	1.09	0.276	0.779
BD	Astro	IGFN1	0.20	0.18	1.09	0.276	0.655
BD	IN_ADARB2	CABP1	-0.07	0.07	-1.09	0.276	0.851
BD	EN_L6_IT_2	ART3	0.21	0.19	1.09	0.276	0.779
BD	EN_L3_5_IT_3	SLC5A6	-0.08	0.08	-1.09	0.276	0.723
BD	IN_SST	ZMAT1	-0.06	0.06	-1.09	0.276	0.704
BD	IN_LAMP5_LHX6	THBS3	-0.14	0.13	-1.09	0.276	0.723
BD	EN_L6_IT_2	SH3BGRL3	-0.18	0.17	-1.09	0.276	0.779
BD	EN_L3_5_IT_2	POLR2L	-0.11	0.10	-1.09	0.276	0.72
BD	Endo	PACS2	-0.10	0.09	-1.09	0.276	0.622
BD	EN_L2_3_IT	LDLRAP1	0.15	0.14	1.09	0.276	1
BD	IN_VIP	PEG10	0.08	0.08	1.09	0.276	0.699
BD	EN_L6_IT_1	ZNF136	0.12	0.11	1.09	0.276	0.961
BD	EN_L3_5_IT_3	ARFGEF2	0.06	0.05	1.09	0.276	0.723
BD	IN_LAMP5_LHX6	ARL6IP5	0.08	0.07	1.09	0.276	0.723
BD	Endo	ZBTB38	0.09	0.09	1.09	0.276	0.622
BD	EN_L6_CT	CNOT6L	-0.06	0.05	-1.09	0.276	0.737
BD	IN_PVALB	ENSG00000285708	0.06	0.05	1.09	0.276	0.633
BD	IN_PVALB	SNAPC2	0.14	0.13	1.09	0.276	0.633
BD	Micro	GPATCH2L	0.06	0.05	1.09	0.276	0.699
BD	IN_PVALB	SELENOS	-0.07	0.06	-1.09	0.276	0.633
BD	EN_L2_3_IT	ATG7	-0.06	0.05	-1.09	0.276	1
BD	EN_L6_IT_2	LGI4	0.13	0.12	1.09	0.276	0.779
BD	IN_ADARB2	RALB	-0.13	0.12	-1.09	0.276	0.851
BD	IN_ADARB2	SPG21	0.08	0.08	1.09	0.276	0.851
BD	EN_L3_5_IT_3	COL4A2	-0.12	0.11	-1.09	0.276	0.723
BD	EN_L6_CT	THEM4	-0.13	0.12	-1.09	0.276	0.737
BD	Astro	MIEF2	0.11	0.10	1.09	0.276	0.655
BD	EN_L6_CT	PGP	-0.11	0.10	-1.09	0.276	0.737
BD	Oligo	SLMAP	-0.03	0.03	-1.09	0.276	0.797
BD	IN_SST	SF1	-0.05	0.05	-1.09	0.276	0.704
BD	IN_PVALB_CHC	BRSK2	0.08	0.07	1.09	0.276	0.804
BD	IN_VIP	RASD1	0.14	0.13	1.09	0.276	0.699
BD	IN_SST	KRTCAP3	0.14	0.13	1.09	0.276	0.704
BD	IN_SST	ZNF432	0.07	0.07	1.09	0.276	0.704
BD	EN_L6_IT_1	TSEN15	0.09	0.09	1.09	0.276	0.961
BD	IN_PVALB	ZBTB2	0.09	0.09	1.09	0.276	0.633
BD	IN_SST	MYO16	0.12	0.11	1.09	0.276	0.704
BD	IN_PVALB	SH3GL1	0.06	0.06	1.09	0.276	0.633
BD	EN_L3_5_IT_1	CDK20	0.13	0.12	1.09	0.276	0.919
BD	IN_PVALB	USP53	0.06	0.05	1.09	0.276	0.633
BD	Astro	LRIG2	-0.04	0.04	-1.09	0.276	0.655
BD	Oligo	NBDY	-0.05	0.05	-1.09	0.276	0.797
BD	EN_L3_5_IT_3	DLG4	0.06	0.05	1.09	0.276	0.723
BD	EN_L3_5_IT_1	TTC26	0.08	0.08	1.09	0.276	0.919
BD	Oligo	FCHSD1	-0.08	0.08	-1.09	0.276	0.797
BD	EN_L3_5_IT_1	ZNF682	0.12	0.11	1.09	0.276	0.919
BD	Astro	PHLDA3	0.11	0.11	1.09	0.276	0.655
BD	Astro	MED11	0.10	0.09	1.09	0.276	0.655
BD	IN_ADARB2	TRPC3	-0.17	0.16	-1.09	0.276	0.851
BD	Micro	ABRAXAS2	0.08	0.07	1.09	0.276	0.699
BD	EN_L2_3_IT	LRFN5	-0.05	0.05	-1.09	0.276	1
BD	EN_L3_5_IT_3	SMARCAL1	-0.06	0.05	-1.09	0.276	0.723
BD	EN_L6_CT	FAM228B	0.09	0.08	1.09	0.276	0.737
BD	IN_LAMP5_RELN	BMP1	0.14	0.13	1.09	0.276	0.732
BD	IN_PVALB_CHC	NCR3LG1	-0.09	0.08	-1.09	0.276	0.804
BD	Micro	ENDOD1	0.13	0.12	1.09	0.276	0.699
BD	IN_VIP	BOD1L1	0.04	0.04	1.09	0.276	0.699
BD	EN_L3_5_IT_1	ANO10	0.07	0.06	1.09	0.276	0.919
BD	IN_PVALB_CHC	DCAF6	0.07	0.06	1.09	0.276	0.804
BD	EN_L3_5_IT_3	DPF1	-0.07	0.06	-1.09	0.276	0.723
BD	EN_L5_6_NP	SAYSD1	-0.16	0.15	-1.09	0.276	0.821
BD	OPC	BCL2L13	0.05	0.04	1.09	0.276	0.611
BD	Oligo	UBE2D4	0.05	0.05	1.09	0.276	0.797
BD	EN_L3_5_IT_3	BACE1	-0.04	0.04	-1.09	0.276	0.723
BD	Astro	MYO1C	0.10	0.09	1.09	0.276	0.655
BD	EN_L2_3_IT	RBIS	0.08	0.07	1.09	0.276	1
BD	Oligo	LAMTOR5	-0.07	0.07	-1.09	0.276	0.797
BD	IN_LAMP5_RELN	EIF3B	0.06	0.06	1.09	0.276	0.732
BD	EN_L3_5_IT_1	GPATCH2	0.10	0.09	1.09	0.276	0.919
BD	IN_SST	ZNF200	-0.10	0.09	-1.09	0.276	0.704
BD	VLMC	CREB1	-0.14	0.13	-1.09	0.276	0.996
BD	IN_LAMP5_LHX6	DDHD2	0.07	0.06	1.09	0.276	0.723
BD	Astro	CEP89	0.07	0.06	1.09	0.276	0.655
BD	EN_L6_IT_1	GABRA2	-0.07	0.06	-1.09	0.276	0.961
BD	OPC	CCDC200	0.19	0.18	1.09	0.276	0.611
BD	EN_L6_CT	IFT172	0.07	0.06	1.09	0.276	0.737
BD	EN_L2_3_IT	CPSF7	-0.05	0.05	-1.09	0.276	1
BD	Micro	CAMSAP1	-0.06	0.06	-1.09	0.276	0.699
BD	Astro	SRGN	0.18	0.17	1.09	0.276	0.655
BD	SMC	ERC1	-0.16	0.15	-1.10	0.276	0.995
BD	IN_VIP	GPR171	-0.16	0.14	-1.09	0.276	0.699
BD	IN_PVALB	ATP2B4	-0.09	0.08	-1.09	0.276	0.633
BD	EN_L3_5_IT_2	WDR77	-0.14	0.12	-1.09	0.276	0.72
BD	EN_L3_5_IT_3	EIF4H	-0.06	0.06	-1.09	0.276	0.723
BD	IN_PVALB_CHC	PPP4R3A	0.06	0.06	1.09	0.276	0.804
BD	IN_SST	LGI3	-0.08	0.07	-1.09	0.276	0.704
BD	EN_L3_5_IT_2	CHD5	0.04	0.04	1.09	0.276	0.72
BD	Oligo	ATP2B3	0.12	0.11	1.09	0.276	0.797
BD	IN_PVALB_CHC	PRR14L	-0.07	0.06	-1.09	0.276	0.804
BD	EN_L6_IT_2	FAM162A	0.11	0.10	1.09	0.276	0.779
BD	IN_PVALB	LAPTM5	0.13	0.12	1.09	0.276	0.633
BD	EN_L6_IT_2	EIF2B1	0.12	0.11	1.09	0.276	0.779
BD	EN_L5_6_NP	CKAP2	0.11	0.10	1.09	0.276	0.821
BD	EN_L3_5_IT_2	MRPL11	0.08	0.08	1.09	0.276	0.72
BD	EN_L5_ET	FAM98B	0.98	0.86	1.14	0.276	0.729
BD	IN_LAMP5_LHX6	TIPIN	0.10	0.09	1.09	0.276	0.723
BD	IN_PVALB_CHC	ATP11C	0.14	0.13	1.09	0.276	0.804
BD	EN_L6_IT_1	SPAST	0.06	0.06	1.09	0.276	0.961
BD	IN_VIP	PLEKHA5	0.04	0.04	1.09	0.276	0.699
BD	EN_L2_3_IT	TMEM177	0.12	0.11	1.09	0.276	1
BD	Adaptive	SCML4	0.36	0.33	1.10	0.276	0.996
BD	EN_L5_ET	TMEM59	0.84	0.74	1.14	0.276	0.729
BD	EN_L2_3_IT	MDGA1	-0.28	0.25	-1.09	0.276	1
BD	PC	VPS26A	0.13	0.12	1.09	0.276	0.713
BD	IN_LAMP5_RELN	DAZAP2	-0.08	0.08	-1.09	0.276	0.732
BD	EN_L6_IT_2	MTHFR	-0.13	0.12	-1.09	0.276	0.779
BD	EN_L3_5_IT_3	ARMC8	-0.04	0.04	-1.09	0.276	0.723
BD	IN_ADARB2	DNAI4	0.09	0.08	1.09	0.276	0.851
BD	EN_L6_IT_2	WSCD2	0.19	0.17	1.09	0.276	0.779
BD	Micro	IPO13	-0.11	0.10	-1.09	0.276	0.699
BD	IN_PVALB	EMC1	0.05	0.04	1.09	0.276	0.633
BD	Micro	DNAH1	-0.09	0.08	-1.09	0.276	0.699
BD	EN_L3_5_IT_1	NRXN2	0.08	0.07	1.09	0.276	0.919
BD	EN_L6B	HERC1	0.05	0.05	1.09	0.276	0.724
BD	IN_VIP	ORAI1	0.14	0.13	1.09	0.276	0.699
BD	IN_ADARB2	UBE2I	-0.08	0.08	-1.09	0.276	0.851
BD	EN_L3_5_IT_1	NIPSNAP2	0.08	0.07	1.09	0.276	0.919
BD	EN_L6_IT_2	TMEM132A	0.13	0.12	1.09	0.276	0.779
BD	IN_PVALB	PCDHB4	0.12	0.11	1.09	0.276	0.633
BD	PC	GOLGA8A	0.12	0.11	1.09	0.276	0.713
BD	IN_LAMP5_RELN	KCNK3	-0.07	0.07	-1.09	0.276	0.732
BD	VLMC	MOK	-0.18	0.16	-1.09	0.276	0.996
BD	Micro	KATNBL1	0.05	0.05	1.09	0.276	0.699
BD	IN_LAMP5_RELN	ROCK2	0.06	0.06	1.09	0.276	0.732
BD	IN_PVALB_CHC	NIPAL2	-0.14	0.13	-1.09	0.276	0.804
BD	Micro	AASS	-0.08	0.07	-1.09	0.276	0.699
BD	IN_ADARB2	RABL2B	-0.09	0.08	-1.09	0.276	0.851
BD	PC	KIAA0232	0.11	0.10	1.09	0.276	0.713
BD	Micro	H2BC21	-0.23	0.21	-1.09	0.276	0.699
BD	EN_L6_CT	SLC52A2	0.15	0.14	1.09	0.276	0.737
BD	EN_L6_IT_2	TMLHE	-0.14	0.13	-1.09	0.276	0.779
BD	EN_L6_CT	FAM207A	-0.13	0.12	-1.09	0.276	0.737
BD	EN_L3_5_IT_2	VRK1	0.06	0.05	1.09	0.276	0.72
BD	EN_L6_IT_2	SPTBN2	0.09	0.08	1.09	0.276	0.779
BD	EN_L5_6_NP	MFSD2B	-0.16	0.15	-1.09	0.276	0.821
BD	IN_LAMP5_RELN	TMEM167A	-0.07	0.07	-1.09	0.276	0.732
BD	EN_L6_IT_2	XRCC4	-0.13	0.12	-1.09	0.276	0.779
BD	EN_L2_3_IT	HHIP	0.17	0.15	1.09	0.277	1
BD	EN_L3_5_IT_1	DMGDH	-0.08	0.07	-1.09	0.277	0.919
BD	IN_ADARB2	ACTN4	-0.07	0.07	-1.09	0.277	0.851
BD	EN_L6_CT	NDUFAF4	-0.14	0.12	-1.09	0.277	0.737
BD	EN_L5_ET	NECAB1	0.62	0.54	1.14	0.277	0.729
BD	EN_L2_3_IT	ANKS4B	0.16	0.15	1.09	0.277	1
BD	EN_L5_6_NP	TAF11	0.08	0.07	1.09	0.277	0.821
BD	Micro	PLAGL2	0.13	0.12	1.09	0.277	0.699
BD	Micro	VCAN	0.15	0.14	1.09	0.277	0.699
BD	Astro	SCAF4	-0.05	0.04	-1.09	0.277	0.655
BD	EN_L5_6_NP	AATF	-0.09	0.08	-1.09	0.277	0.821
BD	EN_L3_5_IT_3	MED13	-0.04	0.04	-1.09	0.277	0.723
BD	Astro	FBL	0.09	0.08	1.09	0.277	0.655
BD	IN_PVALB	ZC4H2	0.07	0.06	1.09	0.277	0.633
BD	PC	ALG13	0.13	0.11	1.09	0.277	0.713
BD	PC	NDUFB10	-0.14	0.13	-1.09	0.277	0.713
BD	IN_LAMP5_RELN	SH3BGRL	0.06	0.05	1.09	0.277	0.732
BD	IN_PVALB	CSK	0.07	0.07	1.09	0.277	0.633
BD	EN_L6B	MT-CYB	-0.12	0.11	-1.09	0.277	0.724
BD	EN_L6_IT_1	SERPINE2	0.18	0.17	1.09	0.277	0.961
BD	IN_PVALB	CERKL	-0.16	0.15	-1.09	0.277	0.633
BD	EN_L2_3_IT	TMEM63A	-0.12	0.11	-1.09	0.277	1
BD	Astro	CLUL1	0.19	0.17	1.09	0.277	0.655
BD	EN_L6_CT	POLE4	-0.15	0.14	-1.09	0.277	0.737
BD	IN_PVALB_CHC	TUBGCP6	-0.10	0.09	-1.09	0.277	0.804
BD	EN_L5_6_NP	LAMB1	-0.17	0.15	-1.09	0.277	0.821
BD	IN_ADARB2	ZNF141	0.07	0.07	1.09	0.277	0.851
BD	EN_L2_3_IT	NAT14	-0.10	0.09	-1.09	0.277	1
BD	SMC	LYST	0.21	0.19	1.09	0.277	0.995
BD	IN_LAMP5_LHX6	EYS	0.13	0.12	1.09	0.277	0.723
BD	EN_L3_5_IT_3	DHTKD1	0.06	0.06	1.09	0.277	0.723
BD	EN_L6_CT	TNFAIP8L3	-0.13	0.12	-1.09	0.277	0.737
BD	EN_L5_6_NP	LRRC39	0.11	0.10	1.09	0.277	0.821
BD	EN_L3_5_IT_3	AHDC1	-0.07	0.06	-1.09	0.277	0.723
BD	EN_L3_5_IT_1	RIMBP2	0.07	0.06	1.09	0.277	0.919
BD	IN_LAMP5_LHX6	TIMMDC1	0.10	0.09	1.09	0.277	0.723
BD	EN_L6_IT_1	PCM1	-0.06	0.05	-1.09	0.277	0.961
BD	EN_L2_3_IT	HYLS1	0.07	0.07	1.09	0.277	1
BD	EN_L3_5_IT_1	FSD2	-0.17	0.15	-1.09	0.277	0.919
BD	EN_L6_IT_2	TBC1D7	-0.11	0.10	-1.09	0.277	0.779
BD	OPC	ASCC1	0.05	0.04	1.09	0.277	0.612
BD	PVM	LIMD1	-0.23	0.21	-1.09	0.277	0.94
BD	OPC	SNX4	0.05	0.04	1.09	0.277	0.612
BD	IN_SST	IKBKE	-0.14	0.13	-1.09	0.277	0.705
BD	IN_LAMP5_RELN	TMEM192	0.06	0.06	1.09	0.277	0.732
BD	OPC	SFMBT1	-0.06	0.05	-1.09	0.277	0.612
BD	IN_VIP	TBKBP1	0.06	0.06	1.09	0.277	0.7
BD	EN_L5_6_NP	BAIAP2L2	0.11	0.10	1.09	0.277	0.821
BD	IN_VIP	PTPRE	-0.04	0.04	-1.09	0.277	0.7
BD	EN_L3_5_IT_1	ISG15	-0.18	0.16	-1.09	0.277	0.919
BD	EN_L5_ET	DPH7	1.02	0.90	1.14	0.277	0.729
BD	IN_LAMP5_LHX6	SKIL	0.16	0.15	1.09	0.277	0.723
BD	EN_L2_3_IT	CD247	0.11	0.10	1.09	0.277	1
BD	IN_LAMP5_RELN	ZNF614	-0.10	0.09	-1.09	0.277	0.732
BD	IN_SST	CTU1	-0.13	0.12	-1.09	0.277	0.705
BD	EN_L3_5_IT_1	SLC25A36	-0.06	0.06	-1.09	0.277	0.919
BD	Micro	EML6	0.11	0.10	1.09	0.277	0.699
BD	Oligo	CASP7	0.15	0.14	1.09	0.277	0.798
BD	EN_L2_3_IT	PLAC9	0.22	0.20	1.09	0.277	1
BD	EN_L3_5_IT_1	SENP1	-0.08	0.08	-1.09	0.277	0.919
BD	EN_L6B	HNRNPD	-0.06	0.05	-1.09	0.277	0.724
BD	EN_L3_5_IT_2	ESYT3	0.07	0.07	1.09	0.277	0.72
BD	IN_LAMP5_LHX6	CAPRIN2	0.06	0.06	1.09	0.277	0.723
BD	EN_L6B	TASOR	0.07	0.06	1.09	0.277	0.724
BD	EN_L3_5_IT_3	CEP135	0.06	0.06	1.09	0.277	0.723
BD	EN_L5_6_NP	AGL	0.07	0.06	1.09	0.277	0.821
BD	EN_L3_5_IT_1	SLCO4A1	-0.15	0.14	-1.09	0.277	0.919
BD	IN_VIP	EML2	0.05	0.04	1.09	0.277	0.7
BD	Astro	PPP1R8	0.08	0.07	1.09	0.277	0.656
BD	IN_LAMP5_RELN	UBAP2L	-0.06	0.05	-1.09	0.277	0.732
BD	EN_L3_5_IT_1	SLCO3A1	-0.09	0.08	-1.09	0.277	0.919
BD	IN_PVALB_CHC	CDC7	0.08	0.08	1.09	0.277	0.804
BD	IN_VIP	EPCAM	-0.20	0.18	-1.09	0.277	0.7
BD	IN_PVALB	TRPM4	0.07	0.06	1.09	0.277	0.634
BD	EN_L3_5_IT_3	SUMO1	0.05	0.04	1.09	0.277	0.723
BD	IN_ADARB2	NPM1	-0.07	0.07	-1.09	0.277	0.851
BD	IN_LAMP5_RELN	EIF3D	-0.10	0.09	-1.09	0.277	0.732
BD	IN_SST	CYP20A1	0.06	0.05	1.09	0.277	0.705
BD	Micro	MRPS22	-0.11	0.10	-1.09	0.277	0.699
BD	EN_L3_5_IT_3	OR10A2	-0.18	0.16	-1.09	0.277	0.723
BD	EN_L3_5_IT_3	FGL1	-0.20	0.18	-1.09	0.277	0.723
BD	EN_L6B	TOB1	0.15	0.14	1.09	0.277	0.724
BD	IN_PVALB_CHC	ENO1	0.11	0.10	1.09	0.277	0.804
BD	OPC	CUX2	-0.16	0.15	-1.09	0.277	0.612
BD	EN_L3_5_IT_1	LARGE1	-0.06	0.06	-1.09	0.277	0.919
BD	IN_LAMP5_LHX6	CREG2	-0.10	0.09	-1.09	0.277	0.723
BD	EN_L6B	ZKSCAN2	0.14	0.13	1.09	0.277	0.724
BD	Oligo	DTYMK	-0.06	0.06	-1.09	0.277	0.798
BD	EN_L5_ET	ADRA1A	-0.59	0.52	-1.14	0.277	0.729
BD	OPC	C10orf90	-0.06	0.05	-1.09	0.277	0.612
BD	OPC	TET1	-0.06	0.06	-1.09	0.277	0.612
BD	EN_L2_3_IT	SLC66A3	0.08	0.07	1.09	0.277	1
BD	EN_L6_CT	MLF2	0.10	0.10	1.09	0.277	0.737
BD	IN_SST	DDR2	0.14	0.13	1.09	0.277	0.705
BD	EN_L6_IT_1	CYC1	-0.15	0.14	-1.09	0.277	0.961
BD	OPC	ZNF627	0.07	0.06	1.09	0.277	0.612
BD	EN_L3_5_IT_1	FN3KRP	0.11	0.10	1.09	0.277	0.919
BD	IN_LAMP5_LHX6	S100PBP	0.08	0.07	1.09	0.277	0.723
BD	EN_L5_6_NP	NAAA	0.09	0.09	1.09	0.277	0.821
BD	IN_PVALB	AMY2B	0.06	0.05	1.09	0.277	0.634
BD	IN_LAMP5_LHX6	SMG5	0.09	0.09	1.09	0.277	0.723
BD	VLMC	CEP57	-0.18	0.16	-1.09	0.277	0.996
BD	EN_L5_ET	SMCHD1	0.84	0.74	1.14	0.277	0.729
BD	EN_L3_5_IT_2	ADGRG1	0.12	0.11	1.09	0.277	0.72
BD	IN_SST	ACOX2	0.15	0.14	1.09	0.277	0.705
BD	EN_L2_3_IT	EPN3	0.17	0.15	1.09	0.277	1
BD	EN_L6_IT_2	NAT14	-0.19	0.18	-1.09	0.277	0.779
BD	IN_SST	PELI3	-0.10	0.09	-1.09	0.277	0.705
BD	Oligo	TMEM187	0.09	0.09	1.09	0.277	0.798
BD	VLMC	TMEM50B	0.12	0.11	1.09	0.277	0.996
BD	IN_PVALB	CAMSAP1	0.04	0.04	1.09	0.277	0.634
BD	EN_L6B	MTHFD1L	-0.08	0.07	-1.09	0.277	0.724
BD	IN_VIP	CAMK1	-0.05	0.04	-1.09	0.277	0.7
BD	Oligo	GYS1	0.07	0.06	1.09	0.277	0.798
BD	EN_L3_5_IT_1	FAM117B	0.07	0.07	1.09	0.277	0.919
BD	EN_L3_5_IT_2	SPOCK2	0.06	0.05	1.09	0.277	0.72
BD	EN_L3_5_IT_2	DENND11	0.05	0.05	1.09	0.277	0.72
BD	EN_L3_5_IT_1	CTNNB1	0.06	0.06	1.09	0.277	0.919
BD	EN_L6_IT_1	ARHGAP18	0.12	0.11	1.09	0.277	0.961
BD	EN_L6B	CMTM8	0.19	0.17	1.09	0.277	0.724
BD	EN_L6_IT_1	CEP112	-0.07	0.07	-1.09	0.277	0.961
BD	IN_VIP	WNK1	-0.03	0.03	-1.09	0.277	0.7
BD	EN_L3_5_IT_3	MAPK10	0.05	0.04	1.09	0.277	0.723
BD	VLMC	SNAP25	-0.16	0.15	-1.09	0.277	0.996
BD	OPC	CERS4	-0.06	0.06	-1.09	0.277	0.612
BD	PC	SHROOM4	0.18	0.17	1.09	0.277	0.714
BD	EN_L5_6_NP	DYRK2	-0.09	0.08	-1.09	0.277	0.821
BD	Endo	NR3C2	0.10	0.09	1.09	0.277	0.624
BD	OPC	GMFB	0.07	0.06	1.09	0.277	0.612
BD	IN_PVALB_CHC	INPP5A	0.08	0.07	1.09	0.277	0.804
BD	EN_L3_5_IT_1	UQCRC2	-0.06	0.05	-1.09	0.277	0.919
BD	IN_SST	PAPSS2	-0.13	0.12	-1.09	0.277	0.705
BD	EN_L6B	ZNF211	-0.14	0.13	-1.09	0.277	0.724
BD	Astro	ATE1	-0.04	0.03	-1.09	0.277	0.656
BD	IN_VIP	TLE1	-0.09	0.08	-1.09	0.277	0.7
BD	EN_L3_5_IT_2	POLDIP3	-0.07	0.06	-1.09	0.277	0.72
BD	OPC	WASHC1	0.13	0.12	1.09	0.277	0.612
BD	Oligo	F8	-0.15	0.14	-1.09	0.277	0.798
BD	IN_VIP	NPAS2	0.05	0.04	1.09	0.277	0.7
BD	Oligo	CCDC127	-0.07	0.07	-1.09	0.277	0.798
BD	Astro	PARP1	-0.06	0.06	-1.09	0.277	0.656
BD	EN_L3_5_IT_1	CEP97	0.07	0.06	1.09	0.277	0.919
BD	IN_PVALB_CHC	ATPSCKMT	-0.09	0.09	-1.09	0.277	0.804
BD	Endo	MAPK1	0.06	0.06	1.09	0.277	0.624
BD	OPC	SLC29A3	0.13	0.12	1.09	0.277	0.612
BD	EN_L6_IT_1	BCL2L1	-0.08	0.07	-1.09	0.277	0.961
BD	EN_L5_6_NP	PPP2R1B	-0.10	0.09	-1.09	0.277	0.821
BD	EN_L6B	B3GNT5	0.16	0.14	1.09	0.277	0.724
BD	EN_L3_5_IT_1	FADS2	0.08	0.07	1.09	0.277	0.919
BD	EN_L2_3_IT	KCTD18	0.06	0.05	1.09	0.277	1
BD	EN_L3_5_IT_1	MYNN	0.09	0.08	1.09	0.277	0.919
BD	IN_LAMP5_RELN	CCDC9	-0.12	0.11	-1.09	0.277	0.733
BD	EN_L3_5_IT_3	NOB1	0.13	0.12	1.09	0.277	0.723
BD	EN_L6_CT	RSRC2	0.06	0.06	1.09	0.277	0.738
BD	Micro	FBXL7	0.12	0.11	1.09	0.277	0.7
BD	IN_LAMP5_RELN	PSMG3	-0.11	0.10	-1.09	0.277	0.733
BD	IN_ADARB2	B3GALT2	-0.11	0.10	-1.09	0.277	0.851
BD	EN_L5_6_NP	MLLT3	0.07	0.07	1.09	0.277	0.821
BD	IN_LAMP5_RELN	UQCRH	-0.07	0.06	-1.09	0.277	0.733
BD	Oligo	TIMM8A	0.11	0.10	1.09	0.277	0.798
BD	EN_L3_5_IT_2	PDRG1	-0.09	0.08	-1.09	0.277	0.72
BD	IN_ADARB2	CCNL1	0.07	0.06	1.09	0.277	0.851
BD	EN_L3_5_IT_2	INTS6	-0.05	0.05	-1.09	0.277	0.72
BD	IN_LAMP5_RELN	DYNLT3	-0.10	0.09	-1.09	0.277	0.733
BD	EN_L6B	ZNF22	0.14	0.13	1.09	0.277	0.724
BD	Micro	SNTB2	0.14	0.13	1.09	0.277	0.7
BD	PC	DIDO1	0.11	0.10	1.09	0.277	0.714
BD	IN_ADARB2	RAD51C	0.09	0.08	1.09	0.277	0.851
BD	Oligo	UQCC3	-0.07	0.07	-1.09	0.277	0.798
BD	IN_VIP	BBOF1	-0.06	0.05	-1.09	0.277	0.7
BD	EN_L6B	ENSG00000285635	0.16	0.14	1.09	0.277	0.724
BD	EN_L6_IT_2	ZDHHC5	-0.14	0.13	-1.09	0.277	0.779
BD	EN_L6_IT_2	ARL10	0.11	0.10	1.09	0.277	0.779
BD	Micro	RBSN	0.09	0.08	1.09	0.277	0.7
BD	EN_L3_5_IT_2	YJU2	-0.09	0.09	-1.09	0.277	0.72
BD	Astro	RBM43	0.10	0.09	1.09	0.277	0.656
BD	IN_VIP	PCBP4	0.06	0.06	1.09	0.277	0.7
BD	Endo	WDR25	-0.13	0.12	-1.09	0.277	0.624
BD	IN_VIP	ANXA6	0.05	0.05	1.09	0.277	0.7
BD	EN_L6_IT_1	FLT3	-0.19	0.17	-1.09	0.277	0.961
BD	OPC	PIKFYVE	0.04	0.04	1.09	0.277	0.612
BD	IN_ADARB2	UAP1L1	-0.12	0.11	-1.09	0.277	0.851
BD	Oligo	RUFY1	-0.04	0.03	-1.09	0.277	0.798
BD	EN_L3_5_IT_1	OSBPL11	-0.08	0.08	-1.09	0.277	0.919
BD	OPC	HTR2B	-0.16	0.15	-1.09	0.277	0.612
BD	IN_PVALB_CHC	ARAP3	0.22	0.20	1.09	0.277	0.804
BD	IN_ADARB2	FBXO44	0.07	0.06	1.09	0.277	0.851
BD	IN_ADARB2	RABEPK	-0.08	0.08	-1.09	0.277	0.851
BD	VLMC	ERBIN	-0.12	0.11	-1.09	0.277	0.996
BD	EN_L6_IT_1	LARP7	-0.08	0.08	-1.09	0.277	0.961
BD	Astro	HRH2	0.13	0.12	1.09	0.277	0.656
BD	IN_PVALB	SPACA9	-0.08	0.07	-1.09	0.277	0.635
BD	Oligo	WDR64	-0.14	0.13	-1.09	0.277	0.798
BD	IN_VIP	PAN3	0.05	0.04	1.09	0.277	0.7
BD	IN_ADARB2	GNPDA1	0.09	0.09	1.09	0.277	0.851
BD	EN_L5_6_NP	SPATA1	0.18	0.16	1.09	0.277	0.821
BD	EN_L6_IT_2	NDUFS3	0.12	0.11	1.09	0.277	0.779
BD	EN_L3_5_IT_2	KLHL15	0.08	0.07	1.09	0.277	0.72
BD	VLMC	BLCAP	-0.17	0.15	-1.09	0.277	0.996
BD	EN_L6_IT_1	RAP1GDS1	-0.06	0.06	-1.09	0.277	0.961
BD	EN_L3_5_IT_1	HOOK1	0.07	0.07	1.09	0.277	0.919
BD	EN_L3_5_IT_2	BMT2	-0.05	0.05	-1.09	0.277	0.72
BD	SMC	CNOT4	0.19	0.17	1.09	0.277	0.995
BD	VLMC	HSPA4	-0.16	0.15	-1.09	0.277	0.996
BD	EN_L3_5_IT_3	ZNF263	0.06	0.06	1.09	0.277	0.724
BD	EN_L3_5_IT_2	SLC2A6	-0.07	0.07	-1.09	0.277	0.72
BD	IN_LAMP5_LHX6	ZXDC	-0.08	0.07	-1.09	0.277	0.724
BD	EN_L6_IT_1	CNBD1	-0.16	0.15	-1.09	0.277	0.961
BD	EN_L5_6_NP	AGBL4	-0.04	0.04	-1.09	0.277	0.821
BD	OPC	HADH	0.06	0.06	1.09	0.277	0.612
BD	VLMC	SECISBP2L	0.12	0.11	1.09	0.277	0.996
BD	EN_L3_5_IT_2	MFSD1	0.06	0.05	1.09	0.277	0.72
BD	EN_L5_6_NP	ENSG00000283208	-0.19	0.18	-1.09	0.277	0.821
BD	IN_ADARB2	LBR	0.08	0.07	1.09	0.277	0.851
BD	IN_LAMP5_LHX6	FAM228B	0.08	0.07	1.09	0.277	0.724
BD	IN_ADARB2	EIF2B4	-0.11	0.10	-1.09	0.277	0.851
BD	EN_L2_3_IT	TMEM234	-0.07	0.07	-1.09	0.277	1
BD	EN_L6_CT	MDH1	0.07	0.06	1.09	0.277	0.738
BD	EN_L3_5_IT_1	ARHGEF1	0.11	0.10	1.09	0.277	0.919
BD	PVM	RICTOR	-0.17	0.16	-1.09	0.277	0.94
BD	Micro	ARL3	0.10	0.09	1.09	0.277	0.7
BD	EN_L6_CT	SPDYE5	-0.17	0.15	-1.09	0.277	0.738
BD	EN_L2_3_IT	KLC2	-0.06	0.06	-1.09	0.277	1
BD	OPC	SYNE2	-0.07	0.06	-1.09	0.277	0.612
BD	IN_LAMP5_RELN	UQCRC1	-0.07	0.07	-1.09	0.277	0.733
BD	EN_L5_ET	ADAM11	0.80	0.71	1.14	0.277	0.729
BD	IN_SST	SLC46A3	-0.09	0.08	-1.09	0.277	0.705
BD	EN_L5_6_NP	ANKRD29	-0.09	0.09	-1.09	0.277	0.821
BD	IN_PVALB_CHC	PEX14	-0.07	0.07	-1.09	0.277	0.804
BD	IN_PVALB	FAM120A	-0.04	0.04	-1.09	0.277	0.635
BD	IN_PVALB	SPNS2	-0.06	0.05	-1.09	0.277	0.635
BD	IN_SST	PCDH10	-0.06	0.06	-1.09	0.277	0.705
BD	EN_L5_6_NP	RPL3	-0.11	0.10	-1.09	0.277	0.821
BD	IN_SST	C1QTNF7	0.19	0.17	1.09	0.277	0.705
BD	EN_L3_5_IT_2	HINT1	0.07	0.06	1.09	0.277	0.72
BD	IN_ADARB2	COG6	-0.06	0.05	-1.09	0.277	0.851
BD	Micro	CNNM3	-0.14	0.13	-1.09	0.277	0.7
BD	EN_L3_5_IT_2	MAP3K4	-0.04	0.04	-1.09	0.277	0.72
BD	IN_ADARB2	TOX4	0.07	0.06	1.09	0.277	0.851
BD	EN_L3_5_IT_2	GLI2	0.15	0.14	1.09	0.277	0.72
BD	IN_PVALB_CHC	UBQLN1	0.07	0.06	1.09	0.277	0.804
BD	EN_L6_IT_1	TDRP	0.08	0.07	1.09	0.277	0.961
BD	Astro	TARS1	0.09	0.08	1.09	0.277	0.657
BD	Astro	CD163L1	0.14	0.12	1.09	0.277	0.657
BD	IN_VIP	PUS3	-0.11	0.10	-1.09	0.278	0.7
BD	Oligo	ACOX3	0.05	0.04	1.09	0.278	0.798
BD	Oligo	TMEM179B	-0.06	0.05	-1.09	0.278	0.798
BD	EN_L3_5_IT_2	LSM7	0.08	0.08	1.09	0.278	0.72
BD	EN_L6_IT_1	ZNF205	-0.15	0.14	-1.09	0.278	0.961
BD	EN_L3_5_IT_3	GNL3L	0.06	0.06	1.09	0.278	0.724
BD	IN_PVALB_CHC	CHRM3	-0.11	0.10	-1.09	0.278	0.804
BD	IN_SST	SEC63	0.04	0.03	1.09	0.278	0.705
BD	EN_L3_5_IT_2	NPTX1	-0.06	0.05	-1.09	0.278	0.72
BD	EN_L3_5_IT_3	ACTR6	0.06	0.05	1.09	0.278	0.724
BD	IN_ADARB2	BFAR	-0.09	0.09	-1.09	0.278	0.851
BD	PC	OPCML	-0.15	0.14	-1.09	0.278	0.714
BD	VLMC	DKK3	0.16	0.15	1.09	0.278	0.996
BD	Astro	WDR64	-0.18	0.16	-1.09	0.278	0.657
BD	Astro	SYTL4	-0.18	0.16	-1.09	0.278	0.657
BD	EN_L3_5_IT_2	MED9	0.06	0.06	1.09	0.278	0.72
BD	Micro	CHL1	0.12	0.11	1.09	0.278	0.7
BD	EN_L6_IT_2	ACAD10	0.13	0.12	1.09	0.278	0.779
BD	EN_L2_3_IT	SF3B2	0.06	0.06	1.09	0.278	1
BD	Oligo	PRKAR2A	0.04	0.03	1.09	0.278	0.798
BD	EN_L5_ET	ERBIN	-0.68	0.60	-1.14	0.278	0.729
BD	EN_L3_5_IT_1	FASTKD3	-0.12	0.11	-1.09	0.278	0.919
BD	EN_L6_IT_1	GAS2L1	-0.12	0.11	-1.09	0.278	0.961
BD	Micro	NT5DC1	-0.08	0.08	-1.09	0.278	0.7
BD	IN_PVALB	WSB1	-0.05	0.05	-1.09	0.278	0.635
BD	EN_L6_IT_2	GAS6	-0.12	0.11	-1.09	0.278	0.779
BD	IN_PVALB_CHC	ENO4	-0.13	0.12	-1.09	0.278	0.804
BD	EN_L3_5_IT_2	ULBP3	0.14	0.13	1.09	0.278	0.72
BD	PVM	EEF2K	0.25	0.23	1.09	0.278	0.94
BD	VLMC	CBL	-0.20	0.18	-1.09	0.278	0.996
BD	Oligo	RAMP3	-0.22	0.20	-1.09	0.278	0.798
BD	Astro	SPIRE2	-0.08	0.07	-1.09	0.278	0.657
BD	PVM	GNAS	-0.15	0.13	-1.09	0.278	0.94
BD	IN_LAMP5_RELN	ASAH1	0.06	0.05	1.09	0.278	0.733
BD	IN_PVALB	CREBRF	-0.05	0.04	-1.09	0.278	0.635
BD	EN_L2_3_IT	CHD6	0.06	0.06	1.09	0.278	1
BD	EN_L6_IT_1	EXT2	-0.06	0.06	-1.09	0.278	0.961
BD	IN_LAMP5_RELN	FRRS1L	-0.04	0.04	-1.09	0.278	0.733
BD	EN_L6_IT_2	DRC3	0.13	0.12	1.09	0.278	0.779
BD	EN_L5_6_NP	MTSS2	-0.08	0.08	-1.09	0.278	0.821
BD	IN_SST	NLRX1	-0.10	0.09	-1.09	0.278	0.706
BD	EN_L3_5_IT_1	TAF11	0.08	0.07	1.09	0.278	0.919
BD	EN_L3_5_IT_2	ADCY8	0.14	0.13	1.09	0.278	0.72
BD	EN_L6_CT	NFASC	-0.05	0.05	-1.09	0.278	0.739
BD	PC	PPP1R10	-0.13	0.12	-1.09	0.278	0.714
BD	OPC	MLXIP	0.07	0.06	1.09	0.278	0.613
BD	EN_L2_3_IT	PELI3	-0.08	0.07	-1.09	0.278	1
BD	EN_L6B	INCENP	0.14	0.13	1.09	0.278	0.725
BD	EN_L6B	PDE12	0.12	0.11	1.09	0.278	0.725
BD	EN_L3_5_IT_2	PPP2R5A	0.07	0.06	1.09	0.278	0.72
BD	EN_L3_5_IT_1	NDUFV1	-0.08	0.08	-1.09	0.278	0.919
BD	Endo	APTX	0.10	0.09	1.09	0.278	0.625
BD	IN_PVALB	PAPLN	-0.14	0.13	-1.09	0.278	0.635
BD	OPC	NSMF	0.07	0.06	1.09	0.278	0.613
BD	IN_ADARB2	SLC24A5	0.17	0.16	1.09	0.278	0.851
BD	IN_PVALB	SLC51A	-0.10	0.10	-1.09	0.278	0.635
BD	IN_ADARB2	COL5A2	-0.13	0.12	-1.09	0.278	0.851
BD	IN_VIP	SMCHD1	0.04	0.03	1.09	0.278	0.7
BD	IN_VIP	TSC22D3	-0.09	0.09	-1.09	0.278	0.7
BD	EN_L2_3_IT	SALL1	-0.17	0.15	-1.09	0.278	1
BD	EN_L6_IT_2	CLCN6	-0.11	0.10	-1.09	0.278	0.779
BD	OPC	MTRF1L	0.08	0.07	1.09	0.278	0.613
BD	EN_L3_5_IT_2	SRSF2	-0.05	0.05	-1.09	0.278	0.72
BD	EN_L6_IT_1	KAT6B	-0.06	0.05	-1.09	0.278	0.961
BD	IN_ADARB2	UBALD2	-0.13	0.12	-1.09	0.278	0.851
BD	Oligo	NIBAN2	0.14	0.13	1.09	0.278	0.798
BD	IN_VIP	C1QTNF7	0.18	0.16	1.09	0.278	0.7
BD	Micro	VMA21	0.11	0.10	1.09	0.278	0.7
BD	IN_PVALB	MRTO4	0.07	0.06	1.09	0.278	0.635
BD	EN_L3_5_IT_1	DECR1	0.10	0.09	1.09	0.278	0.919
BD	Oligo	TVP23B	0.05	0.05	1.09	0.278	0.798
BD	IN_LAMP5_RELN	SARS1	0.06	0.06	1.09	0.278	0.733
BD	EN_L6_CT	BBS9	-0.06	0.06	-1.09	0.278	0.739
BD	EN_L6B	TIAL1	0.07	0.06	1.09	0.278	0.725
BD	OPC	FHOD1	-0.13	0.12	-1.09	0.278	0.613
BD	EN_L3_5_IT_2	ITGAE	0.07	0.06	1.09	0.278	0.72
BD	OPC	LRRC24	0.11	0.10	1.09	0.278	0.613
BD	IN_LAMP5_LHX6	MPLKIP	-0.12	0.11	-1.09	0.278	0.725
BD	IN_PVALB_CHC	AIDA	0.14	0.13	1.09	0.278	0.804
BD	IN_VIP	THSD4	-0.10	0.09	-1.09	0.278	0.7
BD	EN_L6_IT_2	INTS8	-0.09	0.08	-1.09	0.278	0.779
BD	EN_L6_CT	NOMO1	-0.13	0.12	-1.09	0.278	0.739
BD	Astro	LTC4S	0.17	0.15	1.09	0.278	0.657
BD	Endo	HIPK3	0.12	0.11	1.09	0.278	0.625
BD	EN_L6B	APMAP	-0.10	0.09	-1.09	0.278	0.725
BD	Endo	USP1	-0.13	0.12	-1.09	0.278	0.625
BD	Micro	PIK3CG	-0.09	0.08	-1.09	0.278	0.7
BD	IN_LAMP5_RELN	MRPL57	-0.08	0.07	-1.09	0.278	0.733
BD	EN_L3_5_IT_1	PHYH	-0.11	0.10	-1.09	0.278	0.919
BD	IN_ADARB2	CD46	0.06	0.06	1.09	0.278	0.851
BD	EN_L3_5_IT_3	NPAS3	-0.07	0.07	-1.09	0.278	0.725
BD	IN_VIP	AZI2	0.05	0.04	1.09	0.278	0.7
BD	Astro	SYMPK	-0.06	0.06	-1.09	0.278	0.657
BD	VLMC	PHKB	0.12	0.11	1.09	0.278	0.996
BD	EN_L6_CT	ZNF677	-0.13	0.12	-1.09	0.278	0.739
BD	IN_LAMP5_LHX6	CD63	0.15	0.14	1.09	0.278	0.725
BD	IN_ADARB2	CNTN1	-0.05	0.04	-1.09	0.278	0.851
BD	EN_L6_IT_2	GIT1	-0.12	0.11	-1.09	0.278	0.779
BD	EN_L6_IT_2	HDAC5	0.14	0.13	1.09	0.278	0.779
BD	EN_L3_5_IT_3	DIS3L	-0.08	0.07	-1.09	0.278	0.725
BD	EN_L6_IT_1	SH3YL1	-0.07	0.06	-1.09	0.278	0.961
BD	OPC	ODC1	0.10	0.09	1.09	0.278	0.613
BD	IN_VIP	ABCG5	-0.11	0.10	-1.09	0.278	0.7
BD	Oligo	TOMM20	-0.04	0.04	-1.09	0.278	0.798
BD	EN_L5_ET	RABGAP1	-0.55	0.49	-1.13	0.278	0.729
BD	EN_L6_CT	TRHDE	-0.21	0.19	-1.09	0.278	0.739
BD	IN_PVALB	ERICH3	-0.05	0.05	-1.09	0.278	0.635
BD	IN_VIP	FCHSD1	0.09	0.09	1.09	0.278	0.7
BD	Micro	POLG	-0.10	0.09	-1.09	0.278	0.7
BD	EN_L6B	GDE1	-0.12	0.11	-1.09	0.278	0.725
BD	IN_SST	ARNT2	-0.05	0.04	-1.09	0.278	0.706
BD	IN_VIP	LNX2	0.09	0.08	1.09	0.278	0.7
BD	EN_L6B	IDNK	-0.16	0.14	-1.09	0.278	0.725
BD	EN_L3_5_IT_3	KCNK3	0.15	0.14	1.09	0.278	0.725
BD	Micro	ICA1L	0.10	0.09	1.09	0.278	0.7
BD	Micro	MSANTD4	0.09	0.08	1.09	0.278	0.7
BD	IN_SST	CENPH	0.14	0.12	1.09	0.278	0.706
BD	IN_PVALB	PARP6	-0.05	0.05	-1.09	0.278	0.635
BD	IN_SST	ENSG00000258830	0.15	0.14	1.09	0.278	0.706
BD	EN_L6_CT	SNTA1	-0.09	0.08	-1.09	0.278	0.739
BD	EN_L2_3_IT	APH1A	-0.08	0.08	-1.09	0.278	1
BD	EN_L2_3_IT	CA12	0.16	0.15	1.09	0.278	1
BD	Oligo	DYNLT2	-0.08	0.07	-1.09	0.278	0.798
BD	IN_SST	TFE3	-0.08	0.07	-1.09	0.278	0.706
BD	IN_LAMP5_RELN	MAPKBP1	0.05	0.05	1.09	0.278	0.734
BD	IN_PVALB_CHC	RPL30	-0.09	0.08	-1.09	0.278	0.804
BD	IN_PVALB_CHC	ANKRD40	-0.11	0.11	-1.09	0.278	0.804
BD	Micro	EEF1B2	0.09	0.08	1.09	0.278	0.7
BD	IN_PVALB	AGBL5	-0.07	0.07	-1.09	0.278	0.635
BD	EN_L6_IT_2	PSMA7	-0.14	0.13	-1.09	0.278	0.779
BD	EN_L5_6_NP	UBLCP1	-0.09	0.08	-1.09	0.278	0.822
BD	EN_L6_IT_1	PARD6B	0.10	0.09	1.09	0.278	0.961
BD	EN_L6_CT	FAM114A2	0.11	0.10	1.09	0.278	0.739
BD	EN_L5_6_NP	RAB2B	-0.12	0.11	-1.09	0.278	0.822
BD	EN_L2_3_IT	ZNF527	0.07	0.07	1.09	0.278	1
BD	EN_L3_5_IT_2	KMT2A	0.04	0.04	1.09	0.278	0.721
BD	EN_L6_IT_1	VPS37C	-0.13	0.12	-1.09	0.278	0.961
BD	EN_L6_IT_2	ADAMTS6	0.27	0.24	1.09	0.278	0.779
BD	Micro	HNRNPUL1	-0.07	0.06	-1.09	0.278	0.7
BD	IN_PVALB	FOXO1	0.14	0.13	1.09	0.278	0.635
BD	EN_L3_5_IT_1	THRA	0.08	0.07	1.09	0.278	0.92
BD	IN_SST	MTA1	0.06	0.06	1.09	0.278	0.706
BD	EN_L3_5_IT_2	ETAA1	-0.08	0.07	-1.09	0.278	0.721
BD	IN_SST	ZBTB2	0.11	0.10	1.09	0.278	0.706
BD	OPC	CHORDC1	0.07	0.07	1.09	0.278	0.613
BD	EN_L3_5_IT_2	SLC25A48	-0.15	0.14	-1.09	0.278	0.721
BD	IN_LAMP5_LHX6	NSL1	0.07	0.07	1.09	0.278	0.725
BD	EN_L2_3_IT	GSK3B	-0.05	0.04	-1.09	0.278	1
BD	IN_SST	VPS37B	0.08	0.07	1.09	0.278	0.706
BD	IN_SST	RFT1	0.10	0.09	1.09	0.278	0.706
BD	IN_PVALB	EWSR1	0.04	0.04	1.09	0.278	0.635
BD	IN_LAMP5_LHX6	PKM	0.08	0.08	1.09	0.278	0.725
BD	EN_L3_5_IT_3	BOP1	-0.08	0.07	-1.09	0.278	0.725
BD	EN_L6_IT_2	DMAP1	0.14	0.13	1.09	0.278	0.779
BD	EN_L6_CT	SLC5A4	0.23	0.21	1.09	0.278	0.739
BD	EN_L5_ET	ZFP14	0.87	0.77	1.13	0.278	0.729
BD	PC	ZNF131	0.10	0.09	1.09	0.278	0.715
BD	EN_L3_5_IT_1	STAT6	-0.08	0.08	-1.09	0.278	0.92
BD	IN_LAMP5_LHX6	TNFAIP1	0.15	0.14	1.09	0.278	0.725
BD	IN_LAMP5_LHX6	USP37	0.07	0.07	1.09	0.278	0.725
BD	SMC	GRK5	-0.25	0.23	-1.09	0.278	0.995
BD	EN_L6B	AGBL4	-0.06	0.05	-1.09	0.278	0.725
BD	IN_LAMP5_RELN	TTC21A	0.09	0.08	1.09	0.278	0.734
BD	EN_L6B	DNAAF2	0.12	0.11	1.09	0.278	0.725
BD	EN_L2_3_IT	IRAG2	0.18	0.17	1.09	0.278	1
BD	EN_L5_ET	SEMA6B	-0.89	0.78	-1.13	0.278	0.729
BD	IN_VIP	STX1A	0.06	0.06	1.09	0.278	0.701
BD	EN_L2_3_IT	CEP85	-0.06	0.06	-1.09	0.278	1
BD	IN_PVALB	CDH2	0.05	0.05	1.09	0.278	0.635
BD	EN_L6_IT_1	ITPKB	0.16	0.15	1.09	0.278	0.961
BD	Astro	PARD3	0.06	0.06	1.09	0.278	0.657
BD	EN_L3_5_IT_3	BRI3	0.05	0.05	1.09	0.278	0.725
BD	PC	ZNF611	0.16	0.15	1.09	0.278	0.715
BD	IN_PVALB_CHC	SGPP1	0.07	0.06	1.09	0.278	0.804
BD	VLMC	TMEM87A	0.13	0.12	1.09	0.278	0.996
BD	EN_L6_IT_2	INPP5B	0.10	0.09	1.09	0.278	0.779
BD	IN_LAMP5_RELN	BAIAP2	-0.09	0.08	-1.09	0.278	0.734
BD	EN_L5_6_NP	SLC39A14	0.09	0.08	1.09	0.278	0.822
BD	OPC	CAB39	0.07	0.06	1.09	0.278	0.613
BD	IN_LAMP5_RELN	UBALD2	-0.13	0.12	-1.09	0.278	0.734
BD	OPC	UVRAG	0.04	0.03	1.09	0.278	0.613
BD	Oligo	ZFP90	0.04	0.04	1.09	0.278	0.799
BD	EN_L5_ET	PLXDC1	-1.12	0.99	-1.13	0.278	0.729
BD	IN_SST	NGEF	0.10	0.09	1.09	0.278	0.706
BD	PC	GFM1	0.12	0.11	1.09	0.278	0.715
BD	IN_ADARB2	SMIM13	-0.08	0.07	-1.09	0.278	0.851
BD	EN_L3_5_IT_2	DOCK3	-0.04	0.04	-1.09	0.278	0.721
BD	IN_VIP	LSM5	0.06	0.06	1.09	0.278	0.701
BD	Micro	PARP1	-0.06	0.06	-1.09	0.278	0.7
BD	EN_L2_3_IT	OR8A1	-0.23	0.21	-1.09	0.278	1
BD	OPC	FAM13B	0.04	0.03	1.09	0.278	0.613
BD	EN_L2_3_IT	SCG2	-0.12	0.11	-1.09	0.278	1
BD	EN_L5_ET	GRIN1	-0.77	0.68	-1.13	0.278	0.729
BD	VLMC	ARHGAP44	0.17	0.16	1.09	0.278	0.996
BD	EN_L3_5_IT_2	ANKRD29	-0.08	0.08	-1.09	0.278	0.721
BD	IN_ADARB2	LRATD1	-0.13	0.12	-1.09	0.278	0.851
BD	EN_L6_IT_2	C17orf78	-0.19	0.17	-1.09	0.278	0.779
BD	EN_L6_IT_2	ATG2A	0.17	0.16	1.09	0.278	0.779
BD	Micro	DCTN6	-0.13	0.12	-1.09	0.278	0.7
BD	IN_PVALB_CHC	YIPF1	-0.14	0.13	-1.09	0.278	0.804
BD	EN_L6_IT_2	RNF144A	0.11	0.10	1.09	0.278	0.779
BD	EN_L3_5_IT_1	NACA	-0.09	0.09	-1.09	0.278	0.92
BD	EN_L3_5_IT_3	GRIP1	0.06	0.06	1.09	0.278	0.725
BD	Adaptive	TMEM117	-0.35	0.32	-1.09	0.278	0.996
BD	IN_VIP	CACNG5	0.15	0.14	1.09	0.278	0.701
BD	EN_L6_IT_2	FBXO45	-0.17	0.15	-1.09	0.278	0.779
BD	EN_L2_3_IT	B3GLCT	0.08	0.07	1.09	0.278	1
BD	Oligo	GBF1	-0.04	0.04	-1.09	0.278	0.799
BD	IN_ADARB2	SPCS2	0.06	0.06	1.09	0.278	0.851
BD	VLMC	DOCK3	-0.20	0.19	-1.09	0.278	0.996
BD	EN_L6_CT	HSPA12A	0.06	0.05	1.09	0.278	0.739
BD	EN_L5_6_NP	TMEM165	0.07	0.06	1.09	0.278	0.822
BD	EN_L5_6_NP	LRRC28	0.06	0.06	1.09	0.278	0.822
BD	Endo	ATP5F1C	-0.09	0.08	-1.09	0.278	0.625
BD	Endo	NIPSNAP2	-0.11	0.10	-1.09	0.278	0.625
BD	OPC	RPL36	-0.06	0.06	-1.09	0.278	0.613
BD	IN_ADARB2	TMEM183A	-0.10	0.09	-1.09	0.278	0.851
BD	EN_L2_3_IT	MSANTD1	-0.11	0.10	-1.09	0.278	1
BD	Oligo	ENSG00000273217	0.19	0.17	1.09	0.278	0.799
BD	Astro	REPS2	0.10	0.09	1.09	0.278	0.658
BD	Astro	PLEKHG3	-0.09	0.08	-1.09	0.278	0.658
BD	IN_PVALB_CHC	ZNF706	0.08	0.07	1.09	0.278	0.804
BD	EN_L2_3_IT	LY6K	0.23	0.21	1.09	0.278	1
BD	IN_VIP	DGCR6L	0.07	0.07	1.09	0.278	0.701
BD	IN_ADARB2	RELL1	0.18	0.17	1.09	0.278	0.851
BD	IN_ADARB2	MAPKAPK2	-0.12	0.11	-1.09	0.278	0.851
BD	Endo	DNAJC3	0.08	0.08	1.09	0.278	0.625
BD	IN_ADARB2	CCDC192	0.15	0.14	1.09	0.278	0.851
BD	VLMC	NSMAF	-0.16	0.15	-1.09	0.278	0.996
BD	EN_L6_IT_1	TPCN2	-0.19	0.17	-1.09	0.278	0.961
BD	Endo	IL1R1	0.27	0.25	1.09	0.278	0.625
BD	EN_L5_6_NP	SREBF2	-0.07	0.06	-1.09	0.278	0.822
BD	OPC	TNRC18	0.06	0.05	1.09	0.278	0.613
BD	IN_PVALB_CHC	DESI2	-0.08	0.07	-1.09	0.278	0.804
BD	IN_LAMP5_RELN	DBF4B	0.10	0.09	1.09	0.278	0.734
BD	IN_PVALB_CHC	RNF4	0.08	0.08	1.09	0.278	0.804
BD	EN_L2_3_IT	BCORL1	0.07	0.06	1.09	0.278	1
BD	EN_L3_5_IT_3	CELSR2	-0.06	0.06	-1.09	0.278	0.725
BD	IN_VIP	GPC4	0.28	0.26	1.09	0.278	0.701
BD	IN_SST	PC	-0.08	0.07	-1.09	0.278	0.706
BD	EN_L5_ET	METAP1	0.95	0.84	1.13	0.278	0.729
BD	EN_L6_CT	TTC9	0.10	0.09	1.09	0.278	0.739
BD	EN_L3_5_IT_3	PWWP2B	-0.12	0.11	-1.09	0.278	0.725
BD	Oligo	ZNF787	0.11	0.10	1.09	0.278	0.799
BD	EN_L3_5_IT_2	ANKRD36	0.06	0.05	1.09	0.278	0.721
BD	Adaptive	RPS27	-0.30	0.28	-1.09	0.278	0.996
BD	EN_L6_IT_1	EMX1	-0.11	0.10	-1.09	0.278	0.961
BD	Oligo	PEX1	-0.06	0.06	-1.09	0.278	0.799
BD	PC	ARHGAP29	-0.08	0.07	-1.09	0.278	0.715
BD	Astro	DHX38	0.07	0.07	1.09	0.278	0.658
BD	EN_L6B	C11orf58	-0.08	0.07	-1.09	0.278	0.726
BD	IN_PVALB_CHC	ST3GAL5	0.06	0.05	1.09	0.278	0.804
BD	EN_L6_CT	SEL1L	-0.08	0.07	-1.09	0.278	0.739
BD	OPC	ZNF181	0.07	0.07	1.09	0.278	0.613
BD	VLMC	SHLD2	0.13	0.12	1.09	0.278	0.996
BD	EN_L5_ET	RUFY2	0.75	0.66	1.13	0.278	0.729
BD	EN_L5_ET	KDM2A	-0.66	0.58	-1.13	0.278	0.729
BD	EN_L6B	SIK2	0.09	0.08	1.09	0.278	0.726
BD	EN_L5_ET	PPM1E	-0.57	0.50	-1.13	0.278	0.729
BD	Oligo	TMEM156	-0.11	0.10	-1.09	0.278	0.799
BD	IN_VIP	SMARCA5	0.04	0.04	1.09	0.278	0.701
BD	EN_L3_5_IT_2	C2CD4C	-0.15	0.14	-1.09	0.278	0.721
BD	IN_PVALB	SLC24A5	-0.14	0.13	-1.09	0.279	0.636
BD	IN_PVALB_CHC	CNOT11	0.11	0.10	1.09	0.279	0.804
BD	IN_PVALB_CHC	RILPL1	-0.08	0.08	-1.09	0.279	0.804
BD	IN_LAMP5_LHX6	SRSF7	0.10	0.09	1.09	0.279	0.726
BD	EN_L6B	ST8SIA5	0.10	0.09	1.09	0.279	0.726
BD	EN_L3_5_IT_3	TRPC4	0.11	0.11	1.09	0.279	0.725
BD	EN_L2_3_IT	VEGFD	-0.08	0.08	-1.09	0.279	1
BD	EN_L6_IT_2	DCHS2	0.19	0.17	1.09	0.279	0.78
BD	EN_L2_3_IT	NRARP	0.13	0.12	1.09	0.279	1
BD	EN_L2_3_IT	CCNA1	-0.11	0.10	-1.09	0.279	1
BD	IN_PVALB	GABARAPL1	-0.06	0.05	-1.09	0.279	0.636
BD	IN_PVALB_CHC	CPEB2	-0.07	0.06	-1.09	0.279	0.804
BD	EN_L5_6_NP	COPG2	-0.06	0.06	-1.09	0.279	0.822
BD	IN_ADARB2	RBBP7	0.07	0.07	1.09	0.279	0.851
BD	EN_L5_6_NP	MYDGF	-0.12	0.11	-1.09	0.279	0.822
BD	EN_L3_5_IT_3	LCP1	0.16	0.15	1.09	0.279	0.725
BD	IN_SST	BPNT1	0.08	0.07	1.09	0.279	0.707
BD	IN_PVALB_CHC	ZC3H8	-0.05	0.05	-1.09	0.279	0.804
BD	EN_L6_IT_2	AP1S3	0.16	0.15	1.09	0.279	0.78
BD	IN_ADARB2	SLC16A1	0.09	0.09	1.09	0.279	0.851
BD	IN_VIP	ANO8	-0.06	0.05	-1.09	0.279	0.701
BD	EN_L2_3_IT	C16orf86	0.14	0.13	1.09	0.279	1
BD	Astro	CACNB2	-0.09	0.09	-1.09	0.279	0.658
BD	EN_L6_CT	STAMBP	0.09	0.09	1.09	0.279	0.739
BD	Oligo	EHD3	0.07	0.07	1.09	0.279	0.799
BD	Astro	ABCE1	0.08	0.07	1.09	0.279	0.658
BD	IN_SST	RCSD1	0.23	0.21	1.09	0.279	0.707
BD	Oligo	NAPG	0.05	0.04	1.09	0.279	0.799
BD	EN_L6_IT_1	NSL1	-0.07	0.06	-1.09	0.279	0.961
BD	Micro	SRPK1	0.07	0.06	1.09	0.279	0.701
BD	EN_L6_IT_2	TMEM145	0.12	0.11	1.09	0.279	0.78
BD	EN_L6_CT	NPTN	-0.04	0.04	-1.09	0.279	0.739
BD	IN_LAMP5_LHX6	PAN2	-0.11	0.10	-1.09	0.279	0.726
BD	IN_LAMP5_RELN	HECTD4	0.04	0.04	1.09	0.279	0.735
BD	EN_L2_3_IT	POLR3B	-0.08	0.08	-1.09	0.279	1
BD	EN_L6B	TATDN3	0.10	0.09	1.09	0.279	0.726
BD	Endo	SFXN1	-0.13	0.12	-1.09	0.279	0.626
BD	EN_L2_3_IT	RELB	-0.12	0.11	-1.09	0.279	1
BD	Endo	FDFT1	0.10	0.09	1.09	0.279	0.626
BD	EN_L6_IT_1	PRDM5	-0.13	0.12	-1.09	0.279	0.961
BD	OPC	TMEM259	0.07	0.06	1.09	0.279	0.614
BD	IN_SST	TUNAR	-0.17	0.15	-1.09	0.279	0.707
BD	IN_ADARB2	KCNIP4	-0.09	0.08	-1.09	0.279	0.851
BD	IN_LAMP5_LHX6	HMGCR	0.11	0.10	1.09	0.279	0.726
BD	IN_VIP	KATNAL1	-0.06	0.05	-1.09	0.279	0.701
BD	EN_L3_5_IT_2	MRPS18A	0.08	0.08	1.09	0.279	0.722
BD	EN_L6_IT_2	CLEC2L	0.19	0.18	1.09	0.279	0.78
BD	SMC	BTBD9	0.24	0.22	1.09	0.279	0.995
BD	IN_ADARB2	SPTLC2	0.07	0.06	1.09	0.279	0.851
BD	IN_VIP	SORL1	-0.04	0.04	-1.09	0.279	0.701
BD	EN_L2_3_IT	RERGL	-0.16	0.15	-1.09	0.279	1
BD	EN_L3_5_IT_2	FRMPD1	0.14	0.13	1.09	0.279	0.722
BD	Astro	INTS11	0.07	0.07	1.09	0.279	0.658
BD	IN_ADARB2	ZNF440	-0.15	0.14	-1.09	0.279	0.851
BD	PVM	ANKAR	-0.24	0.22	-1.09	0.279	0.94
BD	IN_LAMP5_RELN	CHMP5	-0.08	0.07	-1.09	0.279	0.735
BD	VLMC	MICOS10	-0.41	0.38	-1.09	0.279	0.996
BD	Oligo	LIN7A	0.11	0.10	1.09	0.279	0.799
BD	EN_L5_ET	NCOA2	-0.63	0.56	-1.13	0.279	0.73
BD	Astro	ARSL	-0.13	0.12	-1.09	0.279	0.658
BD	IN_VIP	ADGRG1	-0.07	0.07	-1.09	0.279	0.701
BD	EN_L5_6_NP	ERC2	-0.05	0.05	-1.09	0.279	0.822
BD	Oligo	RRAGA	0.07	0.06	1.09	0.279	0.799
BD	Micro	SHROOM4	0.14	0.13	1.09	0.279	0.701
BD	EN_L3_5_IT_3	SMU1	0.05	0.05	1.09	0.279	0.726
BD	EN_L5_6_NP	ABCA2	0.08	0.08	1.09	0.279	0.822
BD	EN_L3_5_IT_3	IFNGR2	0.08	0.07	1.09	0.279	0.726
BD	Astro	ERG	0.15	0.14	1.09	0.279	0.658
BD	EN_L5_6_NP	PSMC1	0.09	0.08	1.09	0.279	0.822
BD	EN_L3_5_IT_3	COX11	0.05	0.05	1.09	0.279	0.726
BD	IN_ADARB2	KRT10	-0.13	0.12	-1.09	0.279	0.851
BD	EN_L3_5_IT_2	SH3D19	0.06	0.06	1.09	0.279	0.722
BD	Oligo	SCO1	-0.05	0.04	-1.09	0.279	0.799
BD	IN_SST	SLC5A4	0.19	0.17	1.09	0.279	0.707
BD	IN_ADARB2	ZNF774	-0.11	0.10	-1.09	0.279	0.851
BD	IN_VIP	ALOXE3	-0.14	0.13	-1.09	0.279	0.701
BD	EN_L6_IT_1	PITPNM1	-0.18	0.16	-1.09	0.279	0.961
BD	EN_L2_3_IT	SLK	-0.06	0.06	-1.09	0.279	1
BD	IN_PVALB	PCED1A	-0.07	0.07	-1.09	0.279	0.636
BD	IN_VIP	ERVW-1	-0.18	0.16	-1.09	0.279	0.701
BD	OPC	PRH1	0.10	0.09	1.09	0.279	0.614
BD	EN_L2_3_IT	ADAM7	0.24	0.22	1.09	0.279	1
BD	EN_L6_IT_1	CIAO2A	0.09	0.09	1.09	0.279	0.961
BD	EN_L6B	TBK1	0.08	0.07	1.09	0.279	0.726
BD	Micro	ATL2	-0.07	0.06	-1.09	0.279	0.701
BD	Oligo	ACSS3	-0.10	0.09	-1.09	0.279	0.799
BD	IN_ADARB2	PIP4P1	-0.11	0.10	-1.09	0.279	0.851
BD	IN_PVALB_CHC	NSUN3	-0.11	0.10	-1.09	0.279	0.804
BD	EN_L3_5_IT_3	HERPUD2	-0.05	0.05	-1.09	0.279	0.726
BD	OPC	PACSIN2	0.06	0.06	1.09	0.279	0.614
BD	PC	RASGRF2	-0.15	0.14	-1.09	0.279	0.716
BD	EN_L6B	ABCA5	0.06	0.05	1.09	0.279	0.726
BD	EN_L3_5_IT_2	ACE	0.17	0.15	1.09	0.279	0.722
BD	IN_ADARB2	CDC42EP3	-0.10	0.09	-1.09	0.279	0.851
BD	EN_L6B	MTPN	-0.08	0.08	-1.09	0.279	0.726
BD	Micro	C2orf68	-0.10	0.09	-1.09	0.279	0.701
BD	Micro	ARL6IP5	-0.07	0.06	-1.09	0.279	0.701
BD	Oligo	EIF2D	-0.04	0.04	-1.09	0.279	0.799
BD	IN_LAMP5_LHX6	ATG2A	-0.13	0.12	-1.09	0.279	0.726
BD	EN_L3_5_IT_3	ZBTB49	-0.06	0.05	-1.09	0.279	0.726
BD	IN_VIP	MED10	0.06	0.06	1.09	0.279	0.701
BD	Astro	GMFG	0.16	0.14	1.09	0.279	0.658
BD	EN_L6_CT	DCUN1D2	0.07	0.07	1.09	0.279	0.74
BD	EN_L6B	KDSR	-0.10	0.10	-1.09	0.279	0.726
BD	EN_L6B	CLK3	0.12	0.11	1.09	0.279	0.726
BD	IN_PVALB_CHC	ING5	0.08	0.07	1.09	0.279	0.804
BD	OPC	HDHD2	-0.10	0.09	-1.09	0.279	0.614
BD	OPC	RHOQ	0.06	0.06	1.09	0.279	0.614
BD	IN_SST	CDC14A	-0.18	0.16	-1.09	0.279	0.707
BD	EN_L3_5_IT_2	SDHAF3	-0.08	0.08	-1.09	0.279	0.722
BD	EN_L6B	SLX4	-0.09	0.09	-1.09	0.279	0.726
BD	IN_LAMP5_RELN	NDUFAF8	-0.09	0.08	-1.09	0.279	0.735
BD	EN_L2_3_IT	FRMPD4	-0.06	0.05	-1.09	0.279	1
BD	EN_L6B	CDC16	-0.07	0.06	-1.09	0.279	0.726
BD	EN_L2_3_IT	ERBB2	-0.10	0.10	-1.09	0.279	1
BD	Astro	DISP3	-0.12	0.11	-1.09	0.279	0.658
BD	IN_VIP	ZNF573	0.05	0.05	1.09	0.279	0.701
BD	EN_L2_3_IT	KDM5A	0.05	0.04	1.09	0.279	1
BD	IN_SST	ENSG00000255835	0.10	0.09	1.09	0.279	0.707
BD	IN_SST	VPS18	0.12	0.11	1.09	0.279	0.707
BD	IN_ADARB2	SLC25A27	-0.06	0.06	-1.09	0.279	0.851
BD	Astro	NUAK1	0.09	0.09	1.09	0.279	0.658
BD	Astro	GADD45GIP1	-0.09	0.08	-1.09	0.279	0.658
BD	IN_SST	FAM98A	0.07	0.07	1.09	0.279	0.707
BD	Astro	CEMIP2	-0.11	0.10	-1.09	0.279	0.658
BD	IN_LAMP5_LHX6	BAHD1	-0.16	0.14	-1.09	0.279	0.726
BD	Adaptive	ITSN2	-0.25	0.23	-1.09	0.279	0.996
BD	EN_L6B	HACD1	-0.15	0.13	-1.09	0.279	0.726
BD	IN_VIP	CTIF	0.04	0.04	1.09	0.279	0.701
BD	IN_VIP	TBC1D17	0.07	0.06	1.09	0.279	0.701
BD	IN_PVALB_CHC	C9orf85	0.10	0.09	1.09	0.279	0.804
BD	IN_ADARB2	METTL17	-0.11	0.10	-1.09	0.279	0.851
BD	Oligo	FAM90A1	0.14	0.13	1.09	0.279	0.799
BD	EN_L5_6_NP	UROD	0.14	0.13	1.09	0.279	0.823
BD	EN_L6_IT_1	NDUFA10	0.05	0.04	1.09	0.279	0.961
BD	IN_PVALB_CHC	EXOSC8	0.13	0.12	1.09	0.279	0.804
BD	EN_L2_3_IT	MXI1	0.06	0.06	1.09	0.279	1
BD	EN_L2_3_IT	PTCHD4	-0.12	0.11	-1.09	0.279	1
BD	IN_VIP	IDH3B	-0.08	0.08	-1.09	0.279	0.701
BD	IN_PVALB	ATAD5	0.07	0.07	1.09	0.279	0.637
BD	IN_VIP	ITIH5	0.17	0.15	1.09	0.279	0.701
BD	IN_PVALB	ENSG00000131152	0.13	0.12	1.09	0.279	0.637
BD	IN_PVALB	WASHC2C	-0.05	0.05	-1.09	0.279	0.637
BD	IN_LAMP5_RELN	XIRP2	-0.14	0.13	-1.09	0.279	0.735
BD	Adaptive	ARAP2	0.23	0.21	1.09	0.279	0.996
BD	EN_L5_6_NP	PAFAH1B1	0.05	0.05	1.09	0.279	0.823
BD	PC	PIGU	-0.13	0.12	-1.09	0.279	0.716
BD	Oligo	NT5DC2	0.11	0.11	1.09	0.279	0.799
BD	IN_LAMP5_RELN	TAGLN	0.13	0.12	1.09	0.279	0.735
BD	Oligo	CES4A	0.08	0.08	1.09	0.279	0.799
BD	IN_LAMP5_LHX6	GATD1	0.14	0.13	1.09	0.279	0.726
BD	IN_PVALB	MCM3	-0.14	0.13	-1.09	0.279	0.637
BD	IN_PVALB	STIP1	0.08	0.07	1.09	0.279	0.637
BD	IN_PVALB	HHLA1	0.21	0.19	1.09	0.279	0.637
BD	EN_L6_IT_1	CA1	0.19	0.18	1.09	0.279	0.961
BD	IN_LAMP5_RELN	FBXO3	0.06	0.06	1.09	0.279	0.735
BD	VLMC	MEF2C	-0.16	0.14	-1.09	0.279	0.996
BD	Micro	CCDC57	0.07	0.06	1.09	0.279	0.702
BD	IN_SST	ENSG00000281593	-0.06	0.06	-1.09	0.279	0.707
BD	IN_LAMP5_LHX6	MRPL3	0.08	0.08	1.09	0.279	0.726
BD	OPC	DHX38	0.07	0.06	1.09	0.279	0.614
BD	IN_LAMP5_LHX6	CDR2	-0.06	0.06	-1.09	0.279	0.726
BD	IN_PVALB_CHC	RPL37A	0.07	0.06	1.09	0.279	0.804
BD	OPC	CMTM6	-0.07	0.06	-1.09	0.279	0.614
BD	EN_L6_CT	PROSER3	0.15	0.14	1.09	0.279	0.74
BD	IN_ADARB2	CDC73	-0.06	0.05	-1.09	0.279	0.851
BD	Micro	ASTE1	-0.14	0.13	-1.09	0.279	0.702
BD	EN_L3_5_IT_1	GSTA4	-0.06	0.06	-1.09	0.279	0.922
BD	Endo	TMEM109	-0.13	0.12	-1.09	0.279	0.627
BD	EN_L6_IT_1	KHDRBS2	-0.07	0.06	-1.09	0.279	0.961
BD	EN_L3_5_IT_3	ELOVL2	0.16	0.15	1.09	0.279	0.726
BD	VLMC	DYRK1A	-0.11	0.10	-1.09	0.279	0.996
BD	EN_L3_5_IT_2	OSTC	-0.08	0.07	-1.09	0.279	0.722
BD	Astro	TCEA2	0.06	0.06	1.09	0.279	0.658
BD	IN_VIP	PCBP2	-0.05	0.04	-1.09	0.279	0.701
BD	Oligo	SLFN5	0.24	0.22	1.09	0.279	0.799
BD	EN_L5_ET	TMED3	0.96	0.85	1.13	0.279	0.731
BD	IN_LAMP5_LHX6	GSE1	-0.08	0.07	-1.09	0.279	0.726
BD	IN_PVALB_CHC	NDUFS8	-0.11	0.10	-1.09	0.279	0.804
BD	OPC	ANAPC15	-0.13	0.12	-1.09	0.279	0.614
BD	Micro	TRAPPC6A	0.13	0.12	1.09	0.279	0.702
BD	EN_L6_CT	LGALSL	0.13	0.12	1.09	0.279	0.74
BD	IN_SST	LMNB1	0.06	0.06	1.09	0.279	0.707
BD	IN_SST	CTNND2	-0.04	0.04	-1.09	0.279	0.707
BD	IN_ADARB2	ATXN7L3	-0.10	0.09	-1.09	0.279	0.851
BD	EN_L3_5_IT_2	TRIM16	0.08	0.08	1.09	0.279	0.722
BD	PC	NONO	0.13	0.12	1.09	0.279	0.716
BD	EN_L6_IT_2	SERPIND1	-0.19	0.18	-1.09	0.279	0.781
BD	IN_PVALB	RBM6	0.03	0.03	1.09	0.279	0.637
BD	IN_VIP	PHYHIPL	-0.05	0.05	-1.09	0.279	0.701
BD	Oligo	MED12	0.05	0.05	1.09	0.279	0.799
BD	IN_PVALB	TTC1	0.03	0.03	1.09	0.279	0.637
BD	EN_L5_6_NP	TBC1D9B	0.08	0.07	1.09	0.279	0.823
BD	EN_L3_5_IT_1	OSBPL6	-0.06	0.05	-1.09	0.279	0.922
BD	OPC	FAM171A1	0.05	0.04	1.09	0.279	0.614
BD	Oligo	ITPR1	0.09	0.08	1.09	0.279	0.799
BD	EN_L5_6_NP	BROX	-0.10	0.09	-1.09	0.279	0.823
BD	EN_L2_3_IT	PKIB	0.12	0.11	1.09	0.279	1
BD	Micro	IBTK	-0.05	0.05	-1.09	0.279	0.702
BD	EN_L2_3_IT	ATP2B3	-0.07	0.07	-1.09	0.279	1
BD	EN_L2_3_IT	RPLP0	-0.09	0.08	-1.09	0.279	1
BD	IN_PVALB_CHC	SUGCT	-0.13	0.12	-1.09	0.279	0.804
BD	EN_L3_5_IT_1	SBK1	-0.14	0.13	-1.09	0.279	0.922
BD	EN_L6_IT_1	ABCA2	-0.08	0.08	-1.09	0.279	0.961
BD	IN_PVALB	WDR46	-0.07	0.07	-1.09	0.279	0.637
BD	EN_L6_IT_2	KCNK12	-0.16	0.15	-1.09	0.279	0.781
BD	Astro	NEU3	0.08	0.08	1.09	0.279	0.659
BD	EN_L6B	PSMA5	-0.10	0.09	-1.09	0.279	0.726
BD	IN_LAMP5_RELN	CHMP6	-0.15	0.14	-1.09	0.279	0.735
BD	EN_L6_CT	TMEM63C	0.10	0.09	1.09	0.279	0.74
BD	PC	ANGPTL4	0.26	0.24	1.09	0.279	0.716
BD	EN_L2_3_IT	BCL2L12	-0.17	0.15	-1.09	0.279	1
BD	IN_VIP	DIPK1A	0.04	0.04	1.09	0.279	0.701
BD	Endo	SRSF4	0.09	0.08	1.09	0.279	0.627
BD	Oligo	NUP153	-0.04	0.04	-1.09	0.279	0.799
BD	EN_L6B	ZNF382	-0.07	0.06	-1.09	0.279	0.726
BD	EN_L3_5_IT_2	AGBL1	-0.14	0.13	-1.09	0.279	0.722
BD	IN_PVALB	KRI1	-0.09	0.09	-1.09	0.279	0.637
BD	VLMC	COL5A2	-0.25	0.23	-1.09	0.279	0.996
BD	IN_LAMP5_RELN	HACE1	-0.05	0.05	-1.09	0.279	0.735
BD	EN_L6B	RDH14	-0.13	0.12	-1.09	0.279	0.726
BD	EN_L3_5_IT_3	ZNF134	-0.08	0.07	-1.09	0.279	0.726
BD	EN_L6_IT_2	TBR1	-0.10	0.09	-1.09	0.279	0.781
BD	IN_VIP	HYAL2	-0.15	0.14	-1.09	0.279	0.701
BD	Oligo	MORN5	0.17	0.16	1.08	0.279	0.799
BD	OPC	PPP2R2A	0.06	0.05	1.08	0.279	0.614
BD	IN_PVALB	FILIP1L	-0.11	0.10	-1.09	0.279	0.637
BD	IN_ADARB2	RP9	0.12	0.11	1.09	0.279	0.851
BD	EN_L6_IT_1	CCDC82	0.07	0.06	1.09	0.279	0.961
BD	Endo	SLC35C2	-0.13	0.12	-1.08	0.279	0.627
BD	IN_PVALB_CHC	SON	-0.04	0.04	-1.09	0.279	0.804
BD	EN_L5_ET	CCNC	0.87	0.77	1.13	0.279	0.731
BD	OPC	PNPLA8	0.06	0.06	1.08	0.279	0.614
BD	IN_PVALB	BZW2	0.06	0.05	1.09	0.279	0.637
BD	IN_SST	SWT1	-0.05	0.05	-1.09	0.279	0.707
BD	OPC	HGSNAT	0.05	0.05	1.08	0.279	0.614
BD	EN_L3_5_IT_2	PSMA1	-0.08	0.07	-1.09	0.279	0.722
BD	IN_SST	KCTD17	-0.09	0.08	-1.09	0.279	0.707
BD	EN_L6_CT	STRAP	0.10	0.10	1.09	0.279	0.74
BD	Endo	TSC22D2	-0.14	0.13	-1.08	0.279	0.627
BD	EN_L3_5_IT_3	PIP4K2A	-0.06	0.05	-1.09	0.279	0.726
BD	EN_L6_IT_2	RECQL5	-0.13	0.12	-1.09	0.279	0.781
BD	Astro	CASP10	0.14	0.13	1.08	0.28	0.659
BD	EN_L3_5_IT_3	TOB2	0.08	0.08	1.09	0.28	0.726
BD	EN_L6_IT_1	NHLRC3	0.08	0.08	1.09	0.28	0.961
BD	IN_VIP	DUSP8	-0.06	0.06	-1.08	0.28	0.701
BD	Micro	WASHC3	-0.08	0.07	-1.08	0.28	0.702
BD	EN_L6_IT_1	CCAR1	0.06	0.06	1.09	0.28	0.961
BD	IN_LAMP5_RELN	FAM193A	-0.05	0.04	-1.08	0.28	0.735
BD	IN_PVALB_CHC	AKIRIN2	-0.12	0.11	-1.08	0.28	0.804
BD	VLMC	ADAR	0.13	0.12	1.09	0.28	0.996
BD	IN_LAMP5_LHX6	ADAM22	0.05	0.04	1.08	0.28	0.726
BD	IN_SST	TMEM106C	0.08	0.07	1.08	0.28	0.707
BD	EN_L3_5_IT_2	FAN1	-0.06	0.05	-1.08	0.28	0.722
BD	EN_L6_IT_1	FAM83D	0.18	0.17	1.09	0.28	0.961
BD	EN_L2_3_IT	FBXW11	-0.04	0.04	-1.08	0.28	1
BD	EN_L3_5_IT_3	FNTA	-0.07	0.06	-1.09	0.28	0.726
BD	IN_PVALB	ARMT1	0.07	0.07	1.08	0.28	0.637
BD	IN_VIP	MGME1	0.10	0.09	1.08	0.28	0.701
BD	IN_ADARB2	TIMM44	-0.09	0.08	-1.09	0.28	0.851
BD	IN_VIP	ZNF649	0.08	0.07	1.08	0.28	0.701
BD	EN_L3_5_IT_1	CCDC138	0.07	0.07	1.09	0.28	0.922
BD	EN_L3_5_IT_2	FAM78A	0.10	0.09	1.08	0.28	0.722
BD	Oligo	SH3KBP1	-0.05	0.05	-1.08	0.28	0.799
BD	VLMC	C1RL	0.19	0.18	1.09	0.28	0.996
BD	EN_L3_5_IT_3	GPC1	-0.06	0.06	-1.08	0.28	0.726
BD	Endo	C5orf15	-0.14	0.13	-1.08	0.28	0.627
BD	EN_L6B	BICDL1	-0.05	0.05	-1.09	0.28	0.726
BD	IN_PVALB	RERGL	0.12	0.11	1.08	0.28	0.637
BD	Oligo	PLEKHA2	0.09	0.09	1.08	0.28	0.799
BD	EN_L6_CT	MRPS5	-0.05	0.05	-1.09	0.28	0.74
BD	Oligo	OSMR	-0.14	0.13	-1.08	0.28	0.799
BD	IN_PVALB_CHC	FEM1B	-0.11	0.10	-1.08	0.28	0.804
BD	EN_L6_IT_1	RASGRP3	0.16	0.15	1.09	0.28	0.961
BD	Oligo	PCDH11Y	-0.12	0.11	-1.08	0.28	0.799
BD	EN_L6_CT	VCPIP1	0.09	0.08	1.09	0.28	0.74
BD	IN_LAMP5_LHX6	GPR63	-0.12	0.11	-1.08	0.28	0.726
BD	EN_L6B	MCU	-0.10	0.09	-1.09	0.28	0.726
BD	IN_SST	NEB	0.12	0.11	1.08	0.28	0.707
BD	EN_L6_CT	TGFBR1	0.23	0.21	1.09	0.28	0.74
BD	IN_LAMP5_RELN	VAMP4	-0.07	0.07	-1.08	0.28	0.735
BD	Oligo	FBXO31	0.06	0.06	1.08	0.28	0.799
BD	Oligo	GTF3C6	-0.07	0.06	-1.08	0.28	0.799
BD	EN_L3_5_IT_3	HS6ST2	-0.08	0.07	-1.08	0.28	0.726
BD	OPC	ETV1	-0.06	0.06	-1.08	0.28	0.614
BD	EN_L2_3_IT	MYH14	0.09	0.08	1.08	0.28	1
BD	EN_L2_3_IT	RFK	-0.10	0.09	-1.08	0.28	1
BD	IN_ADARB2	GEMIN6	-0.16	0.14	-1.08	0.28	0.851
BD	EN_L2_3_IT	TMEM88B	-0.16	0.14	-1.08	0.28	1
BD	IN_PVALB	DMWD	-0.10	0.09	-1.08	0.28	0.637
BD	EN_L2_3_IT	MLLT1	-0.08	0.07	-1.08	0.28	1
BD	EN_L6_CT	PTAR1	-0.11	0.11	-1.09	0.28	0.74
BD	IN_PVALB_CHC	SPDL1	0.14	0.13	1.08	0.28	0.804
BD	PC	SSBP1	-0.12	0.11	-1.08	0.28	0.716
BD	IN_PVALB_CHC	SLC26A3	0.15	0.14	1.08	0.28	0.804
BD	IN_SST	SCPEP1	0.09	0.09	1.08	0.28	0.707
BD	IN_VIP	PTPRS	-0.04	0.04	-1.08	0.28	0.701
BD	PC	USP16	0.11	0.10	1.08	0.28	0.716
BD	IN_LAMP5_RELN	GABRB2	-0.05	0.05	-1.08	0.28	0.735
BD	IN_PVALB_CHC	TLE2	-0.09	0.08	-1.08	0.28	0.804
BD	IN_ADARB2	ACAT2	0.15	0.14	1.08	0.28	0.851
BD	IN_LAMP5_LHX6	SOX12	0.11	0.11	1.08	0.28	0.726
BD	IN_VIP	KNOP1	0.07	0.07	1.08	0.28	0.701
BD	Micro	FCF1	0.10	0.09	1.08	0.28	0.702
BD	Astro	OBSL1	0.07	0.06	1.08	0.28	0.659
BD	EN_L3_5_IT_3	TMEM241	0.05	0.04	1.08	0.28	0.726
BD	IN_PVALB	RABGAP1L	-0.04	0.03	-1.08	0.28	0.637
BD	PVM	INTS6	0.21	0.19	1.09	0.28	0.94
BD	IN_LAMP5_RELN	OGFR	0.08	0.07	1.08	0.28	0.735
BD	EN_L3_5_IT_2	MICU1	-0.05	0.05	-1.08	0.28	0.723
BD	IN_VIP	RPP25	-0.11	0.10	-1.08	0.28	0.701
BD	Micro	SMDT1	-0.12	0.11	-1.08	0.28	0.702
BD	Astro	PIANP	0.13	0.12	1.08	0.28	0.659
BD	IN_LAMP5_LHX6	SCRT1	-0.11	0.10	-1.08	0.28	0.726
BD	IN_SST	PCDHGA1	-0.12	0.11	-1.08	0.28	0.707
BD	EN_L3_5_IT_3	SCN3B	0.07	0.07	1.08	0.28	0.726
BD	EN_L6B	ZNF215	-0.14	0.13	-1.09	0.28	0.726
BD	EN_L5_ET	KIZ	0.90	0.80	1.13	0.28	0.731
BD	EN_L6_CT	COL21A1	-0.19	0.18	-1.09	0.28	0.74
BD	EN_L6_IT_2	QSER1	-0.08	0.07	-1.09	0.28	0.781
BD	EN_L6_IT_1	ENSG00000273398	-0.13	0.12	-1.09	0.28	0.961
BD	EN_L3_5_IT_3	MRPL43	-0.09	0.08	-1.08	0.28	0.726
BD	IN_ADARB2	FCSK	-0.10	0.10	-1.08	0.28	0.851
BD	IN_LAMP5_RELN	RIC8B	-0.05	0.05	-1.08	0.28	0.735
BD	EN_L6_IT_2	AP5B1	0.18	0.17	1.09	0.28	0.781
BD	IN_PVALB_CHC	HINFP	0.13	0.12	1.08	0.28	0.804
BD	EN_L6B	PRKN	0.07	0.06	1.09	0.28	0.726
BD	Oligo	BIRC5	-0.14	0.13	-1.08	0.28	0.799
BD	PVM	ANK3	-0.29	0.26	-1.09	0.28	0.94
BD	EN_L6_IT_1	ITGA1	0.18	0.17	1.09	0.28	0.961
BD	IN_LAMP5_RELN	PA2G4	-0.11	0.10	-1.08	0.28	0.735
BD	EN_L6B	GRM7	0.11	0.10	1.09	0.28	0.726
BD	EN_L6B	FOXRED2	0.12	0.11	1.09	0.28	0.726
BD	IN_LAMP5_LHX6	RDH14	-0.16	0.15	-1.08	0.28	0.726
BD	Astro	MT1H	-0.33	0.31	-1.08	0.28	0.659
BD	PC	TUBA1B	0.13	0.12	1.08	0.28	0.716
BD	Oligo	PPAT	-0.05	0.05	-1.08	0.28	0.799
BD	PC	RNF115	0.12	0.11	1.08	0.28	0.716
BD	EN_L3_5_IT_1	RPL39	-0.18	0.16	-1.08	0.28	0.922
BD	IN_LAMP5_LHX6	BAP1	0.14	0.13	1.08	0.28	0.726
BD	EN_L5_6_NP	TBRG4	-0.14	0.13	-1.08	0.28	0.823
BD	EN_L2_3_IT	HAO2	0.24	0.22	1.08	0.28	1
BD	IN_PVALB	SLC66A3	0.09	0.08	1.08	0.28	0.637
BD	Astro	MAF	-0.08	0.08	-1.08	0.28	0.659
BD	Astro	PXT1	0.18	0.17	1.08	0.28	0.659
BD	EN_L5_6_NP	CCDC184	-0.17	0.16	-1.08	0.28	0.823
BD	Micro	AKR1B1	-0.10	0.09	-1.08	0.28	0.702
BD	EN_L6_IT_1	IGF2R	0.08	0.07	1.08	0.28	0.961
BD	EN_L3_5_IT_2	ZSWIM9	-0.09	0.08	-1.08	0.28	0.723
BD	IN_LAMP5_RELN	HIPK4	0.13	0.12	1.08	0.28	0.735
BD	Astro	SMG6	0.06	0.05	1.08	0.28	0.659
BD	IN_PVALB	KPNA6	0.05	0.04	1.08	0.28	0.637
BD	EN_L2_3_IT	TMEM115	-0.10	0.09	-1.08	0.28	1
BD	IN_VIP	FAM81A	-0.05	0.05	-1.08	0.28	0.701
BD	OPC	GOLGA6L4	-0.14	0.13	-1.08	0.28	0.615
BD	EN_L3_5_IT_3	AAGAB	-0.05	0.05	-1.08	0.28	0.726
BD	IN_SST	ZNF749	-0.09	0.08	-1.08	0.28	0.708
BD	IN_VIP	GOLGA8M	0.12	0.11	1.08	0.28	0.701
BD	IN_LAMP5_RELN	AGAP4	0.08	0.08	1.08	0.28	0.735
BD	EN_L6_IT_1	PER2	-0.23	0.21	-1.08	0.28	0.961
BD	EN_L6_IT_2	IQCK	-0.11	0.10	-1.09	0.28	0.782
BD	EN_L6_IT_1	DNAH14	0.08	0.07	1.08	0.28	0.961
BD	VLMC	CDK5RAP2	-0.15	0.13	-1.08	0.28	0.996
BD	EN_L2_3_IT	SMPD3	-0.08	0.08	-1.08	0.28	1
BD	EN_L6_IT_1	KIF7	0.20	0.18	1.08	0.28	0.961
BD	Endo	SEMA6B	0.18	0.17	1.08	0.28	0.628
BD	OPC	PRSS3	-0.13	0.12	-1.08	0.28	0.615
BD	EN_L5_6_NP	GPR137C	0.06	0.05	1.08	0.28	0.823
BD	IN_SST	MAPKAPK5	0.05	0.04	1.08	0.28	0.708
BD	EN_L5_6_NP	TMEM168	0.07	0.06	1.08	0.28	0.823
BD	IN_LAMP5_LHX6	NDUFAF1	0.14	0.13	1.08	0.28	0.726
BD	IN_ADARB2	FAM20B	-0.07	0.07	-1.08	0.28	0.851
BD	IN_LAMP5_RELN	ZNF444	0.08	0.08	1.08	0.28	0.735
BD	IN_VIP	CLSTN1	0.03	0.03	1.08	0.28	0.701
BD	OPC	TMSB4X	-0.08	0.07	-1.08	0.28	0.615
BD	EN_L5_6_NP	SLC50A1	-0.16	0.15	-1.08	0.28	0.823
BD	Adaptive	RPAP2	0.35	0.32	1.09	0.28	0.996
BD	IN_LAMP5_LHX6	BCAP31	-0.12	0.11	-1.08	0.28	0.726
BD	EN_L5_6_NP	CPD	0.09	0.08	1.08	0.28	0.823
BD	EN_L2_3_IT	CHRNA4	-0.11	0.10	-1.08	0.28	1
BD	IN_SST	ENSG00000286221	0.07	0.07	1.08	0.28	0.708
BD	EN_L3_5_IT_3	VAV3	0.09	0.08	1.08	0.28	0.726
BD	EN_L3_5_IT_3	ACP3	0.21	0.19	1.08	0.28	0.726
BD	EN_L5_6_NP	ACTL6B	0.08	0.08	1.08	0.28	0.823
BD	EN_L6B	NPR2	-0.12	0.11	-1.08	0.28	0.726
BD	OPC	FSIP2	-0.15	0.14	-1.08	0.28	0.615
BD	EN_L6_IT_2	NCKIPSD	0.15	0.14	1.08	0.28	0.782
BD	EN_L2_3_IT	RRM1	0.07	0.07	1.08	0.28	1
BD	EN_L6_CT	IFNGR1	0.10	0.09	1.08	0.28	0.741
BD	Endo	RC3H1	0.06	0.06	1.08	0.28	0.628
BD	IN_ADARB2	ARMC10	-0.08	0.07	-1.08	0.28	0.851
BD	EN_L2_3_IT	CDC20	-0.18	0.17	-1.08	0.28	1
BD	Oligo	NKD1	0.10	0.10	1.08	0.28	0.799
BD	EN_L6_IT_1	SS18	-0.08	0.07	-1.08	0.28	0.961
BD	EN_L6B	OGFRL1	0.09	0.09	1.08	0.28	0.726
BD	EN_L3_5_IT_1	AVL9	0.05	0.05	1.08	0.28	0.922
BD	EN_L3_5_IT_3	CCDC90B	0.06	0.05	1.08	0.28	0.726
BD	EN_L2_3_IT	TMEM255B	-0.22	0.21	-1.08	0.28	1
BD	EN_L6_CT	BBX	0.08	0.07	1.08	0.28	0.741
BD	IN_PVALB_CHC	GDPD1	0.06	0.06	1.08	0.28	0.805
BD	EN_L6B	KLF16	-0.15	0.14	-1.08	0.28	0.726
BD	PC	CPEB4	-0.09	0.08	-1.08	0.28	0.716
BD	IN_LAMP5_RELN	ZNF461	0.06	0.06	1.08	0.28	0.735
BD	IN_PVALB	RIPK2	0.09	0.08	1.08	0.28	0.637
BD	Micro	LRRC8A	0.12	0.11	1.08	0.28	0.703
BD	Astro	C4orf36	-0.13	0.12	-1.08	0.28	0.659
BD	EN_L3_5_IT_2	CSRNP3	0.05	0.04	1.08	0.28	0.723
BD	EN_L3_5_IT_1	CDC27	0.06	0.05	1.08	0.28	0.922
BD	EN_L6_IT_2	SCN8A	-0.06	0.06	-1.08	0.28	0.782
BD	IN_PVALB	C7orf57	-0.18	0.16	-1.08	0.28	0.637
BD	Oligo	DNAJC18	0.04	0.03	1.08	0.28	0.799
BD	EN_L2_3_IT	PAFAH1B2	0.06	0.05	1.08	0.28	1
BD	IN_ADARB2	PSG1	-0.19	0.18	-1.08	0.28	0.851
BD	IN_ADARB2	DCAF4	-0.11	0.10	-1.08	0.28	0.851
BD	EN_L2_3_IT	B3GALT2	-0.11	0.10	-1.08	0.28	1
BD	PVM	FAM126B	0.22	0.20	1.09	0.28	0.94
BD	EN_L3_5_IT_3	GPR173	0.06	0.06	1.08	0.28	0.726
BD	EN_L6_CT	DNA2	0.11	0.10	1.08	0.28	0.741
BD	EN_L6_CT	XKR4	-0.08	0.07	-1.08	0.28	0.741
BD	IN_PVALB	LRCH3	0.04	0.03	1.08	0.28	0.637
BD	IN_ADARB2	SNTB2	-0.07	0.06	-1.08	0.28	0.851
BD	IN_PVALB	TET3	0.08	0.08	1.08	0.28	0.637
BD	EN_L3_5_IT_3	BCAS4	0.07	0.07	1.08	0.28	0.726
BD	PC	CFAP97	-0.13	0.12	-1.08	0.28	0.716
BD	IN_SST	PREB	-0.09	0.09	-1.08	0.28	0.708
BD	EN_L6_IT_2	TAGLN3	-0.12	0.11	-1.08	0.28	0.782
BD	EN_L3_5_IT_3	NRARP	-0.15	0.14	-1.08	0.28	0.726
BD	EN_L6B	CHP1	0.09	0.08	1.08	0.28	0.726
BD	Micro	TTC31	-0.11	0.10	-1.08	0.28	0.703
BD	EN_L3_5_IT_1	SPIN2B	-0.15	0.14	-1.08	0.28	0.922
BD	EN_L6B	PLS1	0.12	0.11	1.08	0.28	0.726
BD	IN_ADARB2	MOSPD1	-0.10	0.10	-1.08	0.28	0.851
BD	EN_L5_6_NP	ZNF83	0.09	0.08	1.08	0.28	0.824
BD	EN_L3_5_IT_3	MCRS1	-0.07	0.06	-1.08	0.28	0.726
BD	Astro	ZNF66	0.07	0.07	1.08	0.28	0.659
BD	Oligo	PPP2R1A	0.05	0.05	1.08	0.28	0.799
BD	EN_L2_3_IT	PTPRG	-0.07	0.06	-1.08	0.28	1
BD	IN_PVALB	UFC1	-0.09	0.08	-1.08	0.28	0.637
BD	EN_L6_CT	TLCD3A	-0.17	0.15	-1.08	0.28	0.741
BD	Astro	ZNF266	-0.08	0.08	-1.08	0.28	0.659
BD	OPC	TSSC4	0.15	0.14	1.08	0.28	0.615
BD	EN_L2_3_IT	GPR88	-0.13	0.12	-1.08	0.28	1
BD	Oligo	MARCHF1	-0.04	0.04	-1.08	0.28	0.799
BD	VLMC	PTBP3	0.12	0.11	1.08	0.28	0.996
BD	EN_L3_5_IT_1	RAPGEFL1	0.07	0.06	1.08	0.28	0.922
BD	EN_L3_5_IT_3	IFIT1	0.06	0.06	1.08	0.28	0.726
BD	OPC	SLC25A33	-0.07	0.06	-1.08	0.28	0.615
BD	Endo	SOAT1	-0.11	0.10	-1.08	0.28	0.628
BD	EN_L5_ET	MALT1	-0.81	0.71	-1.13	0.28	0.732
BD	Oligo	NEDD4L	0.17	0.15	1.08	0.28	0.799
BD	EN_L6_IT_1	CENATAC	0.06	0.06	1.08	0.28	0.961
BD	OPC	ARFGEF2	0.05	0.04	1.08	0.28	0.615
BD	IN_SST	UBE2I	0.06	0.05	1.08	0.28	0.708
BD	EN_L3_5_IT_3	TAZ	0.07	0.06	1.08	0.28	0.726
BD	EN_L6_IT_1	RADX	0.23	0.21	1.08	0.28	0.961
BD	IN_SST	PTK2B	-0.12	0.11	-1.08	0.28	0.708
BD	IN_LAMP5_LHX6	COL10A1	0.18	0.17	1.08	0.28	0.727
BD	Oligo	IL1RAPL2	0.23	0.22	1.08	0.28	0.799
BD	IN_LAMP5_LHX6	PIK3R3	0.15	0.14	1.08	0.28	0.727
BD	EN_L6_CT	PLEKHA7	-0.16	0.15	-1.08	0.28	0.741
BD	IN_ADARB2	MLXIPL	0.10	0.09	1.08	0.28	0.851
BD	VLMC	SPTAN1	-0.14	0.13	-1.08	0.28	0.996
BD	IN_ADARB2	LRRK2	0.08	0.07	1.08	0.28	0.851
BD	IN_VIP	ONECUT2	0.19	0.17	1.08	0.28	0.702
BD	Astro	DNAJC17	0.06	0.05	1.08	0.28	0.66
BD	Micro	SLC37A2	-0.12	0.11	-1.08	0.28	0.703
BD	EN_L6_IT_2	RALA	-0.09	0.08	-1.08	0.28	0.782
BD	IN_LAMP5_LHX6	NPR2	-0.12	0.11	-1.08	0.28	0.727
BD	IN_LAMP5_LHX6	LRRIQ1	-0.21	0.19	-1.08	0.28	0.727
BD	EN_L2_3_IT	PRKX	0.11	0.10	1.08	0.28	1
BD	IN_VIP	DDX49	-0.07	0.07	-1.08	0.28	0.702
BD	IN_LAMP5_RELN	BAG5	0.09	0.08	1.08	0.28	0.736
BD	EN_L3_5_IT_3	ETFBKMT	0.12	0.11	1.08	0.28	0.726
BD	IN_PVALB	UBE2L3	0.04	0.04	1.08	0.28	0.637
BD	EN_L5_6_NP	FCHO2	-0.06	0.06	-1.08	0.28	0.824
BD	EN_L3_5_IT_2	RGS22	-0.17	0.16	-1.08	0.28	0.724
BD	EN_L6_IT_1	SERAC1	0.09	0.08	1.08	0.28	0.961
BD	EN_L5_ET	COQ4	-0.95	0.84	-1.13	0.28	0.732
BD	EN_L3_5_IT_1	IBTK	0.06	0.05	1.08	0.28	0.922
BD	EN_L6_IT_1	GPBP1L1	-0.07	0.06	-1.08	0.28	0.961
BD	EN_L6B	NRSN2	0.09	0.08	1.08	0.28	0.726
BD	EN_L6_IT_2	PALD1	0.19	0.18	1.08	0.28	0.782
BD	EN_L3_5_IT_2	ANKRD53	0.14	0.13	1.08	0.28	0.724
BD	IN_SST	ZNF568	0.06	0.05	1.08	0.28	0.708
BD	EN_L5_ET	YEATS2	-0.82	0.73	-1.13	0.28	0.732
BD	IN_ADARB2	ARMC7	-0.15	0.14	-1.08	0.28	0.851
BD	EN_L3_5_IT_1	AZIN2	0.08	0.07	1.08	0.28	0.922
BD	EN_L6_IT_1	EIF4ENIF1	-0.06	0.06	-1.08	0.28	0.961
BD	EN_L6_CT	PDHB	-0.15	0.14	-1.08	0.28	0.741
BD	Endo	GIGYF2	0.06	0.06	1.08	0.28	0.628
BD	Oligo	ZKSCAN2	-0.07	0.06	-1.08	0.28	0.799
BD	IN_VIP	ABRAXAS2	0.05	0.04	1.08	0.28	0.702
BD	EN_L5_6_NP	SMCHD1	0.06	0.05	1.08	0.28	0.824
BD	IN_VIP	SMAGP	-0.12	0.11	-1.08	0.28	0.702
BD	EN_L2_3_IT	DYNC1I2	-0.06	0.06	-1.08	0.28	1
BD	IN_ADARB2	GPR156	-0.15	0.14	-1.08	0.28	0.851
BD	IN_ADARB2	PTBP3	-0.06	0.05	-1.08	0.28	0.851
BD	EN_L2_3_IT	ENSG00000256566	0.07	0.07	1.08	0.28	1
BD	IN_LAMP5_RELN	AHCY	-0.23	0.21	-1.08	0.28	0.736
BD	EN_L3_5_IT_2	JUNB	-0.17	0.16	-1.08	0.28	0.724
BD	Astro	SLC12A6	-0.06	0.05	-1.08	0.28	0.66
BD	EN_L3_5_IT_1	TOMM34	-0.11	0.10	-1.08	0.28	0.922
BD	IN_LAMP5_LHX6	ERP29	-0.10	0.09	-1.08	0.28	0.727
BD	EN_L6_IT_1	RHCE	-0.14	0.13	-1.08	0.28	0.961
BD	PVM	GPR183	-0.33	0.30	-1.08	0.28	0.94
BD	Endo	LIMS2	-0.10	0.09	-1.08	0.28	0.628
BD	IN_SST	KPNA3	0.04	0.04	1.08	0.28	0.708
BD	EN_L6_IT_2	SORCS2	0.18	0.16	1.08	0.28	0.782
BD	EN_L6B	PCOLCE2	0.21	0.19	1.08	0.28	0.726
BD	EN_L3_5_IT_1	ABL1	-0.08	0.07	-1.08	0.28	0.922
BD	Adaptive	DNM2	0.32	0.29	1.09	0.28	0.996
BD	Endo	BEND7	-0.08	0.08	-1.08	0.28	0.628
BD	IN_PVALB_CHC	RALB	-0.11	0.10	-1.08	0.28	0.806
BD	EN_L6_CT	FAM210A	-0.10	0.09	-1.08	0.28	0.741
BD	IN_ADARB2	TPM2	0.17	0.16	1.08	0.28	0.851
BD	Oligo	REV1	-0.03	0.03	-1.08	0.281	0.799
BD	Oligo	C12orf73	0.05	0.04	1.08	0.281	0.799
BD	EN_L6_IT_1	MED13	-0.06	0.05	-1.08	0.281	0.961
BD	IN_VIP	ADCY7	0.09	0.08	1.08	0.281	0.702
BD	EN_L6_CT	ZNF732	0.18	0.16	1.08	0.281	0.741
BD	EN_L3_5_IT_2	VPS13B	-0.04	0.03	-1.08	0.281	0.724
BD	Astro	LENG1	-0.11	0.11	-1.08	0.281	0.66
BD	OPC	PODXL2	-0.06	0.05	-1.08	0.281	0.615
BD	IN_LAMP5_RELN	ZNF318	0.06	0.05	1.08	0.281	0.736
BD	IN_VIP	ENSG00000283580	0.13	0.12	1.08	0.281	0.702
BD	IN_LAMP5_RELN	TAF6	-0.11	0.11	-1.08	0.281	0.736
BD	OPC	ANKDD1B	-0.13	0.12	-1.08	0.281	0.615
BD	EN_L5_6_NP	CEMIP	0.14	0.13	1.08	0.281	0.824
BD	Oligo	NXT1	0.14	0.13	1.08	0.281	0.799
BD	EN_L6_IT_1	GFM1	-0.07	0.07	-1.08	0.281	0.961
BD	VLMC	ZMYM4	0.11	0.10	1.08	0.281	0.996
BD	EN_L3_5_IT_1	CTNNA2	-0.07	0.06	-1.08	0.281	0.922
BD	EN_L6_IT_1	NOP10	-0.17	0.15	-1.08	0.281	0.961
BD	EN_L3_5_IT_2	SLC38A2	-0.07	0.06	-1.08	0.281	0.724
BD	IN_VIP	FKBP5	0.10	0.09	1.08	0.281	0.702
BD	OPC	CAPN2	0.06	0.06	1.08	0.281	0.615
BD	IN_ADARB2	HIVEP3	-0.05	0.05	-1.08	0.281	0.851
BD	EN_L3_5_IT_3	PRSS48	0.17	0.15	1.08	0.281	0.727
BD	IN_ADARB2	SNX31	0.22	0.20	1.08	0.281	0.851
BD	EN_L5_ET	TERF2IP	0.66	0.59	1.13	0.281	0.732
BD	EN_L3_5_IT_1	RTTN	-0.08	0.07	-1.08	0.281	0.922
BD	Endo	GRID1	0.13	0.12	1.08	0.281	0.628
BD	Oligo	STARD3	-0.06	0.05	-1.08	0.281	0.799
BD	Oligo	SUB1	-0.04	0.04	-1.08	0.281	0.799
BD	EN_L6_CT	ABHD12B	-0.12	0.11	-1.08	0.281	0.741
BD	IN_VIP	ZNF480	0.08	0.07	1.08	0.281	0.702
BD	OPC	ZBTB17	0.06	0.06	1.08	0.281	0.615
BD	EN_L2_3_IT	A1CF	0.23	0.21	1.08	0.281	1
BD	IN_LAMP5_LHX6	GTF3C4	-0.14	0.13	-1.08	0.281	0.727
BD	IN_LAMP5_RELN	ZNF44	0.06	0.06	1.08	0.281	0.736
BD	EN_L6_IT_1	UBAP1	0.07	0.07	1.08	0.281	0.961
BD	EN_L2_3_IT	PANK1	-0.07	0.07	-1.08	0.281	1
BD	IN_PVALB	MIX23	0.06	0.06	1.08	0.281	0.638
BD	IN_ADARB2	SPOCK1	-0.07	0.06	-1.08	0.281	0.851
BD	IN_SST	DUS3L	0.13	0.12	1.08	0.281	0.708
BD	EN_L6_CT	KDM1B	0.10	0.09	1.08	0.281	0.741
BD	Micro	MTX2	-0.07	0.06	-1.08	0.281	0.703
BD	IN_ADARB2	ATF6B	0.09	0.09	1.08	0.281	0.851
BD	IN_LAMP5_LHX6	WDR59	0.06	0.05	1.08	0.281	0.727
BD	PC	NDUFB2	-0.12	0.11	-1.08	0.281	0.717
BD	IN_ADARB2	SLC30A10	-0.10	0.09	-1.08	0.281	0.851
BD	PVM	PIK3CD	-0.22	0.20	-1.08	0.281	0.94
BD	IN_PVALB	FGGY	0.05	0.05	1.08	0.281	0.638
BD	EN_L6B	A2M	0.17	0.16	1.08	0.281	0.726
BD	EN_L6B	FAM126A	-0.20	0.18	-1.08	0.281	0.726
BD	EN_L6_IT_1	TAF6	0.12	0.11	1.08	0.281	0.961
BD	EN_L6_IT_2	TPRKB	0.15	0.14	1.08	0.281	0.782
BD	Micro	GTF2IRD1	0.08	0.08	1.08	0.281	0.703
BD	OPC	RAD54B	-0.09	0.09	-1.08	0.281	0.615
BD	EN_L6B	SLC22A14	0.11	0.10	1.08	0.281	0.726
BD	EN_L6B	DHX57	0.07	0.06	1.08	0.281	0.726
BD	EN_L6_IT_2	SLC27A6	0.23	0.21	1.08	0.281	0.782
BD	IN_VIP	ZSCAN5A	-0.08	0.07	-1.08	0.281	0.702
BD	EN_L2_3_IT	CDKL5	-0.06	0.05	-1.08	0.281	1
BD	VLMC	EFCAB14	0.18	0.17	1.08	0.281	0.996
BD	EN_L5_ET	ZFP90	-0.88	0.78	-1.13	0.281	0.732
BD	Micro	ZFAND5	-0.08	0.07	-1.08	0.281	0.703
BD	OPC	TSC22D4	0.08	0.07	1.08	0.281	0.615
BD	IN_ADARB2	USP6NL	-0.14	0.13	-1.08	0.281	0.851
BD	EN_L6_CT	PEBP4	0.14	0.13	1.08	0.281	0.741
BD	EN_L6_IT_2	HELLS	0.19	0.18	1.08	0.281	0.782
BD	EN_L5_6_NP	COG5	-0.05	0.05	-1.08	0.281	0.824
BD	EN_L6B	PRKCQ	0.18	0.16	1.08	0.281	0.726
BD	EN_L6_IT_1	GPHN	-0.06	0.05	-1.08	0.281	0.961
BD	EN_L3_5_IT_1	ZNF18	-0.12	0.12	-1.08	0.281	0.922
BD	IN_PVALB	NBAS	0.04	0.03	1.08	0.281	0.638
BD	IN_PVALB_CHC	TAPBP	-0.09	0.08	-1.08	0.281	0.806
BD	IN_SST	USP10	-0.04	0.04	-1.08	0.281	0.708
BD	IN_LAMP5_RELN	ANKAR	-0.05	0.05	-1.08	0.281	0.736
BD	OPC	PDCD10	-0.06	0.06	-1.08	0.281	0.615
BD	IN_ADARB2	EMC4	-0.11	0.10	-1.08	0.281	0.851
BD	OPC	R3HDM4	0.12	0.11	1.08	0.281	0.615
BD	IN_ADARB2	CCDC91	-0.06	0.06	-1.08	0.281	0.851
BD	EN_L5_6_NP	ZC3H13	-0.06	0.05	-1.08	0.281	0.824
BD	Endo	PANK3	0.10	0.09	1.08	0.281	0.628
BD	IN_ADARB2	SNCAIP	-0.09	0.08	-1.08	0.281	0.851
BD	IN_LAMP5_LHX6	HECTD4	0.05	0.04	1.08	0.281	0.727
BD	IN_PVALB_CHC	NINL	0.09	0.08	1.08	0.281	0.806
BD	IN_SST	LONP2	-0.03	0.03	-1.08	0.281	0.708
BD	EN_L3_5_IT_3	TMEM132B	-0.04	0.04	-1.08	0.281	0.727
BD	IN_LAMP5_LHX6	CUL4B	0.08	0.08	1.08	0.281	0.727
BD	IN_ADARB2	ALDH1L1	0.16	0.15	1.08	0.281	0.851
BD	EN_L3_5_IT_2	MAP3K7	-0.05	0.04	-1.08	0.281	0.724
BD	IN_ADARB2	BTG1	-0.11	0.10	-1.08	0.281	0.851
BD	Astro	TENT4B	-0.07	0.07	-1.08	0.281	0.66
BD	EN_L5_6_NP	PPP1R12A	-0.05	0.05	-1.08	0.281	0.824
BD	EN_L3_5_IT_3	CCAR1	0.05	0.05	1.08	0.281	0.727
BD	PVM	YTHDC1	-0.16	0.15	-1.08	0.281	0.94
BD	EN_L5_6_NP	TMEM128	0.10	0.09	1.08	0.281	0.824
BD	IN_SST	PLLP	-0.13	0.12	-1.08	0.281	0.708
BD	IN_PVALB_CHC	SMG6	-0.05	0.05	-1.08	0.281	0.806
BD	IN_LAMP5_RELN	TAOK2	-0.09	0.08	-1.08	0.281	0.736
BD	EN_L3_5_IT_2	TMEM222	-0.06	0.06	-1.08	0.281	0.724
BD	IN_SST	ENOPH1	-0.06	0.05	-1.08	0.281	0.708
BD	IN_SST	NAA50	0.05	0.05	1.08	0.281	0.708
BD	IN_LAMP5_LHX6	PFDN2	-0.10	0.09	-1.08	0.281	0.727
BD	EN_L2_3_IT	TMCO2	-0.17	0.16	-1.08	0.281	1
BD	IN_PVALB_CHC	ECE1	0.11	0.10	1.08	0.281	0.806
BD	EN_L3_5_IT_2	KDM5D	-0.08	0.08	-1.08	0.281	0.724
BD	Micro	GALE	0.15	0.14	1.08	0.281	0.703
BD	EN_L6_IT_1	BCL7C	-0.17	0.15	-1.08	0.281	0.962
BD	IN_ADARB2	GLRA2	-0.08	0.08	-1.08	0.281	0.851
BD	EN_L2_3_IT	SLC45A3	-0.17	0.16	-1.08	0.281	1
BD	EN_L3_5_IT_1	FMNL3	-0.07	0.07	-1.08	0.281	0.922
BD	EN_L3_5_IT_1	NUMA1	0.07	0.07	1.08	0.281	0.922
BD	IN_SST	FXR1	0.05	0.05	1.08	0.281	0.708
BD	EN_L5_ET	SIRT2	0.81	0.72	1.13	0.281	0.732
BD	Astro	TSPAN18	0.19	0.17	1.08	0.281	0.66
BD	VLMC	RIN2	0.10	0.09	1.08	0.281	0.996
BD	IN_PVALB	YWHAE	-0.04	0.04	-1.08	0.281	0.638
BD	EN_L3_5_IT_1	SLC24A3	-0.14	0.13	-1.08	0.281	0.922
BD	Micro	SH3GL1	0.09	0.08	1.08	0.281	0.703
BD	EN_L6_IT_2	CD226	-0.16	0.15	-1.08	0.281	0.782
BD	EN_L6_IT_2	MRPL22	-0.12	0.11	-1.08	0.281	0.782
BD	EN_L3_5_IT_3	TPD52L2	0.06	0.06	1.08	0.281	0.727
BD	IN_SST	LY96	-0.13	0.12	-1.08	0.281	0.708
BD	Oligo	DKK3	0.07	0.07	1.08	0.281	0.799
BD	SMC	MYOM1	-0.32	0.29	-1.09	0.281	0.995
BD	Endo	SMC4	-0.13	0.12	-1.08	0.281	0.628
BD	PC	VKORC1L1	0.13	0.12	1.08	0.281	0.718
BD	EN_L3_5_IT_2	MLH3	0.05	0.05	1.08	0.281	0.724
BD	EN_L5_6_NP	PDZD8	-0.07	0.06	-1.08	0.281	0.824
BD	EN_L3_5_IT_3	MOCS1	0.11	0.10	1.08	0.281	0.727
BD	IN_SST	ABCB7	0.06	0.05	1.08	0.281	0.708
BD	EN_L3_5_IT_2	TPR	0.04	0.04	1.08	0.281	0.724
BD	EN_L6_IT_1	ENSG00000264668	0.17	0.15	1.08	0.281	0.962
BD	EN_L2_3_IT	CELF4	-0.08	0.07	-1.08	0.281	1
BD	Astro	WASHC2C	-0.07	0.07	-1.08	0.281	0.661
BD	EN_L3_5_IT_2	SLC52A2	0.08	0.07	1.08	0.281	0.724
BD	IN_LAMP5_RELN	ATPSCKMT	-0.08	0.07	-1.08	0.281	0.736
BD	OPC	METTL14	-0.05	0.05	-1.08	0.281	0.616
BD	EN_L3_5_IT_3	RNF115	0.04	0.04	1.08	0.281	0.727
BD	IN_VIP	UBL3	-0.05	0.05	-1.08	0.281	0.703
BD	EN_L6_IT_2	ZZZ3	-0.07	0.07	-1.08	0.281	0.782
BD	PVM	NBEAL1	-0.24	0.22	-1.08	0.281	0.94
BD	Astro	AP5S1	-0.14	0.13	-1.08	0.281	0.661
BD	EN_L3_5_IT_1	MRPL52	0.13	0.12	1.08	0.281	0.922
BD	IN_ADARB2	LMF2	-0.11	0.10	-1.08	0.281	0.851
BD	EN_L2_3_IT	SIL1	-0.04	0.04	-1.08	0.281	1
BD	OPC	TECPR1	-0.06	0.06	-1.08	0.281	0.616
BD	Oligo	TRPT1	0.08	0.08	1.08	0.281	0.799
BD	IN_ADARB2	TACR3	-0.18	0.16	-1.08	0.281	0.851
BD	Oligo	PTPN11	0.06	0.06	1.08	0.281	0.799
BD	IN_SST	LTN1	0.04	0.04	1.08	0.281	0.708
BD	Micro	BAG2	0.15	0.14	1.08	0.281	0.704
BD	Endo	NFX1	0.08	0.07	1.08	0.281	0.629
BD	EN_L6_IT_2	NDUFAB1	-0.13	0.12	-1.08	0.281	0.782
BD	EN_L6_IT_2	GPR137B	0.12	0.11	1.08	0.281	0.782
BD	IN_PVALB	ECT2	0.13	0.12	1.08	0.281	0.638
BD	IN_SST	LMNTD1	-0.12	0.11	-1.08	0.281	0.708
BD	EN_L3_5_IT_3	STMN2	-0.05	0.04	-1.08	0.281	0.727
BD	IN_LAMP5_RELN	OPRM1	-0.17	0.15	-1.08	0.281	0.737
BD	EN_L5_ET	ATG2B	0.63	0.56	1.13	0.281	0.732
BD	EN_L3_5_IT_1	ZC3H8	0.07	0.06	1.08	0.281	0.922
BD	Oligo	APC2	0.07	0.07	1.08	0.281	0.799
BD	EN_L6_IT_2	HAX1	-0.14	0.13	-1.08	0.281	0.782
BD	Astro	STAMBPL1	0.11	0.10	1.08	0.281	0.661
BD	Oligo	HBEGF	0.09	0.08	1.08	0.281	0.799
BD	PC	UBE2R2	0.10	0.09	1.08	0.281	0.718
BD	EN_L5_6_NP	CPNE5	0.14	0.13	1.08	0.281	0.825
BD	EN_L3_5_IT_1	FABP3	-0.13	0.12	-1.08	0.281	0.922
BD	EN_L5_ET	SPPL2A	-0.75	0.66	-1.13	0.281	0.732
BD	Oligo	PHYHIPL	-0.06	0.06	-1.08	0.281	0.799
BD	EN_L6_CT	WNK2	-0.06	0.05	-1.08	0.281	0.741
BD	IN_VIP	DAO	-0.13	0.12	-1.08	0.281	0.703
BD	IN_PVALB	KIAA0753	0.05	0.05	1.08	0.281	0.639
BD	EN_L3_5_IT_3	HHIP	0.14	0.13	1.08	0.281	0.728
BD	IN_SST	ENTPD6	0.06	0.05	1.08	0.281	0.708
BD	IN_ADARB2	ARHGAP29	0.13	0.12	1.08	0.281	0.851
BD	EN_L6_CT	FAM102B	-0.06	0.06	-1.08	0.281	0.741
BD	EN_L5_6_NP	BCL7C	-0.09	0.09	-1.08	0.281	0.825
BD	OPC	NRG4	-0.12	0.11	-1.08	0.281	0.616
BD	EN_L2_3_IT	FRMPD2	-0.18	0.17	-1.08	0.281	1
BD	EN_L3_5_IT_2	STIP1	0.10	0.09	1.08	0.281	0.725
BD	IN_PVALB_CHC	TMEM168	0.08	0.07	1.08	0.281	0.807
BD	EN_L6_CT	ENAH	-0.06	0.06	-1.08	0.281	0.741
BD	IN_PVALB	COL4A4	-0.11	0.10	-1.08	0.281	0.639
BD	OPC	GSTZ1	-0.12	0.11	-1.08	0.281	0.616
BD	EN_L2_3_IT	NLRP2B	0.16	0.15	1.08	0.281	1
BD	EN_L3_5_IT_1	VIPR2	0.13	0.12	1.08	0.281	0.922
BD	Endo	RELCH	-0.08	0.07	-1.08	0.281	0.629
BD	EN_L3_5_IT_2	OLA1	-0.04	0.04	-1.08	0.281	0.725
BD	Oligo	MACROH2A2	-0.13	0.12	-1.08	0.281	0.799
BD	EN_L6_IT_1	DAB2IP	-0.13	0.12	-1.08	0.281	0.962
BD	Oligo	TAF1A	0.07	0.06	1.08	0.281	0.799
BD	EN_L6_CT	ANAPC2	0.14	0.13	1.08	0.281	0.741
BD	EN_L2_3_IT	ZNF790	0.08	0.07	1.08	0.281	1
BD	SMC	MTSS1	0.34	0.31	1.08	0.281	0.995
BD	EN_L6_CT	SYNDIG1	-0.07	0.07	-1.08	0.281	0.741
BD	EN_L5_6_NP	RGS11	0.08	0.08	1.08	0.281	0.825
BD	IN_LAMP5_RELN	EIF2B4	0.10	0.09	1.08	0.281	0.737
BD	Oligo	CYP3A43	0.12	0.11	1.08	0.281	0.799
BD	EN_L6B	NTNG2	0.16	0.15	1.08	0.281	0.728
BD	IN_ADARB2	ZMYM5	0.06	0.06	1.08	0.281	0.851
BD	VLMC	SLC36A4	-0.15	0.14	-1.08	0.281	0.996
BD	IN_LAMP5_RELN	TBP	0.09	0.08	1.08	0.281	0.737
BD	IN_PVALB_CHC	IRS1	-0.08	0.07	-1.08	0.281	0.807
BD	PVM	PIGN	-0.18	0.17	-1.08	0.281	0.94
BD	EN_L5_ET	NEXMIF	0.87	0.77	1.13	0.281	0.732
BD	IN_SST	PENK	-0.25	0.23	-1.08	0.281	0.709
BD	IN_LAMP5_RELN	C11orf58	0.06	0.06	1.08	0.281	0.737
BD	Micro	STT3A	-0.10	0.09	-1.08	0.281	0.704
BD	Endo	SLC52A3	0.18	0.16	1.08	0.281	0.629
BD	EN_L6B	DGKH	-0.11	0.10	-1.08	0.281	0.728
BD	EN_L3_5_IT_2	ARNTL	0.07	0.06	1.08	0.281	0.725
BD	IN_LAMP5_LHX6	KIF6	-0.16	0.15	-1.08	0.281	0.728
BD	IN_ADARB2	NAT8L	-0.09	0.09	-1.08	0.281	0.851
BD	OPC	IRGM	0.18	0.16	1.08	0.281	0.616
BD	EN_L6_IT_1	MPP3	0.18	0.17	1.08	0.281	0.962
BD	EN_L2_3_IT	TEX30	0.18	0.17	1.08	0.281	1
BD	IN_SST	GPR153	0.11	0.10	1.08	0.281	0.709
BD	EN_L3_5_IT_2	TIGD5	0.13	0.12	1.08	0.281	0.725
BD	EN_L5_6_NP	SCAP	0.07	0.06	1.08	0.281	0.825
BD	EN_L3_5_IT_1	RHPN2	0.18	0.16	1.08	0.281	0.922
BD	PC	STXBP4	0.16	0.15	1.08	0.281	0.718
BD	Oligo	XPOT	0.05	0.04	1.08	0.281	0.799
BD	EN_L3_5_IT_2	PPIH	0.06	0.06	1.08	0.281	0.725
BD	IN_LAMP5_RELN	ZNF765	0.10	0.09	1.08	0.281	0.737
BD	EN_L2_3_IT	GCNT4	-0.12	0.11	-1.08	0.281	1
BD	Astro	ZGRF1	-0.08	0.07	-1.08	0.281	0.661
BD	IN_LAMP5_LHX6	UQCRB	0.09	0.09	1.08	0.281	0.728
BD	Endo	ZNF451	0.08	0.07	1.08	0.281	0.629
BD	IN_VIP	EXT1	-0.07	0.07	-1.08	0.281	0.703
BD	IN_VIP	MAVS	0.05	0.04	1.08	0.281	0.703
BD	EN_L6_IT_1	ATXN7L1	-0.07	0.07	-1.08	0.281	0.962
BD	IN_LAMP5_RELN	BAZ2B	0.04	0.04	1.08	0.281	0.737
BD	Astro	AIM2	0.20	0.18	1.08	0.281	0.661
BD	IN_LAMP5_LHX6	ITM2C	-0.09	0.08	-1.08	0.281	0.728
BD	EN_L6_CT	PAN2	-0.10	0.09	-1.08	0.281	0.741
BD	Micro	COPB2	-0.07	0.06	-1.08	0.282	0.704
BD	IN_PVALB_CHC	CLCN4	0.07	0.06	1.08	0.282	0.807
BD	EN_L2_3_IT	NKIRAS1	0.06	0.06	1.08	0.282	1
BD	EN_L3_5_IT_1	OCRL	0.09	0.08	1.08	0.282	0.922
BD	EN_L3_5_IT_2	PPM1F	0.06	0.06	1.08	0.282	0.725
BD	EN_L5_ET	RAB14	-0.82	0.73	-1.13	0.282	0.732
BD	IN_PVALB_CHC	TMEM67	-0.08	0.07	-1.08	0.282	0.807
BD	EN_L6_CT	PLPPR5	-0.08	0.07	-1.08	0.282	0.741
BD	EN_L6_CT	HIPK4	0.13	0.12	1.08	0.282	0.741
BD	EN_L3_5_IT_2	SYT2	0.11	0.10	1.08	0.282	0.725
BD	IN_ADARB2	ENOX1	-0.07	0.06	-1.08	0.282	0.851
BD	EN_L6_IT_2	BLCAP	-0.10	0.09	-1.08	0.282	0.782
BD	Micro	MMS19	0.07	0.06	1.08	0.282	0.704
BD	EN_L3_5_IT_3	C12orf54	0.14	0.13	1.08	0.282	0.728
BD	IN_ADARB2	HERC6	-0.12	0.11	-1.08	0.282	0.851
BD	EN_L5_6_NP	UBXN8	-0.14	0.13	-1.08	0.282	0.825
BD	IN_PVALB_CHC	AP2S1	-0.13	0.12	-1.08	0.282	0.807
BD	EN_L6B	NSD2	0.05	0.05	1.08	0.282	0.728
BD	EN_L6_CT	CAMK1D	-0.06	0.06	-1.08	0.282	0.741
BD	EN_L3_5_IT_1	ZNF584	-0.12	0.11	-1.08	0.282	0.922
BD	EN_L2_3_IT	WDCP	-0.10	0.09	-1.08	0.282	1
BD	OPC	CREBBP	-0.04	0.04	-1.08	0.282	0.616
BD	IN_SST	LRRC69	-0.15	0.14	-1.08	0.282	0.709
BD	IN_ADARB2	RNF123	-0.09	0.09	-1.08	0.282	0.851
BD	IN_SST	CTSB	-0.05	0.04	-1.08	0.282	0.709
BD	IN_LAMP5_RELN	KCTD1	0.07	0.06	1.08	0.282	0.737
BD	Astro	CBWD2	-0.06	0.06	-1.08	0.282	0.661
BD	EN_L6B	ELOVL6	-0.11	0.10	-1.08	0.282	0.728
BD	EN_L5_6_NP	ACAP1	0.16	0.15	1.08	0.282	0.825
BD	IN_ADARB2	PMM2	-0.08	0.07	-1.08	0.282	0.851
BD	EN_L6_IT_1	TGFBRAP1	-0.08	0.07	-1.08	0.282	0.962
BD	EN_L5_ET	SLIT2	-0.60	0.53	-1.13	0.282	0.732
BD	IN_LAMP5_LHX6	RER1	0.08	0.07	1.08	0.282	0.728
BD	Astro	IGSF23	0.18	0.17	1.08	0.282	0.661
BD	Oligo	FBXO5	0.15	0.14	1.08	0.282	0.799
BD	Oligo	GCN1	-0.04	0.04	-1.08	0.282	0.799
BD	IN_PVALB_CHC	LMTK3	0.07	0.07	1.08	0.282	0.807
BD	IN_PVALB	RNPS1	-0.04	0.04	-1.08	0.282	0.639
BD	IN_LAMP5_LHX6	DLGAP3	0.09	0.08	1.08	0.282	0.728
BD	EN_L5_6_NP	KDM6B	0.11	0.11	1.08	0.282	0.825
BD	IN_PVALB	PUS3	-0.09	0.09	-1.08	0.282	0.639
BD	EN_L6_IT_1	GPR61	-0.11	0.11	-1.08	0.282	0.962
BD	OPC	GIT1	0.07	0.07	1.08	0.282	0.616
BD	OPC	ASB7	0.07	0.06	1.08	0.282	0.616
BD	Astro	SPC24	0.15	0.14	1.08	0.282	0.661
BD	Endo	TRMT13	-0.13	0.12	-1.08	0.282	0.629
BD	EN_L2_3_IT	GTF2H3	0.05	0.04	1.08	0.282	1
BD	EN_L2_3_IT	SCMH1	-0.05	0.05	-1.08	0.282	1
BD	Endo	AP3S1	-0.12	0.11	-1.08	0.282	0.629
BD	IN_ADARB2	SLC48A1	0.11	0.10	1.08	0.282	0.851
BD	VLMC	R3HDM1	0.12	0.11	1.08	0.282	0.996
BD	IN_SST	RAC1	-0.05	0.05	-1.08	0.282	0.709
BD	EN_L6_IT_2	TOMM7	0.11	0.10	1.08	0.282	0.782
BD	EN_L3_5_IT_2	CCNB1	0.10	0.09	1.08	0.282	0.725
BD	EN_L3_5_IT_2	TTC39B	0.05	0.05	1.08	0.282	0.725
BD	IN_LAMP5_LHX6	INO80D	-0.07	0.06	-1.08	0.282	0.728
BD	OPC	TTC27	-0.06	0.06	-1.08	0.282	0.616
BD	OPC	FAM13A	-0.05	0.04	-1.08	0.282	0.616
BD	EN_L5_6_NP	CREB3L2	-0.14	0.13	-1.08	0.282	0.825
BD	IN_VIP	SLC22A8	-0.14	0.13	-1.08	0.282	0.704
BD	Micro	GLRX5	0.13	0.12	1.08	0.282	0.704
BD	OPC	LDLR	0.16	0.15	1.08	0.282	0.616
BD	IN_PVALB_CHC	FCF1	0.16	0.14	1.08	0.282	0.807
BD	Oligo	ORMDL3	-0.09	0.08	-1.08	0.282	0.799
BD	EN_L3_5_IT_1	NUP107	0.08	0.08	1.08	0.282	0.922
BD	Oligo	PCNX2	0.07	0.06	1.08	0.282	0.799
BD	EN_L6_IT_1	TPST1	0.07	0.06	1.08	0.282	0.962
BD	Astro	UTP18	-0.07	0.06	-1.08	0.282	0.661
BD	EN_L6_CT	PRIM1	0.17	0.16	1.08	0.282	0.741
BD	IN_ADARB2	PRRC2C	-0.05	0.04	-1.08	0.282	0.851
BD	EN_L6_CT	ZPBP	0.28	0.26	1.08	0.282	0.741
BD	IN_ADARB2	OLA1	-0.04	0.04	-1.08	0.282	0.851
BD	EN_L6_IT_1	AP3D1	-0.07	0.07	-1.08	0.282	0.962
BD	EN_L3_5_IT_3	TNK1	0.15	0.14	1.08	0.282	0.729
BD	IN_PVALB	WFS1	0.09	0.08	1.08	0.282	0.639
BD	IN_SST	KIAA2013	0.07	0.06	1.08	0.282	0.709
BD	EN_L6_IT_2	IFT122	0.09	0.08	1.08	0.282	0.782
BD	EN_L5_ET	BAG4	-0.85	0.75	-1.12	0.282	0.732
BD	IN_PVALB	SETDB2	0.05	0.05	1.08	0.282	0.639
BD	IN_LAMP5_RELN	CSDC2	-0.11	0.10	-1.08	0.282	0.737
BD	EN_L3_5_IT_2	SUCLG1	-0.04	0.04	-1.08	0.282	0.725
BD	EN_L3_5_IT_2	JAG2	-0.08	0.07	-1.08	0.282	0.725
BD	IN_LAMP5_RELN	SP9	-0.12	0.11	-1.08	0.282	0.737
BD	IN_LAMP5_RELN	TTC13	-0.06	0.05	-1.08	0.282	0.737
BD	OPC	BHMT	-0.19	0.18	-1.08	0.282	0.616
BD	Oligo	ILKAP	0.03	0.03	1.08	0.282	0.799
BD	IN_ADARB2	IRAK4	-0.16	0.15	-1.08	0.282	0.851
BD	IN_LAMP5_LHX6	ITGA3	0.09	0.08	1.08	0.282	0.728
BD	Astro	PIEZO1	0.08	0.08	1.08	0.282	0.661
BD	IN_ADARB2	NCOA3	-0.06	0.05	-1.08	0.282	0.851
BD	EN_L3_5_IT_3	LAMA2	-0.10	0.09	-1.08	0.282	0.729
BD	Astro	RAB23	-0.11	0.10	-1.08	0.282	0.661
BD	EN_L2_3_IT	KRR1	0.06	0.06	1.08	0.282	1
BD	Endo	GNA14	0.16	0.15	1.08	0.282	0.629
BD	IN_SST	P2RY8	0.14	0.13	1.08	0.282	0.709
BD	Astro	UBE2L3	0.05	0.05	1.08	0.282	0.661
BD	Oligo	AGO2	0.04	0.04	1.08	0.282	0.799
BD	EN_L6_IT_1	FAM114A2	0.10	0.10	1.08	0.282	0.962
BD	IN_SST	DUS2	0.08	0.08	1.08	0.282	0.709
BD	PVM	TBC1D14	0.22	0.20	1.08	0.282	0.94
BD	EN_L2_3_IT	RPRD1B	-0.06	0.05	-1.08	0.282	1
BD	EN_L6_IT_1	FARSA	0.11	0.11	1.08	0.282	0.962
BD	EN_L6_CT	LAMTOR5	0.14	0.13	1.08	0.282	0.742
BD	SMC	CELF1	-0.21	0.20	-1.08	0.282	0.995
BD	EN_L3_5_IT_3	C4orf48	-0.10	0.09	-1.08	0.282	0.729
BD	OPC	NEIL2	0.09	0.08	1.08	0.282	0.616
BD	EN_L3_5_IT_1	OGFRL1	0.08	0.07	1.08	0.282	0.922
BD	EN_L5_6_NP	BICD1	-0.05	0.04	-1.08	0.282	0.825
BD	IN_ADARB2	AGAP3	-0.06	0.06	-1.08	0.282	0.851
BD	EN_L3_5_IT_2	ANKRD24	0.07	0.06	1.08	0.282	0.725
BD	Oligo	SGCB	-0.05	0.04	-1.08	0.282	0.799
BD	Micro	LASP1	-0.07	0.06	-1.08	0.282	0.705
BD	EN_L3_5_IT_1	PRKAG2	-0.07	0.06	-1.08	0.282	0.922
BD	Astro	DHFR	-0.10	0.09	-1.08	0.282	0.661
BD	IN_PVALB	PARK7	-0.05	0.05	-1.08	0.282	0.639
BD	Oligo	RBM11	0.15	0.14	1.08	0.282	0.799
BD	EN_L5_6_NP	MFSD12	0.10	0.10	1.08	0.282	0.825
BD	EN_L2_3_IT	DPEP2	-0.20	0.18	-1.08	0.282	1
BD	EN_L6_IT_1	ANKRD46	0.08	0.07	1.08	0.282	0.962
BD	Oligo	RAB11B	-0.05	0.04	-1.08	0.282	0.799
BD	VLMC	RNF144A	0.17	0.16	1.08	0.282	0.996
BD	Oligo	P4HA1	0.10	0.09	1.08	0.282	0.799
BD	Micro	SLC2A13	0.06	0.05	1.08	0.282	0.705
BD	EN_L3_5_IT_1	FAM171A1	-0.06	0.05	-1.08	0.282	0.922
BD	EN_L2_3_IT	SST	-0.21	0.20	-1.08	0.282	1
BD	EN_L6_IT_2	RPL9	0.13	0.12	1.08	0.282	0.782
BD	IN_VIP	TDRD7	0.05	0.05	1.08	0.282	0.704
BD	EN_L6_IT_1	DOK3	-0.18	0.16	-1.08	0.282	0.962
BD	Micro	NAF1	-0.09	0.08	-1.08	0.282	0.705
BD	EN_L3_5_IT_3	ATG3	0.07	0.07	1.08	0.282	0.729
BD	EN_L6_IT_2	SYCE1	0.21	0.19	1.08	0.282	0.782
BD	IN_VIP	DNAJC3	0.04	0.04	1.08	0.282	0.704
BD	Oligo	MBNL2	-0.04	0.03	-1.08	0.282	0.799
BD	PC	WNT5B	0.16	0.14	1.08	0.282	0.719
BD	IN_VIP	KIRREL3	-0.08	0.08	-1.08	0.282	0.704
BD	OPC	FTSJ1	0.09	0.09	1.08	0.282	0.617
BD	PC	ABCC9	0.11	0.10	1.08	0.282	0.719
BD	IN_PVALB	MYH14	-0.05	0.05	-1.08	0.282	0.64
BD	Micro	HK1	0.08	0.07	1.08	0.282	0.705
BD	IN_LAMP5_LHX6	GATB	-0.11	0.10	-1.08	0.282	0.728
BD	EN_L3_5_IT_3	CD22	-0.13	0.12	-1.08	0.282	0.729
BD	IN_ADARB2	ZADH2	-0.09	0.08	-1.08	0.282	0.851
BD	IN_VIP	BTBD19	-0.15	0.14	-1.08	0.282	0.704
BD	EN_L6_IT_2	GOLGA1	0.10	0.09	1.08	0.282	0.782
BD	IN_LAMP5_LHX6	OTULIN	0.10	0.09	1.08	0.282	0.728
BD	EN_L5_ET	TOM1L1	1.11	0.99	1.12	0.282	0.733
BD	EN_L3_5_IT_3	ENSG00000159239	0.16	0.14	1.08	0.282	0.729
BD	Oligo	ADA	0.11	0.10	1.08	0.282	0.799
BD	EN_L2_3_IT	NR3C1	-0.07	0.07	-1.08	0.282	1
BD	Oligo	TRIM66	-0.06	0.06	-1.08	0.282	0.799
BD	IN_VIP	SLC25A46	0.04	0.03	1.08	0.282	0.704
BD	EN_L6B	TUBA1A	-0.10	0.10	-1.08	0.282	0.729
BD	IN_VIP	TRIAP1	-0.16	0.15	-1.08	0.282	0.704
BD	IN_VIP	TVP23B	-0.07	0.06	-1.08	0.282	0.704
BD	IN_SST	SLC6A15	0.05	0.05	1.08	0.282	0.709
BD	Endo	DGKD	0.16	0.15	1.08	0.282	0.629
BD	EN_L6_CT	NR1H2	-0.14	0.13	-1.08	0.282	0.742
BD	EN_L3_5_IT_2	ARHGAP15	-0.16	0.15	-1.08	0.282	0.725
BD	EN_L3_5_IT_2	CLMN	0.12	0.11	1.08	0.282	0.725
BD	IN_PVALB	ITPK1	0.06	0.06	1.08	0.282	0.64
BD	EN_L6_IT_2	RHBDD1	-0.11	0.11	-1.08	0.282	0.782
BD	Oligo	ABCD1	0.11	0.10	1.08	0.282	0.799
BD	Astro	PRDM5	-0.05	0.04	-1.08	0.282	0.662
BD	EN_L6B	NIN	0.09	0.08	1.08	0.282	0.729
BD	IN_PVALB	ENSG00000267022	0.16	0.15	1.08	0.282	0.64
BD	IN_PVALB_CHC	DHTKD1	-0.09	0.08	-1.08	0.282	0.808
BD	IN_LAMP5_LHX6	TAB2	0.07	0.06	1.08	0.282	0.728
BD	IN_ADARB2	SLC36A4	0.06	0.06	1.08	0.282	0.851
BD	Oligo	TBCCD1	0.08	0.07	1.08	0.282	0.799
BD	EN_L3_5_IT_3	FAM189B	0.08	0.07	1.08	0.282	0.729
BD	Astro	ARHGAP19-SLIT1	0.17	0.15	1.08	0.282	0.662
BD	EN_L6_CT	SGPP1	-0.09	0.08	-1.08	0.282	0.742
BD	EN_L6_IT_2	F5	0.30	0.28	1.08	0.282	0.782
BD	IN_VIP	EIF2B2	-0.08	0.07	-1.08	0.282	0.704
BD	EN_L6_IT_1	CDS1	0.12	0.11	1.08	0.282	0.962
BD	IN_LAMP5_RELN	SPAG7	-0.12	0.11	-1.08	0.282	0.737
BD	IN_PVALB	MICU2	-0.04	0.03	-1.08	0.282	0.64
BD	EN_L5_ET	BRWD1	0.60	0.53	1.12	0.282	0.733
BD	Astro	CRIPT	-0.08	0.07	-1.08	0.282	0.662
BD	EN_L6_IT_2	CAMSAP1	-0.09	0.08	-1.08	0.282	0.782
BD	PC	RPL31	-0.12	0.11	-1.08	0.282	0.719
BD	IN_LAMP5_LHX6	NDUFS3	-0.13	0.12	-1.08	0.282	0.728
BD	IN_LAMP5_RELN	FER1L5	-0.10	0.09	-1.08	0.282	0.737
BD	EN_L5_6_NP	GID4	0.11	0.10	1.08	0.282	0.825
BD	EN_L5_6_NP	ATPSCKMT	-0.08	0.08	-1.08	0.282	0.825
BD	EN_L5_6_NP	ATP23	0.14	0.13	1.08	0.282	0.825
BD	OPC	MAP3K2	0.04	0.04	1.08	0.282	0.617
BD	Astro	RPL11	-0.05	0.05	-1.08	0.282	0.662
BD	PC	TUBB	0.17	0.15	1.08	0.282	0.719
BD	EN_L6_IT_1	MANEAL	0.13	0.12	1.08	0.282	0.962
BD	EN_L3_5_IT_3	TRIM25	0.11	0.10	1.08	0.282	0.729
BD	EN_L6_CT	FSTL5	-0.10	0.09	-1.08	0.282	0.742
BD	IN_LAMP5_LHX6	LUZP1	0.05	0.05	1.08	0.282	0.728
BD	IN_PVALB	CHIC2	0.04	0.04	1.08	0.282	0.64
BD	EN_L5_6_NP	DCP2	0.08	0.07	1.08	0.282	0.825
BD	EN_L6_IT_2	STX4	-0.17	0.16	-1.08	0.282	0.782
BD	OPC	ABHD11	0.13	0.12	1.08	0.282	0.617
BD	IN_ADARB2	ABRAXAS1	0.27	0.25	1.08	0.282	0.851
BD	EN_L3_5_IT_2	PPP4R3A	-0.04	0.03	-1.08	0.282	0.725
BD	Micro	LIPC	-0.12	0.11	-1.08	0.282	0.705
BD	EN_L2_3_IT	PLEKHH3	0.11	0.10	1.08	0.282	1
BD	EN_L6_IT_1	TMEM196	0.15	0.14	1.08	0.282	0.962
BD	IN_VIP	RTN4IP1	0.07	0.06	1.08	0.282	0.704
BD	EN_L3_5_IT_3	ZNF512B	0.07	0.07	1.08	0.282	0.729
BD	Oligo	CCDC47	0.05	0.04	1.08	0.282	0.8
BD	EN_L6_IT_1	CATSPERB	0.15	0.14	1.08	0.282	0.962
BD	Micro	MAP7D3	-0.14	0.13	-1.08	0.282	0.705
BD	Micro	DGKA	-0.10	0.09	-1.08	0.282	0.705
BD	Micro	RIC8B	0.07	0.06	1.08	0.282	0.705
BD	EN_L5_6_NP	TCF3	-0.13	0.12	-1.08	0.282	0.825
BD	EN_L6_IT_2	SLC47A2	0.18	0.17	1.08	0.282	0.782
BD	IN_LAMP5_RELN	LRFN3	-0.12	0.11	-1.08	0.282	0.737
BD	IN_LAMP5_RELN	ELMOD2	0.09	0.08	1.08	0.282	0.737
BD	SMC	COL6A2	-0.27	0.25	-1.08	0.282	0.995
BD	IN_VIP	TP53I11	-0.06	0.06	-1.08	0.282	0.704
BD	IN_ADARB2	SNRNP25	0.14	0.13	1.08	0.282	0.851
BD	IN_PVALB	DELE1	-0.04	0.04	-1.08	0.282	0.64
BD	Astro	MON1B	0.12	0.11	1.08	0.282	0.662
BD	EN_L6_IT_1	PIKFYVE	0.07	0.06	1.08	0.282	0.962
BD	OPC	NFAT5	0.04	0.04	1.08	0.282	0.617
BD	EN_L6_IT_1	DPH7	0.07	0.06	1.08	0.282	0.962
BD	IN_VIP	FAIM	-0.06	0.06	-1.08	0.282	0.704
BD	EN_L5_ET	RNF145	-0.70	0.62	-1.12	0.282	0.733
BD	Astro	HHIP	-0.10	0.10	-1.08	0.282	0.662
BD	IN_PVALB	SLC9A5	0.06	0.05	1.08	0.282	0.64
BD	PVM	LARP4	-0.18	0.17	-1.08	0.282	0.94
BD	Oligo	H2AZ2	-0.05	0.04	-1.08	0.282	0.8
BD	IN_ADARB2	TIPARP	-0.12	0.11	-1.08	0.282	0.851
BD	EN_L6B	ABHD10	0.12	0.11	1.08	0.282	0.729
BD	Oligo	SSH2	-0.04	0.04	-1.08	0.282	0.8
BD	EN_L6_IT_2	EDDM13	-0.16	0.15	-1.08	0.282	0.782
BD	Micro	FAM91A1	0.07	0.06	1.08	0.282	0.705
BD	IN_VIP	TEP1	0.09	0.09	1.08	0.282	0.704
BD	IN_SST	POLR1C	-0.09	0.08	-1.08	0.282	0.71
BD	IN_SST	UBXN8	-0.09	0.08	-1.08	0.282	0.71
BD	IN_SST	DPYD	0.08	0.08	1.08	0.282	0.71
BD	IN_VIP	PZP	-0.12	0.12	-1.08	0.282	0.704
BD	IN_LAMP5_RELN	TSC22D2	-0.06	0.06	-1.08	0.282	0.737
BD	IN_VIP	MCM9	0.05	0.05	1.08	0.282	0.704
BD	IN_LAMP5_RELN	ARL6	0.07	0.07	1.08	0.282	0.737
BD	IN_ADARB2	BCAR1	-0.08	0.08	-1.08	0.282	0.851
BD	IN_ADARB2	MAPK1IP1L	-0.07	0.07	-1.08	0.282	0.851
BD	EN_L2_3_IT	GJB6	0.17	0.16	1.08	0.282	1
BD	EN_L6_CT	FKBP4	0.19	0.18	1.08	0.282	0.742
BD	EN_L5_6_NP	EFCAB13	0.13	0.12	1.08	0.282	0.825
BD	IN_VIP	LEFTY1	0.17	0.16	1.08	0.282	0.704
BD	PVM	NUP153	-0.22	0.20	-1.08	0.282	0.94
BD	EN_L3_5_IT_1	IGF1R	-0.06	0.06	-1.08	0.282	0.922
BD	IN_PVALB	HIF1AN	0.05	0.05	1.08	0.282	0.64
BD	IN_ADARB2	CCDC102B	0.10	0.09	1.08	0.282	0.851
BD	EN_L3_5_IT_3	RAVER2	-0.08	0.07	-1.08	0.282	0.729
BD	EN_L3_5_IT_3	CALY	0.05	0.05	1.08	0.282	0.729
BD	IN_PVALB	ENSG00000255330	0.06	0.06	1.08	0.282	0.64
BD	EN_L6B	SLC4A7	-0.08	0.07	-1.08	0.282	0.729
BD	EN_L5_6_NP	ZC3H4	-0.11	0.10	-1.08	0.282	0.825
BD	IN_PVALB_CHC	SRRM1	-0.07	0.06	-1.08	0.282	0.809
BD	EN_L6B	ARHGAP21	-0.05	0.05	-1.08	0.282	0.729
BD	EN_L6_CT	ZMYM5	0.07	0.07	1.08	0.282	0.742
BD	IN_VIP	TMEM183A	-0.06	0.05	-1.08	0.282	0.704
BD	Astro	CCT8	0.07	0.07	1.08	0.282	0.662
BD	IN_LAMP5_LHX6	ENSG00000268533	-0.10	0.09	-1.08	0.282	0.728
BD	EN_L6_CT	DNAH2	0.13	0.12	1.08	0.283	0.742
BD	IN_LAMP5_LHX6	GRID2	0.10	0.09	1.08	0.283	0.728
BD	Astro	NCOA2	-0.04	0.04	-1.08	0.283	0.662
BD	IN_SST	LRRC28	0.04	0.04	1.08	0.283	0.71
BD	IN_LAMP5_LHX6	RCL1	0.08	0.07	1.08	0.283	0.728
BD	EN_L6_IT_2	MED6	0.12	0.11	1.08	0.283	0.782
BD	EN_L6_IT_1	HNRNPUL1	-0.09	0.08	-1.08	0.283	0.962
BD	Astro	KCTD2	0.07	0.07	1.08	0.283	0.662
BD	IN_SST	PEX2	-0.08	0.08	-1.08	0.283	0.71
BD	EN_L2_3_IT	ABCB10	-0.05	0.05	-1.08	0.283	1
BD	IN_PVALB	CCDC191	0.05	0.04	1.08	0.283	0.64
BD	EN_L6_IT_1	IER5L	-0.16	0.15	-1.08	0.283	0.962
BD	EN_L3_5_IT_1	DNAJC9	0.08	0.07	1.08	0.283	0.922
BD	Adaptive	LRBA	0.18	0.16	1.08	0.283	0.996
BD	IN_PVALB	CTDSPL	-0.05	0.04	-1.08	0.283	0.64
BD	IN_VIP	MRFAP1	-0.08	0.08	-1.08	0.283	0.704
BD	Micro	ZFP64	0.09	0.08	1.08	0.283	0.705
BD	EN_L6_IT_2	VCPIP1	-0.13	0.12	-1.08	0.283	0.782
BD	EN_L3_5_IT_1	PARP8	-0.07	0.07	-1.08	0.283	0.922
BD	IN_LAMP5_RELN	PHKG1	0.12	0.12	1.08	0.283	0.737
BD	PVM	EMB	-0.23	0.21	-1.08	0.283	0.94
BD	Micro	CD82	-0.15	0.14	-1.08	0.283	0.705
BD	EN_L5_ET	STX1B	-0.99	0.88	-1.12	0.283	0.733
BD	Astro	PPP1R12C	0.07	0.07	1.08	0.283	0.662
BD	EN_L6B	EIF3A	-0.07	0.06	-1.08	0.283	0.729
BD	EN_L3_5_IT_3	ZNF91	0.05	0.04	1.08	0.283	0.729
BD	EN_L3_5_IT_2	ARL8A	0.06	0.06	1.08	0.283	0.726
BD	EN_L5_6_NP	HPS1	-0.11	0.10	-1.08	0.283	0.825
BD	EN_L6_CT	SLC45A4	0.10	0.09	1.08	0.283	0.742
BD	EN_L3_5_IT_1	PSMD13	0.09	0.08	1.08	0.283	0.922
BD	IN_LAMP5_RELN	TMEM184B	-0.06	0.06	-1.08	0.283	0.737
BD	IN_PVALB	ARG1	-0.15	0.13	-1.08	0.283	0.64
BD	EN_L5_ET	KLHDC3	1.01	0.90	1.12	0.283	0.733
BD	IN_LAMP5_RELN	CP	-0.17	0.16	-1.08	0.283	0.737
BD	EN_L5_6_NP	ATP6AP1	-0.11	0.10	-1.08	0.283	0.825
BD	EN_L3_5_IT_3	PAX8	0.32	0.30	1.08	0.283	0.729
BD	IN_PVALB_CHC	OAZ2	0.10	0.09	1.08	0.283	0.809
BD	Endo	CARD8	-0.08	0.07	-1.08	0.283	0.63
BD	Endo	KCNQ3	-0.14	0.13	-1.08	0.283	0.63
BD	IN_LAMP5_RELN	RPS24	-0.07	0.06	-1.08	0.283	0.737
BD	EN_L5_6_NP	IRF2BP2	-0.14	0.13	-1.08	0.283	0.825
BD	Adaptive	SUMF1	-0.35	0.33	-1.08	0.283	0.996
BD	PC	TSC1	-0.12	0.11	-1.08	0.283	0.72
BD	Astro	IGSF6	-0.17	0.16	-1.08	0.283	0.662
BD	IN_LAMP5_LHX6	AGAP2	-0.10	0.10	-1.08	0.283	0.728
BD	EN_L2_3_IT	ALDH16A1	-0.15	0.14	-1.08	0.283	1
BD	EN_L3_5_IT_2	SAAL1	-0.07	0.07	-1.08	0.283	0.726
BD	IN_LAMP5_LHX6	AGPAT3	-0.07	0.06	-1.08	0.283	0.728
BD	OPC	BCR	0.10	0.10	1.08	0.283	0.618
BD	EN_L3_5_IT_3	HACD2	0.06	0.05	1.08	0.283	0.729
BD	EN_L3_5_IT_1	REX1BD	-0.08	0.08	-1.08	0.283	0.922
BD	EN_L6_IT_1	TMC5	0.18	0.17	1.08	0.283	0.962
BD	EN_L3_5_IT_2	CDS1	0.07	0.07	1.08	0.283	0.726
BD	IN_SST	ETFBKMT	-0.11	0.10	-1.08	0.283	0.71
BD	IN_LAMP5_RELN	NOL3	0.12	0.11	1.08	0.283	0.737
BD	EN_L5_6_NP	MAP7	0.05	0.05	1.08	0.283	0.825
BD	OPC	TTC39C	0.05	0.05	1.08	0.283	0.618
BD	IN_LAMP5_LHX6	C3orf18	0.15	0.14	1.08	0.283	0.728
BD	IN_SST	NUP210L	0.11	0.10	1.08	0.283	0.71
BD	EN_L5_ET	ZNF573	-1.09	0.97	-1.12	0.283	0.733
BD	IN_SST	JUP	0.14	0.13	1.08	0.283	0.71
BD	Endo	SLC9A6	-0.12	0.11	-1.08	0.283	0.63
BD	EN_L3_5_IT_2	CHMP2A	0.08	0.08	1.08	0.283	0.726
BD	EN_L6B	RAB6A	0.06	0.05	1.08	0.283	0.73
BD	EN_L6_IT_2	GYS1	0.11	0.10	1.08	0.283	0.782
BD	EN_L3_5_IT_2	MN1	-0.19	0.18	-1.08	0.283	0.726
BD	EN_L3_5_IT_1	ERG	-0.21	0.19	-1.08	0.283	0.922
BD	PVM	SCAF11	-0.12	0.11	-1.08	0.283	0.94
BD	IN_PVALB	CD59	0.11	0.10	1.08	0.283	0.64
BD	Endo	DDHD1	-0.10	0.10	-1.08	0.283	0.63
BD	EN_L6_IT_2	ZFAND1	0.09	0.08	1.08	0.283	0.782
BD	EN_L3_5_IT_3	SELENOP	-0.12	0.11	-1.08	0.283	0.729
BD	EN_L6B	FRRS1L	-0.05	0.05	-1.08	0.283	0.73
BD	IN_LAMP5_RELN	MTOR	-0.05	0.04	-1.08	0.283	0.737
BD	OPC	PTPRD	-0.05	0.04	-1.08	0.283	0.618
BD	VLMC	APOD	0.21	0.20	1.08	0.283	0.996
BD	IN_LAMP5_RELN	PPARGC1B	-0.07	0.06	-1.08	0.283	0.737
BD	EN_L6_IT_2	PPIL4	0.07	0.06	1.08	0.283	0.782
BD	OPC	TCAIM	-0.06	0.05	-1.08	0.283	0.618
BD	EN_L2_3_IT	CCZ1	0.08	0.08	1.08	0.283	1
BD	IN_SST	KLKB1	-0.17	0.15	-1.08	0.283	0.71
BD	Oligo	KCNH5	0.11	0.11	1.08	0.283	0.801
BD	EN_L6_IT_1	ZHX2	0.17	0.15	1.08	0.283	0.962
BD	IN_PVALB_CHC	TMEM35A	0.10	0.10	1.08	0.283	0.809
BD	IN_ADARB2	TSHR	0.16	0.15	1.08	0.283	0.852
BD	Oligo	SLC22A1	0.16	0.15	1.08	0.283	0.801
BD	IN_SST	C16orf91	-0.12	0.11	-1.08	0.283	0.71
BD	EN_L6_IT_2	ARIH2	0.11	0.10	1.08	0.283	0.782
BD	EN_L3_5_IT_3	ZNF268	0.09	0.09	1.08	0.283	0.729
BD	EN_L6B	ORC6	0.16	0.15	1.08	0.283	0.73
BD	EN_L3_5_IT_1	MRPS15	-0.11	0.10	-1.08	0.283	0.922
BD	EN_L3_5_IT_1	BRI3	0.08	0.07	1.08	0.283	0.922
BD	IN_LAMP5_LHX6	CTDSPL2	0.06	0.05	1.08	0.283	0.728
BD	EN_L3_5_IT_1	KHSRP	-0.10	0.10	-1.08	0.283	0.922
BD	IN_LAMP5_LHX6	PFKFB2	-0.12	0.11	-1.08	0.283	0.728
BD	EN_L2_3_IT	SDS	0.16	0.15	1.08	0.283	1
BD	EN_L2_3_IT	ARFGAP3	-0.05	0.05	-1.08	0.283	1
BD	EN_L3_5_IT_3	DDX31	-0.08	0.08	-1.08	0.283	0.729
BD	PC	TXLNG	0.15	0.14	1.08	0.283	0.72
BD	EN_L3_5_IT_3	CXXC5	-0.06	0.06	-1.08	0.283	0.729
BD	EN_L6_IT_1	LANCL2	-0.07	0.06	-1.08	0.283	0.962
BD	IN_SST	MRPL58	-0.10	0.09	-1.08	0.283	0.71
BD	IN_LAMP5_LHX6	DDX23	-0.11	0.10	-1.08	0.283	0.728
BD	EN_L3_5_IT_3	TEX264	0.08	0.08	1.08	0.283	0.729
BD	Oligo	OTOA	-0.13	0.12	-1.08	0.283	0.801
BD	OPC	YPEL2	0.07	0.06	1.08	0.283	0.618
BD	EN_L2_3_IT	CYP3A7-CYP3A51P	0.20	0.19	1.08	0.283	1
BD	EN_L3_5_IT_2	MPRIP	0.04	0.04	1.08	0.283	0.726
BD	IN_VIP	YEATS2	0.03	0.03	1.08	0.283	0.705
BD	OPC	GAS6	0.12	0.12	1.08	0.283	0.618
BD	Astro	ANLN	-0.16	0.15	-1.08	0.283	0.662
BD	Astro	ARPC3	0.13	0.13	1.08	0.283	0.662
BD	EN_L6_IT_1	ENSG00000286231	-0.18	0.17	-1.08	0.283	0.962
BD	IN_VIP	TP53INP1	-0.11	0.10	-1.08	0.283	0.705
BD	IN_PVALB_CHC	ZNF618	-0.11	0.10	-1.08	0.283	0.809
BD	PC	ACBD5	-0.14	0.13	-1.08	0.283	0.72
BD	Astro	ENSG00000284922	0.14	0.13	1.08	0.283	0.662
BD	EN_L6_IT_1	TRHDE	0.13	0.12	1.08	0.283	0.962
BD	IN_LAMP5_LHX6	FAM169A	-0.06	0.06	-1.08	0.283	0.728
BD	IN_ADARB2	LAMB1	-0.12	0.11	-1.08	0.283	0.852
BD	IN_LAMP5_LHX6	ALG10B	-0.14	0.13	-1.08	0.283	0.728
BD	EN_L5_6_NP	PHLDB1	-0.11	0.10	-1.08	0.283	0.825
BD	IN_LAMP5_RELN	TOGARAM2	0.21	0.19	1.08	0.283	0.737
BD	Oligo	PEX13	0.05	0.05	1.08	0.283	0.801
BD	EN_L3_5_IT_2	KLHL20	-0.05	0.05	-1.08	0.283	0.726
BD	IN_VIP	RARS2	0.04	0.04	1.08	0.283	0.705
BD	EN_L5_6_NP	ZNF595	0.10	0.09	1.08	0.283	0.825
BD	EN_L2_3_IT	AEBP2	0.07	0.06	1.08	0.283	1
BD	EN_L6B	WDR49	0.21	0.20	1.08	0.283	0.73
BD	IN_LAMP5_RELN	HDLBP	-0.05	0.05	-1.08	0.283	0.737
BD	SMC	WASHC4	-0.19	0.17	-1.08	0.283	0.995
BD	EN_L6B	ENSG00000282218	-0.19	0.18	-1.08	0.283	0.73
BD	EN_L6_IT_2	MTX3	0.11	0.10	1.08	0.283	0.783
BD	IN_ADARB2	NLN	-0.07	0.06	-1.08	0.283	0.852
BD	IN_SST	CNKSR1	-0.13	0.12	-1.08	0.283	0.71
BD	EN_L3_5_IT_1	RALGAPA2	-0.07	0.07	-1.08	0.283	0.922
BD	IN_PVALB	P3H1	0.07	0.07	1.08	0.283	0.641
BD	EN_L2_3_IT	ACOT9	0.07	0.06	1.08	0.283	1
BD	EN_L3_5_IT_1	TSNAXIP1	-0.12	0.11	-1.08	0.283	0.922
BD	EN_L6B	CD276	-0.10	0.09	-1.08	0.283	0.73
BD	EN_L3_5_IT_3	TFE3	-0.08	0.07	-1.08	0.283	0.729
BD	IN_LAMP5_LHX6	ZNF302	0.07	0.07	1.08	0.283	0.728
BD	Astro	ZNF219	-0.09	0.08	-1.08	0.283	0.662
BD	IN_ADARB2	CCDC174	-0.08	0.07	-1.08	0.283	0.852
BD	IN_SST	PRRC2A	-0.06	0.05	-1.08	0.283	0.71
BD	EN_L6_IT_2	LARP4	0.10	0.09	1.08	0.283	0.783
BD	EN_L3_5_IT_3	LRRC8A	-0.06	0.06	-1.08	0.283	0.729
BD	IN_ADARB2	CHST10	-0.19	0.18	-1.08	0.283	0.852
BD	Oligo	SRGAP2	-0.07	0.06	-1.08	0.283	0.801
BD	EN_L3_5_IT_2	MOXD1	-0.13	0.12	-1.08	0.283	0.726
BD	EN_L3_5_IT_3	FBRSL1	-0.06	0.06	-1.08	0.283	0.729
BD	EN_L3_5_IT_1	KLC2	-0.09	0.08	-1.08	0.283	0.922
BD	Micro	PSMB9	0.14	0.13	1.08	0.283	0.706
BD	EN_L2_3_IT	GNPDA2	0.07	0.06	1.08	0.283	1
BD	EN_L6B	PPP2R5B	0.09	0.08	1.08	0.283	0.73
BD	IN_VIP	PIGT	-0.07	0.06	-1.08	0.283	0.705
BD	IN_LAMP5_RELN	TMEM178A	0.07	0.07	1.08	0.283	0.737
BD	Endo	SLC7A11	-0.12	0.11	-1.08	0.283	0.631
BD	IN_PVALB	PTTG1IP	0.07	0.07	1.08	0.283	0.641
BD	Adaptive	USP9X	0.28	0.26	1.08	0.283	0.996
BD	EN_L3_5_IT_1	CTSV	0.13	0.12	1.08	0.283	0.922
BD	IN_LAMP5_RELN	NR6A1	0.06	0.05	1.08	0.283	0.737
BD	EN_L6_CT	TMEM121B	-0.15	0.14	-1.08	0.283	0.743
BD	EN_L5_6_NP	BORCS5	-0.07	0.07	-1.08	0.283	0.825
BD	Oligo	COLEC11	0.21	0.20	1.08	0.283	0.801
BD	EN_L2_3_IT	ITGA3	0.06	0.06	1.08	0.283	1
BD	EN_L3_5_IT_1	USF2	-0.09	0.08	-1.08	0.283	0.922
BD	EN_L3_5_IT_3	ENSG00000285329	0.07	0.07	1.08	0.283	0.729
BD	OPC	DAB2IP	-0.08	0.07	-1.08	0.283	0.618
BD	Oligo	CHCHD4	-0.10	0.09	-1.08	0.283	0.801
BD	EN_L6_IT_2	ABCF1	-0.13	0.12	-1.08	0.283	0.783
BD	EN_L6_CT	KIF16B	-0.06	0.05	-1.08	0.283	0.743
BD	IN_PVALB	TRAF7	-0.07	0.06	-1.08	0.283	0.641
BD	EN_L5_6_NP	TMEM151A	-0.13	0.12	-1.08	0.283	0.825
BD	IN_LAMP5_RELN	PRB2	-0.09	0.08	-1.08	0.283	0.737
BD	EN_L3_5_IT_2	PPP6C	0.04	0.04	1.08	0.283	0.727
BD	Endo	PMAIP1	-0.20	0.19	-1.08	0.283	0.631
BD	Astro	ATP6V1G2	-0.16	0.15	-1.08	0.283	0.662
BD	EN_L5_6_NP	PBXIP1	-0.20	0.19	-1.08	0.283	0.825
BD	OPC	PTPRS	-0.04	0.04	-1.08	0.283	0.618
BD	EN_L6_CT	NEMF	0.05	0.05	1.08	0.283	0.743
BD	Astro	TOMM22	-0.13	0.12	-1.08	0.283	0.662
BD	EN_L3_5_IT_3	CHD9	-0.04	0.04	-1.08	0.283	0.729
BD	IN_LAMP5_LHX6	PAQR7	0.11	0.10	1.08	0.283	0.728
BD	IN_SST	NRSN2	-0.05	0.05	-1.08	0.283	0.71
BD	EN_L5_ET	MSANTD2	1.04	0.93	1.12	0.283	0.733
BD	Oligo	MRFAP1	-0.08	0.08	-1.08	0.283	0.801
BD	IN_LAMP5_LHX6	ARPC2	0.08	0.07	1.08	0.283	0.728
BD	Oligo	MRPS7	0.06	0.05	1.08	0.283	0.801
BD	EN_L2_3_IT	FKBPL	0.17	0.16	1.08	0.283	1
BD	EN_L3_5_IT_3	ZC3H8	0.05	0.05	1.08	0.283	0.729
BD	IN_ADARB2	HAAO	0.15	0.14	1.08	0.283	0.852
BD	IN_VIP	TMC6	-0.11	0.10	-1.08	0.283	0.705
BD	IN_LAMP5_RELN	DIAPH2	-0.06	0.05	-1.08	0.283	0.738
BD	IN_SST	LTBP4	0.07	0.07	1.08	0.283	0.71
BD	IN_ADARB2	DIDO1	-0.06	0.05	-1.08	0.283	0.852
BD	EN_L5_6_NP	NRP1	-0.19	0.18	-1.08	0.283	0.825
BD	EN_L5_6_NP	METTL15	-0.07	0.07	-1.08	0.283	0.825
BD	EN_L6_CT	GTF2I	-0.05	0.04	-1.08	0.283	0.743
BD	EN_L3_5_IT_1	OTUD5	-0.07	0.07	-1.08	0.283	0.922
BD	Oligo	MCM9	-0.04	0.04	-1.08	0.283	0.801
BD	Micro	KCNB1	0.13	0.12	1.08	0.283	0.706
BD	EN_L6_CT	IGSF22	0.18	0.16	1.08	0.283	0.743
BD	EN_L2_3_IT	SNAPC3	0.05	0.04	1.08	0.283	1
BD	EN_L6_IT_1	FBXW12	-0.14	0.13	-1.08	0.283	0.962
BD	VLMC	SYNE2	-0.15	0.14	-1.08	0.283	0.996
BD	EN_L5_6_NP	FBXO28	-0.07	0.06	-1.08	0.283	0.825
BD	EN_L3_5_IT_1	ASIC2	0.08	0.08	1.08	0.283	0.922
BD	IN_LAMP5_RELN	GRIK1	0.07	0.06	1.08	0.283	0.738
BD	Adaptive	BTAF1	-0.36	0.33	-1.08	0.283	0.996
BD	IN_LAMP5_LHX6	SCAF4	-0.07	0.06	-1.08	0.283	0.728
BD	IN_PVALB	ZNF25	0.05	0.05	1.08	0.283	0.641
BD	EN_L6B	KHDRBS2	-0.07	0.07	-1.08	0.283	0.73
BD	EN_L2_3_IT	ARHGEF37	-0.07	0.06	-1.08	0.283	1
BD	OPC	ENSG00000285932	0.08	0.07	1.08	0.283	0.618
BD	EN_L6_IT_2	PCNX4	0.08	0.07	1.08	0.283	0.783
BD	EN_L6B	CUBN	0.15	0.14	1.08	0.283	0.73
BD	IN_PVALB	NRBP1	0.04	0.04	1.08	0.283	0.641
BD	EN_L5_ET	TYW1	-0.69	0.61	-1.12	0.283	0.733
BD	EN_L2_3_IT	ZBTB1	0.06	0.06	1.08	0.283	1
BD	VLMC	TRAPPC13	-0.18	0.17	-1.08	0.283	0.996
BD	Astro	MRPL15	-0.08	0.07	-1.08	0.283	0.663
BD	IN_ADARB2	ZSWIM8	-0.06	0.06	-1.08	0.283	0.852
BD	IN_VIP	RTF2	-0.05	0.05	-1.08	0.283	0.705
BD	EN_L3_5_IT_1	DHTKD1	0.09	0.08	1.08	0.283	0.922
BD	PC	GABRB1	0.14	0.13	1.08	0.283	0.72
BD	Micro	LMLN	-0.12	0.11	-1.08	0.283	0.706
BD	EN_L3_5_IT_2	YWHAE	-0.05	0.05	-1.08	0.283	0.727
BD	IN_PVALB_CHC	NOMO1	-0.12	0.11	-1.08	0.283	0.811
BD	EN_L2_3_IT	PREB	-0.08	0.07	-1.08	0.283	1
BD	EN_L6_IT_2	SLC16A6	0.19	0.17	1.08	0.284	0.783
BD	OPC	ENSG00000277758	-0.17	0.16	-1.08	0.284	0.618
BD	IN_PVALB	KIFBP	-0.05	0.05	-1.08	0.284	0.641
BD	EN_L3_5_IT_1	NTSR1	-0.17	0.16	-1.08	0.284	0.922
BD	EN_L5_6_NP	TOM1L2	0.05	0.05	1.08	0.284	0.825
BD	Astro	CUX2	0.10	0.09	1.08	0.284	0.663
BD	IN_SST	ATRN	-0.03	0.03	-1.08	0.284	0.711
BD	IN_ADARB2	ARHGEF1	-0.09	0.08	-1.08	0.284	0.852
BD	EN_L3_5_IT_2	TNK1	0.13	0.12	1.08	0.284	0.727
BD	EN_L5_6_NP	ZNF714	0.11	0.10	1.08	0.284	0.825
BD	IN_PVALB	MIEN1	-0.11	0.10	-1.08	0.284	0.641
BD	EN_L2_3_IT	CYP2J2	-0.15	0.14	-1.08	0.284	1
BD	IN_PVALB	TNNC2	0.15	0.14	1.08	0.284	0.641
BD	EN_L6_IT_1	VBP1	-0.08	0.08	-1.08	0.284	0.962
BD	Micro	OLIG1	-0.15	0.14	-1.08	0.284	0.707
BD	EN_L3_5_IT_3	TMED2	-0.06	0.05	-1.08	0.284	0.73
BD	EN_L2_3_IT	TSHZ3	0.13	0.12	1.08	0.284	1
BD	IN_SST	SIRT1	0.08	0.07	1.08	0.284	0.711
BD	EN_L2_3_IT	SPON1	-0.15	0.14	-1.08	0.284	1
BD	Endo	TOM1	0.14	0.13	1.08	0.284	0.632
BD	Astro	KIFC3	-0.08	0.08	-1.08	0.284	0.663
BD	OPC	MAMDC2	-0.14	0.13	-1.08	0.284	0.619
BD	EN_L5_ET	KCNQ1	1.08	0.96	1.12	0.284	0.733
BD	IN_PVALB	PQBP1	-0.08	0.07	-1.08	0.284	0.641
BD	VLMC	NXN	-0.24	0.22	-1.08	0.284	0.996
BD	EN_L3_5_IT_2	ZW10	0.05	0.05	1.08	0.284	0.727
BD	EN_L6B	EHMT1	-0.06	0.05	-1.08	0.284	0.73
BD	IN_VIP	BNIP2	0.06	0.05	1.08	0.284	0.705
BD	OPC	PHLPP1	-0.04	0.03	-1.08	0.284	0.619
BD	EN_L3_5_IT_2	RPP38	0.10	0.10	1.08	0.284	0.727
BD	EN_L6B	ZNF791	0.08	0.08	1.08	0.284	0.73
BD	IN_LAMP5_RELN	ALAD	0.09	0.08	1.08	0.284	0.738
BD	EN_L2_3_IT	TSPAN33	0.13	0.12	1.08	0.284	1
BD	EN_L2_3_IT	ZBTB11	0.05	0.05	1.08	0.284	1
BD	IN_ADARB2	BOD1	-0.11	0.10	-1.08	0.284	0.852
BD	Endo	NME3	-0.10	0.10	-1.08	0.284	0.632
BD	PC	FOXJ3	0.09	0.09	1.08	0.284	0.72
BD	PC	TOB2	-0.14	0.13	-1.08	0.284	0.72
BD	IN_ADARB2	DZIP1	0.05	0.04	1.08	0.284	0.852
BD	EN_L5_ET	NAV3	-0.49	0.44	-1.12	0.284	0.733
BD	IN_VIP	TCEAL3	-0.07	0.06	-1.08	0.284	0.705
BD	IN_SST	TAF1C	0.09	0.08	1.08	0.284	0.711
BD	EN_L2_3_IT	NDUFC2-KCTD14	0.12	0.11	1.08	0.284	1
BD	EN_L3_5_IT_2	XPO6	-0.04	0.04	-1.08	0.284	0.727
BD	EN_L3_5_IT_3	EHD2	0.16	0.15	1.08	0.284	0.73
BD	IN_ADARB2	B3GNTL1	-0.10	0.10	-1.08	0.284	0.852
BD	EN_L6B	RNF215	-0.11	0.10	-1.08	0.284	0.73
BD	Oligo	S100PBP	-0.04	0.04	-1.08	0.284	0.801
BD	OPC	KIF9	0.10	0.09	1.08	0.284	0.619
BD	EN_L2_3_IT	ANAPC11	-0.08	0.07	-1.08	0.284	1
BD	Micro	DAP3	-0.05	0.05	-1.08	0.284	0.707
BD	IN_VIP	BTN3A2	0.12	0.11	1.08	0.284	0.705
BD	IN_VIP	ZNF546	0.06	0.06	1.08	0.284	0.705
BD	EN_L6_IT_2	ARMH4	-0.07	0.07	-1.08	0.284	0.783
BD	EN_L6_CT	ACAD10	-0.12	0.11	-1.08	0.284	0.743
BD	Astro	FEZ1	-0.05	0.04	-1.08	0.284	0.663
BD	EN_L6B	RHBDL1	0.12	0.11	1.08	0.284	0.73
BD	IN_ADARB2	POLR2H	-0.09	0.09	-1.08	0.284	0.852
BD	EN_L5_6_NP	CRIM1	0.10	0.09	1.08	0.284	0.825
BD	EN_L3_5_IT_1	VSTM2L	0.12	0.11	1.08	0.284	0.922
BD	Oligo	GTF2B	-0.04	0.04	-1.08	0.284	0.801
BD	Oligo	NOX4	0.15	0.14	1.08	0.284	0.801
BD	EN_L5_6_NP	CACNA1C	-0.05	0.05	-1.08	0.284	0.825
BD	EN_L6_CT	UFSP2	-0.11	0.10	-1.08	0.284	0.743
BD	EN_L3_5_IT_1	UNC119B	-0.13	0.12	-1.08	0.284	0.922
BD	EN_L6_CT	SNRPN	0.12	0.11	1.08	0.284	0.743
BD	IN_PVALB_CHC	SLC8B1	-0.11	0.10	-1.08	0.284	0.811
BD	EN_L3_5_IT_3	PWWP3B	0.12	0.11	1.08	0.284	0.73
BD	IN_ADARB2	DPP4	0.19	0.17	1.08	0.284	0.852
BD	Oligo	DPH6	-0.07	0.06	-1.08	0.284	0.801
BD	IN_PVALB	ZNF35	0.06	0.06	1.08	0.284	0.641
BD	IN_VIP	RCAN3	-0.08	0.08	-1.08	0.284	0.705
BD	IN_LAMP5_LHX6	HS6ST2	-0.11	0.11	-1.08	0.284	0.729
BD	IN_LAMP5_RELN	HSPA4L	0.07	0.07	1.08	0.284	0.738
BD	IN_LAMP5_LHX6	CHST9	-0.06	0.06	-1.08	0.284	0.729
BD	EN_L2_3_IT	ENSG00000205045	-0.17	0.16	-1.08	0.284	1
BD	EN_L6_IT_2	AKAP8L	0.09	0.08	1.08	0.284	0.783
BD	EN_L6B	ANXA4	-0.12	0.11	-1.08	0.284	0.73
BD	EN_L3_5_IT_3	TMEM145	0.06	0.06	1.08	0.284	0.73
BD	EN_L3_5_IT_2	RHPN2	0.13	0.12	1.08	0.284	0.727
BD	IN_PVALB	DUT	-0.05	0.05	-1.08	0.284	0.641
BD	EN_L3_5_IT_2	WDR83	-0.08	0.07	-1.08	0.284	0.727
BD	Endo	ICA1	-0.11	0.10	-1.08	0.284	0.632
BD	EN_L6B	APC	-0.06	0.06	-1.08	0.284	0.73
BD	PC	SNX1	0.11	0.10	1.08	0.284	0.72
BD	EN_L3_5_IT_2	ANKRD31	-0.08	0.07	-1.08	0.284	0.727
BD	IN_SST	FBXO38	-0.05	0.04	-1.08	0.284	0.711
BD	EN_L3_5_IT_2	ELF1	0.09	0.09	1.08	0.284	0.727
BD	PC	MGA	0.12	0.12	1.08	0.284	0.72
BD	EN_L6_IT_1	GOPC	0.08	0.07	1.08	0.284	0.962
BD	Endo	SDHB	-0.12	0.11	-1.08	0.284	0.632
BD	EN_L3_5_IT_3	ENSG00000261832	0.17	0.16	1.08	0.284	0.73
BD	EN_L3_5_IT_3	ZNF3	0.08	0.08	1.08	0.284	0.73
BD	IN_PVALB	TANGO6	-0.05	0.05	-1.08	0.284	0.641
BD	EN_L3_5_IT_3	ABCA13	-0.18	0.17	-1.08	0.284	0.73
BD	EN_L6_IT_2	SOAT1	0.19	0.17	1.08	0.284	0.783
BD	EN_L6_IT_1	ST6GALNAC3	-0.10	0.10	-1.08	0.284	0.962
BD	IN_VIP	WTAP	0.04	0.04	1.08	0.284	0.706
BD	EN_L2_3_IT	YJU2	-0.09	0.09	-1.08	0.284	1
BD	Adaptive	WASHC4	0.37	0.34	1.08	0.284	0.996
BD	Oligo	BEST1	0.08	0.08	1.07	0.284	0.801
BD	EN_L6_CT	ATP7B	-0.11	0.10	-1.08	0.284	0.743
BD	EN_L6_IT_2	ADARB2	0.30	0.28	1.08	0.284	0.783
BD	Astro	TDRD10	0.13	0.12	1.07	0.284	0.663
BD	OPC	ITM2C	-0.09	0.08	-1.07	0.284	0.619
BD	EN_L6_IT_2	SLC44A1	0.08	0.07	1.08	0.284	0.783
BD	EN_L2_3_IT	DDOST	0.06	0.05	1.08	0.284	1
BD	EN_L2_3_IT	TGS1	0.06	0.06	1.08	0.284	1
BD	EN_L2_3_IT	BRI3	0.06	0.05	1.08	0.284	1
BD	OPC	TPPP	0.10	0.09	1.07	0.284	0.619
BD	EN_L5_6_NP	ARHGEF1	0.11	0.10	1.08	0.284	0.825
BD	IN_LAMP5_LHX6	ARHGAP35	-0.05	0.05	-1.07	0.284	0.729
BD	IN_ADARB2	SWT1	-0.07	0.06	-1.08	0.284	0.852
BD	IN_SST	COX7A2	-0.07	0.07	-1.07	0.284	0.711
BD	EN_L6_CT	WNT2B	0.17	0.16	1.08	0.284	0.743
BD	EN_L5_6_NP	OCIAD2	0.11	0.10	1.08	0.284	0.825
BD	EN_L6_IT_2	CDK13	-0.06	0.05	-1.08	0.284	0.783
BD	EN_L3_5_IT_1	SLC24A4	0.22	0.20	1.08	0.284	0.922
BD	IN_ADARB2	CLTA	-0.05	0.05	-1.08	0.284	0.852
BD	EN_L6_IT_2	PIGT	-0.17	0.16	-1.08	0.284	0.783
BD	EN_L3_5_IT_1	SERPINE3	-0.20	0.19	-1.08	0.284	0.922
BD	EN_L3_5_IT_2	FGFRL1	0.13	0.13	1.07	0.284	0.727
BD	EN_L3_5_IT_1	PHACTR4	0.07	0.06	1.07	0.284	0.922
BD	EN_L5_6_NP	SHARPIN	0.13	0.12	1.08	0.284	0.825
BD	Oligo	XBP1	0.09	0.08	1.07	0.284	0.802
BD	EN_L6_IT_2	AGBL3	0.16	0.15	1.08	0.284	0.783
BD	Micro	YTHDF2	0.07	0.06	1.07	0.284	0.707
BD	EN_L3_5_IT_2	FBXO36	-0.06	0.05	-1.07	0.284	0.727
BD	EN_L6_CT	WASHC4	-0.07	0.07	-1.08	0.284	0.743
BD	IN_VIP	HSBP1	-0.05	0.05	-1.07	0.284	0.706
BD	EN_L5_ET	TMEM67	-1.05	0.94	-1.12	0.284	0.733
BD	IN_PVALB	LANCL2	-0.04	0.04	-1.07	0.284	0.641
BD	EN_L3_5_IT_3	CDAN1	0.08	0.08	1.07	0.284	0.73
BD	EN_L6_IT_2	ZNF76	0.10	0.09	1.08	0.284	0.783
BD	PVM	ZMAT1	-0.20	0.19	-1.08	0.284	0.94
BD	EN_L6_IT_1	SRRM4	0.07	0.06	1.08	0.284	0.962
BD	IN_SST	JPH3	0.06	0.05	1.07	0.284	0.711
BD	IN_PVALB	PLTP	0.12	0.11	1.07	0.284	0.641
BD	EN_L3_5_IT_2	DTNBP1	-0.08	0.07	-1.07	0.284	0.727
BD	EN_L6_CT	ACADSB	0.06	0.06	1.08	0.284	0.743
BD	IN_ADARB2	GALNT13	-0.07	0.06	-1.07	0.284	0.852
BD	EN_L2_3_IT	HLA-DPA1	0.18	0.17	1.07	0.284	1
BD	IN_LAMP5_LHX6	NIPSNAP2	-0.07	0.07	-1.07	0.284	0.729
BD	IN_VIP	METTL2B	0.07	0.06	1.07	0.284	0.706
BD	Micro	GNL3	-0.10	0.09	-1.07	0.284	0.707
BD	EN_L5_6_NP	NRG4	0.11	0.11	1.07	0.284	0.825
BD	EN_L6_IT_1	DNAJB9	0.13	0.12	1.08	0.284	0.962
BD	IN_LAMP5_LHX6	GRAMD1A	-0.10	0.10	-1.07	0.284	0.729
BD	EN_L6_CT	RBM39	-0.04	0.04	-1.08	0.284	0.743
BD	OPC	TENT2	0.04	0.04	1.07	0.284	0.619
BD	EN_L6_IT_1	RIMS4	0.11	0.10	1.08	0.284	0.962
BD	EN_L5_6_NP	COX7A2	-0.09	0.09	-1.07	0.284	0.825
BD	EN_L6_IT_1	ORC6	0.13	0.12	1.08	0.284	0.962
BD	EN_L5_6_NP	PNN	0.07	0.07	1.07	0.284	0.825
BD	IN_LAMP5_LHX6	PROS1	-0.12	0.12	-1.07	0.284	0.729
BD	EN_L6B	LPAR6	0.15	0.14	1.08	0.284	0.73
BD	Micro	RNF126	0.12	0.11	1.07	0.284	0.707
BD	PC	SH3RF1	0.08	0.08	1.07	0.284	0.721
BD	EN_L6B	TOM1L1	0.09	0.09	1.08	0.284	0.73
BD	EN_L3_5_IT_3	RPS15A	0.10	0.09	1.07	0.284	0.73
BD	IN_LAMP5_RELN	ENSG00000272772	-0.14	0.13	-1.07	0.284	0.739
BD	OPC	ZNF330	0.08	0.08	1.07	0.284	0.619
BD	PVM	NPC1	-0.23	0.22	-1.08	0.284	0.94
BD	EN_L6_IT_1	MTUS2	-0.07	0.06	-1.08	0.284	0.962
BD	EN_L6_CT	OXA1L	-0.14	0.13	-1.08	0.284	0.743
BD	EN_L3_5_IT_2	SPPL2A	-0.04	0.04	-1.07	0.284	0.727
BD	IN_VIP	FAN1	0.05	0.05	1.07	0.284	0.706
BD	IN_ADARB2	ADAMTS13	-0.10	0.09	-1.07	0.284	0.852
BD	IN_PVALB	ZNF219	0.12	0.11	1.07	0.284	0.642
BD	IN_VIP	HERC5	-0.16	0.15	-1.07	0.284	0.706
BD	IN_SST	CISD1	-0.05	0.05	-1.07	0.284	0.712
BD	EN_L6B	FKBP15	-0.08	0.07	-1.08	0.284	0.73
BD	EN_L6_IT_1	FN3K	-0.10	0.10	-1.08	0.284	0.962
BD	EN_L2_3_IT	IL6R	-0.11	0.10	-1.07	0.284	1
BD	EN_L6_IT_2	PIGX	0.13	0.12	1.08	0.284	0.783
BD	Endo	PIP4K2A	0.08	0.08	1.07	0.284	0.632
BD	EN_L6B	MOK	0.07	0.06	1.08	0.284	0.73
BD	IN_ADARB2	TMED3	-0.12	0.11	-1.07	0.284	0.852
BD	EN_L6B	GMEB2	-0.14	0.13	-1.08	0.284	0.73
BD	EN_L5_6_NP	ARHGEF11	-0.06	0.05	-1.07	0.284	0.825
BD	IN_PVALB	ZNF180	-0.08	0.08	-1.07	0.284	0.642
BD	EN_L3_5_IT_1	MDN1	0.05	0.05	1.07	0.284	0.922
BD	IN_VIP	TRAM2	0.07	0.06	1.07	0.284	0.706
BD	IN_VIP	GSKIP	-0.06	0.06	-1.07	0.284	0.706
BD	EN_L5_6_NP	AGPAT4	0.07	0.06	1.07	0.284	0.825
BD	Micro	ZMYM1	-0.08	0.08	-1.07	0.284	0.707
BD	OPC	TMC4	-0.16	0.14	-1.07	0.284	0.619
BD	EN_L3_5_IT_2	ZNF343	-0.18	0.16	-1.07	0.284	0.727
BD	OPC	CAMKK2	0.07	0.07	1.07	0.284	0.619
BD	IN_ADARB2	FZD3	-0.06	0.06	-1.07	0.284	0.852
BD	OPC	FN3KRP	0.08	0.08	1.07	0.284	0.619
BD	EN_L6_CT	VAV2	0.11	0.10	1.07	0.284	0.743
BD	EN_L6_IT_2	EAF1	0.15	0.14	1.08	0.284	0.783
BD	EN_L6B	AP1S1	-0.13	0.12	-1.08	0.284	0.73
BD	EN_L2_3_IT	PAM	-0.07	0.06	-1.07	0.284	1
BD	IN_SST	ZNF783	-0.06	0.06	-1.07	0.284	0.712
BD	IN_PVALB	DYRK1B	0.08	0.08	1.07	0.284	0.642
BD	EN_L6B	ACACA	-0.05	0.05	-1.08	0.284	0.73
BD	EN_L2_3_IT	ENSG00000239920	-0.28	0.26	-1.07	0.284	1
BD	Endo	SAMD12	-0.10	0.09	-1.07	0.284	0.632
BD	EN_L3_5_IT_2	KAT2A	0.06	0.06	1.07	0.284	0.727
BD	IN_SST	NBDY	-0.07	0.07	-1.07	0.284	0.712
BD	Endo	SNX3	0.09	0.08	1.07	0.284	0.632
BD	PVM	EPB41L3	-0.24	0.22	-1.08	0.284	0.94
BD	IN_LAMP5_RELN	XPO6	-0.05	0.04	-1.07	0.284	0.739
BD	EN_L6_IT_1	KIAA0895	0.09	0.08	1.07	0.284	0.962
BD	PVM	GLS	-0.16	0.15	-1.08	0.284	0.94
BD	IN_VIP	HSD17B10	-0.11	0.10	-1.07	0.284	0.706
BD	IN_PVALB_CHC	MTHFSD	-0.14	0.13	-1.07	0.284	0.813
BD	EN_L3_5_IT_1	PIP4K2C	0.09	0.09	1.07	0.284	0.922
BD	EN_L6_IT_2	NUP43	0.18	0.16	1.08	0.284	0.783
BD	Oligo	LRFN1	0.13	0.12	1.07	0.284	0.802
BD	IN_LAMP5_LHX6	MPRIP	0.04	0.04	1.07	0.284	0.729
BD	EN_L6_CT	SLC25A46	-0.06	0.06	-1.07	0.284	0.743
BD	EN_L6_CT	ELMOD1	-0.05	0.05	-1.07	0.284	0.743
BD	EN_L3_5_IT_3	ATPAF1	0.06	0.05	1.07	0.284	0.731
BD	IN_LAMP5_RELN	XPR1	-0.06	0.06	-1.07	0.284	0.739
BD	Endo	TMEM209	-0.13	0.12	-1.07	0.284	0.632
BD	IN_VIP	ITIH4	-0.17	0.16	-1.07	0.284	0.706
BD	EN_L5_6_NP	CARS2	0.07	0.06	1.07	0.284	0.825
BD	VLMC	ZBTB20	-0.08	0.07	-1.07	0.284	0.996
BD	EN_L6B	SLC12A6	0.07	0.07	1.07	0.284	0.73
BD	IN_PVALB_CHC	DHRS7B	-0.10	0.09	-1.07	0.284	0.813
BD	EN_L2_3_IT	FABP7	0.19	0.18	1.07	0.284	1
BD	PC	ZNF736	0.14	0.13	1.07	0.284	0.721
BD	OPC	RAB11A	0.10	0.09	1.07	0.284	0.619
BD	EN_L6_IT_1	IRAK2	0.13	0.12	1.07	0.284	0.962
BD	EN_L5_ET	ACTR3B	-0.66	0.59	-1.12	0.284	0.733
BD	EN_L3_5_IT_3	DNTTIP2	-0.07	0.07	-1.07	0.284	0.731
BD	EN_L6_IT_1	BTG3	0.21	0.20	1.07	0.284	0.962
BD	IN_ADARB2	ZNF790	0.07	0.06	1.07	0.284	0.853
BD	EN_L3_5_IT_3	COA4	-0.10	0.10	-1.07	0.284	0.731
BD	EN_L6_IT_2	MIA3	0.09	0.08	1.07	0.284	0.783
BD	EN_L5_6_NP	TAZ	0.07	0.07	1.07	0.284	0.825
BD	EN_L6_IT_1	ASB6	-0.11	0.10	-1.07	0.284	0.962
BD	EN_L5_6_NP	PLAC8L1	-0.12	0.11	-1.07	0.284	0.825
BD	IN_LAMP5_LHX6	RSBN1L	-0.05	0.05	-1.07	0.284	0.729
BD	EN_L6_CT	CLIP4	0.06	0.06	1.07	0.285	0.743
BD	IN_PVALB	ZNF518B	-0.09	0.08	-1.07	0.285	0.642
BD	EN_L3_5_IT_2	TAGLN3	-0.06	0.05	-1.07	0.285	0.727
BD	EN_L2_3_IT	IGSF5	0.13	0.12	1.07	0.285	1
BD	Oligo	MRAS	0.07	0.06	1.07	0.285	0.802
BD	IN_SST	STK19	0.08	0.07	1.07	0.285	0.712
BD	Oligo	MORF4L2	0.05	0.05	1.07	0.285	0.802
BD	EN_L6_IT_1	IFNGR2	0.09	0.09	1.07	0.285	0.962
BD	EN_L6_CT	PLCH1	0.15	0.14	1.07	0.285	0.743
BD	EN_L3_5_IT_1	PABIR3	0.13	0.12	1.07	0.285	0.922
BD	IN_SST	C10orf67	0.14	0.13	1.07	0.285	0.712
BD	EN_L3_5_IT_3	FAM78A	-0.10	0.09	-1.07	0.285	0.731
BD	EN_L6B	PRKDC	-0.05	0.05	-1.07	0.285	0.73
BD	EN_L6_CT	NOCT	0.14	0.13	1.07	0.285	0.743
BD	EN_L6B	HRH2	-0.08	0.08	-1.07	0.285	0.73
BD	EN_L6B	AKAP7	-0.08	0.07	-1.07	0.285	0.73
BD	EN_L3_5_IT_2	NOS1	0.09	0.09	1.07	0.285	0.727
BD	EN_L6_IT_1	NRDE2	-0.08	0.07	-1.07	0.285	0.962
BD	EN_L6_IT_2	HIPK4	0.18	0.17	1.07	0.285	0.783
BD	EN_L6_IT_2	SLC44A3	0.22	0.20	1.07	0.285	0.783
BD	EN_L3_5_IT_2	ENSG00000255439	0.13	0.12	1.07	0.285	0.727
BD	IN_SST	DNAJC16	-0.05	0.05	-1.07	0.285	0.712
BD	VLMC	USP15	0.13	0.12	1.07	0.285	0.996
BD	EN_L2_3_IT	PUS1	0.07	0.06	1.07	0.285	1
BD	EN_L5_ET	IQCB1	0.80	0.71	1.12	0.285	0.733
BD	EN_L5_ET	DNAL1	0.86	0.77	1.12	0.285	0.733
BD	IN_LAMP5_LHX6	ALDH5A1	-0.08	0.07	-1.07	0.285	0.729
BD	IN_VIP	BCL11A	-0.09	0.09	-1.07	0.285	0.706
BD	Micro	EIF2S1	0.09	0.09	1.07	0.285	0.708
BD	EN_L3_5_IT_2	HR	-0.09	0.08	-1.07	0.285	0.727
BD	EN_L6_CT	BLCAP	-0.06	0.06	-1.07	0.285	0.743
BD	EN_L3_5_IT_2	POMGNT1	0.06	0.05	1.07	0.285	0.727
BD	EN_L3_5_IT_1	RAB10	0.06	0.06	1.07	0.285	0.922
BD	IN_VIP	SYAP1	-0.06	0.06	-1.07	0.285	0.706
BD	EN_L2_3_IT	HNRNPC	-0.05	0.05	-1.07	0.285	1
BD	EN_L3_5_IT_1	ALDH6A1	0.12	0.11	1.07	0.285	0.922
BD	Micro	TCAF1	0.08	0.07	1.07	0.285	0.708
BD	OPC	POLR2B	0.05	0.04	1.07	0.285	0.62
BD	IN_ADARB2	GLOD4	0.09	0.08	1.07	0.285	0.853
BD	EN_L2_3_IT	PGGT1B	-0.05	0.05	-1.07	0.285	1
BD	IN_PVALB_CHC	COL6A6	0.18	0.17	1.07	0.285	0.813
BD	IN_LAMP5_LHX6	POLD3	0.09	0.09	1.07	0.285	0.729
BD	SMC	TCF12	0.17	0.16	1.08	0.285	0.995
BD	EN_L3_5_IT_2	ENSG00000285130	-0.09	0.09	-1.07	0.285	0.727
BD	IN_LAMP5_RELN	CTSF	-0.07	0.06	-1.07	0.285	0.74
BD	EN_L3_5_IT_3	TUT7	0.04	0.04	1.07	0.285	0.731
BD	Endo	ITGB8	0.16	0.15	1.07	0.285	0.632
BD	EN_L6B	GP6	0.14	0.13	1.07	0.285	0.73
BD	EN_L5_ET	CFAP221	-0.67	0.60	-1.12	0.285	0.733
BD	Micro	PHLPP2	0.09	0.08	1.07	0.285	0.708
BD	EN_L2_3_IT	LRRC75B	-0.08	0.07	-1.07	0.285	1
BD	EN_L2_3_IT	POPDC2	-0.16	0.15	-1.07	0.285	1
BD	IN_PVALB	ZNF566	0.05	0.04	1.07	0.285	0.642
BD	EN_L3_5_IT_2	SCP2	0.05	0.04	1.07	0.285	0.727
BD	IN_LAMP5_RELN	SOX5	-0.06	0.06	-1.07	0.285	0.74
BD	IN_LAMP5_LHX6	ENSG00000255872	-0.09	0.09	-1.07	0.285	0.729
BD	IN_PVALB	SMIM20	-0.10	0.09	-1.07	0.285	0.642
BD	EN_L6_IT_2	ZNF227	-0.14	0.13	-1.07	0.285	0.783
BD	IN_ADARB2	C2orf49	0.10	0.09	1.07	0.285	0.853
BD	EN_L6_IT_1	P2RY6	0.16	0.15	1.07	0.285	0.962
BD	EN_L3_5_IT_2	IQCA1	0.09	0.08	1.07	0.285	0.727
BD	IN_SST	ROPN1B	-0.19	0.18	-1.07	0.285	0.712
BD	IN_PVALB	VAMP8	0.13	0.12	1.07	0.285	0.642
BD	IN_PVALB	CLUL1	0.22	0.21	1.07	0.285	0.642
BD	VLMC	CNOT2	-0.13	0.12	-1.07	0.285	0.996
BD	Astro	RAB12	0.05	0.05	1.07	0.285	0.665
BD	Astro	ZMIZ2	0.06	0.06	1.07	0.285	0.665
BD	EN_L5_ET	PGBD5	-0.72	0.64	-1.12	0.285	0.733
BD	IN_LAMP5_LHX6	SMC5	0.07	0.07	1.07	0.285	0.729
BD	Astro	C14orf119	0.11	0.11	1.07	0.285	0.665
BD	EN_L3_5_IT_2	EIF2B3	-0.06	0.05	-1.07	0.285	0.727
BD	EN_L5_ET	RNF152	-0.70	0.63	-1.12	0.285	0.733
BD	Oligo	PALB2	-0.05	0.05	-1.07	0.285	0.803
BD	EN_L3_5_IT_1	POLR2I	-0.13	0.12	-1.07	0.285	0.922
BD	IN_ADARB2	EIF3A	-0.06	0.06	-1.07	0.285	0.853
BD	IN_PVALB	ZNF674	0.05	0.05	1.07	0.285	0.642
BD	Micro	PCDH15	0.11	0.11	1.07	0.285	0.708
BD	EN_L6B	TTI1	0.08	0.08	1.07	0.285	0.73
BD	OPC	PDIA2	-0.13	0.12	-1.07	0.285	0.62
BD	IN_ADARB2	MINAR1	-0.14	0.13	-1.07	0.285	0.853
BD	EN_L3_5_IT_1	RTRAF	-0.10	0.09	-1.07	0.285	0.922
BD	EN_L3_5_IT_3	SNRPN	0.09	0.08	1.07	0.285	0.731
BD	Endo	NFAT5	0.06	0.05	1.07	0.285	0.633
BD	EN_L5_ET	GLCE	0.61	0.54	1.12	0.285	0.733
BD	EN_L6_IT_2	PAXBP1	0.06	0.06	1.07	0.285	0.783
BD	EN_L6_IT_2	MTX2	-0.08	0.08	-1.07	0.285	0.783
BD	IN_SST	MYCN	-0.11	0.10	-1.07	0.285	0.712
BD	EN_L6_IT_1	RBM26	-0.06	0.06	-1.07	0.285	0.962
BD	IN_VIP	FTO	0.04	0.03	1.07	0.285	0.706
BD	IN_SST	SLA	-0.17	0.16	-1.07	0.285	0.712
BD	EN_L5_6_NP	LINGO2	-0.06	0.06	-1.07	0.285	0.825
BD	IN_VIP	B3GNTL1	-0.06	0.06	-1.07	0.285	0.706
BD	VLMC	CD99L2	-0.20	0.19	-1.07	0.285	0.996
BD	EN_L6_CT	PMP22	0.16	0.15	1.07	0.285	0.743
BD	EN_L3_5_IT_2	UBALD2	0.10	0.10	1.07	0.285	0.727
BD	IN_VIP	IDE	0.04	0.04	1.07	0.285	0.706
BD	OPC	IL20RA	-0.21	0.20	-1.07	0.285	0.62
BD	EN_L6_IT_1	CYP2C8	0.18	0.17	1.07	0.285	0.962
BD	IN_VIP	GRAMD1A	-0.06	0.05	-1.07	0.285	0.706
BD	EN_L3_5_IT_2	TMPRSS5	-0.10	0.10	-1.07	0.285	0.727
BD	Endo	PTN	-0.13	0.12	-1.07	0.285	0.633
BD	EN_L3_5_IT_2	SMIM43	-0.08	0.07	-1.07	0.285	0.727
BD	EN_L2_3_IT	SHISA4	-0.07	0.07	-1.07	0.285	1
BD	EN_L6_IT_2	MANEAL	-0.19	0.18	-1.07	0.285	0.783
BD	Oligo	GNA13	-0.04	0.04	-1.07	0.285	0.803
BD	EN_L3_5_IT_1	TIMM13	-0.12	0.11	-1.07	0.285	0.922
BD	IN_VIP	BAHD1	0.07	0.07	1.07	0.285	0.706
BD	EN_L5_ET	CACNB1	-1.39	1.25	-1.12	0.285	0.733
BD	IN_LAMP5_RELN	ERP29	-0.08	0.07	-1.07	0.285	0.74
BD	PC	TNRC6A	0.07	0.07	1.07	0.285	0.722
BD	IN_PVALB	SLC25A44	-0.06	0.06	-1.07	0.285	0.642
BD	EN_L3_5_IT_1	MVB12A	-0.15	0.14	-1.07	0.285	0.922
BD	IN_ADARB2	MORF4L2	-0.06	0.05	-1.07	0.285	0.853
BD	EN_L5_6_NP	ACTR1B	0.08	0.08	1.07	0.285	0.825
BD	EN_L3_5_IT_3	FAM160A1	-0.10	0.09	-1.07	0.285	0.731
BD	EN_L3_5_IT_3	MYLK	0.10	0.10	1.07	0.285	0.731
BD	EN_L6_IT_1	GULP1	-0.11	0.10	-1.07	0.285	0.962
BD	IN_PVALB	ITGAV	0.09	0.09	1.07	0.285	0.642
BD	EN_L3_5_IT_2	ZNF260	0.06	0.06	1.07	0.285	0.727
BD	EN_L5_6_NP	CD200R1L	-0.16	0.15	-1.07	0.285	0.825
BD	EN_L5_6_NP	NEK11	0.07	0.07	1.07	0.285	0.825
BD	IN_PVALB	ZNF730	0.15	0.14	1.07	0.285	0.642
BD	IN_ADARB2	PCNX2	-0.04	0.04	-1.07	0.285	0.853
BD	EN_L6_CT	MSANTD3	-0.13	0.12	-1.07	0.285	0.743
BD	EN_L2_3_IT	MGMT	-0.08	0.08	-1.07	0.285	1
BD	EN_L2_3_IT	AGTRAP	0.17	0.16	1.07	0.285	1
BD	EN_L2_3_IT	EIPR1	-0.07	0.06	-1.07	0.285	1
BD	IN_LAMP5_RELN	BUD23	-0.12	0.11	-1.07	0.285	0.74
BD	OPC	TLNRD1	0.12	0.11	1.07	0.285	0.62
BD	EN_L6_IT_2	SEZ6L2	-0.12	0.12	-1.07	0.285	0.783
BD	IN_ADARB2	PEX11A	0.14	0.13	1.07	0.285	0.853
BD	EN_L6B	SLC22A9	0.13	0.13	1.07	0.285	0.73
BD	Oligo	HERPUD1	-0.07	0.07	-1.07	0.285	0.803
BD	EN_L3_5_IT_2	ACTR8	0.08	0.07	1.07	0.285	0.727
BD	IN_PVALB_CHC	KANTR	0.06	0.06	1.07	0.285	0.813
BD	EN_L6_IT_2	HAO2	0.26	0.24	1.07	0.285	0.783
BD	OPC	CAPS2	0.05	0.04	1.07	0.285	0.62
BD	EN_L6_IT_1	LRRC2	0.20	0.19	1.07	0.285	0.962
BD	EN_L6_CT	FEZ1	0.07	0.06	1.07	0.285	0.743
BD	EN_L6B	CCAR2	-0.11	0.10	-1.07	0.285	0.73
BD	EN_L3_5_IT_2	QSOX1	0.07	0.06	1.07	0.285	0.727
BD	IN_ADARB2	LARP1B	-0.05	0.04	-1.07	0.285	0.853
BD	EN_L6_IT_2	MBNL2	0.07	0.06	1.07	0.285	0.783
BD	Oligo	FCHSD2	0.11	0.10	1.07	0.285	0.803
BD	IN_LAMP5_LHX6	FAM149A	-0.12	0.12	-1.07	0.285	0.73
BD	OPC	LDHAL6A	0.15	0.14	1.07	0.285	0.62
BD	PC	DPH6	-0.15	0.14	-1.07	0.285	0.722
BD	IN_PVALB	MSI1	-0.09	0.09	-1.07	0.285	0.642
BD	OPC	H2AJ	-0.15	0.14	-1.07	0.285	0.62
BD	EN_L3_5_IT_3	SMAP1	0.04	0.04	1.07	0.285	0.731
BD	PC	TAPBP	-0.11	0.10	-1.07	0.285	0.722
BD	OPC	ENSG00000258052	0.21	0.19	1.07	0.285	0.62
BD	OPC	AP5S1	-0.15	0.14	-1.07	0.285	0.62
BD	IN_SST	SERF2	-0.09	0.08	-1.07	0.285	0.712
BD	Oligo	CNN3	0.07	0.06	1.07	0.285	0.803
BD	EN_L6_CT	DHFR2	0.17	0.16	1.07	0.285	0.743
BD	IN_VIP	CADM1	-0.05	0.04	-1.07	0.285	0.706
BD	EN_L2_3_IT	ERMARD	0.08	0.07	1.07	0.285	1
BD	IN_LAMP5_RELN	ZNF45	-0.12	0.11	-1.07	0.285	0.74
BD	IN_LAMP5_RELN	GNG2	0.07	0.07	1.07	0.285	0.74
BD	IN_LAMP5_RELN	PNPLA7	0.09	0.08	1.07	0.285	0.74
BD	IN_SST	NDUFC2-KCTD14	0.11	0.11	1.07	0.285	0.712
BD	IN_LAMP5_RELN	WSB1	-0.06	0.06	-1.07	0.285	0.74
BD	EN_L3_5_IT_3	PLK1	-0.11	0.10	-1.07	0.285	0.731
BD	EN_L3_5_IT_1	ADGRB1	-0.09	0.08	-1.07	0.285	0.922
BD	OPC	PICALM	0.04	0.04	1.07	0.285	0.62
BD	Micro	HERC2	-0.06	0.05	-1.07	0.285	0.708
BD	EN_L6_IT_2	CNTN1	-0.06	0.06	-1.07	0.285	0.783
BD	IN_VIP	B4GALT6	0.05	0.05	1.07	0.285	0.706
BD	IN_ADARB2	RAB9A	0.11	0.11	1.07	0.285	0.853
BD	IN_LAMP5_RELN	NUP210L	0.11	0.10	1.07	0.285	0.74
BD	EN_L6B	TRIM23	-0.07	0.06	-1.07	0.285	0.73
BD	IN_PVALB	KLRB1	-0.16	0.15	-1.07	0.285	0.642
BD	IN_PVALB	ATP11B	0.05	0.04	1.07	0.285	0.642
BD	EN_L6_CT	GTPBP3	0.17	0.16	1.07	0.285	0.743
BD	EN_L3_5_IT_3	ZRANB2	0.04	0.04	1.07	0.285	0.731
BD	IN_VIP	IFNGR1	0.05	0.05	1.07	0.285	0.706
BD	PC	CGGBP1	-0.10	0.09	-1.07	0.285	0.722
BD	Endo	ELN	-0.20	0.19	-1.07	0.285	0.633
BD	EN_L6B	PRPF38A	0.09	0.08	1.07	0.285	0.73
BD	EN_L5_ET	CPNE4	-0.97	0.87	-1.12	0.285	0.733
BD	Micro	CIR1	-0.07	0.06	-1.07	0.285	0.708
BD	SMC	CSMD1	0.27	0.25	1.08	0.285	0.995
BD	Oligo	ATP6V1D	-0.07	0.06	-1.07	0.285	0.803
BD	IN_PVALB_CHC	COL10A1	-0.18	0.17	-1.07	0.285	0.813
BD	EN_L3_5_IT_1	MTMR3	-0.06	0.05	-1.07	0.285	0.922
BD	IN_SST	UTP23	0.07	0.07	1.07	0.285	0.712
BD	IN_VIP	ZNF428	-0.06	0.05	-1.07	0.285	0.706
BD	Oligo	ANKRD42	-0.10	0.10	-1.07	0.285	0.803
BD	IN_PVALB	EMC3	0.04	0.04	1.07	0.285	0.642
BD	EN_L6_CT	CRACDL	0.07	0.07	1.07	0.285	0.743
BD	Micro	ZMYM4	0.05	0.04	1.07	0.285	0.708
BD	EN_L6_CT	RRP1B	-0.08	0.07	-1.07	0.285	0.743
BD	OPC	ZNF750	0.19	0.18	1.07	0.285	0.62
BD	IN_LAMP5_LHX6	C1QL1	-0.10	0.10	-1.07	0.285	0.73
BD	EN_L3_5_IT_3	VPS18	0.09	0.09	1.07	0.285	0.731
BD	IN_SST	SPAG4	-0.17	0.15	-1.07	0.285	0.712
BD	Micro	INPP5F	-0.07	0.07	-1.07	0.285	0.708
BD	IN_PVALB_CHC	RIC3	0.06	0.05	1.07	0.285	0.813
BD	EN_L2_3_IT	NFIL3	0.13	0.12	1.07	0.285	1
BD	EN_L6_IT_1	CARS2	0.06	0.06	1.07	0.285	0.962
BD	EN_L5_6_NP	GPC5	0.20	0.18	1.07	0.285	0.826
BD	EN_L3_5_IT_2	RBM12B	0.06	0.05	1.07	0.285	0.727
BD	OPC	CDK20	0.13	0.12	1.07	0.285	0.62
BD	EN_L6_CT	BLOC1S2	-0.09	0.09	-1.07	0.285	0.743
BD	EN_L3_5_IT_1	MLLT6	0.07	0.07	1.07	0.285	0.922
BD	IN_LAMP5_RELN	HID1	-0.08	0.08	-1.07	0.285	0.74
BD	Micro	JAG1	-0.17	0.16	-1.07	0.285	0.708
BD	OPC	ELN	-0.07	0.07	-1.07	0.285	0.62
BD	EN_L3_5_IT_2	CA10	-0.17	0.15	-1.07	0.285	0.727
BD	EN_L6B	MMP24	0.10	0.09	1.07	0.285	0.731
BD	EN_L3_5_IT_2	MRPL41	0.13	0.12	1.07	0.285	0.727
BD	EN_L5_6_NP	PLEKHA8	0.09	0.09	1.07	0.285	0.826
BD	Oligo	LRRN3	-0.08	0.07	-1.07	0.285	0.803
BD	EN_L6_CT	LIN7B	-0.14	0.13	-1.07	0.285	0.743
BD	EN_L6_IT_1	ARL4D	-0.20	0.18	-1.07	0.285	0.962
BD	EN_L6_IT_2	ANP32E	-0.15	0.14	-1.07	0.285	0.783
BD	PC	PPP2R1B	0.12	0.11	1.07	0.285	0.722
BD	IN_ADARB2	BLCAP	-0.07	0.07	-1.07	0.285	0.853
BD	EN_L3_5_IT_2	MYO1E	0.11	0.10	1.07	0.285	0.727
BD	OPC	LGMN	0.07	0.06	1.07	0.285	0.62
BD	Oligo	TTC14	-0.04	0.04	-1.07	0.285	0.803
BD	PC	TERF2IP	0.10	0.10	1.07	0.285	0.722
BD	EN_L6_CT	GARRE1	-0.07	0.07	-1.07	0.285	0.743
BD	IN_VIP	DDOST	0.06	0.06	1.07	0.285	0.707
BD	Astro	AKR1A1	-0.08	0.07	-1.07	0.285	0.666
BD	IN_LAMP5_RELN	MICU2	-0.05	0.04	-1.07	0.285	0.74
BD	IN_PVALB_CHC	ANP32B	0.16	0.15	1.07	0.285	0.813
BD	Endo	CBFA2T3	-0.15	0.14	-1.07	0.285	0.633
BD	IN_LAMP5_RELN	TARS3	0.05	0.04	1.07	0.285	0.74
BD	OPC	DNAH17	0.11	0.11	1.07	0.285	0.62
BD	EN_L5_ET	MLLT3	-0.68	0.61	-1.12	0.285	0.733
BD	EN_L6_IT_2	GARRE1	-0.10	0.09	-1.07	0.285	0.783
BD	Astro	MAN1B1	-0.06	0.06	-1.07	0.285	0.666
BD	EN_L3_5_IT_2	MED28	0.05	0.05	1.07	0.285	0.727
BD	PVM	TMEM106A	-0.20	0.19	-1.07	0.285	0.94
BD	IN_PVALB_CHC	CSNK1G3	-0.06	0.06	-1.07	0.285	0.813
BD	IN_PVALB	CMTM4	0.05	0.04	1.07	0.285	0.642
BD	IN_SST	HORMAD1	0.18	0.16	1.07	0.285	0.713
BD	IN_VIP	HIGD1B	-0.18	0.17	-1.07	0.285	0.707
BD	IN_PVALB	ENSG00000249209	-0.10	0.10	-1.07	0.285	0.642
BD	EN_L6_CT	ARHGAP12	0.15	0.14	1.07	0.285	0.743
BD	EN_L2_3_IT	CPLX2	-0.09	0.09	-1.07	0.285	1
BD	EN_L6_IT_2	KLF8	-0.12	0.11	-1.07	0.285	0.783
BD	EN_L3_5_IT_2	STRN4	0.06	0.05	1.07	0.285	0.727
BD	EN_L2_3_IT	SEZ6	-0.11	0.10	-1.07	0.285	1
BD	Micro	PPP4R3A	-0.05	0.04	-1.07	0.285	0.708
BD	IN_PVALB	CYB5R1	0.07	0.07	1.07	0.285	0.642
BD	IN_PVALB	SV2A	0.05	0.05	1.07	0.285	0.642
BD	IN_PVALB_CHC	TRIM37	0.05	0.05	1.07	0.285	0.813
BD	EN_L6_CT	C2orf49	0.09	0.09	1.07	0.285	0.743
BD	EN_L3_5_IT_3	CYP2E1	0.09	0.08	1.07	0.285	0.732
BD	EN_L2_3_IT	NHEJ1	-0.16	0.15	-1.07	0.285	1
BD	Oligo	MSS51	0.09	0.09	1.07	0.285	0.803
BD	Micro	FOXK2	0.06	0.05	1.07	0.285	0.708
BD	EN_L3_5_IT_2	GM2A	0.12	0.11	1.07	0.286	0.727
BD	IN_PVALB	CCDC181	0.07	0.07	1.07	0.286	0.642
BD	IN_LAMP5_RELN	NSG2	0.06	0.05	1.07	0.286	0.74
BD	EN_L3_5_IT_3	NOVA2	0.06	0.06	1.07	0.286	0.732
BD	Oligo	EFHB	-0.22	0.20	-1.07	0.286	0.803
BD	EN_L3_5_IT_1	GBF1	-0.05	0.05	-1.07	0.286	0.922
BD	EN_L3_5_IT_1	CCZ1B	-0.12	0.11	-1.07	0.286	0.922
BD	EN_L3_5_IT_2	MTSS2	0.06	0.06	1.07	0.286	0.727
BD	IN_ADARB2	PHF21B	0.11	0.11	1.07	0.286	0.853
BD	EN_L3_5_IT_1	PFDN4	0.09	0.08	1.07	0.286	0.922
BD	IN_VIP	SLC49A4	0.05	0.04	1.07	0.286	0.707
BD	EN_L3_5_IT_3	PSRC1	0.14	0.13	1.07	0.286	0.732
BD	EN_L6B	NPIPB5	0.13	0.12	1.07	0.286	0.731
BD	IN_LAMP5_RELN	TMEM183A	-0.10	0.09	-1.07	0.286	0.74
BD	Adaptive	ADARB1	-0.38	0.35	-1.08	0.286	0.996
BD	Endo	ITSN1	-0.11	0.10	-1.07	0.286	0.633
BD	OPC	ULK3	-0.08	0.07	-1.07	0.286	0.62
BD	IN_PVALB	POLR2K	-0.08	0.08	-1.07	0.286	0.642
BD	EN_L3_5_IT_1	HEXIM1	-0.11	0.11	-1.07	0.286	0.922
BD	EN_L5_6_NP	FBXL5	0.06	0.05	1.07	0.286	0.826
BD	Micro	TAF2	-0.06	0.05	-1.07	0.286	0.708
BD	OPC	FMN1	0.11	0.10	1.07	0.286	0.62
BD	EN_L2_3_IT	MMP28	0.07	0.07	1.07	0.286	1
BD	OPC	NPTX1	0.14	0.13	1.07	0.286	0.62
BD	Oligo	PHF14	-0.03	0.03	-1.07	0.286	0.803
BD	OPC	SLC25A44	-0.09	0.08	-1.07	0.286	0.62
BD	EN_L5_ET	DNM1L	0.62	0.55	1.12	0.286	0.733
BD	Astro	LAMC1	-0.07	0.06	-1.07	0.286	0.666
BD	IN_ADARB2	CISD2	-0.08	0.07	-1.07	0.286	0.853
BD	EN_L6_CT	OSBPL11	-0.08	0.08	-1.07	0.286	0.743
BD	EN_L3_5_IT_3	COA6	-0.07	0.06	-1.07	0.286	0.732
BD	IN_LAMP5_RELN	CIAO3	0.10	0.10	1.07	0.286	0.74
BD	Endo	CSNK1G3	0.07	0.07	1.07	0.286	0.633
BD	EN_L5_6_NP	NUBPL	0.07	0.06	1.07	0.286	0.826
BD	Micro	LCOR	-0.05	0.05	-1.07	0.286	0.708
BD	EN_L3_5_IT_1	COX11	0.06	0.06	1.07	0.286	0.922
BD	EN_L6_CT	SLC25A25	0.14	0.13	1.07	0.286	0.743
BD	IN_ADARB2	MRPL34	-0.11	0.10	-1.07	0.286	0.853
BD	EN_L6B	WRAP73	-0.13	0.12	-1.07	0.286	0.731
BD	EN_L3_5_IT_3	KDM6A	-0.04	0.04	-1.07	0.286	0.732
BD	IN_LAMP5_RELN	C1QTNF7	0.15	0.14	1.07	0.286	0.74
BD	EN_L6_IT_1	BLCAP	0.07	0.06	1.07	0.286	0.962
BD	IN_PVALB_CHC	BIN3	0.10	0.09	1.07	0.286	0.813
BD	EN_L2_3_IT	MRPL40	-0.10	0.10	-1.07	0.286	1
BD	IN_PVALB	C12orf45	-0.06	0.06	-1.07	0.286	0.642
BD	EN_L5_ET	KCTD16	-1.00	0.90	-1.12	0.286	0.733
BD	Endo	GTF3C3	0.10	0.09	1.07	0.286	0.633
BD	EN_L6B	CLDN16	0.14	0.13	1.07	0.286	0.731
BD	EN_L6_CT	AP5M1	0.07	0.07	1.07	0.286	0.743
BD	EN_L6_IT_1	TOB1	0.16	0.15	1.07	0.286	0.962
BD	IN_ADARB2	COX7B	-0.10	0.10	-1.07	0.286	0.853
BD	EN_L6_CT	IP6K2	0.08	0.07	1.07	0.286	0.743
BD	OPC	HM13	0.05	0.05	1.07	0.286	0.62
BD	EN_L3_5_IT_3	FBXO4	0.07	0.06	1.07	0.286	0.732
BD	EN_L6B	IRF1	0.16	0.15	1.07	0.286	0.731
BD	IN_PVALB_CHC	ZFP69B	0.16	0.15	1.07	0.286	0.813
BD	EN_L6_CT	HAUS6	0.11	0.10	1.07	0.286	0.743
BD	Oligo	SDHC	0.04	0.04	1.07	0.286	0.804
BD	EN_L6_IT_1	EEF1D	0.10	0.09	1.07	0.286	0.962
BD	IN_PVALB_CHC	KIAA1109	-0.04	0.04	-1.07	0.286	0.813
BD	Micro	OR3A2	0.20	0.19	1.07	0.286	0.708
BD	EN_L5_ET	GNAQ	-0.61	0.55	-1.12	0.286	0.733
BD	IN_LAMP5_LHX6	CLIP2	0.06	0.06	1.07	0.286	0.731
BD	OPC	CNNM1	0.07	0.07	1.07	0.286	0.62
BD	EN_L5_6_NP	GSAP	0.07	0.06	1.07	0.286	0.826
BD	IN_ADARB2	PPIA	-0.07	0.07	-1.07	0.286	0.853
BD	EN_L3_5_IT_3	EEF2KMT	0.13	0.12	1.07	0.286	0.732
BD	Endo	TP53BP2	0.13	0.12	1.07	0.286	0.633
BD	EN_L6_IT_1	LRRTM3	-0.08	0.08	-1.07	0.286	0.962
BD	IN_LAMP5_RELN	PLPPR3	-0.11	0.11	-1.07	0.286	0.74
BD	EN_L6B	SPEF2	-0.10	0.09	-1.07	0.286	0.731
BD	IN_ADARB2	S100PBP	0.07	0.07	1.07	0.286	0.853
BD	IN_SST	ITPRID1	-0.15	0.14	-1.07	0.286	0.713
BD	IN_SST	NOP56	0.06	0.06	1.07	0.286	0.713
BD	IN_LAMP5_LHX6	LRRC4	-0.09	0.08	-1.07	0.286	0.731
BD	IN_PVALB	PLAG1	-0.11	0.10	-1.07	0.286	0.643
BD	SMC	SLTM	0.22	0.20	1.07	0.286	0.995
BD	EN_L5_6_NP	TSPAN2	0.12	0.12	1.07	0.286	0.826
BD	IN_VIP	CRTAM	-0.19	0.18	-1.07	0.286	0.707
BD	VLMC	ALPK1	0.18	0.17	1.07	0.286	0.996
BD	EN_L6_IT_1	SERPINB6	0.12	0.11	1.07	0.286	0.962
BD	IN_SST	CAMK2D	0.06	0.05	1.07	0.286	0.713
BD	EN_L2_3_IT	MALRD1	0.16	0.15	1.07	0.286	1
BD	IN_PVALB_CHC	UBXN8	0.13	0.12	1.07	0.286	0.813
BD	PC	CMPK1	0.12	0.11	1.07	0.286	0.722
BD	Micro	SUDS3	-0.08	0.07	-1.07	0.286	0.708
BD	IN_SST	FYB1	0.14	0.13	1.07	0.286	0.713
BD	IN_SST	COCH	-0.07	0.06	-1.07	0.286	0.713
BD	IN_PVALB_CHC	MAP2K2	-0.10	0.09	-1.07	0.286	0.813
BD	IN_PVALB	CEP170	0.04	0.03	1.07	0.286	0.643
BD	EN_L5_ET	PLOD2	1.03	0.92	1.11	0.286	0.733
BD	IN_PVALB_CHC	RNF207	-0.12	0.12	-1.07	0.286	0.813
BD	EN_L3_5_IT_3	SMYD4	0.06	0.05	1.07	0.286	0.732
BD	OPC	ENSG00000272162	0.09	0.08	1.07	0.286	0.62
BD	IN_VIP	LSM4	-0.06	0.06	-1.07	0.286	0.707
BD	IN_PVALB_CHC	POLR2C	0.11	0.10	1.07	0.286	0.813
BD	EN_L6B	ZNF404	-0.12	0.12	-1.07	0.286	0.731
BD	EN_L6B	ENSG00000258881	0.14	0.13	1.07	0.286	0.731
BD	IN_PVALB_CHC	MAGED2	-0.11	0.11	-1.07	0.286	0.813
BD	EN_L3_5_IT_1	FFAR4	0.13	0.12	1.07	0.286	0.922
BD	EN_L6_IT_1	RNF25	-0.12	0.11	-1.07	0.286	0.962
BD	EN_L5_ET	PNPT1	-0.83	0.74	-1.11	0.286	0.733
BD	Astro	HERC1	-0.04	0.04	-1.07	0.286	0.667
BD	EN_L3_5_IT_1	MALRD1	0.15	0.14	1.07	0.286	0.922
BD	EN_L6_IT_2	CNTNAP2	-0.09	0.08	-1.07	0.286	0.784
BD	IN_LAMP5_LHX6	NCDN	-0.11	0.10	-1.07	0.286	0.731
BD	IN_SST	BLOC1S2	-0.06	0.06	-1.07	0.286	0.713
BD	PC	AASS	0.11	0.11	1.07	0.286	0.722
BD	EN_L6_CT	AHI1	0.06	0.05	1.07	0.286	0.744
BD	OPC	SLC4A10	-0.06	0.05	-1.07	0.286	0.62
BD	EN_L3_5_IT_2	IKBKB	-0.06	0.06	-1.07	0.286	0.728
BD	Oligo	COPG1	0.05	0.05	1.07	0.286	0.804
BD	IN_VIP	NEDD9	-0.10	0.09	-1.07	0.286	0.707
BD	EN_L2_3_IT	TMEM74	-0.08	0.07	-1.07	0.286	1
BD	EN_L3_5_IT_1	ZNF7	0.10	0.09	1.07	0.286	0.922
BD	OPC	SEZ6L2	0.08	0.07	1.07	0.286	0.62
BD	Oligo	MYBL2	-0.15	0.14	-1.07	0.286	0.804
BD	EN_L2_3_IT	CDHR3	0.14	0.13	1.07	0.286	1
BD	Oligo	TAF3	-0.04	0.04	-1.07	0.286	0.804
BD	IN_VIP	DAG1	-0.07	0.07	-1.07	0.286	0.707
BD	Micro	GPM6B	-0.07	0.07	-1.07	0.286	0.708
BD	IN_LAMP5_RELN	KIF11	0.15	0.14	1.07	0.286	0.74
BD	IN_SST	ABHD11	-0.13	0.12	-1.07	0.286	0.713
BD	IN_SST	ENSG00000272305	0.14	0.13	1.07	0.286	0.713
BD	EN_L6_IT_2	EHMT1	-0.08	0.07	-1.07	0.286	0.784
BD	Oligo	CFLAR	0.03	0.03	1.07	0.286	0.804
BD	Micro	ANAPC1	0.08	0.07	1.07	0.286	0.708
BD	Micro	PTPRA	0.04	0.04	1.07	0.286	0.708
BD	IN_VIP	PRTFDC1	-0.06	0.06	-1.07	0.286	0.707
BD	Astro	LZTFL1	-0.08	0.07	-1.07	0.286	0.667
BD	EN_L3_5_IT_1	DDR2	0.17	0.16	1.07	0.286	0.922
BD	IN_PVALB_CHC	STX7	0.08	0.08	1.07	0.286	0.813
BD	EN_L2_3_IT	MADD	-0.04	0.04	-1.07	0.286	1
BD	EN_L5_6_NP	NUDT16L1	-0.12	0.12	-1.07	0.286	0.826
BD	IN_PVALB	GPI	0.06	0.05	1.07	0.286	0.643
BD	EN_L2_3_IT	IL4	0.23	0.21	1.07	0.286	1
BD	IN_PVALB	RAB6A	0.04	0.04	1.07	0.286	0.643
BD	IN_SST	ENSG00000285868	-0.13	0.13	-1.07	0.286	0.713
BD	EN_L3_5_IT_1	CACHD1	0.09	0.08	1.07	0.286	0.922
BD	IN_LAMP5_RELN	TENT4A	-0.05	0.05	-1.07	0.286	0.74
BD	EN_L6_CT	POFUT1	-0.12	0.11	-1.07	0.286	0.744
BD	Endo	PPT1	-0.14	0.13	-1.07	0.286	0.634
BD	IN_LAMP5_LHX6	PKNOX1	0.09	0.08	1.07	0.286	0.731
BD	IN_PVALB_CHC	GPM6B	-0.06	0.05	-1.07	0.286	0.813
BD	IN_PVALB_CHC	CREB5	0.17	0.16	1.07	0.286	0.813
BD	IN_SST	RASSF1	0.10	0.09	1.07	0.286	0.713
BD	IN_PVALB_CHC	CCDC125	0.12	0.11	1.07	0.286	0.813
BD	IN_PVALB	SPATA2L	-0.10	0.09	-1.07	0.286	0.643
BD	EN_L5_6_NP	ZNF7	0.10	0.09	1.07	0.286	0.826
BD	IN_LAMP5_LHX6	SERPINB9	0.11	0.10	1.07	0.286	0.731
BD	EN_L6_CT	INTS8	0.06	0.05	1.07	0.286	0.744
BD	EN_L3_5_IT_1	FKBP4	-0.14	0.13	-1.07	0.286	0.922
BD	EN_L3_5_IT_3	QRICH1	0.06	0.06	1.07	0.286	0.732
BD	EN_L3_5_IT_3	CERS5	-0.04	0.04	-1.07	0.286	0.732
BD	EN_L2_3_IT	WTAP	0.04	0.04	1.07	0.286	1
BD	Micro	USP53	0.16	0.15	1.07	0.286	0.708
BD	OPC	DVL3	0.06	0.06	1.07	0.286	0.62
BD	OPC	ZNF318	-0.05	0.05	-1.07	0.286	0.62
BD	IN_LAMP5_RELN	IFT172	-0.06	0.05	-1.07	0.286	0.74
BD	Micro	ZZEF1	0.05	0.04	1.07	0.286	0.708
BD	EN_L2_3_IT	MERTK	0.18	0.17	1.07	0.286	1
BD	EN_L6_IT_1	SNX12	0.13	0.12	1.07	0.286	0.962
BD	IN_ADARB2	ADGRB1	-0.08	0.08	-1.07	0.286	0.854
BD	Micro	GMPS	0.06	0.06	1.07	0.286	0.708
BD	EN_L6_IT_1	PLEKHG5	-0.10	0.09	-1.07	0.286	0.962
BD	EN_L6_IT_2	GRAMD1C	-0.10	0.10	-1.07	0.286	0.784
BD	EN_L2_3_IT	RAB26	0.09	0.08	1.07	0.286	1
BD	Micro	ANKRD17	-0.04	0.04	-1.07	0.286	0.708
BD	EN_L6_IT_2	POU2F1	-0.07	0.06	-1.07	0.286	0.784
BD	IN_PVALB	HIC2	0.08	0.08	1.07	0.286	0.643
BD	Micro	GRIK3	0.19	0.17	1.07	0.286	0.708
BD	EN_L2_3_IT	C14orf132	0.08	0.08	1.07	0.286	1
BD	IN_LAMP5_RELN	CEMIP2	-0.13	0.12	-1.07	0.286	0.74
BD	EN_L5_6_NP	ACVR1	-0.12	0.11	-1.07	0.286	0.826
BD	OPC	ANKS6	0.06	0.06	1.07	0.286	0.62
BD	IN_SST	PGAP4	-0.06	0.06	-1.07	0.286	0.713
BD	EN_L6B	ADAMTS6	-0.21	0.19	-1.07	0.286	0.731
BD	Endo	TYW1B	-0.10	0.09	-1.07	0.286	0.634
BD	EN_L5_ET	ABLIM1	0.60	0.54	1.11	0.286	0.734
BD	IN_LAMP5_RELN	ABCF3	-0.12	0.11	-1.07	0.286	0.74
BD	EN_L2_3_IT	TMEM59	0.04	0.04	1.07	0.286	1
BD	IN_LAMP5_LHX6	ENPP5	-0.12	0.12	-1.07	0.286	0.731
BD	EN_L6B	SARM1	0.08	0.07	1.07	0.286	0.731
BD	IN_SST	NPM3	-0.14	0.13	-1.07	0.286	0.713
BD	EN_L5_ET	INTS8	0.70	0.63	1.11	0.286	0.734
BD	Micro	CLDN20	-0.17	0.16	-1.07	0.286	0.708
BD	IN_VIP	GET3	-0.09	0.08	-1.07	0.286	0.708
BD	Oligo	PLOD1	0.08	0.07	1.07	0.286	0.804
BD	EN_L6_IT_1	PPP2R2B	-0.06	0.06	-1.07	0.286	0.962
BD	IN_ADARB2	SLC6A15	0.07	0.06	1.07	0.286	0.854
BD	Endo	SMIM8	-0.14	0.13	-1.07	0.286	0.634
BD	VLMC	PIAS1	-0.14	0.13	-1.07	0.286	0.996
BD	IN_SST	DIPK1A	-0.05	0.04	-1.07	0.286	0.713
BD	IN_LAMP5_LHX6	MARK1	-0.06	0.06	-1.07	0.286	0.731
BD	IN_PVALB	CNBP	0.05	0.05	1.07	0.286	0.643
BD	Endo	BRD1	0.09	0.08	1.07	0.286	0.634
BD	EN_L6_CT	CSE1L	0.08	0.08	1.07	0.286	0.744
BD	EN_L6_CT	ACOT8	0.11	0.10	1.07	0.286	0.744
BD	EN_L2_3_IT	ZHX2	0.11	0.11	1.07	0.286	1
BD	EN_L6_IT_1	EME2	-0.11	0.10	-1.07	0.286	0.962
BD	Endo	APOOL	-0.13	0.12	-1.07	0.286	0.634
BD	Micro	MRRF	0.08	0.07	1.07	0.286	0.708
BD	EN_L3_5_IT_1	GRIK4	-0.11	0.11	-1.07	0.286	0.922
BD	Astro	SLC25A18	-0.09	0.09	-1.07	0.286	0.667
BD	EN_L5_6_NP	SRR	0.16	0.15	1.07	0.286	0.826
BD	EN_L6_IT_2	GOLGA5	-0.11	0.10	-1.07	0.286	0.784
BD	EN_L5_6_NP	RNF185	0.11	0.11	1.07	0.286	0.826
BD	EN_L2_3_IT	CFAP65	-0.08	0.08	-1.07	0.286	1
BD	EN_L3_5_IT_1	SRRM1	0.06	0.06	1.07	0.286	0.922
BD	Oligo	EPN1	0.18	0.16	1.07	0.286	0.804
BD	EN_L2_3_IT	TPRG1	-0.14	0.13	-1.07	0.286	1
BD	EN_L3_5_IT_2	PHC2	-0.05	0.04	-1.07	0.286	0.729
BD	Astro	RFC4	0.10	0.10	1.07	0.286	0.667
BD	VLMC	RCOR3	-0.12	0.11	-1.07	0.286	0.996
BD	EN_L6B	LEPROTL1	0.08	0.08	1.07	0.286	0.731
BD	IN_ADARB2	GNB5	-0.05	0.05	-1.07	0.286	0.854
BD	Astro	NUMB	0.08	0.08	1.07	0.286	0.667
BD	EN_L3_5_IT_3	SLC38A10	0.06	0.06	1.07	0.286	0.732
BD	OPC	C15orf61	-0.09	0.08	-1.07	0.286	0.62
BD	EN_L6B	FAM162B	-0.14	0.13	-1.07	0.286	0.731
BD	IN_PVALB	AP1S3	-0.11	0.11	-1.07	0.286	0.643
BD	EN_L6_IT_2	EXTL3	0.17	0.16	1.07	0.286	0.784
BD	IN_ADARB2	RBM14-RBM4	0.11	0.11	1.07	0.286	0.854
BD	OPC	LMBRD2	-0.05	0.05	-1.07	0.286	0.62
BD	EN_L6_IT_1	SCAND1	-0.18	0.17	-1.07	0.286	0.962
BD	IN_LAMP5_LHX6	TMEM126A	-0.13	0.13	-1.07	0.286	0.731
BD	EN_L3_5_IT_2	TXNDC12	0.09	0.08	1.07	0.286	0.729
BD	EN_L3_5_IT_1	PAPSS1	-0.07	0.06	-1.07	0.286	0.922
BD	EN_L6_IT_1	TSPAN13	-0.08	0.08	-1.07	0.286	0.962
BD	IN_SST	STX19	-0.13	0.12	-1.07	0.286	0.713
BD	EN_L3_5_IT_1	FAM110C	-0.14	0.13	-1.07	0.286	0.922
BD	EN_L2_3_IT	SYNPO2L	-0.18	0.17	-1.07	0.286	1
BD	EN_L2_3_IT	ZNF219	-0.11	0.10	-1.07	0.286	1
BD	IN_PVALB	DMC1	-0.11	0.10	-1.07	0.286	0.643
BD	EN_L6_IT_1	TRIM36	0.06	0.06	1.07	0.286	0.962
BD	EN_L6_IT_2	MAP1B	-0.06	0.06	-1.07	0.286	0.784
BD	Endo	TOX4	0.12	0.11	1.07	0.286	0.634
BD	Oligo	EIF2S1	-0.04	0.04	-1.07	0.286	0.804
BD	IN_LAMP5_LHX6	ANAPC16	-0.08	0.07	-1.07	0.286	0.731
BD	IN_PVALB	CAMTA2	-0.05	0.05	-1.07	0.286	0.643
BD	Oligo	TEX10	-0.06	0.05	-1.07	0.286	0.804
BD	Oligo	PRKAG2	0.09	0.09	1.07	0.286	0.804
BD	IN_SST	RABGAP1	0.03	0.03	1.07	0.286	0.713
BD	IN_LAMP5_RELN	UCN	0.11	0.10	1.07	0.286	0.74
BD	EN_L5_6_NP	ASIC2	-0.05	0.05	-1.07	0.286	0.826
BD	IN_SST	AKT3	-0.03	0.03	-1.07	0.286	0.713
BD	EN_L6_IT_1	INTS6	-0.08	0.08	-1.07	0.286	0.962
BD	EN_L6_IT_1	ENSG00000267360	-0.15	0.14	-1.07	0.286	0.962
BD	Astro	KDM5A	0.04	0.04	1.07	0.286	0.668
BD	IN_SST	AIDA	0.07	0.06	1.07	0.286	0.713
BD	EN_L5_6_NP	SRRM4	-0.07	0.06	-1.07	0.286	0.826
BD	EN_L6_CT	CRCP	0.15	0.14	1.07	0.286	0.744
BD	IN_SST	SUPT3H	-0.04	0.04	-1.07	0.286	0.713
BD	Oligo	RRP7A	-0.08	0.08	-1.07	0.286	0.804
BD	IN_VIP	DCX	0.05	0.04	1.07	0.286	0.708
BD	Micro	PURG	0.13	0.12	1.07	0.286	0.708
BD	EN_L6_CT	PRDM11	0.10	0.10	1.07	0.286	0.744
BD	Micro	SEC24B	0.05	0.04	1.07	0.286	0.708
BD	IN_VIP	HDAC2	0.04	0.04	1.07	0.286	0.708
BD	EN_L3_5_IT_2	TIMM44	-0.07	0.06	-1.07	0.286	0.729
BD	EN_L6_CT	DDX19A	0.16	0.15	1.07	0.286	0.744
BD	IN_ADARB2	C3orf62	0.13	0.12	1.07	0.286	0.854
BD	EN_L3_5_IT_1	SEC14L5	0.08	0.08	1.07	0.286	0.922
BD	IN_SST	ACAD8	-0.08	0.07	-1.07	0.286	0.713
BD	OPC	MTF1	-0.08	0.08	-1.07	0.286	0.621
BD	IN_PVALB	OSTC	-0.08	0.07	-1.07	0.286	0.643
BD	EN_L6_CT	SNRPG	-0.15	0.14	-1.07	0.287	0.744
BD	EN_L3_5_IT_1	RAC3	0.14	0.13	1.07	0.287	0.922
BD	Micro	TMEM208	-0.14	0.13	-1.07	0.287	0.708
BD	IN_SST	ZNF621	0.11	0.10	1.07	0.287	0.713
BD	IN_VIP	TTLL7	0.04	0.04	1.07	0.287	0.708
BD	EN_L5_ET	PPP2CB	-0.80	0.72	-1.11	0.287	0.734
BD	IN_LAMP5_RELN	LUC7L3	0.05	0.04	1.07	0.287	0.741
BD	IN_PVALB	ABHD14A-ACY1	0.14	0.13	1.07	0.287	0.643
BD	IN_PVALB_CHC	MRPL37	0.13	0.12	1.07	0.287	0.814
BD	Astro	MBNL2	0.06	0.06	1.07	0.287	0.668
BD	OPC	SKP2	-0.07	0.06	-1.07	0.287	0.621
BD	IN_LAMP5_RELN	B3GALNT2	0.05	0.05	1.07	0.287	0.741
BD	EN_L6_IT_2	SLC3A2	0.14	0.13	1.07	0.287	0.784
BD	Oligo	WDFY2	-0.04	0.04	-1.07	0.287	0.804
BD	EN_L2_3_IT	CLEC14A	-0.16	0.15	-1.07	0.287	1
BD	IN_ADARB2	MRS2	0.06	0.06	1.07	0.287	0.854
BD	EN_L6_IT_1	NGF	0.36	0.34	1.07	0.287	0.962
BD	PC	FAM199X	0.14	0.13	1.07	0.287	0.724
BD	IN_ADARB2	CCDC175	0.15	0.14	1.07	0.287	0.854
BD	EN_L6B	MEIOB	0.17	0.16	1.07	0.287	0.732
BD	IN_LAMP5_LHX6	KRCC1	-0.12	0.11	-1.07	0.287	0.731
BD	OPC	RCC2	-0.06	0.05	-1.07	0.287	0.621
BD	EN_L6_IT_1	WDR75	0.08	0.08	1.07	0.287	0.962
BD	IN_VIP	KPNA4	-0.04	0.04	-1.07	0.287	0.708
BD	EN_L6B	ZNF615	-0.11	0.10	-1.07	0.287	0.732
BD	EN_L6_CT	PTCH1	0.13	0.12	1.07	0.287	0.744
BD	EN_L5_ET	AGAP3	-0.71	0.64	-1.11	0.287	0.734
BD	EN_L2_3_IT	AP1M2	-0.18	0.17	-1.07	0.287	1
BD	IN_ADARB2	CELF2	-0.07	0.06	-1.07	0.287	0.854
BD	IN_PVALB	BRMS1L	-0.05	0.04	-1.07	0.287	0.643
BD	Astro	KLF3	-0.19	0.18	-1.07	0.287	0.668
BD	PVM	HRH1	-0.34	0.32	-1.07	0.287	0.94
BD	Micro	NOC3L	0.09	0.08	1.07	0.287	0.708
BD	OPC	TXNRD1	0.06	0.05	1.07	0.287	0.621
BD	IN_ADARB2	PRTFDC1	-0.08	0.07	-1.07	0.287	0.854
BD	Micro	LRP8	0.12	0.11	1.07	0.287	0.708
BD	EN_L3_5_IT_1	REPS2	0.06	0.05	1.07	0.287	0.922
BD	EN_L3_5_IT_1	ZFP14	0.07	0.07	1.07	0.287	0.922
BD	Astro	CRNKL1	0.07	0.06	1.07	0.287	0.668
BD	Oligo	CAD	-0.06	0.05	-1.07	0.287	0.804
BD	IN_VIP	TMEM108	-0.05	0.04	-1.07	0.287	0.708
BD	IN_PVALB	PCLO	-0.03	0.03	-1.07	0.287	0.643
BD	IN_PVALB	PIFO	0.16	0.15	1.07	0.287	0.643
BD	EN_L6_CT	PNMA2	-0.08	0.08	-1.07	0.287	0.744
BD	Micro	AKNAD1	-0.11	0.10	-1.07	0.287	0.708
BD	EN_L5_6_NP	UST	-0.07	0.06	-1.07	0.287	0.827
BD	OPC	MORN1	-0.09	0.08	-1.07	0.287	0.621
BD	EN_L3_5_IT_2	ZCWPW1	0.07	0.07	1.07	0.287	0.73
BD	EN_L5_ET	RAMP1	-0.75	0.67	-1.11	0.287	0.734
BD	EN_L3_5_IT_1	MADCAM1	0.12	0.11	1.07	0.287	0.922
BD	Micro	MAP2	0.11	0.11	1.07	0.287	0.708
BD	Micro	TTC8	-0.08	0.08	-1.07	0.287	0.708
BD	EN_L3_5_IT_3	ENGASE	0.11	0.10	1.07	0.287	0.734
BD	Oligo	PPT1	-0.04	0.04	-1.07	0.287	0.804
BD	EN_L3_5_IT_3	B3GAT2	0.11	0.10	1.07	0.287	0.734
BD	EN_L2_3_IT	ZC3H4	-0.07	0.07	-1.07	0.287	1
BD	EN_L3_5_IT_1	PCBP2	-0.07	0.07	-1.07	0.287	0.922
BD	IN_ADARB2	ZFP28	-0.09	0.08	-1.07	0.287	0.854
BD	IN_LAMP5_LHX6	SHQ1	-0.13	0.12	-1.07	0.287	0.731
BD	EN_L2_3_IT	ARMH3	-0.05	0.05	-1.07	0.287	1
BD	EN_L5_6_NP	ETFBKMT	0.15	0.14	1.07	0.287	0.827
BD	OPC	CS	0.07	0.06	1.07	0.287	0.621
BD	IN_LAMP5_LHX6	PCBP4	0.14	0.13	1.07	0.287	0.731
BD	Oligo	SNRPC	0.05	0.05	1.07	0.287	0.804
BD	IN_PVALB_CHC	APBA2	0.05	0.05	1.07	0.287	0.814
BD	IN_PVALB	TSPAN6	0.15	0.14	1.07	0.287	0.643
BD	Adaptive	CLINT1	-0.43	0.40	-1.07	0.287	0.996
BD	IN_LAMP5_RELN	RSBN1L	0.04	0.04	1.07	0.287	0.741
BD	IN_SST	UBXN4	0.03	0.03	1.07	0.287	0.713
BD	IN_PVALB_CHC	MALT1	0.08	0.07	1.07	0.287	0.814
BD	EN_L3_5_IT_1	RTN2	0.10	0.09	1.07	0.287	0.922
BD	EN_L6_CT	ARMCX3	0.10	0.09	1.07	0.287	0.744
BD	IN_PVALB_CHC	GSE1	0.07	0.06	1.07	0.287	0.814
BD	EN_L2_3_IT	CRYBB3	0.13	0.13	1.07	0.287	1
BD	IN_SST	COL24A1	-0.15	0.14	-1.07	0.287	0.713
BD	EN_L6_IT_1	NUP160	0.07	0.07	1.07	0.287	0.962
BD	EN_L6B	L3MBTL3	0.16	0.15	1.07	0.287	0.732
BD	IN_SST	F8	-0.16	0.15	-1.07	0.287	0.713
BD	Endo	FBXO3	-0.08	0.08	-1.07	0.287	0.635
BD	VLMC	EIF4E	0.19	0.18	1.07	0.287	0.996
BD	Astro	RHPN1	0.10	0.09	1.07	0.287	0.668
BD	IN_VIP	SLC39A7	-0.08	0.07	-1.07	0.287	0.708
BD	Oligo	PBDC1	0.09	0.09	1.07	0.287	0.804
BD	Astro	MCOLN2	0.24	0.23	1.07	0.287	0.668
BD	Endo	TMEM9B	-0.12	0.11	-1.07	0.287	0.635
BD	EN_L6B	PEBP4	0.15	0.14	1.07	0.287	0.732
BD	IN_ADARB2	ETHE1	0.11	0.10	1.07	0.287	0.854
BD	IN_PVALB	TMEM39B	0.06	0.05	1.07	0.287	0.643
BD	EN_L3_5_IT_2	PDIA6	-0.06	0.06	-1.07	0.287	0.73
BD	EN_L5_ET	USP22	-0.85	0.77	-1.11	0.287	0.734
BD	EN_L2_3_IT	CAPS2	0.09	0.08	1.07	0.287	1
BD	OPC	ZNF235	0.05	0.04	1.07	0.287	0.621
BD	IN_VIP	ANXA5	-0.12	0.11	-1.07	0.287	0.708
BD	Oligo	GNE	-0.05	0.05	-1.07	0.287	0.804
BD	EN_L3_5_IT_1	MYO6	0.06	0.06	1.07	0.287	0.922
BD	Oligo	RNF34	0.04	0.04	1.07	0.287	0.804
BD	PVM	MON2	0.14	0.13	1.07	0.287	0.94
BD	IN_VIP	JOSD1	-0.06	0.05	-1.07	0.287	0.708
BD	IN_PVALB_CHC	GPRIN1	0.13	0.12	1.07	0.287	0.814
BD	IN_ADARB2	AVPR1A	-0.15	0.14	-1.07	0.287	0.854
BD	IN_ADARB2	SUGP1	0.08	0.07	1.07	0.287	0.854
BD	EN_L2_3_IT	TMEM222	-0.07	0.07	-1.07	0.287	1
BD	Endo	LONRF2	-0.15	0.14	-1.07	0.287	0.635
BD	IN_PVALB	CTHRC1	-0.14	0.13	-1.07	0.287	0.643
BD	Astro	KPNA5	-0.04	0.04	-1.07	0.287	0.668
BD	IN_PVALB	APBA2	-0.04	0.04	-1.07	0.287	0.643
BD	Micro	MLLT11	-0.14	0.13	-1.07	0.287	0.708
BD	EN_L3_5_IT_1	CRYZ	-0.19	0.18	-1.07	0.287	0.922
BD	IN_PVALB	ST3GAL5	0.04	0.03	1.07	0.287	0.643
BD	EN_L3_5_IT_1	PDCD2	-0.09	0.09	-1.07	0.287	0.922
BD	EN_L6_CT	ANO10	-0.06	0.05	-1.07	0.287	0.744
BD	IN_VIP	MRPS18B	-0.07	0.07	-1.07	0.287	0.708
BD	IN_LAMP5_LHX6	UBALD1	-0.15	0.14	-1.07	0.287	0.731
BD	EN_L6_CT	MTMR7	0.05	0.05	1.07	0.287	0.744
BD	PC	DPY19L4	-0.11	0.11	-1.07	0.287	0.724
BD	EN_L3_5_IT_2	ARPC5	-0.07	0.06	-1.07	0.287	0.73
BD	IN_VIP	CDH9	0.07	0.06	1.07	0.287	0.708
BD	Oligo	SC5D	-0.06	0.06	-1.07	0.287	0.805
BD	EN_L6_CT	HAX1	0.12	0.11	1.07	0.287	0.744
BD	EN_L3_5_IT_2	ALOX12	0.13	0.12	1.07	0.287	0.73
BD	EN_L2_3_IT	PPP2R2A	-0.05	0.05	-1.07	0.287	1
BD	OPC	ZRANB2	0.04	0.04	1.07	0.287	0.621
BD	EN_L6B	PEX7	-0.11	0.10	-1.07	0.287	0.732
BD	IN_VIP	GPR61	-0.08	0.08	-1.07	0.287	0.708
BD	EN_L6_IT_2	RPL23	0.11	0.10	1.07	0.287	0.785
BD	VLMC	LARS2	-0.18	0.16	-1.07	0.287	0.996
BD	EN_L6_IT_1	KMO	-0.17	0.15	-1.07	0.287	0.962
BD	OPC	FAM89B	-0.13	0.12	-1.07	0.287	0.621
BD	Astro	SLC25A21	0.12	0.11	1.07	0.287	0.668
BD	EN_L6B	ACSBG2	0.18	0.17	1.07	0.287	0.732
BD	IN_LAMP5_RELN	HEXB	0.06	0.05	1.07	0.287	0.742
BD	EN_L3_5_IT_3	ENSG00000283782	-0.09	0.08	-1.07	0.287	0.734
BD	EN_L2_3_IT	RPL10	0.09	0.08	1.07	0.287	1
BD	EN_L3_5_IT_2	MYOCD	0.18	0.17	1.07	0.287	0.73
BD	IN_LAMP5_LHX6	DLAT	-0.08	0.08	-1.07	0.287	0.731
BD	EN_L6_IT_2	HCRTR2	-0.31	0.29	-1.07	0.287	0.785
BD	EN_L6_IT_1	FXYD6-FXYD2	0.20	0.18	1.07	0.287	0.962
BD	EN_L3_5_IT_3	PRKAG2	-0.06	0.05	-1.07	0.287	0.734
BD	IN_ADARB2	RCBTB1	-0.08	0.08	-1.07	0.287	0.854
BD	EN_L5_6_NP	SRRM3	0.06	0.05	1.07	0.287	0.828
BD	EN_L6_IT_2	USP25	-0.07	0.07	-1.07	0.287	0.785
BD	VLMC	ATP13A3	-0.22	0.20	-1.07	0.287	0.996
BD	IN_LAMP5_RELN	CSMD2	-0.06	0.06	-1.07	0.287	0.742
BD	IN_SST	GCC1	-0.14	0.13	-1.07	0.287	0.714
BD	IN_LAMP5_LHX6	FOXRED1	-0.08	0.07	-1.07	0.287	0.731
BD	IN_ADARB2	CAMK4	-0.06	0.06	-1.07	0.287	0.854
BD	IN_LAMP5_LHX6	KLHL42	0.07	0.06	1.07	0.287	0.731
BD	IN_LAMP5_LHX6	USP33	0.05	0.04	1.07	0.287	0.731
BD	OPC	ATP5MC3	-0.07	0.07	-1.07	0.287	0.621
BD	EN_L6_IT_2	ENSG00000273291	0.22	0.20	1.07	0.287	0.785
BD	EN_L6_IT_1	DCHS2	-0.13	0.12	-1.07	0.287	0.962
BD	EN_L3_5_IT_2	MAP3K20	0.10	0.09	1.07	0.287	0.73
BD	IN_PVALB_CHC	SPATA33	0.16	0.15	1.07	0.287	0.814
BD	EN_L5_6_NP	NCAPD2	0.12	0.11	1.07	0.287	0.828
BD	EN_L3_5_IT_2	RPL27A	0.06	0.06	1.07	0.287	0.73
BD	IN_ADARB2	KCNA4	-0.14	0.13	-1.07	0.287	0.854
BD	EN_L3_5_IT_3	RBM26	-0.04	0.04	-1.07	0.287	0.734
BD	IN_SST	UCK2	-0.06	0.05	-1.07	0.287	0.714
BD	EN_L3_5_IT_1	MBTD1	0.07	0.06	1.07	0.287	0.922
BD	IN_SST	CPSF2	-0.06	0.05	-1.07	0.287	0.714
BD	Adaptive	SEL1L3	0.47	0.44	1.07	0.287	0.996
BD	IN_ADARB2	ZNF394	0.08	0.08	1.07	0.287	0.854
BD	EN_L6B	SCNN1D	-0.13	0.12	-1.07	0.287	0.732
BD	PC	NT5DC2	-0.18	0.17	-1.07	0.287	0.724
BD	IN_PVALB_CHC	SLC26A11	0.10	0.09	1.07	0.287	0.814
BD	OPC	ANLN	-0.17	0.16	-1.07	0.287	0.621
BD	IN_LAMP5_LHX6	SH3BGRL	-0.06	0.05	-1.07	0.287	0.731
BD	EN_L3_5_IT_1	CLIP1	0.04	0.04	1.07	0.287	0.922
BD	IN_PVALB_CHC	LRRC36	0.20	0.19	1.07	0.287	0.814
BD	EN_L6_CT	OSBPL2	0.10	0.09	1.07	0.287	0.744
BD	EN_L6_CT	USP25	0.06	0.06	1.07	0.287	0.744
BD	EN_L5_ET	HSD17B4	-0.60	0.54	-1.11	0.287	0.734
BD	EN_L6B	OSGEPL1	0.12	0.12	1.07	0.287	0.732
BD	Micro	PPP1R3F	-0.10	0.10	-1.07	0.287	0.709
BD	IN_ADARB2	RAB11FIP3	-0.06	0.05	-1.07	0.287	0.854
BD	IN_PVALB_CHC	PIN4	0.11	0.11	1.07	0.287	0.814
BD	Astro	CCDC25	0.07	0.07	1.07	0.287	0.669
BD	IN_VIP	PTPN9	-0.05	0.05	-1.07	0.287	0.709
BD	IN_PVALB	ZNF396	0.15	0.14	1.07	0.287	0.644
BD	IN_ADARB2	UBE2E2	-0.05	0.05	-1.07	0.287	0.854
BD	EN_L3_5_IT_2	CAPN10	-0.07	0.06	-1.07	0.287	0.73
BD	Endo	TFAM	0.16	0.15	1.07	0.287	0.635
BD	OPC	PSMC2	0.05	0.05	1.07	0.287	0.621
BD	Astro	PLD1	-0.11	0.11	-1.07	0.287	0.669
BD	PC	RALYL	0.15	0.14	1.07	0.287	0.724
BD	EN_L3_5_IT_3	SLC16A9	0.16	0.15	1.07	0.287	0.734
BD	EN_L5_ET	MTMR4	0.87	0.78	1.11	0.287	0.734
BD	Oligo	ZNF776	-0.07	0.07	-1.07	0.287	0.805
BD	IN_PVALB_CHC	COL7A1	0.13	0.12	1.07	0.287	0.814
BD	EN_L3_5_IT_3	BCL10	0.08	0.07	1.07	0.287	0.734
BD	IN_LAMP5_LHX6	PDCD5	0.09	0.09	1.07	0.287	0.731
BD	IN_LAMP5_LHX6	SNRPF	0.12	0.12	1.07	0.287	0.731
BD	EN_L6_CT	SYT6	-0.11	0.10	-1.07	0.287	0.744
BD	Astro	RAB11A	0.10	0.10	1.07	0.287	0.669
BD	Astro	ATAD3A	0.09	0.08	1.07	0.287	0.669
BD	PC	TRIP12	0.09	0.08	1.07	0.287	0.724
BD	IN_PVALB	ERH	0.07	0.07	1.07	0.287	0.644
BD	EN_L3_5_IT_2	ZNF429	0.06	0.06	1.07	0.287	0.73
BD	EN_L5_6_NP	POLR2A	0.07	0.07	1.07	0.287	0.828
BD	EN_L3_5_IT_2	SLC6A7	-0.06	0.06	-1.07	0.287	0.73
BD	EN_L6_IT_1	PHC3	0.05	0.05	1.07	0.287	0.962
BD	EN_L3_5_IT_2	STOML1	0.07	0.06	1.07	0.287	0.73
BD	Oligo	BBOX1	-0.13	0.12	-1.07	0.287	0.805
BD	EN_L2_3_IT	UBE2Q1	-0.07	0.07	-1.07	0.287	1
BD	EN_L6_IT_1	KLHL1	0.30	0.28	1.07	0.287	0.962
BD	EN_L6_IT_2	DNAI1	0.20	0.19	1.07	0.287	0.785
BD	IN_PVALB	KIF3C	0.04	0.04	1.07	0.287	0.644
BD	EN_L6_CT	SPATA2	0.14	0.13	1.07	0.287	0.744
BD	IN_VIP	SETD6	-0.05	0.05	-1.07	0.287	0.709
BD	Micro	CDKAL1	-0.06	0.06	-1.07	0.287	0.709
BD	Astro	SFMBT2	0.06	0.05	1.07	0.287	0.669
BD	Adaptive	AUH	0.31	0.29	1.07	0.287	0.996
BD	Astro	DIPK1B	0.08	0.07	1.07	0.287	0.669
BD	EN_L6_CT	FARSB	-0.06	0.06	-1.07	0.287	0.744
BD	IN_SST	ADAM15	0.08	0.08	1.07	0.287	0.714
BD	EN_L6_CT	B3GAT3	-0.09	0.08	-1.07	0.287	0.744
BD	EN_L3_5_IT_1	SNU13	-0.09	0.09	-1.07	0.287	0.922
BD	Oligo	EXOC1	-0.03	0.03	-1.07	0.287	0.805
BD	EN_L6_IT_1	UBE2E2	-0.06	0.05	-1.07	0.287	0.962
BD	EN_L6_IT_1	CCDC117	0.12	0.12	1.07	0.287	0.962
BD	PC	NAV3	0.14	0.13	1.07	0.287	0.724
BD	PC	LPCAT3	0.15	0.15	1.07	0.287	0.724
BD	EN_L5_ET	SZT2	-0.94	0.84	-1.11	0.287	0.735
BD	Micro	RPL7L1	-0.07	0.06	-1.07	0.288	0.709
BD	VLMC	PAXIP1	0.16	0.15	1.07	0.288	0.996
BD	EN_L3_5_IT_3	IFTAP	-0.06	0.06	-1.07	0.288	0.734
BD	EN_L6_IT_2	ENSG00000269755	-0.18	0.17	-1.07	0.288	0.785
BD	IN_VIP	TTC13	-0.05	0.04	-1.07	0.288	0.709
BD	Micro	CUX2	0.14	0.14	1.07	0.288	0.709
BD	EN_L3_5_IT_1	FUT2	0.14	0.13	1.07	0.288	0.922
BD	Astro	KPNA3	-0.04	0.04	-1.07	0.288	0.669
BD	IN_PVALB	PBRM1	-0.03	0.03	-1.07	0.288	0.644
BD	Oligo	NUDT21	-0.09	0.09	-1.07	0.288	0.805
BD	EN_L6_CT	YIPF6	0.11	0.10	1.07	0.288	0.744
BD	IN_VIP	CHPF2	-0.08	0.07	-1.07	0.288	0.709
BD	EN_L6_IT_1	ZCWPW1	0.12	0.11	1.07	0.288	0.962
BD	IN_LAMP5_RELN	TIMM21	0.10	0.09	1.07	0.288	0.742
BD	IN_PVALB	CSDE1	-0.04	0.04	-1.07	0.288	0.644
BD	EN_L6_IT_1	ISOC2	0.15	0.14	1.07	0.288	0.962
BD	IN_SST	SYNGR1	-0.05	0.04	-1.07	0.288	0.714
BD	Endo	C11orf49	-0.10	0.10	-1.07	0.288	0.635
BD	Endo	CATSPER2	0.14	0.13	1.07	0.288	0.635
BD	IN_PVALB_CHC	CHID1	-0.12	0.11	-1.07	0.288	0.814
BD	EN_L6_IT_1	BEND3	-0.18	0.17	-1.07	0.288	0.962
BD	EN_L6_IT_1	SYT9	-0.16	0.15	-1.07	0.288	0.962
BD	EN_L6_CT	E2F3	0.07	0.06	1.07	0.288	0.744
BD	Endo	CD8B2	-0.18	0.17	-1.07	0.288	0.635
BD	IN_PVALB	CCDC142	0.08	0.07	1.07	0.288	0.644
BD	EN_L6_IT_1	PKIG	-0.07	0.07	-1.07	0.288	0.962
BD	IN_PVALB_CHC	SLC48A1	0.11	0.10	1.07	0.288	0.814
BD	IN_LAMP5_LHX6	SEMA6C	-0.10	0.09	-1.07	0.288	0.732
BD	EN_L6_IT_2	RIDA	-0.17	0.16	-1.07	0.288	0.785
BD	IN_PVALB_CHC	MPRIP	0.05	0.05	1.07	0.288	0.814
BD	Astro	RIOX2	0.08	0.08	1.07	0.288	0.669
BD	IN_VIP	LINS1	0.07	0.07	1.07	0.288	0.709
BD	EN_L3_5_IT_2	VSIG10	0.06	0.05	1.07	0.288	0.73
BD	EN_L2_3_IT	NRIP2	0.15	0.14	1.07	0.288	1
BD	IN_ADARB2	SUPT3H	-0.05	0.04	-1.07	0.288	0.854
BD	IN_LAMP5_LHX6	RNF130	-0.05	0.04	-1.07	0.288	0.732
BD	EN_L6B	PDE4A	-0.09	0.09	-1.07	0.288	0.733
BD	EN_L3_5_IT_3	TTYH1	-0.06	0.05	-1.07	0.288	0.735
BD	Astro	NAIP	0.12	0.12	1.07	0.288	0.669
BD	IN_PVALB	KIAA1549	0.05	0.04	1.07	0.288	0.644
BD	EN_L6_IT_1	ZCCHC2	0.08	0.08	1.07	0.288	0.962
BD	EN_L2_3_IT	RGS20	-0.17	0.16	-1.07	0.288	1
BD	IN_VIP	SAMD1	-0.10	0.09	-1.07	0.288	0.709
BD	IN_PVALB	DNAJC6	-0.04	0.03	-1.07	0.288	0.644
BD	Astro	ABCC4	-0.14	0.13	-1.07	0.288	0.669
BD	EN_L2_3_IT	OLIG1	-0.15	0.14	-1.07	0.288	1
BD	IN_ADARB2	GUSB	-0.09	0.08	-1.07	0.288	0.854
BD	IN_LAMP5_LHX6	SF3B1	-0.06	0.05	-1.07	0.288	0.732
BD	Adaptive	DYNC1H1	-0.29	0.27	-1.07	0.288	0.996
BD	EN_L3_5_IT_3	GATAD2A	-0.08	0.07	-1.07	0.288	0.735
BD	IN_SST	ZNF155	-0.08	0.07	-1.07	0.288	0.714
BD	EN_L2_3_IT	TRPT1	-0.11	0.10	-1.07	0.288	1
BD	EN_L6_IT_1	C12orf45	-0.09	0.09	-1.07	0.288	0.962
BD	EN_L3_5_IT_3	C1orf35	-0.06	0.05	-1.07	0.288	0.735
BD	IN_ADARB2	NAPA	-0.10	0.09	-1.07	0.288	0.854
BD	Oligo	ACAA1	-0.04	0.04	-1.07	0.288	0.805
BD	IN_SST	FGFBP3	0.13	0.12	1.07	0.288	0.714
BD	IN_PVALB	ERMAP	-0.12	0.11	-1.07	0.288	0.644
BD	EN_L6_IT_1	RBFOX3	-0.08	0.08	-1.07	0.288	0.962
BD	Oligo	WDR61	-0.05	0.05	-1.07	0.288	0.805
BD	IN_PVALB	MSANTD3-TMEFF1	-0.06	0.06	-1.07	0.288	0.644
BD	PC	PREPL	0.09	0.09	1.07	0.288	0.724
BD	EN_L6B	P3H2	-0.09	0.09	-1.07	0.288	0.733
BD	EN_L3_5_IT_1	SNRPF	0.10	0.10	1.07	0.288	0.922
BD	EN_L3_5_IT_2	MSR1	0.17	0.16	1.07	0.288	0.73
BD	Oligo	ACTN4	0.04	0.04	1.07	0.288	0.805
BD	IN_PVALB_CHC	RARRES1	-0.14	0.13	-1.07	0.288	0.814
BD	Astro	ZFC3H1	0.04	0.04	1.07	0.288	0.669
BD	EN_L2_3_IT	PHACTR3	-0.07	0.07	-1.07	0.288	1
BD	IN_SST	ZNF444	0.08	0.07	1.07	0.288	0.714
BD	EN_L2_3_IT	FN3KRP	0.08	0.07	1.07	0.288	1
BD	EN_L6_IT_1	FLAD1	-0.12	0.11	-1.07	0.288	0.962
BD	OPC	PTPN2	-0.06	0.05	-1.07	0.288	0.622
BD	EN_L2_3_IT	BICDL1	-0.05	0.05	-1.07	0.288	1
BD	PVM	MECP2	-0.23	0.21	-1.07	0.288	0.94
BD	EN_L6B	EIF2S2	-0.08	0.07	-1.07	0.288	0.733
BD	EN_L6B	BCLAF1	-0.06	0.06	-1.07	0.288	0.733
BD	Endo	VPS4B	-0.08	0.08	-1.07	0.288	0.635
BD	Astro	CDIN1	-0.07	0.06	-1.07	0.288	0.669
BD	OPC	KCNA4	0.16	0.15	1.07	0.288	0.622
BD	IN_LAMP5_RELN	RPL15	-0.08	0.08	-1.07	0.288	0.743
BD	Endo	PDSS1	-0.15	0.14	-1.07	0.288	0.635
BD	IN_SST	SLC40A1	0.10	0.09	1.07	0.288	0.714
BD	IN_PVALB	BTF3L4	0.05	0.04	1.07	0.288	0.644
BD	EN_L3_5_IT_1	FCHSD1	0.13	0.12	1.07	0.288	0.922
BD	EN_L5_ET	MINDY3	0.71	0.64	1.11	0.288	0.735
BD	IN_LAMP5_LHX6	MTERF3	0.12	0.11	1.07	0.288	0.732
BD	VLMC	PRKAR1A	-0.14	0.13	-1.07	0.288	0.996
BD	EN_L3_5_IT_2	SLC27A5	0.06	0.06	1.07	0.288	0.73
BD	Endo	ZNF280C	-0.14	0.13	-1.07	0.288	0.635
BD	OPC	CEP135	0.08	0.08	1.07	0.288	0.622
BD	IN_PVALB	C16orf72	-0.06	0.06	-1.07	0.288	0.644
BD	IN_LAMP5_LHX6	MIOS	-0.08	0.07	-1.07	0.288	0.732
BD	IN_VIP	USF1	0.10	0.09	1.07	0.288	0.709
BD	Astro	FZD1	-0.14	0.13	-1.07	0.288	0.669
BD	IN_SST	AKR1B1	-0.08	0.07	-1.07	0.288	0.714
BD	Oligo	ENPP3	0.16	0.15	1.07	0.288	0.805
BD	Micro	TRIM33	-0.05	0.04	-1.07	0.288	0.709
BD	IN_PVALB	FBLL1	-0.10	0.09	-1.07	0.288	0.644
BD	IN_PVALB	CREB3L3	0.14	0.13	1.07	0.288	0.644
BD	Oligo	WWC2	-0.06	0.06	-1.07	0.288	0.805
BD	EN_L6B	P3H4	0.15	0.14	1.07	0.288	0.733
BD	EN_L5_6_NP	GUF1	0.09	0.08	1.07	0.288	0.829
BD	Astro	RNF220	-0.12	0.11	-1.07	0.288	0.669
BD	IN_LAMP5_RELN	ENSG00000279983	-0.10	0.09	-1.07	0.288	0.743
BD	Micro	LHFPL5	0.15	0.14	1.07	0.288	0.709
BD	OPC	TRAK2	-0.04	0.04	-1.07	0.288	0.622
BD	EN_L6B	MCM3AP	-0.05	0.05	-1.07	0.288	0.733
BD	IN_LAMP5_LHX6	CCT4	-0.10	0.09	-1.07	0.288	0.732
BD	EN_L6_IT_1	SPINT2	0.12	0.11	1.07	0.288	0.962
BD	EN_L6_IT_2	TRRAP	-0.07	0.06	-1.07	0.288	0.786
BD	EN_L6_IT_1	PDCD5	0.10	0.09	1.07	0.288	0.962
BD	PC	MBP	-0.14	0.14	-1.07	0.288	0.724
BD	EN_L6_IT_2	PTPN2	0.09	0.08	1.07	0.288	0.786
BD	EN_L3_5_IT_3	FGF2	0.14	0.13	1.07	0.288	0.735
BD	IN_ADARB2	SEPSECS	-0.12	0.11	-1.07	0.288	0.854
BD	IN_SST	DEXI	0.08	0.08	1.07	0.288	0.714
BD	OPC	POLR2I	-0.11	0.10	-1.07	0.288	0.622
BD	Micro	MTUS1	0.07	0.07	1.07	0.288	0.709
BD	EN_L3_5_IT_3	IGSF1	-0.12	0.11	-1.07	0.288	0.735
BD	IN_LAMP5_RELN	VAPA	-0.05	0.05	-1.07	0.288	0.743
BD	Micro	NDUFB9	-0.14	0.13	-1.07	0.288	0.709
BD	EN_L3_5_IT_2	RPS4Y1	-0.09	0.08	-1.07	0.288	0.73
BD	EN_L3_5_IT_3	PTPN4	0.05	0.04	1.07	0.288	0.735
BD	OPC	TYMS	0.16	0.15	1.07	0.288	0.622
BD	IN_VIP	BNIP3	0.06	0.06	1.07	0.288	0.709
BD	IN_SST	KCNV2	-0.15	0.14	-1.07	0.288	0.715
BD	Micro	DUSP16	-0.10	0.10	-1.07	0.288	0.709
BD	EN_L3_5_IT_2	FGF10	-0.18	0.17	-1.07	0.288	0.73
BD	IN_ADARB2	TTLL11	-0.06	0.06	-1.07	0.288	0.854
BD	Astro	RNF138	-0.06	0.06	-1.07	0.288	0.669
BD	EN_L2_3_IT	TCTN2	0.07	0.07	1.07	0.288	1
BD	EN_L6_IT_1	RAB2B	-0.09	0.09	-1.07	0.288	0.963
BD	IN_LAMP5_RELN	PCNX1	-0.04	0.04	-1.07	0.288	0.743
BD	PC	NDUFV1	-0.12	0.11	-1.07	0.288	0.724
BD	EN_L6_CT	MYPOP	-0.13	0.12	-1.07	0.288	0.745
BD	IN_VIP	ENSG00000264668	0.14	0.13	1.07	0.288	0.709
BD	Oligo	SLC5A10	-0.15	0.14	-1.07	0.288	0.806
BD	Endo	NPIPB13	0.17	0.16	1.07	0.288	0.635
BD	Endo	GPM6A	-0.12	0.12	-1.07	0.288	0.635
BD	IN_PVALB	GTF2F1	0.08	0.08	1.07	0.288	0.644
BD	EN_L6_CT	TBC1D7	0.11	0.10	1.07	0.288	0.745
BD	OPC	ZNF320	-0.06	0.06	-1.07	0.288	0.622
BD	EN_L5_6_NP	YME1L1	0.05	0.05	1.07	0.288	0.829
BD	IN_ADARB2	RAPGEF5	-0.07	0.06	-1.07	0.288	0.854
BD	EN_L5_6_NP	GPATCH11	0.09	0.09	1.07	0.288	0.829
BD	EN_L3_5_IT_3	KAT2A	0.06	0.06	1.07	0.288	0.735
BD	EN_L3_5_IT_3	GOLM1	0.05	0.05	1.07	0.288	0.735
BD	IN_LAMP5_LHX6	BRINP1	-0.07	0.06	-1.07	0.288	0.732
BD	IN_SST	SLC12A1	-0.15	0.14	-1.07	0.288	0.715
BD	EN_L6B	ORC3	0.07	0.07	1.07	0.288	0.733
BD	IN_PVALB_CHC	KIAA0513	0.08	0.08	1.07	0.288	0.815
BD	IN_ADARB2	ASS1	0.13	0.12	1.07	0.288	0.854
BD	IN_PVALB	STARD3NL	-0.06	0.06	-1.07	0.288	0.644
BD	EN_L2_3_IT	RCE1	-0.08	0.08	-1.07	0.288	1
BD	IN_LAMP5_LHX6	SH3BP5	0.08	0.08	1.07	0.288	0.732
BD	OPC	VSTM2B	-0.06	0.06	-1.07	0.288	0.622
BD	IN_VIP	ATP6V1A	-0.04	0.04	-1.07	0.288	0.709
BD	IN_LAMP5_LHX6	TRIM28	-0.14	0.13	-1.07	0.288	0.732
BD	EN_L6_CT	CREBRF	-0.07	0.06	-1.07	0.288	0.745
BD	IN_ADARB2	C11orf49	-0.05	0.04	-1.07	0.288	0.854
BD	Endo	ALKBH5	0.12	0.12	1.07	0.288	0.635
BD	Endo	TMEM179B	0.12	0.12	1.07	0.288	0.635
BD	VLMC	KLHL7	0.17	0.16	1.07	0.288	0.996
BD	EN_L3_5_IT_2	RCN3	0.12	0.11	1.07	0.288	0.73
BD	IN_VIP	PXMP4	0.07	0.07	1.07	0.288	0.709
BD	Oligo	PIP5K1A	0.04	0.03	1.07	0.288	0.806
BD	IN_PVALB	VPS26B	-0.06	0.05	-1.07	0.288	0.644
BD	IN_VIP	SNX18	-0.06	0.06	-1.07	0.288	0.709
BD	EN_L3_5_IT_2	KSR1	0.06	0.06	1.07	0.288	0.73
BD	OPC	SDCBP2	-0.08	0.08	-1.07	0.288	0.622
BD	IN_PVALB_CHC	PPP4C	0.15	0.14	1.07	0.288	0.815
BD	OPC	TNPO2	0.06	0.05	1.07	0.288	0.622
BD	EN_L5_6_NP	FAM120A	-0.06	0.05	-1.07	0.288	0.829
BD	IN_SST	ENSG00000284292	0.14	0.14	1.07	0.288	0.715
BD	OPC	PLCH1	0.08	0.08	1.07	0.288	0.622
BD	SMC	RNF115	0.25	0.24	1.07	0.288	0.995
BD	IN_VIP	EHBP1L1	0.13	0.13	1.07	0.288	0.709
BD	EN_L3_5_IT_2	TMEM219	-0.07	0.06	-1.07	0.288	0.73
BD	EN_L3_5_IT_2	FZD6	0.09	0.09	1.07	0.288	0.73
BD	EN_L3_5_IT_2	TM9SF2	-0.05	0.04	-1.07	0.288	0.73
BD	EN_L6B	CD164	-0.09	0.09	-1.07	0.288	0.733
BD	IN_ADARB2	LPP	-0.06	0.06	-1.07	0.288	0.854
BD	Adaptive	TASOR	0.25	0.23	1.07	0.288	0.996
BD	IN_ADARB2	GOT2	-0.09	0.09	-1.07	0.288	0.854
BD	EN_L6_IT_1	HARS2	-0.12	0.11	-1.07	0.288	0.963
BD	Adaptive	TPD52	0.49	0.46	1.07	0.288	0.996
BD	IN_LAMP5_LHX6	TMEM164	-0.10	0.09	-1.07	0.288	0.732
BD	Astro	IFI44	-0.14	0.13	-1.07	0.288	0.669
BD	EN_L6_IT_2	PDCD11	0.10	0.09	1.07	0.288	0.786
BD	PC	SYNGAP1	0.14	0.13	1.07	0.288	0.724
BD	IN_VIP	BOD1	0.06	0.05	1.07	0.288	0.709
BD	IN_SST	KCNN1	0.09	0.09	1.07	0.288	0.715
BD	Oligo	OTULINL	0.14	0.13	1.07	0.288	0.806
BD	IN_LAMP5_RELN	EIF2B2	0.12	0.11	1.07	0.288	0.743
BD	EN_L6_IT_2	CACNA1A	0.16	0.15	1.07	0.288	0.786
BD	Adaptive	RAB3GAP2	-0.28	0.26	-1.07	0.288	0.996
BD	Astro	MRAS	-0.07	0.07	-1.07	0.288	0.669
BD	EN_L3_5_IT_2	PROS1	0.07	0.06	1.07	0.288	0.73
BD	IN_LAMP5_LHX6	MITD1	0.11	0.10	1.07	0.288	0.732
BD	EN_L2_3_IT	CATSPER2	0.08	0.07	1.07	0.288	1
BD	EN_L2_3_IT	EPB41L2	-0.06	0.06	-1.07	0.288	1
BD	IN_LAMP5_RELN	RARS1	0.06	0.06	1.07	0.288	0.743
BD	IN_VIP	WASL	0.04	0.04	1.07	0.288	0.709
BD	OPC	KEAP1	-0.08	0.08	-1.07	0.288	0.622
BD	IN_PVALB_CHC	PPA2	-0.06	0.05	-1.07	0.288	0.815
BD	IN_SST	RAB5IF	-0.18	0.17	-1.07	0.288	0.715
BD	OPC	ADAMTS20	-0.19	0.18	-1.07	0.288	0.622
BD	EN_L3_5_IT_3	BHMT	0.22	0.21	1.07	0.288	0.735
BD	EN_L6_IT_1	FGF12	-0.06	0.06	-1.07	0.288	0.963
BD	IN_VIP	CCNY	-0.04	0.03	-1.07	0.288	0.709
BD	EN_L2_3_IT	BACH2	-0.12	0.11	-1.07	0.288	1
BD	PC	HABP4	-0.14	0.13	-1.07	0.288	0.724
BD	EN_L2_3_IT	ABCA5	0.04	0.04	1.07	0.288	1
BD	IN_VIP	PTPRK	-0.10	0.09	-1.07	0.288	0.709
BD	IN_ADARB2	RAP1GDS1	-0.06	0.05	-1.07	0.288	0.854
BD	IN_VIP	RSRP1	0.05	0.05	1.07	0.288	0.709
BD	Astro	SNTG1	-0.12	0.12	-1.07	0.288	0.669
BD	EN_L2_3_IT	HOPX	-0.10	0.09	-1.07	0.288	1
BD	Oligo	PAAF1	-0.04	0.04	-1.07	0.288	0.806
BD	EN_L2_3_IT	DYNC2I1	0.06	0.05	1.07	0.288	1
BD	Oligo	C13orf46	0.17	0.16	1.06	0.288	0.806
BD	EN_L6_CT	CHURC1-FNTB	-0.12	0.12	-1.07	0.288	0.745
BD	IN_PVALB_CHC	MRPS7	0.13	0.12	1.07	0.288	0.815
BD	IN_LAMP5_LHX6	DST	-0.04	0.03	-1.07	0.288	0.732
BD	OPC	TM9SF2	0.04	0.04	1.06	0.288	0.622
BD	EN_L3_5_IT_1	FAM210A	-0.11	0.10	-1.07	0.288	0.922
BD	EN_L6_CT	HIP1R	0.09	0.08	1.07	0.288	0.745
BD	EN_L3_5_IT_3	PAH	-0.12	0.11	-1.07	0.288	0.735
BD	PC	DDX59	-0.15	0.14	-1.06	0.288	0.724
BD	EN_L2_3_IT	LBR	0.07	0.07	1.07	0.288	1
BD	EN_L6_IT_1	TNIK	-0.05	0.05	-1.07	0.288	0.963
BD	OPC	ENSG00000283563	-0.11	0.10	-1.06	0.288	0.622
BD	IN_ADARB2	NUDT21	-0.13	0.12	-1.07	0.288	0.854
BD	EN_L6B	DCAF10	0.06	0.06	1.07	0.288	0.733
BD	IN_ADARB2	MOG	-0.16	0.15	-1.07	0.288	0.854
BD	Astro	NECTIN3	-0.07	0.06	-1.06	0.288	0.669
BD	EN_L2_3_IT	PXYLP1	-0.08	0.07	-1.06	0.288	1
BD	Astro	TANC2	-0.06	0.05	-1.06	0.288	0.669
BD	IN_LAMP5_RELN	ADAT2	-0.08	0.07	-1.06	0.288	0.744
BD	EN_L3_5_IT_1	SOBP	0.06	0.06	1.07	0.288	0.922
BD	EN_L3_5_IT_2	WRNIP1	0.05	0.05	1.06	0.288	0.731
BD	IN_ADARB2	CLUL1	-0.16	0.15	-1.07	0.288	0.854
BD	IN_ADARB2	ZNHIT6	-0.06	0.06	-1.07	0.288	0.854
BD	Oligo	LHFPL4	-0.08	0.08	-1.06	0.288	0.806
BD	IN_PVALB	SNAI3	-0.11	0.10	-1.06	0.288	0.645
BD	IN_SST	STIP1	0.10	0.09	1.06	0.288	0.715
BD	Astro	NRXN3	-0.09	0.08	-1.06	0.289	0.669
BD	EN_L3_5_IT_2	DNAJB2	0.07	0.06	1.06	0.289	0.731
BD	EN_L2_3_IT	PAQR4	-0.09	0.08	-1.06	0.289	1
BD	IN_SST	SLC20A2	-0.04	0.04	-1.06	0.289	0.715
BD	EN_L3_5_IT_1	CREB3L1	-0.18	0.17	-1.06	0.289	0.922
BD	EN_L2_3_IT	ZNF546	0.08	0.08	1.06	0.289	1
BD	Astro	NEFL	0.11	0.11	1.06	0.289	0.669
BD	VLMC	MRAS	-0.17	0.16	-1.07	0.289	0.996
BD	EN_L6_IT_1	PCGF6	0.08	0.08	1.07	0.289	0.963
BD	IN_PVALB_CHC	TMEM132C	-0.05	0.04	-1.06	0.289	0.815
BD	OPC	ATOH8	-0.12	0.11	-1.06	0.289	0.622
BD	IN_LAMP5_RELN	ZFYVE1	0.07	0.06	1.06	0.289	0.744
BD	OPC	NIPBL	0.04	0.03	1.06	0.289	0.622
BD	EN_L5_ET	MAN2B2	-0.96	0.86	-1.11	0.289	0.736
BD	EN_L6_CT	SYP	-0.07	0.06	-1.07	0.289	0.746
BD	OPC	IMPDH2	0.11	0.10	1.06	0.289	0.622
BD	IN_SST	SH3KBP1	-0.04	0.04	-1.06	0.289	0.715
BD	PC	DGKH	0.09	0.08	1.06	0.289	0.724
BD	EN_L3_5_IT_2	RBM25	0.04	0.04	1.06	0.289	0.731
BD	EN_L6B	GTF2E1	0.16	0.15	1.07	0.289	0.733
BD	Astro	MRPL47	-0.07	0.07	-1.06	0.289	0.669
BD	EN_L3_5_IT_1	MMP21	-0.19	0.18	-1.06	0.289	0.922
BD	Astro	MRPL42	-0.05	0.05	-1.06	0.289	0.669
BD	EN_L3_5_IT_1	TTC12	-0.13	0.12	-1.06	0.289	0.922
BD	IN_VIP	ZNF98	-0.12	0.12	-1.06	0.289	0.71
BD	EN_L6B	PAK1IP1	-0.10	0.09	-1.07	0.289	0.733
BD	EN_L6_IT_1	GABRD	-0.11	0.10	-1.07	0.289	0.963
BD	IN_PVALB	TMED10	0.05	0.05	1.06	0.289	0.645
BD	EN_L2_3_IT	TESPA1	-0.08	0.08	-1.06	0.289	1
BD	IN_ADARB2	NDNF	-0.11	0.10	-1.06	0.289	0.854
BD	Endo	SWI5	-0.12	0.11	-1.06	0.289	0.636
BD	IN_ADARB2	CARD18	0.22	0.21	1.06	0.289	0.854
BD	EN_L3_5_IT_2	ZBTB33	0.12	0.11	1.06	0.289	0.731
BD	Oligo	VPS29	-0.04	0.03	-1.06	0.289	0.806
BD	Astro	TBCK	-0.05	0.04	-1.06	0.289	0.669
BD	IN_LAMP5_RELN	WSB2	-0.07	0.07	-1.06	0.289	0.744
BD	EN_L3_5_IT_3	ZNF74	-0.07	0.07	-1.06	0.289	0.736
BD	EN_L6_IT_2	PDE6B	0.16	0.15	1.07	0.289	0.787
BD	EN_L6_CT	PJVK	0.13	0.12	1.07	0.289	0.746
BD	EN_L5_ET	SHOC2	0.91	0.82	1.11	0.289	0.736
BD	PC	GLMN	0.13	0.12	1.06	0.289	0.724
BD	EN_L6B	EIF3J	0.07	0.06	1.07	0.289	0.733
BD	EN_L3_5_IT_1	OSBPL2	0.08	0.08	1.06	0.289	0.922
BD	Oligo	IFT88	-0.04	0.03	-1.06	0.289	0.806
BD	Endo	YWHAQ	-0.09	0.08	-1.06	0.289	0.636
BD	IN_PVALB	SUMO3	-0.10	0.09	-1.06	0.289	0.645
BD	Oligo	ZNF414	-0.07	0.06	-1.06	0.289	0.806
BD	Oligo	PDGFRA	-0.16	0.15	-1.06	0.289	0.806
BD	IN_SST	PIR	-0.08	0.08	-1.06	0.289	0.715
BD	EN_L6B	ZNF85	0.16	0.15	1.07	0.289	0.733
BD	Micro	TBC1D32	0.07	0.07	1.06	0.289	0.71
BD	PC	SYNRG	0.09	0.09	1.06	0.289	0.724
BD	Micro	PSMD12	0.07	0.06	1.06	0.289	0.71
BD	OPC	ERGIC1	0.05	0.05	1.06	0.289	0.622
BD	Micro	PDHB	-0.12	0.11	-1.06	0.289	0.71
BD	IN_SST	KREMEN1	0.11	0.10	1.06	0.289	0.715
BD	EN_L3_5_IT_2	COQ5	0.10	0.09	1.06	0.289	0.731
BD	IN_VIP	DRC3	-0.08	0.07	-1.06	0.289	0.71
BD	OPC	DNALI1	-0.10	0.09	-1.06	0.289	0.622
BD	Astro	ARMC12	0.12	0.11	1.06	0.289	0.669
BD	EN_L5_6_NP	VEGFB	0.13	0.12	1.06	0.289	0.831
BD	Oligo	MARK3	-0.04	0.04	-1.06	0.289	0.806
BD	EN_L6_CT	PPP1R12A	-0.05	0.05	-1.06	0.289	0.746
BD	IN_PVALB	BLNK	0.14	0.13	1.06	0.289	0.645
BD	EN_L2_3_IT	ACAD9	0.06	0.06	1.06	0.289	1
BD	EN_L5_6_NP	HDLBP	-0.07	0.06	-1.06	0.289	0.831
BD	EN_L6_IT_1	ATP6V1H	0.06	0.06	1.06	0.289	0.963
BD	EN_L3_5_IT_3	MIER3	-0.06	0.06	-1.06	0.289	0.736
BD	OPC	MRPL20	-0.06	0.06	-1.06	0.289	0.622
BD	IN_VIP	GNB3	0.12	0.11	1.06	0.289	0.71
BD	EN_L3_5_IT_3	JADE2	-0.07	0.07	-1.06	0.289	0.736
BD	IN_LAMP5_RELN	MBNL2	0.08	0.07	1.06	0.289	0.744
BD	EN_L3_5_IT_3	TACR1	0.12	0.11	1.06	0.289	0.736
BD	IN_VIP	PACS1	-0.04	0.04	-1.06	0.289	0.71
BD	EN_L6_IT_1	MSRB3	0.10	0.10	1.06	0.289	0.963
BD	EN_L6B	C2orf92	0.12	0.12	1.07	0.289	0.733
BD	EN_L5_6_NP	RFX1	-0.08	0.08	-1.06	0.289	0.831
BD	IN_ADARB2	DCDC2C	-0.30	0.28	-1.06	0.289	0.854
BD	EN_L6_IT_2	TESPA1	0.20	0.19	1.07	0.289	0.787
BD	Endo	TPD52L1	-0.15	0.14	-1.06	0.289	0.636
BD	IN_LAMP5_RELN	ZNF346	-0.05	0.05	-1.06	0.289	0.744
BD	EN_L6B	ATP8A2	-0.05	0.05	-1.06	0.289	0.733
BD	IN_LAMP5_LHX6	MLXIPL	0.12	0.11	1.06	0.289	0.733
BD	EN_L2_3_IT	ADAM10	-0.06	0.05	-1.06	0.289	1
BD	EN_L3_5_IT_1	SESN1	-0.06	0.05	-1.06	0.289	0.922
BD	EN_L6B	KCNH3	-0.08	0.08	-1.06	0.289	0.733
BD	IN_SST	SLC24A5	-0.15	0.14	-1.06	0.289	0.715
BD	Astro	TPTE2	0.15	0.14	1.06	0.289	0.669
BD	IN_VIP	SIPA1L3	0.04	0.04	1.06	0.289	0.71
BD	PVM	FAM126A	-0.23	0.22	-1.07	0.289	0.94
BD	Oligo	MT-ND1	-0.06	0.06	-1.06	0.289	0.806
BD	EN_L3_5_IT_3	MLST8	-0.08	0.07	-1.06	0.289	0.736
BD	EN_L6_CT	STK38	0.07	0.06	1.06	0.289	0.746
BD	PVM	LRRFIP2	-0.18	0.17	-1.07	0.289	0.94
BD	IN_VIP	SDHAF3	0.08	0.08	1.06	0.289	0.71
BD	OPC	ADCYAP1R1	-0.07	0.07	-1.06	0.289	0.622
BD	Oligo	ACKR2	0.13	0.13	1.06	0.289	0.806
BD	EN_L3_5_IT_2	INSIG2	0.06	0.06	1.06	0.289	0.731
BD	EN_L3_5_IT_3	PDCL3	-0.11	0.10	-1.06	0.289	0.736
BD	EN_L3_5_IT_3	REST	0.11	0.10	1.06	0.289	0.736
BD	EN_L6B	MRS2	-0.08	0.07	-1.06	0.289	0.733
BD	IN_VIP	NOP16	-0.13	0.12	-1.06	0.289	0.71
BD	EN_L5_ET	PEX5L	-0.51	0.46	-1.11	0.289	0.736
BD	EN_L6B	EPHA4	0.20	0.19	1.06	0.289	0.733
BD	Oligo	MCTP2	0.12	0.12	1.06	0.289	0.806
BD	EN_L2_3_IT	FAIM	-0.07	0.07	-1.06	0.289	1
BD	IN_PVALB	C7orf61	0.15	0.14	1.06	0.289	0.645
BD	IN_ADARB2	THOC2	0.05	0.05	1.06	0.289	0.854
BD	IN_LAMP5_LHX6	TTC33	0.08	0.07	1.06	0.289	0.733
BD	VLMC	HMGXB3	-0.18	0.17	-1.06	0.289	0.996
BD	EN_L3_5_IT_3	SLC29A3	0.11	0.10	1.06	0.289	0.736
BD	IN_PVALB	CMTR1	0.04	0.04	1.06	0.289	0.645
BD	Endo	TDG	-0.11	0.10	-1.06	0.289	0.636
BD	Micro	GNL1	-0.12	0.12	-1.06	0.289	0.711
BD	Oligo	ERG28	-0.07	0.06	-1.06	0.289	0.806
BD	IN_SST	CERS4	0.07	0.06	1.06	0.289	0.715
BD	EN_L3_5_IT_3	SDAD1	-0.05	0.05	-1.06	0.289	0.736
BD	EN_L5_ET	SEM1	0.89	0.81	1.11	0.289	0.736
BD	PC	PTPN2	0.14	0.13	1.06	0.289	0.724
BD	EN_L3_5_IT_1	PTCH1	-0.13	0.12	-1.06	0.289	0.922
BD	EN_L6_IT_1	C18orf32	0.16	0.15	1.06	0.289	0.963
BD	EN_L6_CT	UBE2B	0.06	0.06	1.06	0.289	0.746
BD	OPC	ARHGAP44	0.04	0.04	1.06	0.289	0.622
BD	EN_L2_3_IT	NLRP12	0.16	0.15	1.06	0.289	1
BD	PC	BMPR1B	0.15	0.14	1.06	0.289	0.724
BD	IN_ADARB2	C5orf15	-0.08	0.08	-1.06	0.289	0.854
BD	EN_L6B	LRRC41	0.08	0.07	1.06	0.289	0.733
BD	EN_L6_IT_2	POLL	-0.15	0.14	-1.06	0.289	0.787
BD	Astro	STARD4	-0.11	0.11	-1.06	0.289	0.67
BD	EN_L6B	PRKACA	0.08	0.07	1.06	0.289	0.733
BD	EN_L6_IT_1	RNF128	0.11	0.10	1.06	0.289	0.963
BD	EN_L3_5_IT_1	CTH	0.13	0.12	1.06	0.289	0.922
BD	EN_L3_5_IT_3	SOX10	-0.11	0.10	-1.06	0.289	0.736
BD	IN_PVALB_CHC	ADGRA2	-0.11	0.10	-1.06	0.289	0.816
BD	IN_SST	SNX24	-0.07	0.06	-1.06	0.289	0.715
BD	IN_LAMP5_RELN	ERCC3	0.08	0.07	1.06	0.289	0.744
BD	IN_SST	ZNF233	0.07	0.06	1.06	0.289	0.715
BD	IN_SST	ACADL	0.14	0.13	1.06	0.289	0.715
BD	IN_ADARB2	TMEM256-PLSCR3	0.15	0.14	1.06	0.289	0.854
BD	EN_L6_IT_2	ARHGAP24	0.18	0.17	1.06	0.289	0.787
BD	IN_LAMP5_LHX6	LRRC69	0.18	0.17	1.06	0.289	0.733
BD	Oligo	ATP6AP2	-0.04	0.04	-1.06	0.289	0.806
BD	Oligo	ENSG00000275674	-0.06	0.06	-1.06	0.289	0.806
BD	EN_L5_6_NP	RNF166	-0.14	0.13	-1.06	0.289	0.831
BD	IN_LAMP5_LHX6	SPAG16	0.07	0.06	1.06	0.289	0.733
BD	Oligo	ANKAR	-0.04	0.04	-1.06	0.289	0.806
BD	EN_L6_IT_1	RBM12B	0.09	0.08	1.06	0.289	0.963
BD	IN_SST	MLX	-0.09	0.08	-1.06	0.289	0.715
BD	IN_LAMP5_RELN	HLA-DPB1	0.18	0.17	1.06	0.289	0.744
BD	IN_LAMP5_RELN	IPP	-0.08	0.07	-1.06	0.289	0.744
BD	EN_L2_3_IT	ZNF732	0.15	0.14	1.06	0.289	1
BD	EN_L5_6_NP	MRPS25	-0.06	0.06	-1.06	0.289	0.831
BD	EN_L6_CT	BCKDHB	0.07	0.06	1.06	0.289	0.746
BD	EN_L6_IT_2	RGL1	-0.08	0.08	-1.06	0.289	0.787
BD	Endo	WDR20	0.08	0.08	1.06	0.289	0.636
BD	PVM	AGPAT3	-0.19	0.18	-1.07	0.289	0.94
BD	EN_L2_3_IT	ABCC1	-0.07	0.06	-1.06	0.289	1
BD	EN_L6B	LRRN3	-0.08	0.08	-1.06	0.289	0.733
BD	Adaptive	MGA	-0.34	0.31	-1.07	0.289	0.996
BD	EN_L6_CT	ZNF671	-0.14	0.13	-1.06	0.289	0.746
BD	OPC	TSEN34	-0.11	0.10	-1.06	0.289	0.622
BD	EN_L3_5_IT_1	PJVK	0.11	0.10	1.06	0.289	0.922
BD	OPC	CLASP2	-0.04	0.04	-1.06	0.289	0.622
BD	EN_L6_CT	SMIM36	0.16	0.15	1.06	0.289	0.746
BD	OPC	CBFA2T3	0.16	0.15	1.06	0.289	0.622
BD	IN_PVALB	KLHL9	-0.08	0.08	-1.06	0.289	0.645
BD	EN_L5_6_NP	SLC26A11	0.07	0.07	1.06	0.289	0.831
BD	Endo	SNRNP200	-0.10	0.09	-1.06	0.289	0.636
BD	IN_PVALB	MIER3	0.06	0.06	1.06	0.289	0.645
BD	IN_ADARB2	DTX3	-0.06	0.06	-1.06	0.289	0.855
BD	EN_L6_IT_2	MAPK9	0.08	0.07	1.06	0.289	0.787
BD	Oligo	CFAP43	0.07	0.07	1.06	0.289	0.806
BD	IN_PVALB	UPF3A	-0.04	0.03	-1.06	0.289	0.645
BD	EN_L2_3_IT	LIMS2	-0.16	0.15	-1.06	0.289	1
BD	OPC	ZNF843	-0.10	0.09	-1.06	0.289	0.622
BD	EN_L2_3_IT	NEUROD2	-0.09	0.08	-1.06	0.289	1
BD	EN_L3_5_IT_1	EZH2	0.15	0.14	1.06	0.289	0.922
BD	IN_SST	MED13	-0.03	0.03	-1.06	0.289	0.715
BD	Micro	PCED1B	-0.09	0.08	-1.06	0.289	0.711
BD	EN_L3_5_IT_2	UTY	-0.07	0.07	-1.06	0.289	0.732
BD	Endo	SNX24	-0.10	0.09	-1.06	0.289	0.636
BD	EN_L2_3_IT	ENSG00000283321	0.11	0.11	1.06	0.289	1
BD	EN_L3_5_IT_1	GINS3	0.18	0.17	1.06	0.289	0.922
BD	EN_L6_IT_1	ACSM6	0.24	0.22	1.06	0.289	0.963
BD	EN_L6_CT	USP39	0.08	0.08	1.06	0.289	0.746
BD	IN_LAMP5_RELN	CAAP1	-0.07	0.06	-1.06	0.289	0.744
BD	IN_VIP	CYHR1	-0.05	0.05	-1.06	0.289	0.71
BD	EN_L3_5_IT_1	IDE	0.07	0.07	1.06	0.289	0.922
BD	IN_PVALB	REEP5	-0.04	0.04	-1.06	0.289	0.645
BD	Astro	C19orf18	-0.10	0.09	-1.06	0.289	0.67
BD	OPC	LEKR1	0.11	0.11	1.06	0.289	0.622
BD	EN_L6_CT	IFT43	0.05	0.05	1.06	0.289	0.746
BD	PC	ABCD3	0.10	0.09	1.06	0.289	0.725
BD	Oligo	CYP1B1	0.14	0.14	1.06	0.289	0.806
BD	EN_L6_IT_2	EZH2	0.19	0.17	1.06	0.289	0.787
BD	Oligo	TEKT1	-0.12	0.11	-1.06	0.289	0.806
BD	Oligo	OSGIN2	0.08	0.07	1.06	0.289	0.806
BD	IN_VIP	NUDT15	-0.11	0.11	-1.06	0.289	0.71
BD	OPC	HEG1	-0.07	0.07	-1.06	0.289	0.622
BD	Astro	MAGEH1	-0.10	0.10	-1.06	0.289	0.67
BD	OPC	TMCC1	-0.03	0.03	-1.06	0.289	0.622
BD	Oligo	CPE	0.08	0.07	1.06	0.289	0.806
BD	Endo	SLC35B3	0.09	0.08	1.06	0.289	0.636
BD	EN_L6_IT_1	IMPG1	0.18	0.17	1.06	0.289	0.963
BD	IN_PVALB_CHC	SNX4	0.06	0.06	1.06	0.289	0.817
BD	EN_L3_5_IT_1	BAIAP2L2	0.11	0.10	1.06	0.289	0.922
BD	IN_LAMP5_LHX6	ZNF273	0.08	0.08	1.06	0.289	0.733
BD	EN_L6B	ESF1	0.07	0.07	1.06	0.289	0.734
BD	EN_L6_IT_2	TXNRD3	-0.15	0.14	-1.06	0.289	0.787
BD	EN_L2_3_IT	CD8B	0.15	0.14	1.06	0.289	1
BD	Astro	LOXL1	0.12	0.11	1.06	0.289	0.67
BD	Astro	PRADC1	-0.09	0.09	-1.06	0.289	0.67
BD	Astro	ZNF24	-0.05	0.05	-1.06	0.289	0.67
BD	EN_L3_5_IT_1	ZNF493	-0.09	0.08	-1.06	0.289	0.922
BD	EN_L3_5_IT_3	GAS6	-0.05	0.05	-1.06	0.289	0.736
BD	EN_L3_5_IT_1	SORBS2	-0.07	0.07	-1.06	0.289	0.922
BD	IN_PVALB	VPS11	-0.06	0.06	-1.06	0.289	0.645
BD	EN_L2_3_IT	NTRK2	-0.09	0.08	-1.06	0.289	1
BD	EN_L6_IT_1	ZMAT4	0.13	0.12	1.06	0.289	0.963
BD	EN_L6_CT	TMEM164	-0.26	0.24	-1.06	0.289	0.746
BD	EN_L5_6_NP	CABLES1	-0.07	0.07	-1.06	0.289	0.831
BD	Micro	WWC2	-0.05	0.05	-1.06	0.289	0.711
BD	IN_PVALB	CEP76	-0.06	0.06	-1.06	0.289	0.645
BD	IN_PVALB	RHD	-0.24	0.23	-1.06	0.289	0.645
BD	IN_LAMP5_RELN	LBR	0.08	0.08	1.06	0.289	0.744
BD	EN_L5_ET	SOBP	-0.65	0.58	-1.11	0.289	0.737
BD	EN_L6_CT	RPS11	-0.12	0.11	-1.06	0.289	0.746
BD	EN_L6_IT_2	SPTBN5	-0.15	0.14	-1.06	0.289	0.787
BD	EN_L5_6_NP	TWSG1	-0.07	0.07	-1.06	0.289	0.831
BD	IN_LAMP5_RELN	OCRL	-0.07	0.06	-1.06	0.289	0.744
BD	Micro	ZSCAN29	-0.14	0.13	-1.06	0.289	0.711
BD	EN_L6_CT	SORCS2	0.16	0.15	1.06	0.289	0.746
BD	Astro	TRAF4	-0.08	0.08	-1.06	0.289	0.67
BD	EN_L3_5_IT_2	FAM50A	-0.07	0.06	-1.06	0.289	0.732
BD	EN_L2_3_IT	ENSG00000256514	0.12	0.11	1.06	0.289	1
BD	IN_SST	HAGH	0.06	0.05	1.06	0.289	0.716
BD	EN_L2_3_IT	RGPD8	0.09	0.08	1.06	0.289	1
BD	EN_L3_5_IT_1	SPRN	-0.16	0.15	-1.06	0.289	0.922
BD	EN_L2_3_IT	PRKAR1B	-0.07	0.07	-1.06	0.289	1
BD	EN_L3_5_IT_1	ZNF384	0.09	0.09	1.06	0.289	0.922
BD	EN_L3_5_IT_3	GCNT4	-0.08	0.08	-1.06	0.289	0.736
BD	Endo	AMY2B	-0.16	0.15	-1.06	0.289	0.636
BD	IN_SST	ENSG00000285827	0.12	0.11	1.06	0.289	0.716
BD	Endo	EVI5	-0.09	0.08	-1.06	0.289	0.636
BD	EN_L6_IT_1	KCNJ3	-0.08	0.08	-1.06	0.289	0.963
BD	IN_PVALB	MINAR1	-0.06	0.06	-1.06	0.289	0.646
BD	EN_L2_3_IT	TMEM126B	0.06	0.06	1.06	0.289	1
BD	Astro	ZNF837	-0.14	0.13	-1.06	0.289	0.67
BD	EN_L6_IT_1	DENND4C	0.06	0.06	1.06	0.289	0.963
BD	EN_L3_5_IT_3	TPRG1	0.15	0.14	1.06	0.289	0.736
BD	Oligo	ASB14	-0.12	0.12	-1.06	0.289	0.806
BD	EN_L3_5_IT_2	LCLAT1	-0.05	0.04	-1.06	0.289	0.732
BD	IN_LAMP5_RELN	ASIC1	0.08	0.07	1.06	0.289	0.744
BD	EN_L6_IT_2	HBS1L	0.08	0.07	1.06	0.29	0.787
BD	EN_L3_5_IT_1	TC2N	-0.20	0.18	-1.06	0.29	0.922
BD	PC	HDX	0.14	0.13	1.06	0.29	0.725
BD	EN_L6B	RWDD1	-0.09	0.09	-1.06	0.29	0.734
BD	IN_ADARB2	DYRK3	0.16	0.15	1.06	0.29	0.855
BD	Astro	FDPS	0.09	0.09	1.06	0.29	0.67
BD	OPC	SGCE	0.05	0.05	1.06	0.29	0.623
BD	EN_L6_IT_2	TMEM25	-0.13	0.12	-1.06	0.29	0.787
BD	EN_L2_3_IT	RABL3	-0.07	0.07	-1.06	0.29	1
BD	IN_SST	INPPL1	0.15	0.14	1.06	0.29	0.716
BD	EN_L3_5_IT_2	UAP1	0.08	0.07	1.06	0.29	0.732
BD	EN_L3_5_IT_3	DCAF11	-0.11	0.10	-1.06	0.29	0.736
BD	EN_L3_5_IT_3	GTDC1	-0.06	0.05	-1.06	0.29	0.736
BD	EN_L6_IT_2	RSBN1	0.09	0.09	1.06	0.29	0.787
BD	EN_L3_5_IT_3	SETDB1	0.05	0.05	1.06	0.29	0.736
BD	EN_L3_5_IT_3	CAPS2	-0.05	0.05	-1.06	0.29	0.736
BD	PVM	RUBCNL	-0.23	0.22	-1.06	0.29	0.94
BD	Astro	GGCX	-0.11	0.10	-1.06	0.29	0.67
BD	IN_PVALB_CHC	SBF1	-0.13	0.13	-1.06	0.29	0.817
BD	IN_PVALB_CHC	TMEM192	0.09	0.08	1.06	0.29	0.817
BD	EN_L3_5_IT_1	MIDEAS	0.10	0.09	1.06	0.29	0.922
BD	EN_L3_5_IT_3	SPAG17	0.13	0.12	1.06	0.29	0.736
BD	IN_LAMP5_RELN	TPM3	-0.06	0.06	-1.06	0.29	0.744
BD	IN_LAMP5_RELN	CTBP1	-0.06	0.06	-1.06	0.29	0.744
BD	EN_L6B	POLR1F	0.12	0.11	1.06	0.29	0.734
BD	EN_L6_IT_1	PRKCI	0.06	0.06	1.06	0.29	0.963
BD	IN_PVALB	ZDHHC2	-0.07	0.07	-1.06	0.29	0.646
BD	Astro	NUP50	0.07	0.06	1.06	0.29	0.67
BD	Astro	TPTEP2-CSNK1E	-0.09	0.09	-1.06	0.29	0.67
BD	EN_L3_5_IT_1	UAP1	-0.12	0.11	-1.06	0.29	0.922
BD	EN_L3_5_IT_3	NSFL1C	0.06	0.06	1.06	0.29	0.736
BD	IN_VIP	NCOA3	0.04	0.04	1.06	0.29	0.711
BD	IN_VIP	LDB1	0.07	0.06	1.06	0.29	0.711
BD	EN_L6_IT_2	ZNF587	0.11	0.10	1.06	0.29	0.787
BD	EN_L3_5_IT_3	C17orf80	0.07	0.06	1.06	0.29	0.736
BD	IN_SST	ZNF202	-0.10	0.10	-1.06	0.29	0.716
BD	Astro	NPIPB2	-0.19	0.18	-1.06	0.29	0.67
BD	EN_L6_IT_1	SLITRK2	-0.10	0.10	-1.06	0.29	0.963
BD	IN_ADARB2	TSNARE1	-0.07	0.06	-1.06	0.29	0.855
BD	IN_VIP	SLC2A14	-0.13	0.12	-1.06	0.29	0.711
BD	EN_L5_ET	CAMTA1	-0.52	0.47	-1.11	0.29	0.738
BD	Oligo	STT3A	-0.04	0.04	-1.06	0.29	0.806
BD	PC	PDE7A	0.14	0.13	1.06	0.29	0.725
BD	EN_L2_3_IT	DCAKD	0.07	0.07	1.06	0.29	1
BD	EN_L3_5_IT_3	SEC24C	-0.06	0.06	-1.06	0.29	0.736
BD	EN_L3_5_IT_1	SYNE3	-0.16	0.15	-1.06	0.29	0.922
BD	Oligo	MED14	-0.04	0.04	-1.06	0.29	0.806
BD	IN_VIP	EXOC5	0.04	0.04	1.06	0.29	0.711
BD	Astro	SIRT5	-0.06	0.05	-1.06	0.29	0.67
BD	EN_L6B	SPON1	0.15	0.14	1.06	0.29	0.734
BD	EN_L3_5_IT_1	SLC31A1	0.10	0.09	1.06	0.29	0.922
BD	EN_L3_5_IT_3	C14orf132	0.09	0.08	1.06	0.29	0.736
BD	IN_PVALB_CHC	SF3A1	0.15	0.14	1.06	0.29	0.817
BD	IN_SST	SOS2	0.03	0.03	1.06	0.29	0.716
BD	IN_ADARB2	DERL2	-0.10	0.09	-1.06	0.29	0.855
BD	EN_L6_CT	CCDC122	0.18	0.16	1.06	0.29	0.746
BD	EN_L3_5_IT_2	TUBG2	-0.05	0.05	-1.06	0.29	0.732
BD	IN_PVALB	PCF11	-0.04	0.04	-1.06	0.29	0.646
BD	Micro	ZNF777	0.15	0.14	1.06	0.29	0.712
BD	IN_SST	RTN1	-0.04	0.03	-1.06	0.29	0.716
BD	IN_VIP	THSD8	-0.13	0.12	-1.06	0.29	0.711
BD	OPC	SYDE2	-0.10	0.10	-1.06	0.29	0.623
BD	EN_L6B	MED30	-0.10	0.10	-1.06	0.29	0.734
BD	EN_L6_IT_1	BICDL1	-0.06	0.05	-1.06	0.29	0.963
BD	IN_ADARB2	SLAIN1	-0.06	0.06	-1.06	0.29	0.855
BD	EN_L6B	PTPRN2	-0.05	0.05	-1.06	0.29	0.734
BD	IN_PVALB	SWSAP1	0.15	0.14	1.06	0.29	0.646
BD	EN_L6B	SPTBN5	-0.18	0.17	-1.06	0.29	0.734
BD	OPC	UBE3A	0.03	0.03	1.06	0.29	0.623
BD	Micro	REXO4	0.10	0.09	1.06	0.29	0.712
BD	IN_VIP	PLPP1	0.04	0.04	1.06	0.29	0.711
BD	PVM	EHBP1	0.19	0.18	1.06	0.29	0.94
BD	Oligo	FASTK	-0.06	0.06	-1.06	0.29	0.806
BD	IN_SST	CTXND1	-0.17	0.16	-1.06	0.29	0.716
BD	EN_L3_5_IT_1	CRISPLD1	0.21	0.19	1.06	0.29	0.922
BD	Oligo	FBXL13	-0.08	0.08	-1.06	0.29	0.806
BD	Endo	MED4	0.08	0.08	1.06	0.29	0.637
BD	EN_L3_5_IT_1	FCHSD2	0.06	0.06	1.06	0.29	0.922
BD	IN_ADARB2	DTNBP1	-0.08	0.08	-1.06	0.29	0.855
BD	IN_LAMP5_RELN	AQP11	0.08	0.08	1.06	0.29	0.745
BD	EN_L2_3_IT	SEMA3F	0.15	0.14	1.06	0.29	1
BD	EN_L6_IT_1	HDAC10	-0.17	0.16	-1.06	0.29	0.963
BD	EN_L5_6_NP	F5	0.21	0.20	1.06	0.29	0.831
BD	Astro	TM9SF3	-0.05	0.05	-1.06	0.29	0.67
BD	Micro	RMDN2	-0.09	0.09	-1.06	0.29	0.712
BD	IN_PVALB	ENSG00000255432	0.15	0.14	1.06	0.29	0.646
BD	EN_L3_5_IT_3	CGAS	-0.14	0.13	-1.06	0.29	0.736
BD	EN_L6B	GANC	0.10	0.10	1.06	0.29	0.734
BD	EN_L5_6_NP	ZBED8	-0.16	0.15	-1.06	0.29	0.831
BD	IN_SST	ABCB5	-0.15	0.14	-1.06	0.29	0.716
BD	EN_L2_3_IT	PYCR3	0.10	0.09	1.06	0.29	1
BD	IN_PVALB	WDR55	-0.07	0.07	-1.06	0.29	0.646
BD	EN_L6_IT_1	NPIPB13	0.18	0.17	1.06	0.29	0.963
BD	IN_ADARB2	WDR73	0.08	0.08	1.06	0.29	0.855
BD	PVM	PARP4	0.18	0.17	1.06	0.29	0.94
BD	EN_L2_3_IT	ACSL5	0.14	0.13	1.06	0.29	1
BD	IN_LAMP5_RELN	ZMYM1	-0.09	0.08	-1.06	0.29	0.745
BD	IN_PVALB	ASF1A	0.09	0.09	1.06	0.29	0.646
BD	EN_L3_5_IT_2	HNF4A	0.16	0.15	1.06	0.29	0.732
BD	EN_L3_5_IT_3	PCK2	-0.11	0.11	-1.06	0.29	0.736
BD	EN_L6_IT_2	AMOTL1	0.26	0.24	1.06	0.29	0.788
BD	EN_L6_IT_1	TMEM242	0.08	0.08	1.06	0.29	0.963
BD	EN_L6_CT	ZNF121	-0.09	0.08	-1.06	0.29	0.747
BD	EN_L3_5_IT_3	TF	-0.09	0.08	-1.06	0.29	0.736
BD	IN_PVALB	COMT	0.06	0.05	1.06	0.29	0.646
BD	OPC	CLNK	0.15	0.14	1.06	0.29	0.623
BD	Endo	ARFRP1	0.14	0.13	1.06	0.29	0.637
BD	OPC	C11orf58	0.05	0.04	1.06	0.29	0.623
BD	EN_L6_IT_1	KCNS3	0.15	0.14	1.06	0.29	0.963
BD	EN_L3_5_IT_3	DNAH7	0.07	0.07	1.06	0.29	0.736
BD	EN_L3_5_IT_2	RPS27L	0.07	0.06	1.06	0.29	0.732
BD	EN_L6_IT_1	CTXN1	-0.11	0.10	-1.06	0.29	0.963
BD	EN_L2_3_IT	NBPF9	-0.07	0.07	-1.06	0.29	1
BD	IN_VIP	ZNF737	0.06	0.06	1.06	0.29	0.711
BD	Oligo	PLEKHB2	-0.05	0.05	-1.06	0.29	0.806
BD	EN_L3_5_IT_3	ACKR3	-0.20	0.19	-1.06	0.29	0.736
BD	Oligo	MMS22L	-0.06	0.05	-1.06	0.29	0.806
BD	EN_L5_6_NP	ORAI2	-0.09	0.09	-1.06	0.29	0.831
BD	IN_SST	KLHL9	-0.09	0.09	-1.06	0.29	0.716
BD	OPC	ANAPC4	-0.04	0.04	-1.06	0.29	0.623
BD	IN_ADARB2	NUCB1	-0.10	0.09	-1.06	0.29	0.855
BD	IN_PVALB	GNL3	-0.07	0.06	-1.06	0.29	0.646
BD	IN_SST	CDK15	0.16	0.15	1.06	0.29	0.716
BD	EN_L3_5_IT_2	PITRM1	0.06	0.05	1.06	0.29	0.732
BD	EN_L5_ET	COL19A1	0.90	0.82	1.10	0.29	0.738
BD	IN_VIP	FAM71D	-0.11	0.10	-1.06	0.29	0.711
BD	EN_L3_5_IT_1	MPV17	0.08	0.08	1.06	0.29	0.922
BD	EN_L6B	CADM3	0.09	0.09	1.06	0.29	0.734
BD	IN_PVALB	KIF3A	0.04	0.04	1.06	0.29	0.646
BD	IN_ADARB2	ENSG00000250349	0.08	0.07	1.06	0.29	0.855
BD	EN_L3_5_IT_1	GRIA4	-0.07	0.06	-1.06	0.29	0.922
BD	IN_VIP	TRAPPC6B	0.04	0.04	1.06	0.29	0.711
BD	EN_L6_IT_1	UBA3	0.07	0.07	1.06	0.29	0.963
BD	EN_L3_5_IT_1	HMCES	0.11	0.10	1.06	0.29	0.922
BD	EN_L2_3_IT	SNRNP200	0.07	0.06	1.06	0.29	1
BD	EN_L6_IT_1	PTPRA	-0.06	0.05	-1.06	0.29	0.963
BD	IN_PVALB_CHC	ZMIZ1	0.14	0.13	1.06	0.29	0.818
BD	EN_L6_CT	SEC24B	-0.06	0.06	-1.06	0.29	0.747
BD	IN_LAMP5_RELN	FOSL2	-0.17	0.16	-1.06	0.29	0.745
BD	Astro	WDR33	-0.04	0.04	-1.06	0.29	0.67
BD	IN_PVALB	RBFOX1	-0.04	0.03	-1.06	0.29	0.646
BD	Astro	NREP	-0.08	0.07	-1.06	0.29	0.67
BD	OPC	NLRC4	0.15	0.14	1.06	0.29	0.623
BD	IN_PVALB_CHC	SPTB	-0.06	0.06	-1.06	0.29	0.818
BD	IN_LAMP5_RELN	NIBAN3	0.14	0.13	1.06	0.29	0.745
BD	IN_PVALB	KIF15	0.09	0.09	1.06	0.29	0.646
BD	EN_L2_3_IT	ABHD17A	-0.08	0.07	-1.06	0.29	1
BD	IN_ADARB2	TRAM1L1	-0.16	0.15	-1.06	0.29	0.855
BD	IN_ADARB2	PZP	0.15	0.14	1.06	0.29	0.855
BD	Astro	ATP6V1F	-0.09	0.09	-1.06	0.29	0.67
BD	EN_L3_5_IT_2	SLC12A9	-0.08	0.07	-1.06	0.29	0.732
BD	EN_L3_5_IT_2	SGMS1	-0.04	0.04	-1.06	0.29	0.732
BD	EN_L3_5_IT_2	WDPCP	0.04	0.04	1.06	0.29	0.732
BD	Oligo	DPY19L3	-0.04	0.04	-1.06	0.29	0.806
BD	EN_L3_5_IT_3	ARRB2	-0.06	0.05	-1.06	0.29	0.736
BD	EN_L6B	CNOT3	-0.12	0.12	-1.06	0.29	0.734
BD	EN_L3_5_IT_2	ATP2B2	-0.05	0.05	-1.06	0.29	0.732
BD	EN_L3_5_IT_1	UBE4A	-0.07	0.07	-1.06	0.29	0.922
BD	EN_L5_6_NP	CDK13	-0.04	0.04	-1.06	0.29	0.831
BD	IN_SST	DMWD	-0.11	0.10	-1.06	0.29	0.716
BD	EN_L5_ET	EPB41L2	-0.54	0.49	-1.10	0.29	0.738
BD	EN_L5_6_NP	ARHGAP5	0.07	0.07	1.06	0.29	0.831
BD	EN_L6_IT_2	BAALC	0.15	0.14	1.06	0.29	0.788
BD	Astro	SART3	0.05	0.05	1.06	0.29	0.67
BD	SMC	NEBL	-0.27	0.25	-1.06	0.29	0.995
BD	Endo	H3-3B	-0.10	0.09	-1.06	0.29	0.637
BD	EN_L6B	SLC25A43	-0.13	0.13	-1.06	0.29	0.734
BD	EN_L3_5_IT_3	DRD3	-0.16	0.16	-1.06	0.29	0.736
BD	Oligo	RUVBL2	0.08	0.07	1.06	0.29	0.806
BD	EN_L6_CT	ZNF852	-0.11	0.10	-1.06	0.29	0.747
BD	IN_ADARB2	COPA	-0.05	0.05	-1.06	0.29	0.855
BD	EN_L3_5_IT_2	PPP1R3C	-0.15	0.14	-1.06	0.29	0.732
BD	SMC	MAP3K20	0.21	0.19	1.06	0.29	0.995
BD	EN_L5_ET	RBX1	0.95	0.86	1.10	0.29	0.738
BD	IN_PVALB_CHC	CAAP1	-0.07	0.06	-1.06	0.29	0.818
BD	Oligo	DGCR2	0.04	0.04	1.06	0.29	0.806
BD	IN_LAMP5_RELN	SBNO2	0.13	0.12	1.06	0.29	0.745
BD	OPC	KCNQ5	0.10	0.10	1.06	0.29	0.623
BD	IN_LAMP5_RELN	SLC9A5	0.09	0.08	1.06	0.29	0.745
BD	Endo	UBXN8	-0.15	0.14	-1.06	0.29	0.637
BD	EN_L6_IT_1	KLHL24	-0.07	0.06	-1.06	0.29	0.963
BD	EN_L3_5_IT_1	TRAF6	0.08	0.08	1.06	0.29	0.922
BD	EN_L6_CT	ZSCAN20	-0.14	0.14	-1.06	0.29	0.747
BD	Adaptive	LUC7L3	0.24	0.23	1.06	0.29	0.996
BD	EN_L6_IT_1	PCDHB12	-0.14	0.13	-1.06	0.29	0.963
BD	EN_L3_5_IT_1	GRIA1	-0.06	0.05	-1.06	0.29	0.922
BD	IN_LAMP5_RELN	STAMBPL1	-0.07	0.06	-1.06	0.29	0.745
BD	IN_ADARB2	TP53I11	-0.11	0.10	-1.06	0.29	0.855
BD	IN_PVALB	CPSF4	0.07	0.06	1.06	0.29	0.646
BD	EN_L6_CT	PPM1G	-0.07	0.07	-1.06	0.29	0.747
BD	Oligo	RHOG	-0.07	0.07	-1.06	0.29	0.806
BD	EN_L6_IT_2	TADA1	0.16	0.15	1.06	0.29	0.788
BD	EN_L2_3_IT	TSR1	-0.07	0.06	-1.06	0.29	1
BD	OPC	TCEAL3	-0.10	0.10	-1.06	0.29	0.623
BD	Astro	TOP1MT	0.09	0.08	1.06	0.29	0.67
BD	EN_L3_5_IT_2	SYT6	0.19	0.18	1.06	0.29	0.732
BD	EN_L3_5_IT_2	GPN1	0.09	0.09	1.06	0.29	0.732
BD	EN_L5_6_NP	SMCR8	0.15	0.14	1.06	0.29	0.831
BD	EN_L6_IT_1	LTO1	0.09	0.08	1.06	0.29	0.963
BD	IN_PVALB_CHC	C3orf14	0.09	0.09	1.06	0.29	0.818
BD	Micro	RSRC1	-0.05	0.05	-1.06	0.29	0.713
BD	IN_ADARB2	FBRS	-0.10	0.09	-1.06	0.29	0.855
BD	EN_L6_CT	ICA1L	-0.05	0.05	-1.06	0.29	0.747
BD	IN_SST	AKR1C8P	-0.19	0.18	-1.06	0.29	0.717
BD	IN_ADARB2	TFCP2	-0.05	0.05	-1.06	0.29	0.855
BD	IN_PVALB_CHC	CDKN2D	-0.14	0.14	-1.06	0.29	0.818
BD	EN_L5_ET	SRFBP1	-0.88	0.79	-1.10	0.29	0.738
BD	EN_L6B	PTPRS	-0.07	0.06	-1.06	0.29	0.734
BD	IN_PVALB	EFCAB6	-0.05	0.05	-1.06	0.29	0.646
BD	EN_L3_5_IT_3	MED28	0.06	0.05	1.06	0.29	0.736
BD	IN_VIP	VWDE	0.09	0.08	1.06	0.29	0.712
BD	Oligo	NUCKS1	-0.05	0.05	-1.06	0.29	0.807
BD	IN_PVALB	RPLP2	-0.05	0.04	-1.06	0.29	0.646
BD	EN_L2_3_IT	RAC3	0.11	0.10	1.06	0.29	1
BD	EN_L2_3_IT	MESP1	-0.10	0.10	-1.06	0.29	1
BD	EN_L3_5_IT_2	ZDHHC5	-0.06	0.06	-1.06	0.29	0.732
BD	PVM	GPBP1	-0.16	0.15	-1.06	0.29	0.94
BD	IN_PVALB	POC1A	0.10	0.10	1.06	0.29	0.646
BD	EN_L6B	CPM	0.14	0.13	1.06	0.29	0.734
BD	Micro	ST6GALNAC5	0.14	0.13	1.06	0.29	0.713
BD	EN_L3_5_IT_2	RNF138	0.05	0.05	1.06	0.29	0.732
BD	EN_L6B	LZTS1	-0.12	0.11	-1.06	0.29	0.734
BD	EN_L5_6_NP	TMEM65	-0.07	0.07	-1.06	0.29	0.831
BD	IN_ADARB2	ZNF436	0.18	0.17	1.06	0.29	0.855
BD	Astro	CALM1	-0.05	0.04	-1.06	0.29	0.67
BD	EN_L6_CT	SMIM13	-0.09	0.08	-1.06	0.29	0.747
BD	EN_L3_5_IT_3	ATP10D	0.07	0.07	1.06	0.29	0.736
BD	EN_L6_CT	CARD19	0.12	0.11	1.06	0.29	0.747
BD	EN_L2_3_IT	L1CAM	-0.06	0.05	-1.06	0.29	1
BD	Astro	FBXL22	-0.16	0.15	-1.06	0.29	0.67
BD	IN_LAMP5_RELN	CUEDC2	-0.09	0.08	-1.06	0.29	0.745
BD	PVM	ARHGAP35	0.19	0.18	1.06	0.29	0.94
BD	EN_L6_CT	ETFBKMT	-0.16	0.15	-1.06	0.29	0.747
BD	IN_SST	MAPK7	0.14	0.13	1.06	0.29	0.717
BD	IN_VIP	DEPDC1B	-0.14	0.13	-1.06	0.29	0.712
BD	EN_L5_6_NP	UBN1	0.07	0.07	1.06	0.291	0.831
BD	IN_VIP	COL6A6	-0.12	0.12	-1.06	0.291	0.712
BD	Endo	RAF1	-0.06	0.06	-1.06	0.291	0.637
BD	EN_L6_IT_1	WIPF1	0.18	0.17	1.06	0.291	0.963
BD	Endo	RNF8	-0.11	0.10	-1.06	0.291	0.637
BD	IN_VIP	TEDC2	-0.15	0.14	-1.06	0.291	0.712
BD	Astro	GPSM2	0.07	0.07	1.06	0.291	0.67
BD	EN_L3_5_IT_1	MTTP	-0.19	0.18	-1.06	0.291	0.922
BD	IN_ADARB2	RALGDS	-0.08	0.07	-1.06	0.291	0.855
BD	EN_L3_5_IT_2	DPY19L4	0.06	0.06	1.06	0.291	0.732
BD	EN_L3_5_IT_2	MAP3K13	-0.05	0.05	-1.06	0.291	0.732
BD	EN_L5_ET	REV3L	-0.55	0.50	-1.10	0.291	0.738
BD	EN_L2_3_IT	NGLY1	0.06	0.05	1.06	0.291	1
BD	PVM	RNASE1	-0.32	0.30	-1.06	0.291	0.94
BD	IN_ADARB2	KLHL25	-0.14	0.13	-1.06	0.291	0.855
BD	EN_L6B	AP3B2	-0.07	0.07	-1.06	0.291	0.734
BD	EN_L2_3_IT	ENSG00000283208	0.18	0.17	1.06	0.291	1
BD	IN_LAMP5_RELN	SCART1	0.14	0.13	1.06	0.291	0.745
BD	Oligo	NUMA1	-0.03	0.03	-1.06	0.291	0.807
BD	Oligo	LIPH	-0.14	0.13	-1.06	0.291	0.807
BD	EN_L3_5_IT_2	PROX2	0.15	0.14	1.06	0.291	0.732
BD	IN_VIP	PIN1	0.04	0.04	1.06	0.291	0.712
BD	IN_SST	ACIN1	0.04	0.03	1.06	0.291	0.717
BD	Oligo	HTATIP2	0.05	0.05	1.06	0.291	0.807
BD	Micro	ZBTB33	0.14	0.13	1.06	0.291	0.713
BD	IN_LAMP5_LHX6	WIPF1	-0.13	0.12	-1.06	0.291	0.736
BD	Endo	GNA11	-0.10	0.09	-1.06	0.291	0.637
BD	EN_L2_3_IT	SDHC	0.06	0.05	1.06	0.291	1
BD	EN_L5_6_NP	HNMT	-0.11	0.10	-1.06	0.291	0.831
BD	IN_ADARB2	IPO13	-0.10	0.09	-1.06	0.291	0.855
BD	OPC	BTG2	0.12	0.12	1.06	0.291	0.624
BD	IN_PVALB	MAPK1	0.05	0.04	1.06	0.291	0.646
BD	EN_L6_IT_1	JAG2	-0.10	0.09	-1.06	0.291	0.963
BD	EN_L6_IT_1	PIK3CA	0.06	0.06	1.06	0.291	0.963
BD	Micro	TREML1	-0.12	0.12	-1.06	0.291	0.713
BD	Oligo	CBWD2	-0.06	0.06	-1.06	0.291	0.807
BD	IN_SST	FAM186A	-0.12	0.11	-1.06	0.291	0.717
BD	EN_L3_5_IT_2	ZNF536	0.10	0.10	1.06	0.291	0.732
BD	EN_L3_5_IT_2	STYX	-0.08	0.07	-1.06	0.291	0.732
BD	IN_PVALB_CHC	RNF41	0.11	0.11	1.06	0.291	0.818
BD	IN_PVALB	GART	0.05	0.05	1.06	0.291	0.646
BD	EN_L2_3_IT	SRPK1	0.07	0.07	1.06	0.291	1
BD	Astro	CFAP46	0.09	0.09	1.06	0.291	0.671
BD	IN_VIP	SLC51A	-0.11	0.10	-1.06	0.291	0.712
BD	IN_ADARB2	UCN	-0.13	0.12	-1.06	0.291	0.855
BD	IN_VIP	CD24	-0.11	0.10	-1.06	0.291	0.712
BD	EN_L6_IT_2	PXDNL	0.16	0.15	1.06	0.291	0.789
BD	Micro	ITGB2	-0.08	0.07	-1.06	0.291	0.713
BD	OPC	CDC42EP4	0.11	0.11	1.06	0.291	0.624
BD	IN_PVALB	DEDD	-0.08	0.07	-1.06	0.291	0.646
BD	IN_SST	ATN1	-0.05	0.04	-1.06	0.291	0.717
BD	EN_L6_CT	LTBP3	-0.10	0.09	-1.06	0.291	0.747
BD	Oligo	LEMD2	0.04	0.04	1.06	0.291	0.807
BD	EN_L3_5_IT_2	FBLN2	0.20	0.19	1.06	0.291	0.732
BD	IN_PVALB_CHC	STX1A	-0.10	0.10	-1.06	0.291	0.818
BD	IN_PVALB	NET1	0.08	0.08	1.06	0.291	0.646
BD	EN_L3_5_IT_2	RHD	-0.27	0.25	-1.06	0.291	0.732
BD	IN_PVALB	FAM71E1	-0.14	0.13	-1.06	0.291	0.646
BD	EN_L6_IT_2	DAB1	0.16	0.15	1.06	0.291	0.789
BD	PVM	FAM120A	-0.15	0.14	-1.06	0.291	0.94
BD	IN_SST	DCDC2B	-0.12	0.12	-1.06	0.291	0.717
BD	IN_PVALB	TCAIM	0.04	0.04	1.06	0.291	0.646
BD	IN_ADARB2	PCLO	-0.05	0.05	-1.06	0.291	0.855
BD	EN_L5_ET	ABCA6	-0.69	0.62	-1.10	0.291	0.738
BD	OPC	KIAA1143	0.08	0.07	1.06	0.291	0.624
BD	IN_PVALB	PBOV1	-0.18	0.17	-1.06	0.291	0.646
BD	EN_L6_CT	WDR82	0.09	0.08	1.06	0.291	0.747
BD	IN_SST	CCDC200	0.13	0.12	1.06	0.291	0.717
BD	IN_PVALB	PRKCZ	0.05	0.05	1.06	0.291	0.646
BD	Micro	C17orf67	-0.13	0.12	-1.06	0.291	0.713
BD	IN_PVALB	ENSG00000285942	0.13	0.12	1.06	0.291	0.646
BD	OPC	FAM200A	0.06	0.06	1.06	0.291	0.624
BD	EN_L3_5_IT_3	NRAS	-0.08	0.08	-1.06	0.291	0.737
BD	IN_LAMP5_LHX6	SUCLG1	-0.07	0.06	-1.06	0.291	0.736
BD	IN_PVALB_CHC	ASH2L	0.09	0.09	1.06	0.291	0.818
BD	Endo	POMGNT1	-0.13	0.13	-1.06	0.291	0.638
BD	PC	ITPR2	-0.09	0.08	-1.06	0.291	0.728
BD	EN_L6_CT	RMDN3	0.07	0.07	1.06	0.291	0.747
BD	VLMC	RBM25	-0.10	0.10	-1.06	0.291	0.996
BD	EN_L3_5_IT_2	EID1	0.08	0.08	1.06	0.291	0.732
BD	Oligo	LIMD1	0.15	0.14	1.06	0.291	0.807
BD	IN_ADARB2	LZTS2	-0.11	0.10	-1.06	0.291	0.855
BD	Micro	ARL2BP	-0.11	0.10	-1.06	0.291	0.713
BD	EN_L3_5_IT_2	TDRD3	-0.05	0.05	-1.06	0.291	0.732
BD	EN_L6B	ELK4	-0.08	0.08	-1.06	0.291	0.735
BD	IN_LAMP5_RELN	CBLN2	0.16	0.15	1.06	0.291	0.746
BD	EN_L6_IT_2	COL5A3	-0.14	0.13	-1.06	0.291	0.789
BD	EN_L5_ET	RALGPS1	-0.59	0.54	-1.10	0.291	0.738
BD	IN_LAMP5_LHX6	CRNKL1	0.12	0.11	1.06	0.291	0.736
BD	EN_L6B	DRD1	-0.18	0.17	-1.06	0.291	0.735
BD	EN_L5_6_NP	ABCA10	0.08	0.07	1.06	0.291	0.831
BD	EN_L5_6_NP	AKR1B1	0.11	0.11	1.06	0.291	0.831
BD	Astro	WASL	-0.05	0.04	-1.06	0.291	0.671
BD	EN_L6_IT_2	MDGA1	-0.27	0.25	-1.06	0.291	0.789
BD	VLMC	EIF4ENIF1	0.18	0.17	1.06	0.291	0.996
BD	Micro	GK5	0.08	0.07	1.06	0.291	0.713
BD	Endo	ZNF569	-0.14	0.13	-1.06	0.291	0.638
BD	Astro	FEM1C	-0.09	0.09	-1.06	0.291	0.671
BD	EN_L2_3_IT	ENSG00000282218	0.16	0.15	1.06	0.291	1
BD	EN_L3_5_IT_3	ZNF292	0.04	0.04	1.06	0.291	0.737
BD	EN_L2_3_IT	PGLS	-0.09	0.08	-1.06	0.291	1
BD	EN_L6_IT_1	RFPL1	0.17	0.16	1.06	0.291	0.963
BD	EN_L6_IT_1	HEATR5A	0.13	0.12	1.06	0.291	0.963
BD	EN_L3_5_IT_3	ZNF782	0.06	0.06	1.06	0.291	0.737
BD	Micro	GTF2E2	0.06	0.06	1.06	0.291	0.713
BD	EN_L3_5_IT_3	WWTR1	0.10	0.10	1.06	0.291	0.737
BD	IN_PVALB_CHC	VSTM2B	-0.08	0.08	-1.06	0.291	0.818
BD	EN_L6B	BTN2A1	0.09	0.09	1.06	0.291	0.735
BD	EN_L3_5_IT_2	PPP1R3E	0.08	0.07	1.06	0.291	0.732
BD	IN_PVALB_CHC	COPS7A	-0.11	0.10	-1.06	0.291	0.818
BD	PC	MGRN1	0.12	0.12	1.06	0.291	0.728
BD	IN_SST	DEPP1	0.16	0.15	1.06	0.291	0.717
BD	Oligo	MED22	-0.07	0.07	-1.06	0.291	0.807
BD	EN_L6_CT	PUS10	0.09	0.08	1.06	0.291	0.747
BD	IN_PVALB	SLC25A26	-0.04	0.04	-1.06	0.291	0.646
BD	EN_L2_3_IT	GNAL	-0.15	0.14	-1.06	0.291	1
BD	EN_L3_5_IT_3	ZNF875	0.04	0.04	1.06	0.291	0.737
BD	Oligo	SLC17A6	0.16	0.15	1.06	0.291	0.807
BD	IN_ADARB2	CALCOCO2	0.08	0.07	1.06	0.291	0.855
BD	IN_LAMP5_LHX6	GPRIN1	0.15	0.14	1.06	0.291	0.736
BD	IN_SST	FCHO2	-0.04	0.04	-1.06	0.291	0.717
BD	Astro	CACNA1S	-0.18	0.17	-1.06	0.291	0.671
BD	EN_L5_6_NP	NPAS1	0.13	0.13	1.06	0.291	0.831
BD	EN_L6_CT	COPG2	-0.07	0.06	-1.06	0.291	0.747
BD	Adaptive	BNC2	0.66	0.62	1.06	0.291	0.996
BD	EN_L5_ET	CACNG2	-0.84	0.76	-1.10	0.291	0.738
BD	IN_PVALB_CHC	NEFL	-0.10	0.09	-1.06	0.291	0.818
BD	OPC	GPR137	-0.08	0.08	-1.06	0.291	0.625
BD	IN_LAMP5_LHX6	KCNH2	0.11	0.11	1.06	0.291	0.736
BD	IN_LAMP5_LHX6	CLMN	0.16	0.15	1.06	0.291	0.736
BD	VLMC	DDX52	0.17	0.16	1.06	0.291	0.996
BD	EN_L6_IT_1	ERGIC1	-0.07	0.07	-1.06	0.291	0.963
BD	EN_L3_5_IT_1	CADM2	-0.06	0.05	-1.06	0.291	0.922
BD	EN_L6_IT_2	HTATIP2	0.15	0.14	1.06	0.291	0.789
BD	Astro	DNAJC11	0.06	0.05	1.06	0.291	0.671
BD	IN_PVALB	SLC9A9	0.08	0.08	1.06	0.291	0.646
BD	EN_L6_IT_1	TPP1	0.16	0.15	1.06	0.291	0.963
BD	SMC	LAMA2	0.41	0.38	1.06	0.291	0.995
BD	IN_VIP	LRIG3	0.17	0.16	1.06	0.291	0.712
BD	EN_L5_6_NP	CLASP2	0.05	0.04	1.06	0.291	0.831
BD	IN_ADARB2	PATL1	0.09	0.09	1.06	0.291	0.855
BD	EN_L3_5_IT_2	CNPY3	-0.06	0.06	-1.06	0.291	0.733
BD	EN_L6_IT_1	SLC35E3	0.07	0.06	1.06	0.291	0.963
BD	IN_SST	PCNX2	-0.03	0.03	-1.06	0.291	0.717
BD	IN_VIP	SCAPER	0.04	0.03	1.06	0.291	0.712
BD	EN_L6_IT_1	TEAD1	0.11	0.11	1.06	0.291	0.963
BD	EN_L6B	ANKZF1	0.11	0.10	1.06	0.291	0.735
BD	IN_PVALB	PAFAH1B3	-0.10	0.09	-1.06	0.291	0.646
BD	EN_L3_5_IT_3	PADI4	-0.15	0.14	-1.06	0.291	0.737
BD	IN_LAMP5_RELN	KCNH5	-0.11	0.10	-1.06	0.291	0.746
BD	EN_L5_6_NP	ZFYVE19	-0.13	0.13	-1.06	0.291	0.831
BD	IN_LAMP5_RELN	CARMIL3	-0.10	0.10	-1.06	0.291	0.746
BD	EN_L6_IT_2	LSS	-0.12	0.12	-1.06	0.291	0.789
BD	EN_L3_5_IT_1	ANGPT1	-0.30	0.29	-1.06	0.291	0.922
BD	OPC	LRATD2	-0.09	0.09	-1.06	0.291	0.625
BD	EN_L2_3_IT	ASF1B	0.17	0.16	1.06	0.291	1
BD	IN_PVALB_CHC	MEAK7	0.09	0.09	1.06	0.291	0.818
BD	SMC	TSC22D2	-0.24	0.23	-1.06	0.291	0.995
BD	Micro	MTO1	0.08	0.07	1.06	0.291	0.713
BD	EN_L6_CT	MBTPS2	0.10	0.09	1.06	0.291	0.747
BD	EN_L6B	PPAT	0.09	0.09	1.06	0.291	0.735
BD	EN_L6_IT_1	IFT172	0.06	0.06	1.06	0.291	0.963
BD	Astro	PTPN2	-0.06	0.05	-1.06	0.291	0.671
BD	EN_L5_6_NP	ZNF382	-0.07	0.07	-1.06	0.291	0.831
BD	IN_ADARB2	B3GALT4	0.13	0.12	1.06	0.291	0.855
BD	EN_L3_5_IT_3	NCK1	0.05	0.05	1.06	0.291	0.737
BD	EN_L5_6_NP	PTH2R	0.12	0.12	1.06	0.291	0.831
BD	Oligo	PITPNC1	0.07	0.06	1.06	0.291	0.807
BD	IN_SST	SFSWAP	-0.04	0.03	-1.06	0.291	0.717
BD	EN_L3_5_IT_2	CDR2	-0.05	0.05	-1.06	0.291	0.733
BD	EN_L3_5_IT_1	BEX2	-0.09	0.08	-1.06	0.291	0.922
BD	Astro	PSMD3	0.06	0.05	1.06	0.291	0.671
BD	IN_VIP	SERINC1	-0.05	0.05	-1.06	0.291	0.712
BD	IN_VIP	C14orf28	0.09	0.09	1.06	0.291	0.712
BD	IN_PVALB	TYSND1	0.08	0.08	1.06	0.291	0.646
BD	IN_ADARB2	CCDC18	0.10	0.09	1.06	0.291	0.855
BD	EN_L5_6_NP	FBXO36	-0.07	0.07	-1.06	0.291	0.831
BD	Astro	CAMK1D	-0.07	0.06	-1.06	0.291	0.671
BD	Micro	HECW2	0.12	0.12	1.06	0.291	0.713
BD	EN_L3_5_IT_1	WDR37	0.05	0.05	1.06	0.291	0.922
BD	IN_LAMP5_LHX6	MPP2	0.08	0.08	1.06	0.291	0.737
BD	Oligo	TAPBP	-0.06	0.05	-1.06	0.291	0.807
BD	Astro	C2CD5	-0.08	0.08	-1.06	0.291	0.671
BD	Astro	ZNF197	0.06	0.06	1.06	0.291	0.671
BD	EN_L3_5_IT_3	KIF7	0.12	0.11	1.06	0.291	0.737
BD	Micro	GLIS3	-0.09	0.09	-1.06	0.291	0.713
BD	EN_L6_IT_2	MTFR1L	0.14	0.13	1.06	0.291	0.79
BD	EN_L2_3_IT	NGEF	-0.07	0.07	-1.06	0.291	1
BD	EN_L2_3_IT	SPHKAP	-0.23	0.22	-1.06	0.291	1
BD	EN_L2_3_IT	OLFML1	0.21	0.20	1.06	0.291	1
BD	IN_ADARB2	ZNF30	0.09	0.09	1.06	0.291	0.855
BD	EN_L3_5_IT_3	DGCR8	-0.06	0.05	-1.06	0.291	0.737
BD	OPC	DENND6B	0.09	0.08	1.06	0.291	0.625
BD	Astro	CDC42EP1	0.12	0.12	1.06	0.291	0.671
BD	IN_SST	GLIS2	0.11	0.10	1.06	0.291	0.717
BD	IN_LAMP5_LHX6	POLR3H	-0.12	0.11	-1.06	0.291	0.737
BD	IN_PVALB	PSRC1	-0.15	0.14	-1.06	0.291	0.646
BD	EN_L6B	FAM117B	0.08	0.07	1.06	0.291	0.735
BD	IN_LAMP5_RELN	JPH1	-0.09	0.08	-1.06	0.291	0.746
BD	EN_L6_CT	DDHD2	0.07	0.06	1.06	0.291	0.747
BD	EN_L2_3_IT	DNER	0.12	0.11	1.06	0.291	1
BD	EN_L3_5_IT_2	SRSF9	-0.06	0.06	-1.06	0.291	0.733
BD	IN_ADARB2	SLC23A2	-0.04	0.04	-1.06	0.291	0.855
BD	EN_L6_CT	NFAT5	-0.05	0.05	-1.06	0.291	0.747
BD	EN_L3_5_IT_1	C6orf62	0.08	0.07	1.06	0.291	0.922
BD	PC	HSPA4L	-0.16	0.15	-1.06	0.291	0.728
BD	EN_L3_5_IT_2	PLXNA1	-0.08	0.07	-1.06	0.291	0.733
BD	EN_L5_6_NP	MOBP	0.10	0.10	1.06	0.291	0.831
BD	EN_L6B	CPSF1	0.14	0.13	1.06	0.291	0.735
BD	EN_L5_ET	ZNF510	1.05	0.96	1.10	0.291	0.738
BD	EN_L2_3_IT	RAB33A	0.10	0.10	1.06	0.291	1
BD	EN_L5_6_NP	COL11A2	-0.19	0.18	-1.06	0.291	0.831
BD	IN_PVALB_CHC	ZFC3H1	0.05	0.05	1.06	0.291	0.818
BD	EN_L5_ET	PACRGL	0.68	0.61	1.10	0.291	0.738
BD	EN_L6_IT_2	ZRANB3	0.08	0.08	1.06	0.291	0.79
BD	IN_VIP	ALS2CL	0.07	0.07	1.06	0.291	0.713
BD	EN_L3_5_IT_1	KLHL36	0.09	0.09	1.06	0.291	0.922
BD	IN_LAMP5_RELN	MFSD8	0.06	0.06	1.06	0.291	0.746
BD	IN_PVALB	EFNA5	-0.06	0.06	-1.06	0.291	0.646
BD	Oligo	TP53BP2	-0.04	0.04	-1.06	0.291	0.807
BD	OPC	DNAI4	-0.07	0.06	-1.06	0.291	0.625
BD	IN_LAMP5_LHX6	MCUB	-0.12	0.12	-1.06	0.291	0.737
BD	EN_L5_6_NP	RAB3GAP2	0.05	0.05	1.06	0.291	0.831
BD	EN_L3_5_IT_3	RSRC1	0.05	0.04	1.06	0.291	0.737
BD	EN_L5_6_NP	BIRC6	0.05	0.05	1.06	0.291	0.831
BD	IN_ADARB2	TGFBR2	-0.20	0.18	-1.06	0.291	0.855
BD	EN_L5_6_NP	ABCC1	0.06	0.06	1.06	0.291	0.831
BD	EN_L6_IT_1	GSTZ1	0.15	0.14	1.06	0.291	0.963
BD	IN_PVALB_CHC	TAF13	-0.15	0.14	-1.06	0.291	0.818
BD	EN_L3_5_IT_2	MAL2	-0.05	0.05	-1.06	0.291	0.733
BD	EN_L6_IT_1	PACC1	0.13	0.12	1.06	0.291	0.963
BD	EN_L2_3_IT	RIPOR3	0.11	0.11	1.06	0.291	1
BD	IN_PVALB_CHC	FTH1	-0.07	0.07	-1.06	0.291	0.818
BD	EN_L6_IT_1	GALNT7	-0.09	0.09	-1.06	0.291	0.963
BD	Endo	RGPD8	0.15	0.14	1.06	0.291	0.638
BD	PC	ZSWIM7	-0.11	0.10	-1.06	0.291	0.728
BD	IN_SST	ENSG00000267561	0.15	0.14	1.06	0.291	0.718
BD	Endo	HDLBP	-0.08	0.07	-1.06	0.291	0.638
BD	EN_L6_IT_2	CNIH3	0.10	0.09	1.06	0.291	0.79
BD	EN_L3_5_IT_1	STK36	-0.07	0.07	-1.06	0.291	0.922
BD	Micro	MAGOHB	-0.11	0.10	-1.06	0.291	0.714
BD	IN_PVALB_CHC	AKAP10	-0.07	0.06	-1.06	0.291	0.818
BD	EN_L2_3_IT	XDH	0.25	0.24	1.06	0.291	1
BD	Endo	MTMR3	-0.07	0.06	-1.06	0.291	0.638
BD	EN_L6B	ZNF529	0.05	0.05	1.06	0.291	0.735
BD	EN_L6_IT_1	NRG1	-0.09	0.08	-1.06	0.291	0.963
BD	EN_L6_CT	STX1B	-0.06	0.06	-1.06	0.291	0.747
BD	EN_L5_6_NP	LIMK2	0.09	0.09	1.06	0.291	0.831
BD	EN_L3_5_IT_2	TBC1D22A	-0.05	0.04	-1.06	0.291	0.733
BD	Astro	CEP78	-0.06	0.06	-1.06	0.291	0.671
BD	IN_SST	NKX6-2	-0.16	0.15	-1.06	0.291	0.718
BD	Astro	AMZ2	-0.08	0.08	-1.06	0.292	0.671
BD	IN_LAMP5_RELN	TDRD3	-0.05	0.05	-1.06	0.292	0.747
BD	IN_SST	ANKFY1	0.04	0.04	1.06	0.292	0.718
BD	IN_LAMP5_LHX6	FAHD2A	0.09	0.08	1.06	0.292	0.737
BD	VLMC	ZNF438	0.13	0.12	1.06	0.292	0.996
BD	IN_PVALB	RALY	0.06	0.05	1.06	0.292	0.647
BD	EN_L5_ET	DNAJC21	1.03	0.94	1.10	0.292	0.738
BD	EN_L5_ET	HIVEP1	-0.67	0.61	-1.10	0.292	0.738
BD	EN_L2_3_IT	RAB9A	0.08	0.07	1.06	0.292	1
BD	EN_L5_6_NP	PDCD1LG2	0.18	0.17	1.06	0.292	0.831
BD	EN_L3_5_IT_3	TPST1	0.04	0.04	1.06	0.292	0.737
BD	EN_L3_5_IT_3	RTL6	-0.11	0.11	-1.06	0.292	0.737
BD	IN_ADARB2	GPR27	-0.13	0.13	-1.06	0.292	0.855
BD	IN_PVALB	MRPL55	0.09	0.08	1.06	0.292	0.647
BD	EN_L2_3_IT	GCNT1	0.12	0.11	1.06	0.292	1
BD	Endo	PPP6C	-0.08	0.08	-1.06	0.292	0.638
BD	IN_PVALB_CHC	TMED8	0.07	0.07	1.06	0.292	0.818
BD	EN_L6_IT_2	BEX2	0.12	0.11	1.06	0.292	0.79
BD	Astro	TRPM3	-0.11	0.11	-1.06	0.292	0.671
BD	EN_L5_6_NP	DNAJC7	0.06	0.06	1.06	0.292	0.831
BD	EN_L3_5_IT_3	IQCA1	0.09	0.08	1.06	0.292	0.737
BD	EN_L5_6_NP	RAC1	-0.08	0.07	-1.06	0.292	0.831
BD	EN_L3_5_IT_1	AK6	0.11	0.11	1.06	0.292	0.922
BD	Endo	CAV1	-0.16	0.15	-1.06	0.292	0.638
BD	Astro	PFKFB1	-0.09	0.09	-1.06	0.292	0.671
BD	EN_L2_3_IT	SPCS3	-0.06	0.06	-1.06	0.292	1
BD	EN_L2_3_IT	PRR12	0.07	0.07	1.06	0.292	1
BD	EN_L3_5_IT_3	ITPKC	0.08	0.07	1.06	0.292	0.737
BD	Endo	ARID5A	0.23	0.22	1.06	0.292	0.638
BD	IN_LAMP5_RELN	ADARB2	-0.06	0.05	-1.06	0.292	0.747
BD	Astro	CRY1	-0.10	0.09	-1.06	0.292	0.671
BD	IN_SST	NDE1	0.13	0.12	1.06	0.292	0.718
BD	EN_L5_6_NP	DSCAML1	-0.07	0.07	-1.06	0.292	0.831
BD	Astro	ASL	0.12	0.11	1.06	0.292	0.671
BD	EN_L3_5_IT_1	CCNA1	-0.15	0.14	-1.06	0.292	0.922
BD	EN_L2_3_IT	ERMP1	0.05	0.05	1.06	0.292	1
BD	EN_L3_5_IT_2	CBX7	0.06	0.06	1.06	0.292	0.733
BD	IN_ADARB2	ATP8A2	-0.04	0.04	-1.06	0.292	0.855
BD	EN_L6_CT	AGO4	0.06	0.06	1.06	0.292	0.748
BD	IN_PVALB	OAZ2	0.06	0.05	1.06	0.292	0.647
BD	EN_L6_IT_1	UBL7	-0.14	0.13	-1.06	0.292	0.963
BD	IN_LAMP5_LHX6	GALNS	-0.09	0.08	-1.06	0.292	0.737
BD	EN_L3_5_IT_2	ZNF786	0.08	0.07	1.06	0.292	0.733
BD	IN_SST	CATSPERB	0.12	0.11	1.06	0.292	0.718
BD	EN_L3_5_IT_1	TNFRSF21	0.09	0.08	1.06	0.292	0.922
BD	IN_VIP	NR3C1	0.05	0.05	1.06	0.292	0.713
BD	IN_ADARB2	MOB3B	-0.08	0.07	-1.06	0.292	0.855
BD	OPC	SLC40A1	-0.09	0.08	-1.06	0.292	0.625
BD	EN_L3_5_IT_1	C11orf58	0.06	0.06	1.06	0.292	0.922
BD	Oligo	ZNF777	0.08	0.08	1.06	0.292	0.808
BD	EN_L6_IT_1	MTERF2	0.09	0.09	1.06	0.292	0.963
BD	EN_L3_5_IT_2	EHD4	0.14	0.13	1.06	0.292	0.733
BD	IN_PVALB	PGD	-0.06	0.05	-1.06	0.292	0.647
BD	IN_SST	TMEM219	-0.07	0.07	-1.06	0.292	0.718
BD	EN_L3_5_IT_1	PDHX	-0.10	0.09	-1.06	0.292	0.922
BD	IN_LAMP5_LHX6	LTO1	0.10	0.10	1.06	0.292	0.737
BD	EN_L6B	EAF1	-0.10	0.09	-1.06	0.292	0.736
BD	OPC	LRPPRC	0.05	0.05	1.06	0.292	0.625
BD	IN_ADARB2	PDHA1	0.09	0.08	1.06	0.292	0.855
BD	EN_L3_5_IT_1	SPTSSB	-0.11	0.10	-1.06	0.292	0.922
BD	EN_L3_5_IT_1	CNTD1	-0.16	0.15	-1.06	0.292	0.922
BD	IN_LAMP5_RELN	OTUD5	-0.06	0.06	-1.06	0.292	0.747
BD	EN_L2_3_IT	ARL6	0.07	0.06	1.06	0.292	1
BD	IN_LAMP5_RELN	SPG7	0.05	0.05	1.06	0.292	0.747
BD	EN_L3_5_IT_1	AAK1	-0.05	0.05	-1.06	0.292	0.922
BD	IN_VIP	PEX2	-0.08	0.07	-1.06	0.292	0.713
BD	EN_L3_5_IT_2	PROCR	0.12	0.11	1.06	0.292	0.733
BD	EN_L5_6_NP	CARD8	0.15	0.14	1.06	0.292	0.831
BD	VLMC	PRPF8	-0.18	0.17	-1.06	0.292	0.996
BD	EN_L3_5_IT_2	HEBP1	0.11	0.11	1.06	0.292	0.733
BD	EN_L3_5_IT_2	PLA2R1	-0.09	0.09	-1.06	0.292	0.733
BD	Astro	SF3A2	0.09	0.08	1.06	0.292	0.671
BD	EN_L6_IT_2	SMG5	0.11	0.11	1.06	0.292	0.79
BD	OPC	DCT	0.19	0.18	1.06	0.292	0.625
BD	Oligo	CHST3	0.10	0.09	1.06	0.292	0.808
BD	PC	PTPRK	-0.07	0.07	-1.06	0.292	0.729
BD	IN_ADARB2	GPR26	-0.17	0.16	-1.06	0.292	0.855
BD	OPC	INPP5B	0.05	0.05	1.06	0.292	0.625
BD	EN_L5_ET	GEMIN5	-0.96	0.88	-1.10	0.292	0.738
BD	IN_LAMP5_RELN	SCAMP1	-0.06	0.05	-1.06	0.292	0.747
BD	IN_VIP	TMEM134	-0.07	0.06	-1.06	0.292	0.713
BD	OPC	SULT1C4	0.14	0.13	1.06	0.292	0.625
BD	EN_L6_IT_2	SPTBN4	-0.08	0.07	-1.06	0.292	0.79
BD	EN_L3_5_IT_3	MELK	0.23	0.22	1.06	0.292	0.738
BD	Oligo	HACD3	-0.03	0.03	-1.06	0.292	0.808
BD	IN_PVALB	BFSP1	0.13	0.13	1.06	0.292	0.647
BD	IN_ADARB2	SPRY1	-0.14	0.13	-1.06	0.292	0.855
BD	Endo	AP3B1	0.06	0.05	1.06	0.292	0.638
BD	IN_VIP	MTF1	0.05	0.05	1.06	0.292	0.713
BD	Astro	NUDT5	-0.05	0.05	-1.06	0.292	0.671
BD	IN_ADARB2	PRB2	-0.08	0.07	-1.06	0.292	0.855
BD	EN_L3_5_IT_1	NOMO2	-0.14	0.13	-1.06	0.292	0.922
BD	Endo	AIMP1	0.11	0.11	1.06	0.292	0.638
BD	Astro	ZNF620	-0.09	0.09	-1.06	0.292	0.671
BD	Micro	RIF1	-0.05	0.05	-1.06	0.292	0.714
BD	IN_PVALB	FAM237B	-0.19	0.18	-1.06	0.292	0.647
BD	IN_PVALB	ZNF280D	-0.05	0.04	-1.06	0.292	0.647
BD	EN_L6_CT	TWSG1	-0.09	0.08	-1.06	0.292	0.748
BD	IN_LAMP5_LHX6	CUL1	-0.05	0.05	-1.06	0.292	0.737
BD	EN_L3_5_IT_2	ENSG00000249240	0.15	0.14	1.06	0.292	0.733
BD	IN_LAMP5_LHX6	COQ7	-0.13	0.12	-1.06	0.292	0.737
BD	EN_L5_6_NP	MYH9	0.16	0.15	1.06	0.292	0.832
BD	IN_SST	KLHL20	0.05	0.04	1.06	0.292	0.718
BD	EN_L3_5_IT_3	LIN7C	0.07	0.07	1.06	0.292	0.738
BD	Astro	AMOTL2	-0.20	0.19	-1.06	0.292	0.671
BD	Astro	FBXL13	0.07	0.07	1.06	0.292	0.671
BD	IN_ADARB2	TMEM132B	-0.07	0.06	-1.06	0.292	0.855
BD	Endo	SP2	0.14	0.13	1.06	0.292	0.638
BD	EN_L2_3_IT	B4GALT3	-0.08	0.08	-1.06	0.292	1
BD	IN_SST	FAM241B	-0.11	0.10	-1.06	0.292	0.718
BD	IN_LAMP5_RELN	MIB2	-0.09	0.08	-1.06	0.292	0.747
BD	IN_PVALB	EIF5A	-0.09	0.09	-1.06	0.292	0.647
BD	EN_L5_6_NP	RAPGEFL1	0.06	0.06	1.06	0.292	0.832
BD	OPC	CEP57L1	-0.05	0.05	-1.06	0.292	0.625
BD	PVM	CCNL1	-0.16	0.15	-1.06	0.292	0.94
BD	OPC	GHRL	0.17	0.16	1.06	0.292	0.625
BD	IN_LAMP5_RELN	KLHDC1	0.06	0.05	1.06	0.292	0.747
BD	EN_L3_5_IT_3	PRTG	0.12	0.12	1.06	0.292	0.738
BD	IN_SST	SPTLC2	-0.04	0.04	-1.06	0.292	0.718
BD	Endo	KLHL23	-0.16	0.15	-1.06	0.292	0.638
BD	EN_L6_CT	RPAP3	-0.08	0.08	-1.06	0.292	0.748
BD	Astro	IFT43	0.05	0.04	1.06	0.292	0.671
BD	EN_L6_CT	KCNB1	-0.06	0.05	-1.06	0.292	0.748
BD	Oligo	C9orf40	-0.10	0.10	-1.06	0.292	0.808
BD	IN_LAMP5_LHX6	TP53BP1	0.07	0.06	1.06	0.292	0.737
BD	IN_PVALB	PGM2	0.07	0.07	1.06	0.292	0.647
BD	Micro	EXOC1	0.05	0.05	1.06	0.292	0.714
BD	IN_LAMP5_LHX6	LRRC4C	-0.08	0.08	-1.06	0.292	0.737
BD	OPC	PHF5A	-0.09	0.09	-1.06	0.292	0.625
BD	VLMC	SELENOW	0.16	0.15	1.06	0.292	0.996
BD	IN_ADARB2	CNNM3	-0.09	0.09	-1.06	0.292	0.855
BD	PC	WDR41	0.09	0.09	1.06	0.292	0.729
BD	IN_PVALB_CHC	RBBP4	0.06	0.06	1.06	0.292	0.819
BD	IN_SST	HES6	-0.13	0.12	-1.06	0.292	0.718
BD	PVM	DDHD1	-0.22	0.21	-1.06	0.292	0.94
BD	EN_L6_IT_2	CCDC125	-0.11	0.10	-1.06	0.292	0.79
BD	Astro	C6orf52	0.13	0.12	1.06	0.292	0.671
BD	SMC	PTBP3	-0.28	0.26	-1.06	0.292	0.995
BD	EN_L5_6_NP	RPLP2	-0.07	0.07	-1.06	0.292	0.832
BD	IN_LAMP5_RELN	KDM6A	-0.04	0.04	-1.06	0.292	0.747
BD	PVM	UBN2	-0.18	0.17	-1.06	0.292	0.94
BD	EN_L2_3_IT	RAET1G	0.23	0.22	1.06	0.292	1
BD	Astro	PTPRO	-0.09	0.09	-1.06	0.292	0.671
BD	IN_VIP	OGDH	-0.04	0.04	-1.06	0.292	0.714
BD	OPC	PIBF1	0.04	0.03	1.06	0.292	0.625
BD	EN_L3_5_IT_3	CMPK1	-0.05	0.05	-1.06	0.292	0.738
BD	IN_PVALB	ABCA6	-0.05	0.05	-1.06	0.292	0.647
BD	EN_L3_5_IT_1	NPIPB2	0.18	0.17	1.06	0.292	0.922
BD	EN_L6B	SYNGR1	-0.07	0.07	-1.06	0.292	0.736
BD	IN_PVALB	COX5B	-0.07	0.07	-1.06	0.292	0.647
BD	Micro	ADAMTS17	-0.20	0.19	-1.06	0.292	0.714
BD	EN_L2_3_IT	TRA2B	-0.05	0.05	-1.06	0.292	1
BD	EN_L2_3_IT	ZBTB21	-0.08	0.07	-1.06	0.292	1
BD	EN_L3_5_IT_3	UBXN2B	0.05	0.05	1.06	0.292	0.738
BD	Oligo	HMGN2	0.05	0.05	1.06	0.292	0.808
BD	EN_L3_5_IT_2	NPM3	-0.15	0.14	-1.06	0.292	0.734
BD	Oligo	DUOX1	0.09	0.09	1.06	0.292	0.808
BD	Endo	EPHA2	0.22	0.21	1.06	0.292	0.638
BD	SMC	PTPRM	-0.19	0.18	-1.06	0.292	0.995
BD	EN_L6_CT	VPS54	0.06	0.05	1.06	0.292	0.748
BD	Micro	SLC25A33	-0.09	0.09	-1.06	0.292	0.714
BD	IN_ADARB2	FRMD5	-0.05	0.05	-1.06	0.292	0.855
BD	EN_L6B	TMEM229B	0.10	0.10	1.06	0.292	0.736
BD	Endo	GNAI1	-0.14	0.13	-1.06	0.292	0.638
BD	PC	TMEM50B	0.11	0.10	1.06	0.292	0.729
BD	EN_L6_IT_1	GRIN2A	-0.06	0.06	-1.06	0.292	0.963
BD	EN_L3_5_IT_2	ZNF48	0.08	0.08	1.06	0.292	0.734
BD	EN_L2_3_IT	HNRNPLL	0.06	0.06	1.06	0.292	1
BD	Micro	FAM155A	0.14	0.13	1.06	0.292	0.714
BD	EN_L5_6_NP	PAPPA	0.14	0.13	1.06	0.292	0.832
BD	VLMC	DGKB	-0.24	0.23	-1.06	0.292	0.996
BD	VLMC	AFF1	0.12	0.12	1.06	0.292	0.996
BD	IN_SST	ARMH4	-0.05	0.05	-1.06	0.292	0.718
BD	IN_LAMP5_LHX6	LARP1	-0.05	0.05	-1.06	0.292	0.737
BD	Astro	PLEKHF2	0.09	0.08	1.06	0.292	0.671
BD	Micro	NSFL1C	0.08	0.07	1.06	0.292	0.714
BD	VLMC	ABHD18	-0.14	0.13	-1.06	0.292	0.996
BD	EN_L6B	SOCS7	-0.06	0.06	-1.06	0.292	0.736
BD	IN_VIP	PLAUR	-0.10	0.09	-1.06	0.292	0.714
BD	IN_PVALB	DNAJB2	0.06	0.05	1.06	0.292	0.647
BD	EN_L3_5_IT_1	SFXN3	0.08	0.07	1.06	0.292	0.922
BD	EN_L6_CT	FAM234A	0.08	0.07	1.06	0.292	0.748
BD	EN_L5_6_NP	SH3BGRL2	0.08	0.07	1.06	0.292	0.832
BD	IN_LAMP5_LHX6	KCNMB4	-0.09	0.09	-1.06	0.292	0.737
BD	IN_PVALB_CHC	KCTD9	0.11	0.10	1.06	0.292	0.819
BD	Micro	PINLYP	-0.15	0.14	-1.06	0.292	0.714
BD	EN_L3_5_IT_3	DDTL	0.17	0.16	1.06	0.292	0.738
BD	Endo	GTF2B	-0.13	0.12	-1.06	0.292	0.638
BD	IN_SST	RALGPS1	-0.04	0.04	-1.06	0.292	0.718
BD	IN_ADARB2	SSRP1	-0.10	0.09	-1.06	0.292	0.855
BD	IN_LAMP5_RELN	CARD19	0.12	0.12	1.06	0.292	0.747
BD	Endo	INTU	-0.14	0.13	-1.06	0.292	0.638
BD	EN_L3_5_IT_1	MTHFD1L	-0.08	0.08	-1.06	0.292	0.922
BD	EN_L5_ET	RYR2	0.48	0.43	1.10	0.292	0.739
BD	EN_L6_IT_1	RPS6KA6	-0.06	0.06	-1.06	0.292	0.963
BD	IN_PVALB_CHC	ESCO1	0.06	0.06	1.06	0.292	0.819
BD	IN_LAMP5_LHX6	PITRM1	0.08	0.08	1.06	0.292	0.737
BD	IN_LAMP5_RELN	PI4KB	0.06	0.06	1.06	0.292	0.747
BD	IN_LAMP5_LHX6	METTL2B	0.12	0.12	1.06	0.292	0.737
BD	EN_L6_IT_1	NLN	-0.08	0.07	-1.06	0.292	0.963
BD	IN_PVALB_CHC	SRFBP1	-0.09	0.08	-1.06	0.292	0.819
BD	IN_SST	CEP164	0.05	0.05	1.06	0.292	0.718
BD	OPC	HEPN1	-0.12	0.12	-1.06	0.292	0.626
BD	EN_L3_5_IT_2	VPS53	0.04	0.04	1.06	0.292	0.734
BD	EN_L6_CT	TEX11	-0.14	0.13	-1.06	0.292	0.748
BD	EN_L3_5_IT_2	SCG5	-0.04	0.04	-1.06	0.292	0.734
BD	IN_LAMP5_RELN	SYNE1	0.04	0.04	1.06	0.292	0.747
BD	EN_L5_6_NP	PRKAA1	-0.08	0.08	-1.06	0.292	0.832
BD	EN_L2_3_IT	BBS9	-0.06	0.06	-1.06	0.292	1
BD	EN_L6_IT_1	PDIA3	0.08	0.07	1.06	0.292	0.963
BD	Oligo	ACBD5	-0.05	0.04	-1.06	0.292	0.808
BD	EN_L3_5_IT_3	RCCD1	0.08	0.07	1.06	0.292	0.738
BD	IN_PVALB_CHC	PHYHIP	0.10	0.10	1.06	0.292	0.819
BD	Oligo	METTL15	-0.04	0.03	-1.06	0.292	0.808
BD	EN_L2_3_IT	RPS7	-0.08	0.07	-1.06	0.292	1
BD	IN_PVALB_CHC	HEATR6	0.10	0.10	1.06	0.292	0.819
BD	IN_PVALB_CHC	STAT2	0.08	0.08	1.06	0.292	0.819
BD	Astro	PANX2	0.10	0.09	1.06	0.292	0.672
BD	EN_L6_IT_1	MXD3	0.17	0.16	1.06	0.292	0.963
BD	IN_VIP	GPATCH4	-0.09	0.09	-1.06	0.292	0.714
BD	EN_L3_5_IT_1	MPLKIP	0.10	0.10	1.06	0.292	0.922
BD	IN_LAMP5_LHX6	HSPBP1	-0.13	0.13	-1.06	0.292	0.737
BD	Endo	ZNF568	-0.13	0.12	-1.06	0.292	0.638
BD	Micro	RMDN1	-0.08	0.07	-1.06	0.292	0.714
BD	EN_L3_5_IT_2	RGS5	-0.12	0.11	-1.06	0.292	0.734
BD	EN_L3_5_IT_1	PCCA	-0.06	0.06	-1.06	0.292	0.922
BD	IN_ADARB2	SEC24D	-0.11	0.10	-1.06	0.292	0.856
BD	OPC	RAB11FIP2	0.05	0.05	1.06	0.292	0.626
BD	EN_L6_IT_2	PEX2	-0.16	0.16	-1.06	0.292	0.791
BD	EN_L2_3_IT	ZNF208	-0.28	0.26	-1.06	0.292	1
BD	EN_L3_5_IT_1	ZNF155	-0.09	0.08	-1.06	0.292	0.922
BD	EN_L6_IT_2	PHF8	0.13	0.12	1.06	0.292	0.791
BD	IN_PVALB	ZNF778	0.08	0.07	1.06	0.292	0.648
BD	EN_L3_5_IT_1	BTBD1	0.07	0.06	1.06	0.292	0.922
BD	EN_L3_5_IT_1	FAM160B2	0.09	0.09	1.06	0.292	0.922
BD	Oligo	PRKAR2B	0.08	0.07	1.06	0.292	0.808
BD	VLMC	BCL7C	-0.22	0.20	-1.06	0.293	0.996
BD	EN_L3_5_IT_1	MBD6	-0.13	0.13	-1.06	0.293	0.922
BD	IN_LAMP5_LHX6	PAN3	0.05	0.05	1.06	0.293	0.737
BD	EN_L6_CT	UPF3A	-0.07	0.06	-1.06	0.293	0.749
BD	IN_PVALB_CHC	DOCK11	0.09	0.09	1.06	0.293	0.819
BD	Astro	PHF6	-0.05	0.05	-1.06	0.293	0.672
BD	EN_L6_IT_2	C5orf49	0.16	0.15	1.06	0.293	0.791
BD	IN_SST	PSRC1	0.14	0.13	1.06	0.293	0.719
BD	VLMC	DENND5B	0.12	0.11	1.06	0.293	0.996
BD	EN_L6B	ENPP1	-0.20	0.19	-1.06	0.293	0.736
BD	IN_PVALB	MIA2	-0.03	0.03	-1.06	0.293	0.648
BD	EN_L6B	RNF170	0.07	0.06	1.06	0.293	0.736
BD	EN_L6B	OGDHL	0.10	0.10	1.06	0.293	0.736
BD	IN_ADARB2	CYP2U1	-0.07	0.06	-1.06	0.293	0.856
BD	EN_L6_IT_2	POLR3D	0.17	0.16	1.06	0.293	0.791
BD	Oligo	MPPED2	0.10	0.09	1.06	0.293	0.808
BD	IN_LAMP5_RELN	CNRIP1	0.06	0.05	1.06	0.293	0.747
BD	Micro	RGP1	-0.10	0.10	-1.06	0.293	0.714
BD	Oligo	LMBRD1	-0.04	0.04	-1.06	0.293	0.808
BD	PC	MTERF4	-0.12	0.12	-1.06	0.293	0.73
BD	IN_LAMP5_LHX6	RASSF8	-0.08	0.08	-1.06	0.293	0.737
BD	EN_L2_3_IT	NPC1L1	0.22	0.21	1.06	0.293	1
BD	OPC	RING1	0.06	0.05	1.06	0.293	0.626
BD	EN_L3_5_IT_3	ZNF704	-0.05	0.05	-1.06	0.293	0.738
BD	PC	ZCCHC2	0.12	0.12	1.06	0.293	0.73
BD	IN_LAMP5_LHX6	RIN2	0.07	0.07	1.06	0.293	0.737
BD	EN_L6B	HCFC1R1	0.11	0.10	1.06	0.293	0.736
BD	IN_VIP	TMEM74	-0.09	0.09	-1.06	0.293	0.714
BD	EN_L3_5_IT_3	TTC34	-0.11	0.11	-1.06	0.293	0.738
BD	IN_LAMP5_LHX6	SLC6A6	0.10	0.09	1.06	0.293	0.737
BD	EN_L3_5_IT_3	H2BU1	0.17	0.16	1.06	0.293	0.738
BD	IN_ADARB2	CRYZ	-0.18	0.17	-1.06	0.293	0.856
BD	IN_VIP	CDK5R1	-0.06	0.06	-1.06	0.293	0.714
BD	Micro	EIF4EBP2	-0.10	0.09	-1.06	0.293	0.714
BD	EN_L6B	MRPL22	0.08	0.08	1.06	0.293	0.736
BD	EN_L2_3_IT	HAVCR1	0.18	0.17	1.06	0.293	1
BD	EN_L2_3_IT	ZBTB3	0.10	0.09	1.06	0.293	1
BD	IN_VIP	LMBR1	0.04	0.03	1.06	0.293	0.714
BD	Endo	GMNN	-0.15	0.14	-1.06	0.293	0.639
BD	EN_L2_3_IT	TXN2	-0.07	0.06	-1.06	0.293	1
BD	EN_L3_5_IT_2	CTSV	0.08	0.07	1.06	0.293	0.734
BD	EN_L2_3_IT	FAM89B	-0.11	0.10	-1.06	0.293	1
BD	IN_SST	DPY19L4	-0.06	0.05	-1.06	0.293	0.719
BD	Oligo	APBB1IP	-0.11	0.10	-1.06	0.293	0.808
BD	EN_L6_CT	RPS27	-0.16	0.15	-1.06	0.293	0.749
BD	OPC	SAMD10	0.17	0.16	1.06	0.293	0.626
BD	IN_SST	ZNF253	0.07	0.07	1.06	0.293	0.719
BD	OPC	WFDC1	-0.10	0.10	-1.06	0.293	0.626
BD	Astro	TASOR2	0.04	0.04	1.06	0.293	0.672
BD	EN_L3_5_IT_2	PRKAB2	0.07	0.06	1.06	0.293	0.734
BD	EN_L6B	MOG	-0.16	0.15	-1.06	0.293	0.736
BD	Micro	AKIRIN1	0.07	0.07	1.06	0.293	0.714
BD	IN_LAMP5_LHX6	RBM39	-0.04	0.04	-1.06	0.293	0.737
BD	OPC	LZTR1	-0.11	0.11	-1.06	0.293	0.626
BD	EN_L3_5_IT_1	PTPN12	0.06	0.06	1.06	0.293	0.922
BD	Oligo	TRIP11	-0.03	0.03	-1.06	0.293	0.808
BD	IN_LAMP5_RELN	YES1	0.13	0.12	1.06	0.293	0.747
BD	EN_L3_5_IT_2	DNAH11	0.14	0.13	1.06	0.293	0.734
BD	EN_L2_3_IT	FZD8	0.17	0.16	1.06	0.293	1
BD	Astro	RAB3GAP1	-0.04	0.04	-1.06	0.293	0.672
BD	EN_L6_IT_1	IQCE	0.07	0.07	1.06	0.293	0.963
BD	IN_LAMP5_RELN	RFX5	-0.11	0.11	-1.06	0.293	0.747
BD	IN_PVALB_CHC	PCSK5	-0.22	0.21	-1.06	0.293	0.82
BD	EN_L3_5_IT_1	SLC30A9	-0.05	0.05	-1.06	0.293	0.922
BD	EN_L5_6_NP	FAM76A	-0.08	0.07	-1.06	0.293	0.833
BD	EN_L6B	LRCH2	0.09	0.08	1.06	0.293	0.736
BD	IN_SST	ZNF718	-0.06	0.06	-1.06	0.293	0.719
BD	Oligo	FAM217B	0.04	0.04	1.06	0.293	0.808
BD	IN_PVALB	ZSCAN29	0.08	0.08	1.06	0.293	0.648
BD	Astro	SCYL1	0.07	0.07	1.06	0.293	0.672
BD	IN_PVALB	DTX2	0.10	0.09	1.06	0.293	0.648
BD	Oligo	NOL10	-0.04	0.04	-1.06	0.293	0.808
BD	EN_L3_5_IT_2	AFF2	0.10	0.10	1.06	0.293	0.734
BD	IN_ADARB2	SERGEF	-0.04	0.04	-1.06	0.293	0.856
BD	Oligo	LSM11	0.10	0.09	1.06	0.293	0.808
BD	IN_SST	STAC2	0.07	0.07	1.06	0.293	0.719
BD	OPC	ZNF182	0.09	0.08	1.06	0.293	0.626
BD	Micro	CACNA2D1	0.12	0.11	1.06	0.293	0.714
BD	IN_PVALB_CHC	CKB	-0.08	0.08	-1.06	0.293	0.82
BD	EN_L6_IT_1	UCKL1	-0.11	0.11	-1.06	0.293	0.963
BD	OPC	CCZ1	0.08	0.07	1.06	0.293	0.626
BD	EN_L6_IT_2	COA1	-0.07	0.07	-1.06	0.293	0.791
BD	EN_L5_ET	ELAVL2	-0.91	0.83	-1.10	0.293	0.74
BD	EN_L6_CT	EFHC2	0.19	0.18	1.06	0.293	0.749
BD	EN_L2_3_IT	POLR1E	0.10	0.09	1.06	0.293	1
BD	Oligo	ENSG00000261717	-0.07	0.07	-1.06	0.293	0.808
BD	IN_LAMP5_LHX6	PABIR3	0.12	0.11	1.06	0.293	0.737
BD	EN_L2_3_IT	MTMR11	0.12	0.12	1.06	0.293	1
BD	IN_SST	INPP5A	0.06	0.06	1.06	0.293	0.719
BD	EN_L6B	KAT7	0.07	0.07	1.06	0.293	0.736
BD	EN_L3_5_IT_2	RTCA	0.07	0.06	1.06	0.293	0.734
BD	EN_L3_5_IT_1	FAM174B	-0.09	0.08	-1.06	0.293	0.922
BD	Oligo	HAGHL	-0.09	0.09	-1.06	0.293	0.808
BD	EN_L6_IT_1	PNPLA2	-0.12	0.12	-1.06	0.293	0.963
BD	EN_L3_5_IT_3	SEMA6B	0.06	0.06	1.06	0.293	0.739
BD	Micro	MBNL2	-0.08	0.08	-1.06	0.293	0.714
BD	OPC	MYH3	0.12	0.11	1.06	0.293	0.626
BD	EN_L3_5_IT_3	ANKRD13C	0.04	0.04	1.06	0.293	0.739
BD	Astro	SCRT1	-0.15	0.15	-1.06	0.293	0.672
BD	IN_LAMP5_RELN	ENSG00000267168	-0.19	0.18	-1.06	0.293	0.748
BD	OPC	MAN2B2	-0.07	0.06	-1.06	0.293	0.626
BD	IN_PVALB	ELOVL4	0.05	0.05	1.06	0.293	0.648
BD	Oligo	ZFAND2B	-0.07	0.06	-1.06	0.293	0.808
BD	Micro	STX16-NPEPL1	-0.12	0.12	-1.06	0.293	0.714
BD	EN_L5_6_NP	TAF1	0.06	0.06	1.06	0.293	0.833
BD	Adaptive	AFF4	0.30	0.28	1.06	0.293	0.996
BD	EN_L6_IT_2	WDR35	-0.13	0.13	-1.06	0.293	0.791
BD	EN_L3_5_IT_1	EIF3M	-0.07	0.07	-1.06	0.293	0.922
BD	EN_L6B	BAIAP2	-0.07	0.07	-1.06	0.293	0.736
BD	SMC	PLCL2	-0.25	0.24	-1.06	0.293	0.995
BD	EN_L6B	ING4	0.10	0.10	1.06	0.293	0.736
BD	EN_L6B	RAP2B	-0.11	0.10	-1.06	0.293	0.736
BD	EN_L3_5_IT_3	SLC35F2	0.26	0.25	1.06	0.293	0.739
BD	Micro	FAM160B1	-0.08	0.08	-1.06	0.293	0.714
BD	Micro	SLC46A1	0.17	0.16	1.06	0.293	0.714
BD	OPC	SNX5	-0.05	0.05	-1.05	0.293	0.626
BD	VLMC	ZFP36L1	-0.18	0.17	-1.06	0.293	0.996
BD	EN_L6_IT_1	NEFH	0.19	0.18	1.06	0.293	0.963
BD	PC	UNKL	-0.16	0.15	-1.05	0.293	0.73
BD	IN_VIP	MINAR1	-0.09	0.08	-1.05	0.293	0.715
BD	EN_L3_5_IT_3	INPP5A	0.06	0.06	1.06	0.293	0.739
BD	IN_VIP	NEMP2	-0.10	0.10	-1.05	0.293	0.715
BD	IN_VIP	PI4K2B	0.06	0.05	1.05	0.293	0.715
BD	IN_LAMP5_RELN	MRPL48	-0.06	0.06	-1.05	0.293	0.748
BD	EN_L6_CT	UCK1	-0.15	0.14	-1.06	0.293	0.749
BD	EN_L6_CT	XKR7	-0.12	0.11	-1.06	0.293	0.749
BD	Adaptive	ZMYND8	0.23	0.21	1.06	0.293	0.996
BD	IN_ADARB2	SLC25A15	-0.12	0.12	-1.06	0.293	0.856
BD	EN_L6_CT	DDX6	-0.05	0.05	-1.06	0.293	0.749
BD	OPC	NOSIP	-0.07	0.06	-1.05	0.293	0.626
BD	EN_L2_3_IT	NPIPA1	-0.14	0.14	-1.05	0.293	1
BD	EN_L5_ET	TMEM14A	1.00	0.91	1.10	0.293	0.74
BD	EN_L6_CT	DNAJC9	0.07	0.06	1.06	0.293	0.749
BD	EN_L3_5_IT_1	PSMB1	0.08	0.07	1.05	0.293	0.922
BD	EN_L3_5_IT_1	ZSCAN29	-0.11	0.11	-1.05	0.293	0.922
BD	EN_L6_IT_1	SUPT20H	-0.07	0.07	-1.06	0.293	0.963
BD	EN_L3_5_IT_2	TIMM22	-0.07	0.07	-1.05	0.293	0.734
BD	EN_L3_5_IT_1	DYNLT2	-0.13	0.12	-1.05	0.293	0.922
BD	EN_L6B	SRP9	-0.10	0.09	-1.06	0.293	0.736
BD	Astro	CCDC120	0.08	0.07	1.05	0.293	0.672
BD	EN_L3_5_IT_3	SLC16A2	0.09	0.08	1.05	0.293	0.739
BD	EN_L3_5_IT_1	DCAF5	-0.05	0.05	-1.05	0.293	0.922
BD	EN_L6_IT_1	NEMP2	-0.14	0.13	-1.06	0.293	0.963
BD	PC	ZNF678	0.15	0.14	1.05	0.293	0.73
BD	IN_PVALB	CDCA7	0.09	0.08	1.05	0.293	0.648
BD	Endo	EIF4E	-0.10	0.09	-1.05	0.293	0.639
BD	IN_SST	GRID2IP	0.12	0.11	1.05	0.293	0.719
BD	Oligo	SLC6A16	0.16	0.15	1.05	0.293	0.808
BD	Endo	LARP1B	0.11	0.11	1.05	0.293	0.639
BD	EN_L5_6_NP	SUV39H2	0.11	0.10	1.06	0.293	0.833
BD	EN_L2_3_IT	IFRD2	-0.10	0.09	-1.05	0.293	1
BD	EN_L5_ET	PIGU	-0.79	0.72	-1.10	0.293	0.74
BD	IN_ADARB2	VPS18	-0.14	0.13	-1.06	0.293	0.856
BD	IN_VIP	PPP1R10	0.05	0.05	1.05	0.293	0.715
BD	IN_LAMP5_RELN	DHX40	-0.07	0.06	-1.05	0.293	0.748
BD	EN_L6_IT_1	CCDC92	0.06	0.06	1.06	0.293	0.963
BD	EN_L5_ET	FBXW8	1.07	0.98	1.10	0.293	0.74
BD	Micro	RMC1	-0.08	0.08	-1.05	0.293	0.714
BD	Adaptive	RASGRP1	-0.28	0.27	-1.06	0.293	0.996
BD	IN_PVALB_CHC	SLC12A9	-0.13	0.12	-1.05	0.293	0.82
BD	EN_L6_CT	CMTR2	-0.11	0.10	-1.06	0.293	0.749
BD	EN_L3_5_IT_1	FMN1	-0.06	0.06	-1.05	0.293	0.922
BD	IN_SST	ITFG2	0.05	0.05	1.05	0.293	0.719
BD	EN_L6_IT_1	CDON	-0.08	0.08	-1.06	0.293	0.963
BD	VLMC	WDR12	-0.18	0.17	-1.06	0.293	0.996
BD	VLMC	SPART	-0.11	0.11	-1.06	0.293	0.996
BD	SMC	TET2	0.29	0.27	1.06	0.293	0.995
BD	IN_VIP	SNX13	0.04	0.04	1.05	0.293	0.715
BD	Endo	GAD1	-0.15	0.15	-1.05	0.293	0.639
BD	EN_L6B	PRCC	0.07	0.07	1.06	0.293	0.736
BD	EN_L3_5_IT_1	SENP8	-0.13	0.12	-1.05	0.293	0.922
BD	IN_LAMP5_RELN	AMOTL1	-0.05	0.05	-1.05	0.293	0.748
BD	EN_L6_IT_1	ABCC3	-0.16	0.15	-1.06	0.293	0.963
BD	EN_L3_5_IT_3	A2M	0.12	0.12	1.05	0.293	0.739
BD	IN_PVALB	MKX	0.08	0.07	1.05	0.293	0.648
BD	IN_PVALB	ENSG00000259753	0.19	0.18	1.05	0.293	0.648
BD	IN_SST	AXIN1	0.07	0.06	1.05	0.293	0.719
BD	Endo	MSN	-0.14	0.13	-1.05	0.293	0.639
BD	EN_L5_6_NP	OTOA	0.14	0.13	1.05	0.293	0.833
BD	IN_PVALB_CHC	ARSK	0.11	0.11	1.05	0.293	0.82
BD	EN_L6_IT_1	PEX3	0.07	0.07	1.06	0.293	0.963
BD	IN_LAMP5_RELN	NDUFA2	-0.10	0.10	-1.05	0.293	0.748
BD	Astro	RALGPS1	0.05	0.04	1.05	0.293	0.672
BD	EN_L3_5_IT_3	TMEM62	0.05	0.05	1.05	0.293	0.739
BD	EN_L6B	FRMPD4	-0.08	0.07	-1.06	0.293	0.736
BD	Oligo	HDDC3	-0.08	0.07	-1.05	0.293	0.808
BD	OPC	CYSTM1	-0.10	0.09	-1.05	0.293	0.627
BD	Oligo	MMADHC	-0.05	0.05	-1.05	0.293	0.808
BD	EN_L6_IT_2	PARD3	0.18	0.17	1.06	0.293	0.792
BD	EN_L2_3_IT	USP15	-0.05	0.05	-1.05	0.293	1
BD	EN_L3_5_IT_1	NFE2L1	-0.07	0.06	-1.05	0.293	0.922
BD	EN_L3_5_IT_3	LAMTOR5	-0.07	0.07	-1.05	0.293	0.739
BD	EN_L2_3_IT	NBPF15	-0.09	0.09	-1.05	0.293	1
BD	IN_PVALB	MFAP3L	-0.07	0.07	-1.05	0.293	0.648
BD	EN_L6_CT	MCM3AP	-0.06	0.06	-1.05	0.293	0.749
BD	IN_VIP	HARS2	-0.08	0.08	-1.05	0.293	0.715
BD	EN_L5_6_NP	ENSG00000287694	-0.12	0.11	-1.05	0.293	0.833
BD	EN_L2_3_IT	HTATSF1	-0.08	0.08	-1.05	0.293	1
BD	IN_LAMP5_LHX6	TMEM14A	-0.10	0.10	-1.05	0.293	0.738
BD	EN_L3_5_IT_1	RND1	-0.12	0.11	-1.05	0.293	0.922
BD	IN_ADARB2	XKR7	-0.12	0.12	-1.05	0.293	0.856
BD	Micro	OGDH	0.06	0.06	1.05	0.293	0.714
BD	EN_L3_5_IT_3	BCL7A	0.06	0.06	1.05	0.293	0.739
BD	EN_L3_5_IT_3	ATG2A	-0.07	0.07	-1.05	0.293	0.739
BD	Astro	ZCCHC17	0.06	0.06	1.05	0.293	0.672
BD	IN_PVALB	S1PR3	-0.13	0.13	-1.05	0.293	0.648
BD	EN_L6_CT	MTX2	-0.06	0.06	-1.05	0.293	0.749
BD	OPC	CELF5	0.06	0.06	1.05	0.293	0.627
BD	Astro	CEP128	-0.08	0.08	-1.05	0.293	0.672
BD	EN_L6B	CALCB	-0.21	0.20	-1.06	0.293	0.736
BD	IN_VIP	EHD3	-0.08	0.07	-1.05	0.293	0.715
BD	EN_L2_3_IT	FBXO36	-0.06	0.06	-1.05	0.293	1
BD	IN_VIP	CDK6	-0.08	0.07	-1.05	0.293	0.715
BD	EN_L2_3_IT	B3GNTL1	-0.09	0.08	-1.05	0.293	1
BD	Oligo	GPR34	0.12	0.12	1.05	0.293	0.808
BD	Endo	TMEM87B	-0.09	0.09	-1.05	0.293	0.639
BD	Oligo	TRAF6	0.05	0.05	1.05	0.293	0.808
BD	IN_VIP	WDR35	-0.06	0.06	-1.05	0.293	0.715
BD	IN_PVALB	METTL2B	0.07	0.06	1.05	0.293	0.648
BD	IN_ADARB2	CLASRP	-0.07	0.07	-1.05	0.293	0.856
BD	OPC	ZNF491	-0.09	0.08	-1.05	0.293	0.627
BD	PVM	CTDSPL2	0.17	0.16	1.06	0.293	0.94
BD	EN_L5_ET	GOLPH3	0.96	0.88	1.10	0.293	0.74
BD	EN_L6_IT_2	QDPR	0.10	0.09	1.06	0.293	0.792
BD	PC	GAPVD1	0.10	0.09	1.05	0.293	0.73
BD	Oligo	TUBB2B	-0.14	0.13	-1.05	0.293	0.808
BD	EN_L6B	ARFGEF3	0.05	0.05	1.06	0.293	0.736
BD	IN_PVALB	SHOC2	0.04	0.04	1.05	0.293	0.648
BD	EN_L3_5_IT_1	VPS8	-0.05	0.05	-1.05	0.293	0.922
BD	IN_LAMP5_LHX6	LAPTM4B	0.09	0.09	1.05	0.293	0.738
BD	EN_L6_IT_2	TRAPPC3	0.13	0.13	1.06	0.293	0.792
BD	EN_L3_5_IT_2	TPD52L2	0.06	0.06	1.05	0.293	0.735
BD	EN_L3_5_IT_1	ZNF28	0.15	0.14	1.05	0.293	0.922
BD	IN_LAMP5_RELN	NUCKS1	-0.06	0.05	-1.05	0.293	0.748
BD	Oligo	CLASRP	0.04	0.04	1.05	0.293	0.808
BD	IN_VIP	SEC23IP	0.04	0.04	1.05	0.293	0.715
BD	IN_VIP	MCM3	-0.13	0.12	-1.05	0.293	0.715
BD	IN_VIP	SP2	-0.07	0.06	-1.05	0.293	0.715
BD	EN_L3_5_IT_2	RAB28	-0.04	0.04	-1.05	0.293	0.735
BD	EN_L6_IT_1	DSN1	0.13	0.13	1.05	0.293	0.963
BD	IN_PVALB_CHC	UTP11	0.16	0.15	1.05	0.293	0.82
BD	Micro	MT-CO3	-0.06	0.06	-1.05	0.293	0.714
BD	EN_L6_CT	RPL27	-0.12	0.11	-1.05	0.293	0.749
BD	IN_ADARB2	TSSK3	0.13	0.12	1.05	0.293	0.856
BD	IN_PVALB	PRMT3	-0.04	0.04	-1.05	0.293	0.648
BD	IN_LAMP5_RELN	ANKZF1	0.08	0.08	1.05	0.293	0.748
BD	PC	PAFAH1B2	0.12	0.11	1.05	0.293	0.73
BD	EN_L3_5_IT_3	GALC	-0.06	0.06	-1.05	0.293	0.739
BD	Micro	TRAPPC8	-0.06	0.05	-1.05	0.293	0.714
BD	IN_PVALB_CHC	MICAL3	-0.06	0.05	-1.05	0.293	0.82
BD	Endo	XPO4	-0.07	0.07	-1.05	0.293	0.639
BD	EN_L6_IT_2	LCA5	0.12	0.11	1.06	0.293	0.792
BD	EN_L3_5_IT_1	GPI	0.07	0.07	1.05	0.293	0.922
BD	EN_L6_IT_1	GOLGA7	-0.08	0.08	-1.05	0.293	0.963
BD	IN_ADARB2	RNF14	0.08	0.07	1.05	0.293	0.856
BD	OPC	TRPS1	-0.05	0.05	-1.05	0.293	0.627
BD	IN_LAMP5_RELN	KCNJ13	-0.16	0.15	-1.05	0.293	0.748
BD	Oligo	TMEM208	-0.07	0.06	-1.05	0.293	0.808
BD	Oligo	TGFBRAP1	0.04	0.04	1.05	0.293	0.808
BD	EN_L6_IT_1	ASPN	-0.17	0.17	-1.05	0.293	0.963
BD	Oligo	ZNF891	-0.05	0.05	-1.05	0.293	0.808
BD	EN_L6_IT_2	GABRB2	-0.08	0.07	-1.05	0.293	0.792
BD	Endo	ARID2	-0.06	0.05	-1.05	0.293	0.639
BD	OPC	CDCA3	0.17	0.16	1.05	0.293	0.627
BD	EN_L6B	RPL28	0.08	0.08	1.05	0.293	0.736
BD	EN_L3_5_IT_3	CYP3A5	0.13	0.12	1.05	0.293	0.739
BD	IN_LAMP5_LHX6	ERMARD	0.10	0.10	1.05	0.293	0.738
BD	Endo	SRSF9	-0.11	0.11	-1.05	0.294	0.639
BD	Oligo	OTUD6B	-0.04	0.04	-1.05	0.294	0.808
BD	SMC	RAB11A	-0.26	0.24	-1.06	0.294	0.995
BD	EN_L2_3_IT	MUC20	0.16	0.15	1.05	0.294	1
BD	EN_L6_CT	RCOR1	0.09	0.09	1.05	0.294	0.749
BD	EN_L5_6_NP	GLDC	-0.19	0.18	-1.05	0.294	0.833
BD	IN_VIP	EIF3I	-0.07	0.06	-1.05	0.294	0.715
BD	EN_L5_6_NP	MRPS10	-0.11	0.11	-1.05	0.294	0.833
BD	EN_L3_5_IT_2	C9orf57	0.15	0.14	1.05	0.294	0.735
BD	EN_L2_3_IT	ATP9A	-0.04	0.04	-1.05	0.294	1
BD	EN_L6B	NOD1	0.13	0.12	1.05	0.294	0.736
BD	Endo	RSF1	-0.07	0.07	-1.05	0.294	0.639
BD	EN_L6_CT	MT-CYB	-0.09	0.09	-1.05	0.294	0.749
BD	VLMC	TGS1	-0.18	0.17	-1.05	0.294	0.996
BD	Micro	APOBEC3G	-0.13	0.12	-1.05	0.294	0.714
BD	EN_L3_5_IT_2	MIGA2	0.05	0.05	1.05	0.294	0.735
BD	IN_PVALB_CHC	TBK1	0.07	0.07	1.05	0.294	0.821
BD	EN_L5_6_NP	ATAD1	0.06	0.06	1.05	0.294	0.833
BD	EN_L3_5_IT_3	GASK1B	-0.15	0.15	-1.05	0.294	0.739
BD	IN_LAMP5_LHX6	TMEM167B	0.10	0.09	1.05	0.294	0.738
BD	PC	KDM4C	0.09	0.09	1.05	0.294	0.73
BD	OPC	VAMP7	0.07	0.07	1.05	0.294	0.627
BD	Oligo	MYO5B	0.09	0.09	1.05	0.294	0.808
BD	IN_VIP	FXR1	0.04	0.04	1.05	0.294	0.715
BD	EN_L3_5_IT_3	CIAO2A	0.07	0.07	1.05	0.294	0.739
BD	IN_ADARB2	ZNF696	-0.11	0.11	-1.05	0.294	0.856
BD	Micro	TMEM184B	-0.10	0.09	-1.05	0.294	0.714
BD	IN_LAMP5_RELN	WDR82	0.07	0.06	1.05	0.294	0.748
BD	PVM	GPATCH2	0.21	0.20	1.06	0.294	0.94
BD	IN_LAMP5_RELN	CREM	-0.06	0.06	-1.05	0.294	0.748
BD	Micro	CCDC40	0.15	0.15	1.05	0.294	0.714
BD	IN_VIP	ZNF646	-0.12	0.11	-1.05	0.294	0.715
BD	EN_L6B	ZNF517	0.13	0.12	1.05	0.294	0.736
BD	EN_L6_IT_1	LMBRD2	0.07	0.06	1.05	0.294	0.963
BD	EN_L6_IT_2	SBNO1	-0.07	0.07	-1.05	0.294	0.792
BD	EN_L6_IT_1	SMN1	-0.18	0.17	-1.05	0.294	0.963
BD	EN_L6_CT	CCDC9	0.16	0.15	1.05	0.294	0.749
BD	Oligo	DPM1	0.04	0.04	1.05	0.294	0.808
BD	EN_L3_5_IT_3	FAM185A	0.04	0.04	1.05	0.294	0.739
BD	Endo	FARSB	-0.11	0.11	-1.05	0.294	0.639
BD	IN_PVALB_CHC	LIAS	0.10	0.10	1.05	0.294	0.821
BD	IN_VIP	TRIM50	-0.18	0.17	-1.05	0.294	0.715
BD	IN_SST	IFT88	-0.05	0.05	-1.05	0.294	0.72
BD	EN_L5_ET	OTUD3	-0.70	0.64	-1.10	0.294	0.74
BD	Endo	DBF4	-0.15	0.14	-1.05	0.294	0.639
BD	EN_L2_3_IT	JUND	-0.10	0.09	-1.05	0.294	1
BD	EN_L6_IT_2	TLE2	0.12	0.12	1.05	0.294	0.792
BD	EN_L6_CT	MFSD6	-0.05	0.05	-1.05	0.294	0.749
BD	EN_L6B	MRPS26	-0.11	0.11	-1.05	0.294	0.736
BD	EN_L3_5_IT_3	NFS1	0.09	0.09	1.05	0.294	0.739
BD	OPC	SNF8	-0.06	0.05	-1.05	0.294	0.627
BD	EN_L6B	MICU1	-0.06	0.05	-1.05	0.294	0.736
BD	EN_L2_3_IT	CCDC141	-0.31	0.29	-1.05	0.294	1
BD	IN_ADARB2	SCAP	-0.06	0.06	-1.05	0.294	0.856
BD	EN_L3_5_IT_1	SLC48A1	0.09	0.08	1.05	0.294	0.922
BD	IN_ADARB2	CALM1	-0.07	0.07	-1.05	0.294	0.856
BD	EN_L6_IT_1	ANGPT2	-0.16	0.15	-1.05	0.294	0.963
BD	EN_L3_5_IT_3	IRS4	0.19	0.18	1.05	0.294	0.739
BD	PC	ARHGEF18	-0.14	0.13	-1.05	0.294	0.73
BD	Oligo	CPNE7	-0.12	0.11	-1.05	0.294	0.808
BD	EN_L6_IT_2	MLF1	0.14	0.13	1.05	0.294	0.792
BD	EN_L5_ET	DSCAM	0.51	0.46	1.10	0.294	0.74
BD	IN_VIP	KDM6B	0.06	0.06	1.05	0.294	0.715
BD	IN_VIP	LDLR	0.12	0.11	1.05	0.294	0.715
BD	EN_L2_3_IT	RHBDL1	0.09	0.08	1.05	0.294	1
BD	IN_PVALB_CHC	DMAC1	-0.10	0.09	-1.05	0.294	0.821
BD	EN_L2_3_IT	RELA	0.07	0.07	1.05	0.294	1
BD	Micro	EYA3	0.05	0.05	1.05	0.294	0.714
BD	EN_L5_ET	TMEM184B	-0.74	0.68	-1.10	0.294	0.74
BD	IN_ADARB2	SPTY2D1	-0.09	0.09	-1.05	0.294	0.856
BD	EN_L3_5_IT_1	CDC73	-0.06	0.06	-1.05	0.294	0.922
BD	Oligo	KIF21B	0.11	0.11	1.05	0.294	0.808
BD	EN_L3_5_IT_3	CRYAA2	0.15	0.15	1.05	0.294	0.739
BD	PVM	CD53	0.17	0.16	1.06	0.294	0.94
BD	EN_L3_5_IT_1	MICU2	-0.05	0.05	-1.05	0.294	0.922
BD	IN_ADARB2	KCTD20	-0.07	0.07	-1.05	0.294	0.856
BD	OPC	TM2D2	0.10	0.10	1.05	0.294	0.627
BD	IN_SST	CDC42	-0.04	0.04	-1.05	0.294	0.72
BD	EN_L6B	ZNF518A	0.06	0.06	1.05	0.294	0.736
BD	Oligo	MIEF1	0.06	0.05	1.05	0.294	0.808
BD	IN_LAMP5_LHX6	IGSF6	-0.17	0.16	-1.05	0.294	0.738
BD	EN_L5_6_NP	AXIN1	-0.10	0.09	-1.05	0.294	0.833
BD	IN_VIP	GPR87	-0.15	0.14	-1.05	0.294	0.715
BD	EN_L6_IT_2	AATK	-0.08	0.07	-1.05	0.294	0.792
BD	EN_L3_5_IT_2	RIPOR2	0.13	0.13	1.05	0.294	0.735
BD	VLMC	PANK3	0.18	0.17	1.05	0.294	0.996
BD	EN_L5_ET	OSBPL9	0.67	0.61	1.10	0.294	0.74
BD	Micro	GPALPP1	-0.07	0.07	-1.05	0.294	0.714
BD	IN_ADARB2	KIAA0753	-0.07	0.07	-1.05	0.294	0.856
BD	Micro	SLC39A11	-0.06	0.05	-1.05	0.294	0.714
BD	Astro	PI4K2A	0.11	0.11	1.05	0.294	0.674
BD	IN_ADARB2	THBS3	-0.13	0.12	-1.05	0.294	0.856
BD	EN_L6B	SENP6	-0.04	0.04	-1.05	0.294	0.736
BD	IN_LAMP5_RELN	SYNE3	-0.15	0.14	-1.05	0.294	0.748
BD	EN_L2_3_IT	AKAP1	0.06	0.06	1.05	0.294	1
BD	EN_L3_5_IT_1	FREM3	0.21	0.20	1.05	0.294	0.922
BD	IN_LAMP5_LHX6	JAM2	-0.13	0.12	-1.05	0.294	0.738
BD	EN_L3_5_IT_2	ERICH2	0.16	0.16	1.05	0.294	0.735
BD	EN_L3_5_IT_2	METAP1	-0.05	0.05	-1.05	0.294	0.735
BD	Astro	TTC12	-0.05	0.05	-1.05	0.294	0.674
BD	IN_PVALB	ACSS1	-0.12	0.11	-1.05	0.294	0.649
BD	IN_PVALB	PFDN4	0.06	0.06	1.05	0.294	0.649
BD	EN_L3_5_IT_2	NFATC3	0.06	0.06	1.05	0.294	0.735
BD	IN_VIP	TCOF1	-0.06	0.06	-1.05	0.294	0.715
BD	EN_L6_IT_1	LSAMP	-0.07	0.06	-1.05	0.294	0.963
BD	IN_ADARB2	TMED4	-0.07	0.07	-1.05	0.294	0.856
BD	EN_L5_6_NP	INSYN1	-0.10	0.10	-1.05	0.294	0.833
BD	EN_L3_5_IT_1	PLXNC1	0.06	0.06	1.05	0.294	0.922
BD	IN_LAMP5_LHX6	PARD6B	0.11	0.10	1.05	0.294	0.738
BD	Micro	SLC25A24	-0.11	0.11	-1.05	0.294	0.714
BD	IN_PVALB	CMTM7	-0.10	0.10	-1.05	0.294	0.649
BD	Endo	RUNX2	-0.18	0.17	-1.05	0.294	0.639
BD	Micro	CTBP1	0.07	0.07	1.05	0.294	0.714
BD	IN_LAMP5_LHX6	HUNK	-0.09	0.09	-1.05	0.294	0.738
BD	IN_ADARB2	FARSB	-0.06	0.06	-1.05	0.294	0.856
BD	Astro	C2orf92	-0.07	0.07	-1.05	0.294	0.674
BD	EN_L6_IT_1	XAB2	0.12	0.12	1.05	0.294	0.963
BD	IN_LAMP5_RELN	STRADB	0.09	0.09	1.05	0.294	0.748
BD	EN_L3_5_IT_3	TPRN	0.08	0.08	1.05	0.294	0.739
BD	OPC	LIN52	0.04	0.04	1.05	0.294	0.627
BD	IN_PVALB_CHC	PNPLA8	0.07	0.07	1.05	0.294	0.821
BD	Oligo	VRK3	0.05	0.05	1.05	0.294	0.808
BD	Astro	PRMT5	0.09	0.08	1.05	0.294	0.674
BD	PVM	TYW1	-0.20	0.19	-1.05	0.294	0.94
BD	EN_L5_6_NP	ATP5ME	0.10	0.09	1.05	0.294	0.833
BD	EN_L6B	TMEM240	0.10	0.10	1.05	0.294	0.736
BD	EN_L6_CT	TRIM17	-0.12	0.11	-1.05	0.294	0.749
BD	IN_LAMP5_RELN	COX5B	-0.09	0.08	-1.05	0.294	0.748
BD	EN_L3_5_IT_3	C9orf85	0.05	0.05	1.05	0.294	0.739
BD	PC	SLC35F5	-0.09	0.09	-1.05	0.294	0.73
BD	OPC	ERCC4	-0.06	0.05	-1.05	0.294	0.627
BD	EN_L6_IT_1	YLPM1	-0.05	0.05	-1.05	0.294	0.963
BD	IN_PVALB	GLRX	-0.09	0.08	-1.05	0.294	0.649
BD	Astro	NAPSA	-0.15	0.14	-1.05	0.294	0.674
BD	IN_LAMP5_LHX6	PEX14	-0.06	0.06	-1.05	0.294	0.738
BD	EN_L5_ET	KIAA0232	-0.58	0.53	-1.10	0.294	0.74
BD	IN_PVALB	ACKR1	0.14	0.13	1.05	0.294	0.649
BD	EN_L3_5_IT_2	PABIR3	0.07	0.06	1.05	0.294	0.736
BD	IN_LAMP5_LHX6	CS	0.10	0.09	1.05	0.294	0.738
BD	Oligo	GGA2	0.05	0.05	1.05	0.294	0.808
BD	Micro	MSL3	-0.07	0.07	-1.05	0.294	0.714
BD	IN_SST	TMCO3	0.05	0.05	1.05	0.294	0.721
BD	EN_L6_IT_2	TOPBP1	0.10	0.09	1.05	0.294	0.792
BD	EN_L6B	TMEM131L	-0.15	0.14	-1.05	0.294	0.736
BD	Oligo	PTTG1IP	-0.04	0.04	-1.05	0.294	0.808
BD	IN_LAMP5_LHX6	ZDHHC21	-0.05	0.05	-1.05	0.294	0.738
BD	IN_SST	C8orf34	-0.11	0.10	-1.05	0.294	0.721
BD	EN_L2_3_IT	CTNNBIP1	0.07	0.07	1.05	0.294	1
BD	IN_PVALB	ZNF589	0.07	0.06	1.05	0.294	0.649
BD	EN_L5_6_NP	C1orf43	-0.09	0.09	-1.05	0.294	0.833
BD	IN_VIP	MSS51	-0.07	0.07	-1.05	0.294	0.715
BD	EN_L6_IT_1	ANKRD20A4P	0.22	0.21	1.05	0.294	0.963
BD	EN_L6_CT	NTRK3	-0.06	0.05	-1.05	0.294	0.749
BD	EN_L6_IT_2	ZNF787	0.16	0.15	1.05	0.294	0.792
BD	IN_LAMP5_LHX6	ENSG00000260729	-0.07	0.07	-1.05	0.294	0.738
BD	IN_PVALB_CHC	DYRK1A	-0.05	0.05	-1.05	0.294	0.821
BD	EN_L5_6_NP	CUBN	0.12	0.11	1.05	0.294	0.833
BD	EN_L3_5_IT_1	AP1G2	0.09	0.08	1.05	0.294	0.922
BD	EN_L3_5_IT_1	C19orf25	0.08	0.08	1.05	0.294	0.922
BD	EN_L6_CT	CIR1	0.08	0.07	1.05	0.294	0.749
BD	IN_PVALB_CHC	ZNF704	-0.07	0.06	-1.05	0.294	0.821
BD	Endo	COG7	-0.11	0.11	-1.05	0.294	0.639
BD	PC	PRKRIP1	0.10	0.10	1.05	0.294	0.73
BD	EN_L5_6_NP	GLRX5	-0.11	0.10	-1.05	0.294	0.833
BD	EN_L6_CT	CCDC28B	-0.15	0.14	-1.05	0.294	0.749
BD	Endo	RELN	0.17	0.17	1.05	0.294	0.639
BD	EN_L6B	ING5	0.06	0.06	1.05	0.294	0.736
BD	EN_L5_6_NP	SORCS3	-0.21	0.20	-1.05	0.294	0.833
BD	EN_L5_6_NP	NYAP2	-0.06	0.05	-1.05	0.294	0.833
BD	EN_L3_5_IT_3	POLH	0.05	0.05	1.05	0.294	0.739
BD	EN_L3_5_IT_1	SCRT1	-0.12	0.11	-1.05	0.294	0.922
BD	OPC	ATP8B1	-0.10	0.10	-1.05	0.294	0.627
BD	EN_L6B	ATP5F1C	0.07	0.07	1.05	0.294	0.736
BD	IN_VIP	TAF4B	-0.07	0.06	-1.05	0.294	0.715
BD	Micro	SLC25A19	0.13	0.12	1.05	0.294	0.714
BD	VLMC	MDFIC	0.14	0.14	1.05	0.294	0.996
BD	Astro	MAP7D2	0.11	0.10	1.05	0.294	0.674
BD	IN_LAMP5_LHX6	INTS4	-0.09	0.08	-1.05	0.294	0.738
BD	Endo	SSBP4	-0.11	0.11	-1.05	0.294	0.639
BD	PC	RPS11	0.12	0.12	1.05	0.294	0.73
BD	EN_L3_5_IT_1	SIRT3	0.09	0.09	1.05	0.294	0.922
BD	EN_L2_3_IT	CDC42BPB	-0.05	0.05	-1.05	0.294	1
BD	Micro	LRPAP1	-0.09	0.09	-1.05	0.294	0.714
BD	PVM	PRKCB	-0.19	0.18	-1.05	0.294	0.94
BD	OPC	VIM	0.18	0.17	1.05	0.294	0.627
BD	Micro	STK39	0.13	0.12	1.05	0.294	0.714
BD	EN_L2_3_IT	LRCH4	-0.15	0.14	-1.05	0.294	1
BD	EN_L6B	SCARB2	-0.06	0.06	-1.05	0.294	0.736
BD	OPC	CPQ	-0.13	0.13	-1.05	0.294	0.627
BD	EN_L6B	CD163L1	0.14	0.13	1.05	0.294	0.736
BD	VLMC	SUMF1	0.15	0.14	1.05	0.294	0.996
BD	EN_L5_6_NP	DOCK6	0.14	0.13	1.05	0.294	0.833
BD	Micro	SUSD1	0.12	0.11	1.05	0.294	0.714
BD	EN_L2_3_IT	ADAMTS10	0.07	0.06	1.05	0.294	1
BD	Astro	GDF11	-0.08	0.07	-1.05	0.294	0.674
BD	IN_VIP	ABCC8	-0.06	0.06	-1.05	0.294	0.715
BD	IN_PVALB_CHC	ZSCAN1	-0.13	0.12	-1.05	0.294	0.821
BD	EN_L5_ET	AFF3	-0.56	0.51	-1.09	0.294	0.74
BD	PC	SNX25	0.13	0.13	1.05	0.294	0.73
BD	OPC	ATE1	0.04	0.03	1.05	0.294	0.627
BD	EN_L5_6_NP	ADNP	-0.06	0.06	-1.05	0.294	0.833
BD	IN_ADARB2	JRK	-0.12	0.11	-1.05	0.294	0.856
BD	IN_VIP	TRDN	0.16	0.15	1.05	0.294	0.715
BD	EN_L6_IT_1	HSD11B1	0.18	0.17	1.05	0.294	0.963
BD	SMC	JAK1	-0.16	0.15	-1.06	0.294	0.995
BD	EN_L6_IT_1	GRID1	-0.07	0.06	-1.05	0.294	0.963
BD	EN_L6_CT	SPRYD4	-0.17	0.16	-1.05	0.294	0.749
BD	EN_L2_3_IT	EPHX1	-0.09	0.08	-1.05	0.294	1
BD	PVM	CDC27	0.16	0.15	1.05	0.294	0.94
BD	EN_L5_6_NP	CENPT	0.09	0.08	1.05	0.294	0.833
BD	IN_PVALB_CHC	BTG1	0.11	0.10	1.05	0.294	0.821
BD	IN_PVALB	UBE2R2	0.04	0.04	1.05	0.294	0.649
BD	EN_L5_ET	PLD3	-0.62	0.57	-1.09	0.294	0.74
BD	PC	SMAP2	0.14	0.14	1.05	0.294	0.73
BD	IN_PVALB	HSD17B4	0.04	0.04	1.05	0.294	0.649
BD	EN_L6B	SNX29	0.06	0.06	1.05	0.294	0.736
BD	EN_L2_3_IT	KIF3B	-0.05	0.04	-1.05	0.294	1
BD	EN_L6_CT	SMIM20	-0.16	0.15	-1.05	0.294	0.749
BD	IN_PVALB_CHC	TVP23B	-0.14	0.13	-1.05	0.294	0.821
BD	EN_L6_CT	RICTOR	0.05	0.05	1.05	0.294	0.749
BD	EN_L3_5_IT_2	FAM228B	0.06	0.06	1.05	0.294	0.736
BD	IN_SST	HIBADH	0.06	0.05	1.05	0.294	0.721
BD	EN_L6B	TFRC	-0.09	0.08	-1.05	0.294	0.736
BD	EN_L3_5_IT_2	NRSN2	0.06	0.06	1.05	0.294	0.736
BD	IN_LAMP5_LHX6	ATP5IF1	0.09	0.08	1.05	0.294	0.738
BD	EN_L5_ET	IDH3A	-0.91	0.83	-1.09	0.294	0.74
BD	Astro	HSPE1-MOB4	-0.19	0.18	-1.05	0.294	0.674
BD	IN_SST	TTLL12	-0.08	0.08	-1.05	0.294	0.721
BD	EN_L3_5_IT_1	AMMECR1L	-0.10	0.10	-1.05	0.294	0.922
BD	Astro	ENKD1	0.09	0.09	1.05	0.294	0.674
BD	Micro	DHRS1	0.11	0.11	1.05	0.294	0.715
BD	VLMC	DMXL2	-0.14	0.13	-1.05	0.294	0.996
BD	OPC	POLD2	0.07	0.07	1.05	0.294	0.627
BD	IN_PVALB_CHC	PLEKHM2	-0.06	0.06	-1.05	0.294	0.821
BD	IN_PVALB	NPIPA1	-0.11	0.10	-1.05	0.294	0.649
BD	Astro	C12orf60	0.10	0.09	1.05	0.294	0.674
BD	EN_L3_5_IT_3	EED	0.05	0.04	1.05	0.294	0.74
BD	Micro	ALAS1	-0.17	0.16	-1.05	0.294	0.715
BD	IN_PVALB	FECH	0.06	0.06	1.05	0.294	0.649
BD	IN_VIP	BFAR	0.06	0.05	1.05	0.294	0.716
BD	Oligo	DISP3	-0.11	0.11	-1.05	0.294	0.808
BD	EN_L6_CT	SUPT6H	0.07	0.06	1.05	0.294	0.749
BD	EN_L6_IT_1	LMAN2L	0.08	0.08	1.05	0.294	0.963
BD	EN_L5_6_NP	CORO2A	0.10	0.09	1.05	0.294	0.833
BD	IN_LAMP5_LHX6	NEK7	0.14	0.14	1.05	0.294	0.738
BD	IN_PVALB	CEP83	-0.05	0.04	-1.05	0.294	0.649
BD	Endo	MCUR1	-0.14	0.14	-1.05	0.294	0.64
BD	EN_L2_3_IT	GPR179	0.10	0.10	1.05	0.294	1
BD	IN_SST	SLC25A27	-0.05	0.04	-1.05	0.294	0.721
BD	EN_L3_5_IT_3	ADGRF5	-0.14	0.14	-1.05	0.294	0.74
BD	Oligo	SCYL1	0.06	0.05	1.05	0.294	0.808
BD	EN_L6_IT_1	RAB15	-0.09	0.09	-1.05	0.294	0.963
BD	EN_L2_3_IT	ARHGAP28	0.16	0.15	1.05	0.294	1
BD	IN_SST	SLC7A6	0.05	0.05	1.05	0.294	0.721
BD	IN_SST	OSCP1	0.07	0.06	1.05	0.294	0.721
BD	IN_LAMP5_RELN	ENSG00000272305	0.13	0.13	1.05	0.294	0.749
BD	EN_L3_5_IT_2	KIF2C	0.11	0.11	1.05	0.294	0.736
BD	Oligo	CNTN6	-0.09	0.08	-1.05	0.294	0.808
BD	IN_SST	CENPW	0.12	0.11	1.05	0.294	0.721
BD	OPC	IAH1	0.06	0.06	1.05	0.294	0.628
BD	EN_L3_5_IT_1	XYLT2	0.10	0.10	1.05	0.294	0.922
BD	EN_L3_5_IT_2	KCNIP4	-0.05	0.05	-1.05	0.294	0.736
BD	IN_ADARB2	SLITRK5	-0.08	0.07	-1.05	0.294	0.856
BD	EN_L6_IT_1	LPGAT1	-0.06	0.06	-1.05	0.294	0.963
BD	EN_L3_5_IT_2	MTMR4	0.05	0.04	1.05	0.294	0.736
BD	EN_L2_3_IT	KCNC4	0.08	0.08	1.05	0.295	1
BD	IN_ADARB2	CTXN1	-0.17	0.16	-1.05	0.295	0.856
BD	OPC	HSD17B12	0.06	0.06	1.05	0.295	0.628
BD	Micro	ACSL5	-0.09	0.09	-1.05	0.295	0.715
BD	IN_PVALB	POLR2C	0.06	0.06	1.05	0.295	0.65
BD	EN_L3_5_IT_2	HARS2	0.08	0.07	1.05	0.295	0.736
BD	Endo	PLXNA2	0.16	0.15	1.05	0.295	0.64
BD	EN_L3_5_IT_1	PLEKHA7	-0.16	0.15	-1.05	0.295	0.922
BD	IN_LAMP5_RELN	RNF144A	0.05	0.04	1.05	0.295	0.75
BD	Micro	LATS2	-0.13	0.12	-1.05	0.295	0.715
BD	Astro	DCAF12	0.06	0.06	1.05	0.295	0.674
BD	Astro	TRAF1	-0.08	0.08	-1.05	0.295	0.674
BD	IN_PVALB_CHC	FRY	-0.04	0.04	-1.05	0.295	0.821
BD	EN_L6_CT	MRPL13	-0.10	0.10	-1.05	0.295	0.75
BD	IN_VIP	SUCLG2	-0.09	0.09	-1.05	0.295	0.716
BD	EN_L2_3_IT	NSMCE1	-0.09	0.08	-1.05	0.295	1
BD	EN_L2_3_IT	DHODH	0.13	0.13	1.05	0.295	1
BD	Oligo	DAZAP2	-0.07	0.07	-1.05	0.295	0.808
BD	Oligo	PPHLN1	-0.04	0.03	-1.05	0.295	0.808
BD	EN_L6_IT_1	BZW2	0.08	0.07	1.05	0.295	0.963
BD	EN_L6_CT	MAN2C1	-0.07	0.06	-1.05	0.295	0.75
BD	EN_L6_CT	FGGY	-0.09	0.08	-1.05	0.295	0.75
BD	Astro	CBX3	-0.06	0.05	-1.05	0.295	0.674
BD	IN_SST	SCFD1	-0.04	0.04	-1.05	0.295	0.721
BD	IN_ADARB2	SRFBP1	-0.07	0.07	-1.05	0.295	0.856
BD	IN_SST	DR1	-0.06	0.06	-1.05	0.295	0.721
BD	EN_L2_3_IT	CNNM1	-0.07	0.07	-1.05	0.295	1
BD	EN_L2_3_IT	GAN	0.06	0.05	1.05	0.295	1
BD	IN_LAMP5_LHX6	UNC45A	0.10	0.10	1.05	0.295	0.738
BD	Endo	PIK3R1	-0.09	0.09	-1.05	0.295	0.64
BD	Oligo	PXDC1	0.12	0.12	1.05	0.295	0.808
BD	EN_L6_IT_2	FHL1	0.08	0.07	1.05	0.295	0.792
BD	Oligo	COX7C	-0.05	0.05	-1.05	0.295	0.808
BD	OPC	FBN1	-0.05	0.05	-1.05	0.295	0.628
BD	EN_L6_IT_2	KLHDC3	-0.10	0.10	-1.05	0.295	0.792
BD	IN_PVALB	UNC5D	-0.05	0.05	-1.05	0.295	0.65
BD	IN_PVALB_CHC	CASTOR2	0.09	0.09	1.05	0.295	0.821
BD	EN_L3_5_IT_2	CZIB	0.08	0.07	1.05	0.295	0.736
BD	EN_L6B	NRBP1	0.08	0.08	1.05	0.295	0.737
BD	IN_PVALB	ZNF134	-0.08	0.08	-1.05	0.295	0.65
BD	EN_L6_IT_2	GPHN	-0.06	0.05	-1.05	0.295	0.792
BD	Astro	SYNJ1	-0.05	0.05	-1.05	0.295	0.674
BD	EN_L6_IT_1	SMC1B	0.17	0.16	1.05	0.295	0.963
BD	EN_L2_3_IT	CERT1	-0.04	0.04	-1.05	0.295	1
BD	Oligo	TFR2	0.10	0.09	1.05	0.295	0.808
BD	IN_ADARB2	PPP1R14A	-0.19	0.18	-1.05	0.295	0.856
BD	IN_PVALB	ANKH	0.04	0.04	1.05	0.295	0.65
BD	IN_PVALB	DGCR8	-0.05	0.05	-1.05	0.295	0.65
BD	EN_L3_5_IT_3	PRKRA	0.05	0.04	1.05	0.295	0.741
BD	EN_L5_6_NP	KCTD16	0.10	0.10	1.05	0.295	0.833
BD	IN_SST	ADAR	0.04	0.03	1.05	0.295	0.721
BD	Micro	CPPED1	0.10	0.10	1.05	0.295	0.715
BD	EN_L2_3_IT	CACNG8	-0.08	0.07	-1.05	0.295	1
BD	EN_L5_ET	FAR1	0.58	0.53	1.09	0.295	0.741
BD	Endo	THOC7	-0.11	0.10	-1.05	0.295	0.64
BD	EN_L6_CT	CERS6	0.06	0.06	1.05	0.295	0.75
BD	EN_L2_3_IT	ZCCHC18	0.12	0.12	1.05	0.295	1
BD	Endo	RPL7L1	-0.12	0.11	-1.05	0.295	0.64
BD	EN_L6_IT_2	LRRFIP2	-0.06	0.05	-1.05	0.295	0.792
BD	EN_L5_6_NP	PARD3	0.20	0.19	1.05	0.295	0.833
BD	Astro	HSPB1	-0.20	0.19	-1.05	0.295	0.674
BD	EN_L3_5_IT_1	NCOR2	-0.08	0.07	-1.05	0.295	0.922
BD	IN_PVALB	PHF7	0.06	0.06	1.05	0.295	0.65
BD	IN_PVALB	FAM71F2	-0.08	0.08	-1.05	0.295	0.65
BD	EN_L3_5_IT_1	POLR2K	0.14	0.14	1.05	0.295	0.922
BD	IN_LAMP5_RELN	ZFR2	0.06	0.05	1.05	0.295	0.75
BD	Oligo	CDK6	-0.05	0.05	-1.05	0.295	0.808
BD	IN_ADARB2	REPS2	0.05	0.05	1.05	0.295	0.856
BD	EN_L3_5_IT_3	SAP30	-0.09	0.09	-1.05	0.295	0.741
BD	EN_L3_5_IT_1	EPHB1	0.13	0.12	1.05	0.295	0.922
BD	IN_VIP	IGFBPL1	-0.12	0.11	-1.05	0.295	0.716
BD	EN_L6_IT_1	NPR2	-0.12	0.12	-1.05	0.295	0.963
BD	EN_L3_5_IT_1	OGDH	-0.06	0.06	-1.05	0.295	0.922
BD	IN_LAMP5_RELN	PODXL	0.15	0.14	1.05	0.295	0.75
BD	EN_L5_6_NP	OGFOD3	0.10	0.10	1.05	0.295	0.833
BD	IN_LAMP5_LHX6	SEL1L	-0.08	0.07	-1.05	0.295	0.739
BD	IN_LAMP5_RELN	CDC42	-0.05	0.05	-1.05	0.295	0.75
BD	SMC	ITPR2	-0.23	0.22	-1.05	0.295	0.995
BD	Endo	RCN2	-0.10	0.10	-1.05	0.295	0.64
BD	PVM	PUM2	-0.13	0.12	-1.05	0.295	0.94
BD	IN_PVALB_CHC	PTN	0.17	0.16	1.05	0.295	0.821
BD	Endo	ADIPOR2	0.13	0.12	1.05	0.295	0.64
BD	EN_L6_CT	ERRFI1	0.11	0.10	1.05	0.295	0.75
BD	IN_PVALB	FAU	-0.07	0.06	-1.05	0.295	0.65
BD	EN_L3_5_IT_3	TBCCD1	-0.09	0.08	-1.05	0.295	0.741
BD	EN_L5_ET	PCM1	-0.58	0.53	-1.09	0.295	0.741
BD	IN_VIP	IFT27	-0.06	0.06	-1.05	0.295	0.716
BD	EN_L2_3_IT	AKTIP	0.06	0.05	1.05	0.295	1
BD	Oligo	JARID2	-0.04	0.03	-1.05	0.295	0.808
BD	Oligo	PLAC1	0.15	0.15	1.05	0.295	0.808
BD	EN_L3_5_IT_1	HDAC4	-0.07	0.07	-1.05	0.295	0.922
BD	IN_ADARB2	CHMP7	-0.09	0.09	-1.05	0.295	0.856
BD	Oligo	PACSIN3	-0.08	0.08	-1.05	0.295	0.808
BD	OPC	C2orf50	-0.13	0.12	-1.05	0.295	0.628
BD	Micro	NAP1L2	-0.13	0.12	-1.05	0.295	0.715
BD	EN_L5_6_NP	NIPSNAP2	0.06	0.06	1.05	0.295	0.833
BD	EN_L6_CT	RGP1	0.10	0.09	1.05	0.295	0.75
BD	IN_SST	EDEM1	-0.05	0.05	-1.05	0.295	0.721
BD	IN_LAMP5_LHX6	PXDNL	0.12	0.11	1.05	0.295	0.739
BD	Oligo	PIK3C2A	-0.03	0.03	-1.05	0.295	0.808
BD	EN_L6_IT_1	TMEM260	-0.07	0.06	-1.05	0.295	0.963
BD	IN_LAMP5_RELN	HBEGF	-0.13	0.13	-1.05	0.295	0.75
BD	IN_LAMP5_RELN	IQCA1	-0.12	0.12	-1.05	0.295	0.75
BD	IN_PVALB_CHC	PFKFB3	0.08	0.08	1.05	0.295	0.821
BD	OPC	NELFCD	0.06	0.05	1.05	0.295	0.628
BD	IN_SST	CDK6	-0.11	0.11	-1.05	0.295	0.721
BD	IN_ADARB2	CPEB3	0.04	0.04	1.05	0.295	0.856
BD	IN_PVALB_CHC	ILF2	-0.15	0.14	-1.05	0.295	0.821
BD	OPC	ENOX2	-0.09	0.09	-1.05	0.295	0.628
BD	EN_L3_5_IT_2	G6PD	-0.10	0.10	-1.05	0.295	0.737
BD	Astro	METTL17	-0.07	0.06	-1.05	0.295	0.674
BD	EN_L3_5_IT_1	OGFOD3	0.10	0.09	1.05	0.295	0.922
BD	EN_L6_IT_1	DIRAS2	-0.07	0.07	-1.05	0.295	0.963
BD	Oligo	IFI27L2	-0.07	0.07	-1.05	0.295	0.808
BD	EN_L3_5_IT_2	ZNF644	-0.04	0.04	-1.05	0.295	0.737
BD	VLMC	PARP14	-0.16	0.15	-1.05	0.295	0.996
BD	VLMC	CDK8	0.14	0.13	1.05	0.295	0.996
BD	Adaptive	ARIH2	0.20	0.19	1.05	0.295	0.996
BD	VLMC	SIDT1	-0.34	0.32	-1.05	0.295	0.996
BD	EN_L5_ET	CNNM2	0.62	0.57	1.09	0.295	0.741
BD	OPC	ZNF282	-0.08	0.07	-1.05	0.295	0.628
BD	EN_L6_IT_2	DDX3Y	0.15	0.14	1.05	0.295	0.792
BD	SMC	NFIA	-0.18	0.17	-1.05	0.295	0.995
BD	EN_L3_5_IT_3	INPP5J	0.09	0.08	1.05	0.295	0.741
BD	Astro	ZNF566	-0.06	0.06	-1.05	0.295	0.674
BD	IN_PVALB	ANAPC2	-0.09	0.08	-1.05	0.295	0.65
BD	EN_L5_6_NP	RAB26	-0.07	0.07	-1.05	0.295	0.833
BD	OPC	RTP5	0.12	0.11	1.05	0.295	0.628
BD	IN_PVALB	SPIN2B	-0.09	0.09	-1.05	0.295	0.65
BD	OPC	ENSG00000284772	0.12	0.11	1.05	0.295	0.628
BD	EN_L3_5_IT_2	PPIP5K1	0.05	0.05	1.05	0.295	0.737
BD	EN_L6B	ZCCHC17	0.08	0.07	1.05	0.295	0.738
BD	Oligo	MOAP1	0.07	0.06	1.05	0.295	0.808
BD	EN_L6_IT_1	ACTL6A	0.16	0.15	1.05	0.295	0.963
BD	IN_LAMP5_LHX6	TSPAN31	-0.11	0.10	-1.05	0.295	0.739
BD	EN_L3_5_IT_1	NKAIN1	0.14	0.14	1.05	0.295	0.922
BD	IN_LAMP5_LHX6	HMGCS1	0.14	0.13	1.05	0.295	0.739
BD	OPC	FRZB	0.12	0.11	1.05	0.295	0.628
BD	IN_LAMP5_RELN	EVC	0.20	0.19	1.05	0.295	0.75
BD	EN_L6_IT_2	SNTG2	-0.30	0.28	-1.05	0.295	0.792
BD	Micro	NHLRC3	-0.07	0.07	-1.05	0.295	0.715
BD	EN_L5_ET	ARID2	-0.81	0.74	-1.09	0.295	0.741
BD	OPC	NUP214	0.04	0.04	1.05	0.295	0.628
BD	IN_ADARB2	TBL2	-0.12	0.11	-1.05	0.295	0.856
BD	Oligo	FAM81B	-0.18	0.18	-1.05	0.295	0.808
BD	EN_L5_6_NP	ZMAT5	-0.15	0.14	-1.05	0.295	0.833
BD	Oligo	USP46	-0.07	0.07	-1.05	0.295	0.808
BD	IN_ADARB2	MAGI2	-0.06	0.06	-1.05	0.295	0.856
BD	IN_SST	NUS1	0.05	0.04	1.05	0.295	0.721
BD	Micro	RPL27	0.07	0.07	1.05	0.295	0.715
BD	EN_L6_IT_2	GNG3	0.18	0.17	1.05	0.295	0.792
BD	EN_L5_6_NP	MNS1	0.13	0.12	1.05	0.295	0.833
BD	OPC	P2RX7	0.07	0.07	1.05	0.295	0.628
BD	EN_L5_6_NP	KDM3A	0.11	0.10	1.05	0.295	0.833
BD	IN_SST	SCGB1A1	0.15	0.14	1.05	0.295	0.721
BD	IN_SST	NPHP3-ACAD11	-0.11	0.11	-1.05	0.295	0.721
BD	IN_SST	MYH3	-0.14	0.13	-1.05	0.295	0.721
BD	Astro	KLHL2	-0.06	0.06	-1.05	0.295	0.674
BD	EN_L3_5_IT_3	TRIAP1	-0.12	0.11	-1.05	0.295	0.741
BD	OPC	CABIN1	0.07	0.07	1.05	0.295	0.628
BD	Micro	PEX2	-0.08	0.08	-1.05	0.295	0.715
BD	IN_SST	NTPCR	-0.07	0.07	-1.05	0.295	0.721
BD	EN_L6B	DKK2	-0.17	0.17	-1.05	0.295	0.738
BD	OPC	PFDN2	0.08	0.07	1.05	0.295	0.628
BD	EN_L3_5_IT_2	TMEM44	0.10	0.09	1.05	0.295	0.737
BD	OPC	SSH3	0.15	0.15	1.05	0.295	0.628
BD	Astro	SSPN	-0.08	0.07	-1.05	0.295	0.674
BD	EN_L2_3_IT	APOBEC2	0.18	0.17	1.05	0.295	1
BD	Astro	TENM1	-0.14	0.14	-1.05	0.295	0.674
BD	EN_L3_5_IT_1	MAGEC3	0.29	0.28	1.05	0.295	0.922
BD	IN_VIP	CCDC181	0.06	0.06	1.05	0.295	0.717
BD	IN_PVALB_CHC	TAF1C	0.15	0.15	1.05	0.295	0.821
BD	Astro	PRPF8	0.05	0.05	1.05	0.295	0.674
BD	EN_L3_5_IT_1	ZCWPW1	0.11	0.10	1.05	0.295	0.922
BD	PC	MAP4K4	0.08	0.08	1.05	0.295	0.732
BD	PVM	ARHGAP24	-0.16	0.16	-1.05	0.295	0.94
BD	IN_SST	NCBP2	-0.07	0.07	-1.05	0.295	0.721
BD	IN_ADARB2	ESR2	0.08	0.08	1.05	0.295	0.856
BD	EN_L3_5_IT_3	MMUT	-0.05	0.05	-1.05	0.295	0.741
BD	EN_L6B	TMEM222	-0.10	0.10	-1.05	0.295	0.738
BD	EN_L3_5_IT_1	MNAT1	-0.05	0.04	-1.05	0.295	0.922
BD	EN_L3_5_IT_1	ERCC8	-0.07	0.07	-1.05	0.295	0.922
BD	EN_L3_5_IT_3	MYO15B	0.11	0.10	1.05	0.295	0.741
BD	EN_L6_IT_2	C5orf22	0.13	0.13	1.05	0.295	0.792
BD	EN_L6_IT_2	SLC7A6	0.10	0.10	1.05	0.295	0.792
BD	EN_L2_3_IT	MAPK1	-0.06	0.05	-1.05	0.295	1
BD	EN_L3_5_IT_3	NFAM1	0.15	0.14	1.05	0.295	0.741
BD	EN_L3_5_IT_1	PRRC2C	0.05	0.05	1.05	0.295	0.922
BD	Micro	C6orf62	-0.07	0.07	-1.05	0.295	0.715
BD	Micro	FAR1	-0.06	0.05	-1.05	0.295	0.715
BD	VLMC	KMT5B	0.12	0.12	1.05	0.295	0.996
BD	EN_L6_IT_2	ST8SIA3	-0.10	0.09	-1.05	0.295	0.792
BD	EN_L6_IT_2	RPL23A	0.11	0.11	1.05	0.295	0.792
BD	Micro	ANKHD1-EIF4EBP3	-0.13	0.13	-1.05	0.295	0.715
BD	IN_PVALB	RNF14	0.04	0.04	1.05	0.295	0.65
BD	IN_SST	ECI1	-0.07	0.07	-1.05	0.295	0.721
BD	EN_L2_3_IT	IQCJ-SCHIP1	-0.06	0.06	-1.05	0.295	1
BD	EN_L3_5_IT_1	KSR2	0.05	0.05	1.05	0.295	0.922
BD	IN_LAMP5_RELN	NCBP2AS2	0.13	0.13	1.05	0.295	0.75
BD	EN_L2_3_IT	AFP	0.17	0.16	1.05	0.295	1
BD	EN_L2_3_IT	MICALL2	0.07	0.07	1.05	0.295	1
BD	PVM	TPK1	-0.18	0.18	-1.05	0.295	0.94
BD	EN_L3_5_IT_1	ZFP64	-0.07	0.07	-1.05	0.295	0.922
BD	EN_L6_IT_2	ZNF808	0.16	0.15	1.05	0.295	0.792
BD	IN_PVALB_CHC	ACVR1B	0.09	0.08	1.05	0.295	0.821
BD	IN_ADARB2	ST8SIA6	-0.15	0.15	-1.05	0.295	0.856
BD	Oligo	SELENOK	-0.05	0.05	-1.05	0.295	0.808
BD	Astro	CR1L	0.17	0.16	1.05	0.295	0.675
BD	EN_L6_IT_1	SMIM36	0.25	0.23	1.05	0.295	0.963
BD	OPC	KAT2B	0.05	0.05	1.05	0.295	0.628
BD	EN_L3_5_IT_3	MSS51	-0.08	0.07	-1.05	0.295	0.741
BD	Adaptive	GSAP	0.43	0.40	1.05	0.295	0.996
BD	Astro	ZNF69	0.08	0.08	1.05	0.295	0.675
BD	EN_L3_5_IT_3	HNRNPLL	0.05	0.05	1.05	0.295	0.741
BD	EN_L3_5_IT_2	HS3ST2	-0.06	0.06	-1.05	0.295	0.737
BD	IN_PVALB_CHC	EBPL	-0.14	0.13	-1.05	0.295	0.821
BD	IN_ADARB2	TPP2	0.06	0.06	1.05	0.295	0.856
BD	EN_L3_5_IT_2	SCYL2	0.05	0.05	1.05	0.295	0.737
BD	EN_L3_5_IT_3	SMTN	-0.18	0.17	-1.05	0.295	0.741
BD	EN_L3_5_IT_1	PNISR	0.05	0.05	1.05	0.295	0.922
BD	PVM	SERPINB6	-0.19	0.18	-1.05	0.295	0.94
BD	EN_L6_IT_1	FMNL2	-0.06	0.06	-1.05	0.295	0.963
BD	IN_ADARB2	EIF3L	-0.09	0.09	-1.05	0.295	0.856
BD	VLMC	RAB6A	-0.12	0.12	-1.05	0.295	0.996
BD	EN_L2_3_IT	MMP20	0.18	0.17	1.05	0.295	1
BD	EN_L3_5_IT_1	IMMT	-0.07	0.07	-1.05	0.295	0.922
BD	OPC	CADM3	0.05	0.05	1.05	0.295	0.628
BD	IN_PVALB_CHC	NEK11	0.10	0.10	1.05	0.295	0.821
BD	EN_L3_5_IT_3	HRH1	-0.11	0.11	-1.05	0.295	0.741
BD	EN_L6B	ANGPTL1	0.19	0.18	1.05	0.295	0.738
BD	EN_L6_IT_2	CDHR2	0.19	0.18	1.05	0.295	0.792
BD	IN_LAMP5_LHX6	ME2	-0.06	0.06	-1.05	0.295	0.739
BD	EN_L6B	TP53TG5	0.14	0.13	1.05	0.295	0.738
BD	EN_L5_6_NP	MKNK1	0.08	0.07	1.05	0.295	0.833
BD	IN_LAMP5_LHX6	SHISA9	-0.08	0.08	-1.05	0.295	0.739
BD	PC	INPP5A	-0.11	0.10	-1.05	0.295	0.732
BD	Astro	ERAP2	0.10	0.10	1.05	0.295	0.675
BD	EN_L6B	PEX5	-0.08	0.08	-1.05	0.295	0.738
BD	EN_L2_3_IT	BACH1	0.10	0.10	1.05	0.295	1
BD	EN_L6_IT_2	CYCS	0.15	0.14	1.05	0.295	0.792
BD	VLMC	ASCC1	0.16	0.15	1.05	0.295	0.996
BD	Micro	GABRD	-0.14	0.14	-1.05	0.295	0.715
BD	EN_L5_6_NP	SNRPD1	-0.09	0.08	-1.05	0.295	0.833
BD	EN_L2_3_IT	TADA2B	0.08	0.07	1.05	0.295	1
BD	EN_L5_6_NP	NLRP2	0.18	0.17	1.05	0.295	0.833
BD	Oligo	SNTB2	0.07	0.06	1.05	0.295	0.808
BD	EN_L6B	PDE4DIP	0.06	0.05	1.05	0.295	0.738
BD	Endo	MT-CO3	-0.07	0.07	-1.05	0.295	0.641
BD	IN_VIP	LACTB	0.05	0.04	1.05	0.295	0.717
BD	Oligo	MRPL17	0.09	0.08	1.05	0.295	0.808
BD	PC	RNPC3	0.10	0.09	1.05	0.295	0.732
BD	Micro	METTL22	-0.10	0.09	-1.05	0.295	0.715
BD	EN_L5_6_NP	ZRANB3	0.06	0.06	1.05	0.296	0.833
BD	IN_ADARB2	ZMAT5	-0.12	0.11	-1.05	0.296	0.856
BD	OPC	PDK3	-0.06	0.06	-1.05	0.296	0.628
BD	EN_L6_IT_2	ZFAND6	-0.13	0.12	-1.05	0.296	0.792
BD	EN_L6_IT_2	UPP1	0.13	0.12	1.05	0.296	0.792
BD	EN_L2_3_IT	FAM110A	0.15	0.14	1.05	0.296	1
BD	EN_L3_5_IT_3	PPP1R13B	-0.04	0.04	-1.05	0.296	0.741
BD	EN_L6_IT_2	FER	-0.06	0.06	-1.05	0.296	0.792
BD	EN_L6_CT	HECW2	-0.06	0.05	-1.05	0.296	0.751
BD	IN_LAMP5_LHX6	UTP25	0.12	0.11	1.05	0.296	0.739
BD	IN_ADARB2	CENATAC	-0.07	0.07	-1.05	0.296	0.856
BD	EN_L5_6_NP	COG2	-0.08	0.08	-1.05	0.296	0.833
BD	IN_VIP	RPL35	0.05	0.05	1.05	0.296	0.717
BD	EN_L3_5_IT_2	AASS	0.15	0.14	1.05	0.296	0.737
BD	EN_L5_ET	MCHR2	-1.04	0.96	-1.09	0.296	0.741
BD	IN_ADARB2	ZNF471	0.08	0.08	1.05	0.296	0.856
BD	EN_L5_6_NP	SMARCA5	0.07	0.07	1.05	0.296	0.833
BD	EN_L6_IT_2	GTF2E2	-0.09	0.09	-1.05	0.296	0.792
BD	IN_SST	ABHD17C	0.06	0.06	1.05	0.296	0.721
BD	IN_SST	TRIM14	0.06	0.06	1.05	0.296	0.721
BD	IN_SST	MYO19	-0.06	0.05	-1.05	0.296	0.721
BD	EN_L3_5_IT_1	GNA13	0.08	0.08	1.05	0.296	0.922
BD	PC	LARP1B	0.12	0.11	1.05	0.296	0.732
BD	EN_L6_IT_2	COX6B1	0.12	0.12	1.05	0.296	0.792
BD	IN_SST	ALDH6A1	0.07	0.07	1.05	0.296	0.721
BD	Endo	SPATS2	-0.08	0.07	-1.05	0.296	0.641
BD	IN_SST	HNRNPDL	0.04	0.04	1.05	0.296	0.721
BD	EN_L2_3_IT	DHRS7B	-0.08	0.08	-1.05	0.296	1
BD	IN_SST	ZNF780B	0.05	0.05	1.05	0.296	0.721
BD	IN_VIP	CPEB2	-0.06	0.05	-1.05	0.296	0.717
BD	Micro	PTPN1	0.13	0.12	1.05	0.296	0.715
BD	OPC	TMEM160	-0.09	0.09	-1.05	0.296	0.628
BD	Astro	CFAP221	0.07	0.07	1.05	0.296	0.675
BD	EN_L3_5_IT_3	LSM2	0.08	0.08	1.05	0.296	0.741
BD	EN_L6_CT	NCLN	0.10	0.10	1.05	0.296	0.751
BD	OPC	SLC27A5	-0.08	0.08	-1.05	0.296	0.628
BD	Endo	HNRNPH3	-0.07	0.07	-1.05	0.296	0.641
BD	Micro	RANBP3	0.07	0.07	1.05	0.296	0.715
BD	IN_PVALB	NRSN2	0.05	0.05	1.05	0.296	0.651
BD	IN_PVALB_CHC	CLUAP1	-0.08	0.08	-1.05	0.296	0.821
BD	EN_L6_CT	SLC35F4	0.15	0.14	1.05	0.296	0.751
BD	EN_L6_CT	CTNNBL1	-0.06	0.06	-1.05	0.296	0.751
BD	EN_L6_IT_2	ULK1	-0.10	0.10	-1.05	0.296	0.792
BD	EN_L2_3_IT	TAF2	-0.05	0.05	-1.05	0.296	1
BD	EN_L6_IT_1	TUBE1	0.07	0.06	1.05	0.296	0.963
BD	EN_L5_6_NP	CYTH2	-0.13	0.12	-1.05	0.296	0.833
BD	Oligo	PSD2	0.09	0.09	1.05	0.296	0.808
BD	IN_ADARB2	DHDH	-0.15	0.14	-1.05	0.296	0.856
BD	EN_L3_5_IT_1	IL1RL2	-0.15	0.14	-1.05	0.296	0.922
BD	IN_ADARB2	KLHL29	-0.08	0.07	-1.05	0.296	0.856
BD	EN_L6_IT_2	SERP1	0.09	0.08	1.05	0.296	0.792
BD	EN_L6_CT	CEP83	-0.07	0.07	-1.05	0.296	0.751
BD	EN_L5_ET	NMT1	0.72	0.66	1.09	0.296	0.741
BD	IN_ADARB2	SAP30L	-0.12	0.11	-1.05	0.296	0.856
BD	EN_L3_5_IT_2	RCN1	-0.12	0.12	-1.05	0.296	0.738
BD	IN_LAMP5_LHX6	ZER1	0.07	0.06	1.05	0.296	0.739
BD	EN_L6B	APLP2	0.06	0.06	1.05	0.296	0.738
BD	IN_SST	L3MBTL4	0.08	0.08	1.05	0.296	0.721
BD	EN_L3_5_IT_3	BRPF1	0.10	0.10	1.05	0.296	0.741
BD	IN_SST	SLC35A4	0.14	0.13	1.05	0.296	0.721
BD	EN_L3_5_IT_2	CPSF4	0.07	0.07	1.05	0.296	0.738
BD	EN_L3_5_IT_2	GNE	-0.05	0.05	-1.05	0.296	0.738
BD	EN_L6_IT_2	PAIP2B	0.24	0.23	1.05	0.296	0.792
BD	EN_L3_5_IT_1	ARHGEF18	0.08	0.08	1.05	0.296	0.922
BD	EN_L2_3_IT	UBAC2	-0.04	0.04	-1.05	0.296	1
BD	EN_L6_IT_1	WIPI2	-0.06	0.06	-1.05	0.296	0.963
BD	EN_L6_IT_1	GOLGA5	0.08	0.07	1.05	0.296	0.963
BD	EN_L5_6_NP	RASGRP1	-0.08	0.07	-1.05	0.296	0.833
BD	EN_L3_5_IT_1	FBXL16	-0.08	0.08	-1.05	0.296	0.922
BD	IN_VIP	ZFP92	0.12	0.11	1.05	0.296	0.718
BD	VLMC	TMF1	0.13	0.12	1.05	0.296	0.996
BD	IN_LAMP5_RELN	IFT27	0.10	0.09	1.05	0.296	0.751
BD	IN_VIP	EPB41L4A	-0.10	0.10	-1.05	0.296	0.718
BD	IN_PVALB	ZBTB7C	0.10	0.09	1.05	0.296	0.651
BD	VLMC	ERCC8	0.18	0.17	1.05	0.296	0.996
BD	EN_L3_5_IT_1	COL6A1	-0.08	0.08	-1.05	0.296	0.922
BD	EN_L3_5_IT_2	HPS5	0.06	0.05	1.05	0.296	0.738
BD	VLMC	ZNF280D	0.13	0.13	1.05	0.296	0.996
BD	IN_SST	TP53I3	0.16	0.15	1.05	0.296	0.721
BD	Oligo	DAAM1	0.06	0.06	1.05	0.296	0.808
BD	Adaptive	MFSD4B	-0.37	0.35	-1.05	0.296	0.996
BD	IN_VIP	SNRPD2	0.07	0.06	1.05	0.296	0.718
BD	EN_L5_ET	PRUNE2	-0.53	0.48	-1.09	0.296	0.741
BD	Oligo	RNPC3	0.05	0.05	1.05	0.296	0.808
BD	EN_L6_IT_2	ENPP1	0.21	0.20	1.05	0.296	0.792
BD	IN_LAMP5_LHX6	ESYT2	0.08	0.07	1.05	0.296	0.739
BD	EN_L6B	RSPH1	-0.12	0.12	-1.05	0.296	0.738
BD	EN_L5_6_NP	CCDC125	0.10	0.10	1.05	0.296	0.833
BD	EN_L2_3_IT	FAM219B	-0.06	0.06	-1.05	0.296	1
BD	SMC	PTK2	0.14	0.13	1.05	0.296	0.995
BD	IN_LAMP5_RELN	PLEKHA4	0.16	0.15	1.05	0.296	0.751
BD	Oligo	TBC1D17	-0.04	0.04	-1.05	0.296	0.808
BD	Oligo	MAF	0.12	0.12	1.05	0.296	0.808
BD	IN_PVALB_CHC	CEP192	0.06	0.05	1.05	0.296	0.821
BD	EN_L3_5_IT_1	CEP170B	-0.10	0.09	-1.05	0.296	0.922
BD	IN_PVALB_CHC	NDUFA3	-0.12	0.12	-1.05	0.296	0.821
BD	EN_L5_ET	BABAM2	-0.59	0.54	-1.09	0.296	0.741
BD	IN_LAMP5_RELN	DOCK1	0.12	0.12	1.05	0.296	0.751
BD	EN_L2_3_IT	RMDN1	0.08	0.08	1.05	0.296	1
BD	IN_ADARB2	ASAP2	-0.08	0.08	-1.05	0.296	0.856
BD	IN_PVALB_CHC	PDXK	0.07	0.06	1.05	0.296	0.821
BD	IN_VIP	PCGF3	-0.04	0.04	-1.05	0.296	0.718
BD	IN_SST	KMT2A	0.04	0.04	1.05	0.296	0.721
BD	IN_ADARB2	OIP5	-0.13	0.12	-1.05	0.296	0.856
BD	IN_VIP	GUCA1B	0.11	0.11	1.05	0.296	0.718
BD	EN_L6_IT_2	HIF1AN	0.11	0.10	1.05	0.296	0.792
BD	EN_L6_IT_1	PDCL3	-0.17	0.16	-1.05	0.296	0.963
BD	IN_LAMP5_LHX6	TTC27	-0.07	0.07	-1.05	0.296	0.739
BD	Micro	GPR180	0.09	0.08	1.05	0.296	0.715
BD	IN_ADARB2	CMTM6	-0.12	0.12	-1.05	0.296	0.856
BD	EN_L3_5_IT_1	ECPAS	0.05	0.05	1.05	0.296	0.922
BD	EN_L3_5_IT_3	ARHGEF17	-0.05	0.05	-1.05	0.296	0.741
BD	IN_SST	RAD54L2	-0.04	0.04	-1.05	0.296	0.721
BD	EN_L6_CT	WRN	0.06	0.06	1.05	0.296	0.751
BD	Micro	MGST1	-0.14	0.13	-1.05	0.296	0.715
BD	EN_L3_5_IT_1	ZKSCAN3	0.14	0.14	1.05	0.296	0.922
BD	EN_L2_3_IT	TGFB3	0.12	0.12	1.05	0.296	1
BD	EN_L5_6_NP	ST8SIA5	0.06	0.06	1.05	0.296	0.833
BD	EN_L3_5_IT_3	CD163L1	0.09	0.09	1.05	0.296	0.741
BD	EN_L5_ET	ANKRD24	-0.94	0.86	-1.09	0.296	0.741
BD	EN_L3_5_IT_3	XPO7	-0.05	0.04	-1.05	0.296	0.741
BD	EN_L5_6_NP	CYB561D1	-0.10	0.10	-1.05	0.296	0.833
BD	EN_L3_5_IT_3	SPATA45	0.15	0.15	1.05	0.296	0.741
BD	EN_L3_5_IT_3	GPATCH2	0.06	0.05	1.05	0.296	0.741
BD	EN_L6_CT	ZDHHC5	-0.09	0.09	-1.05	0.296	0.751
BD	EN_L3_5_IT_1	DESI1	0.09	0.08	1.05	0.296	0.922
BD	Endo	RNPC3	-0.08	0.08	-1.05	0.296	0.641
BD	EN_L3_5_IT_3	SLCO2B1	0.11	0.10	1.05	0.296	0.741
BD	OPC	PPP6R3	0.04	0.04	1.05	0.296	0.629
BD	IN_VIP	PGS1	0.05	0.05	1.05	0.296	0.718
BD	OPC	TTN	-0.16	0.15	-1.05	0.296	0.629
BD	EN_L2_3_IT	RAB22A	-0.06	0.06	-1.05	0.296	1
BD	EN_L2_3_IT	ZNF696	0.08	0.08	1.05	0.296	1
BD	VLMC	C1orf21	-0.19	0.18	-1.05	0.296	0.996
BD	IN_LAMP5_RELN	FAM126B	0.05	0.04	1.05	0.296	0.751
BD	Oligo	CROCC	-0.06	0.06	-1.05	0.296	0.808
BD	OPC	MCRS1	-0.09	0.08	-1.05	0.296	0.629
BD	IN_VIP	CCDC196	-0.13	0.12	-1.05	0.296	0.718
BD	EN_L6B	RNF168	0.07	0.07	1.05	0.296	0.739
BD	EN_L2_3_IT	YWHAE	-0.05	0.05	-1.05	0.296	1
BD	EN_L3_5_IT_3	SLC4A8	-0.05	0.05	-1.05	0.296	0.741
BD	EN_L5_ET	HCFC2	0.95	0.87	1.09	0.296	0.741
BD	IN_VIP	PINLYP	-0.11	0.10	-1.05	0.296	0.718
BD	EN_L3_5_IT_3	IGFBPL1	0.13	0.13	1.05	0.296	0.741
BD	EN_L6_CT	NT5C3A	-0.07	0.07	-1.05	0.296	0.751
BD	EN_L5_6_NP	PHF3	0.06	0.05	1.05	0.296	0.833
BD	Oligo	CCDC191	-0.05	0.04	-1.05	0.296	0.808
BD	EN_L6_CT	HNRNPF	0.10	0.09	1.05	0.296	0.751
BD	IN_SST	ARG2	0.10	0.09	1.05	0.296	0.721
BD	EN_L6_CT	THOC2	0.06	0.06	1.05	0.296	0.751
BD	Micro	TUBD1	0.09	0.08	1.05	0.296	0.715
BD	Oligo	PIK3R6	0.16	0.15	1.05	0.296	0.808
BD	Oligo	UQCC1	-0.03	0.03	-1.05	0.296	0.808
BD	Micro	CORO2B	0.12	0.11	1.05	0.296	0.715
BD	EN_L3_5_IT_3	LRCH1	-0.06	0.05	-1.05	0.296	0.741
BD	IN_LAMP5_LHX6	ANKRD46	-0.08	0.08	-1.05	0.296	0.739
BD	IN_LAMP5_RELN	KIAA1143	-0.09	0.09	-1.05	0.296	0.751
BD	IN_LAMP5_RELN	SERPIND1	-0.17	0.17	-1.05	0.296	0.751
BD	EN_L6_IT_1	CATSPER2	0.08	0.08	1.05	0.296	0.963
BD	Astro	CYSTM1	-0.05	0.05	-1.05	0.296	0.676
BD	IN_LAMP5_RELN	CLK1	-0.07	0.06	-1.05	0.296	0.751
BD	EN_L3_5_IT_1	ZC3H7A	0.05	0.05	1.05	0.296	0.922
BD	IN_ADARB2	HEXIM1	-0.10	0.10	-1.05	0.296	0.856
BD	Endo	PHACTR2	-0.11	0.10	-1.05	0.296	0.641
BD	EN_L6_IT_2	AK9	-0.10	0.09	-1.05	0.296	0.792
BD	EN_L3_5_IT_2	MCPH1	-0.05	0.05	-1.05	0.296	0.738
BD	Oligo	CDK8	-0.04	0.04	-1.05	0.296	0.808
BD	IN_LAMP5_LHX6	MASTL	0.12	0.12	1.05	0.296	0.739
BD	EN_L6_IT_2	ATG10	0.08	0.08	1.05	0.296	0.792
BD	EN_L2_3_IT	SLC38A1	0.07	0.06	1.05	0.296	1
BD	Astro	DLG5	0.09	0.08	1.05	0.296	0.676
BD	EN_L2_3_IT	FAM120AOS	0.06	0.06	1.05	0.296	1
BD	EN_L6_IT_1	SGIP1	-0.05	0.05	-1.05	0.296	0.963
BD	Micro	CDK4	-0.12	0.12	-1.05	0.296	0.715
BD	Endo	UBR2	-0.06	0.06	-1.05	0.296	0.641
BD	PC	ECD	0.15	0.14	1.05	0.296	0.733
BD	IN_SST	BRSK1	-0.06	0.05	-1.05	0.296	0.721
BD	EN_L3_5_IT_2	DENND6A	-0.04	0.04	-1.05	0.296	0.738
BD	EN_L6_IT_1	RIPK2	0.12	0.11	1.05	0.296	0.963
BD	IN_PVALB	DGUOK	0.05	0.05	1.05	0.296	0.652
BD	IN_SST	KAT8	0.06	0.06	1.05	0.296	0.721
BD	EN_L3_5_IT_1	CFAP251	0.09	0.09	1.05	0.296	0.922
BD	Astro	NDUFAF5	-0.06	0.06	-1.05	0.296	0.676
BD	EN_L2_3_IT	DYNC2LI1	0.05	0.05	1.05	0.296	1
BD	Oligo	TOX2	-0.12	0.11	-1.05	0.296	0.808
BD	EN_L6_IT_1	OTUD7A	-0.05	0.05	-1.05	0.296	0.963
BD	EN_L2_3_IT	MAP3K19	0.14	0.13	1.05	0.296	1
BD	IN_ADARB2	RASSF3	0.09	0.09	1.05	0.296	0.856
BD	IN_VIP	RPS29	0.05	0.04	1.05	0.296	0.718
BD	IN_LAMP5_LHX6	EIF4E1B	0.18	0.18	1.05	0.296	0.739
BD	IN_SST	C6orf47	-0.11	0.11	-1.05	0.296	0.721
BD	EN_L6_IT_1	BTC	-0.16	0.15	-1.05	0.296	0.963
BD	EN_L5_6_NP	PFN2	-0.12	0.11	-1.05	0.296	0.834
BD	OPC	OPRM1	0.12	0.11	1.05	0.296	0.629
BD	EN_L2_3_IT	MT1E	-0.16	0.15	-1.05	0.296	1
BD	EN_L6B	ZNF711	-0.08	0.08	-1.05	0.296	0.739
BD	EN_L3_5_IT_2	NR1D1	0.15	0.14	1.05	0.296	0.738
BD	EN_L3_5_IT_1	SLC2A8	-0.16	0.15	-1.05	0.296	0.922
BD	IN_VIP	RDH12	-0.16	0.16	-1.05	0.296	0.718
BD	IN_LAMP5_RELN	NDUFB11	-0.12	0.12	-1.05	0.296	0.751
BD	EN_L2_3_IT	SLC6A7	-0.08	0.07	-1.05	0.296	1
BD	EN_L2_3_IT	PHF6	0.05	0.05	1.05	0.296	1
BD	PVM	CAST	-0.18	0.17	-1.05	0.296	0.94
BD	PC	USP39	-0.12	0.12	-1.05	0.296	0.733
BD	EN_L5_ET	CDC37	1.11	1.02	1.09	0.296	0.741
BD	EN_L6_CT	PRNP	0.09	0.09	1.05	0.296	0.751
BD	Oligo	SFTPD	-0.20	0.19	-1.05	0.296	0.808
BD	EN_L2_3_IT	CDKL2	0.06	0.06	1.05	0.296	1
BD	EN_L3_5_IT_3	PLPP1	-0.04	0.04	-1.05	0.296	0.741
BD	EN_L3_5_IT_3	PGAP6	0.10	0.09	1.05	0.296	0.741
BD	Astro	DIPK2B	-0.21	0.20	-1.05	0.296	0.676
BD	EN_L5_ET	XPC	-1.21	1.11	-1.09	0.296	0.741
BD	EN_L6_IT_1	MAP7	0.06	0.06	1.05	0.296	0.963
BD	EN_L3_5_IT_3	CPNE7	0.09	0.09	1.05	0.296	0.741
BD	IN_ADARB2	MBD6	-0.11	0.11	-1.05	0.296	0.856
BD	Oligo	DEPP1	0.16	0.15	1.05	0.296	0.808
BD	Oligo	DPY30	-0.04	0.04	-1.05	0.296	0.808
BD	Micro	NAP1L1	-0.06	0.06	-1.05	0.296	0.715
BD	EN_L3_5_IT_1	DIPK1B	0.10	0.10	1.05	0.296	0.922
BD	EN_L3_5_IT_1	STMN4	0.08	0.07	1.05	0.296	0.922
BD	EN_L3_5_IT_3	ZNF589	-0.07	0.06	-1.05	0.296	0.741
BD	IN_ADARB2	RIPOR3	-0.14	0.13	-1.05	0.296	0.856
BD	IN_SST	CSE1L	0.06	0.06	1.05	0.296	0.721
BD	PC	UHRF1BP1L	0.12	0.12	1.05	0.296	0.733
BD	IN_SST	FUT9	0.07	0.07	1.05	0.296	0.721
BD	EN_L6_IT_2	MACROH2A2	0.11	0.10	1.05	0.296	0.792
BD	IN_PVALB_CHC	CA2	-0.15	0.14	-1.05	0.296	0.821
BD	OPC	ASTN1	-0.04	0.03	-1.05	0.296	0.629
BD	Oligo	NCOA1	0.03	0.03	1.05	0.296	0.808
BD	EN_L3_5_IT_1	MEI1	0.17	0.16	1.05	0.296	0.922
BD	IN_SST	FAM217B	-0.07	0.06	-1.05	0.296	0.721
BD	IN_LAMP5_LHX6	RPLP2	0.09	0.08	1.05	0.296	0.739
BD	EN_L3_5_IT_3	CNDP1	0.14	0.13	1.05	0.296	0.741
BD	Astro	SMARCA2	-0.05	0.05	-1.05	0.296	0.676
BD	Oligo	GAS6	0.10	0.09	1.05	0.296	0.808
BD	IN_ADARB2	ETV6	-0.07	0.07	-1.05	0.296	0.856
BD	EN_L6_CT	ZFP64	-0.08	0.08	-1.05	0.296	0.751
BD	IN_PVALB	XPR1	-0.05	0.04	-1.05	0.296	0.652
BD	EN_L3_5_IT_1	ASIC3	0.14	0.13	1.05	0.296	0.922
BD	EN_L2_3_IT	ZZZ3	-0.05	0.05	-1.05	0.296	1
BD	IN_LAMP5_RELN	RBM28	0.05	0.05	1.05	0.296	0.751
BD	EN_L2_3_IT	TPX2	0.09	0.09	1.05	0.296	1
BD	EN_L5_6_NP	COQ7	-0.13	0.13	-1.05	0.296	0.834
BD	EN_L3_5_IT_1	FBLL1	-0.17	0.17	-1.05	0.296	0.922
BD	IN_PVALB	IFI35	-0.16	0.15	-1.05	0.296	0.652
BD	IN_ADARB2	CTNS	0.12	0.11	1.05	0.296	0.856
BD	IN_SST	DUSP5	-0.24	0.23	-1.05	0.296	0.721
BD	IN_VIP	CCDC24	0.08	0.08	1.05	0.296	0.718
BD	IN_ADARB2	MADCAM1	0.13	0.12	1.05	0.296	0.856
BD	Micro	CBY1	0.13	0.13	1.05	0.296	0.715
BD	EN_L6B	CCND3	-0.15	0.14	-1.05	0.296	0.739
BD	EN_L3_5_IT_2	CDK17	0.04	0.04	1.05	0.296	0.738
BD	IN_PVALB_CHC	TDRD7	-0.13	0.12	-1.05	0.296	0.821
BD	EN_L3_5_IT_1	VRK3	0.10	0.09	1.05	0.296	0.922
BD	IN_PVALB	ZNF426	-0.12	0.11	-1.05	0.296	0.652
BD	IN_SST	TRUB1	-0.06	0.06	-1.05	0.296	0.721
BD	Endo	ARIH2	-0.08	0.08	-1.05	0.296	0.641
BD	IN_ADARB2	MFN2	-0.08	0.07	-1.05	0.296	0.856
BD	EN_L2_3_IT	SUCLG1	-0.05	0.04	-1.05	0.296	1
BD	PVM	ZNF207	0.16	0.16	1.05	0.296	0.94
BD	EN_L3_5_IT_2	INTS11	0.06	0.06	1.05	0.296	0.738
BD	Astro	NDUFS8	-0.07	0.06	-1.05	0.296	0.676
BD	SMC	HIF1A	0.29	0.28	1.05	0.296	0.995
BD	Oligo	RAD51	0.14	0.13	1.05	0.296	0.808
BD	EN_L5_6_NP	AZIN1	0.07	0.07	1.05	0.296	0.834
BD	Micro	STXBP3	-0.05	0.05	-1.05	0.296	0.715
BD	EN_L3_5_IT_1	STX1A	-0.07	0.06	-1.05	0.296	0.922
BD	EN_L2_3_IT	EIF3M	-0.06	0.06	-1.05	0.296	1
BD	IN_LAMP5_LHX6	ENSG00000267168	-0.19	0.18	-1.05	0.296	0.739
BD	EN_L6_CT	PDE3B	0.12	0.12	1.05	0.296	0.751
BD	IN_PVALB_CHC	RPGRIP1L	0.07	0.07	1.05	0.296	0.821
BD	EN_L5_6_NP	RNF4	0.06	0.06	1.05	0.296	0.834
BD	Astro	LHPP	-0.07	0.06	-1.05	0.296	0.676
BD	Oligo	RESF1	-0.03	0.03	-1.05	0.296	0.808
BD	EN_L2_3_IT	FADS3	0.06	0.06	1.05	0.297	1
BD	EN_L3_5_IT_3	REV3L	0.04	0.04	1.05	0.297	0.741
BD	Astro	ALOX5	0.13	0.12	1.05	0.297	0.676
BD	EN_L6_IT_1	CLGN	0.18	0.17	1.05	0.297	0.963
BD	IN_VIP	WNT9B	-0.15	0.15	-1.05	0.297	0.718
BD	PC	RANBP3L	-0.15	0.15	-1.05	0.297	0.733
BD	Endo	SLC16A6	0.20	0.19	1.05	0.297	0.641
BD	Oligo	APLN	-0.15	0.14	-1.05	0.297	0.808
BD	Oligo	UBXN11	0.09	0.09	1.05	0.297	0.808
BD	EN_L6_IT_1	NOMO2	-0.14	0.14	-1.05	0.297	0.963
BD	EN_L3_5_IT_3	FASTKD2	0.05	0.05	1.05	0.297	0.741
BD	Endo	VIM	-0.08	0.08	-1.05	0.297	0.641
BD	Oligo	EPM2AIP1	0.04	0.04	1.05	0.297	0.808
BD	Endo	CNOT6L	-0.10	0.10	-1.05	0.297	0.641
BD	Oligo	ATXN7L3B	0.05	0.04	1.05	0.297	0.808
BD	IN_VIP	TENM1	0.05	0.05	1.05	0.297	0.718
BD	Oligo	OPHN1	-0.04	0.04	-1.05	0.297	0.808
BD	IN_LAMP5_LHX6	SP140	0.18	0.17	1.05	0.297	0.739
BD	IN_ADARB2	C12orf75	0.12	0.11	1.05	0.297	0.856
BD	Endo	C12orf65	0.14	0.14	1.05	0.297	0.641
BD	IN_ADARB2	PCDH7	-0.11	0.10	-1.05	0.297	0.856
BD	EN_L6_CT	EIF2B1	0.09	0.09	1.05	0.297	0.751
BD	Oligo	ACAT2	-0.08	0.07	-1.05	0.297	0.808
BD	IN_VIP	RTKN2	0.14	0.14	1.05	0.297	0.718
BD	IN_ADARB2	ST8SIA4	0.16	0.15	1.05	0.297	0.856
BD	Oligo	PRKCSH	-0.06	0.06	-1.05	0.297	0.808
BD	EN_L2_3_IT	CBY1	0.06	0.06	1.05	0.297	1
BD	IN_PVALB	MCAT	-0.09	0.09	-1.05	0.297	0.652
BD	IN_LAMP5_RELN	CAMTA2	-0.07	0.07	-1.05	0.297	0.752
BD	Oligo	ROBO3	0.09	0.08	1.05	0.297	0.808
BD	IN_ADARB2	RTN3	-0.04	0.04	-1.05	0.297	0.856
BD	IN_PVALB	SPATA9	0.10	0.10	1.05	0.297	0.652
BD	EN_L3_5_IT_1	FAM114A2	0.11	0.11	1.05	0.297	0.922
BD	EN_L6_IT_2	FAM126A	0.13	0.12	1.05	0.297	0.792
BD	Astro	EIF4ENIF1	0.05	0.05	1.05	0.297	0.676
BD	IN_PVALB	LACC1	-0.16	0.15	-1.05	0.297	0.652
BD	EN_L6_IT_2	ZBTB7C	0.22	0.21	1.05	0.297	0.792
BD	IN_PVALB_CHC	MIPOL1	-0.08	0.07	-1.05	0.297	0.821
BD	Micro	PSTK	0.12	0.11	1.05	0.297	0.715
BD	EN_L3_5_IT_1	IRAK1	-0.13	0.13	-1.05	0.297	0.922
BD	EN_L6_IT_1	ZNF578	0.20	0.19	1.05	0.297	0.963
BD	Micro	LIG3	0.10	0.10	1.05	0.297	0.715
BD	EN_L2_3_IT	GSTZ1	0.11	0.10	1.05	0.297	1
BD	Micro	RBM4	-0.09	0.08	-1.05	0.297	0.715
BD	EN_L6_IT_2	ARHGAP28	-0.24	0.23	-1.05	0.297	0.792
BD	IN_PVALB_CHC	HMGB2	0.11	0.11	1.05	0.297	0.821
BD	EN_L6_IT_2	LSM4	-0.14	0.14	-1.05	0.297	0.792
BD	IN_PVALB_CHC	SYMPK	0.08	0.08	1.05	0.297	0.821
BD	EN_L2_3_IT	METTL1	-0.19	0.18	-1.05	0.297	1
BD	EN_L6_IT_2	CDK5RAP1	-0.08	0.07	-1.05	0.297	0.792
BD	EN_L2_3_IT	ACMSD	-0.17	0.16	-1.05	0.297	1
BD	IN_LAMP5_LHX6	PAK3	0.04	0.04	1.05	0.297	0.739
BD	EN_L5_ET	TYRO3	-1.09	1.01	-1.09	0.297	0.741
BD	EN_L2_3_IT	DENND4A	0.05	0.05	1.05	0.297	1
BD	IN_SST	RORB	0.13	0.12	1.05	0.297	0.722
BD	EN_L3_5_IT_3	WFDC1	0.16	0.16	1.05	0.297	0.741
BD	IN_LAMP5_RELN	GOT2	-0.07	0.06	-1.05	0.297	0.752
BD	EN_L6B	FLVCR1	0.08	0.08	1.05	0.297	0.74
BD	IN_SST	STOML1	-0.07	0.07	-1.05	0.297	0.722
BD	EN_L6_IT_1	S100A6	-0.14	0.13	-1.05	0.297	0.963
BD	EN_L3_5_IT_2	RSBN1	0.05	0.05	1.05	0.297	0.739
BD	EN_L2_3_IT	MRTFB	-0.05	0.05	-1.05	0.297	1
BD	OPC	NCKAP5L	0.06	0.05	1.05	0.297	0.63
BD	EN_L3_5_IT_1	TRMT6	-0.12	0.11	-1.05	0.297	0.922
BD	IN_SST	RNF139	-0.07	0.07	-1.05	0.297	0.722
BD	IN_LAMP5_LHX6	PCDH10	0.08	0.08	1.05	0.297	0.739
BD	EN_L5_ET	DENND5B	0.68	0.62	1.09	0.297	0.741
BD	IN_PVALB_CHC	GSAP	-0.07	0.06	-1.05	0.297	0.821
BD	Astro	STOM	0.12	0.11	1.05	0.297	0.676
BD	VLMC	KIAA0586	0.16	0.15	1.05	0.297	0.996
BD	IN_VIP	PPP1R16A	-0.07	0.07	-1.05	0.297	0.718
BD	IN_VIP	GRIN1	0.05	0.04	1.05	0.297	0.718
BD	IN_LAMP5_RELN	SMCHD1	0.04	0.04	1.05	0.297	0.752
BD	IN_PVALB	SLC43A1	0.13	0.13	1.05	0.297	0.652
BD	EN_L6_IT_2	TTC17	-0.07	0.06	-1.05	0.297	0.792
BD	EN_L3_5_IT_2	HSPA12A	0.05	0.05	1.05	0.297	0.739
BD	IN_ADARB2	C18orf25	-0.06	0.06	-1.05	0.297	0.856
BD	Micro	PTPRZ1	0.11	0.10	1.05	0.297	0.715
BD	EN_L3_5_IT_1	TMEM232	-0.07	0.07	-1.05	0.297	0.922
BD	EN_L3_5_IT_2	SLAIN1	0.05	0.05	1.05	0.297	0.739
BD	EN_L3_5_IT_3	CUX1	-0.06	0.05	-1.05	0.297	0.741
BD	IN_LAMP5_LHX6	OVCH1	-0.15	0.14	-1.05	0.297	0.739
BD	IN_ADARB2	RNF216	-0.05	0.04	-1.05	0.297	0.856
BD	PC	ZNF124	-0.15	0.15	-1.05	0.297	0.734
BD	EN_L6_CT	C7orf50	-0.08	0.08	-1.05	0.297	0.752
BD	EN_L6_IT_1	COA5	-0.09	0.09	-1.05	0.297	0.963
BD	OPC	HNRNPA2B1	0.04	0.04	1.05	0.297	0.63
BD	OPC	LACTB2	0.12	0.12	1.05	0.297	0.63
BD	EN_L6_IT_1	CTSL	-0.11	0.11	-1.05	0.297	0.963
BD	IN_VIP	DRG1	-0.04	0.04	-1.05	0.297	0.718
BD	Astro	HMGCLL1	0.12	0.11	1.05	0.297	0.676
BD	PC	CBL	-0.11	0.10	-1.05	0.297	0.734
BD	EN_L6_CT	IL4R	-0.12	0.11	-1.05	0.297	0.752
BD	Astro	SAP18	0.07	0.07	1.05	0.297	0.676
BD	EN_L5_ET	GALNT11	-0.60	0.55	-1.09	0.297	0.741
BD	EN_L6_IT_1	ENSG00000255330	-0.10	0.10	-1.05	0.297	0.963
BD	EN_L6_IT_2	SNX32	0.09	0.09	1.05	0.297	0.792
BD	VLMC	PRPF39	0.15	0.14	1.05	0.297	0.996
BD	EN_L5_6_NP	C11orf87	-0.15	0.14	-1.05	0.297	0.834
BD	Micro	PFDN6	-0.12	0.11	-1.05	0.297	0.715
BD	IN_PVALB_CHC	SLC9B2	0.07	0.07	1.05	0.297	0.821
BD	EN_L6_IT_1	SCAF4	-0.06	0.06	-1.05	0.297	0.963
BD	IN_SST	ATP8A2	-0.03	0.03	-1.05	0.297	0.722
BD	IN_LAMP5_RELN	CHRNA4	-0.09	0.09	-1.05	0.297	0.752
BD	EN_L2_3_IT	B3GNT5	0.15	0.14	1.05	0.297	1
BD	EN_L2_3_IT	FRZB	-0.14	0.13	-1.05	0.297	1
BD	EN_L3_5_IT_3	FSCN1	0.08	0.08	1.05	0.297	0.741
BD	Astro	KLHL25	-0.11	0.10	-1.05	0.297	0.676
BD	OPC	IER2	-0.11	0.11	-1.05	0.297	0.63
BD	EN_L6_IT_2	C3orf49	-0.18	0.18	-1.05	0.297	0.792
BD	EN_L2_3_IT	KLHDC9	0.09	0.08	1.05	0.297	1
BD	Oligo	FBN2	-0.10	0.09	-1.05	0.297	0.809
BD	EN_L3_5_IT_1	C12orf76	-0.06	0.06	-1.05	0.297	0.922
BD	EN_L3_5_IT_2	ZNF717	0.06	0.06	1.05	0.297	0.739
BD	EN_L5_6_NP	OTUD7B	0.08	0.07	1.05	0.297	0.834
BD	EN_L6_IT_1	SFMBT2	-0.14	0.13	-1.05	0.297	0.963
BD	Micro	ANKRD23	-0.11	0.11	-1.05	0.297	0.715
BD	EN_L6_IT_1	AP2S1	0.10	0.09	1.05	0.297	0.963
BD	EN_L6_IT_1	ZNF814	-0.09	0.08	-1.05	0.297	0.963
BD	PVM	ERC1	0.13	0.13	1.05	0.297	0.94
BD	Endo	TBC1D12	-0.09	0.09	-1.05	0.297	0.642
BD	EN_L6B	C17orf75	0.09	0.09	1.05	0.297	0.74
BD	EN_L6_CT	SPATA33	-0.12	0.12	-1.05	0.297	0.752
BD	OPC	ATF7IP2	0.06	0.06	1.05	0.297	0.63
BD	IN_SST	ADPRHL1	0.10	0.10	1.05	0.297	0.722
BD	EN_L3_5_IT_3	PTRHD1	-0.13	0.13	-1.05	0.297	0.741
BD	PC	TMEM41B	-0.15	0.14	-1.05	0.297	0.734
BD	EN_L6B	MARK4	0.07	0.07	1.05	0.297	0.74
BD	IN_PVALB_CHC	PLEKHG3	0.12	0.12	1.05	0.297	0.821
BD	IN_ADARB2	KLHL24	-0.05	0.05	-1.05	0.297	0.856
BD	IN_ADARB2	PHF13	-0.13	0.13	-1.05	0.297	0.856
BD	IN_LAMP5_RELN	GFUS	-0.13	0.12	-1.05	0.297	0.752
BD	Oligo	PNPLA3	0.16	0.15	1.05	0.297	0.809
BD	IN_PVALB	SEPTIN8	-0.05	0.05	-1.05	0.297	0.653
BD	IN_LAMP5_LHX6	CISD2	0.10	0.10	1.05	0.297	0.739
BD	Micro	SEC24C	-0.08	0.08	-1.05	0.297	0.715
BD	IN_PVALB	IL17D	-0.06	0.06	-1.05	0.297	0.653
BD	EN_L5_6_NP	KCMF1	0.08	0.08	1.05	0.297	0.834
BD	EN_L6_IT_1	HDAC1	0.17	0.16	1.05	0.297	0.963
BD	EN_L2_3_IT	PERP	-0.15	0.15	-1.05	0.297	1
BD	Oligo	UBR7	-0.05	0.05	-1.05	0.297	0.809
BD	IN_PVALB_CHC	NECTIN2	0.11	0.11	1.05	0.297	0.821
BD	EN_L3_5_IT_1	FIS1	-0.09	0.08	-1.05	0.297	0.922
BD	IN_SST	COG2	-0.07	0.06	-1.05	0.297	0.722
BD	IN_VIP	CEP78	0.05	0.04	1.05	0.297	0.719
BD	IN_SST	OSBPL10	-0.05	0.05	-1.05	0.297	0.722
BD	PC	NRXN3	0.13	0.12	1.05	0.297	0.734
BD	IN_VIP	BRPF1	-0.11	0.10	-1.05	0.297	0.719
BD	Astro	PIAS3	0.08	0.08	1.05	0.297	0.676
BD	IN_LAMP5_LHX6	LIAS	0.09	0.09	1.05	0.297	0.739
BD	IN_ADARB2	AKAP9	0.04	0.04	1.05	0.297	0.856
BD	Astro	BRMS1L	-0.07	0.07	-1.05	0.297	0.676
BD	EN_L5_ET	RAP1GAP2	0.59	0.54	1.09	0.297	0.741
BD	EN_L6_IT_1	GSPT2	-0.16	0.16	-1.05	0.297	0.963
BD	EN_L6_CT	ATP13A5	0.19	0.18	1.05	0.297	0.752
BD	EN_L5_6_NP	EPHB6	-0.11	0.11	-1.05	0.297	0.834
BD	IN_LAMP5_RELN	UNC13A	0.05	0.05	1.05	0.297	0.752
BD	IN_PVALB_CHC	ZGRF1	-0.11	0.11	-1.05	0.297	0.821
BD	IN_LAMP5_RELN	SPRN	-0.12	0.11	-1.05	0.297	0.752
BD	EN_L6B	MYO1C	0.13	0.12	1.05	0.297	0.74
BD	EN_L6_IT_1	AMBRA1	-0.05	0.05	-1.05	0.297	0.963
BD	IN_PVALB	BTBD3	-0.06	0.06	-1.05	0.297	0.653
BD	EN_L6_CT	VEGFA	0.19	0.18	1.05	0.297	0.752
BD	EN_L5_6_NP	ENSG00000268163	-0.07	0.07	-1.05	0.297	0.834
BD	IN_SST	SSR1	-0.04	0.04	-1.05	0.297	0.722
BD	VLMC	MYO15B	-0.14	0.14	-1.05	0.297	0.996
BD	IN_PVALB_CHC	TIPIN	0.12	0.11	1.05	0.297	0.821
BD	EN_L6_IT_2	FAM161A	0.14	0.13	1.05	0.297	0.792
BD	Micro	FBRS	-0.09	0.09	-1.05	0.297	0.715
BD	IN_ADARB2	GSTA4	0.06	0.06	1.05	0.297	0.856
BD	EN_L5_ET	SCAP	0.82	0.75	1.09	0.297	0.741
BD	IN_LAMP5_LHX6	ZNF718	0.07	0.07	1.05	0.297	0.739
BD	EN_L5_6_NP	SUGP2	0.05	0.05	1.05	0.297	0.834
BD	OPC	ZC3H3	0.08	0.08	1.05	0.297	0.63
BD	EN_L6_CT	IL6ST	0.09	0.09	1.05	0.297	0.752
BD	IN_LAMP5_RELN	CYP4X1	-0.07	0.07	-1.05	0.297	0.752
BD	Micro	FSCN1	-0.09	0.09	-1.05	0.297	0.715
BD	OPC	ADNP	0.04	0.04	1.05	0.297	0.63
BD	EN_L5_6_NP	MAT2B	-0.11	0.11	-1.05	0.297	0.834
BD	IN_PVALB_CHC	CLIP4	0.06	0.06	1.05	0.297	0.821
BD	IN_LAMP5_LHX6	ZCWPW1	0.11	0.11	1.05	0.297	0.739
BD	Micro	LRRC36	-0.20	0.19	-1.05	0.297	0.715
BD	Micro	MDM4	-0.05	0.04	-1.05	0.297	0.715
BD	EN_L3_5_IT_3	SAFB2	0.05	0.05	1.05	0.297	0.742
BD	Micro	DYNLL2	-0.09	0.08	-1.05	0.297	0.715
BD	IN_LAMP5_RELN	IFIT5	-0.12	0.12	-1.05	0.297	0.752
BD	IN_ADARB2	EMD	-0.13	0.12	-1.05	0.297	0.856
BD	IN_VIP	ERN1	0.07	0.06	1.05	0.297	0.719
BD	EN_L6_IT_2	NARF	0.09	0.09	1.05	0.297	0.792
BD	EN_L2_3_IT	METTL21C	0.23	0.22	1.05	0.297	1
BD	IN_LAMP5_RELN	RARG	0.12	0.11	1.05	0.297	0.752
BD	IN_VIP	DENND4B	-0.04	0.04	-1.05	0.297	0.719
BD	IN_SST	UPK2	0.11	0.11	1.05	0.297	0.722
BD	EN_L3_5_IT_3	ATCAY	-0.04	0.04	-1.05	0.297	0.742
BD	Astro	CDC34	-0.07	0.07	-1.05	0.297	0.677
BD	IN_PVALB	TARBP2	0.09	0.09	1.05	0.297	0.653
BD	Micro	IL1RAPL1	0.10	0.10	1.05	0.297	0.715
BD	IN_VIP	HTR4	0.07	0.07	1.05	0.297	0.719
BD	IN_PVALB_CHC	FBXO8	-0.12	0.11	-1.05	0.297	0.821
BD	EN_L2_3_IT	NSD1	-0.05	0.05	-1.05	0.297	1
BD	EN_L5_ET	MSMO1	0.95	0.87	1.09	0.297	0.741
BD	EN_L6B	SLC26A3	0.16	0.15	1.05	0.297	0.741
BD	EN_L2_3_IT	MINDY2	0.05	0.05	1.05	0.297	1
BD	EN_L3_5_IT_3	GPRC5B	-0.10	0.09	-1.05	0.297	0.742
BD	EN_L3_5_IT_2	SPATA22	-0.16	0.16	-1.05	0.297	0.74
BD	PC	RAB6A	0.08	0.08	1.05	0.297	0.734
BD	IN_SST	TSTD2	0.05	0.05	1.05	0.297	0.722
BD	IN_LAMP5_RELN	NDUFA10	-0.05	0.04	-1.05	0.297	0.752
BD	IN_ADARB2	C2CD6	0.11	0.10	1.05	0.297	0.856
BD	IN_LAMP5_LHX6	NMT1	0.07	0.06	1.05	0.297	0.739
BD	EN_L6_IT_1	RDH11	0.12	0.12	1.05	0.297	0.963
BD	EN_L2_3_IT	SCD5	-0.09	0.09	-1.05	0.297	1
BD	EN_L6B	SLC48A1	0.11	0.11	1.05	0.297	0.741
BD	EN_L2_3_IT	MAJIN	0.16	0.15	1.05	0.297	1
BD	IN_VIP	GRB2	-0.04	0.04	-1.05	0.297	0.719
BD	Oligo	GPR158	-0.11	0.11	-1.05	0.297	0.81
BD	IN_LAMP5_RELN	ZNF268	-0.11	0.11	-1.05	0.297	0.752
BD	PVM	TBCD	0.23	0.22	1.05	0.297	0.94
BD	IN_LAMP5_LHX6	PHYHIPL	-0.06	0.06	-1.05	0.297	0.739
BD	IN_PVALB	ZNF275	0.09	0.09	1.05	0.297	0.653
BD	EN_L6_IT_1	PHYH	0.15	0.14	1.05	0.297	0.963
BD	EN_L6_IT_2	PGRMC2	-0.11	0.11	-1.05	0.297	0.792
BD	EN_L5_6_NP	PTPN11	-0.06	0.06	-1.05	0.297	0.834
BD	EN_L6_IT_2	HACD3	0.08	0.08	1.05	0.297	0.792
BD	EN_L3_5_IT_1	ARHGAP1	0.08	0.08	1.05	0.297	0.922
BD	IN_SST	CENPT	0.06	0.06	1.05	0.297	0.722
BD	PC	ARPP21	0.16	0.15	1.05	0.297	0.734
BD	EN_L5_6_NP	ZMYND19	0.14	0.14	1.05	0.297	0.834
BD	Endo	RTN4	0.08	0.08	1.05	0.297	0.643
BD	IN_VIP	ERO1A	0.04	0.04	1.05	0.297	0.719
BD	EN_L3_5_IT_1	MAP1A	0.09	0.08	1.05	0.297	0.922
BD	OPC	EDA	-0.06	0.06	-1.05	0.297	0.63
BD	EN_L5_ET	CAPN2	-1.03	0.95	-1.09	0.297	0.741
BD	IN_ADARB2	FGFR1	0.12	0.11	1.05	0.297	0.856
BD	EN_L3_5_IT_3	TMLHE	-0.08	0.08	-1.05	0.297	0.742
BD	EN_L6_IT_1	PGP	-0.11	0.10	-1.05	0.297	0.963
BD	OPC	ARHGAP25	0.16	0.15	1.05	0.297	0.63
BD	EN_L3_5_IT_2	SRP54	0.04	0.04	1.05	0.297	0.74
BD	IN_LAMP5_LHX6	GOLGA8B	-0.09	0.09	-1.05	0.297	0.739
BD	EN_L2_3_IT	AGO2	-0.07	0.07	-1.05	0.297	1
BD	IN_PVALB_CHC	ANAPC11	0.16	0.15	1.05	0.297	0.821
BD	EN_L2_3_IT	CLK1	0.06	0.06	1.05	0.297	1
BD	IN_ADARB2	EIF4H	-0.08	0.08	-1.05	0.297	0.856
BD	EN_L6B	DICER1	-0.05	0.05	-1.05	0.297	0.741
BD	EN_L6_IT_2	CUL3	-0.08	0.07	-1.05	0.297	0.792
BD	EN_L3_5_IT_2	CUL1	-0.04	0.04	-1.05	0.297	0.74
BD	EN_L6_IT_2	PUS10	0.10	0.10	1.05	0.297	0.792
BD	IN_LAMP5_LHX6	ATP10D	-0.08	0.08	-1.05	0.297	0.739
BD	EN_L3_5_IT_3	SFXN2	0.09	0.08	1.05	0.297	0.742
BD	EN_L3_5_IT_3	AP1S1	-0.07	0.06	-1.05	0.297	0.742
BD	Micro	SRSF5	-0.06	0.06	-1.05	0.297	0.715
BD	Astro	CAAP1	-0.05	0.05	-1.05	0.297	0.677
BD	Oligo	REV3L	-0.03	0.03	-1.05	0.297	0.81
BD	Adaptive	KDM5A	-0.24	0.23	-1.05	0.297	0.996
BD	Micro	TTI1	0.08	0.08	1.05	0.297	0.715
BD	EN_L6_IT_1	KLF9	-0.09	0.09	-1.05	0.297	0.963
BD	Micro	STPG1	-0.11	0.11	-1.05	0.297	0.715
BD	IN_LAMP5_LHX6	ZDHHC1	-0.14	0.14	-1.05	0.297	0.739
BD	EN_L3_5_IT_1	LHFPL5	0.06	0.06	1.05	0.297	0.922
BD	EN_L3_5_IT_3	MRPS14	0.07	0.07	1.05	0.297	0.742
BD	IN_LAMP5_RELN	TRAK1	-0.05	0.05	-1.05	0.297	0.752
BD	IN_LAMP5_RELN	AKAP6	0.05	0.04	1.05	0.297	0.752
BD	Micro	SNX10	0.09	0.09	1.05	0.297	0.715
BD	IN_LAMP5_LHX6	CREBZF	0.06	0.06	1.05	0.297	0.739
BD	Micro	IGSF11	-0.17	0.16	-1.05	0.298	0.715
BD	SMC	PDE4B	0.26	0.24	1.05	0.298	0.995
BD	IN_LAMP5_LHX6	GOLM1	0.07	0.06	1.05	0.298	0.739
BD	IN_LAMP5_LHX6	IFT140	0.11	0.10	1.05	0.298	0.739
BD	IN_SST	SUPT6H	0.04	0.04	1.05	0.298	0.722
BD	Adaptive	PBX3	0.39	0.37	1.05	0.298	0.996
BD	EN_L6_CT	CDK10	0.09	0.08	1.05	0.298	0.753
BD	EN_L6_IT_1	LPAR1	0.21	0.20	1.05	0.298	0.963
BD	IN_LAMP5_LHX6	EXOC7	-0.06	0.06	-1.05	0.298	0.739
BD	EN_L6B	YIPF4	0.07	0.07	1.05	0.298	0.741
BD	IN_LAMP5_RELN	KALRN	0.04	0.04	1.04	0.298	0.752
BD	IN_ADARB2	ZNF461	0.08	0.07	1.05	0.298	0.856
BD	IN_ADARB2	KIAA1958	0.05	0.05	1.05	0.298	0.856
BD	EN_L5_6_NP	TMEM132B	-0.05	0.05	-1.05	0.298	0.834
BD	EN_L5_6_NP	EML4	0.07	0.07	1.05	0.298	0.834
BD	Astro	FBXO31	0.07	0.07	1.04	0.298	0.677
BD	IN_SST	OAT	-0.06	0.06	-1.04	0.298	0.722
BD	EN_L3_5_IT_3	TMEM242	0.05	0.05	1.05	0.298	0.742
BD	IN_LAMP5_LHX6	PAPSS1	-0.07	0.06	-1.04	0.298	0.739
BD	EN_L3_5_IT_1	ERH	-0.09	0.08	-1.05	0.298	0.922
BD	Micro	GFPT1	0.07	0.06	1.04	0.298	0.715
BD	IN_PVALB	SORL1	-0.05	0.05	-1.04	0.298	0.653
BD	EN_L6_IT_2	PIK3CD	0.14	0.13	1.05	0.298	0.793
BD	EN_L2_3_IT	GLO1	0.07	0.07	1.04	0.298	1
BD	IN_PVALB	SLC25A6	-0.05	0.05	-1.04	0.298	0.653
BD	IN_PVALB	RNF13	0.04	0.04	1.04	0.298	0.653
BD	EN_L2_3_IT	PGAP1	-0.12	0.11	-1.04	0.298	1
BD	EN_L3_5_IT_2	CDKN2AIPNL	0.07	0.07	1.04	0.298	0.74
BD	EN_L3_5_IT_3	POLN	0.10	0.10	1.04	0.298	0.742
BD	Micro	BLM	0.14	0.14	1.04	0.298	0.715
BD	IN_PVALB	TTLL1	0.07	0.07	1.04	0.298	0.653
BD	EN_L6_IT_1	TMEM271	0.11	0.10	1.05	0.298	0.963
BD	IN_SST	TMEM129	-0.08	0.08	-1.04	0.298	0.722
BD	EN_L5_ET	JMY	-0.77	0.70	-1.09	0.298	0.741
BD	Astro	DRAM2	0.06	0.06	1.04	0.298	0.677
BD	IN_PVALB_CHC	MSANTD3	-0.15	0.15	-1.04	0.298	0.821
BD	IN_ADARB2	KDM4B	0.06	0.06	1.04	0.298	0.856
BD	IN_PVALB	PPME1	0.04	0.04	1.04	0.298	0.653
BD	IN_PVALB_CHC	HOOK2	-0.08	0.07	-1.04	0.298	0.821
BD	IN_PVALB	GPR37	-0.15	0.14	-1.04	0.298	0.653
BD	IN_ADARB2	IDUA	-0.13	0.12	-1.04	0.298	0.856
BD	IN_LAMP5_LHX6	GPR137	-0.14	0.14	-1.04	0.298	0.739
BD	IN_PVALB_CHC	SPDYE3	-0.10	0.10	-1.04	0.298	0.821
BD	IN_LAMP5_RELN	CBX5	-0.06	0.05	-1.04	0.298	0.752
BD	IN_SST	ROCK1	0.04	0.04	1.04	0.298	0.722
BD	EN_L5_6_NP	RAI14	0.19	0.18	1.04	0.298	0.834
BD	EN_L3_5_IT_1	PPFIBP1	0.07	0.07	1.04	0.298	0.922
BD	EN_L6B	RAB26	-0.09	0.08	-1.05	0.298	0.741
BD	IN_PVALB	GPR183	-0.14	0.14	-1.04	0.298	0.653
BD	EN_L3_5_IT_2	ACADSB	0.05	0.05	1.04	0.298	0.74
BD	EN_L6_IT_1	HDGFL3	-0.05	0.05	-1.05	0.298	0.963
BD	PVM	TBC1D4	-0.32	0.31	-1.05	0.298	0.94
BD	EN_L3_5_IT_3	CDIN1	-0.07	0.07	-1.04	0.298	0.742
BD	IN_ADARB2	JAK1	-0.06	0.06	-1.04	0.298	0.856
BD	EN_L6_CT	MYH14	0.09	0.09	1.05	0.298	0.753
BD	EN_L6B	ARHGEF10L	0.11	0.11	1.05	0.298	0.741
BD	IN_ADARB2	GALNS	-0.10	0.09	-1.04	0.298	0.856
BD	EN_L5_6_NP	JMJD6	0.13	0.13	1.04	0.298	0.834
BD	EN_L2_3_IT	RXYLT1	-0.06	0.06	-1.04	0.298	1
BD	IN_PVALB_CHC	CIITA	0.17	0.17	1.04	0.298	0.821
BD	VLMC	TACC1	-0.19	0.18	-1.05	0.298	0.996
BD	Astro	ZNF774	0.08	0.08	1.04	0.298	0.677
BD	EN_L5_ET	CYSTM1	0.87	0.80	1.09	0.298	0.741
BD	EN_L3_5_IT_1	POLA1	0.07	0.07	1.04	0.298	0.922
BD	Micro	PLEKHA5	-0.08	0.07	-1.04	0.298	0.715
BD	IN_VIP	SPSB1	0.09	0.09	1.04	0.298	0.719
BD	IN_SST	USP53	-0.06	0.06	-1.04	0.298	0.722
BD	Oligo	IZUMO4	-0.09	0.09	-1.04	0.298	0.811
BD	IN_LAMP5_LHX6	SH2D3C	0.15	0.14	1.04	0.298	0.739
BD	OPC	FSD1	0.09	0.09	1.04	0.298	0.631
BD	EN_L2_3_IT	TRIM73	0.13	0.13	1.04	0.298	1
BD	EN_L3_5_IT_3	MEOX2	-0.17	0.17	-1.04	0.298	0.742
BD	IN_VIP	STEAP3	-0.10	0.10	-1.04	0.298	0.719
BD	IN_PVALB	ENSG00000283321	0.13	0.13	1.04	0.298	0.653
BD	EN_L3_5_IT_2	PAPPA2	0.09	0.09	1.04	0.298	0.74
BD	IN_LAMP5_LHX6	CWC22	-0.08	0.07	-1.04	0.298	0.739
BD	EN_L3_5_IT_1	CDHR3	0.13	0.13	1.04	0.298	0.922
BD	IN_VIP	GLT8D2	0.07	0.07	1.04	0.298	0.719
BD	EN_L5_6_NP	IDI1	-0.09	0.09	-1.04	0.298	0.834
BD	IN_SST	TMED1	-0.17	0.16	-1.04	0.298	0.722
BD	IN_SST	ENSG00000269237	0.11	0.10	1.04	0.298	0.722
BD	EN_L6_IT_1	CDC5L	0.08	0.07	1.04	0.298	0.963
BD	EN_L6_CT	GNS	0.08	0.08	1.04	0.298	0.753
BD	EN_L6B	ARMC8	-0.05	0.05	-1.05	0.298	0.741
BD	IN_SST	XPO4	-0.03	0.03	-1.04	0.298	0.722
BD	IN_ADARB2	RMND1	0.06	0.06	1.04	0.298	0.856
BD	IN_SST	MSL1	-0.04	0.04	-1.04	0.298	0.722
BD	Astro	PHF5A	-0.09	0.09	-1.04	0.298	0.677
BD	EN_L5_6_NP	ZNF335	-0.08	0.08	-1.04	0.298	0.834
BD	SMC	STAG1	-0.17	0.16	-1.05	0.298	0.995
BD	EN_L3_5_IT_1	NCAPD2	-0.11	0.11	-1.04	0.298	0.922
BD	EN_L3_5_IT_1	GALNT12	0.15	0.14	1.04	0.298	0.922
BD	EN_L3_5_IT_1	ZNF665	-0.13	0.12	-1.04	0.298	0.922
BD	Astro	ASAP2	0.06	0.06	1.04	0.298	0.677
BD	Micro	EZH2	-0.14	0.14	-1.04	0.298	0.715
BD	EN_L2_3_IT	RRBP1	0.10	0.10	1.04	0.298	1
BD	Endo	DHRSX	0.10	0.09	1.04	0.298	0.644
BD	PVM	PDLIM5	-0.20	0.19	-1.05	0.298	0.94
BD	OPC	DYNC2I1	0.04	0.04	1.04	0.298	0.631
BD	EN_L6B	CNTN6	-0.16	0.15	-1.05	0.298	0.741
BD	EN_L3_5_IT_3	RSPH9	0.14	0.13	1.04	0.298	0.742
BD	Endo	FBN1	0.17	0.16	1.04	0.298	0.644
BD	IN_SST	MRPL24	-0.11	0.11	-1.04	0.298	0.722
BD	EN_L6_CT	ZFAND2B	0.12	0.12	1.04	0.298	0.753
BD	EN_L3_5_IT_2	OCM	0.16	0.15	1.04	0.298	0.74
BD	EN_L6_CT	TOB2	0.11	0.10	1.04	0.298	0.753
BD	VLMC	NUS1	0.18	0.18	1.04	0.298	0.996
BD	IN_ADARB2	FXYD7	-0.10	0.10	-1.04	0.298	0.857
BD	Astro	SLC9A5	-0.09	0.09	-1.04	0.298	0.677
BD	EN_L3_5_IT_1	MRPL36	-0.15	0.14	-1.04	0.298	0.922
BD	EN_L2_3_IT	GART	0.06	0.06	1.04	0.298	1
BD	EN_L3_5_IT_2	NAA35	0.04	0.03	1.04	0.298	0.74
BD	Oligo	POLR1H	0.08	0.08	1.04	0.298	0.811
BD	EN_L3_5_IT_1	STK32A	0.16	0.15	1.04	0.298	0.922
BD	EN_L3_5_IT_2	SESTD1	0.05	0.04	1.04	0.298	0.74
BD	EN_L6_CT	ARHGAP24	0.16	0.15	1.04	0.298	0.753
BD	Astro	WBP11	-0.06	0.06	-1.04	0.298	0.677
BD	Astro	PCDHGA1	-0.10	0.10	-1.04	0.298	0.677
BD	EN_L3_5_IT_2	ADGRV1	-0.07	0.07	-1.04	0.298	0.74
BD	EN_L6_IT_1	PCYT1A	-0.08	0.08	-1.04	0.298	0.963
BD	EN_L6B	PARD3	0.15	0.14	1.04	0.298	0.741
BD	IN_ADARB2	TCAF1	0.06	0.05	1.04	0.298	0.857
BD	EN_L6_IT_1	HSD17B12	-0.11	0.10	-1.04	0.298	0.963
BD	EN_L6_CT	GINM1	0.09	0.09	1.04	0.298	0.753
BD	IN_LAMP5_RELN	CDHR3	0.06	0.06	1.04	0.298	0.753
BD	EN_L3_5_IT_3	NOL8	-0.06	0.06	-1.04	0.298	0.742
BD	OPC	CTIF	0.05	0.05	1.04	0.298	0.631
BD	IN_VIP	DHFR	0.09	0.09	1.04	0.298	0.72
BD	EN_L6_CT	IKBIP	0.14	0.13	1.04	0.298	0.753
BD	PC	UBXN4	0.10	0.09	1.04	0.298	0.734
BD	OPC	PTOV1	0.06	0.06	1.04	0.298	0.631
BD	PC	RPS2	0.15	0.14	1.04	0.298	0.734
BD	OPC	HR	-0.16	0.15	-1.04	0.298	0.631
BD	EN_L6_CT	GRK4	0.07	0.07	1.04	0.298	0.753
BD	EN_L3_5_IT_2	NUDT7	-0.10	0.10	-1.04	0.298	0.74
BD	IN_LAMP5_LHX6	MED1	0.10	0.09	1.04	0.298	0.739
BD	IN_VIP	POLR1A	0.05	0.05	1.04	0.298	0.72
BD	Astro	CD83	-0.10	0.09	-1.04	0.298	0.677
BD	IN_LAMP5_LHX6	NUP93	-0.05	0.05	-1.04	0.298	0.739
BD	EN_L6B	KBTBD7	-0.15	0.14	-1.04	0.298	0.741
BD	IN_ADARB2	ACVR2A	0.05	0.05	1.04	0.298	0.857
BD	EN_L2_3_IT	MPZ	0.10	0.09	1.04	0.298	1
BD	EN_L6_IT_1	NRAS	-0.13	0.12	-1.04	0.298	0.963
BD	PC	IPMK	0.13	0.13	1.04	0.298	0.734
BD	Astro	FAM149B1	-0.05	0.05	-1.04	0.298	0.677
BD	IN_PVALB_CHC	LRRC39	0.09	0.09	1.04	0.298	0.821
BD	EN_L2_3_IT	PPP1R3B	0.16	0.16	1.04	0.298	1
BD	EN_L6_IT_1	ANKRD52	-0.07	0.07	-1.04	0.298	0.963
BD	Micro	ATAT1	0.10	0.10	1.04	0.298	0.716
BD	Endo	TMEM14C	-0.14	0.13	-1.04	0.298	0.644
BD	EN_L5_6_NP	C12orf75	0.16	0.15	1.04	0.298	0.835
BD	Endo	SERP1	-0.08	0.08	-1.04	0.298	0.644
BD	EN_L6_CT	CELA2B	0.16	0.16	1.04	0.298	0.753
BD	EN_L3_5_IT_1	ZFHX2	0.08	0.07	1.04	0.298	0.922
BD	EN_L6_IT_1	FMR1	-0.07	0.06	-1.04	0.298	0.963
BD	IN_LAMP5_RELN	STK33	0.17	0.17	1.04	0.298	0.753
BD	EN_L5_6_NP	CEBPG	0.13	0.12	1.04	0.298	0.835
BD	EN_L3_5_IT_3	TIGD4	0.09	0.09	1.04	0.298	0.743
BD	Astro	FBRS	0.06	0.06	1.04	0.298	0.677
BD	Astro	CEP83	-0.05	0.05	-1.04	0.298	0.677
BD	EN_L6_IT_2	RNF152	-0.11	0.10	-1.04	0.298	0.794
BD	OPC	ABI2	0.03	0.03	1.04	0.298	0.631
BD	EN_L3_5_IT_2	MLLT6	0.05	0.05	1.04	0.298	0.74
BD	Endo	LDAH	-0.15	0.14	-1.04	0.298	0.644
BD	Astro	POLN	-0.12	0.12	-1.04	0.298	0.677
BD	Oligo	ALOX12	-0.11	0.11	-1.04	0.298	0.811
BD	IN_PVALB	WAS	-0.10	0.09	-1.04	0.298	0.654
BD	IN_LAMP5_RELN	RPGRIP1	0.15	0.15	1.04	0.298	0.753
BD	EN_L6B	TRPA1	0.21	0.20	1.04	0.298	0.741
BD	IN_SST	EPHB3	-0.10	0.09	-1.04	0.298	0.723
BD	EN_L2_3_IT	MOG	-0.13	0.13	-1.04	0.298	1
BD	EN_L6_IT_1	TMEM233	0.13	0.12	1.04	0.298	0.963
BD	Adaptive	PRKCQ	-0.23	0.22	-1.05	0.298	0.996
BD	EN_L3_5_IT_2	TRIM46	0.07	0.06	1.04	0.298	0.74
BD	EN_L5_ET	PPM1H	-0.65	0.60	-1.09	0.298	0.742
BD	IN_LAMP5_LHX6	USP22	-0.06	0.05	-1.04	0.298	0.739
BD	EN_L6_CT	METTL14	0.08	0.07	1.04	0.298	0.753
BD	IN_VIP	BAZ1A	0.06	0.06	1.04	0.298	0.72
BD	EN_L2_3_IT	ACSF3	0.07	0.06	1.04	0.298	1
BD	EN_L6_CT	PPP2R5D	-0.11	0.10	-1.04	0.298	0.753
BD	IN_ADARB2	CASP9	0.09	0.09	1.04	0.298	0.857
BD	IN_VIP	LARP1	0.04	0.04	1.04	0.298	0.72
BD	OPC	AP3S2	0.14	0.13	1.04	0.298	0.631
BD	EN_L6_IT_1	NUDT5	-0.06	0.06	-1.04	0.298	0.963
BD	IN_VIP	CCS	0.06	0.05	1.04	0.298	0.72
BD	EN_L6_IT_2	MGAT3	-0.11	0.11	-1.04	0.298	0.794
BD	IN_PVALB	EPG5	0.04	0.04	1.04	0.298	0.654
BD	PVM	RAD23B	0.18	0.17	1.05	0.298	0.94
BD	IN_PVALB_CHC	GDE1	-0.11	0.10	-1.04	0.298	0.821
BD	Astro	NRIP1	-0.07	0.07	-1.04	0.298	0.677
BD	EN_L3_5_IT_3	SLC27A5	0.07	0.06	1.04	0.298	0.743
BD	PC	MIER1	0.10	0.10	1.04	0.298	0.735
BD	Astro	KLHDC1	-0.04	0.04	-1.04	0.298	0.677
BD	IN_VIP	YRDC	-0.10	0.10	-1.04	0.298	0.72
BD	IN_VIP	DNTTIP1	0.06	0.06	1.04	0.298	0.72
BD	EN_L5_6_NP	AIMP1	-0.08	0.07	-1.04	0.298	0.835
BD	IN_SST	LRRC58	-0.05	0.05	-1.04	0.298	0.723
BD	EN_L6_IT_1	RPS6KL1	-0.09	0.09	-1.04	0.298	0.963
BD	Astro	DBT	0.06	0.06	1.04	0.298	0.677
BD	Oligo	ZFC3H1	-0.03	0.03	-1.04	0.298	0.811
BD	EN_L3_5_IT_3	YWHAE	-0.05	0.05	-1.04	0.298	0.743
BD	Oligo	SSH3	-0.07	0.06	-1.04	0.298	0.811
BD	Oligo	ZNF627	0.05	0.05	1.04	0.298	0.811
BD	IN_VIP	LRRC8A	-0.05	0.05	-1.04	0.298	0.72
BD	IN_ADARB2	NFRKB	-0.09	0.09	-1.04	0.298	0.857
BD	EN_L3_5_IT_1	ABHD12	0.07	0.07	1.04	0.298	0.922
BD	PVM	ARFGEF1	-0.13	0.12	-1.05	0.298	0.94
BD	OPC	SLC39A11	-0.06	0.06	-1.04	0.298	0.631
BD	Astro	FANCF	0.16	0.15	1.04	0.298	0.677
BD	OPC	SELENOW	-0.05	0.05	-1.04	0.298	0.631
BD	IN_SST	PADI2	0.12	0.11	1.04	0.298	0.723
BD	EN_L2_3_IT	FEM1C	-0.09	0.08	-1.04	0.298	1
BD	IN_ADARB2	GRSF1	0.07	0.07	1.04	0.298	0.857
BD	Oligo	C1QB	-0.16	0.16	-1.04	0.298	0.811
BD	EN_L3_5_IT_3	MLLT10	-0.04	0.04	-1.04	0.298	0.743
BD	EN_L3_5_IT_2	KLF11	0.11	0.11	1.04	0.298	0.74
BD	VLMC	DENR	-0.15	0.14	-1.04	0.298	0.996
BD	EN_L6B	CEP57	0.07	0.07	1.04	0.298	0.741
BD	EN_L3_5_IT_3	TMEM25	-0.05	0.04	-1.04	0.298	0.743
BD	IN_VIP	SSH1	0.04	0.04	1.04	0.298	0.72
BD	Oligo	CRY1	-0.05	0.05	-1.04	0.298	0.811
BD	Endo	SRRM2	-0.06	0.06	-1.04	0.298	0.644
BD	EN_L2_3_IT	NCOA6	-0.04	0.04	-1.04	0.298	1
BD	IN_PVALB	CKMT1A	-0.09	0.08	-1.04	0.298	0.654
BD	EN_L3_5_IT_1	PLSCR4	-0.14	0.14	-1.04	0.298	0.922
BD	EN_L6B	ATL2	0.06	0.06	1.04	0.298	0.741
BD	EN_L6B	BCAP31	0.11	0.10	1.04	0.298	0.741
BD	EN_L5_6_NP	B3GALT5	-0.19	0.18	-1.04	0.298	0.835
BD	EN_L3_5_IT_2	BET1L	0.08	0.07	1.04	0.298	0.74
BD	Micro	MVB12B	0.06	0.06	1.04	0.298	0.716
BD	IN_PVALB	MGA	0.04	0.04	1.04	0.298	0.654
BD	EN_L3_5_IT_2	ACCS	-0.13	0.13	-1.04	0.298	0.74
BD	Micro	DNAJB6	-0.10	0.10	-1.04	0.298	0.716
BD	EN_L6_IT_2	WDR83	-0.15	0.15	-1.04	0.298	0.794
BD	IN_LAMP5_LHX6	CEP78	-0.10	0.10	-1.04	0.298	0.739
BD	Astro	GIGYF1	0.07	0.07	1.04	0.298	0.677
BD	EN_L6_IT_1	ATMIN	0.10	0.09	1.04	0.298	0.963
BD	Endo	ABCC4	0.23	0.22	1.04	0.298	0.644
BD	Oligo	LEAP2	-0.11	0.10	-1.04	0.298	0.811
BD	EN_L6_IT_1	EHD1	0.15	0.14	1.04	0.298	0.963
BD	OPC	GRM5	-0.04	0.04	-1.04	0.298	0.632
BD	Oligo	BCO1	-0.15	0.15	-1.04	0.298	0.811
BD	EN_L6B	NDUFV3	0.07	0.07	1.04	0.298	0.741
BD	EN_L6_CT	WBP2	0.11	0.10	1.04	0.298	0.753
BD	EN_L6_CT	SUN2	-0.12	0.12	-1.04	0.299	0.753
BD	IN_VIP	LARS1	0.03	0.03	1.04	0.299	0.72
BD	EN_L6_IT_1	AMPD2	0.13	0.13	1.04	0.299	0.963
BD	EN_L3_5_IT_2	CXXC4	0.08	0.07	1.04	0.299	0.74
BD	PC	LCA5	-0.16	0.15	-1.04	0.299	0.735
BD	OPC	TMEM127	-0.07	0.07	-1.04	0.299	0.632
BD	IN_VIP	LECT2	-0.16	0.16	-1.04	0.299	0.72
BD	EN_L3_5_IT_2	TENT5A	0.17	0.16	1.04	0.299	0.74
BD	EN_L2_3_IT	ZNF236	-0.05	0.05	-1.04	0.299	1
BD	EN_L6_IT_2	GALNS	-0.15	0.14	-1.04	0.299	0.794
BD	EN_L6_IT_1	INTS12	-0.10	0.10	-1.04	0.299	0.963
BD	IN_LAMP5_LHX6	TRIM52	0.09	0.09	1.04	0.299	0.739
BD	EN_L3_5_IT_2	GPS1	-0.07	0.07	-1.04	0.299	0.74
BD	EN_L6B	UBXN6	-0.10	0.10	-1.04	0.299	0.741
BD	EN_L3_5_IT_3	RYR2	-0.04	0.04	-1.04	0.299	0.743
BD	EN_L6_IT_2	ENSG00000285382	0.13	0.12	1.04	0.299	0.794
BD	EN_L6_IT_1	WDR48	0.07	0.07	1.04	0.299	0.963
BD	EN_L3_5_IT_1	CSTF2T	0.15	0.14	1.04	0.299	0.922
BD	IN_PVALB_CHC	CCDC91	-0.06	0.05	-1.04	0.299	0.821
BD	EN_L3_5_IT_2	WDR59	0.04	0.04	1.04	0.299	0.74
BD	EN_L6_IT_1	DSC2	0.19	0.18	1.04	0.299	0.963
BD	IN_LAMP5_LHX6	BUD13	0.14	0.13	1.04	0.299	0.739
BD	VLMC	FARP2	-0.16	0.15	-1.04	0.299	0.996
BD	IN_ADARB2	PELI3	-0.13	0.13	-1.04	0.299	0.857
BD	EN_L3_5_IT_2	ATF3	0.22	0.21	1.04	0.299	0.74
BD	EN_L6_IT_1	USP6NL	-0.14	0.13	-1.04	0.299	0.963
BD	Oligo	WSB1	-0.04	0.04	-1.04	0.299	0.811
BD	EN_L3_5_IT_1	EXOC2	0.06	0.05	1.04	0.299	0.922
BD	EN_L6B	ESYT3	0.11	0.11	1.04	0.299	0.741
BD	IN_LAMP5_LHX6	COPRS	-0.12	0.11	-1.04	0.299	0.739
BD	IN_LAMP5_RELN	ZC3H15	0.05	0.05	1.04	0.299	0.753
BD	EN_L2_3_IT	RHBDD2	-0.07	0.07	-1.04	0.299	1
BD	IN_PVALB	ALG13	0.04	0.04	1.04	0.299	0.654
BD	EN_L6_IT_1	MFSD12	0.08	0.08	1.04	0.299	0.963
BD	EN_L3_5_IT_2	CPLX1	-0.06	0.06	-1.04	0.299	0.74
BD	EN_L6B	MIER1	0.06	0.06	1.04	0.299	0.741
BD	IN_ADARB2	NECTIN2	-0.08	0.07	-1.04	0.299	0.857
BD	Micro	C1QC	-0.12	0.11	-1.04	0.299	0.716
BD	Endo	AP1G2	-0.15	0.14	-1.04	0.299	0.644
BD	Oligo	ZNF846	0.05	0.05	1.04	0.299	0.811
BD	Oligo	ILDR2	-0.07	0.06	-1.04	0.299	0.811
BD	IN_VIP	PIM2	0.12	0.12	1.04	0.299	0.72
BD	IN_ADARB2	IKBKB	-0.07	0.06	-1.04	0.299	0.857
BD	Astro	HACE1	-0.05	0.05	-1.04	0.299	0.677
BD	EN_L5_6_NP	SPOCK3	-0.11	0.11	-1.04	0.299	0.835
BD	IN_PVALB	ADAMTS3	-0.12	0.11	-1.04	0.299	0.654
BD	IN_PVALB	JPT1	-0.07	0.06	-1.04	0.299	0.654
BD	IN_SST	PLPPR2	-0.06	0.06	-1.04	0.299	0.723
BD	PC	CLASP1	0.08	0.07	1.04	0.299	0.735
BD	IN_LAMP5_LHX6	HPCAL4	0.08	0.08	1.04	0.299	0.739
BD	EN_L3_5_IT_2	ZDHHC18	0.06	0.06	1.04	0.299	0.74
BD	EN_L6_IT_2	PEA15	0.10	0.10	1.04	0.299	0.794
BD	Astro	EMC4	-0.09	0.08	-1.04	0.299	0.677
BD	EN_L3_5_IT_3	PLPP6	0.14	0.13	1.04	0.299	0.743
BD	IN_VIP	ITM2A	0.14	0.13	1.04	0.299	0.72
BD	Oligo	TBCD	0.07	0.06	1.04	0.299	0.811
BD	EN_L6_IT_2	MFHAS1	-0.09	0.08	-1.04	0.299	0.794
BD	EN_L6B	METTL2A	0.10	0.09	1.04	0.299	0.741
BD	IN_PVALB_CHC	GPR18	0.20	0.19	1.04	0.299	0.821
BD	IN_LAMP5_LHX6	RNGTT	-0.05	0.05	-1.04	0.299	0.739
BD	IN_LAMP5_LHX6	KIF21A	-0.04	0.04	-1.04	0.299	0.739
BD	IN_LAMP5_RELN	THBS3	-0.12	0.11	-1.04	0.299	0.753
BD	EN_L3_5_IT_3	ERCC4	0.06	0.06	1.04	0.299	0.743
BD	IN_LAMP5_LHX6	RAB7A	-0.06	0.06	-1.04	0.299	0.739
BD	EN_L6B	SDCCAG8	-0.05	0.05	-1.04	0.299	0.741
BD	EN_L3_5_IT_3	BORCS5	-0.06	0.06	-1.04	0.299	0.743
BD	Astro	FNDC3B	0.07	0.07	1.04	0.299	0.677
BD	IN_LAMP5_RELN	MAN2B1	0.10	0.10	1.04	0.299	0.753
BD	EN_L6_IT_1	GDPD5	0.17	0.16	1.04	0.299	0.963
BD	IN_PVALB_CHC	DIS3L	-0.10	0.09	-1.04	0.299	0.821
BD	PC	TRAF3IP1	0.18	0.17	1.04	0.299	0.735
BD	Oligo	ENSG00000267426	0.14	0.13	1.04	0.299	0.811
BD	Micro	DBF4	-0.13	0.12	-1.04	0.299	0.716
BD	EN_L6_IT_2	EIF4EBP2	0.14	0.13	1.04	0.299	0.794
BD	IN_PVALB_CHC	TENM4	0.05	0.04	1.04	0.299	0.821
BD	EN_L2_3_IT	POLR3GL	0.11	0.10	1.04	0.299	1
BD	EN_L3_5_IT_3	NLGN2	-0.05	0.05	-1.04	0.299	0.743
BD	EN_L6_IT_1	CDC16	-0.07	0.07	-1.04	0.299	0.963
BD	IN_LAMP5_LHX6	ME1	-0.09	0.09	-1.04	0.299	0.739
BD	EN_L5_ET	EDEM3	0.88	0.81	1.08	0.299	0.743
BD	EN_L6_CT	CENPQ	0.15	0.14	1.04	0.299	0.753
BD	Endo	MYL12A	0.11	0.11	1.04	0.299	0.644
BD	IN_PVALB_CHC	MTMR4	-0.06	0.06	-1.04	0.299	0.821
BD	IN_PVALB	IGF2R	0.04	0.04	1.04	0.299	0.654
BD	EN_L5_6_NP	ECPAS	0.05	0.05	1.04	0.299	0.835
BD	Oligo	B4GALT4	-0.06	0.06	-1.04	0.299	0.811
BD	Astro	LRRN2	-0.10	0.09	-1.04	0.299	0.677
BD	EN_L6B	MPND	0.14	0.13	1.04	0.299	0.741
BD	Endo	UBE2J2	-0.12	0.11	-1.04	0.299	0.644
BD	IN_PVALB_CHC	FBXO30	-0.13	0.13	-1.04	0.299	0.821
BD	EN_L6_IT_1	MED12L	-0.06	0.06	-1.04	0.299	0.963
BD	EN_L6_IT_2	PRPF4	-0.17	0.16	-1.04	0.299	0.794
BD	IN_LAMP5_RELN	UBE2H	0.06	0.06	1.04	0.299	0.753
BD	Micro	KCNH5	0.16	0.15	1.04	0.299	0.716
BD	IN_ADARB2	RPL7A	-0.08	0.07	-1.04	0.299	0.857
BD	IN_VIP	ZNF835	-0.09	0.09	-1.04	0.299	0.72
BD	IN_LAMP5_RELN	NFASC	-0.04	0.04	-1.04	0.299	0.753
BD	EN_L2_3_IT	IGFBP7	0.10	0.10	1.04	0.299	1
BD	EN_L3_5_IT_3	AREL1	-0.05	0.05	-1.04	0.299	0.743
BD	EN_L6_CT	CTBP1	0.08	0.08	1.04	0.299	0.753
BD	IN_VIP	CHAF1B	0.10	0.09	1.04	0.299	0.72
BD	EN_L6B	SRRM3	0.06	0.06	1.04	0.299	0.741
BD	OPC	VSIG10	-0.07	0.07	-1.04	0.299	0.632
BD	EN_L3_5_IT_1	TEX30	0.13	0.12	1.04	0.299	0.922
BD	Micro	ARHGEF4	-0.15	0.14	-1.04	0.299	0.716
BD	EN_L3_5_IT_1	CPXM2	-0.15	0.14	-1.04	0.299	0.922
BD	IN_VIP	PLEKHA6	0.05	0.04	1.04	0.299	0.72
BD	Adaptive	ATXN2	0.27	0.26	1.05	0.299	0.996
BD	OPC	CEP350	0.03	0.03	1.04	0.299	0.632
BD	Oligo	PLK5	0.10	0.10	1.04	0.299	0.811
BD	OPC	DCTN3	-0.08	0.08	-1.04	0.299	0.632
BD	IN_PVALB	ZSCAN32	0.08	0.08	1.04	0.299	0.655
BD	EN_L3_5_IT_3	BTBD3	0.06	0.06	1.04	0.299	0.743
BD	EN_L6B	DEK	-0.10	0.09	-1.04	0.299	0.741
BD	IN_VIP	SOWAHC	-0.17	0.16	-1.04	0.299	0.72
BD	IN_VIP	DIPK1B	-0.05	0.05	-1.04	0.299	0.72
BD	EN_L3_5_IT_1	CFAP36	0.05	0.05	1.04	0.299	0.922
BD	EN_L6B	H6PD	0.11	0.10	1.04	0.299	0.741
BD	Astro	HDGF	-0.05	0.05	-1.04	0.299	0.678
BD	EN_L2_3_IT	ZNF717	0.06	0.06	1.04	0.299	1
BD	IN_PVALB_CHC	TRPC1	0.04	0.04	1.04	0.299	0.821
BD	IN_ADARB2	HHIP	0.13	0.13	1.04	0.299	0.857
BD	Oligo	SACM1L	-0.04	0.03	-1.04	0.299	0.811
BD	IN_LAMP5_LHX6	FBXL16	-0.10	0.10	-1.04	0.299	0.739
BD	EN_L2_3_IT	ABHD12B	-0.10	0.10	-1.04	0.299	1
BD	IN_PVALB	GPATCH2	0.05	0.05	1.04	0.299	0.655
BD	EN_L5_6_NP	RPS21	0.11	0.11	1.04	0.299	0.835
BD	EN_L2_3_IT	TPP2	0.05	0.05	1.04	0.299	1
BD	EN_L5_6_NP	ZFP14	0.07	0.07	1.04	0.299	0.835
BD	IN_LAMP5_RELN	RAB30	-0.07	0.07	-1.04	0.299	0.753
BD	EN_L6_CT	TMPRSS11D	0.18	0.18	1.04	0.299	0.753
BD	Astro	ZNF677	0.08	0.07	1.04	0.299	0.678
BD	IN_SST	ATP5MJ	-0.06	0.06	-1.04	0.299	0.724
BD	IN_SST	ZBTB26	0.06	0.06	1.04	0.299	0.724
BD	IN_PVALB_CHC	TMEM44	-0.15	0.14	-1.04	0.299	0.821
BD	EN_L3_5_IT_2	GPR173	0.05	0.05	1.04	0.299	0.741
BD	IN_LAMP5_RELN	COPS6	0.08	0.08	1.04	0.299	0.753
BD	EN_L3_5_IT_1	TMEM158	-0.18	0.17	-1.04	0.299	0.922
BD	EN_L3_5_IT_1	LRP12	-0.07	0.07	-1.04	0.299	0.922
BD	EN_L3_5_IT_2	DDX41	-0.09	0.09	-1.04	0.299	0.741
BD	EN_L3_5_IT_1	EPB41L4B	-0.06	0.06	-1.04	0.299	0.922
BD	EN_L3_5_IT_3	RAD51AP1	0.11	0.11	1.04	0.299	0.743
BD	IN_VIP	SVIL	-0.06	0.06	-1.04	0.299	0.72
BD	IN_PVALB	PGBD5	-0.05	0.05	-1.04	0.299	0.655
BD	Oligo	F10	0.14	0.13	1.04	0.299	0.811
BD	IN_ADARB2	COPB1	-0.07	0.06	-1.04	0.299	0.857
BD	EN_L3_5_IT_1	ANKRD28	-0.05	0.05	-1.04	0.299	0.922
BD	EN_L3_5_IT_2	CEP78	0.04	0.04	1.04	0.299	0.741
BD	EN_L2_3_IT	PDZRN4	0.16	0.16	1.04	0.299	1
BD	Endo	STK38L	-0.11	0.10	-1.04	0.299	0.644
BD	IN_SST	MAPKAP1	-0.04	0.04	-1.04	0.299	0.724
BD	EN_L6_CT	ZNF320	-0.10	0.09	-1.04	0.299	0.753
BD	IN_LAMP5_LHX6	CMYA5	0.18	0.17	1.04	0.299	0.739
BD	Oligo	NFE2L3	-0.11	0.11	-1.04	0.299	0.811
BD	EN_L2_3_IT	SNX16	-0.07	0.07	-1.04	0.299	1
BD	PC	ITIH5	-0.12	0.11	-1.04	0.299	0.735
BD	EN_L6_CT	FMNL1	-0.11	0.10	-1.04	0.299	0.753
BD	EN_L3_5_IT_1	ALG10B	-0.13	0.13	-1.04	0.299	0.922
BD	EN_L5_6_NP	SLCO4C1	-0.11	0.10	-1.04	0.299	0.835
BD	EN_L6_IT_1	CCDC154	-0.17	0.17	-1.04	0.299	0.963
BD	EN_L3_5_IT_1	ZNF324	-0.12	0.12	-1.04	0.299	0.922
BD	EN_L6_CT	EME2	-0.11	0.10	-1.04	0.299	0.753
BD	Astro	FZD7	0.15	0.15	1.04	0.299	0.678
BD	EN_L2_3_IT	ZNF688	-0.09	0.09	-1.04	0.299	1
BD	EN_L6_IT_1	LPA	0.15	0.14	1.04	0.299	0.963
BD	EN_L6_IT_2	FAM214B	0.16	0.15	1.04	0.299	0.794
BD	EN_L2_3_IT	PIP4K2C	0.07	0.06	1.04	0.299	1
BD	Oligo	VGLL4	-0.05	0.05	-1.04	0.299	0.811
BD	IN_ADARB2	DPY19L1	-0.09	0.08	-1.04	0.299	0.857
BD	Micro	ANKMY2	0.09	0.09	1.04	0.299	0.717
BD	IN_SST	OTULINL	0.10	0.09	1.04	0.299	0.724
BD	EN_L2_3_IT	KIAA0319L	0.05	0.04	1.04	0.299	1
BD	IN_LAMP5_LHX6	RABGAP1	-0.05	0.04	-1.04	0.299	0.739
BD	IN_LAMP5_RELN	HECTD3	-0.11	0.10	-1.04	0.299	0.753
BD	EN_L6B	PKHD1	0.19	0.18	1.04	0.299	0.741
BD	IN_SST	CASK	-0.03	0.03	-1.04	0.299	0.724
BD	Micro	STIP1	0.14	0.13	1.04	0.299	0.717
BD	EN_L3_5_IT_3	UGT2B7	0.18	0.17	1.04	0.299	0.743
BD	IN_LAMP5_RELN	ERRFI1	-0.10	0.10	-1.04	0.299	0.753
BD	IN_PVALB_CHC	PTCH2	-0.10	0.09	-1.04	0.299	0.821
BD	EN_L5_6_NP	C16orf70	0.08	0.08	1.04	0.299	0.835
BD	EN_L6_CT	PAPOLA	-0.06	0.06	-1.04	0.299	0.753
BD	IN_LAMP5_RELN	SNAP47	0.07	0.07	1.04	0.299	0.753
BD	IN_VIP	FAM216A	0.04	0.04	1.04	0.299	0.72
BD	EN_L3_5_IT_2	DLG5	-0.07	0.07	-1.04	0.299	0.741
BD	EN_L6_IT_1	EARS2	0.09	0.09	1.04	0.299	0.963
BD	IN_LAMP5_LHX6	OGFRL1	-0.07	0.07	-1.04	0.299	0.739
BD	IN_SST	VHL	0.05	0.05	1.04	0.299	0.724
BD	IN_PVALB_CHC	SYT2	-0.11	0.10	-1.04	0.299	0.821
BD	IN_VIP	SLC39A9	0.04	0.04	1.04	0.299	0.72
BD	EN_L5_ET	MOB2	0.94	0.87	1.08	0.299	0.744
BD	EN_L2_3_IT	CRYAB	-0.17	0.16	-1.04	0.299	1
BD	Astro	CSNK1G3	-0.05	0.04	-1.04	0.299	0.678
BD	Micro	DAG1	-0.13	0.13	-1.04	0.299	0.717
BD	IN_PVALB_CHC	CGREF1	0.11	0.10	1.04	0.299	0.821
BD	IN_PVALB	RADIL	0.10	0.10	1.04	0.299	0.655
BD	PVM	BCKDHB	-0.23	0.22	-1.04	0.299	0.94
BD	IN_LAMP5_LHX6	BRD3	-0.10	0.10	-1.04	0.299	0.739
BD	IN_PVALB	CHMP2A	-0.09	0.08	-1.04	0.299	0.655
BD	OPC	BUB3	-0.06	0.06	-1.04	0.299	0.633
BD	EN_L3_5_IT_1	FAM90A1	0.15	0.14	1.04	0.299	0.922
BD	IN_SST	MIF4GD	-0.12	0.12	-1.04	0.299	0.724
BD	EN_L3_5_IT_3	SEZ6L2	-0.05	0.05	-1.04	0.299	0.743
BD	PVM	DAAM1	-0.17	0.17	-1.04	0.299	0.94
BD	EN_L2_3_IT	CELA2B	0.14	0.13	1.04	0.299	1
BD	EN_L2_3_IT	KCNC1	0.07	0.06	1.04	0.299	1
BD	EN_L3_5_IT_3	TCEAL9	0.11	0.10	1.04	0.299	0.743
BD	EN_L6_IT_2	CCND3	-0.16	0.16	-1.04	0.299	0.795
BD	IN_VIP	USP51	-0.10	0.10	-1.04	0.299	0.72
BD	EN_L6_IT_1	EPHA4	0.07	0.07	1.04	0.299	0.963
BD	IN_VIP	THUMPD2	0.04	0.04	1.04	0.299	0.72
BD	EN_L6_CT	CCDC170	0.16	0.16	1.04	0.299	0.753
BD	Micro	CHMP7	0.10	0.09	1.04	0.299	0.717
BD	Micro	SLC4A1AP	0.09	0.09	1.04	0.299	0.717
BD	EN_L3_5_IT_3	ADAMTS12	-0.17	0.17	-1.04	0.299	0.743
BD	EN_L3_5_IT_1	POLG	-0.08	0.08	-1.04	0.299	0.922
BD	Astro	SYCE1L	0.17	0.17	1.04	0.299	0.678
BD	EN_L3_5_IT_2	ACER3	-0.04	0.04	-1.04	0.299	0.741
BD	IN_PVALB_CHC	AP2B1	-0.05	0.05	-1.04	0.299	0.821
BD	EN_L6_IT_1	CACNA1B	0.06	0.05	1.04	0.299	0.963
BD	IN_PVALB_CHC	GAMT	0.13	0.12	1.04	0.299	0.821
BD	IN_SST	SCYL2	0.05	0.05	1.04	0.299	0.724
BD	EN_L3_5_IT_1	CLIC4	0.16	0.15	1.04	0.299	0.922
BD	IN_ADARB2	CETN2	-0.16	0.16	-1.04	0.299	0.857
BD	Micro	TAF5L	-0.09	0.09	-1.04	0.299	0.717
BD	IN_PVALB_CHC	BCAR3	0.11	0.10	1.04	0.299	0.821
BD	IN_LAMP5_LHX6	DPH6	-0.07	0.07	-1.04	0.299	0.739
BD	IN_VIP	TBC1D14	0.03	0.03	1.04	0.299	0.72
BD	EN_L6B	PTPRF	-0.11	0.11	-1.04	0.299	0.741
BD	EN_L6_IT_2	AGPAT3	-0.09	0.09	-1.04	0.299	0.795
BD	IN_SST	SCN7A	0.16	0.15	1.04	0.299	0.724
BD	EN_L5_ET	CHIC1	0.66	0.61	1.08	0.299	0.744
BD	Micro	RAB3D	-0.12	0.11	-1.04	0.299	0.717
BD	EN_L5_6_NP	MLEC	-0.09	0.09	-1.04	0.299	0.835
BD	SMC	FTO	-0.18	0.18	-1.04	0.299	0.995
BD	IN_PVALB_CHC	ENSG00000286001	-0.16	0.16	-1.04	0.299	0.821
BD	IN_VIP	PPARGC1B	0.05	0.04	1.04	0.299	0.72
BD	IN_LAMP5_RELN	TP53I11	0.11	0.10	1.04	0.299	0.754
BD	IN_PVALB	NFASC	0.04	0.04	1.04	0.299	0.655
BD	IN_PVALB_CHC	TK2	0.12	0.11	1.04	0.299	0.821
BD	EN_L6B	DMKN	0.14	0.14	1.04	0.299	0.741
BD	EN_L3_5_IT_3	UBR1	0.04	0.03	1.04	0.299	0.743
BD	IN_VIP	NECTIN1	-0.06	0.06	-1.04	0.299	0.72
BD	EN_L6_CT	TMEM163	-0.10	0.10	-1.04	0.299	0.753
BD	EN_L3_5_IT_1	MBD3	-0.15	0.14	-1.04	0.299	0.922
BD	IN_LAMP5_RELN	PSMD10	-0.14	0.14	-1.04	0.299	0.754
BD	IN_LAMP5_LHX6	EHMT2	-0.08	0.08	-1.04	0.299	0.739
BD	Oligo	NIPAL4	-0.06	0.06	-1.04	0.299	0.811
BD	IN_ADARB2	CLGN	0.12	0.12	1.04	0.299	0.857
BD	EN_L3_5_IT_2	AKT1	0.08	0.08	1.04	0.299	0.741
BD	Astro	HEXD	0.07	0.06	1.04	0.299	0.678
BD	OPC	RGL4	-0.16	0.15	-1.04	0.299	0.633
BD	EN_L3_5_IT_3	ITGB1	-0.05	0.04	-1.04	0.299	0.743
BD	EN_L3_5_IT_1	STRBP	-0.05	0.05	-1.04	0.299	0.922
BD	EN_L3_5_IT_2	HMCN1	0.15	0.14	1.04	0.299	0.741
BD	IN_ADARB2	TECR	-0.09	0.08	-1.04	0.299	0.857
BD	Oligo	AMPD2	-0.07	0.07	-1.04	0.299	0.811
BD	EN_L3_5_IT_2	GRIN1	0.06	0.05	1.04	0.299	0.741
BD	EN_L5_6_NP	TTC13	-0.06	0.06	-1.04	0.299	0.835
BD	IN_PVALB	TRIM13	-0.04	0.04	-1.04	0.299	0.655
BD	IN_PVALB	SEMA4A	0.10	0.10	1.04	0.299	0.655
BD	Oligo	DNAJB13	0.16	0.15	1.04	0.3	0.811
BD	Oligo	CNTN2	-0.04	0.04	-1.04	0.3	0.811
BD	IN_VIP	NSD1	-0.04	0.04	-1.04	0.3	0.72
BD	SMC	MTMR2	-0.23	0.22	-1.04	0.3	0.995
BD	EN_L3_5_IT_2	TMC2	0.11	0.10	1.04	0.3	0.741
BD	Astro	MRPL55	-0.10	0.09	-1.04	0.3	0.678
BD	IN_PVALB_CHC	TMTC2	-0.10	0.09	-1.04	0.3	0.821
BD	IN_ADARB2	GLYCTK	-0.17	0.16	-1.04	0.3	0.857
BD	EN_L3_5_IT_2	CCDC57	-0.05	0.05	-1.04	0.3	0.741
BD	EN_L6B	DSE	0.09	0.09	1.04	0.3	0.741
BD	Oligo	TPBG	0.14	0.13	1.04	0.3	0.811
BD	EN_L3_5_IT_3	PLXNC1	-0.05	0.05	-1.04	0.3	0.743
BD	IN_LAMP5_RELN	ATXN1L	-0.09	0.09	-1.04	0.3	0.754
BD	IN_LAMP5_LHX6	PPM1F	-0.10	0.10	-1.04	0.3	0.739
BD	EN_L3_5_IT_1	ZNF613	-0.14	0.13	-1.04	0.3	0.922
BD	IN_ADARB2	CFAP74	0.16	0.16	1.04	0.3	0.857
BD	IN_PVALB	CPNE1	0.06	0.06	1.04	0.3	0.655
BD	EN_L2_3_IT	LONP2	-0.04	0.04	-1.04	0.3	1
BD	OPC	RABGEF1	0.15	0.14	1.04	0.3	0.633
BD	EN_L2_3_IT	ENSG00000286070	0.10	0.09	1.04	0.3	1
BD	EN_L3_5_IT_1	TMEM14C	-0.12	0.12	-1.04	0.3	0.922
BD	EN_L3_5_IT_3	BBX	0.07	0.07	1.04	0.3	0.743
BD	EN_L5_6_NP	FREM3	0.18	0.17	1.04	0.3	0.835
BD	EN_L3_5_IT_1	TBC1D9	-0.06	0.06	-1.04	0.3	0.922
BD	Oligo	MGAT1	-0.06	0.05	-1.04	0.3	0.811
BD	EN_L3_5_IT_3	MCCC1	0.05	0.05	1.04	0.3	0.743
BD	IN_ADARB2	GTPBP1	0.09	0.09	1.04	0.3	0.857
BD	EN_L5_6_NP	RDH13	-0.17	0.17	-1.04	0.3	0.835
BD	EN_L6B	PRKCE	-0.06	0.06	-1.04	0.3	0.741
BD	Astro	SLC27A4	0.08	0.08	1.04	0.3	0.678
BD	IN_SST	TET3	0.08	0.07	1.04	0.3	0.724
BD	EN_L6_CT	SLC12A6	-0.06	0.06	-1.04	0.3	0.753
BD	IN_PVALB	ABCA2	-0.06	0.06	-1.04	0.3	0.655
BD	IN_LAMP5_RELN	H2BC6	0.16	0.16	1.04	0.3	0.754
BD	IN_ADARB2	TSPYL4	-0.10	0.10	-1.04	0.3	0.857
BD	IN_PVALB_CHC	ELP3	0.08	0.07	1.04	0.3	0.821
BD	Endo	HPS3	0.13	0.12	1.04	0.3	0.645
BD	EN_L6_IT_1	VAMP3	0.11	0.11	1.04	0.3	0.964
BD	EN_L2_3_IT	CES4A	0.08	0.07	1.04	0.3	1
BD	IN_LAMP5_RELN	VPS26A	0.06	0.06	1.04	0.3	0.754
BD	EN_L6_CT	ZNF865	0.14	0.14	1.04	0.3	0.753
BD	EN_L5_6_NP	UNKL	0.08	0.08	1.04	0.3	0.835
BD	EN_L6_CT	ARSK	0.11	0.10	1.04	0.3	0.753
BD	IN_VIP	PCDH19	-0.06	0.06	-1.04	0.3	0.72
BD	Oligo	MFSD10	-0.07	0.06	-1.04	0.3	0.811
BD	EN_L6B	PRKCA	-0.10	0.09	-1.04	0.3	0.741
BD	Adaptive	RALGAPA1	0.23	0.22	1.04	0.3	0.996
BD	EN_L6B	ZNF131	0.05	0.05	1.04	0.3	0.741
BD	EN_L6_IT_2	NUMBL	-0.12	0.11	-1.04	0.3	0.795
BD	IN_SST	MED1	0.07	0.07	1.04	0.3	0.724
BD	Astro	RRP8	0.08	0.07	1.04	0.3	0.678
BD	EN_L5_6_NP	JPT1	0.09	0.09	1.04	0.3	0.835
BD	Oligo	SYNE2	0.07	0.06	1.04	0.3	0.811
BD	IN_VIP	SCGN	-0.13	0.12	-1.04	0.3	0.72
BD	PC	SETD2	0.08	0.07	1.04	0.3	0.736
BD	IN_SST	MARCHF3	-0.11	0.11	-1.04	0.3	0.724
BD	PC	RLIM	-0.14	0.14	-1.04	0.3	0.736
BD	EN_L3_5_IT_1	DPM1	0.07	0.07	1.04	0.3	0.922
BD	IN_PVALB_CHC	TTC8	0.07	0.07	1.04	0.3	0.821
BD	VLMC	NDUFS4	-0.12	0.12	-1.04	0.3	0.996
BD	IN_SST	AKR1C2	-0.11	0.10	-1.04	0.3	0.724
BD	EN_L3_5_IT_2	SSH3	0.09	0.09	1.04	0.3	0.741
BD	EN_L6_CT	LRFN3	0.17	0.17	1.04	0.3	0.753
BD	EN_L6_IT_2	ABCA2	-0.13	0.13	-1.04	0.3	0.795
BD	Micro	PRR12	-0.08	0.08	-1.04	0.3	0.717
BD	EN_L5_6_NP	NDUFS7	0.10	0.10	1.04	0.3	0.835
BD	EN_L2_3_IT	NLRP4	-0.17	0.16	-1.04	0.3	1
BD	EN_L2_3_IT	VSIR	-0.15	0.15	-1.04	0.3	1
BD	IN_PVALB_CHC	CBWD6	0.14	0.13	1.04	0.3	0.821
BD	IN_SST	IGSF21	0.17	0.17	1.04	0.3	0.724
BD	PC	ARHGAP31	-0.14	0.14	-1.04	0.3	0.736
BD	OPC	CARD8	-0.06	0.05	-1.04	0.3	0.633
BD	EN_L3_5_IT_3	PLPPR1	-0.09	0.09	-1.04	0.3	0.743
BD	EN_L6_CT	FGFR1	0.22	0.21	1.04	0.3	0.753
BD	SMC	PSMD1	0.24	0.23	1.04	0.3	0.995
BD	Oligo	VPS13D	-0.03	0.02	-1.04	0.3	0.811
BD	IN_LAMP5_LHX6	ENSG00000270099	-0.15	0.14	-1.04	0.3	0.739
BD	IN_SST	C1QTNF2	-0.10	0.09	-1.04	0.3	0.724
BD	EN_L5_6_NP	RSBN1L	0.05	0.05	1.04	0.3	0.835
BD	VLMC	AKT3	0.08	0.08	1.04	0.3	0.996
BD	EN_L5_ET	FAM219A	-0.80	0.74	-1.08	0.3	0.744
BD	IN_PVALB_CHC	MRAS	0.09	0.08	1.04	0.3	0.821
BD	EN_L5_6_NP	NOXRED1	-0.13	0.13	-1.04	0.3	0.835
BD	EN_L3_5_IT_2	GPR146	0.17	0.16	1.04	0.3	0.741
BD	EN_L3_5_IT_1	C1orf35	0.08	0.08	1.04	0.3	0.922
BD	EN_L6_CT	TCTN1	-0.09	0.08	-1.04	0.3	0.753
BD	Endo	AK6	0.14	0.14	1.04	0.3	0.646
BD	IN_ADARB2	SLC10A1	-0.15	0.15	-1.04	0.3	0.858
BD	IN_PVALB_CHC	WSCD1	-0.18	0.17	-1.04	0.3	0.821
BD	EN_L6B	CRIM1	-0.10	0.10	-1.04	0.3	0.741
BD	PVM	SFPQ	-0.14	0.14	-1.04	0.3	0.94
BD	Astro	ETFBKMT	-0.10	0.10	-1.04	0.3	0.679
BD	OPC	PHF20	0.05	0.05	1.04	0.3	0.633
BD	EN_L3_5_IT_3	GTF3C6	-0.09	0.09	-1.04	0.3	0.743
BD	VLMC	TRPC4AP	-0.14	0.13	-1.04	0.3	0.996
BD	IN_PVALB	RBM17	0.04	0.04	1.04	0.3	0.656
BD	IN_PVALB_CHC	EIF2B5	-0.11	0.11	-1.04	0.3	0.821
BD	EN_L2_3_IT	TPBGL	-0.17	0.16	-1.04	0.3	1
BD	EN_L6B	SNAPC3	0.06	0.06	1.04	0.3	0.741
BD	EN_L3_5_IT_1	NUDT6	0.11	0.11	1.04	0.3	0.922
BD	Oligo	SEL1L	-0.03	0.03	-1.04	0.3	0.811
BD	EN_L5_6_NP	REEP2	-0.07	0.06	-1.04	0.3	0.835
BD	EN_L5_6_NP	ALAD	0.08	0.08	1.04	0.3	0.835
BD	EN_L6B	OLFML2B	-0.18	0.17	-1.04	0.3	0.741
BD	IN_SST	ZNF343	0.13	0.12	1.04	0.3	0.724
BD	EN_L6_IT_2	AARS1	-0.10	0.10	-1.04	0.3	0.796
BD	EN_L3_5_IT_1	FADS6	0.13	0.12	1.04	0.3	0.922
BD	EN_L3_5_IT_2	LDB1	0.06	0.06	1.04	0.3	0.741
BD	EN_L2_3_IT	CSPG5	-0.07	0.06	-1.04	0.3	1
BD	IN_SST	TMEM167B	0.07	0.07	1.04	0.3	0.724
BD	EN_L2_3_IT	KIAA1217	-0.11	0.10	-1.04	0.3	1
BD	IN_LAMP5_LHX6	DLST	0.07	0.07	1.04	0.3	0.739
BD	Oligo	B3GAT3	0.06	0.05	1.04	0.3	0.811
BD	EN_L6B	RFXAP	-0.09	0.09	-1.04	0.3	0.741
BD	EN_L6_IT_1	EIF1AX	0.10	0.10	1.04	0.3	0.964
BD	IN_LAMP5_LHX6	ARID5B	-0.07	0.07	-1.04	0.3	0.739
BD	Oligo	CAPN10	-0.07	0.06	-1.04	0.3	0.811
BD	EN_L3_5_IT_3	MDM2	0.04	0.04	1.04	0.3	0.743
BD	EN_L2_3_IT	CDCA8	0.11	0.11	1.04	0.3	1
BD	EN_L3_5_IT_1	ZNF516	0.24	0.23	1.04	0.3	0.922
BD	EN_L2_3_IT	PFKFB1	0.09	0.09	1.04	0.3	1
BD	EN_L3_5_IT_1	CCDC152	0.19	0.19	1.04	0.3	0.922
BD	EN_L6_CT	CRISPLD1	0.14	0.13	1.04	0.3	0.753
BD	Oligo	DNAJB11	0.08	0.07	1.04	0.3	0.811
BD	EN_L6_CT	NBPF1	-0.12	0.11	-1.04	0.3	0.753
BD	PC	GLCE	0.16	0.16	1.04	0.3	0.736
BD	IN_SST	RIOK2	0.07	0.07	1.04	0.3	0.724
BD	EN_L6_IT_1	DEPDC1B	0.15	0.15	1.04	0.3	0.964
BD	IN_LAMP5_LHX6	PDSS2	-0.07	0.07	-1.04	0.3	0.739
BD	IN_LAMP5_RELN	SP2	0.10	0.09	1.04	0.3	0.754
BD	IN_PVALB_CHC	RAP1GDS1	-0.06	0.06	-1.04	0.3	0.821
BD	EN_L6_IT_1	PLOD3	0.10	0.10	1.04	0.3	0.964
BD	IN_PVALB_CHC	FAM50A	-0.11	0.10	-1.04	0.3	0.821
BD	VLMC	VCL	-0.25	0.24	-1.04	0.3	0.996
BD	Oligo	ATP6V1H	-0.04	0.04	-1.04	0.3	0.811
BD	EN_L6B	CFAP300	0.17	0.16	1.04	0.3	0.741
BD	IN_LAMP5_LHX6	KIAA0586	-0.06	0.06	-1.04	0.3	0.739
BD	EN_L6B	ZNF462	-0.10	0.10	-1.04	0.3	0.741
BD	EN_L6_IT_1	OLFM2	0.14	0.13	1.04	0.3	0.964
BD	EN_L3_5_IT_1	RFC2	-0.11	0.11	-1.04	0.3	0.922
BD	Astro	ABCA2	-0.07	0.07	-1.04	0.3	0.679
BD	Adaptive	MT-CO2	-0.26	0.25	-1.04	0.3	0.996
BD	EN_L3_5_IT_3	DSCAML1	-0.07	0.07	-1.04	0.3	0.743
BD	EN_L3_5_IT_3	SIPA1L3	0.05	0.05	1.04	0.3	0.743
BD	Endo	TMEM154	0.23	0.22	1.04	0.3	0.646
BD	Oligo	REEP5	-0.04	0.04	-1.04	0.3	0.811
BD	IN_SST	ZNF367	0.12	0.11	1.04	0.3	0.724
BD	EN_L3_5_IT_1	TMEM123	-0.14	0.14	-1.04	0.3	0.922
BD	IN_ADARB2	PFKFB2	-0.09	0.09	-1.04	0.3	0.858
BD	IN_PVALB	PCID2	0.04	0.04	1.04	0.3	0.656
BD	IN_VIP	EMSY	0.04	0.03	1.04	0.3	0.721
BD	EN_L3_5_IT_3	ENSG00000285733	-0.13	0.13	-1.04	0.3	0.743
BD	IN_LAMP5_LHX6	LHFPL5	0.11	0.11	1.04	0.3	0.739
BD	EN_L6B	RTN4IP1	0.10	0.09	1.04	0.3	0.741
BD	EN_L3_5_IT_1	UBXN2B	0.06	0.06	1.04	0.3	0.922
BD	EN_L3_5_IT_1	NLGN4X	-0.07	0.07	-1.04	0.3	0.922
BD	EN_L3_5_IT_3	ZNF214	-0.07	0.07	-1.04	0.3	0.743
BD	IN_PVALB	ARHGAP21	0.04	0.04	1.04	0.3	0.656
BD	EN_L2_3_IT	SYNGR2	0.10	0.10	1.04	0.3	1
BD	IN_LAMP5_LHX6	CYP3A5	0.13	0.12	1.04	0.3	0.739
BD	IN_VIP	KLHL13	-0.07	0.07	-1.04	0.3	0.721
BD	Micro	ACAP3	0.12	0.11	1.04	0.3	0.718
BD	IN_LAMP5_LHX6	TRIM24	0.06	0.05	1.04	0.3	0.739
BD	EN_L6_IT_2	COP1	-0.05	0.05	-1.04	0.3	0.796
BD	IN_PVALB	ANKUB1	-0.11	0.11	-1.04	0.3	0.656
BD	EN_L3_5_IT_2	LRRTM1	-0.12	0.11	-1.04	0.3	0.742
BD	Astro	MAN1A2	-0.05	0.04	-1.04	0.3	0.679
BD	Astro	SLC41A2	-0.06	0.06	-1.04	0.3	0.679
BD	IN_LAMP5_LHX6	TMX3	0.07	0.07	1.04	0.3	0.739
BD	IN_VIP	UBXN1	-0.07	0.07	-1.04	0.3	0.721
BD	IN_ADARB2	HNRNPC	-0.05	0.05	-1.04	0.3	0.858
BD	Micro	DYNC2H1	0.09	0.09	1.04	0.3	0.718
BD	IN_PVALB_CHC	DNA2	0.13	0.12	1.04	0.3	0.821
BD	EN_L5_6_NP	KIF11	0.15	0.14	1.04	0.3	0.836
BD	EN_L3_5_IT_2	UBE2I	0.05	0.05	1.04	0.3	0.742
BD	EN_L3_5_IT_2	ZNF138	0.05	0.04	1.04	0.3	0.742
BD	EN_L2_3_IT	EYA1	0.19	0.18	1.04	0.3	1
BD	IN_LAMP5_RELN	REEP5	-0.05	0.05	-1.04	0.3	0.755
BD	IN_LAMP5_LHX6	BEX2	0.09	0.09	1.04	0.3	0.739
BD	EN_L2_3_IT	TRMT2B	0.07	0.07	1.04	0.3	1
BD	EN_L2_3_IT	ZNF668	0.07	0.07	1.04	0.3	1
BD	VLMC	SLC4A10	-0.20	0.19	-1.04	0.3	0.996
BD	Oligo	TMEM233	-0.16	0.15	-1.04	0.3	0.811
BD	EN_L5_6_NP	VPS50	0.06	0.06	1.04	0.3	0.836
BD	EN_L5_ET	CCSER2	0.67	0.62	1.08	0.3	0.745
BD	SMC	TBC1D22A	0.23	0.22	1.04	0.3	0.995
BD	EN_L3_5_IT_1	CUL4B	0.08	0.08	1.04	0.3	0.922
BD	IN_VIP	FAM47E-STBD1	0.09	0.09	1.04	0.3	0.721
BD	IN_ADARB2	RIMKLB	-0.05	0.05	-1.04	0.3	0.858
BD	IN_SST	NUDT21	-0.11	0.11	-1.04	0.3	0.724
BD	IN_VIP	GPS1	0.06	0.06	1.04	0.3	0.721
BD	EN_L2_3_IT	ENSG00000259916	0.18	0.17	1.04	0.3	1
BD	EN_L5_6_NP	ATG12	0.07	0.06	1.04	0.3	0.836
BD	OPC	NBPF12	-0.06	0.06	-1.04	0.3	0.634
BD	IN_PVALB	SMIM27	-0.10	0.10	-1.04	0.3	0.656
BD	Endo	POLR2B	0.09	0.09	1.04	0.3	0.646
BD	IN_PVALB	DDX1	0.04	0.04	1.04	0.3	0.656
BD	EN_L3_5_IT_2	TMEM81	0.16	0.15	1.04	0.3	0.742
BD	IN_SST	NXPE1	0.49	0.47	1.04	0.3	0.724
BD	Micro	KIF5B	-0.05	0.04	-1.04	0.3	0.718
BD	EN_L3_5_IT_3	ZNF470	-0.07	0.07	-1.04	0.3	0.743
BD	IN_VIP	ANKRD50	-0.06	0.06	-1.04	0.3	0.721
BD	EN_L6_IT_1	LIMS2	-0.19	0.18	-1.04	0.3	0.964
BD	EN_L3_5_IT_3	ZSCAN16	0.12	0.12	1.04	0.3	0.743
BD	EN_L5_ET	POM121	0.80	0.74	1.08	0.3	0.745
BD	Oligo	THOC3	0.11	0.11	1.04	0.3	0.811
BD	IN_PVALB	PLAAT3	-0.10	0.10	-1.04	0.3	0.656
BD	EN_L3_5_IT_1	NME5	0.08	0.08	1.04	0.3	0.922
BD	PVM	DSE	-0.26	0.25	-1.04	0.3	0.94
BD	EN_L3_5_IT_3	ACBD5	0.04	0.03	1.04	0.3	0.743
BD	EN_L6_CT	GIT1	-0.08	0.08	-1.04	0.3	0.754
BD	Oligo	RPS25	-0.06	0.06	-1.04	0.3	0.811
BD	EN_L6_CT	PTPRE	-0.07	0.06	-1.04	0.3	0.754
BD	Astro	PIK3CD	0.09	0.09	1.04	0.3	0.679
BD	EN_L3_5_IT_1	BRPF1	-0.16	0.16	-1.04	0.3	0.922
BD	PC	PAQR3	-0.17	0.16	-1.04	0.3	0.736
BD	EN_L3_5_IT_3	IARS1	-0.05	0.04	-1.04	0.3	0.743
BD	IN_SST	RAB33B	0.08	0.07	1.04	0.3	0.724
BD	IN_PVALB_CHC	P3H2	-0.12	0.12	-1.04	0.3	0.821
BD	EN_L3_5_IT_3	DHODH	0.13	0.12	1.04	0.3	0.743
BD	EN_L5_ET	DHX35	-0.92	0.85	-1.08	0.3	0.745
BD	EN_L3_5_IT_3	BAIAP2L2	0.08	0.08	1.04	0.3	0.743
BD	EN_L2_3_IT	EPHB1	-0.10	0.09	-1.04	0.3	1
BD	EN_L6B	CRADD	-0.09	0.08	-1.04	0.3	0.741
BD	Oligo	MCAM	0.09	0.09	1.04	0.3	0.811
BD	EN_L6B	LAMB1	-0.15	0.14	-1.04	0.3	0.741
BD	IN_VIP	TMEM214	-0.08	0.08	-1.04	0.3	0.721
BD	EN_L6_IT_2	SAFB2	0.09	0.09	1.04	0.3	0.796
BD	IN_VIP	INPP5E	-0.07	0.06	-1.04	0.3	0.721
BD	EN_L3_5_IT_2	MEOX2	0.15	0.15	1.04	0.3	0.742
BD	EN_L6_IT_1	TIAM2	0.05	0.05	1.04	0.3	0.964
BD	OPC	ENSG00000284686	0.10	0.10	1.04	0.3	0.634
BD	EN_L6_IT_1	RASA3	0.09	0.09	1.04	0.3	0.964
BD	PVM	ITSN1	-0.15	0.14	-1.04	0.3	0.94
BD	OPC	GOLGA6L10	-0.17	0.17	-1.04	0.3	0.634
BD	EN_L6_CT	HNRNPA0	0.10	0.09	1.04	0.3	0.754
BD	IN_LAMP5_LHX6	BTBD7	-0.06	0.06	-1.04	0.3	0.74
BD	IN_SST	MAP3K15	-0.23	0.22	-1.04	0.3	0.724
BD	EN_L6_IT_2	ALOX12	0.18	0.17	1.04	0.3	0.796
BD	IN_PVALB_CHC	RABL6	0.09	0.09	1.04	0.3	0.821
BD	EN_L2_3_IT	DNAJC19	0.06	0.06	1.04	0.3	1
BD	OPC	SZT2	-0.05	0.05	-1.04	0.3	0.634
BD	PVM	APP	0.24	0.23	1.04	0.3	0.94
BD	Oligo	CSPG5	0.08	0.07	1.04	0.3	0.811
BD	IN_VIP	TCTN1	0.05	0.05	1.04	0.3	0.721
BD	IN_SST	RRAGC	-0.13	0.13	-1.04	0.3	0.724
BD	EN_L3_5_IT_3	TUFM	-0.07	0.07	-1.04	0.3	0.743
BD	EN_L3_5_IT_2	NUP155	0.05	0.04	1.04	0.3	0.742
BD	EN_L6_IT_1	SPOPL	-0.07	0.07	-1.04	0.3	0.964
BD	IN_SST	PKIG	0.05	0.04	1.04	0.3	0.724
BD	IN_SST	UBL7	-0.09	0.09	-1.04	0.3	0.724
BD	OPC	FMO3	-0.18	0.18	-1.04	0.3	0.634
BD	EN_L3_5_IT_3	DNAH8	0.16	0.16	1.04	0.3	0.743
BD	IN_PVALB	PPP2R5D	0.06	0.06	1.04	0.3	0.656
BD	EN_L3_5_IT_3	CNOT2	-0.04	0.04	-1.04	0.3	0.743
BD	Micro	NCOA1	-0.04	0.04	-1.04	0.3	0.718
BD	IN_VIP	RPA3	-0.11	0.10	-1.04	0.3	0.721
BD	IN_VIP	EHHADH	-0.10	0.09	-1.04	0.3	0.721
BD	IN_ADARB2	CRAMP1	-0.11	0.11	-1.04	0.3	0.858
BD	IN_PVALB_CHC	TNFAIP2	0.20	0.19	1.04	0.3	0.821
BD	OPC	GPN2	-0.08	0.07	-1.04	0.3	0.634
BD	EN_L6_CT	CCBE1	-0.26	0.25	-1.04	0.3	0.754
BD	IN_PVALB	EXOSC7	0.06	0.05	1.04	0.3	0.656
BD	IN_ADARB2	CACNA2D1	-0.09	0.09	-1.04	0.3	0.858
BD	Micro	SYNGR3	0.15	0.14	1.04	0.3	0.718
BD	IN_SST	ZBTB38	-0.04	0.04	-1.04	0.3	0.724
BD	EN_L5_6_NP	NFIC	0.07	0.07	1.04	0.3	0.836
BD	IN_ADARB2	BANP	-0.10	0.09	-1.04	0.3	0.858
BD	Micro	FOXP1	0.16	0.15	1.04	0.3	0.718
BD	EN_L6B	ST8SIA4	-0.20	0.20	-1.04	0.3	0.741
BD	EN_L2_3_IT	VIT	-0.17	0.16	-1.04	0.301	1
BD	IN_LAMP5_RELN	RRP1	-0.10	0.09	-1.04	0.301	0.756
BD	EN_L2_3_IT	TRIM56	-0.14	0.14	-1.04	0.301	1
BD	EN_L6B	CHGA	0.10	0.09	1.04	0.301	0.741
BD	IN_ADARB2	ZNF227	0.08	0.08	1.04	0.301	0.858
BD	Oligo	SNTA1	-0.06	0.06	-1.04	0.301	0.811
BD	IN_PVALB_CHC	QRICH1	0.07	0.07	1.04	0.301	0.821
BD	PC	DDHD2	-0.11	0.11	-1.04	0.301	0.736
BD	IN_SST	TRPV6	-0.17	0.17	-1.04	0.301	0.724
BD	EN_L3_5_IT_2	POLR2M	0.09	0.08	1.04	0.301	0.742
BD	IN_LAMP5_LHX6	RPL8	-0.10	0.09	-1.04	0.301	0.74
BD	Micro	PLEKHG3	-0.13	0.12	-1.04	0.301	0.718
BD	IN_LAMP5_LHX6	HCFC2	-0.07	0.06	-1.04	0.301	0.74
BD	IN_PVALB_CHC	IFFO2	0.10	0.10	1.04	0.301	0.821
BD	Oligo	ZNF786	0.07	0.07	1.04	0.301	0.811
BD	IN_ADARB2	FAM168B	-0.05	0.05	-1.04	0.301	0.858
BD	EN_L6_IT_2	ANXA4	0.16	0.16	1.04	0.301	0.796
BD	EN_L2_3_IT	VIPR1	-0.08	0.08	-1.04	0.301	1
BD	IN_PVALB_CHC	ZDHHC16	-0.12	0.12	-1.04	0.301	0.821
BD	EN_L6_IT_1	TEX30	0.18	0.18	1.04	0.301	0.964
BD	EN_L6_CT	ZNF383	0.11	0.11	1.04	0.301	0.754
BD	EN_L6B	CXADR	0.07	0.07	1.04	0.301	0.741
BD	Astro	BEST1	0.11	0.11	1.04	0.301	0.68
BD	IN_PVALB_CHC	AFAP1	-0.06	0.06	-1.04	0.301	0.821
BD	IN_PVALB_CHC	PPCS	-0.16	0.15	-1.04	0.301	0.821
BD	IN_PVALB	FBXW12	0.14	0.14	1.04	0.301	0.656
BD	Micro	KLHDC10	0.06	0.06	1.04	0.301	0.718
BD	Endo	PRDM10	-0.13	0.12	-1.04	0.301	0.647
BD	EN_L5_6_NP	TMEM161A	0.11	0.11	1.04	0.301	0.836
BD	IN_LAMP5_RELN	VWCE	0.12	0.12	1.04	0.301	0.756
BD	Oligo	ZKSCAN3	0.07	0.07	1.04	0.301	0.811
BD	EN_L3_5_IT_2	NBEA	-0.04	0.04	-1.04	0.301	0.742
BD	EN_L5_6_NP	COPA	0.06	0.06	1.04	0.301	0.836
BD	IN_ADARB2	RBM17	0.06	0.06	1.04	0.301	0.858
BD	EN_L6_IT_1	WDR45	0.16	0.15	1.04	0.301	0.964
BD	EN_L6_IT_1	TTC23	-0.14	0.14	-1.04	0.301	0.964
BD	Astro	ANKRD55	0.10	0.10	1.04	0.301	0.68
BD	IN_SST	AAMDC	0.06	0.06	1.04	0.301	0.724
BD	PVM	ZNF131	0.21	0.20	1.04	0.301	0.94
BD	IN_SST	HADHA	0.05	0.05	1.04	0.301	0.724
BD	OPC	IVD	0.07	0.07	1.04	0.301	0.634
BD	PC	EEF1D	0.12	0.12	1.04	0.301	0.736
BD	Astro	ZNF728	0.13	0.12	1.04	0.301	0.68
BD	Astro	SDR42E2	-0.10	0.10	-1.04	0.301	0.68
BD	IN_PVALB_CHC	SLC25A22	-0.16	0.15	-1.04	0.301	0.821
BD	EN_L6_IT_2	CEP170	-0.07	0.07	-1.04	0.301	0.797
BD	EN_L2_3_IT	SOX9	0.10	0.09	1.04	0.301	1
BD	EN_L6_CT	KDM5D	-0.09	0.09	-1.04	0.301	0.754
BD	EN_L6_IT_1	HMGCR	-0.10	0.10	-1.04	0.301	0.964
BD	EN_L6_IT_1	MISP3	-0.17	0.16	-1.04	0.301	0.964
BD	Endo	CCDC117	-0.14	0.14	-1.04	0.301	0.647
BD	IN_PVALB_CHC	ENSG00000254692	-0.14	0.13	-1.04	0.301	0.821
BD	EN_L3_5_IT_2	MVB12B	-0.05	0.05	-1.04	0.301	0.742
BD	EN_L3_5_IT_3	GLB1L2	0.12	0.12	1.04	0.301	0.744
BD	Astro	TMEM67	-0.06	0.06	-1.04	0.301	0.68
BD	EN_L6B	PTPRD	-0.07	0.07	-1.04	0.301	0.741
BD	EN_L6_CT	PARM1	0.19	0.18	1.04	0.301	0.754
BD	IN_PVALB_CHC	MED31	0.10	0.10	1.04	0.301	0.821
BD	PVM	CDK5RAP2	-0.21	0.20	-1.04	0.301	0.94
BD	IN_SST	KATNIP	0.04	0.04	1.04	0.301	0.724
BD	EN_L3_5_IT_1	LMF2	-0.13	0.12	-1.04	0.301	0.923
BD	EN_L6_IT_1	AKIP1	-0.12	0.11	-1.04	0.301	0.964
BD	EN_L2_3_IT	MAGI3	0.06	0.06	1.04	0.301	1
BD	IN_PVALB_CHC	P2RX7	0.12	0.11	1.04	0.301	0.821
BD	OPC	MLF1	0.10	0.10	1.04	0.301	0.634
BD	Micro	MLX	-0.11	0.11	-1.04	0.301	0.718
BD	IN_VIP	CACFD1	0.09	0.09	1.04	0.301	0.721
BD	Micro	NPLOC4	-0.10	0.09	-1.04	0.301	0.718
BD	IN_SST	KCMF1	-0.04	0.04	-1.04	0.301	0.724
BD	Oligo	NBPF12	-0.06	0.06	-1.04	0.301	0.811
BD	IN_PVALB	SYNM	0.06	0.05	1.04	0.301	0.657
BD	IN_LAMP5_LHX6	BTF3L4	0.07	0.07	1.04	0.301	0.74
BD	EN_L5_6_NP	ITM2B	0.06	0.06	1.04	0.301	0.836
BD	EN_L2_3_IT	AQP7	0.23	0.22	1.04	0.301	1
BD	OPC	MANF	0.11	0.10	1.04	0.301	0.634
BD	EN_L6B	GLB1L3	0.08	0.08	1.04	0.301	0.741
BD	PC	OLFM1	0.14	0.14	1.04	0.301	0.736
BD	PC	AGBL5	-0.16	0.16	-1.04	0.301	0.736
BD	PC	JAM3	0.11	0.11	1.04	0.301	0.736
BD	EN_L3_5_IT_1	WDR54	-0.13	0.12	-1.04	0.301	0.923
BD	EN_L3_5_IT_1	GRPEL1	0.11	0.10	1.04	0.301	0.923
BD	OPC	DZIP3	-0.04	0.04	-1.04	0.301	0.634
BD	IN_PVALB_CHC	TIMP2	0.13	0.13	1.04	0.301	0.821
BD	EN_L5_6_NP	CARNMT1	-0.08	0.08	-1.04	0.301	0.836
BD	EN_L6_CT	MAPRE1	0.14	0.14	1.04	0.301	0.754
BD	EN_L2_3_IT	MBTD1	0.04	0.04	1.04	0.301	1
BD	Oligo	ADH6	0.19	0.19	1.04	0.301	0.811
BD	OPC	PP2D1	0.13	0.13	1.04	0.301	0.634
BD	IN_SST	TOX	-0.12	0.11	-1.04	0.301	0.724
BD	EN_L3_5_IT_2	ZNF200	-0.09	0.09	-1.04	0.301	0.742
BD	Astro	URGCP	0.07	0.07	1.04	0.301	0.68
BD	IN_SST	TMEM123	-0.11	0.11	-1.04	0.301	0.724
BD	EN_L6B	ZNF487	-0.10	0.10	-1.04	0.301	0.741
BD	EN_L6B	POLI	0.09	0.09	1.04	0.301	0.741
BD	OPC	PACS1	0.05	0.05	1.04	0.301	0.634
BD	Oligo	BANK1	-0.09	0.08	-1.04	0.301	0.811
BD	IN_ADARB2	ACSS3	-0.15	0.14	-1.04	0.301	0.859
BD	EN_L3_5_IT_3	UBR7	0.09	0.09	1.04	0.301	0.744
BD	Oligo	NRIP2	-0.07	0.07	-1.04	0.301	0.811
BD	IN_SST	GPATCH4	-0.10	0.10	-1.04	0.301	0.724
BD	Oligo	SNTG2	-0.10	0.10	-1.04	0.301	0.811
BD	Adaptive	SND1	0.25	0.24	1.04	0.301	0.996
BD	IN_VIP	TRAPPC6A	0.10	0.09	1.04	0.301	0.721
BD	EN_L2_3_IT	TMEM132C	0.20	0.19	1.04	0.301	1
BD	IN_PVALB	ZDHHC20	0.04	0.03	1.04	0.301	0.657
BD	IN_LAMP5_LHX6	SPEG	-0.08	0.08	-1.04	0.301	0.74
BD	IN_LAMP5_LHX6	SCN9A	0.14	0.14	1.04	0.301	0.74
BD	Oligo	POLR2B	-0.03	0.03	-1.04	0.301	0.811
BD	IN_SST	TSPAN17	-0.10	0.09	-1.04	0.301	0.724
BD	IN_PVALB	APOBEC2	0.18	0.18	1.04	0.301	0.657
BD	IN_SST	BRK1	-0.06	0.06	-1.04	0.301	0.724
BD	IN_LAMP5_LHX6	RPGRIP1L	-0.08	0.07	-1.04	0.301	0.74
BD	EN_L3_5_IT_3	ALKBH5	0.06	0.06	1.04	0.301	0.744
BD	EN_L5_6_NP	UBXN2B	0.07	0.07	1.04	0.301	0.836
BD	Oligo	ZBTB48	0.06	0.05	1.04	0.301	0.811
BD	PVM	HDLBP	-0.22	0.21	-1.04	0.301	0.94
BD	Oligo	NDUFV3	-0.04	0.04	-1.04	0.301	0.811
BD	EN_L5_ET	CEP192	-0.64	0.59	-1.08	0.301	0.746
BD	Oligo	ARFRP1	0.05	0.05	1.04	0.301	0.811
BD	EN_L3_5_IT_1	IKBIP	0.15	0.14	1.04	0.301	0.923
BD	Astro	PLS3	0.08	0.07	1.04	0.301	0.68
BD	Micro	TPM3	-0.07	0.07	-1.04	0.301	0.718
BD	IN_ADARB2	SRRT	-0.09	0.09	-1.04	0.301	0.859
BD	IN_LAMP5_LHX6	RNPS1	-0.06	0.06	-1.04	0.301	0.74
BD	EN_L3_5_IT_2	SEMA4A	-0.11	0.10	-1.04	0.301	0.743
BD	EN_L6_IT_2	RER1	-0.10	0.09	-1.04	0.301	0.797
BD	Micro	NAA35	0.05	0.05	1.04	0.301	0.718
BD	Astro	KCNIP2	-0.08	0.08	-1.04	0.301	0.68
BD	IN_PVALB	COA4	-0.08	0.08	-1.04	0.301	0.657
BD	EN_L3_5_IT_2	RBP4	-0.11	0.11	-1.04	0.301	0.743
BD	EN_L3_5_IT_3	FMNL2	-0.05	0.04	-1.04	0.301	0.744
BD	EN_L6_IT_2	CDC7	0.12	0.11	1.04	0.301	0.797
BD	EN_L3_5_IT_3	DPAGT1	0.09	0.09	1.04	0.301	0.744
BD	IN_PVALB_CHC	LRSAM1	0.08	0.08	1.04	0.301	0.822
BD	Astro	BTF3L4	0.05	0.05	1.04	0.301	0.68
BD	IN_LAMP5_LHX6	SERF2	-0.10	0.10	-1.04	0.301	0.74
BD	EN_L6_IT_2	DPY19L4	0.12	0.12	1.04	0.301	0.797
BD	Oligo	ST8SIA5	0.09	0.09	1.04	0.301	0.811
BD	IN_LAMP5_RELN	TRMT13	0.06	0.06	1.04	0.301	0.756
BD	EN_L3_5_IT_1	ATP5F1C	0.07	0.06	1.04	0.301	0.923
BD	EN_L3_5_IT_1	RASSF4	0.09	0.09	1.04	0.301	0.923
BD	Micro	TSC22D4	-0.08	0.08	-1.04	0.301	0.718
BD	EN_L5_ET	SELENOW	0.87	0.81	1.08	0.301	0.746
BD	SMC	SLC2A3	-0.41	0.39	-1.04	0.301	0.995
BD	EN_L3_5_IT_3	C3orf38	0.06	0.06	1.04	0.301	0.744
BD	EN_L6_CT	RASGRP1	0.07	0.06	1.04	0.301	0.754
BD	IN_LAMP5_LHX6	SLC29A1	-0.10	0.10	-1.04	0.301	0.74
BD	IN_PVALB	ANAPC4	0.04	0.04	1.04	0.301	0.657
BD	EN_L6B	WDR1	-0.14	0.13	-1.04	0.301	0.741
BD	EN_L2_3_IT	HTR5A	0.08	0.08	1.04	0.301	1
BD	Oligo	ZFPM1	-0.11	0.11	-1.04	0.301	0.811
BD	IN_VIP	ANGPT1	-0.09	0.08	-1.04	0.301	0.721
BD	IN_LAMP5_RELN	MYH14	-0.06	0.06	-1.04	0.301	0.756
BD	IN_VIP	MYO1D	-0.04	0.04	-1.04	0.301	0.721
BD	EN_L2_3_IT	FAM126B	0.04	0.04	1.04	0.301	1
BD	Oligo	PPP1R16B	0.05	0.05	1.04	0.301	0.811
BD	IN_ADARB2	LRRTM2	0.10	0.09	1.04	0.301	0.859
BD	Micro	BCL7C	-0.10	0.09	-1.04	0.301	0.718
BD	EN_L6B	TTC21A	0.12	0.12	1.04	0.301	0.741
BD	IN_VIP	TRIB3	0.08	0.08	1.04	0.301	0.721
BD	EN_L6B	GRIK5	0.08	0.08	1.04	0.301	0.741
BD	EN_L6_IT_1	GPR180	-0.06	0.06	-1.04	0.301	0.964
BD	EN_L5_6_NP	TSHR	0.17	0.16	1.04	0.301	0.836
BD	EN_L6_IT_1	TMEM170B	0.08	0.08	1.04	0.301	0.964
BD	VLMC	ZNF141	-0.19	0.19	-1.04	0.301	0.996
BD	IN_VIP	JADE3	-0.06	0.06	-1.04	0.301	0.721
BD	IN_VIP	ZNF671	-0.08	0.08	-1.04	0.301	0.721
BD	Astro	LURAP1L	0.15	0.15	1.04	0.301	0.68
BD	IN_VIP	VWF	-0.11	0.11	-1.04	0.301	0.721
BD	EN_L2_3_IT	SDR39U1	-0.09	0.09	-1.04	0.301	1
BD	OPC	EIF3I	-0.09	0.08	-1.04	0.301	0.635
BD	EN_L6_IT_1	MTREX	0.05	0.05	1.04	0.301	0.964
BD	IN_LAMP5_RELN	FANK1	-0.11	0.11	-1.04	0.301	0.756
BD	EN_L2_3_IT	C1QTNF1	-0.18	0.17	-1.04	0.301	1
BD	Oligo	CRYZ	0.10	0.10	1.04	0.301	0.811
BD	PC	GMDS	-0.09	0.09	-1.04	0.301	0.736
BD	PC	TBC1D15	0.11	0.11	1.04	0.301	0.736
BD	Astro	NFIX	-0.07	0.07	-1.04	0.301	0.68
BD	EN_L3_5_IT_1	ELP4	-0.07	0.06	-1.04	0.301	0.923
BD	EN_L6_IT_2	RPL31	0.09	0.09	1.04	0.301	0.797
BD	Micro	SPAG16	0.08	0.08	1.04	0.301	0.718
BD	EN_L6B	CYC1	-0.15	0.14	-1.04	0.301	0.741
BD	SMC	LIMS1	-0.28	0.27	-1.04	0.301	0.995
BD	EN_L3_5_IT_3	CXCL14	-0.18	0.18	-1.04	0.301	0.744
BD	Oligo	FAM13B	-0.04	0.04	-1.04	0.301	0.811
BD	VLMC	LMAN1	0.16	0.15	1.04	0.301	0.996
BD	Oligo	PLLP	0.05	0.05	1.04	0.301	0.811
BD	IN_PVALB_CHC	PLEKHH3	0.13	0.12	1.04	0.301	0.822
BD	Micro	CLMN	0.12	0.12	1.04	0.301	0.718
BD	IN_PVALB_CHC	SCGB2B2	-0.09	0.09	-1.04	0.301	0.822
BD	IN_ADARB2	SLC39A8	0.19	0.18	1.04	0.301	0.859
BD	SMC	SLCO3A1	-0.21	0.20	-1.04	0.301	0.995
BD	OPC	ALG1	-0.09	0.09	-1.04	0.301	0.635
BD	EN_L3_5_IT_2	CIB1	-0.13	0.13	-1.04	0.301	0.743
BD	IN_SST	MYOZ3	0.12	0.12	1.04	0.301	0.725
BD	IN_VIP	STAU1	0.04	0.04	1.04	0.301	0.721
BD	EN_L6B	ZNF561	0.11	0.11	1.04	0.301	0.741
BD	EN_L3_5_IT_3	XRRA1	0.08	0.07	1.04	0.301	0.744
BD	PC	ATF7IP	-0.08	0.08	-1.04	0.301	0.736
BD	EN_L6_CT	BEX3	0.10	0.10	1.04	0.301	0.755
BD	EN_L3_5_IT_3	TMEM35A	0.07	0.07	1.04	0.301	0.744
BD	IN_PVALB	ABCA8	-0.12	0.12	-1.04	0.301	0.657
BD	EN_L6B	VPS9D1	-0.07	0.06	-1.04	0.301	0.741
BD	Astro	ZDHHC6	0.08	0.07	1.04	0.301	0.68
BD	Oligo	SNAPC5	0.06	0.06	1.04	0.301	0.811
BD	EN_L5_6_NP	SGK1	-0.11	0.10	-1.04	0.301	0.836
BD	IN_SST	BRAF	-0.03	0.03	-1.04	0.301	0.725
BD	EN_L2_3_IT	SFT2D1	-0.06	0.05	-1.04	0.301	1
BD	EN_L6_IT_2	RFWD3	0.14	0.13	1.04	0.301	0.797
BD	IN_ADARB2	CNBD2	-0.15	0.14	-1.04	0.301	0.859
BD	EN_L3_5_IT_1	ELAC2	-0.08	0.08	-1.04	0.301	0.923
BD	EN_L5_6_NP	SSR2	-0.11	0.11	-1.04	0.301	0.836
BD	EN_L6_IT_1	PGRMC1	0.13	0.13	1.04	0.301	0.964
BD	Micro	VAMP4	-0.09	0.09	-1.04	0.301	0.718
BD	VLMC	DYNC1H1	-0.12	0.11	-1.04	0.301	0.996
BD	VLMC	OPHN1	0.16	0.15	1.04	0.301	0.996
BD	EN_L6_IT_2	SH3PXD2A	0.09	0.09	1.04	0.301	0.797
BD	EN_L3_5_IT_3	KCNT2	-0.05	0.05	-1.04	0.301	0.744
BD	EN_L6_IT_2	SCG5	-0.07	0.07	-1.04	0.301	0.797
BD	IN_LAMP5_LHX6	FZD6	0.16	0.15	1.04	0.301	0.74
BD	EN_L2_3_IT	MAPK14	0.05	0.05	1.04	0.301	1
BD	Micro	FBXL19	0.15	0.14	1.04	0.301	0.718
BD	EN_L5_6_NP	ATP9B	-0.05	0.05	-1.04	0.301	0.836
BD	EN_L6B	LARP1	-0.05	0.05	-1.04	0.301	0.741
BD	IN_VIP	JAKMIP3	0.05	0.04	1.04	0.301	0.721
BD	IN_VIP	TBC1D8	0.04	0.03	1.04	0.301	0.721
BD	VLMC	USP39	0.18	0.17	1.04	0.301	0.996
BD	EN_L6_IT_1	AP1G1	0.06	0.06	1.04	0.301	0.964
BD	EN_L3_5_IT_3	TMEM39B	-0.07	0.07	-1.04	0.301	0.744
BD	EN_L3_5_IT_2	NOL6	-0.09	0.09	-1.04	0.301	0.743
BD	EN_L6_IT_1	CSRNP3	0.06	0.06	1.04	0.301	0.964
BD	IN_LAMP5_LHX6	SLC20A1	0.10	0.10	1.04	0.301	0.74
BD	PC	GPBP1	0.08	0.07	1.04	0.301	0.736
BD	IN_PVALB	USP32	-0.04	0.04	-1.04	0.301	0.657
BD	IN_LAMP5_RELN	KIAA0100	-0.08	0.08	-1.04	0.301	0.757
BD	Oligo	DUSP11	-0.05	0.05	-1.04	0.301	0.811
BD	Endo	RNF111	0.06	0.06	1.04	0.301	0.648
BD	PC	TENM3	0.16	0.15	1.04	0.301	0.736
BD	EN_L6_CT	CEP104	0.08	0.07	1.04	0.301	0.755
BD	EN_L6_IT_1	MAT2A	-0.08	0.07	-1.04	0.301	0.964
BD	EN_L6B	MYOT	0.16	0.16	1.04	0.301	0.741
BD	EN_L6_CT	PPP2R2A	-0.05	0.05	-1.04	0.301	0.755
BD	EN_L5_6_NP	ZNF385B	-0.05	0.05	-1.04	0.301	0.836
BD	PVM	RSRC1	-0.15	0.15	-1.04	0.301	0.94
BD	IN_PVALB_CHC	TMEM128	0.12	0.12	1.04	0.301	0.822
BD	IN_SST	EDNRA	0.16	0.15	1.04	0.301	0.725
BD	EN_L5_ET	RARS2	0.84	0.78	1.08	0.301	0.747
BD	Oligo	TDP2	-0.05	0.04	-1.04	0.301	0.811
BD	EN_L3_5_IT_2	TAF15	0.04	0.04	1.04	0.301	0.743
BD	VLMC	ZNF800	-0.15	0.14	-1.04	0.301	0.996
BD	Astro	VAMP3	-0.07	0.07	-1.04	0.301	0.68
BD	EN_L6_IT_1	WDFY3	-0.04	0.04	-1.04	0.301	0.964
BD	IN_VIP	MCTS1	-0.05	0.05	-1.04	0.302	0.722
BD	EN_L3_5_IT_2	MISP3	0.12	0.12	1.04	0.302	0.743
BD	IN_PVALB_CHC	CNRIP1	0.08	0.08	1.04	0.302	0.822
BD	IN_LAMP5_LHX6	PRPF4B	0.05	0.05	1.04	0.302	0.74
BD	IN_PVALB	COPS2	0.07	0.06	1.04	0.302	0.657
BD	Astro	PRKAB2	0.08	0.08	1.04	0.302	0.68
BD	IN_ADARB2	MRPS31	0.06	0.06	1.04	0.302	0.859
BD	EN_L2_3_IT	ST6GALNAC1	0.21	0.21	1.04	0.302	1
BD	IN_ADARB2	RMND5A	0.06	0.06	1.04	0.302	0.859
BD	EN_L6_IT_1	CLCN5	0.11	0.11	1.04	0.302	0.964
BD	EN_L6_CT	RALGPS1	-0.05	0.05	-1.04	0.302	0.755
BD	EN_L6B	SLC20A1	0.09	0.09	1.04	0.302	0.741
BD	Astro	DOCK1	0.04	0.04	1.04	0.302	0.68
BD	EN_L6B	CDC14A	0.21	0.21	1.04	0.302	0.741
BD	OPC	VPS37A	0.05	0.04	1.04	0.302	0.635
BD	EN_L6_IT_2	DNAJB6	0.11	0.11	1.04	0.302	0.797
BD	IN_LAMP5_LHX6	C1D	-0.07	0.07	-1.04	0.302	0.74
BD	EN_L5_6_NP	GUCY1B1	0.07	0.07	1.04	0.302	0.836
BD	IN_ADARB2	TAF6L	-0.10	0.09	-1.04	0.302	0.859
BD	EN_L6_IT_1	RAB39A	0.24	0.23	1.04	0.302	0.964
BD	IN_LAMP5_LHX6	ATPAF1	0.08	0.08	1.04	0.302	0.74
BD	EN_L3_5_IT_2	ATP13A3	0.05	0.05	1.04	0.302	0.743
BD	Adaptive	APP	0.28	0.27	1.04	0.302	0.996
BD	IN_PVALB	CARM1	0.04	0.04	1.04	0.302	0.657
BD	EN_L6_CT	CMSS1	-0.06	0.05	-1.04	0.302	0.755
BD	IN_SST	AVEN	-0.07	0.06	-1.04	0.302	0.725
BD	IN_PVALB_CHC	SH3PXD2A	0.06	0.06	1.04	0.302	0.822
BD	EN_L3_5_IT_3	B3GNTL1	-0.07	0.07	-1.04	0.302	0.744
BD	EN_L2_3_IT	PDRG1	0.07	0.07	1.04	0.302	1
BD	EN_L3_5_IT_3	FHL2	-0.07	0.07	-1.04	0.302	0.744
BD	EN_L2_3_IT	ZNF570	-0.05	0.05	-1.04	0.302	1
BD	Oligo	RPL26L1	0.09	0.09	1.04	0.302	0.811
BD	IN_SST	ST6GAL1	0.10	0.10	1.04	0.302	0.725
BD	EN_L3_5_IT_2	SRRM2	-0.04	0.04	-1.04	0.302	0.743
BD	IN_ADARB2	PDIK1L	-0.11	0.10	-1.04	0.302	0.859
BD	IN_VIP	SH3RF2	-0.14	0.14	-1.04	0.302	0.722
BD	EN_L3_5_IT_1	CHCHD3	-0.06	0.05	-1.04	0.302	0.924
BD	EN_L3_5_IT_2	PSIP1	0.03	0.03	1.04	0.302	0.743
BD	EN_L6_CT	COLEC11	0.23	0.22	1.04	0.302	0.755
BD	EN_L6_IT_1	IMPG2	-0.16	0.15	-1.04	0.302	0.964
BD	Endo	NDFIP1	-0.06	0.06	-1.04	0.302	0.649
BD	VLMC	CYB5B	-0.17	0.17	-1.04	0.302	0.996
BD	Micro	ME1	0.13	0.12	1.04	0.302	0.719
BD	EN_L6B	TNFRSF25	-0.16	0.15	-1.04	0.302	0.741
BD	IN_ADARB2	C6orf62	-0.08	0.07	-1.04	0.302	0.859
BD	IN_SST	MAEA	0.05	0.05	1.04	0.302	0.725
BD	EN_L6B	RNF139	0.10	0.10	1.04	0.302	0.741
BD	IN_ADARB2	GPR135	-0.07	0.07	-1.04	0.302	0.859
BD	SMC	CHD2	0.27	0.26	1.04	0.302	0.995
BD	Astro	ZNF649	0.12	0.11	1.04	0.302	0.68
BD	IN_LAMP5_RELN	NLRC3	0.12	0.11	1.04	0.302	0.758
BD	IN_PVALB_CHC	YBEY	0.12	0.12	1.04	0.302	0.822
BD	IN_LAMP5_LHX6	ZFAND5	-0.09	0.08	-1.04	0.302	0.74
BD	IN_PVALB	ZNF92	0.06	0.06	1.04	0.302	0.657
BD	IN_LAMP5_LHX6	R3HDM1	-0.05	0.05	-1.04	0.302	0.74
BD	IN_VIP	USP10	-0.04	0.03	-1.04	0.302	0.722
BD	EN_L6_IT_2	CAMKK1	-0.14	0.13	-1.04	0.302	0.797
BD	EN_L6_IT_2	ANO6	0.12	0.11	1.04	0.302	0.797
BD	EN_L6_CT	ANKRD40	-0.10	0.10	-1.04	0.302	0.755
BD	IN_LAMP5_LHX6	ARFGEF2	-0.05	0.05	-1.04	0.302	0.74
BD	EN_L3_5_IT_2	ZNF239	-0.10	0.09	-1.04	0.302	0.743
BD	Oligo	ZRSR2	-0.05	0.05	-1.04	0.302	0.811
BD	EN_L3_5_IT_2	GABARAPL1	0.05	0.05	1.04	0.302	0.743
BD	OPC	ACTR3B	0.04	0.04	1.04	0.302	0.636
BD	IN_PVALB_CHC	KIF3C	0.07	0.06	1.04	0.302	0.822
BD	IN_VIP	ENSG00000249967	-0.09	0.09	-1.04	0.302	0.722
BD	EN_L3_5_IT_2	CST3	-0.12	0.12	-1.04	0.302	0.743
BD	EN_L3_5_IT_3	GCNA	0.08	0.08	1.04	0.302	0.745
BD	IN_VIP	GRID2	-0.05	0.05	-1.04	0.302	0.722
BD	Astro	TIGD4	-0.09	0.09	-1.04	0.302	0.68
BD	EN_L6_CT	EIF3G	-0.15	0.14	-1.04	0.302	0.755
BD	Astro	FSHR	-0.15	0.15	-1.04	0.302	0.68
BD	EN_L2_3_IT	GRAMD1A	0.07	0.07	1.04	0.302	1
BD	EN_L3_5_IT_1	ATXN7L3	-0.10	0.09	-1.04	0.302	0.924
BD	IN_VIP	ZNF718	-0.05	0.05	-1.04	0.302	0.722
BD	EN_L6_CT	ATP10D	-0.10	0.10	-1.04	0.302	0.755
BD	EN_L3_5_IT_1	CCDC40	0.11	0.11	1.04	0.302	0.924
BD	PVM	HBP1	0.24	0.23	1.04	0.302	0.94
BD	EN_L6_IT_1	USE1	-0.13	0.12	-1.04	0.302	0.964
BD	EN_L6_IT_2	KLHL32	0.16	0.16	1.04	0.302	0.797
BD	EN_L3_5_IT_1	CHAF1B	0.11	0.11	1.04	0.302	0.924
BD	EN_L6_IT_2	FAHD2B	0.15	0.15	1.04	0.302	0.797
BD	IN_LAMP5_LHX6	PFKP	0.08	0.08	1.04	0.302	0.74
BD	IN_LAMP5_LHX6	PSMA7	0.09	0.08	1.04	0.302	0.74
BD	Oligo	PPP1CB	0.04	0.04	1.04	0.302	0.811
BD	Micro	TMCC2	0.13	0.13	1.04	0.302	0.719
BD	EN_L3_5_IT_3	VMP1	0.04	0.04	1.04	0.302	0.745
BD	IN_PVALB	ERGIC3	0.06	0.06	1.04	0.302	0.657
BD	IN_PVALB	IFI16	-0.19	0.19	-1.04	0.302	0.657
BD	Oligo	SAMSN1	-0.13	0.12	-1.04	0.302	0.811
BD	PVM	PLCL1	-0.24	0.23	-1.04	0.302	0.94
BD	EN_L5_6_NP	NPIPB11	0.16	0.16	1.04	0.302	0.836
BD	EN_L6_IT_2	HIPK1	0.10	0.09	1.04	0.302	0.797
BD	IN_PVALB	CLDN15	-0.14	0.13	-1.04	0.302	0.657
BD	IN_VIP	RBP2	-0.13	0.13	-1.04	0.302	0.722
BD	OPC	GRID1	0.04	0.03	1.04	0.302	0.636
BD	Micro	ACAD9	0.07	0.07	1.04	0.302	0.719
BD	EN_L6_CT	MBD3	0.14	0.14	1.04	0.302	0.755
BD	EN_L2_3_IT	URGCP	0.07	0.07	1.04	0.302	1
BD	IN_LAMP5_RELN	CD81	-0.08	0.08	-1.04	0.302	0.758
BD	EN_L2_3_IT	BAIAP2L2	0.10	0.09	1.04	0.302	1
BD	OPC	DHX8	0.05	0.05	1.04	0.302	0.636
BD	IN_PVALB	TADA3	-0.06	0.06	-1.04	0.302	0.657
BD	EN_L2_3_IT	SNF8	-0.06	0.06	-1.04	0.302	1
BD	IN_PVALB	ASB8	-0.06	0.05	-1.04	0.302	0.657
BD	EN_L5_6_NP	SOCS7	0.05	0.05	1.04	0.302	0.836
BD	EN_L2_3_IT	HDGFL2	-0.06	0.06	-1.04	0.302	1
BD	EN_L6_CT	CSRNP2	-0.06	0.06	-1.04	0.302	0.755
BD	EN_L6_IT_1	KRCC1	-0.09	0.09	-1.04	0.302	0.964
BD	IN_ADARB2	ZNF155	-0.08	0.08	-1.04	0.302	0.859
BD	OPC	NFATC2	0.20	0.19	1.04	0.302	0.636
BD	IN_LAMP5_LHX6	CLUAP1	-0.08	0.07	-1.04	0.302	0.74
BD	EN_L6_IT_2	CHRD	0.16	0.15	1.04	0.302	0.797
BD	Astro	DACH2	-0.08	0.08	-1.04	0.302	0.681
BD	IN_PVALB	LRRC1	-0.10	0.10	-1.04	0.302	0.657
BD	EN_L6B	QDPR	0.08	0.07	1.04	0.302	0.741
BD	IN_SST	UTP20	-0.07	0.06	-1.04	0.302	0.725
BD	IN_PVALB_CHC	NUP93	0.06	0.05	1.04	0.302	0.822
BD	IN_SST	GDI1	-0.06	0.06	-1.04	0.302	0.725
BD	EN_L3_5_IT_1	KANK1	-0.14	0.14	-1.04	0.302	0.924
BD	PC	ZC3H12C	0.16	0.15	1.04	0.302	0.737
BD	IN_PVALB_CHC	UBE2I	-0.09	0.09	-1.04	0.302	0.822
BD	EN_L2_3_IT	TOX2	0.19	0.18	1.04	0.302	1
BD	EN_L5_6_NP	CEP126	0.06	0.06	1.04	0.302	0.836
BD	EN_L6_CT	DPF2	0.08	0.08	1.04	0.302	0.755
BD	OPC	JAM2	-0.04	0.04	-1.04	0.302	0.636
BD	EN_L5_6_NP	CHPT1	0.05	0.05	1.04	0.302	0.836
BD	EN_L3_5_IT_2	CNOT6	-0.04	0.04	-1.04	0.302	0.743
BD	EN_L6_IT_2	PRCC	-0.10	0.10	-1.04	0.302	0.797
BD	IN_PVALB	OSBPL2	0.05	0.05	1.04	0.302	0.657
BD	Oligo	STARD4	-0.10	0.10	-1.04	0.302	0.811
BD	Oligo	SIN3B	-0.04	0.04	-1.04	0.302	0.811
BD	EN_L2_3_IT	TMEM235	-0.17	0.16	-1.04	0.302	1
BD	Astro	SGCE	-0.06	0.06	-1.04	0.302	0.681
BD	EN_L3_5_IT_1	DSCAM	-0.06	0.06	-1.04	0.302	0.924
BD	EN_L3_5_IT_2	LRRC4B	0.05	0.05	1.04	0.302	0.743
BD	EN_L2_3_IT	SLC39A6	0.07	0.07	1.04	0.302	1
BD	EN_L5_6_NP	R3HDM4	-0.14	0.13	-1.04	0.302	0.836
BD	EN_L6B	PRKACB	-0.05	0.05	-1.04	0.302	0.741
BD	Oligo	SLC25A48	0.23	0.22	1.04	0.302	0.811
BD	EN_L3_5_IT_2	OTUD1	0.11	0.11	1.04	0.302	0.743
BD	EN_L5_6_NP	MCL1	0.13	0.12	1.04	0.302	0.836
BD	IN_ADARB2	TIGD4	-0.14	0.14	-1.04	0.302	0.859
BD	Astro	WNT7B	-0.14	0.13	-1.04	0.302	0.681
BD	IN_LAMP5_RELN	NECTIN1	0.07	0.07	1.04	0.302	0.758
BD	Astro	ZNF879	0.11	0.11	1.04	0.302	0.681
BD	IN_PVALB_CHC	ACMSD	-0.21	0.20	-1.04	0.302	0.822
BD	EN_L3_5_IT_1	SCNN1D	0.14	0.13	1.04	0.302	0.924
BD	SMC	SNX29	-0.24	0.23	-1.04	0.302	0.995
BD	IN_SST	GLB1	0.05	0.04	1.04	0.302	0.725
BD	EN_L6B	PTP4A3	0.14	0.13	1.04	0.302	0.741
BD	EN_L3_5_IT_3	PSMD4	0.05	0.05	1.04	0.302	0.745
BD	IN_PVALB	UBAP1	0.04	0.04	1.04	0.302	0.657
BD	IN_ADARB2	FAM160B2	-0.09	0.09	-1.04	0.302	0.859
BD	Oligo	CCDC158	0.11	0.11	1.04	0.302	0.811
BD	OPC	TMEM45A	0.09	0.09	1.04	0.302	0.636
BD	IN_PVALB	FBXL13	-0.06	0.06	-1.04	0.302	0.657
BD	Astro	AKAP14	0.14	0.13	1.04	0.302	0.681
BD	EN_L6_IT_2	RPS5	0.12	0.11	1.04	0.302	0.797
BD	EN_L6_IT_2	TWSG1	0.08	0.08	1.04	0.302	0.797
BD	EN_L6_IT_1	CPLANE1	0.05	0.05	1.04	0.302	0.964
BD	IN_SST	TBC1D2B	0.05	0.05	1.04	0.302	0.725
BD	IN_ADARB2	SLC2A6	-0.11	0.11	-1.04	0.302	0.859
BD	IN_VIP	P2RX6	-0.06	0.06	-1.04	0.302	0.722
BD	EN_L3_5_IT_1	RHOB	-0.14	0.14	-1.04	0.302	0.924
BD	EN_L6_IT_1	APOL2	0.14	0.13	1.04	0.302	0.964
BD	EN_L6B	DRAM1	0.17	0.17	1.04	0.302	0.741
BD	EN_L3_5_IT_1	NSMCE4A	-0.13	0.12	-1.04	0.302	0.924
BD	Endo	PGP	-0.12	0.11	-1.04	0.302	0.649
BD	Micro	OBI1	0.08	0.07	1.04	0.302	0.719
BD	EN_L6_IT_1	SOCS7	-0.06	0.06	-1.04	0.302	0.964
BD	IN_ADARB2	ZNF578	-0.11	0.11	-1.04	0.302	0.859
BD	IN_PVALB	DUSP6	-0.16	0.15	-1.04	0.302	0.657
BD	Oligo	ENSG00000272921	-0.12	0.11	-1.03	0.302	0.811
BD	EN_L6B	MPC2	0.09	0.09	1.04	0.302	0.741
BD	IN_LAMP5_RELN	HDDC3	-0.12	0.12	-1.03	0.302	0.758
BD	EN_L6_CT	GBA2	-0.08	0.08	-1.04	0.302	0.755
BD	Oligo	DTX4	0.19	0.19	1.03	0.302	0.811
BD	IN_PVALB_CHC	PLK2	-0.11	0.11	-1.04	0.302	0.822
BD	EN_L6B	TLK2	-0.06	0.06	-1.04	0.302	0.741
BD	EN_L6_CT	ETNK1	-0.05	0.05	-1.04	0.302	0.755
BD	OPC	C12orf65	-0.07	0.06	-1.03	0.302	0.636
BD	EN_L6B	INPP5F	0.08	0.07	1.04	0.302	0.741
BD	IN_VIP	C16orf87	0.06	0.05	1.03	0.302	0.722
BD	IN_PVALB	TSTD3	-0.05	0.05	-1.03	0.302	0.657
BD	EN_L3_5_IT_3	TBC1D32	0.05	0.04	1.04	0.302	0.745
BD	PVM	TAF1	-0.18	0.17	-1.04	0.302	0.94
BD	IN_SST	SLC25A25	-0.08	0.07	-1.03	0.302	0.726
BD	EN_L3_5_IT_1	PTTG1IP	0.09	0.09	1.04	0.302	0.924
BD	Oligo	HSPA1A	-0.25	0.24	-1.03	0.302	0.811
BD	IN_LAMP5_LHX6	SGCD	-0.10	0.10	-1.03	0.302	0.74
BD	EN_L5_6_NP	ASTE1	-0.09	0.09	-1.04	0.302	0.836
BD	IN_VIP	ATP2B4	-0.08	0.08	-1.03	0.302	0.722
BD	IN_LAMP5_RELN	MXI1	0.06	0.06	1.03	0.302	0.758
BD	OPC	MFSD2B	0.11	0.10	1.03	0.302	0.636
BD	IN_LAMP5_LHX6	ELP1	0.07	0.07	1.03	0.302	0.74
BD	EN_L5_6_NP	MCTS1	-0.06	0.06	-1.04	0.302	0.836
BD	EN_L6B	ERG28	-0.14	0.14	-1.04	0.302	0.741
BD	IN_VIP	TYSND1	0.07	0.07	1.03	0.302	0.722
BD	EN_L5_6_NP	GPR89B	0.09	0.09	1.04	0.302	0.836
BD	PC	PPP2R2B	0.13	0.12	1.03	0.302	0.737
BD	OPC	COPS7A	-0.07	0.07	-1.03	0.302	0.636
BD	IN_LAMP5_RELN	CNMD	0.16	0.16	1.03	0.302	0.758
BD	Endo	CDC37L1	-0.13	0.13	-1.03	0.302	0.649
BD	IN_PVALB	SPTBN2	-0.04	0.04	-1.03	0.302	0.657
BD	IN_PVALB	SYT5	-0.08	0.08	-1.03	0.302	0.657
BD	EN_L5_6_NP	TMBIM1	0.14	0.13	1.04	0.302	0.836
BD	IN_VIP	ODF2L	0.04	0.04	1.03	0.302	0.722
BD	Endo	PPP1CA	0.15	0.14	1.03	0.302	0.649
BD	OPC	BTBD9	-0.04	0.04	-1.03	0.302	0.636
BD	IN_ADARB2	AP1S1	-0.12	0.11	-1.04	0.302	0.859
BD	EN_L6_IT_1	DDX20	0.11	0.11	1.04	0.302	0.964
BD	EN_L6B	ANKRD10	-0.06	0.05	-1.04	0.302	0.741
BD	IN_VIP	RPS6KB1	-0.04	0.04	-1.03	0.302	0.722
BD	Oligo	NDRG1	0.08	0.07	1.03	0.302	0.811
BD	IN_SST	PDAP1	-0.06	0.06	-1.03	0.302	0.726
BD	EN_L2_3_IT	PSD2	0.08	0.08	1.03	0.302	1
BD	IN_LAMP5_RELN	FSIP1	-0.07	0.06	-1.03	0.302	0.758
BD	IN_PVALB	PLSCR4	-0.16	0.15	-1.03	0.302	0.657
BD	Micro	NDEL1	-0.07	0.07	-1.03	0.302	0.719
BD	VLMC	RIMS1	-0.28	0.27	-1.04	0.302	0.996
BD	EN_L6_IT_2	SCN3A	-0.06	0.06	-1.04	0.302	0.797
BD	IN_ADARB2	TRMT5	-0.11	0.10	-1.04	0.302	0.859
BD	EN_L5_ET	RETREG1	-0.75	0.70	-1.08	0.302	0.747
BD	EN_L3_5_IT_2	TMEM143	0.08	0.07	1.03	0.302	0.744
BD	IN_LAMP5_LHX6	BOD1L1	-0.06	0.06	-1.03	0.302	0.74
BD	IN_PVALB	PPTC7	0.06	0.05	1.03	0.302	0.657
BD	Oligo	TOP1	0.04	0.04	1.03	0.302	0.811
BD	IN_SST	SAXO2	-0.09	0.09	-1.03	0.302	0.726
BD	EN_L6_IT_1	PDAP1	0.08	0.08	1.04	0.302	0.964
BD	Micro	ADAM28	-0.07	0.07	-1.03	0.302	0.719
BD	Oligo	DHX40	-0.05	0.05	-1.03	0.302	0.811
BD	IN_LAMP5_LHX6	FRYL	0.05	0.04	1.03	0.302	0.74
BD	EN_L6B	ACBD4	0.13	0.12	1.04	0.302	0.741
BD	PC	FBXO34	0.12	0.11	1.03	0.302	0.737
BD	SMC	RBM26	0.19	0.18	1.04	0.302	0.995
BD	IN_VIP	RFESD	0.10	0.09	1.03	0.302	0.722
BD	EN_L6_CT	LMBR1	0.06	0.05	1.04	0.302	0.755
BD	IN_PVALB_CHC	SLC25A6	0.10	0.10	1.03	0.302	0.823
BD	OPC	USP40	-0.04	0.04	-1.03	0.302	0.636
BD	EN_L6_IT_1	ATAD1	-0.06	0.06	-1.04	0.302	0.964
BD	EN_L5_ET	MAPKBP1	0.64	0.60	1.08	0.302	0.747
BD	Astro	MRPS16	0.07	0.07	1.03	0.302	0.681
BD	IN_LAMP5_RELN	MED10	0.09	0.08	1.03	0.302	0.758
BD	OPC	ABL1	-0.04	0.04	-1.03	0.302	0.636
BD	EN_L6B	CYB5R3	0.09	0.09	1.04	0.302	0.741
BD	PC	SUSD1	-0.16	0.16	-1.03	0.302	0.737
BD	EN_L5_ET	UNC50	0.98	0.91	1.08	0.302	0.747
BD	EN_L3_5_IT_3	GPR132	0.15	0.14	1.03	0.302	0.745
BD	IN_VIP	PIGL	0.05	0.04	1.03	0.302	0.722
BD	EN_L6_IT_1	C5orf49	0.14	0.13	1.04	0.302	0.964
BD	OPC	GATM	-0.05	0.05	-1.03	0.302	0.636
BD	EN_L2_3_IT	WDR97	0.17	0.17	1.03	0.302	1
BD	EN_L5_ET	FBXO33	-0.70	0.65	-1.08	0.302	0.747
BD	Micro	ZNF589	0.09	0.09	1.03	0.302	0.719
BD	IN_PVALB	TEP1	0.15	0.14	1.03	0.302	0.657
BD	EN_L2_3_IT	DIAPH3	-0.13	0.12	-1.03	0.302	1
BD	VLMC	ARAP2	-0.17	0.17	-1.04	0.302	0.996
BD	EN_L2_3_IT	DUSP5	-0.14	0.14	-1.03	0.302	1
BD	Endo	TPD52	-0.16	0.15	-1.03	0.302	0.649
BD	Oligo	ZNF132	0.09	0.09	1.03	0.302	0.811
BD	EN_L3_5_IT_2	SORBS2	-0.08	0.08	-1.03	0.302	0.744
BD	IN_VIP	RAB33B	0.07	0.06	1.03	0.302	0.722
BD	EN_L6_CT	TEX26	-0.17	0.16	-1.03	0.302	0.755
BD	IN_SST	C14orf119	0.15	0.14	1.03	0.302	0.726
BD	Astro	ZKSCAN3	0.09	0.09	1.03	0.302	0.681
BD	IN_ADARB2	SLC35F4	0.06	0.06	1.03	0.302	0.859
BD	IN_SST	RAD52	0.05	0.05	1.03	0.303	0.726
BD	EN_L6B	TRPC4	-0.18	0.17	-1.04	0.303	0.741
BD	VLMC	ZNF91	0.11	0.11	1.04	0.303	0.996
BD	Astro	NSDHL	-0.13	0.12	-1.03	0.303	0.681
BD	EN_L6B	PLCE1	0.14	0.13	1.04	0.303	0.741
BD	OPC	NT5DC2	0.12	0.11	1.03	0.303	0.636
BD	Micro	PCDH9	0.11	0.10	1.03	0.303	0.719
BD	IN_VIP	NEK4	0.04	0.04	1.03	0.303	0.722
BD	EN_L5_ET	INPP5A	0.77	0.72	1.08	0.303	0.747
BD	IN_LAMP5_LHX6	ECE1	0.08	0.07	1.03	0.303	0.74
BD	Adaptive	SRRM2	-0.22	0.22	-1.04	0.303	0.996
BD	IN_ADARB2	PCYT1A	-0.08	0.08	-1.03	0.303	0.859
BD	EN_L6B	LRIG3	-0.16	0.16	-1.04	0.303	0.741
BD	IN_PVALB	HSF4	0.06	0.06	1.03	0.303	0.658
BD	OPC	RIMS4	0.12	0.12	1.03	0.303	0.636
BD	EN_L6_IT_2	TUBB4B	-0.17	0.16	-1.04	0.303	0.797
BD	EN_L6B	ZFAT	-0.09	0.09	-1.04	0.303	0.741
BD	EN_L3_5_IT_2	COPG1	0.06	0.06	1.03	0.303	0.744
BD	EN_L6_CT	SLC4A4	-0.08	0.08	-1.03	0.303	0.755
BD	EN_L6_CT	PRRT3	-0.09	0.09	-1.03	0.303	0.755
BD	IN_LAMP5_LHX6	ZNF609	0.05	0.05	1.03	0.303	0.74
BD	IN_SST	SGK1	-0.08	0.08	-1.03	0.303	0.726
BD	Micro	EXOC3	-0.07	0.06	-1.03	0.303	0.719
BD	IN_VIP	OSBPL11	0.05	0.04	1.03	0.303	0.722
BD	IN_VIP	MR1	-0.12	0.12	-1.03	0.303	0.722
BD	EN_L6_IT_1	RBSN	0.08	0.07	1.03	0.303	0.964
BD	IN_LAMP5_RELN	LRRFIP2	-0.05	0.05	-1.03	0.303	0.758
BD	IN_ADARB2	ANKS1B	-0.05	0.05	-1.03	0.303	0.859
BD	PC	ZNF33A	-0.13	0.13	-1.03	0.303	0.737
BD	EN_L5_6_NP	RPS13	-0.11	0.11	-1.03	0.303	0.836
BD	IN_ADARB2	ATP6V0A2	-0.08	0.07	-1.03	0.303	0.859
BD	OPC	RIPK2	0.06	0.06	1.03	0.303	0.636
BD	EN_L6_IT_2	TRAF7	-0.15	0.15	-1.04	0.303	0.797
BD	Astro	GIN1	0.06	0.06	1.03	0.303	0.681
BD	IN_PVALB	C18orf25	-0.04	0.04	-1.03	0.303	0.658
BD	SMC	RELL1	-0.20	0.19	-1.04	0.303	0.995
BD	EN_L6B	C3orf38	0.09	0.09	1.03	0.303	0.741
BD	VLMC	ANKRD44	0.14	0.14	1.03	0.303	0.996
BD	EN_L6B	KCTD16	0.15	0.14	1.03	0.303	0.741
BD	EN_L3_5_IT_1	GCA	0.08	0.08	1.03	0.303	0.924
BD	EN_L3_5_IT_1	SCML2	-0.13	0.12	-1.03	0.303	0.924
BD	EN_L2_3_IT	TMEM147	-0.09	0.09	-1.03	0.303	1
BD	IN_VIP	PTDSS2	0.05	0.05	1.03	0.303	0.722
BD	EN_L2_3_IT	CALML6	-0.16	0.16	-1.03	0.303	1
BD	EN_L6_CT	GALNT1	0.07	0.07	1.03	0.303	0.755
BD	EN_L3_5_IT_1	SLC7A14	-0.07	0.07	-1.03	0.303	0.924
BD	EN_L6_IT_1	CBLB	0.08	0.08	1.03	0.303	0.964
BD	IN_VIP	ENSG00000269476	0.11	0.11	1.03	0.303	0.722
BD	VLMC	GFPT1	0.14	0.14	1.03	0.303	0.996
BD	EN_L3_5_IT_3	PTPN2	0.04	0.04	1.03	0.303	0.745
BD	EN_L6_CT	FADS1	-0.10	0.10	-1.03	0.303	0.755
BD	OPC	IDI1	-0.08	0.08	-1.03	0.303	0.636
BD	EN_L6_CT	ZNF710	-0.10	0.10	-1.03	0.303	0.755
BD	IN_ADARB2	ATP2B3	-0.07	0.07	-1.03	0.303	0.859
BD	EN_L3_5_IT_3	NCAPG	0.19	0.18	1.03	0.303	0.745
BD	Oligo	SMC1A	0.04	0.04	1.03	0.303	0.811
BD	IN_SST	SREK1	-0.04	0.04	-1.03	0.303	0.726
BD	EN_L3_5_IT_1	DNTTIP2	-0.12	0.12	-1.03	0.303	0.924
BD	Oligo	ZNF14	-0.05	0.05	-1.03	0.303	0.811
BD	EN_L2_3_IT	PIGT	-0.08	0.08	-1.03	0.303	1
BD	IN_SST	PRR5L	0.15	0.14	1.03	0.303	0.726
BD	EN_L3_5_IT_1	SH3BGRL2	0.06	0.05	1.03	0.303	0.924
BD	EN_L2_3_IT	VSTM2A	0.09	0.09	1.03	0.303	1
BD	EN_L3_5_IT_3	TENM3	-0.06	0.06	-1.03	0.303	0.745
BD	IN_PVALB	FNTA	-0.05	0.05	-1.03	0.303	0.658
BD	EN_L2_3_IT	DVL3	0.06	0.06	1.03	0.303	1
BD	Micro	CCDC97	-0.11	0.10	-1.03	0.303	0.719
BD	EN_L2_3_IT	MOSPD3	0.08	0.08	1.03	0.303	1
BD	EN_L6B	TSHZ3	-0.10	0.09	-1.03	0.303	0.741
BD	VLMC	COL5A1	0.16	0.15	1.03	0.303	0.996
BD	VLMC	PDLIM5	-0.18	0.18	-1.03	0.303	0.996
BD	IN_PVALB_CHC	NT5C3A	0.08	0.08	1.03	0.303	0.823
BD	EN_L3_5_IT_3	FKBP9	0.08	0.08	1.03	0.303	0.745
BD	OPC	PIGV	-0.14	0.13	-1.03	0.303	0.636
BD	EN_L3_5_IT_1	NARS2	0.11	0.11	1.03	0.303	0.924
BD	Endo	NDRG2	-0.13	0.13	-1.03	0.303	0.65
BD	EN_L3_5_IT_3	GNPDA2	0.05	0.05	1.03	0.303	0.745
BD	EN_L2_3_IT	FMR1	-0.05	0.05	-1.03	0.303	1
BD	Endo	USP28	-0.12	0.12	-1.03	0.303	0.65
BD	EN_L5_6_NP	QTRT2	-0.10	0.10	-1.03	0.303	0.836
BD	IN_LAMP5_LHX6	NRXN3	-0.05	0.05	-1.03	0.303	0.74
BD	EN_L5_ET	PCNX4	0.63	0.59	1.07	0.303	0.748
BD	EN_L6_IT_1	SLC15A4	-0.07	0.07	-1.03	0.303	0.964
BD	EN_L3_5_IT_2	ZNF785	0.06	0.06	1.03	0.303	0.744
BD	IN_PVALB	ZNF512B	0.07	0.07	1.03	0.303	0.658
BD	IN_PVALB	LMTK2	0.04	0.04	1.03	0.303	0.658
BD	OPC	HERC2	-0.03	0.03	-1.03	0.303	0.636
BD	Astro	AIMP2	0.07	0.07	1.03	0.303	0.681
BD	IN_LAMP5_LHX6	RPL18	-0.08	0.08	-1.03	0.303	0.74
BD	IN_PVALB	IGIP	-0.07	0.07	-1.03	0.303	0.658
BD	EN_L5_6_NP	ATP2B3	-0.07	0.07	-1.03	0.303	0.836
BD	Oligo	PRRT3	0.06	0.06	1.03	0.303	0.811
BD	IN_LAMP5_RELN	VCPKMT	-0.08	0.07	-1.03	0.303	0.758
BD	IN_LAMP5_LHX6	SHANK1	-0.06	0.06	-1.03	0.303	0.74
BD	EN_L2_3_IT	PRADC1	0.07	0.07	1.03	0.303	1
BD	Endo	CRY1	0.17	0.17	1.03	0.303	0.65
BD	EN_L6_IT_1	ITPR2	0.22	0.21	1.03	0.303	0.964
BD	EN_L3_5_IT_3	PIGP	0.10	0.09	1.03	0.303	0.745
BD	EN_L2_3_IT	PFDN6	-0.07	0.07	-1.03	0.303	1
BD	IN_VIP	NUDT16	0.08	0.08	1.03	0.303	0.722
BD	IN_SST	CUBN	0.11	0.10	1.03	0.303	0.726
BD	EN_L6B	MAST1	0.07	0.07	1.03	0.303	0.741
BD	EN_L3_5_IT_3	CD151	-0.10	0.10	-1.03	0.303	0.745
BD	IN_VIP	TBCD	0.04	0.04	1.03	0.303	0.722
BD	IN_PVALB	WDR43	-0.04	0.04	-1.03	0.303	0.658
BD	SMC	APC	-0.24	0.23	-1.04	0.303	0.995
BD	EN_L5_6_NP	TANK	0.06	0.06	1.03	0.303	0.836
BD	Endo	RBMS3	0.09	0.08	1.03	0.303	0.65
BD	EN_L3_5_IT_2	MCTS1	-0.04	0.04	-1.03	0.303	0.744
BD	IN_LAMP5_RELN	PRPF39	-0.04	0.04	-1.03	0.303	0.758
BD	EN_L2_3_IT	CENPT	0.06	0.06	1.03	0.303	1
BD	PC	ADGRV1	0.14	0.13	1.03	0.303	0.738
BD	EN_L5_6_NP	SIRT1	0.08	0.08	1.03	0.303	0.836
BD	EN_L3_5_IT_2	AIMP2	-0.08	0.08	-1.03	0.303	0.744
BD	IN_LAMP5_RELN	CCDC130	-0.07	0.07	-1.03	0.303	0.758
BD	EN_L3_5_IT_3	ARHGAP9	0.11	0.10	1.03	0.303	0.745
BD	IN_LAMP5_RELN	RPS3	-0.06	0.06	-1.03	0.303	0.758
BD	IN_PVALB	METTL14	0.04	0.04	1.03	0.303	0.658
BD	EN_L3_5_IT_2	LPGAT1	0.05	0.05	1.03	0.303	0.744
BD	EN_L6_IT_2	SLC22A4	0.15	0.15	1.03	0.303	0.797
BD	IN_PVALB	SCRG1	-0.10	0.10	-1.03	0.303	0.658
BD	IN_SST	METTL2B	0.08	0.07	1.03	0.303	0.726
BD	IN_SST	MED28	0.05	0.05	1.03	0.303	0.726
BD	IN_VIP	CDC25A	-0.14	0.13	-1.03	0.303	0.722
BD	EN_L5_6_NP	IGSF21	-0.14	0.13	-1.03	0.303	0.836
BD	EN_L5_6_NP	ACSF3	0.09	0.09	1.03	0.303	0.836
BD	EN_L3_5_IT_2	HSF4	0.07	0.07	1.03	0.303	0.744
BD	EN_L5_6_NP	TARDBP	0.06	0.06	1.03	0.303	0.836
BD	EN_L6_IT_2	MOSPD2	0.11	0.11	1.03	0.303	0.797
BD	Micro	NRBF2	-0.10	0.09	-1.03	0.303	0.72
BD	VLMC	PIP5K1A	0.15	0.15	1.03	0.303	0.996
BD	EN_L6_CT	UBXN1	-0.14	0.13	-1.03	0.303	0.755
BD	IN_ADARB2	MON2	-0.05	0.05	-1.03	0.303	0.859
BD	EN_L3_5_IT_3	F5	0.19	0.18	1.03	0.303	0.745
BD	EN_L3_5_IT_2	PGPEP1	0.07	0.06	1.03	0.303	0.744
BD	EN_L6_CT	ASIP	-0.18	0.17	-1.03	0.303	0.755
BD	Astro	TXNRD3	0.06	0.06	1.03	0.303	0.682
BD	EN_L6_IT_1	NEK7	0.10	0.09	1.03	0.303	0.964
BD	IN_ADARB2	PLCXD2	0.12	0.12	1.03	0.303	0.859
BD	Astro	MED14	-0.04	0.04	-1.03	0.303	0.682
BD	Oligo	KLF11	0.14	0.13	1.03	0.303	0.812
BD	EN_L6_IT_1	CBX4	0.14	0.13	1.03	0.303	0.964
BD	IN_VIP	WDR20	0.03	0.03	1.03	0.303	0.722
BD	IN_PVALB	PCDHB9	-0.16	0.15	-1.03	0.303	0.658
BD	Astro	DOCK3	-0.04	0.04	-1.03	0.303	0.682
BD	IN_VIP	MBD2	-0.04	0.04	-1.03	0.303	0.722
BD	Micro	FCGR2A	0.21	0.20	1.03	0.303	0.72
BD	EN_L6_CT	MYEF2	0.06	0.06	1.03	0.303	0.755
BD	EN_L5_ET	TFDP2	-0.55	0.51	-1.07	0.303	0.748
BD	IN_ADARB2	DBNL	-0.08	0.08	-1.03	0.303	0.859
BD	IN_PVALB_CHC	NBL1	0.12	0.11	1.03	0.303	0.824
BD	IN_VIP	ZNF469	-0.08	0.08	-1.03	0.303	0.722
BD	EN_L3_5_IT_3	TRAF5	0.13	0.13	1.03	0.303	0.745
BD	EN_L3_5_IT_1	DNAJB6	-0.08	0.07	-1.03	0.303	0.924
BD	EN_L3_5_IT_3	SYN1	-0.10	0.10	-1.03	0.303	0.745
BD	EN_L6_IT_2	POLD3	0.13	0.12	1.03	0.303	0.797
BD	OPC	EPSTI1	0.16	0.16	1.03	0.303	0.636
BD	EN_L6_IT_2	ZNF282	-0.11	0.11	-1.03	0.303	0.797
BD	EN_L6_IT_2	SLC16A14	0.10	0.10	1.03	0.303	0.797
BD	EN_L6_IT_2	ZBTB2	-0.17	0.17	-1.03	0.303	0.797
BD	VLMC	N4BP1	-0.15	0.15	-1.03	0.303	0.996
BD	VLMC	MICU3	-0.13	0.12	-1.03	0.303	0.996
BD	IN_VIP	SEC24A	0.04	0.04	1.03	0.303	0.722
BD	IN_PVALB	CFAP44	0.12	0.11	1.03	0.303	0.658
BD	OPC	ST3GAL4	-0.08	0.08	-1.03	0.303	0.636
BD	OPC	HMGN2	0.06	0.06	1.03	0.303	0.636
BD	EN_L6_IT_1	C3orf38	0.09	0.09	1.03	0.303	0.964
BD	IN_VIP	CIR1	0.04	0.04	1.03	0.303	0.722
BD	EN_L2_3_IT	MFAP3L	-0.10	0.10	-1.03	0.303	1
BD	EN_L6_IT_2	ABCB1	0.25	0.25	1.03	0.303	0.797
BD	EN_L2_3_IT	MED13	-0.04	0.04	-1.03	0.303	1
BD	Oligo	MAN2C1	-0.05	0.05	-1.03	0.303	0.812
BD	IN_LAMP5_RELN	STXBP4	0.08	0.08	1.03	0.303	0.759
BD	IN_SST	ASB13	-0.09	0.08	-1.03	0.303	0.726
BD	EN_L3_5_IT_1	FAM217A	-0.19	0.18	-1.03	0.303	0.924
BD	EN_L6B	MKRN2OS	0.14	0.13	1.03	0.303	0.742
BD	Oligo	RPL35	-0.04	0.04	-1.03	0.303	0.812
BD	EN_L2_3_IT	BRINP3	-0.10	0.09	-1.03	0.303	1
BD	Micro	PRDX3	-0.10	0.09	-1.03	0.303	0.72
BD	IN_PVALB_CHC	UBR3	0.05	0.05	1.03	0.303	0.824
BD	EN_L2_3_IT	HCFC1	-0.07	0.06	-1.03	0.303	1
BD	EN_L5_6_NP	UGGT1	-0.07	0.07	-1.03	0.303	0.836
BD	Oligo	NAP1L4	-0.05	0.04	-1.03	0.303	0.812
BD	EN_L3_5_IT_3	GART	0.06	0.05	1.03	0.303	0.746
BD	IN_PVALB	GPR82	-0.14	0.14	-1.03	0.303	0.658
BD	EN_L2_3_IT	TMEM50B	0.06	0.06	1.03	0.303	1
BD	EN_L3_5_IT_1	EIF4H	-0.09	0.08	-1.03	0.303	0.924
BD	EN_L2_3_IT	TBCEL-TECTA	-0.10	0.10	-1.03	0.303	1
BD	EN_L5_ET	DNAH9	-1.25	1.16	-1.07	0.303	0.748
BD	Oligo	PDK2	-0.06	0.06	-1.03	0.303	0.812
BD	Oligo	OVOL3	-0.12	0.12	-1.03	0.303	0.812
BD	EN_L3_5_IT_3	ZNF197	0.05	0.04	1.03	0.303	0.746
BD	IN_VIP	ZBTB10	0.06	0.06	1.03	0.303	0.722
BD	Micro	TRMT2B	-0.09	0.08	-1.03	0.303	0.72
BD	IN_ADARB2	SMAD4	-0.09	0.08	-1.03	0.303	0.86
BD	EN_L6_IT_1	BAG4	0.06	0.05	1.03	0.303	0.964
BD	Astro	UBQLN4	-0.07	0.07	-1.03	0.303	0.682
BD	IN_PVALB	GCA	0.06	0.06	1.03	0.303	0.658
BD	EN_L3_5_IT_2	TG	-0.20	0.20	-1.03	0.303	0.745
BD	Astro	CHD2	0.05	0.05	1.03	0.303	0.682
BD	Micro	RABEP2	0.10	0.09	1.03	0.303	0.72
BD	EN_L3_5_IT_1	CCT6B	-0.13	0.13	-1.03	0.303	0.924
BD	IN_PVALB_CHC	USP16	-0.08	0.08	-1.03	0.303	0.824
BD	IN_LAMP5_LHX6	ILDR2	-0.14	0.13	-1.03	0.303	0.741
BD	OPC	PTDSS1	0.09	0.08	1.03	0.303	0.637
BD	IN_PVALB	CDON	-0.05	0.05	-1.03	0.303	0.658
BD	Micro	IMPDH1	0.13	0.12	1.03	0.303	0.72
BD	IN_SST	INTS8	0.04	0.04	1.03	0.303	0.726
BD	IN_PVALB	SLC41A3	-0.04	0.04	-1.03	0.303	0.658
BD	EN_L6_IT_2	SDCBP	0.13	0.13	1.03	0.303	0.797
BD	IN_SST	NSF	-0.04	0.04	-1.03	0.303	0.726
BD	EN_L3_5_IT_3	LZTR1	-0.10	0.10	-1.03	0.303	0.746
BD	VLMC	TRIP4	-0.16	0.16	-1.03	0.303	0.996
BD	Adaptive	PSME4	-0.28	0.27	-1.04	0.303	0.996
BD	IN_PVALB	MON1A	0.07	0.07	1.03	0.303	0.658
BD	EN_L6B	CCDC178	0.20	0.19	1.03	0.303	0.742
BD	EN_L6_CT	KIAA1841	-0.06	0.06	-1.03	0.303	0.756
BD	Astro	MPV17L2	0.14	0.14	1.03	0.303	0.682
BD	Endo	MITD1	-0.11	0.10	-1.03	0.303	0.65
BD	Oligo	VILL	0.12	0.12	1.03	0.303	0.812
BD	IN_LAMP5_LHX6	ANKDD1B	-0.11	0.11	-1.03	0.303	0.741
BD	IN_SST	TMEM203	-0.12	0.12	-1.03	0.303	0.726
BD	Micro	DNAH7	-0.15	0.14	-1.03	0.303	0.72
BD	IN_ADARB2	SRP14	-0.11	0.10	-1.03	0.303	0.86
BD	EN_L3_5_IT_1	NHLRC3	0.08	0.08	1.03	0.303	0.924
BD	Oligo	ATP6V1E1	0.04	0.04	1.03	0.303	0.812
BD	IN_LAMP5_LHX6	TALDO1	0.11	0.11	1.03	0.303	0.741
BD	EN_L6_CT	NELL2	-0.06	0.06	-1.03	0.303	0.756
BD	Astro	MFSD6	-0.10	0.10	-1.03	0.303	0.682
BD	IN_LAMP5_RELN	P4HTM	-0.09	0.09	-1.03	0.303	0.759
BD	EN_L6B	SLC35B1	-0.12	0.12	-1.03	0.303	0.742
BD	Micro	MTMR8	-0.09	0.09	-1.03	0.303	0.72
BD	VLMC	RNLS	0.17	0.17	1.03	0.303	0.996
BD	Astro	MAPK7	0.12	0.11	1.03	0.303	0.682
BD	EN_L2_3_IT	CD22	-0.13	0.12	-1.03	0.303	1
BD	EN_L2_3_IT	NEURL2	0.13	0.12	1.03	0.303	1
BD	IN_LAMP5_LHX6	ZNF721	0.07	0.07	1.03	0.303	0.741
BD	IN_LAMP5_LHX6	RFX1	-0.10	0.10	-1.03	0.303	0.741
BD	IN_PVALB_CHC	RUNX1T1	-0.10	0.09	-1.03	0.303	0.824
BD	IN_VIP	ENC1	0.08	0.07	1.03	0.303	0.722
BD	IN_VIP	RHBDF2	-0.16	0.16	-1.03	0.303	0.722
BD	IN_PVALB	GLDC	0.07	0.07	1.03	0.303	0.658
BD	IN_PVALB_CHC	CCNYL1	-0.12	0.11	-1.03	0.303	0.824
BD	EN_L6_IT_1	CRLF2	0.15	0.15	1.03	0.303	0.965
BD	OPC	SEC62	0.04	0.04	1.03	0.303	0.637
BD	Micro	PTPN12	0.05	0.05	1.03	0.303	0.72
BD	Astro	C9orf43	-0.09	0.09	-1.03	0.303	0.682
BD	IN_SST	ITGA8	-0.22	0.21	-1.03	0.303	0.726
BD	EN_L5_6_NP	INTS13	0.12	0.11	1.03	0.303	0.836
BD	EN_L3_5_IT_3	EZH2	0.09	0.08	1.03	0.303	0.746
BD	Micro	GDI2	0.06	0.05	1.03	0.303	0.72
BD	OPC	CCDC178	-0.13	0.12	-1.03	0.303	0.637
BD	EN_L2_3_IT	IGIP	-0.08	0.07	-1.03	0.303	1
BD	OPC	WDR12	-0.08	0.08	-1.03	0.303	0.637
BD	IN_ADARB2	TULP4	-0.07	0.06	-1.03	0.303	0.86
BD	EN_L6_IT_2	HEXIM1	-0.18	0.17	-1.03	0.303	0.798
BD	IN_SST	CKMT1B	0.09	0.08	1.03	0.303	0.726
BD	IN_PVALB	DNHD1	-0.06	0.06	-1.03	0.303	0.658
BD	IN_VIP	DHRSX	-0.05	0.05	-1.03	0.304	0.722
BD	IN_LAMP5_RELN	RPS6KC1	-0.04	0.04	-1.03	0.304	0.759
BD	Astro	GRIK5	0.08	0.07	1.03	0.304	0.682
BD	PVM	PKN2	-0.14	0.14	-1.03	0.304	0.94
BD	EN_L3_5_IT_1	EHBP1	0.05	0.05	1.03	0.304	0.925
BD	EN_L2_3_IT	DTX1	-0.08	0.07	-1.03	0.304	1
BD	EN_L3_5_IT_3	ARPC5L	0.07	0.07	1.03	0.304	0.746
BD	IN_SST	LHPP	0.05	0.05	1.03	0.304	0.726
BD	PVM	MAGI2	-0.21	0.20	-1.03	0.304	0.94
BD	IN_LAMP5_RELN	ANKUB1	0.11	0.11	1.03	0.304	0.759
BD	EN_L6B	NTPCR	-0.09	0.09	-1.03	0.304	0.742
BD	Oligo	ZDHHC8	-0.05	0.05	-1.03	0.304	0.812
BD	Micro	UBA52	-0.07	0.07	-1.03	0.304	0.72
BD	EN_L2_3_IT	ZNF263	0.06	0.06	1.03	0.304	1
BD	EN_L2_3_IT	RGN	-0.19	0.18	-1.03	0.304	1
BD	IN_PVALB_CHC	ANXA4	-0.12	0.11	-1.03	0.304	0.824
BD	IN_LAMP5_LHX6	AKT3	-0.04	0.04	-1.03	0.304	0.741
BD	VLMC	MAMDC2	-0.27	0.26	-1.03	0.304	0.996
BD	EN_L6_CT	RBM3	0.11	0.11	1.03	0.304	0.756
BD	IN_SST	CDK9	-0.07	0.07	-1.03	0.304	0.726
BD	IN_VIP	ARHGAP1	0.05	0.04	1.03	0.304	0.722
BD	EN_L6B	PLPPR5	-0.09	0.09	-1.03	0.304	0.742
BD	EN_L3_5_IT_2	URB2	-0.08	0.08	-1.03	0.304	0.746
BD	PC	GBF1	0.08	0.07	1.03	0.304	0.738
BD	IN_LAMP5_RELN	FRS3	0.10	0.10	1.03	0.304	0.759
BD	IN_PVALB	MYL6B	0.04	0.04	1.03	0.304	0.658
BD	IN_SST	IFIT2	-0.13	0.12	-1.03	0.304	0.726
BD	IN_SST	MAP4K3	0.04	0.03	1.03	0.304	0.726
BD	IN_LAMP5_LHX6	SORBS1	-0.06	0.06	-1.03	0.304	0.741
BD	IN_SST	ITGA7	0.10	0.10	1.03	0.304	0.726
BD	EN_L3_5_IT_2	ZNF329	0.06	0.05	1.03	0.304	0.746
BD	PVM	MBTD1	0.21	0.20	1.03	0.304	0.94
BD	EN_L5_ET	DFFB	0.91	0.85	1.07	0.304	0.749
BD	IN_SST	XPNPEP3	0.05	0.05	1.03	0.304	0.726
BD	Micro	ZMPSTE24	0.07	0.07	1.03	0.304	0.72
BD	EN_L2_3_IT	ZDHHC5	-0.06	0.06	-1.03	0.304	1
BD	EN_L6_CT	NFKB1	-0.06	0.06	-1.03	0.304	0.756
BD	Oligo	ENSG00000173867	0.11	0.10	1.03	0.304	0.812
BD	EN_L6_IT_2	PIGF	0.12	0.12	1.03	0.304	0.798
BD	IN_LAMP5_RELN	IQSEC2	0.07	0.07	1.03	0.304	0.759
BD	Oligo	TMEM167B	-0.05	0.05	-1.03	0.304	0.812
BD	Endo	MAOA	-0.14	0.13	-1.03	0.304	0.651
BD	VLMC	ADGRB3	-0.20	0.19	-1.03	0.304	0.996
BD	IN_ADARB2	SLC16A9	0.17	0.17	1.03	0.304	0.861
BD	IN_SST	ZNF266	0.07	0.07	1.03	0.304	0.726
BD	IN_PVALB	NCAPH2	0.08	0.08	1.03	0.304	0.658
BD	IN_SST	TEKT1	0.14	0.14	1.03	0.304	0.726
BD	Astro	IDUA	0.08	0.08	1.03	0.304	0.682
BD	EN_L2_3_IT	ITGB5	0.12	0.12	1.03	0.304	1
BD	EN_L5_6_NP	CCDC152	0.18	0.18	1.03	0.304	0.836
BD	IN_PVALB	SF1	-0.05	0.05	-1.03	0.304	0.658
BD	EN_L3_5_IT_1	TMA7	-0.08	0.08	-1.03	0.304	0.925
BD	PC	H2AZ1	-0.15	0.14	-1.03	0.304	0.738
BD	EN_L6_IT_1	ST6GAL1	-0.11	0.11	-1.03	0.304	0.965
BD	Micro	PASK	0.13	0.13	1.03	0.304	0.72
BD	IN_VIP	TIPARP	-0.09	0.08	-1.03	0.304	0.722
BD	Astro	CAMKMT	-0.05	0.05	-1.03	0.304	0.682
BD	EN_L3_5_IT_3	CYTH4	-0.15	0.14	-1.03	0.304	0.747
BD	EN_L2_3_IT	CLINT1	-0.05	0.04	-1.03	0.304	1
BD	IN_LAMP5_RELN	SRR	-0.10	0.10	-1.03	0.304	0.759
BD	EN_L2_3_IT	PABPC1L2A	-0.12	0.11	-1.03	0.304	1
BD	IN_VIP	UMPS	0.06	0.06	1.03	0.304	0.722
BD	IN_VIP	C1orf194	-0.14	0.13	-1.03	0.304	0.722
BD	OPC	ZIC4	-0.13	0.13	-1.03	0.304	0.637
BD	IN_SST	UBE3C	0.03	0.03	1.03	0.304	0.726
BD	EN_L6B	C1GALT1	-0.08	0.08	-1.03	0.304	0.742
BD	EN_L6_IT_2	ZNF846	0.11	0.10	1.03	0.304	0.798
BD	EN_L5_6_NP	CCK	-0.16	0.16	-1.03	0.304	0.836
BD	EN_L6_IT_2	CCP110	0.08	0.08	1.03	0.304	0.798
BD	EN_L6B	LYST	0.05	0.05	1.03	0.304	0.742
BD	IN_PVALB_CHC	HMOX2	0.09	0.09	1.03	0.304	0.824
BD	EN_L6_IT_2	RPS3A	0.13	0.12	1.03	0.304	0.798
BD	EN_L2_3_IT	ENSG00000255730	0.11	0.11	1.03	0.304	1
BD	Endo	CSMD2	0.14	0.13	1.03	0.304	0.651
BD	IN_PVALB	DUSP22	0.08	0.08	1.03	0.304	0.658
BD	PC	TAF11	-0.13	0.12	-1.03	0.304	0.738
BD	IN_PVALB	NEO1	-0.04	0.04	-1.03	0.304	0.658
BD	Micro	SEC24D	0.09	0.08	1.03	0.304	0.72
BD	IN_PVALB_CHC	BLOC1S2	-0.11	0.10	-1.03	0.304	0.824
BD	Micro	ELMO2	0.09	0.09	1.03	0.304	0.72
BD	Endo	EPAS1	-0.08	0.08	-1.03	0.304	0.651
BD	IN_SST	VSTM5	-0.10	0.09	-1.03	0.304	0.726
BD	EN_L5_6_NP	ZNF831	0.15	0.15	1.03	0.304	0.836
BD	EN_L5_6_NP	PIP4K2B	-0.06	0.06	-1.03	0.304	0.836
BD	IN_VIP	SYT10	-0.09	0.08	-1.03	0.304	0.722
BD	OPC	CHST6	-0.10	0.09	-1.03	0.304	0.637
BD	IN_VIP	TMEM101	-0.07	0.07	-1.03	0.304	0.722
BD	EN_L3_5_IT_3	EFCAB7	0.04	0.04	1.03	0.304	0.747
BD	PC	CHFR	0.09	0.09	1.03	0.304	0.738
BD	EN_L3_5_IT_2	ISLR2	-0.17	0.16	-1.03	0.304	0.746
BD	EN_L3_5_IT_2	TRIM61	-0.15	0.15	-1.03	0.304	0.746
BD	EN_L6_IT_1	CFL1	0.09	0.09	1.03	0.304	0.965
BD	EN_L5_6_NP	SBF1	0.10	0.09	1.03	0.304	0.836
BD	IN_LAMP5_RELN	CALM1	-0.07	0.06	-1.03	0.304	0.759
BD	IN_PVALB	PTPN11	0.04	0.04	1.03	0.304	0.658
BD	EN_L2_3_IT	CSNK1G1	-0.07	0.06	-1.03	0.304	1
BD	EN_L3_5_IT_1	PNKP	-0.10	0.10	-1.03	0.304	0.925
BD	EN_L3_5_IT_1	BICD1	-0.05	0.05	-1.03	0.304	0.925
BD	PC	ANKFY1	0.10	0.10	1.03	0.304	0.738
BD	IN_SST	SOX8	-0.16	0.16	-1.03	0.304	0.726
BD	EN_L3_5_IT_3	MAGI3	-0.06	0.06	-1.03	0.304	0.747
BD	PVM	UBL3	-0.23	0.22	-1.03	0.304	0.94
BD	Astro	TAC4	0.14	0.14	1.03	0.304	0.683
BD	IN_SST	TMTC4	0.08	0.07	1.03	0.304	0.726
BD	EN_L6B	MLEC	-0.09	0.09	-1.03	0.304	0.743
BD	Oligo	FBXW11	-0.03	0.03	-1.03	0.304	0.812
BD	EN_L3_5_IT_3	MYOCOS	0.13	0.12	1.03	0.304	0.747
BD	IN_ADARB2	GPAA1	-0.11	0.11	-1.03	0.304	0.861
BD	IN_LAMP5_RELN	ENSG00000279073	-0.14	0.14	-1.03	0.304	0.759
BD	IN_PVALB	MLLT3	0.04	0.04	1.03	0.304	0.658
BD	EN_L6_IT_2	GLO1	0.12	0.11	1.03	0.304	0.798
BD	Endo	LRP1B	-0.12	0.11	-1.03	0.304	0.651
BD	EN_L6_IT_2	NBDY	-0.12	0.11	-1.03	0.304	0.798
BD	IN_LAMP5_RELN	TBL1Y	-0.20	0.20	-1.03	0.304	0.759
BD	IN_LAMP5_RELN	ARMCX5-GPRASP2	0.05	0.05	1.03	0.304	0.759
BD	EN_L6_IT_1	SNRNP48	0.10	0.09	1.03	0.304	0.965
BD	EN_L3_5_IT_1	FANCL	-0.09	0.09	-1.03	0.304	0.925
BD	Astro	PGAM2	0.14	0.14	1.03	0.304	0.683
BD	Endo	KPNA3	-0.08	0.08	-1.03	0.304	0.651
BD	IN_PVALB	TFCP2	0.04	0.04	1.03	0.304	0.658
BD	EN_L6_IT_2	MRPS11	0.14	0.14	1.03	0.304	0.798
BD	IN_VIP	NLRP7	0.14	0.14	1.03	0.304	0.722
BD	IN_LAMP5_LHX6	NME7	0.05	0.05	1.03	0.304	0.741
BD	EN_L5_6_NP	C11orf80	0.05	0.05	1.03	0.304	0.836
BD	EN_L3_5_IT_1	CFAP20DC	0.11	0.11	1.03	0.304	0.925
BD	EN_L6_IT_1	RAB30	0.10	0.10	1.03	0.304	0.965
BD	Oligo	NHLRC2	-0.03	0.03	-1.03	0.304	0.812
BD	OPC	CGAS	-0.09	0.09	-1.03	0.304	0.638
BD	PC	DELE1	-0.11	0.11	-1.03	0.304	0.738
BD	IN_PVALB	TBC1D8	0.03	0.03	1.03	0.304	0.658
BD	Oligo	RGR	-0.15	0.14	-1.03	0.304	0.812
BD	Micro	CTNNA2	0.12	0.12	1.03	0.304	0.72
BD	EN_L6_IT_1	METTL2B	0.09	0.09	1.03	0.304	0.965
BD	EN_L6_IT_2	ACYP2	-0.06	0.06	-1.03	0.304	0.798
BD	EN_L3_5_IT_3	PLEKHB1	0.14	0.13	1.03	0.304	0.747
BD	EN_L5_6_NP	POMK	-0.07	0.07	-1.03	0.304	0.836
BD	EN_L3_5_IT_2	PIR	-0.06	0.06	-1.03	0.304	0.746
BD	EN_L5_6_NP	MRPS33	-0.11	0.11	-1.03	0.304	0.836
BD	EN_L5_6_NP	TSGA10	0.06	0.06	1.03	0.304	0.836
BD	OPC	LPCAT3	0.05	0.05	1.03	0.304	0.638
BD	IN_LAMP5_RELN	GOPC	0.05	0.05	1.03	0.304	0.759
BD	EN_L5_ET	MARCHF4	-0.81	0.76	-1.07	0.304	0.749
BD	IN_VIP	PHACTR1	-0.04	0.04	-1.03	0.304	0.722
BD	IN_SST	CHAF1B	0.09	0.09	1.03	0.304	0.726
BD	EN_L2_3_IT	GVQW3	0.06	0.05	1.03	0.304	1
BD	IN_PVALB_CHC	NARS2	0.11	0.11	1.03	0.304	0.824
BD	IN_VIP	RETREG2	-0.05	0.05	-1.03	0.304	0.722
BD	OPC	GSTM3	0.09	0.09	1.03	0.304	0.638
BD	EN_L5_6_NP	GPM6A	-0.06	0.06	-1.03	0.304	0.836
BD	PC	CD99	-0.13	0.12	-1.03	0.304	0.738
BD	EN_L3_5_IT_3	ZNF763	-0.17	0.16	-1.03	0.304	0.747
BD	IN_VIP	MAD2L1BP	-0.12	0.11	-1.03	0.304	0.722
BD	Astro	ZNF526	0.12	0.11	1.03	0.304	0.683
BD	IN_VIP	MBD6	-0.08	0.08	-1.03	0.304	0.722
BD	Astro	SLC11A2	0.06	0.06	1.03	0.304	0.683
BD	EN_L2_3_IT	DHRSX	-0.07	0.06	-1.03	0.304	1
BD	PC	TRNAU1AP	0.12	0.12	1.03	0.304	0.738
BD	EN_L5_6_NP	MAPK1IP1L	0.09	0.08	1.03	0.304	0.836
BD	Oligo	PLIN2	0.09	0.09	1.03	0.304	0.812
BD	IN_PVALB	C12orf54	0.12	0.12	1.03	0.304	0.658
BD	SMC	GRIK2	0.26	0.25	1.03	0.304	0.995
BD	Oligo	SLC3A2	0.06	0.06	1.03	0.304	0.812
BD	IN_LAMP5_LHX6	SRRT	0.10	0.09	1.03	0.304	0.741
BD	IN_PVALB_CHC	ZNF440	-0.18	0.17	-1.03	0.304	0.824
BD	EN_L5_6_NP	HSBP1L1	0.13	0.12	1.03	0.304	0.836
BD	OPC	CNNM3	-0.06	0.06	-1.03	0.304	0.638
BD	IN_LAMP5_RELN	CTPS2	-0.06	0.06	-1.03	0.304	0.759
BD	IN_LAMP5_RELN	EML2	0.06	0.06	1.03	0.304	0.759
BD	EN_L6_IT_1	HSPA14	0.08	0.08	1.03	0.304	0.965
BD	Oligo	RCC1L	0.04	0.04	1.03	0.304	0.812
BD	EN_L6_IT_2	ZNF567	-0.12	0.11	-1.03	0.304	0.798
BD	EN_L6B	DUSP22	0.11	0.10	1.03	0.304	0.743
BD	IN_SST	SQLE	0.09	0.08	1.03	0.304	0.726
BD	OPC	COLGALT1	0.08	0.07	1.03	0.304	0.638
BD	PC	ZNF562	0.12	0.11	1.03	0.304	0.738
BD	EN_L2_3_IT	TAPBPL	0.14	0.13	1.03	0.304	1
BD	EN_L6_CT	CDADC1	0.09	0.09	1.03	0.304	0.757
BD	IN_LAMP5_LHX6	AGBL1	-0.16	0.16	-1.03	0.304	0.741
BD	EN_L6_IT_1	KIF1A	0.06	0.06	1.03	0.304	0.965
BD	EN_L2_3_IT	LAMTOR3	-0.06	0.06	-1.03	0.304	1
BD	IN_PVALB_CHC	PGAP2	-0.12	0.12	-1.03	0.304	0.824
BD	EN_L3_5_IT_1	TTF2	0.11	0.11	1.03	0.304	0.925
BD	EN_L3_5_IT_1	KCTD21	0.13	0.12	1.03	0.304	0.925
BD	IN_SST	CEL	0.16	0.16	1.03	0.304	0.726
BD	EN_L5_6_NP	TMEM223	-0.09	0.09	-1.03	0.304	0.836
BD	EN_L6_IT_1	RALY	0.07	0.07	1.03	0.304	0.965
BD	EN_L3_5_IT_2	MINPP1	0.06	0.05	1.03	0.304	0.746
BD	EN_L2_3_IT	AKR1C8P	-0.17	0.16	-1.03	0.304	1
BD	EN_L6_IT_1	KCND2	-0.09	0.09	-1.03	0.304	0.965
BD	EN_L5_6_NP	ROBO3	-0.09	0.09	-1.03	0.304	0.836
BD	IN_PVALB_CHC	GLG1	0.05	0.05	1.03	0.304	0.824
BD	IN_LAMP5_RELN	SLX4	0.08	0.08	1.03	0.304	0.759
BD	IN_LAMP5_RELN	CLCN6	0.06	0.06	1.03	0.304	0.759
BD	IN_LAMP5_LHX6	DNAJC27	-0.09	0.09	-1.03	0.304	0.741
BD	EN_L3_5_IT_2	TERF1	-0.05	0.04	-1.03	0.304	0.746
BD	EN_L3_5_IT_3	SERHL2	0.11	0.10	1.03	0.304	0.747
BD	EN_L6_CT	SDCBP	0.10	0.10	1.03	0.304	0.757
BD	IN_LAMP5_RELN	ENOX2	-0.10	0.09	-1.03	0.304	0.759
BD	Oligo	ZNHIT6	-0.03	0.03	-1.03	0.304	0.812
BD	EN_L6_IT_1	RECK	-0.06	0.06	-1.03	0.304	0.965
BD	IN_VIP	PSMC5	-0.06	0.06	-1.03	0.304	0.723
BD	EN_L5_6_NP	ANKRD36	0.07	0.07	1.03	0.304	0.836
BD	Astro	HAP1	0.15	0.15	1.03	0.304	0.683
BD	Oligo	SF3B4	-0.08	0.07	-1.03	0.304	0.812
BD	IN_VIP	GABRG1	0.13	0.13	1.03	0.304	0.723
BD	EN_L6B	GSPT1	0.06	0.06	1.03	0.304	0.743
BD	Endo	LRPAP1	-0.09	0.09	-1.03	0.304	0.651
BD	IN_LAMP5_RELN	ZNF441	-0.12	0.11	-1.03	0.304	0.759
BD	Micro	RAD52	0.07	0.07	1.03	0.304	0.72
BD	EN_L3_5_IT_2	LZTFL1	-0.07	0.06	-1.03	0.304	0.746
BD	EN_L2_3_IT	SHANK2	-0.06	0.06	-1.03	0.304	1
BD	Oligo	ENSG00000284292	0.12	0.12	1.03	0.304	0.812
BD	EN_L2_3_IT	GOLGB1	0.06	0.06	1.03	0.304	1
BD	Adaptive	RIN3	0.32	0.31	1.03	0.304	0.996
BD	EN_L2_3_IT	ZNF99	-0.14	0.14	-1.03	0.304	1
BD	EN_L5_ET	PSMG2	1.03	0.97	1.07	0.304	0.749
BD	EN_L2_3_IT	ENSG00000275740	0.13	0.13	1.03	0.304	1
BD	EN_L2_3_IT	LYZL4	-0.15	0.15	-1.03	0.304	1
BD	IN_SST	LAPTM4A	-0.07	0.07	-1.03	0.304	0.727
BD	EN_L3_5_IT_2	PHF13	0.10	0.09	1.03	0.304	0.746
BD	EN_L3_5_IT_2	ZNF557	-0.08	0.08	-1.03	0.304	0.746
BD	IN_LAMP5_LHX6	IFT122	0.08	0.08	1.03	0.304	0.741
BD	EN_L6B	KLHL32	0.14	0.14	1.03	0.304	0.743
BD	IN_PVALB_CHC	SORCS3	-0.15	0.14	-1.03	0.304	0.824
BD	IN_LAMP5_RELN	MT-CO1	0.09	0.08	1.03	0.304	0.759
BD	EN_L3_5_IT_3	C10orf88	-0.06	0.05	-1.03	0.304	0.747
BD	EN_L3_5_IT_2	PRKAR2B	0.06	0.05	1.03	0.304	0.746
BD	Oligo	PWP2	-0.29	0.29	-1.03	0.304	0.812
BD	IN_VIP	ZNF891	0.05	0.04	1.03	0.304	0.723
BD	Oligo	CHRM1	0.11	0.11	1.03	0.304	0.812
BD	IN_LAMP5_RELN	ZNF83	0.07	0.06	1.03	0.304	0.759
BD	OPC	ELOF1	-0.09	0.09	-1.03	0.304	0.638
BD	EN_L3_5_IT_2	TM2D2	0.09	0.09	1.03	0.304	0.746
BD	EN_L6B	IRAK2	0.12	0.11	1.03	0.304	0.743
BD	VLMC	IARS2	-0.18	0.18	-1.03	0.304	0.996
BD	EN_L3_5_IT_2	CEP20	-0.08	0.07	-1.03	0.304	0.746
BD	IN_LAMP5_LHX6	ZBTB37	0.10	0.10	1.03	0.304	0.741
BD	Oligo	FAM76B	-0.04	0.04	-1.03	0.304	0.812
BD	EN_L3_5_IT_3	ELK3	0.13	0.12	1.03	0.304	0.747
BD	Oligo	NOM1	-0.05	0.05	-1.03	0.304	0.812
BD	Endo	GIMAP4	-0.11	0.11	-1.03	0.304	0.651
BD	Oligo	HPN	0.06	0.06	1.03	0.304	0.812
BD	IN_VIP	ZNF558	0.07	0.07	1.03	0.304	0.723
BD	OPC	LIMD1	0.08	0.08	1.03	0.304	0.638
BD	EN_L3_5_IT_1	DPAGT1	0.14	0.13	1.03	0.304	0.925
BD	EN_L2_3_IT	UBE2Q2	0.07	0.06	1.03	0.304	1
BD	EN_L3_5_IT_3	DDX59	0.09	0.08	1.03	0.304	0.747
BD	EN_L6_IT_1	DCAF7	0.06	0.05	1.03	0.304	0.965
BD	PC	LATS2	-0.11	0.10	-1.03	0.304	0.739
BD	Endo	HNRNPC	-0.07	0.07	-1.03	0.304	0.651
BD	IN_PVALB	PCSK6	-0.06	0.06	-1.03	0.304	0.659
BD	Oligo	CAMK4	0.10	0.09	1.03	0.305	0.812
BD	Endo	PPARA	0.12	0.12	1.03	0.305	0.651
BD	EN_L6_CT	RBM47	0.16	0.15	1.03	0.305	0.758
BD	EN_L3_5_IT_2	SPDYE1	-0.11	0.11	-1.03	0.305	0.746
BD	IN_PVALB	CUL9	0.05	0.05	1.03	0.305	0.659
BD	EN_L3_5_IT_3	FRMD3	-0.06	0.06	-1.03	0.305	0.747
BD	EN_L6_IT_2	TMED2	-0.13	0.12	-1.03	0.305	0.798
BD	IN_PVALB	SLC17A5	0.04	0.04	1.03	0.305	0.659
BD	IN_ADARB2	RANBP6	-0.10	0.10	-1.03	0.305	0.862
BD	EN_L2_3_IT	PALMD	-0.19	0.18	-1.03	0.305	1
BD	Endo	DYNLL1	-0.09	0.09	-1.03	0.305	0.651
BD	Oligo	PEBP1	-0.06	0.06	-1.03	0.305	0.812
BD	EN_L5_6_NP	CNOT2	-0.05	0.05	-1.03	0.305	0.836
BD	IN_VIP	TRIM37	0.03	0.03	1.03	0.305	0.723
BD	Astro	ZSCAN2	-0.10	0.10	-1.03	0.305	0.683
BD	IN_SST	ZNF322	-0.08	0.08	-1.03	0.305	0.727
BD	IN_ADARB2	SCYL1	-0.08	0.08	-1.03	0.305	0.862
BD	EN_L3_5_IT_3	MIOS	-0.06	0.06	-1.03	0.305	0.747
BD	EN_L3_5_IT_3	ENPP3	0.10	0.10	1.03	0.305	0.747
BD	IN_SST	STARD7	0.05	0.05	1.03	0.305	0.727
BD	Endo	RNASEH2B	-0.15	0.14	-1.03	0.305	0.651
BD	EN_L6B	HYDIN	-0.10	0.09	-1.03	0.305	0.743
BD	IN_LAMP5_RELN	SNX3	-0.07	0.07	-1.03	0.305	0.759
BD	IN_PVALB	LRRC75B	-0.09	0.09	-1.03	0.305	0.659
BD	Astro	SLC25A17	-0.07	0.06	-1.03	0.305	0.683
BD	IN_LAMP5_RELN	AFMID	0.11	0.11	1.03	0.305	0.759
BD	EN_L3_5_IT_1	ZNF93	0.16	0.15	1.03	0.305	0.925
BD	Endo	SLC30A6	-0.11	0.11	-1.03	0.305	0.651
BD	IN_PVALB	TRUB2	0.07	0.06	1.03	0.305	0.659
BD	EN_L3_5_IT_3	PRDX6	0.09	0.09	1.03	0.305	0.747
BD	EN_L6_CT	CCKBR	-0.13	0.12	-1.03	0.305	0.758
BD	EN_L3_5_IT_1	HSF4	0.10	0.10	1.03	0.305	0.925
BD	EN_L3_5_IT_3	ZNF620	0.09	0.09	1.03	0.305	0.747
BD	IN_LAMP5_LHX6	THAP12	0.10	0.10	1.03	0.305	0.741
BD	IN_PVALB_CHC	C19orf25	0.14	0.13	1.03	0.305	0.824
BD	IN_VIP	PBX4	0.06	0.06	1.03	0.305	0.723
BD	IN_LAMP5_LHX6	FOXO1	-0.11	0.11	-1.03	0.305	0.741
BD	EN_L5_6_NP	NRN1	-0.07	0.07	-1.03	0.305	0.836
BD	IN_VIP	WASF1	0.04	0.04	1.03	0.305	0.723
BD	EN_L2_3_IT	PAMR1	-0.12	0.12	-1.03	0.305	1
BD	Oligo	LRRC24	0.09	0.09	1.03	0.305	0.812
BD	Astro	MICALL1	0.12	0.11	1.03	0.305	0.683
BD	EN_L3_5_IT_2	SLC38A1	0.05	0.04	1.03	0.305	0.746
BD	EN_L6B	DNAAF5	0.09	0.08	1.03	0.305	0.743
BD	Endo	FAM126A	0.11	0.11	1.03	0.305	0.651
BD	VLMC	CD63	-0.19	0.18	-1.03	0.305	0.996
BD	EN_L2_3_IT	SRF	-0.07	0.07	-1.03	0.305	1
BD	EN_L5_ET	ODR4	0.78	0.73	1.07	0.305	0.749
BD	EN_L3_5_IT_2	ZNF337	-0.05	0.05	-1.03	0.305	0.746
BD	EN_L5_ET	SV2C	1.50	1.40	1.07	0.305	0.749
BD	Oligo	STK17B	-0.11	0.10	-1.03	0.305	0.812
BD	IN_LAMP5_LHX6	ZNF404	0.15	0.15	1.03	0.305	0.741
BD	Micro	MPRIP	0.08	0.08	1.03	0.305	0.72
BD	OPC	PIGW	0.15	0.14	1.03	0.305	0.638
BD	IN_VIP	MARCHF8	0.04	0.04	1.03	0.305	0.723
BD	SMC	ITGA8	-0.32	0.31	-1.03	0.305	0.995
BD	IN_LAMP5_LHX6	FLII	-0.13	0.12	-1.03	0.305	0.741
BD	Micro	CBLN2	0.16	0.15	1.03	0.305	0.72
BD	EN_L5_6_NP	FBXO7	-0.07	0.07	-1.03	0.305	0.836
BD	IN_PVALB	MLH3	0.04	0.04	1.03	0.305	0.659
BD	VLMC	ILK	-0.17	0.16	-1.03	0.305	0.996
BD	EN_L3_5_IT_2	C12orf56	-0.13	0.13	-1.03	0.305	0.746
BD	EN_L5_6_NP	SLC12A5	-0.06	0.06	-1.03	0.305	0.836
BD	IN_LAMP5_RELN	CYYR1	0.17	0.16	1.03	0.305	0.759
BD	EN_L6_CT	ELK1	0.10	0.10	1.03	0.305	0.758
BD	Micro	NCOR1	-0.04	0.03	-1.03	0.305	0.72
BD	SMC	RBM20	0.30	0.29	1.03	0.305	0.995
BD	IN_SST	SPSB1	0.15	0.14	1.03	0.305	0.727
BD	VLMC	MPHOSPH8	0.11	0.11	1.03	0.305	0.996
BD	EN_L3_5_IT_1	IGFBP2	0.13	0.13	1.03	0.305	0.925
BD	IN_SST	H2AC6	-0.16	0.16	-1.03	0.305	0.727
BD	OPC	MPDZ	0.04	0.04	1.03	0.305	0.638
BD	IN_PVALB_CHC	STUM	0.21	0.20	1.03	0.305	0.824
BD	EN_L5_ET	DDX3X	-0.84	0.79	-1.07	0.305	0.749
BD	OPC	TMEM67	-0.08	0.08	-1.03	0.305	0.638
BD	IN_SST	SORBS2	-0.06	0.05	-1.03	0.305	0.727
BD	EN_L5_6_NP	CTSF	0.09	0.09	1.03	0.305	0.836
BD	Endo	CRYBG3	0.08	0.08	1.03	0.305	0.651
BD	IN_PVALB_CHC	FBXO34	0.06	0.06	1.03	0.305	0.824
BD	IN_PVALB_CHC	HGS	-0.10	0.10	-1.03	0.305	0.824
BD	EN_L2_3_IT	SPESP1	0.06	0.06	1.03	0.305	1
BD	IN_PVALB_CHC	ARMC2	0.07	0.07	1.03	0.305	0.824
BD	EN_L3_5_IT_2	FOXP1	0.08	0.07	1.03	0.305	0.746
BD	EN_L3_5_IT_1	CXorf38	0.11	0.11	1.03	0.305	0.925
BD	IN_SST	KIZ	0.05	0.05	1.03	0.305	0.727
BD	IN_VIP	PALM3	0.15	0.15	1.03	0.305	0.723
BD	OPC	HPS5	0.05	0.05	1.03	0.305	0.638
BD	Astro	MBOAT7	0.08	0.08	1.03	0.305	0.683
BD	OPC	CASTOR2	0.06	0.06	1.03	0.305	0.638
BD	Astro	TRIM54	-0.15	0.15	-1.03	0.305	0.683
BD	IN_PVALB	ADIPOR1	-0.05	0.05	-1.03	0.305	0.659
BD	Micro	ENDOV	0.11	0.11	1.03	0.305	0.72
BD	Oligo	RND3	0.12	0.12	1.03	0.305	0.812
BD	EN_L5_6_NP	EPB41	0.05	0.04	1.03	0.305	0.836
BD	EN_L6_IT_2	MYO1H	0.20	0.19	1.03	0.305	0.798
BD	EN_L2_3_IT	TMEM187	0.11	0.11	1.03	0.305	1
BD	EN_L6_IT_2	BIN3	0.09	0.09	1.03	0.305	0.798
BD	VLMC	ABL2	0.14	0.14	1.03	0.305	0.996
BD	Oligo	CUTC	-0.04	0.04	-1.03	0.305	0.812
BD	EN_L5_6_NP	NPC1	0.07	0.07	1.03	0.305	0.836
BD	EN_L3_5_IT_2	PXDN	-0.17	0.17	-1.03	0.305	0.746
BD	EN_L5_6_NP	FBXL12	0.10	0.10	1.03	0.305	0.836
BD	VLMC	BABAM2	0.12	0.12	1.03	0.305	0.996
BD	IN_VIP	DOK1	-0.14	0.14	-1.03	0.305	0.723
BD	SMC	COPA	-0.25	0.24	-1.03	0.305	0.995
BD	IN_PVALB_CHC	SLC25A41	0.16	0.16	1.03	0.305	0.824
BD	Endo	MID2	0.12	0.11	1.03	0.305	0.651
BD	EN_L5_6_NP	YIPF4	0.05	0.05	1.03	0.305	0.836
BD	EN_L6_CT	GAS6	-0.07	0.06	-1.03	0.305	0.758
BD	Micro	TLNRD1	-0.13	0.13	-1.03	0.305	0.72
BD	IN_LAMP5_LHX6	GPR180	0.08	0.07	1.03	0.305	0.742
BD	IN_ADARB2	RPS15	-0.07	0.07	-1.03	0.305	0.862
BD	EN_L6B	NUDCD2	-0.10	0.10	-1.03	0.305	0.743
BD	EN_L5_6_NP	LPIN2	-0.06	0.06	-1.03	0.305	0.836
BD	IN_ADARB2	ERCC8	-0.07	0.07	-1.03	0.305	0.862
BD	IN_VIP	PLIN5	0.11	0.11	1.03	0.305	0.723
BD	EN_L3_5_IT_3	PLXNA3	0.13	0.12	1.03	0.305	0.747
BD	EN_L3_5_IT_1	ZNF274	0.10	0.10	1.03	0.305	0.925
BD	Astro	MUC4	-0.21	0.20	-1.03	0.305	0.683
BD	EN_L6B	TIGD4	0.15	0.15	1.03	0.305	0.743
BD	Oligo	FOXJ3	-0.03	0.03	-1.03	0.305	0.812
BD	EN_L3_5_IT_3	CERCAM	-0.11	0.11	-1.03	0.305	0.747
BD	Micro	METTL21A	-0.10	0.10	-1.03	0.305	0.72
BD	PVM	TRIP12	-0.14	0.14	-1.03	0.305	0.94
BD	EN_L3_5_IT_1	ENSG00000283977	0.07	0.07	1.03	0.305	0.925
BD	Oligo	PIGQ	-0.07	0.07	-1.03	0.305	0.812
BD	EN_L6_IT_2	PTAR1	-0.12	0.11	-1.03	0.305	0.798
BD	EN_L6B	GOLGA3	-0.06	0.06	-1.03	0.305	0.743
BD	Micro	ZNF672	-0.12	0.12	-1.03	0.305	0.72
BD	EN_L5_6_NP	CLUL1	-0.16	0.15	-1.03	0.305	0.836
BD	EN_L6_IT_1	NEBL	0.07	0.07	1.03	0.305	0.965
BD	EN_L6_IT_1	SMCHD1	0.05	0.05	1.03	0.305	0.965
BD	EN_L5_ET	NRGN	0.57	0.53	1.07	0.305	0.749
BD	EN_L3_5_IT_2	RPL7L1	-0.05	0.05	-1.03	0.305	0.746
BD	Endo	HMGB1	-0.06	0.06	-1.03	0.305	0.651
BD	IN_PVALB_CHC	FGD1	0.08	0.08	1.03	0.305	0.824
BD	EN_L3_5_IT_1	PSMC5	-0.10	0.10	-1.03	0.305	0.925
BD	EN_L6_CT	TIMP3	0.21	0.21	1.03	0.305	0.758
BD	EN_L5_6_NP	MKRN2	0.11	0.11	1.03	0.305	0.836
BD	Micro	IFTAP	0.11	0.11	1.03	0.305	0.72
BD	EN_L6_IT_2	ZFP69	0.18	0.17	1.03	0.305	0.798
BD	EN_L6_IT_2	NPTN	-0.06	0.06	-1.03	0.305	0.798
BD	EN_L3_5_IT_3	PAQR3	0.05	0.05	1.03	0.305	0.747
BD	IN_ADARB2	B4GALNT3	-0.14	0.13	-1.03	0.305	0.862
BD	IN_LAMP5_RELN	FH	0.07	0.07	1.03	0.305	0.76
BD	IN_PVALB	RCOR3	0.05	0.05	1.03	0.305	0.659
BD	EN_L6_IT_1	BAZ1B	0.06	0.06	1.03	0.305	0.965
BD	IN_ADARB2	DVL3	0.09	0.09	1.03	0.305	0.862
BD	EN_L2_3_IT	CHST9	0.17	0.16	1.03	0.305	1
BD	Micro	ZNF518A	-0.08	0.08	-1.03	0.305	0.72
BD	IN_VIP	DHDH	-0.12	0.12	-1.03	0.305	0.723
BD	Adaptive	EPB41	0.26	0.25	1.03	0.305	0.996
BD	IN_LAMP5_LHX6	SLC1A3	0.15	0.14	1.03	0.305	0.742
BD	IN_VIP	BUD23	-0.11	0.10	-1.03	0.305	0.723
BD	EN_L5_6_NP	SERF2	-0.11	0.11	-1.03	0.305	0.836
BD	PVM	PTPRC	-0.14	0.14	-1.03	0.305	0.94
BD	Astro	CCDC18	0.09	0.09	1.03	0.305	0.684
BD	IN_PVALB_CHC	HECA	-0.12	0.11	-1.03	0.305	0.824
BD	Astro	LXN	0.15	0.14	1.03	0.305	0.684
BD	IN_SST	FAM86B1	0.18	0.18	1.03	0.305	0.727
BD	IN_PVALB_CHC	FAM189B	0.13	0.12	1.03	0.305	0.824
BD	EN_L6_IT_2	ZFYVE16	0.06	0.06	1.03	0.305	0.798
BD	EN_L6_CT	WDTC1	-0.07	0.07	-1.03	0.305	0.758
BD	IN_SST	YIF1A	-0.11	0.11	-1.03	0.305	0.727
BD	EN_L3_5_IT_3	ATIC	-0.06	0.06	-1.03	0.305	0.747
BD	IN_LAMP5_RELN	B3GLCT	-0.14	0.13	-1.03	0.305	0.76
BD	EN_L6B	CDC42BPA	-0.05	0.05	-1.03	0.305	0.744
BD	IN_ADARB2	MRPS26	-0.10	0.09	-1.03	0.305	0.862
BD	Oligo	RMND1	-0.05	0.05	-1.03	0.305	0.812
BD	EN_L3_5_IT_1	MRPS30	-0.07	0.07	-1.03	0.305	0.926
BD	EN_L3_5_IT_3	NR1D1	0.14	0.13	1.03	0.305	0.747
BD	EN_L5_6_NP	ZPR1	-0.14	0.13	-1.03	0.305	0.836
BD	EN_L5_ET	FDPS	0.93	0.87	1.07	0.305	0.749
BD	IN_SST	DPAGT1	-0.10	0.10	-1.03	0.305	0.727
BD	EN_L6_IT_2	COL25A1	0.21	0.21	1.03	0.305	0.798
BD	IN_LAMP5_LHX6	TRMT61B	-0.07	0.07	-1.03	0.305	0.742
BD	EN_L2_3_IT	VPS37B	-0.08	0.08	-1.03	0.305	1
BD	EN_L5_ET	RGMA	0.91	0.85	1.07	0.305	0.749
BD	EN_L6_CT	TBL1Y	0.24	0.24	1.03	0.305	0.758
BD	EN_L5_6_NP	RIOK1	-0.11	0.11	-1.03	0.305	0.836
BD	IN_PVALB_CHC	SAFB2	0.06	0.05	1.03	0.305	0.824
BD	EN_L2_3_IT	GRIK4	-0.15	0.14	-1.03	0.305	1
BD	EN_L3_5_IT_2	MED13	-0.04	0.04	-1.03	0.305	0.746
BD	EN_L6_IT_1	C10orf95	-0.16	0.16	-1.03	0.305	0.965
BD	EN_L2_3_IT	ZNF10	-0.13	0.13	-1.03	0.305	1
BD	EN_L3_5_IT_3	TMEM165	0.04	0.04	1.03	0.305	0.747
BD	IN_SST	MRPL42	-0.04	0.04	-1.03	0.305	0.727
BD	EN_L6_CT	WDR12	-0.09	0.09	-1.03	0.305	0.758
BD	IN_VIP	PTBP1	0.06	0.06	1.03	0.305	0.723
BD	EN_L3_5_IT_2	PDE8A	-0.06	0.06	-1.03	0.305	0.746
BD	IN_PVALB_CHC	TNIP1	0.14	0.14	1.03	0.305	0.824
BD	EN_L3_5_IT_3	RUSF1	0.06	0.06	1.03	0.305	0.747
BD	EN_L3_5_IT_1	THSD7B	0.20	0.19	1.03	0.305	0.926
BD	IN_PVALB	BICRAL	0.04	0.04	1.03	0.305	0.659
BD	EN_L6_IT_2	RAP1GDS1	-0.07	0.06	-1.03	0.305	0.798
BD	Astro	NT5C2	0.04	0.04	1.03	0.305	0.684
BD	IN_SST	CSRP2	0.22	0.21	1.03	0.305	0.727
BD	EN_L5_6_NP	PDE1A	-0.21	0.20	-1.03	0.305	0.836
BD	IN_VIP	POU3F2	-0.10	0.09	-1.03	0.305	0.723
BD	IN_PVALB_CHC	ZNF148	-0.05	0.04	-1.03	0.305	0.824
BD	IN_ADARB2	GCN1	-0.08	0.07	-1.03	0.305	0.862
BD	EN_L6_IT_1	ZNF510	0.07	0.06	1.03	0.305	0.965
BD	EN_L5_ET	PARM1	-0.84	0.78	-1.07	0.305	0.749
BD	PC	ZFP36L2	-0.16	0.15	-1.03	0.305	0.74
BD	EN_L6_IT_2	EIF4H	-0.12	0.12	-1.03	0.305	0.798
BD	EN_L3_5_IT_3	RNF213	0.07	0.07	1.03	0.305	0.747
BD	IN_PVALB_CHC	ZNF48	-0.16	0.15	-1.03	0.305	0.824
BD	EN_L3_5_IT_3	SPTLC2	-0.05	0.05	-1.03	0.305	0.747
BD	OPC	HEY1	-0.11	0.10	-1.03	0.305	0.639
BD	EN_L6_IT_2	ENSG00000254469	-0.13	0.13	-1.03	0.305	0.798
BD	Astro	SPDYE21	-0.13	0.12	-1.03	0.305	0.684
BD	IN_VIP	DPY30	0.05	0.05	1.03	0.305	0.723
BD	IN_SST	MYO3A	-0.12	0.12	-1.03	0.305	0.727
BD	PC	LIMS1	0.09	0.09	1.03	0.305	0.74
BD	EN_L6_IT_1	ATP5F1E	-0.13	0.12	-1.03	0.305	0.965
BD	IN_VIP	PRDM11	-0.05	0.05	-1.03	0.305	0.723
BD	EN_L2_3_IT	ARCN1	-0.05	0.05	-1.03	0.305	1
BD	IN_LAMP5_RELN	PIK3CA	0.06	0.05	1.03	0.305	0.76
BD	EN_L6_IT_2	PPP2CB	-0.10	0.09	-1.03	0.305	0.798
BD	IN_LAMP5_LHX6	CHD3	-0.08	0.08	-1.03	0.305	0.742
BD	EN_L2_3_IT	LRRC4B	0.07	0.07	1.03	0.305	1
BD	EN_L3_5_IT_2	RNF126	0.07	0.07	1.03	0.305	0.747
BD	Micro	HPSE	0.17	0.16	1.03	0.305	0.721
BD	IN_SST	TRMT2B	0.08	0.08	1.03	0.305	0.727
BD	IN_PVALB	CREB5	-0.12	0.12	-1.03	0.305	0.659
BD	EN_L5_6_NP	GPC6	-0.10	0.10	-1.03	0.305	0.836
BD	EN_L2_3_IT	CPT2	0.11	0.10	1.03	0.305	1
BD	EN_L6_IT_1	UBXN2B	0.07	0.06	1.03	0.305	0.965
BD	IN_PVALB	TSC22D2	-0.05	0.05	-1.03	0.305	0.659
BD	IN_LAMP5_RELN	UBE2N	-0.06	0.06	-1.03	0.305	0.76
BD	Astro	CC2D2A	0.08	0.08	1.03	0.305	0.684
BD	EN_L5_6_NP	TAFA2	0.13	0.13	1.03	0.305	0.836
BD	EN_L2_3_IT	WDR45	0.10	0.10	1.03	0.305	1
BD	IN_LAMP5_RELN	PTPRQ	-0.15	0.15	-1.03	0.305	0.76
BD	IN_SST	RNFT1	0.08	0.07	1.03	0.305	0.727
BD	IN_PVALB_CHC	PSMD6	0.12	0.11	1.03	0.305	0.824
BD	IN_ADARB2	NUTM2E	0.14	0.14	1.03	0.305	0.862
BD	EN_L6_CT	GCC2	0.06	0.06	1.03	0.305	0.758
BD	EN_L6_IT_1	CENPI	0.13	0.12	1.03	0.305	0.965
BD	Astro	SH3TC1	0.12	0.12	1.03	0.305	0.684
BD	SMC	ZZZ3	-0.23	0.23	-1.03	0.305	0.995
BD	IN_PVALB	CNST	0.04	0.04	1.03	0.305	0.659
BD	EN_L6_CT	HOMER1	-0.11	0.11	-1.03	0.305	0.758
BD	OPC	SESTD1	0.04	0.04	1.03	0.305	0.639
BD	EN_L3_5_IT_2	GTPBP2	-0.06	0.06	-1.03	0.305	0.747
BD	IN_ADARB2	OTUD5	-0.07	0.07	-1.03	0.305	0.862
BD	IN_LAMP5_LHX6	GPATCH11	0.11	0.10	1.03	0.305	0.742
BD	IN_SST	ACSL1	-0.05	0.05	-1.03	0.305	0.727
BD	EN_L6_CT	IGFBPL1	-0.17	0.16	-1.03	0.305	0.758
BD	EN_L3_5_IT_2	ITGB8	-0.14	0.13	-1.03	0.305	0.747
BD	EN_L3_5_IT_1	RFC4	0.12	0.12	1.03	0.305	0.926
BD	Micro	TSR2	-0.13	0.12	-1.03	0.305	0.721
BD	IN_VIP	TBC1D24	-0.12	0.12	-1.03	0.305	0.723
BD	OPC	ZBTB49	0.07	0.07	1.03	0.305	0.639
BD	IN_LAMP5_RELN	STARD3	0.08	0.07	1.03	0.305	0.76
BD	EN_L6_IT_1	RBM28	-0.07	0.06	-1.03	0.305	0.965
BD	IN_PVALB	CD8A	-0.10	0.10	-1.03	0.305	0.659
BD	EN_L3_5_IT_3	LIG1	0.08	0.07	1.03	0.305	0.747
BD	EN_L5_ET	CCNH	0.59	0.55	1.07	0.305	0.749
BD	EN_L6_IT_2	ZNF385D	-0.11	0.11	-1.03	0.305	0.798
BD	EN_L6_IT_1	BRI3	-0.07	0.07	-1.03	0.305	0.965
BD	EN_L6_IT_1	SHISA4	-0.15	0.14	-1.03	0.305	0.965
BD	IN_SST	PRPF6	0.04	0.04	1.03	0.305	0.727
BD	EN_L5_6_NP	PLEKHM2	0.06	0.06	1.03	0.305	0.836
BD	EN_L6_IT_1	NFE2L1	0.08	0.08	1.03	0.305	0.965
BD	EN_L2_3_IT	MUC16	-0.16	0.16	-1.03	0.305	1
BD	IN_SST	PPP1R15B	-0.08	0.08	-1.03	0.305	0.727
BD	Astro	ABCF1	0.06	0.06	1.03	0.305	0.684
BD	Astro	ZNF124	-0.07	0.07	-1.03	0.305	0.684
BD	EN_L6_CT	CCDC32	-0.10	0.09	-1.03	0.305	0.758
BD	EN_L3_5_IT_3	UBLCP1	-0.06	0.06	-1.03	0.305	0.747
BD	IN_PVALB_CHC	PLAC8L1	-0.18	0.17	-1.03	0.305	0.824
BD	EN_L6B	TMEM165	0.08	0.07	1.03	0.305	0.744
BD	EN_L3_5_IT_2	CTIF	0.05	0.05	1.03	0.305	0.747
BD	IN_PVALB	TIMM8B	-0.07	0.07	-1.03	0.305	0.659
BD	IN_PVALB	PHACTR1	0.05	0.04	1.03	0.305	0.659
BD	PVM	ORC4	0.21	0.20	1.03	0.305	0.94
BD	Oligo	ROR2	0.11	0.10	1.03	0.305	0.813
BD	EN_L5_ET	TNRC6A	-0.52	0.49	-1.07	0.305	0.749
BD	Micro	ADAM15	0.11	0.11	1.03	0.305	0.721
BD	EN_L6_IT_1	CRB1	0.10	0.10	1.03	0.305	0.965
BD	IN_LAMP5_RELN	IFT140	-0.09	0.09	-1.03	0.306	0.76
BD	EN_L2_3_IT	IER5	-0.11	0.11	-1.03	0.306	1
BD	EN_L3_5_IT_2	SH3BGRL3	-0.14	0.13	-1.03	0.306	0.747
BD	IN_ADARB2	FUT11	0.11	0.11	1.03	0.306	0.862
BD	EN_L3_5_IT_2	CENPS-CORT	0.16	0.15	1.03	0.306	0.747
BD	EN_L5_ET	ADK	0.58	0.55	1.07	0.306	0.749
BD	IN_ADARB2	SERBP1	-0.06	0.06	-1.03	0.306	0.862
BD	EN_L3_5_IT_3	AHSA1	0.08	0.08	1.03	0.306	0.747
BD	EN_L5_ET	PLA2G4C	-0.81	0.76	-1.07	0.306	0.749
BD	IN_ADARB2	SHROOM4	-0.15	0.15	-1.03	0.306	0.862
BD	IN_LAMP5_RELN	BASP1	0.05	0.05	1.03	0.306	0.76
BD	VLMC	VOPP1	0.16	0.16	1.03	0.306	0.996
BD	EN_L3_5_IT_1	OCIAD2	0.12	0.12	1.03	0.306	0.926
BD	IN_PVALB_CHC	LRRC37B	0.10	0.10	1.03	0.306	0.824
BD	IN_PVALB	RGP1	0.06	0.05	1.03	0.306	0.66
BD	IN_SST	KATNBL1	0.04	0.04	1.03	0.306	0.727
BD	EN_L3_5_IT_2	MTREX	0.03	0.03	1.03	0.306	0.747
BD	IN_PVALB_CHC	SLC35C2	-0.11	0.10	-1.03	0.306	0.824
BD	Adaptive	RNF19A	-0.32	0.31	-1.03	0.306	0.996
BD	IN_SST	TRPV1	0.09	0.09	1.03	0.306	0.727
BD	EN_L3_5_IT_3	PRMT6	-0.09	0.09	-1.03	0.306	0.747
BD	IN_ADARB2	RBM23	-0.08	0.08	-1.03	0.306	0.862
BD	IN_LAMP5_RELN	CLIP2	0.06	0.06	1.03	0.306	0.76
BD	IN_PVALB	PLEKHF2	0.12	0.12	1.03	0.306	0.66
BD	IN_SST	ARSA	-0.07	0.07	-1.03	0.306	0.727
BD	EN_L2_3_IT	DNAJB4	-0.16	0.15	-1.03	0.306	1
BD	PC	RALGAPA2	-0.11	0.10	-1.03	0.306	0.74
BD	Oligo	MAPT	0.06	0.05	1.03	0.306	0.813
BD	EN_L6_IT_1	OGDH	-0.06	0.06	-1.03	0.306	0.965
BD	OPC	WASHC3	-0.07	0.07	-1.03	0.306	0.639
BD	EN_L2_3_IT	CHD5	-0.05	0.05	-1.03	0.306	1
BD	IN_VIP	TPP1	-0.10	0.10	-1.03	0.306	0.723
BD	IN_ADARB2	PLEKHH3	-0.10	0.10	-1.03	0.306	0.862
BD	IN_ADARB2	MTA3	-0.04	0.04	-1.03	0.306	0.862
BD	PC	FGD5	-0.17	0.16	-1.03	0.306	0.74
BD	IN_LAMP5_LHX6	SMARCAL1	-0.08	0.07	-1.03	0.306	0.743
BD	IN_ADARB2	GNAT3	-0.21	0.21	-1.03	0.306	0.862
BD	EN_L6_IT_1	RBBP5	0.08	0.08	1.03	0.306	0.965
BD	EN_L3_5_IT_2	SLC25A28	0.06	0.06	1.03	0.306	0.747
BD	EN_L2_3_IT	KIF2B	-0.22	0.21	-1.03	0.306	1
BD	PVM	PTK2	-0.16	0.15	-1.03	0.306	0.94
BD	Micro	SHLD2	0.07	0.07	1.03	0.306	0.721
BD	IN_VIP	APEX1	-0.07	0.07	-1.03	0.306	0.723
BD	Astro	MICU1	-0.05	0.05	-1.03	0.306	0.684
BD	EN_L2_3_IT	FA2H	-0.11	0.11	-1.03	0.306	1
BD	EN_L6_IT_1	OXR1	-0.07	0.07	-1.03	0.306	0.965
BD	EN_L5_ET	ZNF831	-1.30	1.21	-1.07	0.306	0.749
BD	EN_L2_3_IT	AP4S1	-0.05	0.05	-1.03	0.306	1
BD	IN_SST	BRF2	-0.10	0.10	-1.03	0.306	0.727
BD	IN_VIP	ALPK2	-0.15	0.15	-1.03	0.306	0.723
BD	EN_L6_IT_1	SMYD4	0.09	0.08	1.03	0.306	0.965
BD	Endo	SUDS3	-0.10	0.09	-1.03	0.306	0.653
BD	EN_L5_ET	PPP2R2D	0.71	0.66	1.07	0.306	0.749
BD	EN_L3_5_IT_3	HENMT1	0.08	0.08	1.03	0.306	0.747
BD	EN_L3_5_IT_3	TMEM135	-0.04	0.04	-1.03	0.306	0.747
BD	IN_PVALB_CHC	CENPT	0.12	0.11	1.03	0.306	0.824
BD	IN_SST	ACP2	-0.08	0.08	-1.03	0.306	0.727
BD	EN_L2_3_IT	ENSG00000269026	0.09	0.09	1.03	0.306	1
BD	EN_L3_5_IT_2	CDCA4	-0.13	0.13	-1.03	0.306	0.747
BD	IN_LAMP5_LHX6	ZKSCAN7	-0.14	0.13	-1.03	0.306	0.743
BD	EN_L6B	TFE3	-0.11	0.11	-1.03	0.306	0.745
BD	EN_L3_5_IT_1	BAIAP3	-0.08	0.08	-1.03	0.306	0.926
BD	IN_VIP	SCMH1	0.04	0.04	1.03	0.306	0.723
BD	Micro	HMGA1	-0.13	0.12	-1.03	0.306	0.721
BD	Astro	VMA21	-0.09	0.09	-1.03	0.306	0.684
BD	EN_L3_5_IT_1	MGRN1	0.07	0.07	1.03	0.306	0.926
BD	EN_L2_3_IT	FGF22	0.10	0.10	1.03	0.306	1
BD	IN_VIP	ST18	-0.08	0.08	-1.03	0.306	0.723
BD	Astro	NRGN	0.10	0.10	1.03	0.306	0.684
BD	IN_LAMP5_LHX6	SGPP1	-0.08	0.08	-1.03	0.306	0.743
BD	IN_PVALB	PCDH15	-0.10	0.10	-1.03	0.306	0.66
BD	EN_L6_CT	RIPOR2	0.15	0.15	1.03	0.306	0.759
BD	Micro	PGAP2	-0.09	0.09	-1.03	0.306	0.721
BD	EN_L3_5_IT_3	WIZ	-0.08	0.08	-1.03	0.306	0.747
BD	VLMC	NT5C2	-0.12	0.11	-1.03	0.306	0.996
BD	EN_L3_5_IT_2	PRPF19	0.06	0.06	1.03	0.306	0.747
BD	IN_VIP	MPZL3	-0.16	0.15	-1.03	0.306	0.723
BD	Endo	SAP18	0.11	0.11	1.03	0.306	0.653
BD	Oligo	CTCF	0.04	0.04	1.03	0.306	0.813
BD	IN_PVALB_CHC	TIMM44	-0.09	0.09	-1.03	0.306	0.824
BD	OPC	NACAD	-0.10	0.09	-1.03	0.306	0.64
BD	Astro	RPP30	-0.06	0.06	-1.03	0.306	0.684
BD	Micro	TNRC6A	0.04	0.04	1.03	0.306	0.721
BD	IN_LAMP5_RELN	CLGN	-0.14	0.13	-1.03	0.306	0.76
BD	EN_L3_5_IT_2	TRIM68	0.14	0.14	1.03	0.306	0.747
BD	Oligo	RGS20	-0.09	0.08	-1.03	0.306	0.813
BD	Oligo	CCT6A	0.04	0.04	1.03	0.306	0.813
BD	EN_L2_3_IT	BMPR1A	-0.06	0.05	-1.03	0.306	1
BD	EN_L6_CT	MID2	-0.08	0.08	-1.03	0.306	0.759
BD	OPC	SDHAF3	-0.08	0.08	-1.03	0.306	0.64
BD	EN_L5_6_NP	NUP107	0.08	0.08	1.03	0.306	0.837
BD	EN_L5_ET	PRPF4B	-0.75	0.70	-1.07	0.306	0.749
BD	EN_L3_5_IT_2	CHIT1	-0.14	0.13	-1.03	0.306	0.747
BD	EN_L5_6_NP	KLRD1	0.18	0.17	1.03	0.306	0.837
BD	IN_LAMP5_RELN	CDH26	0.11	0.11	1.03	0.306	0.76
BD	EN_L3_5_IT_3	CLCN2	0.08	0.07	1.03	0.306	0.747
BD	Micro	MED11	-0.13	0.12	-1.03	0.306	0.721
BD	PVM	FAR2	-0.28	0.27	-1.03	0.306	0.94
BD	EN_L3_5_IT_2	ABHD14B	-0.11	0.11	-1.03	0.306	0.747
BD	IN_PVALB	ENSG00000284461	0.07	0.07	1.03	0.306	0.66
BD	IN_SST	TMPO	0.06	0.05	1.03	0.306	0.727
BD	IN_SST	STAT1	-0.11	0.11	-1.03	0.306	0.727
BD	Endo	SPPL3	-0.07	0.06	-1.03	0.306	0.653
BD	EN_L6B	DBNL	0.09	0.09	1.03	0.306	0.745
BD	PVM	IL12RB2	0.28	0.27	1.03	0.306	0.94
BD	IN_VIP	ZNF852	0.07	0.07	1.03	0.306	0.723
BD	EN_L3_5_IT_3	SLC39A12	0.14	0.14	1.03	0.306	0.747
BD	Oligo	VSTM5	0.14	0.13	1.03	0.306	0.813
BD	EN_L6_IT_2	ZNF69	-0.13	0.12	-1.03	0.306	0.798
BD	EN_L3_5_IT_2	DPF1	0.07	0.07	1.03	0.306	0.747
BD	IN_SST	MARCHF7	0.03	0.03	1.03	0.306	0.727
BD	Astro	BZW2	0.09	0.09	1.03	0.306	0.684
BD	Oligo	ZNF341	0.05	0.05	1.03	0.306	0.813
BD	IN_SST	FBLN2	0.20	0.19	1.03	0.306	0.727
BD	Astro	THBS4	-0.06	0.05	-1.03	0.306	0.684
BD	EN_L3_5_IT_3	AGA	0.13	0.13	1.03	0.306	0.747
BD	IN_VIP	TTF2	0.10	0.10	1.03	0.306	0.723
BD	Oligo	TTC21B	-0.03	0.03	-1.03	0.306	0.813
BD	EN_L2_3_IT	TCOF1	-0.07	0.06	-1.03	0.306	1
BD	IN_PVALB_CHC	LGMN	0.12	0.12	1.03	0.306	0.824
BD	IN_ADARB2	ITGB1	-0.06	0.06	-1.03	0.306	0.862
BD	EN_L6_IT_2	TMEM192	0.10	0.09	1.03	0.306	0.798
BD	EN_L3_5_IT_3	MAP1B	-0.04	0.04	-1.03	0.306	0.747
BD	IN_ADARB2	MGAT3	-0.07	0.07	-1.03	0.306	0.862
BD	IN_SST	TIMP2	-0.05	0.05	-1.03	0.306	0.727
BD	IN_VIP	SLC27A3	0.11	0.10	1.03	0.306	0.723
BD	Oligo	RETREG2	-0.05	0.05	-1.03	0.306	0.813
BD	IN_VIP	SLC9A1	0.05	0.05	1.03	0.306	0.723
BD	EN_L3_5_IT_2	HACD2	0.05	0.05	1.03	0.306	0.747
BD	EN_L2_3_IT	RNF139	0.06	0.06	1.03	0.306	1
BD	IN_SST	ACAP3	0.06	0.06	1.03	0.306	0.727
BD	OPC	NUDCD2	-0.07	0.07	-1.03	0.306	0.64
BD	EN_L6_IT_2	PIN4	0.12	0.12	1.03	0.306	0.798
BD	OPC	TTLL1	-0.09	0.09	-1.03	0.306	0.64
BD	OPC	LINC00634	-0.12	0.12	-1.03	0.306	0.64
BD	Endo	STK40	0.12	0.12	1.03	0.306	0.653
BD	IN_SST	SLC7A2	0.16	0.16	1.03	0.306	0.727
BD	EN_L5_6_NP	UBA2	0.06	0.05	1.03	0.306	0.837
BD	IN_PVALB_CHC	HSPA1A	-0.26	0.25	-1.03	0.306	0.824
BD	Micro	DHX37	0.11	0.11	1.03	0.306	0.721
BD	IN_VIP	CCNB3	-0.12	0.12	-1.03	0.306	0.723
BD	IN_ADARB2	STARD3NL	-0.08	0.08	-1.03	0.306	0.862
BD	EN_L6B	FUBP3	0.05	0.05	1.03	0.306	0.745
BD	IN_LAMP5_LHX6	SLC9A9	0.15	0.15	1.03	0.306	0.743
BD	EN_L6_IT_2	TNRC6C	-0.06	0.06	-1.03	0.306	0.798
BD	IN_VIP	OSBPL7	-0.08	0.08	-1.03	0.306	0.723
BD	EN_L2_3_IT	RSAD2	0.08	0.08	1.03	0.306	1
BD	EN_L2_3_IT	SAMD3	-0.18	0.18	-1.03	0.306	1
BD	EN_L6_IT_1	CIT	0.06	0.06	1.03	0.306	0.966
BD	IN_LAMP5_RELN	OXA1L	0.11	0.10	1.03	0.306	0.76
BD	Astro	DROSHA	-0.04	0.04	-1.03	0.306	0.684
BD	EN_L6_IT_2	MAST4	-0.11	0.11	-1.03	0.306	0.798
BD	VLMC	ST18	-0.22	0.21	-1.03	0.306	0.996
BD	IN_VIP	FAM81B	-0.17	0.17	-1.03	0.306	0.723
BD	EN_L3_5_IT_1	SETD5	0.05	0.04	1.03	0.306	0.927
BD	EN_L6_CT	ENGASE	0.19	0.18	1.03	0.306	0.759
BD	IN_SST	ABHD5	0.05	0.05	1.03	0.306	0.727
BD	Astro	MFSD3	-0.11	0.11	-1.03	0.306	0.684
BD	IN_PVALB	FOS	-0.36	0.35	-1.03	0.306	0.66
BD	Oligo	CBR4	-0.03	0.03	-1.03	0.306	0.813
BD	IN_VIP	EML6	-0.04	0.04	-1.03	0.306	0.723
BD	EN_L3_5_IT_3	SP1	0.07	0.06	1.03	0.306	0.747
BD	IN_VIP	EFNA5	0.07	0.07	1.03	0.306	0.723
BD	OPC	CMTM3	0.09	0.08	1.03	0.306	0.64
BD	EN_L6_CT	ACOX1	0.07	0.07	1.03	0.306	0.759
BD	IN_PVALB_CHC	TMEM39B	-0.12	0.11	-1.03	0.306	0.824
BD	EN_L6_IT_2	YIPF1	0.17	0.16	1.03	0.306	0.798
BD	EN_L6_CT	WASF1	-0.06	0.05	-1.03	0.306	0.759
BD	IN_PVALB	COX4I1	-0.05	0.05	-1.03	0.306	0.66
BD	Micro	ZNF169	0.09	0.08	1.03	0.306	0.721
BD	EN_L6_IT_2	KCNK1	0.13	0.12	1.03	0.306	0.798
BD	EN_L6B	GXYLT1	0.11	0.10	1.03	0.306	0.745
BD	EN_L5_6_NP	CCDC30	0.06	0.06	1.03	0.306	0.837
BD	Astro	MOBP	-0.14	0.14	-1.03	0.306	0.684
BD	IN_LAMP5_LHX6	NDUFB3	-0.13	0.13	-1.03	0.306	0.743
BD	EN_L6_IT_2	CUL4A	-0.09	0.08	-1.03	0.306	0.798
BD	EN_L3_5_IT_2	ERBB4	-0.11	0.11	-1.03	0.306	0.747
BD	IN_SST	OPA1	0.04	0.03	1.03	0.306	0.727
BD	PC	LCORL	-0.11	0.11	-1.03	0.306	0.74
BD	EN_L6_CT	PLPPR1	-0.15	0.14	-1.03	0.306	0.759
BD	EN_L2_3_IT	MT-ATP6	-0.09	0.09	-1.03	0.306	1
BD	EN_L2_3_IT	CDKN2C	0.13	0.13	1.03	0.306	1
BD	EN_L3_5_IT_1	SNAPIN	-0.17	0.16	-1.03	0.306	0.927
BD	Oligo	RRP1B	0.04	0.04	1.03	0.306	0.814
BD	Micro	NEBL	0.12	0.12	1.03	0.306	0.721
BD	EN_L5_6_NP	ZDHHC6	0.09	0.08	1.03	0.306	0.837
BD	IN_LAMP5_LHX6	CAMK2B	-0.05	0.05	-1.03	0.306	0.743
BD	PC	KDM5D	0.15	0.14	1.03	0.306	0.74
BD	EN_L6_IT_1	C12orf57	-0.15	0.15	-1.03	0.306	0.966
BD	EN_L3_5_IT_1	DCPS	-0.11	0.11	-1.03	0.306	0.927
BD	SMC	TTBK2	-0.23	0.23	-1.03	0.306	0.995
BD	IN_VIP	MARS1	-0.04	0.04	-1.03	0.306	0.723
BD	PC	TANGO6	-0.11	0.10	-1.03	0.306	0.74
BD	EN_L3_5_IT_2	POLR1B	-0.06	0.06	-1.03	0.306	0.747
BD	Astro	RNF144A	0.08	0.08	1.03	0.306	0.684
BD	EN_L3_5_IT_2	CREB3L2	0.09	0.09	1.03	0.306	0.747
BD	PC	TAF1D	0.10	0.10	1.03	0.306	0.74
BD	IN_PVALB_CHC	DDIT3	0.15	0.14	1.03	0.306	0.824
BD	Endo	TMED4	-0.12	0.11	-1.03	0.306	0.653
BD	EN_L6B	FBXO32	0.11	0.11	1.03	0.306	0.745
BD	IN_LAMP5_LHX6	SPG21	0.08	0.08	1.03	0.306	0.743
BD	EN_L6_CT	TMEM177	-0.15	0.15	-1.03	0.306	0.759
BD	Astro	FAM114A2	0.07	0.07	1.03	0.306	0.684
BD	EN_L2_3_IT	CFAP97D2	0.14	0.14	1.03	0.306	1
BD	IN_PVALB_CHC	MBNL1	-0.05	0.05	-1.03	0.306	0.824
BD	IN_VIP	ASB16	0.10	0.09	1.03	0.306	0.723
BD	Endo	SLC31A1	0.13	0.12	1.03	0.306	0.653
BD	EN_L3_5_IT_1	ADAMTS19	-0.07	0.07	-1.03	0.306	0.927
BD	EN_L2_3_IT	PAX3	-0.19	0.19	-1.03	0.306	1
BD	Endo	GNPAT	0.10	0.10	1.03	0.306	0.653
BD	IN_PVALB	ITGA1	0.14	0.13	1.03	0.306	0.661
BD	EN_L6_CT	NBPF15	-0.09	0.09	-1.03	0.306	0.759
BD	Micro	EMC3	-0.08	0.08	-1.03	0.306	0.721
BD	EN_L6_IT_1	ZNHIT6	0.06	0.06	1.03	0.306	0.966
BD	EN_L2_3_IT	MYBPC3	0.16	0.15	1.03	0.306	1
BD	EN_L5_6_NP	GEN1	0.12	0.12	1.03	0.306	0.837
BD	IN_PVALB_CHC	FAM160B1	0.08	0.07	1.03	0.306	0.824
BD	Endo	BCAT2	0.14	0.13	1.03	0.306	0.653
BD	EN_L3_5_IT_3	RAB1B	-0.07	0.07	-1.03	0.306	0.747
BD	EN_L6_CT	DERL2	-0.12	0.12	-1.03	0.306	0.759
BD	EN_L6_IT_2	PNKD	0.09	0.09	1.03	0.306	0.798
BD	EN_L3_5_IT_3	EHD3	-0.05	0.05	-1.03	0.306	0.747
BD	Oligo	RNF152	-0.14	0.14	-1.03	0.306	0.814
BD	Micro	SYT14	0.13	0.12	1.03	0.306	0.721
BD	EN_L6B	ENSG00000284461	0.13	0.13	1.03	0.306	0.745
BD	EN_L3_5_IT_3	BTAF1	-0.04	0.04	-1.03	0.306	0.747
BD	IN_LAMP5_RELN	TGFBR1	0.15	0.14	1.03	0.306	0.761
BD	PVM	MBP	-0.18	0.17	-1.03	0.306	0.94
BD	EN_L3_5_IT_1	TXN	-0.09	0.09	-1.03	0.306	0.927
BD	EN_L6_CT	OR2L2	-0.18	0.18	-1.03	0.306	0.759
BD	EN_L3_5_IT_2	ENSG00000277611	0.17	0.17	1.03	0.306	0.747
BD	Astro	DENND1A	-0.04	0.04	-1.03	0.306	0.685
BD	EN_L5_6_NP	TACC3	0.14	0.14	1.03	0.306	0.837
BD	Endo	RPAP2	0.08	0.07	1.03	0.306	0.653
BD	IN_SST	MED12L	-0.07	0.07	-1.03	0.306	0.727
BD	EN_L5_6_NP	NPHP1	0.08	0.08	1.03	0.306	0.837
BD	IN_ADARB2	BAG1	-0.12	0.12	-1.03	0.306	0.862
BD	IN_PVALB_CHC	RB1	0.06	0.06	1.03	0.306	0.824
BD	EN_L6_IT_1	RIOK2	0.09	0.09	1.03	0.306	0.966
BD	EN_L6_IT_1	CLMP	0.15	0.15	1.03	0.306	0.966
BD	EN_L3_5_IT_3	ELMO2	-0.06	0.06	-1.03	0.306	0.747
BD	Micro	SLC25A42	0.11	0.11	1.03	0.306	0.721
BD	IN_ADARB2	HSF4	-0.10	0.09	-1.03	0.306	0.862
BD	Astro	CPSF3	0.06	0.06	1.03	0.306	0.685
BD	EN_L3_5_IT_1	CFAP299	-0.12	0.11	-1.03	0.306	0.927
BD	EN_L6_IT_1	NCAPH2	0.12	0.11	1.03	0.306	0.966
BD	EN_L3_5_IT_3	RBP1	-0.15	0.14	-1.03	0.306	0.747
BD	IN_PVALB_CHC	SCRN3	-0.08	0.08	-1.03	0.306	0.824
BD	Oligo	C1D	-0.04	0.04	-1.03	0.306	0.814
BD	IN_ADARB2	VPS35L	-0.05	0.05	-1.03	0.306	0.862
BD	EN_L3_5_IT_2	GFRAL	0.16	0.16	1.03	0.306	0.747
BD	OPC	ARMH4	0.04	0.04	1.03	0.306	0.64
BD	IN_LAMP5_RELN	CBWD2	-0.08	0.08	-1.03	0.307	0.761
BD	VLMC	PBX1	-0.13	0.13	-1.03	0.307	0.996
BD	EN_L6B	ACO2	0.06	0.06	1.03	0.307	0.745
BD	IN_PVALB	DLX1	-0.06	0.06	-1.03	0.307	0.661
BD	EN_L3_5_IT_2	BCL2L2-PABPN1	0.06	0.06	1.03	0.307	0.747
BD	Micro	PDE6B	-0.12	0.12	-1.03	0.307	0.721
BD	EN_L5_6_NP	SPINT2	0.11	0.11	1.03	0.307	0.837
BD	EN_L3_5_IT_2	CARM1	0.05	0.05	1.03	0.307	0.747
BD	Micro	DLC1	0.08	0.08	1.03	0.307	0.721
BD	IN_SST	COA6	-0.07	0.07	-1.03	0.307	0.727
BD	IN_ADARB2	TMEM167B	0.10	0.10	1.03	0.307	0.862
BD	PVM	RAB12	0.22	0.21	1.03	0.307	0.94
BD	Astro	GPRC5C	0.09	0.09	1.03	0.307	0.685
BD	EN_L3_5_IT_3	FHDC1	0.19	0.19	1.03	0.307	0.747
BD	EN_L3_5_IT_3	MALRD1	0.13	0.13	1.03	0.307	0.747
BD	EN_L6_IT_1	EIF4A3	0.16	0.16	1.03	0.307	0.966
BD	IN_SST	MAU2	-0.05	0.05	-1.03	0.307	0.727
BD	EN_L6B	YWHAB	-0.09	0.08	-1.03	0.307	0.745
BD	EN_L6_IT_2	TGS1	0.11	0.11	1.03	0.307	0.798
BD	EN_L5_ET	ARID4A	-0.97	0.91	-1.07	0.307	0.75
BD	OPC	ISCA2	-0.14	0.13	-1.03	0.307	0.64
BD	EN_L3_5_IT_3	ILF3	-0.04	0.04	-1.03	0.307	0.747
BD	EN_L2_3_IT	CNN3	0.13	0.13	1.03	0.307	1
BD	EN_L3_5_IT_2	LMLN	0.05	0.05	1.03	0.307	0.747
BD	PVM	CHPT1	0.23	0.22	1.03	0.307	0.94
BD	EN_L6_IT_2	NT5C2	-0.06	0.06	-1.03	0.307	0.798
BD	EN_L6_IT_2	SLC52A2	0.17	0.16	1.03	0.307	0.798
BD	IN_ADARB2	PSMD10	-0.16	0.15	-1.03	0.307	0.862
BD	EN_L6_CT	ADGRA2	-0.11	0.11	-1.03	0.307	0.759
BD	Oligo	TP53	-0.06	0.06	-1.03	0.307	0.814
BD	EN_L5_6_NP	ZNF518A	0.07	0.07	1.03	0.307	0.837
BD	Astro	TEKT1	-0.14	0.14	-1.03	0.307	0.685
BD	PC	TCERG1	0.10	0.09	1.03	0.307	0.741
BD	Oligo	LIAS	0.04	0.04	1.03	0.307	0.814
BD	IN_PVALB_CHC	BRINP2	0.11	0.11	1.03	0.307	0.824
BD	Endo	CCDC93	0.08	0.07	1.03	0.307	0.653
BD	EN_L6_IT_2	MAP3K2	0.06	0.06	1.03	0.307	0.798
BD	EN_L3_5_IT_3	VCAN	-0.15	0.15	-1.03	0.307	0.747
BD	EN_L3_5_IT_3	RPS27	-0.08	0.07	-1.03	0.307	0.747
BD	EN_L3_5_IT_2	CCDC51	-0.13	0.12	-1.03	0.307	0.747
BD	VLMC	AREL1	0.17	0.16	1.03	0.307	0.996
BD	OPC	ARAP1	-0.06	0.06	-1.03	0.307	0.641
