## Supplementary Table 4 for "Single-cell atlas of transcriptomic vulnerability across multiple neurodegenerative and neuropsychiatric diseases": 316513_file28 (part 89 of 96)

dx	assay	ID	estimate	std.error	statistic	p.value	FDR
BD	EN_L6B	HNRNPH3	-0.06	0.06	-1.03	0.307	0.745
BD	EN_L6_IT_2	XYLT1	-0.16	0.15	-1.03	0.307	0.798
BD	EN_L3_5_IT_3	FKBP6	0.15	0.15	1.03	0.307	0.747
BD	PC	PUM1	0.07	0.07	1.03	0.307	0.741
BD	IN_PVALB	MYPN	0.10	0.10	1.03	0.307	0.661
BD	EN_L3_5_IT_1	MMP28	0.12	0.12	1.03	0.307	0.927
BD	IN_ADARB2	KBTBD3	-0.09	0.09	-1.03	0.307	0.862
BD	EN_L3_5_IT_3	PLA2G15	0.07	0.07	1.03	0.307	0.747
BD	EN_L3_5_IT_2	DNAJC1	-0.05	0.05	-1.03	0.307	0.747
BD	EN_L6_IT_1	ST8SIA3	0.06	0.06	1.03	0.307	0.966
BD	Astro	HEXIM2	0.12	0.12	1.03	0.307	0.685
BD	EN_L6_CT	POGK	0.08	0.08	1.03	0.307	0.759
BD	EN_L3_5_IT_3	FAF2	0.05	0.04	1.03	0.307	0.747
BD	IN_PVALB_CHC	COQ5	-0.13	0.13	-1.03	0.307	0.824
BD	EN_L5_6_NP	KANK1	-0.19	0.19	-1.03	0.307	0.837
BD	EN_L3_5_IT_3	PCDHB11	-0.11	0.11	-1.03	0.307	0.747
BD	EN_L2_3_IT	STAC2	0.15	0.15	1.03	0.307	1
BD	IN_ADARB2	PLLP	-0.13	0.13	-1.03	0.307	0.862
BD	IN_SST	FAAH	0.06	0.06	1.03	0.307	0.728
BD	Oligo	POU3F2	0.07	0.07	1.03	0.307	0.814
BD	Micro	DYNC1I1	0.11	0.11	1.03	0.307	0.722
BD	EN_L3_5_IT_1	ISOC2	-0.15	0.15	-1.03	0.307	0.927
BD	EN_L6B	NCK2	-0.13	0.13	-1.03	0.307	0.745
BD	EN_L3_5_IT_2	FAM149B1	0.05	0.05	1.03	0.307	0.747
BD	Micro	SH3PXD2A	0.12	0.12	1.03	0.307	0.722
BD	IN_PVALB_CHC	DNAJA3	0.09	0.08	1.03	0.307	0.824
BD	IN_PVALB_CHC	DLX1	-0.13	0.12	-1.03	0.307	0.824
BD	EN_L3_5_IT_1	PCGF2	0.11	0.11	1.03	0.307	0.927
BD	IN_SST	NWD2	-0.15	0.15	-1.02	0.307	0.728
BD	EN_L3_5_IT_3	GPR82	-0.16	0.15	-1.03	0.307	0.747
BD	EN_L3_5_IT_1	LRRC23	0.09	0.09	1.03	0.307	0.927
BD	SMC	CNOT1	0.24	0.23	1.03	0.307	0.995
BD	IN_LAMP5_LHX6	TMEM63B	0.07	0.07	1.02	0.307	0.744
BD	EN_L5_6_NP	SPON2	0.17	0.16	1.03	0.307	0.837
BD	EN_L2_3_IT	CDH9	-0.09	0.09	-1.02	0.307	1
BD	IN_SST	NDUFS8	-0.07	0.07	-1.02	0.307	0.728
BD	EN_L5_ET	PSMG4	0.78	0.73	1.07	0.307	0.75
BD	Endo	NUDCD3	-0.06	0.06	-1.02	0.307	0.653
BD	EN_L3_5_IT_3	ZNF318	-0.05	0.05	-1.03	0.307	0.747
BD	EN_L3_5_IT_2	TRIM4	0.05	0.05	1.02	0.307	0.747
BD	EN_L3_5_IT_3	DUSP18	0.09	0.09	1.03	0.307	0.747
BD	IN_VIP	CIRBP	-0.04	0.04	-1.02	0.307	0.724
BD	EN_L6_IT_2	C3orf14	0.08	0.08	1.03	0.307	0.798
BD	EN_L6_IT_2	RPLP1	0.10	0.09	1.03	0.307	0.798
BD	EN_L6_IT_1	NLRP2	0.20	0.19	1.03	0.307	0.966
BD	EN_L6_IT_2	CIAO2A	-0.18	0.17	-1.03	0.307	0.798
BD	EN_L5_ET	ARHGAP20	-0.67	0.63	-1.07	0.307	0.75
BD	VLMC	FAM174B	-0.21	0.20	-1.03	0.307	0.996
BD	Astro	FECH	-0.07	0.06	-1.02	0.307	0.685
BD	IN_LAMP5_RELN	KCNK1	-0.12	0.12	-1.02	0.307	0.762
BD	Oligo	SLC22A2	0.17	0.17	1.02	0.307	0.814
BD	EN_L6_IT_2	ZMYM5	0.09	0.09	1.03	0.307	0.798
BD	EN_L6_CT	LRRC17	0.13	0.13	1.03	0.307	0.759
BD	EN_L5_6_NP	PLCG1	0.08	0.08	1.03	0.307	0.837
BD	Endo	GHR	0.18	0.17	1.02	0.307	0.653
BD	IN_PVALB	RBM12B	0.05	0.05	1.02	0.307	0.662
BD	Astro	SOX13	0.07	0.07	1.02	0.307	0.685
BD	Oligo	HOMER1	0.09	0.09	1.02	0.307	0.814
BD	Oligo	SLC12A5	-0.09	0.09	-1.02	0.307	0.814
BD	Oligo	KCNIP3	0.08	0.08	1.02	0.307	0.814
BD	EN_L3_5_IT_2	DOCK8	-0.12	0.12	-1.02	0.307	0.747
BD	IN_PVALB_CHC	AMMECR1L	0.12	0.12	1.02	0.307	0.824
BD	IN_LAMP5_LHX6	ZBTB21	-0.13	0.13	-1.02	0.307	0.744
BD	EN_L3_5_IT_3	PPIH	0.06	0.06	1.02	0.307	0.747
BD	EN_L3_5_IT_3	EMCN	0.15	0.15	1.02	0.307	0.747
BD	EN_L3_5_IT_2	SOS2	0.04	0.04	1.02	0.307	0.747
BD	IN_SST	ZFP82	0.06	0.06	1.02	0.307	0.728
BD	EN_L6B	RSRC1	0.06	0.06	1.03	0.307	0.745
BD	EN_L6B	PPFIA1	0.05	0.05	1.03	0.307	0.745
BD	EN_L2_3_IT	BCL2L11	0.11	0.10	1.02	0.307	1
BD	EN_L6_IT_2	SMARCA5	0.08	0.08	1.03	0.307	0.798
BD	VLMC	TET1	-0.20	0.19	-1.03	0.307	0.996
BD	EN_L6_IT_2	MYRIP	0.14	0.14	1.03	0.307	0.798
BD	IN_LAMP5_LHX6	DCAKD	0.07	0.07	1.02	0.307	0.744
BD	EN_L2_3_IT	ERLEC1	0.05	0.05	1.02	0.307	1
BD	Oligo	GPR173	0.05	0.05	1.02	0.307	0.814
BD	IN_VIP	SMC2	-0.09	0.09	-1.02	0.307	0.724
BD	EN_L6_CT	ZNF596	0.11	0.11	1.03	0.307	0.759
BD	IN_VIP	ARMC8	0.03	0.03	1.02	0.307	0.724
BD	IN_SST	TNRC18	0.05	0.05	1.02	0.307	0.728
BD	EN_L3_5_IT_1	SFXN5	0.07	0.06	1.02	0.307	0.927
BD	EN_L3_5_IT_1	MYLIP	-0.11	0.11	-1.02	0.307	0.927
BD	IN_PVALB	NLGN2	0.05	0.05	1.02	0.307	0.662
BD	IN_SST	ATAT1	-0.06	0.06	-1.02	0.307	0.728
BD	IN_VIP	ORC1	-0.13	0.13	-1.02	0.307	0.724
BD	IN_PVALB_CHC	ZNF615	-0.16	0.16	-1.02	0.307	0.824
BD	Astro	HECA	-0.07	0.07	-1.02	0.307	0.685
BD	IN_ADARB2	RPS4Y1	-0.12	0.12	-1.02	0.307	0.862
BD	Oligo	APCDD1L	-0.16	0.15	-1.02	0.307	0.814
BD	IN_ADARB2	SUCLA2	-0.07	0.07	-1.02	0.307	0.862
BD	Astro	BAX	0.08	0.08	1.02	0.307	0.685
BD	PC	TENM2	0.13	0.12	1.02	0.307	0.741
BD	Oligo	SF3A2	0.07	0.07	1.02	0.307	0.814
BD	EN_L3_5_IT_2	GLB1L	-0.16	0.16	-1.02	0.307	0.747
BD	EN_L6B	SLC4A8	-0.06	0.06	-1.03	0.307	0.745
BD	EN_L2_3_IT	DMTF1	-0.05	0.05	-1.02	0.307	1
BD	EN_L6_IT_2	EDC3	-0.11	0.10	-1.03	0.307	0.798
BD	IN_ADARB2	ZDHHC13	0.07	0.06	1.02	0.307	0.862
BD	IN_VIP	ABCD2	0.06	0.06	1.02	0.307	0.724
BD	IN_VIP	LYN	0.11	0.10	1.02	0.307	0.724
BD	Oligo	SGMS1	-0.05	0.05	-1.02	0.307	0.814
BD	IN_ADARB2	HSPBAP1	-0.08	0.08	-1.02	0.307	0.862
BD	IN_PVALB	TMEM62	0.05	0.05	1.02	0.307	0.662
BD	IN_ADARB2	CCDC22	-0.14	0.13	-1.02	0.307	0.862
BD	EN_L6_IT_1	MTMR7	0.05	0.05	1.03	0.307	0.966
BD	IN_VIP	C10orf90	-0.10	0.10	-1.02	0.307	0.724
BD	EN_L6_IT_1	CACTIN	-0.14	0.13	-1.03	0.307	0.966
BD	IN_VIP	CDKL5	0.04	0.04	1.02	0.307	0.724
BD	IN_VIP	ATP5MJ	-0.05	0.05	-1.02	0.307	0.724
BD	EN_L3_5_IT_1	MANEAL	0.12	0.12	1.02	0.307	0.927
BD	IN_PVALB	IWS1	0.04	0.04	1.02	0.307	0.662
BD	EN_L3_5_IT_2	TRMT13	0.06	0.05	1.02	0.307	0.747
BD	Micro	WBP11	-0.08	0.08	-1.02	0.307	0.722
BD	EN_L6B	KIFBP	-0.08	0.08	-1.03	0.307	0.745
BD	Micro	KCTD3	0.08	0.08	1.02	0.307	0.722
BD	Micro	PAXBP1	-0.05	0.05	-1.02	0.307	0.722
BD	IN_SST	DEDD	-0.07	0.07	-1.02	0.307	0.728
BD	IN_ADARB2	TFDP1	-0.06	0.06	-1.02	0.307	0.862
BD	EN_L6_CT	B4GALT6	-0.06	0.06	-1.02	0.307	0.759
BD	IN_VIP	SMYD2	-0.04	0.04	-1.02	0.307	0.724
BD	EN_L6B	TRIP12	-0.06	0.05	-1.03	0.307	0.745
BD	IN_PVALB_CHC	MARCHF3	0.18	0.17	1.02	0.307	0.824
BD	Micro	ARAF	-0.12	0.11	-1.02	0.307	0.722
BD	EN_L6_CT	CCDC50	-0.08	0.08	-1.02	0.307	0.759
BD	IN_PVALB	ZNF623	0.05	0.05	1.02	0.307	0.662
BD	EN_L6B	MFSD12	0.10	0.09	1.03	0.307	0.745
BD	EN_L2_3_IT	MASP1	0.16	0.16	1.02	0.307	1
BD	Endo	BARD1	-0.12	0.12	-1.02	0.307	0.653
BD	IN_VIP	LRRTM4	0.05	0.05	1.02	0.307	0.724
BD	IN_VIP	SIRT2	0.04	0.04	1.02	0.307	0.724
BD	EN_L6_IT_1	CEACAM19	0.14	0.14	1.02	0.307	0.966
BD	EN_L3_5_IT_2	NRARP	0.13	0.12	1.02	0.307	0.747
BD	EN_L6_CT	HSDL1	0.10	0.10	1.02	0.307	0.759
BD	IN_LAMP5_LHX6	BPHL	0.09	0.09	1.02	0.307	0.745
BD	PC	SLC38A9	-0.13	0.12	-1.02	0.307	0.741
BD	IN_LAMP5_RELN	RING1	-0.07	0.07	-1.02	0.307	0.762
BD	IN_SST	HERPUD1	-0.07	0.07	-1.02	0.307	0.728
BD	EN_L6_IT_1	TAB1	0.08	0.08	1.02	0.307	0.966
BD	EN_L3_5_IT_2	PTPN12	0.04	0.04	1.02	0.307	0.747
BD	SMC	RHOB	0.26	0.26	1.03	0.307	0.995
BD	EN_L3_5_IT_1	BCAR3	0.08	0.08	1.02	0.307	0.927
BD	EN_L6_IT_1	ZNF316	0.09	0.09	1.02	0.307	0.966
BD	EN_L2_3_IT	RNF207	-0.07	0.07	-1.02	0.307	1
BD	EN_L6B	KIAA1671	-0.07	0.07	-1.03	0.307	0.745
BD	IN_PVALB_CHC	ATXN1L	0.12	0.12	1.02	0.307	0.824
BD	EN_L2_3_IT	TULP3	0.08	0.07	1.02	0.307	1
BD	IN_LAMP5_RELN	PPME1	0.05	0.05	1.02	0.307	0.762
BD	IN_PVALB_CHC	SENP8	0.17	0.16	1.02	0.307	0.824
BD	PC	SELENOS	0.15	0.14	1.02	0.307	0.741
BD	EN_L3_5_IT_1	TNFSF13B	0.13	0.13	1.02	0.307	0.927
BD	EN_L6B	IFT20	0.09	0.09	1.02	0.307	0.745
BD	IN_ADARB2	PRICKLE1	-0.08	0.08	-1.02	0.307	0.862
BD	EN_L6_IT_1	SLC20A2	0.07	0.06	1.02	0.307	0.966
BD	EN_L6B	SLC51A	0.12	0.12	1.02	0.307	0.745
BD	EN_L6_IT_2	MGAT4A	0.09	0.09	1.03	0.307	0.798
BD	IN_ADARB2	EGF	-0.19	0.19	-1.02	0.307	0.862
BD	EN_L5_6_NP	CTNNB1	-0.06	0.05	-1.02	0.307	0.837
BD	EN_L6B	ATP11A	0.06	0.06	1.02	0.307	0.745
BD	EN_L3_5_IT_2	TGFBR3	0.13	0.12	1.02	0.307	0.747
BD	EN_L6_IT_1	CACYBP	0.13	0.13	1.02	0.307	0.966
BD	Astro	PPP5C	0.05	0.05	1.02	0.307	0.685
BD	PC	C11orf80	-0.15	0.15	-1.02	0.307	0.741
BD	IN_PVALB	ZNF69	-0.11	0.11	-1.02	0.307	0.662
BD	Micro	ZBTB10	-0.08	0.08	-1.02	0.307	0.722
BD	EN_L3_5_IT_3	SPEG	-0.06	0.06	-1.02	0.307	0.747
BD	IN_PVALB	HMBS	-0.08	0.08	-1.02	0.307	0.662
BD	PVM	CSMD1	-0.20	0.20	-1.03	0.307	0.94
BD	EN_L6_IT_1	GSG1L	-0.13	0.13	-1.02	0.307	0.966
BD	EN_L6_CT	TECPR1	-0.08	0.07	-1.02	0.307	0.759
BD	IN_VIP	ZDHHC3	0.05	0.05	1.02	0.307	0.724
BD	IN_PVALB_CHC	NONO	0.10	0.10	1.02	0.307	0.824
BD	EN_L3_5_IT_2	MYBBP1A	0.06	0.06	1.02	0.307	0.747
BD	EN_L3_5_IT_1	LRP6	-0.06	0.06	-1.02	0.307	0.927
BD	EN_L6_CT	FAM222B	-0.08	0.08	-1.02	0.307	0.759
BD	EN_L6_CT	SNUPN	-0.11	0.10	-1.02	0.307	0.759
BD	Astro	DNM1	0.08	0.07	1.02	0.307	0.686
BD	EN_L5_6_NP	PRMT7	0.09	0.09	1.02	0.307	0.837
BD	IN_SST	NF2	0.06	0.05	1.02	0.307	0.728
BD	Oligo	KIF18A	-0.12	0.12	-1.02	0.307	0.814
BD	EN_L6B	CPSF2	-0.09	0.09	-1.02	0.307	0.745
BD	OPC	YWHAG	0.06	0.06	1.02	0.307	0.642
BD	IN_LAMP5_LHX6	CACNG8	-0.07	0.06	-1.02	0.307	0.745
BD	IN_LAMP5_RELN	HAAO	-0.13	0.12	-1.02	0.307	0.762
BD	EN_L3_5_IT_3	STX4	-0.07	0.07	-1.02	0.307	0.747
BD	EN_L6_CT	LMO4	0.06	0.06	1.02	0.307	0.759
BD	IN_ADARB2	ELMOD2	-0.10	0.10	-1.02	0.307	0.862
BD	OPC	PHKG1	0.11	0.11	1.02	0.307	0.642
BD	EN_L3_5_IT_2	SACS	0.04	0.04	1.02	0.307	0.747
BD	IN_SST	GAPDHS	-0.14	0.14	-1.02	0.307	0.728
BD	EN_L3_5_IT_2	KCNA5	0.16	0.15	1.02	0.307	0.747
BD	IN_PVALB	B4GALT3	-0.07	0.07	-1.02	0.307	0.662
BD	IN_PVALB	R3HDM4	-0.09	0.09	-1.02	0.307	0.662
BD	IN_VIP	ADAM21	-0.12	0.12	-1.02	0.307	0.724
BD	EN_L3_5_IT_3	LRIG3	0.14	0.14	1.02	0.307	0.747
BD	IN_PVALB	CAPRIN1	-0.04	0.04	-1.02	0.307	0.662
BD	IN_PVALB_CHC	KDM6A	-0.06	0.06	-1.02	0.307	0.824
BD	EN_L5_ET	VGLL4	-0.62	0.59	-1.06	0.307	0.751
BD	Micro	RBBP6	0.06	0.05	1.02	0.307	0.722
BD	Oligo	RSAD2	0.14	0.14	1.02	0.307	0.814
BD	Astro	NIPSNAP3B	0.10	0.09	1.02	0.307	0.686
BD	EN_L6_CT	TMUB2	-0.09	0.08	-1.02	0.307	0.759
BD	Endo	PIP4P2	-0.15	0.15	-1.02	0.307	0.654
BD	IN_SST	DCN	-0.10	0.09	-1.02	0.307	0.728
BD	IN_VIP	HEATR6	0.05	0.05	1.02	0.307	0.724
BD	IN_PVALB	B4GALT7	-0.07	0.07	-1.02	0.307	0.662
BD	VLMC	BNC2	-0.25	0.24	-1.02	0.307	0.996
BD	IN_LAMP5_RELN	HECTD1	-0.03	0.03	-1.02	0.307	0.762
BD	IN_LAMP5_LHX6	SNX25	-0.08	0.08	-1.02	0.307	0.745
BD	EN_L6_IT_2	ARL15	-0.06	0.06	-1.02	0.308	0.799
BD	Astro	LGI3	0.12	0.12	1.02	0.308	0.686
BD	EN_L3_5_IT_1	PGBD2	0.14	0.14	1.02	0.308	0.927
BD	EN_L6B	IFIT3	0.17	0.17	1.02	0.308	0.745
BD	EN_L2_3_IT	HSPA12B	0.16	0.15	1.02	0.308	1
BD	PC	XPNPEP1	0.14	0.14	1.02	0.308	0.741
BD	EN_L6B	MEAF6	-0.07	0.07	-1.02	0.308	0.745
BD	EN_L2_3_IT	HK3	0.15	0.14	1.02	0.308	1
BD	IN_ADARB2	ARF1	-0.07	0.07	-1.02	0.308	0.862
BD	EN_L5_6_NP	MBNL1	-0.06	0.06	-1.02	0.308	0.837
BD	EN_L3_5_IT_2	HAX1	0.07	0.07	1.02	0.308	0.747
BD	Micro	MSI2	-0.06	0.06	-1.02	0.308	0.722
BD	IN_LAMP5_RELN	TXN	0.08	0.08	1.02	0.308	0.762
BD	IN_LAMP5_LHX6	PPIP5K1	-0.06	0.06	-1.02	0.308	0.745
BD	IN_PVALB_CHC	MINAR1	-0.14	0.14	-1.02	0.308	0.824
BD	EN_L3_5_IT_2	OR2L2	-0.17	0.16	-1.02	0.308	0.747
BD	IN_PVALB_CHC	ARHGEF9	-0.06	0.06	-1.02	0.308	0.824
BD	IN_LAMP5_RELN	ARFGEF1	0.03	0.03	1.02	0.308	0.762
BD	IN_SST	ANKMY1	-0.06	0.06	-1.02	0.308	0.728
BD	Oligo	NOL8	-0.04	0.04	-1.02	0.308	0.814
BD	PVM	SUFU	0.23	0.22	1.03	0.308	0.94
BD	IN_LAMP5_RELN	PRR14	0.13	0.12	1.02	0.308	0.762
BD	EN_L3_5_IT_3	VSTM5	-0.09	0.09	-1.02	0.308	0.747
BD	IN_SST	CNOT6	-0.05	0.05	-1.02	0.308	0.728
BD	Micro	MIOS	-0.06	0.06	-1.02	0.308	0.722
BD	IN_SST	CEP19	0.10	0.09	1.02	0.308	0.728
BD	Oligo	RCOR2	0.09	0.09	1.02	0.308	0.814
BD	EN_L5_6_NP	RARS1	0.07	0.07	1.02	0.308	0.837
BD	OPC	EFCAB13	0.12	0.11	1.02	0.308	0.642
BD	VLMC	AKAP7	0.15	0.15	1.02	0.308	0.996
BD	IN_VIP	PNOC	-0.08	0.07	-1.02	0.308	0.724
BD	Oligo	PPP1R1B	0.10	0.09	1.02	0.308	0.814
BD	IN_SST	MYH9	0.12	0.11	1.02	0.308	0.728
BD	Astro	DCUN1D1	-0.06	0.06	-1.02	0.308	0.686
BD	IN_PVALB_CHC	PDK3	0.09	0.09	1.02	0.308	0.824
BD	IN_VIP	PHF5A	-0.08	0.07	-1.02	0.308	0.724
BD	IN_ADARB2	NBPF9	-0.12	0.12	-1.02	0.308	0.862
BD	Micro	CEP162	0.08	0.08	1.02	0.308	0.722
BD	IN_SST	WASHC1	0.14	0.13	1.02	0.308	0.728
BD	OPC	ZNF230	0.11	0.11	1.02	0.308	0.642
BD	Astro	IQCD	0.09	0.09	1.02	0.308	0.686
BD	Oligo	MTHFD2L	-0.04	0.04	-1.02	0.308	0.814
BD	SMC	JAK2	0.32	0.31	1.03	0.308	0.995
BD	IN_LAMP5_RELN	CBX6	-0.06	0.06	-1.02	0.308	0.762
BD	VLMC	LAPTM4A	0.14	0.13	1.02	0.308	0.996
BD	IN_ADARB2	ADCK5	-0.10	0.10	-1.02	0.308	0.862
BD	IN_ADARB2	SAMHD1	-0.09	0.09	-1.02	0.308	0.862
BD	Micro	NFATC2	0.06	0.06	1.02	0.308	0.722
BD	IN_PVALB	DYNLT3	-0.07	0.07	-1.02	0.308	0.662
BD	OPC	WDR70	-0.03	0.03	-1.02	0.308	0.642
BD	IN_ADARB2	C11orf65	0.11	0.10	1.02	0.308	0.862
BD	EN_L3_5_IT_1	TAF6	-0.11	0.11	-1.02	0.308	0.927
BD	EN_L3_5_IT_2	DFFB	0.06	0.06	1.02	0.308	0.747
BD	EN_L3_5_IT_2	NME3	-0.08	0.08	-1.02	0.308	0.747
BD	Endo	MIOS	-0.13	0.12	-1.02	0.308	0.654
BD	EN_L2_3_IT	GLCCI1	0.06	0.06	1.02	0.308	1
BD	EN_L6_IT_1	ZNF232	0.15	0.15	1.02	0.308	0.966
BD	IN_LAMP5_RELN	DNAJB2	-0.06	0.06	-1.02	0.308	0.762
BD	EN_L3_5_IT_3	RNF41	0.05	0.05	1.02	0.308	0.747
BD	IN_SST	PSMB1	0.05	0.05	1.02	0.308	0.728
BD	Micro	GLUL	-0.12	0.12	-1.02	0.308	0.722
BD	Astro	PDCD7	0.06	0.06	1.02	0.308	0.686
BD	OPC	PSMG3	-0.12	0.12	-1.02	0.308	0.642
BD	EN_L6_IT_2	TMTC3	-0.08	0.08	-1.02	0.308	0.799
BD	IN_SST	SYNPO2	-0.10	0.09	-1.02	0.308	0.728
BD	VLMC	ATG4C	0.17	0.17	1.02	0.308	0.996
BD	Adaptive	OFD1	0.32	0.31	1.03	0.308	0.996
BD	Endo	ERI3	-0.11	0.10	-1.02	0.308	0.654
BD	Oligo	ZNF367	0.09	0.09	1.02	0.308	0.814
BD	EN_L6_IT_2	TF	0.13	0.13	1.02	0.308	0.799
BD	EN_L3_5_IT_3	GPT2	-0.05	0.05	-1.02	0.308	0.747
BD	Micro	LCA5	0.13	0.12	1.02	0.308	0.722
BD	IN_PVALB_CHC	DCTN5	-0.09	0.08	-1.02	0.308	0.824
BD	EN_L6_CT	GTF2A1	-0.08	0.08	-1.02	0.308	0.76
BD	EN_L5_6_NP	TRAPPC6B	0.06	0.06	1.02	0.308	0.837
BD	EN_L3_5_IT_2	KCTD17	-0.06	0.06	-1.02	0.308	0.747
BD	IN_VIP	NDUFB1	-0.05	0.05	-1.02	0.308	0.724
BD	IN_VIP	CCDC174	0.05	0.05	1.02	0.308	0.724
BD	IN_LAMP5_RELN	NUP43	0.09	0.09	1.02	0.308	0.762
BD	EN_L2_3_IT	GPR78	0.20	0.19	1.02	0.308	1
BD	Astro	CACNA2D2	0.11	0.11	1.02	0.308	0.686
BD	Endo	TRRAP	-0.06	0.06	-1.02	0.308	0.654
BD	IN_PVALB	MCRS1	0.06	0.06	1.02	0.308	0.662
BD	IN_PVALB_CHC	IMPDH1	0.13	0.13	1.02	0.308	0.824
BD	EN_L5_ET	GAS8	-0.88	0.83	-1.06	0.308	0.751
BD	EN_L2_3_IT	TNRC6B	0.05	0.05	1.02	0.308	1
BD	IN_ADARB2	LNPK	-0.07	0.06	-1.02	0.308	0.862
BD	EN_L3_5_IT_3	DNASE1L2	0.14	0.13	1.02	0.308	0.747
BD	EN_L2_3_IT	CLDN34	-0.20	0.20	-1.02	0.308	1
BD	EN_L3_5_IT_3	MPP6	-0.07	0.07	-1.02	0.308	0.747
BD	Astro	IL11RA	-0.08	0.08	-1.02	0.308	0.686
BD	EN_L3_5_IT_3	TSHZ2	-0.10	0.10	-1.02	0.308	0.747
BD	IN_PVALB	HTRA2	-0.08	0.07	-1.02	0.308	0.662
BD	IN_PVALB_CHC	FSIP2	-0.13	0.13	-1.02	0.308	0.824
BD	IN_VIP	COL8A2	-0.17	0.16	-1.02	0.308	0.724
BD	IN_ADARB2	CAPN1	-0.09	0.08	-1.02	0.308	0.862
BD	IN_PVALB	RPL34	0.06	0.06	1.02	0.308	0.662
BD	IN_PVALB	DCAF10	0.03	0.03	1.02	0.308	0.662
BD	EN_L3_5_IT_1	F10	0.18	0.17	1.02	0.308	0.927
BD	IN_PVALB	ATIC	0.05	0.05	1.02	0.308	0.662
BD	Endo	RPL7	0.10	0.10	1.02	0.308	0.654
BD	EN_L5_ET	RNGTT	0.61	0.57	1.06	0.308	0.751
BD	PC	PRKAA1	0.11	0.11	1.02	0.308	0.741
BD	EN_L3_5_IT_3	NT5C3A	0.04	0.04	1.02	0.308	0.747
BD	Micro	CTPS1	0.11	0.11	1.02	0.308	0.722
BD	EN_L5_ET	AP3S1	-0.85	0.80	-1.06	0.308	0.751
BD	Endo	EML2	-0.12	0.12	-1.02	0.308	0.654
BD	Micro	RNF4	0.06	0.06	1.02	0.308	0.722
BD	PC	FAM177A1	-0.11	0.11	-1.02	0.308	0.741
BD	OPC	PSMA4	-0.06	0.06	-1.02	0.308	0.642
BD	IN_SST	PKM	-0.05	0.05	-1.02	0.308	0.728
BD	EN_L3_5_IT_3	SEC61B	-0.06	0.06	-1.02	0.308	0.747
BD	IN_SST	DAZAP1	0.05	0.05	1.02	0.308	0.728
BD	EN_L6B	POT1	0.07	0.07	1.02	0.308	0.746
BD	PC	TOM1L1	-0.14	0.13	-1.02	0.308	0.741
BD	IN_LAMP5_LHX6	CENPV	0.08	0.08	1.02	0.308	0.745
BD	EN_L3_5_IT_3	SPINK13	-0.17	0.17	-1.02	0.308	0.747
BD	IN_LAMP5_RELN	CCP110	0.06	0.05	1.02	0.308	0.762
BD	IN_VIP	CCDC92	0.04	0.04	1.02	0.308	0.724
BD	IN_PVALB_CHC	ZNF800	0.09	0.09	1.02	0.308	0.824
BD	SMC	AFF3	0.25	0.24	1.03	0.308	0.995
BD	OPC	RASGEF1C	-0.13	0.13	-1.02	0.308	0.642
BD	Micro	TTC32	-0.11	0.11	-1.02	0.308	0.722
BD	IN_PVALB	ZFHX2	-0.07	0.07	-1.02	0.308	0.662
BD	Micro	AHNAK	-0.14	0.14	-1.02	0.308	0.722
BD	EN_L5_6_NP	ZMYND11	-0.05	0.05	-1.02	0.308	0.837
BD	EN_L5_6_NP	ZNF76	-0.08	0.08	-1.02	0.308	0.837
BD	IN_LAMP5_LHX6	STAP2	0.15	0.14	1.02	0.308	0.745
BD	EN_L6_IT_2	PLXNB2	-0.12	0.11	-1.02	0.308	0.799
BD	OPC	RNF217	0.05	0.05	1.02	0.308	0.642
BD	EN_L3_5_IT_2	CCNB1IP1	0.06	0.06	1.02	0.308	0.747
BD	EN_L3_5_IT_2	AQP9	-0.21	0.20	-1.02	0.308	0.747
BD	EN_L3_5_IT_2	AATF	-0.06	0.06	-1.02	0.308	0.747
BD	EN_L2_3_IT	SHH	0.14	0.14	1.02	0.308	1
BD	IN_PVALB	RASD1	-0.13	0.13	-1.02	0.308	0.662
BD	IN_PVALB	OTUD5	0.05	0.04	1.02	0.308	0.662
BD	EN_L6_IT_2	PRDX5	-0.16	0.15	-1.02	0.308	0.799
BD	VLMC	TM9SF4	0.15	0.14	1.02	0.308	0.996
BD	OPC	ATG4C	0.05	0.05	1.02	0.308	0.642
BD	IN_PVALB	SNRNP200	-0.05	0.05	-1.02	0.308	0.662
BD	IN_PVALB_CHC	CWC15	-0.10	0.10	-1.02	0.308	0.824
BD	EN_L2_3_IT	RPS6KA1	0.11	0.11	1.02	0.308	1
BD	IN_LAMP5_LHX6	JAKMIP2	0.05	0.04	1.02	0.308	0.745
BD	Micro	MATN2	-0.13	0.13	-1.02	0.308	0.722
BD	IN_PVALB	RFX7	0.04	0.04	1.02	0.308	0.662
BD	IN_SST	ZHX1-C8orf76	-0.12	0.12	-1.02	0.308	0.728
BD	Astro	CENPI	-0.09	0.09	-1.02	0.308	0.686
BD	OPC	LGI4	0.12	0.12	1.02	0.308	0.642
BD	EN_L3_5_IT_1	ZFP2	0.09	0.09	1.02	0.308	0.927
BD	EN_L6_IT_1	CDKN2AIP	-0.12	0.12	-1.02	0.308	0.967
BD	OPC	SSBP2	0.05	0.05	1.02	0.308	0.642
BD	EN_L6_CT	XRCC6	0.08	0.08	1.02	0.308	0.76
BD	PC	EPG5	-0.12	0.12	-1.02	0.308	0.741
BD	Micro	RPL23	-0.07	0.07	-1.02	0.308	0.722
BD	IN_LAMP5_RELN	MORF4L2	-0.05	0.05	-1.02	0.308	0.762
BD	IN_LAMP5_LHX6	POLR1B	-0.11	0.11	-1.02	0.308	0.745
BD	EN_L3_5_IT_3	MORN1	0.06	0.06	1.02	0.308	0.747
BD	IN_LAMP5_RELN	FBXW8	-0.06	0.06	-1.02	0.308	0.762
BD	IN_PVALB_CHC	PPP2R3C	0.10	0.09	1.02	0.308	0.824
BD	EN_L3_5_IT_3	PMVK	0.08	0.07	1.02	0.308	0.747
BD	EN_L5_6_NP	B3GLCT	-0.09	0.09	-1.02	0.308	0.837
BD	EN_L3_5_IT_3	ASTE1	-0.08	0.08	-1.02	0.308	0.747
BD	EN_L5_6_NP	OBSL1	-0.10	0.10	-1.02	0.308	0.837
BD	EN_L5_6_NP	ARHGAP15	-0.22	0.21	-1.02	0.308	0.837
BD	VLMC	TATDN1	0.16	0.16	1.02	0.308	0.996
BD	EN_L3_5_IT_2	TMEM240	0.06	0.06	1.02	0.308	0.747
BD	EN_L6_CT	SON	-0.05	0.05	-1.02	0.308	0.76
BD	EN_L6_CT	FAHD2B	0.11	0.10	1.02	0.308	0.76
BD	IN_LAMP5_LHX6	CD2AP	-0.08	0.08	-1.02	0.308	0.745
BD	IN_LAMP5_LHX6	CAMK4	-0.11	0.10	-1.02	0.308	0.745
BD	IN_LAMP5_RELN	NTN1	0.11	0.10	1.02	0.308	0.762
BD	IN_SST	ISOC2	-0.10	0.10	-1.02	0.308	0.728
BD	OPC	UPP2	-0.08	0.07	-1.02	0.308	0.642
BD	IN_ADARB2	BRWD3	0.06	0.06	1.02	0.308	0.862
BD	EN_L3_5_IT_3	SPATS2L	-0.06	0.06	-1.02	0.308	0.747
BD	Oligo	TMEM242	-0.05	0.05	-1.02	0.308	0.815
BD	EN_L6_CT	TTC12	-0.19	0.18	-1.02	0.308	0.76
BD	Micro	OSTC	0.09	0.09	1.02	0.308	0.722
BD	EN_L2_3_IT	SORCS2	-0.12	0.11	-1.02	0.308	1
BD	PC	CD164	0.11	0.11	1.02	0.308	0.741
BD	OPC	POLK	0.04	0.04	1.02	0.308	0.642
BD	EN_L3_5_IT_1	HSD17B11	0.10	0.10	1.02	0.308	0.927
BD	EN_L2_3_IT	GABRA3	-0.08	0.08	-1.02	0.308	1
BD	EN_L3_5_IT_1	STOX2	0.06	0.06	1.02	0.308	0.927
BD	EN_L3_5_IT_3	SLC35D1	-0.06	0.05	-1.02	0.308	0.747
BD	Astro	ATP8A1	-0.07	0.06	-1.02	0.308	0.686
BD	VLMC	NCOA5	0.18	0.17	1.02	0.308	0.996
BD	EN_L3_5_IT_3	FNDC5	-0.06	0.06	-1.02	0.308	0.747
BD	IN_PVALB_CHC	SLIT3	-0.19	0.18	-1.02	0.308	0.824
BD	IN_SST	RASIP1	0.14	0.14	1.02	0.308	0.728
BD	Endo	CNOT10	-0.08	0.08	-1.02	0.308	0.654
BD	EN_L2_3_IT	NKD1	-0.18	0.17	-1.02	0.308	1
BD	IN_PVALB_CHC	UBTF	-0.12	0.12	-1.02	0.308	0.824
BD	IN_SST	RNF146	-0.05	0.05	-1.02	0.308	0.728
BD	IN_ADARB2	CDH22	-0.09	0.09	-1.02	0.308	0.862
BD	EN_L3_5_IT_3	DHX40	0.06	0.06	1.02	0.308	0.747
BD	EN_L6_CT	PPP1R14C	0.13	0.13	1.02	0.308	0.76
BD	EN_L2_3_IT	TULP4	-0.06	0.06	-1.02	0.308	1
BD	VLMC	METTL21A	0.16	0.15	1.02	0.308	0.996
BD	OPC	PYCR1	0.11	0.11	1.02	0.308	0.642
BD	IN_PVALB	FBXO40	-0.11	0.11	-1.02	0.308	0.662
BD	Oligo	RPL8	-0.05	0.05	-1.02	0.308	0.815
BD	Astro	BACH1	-0.07	0.06	-1.02	0.308	0.686
BD	IN_VIP	RET	-0.08	0.08	-1.02	0.308	0.725
BD	IN_LAMP5_RELN	AGO4	0.06	0.06	1.02	0.308	0.762
BD	Oligo	EXOC5	-0.03	0.03	-1.02	0.308	0.815
BD	EN_L5_6_NP	ANKRD24	0.08	0.08	1.02	0.308	0.837
BD	EN_L3_5_IT_3	PLCB4	-0.09	0.09	-1.02	0.308	0.747
BD	EN_L6_IT_1	B3GNTL1	-0.10	0.10	-1.02	0.308	0.967
BD	EN_L2_3_IT	ZNF442	0.13	0.13	1.02	0.308	1
BD	EN_L6_CT	AFF3	-0.05	0.05	-1.02	0.308	0.76
BD	EN_L3_5_IT_2	TFPI	-0.21	0.21	-1.02	0.308	0.747
BD	VLMC	TMEM30A	-0.15	0.14	-1.02	0.308	0.996
BD	IN_LAMP5_LHX6	WBP2	-0.11	0.10	-1.02	0.308	0.745
BD	EN_L3_5_IT_3	PIK3C3	-0.04	0.04	-1.02	0.308	0.747
BD	Micro	RNPC3	-0.06	0.06	-1.02	0.308	0.722
BD	EN_L3_5_IT_1	IL17D	-0.12	0.12	-1.02	0.308	0.927
BD	IN_LAMP5_RELN	RAB9A	0.08	0.08	1.02	0.308	0.762
BD	EN_L6_CT	OSBPL9	0.05	0.05	1.02	0.308	0.76
BD	IN_PVALB	POMZP3	-0.08	0.08	-1.02	0.308	0.662
BD	Oligo	UNC79	-0.06	0.05	-1.02	0.308	0.815
BD	EN_L3_5_IT_1	TAF2	-0.06	0.05	-1.02	0.308	0.927
BD	IN_PVALB	MMACHC	-0.08	0.07	-1.02	0.308	0.662
BD	Astro	ARID2	-0.04	0.04	-1.02	0.308	0.686
BD	EN_L6_IT_1	FAXC	-0.05	0.05	-1.02	0.308	0.967
BD	IN_SST	ADGRA2	0.07	0.07	1.02	0.308	0.728
BD	EN_L6_IT_1	CDR1	-0.18	0.18	-1.02	0.308	0.967
BD	EN_L3_5_IT_3	GNAT2	-0.16	0.16	-1.02	0.308	0.747
BD	Astro	AKR1C8P	-0.21	0.21	-1.02	0.308	0.686
BD	EN_L3_5_IT_2	STAC2	0.10	0.09	1.02	0.308	0.747
BD	EN_L3_5_IT_3	PRR5L	0.11	0.11	1.02	0.308	0.747
BD	EN_L6B	TCP1	-0.11	0.10	-1.02	0.308	0.747
BD	EN_L6B	ADCK5	0.11	0.10	1.02	0.308	0.747
BD	EN_L6_IT_1	PQBP1	-0.10	0.10	-1.02	0.308	0.967
BD	Micro	AP1G2	-0.10	0.10	-1.02	0.308	0.722
BD	IN_PVALB_CHC	MBOAT7	0.13	0.13	1.02	0.308	0.824
BD	EN_L5_6_NP	GNAI1	-0.07	0.07	-1.02	0.308	0.837
BD	IN_PVALB	NCBP3	-0.03	0.03	-1.02	0.308	0.662
BD	EN_L3_5_IT_1	RAC1	-0.08	0.07	-1.02	0.308	0.927
BD	Astro	KIAA1328	0.05	0.04	1.02	0.308	0.686
BD	IN_PVALB_CHC	PSAP	0.07	0.07	1.02	0.308	0.824
BD	EN_L3_5_IT_1	TTLL5	0.06	0.06	1.02	0.308	0.927
BD	IN_PVALB	PTPN6	-0.15	0.15	-1.02	0.308	0.662
BD	EN_L2_3_IT	ENSG00000283228	-0.15	0.14	-1.02	0.308	1
BD	IN_PVALB_CHC	UQCC1	-0.06	0.06	-1.02	0.308	0.824
BD	IN_LAMP5_LHX6	DENND2B	-0.06	0.06	-1.02	0.308	0.745
BD	EN_L6_IT_1	TMEM74B	0.14	0.13	1.02	0.308	0.967
BD	IN_VIP	RNF167	-0.07	0.07	-1.02	0.308	0.725
BD	Astro	C1orf198	-0.08	0.08	-1.02	0.308	0.686
BD	EN_L2_3_IT	EMSY	0.04	0.04	1.02	0.308	1
BD	IN_VIP	DLGAP4	-0.04	0.04	-1.02	0.308	0.725
BD	Oligo	PIM1	0.15	0.15	1.02	0.308	0.815
BD	EN_L2_3_IT	ADRA2A	-0.15	0.15	-1.02	0.308	1
BD	PVM	PHIP	-0.13	0.13	-1.02	0.308	0.94
BD	EN_L2_3_IT	SVOP	-0.08	0.07	-1.02	0.308	1
BD	EN_L5_6_NP	MTHFD1	0.08	0.08	1.02	0.308	0.837
BD	EN_L3_5_IT_2	NEIL2	0.09	0.08	1.02	0.308	0.747
BD	IN_SST	EPC1	-0.05	0.04	-1.02	0.308	0.728
BD	Endo	CFAP161	0.15	0.14	1.02	0.308	0.654
BD	PC	EMC2	-0.10	0.10	-1.02	0.308	0.741
BD	EN_L3_5_IT_1	CAMK2B	-0.05	0.05	-1.02	0.308	0.927
BD	IN_PVALB	DIAPH3	-0.13	0.13	-1.02	0.308	0.662
BD	IN_PVALB	FAM219B	-0.05	0.05	-1.02	0.308	0.662
BD	IN_LAMP5_LHX6	LHFPL2	-0.13	0.13	-1.02	0.308	0.745
BD	EN_L2_3_IT	MANF	0.11	0.11	1.02	0.308	1
BD	IN_LAMP5_RELN	ZNF320	-0.08	0.08	-1.02	0.308	0.762
BD	EN_L2_3_IT	KCNJ15	0.17	0.16	1.02	0.308	1
BD	Oligo	PDGFRL	0.10	0.10	1.02	0.308	0.815
BD	EN_L6_IT_2	RASGRP1	-0.06	0.06	-1.02	0.308	0.8
BD	EN_L5_6_NP	ABO	-0.15	0.14	-1.02	0.308	0.837
BD	Oligo	TULP3	-0.05	0.05	-1.02	0.308	0.815
BD	EN_L5_6_NP	EFHD1	-0.14	0.13	-1.02	0.308	0.837
BD	IN_PVALB	TAPBP	-0.05	0.05	-1.02	0.308	0.662
BD	EN_L6_IT_2	RALYL	-0.07	0.06	-1.02	0.308	0.8
BD	Oligo	NOTCH4	0.14	0.14	1.02	0.308	0.815
BD	IN_LAMP5_RELN	RNF220	-0.07	0.07	-1.02	0.308	0.762
BD	EN_L2_3_IT	PLIN3	0.10	0.09	1.02	0.308	1
BD	IN_LAMP5_RELN	TOMM20	-0.06	0.06	-1.02	0.308	0.762
BD	IN_PVALB	WDR70	-0.03	0.03	-1.02	0.308	0.662
BD	EN_L6B	ARHGEF2	-0.09	0.08	-1.02	0.308	0.747
BD	EN_L3_5_IT_2	NOL8	-0.06	0.06	-1.02	0.308	0.747
BD	OPC	PRH2	-0.20	0.19	-1.02	0.308	0.643
BD	IN_ADARB2	ZNF557	0.10	0.10	1.02	0.308	0.862
BD	Micro	PPIH	0.09	0.09	1.02	0.308	0.722
BD	EN_L6_IT_1	LSG1	-0.10	0.10	-1.02	0.308	0.967
BD	PC	C3orf70	-0.17	0.17	-1.02	0.308	0.741
BD	EN_L6_CT	IFT140	-0.08	0.08	-1.02	0.308	0.76
BD	EN_L3_5_IT_1	MED12	0.13	0.13	1.02	0.308	0.927
BD	EN_L3_5_IT_2	C5orf22	0.06	0.06	1.02	0.308	0.747
BD	Endo	CWC22	-0.08	0.08	-1.02	0.308	0.654
BD	Micro	PMPCB	-0.06	0.06	-1.02	0.308	0.722
BD	EN_L5_6_NP	MED19	0.11	0.10	1.02	0.308	0.837
BD	EN_L5_ET	UNC79	-0.55	0.52	-1.06	0.309	0.752
BD	EN_L6_IT_1	LIMCH1	-0.06	0.05	-1.02	0.309	0.967
BD	EN_L3_5_IT_3	CACNA1D	-0.04	0.04	-1.02	0.309	0.748
BD	EN_L6_IT_1	HDHD3	-0.17	0.16	-1.02	0.309	0.967
BD	EN_L5_6_NP	RPL14	-0.07	0.07	-1.02	0.309	0.837
BD	EN_L6_CT	ZNF791	0.07	0.07	1.02	0.309	0.76
BD	IN_PVALB	UBE2M	-0.06	0.06	-1.02	0.309	0.662
BD	IN_SST	SLC25A18	-0.12	0.11	-1.02	0.309	0.728
BD	EN_L5_6_NP	PRSS51	0.13	0.13	1.02	0.309	0.837
BD	OPC	ATG16L2	-0.08	0.08	-1.02	0.309	0.643
BD	EN_L6B	CHRNA7	-0.11	0.11	-1.02	0.309	0.747
BD	IN_PVALB	CAMK2D	0.04	0.04	1.02	0.309	0.662
BD	IN_PVALB	TRAM1	0.05	0.05	1.02	0.309	0.662
BD	IN_LAMP5_RELN	ZNF460	-0.10	0.10	-1.02	0.309	0.762
BD	EN_L6B	LRIG1	-0.14	0.14	-1.02	0.309	0.747
BD	EN_L5_6_NP	CCDC171	-0.06	0.06	-1.02	0.309	0.837
BD	Oligo	NUDT7	0.09	0.09	1.02	0.309	0.815
BD	EN_L6_CT	SLC38A7	-0.09	0.09	-1.02	0.309	0.76
BD	IN_ADARB2	PLBD2	-0.08	0.07	-1.02	0.309	0.862
BD	Endo	CLSTN2	-0.17	0.17	-1.02	0.309	0.654
BD	IN_LAMP5_RELN	CYP2C8	0.14	0.14	1.02	0.309	0.762
BD	Oligo	COL22A1	0.14	0.14	1.02	0.309	0.815
BD	EN_L2_3_IT	SIRT2	0.06	0.06	1.02	0.309	1
BD	EN_L3_5_IT_2	XKR6	-0.04	0.04	-1.02	0.309	0.747
BD	IN_PVALB_CHC	SLC47A1	-0.15	0.15	-1.02	0.309	0.824
BD	IN_LAMP5_RELN	BLVRB	0.11	0.11	1.02	0.309	0.762
BD	EN_L5_6_NP	CPLX1	-0.07	0.07	-1.02	0.309	0.837
BD	IN_LAMP5_RELN	RNF11	-0.06	0.06	-1.02	0.309	0.762
BD	PC	ELAVL1	0.13	0.12	1.02	0.309	0.741
BD	EN_L5_ET	WDSUB1	0.93	0.88	1.06	0.309	0.752
BD	EN_L2_3_IT	AMZ2	0.05	0.05	1.02	0.309	1
BD	IN_LAMP5_RELN	KDM1A	0.04	0.04	1.02	0.309	0.762
BD	Micro	DMAP1	-0.10	0.09	-1.02	0.309	0.722
BD	Micro	METAP1	-0.07	0.07	-1.02	0.309	0.722
BD	Endo	IL17RD	-0.13	0.12	-1.02	0.309	0.654
BD	EN_L3_5_IT_1	PECR	0.08	0.08	1.02	0.309	0.927
BD	EN_L3_5_IT_3	TLL2	0.16	0.16	1.02	0.309	0.748
BD	EN_L6B	GCLC	-0.08	0.07	-1.02	0.309	0.747
BD	EN_L3_5_IT_2	SEL1L	0.05	0.05	1.02	0.309	0.747
BD	Oligo	ENSG00000271949	-0.15	0.14	-1.02	0.309	0.815
BD	EN_L3_5_IT_2	ZFAND5	-0.07	0.07	-1.02	0.309	0.747
BD	IN_PVALB_CHC	URM1	0.13	0.12	1.02	0.309	0.824
BD	PC	KCNC2	0.16	0.15	1.02	0.309	0.741
BD	OPC	FBLN5	0.11	0.11	1.02	0.309	0.643
BD	EN_L3_5_IT_2	CNTLN	-0.09	0.08	-1.02	0.309	0.747
BD	IN_LAMP5_RELN	NRG2	-0.05	0.04	-1.02	0.309	0.762
BD	EN_L3_5_IT_2	BTBD18	0.13	0.13	1.02	0.309	0.747
BD	IN_SST	RNF207	-0.07	0.07	-1.02	0.309	0.729
BD	Endo	TMEM230	-0.10	0.10	-1.02	0.309	0.654
BD	EN_L6_IT_1	ZFYVE9	0.05	0.05	1.02	0.309	0.967
BD	EN_L3_5_IT_3	MAPKAPK2	0.11	0.10	1.02	0.309	0.748
BD	Endo	SMC5	-0.07	0.07	-1.02	0.309	0.654
BD	Oligo	ZCRB1	0.05	0.05	1.02	0.309	0.815
BD	IN_LAMP5_LHX6	CAMSAP2	-0.04	0.04	-1.02	0.309	0.745
BD	EN_L6B	CTXN1	-0.12	0.12	-1.02	0.309	0.747
BD	EN_L3_5_IT_3	ZNF266	-0.06	0.06	-1.02	0.309	0.748
BD	EN_L3_5_IT_1	RPL4	-0.10	0.10	-1.02	0.309	0.927
BD	IN_LAMP5_LHX6	MAP4K3	0.05	0.04	1.02	0.309	0.745
BD	PC	PLEKHG2	-0.11	0.11	-1.02	0.309	0.741
BD	EN_L2_3_IT	CRNKL1	-0.06	0.06	-1.02	0.309	1
BD	Oligo	COX11	-0.04	0.04	-1.02	0.309	0.815
BD	IN_PVALB_CHC	COL19A1	-0.17	0.16	-1.02	0.309	0.824
BD	EN_L3_5_IT_2	CNTD1	-0.12	0.11	-1.02	0.309	0.747
BD	IN_ADARB2	INO80E	-0.09	0.09	-1.02	0.309	0.862
BD	IN_PVALB_CHC	MAP3K21	0.08	0.08	1.02	0.309	0.824
BD	Oligo	RARS2	-0.04	0.04	-1.02	0.309	0.815
BD	EN_L6_IT_1	SPCS3	-0.07	0.07	-1.02	0.309	0.967
BD	IN_ADARB2	MTURN	-0.07	0.07	-1.02	0.309	0.862
BD	EN_L3_5_IT_1	RARA	0.13	0.13	1.02	0.309	0.927
BD	IN_LAMP5_LHX6	RPL7L1	-0.08	0.07	-1.02	0.309	0.745
BD	EN_L6_CT	EDRF1	0.07	0.07	1.02	0.309	0.76
BD	EN_L2_3_IT	MYH3	-0.12	0.11	-1.02	0.309	1
BD	EN_L6B	PRPF31	0.10	0.10	1.02	0.309	0.747
BD	IN_PVALB	ELMOD1	0.03	0.03	1.02	0.309	0.662
BD	EN_L6_CT	MAP3K1	0.12	0.11	1.02	0.309	0.76
BD	IN_SST	TTC5	0.05	0.05	1.02	0.309	0.729
BD	Astro	ZNF808	0.08	0.08	1.02	0.309	0.687
BD	IN_ADARB2	ASPHD1	0.07	0.07	1.02	0.309	0.862
BD	EN_L5_6_NP	OTOGL	-0.16	0.16	-1.02	0.309	0.837
BD	PC	CCDC66	0.09	0.08	1.02	0.309	0.741
BD	EN_L3_5_IT_2	ISOC2	0.10	0.10	1.02	0.309	0.747
BD	EN_L6B	POLR3A	0.08	0.07	1.02	0.309	0.747
BD	IN_ADARB2	METTL24	-0.09	0.08	-1.02	0.309	0.862
BD	EN_L3_5_IT_2	PIK3CA	0.05	0.05	1.02	0.309	0.747
BD	EN_L6_IT_2	TRIM23	-0.08	0.08	-1.02	0.309	0.801
BD	IN_PVALB_CHC	UPF1	0.11	0.11	1.02	0.309	0.824
BD	Micro	ARL5C	-0.20	0.20	-1.02	0.309	0.722
BD	EN_L2_3_IT	DHX8	0.05	0.05	1.02	0.309	1
BD	EN_L6B	BRD4	-0.06	0.06	-1.02	0.309	0.747
BD	Micro	CANT1	0.12	0.12	1.02	0.309	0.722
BD	Astro	HGSNAT	0.04	0.04	1.02	0.309	0.687
BD	IN_SST	B3GAT1	-0.08	0.08	-1.02	0.309	0.729
BD	Astro	SLFN5	0.12	0.12	1.02	0.309	0.687
BD	EN_L2_3_IT	EFCC1	0.20	0.20	1.02	0.309	1
BD	EN_L3_5_IT_1	KRCC1	-0.10	0.10	-1.02	0.309	0.927
BD	EN_L3_5_IT_1	SIK3	-0.06	0.06	-1.02	0.309	0.927
BD	EN_L5_6_NP	AK6	0.10	0.10	1.02	0.309	0.837
BD	EN_L5_ET	MON2	0.57	0.54	1.06	0.309	0.752
BD	IN_LAMP5_LHX6	CASD1	-0.06	0.06	-1.02	0.309	0.745
BD	VLMC	YWHAE	-0.11	0.11	-1.02	0.309	0.996
BD	EN_L6_IT_1	CPPED1	-0.09	0.09	-1.02	0.309	0.967
BD	Endo	FBRS	-0.12	0.12	-1.02	0.309	0.654
BD	IN_PVALB_CHC	PLEKHA3	-0.08	0.08	-1.02	0.309	0.824
BD	EN_L3_5_IT_3	PAN2	0.07	0.07	1.02	0.309	0.748
BD	IN_ADARB2	TSC22D3	-0.12	0.12	-1.02	0.309	0.862
BD	EN_L5_6_NP	RALGAPB	-0.07	0.06	-1.02	0.309	0.837
BD	IN_PVALB	HINT3	0.05	0.05	1.02	0.309	0.662
BD	OPC	C1orf174	-0.11	0.11	-1.02	0.309	0.643
BD	SMC	RALYL	0.24	0.23	1.02	0.309	0.995
BD	IN_LAMP5_RELN	BAG6	-0.10	0.10	-1.02	0.309	0.762
BD	IN_SST	CDH4	-0.07	0.07	-1.02	0.309	0.729
BD	SMC	UBA2	-0.18	0.18	-1.02	0.309	0.995
BD	IN_ADARB2	ZNF287	-0.09	0.08	-1.02	0.309	0.862
BD	EN_L3_5_IT_1	BCAT2	0.08	0.08	1.02	0.309	0.927
BD	IN_LAMP5_LHX6	SPATA5L1	0.11	0.11	1.02	0.309	0.745
BD	IN_PVALB	GPSM1	-0.06	0.06	-1.02	0.309	0.662
BD	EN_L6B	SLC22A4	0.12	0.11	1.02	0.309	0.747
BD	IN_ADARB2	MIGA1	0.05	0.04	1.02	0.309	0.862
BD	IN_PVALB	TTLL7	0.03	0.03	1.02	0.309	0.662
BD	EN_L6_IT_1	RPL23	-0.08	0.08	-1.02	0.309	0.967
BD	EN_L6_CT	PCNT	0.08	0.08	1.02	0.309	0.76
BD	EN_L3_5_IT_3	SLC37A3	0.05	0.05	1.02	0.309	0.748
BD	IN_ADARB2	ORC4	0.06	0.06	1.02	0.309	0.862
BD	OPC	ADAT2	-0.07	0.07	-1.02	0.309	0.643
BD	EN_L5_ET	NF1	0.54	0.51	1.06	0.309	0.752
BD	IN_VIP	ZSCAN22	-0.08	0.08	-1.02	0.309	0.726
BD	EN_L3_5_IT_2	RARRES1	-0.11	0.10	-1.02	0.309	0.747
BD	IN_LAMP5_LHX6	TSPAN9	0.08	0.08	1.02	0.309	0.745
BD	IN_PVALB_CHC	TMEM245	-0.05	0.05	-1.02	0.309	0.824
BD	VLMC	VEGFA	0.19	0.19	1.02	0.309	0.996
BD	Oligo	SELENBP1	0.12	0.12	1.02	0.309	0.815
BD	IN_LAMP5_LHX6	C15orf40	0.10	0.09	1.02	0.309	0.745
BD	PC	C9orf72	0.14	0.14	1.02	0.309	0.741
BD	EN_L3_5_IT_1	ECHDC3	0.13	0.12	1.02	0.309	0.927
BD	OPC	ATP5F1D	-0.07	0.07	-1.02	0.309	0.643
BD	EN_L6_IT_1	FCHSD1	0.16	0.16	1.02	0.309	0.967
BD	IN_PVALB_CHC	CHRM1	-0.11	0.11	-1.02	0.309	0.824
BD	EN_L3_5_IT_3	CFAP157	0.15	0.14	1.02	0.309	0.748
BD	IN_ADARB2	NPIPB3	-0.17	0.16	-1.02	0.309	0.862
BD	EN_L6_CT	ANK3	-0.05	0.05	-1.02	0.309	0.76
BD	OPC	BCAS2	-0.08	0.07	-1.02	0.309	0.643
BD	IN_PVALB	CDKN2D	-0.08	0.07	-1.02	0.309	0.662
BD	IN_LAMP5_LHX6	RP9	0.13	0.12	1.02	0.309	0.745
BD	IN_LAMP5_LHX6	FCHO1	0.09	0.08	1.02	0.309	0.745
BD	EN_L3_5_IT_2	MAX	0.05	0.05	1.02	0.309	0.748
BD	IN_LAMP5_LHX6	HOOK3	0.05	0.05	1.02	0.309	0.745
BD	Endo	RHOBTB2	-0.14	0.13	-1.02	0.309	0.655
BD	IN_LAMP5_RELN	SMIM10L1	0.11	0.11	1.02	0.309	0.763
BD	IN_PVALB	MEA1	-0.09	0.09	-1.02	0.309	0.662
BD	OPC	ZNF846	-0.06	0.06	-1.02	0.309	0.643
BD	IN_PVALB	CYB5R4	0.04	0.04	1.02	0.309	0.662
BD	IN_SST	LDLRAD4	0.07	0.07	1.02	0.309	0.729
BD	IN_ADARB2	GRK5	-0.09	0.09	-1.02	0.309	0.862
BD	EN_L2_3_IT	GMPR2	-0.07	0.07	-1.02	0.309	1
BD	EN_L3_5_IT_3	GNA12	-0.06	0.05	-1.02	0.309	0.748
BD	IN_VIP	GAPVD1	0.03	0.03	1.02	0.309	0.726
BD	IN_ADARB2	SLC38A11	0.19	0.19	1.02	0.309	0.862
BD	IN_VIP	GLI2	0.14	0.13	1.02	0.309	0.726
BD	Endo	NECAP2	-0.12	0.12	-1.02	0.309	0.655
BD	Endo	RIOK3	0.09	0.09	1.02	0.309	0.655
BD	IN_LAMP5_RELN	GALNT7	-0.05	0.05	-1.02	0.309	0.763
BD	EN_L6B	ZNF98	0.17	0.17	1.02	0.309	0.747
BD	EN_L3_5_IT_3	CTNNAL1	0.06	0.06	1.02	0.309	0.748
BD	Oligo	DDIT4	0.16	0.15	1.02	0.309	0.816
BD	PC	CAAP1	0.13	0.13	1.02	0.309	0.741
BD	EN_L6_IT_1	GML	0.18	0.18	1.02	0.309	0.967
BD	EN_L3_5_IT_1	AGT	-0.18	0.17	-1.02	0.309	0.927
BD	EN_L3_5_IT_1	TSACC	0.18	0.17	1.02	0.309	0.927
BD	IN_LAMP5_LHX6	NGDN	0.11	0.11	1.02	0.309	0.745
BD	IN_VIP	PPP4C	-0.06	0.06	-1.02	0.309	0.726
BD	Oligo	RGS1	-0.20	0.19	-1.02	0.309	0.816
BD	IN_LAMP5_RELN	PRR7	-0.11	0.11	-1.02	0.309	0.763
BD	EN_L6_IT_2	SEM1	-0.09	0.08	-1.02	0.309	0.801
BD	EN_L5_6_NP	SLC26A3	0.15	0.14	1.02	0.309	0.838
BD	EN_L3_5_IT_2	GHRL	-0.13	0.13	-1.02	0.309	0.748
BD	EN_L3_5_IT_3	BAZ2A	0.05	0.05	1.02	0.309	0.748
BD	Astro	ANKRD28	-0.06	0.05	-1.02	0.309	0.687
BD	EN_L6_IT_2	NGDN	0.15	0.15	1.02	0.309	0.801
BD	IN_PVALB_CHC	USP4	0.07	0.07	1.02	0.309	0.824
BD	EN_L6B	BRI3BP	-0.08	0.08	-1.02	0.309	0.747
BD	EN_L5_ET	CTNNAL1	0.88	0.83	1.06	0.309	0.752
BD	EN_L3_5_IT_2	DNHD1	-0.06	0.06	-1.02	0.309	0.748
BD	EN_L5_6_NP	FBN1	-0.07	0.07	-1.02	0.309	0.838
BD	EN_L3_5_IT_3	CNTD1	-0.11	0.10	-1.02	0.309	0.748
BD	IN_PVALB	EDRF1	0.05	0.05	1.02	0.309	0.662
BD	EN_L6_IT_1	CHD2	0.06	0.06	1.02	0.309	0.967
BD	IN_VIP	EYA2	-0.12	0.12	-1.02	0.309	0.726
BD	Micro	MPI	0.11	0.11	1.02	0.309	0.722
BD	IN_PVALB	CCT5	-0.06	0.06	-1.02	0.309	0.662
BD	EN_L5_ET	PAFAH1B2	1.02	0.96	1.06	0.309	0.752
BD	EN_L5_ET	RBL2	0.64	0.61	1.06	0.309	0.752
BD	IN_VIP	QTRT1	0.06	0.05	1.02	0.309	0.726
BD	EN_L6_CT	EMC4	0.13	0.13	1.02	0.309	0.76
BD	Astro	C11orf87	0.13	0.13	1.02	0.309	0.687
BD	EN_L6_IT_1	CUL1	-0.05	0.05	-1.02	0.309	0.967
BD	EN_L6B	DYRK1B	0.15	0.15	1.02	0.309	0.747
BD	Astro	RPS19BP1	-0.08	0.08	-1.02	0.309	0.687
BD	EN_L2_3_IT	PON1	0.16	0.16	1.02	0.309	1
BD	EN_L6_IT_1	RPS2	-0.10	0.10	-1.02	0.309	0.967
BD	IN_SST	ZCCHC9	0.05	0.05	1.02	0.309	0.729
BD	Endo	PITHD1	-0.10	0.09	-1.02	0.309	0.655
BD	EN_L3_5_IT_1	CATSPERE	0.09	0.09	1.02	0.309	0.927
BD	IN_LAMP5_RELN	TOX2	0.05	0.05	1.02	0.309	0.763
BD	Micro	LNPEP	-0.05	0.05	-1.02	0.309	0.722
BD	IN_LAMP5_LHX6	KBTBD7	-0.15	0.15	-1.02	0.309	0.745
BD	Micro	ANKFN1	-0.14	0.13	-1.02	0.309	0.722
BD	EN_L2_3_IT	RPL3L	-0.19	0.19	-1.02	0.309	1
BD	IN_LAMP5_RELN	LEMD3	-0.05	0.05	-1.02	0.309	0.763
BD	EN_L3_5_IT_3	C6orf89	0.04	0.04	1.02	0.309	0.748
BD	Micro	LARP4	0.06	0.05	1.02	0.309	0.722
BD	IN_PVALB_CHC	FBXW5	-0.11	0.11	-1.02	0.309	0.824
BD	EN_L3_5_IT_2	UBE2L6	0.10	0.09	1.02	0.309	0.748
BD	IN_PVALB	C2orf42	0.06	0.06	1.02	0.309	0.662
BD	IN_ADARB2	PSMB6	-0.15	0.15	-1.02	0.309	0.862
BD	EN_L2_3_IT	DCTD	0.06	0.05	1.02	0.309	1
BD	EN_L3_5_IT_1	ZDHHC2	0.07	0.07	1.02	0.309	0.927
BD	EN_L6B	LINC00672	-0.11	0.11	-1.02	0.309	0.747
BD	EN_L3_5_IT_2	DSC2	0.11	0.11	1.02	0.309	0.748
BD	EN_L6B	SIRT3	0.11	0.11	1.02	0.309	0.747
BD	EN_L5_6_NP	UVSSA	0.08	0.08	1.02	0.309	0.838
BD	EN_L3_5_IT_3	COPG1	-0.05	0.05	-1.02	0.309	0.748
BD	EN_L5_6_NP	MICOS13	-0.13	0.13	-1.02	0.309	0.838
BD	IN_VIP	IL1RAPL1	-0.04	0.04	-1.02	0.309	0.726
BD	Oligo	NRSN2	0.07	0.07	1.02	0.309	0.816
BD	EN_L2_3_IT	DENND10	0.05	0.05	1.02	0.309	1
BD	EN_L2_3_IT	VASP	0.08	0.08	1.02	0.309	1
BD	Endo	DDX42	-0.08	0.08	-1.02	0.309	0.655
BD	EN_L6_IT_2	PHACTR4	0.07	0.07	1.02	0.309	0.801
BD	IN_ADARB2	CCN5	0.17	0.16	1.02	0.309	0.862
BD	EN_L2_3_IT	SGSM3	-0.13	0.13	-1.02	0.309	1
BD	IN_PVALB_CHC	ETV4	0.15	0.14	1.02	0.309	0.824
BD	EN_L6_CT	ALKBH1	0.09	0.09	1.02	0.309	0.76
BD	EN_L6_IT_2	GRN	-0.14	0.13	-1.02	0.309	0.801
BD	Micro	ENSG00000264324	-0.11	0.11	-1.02	0.309	0.722
BD	EN_L2_3_IT	CHPT1	0.05	0.05	1.02	0.309	1
BD	EN_L3_5_IT_3	ENTPD4	-0.05	0.05	-1.02	0.309	0.748
BD	Micro	ECHDC2	-0.07	0.07	-1.02	0.309	0.722
BD	EN_L5_ET	TRIP4	-0.84	0.79	-1.06	0.309	0.752
BD	Oligo	SNX3	-0.05	0.05	-1.02	0.309	0.816
BD	EN_L5_6_NP	ESD	-0.09	0.08	-1.02	0.309	0.838
BD	EN_L2_3_IT	LEP	0.16	0.15	1.02	0.309	1
BD	Endo	CDC27	0.07	0.07	1.02	0.309	0.655
BD	EN_L5_6_NP	KHDRBS1	0.06	0.06	1.02	0.309	0.838
BD	EN_L2_3_IT	GNB1L	0.08	0.08	1.02	0.309	1
BD	EN_L6_CT	TBC1D23	0.06	0.06	1.02	0.309	0.76
BD	EN_L3_5_IT_3	TLDC2	-0.15	0.14	-1.02	0.309	0.748
BD	IN_LAMP5_RELN	ZNF117	-0.09	0.09	-1.02	0.309	0.763
BD	VLMC	BACH2	-0.23	0.23	-1.02	0.31	0.996
BD	EN_L3_5_IT_2	LONRF2	-0.04	0.04	-1.02	0.31	0.748
BD	Oligo	NBPF14	-0.16	0.16	-1.02	0.31	0.816
BD	IN_PVALB_CHC	ZKSCAN1	0.05	0.05	1.02	0.31	0.824
BD	EN_L3_5_IT_3	FAM199X	0.05	0.05	1.02	0.31	0.748
BD	PC	TET3	0.13	0.13	1.02	0.31	0.741
BD	EN_L3_5_IT_1	WDR7	-0.05	0.05	-1.02	0.31	0.927
BD	EN_L6_CT	DOK5	-0.15	0.14	-1.02	0.31	0.76
BD	EN_L3_5_IT_3	TBC1D15	0.04	0.04	1.02	0.31	0.748
BD	IN_ADARB2	CDK9	-0.10	0.09	-1.02	0.31	0.862
BD	EN_L3_5_IT_2	OPRL1	0.14	0.14	1.02	0.31	0.748
BD	PC	BAIAP2L2	-0.16	0.15	-1.02	0.31	0.741
BD	IN_LAMP5_RELN	SLC39A6	-0.07	0.07	-1.02	0.31	0.763
BD	EN_L2_3_IT	TFAP4	0.10	0.10	1.02	0.31	1
BD	IN_VIP	TCTE1	-0.10	0.10	-1.02	0.31	0.726
BD	VLMC	NAPB	0.17	0.17	1.02	0.31	0.996
BD	EN_L3_5_IT_3	PAPPA2	0.08	0.08	1.02	0.31	0.748
BD	EN_L6_CT	MCFD2	0.07	0.07	1.02	0.31	0.76
BD	IN_PVALB_CHC	CTPS1	0.08	0.08	1.02	0.31	0.824
BD	Endo	PDLIM5	-0.08	0.08	-1.02	0.31	0.655
BD	IN_LAMP5_RELN	MTMR1	-0.05	0.05	-1.02	0.31	0.763
BD	IN_ADARB2	DNAJB1	-0.13	0.13	-1.02	0.31	0.862
BD	Oligo	PLEKHM3	-0.04	0.04	-1.02	0.31	0.816
BD	EN_L3_5_IT_1	XRCC1	-0.10	0.10	-1.02	0.31	0.927
BD	Endo	PEA15	0.12	0.12	1.02	0.31	0.655
BD	IN_PVALB	ARHGAP4	0.13	0.13	1.02	0.31	0.663
BD	IN_LAMP5_RELN	ABLIM1	-0.05	0.05	-1.02	0.31	0.763
BD	EN_L6_IT_2	ECHDC1	0.08	0.07	1.02	0.31	0.802
BD	IN_VIP	MAT2A	-0.04	0.03	-1.02	0.31	0.726
BD	EN_L6_IT_2	PLA2G4C	-0.10	0.10	-1.02	0.31	0.802
BD	OPC	ENSG00000270099	-0.12	0.12	-1.02	0.31	0.644
BD	EN_L5_6_NP	CARF	0.09	0.09	1.02	0.31	0.838
BD	SMC	EDNRA	-0.25	0.24	-1.02	0.31	0.995
BD	Adaptive	VPS37B	-0.40	0.39	-1.02	0.31	0.996
BD	EN_L5_ET	CNKSR2	-0.55	0.52	-1.06	0.31	0.752
BD	EN_L6_CT	THADA	-0.06	0.06	-1.02	0.31	0.76
BD	EN_L6_IT_1	NFIB	-0.11	0.11	-1.02	0.31	0.968
BD	Oligo	KHDC4	-0.03	0.03	-1.02	0.31	0.816
BD	OPC	NAALADL2	-0.04	0.04	-1.02	0.31	0.644
BD	EN_L2_3_IT	ARL8A	-0.07	0.07	-1.02	0.31	1
BD	EN_L5_6_NP	PDCD11	-0.07	0.07	-1.02	0.31	0.838
BD	EN_L2_3_IT	CD5	0.19	0.19	1.02	0.31	1
BD	EN_L6_CT	SCFD2	-0.06	0.05	-1.02	0.31	0.76
BD	EN_L2_3_IT	GYPC	-0.21	0.21	-1.02	0.31	1
BD	EN_L3_5_IT_1	MARCHF7	0.05	0.05	1.02	0.31	0.927
BD	IN_PVALB	STK31	0.12	0.12	1.02	0.31	0.663
BD	Micro	FASN	0.13	0.13	1.02	0.31	0.722
BD	IN_VIP	SMIM19	-0.05	0.05	-1.02	0.31	0.726
BD	EN_L3_5_IT_1	HDAC7	-0.08	0.08	-1.02	0.31	0.927
BD	IN_LAMP5_RELN	TMEM209	0.07	0.07	1.02	0.31	0.763
BD	IN_ADARB2	YWHAB	-0.08	0.07	-1.02	0.31	0.862
BD	EN_L6_CT	AGBL5	-0.12	0.11	-1.02	0.31	0.76
BD	EN_L3_5_IT_3	FKBP3	0.04	0.03	1.02	0.31	0.748
BD	IN_SST	TLK1	-0.05	0.05	-1.02	0.31	0.73
BD	EN_L3_5_IT_3	SLC49A4	0.06	0.06	1.02	0.31	0.748
BD	EN_L3_5_IT_3	RNF214	0.05	0.05	1.02	0.31	0.748
BD	IN_PVALB	SP4	-0.06	0.06	-1.02	0.31	0.663
BD	OPC	C3orf14	-0.07	0.07	-1.02	0.31	0.644
BD	EN_L6_CT	CX3CL1	-0.09	0.09	-1.02	0.31	0.76
BD	IN_SST	SCAMP1	-0.04	0.04	-1.02	0.31	0.73
BD	EN_L2_3_IT	PALM3	0.18	0.17	1.02	0.31	1
BD	Astro	ZNF671	0.08	0.07	1.02	0.31	0.688
BD	Micro	TYW1	0.06	0.06	1.02	0.31	0.722
BD	IN_LAMP5_LHX6	PNCK	-0.09	0.09	-1.02	0.31	0.746
BD	EN_L3_5_IT_1	FAM234A	0.08	0.08	1.02	0.31	0.927
BD	IN_VIP	NUP153	0.04	0.04	1.02	0.31	0.726
BD	IN_PVALB_CHC	PRDX3	-0.12	0.12	-1.02	0.31	0.824
BD	IN_SST	ZDHHC3	0.06	0.05	1.02	0.31	0.73
BD	IN_LAMP5_RELN	SLC25A12	0.04	0.04	1.02	0.31	0.763
BD	Oligo	GAL3ST1	0.04	0.04	1.02	0.31	0.816
BD	EN_L3_5_IT_3	SEC22C	0.04	0.04	1.02	0.31	0.748
BD	Micro	PAK2	-0.05	0.05	-1.02	0.31	0.722
BD	IN_ADARB2	MCM3AP	0.05	0.05	1.02	0.31	0.862
BD	EN_L5_6_NP	SUGP1	0.07	0.07	1.02	0.31	0.838
BD	EN_L2_3_IT	BCL2A1	-0.20	0.20	-1.02	0.31	1
BD	IN_LAMP5_RELN	DIAPH3	-0.18	0.18	-1.02	0.31	0.763
BD	EN_L3_5_IT_1	SMAD5	0.08	0.08	1.02	0.31	0.927
BD	EN_L2_3_IT	ORC2	0.04	0.04	1.02	0.31	1
BD	IN_PVALB_CHC	EIF4E1B	0.16	0.16	1.02	0.31	0.824
BD	VLMC	ABTB2	-0.21	0.21	-1.02	0.31	0.996
BD	Oligo	RALGDS	0.06	0.06	1.02	0.31	0.816
BD	IN_ADARB2	RABEP1	-0.04	0.04	-1.02	0.31	0.862
BD	IN_LAMP5_LHX6	JMJD6	0.14	0.14	1.02	0.31	0.746
BD	EN_L6_CT	ZFP69B	-0.12	0.12	-1.02	0.31	0.76
BD	IN_PVALB	KRCC1	-0.08	0.08	-1.02	0.31	0.663
BD	EN_L3_5_IT_2	DGKH	0.07	0.06	1.02	0.31	0.749
BD	EN_L5_6_NP	MAGEE1	-0.12	0.12	-1.02	0.31	0.838
BD	EN_L2_3_IT	MS4A4A	0.15	0.15	1.02	0.31	1
BD	IN_PVALB	TXNL4A	0.04	0.04	1.02	0.31	0.663
BD	EN_L2_3_IT	MAG	-0.15	0.14	-1.02	0.31	1
BD	Micro	MAP2K2	-0.08	0.08	-1.02	0.31	0.722
BD	IN_LAMP5_LHX6	PIP4P2	-0.08	0.08	-1.02	0.31	0.746
BD	IN_PVALB	ADCY5	0.05	0.05	1.02	0.31	0.663
BD	EN_L6B	SLC25A24	0.11	0.11	1.02	0.31	0.748
BD	EN_L6_IT_2	PSMA5	0.11	0.11	1.02	0.31	0.802
BD	Endo	NEK9	-0.09	0.08	-1.02	0.31	0.655
BD	Oligo	CCR10	0.11	0.11	1.02	0.31	0.816
BD	EN_L6_IT_1	TUT7	0.07	0.07	1.02	0.31	0.968
BD	IN_LAMP5_RELN	SSBP2	-0.05	0.05	-1.02	0.31	0.763
BD	Astro	C6orf118	-0.18	0.18	-1.02	0.31	0.689
BD	EN_L2_3_IT	MFSD8	0.06	0.06	1.02	0.31	1
BD	Oligo	HSD17B12	-0.04	0.04	-1.02	0.31	0.816
BD	EN_L3_5_IT_1	POLB	0.09	0.09	1.02	0.31	0.927
BD	EN_L3_5_IT_2	ERI2	0.07	0.07	1.02	0.31	0.749
BD	IN_VIP	ENOX2	-0.08	0.08	-1.02	0.31	0.726
BD	Oligo	LENG8	-0.05	0.05	-1.02	0.31	0.816
BD	Micro	MAPK8IP1	-0.14	0.14	-1.02	0.31	0.722
BD	IN_LAMP5_LHX6	CSAD	-0.07	0.06	-1.02	0.31	0.746
BD	IN_PVALB	TCEAL5	-0.08	0.08	-1.02	0.31	0.663
BD	VLMC	UBE2G1	-0.15	0.15	-1.02	0.31	0.996
BD	EN_L6_CT	C18orf25	-0.05	0.05	-1.02	0.31	0.76
BD	Oligo	COPA	-0.04	0.04	-1.02	0.31	0.816
BD	IN_VIP	ZKSCAN7	0.07	0.07	1.02	0.31	0.726
BD	IN_ADARB2	ROBO1	-0.06	0.06	-1.02	0.31	0.862
BD	Endo	PRDX5	-0.13	0.13	-1.02	0.31	0.655
BD	Endo	SPECC1	-0.15	0.15	-1.02	0.31	0.655
BD	EN_L6B	USP20	0.07	0.07	1.02	0.31	0.748
BD	IN_SST	GLRX2	-0.07	0.07	-1.02	0.31	0.73
BD	EN_L3_5_IT_3	FHL1	0.04	0.04	1.02	0.31	0.748
BD	EN_L6B	RBBP7	0.11	0.10	1.02	0.31	0.748
BD	IN_VIP	TOE1	-0.09	0.09	-1.02	0.31	0.726
BD	Micro	NUCKS1	-0.05	0.05	-1.02	0.31	0.722
BD	EN_L5_6_NP	SRPK2	-0.04	0.04	-1.02	0.31	0.838
BD	IN_LAMP5_RELN	SFRP4	0.14	0.14	1.02	0.31	0.763
BD	IN_PVALB_CHC	WDR43	0.07	0.07	1.02	0.31	0.824
BD	OPC	GGA3	-0.06	0.06	-1.02	0.31	0.645
BD	IN_VIP	ADRA1D	-0.11	0.11	-1.02	0.31	0.726
BD	PVM	TLK1	-0.15	0.15	-1.02	0.31	0.94
BD	EN_L3_5_IT_3	DNAJC24	-0.05	0.05	-1.02	0.31	0.748
BD	PC	ZNF565	-0.11	0.10	-1.02	0.31	0.742
BD	EN_L6_CT	MICALL2	0.12	0.12	1.02	0.31	0.76
BD	EN_L3_5_IT_3	ANKRD17	-0.03	0.03	-1.02	0.31	0.748
BD	EN_L3_5_IT_1	CCDC127	-0.13	0.13	-1.02	0.31	0.927
BD	IN_PVALB_CHC	SDHC	0.08	0.08	1.02	0.31	0.824
BD	EN_L6_CT	TRMT13	0.08	0.07	1.02	0.31	0.76
BD	IN_LAMP5_LHX6	NPIPB4	0.14	0.14	1.02	0.31	0.746
BD	Oligo	BPIFC	-0.15	0.15	-1.02	0.31	0.816
BD	Micro	IPMK	-0.07	0.07	-1.02	0.31	0.722
BD	PVM	ARHGEF7	-0.14	0.13	-1.02	0.31	0.94
BD	IN_ADARB2	WNT5B	0.13	0.13	1.02	0.31	0.862
BD	IN_SST	TMEM131	-0.04	0.04	-1.02	0.31	0.73
BD	IN_VIP	RAB31	0.06	0.06	1.02	0.31	0.726
BD	OPC	CLTCL1	0.08	0.08	1.02	0.31	0.645
BD	IN_SST	MROH9	-0.14	0.14	-1.02	0.31	0.73
BD	IN_VIP	TMEM161A	0.06	0.06	1.02	0.31	0.726
BD	IN_PVALB	SGTA	0.07	0.07	1.02	0.31	0.663
BD	EN_L5_6_NP	CYSTM1	-0.10	0.09	-1.02	0.31	0.838
BD	Astro	RADX	-0.12	0.12	-1.02	0.31	0.689
BD	EN_L6_CT	SLC25A36	-0.06	0.06	-1.02	0.31	0.76
BD	Astro	ASAH2B	0.14	0.14	1.02	0.31	0.689
BD	Astro	CRAMP1	0.09	0.09	1.02	0.31	0.689
BD	IN_VIP	GK5	0.03	0.03	1.02	0.31	0.726
BD	EN_L6_IT_2	OTUD3	0.10	0.10	1.02	0.31	0.802
BD	EN_L5_ET	DNAJC10	-0.68	0.65	-1.06	0.31	0.753
BD	Astro	ATP2A2	-0.06	0.06	-1.02	0.31	0.689
BD	IN_LAMP5_RELN	CYRIB	0.03	0.03	1.02	0.31	0.763
BD	Endo	PPIP5K2	-0.07	0.07	-1.02	0.31	0.655
BD	EN_L6_IT_2	HHAT	0.24	0.23	1.02	0.31	0.802
BD	OPC	GALT	-0.14	0.14	-1.02	0.31	0.645
BD	Micro	AMBRA1	-0.04	0.04	-1.02	0.31	0.722
BD	IN_PVALB	DAG1	-0.09	0.09	-1.02	0.31	0.663
BD	Oligo	CFAP299	-0.10	0.10	-1.02	0.31	0.816
BD	Oligo	BACE2	-0.17	0.17	-1.02	0.31	0.816
BD	EN_L6_CT	CST3	-0.18	0.17	-1.02	0.31	0.76
BD	IN_VIP	RAB18	0.04	0.04	1.02	0.31	0.726
BD	EN_L6_CT	SLC9C1	-0.22	0.22	-1.02	0.31	0.76
BD	Oligo	ZNF517	0.08	0.08	1.02	0.31	0.816
BD	IN_LAMP5_RELN	CLOCK	-0.04	0.04	-1.02	0.31	0.763
BD	EN_L3_5_IT_3	CDK10	0.06	0.06	1.02	0.31	0.748
BD	IN_LAMP5_LHX6	MAGOHB	0.15	0.14	1.02	0.31	0.746
BD	EN_L6_CT	VPS13B	-0.04	0.04	-1.02	0.31	0.76
BD	EN_L6_IT_1	SH2D3C	0.11	0.11	1.02	0.31	0.968
BD	Oligo	NBPF11	-0.05	0.05	-1.02	0.31	0.816
BD	EN_L3_5_IT_1	MRPL10	0.15	0.15	1.02	0.31	0.927
BD	PC	ZNF782	0.13	0.13	1.02	0.31	0.742
BD	Micro	DENND1B	-0.09	0.09	-1.02	0.31	0.722
BD	IN_LAMP5_RELN	PUF60	-0.10	0.10	-1.02	0.31	0.763
BD	EN_L6_CT	FAM216A	0.08	0.08	1.02	0.31	0.76
BD	EN_L6_CT	ZNHIT3	-0.11	0.11	-1.02	0.31	0.76
BD	OPC	MASP2	-0.13	0.13	-1.02	0.31	0.645
BD	IN_ADARB2	METTL8	-0.08	0.08	-1.02	0.31	0.862
BD	IN_VIP	SLC6A17	-0.05	0.04	-1.02	0.31	0.726
BD	Oligo	ADGRB2	-0.06	0.06	-1.02	0.31	0.816
BD	IN_ADARB2	CHPF2	-0.11	0.11	-1.02	0.31	0.862
BD	IN_LAMP5_RELN	ENSG00000280571	-0.13	0.13	-1.02	0.31	0.763
BD	EN_L3_5_IT_1	SYTL2	0.06	0.06	1.02	0.31	0.927
BD	IN_ADARB2	PLEKHA7	-0.08	0.08	-1.02	0.31	0.862
BD	IN_VIP	FBLIM1	-0.11	0.11	-1.02	0.31	0.726
BD	EN_L6B	FBLN7	-0.19	0.18	-1.02	0.31	0.748
BD	EN_L3_5_IT_1	IQCA1	0.09	0.09	1.02	0.31	0.927
BD	IN_VIP	EP300	-0.03	0.03	-1.02	0.31	0.726
BD	Astro	SET	-0.06	0.06	-1.02	0.31	0.689
BD	EN_L3_5_IT_3	KLHL34	0.11	0.11	1.02	0.31	0.748
BD	IN_ADARB2	ADAM32	0.08	0.08	1.02	0.31	0.862
BD	IN_LAMP5_LHX6	CDH4	-0.13	0.13	-1.02	0.31	0.746
BD	IN_LAMP5_LHX6	ZNF337	-0.07	0.07	-1.02	0.31	0.746
BD	Astro	ZFP82	0.05	0.05	1.02	0.31	0.689
BD	EN_L3_5_IT_1	COMMD1	-0.06	0.06	-1.02	0.31	0.927
BD	VLMC	ARID3A	-0.18	0.18	-1.02	0.31	0.996
BD	EN_L6_CT	FTSJ1	-0.14	0.14	-1.02	0.31	0.76
BD	Micro	PDPN	-0.18	0.18	-1.02	0.31	0.722
BD	EN_L6_IT_1	MT-ND2	-0.11	0.11	-1.02	0.31	0.968
BD	EN_L2_3_IT	JAZF1	-0.06	0.06	-1.02	0.31	1
BD	EN_L2_3_IT	EVI5L	-0.07	0.07	-1.02	0.31	1
BD	EN_L2_3_IT	C5orf52	0.20	0.19	1.02	0.31	1
BD	EN_L2_3_IT	C4orf33	-0.09	0.08	-1.02	0.31	1
BD	IN_PVALB_CHC	ENSG00000287725	0.10	0.10	1.02	0.31	0.825
BD	IN_SST	LACTB	0.05	0.05	1.02	0.31	0.731
BD	IN_ADARB2	TCEAL6	-0.12	0.12	-1.02	0.31	0.862
BD	EN_L6_IT_1	SLC26A3	0.18	0.17	1.02	0.31	0.968
BD	EN_L6_CT	PPP4R3A	-0.06	0.06	-1.02	0.31	0.76
BD	OPC	MAVS	0.05	0.05	1.02	0.31	0.645
BD	Astro	MGAT1	0.07	0.06	1.02	0.31	0.689
BD	EN_L6B	DCUN1D4	0.06	0.06	1.02	0.31	0.748
BD	EN_L6B	CACUL1	-0.06	0.06	-1.02	0.31	0.748
BD	Endo	ATF1	-0.11	0.11	-1.02	0.31	0.655
BD	EN_L6B	CCDC157	-0.12	0.12	-1.02	0.31	0.748
BD	EN_L3_5_IT_2	TMEM108	0.07	0.07	1.02	0.31	0.749
BD	IN_SST	WDR4	-0.08	0.08	-1.02	0.31	0.731
BD	EN_L5_ET	OSTM1	0.86	0.81	1.06	0.31	0.753
BD	EN_L6_IT_2	LARP7	0.12	0.12	1.02	0.31	0.802
BD	EN_L6B	LUC7L2	-0.10	0.09	-1.02	0.31	0.748
BD	IN_LAMP5_RELN	SRSF8	-0.10	0.10	-1.02	0.31	0.763
BD	EN_L5_ET	FGF9	-0.81	0.76	-1.06	0.31	0.753
BD	EN_L6B	TAF2	-0.05	0.05	-1.02	0.31	0.748
BD	EN_L2_3_IT	SLC38A9	0.05	0.05	1.02	0.31	1
BD	EN_L6_IT_2	COMMD9	0.13	0.13	1.02	0.31	0.802
BD	EN_L6_IT_2	ARHGAP18	0.11	0.11	1.02	0.31	0.802
BD	EN_L6_IT_1	ZNF346	0.06	0.06	1.02	0.31	0.968
BD	EN_L3_5_IT_3	YPEL4	0.06	0.06	1.02	0.31	0.748
BD	EN_L6_CT	DYRK2	0.10	0.10	1.02	0.31	0.76
BD	IN_PVALB	ATP6V0E1	0.04	0.04	1.02	0.31	0.663
BD	IN_SST	MAP3K1	-0.07	0.06	-1.02	0.31	0.731
BD	EN_L3_5_IT_2	SMIM10L2B	0.09	0.09	1.02	0.31	0.749
BD	VLMC	ADAMTS2	0.18	0.18	1.02	0.31	0.996
BD	Endo	RPL30	-0.07	0.07	-1.02	0.31	0.655
BD	EN_L6_IT_2	CBX7	0.11	0.11	1.02	0.31	0.802
BD	EN_L5_6_NP	ACOT2	-0.14	0.14	-1.02	0.31	0.839
BD	IN_LAMP5_LHX6	ZNF777	-0.13	0.13	-1.02	0.31	0.746
BD	IN_SST	ERCC3	0.05	0.05	1.02	0.31	0.731
BD	IN_ADARB2	MRPS18B	-0.11	0.11	-1.02	0.31	0.862
BD	EN_L3_5_IT_2	TATDN1	-0.05	0.05	-1.02	0.31	0.749
BD	EN_L3_5_IT_3	CCNA1	0.13	0.13	1.02	0.31	0.748
BD	IN_LAMP5_RELN	RNMT	0.04	0.04	1.02	0.31	0.763
BD	EN_L5_6_NP	ZNF496	-0.08	0.08	-1.02	0.31	0.839
BD	PC	UFSP2	0.14	0.14	1.02	0.31	0.742
BD	IN_SST	ARHGAP33	-0.08	0.07	-1.02	0.31	0.731
BD	EN_L6_IT_1	TRIM11	0.10	0.09	1.02	0.31	0.968
BD	OPC	PKP2	-0.14	0.14	-1.02	0.31	0.645
BD	Astro	SRCIN1	0.10	0.09	1.02	0.31	0.689
BD	EN_L6B	LMCD1	0.17	0.17	1.02	0.31	0.748
BD	Adaptive	STAT1	-0.33	0.33	-1.02	0.31	0.996
BD	IN_VIP	GNAO1	-0.05	0.05	-1.02	0.31	0.727
BD	OPC	BAHD1	0.09	0.09	1.02	0.31	0.645
BD	VLMC	COL15A1	0.13	0.13	1.02	0.31	0.996
BD	Micro	RBM22	-0.08	0.08	-1.02	0.31	0.723
BD	Endo	AGO4	-0.09	0.09	-1.02	0.311	0.655
BD	VLMC	AZIN1	-0.18	0.17	-1.02	0.311	0.996
BD	EN_L6_IT_2	GCNT7	-0.18	0.17	-1.02	0.311	0.802
BD	EN_L3_5_IT_1	ECSIT	0.09	0.09	1.02	0.311	0.927
BD	EN_L3_5_IT_3	PIKFYVE	0.05	0.05	1.02	0.311	0.749
BD	EN_L2_3_IT	MIEN1	-0.10	0.10	-1.02	0.311	1
BD	EN_L6_IT_1	HERC1	0.05	0.05	1.02	0.311	0.968
BD	EN_L3_5_IT_1	GOLGA6L7	-0.14	0.14	-1.02	0.311	0.927
BD	EN_L5_6_NP	FLYWCH2	-0.10	0.10	-1.02	0.311	0.839
BD	EN_L6_IT_2	IL1RAPL2	0.26	0.26	1.02	0.311	0.802
BD	EN_L3_5_IT_1	ZBTB34	0.12	0.12	1.02	0.311	0.927
BD	IN_PVALB	RAB3IP	-0.05	0.05	-1.02	0.311	0.664
BD	IN_PVALB_CHC	POC1B	-0.08	0.08	-1.02	0.311	0.825
BD	Oligo	MAP4K2	-0.06	0.06	-1.02	0.311	0.816
BD	OPC	VPS16	0.06	0.06	1.02	0.311	0.645
BD	Astro	CACTIN	0.09	0.09	1.02	0.311	0.689
BD	OPC	KCNV2	0.15	0.15	1.02	0.311	0.645
BD	VLMC	GOLGA2	-0.15	0.15	-1.02	0.311	0.996
BD	IN_PVALB_CHC	JRK	0.11	0.11	1.02	0.311	0.825
BD	SMC	UVRAG	-0.23	0.22	-1.02	0.311	0.995
BD	IN_ADARB2	CPEB1	-0.07	0.07	-1.02	0.311	0.862
BD	Astro	ZNF512B	0.08	0.08	1.02	0.311	0.689
BD	IN_VIP	DPH2	-0.10	0.10	-1.02	0.311	0.727
BD	EN_L3_5_IT_2	IFT74	-0.06	0.06	-1.02	0.311	0.75
BD	IN_SST	RAB11B	-0.06	0.06	-1.02	0.311	0.731
BD	IN_ADARB2	ZNF48	-0.11	0.11	-1.02	0.311	0.862
BD	EN_L3_5_IT_3	KIFBP	-0.05	0.04	-1.02	0.311	0.749
BD	EN_L3_5_IT_2	RPL18A	-0.10	0.09	-1.02	0.311	0.75
BD	IN_ADARB2	C4BPA	-0.15	0.15	-1.02	0.311	0.862
BD	OPC	RASGRP2	0.12	0.11	1.02	0.311	0.645
BD	EN_L5_6_NP	RHOBTB2	-0.09	0.09	-1.02	0.311	0.839
BD	Micro	TYW5	0.09	0.09	1.02	0.311	0.723
BD	EN_L2_3_IT	RHD	-0.35	0.34	-1.02	0.311	1
BD	Endo	SLC20A1	0.12	0.12	1.02	0.311	0.655
BD	IN_PVALB	DPM2	0.09	0.09	1.02	0.311	0.664
BD	IN_LAMP5_RELN	OCA2	-0.13	0.13	-1.02	0.311	0.763
BD	IN_LAMP5_RELN	MKRN1	0.07	0.07	1.02	0.311	0.763
BD	EN_L3_5_IT_2	NIPA2	-0.05	0.05	-1.02	0.311	0.75
BD	EN_L2_3_IT	NT5C2	-0.04	0.04	-1.02	0.311	1
BD	Oligo	ARMCX3	0.05	0.04	1.02	0.311	0.816
BD	EN_L2_3_IT	DCAF12	0.05	0.05	1.02	0.311	1
BD	EN_L6B	BIN1	-0.06	0.06	-1.02	0.311	0.748
BD	EN_L6_IT_2	CACNA1E	-0.07	0.07	-1.02	0.311	0.802
BD	Micro	EML3	0.11	0.11	1.02	0.311	0.723
BD	EN_L2_3_IT	GMNN	0.10	0.10	1.02	0.311	1
BD	Astro	SCRN1	0.06	0.06	1.02	0.311	0.689
BD	IN_LAMP5_RELN	PDSS2	-0.06	0.05	-1.02	0.311	0.763
BD	EN_L3_5_IT_1	BPGM	-0.13	0.13	-1.02	0.311	0.927
BD	Micro	C16orf87	0.09	0.09	1.02	0.311	0.723
BD	EN_L3_5_IT_3	OMG	0.08	0.08	1.02	0.311	0.749
BD	IN_LAMP5_LHX6	RIPOR2	-0.05	0.05	-1.02	0.311	0.746
BD	Astro	APCDD1	-0.08	0.08	-1.02	0.311	0.689
BD	PVM	EFR3A	-0.14	0.14	-1.02	0.311	0.94
BD	IN_ADARB2	EXOSC7	-0.08	0.08	-1.02	0.311	0.862
BD	IN_LAMP5_LHX6	FYN	0.05	0.05	1.02	0.311	0.746
BD	IN_PVALB_CHC	EIF1B	-0.11	0.10	-1.02	0.311	0.825
BD	SMC	HECTD4	0.22	0.21	1.02	0.311	0.995
BD	Oligo	TOGARAM2	0.11	0.11	1.02	0.311	0.816
BD	Oligo	TGFBR1	-0.06	0.05	-1.02	0.311	0.816
BD	Endo	EDF1	-0.09	0.09	-1.02	0.311	0.655
BD	EN_L3_5_IT_3	MRPL35	-0.06	0.06	-1.02	0.311	0.749
BD	IN_PVALB_CHC	PPP1CC	-0.09	0.09	-1.02	0.311	0.825
BD	IN_SST	ENSG00000275674	0.07	0.07	1.02	0.311	0.731
BD	SMC	ACKR3	-0.34	0.33	-1.02	0.311	0.995
BD	IN_PVALB	SIAH2	0.07	0.06	1.02	0.311	0.664
BD	EN_L5_6_NP	SCRIB	-0.10	0.10	-1.02	0.311	0.839
BD	IN_SST	MTMR6	-0.05	0.05	-1.02	0.311	0.731
BD	PC	HIPK1	0.11	0.11	1.02	0.311	0.742
BD	IN_PVALB_CHC	TMEM134	0.13	0.13	1.02	0.311	0.825
BD	OPC	TRHDE	-0.10	0.10	-1.02	0.311	0.645
BD	IN_LAMP5_RELN	DLG2	-0.04	0.04	-1.02	0.311	0.763
BD	EN_L2_3_IT	RTCB	0.06	0.06	1.02	0.311	1
BD	Endo	PIK3C2A	-0.06	0.06	-1.02	0.311	0.655
BD	EN_L6B	KCNH1	-0.10	0.10	-1.02	0.311	0.748
BD	EN_L6_IT_2	RGL2	-0.17	0.17	-1.02	0.311	0.802
BD	Astro	FNTA	-0.06	0.05	-1.02	0.311	0.689
BD	EN_L2_3_IT	CCN1	-0.27	0.27	-1.02	0.311	1
BD	EN_L2_3_IT	EFNB2	-0.08	0.08	-1.02	0.311	1
BD	IN_PVALB	USP30	0.04	0.04	1.02	0.311	0.664
BD	EN_L2_3_IT	GPR162	-0.08	0.08	-1.02	0.311	1
BD	Oligo	PPARG	0.12	0.12	1.02	0.311	0.816
BD	IN_VIP	ARAP2	0.07	0.06	1.02	0.311	0.727
BD	EN_L3_5_IT_3	ARHGEF18	0.04	0.04	1.02	0.311	0.749
BD	EN_L3_5_IT_3	TMEM30A	0.06	0.06	1.02	0.311	0.749
BD	Adaptive	PAXBP1	-0.25	0.25	-1.02	0.311	0.996
BD	IN_VIP	MROH9	-0.13	0.13	-1.02	0.311	0.727
BD	EN_L6_IT_1	DNAI4	-0.08	0.08	-1.02	0.311	0.968
BD	IN_LAMP5_RELN	ZRANB1	-0.06	0.06	-1.02	0.311	0.763
BD	EN_L6_IT_2	UCK2	-0.09	0.09	-1.02	0.311	0.802
BD	IN_PVALB_CHC	TANC2	-0.05	0.05	-1.02	0.311	0.825
BD	Oligo	TXNL1	-0.04	0.04	-1.02	0.311	0.816
BD	IN_LAMP5_LHX6	TENT5A	-0.19	0.19	-1.02	0.311	0.746
BD	EN_L2_3_IT	ZNF490	0.07	0.07	1.02	0.311	1
BD	EN_L3_5_IT_3	KCNAB3	0.10	0.10	1.02	0.311	0.749
BD	Oligo	ZXDB	0.09	0.09	1.02	0.311	0.816
BD	IN_PVALB	OSMR	-0.11	0.11	-1.02	0.311	0.664
BD	Astro	RUVBL2	0.09	0.09	1.02	0.311	0.689
BD	Micro	DIS3L	-0.08	0.08	-1.02	0.311	0.723
BD	Astro	ENSG00000277611	0.10	0.10	1.02	0.311	0.689
BD	EN_L6_CT	DIPK1B	-0.10	0.10	-1.02	0.311	0.76
BD	EN_L5_6_NP	SLC25A16	-0.07	0.06	-1.02	0.311	0.839
BD	Endo	SYBU	-0.14	0.14	-1.02	0.311	0.655
BD	OPC	FAM102B	-0.06	0.06	-1.02	0.311	0.645
BD	IN_LAMP5_RELN	TMEM208	-0.11	0.11	-1.02	0.311	0.763
BD	IN_LAMP5_RELN	LDHAL6A	-0.12	0.12	-1.02	0.311	0.763
BD	IN_PVALB_CHC	MPHOSPH10	-0.09	0.09	-1.02	0.311	0.825
BD	IN_ADARB2	SIK2	-0.06	0.06	-1.02	0.311	0.862
BD	PC	CDC123	0.14	0.14	1.02	0.311	0.742
BD	Oligo	TOP3A	-0.05	0.04	-1.02	0.311	0.816
BD	PVM	TRIM14	0.17	0.17	1.02	0.311	0.94
BD	EN_L6_IT_1	NDUFS1	0.06	0.05	1.02	0.311	0.968
BD	IN_PVALB	RHCG	-0.10	0.09	-1.02	0.311	0.664
BD	EN_L6_IT_1	KDM3A	0.09	0.09	1.02	0.311	0.968
BD	Endo	FAM217B	0.12	0.12	1.02	0.311	0.655
BD	EN_L6_IT_1	CCDC102B	0.09	0.09	1.02	0.311	0.968
BD	EN_L5_ET	SLC35D1	-0.81	0.77	-1.06	0.311	0.754
BD	Astro	MLEC	-0.05	0.05	-1.02	0.311	0.689
BD	PC	TRAPPC6B	0.13	0.12	1.02	0.311	0.742
BD	Oligo	DCUN1D4	-0.04	0.04	-1.02	0.311	0.816
BD	IN_LAMP5_RELN	ENSG00000273025	-0.13	0.12	-1.02	0.311	0.763
BD	EN_L2_3_IT	BEND6	-0.07	0.06	-1.02	0.311	1
BD	Oligo	NOC4L	0.08	0.08	1.02	0.311	0.816
BD	EN_L6_CT	USP38	0.08	0.08	1.02	0.311	0.76
BD	Micro	H1-4	-0.19	0.18	-1.02	0.311	0.723
BD	EN_L6_CT	SDE2	0.15	0.15	1.02	0.311	0.76
BD	PC	SAFB	0.09	0.09	1.02	0.311	0.742
BD	EN_L6_IT_1	NAP1L3	0.13	0.13	1.02	0.311	0.968
BD	EN_L6_IT_1	TWSG1	0.09	0.08	1.02	0.311	0.968
BD	Micro	FBXO42	0.05	0.05	1.02	0.311	0.723
BD	IN_SST	DNAJC19	-0.06	0.06	-1.02	0.311	0.731
BD	EN_L6_IT_1	BPNT2	0.08	0.08	1.02	0.311	0.968
BD	IN_LAMP5_LHX6	LNPEP	0.06	0.06	1.02	0.311	0.746
BD	Micro	NRXN3	0.12	0.12	1.02	0.311	0.723
BD	EN_L2_3_IT	C1orf226	-0.13	0.13	-1.02	0.311	1
BD	EN_L2_3_IT	P2RX1	0.19	0.18	1.02	0.311	1
BD	EN_L6_IT_1	CFAP54	0.10	0.10	1.02	0.311	0.968
BD	Oligo	DCTN6	0.07	0.07	1.02	0.311	0.816
BD	EN_L3_5_IT_1	PPP1R2	-0.07	0.07	-1.02	0.311	0.927
BD	OPC	ZSCAN1	0.09	0.09	1.02	0.311	0.645
BD	IN_VIP	BPHL	0.05	0.05	1.02	0.311	0.727
BD	EN_L3_5_IT_2	SLC25A30	0.10	0.10	1.02	0.311	0.75
BD	IN_PVALB	OGG1	-0.05	0.05	-1.02	0.311	0.664
BD	IN_SST	PROCA1	0.12	0.12	1.02	0.311	0.731
BD	IN_SST	BMP2K	-0.04	0.04	-1.02	0.311	0.731
BD	EN_L3_5_IT_1	RNF138	-0.09	0.08	-1.02	0.311	0.927
BD	IN_PVALB	NPL	0.08	0.08	1.02	0.311	0.664
BD	EN_L6B	MROH8	0.13	0.13	1.02	0.311	0.749
BD	PC	IFT172	-0.14	0.14	-1.02	0.311	0.742
BD	EN_L2_3_IT	SYT7	-0.06	0.06	-1.02	0.311	1
BD	VLMC	SAMD12	-0.24	0.24	-1.02	0.311	0.996
BD	IN_PVALB_CHC	FTL	-0.10	0.10	-1.02	0.311	0.825
BD	Oligo	MXRA7	-0.06	0.06	-1.02	0.311	0.816
BD	Astro	BAD	-0.06	0.06	-1.02	0.311	0.689
BD	EN_L3_5_IT_2	ZNF333	-0.06	0.06	-1.02	0.311	0.75
BD	OPC	THNSL2	0.18	0.18	1.02	0.311	0.645
BD	IN_LAMP5_RELN	RABGAP1	-0.04	0.04	-1.02	0.311	0.763
BD	OPC	NAGA	0.13	0.13	1.02	0.311	0.645
BD	OPC	SSPN	0.07	0.06	1.02	0.311	0.645
BD	EN_L2_3_IT	ABCA10	0.07	0.07	1.02	0.311	1
BD	IN_PVALB_CHC	ARID2	0.06	0.06	1.02	0.311	0.825
BD	IN_PVALB	FBXL3	0.04	0.04	1.02	0.311	0.664
BD	EN_L6B	RRP8	-0.10	0.10	-1.02	0.311	0.749
BD	IN_ADARB2	AMER1	-0.12	0.12	-1.02	0.311	0.862
BD	EN_L3_5_IT_2	LDOC1	0.07	0.07	1.02	0.311	0.75
BD	IN_ADARB2	TP63	-0.19	0.19	-1.02	0.311	0.862
BD	PC	PEX13	0.15	0.15	1.02	0.311	0.742
BD	IN_LAMP5_LHX6	ZBTB1	0.07	0.07	1.02	0.311	0.746
BD	IN_ADARB2	NECAP2	0.10	0.10	1.02	0.311	0.862
BD	PC	CSMD1	0.11	0.11	1.02	0.311	0.742
BD	EN_L3_5_IT_3	BMI1	-0.10	0.09	-1.02	0.311	0.749
BD	EN_L5_6_NP	UBE2G2	-0.06	0.06	-1.02	0.311	0.839
BD	IN_PVALB	C17orf97	-0.08	0.08	-1.02	0.311	0.664
BD	Astro	RPP14	-0.12	0.12	-1.02	0.311	0.689
BD	EN_L6_CT	NMNAT2	0.05	0.05	1.02	0.311	0.76
BD	IN_LAMP5_LHX6	IP6K2	0.06	0.06	1.02	0.311	0.746
BD	Astro	RTTN	-0.06	0.06	-1.02	0.311	0.689
BD	EN_L3_5_IT_2	OLIG1	-0.16	0.15	-1.02	0.311	0.75
BD	OPC	PLGRKT	-0.06	0.06	-1.02	0.311	0.645
BD	EN_L6B	TMEM167A	-0.10	0.10	-1.02	0.311	0.749
BD	IN_LAMP5_LHX6	PTPRG	-0.05	0.05	-1.02	0.311	0.746
BD	IN_LAMP5_RELN	MAG	-0.16	0.16	-1.02	0.311	0.763
BD	Endo	CDC37	0.10	0.09	1.02	0.311	0.656
BD	Micro	THADA	-0.06	0.06	-1.02	0.311	0.723
BD	Micro	SSBP3	0.09	0.09	1.02	0.311	0.723
BD	EN_L2_3_IT	SFXN2	0.08	0.08	1.02	0.311	1
BD	IN_LAMP5_RELN	TMEM53	0.09	0.09	1.02	0.311	0.763
BD	EN_L6B	NUP210	-0.08	0.08	-1.02	0.311	0.749
BD	EN_L3_5_IT_1	NONO	0.09	0.09	1.02	0.311	0.927
BD	Astro	FBP1	0.14	0.14	1.02	0.311	0.689
BD	EN_L6_CT	KCNAB2	0.07	0.07	1.02	0.311	0.76
BD	IN_ADARB2	ROR1	-0.13	0.12	-1.02	0.311	0.862
BD	IN_PVALB_CHC	RNF19A	0.07	0.06	1.02	0.311	0.825
BD	Astro	BRIP1	0.11	0.11	1.02	0.311	0.689
BD	IN_PVALB_CHC	KLF6	0.14	0.14	1.02	0.311	0.825
BD	EN_L2_3_IT	ASGR2	-0.14	0.14	-1.02	0.311	1
BD	IN_SST	BRD1	-0.05	0.05	-1.02	0.311	0.732
BD	IN_VIP	SNAP23	0.05	0.05	1.02	0.311	0.727
BD	IN_PVALB	CASP2	0.06	0.06	1.02	0.311	0.664
BD	EN_L3_5_IT_2	TCOF1	-0.06	0.06	-1.02	0.311	0.75
BD	Micro	WRNIP1	0.07	0.07	1.02	0.311	0.723
BD	VLMC	BBS9	0.10	0.10	1.02	0.311	0.996
BD	EN_L6_CT	WDR44	0.06	0.05	1.02	0.311	0.76
BD	EN_L6_CT	PSMC1	0.08	0.08	1.02	0.311	0.76
BD	EN_L5_ET	ZBTB38	0.76	0.72	1.06	0.311	0.754
BD	Endo	MAGI1	-0.08	0.08	-1.02	0.311	0.656
BD	OPC	IRF2BP1	-0.15	0.15	-1.02	0.311	0.645
BD	EN_L6_CT	ARHGEF18	0.06	0.06	1.02	0.311	0.76
BD	IN_LAMP5_LHX6	DYNLL1	-0.07	0.07	-1.02	0.311	0.746
BD	EN_L2_3_IT	MRPS21	0.06	0.06	1.02	0.311	1
BD	IN_VIP	ARFGAP3	0.04	0.04	1.02	0.311	0.727
BD	EN_L5_ET	NGLY1	-0.80	0.76	-1.06	0.311	0.754
BD	Oligo	TCF3	-0.05	0.05	-1.02	0.311	0.816
BD	IN_VIP	ZNF689	-0.08	0.08	-1.02	0.311	0.727
BD	EN_L3_5_IT_1	SPATA9	0.17	0.17	1.02	0.311	0.927
BD	EN_L6_CT	MCRIP1	-0.10	0.10	-1.02	0.311	0.76
BD	IN_LAMP5_RELN	ENSG00000271793	0.11	0.11	1.02	0.311	0.763
BD	EN_L3_5_IT_3	KIAA1522	0.08	0.08	1.02	0.311	0.749
BD	EN_L6_IT_1	DENND11	-0.06	0.06	-1.02	0.311	0.968
BD	IN_SST	ZNF714	-0.09	0.08	-1.02	0.311	0.732
BD	OPC	CUBN	0.10	0.10	1.02	0.311	0.645
BD	EN_L6_IT_1	GRK2	0.09	0.09	1.02	0.311	0.968
BD	EN_L6_IT_2	ZFYVE21	-0.12	0.12	-1.02	0.311	0.803
BD	Oligo	CPB2	-0.12	0.12	-1.02	0.311	0.816
BD	IN_PVALB	RBP2	-0.11	0.11	-1.02	0.311	0.664
BD	EN_L6_IT_2	SYS1-DBNDD2	-0.12	0.12	-1.02	0.311	0.803
BD	EN_L6_IT_2	MGMT	-0.13	0.13	-1.02	0.311	0.803
BD	EN_L5_6_NP	KIF1C	0.09	0.09	1.02	0.311	0.839
BD	EN_L3_5_IT_2	STAG2	0.04	0.04	1.02	0.311	0.751
BD	IN_LAMP5_RELN	NPIPB13	0.16	0.16	1.02	0.311	0.763
BD	IN_VIP	ALDH1A2	0.15	0.15	1.02	0.311	0.727
BD	EN_L2_3_IT	VMO1	0.19	0.18	1.02	0.311	1
BD	Oligo	COMT	0.04	0.04	1.02	0.311	0.816
BD	IN_LAMP5_LHX6	TNPO3	-0.06	0.05	-1.02	0.311	0.746
BD	Astro	SCARB1	-0.07	0.07	-1.02	0.311	0.689
BD	EN_L6_IT_1	UBL3	0.08	0.08	1.02	0.311	0.968
BD	EN_L6_IT_2	RAB3GAP1	0.06	0.06	1.02	0.311	0.803
BD	IN_ADARB2	ENSG00000281039	0.13	0.13	1.02	0.311	0.862
BD	Micro	ZNF318	0.09	0.09	1.02	0.311	0.723
BD	IN_LAMP5_LHX6	SEC11A	0.09	0.08	1.02	0.311	0.746
BD	EN_L3_5_IT_3	NT5C3B	-0.06	0.06	-1.02	0.311	0.75
BD	EN_L3_5_IT_1	TTC3	-0.05	0.04	-1.02	0.311	0.927
BD	IN_LAMP5_RELN	EIF4H	-0.07	0.07	-1.02	0.311	0.763
BD	IN_SST	HSP90B1	-0.05	0.05	-1.02	0.311	0.732
BD	IN_VIP	KIF11	0.10	0.10	1.02	0.311	0.727
BD	IN_VIP	XXYLT1	-0.04	0.04	-1.02	0.311	0.727
BD	EN_L3_5_IT_2	MPND	0.10	0.10	1.02	0.311	0.751
BD	IN_VIP	CNTN4	-0.05	0.05	-1.02	0.311	0.727
BD	IN_VIP	ECHDC1	-0.04	0.04	-1.02	0.311	0.727
BD	EN_L6_IT_2	CFAP20	0.15	0.14	1.02	0.311	0.803
BD	IN_PVALB_CHC	NRXN2	0.06	0.06	1.02	0.311	0.825
BD	EN_L5_6_NP	PIP5K1B	0.15	0.14	1.02	0.311	0.839
BD	Oligo	CCR3	-0.14	0.14	-1.02	0.311	0.816
BD	Oligo	ELK1	0.07	0.07	1.02	0.311	0.816
BD	Micro	AMD1	0.05	0.05	1.02	0.311	0.723
BD	IN_VIP	ZNF746	0.05	0.05	1.02	0.311	0.727
BD	EN_L6_IT_1	AMMECR1	-0.07	0.06	-1.02	0.311	0.969
BD	VLMC	PURA	-0.13	0.13	-1.02	0.312	0.996
BD	IN_PVALB_CHC	NDUFA8	-0.08	0.08	-1.02	0.312	0.825
BD	Oligo	MYO3A	-0.12	0.12	-1.02	0.312	0.816
BD	IN_ADARB2	ZFAND4	-0.07	0.07	-1.02	0.312	0.862
BD	Astro	ALG9	-0.09	0.09	-1.01	0.312	0.689
BD	IN_ADARB2	SKP2	0.07	0.07	1.02	0.312	0.862
BD	EN_L2_3_IT	POGK	0.06	0.06	1.02	0.312	1
BD	IN_ADARB2	OGDH	-0.06	0.05	-1.02	0.312	0.862
BD	EN_L6B	SLC19A2	0.12	0.12	1.02	0.312	0.749
BD	EN_L5_ET	ST6GAL1	0.87	0.83	1.05	0.312	0.754
BD	EN_L5_6_NP	FARP1	-0.05	0.05	-1.02	0.312	0.839
BD	EN_L3_5_IT_2	CHST7	0.16	0.16	1.02	0.312	0.751
BD	IN_PVALB	SLC5A10	-0.14	0.14	-1.02	0.312	0.664
BD	IN_PVALB	SLC25A25	-0.06	0.06	-1.02	0.312	0.664
BD	IN_LAMP5_RELN	ERH	-0.08	0.08	-1.01	0.312	0.763
BD	Oligo	ZSCAN1	0.09	0.09	1.01	0.312	0.816
BD	IN_PVALB	CDH10	0.07	0.07	1.02	0.312	0.664
BD	IN_SST	EVC	-0.16	0.15	-1.02	0.312	0.732
BD	PC	TNFAIP8L1	-0.15	0.15	-1.01	0.312	0.743
BD	IN_VIP	FAM221A	0.06	0.06	1.01	0.312	0.727
BD	IN_VIP	WDR49	0.13	0.13	1.01	0.312	0.727
BD	OPC	SLC18A2	-0.18	0.17	-1.01	0.312	0.646
BD	EN_L6_CT	UTP14A	-0.10	0.10	-1.02	0.312	0.761
BD	IN_VIP	YWHAH	-0.07	0.07	-1.01	0.312	0.727
BD	Adaptive	CLTC	0.31	0.31	1.02	0.312	0.996
BD	EN_L2_3_IT	UPF2	-0.04	0.03	-1.01	0.312	1
BD	EN_L6B	RMND5A	0.09	0.09	1.02	0.312	0.749
BD	EN_L2_3_IT	IQCN	-0.12	0.11	-1.01	0.312	1
BD	IN_PVALB_CHC	ATP5F1B	-0.08	0.08	-1.01	0.312	0.825
BD	EN_L3_5_IT_2	UGDH	0.07	0.07	1.01	0.312	0.751
BD	IN_SST	CDS1	-0.04	0.04	-1.01	0.312	0.732
BD	Astro	MCCC1	0.04	0.04	1.01	0.312	0.689
BD	VLMC	ABCA5	-0.13	0.13	-1.02	0.312	0.996
BD	EN_L3_5_IT_1	NPIPB13	-0.15	0.15	-1.02	0.312	0.927
BD	IN_LAMP5_RELN	TEAD1	-0.08	0.08	-1.01	0.312	0.763
BD	IN_SST	ATP10D	0.07	0.07	1.01	0.312	0.732
BD	EN_L3_5_IT_1	ZNF154	-0.09	0.09	-1.01	0.312	0.927
BD	EN_L3_5_IT_2	TRA2A	-0.05	0.05	-1.01	0.312	0.751
BD	EN_L6_IT_2	CPSF7	-0.10	0.10	-1.02	0.312	0.803
BD	IN_LAMP5_RELN	CETN3	0.08	0.08	1.01	0.312	0.763
BD	EN_L6_IT_1	HFM1	-0.12	0.11	-1.02	0.312	0.969
BD	OPC	ZGRF1	-0.06	0.06	-1.01	0.312	0.646
BD	Micro	HLA-DQB1	-0.26	0.26	-1.01	0.312	0.723
BD	EN_L6_CT	CACNA1C	-0.05	0.05	-1.02	0.312	0.761
BD	IN_PVALB_CHC	BCO2	0.10	0.10	1.01	0.312	0.825
BD	Endo	IREB2	0.09	0.09	1.01	0.312	0.656
BD	OPC	DAGLA	-0.09	0.08	-1.01	0.312	0.646
BD	Micro	KPNA4	-0.05	0.05	-1.01	0.312	0.723
BD	IN_VIP	BORCS6	-0.16	0.16	-1.01	0.312	0.728
BD	IN_LAMP5_LHX6	NR3C2	-0.06	0.06	-1.01	0.312	0.746
BD	Astro	DFFB	-0.07	0.07	-1.01	0.312	0.689
BD	OPC	MACROD1	-0.08	0.08	-1.01	0.312	0.646
BD	IN_SST	ALDH1L1	0.14	0.14	1.01	0.312	0.732
BD	Micro	MFNG	0.12	0.12	1.01	0.312	0.723
BD	EN_L2_3_IT	FRRS1L	-0.05	0.05	-1.01	0.312	1
BD	IN_LAMP5_LHX6	ZNF714	0.10	0.10	1.01	0.312	0.746
BD	EN_L5_6_NP	JAM3	0.09	0.08	1.02	0.312	0.839
BD	Endo	FOXF2	-0.14	0.14	-1.01	0.312	0.656
BD	EN_L6_CT	SUGT1	-0.07	0.07	-1.02	0.312	0.761
BD	EN_L2_3_IT	CCDC134	0.09	0.09	1.01	0.312	1
BD	EN_L6_IT_1	C1QTNF4	-0.12	0.12	-1.02	0.312	0.969
BD	SMC	PPP4R3A	-0.24	0.24	-1.02	0.312	0.995
BD	EN_L3_5_IT_2	ZNF428	-0.06	0.06	-1.01	0.312	0.751
BD	IN_ADARB2	CHIC2	0.06	0.06	1.01	0.312	0.862
BD	Oligo	PMPCB	-0.04	0.04	-1.01	0.312	0.817
BD	EN_L3_5_IT_1	CPPED1	0.10	0.10	1.01	0.312	0.927
BD	Micro	KIAA0753	0.08	0.08	1.01	0.312	0.723
BD	VLMC	USP33	-0.08	0.08	-1.02	0.312	0.996
BD	EN_L5_6_NP	GRIP1	-0.04	0.04	-1.01	0.312	0.839
BD	EN_L5_6_NP	CREG2	-0.15	0.15	-1.01	0.312	0.839
BD	IN_ADARB2	CCDC3	-0.09	0.08	-1.01	0.312	0.862
BD	IN_PVALB	ENSG00000203546	0.07	0.07	1.01	0.312	0.665
BD	IN_SST	KAT7	0.04	0.04	1.01	0.312	0.732
BD	IN_VIP	C11orf97	-0.18	0.17	-1.01	0.312	0.728
BD	Oligo	RAVER1	0.10	0.10	1.01	0.312	0.817
BD	EN_L6_CT	PTGR1	0.12	0.12	1.02	0.312	0.761
BD	IN_SST	SPON1	0.21	0.20	1.01	0.312	0.732
BD	Micro	MRPS34	-0.11	0.11	-1.01	0.312	0.723
BD	EN_L5_6_NP	MFSD14B	-0.08	0.08	-1.01	0.312	0.839
BD	EN_L5_6_NP	TBC1D2B	0.07	0.07	1.01	0.312	0.839
BD	Astro	EPHB3	-0.11	0.11	-1.01	0.312	0.689
BD	IN_ADARB2	MOV10L1	-0.14	0.14	-1.01	0.312	0.862
BD	EN_L5_6_NP	XKR4	-0.06	0.06	-1.01	0.312	0.839
BD	IN_LAMP5_LHX6	ST3GAL6	-0.07	0.07	-1.01	0.312	0.746
BD	Micro	MEIS1	-0.12	0.12	-1.01	0.312	0.723
BD	Micro	C17orf75	0.11	0.11	1.01	0.312	0.723
BD	Astro	ZNF440	0.06	0.06	1.01	0.312	0.689
BD	EN_L3_5_IT_1	PAXIP1	-0.08	0.08	-1.01	0.312	0.927
BD	IN_SST	EPB41L2	0.03	0.03	1.01	0.312	0.732
BD	IN_ADARB2	ABHD10	0.09	0.09	1.01	0.312	0.862
BD	Astro	UQCRQ	-0.08	0.08	-1.01	0.312	0.689
BD	IN_ADARB2	PDE6D	-0.08	0.08	-1.01	0.312	0.862
BD	Endo	GPATCH2	-0.14	0.13	-1.01	0.312	0.656
BD	EN_L5_ET	MYO19	0.91	0.86	1.05	0.312	0.754
BD	IN_LAMP5_RELN	LAMP5	-0.07	0.07	-1.01	0.312	0.763
BD	EN_L5_6_NP	GALNT2	-0.07	0.07	-1.01	0.312	0.839
BD	OPC	CPA6	-0.13	0.13	-1.01	0.312	0.646
BD	IN_LAMP5_LHX6	TSTD3	0.07	0.07	1.01	0.312	0.746
BD	IN_ADARB2	ENSG00000255872	0.08	0.08	1.01	0.312	0.862
BD	IN_ADARB2	MAGEF1	-0.10	0.10	-1.01	0.312	0.862
BD	Oligo	ACADL	-0.14	0.14	-1.01	0.312	0.817
BD	IN_VIP	CD109	0.10	0.10	1.01	0.312	0.728
BD	IN_PVALB_CHC	SEMA4D	-0.12	0.12	-1.01	0.312	0.825
BD	EN_L3_5_IT_1	CSDC2	-0.15	0.15	-1.01	0.312	0.927
BD	IN_LAMP5_LHX6	ZNF681	-0.17	0.17	-1.01	0.312	0.746
BD	IN_ADARB2	VSIG10	0.07	0.07	1.01	0.312	0.862
BD	Astro	NAA35	-0.04	0.04	-1.01	0.312	0.689
BD	EN_L3_5_IT_1	PANX2	-0.10	0.09	-1.01	0.312	0.927
BD	OPC	MARCHF4	0.12	0.11	1.01	0.312	0.646
BD	VLMC	TMEM45A	0.19	0.19	1.02	0.312	0.996
BD	EN_L5_6_NP	CBX1	0.07	0.07	1.01	0.312	0.839
BD	EN_L6_CT	CSGALNACT1	0.19	0.19	1.01	0.312	0.761
BD	EN_L6_IT_1	ZC3H12D	-0.16	0.15	-1.01	0.312	0.969
BD	IN_SST	DAW1	0.17	0.17	1.01	0.312	0.732
BD	EN_L5_ET	ZBTB8OS	0.65	0.62	1.05	0.312	0.754
BD	IN_LAMP5_LHX6	RASGRF2	-0.09	0.09	-1.01	0.312	0.746
BD	IN_PVALB_CHC	KLHL29	0.07	0.07	1.01	0.312	0.825
BD	EN_L5_ET	NR4A1	0.93	0.88	1.05	0.312	0.754
BD	Astro	KNDC1	-0.10	0.10	-1.01	0.312	0.689
BD	EN_L5_6_NP	VIPR1	-0.07	0.07	-1.01	0.312	0.839
BD	Astro	CYP3A4	0.16	0.16	1.01	0.312	0.689
BD	EN_L5_ET	PIGZ	-0.80	0.76	-1.05	0.312	0.754
BD	IN_LAMP5_LHX6	ENSG00000286221	0.13	0.13	1.01	0.312	0.746
BD	EN_L5_6_NP	IRF2BPL	0.16	0.16	1.01	0.312	0.839
BD	EN_L3_5_IT_1	SORBS1	-0.06	0.06	-1.01	0.312	0.927
BD	EN_L3_5_IT_3	CCAR2	-0.06	0.06	-1.01	0.312	0.751
BD	EN_L2_3_IT	SAYSD1	-0.08	0.08	-1.01	0.312	1
BD	EN_L3_5_IT_1	EVC	0.18	0.18	1.01	0.312	0.927
BD	EN_L3_5_IT_3	ENSG00000259371	0.14	0.14	1.01	0.312	0.751
BD	Astro	BRAP	-0.05	0.05	-1.01	0.312	0.689
BD	EN_L6_IT_1	ARAP2	-0.06	0.06	-1.01	0.312	0.969
BD	IN_VIP	SART1	0.05	0.05	1.01	0.312	0.728
BD	IN_LAMP5_LHX6	TSPAN3	-0.06	0.06	-1.01	0.312	0.746
BD	EN_L6_CT	HSD17B7	-0.16	0.16	-1.01	0.312	0.761
BD	Astro	NMRK1	0.11	0.11	1.01	0.312	0.689
BD	IN_LAMP5_LHX6	TRUB2	0.13	0.13	1.01	0.312	0.746
BD	IN_PVALB_CHC	HABP4	0.06	0.06	1.01	0.312	0.825
BD	EN_L3_5_IT_2	GLIS1	0.06	0.06	1.01	0.312	0.751
BD	EN_L3_5_IT_2	HSBP1L1	0.10	0.10	1.01	0.312	0.751
BD	IN_VIP	UHRF2	0.06	0.06	1.01	0.312	0.728
BD	IN_PVALB	SUCLA2	-0.05	0.05	-1.01	0.312	0.665
BD	EN_L3_5_IT_2	OMD	-0.13	0.13	-1.01	0.312	0.751
BD	IN_LAMP5_LHX6	RSPO3	0.15	0.15	1.01	0.312	0.746
BD	EN_L2_3_IT	IFI16	-0.15	0.15	-1.01	0.312	1
BD	EN_L3_5_IT_2	IFT81	0.05	0.04	1.01	0.312	0.751
BD	EN_L6_CT	ZNF350	-0.15	0.14	-1.01	0.312	0.761
BD	EN_L3_5_IT_3	RORB	-0.05	0.05	-1.01	0.312	0.751
BD	EN_L2_3_IT	ENSG00000228144	-0.16	0.16	-1.01	0.312	1
BD	IN_SST	STUB1	-0.07	0.07	-1.01	0.312	0.732
BD	IN_SST	TBC1D5	-0.04	0.04	-1.01	0.312	0.732
BD	EN_L3_5_IT_3	PDXK	0.04	0.04	1.01	0.312	0.751
BD	EN_L6_IT_2	TDRD5	0.19	0.19	1.02	0.312	0.804
BD	IN_ADARB2	SLC9A7	0.06	0.06	1.01	0.312	0.862
BD	EN_L6_IT_2	TRIM26	0.14	0.14	1.02	0.312	0.804
BD	IN_ADARB2	TM7SF2	-0.09	0.09	-1.01	0.312	0.862
BD	IN_SST	BOD1	-0.06	0.06	-1.01	0.312	0.732
BD	Astro	SLC3A2	-0.05	0.05	-1.01	0.312	0.689
BD	EN_L2_3_IT	SLC29A4	-0.15	0.15	-1.01	0.312	1
BD	EN_L2_3_IT	KRAS	-0.05	0.05	-1.01	0.312	1
BD	Oligo	EAF2	-0.07	0.07	-1.01	0.312	0.817
BD	EN_L3_5_IT_2	MPP6	-0.06	0.06	-1.01	0.312	0.751
BD	IN_SST	ZNF331	0.06	0.06	1.01	0.312	0.732
BD	IN_VIP	CABYR	-0.06	0.06	-1.01	0.312	0.728
BD	IN_ADARB2	MRPL44	-0.12	0.12	-1.01	0.312	0.862
BD	EN_L5_6_NP	ACSS2	0.07	0.07	1.01	0.312	0.839
BD	EN_L6_IT_1	SPCS2	-0.06	0.06	-1.01	0.312	0.969
BD	EN_L6B	PEX3	0.07	0.06	1.01	0.312	0.75
BD	IN_ADARB2	SEC62	-0.05	0.05	-1.01	0.312	0.862
BD	EN_L6_IT_2	XRCC6	0.10	0.10	1.01	0.312	0.804
BD	Micro	MORN4	-0.14	0.14	-1.01	0.312	0.723
BD	IN_VIP	RBCK1	0.05	0.05	1.01	0.312	0.728
BD	EN_L3_5_IT_1	TUBE1	0.06	0.06	1.01	0.312	0.927
BD	IN_SST	TLCD3A	-0.09	0.09	-1.01	0.312	0.732
BD	VLMC	TSPAN5	-0.13	0.13	-1.01	0.312	0.996
BD	EN_L3_5_IT_3	PARP2	0.08	0.08	1.01	0.312	0.751
BD	EN_L3_5_IT_2	KLHDC9	-0.09	0.09	-1.01	0.312	0.751
BD	IN_PVALB_CHC	STK11IP	-0.14	0.14	-1.01	0.312	0.825
BD	OPC	MIDN	-0.07	0.07	-1.01	0.312	0.646
BD	EN_L3_5_IT_1	LAMA4	-0.18	0.18	-1.01	0.312	0.927
BD	Astro	MAP3K20	0.07	0.07	1.01	0.312	0.69
BD	Oligo	SLC5A5	-0.16	0.16	-1.01	0.312	0.817
BD	EN_L6_CT	RRAGB	0.07	0.06	1.01	0.312	0.761
BD	IN_LAMP5_RELN	JADE3	-0.08	0.08	-1.01	0.312	0.764
BD	IN_ADARB2	NDUFA4	-0.09	0.08	-1.01	0.312	0.862
BD	OPC	GPATCH2L	0.03	0.03	1.01	0.312	0.646
BD	IN_LAMP5_LHX6	PVALEF	-0.14	0.14	-1.01	0.312	0.746
BD	IN_PVALB	CDHR2	0.06	0.06	1.01	0.312	0.665
BD	IN_ADARB2	RUFY1	-0.06	0.06	-1.01	0.312	0.862
BD	EN_L3_5_IT_1	ENSG00000264324	0.11	0.11	1.01	0.312	0.927
BD	EN_L6_CT	ANKRD36C	0.05	0.04	1.01	0.312	0.761
BD	IN_SST	SF3B2	0.05	0.05	1.01	0.312	0.732
BD	IN_ADARB2	ENAH	-0.04	0.04	-1.01	0.312	0.862
BD	Oligo	CMTM8	-0.08	0.08	-1.01	0.312	0.817
BD	IN_SST	DOCK1	-0.09	0.09	-1.01	0.312	0.732
BD	EN_L3_5_IT_1	DBF4	0.11	0.11	1.01	0.312	0.927
BD	EN_L3_5_IT_1	ENTPD7	0.12	0.11	1.01	0.312	0.927
BD	IN_ADARB2	TDRP	-0.07	0.07	-1.01	0.312	0.862
BD	EN_L6_CT	WARS2	-0.10	0.09	-1.01	0.312	0.761
BD	IN_PVALB	DDB1	0.04	0.04	1.01	0.312	0.665
BD	EN_L3_5_IT_1	PRXL2A	0.06	0.06	1.01	0.312	0.927
BD	Micro	CPNE2	0.12	0.12	1.01	0.312	0.723
BD	IN_ADARB2	SLC14A1	0.17	0.16	1.01	0.312	0.862
BD	IN_SST	CDK16	-0.06	0.06	-1.01	0.312	0.732
BD	Oligo	DNMT3B	0.09	0.09	1.01	0.312	0.817
BD	EN_L2_3_IT	SCN10A	-0.23	0.23	-1.01	0.312	1
BD	IN_VIP	TOB1	-0.06	0.06	-1.01	0.312	0.728
BD	EN_L3_5_IT_2	ADCK2	0.12	0.12	1.01	0.312	0.751
BD	Oligo	TMEM132B	0.11	0.11	1.01	0.312	0.817
BD	Astro	NID1	0.10	0.10	1.01	0.312	0.69
BD	IN_PVALB_CHC	ZNRF1	-0.06	0.06	-1.01	0.312	0.826
BD	IN_ADARB2	RTN4	-0.04	0.04	-1.01	0.312	0.862
BD	PC	SFT2D1	0.12	0.12	1.01	0.312	0.744
BD	IN_ADARB2	ENSG00000285382	0.10	0.10	1.01	0.312	0.862
BD	Endo	ILF3	0.07	0.07	1.01	0.312	0.657
BD	Micro	FBXW5	0.10	0.10	1.01	0.312	0.723
BD	PC	DNER	0.14	0.14	1.01	0.312	0.744
BD	EN_L6_CT	SNRPB2	0.09	0.09	1.01	0.312	0.761
BD	EN_L3_5_IT_2	RNF181	-0.11	0.11	-1.01	0.312	0.751
BD	IN_LAMP5_RELN	GMDS	-0.05	0.05	-1.01	0.312	0.764
BD	EN_L2_3_IT	SPIN2B	0.09	0.09	1.01	0.312	1
BD	Oligo	REST	0.05	0.05	1.01	0.312	0.817
BD	IN_SST	EPS8	-0.09	0.09	-1.01	0.312	0.732
BD	VLMC	ING5	-0.15	0.15	-1.01	0.312	0.996
BD	IN_PVALB	POMGNT1	-0.05	0.05	-1.01	0.312	0.665
BD	VLMC	DCHS2	0.24	0.24	1.01	0.312	0.996
BD	EN_L2_3_IT	PAPOLA	-0.05	0.05	-1.01	0.312	1
BD	Astro	USP39	0.06	0.06	1.01	0.312	0.69
BD	Oligo	CADM1	-0.04	0.04	-1.01	0.312	0.817
BD	OPC	PCDHB2	0.16	0.16	1.01	0.312	0.647
BD	EN_L6B	NRIP1	-0.08	0.08	-1.01	0.312	0.75
BD	EN_L5_6_NP	BPGM	-0.12	0.12	-1.01	0.312	0.839
BD	EN_L6_CT	FAM81B	-0.23	0.23	-1.01	0.312	0.761
BD	EN_L3_5_IT_1	PIGN	0.06	0.06	1.01	0.312	0.927
BD	VLMC	UNC80	-0.18	0.18	-1.01	0.312	0.996
BD	OPC	C9orf24	0.09	0.09	1.01	0.312	0.647
BD	EN_L6_CT	CDH13	-0.18	0.17	-1.01	0.312	0.761
BD	PC	NR1H3	-0.16	0.16	-1.01	0.312	0.744
BD	EN_L6_IT_2	GLRA2	0.14	0.14	1.01	0.312	0.804
BD	EN_L2_3_IT	ERN1	-0.06	0.06	-1.01	0.312	1
BD	IN_ADARB2	LRRC69	-0.18	0.18	-1.01	0.312	0.862
BD	EN_L6_IT_2	WARS2	-0.13	0.13	-1.01	0.312	0.804
BD	EN_L2_3_IT	THBS1	-0.16	0.16	-1.01	0.312	1
BD	EN_L6B	PLXNC1	-0.09	0.08	-1.01	0.312	0.75
BD	Micro	DCUN1D1	0.06	0.06	1.01	0.312	0.723
BD	EN_L3_5_IT_2	CGAS	-0.12	0.11	-1.01	0.312	0.751
BD	EN_L2_3_IT	RPS27L	0.07	0.07	1.01	0.312	1
BD	EN_L3_5_IT_3	MICU3	-0.04	0.04	-1.01	0.312	0.751
BD	Micro	STIM1	0.05	0.05	1.01	0.312	0.723
BD	IN_PVALB	OARD1	0.07	0.07	1.01	0.312	0.665
BD	OPC	CPED1	-0.13	0.13	-1.01	0.312	0.647
BD	Oligo	HIF1A	-0.04	0.04	-1.01	0.312	0.817
BD	EN_L6_IT_2	MBTPS1	0.07	0.07	1.01	0.313	0.804
BD	Micro	SINHCAF	0.08	0.08	1.01	0.313	0.723
BD	EN_L3_5_IT_2	FRMD5	0.06	0.06	1.01	0.313	0.751
BD	IN_VIP	TP53BP1	0.04	0.04	1.01	0.313	0.728
BD	EN_L6_IT_2	SH2D4A	0.16	0.15	1.01	0.313	0.804
BD	EN_L6_CT	RBM12B	0.08	0.08	1.01	0.313	0.761
BD	IN_SST	DDX42	0.04	0.04	1.01	0.313	0.732
BD	IN_ADARB2	ENSG00000269237	0.10	0.10	1.01	0.313	0.862
BD	EN_L6_CT	NFYA	0.15	0.15	1.01	0.313	0.761
BD	IN_SST	FAM214A	0.05	0.05	1.01	0.313	0.732
BD	OPC	PCIF1	0.10	0.10	1.01	0.313	0.647
BD	IN_VIP	IFI6	-0.11	0.11	-1.01	0.313	0.728
BD	Astro	CEP135	0.09	0.08	1.01	0.313	0.69
BD	EN_L5_6_NP	MACO1	0.05	0.05	1.01	0.313	0.839
BD	EN_L3_5_IT_2	LSS	0.08	0.08	1.01	0.313	0.751
BD	EN_L5_6_NP	ARMCX2	-0.10	0.10	-1.01	0.313	0.839
BD	PC	RGS4	-0.17	0.17	-1.01	0.313	0.744
BD	EN_L5_6_NP	SGPP2	0.06	0.06	1.01	0.313	0.839
BD	IN_ADARB2	TRAK1	-0.05	0.05	-1.01	0.313	0.862
BD	IN_PVALB	DNAJC8	-0.04	0.04	-1.01	0.313	0.665
BD	Astro	ZBTB26	0.07	0.07	1.01	0.313	0.69
BD	IN_ADARB2	COPZ1	-0.11	0.11	-1.01	0.313	0.862
BD	EN_L5_6_NP	ZNF404	0.12	0.12	1.01	0.313	0.839
BD	Astro	SPTAN1	-0.07	0.07	-1.01	0.313	0.69
BD	EN_L5_6_NP	SOCS6	-0.08	0.08	-1.01	0.313	0.839
BD	EN_L3_5_IT_1	ENSG00000250349	0.12	0.12	1.01	0.313	0.927
BD	Oligo	MDN1	-0.03	0.03	-1.01	0.313	0.817
BD	EN_L6_CT	SLC39A13	-0.13	0.12	-1.01	0.313	0.761
BD	EN_L6_CT	CORO2A	0.09	0.09	1.01	0.313	0.761
BD	IN_PVALB	EXD2	0.04	0.04	1.01	0.313	0.665
BD	EN_L2_3_IT	KDF1	0.19	0.19	1.01	0.313	1
BD	IN_LAMP5_RELN	UAP1L1	-0.15	0.15	-1.01	0.313	0.765
BD	OPC	HAVCR2	0.07	0.07	1.01	0.313	0.647
BD	EN_L3_5_IT_1	GLDC	-0.12	0.12	-1.01	0.313	0.927
BD	OPC	PIGN	0.04	0.04	1.01	0.313	0.647
BD	Oligo	AGPAT5	0.04	0.04	1.01	0.313	0.817
BD	IN_SST	CFAP36	0.04	0.04	1.01	0.313	0.732
BD	EN_L6_IT_1	TSPAN14	0.08	0.08	1.01	0.313	0.969
BD	Oligo	TNKS2	-0.03	0.03	-1.01	0.313	0.817
BD	EN_L3_5_IT_1	RAB3GAP2	-0.05	0.05	-1.01	0.313	0.927
BD	Oligo	KLF7	0.05	0.05	1.01	0.313	0.817
BD	EN_L6B	DNAH12	0.14	0.14	1.01	0.313	0.75
BD	EN_L3_5_IT_3	ENSG00000285827	0.13	0.12	1.01	0.313	0.752
BD	EN_L6B	PLEKHH2	0.21	0.21	1.01	0.313	0.75
BD	EN_L5_ET	ANKRD26	0.76	0.72	1.05	0.313	0.755
BD	IN_ADARB2	NHLRC2	-0.07	0.07	-1.01	0.313	0.862
BD	IN_LAMP5_RELN	TMEM11	0.12	0.12	1.01	0.313	0.765
BD	EN_L6B	PIK3CD	0.11	0.11	1.01	0.313	0.75
BD	EN_L6_IT_1	FAM120C	0.06	0.06	1.01	0.313	0.969
BD	EN_L3_5_IT_2	ST8SIA2	-0.25	0.25	-1.01	0.313	0.751
BD	EN_L3_5_IT_2	POMK	-0.05	0.05	-1.01	0.313	0.751
BD	IN_ADARB2	SMAP1	-0.04	0.04	-1.01	0.313	0.862
BD	EN_L2_3_IT	SLC25A39	0.08	0.08	1.01	0.313	1
BD	EN_L3_5_IT_1	FAM133B	-0.06	0.06	-1.01	0.313	0.927
BD	EN_L3_5_IT_2	CFAP54	0.08	0.08	1.01	0.313	0.751
BD	EN_L6B	LDLRAD3	0.16	0.15	1.01	0.313	0.75
BD	IN_PVALB_CHC	UMPS	0.11	0.11	1.01	0.313	0.826
BD	EN_L6_IT_1	XPOT	-0.07	0.07	-1.01	0.313	0.969
BD	EN_L3_5_IT_3	GPR22	0.07	0.07	1.01	0.313	0.752
BD	Astro	C11orf58	0.06	0.06	1.01	0.313	0.69
BD	PC	MTCH2	0.14	0.14	1.01	0.313	0.744
BD	EN_L5_ET	PCGF5	-0.73	0.69	-1.05	0.313	0.755
BD	Micro	HM13	0.06	0.06	1.01	0.313	0.723
BD	EN_L6_IT_2	CPD	0.09	0.09	1.01	0.313	0.804
BD	EN_L6_IT_1	MED6	0.08	0.08	1.01	0.313	0.969
BD	IN_ADARB2	DNPH1	-0.16	0.16	-1.01	0.313	0.862
BD	EN_L6B	KCNC1	0.07	0.07	1.01	0.313	0.75
BD	EN_L5_6_NP	RNF214	0.08	0.08	1.01	0.313	0.839
BD	Micro	RPS13	-0.10	0.10	-1.01	0.313	0.723
BD	IN_LAMP5_RELN	MLLT3	-0.05	0.05	-1.01	0.313	0.765
BD	IN_SST	HADHB	0.05	0.05	1.01	0.313	0.732
BD	IN_PVALB	CPNE4	0.07	0.07	1.01	0.313	0.665
BD	Adaptive	GBF1	-0.33	0.33	-1.02	0.313	0.996
BD	EN_L5_6_NP	MFF	-0.06	0.06	-1.01	0.313	0.839
BD	IN_VIP	SMIM31	-0.14	0.14	-1.01	0.313	0.729
BD	EN_L3_5_IT_3	GLT8D2	0.07	0.07	1.01	0.313	0.752
BD	IN_PVALB	RHPN2	0.12	0.12	1.01	0.313	0.665
BD	IN_PVALB	MAPK9	0.04	0.04	1.01	0.313	0.665
BD	IN_PVALB	COBL	0.11	0.11	1.01	0.313	0.665
BD	EN_L3_5_IT_1	GCC1	-0.13	0.13	-1.01	0.313	0.927
BD	EN_L6_IT_1	COG6	-0.06	0.06	-1.01	0.313	0.969
BD	IN_PVALB	EMG1	0.06	0.06	1.01	0.313	0.665
BD	IN_LAMP5_LHX6	ERLIN2	-0.13	0.13	-1.01	0.313	0.748
BD	IN_PVALB	PNISR	-0.03	0.03	-1.01	0.313	0.665
BD	IN_ADARB2	NDUFB2	-0.08	0.08	-1.01	0.313	0.862
BD	IN_PVALB	SLC38A9	0.04	0.04	1.01	0.313	0.665
BD	IN_ADARB2	NME9	0.07	0.07	1.01	0.313	0.862
BD	EN_L6_IT_1	TBC1D9B	0.06	0.06	1.01	0.313	0.969
BD	EN_L5_ET	METTL16	-0.82	0.78	-1.05	0.313	0.755
BD	IN_VIP	ENSG00000173867	-0.13	0.13	-1.01	0.313	0.729
BD	EN_L6B	FANCI	0.13	0.13	1.01	0.313	0.75
BD	IN_SST	SYNC	-0.08	0.08	-1.01	0.313	0.732
BD	EN_L6_IT_2	NOS1AP	0.13	0.13	1.01	0.313	0.804
BD	IN_PVALB_CHC	ITPRID2	-0.07	0.07	-1.01	0.313	0.827
BD	Astro	SLC38A10	0.07	0.07	1.01	0.313	0.69
BD	IN_PVALB	DCK	-0.07	0.07	-1.01	0.313	0.665
BD	OPC	CLYBL	0.06	0.06	1.01	0.313	0.647
BD	Endo	CDC73	-0.06	0.06	-1.01	0.313	0.658
BD	EN_L3_5_IT_1	SCARB2	-0.05	0.05	-1.01	0.313	0.927
BD	EN_L2_3_IT	ENSG00000288591	-0.15	0.14	-1.01	0.313	1
BD	IN_LAMP5_RELN	NAE1	0.05	0.05	1.01	0.313	0.765
BD	EN_L6B	SGMS2	0.15	0.15	1.01	0.313	0.75
BD	IN_ADARB2	STEAP4	-0.17	0.17	-1.01	0.313	0.862
BD	IN_SST	NBPF14	-0.15	0.15	-1.01	0.313	0.732
BD	EN_L6_CT	BCAS2	0.13	0.12	1.01	0.313	0.761
BD	EN_L6B	APPL2	-0.07	0.06	-1.01	0.313	0.75
BD	Micro	DOC2A	-0.10	0.10	-1.01	0.313	0.723
BD	EN_L6B	PCNT	0.08	0.08	1.01	0.313	0.75
BD	EN_L6_CT	ATF6B	0.10	0.10	1.01	0.313	0.761
BD	IN_SST	IGSF9B	0.08	0.08	1.01	0.313	0.732
BD	EN_L2_3_IT	FNDC8	0.19	0.19	1.01	0.313	1
BD	IN_VIP	HECTD1	-0.03	0.03	-1.01	0.313	0.729
BD	IN_SST	NFU1	0.06	0.06	1.01	0.313	0.732
BD	EN_L2_3_IT	ASIC2	-0.09	0.09	-1.01	0.313	1
BD	VLMC	RPTOR	-0.12	0.12	-1.01	0.313	0.996
BD	EN_L6_CT	HEXB	0.07	0.07	1.01	0.313	0.761
BD	EN_L3_5_IT_3	LDOC1	0.07	0.07	1.01	0.313	0.752
BD	EN_L5_6_NP	ATG13	0.07	0.07	1.01	0.313	0.84
BD	EN_L6_IT_1	NISCH	0.06	0.06	1.01	0.313	0.969
BD	EN_L2_3_IT	GPR37L1	-0.10	0.10	-1.01	0.313	1
BD	EN_L3_5_IT_2	SMOC1	0.13	0.13	1.01	0.313	0.752
BD	IN_PVALB	CHTF18	0.11	0.11	1.01	0.313	0.665
BD	Astro	CLTC	-0.03	0.03	-1.01	0.313	0.69
BD	IN_PVALB	NCAM2	-0.09	0.09	-1.01	0.313	0.665
BD	EN_L6_IT_1	TRERF1	-0.08	0.08	-1.01	0.313	0.969
BD	EN_L6_IT_2	PABPC4	0.14	0.13	1.01	0.313	0.804
BD	IN_LAMP5_LHX6	SOX4	0.14	0.14	1.01	0.313	0.748
BD	EN_L6_IT_1	CDC37L1	0.10	0.10	1.01	0.313	0.969
BD	PC	SLIRP	-0.13	0.13	-1.01	0.313	0.744
BD	EN_L6_IT_1	SACM1L	-0.05	0.05	-1.01	0.313	0.969
BD	Astro	GPR63	-0.13	0.13	-1.01	0.313	0.69
BD	Oligo	ENSG00000249209	-0.10	0.10	-1.01	0.313	0.817
BD	IN_ADARB2	SF3B6	-0.11	0.11	-1.01	0.313	0.862
BD	OPC	GPBP1L1	0.04	0.04	1.01	0.313	0.647
BD	EN_L3_5_IT_1	YTHDC2	-0.04	0.04	-1.01	0.313	0.927
BD	IN_LAMP5_RELN	NONO	-0.06	0.06	-1.01	0.313	0.765
BD	Astro	SCAP	-0.04	0.04	-1.01	0.313	0.69
BD	EN_L6_IT_1	HAT1	0.08	0.08	1.01	0.313	0.969
BD	IN_SST	FEM1C	0.09	0.09	1.01	0.313	0.732
BD	EN_L3_5_IT_3	ZNF211	-0.08	0.08	-1.01	0.313	0.752
BD	EN_L2_3_IT	LIFR	0.08	0.08	1.01	0.313	1
BD	EN_L6_IT_2	PEX1	0.09	0.09	1.01	0.313	0.804
BD	IN_SST	CDO1	0.08	0.07	1.01	0.313	0.732
BD	IN_SST	ZNF557	-0.08	0.08	-1.01	0.313	0.732
BD	EN_L6_CT	CMTR1	-0.08	0.08	-1.01	0.313	0.761
BD	Oligo	GP1BA	0.15	0.15	1.01	0.313	0.817
BD	IN_ADARB2	NDUFA2	-0.10	0.10	-1.01	0.313	0.862
BD	EN_L2_3_IT	MAPK4	-0.08	0.08	-1.01	0.313	1
BD	IN_SST	PTTG1IP	0.07	0.07	1.01	0.313	0.732
BD	Micro	CHM	-0.05	0.05	-1.01	0.313	0.723
BD	Endo	OAT	-0.11	0.11	-1.01	0.313	0.658
BD	Astro	ASCC2	0.07	0.07	1.01	0.313	0.69
BD	EN_L6_IT_1	GNG4	0.14	0.14	1.01	0.313	0.969
BD	IN_VIP	RGS7BP	-0.05	0.05	-1.01	0.313	0.729
BD	EN_L6_IT_2	ZFP37	0.15	0.15	1.01	0.313	0.804
BD	EN_L2_3_IT	COL19A1	-0.09	0.08	-1.01	0.313	1
BD	EN_L2_3_IT	KRT10	-0.12	0.12	-1.01	0.313	1
BD	EN_L3_5_IT_2	RBKS	-0.05	0.05	-1.01	0.313	0.752
BD	IN_ADARB2	SATL1	0.11	0.11	1.01	0.313	0.862
BD	IN_PVALB_CHC	SLC30A4	0.10	0.09	1.01	0.313	0.827
BD	OPC	ANAPC2	-0.10	0.10	-1.01	0.313	0.647
BD	IN_LAMP5_LHX6	MARK4	0.06	0.05	1.01	0.313	0.748
BD	IN_SST	NPHS1	0.13	0.12	1.01	0.313	0.732
BD	EN_L6_IT_2	DBT	0.11	0.11	1.01	0.313	0.804
BD	EN_L6_IT_1	GFUS	-0.14	0.14	-1.01	0.313	0.969
BD	Endo	UQCRC1	-0.12	0.12	-1.01	0.313	0.658
BD	IN_VIP	ZNF471	0.06	0.06	1.01	0.313	0.729
BD	EN_L2_3_IT	DPYSL3	0.09	0.09	1.01	0.313	1
BD	EN_L2_3_IT	F10	-0.17	0.17	-1.01	0.313	1
BD	IN_PVALB_CHC	TECR	-0.11	0.11	-1.01	0.313	0.827
BD	IN_VIP	THAP3	-0.07	0.07	-1.01	0.313	0.729
BD	PVM	CUL1	-0.16	0.16	-1.01	0.313	0.94
BD	Micro	FAM76B	-0.07	0.06	-1.01	0.313	0.723
BD	EN_L3_5_IT_1	CTCF	-0.07	0.07	-1.01	0.313	0.927
BD	IN_PVALB	CRYAB	-0.11	0.11	-1.01	0.313	0.665
BD	EN_L6_CT	TMEM14A	0.08	0.08	1.01	0.313	0.761
BD	IN_PVALB	ACTL6A	-0.09	0.09	-1.01	0.313	0.665
BD	IN_SST	KATNA1	0.05	0.05	1.01	0.313	0.732
BD	EN_L5_6_NP	SLC8A1	-0.06	0.05	-1.01	0.313	0.84
BD	EN_L5_6_NP	ELMOD2	0.08	0.08	1.01	0.313	0.84
BD	OPC	MEAF6	-0.05	0.05	-1.01	0.313	0.647
BD	Endo	MED21	0.11	0.11	1.01	0.313	0.658
BD	EN_L6_IT_2	NUDT12	0.16	0.16	1.01	0.313	0.804
BD	EN_L2_3_IT	PSMD14	-0.04	0.04	-1.01	0.313	1
BD	IN_VIP	SNX31	0.19	0.18	1.01	0.313	0.729
BD	EN_L2_3_IT	BCL11B	-0.14	0.14	-1.01	0.313	1
BD	Astro	LAMB1	-0.10	0.10	-1.01	0.313	0.69
BD	IN_VIP	PTPN6	-0.16	0.16	-1.01	0.313	0.729
BD	Oligo	PSMG2	0.03	0.03	1.01	0.313	0.818
BD	IN_SST	CD47	0.04	0.04	1.01	0.313	0.732
BD	IN_PVALB_CHC	DLEU7	0.11	0.11	1.01	0.313	0.827
BD	EN_L3_5_IT_1	PEBP4	0.09	0.09	1.01	0.313	0.927
BD	Endo	CDHR3	0.15	0.15	1.01	0.313	0.658
BD	IN_VIP	IL18R1	-0.19	0.19	-1.01	0.313	0.729
BD	EN_L3_5_IT_1	SLC30A5	0.08	0.08	1.01	0.313	0.927
BD	EN_L6B	KLHDC3	-0.07	0.07	-1.01	0.313	0.751
BD	IN_LAMP5_RELN	ATF6B	0.09	0.08	1.01	0.313	0.765
BD	EN_L2_3_IT	NUP210	-0.07	0.07	-1.01	0.313	1
BD	IN_SST	MRPL22	0.06	0.06	1.01	0.313	0.732
BD	Micro	PDZRN3	0.15	0.15	1.01	0.313	0.723
BD	IN_PVALB	PGLS	-0.07	0.07	-1.01	0.313	0.666
BD	Oligo	PTPN18	0.06	0.06	1.01	0.313	0.818
BD	EN_L3_5_IT_2	XYLB	-0.05	0.05	-1.01	0.313	0.752
BD	IN_VIP	MGMT	-0.07	0.07	-1.01	0.313	0.729
BD	IN_SST	TMEM88B	-0.18	0.18	-1.01	0.313	0.732
BD	IN_VIP	ZDHHC18	0.05	0.05	1.01	0.313	0.729
BD	EN_L6_IT_2	FLYWCH2	-0.15	0.15	-1.01	0.313	0.804
BD	EN_L6_IT_1	APLP1	-0.08	0.08	-1.01	0.313	0.969
BD	EN_L6_IT_2	ADPRHL1	0.17	0.17	1.01	0.313	0.804
BD	EN_L3_5_IT_3	ANAPC13	-0.08	0.08	-1.01	0.313	0.752
BD	EN_L6_IT_1	UTP14A	-0.09	0.08	-1.01	0.313	0.969
BD	EN_L6_IT_2	DNAJC12	0.15	0.14	1.01	0.313	0.804
BD	Astro	KLC4	0.05	0.05	1.01	0.313	0.69
BD	Micro	SARS1	-0.07	0.07	-1.01	0.313	0.723
BD	IN_LAMP5_RELN	TNKS1BP1	-0.11	0.11	-1.01	0.313	0.765
BD	IN_LAMP5_RELN	DDX56	-0.09	0.09	-1.01	0.313	0.765
BD	EN_L2_3_IT	C5orf24	-0.08	0.08	-1.01	0.313	1
BD	EN_L3_5_IT_3	GLRX2	-0.06	0.06	-1.01	0.313	0.752
BD	EN_L2_3_IT	ATP6V0A2	-0.06	0.06	-1.01	0.313	1
BD	Astro	ENSG00000233757	-0.07	0.07	-1.01	0.313	0.69
BD	IN_LAMP5_RELN	TCF25	0.05	0.05	1.01	0.313	0.765
BD	EN_L3_5_IT_1	CRMP1	0.06	0.06	1.01	0.313	0.927
BD	IN_LAMP5_RELN	KCNMA1	-0.05	0.05	-1.01	0.313	0.765
BD	VLMC	FBLN5	0.15	0.15	1.01	0.313	0.996
BD	OPC	GZF1	-0.09	0.09	-1.01	0.313	0.648
BD	EN_L6B	GORASP2	-0.08	0.08	-1.01	0.313	0.751
BD	IN_LAMP5_RELN	AOPEP	-0.04	0.04	-1.01	0.313	0.765
BD	EN_L6_IT_1	DIO1	0.17	0.17	1.01	0.313	0.969
BD	EN_L3_5_IT_1	PITPNB	-0.07	0.07	-1.01	0.313	0.927
BD	IN_PVALB	ENSG00000286070	0.10	0.10	1.01	0.313	0.666
BD	EN_L5_6_NP	PLS1	-0.09	0.09	-1.01	0.313	0.84
BD	EN_L5_6_NP	PGRMC2	-0.09	0.09	-1.01	0.313	0.84
BD	EN_L3_5_IT_3	EDEM3	-0.04	0.04	-1.01	0.313	0.752
BD	IN_ADARB2	THUMPD1	-0.07	0.07	-1.01	0.313	0.862
BD	Micro	MTRR	-0.08	0.08	-1.01	0.313	0.723
BD	Oligo	ZNF385A	-0.11	0.11	-1.01	0.313	0.818
BD	EN_L5_6_NP	UPF3B	0.07	0.07	1.01	0.313	0.84
BD	EN_L3_5_IT_1	TBC1D2	0.10	0.10	1.01	0.313	0.927
BD	EN_L6_IT_2	ERAL1	-0.16	0.16	-1.01	0.313	0.804
BD	EN_L2_3_IT	TSR3	-0.09	0.09	-1.01	0.313	1
BD	Oligo	PDE6D	-0.05	0.05	-1.01	0.313	0.818
BD	IN_LAMP5_LHX6	TTI2	0.12	0.11	1.01	0.313	0.749
BD	IN_ADARB2	ITGA6	-0.14	0.14	-1.01	0.313	0.862
BD	EN_L3_5_IT_2	POMGNT2	0.06	0.06	1.01	0.313	0.752
BD	IN_PVALB	RSPO3	-0.14	0.14	-1.01	0.313	0.666
BD	OPC	B4GALNT4	0.06	0.06	1.01	0.313	0.648
BD	IN_PVALB	C12orf75	-0.10	0.10	-1.01	0.313	0.666
BD	EN_L3_5_IT_3	MARCHF10	-0.11	0.11	-1.01	0.313	0.752
BD	IN_PVALB	YIPF2	-0.06	0.06	-1.01	0.313	0.666
BD	EN_L3_5_IT_1	SLC52A2	0.10	0.10	1.01	0.313	0.927
BD	OPC	ZMAT2	-0.07	0.07	-1.01	0.313	0.648
BD	EN_L3_5_IT_3	ENSG00000173867	0.12	0.12	1.01	0.313	0.752
BD	Endo	IMMT	-0.08	0.08	-1.01	0.313	0.658
BD	EN_L3_5_IT_2	AKR1C2	0.13	0.13	1.01	0.313	0.752
BD	IN_ADARB2	IST1	0.05	0.05	1.01	0.313	0.862
BD	IN_PVALB_CHC	PGAM1	0.10	0.10	1.01	0.313	0.827
BD	IN_LAMP5_RELN	CASP2	0.11	0.11	1.01	0.313	0.765
BD	Micro	PIPOX	0.11	0.11	1.01	0.313	0.723
BD	Oligo	ASAH2B	-0.13	0.13	-1.01	0.313	0.818
BD	EN_L2_3_IT	SYNPR	0.14	0.13	1.01	0.313	1
BD	IN_SST	TMEM79	-0.11	0.11	-1.01	0.313	0.732
BD	EN_L6B	TRABD2A	-0.17	0.17	-1.01	0.313	0.751
BD	IN_ADARB2	TOX	0.14	0.14	1.01	0.313	0.862
BD	IN_ADARB2	TPRN	-0.11	0.11	-1.01	0.313	0.862
BD	PVM	IRF2	0.23	0.23	1.01	0.313	0.94
BD	Astro	ZNF770	-0.06	0.06	-1.01	0.313	0.691
BD	EN_L3_5_IT_3	ANKRD36	0.07	0.07	1.01	0.313	0.752
BD	Adaptive	PTPN22	-0.28	0.27	-1.01	0.313	0.996
BD	IN_PVALB_CHC	MICOS13	-0.14	0.14	-1.01	0.314	0.827
BD	OPC	CACTIN	0.12	0.12	1.01	0.314	0.648
BD	IN_PVALB_CHC	SOX12	0.10	0.10	1.01	0.314	0.827
BD	Astro	SECISBP2L	0.04	0.04	1.01	0.314	0.691
BD	IN_PVALB	PGAP6	-0.07	0.07	-1.01	0.314	0.666
BD	EN_L3_5_IT_2	ZNF79	-0.10	0.10	-1.01	0.314	0.752
BD	IN_ADARB2	CLPX	0.07	0.06	1.01	0.314	0.862
BD	VLMC	LRRC6	0.16	0.16	1.01	0.314	0.996
BD	IN_PVALB_CHC	CABCOCO1	-0.22	0.22	-1.01	0.314	0.827
BD	EN_L6B	PIGF	0.09	0.09	1.01	0.314	0.751
BD	IN_VIP	B4GALT7	-0.08	0.07	-1.01	0.314	0.729
BD	IN_VIP	AZU1	0.15	0.14	1.01	0.314	0.729
BD	IN_SST	ADGRE5	-0.12	0.12	-1.01	0.314	0.732
BD	IN_VIP	TEAD1	0.05	0.05	1.01	0.314	0.729
BD	IN_SST	FBXO27	0.07	0.07	1.01	0.314	0.732
BD	EN_L3_5_IT_3	MATN2	0.09	0.09	1.01	0.314	0.752
BD	IN_VIP	MAPK13	0.07	0.07	1.01	0.314	0.729
BD	EN_L3_5_IT_1	CHMP2B	-0.08	0.08	-1.01	0.314	0.927
BD	IN_SST	DHX36	0.03	0.03	1.01	0.314	0.732
BD	IN_PVALB_CHC	IRAK1BP1	0.07	0.07	1.01	0.314	0.827
BD	EN_L2_3_IT	SLC35B4	-0.05	0.05	-1.01	0.314	1
BD	EN_L3_5_IT_1	PPM1N	0.13	0.13	1.01	0.314	0.927
BD	Astro	TRIB3	-0.12	0.12	-1.01	0.314	0.691
BD	Oligo	PSMD4	0.04	0.04	1.01	0.314	0.818
BD	Micro	ANKRD36B	-0.11	0.10	-1.01	0.314	0.723
BD	IN_ADARB2	PTS	-0.08	0.08	-1.01	0.314	0.862
BD	Micro	CDH8	0.12	0.12	1.01	0.314	0.723
BD	Oligo	NUTM2A	-0.19	0.19	-1.01	0.314	0.818
BD	IN_SST	HMCN1	-0.13	0.13	-1.01	0.314	0.732
BD	Oligo	ANK1	0.09	0.08	1.01	0.314	0.818
BD	IN_VIP	ZC3H12C	-0.04	0.04	-1.01	0.314	0.729
BD	Micro	ZNF432	0.10	0.10	1.01	0.314	0.723
BD	EN_L3_5_IT_3	TNS3	0.11	0.11	1.01	0.314	0.752
BD	EN_L3_5_IT_1	SNTG2	-0.19	0.18	-1.01	0.314	0.927
BD	EN_L2_3_IT	HCRT	0.14	0.14	1.01	0.314	1
BD	Oligo	ITPR3	0.14	0.14	1.01	0.314	0.818
BD	EN_L6B	LSG1	-0.13	0.13	-1.01	0.314	0.751
BD	PC	STK40	0.14	0.14	1.01	0.314	0.745
BD	Micro	CRYM	0.13	0.13	1.01	0.314	0.723
BD	IN_ADARB2	C8orf33	-0.09	0.09	-1.01	0.314	0.862
BD	Oligo	ATG16L1	-0.04	0.04	-1.01	0.314	0.818
BD	Micro	DUSP3	0.11	0.11	1.01	0.314	0.723
BD	Micro	NDUFAF1	0.12	0.12	1.01	0.314	0.723
BD	IN_SST	GFRAL	0.18	0.18	1.01	0.314	0.732
BD	EN_L6_CT	RBBP8	-0.07	0.07	-1.01	0.314	0.762
BD	IN_LAMP5_RELN	CHAF1A	-0.10	0.10	-1.01	0.314	0.765
BD	IN_ADARB2	POLR2B	0.07	0.07	1.01	0.314	0.862
BD	PC	FLOT1	0.15	0.15	1.01	0.314	0.745
BD	EN_L3_5_IT_3	RWDD2A	0.08	0.07	1.01	0.314	0.752
BD	EN_L3_5_IT_3	ENSG00000286022	0.10	0.10	1.01	0.314	0.752
BD	IN_PVALB	MLX	-0.08	0.07	-1.01	0.314	0.666
BD	Adaptive	NCALD	0.30	0.30	1.01	0.314	0.996
BD	EN_L5_6_NP	ADPGK	0.08	0.08	1.01	0.314	0.84
BD	Astro	NFRKB	-0.07	0.07	-1.01	0.314	0.691
BD	Micro	FLII	-0.08	0.08	-1.01	0.314	0.723
BD	EN_L6_CT	IPCEF1	-0.09	0.09	-1.01	0.314	0.762
BD	Oligo	METTL9	-0.04	0.04	-1.01	0.314	0.818
BD	EN_L3_5_IT_1	ABO	-0.21	0.21	-1.01	0.314	0.927
BD	IN_SST	ZNF121	-0.06	0.06	-1.01	0.314	0.732
BD	IN_PVALB	MEAK7	0.05	0.05	1.01	0.314	0.666
BD	IN_SST	HIPK3	0.04	0.04	1.01	0.314	0.732
BD	IN_PVALB_CHC	RGPD1	0.16	0.15	1.01	0.314	0.827
BD	IN_LAMP5_RELN	GZF1	-0.11	0.11	-1.01	0.314	0.765
BD	OPC	RRP15	-0.06	0.06	-1.01	0.314	0.648
BD	IN_VIP	CCNG1	-0.07	0.07	-1.01	0.314	0.729
BD	EN_L6_IT_1	MARCHF9	0.14	0.14	1.01	0.314	0.97
BD	EN_L6B	BBS4	0.08	0.08	1.01	0.314	0.751
BD	IN_LAMP5_RELN	REL	-0.07	0.07	-1.01	0.314	0.765
BD	IN_LAMP5_LHX6	TSPYL5	0.13	0.13	1.01	0.314	0.749
BD	IN_LAMP5_RELN	GATAD2A	-0.06	0.06	-1.01	0.314	0.765
BD	EN_L5_6_NP	STMN4	0.09	0.09	1.01	0.314	0.84
BD	IN_SST	POLR2F	0.06	0.06	1.01	0.314	0.732
BD	EN_L5_6_NP	C1orf52	-0.07	0.07	-1.01	0.314	0.84
BD	EN_L3_5_IT_2	FABP5	-0.09	0.09	-1.01	0.314	0.753
BD	Endo	GABARAPL2	-0.11	0.11	-1.01	0.314	0.658
BD	IN_LAMP5_RELN	FBXO15	0.13	0.12	1.01	0.314	0.765
BD	Endo	CABIN1	-0.08	0.08	-1.01	0.314	0.658
BD	IN_ADARB2	HTR2B	-0.16	0.16	-1.01	0.314	0.862
BD	Endo	SEC22C	0.12	0.12	1.01	0.314	0.658
BD	EN_L3_5_IT_1	MLIP	-0.06	0.06	-1.01	0.314	0.927
BD	IN_PVALB_CHC	RIDA	0.12	0.12	1.01	0.314	0.827
BD	IN_PVALB_CHC	UBA5	0.07	0.07	1.01	0.314	0.827
BD	EN_L6B	ARFIP1	-0.07	0.07	-1.01	0.314	0.751
BD	EN_L3_5_IT_2	RAB33A	0.10	0.10	1.01	0.314	0.753
BD	PC	BARD1	-0.16	0.15	-1.01	0.314	0.745
BD	IN_VIP	TLCD4-RWDD3	0.09	0.08	1.01	0.314	0.729
BD	OPC	OVOL2	-0.12	0.12	-1.01	0.314	0.648
BD	EN_L6_CT	NKAIN3	0.10	0.10	1.01	0.314	0.762
BD	Astro	TTF2	0.09	0.09	1.01	0.314	0.691
BD	EN_L6B	ECT2L	0.15	0.15	1.01	0.314	0.751
BD	IN_SST	TMEM38B	0.07	0.07	1.01	0.314	0.732
BD	EN_L3_5_IT_2	UBXN8	-0.09	0.08	-1.01	0.314	0.753
BD	Oligo	SKIV2L	-0.06	0.06	-1.01	0.314	0.818
BD	EN_L5_6_NP	SPRTN	0.13	0.13	1.01	0.314	0.84
BD	EN_L3_5_IT_3	SREBF2	-0.06	0.05	-1.01	0.314	0.752
BD	OPC	CMTM8	0.08	0.08	1.01	0.314	0.648
BD	Micro	ZNF471	-0.12	0.11	-1.01	0.314	0.723
BD	EN_L6_IT_1	ACADS	0.25	0.25	1.01	0.314	0.97
BD	EN_L6_IT_1	FLACC1	0.09	0.09	1.01	0.314	0.97
BD	EN_L3_5_IT_2	DYNC1LI2	0.04	0.04	1.01	0.314	0.753
BD	EN_L5_6_NP	LAMTOR1	-0.10	0.10	-1.01	0.314	0.84
BD	EN_L5_ET	CFAP161	0.91	0.87	1.05	0.314	0.757
BD	EN_L3_5_IT_3	PPP1R1B	0.09	0.09	1.01	0.314	0.752
BD	EN_L6_IT_1	RUNDC3A	-0.07	0.07	-1.01	0.314	0.97
BD	OPC	GFOD1	-0.05	0.05	-1.01	0.314	0.648
BD	Oligo	RLF	0.03	0.03	1.01	0.314	0.818
BD	EN_L5_6_NP	KCTD12	-0.11	0.11	-1.01	0.314	0.84
BD	Micro	AHCYL2	-0.07	0.07	-1.01	0.314	0.723
BD	IN_PVALB_CHC	ILRUN	0.07	0.07	1.01	0.314	0.827
BD	Endo	INPP1	0.11	0.11	1.01	0.314	0.658
BD	Endo	RAB28	-0.10	0.10	-1.01	0.314	0.658
BD	EN_L3_5_IT_1	LPIN1	0.06	0.06	1.01	0.314	0.927
BD	VLMC	STX17	-0.11	0.11	-1.01	0.314	0.996
BD	IN_LAMP5_RELN	SLAIN2	-0.05	0.05	-1.01	0.314	0.765
BD	Micro	FXR1	-0.06	0.06	-1.01	0.314	0.723
BD	EN_L3_5_IT_1	CDK4	-0.14	0.14	-1.01	0.314	0.927
BD	Endo	NOP53	-0.13	0.13	-1.01	0.314	0.658
BD	EN_L3_5_IT_1	VWCE	-0.10	0.10	-1.01	0.314	0.927
BD	IN_VIP	KANSL3	0.05	0.05	1.01	0.314	0.729
BD	EN_L6_CT	RAB3D	-0.10	0.10	-1.01	0.314	0.762
BD	VLMC	VCAN	-0.24	0.24	-1.01	0.314	0.996
BD	EN_L3_5_IT_3	AKIRIN2	0.06	0.06	1.01	0.314	0.752
BD	IN_VIP	MRPS18A	-0.08	0.08	-1.01	0.314	0.729
BD	Astro	RGPD1	-0.13	0.13	-1.01	0.314	0.691
BD	EN_L5_ET	C1QTNF3-AMACR	-0.95	0.91	-1.05	0.314	0.757
BD	IN_LAMP5_LHX6	GLRX2	-0.13	0.13	-1.01	0.314	0.749
BD	EN_L6_CT	MYDGF	0.13	0.13	1.01	0.314	0.762
BD	EN_L3_5_IT_1	SPTLC1	-0.06	0.06	-1.01	0.314	0.927
BD	IN_ADARB2	FAM161A	0.08	0.08	1.01	0.314	0.862
BD	EN_L5_6_NP	HELZ	0.05	0.05	1.01	0.314	0.84
BD	EN_L6B	PRMT8	-0.14	0.14	-1.01	0.314	0.751
BD	IN_LAMP5_LHX6	SIN3B	-0.06	0.06	-1.01	0.314	0.749
BD	VLMC	GTF3C3	0.18	0.18	1.01	0.314	0.996
BD	Micro	JDP2	-0.15	0.15	-1.01	0.314	0.723
BD	EN_L3_5_IT_1	C1RL	0.11	0.11	1.01	0.314	0.927
BD	IN_ADARB2	DBF4	0.13	0.13	1.01	0.314	0.862
BD	IN_ADARB2	PSMD6	0.10	0.10	1.01	0.314	0.862
BD	EN_L2_3_IT	PDCD2L	-0.08	0.08	-1.01	0.314	1
BD	Oligo	C16orf96	-0.10	0.09	-1.01	0.314	0.818
BD	EN_L6B	ERI1	0.12	0.12	1.01	0.314	0.751
BD	OPC	ANXA7	0.04	0.04	1.01	0.314	0.648
BD	EN_L3_5_IT_3	NUDT4	0.05	0.05	1.01	0.314	0.752
BD	EN_L2_3_IT	UNC5A	-0.07	0.07	-1.01	0.314	1
BD	IN_LAMP5_LHX6	RBBP5	-0.11	0.11	-1.01	0.314	0.749
BD	IN_ADARB2	ARFGAP3	-0.07	0.07	-1.01	0.314	0.862
BD	EN_L5_ET	NECTIN1	-1.07	1.02	-1.05	0.314	0.757
BD	Endo	TAF1B	-0.13	0.13	-1.01	0.314	0.658
BD	IN_SST	SLC35C2	0.06	0.06	1.01	0.314	0.732
BD	IN_VIP	ATP6V1G1	-0.06	0.06	-1.01	0.314	0.729
BD	IN_VIP	HEATR5A	0.05	0.05	1.01	0.314	0.729
BD	OPC	SLC2A9	-0.08	0.08	-1.01	0.314	0.648
BD	EN_L2_3_IT	SLC30A1	-0.10	0.10	-1.01	0.314	1
BD	IN_VIP	RPL4	-0.06	0.06	-1.01	0.314	0.729
BD	IN_VIP	FNDC1	-0.17	0.17	-1.01	0.314	0.729
BD	OPC	TMEM170B	0.06	0.06	1.01	0.314	0.648
BD	IN_LAMP5_RELN	TCAF1	0.06	0.06	1.01	0.314	0.765
BD	EN_L3_5_IT_1	PDAP1	-0.08	0.08	-1.01	0.314	0.927
BD	EN_L6_CT	AIFM1	0.10	0.09	1.01	0.314	0.762
BD	SMC	NBEA	0.17	0.17	1.01	0.314	0.995
BD	EN_L5_6_NP	RNPEPL1	-0.11	0.11	-1.01	0.314	0.84
BD	Endo	ZNF891	-0.13	0.13	-1.01	0.314	0.658
BD	Oligo	CACNA1I	-0.10	0.10	-1.01	0.314	0.818
BD	Micro	RORB	0.13	0.13	1.01	0.314	0.724
BD	OPC	SLC4A3	0.10	0.10	1.01	0.314	0.648
BD	IN_LAMP5_LHX6	FANCC	-0.11	0.11	-1.01	0.314	0.749
BD	Oligo	NADK2	-0.05	0.05	-1.01	0.314	0.818
BD	EN_L6_CT	PPM1L	-0.05	0.05	-1.01	0.314	0.762
BD	EN_L3_5_IT_1	MYRFL	0.21	0.20	1.01	0.314	0.927
BD	EN_L6_IT_2	DOT1L	0.11	0.11	1.01	0.314	0.805
BD	IN_SST	SLC7A9	0.12	0.12	1.01	0.314	0.732
BD	EN_L2_3_IT	MAP2K6	0.07	0.07	1.01	0.314	1
BD	IN_LAMP5_LHX6	UBE2G1	0.06	0.06	1.01	0.314	0.749
BD	IN_PVALB	ERCC6L2	-0.03	0.03	-1.01	0.314	0.667
BD	IN_ADARB2	PIGB	-0.06	0.06	-1.01	0.314	0.862
BD	Oligo	RASAL2	-0.05	0.05	-1.01	0.314	0.818
BD	EN_L6_IT_1	COMMD5	-0.12	0.12	-1.01	0.314	0.97
BD	OPC	SMURF1	0.04	0.04	1.01	0.314	0.648
BD	EN_L5_6_NP	SIAE	-0.09	0.09	-1.01	0.314	0.84
BD	EN_L6B	COP1	-0.05	0.05	-1.01	0.314	0.751
BD	IN_PVALB_CHC	TIMM9	-0.10	0.10	-1.01	0.314	0.827
BD	EN_L3_5_IT_3	NME5	0.06	0.06	1.01	0.314	0.752
BD	EN_L6_CT	DNAJC2	-0.07	0.07	-1.01	0.314	0.762
BD	IN_VIP	CAPN7	0.03	0.03	1.01	0.314	0.729
BD	EN_L3_5_IT_3	RPL30	-0.04	0.04	-1.01	0.314	0.752
BD	VLMC	ANKRD36	0.11	0.11	1.01	0.314	0.996
BD	EN_L6B	CRISPLD1	-0.12	0.12	-1.01	0.314	0.751
BD	EN_L3_5_IT_1	ENSG00000188897	0.17	0.17	1.01	0.314	0.927
BD	EN_L3_5_IT_3	SH3TC2	-0.13	0.13	-1.01	0.314	0.752
BD	IN_ADARB2	GVQW3	0.07	0.07	1.01	0.314	0.862
BD	IN_SST	SPI1	0.14	0.14	1.01	0.314	0.732
BD	Micro	PPIP5K2	-0.05	0.05	-1.01	0.314	0.724
BD	EN_L6_IT_2	ANKDD1A	0.09	0.09	1.01	0.314	0.805
BD	IN_ADARB2	MIA2	-0.05	0.05	-1.01	0.314	0.862
BD	EN_L3_5_IT_3	VPS13C	0.03	0.03	1.01	0.314	0.752
BD	EN_L3_5_IT_1	LRRC49	-0.06	0.06	-1.01	0.314	0.927
BD	EN_L5_6_NP	LARP7	-0.09	0.09	-1.01	0.314	0.84
BD	IN_LAMP5_LHX6	PWWP2B	0.14	0.14	1.01	0.314	0.749
BD	EN_L6_IT_1	USP4	0.06	0.06	1.01	0.314	0.97
BD	PVM	FNIP2	-0.20	0.20	-1.01	0.314	0.94
BD	OPC	SAYSD1	-0.09	0.08	-1.01	0.314	0.648
BD	IN_PVALB_CHC	CABIN1	-0.06	0.06	-1.01	0.314	0.827
BD	EN_L2_3_IT	FAM193A	-0.05	0.05	-1.01	0.314	1
BD	IN_ADARB2	FBXL17	-0.05	0.05	-1.01	0.314	0.862
BD	IN_ADARB2	MEA1	-0.12	0.12	-1.01	0.314	0.862
BD	EN_L3_5_IT_2	XPO1	0.04	0.04	1.01	0.314	0.753
BD	OPC	PTTG1IP	-0.05	0.05	-1.01	0.314	0.648
BD	IN_PVALB	MST1R	-0.14	0.14	-1.01	0.314	0.667
BD	IN_ADARB2	BPNT2	-0.07	0.07	-1.01	0.314	0.862
BD	EN_L3_5_IT_1	RAB1B	-0.11	0.11	-1.01	0.314	0.927
BD	EN_L2_3_IT	MAL	-0.12	0.12	-1.01	0.314	1
BD	PC	GPALPP1	0.11	0.11	1.01	0.314	0.745
BD	IN_SST	UBE2B	0.04	0.04	1.01	0.314	0.732
BD	IN_LAMP5_RELN	TMEM132A	0.08	0.08	1.01	0.314	0.765
BD	EN_L3_5_IT_3	TIRAP	-0.07	0.07	-1.01	0.314	0.752
BD	EN_L3_5_IT_1	CREBZF	0.06	0.06	1.01	0.314	0.927
BD	Astro	SPIN2A	-0.18	0.18	-1.01	0.314	0.692
BD	IN_SST	CASZ1	0.15	0.15	1.01	0.314	0.732
BD	Micro	ELMO1	-0.06	0.06	-1.01	0.314	0.724
BD	EN_L2_3_IT	SP140L	0.14	0.13	1.01	0.314	1
BD	EN_L6_IT_1	WDR33	0.05	0.05	1.01	0.314	0.97
BD	IN_ADARB2	BBOF1	-0.07	0.07	-1.01	0.314	0.862
BD	Astro	NAA11	-0.18	0.18	-1.01	0.314	0.692
BD	EN_L3_5_IT_3	LPGAT1	-0.04	0.04	-1.01	0.314	0.752
BD	Oligo	CHKA	-0.05	0.05	-1.01	0.314	0.818
BD	EN_L6_IT_1	MICALL2	0.09	0.09	1.01	0.314	0.97
BD	IN_PVALB	CHCHD10	-0.05	0.05	-1.01	0.314	0.667
BD	Endo	RCL1	0.10	0.10	1.01	0.314	0.659
BD	Astro	GTDC1	-0.05	0.05	-1.01	0.314	0.692
BD	Oligo	PLAGL1	0.09	0.09	1.01	0.314	0.818
BD	EN_L3_5_IT_1	ANO1	-0.18	0.18	-1.01	0.314	0.927
BD	IN_SST	IFNAR1	0.04	0.04	1.01	0.314	0.732
BD	EN_L6_CT	GALK2	-0.05	0.05	-1.01	0.314	0.762
BD	IN_PVALB_CHC	ARVCF	0.14	0.14	1.01	0.314	0.827
BD	EN_L6_IT_2	PKD1L1	0.19	0.18	1.01	0.314	0.805
BD	EN_L6_CT	SERPIND1	-0.19	0.19	-1.01	0.314	0.762
BD	EN_L3_5_IT_1	RABL3	-0.09	0.09	-1.01	0.314	0.927
BD	OPC	FAT4	-0.09	0.09	-1.01	0.314	0.648
BD	EN_L3_5_IT_2	BATF3	0.14	0.14	1.01	0.314	0.754
BD	EN_L6_IT_1	DOP1A	0.05	0.05	1.01	0.314	0.97
BD	IN_ADARB2	AIDA	0.09	0.09	1.01	0.314	0.862
BD	EN_L6_CT	ATG4B	0.07	0.07	1.01	0.314	0.762
BD	IN_LAMP5_LHX6	RAB1B	-0.15	0.14	-1.01	0.314	0.749
BD	Oligo	ENSG00000255339	0.08	0.08	1.01	0.314	0.818
BD	EN_L3_5_IT_3	TFB1M	-0.06	0.06	-1.01	0.314	0.752
BD	EN_L5_6_NP	TAOK3	0.06	0.06	1.01	0.314	0.84
BD	EN_L3_5_IT_3	MCCC2	0.06	0.06	1.01	0.314	0.752
BD	EN_L6_CT	ZNF644	-0.05	0.05	-1.01	0.314	0.762
BD	EN_L6B	UBR7	-0.11	0.11	-1.01	0.314	0.751
BD	Micro	THOC2	-0.04	0.04	-1.01	0.314	0.724
BD	EN_L3_5_IT_3	ABHD10	0.05	0.05	1.01	0.314	0.752
BD	EN_L6B	LRBA	0.05	0.05	1.01	0.314	0.751
BD	IN_PVALB	CEP295	0.05	0.04	1.01	0.315	0.667
BD	IN_ADARB2	MSH2	-0.04	0.04	-1.01	0.315	0.862
BD	EN_L6_IT_2	MYO15A	0.16	0.16	1.01	0.315	0.805
BD	EN_L2_3_IT	SAE1	-0.05	0.05	-1.01	0.315	1
BD	EN_L5_6_NP	MTMR10	-0.11	0.11	-1.01	0.315	0.84
BD	EN_L6_IT_1	ARL16	-0.12	0.11	-1.01	0.315	0.97
BD	EN_L2_3_IT	ANKRD36B	-0.11	0.11	-1.01	0.315	1
BD	EN_L6_CT	DDI2	-0.07	0.07	-1.01	0.315	0.762
BD	IN_PVALB	KCNC1	-0.04	0.04	-1.01	0.315	0.667
BD	IN_LAMP5_RELN	GRIN2D	-0.08	0.08	-1.01	0.315	0.765
BD	EN_L2_3_IT	PLCZ1	-0.21	0.21	-1.01	0.315	1
BD	EN_L5_ET	FAM234B	-0.78	0.74	-1.05	0.315	0.758
BD	IN_VIP	MAPK4	-0.05	0.05	-1.01	0.315	0.73
BD	IN_SST	SMN1	0.13	0.13	1.01	0.315	0.732
BD	IN_SST	ZNF346	0.05	0.05	1.01	0.315	0.732
BD	EN_L5_6_NP	ANKIB1	0.05	0.05	1.01	0.315	0.84
BD	EN_L2_3_IT	MRLN	0.14	0.14	1.01	0.315	1
BD	Astro	PLAC8	0.14	0.14	1.01	0.315	0.692
BD	EN_L2_3_IT	ANKRD36	0.06	0.06	1.01	0.315	1
BD	EN_L2_3_IT	TRIM52	0.05	0.05	1.01	0.315	1
BD	EN_L5_6_NP	LRRC8D	-0.13	0.13	-1.01	0.315	0.84
BD	EN_L6_CT	BRSK2	0.06	0.06	1.01	0.315	0.762
BD	IN_LAMP5_RELN	NEXN	0.11	0.11	1.01	0.315	0.765
BD	OPC	FIG4	-0.04	0.04	-1.01	0.315	0.649
BD	IN_ADARB2	SGSM1	-0.07	0.07	-1.01	0.315	0.862
BD	EN_L3_5_IT_3	MMD	-0.07	0.07	-1.01	0.315	0.752
BD	IN_SST	TP53I11	0.17	0.17	1.01	0.315	0.732
BD	Endo	RBM41	-0.11	0.11	-1.01	0.315	0.659
BD	EN_L6_CT	IGSF10	-0.18	0.17	-1.01	0.315	0.762
BD	EN_L3_5_IT_3	SMARCB1	-0.06	0.06	-1.01	0.315	0.752
BD	EN_L6_IT_1	NUP107	0.08	0.08	1.01	0.315	0.97
BD	EN_L6B	FBXW8	-0.06	0.06	-1.01	0.315	0.751
BD	PC	NFIC	0.10	0.10	1.01	0.315	0.745
BD	Endo	CBX7	-0.14	0.14	-1.01	0.315	0.659
BD	IN_LAMP5_LHX6	ARHGAP27	-0.12	0.12	-1.01	0.315	0.749
BD	EN_L3_5_IT_1	PCYT1B	0.13	0.13	1.01	0.315	0.927
BD	IN_LAMP5_RELN	RAD23A	-0.07	0.07	-1.01	0.315	0.765
BD	IN_LAMP5_LHX6	ZCCHC2	0.11	0.11	1.01	0.315	0.749
BD	EN_L6B	HSPA1A	0.30	0.29	1.01	0.315	0.751
BD	EN_L3_5_IT_2	AFG3L2	-0.04	0.04	-1.01	0.315	0.754
BD	EN_L6_IT_2	RWDD2A	0.14	0.14	1.01	0.315	0.805
BD	EN_L3_5_IT_2	MRPS33	0.07	0.07	1.01	0.315	0.754
BD	IN_ADARB2	ZC3HAV1	-0.13	0.13	-1.01	0.315	0.862
BD	EN_L3_5_IT_1	SELENOO	0.06	0.06	1.01	0.315	0.927
BD	EN_L3_5_IT_3	RRNAD1	0.08	0.08	1.01	0.315	0.752
BD	EN_L6B	ARHGAP35	-0.05	0.05	-1.01	0.315	0.751
BD	VLMC	UBXN7	0.14	0.14	1.01	0.315	0.996
BD	EN_L6_CT	DNAH7	0.08	0.08	1.01	0.315	0.762
BD	IN_LAMP5_LHX6	SLITRK4	-0.11	0.11	-1.01	0.315	0.749
BD	IN_LAMP5_LHX6	CTDSP2	0.09	0.09	1.01	0.315	0.749
BD	Endo	THSD4	-0.09	0.09	-1.01	0.315	0.659
BD	OPC	EIF3L	0.07	0.07	1.01	0.315	0.649
BD	EN_L6_IT_1	CYB5B	-0.06	0.06	-1.01	0.315	0.97
BD	IN_SST	MGA	0.04	0.04	1.01	0.315	0.732
BD	EN_L6B	MOSPD2	-0.09	0.09	-1.01	0.315	0.751
BD	EN_L3_5_IT_3	DUS2	0.07	0.07	1.01	0.315	0.752
BD	Micro	MRPL50	-0.11	0.11	-1.01	0.315	0.724
BD	IN_LAMP5_RELN	TMED2	-0.08	0.08	-1.01	0.315	0.765
BD	IN_LAMP5_RELN	WASF2	-0.07	0.07	-1.01	0.315	0.765
BD	Micro	SLC26A2	-0.10	0.09	-1.01	0.315	0.724
BD	Oligo	HGSNAT	0.04	0.04	1.01	0.315	0.818
BD	Oligo	USP20	0.04	0.04	1.01	0.315	0.818
BD	Oligo	PREB	-0.06	0.06	-1.01	0.315	0.818
BD	EN_L6_CT	PRPF38B	-0.08	0.08	-1.01	0.315	0.762
BD	EN_L3_5_IT_2	ARHGEF33	0.06	0.06	1.01	0.315	0.754
BD	IN_PVALB_CHC	GSS	-0.11	0.11	-1.01	0.315	0.827
BD	EN_L2_3_IT	RANGRF	0.09	0.09	1.01	0.315	1
BD	Astro	ZNF839	-0.06	0.06	-1.01	0.315	0.692
BD	EN_L6_IT_2	PPP2R5C	0.06	0.06	1.01	0.315	0.805
BD	IN_VIP	ZNF768	-0.11	0.10	-1.01	0.315	0.73
BD	EN_L3_5_IT_3	HDAC4	-0.05	0.05	-1.01	0.315	0.752
BD	IN_PVALB_CHC	ELOB	-0.11	0.11	-1.01	0.315	0.827
BD	EN_L6_IT_2	GSTK1	-0.12	0.12	-1.01	0.315	0.805
BD	Astro	LIPI	-0.17	0.17	-1.01	0.315	0.692
BD	Astro	TBCC	0.13	0.13	1.01	0.315	0.692
BD	EN_L6_IT_1	BMPR1A	-0.06	0.06	-1.01	0.315	0.97
BD	EN_L6_IT_2	OXNAD1	0.10	0.10	1.01	0.315	0.805
BD	IN_LAMP5_RELN	AP5M1	-0.06	0.06	-1.01	0.315	0.765
BD	EN_L6B	CEBPZOS	0.08	0.08	1.01	0.315	0.751
BD	EN_L2_3_IT	ADAM22	0.05	0.05	1.01	0.315	1
BD	IN_VIP	FCGBP	-0.16	0.16	-1.01	0.315	0.73
BD	EN_L3_5_IT_3	NOL4L	-0.07	0.07	-1.01	0.315	0.752
BD	EN_L6_IT_2	SRRM2	0.07	0.07	1.01	0.315	0.805
BD	EN_L5_6_NP	SLC41A3	-0.08	0.08	-1.01	0.315	0.84
BD	Micro	SP100	0.06	0.06	1.01	0.315	0.724
BD	Astro	BACH2	-0.08	0.08	-1.01	0.315	0.692
BD	EN_L3_5_IT_2	PFKP	-0.06	0.06	-1.01	0.315	0.754
BD	IN_PVALB	MLIP	-0.11	0.11	-1.01	0.315	0.668
BD	Oligo	GTDC1	-0.04	0.04	-1.01	0.315	0.818
BD	EN_L2_3_IT	KCNK2	-0.14	0.14	-1.01	0.315	1
BD	IN_LAMP5_LHX6	PSMD4	0.08	0.08	1.01	0.315	0.749
BD	EN_L3_5_IT_3	ZBTB7C	-0.14	0.14	-1.01	0.315	0.752
BD	EN_L2_3_IT	ENSG00000269179	-0.15	0.14	-1.01	0.315	1
BD	PC	PRRC2A	0.11	0.11	1.01	0.315	0.745
BD	EN_L3_5_IT_3	ASPN	-0.14	0.14	-1.01	0.315	0.752
BD	EN_L6B	MEI4	0.16	0.16	1.01	0.315	0.751
BD	Endo	TTC17	-0.05	0.05	-1.01	0.315	0.659
BD	Astro	RANBP3	0.06	0.06	1.01	0.315	0.692
BD	EN_L3_5_IT_2	ZNF189	0.06	0.06	1.01	0.315	0.754
BD	IN_LAMP5_LHX6	LAPTM4A	0.11	0.10	1.01	0.315	0.749
BD	IN_PVALB	LRRC45	0.10	0.10	1.01	0.315	0.668
BD	Oligo	MROH6	0.17	0.17	1.01	0.315	0.818
BD	IN_LAMP5_RELN	RPS20	-0.06	0.06	-1.01	0.315	0.765
BD	IN_LAMP5_LHX6	SAMD14	0.13	0.12	1.01	0.315	0.749
BD	EN_L2_3_IT	FIG4	0.06	0.06	1.01	0.315	1
BD	EN_L6B	TOMM20	-0.09	0.08	-1.01	0.315	0.751
BD	EN_L2_3_IT	CFAP299	-0.10	0.10	-1.01	0.315	1
BD	Astro	NAA15	-0.04	0.04	-1.01	0.315	0.692
BD	Astro	NNMT	-0.12	0.12	-1.01	0.315	0.692
BD	VLMC	WWC2	-0.11	0.11	-1.01	0.315	0.996
BD	EN_L6_CT	GABPB1	-0.11	0.11	-1.01	0.315	0.762
BD	Endo	RAI14	0.10	0.10	1.01	0.315	0.659
BD	IN_PVALB	MPP3	0.10	0.10	1.01	0.315	0.668
BD	EN_L6B	CKAP2	0.12	0.12	1.01	0.315	0.751
BD	IN_VIP	NAF1	0.04	0.04	1.01	0.315	0.73
BD	IN_PVALB_CHC	CENPV	-0.09	0.09	-1.01	0.315	0.827
BD	VLMC	TTLL11	0.16	0.16	1.01	0.315	0.996
BD	IN_VIP	GRK4	0.04	0.04	1.01	0.315	0.73
BD	Astro	SCOC	-0.07	0.07	-1.01	0.315	0.692
BD	EN_L3_5_IT_1	ULK3	-0.10	0.10	-1.01	0.315	0.927
BD	EN_L6_IT_1	MYOM2	0.13	0.13	1.01	0.315	0.97
BD	IN_VIP	NOL4L	0.06	0.06	1.01	0.315	0.73
BD	IN_LAMP5_RELN	MERTK	0.09	0.09	1.01	0.315	0.765
BD	EN_L3_5_IT_1	PGP	-0.09	0.09	-1.01	0.315	0.927
BD	Astro	FGF7	0.16	0.16	1.01	0.315	0.692
BD	Oligo	SFMBT2	-0.07	0.07	-1.01	0.315	0.818
BD	IN_LAMP5_LHX6	ARNTL	0.08	0.08	1.01	0.315	0.749
BD	Endo	PDK4	-0.26	0.26	-1.01	0.315	0.659
BD	IN_ADARB2	ACYP1	0.09	0.09	1.01	0.315	0.862
BD	EN_L6B	DHX9	0.06	0.06	1.01	0.315	0.751
BD	EN_L6_CT	UROD	-0.12	0.12	-1.01	0.315	0.762
BD	IN_LAMP5_LHX6	COA5	-0.11	0.11	-1.01	0.315	0.749
BD	OPC	ASB18	0.21	0.21	1.01	0.315	0.649
BD	EN_L6B	DRAM2	-0.09	0.09	-1.01	0.315	0.751
BD	Astro	BRF1	0.05	0.05	1.01	0.315	0.692
BD	IN_VIP	EID1	-0.06	0.06	-1.01	0.315	0.73
BD	IN_PVALB_CHC	HIBADH	-0.08	0.08	-1.01	0.315	0.827
BD	EN_L2_3_IT	NSUN6	0.05	0.05	1.01	0.315	1
BD	IN_ADARB2	SMC1A	-0.06	0.06	-1.01	0.315	0.862
BD	Micro	PNKD	0.08	0.08	1.01	0.315	0.724
BD	IN_LAMP5_RELN	NANOS3	-0.11	0.11	-1.01	0.315	0.765
BD	IN_PVALB	MFSD6	-0.04	0.04	-1.01	0.315	0.668
BD	IN_PVALB_CHC	ZNF624	-0.13	0.13	-1.01	0.315	0.827
BD	EN_L3_5_IT_3	SCRT1	0.07	0.07	1.01	0.315	0.752
BD	IN_PVALB	SRSF7	0.07	0.07	1.01	0.315	0.668
BD	IN_SST	ITIH4	-0.17	0.17	-1.01	0.315	0.733
BD	EN_L3_5_IT_3	ALAD	0.05	0.05	1.01	0.315	0.752
BD	IN_LAMP5_RELN	SLC16A3	-0.13	0.12	-1.01	0.315	0.765
BD	PC	BROX	0.13	0.13	1.01	0.315	0.745
BD	EN_L3_5_IT_2	PAK2	0.05	0.04	1.01	0.315	0.754
BD	Oligo	PAK5	0.11	0.11	1.01	0.315	0.818
BD	EN_L6_CT	CADPS2	0.12	0.12	1.01	0.315	0.762
BD	IN_LAMP5_LHX6	PHF20	0.05	0.05	1.01	0.315	0.749
BD	Micro	SAMD9L	-0.11	0.11	-1.01	0.315	0.724
BD	PVM	KLHL2	0.23	0.23	1.01	0.315	0.94
BD	VLMC	AMPH	0.16	0.16	1.01	0.315	0.996
BD	IN_VIP	TRMT12	-0.05	0.05	-1.01	0.315	0.73
BD	VLMC	CD4	-0.18	0.18	-1.01	0.315	0.996
BD	EN_L3_5_IT_2	EXOSC9	-0.06	0.06	-1.01	0.315	0.754
BD	IN_VIP	DNAL1	0.04	0.04	1.01	0.315	0.73
BD	EN_L3_5_IT_2	SLF1	0.03	0.03	1.01	0.315	0.754
BD	IN_LAMP5_LHX6	CRELD2	0.14	0.14	1.01	0.315	0.749
BD	EN_L6B	MSRA	-0.06	0.06	-1.01	0.315	0.751
BD	EN_L5_ET	ERCC6	0.78	0.75	1.05	0.315	0.759
BD	Oligo	OSBPL10	0.08	0.08	1.01	0.315	0.818
BD	VLMC	TAOK1	-0.12	0.11	-1.01	0.315	0.996
BD	IN_PVALB_CHC	PAAF1	0.07	0.07	1.01	0.315	0.827
BD	IN_PVALB_CHC	FASTKD2	0.07	0.07	1.01	0.315	0.827
BD	Oligo	SUGP1	0.04	0.04	1.01	0.315	0.818
BD	EN_L5_6_NP	ZSCAN1	0.13	0.13	1.01	0.315	0.841
BD	EN_L6_IT_1	ZBTB2	-0.15	0.15	-1.01	0.315	0.97
BD	EN_L3_5_IT_2	WNT3	-0.09	0.09	-1.01	0.315	0.754
BD	IN_LAMP5_RELN	FAM47E-STBD1	-0.15	0.15	-1.01	0.315	0.765
BD	EN_L6_CT	TEX53	0.17	0.17	1.01	0.315	0.762
BD	IN_PVALB	NCKAP5L	0.06	0.05	1.01	0.315	0.668
BD	Oligo	USP51	0.09	0.09	1.01	0.315	0.818
BD	IN_PVALB_CHC	CLPTM1L	-0.13	0.13	-1.01	0.315	0.827
BD	IN_VIP	H2BU1	-0.14	0.14	-1.01	0.315	0.73
BD	EN_L3_5_IT_3	ESRRA	0.07	0.07	1.01	0.315	0.753
BD	IN_ADARB2	PRKD3	0.12	0.12	1.01	0.315	0.863
BD	EN_L6B	URM1	-0.12	0.11	-1.01	0.315	0.751
BD	EN_L6_CT	ATXN1L	0.11	0.11	1.01	0.315	0.762
BD	Astro	PRICKLE1	-0.11	0.10	-1.01	0.315	0.692
BD	EN_L6_IT_1	WDR90	-0.11	0.10	-1.01	0.315	0.97
BD	IN_SST	TESK1	0.08	0.08	1.01	0.315	0.733
BD	PC	CPSF2	0.14	0.14	1.01	0.315	0.745
BD	EN_L6_IT_1	WDR31	-0.11	0.11	-1.01	0.315	0.97
BD	Astro	TRIM17	-0.12	0.12	-1.01	0.315	0.692
BD	Endo	YARS1	0.12	0.12	1.01	0.315	0.659
BD	IN_VIP	NBPF26	0.17	0.17	1.01	0.315	0.73
BD	PC	INTS7	-0.13	0.13	-1.01	0.315	0.745
BD	PVM	XPO7	0.18	0.18	1.01	0.315	0.94
BD	EN_L6_IT_2	TCP1	0.14	0.14	1.01	0.315	0.806
BD	EN_L2_3_IT	GRIPAP1	0.05	0.05	1.01	0.315	1
BD	EN_L6B	FAM131B	-0.11	0.11	-1.01	0.315	0.751
BD	IN_PVALB	MYO1H	-0.11	0.10	-1.01	0.315	0.668
BD	EN_L6B	MAPK12	-0.13	0.13	-1.01	0.315	0.751
BD	IN_LAMP5_RELN	PTGR1	0.08	0.08	1.01	0.315	0.765
BD	SMC	MYOCD	0.26	0.25	1.01	0.315	0.995
BD	IN_VIP	SLC26A6	0.11	0.11	1.01	0.315	0.73
BD	IN_LAMP5_LHX6	STAG3	0.11	0.11	1.01	0.315	0.749
BD	EN_L6B	MYOZ2	0.17	0.17	1.01	0.315	0.751
BD	IN_VIP	TTC19	0.03	0.03	1.01	0.315	0.73
BD	IN_LAMP5_RELN	ATP2A2	-0.05	0.05	-1.01	0.315	0.765
BD	Endo	ERGIC2	-0.09	0.09	-1.01	0.315	0.659
BD	EN_L6B	CEP170	-0.05	0.05	-1.01	0.315	0.751
BD	EN_L2_3_IT	WNT2B	0.08	0.08	1.01	0.315	1
BD	Micro	UMPS	0.09	0.09	1.01	0.315	0.724
BD	IN_PVALB_CHC	HID1	-0.09	0.09	-1.01	0.315	0.827
BD	IN_PVALB	RAB30	0.05	0.05	1.01	0.315	0.668
BD	EN_L2_3_IT	AMH	0.19	0.19	1.01	0.315	1
BD	Oligo	F11	-0.19	0.19	-1.01	0.315	0.818
BD	IN_VIP	DBF4B	0.08	0.08	1.01	0.315	0.73
BD	IN_SST	DHRS13	0.10	0.10	1.01	0.315	0.733
BD	EN_L2_3_IT	IKZF2	0.09	0.09	1.01	0.315	1
BD	Astro	MBOAT2	-0.05	0.05	-1.01	0.315	0.692
BD	PC	TRAF3IP2	0.14	0.14	1.01	0.315	0.745
BD	EN_L6_IT_1	GSTM4	0.15	0.15	1.01	0.315	0.97
BD	EN_L3_5_IT_1	TOR1B	0.08	0.08	1.01	0.315	0.927
BD	Micro	STK10	0.08	0.07	1.01	0.315	0.724
BD	Micro	SLITRK5	0.16	0.15	1.01	0.315	0.724
BD	EN_L6B	NCOA1	0.05	0.05	1.01	0.315	0.751
BD	EN_L6_IT_2	CWF19L1	0.10	0.10	1.01	0.315	0.806
BD	EN_L3_5_IT_3	CDK5RAP2	0.05	0.05	1.01	0.315	0.753
BD	EN_L3_5_IT_2	ARL2BP	-0.07	0.07	-1.01	0.315	0.754
BD	EN_L3_5_IT_2	GAA	-0.06	0.06	-1.01	0.315	0.754
BD	IN_LAMP5_RELN	TWF1	-0.09	0.09	-1.01	0.315	0.765
BD	Oligo	ZNF746	-0.05	0.05	-1.01	0.315	0.818
BD	IN_ADARB2	ZNF135	-0.07	0.07	-1.01	0.315	0.863
BD	IN_SST	GCNT4	0.18	0.18	1.01	0.315	0.733
BD	Oligo	RGS9	-0.11	0.11	-1.01	0.315	0.818
BD	EN_L6B	ZNF708	0.06	0.06	1.01	0.315	0.751
BD	IN_LAMP5_LHX6	TTLL4	0.20	0.20	1.01	0.315	0.749
BD	Oligo	CLU	-0.06	0.06	-1.01	0.315	0.818
BD	EN_L6B	STOML2	-0.13	0.13	-1.01	0.315	0.751
BD	EN_L6B	UVRAG	-0.04	0.04	-1.01	0.315	0.751
BD	EN_L3_5_IT_3	CFAP161	0.09	0.09	1.01	0.315	0.753
BD	IN_LAMP5_RELN	TNIK	0.06	0.06	1.01	0.315	0.765
BD	EN_L3_5_IT_2	SLC2A5	-0.14	0.14	-1.01	0.315	0.754
BD	EN_L3_5_IT_1	PSMD10	-0.15	0.15	-1.01	0.315	0.927
BD	PC	SWT1	-0.13	0.13	-1.01	0.315	0.745
BD	IN_SST	COX6B1	-0.08	0.08	-1.01	0.315	0.733
BD	Astro	FAM186B	0.13	0.13	1.01	0.315	0.692
BD	Micro	CAAP1	-0.07	0.07	-1.01	0.315	0.724
BD	VLMC	GPR173	-0.15	0.14	-1.01	0.315	0.996
BD	IN_LAMP5_RELN	NDUFB10	-0.11	0.11	-1.01	0.315	0.765
BD	IN_PVALB_CHC	NDST4	-0.12	0.12	-1.01	0.315	0.827
BD	EN_L3_5_IT_3	TOX3	-0.16	0.16	-1.01	0.315	0.753
BD	IN_VIP	CCDC148	0.06	0.06	1.01	0.315	0.73
BD	EN_L6_IT_1	ADARB2	-0.19	0.19	-1.01	0.315	0.97
BD	EN_L6_IT_1	ADD1	-0.05	0.05	-1.01	0.315	0.97
BD	IN_SST	PALB2	0.08	0.08	1.01	0.315	0.733
BD	EN_L2_3_IT	EIF5	-0.06	0.06	-1.01	0.315	1
BD	EN_L3_5_IT_1	KCNH8	0.17	0.17	1.01	0.315	0.927
BD	EN_L6_CT	MRPS11	0.10	0.10	1.01	0.315	0.763
BD	IN_SST	LTB	0.15	0.15	1.01	0.315	0.733
BD	Oligo	MIGA2	-0.05	0.05	-1.01	0.315	0.818
BD	EN_L3_5_IT_3	CEMIP2	0.08	0.08	1.01	0.315	0.753
BD	IN_LAMP5_RELN	DNAJC18	-0.06	0.06	-1.01	0.315	0.765
BD	IN_PVALB_CHC	RNF14	0.09	0.09	1.01	0.316	0.827
BD	EN_L6_IT_1	MRPL20	0.09	0.09	1.01	0.316	0.97
BD	IN_SST	ELP5	-0.08	0.08	-1.01	0.316	0.733
BD	IN_SST	NDUFB9	-0.08	0.08	-1.01	0.316	0.733
BD	IN_PVALB	ASIC3	0.09	0.09	1.01	0.316	0.668
BD	EN_L3_5_IT_1	MOSPD1	-0.14	0.13	-1.01	0.316	0.927
BD	OPC	CD101	-0.12	0.12	-1.01	0.316	0.65
BD	EN_L6_IT_1	POLI	0.10	0.10	1.01	0.316	0.97
BD	EN_L6_IT_2	RAP1B	-0.07	0.07	-1.01	0.316	0.807
BD	Micro	CCT2	-0.08	0.08	-1.01	0.316	0.724
BD	IN_PVALB_CHC	PRSS23	0.09	0.09	1.01	0.316	0.827
BD	IN_VIP	PSMD12	0.04	0.04	1.01	0.316	0.73
BD	IN_PVALB_CHC	MT-ND1	0.09	0.09	1.01	0.316	0.827
BD	IN_SST	WAPL	-0.03	0.03	-1.01	0.316	0.733
BD	EN_L5_ET	ZC3H12C	-0.69	0.66	-1.05	0.316	0.76
BD	EN_L2_3_IT	PVALEF	0.07	0.07	1.01	0.316	1
BD	EN_L3_5_IT_1	CTNNAL1	-0.10	0.10	-1.01	0.316	0.927
BD	EN_L2_3_IT	MAGEH1	0.08	0.08	1.01	0.316	1
BD	Micro	LRP1B	0.11	0.11	1.01	0.316	0.724
BD	IN_LAMP5_RELN	ACOT7	-0.06	0.06	-1.01	0.316	0.765
BD	IN_ADARB2	PIAS4	-0.09	0.09	-1.01	0.316	0.863
BD	IN_PVALB_CHC	GRINA	-0.10	0.10	-1.01	0.316	0.827
BD	IN_LAMP5_RELN	CMTR2	0.10	0.09	1.01	0.316	0.765
BD	Endo	NCKAP1	0.05	0.05	1.01	0.316	0.659
BD	IN_PVALB	CCND1	-0.16	0.16	-1.01	0.316	0.668
BD	IN_ADARB2	PRRT4	0.10	0.10	1.01	0.316	0.863
BD	EN_L2_3_IT	BMERB1	-0.05	0.05	-1.01	0.316	1
BD	IN_LAMP5_LHX6	AGAP1	0.07	0.07	1.01	0.316	0.749
BD	EN_L6B	SERINC1	-0.08	0.08	-1.01	0.316	0.751
BD	IN_VIP	HADH	-0.04	0.04	-1.01	0.316	0.73
BD	EN_L5_6_NP	RNASEH2C	-0.10	0.10	-1.01	0.316	0.842
BD	OPC	GCNT7	-0.14	0.14	-1.01	0.316	0.65
BD	Endo	DMTF1	-0.07	0.07	-1.01	0.316	0.659
BD	PC	ARHGAP1	-0.13	0.13	-1.01	0.316	0.745
BD	IN_VIP	MAPK9	0.03	0.03	1.01	0.316	0.73
BD	IN_LAMP5_LHX6	STK17A	-0.12	0.12	-1.01	0.316	0.749
BD	IN_SST	COMTD1	-0.11	0.11	-1.01	0.316	0.733
BD	Endo	PHLPP2	0.11	0.11	1.01	0.316	0.659
BD	EN_L2_3_IT	TUBG2	-0.06	0.05	-1.01	0.316	1
BD	EN_L6_IT_1	ZNF558	-0.11	0.11	-1.01	0.316	0.97
BD	Micro	TVP23A	0.15	0.15	1.01	0.316	0.724
BD	EN_L2_3_IT	ABCC6	0.13	0.13	1.01	0.316	1
BD	EN_L6_CT	ZNF567	-0.10	0.10	-1.01	0.316	0.763
BD	Astro	SLC6A6	0.13	0.12	1.01	0.316	0.692
BD	EN_L6_CT	CPT1A	0.18	0.17	1.01	0.316	0.763
BD	IN_LAMP5_LHX6	RAI1	-0.07	0.07	-1.01	0.316	0.749
BD	IN_VIP	STX8	-0.04	0.04	-1.01	0.316	0.73
BD	EN_L2_3_IT	WNT6	-0.18	0.18	-1.01	0.316	1
BD	IN_LAMP5_RELN	PLGRKT	-0.07	0.07	-1.01	0.316	0.766
BD	EN_L3_5_IT_2	ZBTB17	-0.07	0.07	-1.01	0.316	0.755
BD	EN_L6_CT	LAMTOR4	0.09	0.09	1.01	0.316	0.763
BD	EN_L6_IT_1	MYT1L	-0.06	0.06	-1.01	0.316	0.97
BD	EN_L3_5_IT_1	ADRM1	-0.15	0.15	-1.01	0.316	0.927
BD	EN_L2_3_IT	TMEM18	-0.08	0.08	-1.01	0.316	1
BD	IN_SST	TRIM71	0.08	0.08	1.01	0.316	0.733
BD	VLMC	LAMP1	-0.14	0.14	-1.01	0.316	0.996
BD	Endo	PAK4	0.12	0.12	1.01	0.316	0.659
BD	Micro	MLIP	0.16	0.16	1.01	0.316	0.724
BD	Astro	RTRAF	-0.06	0.05	-1.01	0.316	0.693
BD	IN_SST	WIZ	-0.09	0.09	-1.01	0.316	0.733
BD	EN_L5_6_NP	INO80	-0.05	0.05	-1.01	0.316	0.842
BD	SMC	MYH11	0.22	0.22	1.01	0.316	0.995
BD	IN_SST	POFUT2	0.07	0.07	1.01	0.316	0.733
BD	EN_L6_IT_1	PRAG1	-0.18	0.18	-1.01	0.316	0.97
BD	EN_L5_6_NP	PNMA6A	0.13	0.12	1.01	0.316	0.842
BD	PC	CYFIP1	0.10	0.09	1.01	0.316	0.745
BD	IN_PVALB	GKAP1	-0.05	0.05	-1.01	0.316	0.668
BD	IN_PVALB_CHC	RSL1D1	0.11	0.11	1.01	0.316	0.827
BD	EN_L5_ET	LUC7L	0.60	0.57	1.05	0.316	0.76
BD	PVM	VPS13C	-0.11	0.11	-1.01	0.316	0.94
BD	Oligo	PROCR	-0.13	0.13	-1.01	0.316	0.819
BD	IN_ADARB2	OSBPL9	0.04	0.04	1.01	0.316	0.863
BD	IN_ADARB2	ADH5	0.08	0.08	1.01	0.316	0.863
BD	IN_SST	PYY	0.11	0.11	1.01	0.316	0.733
BD	EN_L6_IT_2	PACS2	0.08	0.08	1.01	0.316	0.807
BD	EN_L3_5_IT_2	GFM2	0.05	0.05	1.01	0.316	0.755
BD	IN_SST	RNASEH2C	-0.08	0.08	-1.01	0.316	0.733
BD	IN_LAMP5_RELN	ZNF791	0.06	0.06	1.01	0.316	0.766
BD	EN_L5_6_NP	RWDD4	-0.10	0.10	-1.01	0.316	0.842
BD	EN_L3_5_IT_1	MPC1	-0.06	0.06	-1.01	0.316	0.927
BD	EN_L3_5_IT_3	TRAM1	-0.06	0.06	-1.01	0.316	0.753
BD	Astro	P2RY1	-0.09	0.09	-1.01	0.316	0.693
BD	EN_L3_5_IT_3	HEPACAM	-0.13	0.13	-1.01	0.316	0.753
BD	IN_LAMP5_RELN	RPL10A	-0.09	0.08	-1.01	0.316	0.766
BD	OPC	KPTN	-0.12	0.12	-1.01	0.316	0.651
BD	IN_SST	CTNS	0.09	0.09	1.01	0.316	0.733
BD	IN_PVALB	ZNF592	0.04	0.04	1.01	0.316	0.669
BD	EN_L3_5_IT_1	SLC5A12	0.19	0.19	1.01	0.316	0.927
BD	EN_L3_5_IT_2	SBF2	-0.04	0.03	-1.01	0.316	0.755
BD	IN_SST	MRPS26	-0.08	0.08	-1.01	0.316	0.733
BD	EN_L3_5_IT_1	KMT2A	0.05	0.05	1.01	0.316	0.927
BD	Astro	SPATA5	-0.05	0.05	-1.01	0.316	0.693
BD	OPC	PPIL2	0.05	0.05	1.01	0.316	0.651
BD	IN_LAMP5_LHX6	COP1	-0.04	0.04	-1.01	0.316	0.749
BD	EN_L6_IT_1	MYO18A	0.07	0.07	1.01	0.316	0.97
BD	EN_L2_3_IT	TGFBR3L	-0.08	0.08	-1.01	0.316	1
BD	IN_PVALB_CHC	BCDIN3D	0.16	0.16	1.01	0.316	0.828
BD	Astro	USP43	-0.10	0.10	-1.01	0.316	0.693
BD	EN_L6_IT_1	PLD3	0.06	0.06	1.01	0.316	0.97
BD	Oligo	IL5	-0.14	0.14	-1.01	0.316	0.819
BD	Endo	DOCK6	0.09	0.09	1.01	0.316	0.659
BD	IN_ADARB2	NGLY1	0.06	0.06	1.01	0.316	0.863
BD	Endo	SUSD6	0.11	0.11	1.01	0.316	0.659
BD	IN_VIP	DESI1	0.05	0.05	1.01	0.316	0.731
BD	EN_L5_6_NP	PPP1R15B	0.12	0.12	1.01	0.316	0.842
BD	EN_L3_5_IT_1	TRPM6	0.18	0.17	1.01	0.316	0.927
BD	IN_SST	ATP5F1C	0.04	0.04	1.01	0.316	0.733
BD	IN_SST	ICE1	-0.04	0.04	-1.01	0.316	0.733
BD	Oligo	WDR11	-0.04	0.04	-1.01	0.316	0.819
BD	IN_PVALB_CHC	AGBL4	-0.04	0.04	-1.01	0.316	0.828
BD	EN_L3_5_IT_2	ITPR3	0.13	0.13	1.01	0.316	0.755
BD	OPC	DENND2C	-0.11	0.11	-1.01	0.316	0.651
BD	EN_L3_5_IT_1	PORCN	-0.12	0.11	-1.01	0.316	0.927
BD	EN_L2_3_IT	IMPA2	0.21	0.21	1.01	0.316	1
BD	IN_LAMP5_LHX6	GHR	-0.12	0.12	-1.01	0.316	0.749
BD	Endo	PEF1	-0.14	0.14	-1.01	0.316	0.659
BD	IN_LAMP5_RELN	OGFOD1	-0.06	0.06	-1.01	0.316	0.766
BD	IN_LAMP5_RELN	C3orf38	0.08	0.08	1.01	0.316	0.766
BD	Astro	LRRC7	-0.14	0.14	-1.01	0.316	0.693
BD	IN_PVALB	FEZ1	-0.04	0.04	-1.01	0.316	0.669
BD	IN_SST	LZTS1	-0.16	0.16	-1.01	0.316	0.733
BD	EN_L6_IT_1	SCN2A	0.04	0.04	1.01	0.316	0.97
BD	EN_L3_5_IT_3	ZNF7	0.06	0.06	1.01	0.316	0.753
BD	PC	FSTL1	0.14	0.14	1.01	0.316	0.745
BD	Oligo	GTF2F1	0.06	0.06	1.01	0.316	0.819
BD	IN_ADARB2	INHA	0.12	0.12	1.01	0.316	0.863
BD	PC	NUP42	0.13	0.13	1.01	0.316	0.745
BD	IN_PVALB	CPLX1	-0.04	0.04	-1.01	0.316	0.669
BD	PC	TTC7B	-0.10	0.09	-1.01	0.316	0.745
BD	IN_VIP	RALGDS	-0.05	0.05	-1.01	0.316	0.731
BD	IN_ADARB2	CDH10	-0.07	0.07	-1.01	0.316	0.863
BD	IN_LAMP5_RELN	GALNT11	-0.05	0.05	-1.01	0.316	0.766
BD	Micro	ADAR	-0.06	0.06	-1.01	0.316	0.725
BD	EN_L6_CT	PRRT1	0.11	0.11	1.01	0.316	0.763
BD	PC	SETDB2	-0.15	0.15	-1.01	0.316	0.745
BD	EN_L6_IT_2	PHYHIP	0.10	0.10	1.01	0.316	0.807
BD	PC	UBTF	-0.13	0.13	-1.01	0.316	0.745
BD	EN_L6_IT_1	ASCC1	0.06	0.06	1.01	0.316	0.97
BD	EN_L6_CT	CYB5A	0.12	0.12	1.01	0.316	0.763
BD	Micro	CCDC3	0.13	0.13	1.01	0.316	0.725
BD	IN_LAMP5_LHX6	TRABD	-0.10	0.10	-1.01	0.316	0.749
BD	PC	DVL3	-0.13	0.13	-1.01	0.316	0.745
BD	VLMC	TPM2	-0.18	0.18	-1.01	0.316	0.996
BD	EN_L3_5_IT_1	RHOBTB3	0.10	0.09	1.01	0.316	0.927
BD	EN_L3_5_IT_1	NSL1	0.06	0.06	1.01	0.316	0.927
BD	EN_L3_5_IT_3	PLAT	0.12	0.12	1.01	0.316	0.753
BD	IN_PVALB_CHC	FUT10	0.09	0.09	1.01	0.316	0.828
BD	IN_VIP	ZNF609	0.04	0.04	1.01	0.316	0.731
BD	IN_VIP	ENSG00000279983	-0.06	0.06	-1.01	0.316	0.731
BD	IN_LAMP5_RELN	ARSB	-0.06	0.06	-1.01	0.316	0.766
BD	EN_L5_6_NP	PNRC2	-0.11	0.11	-1.01	0.316	0.842
BD	EN_L5_6_NP	EIF3K	0.07	0.07	1.01	0.316	0.842
BD	Oligo	IKZF5	-0.04	0.04	-1.01	0.316	0.819
BD	Astro	ANP32E	0.06	0.06	1.01	0.316	0.693
BD	EN_L6_CT	MOB1A	0.08	0.08	1.01	0.316	0.763
BD	EN_L6_IT_1	NBPF11	-0.11	0.11	-1.01	0.316	0.97
BD	PC	OGT	0.09	0.09	1.01	0.316	0.745
BD	IN_ADARB2	EFCAB14	-0.06	0.06	-1.01	0.316	0.863
BD	EN_L3_5_IT_3	PRSS51	0.14	0.14	1.01	0.316	0.753
BD	EN_L6_CT	GTF2H5	0.09	0.09	1.01	0.316	0.763
BD	EN_L6B	WBP4	0.09	0.09	1.01	0.316	0.752
BD	Endo	ZFY	-0.14	0.14	-1.01	0.316	0.66
BD	OPC	PIK3C3	0.04	0.04	1.01	0.316	0.651
BD	IN_LAMP5_RELN	TMLHE	-0.07	0.07	-1.01	0.316	0.766
BD	EN_L3_5_IT_3	ADAM17	0.04	0.04	1.01	0.316	0.753
BD	EN_L6B	EFCAB6	-0.09	0.09	-1.01	0.316	0.752
BD	IN_SST	ZNF668	0.08	0.08	1.01	0.316	0.733
BD	Oligo	SPARCL1	0.07	0.07	1.01	0.316	0.819
BD	EN_L2_3_IT	POLR3K	0.07	0.07	1.01	0.316	1
BD	EN_L3_5_IT_1	TLE1	-0.13	0.13	-1.01	0.316	0.927
BD	IN_SST	SCYL1	-0.06	0.06	-1.01	0.316	0.733
BD	EN_L2_3_IT	LINC00672	-0.06	0.06	-1.01	0.316	1
BD	Micro	KHDRBS1	0.06	0.06	1.01	0.316	0.725
BD	EN_L3_5_IT_2	CASP3	0.08	0.08	1.01	0.316	0.756
BD	IN_ADARB2	DOCK1	0.11	0.11	1.01	0.316	0.863
BD	EN_L6_CT	CILK1	-0.10	0.10	-1.01	0.316	0.763
BD	EN_L3_5_IT_1	ENSG00000283782	-0.10	0.10	-1.01	0.316	0.927
BD	IN_VIP	TAC3	0.07	0.07	1.01	0.316	0.731
BD	EN_L3_5_IT_1	PID1	-0.08	0.08	-1.01	0.316	0.927
BD	EN_L6_IT_1	SORD	-0.13	0.13	-1.01	0.316	0.97
BD	Endo	DKC1	0.14	0.14	1.01	0.316	0.66
BD	IN_SST	ERBB4	-0.10	0.10	-1.01	0.316	0.733
BD	EN_L3_5_IT_1	CAND1	-0.05	0.05	-1.01	0.316	0.927
BD	IN_VIP	SNRNP35	-0.05	0.05	-1.01	0.316	0.731
BD	EN_L3_5_IT_3	TBRG4	-0.08	0.08	-1.01	0.316	0.753
BD	EN_L6_IT_1	RABL2A	0.08	0.08	1.01	0.316	0.97
BD	IN_LAMP5_LHX6	TBC1D32	-0.06	0.06	-1.01	0.316	0.749
BD	EN_L3_5_IT_1	ODC1	-0.15	0.14	-1.01	0.316	0.927
BD	EN_L2_3_IT	NUDT16	0.07	0.07	1.01	0.316	1
BD	EN_L6B	TXNRD2	-0.09	0.09	-1.01	0.316	0.752
BD	Oligo	DUSP6	-0.12	0.12	-1.01	0.316	0.819
BD	IN_VIP	NCAPD2	0.07	0.07	1.01	0.316	0.731
BD	EN_L6B	APOBEC4	0.16	0.16	1.01	0.316	0.752
BD	Astro	SAYSD1	-0.10	0.10	-1.01	0.316	0.693
BD	EN_L2_3_IT	SLC31A1	0.05	0.05	1.01	0.316	1
BD	Astro	RHBDF1	0.10	0.10	1.01	0.316	0.693
BD	EN_L6B	NR1D2	0.10	0.10	1.01	0.316	0.752
BD	EN_L6_IT_1	VGF	-0.18	0.18	-1.01	0.316	0.97
BD	IN_LAMP5_LHX6	QDPR	-0.08	0.08	-1.01	0.316	0.749
BD	EN_L3_5_IT_1	KAT2A	0.08	0.08	1.01	0.316	0.927
BD	EN_L3_5_IT_1	ENSG00000285942	-0.16	0.15	-1.01	0.316	0.927
BD	Endo	GTF2H3	-0.12	0.12	-1.00	0.316	0.66
BD	Adaptive	SOS2	-0.28	0.28	-1.01	0.316	0.996
BD	OPC	SAP30L	0.08	0.08	1.00	0.316	0.651
BD	OPC	ZBTB1	0.05	0.05	1.00	0.316	0.651
BD	IN_SST	FAM76B	0.06	0.06	1.00	0.316	0.733
BD	PVM	LRMDA	-0.11	0.11	-1.01	0.316	0.94
BD	IN_ADARB2	NOLC1	-0.09	0.09	-1.01	0.316	0.863
BD	EN_L2_3_IT	SAC3D1	-0.09	0.09	-1.00	0.316	1
BD	IN_PVALB	RRP1	0.07	0.07	1.00	0.316	0.669
BD	EN_L6_CT	DELE1	0.07	0.07	1.01	0.316	0.763
BD	OPC	HIBADH	-0.05	0.05	-1.00	0.316	0.651
BD	OPC	HENMT1	-0.11	0.11	-1.00	0.316	0.651
BD	Micro	PRPSAP2	-0.06	0.06	-1.00	0.316	0.725
BD	Micro	AATK	0.09	0.09	1.00	0.316	0.725
BD	EN_L6_CT	CCDC181	-0.09	0.09	-1.01	0.316	0.763
BD	EN_L3_5_IT_3	ATG4D	0.08	0.08	1.01	0.316	0.753
BD	IN_LAMP5_LHX6	RPS27L	0.10	0.10	1.00	0.316	0.749
BD	Oligo	SCARF1	-0.10	0.09	-1.00	0.316	0.819
BD	IN_SST	DNAH11	-0.13	0.13	-1.00	0.316	0.733
BD	EN_L3_5_IT_3	GAS8	0.07	0.07	1.01	0.316	0.753
BD	EN_L6B	SYCE1	0.15	0.15	1.01	0.316	0.752
BD	EN_L6_CT	FNTA	-0.11	0.11	-1.01	0.316	0.763
BD	EN_L3_5_IT_1	C8orf76	0.14	0.14	1.01	0.316	0.927
BD	EN_L3_5_IT_3	UACA	-0.13	0.13	-1.00	0.316	0.753
BD	EN_L2_3_IT	UMPS	0.06	0.06	1.00	0.316	1
BD	PC	TEX10	0.12	0.12	1.00	0.316	0.745
BD	EN_L6_IT_2	MACROH2A1	-0.07	0.07	-1.01	0.316	0.808
BD	EN_L3_5_IT_2	NCS1	0.05	0.05	1.00	0.316	0.756
BD	IN_PVALB	COP1	-0.03	0.03	-1.00	0.316	0.669
BD	Micro	USP4	-0.06	0.06	-1.00	0.316	0.725
BD	IN_SST	PAFAH1B3	-0.09	0.09	-1.00	0.316	0.733
BD	Oligo	RAB39B	0.06	0.06	1.00	0.316	0.819
BD	EN_L3_5_IT_2	FBP1	0.12	0.12	1.00	0.316	0.756
BD	EN_L3_5_IT_3	TRANK1	0.05	0.05	1.00	0.316	0.753
BD	IN_PVALB	TMEM268	0.04	0.04	1.00	0.316	0.669
BD	PC	CHSY3	-0.13	0.13	-1.00	0.316	0.745
BD	IN_ADARB2	SAXO1	-0.16	0.16	-1.01	0.316	0.863
BD	EN_L5_ET	LONRF2	-0.62	0.59	-1.04	0.316	0.761
BD	EN_L3_5_IT_3	TRIM66	0.05	0.05	1.00	0.316	0.753
BD	PC	MAST2	0.11	0.11	1.00	0.316	0.745
BD	EN_L2_3_IT	RIN1	0.09	0.09	1.00	0.316	1
BD	VLMC	HP1BP3	-0.11	0.11	-1.01	0.316	0.996
BD	EN_L2_3_IT	CAT	-0.08	0.08	-1.00	0.316	1
BD	OPC	KLK6	-0.16	0.16	-1.00	0.316	0.651
BD	IN_LAMP5_LHX6	TMPRSS11D	0.13	0.13	1.00	0.316	0.749
BD	Astro	ZNF654	0.05	0.05	1.00	0.316	0.693
BD	EN_L3_5_IT_3	DNAJC5B	0.18	0.18	1.00	0.316	0.753
BD	EN_L5_6_NP	SENP1	0.09	0.09	1.01	0.316	0.843
BD	IN_ADARB2	ENSG00000287542	0.12	0.12	1.00	0.316	0.863
BD	EN_L6_CT	ETFB	0.17	0.17	1.01	0.316	0.763
BD	EN_L2_3_IT	ACSM6	0.20	0.20	1.00	0.316	1
BD	Astro	SNRPE	0.08	0.08	1.00	0.316	0.693
BD	EN_L5_6_NP	SLC20A1	0.09	0.09	1.01	0.316	0.843
BD	Micro	CAPRIN1	0.06	0.06	1.00	0.316	0.725
BD	IN_PVALB	WDR18	-0.08	0.08	-1.00	0.316	0.669
BD	EN_L6_IT_2	KCNA2	-0.11	0.11	-1.01	0.316	0.808
BD	IN_ADARB2	ZNF717	0.07	0.07	1.00	0.317	0.863
BD	Astro	ZNF763	0.13	0.13	1.00	0.317	0.693
BD	EN_L6_CT	NLK	-0.07	0.07	-1.01	0.317	0.763
BD	Oligo	GPS2	0.09	0.09	1.00	0.317	0.819
BD	EN_L3_5_IT_1	COPS3	-0.08	0.08	-1.00	0.317	0.927
BD	OPC	NACC1	-0.09	0.09	-1.00	0.317	0.651
BD	OPC	GNRHR	-0.18	0.18	-1.00	0.317	0.651
BD	IN_PVALB	ULK2	0.03	0.03	1.00	0.317	0.669
BD	Astro	SETD2	-0.04	0.04	-1.00	0.317	0.693
BD	OPC	CACNG8	-0.06	0.06	-1.00	0.317	0.651
BD	IN_ADARB2	ZNF93	0.11	0.11	1.00	0.317	0.863
BD	EN_L3_5_IT_3	TSEN54	0.06	0.06	1.00	0.317	0.753
BD	IN_SST	D2HGDH	-0.08	0.08	-1.00	0.317	0.733
BD	IN_LAMP5_RELN	SLC48A1	-0.09	0.09	-1.00	0.317	0.766
BD	IN_SST	CYP19A1	0.21	0.21	1.00	0.317	0.733
BD	EN_L2_3_IT	UBTD2	-0.07	0.07	-1.00	0.317	1
BD	EN_L3_5_IT_3	OFD1	0.05	0.05	1.00	0.317	0.753
BD	IN_PVALB	ZSWIM6	0.06	0.06	1.00	0.317	0.669
BD	EN_L3_5_IT_2	TMEM185B	-0.11	0.11	-1.00	0.317	0.756
BD	IN_LAMP5_RELN	TRPM3	-0.13	0.13	-1.00	0.317	0.766
BD	IN_LAMP5_LHX6	SH3PXD2A	0.05	0.05	1.00	0.317	0.749
BD	IN_SST	SLC14A1	0.13	0.13	1.00	0.317	0.733
BD	IN_ADARB2	PAWR	0.15	0.15	1.00	0.317	0.863
BD	IN_LAMP5_RELN	ULK3	-0.06	0.06	-1.00	0.317	0.766
BD	IN_PVALB	RUVBL1	-0.05	0.05	-1.00	0.317	0.669
BD	EN_L6_IT_1	OSBPL6	-0.06	0.06	-1.01	0.317	0.97
BD	EN_L3_5_IT_2	SLC4A3	0.08	0.08	1.00	0.317	0.756
BD	EN_L3_5_IT_3	TSC22D3	0.09	0.09	1.00	0.317	0.753
BD	IN_SST	NDUFAF2	-0.04	0.04	-1.00	0.317	0.733
BD	IN_ADARB2	TRAF7	-0.10	0.09	-1.00	0.317	0.863
BD	EN_L6_IT_2	GTF2H1	-0.08	0.08	-1.01	0.317	0.808
BD	Oligo	CENPX	-0.07	0.07	-1.00	0.317	0.819
BD	IN_ADARB2	EYA4	-0.18	0.17	-1.00	0.317	0.863
BD	EN_L6_IT_1	TBC1D24	-0.16	0.16	-1.01	0.317	0.97
BD	EN_L2_3_IT	NRP1	-0.12	0.12	-1.00	0.317	1
BD	IN_LAMP5_RELN	SCRN1	-0.05	0.05	-1.00	0.317	0.766
BD	IN_SST	ABHD18	0.05	0.05	1.00	0.317	0.733
BD	IN_VIP	BRD4	0.04	0.04	1.00	0.317	0.731
BD	EN_L2_3_IT	ZNF304	0.09	0.09	1.00	0.317	1
BD	EN_L3_5_IT_2	AMN1	0.04	0.04	1.00	0.317	0.756
BD	OPC	TMEM201	-0.07	0.07	-1.00	0.317	0.651
BD	EN_L2_3_IT	KIF12	0.13	0.13	1.00	0.317	1
BD	IN_ADARB2	ATG5	0.06	0.06	1.00	0.317	0.863
BD	IN_LAMP5_RELN	SLC22A14	0.10	0.10	1.00	0.317	0.766
BD	IN_LAMP5_LHX6	CFAP94	0.10	0.10	1.00	0.317	0.749
BD	Oligo	PRICKLE2	0.11	0.11	1.00	0.317	0.819
BD	EN_L3_5_IT_2	NRN1	-0.06	0.06	-1.00	0.317	0.756
BD	IN_LAMP5_RELN	FAM91A1	-0.07	0.06	-1.00	0.317	0.766
BD	IN_PVALB	MOSPD1	0.06	0.06	1.00	0.317	0.669
BD	EN_L6B	LYAR	-0.14	0.14	-1.01	0.317	0.752
BD	IN_PVALB	PALM	0.06	0.06	1.00	0.317	0.669
BD	IN_VIP	CYREN	0.06	0.06	1.00	0.317	0.731
BD	IN_ADARB2	LAMA2	0.11	0.11	1.00	0.317	0.863
BD	EN_L6_CT	GALNTL6	-0.12	0.12	-1.00	0.317	0.763
BD	EN_L3_5_IT_3	SLC46A2	0.16	0.15	1.00	0.317	0.753
BD	EN_L2_3_IT	ACAP2	-0.05	0.05	-1.00	0.317	1
BD	EN_L5_6_NP	SNCA	-0.06	0.06	-1.00	0.317	0.843
BD	IN_PVALB_CHC	BCAR1	0.09	0.09	1.00	0.317	0.829
BD	Oligo	EPG5	-0.03	0.03	-1.00	0.317	0.819
BD	IN_ADARB2	THAP6	0.07	0.07	1.00	0.317	0.863
BD	EN_L6_IT_1	ZNF362	0.08	0.08	1.00	0.317	0.97
BD	EN_L3_5_IT_1	COX5B	-0.11	0.11	-1.00	0.317	0.927
BD	Endo	KYNU	-0.24	0.24	-1.00	0.317	0.66
BD	IN_PVALB_CHC	NCS1	0.07	0.07	1.00	0.317	0.829
BD	IN_SST	SEC24D	-0.13	0.13	-1.00	0.317	0.733
BD	IN_LAMP5_LHX6	EFCAB6	-0.08	0.08	-1.00	0.317	0.749
BD	IN_LAMP5_RELN	COPS2	0.07	0.07	1.00	0.317	0.766
BD	SMC	USP12	0.20	0.20	1.01	0.317	0.995
BD	Micro	PGAP6	-0.11	0.11	-1.00	0.317	0.726
BD	EN_L3_5_IT_2	F10	-0.16	0.16	-1.00	0.317	0.756
BD	IN_PVALB	PGGT1B	-0.04	0.04	-1.00	0.317	0.669
BD	Astro	ADGRF3	0.08	0.08	1.00	0.317	0.693
BD	OPC	RTN2	0.11	0.11	1.00	0.317	0.651
BD	IN_SST	SLC39A8	0.15	0.15	1.00	0.317	0.733
BD	IN_LAMP5_LHX6	PANK1	-0.10	0.10	-1.00	0.317	0.749
BD	EN_L5_6_NP	HAUS5	0.13	0.13	1.00	0.317	0.843
BD	Adaptive	AMBRA1	-0.27	0.27	-1.01	0.317	0.996
BD	EN_L6_IT_2	NAE1	-0.07	0.07	-1.00	0.317	0.808
BD	EN_L6_IT_2	SIDT2	0.16	0.16	1.00	0.317	0.808
BD	PC	PMM2	0.12	0.12	1.00	0.317	0.745
BD	EN_L3_5_IT_2	DGAT1	-0.07	0.07	-1.00	0.317	0.756
BD	Micro	HS6ST1	-0.09	0.09	-1.00	0.317	0.726
BD	IN_LAMP5_LHX6	ATAD1	-0.06	0.06	-1.00	0.317	0.749
BD	IN_VIP	SEMA3D	0.18	0.18	1.00	0.317	0.731
BD	SMC	CCDC91	0.20	0.20	1.01	0.317	0.995
BD	IN_LAMP5_LHX6	NEK1	0.05	0.05	1.00	0.317	0.749
BD	EN_L5_ET	ENSG00000283977	-0.84	0.80	-1.04	0.317	0.761
BD	PC	SDK1	0.17	0.17	1.00	0.317	0.745
BD	IN_LAMP5_RELN	ZGLP1	-0.13	0.13	-1.00	0.317	0.766
BD	EN_L5_6_NP	C11orf65	0.11	0.11	1.00	0.317	0.843
BD	IN_SST	LIN9	0.09	0.09	1.00	0.317	0.733
BD	Endo	PARP8	-0.16	0.16	-1.00	0.317	0.661
BD	IN_PVALB	ENSG00000261130	-0.10	0.10	-1.00	0.317	0.669
BD	Astro	SLC25A35	-0.09	0.09	-1.00	0.317	0.693
BD	EN_L3_5_IT_3	SLC12A1	-0.12	0.12	-1.00	0.317	0.754
BD	Astro	CDC42BPB	0.04	0.04	1.00	0.317	0.693
BD	Oligo	PTPN23	-0.04	0.04	-1.00	0.317	0.819
BD	EN_L6_IT_1	GPRC5B	-0.15	0.15	-1.00	0.317	0.97
BD	OPC	PRKD2	-0.07	0.07	-1.00	0.317	0.651
BD	EN_L6_IT_1	KIF17	0.11	0.11	1.00	0.317	0.97
BD	EN_L2_3_IT	RSPH1	-0.08	0.08	-1.00	0.317	1
BD	PC	RPS24	-0.12	0.12	-1.00	0.317	0.745
BD	Micro	RNH1	-0.09	0.09	-1.00	0.317	0.726
BD	EN_L2_3_IT	COMMD5	0.06	0.06	1.00	0.317	1
BD	EN_L5_ET	RANBP2	0.75	0.72	1.04	0.317	0.761
BD	EN_L6_IT_1	DGKH	-0.09	0.09	-1.00	0.317	0.97
BD	IN_LAMP5_LHX6	SERPINI1	-0.07	0.07	-1.00	0.317	0.749
BD	EN_L5_ET	ALCAM	0.60	0.57	1.04	0.317	0.761
BD	IN_PVALB	NLRP13	0.15	0.15	1.00	0.317	0.669
BD	IN_PVALB	COPA	0.04	0.04	1.00	0.317	0.669
BD	IN_PVALB	FARS2	0.04	0.04	1.00	0.317	0.669
BD	EN_L6_IT_2	PCGF5	0.10	0.10	1.00	0.317	0.808
BD	Astro	P2RY11	0.12	0.12	1.00	0.317	0.693
BD	Astro	PRKRA	0.05	0.05	1.00	0.317	0.693
BD	IN_LAMP5_LHX6	TMEM68	-0.08	0.08	-1.00	0.317	0.749
BD	Oligo	ANKRD55	-0.09	0.09	-1.00	0.317	0.819
BD	VLMC	SOX6	-0.22	0.22	-1.00	0.317	0.996
BD	Astro	EIF2S2	0.06	0.06	1.00	0.317	0.693
BD	EN_L6_IT_1	TMA16	-0.10	0.10	-1.00	0.317	0.97
BD	IN_LAMP5_RELN	PDK2	-0.08	0.08	-1.00	0.317	0.766
BD	OPC	CWF19L2	-0.04	0.04	-1.00	0.317	0.651
BD	IN_VIP	TSPAN4	-0.08	0.08	-1.00	0.317	0.731
BD	EN_L6_IT_2	PRLR	0.18	0.18	1.00	0.317	0.808
BD	IN_LAMP5_RELN	PWWP3A	0.06	0.06	1.00	0.317	0.766
BD	EN_L5_ET	SACM1L	0.84	0.81	1.04	0.317	0.761
BD	EN_L2_3_IT	TMEM249	-0.16	0.16	-1.00	0.317	1
BD	EN_L6B	B3GNTL1	-0.10	0.10	-1.00	0.317	0.753
BD	EN_L3_5_IT_3	IFT122	0.05	0.05	1.00	0.317	0.754
BD	Endo	TRIM38	-0.09	0.09	-1.00	0.317	0.661
BD	IN_VIP	TEX53	0.12	0.12	1.00	0.317	0.731
BD	IN_ADARB2	CDC7	-0.07	0.07	-1.00	0.317	0.863
BD	IN_SST	PARP12	0.14	0.14	1.00	0.317	0.733
BD	Astro	OARD1	-0.06	0.06	-1.00	0.317	0.693
BD	IN_PVALB_CHC	TEX53	-0.17	0.17	-1.00	0.317	0.829
BD	EN_L2_3_IT	PAIP2	0.04	0.04	1.00	0.317	1
BD	PC	CNOT7	0.13	0.13	1.00	0.317	0.745
BD	Oligo	VWA3B	-0.11	0.11	-1.00	0.317	0.819
BD	IN_ADARB2	SBF2	-0.04	0.04	-1.00	0.317	0.863
BD	EN_L3_5_IT_1	LRRC4B	0.06	0.06	1.00	0.317	0.928
BD	OPC	GTF3C1	0.04	0.04	1.00	0.317	0.651
BD	IN_LAMP5_LHX6	C12orf73	0.09	0.09	1.00	0.317	0.749
BD	EN_L6_IT_2	NYAP1	-0.14	0.14	-1.00	0.317	0.808
BD	OPC	RABGGTB	0.07	0.07	1.00	0.317	0.651
BD	IN_SST	PARP11	-0.06	0.06	-1.00	0.317	0.733
BD	EN_L6_CT	PIGU	-0.06	0.06	-1.00	0.317	0.764
BD	IN_LAMP5_RELN	UBL3	-0.06	0.06	-1.00	0.317	0.766
BD	EN_L5_6_NP	C1S	0.07	0.07	1.00	0.317	0.843
BD	VLMC	TSEN2	0.16	0.15	1.00	0.317	0.996
BD	Astro	AP2B1	0.05	0.05	1.00	0.317	0.693
BD	Adaptive	ADGRE5	-0.31	0.31	-1.01	0.317	0.996
BD	Astro	SH3PXD2B	0.08	0.08	1.00	0.317	0.693
BD	EN_L5_6_NP	L3MBTL3	0.07	0.07	1.00	0.317	0.843
BD	Micro	MPP2	0.13	0.13	1.00	0.317	0.726
BD	IN_PVALB_CHC	MIGA1	0.05	0.05	1.00	0.317	0.829
BD	Oligo	TIMELESS	-0.08	0.08	-1.00	0.317	0.819
BD	IN_PVALB_CHC	TUT7	-0.07	0.07	-1.00	0.317	0.829
BD	IN_ADARB2	HAUS2	-0.09	0.09	-1.00	0.317	0.863
BD	OPC	ESR2	-0.08	0.08	-1.00	0.317	0.651
BD	EN_L5_ET	TMEM268	-1.04	1.00	-1.04	0.317	0.761
BD	IN_PVALB_CHC	CDC37L1	-0.09	0.09	-1.00	0.317	0.829
BD	IN_ADARB2	BLNK	0.15	0.15	1.00	0.317	0.863
BD	OPC	ALG8	0.06	0.06	1.00	0.317	0.651
BD	EN_L5_ET	BCL11A	0.89	0.85	1.04	0.317	0.761
BD	Micro	SPACA6	0.12	0.12	1.00	0.317	0.726
BD	EN_L5_6_NP	BRIX1	-0.11	0.11	-1.00	0.317	0.843
BD	IN_LAMP5_RELN	PLK5	-0.10	0.10	-1.00	0.317	0.766
BD	Oligo	PIAS1	-0.03	0.03	-1.00	0.317	0.819
BD	IN_VIP	ACKR4	-0.14	0.14	-1.00	0.317	0.731
BD	IN_PVALB_CHC	FCHSD1	0.15	0.15	1.00	0.317	0.829
BD	EN_L3_5_IT_2	GAS6	-0.06	0.06	-1.00	0.317	0.757
BD	Micro	CEP68	-0.11	0.10	-1.00	0.317	0.726
BD	Endo	EXT2	-0.09	0.09	-1.00	0.317	0.661
BD	EN_L2_3_IT	ENSG00000273269	-0.11	0.11	-1.00	0.317	1
BD	IN_VIP	MRPL1	-0.05	0.05	-1.00	0.317	0.731
BD	IN_VIP	ATP5MC1	-0.07	0.07	-1.00	0.317	0.731
BD	EN_L3_5_IT_1	TMX3	0.05	0.05	1.00	0.317	0.928
BD	Micro	SIAE	0.12	0.12	1.00	0.317	0.726
BD	VLMC	CAMTA1	0.13	0.12	1.00	0.317	0.996
BD	IN_LAMP5_RELN	NOS1AP	0.04	0.04	1.00	0.317	0.766
BD	IN_PVALB_CHC	RRBP1	-0.13	0.13	-1.00	0.317	0.829
BD	EN_L2_3_IT	SGCG	0.19	0.19	1.00	0.317	1
BD	EN_L2_3_IT	TMEM14A	0.07	0.07	1.00	0.317	1
BD	EN_L6B	NDFIP1	0.06	0.06	1.00	0.317	0.753
BD	IN_VIP	NOL11	-0.05	0.05	-1.00	0.317	0.731
BD	EN_L5_6_NP	GXYLT1	0.08	0.08	1.00	0.317	0.843
BD	IN_LAMP5_LHX6	LMAN2L	0.08	0.08	1.00	0.317	0.749
BD	EN_L6_IT_1	ART3	-0.12	0.12	-1.00	0.317	0.971
BD	EN_L3_5_IT_1	CTSL	-0.10	0.10	-1.00	0.317	0.928
BD	EN_L6_IT_1	IQSEC1	-0.07	0.07	-1.00	0.317	0.971
BD	Oligo	ZNF345	-0.04	0.04	-1.00	0.317	0.819
BD	EN_L6_IT_2	SLF2	0.09	0.09	1.00	0.317	0.808
BD	IN_LAMP5_RELN	CBARP	-0.15	0.15	-1.00	0.317	0.766
BD	Oligo	IGF2R	0.04	0.04	1.00	0.317	0.819
BD	IN_SST	WRNIP1	0.05	0.05	1.00	0.317	0.733
BD	IN_PVALB	CCSAP	-0.05	0.05	-1.00	0.317	0.67
BD	Astro	CATSPERG	-0.10	0.10	-1.00	0.317	0.694
BD	PC	RNF10	0.09	0.09	1.00	0.317	0.745
BD	EN_L3_5_IT_1	PITPNM1	-0.13	0.13	-1.00	0.317	0.928
BD	EN_L6_IT_1	SYS1-DBNDD2	-0.09	0.09	-1.00	0.317	0.971
BD	Astro	SHE	0.13	0.13	1.00	0.317	0.694
BD	IN_LAMP5_RELN	AUH	-0.04	0.04	-1.00	0.317	0.766
BD	IN_SST	AGAP3	0.05	0.05	1.00	0.317	0.733
BD	EN_L2_3_IT	ZNF267	0.07	0.07	1.00	0.317	1
BD	IN_VIP	PTAFR	-0.14	0.14	-1.00	0.317	0.731
BD	OPC	ILKAP	0.04	0.04	1.00	0.317	0.651
BD	EN_L6_IT_2	ARMCX5-GPRASP2	0.08	0.08	1.00	0.317	0.808
BD	IN_LAMP5_RELN	SCLT1	0.05	0.05	1.00	0.317	0.766
BD	VLMC	WDR37	0.15	0.15	1.00	0.317	0.996
BD	EN_L6B	CAMSAP2	0.04	0.04	1.00	0.317	0.753
BD	IN_LAMP5_LHX6	PCSK6	0.10	0.10	1.00	0.317	0.749
BD	EN_L6B	ENSG00000260729	0.07	0.07	1.00	0.317	0.753
BD	OPC	COL9A1	-0.07	0.07	-1.00	0.317	0.651
BD	OPC	DAG1	-0.07	0.07	-1.00	0.317	0.651
BD	IN_LAMP5_RELN	ZFAND2B	-0.10	0.10	-1.00	0.317	0.766
BD	OPC	TMEM242	-0.06	0.06	-1.00	0.317	0.651
BD	EN_L5_ET	PGK1	0.78	0.75	1.04	0.317	0.761
BD	IN_PVALB	RNF175	-0.05	0.05	-1.00	0.317	0.67
BD	PC	SMARCAD1	0.12	0.12	1.00	0.317	0.745
BD	EN_L6B	ENSG00000283208	0.18	0.18	1.00	0.317	0.753
BD	IN_SST	MKLN1	0.03	0.03	1.00	0.317	0.733
BD	IN_LAMP5_LHX6	CLGN	-0.15	0.15	-1.00	0.317	0.749
BD	Oligo	PPP2R5D	0.06	0.06	1.00	0.317	0.819
BD	EN_L3_5_IT_2	PNISR	0.04	0.04	1.00	0.317	0.757
BD	IN_PVALB_CHC	RABEPK	-0.09	0.09	-1.00	0.317	0.829
BD	EN_L3_5_IT_2	AOC2	0.12	0.12	1.00	0.317	0.757
BD	Oligo	NCOA7	-0.05	0.05	-1.00	0.317	0.819
BD	PC	MTCL1	-0.16	0.16	-1.00	0.317	0.745
BD	EN_L2_3_IT	PCP4	-0.16	0.16	-1.00	0.317	1
BD	EN_L6_CT	TMPRSS7	-0.26	0.25	-1.00	0.317	0.765
BD	EN_L3_5_IT_2	RTL5	-0.09	0.09	-1.00	0.317	0.757
BD	EN_L6_IT_2	URB1	-0.11	0.11	-1.00	0.317	0.808
BD	OPC	ACRV1	-0.19	0.19	-1.00	0.317	0.651
BD	EN_L2_3_IT	PSCA	0.15	0.15	1.00	0.317	1
BD	Astro	KLF6	0.12	0.12	1.00	0.317	0.694
BD	Micro	FAM185A	-0.09	0.09	-1.00	0.317	0.726
BD	OPC	KIAA1549	-0.05	0.05	-1.00	0.317	0.651
BD	Oligo	SLC12A7	0.15	0.15	1.00	0.317	0.819
BD	EN_L6_IT_2	RSBN1L	0.07	0.07	1.00	0.317	0.808
BD	Endo	PCDH7	-0.15	0.15	-1.00	0.317	0.661
BD	Astro	COQ7	-0.06	0.06	-1.00	0.317	0.694
BD	EN_L3_5_IT_3	MPC1	-0.05	0.04	-1.00	0.317	0.755
BD	IN_LAMP5_LHX6	BRPF3	-0.12	0.12	-1.00	0.317	0.749
BD	IN_SST	TGFBRAP1	-0.06	0.06	-1.00	0.318	0.734
BD	Oligo	EFEMP1	-0.10	0.10	-1.00	0.318	0.819
BD	EN_L5_6_NP	SCNM1	0.11	0.11	1.00	0.318	0.844
BD	IN_LAMP5_LHX6	NEK5	0.14	0.14	1.00	0.318	0.749
BD	EN_L5_ET	COLGALT2	-0.93	0.89	-1.04	0.318	0.761
BD	EN_L5_6_NP	POT1	0.07	0.07	1.00	0.318	0.844
BD	EN_L6_IT_1	C2orf69	0.08	0.08	1.00	0.318	0.971
BD	EN_L6_IT_2	STX10	-0.19	0.19	-1.00	0.318	0.808
BD	EN_L6_IT_2	IQANK1	-0.13	0.13	-1.00	0.318	0.808
BD	EN_L3_5_IT_3	CASP8AP2	0.05	0.05	1.00	0.318	0.755
BD	Oligo	KCNH3	-0.09	0.09	-1.00	0.318	0.819
BD	EN_L2_3_IT	ANKS1B	-0.05	0.05	-1.00	0.318	1
BD	IN_LAMP5_LHX6	ELP2	0.05	0.05	1.00	0.318	0.749
BD	IN_VIP	MTMR9	-0.04	0.04	-1.00	0.318	0.731
BD	IN_ADARB2	ASH1L	-0.04	0.04	-1.00	0.318	0.863
BD	EN_L2_3_IT	KCNMB2	-0.22	0.22	-1.00	0.318	1
BD	EN_L3_5_IT_3	UVSSA	0.07	0.07	1.00	0.318	0.755
BD	IN_LAMP5_RELN	RAB14	-0.06	0.06	-1.00	0.318	0.766
BD	IN_ADARB2	ZNF562	-0.06	0.06	-1.00	0.318	0.863
BD	IN_PVALB_CHC	ARNTL2	-0.14	0.14	-1.00	0.318	0.829
BD	PVM	ADD1	0.16	0.16	1.00	0.318	0.94
BD	IN_LAMP5_LHX6	FZD3	-0.06	0.06	-1.00	0.318	0.749
BD	IN_PVALB	SLC46A3	0.06	0.06	1.00	0.318	0.67
BD	OPC	TMEM101	-0.10	0.10	-1.00	0.318	0.651
BD	EN_L3_5_IT_1	SUCLA2	-0.06	0.06	-1.00	0.318	0.928
BD	IN_PVALB	FEM1A	0.08	0.08	1.00	0.318	0.67
BD	IN_PVALB	LAP3	-0.06	0.06	-1.00	0.318	0.67
BD	IN_ADARB2	SYNC	0.09	0.09	1.00	0.318	0.863
BD	EN_L6_CT	ZFAND1	0.07	0.07	1.00	0.318	0.765
BD	EN_L6_IT_1	SMC2	0.11	0.11	1.00	0.318	0.971
BD	IN_ADARB2	PWWP2B	-0.12	0.12	-1.00	0.318	0.863
BD	Oligo	RPS21	-0.05	0.05	-1.00	0.318	0.819
BD	OPC	RNFT1	0.06	0.06	1.00	0.318	0.651
BD	EN_L3_5_IT_2	EIF4EBP1	0.13	0.13	1.00	0.318	0.757
BD	Endo	SMIM14	-0.09	0.09	-1.00	0.318	0.661
BD	IN_VIP	RAB15	-0.05	0.05	-1.00	0.318	0.731
BD	Endo	KIF13B	-0.08	0.08	-1.00	0.318	0.661
BD	EN_L3_5_IT_2	TTLL7	-0.03	0.03	-1.00	0.318	0.757
BD	IN_LAMP5_RELN	PIP4P1	-0.09	0.09	-1.00	0.318	0.766
BD	EN_L6_IT_2	KIAA1586	0.13	0.13	1.00	0.318	0.808
BD	PC	CBX3	-0.14	0.14	-1.00	0.318	0.745
BD	EN_L6_CT	DCTN6	-0.11	0.11	-1.00	0.318	0.765
BD	EN_L3_5_IT_2	KY	0.06	0.06	1.00	0.318	0.757
BD	EN_L3_5_IT_3	NKTR	0.04	0.04	1.00	0.318	0.755
BD	Endo	HAT1	-0.11	0.11	-1.00	0.318	0.661
BD	EN_L3_5_IT_2	MRPS21	0.05	0.05	1.00	0.318	0.757
BD	VLMC	FKTN	0.13	0.13	1.00	0.318	0.996
BD	EN_L3_5_IT_3	CCDC200	0.14	0.14	1.00	0.318	0.755
BD	IN_ADARB2	SLC9A3R2	-0.12	0.12	-1.00	0.318	0.863
BD	EN_L2_3_IT	HNMT	-0.08	0.08	-1.00	0.318	1
BD	IN_PVALB_CHC	ACOT7	-0.07	0.07	-1.00	0.318	0.829
BD	EN_L3_5_IT_3	WBP4	0.05	0.05	1.00	0.318	0.755
BD	Oligo	ZNF140	0.04	0.04	1.00	0.318	0.819
BD	Oligo	ITGA8	-0.08	0.08	-1.00	0.318	0.819
BD	IN_VIP	ARMC5	-0.11	0.11	-1.00	0.318	0.731
BD	SMC	PRKCE	0.26	0.26	1.01	0.318	0.995
BD	Oligo	TNPO3	-0.03	0.03	-1.00	0.318	0.819
BD	IN_SST	EWSR1	0.04	0.04	1.00	0.318	0.734
BD	IN_PVALB	CCNB2	-0.13	0.13	-1.00	0.318	0.67
BD	Astro	RHBDD3	-0.06	0.06	-1.00	0.318	0.694
BD	EN_L6_CT	ZKSCAN3	-0.12	0.12	-1.00	0.318	0.765
BD	EN_L6_IT_2	NXPE1	0.44	0.44	1.00	0.318	0.808
BD	IN_VIP	NENF	0.06	0.06	1.00	0.318	0.731
BD	IN_SST	SLC25A42	0.06	0.06	1.00	0.318	0.734
BD	EN_L5_6_NP	CABP1	0.08	0.08	1.00	0.318	0.844
BD	Astro	SMAD9	-0.14	0.14	-1.00	0.318	0.694
BD	IN_LAMP5_LHX6	RPS6KC1	-0.05	0.05	-1.00	0.318	0.749
BD	EN_L3_5_IT_1	HDAC3	0.07	0.07	1.00	0.318	0.928
BD	EN_L2_3_IT	NUDT7	0.11	0.11	1.00	0.318	1
BD	EN_L2_3_IT	THOP1	-0.06	0.06	-1.00	0.318	1
BD	EN_L6_CT	ALAS1	0.15	0.15	1.00	0.318	0.765
BD	IN_SST	SMC6	-0.04	0.04	-1.00	0.318	0.734
BD	PC	ABCE1	0.13	0.13	1.00	0.318	0.745
BD	EN_L6_IT_1	RAD18	0.07	0.07	1.00	0.318	0.971
BD	VLMC	MEF2D	-0.17	0.17	-1.00	0.318	0.996
BD	IN_PVALB_CHC	HAUS1	0.14	0.14	1.00	0.318	0.829
BD	EN_L6_IT_2	GLTP	0.13	0.13	1.00	0.318	0.808
BD	Endo	CTDSP1	-0.12	0.12	-1.00	0.318	0.661
BD	EN_L3_5_IT_3	RBM33	-0.04	0.04	-1.00	0.318	0.755
BD	IN_PVALB	TEK	-0.12	0.12	-1.00	0.318	0.67
BD	IN_PVALB	ENSG00000259132	0.15	0.15	1.00	0.318	0.67
BD	PC	PSMD5	-0.13	0.13	-1.00	0.318	0.745
BD	EN_L6_IT_2	CFAP97D2	-0.27	0.27	-1.00	0.318	0.808
BD	IN_PVALB	PARD6A	-0.10	0.10	-1.00	0.318	0.67
BD	EN_L3_5_IT_1	HMGN4	0.10	0.10	1.00	0.318	0.928
BD	IN_LAMP5_LHX6	NUDT21	-0.15	0.15	-1.00	0.318	0.749
BD	PC	TPM4	-0.10	0.10	-1.00	0.318	0.745
BD	Astro	IKBKG	0.10	0.10	1.00	0.318	0.694
BD	PVM	ZNF91	-0.16	0.16	-1.00	0.318	0.94
BD	IN_LAMP5_RELN	KDM2B	0.05	0.05	1.00	0.318	0.766
BD	IN_ADARB2	DOCK7	-0.04	0.04	-1.00	0.318	0.863
BD	IN_SST	USP25	-0.04	0.04	-1.00	0.318	0.734
BD	IN_SST	NKIRAS2	-0.09	0.09	-1.00	0.318	0.734
BD	Oligo	HYI	-0.07	0.07	-1.00	0.318	0.82
BD	EN_L5_ET	GPATCH2L	0.58	0.56	1.04	0.318	0.761
BD	Astro	COPS3	0.06	0.06	1.00	0.318	0.694
BD	IN_LAMP5_LHX6	RANBP3	0.08	0.08	1.00	0.318	0.749
BD	EN_L3_5_IT_2	FAM78B	-0.05	0.05	-1.00	0.318	0.757
BD	EN_L6B	DCTN6	-0.14	0.14	-1.00	0.318	0.754
BD	Endo	ARGLU1	-0.06	0.06	-1.00	0.318	0.661
BD	IN_ADARB2	VPS26B	-0.07	0.07	-1.00	0.318	0.863
BD	IN_VIP	KLC3	-0.14	0.14	-1.00	0.318	0.731
BD	Adaptive	BRWD3	0.29	0.29	1.01	0.318	0.996
BD	EN_L6_IT_2	AMMECR1L	0.13	0.13	1.00	0.318	0.808
BD	EN_L6_IT_1	SUCLG2	0.16	0.15	1.00	0.318	0.971
BD	EN_L6_IT_1	MAPKBP1	0.06	0.06	1.00	0.318	0.971
BD	EN_L3_5_IT_1	PRDX4	-0.15	0.15	-1.00	0.318	0.928
BD	EN_L3_5_IT_2	SLC7A5	0.09	0.09	1.00	0.318	0.757
BD	IN_PVALB	SNX4	0.04	0.04	1.00	0.318	0.67
BD	OPC	FAM136A	-0.08	0.08	-1.00	0.318	0.652
BD	PC	MTPN	0.12	0.12	1.00	0.318	0.745
BD	EN_L2_3_IT	NPIPB11	0.12	0.11	1.00	0.318	1
BD	IN_SST	ZNF774	0.07	0.07	1.00	0.318	0.734
BD	IN_SST	PRNP	-0.07	0.07	-1.00	0.318	0.734
BD	EN_L6_IT_2	ZBTB25	0.09	0.09	1.00	0.318	0.808
BD	IN_PVALB	SOCS4	-0.05	0.05	-1.00	0.318	0.67
BD	EN_L3_5_IT_1	NRP2	0.10	0.10	1.00	0.318	0.928
BD	Astro	SNW1	0.04	0.04	1.00	0.318	0.694
BD	IN_PVALB	ARHGDIG	-0.08	0.08	-1.00	0.318	0.67
BD	IN_VIP	SPINT2	-0.07	0.07	-1.00	0.318	0.731
BD	EN_L5_6_NP	MEN1	-0.12	0.12	-1.00	0.318	0.844
BD	EN_L3_5_IT_1	AFAP1L2	0.10	0.10	1.00	0.318	0.928
BD	Endo	SAMD8	0.08	0.08	1.00	0.318	0.661
BD	IN_VIP	UBOX5	0.06	0.06	1.00	0.318	0.731
BD	EN_L3_5_IT_3	SLC22A13	0.11	0.11	1.00	0.318	0.755
BD	IN_SST	SCAF11	-0.04	0.04	-1.00	0.318	0.734
BD	Micro	CCDC66	0.07	0.07	1.00	0.318	0.727
BD	IN_PVALB_CHC	FAM221A	0.09	0.09	1.00	0.318	0.829
BD	EN_L3_5_IT_2	SIM2	-0.15	0.15	-1.00	0.318	0.757
BD	EN_L6_IT_2	CHST12	-0.10	0.10	-1.00	0.318	0.808
BD	IN_VIP	FBXO38	0.04	0.04	1.00	0.318	0.731
BD	EN_L6B	DDX31	-0.11	0.11	-1.00	0.318	0.754
BD	SMC	VPS53	-0.25	0.25	-1.00	0.318	0.995
BD	Oligo	SREBF1	-0.07	0.07	-1.00	0.318	0.82
BD	EN_L5_ET	STEAP2	0.85	0.82	1.04	0.318	0.761
BD	EN_L3_5_IT_3	GORAB	-0.07	0.07	-1.00	0.318	0.755
BD	EN_L6_CT	ZC3H12C	-0.09	0.09	-1.00	0.318	0.765
BD	IN_VIP	ARHGDIA	-0.07	0.07	-1.00	0.318	0.731
BD	EN_L3_5_IT_3	RABEPK	0.06	0.06	1.00	0.318	0.755
BD	Astro	AKAP3	-0.13	0.13	-1.00	0.318	0.694
BD	EN_L2_3_IT	SIRPA	-0.06	0.06	-1.00	0.318	1
BD	EN_L3_5_IT_2	ZNF518A	0.05	0.05	1.00	0.318	0.757
BD	OPC	TENT4B	0.05	0.05	1.00	0.318	0.652
BD	IN_SST	N6AMT1	-0.09	0.09	-1.00	0.318	0.734
BD	EN_L6_IT_2	COQ4	-0.10	0.10	-1.00	0.318	0.808
BD	Astro	DHX32	0.05	0.05	1.00	0.318	0.694
BD	IN_LAMP5_LHX6	PHF8	-0.09	0.09	-1.00	0.318	0.749
BD	OPC	ZFYVE27	0.06	0.06	1.00	0.318	0.652
BD	EN_L3_5_IT_3	SYAP1	-0.05	0.05	-1.00	0.318	0.755
BD	IN_VIP	ATXN1L	-0.07	0.07	-1.00	0.318	0.731
BD	IN_ADARB2	UBAC1	-0.09	0.09	-1.00	0.318	0.864
BD	IN_PVALB_CHC	TTC1	0.06	0.06	1.00	0.318	0.829
BD	Oligo	KLHDC3	-0.05	0.05	-1.00	0.318	0.82
BD	IN_ADARB2	WDR81	-0.10	0.10	-1.00	0.318	0.864
BD	EN_L3_5_IT_1	TTC37	0.05	0.05	1.00	0.318	0.928
BD	OPC	SLC9A7	0.04	0.04	1.00	0.318	0.652
BD	IN_SST	DOP1B	0.05	0.05	1.00	0.318	0.734
BD	OPC	TBC1D14	-0.05	0.05	-1.00	0.318	0.652
BD	OPC	NKTR	0.03	0.03	1.00	0.318	0.652
BD	EN_L6B	SPDYE21	-0.12	0.12	-1.00	0.318	0.754
BD	IN_PVALB	UBE3A	-0.09	0.09	-1.00	0.318	0.67
BD	IN_VIP	C19orf18	-0.11	0.11	-1.00	0.318	0.731
BD	EN_L3_5_IT_3	ADAM12	0.13	0.13	1.00	0.318	0.755
BD	VLMC	FBXO28	0.15	0.15	1.00	0.318	0.996
BD	IN_LAMP5_LHX6	PPFIA4	0.08	0.08	1.00	0.318	0.749
BD	IN_LAMP5_LHX6	SLC35F4	-0.07	0.07	-1.00	0.318	0.749
BD	EN_L3_5_IT_2	ILVBL	-0.09	0.09	-1.00	0.318	0.757
BD	IN_LAMP5_RELN	GALNT3	0.17	0.17	1.00	0.318	0.767
BD	EN_L5_ET	CBL	0.75	0.72	1.04	0.318	0.761
BD	IN_SST	XKR8	-0.14	0.14	-1.00	0.318	0.734
BD	IN_PVALB	HPCAL1	-0.11	0.11	-1.00	0.318	0.67
BD	EN_L6B	PALB2	0.11	0.11	1.00	0.318	0.754
BD	Endo	SAMD5	-0.28	0.28	-1.00	0.318	0.661
BD	EN_L3_5_IT_2	NSG2	0.05	0.05	1.00	0.318	0.757
BD	IN_VIP	FILIP1L	-0.10	0.10	-1.00	0.318	0.731
BD	IN_LAMP5_RELN	ZNF221	0.13	0.13	1.00	0.318	0.767
BD	EN_L6_CT	ECE1	0.10	0.10	1.00	0.318	0.765
BD	IN_VIP	C16orf91	-0.10	0.10	-1.00	0.318	0.731
BD	Oligo	ANP32E	-0.06	0.06	-1.00	0.318	0.82
BD	EN_L3_5_IT_3	ZNF331	0.06	0.06	1.00	0.318	0.755
BD	IN_SST	ZBTB8A	0.12	0.12	1.00	0.318	0.734
BD	IN_LAMP5_LHX6	RPL41	0.09	0.09	1.00	0.318	0.749
BD	EN_L6_IT_1	ALG12	-0.11	0.11	-1.00	0.318	0.971
BD	EN_L6_IT_1	DDB1	-0.06	0.06	-1.00	0.318	0.971
BD	EN_L5_6_NP	C9orf24	0.10	0.10	1.00	0.318	0.844
BD	EN_L6_CT	ABCA3	-0.06	0.06	-1.00	0.318	0.765
BD	PC	HMGN3	-0.12	0.12	-1.00	0.318	0.745
BD	Oligo	VPS28	-0.05	0.05	-1.00	0.318	0.82
BD	EN_L6_IT_1	ODAD2	-0.15	0.15	-1.00	0.318	0.971
BD	OPC	C11orf1	0.13	0.13	1.00	0.318	0.652
BD	EN_L2_3_IT	SMARCC1	-0.05	0.05	-1.00	0.318	1
BD	IN_ADARB2	TLE3	-0.09	0.09	-1.00	0.318	0.864
BD	IN_LAMP5_LHX6	NADSYN1	0.11	0.11	1.00	0.318	0.749
BD	Micro	NUDT19	0.10	0.10	1.00	0.318	0.727
BD	IN_PVALB	NEDD9	-0.10	0.10	-1.00	0.318	0.67
BD	EN_L3_5_IT_3	POT1	0.05	0.05	1.00	0.318	0.755
BD	EN_L2_3_IT	GATC	-0.06	0.06	-1.00	0.318	1
BD	EN_L3_5_IT_3	LIN7A	-0.05	0.05	-1.00	0.318	0.755
BD	EN_L2_3_IT	MECP2	-0.05	0.05	-1.00	0.318	1
BD	IN_LAMP5_LHX6	HK1	0.06	0.06	1.00	0.318	0.749
BD	Oligo	PTPN13	0.09	0.09	1.00	0.318	0.82
BD	EN_L3_5_IT_3	RAB39A	0.16	0.16	1.00	0.318	0.755
BD	IN_LAMP5_LHX6	ATP6V0B	-0.08	0.08	-1.00	0.318	0.749
BD	IN_LAMP5_RELN	TBC1D10B	0.08	0.08	1.00	0.318	0.767
BD	EN_L3_5_IT_1	SLC25A29	0.12	0.12	1.00	0.318	0.928
BD	Astro	HERC5	0.12	0.12	1.00	0.318	0.694
BD	IN_SST	OTUB2	0.16	0.16	1.00	0.318	0.734
BD	PVM	RNGTT	-0.19	0.19	-1.00	0.318	0.94
BD	EN_L5_6_NP	SEPHS1	-0.11	0.11	-1.00	0.318	0.844
BD	IN_PVALB_CHC	EML4	0.06	0.06	1.00	0.318	0.829
BD	OPC	ANKRD28	0.04	0.04	1.00	0.318	0.652
BD	IN_LAMP5_RELN	CCNF	0.09	0.09	1.00	0.318	0.767
BD	EN_L5_6_NP	TSBP1	0.18	0.18	1.00	0.318	0.844
BD	EN_L2_3_IT	CTBP2	0.07	0.07	1.00	0.318	1
BD	VLMC	ILRUN	-0.13	0.13	-1.00	0.318	0.996
BD	Endo	LATS2	0.08	0.08	1.00	0.318	0.661
BD	EN_L6_CT	IFNGR2	0.09	0.09	1.00	0.318	0.765
BD	Astro	SETBP1	-0.08	0.08	-1.00	0.318	0.694
BD	IN_VIP	SKI	-0.05	0.05	-1.00	0.318	0.731
BD	IN_ADARB2	HSDL2	0.07	0.07	1.00	0.318	0.864
BD	OPC	UCK1	-0.09	0.09	-1.00	0.318	0.652
BD	OPC	WDR86	0.15	0.15	1.00	0.318	0.652
BD	EN_L3_5_IT_1	ATP2C2	0.14	0.14	1.00	0.318	0.928
BD	EN_L3_5_IT_1	CCDC15	0.20	0.20	1.00	0.318	0.928
BD	EN_L6_IT_1	MIS18BP1	0.09	0.09	1.00	0.318	0.971
BD	IN_PVALB_CHC	ZNF131	0.05	0.05	1.00	0.318	0.829
BD	Micro	MYOM1	0.15	0.15	1.00	0.318	0.727
BD	EN_L6_IT_1	POLE	0.10	0.10	1.00	0.318	0.971
BD	EN_L3_5_IT_1	SQLE	-0.12	0.12	-1.00	0.318	0.928
BD	IN_SST	PLEKHG5	0.08	0.08	1.00	0.318	0.734
BD	IN_LAMP5_LHX6	TUBB	0.11	0.11	1.00	0.318	0.749
BD	IN_LAMP5_RELN	PTPN12	0.05	0.05	1.00	0.318	0.767
BD	IN_PVALB_CHC	ANGPTL2	-0.13	0.13	-1.00	0.318	0.829
BD	VLMC	WDR19	-0.13	0.13	-1.00	0.318	0.996
BD	IN_SST	ZC3H18	0.05	0.05	1.00	0.318	0.734
BD	IN_VIP	ACACA	0.03	0.03	1.00	0.318	0.731
BD	IN_VIP	B3GNT3	0.19	0.19	1.00	0.318	0.731
BD	PVM	MAP3K1	-0.15	0.15	-1.00	0.318	0.94
BD	Micro	CEP192	-0.05	0.05	-1.00	0.318	0.727
BD	Oligo	MOCOS	0.13	0.13	1.00	0.318	0.82
BD	OPC	COG4	-0.06	0.06	-1.00	0.318	0.652
BD	OPC	PTGIS	-0.20	0.20	-1.00	0.318	0.652
BD	Oligo	SLC25A38	-0.07	0.07	-1.00	0.318	0.82
BD	IN_SST	ALOX5	0.13	0.13	1.00	0.318	0.734
BD	Adaptive	U2SURP	0.22	0.22	1.00	0.318	0.996
BD	Oligo	PRKN	0.04	0.04	1.00	0.318	0.82
BD	Astro	ZNF169	0.06	0.06	1.00	0.318	0.694
BD	Astro	POGLUT2	0.11	0.11	1.00	0.318	0.694
BD	Astro	RPS4X	0.06	0.06	1.00	0.318	0.694
BD	EN_L6_IT_2	TOMM20	0.08	0.08	1.00	0.318	0.809
BD	IN_VIP	ZNF383	0.05	0.05	1.00	0.318	0.731
BD	Micro	ACCS	-0.13	0.13	-1.00	0.318	0.727
BD	EN_L6B	ZSWIM4	0.14	0.14	1.00	0.318	0.754
BD	IN_ADARB2	ELAVL4	-0.06	0.06	-1.00	0.318	0.864
BD	IN_PVALB	SSUH2	0.14	0.14	1.00	0.318	0.671
BD	Adaptive	EIF4A2	-0.29	0.29	-1.00	0.318	0.996
BD	IN_PVALB_CHC	CCDC115	-0.15	0.15	-1.00	0.318	0.829
BD	EN_L5_6_NP	FABP7	0.12	0.12	1.00	0.318	0.845
BD	IN_VIP	RAB21	0.05	0.05	1.00	0.318	0.731
BD	PVM	TCF4	-0.18	0.18	-1.00	0.318	0.94
BD	EN_L3_5_IT_3	RPL22L1	-0.12	0.12	-1.00	0.318	0.755
BD	IN_SST	ZNF606	0.07	0.07	1.00	0.318	0.734
BD	IN_VIP	SMYD5	-0.06	0.06	-1.00	0.318	0.731
BD	Micro	SDHAF4	0.11	0.11	1.00	0.318	0.727
BD	EN_L5_ET	MARCHF11	-1.05	1.01	-1.04	0.318	0.761
BD	Micro	BTBD6	-0.12	0.12	-1.00	0.318	0.727
BD	EN_L3_5_IT_3	KCNH2	0.08	0.08	1.00	0.318	0.755
BD	EN_L3_5_IT_2	ENSG00000283563	0.10	0.10	1.00	0.318	0.757
BD	EN_L3_5_IT_3	BFAR	0.06	0.06	1.00	0.318	0.755
BD	Oligo	DUSP23	-0.12	0.12	-1.00	0.318	0.82
BD	Astro	PRPSAP1	-0.08	0.08	-1.00	0.318	0.694
BD	EN_L5_ET	CPNE8	0.82	0.79	1.04	0.318	0.761
BD	EN_L5_ET	SPATA5	-0.81	0.78	-1.04	0.318	0.761
BD	EN_L6_CT	GBE1	-0.10	0.10	-1.00	0.319	0.766
BD	EN_L6_CT	GAR1	-0.14	0.14	-1.00	0.319	0.766
BD	EN_L2_3_IT	A4GALT	-0.18	0.18	-1.00	0.319	1
BD	PVM	CCDC146	0.25	0.25	1.00	0.319	0.94
BD	EN_L3_5_IT_2	TOP3A	0.05	0.05	1.00	0.319	0.757
BD	Astro	CUL2	-0.05	0.05	-1.00	0.319	0.694
BD	EN_L3_5_IT_2	TNFRSF11B	-0.17	0.17	-1.00	0.319	0.757
BD	Oligo	SWI5	0.05	0.05	1.00	0.319	0.82
BD	EN_L6B	KIFC3	-0.11	0.11	-1.00	0.319	0.754
BD	Oligo	ELMO3	0.12	0.12	1.00	0.319	0.82
BD	EN_L3_5_IT_3	TMEM132E	0.11	0.11	1.00	0.319	0.755
BD	IN_PVALB	ASCL5	-0.17	0.17	-1.00	0.319	0.671
BD	OPC	KLHDC4	-0.07	0.07	-1.00	0.319	0.652
BD	EN_L3_5_IT_2	MAP7D3	-0.15	0.15	-1.00	0.319	0.757
BD	IN_SST	FMR1	-0.05	0.05	-1.00	0.319	0.734
BD	PC	HNRNPD	0.08	0.08	1.00	0.319	0.746
BD	EN_L3_5_IT_2	VAC14	-0.07	0.07	-1.00	0.319	0.757
BD	EN_L6_IT_1	PPFIA2	-0.06	0.06	-1.00	0.319	0.971
BD	IN_PVALB_CHC	CAND1	-0.05	0.05	-1.00	0.319	0.829
BD	IN_VIP	TIPIN	0.06	0.06	1.00	0.319	0.731
BD	EN_L3_5_IT_3	WDR64	0.16	0.16	1.00	0.319	0.755
BD	EN_L3_5_IT_3	MANBAL	-0.06	0.06	-1.00	0.319	0.755
BD	VLMC	SLC2A3	-0.30	0.30	-1.00	0.319	0.996
BD	EN_L6B	AXIN2	-0.11	0.11	-1.00	0.319	0.754
BD	EN_L6B	SRI	-0.09	0.08	-1.00	0.319	0.754
BD	EN_L6B	LRRC4C	-0.09	0.09	-1.00	0.319	0.754
BD	EN_L6_IT_1	CCDC3	0.07	0.07	1.00	0.319	0.971
BD	EN_L2_3_IT	TCP11L2	0.09	0.09	1.00	0.319	1
BD	EN_L2_3_IT	MGAT5B	0.08	0.08	1.00	0.319	1
BD	EN_L6_IT_1	SEC16A	0.07	0.07	1.00	0.319	0.971
BD	EN_L3_5_IT_1	HYDIN	-0.09	0.09	-1.00	0.319	0.929
BD	EN_L5_6_NP	DCAF17	-0.10	0.10	-1.00	0.319	0.845
BD	EN_L5_6_NP	RPS6KA4	-0.11	0.11	-1.00	0.319	0.845
BD	IN_SST	ZNF707	-0.11	0.11	-1.00	0.319	0.734
BD	IN_LAMP5_LHX6	MSRB2	0.08	0.08	1.00	0.319	0.75
BD	IN_VIP	SLC66A1	0.08	0.08	1.00	0.319	0.731
BD	IN_PVALB	IFT27	-0.05	0.05	-1.00	0.319	0.671
BD	Oligo	DNPH1	0.09	0.09	1.00	0.319	0.82
BD	IN_VIP	SLA	-0.14	0.14	-1.00	0.319	0.731
BD	IN_VIP	ZNF213	-0.08	0.08	-1.00	0.319	0.731
BD	EN_L6B	THAP2	0.10	0.10	1.00	0.319	0.754
BD	Oligo	SNX30	0.06	0.06	1.00	0.319	0.82
BD	EN_L6_IT_2	ATM	0.06	0.06	1.00	0.319	0.809
BD	IN_VIP	PPP1CA	-0.06	0.06	-1.00	0.319	0.731
BD	EN_L3_5_IT_2	BABAM2	-0.04	0.04	-1.00	0.319	0.758
BD	EN_L5_6_NP	RNH1	-0.10	0.10	-1.00	0.319	0.845
BD	EN_L6_IT_1	ACO2	0.05	0.05	1.00	0.319	0.971
BD	IN_VIP	STRIP1	-0.04	0.04	-1.00	0.319	0.731
BD	IN_VIP	SAFB	0.04	0.04	1.00	0.319	0.731
BD	IN_PVALB_CHC	FADS6	0.14	0.14	1.00	0.319	0.829
BD	VLMC	SSBP1	-0.15	0.15	-1.00	0.319	0.996
BD	IN_PVALB_CHC	CAST	0.08	0.08	1.00	0.319	0.829
BD	EN_L6_IT_1	CDK12	0.09	0.09	1.00	0.319	0.971
BD	IN_VIP	MFSD3	-0.08	0.08	-1.00	0.319	0.731
BD	EN_L3_5_IT_3	GARRE1	-0.04	0.04	-1.00	0.319	0.755
BD	EN_L6B	CAPS2	0.09	0.09	1.00	0.319	0.754
BD	EN_L6_CT	COX6C	-0.08	0.08	-1.00	0.319	0.766
BD	IN_ADARB2	STX3	-0.04	0.04	-1.00	0.319	0.864
BD	Oligo	ARV1	-0.04	0.04	-1.00	0.319	0.82
BD	Endo	TMED5	0.10	0.10	1.00	0.319	0.662
BD	IN_ADARB2	EME2	-0.10	0.10	-1.00	0.319	0.864
BD	IN_PVALB	GSDMB	0.07	0.07	1.00	0.319	0.671
BD	IN_PVALB_CHC	TRAF3IP1	0.09	0.09	1.00	0.319	0.829
BD	OPC	EIF4ENIF1	0.04	0.04	1.00	0.319	0.652
BD	EN_L3_5_IT_2	BCAS2	0.07	0.07	1.00	0.319	0.758
BD	EN_L3_5_IT_3	PREPL	0.04	0.04	1.00	0.319	0.755
BD	IN_PVALB	STAT1	-0.10	0.10	-1.00	0.319	0.671
BD	EN_L6B	PCCA	-0.05	0.05	-1.00	0.319	0.754
BD	Oligo	SFMBT1	-0.04	0.04	-1.00	0.319	0.82
BD	EN_L3_5_IT_2	UBN1	0.05	0.05	1.00	0.319	0.758
BD	OPC	CAAP1	0.04	0.04	1.00	0.319	0.652
BD	PVM	GRK3	-0.13	0.13	-1.00	0.319	0.94
BD	EN_L6_IT_1	ZCCHC10	0.08	0.08	1.00	0.319	0.971
BD	IN_PVALB_CHC	FAXDC2	0.17	0.17	1.00	0.319	0.829
BD	IN_SST	CAAP1	-0.05	0.05	-1.00	0.319	0.734
BD	EN_L6B	L3HYPDH	0.08	0.08	1.00	0.319	0.754
BD	EN_L3_5_IT_1	KCNJ12	-0.15	0.15	-1.00	0.319	0.929
BD	Astro	TUG1	0.06	0.06	1.00	0.319	0.695
BD	IN_PVALB_CHC	ZNF33B	-0.10	0.10	-1.00	0.319	0.829
BD	EN_L3_5_IT_3	CNTRL	-0.05	0.05	-1.00	0.319	0.755
BD	IN_SST	CMTM6	-0.10	0.10	-1.00	0.319	0.734
BD	Endo	TLE5	0.08	0.08	1.00	0.319	0.662
BD	EN_L3_5_IT_2	DIDO1	0.05	0.05	1.00	0.319	0.758
BD	IN_PVALB	LMNTD1	-0.11	0.11	-1.00	0.319	0.671
BD	Astro	TMEM130	0.11	0.11	1.00	0.319	0.695
BD	EN_L2_3_IT	LMF2	0.08	0.08	1.00	0.319	1
BD	EN_L2_3_IT	ZNF687	0.09	0.09	1.00	0.319	1
BD	EN_L6_IT_2	MALRD1	0.21	0.21	1.00	0.319	0.809
BD	EN_L3_5_IT_1	MCM4	0.13	0.13	1.00	0.319	0.929
BD	EN_L3_5_IT_3	PAPOLG	0.04	0.04	1.00	0.319	0.755
BD	OPC	ATF2	0.04	0.04	1.00	0.319	0.652
BD	EN_L6_IT_2	NPEPL1	0.14	0.14	1.00	0.319	0.809
BD	Micro	SFXN2	-0.10	0.10	-1.00	0.319	0.728
BD	OPC	PCDHGA1	-0.10	0.10	-1.00	0.319	0.652
BD	Endo	IGSF11	-0.16	0.16	-1.00	0.319	0.662
BD	OPC	ACTG1	-0.08	0.08	-1.00	0.319	0.652
BD	Endo	BPTF	-0.05	0.05	-1.00	0.319	0.662
BD	IN_VIP	CAP1	-0.05	0.05	-1.00	0.319	0.731
BD	EN_L3_5_IT_3	HIP1R	-0.06	0.06	-1.00	0.319	0.755
BD	EN_L6_CT	RAB31	0.19	0.19	1.00	0.319	0.766
BD	PC	PIR	-0.17	0.17	-1.00	0.319	0.746
BD	EN_L6_CT	IQSEC3	0.08	0.08	1.00	0.319	0.766
BD	EN_L3_5_IT_3	AJM1	-0.11	0.11	-1.00	0.319	0.755
BD	IN_SST	C1D	-0.05	0.05	-1.00	0.319	0.734
BD	IN_ADARB2	UCKL1	-0.09	0.09	-1.00	0.319	0.864
BD	EN_L6B	TRANK1	0.07	0.07	1.00	0.319	0.754
BD	Oligo	RAB11A	-0.08	0.08	-1.00	0.319	0.82
BD	EN_L3_5_IT_2	PLS1	-0.10	0.10	-1.00	0.319	0.758
BD	EN_L6B	FOXP1	-0.11	0.11	-1.00	0.319	0.754
BD	IN_SST	FSTL3	-0.09	0.09	-1.00	0.319	0.734
BD	Astro	CMTM4	0.05	0.05	1.00	0.319	0.695
BD	EN_L5_ET	COG3	0.70	0.68	1.04	0.319	0.762
BD	Micro	BAP1	0.11	0.11	1.00	0.319	0.728
BD	IN_PVALB	KLHL34	0.15	0.15	1.00	0.319	0.671
BD	IN_ADARB2	TIMM13	-0.11	0.11	-1.00	0.319	0.864
BD	EN_L2_3_IT	KCNJ3	-0.06	0.06	-1.00	0.319	1
BD	EN_L2_3_IT	PRELID2	0.10	0.10	1.00	0.319	1
BD	Astro	HECTD4	0.03	0.03	1.00	0.319	0.695
BD	IN_PVALB_CHC	STK17A	-0.11	0.11	-1.00	0.319	0.83
BD	EN_L3_5_IT_1	BRD1	-0.07	0.07	-1.00	0.319	0.929
BD	IN_ADARB2	DIS3	0.07	0.07	1.00	0.319	0.864
BD	EN_L3_5_IT_3	KLF3	-0.17	0.17	-1.00	0.319	0.755
BD	IN_ADARB2	FUT10	0.08	0.08	1.00	0.319	0.864
BD	IN_SST	TMEM106B	-0.06	0.06	-1.00	0.319	0.734
BD	EN_L5_ET	NYAP2	0.71	0.69	1.04	0.319	0.762
BD	EN_L3_5_IT_3	CNR1	-0.13	0.13	-1.00	0.319	0.755
BD	Oligo	BRDT	0.21	0.21	1.00	0.319	0.82
BD	IN_SST	CD22	-0.14	0.14	-1.00	0.319	0.734
BD	IN_LAMP5_LHX6	STAG1	-0.05	0.05	-1.00	0.319	0.751
BD	EN_L5_6_NP	SPTBN2	-0.06	0.06	-1.00	0.319	0.845
BD	IN_LAMP5_RELN	ANKRD36B	-0.08	0.08	-1.00	0.319	0.768
BD	IN_VIP	CHPT1	0.03	0.03	1.00	0.319	0.731
BD	EN_L2_3_IT	ECD	0.05	0.05	1.00	0.319	1
BD	IN_ADARB2	KLHL34	-0.19	0.19	-1.00	0.319	0.864
BD	EN_L2_3_IT	FHAD1	0.14	0.14	1.00	0.319	1
BD	EN_L6_IT_1	RASAL1	-0.12	0.12	-1.00	0.319	0.971
BD	VLMC	ARHGAP17	-0.13	0.13	-1.00	0.319	0.996
BD	IN_PVALB	ZNF24	0.05	0.05	1.00	0.319	0.671
BD	EN_L2_3_IT	GPBP1L1	-0.06	0.06	-1.00	0.319	1
BD	IN_VIP	FKBP1B	-0.10	0.10	-1.00	0.319	0.731
BD	EN_L6_IT_2	REPS2	0.07	0.07	1.00	0.319	0.809
BD	IN_LAMP5_RELN	ZNF473	-0.12	0.12	-1.00	0.319	0.768
BD	IN_PVALB	NR4A3	-0.23	0.23	-1.00	0.319	0.671
BD	IN_PVALB	BLOC1S4	-0.10	0.10	-1.00	0.319	0.671
BD	EN_L3_5_IT_1	TSPAN33	0.11	0.11	1.00	0.319	0.929
BD	PVM	ICA1	-0.24	0.23	-1.00	0.319	0.94
BD	PC	CHN1	0.11	0.11	1.00	0.319	0.746
BD	EN_L6_IT_1	CBARP	-0.17	0.17	-1.00	0.319	0.971
BD	IN_VIP	FAM174A	-0.04	0.04	-1.00	0.319	0.731
BD	EN_L6_IT_2	PHLPP1	-0.09	0.09	-1.00	0.319	0.809
BD	Micro	WAPL	-0.04	0.04	-1.00	0.319	0.728
BD	Oligo	CPSF4	-0.05	0.05	-1.00	0.319	0.82
BD	OPC	FAM156A	0.05	0.05	1.00	0.319	0.652
BD	IN_SST	PSMD13	0.07	0.07	1.00	0.319	0.734
BD	Oligo	HSPG2	0.06	0.06	1.00	0.319	0.82
BD	IN_PVALB	RAG2	-0.16	0.16	-1.00	0.319	0.671
BD	IN_VIP	FLG	-0.20	0.20	-1.00	0.319	0.731
BD	EN_L3_5_IT_1	ZNF101	-0.14	0.14	-1.00	0.319	0.929
BD	PC	MORF4L2	0.12	0.12	1.00	0.319	0.746
BD	PC	CDKN1B	-0.13	0.13	-1.00	0.319	0.746
BD	IN_SST	MEIOB	0.11	0.11	1.00	0.319	0.734
BD	IN_VIP	CASD1	-0.03	0.03	-1.00	0.319	0.731
BD	EN_L2_3_IT	NDUFA12	-0.06	0.06	-1.00	0.319	1
BD	EN_L6_IT_1	CPT1C	-0.09	0.09	-1.00	0.319	0.971
BD	IN_PVALB	RSAD2	0.08	0.08	1.00	0.319	0.671
BD	OPC	FBXO2	-0.09	0.10	-1.00	0.319	0.652
BD	EN_L3_5_IT_2	RASGRF2	-0.18	0.18	-1.00	0.319	0.758
BD	VLMC	MXRA8	-0.16	0.16	-1.00	0.319	0.996
BD	EN_L6B	DHRS3	0.20	0.20	1.00	0.319	0.755
BD	PC	TFPI	0.10	0.10	1.00	0.319	0.746
BD	Oligo	CDH12	-0.10	0.10	-1.00	0.319	0.82
BD	PC	VRK2	0.11	0.11	1.00	0.319	0.746
BD	OPC	RNF6	-0.08	0.08	-1.00	0.319	0.652
BD	Oligo	TPPP3	-0.10	0.10	-1.00	0.319	0.82
BD	EN_L6_CT	WDSUB1	-0.07	0.07	-1.00	0.319	0.766
BD	EN_L6B	SLITRK3	0.10	0.10	1.00	0.319	0.755
BD	IN_PVALB	RPL31	-0.04	0.04	-1.00	0.319	0.671
BD	IN_PVALB_CHC	PDE1A	0.14	0.14	1.00	0.319	0.83
BD	Astro	CABCOCO1	-0.18	0.18	-1.00	0.319	0.695
BD	Micro	UBE2G2	0.06	0.06	1.00	0.319	0.728
BD	IN_VIP	GLRX3	0.04	0.04	1.00	0.319	0.731
BD	EN_L3_5_IT_1	ZNF519	0.09	0.09	1.00	0.319	0.929
BD	EN_L3_5_IT_3	NCAPD2	0.06	0.06	1.00	0.319	0.755
BD	IN_ADARB2	AP2A2	0.05	0.05	1.00	0.319	0.864
BD	IN_LAMP5_LHX6	EXOC2	-0.05	0.05	-1.00	0.319	0.751
BD	IN_PVALB	MAP3K1	0.05	0.05	1.00	0.319	0.671
BD	IN_ADARB2	LRRC24	-0.11	0.11	-1.00	0.319	0.864
BD	EN_L6_IT_2	ABHD2	0.10	0.10	1.00	0.319	0.81
BD	OPC	SMDT1	-0.06	0.06	-1.00	0.319	0.652
BD	PVM	ADGRB3	-0.23	0.23	-1.00	0.319	0.94
BD	EN_L2_3_IT	B4GALNT1	-0.05	0.05	-1.00	0.319	1
BD	Astro	BTBD1	0.04	0.04	1.00	0.319	0.695
BD	EN_L6_CT	PRELID2	0.21	0.21	1.00	0.319	0.766
BD	IN_VIP	PATJ	0.04	0.04	1.00	0.319	0.731
BD	OPC	CLNS1A	0.04	0.04	1.00	0.319	0.652
BD	IN_VIP	TTC37	0.03	0.03	1.00	0.319	0.731
BD	IN_PVALB	ABCE1	0.04	0.04	1.00	0.319	0.671
BD	IN_VIP	ERMARD	0.05	0.05	1.00	0.319	0.731
BD	EN_L3_5_IT_2	SDCCAG8	-0.04	0.04	-1.00	0.319	0.758
BD	IN_SST	FMNL1	0.07	0.07	1.00	0.319	0.734
BD	EN_L6_CT	SAMM50	-0.09	0.09	-1.00	0.319	0.766
BD	PC	TNFRSF1B	0.17	0.17	1.00	0.319	0.746
BD	EN_L2_3_IT	JPH4	0.06	0.06	1.00	0.319	1
BD	EN_L6_CT	THOC1	0.06	0.06	1.00	0.319	0.766
BD	Astro	EFCAB5	-0.09	0.09	-1.00	0.319	0.695
BD	IN_LAMP5_RELN	TMEM50A	0.06	0.06	1.00	0.319	0.769
BD	EN_L2_3_IT	MYO15A	0.08	0.08	1.00	0.319	1
BD	EN_L6_CT	NOL3	0.15	0.15	1.00	0.319	0.766
BD	IN_SST	CORO1A	-0.11	0.11	-1.00	0.319	0.734
BD	EN_L6_IT_1	NDFIP1	0.05	0.05	1.00	0.319	0.971
BD	EN_L3_5_IT_1	BRMS1L	-0.08	0.08	-1.00	0.319	0.929
BD	EN_L6_CT	SLC25A16	-0.06	0.06	-1.00	0.319	0.766
BD	EN_L2_3_IT	AZU1	0.13	0.13	1.00	0.319	1
BD	EN_L2_3_IT	HRH2	-0.07	0.07	-1.00	0.319	1
BD	IN_LAMP5_LHX6	CLYBL	-0.10	0.10	-1.00	0.319	0.751
BD	IN_LAMP5_LHX6	ZNF354B	-0.11	0.11	-1.00	0.319	0.751
BD	Astro	VAPB	0.09	0.09	1.00	0.319	0.695
BD	Micro	TUFM	-0.10	0.10	-1.00	0.319	0.728
BD	EN_L3_5_IT_2	EIF2B1	0.06	0.06	1.00	0.319	0.758
BD	EN_L3_5_IT_1	MSANTD4	0.08	0.08	1.00	0.319	0.929
BD	Astro	ZNF573	-0.05	0.05	-1.00	0.319	0.695
BD	IN_ADARB2	EAF1	-0.09	0.09	-1.00	0.319	0.864
BD	IN_ADARB2	DACT3	-0.08	0.08	-1.00	0.319	0.864
BD	EN_L6_CT	TOR1AIP1	0.09	0.09	1.00	0.319	0.766
BD	EN_L6_CT	TBPL1	0.09	0.09	1.00	0.319	0.766
BD	EN_L6B	MICOS13	-0.13	0.13	-1.00	0.319	0.755
BD	EN_L5_6_NP	CCSER2	-0.04	0.04	-1.00	0.319	0.846
BD	EN_L6_IT_1	COL6A1	-0.17	0.17	-1.00	0.319	0.971
BD	IN_VIP	SYPL1	0.06	0.06	1.00	0.319	0.731
BD	IN_PVALB	TMEM250	0.10	0.10	1.00	0.319	0.671
BD	Endo	ANAPC7	-0.13	0.13	-1.00	0.319	0.663
BD	IN_PVALB	CBX4	0.07	0.07	1.00	0.319	0.671
BD	EN_L3_5_IT_2	STX2	-0.04	0.04	-1.00	0.319	0.758
BD	OPC	STPG1	-0.09	0.09	-1.00	0.319	0.652
BD	EN_L2_3_IT	TTF2	0.09	0.09	1.00	0.319	1
BD	EN_L3_5_IT_1	STX2	-0.07	0.07	-1.00	0.319	0.929
BD	Micro	PHACTR2	-0.08	0.08	-1.00	0.319	0.728
BD	Astro	SMPD4	0.07	0.07	1.00	0.319	0.695
BD	OPC	PCP4L1	0.13	0.13	1.00	0.319	0.652
BD	IN_SST	NREP	0.07	0.07	1.00	0.319	0.734
BD	Astro	RNMT	0.05	0.05	1.00	0.319	0.695
BD	Micro	MYH9	-0.06	0.06	-1.00	0.319	0.728
BD	EN_L3_5_IT_3	TMEM187	0.12	0.12	1.00	0.319	0.755
BD	EN_L2_3_IT	PFN2	-0.10	0.10	-1.00	0.319	1
BD	Oligo	HFE	-0.13	0.13	-1.00	0.319	0.82
BD	EN_L6_IT_2	IER5L	-0.19	0.19	-1.00	0.319	0.81
BD	IN_VIP	SHROOM3	0.11	0.11	1.00	0.319	0.731
BD	IN_SST	NOL9	-0.05	0.05	-1.00	0.319	0.734
BD	EN_L3_5_IT_1	PYY	0.16	0.16	1.00	0.319	0.929
BD	IN_VIP	ZER1	0.04	0.04	1.00	0.319	0.731
BD	EN_L3_5_IT_1	SKA2	-0.09	0.09	-1.00	0.319	0.929
BD	EN_L6_IT_1	AFAP1	-0.13	0.13	-1.00	0.319	0.971
BD	EN_L2_3_IT	ENSG00000267748	0.11	0.11	1.00	0.319	1
BD	IN_PVALB	PRPF19	0.06	0.06	1.00	0.319	0.671
BD	VLMC	WRN	-0.12	0.12	-1.00	0.319	0.996
BD	EN_L2_3_IT	RAB11A	0.10	0.10	1.00	0.319	1
BD	IN_ADARB2	PSMC3	-0.10	0.10	-1.00	0.319	0.864
BD	EN_L6_CT	KIF13B	0.11	0.11	1.00	0.319	0.766
BD	OPC	OSTN	-0.19	0.19	-1.00	0.319	0.652
BD	EN_L6_CT	ERG28	-0.14	0.14	-1.00	0.319	0.766
BD	IN_VIP	ARFRP1	0.06	0.06	1.00	0.319	0.731
BD	EN_L6B	MRPL19	0.08	0.08	1.00	0.319	0.755
BD	IN_ADARB2	ZNF835	-0.13	0.13	-1.00	0.319	0.864
BD	PVM	CFDP1	0.19	0.19	1.00	0.319	0.94
BD	EN_L5_ET	RIMS1	-0.69	0.67	-1.04	0.319	0.762
BD	EN_L6B	ANKRD53	0.20	0.20	1.00	0.319	0.755
BD	Micro	MAPK8IP3	0.05	0.05	1.00	0.32	0.728
BD	IN_PVALB	SNTB2	0.05	0.05	1.00	0.32	0.671
BD	IN_LAMP5_RELN	ITGA3	0.07	0.07	1.00	0.32	0.769
BD	EN_L3_5_IT_3	GPR27	-0.10	0.10	-1.00	0.32	0.755
BD	IN_SST	LTO1	-0.07	0.07	-1.00	0.32	0.734
BD	Endo	EXOSC8	-0.13	0.13	-1.00	0.32	0.663
BD	EN_L3_5_IT_3	UBE2K	0.04	0.04	1.00	0.32	0.755
BD	OPC	PGGT1B	-0.05	0.05	-1.00	0.32	0.652
BD	Endo	KLHL42	-0.12	0.12	-1.00	0.32	0.663
BD	IN_ADARB2	MYO18A	-0.07	0.07	-1.00	0.32	0.864
BD	EN_L2_3_IT	TAZ	0.06	0.06	1.00	0.32	1
BD	EN_L6_IT_1	STEAP1	0.15	0.15	1.00	0.32	0.971
BD	IN_LAMP5_RELN	ABRAXAS1	0.22	0.22	1.00	0.32	0.769
BD	Oligo	SLC22A8	0.16	0.16	1.00	0.32	0.82
BD	PC	TNKS	0.08	0.08	1.00	0.32	0.746
BD	EN_L3_5_IT_1	WDFY3	-0.04	0.04	-1.00	0.32	0.929
BD	OPC	RFX1	0.08	0.08	1.00	0.32	0.652
BD	EN_L6B	CXXC5	-0.10	0.10	-1.00	0.32	0.755
BD	IN_SST	SRGAP2C	-0.05	0.05	-1.00	0.32	0.734
BD	IN_ADARB2	PLGRKT	-0.08	0.08	-1.00	0.32	0.864
BD	EN_L5_ET	SLC49A4	1.16	1.12	1.04	0.32	0.762
BD	SMC	SCAF11	0.22	0.22	1.00	0.32	0.995
BD	IN_VIP	ACTB	-0.08	0.08	-1.00	0.32	0.731
BD	IN_VIP	CBX4	-0.09	0.09	-1.00	0.32	0.731
BD	PVM	CTBP2	-0.16	0.16	-1.00	0.32	0.94
BD	IN_SST	DISC1	0.14	0.14	1.00	0.32	0.734
BD	IN_LAMP5_RELN	ATXN1	-0.04	0.04	-1.00	0.32	0.769
BD	IN_ADARB2	MT-ND1	-0.08	0.08	-1.00	0.32	0.864
BD	EN_L3_5_IT_2	ZNF891	0.05	0.05	1.00	0.32	0.759
BD	Oligo	GCNT3	0.14	0.14	1.00	0.32	0.82
BD	EN_L6B	CD109	0.18	0.18	1.00	0.32	0.755
BD	Oligo	ARL8B	-0.03	0.03	-1.00	0.32	0.82
BD	IN_SST	EMP3	0.13	0.13	1.00	0.32	0.734
BD	IN_LAMP5_RELN	SURF1	-0.11	0.11	-1.00	0.32	0.769
BD	EN_L5_6_NP	ZHX3	-0.05	0.05	-1.00	0.32	0.847
BD	Oligo	FITM2	0.06	0.06	1.00	0.32	0.82
BD	IN_SST	ARID5A	0.17	0.17	1.00	0.32	0.734
BD	IN_PVALB	MZT2A	0.06	0.06	1.00	0.32	0.671
BD	Endo	TXLNA	0.12	0.12	1.00	0.32	0.663
BD	IN_ADARB2	LSM12	-0.08	0.08	-1.00	0.32	0.864
BD	IN_PVALB	ACAP1	-0.10	0.10	-1.00	0.32	0.671
BD	IN_VIP	ZNF814	-0.05	0.05	-1.00	0.32	0.731
BD	EN_L3_5_IT_2	C6orf58	0.15	0.15	1.00	0.32	0.759
BD	IN_ADARB2	TPT1	-0.09	0.09	-1.00	0.32	0.864
BD	Adaptive	PRKX	-0.35	0.34	-1.00	0.32	0.996
BD	EN_L6B	PFDN4	-0.09	0.09	-1.00	0.32	0.755
BD	Astro	TMEM168	0.05	0.05	1.00	0.32	0.695
BD	IN_SST	C1RL	0.15	0.15	1.00	0.32	0.734
BD	EN_L6_IT_2	CZIB	0.16	0.16	1.00	0.32	0.81
BD	IN_ADARB2	FDFT1	0.13	0.13	1.00	0.32	0.864
BD	IN_LAMP5_LHX6	DNPEP	0.11	0.11	1.00	0.32	0.752
BD	IN_VIP	EYA4	-0.12	0.12	-1.00	0.32	0.731
BD	Adaptive	ST6GAL1	0.27	0.27	1.00	0.32	0.996
BD	PC	RPS6KA3	0.11	0.11	1.00	0.32	0.746
BD	EN_L2_3_IT	EIF2AK2	0.04	0.04	1.00	0.32	1
BD	EN_L6_IT_2	ASCC2	-0.10	0.10	-1.00	0.32	0.81
BD	IN_VIP	METTL15	0.04	0.04	1.00	0.32	0.731
BD	Oligo	NDE1	-0.05	0.05	-1.00	0.32	0.82
BD	IN_VIP	DMGDH	-0.06	0.06	-1.00	0.32	0.731
BD	EN_L3_5_IT_2	PDPN	-0.09	0.09	-1.00	0.32	0.759
BD	EN_L5_ET	NAA50	-0.77	0.74	-1.04	0.32	0.762
BD	Endo	ZNF383	0.13	0.13	1.00	0.32	0.663
BD	EN_L2_3_IT	PPP1R21	0.07	0.07	1.00	0.32	1
BD	Micro	ZBTB41	0.08	0.08	1.00	0.32	0.729
BD	EN_L6_IT_1	SPG7	0.05	0.05	1.00	0.32	0.972
BD	IN_VIP	CHN1	0.04	0.04	1.00	0.32	0.731
BD	EN_L5_ET	ADGRA1	-0.81	0.78	-1.04	0.32	0.762
BD	EN_L6B	MON1A	0.12	0.12	1.00	0.32	0.755
BD	EN_L6_IT_2	JAM2	0.20	0.20	1.00	0.32	0.81
BD	IN_VIP	DDX10	-0.04	0.04	-1.00	0.32	0.731
BD	IN_SST	BCL2L2	-0.11	0.11	-1.00	0.32	0.734
BD	IN_VIP	STMN1	-0.06	0.06	-1.00	0.32	0.731
BD	IN_SST	SLC26A5	0.11	0.11	1.00	0.32	0.734
BD	EN_L2_3_IT	GDPD4	0.13	0.13	1.00	0.32	1
BD	EN_L6_IT_1	HPGDS	-0.19	0.19	-1.00	0.32	0.972
BD	EN_L6_IT_1	PLXDC1	-0.11	0.11	-1.00	0.32	0.972
BD	EN_L3_5_IT_2	SCRT1	0.08	0.08	1.00	0.32	0.759
BD	EN_L6_IT_2	FANCL	-0.10	0.10	-1.00	0.32	0.81
BD	Micro	SCARB1	-0.08	0.08	-1.00	0.32	0.729
BD	Astro	SPATS2	-0.05	0.05	-1.00	0.32	0.695
BD	Astro	SMURF1	-0.04	0.04	-1.00	0.32	0.695
BD	IN_VIP	GORASP2	0.05	0.05	1.00	0.32	0.731
BD	SMC	PRKD1	0.30	0.30	1.00	0.32	0.995
BD	EN_L2_3_IT	MCOLN2	0.20	0.20	1.00	0.32	1
BD	IN_PVALB_CHC	YIPF3	0.13	0.13	1.00	0.32	0.831
BD	EN_L3_5_IT_3	FBXO46	0.08	0.08	1.00	0.32	0.756
BD	Endo	PLAA	-0.11	0.11	-1.00	0.32	0.663
BD	Oligo	SSBP4	0.08	0.08	1.00	0.32	0.82
BD	Endo	DHRS7	-0.11	0.11	-1.00	0.32	0.663
BD	EN_L3_5_IT_3	TNFRSF25	-0.08	0.08	-1.00	0.32	0.756
BD	Astro	GGA1	-0.06	0.06	-1.00	0.32	0.695
BD	Astro	GLIPR1L1	-0.15	0.15	-1.00	0.32	0.695
BD	EN_L3_5_IT_1	LRRC6	-0.06	0.06	-1.00	0.32	0.929
BD	IN_SST	RNF123	-0.06	0.06	-1.00	0.32	0.734
BD	EN_L6_IT_1	CBY3	-0.17	0.18	-1.00	0.32	0.972
BD	EN_L5_6_NP	FBXW12	-0.12	0.12	-1.00	0.32	0.847
BD	Micro	PRIM2	-0.07	0.07	-1.00	0.32	0.729
BD	EN_L6_IT_2	IMMT	-0.08	0.08	-1.00	0.32	0.81
BD	EN_L6_CT	SORBS2	-0.05	0.05	-1.00	0.32	0.766
BD	EN_L3_5_IT_1	RALGAPB	-0.05	0.05	-1.00	0.32	0.929
BD	IN_SST	CIAO3	0.07	0.07	1.00	0.32	0.734
BD	IN_LAMP5_RELN	SLC24A2	0.06	0.06	1.00	0.32	0.769
BD	Astro	RFX4	0.07	0.07	1.00	0.32	0.695
BD	IN_SST	ZNF578	0.09	0.09	1.00	0.32	0.734
BD	PVM	KCNQ1	-0.15	0.15	-1.00	0.32	0.94
BD	OPC	FIS1	-0.06	0.06	-1.00	0.32	0.653
BD	Micro	TRMT10C	-0.11	0.11	-1.00	0.32	0.729
BD	EN_L6_IT_2	MRGBP	-0.15	0.15	-1.00	0.32	0.81
BD	Oligo	MSL1	-0.04	0.04	-1.00	0.32	0.82
BD	IN_PVALB	MPC2	0.06	0.06	1.00	0.32	0.671
BD	EN_L3_5_IT_3	EIF3D	-0.06	0.06	-1.00	0.32	0.756
BD	EN_L6_CT	ANP32B	0.12	0.12	1.00	0.32	0.766
BD	EN_L2_3_IT	NCAPH2	0.07	0.07	1.00	0.32	1
BD	IN_PVALB	NIPSNAP2	0.05	0.05	1.00	0.32	0.671
BD	EN_L6_IT_2	GGA1	-0.11	0.11	-1.00	0.32	0.81
BD	IN_SST	KLF9	0.09	0.09	1.00	0.32	0.734
BD	Oligo	ZSCAN29	-0.06	0.06	-1.00	0.32	0.82
BD	VLMC	FNBP1	-0.10	0.10	-1.00	0.32	0.996
BD	IN_SST	MBLAC1	0.13	0.13	1.00	0.32	0.734
BD	EN_L3_5_IT_2	BEX2	0.07	0.07	1.00	0.32	0.759
BD	EN_L3_5_IT_2	UTRN	0.09	0.09	1.00	0.32	0.759
BD	EN_L6_CT	NDUFB2	-0.10	0.10	-1.00	0.32	0.766
BD	EN_L3_5_IT_2	C6orf62	0.06	0.06	1.00	0.32	0.759
BD	EN_L5_6_NP	LMBRD1	-0.05	0.05	-1.00	0.32	0.847
BD	EN_L5_6_NP	QPCT	-0.14	0.14	-1.00	0.32	0.847
BD	Micro	WASHC1	0.15	0.15	1.00	0.32	0.729
BD	EN_L6B	BHLHE40	-0.15	0.15	-1.00	0.32	0.755
BD	EN_L3_5_IT_3	MSL3	-0.06	0.06	-1.00	0.32	0.756
BD	EN_L3_5_IT_3	ZNF594	-0.06	0.06	-1.00	0.32	0.756
BD	IN_ADARB2	TEPSIN	-0.11	0.11	-1.00	0.32	0.864
BD	EN_L5_ET	P4HTM	0.83	0.80	1.04	0.32	0.762
BD	IN_PVALB	CACNA1G	0.09	0.09	1.00	0.32	0.671
BD	Oligo	FBXL6	-0.12	0.12	-1.00	0.32	0.82
BD	IN_PVALB_CHC	SLC35B3	-0.11	0.11	-1.00	0.32	0.831
BD	IN_VIP	TMEM126B	0.05	0.05	1.00	0.32	0.732
BD	IN_PVALB	CCDC124	-0.08	0.08	-1.00	0.32	0.671
BD	OPC	ENSG00000272921	-0.16	0.16	-1.00	0.32	0.653
BD	PVM	NHLRC2	0.18	0.18	1.00	0.32	0.94
BD	EN_L6_CT	OSBPL10	-0.05	0.05	-1.00	0.32	0.766
BD	Astro	C6orf136	-0.07	0.07	-1.00	0.32	0.696
BD	IN_ADARB2	DNAH8	-0.16	0.16	-1.00	0.32	0.864
BD	EN_L5_6_NP	USP47	0.05	0.05	1.00	0.32	0.847
BD	EN_L5_ET	BIRC6	-0.51	0.49	-1.04	0.32	0.762
BD	OPC	ELP1	0.04	0.04	1.00	0.32	0.653
BD	Oligo	RUSC1	0.07	0.07	1.00	0.32	0.82
BD	IN_PVALB	CABYR	-0.08	0.08	-1.00	0.32	0.671
BD	IN_ADARB2	MRPL36	-0.14	0.14	-1.00	0.32	0.864
BD	IN_SST	KIF13A	0.05	0.05	1.00	0.32	0.734
BD	EN_L5_6_NP	GNPAT	-0.07	0.07	-1.00	0.32	0.847
BD	EN_L5_6_NP	PPP4C	0.12	0.12	1.00	0.32	0.847
BD	Oligo	UBXN7	-0.03	0.03	-1.00	0.32	0.82
BD	EN_L6_IT_1	VDAC3	0.09	0.09	1.00	0.32	0.972
BD	IN_LAMP5_LHX6	CCSER2	-0.04	0.04	-1.00	0.32	0.752
BD	EN_L5_ET	CRTC1	-0.84	0.81	-1.04	0.32	0.762
BD	IN_PVALB_CHC	UGDH	-0.11	0.11	-1.00	0.32	0.831
BD	EN_L3_5_IT_1	SLC25A4	-0.09	0.09	-1.00	0.32	0.929
BD	IN_PVALB	ZNF697	0.07	0.07	1.00	0.32	0.671
BD	Astro	PSPC1	-0.04	0.04	-1.00	0.32	0.696
BD	IN_PVALB_CHC	WRNIP1	0.08	0.08	1.00	0.32	0.831
BD	EN_L3_5_IT_2	RNF145	0.04	0.04	1.00	0.32	0.759
BD	OPC	ARSK	0.08	0.08	1.00	0.32	0.653
BD	EN_L3_5_IT_2	NOB1	0.10	0.10	1.00	0.32	0.759
BD	EN_L6B	RIMS4	0.10	0.10	1.00	0.32	0.755
BD	IN_VIP	MLLT1	0.05	0.05	1.00	0.32	0.732
BD	EN_L6B	IL6R	-0.18	0.18	-1.00	0.32	0.755
BD	IN_VIP	CYTH1	0.04	0.04	1.00	0.32	0.732
BD	Micro	SPPL3	-0.05	0.05	-1.00	0.32	0.729
BD	EN_L2_3_IT	SETD7	0.09	0.09	1.00	0.32	1
BD	Micro	WSB1	-0.06	0.06	-1.00	0.32	0.729
BD	EN_L2_3_IT	F12	0.14	0.14	1.00	0.32	1
BD	Endo	PYROXD1	-0.13	0.13	-1.00	0.32	0.663
BD	EN_L6_IT_2	CPSF6	0.06	0.06	1.00	0.32	0.81
BD	EN_L2_3_IT	FBXO39	-0.21	0.21	-1.00	0.32	1
BD	IN_PVALB_CHC	LRRC27	-0.11	0.11	-1.00	0.32	0.831
BD	EN_L3_5_IT_3	TSNAX-DISC1	0.10	0.10	1.00	0.32	0.756
BD	EN_L6_IT_1	CFAP58	0.19	0.19	1.00	0.32	0.972
BD	IN_LAMP5_LHX6	FAM168B	-0.06	0.06	-1.00	0.32	0.752
BD	EN_L5_6_NP	CCDC82	0.06	0.06	1.00	0.32	0.847
BD	EN_L3_5_IT_3	HNRNPA2B1	0.04	0.04	1.00	0.32	0.756
BD	Endo	PELP1	-0.13	0.13	-1.00	0.32	0.663
BD	PC	STAT2	-0.11	0.11	-1.00	0.32	0.747
BD	VLMC	OGA	0.09	0.09	1.00	0.32	0.996
BD	Astro	KLHL22	0.07	0.07	1.00	0.32	0.696
BD	IN_LAMP5_LHX6	CYC1	-0.12	0.12	-1.00	0.32	0.752
BD	Micro	MAT2B	-0.09	0.09	-1.00	0.32	0.729
BD	EN_L6B	TDRKH	0.10	0.10	1.00	0.32	0.755
BD	IN_LAMP5_LHX6	LRRC42	0.13	0.13	1.00	0.32	0.752
BD	IN_SST	SRC	0.05	0.05	1.00	0.32	0.734
BD	IN_SST	KMT2B	-0.06	0.06	-1.00	0.32	0.734
BD	EN_L6_IT_2	CIAO3	0.14	0.14	1.00	0.32	0.81
BD	EN_L3_5_IT_2	CCNG1	0.09	0.09	1.00	0.32	0.759
BD	EN_L5_6_NP	RAB39A	0.17	0.17	1.00	0.32	0.847
BD	EN_L3_5_IT_2	GADD45B	0.18	0.18	1.00	0.32	0.759
BD	EN_L3_5_IT_1	IGSF1	-0.15	0.15	-1.00	0.32	0.929
BD	IN_SST	PXMP4	0.07	0.07	1.00	0.32	0.734
BD	EN_L2_3_IT	OTULIN	0.06	0.06	1.00	0.32	1
BD	IN_PVALB	ZNF582	0.10	0.10	1.00	0.32	0.672
BD	IN_PVALB_CHC	RNF214	-0.07	0.07	-1.00	0.32	0.831
BD	IN_ADARB2	ENKUR	0.15	0.15	1.00	0.32	0.865
BD	EN_L2_3_IT	SYNDIG1	-0.08	0.08	-1.00	0.32	1
BD	EN_L3_5_IT_2	IFT57	-0.06	0.06	-1.00	0.32	0.759
BD	EN_L2_3_IT	TSC22D2	-0.06	0.06	-1.00	0.32	1
BD	IN_PVALB_CHC	ACTN2	0.13	0.13	1.00	0.32	0.831
BD	Oligo	KCTD3	-0.04	0.04	-1.00	0.32	0.82
BD	EN_L3_5_IT_2	FAM240B	0.18	0.18	1.00	0.32	0.759
BD	EN_L3_5_IT_1	CELF1	0.05	0.05	1.00	0.32	0.929
BD	Endo	IVD	-0.12	0.12	-1.00	0.32	0.663
BD	OPC	FBF1	-0.09	0.09	-1.00	0.32	0.653
BD	OPC	MOB2	-0.07	0.07	-1.00	0.32	0.653
BD	Oligo	AP1AR	-0.05	0.05	-1.00	0.32	0.82
BD	EN_L6_CT	MRPS15	0.10	0.10	1.00	0.32	0.767
BD	VLMC	ZSWIM5	-0.18	0.18	-1.00	0.32	0.996
BD	Endo	FGD5	-0.08	0.08	-1.00	0.32	0.663
BD	OPC	ENSG00000261130	-0.15	0.15	-1.00	0.32	0.653
BD	IN_VIP	UFM1	0.05	0.05	1.00	0.32	0.732
BD	PVM	ASAH1	0.19	0.19	1.00	0.32	0.94
BD	IN_PVALB	PROSER3	0.10	0.10	1.00	0.32	0.672
BD	IN_SST	MTF1	-0.06	0.06	-1.00	0.32	0.734
BD	IN_SST	MFSD2B	0.11	0.11	1.00	0.32	0.734
BD	EN_L3_5_IT_2	FOSL2	-0.12	0.12	-1.00	0.32	0.759
BD	IN_PVALB	KDM3A	0.06	0.06	1.00	0.32	0.672
BD	PVM	DMXL1	0.12	0.12	1.00	0.32	0.94
BD	VLMC	TRIM9	0.19	0.19	1.00	0.32	0.996
BD	EN_L6_IT_1	CCDC146	0.09	0.09	1.00	0.32	0.972
BD	IN_VIP	OCM	-0.12	0.12	-1.00	0.32	0.732
BD	EN_L3_5_IT_3	GPNMB	-0.13	0.13	-1.00	0.32	0.756
BD	SMC	RYR2	-0.25	0.25	-1.00	0.32	0.995
BD	IN_PVALB_CHC	WAPL	0.06	0.06	1.00	0.32	0.831
BD	IN_SST	ARID3B	0.08	0.08	1.00	0.32	0.734
BD	EN_L3_5_IT_1	CD24	-0.23	0.23	-1.00	0.32	0.929
BD	IN_PVALB_CHC	DHRSX	-0.08	0.08	-1.00	0.32	0.831
BD	EN_L3_5_IT_2	NUDCD1	-0.05	0.05	-1.00	0.32	0.759
BD	EN_L2_3_IT	SCAF8	-0.05	0.05	-1.00	0.32	1
BD	IN_PVALB	SNX2	-0.04	0.04	-1.00	0.32	0.672
BD	EN_L6_IT_2	TMEM53	-0.14	0.14	-1.00	0.32	0.81
BD	EN_L6_IT_2	MRFAP1L1	-0.13	0.13	-1.00	0.32	0.81
BD	Astro	MAGED2	-0.06	0.06	-1.00	0.32	0.696
BD	IN_PVALB	RHCE	0.09	0.09	1.00	0.321	0.672
BD	EN_L2_3_IT	MTRR	0.05	0.05	1.00	0.321	1
BD	EN_L2_3_IT	HYI	-0.09	0.09	-1.00	0.321	1
BD	OPC	TEX26	-0.19	0.19	-1.00	0.321	0.653
BD	EN_L3_5_IT_1	GAPVD1	0.05	0.05	1.00	0.321	0.929
BD	EN_L6_CT	GDA	-0.06	0.06	-1.00	0.321	0.767
BD	IN_PVALB	LARP1	0.03	0.03	1.00	0.321	0.672
BD	IN_LAMP5_RELN	SV2A	-0.06	0.06	-1.00	0.321	0.77
BD	EN_L6B	RLIM	-0.09	0.09	-1.00	0.321	0.756
BD	EN_L6_IT_2	STX19	-0.19	0.19	-1.00	0.321	0.81
BD	IN_VIP	ASCC3	0.04	0.04	1.00	0.321	0.732
BD	IN_LAMP5_RELN	ZRANB3	0.04	0.04	1.00	0.321	0.77
BD	PC	RNF220	0.15	0.15	1.00	0.321	0.747
BD	IN_PVALB_CHC	ZNF511-PRAP1	-0.12	0.12	-1.00	0.321	0.831
BD	EN_L5_ET	PCNX1	0.49	0.48	1.03	0.321	0.763
BD	EN_L6B	TTYH3	-0.08	0.08	-1.00	0.321	0.756
BD	EN_L2_3_IT	POT1	0.05	0.05	1.00	0.321	1
BD	EN_L5_6_NP	ACAD10	0.10	0.10	1.00	0.321	0.847
BD	EN_L2_3_IT	RFC3	0.12	0.12	1.00	0.321	1
BD	VLMC	ACOT9	0.15	0.15	1.00	0.321	0.996
BD	Endo	ZMPSTE24	-0.14	0.14	-1.00	0.321	0.663
BD	Micro	C6orf136	-0.11	0.11	-1.00	0.321	0.729
BD	Oligo	ENSG00000281039	0.06	0.06	1.00	0.321	0.82
BD	IN_PVALB	GDF11	-0.07	0.07	-1.00	0.321	0.672
BD	IN_ADARB2	AGA	-0.18	0.18	-1.00	0.321	0.865
BD	IN_VIP	CRK	0.04	0.04	1.00	0.321	0.732
BD	EN_L6_IT_1	FKBP5	0.17	0.17	1.00	0.321	0.972
BD	EN_L6_CT	PAK1	-0.05	0.05	-1.00	0.321	0.767
BD	IN_VIP	PABPC1L2A	-0.12	0.12	-1.00	0.321	0.732
BD	Astro	GPR18	0.16	0.16	1.00	0.321	0.696
BD	IN_ADARB2	GPN2	-0.09	0.10	-1.00	0.321	0.865
BD	EN_L3_5_IT_2	TMEM237	0.05	0.05	1.00	0.321	0.759
BD	EN_L2_3_IT	PES1	-0.07	0.07	-1.00	0.321	1
BD	EN_L3_5_IT_2	PECR	0.05	0.05	1.00	0.321	0.759
BD	IN_PVALB_CHC	STYXL1	0.14	0.14	1.00	0.321	0.831
BD	IN_LAMP5_RELN	TMCO3	0.06	0.06	1.00	0.321	0.771
BD	IN_LAMP5_LHX6	GOLPH3L	0.11	0.11	1.00	0.321	0.753
BD	EN_L6_IT_1	RMDN3	-0.07	0.07	-1.00	0.321	0.972
BD	PC	PPIB	-0.14	0.14	-1.00	0.321	0.747
BD	EN_L3_5_IT_2	MTF2	0.04	0.04	1.00	0.321	0.759
BD	IN_LAMP5_LHX6	RHBDD2	-0.09	0.09	-1.00	0.321	0.753
BD	IN_SST	PVR	0.07	0.07	1.00	0.321	0.734
BD	EN_L3_5_IT_2	STEEP1	0.07	0.07	1.00	0.321	0.759
BD	IN_PVALB	COPG2	-0.03	0.03	-1.00	0.321	0.672
BD	PVM	BTAF1	-0.16	0.16	-1.00	0.321	0.94
BD	EN_L3_5_IT_1	ABCF3	-0.13	0.13	-1.00	0.321	0.929
BD	PC	ATP6V0B	-0.13	0.13	-1.00	0.321	0.747
BD	EN_L2_3_IT	RECK	-0.05	0.05	-1.00	0.321	1
BD	VLMC	HECTD4	-0.11	0.11	-1.00	0.321	0.996
BD	Astro	APBA3	0.09	0.09	1.00	0.321	0.696
BD	OPC	MAN1C1	-0.08	0.08	-1.00	0.321	0.654
BD	IN_PVALB	LPCAT4	-0.04	0.04	-1.00	0.321	0.672
BD	EN_L3_5_IT_3	DLL1	0.08	0.08	1.00	0.321	0.757
BD	Oligo	FAM216A	-0.06	0.06	-1.00	0.321	0.82
BD	Astro	KITLG	0.16	0.16	1.00	0.321	0.696
BD	EN_L3_5_IT_1	GPR26	0.10	0.10	1.00	0.321	0.929
BD	IN_PVALB	MON2	0.03	0.03	1.00	0.321	0.672
BD	EN_L6_IT_1	CCKBR	-0.13	0.13	-1.00	0.321	0.972
BD	Micro	POLR2D	-0.13	0.13	-1.00	0.321	0.73
BD	EN_L3_5_IT_1	SELP	0.22	0.22	1.00	0.321	0.929
BD	IN_ADARB2	ZNF318	0.06	0.06	1.00	0.321	0.865
BD	IN_LAMP5_RELN	TRMT10C	0.10	0.10	1.00	0.321	0.771
BD	IN_LAMP5_LHX6	RERE	0.04	0.04	1.00	0.321	0.753
BD	EN_L6_IT_2	RGN	-0.23	0.23	-1.00	0.321	0.811
BD	OPC	PARN	0.05	0.05	1.00	0.321	0.654
BD	Oligo	RANBP3	0.05	0.05	1.00	0.321	0.82
BD	EN_L6_CT	IDH3G	0.12	0.12	1.00	0.321	0.767
BD	Astro	GSS	0.06	0.06	1.00	0.321	0.696
BD	IN_LAMP5_RELN	LIMCH1	0.05	0.05	1.00	0.321	0.771
BD	EN_L6B	SMAP1	-0.06	0.06	-1.00	0.321	0.756
BD	EN_L3_5_IT_3	ARHGDIA	-0.07	0.07	-1.00	0.321	0.757
BD	Endo	RHOB	-0.14	0.14	-1.00	0.321	0.663
BD	Oligo	ZNF189	-0.06	0.06	-1.00	0.321	0.82
BD	IN_VIP	DIP2B	0.03	0.03	1.00	0.321	0.732
BD	VLMC	ZNF516	0.11	0.11	1.00	0.321	0.996
BD	EN_L3_5_IT_2	AXDND1	0.14	0.14	1.00	0.321	0.759
BD	OPC	CNNM4	0.07	0.07	1.00	0.321	0.654
BD	EN_L5_6_NP	UQCRB	0.08	0.08	1.00	0.321	0.848
BD	EN_L3_5_IT_1	SVEP1	-0.16	0.16	-1.00	0.321	0.929
BD	IN_PVALB_CHC	RPL3	-0.10	0.10	-1.00	0.321	0.832
BD	OPC	NIPA2	-0.06	0.06	-1.00	0.321	0.654
BD	EN_L3_5_IT_3	SLC6A8	-0.08	0.09	-1.00	0.321	0.757
BD	Astro	TTC19	0.05	0.05	1.00	0.321	0.696
BD	EN_L5_ET	PPP1R12B	-0.59	0.57	-1.03	0.321	0.763
BD	VLMC	OGN	-0.18	0.18	-1.00	0.321	0.996
BD	EN_L6_IT_2	HYOU1	0.14	0.14	1.00	0.321	0.811
BD	EN_L2_3_IT	KCNU1	-0.15	0.15	-1.00	0.321	1
BD	IN_PVALB	SPIDR	0.03	0.03	1.00	0.321	0.672
BD	IN_SST	OGDH	-0.04	0.04	-1.00	0.321	0.735
BD	PVM	DENND1A	-0.11	0.11	-1.00	0.321	0.94
BD	EN_L6_CT	THOC7	-0.06	0.06	-1.00	0.321	0.767
BD	IN_PVALB	PPP2R3B	0.08	0.08	1.00	0.321	0.672
BD	EN_L6_CT	ALDH9A1	-0.12	0.12	-1.00	0.321	0.767
BD	IN_LAMP5_RELN	ZNF737	0.07	0.07	1.00	0.321	0.771
BD	PC	FAAP20	0.14	0.14	1.00	0.321	0.747
BD	Oligo	SH2B3	0.07	0.07	1.00	0.321	0.82
BD	IN_ADARB2	MAP2K3	0.10	0.10	1.00	0.321	0.865
BD	Endo	CENPP	-0.14	0.14	-1.00	0.321	0.663
BD	PC	COPA	0.10	0.10	1.00	0.321	0.747
BD	EN_L6_IT_1	TLCD5	0.11	0.11	1.00	0.321	0.972
BD	IN_PVALB	DYRK1A	-0.04	0.04	-1.00	0.321	0.672
BD	IN_LAMP5_LHX6	PITHD1	0.08	0.08	1.00	0.321	0.753
BD	IN_VIP	NKAIN4	0.12	0.12	1.00	0.321	0.732
BD	Oligo	PRIMPOL	0.04	0.04	1.00	0.321	0.82
BD	Oligo	HDGFL3	0.03	0.03	1.00	0.321	0.82
BD	Endo	NAA50	-0.08	0.08	-1.00	0.321	0.663
BD	EN_L3_5_IT_1	RABL2A	0.08	0.08	1.00	0.321	0.929
BD	Oligo	ING4	0.04	0.04	1.00	0.321	0.82
BD	IN_PVALB	RBPJ	0.04	0.04	1.00	0.321	0.672
BD	IN_LAMP5_RELN	DENND6A	0.05	0.05	1.00	0.321	0.771
BD	EN_L3_5_IT_3	SUPT20H	0.05	0.05	1.00	0.321	0.757
BD	Oligo	PTMA	-0.07	0.07	-1.00	0.321	0.82
BD	EN_L6_CT	CLPTM1L	-0.10	0.10	-1.00	0.321	0.767
BD	OPC	NBDY	0.05	0.05	1.00	0.321	0.654
BD	Endo	PLEKHA7	0.11	0.11	1.00	0.321	0.663
BD	Endo	ROCK1	-0.05	0.05	-1.00	0.321	0.663
BD	EN_L3_5_IT_1	BROX	-0.08	0.08	-1.00	0.321	0.929
BD	EN_L5_6_NP	LIN54	0.08	0.08	1.00	0.321	0.848
BD	Astro	TEX10	-0.08	0.08	-1.00	0.321	0.697
BD	EN_L3_5_IT_1	PLAAT3	0.11	0.11	1.00	0.321	0.929
BD	EN_L3_5_IT_1	SLITRK5	-0.07	0.07	-1.00	0.321	0.929
BD	EN_L6_IT_2	PCYT1A	-0.13	0.13	-1.00	0.321	0.811
BD	EN_L3_5_IT_1	LAMA3	0.12	0.12	1.00	0.321	0.929
BD	IN_LAMP5_LHX6	WDR12	-0.08	0.08	-1.00	0.321	0.753
BD	EN_L3_5_IT_2	SKP2	0.05	0.05	1.00	0.321	0.759
BD	VLMC	SP3	0.12	0.12	1.00	0.321	0.996
BD	Oligo	KDM4B	0.05	0.05	1.00	0.321	0.82
BD	IN_LAMP5_LHX6	SLC22A4	0.09	0.09	1.00	0.321	0.753
BD	Oligo	ANKDD1B	-0.09	0.09	-1.00	0.321	0.82
BD	EN_L3_5_IT_3	EPS8L2	0.12	0.12	1.00	0.321	0.757
BD	IN_PVALB	FKRP	0.06	0.06	1.00	0.321	0.672
BD	EN_L6_IT_1	ZNF823	0.11	0.11	1.00	0.321	0.972
BD	IN_VIP	AUNIP	-0.11	0.11	-1.00	0.321	0.732
BD	EN_L6B	C2orf69	0.09	0.09	1.00	0.321	0.756
BD	EN_L2_3_IT	SIGIRR	0.23	0.23	1.00	0.321	1
BD	EN_L3_5_IT_3	ZCCHC10	0.05	0.05	1.00	0.321	0.757
BD	EN_L6_CT	UHRF2	0.08	0.08	1.00	0.321	0.767
BD	IN_PVALB_CHC	PNRC1	0.13	0.13	1.00	0.321	0.832
BD	EN_L5_6_NP	USP19	-0.12	0.12	-1.00	0.321	0.848
BD	EN_L6_CT	CFAP94	0.08	0.08	1.00	0.321	0.767
BD	IN_PVALB	PITPNM3	-0.05	0.05	-1.00	0.321	0.672
BD	EN_L6B	HTRA2	-0.13	0.13	-1.00	0.321	0.756
BD	EN_L3_5_IT_2	ZFAND1	0.05	0.05	1.00	0.321	0.759
BD	EN_L6_CT	ST18	0.15	0.15	1.00	0.321	0.767
BD	IN_SST	ARFGEF2	0.04	0.04	1.00	0.321	0.735
BD	IN_PVALB_CHC	TMEM63B	0.08	0.08	1.00	0.321	0.832
BD	EN_L6_IT_1	ZC3H15	0.07	0.07	1.00	0.321	0.972
BD	Micro	DICER1	0.06	0.06	1.00	0.321	0.73
BD	Micro	KCNJ6	0.13	0.13	1.00	0.321	0.73
BD	OPC	MRPL43	-0.07	0.07	-0.99	0.321	0.654
BD	EN_L5_6_NP	SLC3A1	0.21	0.21	1.00	0.321	0.848
BD	EN_L5_ET	BACH1	1.19	1.15	1.03	0.321	0.763
BD	EN_L6_CT	TRIM35	0.13	0.13	1.00	0.321	0.767
BD	EN_L5_6_NP	TFDP1	-0.06	0.06	-1.00	0.321	0.848
BD	Oligo	UBE2O	0.04	0.04	0.99	0.321	0.82
BD	IN_ADARB2	MRPL49	-0.14	0.14	-1.00	0.321	0.866
BD	EN_L2_3_IT	GLDN	-0.13	0.13	-1.00	0.321	1
BD	IN_VIP	MDC1	-0.06	0.06	-0.99	0.321	0.732
BD	EN_L6B	CEP20	-0.12	0.12	-1.00	0.321	0.756
BD	EN_L2_3_IT	KCNH3	-0.06	0.06	-1.00	0.321	1
BD	EN_L2_3_IT	SMIM36	-0.19	0.19	-1.00	0.321	1
BD	OPC	ATP6V0A2	0.05	0.05	0.99	0.321	0.654
BD	IN_VIP	DARS1	0.04	0.05	0.99	0.321	0.732
BD	EN_L3_5_IT_1	EBNA1BP2	-0.09	0.09	-1.00	0.321	0.93
BD	Astro	ARHGEF33	-0.09	0.09	-0.99	0.321	0.697
BD	IN_PVALB	PTRHD1	-0.14	0.14	-0.99	0.321	0.672
BD	Oligo	ENSG00000260851	0.18	0.18	0.99	0.321	0.82
BD	Oligo	ATXN7	-0.04	0.04	-0.99	0.321	0.82
BD	Micro	ATP6AP1	-0.08	0.08	-0.99	0.321	0.73
BD	EN_L3_5_IT_3	STRN4	0.05	0.05	1.00	0.321	0.757
BD	IN_PVALB_CHC	NDUFA2	0.12	0.12	0.99	0.321	0.832
BD	OPC	ECE1	0.08	0.08	0.99	0.321	0.654
BD	EN_L6_IT_2	ITGA3	0.09	0.09	1.00	0.321	0.811
BD	EN_L2_3_IT	MT-CO3	-0.07	0.07	-0.99	0.321	1
BD	IN_LAMP5_RELN	BCLAF3	0.06	0.06	0.99	0.321	0.771
BD	IN_SST	EMID1	0.11	0.11	0.99	0.321	0.735
BD	EN_L6_CT	TXNDC9	-0.11	0.11	-1.00	0.321	0.767
BD	IN_PVALB_CHC	GSK3B	0.05	0.05	0.99	0.321	0.832
BD	EN_L3_5_IT_3	TMEM59	0.04	0.04	0.99	0.321	0.757
BD	IN_LAMP5_RELN	KMT2D	-0.08	0.08	-0.99	0.321	0.771
BD	IN_SST	FKTN	-0.05	0.05	-0.99	0.321	0.735
BD	IN_VIP	ALG14	-0.05	0.05	-0.99	0.321	0.732
BD	EN_L3_5_IT_2	ARHGAP39	0.06	0.06	0.99	0.321	0.759
BD	EN_L2_3_IT	GSTT2B	0.19	0.19	0.99	0.321	1
BD	IN_PVALB_CHC	ESRRA	-0.10	0.10	-0.99	0.321	0.832
BD	IN_SST	LYG1	-0.10	0.10	-0.99	0.321	0.735
BD	OPC	ABLIM3	-0.05	0.05	-0.99	0.321	0.654
BD	OPC	ARL8A	0.06	0.06	0.99	0.321	0.654
BD	Oligo	CEBPZOS	0.04	0.04	0.99	0.321	0.82
BD	EN_L6_CT	ZNF674	-0.09	0.09	-1.00	0.321	0.767
BD	EN_L6_CT	TRMT10B	0.08	0.08	1.00	0.321	0.767
BD	EN_L3_5_IT_3	FTCDNL1	-0.06	0.06	-0.99	0.321	0.757
BD	IN_SST	ASH2L	0.04	0.04	0.99	0.321	0.735
BD	EN_L5_6_NP	MT-ND1	0.10	0.10	1.00	0.321	0.848
BD	IN_PVALB	PPP1R12A	-0.03	0.03	-0.99	0.321	0.672
BD	IN_SST	MTG1	-0.09	0.09	-0.99	0.321	0.735
BD	Oligo	DIP2A	-0.03	0.03	-0.99	0.321	0.82
BD	EN_L3_5_IT_3	CEACAM19	0.10	0.10	0.99	0.321	0.757
BD	PC	NDUFA5	0.13	0.13	0.99	0.321	0.748
BD	EN_L3_5_IT_2	SRRM3	0.05	0.05	0.99	0.321	0.759
BD	IN_VIP	THUMPD1	-0.04	0.04	-0.99	0.321	0.732
BD	Oligo	MYO15A	0.10	0.10	0.99	0.321	0.82
BD	EN_L3_5_IT_3	SLC2A5	0.13	0.13	0.99	0.321	0.757
BD	OPC	RTN4	0.05	0.05	0.99	0.321	0.654
BD	IN_LAMP5_LHX6	CSE1L	0.08	0.08	0.99	0.321	0.753
BD	EN_L3_5_IT_3	SNAPC3	0.06	0.06	0.99	0.321	0.757
BD	IN_SST	GPR180	-0.05	0.05	-0.99	0.321	0.735
BD	IN_LAMP5_LHX6	CATSPERG	0.12	0.12	0.99	0.321	0.753
BD	EN_L6_IT_2	TRAF3IP1	0.10	0.10	1.00	0.321	0.811
BD	EN_L5_ET	SLC22A14	-0.81	0.79	-1.03	0.321	0.763
BD	IN_SST	PLPBP	0.06	0.06	0.99	0.321	0.735
BD	IN_VIP	CAND2	-0.05	0.05	-0.99	0.321	0.732
BD	EN_L2_3_IT	CACNG2	-0.08	0.08	-0.99	0.321	1
BD	Oligo	CRISPLD2	-0.10	0.10	-0.99	0.321	0.82
BD	IN_VIP	GPATCH2L	0.03	0.03	0.99	0.321	0.732
BD	Micro	SUMO2	-0.10	0.10	-0.99	0.321	0.73
BD	Adaptive	CASD1	0.33	0.33	1.00	0.321	0.996
BD	IN_LAMP5_RELN	MPST	0.14	0.14	0.99	0.321	0.771
BD	EN_L3_5_IT_2	SHOC2	0.05	0.05	0.99	0.321	0.759
BD	Endo	MALT1	-0.07	0.07	-0.99	0.321	0.664
BD	EN_L5_6_NP	RRM1	0.11	0.11	0.99	0.321	0.848
BD	EN_L2_3_IT	LRRC6	-0.05	0.05	-0.99	0.321	1
BD	IN_PVALB	MCAM	0.09	0.09	0.99	0.321	0.672
BD	EN_L6_IT_1	TMCO1	-0.07	0.07	-1.00	0.321	0.972
BD	EN_L6_IT_1	ABO	-0.27	0.27	-1.00	0.321	0.972
BD	IN_SST	VPS35	0.05	0.05	0.99	0.321	0.735
BD	IN_LAMP5_RELN	MIOS	-0.06	0.06	-0.99	0.321	0.771
BD	EN_L3_5_IT_3	RAB3B	0.13	0.13	0.99	0.321	0.757
BD	EN_L6B	USP7	-0.06	0.07	-1.00	0.321	0.756
BD	IN_VIP	COLEC12	-0.13	0.13	-0.99	0.321	0.732
BD	Oligo	EML4	-0.04	0.04	-0.99	0.321	0.82
BD	IN_PVALB_CHC	SLC38A7	0.11	0.11	0.99	0.321	0.832
BD	Endo	SRA1	0.14	0.14	0.99	0.321	0.664
BD	EN_L2_3_IT	DDA1	0.06	0.06	0.99	0.321	1
BD	Astro	ZNF385D	-0.09	0.09	-0.99	0.321	0.697
BD	Oligo	AKIP1	-0.05	0.05	-0.99	0.321	0.82
BD	EN_L2_3_IT	KDM2B	0.04	0.04	0.99	0.321	1
BD	IN_LAMP5_LHX6	UBE2D1	0.10	0.10	0.99	0.321	0.753
BD	EN_L6_CT	ZNF749	0.14	0.14	1.00	0.321	0.767
BD	IN_VIP	AFG3L2	0.04	0.04	0.99	0.321	0.732
BD	EN_L6B	SPTLC2	0.09	0.09	1.00	0.321	0.756
BD	EN_L2_3_IT	TMPRSS11D	0.19	0.19	0.99	0.321	1
BD	EN_L6B	MRI1	0.10	0.11	1.00	0.321	0.756
BD	EN_L6_CT	RAD1	0.12	0.12	0.99	0.321	0.767
BD	Astro	DMAP1	0.07	0.07	0.99	0.321	0.697
BD	OPC	SNX3	0.05	0.05	0.99	0.321	0.654
BD	IN_ADARB2	CASP8AP2	0.06	0.06	0.99	0.321	0.866
BD	OPC	VSTM5	-0.14	0.14	-0.99	0.321	0.654
BD	Astro	ARMC6	-0.07	0.07	-0.99	0.321	0.697
BD	EN_L5_6_NP	VWA5A	0.15	0.15	0.99	0.321	0.848
BD	IN_ADARB2	ADGRV1	-0.09	0.09	-0.99	0.321	0.866
BD	IN_ADARB2	RRBP1	0.10	0.10	0.99	0.321	0.866
BD	VLMC	AFTPH	0.12	0.12	1.00	0.321	0.996
BD	OPC	SPDYE1	-0.11	0.11	-0.99	0.321	0.654
BD	EN_L2_3_IT	CLRN3	-0.17	0.17	-0.99	0.321	1
BD	IN_SST	COMMD8	-0.09	0.09	-0.99	0.321	0.735
BD	OPC	IPP	-0.06	0.06	-0.99	0.321	0.654
BD	EN_L3_5_IT_3	RGS4	-0.09	0.09	-0.99	0.322	0.757
BD	EN_L3_5_IT_3	RHOU	-0.12	0.12	-0.99	0.322	0.757
BD	EN_L3_5_IT_1	MTCP1	-0.16	0.16	-0.99	0.322	0.93
BD	Oligo	PARM1	0.11	0.11	0.99	0.322	0.82
BD	EN_L6B	LRRC4B	0.07	0.07	1.00	0.322	0.756
BD	EN_L3_5_IT_2	USF3	0.05	0.05	0.99	0.322	0.76
BD	IN_VIP	SYCP1	-0.16	0.17	-0.99	0.322	0.732
BD	EN_L6B	SFTPD	0.14	0.14	1.00	0.322	0.756
BD	Micro	ARRDC5	-0.10	0.10	-0.99	0.322	0.73
BD	EN_L6B	SMC5	0.06	0.06	1.00	0.322	0.756
BD	EN_L3_5_IT_3	KCTD17	-0.06	0.06	-0.99	0.322	0.757
BD	IN_ADARB2	IKBIP	0.14	0.14	0.99	0.322	0.866
BD	EN_L6_IT_1	PKN2	-0.05	0.05	-0.99	0.322	0.972
BD	IN_PVALB	VCPKMT	0.06	0.06	0.99	0.322	0.672
BD	Oligo	MARCHF4	-0.11	0.11	-0.99	0.322	0.82
BD	IN_VIP	COBL	0.04	0.04	0.99	0.322	0.732
BD	EN_L6_IT_2	SLCO4C1	0.22	0.22	1.00	0.322	0.811
BD	EN_L3_5_IT_3	NSUN4	0.06	0.06	0.99	0.322	0.757
BD	IN_PVALB	MRPS15	-0.06	0.06	-0.99	0.322	0.672
BD	Endo	ENSG00000285932	-0.13	0.13	-0.99	0.322	0.664
BD	IN_LAMP5_RELN	COL4A2	-0.06	0.06	-0.99	0.322	0.771
BD	PC	DOCK4	-0.11	0.11	-0.99	0.322	0.748
BD	EN_L6B	LIMK1	0.09	0.09	1.00	0.322	0.756
BD	IN_ADARB2	YBEY	-0.11	0.11	-0.99	0.322	0.866
BD	IN_SST	MCF2L	0.05	0.05	0.99	0.322	0.735
BD	EN_L6_IT_1	PGAM5	-0.12	0.12	-0.99	0.322	0.972
BD	Endo	FAM118A	-0.16	0.16	-0.99	0.322	0.664
BD	VLMC	TMEM62	-0.17	0.17	-0.99	0.322	0.996
BD	EN_L2_3_IT	MXRA5	-0.18	0.18	-0.99	0.322	1
BD	EN_L6_CT	RNASEH2B	-0.08	0.08	-0.99	0.322	0.767
BD	IN_SST	PGS1	-0.06	0.06	-0.99	0.322	0.735
BD	IN_PVALB	KIF2C	0.12	0.12	0.99	0.322	0.672
BD	VLMC	ARPC2	-0.15	0.15	-0.99	0.322	0.996
BD	Oligo	ENPP5	0.06	0.06	0.99	0.322	0.82
BD	EN_L2_3_IT	CDC42EP3	0.07	0.07	0.99	0.322	1
BD	Oligo	ATPAF1	0.04	0.04	0.99	0.322	0.82
BD	IN_LAMP5_LHX6	ABCC10	0.09	0.09	0.99	0.322	0.753
BD	IN_LAMP5_RELN	ENSG00000170846	0.13	0.13	0.99	0.322	0.771
BD	Astro	IL17RD	0.09	0.09	0.99	0.322	0.697
BD	Oligo	RAPGEF6	-0.06	0.06	-0.99	0.322	0.82
BD	IN_SST	BBS7	0.04	0.04	0.99	0.322	0.735
BD	EN_L5_6_NP	CCDC134	0.11	0.11	0.99	0.322	0.848
BD	VLMC	ARHGEF18	0.17	0.17	0.99	0.322	0.996
BD	IN_SST	MBTD1	0.05	0.05	0.99	0.322	0.735
BD	EN_L6B	MUS81	-0.12	0.12	-0.99	0.322	0.756
BD	OPC	NAA40	-0.06	0.06	-0.99	0.322	0.654
BD	EN_L3_5_IT_3	MAPK3	0.07	0.08	0.99	0.322	0.757
BD	Oligo	DIXDC1	0.04	0.04	0.99	0.322	0.82
BD	OPC	IL7	-0.13	0.13	-0.99	0.322	0.654
BD	EN_L3_5_IT_3	AKR1C3	-0.12	0.12	-0.99	0.322	0.757
BD	Micro	NEK1	0.07	0.07	0.99	0.322	0.73
BD	IN_PVALB_CHC	ARL5B	-0.12	0.12	-0.99	0.322	0.832
BD	IN_SST	BTF3	-0.08	0.08	-0.99	0.322	0.735
BD	EN_L3_5_IT_3	R3HDM1	0.04	0.04	0.99	0.322	0.757
BD	IN_PVALB_CHC	CHM	-0.05	0.06	-0.99	0.322	0.832
BD	VLMC	DOP1B	-0.18	0.18	-0.99	0.322	0.996
BD	EN_L2_3_IT	CXorf58	0.12	0.12	0.99	0.322	1
BD	IN_LAMP5_LHX6	ZNF800	0.09	0.09	0.99	0.322	0.753
BD	OPC	KANSL1L	-0.04	0.04	-0.99	0.322	0.654
BD	IN_LAMP5_RELN	APBB1	-0.05	0.05	-0.99	0.322	0.771
BD	OPC	GSTM4	0.08	0.08	0.99	0.322	0.654
BD	IN_LAMP5_RELN	SEPTIN9	0.09	0.09	0.99	0.322	0.771
BD	EN_L3_5_IT_1	PGM5	-0.18	0.18	-0.99	0.322	0.93
BD	Micro	LRRFIP1	0.06	0.06	0.99	0.322	0.73
BD	EN_L5_ET	ABCB8	-1.24	1.20	-1.03	0.322	0.763
BD	IN_LAMP5_LHX6	CBFB	-0.08	0.08	-0.99	0.322	0.753
BD	EN_L2_3_IT	HELQ	0.06	0.06	0.99	0.322	1
BD	IN_LAMP5_LHX6	MIA2	-0.06	0.06	-0.99	0.322	0.753
BD	IN_PVALB_CHC	YIPF7	0.17	0.18	0.99	0.322	0.832
BD	EN_L6_IT_1	TAMALIN	-0.12	0.12	-0.99	0.322	0.972
BD	Oligo	PRKCQ	0.05	0.05	0.99	0.322	0.82
BD	PC	POMZP3	-0.14	0.14	-0.99	0.322	0.748
BD	IN_LAMP5_LHX6	ITPR3	0.13	0.13	0.99	0.322	0.753
BD	Astro	CSF1	0.09	0.09	0.99	0.322	0.698
BD	IN_PVALB_CHC	ZNF117	-0.15	0.15	-0.99	0.322	0.832
BD	EN_L6_IT_2	PAQR7	0.13	0.13	0.99	0.322	0.812
BD	Oligo	PLCH1	0.07	0.07	0.99	0.322	0.82
BD	IN_VIP	GRAMD2B	-0.11	0.11	-0.99	0.322	0.733
BD	EN_L3_5_IT_3	MLF2	0.06	0.06	0.99	0.322	0.757
BD	Micro	TNFSF8	-0.10	0.10	-0.99	0.322	0.73
BD	EN_L5_6_NP	FNDC5	-0.11	0.11	-0.99	0.322	0.848
BD	IN_LAMP5_LHX6	AADAT	-0.10	0.10	-0.99	0.322	0.753
BD	EN_L3_5_IT_3	TSPYL4	0.09	0.09	0.99	0.322	0.757
BD	IN_LAMP5_LHX6	CRYAB	0.16	0.16	0.99	0.322	0.753
BD	EN_L6_CT	PXDN	-0.13	0.13	-0.99	0.322	0.768
BD	EN_L5_6_NP	NTN1	0.14	0.14	0.99	0.322	0.848
BD	IN_SST	CDK2AP1	-0.11	0.11	-0.99	0.322	0.735
BD	SMC	COA1	-0.20	0.20	-1.00	0.322	0.995
BD	VLMC	GINM1	-0.14	0.14	-0.99	0.322	0.996
BD	Micro	NUMA1	-0.05	0.06	-0.99	0.322	0.73
BD	Astro	PAPPA2	-0.07	0.07	-0.99	0.322	0.698
BD	EN_L6_IT_2	TANK	-0.09	0.09	-0.99	0.322	0.812
BD	OPC	TRAK1	-0.05	0.05	-0.99	0.322	0.654
BD	EN_L6B	PELI2	0.16	0.16	0.99	0.322	0.757
BD	IN_PVALB	NOD1	0.11	0.11	0.99	0.322	0.673
BD	EN_L3_5_IT_2	ENSG00000256514	0.12	0.12	0.99	0.322	0.761
BD	EN_L3_5_IT_1	PHC2	-0.06	0.06	-0.99	0.322	0.93
BD	IN_ADARB2	VPS13C	0.04	0.04	0.99	0.322	0.866
BD	Astro	GPX1	0.13	0.13	0.99	0.322	0.698
BD	OPC	PDPK1	0.05	0.05	0.99	0.322	0.654
BD	IN_VIP	OLFM3	-0.09	0.09	-0.99	0.322	0.733
BD	Micro	AIMP2	0.09	0.09	0.99	0.322	0.73
BD	Astro	MOSPD1	-0.08	0.08	-0.99	0.322	0.698
BD	EN_L6_IT_2	PM20D2	0.10	0.10	0.99	0.322	0.812
BD	EN_L5_ET	RFC3	-0.97	0.94	-1.03	0.322	0.763
BD	Adaptive	ZRANB2	-0.29	0.29	-1.00	0.322	0.996
BD	IN_LAMP5_RELN	MAP4K2	0.08	0.08	0.99	0.322	0.771
BD	SMC	IRAG1	0.25	0.25	1.00	0.322	0.995
BD	IN_ADARB2	C9orf78	-0.10	0.10	-0.99	0.322	0.866
BD	EN_L3_5_IT_3	SLC22A9	0.08	0.08	0.99	0.322	0.757
BD	IN_LAMP5_RELN	TLE2	-0.06	0.06	-0.99	0.322	0.771
BD	EN_L3_5_IT_3	RBM10	0.05	0.05	0.99	0.322	0.757
BD	Endo	KDM3A	-0.09	0.09	-0.99	0.322	0.665
BD	IN_PVALB	INTS14	0.06	0.06	0.99	0.322	0.673
BD	Astro	RAD9A	-0.06	0.06	-0.99	0.322	0.698
BD	IN_PVALB	GDPD5	-0.05	0.05	-0.99	0.322	0.673
BD	EN_L3_5_IT_3	PANX2	-0.07	0.07	-0.99	0.322	0.757
BD	Oligo	SERPINE3	-0.12	0.12	-0.99	0.322	0.82
BD	VLMC	GSTA4	0.18	0.18	0.99	0.322	0.996
BD	PC	COG5	0.08	0.08	0.99	0.322	0.748
BD	EN_L3_5_IT_1	FAM161B	0.15	0.15	0.99	0.322	0.93
BD	EN_L6B	M6PR	-0.11	0.11	-0.99	0.322	0.757
BD	IN_VIP	GALNT2	0.04	0.04	0.99	0.322	0.733
BD	EN_L5_6_NP	SDCCAG8	-0.05	0.05	-0.99	0.322	0.848
BD	IN_PVALB_CHC	MRPL27	-0.12	0.12	-0.99	0.322	0.832
BD	IN_PVALB	SBDS	-0.06	0.07	-0.99	0.322	0.673
BD	EN_L3_5_IT_1	MAP3K3	0.06	0.06	0.99	0.322	0.93
BD	EN_L3_5_IT_3	RAD51AP2	0.12	0.12	0.99	0.322	0.757
BD	Oligo	BATF2	0.14	0.15	0.99	0.322	0.82
BD	EN_L5_6_NP	TUBB2A	-0.13	0.13	-0.99	0.322	0.848
BD	EN_L3_5_IT_2	CCNP	0.13	0.13	0.99	0.322	0.761
BD	EN_L6_IT_2	COL23A1	0.20	0.20	0.99	0.322	0.812
BD	IN_SST	RNF114	0.05	0.05	0.99	0.322	0.735
BD	Oligo	ASB16	-0.10	0.10	-0.99	0.322	0.82
BD	IN_LAMP5_RELN	SLIT3	0.14	0.15	0.99	0.322	0.771
BD	EN_L2_3_IT	ATF7	-0.18	0.18	-0.99	0.322	1
BD	EN_L6_CT	SEC24A	0.06	0.06	0.99	0.322	0.768
BD	Oligo	DOCK5	-0.04	0.04	-0.99	0.322	0.82
BD	IN_PVALB	ACTR1A	0.04	0.04	0.99	0.322	0.673
BD	IN_SST	IGIP	-0.07	0.07	-0.99	0.322	0.735
BD	Endo	ST18	-0.14	0.14	-0.99	0.322	0.665
BD	Astro	BCL7A	0.08	0.08	0.99	0.322	0.698
BD	IN_ADARB2	IFNGR2	0.08	0.08	0.99	0.322	0.866
BD	IN_LAMP5_RELN	PEX2	-0.10	0.10	-0.99	0.322	0.771
BD	IN_ADARB2	ATP9B	-0.05	0.05	-0.99	0.322	0.866
BD	Astro	C8orf88	-0.12	0.12	-0.99	0.322	0.698
BD	EN_L5_ET	PRSS3	-1.05	1.02	-1.03	0.322	0.763
BD	EN_L6B	PCYOX1	0.09	0.09	0.99	0.322	0.757
BD	IN_PVALB_CHC	MTOR	-0.05	0.05	-0.99	0.322	0.832
BD	IN_VIP	OPHN1	0.03	0.03	0.99	0.322	0.733
BD	EN_L6_IT_1	PLK5	-0.13	0.13	-0.99	0.322	0.972
BD	EN_L6_IT_2	KCNH8	0.20	0.20	0.99	0.322	0.812
BD	IN_PVALB	PPFIA4	0.05	0.05	0.99	0.322	0.673
BD	IN_PVALB	NADK2	0.05	0.05	0.99	0.322	0.673
BD	EN_L3_5_IT_2	METTL2B	0.06	0.06	0.99	0.322	0.761
BD	EN_L3_5_IT_3	ANKRD40	-0.05	0.05	-0.99	0.322	0.757
BD	EN_L3_5_IT_1	GABRA3	-0.10	0.11	-0.99	0.322	0.93
BD	EN_L3_5_IT_1	RCE1	-0.14	0.14	-0.99	0.322	0.93
BD	IN_LAMP5_RELN	PJA1	-0.12	0.12	-0.99	0.322	0.771
BD	EN_L3_5_IT_3	MYH14	0.06	0.06	0.99	0.322	0.757
BD	Astro	MID2	-0.06	0.06	-0.99	0.322	0.698
BD	VLMC	XPA	-0.13	0.13	-0.99	0.322	0.996
BD	EN_L5_6_NP	SLC6A1	0.18	0.18	0.99	0.322	0.849
BD	IN_LAMP5_LHX6	IL34	-0.12	0.12	-0.99	0.322	0.753
BD	IN_LAMP5_LHX6	TRERF1	-0.05	0.05	-0.99	0.322	0.753
BD	IN_SST	VAPA	-0.04	0.04	-0.99	0.322	0.735
BD	VLMC	RNF38	-0.10	0.10	-0.99	0.322	0.996
BD	IN_ADARB2	PCDHB13	-0.13	0.13	-0.99	0.322	0.866
BD	IN_ADARB2	RPL35A	-0.07	0.07	-0.99	0.322	0.866
BD	IN_ADARB2	PYROXD1	-0.08	0.08	-0.99	0.322	0.866
BD	IN_PVALB	BBIP1	-0.04	0.04	-0.99	0.322	0.673
BD	EN_L6_CT	MRPS30	0.09	0.09	0.99	0.322	0.768
BD	IN_ADARB2	VSNL1	-0.07	0.07	-0.99	0.322	0.866
BD	IN_SST	TPRA1	0.07	0.07	0.99	0.322	0.735
BD	Micro	STK3	0.05	0.05	0.99	0.322	0.73
BD	EN_L5_ET	ABHD12	0.77	0.75	1.03	0.322	0.763
BD	IN_PVALB_CHC	AMZ1	-0.09	0.09	-0.99	0.322	0.832
BD	Micro	SNX8	0.10	0.10	0.99	0.322	0.73
BD	Micro	MBD2	0.06	0.06	0.99	0.322	0.73
BD	EN_L6_CT	LRRN2	-0.07	0.07	-0.99	0.322	0.768
BD	EN_L6_IT_2	NCALD	-0.21	0.21	-0.99	0.322	0.812
BD	IN_LAMP5_LHX6	SUFU	0.07	0.07	0.99	0.322	0.753
BD	SMC	CGGBP1	-0.26	0.26	-1.00	0.322	0.995
BD	Endo	MT-ND6	-0.16	0.16	-0.99	0.322	0.665
BD	EN_L2_3_IT	ENSG00000255432	0.13	0.13	0.99	0.322	1
BD	IN_VIP	MBD5	0.03	0.03	0.99	0.322	0.733
BD	OPC	CALU	0.06	0.06	0.99	0.322	0.655
BD	EN_L6_IT_1	AP1M1	-0.07	0.07	-0.99	0.322	0.972
BD	Micro	SIVA1	-0.12	0.12	-0.99	0.322	0.73
BD	EN_L6B	JAK1	-0.08	0.08	-0.99	0.322	0.757
BD	OPC	SPART	-0.04	0.04	-0.99	0.322	0.655
BD	EN_L2_3_IT	KPNA5	0.05	0.05	0.99	0.322	1
BD	EN_L2_3_IT	ANKRD53	0.15	0.15	0.99	0.322	1
BD	Oligo	SCN4B	0.12	0.12	0.99	0.322	0.821
BD	EN_L6_IT_1	BCL2L14	-0.15	0.15	-0.99	0.322	0.972
BD	IN_VIP	EXOC7	-0.04	0.04	-0.99	0.322	0.733
BD	EN_L2_3_IT	MRPL41	0.14	0.15	0.99	0.322	1
BD	IN_PVALB	ENSG00000284691	-0.08	0.08	-0.99	0.322	0.673
BD	Endo	GNG11	-0.09	0.09	-0.99	0.322	0.665
BD	Micro	OGA	-0.05	0.05	-0.99	0.322	0.73
BD	Astro	MAPK6	-0.04	0.04	-0.99	0.322	0.698
BD	EN_L2_3_IT	PCNX3	-0.08	0.08	-0.99	0.322	1
BD	EN_L6_IT_2	GRID1	-0.06	0.06	-0.99	0.322	0.812
BD	EN_L6_IT_2	RFFL	-0.17	0.17	-0.99	0.322	0.812
BD	EN_L6_IT_1	CRAT	0.09	0.09	0.99	0.322	0.972
BD	EN_L5_ET	ITPK1	0.81	0.78	1.03	0.322	0.763
BD	EN_L6B	DPYSL2	-0.05	0.05	-0.99	0.322	0.757
BD	VLMC	BSDC1	-0.16	0.16	-0.99	0.322	0.996
BD	EN_L6_IT_1	ANKAR	-0.06	0.06	-0.99	0.322	0.972
BD	EN_L6_CT	ACTR6	-0.08	0.08	-0.99	0.322	0.768
BD	OPC	DAGLB	0.06	0.06	0.99	0.322	0.655
BD	VLMC	SH3PXD2B	0.18	0.18	0.99	0.322	0.996
BD	IN_SST	FSCN1	0.07	0.07	0.99	0.322	0.735
BD	Micro	MAU2	-0.06	0.07	-0.99	0.322	0.73
BD	PC	AP2B1	0.09	0.09	0.99	0.322	0.749
BD	PVM	CMTM7	0.17	0.17	0.99	0.322	0.94
BD	IN_LAMP5_RELN	ODR4	-0.04	0.05	-0.99	0.322	0.771
BD	EN_L3_5_IT_3	MACO1	0.05	0.05	0.99	0.322	0.757
BD	IN_LAMP5_RELN	PFDN4	-0.07	0.07	-0.99	0.322	0.771
BD	EN_L3_5_IT_3	SMIM19	0.05	0.05	0.99	0.322	0.757
BD	EN_L6_IT_1	KXD1	0.11	0.11	0.99	0.322	0.972
BD	Micro	ZBTB48	0.09	0.09	0.99	0.322	0.73
BD	EN_L6_CT	TEFM	-0.08	0.08	-0.99	0.322	0.768
BD	IN_PVALB_CHC	FAM204A	0.06	0.06	0.99	0.322	0.833
BD	Oligo	LRP2	-0.12	0.12	-0.99	0.322	0.821
BD	EN_L5_6_NP	CSRNP2	-0.07	0.07	-0.99	0.322	0.849
BD	IN_LAMP5_LHX6	VIPR1	-0.14	0.14	-0.99	0.322	0.753
BD	EN_L3_5_IT_1	HAGHL	-0.09	0.09	-0.99	0.322	0.93
BD	EN_L6_IT_1	CALN1	0.10	0.10	0.99	0.322	0.972
BD	Micro	CABIN1	0.06	0.06	0.99	0.322	0.73
BD	Oligo	PHAX	0.05	0.05	0.99	0.322	0.821
BD	EN_L6_IT_1	ZBTB17	-0.09	0.09	-0.99	0.322	0.972
BD	PVM	RNF144B	-0.29	0.29	-0.99	0.322	0.94
BD	Astro	BHLHE40	0.11	0.12	0.99	0.322	0.698
BD	Endo	HSCB	-0.12	0.12	-0.99	0.322	0.665
BD	Astro	GMPPB	0.11	0.12	0.99	0.322	0.698
BD	IN_LAMP5_RELN	NRAS	-0.11	0.11	-0.99	0.322	0.771
BD	EN_L6_IT_2	MARCHF2	-0.18	0.18	-0.99	0.322	0.812
BD	IN_SST	RAB39B	-0.08	0.08	-0.99	0.322	0.735
BD	EN_L6_IT_1	ECM2	-0.18	0.18	-0.99	0.322	0.972
BD	EN_L2_3_IT	AIP	-0.08	0.08	-0.99	0.322	1
BD	EN_L6_IT_2	ADAP2	0.17	0.17	0.99	0.323	0.812
BD	EN_L6_IT_2	C3orf52	-0.24	0.24	-0.99	0.323	0.812
BD	PC	MCCC2	0.17	0.17	0.99	0.323	0.749
BD	IN_SST	KRBA2	-0.09	0.09	-0.99	0.323	0.735
BD	Astro	TCAP	0.14	0.14	0.99	0.323	0.698
BD	EN_L6_IT_1	DHX32	-0.07	0.07	-0.99	0.323	0.972
BD	IN_LAMP5_LHX6	DHRS7B	-0.08	0.08	-0.99	0.323	0.753
BD	Micro	PARP16	0.09	0.09	0.99	0.323	0.73
BD	Endo	LRCH3	0.06	0.06	0.99	0.323	0.665
BD	EN_L5_6_NP	MAP4	-0.06	0.06	-0.99	0.323	0.849
BD	IN_SST	PTPN11	-0.03	0.03	-0.99	0.323	0.735
BD	IN_LAMP5_LHX6	SMARCA2	-0.05	0.05	-0.99	0.323	0.753
BD	Micro	SLC51A	-0.14	0.14	-0.99	0.323	0.73
BD	Oligo	POLR2F	0.05	0.05	0.99	0.323	0.821
BD	EN_L3_5_IT_1	POMZP3	0.11	0.11	0.99	0.323	0.93
BD	EN_L2_3_IT	SLC30A10	-0.08	0.08	-0.99	0.323	1
BD	EN_L3_5_IT_1	CEP290	0.05	0.05	0.99	0.323	0.93
BD	EN_L3_5_IT_2	PAN3	0.04	0.04	0.99	0.323	0.762
BD	EN_L6_IT_2	GABPB2	0.13	0.13	0.99	0.323	0.812
BD	EN_L6B	AOPEP	-0.04	0.04	-0.99	0.323	0.757
BD	IN_LAMP5_RELN	CASK	-0.04	0.04	-0.99	0.323	0.771
BD	IN_ADARB2	SYNJ2	-0.10	0.11	-0.99	0.323	0.866
BD	EN_L6B	JUND	-0.10	0.10	-0.99	0.323	0.757
BD	IN_ADARB2	ELOA	-0.08	0.09	-0.99	0.323	0.866
BD	EN_L6_CT	ATRIP	0.12	0.12	0.99	0.323	0.768
BD	EN_L3_5_IT_3	C5orf49	0.10	0.10	0.99	0.323	0.757
BD	EN_L2_3_IT	KATNA1	-0.05	0.05	-0.99	0.323	1
BD	OPC	DEDD	0.07	0.07	0.99	0.323	0.655
BD	OPC	COPZ1	-0.08	0.08	-0.99	0.323	0.655
BD	EN_L6_IT_1	SCX	0.13	0.13	0.99	0.323	0.972
BD	EN_L2_3_IT	SCP2	0.05	0.05	0.99	0.323	1
BD	IN_ADARB2	MSI1	-0.13	0.13	-0.99	0.323	0.866
BD	Endo	F11R	0.14	0.14	0.99	0.323	0.665
BD	OPC	IGSF11	-0.09	0.09	-0.99	0.323	0.655
BD	EN_L3_5_IT_3	MCM3AP	-0.04	0.04	-0.99	0.323	0.757
BD	EN_L6_IT_1	SLC25A4	-0.09	0.09	-0.99	0.323	0.972
BD	IN_ADARB2	OSER1	0.09	0.09	0.99	0.323	0.866
BD	Astro	TRPV1	-0.07	0.07	-0.99	0.323	0.698
BD	EN_L2_3_IT	PSMC1	0.06	0.06	0.99	0.323	1
BD	EN_L6_IT_1	EIF4EBP2	0.09	0.09	0.99	0.323	0.972
BD	EN_L2_3_IT	ZNF155	-0.07	0.07	-0.99	0.323	1
BD	EN_L6_IT_1	ZNF2	-0.12	0.12	-0.99	0.323	0.972
BD	Astro	MT-ND4L	-0.10	0.10	-0.99	0.323	0.698
BD	IN_VIP	ISY1-RAB43	-0.13	0.14	-0.99	0.323	0.734
BD	EN_L5_6_NP	MPP3	-0.13	0.13	-0.99	0.323	0.849
BD	VLMC	AASDH	-0.17	0.17	-0.99	0.323	0.996
BD	IN_ADARB2	HELB	0.18	0.18	0.99	0.323	0.866
BD	Astro	DNAAF1	0.11	0.11	0.99	0.323	0.698
BD	IN_SST	RXFP1	-0.10	0.10	-0.99	0.323	0.735
BD	EN_L2_3_IT	THUMPD1	-0.05	0.05	-0.99	0.323	1
BD	Endo	TDRD3	-0.07	0.07	-0.99	0.323	0.665
BD	EN_L3_5_IT_1	LIN7B	-0.10	0.10	-0.99	0.323	0.93
BD	PC	SYPL1	-0.11	0.12	-0.99	0.323	0.749
BD	PVM	FGFR1OP2	0.18	0.18	0.99	0.323	0.94
BD	IN_LAMP5_LHX6	SLC25A21	0.14	0.14	0.99	0.323	0.753
BD	Oligo	SV2B	-0.11	0.11	-0.99	0.323	0.821
BD	Oligo	EFS	-0.05	0.05	-0.99	0.323	0.821
BD	EN_L6B	LXN	0.15	0.15	0.99	0.323	0.757
BD	EN_L6B	ZNF821	0.08	0.08	0.99	0.323	0.757
BD	IN_PVALB_CHC	OXA1L	-0.16	0.16	-0.99	0.323	0.833
BD	OPC	GLDN	0.13	0.13	0.99	0.323	0.655
BD	EN_L5_6_NP	DNTTIP2	-0.11	0.11	-0.99	0.323	0.849
BD	IN_PVALB	MAPK11	-0.12	0.12	-0.99	0.323	0.674
BD	Astro	MAP4K2	-0.07	0.07	-0.99	0.323	0.698
BD	EN_L3_5_IT_1	ZNF697	0.09	0.09	0.99	0.323	0.93
BD	EN_L3_5_IT_3	PRRC2C	0.04	0.04	0.99	0.323	0.757
BD	IN_PVALB_CHC	GFOD2	0.09	0.09	0.99	0.323	0.833
BD	PC	TSC22D2	0.11	0.11	0.99	0.323	0.749
BD	EN_L3_5_IT_3	KIAA2013	0.08	0.08	0.99	0.323	0.757
BD	EN_L6_IT_1	TMEM126B	-0.08	0.08	-0.99	0.323	0.972
BD	EN_L6_IT_2	KDM4C	-0.06	0.06	-0.99	0.323	0.812
BD	EN_L2_3_IT	CARS1	0.06	0.06	0.99	0.323	1
BD	IN_LAMP5_RELN	MIA3	-0.05	0.05	-0.99	0.323	0.771
BD	IN_PVALB_CHC	TMEM209	0.12	0.12	0.99	0.323	0.833
BD	IN_SST	CCDC146	0.06	0.06	0.99	0.323	0.735
BD	IN_LAMP5_RELN	PSG4	0.22	0.22	0.99	0.323	0.771
BD	Astro	NLGN4Y	-0.13	0.13	-0.99	0.323	0.698
BD	EN_L6_IT_2	TCEANC2	0.16	0.16	0.99	0.323	0.812
BD	EN_L2_3_IT	ST8SIA3	-0.07	0.07	-0.99	0.323	1
BD	EN_L6_IT_1	TEC	0.19	0.19	0.99	0.323	0.972
BD	EN_L6_IT_1	ADAMTS8	-0.12	0.12	-0.99	0.323	0.972
BD	EN_L2_3_IT	HNF4A	0.12	0.12	0.99	0.323	1
BD	IN_SST	SAT2	0.07	0.07	0.99	0.323	0.735
BD	IN_LAMP5_LHX6	MLF1	0.12	0.13	0.99	0.323	0.753
BD	EN_L6B	RAB40C	-0.10	0.10	-0.99	0.323	0.757
BD	Endo	ATP6V1C1	-0.09	0.10	-0.99	0.323	0.665
BD	IN_LAMP5_RELN	LTBP1	0.09	0.09	0.99	0.323	0.771
BD	EN_L3_5_IT_3	PRELID3A	0.06	0.06	0.99	0.323	0.757
BD	IN_VIP	UNC5D	0.06	0.06	0.99	0.323	0.734
BD	IN_LAMP5_RELN	CHIC1	-0.05	0.05	-0.99	0.323	0.771
BD	EN_L3_5_IT_1	ITGA3	0.07	0.07	0.99	0.323	0.93
BD	EN_L3_5_IT_2	DUSP5	-0.19	0.19	-0.99	0.323	0.762
BD	EN_L2_3_IT	TUT4	0.04	0.04	0.99	0.323	1
BD	EN_L5_ET	CDK5RAP2	0.84	0.81	1.03	0.323	0.763
BD	EN_L6B	SIL1	-0.04	0.04	-0.99	0.323	0.757
BD	EN_L6_IT_1	DAO	0.15	0.15	0.99	0.323	0.972
BD	EN_L6B	COL4A3	0.14	0.14	0.99	0.323	0.757
BD	Astro	PHF14	-0.04	0.04	-0.99	0.323	0.698
BD	Oligo	SLC35B2	-0.08	0.08	-0.99	0.323	0.821
BD	Astro	TEF	-0.08	0.08	-0.99	0.323	0.698
BD	EN_L3_5_IT_1	RAB1A	0.05	0.05	0.99	0.323	0.93
BD	IN_ADARB2	ZNF451	0.06	0.06	0.99	0.323	0.866
BD	IN_PVALB_CHC	TMBIM1	-0.16	0.16	-0.99	0.323	0.833
BD	IN_PVALB	NFYB	0.05	0.05	0.99	0.323	0.674
BD	IN_ADARB2	SAC3D1	-0.13	0.13	-0.99	0.323	0.866
BD	IN_VIP	BTN3A3	-0.08	0.08	-0.99	0.323	0.734
BD	IN_LAMP5_LHX6	ASIC1	-0.11	0.11	-0.99	0.323	0.753
BD	Micro	BCL9L	-0.11	0.11	-0.99	0.323	0.731
BD	Oligo	GOLGA6L7	0.20	0.21	0.99	0.323	0.821
BD	IN_PVALB	BEND7	-0.08	0.08	-0.99	0.323	0.674
BD	Astro	ENSG00000251357	0.11	0.11	0.99	0.323	0.698
BD	Endo	SEZ6L	0.14	0.14	0.99	0.323	0.665
BD	IN_ADARB2	KIAA1328	-0.05	0.05	-0.99	0.323	0.866
BD	EN_L2_3_IT	GLRX	0.10	0.10	0.99	0.323	1
BD	Oligo	CAPZA2	-0.04	0.04	-0.99	0.323	0.821
BD	PC	KALRN	0.10	0.10	0.99	0.323	0.749
BD	EN_L3_5_IT_2	RASA4B	-0.14	0.14	-0.99	0.323	0.762
BD	EN_L5_ET	WDR35	-0.87	0.85	-1.03	0.323	0.763
BD	VLMC	SYNDIG1	-0.28	0.28	-0.99	0.323	0.996
BD	EN_L2_3_IT	TARBP2	-0.09	0.09	-0.99	0.323	1
BD	IN_LAMP5_RELN	RBM14-RBM4	0.09	0.09	0.99	0.323	0.771
BD	EN_L3_5_IT_3	ANKHD1-EIF4EBP3	0.08	0.08	0.99	0.323	0.757
BD	EN_L6_CT	ATP13A3	0.06	0.06	0.99	0.323	0.769
BD	Endo	ARHGAP29	0.09	0.09	0.99	0.323	0.665
BD	IN_PVALB	EDNRA	0.17	0.17	0.99	0.323	0.674
BD	OPC	SNAPC4	-0.07	0.07	-0.99	0.323	0.655
BD	Astro	FGFRL1	-0.09	0.09	-0.99	0.323	0.698
BD	IN_ADARB2	PTBP2	-0.05	0.05	-0.99	0.323	0.866
BD	IN_LAMP5_RELN	UBA1	-0.05	0.05	-0.99	0.323	0.771
BD	EN_L2_3_IT	GPA33	-0.13	0.13	-0.99	0.323	1
BD	IN_VIP	PRPF40B	0.04	0.04	0.99	0.323	0.734
BD	EN_L5_6_NP	PSMG2	0.06	0.06	0.99	0.323	0.85
BD	IN_SST	CIP2A	-0.07	0.07	-0.99	0.323	0.736
BD	EN_L6_CT	NHSL2	0.16	0.16	0.99	0.323	0.769
BD	Astro	MADD	-0.05	0.05	-0.99	0.323	0.698
BD	EN_L6_CT	IK	-0.10	0.11	-0.99	0.323	0.769
BD	EN_L3_5_IT_2	RAE1	0.05	0.05	0.99	0.323	0.762
BD	Oligo	DEPDC1B	-0.17	0.17	-0.99	0.323	0.821
BD	EN_L3_5_IT_2	SIDT1	-0.11	0.11	-0.99	0.323	0.762
BD	EN_L3_5_IT_3	UIMC1	-0.04	0.04	-0.99	0.323	0.757
BD	EN_L6B	ZNF875	-0.05	0.05	-0.99	0.323	0.757
BD	EN_L5_ET	BRAP	-0.95	0.92	-1.03	0.323	0.763
BD	IN_LAMP5_RELN	SYF2	-0.08	0.09	-0.99	0.323	0.771
BD	EN_L3_5_IT_2	YLPM1	-0.04	0.04	-0.99	0.323	0.762
BD	IN_LAMP5_LHX6	NDUFB4	-0.09	0.10	-0.99	0.323	0.753
BD	EN_L3_5_IT_3	DCUN1D2	-0.05	0.05	-0.99	0.323	0.757
BD	VLMC	SYNPO2	-0.11	0.11	-0.99	0.323	0.996
BD	EN_L6B	MTFMT	0.09	0.10	0.99	0.323	0.757
BD	Astro	MRPL16	0.07	0.07	0.99	0.323	0.698
BD	IN_LAMP5_LHX6	GNL2	-0.14	0.14	-0.99	0.323	0.753
BD	IN_LAMP5_LHX6	ITM2B	0.06	0.06	0.99	0.323	0.753
BD	Astro	EYA3	-0.04	0.04	-0.99	0.323	0.698
BD	IN_VIP	MORC3	0.04	0.04	0.99	0.323	0.734
BD	IN_ADARB2	RB1	-0.05	0.05	-0.99	0.323	0.866
BD	Oligo	IMPACT	-0.06	0.06	-0.99	0.323	0.821
BD	EN_L3_5_IT_1	EZH1	0.06	0.06	0.99	0.323	0.93
BD	Astro	CPSF2	-0.05	0.05	-0.99	0.323	0.698
BD	Oligo	NDUFAF4	0.06	0.06	0.99	0.323	0.821
BD	EN_L3_5_IT_3	CDADC1	0.05	0.05	0.99	0.323	0.757
BD	EN_L3_5_IT_1	ELF2	0.05	0.05	0.99	0.323	0.93
BD	IN_ADARB2	PKN1	-0.08	0.08	-0.99	0.323	0.866
BD	PVM	ATXN2	0.13	0.13	0.99	0.323	0.94
BD	EN_L3_5_IT_3	MBTPS2	0.07	0.07	0.99	0.323	0.757
BD	Endo	MMRN2	-0.10	0.10	-0.99	0.323	0.665
BD	IN_SST	AGPS	-0.04	0.04	-0.99	0.323	0.736
BD	OPC	DDB1	0.04	0.04	0.99	0.323	0.655
BD	EN_L3_5_IT_3	SMC6	-0.03	0.03	-0.99	0.323	0.757
BD	OPC	CDC26	0.08	0.08	0.99	0.323	0.655
BD	IN_PVALB	CFAP92	0.07	0.08	0.99	0.323	0.674
BD	IN_LAMP5_RELN	ADD1	-0.04	0.04	-0.99	0.323	0.771
BD	EN_L6_IT_1	AP2A2	0.05	0.05	0.99	0.323	0.972
BD	Micro	NDST3	0.13	0.13	0.99	0.323	0.731
BD	EN_L6_IT_1	FARSB	-0.06	0.06	-0.99	0.323	0.972
BD	IN_LAMP5_LHX6	AP3S1	0.05	0.06	0.99	0.323	0.753
BD	EN_L3_5_IT_3	OSCP1	0.06	0.06	0.99	0.323	0.757
BD	Endo	ZYG11B	0.09	0.09	0.99	0.323	0.665
BD	PC	FAM172A	0.07	0.07	0.99	0.323	0.749
BD	OPC	MAP3K7	0.05	0.05	0.99	0.323	0.655
BD	EN_L6_IT_2	NAP1L5	-0.17	0.18	-0.99	0.323	0.812
BD	EN_L3_5_IT_2	GAS2	-0.08	0.08	-0.99	0.323	0.762
BD	IN_VIP	TCF20	-0.04	0.04	-0.99	0.323	0.734
BD	EN_L5_6_NP	ZNF438	-0.08	0.08	-0.99	0.323	0.85
BD	IN_VIP	PSMD10	-0.10	0.10	-0.99	0.323	0.734
BD	EN_L6_IT_1	GLIS3	-0.13	0.14	-0.99	0.323	0.972
BD	Astro	ZNF572	0.11	0.11	0.99	0.323	0.698
BD	Oligo	CCDC59	0.07	0.07	0.99	0.323	0.821
BD	OPC	ELOVL5	0.08	0.08	0.99	0.323	0.655
BD	EN_L3_5_IT_3	CNTN5	-0.07	0.07	-0.99	0.323	0.757
BD	EN_L3_5_IT_1	GLUD1	0.08	0.08	0.99	0.323	0.93
BD	IN_PVALB_CHC	USP36	0.07	0.07	0.99	0.323	0.834
BD	EN_L3_5_IT_3	SPI1	0.12	0.12	0.99	0.323	0.757
BD	IN_ADARB2	RAD21	-0.07	0.07	-0.99	0.323	0.866
BD	Oligo	PNPLA2	0.06	0.06	0.99	0.323	0.821
BD	IN_LAMP5_RELN	ERBB4	-0.05	0.05	-0.99	0.323	0.771
BD	PC	JAK2	0.12	0.12	0.99	0.323	0.749
BD	IN_PVALB	SBNO2	0.08	0.08	0.99	0.323	0.674
BD	EN_L6B	YLPM1	-0.05	0.05	-0.99	0.323	0.757
BD	EN_L3_5_IT_3	CDH13	-0.13	0.13	-0.99	0.323	0.757
BD	EN_L3_5_IT_1	GSTM4	-0.15	0.15	-0.99	0.323	0.93
BD	IN_VIP	FERMT1	-0.08	0.08	-0.99	0.323	0.734
BD	EN_L6_IT_1	RHBDD2	0.10	0.10	0.99	0.323	0.972
BD	OPC	CNRIP1	0.05	0.05	0.99	0.323	0.655
BD	IN_LAMP5_LHX6	FBXO44	0.08	0.08	0.99	0.323	0.753
BD	IN_VIP	LCA5	0.05	0.05	0.99	0.323	0.734
BD	EN_L6_CT	EPM2A	-0.08	0.08	-0.99	0.323	0.769
BD	IN_LAMP5_LHX6	ABHD12	0.07	0.07	0.99	0.323	0.753
BD	IN_SST	TMEM241	0.05	0.05	0.99	0.323	0.736
BD	IN_LAMP5_LHX6	DAZAP2	-0.10	0.10	-0.99	0.323	0.753
BD	VLMC	PHC2	0.19	0.19	0.99	0.323	0.996
BD	IN_LAMP5_RELN	PPFIA4	0.08	0.08	0.99	0.323	0.771
BD	Oligo	COL4A1	0.11	0.11	0.99	0.323	0.821
BD	Endo	HSPB1	-0.26	0.26	-0.99	0.323	0.665
BD	EN_L6_CT	GMPS	-0.06	0.06	-0.99	0.323	0.769
BD	EN_L5_ET	TRIP12	0.59	0.57	1.03	0.323	0.763
BD	IN_ADARB2	TAF3	-0.06	0.07	-0.99	0.323	0.866
BD	Adaptive	ACTR3	-0.26	0.26	-0.99	0.323	0.996
BD	Endo	SLC16A1	0.20	0.20	0.99	0.323	0.665
BD	EN_L3_5_IT_3	PON2	-0.12	0.12	-0.99	0.323	0.757
BD	EN_L6B	ATPAF2	0.08	0.08	0.99	0.323	0.757
BD	IN_ADARB2	CMTM2	-0.15	0.15	-0.99	0.323	0.866
BD	IN_VIP	COMMD4	-0.06	0.06	-0.99	0.323	0.734
BD	EN_L3_5_IT_1	REPS1	-0.05	0.06	-0.99	0.323	0.93
BD	EN_L5_6_NP	GNE	0.07	0.07	0.99	0.323	0.85
BD	PVM	ZXDC	0.18	0.18	0.99	0.323	0.94
BD	IN_LAMP5_RELN	SLC25A4	-0.08	0.08	-0.99	0.323	0.771
BD	Endo	TDP1	0.13	0.13	0.99	0.323	0.665
BD	OPC	ERVK3-1	0.12	0.12	0.99	0.323	0.655
BD	Oligo	TMEM63A	-0.06	0.06	-0.99	0.323	0.821
BD	IN_LAMP5_LHX6	SLC30A5	-0.08	0.08	-0.99	0.323	0.753
BD	EN_L3_5_IT_2	RABL6	-0.05	0.05	-0.99	0.323	0.762
BD	Endo	HTRA1	-0.11	0.11	-0.99	0.323	0.665
BD	IN_PVALB_CHC	PLPBP	0.10	0.10	0.99	0.323	0.834
BD	EN_L6B	ARL1	-0.10	0.10	-0.99	0.323	0.757
BD	SMC	SLC30A10	0.29	0.29	0.99	0.323	0.995
BD	EN_L3_5_IT_1	ENSG00000268870	0.15	0.16	0.99	0.323	0.93
BD	OPC	CSDE1	0.04	0.04	0.99	0.323	0.655
BD	IN_LAMP5_LHX6	ELAVL2	-0.05	0.06	-0.99	0.323	0.753
BD	VLMC	SUSD1	-0.13	0.13	-0.99	0.323	0.996
BD	PC	GATAD1	0.11	0.11	0.99	0.323	0.749
BD	EN_L6_IT_1	DOC2B	0.25	0.25	0.99	0.323	0.972
BD	VLMC	SMC5	-0.11	0.12	-0.99	0.323	0.996
BD	Oligo	GTF2IRD2B	0.05	0.06	0.99	0.323	0.821
BD	IN_VIP	INPP5B	0.04	0.04	0.99	0.323	0.734
BD	EN_L6B	GTF2IRD2	0.16	0.17	0.99	0.323	0.757
BD	Micro	TCF4	0.05	0.05	0.99	0.323	0.732
BD	EN_L3_5_IT_2	PHF8	0.06	0.06	0.99	0.323	0.762
BD	EN_L3_5_IT_1	LDLRAD4	-0.06	0.06	-0.99	0.323	0.93
BD	Oligo	TUG1	-0.04	0.04	-0.99	0.323	0.821
BD	EN_L3_5_IT_3	SLC22A1	0.11	0.11	0.99	0.323	0.757
BD	Oligo	ALG1	0.06	0.06	0.99	0.323	0.821
BD	Astro	LCA5	-0.08	0.08	-0.99	0.323	0.698
BD	Micro	H4C3	-0.13	0.13	-0.99	0.323	0.732
BD	EN_L6_IT_1	PRKRA	0.07	0.07	0.99	0.323	0.972
BD	EN_L2_3_IT	TIAL1	0.04	0.04	0.99	0.323	1
BD	IN_LAMP5_RELN	NFIC	0.06	0.07	0.99	0.323	0.771
BD	IN_ADARB2	FCHO1	0.06	0.06	0.99	0.323	0.866
BD	IN_SST	PRPF8	0.04	0.04	0.99	0.323	0.736
BD	IN_LAMP5_RELN	MGA	-0.04	0.05	-0.99	0.323	0.771
BD	PC	CERS4	-0.14	0.14	-0.99	0.323	0.749
BD	EN_L3_5_IT_2	ATP10D	0.07	0.07	0.99	0.323	0.762
BD	EN_L3_5_IT_2	DAG1	-0.08	0.08	-0.99	0.323	0.762
BD	Endo	IFTAP	-0.14	0.14	-0.99	0.323	0.665
BD	EN_L5_6_NP	PIGT	-0.10	0.11	-0.99	0.323	0.85
BD	EN_L6_IT_1	GOLGA6L7	0.18	0.19	0.99	0.323	0.972
BD	IN_VIP	HAUS5	-0.07	0.07	-0.99	0.323	0.734
BD	PC	ANXA5	0.11	0.11	0.99	0.323	0.749
BD	IN_LAMP5_LHX6	CNTLN	-0.14	0.14	-0.99	0.324	0.753
BD	IN_LAMP5_RELN	TNFAIP8L1	-0.12	0.12	-0.99	0.324	0.771
BD	EN_L6B	LRFN3	-0.14	0.14	-0.99	0.324	0.757
BD	EN_L3_5_IT_1	PRNP	-0.09	0.09	-0.99	0.324	0.93
BD	EN_L3_5_IT_2	PSMD10	0.12	0.12	0.99	0.324	0.762
BD	Oligo	CD55	-0.09	0.09	-0.99	0.324	0.821
BD	IN_VIP	SUMF1	0.07	0.07	0.99	0.324	0.734
BD	IN_PVALB_CHC	SFXN1	0.07	0.07	0.99	0.324	0.834
BD	IN_PVALB	CBX5	-0.04	0.04	-0.99	0.324	0.674
BD	IN_LAMP5_LHX6	C6orf136	-0.09	0.09	-0.99	0.324	0.753
BD	EN_L6B	SHCBP1	0.16	0.16	0.99	0.324	0.757
BD	Astro	DRP2	0.12	0.13	0.99	0.324	0.698
BD	IN_PVALB	CBX1	0.04	0.04	0.99	0.324	0.674
BD	Oligo	FPR1	0.14	0.14	0.99	0.324	0.821
BD	EN_L3_5_IT_3	FBXW2	-0.04	0.04	-0.99	0.324	0.757
BD	Endo	UQCC2	-0.12	0.12	-0.99	0.324	0.665
BD	Astro	ZBTB41	-0.06	0.06	-0.99	0.324	0.698
BD	Astro	DYNLT3	0.09	0.09	0.99	0.324	0.698
BD	Endo	PMPCB	-0.09	0.09	-0.99	0.324	0.665
BD	EN_L3_5_IT_1	RNF20	0.07	0.08	0.99	0.324	0.93
BD	EN_L6_IT_1	CD22	-0.16	0.16	-0.99	0.324	0.972
BD	IN_ADARB2	CCT6B	0.15	0.16	0.99	0.324	0.866
BD	IN_SST	ZNF691	0.13	0.13	0.99	0.324	0.737
BD	Astro	ALDH9A1	-0.06	0.06	-0.99	0.324	0.698
BD	EN_L2_3_IT	SETD5	0.04	0.04	0.99	0.324	1
BD	EN_L3_5_IT_1	ZBED5	0.08	0.08	0.99	0.324	0.93
BD	EN_L2_3_IT	BLNK	0.15	0.15	0.99	0.324	1
BD	OPC	TMOD2	0.04	0.04	0.99	0.324	0.656
BD	IN_VIP	ZNF644	-0.03	0.03	-0.99	0.324	0.734
BD	IN_VIP	ENPP5	0.05	0.06	0.99	0.324	0.734
BD	EN_L3_5_IT_3	RNF25	0.08	0.08	0.99	0.324	0.757
BD	EN_L6_IT_1	SDC2	0.26	0.27	0.99	0.324	0.972
BD	IN_PVALB	CHMP4B	-0.05	0.05	-0.99	0.324	0.675
BD	EN_L3_5_IT_3	ENSG00000279073	-0.09	0.09	-0.99	0.324	0.757
BD	IN_VIP	ZNF112	0.11	0.11	0.99	0.324	0.734
BD	OPC	PGBD2	-0.09	0.10	-0.99	0.324	0.656
BD	EN_L3_5_IT_2	ZPBP	-0.14	0.14	-0.99	0.324	0.762
BD	IN_LAMP5_RELN	MBTPS1	0.05	0.05	0.99	0.324	0.772
BD	EN_L3_5_IT_3	TMX1	0.08	0.08	0.99	0.324	0.757
BD	IN_PVALB	WDR41	0.04	0.04	0.99	0.324	0.675
BD	EN_L3_5_IT_2	TMEM30A	0.06	0.06	0.99	0.324	0.762
BD	EN_L6B	TRAF3	-0.07	0.07	-0.99	0.324	0.757
BD	EN_L3_5_IT_1	OAZ2	0.07	0.07	0.99	0.324	0.93
BD	EN_L3_5_IT_2	INPP5F	0.05	0.05	0.99	0.324	0.762
BD	Oligo	SLC30A7	-0.04	0.04	-0.99	0.324	0.821
BD	EN_L6B	VPS26C	0.07	0.07	0.99	0.324	0.757
BD	Astro	ENSG00000256100	0.12	0.12	0.99	0.324	0.698
BD	VLMC	PNPT1	0.15	0.15	0.99	0.324	0.996
BD	IN_LAMP5_LHX6	EPN2	0.05	0.05	0.99	0.324	0.753
BD	IN_LAMP5_LHX6	ABCB7	0.09	0.09	0.99	0.324	0.753
BD	EN_L6_CT	ENSG00000267318	-0.14	0.14	-0.99	0.324	0.77
BD	EN_L6_IT_2	HFM1	0.18	0.18	0.99	0.324	0.813
BD	IN_ADARB2	SV2A	-0.05	0.06	-0.99	0.324	0.866
BD	IN_VIP	CANT1	-0.08	0.08	-0.99	0.324	0.734
BD	EN_L5_6_NP	OSMR	0.16	0.16	0.99	0.324	0.851
BD	EN_L3_5_IT_3	MAP4K2	-0.05	0.05	-0.99	0.324	0.757
BD	PC	ITM2C	-0.10	0.11	-0.99	0.324	0.749
BD	IN_SST	SBK1	0.08	0.08	0.99	0.324	0.737
BD	EN_L6B	C2CD2L	-0.10	0.10	-0.99	0.324	0.757
BD	IN_SST	DIDO1	0.04	0.04	0.99	0.324	0.737
BD	EN_L3_5_IT_2	CBWD1	-0.07	0.07	-0.99	0.324	0.762
BD	EN_L6_IT_1	ICE2	0.07	0.07	0.99	0.324	0.972
BD	IN_SST	ZNF236	-0.04	0.05	-0.99	0.324	0.737
BD	EN_L3_5_IT_2	FECH	0.05	0.05	0.99	0.324	0.762
BD	EN_L3_5_IT_2	ZNF480	-0.13	0.13	-0.99	0.324	0.762
BD	EN_L3_5_IT_2	ZNF330	0.06	0.06	0.99	0.324	0.762
BD	Astro	AP1G2	-0.10	0.10	-0.99	0.324	0.698
BD	IN_LAMP5_RELN	ANKRD36	0.05	0.05	0.99	0.324	0.772
BD	EN_L2_3_IT	AMMECR1L	-0.05	0.05	-0.99	0.324	1
BD	IN_LAMP5_RELN	LTO1	-0.07	0.07	-0.99	0.324	0.772
BD	EN_L6_IT_1	ENSG00000286015	-0.10	0.10	-0.99	0.324	0.972
BD	EN_L2_3_IT	HSD17B2	0.21	0.21	0.99	0.324	1
BD	PC	RNF4	0.13	0.13	0.99	0.324	0.749
BD	EN_L3_5_IT_3	GLUL	-0.10	0.10	-0.99	0.324	0.757
BD	EN_L3_5_IT_1	CLK4	-0.06	0.06	-0.99	0.324	0.93
BD	EN_L6_IT_2	IFT46	0.12	0.12	0.99	0.324	0.813
BD	EN_L3_5_IT_1	ACLY	-0.10	0.10	-0.99	0.324	0.93
BD	IN_VIP	HERC2	-0.04	0.04	-0.99	0.324	0.734
BD	IN_VIP	OTUD1	-0.08	0.09	-0.99	0.324	0.734
BD	EN_L2_3_IT	STRC	0.12	0.12	0.99	0.324	1
BD	EN_L6_IT_1	TNPO3	0.05	0.05	0.99	0.324	0.972
BD	Oligo	CCNYL1	0.05	0.05	0.99	0.324	0.821
BD	EN_L6_IT_1	PXMP4	0.09	0.09	0.99	0.324	0.972
BD	EN_L2_3_IT	CENPU	0.13	0.13	0.99	0.324	1
BD	EN_L2_3_IT	TMEM169	0.08	0.08	0.99	0.324	1
BD	EN_L5_6_NP	BCL2L2-PABPN1	0.11	0.11	0.99	0.324	0.851
BD	EN_L6_IT_2	ALG11	0.10	0.10	0.99	0.324	0.813
BD	OPC	COA5	-0.06	0.06	-0.99	0.324	0.656
BD	EN_L3_5_IT_2	BRINP2	0.07	0.07	0.99	0.324	0.762
BD	EN_L6B	HAGHL	-0.11	0.12	-0.99	0.324	0.757
BD	IN_ADARB2	PIGH	-0.08	0.08	-0.99	0.324	0.866
BD	EN_L2_3_IT	RAB38	0.17	0.18	0.99	0.324	1
BD	Micro	ZNF519	-0.09	0.09	-0.99	0.324	0.732
BD	EN_L3_5_IT_3	RAI1	-0.07	0.07	-0.99	0.324	0.757
BD	EN_L6_CT	ZNF804B	-0.15	0.15	-0.99	0.324	0.77
BD	IN_VIP	RASSF1	0.09	0.09	0.99	0.324	0.734
BD	IN_LAMP5_RELN	CFAP97	-0.07	0.07	-0.99	0.324	0.772
BD	EN_L6B	ERAL1	-0.12	0.12	-0.99	0.324	0.757
BD	OPC	PRMT7	0.05	0.05	0.99	0.324	0.656
BD	EN_L6_IT_2	CFL1	0.10	0.10	0.99	0.324	0.813
BD	IN_PVALB	VPS26A	0.05	0.05	0.99	0.324	0.675
BD	VLMC	RNF24	0.16	0.16	0.99	0.324	0.996
BD	OPC	CDK11B	0.07	0.08	0.99	0.324	0.656
BD	IN_PVALB	PPIL2	0.05	0.05	0.99	0.324	0.675
BD	EN_L6B	FBXL17	-0.05	0.05	-0.99	0.324	0.757
BD	Oligo	RFX8	0.09	0.09	0.99	0.324	0.821
BD	EN_L6B	OXCT1	-0.05	0.05	-0.99	0.324	0.757
BD	PC	NCAM1	0.11	0.11	0.99	0.324	0.749
BD	EN_L2_3_IT	CD8A	-0.11	0.11	-0.99	0.324	1
BD	EN_L2_3_IT	DDIT3	0.09	0.09	0.99	0.324	1
BD	IN_VIP	GLRB	-0.04	0.04	-0.99	0.324	0.734
BD	EN_L2_3_IT	CUL7	-0.06	0.06	-0.99	0.324	1
BD	IN_PVALB_CHC	FBXW8	-0.07	0.07	-0.99	0.324	0.835
BD	Oligo	NPLOC4	-0.10	0.10	-0.99	0.324	0.821
BD	IN_VIP	PRPF31	0.05	0.05	0.99	0.324	0.734
BD	IN_ADARB2	GTF2A1	-0.07	0.07	-0.99	0.324	0.866
BD	IN_LAMP5_LHX6	RBBP8	-0.11	0.11	-0.99	0.324	0.754
BD	IN_LAMP5_RELN	FLYWCH1	0.06	0.06	0.99	0.324	0.772
BD	EN_L5_6_NP	LRCH3	0.05	0.05	0.99	0.324	0.851
BD	IN_SST	PHYKPL	-0.06	0.06	-0.99	0.324	0.737
BD	OPC	ZDHHC3	-0.07	0.07	-0.99	0.324	0.656
BD	Adaptive	CAMKMT	0.29	0.29	0.99	0.324	0.996
BD	IN_ADARB2	HDLBP	-0.05	0.05	-0.99	0.324	0.866
BD	EN_L3_5_IT_3	CLPP	0.07	0.07	0.99	0.324	0.757
BD	EN_L3_5_IT_3	TFAM	0.06	0.06	0.99	0.324	0.757
BD	IN_SST	KDM1B	0.06	0.06	0.99	0.324	0.737
BD	Adaptive	FKBP5	0.46	0.46	0.99	0.324	0.996
BD	EN_L3_5_IT_1	ACAP3	-0.07	0.07	-0.99	0.324	0.93
BD	EN_L2_3_IT	CCNH	-0.08	0.08	-0.99	0.324	1
BD	EN_L5_ET	KPNA4	0.77	0.75	1.03	0.324	0.763
BD	EN_L6B	HIP1	-0.12	0.12	-0.99	0.324	0.757
BD	EN_L6B	RBP2	0.17	0.17	0.99	0.324	0.757
BD	Oligo	IRAK1	0.09	0.09	0.99	0.324	0.821
BD	EN_L6B	RTN4RL1	0.13	0.13	0.99	0.324	0.757
BD	OPC	PLPP7	0.09	0.09	0.99	0.324	0.656
BD	EN_L6_IT_1	VAMP7	0.08	0.08	0.99	0.324	0.972
BD	EN_L2_3_IT	IL1R1	-0.12	0.12	-0.99	0.324	1
BD	IN_VIP	TRUB2	0.07	0.07	0.99	0.324	0.734
BD	OPC	CST3	-0.09	0.09	-0.99	0.324	0.656
BD	IN_LAMP5_RELN	SMIM27	0.12	0.13	0.99	0.324	0.772
BD	IN_VIP	CSPP1	0.03	0.03	0.99	0.324	0.734
BD	IN_ADARB2	PEX11B	-0.11	0.11	-0.99	0.324	0.866
BD	EN_L6_IT_1	NAP1L2	0.11	0.12	0.99	0.324	0.972
BD	Oligo	MAPKAPK2	-0.04	0.04	-0.99	0.324	0.821
BD	EN_L3_5_IT_1	CC2D1B	0.12	0.12	0.99	0.324	0.93
BD	EN_L2_3_IT	GGTA1	0.13	0.13	0.99	0.324	1
BD	EN_L3_5_IT_2	ETFRF1	0.05	0.05	0.99	0.324	0.762
BD	IN_PVALB	NRGN	-0.08	0.08	-0.99	0.324	0.675
BD	EN_L3_5_IT_2	TRIM73	0.13	0.13	0.99	0.324	0.762
BD	OPC	ZNF714	-0.07	0.08	-0.99	0.324	0.656
BD	OPC	ENSG00000282278	-0.12	0.13	-0.99	0.324	0.656
BD	IN_ADARB2	ELL2	0.11	0.11	0.99	0.324	0.866
BD	EN_L5_6_NP	ICAM5	-0.11	0.11	-0.99	0.324	0.851
BD	IN_VIP	TMC3	0.12	0.12	0.99	0.324	0.734
BD	Oligo	ZNF516	0.11	0.11	0.99	0.324	0.821
BD	EN_L2_3_IT	PDLIM3	-0.14	0.15	-0.99	0.324	1
BD	IN_ADARB2	SLC7A14	-0.05	0.05	-0.99	0.324	0.866
BD	EN_L6_IT_2	IL12RB2	0.15	0.16	0.99	0.324	0.814
BD	EN_L2_3_IT	ALKBH1	0.06	0.06	0.99	0.324	1
BD	IN_SST	SLC25A44	-0.07	0.07	-0.99	0.324	0.737
BD	OPC	SLC8B1	0.07	0.07	0.99	0.324	0.656
BD	EN_L3_5_IT_1	PAFAH1B1	0.04	0.04	0.99	0.324	0.93
BD	EN_L3_5_IT_2	C5orf49	-0.09	0.09	-0.99	0.324	0.762
BD	SMC	HUWE1	0.22	0.22	0.99	0.324	0.995
BD	IN_VIP	EAPP	0.04	0.04	0.99	0.324	0.734
BD	Oligo	CHPF	0.08	0.08	0.99	0.324	0.821
BD	IN_SST	COL4A3	-0.09	0.10	-0.99	0.324	0.737
BD	Oligo	SLC18B1	-0.07	0.08	-0.99	0.324	0.821
BD	EN_L6_IT_1	GUCY1A2	-0.06	0.06	-0.99	0.324	0.972
BD	EN_L3_5_IT_2	KLF10	-0.11	0.12	-0.99	0.324	0.762
BD	Endo	DNMBP	0.11	0.11	0.99	0.324	0.665
BD	EN_L6_IT_2	C4orf3	0.13	0.13	0.99	0.324	0.814
BD	OPC	ZKSCAN2	0.09	0.09	0.99	0.324	0.656
BD	Micro	AMDHD2	-0.10	0.10	-0.99	0.324	0.732
BD	EN_L2_3_IT	OSGIN1	-0.14	0.14	-0.99	0.324	1
BD	EN_L3_5_IT_1	EIF1AD	-0.15	0.15	-0.99	0.324	0.93
BD	EN_L3_5_IT_2	RRAS2	-0.06	0.06	-0.99	0.324	0.762
BD	PC	LZIC	-0.13	0.13	-0.99	0.324	0.749
BD	IN_SST	SH2B2	-0.09	0.09	-0.99	0.324	0.737
BD	IN_SST	USP9Y	0.06	0.06	0.99	0.324	0.737
BD	IN_LAMP5_RELN	WNK2	-0.04	0.04	-0.99	0.324	0.772
BD	EN_L5_6_NP	SESN1	-0.05	0.05	-0.99	0.324	0.851
BD	EN_L6B	LRP1B	0.07	0.07	0.99	0.324	0.757
BD	PC	SELENOM	-0.15	0.15	-0.99	0.324	0.749
BD	Micro	MTOR	0.05	0.05	0.99	0.324	0.732
BD	IN_LAMP5_RELN	TBCD	-0.05	0.05	-0.99	0.324	0.772
BD	EN_L5_6_NP	SAE1	-0.06	0.07	-0.99	0.324	0.851
BD	VLMC	NEBL	-0.19	0.20	-0.99	0.324	0.996
BD	Astro	DPH2	-0.10	0.10	-0.99	0.324	0.699
BD	OPC	PIK3R4	-0.05	0.05	-0.99	0.324	0.656
BD	EN_L5_ET	PAPSS1	-0.56	0.55	-1.03	0.324	0.763
BD	EN_L3_5_IT_3	ABCC1	-0.05	0.05	-0.99	0.324	0.758
BD	Endo	SBF2	0.06	0.06	0.99	0.324	0.665
BD	Micro	LMBR1	-0.05	0.05	-0.99	0.324	0.732
BD	EN_L3_5_IT_1	TCEA1	0.07	0.07	0.99	0.324	0.93
BD	IN_PVALB	ATF3	-0.18	0.18	-0.99	0.324	0.675
BD	Micro	METTL26	0.11	0.12	0.99	0.324	0.732
BD	IN_ADARB2	ZNF431	0.07	0.08	0.99	0.324	0.866
BD	IN_SST	CFAP299	-0.18	0.18	-0.99	0.324	0.737
BD	EN_L3_5_IT_3	CHPT1	0.05	0.05	0.99	0.324	0.758
BD	EN_L5_ET	DHX57	-0.97	0.94	-1.03	0.324	0.763
BD	IN_PVALB	MAP2K6	0.07	0.07	0.99	0.324	0.675
BD	EN_L3_5_IT_2	CHN1	0.04	0.04	0.99	0.324	0.762
BD	EN_L6B	RTCA	0.09	0.09	0.99	0.324	0.757
BD	EN_L3_5_IT_3	CEP162	0.06	0.06	0.99	0.324	0.758
BD	IN_PVALB_CHC	FAHD1	-0.14	0.14	-0.99	0.324	0.835
BD	Astro	RBM17	-0.04	0.04	-0.99	0.324	0.699
BD	Endo	KDM2A	-0.05	0.05	-0.99	0.324	0.665
BD	EN_L5_6_NP	ARRDC3	0.11	0.11	0.99	0.324	0.851
BD	EN_L6_IT_2	RTF1	-0.07	0.07	-0.99	0.324	0.814
BD	EN_L6B	TLCD5	0.11	0.11	0.99	0.324	0.757
BD	Micro	HACD2	-0.06	0.07	-0.99	0.324	0.732
BD	IN_ADARB2	ZFAND1	0.07	0.07	0.99	0.324	0.866
BD	IN_ADARB2	PARVA	-0.10	0.10	-0.99	0.324	0.866
BD	EN_L5_6_NP	MAP3K12	0.09	0.09	0.99	0.324	0.851
BD	IN_VIP	KLHL11	0.08	0.08	0.99	0.324	0.735
BD	IN_LAMP5_RELN	SMARCD3	0.07	0.08	0.99	0.324	0.772
BD	Micro	ISCA1	0.11	0.11	0.99	0.324	0.732
BD	EN_L3_5_IT_1	SND1	-0.05	0.05	-0.99	0.324	0.93
BD	EN_L3_5_IT_2	NT5C2	-0.03	0.03	-0.99	0.324	0.762
BD	IN_ADARB2	CARS2	0.06	0.06	0.99	0.324	0.866
BD	EN_L3_5_IT_2	NEU1	-0.08	0.08	-0.99	0.324	0.762
BD	EN_L3_5_IT_1	DYNC1LI1	-0.06	0.06	-0.99	0.324	0.93
BD	PVM	THADA	-0.16	0.17	-0.99	0.324	0.94
BD	Astro	SMNDC1	0.06	0.06	0.99	0.324	0.699
BD	IN_LAMP5_RELN	NDUFA5	-0.06	0.06	-0.99	0.324	0.772
BD	IN_PVALB	PLK5	-0.09	0.09	-0.99	0.324	0.675
BD	IN_LAMP5_LHX6	TUT4	-0.04	0.04	-0.99	0.324	0.754
BD	Endo	NTAQ1	0.13	0.14	0.99	0.324	0.665
BD	IN_ADARB2	RNF114	-0.07	0.07	-0.99	0.324	0.866
BD	IN_LAMP5_RELN	RFT1	0.10	0.10	0.99	0.324	0.772
BD	IN_PVALB	KCNN3	0.12	0.12	0.99	0.324	0.675
BD	Endo	GRIA1	-0.12	0.12	-0.99	0.324	0.665
BD	EN_L6_CT	POM121	0.05	0.05	0.99	0.324	0.771
BD	IN_LAMP5_LHX6	TMEM131	-0.05	0.05	-0.99	0.324	0.754
BD	EN_L3_5_IT_1	SPTAN1	0.05	0.05	0.99	0.324	0.93
BD	EN_L3_5_IT_2	TMEM168	0.06	0.06	0.99	0.324	0.762
BD	Endo	PCGF6	0.14	0.14	0.99	0.324	0.665
BD	EN_L5_ET	NNT	-0.60	0.58	-1.03	0.324	0.763
BD	EN_L2_3_IT	SYN3	0.09	0.09	0.99	0.324	1
BD	EN_L6_IT_2	ELP4	-0.08	0.08	-0.99	0.324	0.814
BD	IN_PVALB	ABAT	0.04	0.04	0.99	0.324	0.675
BD	EN_L6_IT_1	NDRG4	-0.06	0.06	-0.99	0.324	0.972
BD	IN_LAMP5_RELN	AFF3	0.06	0.06	0.99	0.324	0.772
BD	EN_L2_3_IT	EML4	0.06	0.06	0.99	0.324	1
BD	VLMC	GBE1	0.16	0.17	0.99	0.324	0.996
BD	EN_L5_ET	SYNPO	-0.94	0.92	-1.03	0.324	0.763
BD	EN_L3_5_IT_1	AKR7A2	-0.12	0.13	-0.99	0.324	0.93
BD	OPC	MED23	0.04	0.04	0.99	0.324	0.656
BD	OPC	USP13	0.06	0.07	0.99	0.324	0.656
BD	PC	SUMF1	0.12	0.12	0.99	0.324	0.749
BD	IN_LAMP5_LHX6	CNOT2	-0.05	0.05	-0.99	0.324	0.754
BD	IN_LAMP5_RELN	POC5	0.09	0.09	0.99	0.324	0.772
BD	IN_VIP	DHRS7	0.05	0.05	0.99	0.325	0.735
BD	EN_L6_IT_1	ZNF461	0.08	0.08	0.99	0.325	0.972
BD	PC	RPA1	0.14	0.14	0.99	0.325	0.749
BD	EN_L3_5_IT_1	H1-0	-0.15	0.16	-0.99	0.325	0.93
BD	IN_SST	PNPLA8	-0.04	0.04	-0.99	0.325	0.737
BD	IN_ADARB2	ZNF302	0.07	0.07	0.99	0.325	0.866
BD	IN_VIP	MLLT6	0.04	0.05	0.99	0.325	0.735
BD	OPC	PSD2	-0.06	0.06	-0.99	0.325	0.656
BD	IN_SST	DDX59	0.09	0.09	0.99	0.325	0.737
BD	IN_ADARB2	SLC25A41	0.13	0.14	0.99	0.325	0.866
BD	IN_PVALB	SVIP	-0.07	0.07	-0.99	0.325	0.675
BD	EN_L6B	MSL3	-0.10	0.10	-0.99	0.325	0.757
BD	EN_L6_CT	AHNAK2	0.14	0.14	0.99	0.325	0.771
BD	EN_L5_6_NP	MRPS34	-0.12	0.13	-0.99	0.325	0.851
BD	Oligo	TBC1D8	0.05	0.05	0.99	0.325	0.822
BD	EN_L3_5_IT_2	CCDC181	0.06	0.06	0.99	0.325	0.762
BD	EN_L3_5_IT_1	HIPK1	0.08	0.08	0.99	0.325	0.93
BD	IN_PVALB_CHC	APOO	0.07	0.07	0.99	0.325	0.836
BD	EN_L3_5_IT_2	AP5M1	0.06	0.06	0.99	0.325	0.762
BD	EN_L2_3_IT	REX1BD	0.09	0.09	0.99	0.325	1
BD	EN_L6_IT_2	MIGA1	-0.05	0.06	-0.99	0.325	0.814
BD	EN_L6_CT	STX1A	-0.07	0.07	-0.99	0.325	0.771
BD	EN_L5_6_NP	SNX27	0.05	0.06	0.99	0.325	0.851
BD	IN_LAMP5_LHX6	OSCP1	-0.11	0.11	-0.99	0.325	0.754
BD	EN_L5_6_NP	MID2	-0.08	0.08	-0.99	0.325	0.851
BD	EN_L3_5_IT_2	NKAPL	0.10	0.10	0.99	0.325	0.762
BD	EN_L6_IT_1	BHMT2	0.15	0.15	0.99	0.325	0.972
BD	EN_L3_5_IT_2	PSMD8	-0.06	0.06	-0.99	0.325	0.762
BD	IN_PVALB_CHC	CFAP20	0.14	0.15	0.99	0.325	0.836
BD	Oligo	CCDC120	0.10	0.11	0.99	0.325	0.822
BD	EN_L3_5_IT_2	COLEC12	-0.14	0.14	-0.99	0.325	0.762
BD	EN_L6_IT_2	ADO	-0.15	0.15	-0.99	0.325	0.814
BD	EN_L6_CT	TMCO1	0.06	0.06	0.99	0.325	0.771
BD	IN_VIP	TCF15	-0.14	0.14	-0.99	0.325	0.735
BD	EN_L6_IT_1	DIPK1B	0.11	0.11	0.99	0.325	0.972
BD	VLMC	TANC1	-0.13	0.13	-0.99	0.325	0.996
BD	OPC	GCLC	0.05	0.05	0.99	0.325	0.656
BD	EN_L3_5_IT_3	ARHGEF37	-0.08	0.08	-0.99	0.325	0.758
BD	SMC	CSRNP3	0.25	0.25	0.99	0.325	0.995
BD	Micro	DHX38	-0.09	0.09	-0.99	0.325	0.733
BD	EN_L3_5_IT_1	GCH1	0.12	0.13	0.99	0.325	0.93
BD	VLMC	PCOLCE	-0.16	0.16	-0.99	0.325	0.996
BD	Micro	PKD2L2	-0.16	0.16	-0.99	0.325	0.733
BD	EN_L3_5_IT_3	PSMD7	-0.05	0.05	-0.99	0.325	0.758
BD	Oligo	GNA11	0.06	0.06	0.99	0.325	0.822
BD	EN_L6_CT	EEF1B2	0.12	0.12	0.99	0.325	0.771
BD	Astro	DIS3L2	-0.04	0.04	-0.99	0.325	0.7
BD	Oligo	FOXM1	0.12	0.12	0.99	0.325	0.822
BD	IN_SST	SLC7A1	-0.06	0.06	-0.99	0.325	0.737
BD	EN_L5_6_NP	ALDH5A1	0.05	0.06	0.99	0.325	0.851
BD	EN_L5_6_NP	PHAX	0.09	0.10	0.99	0.325	0.851
BD	IN_PVALB_CHC	AEBP2	-0.05	0.05	-0.99	0.325	0.836
BD	EN_L6_IT_1	BAZ2B	-0.07	0.07	-0.99	0.325	0.972
BD	IN_LAMP5_LHX6	ZSCAN31	-0.15	0.15	-0.99	0.325	0.754
BD	EN_L5_ET	IFNGR1	-0.90	0.88	-1.02	0.325	0.763
BD	IN_ADARB2	EFR3A	-0.06	0.06	-0.99	0.325	0.866
BD	IN_LAMP5_RELN	YPEL2	0.06	0.06	0.99	0.325	0.772
BD	EN_L5_ET	AMY2B	-0.68	0.66	-1.02	0.325	0.763
BD	EN_L5_ET	ZC3H12B	0.89	0.87	1.02	0.325	0.763
BD	EN_L6_CT	PSIP1	0.05	0.05	0.99	0.325	0.771
BD	IN_ADARB2	EPB41L2	-0.06	0.06	-0.99	0.325	0.866
BD	Astro	PJA1	0.10	0.10	0.99	0.325	0.7
BD	VLMC	ACSS1	-0.20	0.21	-0.99	0.325	0.996
BD	EN_L5_6_NP	MRPL48	-0.08	0.08	-0.99	0.325	0.851
BD	EN_L6B	FASTK	-0.10	0.10	-0.99	0.325	0.758
BD	EN_L3_5_IT_2	IQSEC3	0.06	0.06	0.99	0.325	0.762
BD	EN_L3_5_IT_1	SHISA5	0.10	0.10	0.99	0.325	0.93
BD	Oligo	AKR7A2	-0.06	0.06	-0.99	0.325	0.822
BD	IN_LAMP5_RELN	RTN4IP1	-0.07	0.07	-0.99	0.325	0.772
BD	IN_SST	FMN1	0.07	0.07	0.99	0.325	0.737
BD	IN_PVALB_CHC	MLXIPL	0.08	0.08	0.99	0.325	0.836
BD	IN_VIP	ENSG00000254692	-0.06	0.06	-0.99	0.325	0.735
BD	OPC	PSME3IP1	-0.05	0.05	-0.99	0.325	0.656
BD	EN_L3_5_IT_1	NSUN5	-0.14	0.14	-0.99	0.325	0.93
BD	EN_L3_5_IT_1	SEC22A	0.07	0.07	0.99	0.325	0.93
BD	IN_PVALB_CHC	NIPSNAP3B	0.11	0.11	0.99	0.325	0.836
BD	IN_SST	CDC34	-0.08	0.09	-0.99	0.325	0.737
BD	EN_L6B	ENTPD6	-0.07	0.07	-0.99	0.325	0.758
BD	EN_L2_3_IT	PIK3R5	-0.13	0.13	-0.99	0.325	1
BD	EN_L3_5_IT_1	EFCAB1	-0.16	0.16	-0.99	0.325	0.93
BD	IN_SST	UBFD1	-0.06	0.06	-0.99	0.325	0.737
BD	OPC	USP49	0.09	0.09	0.99	0.325	0.656
BD	IN_LAMP5_LHX6	ACACA	-0.04	0.04	-0.99	0.325	0.754
BD	EN_L3_5_IT_3	ADCY5	-0.05	0.05	-0.99	0.325	0.758
BD	EN_L3_5_IT_2	DNPEP	0.08	0.08	0.99	0.325	0.762
BD	IN_LAMP5_RELN	FN3KRP	-0.10	0.10	-0.99	0.325	0.772
BD	PVM	MYO15B	0.18	0.19	0.99	0.325	0.94
BD	EN_L3_5_IT_3	SAV1	0.06	0.06	0.99	0.325	0.758
BD	IN_LAMP5_LHX6	UHRF1BP1L	-0.06	0.06	-0.99	0.325	0.754
BD	Astro	PTTG1IP	0.06	0.06	0.99	0.325	0.7
BD	IN_PVALB	PAIP2	0.04	0.04	0.99	0.325	0.676
BD	IN_LAMP5_RELN	DMWD	-0.14	0.14	-0.99	0.325	0.772
BD	EN_L3_5_IT_3	CEP85L	-0.04	0.04	-0.99	0.325	0.758
BD	IN_PVALB_CHC	ATG4A	0.13	0.13	0.99	0.325	0.836
BD	IN_SST	SNX2	0.05	0.05	0.99	0.325	0.737
BD	EN_L3_5_IT_1	CNDP2	-0.10	0.11	-0.99	0.325	0.93
BD	PVM	TPST1	-0.25	0.25	-0.99	0.325	0.94
BD	OPC	DENND4C	0.03	0.03	0.99	0.325	0.656
BD	EN_L2_3_IT	DMRT3	-0.18	0.18	-0.99	0.325	1
BD	EN_L6_CT	SRFBP1	-0.08	0.08	-0.99	0.325	0.771
BD	EN_L3_5_IT_3	CATSPERB	0.10	0.10	0.99	0.325	0.758
BD	EN_L3_5_IT_1	DNAH14	0.06	0.06	0.99	0.325	0.93
BD	EN_L6_CT	AGL	0.07	0.07	0.99	0.325	0.771
BD	IN_LAMP5_LHX6	GCNT1	0.13	0.13	0.99	0.325	0.754
BD	Micro	VIPAS39	-0.08	0.08	-0.99	0.325	0.733
BD	IN_ADARB2	CDK18	0.14	0.14	0.99	0.325	0.866
BD	EN_L5_ET	SLC30A7	-0.96	0.93	-1.02	0.325	0.763
BD	EN_L5_ET	MRPS9	1.01	0.99	1.02	0.325	0.763
BD	EN_L3_5_IT_2	NT5C3A	0.04	0.04	0.99	0.325	0.762
BD	EN_L6_IT_1	GRIK5	0.07	0.07	0.99	0.325	0.972
BD	Endo	CYP27A1	-0.13	0.13	-0.99	0.325	0.666
BD	EN_L5_ET	UBE3A	0.51	0.50	1.02	0.325	0.763
BD	EN_L6_IT_2	ARFGEF2	0.08	0.08	0.99	0.325	0.814
BD	IN_ADARB2	MLLT10	-0.05	0.05	-0.99	0.325	0.866
BD	IN_ADARB2	TRIQK	-0.07	0.07	-0.99	0.325	0.866
BD	PVM	FRMD4A	-0.15	0.15	-0.99	0.325	0.94
BD	OPC	ZNF853	-0.10	0.10	-0.99	0.325	0.656
BD	IN_VIP	DDIT4L	-0.15	0.15	-0.99	0.325	0.735
BD	Astro	SMIM10L1	-0.09	0.09	-0.99	0.325	0.7
BD	IN_ADARB2	ANKLE2	-0.07	0.07	-0.99	0.325	0.866
BD	IN_ADARB2	MCM9	0.08	0.08	0.99	0.325	0.866
BD	EN_L6_IT_1	PIN4	0.09	0.09	0.99	0.325	0.972
BD	EN_L3_5_IT_3	ARNT	0.04	0.04	0.99	0.325	0.758
BD	IN_SST	C1orf74	0.15	0.15	0.99	0.325	0.737
BD	IN_ADARB2	CDHR1	-0.14	0.14	-0.99	0.325	0.866
BD	IN_VIP	CA8	-0.21	0.21	-0.99	0.325	0.735
BD	EN_L6B	PDZD7	-0.10	0.10	-0.99	0.325	0.758
BD	IN_SST	SLC10A1	-0.15	0.15	-0.99	0.325	0.737
BD	IN_SST	KLHL12	-0.05	0.05	-0.99	0.325	0.737
BD	IN_LAMP5_RELN	ENSG00000285932	0.08	0.08	0.99	0.325	0.772
BD	Astro	ATP8B2	0.06	0.06	0.99	0.325	0.7
BD	IN_PVALB	P4HB	0.06	0.06	0.99	0.325	0.676
BD	PC	RARS2	0.09	0.10	0.99	0.325	0.75
BD	EN_L6_IT_2	KCNJ6	0.16	0.16	0.99	0.325	0.814
BD	EN_L3_5_IT_3	TMX3	0.04	0.04	0.99	0.325	0.758
BD	Endo	CPSF3	-0.14	0.14	-0.99	0.325	0.666
BD	PC	AMFR	0.13	0.13	0.99	0.325	0.75
BD	EN_L2_3_IT	C1orf54	0.08	0.08	0.99	0.325	1
BD	EN_L6_IT_2	ARHGAP12	0.21	0.21	0.99	0.325	0.814
BD	IN_SST	ST3GAL6	0.06	0.06	0.99	0.325	0.737
BD	IN_VIP	BEGAIN	-0.06	0.06	-0.99	0.325	0.735
BD	EN_L5_ET	UQCRC2	-0.72	0.71	-1.02	0.325	0.763
BD	EN_L6_IT_2	SHOC1	0.19	0.19	0.99	0.325	0.814
BD	EN_L3_5_IT_2	TMEM59	0.04	0.04	0.99	0.325	0.762
BD	Micro	OST4	-0.12	0.12	-0.99	0.325	0.733
BD	OPC	TLE6	-0.11	0.11	-0.99	0.325	0.657
BD	Endo	BCAP31	0.12	0.12	0.99	0.325	0.666
BD	EN_L6B	LRP1	0.06	0.06	0.99	0.325	0.758
BD	EN_L3_5_IT_3	PFN2	-0.09	0.09	-0.99	0.325	0.758
BD	IN_PVALB	PAX6	-0.13	0.14	-0.99	0.325	0.676
BD	IN_SST	DENND3	0.08	0.08	0.99	0.325	0.737
BD	IN_PVALB	XG	-0.15	0.16	-0.99	0.325	0.676
BD	EN_L6_IT_2	TMEM128	0.12	0.12	0.99	0.325	0.814
BD	EN_L3_5_IT_2	KCNJ10	0.14	0.14	0.99	0.325	0.762
BD	IN_ADARB2	ILF2	-0.10	0.10	-0.99	0.325	0.866
BD	Micro	GAS7	0.13	0.13	0.99	0.325	0.733
BD	EN_L6_IT_2	CAPNS1	-0.13	0.13	-0.99	0.325	0.814
BD	EN_L5_6_NP	SH3BP5	0.06	0.06	0.99	0.325	0.851
BD	Endo	LTBP1	-0.15	0.15	-0.99	0.325	0.666
BD	OPC	MUL1	0.09	0.09	0.99	0.325	0.657
BD	IN_SST	YPEL3	-0.05	0.05	-0.99	0.325	0.737
BD	Oligo	OAZ2	-0.04	0.04	-0.99	0.325	0.823
BD	IN_ADARB2	SYNGR3	-0.08	0.08	-0.99	0.325	0.866
BD	PVM	DSCAM	-0.25	0.26	-0.99	0.325	0.94
BD	EN_L2_3_IT	FTH1	-0.08	0.08	-0.99	0.325	1
BD	EN_L6_IT_1	INSIG2	0.09	0.09	0.99	0.325	0.972
BD	EN_L6B	KLF9	-0.09	0.09	-0.99	0.325	0.758
BD	EN_L3_5_IT_3	ANKLE2	-0.05	0.05	-0.99	0.325	0.758
BD	IN_PVALB	SEC24B	0.04	0.04	0.99	0.325	0.676
BD	IN_ADARB2	DEPTOR	-0.09	0.09	-0.99	0.325	0.866
BD	PVM	SH3RF3	-0.20	0.20	-0.99	0.325	0.94
BD	EN_L3_5_IT_1	FDPS	0.07	0.07	0.99	0.325	0.93
BD	EN_L5_ET	AKAP7	-0.70	0.68	-1.02	0.325	0.763
BD	EN_L5_6_NP	CPNE3	0.06	0.07	0.99	0.325	0.851
BD	EN_L6_IT_2	DAZAP1	0.12	0.12	0.99	0.325	0.814
BD	EN_L3_5_IT_2	P2RY8	0.13	0.13	0.99	0.325	0.762
BD	IN_VIP	OR2L3	-0.20	0.21	-0.99	0.325	0.735
BD	Endo	FAM120B	-0.06	0.07	-0.99	0.325	0.666
BD	EN_L6_IT_1	PPIH	-0.08	0.08	-0.99	0.325	0.972
BD	VLMC	ZC3H6	0.14	0.14	0.99	0.325	0.996
BD	EN_L3_5_IT_1	APEH	-0.13	0.13	-0.99	0.325	0.93
BD	EN_L6_IT_1	BRWD3	0.06	0.06	0.99	0.325	0.972
BD	IN_VIP	SCARF1	-0.08	0.08	-0.99	0.325	0.735
BD	EN_L6_CT	MGLL	-0.06	0.06	-0.99	0.325	0.771
BD	SMC	BMPR2	-0.22	0.22	-0.99	0.325	0.995
BD	EN_L5_ET	NFYC	-0.68	0.66	-1.02	0.325	0.763
BD	OPC	GGA1	-0.05	0.06	-0.99	0.325	0.657
BD	IN_VIP	UNK	-0.05	0.05	-0.99	0.325	0.735
BD	EN_L6B	RNF11	-0.06	0.06	-0.99	0.325	0.758
BD	EN_L3_5_IT_3	ENSG00000283809	0.14	0.14	0.99	0.325	0.758
BD	EN_L5_ET	TM9SF4	0.89	0.87	1.02	0.325	0.763
BD	IN_LAMP5_RELN	ENSG00000251012	-0.17	0.18	-0.99	0.325	0.773
BD	EN_L3_5_IT_2	LRRC28	-0.04	0.04	-0.99	0.325	0.762
BD	EN_L3_5_IT_2	OCLN	-0.11	0.11	-0.99	0.325	0.762
BD	EN_L3_5_IT_3	ZNF414	0.10	0.11	0.99	0.325	0.758
BD	IN_VIP	CDKAL1	-0.04	0.04	-0.99	0.325	0.735
BD	EN_L6_CT	IMPDH1	0.12	0.12	0.99	0.325	0.771
BD	EN_L6_CT	POC5	0.09	0.09	0.99	0.325	0.771
BD	IN_PVALB	KDM4D	0.11	0.11	0.99	0.325	0.676
BD	PVM	GATAD2A	0.19	0.19	0.99	0.325	0.94
BD	Micro	CCDC93	0.06	0.06	0.99	0.325	0.733
BD	EN_L5_ET	SUSD6	-0.87	0.85	-1.02	0.325	0.763
BD	IN_VIP	IQCB1	0.04	0.04	0.99	0.325	0.735
BD	EN_L6_IT_1	EBNA1BP2	-0.10	0.10	-0.99	0.325	0.972
BD	Micro	SPG21	-0.08	0.08	-0.99	0.325	0.733
BD	OPC	ONECUT1	-0.18	0.18	-0.99	0.325	0.657
BD	Endo	H2AC6	-0.25	0.25	-0.99	0.325	0.666
BD	EN_L6_IT_1	NPHP4	-0.07	0.07	-0.99	0.325	0.972
BD	EN_L3_5_IT_1	QRFPR	-0.23	0.23	-0.99	0.325	0.93
BD	EN_L5_ET	NF2	0.76	0.74	1.02	0.325	0.763
BD	Oligo	ARID5A	0.12	0.12	0.99	0.325	0.823
BD	Astro	TNXB	0.12	0.12	0.99	0.325	0.7
BD	EN_L5_6_NP	GNS	0.07	0.07	0.99	0.325	0.851
BD	Micro	GATAD2B	-0.04	0.05	-0.99	0.325	0.733
BD	EN_L3_5_IT_1	CAMK2N1	-0.07	0.07	-0.99	0.325	0.93
BD	EN_L2_3_IT	TRIR	-0.05	0.06	-0.99	0.325	1
BD	EN_L6_IT_1	RASIP1	-0.15	0.16	-0.99	0.325	0.972
BD	EN_L3_5_IT_1	GFOD1	-0.07	0.07	-0.99	0.325	0.93
BD	Micro	DCTD	0.08	0.08	0.99	0.325	0.733
BD	IN_SST	CYCS	-0.08	0.08	-0.99	0.325	0.738
BD	OPC	EIF2A	0.05	0.05	0.99	0.325	0.657
BD	EN_L3_5_IT_2	APOOL	-0.05	0.05	-0.99	0.325	0.763
BD	IN_PVALB	PROX2	-0.13	0.14	-0.99	0.325	0.676
BD	EN_L6_CT	AARS2	0.12	0.12	0.99	0.325	0.771
BD	EN_L6_IT_1	RNPEP	-0.09	0.09	-0.99	0.325	0.972
BD	EN_L6B	UNG	0.12	0.12	0.99	0.325	0.758
BD	EN_L5_6_NP	ZNF780B	0.05	0.06	0.99	0.325	0.851
BD	IN_ADARB2	REEP5	-0.05	0.05	-0.99	0.325	0.866
BD	IN_LAMP5_LHX6	MLLT10	-0.04	0.04	-0.99	0.325	0.755
BD	IN_VIP	ATG2B	0.04	0.04	0.99	0.325	0.735
BD	IN_ADARB2	B3GALT6	-0.14	0.14	-0.99	0.325	0.866
BD	EN_L3_5_IT_3	HDAC3	0.05	0.05	0.99	0.325	0.759
BD	EN_L5_ET	CRYBG3	0.90	0.88	1.02	0.325	0.763
BD	EN_L3_5_IT_1	RPS27A	-0.08	0.08	-0.99	0.325	0.93
BD	IN_LAMP5_LHX6	FAM184B	0.12	0.12	0.99	0.325	0.755
BD	VLMC	ECM2	-0.13	0.14	-0.99	0.325	0.996
BD	EN_L3_5_IT_2	CMPK2	0.11	0.11	0.99	0.325	0.763
BD	Oligo	REEP2	0.07	0.08	0.99	0.325	0.823
BD	EN_L6_IT_1	NVL	-0.06	0.06	-0.99	0.325	0.972
BD	EN_L6_CT	TPM1	0.07	0.07	0.99	0.325	0.771
BD	Endo	BRPF3	-0.14	0.14	-0.99	0.325	0.666
BD	OPC	SMIM14	0.04	0.04	0.99	0.325	0.657
BD	SMC	PRRC2C	0.14	0.14	0.99	0.325	0.995
BD	IN_ADARB2	FGD6	0.09	0.09	0.99	0.325	0.866
BD	VLMC	CLIC4	-0.16	0.16	-0.99	0.325	0.996
BD	EN_L6_IT_2	RNPEP	0.11	0.11	0.99	0.325	0.814
BD	Micro	SPOP	-0.06	0.06	-0.99	0.325	0.733
BD	IN_LAMP5_LHX6	MPPED1	-0.05	0.05	-0.99	0.325	0.755
BD	EN_L6_CT	CSAD	-0.06	0.06	-0.99	0.325	0.771
BD	Oligo	SLC41A1	0.06	0.06	0.99	0.325	0.823
BD	EN_L5_ET	STIM1	0.68	0.67	1.02	0.325	0.763
BD	OPC	DGCR8	-0.06	0.06	-0.99	0.325	0.657
BD	EN_L2_3_IT	WDR88	-0.11	0.12	-0.99	0.325	1
BD	EN_L3_5_IT_3	HOOK2	0.06	0.06	0.99	0.325	0.759
BD	EN_L3_5_IT_2	NEMP2	-0.11	0.12	-0.99	0.325	0.763
BD	IN_SST	NRCAM	-0.03	0.03	-0.99	0.326	0.738
BD	VLMC	CCP110	-0.16	0.16	-0.99	0.326	0.996
BD	IN_PVALB_CHC	HDAC5	-0.07	0.07	-0.99	0.326	0.837
BD	IN_SST	PLA2G6	0.07	0.07	0.99	0.326	0.738
BD	IN_PVALB_CHC	ZNF787	-0.15	0.15	-0.99	0.326	0.837
BD	EN_L5_6_NP	ATG16L2	-0.07	0.07	-0.99	0.326	0.852
BD	EN_L6B	PCNX1	-0.05	0.05	-0.99	0.326	0.758
BD	OPC	WASHC2A	-0.06	0.06	-0.99	0.326	0.657
BD	EN_L6_CT	PPME1	0.05	0.05	0.99	0.326	0.771
BD	EN_L2_3_IT	BRD8	0.05	0.05	0.99	0.326	1
BD	Astro	MOAP1	0.08	0.08	0.99	0.326	0.701
BD	EN_L6_IT_1	IQUB	0.10	0.11	0.99	0.326	0.972
BD	EN_L2_3_IT	SCN1A	0.06	0.06	0.99	0.326	1
BD	Micro	FANCM	-0.10	0.10	-0.99	0.326	0.733
BD	EN_L2_3_IT	PDHB	-0.06	0.06	-0.99	0.326	1
BD	EN_L3_5_IT_1	MPC2	-0.08	0.08	-0.99	0.326	0.93
BD	EN_L6B	MPP1	0.10	0.10	0.99	0.326	0.758
BD	EN_L5_ET	RGS7	-0.66	0.64	-1.02	0.326	0.763
BD	EN_L6B	CCNYL1	-0.08	0.09	-0.99	0.326	0.758
BD	EN_L3_5_IT_3	CTDSPL	-0.05	0.05	-0.99	0.326	0.759
BD	EN_L3_5_IT_1	PRPS1	-0.14	0.15	-0.99	0.326	0.93
BD	EN_L6B	CASKIN1	-0.07	0.07	-0.99	0.326	0.758
BD	EN_L6_IT_2	RASSF3	-0.13	0.14	-0.99	0.326	0.815
BD	IN_PVALB_CHC	TXN2	0.12	0.12	0.99	0.326	0.837
BD	IN_VIP	CD2AP	-0.04	0.04	-0.99	0.326	0.736
BD	IN_ADARB2	HNRNPL	-0.07	0.07	-0.99	0.326	0.866
BD	EN_L3_5_IT_3	ZNF160	0.06	0.06	0.99	0.326	0.759
BD	EN_L6_CT	CLEC20A	-0.16	0.16	-0.99	0.326	0.771
BD	IN_LAMP5_LHX6	LEMD3	-0.07	0.07	-0.99	0.326	0.755
BD	EN_L5_6_NP	KIAA1522	-0.11	0.11	-0.99	0.326	0.852
BD	EN_L2_3_IT	RO60	-0.04	0.04	-0.99	0.326	1
BD	IN_VIP	OLIG2	-0.15	0.16	-0.99	0.326	0.736
BD	IN_ADARB2	CADM4	-0.08	0.08	-0.99	0.326	0.866
BD	IN_SST	VIRMA	0.04	0.04	0.99	0.326	0.738
BD	EN_L3_5_IT_2	ASB1	0.07	0.07	0.99	0.326	0.763
BD	EN_L6_IT_1	ZC3H12B	0.06	0.06	0.99	0.326	0.972
BD	IN_PVALB_CHC	RNF34	0.06	0.06	0.99	0.326	0.837
BD	VLMC	RNF168	0.14	0.15	0.99	0.326	0.996
BD	IN_VIP	COIL	0.05	0.05	0.99	0.326	0.736
BD	Micro	IREB2	-0.04	0.04	-0.99	0.326	0.733
BD	EN_L5_ET	CUBN	-1.41	1.38	-1.02	0.326	0.763
BD	EN_L6_IT_1	PLPP5	0.11	0.11	0.99	0.326	0.972
BD	IN_VIP	NUMB	-0.03	0.03	-0.99	0.326	0.736
BD	PC	ATP9B	0.07	0.07	0.99	0.326	0.751
BD	Micro	CEP57	-0.06	0.06	-0.99	0.326	0.733
BD	EN_L3_5_IT_1	IL1RAPL2	-0.10	0.10	-0.99	0.326	0.93
BD	IN_VIP	MEI1	-0.11	0.11	-0.99	0.326	0.736
BD	Adaptive	NR3C1	-0.25	0.25	-0.99	0.326	0.996
BD	Oligo	DERL2	0.05	0.05	0.99	0.326	0.823
BD	IN_SST	SMC4	-0.11	0.11	-0.99	0.326	0.738
BD	Oligo	CAMSAP1	-0.04	0.04	-0.99	0.326	0.823
BD	EN_L3_5_IT_3	TBC1D16	0.08	0.09	0.99	0.326	0.759
BD	Oligo	PRDX4	-0.07	0.07	-0.99	0.326	0.823
BD	IN_SST	TSHZ2	-0.11	0.12	-0.99	0.326	0.738
BD	EN_L5_ET	ACO2	0.74	0.72	1.02	0.326	0.763
BD	OPC	PARD6G	-0.06	0.06	-0.99	0.326	0.657
BD	EN_L5_6_NP	MSH3	-0.06	0.06	-0.99	0.326	0.852
BD	IN_VIP	MTERF4	0.05	0.05	0.99	0.326	0.736
BD	Astro	RTN4R	-0.11	0.11	-0.99	0.326	0.701
BD	Oligo	UNC13C	0.09	0.09	0.99	0.326	0.823
BD	IN_ADARB2	VKORC1L1	-0.06	0.06	-0.99	0.326	0.866
BD	EN_L3_5_IT_2	PHF24	-0.05	0.05	-0.99	0.326	0.763
BD	OPC	PRELP	-0.19	0.19	-0.99	0.326	0.657
BD	IN_PVALB	LSM4	-0.07	0.07	-0.99	0.326	0.677
BD	PC	MRPS21	0.12	0.12	0.99	0.326	0.751
BD	Micro	ENSG00000255872	-0.09	0.10	-0.99	0.326	0.733
BD	Oligo	CUEDC2	-0.04	0.04	-0.99	0.326	0.823
BD	EN_L6_IT_1	KCNC3	-0.09	0.09	-0.99	0.326	0.972
BD	EN_L3_5_IT_2	LYPLAL1	0.05	0.05	0.99	0.326	0.763
BD	IN_SST	SYBU	0.04	0.04	0.99	0.326	0.738
BD	EN_L6B	SCG5	-0.06	0.06	-0.99	0.326	0.758
BD	SMC	TTC17	0.17	0.17	0.99	0.326	0.995
BD	IN_ADARB2	MYL12B	-0.09	0.09	-0.99	0.326	0.866
BD	EN_L3_5_IT_2	ZNF823	0.10	0.10	0.99	0.326	0.763
BD	Endo	ATG16L1	-0.12	0.12	-0.99	0.326	0.667
BD	IN_PVALB	ODAD2	-0.11	0.11	-0.99	0.326	0.677
BD	IN_ADARB2	TDRKH	0.10	0.10	0.99	0.326	0.866
BD	EN_L2_3_IT	ZFR	-0.04	0.04	-0.99	0.326	1
BD	EN_L3_5_IT_3	PINLYP	0.11	0.12	0.99	0.326	0.759
BD	IN_PVALB	GSG1	-0.13	0.14	-0.99	0.326	0.677
BD	EN_L6B	CAAP1	0.08	0.08	0.99	0.326	0.758
BD	Micro	ENSG00000250349	0.14	0.14	0.99	0.326	0.733
BD	EN_L5_ET	COPA	0.75	0.73	1.02	0.326	0.763
BD	EN_L3_5_IT_3	RPAP3	-0.04	0.04	-0.99	0.326	0.759
BD	IN_SST	FBXL5	0.04	0.04	0.99	0.326	0.738
BD	OPC	SLC45A4	0.06	0.06	0.99	0.326	0.657
BD	EN_L6_IT_1	TNRC6A	0.05	0.05	0.99	0.326	0.972
BD	EN_L2_3_IT	SLC28A1	-0.14	0.14	-0.99	0.326	1
BD	Astro	NFKBIL1	0.08	0.08	0.99	0.326	0.701
BD	OPC	PHB	-0.07	0.07	-0.99	0.326	0.657
BD	IN_PVALB_CHC	GLB1L3	-0.11	0.11	-0.99	0.326	0.837
BD	EN_L3_5_IT_1	SERAC1	0.07	0.07	0.99	0.326	0.93
BD	IN_LAMP5_RELN	PNPLA6	0.08	0.08	0.99	0.326	0.774
BD	IN_ADARB2	LARP1	-0.05	0.05	-0.99	0.326	0.866
BD	OPC	HLCS	-0.04	0.04	-0.99	0.326	0.657
BD	IN_PVALB	ENSG00000111780	0.15	0.15	0.99	0.326	0.677
BD	EN_L2_3_IT	EVA1A	-0.15	0.15	-0.99	0.326	1
BD	IN_VIP	ZFYVE21	0.06	0.06	0.99	0.326	0.736
BD	EN_L2_3_IT	GNS	0.05	0.05	0.99	0.326	1
BD	EN_L6_IT_1	ACAT1	0.07	0.07	0.99	0.326	0.972
BD	IN_LAMP5_LHX6	RPS28	-0.10	0.10	-0.99	0.326	0.756
BD	EN_L2_3_IT	DNMT3A	-0.08	0.08	-0.99	0.326	1
BD	Micro	DDX17	-0.04	0.04	-0.99	0.326	0.733
BD	Oligo	SHF	-0.10	0.10	-0.99	0.326	0.823
BD	PC	COX7C	-0.12	0.12	-0.99	0.326	0.751
BD	EN_L5_ET	CELF4	0.58	0.56	1.02	0.326	0.763
BD	EN_L6_CT	DYNLT3	0.12	0.12	0.99	0.326	0.772
BD	IN_LAMP5_LHX6	EPB41	0.11	0.11	0.99	0.326	0.756
BD	Oligo	KANSL2	0.04	0.04	0.99	0.326	0.823
BD	IN_LAMP5_RELN	TBC1D20	0.06	0.06	0.99	0.326	0.774
BD	EN_L3_5_IT_2	EME2	-0.07	0.07	-0.99	0.326	0.763
BD	EN_L5_ET	SPPL3	0.81	0.79	1.02	0.326	0.763
BD	Astro	HLA-DPB1	0.16	0.16	0.98	0.326	0.701
BD	EN_L6_IT_1	MYBPC1	0.30	0.31	0.99	0.326	0.972
BD	EN_L2_3_IT	OXTR	0.11	0.11	0.99	0.326	1
BD	Astro	ENSG00000285854	-0.11	0.12	-0.98	0.326	0.701
BD	EN_L3_5_IT_1	ZC3H7B	0.07	0.07	0.99	0.326	0.93
BD	IN_PVALB	ENSG00000269237	0.09	0.09	0.98	0.326	0.677
BD	IN_VIP	CCNT1	-0.04	0.04	-0.98	0.326	0.736
BD	EN_L6_IT_1	SOWAHA	0.15	0.15	0.99	0.326	0.972
BD	IN_PVALB	CCNK	0.05	0.05	0.98	0.326	0.677
BD	EN_L6_IT_2	PCTP	0.15	0.15	0.99	0.326	0.815
BD	EN_L6_IT_1	ARC	-0.24	0.25	-0.99	0.326	0.972
BD	EN_L6B	THOC1	-0.06	0.06	-0.99	0.326	0.758
BD	EN_L3_5_IT_3	OPALIN	-0.15	0.15	-0.99	0.326	0.759
BD	IN_PVALB	CD38	-0.15	0.16	-0.98	0.326	0.677
BD	Astro	ENSG00000273734	0.12	0.12	0.98	0.326	0.701
BD	Micro	MRPL32	-0.10	0.10	-0.98	0.326	0.733
BD	PVM	ATP1B3	-0.36	0.36	-0.99	0.326	0.94
BD	EN_L5_ET	TIAM2	-0.54	0.53	-1.02	0.326	0.763
BD	EN_L6_IT_2	BOP1	-0.16	0.16	-0.99	0.326	0.815
BD	EN_L6_IT_2	RWDD4	-0.14	0.14	-0.99	0.326	0.815
BD	IN_VIP	ZNF43	0.06	0.06	0.98	0.326	0.736
BD	VLMC	MAN2A1	0.15	0.15	0.99	0.326	0.996
BD	Micro	MARK1	0.14	0.15	0.98	0.326	0.733
BD	IN_LAMP5_RELN	DIP2B	-0.04	0.04	-0.98	0.326	0.774
BD	EN_L6B	CHMP5	-0.08	0.08	-0.99	0.326	0.758
BD	IN_LAMP5_LHX6	TIRAP	-0.10	0.11	-0.98	0.326	0.756
BD	EN_L6B	PLA2G12A	-0.10	0.10	-0.99	0.326	0.758
BD	IN_PVALB	DLG5	0.04	0.04	0.98	0.326	0.677
BD	EN_L3_5_IT_3	CDK16	-0.06	0.06	-0.98	0.326	0.759
BD	EN_L6_IT_1	WDR49	0.19	0.20	0.99	0.326	0.972
BD	IN_PVALB_CHC	ZC3H13	-0.05	0.05	-0.98	0.326	0.838
BD	IN_SST	NDRG1	0.12	0.12	0.98	0.326	0.738
BD	EN_L3_5_IT_2	DELE1	-0.05	0.05	-0.98	0.326	0.763
BD	EN_L3_5_IT_2	GSDME	-0.08	0.08	-0.98	0.326	0.763
BD	IN_ADARB2	APEX1	-0.09	0.09	-0.98	0.326	0.866
BD	EN_L6_IT_1	RRP36	-0.08	0.08	-0.99	0.326	0.972
BD	Oligo	ZNF138	0.04	0.04	0.98	0.326	0.824
BD	IN_VIP	CNNM1	0.04	0.04	0.98	0.326	0.736
BD	PVM	ATP1B1	-0.18	0.19	-0.99	0.326	0.94
BD	SMC	RAB2A	-0.22	0.22	-0.99	0.326	0.995
BD	EN_L6_IT_1	GABRB2	-0.06	0.06	-0.99	0.326	0.972
BD	EN_L6_CT	UBQLN1	0.05	0.06	0.99	0.326	0.772
BD	VLMC	ENSG00000283782	-0.19	0.20	-0.99	0.326	0.996
BD	IN_LAMP5_RELN	ZBED5	0.05	0.06	0.98	0.326	0.774
BD	EN_L5_6_NP	VMA21	-0.11	0.11	-0.98	0.326	0.852
BD	EN_L6_IT_2	TMEM39B	-0.10	0.10	-0.99	0.326	0.815
BD	EN_L5_6_NP	ICA1L	-0.04	0.04	-0.98	0.326	0.852
BD	EN_L6_CT	PGBD5	0.06	0.07	0.99	0.326	0.772
BD	EN_L6_IT_1	LAPTM4B	0.14	0.14	0.99	0.326	0.972
BD	IN_LAMP5_LHX6	DHRSX	-0.07	0.07	-0.98	0.326	0.756
BD	EN_L6_CT	TRUB2	0.11	0.11	0.99	0.326	0.772
BD	PC	C12orf40	-0.17	0.18	-0.98	0.326	0.751
BD	IN_PVALB_CHC	PRKAR2A	0.06	0.06	0.98	0.326	0.838
BD	IN_ADARB2	FAM102B	0.06	0.06	0.98	0.326	0.866
BD	PVM	SIL1	-0.18	0.18	-0.99	0.326	0.94
BD	EN_L6_CT	MEMO1	-0.10	0.10	-0.99	0.326	0.772
BD	EN_L6B	HMGA1	-0.14	0.14	-0.99	0.326	0.758
BD	EN_L5_6_NP	MAPK6	0.07	0.07	0.98	0.326	0.852
BD	Adaptive	FXR1	0.28	0.28	0.99	0.326	0.996
BD	EN_L3_5_IT_1	CA11	-0.06	0.06	-0.98	0.326	0.93
BD	EN_L3_5_IT_3	ZMIZ1	-0.07	0.08	-0.98	0.326	0.759
BD	IN_LAMP5_RELN	EIF4ENIF1	-0.05	0.06	-0.98	0.326	0.774
BD	OPC	GRINA	0.08	0.08	0.98	0.326	0.658
BD	Endo	ARHGAP5	-0.08	0.08	-0.98	0.326	0.667
BD	EN_L2_3_IT	STRIP2	-0.08	0.08	-0.98	0.326	1
BD	EN_L6_CT	TM9SF3	0.05	0.05	0.98	0.326	0.772
BD	IN_PVALB_CHC	GAD1	0.06	0.06	0.98	0.326	0.838
BD	Micro	EIF2S3	-0.06	0.06	-0.98	0.326	0.733
BD	EN_L2_3_IT	DKK2	-0.10	0.10	-0.98	0.326	1
BD	EN_L6_CT	DENND6A	-0.05	0.05	-0.98	0.326	0.772
BD	SMC	CSNK1A1	0.23	0.23	0.99	0.326	0.995
BD	EN_L3_5_IT_1	TAC4	0.14	0.15	0.98	0.326	0.93
BD	Micro	TNRC6C	0.06	0.06	0.98	0.326	0.733
BD	EN_L6B	GPATCH1	0.09	0.09	0.99	0.326	0.758
BD	PVM	PKD2	0.20	0.20	0.99	0.326	0.94
BD	EN_L3_5_IT_1	CHEK2	0.17	0.17	0.98	0.326	0.93
BD	Astro	ALAS1	0.09	0.09	0.98	0.326	0.702
BD	IN_ADARB2	MAP4K3	0.04	0.04	0.98	0.326	0.866
BD	Adaptive	HERC1	-0.21	0.21	-0.99	0.326	0.996
BD	EN_L5_ET	SH3RF1	-0.62	0.61	-1.02	0.326	0.763
BD	SMC	CACNA1A	-0.27	0.27	-0.99	0.326	0.995
BD	Endo	FAM53C	-0.13	0.13	-0.98	0.326	0.667
BD	Adaptive	GRIA2	0.31	0.32	0.99	0.326	0.996
BD	EN_L3_5_IT_2	LRRC45	0.12	0.12	0.98	0.326	0.763
BD	IN_LAMP5_LHX6	TCF3	-0.09	0.10	-0.98	0.326	0.756
BD	EN_L5_6_NP	DNM1	0.04	0.04	0.98	0.326	0.852
BD	IN_LAMP5_RELN	SLC35B4	-0.07	0.08	-0.98	0.326	0.774
BD	IN_PVALB	ERO1A	0.04	0.04	0.98	0.326	0.677
BD	Astro	NCSTN	-0.07	0.07	-0.98	0.326	0.702
BD	IN_LAMP5_RELN	SLC24A4	0.15	0.15	0.98	0.326	0.774
BD	IN_PVALB	TNIP2	-0.17	0.17	-0.98	0.326	0.677
BD	VLMC	PRKAA2	0.22	0.22	0.99	0.326	0.996
BD	EN_L5_6_NP	SOAT1	0.08	0.09	0.98	0.326	0.852
BD	IN_SST	TRAM2	0.08	0.08	0.98	0.326	0.739
BD	Micro	ENSG00000283977	0.09	0.09	0.98	0.326	0.733
BD	Micro	EEF1AKNMT	0.11	0.11	0.98	0.326	0.733
BD	Adaptive	PLCL1	0.41	0.41	0.99	0.326	0.996
BD	EN_L6_IT_1	SOD1	0.11	0.11	0.98	0.326	0.972
BD	OPC	MARCOL	-0.17	0.17	-0.98	0.326	0.658
BD	EN_L5_ET	BICD1	0.56	0.55	1.02	0.326	0.763
BD	EN_L3_5_IT_1	FUT11	0.11	0.11	0.98	0.326	0.93
BD	EN_L6_CT	ZNF100	0.14	0.15	0.98	0.326	0.772
BD	IN_VIP	ZNF514	0.09	0.09	0.98	0.326	0.736
BD	IN_LAMP5_RELN	HECTD2	-0.05	0.05	-0.98	0.326	0.774
BD	Endo	FXYD5	0.11	0.11	0.98	0.326	0.667
BD	IN_PVALB	ENSG00000285932	-0.06	0.06	-0.98	0.326	0.677
BD	VLMC	SMURF2	-0.15	0.15	-0.98	0.326	0.996
BD	IN_PVALB	GRIK3	-0.05	0.05	-0.98	0.326	0.677
BD	Oligo	TRUB2	0.06	0.07	0.98	0.326	0.824
BD	IN_ADARB2	MAPK13	-0.10	0.11	-0.98	0.326	0.866
BD	Astro	RBL1	-0.05	0.06	-0.98	0.326	0.702
BD	IN_PVALB	HIPK3	0.04	0.04	0.98	0.326	0.677
BD	IN_LAMP5_LHX6	ZRANB2	0.05	0.05	0.98	0.326	0.756
BD	EN_L6B	SETD7	0.08	0.08	0.99	0.326	0.758
BD	EN_L3_5_IT_1	ZPBP	-0.15	0.15	-0.98	0.326	0.93
BD	IN_PVALB	SLC45A1	-0.05	0.05	-0.98	0.326	0.677
BD	EN_L6_IT_1	CAMK2D	-0.12	0.12	-0.98	0.326	0.972
BD	IN_LAMP5_LHX6	HMGXB3	-0.06	0.07	-0.98	0.326	0.756
BD	EN_L3_5_IT_3	METTL6	0.04	0.04	0.98	0.326	0.759
BD	Endo	GALNT11	-0.09	0.09	-0.98	0.326	0.667
BD	IN_LAMP5_RELN	CSNK1G3	-0.05	0.05	-0.98	0.326	0.774
BD	IN_LAMP5_RELN	OIP5	0.13	0.13	0.98	0.327	0.774
BD	IN_LAMP5_RELN	VKORC1L1	-0.04	0.04	-0.98	0.327	0.774
BD	IN_PVALB	CPT1C	0.06	0.06	0.98	0.327	0.677
BD	EN_L2_3_IT	NAPG	0.06	0.06	0.98	0.327	1
BD	PC	HES4	-0.11	0.11	-0.98	0.327	0.751
BD	Micro	GSKIP	0.13	0.13	0.98	0.327	0.733
BD	EN_L3_5_IT_2	RPLP2	0.06	0.06	0.98	0.327	0.764
BD	IN_LAMP5_LHX6	YARS2	-0.08	0.08	-0.98	0.327	0.756
BD	IN_PVALB_CHC	DNAAF5	-0.09	0.09	-0.98	0.327	0.838
BD	IN_SST	SF3B3	0.04	0.04	0.98	0.327	0.739
BD	Micro	LRRC27	0.11	0.11	0.98	0.327	0.733
BD	OPC	MRPS21	0.06	0.06	0.98	0.327	0.658
BD	IN_VIP	CCNA2	-0.10	0.10	-0.98	0.327	0.737
BD	IN_ADARB2	SLC25A18	0.14	0.15	0.98	0.327	0.866
BD	EN_L5_6_NP	UCHL5	0.07	0.07	0.98	0.327	0.852
BD	IN_LAMP5_RELN	DOCK3	-0.03	0.03	-0.98	0.327	0.774
BD	Micro	IDH2	-0.08	0.08	-0.98	0.327	0.733
BD	IN_LAMP5_LHX6	KIAA1958	0.08	0.08	0.98	0.327	0.756
BD	IN_LAMP5_LHX6	COIL	0.12	0.12	0.98	0.327	0.756
BD	IN_PVALB	TLE2	0.05	0.05	0.98	0.327	0.677
BD	Oligo	SERINC3	-0.05	0.05	-0.98	0.327	0.824
BD	EN_L6B	MRPL50	-0.11	0.11	-0.98	0.327	0.758
BD	EN_L6B	SPATA2L	-0.13	0.13	-0.98	0.327	0.758
BD	OPC	SGSM1	-0.06	0.06	-0.98	0.327	0.658
BD	Endo	ERGIC1	0.09	0.09	0.98	0.327	0.667
BD	IN_SST	ATG9A	0.13	0.14	0.98	0.327	0.739
BD	EN_L6B	CGGBP1	0.11	0.11	0.98	0.327	0.758
BD	EN_L6B	SLC29A1	0.10	0.10	0.98	0.327	0.758
BD	EN_L3_5_IT_1	GGT7	-0.06	0.06	-0.98	0.327	0.93
BD	OPC	LIMCH1	-0.06	0.06	-0.98	0.327	0.658
BD	EN_L5_6_NP	KRTAP5-11	0.13	0.13	0.98	0.327	0.852
BD	Micro	FAM219B	-0.08	0.08	-0.98	0.327	0.733
BD	Oligo	FAM185A	-0.05	0.05	-0.98	0.327	0.824
BD	Micro	TMEM245	0.06	0.06	0.98	0.327	0.733
BD	EN_L5_6_NP	GABBR2	-0.04	0.04	-0.98	0.327	0.852
BD	Micro	NDUFA5	0.08	0.08	0.98	0.327	0.733
BD	EN_L6_IT_1	MOV10L1	0.11	0.11	0.98	0.327	0.972
BD	EN_L3_5_IT_3	ZNF699	-0.07	0.07	-0.98	0.327	0.759
BD	EN_L2_3_IT	PSD4	0.14	0.14	0.98	0.327	1
BD	EN_L3_5_IT_3	ENOX2	-0.09	0.09	-0.98	0.327	0.759
BD	EN_L3_5_IT_3	HDAC6	0.05	0.05	0.98	0.327	0.759
BD	IN_VIP	CLDN12	0.09	0.09	0.98	0.327	0.737
BD	EN_L3_5_IT_3	PIGK	-0.05	0.06	-0.98	0.327	0.759
BD	EN_L3_5_IT_3	MAT2A	-0.05	0.05	-0.98	0.327	0.759
BD	VLMC	NBN	0.14	0.15	0.98	0.327	0.996
BD	IN_LAMP5_LHX6	NDUFA6	-0.12	0.13	-0.98	0.327	0.756
BD	Oligo	MCPH1	-0.04	0.04	-0.98	0.327	0.824
BD	EN_L6_IT_1	SLC35A1	-0.11	0.12	-0.98	0.327	0.972
BD	Oligo	FAM71F2	-0.07	0.08	-0.98	0.327	0.824
BD	EN_L2_3_IT	GDI1	-0.07	0.07	-0.98	0.327	1
BD	EN_L6_CT	ASAP2	-0.08	0.08	-0.98	0.327	0.772
BD	PC	EID1	-0.11	0.11	-0.98	0.327	0.752
BD	IN_PVALB_CHC	MAN2A2	-0.07	0.07	-0.98	0.327	0.838
BD	EN_L3_5_IT_2	TRIM59	0.16	0.16	0.98	0.327	0.764
BD	EN_L3_5_IT_3	ZNF490	0.07	0.07	0.98	0.327	0.759
BD	EN_L3_5_IT_1	WDR36	-0.08	0.08	-0.98	0.327	0.93
BD	OPC	KHDRBS1	0.04	0.04	0.98	0.327	0.658
BD	EN_L3_5_IT_3	TSPAN3	-0.04	0.04	-0.98	0.327	0.759
BD	IN_ADARB2	PDE12	0.09	0.09	0.98	0.327	0.866
BD	IN_SST	GSPT1	0.04	0.04	0.98	0.327	0.739
BD	IN_VIP	PTPRM	0.05	0.05	0.98	0.327	0.737
BD	IN_VIP	WDR5B	-0.13	0.13	-0.98	0.327	0.737
BD	IN_SST	AKIRIN2	0.06	0.06	0.98	0.327	0.739
BD	IN_VIP	NKIRAS2	-0.08	0.08	-0.98	0.327	0.737
BD	IN_LAMP5_RELN	CTTN	0.05	0.05	0.98	0.327	0.774
BD	Oligo	CDK5RAP2	0.04	0.04	0.98	0.327	0.824
BD	EN_L3_5_IT_3	P4HB	0.05	0.05	0.98	0.327	0.759
BD	EN_L3_5_IT_2	PURG	0.05	0.06	0.98	0.327	0.764
BD	IN_SST	ARL6IP5	-0.05	0.05	-0.98	0.327	0.739
BD	OPC	DCAF10	0.03	0.03	0.98	0.327	0.658
BD	IN_SST	LRIG3	0.14	0.14	0.98	0.327	0.739
BD	IN_PVALB_CHC	SRP68	0.11	0.11	0.98	0.327	0.838
BD	Astro	HACD3	0.05	0.05	0.98	0.327	0.702
BD	IN_VIP	GSAP	0.04	0.04	0.98	0.327	0.737
BD	EN_L3_5_IT_1	TANK	-0.07	0.07	-0.98	0.327	0.93
BD	IN_PVALB	MIDN	-0.11	0.11	-0.98	0.327	0.677
BD	Oligo	WLS	0.07	0.07	0.98	0.327	0.824
BD	EN_L3_5_IT_3	ZHX2	0.09	0.09	0.98	0.327	0.759
BD	Oligo	KLHDC4	-0.06	0.06	-0.98	0.327	0.824
BD	IN_LAMP5_RELN	MYO9B	0.06	0.06	0.98	0.327	0.774
BD	EN_L3_5_IT_1	OTUD6B	-0.07	0.07	-0.98	0.327	0.93
BD	Oligo	BBIP1	0.04	0.04	0.98	0.327	0.824
BD	EN_L2_3_IT	CCDC65	-0.10	0.11	-0.98	0.327	1
BD	EN_L6_IT_2	MVK	-0.16	0.16	-0.98	0.327	0.816
BD	IN_PVALB	HIRA	0.05	0.06	0.98	0.327	0.677
BD	EN_L6_IT_2	MED25	0.12	0.12	0.98	0.327	0.816
BD	IN_PVALB	TPR	0.03	0.03	0.98	0.327	0.677
BD	IN_PVALB	RAB33B	0.07	0.07	0.98	0.327	0.677
BD	IN_SST	MMRN2	0.14	0.14	0.98	0.327	0.739
BD	EN_L5_ET	DENND2B	-1.35	1.32	-1.02	0.327	0.764
BD	EN_L6_IT_2	MOB3B	0.15	0.15	0.98	0.327	0.816
BD	EN_L3_5_IT_2	DHX9	-0.04	0.04	-0.98	0.327	0.764
BD	Endo	QTRT2	-0.13	0.13	-0.98	0.327	0.668
BD	IN_SST	ZFP92	0.14	0.14	0.98	0.327	0.739
BD	Endo	GNG7	-0.11	0.12	-0.98	0.327	0.668
BD	IN_VIP	SEPTIN4	-0.05	0.05	-0.98	0.327	0.737
BD	OPC	IPO8	0.04	0.04	0.98	0.327	0.658
BD	EN_L6_CT	TMEM260	-0.06	0.06	-0.98	0.327	0.773
BD	IN_PVALB	GNAT2	-0.15	0.16	-0.98	0.327	0.677
BD	EN_L5_6_NP	C1orf198	-0.13	0.13	-0.98	0.327	0.852
BD	EN_L3_5_IT_2	ZNF502	-0.08	0.08	-0.98	0.327	0.764
BD	EN_L2_3_IT	TRIM24	0.06	0.06	0.98	0.327	1
BD	IN_PVALB_CHC	TTC39C	-0.06	0.06	-0.98	0.327	0.838
BD	EN_L3_5_IT_2	CSMD3	-0.04	0.04	-0.98	0.327	0.764
BD	IN_PVALB_CHC	CLINT1	-0.06	0.06	-0.98	0.327	0.838
BD	EN_L6_IT_1	TUBB	-0.12	0.12	-0.98	0.327	0.973
BD	EN_L5_6_NP	FUS	-0.07	0.07	-0.98	0.327	0.852
BD	EN_L5_6_NP	RPL4	-0.10	0.10	-0.98	0.327	0.852
BD	IN_LAMP5_RELN	ENSG00000267318	0.12	0.12	0.98	0.327	0.774
BD	IN_SST	APBB1IP	-0.13	0.13	-0.98	0.327	0.739
BD	EN_L3_5_IT_1	DLG3	0.07	0.07	0.98	0.327	0.93
BD	EN_L2_3_IT	CBL	-0.04	0.05	-0.98	0.327	1
BD	EN_L3_5_IT_2	VPS11	-0.06	0.06	-0.98	0.327	0.764
BD	IN_VIP	FBXL5	0.03	0.03	0.98	0.327	0.737
BD	EN_L2_3_IT	ENSG00000280571	0.08	0.08	0.98	0.327	1
BD	EN_L6_IT_2	BCR	-0.16	0.16	-0.98	0.327	0.816
BD	IN_PVALB_CHC	UBR7	0.14	0.14	0.98	0.327	0.838
BD	OPC	UROD	-0.09	0.09	-0.98	0.327	0.658
BD	IN_PVALB	SHFL	0.06	0.06	0.98	0.327	0.678
BD	EN_L6_IT_2	MAP2K1	0.09	0.09	0.98	0.327	0.816
BD	IN_SST	PROX1	-0.15	0.15	-0.98	0.327	0.739
BD	EN_L3_5_IT_1	NQO1	-0.13	0.14	-0.98	0.327	0.93
BD	EN_L3_5_IT_1	KMT2D	-0.08	0.08	-0.98	0.327	0.93
BD	EN_L2_3_IT	CHST3	-0.15	0.15	-0.98	0.327	1
BD	EN_L5_6_NP	ARAP1	0.09	0.09	0.98	0.327	0.852
BD	IN_ADARB2	RBM22	0.10	0.10	0.98	0.327	0.866
BD	EN_L3_5_IT_2	MAP3K12	-0.05	0.05	-0.98	0.327	0.764
BD	OPC	ZNF426	0.07	0.08	0.98	0.327	0.658
BD	EN_L3_5_IT_3	TGFB1	0.10	0.10	0.98	0.327	0.76
BD	EN_L6B	PIK3R1	-0.06	0.06	-0.98	0.327	0.759
BD	EN_L3_5_IT_3	INPP5F	0.05	0.05	0.98	0.327	0.76
BD	EN_L2_3_IT	ARL8B	-0.04	0.04	-0.98	0.327	1
BD	EN_L3_5_IT_1	USP50	-0.15	0.15	-0.98	0.327	0.93
BD	IN_VIP	CACNA1A	0.04	0.04	0.98	0.327	0.737
BD	EN_L5_6_NP	SEPTIN11	-0.05	0.06	-0.98	0.327	0.852
BD	EN_L6_CT	CFAP221	0.07	0.08	0.98	0.327	0.773
BD	EN_L2_3_IT	TMEM184A	-0.16	0.16	-0.98	0.327	1
BD	EN_L5_6_NP	OCRL	0.07	0.07	0.98	0.327	0.852
BD	OPC	DLK2	0.13	0.13	0.98	0.327	0.658
BD	EN_L6_CT	KLHL11	-0.12	0.13	-0.98	0.327	0.773
BD	EN_L3_5_IT_2	PLD6	-0.13	0.13	-0.98	0.327	0.764
BD	Oligo	PLD5P1	0.10	0.10	0.98	0.327	0.824
BD	IN_LAMP5_LHX6	SORBS2	-0.06	0.06	-0.98	0.327	0.756
BD	Oligo	CDC42EP1	0.06	0.06	0.98	0.327	0.824
BD	IN_LAMP5_LHX6	ATP23	0.14	0.15	0.98	0.327	0.756
BD	IN_VIP	KANK4	-0.09	0.09	-0.98	0.327	0.737
BD	EN_L6_IT_2	PLEKHJ1	-0.14	0.14	-0.98	0.327	0.816
BD	EN_L3_5_IT_2	SLC25A17	-0.07	0.07	-0.98	0.327	0.764
BD	IN_ADARB2	ID2	-0.10	0.10	-0.98	0.327	0.866
BD	IN_PVALB_CHC	DYNLL2	-0.09	0.09	-0.98	0.327	0.838
BD	EN_L3_5_IT_1	MGA	-0.05	0.06	-0.98	0.327	0.93
BD	EN_L2_3_IT	DPY19L4	0.05	0.05	0.98	0.327	1
BD	IN_ADARB2	CRYAB	-0.14	0.14	-0.98	0.327	0.866
BD	EN_L5_6_NP	RNF212B	0.16	0.17	0.98	0.327	0.852
BD	EN_L2_3_IT	SLC27A6	0.11	0.11	0.98	0.327	1
BD	EN_L5_6_NP	ASTN1	-0.05	0.05	-0.98	0.327	0.852
BD	PC	ENSG00000283782	-0.17	0.18	-0.98	0.327	0.752
BD	Astro	RAB4A	-0.07	0.07	-0.98	0.327	0.703
BD	IN_ADARB2	EPHX4	-0.11	0.11	-0.98	0.327	0.866
BD	IN_ADARB2	MRPS11	-0.09	0.09	-0.98	0.327	0.866
BD	Oligo	TAFA2	0.07	0.07	0.98	0.327	0.824
BD	Micro	ZNF117	-0.12	0.12	-0.98	0.327	0.734
BD	IN_PVALB	TMEM87A	-0.04	0.04	-0.98	0.327	0.678
BD	EN_L6_IT_2	CFAP221	0.09	0.09	0.98	0.327	0.816
BD	Endo	MPP7	-0.19	0.19	-0.98	0.327	0.668
BD	VLMC	ATL2	-0.13	0.13	-0.98	0.327	0.996
BD	Micro	ZNF189	0.09	0.09	0.98	0.327	0.734
BD	EN_L3_5_IT_2	GAL3ST3	0.09	0.09	0.98	0.327	0.764
BD	EN_L6_IT_1	MAP2	-0.06	0.06	-0.98	0.327	0.973
BD	EN_L6B	EDEM1	0.09	0.09	0.98	0.327	0.759
BD	Astro	MAPRE3	0.05	0.06	0.98	0.327	0.703
BD	EN_L5_6_NP	CRTC1	0.07	0.07	0.98	0.327	0.852
BD	EN_L3_5_IT_2	MGAT5	-0.05	0.05	-0.98	0.327	0.764
BD	EN_L2_3_IT	TRAPPC6B	0.04	0.04	0.98	0.327	1
BD	EN_L6_IT_1	RAPGEF4	-0.06	0.06	-0.98	0.327	0.973
BD	EN_L6_IT_1	IL11RA	0.14	0.14	0.98	0.327	0.973
BD	PC	CCDC186	-0.10	0.11	-0.98	0.327	0.752
BD	EN_L6_CT	RHOT1	0.05	0.06	0.98	0.327	0.773
BD	Astro	TSPAN7	-0.08	0.08	-0.98	0.327	0.703
BD	Endo	ZNF135	-0.14	0.14	-0.98	0.327	0.668
BD	EN_L3_5_IT_2	IRF2BP2	-0.09	0.09	-0.98	0.327	0.764
BD	IN_PVALB	SCN8A	-0.03	0.03	-0.98	0.327	0.678
BD	VLMC	NPTN	-0.18	0.18	-0.98	0.327	0.996
BD	PVM	SMARCA2	-0.16	0.16	-0.98	0.327	0.94
BD	EN_L2_3_IT	EFCAB13	0.15	0.15	0.98	0.327	1
BD	Astro	A2M	-0.12	0.13	-0.98	0.327	0.703
BD	IN_PVALB	C1orf216	-0.06	0.06	-0.98	0.327	0.678
BD	EN_L6B	FBXO33	0.07	0.07	0.98	0.327	0.759
BD	EN_L3_5_IT_2	MAP2K3	0.09	0.09	0.98	0.327	0.764
BD	Oligo	BNIP1	0.06	0.06	0.98	0.327	0.825
BD	EN_L6_IT_2	KPNA1	-0.05	0.06	-0.98	0.327	0.816
BD	EN_L6B	DCBLD1	-0.11	0.11	-0.98	0.327	0.759
BD	IN_LAMP5_LHX6	TMEM267	0.09	0.09	0.98	0.327	0.757
BD	EN_L5_6_NP	SIPA1L2	-0.07	0.07	-0.98	0.327	0.852
BD	EN_L5_6_NP	GSDME	0.08	0.08	0.98	0.327	0.852
BD	PC	RALGAPA1	0.06	0.06	0.98	0.327	0.752
BD	IN_VIP	ZNF92	0.06	0.06	0.98	0.327	0.737
BD	IN_LAMP5_RELN	NXPE1	0.39	0.40	0.98	0.327	0.775
BD	EN_L3_5_IT_1	HSF5	-0.16	0.17	-0.98	0.327	0.93
BD	IN_ADARB2	SYCE2	0.12	0.12	0.98	0.327	0.866
BD	EN_L6B	TAF4B	-0.08	0.08	-0.98	0.327	0.759
BD	IN_SST	PCDH1	0.08	0.08	0.98	0.327	0.74
BD	IN_LAMP5_RELN	ACTG1	-0.09	0.10	-0.98	0.327	0.775
BD	IN_PVALB_CHC	CBWD3	-0.11	0.11	-0.98	0.327	0.838
BD	EN_L3_5_IT_3	ZNF155	-0.06	0.06	-0.98	0.327	0.76
BD	EN_L6_IT_1	ARMC2	-0.05	0.05	-0.98	0.327	0.973
BD	EN_L6_IT_1	ABI1	0.06	0.06	0.98	0.327	0.973
BD	EN_L3_5_IT_2	CCDC81	0.16	0.16	0.98	0.327	0.764
BD	Oligo	TMEM106B	-0.05	0.05	-0.98	0.327	0.825
BD	OPC	EIF1B	-0.07	0.07	-0.98	0.327	0.659
BD	IN_PVALB_CHC	TRAPPC2	0.09	0.09	0.98	0.327	0.838
BD	EN_L2_3_IT	STRADB	0.12	0.12	0.98	0.327	1
BD	IN_ADARB2	ACVR1	-0.07	0.07	-0.98	0.327	0.866
BD	EN_L3_5_IT_1	GNL3	0.09	0.09	0.98	0.327	0.93
BD	Oligo	DDX23	-0.05	0.05	-0.98	0.327	0.825
BD	EN_L2_3_IT	RASGRP4	0.13	0.13	0.98	0.327	1
BD	EN_L2_3_IT	ENOSF1	0.16	0.16	0.98	0.327	1
BD	Endo	TM4SF18	-0.11	0.11	-0.98	0.327	0.668
BD	EN_L5_ET	KCNJ6	0.67	0.65	1.02	0.327	0.764
BD	EN_L3_5_IT_2	ERBB2	-0.12	0.12	-0.98	0.327	0.764
BD	IN_PVALB	SLC9B1	0.07	0.07	0.98	0.327	0.678
BD	IN_PVALB	ITPRID2	-0.05	0.05	-0.98	0.327	0.678
BD	Micro	IARS1	0.09	0.09	0.98	0.327	0.734
BD	IN_SST	SLC22A1	0.17	0.17	0.98	0.327	0.74
BD	IN_ADARB2	KIAA2026	-0.04	0.04	-0.98	0.327	0.866
BD	IN_LAMP5_LHX6	KLHDC2	0.07	0.07	0.98	0.327	0.757
BD	IN_PVALB	CKAP4	-0.05	0.05	-0.98	0.327	0.678
BD	EN_L3_5_IT_3	RSF1	-0.04	0.04	-0.98	0.327	0.76
BD	IN_LAMP5_LHX6	TTYH3	0.10	0.10	0.98	0.327	0.757
BD	EN_L3_5_IT_1	SMOC1	0.18	0.18	0.98	0.327	0.93
BD	Micro	TMED10	-0.07	0.07	-0.98	0.327	0.734
BD	IN_LAMP5_RELN	ADIPOR2	0.07	0.07	0.98	0.328	0.775
BD	Oligo	COX17	-0.05	0.05	-0.98	0.328	0.825
BD	EN_L3_5_IT_2	SRSF5	0.05	0.05	0.98	0.328	0.764
BD	EN_L3_5_IT_2	UNC13C	-0.12	0.12	-0.98	0.328	0.764
BD	EN_L6B	WDR53	0.14	0.14	0.98	0.328	0.759
BD	EN_L3_5_IT_3	HECTD4	0.03	0.03	0.98	0.328	0.76
BD	EN_L3_5_IT_1	SERTAD2	-0.08	0.08	-0.98	0.328	0.93
BD	IN_PVALB	ZNF10	-0.13	0.13	-0.98	0.328	0.678
BD	EN_L6_IT_2	PI4K2B	0.15	0.15	0.98	0.328	0.816
BD	IN_PVALB_CHC	APLP2	0.05	0.06	0.98	0.328	0.838
BD	EN_L6_IT_1	GCLC	-0.09	0.09	-0.98	0.328	0.973
BD	EN_L2_3_IT	ZC3H7A	0.04	0.04	0.98	0.328	1
BD	EN_L6_CT	BCAT2	0.09	0.09	0.98	0.328	0.774
BD	EN_L3_5_IT_1	APH1B	0.09	0.09	0.98	0.328	0.93
BD	EN_L2_3_IT	FAM53A	-0.09	0.09	-0.98	0.328	1
BD	Astro	ARPP21	-0.11	0.11	-0.98	0.328	0.703
BD	EN_L5_6_NP	SCAPER	0.05	0.05	0.98	0.328	0.852
BD	IN_PVALB_CHC	ACVR1	0.09	0.09	0.98	0.328	0.838
BD	Oligo	GNPDA2	-0.05	0.05	-0.98	0.328	0.825
BD	EN_L3_5_IT_2	SMAD3	0.10	0.10	0.98	0.328	0.764
BD	EN_L3_5_IT_3	RASGEF1B	-0.10	0.11	-0.98	0.328	0.76
BD	IN_SST	PRCP	0.05	0.05	0.98	0.328	0.74
BD	EN_L5_6_NP	TMEM38A	0.07	0.07	0.98	0.328	0.852
BD	EN_L5_ET	TMX4	0.69	0.68	1.02	0.328	0.764
BD	IN_ADARB2	GOLGA8A	0.08	0.08	0.98	0.328	0.866
BD	EN_L3_5_IT_2	PIK3C2B	0.06	0.06	0.98	0.328	0.764
BD	EN_L6_CT	TAF7	0.09	0.10	0.98	0.328	0.774
BD	EN_L2_3_IT	SUGP1	0.06	0.06	0.98	0.328	1
BD	IN_PVALB_CHC	SKP1	0.08	0.08	0.98	0.328	0.838
BD	EN_L5_ET	PLCL2	-0.55	0.54	-1.02	0.328	0.764
BD	Oligo	SEPSECS	-0.05	0.05	-0.98	0.328	0.825
BD	EN_L6B	GABPB2	0.08	0.09	0.98	0.328	0.76
BD	Endo	CNGB3	-0.14	0.14	-0.98	0.328	0.668
BD	VLMC	SYNJ1	-0.17	0.18	-0.98	0.328	0.996
BD	EN_L6_CT	TSPYL4	0.12	0.12	0.98	0.328	0.774
BD	EN_L5_6_NP	DDHD1	-0.05	0.05	-0.98	0.328	0.852
BD	IN_PVALB_CHC	MORC4	0.13	0.13	0.98	0.328	0.838
BD	IN_ADARB2	ZBTB14	-0.13	0.13	-0.98	0.328	0.866
BD	VLMC	ANKRD17	0.08	0.09	0.98	0.328	0.996
BD	EN_L3_5_IT_3	GLIPR2	0.13	0.13	0.98	0.328	0.76
BD	EN_L3_5_IT_1	ARSB	-0.08	0.08	-0.98	0.328	0.93
BD	OPC	MEF2A	0.03	0.03	0.98	0.328	0.659
BD	EN_L3_5_IT_3	KCND3	0.06	0.06	0.98	0.328	0.76
BD	IN_ADARB2	IREB2	-0.05	0.05	-0.98	0.328	0.866
BD	IN_PVALB	VRK2	-0.10	0.10	-0.98	0.328	0.678
BD	EN_L2_3_IT	SRSF10	0.05	0.05	0.98	0.328	1
BD	Astro	UPK2	-0.12	0.12	-0.98	0.328	0.704
BD	EN_L5_6_NP	TBC1D20	0.07	0.07	0.98	0.328	0.852
BD	IN_ADARB2	LRFN2	-0.09	0.09	-0.98	0.328	0.866
BD	IN_ADARB2	PAFAH1B2	0.06	0.06	0.98	0.328	0.866
BD	EN_L6_CT	PPARD	0.08	0.08	0.98	0.328	0.774
BD	EN_L3_5_IT_2	ZNRD2	-0.15	0.15	-0.98	0.328	0.764
BD	IN_VIP	RAB26	0.08	0.08	0.98	0.328	0.738
BD	IN_VIP	ERICH6	0.14	0.14	0.98	0.328	0.738
BD	Adaptive	LCP1	-0.26	0.26	-0.98	0.328	0.996
BD	EN_L3_5_IT_2	NFS1	0.08	0.08	0.98	0.328	0.764
BD	EN_L3_5_IT_3	SLC26A4	0.07	0.07	0.98	0.328	0.76
BD	EN_L3_5_IT_1	MPHOSPH10	0.08	0.09	0.98	0.328	0.93
BD	PC	GPSM2	-0.13	0.14	-0.98	0.328	0.753
BD	Adaptive	CREBRF	-0.29	0.29	-0.98	0.328	0.996
BD	IN_LAMP5_RELN	FBXL7	-0.06	0.06	-0.98	0.328	0.775
BD	Astro	DACT3	-0.08	0.09	-0.98	0.328	0.704
BD	IN_ADARB2	SUSD5	-0.10	0.10	-0.98	0.328	0.866
BD	EN_L6B	CLPTM1L	-0.09	0.09	-0.98	0.328	0.76
BD	EN_L2_3_IT	DNAAF2	0.06	0.06	0.98	0.328	1
BD	Endo	ADCY1	-0.17	0.17	-0.98	0.328	0.668
BD	EN_L3_5_IT_3	TBC1D2	0.08	0.09	0.98	0.328	0.76
BD	Micro	DGKI	0.14	0.14	0.98	0.328	0.735
BD	EN_L6_IT_2	TFG	-0.08	0.08	-0.98	0.328	0.816
BD	IN_PVALB	H3-3A	0.08	0.08	0.98	0.328	0.678
BD	IN_PVALB	FMN2	0.03	0.03	0.98	0.328	0.678
BD	IN_PVALB	SH3TC2	-0.13	0.13	-0.98	0.328	0.678
BD	IN_ADARB2	ADGRL1	-0.06	0.06	-0.98	0.328	0.866
BD	IN_LAMP5_RELN	STRN4	-0.08	0.08	-0.98	0.328	0.775
BD	VLMC	FERMT1	0.17	0.17	0.98	0.328	0.996
BD	IN_PVALB_CHC	RARA	0.14	0.14	0.98	0.328	0.838
BD	IN_SST	CARF	-0.06	0.06	-0.98	0.328	0.74
BD	IN_ADARB2	RAB8A	-0.11	0.12	-0.98	0.328	0.866
BD	Micro	SPRYD3	-0.11	0.11	-0.98	0.328	0.735
BD	OPC	PSMD10	0.11	0.11	0.98	0.328	0.659
BD	IN_ADARB2	PIAS3	-0.12	0.13	-0.98	0.328	0.866
BD	IN_LAMP5_RELN	LCOR	0.04	0.04	0.98	0.328	0.775
BD	IN_VIP	DTX3	-0.04	0.04	-0.98	0.328	0.738
BD	IN_LAMP5_RELN	TAFA1	-0.12	0.12	-0.98	0.328	0.775
BD	IN_ADARB2	TGFB3	0.14	0.14	0.98	0.328	0.866
BD	Oligo	EBF2	-0.12	0.13	-0.98	0.328	0.825
BD	IN_SST	MAGIX	0.14	0.15	0.98	0.328	0.74
BD	EN_L6B	ZNF33B	-0.09	0.09	-0.98	0.328	0.76
BD	Astro	KIF15	-0.08	0.08	-0.98	0.328	0.704
BD	EN_L6_CT	BACE1	-0.06	0.06	-0.98	0.328	0.774
BD	IN_ADARB2	SLC35E2B	-0.07	0.07	-0.98	0.328	0.866
BD	IN_LAMP5_RELN	SIRPA	-0.05	0.06	-0.98	0.328	0.775
BD	EN_L5_6_NP	STRBP	-0.05	0.05	-0.98	0.328	0.852
BD	Astro	DESI2	-0.05	0.06	-0.98	0.328	0.704
BD	IN_PVALB	NOS1AP	0.06	0.06	0.98	0.328	0.678
BD	IN_PVALB	ITM2C	-0.07	0.07	-0.98	0.328	0.678
BD	IN_LAMP5_LHX6	HSCB	-0.13	0.13	-0.98	0.328	0.757
BD	IN_PVALB	FLII	-0.06	0.06	-0.98	0.328	0.678
BD	IN_SST	CNIH2	-0.08	0.08	-0.98	0.328	0.74
BD	EN_L6_IT_1	NCS1	-0.07	0.07	-0.98	0.328	0.974
BD	EN_L6_IT_1	UBE2D1	0.09	0.09	0.98	0.328	0.974
BD	EN_L6_IT_2	LRRK1	-0.18	0.18	-0.98	0.328	0.816
BD	SMC	TSPAN9	-0.21	0.22	-0.98	0.328	0.995
BD	IN_LAMP5_RELN	MON2	-0.03	0.03	-0.98	0.328	0.775
BD	EN_L3_5_IT_3	RTN4RL1	-0.07	0.07	-0.98	0.328	0.76
BD	EN_L2_3_IT	RPS11	-0.07	0.08	-0.98	0.328	1
BD	IN_LAMP5_LHX6	KLHL28	0.08	0.08	0.98	0.328	0.757
BD	EN_L6B	GDPD4	-0.20	0.21	-0.98	0.328	0.76
BD	EN_L3_5_IT_1	PIKFYVE	0.06	0.06	0.98	0.328	0.93
BD	IN_VIP	NECAP2	0.07	0.07	0.98	0.328	0.738
BD	OPC	ENPP4	0.06	0.06	0.98	0.328	0.659
BD	IN_LAMP5_RELN	SERPINB9	-0.10	0.10	-0.98	0.328	0.775
BD	IN_PVALB	BHMT2	-0.17	0.18	-0.98	0.328	0.678
BD	SMC	PHC3	0.19	0.19	0.98	0.328	0.995
BD	IN_PVALB	USP7	-0.04	0.04	-0.98	0.328	0.678
BD	EN_L6_IT_1	NAV1	-0.08	0.08	-0.98	0.328	0.974
BD	IN_VIP	PHEX	-0.11	0.11	-0.98	0.328	0.738
BD	IN_PVALB_CHC	REEP5	0.06	0.06	0.98	0.328	0.838
BD	EN_L3_5_IT_2	LRRC2	-0.15	0.15	-0.98	0.328	0.764
BD	EN_L6_IT_2	CDS1	0.17	0.17	0.98	0.328	0.816
BD	OPC	ZDHHC15	-0.04	0.04	-0.98	0.328	0.659
BD	EN_L6_CT	CAND2	-0.07	0.07	-0.98	0.328	0.774
BD	IN_PVALB	PRSS51	-0.12	0.12	-0.98	0.328	0.678
BD	EN_L3_5_IT_3	SERP1	0.04	0.04	0.98	0.328	0.76
BD	VLMC	MERTK	0.18	0.18	0.98	0.328	0.996
BD	IN_LAMP5_RELN	SYMPK	-0.06	0.06	-0.98	0.328	0.775
BD	Astro	HK2	0.19	0.20	0.98	0.328	0.704
BD	EN_L2_3_IT	BAAT	-0.11	0.11	-0.98	0.328	1
BD	EN_L3_5_IT_1	SEC14L1	0.07	0.07	0.98	0.328	0.93
BD	EN_L5_ET	GALNT14	0.79	0.77	1.02	0.328	0.764
BD	EN_L5_ET	CIT	0.70	0.69	1.02	0.328	0.764
BD	EN_L2_3_IT	ARHGAP18	-0.12	0.12	-0.98	0.328	1
BD	EN_L3_5_IT_1	RBM11	0.13	0.13	0.98	0.328	0.93
BD	EN_L6_IT_2	PIDD1	0.15	0.15	0.98	0.328	0.816
BD	IN_ADARB2	UBR7	0.11	0.11	0.98	0.328	0.867
BD	EN_L6B	TRAF3IP1	0.10	0.10	0.98	0.328	0.76
BD	Endo	DDX1	-0.09	0.09	-0.98	0.328	0.669
BD	Oligo	SPDYE3	-0.10	0.10	-0.98	0.328	0.825
BD	Endo	ZNF141	0.07	0.07	0.98	0.328	0.669
BD	PVM	UBE4B	-0.17	0.17	-0.98	0.328	0.94
BD	EN_L5_ET	PDCD11	-0.98	0.96	-1.02	0.328	0.764
BD	EN_L3_5_IT_1	PDIA3	0.08	0.08	0.98	0.328	0.93
BD	EN_L3_5_IT_1	ZNF568	0.07	0.07	0.98	0.328	0.93
BD	EN_L6_IT_2	KHDRBS1	-0.07	0.07	-0.98	0.328	0.816
BD	EN_L6_CT	PRKCA	0.11	0.11	0.98	0.328	0.774
BD	EN_L5_6_NP	DIP2B	0.04	0.04	0.98	0.328	0.853
BD	EN_L2_3_IT	WRN	0.05	0.05	0.98	0.328	1
BD	EN_L2_3_IT	GUCA1C	0.15	0.15	0.98	0.328	1
BD	EN_L3_5_IT_3	PAPSS1	-0.04	0.05	-0.98	0.328	0.76
BD	PC	FCGRT	-0.14	0.14	-0.98	0.328	0.753
BD	Astro	SLC5A9	0.17	0.17	0.98	0.328	0.704
BD	Micro	FAM199X	-0.09	0.09	-0.98	0.328	0.735
BD	EN_L2_3_IT	NFATC4	0.15	0.15	0.98	0.328	1
BD	EN_L5_ET	MTHFD1L	-0.82	0.81	-1.02	0.328	0.764
BD	PVM	SGPL1	-0.19	0.20	-0.98	0.328	0.94
BD	EN_L6_IT_1	SPDYA	0.12	0.13	0.98	0.328	0.974
BD	EN_L3_5_IT_1	RARB	-0.10	0.10	-0.98	0.328	0.93
BD	IN_VIP	XPA	0.03	0.04	0.98	0.328	0.738
BD	Astro	TTC31	-0.07	0.07	-0.98	0.328	0.704
BD	PVM	AP2B1	-0.16	0.16	-0.98	0.328	0.94
BD	EN_L6_IT_1	ZIM2	0.17	0.17	0.98	0.328	0.974
BD	EN_L6_IT_2	KIF22	0.15	0.15	0.98	0.328	0.816
BD	IN_PVALB_CHC	XRCC4	-0.12	0.12	-0.98	0.328	0.839
BD	Astro	C8orf34	-0.10	0.10	-0.98	0.328	0.704
BD	EN_L3_5_IT_3	BCL2L13	0.04	0.04	0.98	0.328	0.76
BD	IN_VIP	CAAP1	-0.04	0.04	-0.98	0.328	0.738
BD	EN_L6_IT_2	ABCB7	-0.10	0.11	-0.98	0.328	0.816
BD	OPC	CLEC2L	0.11	0.11	0.98	0.328	0.659
BD	EN_L3_5_IT_1	LSM1	-0.11	0.11	-0.98	0.328	0.93
BD	OPC	CENPV	0.04	0.04	0.98	0.328	0.659
BD	Oligo	MTRES1	-0.05	0.05	-0.98	0.328	0.825
BD	EN_L5_ET	HEATR4	0.79	0.78	1.02	0.328	0.764
BD	Endo	CNDP1	-0.15	0.15	-0.98	0.328	0.669
BD	EN_L3_5_IT_3	ZDHHC24	0.07	0.07	0.98	0.328	0.76
BD	IN_VIP	SLC3A1	-0.17	0.17	-0.98	0.328	0.738
BD	EN_L6B	CHST12	0.09	0.09	0.98	0.328	0.76
BD	EN_L3_5_IT_3	MYO5B	0.13	0.13	0.98	0.328	0.76
BD	Oligo	NRIP1	-0.05	0.05	-0.98	0.328	0.825
BD	EN_L3_5_IT_1	SYNGR3	-0.09	0.09	-0.98	0.328	0.93
BD	OPC	GPC3	-0.09	0.09	-0.98	0.328	0.659
BD	EN_L3_5_IT_2	TAF6	-0.06	0.06	-0.98	0.328	0.765
BD	OPC	TTC7B	0.04	0.04	0.98	0.328	0.659
BD	EN_L6_IT_2	ARL16	-0.13	0.14	-0.98	0.328	0.816
BD	EN_L2_3_IT	RBM39	-0.03	0.03	-0.98	0.328	1
BD	IN_PVALB_CHC	DUSP14	0.16	0.16	0.98	0.328	0.839
BD	IN_VIP	UBE2Z	0.04	0.04	0.98	0.328	0.738
BD	IN_PVALB	PHC3	0.03	0.03	0.98	0.328	0.678
BD	Micro	PCNT	0.07	0.07	0.98	0.328	0.735
BD	IN_PVALB	PRDM11	-0.05	0.06	-0.98	0.328	0.678
BD	Micro	ERCC4	-0.09	0.09	-0.98	0.328	0.735
BD	EN_L5_6_NP	FARSA	0.10	0.10	0.98	0.328	0.853
BD	PC	RSF1	0.07	0.07	0.98	0.328	0.753
BD	IN_SST	ANKRD7	0.07	0.07	0.98	0.328	0.741
BD	Oligo	MESP1	0.12	0.12	0.98	0.328	0.825
BD	EN_L3_5_IT_3	YAE1	0.08	0.08	0.98	0.328	0.76
BD	IN_LAMP5_LHX6	LSAMP	-0.05	0.05	-0.98	0.328	0.758
BD	IN_PVALB	PTBP3	-0.06	0.06	-0.98	0.328	0.678
BD	IN_PVALB	SUSD5	-0.06	0.06	-0.98	0.328	0.678
BD	IN_PVALB	WHRN	-0.17	0.17	-0.98	0.328	0.678
BD	EN_L3_5_IT_3	COMMD1	-0.04	0.05	-0.98	0.328	0.76
BD	IN_SST	LIPH	0.13	0.14	0.98	0.328	0.741
BD	IN_PVALB	MNAT1	0.03	0.03	0.98	0.328	0.678
BD	OPC	NR4A1	-0.13	0.13	-0.98	0.328	0.659
BD	EN_L3_5_IT_3	STAB2	0.12	0.12	0.98	0.328	0.76
BD	EN_L6_IT_2	RABEP1	-0.06	0.06	-0.98	0.328	0.816
BD	IN_SST	TMEM196	-0.12	0.12	-0.98	0.328	0.741
BD	EN_L5_ET	PSD3	-0.48	0.47	-1.02	0.328	0.764
BD	EN_L2_3_IT	AGBL5	0.09	0.09	0.98	0.328	1
BD	EN_L3_5_IT_2	TAS1R1	0.15	0.15	0.98	0.328	0.765
BD	IN_VIP	COPS8	0.05	0.05	0.98	0.328	0.738
BD	OPC	PKHD1	-0.13	0.13	-0.98	0.328	0.659
BD	Micro	ATF7IP2	-0.07	0.07	-0.98	0.328	0.735
BD	Endo	EPB41L3	-0.15	0.15	-0.98	0.328	0.669
BD	EN_L3_5_IT_3	ELOVL4	-0.05	0.05	-0.98	0.328	0.76
BD	OPC	COL12A1	-0.12	0.12	-0.98	0.328	0.659
BD	IN_LAMP5_LHX6	TAF3	-0.08	0.08	-0.98	0.328	0.758
BD	Oligo	THAP11	0.09	0.09	0.98	0.328	0.825
BD	EN_L3_5_IT_2	TRAF1	-0.11	0.11	-0.98	0.328	0.765
BD	EN_L6_IT_1	HNRNPAB	-0.12	0.13	-0.98	0.328	0.974
BD	EN_L6_IT_1	CKAP5	-0.05	0.05	-0.98	0.328	0.974
BD	IN_ADARB2	ZNF33B	-0.08	0.08	-0.98	0.328	0.867
BD	EN_L6_IT_1	GOLT1A	-0.23	0.23	-0.98	0.328	0.974
BD	Micro	E2F4	-0.09	0.09	-0.98	0.328	0.735
BD	IN_PVALB_CHC	NUP50	0.08	0.09	0.98	0.328	0.839
BD	EN_L5_6_NP	ZNF766	0.11	0.11	0.98	0.328	0.853
BD	IN_PVALB	STAT4	0.06	0.06	0.98	0.328	0.678
BD	EN_L6B	FAM214A	-0.06	0.06	-0.98	0.328	0.76
BD	Endo	PNN	0.07	0.07	0.98	0.328	0.669
BD	EN_L3_5_IT_1	CHMP3	-0.11	0.12	-0.98	0.328	0.931
BD	IN_ADARB2	MSL1	-0.05	0.06	-0.98	0.328	0.867
BD	Oligo	KIF25	-0.27	0.27	-0.98	0.328	0.825
BD	IN_VIP	SLC29A4	0.05	0.06	0.98	0.328	0.738
BD	IN_PVALB	TENM1	-0.04	0.04	-0.98	0.328	0.678
BD	EN_L6_IT_1	AUH	-0.05	0.05	-0.98	0.328	0.974
BD	Oligo	RFTN1	-0.09	0.09	-0.98	0.328	0.825
BD	IN_LAMP5_RELN	CHRM2	-0.23	0.24	-0.98	0.328	0.776
BD	EN_L6B	SYP	-0.06	0.06	-0.98	0.328	0.76
BD	IN_PVALB	RELCH	-0.04	0.04	-0.98	0.328	0.678
BD	IN_SST	SPATA5	-0.05	0.05	-0.98	0.328	0.741
BD	EN_L5_6_NP	TRAM1	-0.07	0.08	-0.98	0.328	0.853
BD	EN_L5_6_NP	TOR1A	-0.11	0.12	-0.98	0.328	0.853
BD	IN_PVALB_CHC	MYOT	-0.14	0.15	-0.98	0.328	0.839
BD	Micro	SAFB2	0.06	0.06	0.98	0.328	0.735
BD	EN_L3_5_IT_3	UTY	-0.07	0.07	-0.98	0.329	0.76
BD	EN_L5_6_NP	ZNF598	-0.16	0.16	-0.98	0.329	0.853
BD	IN_LAMP5_LHX6	LPXN	-0.10	0.11	-0.98	0.329	0.758
BD	EN_L6_IT_1	SDHAF4	-0.10	0.10	-0.98	0.329	0.974
BD	EN_L6_IT_2	NETO1	-0.07	0.07	-0.98	0.329	0.816
BD	IN_PVALB	NDRG1	-0.11	0.11	-0.98	0.329	0.678
BD	OPC	PPA1	0.05	0.05	0.98	0.329	0.659
BD	Astro	PRKAR2A	-0.05	0.05	-0.98	0.329	0.704
BD	PVM	HAVCR2	0.21	0.21	0.98	0.329	0.94
BD	OPC	RAB30	-0.05	0.06	-0.98	0.329	0.659
BD	EN_L2_3_IT	IQSEC1	-0.07	0.07	-0.98	0.329	1
BD	EN_L6B	SRGAP3	0.08	0.08	0.98	0.329	0.76
BD	OPC	SOWAHC	-0.15	0.15	-0.98	0.329	0.659
BD	EN_L5_6_NP	ERAP2	0.18	0.18	0.98	0.329	0.853
BD	EN_L6_IT_2	RBM12B	0.10	0.11	0.98	0.329	0.816
BD	EN_L3_5_IT_3	PAX5	0.13	0.13	0.98	0.329	0.76
BD	OPC	ZNF267	0.08	0.08	0.98	0.329	0.659
BD	IN_LAMP5_LHX6	TMEM237	-0.09	0.10	-0.98	0.329	0.758
BD	Micro	CREBZF	-0.05	0.06	-0.98	0.329	0.735
BD	EN_L6B	KDELR1	0.12	0.13	0.98	0.329	0.76
BD	IN_SST	NADK2	-0.05	0.05	-0.98	0.329	0.741
BD	EN_L3_5_IT_3	NUDT16	0.07	0.07	0.98	0.329	0.76
BD	EN_L2_3_IT	CNOT1	-0.04	0.04	-0.98	0.329	1
BD	IN_LAMP5_RELN	RAB27A	0.10	0.10	0.98	0.329	0.776
BD	EN_L6B	TRUB1	-0.09	0.09	-0.98	0.329	0.76
BD	EN_L3_5_IT_3	ELOB	-0.08	0.08	-0.98	0.329	0.76
BD	Adaptive	ARHGEF7	-0.30	0.30	-0.98	0.329	0.996
BD	IN_LAMP5_RELN	MAU2	-0.05	0.05	-0.98	0.329	0.776
BD	EN_L6B	LRP4	0.26	0.27	0.98	0.329	0.76
BD	IN_SST	SF3B5	-0.11	0.11	-0.98	0.329	0.741
BD	VLMC	NR2C2	-0.12	0.12	-0.98	0.329	0.996
BD	IN_LAMP5_LHX6	CCDC136	0.06	0.06	0.98	0.329	0.758
BD	EN_L2_3_IT	C2orf78	0.20	0.20	0.98	0.329	1
BD	Adaptive	DIPK1A	0.40	0.41	0.98	0.329	0.996
BD	IN_VIP	GPN1	-0.09	0.09	-0.98	0.329	0.738
BD	IN_VIP	GNB1	-0.03	0.03	-0.98	0.329	0.738
BD	EN_L3_5_IT_3	CTC1	0.06	0.06	0.98	0.329	0.76
BD	IN_PVALB	METTL3	-0.05	0.05	-0.98	0.329	0.678
BD	IN_LAMP5_LHX6	UBP1	-0.06	0.06	-0.98	0.329	0.758
BD	EN_L6_IT_1	PXN	0.15	0.15	0.98	0.329	0.974
BD	Oligo	BATF3	0.13	0.13	0.98	0.329	0.825
BD	IN_SST	RFFL	-0.08	0.08	-0.98	0.329	0.741
BD	IN_VIP	CHCHD1	-0.08	0.08	-0.98	0.329	0.738
BD	Micro	LEMD2	-0.07	0.07	-0.98	0.329	0.735
BD	Micro	CLPX	0.07	0.07	0.98	0.329	0.735
BD	EN_L6_IT_1	LPCAT3	0.07	0.07	0.98	0.329	0.974
BD	EN_L3_5_IT_2	CLDN12	0.09	0.09	0.98	0.329	0.765
BD	IN_ADARB2	OTUB2	-0.16	0.16	-0.98	0.329	0.868
BD	Endo	SOCS6	-0.13	0.13	-0.98	0.329	0.669
BD	EN_L3_5_IT_2	VSIG1	0.14	0.14	0.98	0.329	0.765
BD	EN_L6_IT_2	TMEM177	-0.16	0.16	-0.98	0.329	0.816
BD	EN_L3_5_IT_2	VLDLR	0.12	0.13	0.98	0.329	0.765
BD	EN_L3_5_IT_1	FANCI	0.12	0.13	0.98	0.329	0.931
BD	Endo	EIF3A	0.07	0.07	0.98	0.329	0.669
BD	EN_L5_6_NP	FTCDNL1	-0.08	0.09	-0.98	0.329	0.853
BD	IN_PVALB_CHC	TSR2	0.13	0.13	0.98	0.329	0.839
BD	EN_L3_5_IT_2	RHOA	-0.04	0.04	-0.98	0.329	0.765
BD	OPC	FRMD5	0.09	0.09	0.98	0.329	0.66
BD	EN_L5_ET	UBE2V2	0.93	0.92	1.02	0.329	0.764
BD	EN_L6_CT	CRADD	-0.08	0.08	-0.98	0.329	0.775
BD	EN_L6_IT_2	PROS1	0.16	0.16	0.98	0.329	0.816
BD	Oligo	BRWD3	0.04	0.04	0.98	0.329	0.825
BD	PC	KLHDC1	0.11	0.11	0.98	0.329	0.754
BD	EN_L6B	CDKN2AIPNL	0.15	0.16	0.98	0.329	0.76
BD	Astro	CLK3	-0.05	0.06	-0.98	0.329	0.705
BD	Micro	FOLR2	-0.17	0.17	-0.98	0.329	0.735
BD	EN_L6_IT_1	ABCA3	0.06	0.06	0.98	0.329	0.974
BD	Astro	PDIA2	0.12	0.12	0.98	0.329	0.705
BD	EN_L3_5_IT_2	PEX11A	0.10	0.10	0.98	0.329	0.765
BD	IN_VIP	ZNF845	0.11	0.11	0.98	0.329	0.738
BD	IN_SST	VAMP1	-0.08	0.08	-0.98	0.329	0.741
BD	Oligo	ZNF718	-0.04	0.04	-0.98	0.329	0.825
BD	IN_ADARB2	TENT4A	-0.06	0.06	-0.98	0.329	0.868
BD	EN_L6_CT	ZNF790	-0.09	0.09	-0.98	0.329	0.775
BD	VLMC	CTTNBP2NL	0.19	0.19	0.98	0.329	0.996
BD	IN_VIP	TNFAIP8L1	0.07	0.07	0.98	0.329	0.738
BD	IN_LAMP5_LHX6	OGN	-0.15	0.16	-0.98	0.329	0.758
BD	OPC	MTSS2	-0.06	0.06	-0.98	0.329	0.66
BD	Oligo	EPB41L1	-0.05	0.05	-0.98	0.329	0.825
BD	Endo	RALB	-0.09	0.09	-0.98	0.329	0.669
BD	EN_L3_5_IT_2	GNAO1	-0.05	0.05	-0.98	0.329	0.765
BD	IN_VIP	RBM17	0.03	0.04	0.98	0.329	0.738
BD	IN_SST	ANAPC13	-0.10	0.10	-0.98	0.329	0.741
BD	EN_L6_CT	SWAP70	0.16	0.16	0.98	0.329	0.775
BD	IN_VIP	RASGRP1	-0.08	0.09	-0.98	0.329	0.738
BD	Oligo	ENSG00000285444	-0.10	0.10	-0.98	0.329	0.825
BD	EN_L5_ET	FAM193B	-0.69	0.68	-1.02	0.329	0.764
BD	IN_SST	FBN3	-0.13	0.13	-0.98	0.329	0.741
BD	PC	MCU	-0.13	0.13	-0.98	0.329	0.754
BD	EN_L3_5_IT_1	IFI27L1	0.14	0.14	0.98	0.329	0.931
BD	EN_L2_3_IT	FNTB	-0.10	0.11	-0.98	0.329	1
BD	PC	COL27A1	0.12	0.12	0.98	0.329	0.754
BD	EN_L6_IT_1	PIP4K2C	0.08	0.08	0.98	0.329	0.974
BD	EN_L6_CT	NEFL	0.12	0.12	0.98	0.329	0.775
BD	IN_LAMP5_RELN	NDUFA8	-0.09	0.09	-0.98	0.329	0.776
BD	IN_SST	ZNF33B	-0.06	0.06	-0.98	0.329	0.741
BD	EN_L6B	SLC25A30	-0.12	0.13	-0.98	0.329	0.76
BD	IN_PVALB	GLTP	0.06	0.06	0.98	0.329	0.678
BD	Astro	ADAL	0.07	0.07	0.98	0.329	0.705
BD	Micro	RMND1	0.09	0.09	0.98	0.329	0.735
BD	IN_LAMP5_RELN	SPCS3	-0.06	0.06	-0.98	0.329	0.776
BD	EN_L6_CT	SCUBE2	-0.13	0.14	-0.98	0.329	0.775
BD	EN_L3_5_IT_1	L3MBTL2	0.09	0.09	0.98	0.329	0.931
BD	IN_LAMP5_LHX6	NHSL2	0.12	0.12	0.98	0.329	0.758
BD	EN_L6_IT_2	FBRSL1	-0.11	0.12	-0.98	0.329	0.816
BD	EN_L6B	TARS2	0.09	0.09	0.98	0.329	0.76
BD	Oligo	HIGD1C	0.12	0.13	0.98	0.329	0.825
BD	IN_SST	MRPL49	-0.11	0.11	-0.98	0.329	0.741
BD	EN_L2_3_IT	TMEM131L	-0.08	0.09	-0.98	0.329	1
BD	EN_L6B	NCAN	-0.12	0.13	-0.98	0.329	0.76
BD	Endo	ZNF25	-0.10	0.11	-0.98	0.329	0.669
BD	EN_L3_5_IT_2	MFSD8	0.05	0.05	0.98	0.329	0.765
BD	IN_LAMP5_LHX6	SPIRE2	-0.07	0.07	-0.98	0.329	0.758
BD	OPC	EFNB3	0.12	0.12	0.98	0.329	0.66
BD	EN_L3_5_IT_2	ST6GALNAC2	0.17	0.17	0.98	0.329	0.765
BD	EN_L2_3_IT	CCDC47	0.05	0.05	0.98	0.329	1
BD	IN_SST	TK2	0.06	0.07	0.98	0.329	0.741
BD	IN_PVALB_CHC	CDK4	0.14	0.14	0.98	0.329	0.839
BD	Oligo	THEMIS2	0.08	0.08	0.98	0.329	0.825
BD	EN_L6_IT_1	CBY1	0.08	0.08	0.98	0.329	0.974
BD	EN_L6B	CREB1	-0.07	0.07	-0.98	0.329	0.76
BD	Oligo	DNAH9	-0.09	0.09	-0.98	0.329	0.825
BD	EN_L6_IT_2	ACTN2	0.21	0.21	0.98	0.329	0.816
BD	EN_L6_IT_2	MTA1	-0.11	0.11	-0.98	0.329	0.816
BD	VLMC	ORC3	-0.13	0.13	-0.98	0.329	0.996
BD	IN_VIP	NUDCD1	0.05	0.05	0.98	0.329	0.738
BD	Endo	KIF16B	-0.07	0.08	-0.98	0.329	0.669
BD	EN_L3_5_IT_3	ANP32B	0.06	0.06	0.98	0.329	0.761
BD	Endo	ECI1	-0.12	0.12	-0.98	0.329	0.669
BD	Micro	SCFD2	0.09	0.09	0.98	0.329	0.735
BD	EN_L3_5_IT_2	CPA4	0.17	0.17	0.98	0.329	0.765
BD	OPC	ERP29	-0.07	0.08	-0.98	0.329	0.66
BD	EN_L5_ET	TAPBP	0.85	0.83	1.02	0.329	0.764
BD	EN_L6_IT_2	KCNJ9	-0.09	0.10	-0.98	0.329	0.816
BD	EN_L6_CT	GABRA3	-0.08	0.08	-0.98	0.329	0.775
BD	IN_LAMP5_LHX6	TOB2	0.11	0.11	0.98	0.329	0.758
BD	IN_ADARB2	MAPT	-0.05	0.05	-0.98	0.329	0.868
BD	EN_L6_IT_2	RAP1A	0.06	0.06	0.98	0.329	0.816
BD	Astro	HS3ST3B1	0.20	0.21	0.98	0.329	0.705
BD	EN_L6B	COMMD9	-0.10	0.10	-0.98	0.329	0.76
BD	EN_L6_IT_2	HSD17B7	-0.20	0.20	-0.98	0.329	0.816
BD	EN_L6_CT	CNPY3	-0.10	0.11	-0.98	0.329	0.775
BD	Oligo	TMEM185A	0.06	0.06	0.98	0.329	0.825
BD	EN_L3_5_IT_3	KY	0.07	0.07	0.98	0.329	0.761
BD	Endo	PRRC2A	-0.11	0.11	-0.98	0.329	0.669
BD	Micro	PPARGC1B	0.10	0.10	0.98	0.329	0.735
BD	EN_L2_3_IT	CEP19	-0.08	0.08	-0.98	0.329	1
BD	Astro	ITGA5	0.17	0.17	0.98	0.329	0.705
BD	IN_SST	PRKRIP1	0.04	0.04	0.98	0.329	0.741
BD	Oligo	SEMA3D	-0.11	0.12	-0.98	0.329	0.825
BD	EN_L6B	VPS11	0.10	0.10	0.98	0.329	0.76
BD	EN_L2_3_IT	C2orf92	0.07	0.07	0.98	0.329	1
BD	VLMC	MACO1	-0.15	0.15	-0.98	0.329	0.996
BD	IN_PVALB	ZNF441	-0.10	0.10	-0.98	0.329	0.679
BD	EN_L2_3_IT	TNNT1	-0.14	0.15	-0.98	0.329	1
BD	EN_L5_ET	PRNP	0.86	0.85	1.02	0.329	0.764
BD	EN_L3_5_IT_3	ABCB1	0.13	0.14	0.98	0.329	0.761
BD	IN_LAMP5_LHX6	PPP1CC	-0.10	0.10	-0.98	0.329	0.758
BD	IN_LAMP5_RELN	SMAD5	0.06	0.06	0.98	0.329	0.776
BD	IN_PVALB_CHC	NPIPA1	-0.13	0.14	-0.98	0.329	0.839
BD	IN_ADARB2	PAXX	-0.09	0.09	-0.98	0.329	0.868
BD	IN_LAMP5_LHX6	GRPEL1	0.14	0.15	0.98	0.329	0.758
BD	IN_PVALB_CHC	SCYL3	-0.08	0.08	-0.98	0.329	0.839
BD	EN_L2_3_IT	MYO3B	0.10	0.11	0.98	0.329	1
BD	PC	WDR1	0.15	0.15	0.98	0.329	0.754
BD	IN_PVALB_CHC	PI4KA	0.04	0.05	0.98	0.329	0.839
BD	IN_PVALB_CHC	RPLP2	-0.10	0.11	-0.98	0.329	0.839
BD	EN_L3_5_IT_3	ENSG00000270149	0.10	0.10	0.98	0.329	0.761
BD	Micro	ITFG1	-0.04	0.04	-0.98	0.329	0.735
BD	EN_L3_5_IT_1	SS18L2	-0.09	0.09	-0.98	0.329	0.931
BD	EN_L5_ET	CAMK1D	0.62	0.61	1.02	0.329	0.764
BD	EN_L6B	ZBED5	0.07	0.08	0.98	0.329	0.76
BD	OPC	MDN1	0.04	0.04	0.98	0.329	0.66
BD	VLMC	C2CD2	-0.16	0.16	-0.98	0.329	0.996
BD	IN_SST	TRDN	0.18	0.18	0.98	0.329	0.741
BD	IN_LAMP5_LHX6	RBM8A	0.12	0.12	0.98	0.329	0.758
BD	IN_PVALB_CHC	RASGEF1B	0.16	0.16	0.98	0.329	0.839
BD	EN_L6_CT	USP36	0.08	0.08	0.98	0.329	0.775
BD	Endo	CEP290	-0.08	0.08	-0.98	0.329	0.669
BD	EN_L6_CT	STARD3	-0.07	0.08	-0.98	0.329	0.775
BD	IN_ADARB2	ANKRD40	-0.08	0.09	-0.98	0.329	0.868
BD	EN_L3_5_IT_3	RPS6KA4	-0.07	0.07	-0.98	0.329	0.761
BD	Astro	THAP8	0.09	0.09	0.98	0.329	0.705
BD	EN_L6_IT_2	GDPD1	-0.08	0.08	-0.98	0.329	0.816
BD	Oligo	CD36	-0.10	0.10	-0.98	0.329	0.825
BD	IN_ADARB2	YWHAG	-0.07	0.07	-0.98	0.329	0.868
BD	IN_LAMP5_RELN	BAZ1A	-0.08	0.08	-0.98	0.329	0.776
BD	Astro	CD63	-0.06	0.06	-0.98	0.329	0.705
BD	Astro	SHMT2	0.15	0.15	0.98	0.329	0.705
BD	Adaptive	INPP4A	0.21	0.21	0.98	0.329	0.996
BD	EN_L3_5_IT_3	GPX2	0.19	0.19	0.98	0.329	0.761
BD	Micro	HENMT1	0.12	0.13	0.98	0.329	0.735
BD	IN_LAMP5_RELN	CRY1	-0.12	0.12	-0.98	0.329	0.776
BD	EN_L6_IT_2	PCDH15	0.25	0.25	0.98	0.329	0.816
BD	EN_L3_5_IT_1	PRSS23	0.10	0.11	0.98	0.329	0.931
BD	Oligo	STAB1	-0.15	0.16	-0.98	0.329	0.825
BD	IN_LAMP5_LHX6	ABHD6	0.06	0.06	0.98	0.329	0.758
BD	EN_L3_5_IT_1	ANKRD16	0.08	0.08	0.98	0.329	0.931
BD	EN_L3_5_IT_1	SSTR1	-0.11	0.11	-0.98	0.329	0.931
BD	IN_LAMP5_RELN	ZGRF1	-0.07	0.07	-0.98	0.329	0.776
BD	EN_L6_IT_2	ENSG00000249967	-0.16	0.16	-0.98	0.329	0.816
BD	EN_L3_5_IT_1	PRR7	-0.09	0.10	-0.98	0.329	0.931
BD	IN_SST	TNNC2	-0.16	0.16	-0.98	0.329	0.741
BD	EN_L3_5_IT_3	GPER1	-0.14	0.15	-0.98	0.329	0.761
BD	IN_PVALB	TMEM185B	-0.13	0.13	-0.98	0.329	0.679
BD	IN_LAMP5_LHX6	CBX6	-0.08	0.08	-0.98	0.329	0.758
BD	EN_L6_CT	FKBP14	0.10	0.10	0.98	0.329	0.775
BD	IN_LAMP5_RELN	FAM13B	0.03	0.04	0.98	0.329	0.776
BD	PVM	CEP128	-0.24	0.24	-0.98	0.329	0.94
BD	IN_SST	C12orf45	-0.06	0.07	-0.98	0.329	0.741
BD	IN_ADARB2	POLR2J	0.12	0.12	0.98	0.329	0.868
BD	SMC	FAM13C	0.28	0.28	0.98	0.329	0.995
BD	Endo	PRELID1	0.14	0.15	0.98	0.329	0.669
BD	PC	TRPC6	-0.18	0.19	-0.98	0.329	0.754
BD	Oligo	MRPL43	-0.05	0.06	-0.98	0.329	0.825
BD	EN_L5_6_NP	BRF1	0.06	0.06	0.98	0.329	0.854
BD	OPC	PLN	-0.15	0.15	-0.98	0.329	0.66
BD	EN_L6_CT	SCD5	-0.06	0.06	-0.98	0.329	0.775
BD	IN_SST	UBAP1	0.04	0.04	0.98	0.329	0.741
BD	IN_PVALB	ADK	-0.04	0.04	-0.98	0.329	0.679
BD	IN_PVALB	NYAP1	0.07	0.07	0.98	0.329	0.679
BD	EN_L3_5_IT_3	SOX7	-0.12	0.12	-0.98	0.329	0.761
BD	EN_L3_5_IT_1	PTPDC1	0.06	0.06	0.98	0.329	0.931
BD	IN_PVALB_CHC	EHD3	0.10	0.11	0.98	0.329	0.839
BD	OPC	ADAMTSL1	-0.09	0.10	-0.98	0.329	0.66
BD	EN_L3_5_IT_2	CFL1	0.06	0.06	0.98	0.329	0.765
BD	EN_L5_ET	NAP1L1	0.55	0.54	1.02	0.329	0.764
BD	EN_L6B	GABRR1	-0.16	0.16	-0.98	0.329	0.76
BD	OPC	NBPF1	-0.08	0.08	-0.98	0.329	0.66
BD	Oligo	ENSG00000282218	0.12	0.13	0.98	0.329	0.825
BD	PVM	STAT3	-0.21	0.21	-0.98	0.329	0.94
BD	IN_VIP	DACT1	-0.15	0.15	-0.98	0.329	0.739
BD	EN_L3_5_IT_2	SLC51A	-0.11	0.11	-0.98	0.329	0.765
BD	OPC	FAM199X	-0.05	0.05	-0.98	0.329	0.66
BD	IN_SST	DENND4C	0.03	0.04	0.98	0.329	0.741
BD	OPC	TLDC2	0.17	0.18	0.98	0.329	0.66
BD	EN_L6_IT_1	GABRA6	0.11	0.11	0.98	0.329	0.974
BD	Oligo	ELMOD1	0.09	0.09	0.98	0.329	0.825
BD	EN_L5_6_NP	PTDSS2	0.08	0.08	0.98	0.329	0.854
BD	IN_LAMP5_RELN	CNPY3	-0.10	0.10	-0.98	0.329	0.776
BD	EN_L6_CT	MAVS	0.08	0.08	0.98	0.329	0.775
BD	IN_LAMP5_RELN	PDZK1	0.15	0.16	0.98	0.329	0.776
BD	EN_L2_3_IT	RANBP1	-0.07	0.07	-0.98	0.329	1
BD	IN_ADARB2	ST3GAL5	0.06	0.06	0.98	0.329	0.868
BD	IN_LAMP5_LHX6	FAM81B	0.19	0.19	0.98	0.329	0.758
BD	SMC	ZBTB16	0.29	0.30	0.98	0.329	0.995
BD	EN_L3_5_IT_2	TSPAN16	0.13	0.13	0.98	0.329	0.765
BD	Micro	NR3C1	-0.06	0.06	-0.98	0.329	0.735
BD	IN_ADARB2	ZNF672	-0.12	0.13	-0.98	0.329	0.868
BD	EN_L3_5_IT_3	SMNDC1	0.05	0.05	0.98	0.329	0.761
BD	Endo	DESI1	0.11	0.12	0.98	0.329	0.669
BD	IN_ADARB2	APEH	-0.11	0.11	-0.98	0.329	0.868
BD	IN_PVALB	PHF6	0.05	0.05	0.98	0.329	0.679
BD	Astro	ZNF473	0.11	0.11	0.98	0.329	0.705
BD	IN_PVALB_CHC	PDGFD	0.21	0.22	0.98	0.329	0.839
BD	EN_L5_6_NP	RBBP4	0.05	0.05	0.98	0.329	0.854
BD	IN_ADARB2	MRPL17	-0.14	0.14	-0.98	0.329	0.868
BD	EN_L6_IT_1	SEL1L	0.07	0.07	0.98	0.329	0.974
BD	Astro	RUNDC3A	0.08	0.08	0.98	0.329	0.705
BD	Oligo	NECTIN2	0.08	0.08	0.98	0.329	0.825
BD	EN_L5_6_NP	SUPT5H	0.06	0.07	0.98	0.329	0.854
BD	PVM	DNAJC3	0.20	0.20	0.98	0.329	0.94
BD	IN_PVALB	SLC18B1	0.06	0.06	0.98	0.329	0.679
BD	EN_L5_ET	TSPAN13	0.75	0.74	1.01	0.329	0.764
BD	Oligo	UROS	0.04	0.04	0.98	0.329	0.825
BD	OPC	NVL	-0.05	0.05	-0.98	0.329	0.66
BD	IN_ADARB2	TMEM30A	-0.06	0.06	-0.98	0.329	0.868
BD	EN_L3_5_IT_3	EIF2B1	0.06	0.06	0.98	0.329	0.761
BD	EN_L3_5_IT_3	RPP14	0.09	0.10	0.98	0.329	0.761
BD	EN_L5_ET	EPB41	0.60	0.60	1.01	0.329	0.764
BD	IN_PVALB	CCNG2	0.10	0.10	0.98	0.329	0.679
BD	EN_L3_5_IT_1	USP44	-0.14	0.14	-0.98	0.329	0.931
BD	IN_LAMP5_LHX6	AK4	0.09	0.09	0.98	0.329	0.758
BD	VLMC	MGAT4C	0.22	0.22	0.98	0.329	0.996
BD	Micro	CIAO2B	-0.11	0.11	-0.98	0.329	0.736
BD	OPC	SLC5A10	-0.17	0.18	-0.98	0.329	0.66
BD	EN_L6_IT_2	MRPS36	0.10	0.10	0.98	0.33	0.817
BD	EN_L2_3_IT	PCNX2	-0.05	0.05	-0.98	0.33	1
BD	IN_LAMP5_RELN	ABI2	0.03	0.04	0.98	0.33	0.776
BD	IN_LAMP5_RELN	STARD8	-0.15	0.15	-0.98	0.33	0.776
BD	EN_L3_5_IT_3	TRA2A	-0.05	0.05	-0.98	0.33	0.761
BD	Adaptive	GOLGB1	-0.30	0.31	-0.98	0.33	0.996
BD	EN_L3_5_IT_1	CHIC2	-0.06	0.06	-0.98	0.33	0.931
BD	EN_L6_IT_1	SH2D4B	0.17	0.17	0.98	0.33	0.974
BD	EN_L3_5_IT_3	MMACHC	0.08	0.08	0.98	0.33	0.761
BD	EN_L5_ET	SPTB	-1.01	1.00	-1.01	0.33	0.764
BD	SMC	BICD1	0.27	0.28	0.98	0.33	0.995
BD	IN_PVALB_CHC	MT-ND4	-0.08	0.09	-0.98	0.33	0.839
BD	IN_ADARB2	DGAT1	-0.11	0.11	-0.98	0.33	0.868
BD	EN_L3_5_IT_1	MGAT3	0.08	0.08	0.98	0.33	0.931
BD	IN_SST	MAP1LC3B2	0.11	0.11	0.98	0.33	0.741
BD	Oligo	ENSG00000141979	-0.09	0.09	-0.98	0.33	0.825
BD	OPC	ZC3H7A	0.04	0.04	0.98	0.33	0.66
BD	EN_L3_5_IT_3	SIGIRR	0.21	0.22	0.98	0.33	0.761
BD	EN_L6_CT	EEF1A1	0.09	0.09	0.98	0.33	0.775
BD	IN_PVALB_CHC	MAPK4	0.13	0.13	0.98	0.33	0.839
BD	Astro	PELI1	-0.10	0.11	-0.98	0.33	0.705
BD	Endo	ERCC6	-0.09	0.10	-0.98	0.33	0.669
BD	IN_PVALB_CHC	MTHFD2	-0.13	0.13	-0.98	0.33	0.839
BD	IN_ADARB2	SFXN2	-0.08	0.09	-0.98	0.33	0.868
BD	EN_L6_IT_1	UBN2	0.05	0.05	0.98	0.33	0.974
BD	IN_PVALB	TMEM130	-0.04	0.04	-0.98	0.33	0.679
BD	IN_LAMP5_RELN	PRMT7	0.07	0.07	0.98	0.33	0.776
BD	EN_L3_5_IT_3	ADD2	0.04	0.04	0.98	0.33	0.761
BD	EN_L2_3_IT	L2HGDH	0.05	0.06	0.98	0.33	1
BD	EN_L2_3_IT	ZAR1L	-0.20	0.20	-0.98	0.33	1
BD	IN_LAMP5_LHX6	TDRD7	-0.09	0.09	-0.98	0.33	0.758
BD	Oligo	RPS23	-0.05	0.05	-0.98	0.33	0.825
BD	IN_SST	TOM1L2	0.04	0.04	0.98	0.33	0.741
BD	Endo	NUP35	-0.13	0.13	-0.98	0.33	0.669
BD	IN_PVALB	PGLYRP2	-0.11	0.12	-0.98	0.33	0.679
BD	EN_L2_3_IT	ATOH8	0.16	0.17	0.98	0.33	1
BD	IN_LAMP5_LHX6	CSNK2A2	0.09	0.09	0.98	0.33	0.758
BD	Oligo	ASB18	0.21	0.21	0.98	0.33	0.825
BD	IN_LAMP5_LHX6	OSBPL8	0.05	0.05	0.98	0.33	0.758
BD	Micro	BCAR3	0.08	0.08	0.98	0.33	0.736
BD	EN_L5_6_NP	CEP164	-0.06	0.06	-0.98	0.33	0.854
BD	EN_L3_5_IT_3	C2orf73	0.11	0.11	0.98	0.33	0.761
BD	IN_LAMP5_RELN	RSU1	-0.07	0.08	-0.98	0.33	0.776
BD	EN_L6B	SETDB1	0.08	0.08	0.98	0.33	0.761
BD	IN_SST	PIK3IP1	0.07	0.07	0.98	0.33	0.741
BD	IN_LAMP5_RELN	MBD3	-0.11	0.12	-0.98	0.33	0.776
BD	EN_L3_5_IT_2	ZNF84	0.05	0.05	0.98	0.33	0.766
BD	IN_LAMP5_RELN	RBM47	0.13	0.13	0.98	0.33	0.776
BD	EN_L6_CT	DNAJB1	0.16	0.17	0.98	0.33	0.775
BD	EN_L6_IT_1	MOCS1	0.13	0.13	0.98	0.33	0.974
BD	EN_L2_3_IT	DEPDC7	-0.19	0.20	-0.98	0.33	1
BD	Oligo	S100A6	0.12	0.12	0.98	0.33	0.825
BD	IN_PVALB_CHC	RAPH1	-0.04	0.04	-0.98	0.33	0.839
BD	EN_L6B	GOT2	-0.09	0.09	-0.98	0.33	0.761
BD	EN_L2_3_IT	DOCK11	0.08	0.09	0.98	0.33	1
BD	Oligo	AIG1	0.04	0.04	0.98	0.33	0.825
BD	IN_LAMP5_RELN	CARNMT1	-0.07	0.07	-0.98	0.33	0.776
BD	Endo	EXOC7	-0.10	0.10	-0.98	0.33	0.669
BD	EN_L5_ET	MLIP	-0.63	0.62	-1.01	0.33	0.764
BD	EN_L3_5_IT_2	TPGS1	-0.08	0.08	-0.98	0.33	0.766
BD	IN_ADARB2	CENPT	0.08	0.08	0.98	0.33	0.868
BD	EN_L3_5_IT_2	NAA25	0.04	0.04	0.98	0.33	0.766
BD	EN_L6_IT_2	CLASP2	0.04	0.04	0.98	0.33	0.817
BD	IN_ADARB2	PTPN1	-0.06	0.06	-0.98	0.33	0.868
BD	EN_L6_IT_2	LIN7B	-0.14	0.14	-0.98	0.33	0.817
BD	EN_L3_5_IT_3	TCF12	-0.05	0.05	-0.98	0.33	0.761
BD	IN_VIP	FABP3	0.08	0.09	0.98	0.33	0.74
BD	EN_L2_3_IT	SLC47A1	0.09	0.09	0.98	0.33	1
BD	VLMC	TP53BP1	0.12	0.12	0.98	0.33	0.996
BD	OPC	ABCC9	0.14	0.15	0.98	0.33	0.66
BD	EN_L6B	NUMBL	0.08	0.08	0.98	0.33	0.761
BD	EN_L6_CT	SDR16C5	-0.19	0.19	-0.98	0.33	0.775
BD	EN_L6_IT_1	WDR37	0.06	0.06	0.98	0.33	0.974
BD	IN_PVALB	PLEKHH3	0.07	0.07	0.98	0.33	0.679
BD	Astro	WIPF3	0.10	0.10	0.98	0.33	0.706
BD	Oligo	SNAP23	-0.04	0.04	-0.98	0.33	0.825
BD	Oligo	GOLGA5	0.03	0.04	0.98	0.33	0.825
BD	EN_L5_6_NP	SLC9A6	0.08	0.08	0.98	0.33	0.854
BD	EN_L6_CT	IKZF2	0.10	0.11	0.98	0.33	0.775
BD	VLMC	MXI1	-0.15	0.15	-0.98	0.33	0.996
BD	EN_L3_5_IT_2	NOP14	0.07	0.07	0.98	0.33	0.766
BD	IN_VIP	SMC4	-0.10	0.11	-0.98	0.33	0.74
BD	Astro	PMM2	0.06	0.06	0.98	0.33	0.706
BD	EN_L2_3_IT	MPDZ	-0.06	0.06	-0.98	0.33	1
BD	EN_L6_CT	CYREN	0.09	0.09	0.98	0.33	0.775
BD	EN_L3_5_IT_1	WIPI2	-0.07	0.07	-0.98	0.33	0.931
BD	IN_ADARB2	NCL	-0.07	0.07	-0.98	0.33	0.868
BD	EN_L6_IT_1	TBCCD1	-0.11	0.12	-0.98	0.33	0.974
BD	EN_L2_3_IT	COPS9	0.09	0.09	0.98	0.33	1
BD	EN_L6_CT	CRAT	-0.12	0.12	-0.98	0.33	0.775
BD	Oligo	TRAPPC2	-0.04	0.04	-0.98	0.33	0.825
BD	EN_L3_5_IT_2	LSM3	-0.07	0.07	-0.98	0.33	0.766
BD	EN_L2_3_IT	TPRKB	0.07	0.08	0.98	0.33	1
BD	EN_L6_IT_1	MAP3K12	-0.06	0.06	-0.98	0.33	0.974
BD	Astro	TMEM235	-0.16	0.17	-0.98	0.33	0.706
BD	EN_L6_IT_2	FAM98A	0.10	0.10	0.98	0.33	0.817
BD	EN_L3_5_IT_1	AHNAK	0.15	0.15	0.98	0.33	0.931
BD	EN_L6_CT	ARHGEF33	0.09	0.09	0.98	0.33	0.775
BD	Oligo	WDR46	-0.07	0.07	-0.98	0.33	0.825
BD	EN_L5_6_NP	VIRMA	0.07	0.07	0.98	0.33	0.854
BD	IN_VIP	PLEKHM1	-0.05	0.05	-0.98	0.33	0.74
BD	IN_VIP	ANXA4	0.07	0.07	0.98	0.33	0.74
BD	IN_VIP	ENSG00000260371	0.10	0.10	0.98	0.33	0.74
BD	EN_L3_5_IT_2	NPIPB13	0.11	0.12	0.98	0.33	0.766
BD	EN_L2_3_IT	MT-ATP8	0.15	0.15	0.98	0.33	1
BD	IN_PVALB	RPL7L1	-0.04	0.04	-0.98	0.33	0.679
BD	IN_PVALB_CHC	MOSMO	-0.05	0.05	-0.98	0.33	0.839
BD	Micro	TUBGCP3	0.06	0.06	0.98	0.33	0.736
BD	EN_L3_5_IT_1	TTLL12	-0.11	0.11	-0.98	0.33	0.931
BD	EN_L5_6_NP	ACADM	0.06	0.06	0.98	0.33	0.854
BD	EN_L5_ET	STAU2	0.56	0.55	1.01	0.33	0.764
BD	EN_L3_5_IT_1	MEIS2	-0.14	0.14	-0.98	0.33	0.931
BD	EN_L2_3_IT	CPT1A	0.15	0.15	0.98	0.33	1
BD	IN_PVALB_CHC	ERC1	-0.04	0.04	-0.98	0.33	0.839
BD	Adaptive	NCOA3	0.24	0.25	0.98	0.33	0.996
BD	IN_PVALB	CISD1	0.04	0.04	0.98	0.33	0.679
BD	EN_L6B	PSMC2	0.07	0.07	0.98	0.33	0.761
BD	Micro	OPA3	-0.10	0.10	-0.98	0.33	0.736
BD	EN_L5_6_NP	CAP1	-0.09	0.09	-0.98	0.33	0.854
BD	EN_L6B	ASAP2	-0.09	0.09	-0.98	0.33	0.761
BD	IN_LAMP5_RELN	USP54	0.05	0.05	0.98	0.33	0.776
BD	IN_VIP	PLPP6	-0.10	0.10	-0.98	0.33	0.74
BD	IN_LAMP5_RELN	THOC7	-0.05	0.06	-0.98	0.33	0.776
BD	EN_L3_5_IT_1	ENSG00000260851	0.19	0.19	0.98	0.33	0.931
BD	Astro	NUP210	0.07	0.07	0.98	0.33	0.706
BD	IN_SST	C7orf31	0.15	0.15	0.98	0.33	0.742
BD	IN_ADARB2	CLEC2L	0.10	0.11	0.98	0.33	0.868
BD	VLMC	CLIP4	0.12	0.12	0.98	0.33	0.996
BD	IN_LAMP5_LHX6	PIN4	0.10	0.10	0.98	0.33	0.758
BD	OPC	CRYAB	-0.13	0.13	-0.98	0.33	0.661
BD	EN_L6_CT	CREBZF	0.06	0.06	0.98	0.33	0.775
BD	EN_L3_5_IT_1	UBAP2L	0.07	0.07	0.98	0.33	0.931
BD	EN_L5_6_NP	NPRL3	0.07	0.07	0.98	0.33	0.854
BD	IN_LAMP5_LHX6	PPP4R3A	-0.07	0.07	-0.98	0.33	0.758
BD	Astro	UCN	0.09	0.09	0.98	0.33	0.706
BD	IN_LAMP5_LHX6	CDK19	0.07	0.07	0.98	0.33	0.758
BD	EN_L6_IT_2	M1AP	-0.21	0.21	-0.98	0.33	0.817
BD	EN_L2_3_IT	PIK3R6	-0.13	0.13	-0.98	0.33	1
BD	EN_L3_5_IT_1	WDTC1	-0.07	0.07	-0.98	0.33	0.931
BD	IN_LAMP5_LHX6	SUSD6	-0.11	0.11	-0.98	0.33	0.758
BD	IN_VIP	DHRS4	0.15	0.15	0.98	0.33	0.74
BD	Astro	IQGAP1	0.07	0.07	0.98	0.33	0.706
BD	EN_L2_3_IT	CSF2RA	0.15	0.16	0.98	0.33	1
BD	Micro	ATP8A1	-0.06	0.06	-0.98	0.33	0.736
BD	EN_L6_CT	ZNF534	0.11	0.11	0.98	0.33	0.775
BD	IN_LAMP5_RELN	SUGP1	-0.08	0.08	-0.98	0.33	0.776
BD	EN_L5_ET	SH3BGRL2	-0.65	0.64	-1.01	0.33	0.764
BD	Astro	UBA2	0.05	0.05	0.98	0.33	0.706
BD	EN_L3_5_IT_2	FOXQ1	0.14	0.15	0.98	0.33	0.766
BD	Oligo	ASIC3	-0.08	0.08	-0.98	0.33	0.825
BD	EN_L2_3_IT	GAMT	0.07	0.07	0.98	0.33	1
BD	IN_PVALB	EIF3B	0.04	0.05	0.98	0.33	0.679
BD	EN_L3_5_IT_2	KLHDC10	0.04	0.04	0.98	0.33	0.766
BD	Micro	GTPBP6	-0.08	0.08	-0.98	0.33	0.736
BD	EN_L6_IT_2	AK8	0.17	0.17	0.98	0.33	0.817
BD	EN_L6B	IFIT1	0.13	0.14	0.98	0.33	0.761
BD	VLMC	RFX7	-0.12	0.12	-0.98	0.33	0.996
BD	IN_PVALB_CHC	SHLD1	-0.12	0.13	-0.98	0.33	0.839
BD	EN_L2_3_IT	NUP107	0.05	0.06	0.98	0.33	1
BD	OPC	TNC	0.27	0.28	0.98	0.33	0.661
BD	EN_L6_IT_2	TMEM67	0.08	0.08	0.98	0.33	0.817
BD	EN_L3_5_IT_3	RUNX2	-0.10	0.10	-0.98	0.33	0.761
BD	Oligo	ARHGEF7	-0.04	0.04	-0.98	0.33	0.825
BD	EN_L3_5_IT_2	GPR12	-0.07	0.07	-0.98	0.33	0.766
BD	Oligo	FKBP8	-0.04	0.05	-0.98	0.33	0.825
BD	OPC	ZFAND5	0.06	0.06	0.98	0.33	0.661
BD	OPC	RBM33	0.03	0.04	0.98	0.33	0.661
BD	EN_L5_6_NP	SUN1	0.04	0.05	0.98	0.33	0.854
BD	OPC	NRCAM	0.06	0.06	0.98	0.33	0.661
BD	IN_SST	LPXN	-0.07	0.07	-0.98	0.33	0.742
BD	IN_LAMP5_RELN	BECN1	0.07	0.08	0.98	0.33	0.776
BD	IN_PVALB	DPP3	-0.08	0.08	-0.98	0.33	0.679
BD	IN_PVALB	FUCA1	0.06	0.06	0.98	0.33	0.679
BD	EN_L3_5_IT_2	PRRC2A	-0.05	0.05	-0.98	0.33	0.766
BD	Micro	LARS2	-0.07	0.07	-0.98	0.33	0.736
BD	IN_LAMP5_RELN	SOCS4	-0.09	0.09	-0.98	0.33	0.776
BD	Astro	ENSG00000285444	0.11	0.11	0.98	0.33	0.706
BD	IN_VIP	MBD4	0.05	0.05	0.98	0.33	0.74
BD	IN_PVALB	ZDHHC11B	0.10	0.10	0.98	0.33	0.679
BD	EN_L5_ET	ACTR1B	-0.86	0.85	-1.01	0.33	0.764
BD	IN_ADARB2	FN3KRP	-0.10	0.10	-0.98	0.33	0.868
BD	IN_ADARB2	POU3F2	-0.16	0.17	-0.98	0.33	0.868
BD	IN_PVALB	SAMD8	0.04	0.04	0.98	0.33	0.679
BD	IN_PVALB	TMEM267	0.05	0.05	0.98	0.33	0.679
BD	EN_L6_IT_1	SC5D	0.10	0.10	0.98	0.33	0.974
BD	EN_L2_3_IT	EXOSC10	0.06	0.06	0.98	0.33	1
BD	EN_L6B	ENSG00000255639	-0.11	0.11	-0.98	0.33	0.761
BD	VLMC	AP3B1	0.13	0.13	0.98	0.33	0.996
BD	Endo	RXRB	-0.11	0.11	-0.98	0.33	0.67
BD	IN_LAMP5_RELN	ITGB3BP	0.07	0.08	0.98	0.33	0.776
BD	OPC	KCTD13	0.06	0.06	0.98	0.33	0.661
BD	EN_L5_ET	RCAN2	-0.52	0.51	-1.01	0.33	0.764
BD	Endo	TOMM20	0.08	0.09	0.98	0.33	0.67
BD	EN_L6_IT_1	SH3BGRL	0.07	0.07	0.98	0.33	0.974
BD	OPC	TMEM260	-0.04	0.04	-0.98	0.33	0.661
BD	EN_L6_IT_1	EFCAB1	-0.16	0.16	-0.98	0.33	0.974
BD	IN_PVALB	TRIM36	-0.13	0.13	-0.98	0.33	0.679
BD	VLMC	HBP1	-0.13	0.13	-0.98	0.33	0.996
BD	EN_L6B	DYNC2I1	0.06	0.06	0.98	0.33	0.761
BD	Micro	KMT5B	-0.05	0.05	-0.98	0.33	0.736
BD	EN_L3_5_IT_3	PITPNB	-0.05	0.05	-0.98	0.33	0.762
BD	IN_PVALB_CHC	PJVK	-0.12	0.13	-0.98	0.33	0.84
BD	EN_L6_IT_1	COX7A2	0.12	0.12	0.98	0.33	0.974
BD	EN_L6B	NDUFB7	-0.13	0.13	-0.98	0.33	0.761
BD	Astro	RNF32	0.10	0.10	0.98	0.33	0.706
BD	EN_L2_3_IT	LEFTY1	0.15	0.15	0.98	0.33	1
BD	Astro	PSMB2	0.06	0.06	0.98	0.33	0.706
BD	IN_ADARB2	ENSA	0.06	0.06	0.98	0.33	0.868
BD	Oligo	SLC35E3	-0.05	0.05	-0.98	0.33	0.826
BD	EN_L5_6_NP	DCDC2C	-0.32	0.33	-0.98	0.33	0.854
BD	OPC	SRGAP3	-0.05	0.05	-0.98	0.33	0.661
BD	IN_LAMP5_LHX6	DLEU7	0.10	0.11	0.98	0.33	0.758
BD	EN_L6_IT_2	IFNGR1	0.12	0.12	0.98	0.33	0.817
BD	IN_PVALB	STK17A	-0.08	0.08	-0.98	0.33	0.679
BD	EN_L3_5_IT_1	ZSCAN21	-0.12	0.12	-0.98	0.33	0.931
BD	EN_L3_5_IT_3	TAF4	-0.05	0.06	-0.98	0.33	0.762
BD	EN_L6_IT_2	AIMP1	0.10	0.11	0.98	0.33	0.817
BD	EN_L6B	NMNAT1	0.10	0.10	0.98	0.33	0.761
BD	EN_L3_5_IT_1	ADCY1	0.07	0.07	0.98	0.33	0.931
BD	IN_VIP	VSTM4	0.07	0.07	0.98	0.33	0.74
BD	EN_L5_6_NP	LRRC4B	0.06	0.06	0.98	0.33	0.854
BD	IN_SST	MYO1F	-0.10	0.10	-0.98	0.33	0.742
BD	IN_PVALB	PGAP2	0.05	0.05	0.98	0.33	0.679
BD	VLMC	GULP1	-0.18	0.18	-0.98	0.33	0.996
BD	IN_ADARB2	GPKOW	-0.12	0.13	-0.98	0.33	0.868
BD	EN_L6_CT	PPAT	0.08	0.08	0.98	0.33	0.776
BD	EN_L2_3_IT	FGFBP3	0.11	0.11	0.98	0.33	1
BD	VLMC	SLC4A7	0.27	0.28	0.98	0.33	0.996
BD	PC	PKNOX2	0.14	0.14	0.98	0.33	0.755
BD	IN_LAMP5_RELN	RBM4	0.07	0.07	0.98	0.33	0.776
BD	EN_L2_3_IT	CFAP74	-0.07	0.07	-0.98	0.33	1
BD	IN_VIP	DEUP1	-0.10	0.11	-0.98	0.33	0.74
BD	IN_PVALB_CHC	PLCH2	0.12	0.12	0.98	0.33	0.84
BD	EN_L6B	TMEM167B	0.11	0.11	0.98	0.33	0.761
BD	EN_L5_6_NP	CNEP1R1	-0.08	0.08	-0.98	0.33	0.854
BD	Micro	COQ7	-0.12	0.12	-0.98	0.33	0.736
BD	IN_PVALB	GAR1	-0.08	0.08	-0.98	0.33	0.679
BD	IN_LAMP5_LHX6	TECPR1	-0.08	0.08	-0.98	0.33	0.758
BD	Oligo	TMEM9	0.05	0.05	0.98	0.33	0.826
BD	IN_LAMP5_RELN	ENOPH1	-0.07	0.07	-0.98	0.33	0.776
BD	EN_L3_5_IT_2	RAB11FIP4	-0.05	0.05	-0.98	0.33	0.766
BD	Micro	ZBTB46	0.09	0.09	0.98	0.33	0.736
BD	Micro	C20orf27	-0.14	0.14	-0.98	0.331	0.736
BD	EN_L6B	AKR1B1	0.11	0.11	0.98	0.331	0.761
BD	PC	ATPAF1	0.12	0.12	0.98	0.331	0.755
BD	VLMC	BBS4	-0.15	0.15	-0.98	0.331	0.996
BD	EN_L5_6_NP	SFRP4	0.15	0.16	0.98	0.331	0.854
BD	EN_L3_5_IT_2	COA6	-0.06	0.06	-0.98	0.331	0.766
BD	EN_L3_5_IT_1	RIMKLB	-0.07	0.07	-0.98	0.331	0.931
BD	EN_L6_IT_2	C3orf80	-0.16	0.16	-0.98	0.331	0.817
BD	PC	HSPD1	-0.17	0.17	-0.98	0.331	0.755
BD	Adaptive	PLCB1	0.30	0.31	0.98	0.331	0.996
BD	EN_L3_5_IT_3	MGAT4C	-0.07	0.07	-0.98	0.331	0.762
BD	Endo	PDE7A	0.08	0.08	0.98	0.331	0.67
BD	IN_LAMP5_RELN	HCFC2	-0.05	0.05	-0.98	0.331	0.776
BD	IN_PVALB	NRXN2	0.05	0.05	0.98	0.331	0.679
BD	Astro	NUP107	0.06	0.06	0.98	0.331	0.706
BD	EN_L2_3_IT	HIGD1B	0.16	0.17	0.98	0.331	1
BD	Micro	FAM133B	-0.06	0.06	-0.98	0.331	0.736
BD	EN_L2_3_IT	SEC31B	0.05	0.06	0.98	0.331	1
BD	EN_L6_IT_1	GINS1	0.10	0.11	0.98	0.331	0.974
BD	IN_SST	ZNF383	0.06	0.06	0.98	0.331	0.742
BD	IN_ADARB2	TMED7-TICAM2	0.13	0.13	0.98	0.331	0.868
BD	Endo	TMEM120B	-0.14	0.14	-0.98	0.331	0.67
BD	IN_ADARB2	IER5L	-0.13	0.13	-0.98	0.331	0.868
BD	IN_SST	GIGYF1	0.06	0.06	0.98	0.331	0.742
BD	PC	CELF4	0.14	0.15	0.98	0.331	0.755
BD	EN_L3_5_IT_1	ATP6V1D	-0.08	0.08	-0.98	0.331	0.931
BD	OPC	FAM222B	-0.05	0.05	-0.98	0.331	0.661
BD	IN_LAMP5_LHX6	RAD18	0.08	0.08	0.98	0.331	0.758
BD	EN_L3_5_IT_1	ESRRG	-0.11	0.11	-0.98	0.331	0.931
BD	EN_L3_5_IT_1	MEMO1	-0.10	0.10	-0.98	0.331	0.931
BD	Oligo	FAAH	0.06	0.06	0.98	0.331	0.826
BD	EN_L6_IT_2	ZNF484	0.09	0.09	0.98	0.331	0.817
BD	Endo	IK	0.14	0.14	0.98	0.331	0.67
BD	EN_L3_5_IT_2	RUSC2	-0.05	0.05	-0.98	0.331	0.766
BD	EN_L3_5_IT_3	TGFBR3L	-0.08	0.08	-0.98	0.331	0.762
BD	IN_LAMP5_RELN	ENGASE	-0.10	0.10	-0.98	0.331	0.776
BD	SMC	AGTPBP1	-0.30	0.31	-0.98	0.331	0.995
BD	OPC	TMEM68	-0.05	0.05	-0.98	0.331	0.661
BD	IN_LAMP5_RELN	DPYSL3	-0.14	0.14	-0.98	0.331	0.776
BD	IN_PVALB	C6orf136	-0.05	0.05	-0.98	0.331	0.679
BD	EN_L3_5_IT_2	SLC25A39	0.09	0.09	0.98	0.331	0.766
BD	EN_L6B	LPCAT1	-0.08	0.08	-0.98	0.331	0.761
BD	Micro	ZNF18	0.11	0.11	0.98	0.331	0.736
BD	IN_PVALB_CHC	SMYD5	-0.11	0.12	-0.98	0.331	0.84
BD	Micro	FGFR1	-0.14	0.15	-0.98	0.331	0.736
BD	EN_L6B	RANBP10	0.06	0.06	0.98	0.331	0.761
BD	Oligo	TMEM168	-0.05	0.05	-0.98	0.331	0.826
BD	EN_L5_6_NP	WRNIP1	-0.08	0.08	-0.98	0.331	0.854
BD	IN_LAMP5_LHX6	SNX10	-0.06	0.06	-0.98	0.331	0.758
BD	EN_L3_5_IT_3	APOOL	-0.05	0.05	-0.98	0.331	0.762
BD	Endo	ECHDC1	0.11	0.11	0.98	0.331	0.67
BD	EN_L6B	CFAP20DC	0.13	0.13	0.98	0.331	0.761
BD	EN_L6_IT_1	PRPF19	0.08	0.08	0.98	0.331	0.974
BD	Oligo	DNAH1	0.06	0.06	0.98	0.331	0.826
BD	EN_L3_5_IT_1	RBBP6	0.06	0.06	0.98	0.331	0.931
BD	Oligo	PDS5A	0.03	0.03	0.98	0.331	0.826
BD	Oligo	PHPT1	-0.05	0.06	-0.98	0.331	0.826
BD	IN_SST	THAP4	0.05	0.05	0.98	0.331	0.742
BD	EN_L2_3_IT	TXK	0.16	0.17	0.98	0.331	1
BD	EN_L5_ET	ATG4B	-0.85	0.84	-1.01	0.331	0.765
BD	EN_L5_6_NP	RXFP1	-0.14	0.15	-0.98	0.331	0.854
BD	EN_L3_5_IT_1	CDC37	0.06	0.06	0.98	0.331	0.931
BD	Micro	GASK1B	-0.08	0.08	-0.98	0.331	0.736
BD	EN_L3_5_IT_2	TET3	0.06	0.06	0.98	0.331	0.766
BD	EN_L2_3_IT	ZNF518A	0.06	0.06	0.98	0.331	1
BD	IN_LAMP5_LHX6	CLDN20	0.15	0.16	0.98	0.331	0.758
BD	IN_SST	MYH7B	0.10	0.10	0.98	0.331	0.742
BD	IN_LAMP5_LHX6	CLPTM1L	-0.11	0.11	-0.98	0.331	0.758
BD	VLMC	MAP2K1	0.14	0.15	0.98	0.331	0.996
BD	EN_L3_5_IT_2	FSD1L	-0.04	0.04	-0.98	0.331	0.766
BD	OPC	MED9	0.06	0.07	0.98	0.331	0.661
BD	EN_L6_IT_1	XRCC3	-0.12	0.13	-0.98	0.331	0.974
BD	Astro	BAZ2B	-0.04	0.05	-0.98	0.331	0.706
BD	EN_L6B	MLIP	-0.07	0.07	-0.98	0.331	0.761
BD	IN_PVALB	TMEM208	-0.08	0.08	-0.98	0.331	0.679
BD	IN_ADARB2	STAM	0.06	0.06	0.98	0.331	0.869
BD	EN_L6_CT	USP46	-0.07	0.07	-0.98	0.331	0.776
BD	VLMC	UBASH3B	0.24	0.24	0.98	0.331	0.996
BD	IN_SST	PTMS	-0.07	0.08	-0.98	0.331	0.742
BD	EN_L3_5_IT_3	SSTR3	-0.10	0.10	-0.98	0.331	0.762
BD	PC	ZNF398	0.14	0.14	0.98	0.331	0.755
BD	EN_L6_CT	UBA6	0.06	0.06	0.98	0.331	0.776
BD	EN_L6_IT_2	SPP1	-0.18	0.19	-0.98	0.331	0.817
BD	EN_L2_3_IT	LTK	0.13	0.13	0.98	0.331	1
BD	IN_LAMP5_LHX6	PPP1R7	0.07	0.08	0.98	0.331	0.758
BD	Astro	TGFBRAP1	0.07	0.07	0.98	0.331	0.706
BD	IN_SST	CANX	-0.04	0.04	-0.98	0.331	0.742
BD	Astro	HEXIM1	-0.10	0.10	-0.98	0.331	0.706
BD	EN_L3_5_IT_2	IPPK	-0.05	0.05	-0.98	0.331	0.766
BD	EN_L6B	MRRF	-0.07	0.07	-0.98	0.331	0.761
BD	IN_VIP	BCAS4	0.06	0.06	0.98	0.331	0.741
BD	Astro	RUFY2	0.04	0.04	0.98	0.331	0.706
BD	Astro	IFT74	-0.04	0.05	-0.98	0.331	0.706
BD	EN_L3_5_IT_2	MECOM	-0.12	0.12	-0.98	0.331	0.766
BD	Astro	FAM3A	0.07	0.07	0.97	0.331	0.706
BD	EN_L3_5_IT_2	RAD1	0.06	0.06	0.98	0.331	0.766
BD	IN_PVALB	PHKA2	0.04	0.04	0.98	0.331	0.679
BD	EN_L5_6_NP	RBM33	-0.04	0.04	-0.98	0.331	0.854
BD	EN_L2_3_IT	PIWIL4	0.07	0.07	0.98	0.331	1
BD	IN_SST	ZSWIM8	-0.04	0.04	-0.98	0.331	0.742
BD	IN_LAMP5_LHX6	GGA3	-0.09	0.09	-0.98	0.331	0.758
BD	OPC	PSMD7	0.06	0.06	0.97	0.331	0.661
BD	IN_LAMP5_RELN	MBNL1	-0.05	0.05	-0.97	0.331	0.777
BD	IN_PVALB	PCMTD2	-0.05	0.05	-0.98	0.331	0.679
BD	EN_L6_IT_2	C8orf44-SGK3	0.11	0.11	0.98	0.331	0.817
BD	IN_PVALB	RFT1	-0.07	0.07	-0.98	0.331	0.679
BD	IN_PVALB	CINP	-0.05	0.05	-0.98	0.331	0.679
BD	IN_VIP	PHKA1	0.06	0.06	0.97	0.331	0.741
BD	IN_PVALB	BMPR2	0.03	0.03	0.98	0.331	0.679
BD	EN_L6_IT_1	CDK20	-0.10	0.11	-0.98	0.331	0.974
BD	EN_L6_IT_2	WDR33	-0.06	0.06	-0.98	0.331	0.817
BD	PC	SLC9A7	-0.17	0.18	-0.97	0.331	0.755
BD	IN_SST	ACBD3	0.05	0.05	0.97	0.331	0.742
BD	EN_L3_5_IT_1	CMPK1	-0.07	0.07	-0.98	0.331	0.931
BD	Endo	KANK1	-0.10	0.10	-0.97	0.331	0.671
BD	EN_L3_5_IT_1	CRYBG3	0.15	0.15	0.98	0.331	0.931
BD	EN_L3_5_IT_3	RFX3	-0.05	0.05	-0.98	0.331	0.762
BD	PC	GHITM	0.13	0.14	0.97	0.331	0.755
BD	Oligo	RIPK2	0.07	0.07	0.97	0.331	0.826
BD	EN_L6_CT	TRPM4	0.15	0.16	0.98	0.331	0.776
BD	SMC	MAT2A	-0.25	0.25	-0.98	0.331	0.995
BD	IN_PVALB	INPP5J	-0.05	0.05	-0.97	0.331	0.679
BD	EN_L3_5_IT_3	TADA2A	-0.04	0.04	-0.97	0.331	0.762
BD	Oligo	GPX7	0.11	0.11	0.97	0.331	0.826
BD	IN_SST	GOLGA4	0.04	0.04	0.97	0.331	0.742
BD	OPC	ATP5PD	0.07	0.07	0.97	0.331	0.661
BD	IN_PVALB	MEN1	-0.09	0.09	-0.97	0.331	0.679
BD	PC	COL4A5	-0.13	0.13	-0.97	0.331	0.755
BD	EN_L3_5_IT_3	PDZK1	0.13	0.14	0.97	0.331	0.762
BD	EN_L6_CT	EBPL	-0.14	0.14	-0.98	0.331	0.776
BD	Micro	NFAM1	-0.10	0.11	-0.97	0.331	0.737
BD	EN_L5_ET	UBE2G2	-0.69	0.68	-1.01	0.331	0.765
BD	IN_VIP	NUF2	-0.10	0.10	-0.97	0.331	0.741
BD	EN_L2_3_IT	PTK6	0.17	0.17	0.97	0.331	1
BD	IN_PVALB	CYS1	0.11	0.11	0.97	0.331	0.679
BD	IN_SST	RANBP2	0.04	0.04	0.97	0.331	0.742
BD	EN_L6_IT_1	HAUS1	0.12	0.12	0.98	0.331	0.974
BD	Oligo	VAV2	0.11	0.11	0.97	0.331	0.826
BD	IN_VIP	MROH7-TTC4	-0.10	0.10	-0.97	0.331	0.741
BD	Oligo	FMN1	0.13	0.14	0.97	0.331	0.826
BD	EN_L6_IT_2	DDN	-0.16	0.17	-0.98	0.331	0.817
BD	IN_PVALB_CHC	ZNF140	-0.10	0.10	-0.97	0.331	0.841
BD	Oligo	HPCAL1	0.06	0.07	0.97	0.331	0.826
BD	EN_L6_IT_1	FAAP100	-0.13	0.13	-0.98	0.331	0.974
BD	EN_L6_CT	GOSR1	0.05	0.05	0.98	0.331	0.776
BD	EN_L3_5_IT_1	SCRN2	0.12	0.12	0.97	0.331	0.931
BD	EN_L6_IT_1	INPP5J	-0.16	0.16	-0.98	0.331	0.974
BD	EN_L6_IT_1	SNED1	-0.08	0.08	-0.98	0.331	0.974
BD	OPC	CLIP2	-0.07	0.07	-0.97	0.331	0.661
BD	EN_L3_5_IT_2	DNAH6	0.07	0.07	0.97	0.331	0.767
BD	PVM	SPRED2	-0.21	0.22	-0.98	0.331	0.94
BD	EN_L6_IT_2	SPINK8	-0.18	0.18	-0.98	0.331	0.817
BD	PVM	UGP2	0.20	0.20	0.98	0.331	0.94
BD	Oligo	THAP6	-0.04	0.04	-0.97	0.331	0.826
BD	EN_L6_IT_2	RNF123	-0.10	0.10	-0.98	0.331	0.817
BD	EN_L5_6_NP	CCNT2	0.05	0.05	0.97	0.331	0.854
BD	Oligo	HTR3B	0.11	0.11	0.97	0.331	0.826
BD	IN_LAMP5_LHX6	RABL2B	-0.09	0.10	-0.97	0.331	0.758
BD	OPC	ZC3HAV1L	0.12	0.12	0.97	0.331	0.661
BD	IN_VIP	SPSB4	-0.08	0.08	-0.97	0.331	0.741
BD	IN_VIP	CDK5RAP1	0.04	0.04	0.97	0.331	0.741
BD	Astro	F8	-0.11	0.11	-0.97	0.331	0.707
BD	OPC	MICALL2	0.06	0.06	0.97	0.331	0.661
BD	IN_SST	NCAPD3	0.05	0.05	0.97	0.331	0.742
BD	EN_L6_CT	C3orf38	0.08	0.08	0.98	0.331	0.776
BD	Endo	HSPA9	-0.09	0.09	-0.97	0.331	0.671
BD	IN_PVALB	SYBU	0.04	0.04	0.97	0.331	0.679
BD	IN_VIP	TMTC1	0.05	0.05	0.97	0.331	0.741
BD	IN_LAMP5_RELN	SLC20A1	0.07	0.07	0.97	0.331	0.777
BD	PC	GK5	0.13	0.14	0.97	0.331	0.755
BD	IN_PVALB	SERTM1	-0.10	0.11	-0.97	0.331	0.679
BD	EN_L3_5_IT_1	TMUB1	-0.14	0.14	-0.97	0.331	0.931
BD	Astro	ZNF689	0.10	0.10	0.97	0.331	0.707
BD	IN_PVALB	CA5A	0.12	0.12	0.97	0.331	0.679
BD	IN_SST	MLST8	-0.08	0.09	-0.97	0.331	0.742
BD	EN_L5_ET	ATAD1	0.78	0.77	1.01	0.331	0.765
BD	Oligo	PAPOLG	-0.04	0.04	-0.97	0.331	0.826
BD	IN_ADARB2	EPM2AIP1	0.07	0.07	0.97	0.331	0.869
BD	EN_L5_ET	PEAK1	0.60	0.59	1.01	0.331	0.765
BD	EN_L6_IT_2	TTC7A	-0.09	0.09	-0.98	0.331	0.817
BD	Micro	PPP1R12A	-0.04	0.04	-0.97	0.331	0.737
BD	OPC	PLEKHH2	-0.06	0.07	-0.97	0.331	0.661
BD	EN_L6_IT_1	SUMF2	-0.08	0.08	-0.98	0.331	0.974
BD	Endo	PKP4	-0.07	0.07	-0.97	0.331	0.671
BD	IN_LAMP5_LHX6	ARMCX5-GPRASP2	0.06	0.06	0.97	0.331	0.758
BD	IN_VIP	RCL1	0.05	0.05	0.97	0.331	0.741
BD	IN_LAMP5_RELN	PPA1	-0.06	0.07	-0.97	0.331	0.777
BD	OPC	NDN	-0.09	0.10	-0.97	0.331	0.661
BD	Endo	FRMD3	0.15	0.15	0.97	0.331	0.671
BD	IN_LAMP5_RELN	YAF2	-0.04	0.04	-0.97	0.331	0.777
BD	EN_L6B	NPNT	0.21	0.21	0.98	0.331	0.762
BD	Astro	MIA3	-0.05	0.05	-0.97	0.331	0.707
BD	OPC	MIA3	0.04	0.04	0.97	0.331	0.661
BD	EN_L2_3_IT	CNP	-0.09	0.09	-0.97	0.331	1
BD	IN_SST	UPF1	0.06	0.06	0.97	0.331	0.742
BD	EN_L2_3_IT	EXOC3	0.05	0.05	0.97	0.331	1
BD	PC	TDRD3	0.09	0.09	0.97	0.331	0.755
BD	IN_PVALB_CHC	LRP3	0.10	0.10	0.97	0.331	0.841
BD	EN_L5_6_NP	SYBU	0.05	0.05	0.97	0.331	0.854
BD	IN_PVALB	ST7L	0.04	0.04	0.97	0.331	0.679
BD	EN_L6_CT	TGS1	0.07	0.07	0.97	0.331	0.776
BD	EN_L3_5_IT_1	SMNDC1	-0.08	0.08	-0.97	0.331	0.931
BD	IN_PVALB	SLC2A5	0.11	0.11	0.97	0.331	0.679
BD	IN_PVALB_CHC	DERL2	0.14	0.14	0.97	0.331	0.841
BD	EN_L6B	RPS2	-0.10	0.10	-0.98	0.331	0.762
BD	IN_PVALB	TNRC18	0.05	0.05	0.97	0.331	0.679
BD	EN_L6_IT_1	FAM221A	-0.10	0.10	-0.97	0.331	0.974
BD	EN_L3_5_IT_1	ANAPC5	0.05	0.05	0.97	0.331	0.931
BD	EN_L6_IT_2	EIF3L	0.10	0.10	0.98	0.331	0.817
BD	IN_VIP	RPL22L1	-0.11	0.11	-0.97	0.331	0.741
BD	EN_L2_3_IT	TMEM165	0.06	0.06	0.97	0.331	1
BD	OPC	RDH12	-0.15	0.16	-0.97	0.331	0.661
BD	EN_L6_IT_2	SPG7	0.06	0.06	0.98	0.331	0.817
BD	IN_SST	UBOX5	0.06	0.06	0.97	0.331	0.742
BD	IN_ADARB2	GRM4	-0.09	0.10	-0.97	0.331	0.869
BD	IN_SST	PEX12	-0.15	0.16	-0.97	0.331	0.742
BD	IN_SST	FBXO40	-0.14	0.14	-0.97	0.331	0.742
BD	IN_ADARB2	TMEM53	-0.09	0.09	-0.97	0.331	0.869
BD	EN_L3_5_IT_1	RPL5	0.06	0.06	0.97	0.331	0.931
BD	PVM	SEPTIN11	-0.22	0.22	-0.98	0.331	0.94
BD	IN_PVALB	H2AZ2	0.05	0.05	0.97	0.331	0.679
BD	Oligo	DIAPH1	0.06	0.06	0.97	0.331	0.826
BD	IN_LAMP5_RELN	NTAN1	-0.08	0.08	-0.97	0.331	0.777
BD	IN_PVALB	MORF4L1	-0.05	0.05	-0.97	0.331	0.679
BD	IN_ADARB2	LTBP3	-0.07	0.08	-0.97	0.331	0.869
BD	IN_VIP	RCOR2	-0.13	0.13	-0.97	0.331	0.741
BD	EN_L6_IT_2	ZNF827	-0.08	0.08	-0.98	0.331	0.817
BD	IN_VIP	ZNF385B	-0.10	0.10	-0.97	0.331	0.741
BD	IN_ADARB2	MCF2L	-0.06	0.06	-0.97	0.331	0.869
BD	IN_PVALB_CHC	BCKDHB	-0.08	0.08	-0.97	0.331	0.841
BD	EN_L6B	CHPT1	0.06	0.06	0.97	0.331	0.762
BD	IN_PVALB_CHC	CEBPZOS	0.07	0.07	0.97	0.331	0.841
BD	EN_L3_5_IT_2	TRIM13	-0.05	0.06	-0.97	0.331	0.767
BD	IN_VIP	NAA30	0.05	0.05	0.97	0.331	0.741
BD	IN_LAMP5_RELN	RSPO2	0.15	0.15	0.97	0.331	0.777
BD	EN_L5_6_NP	DNAH10	0.13	0.14	0.97	0.331	0.854
BD	Oligo	STOM	0.09	0.09	0.97	0.331	0.826
BD	EN_L5_ET	RAVER2	-0.60	0.60	-1.01	0.331	0.765
BD	IN_SST	RPL36AL	-0.07	0.08	-0.97	0.331	0.742
BD	IN_VIP	SCRN1	-0.04	0.04	-0.97	0.331	0.741
BD	IN_LAMP5_RELN	RAB3IP	-0.06	0.06	-0.97	0.331	0.777
BD	EN_L5_6_NP	FAM81A	-0.08	0.08	-0.97	0.331	0.854
BD	EN_L3_5_IT_3	TRIM3	0.06	0.06	0.97	0.331	0.763
BD	EN_L3_5_IT_2	EDEM1	0.06	0.06	0.97	0.331	0.767
BD	IN_SST	FBXO24	0.14	0.14	0.97	0.331	0.742
BD	EN_L3_5_IT_1	L1CAM	-0.08	0.08	-0.97	0.331	0.931
BD	Micro	ANKRD36C	0.06	0.07	0.97	0.331	0.737
BD	EN_L6_IT_1	HERC2	-0.05	0.05	-0.97	0.331	0.974
BD	Astro	WEE2	-0.15	0.15	-0.97	0.331	0.707
BD	Micro	POC1B	-0.06	0.06	-0.97	0.331	0.737
BD	OPC	SZRD1	-0.06	0.06	-0.97	0.331	0.661
BD	IN_VIP	SCNM1	-0.07	0.08	-0.97	0.331	0.741
BD	IN_LAMP5_RELN	PAH	-0.11	0.12	-0.97	0.331	0.777
BD	Astro	S100A16	0.09	0.10	0.97	0.331	0.707
BD	EN_L5_6_NP	ENSG00000283201	0.14	0.14	0.97	0.331	0.854
BD	IN_PVALB	DYNLT5	-0.08	0.09	-0.97	0.331	0.679
BD	EN_L3_5_IT_2	RIDA	0.07	0.07	0.97	0.331	0.767
BD	EN_L3_5_IT_2	SGCB	-0.05	0.05	-0.97	0.331	0.767
BD	IN_LAMP5_LHX6	ZBTB25	0.06	0.06	0.97	0.331	0.758
BD	IN_SST	HS1BP3	0.07	0.07	0.97	0.331	0.742
BD	Astro	BEX1	0.08	0.08	0.97	0.331	0.707
BD	IN_SST	PLCXD3	0.15	0.15	0.97	0.331	0.742
BD	Astro	HMGN5	-0.07	0.07	-0.97	0.331	0.707
BD	IN_PVALB	ENSG00000258052	-0.10	0.10	-0.97	0.331	0.679
BD	IN_SST	DICER1	-0.03	0.03	-0.97	0.332	0.742
BD	EN_L3_5_IT_3	CABLES2	0.08	0.08	0.97	0.332	0.763
BD	EN_L3_5_IT_3	ENSG00000255872	0.06	0.06	0.97	0.332	0.763
BD	EN_L6_CT	ZNF518B	-0.10	0.10	-0.97	0.332	0.777
BD	Oligo	DNAH5	-0.10	0.11	-0.97	0.332	0.826
BD	IN_VIP	YIPF7	0.08	0.08	0.97	0.332	0.741
BD	EN_L3_5_IT_3	IGF1R	-0.04	0.05	-0.97	0.332	0.763
BD	EN_L6_CT	TSPYL5	0.10	0.10	0.97	0.332	0.777
BD	EN_L6_IT_2	MRPS9	0.08	0.09	0.97	0.332	0.818
BD	Oligo	USP49	0.08	0.08	0.97	0.332	0.826
BD	PC	SPOCK1	0.11	0.11	0.97	0.332	0.755
BD	EN_L5_ET	ASPHD1	0.72	0.71	1.01	0.332	0.765
BD	EN_L3_5_IT_1	SYNM	0.08	0.08	0.97	0.332	0.931
BD	IN_VIP	ID2	-0.10	0.11	-0.97	0.332	0.741
BD	Astro	ANKRD17	-0.04	0.04	-0.97	0.332	0.707
BD	IN_LAMP5_LHX6	FAM155A	-0.04	0.05	-0.97	0.332	0.758
BD	IN_ADARB2	HSP90B1	-0.07	0.07	-0.97	0.332	0.869
BD	PC	ASXL2	-0.10	0.10	-0.97	0.332	0.755
BD	OPC	KANK4	0.20	0.21	0.97	0.332	0.661
BD	EN_L2_3_IT	SP100	0.11	0.11	0.97	0.332	1
BD	EN_L3_5_IT_2	ANXA4	0.06	0.07	0.97	0.332	0.767
BD	EN_L6_IT_1	HESX1	0.17	0.17	0.97	0.332	0.974
BD	IN_VIP	ZDHHC11B	0.10	0.10	0.97	0.332	0.741
BD	OPC	YIF1B	-0.09	0.09	-0.97	0.332	0.661
BD	IN_VIP	SUOX	0.09	0.09	0.97	0.332	0.741
BD	EN_L3_5_IT_1	NPIPB5	0.12	0.12	0.97	0.332	0.931
BD	EN_L5_6_NP	SCFD2	-0.05	0.05	-0.97	0.332	0.854
BD	EN_L2_3_IT	THEMIS2	0.13	0.13	0.97	0.332	1
BD	IN_SST	CTTNBP2NL	-0.08	0.08	-0.97	0.332	0.742
BD	EN_L3_5_IT_3	SETD5	0.03	0.04	0.97	0.332	0.763
BD	IN_LAMP5_RELN	EEPD1	-0.05	0.05	-0.97	0.332	0.777
BD	IN_ADARB2	MKRN1	0.07	0.08	0.97	0.332	0.869
BD	Astro	DDHD2	0.05	0.05	0.97	0.332	0.707
BD	IN_SST	FUS	-0.05	0.05	-0.97	0.332	0.742
BD	IN_PVALB	ERCC3	0.04	0.04	0.97	0.332	0.679
BD	EN_L6B	ZFP90	0.06	0.07	0.97	0.332	0.762
BD	IN_SST	PURA	-0.05	0.05	-0.97	0.332	0.742
BD	Oligo	ITGB8	0.06	0.06	0.97	0.332	0.826
BD	Oligo	ENSG00000254536	0.11	0.11	0.97	0.332	0.826
BD	Oligo	CELF1	0.04	0.04	0.97	0.332	0.826
BD	Micro	SLC35C2	-0.08	0.09	-0.97	0.332	0.737
BD	EN_L2_3_IT	TBC1D8B	-0.10	0.10	-0.97	0.332	1
BD	Oligo	SEM1	-0.07	0.07	-0.97	0.332	0.826
BD	Endo	OCIAD2	-0.15	0.15	-0.97	0.332	0.671
BD	EN_L6_IT_1	UFM1	-0.08	0.08	-0.97	0.332	0.974
BD	EN_L5_ET	ATF7IP2	-0.61	0.61	-1.01	0.332	0.765
BD	IN_PVALB	FAM160A2	0.05	0.06	0.97	0.332	0.679
BD	PC	NBN	0.12	0.12	0.97	0.332	0.755
BD	PC	UBAP2	0.10	0.10	0.97	0.332	0.755
BD	EN_L5_6_NP	C10orf143	-0.11	0.11	-0.97	0.332	0.854
BD	IN_LAMP5_LHX6	IQCG	0.09	0.10	0.97	0.332	0.758
BD	IN_ADARB2	FXR1	0.05	0.05	0.97	0.332	0.869
BD	IN_PVALB_CHC	FAXC	0.05	0.06	0.97	0.332	0.841
BD	IN_LAMP5_LHX6	ZNF552	0.09	0.10	0.97	0.332	0.758
BD	Endo	PRPF38B	0.09	0.09	0.97	0.332	0.671
BD	Micro	SLC35A5	-0.10	0.11	-0.97	0.332	0.737
BD	EN_L3_5_IT_2	TCF20	-0.05	0.05	-0.97	0.332	0.767
BD	IN_PVALB	POLR3G	0.06	0.06	0.97	0.332	0.679
BD	OPC	PIGL	0.05	0.05	0.97	0.332	0.661
BD	IN_LAMP5_LHX6	UBE2D2	0.06	0.06	0.97	0.332	0.758
BD	Adaptive	TXK	0.38	0.39	0.98	0.332	0.996
BD	IN_LAMP5_RELN	KCNAB2	0.05	0.05	0.97	0.332	0.777
BD	Astro	SLX4	0.07	0.07	0.97	0.332	0.707
BD	EN_L3_5_IT_1	B3GALT5	-0.16	0.16	-0.97	0.332	0.931
BD	OPC	DMAC2	-0.11	0.12	-0.97	0.332	0.661
BD	Astro	NBPF15	0.11	0.11	0.97	0.332	0.707
BD	IN_ADARB2	POLR2G	0.12	0.13	0.97	0.332	0.869
BD	OPC	ENSG00000254706	0.13	0.13	0.97	0.332	0.661
BD	EN_L3_5_IT_3	FSTL3	-0.08	0.08	-0.97	0.332	0.763
BD	VLMC	MED14	-0.16	0.16	-0.97	0.332	0.996
BD	EN_L2_3_IT	JUNB	-0.16	0.16	-0.97	0.332	1
BD	OPC	SNX16	-0.06	0.06	-0.97	0.332	0.661
BD	IN_LAMP5_LHX6	PFDN4	-0.09	0.10	-0.97	0.332	0.758
BD	SMC	HIVEP1	0.28	0.29	0.98	0.332	0.995
BD	EN_L2_3_IT	PDGFRB	0.13	0.14	0.97	0.332	1
BD	IN_SST	USP12	-0.04	0.05	-0.97	0.332	0.742
BD	Astro	ZFP1	-0.07	0.07	-0.97	0.332	0.707
BD	EN_L3_5_IT_3	RASIP1	-0.10	0.10	-0.97	0.332	0.763
BD	IN_LAMP5_RELN	MFSD6	-0.05	0.05	-0.97	0.332	0.777
BD	PC	ZNF385D	-0.14	0.15	-0.97	0.332	0.755
BD	Astro	DELE1	-0.06	0.06	-0.97	0.332	0.707
BD	OPC	SCRN1	0.05	0.05	0.97	0.332	0.661
BD	IN_SST	HDLBP	0.03	0.03	0.97	0.332	0.742
BD	IN_LAMP5_LHX6	MT-ND2	-0.09	0.10	-0.97	0.332	0.758
BD	OPC	CWC15	0.06	0.06	0.97	0.332	0.661
BD	EN_L3_5_IT_1	RNASEH2B	-0.08	0.09	-0.97	0.332	0.931
BD	VLMC	ZNF160	-0.14	0.14	-0.97	0.332	0.996
BD	IN_VIP	FAM207A	-0.08	0.08	-0.97	0.332	0.741
BD	Oligo	ERCC6	-0.04	0.04	-0.97	0.332	0.826
BD	IN_PVALB_CHC	MFAP3L	-0.08	0.09	-0.97	0.332	0.841
BD	EN_L6_CT	AMPD2	-0.10	0.10	-0.97	0.332	0.777
BD	EN_L5_6_NP	BARD1	0.11	0.12	0.97	0.332	0.854
BD	EN_L6B	RTN4	0.04	0.04	0.97	0.332	0.762
BD	PC	MRFAP1	0.13	0.14	0.97	0.332	0.755
BD	IN_LAMP5_RELN	C12orf75	0.12	0.12	0.97	0.332	0.777
BD	Astro	COL11A2	-0.13	0.13	-0.97	0.332	0.707
BD	OPC	RAB5B	0.05	0.05	0.97	0.332	0.661
BD	Micro	CDK16	0.11	0.11	0.97	0.332	0.737
BD	EN_L3_5_IT_3	HAT1	0.07	0.07	0.97	0.332	0.763
BD	IN_LAMP5_RELN	SCYL3	-0.07	0.07	-0.97	0.332	0.777
BD	Astro	NAP1L2	0.09	0.09	0.97	0.332	0.707
BD	IN_VIP	TBC1D10B	-0.05	0.06	-0.97	0.332	0.741
BD	EN_L3_5_IT_2	CNTNAP3B	0.16	0.16	0.97	0.332	0.767
BD	Oligo	ERAL1	0.07	0.07	0.97	0.332	0.826
BD	Astro	LSR	0.13	0.14	0.97	0.332	0.707
BD	EN_L6_IT_1	CDK11B	0.09	0.09	0.97	0.332	0.974
BD	EN_L5_6_NP	SLC12A9	-0.11	0.11	-0.97	0.332	0.854
BD	EN_L5_6_NP	NPEPPS	0.05	0.05	0.97	0.332	0.854
BD	EN_L5_6_NP	BTBD18	0.17	0.17	0.97	0.332	0.854
BD	EN_L3_5_IT_2	WARS2	-0.07	0.07	-0.97	0.332	0.767
BD	IN_PVALB	RACK1	0.04	0.05	0.97	0.332	0.68
BD	EN_L6B	SIN3B	0.07	0.08	0.97	0.332	0.762
BD	EN_L2_3_IT	PAQR3	0.06	0.06	0.97	0.332	1
BD	EN_L3_5_IT_2	LYPLA1	-0.06	0.06	-0.97	0.332	0.767
BD	EN_L5_6_NP	MEGF11	0.11	0.11	0.97	0.332	0.854
BD	Oligo	TSNARE1	-0.05	0.05	-0.97	0.332	0.826
BD	Oligo	CXCL17	0.12	0.12	0.97	0.332	0.826
BD	EN_L6_IT_1	NANP	-0.13	0.13	-0.97	0.332	0.974
BD	EN_L6_IT_1	HIF1A	-0.08	0.08	-0.97	0.332	0.974
BD	EN_L6_IT_1	IQSEC3	0.09	0.09	0.97	0.332	0.974
BD	IN_LAMP5_LHX6	RMND5B	0.08	0.08	0.97	0.332	0.758
BD	IN_LAMP5_LHX6	AHCYL2	-0.06	0.06	-0.97	0.332	0.758
BD	Endo	MCM9	-0.09	0.09	-0.97	0.332	0.671
BD	EN_L6_IT_1	NOMO1	-0.11	0.11	-0.97	0.332	0.974
BD	EN_L2_3_IT	YAF2	-0.04	0.04	-0.97	0.332	1
BD	Adaptive	EXT1	-0.39	0.39	-0.98	0.332	0.996
BD	EN_L6B	MRPL27	0.10	0.10	0.97	0.332	0.762
BD	Endo	IL18R1	0.34	0.35	0.97	0.332	0.671
BD	IN_LAMP5_RELN	DNM1	0.04	0.04	0.97	0.332	0.777
BD	Oligo	UPP1	-0.07	0.07	-0.97	0.332	0.826
BD	EN_L5_6_NP	FGD1	0.07	0.07	0.97	0.332	0.854
BD	EN_L3_5_IT_3	MADD	-0.04	0.04	-0.97	0.332	0.763
BD	PC	RBM28	0.11	0.11	0.97	0.332	0.755
BD	Astro	STOX1	0.05	0.06	0.97	0.332	0.707
BD	EN_L3_5_IT_3	PLGRKT	-0.07	0.07	-0.97	0.332	0.763
BD	EN_L2_3_IT	PXK	-0.04	0.04	-0.97	0.332	1
BD	EN_L3_5_IT_2	F8	-0.14	0.14	-0.97	0.332	0.767
BD	EN_L3_5_IT_3	ADAMTS13	0.06	0.06	0.97	0.332	0.763
BD	EN_L6_IT_2	ZNF511-PRAP1	0.14	0.14	0.97	0.332	0.818
BD	VLMC	FDFT1	-0.18	0.19	-0.97	0.332	0.996
BD	EN_L2_3_IT	CDO1	0.06	0.06	0.97	0.332	1
BD	IN_PVALB_CHC	HMCES	-0.11	0.11	-0.97	0.332	0.841
BD	Astro	PSMD4	0.06	0.06	0.97	0.332	0.707
BD	EN_L3_5_IT_2	KBTBD12	0.07	0.07	0.97	0.332	0.767
BD	OPC	APBA1	-0.03	0.03	-0.97	0.332	0.662
BD	IN_VIP	TRAF1	0.08	0.09	0.97	0.332	0.741
BD	IN_VIP	STMN3	-0.04	0.04	-0.97	0.332	0.741
BD	EN_L3_5_IT_2	RUSF1	0.05	0.06	0.97	0.332	0.767
BD	EN_L6_IT_1	ZBTB18	-0.09	0.09	-0.97	0.332	0.974
BD	Endo	STK35	-0.10	0.10	-0.97	0.332	0.671
BD	IN_LAMP5_RELN	ERI3	-0.05	0.05	-0.97	0.332	0.777
BD	EN_L3_5_IT_1	ZMYND11	-0.05	0.05	-0.97	0.332	0.931
BD	EN_L6_IT_1	MOB1B	0.08	0.08	0.97	0.332	0.974
BD	VLMC	HNMT	0.19	0.20	0.97	0.332	0.996
BD	IN_LAMP5_LHX6	SERINC3	0.07	0.07	0.97	0.332	0.758
BD	Micro	LIN54	0.07	0.07	0.97	0.332	0.738
BD	IN_SST	PCYT1A	0.06	0.06	0.97	0.332	0.743
BD	EN_L3_5_IT_1	IQCN	-0.13	0.13	-0.97	0.332	0.931
BD	EN_L5_ET	AATF	0.76	0.76	1.01	0.332	0.765
BD	OPC	C4orf51	-0.13	0.13	-0.97	0.332	0.662
BD	VLMC	TCP11L1	-0.16	0.16	-0.97	0.332	0.996
BD	EN_L6_IT_1	RPLP2	-0.08	0.08	-0.97	0.332	0.974
BD	EN_L6_CT	NAGK	0.10	0.10	0.97	0.332	0.778
BD	Micro	PLEKHJ1	-0.11	0.11	-0.97	0.332	0.738
BD	IN_PVALB_CHC	PRKAR2B	-0.10	0.11	-0.97	0.332	0.841
BD	IN_LAMP5_RELN	TPP2	0.05	0.05	0.97	0.332	0.777
BD	VLMC	RGS12	0.17	0.18	0.97	0.332	0.996
BD	IN_VIP	TNFRSF25	0.06	0.06	0.97	0.332	0.741
BD	EN_L3_5_IT_2	IFT46	0.06	0.06	0.97	0.332	0.767
BD	IN_VIP	CHEK1	-0.12	0.12	-0.97	0.332	0.741
BD	EN_L6_IT_1	GAS7	0.06	0.06	0.97	0.332	0.974
BD	IN_LAMP5_LHX6	FNDC3A	-0.05	0.05	-0.97	0.332	0.758
BD	EN_L5_6_NP	RBM15	0.11	0.11	0.97	0.332	0.854
BD	OPC	IGF2BP3	-0.10	0.11	-0.97	0.332	0.662
BD	EN_L6B	ST6GALNAC3	0.10	0.10	0.97	0.332	0.762
BD	EN_L6_IT_1	SNTA1	-0.08	0.08	-0.97	0.332	0.974
BD	IN_PVALB_CHC	TMEM161B	0.06	0.06	0.97	0.332	0.841
BD	EN_L5_6_NP	LIMCH1	-0.05	0.05	-0.97	0.332	0.854
BD	Endo	TEP1	0.11	0.12	0.97	0.332	0.671
BD	IN_VIP	TBC1D20	0.04	0.04	0.97	0.332	0.741
BD	EN_L6_IT_2	ASH2L	0.10	0.10	0.97	0.332	0.818
BD	EN_L3_5_IT_2	PHTF1	-0.04	0.04	-0.97	0.332	0.767
BD	EN_L6_IT_1	TBC1D1	-0.06	0.06	-0.97	0.332	0.974
BD	Oligo	TRMT13	-0.04	0.04	-0.97	0.332	0.826
BD	IN_LAMP5_RELN	KDM8	-0.13	0.13	-0.97	0.332	0.777
BD	EN_L5_6_NP	GOLGA6L4	-0.16	0.16	-0.97	0.332	0.854
BD	Astro	BANK1	-0.09	0.09	-0.97	0.332	0.707
BD	EN_L6_CT	CD55	-0.10	0.11	-0.97	0.332	0.778
BD	EN_L2_3_IT	ST6GALNAC4	-0.09	0.09	-0.97	0.332	1
BD	EN_L3_5_IT_1	FOXN2	-0.12	0.12	-0.97	0.332	0.931
BD	EN_L3_5_IT_2	DEPDC1B	0.12	0.13	0.97	0.332	0.767
BD	EN_L6_IT_2	LMTK2	-0.06	0.06	-0.97	0.332	0.818
BD	EN_L3_5_IT_2	OXSR1	0.04	0.04	0.97	0.332	0.767
BD	IN_LAMP5_RELN	KAT14	-0.08	0.08	-0.97	0.332	0.777
BD	IN_VIP	TLN2	-0.04	0.04	-0.97	0.332	0.741
BD	EN_L6B	COL21A1	0.16	0.17	0.97	0.332	0.762
BD	EN_L5_6_NP	KNDC1	0.06	0.06	0.97	0.332	0.854
BD	EN_L5_6_NP	ZNF622	-0.14	0.14	-0.97	0.332	0.854
BD	EN_L6_IT_2	PSMC3	0.14	0.15	0.97	0.332	0.818
BD	IN_LAMP5_LHX6	NLGN2	0.07	0.07	0.97	0.332	0.758
BD	EN_L6B	RC3H1	0.05	0.05	0.97	0.332	0.762
BD	Endo	SORT1	0.13	0.13	0.97	0.332	0.671
BD	OPC	PRPF4B	0.04	0.04	0.97	0.332	0.662
BD	Astro	TMEM69	0.07	0.07	0.97	0.332	0.707
BD	EN_L6B	U2SURP	-0.05	0.05	-0.97	0.332	0.762
BD	EN_L3_5_IT_3	DAAM2	-0.12	0.12	-0.97	0.332	0.764
BD	EN_L6_CT	ATG4D	0.12	0.12	0.97	0.332	0.778
BD	Micro	AKAP8	0.07	0.07	0.97	0.332	0.738
BD	IN_LAMP5_LHX6	SPAG9	0.05	0.05	0.97	0.332	0.758
BD	IN_ADARB2	PSMD3	-0.08	0.08	-0.97	0.332	0.87
BD	EN_L2_3_IT	ABHD6	0.07	0.07	0.97	0.332	1
BD	IN_SST	PRADC1	0.10	0.10	0.97	0.332	0.743
BD	EN_L6B	RNF123	-0.09	0.09	-0.97	0.332	0.762
BD	EN_L3_5_IT_3	GJC2	-0.15	0.15	-0.97	0.332	0.764
BD	IN_SST	SGSM2	0.04	0.04	0.97	0.332	0.743
BD	EN_L5_6_NP	CHD5	-0.05	0.05	-0.97	0.332	0.854
BD	IN_LAMP5_LHX6	SNED1	-0.10	0.10	-0.97	0.332	0.758
BD	IN_ADARB2	GAP43	-0.11	0.11	-0.97	0.332	0.87
BD	EN_L2_3_IT	ABL2	-0.04	0.05	-0.97	0.332	1
BD	IN_PVALB_CHC	GLUD1	0.08	0.09	0.97	0.332	0.841
BD	Oligo	MAP3K15	0.26	0.27	0.97	0.332	0.826
BD	EN_L6_IT_2	MICAL3	-0.08	0.08	-0.97	0.332	0.818
BD	EN_L5_6_NP	EXOSC7	0.08	0.08	0.97	0.332	0.854
BD	IN_LAMP5_LHX6	RPF2	0.09	0.10	0.97	0.332	0.758
BD	EN_L3_5_IT_1	SYNPO2L	-0.16	0.17	-0.97	0.332	0.931
BD	EN_L6_IT_1	MTA3	-0.05	0.05	-0.97	0.332	0.974
BD	Oligo	LRRC8D	-0.06	0.06	-0.97	0.332	0.826
BD	IN_ADARB2	PLXNB1	0.14	0.15	0.97	0.332	0.87
BD	EN_L2_3_IT	SFMBT2	-0.14	0.14	-0.97	0.332	1
BD	EN_L3_5_IT_2	ALOX5	0.14	0.14	0.97	0.332	0.767
BD	Oligo	MRPS30	0.05	0.05	0.97	0.332	0.826
BD	IN_ADARB2	CPA6	0.15	0.15	0.97	0.332	0.87
BD	IN_VIP	CDR2L	-0.09	0.09	-0.97	0.332	0.741
BD	IN_LAMP5_RELN	PTK2	-0.03	0.03	-0.97	0.332	0.777
BD	IN_VIP	TM4SF20	-0.15	0.15	-0.97	0.332	0.741
BD	OPC	RAB33B	0.09	0.09	0.97	0.332	0.662
BD	EN_L6_CT	RBBP5	0.07	0.08	0.97	0.332	0.778
BD	IN_VIP	FRS2	-0.03	0.03	-0.97	0.332	0.741
BD	EN_L6_IT_2	CMYA5	-0.16	0.17	-0.97	0.332	0.818
BD	EN_L2_3_IT	ENSG00000277611	0.13	0.13	0.97	0.332	1
BD	OPC	FBH1	0.05	0.06	0.97	0.332	0.662
BD	EN_L6_CT	RAPGEF5	0.09	0.09	0.97	0.332	0.778
BD	EN_L5_6_NP	PQBP1	0.10	0.10	0.97	0.332	0.854
BD	OPC	DAD1	-0.06	0.07	-0.97	0.332	0.662
BD	EN_L3_5_IT_3	NUMA1	0.04	0.04	0.97	0.332	0.764
BD	IN_PVALB_CHC	TSPYL4	-0.11	0.11	-0.97	0.332	0.841
BD	Oligo	FAM186A	-0.10	0.11	-0.97	0.332	0.826
BD	EN_L5_6_NP	TARBP1	-0.05	0.06	-0.97	0.332	0.854
BD	EN_L3_5_IT_1	CHMP2A	-0.13	0.13	-0.97	0.332	0.931
BD	EN_L3_5_IT_2	NADK	0.06	0.06	0.97	0.332	0.767
BD	EN_L3_5_IT_1	MAPK8IP3	0.05	0.05	0.97	0.332	0.931
BD	IN_VIP	PDHX	-0.06	0.07	-0.97	0.332	0.741
BD	EN_L6B	MVK	0.13	0.13	0.97	0.332	0.762
BD	IN_PVALB	LINS1	0.06	0.06	0.97	0.332	0.68
BD	Astro	DNAJC8	-0.05	0.05	-0.97	0.332	0.707
BD	Micro	DUS2	0.07	0.08	0.97	0.332	0.738
BD	Endo	RABEP2	-0.11	0.11	-0.97	0.332	0.671
BD	Oligo	DENR	-0.03	0.04	-0.97	0.332	0.826
BD	IN_LAMP5_LHX6	PIGF	0.08	0.09	0.97	0.332	0.758
BD	IN_ADARB2	VCPIP1	0.08	0.08	0.97	0.332	0.87
BD	IN_SST	CHKA	-0.05	0.05	-0.97	0.332	0.743
BD	IN_SST	MON1B	-0.13	0.13	-0.97	0.332	0.743
BD	EN_L5_ET	NFAT5	-0.51	0.51	-1.01	0.332	0.766
BD	Oligo	KIAA1191	0.04	0.04	0.97	0.332	0.826
BD	OPC	TMCO1	-0.05	0.05	-0.97	0.332	0.662
BD	IN_SST	PAN3	0.04	0.04	0.97	0.332	0.743
BD	EN_L2_3_IT	GTF3A	0.05	0.05	0.97	0.332	1
BD	PVM	RCOR3	-0.17	0.17	-0.97	0.332	0.94
BD	EN_L6B	EPHX4	0.13	0.14	0.97	0.332	0.762
BD	IN_LAMP5_RELN	PSMA7	-0.07	0.07	-0.97	0.332	0.777
BD	EN_L6_IT_1	COL20A1	0.15	0.15	0.97	0.332	0.974
BD	EN_L3_5_IT_1	PRKRA	0.06	0.07	0.97	0.332	0.931
BD	IN_SST	PGK1	0.05	0.06	0.97	0.332	0.743
BD	EN_L6_IT_1	SWI5	0.09	0.09	0.97	0.332	0.974
BD	IN_LAMP5_LHX6	ELOVL4	-0.07	0.07	-0.97	0.332	0.758
BD	EN_L3_5_IT_1	DLGAP2	-0.05	0.05	-0.97	0.332	0.931
BD	IN_LAMP5_LHX6	GALNT7	-0.07	0.07	-0.97	0.332	0.758
BD	PVM	CD36	-0.52	0.54	-0.97	0.332	0.94
BD	PVM	PTPN12	0.15	0.16	0.97	0.332	0.94
BD	IN_ADARB2	ASL	-0.12	0.13	-0.97	0.332	0.87
BD	Oligo	OLIG2	-0.09	0.09	-0.97	0.332	0.826
BD	Endo	PXDC1	0.10	0.10	0.97	0.332	0.671
BD	Oligo	MTERF1	0.05	0.05	0.97	0.333	0.826
BD	IN_PVALB	ACSM6	-0.15	0.15	-0.97	0.333	0.681
BD	Micro	UBE2D4	0.10	0.10	0.97	0.333	0.738
BD	IN_LAMP5_RELN	CLYBL	-0.08	0.08	-0.97	0.333	0.777
BD	IN_LAMP5_RELN	TSPAN13	-0.06	0.06	-0.97	0.333	0.777
BD	EN_L3_5_IT_3	THOC1	0.04	0.04	0.97	0.333	0.764
BD	IN_SST	ATR	0.05	0.05	0.97	0.333	0.743
BD	SMC	HDAC4	-0.22	0.23	-0.97	0.333	0.995
BD	EN_L3_5_IT_2	CAPRIN1	-0.04	0.04	-0.97	0.333	0.767
BD	Micro	OBSL1	0.11	0.12	0.97	0.333	0.738
BD	IN_PVALB_CHC	C12orf29	0.10	0.10	0.97	0.333	0.841
BD	PC	RAB11B	0.14	0.15	0.97	0.333	0.755
BD	EN_L3_5_IT_1	FAHD1	-0.12	0.12	-0.97	0.333	0.931
BD	IN_SST	MBD4	0.06	0.06	0.97	0.333	0.743
BD	Astro	TCF12	-0.03	0.04	-0.97	0.333	0.707
BD	EN_L2_3_IT	COG8	0.07	0.07	0.97	0.333	1
BD	PC	PRKCA	0.09	0.09	0.97	0.333	0.755
BD	EN_L5_ET	MAT2A	0.88	0.87	1.01	0.333	0.766
BD	IN_ADARB2	OSBP	0.06	0.06	0.97	0.333	0.87
BD	EN_L6_CT	ENSG00000254692	-0.10	0.11	-0.97	0.333	0.778
BD	Endo	LRRC32	0.13	0.14	0.97	0.333	0.671
BD	IN_LAMP5_LHX6	WSCD2	-0.08	0.08	-0.97	0.333	0.758
BD	Endo	IBTK	0.07	0.07	0.97	0.333	0.671
BD	EN_L6_CT	SLC12A8	0.11	0.11	0.97	0.333	0.778
BD	Micro	YWHAB	-0.06	0.06	-0.97	0.333	0.738
BD	Astro	GALNT14	0.10	0.11	0.97	0.333	0.707
BD	EN_L3_5_IT_3	PPM1M	-0.14	0.14	-0.97	0.333	0.764
BD	Oligo	MTIF2	-0.04	0.05	-0.97	0.333	0.826
BD	IN_PVALB_CHC	KLHL21	0.12	0.12	0.97	0.333	0.841
BD	PVM	SP100	0.12	0.12	0.97	0.333	0.94
BD	EN_L5_ET	ENO2	0.76	0.76	1.01	0.333	0.766
BD	IN_SST	SMIM11A	-0.10	0.11	-0.97	0.333	0.743
BD	EN_L6_IT_1	SLC7A7	0.15	0.15	0.97	0.333	0.974
BD	EN_L3_5_IT_2	SNRPD2	0.06	0.07	0.97	0.333	0.767
BD	EN_L6_IT_2	CARS2	0.09	0.09	0.97	0.333	0.819
BD	EN_L3_5_IT_2	SPDYE21	-0.09	0.10	-0.97	0.333	0.767
BD	IN_PVALB_CHC	GALE	0.13	0.13	0.97	0.333	0.841
BD	EN_L6B	ITGB1BP1	0.06	0.06	0.97	0.333	0.762
BD	Astro	DDX60	0.09	0.10	0.97	0.333	0.707
BD	EN_L6B	EIF2B4	-0.12	0.12	-0.97	0.333	0.762
BD	EN_L6_IT_1	APPBP2	0.06	0.06	0.97	0.333	0.974
BD	EN_L6_CT	CCAR1	0.06	0.06	0.97	0.333	0.778
BD	IN_VIP	GTF2B	0.04	0.04	0.97	0.333	0.742
BD	EN_L3_5_IT_1	CDKN3	-0.15	0.15	-0.97	0.333	0.931
BD	EN_L3_5_IT_1	PXK	-0.06	0.06	-0.97	0.333	0.931
BD	IN_ADARB2	ACO2	-0.05	0.06	-0.97	0.333	0.87
BD	IN_PVALB	DSC2	0.14	0.15	0.97	0.333	0.681
BD	Endo	ARMC9	-0.11	0.12	-0.97	0.333	0.671
BD	IN_LAMP5_LHX6	BRCC3	-0.08	0.08	-0.97	0.333	0.758
BD	EN_L3_5_IT_1	PNPLA8	-0.06	0.06	-0.97	0.333	0.931
BD	IN_LAMP5_LHX6	TMSB4X	-0.08	0.09	-0.97	0.333	0.758
BD	EN_L6_IT_1	HNRNPH3	-0.05	0.05	-0.97	0.333	0.974
BD	EN_L6_IT_1	RAB23	-0.09	0.09	-0.97	0.333	0.974
BD	PC	ATP9A	0.13	0.13	0.97	0.333	0.755
BD	Astro	C12orf42	-0.12	0.12	-0.97	0.333	0.707
BD	PC	PLCL2	-0.11	0.12	-0.97	0.333	0.755
BD	EN_L2_3_IT	RBBP7	0.05	0.05	0.97	0.333	1
BD	IN_PVALB	SPATA21	-0.09	0.09	-0.97	0.333	0.681
BD	EN_L2_3_IT	ENSG00000267001	-0.16	0.17	-0.97	0.333	1
BD	IN_PVALB_CHC	UBE2N	-0.07	0.07	-0.97	0.333	0.841
BD	EN_L5_6_NP	DBF4B	0.09	0.09	0.97	0.333	0.855
BD	EN_L3_5_IT_2	RALB	0.07	0.07	0.97	0.333	0.767
BD	EN_L3_5_IT_1	TCF4	-0.05	0.05	-0.97	0.333	0.931
BD	EN_L6B	PKD1L3	0.13	0.13	0.97	0.333	0.762
BD	IN_PVALB	PASK	0.06	0.06	0.97	0.333	0.681
BD	IN_LAMP5_LHX6	OVOL2	0.15	0.15	0.97	0.333	0.758
BD	EN_L6_IT_1	WDR83	-0.09	0.10	-0.97	0.333	0.974
BD	EN_L3_5_IT_2	MBD4	0.05	0.05	0.97	0.333	0.767
BD	IN_LAMP5_RELN	GCN1	-0.07	0.07	-0.97	0.333	0.777
BD	EN_L3_5_IT_3	RIIAD1	0.10	0.10	0.97	0.333	0.764
BD	IN_LAMP5_RELN	RNF170	0.05	0.05	0.97	0.333	0.777
BD	IN_SST	C4orf45	-0.11	0.11	-0.97	0.333	0.743
BD	IN_VIP	LARP7	-0.05	0.05	-0.97	0.333	0.742
BD	IN_SST	NR1I3	0.17	0.17	0.97	0.333	0.743
BD	Astro	MRPS12	-0.12	0.12	-0.97	0.333	0.707
BD	Astro	GNE	0.06	0.06	0.97	0.333	0.707
BD	EN_L6_CT	USP16	-0.08	0.08	-0.97	0.333	0.778
BD	EN_L6B	ANKRD40	-0.10	0.10	-0.97	0.333	0.762
BD	EN_L2_3_IT	CETN2	-0.09	0.10	-0.97	0.333	1
BD	EN_L2_3_IT	TMEM240	0.07	0.07	0.97	0.333	1
BD	Endo	DIP2A	-0.06	0.06	-0.97	0.333	0.671
BD	IN_PVALB	FZD5	0.16	0.16	0.97	0.333	0.681
BD	EN_L3_5_IT_3	ENSG00000267552	0.12	0.13	0.97	0.333	0.764
BD	IN_ADARB2	N4BP1	-0.05	0.05	-0.97	0.333	0.87
BD	Oligo	MYH7B	0.05	0.05	0.97	0.333	0.826
BD	EN_L3_5_IT_2	EXOC6B	-0.03	0.04	-0.97	0.333	0.767
BD	EN_L6B	NPHP3-ACAD11	0.16	0.16	0.97	0.333	0.762
BD	Endo	PDHX	-0.08	0.08	-0.97	0.333	0.671
BD	EN_L3_5_IT_2	ENSG00000277758	-0.14	0.14	-0.97	0.333	0.767
BD	IN_VIP	FDXR	-0.11	0.11	-0.97	0.333	0.742
BD	EN_L6_IT_2	FAIM	-0.12	0.12	-0.97	0.333	0.819
BD	EN_L3_5_IT_1	GRK5	-0.14	0.14	-0.97	0.333	0.931
BD	IN_SST	FOXK2	0.04	0.04	0.97	0.333	0.743
BD	EN_L3_5_IT_3	LMNB1	0.05	0.05	0.97	0.333	0.764
BD	IN_PVALB_CHC	RPS18	-0.09	0.09	-0.97	0.333	0.841
BD	PC	WDR19	0.15	0.16	0.97	0.333	0.755
BD	IN_PVALB_CHC	MTCP1	-0.15	0.15	-0.97	0.333	0.841
BD	IN_SST	TBXAS1	-0.11	0.11	-0.97	0.333	0.743
BD	EN_L3_5_IT_1	ZNF446	-0.14	0.14	-0.97	0.333	0.931
BD	IN_VIP	IRF1	-0.09	0.09	-0.97	0.333	0.742
BD	EN_L2_3_IT	TMEM233	0.12	0.12	0.97	0.333	1
BD	Oligo	MSANTD4	-0.05	0.05	-0.97	0.333	0.826
BD	IN_PVALB_CHC	LUZP2	-0.07	0.07	-0.97	0.333	0.841
BD	EN_L6_IT_2	ENSG00000287725	-0.12	0.12	-0.97	0.333	0.819
BD	EN_L6_CT	NOP56	0.08	0.08	0.97	0.333	0.778
BD	IN_PVALB_CHC	PDSS1	-0.09	0.09	-0.97	0.333	0.841
BD	Endo	DAP3	0.09	0.09	0.97	0.333	0.671
BD	OPC	MYOF	-0.13	0.13	-0.97	0.333	0.663
BD	EN_L6_CT	TPK1	0.08	0.08	0.97	0.333	0.778
BD	Oligo	RPRML	-0.12	0.12	-0.97	0.333	0.826
BD	IN_PVALB	CFL2	-0.06	0.06	-0.97	0.333	0.681
BD	IN_LAMP5_RELN	UBE2Q2	-0.06	0.06	-0.97	0.333	0.777
BD	EN_L5_ET	TBL1XR1	-0.56	0.56	-1.01	0.333	0.766
BD	IN_PVALB_CHC	PARP11	-0.08	0.08	-0.97	0.333	0.841
BD	IN_ADARB2	BCAS2	-0.10	0.10	-0.97	0.333	0.87
BD	EN_L3_5_IT_3	RALGAPA1	-0.04	0.04	-0.97	0.333	0.764
BD	IN_LAMP5_LHX6	VTI1A	-0.05	0.05	-0.97	0.333	0.758
BD	EN_L5_6_NP	ARID1B	-0.05	0.05	-0.97	0.333	0.855
BD	IN_VIP	DNAJB7	-0.17	0.17	-0.97	0.333	0.742
BD	VLMC	USP6NL	-0.13	0.14	-0.97	0.333	0.996
BD	IN_LAMP5_LHX6	CREBRF	-0.06	0.06	-0.97	0.333	0.758
BD	EN_L6_IT_2	GBF1	-0.06	0.06	-0.97	0.333	0.819
BD	OPC	ERCC6	-0.05	0.05	-0.97	0.333	0.663
BD	EN_L3_5_IT_2	USP11	-0.04	0.04	-0.97	0.333	0.768
BD	Oligo	TLE2	-0.10	0.11	-0.97	0.333	0.826
BD	IN_PVALB_CHC	PDE4A	0.06	0.06	0.97	0.333	0.841
BD	IN_PVALB_CHC	BUB3	0.13	0.14	0.97	0.333	0.841
BD	IN_SST	ABCB8	-0.06	0.06	-0.97	0.333	0.743
BD	EN_L6_CT	CCNC	0.07	0.07	0.97	0.333	0.778
BD	EN_L6_CT	CREB3L1	0.15	0.15	0.97	0.333	0.778
BD	Astro	ENSG00000256825	0.15	0.15	0.97	0.333	0.707
BD	Astro	UROS	0.05	0.05	0.97	0.333	0.707
BD	EN_L3_5_IT_3	PIEZO2	-0.10	0.10	-0.97	0.333	0.764
BD	Micro	PLPPR1	0.13	0.13	0.97	0.333	0.739
BD	EN_L6_IT_2	C16orf87	-0.09	0.10	-0.97	0.333	0.819
BD	IN_LAMP5_LHX6	KALRN	-0.04	0.04	-0.97	0.333	0.758
BD	EN_L6_IT_2	BLZF1	0.09	0.09	0.97	0.333	0.819
BD	IN_LAMP5_LHX6	C18orf25	-0.07	0.07	-0.97	0.333	0.758
BD	EN_L6_IT_1	LIN7C	0.09	0.09	0.97	0.333	0.975
BD	IN_ADARB2	SCOC	-0.08	0.09	-0.97	0.333	0.87
BD	EN_L5_ET	RALYL	-0.51	0.50	-1.01	0.333	0.766
BD	SMC	SRRM2	-0.17	0.18	-0.97	0.333	0.995
BD	EN_L3_5_IT_2	SRCIN1	-0.05	0.05	-0.97	0.333	0.768
BD	IN_PVALB	LRFN1	0.08	0.08	0.97	0.333	0.681
BD	EN_L6_CT	NTRK2	-0.06	0.07	-0.97	0.333	0.778
BD	EN_L6_IT_2	ZNF518A	0.07	0.08	0.97	0.333	0.819
BD	IN_VIP	DCDC2B	-0.11	0.11	-0.97	0.333	0.742
BD	IN_ADARB2	CBWD3	0.10	0.10	0.97	0.333	0.87
BD	Astro	SOCS4	0.06	0.06	0.97	0.333	0.707
BD	EN_L3_5_IT_3	SOCS7	-0.04	0.04	-0.97	0.333	0.764
BD	EN_L2_3_IT	CDC42SE1	0.06	0.07	0.97	0.333	1
BD	EN_L3_5_IT_3	GGA3	-0.05	0.05	-0.97	0.333	0.764
BD	EN_L6_IT_2	NDUFA5	0.07	0.07	0.97	0.333	0.819
BD	IN_PVALB	NT5E	-0.14	0.15	-0.97	0.333	0.681
BD	IN_VIP	POLR3G	0.05	0.05	0.97	0.333	0.742
BD	EN_L3_5_IT_3	QPCTL	0.07	0.08	0.97	0.333	0.764
BD	EN_L3_5_IT_3	TRPM1	0.12	0.13	0.97	0.333	0.764
BD	VLMC	SLC38A2	-0.15	0.16	-0.97	0.333	0.996
BD	IN_PVALB_CHC	ZCCHC17	0.07	0.08	0.97	0.333	0.841
BD	IN_PVALB_CHC	ZNHIT6	-0.08	0.08	-0.97	0.333	0.841
BD	PC	CEP350	-0.07	0.08	-0.97	0.333	0.755
BD	IN_LAMP5_LHX6	POLR2M	0.15	0.16	0.97	0.333	0.758
BD	EN_L2_3_IT	TBC1D23	0.04	0.04	0.97	0.333	1
BD	IN_ADARB2	ZNF146	0.04	0.05	0.97	0.333	0.87
BD	Oligo	GRIN3A	0.11	0.11	0.97	0.333	0.826
BD	EN_L6_IT_1	LTBP1	0.15	0.15	0.97	0.333	0.975
BD	PVM	AAK1	-0.11	0.12	-0.97	0.333	0.94
BD	Endo	DAZAP2	-0.10	0.10	-0.97	0.333	0.672
BD	Micro	FAM171B	0.10	0.11	0.97	0.333	0.739
BD	EN_L6_CT	YIPF7	0.11	0.11	0.97	0.333	0.778
BD	IN_SST	CMTR1	0.05	0.05	0.97	0.333	0.743
BD	IN_ADARB2	MGST2	0.08	0.08	0.97	0.333	0.87
BD	EN_L6B	TMA16	-0.09	0.10	-0.97	0.333	0.763
BD	EN_L3_5_IT_1	ATP8A2	-0.04	0.04	-0.97	0.333	0.931
BD	Endo	NDUFA12	0.12	0.12	0.97	0.333	0.672
BD	EN_L2_3_IT	TSPAN14	-0.06	0.06	-0.97	0.333	1
BD	IN_LAMP5_LHX6	TOM1L2	0.05	0.05	0.97	0.333	0.758
BD	Oligo	ATP5F1B	0.05	0.05	0.97	0.333	0.826
BD	EN_L5_6_NP	SLC38A6	0.06	0.06	0.97	0.333	0.855
BD	EN_L3_5_IT_2	LRCH2	0.06	0.06	0.97	0.333	0.768
BD	OPC	ZNF669	0.14	0.14	0.97	0.333	0.663
BD	IN_LAMP5_RELN	CLEC20A	-0.12	0.12	-0.97	0.333	0.777
BD	IN_LAMP5_LHX6	GTF2H1	-0.07	0.07	-0.97	0.333	0.758
BD	IN_ADARB2	PGBD2	-0.13	0.14	-0.97	0.333	0.87
BD	EN_L3_5_IT_3	CTTN	0.05	0.05	0.97	0.333	0.764
BD	Astro	NTHL1	-0.11	0.11	-0.97	0.333	0.708
BD	EN_L6_CT	MAK	-0.12	0.12	-0.97	0.333	0.778
BD	Endo	TRIM24	-0.09	0.10	-0.97	0.333	0.672
BD	IN_LAMP5_RELN	METRN	0.10	0.11	0.97	0.333	0.777
BD	EN_L2_3_IT	UBE2D3	-0.04	0.05	-0.97	0.333	1
BD	Astro	TMEM106B	-0.05	0.06	-0.97	0.333	0.708
BD	Oligo	B3GALT2	-0.07	0.07	-0.97	0.333	0.826
BD	IN_PVALB	ANKRD28	0.03	0.03	0.97	0.333	0.681
BD	PC	FAM91A1	0.11	0.12	0.97	0.333	0.755
BD	IN_LAMP5_LHX6	RABL6	-0.08	0.08	-0.97	0.333	0.758
BD	OPC	RANBP9	0.03	0.04	0.97	0.333	0.663
BD	Oligo	HELZ	-0.03	0.03	-0.97	0.333	0.826
BD	IN_LAMP5_RELN	SULF1	0.14	0.15	0.97	0.333	0.777
BD	VLMC	ALDH3A2	0.16	0.16	0.97	0.333	0.996
BD	EN_L5_ET	RFX4	-0.87	0.87	-1.01	0.333	0.766
BD	OPC	ING2	0.09	0.09	0.97	0.333	0.663
BD	IN_LAMP5_RELN	ABCG1	-0.10	0.10	-0.97	0.333	0.777
BD	EN_L6_IT_1	ZNF81	-0.06	0.06	-0.97	0.333	0.975
BD	IN_LAMP5_RELN	GSE1	-0.06	0.06	-0.97	0.333	0.777
BD	IN_PVALB_CHC	SLC45A4	0.08	0.08	0.97	0.333	0.841
BD	IN_VIP	ZPR1	-0.06	0.07	-0.97	0.333	0.742
BD	IN_LAMP5_RELN	PLD2	0.12	0.13	0.97	0.333	0.777
BD	EN_L6B	PSEN1	0.05	0.05	0.97	0.333	0.763
BD	IN_LAMP5_RELN	IGSF1	-0.13	0.14	-0.97	0.333	0.777
BD	EN_L3_5_IT_1	SLC35F5	0.06	0.07	0.97	0.333	0.931
BD	Astro	CHST2	0.14	0.14	0.97	0.333	0.708
BD	EN_L6_IT_1	MRPS16	0.09	0.09	0.97	0.333	0.975
BD	EN_L3_5_IT_3	CNTNAP5	0.08	0.08	0.97	0.333	0.764
BD	IN_ADARB2	ZNF615	-0.10	0.10	-0.97	0.333	0.87
BD	IN_PVALB_CHC	CADM2	-0.06	0.06	-0.97	0.333	0.841
BD	IN_VIP	FREM3	-0.09	0.09	-0.97	0.333	0.742
BD	IN_LAMP5_RELN	CSMD3	-0.04	0.04	-0.97	0.333	0.777
BD	Oligo	JPT2	-0.11	0.11	-0.97	0.333	0.826
BD	EN_L6_CT	CSPP1	-0.04	0.04	-0.97	0.333	0.778
BD	IN_LAMP5_RELN	ENSG00000282278	0.10	0.10	0.97	0.333	0.777
BD	IN_PVALB	ZBTB47	0.04	0.04	0.97	0.333	0.681
BD	Adaptive	ZFR	0.26	0.26	0.97	0.333	0.996
BD	IN_PVALB_CHC	TMEM104	-0.15	0.15	-0.97	0.333	0.841
BD	EN_L6_IT_2	TEX53	0.23	0.24	0.97	0.333	0.819
BD	OPC	HES1	0.17	0.18	0.97	0.333	0.663
BD	PC	SBF2	0.06	0.06	0.97	0.333	0.755
BD	IN_VIP	NFATC3	0.04	0.04	0.97	0.333	0.742
BD	Endo	TSEN15	-0.13	0.13	-0.97	0.333	0.672
BD	EN_L3_5_IT_2	PPP2R2B	-0.05	0.05	-0.97	0.333	0.768
BD	Astro	DRD4	0.13	0.13	0.97	0.333	0.708
BD	EN_L6_IT_2	TMEM116	-0.12	0.12	-0.97	0.333	0.819
BD	IN_LAMP5_LHX6	CSMD3	-0.05	0.05	-0.97	0.333	0.758
BD	EN_L2_3_IT	TC2N	0.12	0.13	0.97	0.333	1
BD	IN_LAMP5_RELN	FAM13C	0.05	0.05	0.97	0.333	0.777
BD	EN_L5_6_NP	B4GALT6	0.06	0.07	0.97	0.333	0.855
BD	IN_PVALB	FIGN	-0.12	0.13	-0.97	0.333	0.681
BD	EN_L6_IT_1	ACSL3	0.07	0.07	0.97	0.333	0.975
BD	Micro	MED27	0.05	0.05	0.97	0.333	0.739
BD	EN_L5_6_NP	TMEM25	-0.07	0.08	-0.97	0.333	0.855
BD	EN_L3_5_IT_2	DMTF1	-0.04	0.04	-0.97	0.333	0.768
BD	PC	HNRNPR	0.09	0.09	0.97	0.333	0.755
BD	Oligo	IL1RAPL1	-0.04	0.04	-0.97	0.333	0.826
BD	IN_PVALB	FAM171A1	0.03	0.03	0.97	0.333	0.681
BD	EN_L6_IT_1	REPS1	-0.05	0.05	-0.97	0.333	0.975
BD	EN_L3_5_IT_1	RAP1GAP2	0.06	0.06	0.97	0.333	0.931
BD	PC	CLMN	0.08	0.09	0.97	0.333	0.755
BD	Oligo	MGME1	-0.06	0.06	-0.97	0.333	0.826
BD	EN_L5_6_NP	RARB	-0.07	0.08	-0.97	0.333	0.855
BD	EN_L3_5_IT_2	TFPT	0.08	0.08	0.97	0.334	0.768
BD	OPC	MRPS35	0.05	0.05	0.97	0.334	0.663
BD	EN_L5_6_NP	C1QTNF4	-0.12	0.12	-0.97	0.334	0.855
BD	IN_SST	ATP13A5	0.12	0.12	0.97	0.334	0.744
BD	EN_L6_IT_1	DISC1	0.15	0.15	0.97	0.334	0.975
BD	EN_L3_5_IT_1	TRUB1	0.08	0.09	0.97	0.334	0.931
BD	Astro	OGG1	0.05	0.05	0.97	0.334	0.708
BD	EN_L6B	CYP4V2	0.15	0.15	0.97	0.334	0.763
BD	EN_L6_CT	ZSWIM7	0.07	0.07	0.97	0.334	0.778
BD	OPC	RNF130	-0.04	0.04	-0.97	0.334	0.663
BD	IN_PVALB	TMEM196	-0.14	0.14	-0.97	0.334	0.681
BD	IN_LAMP5_RELN	EFNB3	0.11	0.11	0.97	0.334	0.777
BD	Astro	CERK	-0.08	0.09	-0.97	0.334	0.708
BD	EN_L6B	EDARADD	0.14	0.14	0.97	0.334	0.763
BD	EN_L2_3_IT	MYLK4	0.09	0.09	0.97	0.334	1
BD	IN_LAMP5_LHX6	SNX19	-0.06	0.06	-0.97	0.334	0.758
BD	PC	CPNE3	0.13	0.13	0.97	0.334	0.755
BD	IN_SST	KLHL15	-0.07	0.08	-0.97	0.334	0.744
BD	Oligo	NLK	-0.03	0.03	-0.97	0.334	0.826
BD	PC	SOD2	-0.10	0.10	-0.97	0.334	0.755
BD	Astro	SYCP3	-0.14	0.14	-0.97	0.334	0.708
BD	IN_PVALB_CHC	ABLIM2	0.06	0.06	0.97	0.334	0.841
BD	Oligo	TLCD4-RWDD3	-0.09	0.09	-0.97	0.334	0.826
BD	IN_VIP	RDH14	-0.08	0.08	-0.97	0.334	0.742
BD	EN_L5_6_NP	CASP9	0.09	0.09	0.97	0.334	0.855
BD	IN_ADARB2	TBCA	-0.04	0.04	-0.97	0.334	0.87
BD	EN_L3_5_IT_3	AMMECR1	0.04	0.04	0.97	0.334	0.765
BD	EN_L6B	IGSF8	-0.08	0.09	-0.97	0.334	0.763
BD	IN_LAMP5_LHX6	COL25A1	0.14	0.15	0.97	0.334	0.758
BD	EN_L5_6_NP	JCAD	0.09	0.09	0.97	0.334	0.855
BD	EN_L6_IT_1	FAM149B1	0.06	0.06	0.97	0.334	0.975
BD	IN_SST	KCNC1	-0.04	0.05	-0.97	0.334	0.744
BD	PC	BTBD1	-0.11	0.11	-0.97	0.334	0.755
BD	IN_LAMP5_LHX6	USP44	0.12	0.13	0.97	0.334	0.758
BD	EN_L2_3_IT	WASF3	-0.05	0.05	-0.97	0.334	1
BD	EN_L3_5_IT_3	HEATR1	0.05	0.05	0.97	0.334	0.765
BD	EN_L5_6_NP	TNRC18	0.06	0.06	0.97	0.334	0.855
BD	Oligo	PLCXD1	-0.21	0.22	-0.97	0.334	0.826
BD	EN_L2_3_IT	PRRG3	0.06	0.06	0.97	0.334	1
BD	EN_L2_3_IT	MPHOSPH6	0.06	0.07	0.97	0.334	1
BD	Oligo	SNX29	0.05	0.05	0.97	0.334	0.826
BD	IN_VIP	N4BP1	0.04	0.04	0.97	0.334	0.742
BD	IN_VIP	UBAP2L	0.04	0.04	0.97	0.334	0.742
BD	EN_L5_ET	CFDP1	-0.71	0.71	-1.01	0.334	0.766
BD	Micro	ZNF76	-0.07	0.07	-0.97	0.334	0.74
BD	VLMC	SLC22A15	0.19	0.20	0.97	0.334	0.996
BD	IN_ADARB2	SCRT1	-0.10	0.10	-0.97	0.334	0.87
BD	IN_LAMP5_LHX6	METTL8	-0.08	0.08	-0.97	0.334	0.758
BD	EN_L5_ET	HMGB1	-0.55	0.54	-1.01	0.334	0.766
BD	IN_PVALB_CHC	RNF130	0.05	0.05	0.97	0.334	0.841
BD	IN_PVALB_CHC	LTBP1	0.14	0.15	0.97	0.334	0.841
BD	OPC	DCTD	0.09	0.09	0.97	0.334	0.663
BD	Oligo	CEACAM1	0.11	0.11	0.97	0.334	0.826
BD	Endo	PRDX6	0.11	0.12	0.97	0.334	0.672
BD	EN_L6_IT_1	FGF7	-0.18	0.18	-0.97	0.334	0.975
BD	OPC	MIB1	0.04	0.04	0.97	0.334	0.663
BD	EN_L2_3_IT	SCAP	-0.05	0.05	-0.97	0.334	1
BD	Astro	ADD1	-0.04	0.04	-0.97	0.334	0.708
BD	IN_LAMP5_RELN	POLR1D	0.07	0.07	0.97	0.334	0.777
BD	EN_L3_5_IT_1	ABHD14B	-0.15	0.16	-0.97	0.334	0.931
BD	IN_VIP	NT5C1A	0.07	0.07	0.97	0.334	0.742
BD	Oligo	FAM131A	0.05	0.06	0.97	0.334	0.826
BD	EN_L5_6_NP	NCOA5	-0.08	0.08	-0.97	0.334	0.855
BD	EN_L2_3_IT	LSM10	-0.08	0.08	-0.97	0.334	1
BD	EN_L6_IT_1	PGAP6	0.13	0.14	0.97	0.334	0.975
BD	EN_L2_3_IT	ZP3	0.12	0.13	0.97	0.334	1
BD	IN_PVALB_CHC	ANXA7	0.06	0.06	0.97	0.334	0.841
BD	IN_PVALB	ILF2	-0.07	0.07	-0.97	0.334	0.682
BD	EN_L5_ET	LRRFIP2	-0.56	0.56	-1.01	0.334	0.766
BD	Endo	ZMAT3	-0.12	0.12	-0.97	0.334	0.672
BD	Astro	TEX26	-0.16	0.16	-0.97	0.334	0.708
BD	EN_L6B	ANKRD27	0.07	0.08	0.97	0.334	0.763
BD	EN_L2_3_IT	KDM1B	0.06	0.06	0.97	0.334	1
BD	VLMC	TBC1D14	-0.19	0.20	-0.97	0.334	0.996
BD	EN_L3_5_IT_3	CHPF2	-0.08	0.08	-0.97	0.334	0.765
BD	IN_VIP	MTCH2	0.05	0.05	0.97	0.334	0.742
BD	OPC	SEC14L6	-0.11	0.11	-0.97	0.334	0.663
BD	EN_L6_IT_2	SNCB	0.12	0.12	0.97	0.334	0.82
BD	IN_LAMP5_RELN	SLC26A5	0.12	0.12	0.97	0.334	0.777
BD	EN_L6_IT_1	LPP	-0.11	0.11	-0.97	0.334	0.975
BD	VLMC	PHF21A	0.10	0.10	0.97	0.334	0.996
BD	EN_L3_5_IT_2	PLEKHD1	0.13	0.13	0.97	0.334	0.769
BD	Oligo	ERCC8	-0.03	0.04	-0.97	0.334	0.826
BD	IN_ADARB2	NDST1	-0.08	0.08	-0.97	0.334	0.87
BD	EN_L2_3_IT	SNRPN	0.11	0.12	0.97	0.334	1
BD	EN_L2_3_IT	ILF3	-0.05	0.05	-0.97	0.334	1
BD	IN_PVALB_CHC	NF1	-0.04	0.04	-0.97	0.334	0.841
BD	IN_PVALB	MARK4	0.04	0.04	0.97	0.334	0.682
BD	Oligo	SYN1	-0.09	0.09	-0.97	0.334	0.826
BD	EN_L5_ET	ZNF720	-0.75	0.74	-1.01	0.334	0.766
BD	EN_L6_IT_2	ADAMTSL1	0.23	0.24	0.97	0.334	0.82
BD	EN_L2_3_IT	MUC19	-0.14	0.15	-0.97	0.334	1
BD	IN_SST	LIMS1	0.06	0.06	0.97	0.334	0.744
BD	IN_LAMP5_RELN	PANK3	0.06	0.07	0.97	0.334	0.777
BD	EN_L6_IT_1	BCKDHB	0.07	0.07	0.97	0.334	0.975
BD	IN_LAMP5_LHX6	CSDC2	0.15	0.16	0.97	0.334	0.758
BD	Micro	WDR46	0.09	0.10	0.97	0.334	0.74
BD	OPC	TPM1	0.04	0.05	0.97	0.334	0.663
BD	Oligo	IGLON5	-0.12	0.13	-0.97	0.334	0.826
BD	EN_L6B	GNB5	-0.05	0.05	-0.97	0.334	0.763
BD	EN_L3_5_IT_1	ARMCX5-GPRASP2	0.06	0.06	0.97	0.334	0.931
BD	IN_ADARB2	OR2L3	-0.26	0.27	-0.97	0.334	0.87
BD	EN_L6_CT	CCDC34	-0.10	0.10	-0.97	0.334	0.779
BD	EN_L6_IT_2	KIAA1191	0.14	0.14	0.97	0.334	0.82
BD	Astro	TRAF3IP1	0.08	0.08	0.97	0.334	0.708
BD	OPC	RGPD8	0.10	0.10	0.97	0.334	0.663
BD	IN_SST	PEX6	0.06	0.06	0.97	0.334	0.744
BD	IN_LAMP5_RELN	NAB2	0.14	0.15	0.97	0.334	0.777
BD	EN_L5_6_NP	AKIP1	0.10	0.11	0.97	0.334	0.856
BD	EN_L3_5_IT_2	GRIK3	-0.14	0.15	-0.97	0.334	0.769
BD	Endo	RBM20	-0.20	0.20	-0.97	0.334	0.672
BD	Oligo	CCDC40	0.08	0.08	0.97	0.334	0.826
BD	Astro	PRDM4	-0.06	0.07	-0.97	0.334	0.708
BD	PC	VPS28	-0.12	0.13	-0.97	0.334	0.755
BD	EN_L3_5_IT_2	STUB1	-0.07	0.07	-0.97	0.334	0.769
BD	Astro	C1QTNF3-AMACR	0.05	0.06	0.97	0.334	0.708
BD	IN_ADARB2	SLC9B1	0.09	0.10	0.97	0.334	0.87
BD	EN_L3_5_IT_2	NUB1	0.05	0.05	0.97	0.334	0.769
BD	EN_L6B	CLEC16A	0.05	0.05	0.97	0.334	0.763
BD	EN_L6B	XRCC3	0.15	0.15	0.97	0.334	0.763
BD	EN_L3_5_IT_1	EPB41L5	0.06	0.06	0.97	0.334	0.931
BD	EN_L2_3_IT	BCAS2	-0.06	0.06	-0.97	0.334	1
BD	Endo	TOPBP1	-0.09	0.10	-0.97	0.334	0.672
BD	EN_L2_3_IT	SIAH1	0.05	0.06	0.97	0.334	1
BD	PVM	SRGAP2B	-0.18	0.18	-0.97	0.334	0.94
BD	SMC	FOSL2	-0.28	0.29	-0.97	0.334	0.995
BD	EN_L2_3_IT	RBL2	0.04	0.04	0.97	0.334	1
BD	Micro	EFNB1	-0.14	0.15	-0.97	0.334	0.74
BD	PVM	MSR1	-0.25	0.25	-0.97	0.334	0.94
BD	IN_PVALB_CHC	XPO4	-0.05	0.05	-0.97	0.334	0.841
BD	EN_L6B	ATG2B	0.05	0.05	0.97	0.334	0.763
BD	EN_L2_3_IT	NTN5	-0.11	0.12	-0.97	0.334	1
BD	EN_L6_IT_1	ABHD13	0.08	0.08	0.97	0.334	0.975
BD	IN_LAMP5_LHX6	FUT8	0.05	0.05	0.97	0.334	0.758
BD	IN_LAMP5_RELN	ATL3	0.07	0.07	0.97	0.334	0.777
BD	Adaptive	SLCO3A1	-0.26	0.27	-0.97	0.334	0.996
BD	EN_L5_6_NP	TMEM50B	0.06	0.07	0.97	0.334	0.856
BD	IN_PVALB	SLC7A9	0.10	0.11	0.97	0.334	0.682
BD	Oligo	ANKRD50	0.06	0.06	0.97	0.334	0.826
BD	EN_L3_5_IT_3	PCLO	-0.04	0.04	-0.97	0.334	0.765
BD	EN_L2_3_IT	MEX3D	0.10	0.10	0.97	0.334	1
BD	Astro	ERBB3	-0.11	0.11	-0.97	0.334	0.708
BD	IN_VIP	RPGR	0.05	0.05	0.97	0.334	0.743
BD	IN_PVALB	FAM133B	0.03	0.03	0.97	0.334	0.682
BD	EN_L2_3_IT	TMPRSS9	0.11	0.11	0.97	0.334	1
BD	EN_L2_3_IT	EFCAB14	-0.05	0.05	-0.97	0.334	1
BD	VLMC	HMG20A	0.13	0.14	0.97	0.334	0.996
BD	VLMC	ZNFX1	-0.17	0.18	-0.97	0.334	0.996
BD	IN_PVALB	NOP53	-0.08	0.08	-0.97	0.334	0.682
BD	OPC	WIPF1	0.05	0.05	0.97	0.334	0.663
BD	EN_L3_5_IT_1	TLK2	-0.05	0.05	-0.97	0.334	0.931
BD	EN_L3_5_IT_1	DRICH1	-0.19	0.19	-0.97	0.334	0.931
BD	EN_L3_5_IT_1	GLTP	0.09	0.09	0.97	0.334	0.931
BD	EN_L3_5_IT_1	FIBP	-0.12	0.12	-0.97	0.334	0.931
BD	EN_L3_5_IT_2	ZNF496	-0.06	0.07	-0.97	0.334	0.769
BD	EN_L5_6_NP	EDEM2	0.12	0.12	0.97	0.334	0.856
BD	EN_L3_5_IT_3	TAF11	0.05	0.05	0.97	0.334	0.765
BD	PC	CACUL1	-0.13	0.13	-0.97	0.334	0.755
BD	IN_PVALB	CEP152	0.09	0.09	0.97	0.334	0.682
BD	IN_ADARB2	ENSG00000258881	0.12	0.12	0.97	0.334	0.87
BD	EN_L6_IT_1	ADAM19	0.08	0.09	0.97	0.334	0.975
BD	Oligo	MGMT	-0.05	0.05	-0.97	0.334	0.826
BD	Astro	RNF168	0.05	0.05	0.97	0.334	0.708
BD	VLMC	MYO9B	-0.15	0.15	-0.97	0.334	0.996
BD	SMC	SOS2	-0.21	0.22	-0.97	0.334	0.995
BD	Oligo	DBN1	0.10	0.10	0.97	0.334	0.826
BD	IN_LAMP5_RELN	DRICH1	-0.14	0.14	-0.97	0.334	0.777
BD	IN_LAMP5_RELN	GPALPP1	0.04	0.05	0.97	0.334	0.777
BD	OPC	CD38	0.16	0.16	0.97	0.334	0.663
BD	EN_L3_5_IT_3	DNAJB14	-0.03	0.03	-0.97	0.334	0.765
BD	IN_VIP	FURIN	-0.07	0.07	-0.97	0.334	0.743
BD	IN_ADARB2	DMXL2	0.05	0.05	0.97	0.334	0.87
BD	IN_PVALB	POLR2D	0.06	0.06	0.97	0.334	0.682
BD	IN_PVALB_CHC	GPR161	-0.08	0.09	-0.97	0.334	0.841
BD	IN_PVALB_CHC	LIN54	0.08	0.09	0.97	0.334	0.841
BD	EN_L6_IT_2	SCOC	0.12	0.12	0.97	0.334	0.82
BD	Astro	CLNK	-0.13	0.14	-0.97	0.334	0.708
BD	Micro	MINDY2	-0.08	0.08	-0.97	0.334	0.74
BD	EN_L3_5_IT_3	CSPG5	-0.06	0.06	-0.97	0.334	0.765
BD	IN_LAMP5_RELN	FMN1	-0.06	0.06	-0.97	0.334	0.777
BD	EN_L3_5_IT_3	SAR1A	0.04	0.04	0.97	0.334	0.765
BD	EN_L3_5_IT_1	NPTN	-0.04	0.05	-0.97	0.334	0.931
BD	IN_LAMP5_RELN	TNKS2	-0.05	0.05	-0.97	0.334	0.777
BD	IN_PVALB_CHC	CD200	0.07	0.08	0.97	0.334	0.841
BD	IN_LAMP5_LHX6	DMPK	0.09	0.09	0.97	0.334	0.759
BD	Oligo	RPS6KA1	0.06	0.06	0.97	0.334	0.826
BD	EN_L3_5_IT_1	DIS3L2	-0.05	0.05	-0.97	0.334	0.931
BD	IN_PVALB	THOP1	-0.06	0.06	-0.97	0.334	0.682
BD	OPC	BLM	-0.04	0.04	-0.97	0.334	0.663
BD	IN_SST	MPZL3	-0.14	0.15	-0.97	0.334	0.745
BD	OPC	CCDC124	-0.09	0.09	-0.97	0.334	0.663
BD	EN_L3_5_IT_2	ENSG00000268750	-0.08	0.09	-0.97	0.334	0.769
BD	IN_ADARB2	PRDM1	0.16	0.17	0.97	0.334	0.87
BD	EN_L3_5_IT_2	RSPO4	0.14	0.14	0.97	0.334	0.769
BD	OPC	FBLIM1	0.12	0.12	0.97	0.334	0.663
BD	PC	GTPBP10	0.14	0.14	0.97	0.334	0.755
BD	EN_L6_IT_2	HPF1	-0.10	0.10	-0.97	0.334	0.82
BD	EN_L3_5_IT_3	LURAP1L	0.07	0.08	0.97	0.334	0.765
BD	Astro	PPRC1	0.10	0.11	0.97	0.334	0.708
BD	EN_L5_ET	BSDC1	-0.83	0.83	-1.00	0.334	0.767
BD	PC	ZFYVE9	0.09	0.10	0.97	0.334	0.755
BD	Astro	DESI1	-0.06	0.07	-0.97	0.334	0.708
BD	Adaptive	RAB7A	-0.28	0.29	-0.97	0.334	0.996
BD	EN_L3_5_IT_1	RIPOR1	-0.07	0.08	-0.97	0.334	0.931
BD	Astro	METTL4	-0.05	0.06	-0.97	0.334	0.708
BD	OPC	NUBPL	-0.04	0.04	-0.97	0.334	0.663
BD	Adaptive	MAP2K4	0.31	0.31	0.97	0.334	0.996
BD	IN_ADARB2	ARHGEF26	-0.12	0.12	-0.97	0.334	0.87
BD	Astro	SMARCAL1	0.06	0.06	0.97	0.334	0.708
BD	Astro	RETREG1	0.13	0.14	0.97	0.334	0.708
BD	IN_SST	C1orf216	-0.06	0.07	-0.97	0.334	0.745
BD	EN_L6B	RAI14	0.17	0.18	0.97	0.334	0.764
BD	EN_L2_3_IT	FAXC	0.05	0.05	0.97	0.334	1
BD	EN_L3_5_IT_1	TARS3	0.06	0.06	0.97	0.334	0.931
BD	EN_L2_3_IT	LRRC20	0.07	0.07	0.97	0.334	1
BD	VLMC	CDC5L	-0.16	0.16	-0.97	0.334	0.996
BD	EN_L3_5_IT_2	FSTL3	-0.09	0.10	-0.97	0.334	0.769
BD	EN_L6B	LRRC55	-0.14	0.14	-0.97	0.334	0.764
BD	IN_PVALB	SUB1	-0.05	0.05	-0.97	0.334	0.682
BD	EN_L3_5_IT_1	CKMT1A	-0.12	0.12	-0.97	0.334	0.931
BD	IN_LAMP5_RELN	BRIP1	0.13	0.13	0.97	0.334	0.777
BD	EN_L6_CT	DGKB	-0.07	0.08	-0.97	0.334	0.779
BD	VLMC	SIK3	-0.09	0.10	-0.97	0.334	0.996
BD	EN_L6_CT	HPS1	-0.11	0.11	-0.97	0.334	0.779
BD	EN_L3_5_IT_2	ANGPTL1	-0.14	0.14	-0.97	0.334	0.769
BD	IN_ADARB2	WDR6	-0.08	0.09	-0.97	0.334	0.87
BD	IN_PVALB	MED28	0.04	0.04	0.97	0.334	0.682
BD	EN_L3_5_IT_1	PHC3	0.05	0.05	0.97	0.334	0.931
BD	IN_VIP	ZNF697	0.07	0.08	0.97	0.334	0.743
BD	IN_VIP	GSG1	-0.14	0.15	-0.97	0.334	0.743
BD	EN_L6_IT_2	BZW1	-0.13	0.13	-0.97	0.334	0.82
BD	OPC	MDK	0.14	0.15	0.97	0.334	0.663
BD	IN_LAMP5_RELN	TRPV1	0.11	0.11	0.97	0.334	0.777
BD	EN_L6_CT	SBK1	-0.14	0.14	-0.97	0.334	0.779
BD	EN_L2_3_IT	ZNF654	0.04	0.04	0.97	0.334	1
BD	EN_L6_IT_2	MINDY2	0.06	0.06	0.97	0.334	0.82
BD	Oligo	ANKRD34A	0.13	0.14	0.97	0.334	0.826
BD	OPC	MT-CO2	0.05	0.05	0.97	0.334	0.663
BD	EN_L2_3_IT	ANKMY1	-0.07	0.07	-0.97	0.334	1
BD	Micro	ERH	-0.08	0.08	-0.97	0.334	0.741
BD	IN_ADARB2	ABHD2	-0.04	0.04	-0.97	0.334	0.87
BD	EN_L2_3_IT	RANBP9	0.04	0.05	0.97	0.334	1
BD	IN_LAMP5_LHX6	EIF3A	0.06	0.06	0.97	0.334	0.759
BD	VLMC	IMMP2L	0.09	0.09	0.97	0.334	0.996
BD	IN_PVALB_CHC	VGLL4	-0.05	0.05	-0.97	0.335	0.841
BD	IN_SST	DYNC2I2	-0.10	0.11	-0.97	0.335	0.745
BD	IN_SST	PKD1L1	0.07	0.07	0.97	0.335	0.745
BD	PVM	PPP4R3A	0.17	0.17	0.97	0.335	0.94
BD	EN_L3_5_IT_1	LIG1	0.11	0.12	0.97	0.335	0.931
BD	IN_PVALB_CHC	ZC3H18	0.09	0.10	0.97	0.335	0.841
BD	Micro	PAICS	0.09	0.10	0.97	0.335	0.741
BD	Endo	TBC1D22A	0.06	0.06	0.97	0.335	0.673
BD	EN_L2_3_IT	SLC4A1	0.15	0.15	0.97	0.335	1
BD	IN_VIP	NAP1L1	0.03	0.03	0.97	0.335	0.743
BD	EN_L6_IT_2	N4BP2L1	0.09	0.10	0.97	0.335	0.82
BD	EN_L5_ET	DGKE	0.75	0.75	1.00	0.335	0.767
BD	OPC	ENSG00000258465	0.10	0.11	0.97	0.335	0.663
BD	IN_PVALB_CHC	PANK4	0.13	0.14	0.97	0.335	0.841
BD	PVM	SLC38A6	-0.22	0.23	-0.97	0.335	0.94
BD	EN_L6B	CNTNAP1	-0.07	0.07	-0.97	0.335	0.764
BD	OPC	DPF3	-0.05	0.05	-0.97	0.335	0.663
BD	EN_L3_5_IT_3	CCDC14	0.05	0.05	0.97	0.335	0.766
BD	EN_L2_3_IT	C2orf88	-0.11	0.11	-0.97	0.335	1
BD	Endo	MRPL14	-0.13	0.13	-0.97	0.335	0.673
BD	EN_L5_6_NP	PPIE	0.08	0.09	0.97	0.335	0.856
BD	EN_L6B	MPP7	0.14	0.15	0.97	0.335	0.764
BD	OPC	NLRP12	0.16	0.16	0.97	0.335	0.663
BD	EN_L2_3_IT	RPL21	0.07	0.08	0.97	0.335	1
BD	EN_L3_5_IT_1	DYNLL2	-0.10	0.10	-0.97	0.335	0.931
BD	EN_L3_5_IT_2	TAFA4	0.13	0.13	0.97	0.335	0.769
BD	EN_L3_5_IT_2	ENSG00000258677	0.11	0.12	0.97	0.335	0.769
BD	EN_L3_5_IT_3	B9D2	-0.13	0.13	-0.97	0.335	0.766
BD	EN_L6_IT_1	LRRIQ1	-0.12	0.12	-0.97	0.335	0.976
BD	EN_L5_6_NP	PPP1R9A	-0.04	0.04	-0.97	0.335	0.856
BD	Oligo	PPP1R14B	-0.12	0.12	-0.97	0.335	0.827
BD	Astro	WWC2	-0.06	0.06	-0.97	0.335	0.708
BD	EN_L5_6_NP	KCND3	-0.06	0.06	-0.97	0.335	0.856
BD	IN_ADARB2	PREX2	-0.07	0.07	-0.97	0.335	0.87
BD	EN_L6B	PPID	0.09	0.10	0.97	0.335	0.764
BD	EN_L6_IT_2	GATAD2A	-0.15	0.16	-0.97	0.335	0.82
BD	EN_L2_3_IT	LOXL3	0.12	0.12	0.97	0.335	1
BD	EN_L3_5_IT_3	RTRAF	-0.05	0.06	-0.97	0.335	0.766
BD	OPC	YTHDF3	0.04	0.04	0.97	0.335	0.663
BD	EN_L5_ET	ATP9B	-0.61	0.60	-1.00	0.335	0.767
BD	VLMC	SERINC3	-0.13	0.14	-0.97	0.335	0.996
BD	Astro	SLC8A2	0.10	0.10	0.97	0.335	0.708
BD	IN_LAMP5_RELN	FMNL3	0.08	0.08	0.97	0.335	0.778
BD	IN_SST	SEPTIN14	-0.12	0.13	-0.97	0.335	0.745
BD	EN_L3_5_IT_3	RAB11FIP5	0.07	0.07	0.97	0.335	0.766
BD	EN_L3_5_IT_2	ZNHIT3	-0.06	0.06	-0.97	0.335	0.769
BD	EN_L6_IT_1	NUMBL	-0.09	0.09	-0.97	0.335	0.976
BD	EN_L3_5_IT_2	SYCE2	0.11	0.12	0.97	0.335	0.769
BD	OPC	TMEM243	-0.09	0.10	-0.97	0.335	0.663
BD	EN_L2_3_IT	THEM5	0.21	0.21	0.97	0.335	1
BD	IN_PVALB	DHRS13	0.07	0.07	0.97	0.335	0.683
BD	EN_L5_6_NP	SPART	-0.06	0.06	-0.97	0.335	0.856
BD	VLMC	MRPL3	0.17	0.18	0.97	0.335	0.996
BD	Astro	TP53BP2	-0.06	0.06	-0.97	0.335	0.708
BD	Oligo	ZBTB25	0.03	0.03	0.97	0.335	0.827
BD	IN_LAMP5_RELN	TRAF7	-0.08	0.09	-0.97	0.335	0.778
BD	Oligo	DNAJC17	0.04	0.04	0.97	0.335	0.827
BD	Endo	ZER1	-0.08	0.09	-0.97	0.335	0.673
BD	Oligo	CYFIP2	0.05	0.06	0.97	0.335	0.827
BD	EN_L3_5_IT_2	NPIPA1	-0.10	0.11	-0.97	0.335	0.769
BD	EN_L3_5_IT_1	LSM8	0.09	0.09	0.97	0.335	0.931
BD	IN_SST	STX18	-0.03	0.04	-0.97	0.335	0.745
BD	Micro	CNRIP1	-0.09	0.09	-0.97	0.335	0.741
BD	Astro	MOV10L1	-0.14	0.14	-0.97	0.335	0.708
BD	EN_L3_5_IT_3	C8orf44-SGK3	0.07	0.07	0.97	0.335	0.766
BD	IN_PVALB_CHC	PWWP2B	0.15	0.16	0.97	0.335	0.841
BD	EN_L5_ET	SPHKAP	-0.67	0.66	-1.00	0.335	0.767
BD	PC	TWSG1	-0.12	0.13	-0.97	0.335	0.755
BD	OPC	GBA	-0.13	0.13	-0.97	0.335	0.663
BD	IN_ADARB2	HPS5	0.06	0.06	0.97	0.335	0.87
BD	IN_SST	NEK5	-0.10	0.11	-0.97	0.335	0.745
BD	Oligo	PSMB4	-0.05	0.06	-0.97	0.335	0.827
BD	Micro	SNX7	0.09	0.10	0.97	0.335	0.741
BD	Astro	DNASE2	-0.10	0.10	-0.97	0.335	0.708
BD	IN_SST	GNB2	-0.07	0.08	-0.97	0.335	0.745
BD	EN_L5_ET	CCDC88A	-0.50	0.49	-1.00	0.335	0.767
BD	IN_VIP	STAT3	0.04	0.05	0.97	0.335	0.744
BD	EN_L3_5_IT_1	MAL2	0.08	0.08	0.97	0.335	0.931
BD	OPC	RALGAPA1	0.03	0.03	0.97	0.335	0.663
BD	IN_VIP	ZNF157	0.07	0.07	0.97	0.335	0.744
BD	IN_PVALB_CHC	PSD2	0.11	0.11	0.97	0.335	0.841
BD	EN_L3_5_IT_3	CHD6	0.04	0.04	0.97	0.335	0.766
BD	EN_L6_IT_2	FAM91A1	-0.10	0.11	-0.97	0.335	0.82
BD	EN_L6_IT_2	HS6ST3	-0.09	0.09	-0.97	0.335	0.82
BD	IN_PVALB	YLPM1	-0.03	0.04	-0.97	0.335	0.683
BD	IN_LAMP5_RELN	ZFAND3	-0.04	0.04	-0.97	0.335	0.778
BD	EN_L3_5_IT_3	MED29	0.06	0.06	0.97	0.335	0.766
BD	EN_L6_CT	SCN1B	-0.11	0.11	-0.97	0.335	0.78
BD	EN_L5_6_NP	NEURL1	-0.06	0.07	-0.97	0.335	0.856
BD	Endo	YBX1	0.10	0.10	0.97	0.335	0.673
BD	IN_PVALB	USP49	0.08	0.09	0.97	0.335	0.683
BD	EN_L2_3_IT	MBD6	-0.08	0.08	-0.97	0.335	1
BD	EN_L5_6_NP	ZKSCAN3	0.12	0.12	0.97	0.335	0.856
BD	IN_PVALB_CHC	HMGCL	0.11	0.12	0.97	0.335	0.841
BD	EN_L6B	OXNAD1	0.07	0.07	0.97	0.335	0.764
BD	VLMC	FAM120B	0.10	0.11	0.97	0.335	0.996
BD	OPC	RND1	-0.10	0.11	-0.97	0.335	0.663
BD	IN_LAMP5_RELN	ZDHHC14	0.04	0.04	0.97	0.335	0.778
BD	IN_SST	STAM	-0.05	0.05	-0.97	0.335	0.745
BD	EN_L5_ET	DNAJC2	-0.77	0.76	-1.00	0.335	0.767
BD	OPC	SLC35B1	0.07	0.07	0.97	0.335	0.663
BD	PC	ACVR2B	-0.14	0.14	-0.97	0.335	0.755
BD	EN_L2_3_IT	MAPK7	-0.10	0.11	-0.97	0.335	1
BD	Astro	RRP9	0.10	0.10	0.97	0.335	0.708
BD	EN_L2_3_IT	SEC22C	0.04	0.05	0.97	0.335	1
BD	Endo	RP9	0.13	0.14	0.97	0.335	0.673
BD	EN_L6_CT	PACS1	-0.05	0.05	-0.97	0.335	0.78
BD	EN_L6B	PANK2	0.06	0.06	0.97	0.335	0.764
BD	Oligo	EVI5	-0.04	0.04	-0.97	0.335	0.827
BD	IN_PVALB	ANKRD46	0.05	0.05	0.97	0.335	0.683
BD	OPC	WIZ	-0.11	0.11	-0.97	0.335	0.663
BD	Endo	APC	-0.08	0.09	-0.97	0.335	0.673
BD	IN_PVALB	GOSR1	0.03	0.03	0.97	0.335	0.683
BD	IN_SST	NFASC	0.04	0.04	0.97	0.335	0.745
BD	EN_L6B	CPB2	0.15	0.16	0.97	0.335	0.764
BD	IN_VIP	SDC2	-0.09	0.09	-0.97	0.335	0.744
BD	IN_SST	OGFOD3	0.07	0.07	0.97	0.335	0.745
BD	EN_L6_IT_1	ZBBX	0.13	0.14	0.97	0.335	0.977
BD	EN_L5_6_NP	HEATR3	-0.07	0.07	-0.97	0.335	0.856
BD	Astro	PGPEP1	-0.07	0.07	-0.97	0.335	0.708
BD	IN_LAMP5_RELN	TP53BP1	-0.05	0.05	-0.97	0.335	0.778
BD	OPC	RPS23	-0.06	0.06	-0.97	0.335	0.663
BD	EN_L6_IT_2	RNF139	0.14	0.14	0.97	0.335	0.82
BD	EN_L3_5_IT_1	GUCY1B1	-0.06	0.06	-0.97	0.335	0.931
BD	IN_ADARB2	TMEM229B	-0.08	0.08	-0.97	0.335	0.87
BD	EN_L5_6_NP	HSD17B11	0.15	0.16	0.97	0.335	0.856
BD	OPC	XPO6	0.04	0.04	0.97	0.335	0.663
BD	EN_L6_CT	PIGF	0.08	0.08	0.97	0.335	0.78
BD	Astro	IFNLR1	0.13	0.14	0.97	0.335	0.708
BD	PC	MAF	-0.14	0.14	-0.97	0.335	0.755
BD	EN_L6_CT	AGBL4	-0.05	0.06	-0.97	0.335	0.78
BD	IN_VIP	CACUL1	0.03	0.04	0.97	0.335	0.744
BD	IN_PVALB_CHC	BEND6	-0.05	0.05	-0.97	0.335	0.841
BD	EN_L2_3_IT	AR	0.15	0.15	0.97	0.335	1
BD	IN_LAMP5_LHX6	NR1D2	-0.06	0.06	-0.97	0.335	0.76
BD	EN_L6B	ARL15	0.06	0.07	0.97	0.335	0.764
BD	EN_L3_5_IT_1	GTPBP4	0.08	0.08	0.97	0.335	0.931
BD	EN_L3_5_IT_1	OFD1	0.06	0.06	0.97	0.335	0.931
BD	Astro	MAP1LC3B	0.06	0.06	0.97	0.335	0.708
BD	IN_PVALB	ALG6	0.05	0.05	0.97	0.335	0.683
BD	EN_L5_6_NP	DMXL2	0.05	0.05	0.97	0.335	0.856
BD	IN_PVALB_CHC	ZDHHC9	0.11	0.12	0.97	0.335	0.841
BD	EN_L2_3_IT	RAB11FIP2	-0.05	0.05	-0.97	0.335	1
BD	EN_L6_IT_1	THEM4	-0.11	0.11	-0.97	0.335	0.977
BD	EN_L3_5_IT_3	MAD2L1	0.15	0.15	0.97	0.335	0.766
BD	EN_L2_3_IT	DCDC2B	0.12	0.12	0.97	0.335	1
BD	EN_L6B	ST7L	0.06	0.07	0.97	0.335	0.764
BD	EN_L3_5_IT_1	MTRES1	0.09	0.09	0.97	0.335	0.931
BD	EN_L6B	TRIR	-0.10	0.10	-0.97	0.335	0.764
BD	IN_LAMP5_LHX6	TRAM1	-0.08	0.08	-0.97	0.335	0.76
BD	IN_LAMP5_RELN	QRICH2	-0.09	0.10	-0.97	0.335	0.778
BD	EN_L2_3_IT	SLC16A1	0.07	0.07	0.97	0.335	1
BD	Oligo	ATP6V0D2	0.21	0.22	0.97	0.335	0.827
BD	PVM	SEC24D	0.22	0.22	0.97	0.335	0.94
BD	IN_LAMP5_RELN	GNB1L	0.12	0.13	0.97	0.335	0.778
BD	Endo	SAP30	0.13	0.14	0.97	0.335	0.673
BD	IN_SST	MTPAP	-0.06	0.06	-0.97	0.335	0.746
BD	IN_PVALB	CAMSAP2	0.03	0.03	0.97	0.335	0.683
BD	EN_L5_6_NP	CNMD	0.16	0.17	0.97	0.335	0.856
BD	IN_VIP	SCAMP4	-0.06	0.06	-0.97	0.335	0.744
BD	EN_L3_5_IT_1	NEUROD2	-0.11	0.11	-0.97	0.335	0.931
BD	Micro	APTX	0.06	0.06	0.97	0.335	0.741
BD	PVM	EIF3A	-0.15	0.15	-0.97	0.335	0.94
BD	EN_L6_IT_2	MAN1B1	-0.11	0.12	-0.97	0.335	0.821
BD	PC	TJP1	0.09	0.09	0.97	0.335	0.755
BD	EN_L3_5_IT_2	THAP12	-0.05	0.05	-0.97	0.335	0.77
BD	IN_PVALB	PPM1N	-0.11	0.12	-0.97	0.335	0.683
BD	IN_LAMP5_RELN	RMC1	0.06	0.07	0.97	0.335	0.778
BD	EN_L6_IT_1	XPR1	-0.06	0.06	-0.97	0.335	0.977
BD	IN_VIP	ILRUN	0.04	0.04	0.97	0.335	0.744
BD	EN_L3_5_IT_3	IFI6	-0.17	0.17	-0.97	0.335	0.766
BD	Oligo	SIPA1	0.08	0.08	0.97	0.335	0.827
BD	EN_L3_5_IT_3	REPS1	-0.04	0.04	-0.97	0.335	0.766
BD	IN_PVALB	CHDH	-0.09	0.09	-0.97	0.335	0.683
BD	IN_PVALB_CHC	KCTD13	-0.09	0.09	-0.97	0.335	0.841
BD	Astro	NELFB	0.06	0.07	0.97	0.335	0.708
BD	EN_L3_5_IT_1	ARHGEF9	0.04	0.04	0.97	0.335	0.931
BD	EN_L3_5_IT_2	CS	0.06	0.06	0.97	0.335	0.77
BD	IN_ADARB2	ZPR1	-0.12	0.12	-0.97	0.335	0.87
BD	Oligo	COQ9	0.05	0.05	0.97	0.335	0.827
BD	IN_ADARB2	DGUOK	-0.06	0.06	-0.97	0.335	0.87
BD	Oligo	GGTA1	0.11	0.11	0.97	0.335	0.827
BD	IN_VIP	SBDS	-0.06	0.06	-0.97	0.335	0.744
BD	Astro	PARP10	0.06	0.07	0.97	0.335	0.708
BD	EN_L5_6_NP	SERP1	0.06	0.06	0.97	0.335	0.856
BD	EN_L3_5_IT_3	FRMD4B	-0.07	0.07	-0.97	0.335	0.766
BD	VLMC	RAB11FIP2	0.12	0.12	0.97	0.335	0.996
BD	IN_PVALB	NLGN1	-0.05	0.05	-0.97	0.335	0.683
BD	PVM	EEFSEC	-0.19	0.19	-0.97	0.335	0.94
BD	EN_L2_3_IT	PPA2	-0.05	0.05	-0.97	0.335	1
BD	IN_PVALB_CHC	GRHPR	0.13	0.13	0.97	0.335	0.841
BD	EN_L6B	MLLT6	0.09	0.09	0.97	0.335	0.764
BD	IN_LAMP5_LHX6	POMP	-0.09	0.10	-0.97	0.335	0.76
BD	IN_ADARB2	DPF1	-0.07	0.07	-0.97	0.335	0.87
BD	EN_L5_6_NP	BTBD9	-0.05	0.05	-0.97	0.335	0.856
BD	Oligo	ZNF362	0.05	0.05	0.97	0.335	0.827
BD	EN_L6_IT_2	OSER1	0.15	0.15	0.97	0.335	0.821
BD	IN_PVALB	SLC2A3	0.07	0.07	0.97	0.335	0.683
BD	EN_L5_ET	SLC16A14	0.94	0.94	1.00	0.335	0.767
BD	Micro	HDAC1	0.07	0.08	0.97	0.335	0.742
BD	IN_ADARB2	ESR1	0.11	0.12	0.97	0.335	0.87
BD	IN_LAMP5_LHX6	CNNM4	0.10	0.10	0.97	0.335	0.76
BD	EN_L5_6_NP	HPS5	0.08	0.08	0.97	0.335	0.856
BD	IN_ADARB2	SLC24A4	-0.09	0.09	-0.97	0.335	0.87
BD	IN_ADARB2	MRPL39	0.07	0.07	0.97	0.335	0.87
BD	EN_L3_5_IT_2	RPF2	0.05	0.05	0.97	0.335	0.77
BD	IN_LAMP5_LHX6	ASB13	-0.15	0.15	-0.97	0.335	0.76
BD	EN_L3_5_IT_1	CD276	0.08	0.08	0.97	0.335	0.931
BD	VLMC	GYPC	-0.18	0.18	-0.97	0.335	0.996
BD	EN_L2_3_IT	ENSG00000285978	-0.10	0.11	-0.97	0.335	1
BD	Micro	MGAT4A	0.05	0.05	0.97	0.335	0.742
BD	IN_LAMP5_LHX6	ANP32A	0.09	0.09	0.97	0.335	0.76
BD	PC	IFNAR1	0.12	0.12	0.97	0.335	0.755
BD	Oligo	UTP11	-0.06	0.06	-0.97	0.335	0.827
BD	PC	CALD1	0.07	0.07	0.97	0.335	0.755
BD	IN_PVALB_CHC	DVL2	0.13	0.14	0.97	0.335	0.841
BD	EN_L3_5_IT_3	PCDHB4	0.10	0.10	0.97	0.335	0.766
BD	Adaptive	PTPRC	-0.18	0.19	-0.97	0.335	0.996
BD	IN_PVALB_CHC	GPATCH1	0.12	0.12	0.97	0.335	0.841
BD	EN_L3_5_IT_3	ATP2C1	-0.05	0.05	-0.97	0.335	0.766
BD	PC	RADIL	-0.11	0.11	-0.97	0.335	0.755
BD	Adaptive	SPTBN1	0.30	0.30	0.97	0.335	0.996
BD	EN_L6_IT_2	PRKCI	0.06	0.06	0.97	0.335	0.821
BD	Oligo	ENSG00000267173	-0.12	0.12	-0.97	0.335	0.827
BD	EN_L6B	CNR1	0.21	0.22	0.97	0.335	0.764
BD	IN_VIP	CNOT4	0.03	0.03	0.97	0.335	0.744
BD	EN_L6B	HDAC6	-0.08	0.08	-0.97	0.335	0.764
BD	IN_PVALB_CHC	NALCN	-0.04	0.04	-0.97	0.335	0.841
BD	EN_L3_5_IT_1	ALG1	-0.11	0.11	-0.97	0.335	0.931
BD	EN_L6_IT_1	PRDM11	0.11	0.11	0.97	0.335	0.977
BD	EN_L2_3_IT	CHMP1A	0.06	0.06	0.97	0.335	1
BD	VLMC	VAPA	-0.11	0.11	-0.97	0.335	0.996
BD	EN_L3_5_IT_2	CSNK1G1	-0.06	0.06	-0.97	0.335	0.77
BD	IN_VIP	PSMC3IP	-0.12	0.12	-0.97	0.335	0.744
BD	EN_L2_3_IT	ZNF483	0.05	0.05	0.97	0.335	1
BD	EN_L2_3_IT	TIGD2	-0.11	0.12	-0.97	0.335	1
BD	EN_L5_6_NP	PLCB1	-0.04	0.04	-0.97	0.335	0.856
BD	IN_PVALB_CHC	NSUN2	0.09	0.10	0.97	0.335	0.841
BD	EN_L6_CT	PABPC4	0.10	0.10	0.97	0.335	0.781
BD	IN_VIP	ZNF398	0.03	0.04	0.97	0.335	0.744
BD	Micro	LRRC49	-0.09	0.10	-0.97	0.335	0.742
BD	EN_L2_3_IT	MEF2A	-0.04	0.05	-0.97	0.335	1
BD	Oligo	TSACC	-0.12	0.13	-0.97	0.335	0.827
BD	IN_LAMP5_LHX6	SESN2	0.14	0.14	0.97	0.335	0.76
BD	EN_L6B	RETREG3	-0.07	0.08	-0.97	0.335	0.764
BD	IN_VIP	MLLT11	0.06	0.06	0.97	0.335	0.744
BD	IN_PVALB	MCU	0.06	0.07	0.97	0.335	0.683
BD	Micro	BICC1	-0.15	0.15	-0.97	0.335	0.742
BD	EN_L3_5_IT_2	FICD	0.12	0.12	0.97	0.335	0.77
BD	EN_L6_IT_1	SCN9A	0.16	0.17	0.97	0.335	0.977
BD	IN_ADARB2	TBRG4	0.11	0.12	0.97	0.335	0.87
BD	IN_SST	BAAT	-0.11	0.12	-0.97	0.335	0.746
BD	IN_LAMP5_LHX6	PURG	-0.07	0.07	-0.97	0.335	0.76
BD	EN_L2_3_IT	CDA	-0.15	0.16	-0.97	0.335	1
BD	OPC	JAGN1	-0.10	0.10	-0.97	0.335	0.664
BD	EN_L3_5_IT_3	CYP20A1	0.06	0.06	0.97	0.335	0.766
BD	IN_SST	TMIGD3	0.16	0.16	0.97	0.335	0.746
BD	IN_ADARB2	ORC6	0.13	0.14	0.97	0.335	0.87
BD	EN_L2_3_IT	H2AW	-0.11	0.11	-0.97	0.335	1
BD	IN_LAMP5_LHX6	AVL9	0.04	0.04	0.97	0.335	0.76
BD	VLMC	ENSG00000282278	-0.15	0.16	-0.97	0.335	0.996
BD	OPC	DBX2	-0.11	0.11	-0.97	0.335	0.664
BD	IN_LAMP5_RELN	SLC25A24	0.11	0.12	0.97	0.335	0.778
BD	IN_PVALB	YIPF5	-0.05	0.06	-0.97	0.335	0.683
BD	EN_L2_3_IT	PLA2G4E	0.20	0.21	0.97	0.335	1
BD	PC	C1QTNF3-AMACR	-0.15	0.16	-0.97	0.336	0.755
BD	IN_PVALB	ABCA5	0.04	0.04	0.97	0.336	0.683
BD	EN_L5_6_NP	LSM7	0.12	0.13	0.97	0.336	0.856
BD	EN_L2_3_IT	ZNF710	-0.07	0.07	-0.97	0.336	1
BD	IN_LAMP5_LHX6	CCDC32	-0.10	0.10	-0.97	0.336	0.76
BD	EN_L2_3_IT	SNX5	-0.06	0.07	-0.97	0.336	1
BD	EN_L6_CT	INPP5E	-0.10	0.10	-0.97	0.336	0.781
BD	OPC	CSRP1	-0.09	0.09	-0.97	0.336	0.664
BD	IN_VIP	SNU13	-0.06	0.06	-0.97	0.336	0.744
BD	PC	GMCL1	0.13	0.13	0.97	0.336	0.755
BD	IN_PVALB	U2SURP	0.03	0.03	0.97	0.336	0.683
BD	PC	SENP7	-0.08	0.08	-0.97	0.336	0.755
BD	Astro	NAA50	-0.05	0.05	-0.97	0.336	0.709
BD	EN_L3_5_IT_2	REN	0.17	0.18	0.97	0.336	0.77
BD	IN_ADARB2	TERF2	-0.07	0.08	-0.97	0.336	0.87
BD	IN_LAMP5_LHX6	EMC8	0.10	0.11	0.97	0.336	0.76
BD	IN_PVALB_CHC	FMNL2	-0.06	0.06	-0.97	0.336	0.841
BD	PC	PER3	-0.20	0.20	-0.97	0.336	0.755
BD	EN_L5_6_NP	MCAT	-0.15	0.15	-0.97	0.336	0.856
BD	EN_L6_CT	DLG5	0.10	0.11	0.97	0.336	0.781
BD	EN_L6B	TEX9	0.09	0.09	0.97	0.336	0.764
BD	IN_LAMP5_RELN	PLEKHH1	-0.06	0.07	-0.97	0.336	0.778
BD	EN_L6_IT_1	WDR46	-0.11	0.11	-0.97	0.336	0.977
BD	OPC	MTPN	-0.05	0.06	-0.97	0.336	0.664
BD	EN_L6B	CDK5R1	-0.09	0.10	-0.97	0.336	0.764
BD	Endo	ANKRD36C	-0.09	0.09	-0.97	0.336	0.674
BD	IN_LAMP5_RELN	BRD2	-0.06	0.06	-0.97	0.336	0.778
BD	EN_L3_5_IT_2	GCNT7	-0.11	0.12	-0.97	0.336	0.77
BD	IN_VIP	NRTN	-0.14	0.14	-0.97	0.336	0.744
BD	IN_ADARB2	BNC2	-0.18	0.19	-0.97	0.336	0.87
BD	EN_L6B	CCNG1	0.13	0.13	0.97	0.336	0.764
BD	Astro	TRAF7	0.07	0.07	0.97	0.336	0.709
BD	EN_L3_5_IT_2	ZNF354C	0.12	0.12	0.97	0.336	0.77
BD	Endo	TCF7	-0.15	0.15	-0.97	0.336	0.674
BD	IN_PVALB_CHC	PPFIA3	0.08	0.08	0.97	0.336	0.841
BD	IN_SST	ZDHHC14	0.06	0.06	0.97	0.336	0.746
BD	IN_SST	ZNF813	0.12	0.13	0.97	0.336	0.746
BD	OPC	BSG	0.05	0.06	0.97	0.336	0.664
BD	Micro	CHUK	-0.07	0.07	-0.97	0.336	0.742
BD	Micro	MEGF10	-0.12	0.13	-0.97	0.336	0.742
BD	EN_L6_CT	HACD4	-0.13	0.14	-0.97	0.336	0.781
BD	IN_ADARB2	METTL25	-0.08	0.09	-0.97	0.336	0.87
BD	IN_LAMP5_LHX6	PTTG1IP	0.10	0.10	0.97	0.336	0.76
BD	EN_L6_IT_2	DIS3	0.10	0.10	0.97	0.336	0.821
BD	EN_L6_CT	TXNRD1	-0.06	0.06	-0.97	0.336	0.781
BD	Astro	ACLY	0.09	0.09	0.97	0.336	0.709
BD	IN_VIP	ZNF562	-0.04	0.04	-0.97	0.336	0.744
BD	OPC	ZNF84	0.04	0.04	0.97	0.336	0.664
BD	IN_VIP	SLC9B1	0.07	0.07	0.97	0.336	0.744
BD	EN_L6_IT_1	BOLL	0.17	0.17	0.97	0.336	0.977
BD	EN_L5_ET	PHYHIPL	0.56	0.56	1.00	0.336	0.768
BD	IN_VIP	DPH3	-0.08	0.08	-0.97	0.336	0.744
BD	EN_L3_5_IT_2	CERS2	-0.07	0.07	-0.97	0.336	0.77
BD	IN_ADARB2	UVSSA	-0.08	0.08	-0.97	0.336	0.87
BD	Endo	RIPK2	-0.16	0.16	-0.97	0.336	0.674
BD	Micro	ARID5A	-0.10	0.10	-0.97	0.336	0.742
BD	EN_L5_ET	ZNF706	0.80	0.80	1.00	0.336	0.768
BD	IN_LAMP5_RELN	STEAP3	0.10	0.11	0.97	0.336	0.778
BD	IN_SST	FAM171A2	-0.07	0.08	-0.97	0.336	0.746
BD	EN_L3_5_IT_1	FAM13C	-0.06	0.06	-0.97	0.336	0.931
BD	EN_L5_6_NP	PGP	-0.10	0.10	-0.97	0.336	0.856
BD	PVM	CLCN5	0.21	0.21	0.97	0.336	0.94
BD	VLMC	SMG7	0.11	0.11	0.97	0.336	0.996
BD	EN_L6_IT_2	DERA	0.15	0.15	0.97	0.336	0.821
BD	EN_L3_5_IT_3	DYNLT2	0.09	0.10	0.97	0.336	0.767
BD	PC	MMP24	-0.15	0.16	-0.97	0.336	0.755
BD	EN_L6_IT_1	PCBP4	-0.09	0.10	-0.97	0.336	0.977
BD	IN_SST	PPP2R3A	0.05	0.05	0.97	0.336	0.746
BD	EN_L3_5_IT_2	ENSG00000259066	0.09	0.09	0.97	0.336	0.77
BD	IN_PVALB	PUS7L	0.04	0.04	0.97	0.336	0.683
BD	IN_VIP	ZNF678	-0.05	0.05	-0.97	0.336	0.744
BD	EN_L2_3_IT	IDH3B	-0.08	0.08	-0.97	0.336	1
BD	Oligo	IDI1	-0.07	0.07	-0.97	0.336	0.828
BD	Astro	SLC45A1	0.07	0.08	0.97	0.336	0.709
BD	Micro	MT-ND2	0.07	0.07	0.97	0.336	0.742
BD	IN_ADARB2	PPP1CA	-0.11	0.11	-0.97	0.336	0.87
BD	IN_LAMP5_LHX6	QSOX1	-0.07	0.08	-0.97	0.336	0.76
BD	IN_PVALB	RTKN2	0.11	0.12	0.97	0.336	0.683
BD	IN_VIP	CLINT1	-0.03	0.03	-0.97	0.336	0.744
BD	EN_L3_5_IT_2	DPYD	-0.06	0.06	-0.97	0.336	0.77
BD	IN_ADARB2	KMT5C	-0.09	0.10	-0.97	0.336	0.87
BD	Astro	TEX52	-0.15	0.15	-0.97	0.336	0.709
BD	OPC	MGST3	0.04	0.05	0.97	0.336	0.664
BD	EN_L3_5_IT_1	UPK2	0.14	0.14	0.97	0.336	0.931
BD	IN_LAMP5_LHX6	ADGRV1	0.09	0.10	0.97	0.336	0.76
BD	Endo	TRIM56	0.08	0.09	0.97	0.336	0.674
BD	EN_L3_5_IT_2	ZNF783	0.05	0.06	0.97	0.336	0.77
BD	IN_PVALB_CHC	CHTOP	-0.09	0.09	-0.97	0.336	0.841
BD	IN_LAMP5_LHX6	OIP5	0.15	0.15	0.97	0.336	0.76
BD	IN_ADARB2	CDR2	0.06	0.06	0.97	0.336	0.87
BD	Oligo	ZNF354A	-0.10	0.10	-0.97	0.336	0.828
BD	Micro	ADAM23	0.12	0.13	0.97	0.336	0.742
BD	IN_VIP	ODAD2	-0.10	0.10	-0.97	0.336	0.744
BD	IN_PVALB	SAAL1	0.06	0.06	0.97	0.336	0.683
BD	IN_SST	KAT2A	0.06	0.06	0.97	0.336	0.746
BD	EN_L6_IT_2	MRPL23	0.16	0.17	0.97	0.336	0.821
BD	PC	UQCRC2	0.09	0.09	0.96	0.336	0.755
BD	EN_L3_5_IT_3	CYTH2	-0.09	0.09	-0.97	0.336	0.767
BD	EN_L6_IT_1	PTPN4	0.06	0.06	0.97	0.336	0.977
BD	IN_LAMP5_RELN	PGAP3	0.10	0.10	0.96	0.336	0.779
BD	EN_L6_CT	TTC39B	0.07	0.07	0.97	0.336	0.781
BD	EN_L3_5_IT_2	PLD3	0.04	0.04	0.97	0.336	0.77
BD	EN_L3_5_IT_1	SETDB1	0.06	0.06	0.97	0.336	0.931
BD	IN_ADARB2	DENND4A	0.05	0.05	0.97	0.336	0.87
BD	IN_SST	ZNF207	-0.04	0.04	-0.96	0.336	0.746
BD	EN_L2_3_IT	INSC	-0.24	0.25	-0.96	0.336	1
BD	IN_LAMP5_RELN	MXRA7	0.05	0.05	0.96	0.336	0.779
BD	EN_L3_5_IT_3	KREMEN1	0.08	0.08	0.97	0.336	0.767
BD	IN_LAMP5_LHX6	PCGF3	0.07	0.07	0.96	0.336	0.76
BD	Endo	OPA1	0.06	0.07	0.96	0.336	0.674
BD	EN_L6B	SLC1A4	0.07	0.07	0.97	0.336	0.765
BD	IN_ADARB2	KCNN1	-0.12	0.12	-0.97	0.336	0.87
BD	Oligo	EPHA4	0.10	0.10	0.96	0.336	0.828
BD	EN_L3_5_IT_1	VEGFB	-0.12	0.13	-0.97	0.336	0.931
BD	EN_L6B	ATRN	-0.05	0.05	-0.97	0.336	0.765
BD	PVM	BOD1L1	-0.15	0.16	-0.97	0.336	0.94
BD	EN_L3_5_IT_2	ADK	-0.04	0.04	-0.96	0.336	0.77
BD	IN_PVALB	ABCD1	0.12	0.12	0.96	0.336	0.683
BD	IN_SST	FAM163A	0.19	0.20	0.96	0.336	0.746
BD	Astro	COBL	-0.07	0.07	-0.96	0.336	0.709
BD	EN_L6B	DNA2	0.11	0.11	0.97	0.336	0.765
BD	EN_L6_IT_1	HSPBAP1	0.09	0.09	0.97	0.336	0.977
BD	IN_LAMP5_LHX6	TRIM65	-0.12	0.12	-0.96	0.336	0.76
BD	IN_VIP	ARFIP2	0.08	0.08	0.96	0.336	0.744
BD	IN_PVALB	TMEM144	-0.10	0.10	-0.96	0.336	0.683
BD	EN_L2_3_IT	ACOX2	0.15	0.15	0.96	0.336	1
BD	IN_ADARB2	CDH20	-0.08	0.08	-0.97	0.336	0.87
BD	EN_L5_ET	ATP8B2	-0.67	0.67	-1.00	0.336	0.768
BD	EN_L5_6_NP	H1-0	-0.16	0.16	-0.97	0.336	0.856
BD	Endo	ETAA1	0.14	0.14	0.96	0.336	0.674
BD	EN_L5_6_NP	SMAD2	-0.06	0.06	-0.97	0.336	0.856
BD	VLMC	LRFN5	-0.25	0.26	-0.97	0.336	0.996
BD	IN_SST	ZSCAN1	-0.09	0.09	-0.96	0.336	0.746
BD	IN_ADARB2	CBL	-0.05	0.06	-0.96	0.336	0.87
BD	IN_ADARB2	DCHS1	-0.09	0.09	-0.96	0.336	0.87
BD	IN_SST	TRIM16	0.07	0.07	0.96	0.336	0.746
BD	IN_LAMP5_LHX6	CPM	0.13	0.13	0.96	0.336	0.76
BD	EN_L6_IT_1	FBXW5	-0.08	0.08	-0.97	0.336	0.977
BD	EN_L6_IT_1	FNDC4	-0.12	0.12	-0.97	0.336	0.977
BD	EN_L6_CT	CAMTA2	-0.07	0.07	-0.97	0.336	0.781
BD	EN_L6_CT	KMT2C	-0.04	0.04	-0.97	0.336	0.781
BD	IN_PVALB	TDRD7	-0.05	0.05	-0.96	0.336	0.683
BD	EN_L6_IT_2	PIGZ	0.09	0.10	0.97	0.336	0.821
BD	IN_PVALB_CHC	ADGRL1	0.06	0.06	0.96	0.336	0.842
BD	IN_ADARB2	C11orf80	0.06	0.06	0.96	0.336	0.87
BD	Astro	ERI3	-0.05	0.05	-0.96	0.336	0.709
BD	EN_L6_IT_2	FLII	0.14	0.14	0.97	0.336	0.821
BD	EN_L2_3_IT	SCAF4	-0.05	0.05	-0.96	0.336	1
BD	Astro	LRRC8B	0.07	0.07	0.96	0.336	0.709
BD	Endo	SPAAR	0.12	0.12	0.96	0.336	0.674
BD	EN_L5_6_NP	SLC4A3	-0.09	0.10	-0.96	0.336	0.856
BD	Endo	IFI27L1	-0.14	0.15	-0.96	0.336	0.674
BD	EN_L3_5_IT_3	VSIG10	0.06	0.06	0.96	0.336	0.767
BD	EN_L6_CT	DCTN3	0.13	0.13	0.97	0.336	0.781
BD	IN_LAMP5_RELN	ARID4A	0.04	0.04	0.96	0.336	0.779
BD	IN_LAMP5_RELN	TTC1	0.04	0.04	0.96	0.336	0.779
BD	OPC	RPS6	0.04	0.05	0.96	0.336	0.665
BD	EN_L6_IT_2	TMEM167B	0.14	0.15	0.97	0.336	0.821
BD	OPC	ATG12	0.05	0.05	0.96	0.336	0.665
BD	EN_L6B	MAGOH	0.10	0.10	0.97	0.336	0.765
BD	EN_L5_6_NP	SLC37A1	-0.09	0.09	-0.96	0.336	0.856
BD	EN_L3_5_IT_2	YOD1	-0.09	0.09	-0.96	0.336	0.77
BD	EN_L6_IT_2	GCC2	0.07	0.07	0.97	0.336	0.821
BD	EN_L2_3_IT	ZNF157	0.08	0.08	0.96	0.336	1
BD	Micro	ACVR2A	-0.08	0.08	-0.96	0.336	0.742
BD	IN_PVALB	PPL	-0.10	0.10	-0.96	0.336	0.684
BD	IN_VIP	CCDC28B	-0.06	0.06	-0.96	0.336	0.744
BD	EN_L3_5_IT_3	DNPEP	0.07	0.08	0.96	0.336	0.767
BD	IN_VIP	RNF20	0.05	0.05	0.96	0.336	0.744
BD	EN_L6B	SFXN3	0.10	0.11	0.97	0.336	0.765
BD	EN_L6B	SPRN	-0.13	0.14	-0.97	0.336	0.765
BD	IN_ADARB2	MAOA	0.10	0.10	0.96	0.336	0.87
BD	IN_SST	FAM160B1	-0.05	0.05	-0.96	0.336	0.747
BD	EN_L6_CT	SYN3	0.16	0.17	0.96	0.336	0.781
BD	EN_L3_5_IT_2	WDR31	-0.07	0.07	-0.96	0.336	0.77
BD	EN_L3_5_IT_3	FOLH1	-0.15	0.15	-0.96	0.336	0.767
BD	EN_L5_6_NP	ZNF234	0.12	0.12	0.96	0.336	0.856
BD	EN_L3_5_IT_3	KDM4B	0.05	0.06	0.96	0.336	0.767
BD	PVM	MARCHF8	-0.20	0.21	-0.97	0.336	0.94
BD	EN_L6_IT_1	MEIS3	-0.07	0.07	-0.96	0.336	0.977
BD	Astro	DMGDH	-0.07	0.07	-0.96	0.336	0.71
BD	EN_L6_CT	IQSEC1	-0.07	0.07	-0.96	0.336	0.781
BD	IN_VIP	PPP2R2B	-0.03	0.03	-0.96	0.336	0.744
BD	IN_LAMP5_LHX6	ASPN	-0.14	0.15	-0.96	0.336	0.76
BD	IN_LAMP5_RELN	MFSD3	0.12	0.12	0.96	0.336	0.779
BD	EN_L3_5_IT_3	TMOD1	0.06	0.07	0.96	0.336	0.767
BD	IN_VIP	NSMCE1	-0.07	0.07	-0.96	0.336	0.744
BD	Micro	SWT1	-0.08	0.08	-0.96	0.336	0.742
BD	EN_L3_5_IT_2	SLC18A2	-0.15	0.16	-0.96	0.336	0.77
BD	EN_L3_5_IT_3	IRAG2	-0.05	0.05	-0.96	0.336	0.767
BD	OPC	PCED1A	-0.06	0.06	-0.96	0.336	0.665
BD	EN_L5_6_NP	ALG3	-0.14	0.15	-0.96	0.336	0.856
BD	IN_PVALB	EYA2	0.11	0.11	0.96	0.336	0.684
BD	IN_SST	PRKCQ	-0.12	0.13	-0.96	0.336	0.747
BD	IN_VIP	KIF20B	0.07	0.08	0.96	0.336	0.744
BD	IN_PVALB_CHC	CRK	0.07	0.08	0.96	0.336	0.842
BD	IN_PVALB	CIAO2B	-0.07	0.07	-0.96	0.336	0.684
BD	OPC	MEIOC	-0.14	0.14	-0.96	0.336	0.665
BD	Astro	INSIG2	0.07	0.07	0.96	0.336	0.71
BD	EN_L6B	PAN3	-0.05	0.05	-0.96	0.336	0.765
BD	Astro	RMI1	0.06	0.07	0.96	0.336	0.71
BD	IN_PVALB	XKR7	0.06	0.07	0.96	0.336	0.684
BD	EN_L2_3_IT	SENP2	0.05	0.05	0.96	0.336	1
BD	IN_PVALB_CHC	DYNC1I1	-0.05	0.05	-0.96	0.336	0.842
BD	OPC	PFDN6	0.09	0.09	0.96	0.336	0.665
BD	EN_L6_IT_1	LGR5	-0.20	0.21	-0.96	0.336	0.977
BD	EN_L5_6_NP	MANEA	-0.10	0.10	-0.96	0.336	0.856
BD	EN_L2_3_IT	TEKT2	-0.15	0.15	-0.96	0.336	1
BD	EN_L3_5_IT_2	KLHL9	0.07	0.07	0.96	0.336	0.77
BD	EN_L6_CT	CRAMP1	-0.12	0.12	-0.96	0.336	0.781
BD	Oligo	TTC23L	-0.11	0.11	-0.96	0.336	0.829
BD	EN_L3_5_IT_2	ATP6V0E1	0.05	0.05	0.96	0.336	0.77
BD	Micro	RGS12	-0.07	0.07	-0.96	0.336	0.742
BD	IN_VIP	ZNF774	0.06	0.06	0.96	0.336	0.744
BD	EN_L5_ET	DTNA	0.53	0.53	1.00	0.336	0.768
BD	EN_L5_6_NP	CACNA1G	-0.16	0.17	-0.96	0.336	0.856
BD	EN_L6_CT	POMT2	-0.09	0.10	-0.96	0.336	0.781
BD	IN_ADARB2	INTS1	-0.08	0.08	-0.96	0.336	0.87
BD	EN_L5_6_NP	DMAC1	0.08	0.08	0.96	0.337	0.856
BD	Oligo	SCN1B	0.07	0.07	0.96	0.337	0.829
BD	EN_L3_5_IT_1	P2RX7	0.08	0.08	0.96	0.337	0.931
BD	EN_L6_CT	ARMCX5-GPRASP2	0.05	0.05	0.96	0.337	0.781
BD	EN_L3_5_IT_1	WDR6	-0.10	0.11	-0.96	0.337	0.931
BD	EN_L3_5_IT_2	MAP4K3	0.04	0.04	0.96	0.337	0.77
BD	EN_L6_CT	DHX34	0.10	0.11	0.96	0.337	0.781
BD	PC	MPHOSPH10	0.14	0.14	0.96	0.337	0.756
BD	EN_L5_6_NP	SLC22A25	-0.15	0.16	-0.96	0.337	0.856
BD	IN_SST	TUBGCP4	-0.07	0.07	-0.96	0.337	0.747
BD	EN_L5_6_NP	TMEM41A	0.12	0.13	0.96	0.337	0.856
BD	Endo	PLCG1	-0.08	0.08	-0.96	0.337	0.675
BD	PVM	ZFX	-0.18	0.19	-0.97	0.337	0.94
BD	EN_L2_3_IT	HTR2A	-0.09	0.09	-0.96	0.337	1
BD	Micro	ZNF81	0.06	0.07	0.96	0.337	0.742
BD	Astro	RAB11FIP2	0.05	0.05	0.96	0.337	0.71
BD	EN_L6_CT	GANAB	-0.08	0.08	-0.96	0.337	0.781
BD	EN_L3_5_IT_1	GRB10	-0.06	0.06	-0.96	0.337	0.931
BD	IN_PVALB_CHC	ENSG00000272822	0.10	0.10	0.96	0.337	0.842
BD	IN_ADARB2	EPHA10	0.07	0.07	0.96	0.337	0.87
BD	EN_L3_5_IT_2	YDJC	-0.12	0.13	-0.96	0.337	0.77
BD	EN_L5_ET	ENSG00000268797	0.88	0.88	1.00	0.337	0.768
BD	IN_PVALB	TIRAP	-0.07	0.07	-0.96	0.337	0.684
BD	Micro	MAP3K14	0.05	0.06	0.96	0.337	0.742
BD	IN_ADARB2	CSNK1A1	0.04	0.04	0.96	0.337	0.87
BD	IN_LAMP5_LHX6	HERC2	-0.04	0.04	-0.96	0.337	0.76
BD	EN_L3_5_IT_1	OLFM3	-0.07	0.07	-0.96	0.337	0.931
BD	OPC	TPMT	0.07	0.07	0.96	0.337	0.665
BD	OPC	FAM217A	0.14	0.15	0.96	0.337	0.665
BD	OPC	BTF3	0.06	0.07	0.96	0.337	0.665
BD	IN_LAMP5_RELN	SETD6	-0.08	0.08	-0.96	0.337	0.779
BD	IN_ADARB2	UTP20	-0.08	0.08	-0.96	0.337	0.87
BD	Oligo	BRMS1	-0.07	0.07	-0.96	0.337	0.829
BD	EN_L3_5_IT_2	TNFSF13B	0.09	0.09	0.96	0.337	0.77
BD	IN_VIP	FBXL17	0.04	0.04	0.96	0.337	0.744
BD	EN_L3_5_IT_1	PGAP3	0.09	0.10	0.96	0.337	0.931
BD	Astro	RNF181	-0.10	0.10	-0.96	0.337	0.71
BD	IN_PVALB	CRAMP1	0.06	0.06	0.96	0.337	0.684
BD	EN_L5_6_NP	E4F1	0.14	0.14	0.96	0.337	0.856
BD	EN_L6B	TPX2	0.16	0.16	0.96	0.337	0.765
BD	EN_L3_5_IT_2	EBF1	-0.20	0.21	-0.96	0.337	0.77
BD	IN_SST	FAM53A	0.11	0.12	0.96	0.337	0.747
BD	IN_PVALB_CHC	DUSP12	0.11	0.11	0.96	0.337	0.842
BD	EN_L6_IT_1	RTKN2	-0.12	0.12	-0.96	0.337	0.977
BD	Oligo	DENND6B	0.08	0.08	0.96	0.337	0.829
BD	IN_ADARB2	SMIM20	-0.10	0.10	-0.96	0.337	0.87
BD	IN_VIP	WBP11	0.05	0.06	0.96	0.337	0.744
BD	EN_L6_CT	TOLLIP	-0.08	0.08	-0.96	0.337	0.781
BD	IN_SST	NAA38	-0.05	0.05	-0.96	0.337	0.747
BD	EN_L3_5_IT_2	SIL1	-0.03	0.03	-0.96	0.337	0.77
BD	IN_LAMP5_LHX6	EPN1	0.21	0.21	0.96	0.337	0.76
BD	EN_L5_6_NP	APMAP	0.07	0.07	0.96	0.337	0.856
BD	EN_L6_IT_2	NOS1	0.14	0.15	0.96	0.337	0.822
BD	VLMC	NHS	-0.20	0.20	-0.96	0.337	0.996
BD	EN_L6B	ZNF75A	-0.08	0.08	-0.96	0.337	0.765
BD	EN_L3_5_IT_2	PFN4	0.12	0.12	0.96	0.337	0.77
BD	IN_ADARB2	DCLK2	-0.04	0.05	-0.96	0.337	0.87
BD	EN_L3_5_IT_2	MAST1	0.05	0.05	0.96	0.337	0.77
BD	EN_L5_6_NP	ATXN7	-0.05	0.05	-0.96	0.337	0.856
BD	EN_L3_5_IT_3	CSDE1	-0.04	0.04	-0.96	0.337	0.768
BD	EN_L6_CT	TJP1	0.04	0.05	0.96	0.337	0.781
BD	EN_L5_6_NP	AKAP5	-0.14	0.14	-0.96	0.337	0.856
BD	OPC	DPH2	-0.10	0.10	-0.96	0.337	0.665
BD	PVM	PHTF2	-0.17	0.18	-0.97	0.337	0.94
BD	Micro	ERP44	-0.05	0.06	-0.96	0.337	0.742
BD	EN_L6_IT_2	PLOD3	0.13	0.13	0.96	0.337	0.822
BD	Astro	VDAC3	0.05	0.05	0.96	0.337	0.71
BD	IN_ADARB2	NIPSNAP3A	-0.09	0.10	-0.96	0.337	0.87
BD	PVM	TMEM135	0.21	0.22	0.97	0.337	0.94
BD	EN_L2_3_IT	USP39	0.05	0.05	0.96	0.337	1
BD	Astro	LSM14B	-0.06	0.07	-0.96	0.337	0.71
BD	IN_LAMP5_LHX6	TNIK	0.11	0.11	0.96	0.337	0.76
BD	EN_L6_IT_2	ENSG00000233757	0.12	0.12	0.96	0.337	0.822
BD	IN_PVALB	SHISAL2A	-0.16	0.16	-0.96	0.337	0.684
BD	IN_VIP	TLE4	-0.08	0.09	-0.96	0.337	0.744
BD	Oligo	WDR82	0.04	0.04	0.96	0.337	0.829
BD	EN_L2_3_IT	LUC7L2	-0.07	0.08	-0.96	0.337	1
BD	Astro	SNRPB	0.09	0.09	0.96	0.337	0.71
BD	Astro	PHB2	0.08	0.08	0.96	0.337	0.71
BD	IN_ADARB2	PGGT1B	-0.06	0.07	-0.96	0.337	0.87
BD	Micro	PSMC6	-0.06	0.06	-0.96	0.337	0.742
BD	EN_L3_5_IT_1	CNOT2	-0.05	0.05	-0.96	0.337	0.931
BD	EN_L6_CT	METTL8	-0.08	0.08	-0.96	0.337	0.781
BD	PC	ERGIC2	0.10	0.11	0.96	0.337	0.756
BD	IN_LAMP5_RELN	CTDSPL2	0.04	0.04	0.96	0.337	0.78
BD	EN_L6_IT_1	RNF10	0.05	0.05	0.96	0.337	0.977
BD	EN_L6_IT_1	DSCAML1	-0.10	0.11	-0.96	0.337	0.977
BD	EN_L6_IT_1	TMEM219	-0.09	0.09	-0.96	0.337	0.977
BD	Oligo	PHTF2	0.03	0.04	0.96	0.337	0.829
BD	IN_ADARB2	ZFAND3	-0.04	0.04	-0.96	0.337	0.87
BD	OPC	ZNF630	0.10	0.11	0.96	0.337	0.665
BD	OPC	THAP12	-0.06	0.06	-0.96	0.337	0.665
BD	IN_ADARB2	LSM10	-0.13	0.13	-0.96	0.337	0.87
BD	EN_L6_CT	SUSD5	-0.14	0.15	-0.96	0.337	0.781
BD	EN_L3_5_IT_1	WARS2	-0.10	0.10	-0.96	0.337	0.931
BD	IN_SST	CACNA1H	0.13	0.14	0.96	0.337	0.747
BD	EN_L6_IT_2	PPIL6	0.14	0.15	0.96	0.337	0.822
BD	IN_ADARB2	USP4	-0.05	0.05	-0.96	0.337	0.87
BD	EN_L5_ET	NUP88	0.69	0.69	1.00	0.337	0.768
BD	EN_L5_ET	SH3RF3	-0.60	0.60	-1.00	0.337	0.768
BD	EN_L3_5_IT_1	ENTPD5	-0.09	0.10	-0.96	0.337	0.931
BD	IN_ADARB2	HGS	-0.07	0.07	-0.96	0.337	0.87
BD	EN_L3_5_IT_2	PLK4	0.17	0.18	0.96	0.337	0.77
BD	EN_L5_ET	PITPNM2	-0.79	0.79	-1.00	0.337	0.768
BD	IN_LAMP5_RELN	CCDC115	-0.10	0.11	-0.96	0.337	0.78
BD	EN_L5_ET	KDM4B	-0.85	0.85	-1.00	0.337	0.768
BD	IN_VIP	FPR3	-0.15	0.15	-0.96	0.337	0.744
BD	EN_L3_5_IT_2	ILK	0.06	0.06	0.96	0.337	0.77
BD	EN_L5_6_NP	KMT2D	-0.08	0.09	-0.96	0.337	0.856
BD	IN_VIP	GDAP1L1	0.04	0.04	0.96	0.337	0.744
BD	EN_L6_IT_2	DCPS	-0.16	0.16	-0.96	0.337	0.822
BD	IN_VIP	RAB3GAP1	0.04	0.04	0.96	0.337	0.744
BD	IN_SST	HOMER1	0.11	0.11	0.96	0.337	0.747
BD	IN_ADARB2	ALDH3A2	0.07	0.07	0.96	0.337	0.87
BD	IN_PVALB	UCK1	-0.07	0.08	-0.96	0.337	0.684
BD	IN_SST	HEATR4	-0.07	0.07	-0.96	0.337	0.747
BD	IN_SST	VRK3	0.06	0.06	0.96	0.337	0.747
BD	EN_L3_5_IT_2	BAG5	0.06	0.06	0.96	0.337	0.77
BD	EN_L5_6_NP	DNAJA4	0.13	0.14	0.96	0.337	0.856
BD	IN_LAMP5_RELN	ZNF511-PRAP1	-0.11	0.11	-0.96	0.337	0.78
BD	EN_L5_6_NP	TRPC5	0.17	0.17	0.96	0.337	0.856
BD	Micro	ZBTB38	-0.05	0.05	-0.96	0.337	0.742
BD	IN_SST	PGAM5	-0.10	0.10	-0.96	0.337	0.747
BD	EN_L3_5_IT_1	SOCS7	0.06	0.06	0.96	0.337	0.931
BD	Astro	IPPK	-0.06	0.06	-0.96	0.337	0.71
BD	EN_L2_3_IT	CFAP61	-0.09	0.10	-0.96	0.337	1
BD	EN_L3_5_IT_2	B3GAT2	0.11	0.11	0.96	0.337	0.77
BD	EN_L3_5_IT_1	TAB2	0.06	0.06	0.96	0.337	0.931
BD	Micro	FADS1	-0.10	0.10	-0.96	0.337	0.742
BD	Micro	PABPC4	-0.07	0.08	-0.96	0.337	0.742
BD	IN_ADARB2	C2orf80	0.08	0.09	0.96	0.337	0.87
BD	IN_ADARB2	TMOD2	-0.05	0.05	-0.96	0.337	0.87
BD	OPC	HSPD1	0.10	0.11	0.96	0.337	0.665
BD	EN_L6_CT	USP34	0.04	0.04	0.96	0.337	0.781
BD	EN_L6_IT_2	HIVEP3	-0.11	0.12	-0.96	0.337	0.822
BD	EN_L6_IT_1	SUSD6	-0.08	0.09	-0.96	0.337	0.977
BD	EN_L3_5_IT_3	SRSF3	-0.05	0.05	-0.96	0.337	0.768
BD	IN_LAMP5_RELN	AGBL3	0.08	0.08	0.96	0.337	0.78
BD	OPC	MRPL40	-0.11	0.11	-0.96	0.337	0.665
BD	EN_L2_3_IT	CPN1	0.15	0.15	0.96	0.337	1
BD	EN_L6_IT_2	MROH9	0.19	0.20	0.96	0.337	0.822
BD	EN_L5_ET	WWC3	-1.12	1.12	-1.00	0.337	0.768
BD	EN_L6_IT_1	CPOX	0.10	0.11	0.96	0.337	0.977
BD	IN_VIP	CBFA2T3	-0.08	0.08	-0.96	0.337	0.744
BD	IN_LAMP5_RELN	POLR2F	0.07	0.07	0.96	0.337	0.78
BD	Astro	ARRB1	-0.09	0.10	-0.96	0.337	0.71
BD	PC	TUBGCP2	-0.11	0.11	-0.96	0.337	0.757
BD	IN_PVALB	EXOSC10	0.05	0.05	0.96	0.337	0.684
BD	IN_VIP	BCL9	-0.04	0.04	-0.96	0.337	0.744
BD	IN_VIP	CNTFR	0.07	0.07	0.96	0.337	0.744
BD	EN_L6_CT	RNF20	0.08	0.08	0.96	0.337	0.781
BD	EN_L6_IT_1	C1QTNF6	0.14	0.15	0.96	0.337	0.977
BD	SMC	SLC22A3	0.25	0.26	0.97	0.337	0.995
BD	EN_L3_5_IT_2	KEL	-0.15	0.16	-0.96	0.337	0.77
BD	IN_PVALB	SGPL1	0.03	0.04	0.96	0.337	0.684
BD	EN_L6_CT	NACA	-0.09	0.09	-0.96	0.337	0.781
BD	EN_L3_5_IT_3	ZER1	0.05	0.05	0.96	0.337	0.768
BD	VLMC	ADGRV1	0.15	0.16	0.96	0.337	0.996
BD	EN_L3_5_IT_3	TSPAN4	0.13	0.14	0.96	0.337	0.768
BD	SMC	GAB1	-0.26	0.27	-0.97	0.337	0.995
BD	Endo	KDM1A	-0.08	0.09	-0.96	0.337	0.675
BD	Astro	TCOF1	0.08	0.08	0.96	0.337	0.71
BD	EN_L6_CT	VIRMA	0.07	0.07	0.96	0.337	0.781
BD	EN_L3_5_IT_2	DBP	0.11	0.11	0.96	0.337	0.77
BD	Astro	MICU2	-0.04	0.04	-0.96	0.337	0.71
BD	EN_L6_CT	SMYD5	-0.11	0.12	-0.96	0.337	0.781
BD	EN_L2_3_IT	LCMT1	0.05	0.05	0.96	0.337	1
BD	EN_L6B	NIF3L1	0.14	0.15	0.96	0.337	0.766
BD	Astro	PLIN5	0.09	0.09	0.96	0.337	0.71
BD	EN_L6_IT_2	IFT27	-0.13	0.14	-0.96	0.337	0.822
BD	IN_PVALB_CHC	CMTM4	-0.08	0.08	-0.96	0.337	0.843
BD	IN_PVALB_CHC	C1QBP	-0.15	0.15	-0.96	0.337	0.843
BD	IN_VIP	CACNA1G	-0.08	0.08	-0.96	0.337	0.744
BD	EN_L6B	TMEM177	0.17	0.17	0.96	0.337	0.766
BD	EN_L6_CT	METTL22	0.11	0.11	0.96	0.337	0.781
BD	EN_L3_5_IT_2	COLCA2	0.14	0.14	0.96	0.337	0.77
BD	Micro	ZBTB40	0.06	0.07	0.96	0.337	0.743
BD	EN_L3_5_IT_2	AKAP8	0.05	0.06	0.96	0.337	0.77
BD	IN_ADARB2	RAB11FIP1	-0.10	0.10	-0.96	0.337	0.87
BD	IN_VIP	C8orf44-SGK3	0.07	0.07	0.96	0.337	0.744
BD	EN_L5_6_NP	RNF182	-0.13	0.13	-0.96	0.337	0.856
BD	IN_VIP	PDP1	0.06	0.06	0.96	0.337	0.744
BD	EN_L2_3_IT	TOR1A	-0.06	0.06	-0.96	0.337	1
BD	EN_L5_6_NP	CTDP1	0.11	0.11	0.96	0.337	0.856
BD	IN_VIP	PPP1R21	0.04	0.04	0.96	0.337	0.744
BD	IN_PVALB	ZNF233	0.06	0.06	0.96	0.337	0.685
BD	Adaptive	TTC19	0.33	0.34	0.97	0.337	0.996
BD	EN_L2_3_IT	CD101	-0.10	0.10	-0.96	0.337	1
BD	PC	NUP214	0.10	0.11	0.96	0.337	0.757
BD	OPC	NRF1	-0.04	0.04	-0.96	0.337	0.666
BD	Micro	MED10	-0.09	0.09	-0.96	0.337	0.743
BD	OPC	RBM6	-0.03	0.03	-0.96	0.337	0.666
BD	IN_VIP	PSG9	0.18	0.19	0.96	0.337	0.744
BD	EN_L3_5_IT_1	FRS3	0.11	0.11	0.96	0.337	0.931
BD	IN_LAMP5_LHX6	STAT1	0.10	0.10	0.96	0.337	0.761
BD	EN_L2_3_IT	TPGS1	-0.07	0.07	-0.96	0.337	1
BD	EN_L6_IT_1	RPP14	0.12	0.12	0.96	0.337	0.977
BD	EN_L3_5_IT_2	ST8SIA5	-0.07	0.07	-0.96	0.337	0.77
BD	IN_PVALB_CHC	STARD7	-0.07	0.07	-0.96	0.337	0.843
BD	Astro	RAD54B	-0.09	0.10	-0.96	0.337	0.71
BD	EN_L3_5_IT_2	GOLPH3L	0.07	0.07	0.96	0.337	0.77
BD	EN_L3_5_IT_1	SWI5	0.09	0.10	0.96	0.337	0.931
BD	EN_L3_5_IT_2	UNC79	-0.04	0.04	-0.96	0.337	0.77
BD	EN_L5_ET	PIN4	1.05	1.05	1.00	0.337	0.768
BD	IN_LAMP5_RELN	NMT1	0.06	0.06	0.96	0.337	0.78
BD	EN_L5_ET	TSC1	-0.70	0.70	-1.00	0.337	0.768
BD	VLMC	ASXL2	-0.14	0.15	-0.96	0.337	0.996
BD	EN_L3_5_IT_1	ABLIM3	-0.08	0.09	-0.96	0.337	0.931
BD	EN_L3_5_IT_3	CNEP1R1	-0.05	0.05	-0.96	0.337	0.768
BD	IN_LAMP5_RELN	FAIM	-0.10	0.10	-0.96	0.337	0.78
BD	IN_LAMP5_LHX6	CFL2	-0.11	0.12	-0.96	0.337	0.761
BD	IN_SST	NANS	0.07	0.07	0.96	0.337	0.747
BD	SMC	PDZRN3	-0.25	0.26	-0.96	0.337	0.995
BD	IN_VIP	CHCHD2	-0.06	0.06	-0.96	0.337	0.744
BD	IN_PVALB	MEGF11	-0.07	0.08	-0.96	0.337	0.685
BD	IN_LAMP5_RELN	CNIH2	-0.12	0.13	-0.96	0.337	0.78
BD	EN_L2_3_IT	RALGPS1	-0.05	0.05	-0.96	0.337	1
BD	Adaptive	RAB3GAP1	0.36	0.37	0.97	0.337	0.996
BD	Endo	YWHAG	0.08	0.09	0.96	0.337	0.676
BD	EN_L3_5_IT_3	FAM189A2	0.12	0.12	0.96	0.337	0.768
BD	EN_L6_CT	ESR2	0.10	0.10	0.96	0.337	0.781
BD	OPC	CC2D1B	0.07	0.08	0.96	0.337	0.666
BD	IN_ADARB2	PTK7	0.09	0.09	0.96	0.337	0.871
BD	IN_VIP	SRPK1	0.03	0.03	0.96	0.337	0.744
BD	EN_L3_5_IT_3	NACAD	-0.08	0.08	-0.96	0.337	0.768
BD	EN_L3_5_IT_3	REEP5	-0.03	0.03	-0.96	0.337	0.768
BD	Oligo	EYA1	-0.10	0.10	-0.96	0.337	0.83
BD	EN_L2_3_IT	UBE2D4	-0.06	0.07	-0.96	0.337	1
BD	EN_L6_IT_1	PARVA	-0.14	0.15	-0.96	0.337	0.977
BD	Micro	EFL1	-0.08	0.08	-0.96	0.337	0.743
BD	EN_L6_IT_1	ZC2HC1A	0.06	0.06	0.96	0.337	0.977
BD	IN_LAMP5_LHX6	CFAP100	-0.15	0.16	-0.96	0.337	0.761
BD	VLMC	PRIMPOL	0.18	0.18	0.96	0.337	0.996
BD	IN_ADARB2	ZNF549	-0.07	0.07	-0.96	0.337	0.871
BD	EN_L3_5_IT_1	CDH9	-0.14	0.14	-0.96	0.337	0.931
BD	IN_VIP	C11orf24	0.08	0.08	0.96	0.337	0.744
BD	IN_PVALB	PODXL2	0.04	0.04	0.96	0.337	0.685
BD	VLMC	PLOD1	0.19	0.20	0.96	0.337	0.996
BD	IN_SST	ZRANB2	0.04	0.04	0.96	0.337	0.747
BD	IN_PVALB_CHC	CBWD2	-0.09	0.10	-0.96	0.337	0.843
BD	EN_L5_6_NP	AGTPBP1	0.04	0.04	0.96	0.337	0.856
BD	EN_L2_3_IT	PGK1	0.06	0.06	0.96	0.337	1
BD	EN_L2_3_IT	SAMHD1	-0.05	0.06	-0.96	0.337	1
BD	Astro	ZFHX2	0.06	0.07	0.96	0.337	0.71
BD	EN_L3_5_IT_3	STK11	0.06	0.06	0.96	0.337	0.768
BD	IN_PVALB_CHC	TCTN2	0.09	0.09	0.96	0.337	0.843
BD	EN_L3_5_IT_1	DGKG	0.16	0.16	0.96	0.337	0.931
BD	IN_LAMP5_LHX6	SMCO4	-0.10	0.11	-0.96	0.337	0.761
BD	Oligo	STRADB	-0.08	0.08	-0.96	0.337	0.83
BD	IN_VIP	TOR2A	-0.11	0.11	-0.96	0.337	0.744
BD	Oligo	COL9A3	-0.07	0.07	-0.96	0.337	0.83
BD	IN_SST	TLN1	0.06	0.07	0.96	0.338	0.747
BD	EN_L3_5_IT_3	RBP7	-0.16	0.16	-0.96	0.338	0.768
BD	EN_L5_6_NP	TRIQK	-0.07	0.08	-0.96	0.338	0.856
BD	IN_SST	RHOBTB2	-0.08	0.08	-0.96	0.338	0.747
BD	EN_L6B	KBTBD2	-0.08	0.08	-0.96	0.338	0.767
BD	Astro	ITPA	-0.08	0.08	-0.96	0.338	0.71
BD	OPC	FJX1	0.14	0.14	0.96	0.338	0.666
BD	EN_L3_5_IT_1	NBEA	-0.04	0.04	-0.96	0.338	0.931
BD	EN_L6_IT_2	RAD18	0.10	0.10	0.96	0.338	0.823
BD	Astro	MARS1	-0.05	0.06	-0.96	0.338	0.71
BD	IN_SST	TBC1D22B	-0.04	0.05	-0.96	0.338	0.747
BD	EN_L3_5_IT_1	PPP4R4	0.09	0.10	0.96	0.338	0.931
BD	Oligo	BCL7A	0.04	0.05	0.96	0.338	0.83
BD	Adaptive	TRIO	0.40	0.41	0.96	0.338	0.996
BD	IN_SST	RTN3	-0.03	0.03	-0.96	0.338	0.747
BD	IN_PVALB_CHC	ERH	0.10	0.11	0.96	0.338	0.843
BD	OPC	SH3GLB1	0.04	0.04	0.96	0.338	0.666
BD	IN_PVALB	GNB1	-0.03	0.03	-0.96	0.338	0.685
BD	EN_L5_6_NP	NELFA	0.06	0.06	0.96	0.338	0.856
BD	EN_L3_5_IT_1	PKNOX1	-0.07	0.07	-0.96	0.338	0.931
BD	VLMC	SBF2	-0.09	0.09	-0.96	0.338	0.996
BD	EN_L3_5_IT_2	RGPD5	-0.14	0.14	-0.96	0.338	0.77
BD	Micro	SMARCAD1	0.06	0.06	0.96	0.338	0.743
BD	EN_L6B	NUDT5	-0.09	0.09	-0.96	0.338	0.767
BD	EN_L5_6_NP	ADGRB2	-0.09	0.09	-0.96	0.338	0.856
BD	EN_L2_3_IT	ATP1B1	-0.05	0.05	-0.96	0.338	1
BD	IN_VIP	FAM20B	-0.04	0.04	-0.96	0.338	0.744
BD	IN_SST	PSMD11	-0.04	0.04	-0.96	0.338	0.747
BD	IN_SST	GPR87	-0.18	0.19	-0.96	0.338	0.747
BD	EN_L3_5_IT_2	ZNF99	0.16	0.16	0.96	0.338	0.77
BD	EN_L3_5_IT_3	DUS3L	0.11	0.12	0.96	0.338	0.768
BD	EN_L3_5_IT_2	CLK3	0.06	0.06	0.96	0.338	0.77
BD	IN_PVALB_CHC	NUCB1	-0.10	0.10	-0.96	0.338	0.843
BD	EN_L6_IT_1	FAM174A	-0.07	0.07	-0.96	0.338	0.977
BD	IN_PVALB	TAB3	0.05	0.05	0.96	0.338	0.685
BD	EN_L3_5_IT_2	MTF1	-0.05	0.05	-0.96	0.338	0.77
BD	IN_ADARB2	SLC24A1	-0.14	0.14	-0.96	0.338	0.871
BD	IN_LAMP5_RELN	PSMC3	-0.09	0.10	-0.96	0.338	0.78
BD	EN_L2_3_IT	ARL10	0.05	0.05	0.96	0.338	1
BD	Endo	PRPF39	0.08	0.09	0.96	0.338	0.676
BD	EN_L2_3_IT	MYBBP1A	0.05	0.05	0.96	0.338	1
BD	IN_LAMP5_LHX6	BCAN	0.14	0.14	0.96	0.338	0.761
BD	EN_L2_3_IT	PSME3IP1	-0.04	0.04	-0.96	0.338	1
BD	EN_L6_CT	DGKG	0.06	0.07	0.96	0.338	0.781
BD	IN_SST	SPACA5	-0.17	0.18	-0.96	0.338	0.747
BD	Astro	PRCP	-0.05	0.05	-0.96	0.338	0.71
BD	IN_LAMP5_RELN	CSRNP3	-0.05	0.05	-0.96	0.338	0.78
BD	IN_VIP	PHF1	-0.05	0.05	-0.96	0.338	0.744
BD	IN_SST	ANKRD24	0.06	0.07	0.96	0.338	0.747
BD	Astro	RRP15	0.07	0.08	0.96	0.338	0.71
BD	IN_LAMP5_RELN	DCTN3	-0.09	0.10	-0.96	0.338	0.78
BD	EN_L6_IT_2	PDZK1	0.18	0.18	0.96	0.338	0.823
BD	EN_L3_5_IT_2	NUDT10	0.11	0.12	0.96	0.338	0.77
BD	Oligo	ZBED4	0.05	0.05	0.96	0.338	0.83
BD	EN_L6_IT_2	MED14	-0.10	0.10	-0.96	0.338	0.823
BD	EN_L5_6_NP	TRIP11	0.05	0.06	0.96	0.338	0.856
BD	EN_L3_5_IT_3	TMEM266	0.05	0.05	0.96	0.338	0.768
BD	EN_L6_CT	CWC15	-0.09	0.09	-0.96	0.338	0.781
BD	IN_SST	BMP6	-0.14	0.14	-0.96	0.338	0.747
BD	EN_L5_6_NP	DEPDC4	0.13	0.13	0.96	0.338	0.856
BD	EN_L5_6_NP	TDP2	0.07	0.07	0.96	0.338	0.856
BD	PC	SERBP1	0.10	0.11	0.96	0.338	0.758
BD	Oligo	KIFC2	-0.11	0.12	-0.96	0.338	0.83
BD	IN_VIP	GAD1	-0.04	0.04	-0.96	0.338	0.744
BD	IN_VIP	MED6	0.05	0.05	0.96	0.338	0.744
BD	IN_SST	SLC16A2	0.06	0.06	0.96	0.338	0.747
BD	IN_VIP	PIN4	0.07	0.07	0.96	0.338	0.744
BD	IN_SST	NLE1	-0.10	0.10	-0.96	0.338	0.747
BD	EN_L3_5_IT_1	ABHD2	0.06	0.06	0.96	0.338	0.931
BD	EN_L6_IT_2	RAD54L2	-0.07	0.07	-0.96	0.338	0.823
BD	EN_L3_5_IT_1	CEP44	0.07	0.07	0.96	0.338	0.931
BD	EN_L6B	CASP2	-0.12	0.12	-0.96	0.338	0.767
BD	EN_L6_IT_2	DRG2	-0.11	0.12	-0.96	0.338	0.823
BD	Oligo	CSRNP2	-0.04	0.04	-0.96	0.338	0.83
BD	SMC	PNN	-0.21	0.22	-0.96	0.338	0.995
BD	Micro	CD63	-0.07	0.08	-0.96	0.338	0.743
BD	EN_L5_ET	TSNARE1	-0.84	0.85	-1.00	0.338	0.768
BD	IN_VIP	ELN	0.06	0.06	0.96	0.338	0.744
BD	EN_L5_ET	ADAM22	0.55	0.55	1.00	0.338	0.768
BD	EN_L3_5_IT_1	CATSPER2	0.07	0.07	0.96	0.338	0.931
BD	EN_L6_IT_1	SNN	0.10	0.11	0.96	0.338	0.977
BD	EN_L3_5_IT_3	PLCG2	0.13	0.14	0.96	0.338	0.768
BD	OPC	UBR3	0.03	0.03	0.96	0.338	0.666
BD	IN_LAMP5_RELN	ZNF354A	-0.12	0.13	-0.96	0.338	0.78
BD	PVM	VPS35L	-0.15	0.16	-0.96	0.338	0.94
BD	VLMC	ZFHX3	-0.10	0.10	-0.96	0.338	0.996
BD	EN_L3_5_IT_2	LRRC73	-0.09	0.10	-0.96	0.338	0.77
BD	IN_LAMP5_RELN	ZDHHC24	0.09	0.09	0.96	0.338	0.78
BD	EN_L5_6_NP	GATC	-0.10	0.10	-0.96	0.338	0.856
BD	OPC	ZNF710	0.05	0.05	0.96	0.338	0.666
BD	EN_L3_5_IT_2	ENSG00000284691	0.10	0.10	0.96	0.338	0.77
BD	IN_SST	RNF4	0.04	0.04	0.96	0.338	0.747
BD	VLMC	SLC1A3	-0.12	0.12	-0.96	0.338	0.996
BD	Oligo	NARF	0.05	0.05	0.96	0.338	0.83
BD	VLMC	SEPTIN9	-0.16	0.16	-0.96	0.338	0.996
BD	EN_L6_IT_1	DMTF1	-0.05	0.05	-0.96	0.338	0.977
BD	EN_L5_ET	BTBD9	-0.48	0.48	-1.00	0.338	0.768
BD	Endo	ANXA5	0.09	0.09	0.96	0.338	0.676
BD	EN_L6B	ZNF346	0.06	0.07	0.96	0.338	0.767
BD	IN_ADARB2	WDR19	0.06	0.06	0.96	0.338	0.871
BD	IN_PVALB_CHC	FKBP14	0.10	0.11	0.96	0.338	0.843
BD	EN_L3_5_IT_2	RFX4	-0.09	0.09	-0.96	0.338	0.77
BD	IN_LAMP5_LHX6	SUSD5	-0.13	0.13	-0.96	0.338	0.761
BD	EN_L3_5_IT_3	HBZ	0.16	0.16	0.96	0.338	0.768
BD	VLMC	ATG2B	-0.13	0.13	-0.96	0.338	0.996
BD	PVM	MCTP1	-0.15	0.16	-0.96	0.338	0.94
BD	EN_L2_3_IT	SRRD	-0.06	0.07	-0.96	0.338	1
BD	EN_L3_5_IT_3	QSOX2	-0.06	0.07	-0.96	0.338	0.768
BD	IN_PVALB_CHC	FBXO40	-0.16	0.17	-0.96	0.338	0.843
BD	Oligo	HMBOX1	-0.03	0.03	-0.96	0.338	0.83
BD	EN_L6_IT_1	MRPL32	0.08	0.09	0.96	0.338	0.977
BD	Micro	IGSF8	0.09	0.10	0.96	0.338	0.743
BD	Oligo	SAMD15	0.14	0.14	0.96	0.338	0.83
BD	IN_LAMP5_LHX6	PCBD2	0.12	0.12	0.96	0.338	0.761
BD	IN_SST	CDC26	-0.07	0.07	-0.96	0.338	0.747
BD	EN_L6_IT_2	FAM174A	-0.09	0.09	-0.96	0.338	0.823
BD	IN_PVALB_CHC	RTF1	0.05	0.06	0.96	0.338	0.843
BD	IN_SST	TMEM117	-0.04	0.04	-0.96	0.338	0.747
BD	OPC	FAM104B	-0.10	0.10	-0.96	0.338	0.666
BD	Oligo	REL	0.05	0.05	0.96	0.338	0.83
BD	IN_SST	COL4A5	-0.12	0.13	-0.96	0.338	0.747
BD	EN_L6_IT_1	SLC7A5	0.18	0.18	0.96	0.338	0.977
BD	IN_LAMP5_RELN	RTN1	-0.04	0.04	-0.96	0.338	0.78
BD	IN_PVALB	THAP9	-0.08	0.08	-0.96	0.338	0.685
BD	EN_L6_CT	NCSTN	0.13	0.13	0.96	0.338	0.782
BD	EN_L6_CT	ZNF214	-0.11	0.11	-0.96	0.338	0.782
BD	Oligo	PSME3	0.05	0.05	0.96	0.338	0.83
BD	EN_L3_5_IT_3	CSF2RA	0.16	0.17	0.96	0.338	0.768
BD	Astro	ACAT1	0.05	0.05	0.96	0.338	0.711
BD	EN_L2_3_IT	METTL3	-0.05	0.05	-0.96	0.338	1
BD	Oligo	ATXN1	0.04	0.05	0.96	0.338	0.83
BD	EN_L2_3_IT	TNIP1	0.07	0.08	0.96	0.338	1
BD	EN_L2_3_IT	CCNO	0.12	0.12	0.96	0.338	1
BD	IN_PVALB	SLMAP	0.03	0.03	0.96	0.338	0.685
BD	IN_LAMP5_LHX6	RPL36	-0.09	0.10	-0.96	0.338	0.761
BD	PC	GCLC	0.14	0.15	0.96	0.338	0.758
BD	IN_LAMP5_LHX6	ACSM3	0.14	0.14	0.96	0.338	0.761
BD	EN_L3_5_IT_3	PSMC1	0.05	0.05	0.96	0.338	0.768
BD	EN_L6_CT	NSMCE2	0.05	0.05	0.96	0.338	0.782
BD	IN_ADARB2	SHPRH	0.04	0.04	0.96	0.338	0.871
BD	EN_L6_IT_2	ACSS2	0.13	0.13	0.96	0.338	0.823
BD	EN_L3_5_IT_1	ANKRD53	0.18	0.19	0.96	0.338	0.931
BD	IN_SST	CARS2	0.04	0.04	0.96	0.338	0.747
BD	IN_PVALB	BCAN	-0.04	0.04	-0.96	0.338	0.685
BD	PC	C2CD3	0.11	0.12	0.96	0.338	0.758
BD	EN_L3_5_IT_1	SMC3	0.07	0.07	0.96	0.338	0.931
BD	EN_L3_5_IT_2	LRRC24	-0.10	0.11	-0.96	0.338	0.77
BD	EN_L3_5_IT_3	GTF2A2	0.06	0.07	0.96	0.338	0.768
BD	EN_L5_6_NP	PSMD13	0.08	0.08	0.96	0.338	0.856
BD	EN_L3_5_IT_1	MAP6	-0.07	0.07	-0.96	0.338	0.931
BD	Micro	DNAJC2	0.06	0.06	0.96	0.338	0.743
BD	IN_SST	LITAF	0.12	0.12	0.96	0.338	0.747
BD	VLMC	UVRAG	-0.10	0.10	-0.96	0.338	0.996
BD	EN_L5_6_NP	EPHX4	0.09	0.09	0.96	0.338	0.856
BD	OPC	TOX3	-0.06	0.06	-0.96	0.338	0.666
BD	EN_L6_IT_1	SMIM15	-0.14	0.14	-0.96	0.338	0.977
BD	EN_L6B	RPL8	-0.08	0.08	-0.96	0.338	0.767
BD	EN_L6B	SCARB1	-0.08	0.08	-0.96	0.338	0.767
BD	EN_L6_IT_2	SCPEP1	0.09	0.09	0.96	0.338	0.823
BD	Oligo	TMTC4	-0.06	0.06	-0.96	0.338	0.83
BD	IN_VIP	B3GAT2	-0.08	0.08	-0.96	0.338	0.745
BD	EN_L3_5_IT_1	PAK6	0.14	0.14	0.96	0.338	0.931
BD	IN_LAMP5_LHX6	UBA3	0.07	0.07	0.96	0.338	0.761
BD	OPC	PCDH12	0.14	0.15	0.96	0.338	0.666
BD	IN_LAMP5_LHX6	STAG2	0.06	0.06	0.96	0.338	0.761
BD	IN_VIP	TMEM163	0.07	0.08	0.96	0.338	0.745
BD	IN_PVALB	ZNF266	0.07	0.08	0.96	0.338	0.685
BD	Adaptive	FBXO33	-0.34	0.36	-0.96	0.338	0.996
BD	EN_L3_5_IT_1	SLC16A14	0.09	0.10	0.96	0.338	0.931
BD	EN_L6_IT_1	CCDC9	0.11	0.11	0.96	0.338	0.977
BD	IN_VIP	FRAS1	-0.06	0.06	-0.96	0.338	0.745
BD	Astro	ACOT2	-0.11	0.11	-0.96	0.338	0.711
BD	IN_ADARB2	ALK	-0.09	0.09	-0.96	0.338	0.871
BD	EN_L3_5_IT_2	MARCHF10	-0.11	0.11	-0.96	0.338	0.77
BD	EN_L3_5_IT_1	DDX17	0.05	0.05	0.96	0.338	0.931
BD	IN_LAMP5_LHX6	ZBTB10	0.13	0.14	0.96	0.338	0.761
BD	Micro	MCM6	-0.12	0.13	-0.96	0.338	0.743
BD	EN_L3_5_IT_1	WDR93	0.12	0.13	0.96	0.338	0.931
BD	EN_L2_3_IT	SLC41A2	-0.05	0.05	-0.96	0.338	1
BD	IN_ADARB2	SGTB	0.06	0.06	0.96	0.338	0.871
BD	EN_L3_5_IT_2	STAU1	-0.04	0.04	-0.96	0.338	0.77
BD	EN_L3_5_IT_1	NRG4	0.13	0.13	0.96	0.338	0.931
BD	IN_LAMP5_LHX6	NQO2	0.08	0.08	0.96	0.338	0.761
BD	EN_L3_5_IT_1	CBWD5	0.09	0.10	0.96	0.338	0.931
BD	EN_L3_5_IT_2	IFRD1	-0.15	0.16	-0.96	0.338	0.77
BD	IN_LAMP5_LHX6	LDAH	-0.07	0.07	-0.96	0.338	0.761
BD	Astro	DNAH14	-0.08	0.08	-0.96	0.338	0.711
BD	EN_L6_IT_1	EXOSC2	-0.09	0.09	-0.96	0.338	0.977
BD	EN_L3_5_IT_3	TMEM18	-0.08	0.08	-0.96	0.338	0.769
BD	Micro	STAMBPL1	0.08	0.09	0.96	0.338	0.743
BD	Endo	ARMC10	-0.12	0.12	-0.96	0.338	0.677
BD	IN_PVALB_CHC	FMO5	-0.15	0.15	-0.96	0.338	0.844
BD	IN_PVALB	TBC1D10B	0.06	0.06	0.96	0.338	0.685
BD	Oligo	ARHGEF6	-0.07	0.07	-0.96	0.338	0.83
BD	IN_PVALB	KIF1C	0.06	0.06	0.96	0.338	0.685
BD	EN_L6B	ATP13A2	-0.07	0.07	-0.96	0.338	0.767
BD	IN_LAMP5_LHX6	CCNL2	-0.06	0.06	-0.96	0.338	0.761
BD	IN_LAMP5_RELN	RXYLT1	-0.08	0.09	-0.96	0.338	0.781
BD	EN_L3_5_IT_2	ZNF827	-0.07	0.07	-0.96	0.338	0.77
BD	EN_L6_IT_1	STUM	-0.12	0.12	-0.96	0.338	0.977
BD	EN_L3_5_IT_2	CSTF2	0.07	0.08	0.96	0.338	0.77
BD	Micro	COG8	0.10	0.10	0.96	0.338	0.743
BD	EN_L2_3_IT	MBTPS2	0.07	0.07	0.96	0.338	1
BD	EN_L6B	ADAM22	-0.06	0.06	-0.96	0.338	0.767
BD	IN_PVALB_CHC	CNTNAP3	-0.06	0.06	-0.96	0.338	0.844
BD	EN_L6_IT_2	IFTAP	-0.08	0.08	-0.96	0.338	0.823
BD	VLMC	CARF	-0.15	0.16	-0.96	0.338	0.996
BD	IN_VIP	AXDND1	-0.12	0.13	-0.96	0.338	0.745
BD	IN_PVALB	CYB5D2	-0.04	0.05	-0.96	0.338	0.685
BD	IN_ADARB2	ACTR8	-0.10	0.10	-0.96	0.338	0.871
BD	IN_ADARB2	UPF1	0.07	0.07	0.96	0.338	0.871
BD	IN_ADARB2	CELSR2	-0.06	0.07	-0.96	0.338	0.871
BD	OPC	PPP6R1	-0.07	0.08	-0.96	0.338	0.667
BD	IN_PVALB_CHC	ISCU	0.09	0.09	0.96	0.338	0.844
BD	Oligo	AARS2	0.06	0.06	0.96	0.338	0.83
BD	IN_VIP	TTC39C	0.04	0.04	0.96	0.338	0.745
BD	IN_LAMP5_LHX6	GPAM	-0.10	0.10	-0.96	0.338	0.761
BD	EN_L3_5_IT_2	TMEM131	-0.04	0.04	-0.96	0.338	0.77
BD	OPC	MOBP	-0.13	0.14	-0.96	0.338	0.667
BD	Micro	PPIP5K1	0.06	0.07	0.96	0.338	0.743
BD	EN_L6B	TMED7-TICAM2	-0.14	0.15	-0.96	0.338	0.767
BD	Micro	FAM227B	-0.13	0.13	-0.96	0.338	0.743
BD	EN_L2_3_IT	TMEM62	0.04	0.04	0.96	0.338	1
BD	EN_L3_5_IT_1	SH3GL2	-0.05	0.05	-0.96	0.338	0.932
BD	EN_L5_ET	GLG1	-0.58	0.58	-1.00	0.338	0.768
BD	Endo	FLYWCH1	-0.12	0.12	-0.96	0.338	0.677
BD	Oligo	GPR26	0.13	0.14	0.96	0.338	0.83
BD	VLMC	RANBP2	-0.18	0.19	-0.96	0.338	0.996
BD	PC	AGO1	-0.13	0.13	-0.96	0.338	0.758
BD	Astro	MCM3	0.08	0.09	0.96	0.338	0.711
BD	Oligo	PRPSAP2	-0.04	0.04	-0.96	0.338	0.83
BD	EN_L3_5_IT_2	SF3A1	-0.06	0.07	-0.96	0.338	0.77
BD	Micro	PHC2	0.09	0.09	0.96	0.338	0.743
BD	EN_L5_6_NP	ZNF774	0.10	0.10	0.96	0.338	0.857
BD	EN_L2_3_IT	GPR176	-0.07	0.07	-0.96	0.338	1
BD	IN_PVALB	FRS3	0.06	0.07	0.96	0.338	0.686
BD	EN_L2_3_IT	TSEN54	0.05	0.06	0.96	0.338	1
BD	Micro	CREB5	0.14	0.15	0.96	0.338	0.743
BD	IN_PVALB	TMC5	0.10	0.10	0.96	0.338	0.686
BD	EN_L6_IT_2	SOS2	-0.07	0.07	-0.96	0.338	0.823
BD	PC	CHRM3	0.13	0.14	0.96	0.338	0.758
BD	IN_LAMP5_RELN	PACRG	-0.07	0.07	-0.96	0.338	0.781
BD	EN_L3_5_IT_2	TECR	0.06	0.06	0.96	0.338	0.77
BD	Oligo	TBCEL-TECTA	0.11	0.12	0.96	0.338	0.83
BD	EN_L3_5_IT_3	RAPGEF6	-0.08	0.08	-0.96	0.338	0.769
BD	IN_LAMP5_RELN	CASP9	-0.06	0.07	-0.96	0.338	0.781
BD	EN_L2_3_IT	SFR1	-0.11	0.11	-0.96	0.338	1
BD	EN_L6_CT	DMAC1	-0.10	0.11	-0.96	0.338	0.782
BD	IN_VIP	THBS1	-0.12	0.13	-0.96	0.338	0.745
BD	EN_L6_IT_1	ZBTB32	-0.14	0.15	-0.96	0.338	0.977
BD	EN_L5_ET	UBE4A	0.67	0.67	1.00	0.338	0.768
BD	Endo	HNRNPU	-0.06	0.07	-0.96	0.338	0.677
BD	EN_L6B	JMJD1C	-0.04	0.05	-0.96	0.338	0.767
BD	EN_L3_5_IT_2	PSMD12	0.04	0.04	0.96	0.338	0.77
BD	OPC	SMYD2	-0.08	0.08	-0.96	0.338	0.667
BD	IN_LAMP5_RELN	ZNF75A	-0.07	0.07	-0.96	0.338	0.781
BD	VLMC	AZI2	0.14	0.15	0.96	0.338	0.996
BD	VLMC	PALM2AKAP2	0.15	0.15	0.96	0.338	0.996
BD	EN_L6_IT_1	THAP7	-0.14	0.14	-0.96	0.338	0.977
BD	IN_PVALB	MED31	0.05	0.06	0.96	0.338	0.686
BD	EN_L5_6_NP	ALDOB	0.18	0.19	0.96	0.338	0.857
BD	IN_LAMP5_RELN	GNB3	0.11	0.12	0.96	0.338	0.781
BD	IN_ADARB2	RCN2	0.05	0.05	0.96	0.338	0.872
BD	OPC	CCDC88A	0.03	0.03	0.96	0.338	0.667
BD	EN_L2_3_IT	PAX7	0.14	0.15	0.96	0.338	1
BD	EN_L6_CT	ANKRD33B	0.07	0.07	0.96	0.338	0.782
BD	EN_L3_5_IT_3	CYREN	-0.06	0.06	-0.96	0.338	0.769
BD	IN_LAMP5_LHX6	MTIF2	-0.12	0.13	-0.96	0.338	0.761
BD	OPC	PGRMC2	0.05	0.06	0.96	0.338	0.667
BD	IN_VIP	TAC4	0.12	0.12	0.96	0.338	0.745
BD	Micro	OTUB1	-0.10	0.10	-0.96	0.338	0.743
BD	SMC	LUC7L3	0.13	0.13	0.96	0.338	0.995
BD	EN_L6_IT_1	VWCE	0.10	0.10	0.96	0.338	0.977
BD	OPC	ZNF354A	0.11	0.12	0.96	0.339	0.667
BD	EN_L3_5_IT_1	CISD1	-0.08	0.08	-0.96	0.339	0.932
BD	IN_PVALB	LYRM4	-0.05	0.05	-0.96	0.339	0.686
BD	EN_L3_5_IT_3	SF3B3	-0.05	0.05	-0.96	0.339	0.769
BD	EN_L3_5_IT_3	MAP10	0.09	0.10	0.96	0.339	0.769
BD	PVM	SH3GLB1	0.16	0.17	0.96	0.339	0.94
BD	IN_PVALB_CHC	GABBR2	-0.04	0.04	-0.96	0.339	0.844
BD	EN_L3_5_IT_3	ANKS1A	-0.04	0.04	-0.96	0.339	0.769
BD	EN_L6B	ABI1	0.06	0.07	0.96	0.339	0.767
BD	EN_L6_IT_2	TMUB2	0.12	0.13	0.96	0.339	0.823
BD	EN_L3_5_IT_1	CCDC32	-0.08	0.08	-0.96	0.339	0.932
BD	EN_L3_5_IT_3	PRB2	-0.07	0.07	-0.96	0.339	0.769
BD	EN_L6B	EIF3M	0.07	0.07	0.96	0.339	0.767
BD	IN_LAMP5_RELN	USP25	-0.05	0.05	-0.96	0.339	0.781
BD	EN_L3_5_IT_2	ENSG00000285942	0.10	0.10	0.96	0.339	0.77
BD	IN_ADARB2	PIK3R4	-0.07	0.07	-0.96	0.339	0.872
BD	IN_PVALB	ARF5	-0.12	0.12	-0.96	0.339	0.686
BD	IN_VIP	MAF1	-0.08	0.08	-0.96	0.339	0.745
BD	Astro	IQANK1	0.11	0.11	0.96	0.339	0.712
BD	IN_VIP	PES1	-0.07	0.07	-0.96	0.339	0.745
BD	Astro	MAML2	-0.05	0.05	-0.96	0.339	0.712
BD	OPC	DMD	-0.04	0.04	-0.96	0.339	0.667
BD	Endo	PANK2	-0.09	0.09	-0.96	0.339	0.677
BD	IN_SST	NDEL1	-0.05	0.05	-0.96	0.339	0.748
BD	Micro	HINFP	0.09	0.10	0.96	0.339	0.743
BD	IN_LAMP5_LHX6	PPP2R3C	0.07	0.07	0.96	0.339	0.761
BD	IN_PVALB_CHC	DNAJC3	-0.08	0.08	-0.96	0.339	0.844
BD	IN_LAMP5_RELN	POLE	0.08	0.08	0.96	0.339	0.781
BD	IN_ADARB2	LRRC39	-0.07	0.07	-0.96	0.339	0.872
BD	EN_L6_IT_1	ENPP5	0.09	0.09	0.96	0.339	0.977
BD	EN_L5_ET	HP1BP3	-0.61	0.61	-0.99	0.339	0.768
BD	IN_PVALB_CHC	MCRIP1	-0.10	0.10	-0.96	0.339	0.844
BD	OPC	C17orf58	0.13	0.14	0.96	0.339	0.667
BD	EN_L5_6_NP	AHCY	0.22	0.23	0.96	0.339	0.857
BD	Astro	WDR31	-0.06	0.06	-0.96	0.339	0.712
BD	EN_L5_6_NP	PSG8	0.15	0.16	0.96	0.339	0.857
BD	EN_L3_5_IT_3	DNAJB11	0.11	0.11	0.96	0.339	0.769
BD	EN_L6_IT_1	EIF4B	-0.07	0.07	-0.96	0.339	0.977
BD	EN_L6_CT	SCRG1	0.17	0.18	0.96	0.339	0.782
BD	IN_LAMP5_LHX6	MTMR2	0.06	0.06	0.96	0.339	0.761
BD	Oligo	PRDM10	-0.04	0.04	-0.96	0.339	0.83
BD	IN_LAMP5_LHX6	ZDHHC16	-0.11	0.11	-0.96	0.339	0.761
BD	IN_SST	DUSP11	0.05	0.05	0.96	0.339	0.748
BD	Endo	TRIP11	-0.06	0.07	-0.96	0.339	0.677
BD	Oligo	ZNF212	-0.07	0.07	-0.96	0.339	0.83
BD	EN_L6_IT_2	SLC24A4	-0.09	0.09	-0.96	0.339	0.823
BD	Oligo	ADD2	0.09	0.09	0.96	0.339	0.83
BD	VLMC	TET2	-0.13	0.13	-0.96	0.339	0.996
BD	Endo	SEC24A	0.10	0.11	0.96	0.339	0.677
BD	Astro	NECAB3	0.06	0.06	0.96	0.339	0.712
BD	EN_L6_CT	PLXNB2	-0.08	0.09	-0.96	0.339	0.782
BD	IN_LAMP5_LHX6	C7orf50	-0.07	0.07	-0.96	0.339	0.761
BD	OPC	RARS2	0.04	0.05	0.96	0.339	0.667
BD	Oligo	ANKRD52	-0.04	0.04	-0.96	0.339	0.83
BD	IN_ADARB2	ATMIN	-0.08	0.09	-0.96	0.339	0.872
BD	Oligo	VEZF1	-0.04	0.04	-0.96	0.339	0.83
BD	IN_VIP	GALNT14	-0.06	0.06	-0.96	0.339	0.745
BD	SMC	STAT5B	0.23	0.24	0.96	0.339	0.995
BD	IN_SST	ENC1	-0.10	0.10	-0.96	0.339	0.748
BD	Micro	EXOSC8	-0.09	0.09	-0.96	0.339	0.743
BD	IN_VIP	TMUB1	-0.08	0.09	-0.96	0.339	0.745
BD	EN_L3_5_IT_2	ASRGL1	-0.06	0.06	-0.96	0.339	0.771
BD	EN_L6B	P3H1	-0.09	0.10	-0.96	0.339	0.767
BD	Micro	NPIPB5	0.11	0.12	0.96	0.339	0.743
BD	Oligo	PSG4	0.26	0.28	0.96	0.339	0.83
BD	EN_L6_CT	GNB2	-0.10	0.10	-0.96	0.339	0.782
BD	EN_L3_5_IT_3	ADGRE5	0.11	0.12	0.96	0.339	0.769
BD	IN_PVALB	TGFB3	0.10	0.11	0.96	0.339	0.686
BD	PC	ABHD12	0.15	0.16	0.96	0.339	0.758
BD	EN_L5_6_NP	ADARB1	-0.06	0.06	-0.96	0.339	0.857
BD	IN_VIP	EXOSC7	0.05	0.05	0.96	0.339	0.745
BD	IN_VIP	ZNF264	0.05	0.05	0.96	0.339	0.745
BD	IN_PVALB	FAM186B	-0.10	0.11	-0.96	0.339	0.686
BD	Endo	CPNE8	0.09	0.09	0.96	0.339	0.677
BD	EN_L6_CT	SRSF10	0.06	0.06	0.96	0.339	0.782
BD	IN_SST	CNTNAP2	-0.06	0.06	-0.96	0.339	0.748
BD	EN_L3_5_IT_3	MAGT1	0.09	0.09	0.96	0.339	0.769
BD	VLMC	SHISA6	0.20	0.21	0.96	0.339	0.996
BD	EN_L6B	TNS2	0.15	0.15	0.96	0.339	0.767
BD	IN_LAMP5_RELN	UPF1	-0.07	0.08	-0.96	0.339	0.781
BD	EN_L6_IT_1	AKAP5	-0.10	0.10	-0.96	0.339	0.977
BD	EN_L2_3_IT	MEA1	-0.09	0.09	-0.96	0.339	1
BD	IN_LAMP5_RELN	SP140L	0.16	0.16	0.96	0.339	0.781
BD	Astro	CCDC60	0.14	0.14	0.96	0.339	0.712
BD	EN_L3_5_IT_3	FOXM1	0.15	0.16	0.96	0.339	0.769
BD	IN_SST	EPG5	0.04	0.04	0.96	0.339	0.748
BD	EN_L2_3_IT	HTR6	-0.08	0.09	-0.96	0.339	1
BD	EN_L2_3_IT	IKZF5	0.05	0.05	0.96	0.339	1
BD	VLMC	MALRD1	0.25	0.26	0.96	0.339	0.996
BD	Micro	GPANK1	-0.13	0.14	-0.96	0.339	0.743
BD	SMC	ARID1A	0.24	0.25	0.96	0.339	0.995
BD	EN_L2_3_IT	TEX47	-0.28	0.29	-0.96	0.339	1
BD	Oligo	RBM39	-0.02	0.02	-0.96	0.339	0.83
BD	EN_L3_5_IT_3	IGHMBP2	-0.05	0.05	-0.96	0.339	0.769
BD	IN_LAMP5_LHX6	THSD7B	-0.11	0.12	-0.96	0.339	0.761
BD	EN_L6B	PIGQ	0.09	0.09	0.96	0.339	0.767
BD	OPC	NDST1	0.06	0.06	0.96	0.339	0.667
BD	IN_LAMP5_RELN	DOP1A	0.04	0.04	0.96	0.339	0.781
BD	IN_SST	GPC6	-0.05	0.05	-0.96	0.339	0.748
BD	PC	COPS6	-0.14	0.14	-0.96	0.339	0.758
BD	EN_L6_IT_1	IQCJ-SCHIP1	-0.09	0.09	-0.96	0.339	0.977
BD	Oligo	LRP1B	-0.09	0.09	-0.96	0.339	0.83
BD	IN_PVALB	AKAP7	-0.04	0.04	-0.96	0.339	0.686
BD	IN_PVALB	ARF6	-0.10	0.10	-0.96	0.339	0.686
BD	Micro	PLPPR4	0.13	0.14	0.96	0.339	0.743
BD	Astro	ACVR2B	0.07	0.07	0.96	0.339	0.712
BD	EN_L6B	HS3ST2	-0.15	0.15	-0.96	0.339	0.767
BD	EN_L6_CT	VPS37C	0.10	0.10	0.96	0.339	0.782
BD	Oligo	SMIM30	0.09	0.09	0.96	0.339	0.83
BD	IN_ADARB2	DKK3	-0.05	0.05	-0.96	0.339	0.872
BD	Oligo	PIKFYVE	-0.03	0.03	-0.96	0.339	0.83
BD	IN_ADARB2	ACBD4	-0.09	0.10	-0.96	0.339	0.872
BD	EN_L6_IT_1	CRAMP1	-0.11	0.11	-0.96	0.339	0.977
BD	EN_L6B	NIPA2	-0.07	0.07	-0.96	0.339	0.767
BD	IN_VIP	TSC22D2	-0.04	0.04	-0.96	0.339	0.745
BD	OPC	ALKBH8	-0.05	0.05	-0.96	0.339	0.667
BD	EN_L6_IT_2	PMM2	0.09	0.09	0.96	0.339	0.823
BD	IN_ADARB2	METTL9	-0.06	0.07	-0.96	0.339	0.872
BD	Micro	CRBN	-0.06	0.07	-0.96	0.339	0.743
BD	EN_L6_IT_1	CRY1	0.16	0.17	0.96	0.339	0.977
BD	EN_L5_ET	ATP8B1	0.65	0.66	0.99	0.339	0.768
BD	EN_L6B	PHF12	0.08	0.08	0.96	0.339	0.767
BD	EN_L6_CT	ZNF428	0.11	0.11	0.96	0.339	0.782
BD	EN_L6_IT_2	UVSSA	0.12	0.13	0.96	0.339	0.823
BD	EN_L6B	USP48	0.05	0.05	0.96	0.339	0.767
BD	EN_L5_6_NP	GMPS	-0.06	0.07	-0.96	0.339	0.857
BD	EN_L5_6_NP	ATG4D	0.11	0.11	0.96	0.339	0.857
BD	EN_L3_5_IT_2	SAE1	-0.04	0.04	-0.96	0.339	0.771
BD	EN_L6_IT_2	ZNF829	0.15	0.15	0.96	0.339	0.823
BD	IN_SST	SMIM10L1	-0.07	0.07	-0.96	0.339	0.748
BD	IN_ADARB2	PRUNE2	0.04	0.04	0.96	0.339	0.872
BD	EN_L3_5_IT_2	ENSG00000272442	0.12	0.13	0.96	0.339	0.771
BD	Micro	GPR132	-0.11	0.11	-0.96	0.339	0.743
BD	VLMC	GABRB1	-0.17	0.18	-0.96	0.339	0.996
BD	EN_L3_5_IT_1	LUC7L2	-0.09	0.10	-0.96	0.339	0.932
BD	EN_L3_5_IT_1	BICD2	-0.07	0.07	-0.96	0.339	0.932
BD	EN_L3_5_IT_1	SMG9	-0.08	0.08	-0.96	0.339	0.932
BD	IN_PVALB	PPDPF	0.11	0.11	0.96	0.339	0.686
BD	EN_L6B	RCBTB1	0.10	0.10	0.96	0.339	0.767
BD	EN_L3_5_IT_1	OSBPL3	-0.07	0.07	-0.96	0.339	0.932
BD	IN_PVALB_CHC	COX7C	-0.08	0.09	-0.96	0.339	0.844
BD	Oligo	POLN	0.10	0.11	0.96	0.339	0.83
BD	IN_PVALB_CHC	FEZ2	-0.09	0.09	-0.96	0.339	0.844
BD	Oligo	OXSR1	0.03	0.04	0.96	0.339	0.83
BD	Endo	NQO1	0.14	0.14	0.96	0.339	0.677
BD	EN_L3_5_IT_1	CINP	-0.08	0.08	-0.96	0.339	0.932
BD	Micro	ACP1	-0.07	0.08	-0.96	0.339	0.743
BD	EN_L3_5_IT_2	CRYBG1	-0.10	0.11	-0.96	0.339	0.771
BD	EN_L6_IT_1	CCDC32	-0.10	0.10	-0.96	0.339	0.977
BD	EN_L5_6_NP	PSEN1	-0.06	0.06	-0.96	0.339	0.857
BD	EN_L6_IT_1	TAOK3	0.06	0.06	0.96	0.339	0.977
BD	EN_L3_5_IT_3	ZFAND2B	0.07	0.07	0.96	0.339	0.769
BD	EN_L3_5_IT_3	IER5	-0.12	0.12	-0.96	0.339	0.769
BD	IN_PVALB_CHC	CEP85	-0.12	0.12	-0.96	0.339	0.844
BD	EN_L6_IT_1	PRRC2C	0.05	0.05	0.96	0.339	0.977
BD	PVM	DYNC2H1	-0.19	0.19	-0.96	0.339	0.94
BD	IN_LAMP5_RELN	MSL3	-0.09	0.10	-0.96	0.339	0.781
BD	IN_VIP	PPP2R3B	0.08	0.08	0.96	0.339	0.745
BD	EN_L6_IT_1	PABPC4	0.09	0.09	0.96	0.339	0.977
BD	IN_LAMP5_RELN	RBFOX1	-0.04	0.04	-0.96	0.339	0.781
BD	IN_ADARB2	CD63	-0.09	0.09	-0.96	0.339	0.872
BD	IN_PVALB	WIPI2	-0.04	0.04	-0.96	0.339	0.686
BD	EN_L2_3_IT	SPINK8	-0.14	0.15	-0.96	0.339	1
BD	EN_L3_5_IT_3	FA2H	-0.11	0.11	-0.96	0.339	0.769
BD	IN_LAMP5_LHX6	MAN1B1	-0.10	0.10	-0.96	0.339	0.762
BD	EN_L6B	CWC22	0.06	0.06	0.96	0.339	0.767
BD	EN_L3_5_IT_3	CEBPG	0.07	0.07	0.96	0.339	0.769
BD	EN_L2_3_IT	RNF17	-0.22	0.23	-0.96	0.339	1
BD	IN_PVALB_CHC	AP1G1	0.06	0.06	0.96	0.339	0.844
BD	IN_LAMP5_RELN	GMFB	-0.07	0.07	-0.96	0.339	0.781
BD	OPC	RHD	-0.22	0.23	-0.96	0.339	0.667
BD	IN_PVALB_CHC	ZCCHC14	0.06	0.06	0.96	0.339	0.844
BD	VLMC	PUDP	0.20	0.20	0.96	0.339	0.996
BD	IN_VIP	RPL7L1	-0.04	0.04	-0.96	0.339	0.745
BD	EN_L3_5_IT_3	NIBAN1	0.15	0.15	0.96	0.339	0.769
BD	EN_L3_5_IT_3	ZMYND12	0.11	0.12	0.96	0.339	0.769
BD	IN_PVALB_CHC	ALAS1	-0.14	0.14	-0.96	0.339	0.844
BD	Astro	RPLP0	0.08	0.09	0.96	0.339	0.712
BD	EN_L6_IT_1	UBE2J1	-0.08	0.09	-0.96	0.339	0.977
BD	IN_VIP	POFUT2	0.06	0.06	0.96	0.339	0.745
BD	OPC	CDC37	0.06	0.06	0.96	0.339	0.667
BD	EN_L6_IT_2	TKT	-0.10	0.11	-0.96	0.339	0.823
BD	EN_L6B	MYO19	0.08	0.09	0.96	0.339	0.767
BD	IN_PVALB	TGM1	-0.11	0.12	-0.96	0.339	0.686
BD	EN_L3_5_IT_1	TIE1	-0.19	0.20	-0.96	0.339	0.932
BD	VLMC	KCTD16	-0.16	0.17	-0.96	0.339	0.996
BD	Micro	HEATR1	0.07	0.07	0.96	0.339	0.743
BD	Astro	ZNF672	-0.09	0.10	-0.96	0.339	0.712
BD	IN_VIP	BVES	-0.10	0.10	-0.96	0.339	0.745
BD	IN_SST	PDHX	-0.07	0.07	-0.96	0.339	0.748
BD	EN_L6_CT	AAK1	0.04	0.04	0.96	0.339	0.783
BD	OPC	CCNA2	-0.11	0.12	-0.96	0.339	0.667
BD	EN_L5_6_NP	NLN	-0.07	0.08	-0.96	0.339	0.857
BD	IN_ADARB2	STIL	-0.13	0.13	-0.96	0.339	0.872
BD	EN_L6_IT_2	COG5	0.06	0.06	0.96	0.339	0.823
BD	EN_L2_3_IT	FRY	-0.05	0.05	-0.96	0.339	1
BD	IN_VIP	SPAG8	0.10	0.10	0.96	0.339	0.745
BD	PVM	FUT8	-0.16	0.17	-0.96	0.339	0.94
BD	EN_L6_IT_1	MFAP3	0.07	0.08	0.96	0.339	0.977
BD	Endo	YIPF1	0.12	0.12	0.96	0.339	0.678
BD	Oligo	ZNF160	0.06	0.06	0.96	0.339	0.83
BD	IN_ADARB2	SPATC1L	0.17	0.17	0.96	0.339	0.872
BD	Oligo	DOP1A	-0.03	0.03	-0.96	0.339	0.83
BD	EN_L3_5_IT_3	RAB29	0.08	0.08	0.96	0.339	0.769
BD	IN_LAMP5_RELN	NUP58	0.04	0.04	0.96	0.339	0.781
BD	IN_SST	LDHAL6A	-0.11	0.11	-0.96	0.339	0.748
BD	Astro	TMEM38A	-0.08	0.09	-0.96	0.339	0.712
BD	IN_SST	VWA1	0.11	0.12	0.96	0.339	0.748
BD	IN_SST	RBP2	-0.12	0.12	-0.96	0.339	0.748
BD	IN_PVALB	DKK2	-0.10	0.11	-0.96	0.339	0.686
BD	Oligo	DAG1	-0.08	0.09	-0.96	0.339	0.83
BD	IN_PVALB	GRK6	0.07	0.08	0.96	0.339	0.686
BD	Oligo	FAM241A	-0.06	0.07	-0.96	0.339	0.83
BD	EN_L3_5_IT_1	SYT2	0.13	0.14	0.96	0.339	0.932
BD	EN_L3_5_IT_1	TRIM62	0.12	0.13	0.96	0.339	0.932
BD	EN_L6_IT_1	SLC26A5	-0.13	0.14	-0.96	0.339	0.977
BD	EN_L3_5_IT_1	NME7	-0.04	0.04	-0.96	0.339	0.932
BD	Micro	SNRPD2	-0.11	0.11	-0.96	0.339	0.743
BD	IN_SST	SCAF8	-0.03	0.03	-0.96	0.339	0.748
BD	PC	MGAT4C	0.13	0.14	0.96	0.339	0.759
BD	EN_L6_IT_1	DPP4	0.17	0.17	0.96	0.339	0.977
BD	IN_VIP	ADPRS	0.07	0.08	0.96	0.339	0.745
BD	EN_L3_5_IT_3	PRPH2	0.12	0.12	0.96	0.339	0.769
BD	EN_L6_IT_2	GPR87	0.21	0.21	0.96	0.339	0.823
BD	EN_L6_CT	TBC1D15	0.06	0.06	0.96	0.339	0.783
BD	EN_L3_5_IT_1	ME3	-0.06	0.06	-0.96	0.339	0.932
BD	EN_L5_6_NP	TPR	0.06	0.06	0.96	0.339	0.857
BD	IN_SST	PLBD2	0.05	0.05	0.96	0.339	0.748
BD	EN_L3_5_IT_3	ERCC8	-0.05	0.05	-0.96	0.339	0.769
BD	IN_LAMP5_LHX6	HOMER2	0.05	0.05	0.96	0.339	0.762
BD	IN_PVALB	IGSF8	-0.05	0.05	-0.96	0.339	0.686
BD	EN_L5_6_NP	PKD1L1	-0.08	0.08	-0.96	0.339	0.857
BD	Micro	OLA1	0.06	0.07	0.96	0.339	0.743
BD	EN_L5_6_NP	BRSK1	0.07	0.08	0.96	0.339	0.857
BD	EN_L6_IT_2	ECSIT	0.11	0.11	0.96	0.339	0.823
BD	PC	PATJ	0.11	0.12	0.96	0.339	0.759
BD	EN_L6_IT_2	ZNF582	-0.17	0.18	-0.96	0.339	0.823
BD	Micro	ENSG00000283208	-0.18	0.19	-0.96	0.339	0.743
BD	EN_L6_IT_1	ZPR1	0.11	0.12	0.96	0.339	0.977
BD	EN_L3_5_IT_1	CAV3	0.14	0.15	0.96	0.339	0.932
BD	EN_L6B	RPL7L1	-0.07	0.07	-0.96	0.339	0.767
BD	IN_ADARB2	CCT2	-0.08	0.08	-0.96	0.339	0.872
BD	IN_LAMP5_LHX6	SRPK1	0.05	0.05	0.96	0.339	0.762
BD	Astro	CFAP251	-0.08	0.08	-0.96	0.339	0.713
BD	IN_LAMP5_LHX6	SEMA4B	0.06	0.06	0.96	0.339	0.762
BD	EN_L6_IT_1	RSPO4	0.18	0.19	0.96	0.339	0.977
BD	IN_SST	DMGDH	0.08	0.09	0.96	0.339	0.748
BD	EN_L6_IT_1	CETN2	0.13	0.13	0.96	0.339	0.977
BD	EN_L3_5_IT_2	ZER1	0.05	0.05	0.96	0.339	0.772
BD	IN_LAMP5_LHX6	CTTNBP2NL	0.10	0.10	0.96	0.34	0.762
BD	IN_LAMP5_RELN	CREB3L2	-0.13	0.14	-0.96	0.34	0.781
BD	EN_L6B	TTC26	0.09	0.09	0.96	0.34	0.767
BD	EN_L3_5_IT_3	DDX39A	0.09	0.10	0.96	0.34	0.769
BD	EN_L6_IT_1	ZNF491	-0.12	0.12	-0.96	0.34	0.977
BD	IN_SST	RAB2B	-0.06	0.07	-0.96	0.34	0.748
BD	EN_L2_3_IT	THSD8	0.11	0.11	0.96	0.34	1
BD	EN_L3_5_IT_3	DVL2	0.07	0.08	0.96	0.34	0.769
BD	VLMC	BORCS5	-0.16	0.16	-0.96	0.34	0.996
BD	Oligo	WWOX	0.05	0.05	0.96	0.34	0.83
BD	EN_L6B	ARHGEF3	0.08	0.08	0.96	0.34	0.767
BD	Micro	PIK3CB	-0.06	0.06	-0.96	0.34	0.744
BD	EN_L3_5_IT_2	C2orf76	0.06	0.07	0.96	0.34	0.772
BD	IN_SST	PCM1	-0.04	0.04	-0.96	0.34	0.748
BD	EN_L3_5_IT_1	RACK1	0.07	0.07	0.96	0.34	0.932
BD	EN_L3_5_IT_2	ZBTB44	-0.05	0.05	-0.96	0.34	0.772
BD	IN_LAMP5_RELN	BTN2A1	0.07	0.08	0.96	0.34	0.781
BD	EN_L6_IT_1	ING5	0.06	0.06	0.96	0.34	0.977
BD	EN_L5_ET	CLCN4	-0.73	0.73	-0.99	0.34	0.768
BD	IN_VIP	TMEM43	0.07	0.08	0.96	0.34	0.746
BD	Oligo	EMC7	-0.06	0.06	-0.96	0.34	0.83
BD	EN_L5_ET	UGGT1	-0.74	0.74	-0.99	0.34	0.768
BD	EN_L5_ET	CDC42SE1	1.08	1.09	0.99	0.34	0.768
BD	Astro	CEP126	-0.07	0.07	-0.96	0.34	0.713
BD	Oligo	SLC37A4	-0.09	0.09	-0.96	0.34	0.83
BD	IN_LAMP5_RELN	KATNAL2	0.07	0.07	0.96	0.34	0.781
BD	EN_L6_CT	INPP5F	0.06	0.06	0.96	0.34	0.783
BD	IN_LAMP5_LHX6	NRG3	-0.05	0.05	-0.96	0.34	0.762
BD	Oligo	SLC46A1	0.06	0.06	0.96	0.34	0.83
BD	EN_L5_6_NP	ALDH2	0.10	0.11	0.96	0.34	0.857
BD	Oligo	SEC24C	-0.04	0.04	-0.96	0.34	0.83
BD	EN_L6B	UQCRQ	-0.13	0.14	-0.96	0.34	0.767
BD	Astro	ZBTB5	-0.06	0.07	-0.96	0.34	0.713
BD	IN_SST	SUSD1	-0.07	0.08	-0.96	0.34	0.748
BD	IN_ADARB2	RNF32	0.13	0.14	0.96	0.34	0.872
BD	EN_L2_3_IT	MED15	-0.05	0.05	-0.96	0.34	1
BD	IN_PVALB_CHC	TOB2	0.10	0.10	0.96	0.34	0.845
BD	EN_L5_ET	AGL	0.76	0.76	0.99	0.34	0.768
BD	Endo	DAD1	-0.10	0.10	-0.96	0.34	0.678
BD	IN_PVALB	TMEM25	-0.04	0.05	-0.96	0.34	0.687
BD	Astro	IFIT3	0.11	0.12	0.96	0.34	0.713
BD	Endo	KLHL12	-0.11	0.12	-0.96	0.34	0.678
BD	EN_L5_6_NP	PKD1	-0.06	0.06	-0.96	0.34	0.857
BD	EN_L3_5_IT_3	PRDM10	-0.05	0.06	-0.96	0.34	0.769
BD	IN_LAMP5_RELN	CACNB3	0.12	0.13	0.96	0.34	0.781
BD	EN_L6_IT_1	FBXL7	0.12	0.12	0.96	0.34	0.977
BD	EN_L3_5_IT_1	DGAT1	-0.09	0.10	-0.96	0.34	0.932
BD	EN_L6_CT	TTBK2	0.05	0.05	0.96	0.34	0.783
BD	IN_SST	TP53TG5	-0.10	0.10	-0.96	0.34	0.748
BD	EN_L6_IT_1	DOK5	-0.17	0.17	-0.96	0.34	0.977
BD	IN_PVALB_CHC	TTPAL	-0.11	0.12	-0.96	0.34	0.845
BD	SMC	SNX25	-0.26	0.27	-0.96	0.34	0.995
BD	EN_L6_CT	SETD3	-0.05	0.06	-0.96	0.34	0.783
BD	EN_L6_IT_1	ABRACL	0.12	0.12	0.96	0.34	0.977
BD	IN_LAMP5_LHX6	GEN1	-0.13	0.14	-0.96	0.34	0.762
BD	Endo	QSER1	0.08	0.08	0.96	0.34	0.678
BD	IN_LAMP5_RELN	DNAJB1	0.13	0.14	0.96	0.34	0.781
BD	EN_L6B	GADD45GIP1	-0.15	0.16	-0.96	0.34	0.767
BD	EN_L2_3_IT	ADTRP	-0.18	0.18	-0.96	0.34	1
BD	PC	XKR6	0.08	0.09	0.96	0.34	0.759
BD	EN_L6_IT_2	GLIPR1	0.18	0.19	0.96	0.34	0.824
BD	Astro	RACK1	0.06	0.07	0.96	0.34	0.713
BD	Astro	DNAJA2	-0.06	0.07	-0.96	0.34	0.713
BD	EN_L6_CT	ARHGAP27	0.19	0.20	0.96	0.34	0.783
BD	EN_L6_IT_2	KCNB2	0.20	0.20	0.96	0.34	0.824
BD	EN_L6_CT	RPL29	-0.12	0.13	-0.96	0.34	0.783
BD	EN_L3_5_IT_3	PCDHB12	-0.09	0.10	-0.96	0.34	0.769
BD	EN_L2_3_IT	ZNF224	0.06	0.06	0.96	0.34	1
BD	EN_L6_IT_1	DUOX1	0.14	0.15	0.96	0.34	0.977
BD	IN_LAMP5_RELN	ZNF438	-0.05	0.05	-0.96	0.34	0.781
BD	EN_L6_CT	POLR1D	0.07	0.07	0.96	0.34	0.783
BD	IN_SST	RBAK-RBAKDN	0.11	0.11	0.96	0.34	0.749
BD	OPC	CNTN5	-0.10	0.10	-0.96	0.34	0.668
BD	EN_L2_3_IT	RSU1	-0.07	0.07	-0.96	0.34	1
BD	EN_L3_5_IT_2	L3MBTL2	-0.05	0.06	-0.96	0.34	0.772
BD	Micro	SHKBP1	0.10	0.10	0.96	0.34	0.744
BD	EN_L3_5_IT_3	H1-10	-0.09	0.09	-0.96	0.34	0.769
BD	EN_L3_5_IT_3	VPS9D1	-0.05	0.05	-0.96	0.34	0.769
BD	EN_L3_5_IT_1	IPPK	-0.07	0.07	-0.96	0.34	0.932
BD	IN_PVALB_CHC	MTA3	-0.06	0.06	-0.96	0.34	0.845
BD	IN_PVALB_CHC	UBXN11	-0.14	0.15	-0.96	0.34	0.845
BD	EN_L3_5_IT_3	NUP58	0.04	0.04	0.96	0.34	0.769
BD	OPC	UBE2F-SCLY	0.09	0.10	0.96	0.34	0.668
BD	SMC	KALRN	-0.17	0.18	-0.96	0.34	0.995
BD	EN_L2_3_IT	HGH1	-0.12	0.12	-0.96	0.34	1
BD	Endo	ZBED5	-0.08	0.08	-0.96	0.34	0.678
BD	Astro	SMAP1	-0.04	0.04	-0.96	0.34	0.713
BD	EN_L3_5_IT_3	PCNA	0.09	0.09	0.96	0.34	0.769
BD	IN_LAMP5_RELN	ATAT1	-0.07	0.08	-0.96	0.34	0.781
BD	IN_SST	RPL22	0.08	0.08	0.96	0.34	0.749
BD	OPC	PTPRN2	0.05	0.05	0.96	0.34	0.668
BD	IN_PVALB_CHC	ENSG00000258864	0.13	0.14	0.96	0.34	0.845
BD	EN_L5_6_NP	ANKRD20A1	0.10	0.10	0.96	0.34	0.857
BD	EN_L2_3_IT	YWHAB	-0.07	0.07	-0.96	0.34	1
BD	IN_LAMP5_RELN	SMYD4	0.07	0.07	0.96	0.34	0.781
BD	EN_L5_ET	CEP85L	0.55	0.55	0.99	0.34	0.768
BD	Astro	PHF1	-0.06	0.06	-0.96	0.34	0.713
BD	IN_PVALB_CHC	MTF2	0.05	0.06	0.96	0.34	0.845
BD	Astro	NAB2	0.09	0.09	0.96	0.34	0.713
BD	EN_L6_IT_1	SLCO5A1	0.15	0.16	0.96	0.34	0.977
BD	Oligo	ENSG00000255639	0.05	0.05	0.96	0.34	0.83
BD	EN_L3_5_IT_3	B3GNT2	0.07	0.07	0.96	0.34	0.769
BD	EN_L2_3_IT	EFCAB5	-0.06	0.06	-0.96	0.34	1
BD	EN_L3_5_IT_1	ITGA7	0.14	0.15	0.96	0.34	0.932
BD	EN_L6_IT_1	TPPP	0.07	0.07	0.96	0.34	0.977
BD	EN_L6_CT	DDX52	0.07	0.07	0.96	0.34	0.783
BD	IN_PVALB_CHC	SELENOF	-0.07	0.07	-0.96	0.34	0.845
BD	IN_VIP	MRPS18C	-0.04	0.05	-0.96	0.34	0.746
BD	Oligo	KCNK12	0.10	0.10	0.96	0.34	0.83
BD	OPC	HSF5	-0.11	0.12	-0.96	0.34	0.668
BD	IN_ADARB2	KLHL1	0.15	0.15	0.96	0.34	0.873
BD	IN_LAMP5_RELN	SF3B2	0.06	0.06	0.96	0.34	0.781
BD	EN_L3_5_IT_1	TAB1	0.09	0.09	0.96	0.34	0.932
BD	EN_L3_5_IT_1	ST6GALNAC3	0.08	0.09	0.96	0.34	0.932
BD	Micro	GRIN2B	0.13	0.14	0.96	0.34	0.744
BD	IN_LAMP5_RELN	GPR176	-0.06	0.06	-0.96	0.34	0.781
BD	EN_L2_3_IT	FAM104A	0.04	0.04	0.96	0.34	1
BD	VLMC	STAU1	-0.14	0.15	-0.96	0.34	0.996
BD	IN_PVALB	TAF12	0.05	0.05	0.96	0.34	0.687
BD	EN_L5_6_NP	KHSRP	0.10	0.10	0.96	0.34	0.857
BD	IN_PVALB	TMEM86B	0.09	0.09	0.96	0.34	0.687
BD	OPC	PLS1	-0.11	0.11	-0.96	0.34	0.668
BD	IN_LAMP5_LHX6	ATP2C1	-0.06	0.06	-0.96	0.34	0.762
BD	EN_L6_IT_1	FAM227B	-0.11	0.11	-0.96	0.34	0.977
BD	EN_L5_6_NP	ZBTB46	-0.10	0.10	-0.96	0.34	0.857
BD	EN_L5_6_NP	SLC66A3	-0.12	0.13	-0.96	0.34	0.857
BD	EN_L6_CT	MTDH	-0.04	0.04	-0.96	0.34	0.783
BD	EN_L5_6_NP	COPS8	0.09	0.10	0.96	0.34	0.857
BD	EN_L3_5_IT_1	MACROD1	0.09	0.09	0.96	0.34	0.932
BD	IN_LAMP5_LHX6	UTP18	0.08	0.08	0.96	0.34	0.762
BD	Micro	ELOC	-0.10	0.10	-0.96	0.34	0.744
BD	IN_VIP	ABCB7	0.04	0.05	0.96	0.34	0.746
BD	IN_VIP	HAUS8	0.09	0.10	0.96	0.34	0.746
BD	IN_ADARB2	FAM126A	0.12	0.12	0.96	0.34	0.873
BD	EN_L6_CT	FHAD1	0.14	0.15	0.96	0.34	0.783
BD	EN_L3_5_IT_3	PPP4R2	0.04	0.04	0.96	0.34	0.769
BD	OPC	DHODH	0.10	0.10	0.96	0.34	0.668
BD	EN_L5_ET	UBASH3B	-1.05	1.06	-0.99	0.34	0.768
BD	EN_L3_5_IT_1	YAF2	-0.05	0.05	-0.96	0.34	0.932
BD	Astro	DPAGT1	0.08	0.08	0.96	0.34	0.713
BD	PC	ARNT	0.09	0.10	0.96	0.34	0.76
BD	IN_SST	ZMYM4	-0.03	0.03	-0.96	0.34	0.749
BD	EN_L3_5_IT_2	RET	0.09	0.09	0.96	0.34	0.773
BD	Oligo	CETN2	-0.11	0.11	-0.96	0.34	0.83
BD	EN_L5_6_NP	ZNF343	0.15	0.16	0.96	0.34	0.857
BD	EN_L2_3_IT	PRDM15	-0.08	0.08	-0.96	0.34	1
BD	EN_L3_5_IT_2	XIAP	-0.04	0.05	-0.96	0.34	0.773
BD	VLMC	GATAD1	0.15	0.16	0.96	0.34	0.996
BD	EN_L5_6_NP	PPP2R5B	-0.07	0.07	-0.96	0.34	0.857
BD	EN_L6B	TEPSIN	-0.14	0.15	-0.96	0.34	0.768
BD	EN_L6_IT_1	ZNF335	-0.08	0.08	-0.96	0.34	0.977
BD	SMC	PRKAG2	0.24	0.25	0.96	0.34	0.995
BD	IN_VIP	DUSP28	-0.09	0.09	-0.96	0.34	0.746
BD	PC	NISCH	-0.11	0.11	-0.96	0.34	0.76
BD	EN_L2_3_IT	RDH11	0.08	0.08	0.96	0.34	1
BD	EN_L5_ET	RIF1	-0.72	0.73	-0.99	0.34	0.768
BD	IN_VIP	MARCHF11	-0.05	0.05	-0.96	0.34	0.746
BD	OPC	IER5	-0.13	0.13	-0.96	0.34	0.668
BD	PVM	DENND4A	-0.14	0.14	-0.96	0.34	0.94
BD	EN_L3_5_IT_2	UCHL1	0.05	0.05	0.96	0.34	0.773
BD	EN_L6B	MLH3	0.06	0.06	0.96	0.34	0.768
BD	IN_PVALB	SOCS6	0.05	0.05	0.96	0.34	0.687
BD	Oligo	UNC45A	0.05	0.05	0.96	0.34	0.83
BD	EN_L2_3_IT	E2F4	-0.06	0.06	-0.96	0.34	1
BD	Oligo	GPR179	0.15	0.15	0.96	0.34	0.83
BD	IN_PVALB	ZNF319	-0.12	0.13	-0.96	0.34	0.687
BD	IN_PVALB	MAS1	-0.17	0.17	-0.96	0.34	0.687
BD	EN_L2_3_IT	ELANE	-0.16	0.17	-0.96	0.34	1
BD	EN_L5_6_NP	COPB2	-0.07	0.07	-0.96	0.34	0.857
BD	EN_L6B	EDEM2	-0.12	0.13	-0.96	0.34	0.768
BD	EN_L3_5_IT_3	OTUD6B	0.05	0.05	0.96	0.34	0.769
BD	Oligo	NF1	-0.02	0.02	-0.96	0.34	0.83
BD	PC	HNRNPA2B1	0.06	0.07	0.96	0.34	0.76
BD	EN_L5_ET	VTA1	0.79	0.80	0.99	0.34	0.768
BD	EN_L3_5_IT_1	FAM20C	-0.11	0.12	-0.96	0.34	0.932
BD	EN_L5_ET	RAB3GAP2	-0.63	0.63	-0.99	0.34	0.768
BD	EN_L5_ET	MTMR1	-0.59	0.59	-0.99	0.34	0.768
BD	EN_L6_IT_2	SHARPIN	-0.13	0.13	-0.96	0.34	0.824
BD	Micro	HADH	-0.09	0.10	-0.96	0.34	0.744
BD	EN_L2_3_IT	PLCXD2	0.16	0.17	0.96	0.34	1
BD	IN_SST	ZNF225	0.10	0.10	0.96	0.34	0.749
BD	EN_L3_5_IT_1	SRP54	0.06	0.06	0.96	0.34	0.932
BD	EN_L6_CT	XYLT2	0.11	0.12	0.96	0.34	0.783
BD	Astro	UTP6	0.05	0.05	0.96	0.34	0.713
BD	Oligo	EXOC6B	-0.04	0.04	-0.96	0.34	0.83
BD	EN_L3_5_IT_1	ODAD2	-0.15	0.16	-0.96	0.34	0.932
BD	EN_L6_CT	DHODH	0.16	0.17	0.96	0.34	0.783
BD	EN_L3_5_IT_3	PAN3	-0.04	0.04	-0.96	0.34	0.769
BD	OPC	ABAT	-0.05	0.05	-0.96	0.34	0.669
BD	IN_PVALB	VOPP1	0.04	0.05	0.96	0.34	0.687
BD	EN_L6_IT_2	OSBPL3	-0.12	0.12	-0.96	0.34	0.824
BD	Micro	PIGU	0.08	0.08	0.96	0.34	0.744
BD	EN_L3_5_IT_3	PIGC	0.08	0.08	0.96	0.34	0.769
BD	EN_L2_3_IT	ZBTB34	0.07	0.07	0.96	0.34	1
BD	IN_SST	ANK1	0.04	0.05	0.96	0.34	0.749
BD	PVM	ZC3H12C	0.22	0.23	0.96	0.34	0.94
BD	IN_SST	FBXO7	-0.05	0.05	-0.96	0.34	0.749
BD	VLMC	ZC2HC1C	-0.18	0.18	-0.96	0.34	0.996
BD	EN_L6_IT_2	PPA2	-0.07	0.08	-0.96	0.34	0.824
BD	EN_L5_ET	BRWD3	0.77	0.78	0.99	0.34	0.768
BD	OPC	SLC9A8	-0.05	0.05	-0.96	0.34	0.669
BD	IN_VIP	SLC6A1	-0.04	0.04	-0.96	0.34	0.746
BD	IN_VIP	C19orf47	-0.08	0.08	-0.96	0.34	0.746
BD	Micro	FGFR1OP2	0.05	0.06	0.96	0.34	0.744
BD	PC	METTL14	0.11	0.12	0.96	0.34	0.76
BD	Endo	CCDC148	-0.15	0.16	-0.96	0.34	0.679
BD	IN_SST	CLK3	0.06	0.06	0.96	0.34	0.749
BD	IN_PVALB	CTPS2	0.05	0.05	0.96	0.34	0.687
BD	IN_PVALB_CHC	LRCH3	0.05	0.05	0.96	0.34	0.845
BD	EN_L3_5_IT_2	SURF4	0.05	0.06	0.96	0.34	0.773
BD	EN_L5_6_NP	TCEAL3	-0.09	0.10	-0.96	0.34	0.857
BD	IN_LAMP5_RELN	AAGAB	-0.06	0.06	-0.96	0.34	0.781
BD	IN_PVALB	PPP2R5A	0.06	0.06	0.96	0.34	0.687
BD	Micro	TRUB2	0.13	0.14	0.96	0.34	0.744
BD	EN_L3_5_IT_1	ADAMTS3	0.11	0.11	0.96	0.34	0.932
BD	Astro	CTPS2	0.05	0.06	0.96	0.34	0.713
BD	Astro	RBM39	-0.03	0.03	-0.96	0.34	0.713
BD	EN_L5_ET	KIF16B	-0.57	0.58	-0.99	0.34	0.768
BD	IN_LAMP5_LHX6	VPS4B	-0.06	0.06	-0.96	0.34	0.763
BD	Oligo	TMA7	-0.05	0.05	-0.96	0.34	0.83
BD	EN_L5_ET	ZNF451	0.62	0.62	0.99	0.34	0.768
BD	Endo	FAM184A	-0.12	0.13	-0.96	0.34	0.679
BD	IN_VIP	C6orf62	0.05	0.05	0.96	0.341	0.746
BD	EN_L3_5_IT_1	HADHA	-0.07	0.07	-0.96	0.341	0.932
BD	EN_L6_IT_2	RCAN3	0.16	0.17	0.96	0.341	0.824
BD	EN_L5_6_NP	RPL34	0.08	0.09	0.96	0.341	0.857
BD	IN_VIP	GPAM	-0.06	0.06	-0.96	0.341	0.746
BD	Oligo	FAM76A	0.04	0.05	0.96	0.341	0.83
BD	IN_SST	STIM2	-0.04	0.04	-0.96	0.341	0.749
BD	EN_L3_5_IT_3	AGMO	0.15	0.16	0.96	0.341	0.769
BD	PVM	SLC30A9	0.20	0.21	0.96	0.341	0.94
BD	IN_VIP	TRIM5	-0.20	0.21	-0.96	0.341	0.746
BD	EN_L3_5_IT_2	USP37	0.03	0.03	0.96	0.341	0.773
BD	EN_L5_ET	COA1	-0.59	0.60	-0.99	0.341	0.768
BD	EN_L5_ET	RECK	-0.94	0.95	-0.99	0.341	0.768
BD	IN_VIP	RFTN2	-0.09	0.09	-0.96	0.341	0.746
BD	EN_L5_6_NP	PNMA2	-0.07	0.08	-0.96	0.341	0.857
BD	Oligo	FNDC5	0.10	0.10	0.96	0.341	0.83
BD	IN_ADARB2	UBE2A	0.08	0.08	0.96	0.341	0.874
BD	Oligo	MARK1	0.06	0.07	0.96	0.341	0.83
BD	IN_LAMP5_RELN	RSPRY1	0.05	0.06	0.96	0.341	0.781
BD	EN_L6B	TBCK	-0.05	0.05	-0.96	0.341	0.768
BD	IN_LAMP5_RELN	DESI2	-0.06	0.06	-0.96	0.341	0.781
BD	EN_L6_IT_2	MPP2	0.10	0.11	0.96	0.341	0.824
BD	EN_L6B	MKS1	0.15	0.15	0.96	0.341	0.768
BD	Oligo	SYVN1	-0.05	0.05	-0.96	0.341	0.83
BD	IN_LAMP5_RELN	CIP2A	-0.07	0.08	-0.96	0.341	0.781
BD	EN_L6_CT	MAPK12	0.13	0.13	0.96	0.341	0.784
BD	Oligo	TP53BP1	-0.03	0.03	-0.96	0.341	0.83
BD	Oligo	BCAR3	0.08	0.09	0.96	0.341	0.83
BD	EN_L6_IT_2	SPDYE1	-0.15	0.16	-0.96	0.341	0.824
BD	Micro	ENPP4	-0.11	0.12	-0.96	0.341	0.744
BD	IN_LAMP5_LHX6	ENSG00000283782	-0.08	0.09	-0.96	0.341	0.763
BD	IN_LAMP5_LHX6	SULF1	-0.08	0.09	-0.96	0.341	0.763
BD	EN_L6_CT	CDK18	0.17	0.18	0.96	0.341	0.784
BD	EN_L3_5_IT_3	EFHD2	-0.06	0.06	-0.96	0.341	0.769
BD	Oligo	FAHD2A	0.04	0.05	0.96	0.341	0.83
BD	EN_L3_5_IT_3	ECHDC1	-0.04	0.05	-0.96	0.341	0.769
BD	EN_L2_3_IT	HNRNPUL2-BSCL2	-0.14	0.14	-0.96	0.341	1
BD	IN_LAMP5_RELN	CACNG3	0.05	0.05	0.96	0.341	0.781
BD	SMC	KIF16B	0.23	0.24	0.96	0.341	0.995
BD	Oligo	UBE2D2	0.03	0.03	0.96	0.341	0.83
BD	Oligo	SULT4A1	0.09	0.10	0.96	0.341	0.83
BD	IN_ADARB2	USP20	0.07	0.07	0.96	0.341	0.874
BD	IN_LAMP5_RELN	ZNF398	0.05	0.05	0.96	0.341	0.781
BD	EN_L6_IT_2	TRPC1	0.06	0.06	0.96	0.341	0.824
BD	EN_L3_5_IT_3	KCTD5	-0.08	0.09	-0.96	0.341	0.769
BD	EN_L3_5_IT_3	NLRP7	0.10	0.11	0.96	0.341	0.769
BD	Oligo	DCAF11	-0.08	0.09	-0.96	0.341	0.83
BD	EN_L2_3_IT	CBX3	0.05	0.05	0.96	0.341	1
BD	OPC	NKIRAS2	-0.09	0.10	-0.96	0.341	0.669
BD	IN_VIP	C19orf38	-0.13	0.14	-0.96	0.341	0.746
BD	IN_LAMP5_LHX6	PSMC2	-0.07	0.08	-0.96	0.341	0.763
BD	IN_LAMP5_LHX6	CPLX1	-0.08	0.09	-0.96	0.341	0.763
BD	IN_SST	ENSG00000286239	0.14	0.14	0.96	0.341	0.75
BD	IN_ADARB2	BBS2	-0.08	0.09	-0.96	0.341	0.874
BD	IN_VIP	C4orf51	-0.15	0.15	-0.96	0.341	0.746
BD	EN_L6_IT_2	STXBP5L	-0.05	0.06	-0.96	0.341	0.824
BD	IN_VIP	UBLCP1	0.05	0.05	0.96	0.341	0.746
BD	IN_VIP	MSR1	-0.14	0.15	-0.96	0.341	0.746
BD	IN_PVALB_CHC	OXSR1	0.06	0.06	0.96	0.341	0.846
BD	Astro	DIO1	0.16	0.17	0.96	0.341	0.714
BD	EN_L3_5_IT_3	ID4	-0.13	0.14	-0.96	0.341	0.769
BD	IN_VIP	TMIGD3	-0.13	0.14	-0.96	0.341	0.746
BD	EN_L3_5_IT_2	ASGR1	0.10	0.11	0.96	0.341	0.774
BD	EN_L3_5_IT_3	IKZF2	0.07	0.08	0.96	0.341	0.769
BD	Endo	DNTTIP1	0.13	0.14	0.96	0.341	0.679
BD	EN_L5_ET	OSBPL10	-0.57	0.58	-0.99	0.341	0.768
BD	IN_PVALB	SIPA1L3	0.04	0.04	0.96	0.341	0.688
BD	IN_PVALB_CHC	TCP11L2	-0.08	0.09	-0.96	0.341	0.846
BD	IN_LAMP5_LHX6	ATP13A2	-0.06	0.06	-0.96	0.341	0.763
BD	EN_L2_3_IT	CCDC40	0.07	0.08	0.96	0.341	1
BD	IN_PVALB	NDUFB9	-0.07	0.07	-0.96	0.341	0.688
BD	EN_L6_IT_2	ZCCHC10	0.11	0.11	0.96	0.341	0.824
BD	Micro	CADM1	0.10	0.10	0.96	0.341	0.744
BD	EN_L6B	KATNIP	0.06	0.07	0.96	0.341	0.768
BD	EN_L3_5_IT_3	WTAP	-0.04	0.04	-0.96	0.341	0.769
BD	EN_L3_5_IT_2	ADAM23	0.05	0.05	0.96	0.341	0.774
BD	IN_LAMP5_LHX6	USP53	0.09	0.09	0.96	0.341	0.763
BD	IN_PVALB	WDR24	-0.08	0.09	-0.96	0.341	0.688
BD	IN_LAMP5_RELN	RNF123	-0.07	0.08	-0.96	0.341	0.781
BD	OPC	TNPO1	0.04	0.04	0.96	0.341	0.669
BD	EN_L6_CT	KCTD6	-0.11	0.11	-0.96	0.341	0.784
BD	EN_L3_5_IT_3	TP53I3	0.14	0.15	0.96	0.341	0.769
BD	IN_LAMP5_RELN	ZNF480	0.10	0.11	0.96	0.341	0.781
BD	IN_LAMP5_RELN	ZNF649	0.09	0.10	0.96	0.341	0.781
BD	IN_PVALB_CHC	STX5	0.09	0.09	0.96	0.341	0.846
BD	EN_L3_5_IT_3	DMD	-0.05	0.05	-0.96	0.341	0.769
BD	EN_L2_3_IT	PEAK3	0.19	0.20	0.96	0.341	1
BD	EN_L2_3_IT	BRSK1	-0.06	0.06	-0.96	0.341	1
BD	IN_PVALB_CHC	MTRF1	0.14	0.14	0.96	0.341	0.846
BD	EN_L2_3_IT	EMC3	0.04	0.05	0.96	0.341	1
BD	EN_L6_CT	SIRT3	0.09	0.09	0.96	0.341	0.784
BD	IN_LAMP5_RELN	PPP2R2D	0.05	0.05	0.96	0.341	0.781
BD	EN_L6_IT_2	CNTN5	0.13	0.14	0.96	0.341	0.824
BD	IN_LAMP5_LHX6	IFT20	0.08	0.08	0.96	0.341	0.763
BD	EN_L6B	LRRC17	0.14	0.15	0.96	0.341	0.768
BD	IN_PVALB	AGA	0.16	0.17	0.96	0.341	0.688
BD	IN_LAMP5_LHX6	PHF21B	-0.11	0.11	-0.96	0.341	0.763
BD	Micro	RUVBL2	-0.14	0.14	-0.96	0.341	0.744
BD	SMC	CUL5	0.24	0.25	0.96	0.341	0.995
BD	EN_L6_IT_1	PITPNC1	0.10	0.11	0.96	0.341	0.977
BD	EN_L6_IT_2	AMN1	0.08	0.09	0.96	0.341	0.824
BD	EN_L6_CT	CHMP6	0.14	0.15	0.96	0.341	0.784
BD	EN_L3_5_IT_2	CCN3	-0.09	0.09	-0.96	0.341	0.774
BD	PVM	RAPGEF1	-0.24	0.25	-0.96	0.341	0.94
BD	EN_L6_CT	MED13L	-0.04	0.04	-0.96	0.341	0.784
BD	EN_L6B	BNIP1	-0.13	0.14	-0.96	0.341	0.768
BD	EN_L6B	HTR1E	-0.14	0.15	-0.96	0.341	0.768
BD	IN_PVALB	YWHAB	-0.06	0.06	-0.95	0.341	0.688
BD	EN_L6B	SYF2	0.10	0.11	0.96	0.341	0.768
BD	IN_VIP	GRIK4	0.06	0.07	0.95	0.341	0.747
BD	IN_ADARB2	ZNF573	0.06	0.07	0.96	0.341	0.874
BD	EN_L6_IT_2	ERP29	0.12	0.12	0.96	0.341	0.824
BD	EN_L3_5_IT_3	NAPG	0.05	0.05	0.96	0.341	0.769
BD	Oligo	PSMB3	0.05	0.05	0.95	0.341	0.83
BD	IN_PVALB	DIAPH2	-0.06	0.06	-0.95	0.341	0.688
BD	IN_VIP	AP1M1	-0.05	0.05	-0.95	0.341	0.747
BD	VLMC	RASA3	0.19	0.20	0.96	0.341	0.996
BD	PVM	KDM7A	0.18	0.18	0.96	0.341	0.94
BD	EN_L6_IT_2	PGLYRP1	-0.19	0.20	-0.96	0.341	0.824
BD	EN_L3_5_IT_2	TSTD2	-0.04	0.04	-0.95	0.341	0.774
BD	IN_LAMP5_RELN	SPRTN	-0.09	0.09	-0.95	0.341	0.781
BD	Micro	ZNF219	-0.12	0.12	-0.95	0.341	0.744
BD	VLMC	ECPAS	-0.11	0.12	-0.96	0.341	0.996
BD	EN_L5_ET	PRKCQ	0.81	0.82	0.99	0.341	0.768
BD	EN_L3_5_IT_1	CAPN13	0.20	0.21	0.95	0.341	0.932
BD	SMC	DGKH	-0.18	0.19	-0.96	0.341	0.995
BD	EN_L6_CT	ANKRD50	-0.08	0.08	-0.96	0.341	0.784
BD	Micro	PPFIBP1	0.11	0.11	0.95	0.341	0.744
BD	EN_L6_CT	WHAMM	0.09	0.10	0.96	0.341	0.784
BD	EN_L5_ET	TOGARAM1	-0.58	0.58	-0.99	0.341	0.768
BD	EN_L3_5_IT_2	UBQLN2	0.10	0.10	0.95	0.341	0.774
BD	EN_L6B	RPS3	-0.08	0.08	-0.96	0.341	0.768
BD	EN_L5_6_NP	RBBP9	0.13	0.13	0.96	0.341	0.858
BD	PC	CNGA1	-0.26	0.27	-0.95	0.341	0.761
BD	EN_L5_6_NP	ZFP3	0.14	0.15	0.96	0.341	0.858
BD	IN_PVALB_CHC	GPR107	-0.06	0.06	-0.95	0.341	0.846
BD	PVM	PIK3C2A	-0.15	0.15	-0.96	0.341	0.94
BD	IN_ADARB2	TLN1	-0.09	0.10	-0.95	0.341	0.874
BD	Oligo	TBC1D15	-0.03	0.03	-0.95	0.341	0.83
BD	IN_LAMP5_RELN	RAB15	-0.06	0.06	-0.95	0.341	0.781
BD	EN_L6B	TCF4	-0.10	0.11	-0.96	0.341	0.768
BD	IN_LAMP5_LHX6	SEC61G	0.10	0.11	0.95	0.341	0.763
BD	EN_L6_IT_1	ACAT2	-0.13	0.14	-0.96	0.341	0.977
BD	EN_L3_5_IT_1	GRM8	-0.13	0.13	-0.95	0.341	0.932
BD	VLMC	GPATCH2L	-0.13	0.14	-0.96	0.341	0.996
BD	SMC	JAM3	-0.21	0.22	-0.96	0.341	0.995
BD	IN_SST	CTNNBL1	0.03	0.04	0.95	0.341	0.75
BD	IN_PVALB_CHC	FAM200A	-0.10	0.10	-0.95	0.341	0.846
BD	EN_L6_IT_2	OGFOD1	0.10	0.10	0.96	0.341	0.824
BD	EN_L5_6_NP	OSBPL8	-0.05	0.05	-0.95	0.341	0.858
BD	EN_L6_CT	SLC41A2	-0.05	0.06	-0.96	0.341	0.784
BD	IN_VIP	ZNF821	0.04	0.04	0.95	0.341	0.747
BD	EN_L6_CT	MEI1	0.15	0.16	0.96	0.341	0.784
BD	Endo	VRK2	0.06	0.07	0.95	0.341	0.68
BD	Endo	UBE2D3	-0.09	0.09	-0.95	0.341	0.68
BD	IN_ADARB2	SERPINB6	0.09	0.10	0.95	0.341	0.874
BD	IN_LAMP5_RELN	MARCHF9	0.09	0.10	0.95	0.341	0.781
BD	IN_ADARB2	HSPA5	-0.08	0.09	-0.95	0.341	0.874
BD	EN_L2_3_IT	STRN4	-0.06	0.06	-0.95	0.341	1
BD	IN_LAMP5_RELN	KAT6A	-0.04	0.04	-0.95	0.341	0.781
BD	PC	PTCD3	0.11	0.11	0.95	0.341	0.761
BD	OPC	H1-0	0.12	0.13	0.95	0.341	0.67
BD	IN_PVALB	RPIA	0.05	0.05	0.95	0.341	0.688
BD	EN_L3_5_IT_2	ZDHHC2	0.07	0.08	0.95	0.341	0.774
BD	PVM	SLC49A4	-0.19	0.20	-0.96	0.341	0.94
BD	EN_L6_IT_2	POLR2H	0.13	0.14	0.96	0.341	0.824
BD	EN_L6_IT_2	PPP1R21	0.07	0.07	0.96	0.341	0.824
BD	EN_L2_3_IT	GTF2A2	-0.06	0.06	-0.95	0.341	1
BD	IN_LAMP5_RELN	EID1	-0.08	0.08	-0.95	0.341	0.781
BD	IN_ADARB2	DCBLD1	0.14	0.14	0.95	0.341	0.874
BD	IN_PVALB	DSE	-0.05	0.05	-0.95	0.341	0.688
BD	IN_VIP	SNAP47	0.05	0.05	0.95	0.341	0.747
BD	IN_VIP	SMCO2	-0.12	0.13	-0.95	0.341	0.747
BD	EN_L3_5_IT_3	TRIT1	0.05	0.05	0.95	0.341	0.77
BD	EN_L2_3_IT	ZNF117	-0.08	0.08	-0.95	0.341	1
BD	EN_L2_3_IT	MARK3	-0.04	0.04	-0.95	0.341	1
BD	IN_LAMP5_RELN	MEP1B	-0.15	0.16	-0.95	0.341	0.781
BD	EN_L3_5_IT_2	CEP164	-0.05	0.05	-0.95	0.341	0.774
BD	OPC	TPRKB	-0.08	0.08	-0.95	0.341	0.67
BD	Endo	DALRD3	-0.15	0.16	-0.95	0.341	0.68
BD	EN_L5_6_NP	COX19	0.09	0.10	0.95	0.341	0.858
BD	SMC	CTNNA2	0.19	0.20	0.96	0.341	0.995
BD	Endo	NR1D2	-0.15	0.15	-0.95	0.341	0.68
BD	IN_PVALB	FEM1B	-0.06	0.07	-0.95	0.341	0.688
BD	EN_L6_CT	ZNF281	0.12	0.12	0.95	0.341	0.784
BD	IN_PVALB_CHC	ANKRD13C	0.05	0.05	0.95	0.341	0.846
BD	IN_PVALB_CHC	MAT2A	0.06	0.06	0.95	0.341	0.846
BD	Astro	ATF6B	0.06	0.06	0.95	0.341	0.715
BD	IN_LAMP5_RELN	MED12	0.10	0.10	0.95	0.341	0.781
BD	EN_L3_5_IT_2	SLC22A10	0.06	0.06	0.95	0.341	0.774
BD	IN_PVALB	NDUFA3	-0.07	0.07	-0.95	0.341	0.688
BD	EN_L3_5_IT_1	INTS1	0.08	0.08	0.95	0.341	0.932
BD	EN_L3_5_IT_3	SMIM30	0.12	0.12	0.95	0.341	0.77
BD	EN_L6_CT	LGALS8	0.07	0.07	0.95	0.341	0.784
BD	EN_L3_5_IT_3	SSPN	0.10	0.10	0.95	0.341	0.77
BD	EN_L5_6_NP	HSPA9	0.07	0.07	0.95	0.341	0.858
BD	EN_L6B	ENSG00000261130	-0.15	0.15	-0.95	0.341	0.769
BD	EN_L5_6_NP	SMARCA4	-0.06	0.06	-0.95	0.341	0.858
BD	OPC	KRBOX4	-0.04	0.04	-0.95	0.341	0.67
BD	IN_SST	KCNC4	-0.06	0.06	-0.95	0.341	0.751
BD	EN_L6_IT_1	PDHA1	0.08	0.09	0.95	0.341	0.977
BD	Micro	NCOA4	-0.08	0.08	-0.95	0.341	0.744
BD	Astro	ST8SIA3	0.13	0.13	0.95	0.341	0.715
BD	Endo	PEX2	-0.13	0.14	-0.95	0.341	0.68
BD	IN_ADARB2	HCN3	0.09	0.09	0.95	0.341	0.874
BD	SMC	RASGRF2	-0.22	0.23	-0.96	0.341	0.995
BD	EN_L3_5_IT_3	ARHGEF28	0.12	0.12	0.95	0.341	0.77
BD	VLMC	ANK2	-0.15	0.16	-0.95	0.341	0.996
BD	EN_L6B	C2CD5	-0.04	0.05	-0.95	0.341	0.769
BD	IN_VIP	SMARCAL1	0.05	0.05	0.95	0.341	0.747
BD	IN_LAMP5_LHX6	NOL11	0.11	0.11	0.95	0.341	0.763
BD	EN_L3_5_IT_1	IFIT5	-0.16	0.17	-0.95	0.341	0.932
BD	Oligo	DALRD3	-0.09	0.09	-0.95	0.341	0.83
BD	EN_L6B	MGAT3	-0.07	0.08	-0.95	0.341	0.769
BD	EN_L6_IT_1	MRC2	0.18	0.18	0.95	0.341	0.977
BD	EN_L6_CT	WDR81	-0.11	0.11	-0.95	0.341	0.784
BD	EN_L6_IT_1	CES4A	0.07	0.07	0.95	0.341	0.977
BD	IN_SST	HCRTR2	-0.21	0.22	-0.95	0.341	0.751
BD	VLMC	RBMS1	0.10	0.11	0.95	0.341	0.996
BD	EN_L3_5_IT_2	SLC25A26	-0.04	0.04	-0.95	0.341	0.774
BD	Oligo	HMGA1	0.08	0.08	0.95	0.341	0.83
BD	Micro	NHP2	-0.12	0.13	-0.95	0.341	0.744
BD	EN_L6_CT	SNAPC3	-0.05	0.05	-0.95	0.341	0.784
BD	OPC	CELF4	-0.06	0.06	-0.95	0.341	0.67
BD	IN_PVALB	KIAA0586	0.04	0.04	0.95	0.341	0.688
BD	Oligo	RAB27A	-0.10	0.11	-0.95	0.341	0.83
BD	IN_LAMP5_RELN	SORCS2	-0.10	0.10	-0.95	0.341	0.781
BD	EN_L3_5_IT_3	DCAF4L1	0.17	0.18	0.95	0.341	0.77
BD	Oligo	MAPK4	0.10	0.10	0.95	0.341	0.83
BD	IN_VIP	DPCD	-0.06	0.06	-0.95	0.341	0.747
BD	Astro	RBM14-RBM4	-0.07	0.07	-0.95	0.341	0.715
BD	IN_ADARB2	USP15	-0.05	0.05	-0.95	0.341	0.874
BD	IN_ADARB2	LYPLA2	-0.14	0.14	-0.95	0.341	0.874
BD	IN_PVALB	LYN	-0.10	0.10	-0.95	0.341	0.688
BD	Micro	MRC1	-0.18	0.19	-0.95	0.341	0.744
BD	IN_PVALB	ZNF615	0.07	0.08	0.95	0.341	0.688
BD	Oligo	WFDC2	0.10	0.11	0.95	0.341	0.83
BD	EN_L6_IT_2	IMPDH1	-0.14	0.15	-0.95	0.341	0.825
BD	IN_SST	GSTO1	-0.06	0.06	-0.95	0.341	0.751
BD	EN_L3_5_IT_1	SAMD1	-0.14	0.15	-0.95	0.341	0.932
BD	EN_L3_5_IT_1	GTF2E1	0.11	0.12	0.95	0.341	0.932
BD	EN_L3_5_IT_3	EFCAB2	-0.06	0.06	-0.95	0.342	0.77
BD	IN_LAMP5_LHX6	NUDT19	-0.12	0.13	-0.95	0.342	0.763
BD	EN_L6_IT_1	CIB1	0.15	0.16	0.95	0.342	0.977
BD	Astro	BCLAF3	-0.04	0.05	-0.95	0.342	0.715
BD	Oligo	MSANTD3	0.07	0.07	0.95	0.342	0.83
BD	VLMC	CDC40	-0.14	0.14	-0.95	0.342	0.996
BD	Oligo	SMARCB1	-0.04	0.04	-0.95	0.342	0.83
BD	VLMC	HMGN3	-0.15	0.16	-0.95	0.342	0.996
BD	PC	RBSN	0.12	0.12	0.95	0.342	0.761
BD	EN_L5_ET	RAI1	-0.62	0.63	-0.99	0.342	0.768
BD	Oligo	SKIL	0.07	0.07	0.95	0.342	0.83
BD	IN_LAMP5_RELN	SEL1L3	0.12	0.13	0.95	0.342	0.782
BD	IN_LAMP5_LHX6	NCAPD3	0.08	0.09	0.95	0.342	0.763
BD	EN_L3_5_IT_3	CMTR1	0.05	0.05	0.95	0.342	0.77
BD	IN_VIP	ATP13A1	-0.07	0.07	-0.95	0.342	0.747
BD	EN_L6_IT_2	SMNDC1	0.13	0.13	0.95	0.342	0.825
BD	EN_L6B	CWC27	-0.05	0.05	-0.95	0.342	0.769
BD	OPC	RBM17	-0.04	0.04	-0.95	0.342	0.67
BD	EN_L2_3_IT	WNT3A	0.14	0.15	0.95	0.342	1
BD	Oligo	SECISBP2	0.04	0.04	0.95	0.342	0.83
BD	IN_PVALB	ENPP1	0.11	0.12	0.95	0.342	0.688
BD	IN_PVALB	KLHL26	0.08	0.09	0.95	0.342	0.688
BD	IN_LAMP5_LHX6	OSTC	-0.10	0.11	-0.95	0.342	0.763
BD	EN_L3_5_IT_2	DNASE1L1	0.11	0.12	0.95	0.342	0.774
BD	EN_L5_ET	NDUFA5	0.80	0.81	0.99	0.342	0.768
BD	IN_SST	SFXN1	-0.03	0.04	-0.95	0.342	0.751
BD	EN_L3_5_IT_3	FAM3C	0.05	0.06	0.95	0.342	0.77
BD	IN_PVALB_CHC	NSMCE4A	0.11	0.12	0.95	0.342	0.846
BD	EN_L2_3_IT	SPATA17	0.10	0.11	0.95	0.342	1
BD	EN_L3_5_IT_1	ABHD5	-0.09	0.09	-0.95	0.342	0.932
BD	EN_L6B	LOXL2	0.14	0.14	0.95	0.342	0.769
BD	IN_SST	DNAAF2	0.08	0.08	0.95	0.342	0.751
BD	EN_L6_CT	ANXA7	0.06	0.06	0.95	0.342	0.784
BD	EN_L3_5_IT_1	ZBTB41	-0.06	0.07	-0.95	0.342	0.932
BD	EN_L6_CT	LGI3	0.13	0.14	0.95	0.342	0.784
BD	IN_VIP	METRNL	-0.10	0.11	-0.95	0.342	0.747
BD	Oligo	BCL11B	0.12	0.12	0.95	0.342	0.83
BD	PC	VOPP1	-0.11	0.12	-0.95	0.342	0.761
BD	Endo	ATN1	0.08	0.08	0.95	0.342	0.68
BD	EN_L5_ET	IP6K2	0.93	0.94	0.99	0.342	0.768
BD	Endo	EIF4ENIF1	-0.07	0.08	-0.95	0.342	0.68
BD	IN_PVALB_CHC	TAF1A	-0.11	0.12	-0.95	0.342	0.846
BD	IN_PVALB	RASGRF2	-0.08	0.08	-0.95	0.342	0.688
BD	Oligo	CA4	0.11	0.12	0.95	0.342	0.83
BD	IN_SST	TAF2	-0.04	0.04	-0.95	0.342	0.751
BD	Micro	ATP8B1	-0.12	0.12	-0.95	0.342	0.744
BD	EN_L3_5_IT_3	MAST1	0.04	0.05	0.95	0.342	0.77
BD	EN_L2_3_IT	RHOU	-0.11	0.12	-0.95	0.342	1
BD	EN_L3_5_IT_3	WDR74	-0.08	0.08	-0.95	0.342	0.77
BD	EN_L6_IT_1	MSN	0.14	0.15	0.95	0.342	0.977
BD	IN_PVALB	PBX2	0.11	0.12	0.95	0.342	0.688
BD	EN_L5_ET	RNPC3	-0.56	0.57	-0.99	0.342	0.768
BD	Micro	USP39	-0.07	0.07	-0.95	0.342	0.744
BD	IN_VIP	TMEM63A	-0.10	0.10	-0.95	0.342	0.747
BD	IN_LAMP5_LHX6	ANKUB1	0.11	0.11	0.95	0.342	0.763
BD	IN_VIP	ZKSCAN4	0.07	0.07	0.95	0.342	0.747
BD	IN_VIP	CFAP46	-0.06	0.07	-0.95	0.342	0.747
BD	Endo	SLC35G2	0.08	0.09	0.95	0.342	0.68
BD	EN_L6_IT_1	DFFA	0.09	0.10	0.95	0.342	0.977
BD	Micro	FGD3	-0.09	0.09	-0.95	0.342	0.744
BD	EN_L2_3_IT	JKAMP	0.04	0.05	0.95	0.342	1
BD	Micro	EMSY	-0.05	0.06	-0.95	0.342	0.744
BD	IN_PVALB_CHC	CAMK2N2	0.11	0.11	0.95	0.342	0.846
BD	EN_L6_IT_2	ARL6	-0.10	0.10	-0.95	0.342	0.825
BD	Micro	RSPO2	0.15	0.15	0.95	0.342	0.744
BD	Micro	TXNL4A	0.07	0.07	0.95	0.342	0.744
BD	EN_L3_5_IT_3	DSTN	0.05	0.05	0.95	0.342	0.77
BD	OPC	NCOA3	-0.03	0.04	-0.95	0.342	0.67
BD	EN_L2_3_IT	WDR61	0.04	0.04	0.95	0.342	1
BD	EN_L3_5_IT_1	DCAF8L2	-0.14	0.15	-0.95	0.342	0.932
BD	IN_SST	DDIT4	0.13	0.14	0.95	0.342	0.751
BD	EN_L5_6_NP	IMPG2	-0.13	0.14	-0.95	0.342	0.859
BD	EN_L6_IT_1	EIF3D	-0.10	0.10	-0.95	0.342	0.977
BD	Astro	CBX4	0.09	0.10	0.95	0.342	0.715
BD	Micro	RPL36	-0.07	0.07	-0.95	0.342	0.744
BD	EN_L3_5_IT_3	SLK	-0.04	0.04	-0.95	0.342	0.77
BD	EN_L6_IT_2	CACNG8	-0.09	0.09	-0.95	0.342	0.825
BD	EN_L3_5_IT_1	RMI2	0.18	0.19	0.95	0.342	0.932
BD	EN_L6_CT	BTBD2	-0.07	0.08	-0.95	0.342	0.784
BD	IN_LAMP5_LHX6	UFSP2	0.09	0.09	0.95	0.342	0.763
BD	EN_L3_5_IT_1	PLRG1	-0.07	0.08	-0.95	0.342	0.932
BD	Micro	DHX57	0.08	0.08	0.95	0.342	0.744
BD	EN_L3_5_IT_2	PIP5KL1	0.15	0.15	0.95	0.342	0.775
BD	IN_PVALB_CHC	SLF2	-0.05	0.06	-0.95	0.342	0.846
BD	EN_L3_5_IT_3	OGN	-0.14	0.15	-0.95	0.342	0.77
BD	EN_L6B	LIAS	0.11	0.11	0.95	0.342	0.769
BD	IN_LAMP5_LHX6	GABPA	-0.10	0.10	-0.95	0.342	0.763
BD	EN_L6_IT_1	SNX30	-0.06	0.06	-0.95	0.342	0.977
BD	EN_L2_3_IT	H2BC4	0.17	0.18	0.95	0.342	1
BD	EN_L3_5_IT_1	TRABD2A	0.15	0.15	0.95	0.342	0.932
BD	EN_L6_IT_1	PANX1	-0.12	0.13	-0.95	0.342	0.977
BD	EN_L5_6_NP	TBCA	-0.05	0.05	-0.95	0.342	0.859
BD	EN_L6_IT_2	GGNBP2	0.07	0.08	0.95	0.342	0.825
BD	IN_ADARB2	IGFBP3	-0.10	0.11	-0.95	0.342	0.874
BD	EN_L6_IT_1	MLH1	-0.05	0.05	-0.95	0.342	0.977
BD	OPC	TEX9	-0.07	0.07	-0.95	0.342	0.67
BD	IN_PVALB	TMC3	0.12	0.12	0.95	0.342	0.688
BD	OPC	TMEM104	0.07	0.07	0.95	0.342	0.67
BD	EN_L6_IT_2	ESR2	0.12	0.13	0.95	0.342	0.825
BD	Astro	AKT3	-0.04	0.04	-0.95	0.342	0.715
BD	OPC	FBXL2	-0.03	0.04	-0.95	0.342	0.67
BD	EN_L3_5_IT_1	MED19	0.10	0.11	0.95	0.342	0.932
BD	Micro	PCCA	-0.05	0.05	-0.95	0.342	0.744
BD	IN_PVALB_CHC	SLC36A1	-0.10	0.11	-0.95	0.342	0.846
BD	EN_L3_5_IT_1	LPCAT1	-0.08	0.08	-0.95	0.342	0.932
BD	Micro	PSMB7	-0.05	0.06	-0.95	0.342	0.744
BD	EN_L3_5_IT_1	SNED1	-0.06	0.06	-0.95	0.342	0.932
BD	IN_ADARB2	IRAK2	0.10	0.10	0.95	0.342	0.874
BD	EN_L3_5_IT_1	WAS	0.13	0.14	0.95	0.342	0.932
BD	EN_L2_3_IT	C13orf46	-0.13	0.14	-0.95	0.342	1
BD	EN_L6_CT	BCL2L2-PABPN1	0.09	0.10	0.95	0.342	0.784
BD	EN_L3_5_IT_3	KCNQ4	-0.07	0.07	-0.95	0.342	0.77
BD	IN_VIP	OLA1	-0.03	0.04	-0.95	0.342	0.747
BD	IN_SST	RPL34	0.06	0.06	0.95	0.342	0.751
BD	Oligo	KYNU	-0.17	0.18	-0.95	0.342	0.831
BD	OPC	SLC7A14	-0.07	0.08	-0.95	0.342	0.67
BD	IN_VIP	HS3ST2	-0.10	0.10	-0.95	0.342	0.747
BD	EN_L5_ET	LHFPL4	-0.70	0.71	-0.99	0.342	0.768
BD	IN_ADARB2	POLR1D	0.06	0.06	0.95	0.342	0.874
BD	Oligo	C1orf105	0.09	0.10	0.95	0.342	0.831
BD	EN_L5_6_NP	B9D1	-0.09	0.09	-0.95	0.342	0.859
BD	EN_L6_IT_2	SLC24A3	0.23	0.24	0.95	0.342	0.825
BD	Micro	SLC15A2	-0.09	0.10	-0.95	0.342	0.744
BD	IN_PVALB	STPG4	-0.13	0.14	-0.95	0.342	0.688
BD	EN_L6B	NPM2	0.08	0.09	0.95	0.342	0.769
BD	IN_VIP	PCDHGA1	-0.09	0.09	-0.95	0.342	0.747
BD	IN_PVALB	ZNF239	-0.08	0.09	-0.95	0.342	0.688
BD	IN_ADARB2	ASAH1	0.06	0.07	0.95	0.342	0.874
BD	EN_L5_6_NP	GARS1	0.06	0.07	0.95	0.342	0.859
BD	EN_L6_CT	RNPEPL1	-0.11	0.12	-0.95	0.342	0.784
BD	SMC	NFIB	0.20	0.21	0.96	0.342	0.995
BD	EN_L3_5_IT_3	IL2RA	-0.14	0.15	-0.95	0.342	0.77
BD	Endo	EMSY	0.07	0.07	0.95	0.342	0.68
BD	IN_SST	DNAH17	0.10	0.10	0.95	0.342	0.751
BD	Micro	NOP58	0.07	0.08	0.95	0.342	0.744
BD	IN_ADARB2	GLIPR1	-0.10	0.11	-0.95	0.342	0.874
BD	OPC	SDC2	-0.14	0.15	-0.95	0.342	0.67
BD	Astro	CDK5RAP2	0.04	0.05	0.95	0.342	0.716
BD	IN_ADARB2	HRNR	-0.18	0.19	-0.95	0.342	0.874
BD	PVM	DYNC1I2	0.17	0.18	0.95	0.342	0.94
BD	Micro	PLCB4	0.12	0.12	0.95	0.342	0.744
BD	EN_L6B	VILL	0.14	0.15	0.95	0.342	0.769
BD	EN_L5_6_NP	LMO7	0.05	0.06	0.95	0.342	0.859
BD	Endo	PNMA2	0.13	0.14	0.95	0.342	0.68
BD	IN_SST	CST3	-0.12	0.13	-0.95	0.342	0.751
BD	VLMC	RSBN1L	-0.11	0.11	-0.95	0.342	0.996
BD	VLMC	SIN3B	-0.13	0.13	-0.95	0.342	0.996
BD	IN_PVALB	ARFGAP2	0.05	0.06	0.95	0.342	0.689
BD	IN_LAMP5_LHX6	EGFR	-0.05	0.05	-0.95	0.342	0.763
BD	OPC	C3	-0.12	0.12	-0.95	0.342	0.67
BD	Endo	GFM2	-0.10	0.11	-0.95	0.342	0.68
BD	OPC	GRID2IP	0.08	0.08	0.95	0.342	0.67
BD	EN_L6B	PGPEP1	0.09	0.10	0.95	0.342	0.769
BD	EN_L3_5_IT_2	TLDC2	0.15	0.16	0.95	0.342	0.775
BD	EN_L6_CT	CREB5	0.15	0.16	0.95	0.342	0.784
BD	Astro	ENSG00000287856	-0.10	0.11	-0.95	0.342	0.716
BD	PC	SAT1	0.13	0.14	0.95	0.342	0.762
BD	EN_L6_IT_2	NECAP2	0.15	0.16	0.95	0.342	0.825
BD	EN_L2_3_IT	SCUBE1	-0.17	0.17	-0.95	0.342	1
BD	IN_PVALB_CHC	ATP1B3	-0.06	0.07	-0.95	0.342	0.846
BD	IN_ADARB2	NSUN6	0.05	0.05	0.95	0.342	0.874
BD	IN_VIP	MID1IP1	-0.10	0.10	-0.95	0.342	0.747
BD	IN_VIP	CFAP410	-0.10	0.10	-0.95	0.342	0.747
BD	IN_PVALB_CHC	SLC6A1	-0.04	0.04	-0.95	0.342	0.846
BD	Astro	SSR3	0.07	0.07	0.95	0.342	0.716
BD	IN_VIP	NDUFS1	0.03	0.03	0.95	0.342	0.747
BD	IN_LAMP5_RELN	SH3BGRL2	0.05	0.06	0.95	0.342	0.783
BD	EN_L6_IT_1	PNISR	0.05	0.05	0.95	0.342	0.977
BD	IN_LAMP5_LHX6	DDX42	0.06	0.07	0.95	0.342	0.763
BD	IN_LAMP5_LHX6	FAM163B	0.09	0.09	0.95	0.342	0.763
BD	Oligo	LGALS9	-0.14	0.15	-0.95	0.342	0.831
BD	Oligo	MT2A	0.09	0.10	0.95	0.342	0.831
BD	EN_L3_5_IT_1	SPTB	-0.09	0.09	-0.95	0.342	0.933
BD	EN_L6_IT_2	RNF34	-0.07	0.08	-0.95	0.342	0.825
BD	Oligo	BAAT	0.13	0.13	0.95	0.342	0.831
BD	IN_LAMP5_LHX6	DDX21	-0.10	0.11	-0.95	0.342	0.763
BD	Astro	NLRP7	-0.13	0.14	-0.95	0.342	0.716
BD	VLMC	CADM1	-0.20	0.21	-0.95	0.342	0.996
BD	EN_L2_3_IT	UBE3B	0.06	0.06	0.95	0.342	1
BD	EN_L3_5_IT_2	TMED1	-0.15	0.16	-0.95	0.342	0.775
BD	PC	INO80	0.09	0.10	0.95	0.342	0.762
BD	EN_L5_6_NP	ZNF500	0.12	0.12	0.95	0.342	0.859
BD	EN_L2_3_IT	RPS23	-0.08	0.08	-0.95	0.342	1
BD	EN_L6_CT	PPIL3	0.09	0.10	0.95	0.342	0.784
BD	IN_PVALB_CHC	MRPS33	-0.11	0.12	-0.95	0.342	0.846
BD	IN_PVALB_CHC	SUDS3	0.07	0.07	0.95	0.342	0.846
BD	IN_ADARB2	MPP6	0.05	0.06	0.95	0.342	0.874
BD	Endo	PURB	-0.11	0.11	-0.95	0.342	0.68
BD	EN_L3_5_IT_3	CEACAM8	-0.17	0.17	-0.95	0.342	0.77
BD	IN_LAMP5_RELN	PTPRA	0.03	0.03	0.95	0.342	0.783
BD	IN_PVALB	MYOZ2	0.17	0.18	0.95	0.342	0.689
BD	IN_LAMP5_LHX6	PTPN1	0.07	0.07	0.95	0.342	0.763
BD	IN_PVALB	CFAP70	0.06	0.07	0.95	0.342	0.689
BD	EN_L3_5_IT_3	CRISPLD2	-0.16	0.17	-0.95	0.342	0.77
BD	EN_L3_5_IT_2	NOL7	-0.05	0.06	-0.95	0.342	0.775
BD	IN_ADARB2	TRIM71	0.10	0.10	0.95	0.342	0.874
BD	Micro	SYNJ2	-0.12	0.13	-0.95	0.342	0.745
BD	Oligo	CHMP4B	-0.04	0.04	-0.95	0.342	0.831
BD	EN_L6_CT	MZT2A	0.09	0.09	0.95	0.342	0.784
BD	EN_L2_3_IT	CPNE3	0.05	0.05	0.95	0.342	1
BD	IN_PVALB	POFUT2	0.06	0.07	0.95	0.342	0.689
BD	Astro	MYH11	-0.12	0.13	-0.95	0.342	0.716
BD	VLMC	WDTC1	-0.16	0.17	-0.95	0.342	0.996
BD	IN_PVALB	BIN1	-0.04	0.04	-0.95	0.342	0.689
BD	IN_SST	FAM90A1	0.12	0.13	0.95	0.342	0.751
BD	Micro	AIG1	-0.06	0.06	-0.95	0.342	0.745
BD	Astro	BCL2L11	0.11	0.12	0.95	0.342	0.716
BD	EN_L5_ET	ENSG00000274322	1.11	1.12	0.99	0.342	0.768
BD	Astro	RAD21L1	-0.22	0.23	-0.95	0.342	0.716
BD	EN_L3_5_IT_1	ZNF620	-0.15	0.15	-0.95	0.342	0.933
BD	EN_L6_CT	HPCAL4	0.07	0.07	0.95	0.342	0.784
BD	IN_LAMP5_LHX6	FAM114A2	0.09	0.10	0.95	0.342	0.763
BD	EN_L6_IT_2	CRLF3	0.10	0.10	0.95	0.342	0.825
BD	IN_SST	IBA57	-0.10	0.10	-0.95	0.342	0.751
BD	EN_L5_ET	PPIP5K2	0.61	0.62	0.99	0.342	0.768
BD	IN_LAMP5_RELN	NOS1	-0.13	0.13	-0.95	0.342	0.783
BD	EN_L3_5_IT_3	ANO5	0.05	0.05	0.95	0.342	0.77
BD	Endo	SLC6A6	-0.23	0.24	-0.95	0.342	0.68
BD	Endo	LSG1	0.10	0.10	0.95	0.342	0.68
BD	EN_L6B	GOLGA8B	-0.09	0.10	-0.95	0.342	0.77
BD	EN_L3_5_IT_3	RSAD2	-0.07	0.07	-0.95	0.342	0.77
BD	IN_PVALB_CHC	MCMDC2	0.15	0.15	0.95	0.342	0.846
BD	OPC	BBOF1	-0.08	0.08	-0.95	0.342	0.671
BD	IN_SST	SPIRE1	0.03	0.04	0.95	0.342	0.751
BD	IN_VIP	CMTM2	-0.13	0.13	-0.95	0.342	0.747
BD	IN_PVALB	TOE1	0.10	0.11	0.95	0.342	0.689
BD	Endo	KATNIP	0.08	0.09	0.95	0.342	0.68
BD	EN_L6B	CLPTM1	-0.07	0.07	-0.95	0.342	0.77
BD	IN_PVALB_CHC	PRDM4	0.10	0.11	0.95	0.342	0.846
BD	IN_ADARB2	APOE	0.13	0.14	0.95	0.342	0.874
BD	OPC	LYRM7	0.05	0.05	0.95	0.342	0.671
BD	IN_VIP	SCARA3	-0.07	0.07	-0.95	0.342	0.747
BD	IN_VIP	SLC6A6	0.05	0.06	0.95	0.342	0.747
BD	EN_L6_CT	PSMB2	-0.07	0.07	-0.95	0.342	0.784
BD	EN_L5_6_NP	ZBTB10	0.12	0.12	0.95	0.342	0.859
BD	IN_VIP	P4HA3	-0.10	0.10	-0.95	0.342	0.747
BD	IN_VIP	NLRP2	-0.13	0.13	-0.95	0.342	0.747
BD	EN_L2_3_IT	FBRSL1	-0.06	0.06	-0.95	0.342	1
BD	EN_L6_IT_1	MYO15B	0.14	0.15	0.95	0.342	0.977
BD	VLMC	NSUN6	0.13	0.14	0.95	0.342	0.996
BD	IN_VIP	C3orf14	0.05	0.05	0.95	0.342	0.747
BD	IN_PVALB	PNRC1	0.07	0.07	0.95	0.342	0.689
BD	IN_PVALB	NUP133	0.04	0.04	0.95	0.342	0.689
BD	IN_LAMP5_LHX6	SDHC	0.09	0.09	0.95	0.342	0.763
BD	IN_PVALB	MT-ND4	0.05	0.05	0.95	0.342	0.689
BD	IN_LAMP5_RELN	NRGN	0.11	0.12	0.95	0.342	0.783
BD	EN_L5_6_NP	MTIF2	0.09	0.09	0.95	0.342	0.859
BD	EN_L2_3_IT	UNG	0.07	0.07	0.95	0.342	1
BD	IN_LAMP5_LHX6	PTGES2	-0.10	0.11	-0.95	0.342	0.763
BD	EN_L6_IT_2	PDCL	0.15	0.16	0.95	0.342	0.825
BD	EN_L3_5_IT_2	DDX1	0.04	0.04	0.95	0.342	0.776
BD	IN_LAMP5_RELN	IL7	0.13	0.13	0.95	0.342	0.783
BD	Astro	CDH6	0.13	0.14	0.95	0.343	0.716
BD	Oligo	RNF167	0.04	0.05	0.95	0.343	0.831
BD	IN_VIP	SLAIN2	-0.03	0.03	-0.95	0.343	0.747
BD	Astro	CORIN	-0.13	0.13	-0.95	0.343	0.716
BD	EN_L3_5_IT_1	WSB2	-0.07	0.07	-0.95	0.343	0.933
BD	IN_ADARB2	ENG	0.14	0.15	0.95	0.343	0.874
BD	IN_PVALB	CLASRP	0.04	0.05	0.95	0.343	0.689
BD	EN_L5_6_NP	FAM234A	0.07	0.08	0.95	0.343	0.859
BD	Micro	TRPC5	-0.13	0.13	-0.95	0.343	0.745
BD	OPC	ZHX3	0.04	0.04	0.95	0.343	0.671
BD	EN_L5_6_NP	LEPROTL1	-0.08	0.09	-0.95	0.343	0.859
BD	EN_L6_IT_2	PDE2A	-0.07	0.08	-0.95	0.343	0.825
BD	IN_ADARB2	GPR89B	0.07	0.07	0.95	0.343	0.874
BD	SMC	CCNL2	-0.21	0.22	-0.95	0.343	0.995
BD	EN_L6_CT	BMT2	-0.05	0.06	-0.95	0.343	0.784
BD	Oligo	FAM229A	0.08	0.08	0.95	0.343	0.831
BD	EN_L3_5_IT_2	GLP2R	0.18	0.19	0.95	0.343	0.776
BD	EN_L3_5_IT_1	NYAP1	0.09	0.10	0.95	0.343	0.933
BD	IN_PVALB_CHC	CEP170B	0.10	0.10	0.95	0.343	0.846
BD	PC	PPFIBP1	-0.08	0.09	-0.95	0.343	0.762
BD	IN_ADARB2	SYNGAP1	-0.06	0.06	-0.95	0.343	0.874
BD	EN_L6_IT_1	KBTBD7	-0.13	0.13	-0.95	0.343	0.977
BD	EN_L3_5_IT_1	STK11IP	0.10	0.10	0.95	0.343	0.933
BD	Adaptive	SMAP2	0.26	0.27	0.95	0.343	0.996
BD	IN_LAMP5_RELN	HSPA9	-0.05	0.06	-0.95	0.343	0.783
BD	EN_L3_5_IT_3	SAMD3	-0.15	0.15	-0.95	0.343	0.77
BD	IN_SST	CPSF1	0.07	0.07	0.95	0.343	0.752
BD	EN_L5_6_NP	SPDYE21	-0.12	0.13	-0.95	0.343	0.859
BD	Oligo	NIPAL2	-0.09	0.09	-0.95	0.343	0.831
BD	EN_L3_5_IT_1	GGCT	-0.11	0.12	-0.95	0.343	0.933
BD	SMC	FAR1	0.18	0.19	0.95	0.343	0.995
BD	EN_L2_3_IT	CAST	0.08	0.09	0.95	0.343	1
BD	IN_PVALB	SCP2	0.04	0.04	0.95	0.343	0.689
BD	Astro	DGAT1	0.07	0.07	0.95	0.343	0.716
BD	EN_L6_CT	PPP2R5B	0.08	0.08	0.95	0.343	0.784
BD	IN_PVALB	EXOC6B	-0.03	0.03	-0.95	0.343	0.689
BD	Micro	EPSTI1	-0.10	0.11	-0.95	0.343	0.745
BD	EN_L5_6_NP	SCAF4	0.06	0.06	0.95	0.343	0.859
BD	PC	LMNA	-0.13	0.13	-0.95	0.343	0.762
BD	IN_PVALB_CHC	HINT3	0.09	0.09	0.95	0.343	0.846
BD	IN_LAMP5_RELN	GNA11	-0.07	0.08	-0.95	0.343	0.783
BD	IN_ADARB2	CTSA	-0.08	0.09	-0.95	0.343	0.874
BD	Astro	MRPL22	-0.06	0.06	-0.95	0.343	0.716
BD	EN_L6B	RHOU	-0.16	0.17	-0.95	0.343	0.77
BD	IN_SST	TMEM67	0.05	0.05	0.95	0.343	0.752
BD	OPC	AMY2B	-0.06	0.06	-0.95	0.343	0.671
BD	IN_SST	R3HCC1L	-0.04	0.05	-0.95	0.343	0.752
BD	Micro	PEX14	-0.05	0.06	-0.95	0.343	0.745
BD	IN_SST	MARVELD3	-0.15	0.16	-0.95	0.343	0.752
BD	EN_L3_5_IT_2	TUSC1	-0.12	0.13	-0.95	0.343	0.776
BD	Astro	CUX1	-0.05	0.05	-0.95	0.343	0.716
BD	EN_L3_5_IT_3	ZNF107	-0.08	0.09	-0.95	0.343	0.771
BD	EN_L6_IT_2	GTPBP6	-0.12	0.13	-0.95	0.343	0.825
BD	EN_L2_3_IT	ZBTB25	0.06	0.06	0.95	0.343	1
BD	IN_ADARB2	TINCR	-0.11	0.11	-0.95	0.343	0.874
BD	EN_L6B	ZSCAN1	0.13	0.14	0.95	0.343	0.77
BD	EN_L6_IT_1	LAMTOR2	0.14	0.14	0.95	0.343	0.977
BD	IN_LAMP5_LHX6	SPTY2D1	0.10	0.11	0.95	0.343	0.764
BD	EN_L6_IT_2	WDR37	0.07	0.08	0.95	0.343	0.825
BD	PC	ZNF438	0.11	0.12	0.95	0.343	0.762
BD	Astro	BRD8	0.05	0.05	0.95	0.343	0.716
BD	EN_L5_ET	ALS2	-0.66	0.67	-0.99	0.343	0.768
BD	IN_VIP	NANOS3	-0.08	0.08	-0.95	0.343	0.747
BD	IN_ADARB2	SLC17A8	-0.15	0.16	-0.95	0.343	0.874
BD	IN_ADARB2	PRB1	0.20	0.21	0.95	0.343	0.874
BD	Oligo	ABCA9	0.13	0.14	0.95	0.343	0.831
BD	IN_VIP	SPG11	0.03	0.03	0.95	0.343	0.747
BD	EN_L2_3_IT	DUSP11	0.08	0.08	0.95	0.343	1
BD	EN_L3_5_IT_1	DRG1	0.06	0.07	0.95	0.343	0.933
BD	EN_L6_IT_2	TMEM123	0.18	0.19	0.95	0.343	0.825
BD	IN_VIP	SWSAP1	0.15	0.16	0.95	0.343	0.747
BD	IN_LAMP5_RELN	DDX60L	-0.14	0.14	-0.95	0.343	0.783
BD	OPC	CHST8	-0.11	0.11	-0.95	0.343	0.671
BD	Micro	HDAC11	-0.12	0.13	-0.95	0.343	0.745
BD	OPC	ETNK1	0.05	0.05	0.95	0.343	0.671
BD	EN_L5_6_NP	KCNIP3	-0.08	0.09	-0.95	0.343	0.859
BD	EN_L3_5_IT_3	CPED1	0.13	0.14	0.95	0.343	0.771
BD	IN_VIP	POLN	0.12	0.13	0.95	0.343	0.747
BD	IN_ADARB2	RPS27A	-0.07	0.07	-0.95	0.343	0.874
BD	IN_SST	CLK2	0.07	0.07	0.95	0.343	0.752
BD	EN_L2_3_IT	KCMF1	-0.05	0.05	-0.95	0.343	1
BD	EN_L3_5_IT_3	MPLKIP	-0.05	0.06	-0.95	0.343	0.771
BD	IN_VIP	HNRNPUL1	0.04	0.05	0.95	0.343	0.747
BD	EN_L6_IT_2	NTRK2	-0.10	0.11	-0.95	0.343	0.825
BD	IN_ADARB2	KIAA0100	-0.08	0.08	-0.95	0.343	0.874
BD	Endo	HDHD5	0.14	0.14	0.95	0.343	0.68
BD	IN_ADARB2	ACSL5	0.15	0.15	0.95	0.343	0.874
BD	EN_L5_6_NP	PPP1CC	0.08	0.08	0.95	0.343	0.859
BD	OPC	UACA	-0.07	0.08	-0.95	0.343	0.671
BD	EN_L3_5_IT_2	COQ7	-0.07	0.07	-0.95	0.343	0.776
BD	Oligo	CUL2	-0.03	0.03	-0.95	0.343	0.831
BD	EN_L3_5_IT_2	RNF215	-0.06	0.06	-0.95	0.343	0.776
BD	OPC	MAP3K4	0.04	0.04	0.95	0.343	0.671
BD	EN_L5_6_NP	IER5L	0.15	0.16	0.95	0.343	0.859
BD	Micro	SLC16A5	-0.14	0.15	-0.95	0.343	0.745
BD	EN_L2_3_IT	OSCP1	-0.05	0.06	-0.95	0.343	1
BD	IN_SST	BTBD16	-0.20	0.21	-0.95	0.343	0.752
BD	Oligo	XPO5	-0.04	0.04	-0.95	0.343	0.831
BD	IN_SST	EHHADH	-0.09	0.10	-0.95	0.343	0.752
BD	IN_SST	OR2M3	-0.20	0.21	-0.95	0.343	0.752
BD	IN_PVALB_CHC	TMEM181	-0.05	0.05	-0.95	0.343	0.846
BD	OPC	DYNLRB1	-0.11	0.12	-0.95	0.343	0.671
BD	EN_L5_ET	MANBA	-0.73	0.74	-0.99	0.343	0.768
BD	SMC	LSM14A	0.23	0.24	0.95	0.343	0.995
BD	IN_ADARB2	ASXL3	-0.06	0.06	-0.95	0.343	0.874
BD	EN_L6_IT_2	BLVRA	-0.14	0.15	-0.95	0.343	0.825
BD	EN_L5_ET	PDE4DIP	0.54	0.55	0.99	0.343	0.768
BD	EN_L6B	LIN7C	-0.09	0.10	-0.95	0.343	0.77
BD	IN_VIP	EXOSC1	0.05	0.06	0.95	0.343	0.747
BD	EN_L2_3_IT	MT-ND3	-0.10	0.11	-0.95	0.343	1
BD	IN_VIP	NDUFAF5	0.04	0.04	0.95	0.343	0.747
BD	Micro	ZBTB47	0.10	0.11	0.95	0.343	0.745
BD	Astro	NRIP2	-0.13	0.14	-0.95	0.343	0.716
BD	Astro	UPF2	-0.04	0.04	-0.95	0.343	0.716
BD	Endo	KCTD16	-0.13	0.14	-0.95	0.343	0.68
BD	EN_L6B	SAMD8	-0.05	0.05	-0.95	0.343	0.77
BD	IN_PVALB	KBTBD6	-0.08	0.09	-0.95	0.343	0.689
BD	IN_SST	SEMA3E	0.19	0.20	0.95	0.343	0.752
BD	EN_L3_5_IT_2	CNTN3	-0.08	0.08	-0.95	0.343	0.776
BD	IN_VIP	PCCB	-0.04	0.04	-0.95	0.343	0.747
BD	EN_L3_5_IT_2	CBWD6	0.10	0.11	0.95	0.343	0.776
BD	Astro	CAMKK2	0.07	0.07	0.95	0.343	0.716
BD	Oligo	ARL8A	-0.05	0.05	-0.95	0.343	0.831
BD	EN_L3_5_IT_1	GATC	-0.10	0.11	-0.95	0.343	0.933
BD	IN_LAMP5_LHX6	LPP	-0.07	0.07	-0.95	0.343	0.764
BD	Endo	WSB2	0.12	0.12	0.95	0.343	0.68
BD	EN_L2_3_IT	CDK7	0.05	0.06	0.95	0.343	1
BD	IN_VIP	ANKRD37	-0.09	0.10	-0.95	0.343	0.747
BD	OPC	FRMPD4	-0.09	0.09	-0.95	0.343	0.671
BD	Endo	CDH23	-0.18	0.19	-0.95	0.343	0.68
BD	EN_L5_6_NP	TRAF5	0.14	0.15	0.95	0.343	0.859
BD	EN_L6_IT_1	IGSF8	-0.08	0.09	-0.95	0.343	0.977
BD	EN_L6_IT_1	PBX4	0.11	0.11	0.95	0.343	0.977
BD	IN_PVALB_CHC	NHLRC2	-0.07	0.08	-0.95	0.343	0.846
BD	Endo	NENF	0.13	0.13	0.95	0.343	0.68
BD	Micro	CCDC102B	0.10	0.10	0.95	0.343	0.745
BD	EN_L5_ET	OGDH	-0.68	0.69	-0.99	0.343	0.768
BD	EN_L5_ET	RFX7	-0.58	0.59	-0.99	0.343	0.768
BD	Astro	CREBZF	0.04	0.04	0.95	0.343	0.716
BD	EN_L2_3_IT	C17orf64	-0.17	0.18	-0.95	0.343	1
BD	EN_L6_IT_1	GPR153	-0.20	0.21	-0.95	0.343	0.977
BD	EN_L5_ET	RNF180	-0.86	0.87	-0.99	0.343	0.768
BD	EN_L5_6_NP	EMC8	-0.11	0.12	-0.95	0.343	0.859
BD	Oligo	ZFP69	-0.08	0.08	-0.95	0.343	0.831
BD	EN_L6_CT	HSDL2	0.09	0.09	0.95	0.343	0.785
BD	EN_L6_IT_1	AKAP1	0.09	0.10	0.95	0.343	0.977
BD	Astro	TSR3	-0.09	0.09	-0.95	0.343	0.716
BD	IN_PVALB	RABL3	-0.06	0.06	-0.95	0.343	0.689
BD	IN_SST	CYP4V2	-0.08	0.08	-0.95	0.343	0.752
BD	IN_VIP	PELP1	0.04	0.04	0.95	0.343	0.747
BD	IN_VIP	HSD17B4	0.04	0.04	0.95	0.343	0.747
BD	IN_VIP	C8orf88	-0.10	0.10	-0.95	0.343	0.747
BD	EN_L3_5_IT_3	FRAS1	-0.10	0.10	-0.95	0.343	0.771
BD	Astro	MZT1	0.08	0.09	0.95	0.343	0.716
BD	IN_LAMP5_RELN	PCSK2	0.06	0.06	0.95	0.343	0.783
BD	IN_PVALB	NOTUM	-0.10	0.11	-0.95	0.343	0.689
BD	Oligo	OLAH	0.14	0.15	0.95	0.343	0.831
BD	EN_L6B	CRYAB	-0.16	0.17	-0.95	0.343	0.77
BD	OPC	PTPN12	0.05	0.05	0.95	0.343	0.671
BD	EN_L5_ET	HNRNPDL	0.53	0.54	0.99	0.343	0.768
BD	IN_PVALB	EPRS1	-0.04	0.04	-0.95	0.343	0.689
BD	IN_PVALB	VSTM4	0.08	0.08	0.95	0.343	0.689
BD	PC	AKAP9	0.07	0.07	0.95	0.343	0.762
BD	IN_LAMP5_RELN	PER1	0.11	0.12	0.95	0.343	0.783
BD	Oligo	TP53INP2	0.05	0.05	0.95	0.343	0.831
BD	IN_SST	PAX6	-0.15	0.15	-0.95	0.343	0.752
BD	IN_LAMP5_RELN	EPB41L5	0.03	0.04	0.95	0.343	0.783
BD	IN_VIP	ACAN	-0.15	0.15	-0.95	0.343	0.747
BD	EN_L5_ET	ST7L	-0.69	0.70	-0.99	0.343	0.768
BD	OPC	FGFR1OP2	0.04	0.04	0.95	0.343	0.671
BD	EN_L2_3_IT	C8orf89	-0.15	0.15	-0.95	0.343	1
BD	PVM	COMMD1	0.15	0.16	0.95	0.343	0.94
BD	EN_L3_5_IT_2	PIM3	-0.09	0.09	-0.95	0.343	0.776
BD	EN_L3_5_IT_1	CCNB1	0.13	0.14	0.95	0.343	0.933
BD	EN_L6_IT_1	OSTF1	0.08	0.08	0.95	0.343	0.977
BD	IN_ADARB2	CCHCR1	0.11	0.11	0.95	0.343	0.874
BD	EN_L3_5_IT_3	SLC25A40	0.04	0.05	0.95	0.343	0.771
BD	OPC	ALG2	-0.08	0.08	-0.95	0.343	0.671
BD	IN_VIP	PARP11	-0.05	0.05	-0.95	0.343	0.747
BD	Endo	ARSB	0.11	0.11	0.95	0.343	0.681
BD	PC	ELF1	0.12	0.13	0.95	0.343	0.762
BD	IN_SST	TMEM256-PLSCR3	0.11	0.11	0.95	0.343	0.752
BD	IN_PVALB	MYO1D	0.06	0.06	0.95	0.343	0.689
BD	IN_PVALB_CHC	ANKS6	0.08	0.08	0.95	0.343	0.846
BD	OPC	DNAJB5	0.09	0.10	0.95	0.343	0.671
BD	Astro	MRPL1	0.05	0.05	0.95	0.343	0.716
BD	EN_L6B	BTBD9	-0.05	0.05	-0.95	0.343	0.77
BD	EN_L6_CT	LRFN1	-0.15	0.15	-0.95	0.343	0.785
BD	EN_L6B	BBOF1	0.07	0.08	0.95	0.343	0.77
BD	EN_L3_5_IT_1	NPFFR2	0.28	0.29	0.95	0.343	0.933
BD	IN_ADARB2	FAHD2B	-0.09	0.09	-0.95	0.343	0.874
BD	EN_L6_IT_2	CRYL1	0.08	0.08	0.95	0.343	0.825
BD	EN_L6B	RNF166	-0.12	0.12	-0.95	0.343	0.77
BD	EN_L3_5_IT_2	RFTN1	-0.05	0.06	-0.95	0.343	0.776
BD	IN_SST	VAV2	-0.06	0.06	-0.95	0.343	0.752
BD	IN_LAMP5_RELN	ZNF33B	-0.06	0.07	-0.95	0.343	0.783
BD	VLMC	ITGA8	-0.24	0.25	-0.95	0.343	0.996
BD	IN_LAMP5_LHX6	GRID1	-0.04	0.04	-0.95	0.343	0.764
BD	IN_LAMP5_LHX6	DENND4B	-0.09	0.09	-0.95	0.343	0.764
BD	EN_L3_5_IT_2	PTPRA	-0.03	0.04	-0.95	0.343	0.776
BD	IN_VIP	RNF217	-0.04	0.04	-0.95	0.343	0.747
BD	VLMC	SH3BGRL	0.13	0.14	0.95	0.343	0.996
BD	EN_L6_IT_1	IQCB1	0.05	0.06	0.95	0.343	0.977
BD	IN_LAMP5_RELN	MOB2	-0.07	0.08	-0.95	0.343	0.783
BD	EN_L3_5_IT_2	ABCG8	0.08	0.09	0.95	0.343	0.776
BD	EN_L5_6_NP	GAPDH	-0.10	0.11	-0.95	0.343	0.859
BD	EN_L3_5_IT_3	SYNC	0.09	0.09	0.95	0.343	0.771
BD	EN_L6_CT	ARMT1	0.13	0.14	0.95	0.343	0.785
BD	EN_L6B	CPO	0.15	0.16	0.95	0.343	0.77
BD	IN_VIP	CACNA1H	-0.14	0.14	-0.95	0.343	0.747
BD	EN_L6B	KIAA1191	-0.09	0.09	-0.95	0.343	0.77
BD	IN_VIP	GABRA4	0.05	0.05	0.95	0.343	0.747
BD	EN_L3_5_IT_2	INSYN2B	0.17	0.18	0.95	0.343	0.776
BD	EN_L6_CT	ORC4	0.06	0.06	0.95	0.343	0.785
BD	EN_L6_IT_2	FLAD1	-0.14	0.15	-0.95	0.343	0.825
BD	IN_VIP	SRM	-0.05	0.05	-0.95	0.343	0.747
BD	Adaptive	CCL5	-0.37	0.39	-0.95	0.343	0.996
BD	Astro	GABRD	0.11	0.11	0.95	0.343	0.716
BD	IN_PVALB	NARS1	-0.05	0.05	-0.95	0.343	0.689
BD	IN_SST	CSF1R	-0.13	0.14	-0.95	0.343	0.752
BD	EN_L2_3_IT	RAB7B	0.16	0.17	0.95	0.343	1
BD	EN_L6_CT	BCL2L2	-0.15	0.16	-0.95	0.343	0.785
BD	IN_PVALB	CSNK2A1	0.03	0.03	0.95	0.343	0.689
BD	EN_L6_IT_1	R3HDM2	-0.07	0.07	-0.95	0.343	0.977
BD	EN_L6B	WDR83	0.12	0.13	0.95	0.343	0.77
BD	Oligo	OGT	-0.03	0.03	-0.95	0.343	0.832
BD	IN_VIP	FPGS	0.06	0.06	0.95	0.343	0.747
BD	OPC	MLF2	-0.05	0.05	-0.95	0.343	0.671
BD	EN_L6_CT	TXNL4A	-0.07	0.07	-0.95	0.343	0.785
BD	EN_L3_5_IT_2	MYBPC1	-0.13	0.13	-0.95	0.343	0.776
BD	Astro	BTBD17	-0.14	0.15	-0.95	0.343	0.716
BD	EN_L6_CT	RPL35	0.09	0.10	0.95	0.343	0.785
BD	EN_L3_5_IT_3	EIF4G1	-0.06	0.07	-0.95	0.343	0.771
BD	Astro	SNX18	-0.06	0.07	-0.95	0.343	0.716
BD	IN_VIP	PPIL2	0.04	0.05	0.95	0.343	0.747
BD	IN_LAMP5_LHX6	CCT7	-0.11	0.12	-0.95	0.343	0.764
BD	EN_L6_IT_2	PDZD4	-0.12	0.12	-0.95	0.343	0.826
BD	IN_LAMP5_LHX6	EFL1	-0.09	0.10	-0.95	0.343	0.764
BD	IN_LAMP5_RELN	ENSG00000241962	0.05	0.05	0.95	0.343	0.784
BD	OPC	TP53TG5	-0.11	0.11	-0.95	0.343	0.671
BD	EN_L2_3_IT	SPATA18	0.15	0.15	0.95	0.343	1
BD	EN_L3_5_IT_1	CHRD	-0.16	0.16	-0.95	0.343	0.933
BD	IN_LAMP5_LHX6	LARP1B	-0.05	0.05	-0.95	0.343	0.764
BD	EN_L3_5_IT_1	DPY30	0.06	0.06	0.95	0.343	0.933
BD	Astro	HNRNPA0	-0.06	0.07	-0.95	0.343	0.716
BD	IN_PVALB_CHC	ATAD5	0.09	0.09	0.95	0.343	0.846
BD	IN_LAMP5_RELN	SERINC5	0.05	0.05	0.95	0.343	0.784
BD	IN_LAMP5_LHX6	SYBU	0.06	0.06	0.95	0.344	0.764
BD	IN_SST	SCAMP5	-0.04	0.05	-0.95	0.344	0.752
BD	VLMC	DCAF7	0.15	0.16	0.95	0.344	0.996
BD	Oligo	HADHB	0.03	0.04	0.95	0.344	0.832
BD	EN_L6_IT_1	SREBF2	-0.08	0.08	-0.95	0.344	0.977
BD	EN_L6_CT	SPATC1L	0.18	0.19	0.95	0.344	0.785
BD	VLMC	ECHDC2	-0.14	0.15	-0.95	0.344	0.996
BD	PC	SYCP2	-0.15	0.16	-0.95	0.344	0.762
BD	IN_LAMP5_LHX6	DNER	-0.05	0.05	-0.95	0.344	0.764
BD	IN_PVALB_CHC	SRSF9	-0.09	0.09	-0.95	0.344	0.846
BD	IN_PVALB_CHC	BAG5	-0.11	0.12	-0.95	0.344	0.846
BD	VLMC	CEP290	0.12	0.12	0.95	0.344	0.996
BD	IN_ADARB2	TCEAL2	-0.08	0.08	-0.95	0.344	0.874
BD	IN_VIP	NPRL3	0.04	0.05	0.95	0.344	0.747
BD	EN_L3_5_IT_1	PRR36	-0.13	0.14	-0.95	0.344	0.933
BD	EN_L6_IT_1	ARMC5	-0.15	0.16	-0.95	0.344	0.977
BD	EN_L6B	SRF	-0.12	0.13	-0.95	0.344	0.77
BD	EN_L3_5_IT_2	ACOT2	-0.10	0.10	-0.95	0.344	0.776
BD	OPC	SPTAN1	-0.05	0.05	-0.95	0.344	0.671
BD	IN_PVALB_CHC	CLASP2	0.04	0.04	0.95	0.344	0.846
BD	EN_L6_CT	TXN2	-0.11	0.12	-0.95	0.344	0.785
BD	EN_L3_5_IT_2	ILF3	-0.04	0.04	-0.95	0.344	0.776
BD	EN_L6B	XPNPEP1	-0.08	0.08	-0.95	0.344	0.77
BD	IN_VIP	LAMP1	-0.04	0.04	-0.95	0.344	0.747
BD	IN_VIP	PLEKHD1	-0.09	0.10	-0.95	0.344	0.747
BD	Oligo	IRAK3	0.11	0.12	0.95	0.344	0.832
BD	EN_L6_IT_1	MOSMO	0.05	0.05	0.95	0.344	0.977
BD	EN_L3_5_IT_1	DGKE	0.07	0.07	0.95	0.344	0.933
BD	Micro	GPC1	-0.13	0.14	-0.95	0.344	0.746
BD	EN_L5_6_NP	NUTM2E	0.15	0.16	0.95	0.344	0.859
BD	EN_L6_IT_1	YWHAZ	-0.07	0.07	-0.95	0.344	0.977
BD	IN_PVALB	CLDN12	0.08	0.08	0.95	0.344	0.689
BD	PC	UBAP1L	0.14	0.14	0.95	0.344	0.762
BD	IN_PVALB	DCTN2	-0.04	0.04	-0.95	0.344	0.689
BD	IN_PVALB	PCDH19	-0.06	0.07	-0.95	0.344	0.689
BD	IN_ADARB2	ADAMTS6	0.09	0.09	0.95	0.344	0.874
BD	IN_LAMP5_RELN	CFAP43	0.08	0.08	0.95	0.344	0.784
BD	Endo	CASK	-0.08	0.09	-0.95	0.344	0.681
BD	EN_L2_3_IT	FBXL5	0.03	0.03	0.95	0.344	1
BD	IN_LAMP5_LHX6	NOP14	-0.11	0.12	-0.95	0.344	0.764
BD	IN_PVALB	ITIH4	0.14	0.14	0.95	0.344	0.689
BD	IN_PVALB	FBXL2	-0.03	0.03	-0.95	0.344	0.689
BD	EN_L3_5_IT_1	ZNF180	-0.11	0.12	-0.95	0.344	0.933
BD	IN_PVALB	CCDC125	0.05	0.05	0.95	0.344	0.689
BD	IN_LAMP5_RELN	SCN2A	0.03	0.04	0.95	0.344	0.784
BD	IN_SST	NFKBID	0.11	0.11	0.95	0.344	0.752
BD	VLMC	G3BP2	-0.13	0.14	-0.95	0.344	0.996
BD	IN_VIP	POMT1	0.05	0.05	0.95	0.344	0.747
BD	OPC	PDIA5	0.11	0.11	0.95	0.344	0.671
BD	PC	USP9X	0.07	0.08	0.95	0.344	0.762
BD	IN_PVALB	UPK1B	-0.17	0.18	-0.95	0.344	0.689
BD	OPC	SETDB2	0.05	0.05	0.95	0.344	0.671
BD	IN_ADARB2	WDR90	-0.10	0.11	-0.95	0.344	0.874
BD	EN_L2_3_IT	LETM1	-0.05	0.05	-0.95	0.344	1
BD	Astro	CENPT	0.07	0.07	0.95	0.344	0.716
BD	IN_PVALB_CHC	NECTIN3	-0.07	0.08	-0.95	0.344	0.846
BD	EN_L6_CT	PDZD7	-0.10	0.10	-0.95	0.344	0.785
BD	EN_L6_IT_1	ZNHIT3	-0.09	0.10	-0.95	0.344	0.977
BD	EN_L6_CT	UBXN6	0.09	0.09	0.95	0.344	0.785
BD	IN_ADARB2	DCAF16	0.06	0.06	0.95	0.344	0.874
BD	EN_L5_6_NP	KPNA5	0.06	0.06	0.95	0.344	0.859
BD	IN_ADARB2	FADS3	-0.08	0.08	-0.95	0.344	0.874
BD	Oligo	EMC9	0.08	0.08	0.95	0.344	0.832
BD	IN_PVALB	MCHR1	-0.15	0.16	-0.95	0.344	0.689
BD	Endo	BSDC1	0.09	0.09	0.95	0.344	0.681
BD	IN_LAMP5_LHX6	NME3	-0.09	0.10	-0.95	0.344	0.764
BD	EN_L6_IT_1	CDC42BPB	-0.05	0.05	-0.95	0.344	0.977
BD	IN_SST	FBXW8	-0.04	0.04	-0.95	0.344	0.752
BD	IN_ADARB2	BICD1	-0.04	0.04	-0.95	0.344	0.874
BD	IN_ADARB2	PAQR4	-0.15	0.15	-0.95	0.344	0.874
BD	IN_SST	TCEAL1	-0.07	0.08	-0.95	0.344	0.752
BD	EN_L6_IT_1	MGRN1	0.07	0.07	0.95	0.344	0.977
BD	IN_LAMP5_RELN	MTFMT	0.06	0.07	0.95	0.344	0.784
BD	Oligo	ENTPD7	-0.09	0.10	-0.95	0.344	0.832
BD	EN_L6B	RCAN2	-0.07	0.07	-0.95	0.344	0.77
BD	EN_L3_5_IT_2	TCTE1	-0.10	0.11	-0.95	0.344	0.776
BD	IN_PVALB_CHC	ZFPM2	-0.12	0.12	-0.95	0.344	0.846
BD	EN_L6_IT_1	C1orf198	0.15	0.16	0.95	0.344	0.977
BD	Astro	XRCC6	-0.06	0.06	-0.95	0.344	0.716
BD	IN_SST	CTSC	-0.11	0.12	-0.95	0.344	0.752
BD	IN_VIP	ZRSR2	0.05	0.05	0.95	0.344	0.747
BD	EN_L6_IT_1	SLC13A3	0.07	0.07	0.95	0.344	0.977
BD	IN_ADARB2	MAP4K2	-0.08	0.09	-0.95	0.344	0.874
BD	Astro	ERCC3	0.06	0.06	0.95	0.344	0.716
BD	Endo	PSMD8	-0.11	0.12	-0.95	0.344	0.681
BD	EN_L3_5_IT_3	MYNN	0.06	0.06	0.95	0.344	0.772
BD	EN_L5_6_NP	ZNF22	0.13	0.13	0.95	0.344	0.859
BD	Oligo	HTRA1	0.07	0.07	0.95	0.344	0.832
BD	Astro	CORO1B	-0.09	0.09	-0.95	0.344	0.716
BD	OPC	NPTXR	-0.06	0.06	-0.95	0.344	0.672
BD	EN_L5_6_NP	RNF10	0.06	0.06	0.95	0.344	0.859
BD	EN_L3_5_IT_1	KCNQ4	-0.11	0.12	-0.95	0.344	0.933
BD	EN_L3_5_IT_3	MGAM	0.22	0.23	0.95	0.344	0.772
BD	IN_VIP	CLNK	-0.12	0.13	-0.95	0.344	0.747
BD	IN_PVALB_CHC	ACTN1	0.08	0.08	0.95	0.344	0.846
BD	Micro	CLDND1	-0.09	0.10	-0.95	0.344	0.746
BD	IN_PVALB_CHC	PHKA2	0.08	0.08	0.95	0.344	0.846
BD	EN_L2_3_IT	REPS2	0.05	0.05	0.95	0.344	1
BD	IN_PVALB	TRAF2	-0.07	0.07	-0.95	0.344	0.689
BD	Astro	SLC22A3	-0.17	0.18	-0.95	0.344	0.716
BD	EN_L6_CT	RPL3	0.11	0.12	0.95	0.344	0.785
BD	SMC	NKAIN2	0.25	0.26	0.95	0.344	0.995
BD	EN_L3_5_IT_2	DST	-0.03	0.03	-0.95	0.344	0.776
BD	IN_ADARB2	ANO1	-0.10	0.11	-0.95	0.344	0.874
BD	SMC	ARHGAP29	0.16	0.17	0.95	0.344	0.995
BD	EN_L6_CT	RIIAD1	-0.15	0.16	-0.95	0.344	0.785
BD	Endo	SNAPC3	0.08	0.09	0.95	0.344	0.681
BD	EN_L6_CT	BAIAP2L2	0.10	0.11	0.95	0.344	0.785
BD	IN_LAMP5_RELN	TCOF1	-0.08	0.08	-0.95	0.344	0.784
BD	IN_PVALB_CHC	PTPN23	-0.10	0.10	-0.95	0.344	0.846
BD	PC	NRF1	0.09	0.09	0.95	0.344	0.762
BD	EN_L3_5_IT_1	KCNQ5	-0.06	0.07	-0.95	0.344	0.933
BD	EN_L3_5_IT_1	CCDC146	0.08	0.09	0.95	0.344	0.933
BD	EN_L2_3_IT	PLEKHG2	0.14	0.15	0.95	0.344	1
BD	Micro	SPDYA	0.17	0.18	0.95	0.344	0.746
BD	EN_L3_5_IT_3	CAMK2N2	0.13	0.14	0.95	0.344	0.772
BD	EN_L3_5_IT_3	FADS3	0.06	0.07	0.95	0.344	0.772
BD	VLMC	LZTFL1	-0.17	0.18	-0.95	0.344	0.996
BD	IN_PVALB_CHC	RAPGEFL1	-0.07	0.07	-0.95	0.344	0.846
BD	PC	SLC38A1	0.17	0.17	0.95	0.344	0.762
BD	PC	RPS27	-0.10	0.10	-0.95	0.344	0.762
BD	EN_L3_5_IT_2	PNKD	0.04	0.05	0.95	0.344	0.776
BD	VLMC	ACADM	0.14	0.15	0.95	0.344	0.996
BD	EN_L3_5_IT_3	ADCK5	0.07	0.07	0.95	0.344	0.772
BD	EN_L6_IT_1	NLRP1	-0.18	0.19	-0.95	0.344	0.977
BD	EN_L5_ET	CIAO1	-0.84	0.85	-0.98	0.344	0.769
BD	Oligo	ZNF862	-0.03	0.04	-0.95	0.344	0.832
BD	IN_SST	CBY3	-0.14	0.14	-0.95	0.344	0.752
BD	EN_L6B	TRMU	0.08	0.09	0.95	0.344	0.77
BD	EN_L6_IT_1	STK32C	-0.09	0.10	-0.95	0.344	0.977
BD	EN_L6B	TYW3	-0.10	0.11	-0.95	0.344	0.77
BD	OPC	ARL5B	0.07	0.07	0.95	0.344	0.672
BD	EN_L6B	CALN1	-0.09	0.10	-0.95	0.344	0.77
BD	EN_L6_CT	IDNK	-0.13	0.14	-0.95	0.344	0.785
BD	EN_L2_3_IT	ANAPC15	-0.08	0.08	-0.95	0.344	1
BD	IN_SST	RGS20	-0.12	0.13	-0.95	0.344	0.752
BD	EN_L2_3_IT	ANGEL1	-0.06	0.07	-0.95	0.344	1
BD	EN_L2_3_IT	MYO1E	0.13	0.14	0.95	0.344	1
BD	Astro	SUGT1	-0.05	0.05	-0.95	0.344	0.716
BD	EN_L3_5_IT_3	C21orf62	0.13	0.14	0.95	0.344	0.772
BD	EN_L3_5_IT_3	NEK7	0.06	0.07	0.95	0.344	0.772
BD	EN_L2_3_IT	SLC52A2	0.07	0.08	0.95	0.344	1
BD	IN_ADARB2	ENSG00000285791	0.11	0.12	0.95	0.344	0.874
BD	EN_L6B	CSRNP2	-0.06	0.06	-0.95	0.344	0.77
BD	IN_SST	BRD3	-0.06	0.06	-0.95	0.344	0.752
BD	Endo	EFCAB2	-0.09	0.10	-0.95	0.344	0.681
BD	IN_LAMP5_RELN	SNN	0.09	0.10	0.95	0.344	0.784
BD	IN_PVALB_CHC	ACSL3	0.06	0.06	0.95	0.344	0.846
BD	EN_L5_6_NP	ABHD8	0.09	0.09	0.95	0.344	0.859
BD	EN_L5_6_NP	DDX5	0.05	0.05	0.95	0.344	0.859
BD	EN_L3_5_IT_1	TMEM131L	0.11	0.11	0.95	0.344	0.933
BD	EN_L5_6_NP	TOX	-0.06	0.06	-0.95	0.344	0.859
BD	EN_L6_IT_2	SYN2	0.09	0.10	0.95	0.344	0.827
BD	EN_L6_CT	C5orf22	0.08	0.08	0.95	0.344	0.785
BD	EN_L5_6_NP	SMC3	0.06	0.06	0.95	0.344	0.859
BD	EN_L3_5_IT_2	MIS18A	0.07	0.08	0.95	0.344	0.776
BD	Endo	FAR2	-0.14	0.15	-0.95	0.344	0.681
BD	EN_L5_6_NP	CHTF18	0.15	0.16	0.95	0.344	0.859
BD	EN_L5_ET	TAF15	-0.53	0.54	-0.98	0.344	0.769
BD	Micro	PCMTD1	-0.06	0.06	-0.95	0.344	0.746
BD	Micro	ZNF330	0.06	0.07	0.95	0.344	0.746
BD	EN_L3_5_IT_2	C2orf73	0.09	0.10	0.95	0.344	0.776
BD	EN_L6_IT_1	MTCH1	0.08	0.09	0.95	0.344	0.977
BD	Micro	SLC9A7	0.14	0.14	0.95	0.344	0.746
BD	PVM	RFX7	0.17	0.18	0.95	0.344	0.94
BD	Micro	PPOX	-0.10	0.10	-0.95	0.344	0.746
BD	EN_L6_IT_2	GALK2	-0.06	0.06	-0.95	0.344	0.827
BD	EN_L2_3_IT	SH3GLB1	-0.04	0.04	-0.95	0.344	1
BD	Astro	PLXNA1	0.09	0.09	0.95	0.344	0.716
BD	EN_L3_5_IT_3	CARHSP1	-0.14	0.15	-0.95	0.344	0.772
BD	IN_PVALB	COL24A1	0.09	0.10	0.95	0.344	0.69
BD	EN_L6_IT_2	RPL11	0.08	0.08	0.95	0.344	0.827
BD	EN_L3_5_IT_3	POMGNT2	0.06	0.06	0.95	0.344	0.772
BD	IN_VIP	RRN3	0.05	0.05	0.95	0.344	0.747
BD	EN_L3_5_IT_1	CPLX1	-0.09	0.09	-0.95	0.344	0.933
BD	EN_L6_CT	MTMR4	0.07	0.07	0.95	0.344	0.785
BD	Oligo	TACO1	0.08	0.08	0.95	0.344	0.832
BD	IN_VIP	KLF3	-0.11	0.12	-0.95	0.344	0.747
BD	EN_L5_6_NP	UBE2G1	0.07	0.07	0.95	0.344	0.859
BD	IN_LAMP5_LHX6	ABCA6	-0.07	0.07	-0.95	0.344	0.764
BD	IN_ADARB2	WIPI2	-0.06	0.06	-0.95	0.344	0.874
BD	IN_PVALB	COBLL1	-0.09	0.10	-0.95	0.344	0.69
BD	EN_L3_5_IT_3	ATG10	0.06	0.06	0.95	0.344	0.772
BD	EN_L6B	GJB7	0.18	0.19	0.95	0.344	0.77
BD	IN_SST	HAGHL	-0.08	0.08	-0.95	0.344	0.752
BD	IN_VIP	PYHIN1	-0.10	0.11	-0.95	0.344	0.747
BD	EN_L6B	M1AP	0.19	0.20	0.95	0.344	0.77
BD	IN_VIP	SEC11C	-0.05	0.06	-0.95	0.344	0.747
BD	EN_L5_ET	HUWE1	-0.67	0.68	-0.98	0.344	0.769
BD	IN_ADARB2	TCF25	0.05	0.06	0.95	0.344	0.874
BD	IN_LAMP5_LHX6	TFG	0.07	0.07	0.95	0.344	0.764
BD	Astro	PRDX4	0.09	0.10	0.95	0.344	0.716
BD	Astro	PSAT1	-0.06	0.06	-0.95	0.344	0.716
BD	Oligo	ABCF3	-0.06	0.06	-0.95	0.344	0.832
BD	IN_SST	VEGFA	0.09	0.10	0.95	0.344	0.752
BD	Oligo	PORCN	-0.07	0.07	-0.95	0.344	0.832
BD	IN_LAMP5_LHX6	BMS1	0.07	0.07	0.95	0.344	0.764
BD	Micro	ENSG00000264545	-0.18	0.19	-0.95	0.344	0.746
BD	EN_L3_5_IT_1	FAM131B	-0.09	0.10	-0.95	0.344	0.933
BD	EN_L6_IT_1	MMP17	-0.10	0.10	-0.95	0.344	0.977
BD	IN_LAMP5_LHX6	ITPRID2	-0.07	0.07	-0.95	0.344	0.764
BD	Endo	SLC3A2	-0.07	0.08	-0.95	0.344	0.682
BD	IN_SST	HSPA4L	0.06	0.06	0.95	0.344	0.752
BD	IN_LAMP5_LHX6	NECTIN2	0.09	0.10	0.95	0.344	0.764
BD	EN_L5_6_NP	LMTK2	0.05	0.05	0.95	0.344	0.86
BD	EN_L3_5_IT_2	UBA6	0.04	0.04	0.95	0.344	0.776
BD	IN_ADARB2	TUBGCP6	0.07	0.08	0.95	0.344	0.874
BD	EN_L6B	UBAP1L	-0.05	0.05	-0.95	0.344	0.77
BD	Oligo	CUL4B	-0.04	0.04	-0.95	0.344	0.832
BD	IN_PVALB_CHC	MLF1	0.12	0.12	0.95	0.344	0.846
BD	IN_PVALB	RASAL2	-0.04	0.04	-0.95	0.344	0.69
BD	Micro	USP9X	-0.05	0.05	-0.95	0.344	0.746
BD	EN_L3_5_IT_1	LIMD1	-0.14	0.15	-0.95	0.344	0.933
BD	IN_VIP	B3GNT2	0.08	0.09	0.95	0.344	0.747
BD	EN_L6B	KIF6	-0.16	0.17	-0.95	0.344	0.77
BD	Oligo	ROCK2	-0.03	0.04	-0.95	0.344	0.832
BD	IN_ADARB2	MCMBP	0.07	0.07	0.95	0.344	0.874
BD	OPC	NFIA	-0.04	0.04	-0.95	0.344	0.672
BD	IN_LAMP5_RELN	CFAP20DC	0.09	0.10	0.95	0.344	0.785
BD	EN_L3_5_IT_2	HTR3B	-0.09	0.09	-0.95	0.344	0.776
BD	IN_PVALB_CHC	METRN	0.11	0.12	0.95	0.344	0.846
BD	IN_VIP	ELOVL2	-0.05	0.05	-0.95	0.344	0.747
BD	OPC	SFSWAP	0.03	0.04	0.95	0.344	0.672
BD	EN_L6B	SCN8A	-0.04	0.04	-0.95	0.344	0.77
BD	IN_VIP	ENSG00000249141	0.07	0.08	0.95	0.344	0.747
BD	IN_PVALB_CHC	UBAP2L	0.07	0.07	0.95	0.344	0.846
BD	EN_L6_IT_1	TLE5	-0.07	0.08	-0.95	0.344	0.977
BD	EN_L3_5_IT_1	TLE3	-0.08	0.08	-0.95	0.344	0.933
BD	EN_L6B	FN1	0.13	0.14	0.95	0.344	0.77
BD	EN_L3_5_IT_2	MIPOL1	-0.05	0.05	-0.95	0.344	0.776
BD	VLMC	PPP2R5A	0.15	0.16	0.95	0.344	0.996
BD	EN_L2_3_IT	TMEM79	0.09	0.09	0.95	0.344	1
BD	OPC	LMAN1	0.05	0.06	0.95	0.344	0.672
BD	EN_L3_5_IT_2	HPRT1	0.04	0.05	0.95	0.344	0.776
BD	IN_PVALB_CHC	SIPA1L2	0.06	0.06	0.95	0.344	0.846
BD	OPC	CERS6	0.04	0.04	0.95	0.344	0.672
BD	Astro	COPS4	-0.04	0.04	-0.95	0.344	0.716
BD	EN_L2_3_IT	DNAH10	0.08	0.09	0.95	0.344	1
BD	EN_L2_3_IT	LRFN3	-0.07	0.08	-0.95	0.344	1
BD	IN_PVALB_CHC	EYS	-0.13	0.14	-0.95	0.344	0.846
BD	EN_L6_IT_1	SLC9A1	0.08	0.09	0.95	0.344	0.977
BD	EN_L3_5_IT_3	FAM53A	0.10	0.11	0.95	0.344	0.772
BD	IN_VIP	JAM2	0.06	0.06	0.95	0.344	0.747
BD	IN_SST	SLC25A15	-0.10	0.10	-0.95	0.344	0.752
BD	EN_L6_IT_1	SCART1	-0.18	0.19	-0.95	0.344	0.977
BD	IN_VIP	TM7SF2	0.07	0.07	0.95	0.344	0.747
BD	Astro	AHCTF1	0.05	0.05	0.95	0.344	0.716
BD	EN_L5_6_NP	CKMT2	0.13	0.14	0.95	0.344	0.86
BD	EN_L2_3_IT	XPO7	-0.04	0.04	-0.95	0.344	1
BD	Astro	SFI1	-0.06	0.06	-0.95	0.344	0.716
BD	IN_VIP	C10orf95	-0.12	0.12	-0.95	0.344	0.747
BD	EN_L3_5_IT_2	RPS6KB2	0.07	0.07	0.95	0.344	0.776
BD	EN_L6_CT	FAM162A	0.07	0.08	0.95	0.344	0.785
BD	EN_L6_CT	SLC4A10	-0.04	0.05	-0.95	0.344	0.785
BD	PVM	TRAPPC8	-0.15	0.16	-0.95	0.344	0.94
BD	IN_ADARB2	VPS4A	-0.09	0.09	-0.95	0.344	0.874
BD	IN_LAMP5_RELN	TRAPPC6A	0.10	0.11	0.95	0.344	0.785
BD	EN_L6_IT_1	GUF1	0.08	0.08	0.95	0.344	0.977
BD	IN_PVALB	FPGS	0.06	0.06	0.95	0.344	0.69
BD	EN_L2_3_IT	OLFM1	-0.05	0.05	-0.95	0.344	1
BD	Astro	ZNF568	0.05	0.05	0.95	0.344	0.716
BD	IN_ADARB2	SSR1	-0.05	0.06	-0.95	0.344	0.874
BD	EN_L6_IT_2	ANO8	-0.14	0.15	-0.95	0.344	0.827
BD	Astro	CHP1	-0.06	0.06	-0.95	0.344	0.716
BD	IN_ADARB2	IQCE	-0.06	0.06	-0.95	0.344	0.874
BD	IN_SST	CD36	0.14	0.14	0.95	0.344	0.752
BD	Micro	UBAP1	0.06	0.06	0.95	0.344	0.746
BD	Oligo	RNASE10	0.24	0.26	0.95	0.344	0.832
BD	EN_L5_ET	FBXL13	-1.23	1.25	-0.98	0.345	0.77
BD	Astro	COMTD1	0.12	0.12	0.95	0.345	0.716
BD	IN_SST	CNTN6	-0.11	0.12	-0.95	0.345	0.752
BD	EN_L3_5_IT_3	EMX1	0.05	0.06	0.95	0.345	0.772
BD	PVM	AUH	-0.20	0.21	-0.95	0.345	0.94
BD	IN_PVALB_CHC	MOB3A	0.13	0.14	0.95	0.345	0.846
BD	EN_L3_5_IT_2	RITA1	0.08	0.09	0.95	0.345	0.776
BD	EN_L3_5_IT_1	GABARAPL1	-0.06	0.07	-0.95	0.345	0.933
BD	EN_L3_5_IT_2	GRIA4	-0.05	0.05	-0.95	0.345	0.776
BD	Micro	H2AJ	0.11	0.12	0.95	0.345	0.746
BD	Endo	CFL2	0.13	0.14	0.95	0.345	0.682
BD	IN_PVALB	ZSWIM1	0.12	0.13	0.95	0.345	0.69
BD	IN_LAMP5_LHX6	PKIA	-0.06	0.06	-0.95	0.345	0.765
BD	EN_L2_3_IT	ZNF721	0.05	0.06	0.95	0.345	1
BD	IN_PVALB	NPR2	-0.07	0.07	-0.95	0.345	0.69
BD	Astro	UTP20	0.05	0.06	0.95	0.345	0.716
BD	IN_VIP	SLC19A1	-0.06	0.07	-0.95	0.345	0.747
BD	Endo	ZNF571	0.12	0.12	0.95	0.345	0.682
BD	Micro	PCID2	0.07	0.07	0.95	0.345	0.746
BD	Oligo	LPP	0.05	0.05	0.95	0.345	0.832
BD	OPC	ENSG00000285791	0.09	0.10	0.95	0.345	0.672
BD	EN_L3_5_IT_1	LHX2	-0.09	0.09	-0.95	0.345	0.933
BD	EN_L2_3_IT	RASSF3	-0.15	0.16	-0.95	0.345	1
BD	EN_L3_5_IT_2	ZNF100	0.07	0.07	0.95	0.345	0.776
BD	EN_L6_IT_2	DDX3X	0.08	0.09	0.95	0.345	0.827
BD	Micro	CSMD1	0.11	0.12	0.95	0.345	0.746
BD	EN_L3_5_IT_2	PITPNM1	-0.07	0.08	-0.95	0.345	0.776
BD	EN_L6B	SYT2	0.15	0.16	0.95	0.345	0.77
BD	EN_L2_3_IT	ADAM18	-0.15	0.16	-0.95	0.345	1
BD	EN_L5_6_NP	GOT1	-0.07	0.07	-0.95	0.345	0.86
BD	IN_LAMP5_RELN	ENO1	0.07	0.07	0.95	0.345	0.785
BD	EN_L6_IT_1	BAX	-0.12	0.13	-0.95	0.345	0.977
BD	IN_SST	CTPS2	0.05	0.06	0.95	0.345	0.752
BD	EN_L6_CT	HIF1AN	0.07	0.07	0.95	0.345	0.785
BD	EN_L3_5_IT_2	PPP1R13L	0.15	0.16	0.95	0.345	0.776
BD	IN_PVALB_CHC	SAMD8	0.05	0.05	0.95	0.345	0.846
BD	IN_PVALB	CMTM2	0.13	0.14	0.95	0.345	0.69
BD	EN_L3_5_IT_2	TBC1D10B	0.06	0.06	0.95	0.345	0.776
BD	IN_PVALB_CHC	SPATA5	-0.07	0.07	-0.95	0.345	0.846
BD	IN_SST	MEGF10	-0.12	0.13	-0.95	0.345	0.752
BD	EN_L5_6_NP	WDR7	-0.04	0.05	-0.95	0.345	0.86
BD	IN_SST	LMLN	0.05	0.05	0.95	0.345	0.752
BD	IN_SST	KNDC1	0.05	0.05	0.95	0.345	0.752
BD	Micro	TMEM232	-0.08	0.09	-0.95	0.345	0.746
BD	EN_L6_CT	RNF44	0.10	0.10	0.95	0.345	0.785
BD	IN_PVALB	MCTS1	-0.04	0.04	-0.95	0.345	0.69
BD	IN_LAMP5_RELN	SPIN1	-0.04	0.04	-0.95	0.345	0.785
BD	EN_L5_ET	ZNF81	-0.89	0.91	-0.98	0.345	0.77
BD	OPC	YIPF4	0.04	0.04	0.95	0.345	0.672
BD	Oligo	MYO1D	-0.04	0.04	-0.95	0.345	0.832
BD	OPC	RAB40A	-0.08	0.09	-0.95	0.345	0.672
BD	VLMC	SLC2A13	-0.13	0.13	-0.95	0.345	0.996
BD	EN_L3_5_IT_3	ERI2	0.07	0.07	0.95	0.345	0.772
BD	EN_L3_5_IT_2	CFAP58	-0.15	0.15	-0.95	0.345	0.777
BD	EN_L3_5_IT_1	DIS3	-0.06	0.07	-0.95	0.345	0.933
BD	EN_L3_5_IT_1	DENND6B	0.08	0.09	0.95	0.345	0.933
BD	Micro	WDR17	-0.12	0.13	-0.95	0.345	0.746
BD	SMC	FGFR1	-0.30	0.31	-0.95	0.345	0.995
BD	EN_L6_IT_1	DENND4B	-0.08	0.08	-0.95	0.345	0.977
BD	Astro	NYAP2	0.12	0.12	0.95	0.345	0.717
BD	IN_ADARB2	ZNF708	0.05	0.05	0.95	0.345	0.874
BD	OPC	AKR1A1	-0.06	0.07	-0.95	0.345	0.672
BD	EN_L6_IT_2	NXPH1	0.16	0.17	0.95	0.345	0.827
BD	EN_L6_IT_2	FBXO4	0.14	0.14	0.95	0.345	0.827
BD	PVM	BCL2L1	-0.20	0.22	-0.95	0.345	0.94
BD	EN_L2_3_IT	DDX4	0.11	0.12	0.95	0.345	1
BD	EN_L3_5_IT_3	KLKB1	-0.14	0.15	-0.95	0.345	0.772
BD	IN_PVALB	NRP1	-0.11	0.12	-0.95	0.345	0.69
BD	EN_L3_5_IT_3	GHR	0.08	0.09	0.95	0.345	0.772
BD	IN_PVALB	FNDC3B	-0.08	0.08	-0.95	0.345	0.69
BD	EN_L2_3_IT	DGCR8	-0.06	0.06	-0.95	0.345	1
BD	Endo	SDCCAG8	-0.06	0.07	-0.95	0.345	0.682
BD	EN_L6_IT_1	STOX2	-0.06	0.06	-0.95	0.345	0.977
BD	IN_LAMP5_RELN	CUL7	-0.10	0.11	-0.95	0.345	0.785
BD	VLMC	MT-ND2	-0.15	0.16	-0.95	0.345	0.996
BD	Astro	COMMD4	-0.07	0.07	-0.95	0.345	0.717
BD	IN_ADARB2	STXBP1	-0.04	0.04	-0.95	0.345	0.874
BD	IN_ADARB2	YWHAQ	-0.06	0.06	-0.95	0.345	0.874
BD	IN_ADARB2	ENSG00000268533	0.07	0.08	0.95	0.345	0.874
BD	IN_PVALB	ITPA	-0.06	0.06	-0.95	0.345	0.69
BD	EN_L3_5_IT_2	ATP6V1B2	0.06	0.06	0.95	0.345	0.777
BD	Astro	PYCR1	0.12	0.12	0.95	0.345	0.717
BD	EN_L5_ET	NBEAL1	-0.65	0.66	-0.98	0.345	0.77
BD	EN_L2_3_IT	SAP130	-0.04	0.04	-0.95	0.345	1
BD	IN_VIP	TUFM	-0.05	0.06	-0.95	0.345	0.747
BD	IN_ADARB2	FAM210B	0.11	0.11	0.95	0.345	0.874
BD	EN_L3_5_IT_2	MRPL58	-0.08	0.09	-0.95	0.345	0.777
BD	IN_VIP	NDUFS5	-0.05	0.06	-0.95	0.345	0.747
BD	EN_L3_5_IT_3	TESK1	-0.08	0.08	-0.95	0.345	0.772
BD	EN_L3_5_IT_3	LEMD1	0.10	0.11	0.95	0.345	0.772
BD	Oligo	INTS6L	0.05	0.05	0.95	0.345	0.832
BD	IN_PVALB_CHC	GNL3L	0.10	0.11	0.95	0.345	0.847
BD	IN_VIP	IER5L	-0.12	0.12	-0.95	0.345	0.747
BD	IN_PVALB	ANKRA2	0.05	0.05	0.95	0.345	0.69
BD	IN_ADARB2	C16orf72	-0.07	0.08	-0.95	0.345	0.874
BD	EN_L5_6_NP	KLHL14	0.19	0.20	0.95	0.345	0.86
BD	SMC	THRAP3	-0.21	0.22	-0.95	0.345	0.995
BD	VLMC	USP34	-0.07	0.07	-0.95	0.345	0.996
BD	OPC	UBP1	-0.04	0.04	-0.95	0.345	0.673
BD	IN_PVALB	GLS	0.04	0.04	0.95	0.345	0.69
BD	EN_L2_3_IT	STXBP1	-0.04	0.04	-0.95	0.345	1
BD	PC	MICU3	-0.07	0.08	-0.95	0.345	0.764
BD	Oligo	PRKX	0.18	0.19	0.95	0.345	0.832
BD	IN_VIP	RBM4	0.06	0.06	0.95	0.345	0.747
BD	EN_L5_ET	CUL2	1.07	1.09	0.98	0.345	0.77
BD	IN_SST	SH3RF3	-0.10	0.11	-0.95	0.345	0.753
BD	IN_VIP	HPCAL4	0.05	0.05	0.95	0.345	0.747
BD	SMC	PTPN12	0.19	0.20	0.95	0.345	0.995
BD	Astro	LCTL	-0.14	0.15	-0.95	0.345	0.717
BD	IN_VIP	ARHGAP39	-0.05	0.05	-0.95	0.345	0.747
BD	EN_L6_IT_2	FAM90A1	0.18	0.19	0.95	0.345	0.827
BD	IN_PVALB	ILF3	-0.04	0.04	-0.95	0.345	0.69
BD	EN_L6_IT_1	FLG	-0.26	0.27	-0.95	0.345	0.977
BD	Micro	CHRM3	0.13	0.14	0.95	0.345	0.747
BD	EN_L2_3_IT	PLEKHJ1	-0.06	0.06	-0.95	0.345	1
BD	EN_L3_5_IT_3	AGFG1	-0.03	0.04	-0.95	0.345	0.772
BD	EN_L3_5_IT_3	NUCB1	0.06	0.06	0.95	0.345	0.772
BD	Oligo	RAB5IF	0.10	0.11	0.95	0.345	0.832
BD	Oligo	GMPS	0.03	0.03	0.95	0.345	0.832
BD	IN_ADARB2	FLRT1	-0.08	0.09	-0.95	0.345	0.874
BD	EN_L6_IT_2	PKD2	0.06	0.07	0.95	0.345	0.827
BD	EN_L2_3_IT	HRCT1	0.16	0.17	0.95	0.345	1
BD	IN_PVALB_CHC	ITGB1	-0.05	0.05	-0.95	0.345	0.847
BD	EN_L3_5_IT_1	OLA1	-0.05	0.05	-0.95	0.345	0.933
BD	IN_ADARB2	PNPT1	0.05	0.05	0.95	0.345	0.874
BD	EN_L6B	IGF1R	0.05	0.05	0.95	0.345	0.771
BD	IN_PVALB_CHC	KCNIP2	-0.08	0.08	-0.95	0.345	0.847
BD	Oligo	MORN1	-0.06	0.07	-0.95	0.345	0.832
BD	EN_L3_5_IT_2	ENSG00000276612	0.12	0.13	0.95	0.345	0.777
BD	VLMC	ENO2	0.13	0.14	0.95	0.345	0.996
BD	IN_LAMP5_RELN	SFMBT2	0.07	0.08	0.95	0.345	0.785
BD	Endo	UAP1	-0.12	0.13	-0.95	0.345	0.682
BD	OPC	EFHD1	-0.09	0.10	-0.95	0.345	0.673
BD	OPC	ZNF438	0.04	0.04	0.95	0.345	0.673
BD	SMC	FGF12	-0.23	0.25	-0.95	0.345	0.995
BD	EN_L6_CT	CBLN2	0.12	0.13	0.95	0.345	0.786
BD	IN_ADARB2	GPN3	-0.11	0.12	-0.95	0.345	0.874
BD	IN_PVALB	GLE1	0.04	0.05	0.95	0.345	0.69
BD	Astro	RDH10	-0.09	0.10	-0.95	0.345	0.717
BD	EN_L3_5_IT_1	ERBIN	-0.07	0.07	-0.95	0.345	0.933
BD	IN_PVALB_CHC	ADGRG2	-0.14	0.15	-0.95	0.345	0.847
BD	EN_L3_5_IT_2	DARS1	0.04	0.05	0.95	0.345	0.777
BD	IN_PVALB	MPLKIP	-0.05	0.05	-0.95	0.345	0.69
BD	EN_L6_IT_2	SH3KBP1	-0.12	0.13	-0.95	0.345	0.827
BD	Oligo	MDFIC2	-0.20	0.22	-0.95	0.345	0.832
BD	PC	GTF3C2	-0.13	0.13	-0.95	0.345	0.764
BD	Astro	TIMM23B-AGAP6	0.06	0.07	0.95	0.345	0.717
BD	IN_SST	MAPKAPK2	-0.08	0.09	-0.95	0.345	0.753
BD	IN_LAMP5_RELN	GPR137B	0.06	0.07	0.95	0.345	0.785
BD	IN_VIP	SKIL	-0.05	0.06	-0.95	0.345	0.747
BD	IN_LAMP5_RELN	MCEE	0.07	0.08	0.95	0.345	0.785
BD	EN_L3_5_IT_3	FAM184A	0.04	0.04	0.95	0.345	0.773
BD	Astro	RSL24D1	-0.07	0.07	-0.95	0.345	0.717
BD	EN_L5_ET	IREB2	-0.67	0.68	-0.98	0.345	0.77
BD	IN_LAMP5_RELN	ASB6	-0.11	0.12	-0.95	0.345	0.785
BD	IN_ADARB2	SPATA21	-0.15	0.15	-0.95	0.345	0.874
BD	OPC	MTMR7	-0.05	0.05	-0.95	0.345	0.673
BD	IN_PVALB	RNF17	-0.22	0.23	-0.95	0.345	0.69
BD	EN_L2_3_IT	CCNDBP1	-0.05	0.05	-0.95	0.345	1
BD	EN_L6_CT	CMYA5	0.09	0.10	0.95	0.345	0.786
BD	IN_VIP	TUBB4B	-0.07	0.08	-0.95	0.345	0.747
BD	IN_SST	STX17	-0.04	0.05	-0.95	0.345	0.753
BD	EN_L6_IT_1	ST3GAL2	-0.09	0.10	-0.95	0.345	0.977
BD	EN_L6B	SLC24A2	-0.06	0.06	-0.95	0.345	0.771
BD	EN_L3_5_IT_1	ZNF214	-0.11	0.11	-0.95	0.345	0.933
BD	IN_SST	WDR53	0.08	0.09	0.95	0.345	0.753
BD	IN_LAMP5_LHX6	LIG4	-0.10	0.10	-0.95	0.345	0.766
BD	EN_L6_IT_1	C1GALT1	0.06	0.07	0.95	0.345	0.977
BD	Oligo	YTHDF1	0.05	0.05	0.95	0.345	0.832
BD	Endo	SLC16A3	0.17	0.18	0.95	0.345	0.682
BD	EN_L2_3_IT	LRFN2	-0.09	0.09	-0.95	0.345	1
BD	EN_L3_5_IT_1	ZNRF2	-0.08	0.08	-0.95	0.345	0.933
BD	EN_L3_5_IT_2	RBMS2	0.08	0.08	0.95	0.345	0.777
BD	VLMC	NRXN3	-0.15	0.16	-0.95	0.345	0.996
BD	PC	SLC25A17	0.13	0.14	0.95	0.345	0.764
BD	IN_VIP	RNF215	-0.05	0.05	-0.95	0.345	0.747
BD	Endo	SEC23A	-0.06	0.07	-0.95	0.345	0.682
BD	EN_L6B	NOMO1	-0.10	0.11	-0.95	0.345	0.771
BD	EN_L5_6_NP	SELENOO	0.06	0.07	0.95	0.345	0.861
BD	Oligo	ZNF428	-0.05	0.05	-0.95	0.345	0.832
BD	PVM	NR3C1	-0.17	0.18	-0.95	0.345	0.94
BD	EN_L3_5_IT_1	STX18	-0.06	0.06	-0.95	0.345	0.933
BD	IN_SST	CREB3L2	0.07	0.07	0.95	0.345	0.753
BD	EN_L6_IT_1	MCAT	-0.12	0.13	-0.95	0.345	0.977
BD	Endo	ZNF552	-0.13	0.13	-0.95	0.345	0.682
BD	EN_L2_3_IT	ZFYVE26	-0.05	0.05	-0.95	0.345	1
BD	IN_VIP	NDUFV3	-0.04	0.05	-0.95	0.345	0.747
BD	Endo	PCCB	-0.12	0.12	-0.95	0.345	0.682
BD	EN_L6_IT_2	RECQL	0.12	0.13	0.95	0.345	0.828
BD	PVM	RBFOX1	-0.15	0.15	-0.95	0.345	0.94
BD	EN_L6B	SNX1	0.06	0.06	0.95	0.345	0.771
BD	OPC	CLDN18	0.15	0.16	0.95	0.345	0.673
BD	IN_PVALB_CHC	SELENOM	-0.10	0.10	-0.95	0.345	0.847
BD	EN_L3_5_IT_2	MRPS26	-0.06	0.07	-0.95	0.345	0.777
BD	IN_PVALB_CHC	IP6K1	0.06	0.06	0.95	0.345	0.847
BD	IN_LAMP5_RELN	CFAP69	0.07	0.07	0.95	0.345	0.785
BD	Oligo	DARS2	-0.07	0.07	-0.95	0.345	0.832
BD	EN_L6_IT_1	EIF3I	0.10	0.10	0.95	0.345	0.977
BD	Oligo	MTA3	0.03	0.03	0.95	0.345	0.832
BD	EN_L6_IT_1	ZNF821	0.06	0.06	0.95	0.345	0.977
BD	Endo	ZNF189	0.13	0.14	0.95	0.345	0.682
BD	EN_L2_3_IT	KLKB1	-0.15	0.16	-0.95	0.345	1
BD	IN_PVALB	SLC24A4	0.12	0.13	0.95	0.345	0.69
BD	EN_L3_5_IT_1	VPS72	0.10	0.11	0.95	0.345	0.933
BD	Astro	CUBN	-0.08	0.09	-0.95	0.345	0.717
BD	EN_L3_5_IT_1	PATZ1	0.12	0.13	0.95	0.345	0.933
BD	IN_VIP	EXT2	-0.04	0.04	-0.95	0.345	0.747
BD	IN_LAMP5_RELN	PLEKHA8	0.06	0.07	0.95	0.345	0.785
BD	IN_VIP	SESN3	0.06	0.06	0.95	0.345	0.747
BD	IN_PVALB	DNAI3	-0.11	0.12	-0.95	0.345	0.69
BD	EN_L3_5_IT_3	SYNM	0.06	0.06	0.95	0.345	0.773
BD	IN_VIP	KALRN	0.03	0.03	0.95	0.345	0.747
BD	IN_PVALB	PRKACB	-0.04	0.04	-0.95	0.345	0.69
BD	IN_SST	SMOC1	0.13	0.13	0.95	0.345	0.753
BD	Oligo	TMEM212	-0.13	0.13	-0.95	0.345	0.832
BD	EN_L3_5_IT_2	MINAR2	-0.13	0.14	-0.95	0.345	0.777
BD	IN_PVALB_CHC	ZNF774	0.11	0.12	0.95	0.345	0.847
BD	IN_PVALB	LRFN4	-0.06	0.07	-0.95	0.345	0.69
BD	EN_L2_3_IT	CCDC149	-0.05	0.05	-0.95	0.345	1
BD	Endo	FRMD6	-0.14	0.14	-0.95	0.345	0.682
BD	PVM	RSBN1L	0.16	0.17	0.95	0.345	0.94
BD	EN_L6_CT	FAN1	0.06	0.07	0.95	0.345	0.786
BD	IN_LAMP5_RELN	SEC16A	-0.06	0.06	-0.95	0.345	0.785
BD	IN_ADARB2	CXorf38	0.09	0.09	0.95	0.345	0.874
BD	IN_LAMP5_LHX6	ERGIC2	0.06	0.06	0.95	0.345	0.766
BD	Astro	IGHMBP2	0.06	0.07	0.95	0.345	0.717
BD	IN_PVALB	LTV1	0.08	0.09	0.95	0.345	0.69
BD	Oligo	OCRL	-0.04	0.04	-0.95	0.345	0.832
BD	VLMC	VPS41	-0.11	0.12	-0.95	0.345	0.996
BD	EN_L2_3_IT	KCNE2	0.12	0.13	0.95	0.345	1
BD	Astro	TPM3	0.06	0.06	0.95	0.345	0.717
BD	IN_PVALB	HMGN4	-0.05	0.05	-0.95	0.345	0.69
BD	IN_LAMP5_RELN	CREBL2	-0.06	0.07	-0.95	0.345	0.785
BD	IN_LAMP5_RELN	NPTX1	-0.14	0.15	-0.95	0.345	0.785
BD	IN_LAMP5_RELN	APBA3	-0.11	0.12	-0.95	0.345	0.785
BD	EN_L3_5_IT_2	GIPC2	0.07	0.07	0.95	0.345	0.777
BD	Micro	MINPP1	-0.11	0.11	-0.95	0.345	0.747
BD	Micro	ALAD	-0.11	0.11	-0.95	0.345	0.747
BD	OPC	RTN3	-0.03	0.03	-0.95	0.345	0.673
BD	EN_L3_5_IT_3	ENSG00000267426	0.12	0.12	0.95	0.345	0.773
BD	Astro	SRBD1	-0.05	0.05	-0.95	0.345	0.717
BD	EN_L3_5_IT_1	POLR2J	-0.13	0.13	-0.95	0.345	0.933
BD	EN_L6_IT_1	SFTPD	0.15	0.15	0.95	0.345	0.977
BD	IN_VIP	TRIM22	-0.13	0.14	-0.95	0.345	0.747
BD	Endo	USF3	-0.09	0.10	-0.95	0.345	0.682
BD	EN_L5_6_NP	CINP	-0.10	0.10	-0.95	0.345	0.861
BD	IN_ADARB2	DNASE2	0.15	0.16	0.95	0.345	0.874
BD	IN_LAMP5_LHX6	ZIM2	0.14	0.15	0.95	0.345	0.766
BD	IN_PVALB_CHC	QSER1	0.06	0.06	0.95	0.345	0.847
BD	IN_PVALB_CHC	SLC16A4	0.12	0.13	0.95	0.345	0.847
BD	EN_L5_6_NP	NLRP1	-0.18	0.19	-0.95	0.345	0.861
BD	EN_L6B	IFNAR1	0.06	0.07	0.95	0.345	0.771
BD	EN_L3_5_IT_2	RND2	0.10	0.11	0.95	0.345	0.777
BD	Astro	DMWD	0.08	0.08	0.95	0.345	0.717
BD	IN_ADARB2	IFT43	0.06	0.06	0.95	0.345	0.874
BD	PC	GNE	0.11	0.12	0.95	0.345	0.764
BD	EN_L6_IT_1	SLC29A1	0.09	0.09	0.95	0.345	0.977
BD	EN_L6B	TRAPPC9	-0.06	0.06	-0.95	0.345	0.771
BD	IN_VIP	OTUB1	-0.05	0.05	-0.95	0.345	0.747
BD	EN_L5_6_NP	BOLA3	0.10	0.10	0.95	0.345	0.861
BD	EN_L2_3_IT	PACRG	-0.07	0.07	-0.95	0.345	1
BD	Astro	TRPM1	0.15	0.16	0.95	0.346	0.717
BD	EN_L6_IT_1	HCN2	0.09	0.09	0.95	0.346	0.977
BD	EN_L2_3_IT	FBXL13	0.07	0.07	0.95	0.346	1
BD	IN_LAMP5_RELN	RTN4RL1	0.10	0.11	0.95	0.346	0.785
BD	IN_PVALB	KAT8	0.05	0.05	0.95	0.346	0.69
BD	OPC	EFHD2	0.12	0.13	0.95	0.346	0.673
BD	OPC	HTATIP2	0.12	0.12	0.95	0.346	0.673
BD	Oligo	CFAP69	0.06	0.07	0.95	0.346	0.832
BD	IN_SST	ALDH18A1	0.06	0.07	0.95	0.346	0.753
BD	EN_L3_5_IT_2	USP2	0.07	0.08	0.95	0.346	0.777
BD	IN_ADARB2	CHD5	-0.05	0.05	-0.95	0.346	0.874
BD	IN_VIP	SLC45A1	-0.06	0.06	-0.95	0.346	0.747
BD	IN_SST	FAM78B	-0.10	0.10	-0.95	0.346	0.753
BD	EN_L6_CT	LHFPL4	-0.06	0.07	-0.95	0.346	0.787
BD	EN_L3_5_IT_1	BIVM-ERCC5	0.14	0.15	0.95	0.346	0.933
BD	EN_L6_CT	GALNT9	-0.08	0.08	-0.95	0.346	0.787
BD	EN_L3_5_IT_2	SNRNP200	0.05	0.05	0.95	0.346	0.777
BD	EN_L6_IT_2	FNDC3A	-0.07	0.07	-0.95	0.346	0.828
BD	Micro	TNFRSF25	-0.12	0.13	-0.95	0.346	0.747
BD	EN_L6_IT_2	YEATS2	0.05	0.06	0.95	0.346	0.828
BD	Astro	MED31	0.06	0.07	0.95	0.346	0.717
BD	IN_LAMP5_LHX6	HNRNPU	0.05	0.06	0.95	0.346	0.766
BD	EN_L3_5_IT_3	ANKFY1	0.04	0.04	0.95	0.346	0.773
BD	IN_LAMP5_RELN	TMEM240	-0.08	0.09	-0.95	0.346	0.785
BD	EN_L3_5_IT_3	CHAMP1	0.07	0.07	0.95	0.346	0.773
BD	EN_L3_5_IT_3	CHUK	-0.04	0.04	-0.95	0.346	0.773
BD	PC	FAU	-0.11	0.12	-0.95	0.346	0.764
BD	Oligo	DIO2	0.08	0.08	0.95	0.346	0.832
BD	IN_VIP	FAM227B	-0.08	0.08	-0.95	0.346	0.747
BD	IN_PVALB_CHC	COTL1	0.11	0.12	0.95	0.346	0.847
BD	EN_L6B	GPLD1	-0.07	0.07	-0.95	0.346	0.771
BD	IN_LAMP5_RELN	ENSG00000276087	0.11	0.12	0.95	0.346	0.785
BD	IN_ADARB2	LOXL2	0.13	0.13	0.95	0.346	0.874
BD	IN_LAMP5_RELN	TTYH3	-0.07	0.08	-0.95	0.346	0.785
BD	Oligo	VASP	0.08	0.09	0.95	0.346	0.832
BD	EN_L6_IT_1	UBE3D	-0.06	0.07	-0.95	0.346	0.977
BD	EN_L2_3_IT	GIT1	-0.06	0.06	-0.95	0.346	1
BD	EN_L2_3_IT	OPTN	0.05	0.05	0.95	0.346	1
BD	EN_L6_IT_1	KLF13	0.07	0.08	0.95	0.346	0.977
BD	IN_ADARB2	DNALI1	-0.12	0.13	-0.95	0.346	0.874
BD	EN_L6B	LRRC43	-0.12	0.12	-0.95	0.346	0.771
BD	PC	FDPS	0.13	0.14	0.95	0.346	0.764
BD	Oligo	FBH1	0.04	0.04	0.95	0.346	0.832
BD	EN_L6B	ZNF785	0.10	0.10	0.95	0.346	0.771
BD	EN_L3_5_IT_1	COL8A1	-0.16	0.17	-0.95	0.346	0.933
BD	IN_LAMP5_RELN	EXTL2	-0.06	0.06	-0.95	0.346	0.785
BD	IN_ADARB2	SPATS2L	-0.08	0.08	-0.95	0.346	0.874
BD	OPC	ASB13	-0.08	0.08	-0.95	0.346	0.673
BD	EN_L2_3_IT	POP7	-0.10	0.11	-0.95	0.346	1
BD	EN_L3_5_IT_1	PBXIP1	-0.13	0.14	-0.95	0.346	0.933
BD	EN_L3_5_IT_2	MYH10	-0.04	0.04	-0.95	0.346	0.777
BD	EN_L6_IT_2	ZNF251	-0.08	0.09	-0.95	0.346	0.828
BD	Astro	GFOD2	0.08	0.08	0.95	0.346	0.717
BD	EN_L3_5_IT_3	CLCN3	0.03	0.03	0.95	0.346	0.773
BD	OPC	DAB2	-0.14	0.15	-0.95	0.346	0.673
BD	EN_L3_5_IT_1	MPHOSPH6	0.07	0.07	0.95	0.346	0.933
BD	Oligo	ALX3	0.14	0.15	0.95	0.346	0.832
BD	OPC	NUP98	0.05	0.05	0.95	0.346	0.673
BD	PC	NFKBIA	0.15	0.16	0.95	0.346	0.764
BD	EN_L3_5_IT_2	CDC123	0.04	0.04	0.95	0.346	0.777
BD	IN_ADARB2	ZBTB24	-0.11	0.11	-0.95	0.346	0.874
BD	EN_L5_6_NP	KBTBD6	-0.11	0.12	-0.95	0.346	0.861
BD	IN_VIP	SDHAF1	-0.09	0.10	-0.95	0.346	0.748
BD	IN_SST	ENSG00000251357	0.10	0.10	0.95	0.346	0.753
BD	IN_SST	TSPYL2	-0.04	0.04	-0.95	0.346	0.753
BD	EN_L6_IT_1	NME3	-0.09	0.10	-0.95	0.346	0.977
BD	EN_L3_5_IT_2	MTFR1	-0.09	0.10	-0.95	0.346	0.777
BD	EN_L6_CT	RTL8C	0.11	0.11	0.95	0.346	0.787
BD	Micro	PRPSAP1	0.08	0.08	0.95	0.346	0.747
BD	IN_LAMP5_RELN	SPINK13	-0.17	0.18	-0.95	0.346	0.785
BD	Astro	NUDT3	0.08	0.09	0.95	0.346	0.717
BD	IN_SST	FAM216A	0.05	0.05	0.95	0.346	0.753
BD	Oligo	CC2D2B	-0.12	0.13	-0.95	0.346	0.832
BD	IN_SST	NPM2	0.06	0.06	0.95	0.346	0.753
BD	Endo	MAP3K3	-0.07	0.08	-0.95	0.346	0.682
BD	OPC	FHL1	0.06	0.06	0.95	0.346	0.673
BD	EN_L6_CT	FAAP100	0.13	0.13	0.95	0.346	0.787
BD	EN_L2_3_IT	TCEAL9	0.10	0.11	0.95	0.346	1
BD	IN_PVALB	MOGAT1	0.09	0.10	0.95	0.346	0.691
BD	PVM	HOOK3	0.14	0.15	0.95	0.346	0.94
BD	IN_PVALB_CHC	ZNF555	0.11	0.12	0.95	0.346	0.847
BD	OPC	RBMX2	0.07	0.07	0.95	0.346	0.673
BD	EN_L2_3_IT	PRDX6	0.08	0.09	0.95	0.346	1
BD	IN_LAMP5_RELN	MRPL13	-0.08	0.08	-0.95	0.346	0.785
BD	Oligo	SUV39H1	-0.10	0.11	-0.95	0.346	0.832
BD	IN_VIP	TRPC4AP	-0.06	0.06	-0.95	0.346	0.748
BD	Oligo	COMTD1	0.12	0.13	0.95	0.346	0.832
BD	EN_L6_IT_1	CLSPN	0.15	0.16	0.95	0.346	0.977
BD	OPC	WBP1L	0.05	0.05	0.95	0.346	0.673
BD	IN_ADARB2	GPR137C	0.05	0.06	0.95	0.346	0.874
BD	Oligo	SH3PXD2A	-0.06	0.06	-0.95	0.346	0.832
BD	OPC	NLRP2	-0.14	0.15	-0.95	0.346	0.673
BD	IN_ADARB2	COPG1	-0.09	0.09	-0.95	0.346	0.874
BD	EN_L6_CT	MRPL45	0.09	0.10	0.95	0.346	0.787
BD	IN_ADARB2	SCN11A	-0.14	0.15	-0.95	0.346	0.874
BD	Micro	FGD2	0.07	0.08	0.95	0.346	0.747
BD	EN_L2_3_IT	ZNF519	0.05	0.06	0.95	0.346	1
BD	IN_VIP	OAF	-0.15	0.16	-0.95	0.346	0.748
BD	EN_L3_5_IT_3	ZIK1	0.10	0.10	0.95	0.346	0.773
BD	EN_L6_IT_2	RAB40B	-0.08	0.08	-0.95	0.346	0.828
BD	EN_L3_5_IT_1	ZNF641	-0.10	0.10	-0.95	0.346	0.933
BD	IN_LAMP5_LHX6	TTC7B	-0.04	0.04	-0.95	0.346	0.767
BD	EN_L3_5_IT_3	CYP4V2	0.08	0.09	0.95	0.346	0.773
BD	Oligo	ANKRD65	-0.09	0.10	-0.95	0.346	0.832
BD	EN_L6_IT_1	CXCL13	-0.20	0.21	-0.95	0.346	0.977
BD	EN_L3_5_IT_1	CHPT1	0.06	0.06	0.95	0.346	0.933
BD	EN_L3_5_IT_1	CDS1	0.09	0.09	0.95	0.346	0.933
BD	IN_VIP	ABCA12	0.15	0.16	0.95	0.346	0.748
BD	Micro	FADS3	-0.10	0.10	-0.95	0.346	0.747
BD	IN_PVALB	DYNLRB2	-0.10	0.11	-0.95	0.346	0.691
BD	OPC	SACM1L	0.05	0.05	0.95	0.346	0.673
BD	PC	PTAR1	0.11	0.11	0.95	0.346	0.764
BD	Astro	GTF2I	-0.03	0.03	-0.95	0.346	0.717
BD	EN_L6_CT	YTHDF3	-0.06	0.06	-0.95	0.346	0.787
BD	EN_L3_5_IT_2	ADGRL1	0.05	0.05	0.95	0.346	0.777
BD	EN_L3_5_IT_2	ZNF211	-0.07	0.07	-0.95	0.346	0.777
BD	EN_L3_5_IT_1	TIMM44	-0.09	0.09	-0.95	0.346	0.933
BD	EN_L3_5_IT_3	ITIH5	0.11	0.12	0.95	0.346	0.773
BD	EN_L6_IT_1	NOS2	0.16	0.17	0.95	0.346	0.977
BD	IN_LAMP5_RELN	H2BC5	-0.17	0.18	-0.94	0.346	0.785
BD	EN_L3_5_IT_3	ENTPD5	-0.06	0.06	-0.95	0.346	0.773
BD	Oligo	IMMP1L	-0.05	0.05	-0.94	0.346	0.832
BD	Astro	FMO4	-0.11	0.12	-0.94	0.346	0.717
BD	Astro	ENSG00000284484	-0.17	0.18	-0.94	0.346	0.717
BD	Oligo	RPRD1B	-0.04	0.04	-0.94	0.346	0.832
BD	EN_L3_5_IT_3	ZNF644	-0.04	0.04	-0.95	0.346	0.773
BD	IN_PVALB_CHC	ALDH3A2	-0.10	0.11	-0.94	0.346	0.847
BD	EN_L6_CT	HIP1	-0.12	0.13	-0.95	0.346	0.787
BD	Micro	KCNH7	0.14	0.15	0.94	0.346	0.747
BD	Astro	TBCB	0.06	0.06	0.94	0.346	0.717
BD	IN_LAMP5_RELN	FAIM2	-0.05	0.05	-0.94	0.346	0.785
BD	Astro	WNT2B	0.09	0.10	0.94	0.346	0.717
BD	Adaptive	TRAF3IP3	0.29	0.31	0.95	0.346	0.996
BD	EN_L2_3_IT	APC2	-0.06	0.06	-0.94	0.346	1
BD	EN_L6B	ALG11	0.09	0.10	0.95	0.346	0.772
BD	Oligo	MICAL1	-0.06	0.07	-0.94	0.346	0.832
BD	IN_SST	NAT9	-0.07	0.08	-0.94	0.346	0.754
BD	EN_L6_IT_1	KCNC1	0.05	0.06	0.95	0.346	0.977
BD	EN_L2_3_IT	BTBD8	0.06	0.06	0.94	0.346	1
BD	Micro	FRRS1	0.29	0.30	0.94	0.346	0.747
BD	IN_SST	CACNB3	0.07	0.08	0.94	0.346	0.754
BD	IN_LAMP5_RELN	MTCL1	-0.07	0.07	-0.94	0.346	0.785
BD	Oligo	ENSG00000285043	-0.13	0.14	-0.94	0.346	0.832
BD	EN_L5_6_NP	PCDH12	0.17	0.18	0.95	0.346	0.862
BD	EN_L6B	ZNF432	0.08	0.08	0.95	0.346	0.772
BD	OPC	TST	-0.10	0.11	-0.94	0.346	0.673
BD	EN_L6_IT_1	FAM117B	0.06	0.07	0.95	0.346	0.977
BD	IN_ADARB2	MLYCD	-0.08	0.09	-0.95	0.346	0.875
BD	Astro	GPR183	0.13	0.14	0.94	0.346	0.717
BD	IN_PVALB_CHC	API5	0.07	0.07	0.94	0.346	0.847
BD	EN_L3_5_IT_3	PIM1	0.12	0.13	0.94	0.346	0.773
BD	EN_L6B	ENTPD4	0.07	0.07	0.95	0.346	0.772
BD	EN_L2_3_IT	PMP22	0.10	0.11	0.94	0.346	1
BD	EN_L2_3_IT	ZNF676	-0.20	0.21	-0.94	0.346	1
BD	PVM	ATE1	-0.17	0.18	-0.95	0.346	0.94
BD	IN_LAMP5_LHX6	DEPDC4	0.13	0.13	0.94	0.346	0.767
BD	Micro	THAP9	0.12	0.13	0.94	0.346	0.747
BD	IN_LAMP5_LHX6	CRKL	0.08	0.08	0.94	0.346	0.767
BD	EN_L6B	MADD	-0.06	0.06	-0.95	0.346	0.772
BD	EN_L6_CT	HSPA1A	0.33	0.35	0.95	0.346	0.787
BD	EN_L3_5_IT_2	BRF1	0.04	0.05	0.94	0.346	0.777
BD	IN_PVALB_CHC	SLC25A25	-0.09	0.09	-0.94	0.346	0.847
BD	Astro	MCRIP1	0.06	0.07	0.94	0.346	0.717
BD	OPC	COLQ	0.06	0.06	0.94	0.346	0.673
BD	EN_L6B	ELP4	-0.06	0.06	-0.95	0.346	0.772
BD	EN_L6B	AGPAT5	-0.05	0.05	-0.95	0.346	0.772
BD	EN_L2_3_IT	RAB11FIP4	-0.06	0.06	-0.94	0.346	1
BD	EN_L3_5_IT_2	PAK6	0.09	0.09	0.94	0.346	0.777
BD	VLMC	CRTC1	0.16	0.17	0.95	0.346	0.996
BD	IN_ADARB2	HK1	-0.06	0.06	-0.94	0.346	0.875
BD	OPC	C9orf72	0.06	0.06	0.94	0.346	0.673
BD	EN_L6_CT	SLC27A5	0.09	0.09	0.95	0.346	0.787
BD	IN_PVALB	ZFX	-0.04	0.04	-0.94	0.346	0.691
BD	IN_PVALB	HGF	-0.10	0.10	-0.94	0.346	0.691
BD	Oligo	PIN4	0.06	0.06	0.94	0.346	0.832
BD	EN_L3_5_IT_1	PTPRN	-0.06	0.06	-0.94	0.346	0.933
BD	IN_PVALB_CHC	GRID1	-0.04	0.04	-0.94	0.346	0.847
BD	Micro	SLC35E2B	0.09	0.09	0.94	0.346	0.747
BD	Micro	SLC25A44	0.11	0.12	0.94	0.346	0.747
BD	Micro	SLC25A30	0.09	0.10	0.94	0.346	0.747
BD	EN_L6_CT	GDAP1	-0.07	0.08	-0.95	0.346	0.787
BD	Astro	NDST1	0.06	0.06	0.94	0.346	0.717
BD	IN_LAMP5_LHX6	KLF13	-0.10	0.10	-0.94	0.346	0.767
BD	OPC	CRADD	-0.04	0.05	-0.94	0.346	0.673
BD	EN_L3_5_IT_3	CYP4Z1	-0.06	0.07	-0.94	0.346	0.774
BD	Endo	NDUFS2	0.10	0.11	0.94	0.346	0.683
BD	Oligo	FDFT1	-0.07	0.07	-0.94	0.346	0.832
BD	EN_L3_5_IT_1	GGA1	-0.07	0.08	-0.94	0.346	0.933
BD	Oligo	ZNF304	0.10	0.10	0.94	0.346	0.832
BD	IN_LAMP5_RELN	PCYOX1L	0.09	0.09	0.94	0.346	0.785
BD	IN_ADARB2	CCT3	-0.06	0.07	-0.94	0.346	0.875
BD	PC	PCM1	0.06	0.06	0.94	0.346	0.764
BD	IN_VIP	TP53BP2	-0.07	0.07	-0.94	0.346	0.748
BD	EN_L2_3_IT	IFNGR1	0.05	0.05	0.94	0.346	1
BD	EN_L3_5_IT_2	ENKD1	0.10	0.11	0.94	0.346	0.778
BD	IN_PVALB_CHC	RUNDC1	-0.10	0.11	-0.94	0.346	0.847
BD	EN_L3_5_IT_1	RET	0.13	0.13	0.94	0.346	0.933
BD	IN_LAMP5_RELN	ARGLU1	-0.04	0.05	-0.94	0.346	0.785
BD	Micro	EMC8	0.10	0.11	0.94	0.346	0.747
BD	IN_LAMP5_RELN	NRF1	0.04	0.04	0.94	0.346	0.785
BD	Oligo	SLC25A20	0.07	0.08	0.94	0.346	0.832
BD	IN_PVALB	MT-CYB	-0.07	0.07	-0.94	0.346	0.691
BD	Micro	UBE4A	-0.05	0.05	-0.94	0.346	0.747
BD	EN_L5_6_NP	FAM81B	0.18	0.19	0.94	0.346	0.862
BD	Astro	NIFK	0.07	0.08	0.94	0.346	0.717
BD	EN_L3_5_IT_2	TRPT1	0.12	0.12	0.94	0.346	0.778
BD	EN_L5_6_NP	CLIP1	0.04	0.05	0.94	0.346	0.862
BD	EN_L3_5_IT_1	C9orf16	-0.09	0.10	-0.94	0.346	0.933
BD	EN_L6_IT_2	GAA	-0.13	0.13	-0.95	0.346	0.828
BD	IN_PVALB	FLYWCH1	0.04	0.05	0.94	0.346	0.691
BD	EN_L2_3_IT	PYROXD2	0.13	0.13	0.94	0.346	1
BD	PC	CRY1	0.17	0.18	0.94	0.346	0.764
BD	EN_L6_IT_2	TNRC18	-0.07	0.08	-0.95	0.346	0.828
BD	EN_L3_5_IT_1	SLC45A2	-0.14	0.15	-0.94	0.346	0.933
BD	EN_L3_5_IT_3	TUBB	-0.08	0.09	-0.94	0.346	0.774
BD	PVM	TRAPPC9	-0.13	0.13	-0.95	0.346	0.94
BD	EN_L6B	LZTFL1	-0.10	0.11	-0.95	0.346	0.772
BD	IN_PVALB_CHC	MAP4K4	0.04	0.05	0.94	0.346	0.847
BD	Oligo	CCNH	0.03	0.03	0.94	0.346	0.832
BD	EN_L5_ET	CEP295	0.68	0.69	0.98	0.346	0.772
BD	IN_SST	WTIP	0.10	0.10	0.94	0.346	0.754
BD	EN_L5_6_NP	DDA1	0.11	0.11	0.94	0.346	0.862
BD	EN_L6_IT_2	CCZ1B	0.17	0.17	0.95	0.346	0.828
BD	EN_L2_3_IT	THAP1	-0.07	0.07	-0.94	0.346	1
BD	OPC	GLB1L2	0.11	0.12	0.94	0.346	0.674
BD	EN_L2_3_IT	PDK4	-0.14	0.14	-0.94	0.346	1
BD	EN_L3_5_IT_1	COPG2	0.05	0.06	0.94	0.346	0.933
BD	IN_PVALB	ATP6V1C2	-0.11	0.11	-0.94	0.346	0.691
BD	IN_LAMP5_LHX6	SSBP2	-0.05	0.05	-0.94	0.346	0.767
BD	EN_L6_IT_2	RPL30	0.10	0.10	0.95	0.346	0.828
BD	EN_L5_6_NP	PIK3C2B	0.07	0.08	0.94	0.346	0.862
BD	IN_SST	NFIB	-0.11	0.11	-0.94	0.346	0.754
BD	Adaptive	MBNL2	0.23	0.24	0.95	0.346	0.996
BD	IN_ADARB2	SOX5	-0.08	0.09	-0.94	0.346	0.875
BD	Micro	MPHOSPH9	-0.06	0.06	-0.94	0.346	0.747
BD	IN_PVALB	PDPN	0.09	0.10	0.94	0.346	0.691
BD	EN_L6_IT_1	CEP152	0.12	0.13	0.94	0.346	0.977
BD	EN_L6_IT_1	STXBP5	-0.05	0.05	-0.94	0.346	0.977
BD	EN_L2_3_IT	MAFG	-0.09	0.10	-0.94	0.346	1
BD	PC	CACNA2D3	-0.09	0.09	-0.94	0.346	0.764
BD	EN_L2_3_IT	PYGL	-0.12	0.12	-0.94	0.346	1
BD	Astro	TET2	-0.04	0.04	-0.94	0.346	0.717
BD	EN_L5_ET	ACBD5	0.74	0.75	0.98	0.346	0.772
BD	Oligo	L3MBTL2	-0.07	0.08	-0.94	0.347	0.832
BD	EN_L6_IT_1	RELCH	-0.05	0.05	-0.94	0.347	0.977
BD	IN_ADARB2	PTGR1	0.10	0.11	0.94	0.347	0.875
BD	PC	TNIK	-0.11	0.12	-0.94	0.347	0.764
BD	EN_L3_5_IT_1	MYO3A	-0.16	0.17	-0.94	0.347	0.933
BD	IN_VIP	TMEM223	-0.05	0.06	-0.94	0.347	0.749
BD	Astro	KIAA1143	0.07	0.08	0.94	0.347	0.717
BD	EN_L3_5_IT_3	KIF24	-0.09	0.09	-0.94	0.347	0.774
BD	VLMC	MKLN1	0.08	0.08	0.94	0.347	0.996
BD	IN_ADARB2	PIGT	-0.08	0.09	-0.94	0.347	0.875
BD	EN_L5_6_NP	RORA	0.05	0.06	0.94	0.347	0.862
BD	EN_L3_5_IT_3	SUCLG1	-0.04	0.04	-0.94	0.347	0.774
BD	EN_L5_6_NP	CCNG2	0.10	0.11	0.94	0.347	0.862
BD	EN_L3_5_IT_2	MMGT1	0.07	0.08	0.94	0.347	0.778
BD	IN_VIP	ENSG00000267360	-0.09	0.09	-0.94	0.347	0.749
BD	Astro	FAM185A	0.05	0.05	0.94	0.347	0.717
BD	Micro	MEST	0.09	0.09	0.94	0.347	0.747
BD	IN_PVALB	ENSG00000284946	0.11	0.12	0.94	0.347	0.691
BD	VLMC	CNTN5	-0.16	0.17	-0.94	0.347	0.996
BD	EN_L5_6_NP	MUS81	-0.10	0.11	-0.94	0.347	0.862
BD	EN_L3_5_IT_1	TMEM59L	-0.07	0.07	-0.94	0.347	0.933
BD	EN_L5_6_NP	OSTF1	-0.11	0.12	-0.94	0.347	0.862
BD	IN_PVALB	PKD1L3	-0.08	0.09	-0.94	0.347	0.691
BD	Oligo	RBM20	-0.11	0.12	-0.94	0.347	0.832
BD	EN_L6_IT_1	PCDHB4	0.17	0.18	0.94	0.347	0.977
BD	OPC	SHH	-0.14	0.15	-0.94	0.347	0.674
BD	EN_L6_CT	ZNF266	-0.10	0.10	-0.94	0.347	0.787
BD	EN_L5_ET	GDA	-0.54	0.55	-0.98	0.347	0.772
BD	Micro	BRAP	0.07	0.07	0.94	0.347	0.747
BD	EN_L3_5_IT_2	ZKSCAN5	0.06	0.06	0.94	0.347	0.778
BD	Oligo	SUSD5	-0.09	0.09	-0.94	0.347	0.832
BD	EN_L6_IT_2	RPL8	0.09	0.10	0.94	0.347	0.828
BD	EN_L2_3_IT	TSPAN31	-0.07	0.07	-0.94	0.347	1
BD	Oligo	LCP2	0.13	0.14	0.94	0.347	0.832
BD	OPC	C12orf66	-0.09	0.10	-0.94	0.347	0.674
BD	EN_L6B	GOLGA4	0.05	0.05	0.94	0.347	0.772
BD	EN_L3_5_IT_3	MKNK2	0.11	0.12	0.94	0.347	0.774
BD	EN_L6B	ZNF804A	-0.18	0.19	-0.94	0.347	0.772
BD	IN_ADARB2	BCL9	-0.07	0.07	-0.94	0.347	0.875
BD	Oligo	EEF2KMT	0.10	0.10	0.94	0.347	0.832
BD	EN_L6_IT_1	CRYBG3	0.15	0.16	0.94	0.347	0.977
BD	Astro	ARNTL2	0.13	0.14	0.94	0.347	0.717
BD	IN_SST	ALS2	0.04	0.04	0.94	0.347	0.755
BD	IN_VIP	MLF1	0.08	0.08	0.94	0.347	0.749
BD	EN_L6_CT	SPARCL1	0.07	0.07	0.94	0.347	0.787
BD	IN_VIP	NIPAL4	-0.14	0.15	-0.94	0.347	0.749
BD	Micro	APBA1	-0.07	0.08	-0.94	0.347	0.747
BD	IN_SST	ALKBH5	0.06	0.06	0.94	0.347	0.755
BD	Astro	AJAP1	0.11	0.12	0.94	0.347	0.717
BD	IN_VIP	ZNF493	0.05	0.05	0.94	0.347	0.749
BD	EN_L2_3_IT	C12orf42	-0.12	0.13	-0.94	0.347	1
BD	Endo	DOT1L	0.12	0.12	0.94	0.347	0.684
BD	EN_L6_CT	PTH2R	0.13	0.14	0.94	0.347	0.787
BD	IN_PVALB	TCEAL9	-0.10	0.11	-0.94	0.347	0.691
BD	EN_L3_5_IT_1	ETV6	0.08	0.09	0.94	0.347	0.933
BD	EN_L3_5_IT_2	LDB3	0.09	0.10	0.94	0.347	0.778
BD	IN_PVALB	AGMAT	-0.09	0.10	-0.94	0.347	0.691
BD	PVM	VPS53	0.14	0.15	0.95	0.347	0.94
BD	Micro	RALGAPA2	0.05	0.06	0.94	0.347	0.747
BD	PC	VEZT	0.09	0.09	0.94	0.347	0.764
BD	IN_PVALB_CHC	SYCE1	0.20	0.21	0.94	0.347	0.848
BD	Micro	MMADHC	-0.09	0.09	-0.94	0.347	0.747
BD	PC	ORC3	-0.09	0.10	-0.94	0.347	0.764
BD	IN_PVALB_CHC	NUFIP1	-0.09	0.09	-0.94	0.347	0.848
BD	Oligo	ASIC1	-0.08	0.09	-0.94	0.347	0.832
BD	EN_L3_5_IT_1	CFAP97	-0.10	0.10	-0.94	0.347	0.933
BD	IN_SST	KIAA0825	0.04	0.04	0.94	0.347	0.755
BD	EN_L6_IT_1	JADE2	-0.10	0.10	-0.94	0.347	0.977
BD	PC	ZKSCAN1	-0.10	0.11	-0.94	0.347	0.764
BD	PC	GCC2	0.11	0.11	0.94	0.347	0.764
BD	Oligo	RNF212B	-0.11	0.12	-0.94	0.347	0.832
BD	IN_LAMP5_LHX6	LRCH2	0.07	0.08	0.94	0.347	0.768
BD	Oligo	CHRNA5	0.12	0.13	0.94	0.347	0.832
BD	Astro	CCBE1	0.31	0.32	0.94	0.347	0.717
BD	EN_L3_5_IT_1	FHL2	-0.09	0.10	-0.94	0.347	0.933
BD	EN_L5_6_NP	ACOT11	-0.09	0.10	-0.94	0.347	0.862
BD	Astro	PMP2	-0.09	0.09	-0.94	0.347	0.717
BD	IN_LAMP5_LHX6	DHX15	-0.06	0.06	-0.94	0.347	0.768
BD	EN_L3_5_IT_3	LYPLAL1	0.05	0.05	0.94	0.347	0.774
BD	IN_ADARB2	RPL32	-0.06	0.07	-0.94	0.347	0.875
BD	EN_L6_IT_1	C8orf44-SGK3	0.09	0.09	0.94	0.347	0.977
BD	EN_L6_IT_2	TANGO2	0.10	0.10	0.94	0.347	0.828
BD	IN_SST	TBK1	0.04	0.04	0.94	0.347	0.755
BD	IN_SST	SRBD1	-0.06	0.06	-0.94	0.347	0.755
BD	Astro	SMIM8	-0.07	0.07	-0.94	0.347	0.717
BD	Oligo	COL8A2	-0.14	0.15	-0.94	0.347	0.832
BD	IN_PVALB	HSPA2	-0.12	0.12	-0.94	0.347	0.691
BD	Astro	NABP2	-0.07	0.07	-0.94	0.347	0.717
BD	IN_ADARB2	HAVCR2	0.12	0.12	0.94	0.347	0.875
BD	EN_L3_5_IT_1	DENND4B	-0.07	0.08	-0.94	0.347	0.933
BD	Oligo	COL9A2	-0.08	0.09	-0.94	0.347	0.832
BD	IN_PVALB_CHC	PLEKHH2	0.09	0.09	0.94	0.347	0.848
BD	Oligo	CLUL1	-0.12	0.13	-0.94	0.347	0.832
BD	EN_L6_IT_1	COX5A	0.09	0.09	0.94	0.347	0.977
BD	Endo	CA2	-0.20	0.21	-0.94	0.347	0.684
BD	EN_L6_IT_1	SFI1	0.07	0.07	0.94	0.347	0.977
BD	EN_L2_3_IT	KCND3	-0.07	0.08	-0.94	0.347	1
BD	Oligo	PHF20	0.03	0.03	0.94	0.347	0.832
BD	IN_VIP	HMCN1	0.12	0.13	0.94	0.347	0.749
BD	IN_ADARB2	ZNF354A	-0.15	0.16	-0.94	0.347	0.875
BD	Oligo	GDPD4	0.12	0.13	0.94	0.347	0.832
BD	EN_L3_5_IT_2	ZNF208	-0.20	0.21	-0.94	0.347	0.778
BD	IN_PVALB	CAND2	-0.05	0.05	-0.94	0.347	0.691
BD	EN_L3_5_IT_1	DNAJC24	-0.07	0.07	-0.94	0.347	0.933
BD	EN_L3_5_IT_1	PLCH2	-0.08	0.09	-0.94	0.347	0.933
BD	EN_L6_IT_1	ARL5A	0.07	0.08	0.94	0.347	0.977
BD	EN_L6B	BRAT1	0.09	0.10	0.94	0.347	0.772
BD	IN_LAMP5_RELN	PRRT4	0.10	0.11	0.94	0.347	0.786
BD	EN_L3_5_IT_2	ART3	-0.14	0.14	-0.94	0.347	0.778
BD	EN_L3_5_IT_2	EDEM3	-0.04	0.04	-0.94	0.347	0.778
BD	IN_LAMP5_RELN	ENSG00000256566	-0.08	0.09	-0.94	0.347	0.786
BD	IN_PVALB_CHC	DAPK1	0.05	0.05	0.94	0.347	0.848
BD	EN_L3_5_IT_3	BBOF1	0.05	0.06	0.94	0.347	0.774
BD	Oligo	PRMT9	-0.04	0.05	-0.94	0.347	0.832
BD	IN_ADARB2	ZNF117	-0.10	0.11	-0.94	0.347	0.875
BD	EN_L6B	PRR5	0.12	0.13	0.94	0.347	0.772
BD	Astro	ZNF81	-0.05	0.06	-0.94	0.347	0.717
BD	Micro	NT5C3A	-0.06	0.06	-0.94	0.347	0.748
BD	EN_L3_5_IT_1	UTP4	0.08	0.08	0.94	0.347	0.933
BD	EN_L6_IT_1	CNKSR1	-0.17	0.18	-0.94	0.347	0.977
BD	IN_VIP	ADD2	0.03	0.04	0.94	0.347	0.749
BD	EN_L3_5_IT_3	FHOD3	-0.07	0.07	-0.94	0.347	0.774
BD	EN_L6_IT_2	ZNF831	0.13	0.14	0.94	0.347	0.828
BD	EN_L3_5_IT_1	ZNF292	0.05	0.05	0.94	0.347	0.933
BD	EN_L6B	MRPL21	-0.12	0.13	-0.94	0.347	0.772
BD	Astro	ZNF233	0.11	0.11	0.94	0.347	0.717
BD	Astro	NUDC	0.05	0.06	0.94	0.347	0.717
BD	EN_L6_IT_1	SMARCA1	0.06	0.07	0.94	0.347	0.977
BD	IN_SST	HOMEZ	0.09	0.09	0.94	0.347	0.755
BD	OPC	CEP85	-0.08	0.09	-0.94	0.347	0.674
BD	IN_PVALB_CHC	ZNF146	0.06	0.06	0.94	0.347	0.848
BD	EN_L5_6_NP	PMVK	-0.12	0.12	-0.94	0.347	0.862
BD	EN_L6_CT	R3HCC1L	0.06	0.06	0.94	0.347	0.787
BD	IN_SST	ASGR1	-0.11	0.12	-0.94	0.347	0.755
BD	Micro	EARS2	0.12	0.12	0.94	0.347	0.748
BD	Oligo	NFKBIL1	-0.05	0.06	-0.94	0.347	0.832
BD	Astro	CCZ1B	0.08	0.08	0.94	0.347	0.717
BD	Astro	CEP20	-0.06	0.06	-0.94	0.347	0.717
BD	EN_L5_ET	SDCBP	-1.14	1.17	-0.98	0.347	0.773
BD	EN_L2_3_IT	EML1	-0.06	0.07	-0.94	0.347	1
BD	IN_VIP	HOMER2	-0.04	0.04	-0.94	0.347	0.749
BD	EN_L2_3_IT	EBF3	0.15	0.16	0.94	0.347	1
BD	IN_PVALB	ABCB1	-0.10	0.11	-0.94	0.347	0.692
BD	VLMC	ANO6	-0.16	0.17	-0.94	0.347	0.996
BD	EN_L5_6_NP	HOOK3	0.04	0.04	0.94	0.347	0.862
BD	EN_L3_5_IT_3	RETREG1	0.04	0.04	0.94	0.347	0.774
BD	EN_L6_IT_2	RLF	0.06	0.06	0.94	0.347	0.828
BD	EN_L6_CT	RO60	-0.06	0.06	-0.94	0.347	0.787
BD	OPC	YIPF1	0.08	0.08	0.94	0.347	0.674
BD	IN_SST	PXDC1	-0.16	0.16	-0.94	0.347	0.755
BD	EN_L2_3_IT	CELF1	-0.05	0.05	-0.94	0.347	1
BD	IN_VIP	MDK	-0.13	0.13	-0.94	0.347	0.749
BD	EN_L3_5_IT_3	ZCCHC2	0.04	0.05	0.94	0.347	0.774
BD	IN_ADARB2	CACYBP	0.09	0.10	0.94	0.347	0.875
BD	Astro	DNAJB9	-0.10	0.11	-0.94	0.347	0.717
BD	EN_L3_5_IT_1	CIBAR1	0.06	0.06	0.94	0.347	0.933
BD	IN_PVALB	JPH3	0.05	0.05	0.94	0.347	0.692
BD	Oligo	COA7	0.07	0.08	0.94	0.347	0.832
BD	EN_L2_3_IT	ST3GAL2	-0.08	0.08	-0.94	0.347	1
BD	Oligo	FH	0.05	0.05	0.94	0.347	0.832
BD	Astro	PSMC3IP	0.12	0.12	0.94	0.347	0.717
BD	IN_PVALB_CHC	GNG4	-0.06	0.06	-0.94	0.347	0.848
BD	EN_L6_CT	CXCL17	-0.16	0.17	-0.94	0.347	0.787
BD	Astro	HLA-F	0.13	0.14	0.94	0.347	0.717
BD	IN_VIP	TRNP1	0.06	0.06	0.94	0.347	0.749
BD	IN_ADARB2	PUS7L	-0.05	0.05	-0.94	0.347	0.875
BD	EN_L6_IT_1	SLC9A8	0.08	0.09	0.94	0.347	0.977
BD	IN_LAMP5_LHX6	ZFHX2	0.07	0.07	0.94	0.347	0.768
BD	EN_L6_CT	KIAA0319L	0.05	0.05	0.94	0.347	0.787
BD	EN_L3_5_IT_2	EPHX1	0.10	0.10	0.94	0.347	0.778
BD	IN_VIP	ARVCF	-0.05	0.05	-0.94	0.347	0.749
BD	EN_L2_3_IT	SYNE4	0.12	0.13	0.94	0.347	1
BD	Micro	KCNC2	0.13	0.14	0.94	0.347	0.748
BD	Micro	PSMA5	0.08	0.09	0.94	0.347	0.748
BD	Astro	KIAA0930	-0.07	0.07	-0.94	0.347	0.717
BD	IN_PVALB	CEBPB	-0.09	0.10	-0.94	0.347	0.692
BD	OPC	USH2A	0.11	0.12	0.94	0.347	0.674
BD	IN_LAMP5_LHX6	PARP11	-0.07	0.07	-0.94	0.347	0.768
BD	IN_PVALB	NOP14	-0.06	0.06	-0.94	0.347	0.692
BD	IN_LAMP5_RELN	HHIP	0.11	0.11	0.94	0.347	0.786
BD	EN_L5_6_NP	VCL	-0.08	0.08	-0.94	0.347	0.862
BD	EN_L3_5_IT_2	UPF3A	-0.04	0.04	-0.94	0.347	0.778
BD	EN_L5_6_NP	FAM107B	-0.15	0.16	-0.94	0.347	0.862
BD	EN_L2_3_IT	TLE2	0.11	0.11	0.94	0.347	1
BD	IN_VIP	SLC39A8	0.13	0.14	0.94	0.347	0.749
BD	EN_L6B	GMCL1	0.06	0.06	0.94	0.347	0.773
BD	EN_L6_IT_1	DRAP1	-0.10	0.10	-0.94	0.347	0.977
BD	EN_L3_5_IT_2	AJM1	-0.10	0.10	-0.94	0.347	0.778
BD	EN_L3_5_IT_3	PIK3C2G	-0.11	0.12	-0.94	0.347	0.774
BD	EN_L3_5_IT_3	PKIB	0.12	0.13	0.94	0.347	0.774
BD	EN_L2_3_IT	RASGRP1	-0.06	0.07	-0.94	0.347	1
BD	EN_L6_IT_1	FBXO7	-0.06	0.06	-0.94	0.347	0.977
BD	EN_L6_IT_2	PKNOX2	0.10	0.11	0.94	0.347	0.828
BD	EN_L6B	ANKRD13D	-0.06	0.07	-0.94	0.347	0.773
BD	IN_VIP	C1GALT1	-0.05	0.05	-0.94	0.347	0.749
BD	IN_LAMP5_RELN	TMOD1	0.05	0.06	0.94	0.347	0.786
BD	VLMC	CEBPZ	0.14	0.14	0.94	0.347	0.996
BD	EN_L6_CT	WDR93	0.17	0.18	0.94	0.347	0.787
BD	EN_L3_5_IT_2	DECR2	0.13	0.14	0.94	0.347	0.778
BD	EN_L6_CT	MAPKBP1	0.07	0.07	0.94	0.347	0.787
BD	EN_L6_IT_1	DGKB	-0.06	0.06	-0.94	0.347	0.977
BD	IN_SST	ANKRD6	-0.05	0.05	-0.94	0.347	0.755
BD	EN_L3_5_IT_3	SFXN3	0.06	0.06	0.94	0.347	0.774
BD	EN_L3_5_IT_1	BHLHE41	0.16	0.17	0.94	0.347	0.933
BD	EN_L6_IT_1	TTC7B	-0.06	0.06	-0.94	0.347	0.977
BD	IN_ADARB2	H4C3	-0.18	0.19	-0.94	0.347	0.875
BD	Astro	LPA	-0.18	0.19	-0.94	0.347	0.717
BD	IN_SST	PCDH15	-0.08	0.08	-0.94	0.347	0.755
BD	IN_LAMP5_RELN	ADD3	0.04	0.05	0.94	0.347	0.786
BD	Astro	PPIG	-0.04	0.04	-0.94	0.347	0.717
BD	IN_VIP	NRGN	0.09	0.10	0.94	0.347	0.749
BD	EN_L6_IT_1	TAF13	-0.09	0.10	-0.94	0.347	0.977
BD	IN_LAMP5_RELN	STK4	-0.06	0.06	-0.94	0.347	0.786
BD	EN_L3_5_IT_3	KNOP1	0.08	0.09	0.94	0.347	0.774
BD	OPC	ASAP1	-0.04	0.04	-0.94	0.347	0.675
BD	EN_L6_CT	ABCD2	0.09	0.10	0.94	0.347	0.787
BD	EN_L6_IT_2	ZNF630	0.15	0.16	0.94	0.347	0.828
BD	Oligo	TDRD10	0.13	0.14	0.94	0.347	0.832
BD	IN_SST	HSPD1	0.11	0.12	0.94	0.347	0.755
BD	EN_L2_3_IT	ENSG00000260836	0.11	0.12	0.94	0.347	1
BD	Adaptive	NCAM2	0.29	0.31	0.95	0.347	0.996
BD	OPC	MED30	0.07	0.07	0.94	0.347	0.675
BD	EN_L3_5_IT_3	HSD11B1	0.14	0.15	0.94	0.347	0.774
BD	Astro	PIGB	-0.05	0.05	-0.94	0.347	0.717
BD	EN_L3_5_IT_1	SNRPD1	-0.07	0.08	-0.94	0.347	0.933
BD	IN_VIP	ELAVL4	-0.04	0.05	-0.94	0.347	0.749
BD	SMC	RAPGEF5	0.21	0.22	0.94	0.347	0.995
BD	EN_L3_5_IT_1	MDC1	-0.10	0.10	-0.94	0.347	0.933
BD	EN_L6_IT_1	PAPOLG	0.06	0.07	0.94	0.347	0.977
BD	EN_L6_CT	DCAF1	0.07	0.07	0.94	0.347	0.787
BD	IN_SST	ANTXR1	-0.09	0.10	-0.94	0.347	0.755
BD	Astro	BCL9L	0.08	0.08	0.94	0.347	0.717
BD	IN_PVALB_CHC	PLCB1	0.05	0.06	0.94	0.347	0.848
BD	Endo	LNX1	-0.16	0.17	-0.94	0.347	0.685
BD	EN_L2_3_IT	TMPRSS2	-0.15	0.16	-0.94	0.347	1
BD	EN_L5_ET	FAM171B	0.66	0.68	0.98	0.347	0.773
BD	EN_L6_IT_2	NECTIN3	-0.15	0.16	-0.94	0.347	0.828
BD	Oligo	AK4	0.09	0.09	0.94	0.347	0.832
BD	IN_SST	RPL7L1	-0.04	0.04	-0.94	0.347	0.755
BD	IN_LAMP5_RELN	DDX6	0.04	0.04	0.94	0.347	0.786
BD	EN_L3_5_IT_3	DDR2	0.13	0.13	0.94	0.347	0.774
BD	Oligo	CHST12	-0.04	0.05	-0.94	0.347	0.832
BD	EN_L6_IT_1	CNNM1	-0.06	0.06	-0.94	0.347	0.977
BD	EN_L6_IT_1	OGFR	0.07	0.07	0.94	0.347	0.977
BD	EN_L6_IT_2	NPFFR2	0.30	0.32	0.94	0.347	0.828
BD	IN_SST	LYST	-0.04	0.04	-0.94	0.348	0.755
BD	EN_L6_IT_1	CCDC57	-0.06	0.07	-0.94	0.348	0.977
BD	IN_VIP	PFKM	-0.05	0.05	-0.94	0.348	0.749
BD	EN_L2_3_IT	CNTNAP3	0.17	0.18	0.94	0.348	1
BD	IN_LAMP5_LHX6	AASDHPPT	-0.09	0.10	-0.94	0.348	0.768
BD	EN_L6_IT_1	ZNF330	0.09	0.09	0.94	0.348	0.977
BD	PC	KIAA0753	0.14	0.15	0.94	0.348	0.765
BD	IN_SST	XRCC6	0.04	0.04	0.94	0.348	0.755
BD	EN_L3_5_IT_2	RHOBTB2	0.09	0.09	0.94	0.348	0.779
BD	OPC	PDE4A	-0.06	0.07	-0.94	0.348	0.675
BD	EN_L6_CT	SEC14L1	0.08	0.08	0.94	0.348	0.787
BD	Micro	AGBL5	0.11	0.11	0.94	0.348	0.748
BD	Oligo	ARAP1	0.05	0.05	0.94	0.348	0.832
BD	EN_L5_6_NP	TENM2	-0.06	0.07	-0.94	0.348	0.863
BD	EN_L6_IT_1	HLTF	-0.05	0.06	-0.94	0.348	0.977
BD	IN_VIP	ABCB4	0.14	0.15	0.94	0.348	0.749
BD	EN_L3_5_IT_1	STAT5B	0.07	0.07	0.94	0.348	0.933
BD	IN_PVALB	TVP23B	-0.06	0.06	-0.94	0.348	0.692
BD	Astro	AIP	-0.09	0.09	-0.94	0.348	0.717
BD	EN_L6_IT_2	ID2	-0.18	0.19	-0.94	0.348	0.828
BD	VLMC	TSGA10	-0.19	0.20	-0.94	0.348	0.996
BD	Oligo	ITCH	-0.03	0.03	-0.94	0.348	0.832
BD	EN_L6_CT	CTTNBP2	-0.05	0.06	-0.94	0.348	0.787
BD	IN_PVALB	RPS14	0.05	0.05	0.94	0.348	0.692
BD	EN_L6B	PAK1	-0.05	0.06	-0.94	0.348	0.773
BD	EN_L5_ET	EIF5	0.77	0.79	0.98	0.348	0.773
BD	EN_L5_6_NP	TTC3	-0.04	0.04	-0.94	0.348	0.863
BD	IN_LAMP5_RELN	PTPN1	-0.05	0.05	-0.94	0.348	0.786
BD	Oligo	ARHGAP19-SLIT1	0.12	0.13	0.94	0.348	0.832
BD	IN_LAMP5_LHX6	ARHGEF26	-0.16	0.17	-0.94	0.348	0.768
BD	EN_L2_3_IT	POGLUT3	-0.13	0.14	-0.94	0.348	1
BD	EN_L3_5_IT_2	POLR1A	0.05	0.06	0.94	0.348	0.779
BD	EN_L6B	SUSD4	-0.08	0.09	-0.94	0.348	0.773
BD	IN_PVALB	CCDC25	0.04	0.04	0.94	0.348	0.692
BD	EN_L6_IT_2	SMYD4	0.11	0.12	0.94	0.348	0.828
BD	EN_L2_3_IT	SFTPA1	-0.20	0.21	-0.94	0.348	1
BD	IN_PVALB_CHC	C15orf40	0.09	0.09	0.94	0.348	0.848
BD	EN_L3_5_IT_3	PIP5K1C	-0.05	0.05	-0.94	0.348	0.774
BD	EN_L2_3_IT	PSME3	-0.05	0.05	-0.94	0.348	1
BD	EN_L3_5_IT_1	SCFD2	-0.05	0.05	-0.94	0.348	0.933
BD	Endo	RNF180	0.15	0.16	0.94	0.348	0.685
BD	IN_PVALB	CCT6A	0.05	0.06	0.94	0.348	0.692
BD	EN_L6_IT_2	SHOC2	0.07	0.08	0.94	0.348	0.828
BD	EN_L3_5_IT_3	ZNF736	0.05	0.06	0.94	0.348	0.774
BD	IN_LAMP5_LHX6	CNKSR2	-0.07	0.08	-0.94	0.348	0.768
BD	OPC	ENSG00000260537	-0.09	0.09	-0.94	0.348	0.675
BD	EN_L3_5_IT_3	NPIPA1	-0.11	0.11	-0.94	0.348	0.774
BD	IN_LAMP5_RELN	MPP2	0.06	0.06	0.94	0.348	0.786
BD	EN_L6B	ENSG00000269026	0.13	0.14	0.94	0.348	0.773
BD	VLMC	TAF15	0.10	0.11	0.94	0.348	0.996
BD	Oligo	MLEC	-0.05	0.05	-0.94	0.348	0.832
BD	Oligo	ZEB1	0.09	0.10	0.94	0.348	0.832
BD	IN_PVALB_CHC	FBXO17	0.14	0.15	0.94	0.348	0.848
BD	EN_L5_6_NP	MBLAC2	-0.10	0.10	-0.94	0.348	0.863
BD	IN_ADARB2	USP3	0.06	0.06	0.94	0.348	0.876
BD	SMC	SNRNP70	-0.19	0.20	-0.94	0.348	0.995
BD	VLMC	ITGAV	-0.18	0.19	-0.94	0.348	0.996
BD	IN_LAMP5_RELN	UBR4	-0.05	0.05	-0.94	0.348	0.786
BD	IN_PVALB_CHC	TTC32	0.12	0.13	0.94	0.348	0.848
BD	EN_L3_5_IT_2	SLC4A7	-0.04	0.04	-0.94	0.348	0.779
BD	Micro	CACNA1A	0.10	0.10	0.94	0.348	0.748
BD	VLMC	ZFP36L2	-0.16	0.17	-0.94	0.348	0.996
BD	EN_L6_IT_2	PRKCQ	0.18	0.19	0.94	0.348	0.828
BD	EN_L6_IT_2	LRRC20	0.14	0.15	0.94	0.348	0.828
BD	EN_L6_IT_1	ESR2	0.09	0.09	0.94	0.348	0.977
BD	EN_L3_5_IT_1	TLK1	0.06	0.06	0.94	0.348	0.933
BD	IN_LAMP5_LHX6	SVOP	-0.05	0.05	-0.94	0.348	0.768
BD	EN_L3_5_IT_2	PCP4	-0.13	0.14	-0.94	0.348	0.779
BD	OPC	ABHD3	0.09	0.09	0.94	0.348	0.675
BD	IN_SST	ZBED4	0.05	0.05	0.94	0.348	0.755
BD	EN_L6_IT_1	TYW5	0.06	0.07	0.94	0.348	0.977
BD	EN_L6B	KDM4C	-0.04	0.04	-0.94	0.348	0.773
BD	EN_L6_CT	CCDC192	0.16	0.17	0.94	0.348	0.787
BD	Astro	PIP4K2C	0.07	0.07	0.94	0.348	0.717
BD	OPC	FSCN1	0.08	0.08	0.94	0.348	0.675
BD	IN_LAMP5_RELN	UBE2D1	0.06	0.07	0.94	0.348	0.786
BD	EN_L6B	GDF11	0.13	0.14	0.94	0.348	0.773
BD	IN_ADARB2	LYST	0.05	0.05	0.94	0.348	0.876
BD	IN_SST	LZTR1	-0.11	0.11	-0.94	0.348	0.755
BD	EN_L6_IT_1	DMXL2	-0.04	0.05	-0.94	0.348	0.977
BD	Astro	BORCS7-ASMT	-0.11	0.11	-0.94	0.348	0.717
BD	IN_PVALB	MRPL40	-0.08	0.09	-0.94	0.348	0.692
BD	EN_L6_CT	PUS7L	0.06	0.06	0.94	0.348	0.787
BD	IN_LAMP5_RELN	HERPUD2	-0.05	0.05	-0.94	0.348	0.786
BD	SMC	SPART	-0.24	0.25	-0.94	0.348	0.995
BD	IN_VIP	DNM2	-0.04	0.04	-0.94	0.348	0.749
BD	IN_LAMP5_RELN	MEN1	-0.12	0.13	-0.94	0.348	0.786
BD	EN_L3_5_IT_1	SCG2	-0.11	0.11	-0.94	0.348	0.933
BD	Astro	KRAS	-0.06	0.07	-0.94	0.348	0.717
BD	EN_L5_ET	JDP2	-0.76	0.78	-0.98	0.348	0.773
BD	EN_L6_CT	RASGEF1B	0.13	0.13	0.94	0.348	0.787
BD	Oligo	C8orf76	0.06	0.06	0.94	0.348	0.832
BD	OPC	PIK3R1	-0.05	0.05	-0.94	0.348	0.675
BD	IN_PVALB	CNOT6L	0.04	0.04	0.94	0.348	0.692
BD	EN_L6_IT_2	ZNF107	-0.15	0.16	-0.94	0.348	0.828
BD	Oligo	SLC44A5	0.09	0.09	0.94	0.348	0.832
BD	EN_L3_5_IT_3	GUF1	0.05	0.05	0.94	0.348	0.774
BD	EN_L6_IT_2	AKAP5	0.13	0.13	0.94	0.348	0.828
BD	EN_L3_5_IT_3	TMEM255B	-0.17	0.18	-0.94	0.348	0.774
BD	EN_L6_IT_2	LIFR	-0.08	0.09	-0.94	0.348	0.828
BD	EN_L6B	SC5D	0.09	0.09	0.94	0.348	0.773
BD	OPC	TUBB4B	0.09	0.09	0.94	0.348	0.675
BD	EN_L6_CT	MAP3K8	0.09	0.09	0.94	0.348	0.787
BD	EN_L6_CT	FAM227B	-0.12	0.13	-0.94	0.348	0.787
BD	Oligo	ARNT2	0.04	0.04	0.94	0.348	0.832
BD	EN_L6B	DUSP11	0.08	0.08	0.94	0.348	0.773
BD	Oligo	ORMDL1	-0.04	0.04	-0.94	0.348	0.832
BD	IN_LAMP5_LHX6	PHF12	0.07	0.07	0.94	0.348	0.768
BD	Oligo	PTDSS2	-0.04	0.04	-0.94	0.348	0.832
BD	EN_L2_3_IT	ZC3H13	-0.05	0.05	-0.94	0.348	1
BD	EN_L5_6_NP	LARP1	-0.04	0.05	-0.94	0.348	0.863
BD	EN_L3_5_IT_3	KCNJ10	0.15	0.16	0.94	0.348	0.774
BD	EN_L6_IT_2	PRRT1	-0.15	0.16	-0.94	0.348	0.828
BD	EN_L3_5_IT_2	IPCEF1	-0.08	0.08	-0.94	0.348	0.779
BD	SMC	ARHGEF10L	-0.27	0.29	-0.94	0.348	0.995
BD	Astro	S100A6	0.10	0.11	0.94	0.348	0.717
BD	OPC	ZMYND8	-0.05	0.05	-0.94	0.348	0.675
BD	EN_L6_IT_2	ABCB8	-0.10	0.11	-0.94	0.348	0.828
BD	EN_L5_6_NP	BIRC3	-0.15	0.16	-0.94	0.348	0.863
BD	EN_L6_IT_2	TRUB1	-0.10	0.11	-0.94	0.348	0.828
BD	EN_L2_3_IT	CD38	0.10	0.11	0.94	0.348	1
BD	EN_L3_5_IT_2	FAM210A	-0.06	0.06	-0.94	0.348	0.779
BD	IN_PVALB	CLEC2D	0.11	0.11	0.94	0.348	0.692
BD	IN_PVALB	MPDZ	0.04	0.04	0.94	0.348	0.692
BD	EN_L3_5_IT_1	EGLN3	-0.10	0.10	-0.94	0.348	0.933
BD	OPC	KIF15	-0.10	0.10	-0.94	0.348	0.675
BD	Astro	NKIRAS1	-0.05	0.05	-0.94	0.348	0.717
BD	EN_L6_CT	COPZ1	-0.13	0.13	-0.94	0.348	0.787
BD	EN_L3_5_IT_1	ABRACL	-0.13	0.14	-0.94	0.348	0.933
BD	IN_PVALB	IQCG	-0.06	0.06	-0.94	0.348	0.692
BD	IN_SST	CIART	0.21	0.22	0.94	0.348	0.755
BD	Astro	GLRX2	0.09	0.09	0.94	0.348	0.717
BD	EN_L6_CT	SLC27A2	0.15	0.16	0.94	0.348	0.787
BD	OPC	TPRN	0.08	0.08	0.94	0.348	0.675
BD	IN_SST	YPEL4	-0.06	0.06	-0.94	0.348	0.755
BD	IN_VIP	NDUFS2	0.04	0.05	0.94	0.348	0.75
BD	IN_PVALB_CHC	TXNL4A	0.07	0.07	0.94	0.348	0.848
BD	EN_L3_5_IT_2	MTCL1	-0.07	0.08	-0.94	0.348	0.779
BD	EN_L6_IT_1	PHF8	0.08	0.09	0.94	0.348	0.977
BD	IN_PVALB_CHC	FAM207A	0.12	0.13	0.94	0.348	0.848
BD	IN_LAMP5_LHX6	ZNF771	-0.11	0.11	-0.94	0.348	0.768
BD	EN_L6_IT_1	RNF38	-0.05	0.05	-0.94	0.348	0.977
BD	PC	SLC39A11	0.10	0.11	0.94	0.348	0.766
BD	IN_PVALB	NSD1	-0.03	0.04	-0.94	0.348	0.692
BD	Endo	ZNF714	-0.14	0.15	-0.94	0.348	0.686
BD	IN_SST	ENOX2	0.10	0.11	0.94	0.348	0.755
BD	EN_L6_IT_1	ZNF197	-0.07	0.07	-0.94	0.348	0.977
BD	IN_SST	NOVA2	0.05	0.05	0.94	0.348	0.755
BD	EN_L6_IT_2	ATAD5	0.12	0.12	0.94	0.348	0.828
BD	IN_ADARB2	TCTA	-0.10	0.10	-0.94	0.348	0.876
BD	IN_LAMP5_LHX6	TMEM185A	-0.14	0.15	-0.94	0.348	0.768
BD	EN_L6B	NPRL3	0.06	0.06	0.94	0.348	0.773
BD	EN_L3_5_IT_3	ZNHIT1	0.07	0.08	0.94	0.348	0.775
BD	EN_L3_5_IT_3	USP27X	-0.10	0.11	-0.94	0.348	0.775
BD	EN_L6_IT_2	RNF217	-0.08	0.09	-0.94	0.348	0.828
BD	IN_LAMP5_RELN	SH3KBP1	-0.04	0.05	-0.94	0.348	0.786
BD	EN_L2_3_IT	BEND3	-0.10	0.10	-0.94	0.348	1
BD	Micro	SELENOO	-0.06	0.06	-0.94	0.348	0.749
BD	IN_PVALB	ANXA6	0.04	0.05	0.94	0.348	0.692
BD	EN_L6_IT_2	KIAA0895L	-0.10	0.11	-0.94	0.348	0.828
BD	IN_LAMP5_LHX6	CYGB	0.11	0.12	0.94	0.348	0.768
BD	IN_VIP	KCNMB4	0.06	0.06	0.94	0.348	0.75
BD	IN_PVALB	DERA	0.13	0.13	0.94	0.348	0.692
BD	EN_L2_3_IT	TEX2	-0.05	0.06	-0.94	0.348	1
BD	IN_PVALB_CHC	ZNF527	0.13	0.14	0.94	0.348	0.848
BD	EN_L6_IT_1	DHX35	0.08	0.09	0.94	0.348	0.977
BD	EN_L5_6_NP	CDIP1	-0.08	0.08	-0.94	0.348	0.863
BD	IN_ADARB2	KIF7	-0.09	0.09	-0.94	0.348	0.876
BD	IN_VIP	ITGA9	0.07	0.07	0.94	0.348	0.75
BD	EN_L6B	RPUSD4	0.10	0.11	0.94	0.348	0.773
BD	EN_L5_ET	SEPTIN11	-0.53	0.54	-0.97	0.348	0.773
BD	Oligo	USP53	0.07	0.07	0.94	0.348	0.832
BD	PVM	TRA2A	-0.12	0.13	-0.94	0.348	0.94
BD	Astro	PHIP	0.04	0.04	0.94	0.348	0.717
BD	IN_LAMP5_RELN	SAP130	0.05	0.05	0.94	0.348	0.786
BD	OPC	CTU2	0.12	0.13	0.94	0.348	0.675
BD	EN_L6B	RGS17	-0.07	0.07	-0.94	0.348	0.773
BD	PC	GTF2E2	0.11	0.12	0.94	0.348	0.766
BD	IN_SST	PACSIN1	0.04	0.04	0.94	0.348	0.755
BD	EN_L6_IT_1	FSTL5	-0.08	0.08	-0.94	0.348	0.977
BD	EN_L6_IT_1	CALM3	-0.09	0.09	-0.94	0.348	0.977
BD	EN_L6_IT_1	TMEM243	0.08	0.09	0.94	0.348	0.977
BD	Oligo	GPATCH11	0.05	0.06	0.94	0.348	0.832
BD	IN_ADARB2	RETREG1	-0.05	0.06	-0.94	0.348	0.876
BD	IN_LAMP5_LHX6	SLTM	-0.05	0.06	-0.94	0.348	0.768
BD	EN_L5_6_NP	SIKE1	-0.09	0.09	-0.94	0.348	0.863
BD	PC	TMEM220	-0.14	0.15	-0.94	0.348	0.766
BD	Astro	PTPRE	0.10	0.11	0.94	0.348	0.717
BD	EN_L6B	KIF27	0.08	0.09	0.94	0.348	0.773
BD	OPC	ANKRD49	0.08	0.08	0.94	0.348	0.675
BD	VLMC	ATP1B1	-0.14	0.15	-0.94	0.348	0.996
BD	IN_LAMP5_LHX6	DGKQ	-0.09	0.10	-0.94	0.348	0.768
BD	IN_PVALB	QPRT	-0.05	0.06	-0.94	0.348	0.692
BD	EN_L3_5_IT_1	FAIM	-0.11	0.11	-0.94	0.348	0.934
BD	Oligo	FCHO2	-0.03	0.04	-0.94	0.348	0.832
BD	VLMC	ZC3H8	0.16	0.17	0.94	0.348	0.996
BD	OPC	PGBD1	0.06	0.06	0.94	0.348	0.675
BD	IN_LAMP5_LHX6	FAM126B	0.05	0.05	0.94	0.348	0.768
BD	EN_L3_5_IT_2	ZNF875	0.04	0.04	0.94	0.348	0.779
BD	Astro	BCL10	0.09	0.10	0.94	0.348	0.717
BD	IN_SST	B3GNT2	0.13	0.14	0.94	0.348	0.755
BD	EN_L6_IT_1	SCNN1D	-0.11	0.12	-0.94	0.348	0.977
BD	PVM	MPPED2	0.32	0.34	0.94	0.348	0.94
BD	EN_L5_6_NP	HSD11B1	0.18	0.19	0.94	0.348	0.863
BD	EN_L6_IT_2	GAK	0.08	0.08	0.94	0.348	0.828
BD	Astro	ZNF586	0.04	0.05	0.94	0.348	0.717
BD	EN_L5_6_NP	IBTK	0.05	0.05	0.94	0.348	0.863
BD	IN_SST	PITHD1	0.05	0.06	0.94	0.348	0.755
BD	EN_L5_ET	IFTAP	-0.68	0.70	-0.97	0.348	0.773
BD	Astro	CACNA1B	0.07	0.07	0.94	0.348	0.717
BD	IN_PVALB_CHC	MARCHF5	-0.08	0.09	-0.94	0.348	0.848
BD	EN_L6_IT_1	SERTAD2	-0.08	0.08	-0.94	0.348	0.977
BD	EN_L3_5_IT_1	ATP10A	-0.20	0.21	-0.94	0.348	0.934
BD	IN_VIP	STAMBP	-0.04	0.04	-0.94	0.348	0.75
BD	IN_ADARB2	CYP4Z1	-0.12	0.13	-0.94	0.348	0.877
BD	EN_L5_6_NP	PPP4R2	-0.07	0.07	-0.94	0.348	0.863
BD	EN_L2_3_IT	AAMP	0.07	0.07	0.94	0.348	1
BD	EN_L3_5_IT_2	TRPV2	0.14	0.14	0.94	0.348	0.779
BD	EN_L3_5_IT_3	ZNF770	0.06	0.06	0.94	0.348	0.775
BD	SMC	NRXN1	0.22	0.23	0.94	0.348	0.995
BD	IN_SST	PTGES3	0.07	0.08	0.94	0.348	0.755
BD	VLMC	LRRFIP2	-0.11	0.12	-0.94	0.348	0.996
BD	EN_L6_IT_2	GPR160	0.17	0.18	0.94	0.348	0.828
BD	Micro	MLF2	-0.07	0.08	-0.94	0.348	0.749
BD	EN_L6B	MAP1S	-0.13	0.13	-0.94	0.348	0.773
BD	OPC	SPPL3	-0.03	0.03	-0.94	0.348	0.675
BD	Micro	SLC44A2	0.12	0.12	0.94	0.348	0.749
BD	Astro	CA12	0.15	0.16	0.94	0.348	0.717
BD	IN_SST	C1QTNF6	0.10	0.10	0.94	0.348	0.755
BD	Astro	DNAJC21	0.05	0.05	0.94	0.348	0.717
BD	IN_LAMP5_LHX6	RAB1A	0.05	0.06	0.94	0.348	0.768
BD	EN_L6B	ZNF596	0.10	0.10	0.94	0.348	0.773
BD	OPC	SPATA9	-0.08	0.08	-0.94	0.348	0.675
BD	IN_VIP	DVL2	0.06	0.07	0.94	0.348	0.75
BD	IN_SST	PXDNL	0.06	0.07	0.94	0.348	0.755
BD	IN_LAMP5_LHX6	GALNT9	-0.11	0.11	-0.94	0.348	0.768
BD	EN_L6_CT	CUX1	-0.06	0.07	-0.94	0.348	0.788
BD	IN_VIP	PGAP3	-0.07	0.07	-0.94	0.348	0.75
BD	IN_PVALB_CHC	AADAT	-0.11	0.12	-0.94	0.348	0.848
BD	IN_VIP	RELL2	-0.07	0.07	-0.94	0.348	0.75
BD	EN_L2_3_IT	MPDU1	-0.07	0.07	-0.94	0.348	1
BD	EN_L6_IT_1	CBWD5	0.10	0.10	0.94	0.348	0.977
BD	IN_LAMP5_LHX6	CCDC82	0.06	0.07	0.94	0.348	0.768
BD	IN_LAMP5_RELN	SPTY2D1OS	-0.12	0.12	-0.94	0.348	0.786
BD	EN_L6B	C6orf89	0.06	0.06	0.94	0.348	0.773
BD	IN_ADARB2	ASPN	-0.15	0.16	-0.94	0.348	0.877
BD	EN_L3_5_IT_2	ITPKC	0.07	0.07	0.94	0.348	0.779
BD	IN_SST	BCHE	-0.14	0.15	-0.94	0.348	0.755
BD	IN_SST	PARD3B	-0.08	0.09	-0.94	0.348	0.755
BD	EN_L3_5_IT_2	TERF2	-0.04	0.05	-0.94	0.348	0.779
BD	EN_L6B	BRCC3	-0.07	0.07	-0.94	0.348	0.773
BD	EN_L6_CT	BCL10	0.12	0.13	0.94	0.348	0.788
BD	IN_LAMP5_LHX6	PPP3CB	-0.04	0.05	-0.94	0.348	0.768
BD	IN_PVALB	LRRC74B	0.12	0.13	0.94	0.348	0.693
BD	EN_L3_5_IT_3	NDUFS3	0.06	0.07	0.94	0.348	0.775
BD	EN_L6_IT_1	CDC123	0.06	0.06	0.94	0.348	0.977
BD	IN_LAMP5_RELN	P2RX7	-0.07	0.07	-0.94	0.348	0.786
BD	IN_SST	PACC1	0.09	0.09	0.94	0.348	0.755
BD	OPC	MRGBP	0.09	0.10	0.94	0.348	0.675
BD	IN_VIP	BASP1	0.04	0.04	0.94	0.348	0.75
BD	EN_L6_IT_2	FMNL2	-0.06	0.06	-0.94	0.348	0.828
BD	EN_L3_5_IT_2	MAP3K2	0.04	0.04	0.94	0.348	0.779
BD	EN_L2_3_IT	MGAT4B	-0.06	0.06	-0.94	0.348	1
BD	EN_L3_5_IT_2	SLC22A14	0.08	0.09	0.94	0.348	0.779
BD	EN_L6_IT_1	CYRIB	-0.04	0.05	-0.94	0.348	0.977
BD	EN_L3_5_IT_3	ZFP28	-0.06	0.06	-0.94	0.348	0.775
BD	EN_L6B	GOLM1	0.06	0.06	0.94	0.348	0.773
BD	OPC	ST7	-0.05	0.06	-0.94	0.348	0.675
BD	IN_LAMP5_RELN	UBE2S	-0.11	0.11	-0.94	0.348	0.786
BD	IN_LAMP5_RELN	RAN	-0.09	0.09	-0.94	0.348	0.786
BD	Oligo	PTPRE	-0.07	0.07	-0.94	0.348	0.832
BD	EN_L5_6_NP	HBP1	-0.06	0.07	-0.94	0.348	0.863
BD	EN_L5_6_NP	ABCA3	0.05	0.05	0.94	0.348	0.863
BD	EN_L6_IT_2	ZCCHC9	0.11	0.12	0.94	0.348	0.828
BD	EN_L6_IT_2	SRP72	-0.08	0.09	-0.94	0.348	0.828
BD	EN_L6_IT_1	PUS7	0.06	0.06	0.94	0.348	0.977
BD	EN_L5_ET	FGF1	-0.92	0.95	-0.97	0.348	0.773
BD	Astro	KLHDC10	-0.05	0.05	-0.94	0.348	0.717
BD	EN_L6B	MBD2	0.06	0.06	0.94	0.348	0.773
BD	IN_PVALB_CHC	POLDIP2	-0.13	0.14	-0.94	0.348	0.848
BD	EN_L6_CT	XIRP2	-0.15	0.16	-0.94	0.348	0.788
BD	EN_L6_CT	CA11	-0.08	0.09	-0.94	0.349	0.788
BD	IN_PVALB	CDC42BPB	0.03	0.03	0.94	0.349	0.693
BD	IN_PVALB_CHC	DNAJB2	0.09	0.09	0.94	0.349	0.848
BD	EN_L3_5_IT_2	PTPN21	0.05	0.05	0.94	0.349	0.779
BD	IN_ADARB2	FAM133B	0.05	0.05	0.94	0.349	0.877
BD	OPC	SCD	0.09	0.09	0.94	0.349	0.675
BD	EN_L6_CT	EXOSC9	-0.13	0.13	-0.94	0.349	0.788
BD	EN_L2_3_IT	SULF2	0.11	0.12	0.94	0.349	1
BD	EN_L3_5_IT_1	FAF1	-0.04	0.04	-0.94	0.349	0.934
BD	IN_SST	GLMN	0.04	0.04	0.94	0.349	0.755
BD	EN_L6_CT	NOC2L	-0.11	0.12	-0.94	0.349	0.788
BD	EN_L6_IT_2	VAMP4	-0.10	0.10	-0.94	0.349	0.828
BD	IN_PVALB_CHC	COL21A1	-0.07	0.08	-0.94	0.349	0.848
BD	IN_VIP	LAMC3	-0.06	0.07	-0.94	0.349	0.75
BD	EN_L3_5_IT_3	CNPPD1	-0.09	0.10	-0.94	0.349	0.775
BD	IN_LAMP5_RELN	BAIAP2L2	-0.11	0.11	-0.94	0.349	0.786
BD	Oligo	NUP188	0.04	0.04	0.94	0.349	0.832
BD	OPC	CCDC134	-0.07	0.07	-0.94	0.349	0.675
BD	VLMC	PTEN	0.10	0.11	0.94	0.349	0.996
BD	EN_L6_IT_2	EXOC2	-0.06	0.07	-0.94	0.349	0.828
BD	Micro	NAALADL2	-0.10	0.10	-0.94	0.349	0.749
BD	IN_ADARB2	CFAP298-TCP10L	0.07	0.08	0.94	0.349	0.877
BD	EN_L2_3_IT	MPI	-0.08	0.08	-0.94	0.349	1
BD	IN_VIP	CSTF1	0.07	0.07	0.94	0.349	0.75
BD	EN_L3_5_IT_3	ATF7IP	-0.04	0.05	-0.94	0.349	0.775
BD	Adaptive	DIP2A	-0.30	0.31	-0.94	0.349	0.996
BD	EN_L2_3_IT	YJEFN3	-0.08	0.08	-0.94	0.349	1
BD	EN_L2_3_IT	POLR3C	0.06	0.07	0.94	0.349	1
BD	IN_LAMP5_RELN	TRPM2	-0.07	0.07	-0.94	0.349	0.786
BD	Oligo	GFPT2	0.10	0.11	0.94	0.349	0.832
BD	IN_PVALB	MID2	-0.05	0.05	-0.94	0.349	0.693
BD	Micro	BCAP31	0.07	0.08	0.94	0.349	0.749
BD	IN_SST	ZNF726	0.11	0.12	0.94	0.349	0.755
BD	IN_LAMP5_LHX6	PHRF1	-0.10	0.10	-0.94	0.349	0.768
BD	EN_L3_5_IT_2	BRI3	0.05	0.05	0.94	0.349	0.779
BD	Micro	IQCA1	0.14	0.14	0.94	0.349	0.749
BD	EN_L6B	ZDHHC2	-0.13	0.14	-0.94	0.349	0.773
BD	EN_L6_IT_2	ZNF667	-0.08	0.09	-0.94	0.349	0.828
BD	OPC	CHD8	0.04	0.04	0.94	0.349	0.675
BD	IN_LAMP5_RELN	PRDX3	-0.08	0.08	-0.94	0.349	0.786
BD	Oligo	KLHL3	0.06	0.06	0.94	0.349	0.832
BD	EN_L5_6_NP	DAP3	-0.05	0.06	-0.94	0.349	0.863
BD	IN_LAMP5_LHX6	RBM48	0.10	0.10	0.94	0.349	0.768
BD	EN_L3_5_IT_1	ADPRS	0.12	0.13	0.94	0.349	0.935
BD	EN_L2_3_IT	OXSM	0.10	0.10	0.94	0.349	1
BD	IN_LAMP5_RELN	NUP93	0.05	0.05	0.94	0.349	0.786
BD	IN_SST	PWP1	0.04	0.05	0.94	0.349	0.755
BD	EN_L3_5_IT_2	SUMO1	0.04	0.04	0.94	0.349	0.779
BD	Oligo	ANO6	-0.10	0.11	-0.94	0.349	0.832
BD	Oligo	HEMK1	0.06	0.06	0.94	0.349	0.832
BD	Astro	PTOV1	0.05	0.05	0.94	0.349	0.718
BD	EN_L6_CT	FREM1	-0.15	0.16	-0.94	0.349	0.788
BD	EN_L2_3_IT	AMBP	0.17	0.18	0.94	0.349	1
BD	Astro	AKT2	-0.04	0.04	-0.94	0.349	0.718
BD	IN_PVALB_CHC	COCH	-0.11	0.11	-0.94	0.349	0.848
BD	IN_VIP	TSPAN31	-0.06	0.06	-0.94	0.349	0.75
BD	IN_LAMP5_RELN	PRR12	0.07	0.07	0.94	0.349	0.786
BD	IN_SST	COL9A2	-0.13	0.14	-0.94	0.349	0.755
BD	IN_SST	ZNF808	0.09	0.09	0.94	0.349	0.755
BD	EN_L6_IT_2	NBPF1	-0.14	0.14	-0.94	0.349	0.828
BD	Oligo	C1QTNF4	-0.08	0.08	-0.94	0.349	0.832
BD	EN_L6_IT_1	RFC2	0.10	0.11	0.94	0.349	0.978
BD	EN_L6_IT_2	KIAA1614	0.15	0.16	0.94	0.349	0.828
BD	EN_L6B	C3orf49	-0.14	0.15	-0.94	0.349	0.773
BD	EN_L3_5_IT_2	AMPD3	0.06	0.06	0.94	0.349	0.779
BD	EN_L6B	PSMG1	0.10	0.10	0.94	0.349	0.773
BD	PC	CDC16	-0.11	0.12	-0.94	0.349	0.767
BD	IN_PVALB_CHC	GLCE	0.09	0.10	0.94	0.349	0.848
BD	EN_L6_CT	RPS14	0.08	0.08	0.94	0.349	0.788
BD	IN_PVALB_CHC	RAP1B	-0.06	0.07	-0.94	0.349	0.848
BD	IN_PVALB	DCAF12	0.05	0.05	0.94	0.349	0.693
BD	EN_L3_5_IT_3	TAF6	-0.06	0.06	-0.94	0.349	0.775
BD	EN_L6B	MPP6	0.05	0.06	0.94	0.349	0.773
BD	IN_LAMP5_RELN	SLC22A23	0.05	0.05	0.94	0.349	0.786
BD	IN_SST	LNPEP	0.04	0.05	0.94	0.349	0.755
BD	EN_L5_ET	N4BP2L1	-0.82	0.85	-0.97	0.349	0.773
BD	EN_L2_3_IT	PUS7L	0.05	0.06	0.94	0.349	1
BD	IN_SST	ENSG00000254692	-0.07	0.07	-0.94	0.349	0.755
BD	Endo	FANCC	-0.09	0.10	-0.94	0.349	0.687
BD	IN_LAMP5_RELN	NSMCE1	-0.10	0.10	-0.94	0.349	0.786
BD	EN_L5_6_NP	HDAC6	-0.06	0.07	-0.94	0.349	0.863
BD	EN_L3_5_IT_2	MACROD1	0.07	0.07	0.94	0.349	0.779
BD	EN_L5_6_NP	AREL1	-0.07	0.07	-0.94	0.349	0.863
BD	Astro	SRSF8	0.08	0.08	0.94	0.349	0.718
BD	EN_L3_5_IT_2	RSU1	-0.06	0.06	-0.94	0.349	0.779
BD	EN_L3_5_IT_2	ZNF44	-0.04	0.04	-0.94	0.349	0.779
BD	EN_L6_CT	GK5	-0.05	0.05	-0.94	0.349	0.788
BD	EN_L3_5_IT_3	IL12RB1	-0.10	0.11	-0.94	0.349	0.775
BD	IN_ADARB2	PRPSAP1	0.07	0.07	0.94	0.349	0.877
BD	VLMC	KCNT2	-0.17	0.19	-0.94	0.349	0.996
BD	IN_PVALB	CMPK1	-0.04	0.04	-0.94	0.349	0.693
BD	EN_L3_5_IT_2	DNAJC17	0.05	0.05	0.94	0.349	0.779
BD	IN_PVALB	GNPTG	-0.05	0.05	-0.94	0.349	0.693
BD	IN_PVALB	RNF5	-0.09	0.09	-0.94	0.349	0.693
BD	IN_ADARB2	FAU	-0.07	0.08	-0.94	0.349	0.877
BD	OPC	SGCZ	0.10	0.11	0.94	0.349	0.675
BD	EN_L3_5_IT_3	TRIP13	-0.14	0.15	-0.94	0.349	0.775
BD	EN_L6_CT	ISCA1	0.08	0.08	0.94	0.349	0.788
BD	Astro	AEN	0.15	0.16	0.94	0.349	0.718
BD	IN_SST	ATP8B4	-0.11	0.11	-0.94	0.349	0.755
BD	IN_LAMP5_LHX6	ENKUR	0.14	0.15	0.94	0.349	0.769
BD	IN_VIP	ZNF335	-0.05	0.06	-0.94	0.349	0.75
BD	IN_LAMP5_LHX6	BMPR1A	-0.05	0.05	-0.94	0.349	0.769
BD	IN_VIP	MNT	-0.07	0.07	-0.94	0.349	0.75
BD	EN_L6_CT	UBE2Q2	0.12	0.13	0.94	0.349	0.788
BD	EN_L3_5_IT_2	ANGEL1	-0.06	0.07	-0.94	0.349	0.779
BD	EN_L6B	APBA1	-0.07	0.07	-0.94	0.349	0.773
BD	Oligo	SNX4	-0.03	0.03	-0.94	0.349	0.832
BD	Oligo	ARID1A	0.03	0.03	0.94	0.349	0.832
BD	EN_L2_3_IT	PIP5KL1	-0.10	0.11	-0.94	0.349	1
BD	IN_PVALB_CHC	RFXAP	-0.08	0.09	-0.94	0.349	0.848
BD	EN_L3_5_IT_3	ALDH5A1	0.04	0.05	0.94	0.349	0.775
BD	IN_SST	HSF2	0.05	0.05	0.94	0.349	0.755
BD	IN_ADARB2	KCTD3	-0.06	0.06	-0.94	0.349	0.877
BD	Oligo	PTPRN	-0.08	0.09	-0.94	0.349	0.832
BD	IN_VIP	TRIM68	-0.14	0.15	-0.94	0.349	0.75
BD	EN_L6B	FBXO9	-0.06	0.06	-0.94	0.349	0.773
BD	IN_LAMP5_LHX6	SDK2	-0.16	0.17	-0.94	0.349	0.769
BD	PVM	REV3L	-0.16	0.17	-0.94	0.349	0.94
BD	Micro	COLGALT1	0.07	0.07	0.94	0.349	0.75
BD	EN_L3_5_IT_1	DPP7	0.08	0.08	0.94	0.349	0.935
BD	EN_L3_5_IT_2	FGFBP3	0.14	0.15	0.94	0.349	0.779
BD	IN_LAMP5_RELN	KIAA1671	0.07	0.08	0.94	0.349	0.786
BD	IN_VIP	UBE3B	0.04	0.04	0.94	0.349	0.75
BD	Micro	STMN3	-0.11	0.11	-0.94	0.349	0.75
BD	Oligo	TMEM33	-0.05	0.05	-0.94	0.349	0.832
BD	EN_L3_5_IT_1	PCNX4	0.07	0.07	0.94	0.349	0.935
BD	Oligo	HLA-DMA	0.14	0.15	0.94	0.349	0.832
BD	IN_SST	ZNF512B	0.07	0.07	0.94	0.349	0.755
BD	EN_L6_IT_1	MTIF3	0.08	0.08	0.94	0.349	0.978
BD	IN_VIP	RUFY1	0.04	0.04	0.94	0.349	0.75
BD	Oligo	TBC1D1	0.06	0.07	0.94	0.349	0.832
BD	EN_L6_IT_2	RNF130	-0.07	0.07	-0.94	0.349	0.828
BD	EN_L2_3_IT	FAM98B	-0.05	0.05	-0.94	0.349	1
BD	EN_L3_5_IT_2	DSTN	0.04	0.04	0.94	0.349	0.779
BD	IN_PVALB_CHC	CDC25B	-0.09	0.09	-0.94	0.349	0.848
BD	EN_L6_IT_2	MAN2A1	-0.09	0.09	-0.94	0.349	0.828
BD	IN_ADARB2	CYP2C8	0.14	0.15	0.94	0.349	0.877
BD	EN_L3_5_IT_1	INO80E	-0.09	0.10	-0.94	0.349	0.935
BD	EN_L6B	INSYN2A	-0.20	0.21	-0.94	0.349	0.773
BD	EN_L6_CT	NEU3	-0.09	0.09	-0.94	0.349	0.788
BD	IN_PVALB	DIPK1A	0.03	0.04	0.94	0.349	0.693
BD	IN_LAMP5_LHX6	SCG5	-0.06	0.06	-0.94	0.349	0.769
BD	EN_L6B	CHUK	-0.08	0.09	-0.94	0.349	0.773
BD	EN_L3_5_IT_2	NLE1	0.09	0.10	0.94	0.349	0.779
BD	OPC	ORAI2	0.08	0.09	0.94	0.349	0.676
BD	IN_PVALB	MED11	-0.07	0.08	-0.94	0.349	0.693
BD	IN_PVALB	MED30	0.07	0.07	0.94	0.349	0.693
BD	EN_L3_5_IT_1	SLC7A11	0.14	0.14	0.94	0.349	0.935
BD	VLMC	ZMYM5	0.14	0.15	0.94	0.349	0.996
BD	EN_L6_CT	WDR25	0.08	0.09	0.94	0.349	0.788
BD	EN_L3_5_IT_2	INTS9	-0.05	0.05	-0.94	0.349	0.779
BD	PVM	KCNQ3	-0.30	0.32	-0.94	0.349	0.94
BD	Adaptive	PELI2	0.34	0.37	0.94	0.349	0.996
BD	IN_PVALB_CHC	HCFC1R1	0.12	0.13	0.94	0.349	0.848
BD	EN_L3_5_IT_1	ZER1	0.05	0.05	0.94	0.349	0.935
BD	IN_PVALB	C6orf89	0.04	0.04	0.94	0.349	0.693
BD	IN_ADARB2	OSGEPL1	0.09	0.10	0.94	0.349	0.877
BD	IN_LAMP5_LHX6	CIAO2A	0.10	0.10	0.94	0.349	0.769
BD	EN_L6_IT_1	CCM2L	-0.11	0.11	-0.94	0.349	0.978
BD	PC	LSM8	0.11	0.12	0.94	0.349	0.767
BD	Astro	CYB561A3	-0.08	0.09	-0.94	0.349	0.718
BD	Endo	MSI2	0.06	0.06	0.94	0.349	0.687
BD	Astro	ZNF444	-0.06	0.07	-0.94	0.349	0.718
BD	IN_PVALB_CHC	SPEG	-0.09	0.10	-0.94	0.349	0.848
BD	Micro	DCAF13	0.09	0.10	0.94	0.349	0.75
BD	EN_L5_ET	CDK5RAP1	0.72	0.74	0.97	0.349	0.773
BD	EN_L3_5_IT_3	CNOT7	0.04	0.05	0.94	0.349	0.776
BD	Oligo	EXT1	0.05	0.05	0.94	0.349	0.832
BD	EN_L6_IT_1	OCA2	-0.10	0.11	-0.94	0.349	0.978
BD	IN_SST	MTHFSD	-0.07	0.08	-0.94	0.349	0.755
BD	EN_L5_ET	DNAH7	0.90	0.93	0.97	0.349	0.773
BD	Astro	TOX4	0.05	0.05	0.94	0.349	0.718
BD	EN_L6_CT	TRAF3IP1	0.08	0.08	0.94	0.349	0.788
BD	Oligo	GFOD1	-0.06	0.07	-0.94	0.349	0.832
BD	EN_L5_ET	TRAPPC8	0.61	0.63	0.97	0.349	0.773
BD	IN_PVALB_CHC	FAM185A	0.07	0.08	0.94	0.349	0.848
BD	EN_L6B	EIF1AX	-0.09	0.09	-0.94	0.349	0.773
BD	VLMC	IFNAR1	0.16	0.18	0.94	0.349	0.996
BD	OPC	ATP5F1C	0.04	0.04	0.94	0.349	0.676
BD	IN_ADARB2	ZNF143	-0.10	0.10	-0.94	0.349	0.877
BD	EN_L5_ET	PFKFB3	0.81	0.84	0.97	0.349	0.773
BD	Endo	CELF1	0.05	0.05	0.94	0.349	0.687
BD	EN_L2_3_IT	FUT11	0.06	0.07	0.94	0.349	1
BD	Endo	HDAC1	0.10	0.10	0.94	0.349	0.687
BD	Oligo	CUL7	-0.09	0.09	-0.94	0.349	0.832
BD	IN_LAMP5_LHX6	CARHSP1	-0.13	0.14	-0.94	0.349	0.769
BD	IN_PVALB	RBM22	-0.06	0.07	-0.94	0.349	0.693
BD	EN_L6_CT	UQCRFS1	-0.11	0.12	-0.94	0.349	0.788
BD	IN_LAMP5_RELN	ZNF546	0.06	0.07	0.94	0.349	0.787
BD	EN_L5_ET	LYRM4	-0.67	0.69	-0.97	0.349	0.773
BD	EN_L2_3_IT	IL1RAPL2	0.23	0.25	0.94	0.349	1
BD	EN_L2_3_IT	TADA2A	-0.04	0.04	-0.94	0.349	1
BD	EN_L3_5_IT_1	EPOP	-0.16	0.17	-0.94	0.349	0.935
BD	EN_L6_IT_2	SFPQ	-0.06	0.07	-0.94	0.349	0.828
BD	VLMC	ARHGAP31	0.18	0.19	0.94	0.349	0.996
BD	EN_L5_6_NP	NDRG4	-0.05	0.05	-0.94	0.349	0.864
BD	EN_L6_CT	TECR	0.10	0.11	0.94	0.349	0.788
BD	Endo	NNT	-0.09	0.10	-0.94	0.349	0.687
BD	PC	XKR4	-0.14	0.15	-0.94	0.349	0.767
BD	OPC	STRIP2	-0.08	0.08	-0.94	0.349	0.676
BD	IN_LAMP5_RELN	NUP88	0.05	0.05	0.94	0.349	0.787
BD	EN_L5_ET	CCAR1	0.64	0.66	0.97	0.349	0.773
BD	EN_L2_3_IT	DENND3	-0.05	0.06	-0.94	0.349	1
BD	EN_L6_IT_1	UGT8	-0.18	0.19	-0.94	0.349	0.978
BD	EN_L6B	COPS2	0.09	0.09	0.94	0.349	0.773
BD	PC	EMCN	-0.20	0.22	-0.94	0.349	0.767
BD	EN_L5_6_NP	KIAA1109	0.04	0.05	0.94	0.349	0.864
BD	Micro	CEP76	-0.10	0.11	-0.94	0.349	0.75
BD	EN_L3_5_IT_2	PIKFYVE	0.04	0.05	0.94	0.349	0.779
BD	PC	DST	-0.06	0.06	-0.94	0.349	0.767
BD	IN_PVALB	ANKDD1B	-0.09	0.10	-0.94	0.349	0.693
BD	EN_L6B	KIAA1217	-0.05	0.05	-0.94	0.349	0.773
BD	IN_LAMP5_RELN	KCNIP1	-0.05	0.05	-0.94	0.349	0.787
BD	EN_L3_5_IT_3	ERGIC3	0.06	0.06	0.94	0.349	0.776
BD	EN_L5_ET	TTC39B	0.73	0.75	0.97	0.349	0.773
BD	IN_SST	TRAPPC13	-0.04	0.05	-0.94	0.349	0.755
BD	IN_VIP	SEC61A1	-0.04	0.04	-0.94	0.349	0.751
BD	Oligo	GPR156	-0.11	0.12	-0.94	0.349	0.832
BD	EN_L6_IT_2	CIAO2B	-0.12	0.13	-0.94	0.349	0.828
BD	EN_L6_CT	LRIG2	0.06	0.07	0.94	0.349	0.788
BD	Endo	VCPIP1	0.11	0.12	0.94	0.349	0.687
BD	EN_L6_IT_1	PKD2	0.05	0.06	0.94	0.349	0.978
BD	Astro	FBH1	0.05	0.05	0.94	0.349	0.718
BD	Micro	CUL4A	0.05	0.05	0.94	0.349	0.75
BD	OPC	HFM1	-0.04	0.04	-0.94	0.349	0.676
BD	EN_L3_5_IT_3	GLTP	0.06	0.07	0.94	0.349	0.776
BD	EN_L5_6_NP	MLXIPL	0.07	0.07	0.94	0.349	0.864
BD	Micro	MINDY1	-0.12	0.12	-0.94	0.349	0.75
BD	IN_PVALB_CHC	ZNF100	0.15	0.16	0.94	0.349	0.848
BD	IN_PVALB_CHC	ARHGEF28	-0.17	0.19	-0.94	0.349	0.848
BD	IN_LAMP5_RELN	FBXL20	0.04	0.04	0.94	0.349	0.787
BD	IN_SST	RNF216	0.03	0.04	0.94	0.349	0.755
BD	PC	TMTC2	-0.13	0.14	-0.94	0.349	0.767
BD	SMC	PIK3C3	0.25	0.27	0.94	0.349	0.995
BD	Astro	ACOT11	-0.07	0.07	-0.94	0.349	0.718
BD	EN_L6_IT_2	TRAPPC9	-0.07	0.07	-0.94	0.349	0.828
BD	EN_L3_5_IT_1	B3GLCT	0.09	0.09	0.94	0.349	0.935
BD	IN_LAMP5_LHX6	ABHD3	0.13	0.14	0.94	0.349	0.769
BD	IN_PVALB_CHC	SEC13	-0.09	0.09	-0.94	0.349	0.848
BD	Micro	ARV1	0.09	0.10	0.94	0.349	0.75
BD	IN_PVALB	AP3M2	0.04	0.05	0.94	0.349	0.693
BD	IN_PVALB_CHC	C10orf88	0.10	0.11	0.94	0.349	0.848
BD	IN_PVALB	FBXL14	0.08	0.09	0.94	0.349	0.693
BD	EN_L3_5_IT_1	USP9X	-0.05	0.05	-0.94	0.349	0.935
BD	EN_L3_5_IT_3	VPS72	-0.07	0.07	-0.94	0.349	0.776
BD	VLMC	ASB3	-0.09	0.10	-0.94	0.349	0.996
BD	EN_L6_CT	FREM3	0.16	0.17	0.94	0.349	0.788
BD	EN_L3_5_IT_2	C1orf194	-0.12	0.13	-0.94	0.349	0.779
BD	IN_LAMP5_RELN	SHROOM3	0.15	0.16	0.94	0.349	0.787
BD	EN_L3_5_IT_2	ABTB2	0.11	0.12	0.94	0.35	0.779
BD	Endo	MUS81	0.11	0.12	0.94	0.35	0.687
BD	IN_PVALB_CHC	BBS4	-0.09	0.10	-0.94	0.35	0.848
BD	PC	EDC3	-0.14	0.15	-0.94	0.35	0.767
BD	Oligo	DNTTIP2	0.05	0.05	0.94	0.35	0.832
BD	EN_L6B	PLS3	-0.11	0.12	-0.94	0.35	0.773
BD	Astro	ZNF574	0.11	0.11	0.94	0.35	0.718
BD	EN_L5_6_NP	AP5Z1	0.11	0.12	0.94	0.35	0.864
BD	OPC	PPFIBP2	0.06	0.06	0.94	0.35	0.676
BD	EN_L3_5_IT_3	MSX1	-0.14	0.14	-0.94	0.35	0.776
BD	EN_L3_5_IT_2	TMX3	0.04	0.04	0.94	0.35	0.779
BD	EN_L3_5_IT_2	CLTCL1	0.14	0.14	0.94	0.35	0.779
BD	EN_L6B	CHD8	0.05	0.05	0.94	0.35	0.773
BD	IN_SST	C10orf90	-0.10	0.10	-0.94	0.35	0.755
BD	Oligo	BDH1	0.05	0.05	0.94	0.35	0.832
BD	OPC	LPCAT4	0.07	0.07	0.94	0.35	0.676
BD	OPC	KCND2	-0.05	0.05	-0.94	0.35	0.676
BD	EN_L3_5_IT_3	CAPN12	0.11	0.11	0.94	0.35	0.776
BD	PC	SLC2A12	0.13	0.14	0.94	0.35	0.767
BD	EN_L3_5_IT_1	EIF2AK4	-0.06	0.06	-0.94	0.35	0.935
BD	EN_L3_5_IT_3	PER1	0.10	0.11	0.94	0.35	0.776
BD	Oligo	RANBP10	0.04	0.04	0.94	0.35	0.832
BD	IN_SST	CCAR2	-0.06	0.06	-0.94	0.35	0.755
BD	EN_L2_3_IT	EIF3D	-0.06	0.06	-0.94	0.35	1
BD	VLMC	CWC22	-0.13	0.13	-0.94	0.35	0.996
BD	EN_L3_5_IT_1	PKN2	-0.05	0.05	-0.94	0.35	0.935
BD	IN_LAMP5_RELN	JAM3	0.07	0.08	0.94	0.35	0.787
BD	EN_L6_CT	ALDH5A1	-0.06	0.07	-0.94	0.35	0.788
BD	IN_PVALB	GCN1	-0.04	0.05	-0.94	0.35	0.693
BD	EN_L6_IT_2	AP2B1	-0.06	0.06	-0.94	0.35	0.828
BD	Endo	PCID2	0.08	0.09	0.94	0.35	0.687
BD	EN_L5_6_NP	SNX17	-0.14	0.14	-0.94	0.35	0.864
BD	EN_L3_5_IT_3	ENSG00000282218	0.13	0.14	0.94	0.35	0.776
BD	IN_PVALB	NEBL	0.04	0.04	0.94	0.35	0.693
BD	IN_ADARB2	INSYN2A	-0.10	0.11	-0.94	0.35	0.878
BD	Astro	EIF1AD	0.08	0.09	0.94	0.35	0.719
BD	IN_LAMP5_RELN	COX5A	-0.06	0.07	-0.94	0.35	0.787
BD	EN_L6_IT_2	PYY	-0.15	0.15	-0.94	0.35	0.828
BD	IN_PVALB	LRRC2	0.08	0.09	0.94	0.35	0.693
BD	IN_VIP	PHLPP2	0.03	0.04	0.94	0.35	0.751
BD	EN_L3_5_IT_1	RAB21	0.07	0.07	0.94	0.35	0.935
BD	OPC	IREB2	0.04	0.04	0.94	0.35	0.676
BD	Micro	GOLGA1	-0.06	0.07	-0.94	0.35	0.75
BD	IN_VIP	SEC22A	0.04	0.04	0.94	0.35	0.751
BD	PC	ATAD2	0.13	0.13	0.94	0.35	0.767
BD	EN_L6_IT_1	DCDC2C	0.24	0.25	0.94	0.35	0.979
BD	EN_L3_5_IT_3	NRIP2	0.10	0.11	0.94	0.35	0.776
BD	Oligo	NANS	0.07	0.08	0.94	0.35	0.832
BD	EN_L3_5_IT_1	ENSG00000268533	0.10	0.10	0.94	0.35	0.935
BD	Oligo	C6orf47	-0.07	0.07	-0.94	0.35	0.832
BD	IN_PVALB	GON4L	0.03	0.04	0.94	0.35	0.693
BD	IN_ADARB2	KCNIP2	-0.08	0.09	-0.94	0.35	0.878
BD	IN_SST	NR1D1	0.14	0.15	0.94	0.35	0.755
BD	Endo	ZNF654	-0.06	0.07	-0.94	0.35	0.687
BD	EN_L6B	PPP2R1B	-0.11	0.11	-0.94	0.35	0.773
BD	EN_L6B	MRPS34	-0.13	0.14	-0.94	0.35	0.773
BD	SMC	TUT4	-0.16	0.17	-0.94	0.35	0.995
BD	Oligo	THAP3	0.05	0.05	0.94	0.35	0.832
BD	OPC	AKAP8L	0.05	0.05	0.94	0.35	0.676
BD	EN_L6B	SEMA3C	0.10	0.11	0.94	0.35	0.773
BD	EN_L6_IT_2	OTUD4	0.07	0.07	0.94	0.35	0.828
BD	EN_L3_5_IT_3	MAP1S	-0.06	0.06	-0.94	0.35	0.776
BD	EN_L6_CT	HNRNPH2	0.14	0.15	0.94	0.35	0.788
BD	IN_SST	OPCML	-0.05	0.05	-0.94	0.35	0.755
BD	EN_L2_3_IT	CBLB	0.06	0.06	0.94	0.35	1
BD	IN_LAMP5_RELN	COL5A3	-0.10	0.11	-0.94	0.35	0.787
BD	SMC	SIPA1L1	-0.27	0.28	-0.94	0.35	0.995
BD	EN_L5_6_NP	PLK5	-0.13	0.13	-0.94	0.35	0.864
BD	IN_LAMP5_RELN	AMPD3	0.14	0.15	0.94	0.35	0.787
BD	EN_L6B	SLC1A3	0.15	0.16	0.94	0.35	0.773
BD	Oligo	KIF21A	-0.04	0.04	-0.94	0.35	0.832
BD	EN_L6_CT	CFAP251	0.10	0.10	0.94	0.35	0.788
BD	IN_LAMP5_LHX6	SPTLC1	-0.05	0.06	-0.94	0.35	0.769
BD	IN_SST	TMEM175	0.05	0.06	0.94	0.35	0.755
BD	IN_ADARB2	DDB1	-0.05	0.05	-0.94	0.35	0.878
BD	EN_L6_IT_1	ITGA8	0.18	0.19	0.94	0.35	0.979
BD	Oligo	PIP	-0.13	0.14	-0.94	0.35	0.832
BD	Oligo	IFNGR1	-0.05	0.05	-0.94	0.35	0.832
BD	Astro	PCF11	-0.04	0.05	-0.94	0.35	0.719
BD	IN_LAMP5_LHX6	TTC14	-0.04	0.05	-0.94	0.35	0.769
BD	IN_SST	DOK1	0.14	0.15	0.94	0.35	0.755
BD	EN_L6_CT	THAP2	0.11	0.12	0.94	0.35	0.788
BD	Micro	CRTC3	0.10	0.11	0.94	0.35	0.75
BD	EN_L6B	DAP3	-0.06	0.06	-0.94	0.35	0.773
BD	Oligo	CCDC196	-0.15	0.16	-0.94	0.35	0.832
BD	IN_PVALB	KPNA7	0.10	0.11	0.94	0.35	0.693
BD	EN_L2_3_IT	NCAPH	0.16	0.18	0.94	0.35	1
BD	Astro	PHF20	0.05	0.05	0.94	0.35	0.719
BD	IN_ADARB2	FBXL18	-0.06	0.07	-0.94	0.35	0.878
BD	Micro	MCTS1	0.07	0.08	0.94	0.35	0.75
BD	IN_SST	AGBL4	0.03	0.03	0.94	0.35	0.755
BD	EN_L3_5_IT_2	SLC2A14	0.11	0.12	0.94	0.35	0.78
BD	EN_L6_IT_2	SELENOK	0.18	0.19	0.94	0.35	0.828
BD	EN_L3_5_IT_3	GNE	-0.05	0.05	-0.94	0.35	0.776
BD	EN_L2_3_IT	FBXO10	-0.07	0.08	-0.94	0.35	1
BD	EN_L6_IT_2	EIF4A2	0.08	0.09	0.94	0.35	0.828
BD	SMC	POGZ	0.16	0.17	0.94	0.35	0.995
BD	IN_LAMP5_RELN	SPACA6	-0.07	0.07	-0.94	0.35	0.787
BD	EN_L5_6_NP	SLC25A36	-0.05	0.06	-0.94	0.35	0.864
BD	EN_L3_5_IT_2	FAM151B	-0.06	0.06	-0.94	0.35	0.78
BD	EN_L3_5_IT_2	MIEF2	0.09	0.10	0.94	0.35	0.78
BD	EN_L3_5_IT_1	PCNX3	-0.11	0.12	-0.94	0.35	0.935
BD	OPC	UBE2G2	0.04	0.04	0.94	0.35	0.676
BD	Endo	FLVCR1	-0.12	0.12	-0.94	0.35	0.687
BD	Astro	SPHKAP	-0.09	0.09	-0.94	0.35	0.719
BD	IN_SST	SENP5	0.03	0.04	0.94	0.35	0.755
BD	OPC	ZBTB2	0.08	0.08	0.94	0.35	0.676
BD	Endo	FLII	-0.11	0.12	-0.94	0.35	0.687
BD	Astro	SPTLC1	0.05	0.06	0.94	0.35	0.719
BD	IN_LAMP5_LHX6	SH3D19	-0.06	0.06	-0.94	0.35	0.769
BD	IN_ADARB2	SPDL1	-0.09	0.09	-0.94	0.35	0.878
BD	Oligo	PFKFB2	-0.05	0.05	-0.94	0.35	0.832
BD	IN_SST	FSD1L	-0.04	0.04	-0.94	0.35	0.755
BD	EN_L3_5_IT_2	HS3ST1	0.12	0.13	0.94	0.35	0.78
BD	PC	EPAS1	-0.08	0.08	-0.94	0.35	0.767
BD	IN_PVALB	VPS4A	-0.05	0.05	-0.94	0.35	0.693
BD	EN_L6B	ZDHHC13	-0.07	0.08	-0.94	0.35	0.773
BD	IN_SST	ENSG00000272162	0.07	0.08	0.94	0.35	0.755
BD	Endo	FGD4	0.11	0.12	0.94	0.35	0.687
BD	Micro	RECK	0.07	0.07	0.94	0.35	0.75
BD	EN_L6_IT_1	NFE2L2	0.08	0.08	0.94	0.35	0.979
BD	EN_L5_ET	SELENOO	-0.74	0.77	-0.97	0.35	0.774
BD	EN_L2_3_IT	GLUD1	0.05	0.05	0.94	0.35	1
BD	EN_L3_5_IT_3	GPN2	0.06	0.06	0.94	0.35	0.776
BD	Micro	MACF1	-0.04	0.04	-0.94	0.35	0.75
BD	OPC	FLNA	0.08	0.09	0.94	0.35	0.676
BD	IN_VIP	PLEKHA3	-0.04	0.04	-0.94	0.35	0.752
BD	IN_LAMP5_LHX6	LYST	0.05	0.05	0.94	0.35	0.769
BD	EN_L6_IT_2	GYG1	-0.12	0.13	-0.94	0.35	0.828
BD	EN_L6_CT	ZNF461	0.08	0.09	0.94	0.35	0.788
BD	EN_L6B	FAM171B	-0.05	0.05	-0.94	0.35	0.773
BD	IN_ADARB2	DIAPH2	-0.05	0.06	-0.94	0.35	0.878
BD	EN_L3_5_IT_2	SLC12A6	0.04	0.04	0.94	0.35	0.78
BD	IN_SST	SCOC	-0.07	0.07	-0.94	0.35	0.755
BD	EN_L6_IT_1	ZNF233	-0.09	0.09	-0.94	0.35	0.979
BD	EN_L3_5_IT_3	PATL1	-0.06	0.06	-0.94	0.35	0.776
BD	EN_L3_5_IT_3	MNT	-0.06	0.07	-0.94	0.35	0.776
BD	IN_VIP	ZNF879	-0.11	0.12	-0.94	0.35	0.752
BD	IN_SST	CCSER2	-0.03	0.03	-0.94	0.35	0.755
BD	EN_L3_5_IT_3	RBSN	0.05	0.05	0.94	0.35	0.776
BD	IN_PVALB	INPP5A	0.06	0.06	0.94	0.35	0.694
BD	IN_PVALB_CHC	NAP1L1	0.04	0.05	0.94	0.35	0.849
BD	EN_L6_IT_2	ELAPOR2	0.12	0.13	0.94	0.35	0.828
BD	EN_L3_5_IT_2	H2BC15	0.16	0.17	0.94	0.35	0.78
BD	EN_L6_IT_2	EXT1	-0.10	0.11	-0.94	0.35	0.828
BD	EN_L6_IT_2	ELP1	0.08	0.08	0.94	0.35	0.828
BD	SMC	ZBTB38	0.23	0.24	0.94	0.35	0.995
BD	Micro	DENND2B	-0.08	0.08	-0.94	0.35	0.75
BD	Astro	TM6SF1	0.10	0.11	0.94	0.35	0.719
BD	IN_LAMP5_RELN	DNAJC21	0.06	0.07	0.94	0.35	0.787
BD	IN_LAMP5_RELN	STAT6	-0.12	0.12	-0.94	0.35	0.787
BD	Micro	SNIP1	0.10	0.10	0.94	0.35	0.75
BD	EN_L5_ET	TAF4	0.77	0.79	0.97	0.35	0.774
BD	EN_L6B	FIBP	-0.12	0.13	-0.94	0.35	0.773
BD	EN_L6_CT	CHFR	-0.05	0.06	-0.94	0.35	0.788
BD	EN_L6_IT_2	SNRPA1	0.10	0.11	0.94	0.35	0.828
BD	EN_L5_6_NP	SYCP2	0.13	0.13	0.94	0.35	0.864
BD	IN_PVALB_CHC	UBE2Q2	0.09	0.09	0.94	0.35	0.849
BD	EN_L5_ET	TRIM46	1.00	1.03	0.97	0.35	0.774
BD	EN_L6_IT_1	TUG1	-0.07	0.07	-0.94	0.35	0.979
BD	EN_L6_IT_1	WNT9A	0.19	0.20	0.94	0.35	0.979
BD	EN_L6_IT_1	KRBA1	0.09	0.10	0.94	0.35	0.979
BD	IN_PVALB_CHC	RLF	0.05	0.05	0.94	0.35	0.849
BD	EN_L3_5_IT_2	RRP7A	-0.08	0.09	-0.94	0.35	0.78
BD	OPC	CERT1	0.03	0.03	0.94	0.35	0.676
BD	EN_L5_ET	PCSK6	-0.55	0.56	-0.97	0.35	0.774
BD	EN_L3_5_IT_2	RIMKLA	-0.05	0.05	-0.94	0.35	0.78
BD	Oligo	HECTD3	-0.06	0.07	-0.94	0.35	0.832
BD	EN_L3_5_IT_1	C1orf43	0.09	0.09	0.94	0.35	0.935
BD	Oligo	BICD1	0.03	0.03	0.94	0.35	0.832
BD	EN_L5_6_NP	PLP1	-0.12	0.13	-0.94	0.35	0.864
BD	VLMC	RPL30	0.15	0.16	0.94	0.35	0.996
BD	PC	PPFIA1	0.09	0.09	0.94	0.35	0.767
BD	Micro	ASPA	-0.16	0.17	-0.94	0.35	0.75
BD	EN_L6_IT_2	THSD7A	0.24	0.25	0.94	0.35	0.828
BD	OPC	ENSG00000267699	-0.06	0.06	-0.94	0.35	0.676
BD	EN_L6_IT_1	QKI	-0.08	0.08	-0.94	0.35	0.979
BD	Micro	PRDM10	-0.07	0.07	-0.94	0.35	0.75
BD	EN_L3_5_IT_3	CIB1	-0.11	0.12	-0.94	0.35	0.776
BD	IN_LAMP5_RELN	PODN	-0.14	0.15	-0.94	0.35	0.787
BD	VLMC	RPS6KB1	-0.13	0.14	-0.94	0.35	0.996
BD	IN_ADARB2	RTRAF	-0.08	0.09	-0.94	0.35	0.878
BD	IN_LAMP5_LHX6	TRA2A	-0.05	0.05	-0.94	0.35	0.77
BD	IN_ADARB2	CLPTM1	-0.06	0.06	-0.94	0.35	0.878
BD	IN_SST	PVALEF	-0.08	0.09	-0.94	0.35	0.755
BD	IN_LAMP5_RELN	ZNF420	0.06	0.06	0.94	0.35	0.787
BD	IN_ADARB2	MRPL40	-0.15	0.16	-0.94	0.35	0.878
BD	EN_L2_3_IT	DPYSL4	0.06	0.07	0.94	0.35	1
BD	Astro	MAGED1	-0.05	0.05	-0.94	0.35	0.719
BD	IN_LAMP5_RELN	ANGPTL2	-0.11	0.12	-0.94	0.35	0.787
BD	IN_PVALB	ZMYND11	0.03	0.03	0.94	0.35	0.694
BD	EN_L3_5_IT_3	PPP2R5B	-0.05	0.05	-0.94	0.35	0.776
BD	Micro	DIMT1	-0.08	0.08	-0.94	0.35	0.75
BD	EN_L3_5_IT_3	AAR2	0.06	0.06	0.94	0.35	0.776
BD	Endo	ACSL3	-0.08	0.09	-0.94	0.35	0.688
BD	EN_L6_IT_1	COLQ	0.07	0.08	0.94	0.35	0.979
BD	IN_LAMP5_LHX6	GPBP1L1	0.06	0.06	0.94	0.35	0.77
BD	EN_L6_CT	HIPK1	0.07	0.08	0.94	0.35	0.788
BD	EN_L6B	SAAL1	-0.09	0.09	-0.94	0.35	0.773
BD	EN_L6B	SCN3A	-0.04	0.05	-0.94	0.35	0.773
BD	OPC	PPP3CC	0.04	0.05	0.94	0.35	0.677
BD	Micro	MMP16	0.12	0.13	0.94	0.35	0.75
BD	IN_SST	WDFY2	0.05	0.05	0.94	0.35	0.755
BD	IN_PVALB_CHC	PURG	0.07	0.07	0.94	0.35	0.849
BD	EN_L6_IT_1	OR2L5	-0.21	0.22	-0.94	0.35	0.979
BD	Astro	PRPF4	-0.08	0.08	-0.94	0.35	0.719
BD	IN_SST	TCP11L1	0.04	0.05	0.94	0.35	0.755
BD	EN_L6_IT_2	MBP	0.14	0.14	0.94	0.35	0.828
BD	IN_PVALB_CHC	CALY	-0.06	0.06	-0.94	0.35	0.849
BD	EN_L6_IT_2	PLA2R1	-0.15	0.16	-0.94	0.35	0.828
BD	IN_ADARB2	VPS13B	-0.04	0.04	-0.94	0.35	0.878
BD	IN_ADARB2	ST6GAL2	-0.10	0.11	-0.94	0.35	0.878
BD	EN_L3_5_IT_3	RESF1	0.06	0.06	0.94	0.35	0.776
BD	EN_L5_6_NP	LSM8	-0.07	0.07	-0.94	0.35	0.864
BD	EN_L5_6_NP	INSL6	0.17	0.18	0.94	0.35	0.864
BD	EN_L6B	NPIPA1	-0.13	0.14	-0.94	0.35	0.773
BD	EN_L3_5_IT_1	ING2	-0.09	0.10	-0.94	0.35	0.935
BD	Micro	ASAH1	-0.08	0.08	-0.94	0.35	0.75
BD	IN_LAMP5_LHX6	CPNE8	-0.06	0.06	-0.94	0.35	0.77
BD	EN_L5_ET	PCNP	-0.79	0.81	-0.97	0.35	0.774
BD	PC	INPP5B	0.09	0.10	0.94	0.35	0.767
BD	IN_VIP	CSTB	-0.06	0.06	-0.94	0.35	0.752
BD	EN_L3_5_IT_1	KLHL12	-0.08	0.09	-0.94	0.35	0.935
BD	VLMC	MLLT6	0.12	0.13	0.94	0.35	0.996
BD	EN_L3_5_IT_1	FADS1	-0.08	0.08	-0.94	0.35	0.935
BD	Astro	SLC22A17	0.04	0.05	0.94	0.35	0.719
BD	EN_L5_6_NP	CXCL17	0.17	0.18	0.94	0.35	0.864
BD	VLMC	C16orf95	0.20	0.21	0.94	0.35	0.996
BD	IN_ADARB2	TJAP1	0.10	0.11	0.94	0.35	0.878
BD	EN_L3_5_IT_3	MTBP	-0.06	0.06	-0.94	0.35	0.776
BD	EN_L2_3_IT	ENSG00000283149	-0.15	0.16	-0.94	0.35	1
BD	IN_PVALB_CHC	KIF3A	-0.05	0.05	-0.94	0.35	0.849
BD	IN_PVALB_CHC	ZNF415	0.12	0.13	0.94	0.35	0.849
BD	VLMC	ATP1A2	-0.20	0.21	-0.94	0.35	0.996
BD	IN_PVALB_CHC	NOC3L	-0.09	0.10	-0.94	0.35	0.849
BD	PVM	GON4L	-0.16	0.17	-0.94	0.35	0.94
BD	EN_L3_5_IT_1	LRIG1	0.10	0.11	0.94	0.35	0.935
BD	EN_L6_IT_2	FAM76A	-0.09	0.09	-0.94	0.35	0.828
BD	Oligo	DOK4	-0.12	0.13	-0.94	0.35	0.833
BD	EN_L6B	PIGG	0.07	0.07	0.94	0.35	0.773
BD	IN_SST	SLC25A1	-0.09	0.09	-0.94	0.35	0.756
BD	IN_PVALB	CTSH	0.08	0.08	0.94	0.35	0.694
BD	IN_PVALB	CLVS1	-0.05	0.05	-0.94	0.35	0.694
BD	EN_L3_5_IT_3	ATP6V0D1	-0.05	0.05	-0.94	0.35	0.776
BD	IN_PVALB	VCL	0.04	0.04	0.94	0.35	0.694
BD	EN_L3_5_IT_1	BCS1L	-0.14	0.15	-0.94	0.35	0.935
BD	IN_LAMP5_RELN	ZNF598	-0.11	0.12	-0.94	0.35	0.787
BD	EN_L6_CT	ARMC10	-0.07	0.08	-0.94	0.35	0.788
BD	EN_L2_3_IT	RFC5	0.06	0.06	0.94	0.35	1
BD	EN_L6_IT_1	GORAB	-0.09	0.10	-0.94	0.35	0.979
BD	SMC	ATP9B	-0.19	0.20	-0.94	0.35	0.995
BD	EN_L3_5_IT_2	TSEN15	0.06	0.06	0.94	0.35	0.78
BD	EN_L3_5_IT_1	LAMTOR3	-0.08	0.08	-0.94	0.35	0.935
BD	EN_L3_5_IT_3	SWSAP1	-0.13	0.14	-0.94	0.35	0.776
BD	IN_ADARB2	SBK1	0.09	0.09	0.94	0.35	0.878
BD	IN_VIP	ENO4	-0.10	0.11	-0.94	0.35	0.752
BD	EN_L6_CT	SLC18B1	0.07	0.08	0.94	0.35	0.788
BD	IN_LAMP5_LHX6	MB21D2	0.08	0.08	0.94	0.35	0.77
BD	EN_L3_5_IT_3	PNPLA4	0.09	0.09	0.94	0.35	0.776
BD	EN_L3_5_IT_2	HRNR	-0.17	0.18	-0.94	0.35	0.78
BD	EN_L6_IT_2	CCDC138	0.09	0.10	0.94	0.35	0.828
BD	IN_LAMP5_LHX6	RBM25	-0.04	0.04	-0.94	0.35	0.77
BD	EN_L6_IT_1	BCL2L15	0.15	0.16	0.94	0.35	0.979
BD	IN_LAMP5_RELN	CPNE6	-0.06	0.07	-0.94	0.351	0.787
BD	IN_VIP	PLRG1	0.04	0.04	0.94	0.351	0.752
BD	IN_LAMP5_RELN	CDKN3	0.09	0.10	0.94	0.351	0.787
BD	IN_PVALB	KCTD18	0.05	0.06	0.94	0.351	0.694
BD	IN_VIP	FAM189A1	-0.04	0.04	-0.94	0.351	0.752
BD	VLMC	MFSD6	-0.19	0.21	-0.94	0.351	0.996
BD	EN_L6B	MBD4	0.08	0.09	0.94	0.351	0.773
BD	EN_L6B	TENT4A	-0.06	0.06	-0.94	0.351	0.773
BD	EN_L6_IT_2	C16orf72	-0.10	0.11	-0.94	0.351	0.828
BD	IN_LAMP5_RELN	F8	-0.15	0.16	-0.94	0.351	0.787
BD	EN_L6_IT_1	PCBP2	-0.06	0.07	-0.94	0.351	0.979
BD	EN_L5_6_NP	GTF2I	-0.04	0.05	-0.94	0.351	0.864
BD	Astro	SSBP3	0.07	0.07	0.94	0.351	0.719
BD	IN_VIP	MIDEAS	0.05	0.05	0.94	0.351	0.752
BD	Oligo	TMEM126A	0.06	0.06	0.94	0.351	0.833
BD	EN_L6_IT_2	RBM28	-0.07	0.08	-0.94	0.351	0.828
BD	EN_L6B	DCAF13	-0.09	0.10	-0.94	0.351	0.773
BD	EN_L3_5_IT_1	SLC35B1	-0.10	0.11	-0.94	0.351	0.935
BD	EN_L3_5_IT_1	EDARADD	-0.13	0.14	-0.94	0.351	0.935
BD	IN_PVALB	CTIF	0.04	0.04	0.94	0.351	0.694
BD	Endo	STX18	-0.07	0.08	-0.94	0.351	0.688
BD	IN_LAMP5_LHX6	YWHAQ	-0.06	0.07	-0.94	0.351	0.77
BD	EN_L3_5_IT_2	UPK2	0.10	0.11	0.94	0.351	0.78
BD	IN_VIP	TMEM140	-0.10	0.11	-0.94	0.351	0.752
BD	IN_PVALB_CHC	MVB12B	-0.06	0.07	-0.94	0.351	0.849
BD	EN_L2_3_IT	GBA	0.10	0.11	0.94	0.351	1
BD	EN_L3_5_IT_3	MTA2	0.11	0.11	0.94	0.351	0.776
BD	IN_VIP	KPNA2	-0.08	0.09	-0.94	0.351	0.752
BD	EN_L6B	MID2	-0.10	0.10	-0.94	0.351	0.773
BD	IN_SST	RARS2	0.04	0.04	0.94	0.351	0.756
BD	IN_VIP	TCHP	-0.06	0.06	-0.94	0.351	0.752
BD	SMC	DIP2B	0.22	0.24	0.94	0.351	0.995
BD	EN_L2_3_IT	NOMO3	0.16	0.17	0.94	0.351	1
BD	IN_SST	EIF1AY	-0.12	0.13	-0.94	0.351	0.756
BD	OPC	TTPA	-0.09	0.09	-0.94	0.351	0.677
BD	IN_LAMP5_LHX6	TMX4	-0.07	0.07	-0.94	0.351	0.77
BD	EN_L5_6_NP	TBC1D9	-0.06	0.07	-0.94	0.351	0.864
BD	EN_L3_5_IT_3	GOLGA8N	-0.13	0.14	-0.94	0.351	0.776
BD	EN_L6_IT_2	CALR	0.16	0.17	0.94	0.351	0.828
BD	IN_SST	INSL6	-0.12	0.13	-0.94	0.351	0.756
BD	IN_LAMP5_LHX6	PALM2AKAP2	-0.05	0.06	-0.94	0.351	0.77
BD	IN_ADARB2	PACSIN2	-0.06	0.06	-0.94	0.351	0.878
BD	EN_L3_5_IT_2	METTL22	0.07	0.07	0.94	0.351	0.78
BD	EN_L5_6_NP	MTHFR	0.09	0.09	0.94	0.351	0.864
BD	VLMC	ABLIM1	0.11	0.12	0.94	0.351	0.996
BD	EN_L3_5_IT_1	HES4	-0.10	0.10	-0.94	0.351	0.935
BD	OPC	PRDM8	0.15	0.16	0.94	0.351	0.677
BD	EN_L6_CT	LRP1	0.05	0.06	0.94	0.351	0.789
BD	IN_ADARB2	SPDYE17	0.15	0.16	0.94	0.351	0.878
BD	IN_LAMP5_RELN	PPP2R2C	0.05	0.05	0.94	0.351	0.787
BD	EN_L3_5_IT_2	RUFY3	0.03	0.03	0.94	0.351	0.78
BD	EN_L5_ET	WAPL	0.73	0.76	0.97	0.351	0.775
BD	IN_SST	SLC22A23	0.04	0.04	0.94	0.351	0.756
BD	EN_L5_6_NP	ALKBH4	0.11	0.12	0.94	0.351	0.864
BD	IN_VIP	SMAD3	0.08	0.08	0.94	0.351	0.752
BD	Astro	AVEN	-0.05	0.06	-0.94	0.351	0.72
BD	EN_L3_5_IT_3	MTREX	0.03	0.03	0.94	0.351	0.776
BD	EN_L6_IT_1	SLC10A7	-0.07	0.07	-0.94	0.351	0.979
BD	VLMC	CNOT6	0.16	0.17	0.94	0.351	0.996
BD	EN_L2_3_IT	PRAF2	-0.08	0.09	-0.94	0.351	1
BD	EN_L2_3_IT	RPF1	-0.06	0.06	-0.94	0.351	1
BD	Adaptive	PRPF4B	-0.24	0.26	-0.94	0.351	0.996
BD	EN_L6_CT	FGD6	0.17	0.18	0.94	0.351	0.789
BD	EN_L2_3_IT	RIOX2	0.07	0.08	0.94	0.351	1
BD	IN_LAMP5_LHX6	PAPOLA	-0.05	0.06	-0.94	0.351	0.77
BD	OPC	MNAT1	-0.03	0.03	-0.94	0.351	0.677
BD	IN_PVALB_CHC	DDX51	-0.10	0.11	-0.94	0.351	0.849
BD	Micro	ZNF736	-0.05	0.06	-0.94	0.351	0.751
BD	IN_VIP	SUN1	0.03	0.04	0.94	0.351	0.752
BD	PVM	GPM6A	-0.19	0.20	-0.94	0.351	0.94
BD	Oligo	KLHL1	0.11	0.12	0.94	0.351	0.833
BD	EN_L3_5_IT_3	BHMT2	0.11	0.11	0.94	0.351	0.776
BD	EN_L3_5_IT_1	ROR2	0.16	0.17	0.94	0.351	0.935
BD	IN_LAMP5_RELN	AGPAT4	0.05	0.05	0.94	0.351	0.787
BD	IN_SST	GORASP2	-0.06	0.06	-0.94	0.351	0.756
BD	IN_VIP	AKAP10	0.04	0.04	0.94	0.351	0.752
BD	EN_L6_IT_1	DHX16	-0.10	0.10	-0.94	0.351	0.979
BD	EN_L6_CT	DHX36	0.04	0.05	0.94	0.351	0.789
BD	PC	SLC44A1	-0.08	0.09	-0.94	0.351	0.768
BD	EN_L2_3_IT	IL33	-0.17	0.18	-0.94	0.351	1
BD	OPC	ENSG00000258472	-0.15	0.16	-0.94	0.351	0.677
BD	EN_L3_5_IT_2	PLAA	-0.04	0.04	-0.94	0.351	0.78
BD	IN_SST	DAXX	-0.10	0.11	-0.94	0.351	0.756
BD	EN_L3_5_IT_1	NDUFS4	-0.06	0.06	-0.94	0.351	0.935
BD	Oligo	RABGAP1L	-0.03	0.03	-0.94	0.351	0.833
BD	EN_L5_6_NP	FAM227B	-0.10	0.10	-0.94	0.351	0.864
BD	IN_PVALB	FAIM	-0.06	0.06	-0.94	0.351	0.694
BD	OPC	JAKMIP3	-0.05	0.06	-0.94	0.351	0.677
BD	EN_L5_6_NP	DOC2B	0.14	0.15	0.94	0.351	0.864
BD	EN_L6_CT	MPDU1	0.15	0.16	0.94	0.351	0.789
BD	EN_L6_IT_2	SCYL1	0.12	0.13	0.94	0.351	0.828
BD	Oligo	HIF3A	-0.09	0.09	-0.94	0.351	0.833
BD	EN_L3_5_IT_3	LPCAT4	-0.05	0.05	-0.94	0.351	0.776
BD	EN_L3_5_IT_3	NDUFA10	0.03	0.04	0.94	0.351	0.776
BD	EN_L6B	HS6ST1	-0.10	0.11	-0.94	0.351	0.773
BD	IN_PVALB	SOX13	0.13	0.14	0.94	0.351	0.694
BD	EN_L6_IT_1	TRAF5	0.12	0.13	0.94	0.351	0.979
BD	IN_VIP	WFDC10B	0.10	0.10	0.94	0.351	0.752
BD	IN_PVALB_CHC	AHI1	0.04	0.05	0.94	0.351	0.849
BD	Astro	RLIM	0.08	0.08	0.94	0.351	0.72
BD	EN_L5_6_NP	PRKAB2	0.07	0.08	0.94	0.351	0.864
BD	EN_L6_CT	MTMR9	-0.06	0.07	-0.94	0.351	0.789
BD	EN_L3_5_IT_3	PDIA5	0.08	0.09	0.94	0.351	0.776
BD	EN_L6_CT	HLTF	0.05	0.05	0.94	0.351	0.789
BD	EN_L5_6_NP	HADH	0.07	0.08	0.94	0.351	0.864
BD	EN_L2_3_IT	ARMT1	-0.06	0.07	-0.94	0.351	1
BD	EN_L2_3_IT	CASZ1	0.12	0.13	0.94	0.351	1
BD	IN_SST	NUP188	0.05	0.05	0.94	0.351	0.756
BD	EN_L3_5_IT_1	ATF6	-0.05	0.05	-0.94	0.351	0.935
BD	EN_L3_5_IT_2	PLXNB1	-0.11	0.12	-0.94	0.351	0.78
BD	EN_L6_IT_2	SPACA6	-0.12	0.12	-0.94	0.351	0.828
BD	IN_ADARB2	OVOL2	0.12	0.13	0.94	0.351	0.879
BD	Endo	GUF1	-0.11	0.12	-0.94	0.351	0.689
BD	SMC	DNAJC1	0.22	0.24	0.94	0.351	0.995
BD	IN_PVALB	TMED7-TICAM2	0.07	0.08	0.94	0.351	0.695
BD	EN_L5_ET	PSMA3	0.77	0.79	0.97	0.351	0.775
BD	PC	PDCD7	0.11	0.12	0.94	0.351	0.768
BD	EN_L2_3_IT	FUCA2	0.09	0.09	0.94	0.351	1
BD	EN_L3_5_IT_3	PDE5A	0.12	0.12	0.94	0.351	0.776
BD	EN_L3_5_IT_3	CEP76	0.06	0.07	0.94	0.351	0.776
BD	PC	MRI1	-0.15	0.16	-0.94	0.351	0.768
BD	IN_SST	ADAP1	-0.07	0.08	-0.94	0.351	0.756
BD	IN_VIP	MYRIP	-0.04	0.05	-0.94	0.351	0.752
BD	Oligo	TYMS	-0.08	0.09	-0.94	0.351	0.833
BD	VLMC	ARHGEF9	0.15	0.16	0.94	0.351	0.996
BD	OPC	SLC5A11	0.09	0.10	0.94	0.351	0.677
BD	EN_L6_IT_1	PDE6B	0.09	0.10	0.94	0.351	0.979
BD	EN_L5_ET	SLC25A23	-0.98	1.02	-0.97	0.351	0.775
BD	EN_L6B	FILIP1L	0.11	0.11	0.94	0.351	0.773
BD	IN_SST	RFC4	0.09	0.09	0.94	0.351	0.756
BD	EN_L6B	LSM12	-0.08	0.09	-0.94	0.351	0.773
BD	Endo	DPH7	0.11	0.12	0.94	0.351	0.689
BD	IN_PVALB	CSTF2	0.06	0.06	0.94	0.351	0.695
BD	Adaptive	EMSY	0.30	0.32	0.94	0.351	0.996
BD	Micro	KIF3C	-0.07	0.07	-0.94	0.351	0.751
BD	EN_L3_5_IT_1	EIF2A	-0.07	0.07	-0.94	0.351	0.935
BD	IN_ADARB2	UFC1	0.09	0.10	0.94	0.351	0.879
BD	EN_L5_6_NP	CA8	0.15	0.16	0.94	0.351	0.864
BD	EN_L6B	ABCA3	0.06	0.06	0.94	0.351	0.773
BD	EN_L3_5_IT_2	MAP4K2	0.06	0.06	0.94	0.351	0.78
BD	Oligo	GFAP	-0.13	0.14	-0.94	0.351	0.833
BD	IN_VIP	CARMIL2	0.06	0.06	0.94	0.351	0.752
BD	IN_PVALB_CHC	ENSG00000255639	0.09	0.10	0.94	0.351	0.849
BD	EN_L3_5_IT_2	GATAD2A	-0.08	0.08	-0.94	0.351	0.78
BD	Micro	HLA-DPB1	-0.12	0.13	-0.94	0.351	0.751
BD	IN_SST	IL7	-0.12	0.13	-0.94	0.351	0.756
BD	EN_L5_6_NP	CD151	-0.11	0.12	-0.94	0.351	0.864
BD	Oligo	FAM199X	-0.05	0.05	-0.93	0.351	0.833
BD	EN_L6_CT	SCAMP4	-0.12	0.12	-0.94	0.351	0.789
BD	IN_PVALB_CHC	ADAM12	-0.07	0.07	-0.94	0.351	0.849
BD	EN_L3_5_IT_2	RNF146	0.04	0.05	0.94	0.351	0.78
BD	IN_LAMP5_LHX6	HTATSF1	0.13	0.14	0.94	0.351	0.77
BD	PC	SPATA6	0.10	0.10	0.93	0.351	0.768
BD	Oligo	PSMD8	0.04	0.04	0.93	0.351	0.833
BD	IN_LAMP5_RELN	NDUFAF2	-0.04	0.05	-0.93	0.351	0.788
BD	IN_PVALB_CHC	LACTB	0.09	0.09	0.94	0.351	0.849
BD	IN_LAMP5_LHX6	SNRNP40	0.09	0.09	0.93	0.351	0.77
BD	EN_L3_5_IT_1	ENSG00000259066	0.12	0.12	0.94	0.351	0.935
BD	IN_VIP	UHRF1BP1	-0.03	0.03	-0.93	0.351	0.752
BD	Micro	HNRNPM	-0.05	0.06	-0.93	0.351	0.751
BD	EN_L3_5_IT_1	SMURF2	-0.06	0.06	-0.94	0.351	0.935
BD	Astro	CABLES2	-0.10	0.11	-0.93	0.351	0.72
BD	IN_LAMP5_LHX6	DNAJC16	-0.07	0.08	-0.93	0.351	0.77
BD	EN_L3_5_IT_1	PRKCG	0.09	0.09	0.94	0.351	0.935
BD	IN_PVALB	GALNS	0.05	0.06	0.93	0.351	0.695
BD	EN_L6B	USP1	0.10	0.11	0.94	0.351	0.773
BD	EN_L6_CT	C4orf47	0.09	0.09	0.94	0.351	0.789
BD	Micro	HCFC1R1	0.11	0.11	0.93	0.351	0.751
BD	EN_L3_5_IT_2	KCNG1	-0.12	0.13	-0.93	0.351	0.78
BD	IN_PVALB	DSTN	0.04	0.04	0.93	0.351	0.695
BD	PC	DTNA	-0.13	0.13	-0.93	0.351	0.768
BD	IN_LAMP5_RELN	CHMP7	-0.07	0.08	-0.93	0.351	0.788
BD	Endo	NRGN	0.11	0.12	0.93	0.351	0.689
BD	Oligo	ACOT1	0.18	0.19	0.93	0.351	0.833
BD	IN_LAMP5_LHX6	SLC12A2	-0.06	0.06	-0.93	0.351	0.77
BD	EN_L3_5_IT_3	HCK	-0.11	0.12	-0.93	0.351	0.776
BD	EN_L6B	CCDC88A	0.06	0.06	0.94	0.351	0.773
BD	VLMC	STX8	0.11	0.12	0.94	0.351	0.996
BD	IN_PVALB	ZKSCAN4	0.07	0.07	0.93	0.351	0.695
BD	EN_L2_3_IT	FRG1	0.06	0.06	0.93	0.351	1
BD	EN_L6B	PHIP	-0.05	0.05	-0.94	0.351	0.773
BD	Micro	DDX50	0.06	0.07	0.93	0.351	0.751
BD	EN_L3_5_IT_2	GSK3B	-0.03	0.04	-0.93	0.351	0.78
BD	IN_VIP	RNH1	-0.06	0.07	-0.93	0.351	0.752
BD	Astro	RBM33	0.04	0.04	0.93	0.351	0.72
BD	IN_PVALB	MICALL2	0.07	0.07	0.93	0.351	0.695
BD	Micro	CD33	-0.09	0.10	-0.93	0.351	0.751
BD	EN_L6_CT	HTR7	0.23	0.24	0.94	0.351	0.789
BD	Astro	PWP1	0.05	0.05	0.93	0.351	0.72
BD	IN_LAMP5_RELN	MED14	0.05	0.05	0.93	0.351	0.788
BD	EN_L3_5_IT_1	TMEM218	0.10	0.10	0.93	0.351	0.935
BD	EN_L6_IT_1	ADCK1	-0.09	0.09	-0.94	0.351	0.979
BD	EN_L6_CT	KIF5B	-0.05	0.05	-0.94	0.351	0.789
BD	IN_PVALB_CHC	PSMC6	0.07	0.08	0.93	0.351	0.849
BD	IN_PVALB_CHC	LZTFL1	0.13	0.14	0.93	0.351	0.849
BD	Oligo	TRAPPC13	-0.04	0.04	-0.93	0.351	0.834
BD	EN_L6_IT_1	HRAS	-0.11	0.11	-0.94	0.351	0.979
BD	EN_L6_IT_2	CDR1	-0.18	0.19	-0.94	0.351	0.829
BD	EN_L3_5_IT_2	TRPC4AP	-0.07	0.07	-0.93	0.351	0.78
BD	IN_SST	PAK1	0.03	0.03	0.93	0.351	0.756
BD	EN_L6_IT_2	ITPR1	-0.05	0.06	-0.94	0.351	0.829
BD	IN_ADARB2	ACAP2	0.04	0.04	0.93	0.351	0.879
BD	EN_L6_IT_2	NTPCR	0.13	0.14	0.94	0.351	0.829
BD	IN_VIP	ALDH4A1	0.12	0.13	0.93	0.351	0.752
BD	EN_L2_3_IT	CUTC	0.07	0.08	0.93	0.351	1
BD	EN_L2_3_IT	USP8	0.03	0.04	0.93	0.351	1
BD	IN_SST	ATXN10	-0.03	0.03	-0.93	0.351	0.756
BD	IN_SST	ADAM21	-0.12	0.12	-0.93	0.351	0.756
BD	EN_L6_CT	OPN3	-0.11	0.12	-0.94	0.351	0.789
BD	EN_L3_5_IT_2	GABPB1	-0.06	0.06	-0.93	0.351	0.78
BD	IN_PVALB	DNASE1L1	0.10	0.11	0.93	0.351	0.695
BD	SMC	NAV3	0.20	0.21	0.94	0.351	0.995
BD	IN_PVALB	STEAP1B	-0.10	0.10	-0.93	0.351	0.695
BD	EN_L6_CT	PPM1E	-0.05	0.05	-0.93	0.351	0.789
BD	IN_VIP	SEMA6D	-0.06	0.06	-0.93	0.351	0.752
BD	OPC	SPATA1	0.11	0.12	0.93	0.351	0.678
BD	IN_ADARB2	NDUFS8	-0.08	0.09	-0.93	0.351	0.879
BD	EN_L2_3_IT	ADAMTS8	-0.10	0.10	-0.93	0.351	1
BD	EN_L2_3_IT	VIPR2	0.24	0.26	0.93	0.351	1
BD	EN_L6_IT_1	CCK	-0.10	0.11	-0.93	0.351	0.979
BD	IN_PVALB_CHC	ZSCAN29	0.13	0.13	0.93	0.351	0.849
BD	IN_LAMP5_RELN	ZNF281	-0.08	0.09	-0.93	0.351	0.788
BD	EN_L6_IT_1	PNKP	-0.11	0.12	-0.93	0.351	0.979
BD	IN_LAMP5_LHX6	SYAP1	0.11	0.12	0.93	0.351	0.77
BD	EN_L3_5_IT_1	TPCN2	-0.15	0.16	-0.93	0.351	0.935
BD	Micro	MIGA1	0.05	0.05	0.93	0.351	0.751
BD	EN_L2_3_IT	C9orf50	0.13	0.14	0.93	0.351	1
BD	Endo	TTYH1	0.13	0.14	0.93	0.351	0.689
BD	EN_L6B	TIMM23	0.07	0.08	0.94	0.351	0.773
BD	EN_L3_5_IT_3	CBWD5	0.08	0.08	0.93	0.351	0.777
BD	EN_L6B	MGST3	0.06	0.06	0.94	0.351	0.773
BD	EN_L6B	PRCP	0.09	0.10	0.94	0.351	0.773
BD	EN_L3_5_IT_3	ADGRL1	-0.05	0.06	-0.93	0.351	0.777
BD	OPC	SETD3	0.04	0.05	0.93	0.351	0.678
BD	EN_L3_5_IT_1	ACSM6	0.19	0.20	0.93	0.351	0.935
BD	IN_PVALB_CHC	SMURF2	-0.07	0.08	-0.93	0.351	0.849
BD	IN_LAMP5_RELN	RNF207	-0.09	0.10	-0.93	0.351	0.788
BD	VLMC	ZC3H15	-0.12	0.12	-0.93	0.351	0.996
BD	EN_L6_IT_2	ZBTB10	-0.11	0.12	-0.94	0.352	0.829
BD	IN_VIP	ERAP2	-0.11	0.12	-0.93	0.352	0.753
BD	EN_L6_CT	GPR39	-0.19	0.20	-0.93	0.352	0.789
BD	IN_ADARB2	TRPM2	-0.06	0.07	-0.93	0.352	0.879
BD	Astro	UPP1	-0.09	0.10	-0.93	0.352	0.721
BD	IN_SST	RAB34	-0.12	0.13	-0.93	0.352	0.756
BD	EN_L6B	PLAGL1	-0.08	0.09	-0.93	0.352	0.773
BD	IN_ADARB2	RPS4X	-0.09	0.10	-0.93	0.352	0.879
BD	EN_L6_CT	BMI1	-0.12	0.13	-0.93	0.352	0.789
BD	Oligo	RAB19	-0.12	0.13	-0.93	0.352	0.834
BD	IN_LAMP5_LHX6	SPNS2	0.09	0.09	0.93	0.352	0.77
BD	IN_VIP	FBXW7	-0.04	0.05	-0.93	0.352	0.753
BD	Micro	RABL3	-0.10	0.11	-0.93	0.352	0.751
BD	EN_L3_5_IT_2	CDC25C	0.12	0.12	0.93	0.352	0.78
BD	Astro	KMT2D	0.06	0.07	0.93	0.352	0.721
BD	EN_L2_3_IT	IFT57	-0.05	0.06	-0.93	0.352	1
BD	EN_L6B	SRPK2	-0.03	0.04	-0.93	0.352	0.773
BD	Micro	CLEC1A	-0.16	0.17	-0.93	0.352	0.751
BD	VLMC	PCBP2	-0.13	0.14	-0.93	0.352	0.996
BD	IN_SST	RALGAPA1	-0.03	0.03	-0.93	0.352	0.756
BD	IN_PVALB	ZSCAN25	0.06	0.06	0.93	0.352	0.695
BD	OPC	DNAJC8	-0.05	0.05	-0.93	0.352	0.678
BD	EN_L6_IT_1	COL11A2	-0.14	0.15	-0.93	0.352	0.979
BD	IN_PVALB	CDK14	0.04	0.04	0.93	0.352	0.695
BD	EN_L6B	TMEM192	0.07	0.08	0.93	0.352	0.773
BD	IN_ADARB2	PTPN14	-0.15	0.16	-0.93	0.352	0.879
BD	EN_L2_3_IT	BNIP3	0.07	0.07	0.93	0.352	1
BD	EN_L3_5_IT_3	SLC25A28	0.06	0.06	0.93	0.352	0.777
BD	Astro	INHBB	-0.09	0.10	-0.93	0.352	0.721
BD	IN_LAMP5_LHX6	ACVR2A	-0.06	0.06	-0.93	0.352	0.77
BD	OPC	PCP4	0.09	0.09	0.93	0.352	0.678
BD	EN_L3_5_IT_2	FILIP1L	-0.10	0.11	-0.93	0.352	0.78
BD	OPC	FOCAD	0.05	0.05	0.93	0.352	0.678
BD	Astro	EFNB3	-0.14	0.15	-0.93	0.352	0.721
BD	EN_L6_CT	YOD1	0.12	0.13	0.93	0.352	0.789
BD	EN_L6_IT_1	ENSG00000273291	0.15	0.16	0.93	0.352	0.979
BD	EN_L3_5_IT_2	P4HTM	-0.08	0.09	-0.93	0.352	0.78
BD	EN_L3_5_IT_1	MAP1S	-0.10	0.11	-0.93	0.352	0.935
BD	EN_L6_IT_2	MAP3K15	-0.24	0.26	-0.93	0.352	0.829
BD	OPC	MXD4	-0.06	0.06	-0.93	0.352	0.678
BD	SMC	ARMH3	-0.23	0.25	-0.94	0.352	0.995
BD	EN_L3_5_IT_2	MFSD2A	0.21	0.22	0.93	0.352	0.78
BD	IN_PVALB_CHC	TUBA1C	-0.15	0.16	-0.93	0.352	0.849
BD	Astro	ARHGAP17	0.05	0.05	0.93	0.352	0.721
BD	IN_PVALB_CHC	ENSG00000267318	-0.16	0.17	-0.93	0.352	0.849
BD	EN_L3_5_IT_3	RARA	0.10	0.11	0.93	0.352	0.777
BD	EN_L5_6_NP	ZNF189	0.08	0.09	0.93	0.352	0.866
BD	EN_L3_5_IT_2	ZNF615	0.06	0.07	0.93	0.352	0.78
BD	EN_L2_3_IT	ENSG00000264324	0.08	0.09	0.93	0.352	1
BD	Micro	CNGA1	-0.22	0.23	-0.93	0.352	0.751
BD	Adaptive	PPP2R5A	0.28	0.30	0.94	0.352	0.996
BD	IN_ADARB2	RLF	0.05	0.05	0.93	0.352	0.879
BD	Micro	HIP1R	-0.12	0.13	-0.93	0.352	0.751
BD	EN_L3_5_IT_1	AP2S1	-0.08	0.08	-0.93	0.352	0.935
BD	IN_PVALB_CHC	TXNDC9	0.09	0.10	0.93	0.352	0.849
BD	IN_SST	VAMP8	-0.14	0.15	-0.93	0.352	0.756
BD	EN_L3_5_IT_3	TACC3	0.08	0.08	0.93	0.352	0.777
BD	IN_VIP	RGPD2	0.17	0.19	0.93	0.352	0.753
BD	EN_L6_IT_2	KLHL36	0.13	0.14	0.93	0.352	0.829
BD	Oligo	IFT74	-0.04	0.04	-0.93	0.352	0.834
BD	Adaptive	ZSWIM6	0.32	0.35	0.94	0.352	0.996
BD	EN_L6B	TUBB2A	-0.13	0.14	-0.93	0.352	0.773
BD	PVM	FMN1	0.16	0.17	0.94	0.352	0.94
BD	Oligo	EHD2	0.11	0.12	0.93	0.352	0.834
BD	IN_SST	CGREF1	0.06	0.06	0.93	0.352	0.756
BD	EN_L2_3_IT	ACADSB	0.05	0.05	0.93	0.352	1
BD	PVM	SH3BGRL	0.15	0.16	0.94	0.352	0.94
BD	EN_L6_CT	ORAI2	-0.11	0.12	-0.93	0.352	0.789
BD	IN_LAMP5_RELN	NACAD	-0.10	0.11	-0.93	0.352	0.789
BD	OPC	NAA25	0.05	0.05	0.93	0.352	0.678
BD	Oligo	NHEJ1	0.12	0.13	0.93	0.352	0.834
BD	Micro	BRD2	-0.06	0.06	-0.93	0.352	0.751
BD	EN_L6_CT	TRNT1	-0.08	0.08	-0.93	0.352	0.789
BD	EN_L6_IT_1	GALNS	0.09	0.09	0.93	0.352	0.98
BD	EN_L6B	COPZ1	-0.11	0.11	-0.93	0.352	0.773
BD	EN_L3_5_IT_2	HAS1	-0.11	0.12	-0.93	0.352	0.78
BD	PC	FBXO8	0.15	0.16	0.93	0.352	0.769
BD	Adaptive	UBE3A	-0.24	0.25	-0.94	0.352	0.996
BD	EN_L6_IT_2	UROS	0.09	0.09	0.93	0.352	0.829
BD	Oligo	XRCC2	-0.08	0.09	-0.93	0.352	0.834
BD	EN_L5_6_NP	PRPS2	0.10	0.11	0.93	0.352	0.866
BD	IN_VIP	SLC38A7	-0.05	0.05	-0.93	0.352	0.753
BD	EN_L3_5_IT_1	PPP2R3A	0.11	0.11	0.93	0.352	0.935
BD	IN_PVALB_CHC	PEPD	-0.08	0.08	-0.93	0.352	0.849
BD	EN_L3_5_IT_1	ADAM8	-0.14	0.15	-0.93	0.352	0.935
BD	EN_L3_5_IT_1	SMYD3	0.04	0.05	0.93	0.352	0.935
BD	Oligo	CACNG3	0.10	0.11	0.93	0.352	0.834
BD	IN_SST	FRMD4B	-0.07	0.08	-0.93	0.352	0.756
BD	IN_SST	AKT1	0.06	0.07	0.93	0.352	0.756
BD	EN_L6B	ENSG00000268163	-0.06	0.07	-0.93	0.352	0.773
BD	EN_L6_IT_2	DROSHA	-0.08	0.08	-0.93	0.352	0.829
BD	EN_L5_6_NP	GSTM3	0.10	0.10	0.93	0.352	0.866
BD	EN_L3_5_IT_2	CCDC157	-0.07	0.07	-0.93	0.352	0.78
BD	IN_VIP	RASL10A	0.10	0.11	0.93	0.352	0.753
BD	IN_ADARB2	SNAP23	0.06	0.07	0.93	0.352	0.879
BD	EN_L6_IT_2	SUDS3	0.07	0.07	0.93	0.352	0.829
BD	EN_L3_5_IT_2	IER5L	-0.08	0.08	-0.93	0.352	0.78
BD	EN_L3_5_IT_2	AP3S1	0.04	0.04	0.93	0.352	0.78
BD	IN_ADARB2	ZNF439	-0.11	0.12	-0.93	0.352	0.879
BD	EN_L3_5_IT_3	MRPL47	-0.07	0.08	-0.93	0.352	0.777
BD	IN_PVALB	DIXDC1	0.04	0.04	0.93	0.352	0.695
BD	IN_LAMP5_LHX6	TRAF3IP1	0.08	0.09	0.93	0.352	0.771
BD	VLMC	GAPVD1	0.10	0.11	0.93	0.352	0.996
BD	OPC	RRN3	0.06	0.06	0.93	0.352	0.678
BD	EN_L6_IT_2	CDH22	-0.17	0.18	-0.93	0.352	0.829
BD	IN_VIP	FAM135A	-0.03	0.03	-0.93	0.352	0.753
BD	EN_L2_3_IT	FAM90A1	0.14	0.15	0.93	0.352	1
BD	EN_L3_5_IT_2	ZNF282	0.06	0.07	0.93	0.352	0.78
BD	IN_LAMP5_LHX6	FRMD3	-0.08	0.08	-0.93	0.352	0.771
BD	EN_L5_6_NP	KANSL1L	0.06	0.07	0.93	0.352	0.866
BD	EN_L2_3_IT	SWT1	-0.06	0.07	-0.93	0.352	1
BD	EN_L3_5_IT_2	KCNMB4	-0.06	0.06	-0.93	0.352	0.78
BD	Oligo	SIK2	-0.03	0.04	-0.93	0.352	0.834
BD	EN_L3_5_IT_2	CEP89	-0.06	0.07	-0.93	0.352	0.78
BD	EN_L6_CT	FAM219A	0.06	0.07	0.93	0.352	0.789
BD	Micro	NDUFS6	-0.08	0.08	-0.93	0.352	0.751
BD	EN_L2_3_IT	SCGB3A2	0.17	0.18	0.93	0.352	1
BD	EN_L3_5_IT_3	KRBA1	-0.08	0.08	-0.93	0.352	0.777
BD	EN_L3_5_IT_1	THAP12	-0.09	0.09	-0.93	0.352	0.935
BD	IN_PVALB	CRTC2	-0.07	0.07	-0.93	0.352	0.695
BD	IN_ADARB2	TRAPPC3	0.07	0.08	0.93	0.352	0.879
BD	IN_SST	MPPED2	0.10	0.10	0.93	0.352	0.757
BD	VLMC	HECW1	-0.15	0.16	-0.93	0.352	0.996
BD	IN_VIP	CCPG1	-0.05	0.06	-0.93	0.352	0.753
BD	IN_SST	GPCPD1	0.06	0.06	0.93	0.352	0.757
BD	IN_PVALB	EPHB6	-0.05	0.05	-0.93	0.352	0.695
BD	IN_LAMP5_RELN	PKNOX2	-0.05	0.06	-0.93	0.352	0.789
BD	IN_PVALB	RSU1	0.06	0.07	0.93	0.352	0.695
BD	OPC	TXNDC12	0.07	0.08	0.93	0.352	0.679
BD	SMC	TRAK1	-0.17	0.18	-0.94	0.352	0.995
BD	IN_PVALB_CHC	UBA2	0.06	0.07	0.93	0.352	0.849
BD	EN_L6_IT_1	USP54	0.08	0.08	0.93	0.352	0.98
BD	EN_L6_CT	ABCA6	0.08	0.09	0.93	0.352	0.789
BD	EN_L3_5_IT_1	ADAMTS9	-0.23	0.24	-0.93	0.352	0.935
BD	Astro	PSMB7	0.04	0.04	0.93	0.352	0.721
BD	IN_PVALB	METTL17	0.06	0.06	0.93	0.352	0.695
BD	EN_L6B	SEC24D	-0.07	0.08	-0.93	0.352	0.773
BD	PVM	SESTD1	0.17	0.18	0.93	0.352	0.94
BD	PVM	GRB2	0.15	0.16	0.93	0.352	0.94
BD	EN_L3_5_IT_2	EMILIN3	0.14	0.15	0.93	0.352	0.78
BD	IN_ADARB2	TMEM200C	-0.07	0.07	-0.93	0.352	0.88
BD	EN_L5_ET	LARP4	0.74	0.77	0.97	0.352	0.777
BD	IN_PVALB_CHC	CRCP	0.13	0.14	0.93	0.352	0.849
BD	Oligo	PCDH12	-0.12	0.13	-0.93	0.352	0.834
BD	IN_PVALB	ECM1	-0.08	0.09	-0.93	0.352	0.695
BD	IN_PVALB_CHC	SMARCA5	0.06	0.06	0.93	0.352	0.849
BD	EN_L3_5_IT_3	C20orf96	0.09	0.09	0.93	0.352	0.777
BD	Oligo	RSBN1L	-0.03	0.03	-0.93	0.352	0.834
BD	EN_L3_5_IT_3	OLR1	0.10	0.11	0.93	0.352	0.777
BD	Astro	FGF14	-0.08	0.09	-0.93	0.352	0.721
BD	EN_L3_5_IT_3	TCEAL5	0.09	0.09	0.93	0.352	0.777
BD	OPC	SLC29A1	0.09	0.10	0.93	0.352	0.679
BD	IN_PVALB_CHC	MGAT3	-0.07	0.08	-0.93	0.352	0.849
BD	Micro	FBXO28	0.06	0.06	0.93	0.352	0.751
BD	EN_L3_5_IT_1	SPSB1	0.13	0.14	0.93	0.352	0.935
BD	IN_VIP	DHCR24	0.07	0.07	0.93	0.352	0.753
BD	Oligo	TOB1	-0.06	0.07	-0.93	0.352	0.834
BD	OPC	SEC23B	0.05	0.05	0.93	0.352	0.679
BD	Micro	NDUFAF4	0.09	0.10	0.93	0.352	0.751
BD	PC	UBE2Z	0.11	0.12	0.93	0.352	0.769
BD	IN_PVALB	C11orf68	-0.08	0.08	-0.93	0.352	0.695
BD	IN_VIP	SFRP1	-0.08	0.09	-0.93	0.352	0.753
BD	Astro	NAIF1	0.12	0.13	0.93	0.352	0.721
BD	EN_L6_IT_2	COPG2	-0.08	0.09	-0.93	0.352	0.829
BD	EN_L3_5_IT_1	BCL2L1	-0.07	0.07	-0.93	0.352	0.935
BD	Oligo	C19orf38	0.09	0.09	0.93	0.352	0.834
BD	EN_L6_CT	MOK	0.05	0.06	0.93	0.352	0.789
BD	EN_L5_6_NP	NXNL2	-0.17	0.19	-0.93	0.352	0.866
BD	EN_L6_CT	KBTBD7	0.14	0.15	0.93	0.352	0.789
BD	IN_SST	SLC30A1	-0.12	0.13	-0.93	0.352	0.757
BD	OPC	ELOVL6	0.05	0.06	0.93	0.352	0.679
BD	PVM	ARID5B	-0.25	0.27	-0.93	0.352	0.94
BD	EN_L6B	PAPSS1	-0.06	0.07	-0.93	0.352	0.773
BD	IN_SST	C17orf67	0.07	0.07	0.93	0.352	0.757
BD	EN_L6_CT	SRP68	0.08	0.09	0.93	0.352	0.789
BD	EN_L2_3_IT	COL6A5	-0.16	0.17	-0.93	0.352	1
BD	Astro	USP42	-0.05	0.05	-0.93	0.352	0.721
BD	Astro	ISOC2	0.08	0.08	0.93	0.352	0.721
BD	IN_PVALB_CHC	UBTD2	-0.09	0.10	-0.93	0.352	0.849
BD	EN_L3_5_IT_3	AGPS	-0.04	0.04	-0.93	0.352	0.777
BD	EN_L3_5_IT_3	ZNF777	0.07	0.07	0.93	0.352	0.777
BD	EN_L3_5_IT_3	WDR91	0.06	0.07	0.93	0.352	0.777
BD	Micro	CHST11	0.07	0.08	0.93	0.352	0.751
BD	IN_PVALB_CHC	IFT43	0.05	0.05	0.93	0.352	0.849
BD	IN_VIP	TMEM203	-0.10	0.10	-0.93	0.352	0.753
BD	EN_L3_5_IT_1	RTL5	-0.13	0.14	-0.93	0.352	0.935
BD	IN_PVALB	ENSG00000276302	0.08	0.08	0.93	0.352	0.695
BD	IN_ADARB2	TRAF3IP1	0.09	0.10	0.93	0.352	0.88
BD	EN_L3_5_IT_3	SYNJ1	-0.04	0.04	-0.93	0.352	0.777
BD	SMC	LARGE1	0.22	0.24	0.94	0.352	0.995
BD	IN_VIP	FOSL2	0.07	0.07	0.93	0.352	0.753
BD	IN_PVALB	EP400	0.03	0.04	0.93	0.352	0.695
BD	EN_L3_5_IT_3	ING1	0.09	0.09	0.93	0.352	0.777
BD	EN_L6B	STX7	-0.05	0.05	-0.93	0.352	0.773
BD	IN_VIP	TRAIP	-0.12	0.13	-0.93	0.352	0.753
BD	EN_L6_IT_2	PDIK1L	-0.15	0.16	-0.93	0.352	0.829
BD	EN_L6B	BEX3	-0.09	0.10	-0.93	0.352	0.773
BD	Oligo	C1QL2	-0.12	0.13	-0.93	0.352	0.834
BD	Micro	MOB1A	-0.05	0.06	-0.93	0.352	0.751
BD	Micro	TMEM160	-0.10	0.11	-0.93	0.352	0.751
BD	IN_LAMP5_LHX6	ANGEL1	-0.09	0.10	-0.93	0.352	0.771
BD	IN_LAMP5_LHX6	SHOC2	-0.06	0.06	-0.93	0.352	0.771
BD	VLMC	PTCH1	0.19	0.20	0.93	0.352	0.996
BD	IN_PVALB_CHC	ACO2	-0.05	0.05	-0.93	0.352	0.849
BD	EN_L3_5_IT_1	PCNX2	-0.04	0.04	-0.93	0.352	0.935
BD	IN_SST	MTCP1	-0.12	0.13	-0.93	0.352	0.757
BD	IN_LAMP5_RELN	KLHL26	-0.12	0.13	-0.93	0.352	0.789
BD	Astro	GLG1	0.05	0.05	0.93	0.352	0.721
BD	Astro	PRELID3B	-0.08	0.09	-0.93	0.352	0.721
BD	EN_L3_5_IT_3	PSMG2	0.04	0.05	0.93	0.352	0.777
BD	EN_L5_6_NP	EAF2	0.08	0.09	0.93	0.352	0.866
BD	IN_LAMP5_LHX6	C4orf48	-0.11	0.12	-0.93	0.352	0.771
BD	IN_LAMP5_LHX6	MEAK7	0.07	0.07	0.93	0.352	0.771
BD	Oligo	DZIP1	0.09	0.10	0.93	0.352	0.834
BD	EN_L3_5_IT_1	PLCD3	0.14	0.15	0.93	0.352	0.935
BD	Endo	RFX1	-0.11	0.12	-0.93	0.352	0.691
BD	EN_L6_CT	ENSG00000285837	0.15	0.16	0.93	0.352	0.789
BD	EN_L3_5_IT_1	PTRH2	-0.09	0.10	-0.93	0.352	0.935
BD	EN_L2_3_IT	COPB2	-0.04	0.05	-0.93	0.352	1
BD	EN_L2_3_IT	ENSG00000255835	0.09	0.10	0.93	0.352	1
BD	Oligo	UBE2G2	-0.03	0.04	-0.93	0.352	0.834
BD	EN_L6B	SAMD4A	-0.11	0.12	-0.93	0.352	0.773
BD	Astro	TMEM182	0.10	0.11	0.93	0.352	0.721
BD	EN_L5_6_NP	ANGPTL2	-0.13	0.13	-0.93	0.352	0.866
BD	EN_L5_6_NP	MDH2	-0.09	0.10	-0.93	0.352	0.866
BD	EN_L5_6_NP	GLRA2	-0.07	0.08	-0.93	0.352	0.866
BD	EN_L5_6_NP	HIVEP3	-0.05	0.05	-0.93	0.352	0.866
BD	EN_L2_3_IT	POP4	-0.08	0.09	-0.93	0.352	1
BD	IN_SST	ABCE1	0.05	0.05	0.93	0.352	0.757
BD	Oligo	WDR45	0.07	0.08	0.93	0.352	0.834
BD	EN_L2_3_IT	RANGAP1	-0.05	0.06	-0.93	0.352	1
BD	IN_PVALB	NSF	0.04	0.04	0.93	0.352	0.695
BD	EN_L3_5_IT_3	CD164	-0.05	0.05	-0.93	0.352	0.777
BD	EN_L6_IT_2	ABLIM1	0.07	0.07	0.93	0.352	0.829
BD	OPC	PPP1R12B	0.04	0.04	0.93	0.352	0.679
BD	EN_L6_CT	BCOR	-0.13	0.14	-0.93	0.352	0.789
BD	EN_L6B	SVIP	-0.09	0.10	-0.93	0.352	0.773
BD	Micro	BPNT1	-0.10	0.11	-0.93	0.352	0.751
BD	Oligo	AGAP3	-0.04	0.04	-0.93	0.352	0.834
BD	IN_SST	CHD7	0.12	0.12	0.93	0.352	0.757
BD	IN_ADARB2	ALG8	-0.08	0.09	-0.93	0.353	0.88
BD	IN_PVALB	CACNA2D1	-0.10	0.10	-0.93	0.353	0.695
BD	IN_LAMP5_LHX6	NUMB	-0.05	0.05	-0.93	0.353	0.771
BD	Astro	C2orf72	-0.09	0.09	-0.93	0.353	0.721
BD	Endo	MMP16	-0.14	0.15	-0.93	0.353	0.691
BD	VLMC	DGKH	-0.16	0.17	-0.93	0.353	0.996
BD	EN_L6_CT	ZNF783	-0.09	0.09	-0.93	0.353	0.789
BD	EN_L2_3_IT	RPRML	0.08	0.09	0.93	0.353	1
BD	EN_L6B	RIOK2	0.11	0.12	0.93	0.353	0.773
BD	EN_L3_5_IT_1	EMC3	0.06	0.06	0.93	0.353	0.935
BD	EN_L3_5_IT_3	GSTP1	0.10	0.11	0.93	0.353	0.777
BD	Astro	LAPTM4A	-0.07	0.07	-0.93	0.353	0.721
BD	IN_PVALB_CHC	KMT5B	-0.05	0.05	-0.93	0.353	0.849
BD	IN_LAMP5_RELN	TOM1L1	0.08	0.09	0.93	0.353	0.79
BD	Oligo	FLYWCH2	0.07	0.07	0.93	0.353	0.834
BD	PC	IQCJ-SCHIP1	0.13	0.13	0.93	0.353	0.77
BD	IN_PVALB	THBS1	-0.14	0.15	-0.93	0.353	0.695
BD	OPC	ADAM28	0.16	0.18	0.93	0.353	0.679
BD	Micro	ZNF546	-0.09	0.09	-0.93	0.353	0.751
BD	Micro	HMGCR	-0.09	0.10	-0.93	0.353	0.751
BD	EN_L3_5_IT_2	FAM217B	0.06	0.06	0.93	0.353	0.781
BD	EN_L3_5_IT_3	SBK1	-0.10	0.10	-0.93	0.353	0.777
BD	IN_SST	C2orf42	0.06	0.07	0.93	0.353	0.757
BD	EN_L2_3_IT	RNF26	-0.10	0.11	-0.93	0.353	1
BD	VLMC	SAR1B	0.14	0.15	0.93	0.353	0.996
BD	Astro	SLC26A11	0.06	0.06	0.93	0.353	0.721
BD	EN_L6_CT	FBXO7	0.06	0.07	0.93	0.353	0.789
BD	EN_L5_6_NP	TMEM163	-0.09	0.09	-0.93	0.353	0.866
BD	EN_L5_6_NP	IGIP	-0.10	0.10	-0.93	0.353	0.866
BD	EN_L2_3_IT	ENTPD1	0.12	0.13	0.93	0.353	1
BD	Oligo	NWD1	-0.08	0.08	-0.93	0.353	0.834
BD	Oligo	PCK2	-0.12	0.13	-0.93	0.353	0.834
BD	Astro	GABRB3	-0.06	0.06	-0.93	0.353	0.721
BD	Astro	RUNDC1	-0.06	0.07	-0.93	0.353	0.721
BD	EN_L6_IT_1	PCDHB9	0.16	0.17	0.93	0.353	0.98
BD	Astro	DNHD1	0.05	0.05	0.93	0.353	0.721
BD	Astro	POGZ	-0.03	0.04	-0.93	0.353	0.721
BD	IN_LAMP5_LHX6	PDP1	-0.09	0.09	-0.93	0.353	0.771
BD	EN_L2_3_IT	GABRA5	-0.11	0.11	-0.93	0.353	1
BD	IN_PVALB	NMRK1	0.09	0.09	0.93	0.353	0.695
BD	IN_ADARB2	CFAP43	0.09	0.09	0.93	0.353	0.88
BD	EN_L3_5_IT_2	FAAH2	0.06	0.06	0.93	0.353	0.781
BD	IN_PVALB	NVL	-0.04	0.04	-0.93	0.353	0.695
BD	IN_LAMP5_LHX6	GPN2	-0.11	0.12	-0.93	0.353	0.771
BD	EN_L6_IT_2	RNF157	-0.06	0.07	-0.93	0.353	0.829
BD	IN_ADARB2	CD320	-0.10	0.11	-0.93	0.353	0.88
BD	IN_VIP	AMER2	-0.05	0.05	-0.93	0.353	0.753
BD	EN_L6B	POLR2F	0.07	0.08	0.93	0.353	0.773
BD	IN_PVALB_CHC	ZBTB48	-0.13	0.13	-0.93	0.353	0.849
BD	Oligo	PPM1G	-0.04	0.05	-0.93	0.353	0.834
BD	EN_L3_5_IT_1	PLEKHA1	0.05	0.06	0.93	0.353	0.935
BD	EN_L6B	MRPL44	0.11	0.12	0.93	0.353	0.773
BD	IN_LAMP5_RELN	ZNF431	0.06	0.06	0.93	0.353	0.79
BD	PVM	PPP6R3	-0.10	0.11	-0.93	0.353	0.94
BD	OPC	LRRC20	-0.09	0.09	-0.93	0.353	0.679
BD	EN_L5_6_NP	SRF	-0.14	0.15	-0.93	0.353	0.866
BD	OPC	KBTBD12	-0.09	0.10	-0.93	0.353	0.679
BD	IN_SST	SYNJ2	-0.09	0.10	-0.93	0.353	0.757
BD	EN_L5_ET	YWHAZ	-0.62	0.64	-0.97	0.353	0.777
BD	IN_PVALB_CHC	USP13	0.09	0.10	0.93	0.353	0.849
BD	SMC	TXNIP	0.29	0.31	0.93	0.353	0.995
BD	PC	ISCA1	-0.12	0.13	-0.93	0.353	0.77
BD	EN_L6_IT_1	MRPL45	-0.07	0.08	-0.93	0.353	0.98
BD	EN_L6_IT_1	ENSG00000284773	0.18	0.19	0.93	0.353	0.98
BD	EN_L6B	GRINA	-0.08	0.08	-0.93	0.353	0.773
BD	OPC	NUP210	-0.06	0.06	-0.93	0.353	0.679
BD	EN_L3_5_IT_3	PGP	-0.07	0.08	-0.93	0.353	0.777
BD	Oligo	TAC3	0.12	0.12	0.93	0.353	0.834
BD	EN_L6_IT_2	SNW1	0.09	0.10	0.93	0.353	0.83
BD	EN_L2_3_IT	CCDC198	0.19	0.21	0.93	0.353	1
BD	OPC	LRRC59	0.09	0.09	0.93	0.353	0.679
BD	Astro	CDIP1	0.06	0.07	0.93	0.353	0.721
BD	IN_VIP	SS18	-0.04	0.05	-0.93	0.353	0.753
BD	IN_ADARB2	DNAJB5	-0.13	0.14	-0.93	0.353	0.88
BD	EN_L3_5_IT_3	NEDD4	-0.10	0.10	-0.93	0.353	0.777
BD	EN_L5_6_NP	DOCK3	-0.03	0.04	-0.93	0.353	0.866
BD	Astro	TJP3	0.12	0.13	0.93	0.353	0.721
BD	EN_L2_3_IT	SOAT1	-0.08	0.09	-0.93	0.353	1
BD	EN_L2_3_IT	P4HA2	0.07	0.07	0.93	0.353	1
BD	Oligo	ZNF2	0.06	0.07	0.93	0.353	0.834
BD	Oligo	PAFAH2	0.05	0.05	0.93	0.353	0.834
BD	IN_SST	CHST9	-0.11	0.12	-0.93	0.353	0.757
BD	EN_L3_5_IT_2	MPC1	-0.04	0.04	-0.93	0.353	0.781
BD	Endo	HNRNPK	-0.06	0.06	-0.93	0.353	0.692
BD	EN_L3_5_IT_2	DYNLT5	-0.10	0.11	-0.93	0.353	0.781
BD	PC	SATB2	0.11	0.12	0.93	0.353	0.77
BD	EN_L5_ET	VPS8	-0.52	0.54	-0.96	0.353	0.777
BD	IN_LAMP5_LHX6	TRNAU1AP	-0.07	0.07	-0.93	0.353	0.771
BD	VLMC	TMEM263	0.16	0.17	0.93	0.353	0.996
BD	IN_SST	ZNF592	-0.04	0.05	-0.93	0.353	0.757
BD	Oligo	SLC26A6	0.09	0.10	0.93	0.353	0.834
BD	EN_L6_IT_1	ADGRA1	-0.10	0.11	-0.93	0.353	0.98
BD	IN_VIP	TCEA1	0.04	0.04	0.93	0.353	0.753
BD	IN_ADARB2	TAPBP	-0.08	0.09	-0.93	0.353	0.88
BD	EN_L5_ET	NRG2	-0.72	0.75	-0.96	0.353	0.777
BD	IN_VIP	HCK	-0.15	0.16	-0.93	0.353	0.753
BD	Endo	EXTL3	-0.11	0.12	-0.93	0.353	0.692
BD	IN_LAMP5_RELN	PHB	-0.10	0.11	-0.93	0.353	0.79
BD	EN_L3_5_IT_3	RRP1	0.07	0.08	0.93	0.353	0.777
BD	Oligo	ISLR2	0.14	0.15	0.93	0.353	0.834
BD	EN_L3_5_IT_2	LDLR	-0.12	0.13	-0.93	0.353	0.781
BD	IN_PVALB	POLR2A	-0.04	0.05	-0.93	0.353	0.696
BD	IN_LAMP5_LHX6	ZNF596	0.11	0.12	0.93	0.353	0.771
BD	EN_L3_5_IT_2	MLIP	-0.06	0.06	-0.93	0.353	0.781
BD	IN_VIP	PIBF1	0.04	0.04	0.93	0.353	0.753
BD	IN_LAMP5_RELN	TTC28	-0.04	0.04	-0.93	0.353	0.79
BD	EN_L2_3_IT	KL	-0.15	0.17	-0.93	0.353	1
BD	EN_L3_5_IT_3	KCNQ5	-0.05	0.05	-0.93	0.353	0.777
BD	EN_L2_3_IT	MPST	-0.10	0.11	-0.93	0.353	1
BD	EN_L3_5_IT_3	SLC10A1	-0.13	0.14	-0.93	0.353	0.777
BD	Micro	FERMT2	-0.13	0.13	-0.93	0.353	0.752
BD	IN_PVALB_CHC	ALDH1A2	-0.11	0.12	-0.93	0.353	0.85
BD	EN_L3_5_IT_1	NOXA1	0.08	0.08	0.93	0.353	0.935
BD	IN_ADARB2	HDHD2	-0.11	0.12	-0.93	0.353	0.88
BD	EN_L3_5_IT_3	NPTX1	-0.05	0.06	-0.93	0.353	0.777
BD	EN_L3_5_IT_2	PCNT	0.06	0.06	0.93	0.353	0.781
BD	EN_L3_5_IT_2	GNPDA1	0.05	0.05	0.93	0.353	0.781
BD	Oligo	F5	-0.15	0.16	-0.93	0.353	0.834
BD	IN_PVALB	VTI1A	-0.03	0.04	-0.93	0.353	0.696
BD	EN_L3_5_IT_3	TRAPPC2L	-0.08	0.08	-0.93	0.353	0.777
BD	IN_VIP	KCNH4	0.12	0.13	0.93	0.353	0.753
BD	EN_L3_5_IT_1	PSTK	0.07	0.08	0.93	0.353	0.935
BD	IN_ADARB2	PKIA	-0.06	0.06	-0.93	0.353	0.88
BD	EN_L5_6_NP	FSHR	-0.15	0.16	-0.93	0.353	0.866
BD	IN_VIP	UHRF1	-0.11	0.12	-0.93	0.353	0.753
BD	IN_SST	IQGAP1	0.05	0.06	0.93	0.353	0.757
BD	Endo	SCGB2B2	-0.12	0.13	-0.93	0.353	0.692
BD	Oligo	HCFC1	-0.05	0.05	-0.93	0.353	0.834
BD	EN_L6_IT_1	KYNU	-0.18	0.19	-0.93	0.353	0.98
BD	PC	PCCB	-0.13	0.14	-0.93	0.353	0.77
BD	EN_L6_IT_1	ABHD11	-0.15	0.16	-0.93	0.353	0.98
BD	IN_LAMP5_RELN	SMCR8	0.09	0.09	0.93	0.353	0.79
BD	IN_VIP	ALG8	0.05	0.06	0.93	0.353	0.753
BD	EN_L3_5_IT_1	AACS	0.06	0.06	0.93	0.353	0.935
BD	EN_L3_5_IT_1	KIF24	0.10	0.11	0.93	0.353	0.935
BD	IN_VIP	PTTG1	-0.15	0.16	-0.93	0.353	0.753
BD	IN_LAMP5_RELN	TUBGCP2	0.06	0.06	0.93	0.353	0.79
BD	EN_L6_CT	B4GALT2	-0.12	0.13	-0.93	0.353	0.79
BD	PC	PLGRKT	-0.14	0.15	-0.93	0.353	0.77
BD	IN_SST	MRFAP1L1	-0.06	0.07	-0.93	0.353	0.757
BD	EN_L5_6_NP	ANK3	-0.04	0.04	-0.93	0.353	0.866
BD	IN_VIP	NPHP3-ACAD11	-0.10	0.11	-0.93	0.353	0.753
BD	IN_LAMP5_LHX6	CDH18	-0.09	0.10	-0.93	0.353	0.771
BD	EN_L2_3_IT	ZNF831	0.10	0.10	0.93	0.353	1
BD	IN_LAMP5_RELN	CNOT9	0.06	0.07	0.93	0.353	0.79
BD	EN_L6_IT_1	ERH	0.10	0.10	0.93	0.353	0.98
BD	IN_SST	SUGT1	-0.05	0.06	-0.93	0.353	0.757
BD	Micro	NTNG1	0.13	0.14	0.93	0.353	0.752
BD	IN_ADARB2	COPS4	0.05	0.06	0.93	0.353	0.88
BD	EN_L6B	KCNA4	0.10	0.11	0.93	0.353	0.774
BD	IN_PVALB_CHC	SEPTIN2	0.06	0.06	0.93	0.353	0.85
BD	EN_L5_ET	GLB1	0.67	0.69	0.96	0.353	0.777
BD	Astro	CGN	-0.09	0.10	-0.93	0.353	0.721
BD	EN_L6B	HIF1AN	0.08	0.09	0.93	0.353	0.774
BD	IN_LAMP5_LHX6	SRM	0.09	0.09	0.93	0.353	0.771
BD	EN_L2_3_IT	CRB1	0.08	0.08	0.93	0.353	1
BD	Micro	SOX4	-0.14	0.15	-0.93	0.353	0.752
BD	IN_PVALB	ZBTB49	-0.05	0.05	-0.93	0.353	0.696
BD	IN_LAMP5_RELN	SLC25A42	0.06	0.07	0.93	0.353	0.79
BD	IN_LAMP5_RELN	MRPS7	-0.08	0.09	-0.93	0.353	0.79
BD	EN_L3_5_IT_3	PRIM2	0.06	0.06	0.93	0.353	0.777
BD	IN_LAMP5_LHX6	CTSZ	-0.14	0.15	-0.93	0.353	0.771
BD	EN_L5_6_NP	ACBD3	0.06	0.06	0.93	0.353	0.866
BD	Astro	VPS35	0.04	0.05	0.93	0.353	0.722
BD	EN_L3_5_IT_1	UFL1	0.07	0.07	0.93	0.353	0.935
BD	EN_L5_ET	DYNC1I1	0.52	0.54	0.96	0.353	0.777
BD	EN_L3_5_IT_2	UBR7	0.07	0.07	0.93	0.353	0.782
BD	PC	LTBP1	-0.13	0.15	-0.93	0.353	0.77
BD	Oligo	BAG3	-0.15	0.17	-0.93	0.353	0.834
BD	EN_L6_CT	GCN1	-0.07	0.07	-0.93	0.353	0.79
BD	EN_L3_5_IT_3	IL1RL2	-0.09	0.10	-0.93	0.353	0.777
BD	EN_L6B	NAGK	-0.09	0.09	-0.93	0.353	0.774
BD	EN_L2_3_IT	HERC3	-0.12	0.13	-0.93	0.353	1
BD	EN_L6_IT_1	MROH8	0.11	0.12	0.93	0.353	0.98
BD	EN_L3_5_IT_2	PDIA2	0.08	0.09	0.93	0.353	0.782
BD	EN_L3_5_IT_1	CRB2	-0.12	0.13	-0.93	0.353	0.935
BD	EN_L5_ET	ITCH	0.55	0.57	0.96	0.353	0.777
BD	EN_L5_6_NP	SLC10A7	-0.10	0.11	-0.93	0.353	0.866
BD	VLMC	WWP1	0.11	0.12	0.93	0.353	0.996
BD	EN_L6_IT_1	ITGB1BP1	0.06	0.06	0.93	0.353	0.98
BD	Endo	ATG13	-0.09	0.09	-0.93	0.353	0.692
BD	EN_L6_IT_1	ZNF260	-0.08	0.08	-0.93	0.353	0.98
BD	IN_SST	SSH3	0.08	0.09	0.93	0.353	0.757
BD	IN_SST	ELP6	-0.05	0.05	-0.93	0.353	0.757
BD	VLMC	SLC35F5	-0.11	0.12	-0.93	0.353	0.996
BD	IN_PVALB_CHC	CRYAB	-0.14	0.15	-0.93	0.353	0.85
BD	EN_L6_IT_1	STRN4	-0.08	0.08	-0.93	0.353	0.98
BD	EN_L2_3_IT	MCF2L2	0.04	0.05	0.93	0.353	1
BD	EN_L2_3_IT	CDS1	-0.07	0.07	-0.93	0.353	1
BD	OPC	USP28	0.04	0.04	0.93	0.353	0.68
BD	EN_L6_IT_2	AZIN2	-0.09	0.10	-0.93	0.353	0.83
BD	EN_L6_IT_2	GLT8D2	0.10	0.11	0.93	0.353	0.83
BD	PC	GAREM1	-0.12	0.13	-0.93	0.353	0.77
BD	EN_L3_5_IT_3	PRAME	0.21	0.23	0.93	0.353	0.777
BD	IN_PVALB_CHC	SVEP1	-0.20	0.22	-0.93	0.353	0.85
BD	EN_L6_IT_1	ZMIZ2	0.07	0.08	0.93	0.353	0.98
BD	EN_L6B	HLA-A	-0.16	0.17	-0.93	0.353	0.774
BD	EN_L3_5_IT_1	HYLS1	0.09	0.10	0.93	0.353	0.935
BD	EN_L2_3_IT	PLEKHD1	0.13	0.14	0.93	0.353	1
BD	IN_SST	RSPH1	-0.09	0.10	-0.93	0.353	0.757
BD	IN_ADARB2	OPALIN	-0.17	0.18	-0.93	0.353	0.88
BD	IN_LAMP5_RELN	ZNF512B	-0.07	0.07	-0.93	0.353	0.79
BD	VLMC	HIBADH	0.14	0.15	0.93	0.353	0.996
BD	EN_L2_3_IT	ZNF184	-0.07	0.08	-0.93	0.353	1
BD	Astro	MSANTD4	-0.06	0.07	-0.93	0.353	0.722
BD	EN_L6_IT_1	CDH9	-0.07	0.07	-0.93	0.353	0.98
BD	EN_L2_3_IT	TRPV6	0.17	0.18	0.93	0.353	1
BD	EN_L3_5_IT_1	SPATA1	0.13	0.14	0.93	0.353	0.935
BD	EN_L5_6_NP	ZNF280D	-0.07	0.08	-0.93	0.353	0.866
BD	EN_L3_5_IT_2	SNX2	-0.04	0.04	-0.93	0.353	0.782
BD	Astro	LONRF3	-0.09	0.10	-0.93	0.353	0.722
BD	IN_ADARB2	PRPF19	-0.08	0.08	-0.93	0.353	0.88
BD	EN_L3_5_IT_1	KHDRBS3	-0.06	0.06	-0.93	0.353	0.935
BD	EN_L3_5_IT_1	PTK2B	0.07	0.07	0.93	0.353	0.935
BD	IN_VIP	FRAT2	0.11	0.12	0.93	0.353	0.754
BD	IN_LAMP5_RELN	RPL13	-0.05	0.06	-0.93	0.353	0.79
BD	VLMC	CTNNAL1	0.18	0.20	0.93	0.353	0.996
BD	EN_L3_5_IT_1	SLC41A2	-0.05	0.05	-0.93	0.353	0.935
BD	Micro	ZKSCAN5	0.09	0.10	0.93	0.353	0.752
BD	Endo	RARB	-0.15	0.17	-0.93	0.353	0.692
BD	Oligo	HPS3	0.03	0.04	0.93	0.353	0.834
BD	IN_PVALB	DAO	-0.09	0.10	-0.93	0.353	0.697
BD	IN_LAMP5_LHX6	LRRC23	0.10	0.10	0.93	0.353	0.771
BD	IN_SST	DOCK3	-0.03	0.03	-0.93	0.353	0.757
BD	IN_LAMP5_RELN	KCTD5	-0.11	0.12	-0.93	0.353	0.79
BD	EN_L5_6_NP	CAMSAP1	-0.05	0.06	-0.93	0.353	0.866
BD	IN_ADARB2	KDM6B	-0.09	0.09	-0.93	0.353	0.88
BD	EN_L6_CT	NR3C2	0.06	0.07	0.93	0.353	0.79
BD	EN_L6_IT_1	GABARAPL1	0.08	0.09	0.93	0.353	0.98
BD	Micro	FAM177B	-0.20	0.22	-0.93	0.353	0.752
BD	EN_L3_5_IT_3	WDR17	0.04	0.04	0.93	0.353	0.777
BD	EN_L6_IT_1	COL5A3	-0.09	0.10	-0.93	0.353	0.98
BD	IN_LAMP5_LHX6	TBC1D9	-0.07	0.08	-0.93	0.353	0.771
BD	EN_L2_3_IT	RFC1	0.04	0.05	0.93	0.353	1
BD	IN_ADARB2	SFXN4	0.08	0.08	0.93	0.353	0.88
BD	IN_SST	POLR2C	-0.06	0.07	-0.93	0.353	0.757
BD	OPC	ENSG00000285942	0.10	0.10	0.93	0.353	0.68
BD	IN_LAMP5_LHX6	PRPF38A	-0.09	0.10	-0.93	0.353	0.771
BD	EN_L3_5_IT_1	IFT20	0.07	0.07	0.93	0.353	0.935
BD	Micro	RALGAPA1	0.04	0.04	0.93	0.353	0.752
BD	Micro	SLC26A3	0.13	0.14	0.93	0.353	0.752
BD	EN_L3_5_IT_2	FBXL20	0.03	0.04	0.93	0.353	0.782
BD	IN_LAMP5_RELN	PDC	0.15	0.16	0.93	0.353	0.79
BD	EN_L6_IT_1	EMC3	0.06	0.06	0.93	0.354	0.98
BD	Micro	CCDC28A	-0.12	0.12	-0.93	0.354	0.752
BD	Oligo	MDH1B	0.10	0.10	0.93	0.354	0.834
BD	IN_LAMP5_RELN	NUMBL	0.09	0.09	0.93	0.354	0.79
BD	EN_L6B	HSPA12A	0.05	0.06	0.93	0.354	0.774
BD	IN_PVALB_CHC	ZNF418	-0.13	0.14	-0.93	0.354	0.85
BD	EN_L5_ET	FAM155A	-0.40	0.42	-0.96	0.354	0.777
BD	EN_L2_3_IT	MAD2L1	-0.11	0.12	-0.93	0.354	1
BD	Oligo	NLRP5	-0.13	0.14	-0.93	0.354	0.834
BD	Micro	WHAMM	-0.07	0.07	-0.93	0.354	0.752
BD	IN_PVALB	GTF2A1	-0.04	0.05	-0.93	0.354	0.697
BD	IN_ADARB2	SSU72	-0.06	0.06	-0.93	0.354	0.88
BD	Astro	PRICKLE3	0.09	0.10	0.93	0.354	0.722
BD	EN_L3_5_IT_2	GPR179	0.13	0.14	0.93	0.354	0.782
BD	IN_VIP	ZBTB3	0.11	0.12	0.93	0.354	0.754
BD	IN_SST	HTRA2	-0.08	0.09	-0.93	0.354	0.757
BD	IN_LAMP5_LHX6	LRRC7	-0.04	0.04	-0.93	0.354	0.771
BD	IN_LAMP5_LHX6	HELZ	0.04	0.05	0.93	0.354	0.771
BD	Oligo	RC3H2	-0.03	0.04	-0.93	0.354	0.834
BD	IN_SST	PHLPP2	0.03	0.04	0.93	0.354	0.757
BD	IN_PVALB_CHC	HRAS	0.14	0.15	0.93	0.354	0.85
BD	EN_L5_6_NP	SAFB	-0.05	0.06	-0.93	0.354	0.866
BD	IN_PVALB	ZKSCAN3	0.07	0.08	0.93	0.354	0.697
BD	IN_SST	PTPRA	0.03	0.03	0.93	0.354	0.757
BD	IN_LAMP5_RELN	BAHCC1	0.08	0.09	0.93	0.354	0.79
BD	Endo	RPL37A	-0.07	0.07	-0.93	0.354	0.692
BD	EN_L2_3_IT	LYPLA2	-0.07	0.07	-0.93	0.354	1
BD	EN_L5_6_NP	TMCO4	0.17	0.18	0.93	0.354	0.866
BD	EN_L3_5_IT_1	BCAS2	-0.08	0.09	-0.93	0.354	0.935
BD	Astro	SPRTN	-0.08	0.08	-0.93	0.354	0.722
BD	IN_PVALB	MRPL19	-0.05	0.05	-0.93	0.354	0.697
BD	IN_VIP	PACRG	0.04	0.05	0.93	0.354	0.754
BD	Oligo	TSPAN9	0.09	0.10	0.93	0.354	0.834
BD	PVM	FGL2	-0.30	0.33	-0.93	0.354	0.94
BD	IN_VIP	DKK2	0.09	0.10	0.93	0.354	0.754
BD	IN_SST	PPHLN1	0.03	0.03	0.93	0.354	0.757
BD	IN_PVALB	MRPS18B	0.06	0.06	0.93	0.354	0.697
BD	EN_L6B	UBC	-0.13	0.14	-0.93	0.354	0.774
BD	Oligo	IRAK4	0.05	0.05	0.93	0.354	0.834
BD	PC	ZSCAN30	0.12	0.13	0.93	0.354	0.77
BD	IN_ADARB2	PPP2R5A	0.08	0.08	0.93	0.354	0.88
BD	EN_L3_5_IT_2	STPG1	-0.06	0.06	-0.93	0.354	0.782
BD	EN_L3_5_IT_3	MRFAP1	-0.08	0.09	-0.93	0.354	0.778
BD	IN_SST	ADORA1	0.11	0.12	0.93	0.354	0.757
BD	OPC	FMO5	-0.11	0.12	-0.93	0.354	0.68
BD	IN_ADARB2	SPATA5	-0.06	0.07	-0.93	0.354	0.88
BD	IN_ADARB2	METTL14	0.06	0.06	0.93	0.354	0.88
BD	IN_ADARB2	INSIG2	0.06	0.07	0.93	0.354	0.88
BD	EN_L3_5_IT_3	EIF3A	-0.04	0.04	-0.93	0.354	0.778
BD	IN_LAMP5_RELN	RABL6	-0.06	0.07	-0.93	0.354	0.79
BD	IN_PVALB_CHC	RNF2	-0.08	0.08	-0.93	0.354	0.85
BD	IN_ADARB2	FEZ2	-0.04	0.05	-0.93	0.354	0.88
BD	IN_PVALB	FBXL5	0.03	0.03	0.93	0.354	0.697
BD	Oligo	EDC3	0.03	0.04	0.93	0.354	0.834
BD	OPC	BOLA3	0.08	0.08	0.93	0.354	0.68
BD	EN_L3_5_IT_2	ATP6AP1	-0.07	0.07	-0.93	0.354	0.782
BD	EN_L6_IT_2	PLCH1	0.18	0.19	0.93	0.354	0.831
BD	PC	FMR1	-0.09	0.10	-0.93	0.354	0.77
BD	EN_L3_5_IT_1	ELP1	-0.06	0.06	-0.93	0.354	0.935
BD	EN_L2_3_IT	FABP5	-0.10	0.11	-0.93	0.354	1
BD	IN_SST	IK	0.06	0.06	0.93	0.354	0.757
BD	EN_L2_3_IT	EPB41L5	0.04	0.04	0.93	0.354	1
BD	EN_L6_IT_2	ANKRD26	0.07	0.07	0.93	0.354	0.831
BD	PVM	ASB3	0.17	0.18	0.93	0.354	0.94
BD	EN_L2_3_IT	CEP68	0.05	0.05	0.93	0.354	1
BD	Oligo	BPGM	-0.07	0.07	-0.93	0.354	0.834
BD	EN_L6_IT_2	CD300LF	0.17	0.18	0.93	0.354	0.831
BD	PVM	LILRB5	-0.18	0.20	-0.93	0.354	0.94
BD	Oligo	DLX1	0.11	0.12	0.93	0.354	0.834
BD	OPC	CNDP1	0.09	0.10	0.93	0.354	0.68
BD	IN_SST	NAA30	0.06	0.07	0.93	0.354	0.757
BD	IN_LAMP5_RELN	EFCAB6	-0.07	0.07	-0.93	0.354	0.79
BD	PVM	WNK1	0.11	0.12	0.93	0.354	0.94
BD	IN_LAMP5_LHX6	SETDB1	-0.08	0.08	-0.93	0.354	0.772
BD	EN_L3_5_IT_2	MANSC1	0.06	0.06	0.93	0.354	0.782
BD	EN_L2_3_IT	LRRK2	0.05	0.06	0.93	0.354	1
BD	Astro	ENDOV	0.06	0.07	0.93	0.354	0.722
BD	EN_L3_5_IT_3	LTV1	-0.08	0.08	-0.93	0.354	0.778
BD	EN_L6_IT_1	AP1S3	0.11	0.12	0.93	0.354	0.981
BD	Astro	SLC35D1	-0.05	0.05	-0.93	0.354	0.722
BD	EN_L2_3_IT	ENSG00000258830	0.09	0.10	0.93	0.354	1
BD	Oligo	ITSN2	0.03	0.03	0.93	0.354	0.834
BD	Micro	SLC6A7	-0.13	0.14	-0.93	0.354	0.752
BD	IN_PVALB	CATSPERE	-0.05	0.05	-0.93	0.354	0.697
BD	IN_VIP	NAPA	0.07	0.07	0.93	0.354	0.754
BD	OPC	CCSER1	-0.06	0.07	-0.93	0.354	0.68
BD	IN_LAMP5_RELN	ANP32A	0.06	0.06	0.93	0.354	0.79
BD	IN_SST	CCNA1	-0.09	0.10	-0.93	0.354	0.757
BD	IN_VIP	RAB33A	0.10	0.10	0.93	0.354	0.754
BD	Oligo	MPDZ	-0.04	0.04	-0.93	0.354	0.834
BD	IN_PVALB_CHC	SPATA5L1	0.13	0.14	0.93	0.354	0.85
BD	IN_ADARB2	TIRAP	-0.10	0.11	-0.93	0.354	0.88
BD	Astro	TMEM45A	0.13	0.14	0.93	0.354	0.722
BD	Micro	MRPL37	0.10	0.11	0.93	0.354	0.752
BD	IN_PVALB_CHC	ENSG00000285635	0.17	0.18	0.93	0.354	0.85
BD	IN_VIP	MTRF1	0.06	0.07	0.93	0.354	0.754
BD	EN_L3_5_IT_1	STARD13	-0.14	0.15	-0.93	0.354	0.935
BD	EN_L2_3_IT	GPR61	-0.06	0.07	-0.93	0.354	1
BD	IN_VIP	FRG1	0.05	0.05	0.93	0.354	0.754
BD	EN_L6_IT_2	MEF2D	-0.08	0.09	-0.93	0.354	0.831
BD	Oligo	KRBOX4	-0.03	0.03	-0.93	0.354	0.834
BD	OPC	TRIM11	0.08	0.09	0.93	0.354	0.68
BD	IN_LAMP5_RELN	ATP6V1E1	-0.06	0.06	-0.93	0.354	0.79
BD	IN_VIP	CA2	-0.08	0.08	-0.93	0.354	0.754
BD	IN_VIP	CTXND1	-0.08	0.09	-0.93	0.354	0.754
BD	EN_L3_5_IT_3	ARHGAP25	-0.13	0.14	-0.93	0.354	0.778
BD	PVM	R3HCC1L	0.16	0.18	0.93	0.354	0.94
BD	Oligo	ZBTB24	-0.05	0.06	-0.93	0.354	0.834
BD	Endo	BFAR	0.10	0.11	0.93	0.354	0.693
BD	Micro	PDSS2	-0.05	0.06	-0.93	0.354	0.752
BD	EN_L5_6_NP	GRIK1	0.16	0.17	0.93	0.354	0.867
BD	Micro	CA2	-0.13	0.14	-0.93	0.354	0.752
BD	EN_L2_3_IT	TICAM1	0.08	0.09	0.93	0.354	1
BD	IN_SST	NIBAN1	0.13	0.14	0.93	0.354	0.757
BD	IN_PVALB	FUZ	-0.07	0.08	-0.93	0.354	0.697
BD	EN_L3_5_IT_2	NEDD4L	0.05	0.05	0.93	0.354	0.782
BD	EN_L5_6_NP	APOE	-0.14	0.15	-0.93	0.354	0.867
BD	IN_PVALB	RNMT	0.03	0.03	0.93	0.354	0.697
BD	IN_VIP	MT3	-0.07	0.08	-0.93	0.354	0.754
BD	IN_ADARB2	B4GALT1	-0.10	0.11	-0.93	0.354	0.88
BD	IN_ADARB2	ENPP4	-0.07	0.08	-0.93	0.354	0.88
BD	SMC	FN1	-0.28	0.30	-0.93	0.354	0.995
BD	Oligo	ZKSCAN8	0.04	0.05	0.93	0.354	0.834
BD	EN_L5_6_NP	TRIT1	0.06	0.07	0.93	0.354	0.867
BD	EN_L6_CT	ZSWIM5	-0.06	0.06	-0.93	0.354	0.791
BD	IN_VIP	AKR1E2	-0.08	0.08	-0.93	0.354	0.754
BD	IN_VIP	ENSG00000284461	0.06	0.06	0.93	0.354	0.754
BD	EN_L6_IT_2	ACAT2	0.17	0.19	0.93	0.354	0.831
BD	EN_L6_CT	WRNIP1	0.06	0.07	0.93	0.354	0.791
BD	Micro	PLCL1	-0.08	0.09	-0.93	0.354	0.752
BD	EN_L3_5_IT_3	S100A6	-0.08	0.09	-0.93	0.354	0.778
BD	EN_L6_IT_1	COLEC11	0.20	0.22	0.93	0.354	0.981
BD	EN_L6_IT_1	RACGAP1	0.11	0.11	0.93	0.354	0.981
BD	EN_L3_5_IT_3	ATG9B	0.11	0.12	0.93	0.354	0.778
BD	EN_L3_5_IT_3	NMNAT3	0.05	0.05	0.93	0.354	0.778
BD	Oligo	FILIP1	-0.07	0.07	-0.93	0.354	0.834
BD	Micro	PRKD2	-0.08	0.09	-0.93	0.354	0.752
BD	IN_SST	SPRYD3	-0.07	0.07	-0.93	0.354	0.757
BD	EN_L6_IT_2	DTNBP1	-0.11	0.12	-0.93	0.354	0.831
BD	EN_L5_ET	DOP1A	0.56	0.58	0.96	0.354	0.778
BD	Endo	PACSIN2	0.07	0.08	0.93	0.354	0.693
BD	EN_L6_IT_2	ENSG00000275674	0.10	0.11	0.93	0.354	0.831
BD	IN_PVALB_CHC	CTIF	0.05	0.06	0.93	0.354	0.85
BD	Endo	ARMH4	-0.08	0.09	-0.93	0.354	0.693
BD	IN_ADARB2	RMI1	0.10	0.10	0.93	0.354	0.88
BD	IN_LAMP5_RELN	FEM1B	-0.08	0.08	-0.93	0.354	0.79
BD	IN_ADARB2	SLC27A4	-0.07	0.08	-0.93	0.354	0.88
BD	IN_PVALB_CHC	SNAPC4	-0.10	0.10	-0.93	0.354	0.85
BD	EN_L6_IT_2	RPS6KC1	0.06	0.06	0.93	0.354	0.831
BD	IN_PVALB	ARL4D	0.10	0.11	0.93	0.354	0.697
BD	IN_LAMP5_LHX6	STRN	-0.06	0.06	-0.93	0.354	0.772
BD	IN_LAMP5_RELN	CBX7	0.07	0.07	0.93	0.354	0.79
BD	IN_PVALB	RARG	0.08	0.09	0.93	0.354	0.697
BD	IN_PVALB	USP6NL	-0.05	0.05	-0.93	0.354	0.697
BD	PC	CD151	-0.15	0.16	-0.93	0.354	0.77
BD	EN_L2_3_IT	TRAF3IP1	0.08	0.08	0.93	0.354	1
BD	OPC	STEAP3	0.14	0.15	0.93	0.354	0.681
BD	Astro	TMEM18	0.07	0.08	0.93	0.354	0.723
BD	IN_PVALB_CHC	AMFR	-0.08	0.09	-0.93	0.354	0.85
BD	EN_L3_5_IT_3	TMOD3	0.03	0.04	0.93	0.354	0.778
BD	IN_PVALB	PLAC8	-0.10	0.11	-0.93	0.354	0.697
BD	EN_L6B	HMGN4	-0.10	0.11	-0.93	0.354	0.775
BD	EN_L3_5_IT_3	H2AC6	0.14	0.15	0.93	0.354	0.778
BD	EN_L5_6_NP	FILIP1	0.12	0.13	0.93	0.354	0.867
BD	Oligo	C9orf57	-0.13	0.14	-0.93	0.354	0.834
BD	IN_ADARB2	SCGB2B2	0.08	0.08	0.93	0.354	0.88
BD	EN_L6B	SMG7	-0.05	0.05	-0.93	0.354	0.775
BD	VLMC	FBXL20	-0.11	0.12	-0.93	0.354	0.996
BD	IN_ADARB2	VPS9D1	-0.07	0.07	-0.93	0.354	0.88
BD	EN_L2_3_IT	SKAP2	-0.06	0.07	-0.93	0.354	1
BD	EN_L6_CT	MMP24	-0.07	0.07	-0.93	0.354	0.791
BD	Micro	MYL12B	-0.07	0.07	-0.93	0.354	0.752
BD	IN_PVALB	CBLIF	-0.14	0.15	-0.93	0.354	0.697
BD	Micro	CBR4	-0.06	0.07	-0.93	0.354	0.752
BD	EN_L2_3_IT	RANBP17	0.09	0.09	0.93	0.354	1
BD	EN_L2_3_IT	MAP4	-0.05	0.05	-0.93	0.354	1
BD	EN_L3_5_IT_1	ELOVL2	-0.17	0.18	-0.93	0.354	0.935
BD	EN_L6_IT_2	ZMAT1	0.09	0.09	0.93	0.354	0.831
BD	Oligo	RPP30	-0.04	0.05	-0.93	0.354	0.834
BD	EN_L6B	SCN9A	-0.12	0.13	-0.93	0.354	0.775
BD	Micro	MYOF	-0.07	0.08	-0.93	0.354	0.752
BD	EN_L3_5_IT_1	DNHD1	-0.06	0.07	-0.93	0.354	0.935
BD	EN_L5_6_NP	NANOS3	-0.11	0.12	-0.93	0.354	0.867
BD	Oligo	C9orf78	-0.06	0.06	-0.93	0.354	0.834
BD	OPC	EMX2	-0.18	0.19	-0.93	0.354	0.681
BD	IN_VIP	ZNF90	0.09	0.09	0.93	0.354	0.754
BD	OPC	ST3GAL6	-0.04	0.04	-0.93	0.354	0.681
BD	EN_L6B	TAMM41	0.06	0.07	0.93	0.354	0.775
BD	EN_L6B	NACC1	-0.12	0.13	-0.93	0.354	0.775
BD	OPC	ZNF253	-0.04	0.05	-0.93	0.354	0.681
BD	IN_ADARB2	DYNC1LI2	0.05	0.05	0.93	0.354	0.88
BD	IN_PVALB_CHC	ZNF254	-0.06	0.07	-0.93	0.354	0.85
BD	EN_L3_5_IT_2	NDN	-0.12	0.13	-0.93	0.354	0.783
BD	VLMC	IL1R1	0.20	0.22	0.93	0.354	0.996
BD	EN_L6_IT_1	CERS4	-0.08	0.09	-0.93	0.354	0.981
BD	EN_L3_5_IT_3	HMMR	0.16	0.17	0.93	0.354	0.778
BD	IN_PVALB	ARHGEF28	0.10	0.11	0.93	0.354	0.697
BD	EN_L6_IT_1	PPP2R3A	0.10	0.11	0.93	0.354	0.981
BD	EN_L5_ET	GRM3	-0.97	1.00	-0.96	0.354	0.778
BD	OPC	NUDT12	-0.07	0.08	-0.93	0.354	0.681
BD	OPC	ESYT1	0.08	0.09	0.93	0.354	0.681
BD	EN_L6B	LRRTM1	0.12	0.12	0.93	0.354	0.775
BD	IN_PVALB_CHC	COPB1	0.07	0.07	0.93	0.354	0.85
BD	IN_LAMP5_RELN	NCOA3	0.05	0.06	0.93	0.354	0.79
BD	Astro	ENSG00000267699	0.07	0.07	0.93	0.354	0.723
BD	IN_VIP	NHLRC3	0.04	0.05	0.93	0.354	0.754
BD	Micro	CTNNBL1	0.05	0.05	0.93	0.354	0.752
BD	EN_L6_CT	FAM193A	-0.05	0.05	-0.93	0.354	0.791
BD	IN_PVALB	CCDC117	0.06	0.07	0.93	0.354	0.697
BD	Endo	ZNF483	0.09	0.10	0.93	0.354	0.693
BD	Endo	SV2A	-0.14	0.15	-0.93	0.354	0.693
BD	IN_ADARB2	SOX15	0.15	0.16	0.93	0.354	0.88
BD	EN_L2_3_IT	JAK2	0.07	0.07	0.93	0.354	1
BD	OPC	PES1	0.08	0.09	0.93	0.354	0.681
BD	OPC	FKBP3	-0.04	0.04	-0.93	0.354	0.681
BD	Micro	ZNF429	0.09	0.10	0.93	0.354	0.752
BD	IN_PVALB	C1orf53	-0.14	0.15	-0.93	0.354	0.697
BD	EN_L5_ET	MAPKAPK5	-0.78	0.81	-0.96	0.354	0.778
BD	EN_L6_IT_1	SLC25A17	-0.10	0.11	-0.93	0.354	0.981
BD	EN_L2_3_IT	SBNO1	-0.04	0.04	-0.93	0.354	1
BD	EN_L6_IT_1	INTS11	0.06	0.07	0.93	0.354	0.981
BD	EN_L3_5_IT_2	ITPRID2	-0.04	0.04	-0.93	0.354	0.783
BD	EN_L6_IT_1	LRCH2	-0.07	0.08	-0.93	0.354	0.981
BD	IN_SST	CERS2	-0.07	0.08	-0.93	0.354	0.758
BD	IN_SST	PFKFB1	-0.13	0.14	-0.93	0.354	0.758
BD	EN_L2_3_IT	EQTN	-0.15	0.17	-0.93	0.354	1
BD	IN_PVALB_CHC	TMEM120A	-0.12	0.13	-0.93	0.354	0.85
BD	EN_L6B	FBXL3	-0.06	0.07	-0.93	0.354	0.775
BD	EN_L2_3_IT	ARVCF	0.07	0.08	0.93	0.354	1
BD	IN_ADARB2	AFAP1L2	-0.10	0.10	-0.93	0.354	0.88
BD	EN_L3_5_IT_2	TIMP3	0.10	0.11	0.93	0.354	0.783
BD	Astro	TMPO	0.07	0.08	0.93	0.354	0.723
BD	Oligo	FDPS	-0.05	0.06	-0.93	0.354	0.834
BD	EN_L6B	STAT6	-0.10	0.11	-0.93	0.354	0.775
BD	IN_ADARB2	MDH1B	-0.12	0.13	-0.93	0.354	0.88
BD	EN_L2_3_IT	SELL	0.21	0.23	0.93	0.354	1
BD	IN_LAMP5_RELN	C17orf75	0.07	0.07	0.93	0.354	0.79
BD	IN_LAMP5_RELN	METTL2B	0.07	0.08	0.93	0.354	0.79
BD	EN_L6_IT_2	NMT1	0.08	0.08	0.93	0.354	0.831
BD	IN_SST	ZNF827	-0.05	0.05	-0.93	0.354	0.758
BD	EN_L2_3_IT	GLMN	0.05	0.05	0.93	0.354	1
BD	EN_L3_5_IT_3	TBC1D14	0.04	0.04	0.93	0.354	0.778
BD	IN_PVALB_CHC	COX6B1	0.09	0.09	0.93	0.355	0.85
BD	IN_VIP	BTBD2	-0.05	0.05	-0.93	0.355	0.754
BD	EN_L3_5_IT_2	CRYBA1	0.15	0.16	0.93	0.355	0.783
BD	IN_LAMP5_LHX6	RLIM	0.08	0.09	0.93	0.355	0.773
BD	IN_LAMP5_RELN	NRG4	0.13	0.14	0.93	0.355	0.79
BD	EN_L6B	C1QTNF3-AMACR	-0.08	0.08	-0.93	0.355	0.775
BD	IN_LAMP5_RELN	NAXE	0.06	0.06	0.93	0.355	0.79
BD	OPC	SNAI3	0.13	0.14	0.93	0.355	0.681
BD	EN_L3_5_IT_1	GANC	0.09	0.10	0.93	0.355	0.935
BD	IN_SST	TEX10	0.04	0.04	0.93	0.355	0.758
BD	SMC	SLC1A2	0.21	0.23	0.93	0.355	0.995
BD	Endo	ALG13	-0.08	0.09	-0.93	0.355	0.693
BD	Endo	PSPC1	-0.05	0.05	-0.93	0.355	0.693
BD	VLMC	USP40	0.13	0.14	0.93	0.355	0.996
BD	EN_L2_3_IT	DMAC1	0.07	0.08	0.93	0.355	1
BD	EN_L6_CT	ANKRD12	0.06	0.06	0.93	0.355	0.791
BD	EN_L6_IT_2	TM7SF2	-0.16	0.17	-0.93	0.355	0.831
BD	EN_L6_CT	F5	0.21	0.23	0.93	0.355	0.791
BD	IN_VIP	THSD7A	-0.06	0.06	-0.93	0.355	0.755
BD	EN_L2_3_IT	BFAR	0.06	0.06	0.93	0.355	1
BD	OPC	SYNPO	-0.11	0.12	-0.93	0.355	0.681
BD	Micro	ZNF559-ZNF177	0.12	0.13	0.93	0.355	0.752
BD	OPC	SAMSN1	0.13	0.14	0.93	0.355	0.681
BD	IN_LAMP5_RELN	SLX4IP	-0.07	0.08	-0.93	0.355	0.79
BD	EN_L5_6_NP	CDK12	0.09	0.09	0.93	0.355	0.867
BD	IN_ADARB2	GGNBP2	0.06	0.06	0.93	0.355	0.88
BD	EN_L6_IT_1	WDSUB1	-0.08	0.08	-0.93	0.355	0.981
BD	Micro	MRTFA	0.05	0.05	0.93	0.355	0.752
BD	EN_L3_5_IT_1	ZBTB16	0.06	0.06	0.93	0.355	0.935
BD	IN_VIP	TRA2B	-0.04	0.04	-0.93	0.355	0.755
BD	VLMC	PRPF38B	0.14	0.15	0.93	0.355	0.996
BD	Oligo	ARPC5	-0.05	0.05	-0.93	0.355	0.835
BD	Astro	SNTG2	-0.16	0.17	-0.93	0.355	0.723
BD	EN_L6_CT	TTL	0.06	0.07	0.93	0.355	0.791
BD	Micro	FAM169A	0.12	0.13	0.93	0.355	0.752
BD	IN_LAMP5_RELN	MMP21	-0.14	0.16	-0.93	0.355	0.79
BD	Micro	UBE2N	0.05	0.05	0.93	0.355	0.752
BD	EN_L6_IT_1	STX4	0.10	0.11	0.93	0.355	0.981
BD	EN_L6_CT	GPR137	-0.11	0.12	-0.93	0.355	0.791
BD	Astro	TMEM164	0.08	0.08	0.93	0.355	0.723
BD	IN_PVALB	PMS2	0.05	0.06	0.93	0.355	0.697
BD	IN_SST	ZNF865	-0.09	0.10	-0.93	0.355	0.758
BD	EN_L3_5_IT_1	PTPN23	-0.08	0.08	-0.93	0.355	0.935
BD	EN_L3_5_IT_2	RPS21	0.07	0.08	0.93	0.355	0.783
BD	Astro	SLC30A6	-0.04	0.05	-0.93	0.355	0.723
BD	PVM	SCARB1	-0.22	0.23	-0.93	0.355	0.94
BD	EN_L3_5_IT_3	DNM3	-0.04	0.04	-0.93	0.355	0.779
BD	EN_L2_3_IT	GRIP1	-0.07	0.08	-0.93	0.355	1
BD	IN_SST	MOB3B	-0.06	0.06	-0.93	0.355	0.758
BD	EN_L3_5_IT_1	RAB40C	0.06	0.07	0.93	0.355	0.935
BD	Micro	SAMD4A	-0.09	0.10	-0.93	0.355	0.752
BD	EN_L5_6_NP	MTRES1	-0.09	0.09	-0.93	0.355	0.867
BD	EN_L6_CT	CBWD5	0.09	0.10	0.93	0.355	0.791
BD	Endo	CDK2AP1	0.13	0.14	0.93	0.355	0.693
BD	SMC	ATXN2	0.18	0.19	0.93	0.355	0.995
BD	EN_L6_CT	FRMPD3	-0.08	0.09	-0.93	0.355	0.791
BD	IN_ADARB2	SH3BP2	-0.14	0.15	-0.93	0.355	0.88
BD	Adaptive	PHF20L1	0.25	0.27	0.93	0.355	0.996
BD	EN_L6_CT	RPL7	-0.11	0.12	-0.93	0.355	0.791
BD	OPC	LYSMD3	-0.06	0.07	-0.93	0.355	0.681
BD	EN_L2_3_IT	CAMKMT	-0.08	0.08	-0.93	0.355	1
BD	IN_VIP	B4GALT5	-0.04	0.04	-0.93	0.355	0.755
BD	EN_L2_3_IT	PCNP	0.04	0.05	0.93	0.355	1
BD	Oligo	SLC16A1	-0.06	0.07	-0.93	0.355	0.835
BD	Endo	TRIM66	-0.12	0.13	-0.93	0.355	0.693
BD	EN_L5_6_NP	PTPRN2	-0.04	0.05	-0.93	0.355	0.867
BD	IN_LAMP5_RELN	SPRYD4	0.07	0.08	0.93	0.355	0.79
BD	EN_L6_IT_1	MN1	-0.18	0.20	-0.93	0.355	0.981
BD	EN_L6B	C17orf80	0.09	0.10	0.93	0.355	0.775
BD	IN_LAMP5_LHX6	RAB6A	0.04	0.04	0.93	0.355	0.773
BD	EN_L6_IT_1	CDKN3	0.14	0.15	0.93	0.355	0.981
BD	EN_L3_5_IT_1	CA5B	0.08	0.09	0.93	0.355	0.935
BD	IN_VIP	RPS6	0.04	0.05	0.93	0.355	0.755
BD	EN_L6B	LRRC40	0.06	0.07	0.93	0.355	0.775
BD	VLMC	MAML3	-0.15	0.16	-0.93	0.355	0.996
BD	IN_PVALB	ENSG00000269476	0.09	0.10	0.93	0.355	0.697
BD	EN_L3_5_IT_3	PTS	-0.06	0.06	-0.93	0.355	0.779
BD	EN_L6_IT_1	CDKL5	-0.05	0.06	-0.93	0.355	0.981
BD	PC	RORA	-0.06	0.07	-0.93	0.355	0.771
BD	EN_L2_3_IT	ORMDL2	-0.10	0.11	-0.93	0.355	1
BD	IN_ADARB2	RBL1	0.06	0.06	0.93	0.355	0.88
BD	EN_L6_IT_2	STK10	-0.13	0.14	-0.93	0.355	0.831
BD	Endo	NECTIN3	0.10	0.11	0.93	0.355	0.693
BD	IN_ADARB2	RNASEH2C	-0.08	0.08	-0.93	0.355	0.88
BD	OPC	KCNK13	0.11	0.12	0.93	0.355	0.681
BD	Micro	EML2	0.09	0.10	0.93	0.355	0.752
BD	EN_L6_IT_2	ARHGAP33	-0.11	0.11	-0.93	0.355	0.831
BD	EN_L3_5_IT_2	MCL1	0.07	0.07	0.93	0.355	0.783
BD	EN_L6B	SYNPO2	-0.06	0.07	-0.93	0.355	0.775
BD	EN_L3_5_IT_2	ANKHD1-EIF4EBP3	0.07	0.08	0.93	0.355	0.783
BD	EN_L6_CT	RASGEF1A	-0.07	0.07	-0.93	0.355	0.791
BD	EN_L3_5_IT_2	ABHD10	0.05	0.05	0.93	0.355	0.783
BD	EN_L3_5_IT_2	MVD	0.06	0.06	0.93	0.355	0.783
BD	OPC	SRRM2	-0.05	0.05	-0.93	0.355	0.681
BD	PVM	NAV3	-0.25	0.27	-0.93	0.355	0.94
BD	EN_L3_5_IT_2	PCCB	-0.05	0.05	-0.93	0.355	0.783
BD	EN_L6_CT	MAX	0.05	0.06	0.93	0.355	0.791
BD	Astro	UBP1	-0.04	0.04	-0.93	0.355	0.723
BD	Oligo	RAB7B	-0.13	0.14	-0.93	0.355	0.835
BD	IN_ADARB2	STXBP5L	0.04	0.04	0.93	0.355	0.88
BD	IN_PVALB	CDCA4	0.15	0.16	0.93	0.355	0.697
BD	OPC	SPRTN	-0.08	0.09	-0.93	0.355	0.681
BD	IN_PVALB	FLRT3	-0.06	0.06	-0.93	0.355	0.697
BD	EN_L3_5_IT_1	SRSF5	0.05	0.05	0.93	0.355	0.935
BD	EN_L6_CT	MLXIPL	-0.08	0.09	-0.93	0.355	0.791
BD	OPC	GRAMD4	-0.07	0.07	-0.93	0.355	0.681
BD	EN_L3_5_IT_1	ASXL1	-0.05	0.05	-0.93	0.355	0.935
BD	EN_L3_5_IT_1	RAD21	-0.06	0.07	-0.93	0.355	0.935
BD	Endo	WDFY2	0.10	0.11	0.93	0.355	0.693
BD	Micro	SIPA1L2	0.07	0.08	0.93	0.355	0.752
BD	IN_LAMP5_RELN	NRXN3	0.04	0.05	0.93	0.355	0.79
BD	IN_ADARB2	PLEKHO1	-0.07	0.08	-0.93	0.355	0.88
BD	EN_L3_5_IT_3	SMS	-0.05	0.05	-0.93	0.355	0.779
BD	EN_L3_5_IT_1	PCID2	0.06	0.07	0.93	0.355	0.935
BD	IN_SST	MAFF	-0.12	0.13	-0.93	0.355	0.759
BD	PC	SLC30A6	0.13	0.14	0.93	0.355	0.771
BD	EN_L3_5_IT_2	SUB1	-0.05	0.06	-0.93	0.355	0.783
BD	OPC	ZNF554	0.10	0.11	0.93	0.355	0.681
BD	OPC	CARMIL3	-0.09	0.09	-0.93	0.355	0.681
BD	IN_PVALB_CHC	SIRPA	0.05	0.06	0.93	0.355	0.851
BD	EN_L3_5_IT_1	MANBAL	-0.11	0.12	-0.93	0.355	0.935
BD	IN_LAMP5_LHX6	POLI	0.10	0.11	0.93	0.355	0.773
BD	IN_SST	STRADB	-0.08	0.09	-0.93	0.355	0.759
BD	OPC	ATMIN	-0.06	0.06	-0.93	0.355	0.681
BD	IN_LAMP5_RELN	CCDC152	-0.11	0.12	-0.93	0.355	0.79
BD	Oligo	HOMER3	0.12	0.13	0.93	0.355	0.835
BD	IN_ADARB2	PTPN9	-0.08	0.09	-0.93	0.355	0.88
BD	IN_VIP	AKAP7	-0.04	0.04	-0.93	0.355	0.755
BD	PC	DZIP1L	-0.14	0.15	-0.93	0.355	0.771
BD	EN_L3_5_IT_3	LGI2	0.13	0.15	0.93	0.355	0.779
BD	EN_L6_IT_1	RPUSD3	-0.08	0.09	-0.93	0.355	0.981
BD	Astro	ERRFI1	0.06	0.07	0.93	0.355	0.724
BD	Astro	MST1	-0.09	0.09	-0.93	0.355	0.724
BD	PVM	MAGI1	-0.24	0.26	-0.93	0.355	0.94
BD	EN_L6_IT_2	BRCC3	-0.08	0.09	-0.93	0.355	0.831
BD	EN_L3_5_IT_2	DCAKD	0.06	0.07	0.93	0.355	0.783
BD	EN_L3_5_IT_2	MTRES1	0.06	0.06	0.93	0.355	0.783
BD	EN_L2_3_IT	PIH1D2	-0.09	0.09	-0.93	0.355	1
BD	EN_L6_IT_2	TAF1B	-0.08	0.09	-0.93	0.355	0.831
BD	IN_ADARB2	ABTB1	-0.11	0.12	-0.93	0.355	0.88
BD	PVM	SLC4A7	-0.18	0.19	-0.93	0.355	0.94
BD	EN_L6_CT	ABCC8	-0.06	0.07	-0.93	0.355	0.792
BD	EN_L6_IT_1	RNF165	-0.07	0.08	-0.93	0.355	0.981
BD	Oligo	MAGOH	0.04	0.04	0.93	0.355	0.835
BD	EN_L2_3_IT	ADAMTS6	0.14	0.15	0.93	0.355	1
BD	IN_LAMP5_RELN	PTPRU	0.13	0.14	0.93	0.355	0.79
BD	IN_LAMP5_LHX6	STEAP2	0.07	0.08	0.93	0.355	0.773
BD	EN_L3_5_IT_2	CTBP2	-0.08	0.09	-0.93	0.355	0.783
BD	Endo	FLOT2	-0.12	0.12	-0.93	0.355	0.693
BD	SMC	RNF111	-0.18	0.19	-0.93	0.355	0.995
BD	EN_L3_5_IT_1	CLBA1	-0.09	0.10	-0.93	0.355	0.935
BD	EN_L6_IT_2	PKP2	0.22	0.24	0.93	0.355	0.831
BD	VLMC	PPM1H	-0.17	0.18	-0.93	0.355	0.996
BD	IN_VIP	SSBP1	0.03	0.04	0.93	0.355	0.755
BD	EN_L6_IT_2	MED12L	0.07	0.08	0.93	0.355	0.831
BD	OPC	PATL1	0.06	0.07	0.93	0.355	0.681
BD	Endo	ERCC1	-0.12	0.13	-0.93	0.355	0.693
BD	IN_VIP	CENPI	0.10	0.11	0.93	0.355	0.755
BD	IN_LAMP5_LHX6	CXCL17	0.14	0.15	0.93	0.355	0.773
BD	IN_PVALB	PKNOX1	-0.05	0.05	-0.93	0.355	0.697
BD	IN_LAMP5_LHX6	MAP4	0.05	0.06	0.93	0.355	0.773
BD	OPC	UTP6	0.04	0.05	0.93	0.355	0.681
BD	IN_PVALB_CHC	SERHL2	0.11	0.12	0.93	0.355	0.851
BD	Oligo	POGZ	-0.03	0.03	-0.93	0.355	0.835
BD	EN_L5_ET	CA5B	0.84	0.87	0.96	0.355	0.78
BD	IN_PVALB	HIF1A	0.04	0.05	0.93	0.355	0.697
BD	OPC	MSH6	0.05	0.05	0.93	0.355	0.681
BD	IN_VIP	GKAP1	0.03	0.04	0.93	0.355	0.755
BD	PC	LRP1	-0.08	0.09	-0.93	0.355	0.771
BD	IN_PVALB	LRRIQ1	-0.11	0.12	-0.93	0.355	0.697
BD	PVM	DYNC1H1	0.19	0.20	0.93	0.355	0.94
BD	EN_L6_IT_1	PAX8	0.34	0.37	0.93	0.355	0.981
BD	Micro	EIF3J	0.05	0.06	0.93	0.355	0.752
BD	IN_PVALB_CHC	SF3A3	0.08	0.09	0.93	0.355	0.851
BD	Oligo	RPF2	0.04	0.04	0.93	0.355	0.835
BD	Endo	HMGCS1	0.13	0.14	0.93	0.355	0.693
BD	Astro	RIN3	-0.09	0.09	-0.93	0.355	0.724
BD	IN_VIP	NFE2L2	0.04	0.04	0.93	0.355	0.755
BD	IN_ADARB2	NSD2	-0.05	0.05	-0.93	0.355	0.88
BD	EN_L3_5_IT_2	ZSWIM3	-0.08	0.08	-0.93	0.355	0.783
BD	EN_L2_3_IT	BSN	-0.05	0.06	-0.93	0.355	1
BD	IN_PVALB	HMG20A	0.04	0.04	0.93	0.355	0.697
BD	IN_LAMP5_LHX6	ANXA4	0.12	0.12	0.93	0.355	0.773
BD	Oligo	BEST3	0.14	0.15	0.93	0.355	0.835
BD	PC	RAPGEF4	0.09	0.09	0.93	0.355	0.771
BD	OPC	DDO	-0.10	0.11	-0.93	0.355	0.681
BD	Astro	GTF2H2C	0.07	0.08	0.93	0.355	0.724
BD	EN_L6_IT_1	NCOA7	0.04	0.05	0.93	0.355	0.981
BD	EN_L3_5_IT_3	LKAAEAR1	-0.11	0.12	-0.93	0.355	0.779
BD	PVM	PAFAH1B1	-0.12	0.13	-0.93	0.355	0.94
BD	IN_LAMP5_RELN	MAPK4	0.07	0.08	0.93	0.355	0.791
BD	EN_L3_5_IT_3	CAPN5	0.08	0.09	0.93	0.355	0.779
BD	Oligo	SLC22A5	0.09	0.10	0.93	0.355	0.835
BD	EN_L6_IT_2	TTC1	-0.06	0.06	-0.93	0.355	0.831
BD	EN_L3_5_IT_2	ACOT4	0.11	0.12	0.93	0.355	0.783
BD	EN_L5_6_NP	FBXL13	0.10	0.11	0.93	0.355	0.868
BD	OPC	AREL1	-0.05	0.06	-0.93	0.355	0.681
BD	EN_L2_3_IT	ARPC5	-0.07	0.07	-0.93	0.355	1
BD	IN_ADARB2	CACNB3	0.11	0.12	0.93	0.355	0.88
BD	OPC	FAT2	-0.15	0.17	-0.93	0.355	0.681
BD	IN_PVALB	ARHGEF9	0.03	0.03	0.93	0.355	0.697
BD	Micro	KCNC1	0.09	0.10	0.93	0.355	0.752
BD	EN_L5_6_NP	ARGLU1	-0.05	0.05	-0.93	0.355	0.868
BD	EN_L3_5_IT_1	ZNF701	0.10	0.11	0.93	0.355	0.935
BD	EN_L2_3_IT	MPP1	0.06	0.06	0.93	0.355	1
BD	EN_L6_IT_2	CLDN18	0.21	0.23	0.93	0.355	0.831
BD	EN_L3_5_IT_2	TMEM9B	-0.05	0.06	-0.93	0.355	0.783
BD	IN_LAMP5_LHX6	CHAMP1	0.11	0.12	0.93	0.355	0.773
BD	Astro	BRPF3	-0.07	0.07	-0.93	0.355	0.724
BD	EN_L2_3_IT	PLBD1	-0.13	0.14	-0.93	0.355	1
BD	Micro	HTR2B	-0.16	0.17	-0.93	0.355	0.752
BD	IN_LAMP5_RELN	KLHL42	-0.04	0.05	-0.93	0.355	0.791
BD	Oligo	SLC49A4	0.04	0.04	0.93	0.355	0.835
BD	EN_L3_5_IT_3	PILRA	0.06	0.07	0.93	0.355	0.779
BD	EN_L3_5_IT_2	ENO2	0.05	0.05	0.93	0.355	0.783
BD	IN_ADARB2	ZNF211	-0.09	0.09	-0.93	0.355	0.88
BD	IN_PVALB	ENSG00000284526	-0.16	0.18	-0.93	0.355	0.697
BD	EN_L6_IT_2	EML4	0.09	0.10	0.93	0.355	0.831
BD	IN_LAMP5_LHX6	ZBTB48	-0.15	0.16	-0.93	0.355	0.773
BD	Oligo	MATK	-0.09	0.09	-0.93	0.355	0.835
BD	EN_L6B	PDE3B	0.06	0.07	0.93	0.355	0.776
BD	IN_PVALB	ATP1B3	-0.05	0.05	-0.93	0.355	0.697
BD	IN_VIP	TMED3	-0.07	0.07	-0.93	0.355	0.755
BD	EN_L5_6_NP	PPP1R12C	0.07	0.08	0.93	0.355	0.868
BD	EN_L6_IT_1	ABL1	-0.06	0.07	-0.93	0.355	0.981
BD	Oligo	NMU	0.14	0.15	0.93	0.355	0.835
BD	OPC	RUNX2	-0.11	0.12	-0.93	0.355	0.681
BD	EN_L3_5_IT_1	ZMPSTE24	-0.08	0.09	-0.93	0.355	0.935
BD	EN_L3_5_IT_2	ANKRD17	-0.04	0.04	-0.93	0.355	0.783
BD	IN_PVALB_CHC	DCTN6	-0.11	0.12	-0.93	0.355	0.851
BD	IN_PVALB	SNX17	-0.07	0.08	-0.93	0.355	0.697
BD	EN_L3_5_IT_2	SOX9	0.16	0.18	0.93	0.355	0.783
BD	Oligo	TAF13	-0.05	0.06	-0.93	0.355	0.835
BD	IN_LAMP5_LHX6	GIGYF2	0.04	0.05	0.93	0.355	0.773
BD	EN_L3_5_IT_1	ATN1	-0.07	0.07	-0.93	0.355	0.935
BD	Micro	PUS10	-0.08	0.09	-0.93	0.355	0.752
BD	EN_L6_IT_2	ING2	-0.15	0.16	-0.93	0.355	0.831
BD	EN_L3_5_IT_1	SLC29A2	-0.09	0.10	-0.93	0.355	0.935
BD	Astro	SSH3	0.09	0.10	0.93	0.355	0.724
BD	EN_L2_3_IT	ENSG00000280778	-0.18	0.20	-0.93	0.355	1
BD	EN_L5_ET	CDK6	0.58	0.60	0.96	0.355	0.78
BD	SMC	RAB10	-0.21	0.22	-0.93	0.355	0.995
BD	EN_L6_IT_2	ADRA1B	-0.27	0.29	-0.93	0.355	0.831
BD	IN_ADARB2	RFC4	0.12	0.13	0.93	0.355	0.88
BD	EN_L6_IT_1	DNA2	0.10	0.11	0.93	0.355	0.981
BD	IN_SST	TMEM128	-0.06	0.06	-0.93	0.355	0.759
BD	Micro	AOPEP	0.06	0.07	0.93	0.355	0.752
BD	OPC	ZNF350	0.07	0.07	0.93	0.355	0.681
BD	EN_L6_IT_1	TIAL1	0.06	0.06	0.93	0.355	0.981
BD	IN_VIP	IFT46	-0.05	0.05	-0.93	0.355	0.755
BD	IN_SST	NRP1	-0.10	0.11	-0.93	0.355	0.759
BD	EN_L6B	HDGFL2	-0.08	0.09	-0.93	0.355	0.776
BD	EN_L6_CT	C12orf60	0.18	0.19	0.93	0.355	0.792
BD	EN_L6_CT	POLR3H	0.08	0.09	0.93	0.355	0.792
BD	IN_PVALB	SLC25A11	-0.06	0.06	-0.93	0.355	0.697
BD	EN_L2_3_IT	MCMBP	-0.05	0.05	-0.93	0.355	1
BD	EN_L3_5_IT_3	ANKMY1	-0.07	0.07	-0.93	0.355	0.779
BD	EN_L3_5_IT_2	LRIG2	0.04	0.04	0.93	0.355	0.783
BD	EN_L5_ET	CWC22	-0.65	0.68	-0.96	0.355	0.78
BD	EN_L2_3_IT	ABCA7	0.09	0.10	0.93	0.356	1
BD	IN_PVALB	MAPKAP1	-0.03	0.04	-0.93	0.356	0.697
BD	Endo	PPWD1	-0.08	0.08	-0.93	0.356	0.693
BD	EN_L6_CT	CCNYL1	0.09	0.09	0.93	0.356	0.792
BD	IN_SST	CFAP97	-0.06	0.06	-0.93	0.356	0.759
BD	Micro	ZNF326	-0.05	0.05	-0.93	0.356	0.752
BD	IN_LAMP5_RELN	HOMEZ	0.11	0.12	0.93	0.356	0.791
BD	VLMC	ELN	-0.19	0.21	-0.93	0.356	0.996
BD	IN_PVALB	PREB	-0.08	0.08	-0.93	0.356	0.697
BD	PC	SYMPK	0.12	0.13	0.93	0.356	0.772
BD	EN_L6_CT	PACSIN2	-0.07	0.08	-0.93	0.356	0.792
BD	IN_SST	DAPL1	0.14	0.15	0.93	0.356	0.759
BD	EN_L6_IT_2	ZNF100	-0.12	0.13	-0.93	0.356	0.831
BD	EN_L6_IT_1	EIF2AK4	-0.05	0.06	-0.93	0.356	0.981
BD	IN_VIP	SCAF8	-0.03	0.03	-0.93	0.356	0.755
BD	IN_LAMP5_LHX6	ASPH	0.04	0.05	0.93	0.356	0.773
BD	Micro	TCEA1	0.06	0.06	0.93	0.356	0.752
BD	IN_SST	COPS5	0.08	0.08	0.93	0.356	0.759
BD	IN_SST	HINT3	-0.05	0.05	-0.93	0.356	0.759
BD	IN_LAMP5_LHX6	ARFGAP1	-0.10	0.11	-0.93	0.356	0.773
BD	EN_L3_5_IT_2	PRKCSH	0.08	0.08	0.93	0.356	0.783
BD	IN_PVALB_CHC	SBNO1	0.05	0.06	0.93	0.356	0.852
BD	PVM	EPSTI1	-0.18	0.19	-0.93	0.356	0.94
BD	EN_L5_6_NP	ITPRID2	-0.06	0.06	-0.93	0.356	0.868
BD	EN_L3_5_IT_3	ALG8	0.05	0.06	0.93	0.356	0.78
BD	EN_L6_IT_1	PPP5C	-0.06	0.07	-0.93	0.356	0.981
BD	EN_L3_5_IT_1	HBS1L	0.05	0.05	0.93	0.356	0.935
BD	IN_LAMP5_LHX6	ACAP3	-0.06	0.07	-0.93	0.356	0.773
BD	IN_PVALB	SPIN3	-0.04	0.04	-0.93	0.356	0.698
BD	EN_L5_6_NP	CNOT1	0.06	0.06	0.93	0.356	0.868
BD	EN_L2_3_IT	SPTSSB	-0.10	0.11	-0.93	0.356	1
BD	IN_SST	ITPA	-0.07	0.07	-0.93	0.356	0.759
BD	IN_ADARB2	INF2	-0.10	0.10	-0.93	0.356	0.88
BD	EN_L3_5_IT_1	TMCC1	-0.05	0.05	-0.93	0.356	0.935
BD	EN_L6_IT_1	SPA17	-0.13	0.15	-0.93	0.356	0.981
BD	IN_PVALB_CHC	KAT7	0.07	0.08	0.93	0.356	0.852
BD	EN_L2_3_IT	PTK7	0.09	0.09	0.93	0.356	1
BD	EN_L3_5_IT_1	GPRC5B	0.11	0.12	0.93	0.356	0.935
BD	EN_L6_CT	CNTN5	-0.11	0.12	-0.93	0.356	0.792
BD	EN_L3_5_IT_2	ICE2	0.04	0.05	0.93	0.356	0.783
BD	IN_LAMP5_LHX6	STX1A	-0.11	0.12	-0.93	0.356	0.773
BD	IN_VIP	XKR4	0.04	0.04	0.93	0.356	0.755
BD	EN_L5_6_NP	TSPAN31	0.09	0.10	0.93	0.356	0.868
BD	IN_SST	TFR2	0.08	0.08	0.93	0.356	0.759
BD	IN_LAMP5_RELN	MARCHF5	-0.05	0.06	-0.93	0.356	0.791
BD	EN_L3_5_IT_3	ANO10	-0.04	0.04	-0.93	0.356	0.78
BD	EN_L3_5_IT_3	C5orf58	0.46	0.49	0.93	0.356	0.78
BD	IN_ADARB2	COX5A	-0.08	0.08	-0.93	0.356	0.88
BD	Micro	BCKDHB	-0.06	0.07	-0.93	0.356	0.752
BD	EN_L6_IT_1	HDGFL2	-0.08	0.09	-0.93	0.356	0.981
BD	EN_L3_5_IT_2	HECA	-0.06	0.07	-0.93	0.356	0.783
BD	IN_SST	GLG1	0.03	0.03	0.93	0.356	0.759
BD	EN_L3_5_IT_3	MECP2	-0.05	0.05	-0.93	0.356	0.78
BD	EN_L6_CT	WWC2	0.06	0.06	0.93	0.356	0.792
BD	EN_L6_IT_1	NT5C3B	-0.08	0.09	-0.93	0.356	0.981
BD	IN_PVALB_CHC	ACSM3	-0.13	0.14	-0.93	0.356	0.852
BD	Oligo	RNF175	0.10	0.10	0.93	0.356	0.835
BD	EN_L6_IT_1	NOC2L	-0.09	0.10	-0.93	0.356	0.981
BD	EN_L3_5_IT_1	LRRC40	0.05	0.06	0.93	0.356	0.935
BD	IN_LAMP5_RELN	WDR36	-0.07	0.08	-0.93	0.356	0.791
BD	IN_PVALB	PI15	0.13	0.14	0.93	0.356	0.698
BD	EN_L3_5_IT_2	RBM48	0.06	0.06	0.93	0.356	0.783
BD	EN_L2_3_IT	DHTKD1	0.06	0.06	0.93	0.356	1
BD	EN_L2_3_IT	ZNF579	0.09	0.09	0.93	0.356	1
BD	OPC	KMT2D	0.06	0.07	0.93	0.356	0.681
BD	EN_L3_5_IT_2	SIK3	-0.05	0.05	-0.93	0.356	0.783
BD	Astro	SLC6A8	0.08	0.09	0.93	0.356	0.724
BD	EN_L3_5_IT_1	PLEKHJ1	-0.09	0.10	-0.93	0.356	0.935
BD	IN_ADARB2	TTC31	0.12	0.13	0.93	0.356	0.88
BD	EN_L6B	YY1AP1	0.07	0.07	0.93	0.356	0.777
BD	IN_VIP	AHCYL2	-0.04	0.04	-0.93	0.356	0.755
BD	IN_LAMP5_RELN	HIP1R	0.08	0.08	0.93	0.356	0.791
BD	EN_L2_3_IT	BARX2	0.18	0.20	0.93	0.356	1
BD	EN_L3_5_IT_3	C1QBP	-0.07	0.08	-0.93	0.356	0.78
BD	VLMC	PDZRN4	-0.41	0.45	-0.93	0.356	0.996
BD	PC	RPL30	-0.11	0.12	-0.93	0.356	0.772
BD	Astro	ARSA	-0.06	0.07	-0.93	0.356	0.725
BD	IN_PVALB	CLYBL	0.06	0.06	0.93	0.356	0.698
BD	EN_L3_5_IT_3	EPB41L2	-0.04	0.04	-0.93	0.356	0.78
BD	EN_L6_IT_1	SH3GL3	0.07	0.07	0.93	0.356	0.981
BD	Oligo	CIAO2A	0.04	0.05	0.93	0.356	0.835
BD	EN_L5_6_NP	RBM39	-0.04	0.04	-0.93	0.356	0.868
BD	IN_VIP	CCDC81	-0.11	0.12	-0.93	0.356	0.755
BD	IN_VIP	SLX4	-0.05	0.05	-0.93	0.356	0.755
BD	Micro	ABRAXAS1	-0.17	0.19	-0.93	0.356	0.752
BD	IN_LAMP5_RELN	CCDC6	-0.05	0.05	-0.93	0.356	0.791
BD	Endo	FLNB	-0.07	0.07	-0.93	0.356	0.693
BD	EN_L2_3_IT	ZNF528	0.06	0.06	0.93	0.356	1
BD	OPC	CRY2	0.07	0.07	0.93	0.356	0.681
BD	EN_L3_5_IT_1	NUDCD3	-0.05	0.05	-0.93	0.356	0.935
BD	EN_L3_5_IT_3	TFB2M	0.05	0.06	0.93	0.356	0.78
BD	IN_VIP	GALNT12	0.07	0.08	0.93	0.356	0.755
BD	IN_PVALB_CHC	ASGR1	-0.12	0.13	-0.93	0.356	0.852
BD	EN_L5_6_NP	ZDHHC22	0.11	0.12	0.93	0.356	0.868
BD	IN_LAMP5_LHX6	NR2C1	-0.05	0.06	-0.93	0.356	0.773
BD	IN_PVALB	SH3BGRL3	-0.10	0.11	-0.93	0.356	0.698
BD	IN_LAMP5_RELN	DOK5	-0.05	0.06	-0.93	0.356	0.791
BD	EN_L3_5_IT_1	KLHL4	-0.08	0.09	-0.93	0.356	0.935
BD	OPC	RRH	-0.11	0.12	-0.93	0.356	0.681
BD	Oligo	PISD	0.04	0.04	0.93	0.356	0.835
BD	EN_L5_6_NP	CYP27A1	-0.16	0.17	-0.93	0.356	0.868
BD	EN_L6_IT_1	RANBP9	0.04	0.05	0.93	0.356	0.981
BD	EN_L3_5_IT_3	BCAN	0.07	0.08	0.93	0.356	0.78
BD	IN_ADARB2	SLCO5A1	-0.07	0.07	-0.93	0.356	0.881
BD	EN_L2_3_IT	ALG11	0.07	0.08	0.93	0.356	1
BD	OPC	PYROXD1	-0.06	0.06	-0.93	0.356	0.681
BD	IN_PVALB_CHC	ARL6IP6	0.11	0.11	0.93	0.356	0.852
BD	EN_L5_6_NP	SIRT5	0.06	0.07	0.93	0.356	0.868
BD	EN_L6_CT	TCTN3	0.10	0.11	0.93	0.356	0.792
BD	IN_VIP	CDKN2AIP	-0.07	0.07	-0.93	0.356	0.755
BD	IN_ADARB2	TMEM254	-0.08	0.09	-0.93	0.356	0.881
BD	Oligo	SIAH2	0.08	0.09	0.93	0.356	0.835
BD	EN_L6_IT_1	RUNX1	-0.14	0.15	-0.93	0.356	0.981
BD	EN_L2_3_IT	BHLHE22	-0.14	0.15	-0.93	0.356	1
BD	IN_LAMP5_LHX6	ZNF765	0.10	0.10	0.93	0.356	0.773
BD	EN_L2_3_IT	ZNF480	-0.10	0.11	-0.93	0.356	1
BD	EN_L3_5_IT_1	ZNF185	0.15	0.16	0.93	0.356	0.935
BD	IN_VIP	KARS1	-0.05	0.05	-0.93	0.356	0.755
BD	IN_PVALB	SYNPR	-0.09	0.10	-0.93	0.356	0.698
BD	PC	FEZ1	-0.12	0.13	-0.93	0.356	0.772
BD	EN_L3_5_IT_2	DNAH1	-0.06	0.07	-0.93	0.356	0.783
BD	IN_VIP	GMPR2	0.06	0.07	0.93	0.356	0.755
BD	IN_LAMP5_LHX6	SNAP29	-0.10	0.11	-0.93	0.356	0.773
BD	Adaptive	FUT8	0.31	0.33	0.93	0.356	0.996
BD	EN_L3_5_IT_1	UNKL	0.08	0.09	0.93	0.356	0.935
BD	IN_LAMP5_LHX6	RPS15	-0.09	0.10	-0.93	0.356	0.773
BD	EN_L6B	GALNT1	0.07	0.07	0.93	0.356	0.777
BD	EN_L3_5_IT_1	NECAB2	-0.11	0.12	-0.93	0.356	0.935
BD	Micro	TGIF1	-0.14	0.16	-0.93	0.356	0.752
BD	EN_L3_5_IT_2	ZNF256	0.12	0.12	0.93	0.356	0.783
BD	PC	KANK3	0.10	0.11	0.93	0.356	0.772
BD	OPC	SLC22A15	-0.05	0.05	-0.93	0.356	0.681
BD	IN_VIP	AK5	-0.04	0.05	-0.93	0.356	0.755
BD	EN_L3_5_IT_3	EXOC7	-0.03	0.04	-0.93	0.356	0.78
BD	IN_LAMP5_RELN	FBXO4	-0.08	0.09	-0.93	0.356	0.791
BD	EN_L6_IT_1	HMGN2	0.09	0.10	0.93	0.356	0.981
BD	Oligo	NDST3	-0.10	0.11	-0.93	0.356	0.835
BD	EN_L6_IT_1	HSDL2	0.09	0.10	0.93	0.356	0.981
BD	IN_LAMP5_LHX6	PPP1R9A	-0.05	0.05	-0.93	0.356	0.773
BD	IN_ADARB2	SPRN	-0.12	0.13	-0.93	0.356	0.881
BD	EN_L3_5_IT_1	BMI1	-0.12	0.13	-0.93	0.356	0.935
BD	Endo	PIGH	-0.12	0.12	-0.93	0.356	0.693
BD	IN_LAMP5_LHX6	SAR1A	0.07	0.07	0.93	0.356	0.773
BD	IN_LAMP5_RELN	CSNK1G1	0.08	0.08	0.93	0.356	0.791
BD	OPC	PXMP2	-0.14	0.15	-0.93	0.356	0.681
BD	Endo	NAA30	-0.08	0.09	-0.93	0.356	0.693
BD	Endo	DRAM2	-0.10	0.11	-0.93	0.356	0.693
BD	OPC	MMP26	-0.14	0.15	-0.93	0.356	0.681
BD	Endo	SIGIRR	-0.11	0.12	-0.93	0.356	0.693
BD	Micro	PSIP1	-0.06	0.07	-0.93	0.356	0.752
BD	OPC	GPR173	0.05	0.06	0.93	0.356	0.681
BD	EN_L5_6_NP	FARSB	0.06	0.06	0.93	0.356	0.869
BD	EN_L3_5_IT_2	SPOCK1	-0.04	0.04	-0.93	0.356	0.783
BD	IN_LAMP5_RELN	MT-ND4L	0.10	0.11	0.93	0.356	0.791
BD	EN_L6_IT_2	TOB2	0.12	0.13	0.93	0.356	0.832
BD	EN_L3_5_IT_3	NDUFS6	-0.06	0.06	-0.93	0.356	0.78
BD	EN_L3_5_IT_3	FAM160B2	0.05	0.06	0.93	0.356	0.78
BD	EN_L6B	LYSMD2	-0.09	0.10	-0.93	0.356	0.777
BD	IN_VIP	SESTD1	0.04	0.04	0.93	0.356	0.755
BD	IN_VIP	PARP14	-0.10	0.10	-0.93	0.356	0.755
BD	IN_VIP	DOCK10	-0.03	0.04	-0.93	0.356	0.755
BD	EN_L6_IT_2	DIP2C	-0.05	0.06	-0.93	0.356	0.832
BD	IN_PVALB_CHC	CACUL1	0.06	0.07	0.93	0.356	0.852
BD	EN_L3_5_IT_2	WIF1	0.19	0.20	0.93	0.356	0.783
BD	IN_PVALB_CHC	RCC1	0.13	0.14	0.93	0.356	0.852
BD	Micro	SAP18	-0.09	0.10	-0.93	0.356	0.752
BD	EN_L6B	UBQLN4	-0.14	0.16	-0.93	0.356	0.777
BD	IN_LAMP5_RELN	AHDC1	0.06	0.06	0.93	0.356	0.791
BD	Micro	TIMM23B-AGAP6	0.10	0.11	0.93	0.356	0.752
BD	Oligo	EML1	-0.10	0.11	-0.92	0.356	0.835
BD	IN_LAMP5_LHX6	ZBED8	-0.14	0.15	-0.93	0.356	0.773
BD	Micro	TRMT1	-0.06	0.07	-0.93	0.356	0.752
BD	Oligo	GEMIN2	-0.05	0.05	-0.92	0.356	0.835
BD	OPC	TOX4	0.05	0.05	0.92	0.356	0.681
BD	EN_L3_5_IT_2	CRLF1	0.08	0.09	0.93	0.356	0.783
BD	IN_VIP	ERCC4	0.04	0.05	0.92	0.356	0.755
BD	Micro	SMIM15	-0.12	0.13	-0.93	0.356	0.752
BD	EN_L3_5_IT_1	USP25	0.06	0.06	0.93	0.356	0.935
BD	IN_VIP	UBE2D2	0.03	0.04	0.92	0.356	0.755
BD	IN_ADARB2	EMC3	0.06	0.07	0.93	0.356	0.881
BD	IN_PVALB	WTAP	0.03	0.03	0.92	0.356	0.698
BD	EN_L6B	CCS	0.08	0.09	0.93	0.356	0.777
BD	EN_L3_5_IT_2	KLHL36	0.06	0.06	0.93	0.356	0.783
BD	IN_LAMP5_LHX6	PSMA4	-0.09	0.10	-0.92	0.356	0.773
BD	Oligo	TEX46	0.10	0.10	0.92	0.356	0.835
BD	IN_SST	C2orf49	0.05	0.06	0.92	0.356	0.76
BD	EN_L2_3_IT	B3GAT2	0.11	0.12	0.92	0.356	1
BD	EN_L3_5_IT_1	METTL16	0.07	0.07	0.93	0.356	0.935
BD	SMC	ASB3	0.17	0.19	0.93	0.356	0.995
BD	IN_PVALB	PEMT	-0.06	0.06	-0.92	0.356	0.698
BD	VLMC	PPME1	-0.14	0.15	-0.93	0.356	0.996
BD	IN_VIP	C8orf34	-0.05	0.05	-0.92	0.356	0.755
BD	IN_PVALB_CHC	CCHCR1	0.14	0.16	0.92	0.356	0.852
BD	IN_SST	PIKFYVE	0.04	0.04	0.92	0.356	0.76
BD	EN_L6_IT_1	ARHGEF10L	0.08	0.09	0.93	0.356	0.981
BD	EN_L6_IT_2	INTS11	0.11	0.12	0.93	0.356	0.832
BD	EN_L2_3_IT	WARS2	-0.06	0.06	-0.92	0.356	1
BD	EN_L5_6_NP	EMG1	0.10	0.11	0.93	0.356	0.869
BD	EN_L5_6_NP	RAPGEF3	-0.09	0.10	-0.93	0.356	0.869
BD	EN_L3_5_IT_1	ZNF234	-0.11	0.12	-0.92	0.356	0.935
BD	OPC	MPP7	-0.09	0.09	-0.92	0.356	0.681
BD	Astro	ENSG00000276302	-0.10	0.10	-0.92	0.356	0.725
BD	Oligo	CALCB	-0.11	0.12	-0.92	0.356	0.835
BD	EN_L2_3_IT	PPP1R3E	0.06	0.07	0.92	0.356	1
BD	EN_L6_IT_1	CCDC157	-0.12	0.13	-0.93	0.356	0.981
BD	Astro	TMTC3	-0.05	0.06	-0.92	0.356	0.725
BD	EN_L2_3_IT	TARS2	0.07	0.08	0.92	0.356	1
BD	Endo	PHYKPL	-0.07	0.08	-0.92	0.356	0.693
BD	EN_L3_5_IT_1	ZNF24	0.08	0.09	0.92	0.356	0.935
BD	IN_ADARB2	RBM38	-0.12	0.13	-0.92	0.356	0.881
BD	EN_L3_5_IT_2	ACRV1	0.10	0.11	0.92	0.356	0.783
BD	Endo	TTC14	-0.05	0.06	-0.92	0.356	0.693
BD	PVM	AFF1	-0.16	0.18	-0.93	0.356	0.94
BD	Micro	ARHGEF3	0.12	0.13	0.92	0.356	0.752
BD	PVM	PTBP2	-0.12	0.13	-0.93	0.356	0.94
BD	OPC	ITGA6	0.12	0.13	0.92	0.356	0.681
BD	IN_LAMP5_RELN	TPRG1	-0.13	0.14	-0.92	0.356	0.791
BD	IN_LAMP5_LHX6	CFAP36	0.06	0.06	0.92	0.356	0.773
BD	IN_LAMP5_RELN	MED4	-0.05	0.05	-0.92	0.356	0.791
BD	EN_L5_ET	NWD2	-0.82	0.86	-0.96	0.356	0.78
BD	EN_L3_5_IT_3	MIA2	-0.04	0.04	-0.92	0.356	0.78
BD	OPC	GPC6	-0.07	0.07	-0.92	0.356	0.681
BD	Oligo	TMEM98	-0.07	0.08	-0.92	0.356	0.835
BD	EN_L3_5_IT_2	ZBED8	0.07	0.08	0.92	0.356	0.783
BD	EN_L5_ET	CYFIP1	0.92	0.96	0.96	0.356	0.78
BD	IN_ADARB2	TP53BP1	-0.05	0.05	-0.92	0.356	0.881
BD	IN_ADARB2	CDC42SE2	0.04	0.04	0.92	0.356	0.881
BD	IN_PVALB_CHC	ATP6V0D1	-0.08	0.09	-0.92	0.357	0.852
BD	EN_L6_CT	PLCL1	-0.07	0.07	-0.93	0.357	0.793
BD	EN_L5_ET	SAT1	0.78	0.82	0.96	0.357	0.78
BD	EN_L2_3_IT	ZNF471	0.06	0.06	0.92	0.357	1
BD	IN_PVALB	PARP11	-0.04	0.04	-0.92	0.357	0.698
BD	IN_SST	CHMP5	-0.05	0.06	-0.92	0.357	0.76
BD	IN_SST	AMZ2	0.05	0.05	0.92	0.357	0.76
BD	EN_L3_5_IT_2	TLK2	-0.04	0.04	-0.92	0.357	0.783
BD	VLMC	TMEM63A	0.16	0.17	0.93	0.357	0.996
BD	IN_PVALB	ASAP2	-0.04	0.04	-0.92	0.357	0.698
BD	EN_L2_3_IT	ENHO	-0.11	0.12	-0.92	0.357	1
BD	EN_L3_5_IT_1	PLXNB2	-0.09	0.09	-0.92	0.357	0.935
BD	EN_L6B	SMC6	-0.05	0.05	-0.93	0.357	0.777
BD	Oligo	SIRT4	-0.13	0.14	-0.92	0.357	0.835
BD	Oligo	B3GNT5	0.11	0.12	0.92	0.357	0.835
BD	EN_L3_5_IT_2	EPHX4	0.06	0.06	0.92	0.357	0.783
BD	IN_LAMP5_RELN	CFAP44	-0.12	0.13	-0.92	0.357	0.791
BD	IN_SST	MMS22L	0.11	0.12	0.92	0.357	0.76
BD	IN_LAMP5_LHX6	RYR3	0.12	0.13	0.92	0.357	0.773
BD	EN_L6_IT_1	UBAP2L	-0.05	0.05	-0.92	0.357	0.981
BD	IN_LAMP5_RELN	IQSEC1	0.05	0.05	0.92	0.357	0.791
BD	EN_L6B	YWHAG	-0.08	0.08	-0.93	0.357	0.777
BD	EN_L2_3_IT	SWAP70	0.19	0.21	0.92	0.357	1
BD	IN_ADARB2	MAP1LC3A	-0.08	0.08	-0.92	0.357	0.881
BD	IN_LAMP5_RELN	HERC1	0.03	0.04	0.92	0.357	0.791
BD	IN_PVALB	C16orf74	-0.14	0.15	-0.92	0.357	0.698
BD	EN_L5_6_NP	NMNAT2	0.04	0.04	0.92	0.357	0.869
BD	Micro	CALD1	-0.11	0.12	-0.92	0.357	0.752
BD	IN_ADARB2	ASXL1	-0.05	0.05	-0.92	0.357	0.881
BD	PVM	MAGI3	0.20	0.21	0.93	0.357	0.94
BD	EN_L6B	SMAD3	-0.15	0.16	-0.93	0.357	0.777
BD	OPC	ZFC3H1	0.03	0.04	0.92	0.357	0.681
BD	IN_SST	GPR37L1	-0.14	0.15	-0.92	0.357	0.76
BD	IN_LAMP5_LHX6	ATP6V0A1	-0.04	0.05	-0.92	0.357	0.773
BD	OPC	MYRF	0.10	0.11	0.92	0.357	0.681
BD	EN_L3_5_IT_3	DBNDD1	0.07	0.07	0.92	0.357	0.78
BD	PC	DMXL1	0.07	0.07	0.92	0.357	0.773
BD	EN_L6B	PITPNM2	-0.07	0.08	-0.93	0.357	0.777
BD	EN_L2_3_IT	STRN	-0.04	0.05	-0.92	0.357	1
BD	EN_L2_3_IT	FKBP3	0.03	0.04	0.92	0.357	1
BD	EN_L6_CT	NTHL1	-0.12	0.13	-0.92	0.357	0.793
BD	IN_LAMP5_RELN	RBBP7	0.07	0.07	0.92	0.357	0.791
BD	EN_L6_CT	SNX16	-0.08	0.09	-0.92	0.357	0.793
BD	Astro	NCR3LG1	-0.10	0.10	-0.92	0.357	0.726
BD	EN_L6B	IDH1	0.10	0.11	0.92	0.357	0.777
BD	EN_L3_5_IT_2	KMT5C	0.09	0.10	0.92	0.357	0.783
BD	EN_L5_ET	EEF2K	0.74	0.77	0.96	0.357	0.78
BD	EN_L6_IT_1	PARP6	-0.08	0.09	-0.92	0.357	0.981
BD	EN_L5_ET	SNX3	-0.85	0.89	-0.96	0.357	0.78
BD	EN_L6_CT	SFSWAP	-0.05	0.05	-0.92	0.357	0.793
BD	EN_L3_5_IT_2	MYH9	0.06	0.06	0.92	0.357	0.783
BD	EN_L6_IT_1	KLHL23	0.06	0.06	0.92	0.357	0.981
BD	Oligo	SV2C	-0.09	0.09	-0.92	0.357	0.835
BD	IN_VIP	ADAP2	0.07	0.08	0.92	0.357	0.756
BD	EN_L3_5_IT_3	SH3GLB2	-0.05	0.05	-0.92	0.357	0.78
BD	IN_LAMP5_LHX6	UNC80	-0.04	0.05	-0.92	0.357	0.773
BD	IN_PVALB	DDX42	0.04	0.04	0.92	0.357	0.698
BD	EN_L5_ET	KIAA0319	-0.55	0.57	-0.96	0.357	0.78
BD	PC	IL4R	0.13	0.14	0.92	0.357	0.773
BD	IN_LAMP5_LHX6	SAP30	-0.08	0.09	-0.92	0.357	0.773
BD	IN_ADARB2	DCAF15	0.11	0.12	0.92	0.357	0.881
BD	OPC	CHCHD2	0.06	0.06	0.92	0.357	0.681
BD	IN_PVALB	ALG10B	0.09	0.09	0.92	0.357	0.698
BD	EN_L6B	OLA1	-0.05	0.05	-0.92	0.357	0.777
BD	Micro	TRNAU1AP	0.06	0.07	0.92	0.357	0.752
BD	OPC	ABCD3	-0.04	0.04	-0.92	0.357	0.681
BD	IN_PVALB	ARSG	0.04	0.05	0.92	0.357	0.698
BD	IN_LAMP5_RELN	NEBL	-0.05	0.06	-0.92	0.357	0.791
BD	PC	TERF1	0.11	0.12	0.92	0.357	0.773
BD	IN_LAMP5_LHX6	DAPK3	0.12	0.13	0.92	0.357	0.773
BD	Oligo	KLHL10	0.16	0.17	0.92	0.357	0.835
BD	Oligo	ZNF346	0.04	0.04	0.92	0.357	0.835
BD	Endo	MARCKS	0.11	0.12	0.92	0.357	0.693
BD	PVM	SNCA	-0.19	0.20	-0.93	0.357	0.94
BD	IN_PVALB	TEX14	0.08	0.09	0.92	0.357	0.698
BD	OPC	TMEM51	-0.11	0.11	-0.92	0.357	0.681
BD	IN_VIP	PRKAR2B	-0.05	0.05	-0.92	0.357	0.756
BD	EN_L5_ET	GALK2	-0.54	0.56	-0.96	0.357	0.78
BD	IN_PVALB	RBM15	0.05	0.06	0.92	0.357	0.698
BD	Micro	LMO2	0.08	0.09	0.92	0.357	0.752
BD	IN_PVALB_CHC	SHQ1	-0.12	0.13	-0.92	0.357	0.853
BD	IN_SST	EPB41L3	0.04	0.04	0.92	0.357	0.76
BD	EN_L5_6_NP	CDKL2	0.07	0.07	0.92	0.357	0.869
BD	Astro	CADM4	0.06	0.07	0.92	0.357	0.726
BD	EN_L3_5_IT_2	SPINK13	-0.14	0.15	-0.92	0.357	0.784
BD	IN_ADARB2	DPH2	-0.12	0.13	-0.92	0.357	0.881
BD	VLMC	MRPL19	-0.16	0.18	-0.92	0.357	0.996
BD	IN_VIP	PDC	-0.13	0.14	-0.92	0.357	0.756
BD	EN_L2_3_IT	AGL	0.05	0.05	0.92	0.357	1
BD	IN_VIP	LDLRAD4	-0.06	0.06	-0.92	0.357	0.756
BD	OPC	SPCS3	0.04	0.04	0.92	0.357	0.681
BD	Endo	CHD3	-0.11	0.12	-0.92	0.357	0.693
BD	EN_L5_ET	DCAF6	-0.46	0.48	-0.96	0.357	0.78
BD	EN_L3_5_IT_3	EIF5B	-0.03	0.04	-0.92	0.357	0.78
BD	Micro	YPEL5	-0.07	0.08	-0.92	0.357	0.752
BD	Oligo	ACVR2B	0.05	0.05	0.92	0.357	0.835
BD	Oligo	DR1	0.05	0.05	0.92	0.357	0.835
BD	Micro	POGLUT3	-0.12	0.13	-0.92	0.357	0.752
BD	Endo	PTPN12	0.07	0.08	0.92	0.357	0.693
BD	EN_L6B	TMCO4	0.18	0.20	0.92	0.357	0.777
BD	IN_PVALB_CHC	MIEF2	0.14	0.15	0.92	0.357	0.853
BD	Astro	RHOF	0.10	0.11	0.92	0.357	0.726
BD	IN_PVALB	SPATA45	0.10	0.11	0.92	0.357	0.699
BD	EN_L2_3_IT	SPATA6L	-0.06	0.07	-0.92	0.357	1
BD	SMC	RPS6KC1	-0.20	0.21	-0.93	0.357	0.995
BD	IN_PVALB	GXYLT1	0.05	0.05	0.92	0.357	0.699
BD	Micro	CEP95	0.05	0.05	0.92	0.357	0.752
BD	IN_LAMP5_LHX6	COX19	-0.10	0.11	-0.92	0.357	0.773
BD	Oligo	CLCN7	-0.04	0.05	-0.92	0.357	0.835
BD	VLMC	PDXDC1	-0.11	0.11	-0.92	0.357	0.996
BD	SMC	ATP2C1	0.22	0.23	0.93	0.357	0.995
BD	IN_VIP	QRSL1	0.04	0.05	0.92	0.357	0.756
BD	IN_ADARB2	PACRG	-0.05	0.06	-0.92	0.357	0.881
BD	IN_SST	FAM120C	-0.04	0.05	-0.92	0.357	0.76
BD	Astro	NASP	-0.05	0.05	-0.92	0.357	0.726
BD	IN_ADARB2	PRDM11	-0.06	0.07	-0.92	0.357	0.881
BD	IN_SST	CD63	-0.08	0.08	-0.92	0.357	0.76
BD	Endo	CTNNBIP1	-0.10	0.11	-0.92	0.357	0.693
BD	EN_L6B	MYPOP	-0.10	0.11	-0.92	0.357	0.777
BD	EN_L2_3_IT	MIIP	-0.09	0.10	-0.92	0.357	1
BD	EN_L3_5_IT_1	ASCL1	-0.12	0.13	-0.92	0.357	0.935
BD	Micro	COMMD4	-0.09	0.10	-0.92	0.357	0.752
BD	IN_VIP	TOMM40	-0.05	0.05	-0.92	0.357	0.756
BD	Endo	DENND5A	-0.06	0.07	-0.92	0.357	0.693
BD	Oligo	CFAP73	0.11	0.12	0.92	0.357	0.835
BD	IN_ADARB2	PSMD1	-0.04	0.04	-0.92	0.357	0.881
BD	EN_L2_3_IT	ITGA5	0.14	0.15	0.92	0.357	1
BD	EN_L6_CT	ZNF28	0.13	0.14	0.92	0.357	0.794
BD	EN_L6B	LATS1	-0.06	0.06	-0.92	0.357	0.777
BD	IN_PVALB	MRPL33	-0.04	0.04	-0.92	0.357	0.699
BD	Endo	NSFL1C	-0.12	0.13	-0.92	0.357	0.693
BD	Micro	UBFD1	-0.10	0.10	-0.92	0.357	0.752
BD	IN_PVALB	PPP1R8	0.06	0.06	0.92	0.357	0.699
BD	EN_L2_3_IT	ANKRD6	-0.08	0.08	-0.92	0.357	1
BD	IN_VIP	SCN4B	0.09	0.10	0.92	0.357	0.756
BD	EN_L2_3_IT	VMP1	0.04	0.04	0.92	0.357	1
BD	EN_L6_CT	CDH7	-0.13	0.14	-0.92	0.357	0.794
BD	EN_L6_IT_2	DPYS	-0.13	0.14	-0.92	0.357	0.834
BD	IN_SST	TOB1	0.08	0.09	0.92	0.357	0.76
BD	EN_L2_3_IT	RUNX1	-0.10	0.11	-0.92	0.357	1
BD	Endo	PRUNE2	-0.07	0.08	-0.92	0.357	0.693
BD	EN_L6_CT	ZC4H2	-0.07	0.07	-0.92	0.357	0.794
BD	Oligo	CHMP7	-0.05	0.05	-0.92	0.357	0.835
BD	OPC	STX4	0.07	0.07	0.92	0.357	0.682
BD	Endo	HSP90B1	-0.11	0.12	-0.92	0.357	0.693
BD	OPC	CTNNBL1	-0.05	0.05	-0.92	0.357	0.682
BD	Astro	ENSG00000275740	0.14	0.15	0.92	0.357	0.726
BD	IN_ADARB2	CTDSPL2	0.04	0.04	0.92	0.357	0.881
BD	EN_L6_IT_1	TOMM7	-0.08	0.09	-0.92	0.357	0.982
BD	EN_L3_5_IT_3	SLC4A9	0.10	0.11	0.92	0.357	0.78
BD	Oligo	MCHR2	-0.09	0.10	-0.92	0.357	0.835
BD	Endo	TBC1D20	-0.09	0.09	-0.92	0.357	0.693
BD	Oligo	MRPL42	-0.03	0.04	-0.92	0.357	0.835
BD	EN_L3_5_IT_2	PLPPR2	-0.06	0.06	-0.92	0.357	0.784
BD	EN_L2_3_IT	NDUFA10	0.04	0.04	0.92	0.357	1
BD	IN_SST	ENTR1	-0.06	0.07	-0.92	0.357	0.76
BD	EN_L3_5_IT_3	SEC62	0.03	0.04	0.92	0.357	0.78
BD	IN_PVALB	RPL29	-0.06	0.07	-0.92	0.357	0.699
BD	OPC	POLRMT	0.09	0.10	0.92	0.357	0.682
BD	EN_L3_5_IT_1	OXA1L	-0.11	0.12	-0.92	0.357	0.935
BD	EN_L2_3_IT	ALDOB	0.16	0.17	0.92	0.357	1
BD	EN_L3_5_IT_1	SLC45A4	0.07	0.08	0.92	0.357	0.935
BD	EN_L6_IT_2	SLC35G1	-0.18	0.20	-0.92	0.357	0.834
BD	EN_L6_IT_1	IPO7	0.06	0.06	0.92	0.357	0.982
BD	IN_SST	ENPP4	-0.05	0.05	-0.92	0.357	0.76
BD	IN_VIP	GLA	-0.10	0.11	-0.92	0.357	0.756
BD	OPC	RBM11	-0.11	0.12	-0.92	0.357	0.682
BD	Micro	TBC1D9	-0.07	0.08	-0.92	0.357	0.752
BD	IN_LAMP5_RELN	TEX2	-0.06	0.07	-0.92	0.357	0.791
BD	EN_L3_5_IT_1	PWWP2A	-0.06	0.07	-0.92	0.357	0.935
BD	EN_L6_IT_2	SAAL1	-0.14	0.15	-0.92	0.357	0.834
BD	IN_ADARB2	RPLP0	-0.09	0.09	-0.92	0.357	0.881
BD	EN_L6_IT_1	NSD3	0.04	0.04	0.92	0.357	0.982
BD	EN_L3_5_IT_3	NR1D2	0.06	0.06	0.92	0.357	0.78
BD	Micro	MTMR4	0.07	0.08	0.92	0.357	0.752
BD	IN_VIP	TUBB8	-0.18	0.20	-0.92	0.357	0.756
BD	EN_L5_6_NP	FAM216A	0.06	0.07	0.92	0.357	0.87
BD	EN_L6B	CYLD	0.06	0.07	0.92	0.357	0.777
BD	IN_VIP	DEPDC1	0.12	0.13	0.92	0.357	0.756
BD	PVM	TBC1D12	-0.15	0.16	-0.92	0.357	0.94
BD	Micro	JADE3	0.09	0.10	0.92	0.357	0.752
BD	Oligo	MYO1F	-0.09	0.10	-0.92	0.357	0.836
BD	IN_LAMP5_RELN	NMD3	0.06	0.06	0.92	0.357	0.791
BD	IN_LAMP5_LHX6	PARPBP	0.15	0.16	0.92	0.357	0.773
BD	Endo	TUBGCP3	-0.09	0.09	-0.92	0.357	0.693
BD	Micro	ADGRG1	0.09	0.10	0.92	0.357	0.752
BD	VLMC	CALU	0.15	0.16	0.92	0.357	0.996
BD	SMC	USP9X	0.21	0.23	0.93	0.357	0.995
BD	EN_L2_3_IT	ZNF460	-0.05	0.06	-0.92	0.357	1
BD	Endo	POLR2F	-0.10	0.11	-0.92	0.357	0.693
BD	IN_VIP	BRINP2	0.06	0.07	0.92	0.357	0.756
BD	IN_VIP	HBEGF	-0.09	0.10	-0.92	0.357	0.756
BD	IN_VIP	ZNF569	0.04	0.04	0.92	0.357	0.756
BD	Astro	XPC	0.05	0.05	0.92	0.357	0.726
BD	IN_SST	GLI3	-0.11	0.12	-0.92	0.357	0.761
BD	EN_L3_5_IT_3	SCN4B	0.07	0.08	0.92	0.357	0.78
BD	IN_LAMP5_RELN	POLR2J	0.10	0.11	0.92	0.357	0.791
BD	Astro	AQP11	0.09	0.09	0.92	0.357	0.726
BD	EN_L6B	KANK1	0.13	0.14	0.92	0.357	0.777
BD	IN_ADARB2	SLC35D1	-0.05	0.06	-0.92	0.357	0.881
BD	IN_LAMP5_LHX6	IGLON5	-0.07	0.08	-0.92	0.357	0.773
BD	IN_PVALB_CHC	GALNT8	-0.06	0.07	-0.92	0.357	0.853
BD	Astro	FBXO11	0.03	0.04	0.92	0.357	0.726
BD	EN_L2_3_IT	NUDT2	-0.07	0.08	-0.92	0.357	1
BD	EN_L6_IT_1	ATL1	0.05	0.06	0.92	0.357	0.982
BD	EN_L2_3_IT	MRPL54	-0.09	0.09	-0.92	0.357	1
BD	Endo	OTOA	-0.17	0.18	-0.92	0.357	0.693
BD	EN_L3_5_IT_2	ADSS2	0.05	0.05	0.92	0.357	0.784
BD	EN_L3_5_IT_3	NDUFAF5	0.04	0.04	0.92	0.357	0.78
BD	EN_L3_5_IT_3	ISOC2	0.09	0.10	0.92	0.357	0.78
BD	EN_L5_ET	CTTNBP2	-0.56	0.59	-0.96	0.357	0.78
BD	Oligo	AKR1C3	0.15	0.16	0.92	0.357	0.836
BD	EN_L6_IT_2	MED13L	-0.05	0.06	-0.92	0.357	0.834
BD	EN_L3_5_IT_1	AK4	0.07	0.08	0.92	0.357	0.935
BD	EN_L5_6_NP	NUDT4	0.07	0.08	0.92	0.357	0.87
BD	EN_L2_3_IT	SUCLA2	-0.06	0.06	-0.92	0.357	1
BD	VLMC	TSTD3	-0.12	0.13	-0.92	0.357	0.996
BD	IN_LAMP5_LHX6	MUC6	-0.15	0.17	-0.92	0.357	0.773
BD	Oligo	NRL	-0.07	0.08	-0.92	0.357	0.836
BD	IN_SST	KLF7	0.07	0.07	0.92	0.357	0.761
BD	EN_L3_5_IT_2	SNX8	0.07	0.08	0.92	0.357	0.784
BD	EN_L3_5_IT_3	NOC3L	-0.07	0.07	-0.92	0.357	0.78
BD	EN_L3_5_IT_2	TMTC3	-0.04	0.05	-0.92	0.357	0.784
BD	Endo	FER	0.05	0.06	0.92	0.357	0.693
BD	OPC	PRPF19	0.07	0.07	0.92	0.357	0.682
BD	EN_L3_5_IT_3	TOR3A	0.07	0.07	0.92	0.357	0.78
BD	EN_L2_3_IT	EED	0.04	0.05	0.92	0.357	1
BD	EN_L3_5_IT_1	CEP89	-0.07	0.08	-0.92	0.357	0.935
BD	IN_ADARB2	NOL10	-0.05	0.05	-0.92	0.357	0.881
BD	IN_LAMP5_RELN	MDC1	-0.07	0.08	-0.92	0.357	0.791
BD	IN_LAMP5_RELN	CDH12	0.08	0.09	0.92	0.357	0.791
BD	Astro	RTN4IP1	-0.06	0.06	-0.92	0.357	0.726
BD	IN_VIP	PAX6	-0.10	0.11	-0.92	0.357	0.756
BD	IN_LAMP5_RELN	IL6R	-0.12	0.13	-0.92	0.357	0.791
BD	Astro	CCK	0.10	0.11	0.92	0.357	0.726
BD	IN_ADARB2	RAB3D	0.09	0.10	0.92	0.357	0.881
BD	SMC	CAV2	-0.26	0.28	-0.93	0.357	0.995
BD	EN_L6_CT	NPHP4	0.06	0.07	0.92	0.357	0.794
BD	EN_L6_IT_1	HSBP1L1	0.13	0.14	0.92	0.357	0.982
BD	IN_LAMP5_LHX6	EGFL6	0.12	0.13	0.92	0.357	0.773
BD	EN_L3_5_IT_3	DIRAS3	0.14	0.15	0.92	0.357	0.78
BD	EN_L6B	SIRT1	0.08	0.09	0.92	0.357	0.777
BD	Astro	OAS3	-0.14	0.15	-0.92	0.357	0.726
BD	Micro	GPATCH1	0.08	0.09	0.92	0.357	0.752
BD	IN_PVALB	MEX3C	-0.06	0.06	-0.92	0.357	0.699
BD	Oligo	KAT14	-0.05	0.05	-0.92	0.357	0.836
BD	EN_L3_5_IT_3	MRPL13	-0.05	0.06	-0.92	0.357	0.78
BD	IN_SST	ZDHHC1	0.07	0.08	0.92	0.357	0.761
BD	EN_L5_ET	SPPL2B	-0.77	0.80	-0.96	0.357	0.78
BD	Endo	KLF3	-0.12	0.13	-0.92	0.357	0.693
BD	EN_L3_5_IT_2	NRBP2	-0.06	0.07	-0.92	0.357	0.784
BD	EN_L3_5_IT_3	LINC02218	0.11	0.12	0.92	0.357	0.78
BD	IN_LAMP5_LHX6	DRAP1	0.12	0.13	0.92	0.357	0.773
BD	EN_L2_3_IT	RPS29	0.05	0.06	0.92	0.357	1
BD	Endo	GNAO1	0.10	0.11	0.92	0.357	0.693
BD	EN_L6_CT	WWP1	-0.05	0.05	-0.92	0.357	0.794
BD	EN_L3_5_IT_2	EPHB2	-0.07	0.07	-0.92	0.357	0.784
BD	Oligo	NEMF	0.02	0.02	0.92	0.357	0.836
BD	IN_PVALB	FBXO44	0.04	0.05	0.92	0.357	0.699
BD	Micro	MFSD1	-0.07	0.08	-0.92	0.357	0.752
BD	EN_L3_5_IT_2	UTP18	0.04	0.05	0.92	0.357	0.784
BD	EN_L5_ET	AUH	-0.52	0.55	-0.96	0.357	0.78
BD	IN_LAMP5_RELN	CAPS	0.10	0.11	0.92	0.357	0.791
BD	EN_L3_5_IT_1	GAP43	-0.06	0.07	-0.92	0.357	0.935
BD	EN_L3_5_IT_1	VPS54	-0.05	0.05	-0.92	0.357	0.935
BD	EN_L3_5_IT_2	ILKAP	-0.04	0.04	-0.92	0.358	0.784
BD	IN_SST	ATIC	0.05	0.06	0.92	0.358	0.761
BD	EN_L6B	NR4A2	-0.12	0.13	-0.92	0.358	0.777
BD	IN_SST	ENSG00000241962	-0.05	0.05	-0.92	0.358	0.761
BD	EN_L6_CT	CSTF1	-0.12	0.13	-0.92	0.358	0.794
BD	EN_L5_6_NP	TCP1	0.09	0.10	0.92	0.358	0.871
BD	Astro	PDZRN4	-0.10	0.11	-0.92	0.358	0.726
BD	SMC	MXI1	-0.25	0.27	-0.93	0.358	0.995
BD	EN_L5_ET	GOLM1	-0.76	0.80	-0.96	0.358	0.78
BD	EN_L3_5_IT_1	PANK1	0.09	0.10	0.92	0.358	0.935
BD	IN_LAMP5_LHX6	PCSK1N	0.08	0.09	0.92	0.358	0.773
BD	IN_PVALB_CHC	KIAA0753	-0.08	0.08	-0.92	0.358	0.853
BD	Astro	HSD17B7	0.12	0.13	0.92	0.358	0.726
BD	IN_LAMP5_LHX6	PDE5A	0.10	0.11	0.92	0.358	0.773
BD	IN_LAMP5_RELN	ABHD3	0.12	0.12	0.92	0.358	0.791
BD	VLMC	TBC1D2B	0.13	0.14	0.92	0.358	0.996
BD	EN_L6_IT_1	EPAS1	-0.17	0.19	-0.92	0.358	0.982
BD	EN_L6_IT_1	DPH5	-0.10	0.10	-0.92	0.358	0.982
BD	Oligo	BMP2K	-0.04	0.04	-0.92	0.358	0.836
BD	IN_LAMP5_RELN	MYLPF	-0.15	0.16	-0.92	0.358	0.791
BD	IN_PVALB_CHC	EFTUD2	0.07	0.07	0.92	0.358	0.853
BD	Oligo	EIF2B2	0.06	0.06	0.92	0.358	0.836
BD	EN_L6_IT_2	PPARG	0.14	0.15	0.92	0.358	0.834
BD	IN_ADARB2	GTF2H2	0.17	0.18	0.92	0.358	0.881
BD	IN_LAMP5_RELN	MAMSTR	0.14	0.15	0.92	0.358	0.791
BD	EN_L6_CT	CDK19	0.06	0.06	0.92	0.358	0.794
BD	EN_L6_IT_2	COPRS	-0.12	0.13	-0.92	0.358	0.834
BD	EN_L3_5_IT_1	TIGD7	-0.09	0.10	-0.92	0.358	0.935
BD	OPC	BRI3BP	-0.06	0.06	-0.92	0.358	0.682
BD	EN_L3_5_IT_1	RASGEF1C	-0.08	0.09	-0.92	0.358	0.935
BD	IN_PVALB_CHC	COL4A1	0.07	0.07	0.92	0.358	0.853
BD	IN_SST	DOCK2	0.11	0.12	0.92	0.358	0.761
BD	EN_L6_IT_2	INTS6L	0.11	0.12	0.92	0.358	0.834
BD	EN_L6_IT_1	SRSF2	-0.07	0.08	-0.92	0.358	0.982
BD	Micro	CASP6	0.11	0.12	0.92	0.358	0.752
BD	EN_L6_CT	C1orf35	-0.08	0.08	-0.92	0.358	0.794
BD	EN_L3_5_IT_1	PLN	-0.16	0.17	-0.92	0.358	0.935
BD	IN_PVALB	ENSG00000264058	0.09	0.10	0.92	0.358	0.699
BD	Micro	SDCCAG8	-0.04	0.04	-0.92	0.358	0.752
BD	IN_SST	C1orf109	0.08	0.08	0.92	0.358	0.761
BD	IN_PVALB	SUMO1	0.04	0.04	0.92	0.358	0.699
BD	Micro	ADGRB1	-0.14	0.15	-0.92	0.358	0.752
BD	EN_L6_IT_2	TMEM8B	-0.08	0.08	-0.92	0.358	0.834
BD	EN_L2_3_IT	NUDT4	-0.07	0.07	-0.92	0.358	1
BD	EN_L3_5_IT_3	RAD23A	-0.05	0.05	-0.92	0.358	0.781
BD	PC	ADSS2	-0.11	0.12	-0.92	0.358	0.774
BD	IN_LAMP5_RELN	EIF2S1	-0.06	0.07	-0.92	0.358	0.791
BD	EN_L6_IT_1	CYB5D2	0.07	0.08	0.92	0.358	0.982
BD	EN_L3_5_IT_1	BLVRA	0.08	0.09	0.92	0.358	0.935
BD	EN_L2_3_IT	DRAXIN	-0.15	0.16	-0.92	0.358	1
BD	IN_ADARB2	STK3	0.08	0.09	0.92	0.358	0.881
BD	EN_L6_IT_2	ZNF326	0.07	0.08	0.92	0.358	0.834
BD	IN_LAMP5_LHX6	TRIM16	-0.10	0.10	-0.92	0.358	0.773
BD	EN_L3_5_IT_1	GNAL	0.10	0.11	0.92	0.358	0.935
BD	VLMC	NR2F2	-0.13	0.14	-0.92	0.358	0.996
BD	EN_L6B	KCNIP4	0.08	0.09	0.92	0.358	0.777
BD	IN_PVALB	SCG5	-0.03	0.04	-0.92	0.358	0.699
BD	Micro	EIPR1	0.07	0.08	0.92	0.358	0.752
BD	EN_L3_5_IT_2	ZBTB2	-0.09	0.10	-0.92	0.358	0.784
BD	EN_L6_IT_2	SART3	0.08	0.09	0.92	0.358	0.834
BD	IN_VIP	WWC2	0.04	0.04	0.92	0.358	0.756
BD	EN_L5_6_NP	CNST	0.06	0.06	0.92	0.358	0.871
BD	EN_L3_5_IT_1	RND3	0.17	0.19	0.92	0.358	0.935
BD	Endo	SELENOM	-0.13	0.14	-0.92	0.358	0.694
BD	IN_PVALB_CHC	TSPAN7	0.08	0.09	0.92	0.358	0.853
BD	PC	LIMA1	-0.10	0.11	-0.92	0.358	0.774
BD	VLMC	IP6K2	0.15	0.16	0.92	0.358	0.996
BD	EN_L2_3_IT	TIMP3	0.13	0.14	0.92	0.358	1
BD	EN_L5_ET	ANAPC4	-0.87	0.92	-0.95	0.358	0.78
BD	EN_L5_6_NP	WDR82	-0.07	0.08	-0.92	0.358	0.871
BD	EN_L3_5_IT_2	C18orf21	0.07	0.08	0.92	0.358	0.784
BD	EN_L5_ET	IVD	-0.96	1.00	-0.95	0.358	0.78
BD	Micro	SOD2	-0.08	0.09	-0.92	0.358	0.752
BD	EN_L3_5_IT_2	RAI14	-0.11	0.12	-0.92	0.358	0.784
BD	IN_PVALB	ENSG00000275674	0.06	0.07	0.92	0.358	0.699
BD	EN_L3_5_IT_2	FRK	-0.12	0.13	-0.92	0.358	0.784
BD	EN_L6_CT	PRR14	-0.13	0.15	-0.92	0.358	0.794
BD	EN_L6B	REEP5	-0.06	0.06	-0.92	0.358	0.777
BD	EN_L6B	SKA2	-0.10	0.10	-0.92	0.358	0.777
BD	IN_LAMP5_RELN	SLC8B1	0.10	0.10	0.92	0.358	0.791
BD	IN_PVALB	DAD1	-0.06	0.06	-0.92	0.358	0.699
BD	Oligo	TRNAU1AP	0.04	0.05	0.92	0.358	0.836
BD	IN_LAMP5_RELN	PLXDC1	-0.05	0.05	-0.92	0.358	0.791
BD	OPC	HIP1R	-0.06	0.06	-0.92	0.358	0.682
BD	IN_VIP	ATOX1	0.05	0.06	0.92	0.358	0.756
BD	IN_VIP	OSBPL6	0.03	0.03	0.92	0.358	0.756
BD	EN_L6_IT_2	UTP4	-0.10	0.11	-0.92	0.358	0.834
BD	IN_SST	RBM39	-0.03	0.03	-0.92	0.358	0.761
BD	Oligo	NFATC4	0.15	0.16	0.92	0.358	0.836
BD	IN_SST	SLC39A9	0.04	0.04	0.92	0.358	0.761
BD	EN_L5_ET	NDUFA10	0.51	0.54	0.95	0.358	0.78
BD	Micro	SYCP3	-0.15	0.16	-0.92	0.358	0.752
BD	OPC	MANBAL	-0.07	0.08	-0.92	0.358	0.682
BD	EN_L6_CT	CSNK1E	0.07	0.08	0.92	0.358	0.794
BD	EN_L5_6_NP	CLHC1	-0.09	0.10	-0.92	0.358	0.871
BD	IN_PVALB_CHC	PABIR3	0.10	0.11	0.92	0.358	0.853
BD	Astro	PPP1R1B	0.10	0.11	0.92	0.358	0.726
BD	Endo	ATP6V1B2	-0.10	0.11	-0.92	0.358	0.694
BD	IN_LAMP5_RELN	ZFAND2A	-0.13	0.14	-0.92	0.358	0.791
BD	OPC	SEPHS2	-0.10	0.11	-0.92	0.358	0.682
BD	IN_VIP	GPD2	-0.04	0.04	-0.92	0.358	0.756
BD	EN_L6_CT	TARS3	0.06	0.07	0.92	0.358	0.794
BD	PC	PEX14	-0.12	0.13	-0.92	0.358	0.774
BD	EN_L6_IT_2	SCN9A	0.21	0.23	0.92	0.358	0.834
BD	PC	RNMT	0.10	0.11	0.92	0.358	0.774
BD	IN_VIP	CNTNAP2	-0.05	0.05	-0.92	0.358	0.756
BD	Astro	TRMT10A	-0.08	0.08	-0.92	0.358	0.726
BD	IN_PVALB	VEGFB	-0.06	0.07	-0.92	0.358	0.699
BD	VLMC	TCF7L2	0.12	0.13	0.92	0.358	0.996
BD	IN_ADARB2	DYSF	-0.11	0.12	-0.92	0.358	0.881
BD	Endo	UBP1	-0.08	0.09	-0.92	0.358	0.694
BD	EN_L2_3_IT	TMEM259	0.07	0.07	0.92	0.358	1
BD	EN_L3_5_IT_3	C3orf84	0.14	0.16	0.92	0.358	0.781
BD	OPC	C8orf44-SGK3	-0.07	0.07	-0.92	0.358	0.682
BD	Micro	TUBGCP4	0.08	0.09	0.92	0.358	0.752
BD	IN_LAMP5_RELN	PCYT1A	0.07	0.07	0.92	0.358	0.791
BD	EN_L3_5_IT_2	N6AMT1	-0.08	0.08	-0.92	0.358	0.784
BD	EN_L5_6_NP	MBD5	-0.03	0.04	-0.92	0.358	0.871
BD	Oligo	NLGN4Y	-0.11	0.12	-0.92	0.358	0.836
BD	IN_PVALB	FGFR1	-0.07	0.08	-0.92	0.358	0.699
BD	EN_L6B	ARFIP2	0.14	0.15	0.92	0.358	0.777
BD	Endo	RNF115	0.10	0.11	0.92	0.358	0.694
BD	IN_PVALB	KIAA0319	0.05	0.05	0.92	0.358	0.699
BD	Oligo	GCNT1	-0.10	0.11	-0.92	0.358	0.836
BD	EN_L6B	POLB	0.08	0.09	0.92	0.358	0.777
BD	EN_L6_IT_2	NR1D2	-0.08	0.09	-0.92	0.358	0.834
BD	EN_L6B	SEMA5A	-0.19	0.20	-0.92	0.358	0.777
BD	Oligo	IGSF3	0.12	0.12	0.92	0.358	0.836
BD	IN_VIP	OTUD7A	0.03	0.03	0.92	0.358	0.756
BD	IN_LAMP5_RELN	OLFM2	-0.05	0.06	-0.92	0.358	0.791
BD	Oligo	MOB3A	0.05	0.06	0.92	0.358	0.836
BD	Oligo	ARHGEF4	-0.11	0.12	-0.92	0.358	0.836
BD	EN_L2_3_IT	RHOT2	0.06	0.07	0.92	0.358	1
BD	EN_L3_5_IT_3	HAUS2	0.05	0.06	0.92	0.358	0.781
BD	EN_L6_IT_1	TARS1	0.09	0.10	0.92	0.358	0.982
BD	Astro	NIPBL	-0.03	0.04	-0.92	0.358	0.726
BD	IN_SST	POLR3C	0.05	0.06	0.92	0.358	0.761
BD	IN_PVALB	TBCEL-TECTA	0.08	0.09	0.92	0.358	0.699
BD	EN_L2_3_IT	YTHDF1	-0.05	0.06	-0.92	0.358	1
BD	Astro	POLR3B	-0.07	0.08	-0.92	0.358	0.726
BD	IN_PVALB_CHC	TMTC3	-0.07	0.07	-0.92	0.358	0.853
BD	EN_L3_5_IT_3	JRKL	0.08	0.09	0.92	0.358	0.781
BD	Oligo	SPAG1	0.06	0.07	0.92	0.358	0.836
BD	EN_L3_5_IT_3	ARF1	0.04	0.05	0.92	0.358	0.781
BD	IN_VIP	TRPV2	0.11	0.12	0.92	0.358	0.756
BD	IN_VIP	FAT2	-0.10	0.11	-0.92	0.358	0.756
BD	EN_L6B	SPAG6	0.14	0.16	0.92	0.358	0.777
BD	Astro	LAMP1	-0.05	0.06	-0.92	0.358	0.726
BD	EN_L6B	SERPIND1	-0.15	0.16	-0.92	0.358	0.777
BD	EN_L6_IT_1	DYNC2H1	0.05	0.06	0.92	0.358	0.982
BD	Adaptive	CASP8	-0.28	0.31	-0.92	0.358	0.996
BD	IN_VIP	TMTC3	0.04	0.04	0.92	0.358	0.756
BD	IN_ADARB2	BAIAP2L2	0.10	0.11	0.92	0.358	0.881
BD	IN_ADARB2	EEF1D	-0.08	0.09	-0.92	0.358	0.881
BD	EN_L6_IT_1	NANOS3	-0.12	0.13	-0.92	0.358	0.982
BD	EN_L3_5_IT_2	YPEL2	0.05	0.05	0.92	0.358	0.784
BD	EN_L3_5_IT_2	ENSG00000287694	0.07	0.07	0.92	0.358	0.784
BD	IN_VIP	ZNF7	-0.05	0.06	-0.92	0.358	0.756
BD	EN_L2_3_IT	HS3ST5	-0.12	0.13	-0.92	0.358	1
BD	EN_L2_3_IT	PPIH	-0.05	0.05	-0.92	0.358	1
BD	EN_L6_CT	RAI14	0.17	0.19	0.92	0.358	0.794
BD	Astro	NDUFAF7	0.05	0.05	0.92	0.358	0.726
BD	IN_SST	LIMCH1	0.04	0.04	0.92	0.358	0.761
BD	EN_L6B	LSM3	0.10	0.10	0.92	0.358	0.777
BD	Astro	TRIM22	0.17	0.18	0.92	0.358	0.726
BD	IN_VIP	ASAP2	-0.05	0.05	-0.92	0.358	0.756
BD	EN_L6B	ABCB7	-0.06	0.07	-0.92	0.358	0.777
BD	EN_L2_3_IT	RNPEPL1	-0.06	0.07	-0.92	0.358	1
BD	PVM	PLCL2	-0.12	0.14	-0.92	0.358	0.94
BD	OPC	CMTR1	0.04	0.04	0.92	0.358	0.683
BD	Astro	VSTM2A	0.15	0.16	0.92	0.358	0.726
BD	Astro	PCM1	-0.04	0.04	-0.92	0.358	0.726
BD	EN_L3_5_IT_1	FAM20A	0.14	0.15	0.92	0.358	0.936
BD	Endo	GOLPH3	0.07	0.07	0.92	0.358	0.694
BD	IN_ADARB2	STRN3	-0.04	0.04	-0.92	0.358	0.881
BD	OPC	AMN1	-0.04	0.05	-0.92	0.358	0.683
BD	EN_L6B	UBQLN1	0.05	0.06	0.92	0.358	0.777
BD	IN_VIP	SURF6	-0.06	0.07	-0.92	0.358	0.756
BD	EN_L6_IT_1	SRSF8	0.10	0.11	0.92	0.358	0.982
BD	IN_LAMP5_LHX6	UNC5A	0.10	0.11	0.92	0.358	0.774
BD	Astro	SNF8	-0.05	0.06	-0.92	0.358	0.726
BD	EN_L3_5_IT_2	PHF20	-0.04	0.04	-0.92	0.358	0.784
BD	IN_PVALB	IPP	-0.04	0.05	-0.92	0.358	0.699
BD	Micro	ASF1A	-0.11	0.12	-0.92	0.358	0.753
BD	IN_VIP	SLC46A2	0.13	0.15	0.92	0.358	0.756
BD	EN_L6B	MBP	0.07	0.08	0.92	0.358	0.777
BD	EN_L3_5_IT_3	CFAP20	-0.07	0.07	-0.92	0.358	0.781
BD	EN_L3_5_IT_3	CCT6B	0.09	0.09	0.92	0.358	0.781
BD	VLMC	CECR2	0.12	0.12	0.92	0.358	0.996
BD	IN_SST	PRMT3	-0.04	0.05	-0.92	0.358	0.761
BD	PC	CHPT1	0.10	0.11	0.92	0.358	0.774
BD	Oligo	DNAJC30	0.06	0.07	0.92	0.358	0.836
BD	Endo	HERC1	-0.05	0.06	-0.92	0.358	0.694
BD	IN_VIP	FHL1	0.04	0.04	0.92	0.358	0.756
BD	IN_VIP	DHX37	-0.07	0.07	-0.92	0.358	0.756
BD	IN_PVALB_CHC	SMG1	0.04	0.05	0.92	0.358	0.853
BD	Endo	MRPS11	-0.11	0.12	-0.92	0.358	0.694
BD	EN_L5_6_NP	ZNF383	0.10	0.10	0.92	0.358	0.871
BD	EN_L3_5_IT_1	LRRC47	-0.09	0.09	-0.92	0.358	0.936
BD	IN_PVALB	PDE7B	-0.07	0.08	-0.92	0.358	0.7
BD	EN_L3_5_IT_3	FHOD1	0.10	0.11	0.92	0.358	0.781
BD	EN_L6_CT	UNC5A	-0.06	0.07	-0.92	0.358	0.794
BD	EN_L6_IT_1	ASPSCR1	0.08	0.09	0.92	0.358	0.982
BD	IN_ADARB2	ANKRD12	-0.05	0.06	-0.92	0.358	0.881
BD	PC	POU6F2	-0.12	0.13	-0.92	0.358	0.774
BD	EN_L6_CT	RPS6KB1	-0.06	0.07	-0.92	0.358	0.794
BD	Micro	TLR10	0.07	0.08	0.92	0.358	0.753
BD	EN_L3_5_IT_3	GCC1	0.10	0.11	0.92	0.358	0.781
BD	IN_LAMP5_RELN	GINS3	0.14	0.15	0.92	0.358	0.792
BD	EN_L3_5_IT_3	SMIM36	0.15	0.16	0.92	0.358	0.781
BD	EN_L3_5_IT_1	GALK2	0.05	0.05	0.92	0.358	0.936
BD	EN_L2_3_IT	TTC39C	0.06	0.07	0.92	0.358	1
BD	EN_L3_5_IT_3	TMEM41A	0.08	0.09	0.92	0.358	0.781
BD	Astro	AK7	0.13	0.14	0.92	0.358	0.726
BD	EN_L3_5_IT_2	AGL	0.04	0.04	0.92	0.358	0.784
BD	EN_L6B	FAM199X	-0.08	0.08	-0.92	0.358	0.777
BD	Astro	ANGPTL2	0.11	0.12	0.92	0.358	0.726
BD	OPC	ADAT1	-0.11	0.12	-0.92	0.358	0.683
BD	IN_PVALB_CHC	ZNF287	0.11	0.12	0.92	0.358	0.853
BD	OPC	FGD1	0.05	0.05	0.92	0.358	0.683
BD	EN_L6_CT	TNFRSF19	0.12	0.13	0.92	0.358	0.794
BD	IN_VIP	MOAP1	-0.07	0.07	-0.92	0.358	0.756
BD	OPC	ACSL3	-0.06	0.07	-0.92	0.358	0.683
BD	EN_L5_ET	USP32	-0.60	0.63	-0.95	0.358	0.781
BD	IN_VIP	CPNE1	0.05	0.05	0.92	0.358	0.756
BD	IN_ADARB2	DRD2	0.17	0.18	0.92	0.358	0.881
BD	Oligo	SMIM10L2A	0.10	0.11	0.92	0.358	0.836
BD	EN_L6B	ALCAM	0.11	0.12	0.92	0.358	0.777
BD	IN_VIP	INAFM1	-0.09	0.10	-0.92	0.358	0.756
BD	IN_LAMP5_RELN	AHCTF1	0.04	0.04	0.92	0.358	0.792
BD	IN_ADARB2	TNFAIP8L1	-0.10	0.11	-0.92	0.358	0.881
BD	EN_L6B	EXTL2	-0.08	0.09	-0.92	0.358	0.777
BD	EN_L3_5_IT_2	SP100	0.13	0.15	0.92	0.358	0.784
BD	IN_LAMP5_RELN	RNF145	0.04	0.05	0.92	0.358	0.792
BD	EN_L3_5_IT_3	CYB5D2	0.05	0.05	0.92	0.358	0.781
BD	Astro	CEP57	0.05	0.05	0.92	0.358	0.726
BD	EN_L3_5_IT_2	CPO	0.09	0.10	0.92	0.358	0.784
BD	EN_L6_IT_1	ZNF736	0.06	0.07	0.92	0.358	0.982
BD	IN_ADARB2	TRAPPC14	-0.14	0.16	-0.92	0.358	0.881
BD	EN_L6_CT	CASP2	-0.11	0.12	-0.92	0.358	0.794
BD	IN_SST	HTR3E	-0.13	0.14	-0.92	0.358	0.762
BD	OPC	RPL32	0.05	0.05	0.92	0.358	0.683
BD	IN_PVALB	MNT	-0.07	0.07	-0.92	0.358	0.7
BD	Astro	MYO5C	0.11	0.12	0.92	0.358	0.726
BD	EN_L6_IT_1	MRPS23	-0.09	0.10	-0.92	0.358	0.982
BD	EN_L3_5_IT_2	OR2T11	0.22	0.24	0.92	0.358	0.784
BD	EN_L3_5_IT_3	TOP2B	0.04	0.04	0.92	0.358	0.781
BD	IN_ADARB2	EMC10	-0.07	0.08	-0.92	0.358	0.881
BD	OPC	ACTR1A	0.05	0.06	0.92	0.358	0.683
BD	IN_VIP	PRUNE1	0.05	0.05	0.92	0.358	0.756
BD	Astro	BRD9	0.05	0.05	0.92	0.358	0.726
BD	EN_L6_IT_1	OGFOD3	0.09	0.10	0.92	0.358	0.982
BD	EN_L2_3_IT	SLC38A11	0.16	0.18	0.92	0.358	1
BD	IN_VIP	ENSG00000271949	0.11	0.12	0.92	0.358	0.756
BD	IN_ADARB2	CLIC2	0.11	0.11	0.92	0.358	0.881
BD	IN_PVALB_CHC	RELL2	-0.10	0.11	-0.92	0.358	0.853
BD	EN_L5_6_NP	ERGIC2	0.05	0.06	0.92	0.358	0.872
BD	EN_L6B	PUM3	0.05	0.05	0.92	0.358	0.777
BD	OPC	GDAP1	-0.04	0.04	-0.92	0.359	0.683
BD	EN_L6B	ATP6AP2	0.08	0.09	0.92	0.359	0.777
BD	EN_L3_5_IT_3	COPS2	0.06	0.06	0.92	0.359	0.781
BD	IN_LAMP5_RELN	RANBP9	0.04	0.04	0.92	0.359	0.792
BD	EN_L3_5_IT_1	PPP3CA	-0.04	0.05	-0.92	0.359	0.936
BD	IN_LAMP5_RELN	SLC45A1	-0.08	0.08	-0.92	0.359	0.792
BD	EN_L6_CT	LZTS3	-0.06	0.06	-0.92	0.359	0.794
BD	Astro	ANAPC15	-0.10	0.11	-0.92	0.359	0.726
BD	Oligo	NLGN3	-0.05	0.05	-0.92	0.359	0.836
BD	EN_L3_5_IT_2	YIF1A	-0.10	0.11	-0.92	0.359	0.784
BD	EN_L3_5_IT_3	CREB3L3	0.14	0.16	0.92	0.359	0.781
BD	OPC	SH3GL1	0.07	0.07	0.92	0.359	0.683
BD	Astro	CAPN12	0.13	0.14	0.92	0.359	0.726
BD	Astro	JCAD	0.10	0.11	0.92	0.359	0.726
BD	VLMC	RALGAPA1	-0.09	0.10	-0.92	0.359	0.996
BD	PC	NBR1	-0.10	0.10	-0.92	0.359	0.774
BD	EN_L2_3_IT	GSDMB	0.06	0.07	0.92	0.359	1
BD	EN_L3_5_IT_3	SDSL	-0.12	0.13	-0.92	0.359	0.781
BD	IN_SST	GPR89B	0.06	0.07	0.92	0.359	0.762
BD	IN_LAMP5_LHX6	MPP3	0.12	0.13	0.92	0.359	0.775
BD	IN_PVALB_CHC	NFX1	0.05	0.06	0.92	0.359	0.853
BD	IN_PVALB_CHC	ZNF134	-0.14	0.15	-0.92	0.359	0.853
BD	VLMC	AVL9	-0.10	0.11	-0.92	0.359	0.996
BD	EN_L3_5_IT_2	PCYT1B	0.09	0.10	0.92	0.359	0.784
BD	IN_LAMP5_RELN	WIPF1	0.11	0.12	0.92	0.359	0.792
BD	EN_L3_5_IT_2	KMT2D	-0.06	0.07	-0.92	0.359	0.784
BD	IN_VIP	SARAF	-0.04	0.04	-0.92	0.359	0.756
BD	EN_L5_6_NP	CNOT11	0.09	0.09	0.92	0.359	0.872
BD	VLMC	USP7	0.13	0.14	0.92	0.359	0.996
BD	IN_LAMP5_RELN	GNAI2	-0.07	0.07	-0.92	0.359	0.792
BD	PC	ZSCAN5A	-0.15	0.16	-0.92	0.359	0.774
BD	IN_VIP	ELK3	-0.10	0.11	-0.92	0.359	0.756
BD	EN_L6_IT_2	EEF1B2	0.11	0.12	0.92	0.359	0.835
BD	EN_L6_IT_1	CNIH4	0.08	0.09	0.92	0.359	0.982
BD	VLMC	PIP4P2	0.17	0.18	0.92	0.359	0.996
BD	EN_L2_3_IT	ZNF141	0.06	0.06	0.92	0.359	1
BD	EN_L2_3_IT	FAM107A	0.10	0.11	0.92	0.359	1
BD	OPC	PTGES2	0.07	0.07	0.92	0.359	0.683
BD	IN_PVALB_CHC	WRN	0.06	0.06	0.92	0.359	0.853
BD	Endo	ZDHHC14	-0.08	0.08	-0.92	0.359	0.694
BD	EN_L6_IT_1	PRKRIP1	0.05	0.06	0.92	0.359	0.982
BD	EN_L2_3_IT	TNS3	0.11	0.12	0.92	0.359	1
BD	Oligo	EXOSC5	-0.08	0.08	-0.92	0.359	0.836
BD	VLMC	EVA1C	0.14	0.15	0.92	0.359	0.996
BD	PC	LAMC3	-0.07	0.08	-0.92	0.359	0.774
BD	EN_L6_IT_2	FBXL12	0.10	0.11	0.92	0.359	0.835
BD	Adaptive	NLK	-0.33	0.35	-0.92	0.359	0.996
BD	EN_L6_IT_1	EED	0.06	0.06	0.92	0.359	0.982
BD	EN_L3_5_IT_3	BSG	-0.05	0.05	-0.92	0.359	0.781
BD	IN_ADARB2	ZNF839	-0.08	0.09	-0.92	0.359	0.881
BD	EN_L6B	ATP5MC1	-0.11	0.12	-0.92	0.359	0.777
BD	Astro	NXT2	-0.13	0.14	-0.92	0.359	0.726
BD	IN_SST	CUL9	-0.05	0.06	-0.92	0.359	0.762
BD	IN_VIP	SLC30A9	0.03	0.03	0.92	0.359	0.756
BD	EN_L3_5_IT_2	PIK3C3	0.04	0.04	0.92	0.359	0.784
BD	EN_L6B	ANKRD20A1	0.13	0.14	0.92	0.359	0.777
BD	EN_L3_5_IT_2	DACH1	-0.17	0.18	-0.92	0.359	0.784
BD	IN_ADARB2	TPK1	-0.06	0.07	-0.92	0.359	0.881
BD	Astro	TMEM11	0.09	0.10	0.92	0.359	0.726
BD	IN_PVALB	NGDN	0.06	0.06	0.92	0.359	0.7
BD	Micro	RPL36AL	-0.09	0.09	-0.92	0.359	0.753
BD	IN_LAMP5_RELN	ING4	0.06	0.07	0.92	0.359	0.792
BD	Micro	PKD2	0.05	0.05	0.92	0.359	0.753
BD	OPC	C11orf68	-0.10	0.11	-0.92	0.359	0.683
BD	EN_L3_5_IT_2	ARHGAP21	-0.03	0.03	-0.92	0.359	0.784
BD	EN_L6B	E2F4	-0.10	0.11	-0.92	0.359	0.777
BD	IN_ADARB2	SEPTIN8	-0.06	0.07	-0.92	0.359	0.881
BD	EN_L3_5_IT_2	PLSCR4	-0.16	0.18	-0.92	0.359	0.784
BD	EN_L6B	ENSG00000255835	-0.14	0.15	-0.92	0.359	0.777
BD	OPC	MAGEE1	0.09	0.10	0.92	0.359	0.683
BD	EN_L3_5_IT_1	ARL9	0.15	0.16	0.92	0.359	0.936
BD	EN_L3_5_IT_3	MTPAP	-0.06	0.06	-0.92	0.359	0.781
BD	Oligo	CFL1	-0.05	0.05	-0.92	0.359	0.836
BD	IN_VIP	SLC4A7	0.04	0.05	0.92	0.359	0.756
BD	EN_L3_5_IT_2	AP1G1	0.03	0.04	0.92	0.359	0.784
BD	IN_PVALB	ACTN4	0.05	0.05	0.92	0.359	0.7
BD	Micro	NTRK3	0.12	0.13	0.92	0.359	0.753
BD	EN_L3_5_IT_3	CHCHD5	0.10	0.11	0.92	0.359	0.781
BD	EN_L6_CT	RAP2B	0.12	0.13	0.92	0.359	0.795
BD	EN_L2_3_IT	GORASP1	-0.06	0.06	-0.92	0.359	1
BD	IN_LAMP5_RELN	H3-3A	0.09	0.09	0.92	0.359	0.792
BD	EN_L2_3_IT	PRC1	-0.17	0.19	-0.92	0.359	1
BD	EN_L3_5_IT_1	RMDN3	0.07	0.08	0.92	0.359	0.936
BD	IN_SST	COX7B2	0.15	0.16	0.92	0.359	0.762
BD	EN_L3_5_IT_2	RCAN3	-0.13	0.14	-0.92	0.359	0.784
BD	IN_PVALB_CHC	SEC24A	-0.06	0.07	-0.92	0.359	0.853
BD	EN_L2_3_IT	RADX	-0.14	0.16	-0.92	0.359	1
BD	OPC	LTBP4	-0.12	0.13	-0.92	0.359	0.683
BD	Oligo	DDHD1	-0.04	0.04	-0.92	0.359	0.836
BD	OPC	ALDH1L2	-0.05	0.06	-0.92	0.359	0.683
BD	Oligo	DBT	0.04	0.04	0.92	0.359	0.836
BD	EN_L6B	IL27RA	0.13	0.14	0.92	0.359	0.777
BD	EN_L6_IT_1	CD2AP	-0.06	0.07	-0.92	0.359	0.982
BD	EN_L5_ET	TUBGCP3	0.64	0.67	0.95	0.359	0.782
BD	Oligo	TTC5	0.05	0.05	0.92	0.359	0.836
BD	EN_L3_5_IT_2	JSRP1	-0.13	0.14	-0.92	0.359	0.784
BD	IN_VIP	HCN4	0.08	0.09	0.92	0.359	0.756
BD	EN_L3_5_IT_1	KATNAL1	-0.05	0.06	-0.92	0.359	0.936
BD	IN_SST	HEATR6	0.06	0.06	0.92	0.359	0.762
BD	EN_L6_IT_1	TRIM26	0.09	0.09	0.92	0.359	0.982
BD	IN_VIP	CYBC1	-0.08	0.08	-0.92	0.359	0.756
BD	EN_L6_IT_2	EEF1AKMT1	-0.12	0.13	-0.92	0.359	0.835
BD	IN_ADARB2	IQGAP2	-0.15	0.17	-0.92	0.359	0.881
BD	IN_ADARB2	TUSC3	-0.04	0.05	-0.92	0.359	0.881
BD	IN_VIP	BORA	-0.09	0.10	-0.92	0.359	0.756
BD	IN_LAMP5_LHX6	DNM2	-0.06	0.07	-0.92	0.359	0.775
BD	IN_SST	GTF3C5	0.06	0.06	0.92	0.359	0.762
BD	PC	ERCC3	-0.12	0.13	-0.92	0.359	0.774
BD	PVM	SHLD2	0.19	0.21	0.92	0.359	0.94
BD	OPC	ERGIC3	-0.05	0.06	-0.92	0.359	0.683
BD	IN_LAMP5_RELN	SH3GL1	0.07	0.08	0.92	0.359	0.792
BD	IN_PVALB_CHC	SORD	0.14	0.15	0.92	0.359	0.853
BD	EN_L6_CT	CCT3	-0.07	0.08	-0.92	0.359	0.795
BD	EN_L6B	ZMYND8	-0.06	0.06	-0.92	0.359	0.777
BD	Oligo	CCDC126	-0.08	0.09	-0.92	0.359	0.836
BD	EN_L2_3_IT	UBXN8	-0.09	0.10	-0.92	0.359	1
BD	EN_L6_CT	NAT14	-0.13	0.14	-0.92	0.359	0.795
BD	EN_L3_5_IT_2	GRID2	-0.12	0.13	-0.92	0.359	0.784
BD	EN_L3_5_IT_1	MYO5A	-0.04	0.04	-0.92	0.359	0.936
BD	Astro	CEP85	-0.07	0.07	-0.92	0.359	0.727
BD	IN_VIP	BROX	-0.04	0.05	-0.92	0.359	0.756
BD	EN_L3_5_IT_1	RNF2	-0.09	0.09	-0.92	0.359	0.936
BD	EN_L3_5_IT_2	DPYSL5	-0.07	0.08	-0.92	0.359	0.784
BD	EN_L3_5_IT_3	FAM169A	0.03	0.04	0.92	0.359	0.781
BD	IN_PVALB_CHC	RTRAF	-0.11	0.11	-0.92	0.359	0.853
BD	EN_L2_3_IT	ABHD10	0.04	0.05	0.92	0.359	1
BD	EN_L2_3_IT	SEC23B	-0.05	0.06	-0.92	0.359	1
BD	IN_ADARB2	BCOR	-0.10	0.10	-0.92	0.359	0.881
BD	IN_LAMP5_RELN	GFOD2	0.06	0.07	0.92	0.359	0.792
BD	IN_PVALB	EIF2D	-0.04	0.05	-0.92	0.359	0.7
BD	IN_VIP	CEP170B	-0.06	0.06	-0.92	0.359	0.756
BD	EN_L3_5_IT_2	POU6F1	-0.05	0.05	-0.92	0.359	0.784
BD	IN_ADARB2	KIFC3	0.14	0.16	0.92	0.359	0.881
BD	Oligo	LPCAT3	-0.04	0.04	-0.92	0.359	0.837
BD	EN_L2_3_IT	KHDRBS1	-0.04	0.04	-0.92	0.359	1
BD	IN_PVALB_CHC	TTLL7	0.04	0.04	0.92	0.359	0.853
BD	OPC	HNF4G	-0.06	0.06	-0.92	0.359	0.683
BD	Micro	CKAP5	0.05	0.06	0.92	0.359	0.753
BD	EN_L6_CT	ENSG00000286001	-0.12	0.13	-0.92	0.359	0.795
BD	EN_L6B	RNF157	-0.06	0.07	-0.92	0.359	0.777
BD	Endo	UCHL5	0.11	0.12	0.92	0.359	0.695
BD	IN_ADARB2	CTHRC1	0.14	0.15	0.92	0.359	0.881
BD	SMC	BTRC	-0.20	0.22	-0.92	0.359	0.995
BD	IN_PVALB	AJM1	-0.09	0.10	-0.92	0.359	0.7
BD	EN_L3_5_IT_3	ADGRL4	-0.15	0.17	-0.92	0.359	0.781
BD	Micro	KMT2E	-0.04	0.04	-0.92	0.359	0.753
BD	IN_SST	PACRGL	-0.04	0.04	-0.92	0.359	0.762
BD	Micro	NRXN2	-0.12	0.13	-0.92	0.359	0.753
BD	EN_L2_3_IT	TMEM158	-0.10	0.10	-0.92	0.359	1
BD	OPC	GRK5	-0.07	0.08	-0.92	0.359	0.683
BD	EN_L6_CT	COX7A2	0.12	0.13	0.92	0.359	0.795
BD	PC	STRIP1	-0.11	0.12	-0.92	0.359	0.775
BD	IN_LAMP5_LHX6	PRICKLE2	-0.05	0.05	-0.92	0.359	0.775
BD	VLMC	MORC4	0.16	0.18	0.92	0.359	0.996
BD	EN_L2_3_IT	PSMA5	-0.05	0.06	-0.92	0.359	1
BD	EN_L6_IT_1	NPAT	0.06	0.07	0.92	0.359	0.982
BD	EN_L6B	CNDP2	-0.10	0.11	-0.92	0.359	0.777
BD	Oligo	POLR3H	0.05	0.06	0.92	0.359	0.837
BD	IN_PVALB	PGAP4	-0.05	0.06	-0.92	0.359	0.7
BD	IN_VIP	TBRG1	0.03	0.04	0.92	0.359	0.756
BD	IN_SST	TSPAN3	-0.04	0.04	-0.92	0.359	0.762
BD	EN_L2_3_IT	LIPI	0.18	0.20	0.92	0.359	1
BD	Oligo	CCDC61	0.05	0.06	0.92	0.359	0.837
BD	IN_PVALB_CHC	CD63	-0.11	0.12	-0.92	0.359	0.853
BD	EN_L5_6_NP	TIMM8B	-0.11	0.12	-0.92	0.359	0.872
BD	Endo	RPL6	-0.08	0.09	-0.92	0.359	0.695
BD	IN_SST	MPC2	0.06	0.07	0.92	0.359	0.762
BD	IN_PVALB_CHC	WWP1	-0.05	0.05	-0.92	0.359	0.853
BD	IN_ADARB2	ADAP1	-0.09	0.10	-0.92	0.359	0.881
BD	IN_LAMP5_LHX6	ACKR4	0.17	0.18	0.92	0.359	0.775
BD	EN_L3_5_IT_3	CPSF6	0.04	0.04	0.92	0.359	0.781
BD	IN_VIP	GYS1	0.05	0.05	0.92	0.359	0.756
BD	IN_LAMP5_LHX6	B4GALNT4	-0.06	0.07	-0.92	0.359	0.775
BD	IN_SST	SNAPC3	0.03	0.04	0.92	0.359	0.762
BD	VLMC	MRPS5	-0.12	0.13	-0.92	0.359	0.996
BD	Astro	RPL27A	0.06	0.07	0.92	0.359	0.727
BD	EN_L5_6_NP	SLU7	0.08	0.09	0.92	0.359	0.872
BD	IN_VIP	NAMPT	-0.04	0.05	-0.92	0.359	0.756
BD	EN_L5_6_NP	ASNSD1	0.12	0.13	0.92	0.359	0.872
BD	EN_L3_5_IT_3	MTMR1	-0.04	0.05	-0.92	0.359	0.781
BD	VLMC	MYO6	-0.10	0.11	-0.92	0.359	0.996
BD	IN_ADARB2	CKMT1A	-0.11	0.12	-0.92	0.359	0.881
BD	EN_L2_3_IT	PHETA1	0.09	0.09	0.92	0.359	1
BD	EN_L6B	AKT1	0.10	0.11	0.92	0.359	0.777
BD	IN_VIP	ATP6V1E1	0.04	0.05	0.92	0.359	0.756
BD	IN_SST	GPR107	0.03	0.04	0.92	0.359	0.762
BD	EN_L2_3_IT	PSEN1	-0.04	0.04	-0.92	0.359	1
BD	EN_L2_3_IT	DCUN1D4	0.05	0.05	0.92	0.359	1
BD	Micro	GNA15	0.08	0.09	0.92	0.359	0.753
BD	EN_L3_5_IT_3	SPECC1	-0.05	0.05	-0.92	0.359	0.781
BD	IN_LAMP5_RELN	MID1IP1	-0.12	0.14	-0.92	0.359	0.792
BD	IN_LAMP5_LHX6	WDR3	-0.10	0.11	-0.92	0.359	0.775
BD	Oligo	CCDC73	-0.08	0.09	-0.92	0.359	0.837
BD	IN_LAMP5_RELN	GTF2IRD1	0.05	0.06	0.92	0.359	0.792
BD	EN_L3_5_IT_1	ST18	0.13	0.14	0.92	0.359	0.936
BD	EN_L3_5_IT_3	TMCO6	-0.11	0.12	-0.92	0.359	0.781
BD	EN_L6_IT_2	VIPR1	-0.09	0.10	-0.92	0.359	0.836
BD	EN_L5_6_NP	RFFL	0.12	0.14	0.92	0.359	0.872
BD	Endo	TMEM126B	-0.12	0.13	-0.92	0.359	0.695
BD	EN_L3_5_IT_2	NSUN2	0.07	0.08	0.92	0.359	0.785
BD	EN_L2_3_IT	ESRRA	-0.06	0.07	-0.92	0.359	1
BD	Micro	ANKH	-0.07	0.08	-0.92	0.359	0.753
BD	EN_L5_6_NP	INTS1	0.08	0.09	0.92	0.359	0.872
BD	IN_LAMP5_RELN	ENSG00000255835	0.12	0.13	0.92	0.359	0.792
BD	Endo	TRAPPC13	-0.10	0.11	-0.92	0.359	0.695
BD	IN_PVALB	HOMER1	0.09	0.10	0.92	0.359	0.7
BD	EN_L6_CT	DOCK10	0.13	0.14	0.92	0.359	0.795
BD	Endo	GORASP2	0.10	0.11	0.92	0.359	0.695
BD	EN_L6B	XXYLT1	-0.07	0.08	-0.92	0.359	0.777
BD	EN_L2_3_IT	DUSP14	-0.08	0.09	-0.92	0.359	1
BD	IN_LAMP5_LHX6	DKC1	0.11	0.12	0.92	0.359	0.775
BD	IN_PVALB	SYT1	-0.04	0.04	-0.92	0.359	0.7
BD	IN_SST	KCNS2	0.10	0.11	0.92	0.359	0.762
BD	IN_SST	BUD31	0.08	0.08	0.92	0.359	0.762
BD	Oligo	FGF13	-0.11	0.12	-0.92	0.359	0.837
BD	IN_LAMP5_RELN	GCNT7	-0.14	0.15	-0.92	0.359	0.792
BD	Micro	PSMC3	-0.10	0.11	-0.92	0.359	0.753
BD	EN_L3_5_IT_3	POMZP3	0.09	0.10	0.92	0.359	0.781
BD	Astro	BOD1L1	0.05	0.05	0.92	0.359	0.727
BD	Micro	SPIRE2	0.11	0.12	0.92	0.359	0.753
BD	EN_L6_IT_1	ZDHHC15	0.07	0.07	0.92	0.359	0.982
BD	IN_SST	ZNF554	0.09	0.10	0.92	0.359	0.762
BD	Oligo	CRKL	0.04	0.04	0.92	0.359	0.837
BD	IN_PVALB	ANKRD50	-0.05	0.06	-0.92	0.359	0.7
BD	IN_PVALB	IGSF6	-0.10	0.11	-0.92	0.359	0.7
BD	Micro	CASP7	0.12	0.13	0.92	0.359	0.753
BD	EN_L2_3_IT	MOSPD2	-0.05	0.05	-0.92	0.359	1
BD	IN_LAMP5_LHX6	ZFR	-0.04	0.05	-0.92	0.359	0.775
BD	EN_L3_5_IT_3	STX1B	-0.04	0.04	-0.92	0.359	0.781
BD	IN_PVALB	FSD1	0.04	0.05	0.92	0.359	0.7
BD	IN_ADARB2	MPV17	0.06	0.07	0.92	0.359	0.881
BD	EN_L6_IT_2	BAAT	0.15	0.17	0.92	0.359	0.836
BD	OPC	TRIM37	0.04	0.04	0.92	0.359	0.683
BD	IN_VIP	PPP1R13B	0.04	0.04	0.92	0.359	0.756
BD	EN_L3_5_IT_1	SPTLC2	-0.07	0.07	-0.92	0.359	0.936
BD	EN_L5_6_NP	MTLN	-0.10	0.11	-0.92	0.359	0.872
BD	OPC	ZNF444	-0.06	0.06	-0.92	0.359	0.683
BD	Micro	EI24	0.09	0.09	0.92	0.359	0.753
BD	IN_PVALB	HSPD1	0.08	0.09	0.92	0.359	0.7
BD	OPC	WRNIP1	0.05	0.05	0.92	0.359	0.683
BD	OPC	PIP4K2B	-0.04	0.05	-0.92	0.359	0.683
BD	EN_L5_6_NP	ARFGAP3	-0.07	0.07	-0.92	0.359	0.872
BD	EN_L6_CT	SLC30A9	0.05	0.05	0.92	0.359	0.795
BD	EN_L3_5_IT_2	LMAN2	-0.06	0.07	-0.92	0.359	0.785
BD	EN_L6_IT_1	SS18L1	0.06	0.06	0.92	0.36	0.982
BD	IN_LAMP5_RELN	CMBL	0.09	0.09	0.92	0.36	0.792
BD	EN_L3_5_IT_3	SHQ1	0.07	0.08	0.92	0.36	0.781
BD	EN_L6_IT_2	GABPB1	0.13	0.15	0.92	0.36	0.836
BD	EN_L2_3_IT	SKA3	0.15	0.17	0.92	0.36	1
BD	IN_PVALB	RASAL1	-0.12	0.13	-0.92	0.36	0.7
BD	EN_L3_5_IT_1	RASGEF1A	0.07	0.07	0.92	0.36	0.936
BD	IN_SST	GORASP1	-0.07	0.08	-0.92	0.36	0.762
BD	EN_L6_IT_1	F8	-0.18	0.19	-0.92	0.36	0.982
BD	IN_ADARB2	PNMA1	-0.09	0.10	-0.92	0.36	0.881
BD	EN_L5_6_NP	GRK6	-0.10	0.11	-0.92	0.36	0.872
BD	IN_VIP	ZSWIM6	-0.05	0.05	-0.92	0.36	0.756
BD	EN_L6_IT_1	CDC40	0.05	0.06	0.92	0.36	0.982
BD	IN_PVALB	MRPS7	-0.06	0.06	-0.92	0.36	0.7
BD	VLMC	PRPSAP2	-0.16	0.17	-0.92	0.36	0.996
BD	EN_L2_3_IT	HYAL2	-0.12	0.13	-0.92	0.36	1
BD	EN_L3_5_IT_3	ATP6AP1	-0.07	0.07	-0.92	0.36	0.781
BD	IN_PVALB_CHC	TFB1M	-0.07	0.08	-0.92	0.36	0.853
BD	IN_PVALB	ENSG00000260007	-0.10	0.11	-0.92	0.36	0.7
BD	IN_PVALB_CHC	SLC35G1	0.14	0.15	0.92	0.36	0.853
BD	EN_L6_IT_1	COL23A1	0.10	0.11	0.92	0.36	0.982
BD	EN_L6_IT_1	RAB5B	0.06	0.06	0.92	0.36	0.982
BD	Oligo	CTXND2	0.13	0.15	0.92	0.36	0.837
BD	IN_LAMP5_RELN	BRICD5	-0.10	0.11	-0.92	0.36	0.792
BD	EN_L3_5_IT_1	TNIP1	0.10	0.11	0.92	0.36	0.936
BD	IN_VIP	AQR	0.03	0.04	0.92	0.36	0.756
BD	IN_VIP	CCDC73	-0.08	0.09	-0.92	0.36	0.756
BD	SMC	PDSS2	0.25	0.27	0.92	0.36	0.995
BD	IN_ADARB2	ZNF830	0.12	0.13	0.92	0.36	0.881
BD	PC	HECW2	0.13	0.14	0.92	0.36	0.775
BD	EN_L6_IT_2	AK2	0.10	0.11	0.92	0.36	0.836
BD	IN_LAMP5_LHX6	GALNT13	0.08	0.08	0.92	0.36	0.775
BD	EN_L5_ET	TUBG2	0.81	0.86	0.95	0.36	0.783
BD	Micro	TANGO2	-0.06	0.07	-0.92	0.36	0.753
BD	EN_L3_5_IT_2	RNASEH2B	-0.06	0.06	-0.92	0.36	0.785
BD	EN_L2_3_IT	LY75-CD302	0.19	0.20	0.92	0.36	1
BD	EN_L6_CT	TMEM167A	-0.09	0.09	-0.92	0.36	0.796
BD	EN_L6_IT_1	PRKCA	-0.07	0.07	-0.92	0.36	0.982
BD	IN_ADARB2	SLC4A1AP	0.07	0.08	0.92	0.36	0.881
BD	EN_L3_5_IT_1	FBXO25	0.05	0.05	0.92	0.36	0.936
BD	EN_L3_5_IT_2	DOCK4	-0.04	0.05	-0.92	0.36	0.785
BD	IN_PVALB_CHC	CCDC66	0.05	0.05	0.92	0.36	0.853
BD	Micro	TGOLN2	-0.05	0.05	-0.92	0.36	0.753
BD	IN_PVALB_CHC	TMSB10	0.11	0.12	0.92	0.36	0.853
BD	EN_L3_5_IT_3	UNC13B	-0.05	0.06	-0.92	0.36	0.781
BD	EN_L3_5_IT_3	MERTK	0.09	0.10	0.92	0.36	0.781
BD	IN_PVALB	PIK3AP1	-0.11	0.12	-0.92	0.36	0.7
BD	PVM	TRAK1	-0.13	0.15	-0.92	0.36	0.94
BD	EN_L3_5_IT_1	THUMPD2	0.06	0.06	0.92	0.36	0.936
BD	EN_L3_5_IT_3	HK3	0.12	0.13	0.92	0.36	0.781
BD	EN_L6_IT_1	MTMR8	-0.10	0.11	-0.92	0.36	0.982
BD	IN_PVALB_CHC	ZBTB16	0.09	0.10	0.92	0.36	0.853
BD	Astro	C16orf96	0.07	0.08	0.92	0.36	0.728
BD	IN_PVALB	FAM189B	0.05	0.06	0.92	0.36	0.7
BD	Micro	COX4I1	-0.06	0.07	-0.92	0.36	0.753
BD	Oligo	NPHS1	-0.08	0.09	-0.92	0.36	0.837
BD	EN_L3_5_IT_2	RAB1B	-0.06	0.07	-0.92	0.36	0.785
BD	Micro	DEK	-0.05	0.05	-0.92	0.36	0.753
BD	IN_VIP	PPP1CC	-0.04	0.05	-0.92	0.36	0.756
BD	Micro	GUCY1A2	0.11	0.11	0.92	0.36	0.753
BD	Astro	ATP2B3	0.12	0.13	0.92	0.36	0.728
BD	IN_ADARB2	SLC66A2	0.06	0.06	0.92	0.36	0.881
BD	IN_VIP	IP6K2	0.03	0.03	0.92	0.36	0.756
BD	Adaptive	ZDHHC20	-0.21	0.23	-0.92	0.36	0.996
BD	IN_ADARB2	PPARA	-0.10	0.11	-0.92	0.36	0.881
BD	OPC	METTL2A	0.06	0.06	0.92	0.36	0.684
BD	EN_L3_5_IT_2	ZNF691	-0.11	0.12	-0.92	0.36	0.785
BD	Astro	LEO1	0.05	0.06	0.92	0.36	0.728
BD	EN_L2_3_IT	SSRP1	-0.06	0.06	-0.92	0.36	1
BD	IN_VIP	HSPB1	-0.20	0.22	-0.92	0.36	0.756
BD	Oligo	PCM1	-0.03	0.03	-0.92	0.36	0.837
BD	EN_L3_5_IT_3	RWDD2B	-0.08	0.08	-0.92	0.36	0.781
BD	IN_PVALB	TMEM241	0.04	0.04	0.92	0.36	0.7
BD	IN_PVALB	CNTNAP3B	0.11	0.12	0.92	0.36	0.7
BD	IN_ADARB2	CSTB	-0.08	0.09	-0.92	0.36	0.881
BD	IN_LAMP5_LHX6	SSPN	0.12	0.14	0.92	0.36	0.775
BD	Astro	TDO2	0.11	0.12	0.92	0.36	0.728
BD	IN_VIP	HHAT	-0.07	0.08	-0.92	0.36	0.756
BD	Oligo	FAAP20	0.05	0.05	0.92	0.36	0.837
BD	EN_L2_3_IT	RUSF1	0.05	0.05	0.92	0.36	1
BD	EN_L6B	ARAP1	0.09	0.10	0.92	0.36	0.778
BD	Astro	FLT3	0.13	0.14	0.92	0.36	0.728
BD	EN_L6_CT	ZNF197	0.07	0.08	0.92	0.36	0.796
BD	EN_L3_5_IT_1	SLC19A2	0.09	0.09	0.92	0.36	0.936
BD	EN_L6_CT	SDHAF4	-0.11	0.12	-0.92	0.36	0.796
BD	IN_PVALB_CHC	ZNF404	-0.14	0.15	-0.92	0.36	0.853
BD	EN_L3_5_IT_2	SLC66A2	0.05	0.05	0.92	0.36	0.785
BD	EN_L6B	TTPAL	-0.08	0.09	-0.92	0.36	0.778
BD	SMC	BNIP3L	-0.23	0.25	-0.92	0.36	0.995
BD	EN_L3_5_IT_1	PIK3CA	0.06	0.06	0.92	0.36	0.936
BD	IN_LAMP5_LHX6	IRAK1BP1	-0.06	0.06	-0.92	0.36	0.775
BD	EN_L3_5_IT_2	MRS2	0.04	0.05	0.92	0.36	0.785
BD	Adaptive	PDS5B	0.24	0.26	0.92	0.36	0.996
BD	EN_L2_3_IT	PPIC	0.15	0.16	0.92	0.36	1
BD	Endo	NPEPPS	-0.06	0.06	-0.92	0.36	0.696
BD	EN_L5_6_NP	POPDC3	-0.12	0.13	-0.92	0.36	0.873
BD	IN_PVALB_CHC	TTF2	0.15	0.16	0.92	0.36	0.853
BD	IN_LAMP5_LHX6	ZDHHC2	0.07	0.08	0.92	0.36	0.775
BD	OPC	ROBO1	-0.04	0.04	-0.92	0.36	0.684
BD	EN_L3_5_IT_3	MICU2	-0.04	0.04	-0.92	0.36	0.781
BD	IN_PVALB	SMARCD2	0.06	0.06	0.92	0.36	0.7
BD	Endo	SUPT7L	-0.11	0.11	-0.92	0.36	0.696
BD	IN_ADARB2	PUM1	-0.04	0.05	-0.92	0.36	0.881
BD	EN_L2_3_IT	ANK1	0.12	0.13	0.92	0.36	1
BD	IN_PVALB	MRS2	0.04	0.04	0.92	0.36	0.7
BD	EN_L3_5_IT_3	TMPRSS11D	0.15	0.17	0.92	0.36	0.781
BD	IN_LAMP5_LHX6	DENND11	-0.09	0.10	-0.92	0.36	0.775
BD	IN_PVALB	PPEF1	-0.09	0.10	-0.92	0.36	0.7
BD	OPC	ENSG00000282218	0.14	0.15	0.92	0.36	0.684
BD	IN_PVALB	IL15RA	0.14	0.15	0.92	0.36	0.7
BD	Micro	GRIN2A	0.12	0.13	0.92	0.36	0.754
BD	EN_L3_5_IT_2	RFNG	0.06	0.06	0.92	0.36	0.785
BD	PC	MIA2	-0.10	0.11	-0.92	0.36	0.776
BD	EN_L3_5_IT_3	ATP11B	-0.04	0.04	-0.92	0.36	0.781
BD	EN_L2_3_IT	PLXNB2	-0.07	0.08	-0.92	0.36	1
BD	IN_LAMP5_RELN	THOC2	0.04	0.04	0.92	0.36	0.793
BD	EN_L3_5_IT_1	C11orf68	-0.14	0.15	-0.92	0.36	0.936
BD	EN_L6_IT_1	CCDC125	-0.08	0.08	-0.92	0.36	0.982
BD	EN_L6_IT_2	SPIDR	-0.05	0.05	-0.92	0.36	0.836
BD	EN_L3_5_IT_1	ITGB3BP	0.08	0.09	0.92	0.36	0.936
BD	EN_L3_5_IT_1	AMY2B	0.07	0.08	0.92	0.36	0.936
BD	IN_VIP	ARNTL2	-0.05	0.05	-0.92	0.36	0.756
BD	EN_L6B	AHNAK2	0.13	0.14	0.92	0.36	0.778
BD	EN_L3_5_IT_1	CLPX	-0.06	0.07	-0.92	0.36	0.936
BD	IN_SST	RSL1D1	-0.06	0.06	-0.92	0.36	0.763
BD	EN_L6_CT	TSR1	-0.08	0.09	-0.92	0.36	0.796
BD	EN_L3_5_IT_3	C12orf29	0.05	0.05	0.92	0.36	0.781
BD	OPC	RFC1	0.04	0.04	0.92	0.36	0.684
BD	IN_ADARB2	REPS1	0.04	0.05	0.92	0.36	0.881
BD	IN_PVALB	TOR1AIP1	0.05	0.05	0.92	0.36	0.7
BD	EN_L3_5_IT_3	MGAT5B	0.06	0.07	0.92	0.36	0.781
BD	IN_LAMP5_RELN	GTF3C4	-0.09	0.10	-0.92	0.36	0.793
BD	EN_L6B	SFSWAP	-0.05	0.06	-0.92	0.36	0.778
BD	EN_L6_IT_1	RAG1	0.15	0.17	0.92	0.36	0.982
BD	EN_L5_ET	APOOL	-0.99	1.04	-0.95	0.36	0.783
BD	IN_LAMP5_LHX6	CDC42SE1	0.07	0.08	0.92	0.36	0.775
BD	EN_L6_IT_1	SLC22A24	-0.15	0.17	-0.92	0.36	0.982
BD	EN_L5_ET	RGS6	-0.51	0.54	-0.95	0.36	0.783
BD	Oligo	AMBRA1	-0.03	0.03	-0.92	0.36	0.837
BD	IN_LAMP5_RELN	GPR89B	-0.07	0.08	-0.92	0.36	0.793
BD	IN_PVALB	DISC1	0.12	0.13	0.92	0.36	0.7
BD	EN_L2_3_IT	ZNF681	0.07	0.08	0.92	0.36	1
BD	EN_L6_IT_1	EFL1	-0.07	0.08	-0.92	0.36	0.982
BD	VLMC	DEAF1	-0.14	0.16	-0.92	0.36	0.996
BD	IN_ADARB2	ZNF221	-0.11	0.12	-0.92	0.36	0.881
BD	IN_PVALB	VDAC1	-0.04	0.05	-0.92	0.36	0.7
BD	EN_L5_6_NP	ASPA	-0.15	0.17	-0.92	0.36	0.873
BD	IN_PVALB_CHC	RAB4A	0.07	0.07	0.92	0.36	0.853
BD	IN_SST	ANKRD29	-0.11	0.12	-0.92	0.36	0.763
BD	Oligo	ABCB8	0.04	0.04	0.92	0.36	0.837
BD	EN_L2_3_IT	ARX	-0.13	0.15	-0.92	0.36	1
BD	EN_L6_IT_1	ENAH	0.07	0.07	0.92	0.36	0.982
BD	EN_L6_CT	MEAF6	-0.07	0.07	-0.92	0.36	0.796
BD	IN_SST	PCOLCE	0.12	0.13	0.92	0.36	0.763
BD	Endo	OBSCN	0.15	0.16	0.92	0.36	0.696
BD	PC	TMEM50A	-0.11	0.12	-0.92	0.36	0.776
BD	OPC	EPS8	0.04	0.05	0.92	0.36	0.684
BD	EN_L6_CT	CCZ1B	0.10	0.11	0.92	0.36	0.796
BD	EN_L5_ET	SLAIN2	-0.71	0.74	-0.95	0.36	0.783
BD	IN_LAMP5_RELN	BEND3	-0.14	0.16	-0.92	0.36	0.793
BD	EN_L6_CT	FAIM	-0.11	0.12	-0.92	0.36	0.796
BD	EN_L6_IT_2	ANKRD18B	0.24	0.26	0.92	0.36	0.836
BD	EN_L6_IT_1	TGFBR3L	-0.12	0.13	-0.92	0.36	0.982
BD	IN_PVALB_CHC	COX5A	0.09	0.10	0.92	0.36	0.853
BD	IN_PVALB	SGMS2	-0.05	0.06	-0.92	0.36	0.7
BD	EN_L3_5_IT_3	ENSG00000260851	0.15	0.16	0.92	0.36	0.782
BD	IN_PVALB	TPM1	0.03	0.04	0.92	0.36	0.7
BD	EN_L6B	TXNL4B	-0.11	0.12	-0.92	0.36	0.778
BD	OPC	ANKUB1	-0.12	0.13	-0.92	0.36	0.684
BD	IN_VIP	LEKR1	0.09	0.09	0.92	0.36	0.757
BD	IN_PVALB	SEMA4F	0.05	0.06	0.92	0.36	0.7
BD	Astro	GGNBP2	0.04	0.04	0.92	0.36	0.728
BD	Astro	PSMC2	0.04	0.05	0.92	0.36	0.728
BD	IN_LAMP5_RELN	TSPYL2	-0.04	0.05	-0.92	0.36	0.793
BD	EN_L3_5_IT_2	H4C3	-0.17	0.18	-0.92	0.36	0.785
BD	EN_L3_5_IT_1	ZFR	-0.04	0.05	-0.92	0.36	0.936
BD	IN_ADARB2	ASGR1	0.14	0.15	0.92	0.36	0.882
BD	IN_LAMP5_RELN	FADS1	0.08	0.09	0.92	0.36	0.793
BD	IN_VIP	ZFAND2A	-0.10	0.10	-0.92	0.36	0.757
BD	IN_LAMP5_LHX6	LONP1	0.08	0.09	0.92	0.36	0.775
BD	OPC	MEX3A	0.10	0.11	0.92	0.36	0.684
BD	EN_L6B	PTDSS1	0.07	0.08	0.92	0.36	0.778
BD	Oligo	AKIRIN1	-0.05	0.05	-0.92	0.36	0.837
BD	IN_LAMP5_LHX6	ANKS6	0.06	0.07	0.92	0.36	0.775
BD	Astro	COPB2	0.05	0.06	0.92	0.36	0.728
BD	EN_L2_3_IT	MIS18BP1	0.07	0.07	0.92	0.36	1
BD	EN_L6_IT_2	DPYD	-0.05	0.06	-0.92	0.36	0.836
BD	EN_L5_ET	HAGH	-0.71	0.75	-0.95	0.36	0.783
BD	EN_L6B	SLC22A10	-0.12	0.13	-0.92	0.36	0.778
BD	OPC	TSPAN17	0.11	0.12	0.92	0.36	0.684
BD	IN_PVALB_CHC	SLC2A9	-0.17	0.18	-0.92	0.36	0.853
BD	Astro	MRPS30	-0.06	0.07	-0.92	0.36	0.728
BD	EN_L3_5_IT_2	MED13L	-0.04	0.04	-0.92	0.36	0.785
BD	EN_L5_ET	VPS45	0.62	0.65	0.95	0.36	0.783
BD	IN_LAMP5_RELN	ZNF862	0.06	0.07	0.92	0.36	0.793
BD	IN_SST	BAG3	0.19	0.21	0.92	0.36	0.763
BD	PVM	KDM4C	-0.13	0.15	-0.92	0.36	0.94
BD	EN_L5_6_NP	ZNF592	-0.07	0.07	-0.92	0.36	0.873
BD	EN_L3_5_IT_2	SMIM4	0.05	0.06	0.92	0.36	0.785
BD	Endo	RGS3	0.06	0.07	0.92	0.36	0.696
BD	EN_L6_IT_2	SPAG6	0.18	0.20	0.92	0.36	0.836
BD	IN_SST	SPOPL	-0.06	0.06	-0.92	0.36	0.763
BD	PC	ZDHHC20	0.10	0.11	0.92	0.36	0.776
BD	EN_L6_IT_2	IKZF5	-0.13	0.14	-0.92	0.36	0.836
BD	IN_LAMP5_LHX6	MFSD8	0.07	0.08	0.92	0.36	0.775
BD	IN_ADARB2	ZNF487	-0.09	0.10	-0.92	0.36	0.882
BD	EN_L6_IT_1	MAPRE1	0.10	0.11	0.92	0.36	0.982
BD	EN_L5_6_NP	FKBP14	0.07	0.08	0.92	0.36	0.873
BD	IN_LAMP5_RELN	HENMT1	-0.11	0.12	-0.92	0.36	0.793
BD	IN_LAMP5_RELN	TSHZ1	0.07	0.07	0.92	0.36	0.793
BD	VLMC	TBC1D8	-0.13	0.14	-0.92	0.36	0.996
BD	IN_PVALB	NFKBIL1	0.08	0.09	0.92	0.36	0.701
BD	IN_SST	SEZ6L	0.10	0.11	0.92	0.36	0.763
BD	IN_VIP	EPHA6	-0.06	0.06	-0.92	0.36	0.757
BD	IN_PVALB	NAP1L3	0.09	0.10	0.92	0.36	0.701
BD	OPC	TRMT12	0.08	0.09	0.92	0.36	0.684
BD	IN_LAMP5_LHX6	HIPK4	0.10	0.11	0.92	0.36	0.775
BD	Endo	STARD3	-0.09	0.10	-0.92	0.36	0.696
BD	IN_VIP	CAMSAP2	0.03	0.04	0.92	0.36	0.757
BD	EN_L6_IT_1	DERL2	-0.10	0.10	-0.92	0.36	0.982
BD	IN_SST	CBFA2T2	0.03	0.03	0.92	0.36	0.763
BD	EN_L6_IT_2	TAF3	-0.10	0.11	-0.92	0.36	0.836
BD	Astro	ZNF420	0.07	0.08	0.92	0.36	0.728
BD	IN_PVALB	NIN	0.04	0.04	0.92	0.36	0.701
BD	EN_L6_IT_1	FLVCR1	0.08	0.09	0.92	0.36	0.982
BD	EN_L5_ET	HAT1	0.96	1.01	0.95	0.36	0.783
BD	Micro	CMTR1	-0.07	0.08	-0.92	0.36	0.754
BD	EN_L5_6_NP	C12orf42	-0.16	0.18	-0.92	0.36	0.873
BD	PVM	FNBP1L	0.18	0.20	0.92	0.36	0.94
BD	IN_LAMP5_LHX6	SCN4B	0.11	0.12	0.92	0.36	0.775
BD	EN_L3_5_IT_3	ZCCHC3	-0.09	0.10	-0.92	0.36	0.782
BD	Oligo	CCNC	-0.05	0.06	-0.92	0.36	0.837
BD	IN_LAMP5_LHX6	JMJD1C	-0.03	0.04	-0.92	0.36	0.775
BD	EN_L3_5_IT_2	HCN2	0.06	0.07	0.92	0.36	0.786
BD	EN_L5_6_NP	AGO4	0.06	0.07	0.92	0.361	0.873
BD	SMC	TAGLN	0.22	0.24	0.92	0.361	0.995
BD	Oligo	TRPC3	0.14	0.15	0.92	0.361	0.837
BD	Oligo	CEP250	0.05	0.05	0.92	0.361	0.837
BD	EN_L2_3_IT	GRAMD2A	0.10	0.11	0.92	0.361	1
BD	Astro	PCDH11X	-0.07	0.07	-0.92	0.361	0.728
BD	IN_SST	NCKIPSD	0.06	0.07	0.92	0.361	0.763
BD	IN_PVALB_CHC	ARFGEF1	0.04	0.04	0.92	0.361	0.853
BD	Micro	TIMM29	0.11	0.12	0.92	0.361	0.754
BD	EN_L6_IT_2	CCDC43	-0.13	0.14	-0.92	0.361	0.836
BD	EN_L2_3_IT	DARS2	0.09	0.10	0.92	0.361	1
BD	Oligo	GIPC2	-0.07	0.07	-0.92	0.361	0.837
BD	Oligo	CANX	-0.04	0.04	-0.92	0.361	0.837
BD	IN_PVALB	SLC25A40	0.04	0.04	0.92	0.361	0.701
BD	EN_L2_3_IT	CSGALNACT1	-0.08	0.09	-0.92	0.361	1
BD	EN_L3_5_IT_1	ARMH4	-0.06	0.07	-0.92	0.361	0.936
BD	Astro	MET	-0.12	0.13	-0.92	0.361	0.728
BD	EN_L6_IT_2	PUM1	-0.06	0.07	-0.92	0.361	0.836
BD	IN_PVALB_CHC	DDI2	0.08	0.09	0.92	0.361	0.853
BD	EN_L3_5_IT_1	LYG2	-0.14	0.15	-0.92	0.361	0.936
BD	IN_VIP	CTDSPL	-0.04	0.04	-0.92	0.361	0.757
BD	VLMC	POLK	-0.11	0.12	-0.92	0.361	0.996
BD	IN_PVALB_CHC	EEA1	-0.04	0.05	-0.92	0.361	0.853
BD	EN_L6_CT	ZNF75A	-0.08	0.08	-0.92	0.361	0.797
BD	Oligo	PROX1	-0.04	0.04	-0.92	0.361	0.837
BD	VLMC	DNAJC2	-0.17	0.18	-0.92	0.361	0.996
BD	IN_PVALB_CHC	ERAP2	-0.14	0.15	-0.92	0.361	0.853
BD	Endo	FRMD5	0.10	0.11	0.92	0.361	0.696
BD	IN_SST	ADGRE2	-0.14	0.15	-0.92	0.361	0.763
BD	OPC	INSYN1	0.09	0.10	0.92	0.361	0.684
BD	IN_SST	ABT1	-0.08	0.09	-0.92	0.361	0.763
BD	IN_PVALB_CHC	PRKAA1	0.07	0.07	0.92	0.361	0.853
BD	EN_L6B	TMEM260	-0.06	0.06	-0.92	0.361	0.779
BD	Astro	AUNIP	0.14	0.15	0.92	0.361	0.728
BD	IN_PVALB	NLRP8	0.13	0.14	0.92	0.361	0.701
BD	EN_L2_3_IT	EHD4	-0.14	0.15	-0.92	0.361	1
BD	EN_L3_5_IT_3	DPYSL5	-0.05	0.06	-0.92	0.361	0.782
BD	EN_L5_6_NP	TAF6L	0.11	0.12	0.92	0.361	0.873
BD	Adaptive	BOD1L1	-0.32	0.35	-0.92	0.361	0.996
BD	IN_LAMP5_LHX6	CHTOP	-0.08	0.08	-0.92	0.361	0.775
BD	EN_L6_IT_2	NUCB2	0.08	0.08	0.92	0.361	0.836
BD	EN_L6_IT_2	DCTD	-0.11	0.13	-0.92	0.361	0.836
BD	EN_L6_IT_1	ZKSCAN5	0.08	0.09	0.92	0.361	0.982
BD	IN_PVALB_CHC	MRPS21	0.07	0.08	0.92	0.361	0.853
BD	OPC	SPAG1	0.07	0.08	0.92	0.361	0.684
BD	EN_L3_5_IT_1	MICAL2	-0.06	0.06	-0.92	0.361	0.936
BD	VLMC	ANKH	0.16	0.17	0.92	0.361	0.996
BD	IN_VIP	BDH1	-0.04	0.05	-0.92	0.361	0.757
BD	VLMC	MGRN1	-0.15	0.16	-0.92	0.361	0.996
BD	IN_PVALB_CHC	PATL1	0.09	0.10	0.92	0.361	0.853
BD	EN_L6_IT_2	ATF1	0.11	0.12	0.92	0.361	0.836
BD	Endo	ROBO2	-0.13	0.14	-0.92	0.361	0.696
BD	IN_VIP	C18orf54	-0.15	0.16	-0.92	0.361	0.757
BD	EN_L3_5_IT_1	EFNB3	-0.08	0.09	-0.92	0.361	0.936
BD	EN_L6_IT_1	SLC2A9	-0.16	0.17	-0.92	0.361	0.982
BD	EN_L6_IT_1	MEX3C	-0.08	0.09	-0.92	0.361	0.982
BD	EN_L6_CT	HESX1	0.14	0.15	0.92	0.361	0.797
BD	IN_SST	TCTN3	0.06	0.06	0.92	0.361	0.763
BD	IN_LAMP5_RELN	CUL3	-0.04	0.04	-0.92	0.361	0.793
BD	OPC	C12orf29	-0.07	0.07	-0.92	0.361	0.684
BD	VLMC	ANKRD10	-0.09	0.10	-0.92	0.361	0.996
BD	Oligo	GPR63	0.08	0.09	0.92	0.361	0.837
BD	IN_LAMP5_LHX6	SYNDIG1	-0.05	0.05	-0.92	0.361	0.775
BD	EN_L6_IT_1	GNPNAT1	0.09	0.10	0.92	0.361	0.982
BD	EN_L3_5_IT_1	RNF10	0.05	0.05	0.92	0.361	0.936
BD	Oligo	SERTAD3	0.11	0.12	0.92	0.361	0.837
BD	IN_PVALB_CHC	ARAP2	-0.06	0.06	-0.92	0.361	0.853
BD	IN_ADARB2	CRISPLD1	-0.11	0.12	-0.92	0.361	0.882
BD	IN_LAMP5_RELN	TK2	0.07	0.07	0.92	0.361	0.793
BD	EN_L6_IT_2	PZP	0.18	0.20	0.92	0.361	0.836
BD	EN_L3_5_IT_3	ZNF764	-0.09	0.10	-0.92	0.361	0.782
BD	IN_VIP	DNA2	0.06	0.07	0.92	0.361	0.757
BD	EN_L6B	FGF14	0.07	0.07	0.92	0.361	0.779
BD	EN_L5_6_NP	SNRK	-0.05	0.06	-0.92	0.361	0.873
BD	IN_LAMP5_RELN	VSTM5	-0.08	0.09	-0.92	0.361	0.793
BD	EN_L2_3_IT	PROX1	0.12	0.13	0.92	0.361	1
BD	EN_L6B	TMOD1	0.10	0.10	0.92	0.361	0.779
BD	EN_L3_5_IT_2	GAS2L1	-0.06	0.06	-0.92	0.361	0.786
BD	Endo	MTF1	-0.12	0.13	-0.92	0.361	0.696
BD	EN_L6B	AZIN2	0.08	0.09	0.92	0.361	0.779
BD	Astro	TNFAIP6	0.16	0.18	0.92	0.361	0.729
BD	EN_L2_3_IT	IPPK	-0.04	0.05	-0.92	0.361	1
BD	IN_LAMP5_RELN	SLCO2A1	0.17	0.19	0.92	0.361	0.793
BD	EN_L6_CT	SUCLG1	-0.05	0.05	-0.92	0.361	0.797
BD	EN_L3_5_IT_3	CELF1	0.04	0.04	0.92	0.361	0.782
BD	IN_SST	EIF3E	0.05	0.05	0.92	0.361	0.763
BD	IN_LAMP5_RELN	C17orf80	0.07	0.07	0.92	0.361	0.793
BD	IN_SST	ZNF687	0.11	0.11	0.92	0.361	0.763
BD	IN_LAMP5_RELN	MYO1H	0.12	0.13	0.92	0.361	0.793
BD	EN_L2_3_IT	PRKAA1	-0.05	0.06	-0.92	0.361	1
BD	EN_L5_6_NP	MEGF9	0.05	0.06	0.92	0.361	0.873
BD	EN_L6_IT_1	KATNB1	0.08	0.08	0.92	0.361	0.982
BD	IN_ADARB2	HTATIP2	-0.10	0.11	-0.92	0.361	0.883
BD	EN_L2_3_IT	AHCYL2	-0.04	0.05	-0.92	0.361	1
BD	EN_L3_5_IT_3	HUS1	-0.05	0.06	-0.92	0.361	0.782
BD	EN_L6_IT_1	NDUFB1	-0.07	0.08	-0.92	0.361	0.982
BD	EN_L3_5_IT_1	NF2	0.06	0.07	0.92	0.361	0.936
BD	EN_L3_5_IT_2	COPB1	-0.04	0.05	-0.92	0.361	0.786
BD	EN_L3_5_IT_3	ITGA9	0.08	0.08	0.92	0.361	0.782
BD	EN_L3_5_IT_1	MEIS1	-0.14	0.15	-0.92	0.361	0.936
BD	IN_VIP	DYRK2	-0.06	0.06	-0.92	0.361	0.757
BD	Endo	NACA	0.08	0.09	0.92	0.361	0.696
BD	IN_LAMP5_RELN	MR1	-0.12	0.13	-0.92	0.361	0.793
BD	Endo	RAN	0.10	0.10	0.92	0.361	0.696
BD	EN_L5_ET	PDS5A	-0.62	0.66	-0.95	0.361	0.783
BD	EN_L6_IT_2	MEX3C	-0.11	0.12	-0.92	0.361	0.836
BD	Micro	RFX3	0.05	0.05	0.92	0.361	0.755
BD	PC	DCUN1D4	0.10	0.11	0.92	0.361	0.776
BD	IN_SST	FA2H	0.11	0.12	0.92	0.361	0.763
BD	EN_L5_6_NP	KANSL3	0.06	0.07	0.92	0.361	0.873
BD	EN_L3_5_IT_3	MOB1B	0.05	0.05	0.92	0.361	0.782
BD	Micro	ZNF302	-0.09	0.10	-0.92	0.361	0.755
BD	Endo	UBE2L6	-0.13	0.14	-0.92	0.361	0.696
BD	VLMC	PPP3CC	-0.11	0.12	-0.92	0.361	0.996
BD	EN_L3_5_IT_1	MORC3	0.06	0.06	0.92	0.361	0.936
BD	EN_L2_3_IT	ANAPC1	0.04	0.04	0.92	0.361	1
BD	EN_L6_IT_2	LAMP2	-0.08	0.09	-0.92	0.361	0.836
BD	IN_ADARB2	MTBP	-0.08	0.08	-0.92	0.361	0.883
BD	Oligo	CCDC171	-0.04	0.05	-0.92	0.361	0.837
BD	EN_L6_CT	PFAS	-0.12	0.13	-0.92	0.361	0.797
BD	Oligo	POLR3A	-0.03	0.03	-0.92	0.361	0.837
BD	EN_L5_ET	LNX2	0.90	0.94	0.95	0.361	0.783
BD	IN_SST	RPL41	-0.06	0.07	-0.92	0.361	0.763
BD	IN_LAMP5_LHX6	ANKRD40	-0.09	0.10	-0.92	0.361	0.775
BD	Astro	POP5	-0.08	0.09	-0.92	0.361	0.729
BD	IN_PVALB	RNF128	0.06	0.07	0.92	0.361	0.701
BD	EN_L6B	RPRD2	0.05	0.05	0.92	0.361	0.779
BD	IN_SST	NELFCD	-0.05	0.06	-0.92	0.361	0.763
BD	IN_SST	PCDH11Y	-0.07	0.08	-0.92	0.361	0.763
BD	Oligo	EPHB3	0.13	0.15	0.92	0.361	0.837
BD	IN_PVALB_CHC	TYW5	-0.10	0.10	-0.92	0.361	0.853
BD	Endo	RAMP3	0.17	0.19	0.92	0.361	0.696
BD	IN_PVALB_CHC	RBM8A	0.12	0.13	0.92	0.361	0.853
BD	EN_L3_5_IT_3	RPS20	0.05	0.06	0.92	0.361	0.782
BD	IN_LAMP5_RELN	PTCD3	-0.04	0.04	-0.92	0.361	0.793
BD	VLMC	FGF2	0.18	0.19	0.92	0.361	0.996
BD	EN_L2_3_IT	TIAM2	0.05	0.05	0.92	0.361	1
BD	PVM	DERA	0.19	0.21	0.92	0.361	0.94
BD	Oligo	AMZ2	0.03	0.04	0.92	0.361	0.837
BD	IN_PVALB_CHC	MVD	0.10	0.11	0.92	0.361	0.853
BD	Micro	BAZ1B	0.05	0.05	0.92	0.361	0.755
BD	EN_L3_5_IT_1	GTF2I	-0.05	0.05	-0.92	0.361	0.936
BD	IN_LAMP5_LHX6	UGCG	0.07	0.07	0.92	0.361	0.775
BD	Micro	SNCB	-0.11	0.12	-0.92	0.361	0.755
BD	IN_LAMP5_LHX6	MYH9	0.11	0.11	0.92	0.361	0.775
BD	EN_L3_5_IT_3	VPS13A	0.04	0.04	0.92	0.361	0.782
BD	OPC	FAM217B	-0.05	0.05	-0.92	0.361	0.685
BD	Oligo	GUCY1A2	0.10	0.11	0.92	0.361	0.837
BD	IN_LAMP5_RELN	SF3A3	-0.06	0.06	-0.92	0.361	0.793
BD	EN_L3_5_IT_3	BRMS1L	-0.05	0.05	-0.92	0.361	0.782
BD	IN_VIP	SLC35F5	0.04	0.04	0.92	0.361	0.757
BD	IN_ADARB2	VRK2	-0.11	0.12	-0.92	0.361	0.883
BD	EN_L6B	ALKBH8	-0.07	0.07	-0.92	0.361	0.779
BD	EN_L5_6_NP	SRGAP3	0.05	0.06	0.92	0.361	0.873
BD	IN_ADARB2	ZBTB17	-0.09	0.09	-0.92	0.361	0.883
BD	OPC	GBF1	0.04	0.04	0.92	0.361	0.685
BD	EN_L3_5_IT_1	HERPUD1	-0.08	0.09	-0.92	0.361	0.936
BD	Endo	DDOST	-0.11	0.12	-0.92	0.361	0.696
BD	OPC	PLK5	0.12	0.13	0.92	0.361	0.685
BD	SMC	CNTN1	-0.25	0.27	-0.92	0.361	0.995
BD	IN_VIP	ENSG00000251357	-0.09	0.10	-0.92	0.361	0.757
BD	IN_PVALB	CPSF7	0.04	0.04	0.92	0.361	0.701
BD	EN_L3_5_IT_2	COA4	-0.08	0.09	-0.92	0.361	0.786
BD	EN_L6_CT	HRK	-0.11	0.12	-0.92	0.361	0.797
BD	EN_L3_5_IT_3	PRH2	0.14	0.15	0.92	0.361	0.782
BD	Oligo	FAM209B	-0.19	0.21	-0.92	0.361	0.837
BD	IN_PVALB	SMYD2	-0.08	0.08	-0.92	0.361	0.701
BD	IN_PVALB_CHC	EDEM3	-0.05	0.05	-0.92	0.361	0.853
BD	EN_L5_ET	SPCS3	0.83	0.88	0.95	0.361	0.784
BD	EN_L2_3_IT	ERICH5	-0.12	0.13	-0.92	0.361	1
BD	Micro	ABHD5	0.09	0.10	0.92	0.361	0.755
BD	IN_LAMP5_LHX6	ZNF639	0.10	0.11	0.92	0.361	0.775
BD	EN_L6_IT_2	ACO2	-0.07	0.08	-0.92	0.361	0.837
BD	OPC	INIP	0.05	0.06	0.92	0.361	0.685
BD	IN_LAMP5_LHX6	FAM133B	-0.06	0.07	-0.92	0.361	0.775
BD	IN_LAMP5_RELN	NISCH	-0.04	0.05	-0.92	0.361	0.793
BD	EN_L3_5_IT_3	SEPTIN1	0.08	0.09	0.92	0.361	0.782
BD	EN_L5_6_NP	COL14A1	0.14	0.15	0.92	0.361	0.873
BD	IN_LAMP5_LHX6	WASHC3	-0.09	0.10	-0.92	0.361	0.775
BD	EN_L2_3_IT	NCKAP5	-0.07	0.08	-0.92	0.361	1
BD	EN_L6B	FBXO4	0.09	0.10	0.92	0.361	0.779
BD	EN_L6_CT	CFAP61	-0.12	0.13	-0.92	0.361	0.797
BD	EN_L2_3_IT	COQ7	-0.06	0.07	-0.92	0.361	1
BD	OPC	MTERF2	0.06	0.06	0.92	0.361	0.685
BD	EN_L6_CT	TRAPPC13	-0.05	0.06	-0.92	0.361	0.797
BD	IN_VIP	SLC25A3	-0.04	0.05	-0.92	0.361	0.757
BD	Micro	ACSS1	-0.09	0.10	-0.92	0.361	0.755
BD	IN_SST	SPDYE16	-0.15	0.16	-0.92	0.361	0.764
BD	EN_L3_5_IT_1	CNIH3	-0.06	0.06	-0.92	0.361	0.936
BD	EN_L6_IT_1	WDR47	0.05	0.05	0.92	0.361	0.982
BD	EN_L5_6_NP	IL17RA	0.11	0.12	0.92	0.361	0.873
BD	EN_L3_5_IT_2	CAPS	-0.12	0.13	-0.92	0.361	0.787
BD	EN_L5_6_NP	LAMC1	-0.06	0.07	-0.92	0.361	0.873
BD	EN_L6B	FTCDNL1	-0.07	0.08	-0.92	0.361	0.779
BD	EN_L3_5_IT_2	BTBD8	0.04	0.04	0.92	0.361	0.787
BD	SMC	SREK1	0.19	0.21	0.92	0.361	0.995
BD	EN_L6B	ACTG1	-0.11	0.12	-0.92	0.361	0.779
BD	Astro	UBAP1	-0.05	0.06	-0.92	0.361	0.729
BD	EN_L3_5_IT_1	MANF	0.13	0.15	0.92	0.361	0.936
BD	EN_L3_5_IT_1	ZBTB44	-0.07	0.07	-0.92	0.361	0.936
BD	Oligo	RPL19	-0.04	0.05	-0.92	0.361	0.837
BD	Astro	TTC9	-0.12	0.13	-0.92	0.361	0.729
BD	PC	DHX57	-0.14	0.15	-0.92	0.361	0.776
BD	PVM	ASH1L	-0.10	0.11	-0.92	0.361	0.94
BD	EN_L3_5_IT_2	CIAO1	0.04	0.05	0.92	0.361	0.787
BD	Oligo	TPTEP2-CSNK1E	0.07	0.07	0.92	0.361	0.837
BD	EN_L2_3_IT	IL17REL	0.20	0.22	0.92	0.361	1
BD	VLMC	FAM135A	-0.10	0.11	-0.92	0.361	0.996
BD	EN_L3_5_IT_1	DOCK7	-0.06	0.06	-0.92	0.361	0.936
BD	EN_L6B	MTMR6	-0.07	0.07	-0.92	0.361	0.779
BD	IN_ADARB2	LAMA1	0.13	0.14	0.92	0.361	0.883
BD	IN_SST	STK31	-0.11	0.13	-0.92	0.361	0.764
BD	IN_LAMP5_RELN	POLR2I	0.11	0.12	0.92	0.361	0.793
BD	VLMC	METTL8	0.15	0.17	0.92	0.361	0.996
BD	EN_L6_IT_2	RPP38	0.15	0.16	0.92	0.361	0.837
BD	IN_VIP	CHST11	-0.04	0.04	-0.92	0.361	0.757
BD	IN_VIP	USP50	0.10	0.11	0.92	0.361	0.757
BD	EN_L3_5_IT_1	THBS4	-0.09	0.10	-0.92	0.361	0.936
BD	IN_VIP	ATP1A2	0.10	0.11	0.92	0.361	0.757
BD	Adaptive	FOXO3	0.31	0.34	0.92	0.361	0.996
BD	EN_L6_CT	DGLUCY	0.08	0.09	0.92	0.361	0.797
BD	EN_L5_6_NP	LRRFIP2	-0.04	0.04	-0.92	0.361	0.873
BD	Endo	MAGED1	-0.10	0.11	-0.92	0.361	0.696
BD	IN_PVALB_CHC	INTS3	-0.07	0.08	-0.92	0.361	0.853
BD	PC	ERAP1	-0.12	0.13	-0.92	0.361	0.776
BD	IN_PVALB	RPS18	-0.05	0.06	-0.92	0.361	0.702
BD	EN_L6_IT_1	HDAC4	-0.06	0.06	-0.92	0.361	0.982
BD	OPC	BCLAF1	0.04	0.05	0.92	0.361	0.685
BD	EN_L3_5_IT_3	ZNF84	0.04	0.05	0.92	0.361	0.782
BD	VLMC	IFI16	0.16	0.17	0.92	0.361	0.996
BD	EN_L6_IT_1	MRPS25	-0.06	0.06	-0.92	0.361	0.982
BD	EN_L3_5_IT_1	SUB1	-0.06	0.07	-0.92	0.361	0.936
BD	EN_L6B	GEMIN2	0.11	0.12	0.92	0.361	0.779
BD	IN_VIP	SLC7A9	-0.10	0.11	-0.92	0.361	0.757
BD	IN_SST	RAB18	0.03	0.04	0.92	0.361	0.764
BD	EN_L5_6_NP	HCFC2	-0.06	0.06	-0.92	0.361	0.873
BD	Oligo	ECE1	0.06	0.06	0.92	0.361	0.837
BD	Astro	HAT1	0.05	0.05	0.92	0.361	0.729
BD	EN_L2_3_IT	CLDN16	0.10	0.11	0.92	0.361	1
BD	Astro	ZNF768	-0.09	0.10	-0.92	0.361	0.729
BD	EN_L3_5_IT_3	NHS	0.08	0.09	0.92	0.361	0.782
BD	IN_ADARB2	HS6ST1	-0.07	0.08	-0.92	0.361	0.883
BD	IN_VIP	NGDN	-0.06	0.06	-0.92	0.361	0.757
BD	IN_VIP	TRANK1	-0.03	0.04	-0.92	0.361	0.757
BD	EN_L3_5_IT_3	RFC2	0.07	0.07	0.92	0.361	0.782
BD	EN_L3_5_IT_1	FGD4	0.08	0.09	0.92	0.361	0.936
BD	IN_PVALB	ARHGEF25	0.11	0.12	0.92	0.361	0.702
BD	Oligo	MAGEC3	0.14	0.16	0.92	0.361	0.837
BD	IN_SST	SNRNP40	-0.05	0.05	-0.92	0.361	0.764
BD	EN_L5_6_NP	NXPH1	0.10	0.11	0.92	0.361	0.873
BD	IN_PVALB	NPAS2	0.06	0.07	0.92	0.361	0.702
BD	VLMC	TMEM67	-0.14	0.15	-0.92	0.361	0.996
BD	EN_L3_5_IT_2	CLSTN3	-0.04	0.04	-0.92	0.361	0.787
BD	IN_SST	CUTA	-0.07	0.08	-0.92	0.361	0.764
BD	EN_L6B	FOCAD	-0.05	0.06	-0.92	0.362	0.779
BD	EN_L5_ET	ATXN7	-0.64	0.67	-0.95	0.362	0.784
BD	EN_L3_5_IT_2	CCDC78	0.12	0.13	0.92	0.362	0.787
BD	IN_LAMP5_LHX6	TAF5L	-0.07	0.08	-0.91	0.362	0.775
BD	EN_L6B	CLCN6	-0.07	0.07	-0.92	0.362	0.779
BD	Endo	MOCS2	0.13	0.15	0.91	0.362	0.696
BD	EN_L3_5_IT_2	PEX12	0.13	0.14	0.92	0.362	0.787
BD	IN_LAMP5_LHX6	CENPJ	0.10	0.11	0.91	0.362	0.775
BD	IN_VIP	PRPF4	0.06	0.06	0.91	0.362	0.757
BD	Oligo	ADGRE3	-0.10	0.11	-0.91	0.362	0.837
BD	IN_PVALB_CHC	ZNF329	-0.09	0.10	-0.91	0.362	0.853
BD	Oligo	HIBCH	-0.03	0.03	-0.91	0.362	0.837
BD	Astro	AATF	0.05	0.06	0.91	0.362	0.729
BD	EN_L3_5_IT_1	ZNF598	-0.12	0.13	-0.92	0.362	0.936
BD	Oligo	MARK4	0.04	0.04	0.91	0.362	0.837
BD	Endo	ATP11C	0.10	0.11	0.91	0.362	0.696
BD	EN_L6B	AK2	-0.07	0.08	-0.92	0.362	0.779
BD	EN_L6_IT_1	HOMER1	-0.10	0.11	-0.92	0.362	0.982
BD	Oligo	COPRS	-0.05	0.06	-0.91	0.362	0.837
BD	EN_L6_IT_1	LRFN2	-0.07	0.08	-0.92	0.362	0.982
BD	EN_L3_5_IT_3	ZNF195	-0.05	0.05	-0.91	0.362	0.783
BD	EN_L6_IT_1	ATP13A5	0.16	0.17	0.92	0.362	0.982
BD	EN_L3_5_IT_1	RAB28	-0.05	0.05	-0.91	0.362	0.936
BD	IN_LAMP5_RELN	PIDD1	-0.10	0.11	-0.91	0.362	0.793
BD	IN_SST	PIP4P1	-0.08	0.08	-0.91	0.362	0.764
BD	Astro	NEK1	-0.05	0.05	-0.91	0.362	0.729
BD	EN_L6B	PGAM1	-0.11	0.12	-0.92	0.362	0.779
BD	IN_PVALB	ACHE	0.10	0.11	0.91	0.362	0.702
BD	EN_L3_5_IT_1	C1orf56	-0.13	0.14	-0.91	0.362	0.936
BD	Oligo	TUBA1C	0.07	0.07	0.91	0.362	0.837
BD	IN_LAMP5_LHX6	NOS1	-0.08	0.08	-0.91	0.362	0.775
BD	PVM	DMTF1	0.13	0.14	0.92	0.362	0.94
BD	OPC	IHO1	-0.10	0.11	-0.91	0.362	0.685
BD	EN_L3_5_IT_2	MACROH2A1	-0.04	0.04	-0.91	0.362	0.787
BD	Astro	FBXW10	0.13	0.15	0.91	0.362	0.729
BD	EN_L5_6_NP	NPM1	0.06	0.07	0.92	0.362	0.873
BD	EN_L6_IT_2	CRY2	0.08	0.09	0.92	0.362	0.837
BD	IN_LAMP5_LHX6	VPS9D1	-0.06	0.07	-0.91	0.362	0.775
BD	Micro	RESF1	-0.06	0.06	-0.91	0.362	0.755
BD	EN_L5_6_NP	PRKACA	0.07	0.07	0.91	0.362	0.873
BD	EN_L2_3_IT	ST14	0.11	0.12	0.91	0.362	1
BD	EN_L6_IT_1	LRFN5	-0.05	0.05	-0.92	0.362	0.982
BD	EN_L5_6_NP	MIS12	0.11	0.12	0.91	0.362	0.873
BD	Endo	CHRM3	-0.11	0.12	-0.91	0.362	0.696
BD	EN_L6_IT_2	MCM3AP	-0.07	0.08	-0.92	0.362	0.837
BD	PC	DUSP22	0.12	0.13	0.91	0.362	0.776
BD	IN_ADARB2	SEL1L3	0.08	0.09	0.91	0.362	0.883
BD	Oligo	DPH7	-0.05	0.05	-0.91	0.362	0.837
BD	EN_L5_6_NP	CMTR1	0.06	0.06	0.91	0.362	0.873
BD	Micro	NXPE1	0.42	0.46	0.91	0.362	0.755
BD	OPC	ARHGAP18	-0.13	0.14	-0.91	0.362	0.685
BD	EN_L6_IT_2	SEC24A	-0.08	0.08	-0.92	0.362	0.837
BD	IN_LAMP5_RELN	WDTC1	0.05	0.06	0.91	0.362	0.793
BD	EN_L3_5_IT_3	ENSG00000284292	0.11	0.12	0.91	0.362	0.783
BD	EN_L3_5_IT_3	RASSF2	-0.15	0.16	-0.91	0.362	0.783
BD	EN_L6_CT	CASTOR2	-0.07	0.07	-0.92	0.362	0.798
BD	PC	ZFAND6	-0.09	0.10	-0.91	0.362	0.776
BD	IN_ADARB2	OMG	0.09	0.10	0.91	0.362	0.883
BD	Micro	MFSD4A	-0.11	0.12	-0.91	0.362	0.755
BD	EN_L2_3_IT	UNC45A	0.07	0.08	0.91	0.362	1
BD	IN_LAMP5_LHX6	DOP1A	0.04	0.04	0.91	0.362	0.775
BD	EN_L6_CT	CEP68	0.06	0.06	0.92	0.362	0.798
BD	IN_PVALB_CHC	RPL18A	-0.10	0.11	-0.91	0.362	0.853
BD	IN_LAMP5_LHX6	ZNF592	-0.07	0.08	-0.91	0.362	0.775
BD	IN_PVALB_CHC	CGN	0.12	0.13	0.91	0.362	0.853
BD	EN_L3_5_IT_1	DRAM1	-0.16	0.17	-0.91	0.362	0.936
BD	PC	ANXA2	0.16	0.18	0.91	0.362	0.776
BD	EN_L3_5_IT_3	OBI1	-0.05	0.06	-0.91	0.362	0.783
BD	EN_L3_5_IT_1	SF3A1	0.10	0.11	0.91	0.362	0.936
BD	Oligo	SLU7	-0.04	0.04	-0.91	0.362	0.837
BD	IN_LAMP5_RELN	VPS53	0.04	0.04	0.91	0.362	0.793
BD	EN_L5_ET	IPMK	-0.83	0.88	-0.95	0.362	0.784
BD	EN_L2_3_IT	VPS29	0.04	0.04	0.91	0.362	1
BD	IN_PVALB	ANKRD17	-0.03	0.03	-0.91	0.362	0.702
BD	IN_PVALB_CHC	BANP	0.10	0.11	0.91	0.362	0.853
BD	IN_LAMP5_RELN	CCNB1IP1	0.08	0.09	0.91	0.362	0.793
BD	Astro	FAM169A	-0.04	0.04	-0.91	0.362	0.73
BD	IN_ADARB2	SLC26A5	0.12	0.13	0.91	0.362	0.883
BD	EN_L6_IT_1	ELP1	0.06	0.07	0.92	0.362	0.982
BD	IN_LAMP5_LHX6	B3GALT2	-0.07	0.07	-0.91	0.362	0.775
BD	Oligo	LAMA5	-0.08	0.08	-0.91	0.362	0.837
BD	Micro	ZSWIM6	-0.05	0.06	-0.91	0.362	0.755
BD	IN_VIP	PRDM8	0.10	0.11	0.91	0.362	0.757
BD	EN_L6_CT	AAR2	0.12	0.13	0.91	0.362	0.798
BD	EN_L6_IT_2	CABYR	0.13	0.14	0.92	0.362	0.837
BD	IN_LAMP5_RELN	ATP8A1	0.04	0.05	0.91	0.362	0.793
BD	Micro	SNX22	-0.12	0.13	-0.91	0.362	0.755
BD	OPC	TMEM241	-0.11	0.12	-0.91	0.362	0.685
BD	PC	FHL5	-0.15	0.16	-0.91	0.362	0.776
BD	IN_PVALB	RPS19	-0.05	0.05	-0.91	0.362	0.702
BD	OPC	STAU1	0.04	0.04	0.91	0.362	0.685
BD	IN_LAMP5_LHX6	HAX1	-0.10	0.11	-0.91	0.362	0.775
BD	IN_PVALB	STX5	0.05	0.05	0.91	0.362	0.702
BD	Oligo	TSBP1	0.17	0.19	0.91	0.362	0.837
BD	PC	WDR43	0.11	0.12	0.91	0.362	0.776
BD	EN_L3_5_IT_1	RPS25	-0.09	0.10	-0.91	0.362	0.936
BD	EN_L3_5_IT_2	NXPE1	0.35	0.38	0.91	0.362	0.787
BD	IN_ADARB2	CREB1	-0.05	0.06	-0.91	0.362	0.883
BD	PC	NPM1	-0.13	0.14	-0.91	0.362	0.776
BD	OPC	SLC25A18	0.08	0.08	0.91	0.362	0.685
BD	EN_L6_IT_1	ADIPOR1	0.08	0.09	0.91	0.362	0.982
BD	SMC	CCDC88A	-0.19	0.20	-0.92	0.362	0.995
BD	IN_VIP	IZUMO4	-0.09	0.10	-0.91	0.362	0.757
BD	EN_L3_5_IT_2	ZNF146	0.04	0.05	0.91	0.362	0.787
BD	IN_LAMP5_LHX6	TPST2	0.13	0.14	0.91	0.362	0.775
BD	EN_L2_3_IT	MBNL3	-0.15	0.16	-0.91	0.362	1
BD	EN_L6_IT_1	EXOSC5	-0.12	0.13	-0.91	0.362	0.982
BD	EN_L3_5_IT_3	VPS13B	-0.03	0.03	-0.91	0.362	0.783
BD	OPC	LHFPL5	0.10	0.11	0.91	0.362	0.685
BD	OPC	POFUT2	0.07	0.07	0.91	0.362	0.685
BD	EN_L2_3_IT	MED17	-0.13	0.14	-0.91	0.362	1
BD	EN_L6_CT	DENND3	0.06	0.07	0.91	0.362	0.798
BD	IN_LAMP5_RELN	BOP1	-0.09	0.10	-0.91	0.362	0.793
BD	IN_ADARB2	PSMA3	0.07	0.08	0.91	0.362	0.883
BD	EN_L3_5_IT_1	COQ5	0.11	0.12	0.91	0.362	0.936
BD	IN_PVALB	TRIM52	0.04	0.05	0.91	0.362	0.702
BD	IN_PVALB_CHC	OSBP2	-0.05	0.05	-0.91	0.362	0.853
BD	IN_LAMP5_LHX6	DACT3	0.09	0.10	0.91	0.362	0.775
BD	EN_L2_3_IT	VSIG10L	-0.12	0.13	-0.91	0.362	1
BD	EN_L5_ET	PDE4A	-0.60	0.63	-0.95	0.362	0.784
BD	IN_LAMP5_RELN	NANS	0.10	0.11	0.91	0.362	0.793
BD	PVM	SLC12A6	0.18	0.20	0.92	0.362	0.94
BD	Astro	SEL1L2	0.11	0.12	0.91	0.362	0.73
BD	IN_VIP	CCDC138	0.05	0.05	0.91	0.362	0.757
BD	IN_LAMP5_LHX6	DLG5	-0.06	0.07	-0.91	0.362	0.775
BD	IN_ADARB2	COPRS	-0.09	0.10	-0.91	0.362	0.883
BD	Oligo	UQCRHL	0.11	0.12	0.91	0.362	0.837
BD	IN_PVALB_CHC	VEGFA	0.11	0.12	0.91	0.362	0.853
BD	EN_L3_5_IT_1	DOCK8	-0.17	0.18	-0.91	0.362	0.936
BD	EN_L5_6_NP	RUFY1	0.06	0.07	0.91	0.362	0.873
BD	EN_L3_5_IT_1	FAM124A	0.10	0.11	0.91	0.362	0.936
BD	IN_PVALB	MAP3K7	0.04	0.04	0.91	0.362	0.702
BD	EN_L6_CT	CAMK2N1	-0.08	0.09	-0.91	0.362	0.798
BD	EN_L6B	INSYN1	-0.10	0.11	-0.91	0.362	0.779
BD	IN_PVALB_CHC	AKNAD1	0.08	0.08	0.91	0.362	0.853
BD	SMC	PLEKHA2	0.27	0.29	0.92	0.362	0.995
BD	Astro	RSF1	-0.03	0.03	-0.91	0.362	0.73
BD	EN_L2_3_IT	LHX2	-0.06	0.07	-0.91	0.362	1
BD	IN_LAMP5_RELN	PRDX5	-0.09	0.10	-0.91	0.362	0.793
BD	EN_L3_5_IT_1	PLXNA3	0.11	0.12	0.91	0.362	0.936
BD	OPC	RPL31	0.04	0.05	0.91	0.362	0.685
BD	EN_L6_CT	MCRS1	-0.10	0.11	-0.91	0.362	0.798
BD	Endo	IFT88	-0.10	0.11	-0.91	0.362	0.697
BD	Oligo	ACOX1	-0.04	0.04	-0.91	0.362	0.837
BD	Astro	PBX2	-0.09	0.10	-0.91	0.362	0.73
BD	EN_L6_IT_1	GPLD1	-0.06	0.07	-0.91	0.362	0.982
BD	Endo	AASDH	-0.09	0.10	-0.91	0.362	0.697
BD	EN_L2_3_IT	DPAGT1	0.06	0.07	0.91	0.362	1
BD	Micro	PIK3CA	-0.05	0.06	-0.91	0.362	0.756
BD	IN_PVALB_CHC	MARK3	-0.04	0.05	-0.91	0.362	0.853
BD	IN_LAMP5_LHX6	CLDN12	0.12	0.13	0.91	0.362	0.775
BD	EN_L5_6_NP	VTI1A	-0.04	0.05	-0.91	0.362	0.873
BD	VLMC	PFKL	0.16	0.17	0.91	0.362	0.996
BD	EN_L5_6_NP	NSD1	-0.05	0.05	-0.91	0.362	0.873
BD	IN_PVALB	ADAM28	-0.14	0.15	-0.91	0.362	0.702
BD	IN_PVALB_CHC	UQCC2	-0.08	0.09	-0.91	0.362	0.853
BD	EN_L5_6_NP	RPL6	-0.07	0.08	-0.91	0.362	0.873
BD	EN_L3_5_IT_3	DNAJB2	0.06	0.06	0.91	0.362	0.783
BD	Oligo	ARHGAP5	-0.04	0.04	-0.91	0.362	0.837
BD	EN_L6_IT_1	LRIF1	0.10	0.11	0.91	0.362	0.982
BD	EN_L6B	EIF3F	-0.07	0.08	-0.91	0.362	0.779
BD	Oligo	CD9	0.06	0.06	0.91	0.362	0.837
BD	EN_L6_IT_2	CCDC196	0.21	0.23	0.91	0.362	0.838
BD	IN_VIP	NAIP	-0.07	0.08	-0.91	0.362	0.757
BD	IN_SST	CETN2	-0.11	0.12	-0.91	0.362	0.765
BD	EN_L5_6_NP	MRPL32	0.09	0.09	0.91	0.362	0.873
BD	EN_L5_6_NP	NIPSNAP3A	-0.09	0.10	-0.91	0.362	0.873
BD	Oligo	MARF1	-0.03	0.04	-0.91	0.362	0.837
BD	IN_VIP	GLMP	-0.10	0.11	-0.91	0.362	0.757
BD	Astro	WDFY2	-0.04	0.04	-0.91	0.362	0.73
BD	Astro	EXOC7	-0.05	0.06	-0.91	0.362	0.73
BD	EN_L6_CT	GTF3C1	0.06	0.06	0.91	0.362	0.798
BD	EN_L6_CT	TMCO4	0.18	0.20	0.91	0.362	0.798
BD	Astro	TPCN1	-0.08	0.09	-0.91	0.362	0.73
BD	IN_LAMP5_LHX6	USP39	0.08	0.09	0.91	0.362	0.775
BD	IN_LAMP5_RELN	RNF103-CHMP3	0.09	0.10	0.91	0.362	0.793
BD	EN_L3_5_IT_1	HOOK3	0.04	0.05	0.91	0.362	0.936
BD	EN_L6_IT_1	SLC31A1	0.08	0.09	0.91	0.362	0.982
BD	EN_L3_5_IT_1	KIF1C	0.08	0.08	0.91	0.362	0.936
BD	IN_LAMP5_LHX6	DNAJB6	-0.09	0.10	-0.91	0.362	0.775
BD	EN_L2_3_IT	PRTFDC1	-0.06	0.06	-0.91	0.362	1
BD	IN_VIP	ENSG00000268750	-0.09	0.09	-0.91	0.362	0.757
BD	EN_L6_IT_1	GRID2	-0.07	0.08	-0.91	0.362	0.982
BD	EN_L3_5_IT_1	TENM2	-0.06	0.06	-0.91	0.362	0.936
BD	IN_LAMP5_RELN	SELENOO	0.05	0.06	0.91	0.362	0.793
BD	IN_VIP	MCF2L	0.04	0.05	0.91	0.362	0.757
BD	SMC	PLCB1	0.19	0.21	0.92	0.362	0.995
BD	Endo	C4orf3	0.09	0.10	0.91	0.362	0.697
BD	Micro	TMC6	0.05	0.06	0.91	0.362	0.756
BD	Astro	FLYWCH1	0.06	0.06	0.91	0.362	0.73
BD	EN_L6_CT	FBXO15	-0.12	0.13	-0.91	0.362	0.798
BD	Micro	ZCCHC9	0.09	0.10	0.91	0.362	0.756
BD	IN_LAMP5_LHX6	SF3B2	0.08	0.09	0.91	0.362	0.775
BD	Oligo	PCDHB15	-0.09	0.10	-0.91	0.362	0.837
BD	EN_L6B	PUS3	-0.14	0.16	-0.91	0.362	0.779
BD	EN_L6B	ITGBL1	0.15	0.16	0.91	0.362	0.779
BD	OPC	PKD1L3	0.10	0.11	0.91	0.362	0.685
BD	IN_SST	PLCD3	0.09	0.10	0.91	0.362	0.765
BD	EN_L3_5_IT_2	PPP4R3B	0.03	0.04	0.91	0.362	0.788
BD	IN_VIP	DIRAS1	-0.06	0.07	-0.91	0.362	0.757
BD	Oligo	MBIP	-0.04	0.04	-0.91	0.362	0.837
BD	EN_L6B	KBTBD6	0.11	0.12	0.91	0.362	0.779
BD	OPC	NEK1	0.05	0.05	0.91	0.362	0.685
BD	Endo	DLL4	-0.15	0.17	-0.91	0.362	0.697
BD	IN_VIP	ADARB2	-0.04	0.04	-0.91	0.362	0.757
BD	OPC	LRRC8B	0.07	0.07	0.91	0.362	0.685
BD	EN_L2_3_IT	NADK2	0.06	0.07	0.91	0.362	1
BD	IN_VIP	PCDHB10	-0.08	0.09	-0.91	0.362	0.757
BD	EN_L5_6_NP	CLK1	0.06	0.07	0.91	0.362	0.873
BD	IN_VIP	HLA-DPB1	0.13	0.15	0.91	0.362	0.757
BD	EN_L6_IT_2	HSD11B1	0.19	0.21	0.91	0.362	0.838
BD	OPC	ZSWIM7	-0.05	0.05	-0.91	0.362	0.685
BD	IN_SST	JPT2	0.08	0.09	0.91	0.362	0.765
BD	PVM	TAOK3	0.11	0.12	0.91	0.362	0.94
BD	IN_PVALB_CHC	ZNF606	0.10	0.10	0.91	0.362	0.853
BD	Astro	TACO1	0.08	0.09	0.91	0.362	0.73
BD	EN_L6_IT_2	ATP5PD	0.11	0.12	0.91	0.362	0.838
BD	IN_VIP	STARD3NL	-0.05	0.05	-0.91	0.362	0.757
BD	Astro	RPRD2	-0.03	0.03	-0.91	0.362	0.73
BD	IN_ADARB2	PLSCR1	-0.12	0.13	-0.91	0.362	0.883
BD	Oligo	TOX4	-0.05	0.05	-0.91	0.362	0.837
BD	IN_PVALB_CHC	CEP57	0.05	0.05	0.91	0.362	0.853
BD	IN_PVALB	FAM160B2	0.05	0.05	0.91	0.362	0.702
BD	EN_L5_6_NP	SH2B2	-0.13	0.14	-0.91	0.362	0.873
BD	EN_L3_5_IT_2	RCOR2	0.10	0.11	0.91	0.362	0.788
BD	Astro	PAQR3	-0.11	0.12	-0.91	0.362	0.73
BD	EN_L3_5_IT_3	ARHGEF6	-0.05	0.06	-0.91	0.362	0.783
BD	Endo	TPST2	0.08	0.09	0.91	0.362	0.697
BD	IN_ADARB2	VLDLR	-0.07	0.08	-0.91	0.362	0.883
BD	IN_ADARB2	DYNC1I1	0.04	0.04	0.91	0.362	0.883
BD	EN_L6_CT	TMEM175	0.07	0.08	0.91	0.362	0.798
BD	EN_L6_IT_1	ALPK3	0.19	0.21	0.91	0.362	0.982
BD	EN_L3_5_IT_3	LYAR	0.10	0.11	0.91	0.362	0.783
BD	EN_L2_3_IT	KCNH7	-0.07	0.08	-0.91	0.362	1
BD	EN_L3_5_IT_2	PTPRS	-0.05	0.05	-0.91	0.362	0.788
BD	PC	PWWP3A	-0.10	0.11	-0.91	0.362	0.777
BD	Oligo	YEATS4	-0.05	0.06	-0.91	0.362	0.837
BD	EN_L5_6_NP	GALNS	-0.11	0.12	-0.91	0.362	0.873
BD	EN_L2_3_IT	TERF2IP	0.07	0.07	0.91	0.362	1
BD	EN_L3_5_IT_3	ASAH2	-0.13	0.14	-0.91	0.362	0.783
BD	EN_L5_6_NP	ZNF44	0.05	0.06	0.91	0.362	0.873
BD	IN_SST	ZNF19	0.12	0.13	0.91	0.362	0.765
BD	EN_L2_3_IT	PRSS16	-0.17	0.19	-0.91	0.362	1
BD	IN_VIP	ENG	0.11	0.12	0.91	0.362	0.757
BD	IN_PVALB_CHC	ANKRD46	0.06	0.07	0.91	0.362	0.853
BD	IN_PVALB	ARSL	0.13	0.14	0.91	0.362	0.702
BD	IN_VIP	NPW	-0.14	0.15	-0.91	0.362	0.757
BD	OPC	RTCB	0.05	0.05	0.91	0.362	0.686
BD	EN_L5_6_NP	SYF2	0.09	0.10	0.91	0.362	0.873
BD	IN_PVALB_CHC	FAM160A2	-0.11	0.12	-0.91	0.362	0.853
BD	IN_VIP	COQ10A	-0.08	0.09	-0.91	0.362	0.757
BD	EN_L2_3_IT	ASXL1	-0.04	0.04	-0.91	0.362	1
BD	EN_L3_5_IT_2	CMTM3	0.14	0.15	0.91	0.362	0.788
BD	IN_LAMP5_RELN	ELP6	-0.07	0.08	-0.91	0.362	0.793
BD	IN_PVALB	SNCG	-0.07	0.08	-0.91	0.362	0.702
BD	IN_PVALB	CPB2	-0.10	0.11	-0.91	0.362	0.702
BD	IN_PVALB_CHC	ADAM15	0.12	0.13	0.91	0.362	0.853
BD	EN_L2_3_IT	KCNJ14	-0.09	0.10	-0.91	0.362	1
BD	EN_L3_5_IT_3	OTUD5	-0.04	0.05	-0.91	0.362	0.783
BD	IN_LAMP5_RELN	ULK1	0.05	0.06	0.91	0.362	0.793
BD	IN_ADARB2	ATL2	-0.05	0.05	-0.91	0.362	0.883
BD	IN_LAMP5_RELN	ZER1	0.05	0.05	0.91	0.362	0.793
BD	IN_PVALB_CHC	PHTF1	-0.05	0.05	-0.91	0.363	0.853
BD	EN_L6B	CHODL	-0.21	0.23	-0.91	0.363	0.78
BD	Astro	TEPSIN	-0.08	0.09	-0.91	0.363	0.73
BD	Oligo	ZUP1	-0.03	0.04	-0.91	0.363	0.837
BD	IN_VIP	CHST10	-0.13	0.14	-0.91	0.363	0.757
BD	OPC	TRIM25	-0.06	0.06	-0.91	0.363	0.686
BD	IN_LAMP5_RELN	CLCN2	-0.08	0.08	-0.91	0.363	0.793
BD	EN_L5_6_NP	DHDDS	0.06	0.07	0.91	0.363	0.873
BD	EN_L3_5_IT_3	MT-CYB	-0.08	0.09	-0.91	0.363	0.783
BD	EN_L2_3_IT	SARM1	0.06	0.07	0.91	0.363	1
BD	IN_ADARB2	DCTPP1	-0.14	0.15	-0.91	0.363	0.883
BD	EN_L5_6_NP	CCDC181	-0.08	0.09	-0.91	0.363	0.873
BD	EN_L6B	MAP1LC3A	-0.09	0.10	-0.91	0.363	0.78
BD	Micro	TMEM167A	-0.07	0.08	-0.91	0.363	0.756
BD	IN_LAMP5_RELN	SYNGR3	-0.07	0.08	-0.91	0.363	0.793
BD	EN_L3_5_IT_1	ZNF790	0.08	0.08	0.91	0.363	0.936
BD	EN_L5_6_NP	TBR1	0.09	0.10	0.91	0.363	0.873
BD	EN_L6B	IMMT	-0.07	0.07	-0.91	0.363	0.78
BD	EN_L5_ET	INTS6	-0.62	0.65	-0.94	0.363	0.785
BD	IN_PVALB	ANK2	-0.03	0.04	-0.91	0.363	0.702
BD	Endo	MIER3	0.10	0.11	0.91	0.363	0.697
BD	Oligo	DTX1	0.10	0.11	0.91	0.363	0.837
BD	IN_PVALB	ABHD10	0.04	0.05	0.91	0.363	0.702
BD	EN_L6_IT_2	AACS	0.09	0.10	0.91	0.363	0.838
BD	EN_L6_IT_2	PDE7A	0.12	0.13	0.91	0.363	0.838
BD	PC	SLC2A3	0.21	0.23	0.91	0.363	0.777
BD	EN_L6_IT_1	AHCY	0.23	0.25	0.91	0.363	0.982
BD	EN_L2_3_IT	NDRG4	-0.06	0.06	-0.91	0.363	1
BD	EN_L3_5_IT_3	PAPOLA	-0.05	0.05	-0.91	0.363	0.783
BD	IN_PVALB_CHC	ZNF394	-0.09	0.09	-0.91	0.363	0.853
BD	IN_ADARB2	TUT4	0.04	0.04	0.91	0.363	0.883
BD	Oligo	RSPH10B	0.14	0.15	0.91	0.363	0.837
BD	OPC	EFCAB14	-0.05	0.05	-0.91	0.363	0.686
BD	EN_L3_5_IT_1	PREX2	-0.14	0.15	-0.91	0.363	0.936
BD	EN_L3_5_IT_2	VHL	0.05	0.05	0.91	0.363	0.788
BD	EN_L3_5_IT_1	MARCHF1	-0.05	0.06	-0.91	0.363	0.936
BD	PC	ADAM17	-0.09	0.10	-0.91	0.363	0.777
BD	IN_SST	BPTF	0.04	0.04	0.91	0.363	0.765
BD	EN_L6_IT_1	SRPRB	0.09	0.10	0.91	0.363	0.982
BD	IN_PVALB	C2CD5	-0.04	0.04	-0.91	0.363	0.702
BD	Astro	RAB3C	0.09	0.10	0.91	0.363	0.73
BD	EN_L3_5_IT_2	AGO3	-0.03	0.04	-0.91	0.363	0.788
BD	Astro	ADAT2	-0.06	0.07	-0.91	0.363	0.73
BD	IN_ADARB2	C1orf122	-0.09	0.10	-0.91	0.363	0.883
BD	EN_L2_3_IT	ATF1	0.05	0.05	0.91	0.363	1
BD	IN_LAMP5_LHX6	RNF146	-0.06	0.06	-0.91	0.363	0.776
BD	IN_LAMP5_RELN	AEBP2	0.05	0.05	0.91	0.363	0.793
BD	EN_L6B	AGTPBP1	0.03	0.04	0.91	0.363	0.78
BD	IN_LAMP5_LHX6	SDCCAG8	-0.04	0.04	-0.91	0.363	0.776
BD	EN_L6_IT_2	FBXO41	0.09	0.09	0.91	0.363	0.838
BD	Endo	SIRT2	-0.11	0.12	-0.91	0.363	0.697
BD	IN_PVALB_CHC	MARCHF6	0.05	0.05	0.91	0.363	0.853
BD	EN_L6_IT_1	YIPF1	0.10	0.11	0.91	0.363	0.982
BD	IN_VIP	SPARC	-0.11	0.12	-0.91	0.363	0.758
BD	Astro	GALNT8	0.09	0.10	0.91	0.363	0.73
BD	Endo	RBM39	-0.05	0.05	-0.91	0.363	0.697
BD	Astro	GLMP	-0.08	0.09	-0.91	0.363	0.73
BD	EN_L6B	ZNF446	0.13	0.14	0.91	0.363	0.78
BD	EN_L3_5_IT_3	MED8	-0.06	0.07	-0.91	0.363	0.783
BD	PC	LHFPL2	0.12	0.13	0.91	0.363	0.777
BD	EN_L6_IT_2	PTPRG	-0.08	0.08	-0.91	0.363	0.838
BD	IN_ADARB2	SERINC3	-0.05	0.06	-0.91	0.363	0.883
BD	IN_ADARB2	ADGRG2	-0.11	0.12	-0.91	0.363	0.883
BD	EN_L6_CT	NBEA	-0.04	0.04	-0.91	0.363	0.798
BD	EN_L6_IT_1	ARHGEF28	0.06	0.06	0.91	0.363	0.982
BD	Oligo	ZNF639	-0.05	0.05	-0.91	0.363	0.837
BD	EN_L5_ET	PRXL2A	1.04	1.10	0.94	0.363	0.785
BD	EN_L3_5_IT_2	CLEC2D	-0.10	0.11	-0.91	0.363	0.788
BD	EN_L6_IT_2	CIAO1	-0.07	0.08	-0.91	0.363	0.838
BD	IN_LAMP5_LHX6	SCNM1	0.12	0.13	0.91	0.363	0.776
BD	IN_LAMP5_RELN	TELO2	0.10	0.11	0.91	0.363	0.793
BD	Oligo	SPON2	0.10	0.11	0.91	0.363	0.837
BD	Oligo	IFFO2	0.08	0.09	0.91	0.363	0.837
BD	PVM	EVL	-0.19	0.20	-0.91	0.363	0.94
BD	EN_L3_5_IT_3	ZNF579	0.10	0.11	0.91	0.363	0.783
BD	IN_PVALB	RBKS	-0.04	0.05	-0.91	0.363	0.703
BD	IN_LAMP5_RELN	HDGFL2	0.08	0.08	0.91	0.363	0.793
BD	Oligo	TRMT2B	-0.06	0.07	-0.91	0.363	0.837
BD	EN_L6_IT_1	CPNE3	0.06	0.07	0.91	0.363	0.982
BD	IN_PVALB_CHC	POLR2H	0.10	0.11	0.91	0.363	0.853
BD	EN_L2_3_IT	MSL3	-0.05	0.06	-0.91	0.363	1
BD	EN_L3_5_IT_2	EIF2D	0.05	0.05	0.91	0.363	0.788
BD	Micro	DNM1L	-0.04	0.05	-0.91	0.363	0.757
BD	EN_L3_5_IT_2	UQCRB	0.06	0.07	0.91	0.363	0.788
BD	IN_VIP	TRAPPC4	-0.05	0.06	-0.91	0.363	0.758
BD	EN_L2_3_IT	ZNF273	0.06	0.07	0.91	0.363	1
BD	EN_L2_3_IT	PLEKHA8	0.04	0.05	0.91	0.363	1
BD	PC	CDS2	-0.12	0.13	-0.91	0.363	0.777
BD	Micro	COMMD9	-0.11	0.12	-0.91	0.363	0.757
BD	Endo	RNF11	-0.09	0.10	-0.91	0.363	0.697
BD	IN_PVALB_CHC	EPHA10	0.07	0.07	0.91	0.363	0.853
BD	EN_L6_IT_2	CPVL	0.10	0.11	0.91	0.363	0.838
BD	EN_L3_5_IT_2	ERRFI1	0.05	0.05	0.91	0.363	0.788
BD	EN_L6B	PLCB4	0.08	0.09	0.91	0.363	0.78
BD	EN_L3_5_IT_3	MTG2	-0.06	0.06	-0.91	0.363	0.783
BD	IN_SST	RB1CC1	0.03	0.03	0.91	0.363	0.766
BD	EN_L2_3_IT	DAPK3	0.06	0.06	0.91	0.363	1
BD	Oligo	SGTB	0.05	0.05	0.91	0.363	0.837
BD	Oligo	CMTM4	0.03	0.03	0.91	0.363	0.837
BD	EN_L3_5_IT_2	CAV3	0.11	0.12	0.91	0.363	0.788
BD	Endo	FMO5	-0.14	0.15	-0.91	0.363	0.697
BD	IN_PVALB	ENSG00000268533	0.05	0.05	0.91	0.363	0.703
BD	EN_L5_6_NP	FKBP8	-0.08	0.08	-0.91	0.363	0.873
BD	IN_ADARB2	LRRC47	0.08	0.09	0.91	0.363	0.884
BD	Adaptive	USP33	-0.22	0.24	-0.92	0.363	0.996
BD	EN_L3_5_IT_1	CACNG2	-0.07	0.08	-0.91	0.363	0.936
BD	IN_LAMP5_RELN	LMO7	-0.08	0.08	-0.91	0.363	0.793
BD	IN_ADARB2	PTCHD1	-0.14	0.15	-0.91	0.363	0.884
BD	Micro	PHC3	-0.03	0.03	-0.91	0.363	0.757
BD	EN_L3_5_IT_1	ASRGL1	-0.08	0.09	-0.91	0.363	0.936
BD	IN_PVALB_CHC	ALG10B	0.16	0.17	0.91	0.363	0.853
BD	IN_PVALB_CHC	HSPBP1	-0.12	0.13	-0.91	0.363	0.853
BD	IN_PVALB_CHC	MTMR9	-0.06	0.07	-0.91	0.363	0.853
BD	EN_L2_3_IT	SLC22A18	0.19	0.21	0.91	0.363	1
BD	EN_L6_CT	ZUP1	0.07	0.08	0.91	0.363	0.798
BD	EN_L5_ET	INVS	-0.51	0.54	-0.94	0.363	0.785
BD	OPC	MEI1	0.15	0.16	0.91	0.363	0.686
BD	EN_L6_IT_1	SNAP25	-0.05	0.06	-0.91	0.363	0.982
BD	EN_L3_5_IT_3	GPATCH3	-0.08	0.09	-0.91	0.363	0.783
BD	EN_L3_5_IT_3	CCNA2	-0.11	0.12	-0.91	0.363	0.783
BD	EN_L3_5_IT_2	C1orf162	0.10	0.10	0.91	0.363	0.788
BD	Oligo	VPS45	-0.03	0.03	-0.91	0.363	0.837
BD	OPC	C17orf75	0.06	0.06	0.91	0.363	0.686
BD	EN_L6_CT	MTUS2	-0.06	0.06	-0.91	0.363	0.798
BD	OPC	KIN	0.04	0.05	0.91	0.363	0.686
BD	Astro	SPTY2D1OS	-0.07	0.07	-0.91	0.363	0.73
BD	OPC	SYCP3	-0.09	0.10	-0.91	0.363	0.686
BD	EN_L6_IT_2	KLHL23	0.07	0.08	0.91	0.363	0.838
BD	EN_L6_IT_1	PARK7	-0.07	0.08	-0.91	0.363	0.982
BD	EN_L3_5_IT_1	GPR162	-0.08	0.09	-0.91	0.363	0.936
BD	EN_L3_5_IT_2	RBM26	-0.04	0.04	-0.91	0.363	0.788
BD	EN_L2_3_IT	CALM1	-0.06	0.06	-0.91	0.363	1
BD	OPC	WDR36	-0.05	0.05	-0.91	0.363	0.686
BD	EN_L3_5_IT_1	IL11RA	0.13	0.14	0.91	0.363	0.936
BD	EN_L3_5_IT_1	FXR1	0.05	0.06	0.91	0.363	0.936
BD	Micro	PHC1	0.07	0.07	0.91	0.363	0.757
BD	IN_SST	AP2A1	0.05	0.05	0.91	0.363	0.766
BD	Endo	AP2M1	0.08	0.09	0.91	0.363	0.697
BD	PVM	SPAG9	-0.13	0.14	-0.91	0.363	0.94
BD	Endo	MGRN1	0.09	0.09	0.91	0.363	0.697
BD	IN_SST	BRCA2	0.14	0.15	0.91	0.363	0.766
BD	Endo	OCRL	0.09	0.10	0.91	0.363	0.697
BD	EN_L2_3_IT	OLFML3	0.17	0.19	0.91	0.363	1
BD	OPC	RIOK2	0.06	0.07	0.91	0.363	0.686
BD	IN_SST	ZFHX4	0.13	0.14	0.91	0.363	0.766
BD	OPC	KLC2	0.07	0.08	0.91	0.363	0.686
BD	EN_L3_5_IT_3	ACMSD	-0.13	0.14	-0.91	0.363	0.783
BD	EN_L3_5_IT_3	SPDYE16	-0.15	0.17	-0.91	0.363	0.783
BD	EN_L3_5_IT_3	METTL5	0.06	0.06	0.91	0.363	0.783
BD	IN_VIP	GLYATL1	-0.12	0.13	-0.91	0.363	0.758
BD	EN_L3_5_IT_3	SPIN1	-0.03	0.04	-0.91	0.363	0.783
BD	EN_L6B	CTHRC1	0.16	0.17	0.91	0.363	0.78
BD	Oligo	LMBRD2	-0.03	0.04	-0.91	0.363	0.837
BD	EN_L6_IT_2	NDUFAF5	0.07	0.08	0.91	0.363	0.838
BD	IN_VIP	PPP1R3D	-0.14	0.16	-0.91	0.363	0.758
BD	PVM	GPC3	-0.13	0.15	-0.91	0.363	0.94
BD	EN_L3_5_IT_3	EPCAM	0.15	0.17	0.91	0.363	0.783
BD	EN_L3_5_IT_3	ARRDC2	-0.09	0.10	-0.91	0.363	0.783
BD	IN_LAMP5_LHX6	CSTF3	0.06	0.06	0.91	0.363	0.776
BD	EN_L2_3_IT	FBXO33	-0.06	0.06	-0.91	0.363	1
BD	EN_L3_5_IT_3	IARS2	0.06	0.06	0.91	0.363	0.783
BD	EN_L5_ET	AZIN2	-0.82	0.87	-0.94	0.363	0.785
BD	OPC	C4orf50	0.13	0.14	0.91	0.363	0.686
BD	EN_L6_IT_1	POLR3H	-0.08	0.09	-0.91	0.363	0.982
BD	IN_ADARB2	MGAT5	-0.07	0.07	-0.91	0.363	0.884
BD	PC	AFTPH	0.10	0.10	0.91	0.363	0.777
BD	Oligo	YIF1B	0.05	0.05	0.91	0.363	0.837
BD	IN_LAMP5_LHX6	CSGALNACT2	0.07	0.07	0.91	0.363	0.776
BD	EN_L5_6_NP	KLHL22	-0.07	0.07	-0.91	0.363	0.874
BD	OPC	CFAP300	-0.13	0.15	-0.91	0.363	0.686
BD	EN_L6_CT	APBB1	0.06	0.06	0.91	0.363	0.798
BD	Micro	NCDN	0.10	0.11	0.91	0.363	0.757
BD	EN_L3_5_IT_2	USP27X	-0.10	0.11	-0.91	0.363	0.788
BD	SMC	ANKRD36C	-0.20	0.21	-0.91	0.363	0.995
BD	IN_PVALB_CHC	UBE2K	0.04	0.05	0.91	0.363	0.853
BD	IN_PVALB_CHC	DNPEP	0.13	0.14	0.91	0.363	0.853
BD	EN_L5_6_NP	LEMD1	0.11	0.12	0.91	0.363	0.874
BD	EN_L3_5_IT_2	SLC45A4	0.06	0.06	0.91	0.363	0.788
BD	EN_L2_3_IT	GALT	-0.08	0.09	-0.91	0.363	1
BD	VLMC	ZSWIM6	-0.19	0.21	-0.91	0.363	0.996
BD	IN_PVALB	CNTN6	-0.08	0.09	-0.91	0.363	0.703
BD	EN_L6_IT_1	SP140	0.14	0.16	0.91	0.363	0.982
BD	IN_PVALB_CHC	SLC9A1	0.08	0.09	0.91	0.363	0.853
BD	EN_L5_ET	STRADB	0.87	0.92	0.94	0.363	0.785
BD	IN_PVALB	SLC25A13	-0.04	0.04	-0.91	0.363	0.703
BD	EN_L6_IT_2	RETSAT	-0.16	0.18	-0.91	0.363	0.838
BD	IN_PVALB	AP3S2	-0.08	0.08	-0.91	0.363	0.703
BD	EN_L6_CT	RYR2	0.04	0.05	0.91	0.363	0.798
BD	IN_PVALB	MDFIC	0.12	0.14	0.91	0.363	0.703
BD	IN_PVALB	EPS8	0.11	0.12	0.91	0.363	0.703
BD	EN_L6_CT	COPS5	0.11	0.12	0.91	0.363	0.798
BD	EN_L6_IT_2	PHLDB3	0.14	0.15	0.91	0.363	0.838
BD	EN_L3_5_IT_1	LYPLA2	-0.13	0.14	-0.91	0.363	0.936
BD	EN_L2_3_IT	HEG1	0.12	0.13	0.91	0.363	1
BD	IN_PVALB_CHC	MACO1	0.05	0.05	0.91	0.363	0.853
BD	IN_LAMP5_RELN	MICAL2	0.05	0.05	0.91	0.363	0.794
BD	VLMC	FRZB	-0.20	0.22	-0.91	0.363	0.996
BD	EN_L6_IT_1	RELB	-0.17	0.18	-0.91	0.363	0.982
BD	IN_PVALB	MTG1	-0.08	0.09	-0.91	0.363	0.703
BD	Astro	MARCKSL1	0.08	0.09	0.91	0.363	0.731
BD	VLMC	MAP3K20	-0.12	0.13	-0.91	0.363	0.996
BD	IN_LAMP5_RELN	C22orf23	0.12	0.13	0.91	0.363	0.794
BD	VLMC	CD99	-0.14	0.15	-0.91	0.363	0.996
BD	IN_ADARB2	MBD1	-0.07	0.08	-0.91	0.363	0.884
BD	OPC	DNAJB7	-0.17	0.19	-0.91	0.363	0.686
BD	Adaptive	PIBF1	0.25	0.27	0.91	0.363	0.996
BD	EN_L6_IT_1	LRRC3B	-0.13	0.14	-0.91	0.363	0.982
BD	IN_PVALB	FAM3A	-0.06	0.06	-0.91	0.363	0.703
BD	IN_VIP	SQSTM1	0.03	0.04	0.91	0.363	0.758
BD	EN_L3_5_IT_1	TMEM144	0.10	0.11	0.91	0.363	0.936
BD	Endo	AMOTL1	-0.09	0.09	-0.91	0.363	0.697
BD	IN_LAMP5_RELN	PICK1	-0.07	0.07	-0.91	0.363	0.794
BD	VLMC	LDB2	-0.16	0.17	-0.91	0.363	0.996
BD	IN_SST	SLC30A8	0.16	0.18	0.91	0.363	0.766
BD	Astro	KARS1	0.07	0.08	0.91	0.363	0.731
BD	EN_L3_5_IT_2	AP1S2	-0.08	0.09	-0.91	0.363	0.788
BD	EN_L6_IT_1	ERCC6L2	-0.05	0.05	-0.91	0.363	0.982
BD	IN_PVALB_CHC	TDRD6	0.11	0.12	0.91	0.363	0.853
BD	PC	BSDC1	0.11	0.12	0.91	0.363	0.777
BD	IN_VIP	GLT8D1	-0.05	0.05	-0.91	0.363	0.758
BD	IN_LAMP5_LHX6	STAMBP	-0.08	0.08	-0.91	0.363	0.777
BD	IN_SST	ANKMY2	0.06	0.06	0.91	0.363	0.766
BD	IN_LAMP5_LHX6	ARAP1	0.10	0.11	0.91	0.363	0.777
BD	IN_SST	TCOF1	-0.06	0.06	-0.91	0.363	0.766
BD	EN_L3_5_IT_1	ARHGEF28	0.13	0.15	0.91	0.363	0.936
BD	EN_L5_ET	YTHDF2	0.74	0.78	0.94	0.363	0.785
BD	EN_L3_5_IT_1	OPRM1	-0.10	0.11	-0.91	0.363	0.936
BD	EN_L6B	ENTPD1	0.16	0.18	0.91	0.363	0.78
BD	Astro	MARCHF5	0.04	0.05	0.91	0.363	0.731
BD	Oligo	MOG	-0.04	0.04	-0.91	0.363	0.838
BD	Oligo	ERP29	-0.05	0.05	-0.91	0.363	0.838
BD	EN_L5_6_NP	ACER3	0.05	0.06	0.91	0.363	0.874
BD	EN_L6_CT	NEB	0.14	0.15	0.91	0.363	0.798
BD	EN_L6_CT	TAB2	-0.05	0.05	-0.91	0.363	0.798
BD	VLMC	TAOK3	-0.12	0.13	-0.91	0.363	0.996
BD	EN_L6_CT	GFM2	0.07	0.07	0.91	0.363	0.798
BD	Adaptive	RALGAPB	0.30	0.33	0.91	0.363	0.996
BD	Oligo	ZIC4	-0.10	0.11	-0.91	0.363	0.838
BD	EN_L5_6_NP	FARS2	-0.05	0.05	-0.91	0.363	0.874
BD	Oligo	ENSG00000272822	0.05	0.06	0.91	0.363	0.838
BD	EN_L2_3_IT	TMEM45B	0.13	0.14	0.91	0.363	1
BD	EN_L3_5_IT_2	NCAPD3	0.04	0.05	0.91	0.363	0.788
BD	Endo	HIVEP1	0.10	0.11	0.91	0.363	0.697
BD	Astro	BGN	0.16	0.17	0.91	0.363	0.731
BD	VLMC	ZNF326	0.11	0.12	0.91	0.363	0.996
BD	IN_PVALB_CHC	DMTN	-0.08	0.08	-0.91	0.363	0.853
BD	IN_PVALB	SNTB1	0.11	0.12	0.91	0.363	0.703
BD	IN_ADARB2	ARL15	0.04	0.05	0.91	0.363	0.884
BD	IN_ADARB2	NOP53	-0.08	0.09	-0.91	0.363	0.884
BD	IN_LAMP5_RELN	MTG2	-0.06	0.07	-0.91	0.363	0.794
BD	IN_SST	MTSS2	-0.05	0.05	-0.91	0.364	0.766
BD	IN_PVALB_CHC	NBR1	-0.07	0.07	-0.91	0.364	0.853
BD	IN_VIP	PRRC1	0.05	0.06	0.91	0.364	0.759
BD	IN_ADARB2	HNRNPM	-0.04	0.05	-0.91	0.364	0.884
BD	Astro	RMDN2	-0.06	0.07	-0.91	0.364	0.731
BD	EN_L6_IT_2	GRSF1	0.09	0.10	0.91	0.364	0.838
BD	IN_ADARB2	GEMIN5	-0.07	0.08	-0.91	0.364	0.884
BD	IN_LAMP5_RELN	TAOK3	-0.04	0.05	-0.91	0.364	0.794
BD	IN_PVALB_CHC	POMK	0.09	0.10	0.91	0.364	0.853
BD	EN_L6_CT	MEST	0.07	0.07	0.91	0.364	0.798
BD	Endo	ISG20	0.17	0.19	0.91	0.364	0.697
BD	OPC	SLC25A36	0.04	0.05	0.91	0.364	0.686
BD	IN_LAMP5_LHX6	CLDND1	0.08	0.09	0.91	0.364	0.777
BD	IN_PVALB	ZNF710	-0.06	0.06	-0.91	0.364	0.703
BD	OPC	TRIP12	0.04	0.04	0.91	0.364	0.686
BD	EN_L2_3_IT	NEB	0.09	0.10	0.91	0.364	1
BD	EN_L3_5_IT_3	STK25	-0.04	0.04	-0.91	0.364	0.784
BD	Endo	ARL6	-0.14	0.15	-0.91	0.364	0.697
BD	IN_PVALB	PXDN	-0.11	0.12	-0.91	0.364	0.703
BD	IN_LAMP5_RELN	API5	-0.05	0.05	-0.91	0.364	0.794
BD	PC	UBE3D	-0.14	0.16	-0.91	0.364	0.777
BD	EN_L3_5_IT_2	HNRNPU	0.03	0.04	0.91	0.364	0.788
BD	EN_L6B	TOP2B	-0.05	0.06	-0.91	0.364	0.78
BD	Micro	METTL2A	0.12	0.13	0.91	0.364	0.757
BD	EN_L2_3_IT	CKS1B	-0.12	0.13	-0.91	0.364	1
BD	PVM	PRUNE2	-0.15	0.16	-0.91	0.364	0.94
BD	PC	FBXW11	0.08	0.09	0.91	0.364	0.777
BD	EN_L6_IT_2	TGFBRAP1	-0.10	0.11	-0.91	0.364	0.838
BD	EN_L6_IT_2	AP3B2	-0.08	0.08	-0.91	0.364	0.838
BD	IN_VIP	SEC24C	-0.04	0.04	-0.91	0.364	0.759
BD	EN_L2_3_IT	STK26	-0.16	0.17	-0.91	0.364	1
BD	IN_VIP	CMC1	-0.04	0.05	-0.91	0.364	0.759
BD	Micro	MKRN2	0.08	0.09	0.91	0.364	0.757
BD	OPC	MAML1	0.04	0.05	0.91	0.364	0.686
BD	EN_L3_5_IT_3	ZNF552	0.06	0.07	0.91	0.364	0.784
BD	EN_L3_5_IT_3	RIMS3	0.04	0.05	0.91	0.364	0.784
BD	EN_L6_IT_1	UTP25	-0.09	0.10	-0.91	0.364	0.982
BD	EN_L5_ET	HNRNPU	0.51	0.55	0.94	0.364	0.785
BD	Endo	UVRAG	0.07	0.08	0.91	0.364	0.697
BD	EN_L6_IT_1	TMEM69	-0.11	0.12	-0.91	0.364	0.982
BD	Astro	TUBGCP3	0.04	0.05	0.91	0.364	0.731
BD	EN_L6_IT_2	ENSG00000266302	0.28	0.30	0.91	0.364	0.838
BD	IN_LAMP5_RELN	BTBD6	-0.10	0.11	-0.91	0.364	0.794
BD	EN_L3_5_IT_1	CREBL2	-0.08	0.09	-0.91	0.364	0.936
BD	EN_L5_ET	TAMM41	-0.65	0.69	-0.94	0.364	0.785
BD	IN_LAMP5_RELN	KDM5C	-0.05	0.06	-0.91	0.364	0.794
BD	Endo	RERG	-0.20	0.22	-0.91	0.364	0.697
BD	IN_PVALB	KCNH3	0.05	0.05	0.91	0.364	0.703
BD	IN_LAMP5_LHX6	AFF4	0.04	0.05	0.91	0.364	0.777
BD	SMC	USP9Y	0.21	0.23	0.91	0.364	0.995
BD	Astro	ZEB1	-0.04	0.05	-0.91	0.364	0.731
BD	Oligo	ZNF704	-0.04	0.04	-0.91	0.364	0.838
BD	EN_L6_CT	TOP3B	-0.10	0.11	-0.91	0.364	0.798
BD	EN_L3_5_IT_1	PLEKHD1	0.15	0.16	0.91	0.364	0.936
BD	IN_ADARB2	ENSG00000254469	0.08	0.08	0.91	0.364	0.884
BD	EN_L2_3_IT	AMPH	0.06	0.06	0.91	0.364	1
BD	Astro	MAEL	-0.12	0.14	-0.91	0.364	0.731
BD	OPC	CHIC2	0.04	0.04	0.91	0.364	0.686
BD	EN_L5_ET	ADCY8	-0.64	0.68	-0.94	0.364	0.785
BD	Astro	ZNF776	0.06	0.06	0.91	0.364	0.731
BD	VLMC	DERA	-0.14	0.16	-0.91	0.364	0.996
BD	PC	SNTB1	-0.07	0.08	-0.91	0.364	0.777
BD	IN_PVALB	SMIM19	-0.04	0.05	-0.91	0.364	0.703
BD	EN_L3_5_IT_2	ANKS1A	-0.05	0.05	-0.91	0.364	0.789
BD	IN_SST	IZUMO2	0.15	0.16	0.91	0.364	0.767
BD	EN_L6_IT_1	KMT2E	0.04	0.05	0.91	0.364	0.982
BD	IN_LAMP5_RELN	DSCAM	0.06	0.06	0.91	0.364	0.794
BD	EN_L2_3_IT	WDR55	-0.06	0.06	-0.91	0.364	1
BD	IN_LAMP5_LHX6	ZSCAN5A	-0.09	0.10	-0.91	0.364	0.777
BD	Oligo	ENSG00000254469	-0.04	0.05	-0.91	0.364	0.838
BD	EN_L2_3_IT	SLC25A33	-0.06	0.07	-0.91	0.364	1
BD	IN_ADARB2	YBX1	-0.06	0.06	-0.91	0.364	0.884
BD	OPC	HMX1	-0.08	0.09	-0.91	0.364	0.686
BD	OPC	TSSK3	0.09	0.09	0.91	0.364	0.686
BD	IN_ADARB2	XRCC3	-0.13	0.14	-0.91	0.364	0.884
BD	EN_L6B	NFS1	0.11	0.12	0.91	0.364	0.78
BD	EN_L3_5_IT_3	ACTR3C	-0.08	0.09	-0.91	0.364	0.784
BD	IN_ADARB2	BEND6	-0.05	0.05	-0.91	0.364	0.884
BD	Astro	COL24A1	-0.07	0.08	-0.91	0.364	0.731
BD	EN_L6B	MLXIPL	0.17	0.19	0.91	0.364	0.78
BD	IN_ADARB2	LRRC43	-0.15	0.17	-0.91	0.364	0.884
BD	EN_L2_3_IT	NAA16	0.06	0.06	0.91	0.364	1
BD	PC	XPNPEP3	-0.11	0.12	-0.91	0.364	0.777
BD	EN_L6B	NUF2	-0.13	0.14	-0.91	0.364	0.78
BD	EN_L5_ET	PTDSS2	0.89	0.95	0.94	0.364	0.785
BD	IN_VIP	POLR3GL	-0.09	0.10	-0.91	0.364	0.759
BD	EN_L3_5_IT_1	RICTOR	0.04	0.05	0.91	0.364	0.936
BD	VLMC	TIMP3	-0.14	0.16	-0.91	0.364	0.996
BD	Oligo	POLA1	-0.03	0.03	-0.91	0.364	0.838
BD	EN_L2_3_IT	FNDC5	-0.07	0.08	-0.91	0.364	1
BD	OPC	SDHAF4	-0.06	0.06	-0.91	0.364	0.686
BD	IN_PVALB	ABRAXAS1	0.16	0.18	0.91	0.364	0.703
BD	IN_VIP	UBE2G2	0.03	0.04	0.91	0.364	0.759
BD	PC	FGF2	0.14	0.16	0.91	0.364	0.777
BD	EN_L6B	SLC2A12	-0.08	0.08	-0.91	0.364	0.78
BD	IN_VIP	C3	-0.11	0.12	-0.91	0.364	0.759
BD	Adaptive	DMTF1	0.25	0.27	0.91	0.364	0.996
BD	PC	TNRC18	-0.09	0.10	-0.91	0.364	0.777
BD	PC	TMEM87B	-0.12	0.14	-0.91	0.364	0.777
BD	EN_L2_3_IT	ISCA1	-0.04	0.05	-0.91	0.364	1
BD	EN_L3_5_IT_2	KCMF1	-0.04	0.05	-0.91	0.364	0.789
BD	Micro	ZNHIT1	0.11	0.12	0.91	0.364	0.758
BD	IN_LAMP5_RELN	FAM117A	0.10	0.12	0.91	0.364	0.794
BD	Astro	GTPBP8	0.07	0.08	0.91	0.364	0.731
BD	EN_L6B	AGAP3	0.07	0.07	0.91	0.364	0.78
BD	EN_L6B	ATXN7L3B	-0.09	0.09	-0.91	0.364	0.78
BD	Oligo	GTPBP10	0.04	0.05	0.91	0.364	0.838
BD	VLMC	SLC12A6	0.18	0.19	0.91	0.364	0.996
BD	EN_L6_CT	C12orf66	-0.11	0.13	-0.91	0.364	0.798
BD	IN_VIP	PGRMC1	0.07	0.07	0.91	0.364	0.759
BD	EN_L6B	CBLB	0.07	0.08	0.91	0.364	0.78
BD	EN_L3_5_IT_2	YJEFN3	-0.08	0.09	-0.91	0.364	0.789
BD	EN_L3_5_IT_3	CMTM6	-0.08	0.09	-0.91	0.364	0.784
BD	IN_VIP	NKAPD1	0.06	0.06	0.91	0.364	0.759
BD	OPC	PRMT5	0.08	0.09	0.91	0.364	0.687
BD	EN_L3_5_IT_2	TMEM183A	0.06	0.07	0.91	0.364	0.789
BD	IN_PVALB_CHC	CCNF	0.13	0.14	0.91	0.364	0.854
BD	EN_L6B	CCDC93	0.06	0.06	0.91	0.364	0.78
BD	EN_L6_CT	KITLG	0.13	0.15	0.91	0.364	0.798
BD	EN_L3_5_IT_2	DOCK11	0.09	0.10	0.91	0.364	0.789
BD	IN_VIP	MTMR6	-0.03	0.04	-0.91	0.364	0.759
BD	IN_PVALB	SPATC1	-0.17	0.18	-0.91	0.364	0.704
BD	EN_L3_5_IT_3	F13A1	-0.09	0.10	-0.91	0.364	0.784
BD	Micro	CD226	-0.09	0.10	-0.91	0.364	0.758
BD	EN_L2_3_IT	SEMA4G	0.10	0.11	0.91	0.364	1
BD	EN_L6_IT_1	NKIRAS1	0.07	0.07	0.91	0.364	0.982
BD	Oligo	VPS54	0.02	0.03	0.91	0.364	0.838
BD	IN_SST	TARS1	-0.07	0.08	-0.91	0.364	0.767
BD	IN_VIP	MRPS25	-0.04	0.04	-0.91	0.364	0.759
BD	EN_L6_CT	PRKACA	0.07	0.08	0.91	0.364	0.798
BD	EN_L6_IT_1	ZEB1	0.06	0.07	0.91	0.364	0.982
BD	IN_PVALB_CHC	FABP5	0.13	0.14	0.91	0.364	0.854
BD	IN_VIP	SPDYE16	-0.13	0.15	-0.91	0.364	0.759
BD	EN_L3_5_IT_3	CLPB	-0.05	0.05	-0.91	0.364	0.784
BD	EN_L3_5_IT_1	DNAH17	0.14	0.16	0.91	0.364	0.936
BD	EN_L6B	GPC5	0.18	0.20	0.91	0.364	0.78
BD	PC	RAB2A	0.06	0.07	0.91	0.364	0.777
BD	IN_ADARB2	ACHE	-0.10	0.11	-0.91	0.364	0.884
BD	EN_L3_5_IT_2	SDHAF1	0.11	0.12	0.91	0.364	0.789
BD	Astro	ZNF180	-0.07	0.08	-0.91	0.364	0.731
BD	Astro	MT-CO3	0.05	0.05	0.91	0.364	0.731
BD	EN_L5_6_NP	WDR25	-0.09	0.10	-0.91	0.364	0.875
BD	SMC	THOC2	-0.17	0.18	-0.91	0.364	0.995
BD	EN_L3_5_IT_2	CCDC200	-0.14	0.15	-0.91	0.364	0.789
BD	IN_ADARB2	XYLT1	-0.09	0.10	-0.91	0.364	0.884
BD	Oligo	ODR4	-0.03	0.03	-0.91	0.364	0.838
BD	OPC	ACVR1C	-0.10	0.12	-0.91	0.364	0.687
BD	IN_SST	MANEAL	-0.07	0.08	-0.91	0.364	0.767
BD	IN_PVALB_CHC	IKZF5	0.10	0.11	0.91	0.364	0.854
BD	EN_L3_5_IT_3	ST6GALNAC2	0.16	0.17	0.91	0.364	0.784
BD	EN_L6_CT	EIF4EBP2	0.09	0.10	0.91	0.364	0.798
BD	EN_L5_6_NP	NFIX	0.06	0.06	0.91	0.364	0.875
BD	IN_LAMP5_LHX6	ENSG00000285708	-0.07	0.08	-0.91	0.364	0.777
BD	Astro	PJVK	-0.07	0.07	-0.91	0.364	0.731
BD	EN_L6B	GID4	0.08	0.09	0.91	0.364	0.78
BD	Endo	ACTG1	0.10	0.10	0.91	0.364	0.698
BD	EN_L3_5_IT_2	INPP4B	-0.05	0.05	-0.91	0.364	0.789
BD	EN_L6_CT	KDM1A	0.05	0.06	0.91	0.364	0.798
BD	IN_VIP	SPAG4	-0.11	0.12	-0.91	0.364	0.759
BD	IN_LAMP5_LHX6	AGPS	0.05	0.05	0.91	0.364	0.777
BD	EN_L3_5_IT_1	ENSG00000272305	0.13	0.15	0.91	0.364	0.936
BD	IN_PVALB_CHC	RHOBTB2	-0.08	0.09	-0.91	0.364	0.854
BD	IN_SST	PPOX	-0.06	0.07	-0.91	0.364	0.767
BD	EN_L5_6_NP	DTWD2	-0.07	0.07	-0.91	0.364	0.875
BD	EN_L3_5_IT_1	CXCL13	-0.16	0.18	-0.91	0.364	0.936
BD	EN_L5_6_NP	ARPP21	-0.04	0.05	-0.91	0.364	0.875
BD	EN_L3_5_IT_2	CLDN18	0.15	0.16	0.91	0.364	0.789
BD	EN_L6_CT	KRI1	-0.12	0.13	-0.91	0.364	0.798
BD	EN_L6_CT	HTR1E	0.07	0.08	0.91	0.364	0.798
BD	Micro	MGME1	-0.09	0.10	-0.91	0.364	0.758
BD	IN_SST	NHLRC3	0.04	0.05	0.91	0.364	0.767
BD	OPC	HMG20B	-0.14	0.15	-0.91	0.364	0.687
BD	EN_L6_IT_1	RGPD2	0.17	0.19	0.91	0.364	0.982
BD	OPC	ATN1	0.05	0.05	0.91	0.364	0.687
BD	EN_L3_5_IT_3	SELENOW	-0.05	0.05	-0.91	0.364	0.784
BD	IN_ADARB2	ARHGAP27	-0.11	0.12	-0.91	0.364	0.884
BD	Astro	RHCG	-0.11	0.12	-0.91	0.364	0.731
BD	IN_VIP	NSG2	-0.03	0.03	-0.91	0.364	0.759
BD	EN_L6_CT	CTR9	0.09	0.10	0.91	0.364	0.798
BD	Astro	FLVCR1	0.06	0.06	0.91	0.364	0.731
BD	EN_L6_CT	C11orf42	-0.16	0.17	-0.91	0.364	0.798
BD	EN_L3_5_IT_3	CTSL	0.06	0.07	0.91	0.364	0.784
BD	EN_L6_IT_2	ARFGAP3	-0.10	0.11	-0.91	0.364	0.839
BD	EN_L3_5_IT_3	HRAS	-0.07	0.08	-0.91	0.364	0.784
BD	Astro	ANO5	-0.07	0.07	-0.91	0.364	0.731
BD	SMC	ATAD2B	0.21	0.23	0.91	0.364	0.995
BD	Astro	CWF19L2	-0.04	0.04	-0.91	0.364	0.731
BD	EN_L6_IT_1	ZNF704	-0.07	0.08	-0.91	0.364	0.982
BD	OPC	EYA3	-0.04	0.04	-0.91	0.364	0.687
BD	EN_L3_5_IT_1	BZW2	0.06	0.07	0.91	0.364	0.936
BD	EN_L5_ET	EIF2AK3	-0.56	0.60	-0.94	0.364	0.786
BD	EN_L6_CT	KBTBD3	-0.09	0.09	-0.91	0.364	0.798
BD	EN_L6_IT_1	WASF2	0.08	0.09	0.91	0.364	0.982
BD	EN_L3_5_IT_1	MMACHC	-0.14	0.16	-0.91	0.364	0.936
BD	Oligo	CFAP97	0.04	0.04	0.91	0.364	0.839
BD	EN_L6_CT	IFNLR1	0.15	0.17	0.91	0.364	0.798
BD	IN_LAMP5_LHX6	CDK5RAP2	-0.06	0.07	-0.91	0.364	0.777
BD	IN_LAMP5_RELN	WDSUB1	-0.05	0.06	-0.91	0.364	0.795
BD	EN_L3_5_IT_1	NAA50	0.05	0.06	0.91	0.364	0.936
BD	IN_LAMP5_RELN	FANCA	-0.07	0.08	-0.91	0.364	0.795
BD	EN_L6_IT_2	PEX11B	-0.14	0.15	-0.91	0.364	0.839
BD	IN_LAMP5_LHX6	RAB3IP	-0.05	0.06	-0.91	0.364	0.777
BD	EN_L2_3_IT	ENSG00000213204	-0.15	0.16	-0.91	0.364	1
BD	Oligo	FBXW4	-0.03	0.04	-0.91	0.364	0.839
BD	IN_LAMP5_LHX6	ABAT	-0.04	0.05	-0.91	0.364	0.777
BD	EN_L2_3_IT	ARF3	-0.13	0.15	-0.91	0.364	1
BD	IN_LAMP5_LHX6	LMNB1	0.08	0.09	0.91	0.364	0.777
BD	EN_L6_CT	ATP8B2	0.06	0.07	0.91	0.364	0.798
BD	OPC	UGGT1	-0.04	0.04	-0.91	0.364	0.687
BD	EN_L3_5_IT_1	ADAP1	-0.09	0.10	-0.91	0.364	0.936
BD	PC	TRIM44	0.07	0.07	0.91	0.364	0.777
BD	EN_L6_IT_2	FYTTD1	-0.07	0.07	-0.91	0.364	0.839
BD	EN_L3_5_IT_3	MEPCE	-0.10	0.11	-0.91	0.364	0.784
BD	EN_L3_5_IT_1	PRKCA	-0.08	0.09	-0.91	0.364	0.936
BD	IN_SST	ATXN7	-0.03	0.04	-0.91	0.364	0.767
BD	EN_L6B	GLTP	-0.08	0.09	-0.91	0.364	0.78
BD	Astro	PRR3	0.06	0.06	0.91	0.364	0.731
BD	IN_LAMP5_LHX6	RPLP1	-0.07	0.07	-0.91	0.364	0.777
BD	IN_VIP	NELFB	-0.05	0.05	-0.91	0.364	0.759
BD	IN_VIP	AHSA1	-0.07	0.08	-0.91	0.364	0.759
BD	Endo	RASGEF1B	0.12	0.14	0.91	0.364	0.698
BD	EN_L2_3_IT	OBI1	-0.05	0.06	-0.91	0.364	1
BD	EN_L6B	LNPEP	-0.05	0.06	-0.91	0.364	0.78
BD	EN_L6B	CCK	-0.16	0.17	-0.91	0.364	0.78
BD	IN_ADARB2	KAT6A	-0.04	0.05	-0.91	0.364	0.884
BD	EN_L6_IT_2	IL16	0.17	0.19	0.91	0.364	0.839
BD	IN_VIP	DCHS1	-0.06	0.06	-0.91	0.364	0.759
BD	EN_L3_5_IT_3	FBXW9	0.10	0.11	0.91	0.364	0.784
BD	Oligo	EDNRA	-0.10	0.11	-0.91	0.364	0.839
BD	EN_L6_IT_1	COLEC10	-0.17	0.19	-0.91	0.364	0.982
BD	EN_L2_3_IT	YOD1	-0.08	0.09	-0.91	0.364	1
BD	EN_L3_5_IT_1	IKZF5	0.07	0.08	0.91	0.364	0.936
BD	EN_L2_3_IT	SEMA4F	-0.05	0.05	-0.91	0.365	1
BD	IN_ADARB2	AP3S1	0.05	0.05	0.91	0.365	0.884
BD	EN_L3_5_IT_3	WDR41	-0.04	0.04	-0.91	0.365	0.784
BD	IN_PVALB_CHC	PLAGL1	0.07	0.07	0.91	0.365	0.855
BD	EN_L6_IT_1	NCBP3	-0.06	0.06	-0.91	0.365	0.982
BD	EN_L3_5_IT_3	PPP1R16B	0.04	0.05	0.91	0.365	0.784
BD	EN_L6_CT	C19orf44	0.09	0.10	0.91	0.365	0.798
BD	IN_PVALB	CNR1	-0.08	0.09	-0.91	0.365	0.704
BD	IN_SST	COL23A1	0.09	0.10	0.91	0.365	0.767
BD	EN_L6_IT_2	STX2	-0.07	0.08	-0.91	0.365	0.839
BD	IN_SST	NEURL1B	-0.11	0.13	-0.91	0.365	0.767
BD	EN_L2_3_IT	TLK2	-0.04	0.04	-0.91	0.365	1
BD	EN_L6_IT_1	CCDC28B	-0.12	0.13	-0.91	0.365	0.982
BD	Oligo	MARCHF10	-0.12	0.14	-0.91	0.365	0.839
BD	IN_PVALB	NPPC	0.08	0.09	0.91	0.365	0.704
BD	EN_L2_3_IT	CAVIN1	0.13	0.14	0.91	0.365	1
BD	EN_L6B	CFAP61	-0.12	0.14	-0.91	0.365	0.78
BD	IN_SST	CSPP1	0.03	0.03	0.91	0.365	0.767
BD	IN_PVALB	BCO2	0.05	0.06	0.91	0.365	0.704
BD	EN_L6B	SMIM27	0.13	0.14	0.91	0.365	0.78
BD	IN_SST	ENSG00000267022	0.10	0.11	0.91	0.365	0.767
BD	EN_L6_IT_1	DBI	-0.14	0.15	-0.91	0.365	0.982
BD	IN_LAMP5_RELN	RBM19	-0.07	0.08	-0.91	0.365	0.795
BD	EN_L3_5_IT_3	FAM98C	-0.06	0.07	-0.91	0.365	0.784
BD	EN_L2_3_IT	TTC21A	0.06	0.07	0.91	0.365	1
BD	EN_L6_IT_1	FOXP2	-0.12	0.13	-0.91	0.365	0.982
BD	EN_L6B	HNRNPA2B1	-0.05	0.05	-0.91	0.365	0.78
BD	IN_VIP	TECR	0.05	0.06	0.91	0.365	0.759
BD	IN_ADARB2	ZFPM1	-0.09	0.10	-0.91	0.365	0.884
BD	Micro	GRIA4	0.12	0.13	0.91	0.365	0.758
BD	EN_L3_5_IT_1	ABHD17A	-0.10	0.11	-0.91	0.365	0.936
BD	Micro	ZNF407	0.05	0.06	0.91	0.365	0.758
BD	EN_L6B	CSGALNACT2	-0.05	0.06	-0.91	0.365	0.78
BD	Oligo	CANT1	0.06	0.07	0.91	0.365	0.839
BD	EN_L3_5_IT_3	PLPP4	0.13	0.15	0.91	0.365	0.784
BD	Endo	ACTN4	-0.06	0.06	-0.91	0.365	0.698
BD	IN_LAMP5_LHX6	CUL4A	0.06	0.07	0.91	0.365	0.777
BD	Astro	UVSSA	0.05	0.06	0.91	0.365	0.731
BD	Astro	CNTRL	-0.05	0.05	-0.91	0.365	0.731
BD	Astro	EIF2S1	0.05	0.05	0.91	0.365	0.731
BD	IN_VIP	ADCK5	0.06	0.06	0.91	0.365	0.759
BD	EN_L6_CT	YTHDF1	-0.09	0.09	-0.91	0.365	0.798
BD	EN_L3_5_IT_1	ALKBH8	-0.07	0.07	-0.91	0.365	0.936
BD	EN_L3_5_IT_3	SGCE	0.04	0.05	0.91	0.365	0.784
BD	IN_PVALB	PSMA1	0.04	0.05	0.91	0.365	0.704
BD	EN_L3_5_IT_3	TOP1	0.03	0.04	0.91	0.365	0.784
BD	EN_L3_5_IT_2	COL9A3	-0.11	0.13	-0.91	0.365	0.789
BD	IN_VIP	IL12RB1	-0.13	0.15	-0.91	0.365	0.759
BD	IN_PVALB_CHC	POLR3C	0.10	0.11	0.91	0.365	0.855
BD	EN_L3_5_IT_3	INPP4B	0.13	0.14	0.91	0.365	0.784
BD	EN_L3_5_IT_3	PSMC6	0.04	0.05	0.91	0.365	0.784
BD	OPC	ZNF155	-0.06	0.06	-0.91	0.365	0.687
BD	IN_ADARB2	BORCS5	-0.06	0.07	-0.91	0.365	0.884
BD	IN_SST	TERF1	0.04	0.04	0.91	0.365	0.767
BD	EN_L6_CT	JAKMIP3	-0.07	0.07	-0.91	0.365	0.798
BD	IN_ADARB2	LRRC6	-0.06	0.06	-0.91	0.365	0.884
BD	EN_L6_CT	BMERB1	-0.04	0.04	-0.91	0.365	0.798
BD	IN_ADARB2	URM1	-0.10	0.10	-0.91	0.365	0.884
BD	IN_ADARB2	CYHR1	-0.07	0.07	-0.91	0.365	0.884
BD	IN_SST	SLC38A11	0.16	0.18	0.91	0.365	0.767
BD	Astro	METAP2	0.04	0.05	0.91	0.365	0.731
BD	EN_L6_CT	ING3	-0.09	0.10	-0.91	0.365	0.798
BD	Oligo	KIAA1671	0.06	0.06	0.91	0.365	0.839
BD	Endo	ARRB1	0.17	0.19	0.91	0.365	0.698
BD	EN_L3_5_IT_3	RIPOR1	-0.05	0.06	-0.91	0.365	0.784
BD	IN_PVALB_CHC	ANKS1A	0.04	0.05	0.91	0.365	0.855
BD	Micro	FLYWCH1	0.08	0.08	0.91	0.365	0.758
BD	EN_L3_5_IT_3	CLSTN1	-0.03	0.03	-0.91	0.365	0.784
BD	EN_L6_IT_1	ADAMTSL1	-0.13	0.14	-0.91	0.365	0.982
BD	EN_L5_ET	SLC20A2	-0.61	0.64	-0.94	0.365	0.787
BD	IN_PVALB	CBWD3	-0.07	0.08	-0.91	0.365	0.704
BD	IN_VIP	P2RY12	-0.11	0.12	-0.91	0.365	0.759
BD	EN_L5_6_NP	MACROH2A1	-0.05	0.06	-0.91	0.365	0.875
BD	Endo	SLC12A9	-0.13	0.14	-0.91	0.365	0.698
BD	EN_L5_6_NP	NOVA2	0.07	0.08	0.91	0.365	0.875
BD	Oligo	MARK2	-0.03	0.04	-0.91	0.365	0.839
BD	IN_SST	KDM4C	0.03	0.03	0.91	0.365	0.767
BD	EN_L6_IT_1	KCNIP1	-0.17	0.18	-0.91	0.365	0.982
BD	OPC	MRI1	-0.06	0.07	-0.91	0.365	0.687
BD	IN_VIP	EDC4	-0.11	0.13	-0.91	0.365	0.759
BD	EN_L5_6_NP	KPNA2	-0.13	0.14	-0.91	0.365	0.875
BD	EN_L5_6_NP	WDR43	-0.06	0.07	-0.91	0.365	0.875
BD	IN_SST	NCEH1	0.04	0.05	0.91	0.365	0.767
BD	IN_PVALB	STAM	0.04	0.04	0.91	0.365	0.704
BD	IN_LAMP5_LHX6	LRFN2	0.13	0.15	0.91	0.365	0.777
BD	Astro	NUP43	-0.05	0.05	-0.91	0.365	0.731
BD	Micro	GRIA3	0.10	0.11	0.91	0.365	0.758
BD	EN_L5_6_NP	IPO8	-0.06	0.07	-0.91	0.365	0.875
BD	EN_L3_5_IT_3	DPM2	0.07	0.08	0.91	0.365	0.784
BD	IN_SST	ATL1	-0.03	0.03	-0.91	0.365	0.767
BD	IN_SST	SMAD9	0.07	0.07	0.91	0.365	0.767
BD	IN_PVALB	MRPL16	0.05	0.05	0.91	0.365	0.704
BD	Endo	SYT7	-0.15	0.16	-0.91	0.365	0.698
BD	SMC	DCAF10	0.24	0.26	0.91	0.365	0.995
BD	Oligo	MTF1	0.03	0.04	0.91	0.365	0.839
BD	EN_L2_3_IT	GLTP	0.06	0.06	0.91	0.365	1
BD	IN_PVALB	TRMT11	0.04	0.04	0.91	0.365	0.704
BD	EN_L6B	SCCPDH	-0.07	0.07	-0.91	0.365	0.781
BD	IN_PVALB	PPP1R11	-0.07	0.07	-0.91	0.365	0.704
BD	IN_LAMP5_LHX6	ENSG00000285329	0.08	0.09	0.91	0.365	0.777
BD	EN_L6_IT_2	VAMP7	0.10	0.11	0.91	0.365	0.84
BD	Micro	CERS2	-0.09	0.09	-0.91	0.365	0.758
BD	Oligo	NMNAT3	0.06	0.07	0.91	0.365	0.839
BD	Micro	HNRNPU	-0.05	0.06	-0.91	0.365	0.758
BD	IN_LAMP5_RELN	GUCD1	0.12	0.13	0.91	0.365	0.796
BD	EN_L6_IT_1	WDR61	0.10	0.11	0.91	0.365	0.982
BD	Oligo	PHF11	-0.04	0.04	-0.91	0.365	0.839
BD	EN_L2_3_IT	MDN1	0.05	0.05	0.91	0.365	1
BD	EN_L2_3_IT	GADD45G	-0.18	0.20	-0.91	0.365	1
BD	EN_L3_5_IT_3	ARL4C	0.07	0.08	0.91	0.365	0.784
BD	EN_L2_3_IT	HPGDS	-0.14	0.15	-0.91	0.365	1
BD	IN_LAMP5_LHX6	ENDOD1	0.07	0.08	0.91	0.365	0.777
BD	OPC	SAP130	0.04	0.05	0.91	0.365	0.687
BD	IN_VIP	ABCE1	0.04	0.04	0.91	0.365	0.759
BD	IN_VIP	MET	0.11	0.12	0.91	0.365	0.759
BD	IN_PVALB_CHC	NDN	0.13	0.14	0.91	0.365	0.855
BD	EN_L6_IT_1	ENSG00000285382	0.10	0.11	0.91	0.365	0.982
BD	EN_L2_3_IT	COX6B1	0.07	0.08	0.91	0.365	1
BD	VLMC	ADCY5	-0.22	0.24	-0.91	0.365	0.996
BD	OPC	ZNF197	0.04	0.04	0.91	0.365	0.687
BD	Micro	SLC9A6	-0.06	0.07	-0.91	0.365	0.758
BD	Astro	TMTC1	0.08	0.09	0.91	0.365	0.731
BD	IN_PVALB	CPSF1	0.07	0.08	0.91	0.365	0.704
BD	IN_ADARB2	RPL5	-0.05	0.06	-0.91	0.365	0.884
BD	EN_L3_5_IT_3	RNF207	-0.06	0.07	-0.91	0.365	0.784
BD	EN_L3_5_IT_2	RPS6KC1	-0.04	0.04	-0.91	0.365	0.79
BD	EN_L3_5_IT_3	GTPBP2	0.06	0.07	0.91	0.365	0.784
BD	PC	SETD7	0.11	0.12	0.91	0.365	0.778
BD	Micro	F8	-0.14	0.16	-0.91	0.365	0.758
BD	EN_L6_IT_1	SLC6A1	0.14	0.15	0.91	0.365	0.982
BD	EN_L6_IT_2	HDGFL2	-0.09	0.10	-0.91	0.365	0.84
BD	EN_L3_5_IT_2	CHGB	-0.08	0.08	-0.91	0.365	0.79
BD	EN_L6_IT_2	ATP11B	0.06	0.07	0.91	0.365	0.84
BD	Oligo	SUPT16H	-0.03	0.03	-0.91	0.365	0.839
BD	IN_VIP	ANO6	0.05	0.05	0.91	0.365	0.759
BD	EN_L3_5_IT_2	NPIPA5	0.15	0.17	0.91	0.365	0.79
BD	Oligo	DUSP8	0.07	0.08	0.91	0.365	0.839
BD	IN_LAMP5_LHX6	SNAP25	-0.05	0.05	-0.91	0.365	0.777
BD	EN_L2_3_IT	CYS1	-0.09	0.10	-0.91	0.365	1
BD	IN_ADARB2	ATP6V1F	0.09	0.10	0.91	0.365	0.884
BD	OPC	ENSG00000283208	-0.14	0.15	-0.91	0.365	0.687
BD	IN_PVALB	RTL5	-0.08	0.09	-0.91	0.365	0.704
BD	Endo	USP25	-0.07	0.07	-0.91	0.365	0.698
BD	IN_ADARB2	SFMBT2	0.07	0.08	0.91	0.365	0.884
BD	EN_L3_5_IT_3	PYM1	-0.06	0.07	-0.91	0.365	0.784
BD	EN_L6B	CCDC3	-0.06	0.07	-0.91	0.365	0.781
BD	EN_L5_ET	NAA35	0.78	0.83	0.94	0.365	0.787
BD	IN_LAMP5_LHX6	FBXW2	0.06	0.06	0.91	0.365	0.777
BD	EN_L5_6_NP	APBB1	0.06	0.06	0.91	0.365	0.875
BD	EN_L6_CT	CCDC134	0.11	0.13	0.91	0.365	0.798
BD	Endo	ATP6V0B	-0.09	0.10	-0.91	0.365	0.698
BD	EN_L6_IT_1	RBM23	0.08	0.08	0.91	0.365	0.982
BD	EN_L6_IT_1	PCDH12	0.16	0.18	0.91	0.365	0.982
BD	EN_L3_5_IT_1	PLEKHB2	-0.07	0.07	-0.91	0.365	0.937
BD	IN_PVALB	KLF5	0.09	0.10	0.91	0.365	0.704
BD	Micro	LRP10	0.10	0.11	0.91	0.365	0.758
BD	EN_L3_5_IT_3	SAMD5	0.09	0.10	0.91	0.365	0.784
BD	EN_L2_3_IT	TCF20	-0.06	0.06	-0.91	0.365	1
BD	EN_L6_IT_2	CD46	0.06	0.07	0.91	0.365	0.84
BD	Oligo	GMPPA	-0.05	0.06	-0.91	0.365	0.839
BD	EN_L3_5_IT_3	FOXRED1	0.05	0.06	0.91	0.365	0.784
BD	IN_PVALB	ACSM3	-0.11	0.12	-0.91	0.365	0.704
BD	EN_L6_CT	HPS5	0.08	0.08	0.91	0.365	0.798
BD	Astro	MAPK8IP2	-0.07	0.08	-0.91	0.365	0.731
BD	IN_PVALB_CHC	LSM5	0.10	0.12	0.91	0.365	0.855
BD	IN_VIP	LRRC34	0.05	0.06	0.91	0.365	0.759
BD	EN_L6_IT_1	ZNF124	0.07	0.08	0.91	0.365	0.982
BD	IN_SST	ZNF860	0.11	0.12	0.91	0.365	0.768
BD	IN_VIP	FAM241B	-0.06	0.07	-0.91	0.365	0.759
BD	EN_L3_5_IT_2	PML	-0.07	0.08	-0.91	0.365	0.79
BD	EN_L2_3_IT	ACADM	0.05	0.05	0.91	0.365	1
BD	EN_L2_3_IT	TLE3	-0.09	0.10	-0.91	0.365	1
BD	EN_L5_6_NP	CNNM1	-0.05	0.06	-0.91	0.365	0.875
BD	IN_VIP	GNL3	-0.05	0.06	-0.91	0.365	0.759
BD	Oligo	SLC25A14	0.06	0.07	0.91	0.365	0.839
BD	IN_LAMP5_RELN	MRPL14	0.12	0.13	0.91	0.365	0.796
BD	Oligo	TMEM176B	-0.13	0.15	-0.91	0.365	0.839
BD	OPC	HECA	0.06	0.07	0.91	0.365	0.688
BD	IN_PVALB_CHC	SRPRB	-0.10	0.11	-0.91	0.365	0.855
BD	EN_L5_6_NP	RIMKLB	-0.05	0.06	-0.91	0.365	0.875
BD	VLMC	PLCL1	-0.15	0.17	-0.91	0.365	0.996
BD	IN_LAMP5_LHX6	CIBAR1	-0.06	0.07	-0.91	0.365	0.777
BD	Endo	DYNC1LI1	-0.07	0.08	-0.91	0.365	0.698
BD	EN_L6_IT_2	ZNF652	-0.07	0.08	-0.91	0.365	0.84
BD	Adaptive	AOPEP	-0.30	0.33	-0.91	0.365	0.996
BD	IN_LAMP5_LHX6	EXD2	-0.07	0.08	-0.91	0.365	0.777
BD	EN_L3_5_IT_3	SLC9A1	0.05	0.06	0.91	0.365	0.784
BD	IN_SST	PPP1R11	-0.08	0.08	-0.91	0.365	0.768
BD	Micro	B3GALNT2	-0.07	0.08	-0.91	0.365	0.758
BD	EN_L6_CT	NFIX	0.05	0.06	0.91	0.365	0.798
BD	EN_L3_5_IT_1	ELF1	0.11	0.12	0.91	0.365	0.937
BD	Oligo	PLAAT4	0.09	0.10	0.91	0.365	0.839
BD	EN_L6_IT_1	WTIP	0.17	0.19	0.91	0.365	0.982
BD	IN_LAMP5_RELN	PIAS4	-0.08	0.09	-0.91	0.365	0.796
BD	EN_L3_5_IT_3	ZNF613	-0.10	0.11	-0.91	0.365	0.784
BD	EN_L5_6_NP	ATL3	0.08	0.09	0.91	0.365	0.875
BD	IN_ADARB2	MAP3K11	-0.11	0.12	-0.91	0.365	0.885
BD	PC	PARP11	0.10	0.11	0.91	0.365	0.779
BD	EN_L5_6_NP	UBE2D3	-0.05	0.05	-0.91	0.365	0.875
BD	IN_ADARB2	GRN	0.10	0.11	0.91	0.365	0.885
BD	SMC	CLTC	0.21	0.23	0.91	0.365	0.995
BD	OPC	SIMC1	0.04	0.05	0.91	0.365	0.688
BD	EN_L5_6_NP	EDF1	-0.10	0.11	-0.91	0.365	0.875
BD	Endo	HS6ST1	-0.11	0.13	-0.91	0.365	0.698
BD	EN_L2_3_IT	SLIT2	-0.08	0.08	-0.91	0.365	1
BD	Micro	PTP4A2	-0.07	0.08	-0.91	0.365	0.758
BD	EN_L3_5_IT_1	TMEM128	0.09	0.10	0.91	0.365	0.937
BD	Endo	SHROOM1	-0.10	0.11	-0.91	0.365	0.698
BD	EN_L6_IT_1	ABHD17C	-0.07	0.08	-0.91	0.365	0.982
BD	SMC	FXR1	0.19	0.21	0.91	0.365	0.995
BD	IN_ADARB2	SLC16A14	0.06	0.07	0.91	0.365	0.885
BD	OPC	HHIP	-0.10	0.11	-0.91	0.365	0.688
BD	Micro	HSBP1	-0.07	0.08	-0.91	0.365	0.758
BD	OPC	FUNDC2	0.06	0.07	0.91	0.365	0.688
BD	EN_L3_5_IT_2	ZNF613	-0.10	0.11	-0.91	0.365	0.79
BD	EN_L6_IT_1	CASP2	-0.09	0.10	-0.91	0.365	0.982
BD	EN_L3_5_IT_3	FLOT2	-0.06	0.07	-0.91	0.365	0.784
BD	Endo	KIAA0930	-0.10	0.11	-0.91	0.365	0.698
BD	IN_PVALB	VCP	-0.05	0.06	-0.91	0.365	0.705
BD	OPC	TTLL2	-0.14	0.15	-0.91	0.365	0.688
BD	IN_PVALB_CHC	GDI2	0.06	0.07	0.91	0.365	0.855
BD	EN_L6B	RBSN	0.07	0.08	0.91	0.365	0.782
BD	IN_SST	FBXO31	0.06	0.07	0.91	0.365	0.768
BD	EN_L6_IT_1	CHCHD1	-0.12	0.13	-0.91	0.365	0.982
BD	IN_PVALB_CHC	HACD2	0.07	0.08	0.91	0.365	0.855
BD	IN_PVALB	IBA57	-0.09	0.10	-0.91	0.365	0.705
BD	IN_LAMP5_LHX6	UGP2	-0.06	0.06	-0.91	0.365	0.778
BD	EN_L2_3_IT	PPFIA2	-0.06	0.06	-0.91	0.365	1
BD	Endo	LAMTOR4	-0.09	0.10	-0.91	0.365	0.698
BD	EN_L3_5_IT_1	JAZF1	-0.05	0.06	-0.91	0.365	0.937
BD	IN_SST	VPS39	-0.03	0.04	-0.91	0.365	0.768
BD	EN_L5_ET	MYEF2	0.50	0.53	0.94	0.365	0.787
BD	EN_L6_IT_1	RPGR	0.08	0.08	0.91	0.365	0.982
BD	EN_L3_5_IT_2	MEF2A	-0.04	0.05	-0.91	0.365	0.79
BD	Astro	ODAD3	-0.10	0.11	-0.91	0.365	0.731
BD	EN_L6_CT	CSMD3	-0.07	0.08	-0.91	0.365	0.798
BD	Astro	ESRRA	-0.06	0.06	-0.91	0.365	0.731
BD	IN_PVALB	SUGP2	0.04	0.04	0.91	0.365	0.705
BD	IN_VIP	FMR1	0.05	0.05	0.91	0.365	0.759
BD	IN_PVALB_CHC	ETF1	0.08	0.09	0.91	0.365	0.855
BD	IN_ADARB2	FGFR2	-0.11	0.12	-0.91	0.365	0.885
BD	Oligo	NEB	-0.10	0.11	-0.91	0.365	0.839
BD	EN_L6_CT	NSD3	-0.03	0.03	-0.91	0.365	0.798
BD	IN_VIP	C4BPA	-0.11	0.12	-0.91	0.365	0.759
BD	Micro	TM9SF3	-0.05	0.06	-0.91	0.365	0.758
BD	IN_LAMP5_LHX6	TADA1	-0.10	0.11	-0.91	0.365	0.778
BD	Astro	FAM222A	-0.11	0.12	-0.91	0.365	0.731
BD	EN_L6_CT	FBXO28	0.06	0.07	0.91	0.365	0.798
BD	EN_L3_5_IT_1	CBX1	0.07	0.07	0.91	0.365	0.937
BD	PC	METAP2	0.10	0.11	0.91	0.365	0.779
BD	EN_L6_IT_1	NDST3	-0.14	0.16	-0.91	0.365	0.982
BD	Oligo	CKMT2	-0.11	0.12	-0.91	0.365	0.839
BD	IN_PVALB	CYP3A5	-0.09	0.10	-0.91	0.365	0.705
BD	EN_L5_6_NP	TBCB	0.09	0.10	0.91	0.366	0.875
BD	EN_L6_CT	PITRM1	0.07	0.08	0.91	0.366	0.798
BD	Astro	RHCE	0.07	0.08	0.91	0.366	0.731
BD	EN_L2_3_IT	MREG	-0.07	0.08	-0.91	0.366	1
BD	EN_L3_5_IT_3	DGKD	0.09	0.10	0.91	0.366	0.784
BD	Astro	SMC3	0.05	0.05	0.91	0.366	0.731
BD	Oligo	SNX16	-0.06	0.07	-0.91	0.366	0.839
BD	Micro	FOXN2	-0.06	0.07	-0.91	0.366	0.758
BD	EN_L6B	SEC23B	-0.08	0.09	-0.91	0.366	0.782
BD	Astro	CYB561	0.09	0.10	0.91	0.366	0.731
BD	PVM	FBXO42	0.16	0.18	0.91	0.366	0.94
BD	Astro	SYDE2	-0.06	0.07	-0.91	0.366	0.731
BD	EN_L3_5_IT_3	PEX11A	0.10	0.11	0.91	0.366	0.784
BD	VLMC	GMDS	-0.13	0.14	-0.91	0.366	0.996
BD	OPC	APOE	-0.12	0.14	-0.91	0.366	0.688
BD	PVM	KDM3B	-0.18	0.20	-0.91	0.366	0.94
BD	IN_ADARB2	FAM219A	-0.05	0.05	-0.91	0.366	0.885
BD	IN_ADARB2	PEX7	-0.08	0.08	-0.91	0.366	0.885
BD	EN_L6B	SHLD1	-0.09	0.10	-0.91	0.366	0.782
BD	EN_L6_IT_2	ZNF34	0.15	0.16	0.91	0.366	0.84
BD	IN_VIP	PRLHR	-0.07	0.08	-0.91	0.366	0.759
BD	Astro	COG7	0.04	0.04	0.91	0.366	0.731
BD	EN_L5_6_NP	MTMR6	-0.07	0.07	-0.91	0.366	0.875
BD	IN_PVALB	NRCAM	0.03	0.04	0.91	0.366	0.705
BD	IN_LAMP5_LHX6	FRG1	0.09	0.10	0.91	0.366	0.778
BD	EN_L3_5_IT_2	PMEPA1	-0.09	0.10	-0.91	0.366	0.79
BD	VLMC	PAPSS1	-0.15	0.16	-0.91	0.366	0.996
BD	IN_VIP	TMTC2	0.08	0.09	0.91	0.366	0.759
BD	EN_L6_CT	BRD8	-0.06	0.06	-0.91	0.366	0.798
BD	Astro	GCH1	0.13	0.14	0.91	0.366	0.731
BD	OPC	DOC2A	0.08	0.09	0.91	0.366	0.688
BD	Oligo	C4BPB	0.17	0.18	0.91	0.366	0.839
BD	IN_PVALB_CHC	TADA1	0.10	0.10	0.91	0.366	0.855
BD	IN_PVALB	DNAJB6	-0.06	0.06	-0.91	0.366	0.705
BD	Endo	ZBTB40	-0.11	0.12	-0.91	0.366	0.698
BD	IN_LAMP5_RELN	ITCH	-0.04	0.04	-0.91	0.366	0.797
BD	EN_L6_CT	RAE1	-0.09	0.10	-0.91	0.366	0.798
BD	Micro	ZNHIT6	0.07	0.07	0.91	0.366	0.758
BD	EN_L5_ET	USO1	0.61	0.65	0.94	0.366	0.787
BD	IN_SST	ZNF500	0.08	0.09	0.91	0.366	0.768
BD	EN_L3_5_IT_2	FAM110C	-0.15	0.16	-0.91	0.366	0.79
BD	Oligo	ANO5	0.08	0.09	0.91	0.366	0.839
BD	IN_SST	BCL2L14	-0.11	0.12	-0.91	0.366	0.768
BD	EN_L6B	MINDY2	0.06	0.06	0.91	0.366	0.782
BD	Oligo	PADI2	-0.05	0.06	-0.91	0.366	0.839
BD	IN_PVALB_CHC	WNT5B	-0.14	0.15	-0.91	0.366	0.855
BD	IN_LAMP5_LHX6	PIGN	0.06	0.07	0.91	0.366	0.778
BD	EN_L3_5_IT_2	ZNF730	-0.14	0.15	-0.91	0.366	0.79
BD	EN_L5_ET	SSX2IP	-0.51	0.55	-0.94	0.366	0.787
BD	Astro	PPID	-0.06	0.07	-0.91	0.366	0.731
BD	Micro	PLBD1	-0.10	0.11	-0.91	0.366	0.758
BD	EN_L6_CT	PRKCB	-0.05	0.06	-0.91	0.366	0.798
BD	Oligo	SSX2IP	-0.05	0.06	-0.91	0.366	0.839
BD	EN_L6_IT_1	PITRM1	0.08	0.09	0.91	0.366	0.982
BD	IN_PVALB	ADGRE5	-0.09	0.10	-0.91	0.366	0.705
BD	EN_L2_3_IT	CEP120	-0.06	0.06	-0.91	0.366	1
BD	OPC	RORB	0.09	0.10	0.91	0.366	0.688
BD	EN_L6_CT	GABRG1	0.18	0.20	0.91	0.366	0.798
BD	EN_L2_3_IT	PLCH1	-0.21	0.23	-0.91	0.366	1
BD	OPC	MASP1	0.09	0.09	0.91	0.366	0.688
BD	EN_L3_5_IT_1	MTF2	0.06	0.06	0.91	0.366	0.937
BD	IN_PVALB	PPIG	0.03	0.03	0.91	0.366	0.705
BD	IN_ADARB2	SLITRK4	-0.07	0.07	-0.91	0.366	0.885
BD	EN_L3_5_IT_1	RBM26	-0.04	0.04	-0.91	0.366	0.937
BD	EN_L6_CT	PDS5B	0.05	0.05	0.91	0.366	0.798
BD	EN_L2_3_IT	METTL22	0.06	0.07	0.91	0.366	1
BD	EN_L6_IT_1	AKT3	-0.04	0.05	-0.91	0.366	0.982
BD	EN_L3_5_IT_1	LARS2	-0.07	0.08	-0.91	0.366	0.937
BD	EN_L3_5_IT_3	TMEM33	-0.05	0.06	-0.91	0.366	0.784
BD	EN_L2_3_IT	GBP6	0.16	0.18	0.91	0.366	1
BD	EN_L2_3_IT	MYL6B	0.05	0.05	0.91	0.366	1
BD	EN_L6_CT	LYPLA1	-0.08	0.09	-0.91	0.366	0.798
BD	VLMC	WNT4	0.19	0.21	0.91	0.366	0.996
BD	IN_SST	UBN2	0.03	0.03	0.91	0.366	0.768
BD	EN_L3_5_IT_2	APBA1	-0.04	0.04	-0.91	0.366	0.791
BD	EN_L6_IT_1	SCG5	-0.05	0.05	-0.91	0.366	0.982
BD	EN_L6_IT_1	APPL1	0.05	0.05	0.91	0.366	0.982
BD	Astro	PYGO1	0.06	0.06	0.91	0.366	0.731
BD	OPC	CRIP2	0.10	0.11	0.91	0.366	0.688
BD	OPC	PSEN1	-0.04	0.04	-0.91	0.366	0.688
BD	Astro	MTMR11	0.14	0.15	0.91	0.366	0.731
BD	EN_L6_IT_1	CNOT11	0.07	0.08	0.91	0.366	0.982
BD	VLMC	COMMD10	-0.11	0.12	-0.91	0.366	0.996
BD	IN_PVALB_CHC	TLE1	-0.13	0.15	-0.91	0.366	0.855
BD	EN_L6_IT_2	STK36	-0.10	0.11	-0.91	0.366	0.84
BD	IN_LAMP5_RELN	TNFRSF1A	-0.10	0.12	-0.91	0.366	0.797
BD	VLMC	HNRNPM	0.10	0.11	0.91	0.366	0.996
BD	EN_L2_3_IT	PKMYT1	-0.12	0.14	-0.91	0.366	1
BD	Oligo	B3GNTL1	0.07	0.07	0.91	0.366	0.839
BD	IN_PVALB	INPPL1	0.09	0.10	0.91	0.366	0.705
BD	PVM	TPCN1	-0.20	0.22	-0.91	0.366	0.94
BD	EN_L6B	FGFR1	-0.12	0.13	-0.91	0.366	0.782
BD	OPC	FAM184B	0.05	0.06	0.91	0.366	0.688
BD	Endo	COPS2	0.09	0.10	0.91	0.366	0.698
BD	PVM	FHIT	-0.12	0.13	-0.91	0.366	0.94
BD	EN_L6_IT_1	PROS1	0.10	0.11	0.91	0.366	0.982
BD	IN_PVALB	RGMA	0.11	0.12	0.91	0.366	0.705
BD	Oligo	GSDME	0.12	0.13	0.91	0.366	0.839
BD	EN_L3_5_IT_1	NDUFA3	-0.10	0.11	-0.91	0.366	0.937
BD	EN_L3_5_IT_2	TCFL5	0.06	0.07	0.91	0.366	0.791
BD	IN_ADARB2	ZNF34	-0.09	0.10	-0.91	0.366	0.885
BD	EN_L6_CT	SEPTIN1	-0.12	0.13	-0.91	0.366	0.798
BD	EN_L6_CT	BACH1	-0.10	0.12	-0.91	0.366	0.798
BD	EN_L3_5_IT_3	KLF16	-0.11	0.13	-0.91	0.366	0.784
BD	EN_L3_5_IT_2	DPP3	0.10	0.11	0.91	0.366	0.791
BD	IN_PVALB_CHC	EPHB3	-0.13	0.15	-0.91	0.366	0.855
BD	Astro	SF3A1	-0.07	0.07	-0.91	0.366	0.731
BD	EN_L5_ET	MEF2A	-0.54	0.58	-0.94	0.366	0.787
BD	EN_L6_IT_1	AKR1E2	-0.09	0.10	-0.91	0.366	0.982
BD	EN_L6_IT_1	LXN	-0.15	0.17	-0.91	0.366	0.982
BD	IN_LAMP5_RELN	SLC35E4	0.08	0.09	0.91	0.366	0.797
BD	IN_ADARB2	CUL4A	-0.04	0.05	-0.91	0.366	0.885
BD	Astro	C21orf91	-0.11	0.12	-0.91	0.366	0.731
BD	EN_L6B	DCAF1	-0.07	0.08	-0.91	0.366	0.782
BD	OPC	RHOBTB2	-0.06	0.07	-0.91	0.366	0.688
BD	IN_VIP	RPL31	0.04	0.04	0.91	0.366	0.76
BD	Oligo	NGF	0.23	0.25	0.91	0.366	0.839
BD	EN_L6B	RCE1	-0.13	0.14	-0.91	0.366	0.782
BD	EN_L6_IT_2	PTPN1	0.07	0.08	0.91	0.366	0.84
BD	IN_VIP	ACBD3	0.03	0.04	0.91	0.366	0.76
BD	IN_SST	NR2F6	-0.08	0.09	-0.91	0.366	0.768
BD	EN_L6_CT	PAFAH2	-0.13	0.14	-0.91	0.366	0.798
BD	Adaptive	DOCK5	-0.49	0.54	-0.91	0.366	0.996
BD	IN_PVALB_CHC	ZNF384	0.12	0.14	0.91	0.366	0.855
BD	IN_SST	COL6A6	-0.12	0.13	-0.91	0.366	0.768
BD	IN_PVALB	OLA1	0.03	0.03	0.91	0.366	0.705
BD	IN_LAMP5_LHX6	INSR	0.04	0.05	0.91	0.366	0.778
BD	IN_LAMP5_LHX6	CDK5RAP1	0.07	0.08	0.91	0.366	0.778
BD	EN_L5_6_NP	PWWP2A	-0.05	0.06	-0.91	0.366	0.875
BD	IN_VIP	NRIP2	-0.07	0.07	-0.91	0.366	0.76
BD	IN_PVALB	ENSG00000273025	0.09	0.10	0.91	0.366	0.705
BD	IN_PVALB_CHC	TDG	-0.08	0.08	-0.91	0.366	0.855
BD	IN_ADARB2	UBE2QL1	-0.07	0.08	-0.91	0.366	0.885
BD	EN_L3_5_IT_3	FAM86B1	0.17	0.19	0.91	0.366	0.784
BD	EN_L3_5_IT_2	EPM2A	-0.05	0.06	-0.91	0.366	0.791
BD	EN_L6_IT_2	CDKL2	-0.07	0.07	-0.91	0.366	0.84
BD	EN_L6_IT_1	PSMB7	0.05	0.06	0.91	0.366	0.982
BD	Astro	GTF2IRD2	-0.08	0.09	-0.91	0.366	0.731
BD	EN_L5_6_NP	PRDM15	0.09	0.10	0.91	0.366	0.875
BD	EN_L6_IT_2	CYP4Z1	0.13	0.15	0.91	0.366	0.84
BD	IN_LAMP5_LHX6	TOP3A	-0.06	0.07	-0.91	0.366	0.778
BD	EN_L3_5_IT_3	NMNAT1	0.06	0.07	0.91	0.366	0.784
BD	Astro	ATP6V1G1	-0.06	0.07	-0.91	0.366	0.731
BD	IN_LAMP5_RELN	ITFG2	-0.06	0.06	-0.91	0.366	0.797
BD	Oligo	TMEM161A	0.06	0.06	0.91	0.366	0.839
BD	PVM	SPATA5	-0.19	0.21	-0.91	0.366	0.94
BD	EN_L3_5_IT_2	SMAD7	-0.08	0.09	-0.91	0.366	0.791
BD	IN_SST	SERPING1	0.06	0.07	0.91	0.366	0.768
BD	IN_SST	CMBL	0.07	0.07	0.91	0.366	0.768
BD	IN_PVALB	VMA21	-0.07	0.07	-0.91	0.366	0.705
BD	IN_VIP	PHKG1	-0.08	0.09	-0.91	0.366	0.76
BD	Endo	TRMT61B	-0.09	0.10	-0.91	0.366	0.698
BD	IN_SST	HP1BP3	0.03	0.03	0.91	0.366	0.768
BD	PC	SFT2D2	-0.12	0.14	-0.91	0.366	0.78
BD	EN_L6_IT_2	MOV10L1	0.14	0.15	0.91	0.366	0.84
BD	IN_LAMP5_RELN	MMP17	0.09	0.10	0.91	0.366	0.797
BD	IN_PVALB	ZNF562	-0.04	0.05	-0.91	0.366	0.705
BD	EN_L6_IT_1	STX17	0.06	0.07	0.91	0.366	0.982
BD	EN_L3_5_IT_1	TSNARE1	0.07	0.07	0.91	0.366	0.937
BD	EN_L5_6_NP	MADCAM1	0.12	0.13	0.91	0.366	0.875
BD	EN_L2_3_IT	OSTN	0.15	0.17	0.91	0.366	1
BD	VLMC	SEC11A	-0.17	0.18	-0.91	0.366	0.996
BD	EN_L6B	ADPRM	-0.14	0.16	-0.91	0.366	0.782
BD	EN_L2_3_IT	EMP3	0.10	0.11	0.91	0.366	1
BD	EN_L3_5_IT_2	MORC3	0.04	0.04	0.91	0.366	0.791
BD	IN_SST	RPS18	-0.05	0.05	-0.91	0.366	0.768
BD	EN_L3_5_IT_3	NHSL1	0.08	0.09	0.91	0.366	0.784
BD	Endo	TRAPPC9	-0.06	0.07	-0.91	0.366	0.698
BD	Micro	TAF7	0.07	0.08	0.91	0.366	0.758
BD	EN_L6_IT_2	CHMP2A	-0.15	0.17	-0.91	0.366	0.84
BD	IN_ADARB2	LGALSL	-0.10	0.11	-0.91	0.366	0.885
BD	Micro	RALGPS1	-0.06	0.06	-0.91	0.366	0.758
BD	EN_L3_5_IT_3	GRHL1	0.07	0.07	0.91	0.366	0.784
BD	EN_L3_5_IT_1	MYH15	0.16	0.18	0.91	0.366	0.937
BD	Micro	PCNX4	-0.05	0.05	-0.91	0.366	0.758
BD	EN_L5_ET	NUP160	0.93	1.00	0.94	0.366	0.787
BD	EN_L6_CT	HELLS	0.11	0.13	0.91	0.366	0.798
BD	EN_L5_6_NP	PORCN	-0.11	0.12	-0.91	0.366	0.875
BD	EN_L3_5_IT_3	UBE2D2	-0.03	0.04	-0.91	0.366	0.784
BD	OPC	TFAP4	0.10	0.11	0.91	0.366	0.688
BD	PC	FBXO21	0.11	0.12	0.91	0.366	0.78
BD	IN_LAMP5_RELN	PLBD2	0.06	0.07	0.91	0.366	0.797
BD	EN_L6_IT_2	IGSF6	-0.20	0.22	-0.91	0.366	0.84
BD	IN_ADARB2	YTHDF2	0.06	0.07	0.91	0.366	0.885
BD	IN_ADARB2	FAM193A	-0.04	0.05	-0.91	0.366	0.885
BD	EN_L6_IT_1	GM2A	0.13	0.14	0.91	0.366	0.982
BD	EN_L6_IT_1	CPQ	0.10	0.11	0.91	0.366	0.982
BD	IN_LAMP5_RELN	RPL24	-0.06	0.07	-0.91	0.366	0.797
BD	OPC	BMPR1B	0.08	0.09	0.91	0.366	0.688
BD	EN_L5_6_NP	PLB1	0.11	0.12	0.91	0.366	0.875
BD	EN_L5_6_NP	SLC2A3	0.08	0.09	0.91	0.366	0.875
BD	Oligo	CCNJ	-0.09	0.10	-0.91	0.366	0.839
BD	EN_L6_IT_1	ZNF25	0.05	0.06	0.91	0.366	0.982
BD	IN_LAMP5_RELN	TMEM14C	-0.11	0.12	-0.91	0.366	0.797
BD	Astro	PANK3	-0.05	0.06	-0.91	0.366	0.732
BD	Micro	CYFIP2	0.10	0.11	0.91	0.366	0.758
BD	EN_L2_3_IT	VAX2	0.19	0.21	0.91	0.366	1
BD	EN_L6_IT_2	CCDC85B	-0.11	0.12	-0.91	0.366	0.84
BD	EN_L6B	ERAP2	0.12	0.13	0.91	0.366	0.782
BD	EN_L6_IT_2	COPS2	0.09	0.10	0.91	0.366	0.84
BD	EN_L5_6_NP	PATJ	-0.05	0.05	-0.91	0.366	0.875
BD	IN_PVALB_CHC	PRUNE2	0.04	0.05	0.91	0.366	0.855
BD	IN_PVALB_CHC	RPL28	0.07	0.08	0.91	0.366	0.855
BD	IN_VIP	ZNF134	-0.06	0.07	-0.91	0.366	0.76
BD	IN_SST	NCKAP5L	0.06	0.06	0.91	0.366	0.768
BD	EN_L5_ET	C2CD5	0.55	0.59	0.94	0.366	0.787
BD	IN_SST	CLCA4	0.27	0.30	0.91	0.366	0.768
BD	SMC	GPM6A	0.21	0.23	0.91	0.366	0.995
BD	EN_L6_CT	CFAP20DC	0.11	0.12	0.91	0.366	0.798
BD	Endo	DYNLT3	0.13	0.15	0.91	0.366	0.698
BD	EN_L6_CT	RCN2	0.06	0.06	0.91	0.366	0.798
BD	EN_L3_5_IT_1	GRIN2A	-0.05	0.05	-0.91	0.366	0.937
BD	IN_ADARB2	ARPC5	-0.07	0.08	-0.91	0.366	0.885
BD	EN_L6_CT	GINS1	0.12	0.13	0.91	0.366	0.798
BD	EN_L6B	ZSWIM7	0.07	0.08	0.91	0.366	0.782
BD	Astro	PBRM1	-0.03	0.03	-0.91	0.366	0.732
BD	EN_L5_ET	GALNT16	-0.79	0.84	-0.94	0.366	0.787
BD	EN_L3_5_IT_2	USP40	0.06	0.06	0.91	0.366	0.791
BD	EN_L3_5_IT_3	TMED8	0.04	0.05	0.91	0.366	0.785
BD	EN_L5_6_NP	INTS9	-0.06	0.06	-0.91	0.366	0.875
BD	EN_L6_IT_1	GGCX	-0.08	0.08	-0.91	0.366	0.982
BD	EN_L5_ET	EFR3A	0.55	0.59	0.94	0.366	0.787
BD	IN_SST	SMCR8	0.07	0.08	0.91	0.366	0.768
BD	PC	EPHA2	-0.14	0.15	-0.91	0.366	0.78
BD	Endo	GCA	-0.09	0.10	-0.91	0.366	0.698
BD	OPC	ODF2L	-0.05	0.05	-0.91	0.366	0.688
BD	IN_LAMP5_RELN	SUZ12	0.05	0.06	0.91	0.366	0.797
BD	IN_PVALB_CHC	YWHAQ	0.08	0.08	0.91	0.366	0.855
BD	IN_LAMP5_LHX6	TBC1D8B	0.13	0.14	0.91	0.366	0.779
BD	Endo	USHBP1	-0.12	0.13	-0.91	0.366	0.698
BD	Micro	RPS19BP1	-0.10	0.11	-0.91	0.366	0.758
BD	IN_SST	MICAL1	-0.06	0.07	-0.91	0.366	0.768
BD	EN_L6_IT_2	GBA2	-0.10	0.11	-0.91	0.366	0.84
BD	EN_L2_3_IT	GSG1	0.14	0.15	0.91	0.366	1
BD	IN_PVALB	CHD8	0.03	0.03	0.91	0.366	0.705
BD	IN_LAMP5_RELN	CRTC3	-0.03	0.04	-0.91	0.366	0.797
BD	Oligo	KDM4C	-0.03	0.03	-0.91	0.366	0.839
BD	EN_L6_IT_2	NCL	0.10	0.11	0.91	0.366	0.84
BD	EN_L5_6_NP	DYNC2H1	0.05	0.06	0.91	0.366	0.875
BD	Astro	FAM222B	-0.06	0.06	-0.91	0.366	0.732
BD	VLMC	KHDRBS1	-0.11	0.12	-0.91	0.366	0.996
BD	IN_LAMP5_RELN	TYRO3	-0.12	0.13	-0.91	0.366	0.797
BD	OPC	PPP1R3F	0.06	0.06	0.91	0.366	0.688
BD	EN_L5_6_NP	VEZT	-0.04	0.05	-0.91	0.366	0.875
BD	Endo	GANC	-0.10	0.11	-0.91	0.366	0.698
BD	IN_ADARB2	AGFG1	-0.04	0.04	-0.91	0.366	0.885
BD	IN_VIP	NDUFC1	-0.05	0.06	-0.91	0.366	0.761
BD	SMC	SGIP1	0.21	0.23	0.91	0.366	0.995
BD	IN_ADARB2	FRMPD1	-0.08	0.08	-0.91	0.366	0.885
BD	Micro	USP48	0.04	0.04	0.91	0.367	0.758
BD	EN_L3_5_IT_1	CLEC2D	0.14	0.15	0.91	0.367	0.937
BD	EN_L5_6_NP	DCP1A	0.06	0.06	0.91	0.367	0.875
BD	OPC	SLC35A4	0.11	0.12	0.91	0.367	0.688
BD	EN_L3_5_IT_3	ACOT6	-0.10	0.12	-0.91	0.367	0.785
BD	EN_L6_IT_2	SENP5	0.06	0.07	0.91	0.367	0.84
BD	EN_L5_6_NP	NFE2L2	0.06	0.07	0.91	0.367	0.875
BD	IN_PVALB	ZNF202	0.07	0.08	0.91	0.367	0.705
BD	EN_L5_6_NP	STK36	-0.07	0.07	-0.91	0.367	0.875
BD	EN_L2_3_IT	LRRC14	-0.08	0.09	-0.91	0.367	1
BD	EN_L3_5_IT_2	MAP3K10	-0.05	0.05	-0.91	0.367	0.791
BD	EN_L6_IT_2	EIF4E2	-0.09	0.10	-0.91	0.367	0.84
BD	PC	MCM3AP	-0.09	0.10	-0.91	0.367	0.78
BD	IN_SST	WDR76	0.09	0.10	0.91	0.367	0.768
BD	OPC	NPL	0.09	0.10	0.91	0.367	0.688
BD	IN_PVALB_CHC	NR2C1	-0.05	0.05	-0.91	0.367	0.855
BD	EN_L6B	SRRM2	0.05	0.06	0.91	0.367	0.782
BD	IN_LAMP5_RELN	ODC1	-0.11	0.13	-0.91	0.367	0.797
BD	EN_L2_3_IT	TUBB6	0.10	0.11	0.91	0.367	1
BD	Oligo	PARD6B	0.07	0.08	0.91	0.367	0.839
BD	EN_L5_6_NP	SYT12	0.08	0.09	0.91	0.367	0.875
BD	Oligo	DGAT2	0.11	0.12	0.91	0.367	0.839
BD	EN_L6_CT	TTC28	0.05	0.06	0.91	0.367	0.798
BD	Micro	DNAJC11	0.06	0.06	0.91	0.367	0.758
BD	Micro	BZW1	-0.08	0.09	-0.91	0.367	0.758
BD	EN_L2_3_IT	KMT2C	-0.04	0.05	-0.91	0.367	1
BD	EN_L6_IT_2	FAM117B	-0.08	0.09	-0.91	0.367	0.84
BD	IN_VIP	TMEM67	0.04	0.05	0.91	0.367	0.761
BD	IN_PVALB	ITGA7	0.09	0.10	0.91	0.367	0.705
BD	Endo	TASP1	-0.09	0.10	-0.91	0.367	0.698
BD	IN_LAMP5_RELN	MRPL24	0.10	0.11	0.91	0.367	0.797
BD	PVM	BTBD9	-0.13	0.14	-0.91	0.367	0.94
BD	Micro	AOAH	-0.08	0.09	-0.91	0.367	0.758
BD	IN_PVALB	SLBP	0.06	0.06	0.91	0.367	0.705
BD	EN_L5_6_NP	CC2D1A	0.06	0.07	0.91	0.367	0.875
BD	Micro	GABRB3	0.10	0.11	0.91	0.367	0.758
BD	Micro	RACGAP1	-0.11	0.12	-0.91	0.367	0.758
BD	OPC	ALG9	-0.11	0.13	-0.91	0.367	0.688
BD	IN_PVALB	URB1	-0.04	0.05	-0.91	0.367	0.705
BD	Endo	CDK19	-0.10	0.11	-0.91	0.367	0.698
BD	IN_PVALB_CHC	C12orf45	-0.09	0.10	-0.91	0.367	0.855
BD	Oligo	GNAQ	-0.03	0.03	-0.91	0.367	0.839
BD	EN_L6_IT_1	MSH6	0.08	0.09	0.91	0.367	0.982
BD	IN_ADARB2	SLC2A13	-0.04	0.05	-0.91	0.367	0.885
BD	EN_L6_CT	KCNJ4	0.11	0.12	0.91	0.367	0.798
BD	Micro	GPR160	0.08	0.09	0.91	0.367	0.758
BD	Astro	DCP1A	0.05	0.05	0.91	0.367	0.732
BD	EN_L6B	PNMA2	-0.08	0.08	-0.91	0.367	0.782
BD	IN_PVALB	RBM48	0.06	0.07	0.91	0.367	0.705
BD	EN_L3_5_IT_3	MYOT	0.11	0.12	0.91	0.367	0.785
BD	EN_L6_IT_2	PRKRIP1	0.07	0.08	0.91	0.367	0.84
BD	EN_L5_6_NP	SLC20A2	-0.05	0.06	-0.91	0.367	0.875
BD	EN_L6_CT	TTLL11	-0.07	0.08	-0.91	0.367	0.798
BD	IN_PVALB	FAF2	0.03	0.04	0.91	0.367	0.705
BD	IN_ADARB2	MELK	0.23	0.26	0.91	0.367	0.885
BD	Oligo	PIK3C2B	0.05	0.05	0.91	0.367	0.839
BD	OPC	ZFPM2	0.06	0.07	0.91	0.367	0.688
BD	Endo	PDK1	0.10	0.11	0.91	0.367	0.698
BD	IN_PVALB_CHC	PDIK1L	-0.10	0.11	-0.91	0.367	0.855
BD	EN_L3_5_IT_2	DNAJC21	0.05	0.05	0.91	0.367	0.791
BD	EN_L2_3_IT	CDH4	0.09	0.10	0.91	0.367	1
BD	IN_SST	UBR3	0.03	0.03	0.91	0.367	0.768
BD	SMC	SOS1	0.19	0.21	0.91	0.367	0.995
BD	EN_L6_CT	FXR1	0.05	0.06	0.91	0.367	0.798
BD	IN_PVALB_CHC	PLN	-0.16	0.17	-0.91	0.367	0.855
BD	EN_L3_5_IT_2	ABLIM3	-0.06	0.07	-0.91	0.367	0.791
BD	Endo	ILKAP	-0.07	0.08	-0.90	0.367	0.698
BD	EN_L5_ET	DNAH1	-0.88	0.94	-0.94	0.367	0.787
BD	IN_LAMP5_RELN	SPINT2	0.08	0.09	0.90	0.367	0.797
BD	EN_L5_6_NP	SLC35D1	-0.07	0.08	-0.91	0.367	0.875
BD	EN_L2_3_IT	MROH1	0.05	0.05	0.91	0.367	1
BD	IN_PVALB_CHC	SLC35B4	-0.06	0.07	-0.91	0.367	0.855
BD	EN_L6_IT_2	RPRD1B	-0.08	0.09	-0.91	0.367	0.84
BD	VLMC	LUZP1	-0.13	0.14	-0.91	0.367	0.996
BD	EN_L6B	SFI1	0.07	0.07	0.91	0.367	0.783
BD	IN_LAMP5_LHX6	ACTN4	0.06	0.07	0.90	0.367	0.779
BD	Micro	ANKRD16	-0.11	0.12	-0.90	0.367	0.758
BD	EN_L2_3_IT	CDC42EP5	0.15	0.17	0.90	0.367	1
BD	IN_SST	CMTR2	-0.08	0.09	-0.90	0.367	0.768
BD	OPC	LRIF1	0.08	0.08	0.90	0.367	0.688
BD	Oligo	CHCHD5	0.06	0.07	0.90	0.367	0.839
BD	IN_VIP	UBE2S	-0.07	0.08	-0.90	0.367	0.761
BD	Endo	UGGT1	-0.09	0.10	-0.90	0.367	0.698
BD	Endo	AP5M1	-0.08	0.09	-0.90	0.367	0.698
BD	IN_PVALB	NAA40	-0.05	0.05	-0.90	0.367	0.705
BD	Astro	GALNTL6	-0.07	0.08	-0.90	0.367	0.732
BD	EN_L6_IT_1	OPRK1	-0.09	0.10	-0.91	0.367	0.982
BD	EN_L5_ET	MGST3	-0.58	0.62	-0.94	0.367	0.787
BD	OPC	NAT9	0.06	0.07	0.90	0.367	0.688
BD	IN_LAMP5_RELN	PJVK	0.08	0.09	0.90	0.367	0.797
BD	Micro	ENSA	-0.05	0.06	-0.90	0.367	0.758
BD	IN_LAMP5_RELN	KLHL25	-0.12	0.13	-0.90	0.367	0.797
BD	EN_L3_5_IT_2	NIF3L1	0.06	0.07	0.90	0.367	0.791
BD	OPC	SPATA21	0.10	0.11	0.90	0.367	0.688
BD	EN_L6_IT_1	NDUFAF2	0.06	0.06	0.91	0.367	0.982
BD	Adaptive	USP36	-0.32	0.35	-0.91	0.367	0.996
BD	EN_L3_5_IT_1	MAP4	-0.05	0.06	-0.90	0.367	0.937
BD	IN_ADARB2	TTLL12	-0.09	0.10	-0.91	0.367	0.885
BD	OPC	MYLK	-0.10	0.11	-0.90	0.367	0.688
BD	IN_PVALB	C12orf4	-0.05	0.06	-0.90	0.367	0.705
BD	EN_L3_5_IT_3	COX18	0.06	0.07	0.90	0.367	0.785
BD	EN_L2_3_IT	AAGAB	-0.04	0.05	-0.90	0.367	1
BD	EN_L2_3_IT	XKR8	-0.13	0.15	-0.90	0.367	1
BD	Oligo	BRIP1	0.09	0.10	0.90	0.367	0.839
BD	EN_L6_CT	ZNF678	-0.08	0.09	-0.91	0.367	0.798
BD	IN_SST	UTP4	0.06	0.06	0.90	0.367	0.768
BD	Micro	LONRF1	-0.16	0.18	-0.90	0.367	0.758
BD	EN_L2_3_IT	ENSG00000273088	0.11	0.12	0.90	0.367	1
BD	IN_ADARB2	ITPK1	0.07	0.08	0.91	0.367	0.885
BD	Oligo	PRKAR1A	-0.05	0.06	-0.90	0.367	0.839
BD	EN_L2_3_IT	TUB	-0.06	0.07	-0.90	0.367	1
BD	EN_L2_3_IT	ISG20	0.15	0.16	0.90	0.367	1
BD	IN_PVALB	YWHAG	-0.06	0.06	-0.90	0.367	0.705
BD	IN_PVALB_CHC	ZNF571	0.12	0.13	0.90	0.367	0.855
BD	Micro	PDE1A	0.11	0.12	0.90	0.367	0.758
BD	EN_L3_5_IT_1	PDZK1	-0.14	0.16	-0.90	0.367	0.937
BD	OPC	KLHL11	-0.09	0.10	-0.90	0.367	0.688
BD	IN_LAMP5_LHX6	SLC25A42	0.06	0.07	0.90	0.367	0.779
BD	EN_L3_5_IT_2	ORMDL3	0.07	0.08	0.90	0.367	0.791
BD	EN_L3_5_IT_1	SH2D5	0.11	0.13	0.90	0.367	0.937
BD	EN_L3_5_IT_2	NONO	0.05	0.05	0.90	0.367	0.791
BD	Micro	TMEM62	-0.06	0.07	-0.90	0.367	0.758
BD	IN_SST	GRB2	0.04	0.04	0.90	0.367	0.768
BD	Micro	PTPN5	0.12	0.13	0.90	0.367	0.758
BD	EN_L5_ET	SMURF1	0.54	0.58	0.94	0.367	0.787
BD	EN_L3_5_IT_3	ZBTB46	-0.08	0.09	-0.90	0.367	0.785
BD	Oligo	VCPKMT	-0.04	0.04	-0.90	0.367	0.839
BD	EN_L5_6_NP	PLPP4	-0.12	0.13	-0.90	0.367	0.875
BD	IN_SST	CLEC11A	-0.10	0.11	-0.90	0.367	0.768
BD	EN_L6_CT	GREM2	-0.10	0.11	-0.91	0.367	0.798
BD	Micro	COX5A	0.09	0.10	0.90	0.367	0.758
BD	EN_L6_IT_1	ZNF347	0.08	0.09	0.91	0.367	0.982
BD	EN_L3_5_IT_2	CARD11	0.16	0.17	0.90	0.367	0.791
BD	EN_L3_5_IT_1	SHLD2	0.06	0.07	0.90	0.367	0.937
BD	EN_L6B	METTL15	-0.06	0.07	-0.91	0.367	0.783
BD	Micro	CRB1	0.11	0.12	0.90	0.367	0.758
BD	EN_L3_5_IT_3	CNTN3	-0.04	0.05	-0.90	0.367	0.785
BD	EN_L6B	COL24A1	-0.21	0.23	-0.91	0.367	0.783
BD	EN_L3_5_IT_2	SLIRP	-0.06	0.06	-0.90	0.367	0.791
BD	EN_L3_5_IT_1	ATL1	-0.04	0.04	-0.90	0.367	0.937
BD	IN_LAMP5_RELN	DERL1	-0.07	0.08	-0.90	0.367	0.797
BD	IN_VIP	FAM98B	-0.04	0.04	-0.90	0.367	0.761
BD	IN_SST	THEM6	-0.08	0.09	-0.90	0.367	0.768
BD	EN_L2_3_IT	RBP2	0.14	0.16	0.90	0.367	1
BD	VLMC	ELF2	0.10	0.11	0.91	0.367	0.996
BD	Astro	SYT5	0.11	0.12	0.90	0.367	0.733
BD	Astro	TRIM45	0.08	0.09	0.90	0.367	0.733
BD	Endo	NEDD4L	-0.09	0.10	-0.90	0.367	0.698
BD	EN_L2_3_IT	LPCAT1	-0.07	0.08	-0.90	0.367	1
BD	EN_L3_5_IT_2	ENSG00000131152	0.10	0.11	0.90	0.367	0.791
BD	IN_SST	BEST4	-0.12	0.13	-0.90	0.367	0.768
BD	EN_L3_5_IT_3	EXTL2	0.05	0.05	0.90	0.367	0.785
BD	EN_L5_6_NP	MRPL18	-0.10	0.12	-0.90	0.367	0.875
BD	Micro	FN3KRP	-0.09	0.09	-0.90	0.367	0.758
BD	IN_SST	TDRD7	-0.05	0.06	-0.90	0.367	0.768
BD	EN_L6_CT	SOD1	0.10	0.11	0.90	0.367	0.798
BD	IN_VIP	MRPL49	-0.08	0.09	-0.90	0.367	0.761
BD	IN_SST	PCYOX1	-0.04	0.05	-0.90	0.367	0.768
BD	EN_L2_3_IT	PDGFRL	0.12	0.14	0.90	0.367	1
BD	IN_PVALB	PHACTR4	0.03	0.04	0.90	0.367	0.705
BD	IN_PVALB_CHC	CTNNA3	-0.09	0.10	-0.90	0.367	0.855
BD	EN_L6B	AKR1E2	-0.09	0.10	-0.91	0.367	0.783
BD	Oligo	CHPT1	0.09	0.10	0.90	0.367	0.839
BD	EN_L2_3_IT	SNAPC4	-0.05	0.06	-0.90	0.367	1
BD	EN_L5_ET	SPATA6L	0.88	0.94	0.94	0.367	0.787
BD	Oligo	MCTS1	-0.03	0.03	-0.90	0.367	0.839
BD	EN_L6_IT_1	PKHD1	-0.12	0.13	-0.90	0.367	0.982
BD	EN_L6_CT	ZER1	0.05	0.06	0.90	0.367	0.798
BD	Oligo	SLC43A1	-0.11	0.13	-0.90	0.367	0.839
BD	IN_SST	VSTM2L	0.05	0.05	0.90	0.367	0.768
BD	EN_L6_IT_2	MRPS33	-0.13	0.14	-0.91	0.367	0.84
BD	EN_L6_IT_1	EBF4	-0.15	0.16	-0.90	0.367	0.982
BD	IN_PVALB_CHC	KIAA1217	0.07	0.07	0.90	0.367	0.855
BD	EN_L2_3_IT	LPIN2	-0.05	0.06	-0.90	0.367	1
BD	Oligo	PBX4	0.09	0.10	0.90	0.367	0.839
BD	IN_LAMP5_LHX6	BTAF1	0.06	0.07	0.90	0.367	0.779
BD	Endo	ZXDC	-0.07	0.08	-0.90	0.367	0.698
BD	EN_L3_5_IT_2	SLIT2	0.09	0.10	0.90	0.367	0.791
BD	IN_VIP	TTC7A	0.04	0.05	0.90	0.367	0.761
BD	EN_L3_5_IT_2	TEX30	0.10	0.12	0.90	0.367	0.791
BD	EN_L6_CT	SERPINI1	0.05	0.06	0.90	0.367	0.798
BD	EN_L5_6_NP	WDR5	0.07	0.08	0.90	0.367	0.875
BD	EN_L5_6_NP	SLBP	0.09	0.10	0.90	0.367	0.875
BD	IN_LAMP5_LHX6	ADAMTS9	0.18	0.20	0.90	0.367	0.779
BD	IN_VIP	CHP1	-0.05	0.05	-0.90	0.367	0.761
BD	Astro	RBM42	-0.07	0.07	-0.90	0.367	0.733
BD	Astro	GAS1	-0.13	0.14	-0.90	0.367	0.733
BD	EN_L6_CT	TCTN2	0.10	0.12	0.90	0.367	0.798
BD	Oligo	ENSG00000285791	0.06	0.07	0.90	0.367	0.839
BD	Micro	RNF10	-0.05	0.06	-0.90	0.367	0.758
BD	Oligo	GALNT6	-0.09	0.09	-0.90	0.367	0.839
BD	IN_PVALB_CHC	IL6R	0.12	0.13	0.90	0.367	0.856
BD	EN_L3_5_IT_1	SIKE1	-0.09	0.10	-0.90	0.367	0.937
BD	EN_L2_3_IT	NLRX1	0.06	0.07	0.90	0.367	1
BD	PVM	DCP1A	-0.20	0.22	-0.91	0.367	0.94
BD	OPC	ACSM6	-0.17	0.18	-0.90	0.367	0.689
BD	IN_VIP	TMEM59	-0.03	0.04	-0.90	0.367	0.761
BD	EN_L3_5_IT_2	HERC4	0.04	0.04	0.90	0.367	0.791
BD	PVM	FLI1	-0.13	0.14	-0.91	0.367	0.94
BD	Micro	GSTO1	-0.08	0.09	-0.90	0.367	0.758
BD	EN_L6_CT	RPS8	-0.08	0.09	-0.90	0.367	0.798
BD	Astro	PRR22	-0.12	0.14	-0.90	0.367	0.733
BD	EN_L5_6_NP	PNMA3	0.07	0.08	0.90	0.367	0.875
BD	EN_L6B	OPTN	-0.06	0.07	-0.90	0.367	0.783
BD	EN_L2_3_IT	PSG8	0.14	0.15	0.90	0.367	1
BD	EN_L6_CT	FBXO36	-0.08	0.09	-0.90	0.367	0.798
BD	IN_PVALB	TBCC	0.10	0.11	0.90	0.367	0.706
BD	Astro	TUFM	-0.05	0.06	-0.90	0.367	0.733
BD	EN_L3_5_IT_3	MSTO1	-0.08	0.09	-0.90	0.367	0.786
BD	EN_L2_3_IT	NCBP1	0.04	0.05	0.90	0.367	1
BD	IN_VIP	AKAP8	0.05	0.05	0.90	0.367	0.761
BD	EN_L3_5_IT_1	MEA1	-0.11	0.13	-0.90	0.367	0.937
BD	Astro	USP11	0.05	0.05	0.90	0.367	0.733
BD	OPC	ATPSCKMT	-0.05	0.06	-0.90	0.367	0.689
BD	EN_L5_6_NP	ANO4	0.05	0.06	0.90	0.367	0.875
BD	EN_L6_IT_1	CRACDL	0.06	0.07	0.90	0.367	0.982
BD	EN_L6_IT_1	ACTL6B	0.07	0.07	0.90	0.367	0.982
BD	IN_SST	PLK2	-0.08	0.09	-0.90	0.367	0.768
BD	EN_L2_3_IT	BSG	-0.06	0.07	-0.90	0.367	1
BD	EN_L6_IT_2	INSIG1	0.18	0.19	0.90	0.367	0.84
BD	Adaptive	ALG13	0.28	0.31	0.91	0.367	0.996
BD	PC	ACAD10	-0.14	0.15	-0.90	0.367	0.78
BD	IN_VIP	SMYD3	0.03	0.04	0.90	0.367	0.761
BD	IN_ADARB2	PRR14L	-0.06	0.07	-0.90	0.367	0.886
BD	EN_L6_IT_2	TCEAL6	0.16	0.18	0.90	0.367	0.84
BD	EN_L6_CT	PIP5K1C	0.07	0.08	0.90	0.367	0.798
BD	IN_SST	RAB36	0.09	0.10	0.90	0.367	0.768
BD	IN_VIP	PLS3	-0.06	0.06	-0.90	0.367	0.761
BD	Micro	GDPD1	0.09	0.10	0.90	0.367	0.758
BD	IN_VIP	MAGEL2	-0.11	0.12	-0.90	0.367	0.761
BD	EN_L6_IT_1	RBM3	-0.08	0.09	-0.90	0.367	0.982
BD	EN_L6_CT	PRICKLE2	0.06	0.06	0.90	0.367	0.798
BD	EN_L3_5_IT_2	METRN	-0.08	0.09	-0.90	0.367	0.791
BD	EN_L5_ET	AGO4	-0.64	0.69	-0.94	0.367	0.788
BD	IN_SST	PLXDC2	0.10	0.11	0.90	0.367	0.768
BD	OPC	UQCRB	0.06	0.06	0.90	0.367	0.689
BD	IN_PVALB_CHC	SLC7A6OS	-0.09	0.10	-0.90	0.367	0.856
BD	EN_L2_3_IT	TLNRD1	0.08	0.09	0.90	0.367	1
BD	IN_LAMP5_RELN	SLC20A2	-0.04	0.04	-0.90	0.367	0.798
BD	PC	ERC1	-0.06	0.07	-0.90	0.367	0.78
BD	EN_L6_IT_2	FAM168A	-0.05	0.06	-0.90	0.367	0.84
BD	PC	CRY2	0.13	0.15	0.90	0.367	0.78
BD	EN_L3_5_IT_1	PUS3	0.11	0.13	0.90	0.367	0.937
BD	EN_L6_IT_1	COL26A1	0.09	0.10	0.90	0.367	0.982
BD	EN_L6_CT	HBP1	-0.08	0.09	-0.90	0.367	0.798
BD	IN_PVALB	DZIP1L	0.13	0.15	0.90	0.367	0.706
BD	PC	CCNY	0.07	0.08	0.90	0.367	0.78
BD	IN_LAMP5_LHX6	SNAI3	0.13	0.15	0.90	0.367	0.78
BD	SMC	MT-CO2	0.21	0.23	0.91	0.367	0.995
BD	OPC	MRPL42	-0.04	0.04	-0.90	0.367	0.689
BD	OPC	MEPCE	-0.11	0.12	-0.90	0.367	0.689
BD	EN_L6B	HIPK3	0.05	0.06	0.90	0.367	0.783
BD	IN_LAMP5_RELN	MCHR2	0.12	0.13	0.90	0.367	0.798
BD	Micro	RPUSD4	0.09	0.10	0.90	0.367	0.758
BD	Astro	SEC22B	0.06	0.07	0.90	0.367	0.733
BD	EN_L3_5_IT_1	NAE1	0.05	0.06	0.90	0.367	0.937
BD	EN_L3_5_IT_1	EPB41L3	-0.05	0.05	-0.90	0.367	0.937
BD	IN_LAMP5_LHX6	TMEM168	0.07	0.08	0.90	0.367	0.78
BD	IN_LAMP5_RELN	TSTD3	0.06	0.06	0.90	0.367	0.798
BD	PC	TMEM132B	0.15	0.16	0.90	0.367	0.78
BD	IN_ADARB2	ADGRB2	-0.07	0.07	-0.90	0.367	0.886
BD	EN_L3_5_IT_2	RGS20	0.11	0.12	0.90	0.367	0.792
BD	EN_L3_5_IT_1	UXT	-0.12	0.13	-0.90	0.367	0.937
BD	Micro	RASSF2	-0.08	0.09	-0.90	0.367	0.758
BD	EN_L2_3_IT	NUBPL	0.05	0.06	0.90	0.367	1
BD	EN_L3_5_IT_3	ISM1	0.15	0.16	0.90	0.367	0.786
BD	EN_L3_5_IT_1	FURIN	-0.11	0.12	-0.90	0.367	0.937
BD	SMC	TBL1X	-0.24	0.27	-0.91	0.367	0.995
BD	EN_L5_6_NP	DOCK10	0.11	0.12	0.90	0.367	0.875
BD	EN_L6B	PARPBP	-0.15	0.16	-0.90	0.367	0.783
BD	EN_L6_IT_2	OXCT1	0.08	0.08	0.90	0.367	0.84
BD	IN_PVALB_CHC	LHFPL2	-0.12	0.13	-0.90	0.367	0.856
BD	EN_L3_5_IT_1	HCFC2	0.05	0.06	0.90	0.367	0.937
BD	EN_L6B	RALBP1	-0.06	0.06	-0.90	0.367	0.783
BD	IN_LAMP5_RELN	PDZRN4	-0.12	0.13	-0.90	0.367	0.798
BD	EN_L6_IT_2	MRAS	-0.09	0.10	-0.90	0.368	0.84
BD	EN_L6_IT_1	TLE1	-0.13	0.14	-0.90	0.368	0.982
BD	EN_L6_IT_2	CCDC60	0.17	0.19	0.90	0.368	0.84
BD	EN_L6_IT_2	PURG	0.10	0.11	0.90	0.368	0.84
BD	Oligo	PLCD4	0.09	0.10	0.90	0.368	0.84
BD	EN_L5_6_NP	TMTC4	-0.14	0.15	-0.90	0.368	0.875
BD	EN_L6_IT_2	TUT4	-0.05	0.05	-0.90	0.368	0.84
BD	IN_LAMP5_RELN	TMPRSS11F	0.16	0.18	0.90	0.368	0.798
BD	EN_L6B	CAPRIN2	0.04	0.05	0.90	0.368	0.783
BD	EN_L6_IT_1	DZIP3	0.04	0.05	0.90	0.368	0.982
BD	IN_VIP	ARNT2	0.03	0.03	0.90	0.368	0.761
BD	IN_PVALB	ARHGEF6	0.04	0.05	0.90	0.368	0.706
BD	EN_L2_3_IT	KCTD4	-0.13	0.14	-0.90	0.368	1
BD	Adaptive	POGZ	0.25	0.27	0.91	0.368	0.996
BD	PC	DCAF16	0.12	0.13	0.90	0.368	0.78
BD	IN_PVALB_CHC	BAHD1	0.13	0.14	0.90	0.368	0.856
BD	EN_L5_6_NP	GBA2	-0.07	0.08	-0.90	0.368	0.875
BD	EN_L6B	NDUFB2	-0.08	0.09	-0.90	0.368	0.783
BD	EN_L2_3_IT	SHISAL2B	-0.16	0.17	-0.90	0.368	1
BD	IN_ADARB2	SCN9A	-0.12	0.13	-0.90	0.368	0.886
BD	IN_SST	GOLIM4	0.10	0.11	0.90	0.368	0.769
BD	IN_PVALB_CHC	CCNI	0.05	0.05	0.90	0.368	0.856
BD	Endo	PALD1	-0.09	0.10	-0.90	0.368	0.699
BD	Oligo	PGM1	0.06	0.07	0.90	0.368	0.84
BD	EN_L6_IT_1	METTL8	-0.06	0.06	-0.90	0.368	0.982
BD	IN_VIP	C12orf73	-0.04	0.05	-0.90	0.368	0.761
BD	EN_L3_5_IT_1	RUVBL2	-0.11	0.12	-0.90	0.368	0.937
BD	IN_PVALB_CHC	CACNA1D	-0.03	0.04	-0.90	0.368	0.856
BD	PC	COP1	0.06	0.07	0.90	0.368	0.78
BD	IN_SST	PBRM1	-0.03	0.03	-0.90	0.368	0.769
BD	EN_L3_5_IT_1	SPIN3	-0.05	0.06	-0.90	0.368	0.937
BD	EN_L3_5_IT_3	PCYT1B	0.08	0.09	0.90	0.368	0.786
BD	Micro	BCAT1	-0.09	0.10	-0.90	0.368	0.758
BD	IN_ADARB2	TTLL1	-0.07	0.08	-0.90	0.368	0.886
BD	IN_LAMP5_LHX6	PRKAB1	0.12	0.13	0.90	0.368	0.78
BD	Oligo	ZSWIM1	0.10	0.11	0.90	0.368	0.84
BD	EN_L6_IT_1	RPL7	-0.09	0.10	-0.90	0.368	0.982
BD	IN_VIP	CAPS	-0.09	0.11	-0.90	0.368	0.761
BD	Oligo	GLB1L3	0.10	0.11	0.90	0.368	0.84
BD	Astro	INTS14	0.06	0.06	0.90	0.368	0.733
BD	EN_L2_3_IT	ADGRV1	-0.07	0.08	-0.90	0.368	1
BD	EN_L3_5_IT_1	TRIM52	0.07	0.08	0.90	0.368	0.937
BD	EN_L6_IT_2	CGRRF1	0.10	0.12	0.90	0.368	0.84
BD	EN_L5_6_NP	FNIP2	0.06	0.06	0.90	0.368	0.875
BD	IN_SST	RASGEF1A	0.05	0.05	0.90	0.368	0.769
BD	IN_SST	GAL3ST1	0.11	0.13	0.90	0.368	0.769
BD	EN_L6_IT_2	ZNF382	-0.07	0.08	-0.90	0.368	0.84
BD	Micro	ANKRD11	-0.05	0.05	-0.90	0.368	0.758
BD	EN_L3_5_IT_3	KRTAP5-11	0.12	0.13	0.90	0.368	0.786
BD	EN_L3_5_IT_3	PIGL	0.05	0.06	0.90	0.368	0.786
BD	IN_VIP	MED13	-0.03	0.03	-0.90	0.368	0.761
BD	EN_L3_5_IT_3	MYO7A	-0.11	0.12	-0.90	0.368	0.786
BD	EN_L3_5_IT_1	EXD3	0.07	0.08	0.90	0.368	0.937
BD	EN_L6_IT_2	CYB5A	0.12	0.13	0.90	0.368	0.84
BD	Micro	MORN1	0.10	0.11	0.90	0.368	0.758
BD	SMC	ENOX1	0.23	0.25	0.91	0.368	0.995
BD	Micro	MAP4	0.05	0.06	0.90	0.368	0.758
BD	Oligo	LSM3	-0.05	0.05	-0.90	0.368	0.84
BD	EN_L3_5_IT_2	EPCAM	0.15	0.16	0.90	0.368	0.792
BD	IN_VIP	COL20A1	-0.13	0.15	-0.90	0.368	0.761
BD	IN_PVALB	INCENP	-0.08	0.09	-0.90	0.368	0.707
BD	EN_L2_3_IT	CPOX	0.07	0.08	0.90	0.368	1
BD	IN_PVALB_CHC	RARG	0.14	0.15	0.90	0.368	0.856
BD	IN_SST	C17orf100	-0.13	0.14	-0.90	0.368	0.769
BD	EN_L3_5_IT_3	ASAH2B	0.07	0.08	0.90	0.368	0.786
BD	EN_L3_5_IT_2	ZNF630	0.09	0.10	0.90	0.368	0.792
BD	IN_SST	PHLDB1	0.06	0.07	0.90	0.368	0.769
BD	EN_L5_6_NP	DCXR	-0.14	0.16	-0.90	0.368	0.875
BD	PC	PHC3	0.06	0.07	0.90	0.368	0.78
BD	PC	NECTIN2	0.12	0.14	0.90	0.368	0.78
BD	IN_PVALB	ZRANB2	0.03	0.03	0.90	0.368	0.707
BD	Endo	RAPGEF5	0.11	0.12	0.90	0.368	0.699
BD	IN_VIP	RNF187	-0.06	0.07	-0.90	0.368	0.762
BD	Endo	JAKMIP2	0.11	0.12	0.90	0.368	0.699
BD	IN_LAMP5_RELN	PDIK1L	-0.07	0.08	-0.90	0.368	0.798
BD	Micro	ZNF251	0.06	0.06	0.90	0.368	0.758
BD	EN_L6_CT	SNX10	-0.05	0.05	-0.90	0.368	0.799
BD	Oligo	PI4KB	0.03	0.03	0.90	0.368	0.84
BD	Astro	CCAR2	-0.05	0.06	-0.90	0.368	0.733
BD	EN_L6_IT_1	INO80E	-0.10	0.11	-0.90	0.368	0.982
BD	IN_PVALB	BCKDK	-0.07	0.08	-0.90	0.368	0.707
BD	IN_SST	SH2D5	0.09	0.10	0.90	0.368	0.769
BD	Astro	PHLDA1	-0.11	0.12	-0.90	0.368	0.733
BD	OPC	ACVR2B	0.05	0.06	0.90	0.368	0.69
BD	EN_L3_5_IT_2	SETD3	0.04	0.04	0.90	0.368	0.792
BD	EN_L2_3_IT	PPP1R1C	0.11	0.12	0.90	0.368	1
BD	Micro	CAB39	0.05	0.06	0.90	0.368	0.758
BD	EN_L3_5_IT_1	DLC1	0.10	0.11	0.90	0.368	0.937
BD	IN_SST	ETNPPL	-0.13	0.14	-0.90	0.368	0.769
BD	PC	PRKAR1A	0.10	0.11	0.90	0.368	0.78
BD	EN_L3_5_IT_1	AFG3L2	0.06	0.06	0.90	0.368	0.937
BD	EN_L3_5_IT_1	NKTR	0.04	0.05	0.90	0.368	0.937
BD	EN_L6B	CDV3	-0.09	0.10	-0.90	0.368	0.783
BD	OPC	SGIP1	0.03	0.04	0.90	0.368	0.69
BD	PVM	SLC2A9	0.14	0.16	0.90	0.368	0.94
BD	Astro	SIN3A	0.06	0.06	0.90	0.368	0.733
BD	EN_L6B	C14orf28	0.15	0.16	0.90	0.368	0.783
BD	EN_L6B	ENSG00000250349	0.12	0.13	0.90	0.368	0.783
BD	IN_PVALB_CHC	SSU72	0.08	0.09	0.90	0.368	0.856
BD	Endo	POGLUT3	0.12	0.14	0.90	0.368	0.699
BD	Astro	NSFL1C	-0.05	0.06	-0.90	0.368	0.733
BD	EN_L5_6_NP	COPB1	0.06	0.07	0.90	0.368	0.875
BD	EN_L6_IT_1	PAXBP1	-0.05	0.05	-0.90	0.368	0.982
BD	Endo	NFU1	0.10	0.12	0.90	0.368	0.699
BD	Oligo	RDH10	0.10	0.12	0.90	0.368	0.84
BD	IN_VIP	ASS1	0.06	0.06	0.90	0.368	0.762
BD	IN_ADARB2	SLMAP	0.04	0.04	0.90	0.368	0.887
BD	EN_L3_5_IT_1	ZNF341	0.09	0.10	0.90	0.368	0.937
BD	IN_LAMP5_LHX6	SWAP70	0.07	0.07	0.90	0.368	0.78
BD	Oligo	REEP1	-0.10	0.12	-0.90	0.368	0.84
BD	PVM	USP4	0.17	0.19	0.90	0.368	0.94
BD	IN_ADARB2	DNHD1	0.07	0.08	0.90	0.368	0.887
BD	EN_L3_5_IT_3	ZNF865	-0.07	0.08	-0.90	0.368	0.786
BD	Oligo	GHR	0.08	0.09	0.90	0.368	0.84
BD	IN_VIP	ZSWIM5	-0.04	0.04	-0.90	0.368	0.762
BD	Oligo	PNMA6A	0.11	0.12	0.90	0.368	0.84
BD	EN_L3_5_IT_2	TPD52	0.04	0.04	0.90	0.368	0.792
BD	IN_VIP	ROBO3	0.11	0.12	0.90	0.368	0.762
BD	EN_L2_3_IT	MRPS14	0.05	0.05	0.90	0.368	1
BD	IN_SST	ENSG00000283580	0.12	0.13	0.90	0.368	0.769
BD	EN_L5_6_NP	DCTD	0.10	0.11	0.90	0.368	0.875
BD	EN_L3_5_IT_2	MARCHF2	-0.10	0.11	-0.90	0.368	0.792
BD	EN_L6B	EVI5	0.06	0.07	0.90	0.368	0.783
BD	EN_L2_3_IT	ZNF182	0.06	0.07	0.90	0.368	1
BD	IN_PVALB_CHC	ZNF630	0.12	0.13	0.90	0.368	0.856
BD	IN_ADARB2	SLC7A5	-0.09	0.10	-0.90	0.368	0.887
BD	Oligo	MRPS33	-0.04	0.05	-0.90	0.368	0.84
BD	EN_L6_IT_1	TWF1	-0.08	0.09	-0.90	0.368	0.982
BD	EN_L3_5_IT_3	PLCD3	0.10	0.11	0.90	0.368	0.786
BD	EN_L5_6_NP	DTX3	-0.07	0.07	-0.90	0.368	0.875
BD	IN_VIP	AKR1B1	-0.05	0.06	-0.90	0.368	0.762
BD	Astro	MARCHF3	0.11	0.12	0.90	0.368	0.733
BD	EN_L3_5_IT_2	POT1	0.04	0.04	0.90	0.368	0.792
BD	EN_L3_5_IT_3	LMBR1	-0.03	0.03	-0.90	0.368	0.786
BD	OPC	COQ2	-0.11	0.12	-0.90	0.368	0.69
BD	EN_L2_3_IT	GCHFR	0.09	0.10	0.90	0.368	1
BD	Oligo	PCDHB11	0.12	0.13	0.90	0.368	0.84
BD	EN_L5_6_NP	RBFOX1	-0.04	0.04	-0.90	0.368	0.875
BD	EN_L3_5_IT_1	ZNF397	0.07	0.08	0.90	0.368	0.937
BD	EN_L3_5_IT_2	ARL5B	0.06	0.07	0.90	0.368	0.792
BD	Astro	NUFIP2	0.05	0.06	0.90	0.368	0.733
BD	EN_L2_3_IT	SH3GL2	0.06	0.06	0.90	0.368	1
BD	IN_SST	ENSG00000281039	0.08	0.09	0.90	0.368	0.769
BD	EN_L6_IT_2	GABBR1	0.07	0.08	0.90	0.368	0.84
BD	EN_L6_CT	YPEL5	0.07	0.07	0.90	0.368	0.799
BD	EN_L6_IT_2	PSMC2	0.08	0.09	0.90	0.368	0.84
BD	IN_LAMP5_RELN	ZNF426	-0.10	0.11	-0.90	0.368	0.798
BD	OPC	ENSA	0.04	0.05	0.90	0.368	0.69
BD	EN_L6_IT_1	TOPBP1	0.06	0.07	0.90	0.368	0.982
BD	OPC	SLC18B1	0.05	0.05	0.90	0.368	0.69
BD	EN_L2_3_IT	SLC35E4	0.06	0.06	0.90	0.368	1
BD	IN_ADARB2	ENSG00000273734	0.16	0.18	0.90	0.368	0.887
BD	IN_PVALB	THPO	-0.12	0.13	-0.90	0.368	0.707
BD	EN_L3_5_IT_2	SSB	0.04	0.05	0.90	0.368	0.792
BD	Oligo	WASHC3	-0.04	0.04	-0.90	0.368	0.84
BD	Micro	KIAA1217	0.10	0.11	0.90	0.368	0.758
BD	Oligo	OFD1	-0.05	0.06	-0.90	0.368	0.84
BD	EN_L3_5_IT_1	ENSG00000249967	-0.11	0.12	-0.90	0.368	0.937
BD	Endo	PWWP3A	-0.09	0.10	-0.90	0.368	0.699
BD	IN_SST	BMERB1	0.04	0.04	0.90	0.368	0.769
BD	EN_L6_IT_2	MZT2B	-0.09	0.09	-0.90	0.368	0.84
BD	EN_L3_5_IT_3	MLX	-0.07	0.08	-0.90	0.368	0.786
BD	IN_ADARB2	BCAP31	-0.09	0.10	-0.90	0.368	0.887
BD	EN_L2_3_IT	CUEDC1	-0.07	0.08	-0.90	0.368	1
BD	EN_L6_IT_2	WDR31	-0.14	0.15	-0.90	0.368	0.84
BD	Endo	PPP3CC	0.07	0.08	0.90	0.368	0.699
BD	EN_L6B	ZNF546	0.08	0.09	0.90	0.368	0.784
BD	EN_L6_IT_1	LPCAT1	-0.08	0.09	-0.90	0.368	0.982
BD	IN_PVALB_CHC	FAM229B	-0.11	0.12	-0.90	0.368	0.856
BD	EN_L6_IT_2	PODXL2	-0.12	0.13	-0.90	0.368	0.84
BD	EN_L3_5_IT_2	KCNJ13	-0.13	0.14	-0.90	0.368	0.792
BD	EN_L2_3_IT	PRKACA	0.05	0.06	0.90	0.368	1
BD	EN_L3_5_IT_2	GALNTL6	0.10	0.11	0.90	0.368	0.792
BD	EN_L3_5_IT_1	RPRD1B	0.06	0.06	0.90	0.368	0.937
BD	EN_L3_5_IT_2	CHMP1A	0.06	0.06	0.90	0.368	0.792
BD	IN_LAMP5_RELN	AGAP2	-0.06	0.07	-0.90	0.368	0.798
BD	Astro	DNTTIP2	0.07	0.07	0.90	0.368	0.734
BD	IN_LAMP5_RELN	RAB3A	-0.09	0.10	-0.90	0.368	0.798
BD	EN_L3_5_IT_2	PAG1	0.04	0.05	0.90	0.368	0.792
BD	Micro	NDRG1	-0.11	0.12	-0.90	0.368	0.758
BD	VLMC	KDM6A	0.09	0.10	0.90	0.368	0.996
BD	EN_L2_3_IT	CRLF1	0.07	0.08	0.90	0.368	1
BD	VLMC	REV3L	-0.09	0.09	-0.90	0.368	0.996
BD	Micro	ZNF510	0.08	0.09	0.90	0.368	0.758
BD	Micro	ZNF600	0.10	0.11	0.90	0.368	0.758
BD	Oligo	CPLX1	-0.08	0.09	-0.90	0.368	0.84
BD	EN_L3_5_IT_3	PCIF1	0.08	0.09	0.90	0.368	0.787
BD	EN_L6_CT	GGCX	-0.08	0.09	-0.90	0.368	0.799
BD	IN_LAMP5_LHX6	ZCCHC10	-0.09	0.10	-0.90	0.368	0.78
BD	EN_L5_6_NP	PIGG	-0.06	0.06	-0.90	0.368	0.875
BD	IN_PVALB	ACOT13	0.05	0.05	0.90	0.368	0.707
BD	IN_LAMP5_LHX6	WDFY2	0.06	0.07	0.90	0.368	0.78
BD	EN_L2_3_IT	FAM185A	0.04	0.05	0.90	0.368	1
BD	IN_LAMP5_RELN	MVB12B	-0.05	0.06	-0.90	0.368	0.798
BD	IN_SST	PDLIM7	0.08	0.09	0.90	0.368	0.769
BD	EN_L3_5_IT_1	DNMT3B	-0.11	0.12	-0.90	0.368	0.937
BD	EN_L2_3_IT	NAA11	-0.11	0.12	-0.90	0.368	1
BD	EN_L2_3_IT	DNAAF1	0.07	0.07	0.90	0.368	1
BD	VLMC	IRAK1BP1	-0.13	0.14	-0.90	0.368	0.996
BD	EN_L3_5_IT_1	NID2	-0.19	0.21	-0.90	0.368	0.937
BD	Astro	LRP5	0.07	0.07	0.90	0.368	0.734
BD	EN_L5_6_NP	ENSG00000285982	0.09	0.10	0.90	0.368	0.875
BD	IN_LAMP5_RELN	UTP14A	-0.08	0.09	-0.90	0.368	0.798
BD	IN_VIP	RAB32	-0.14	0.15	-0.90	0.368	0.762
BD	EN_L6_CT	RAB11FIP4	0.06	0.07	0.90	0.368	0.799
BD	IN_ADARB2	CLDN12	-0.12	0.14	-0.90	0.368	0.887
BD	EN_L2_3_IT	GALNT13	-0.09	0.10	-0.90	0.368	1
BD	EN_L3_5_IT_1	ALG1L2	0.12	0.14	0.90	0.368	0.937
BD	PC	ITM2B	-0.07	0.08	-0.90	0.368	0.78
BD	Micro	DHX15	-0.05	0.05	-0.90	0.368	0.758
BD	EN_L6_IT_2	SNX3	-0.10	0.11	-0.90	0.368	0.84
BD	IN_PVALB_CHC	CDC16	0.06	0.07	0.90	0.368	0.856
BD	EN_L5_6_NP	ARNT	0.06	0.06	0.90	0.368	0.875
BD	IN_LAMP5_LHX6	NECAB1	-0.05	0.06	-0.90	0.368	0.78
BD	EN_L3_5_IT_1	CSMD3	-0.04	0.05	-0.90	0.368	0.937
BD	Oligo	FUT11	0.05	0.06	0.90	0.368	0.84
BD	EN_L3_5_IT_3	SRSF5	0.05	0.05	0.90	0.368	0.787
BD	EN_L6B	SLC6A1	-0.12	0.13	-0.90	0.368	0.784
BD	EN_L6_CT	ZNF302	0.07	0.08	0.90	0.368	0.799
BD	IN_PVALB_CHC	SCAMP4	-0.12	0.13	-0.90	0.368	0.856
BD	IN_ADARB2	SLC19A1	-0.09	0.10	-0.90	0.368	0.887
BD	EN_L3_5_IT_1	HIPK4	0.14	0.15	0.90	0.368	0.937
BD	IN_LAMP5_LHX6	SLX4	0.09	0.10	0.90	0.368	0.78
BD	IN_VIP	MRPL19	-0.04	0.05	-0.90	0.368	0.762
BD	EN_L3_5_IT_1	CARS1	0.07	0.08	0.90	0.368	0.937
BD	Micro	MTLN	-0.11	0.13	-0.90	0.368	0.758
BD	IN_VIP	UBE2L6	-0.06	0.07	-0.90	0.368	0.762
BD	IN_SST	RPS23	-0.06	0.06	-0.90	0.369	0.769
BD	IN_LAMP5_RELN	SLC12A1	-0.13	0.14	-0.90	0.369	0.799
BD	EN_L3_5_IT_3	U2SURP	-0.03	0.04	-0.90	0.369	0.787
BD	EN_L6_IT_1	RAB29	-0.13	0.15	-0.90	0.369	0.982
BD	IN_PVALB	FAM53C	0.05	0.05	0.90	0.369	0.707
BD	Astro	INTS8	-0.04	0.04	-0.90	0.369	0.734
BD	EN_L6_IT_1	SLC22A15	-0.06	0.07	-0.90	0.369	0.982
BD	IN_LAMP5_LHX6	SPATA48	0.18	0.20	0.90	0.369	0.78
BD	Oligo	YRDC	0.07	0.07	0.90	0.369	0.84
BD	EN_L6_IT_2	ENTPD5	-0.15	0.17	-0.90	0.369	0.84
BD	EN_L3_5_IT_2	NUP50	0.05	0.06	0.90	0.369	0.792
BD	Endo	RPS16	-0.08	0.08	-0.90	0.369	0.7
BD	IN_LAMP5_LHX6	MLX	-0.11	0.12	-0.90	0.369	0.78
BD	IN_VIP	ANKRD52	0.05	0.05	0.90	0.369	0.762
BD	Endo	TTLL7	-0.10	0.11	-0.90	0.369	0.7
BD	EN_L2_3_IT	EDA	0.11	0.12	0.90	0.369	1
BD	IN_PVALB	KCNMB2	-0.08	0.09	-0.90	0.369	0.707
BD	OPC	SCAF4	0.04	0.04	0.90	0.369	0.69
BD	OPC	RHBDD3	0.06	0.07	0.90	0.369	0.69
BD	Micro	KIF5C	0.10	0.11	0.90	0.369	0.758
BD	IN_SST	TMEM229B	0.06	0.07	0.90	0.369	0.769
BD	IN_SST	ARL15	0.04	0.05	0.90	0.369	0.769
BD	EN_L2_3_IT	SELE	0.20	0.22	0.90	0.369	1
BD	EN_L6_IT_1	TUBB4A	-0.11	0.12	-0.90	0.369	0.982
BD	IN_VIP	BEND4	-0.08	0.08	-0.90	0.369	0.762
BD	IN_ADARB2	ENSG00000266302	0.15	0.17	0.90	0.369	0.887
BD	IN_SST	PPDPF	-0.09	0.10	-0.90	0.369	0.769
BD	EN_L2_3_IT	CCDC69	0.12	0.13	0.90	0.369	1
BD	IN_PVALB	EPB41L2	0.04	0.04	0.90	0.369	0.707
BD	EN_L3_5_IT_3	PDE6D	0.06	0.07	0.90	0.369	0.787
BD	IN_ADARB2	PRMT5	-0.11	0.13	-0.90	0.369	0.887
BD	IN_SST	FOXO3	0.04	0.05	0.90	0.369	0.769
BD	IN_LAMP5_LHX6	NAXD	0.07	0.07	0.90	0.369	0.78
BD	EN_L6_CT	CHD1	0.06	0.06	0.90	0.369	0.799
BD	EN_L3_5_IT_3	LAMB4	0.17	0.19	0.90	0.369	0.787
BD	IN_SST	ZFPL1	0.08	0.09	0.90	0.369	0.769
BD	EN_L3_5_IT_2	ACOT1	-0.19	0.21	-0.90	0.369	0.792
BD	IN_LAMP5_RELN	MIER2	-0.09	0.10	-0.90	0.369	0.799
BD	EN_L6_CT	PAK1IP1	-0.10	0.12	-0.90	0.369	0.799
BD	Micro	USP42	-0.05	0.06	-0.90	0.369	0.758
BD	Endo	RIT1	0.13	0.14	0.90	0.369	0.7
BD	EN_L6_CT	ADI1	-0.10	0.11	-0.90	0.369	0.799
BD	Oligo	WBP2NL	0.07	0.08	0.90	0.369	0.84
BD	EN_L2_3_IT	CCR9	-0.15	0.17	-0.90	0.369	1
BD	EN_L2_3_IT	STAMBPL1	-0.06	0.07	-0.90	0.369	1
BD	EN_L6_CT	ATPAF1	0.06	0.07	0.90	0.369	0.799
BD	PVM	MAT2A	-0.24	0.27	-0.90	0.369	0.94
BD	Oligo	POC1A	0.09	0.10	0.90	0.369	0.84
BD	EN_L6_IT_2	CCDC93	0.08	0.09	0.90	0.369	0.84
BD	IN_PVALB	RAD9B	-0.12	0.14	-0.90	0.369	0.707
BD	IN_LAMP5_LHX6	SKP1	0.07	0.08	0.90	0.369	0.78
BD	IN_ADARB2	CHCHD10	-0.09	0.10	-0.90	0.369	0.887
BD	Oligo	CPNE1	-0.04	0.05	-0.90	0.369	0.84
BD	EN_L6B	HNRNPC	-0.05	0.06	-0.90	0.369	0.784
BD	VLMC	EMC3	0.14	0.16	0.90	0.369	0.996
BD	EN_L2_3_IT	C14orf119	-0.10	0.11	-0.90	0.369	1
BD	EN_L3_5_IT_1	LRRC34	0.08	0.09	0.90	0.369	0.937
BD	EN_L2_3_IT	PEX12	-0.11	0.12	-0.90	0.369	1
BD	EN_L6_CT	DIXDC1	0.06	0.07	0.90	0.369	0.799
BD	EN_L2_3_IT	NCAN	-0.10	0.11	-0.90	0.369	1
BD	IN_ADARB2	H2BC5	-0.17	0.19	-0.90	0.369	0.887
BD	OPC	ENOPH1	0.05	0.06	0.90	0.369	0.69
BD	IN_ADARB2	VWCE	-0.12	0.13	-0.90	0.369	0.887
BD	PC	PCMT1	0.10	0.11	0.90	0.369	0.78
BD	SMC	SLC2A13	0.23	0.26	0.90	0.369	0.995
BD	Micro	SYCP2L	-0.18	0.20	-0.90	0.369	0.758
BD	IN_VIP	TMC7	-0.04	0.05	-0.90	0.369	0.762
BD	IN_ADARB2	SURF4	-0.07	0.08	-0.90	0.369	0.887
BD	EN_L5_6_NP	CCT6A	0.08	0.09	0.90	0.369	0.875
BD	IN_PVALB_CHC	ING3	-0.07	0.08	-0.90	0.369	0.857
BD	EN_L3_5_IT_2	RPEL1	-0.18	0.20	-0.90	0.369	0.792
BD	EN_L6_IT_1	ADAMTS10	0.06	0.07	0.90	0.369	0.982
BD	EN_L6_CT	INSIG1	0.14	0.15	0.90	0.369	0.799
BD	EN_L6_IT_2	DCUN1D1	0.07	0.07	0.90	0.369	0.84
BD	OPC	NCL	-0.05	0.06	-0.90	0.369	0.69
BD	EN_L3_5_IT_3	BCO1	0.12	0.14	0.90	0.369	0.787
BD	EN_L5_ET	MDM4	-0.72	0.77	-0.93	0.369	0.79
BD	EN_L6B	SLC30A4	0.09	0.10	0.90	0.369	0.784
BD	IN_VIP	SNPH	0.05	0.05	0.90	0.369	0.762
BD	Endo	TMEM267	0.10	0.11	0.90	0.369	0.7
BD	EN_L3_5_IT_2	TANGO2	0.05	0.06	0.90	0.369	0.792
BD	Micro	LSM5	-0.10	0.12	-0.90	0.369	0.758
BD	IN_PVALB	MTSS2	-0.04	0.05	-0.90	0.369	0.707
BD	Adaptive	SUN2	0.25	0.28	0.90	0.369	0.996
BD	EN_L6B	ANKIB1	0.04	0.05	0.90	0.369	0.784
BD	EN_L5_6_NP	MBIP	-0.08	0.08	-0.90	0.369	0.875
BD	IN_VIP	MAGOH	0.05	0.05	0.90	0.369	0.762
BD	EN_L5_6_NP	TMEM14A	-0.06	0.07	-0.90	0.369	0.875
BD	EN_L3_5_IT_3	MAMDC4	-0.13	0.14	-0.90	0.369	0.787
BD	IN_VIP	CFH	-0.15	0.17	-0.90	0.369	0.762
BD	EN_L5_ET	MPPED2	-0.80	0.86	-0.93	0.369	0.79
BD	IN_ADARB2	LTBP1	-0.14	0.15	-0.90	0.369	0.887
BD	IN_LAMP5_LHX6	PCNX2	-0.04	0.04	-0.90	0.369	0.78
BD	PC	SHOC2	0.09	0.10	0.90	0.369	0.78
BD	IN_PVALB	NANOS3	-0.06	0.07	-0.90	0.369	0.707
BD	EN_L3_5_IT_2	ZNF764	-0.08	0.09	-0.90	0.369	0.792
BD	PC	PTPRT	0.14	0.16	0.90	0.369	0.78
BD	EN_L6_IT_1	MPP4	0.11	0.12	0.90	0.369	0.982
BD	EN_L5_ET	MAP3K21	-0.73	0.78	-0.93	0.369	0.79
BD	IN_LAMP5_LHX6	MRPL19	-0.07	0.08	-0.90	0.369	0.78
BD	IN_VIP	ATP8A2	-0.03	0.03	-0.90	0.369	0.762
BD	IN_LAMP5_RELN	HMGN5	0.08	0.09	0.90	0.369	0.799
BD	EN_L6_IT_1	MOSPD1	0.11	0.12	0.90	0.369	0.982
BD	Oligo	MDM4	-0.03	0.03	-0.90	0.369	0.84
BD	EN_L6B	SEL1L3	-0.10	0.12	-0.90	0.369	0.784
BD	EN_L3_5_IT_3	TMEM161A	0.07	0.08	0.90	0.369	0.787
BD	EN_L3_5_IT_1	NTMT1	-0.08	0.09	-0.90	0.369	0.937
BD	IN_LAMP5_LHX6	TRIM71	0.08	0.09	0.90	0.369	0.78
BD	IN_PVALB_CHC	DCUN1D1	-0.07	0.08	-0.90	0.369	0.857
BD	EN_L3_5_IT_2	COPZ1	-0.07	0.08	-0.90	0.369	0.792
BD	EN_L2_3_IT	EFEMP1	-0.12	0.13	-0.90	0.369	1
BD	IN_LAMP5_RELN	NAA35	0.04	0.04	0.90	0.369	0.799
BD	EN_L6_IT_2	ERBB4	-0.17	0.18	-0.90	0.369	0.84
BD	IN_PVALB	ZSWIM3	-0.07	0.07	-0.90	0.369	0.708
BD	EN_L6B	RNF4	0.06	0.07	0.90	0.369	0.784
BD	EN_L5_6_NP	TMEM63C	0.08	0.09	0.90	0.369	0.875
BD	EN_L2_3_IT	KSR2	0.05	0.05	0.90	0.369	1
BD	EN_L6_IT_2	FAM153B	-0.13	0.14	-0.90	0.369	0.84
BD	EN_L2_3_IT	MYRF	-0.14	0.15	-0.90	0.369	1
BD	Micro	DDIT3	-0.13	0.14	-0.90	0.369	0.759
BD	Oligo	COA6	0.06	0.06	0.90	0.369	0.84
BD	EN_L2_3_IT	ZMAT2	-0.06	0.06	-0.90	0.369	1
BD	IN_SST	ERC2	-0.03	0.04	-0.90	0.369	0.769
BD	EN_L3_5_IT_1	C16orf71	0.16	0.18	0.90	0.369	0.937
BD	EN_L3_5_IT_3	CLUAP1	0.05	0.06	0.90	0.369	0.787
BD	EN_L3_5_IT_1	BABAM2	-0.05	0.06	-0.90	0.369	0.937
BD	Oligo	UBE2QL1	-0.09	0.10	-0.90	0.369	0.84
BD	IN_SST	PSMG4	0.04	0.05	0.90	0.369	0.769
BD	EN_L3_5_IT_2	GUCY1B1	-0.04	0.05	-0.90	0.369	0.792
BD	OPC	SUGP2	0.04	0.04	0.90	0.369	0.691
BD	IN_SST	SLC1A1	-0.04	0.05	-0.90	0.369	0.769
BD	Astro	GSTK1	0.05	0.05	0.90	0.369	0.735
BD	EN_L3_5_IT_1	TRNT1	-0.07	0.08	-0.90	0.369	0.937
BD	EN_L6_CT	KCNH8	0.13	0.14	0.90	0.369	0.8
BD	Oligo	UBE2Q1	-0.04	0.05	-0.90	0.369	0.84
BD	EN_L3_5_IT_1	SPRYD4	-0.12	0.13	-0.90	0.369	0.937
BD	IN_VIP	ERCC6L2	-0.03	0.04	-0.90	0.369	0.762
BD	EN_L3_5_IT_1	RIDA	0.10	0.11	0.90	0.369	0.937
BD	EN_L6_IT_2	PC	0.14	0.16	0.90	0.369	0.84
BD	Astro	SKIDA1	-0.10	0.12	-0.90	0.369	0.735
BD	EN_L3_5_IT_1	ZNF521	0.13	0.14	0.90	0.369	0.937
BD	EN_L6_IT_1	CMYA5	0.11	0.13	0.90	0.369	0.982
BD	EN_L6_IT_2	HTR2B	-0.18	0.20	-0.90	0.369	0.84
BD	IN_PVALB_CHC	TMEM101	0.13	0.14	0.90	0.369	0.857
BD	IN_SST	MRTO4	0.07	0.07	0.90	0.369	0.769
BD	IN_ADARB2	CYP46A1	0.06	0.07	0.90	0.369	0.887
BD	EN_L6_IT_1	RIPOR1	-0.08	0.08	-0.90	0.369	0.982
BD	EN_L6_CT	SPATS2	-0.04	0.05	-0.90	0.369	0.8
BD	IN_LAMP5_LHX6	CTSF	0.08	0.09	0.90	0.369	0.781
BD	EN_L2_3_IT	SLCO3A1	-0.06	0.07	-0.90	0.369	1
BD	EN_L5_6_NP	RAD51B	0.08	0.08	0.90	0.369	0.875
BD	PC	CRPPA	-0.11	0.12	-0.90	0.369	0.78
BD	IN_LAMP5_RELN	TPI1	-0.09	0.09	-0.90	0.369	0.799
BD	EN_L2_3_IT	ZNF143	-0.06	0.07	-0.90	0.369	1
BD	EN_L2_3_IT	FAAP24	0.13	0.15	0.90	0.369	1
BD	EN_L5_ET	RGL1	-0.70	0.75	-0.93	0.369	0.79
BD	EN_L3_5_IT_2	MT-CO2	0.07	0.07	0.90	0.369	0.792
BD	EN_L3_5_IT_1	CISD3	0.11	0.12	0.90	0.369	0.937
BD	EN_L2_3_IT	SUB1	-0.06	0.07	-0.90	0.369	1
BD	EN_L3_5_IT_2	NOVA2	0.06	0.06	0.90	0.369	0.792
BD	IN_PVALB_CHC	CAMKK2	0.07	0.08	0.90	0.369	0.857
BD	EN_L6B	GNPDA1	0.08	0.09	0.90	0.369	0.784
BD	OPC	LAMA2	-0.09	0.09	-0.90	0.369	0.691
BD	IN_SST	RAB3A	-0.07	0.08	-0.90	0.369	0.769
BD	IN_VIP	HSPG2	0.11	0.12	0.90	0.369	0.762
BD	SMC	MACF1	0.14	0.16	0.90	0.369	0.995
BD	EN_L6_IT_2	NIT2	-0.10	0.11	-0.90	0.369	0.84
BD	Endo	MACROD1	-0.13	0.14	-0.90	0.369	0.7
BD	IN_LAMP5_LHX6	CTNS	0.13	0.14	0.90	0.369	0.781
BD	Micro	AP2A2	0.06	0.07	0.90	0.369	0.759
BD	PC	RBM41	0.13	0.14	0.90	0.369	0.78
BD	Astro	WFDC10B	-0.10	0.11	-0.90	0.369	0.735
BD	EN_L5_6_NP	ABRAXAS2	0.06	0.07	0.90	0.369	0.875
BD	EN_L3_5_IT_3	COG8	0.07	0.08	0.90	0.369	0.787
BD	IN_LAMP5_LHX6	ATAD3B	-0.09	0.10	-0.90	0.369	0.781
BD	IN_LAMP5_RELN	ARMC2	0.05	0.05	0.90	0.369	0.799
BD	EN_L6_IT_1	SEMA4A	-0.15	0.16	-0.90	0.369	0.982
BD	IN_ADARB2	SRGAP2B	0.06	0.07	0.90	0.369	0.887
BD	IN_SST	ADAMTS1	-0.14	0.15	-0.90	0.369	0.769
BD	EN_L3_5_IT_3	IQCG	0.05	0.06	0.90	0.369	0.787
BD	EN_L6B	TOP1MT	0.09	0.10	0.90	0.369	0.784
BD	EN_L2_3_IT	PCDH12	0.15	0.16	0.90	0.369	1
BD	EN_L3_5_IT_2	FCHO2	-0.04	0.04	-0.90	0.369	0.792
BD	IN_SST	TMEM25	-0.05	0.05	-0.90	0.369	0.769
BD	EN_L2_3_IT	WDFY4	0.11	0.12	0.90	0.369	1
BD	Endo	CERS5	-0.08	0.08	-0.90	0.369	0.7
BD	EN_L3_5_IT_1	NAA20	-0.06	0.07	-0.90	0.369	0.937
BD	EN_L6B	GPATCH2	0.07	0.07	0.90	0.369	0.784
BD	IN_VIP	NME4	0.06	0.07	0.90	0.369	0.762
BD	EN_L5_ET	SNRPN	-0.82	0.88	-0.93	0.369	0.79
BD	Astro	TAF1C	-0.07	0.08	-0.90	0.369	0.735
BD	OPC	SLC24A4	-0.10	0.12	-0.90	0.369	0.691
BD	EN_L3_5_IT_3	DALRD3	0.07	0.08	0.90	0.369	0.787
BD	Endo	PHC3	-0.06	0.07	-0.90	0.369	0.7
BD	IN_ADARB2	INTS13	-0.09	0.10	-0.90	0.369	0.887
BD	EN_L6B	STARD4	-0.14	0.16	-0.90	0.369	0.784
BD	IN_PVALB	PPP1R9B	-0.08	0.09	-0.90	0.369	0.708
BD	OPC	NBPF11	-0.06	0.06	-0.90	0.369	0.691
BD	EN_L5_6_NP	DISP2	-0.07	0.08	-0.90	0.369	0.875
BD	PVM	UBAC2	-0.11	0.12	-0.90	0.369	0.94
BD	IN_PVALB	ZBED4	0.04	0.05	0.90	0.369	0.708
BD	EN_L6B	RFC4	0.12	0.14	0.90	0.369	0.784
BD	OPC	FGF17	0.12	0.14	0.90	0.369	0.691
BD	OPC	PLXNB3	-0.12	0.14	-0.90	0.369	0.691
BD	Astro	CARF	-0.04	0.05	-0.90	0.369	0.735
BD	EN_L6_CT	MGAT3	-0.07	0.08	-0.90	0.369	0.8
BD	Oligo	SPRN	0.11	0.12	0.90	0.369	0.84
BD	Adaptive	RPS6KC1	-0.27	0.30	-0.90	0.369	0.996
BD	EN_L5_6_NP	ETS2	-0.09	0.10	-0.90	0.369	0.875
BD	Oligo	PA2G4	-0.05	0.06	-0.90	0.369	0.84
BD	EN_L6B	VANGL2	0.16	0.17	0.90	0.369	0.784
BD	EN_L3_5_IT_3	HSP90AB1	0.06	0.07	0.90	0.369	0.787
BD	Oligo	CLEC11A	-0.08	0.09	-0.90	0.369	0.84
BD	IN_LAMP5_LHX6	PAXBP1	-0.05	0.05	-0.90	0.369	0.781
BD	EN_L3_5_IT_3	USP34	0.03	0.03	0.90	0.369	0.787
BD	IN_VIP	GLIPR2	0.11	0.12	0.90	0.369	0.762
BD	EN_L6_IT_2	NHLRC3	0.09	0.10	0.90	0.369	0.84
BD	IN_ADARB2	P4HA2	0.09	0.09	0.90	0.369	0.887
BD	OPC	SCOC	-0.06	0.07	-0.90	0.369	0.691
BD	Astro	UCHL1	0.08	0.09	0.90	0.369	0.735
BD	EN_L3_5_IT_2	CHRNB1	0.11	0.12	0.90	0.369	0.793
BD	EN_L2_3_IT	PITHD1	0.05	0.05	0.90	0.369	1
BD	IN_LAMP5_LHX6	SEPHS1	0.10	0.11	0.90	0.369	0.781
BD	EN_L6_CT	TUBB4B	0.13	0.14	0.90	0.369	0.8
BD	Astro	APOBEC4	-0.16	0.18	-0.90	0.369	0.735
BD	EN_L3_5_IT_3	CRACR2A	0.10	0.11	0.90	0.369	0.787
BD	SMC	PPM1L	0.17	0.19	0.90	0.369	0.995
BD	EN_L6B	TMEM243	0.14	0.15	0.90	0.369	0.784
BD	EN_L6_IT_2	PPTC7	0.11	0.12	0.90	0.369	0.84
BD	EN_L6_IT_2	RABL2A	0.10	0.11	0.90	0.369	0.84
BD	EN_L6_IT_1	CYFIP1	0.06	0.06	0.90	0.369	0.982
BD	IN_SST	EIF2S3	-0.04	0.05	-0.90	0.369	0.77
BD	Astro	THOC2	-0.03	0.03	-0.90	0.369	0.735
BD	EN_L6_IT_1	LRIG2	0.06	0.06	0.90	0.369	0.982
BD	Endo	SLC35A5	-0.12	0.13	-0.90	0.369	0.7
BD	SMC	LRIG1	-0.21	0.23	-0.90	0.369	0.995
BD	Astro	CFAP69	-0.05	0.06	-0.90	0.369	0.735
BD	IN_SST	DGKE	0.04	0.05	0.90	0.369	0.77
BD	IN_PVALB	FSTL5	0.08	0.09	0.90	0.369	0.708
BD	OPC	DOLPP1	-0.12	0.13	-0.90	0.369	0.691
BD	EN_L3_5_IT_3	EYS	0.11	0.12	0.90	0.369	0.787
BD	IN_PVALB	SHTN1	-0.03	0.04	-0.90	0.369	0.708
BD	IN_ADARB2	EIF2S2	-0.06	0.07	-0.90	0.369	0.887
BD	EN_L2_3_IT	ZPBP	0.16	0.18	0.90	0.369	1
BD	EN_L5_6_NP	DAAM1	0.04	0.04	0.90	0.369	0.875
BD	PC	FKTN	-0.10	0.11	-0.90	0.369	0.78
BD	Oligo	SDE2	0.06	0.06	0.90	0.369	0.84
BD	Micro	KEAP1	0.11	0.12	0.90	0.369	0.759
BD	EN_L6_IT_1	RFC1	0.06	0.07	0.90	0.369	0.982
BD	Oligo	TCTN1	-0.04	0.05	-0.90	0.37	0.84
BD	EN_L6_CT	GPATCH2	0.07	0.08	0.90	0.37	0.8
BD	EN_L5_6_NP	PLEKHG1	0.14	0.15	0.90	0.37	0.875
BD	IN_PVALB	MED8	-0.05	0.06	-0.90	0.37	0.708
BD	EN_L3_5_IT_1	N4BP2L1	0.05	0.05	0.90	0.37	0.938
BD	EN_L5_ET	CHD8	-0.67	0.72	-0.93	0.37	0.79
BD	EN_L3_5_IT_3	ATP5F1C	0.04	0.04	0.90	0.37	0.787
BD	EN_L3_5_IT_3	SNRPE	-0.06	0.06	-0.90	0.37	0.787
BD	PC	BACE2	0.15	0.17	0.90	0.37	0.78
BD	EN_L2_3_IT	CIITA	0.12	0.13	0.90	0.37	1
BD	Adaptive	CLASP1	0.19	0.21	0.90	0.37	0.996
BD	VLMC	TMTC2	0.14	0.16	0.90	0.37	0.996
BD	Astro	EFTUD2	0.06	0.06	0.90	0.37	0.735
BD	EN_L2_3_IT	DHX40	0.05	0.06	0.90	0.37	1
BD	IN_ADARB2	DPYS	-0.14	0.15	-0.90	0.37	0.887
BD	EN_L5_6_NP	TSPAN5	-0.04	0.05	-0.90	0.37	0.875
BD	EN_L2_3_IT	AFG1L	-0.05	0.06	-0.90	0.37	1
BD	EN_L2_3_IT	YEATS2	0.04	0.04	0.90	0.37	1
BD	EN_L3_5_IT_2	KIF13A	0.05	0.06	0.90	0.37	0.793
BD	EN_L3_5_IT_3	ENSG00000257767	0.12	0.14	0.90	0.37	0.787
BD	IN_LAMP5_RELN	SETD3	-0.05	0.05	-0.90	0.37	0.8
BD	Astro	CTNNA3	-0.07	0.08	-0.90	0.37	0.735
BD	Astro	GPATCH11	0.06	0.07	0.90	0.37	0.735
BD	IN_PVALB_CHC	PLCB4	-0.10	0.11	-0.90	0.37	0.857
BD	EN_L6B	NKTR	0.04	0.05	0.90	0.37	0.784
BD	EN_L3_5_IT_1	YPEL4	0.08	0.09	0.90	0.37	0.938
BD	IN_PVALB_CHC	ABHD17A	-0.13	0.15	-0.90	0.37	0.857
BD	Oligo	DDX4	-0.12	0.14	-0.90	0.37	0.84
BD	EN_L6_IT_1	GOLGA1	-0.07	0.07	-0.90	0.37	0.982
BD	IN_PVALB	EBF4	-0.06	0.07	-0.90	0.37	0.708
BD	EN_L3_5_IT_2	LAMA3	-0.11	0.12	-0.90	0.37	0.793
BD	EN_L3_5_IT_2	ENTPD3	0.06	0.07	0.90	0.37	0.793
BD	IN_LAMP5_LHX6	SLC25A1	0.12	0.13	0.90	0.37	0.781
BD	EN_L6_IT_1	MRPS9	-0.06	0.07	-0.90	0.37	0.982
BD	EN_L6_IT_2	GSDME	0.08	0.08	0.90	0.37	0.841
BD	EN_L2_3_IT	EMILIN3	0.15	0.17	0.90	0.37	1
BD	IN_LAMP5_RELN	PPP1R7	-0.05	0.06	-0.90	0.37	0.8
BD	EN_L6_CT	ORC3	0.06	0.07	0.90	0.37	0.8
BD	VLMC	ACTR3	-0.15	0.17	-0.90	0.37	0.996
BD	EN_L6_IT_1	RPL39	-0.15	0.16	-0.90	0.37	0.982
BD	IN_LAMP5_RELN	CFAP161	0.07	0.08	0.90	0.37	0.8
BD	PC	CD9	0.11	0.12	0.90	0.37	0.78
BD	EN_L3_5_IT_1	TMEM214	-0.12	0.13	-0.90	0.37	0.938
BD	Micro	TMTC2	0.09	0.10	0.90	0.37	0.759
BD	IN_PVALB	AK9	0.05	0.05	0.90	0.37	0.708
BD	EN_L2_3_IT	CYP2U1	-0.06	0.06	-0.90	0.37	1
BD	EN_L5_6_NP	TBC1D15	0.06	0.07	0.90	0.37	0.875
BD	Endo	ATXN1	0.07	0.08	0.90	0.37	0.7
BD	IN_PVALB_CHC	PRPF6	0.06	0.07	0.90	0.37	0.857
BD	EN_L6_IT_1	TRPM6	0.14	0.16	0.90	0.37	0.982
BD	Oligo	SUGCT	-0.07	0.07	-0.90	0.37	0.84
BD	EN_L5_6_NP	COL6A1	-0.07	0.08	-0.90	0.37	0.875
BD	EN_L5_6_NP	CSAD	-0.07	0.08	-0.90	0.37	0.875
BD	IN_PVALB	RSPO2	0.05	0.06	0.90	0.37	0.708
BD	IN_LAMP5_LHX6	TTPAL	-0.11	0.12	-0.90	0.37	0.781
BD	IN_VIP	KIF4A	-0.09	0.10	-0.90	0.37	0.763
BD	EN_L6_IT_2	TVP23B	-0.14	0.16	-0.90	0.37	0.841
BD	IN_SST	SMTN	0.14	0.16	0.90	0.37	0.77
BD	IN_LAMP5_RELN	ABRAXAS2	-0.06	0.07	-0.90	0.37	0.8
BD	IN_LAMP5_RELN	UPK1B	-0.16	0.17	-0.90	0.37	0.8
BD	Astro	OBI1	-0.09	0.10	-0.90	0.37	0.735
BD	EN_L6B	SART1	0.10	0.11	0.90	0.37	0.784
BD	PC	ATP6V0A1	0.10	0.11	0.90	0.37	0.78
BD	EN_L3_5_IT_2	CNIH4	0.04	0.05	0.90	0.37	0.793
BD	IN_SST	TMPRSS11A	-0.13	0.15	-0.90	0.37	0.77
BD	Astro	EPC2	-0.04	0.05	-0.90	0.37	0.735
BD	Oligo	PKD2L2	-0.09	0.10	-0.90	0.37	0.84
BD	EN_L6_CT	ENOX2	0.10	0.11	0.90	0.37	0.8
BD	EN_L2_3_IT	BIVM-ERCC5	0.10	0.11	0.90	0.37	1
BD	IN_PVALB	CKM	-0.15	0.17	-0.90	0.37	0.708
BD	EN_L3_5_IT_1	CDAN1	0.10	0.11	0.90	0.37	0.938
BD	Micro	SIPA1L3	0.05	0.06	0.90	0.37	0.759
BD	IN_ADARB2	SH3GLB1	-0.04	0.05	-0.90	0.37	0.887
BD	EN_L3_5_IT_3	NUDT6	0.06	0.07	0.90	0.37	0.787
BD	EN_L3_5_IT_1	PDE1C	0.08	0.09	0.90	0.37	0.938
BD	EN_L6_CT	UBE2D4	-0.08	0.09	-0.90	0.37	0.8
BD	Oligo	AGFG2	0.06	0.07	0.90	0.37	0.84
BD	EN_L2_3_IT	GALNT14	-0.13	0.14	-0.90	0.37	1
BD	Astro	NUP88	0.04	0.04	0.90	0.37	0.735
BD	EN_L2_3_IT	NOTCH2	0.10	0.11	0.90	0.37	1
BD	Endo	SCAPER	-0.05	0.06	-0.90	0.37	0.7
BD	EN_L3_5_IT_2	TMUB2	-0.05	0.06	-0.90	0.37	0.793
BD	EN_L3_5_IT_3	HMGCS1	-0.09	0.10	-0.90	0.37	0.787
BD	IN_LAMP5_RELN	ZNF141	0.06	0.07	0.90	0.37	0.8
BD	EN_L6_IT_1	VIT	-0.15	0.17	-0.90	0.37	0.982
BD	EN_L3_5_IT_2	SLC30A4	0.05	0.06	0.90	0.37	0.793
BD	IN_PVALB	FBXO34	0.04	0.04	0.90	0.37	0.708
BD	PC	CLINT1	0.09	0.10	0.90	0.37	0.78
BD	IN_SST	ZNF337	0.04	0.05	0.90	0.37	0.77
BD	EN_L6_CT	TRERF1	-0.06	0.07	-0.90	0.37	0.8
BD	Endo	GCLM	-0.13	0.14	-0.90	0.37	0.7
BD	PC	EIF3H	0.11	0.12	0.90	0.37	0.78
BD	EN_L3_5_IT_3	ZSWIM5	-0.04	0.05	-0.90	0.37	0.787
BD	IN_PVALB	ANKRD18A	-0.05	0.06	-0.90	0.37	0.708
BD	Oligo	IFT27	0.05	0.05	0.90	0.37	0.84
BD	EN_L3_5_IT_2	BCKDK	-0.08	0.09	-0.90	0.37	0.793
BD	OPC	DBI	-0.07	0.08	-0.90	0.37	0.691
BD	Adaptive	C2CD5	0.24	0.26	0.90	0.37	0.996
BD	Oligo	PPIL1	0.06	0.07	0.90	0.37	0.84
BD	IN_LAMP5_LHX6	SLC9A5	0.11	0.13	0.90	0.37	0.781
BD	EN_L3_5_IT_3	PHLDA3	0.09	0.10	0.90	0.37	0.787
BD	Micro	GRIK4	0.13	0.14	0.90	0.37	0.759
BD	Astro	SCAMP3	0.06	0.06	0.90	0.37	0.735
BD	IN_VIP	CUL1	-0.03	0.03	-0.90	0.37	0.763
BD	IN_ADARB2	ADAMTS16	0.12	0.14	0.90	0.37	0.887
BD	Micro	TATDN1	0.06	0.07	0.90	0.37	0.759
BD	EN_L3_5_IT_3	ZFYVE28	0.05	0.06	0.90	0.37	0.787
BD	IN_PVALB_CHC	DSTYK	0.06	0.07	0.90	0.37	0.857
BD	IN_ADARB2	RBKS	0.07	0.08	0.90	0.37	0.887
BD	EN_L5_ET	RASGEF1A	0.82	0.88	0.93	0.37	0.791
BD	EN_L6B	MRPL35	-0.10	0.11	-0.90	0.37	0.785
BD	IN_VIP	PRKCZ	0.04	0.04	0.90	0.37	0.763
BD	IN_LAMP5_RELN	CARS2	0.05	0.06	0.90	0.37	0.8
BD	EN_L5_ET	RAD18	-0.65	0.70	-0.93	0.37	0.791
BD	Endo	CLCN5	-0.15	0.16	-0.90	0.37	0.7
BD	EN_L5_6_NP	GTPBP6	-0.07	0.08	-0.90	0.37	0.875
BD	IN_PVALB_CHC	EXOSC1	0.09	0.10	0.90	0.37	0.857
BD	IN_SST	KLRD1	0.12	0.13	0.90	0.37	0.77
BD	Endo	KLF6	0.11	0.13	0.90	0.37	0.7
BD	EN_L5_6_NP	CEACAM1	-0.13	0.14	-0.90	0.37	0.875
BD	Oligo	NPIPB2	-0.16	0.17	-0.90	0.37	0.84
BD	EN_L3_5_IT_2	WRAP53	-0.09	0.10	-0.90	0.37	0.793
BD	IN_ADARB2	DTX4	-0.07	0.08	-0.90	0.37	0.887
BD	EN_L2_3_IT	DIMT1	0.08	0.09	0.90	0.37	1
BD	EN_L2_3_IT	ACOXL	0.12	0.13	0.90	0.37	1
BD	EN_L6B	GOT1	-0.06	0.07	-0.90	0.37	0.785
BD	Astro	MYO18B	0.15	0.17	0.90	0.37	0.735
BD	EN_L6_IT_1	ZBTB47	0.09	0.10	0.90	0.37	0.982
BD	IN_PVALB	ADAMTS1	-0.13	0.15	-0.90	0.37	0.708
BD	Micro	STK25	-0.06	0.07	-0.90	0.37	0.759
BD	IN_VIP	HDHD5	0.06	0.06	0.90	0.37	0.763
BD	OPC	SORBS2	-0.06	0.06	-0.90	0.37	0.692
BD	Micro	SHANK2	-0.10	0.12	-0.90	0.37	0.759
BD	EN_L3_5_IT_2	SIRT7	-0.07	0.07	-0.90	0.37	0.793
BD	Micro	SPP1	-0.21	0.23	-0.90	0.37	0.759
BD	EN_L5_6_NP	SLITRK5	-0.06	0.07	-0.90	0.37	0.875
BD	EN_L2_3_IT	PCSK2	-0.05	0.06	-0.90	0.37	1
BD	IN_SST	CA8	-0.14	0.16	-0.90	0.37	0.77
BD	EN_L5_6_NP	HGS	-0.07	0.08	-0.90	0.37	0.875
BD	IN_ADARB2	NAA30	0.06	0.07	0.90	0.37	0.887
BD	OPC	MLX	-0.08	0.08	-0.90	0.37	0.692
BD	EN_L5_6_NP	ANXA7	0.04	0.05	0.90	0.37	0.875
BD	EN_L6_IT_2	ZNF175	-0.10	0.11	-0.90	0.37	0.841
BD	VLMC	FRMD5	-0.16	0.18	-0.90	0.37	0.996
BD	EN_L5_6_NP	ASPHD1	0.07	0.08	0.90	0.37	0.875
BD	EN_L2_3_IT	KBTBD4	-0.07	0.08	-0.90	0.37	1
BD	EN_L6_CT	BAZ1B	0.05	0.05	0.90	0.37	0.8
BD	EN_L5_6_NP	MAP4K4	-0.06	0.06	-0.90	0.37	0.875
BD	IN_PVALB_CHC	ABL2	-0.05	0.06	-0.90	0.37	0.857
BD	Astro	KIAA0825	-0.05	0.06	-0.90	0.37	0.735
BD	IN_SST	DZANK1	-0.05	0.05	-0.90	0.37	0.77
BD	OPC	IRF2BPL	0.09	0.10	0.90	0.37	0.692
BD	Micro	SORBS3	-0.11	0.12	-0.90	0.37	0.759
BD	EN_L6_IT_1	PPP1R15B	-0.11	0.12	-0.90	0.37	0.982
BD	EN_L6B	KHDC1	0.09	0.10	0.90	0.37	0.785
BD	EN_L2_3_IT	TRMT1	0.06	0.06	0.90	0.37	1
BD	Astro	STK11	0.06	0.07	0.90	0.37	0.735
BD	EN_L6_CT	EWSR1	-0.05	0.05	-0.90	0.37	0.8
BD	EN_L6_CT	EEF1A2	-0.10	0.12	-0.90	0.37	0.8
BD	EN_L3_5_IT_2	ATIC	0.05	0.06	0.90	0.37	0.793
BD	EN_L3_5_IT_2	RPL10	0.06	0.07	0.90	0.37	0.793
BD	Endo	NDUFS1	-0.07	0.08	-0.90	0.37	0.701
BD	IN_VIP	COPE	-0.07	0.07	-0.90	0.37	0.763
BD	Astro	UHRF2	-0.07	0.08	-0.90	0.37	0.735
BD	VLMC	CACNB2	0.21	0.24	0.90	0.37	0.996
BD	EN_L2_3_IT	FPR2	-0.16	0.18	-0.90	0.37	1
BD	EN_L6_IT_2	TRIM16	0.13	0.14	0.90	0.37	0.841
BD	EN_L2_3_IT	ARHGEF25	0.11	0.12	0.90	0.37	1
BD	EN_L3_5_IT_2	SAMSN1	0.14	0.15	0.90	0.37	0.793
BD	PC	SNW1	-0.10	0.11	-0.90	0.37	0.781
BD	IN_LAMP5_RELN	GLIS2	-0.10	0.11	-0.90	0.37	0.8
BD	EN_L5_ET	RGS12	-0.70	0.75	-0.93	0.37	0.791
BD	EN_L3_5_IT_2	SLC12A8	0.11	0.13	0.90	0.37	0.793
BD	Astro	SMARCB1	0.05	0.06	0.90	0.37	0.735
BD	EN_L3_5_IT_1	ZNF207	0.05	0.05	0.90	0.37	0.938
BD	IN_VIP	SMUG1	0.07	0.08	0.90	0.37	0.763
BD	IN_LAMP5_RELN	MRPL10	0.11	0.13	0.90	0.37	0.8
BD	IN_VIP	MKX	0.09	0.10	0.90	0.37	0.763
BD	IN_LAMP5_RELN	CAMKK1	0.09	0.11	0.90	0.37	0.8
BD	IN_VIP	FOXO3	0.04	0.04	0.90	0.37	0.763
BD	Oligo	STK40	0.05	0.06	0.90	0.37	0.84
BD	EN_L5_6_NP	KCNIP2	0.10	0.12	0.90	0.37	0.875
BD	Astro	TCTN1	-0.04	0.05	-0.90	0.37	0.735
BD	EN_L5_6_NP	DENND3	0.07	0.08	0.90	0.37	0.875
BD	EN_L6_CT	FBXO8	-0.11	0.12	-0.90	0.37	0.8
BD	EN_L6_CT	SOX6	-0.13	0.15	-0.90	0.37	0.8
BD	Oligo	KCNJ2	-0.05	0.06	-0.90	0.37	0.84
BD	IN_LAMP5_RELN	CLCN3	-0.04	0.04	-0.90	0.37	0.8
BD	EN_L5_6_NP	POLR2B	0.06	0.07	0.90	0.37	0.875
BD	IN_VIP	AP4M1	-0.06	0.06	-0.90	0.37	0.763
BD	EN_L6_CT	RPS16	-0.07	0.08	-0.90	0.37	0.8
BD	IN_SST	NCLN	0.06	0.07	0.90	0.37	0.77
BD	EN_L6_IT_1	KAT5	0.11	0.12	0.90	0.37	0.982
BD	IN_LAMP5_RELN	FEM1C	0.09	0.11	0.90	0.37	0.8
BD	EN_L3_5_IT_1	ZNF140	-0.07	0.08	-0.90	0.37	0.938
BD	EN_L2_3_IT	TERB1	-0.10	0.11	-0.90	0.37	1
BD	IN_ADARB2	SOX10	0.12	0.13	0.90	0.37	0.887
BD	IN_SST	MCTP1	-0.05	0.06	-0.90	0.37	0.77
BD	EN_L6B	FGGY	0.09	0.09	0.90	0.37	0.785
BD	IN_PVALB_CHC	POFUT2	0.11	0.12	0.90	0.37	0.857
BD	IN_PVALB	PLEKHA1	0.04	0.05	0.90	0.37	0.709
BD	IN_SST	TRAK1	-0.04	0.04	-0.90	0.37	0.77
BD	OPC	ZYG11B	0.03	0.03	0.90	0.37	0.692
BD	IN_ADARB2	UBE2M	-0.08	0.09	-0.90	0.37	0.887
BD	IN_VIP	FAM174B	-0.04	0.05	-0.90	0.37	0.763
BD	EN_L6_IT_1	FAM118A	0.12	0.13	0.90	0.37	0.982
BD	IN_ADARB2	PRKRA	0.05	0.06	0.90	0.37	0.887
BD	EN_L2_3_IT	STX4	-0.06	0.07	-0.90	0.37	1
BD	IN_ADARB2	IFT81	-0.06	0.06	-0.90	0.37	0.887
BD	PC	UGP2	0.10	0.11	0.90	0.37	0.781
BD	EN_L3_5_IT_3	EPSTI1	0.15	0.17	0.90	0.37	0.788
BD	Oligo	CREB3L3	-0.14	0.15	-0.90	0.37	0.84
BD	EN_L6B	CENPP	-0.08	0.09	-0.90	0.37	0.785
BD	OPC	CAP1	0.05	0.06	0.90	0.37	0.692
BD	EN_L3_5_IT_1	PRKCI	0.05	0.05	0.90	0.37	0.938
BD	IN_PVALB	ABCG4	0.06	0.06	0.90	0.37	0.709
BD	IN_LAMP5_RELN	LRRC3B	0.06	0.07	0.90	0.37	0.8
BD	Oligo	DHFR	-0.06	0.07	-0.90	0.37	0.84
BD	Oligo	STX1B	-0.06	0.07	-0.90	0.37	0.84
BD	Endo	PHTF2	-0.09	0.10	-0.90	0.37	0.701
BD	EN_L5_6_NP	SLC45A1	0.08	0.08	0.90	0.37	0.875
BD	IN_PVALB	SOS2	0.03	0.03	0.90	0.37	0.709
BD	EN_L6_CT	PRKDC	-0.04	0.04	-0.90	0.37	0.8
BD	OPC	TSN	-0.05	0.06	-0.90	0.37	0.692
BD	IN_SST	RPS13	-0.06	0.06	-0.90	0.37	0.77
BD	VLMC	ARHGEF12	-0.10	0.11	-0.90	0.37	0.996
BD	IN_ADARB2	C1QTNF4	-0.08	0.08	-0.90	0.37	0.887
BD	EN_L6_IT_2	SIN3B	-0.07	0.08	-0.90	0.37	0.841
BD	IN_LAMP5_RELN	RFESD	0.13	0.15	0.90	0.37	0.8
BD	EN_L3_5_IT_2	PITPNA	0.04	0.04	0.90	0.37	0.793
BD	EN_L5_6_NP	IFNG	-0.21	0.23	-0.90	0.37	0.875
BD	IN_VIP	RCSD1	-0.19	0.21	-0.90	0.37	0.763
BD	EN_L6B	PBX3	0.16	0.18	0.90	0.37	0.785
BD	PC	SNAPC3	-0.10	0.12	-0.90	0.37	0.781
BD	IN_PVALB	NBDY	-0.06	0.07	-0.90	0.37	0.709
BD	EN_L3_5_IT_1	NUDT11	0.14	0.15	0.90	0.37	0.938
BD	IN_SST	C11orf71	-0.10	0.11	-0.90	0.37	0.77
BD	EN_L3_5_IT_1	POLR3B	-0.09	0.10	-0.90	0.37	0.938
BD	Oligo	PTRH1	-0.07	0.08	-0.90	0.37	0.84
BD	Micro	RABL2A	-0.10	0.11	-0.90	0.37	0.76
BD	IN_LAMP5_RELN	RPL27A	-0.06	0.07	-0.90	0.37	0.8
BD	EN_L6_IT_1	LSM3	0.11	0.12	0.90	0.37	0.982
BD	EN_L3_5_IT_3	INSM2	0.14	0.15	0.90	0.37	0.788
BD	EN_L3_5_IT_1	IFFO1	0.09	0.10	0.90	0.37	0.938
BD	EN_L3_5_IT_3	MLYCD	0.06	0.07	0.90	0.37	0.788
BD	Oligo	EFCAB13	-0.11	0.12	-0.90	0.37	0.84
BD	EN_L3_5_IT_3	MID2	-0.05	0.05	-0.90	0.37	0.788
BD	EN_L6_IT_2	KCTD21	0.15	0.16	0.90	0.37	0.841
BD	IN_PVALB	ENSG00000284772	0.05	0.06	0.90	0.37	0.709
BD	EN_L6B	KDM3B	0.06	0.06	0.90	0.37	0.785
BD	IN_PVALB	ALG12	-0.08	0.08	-0.90	0.37	0.709
BD	IN_PVALB_CHC	CCS	0.10	0.11	0.90	0.37	0.857
BD	PVM	TAF15	0.14	0.16	0.90	0.371	0.94
BD	IN_SST	SFMBT1	-0.05	0.06	-0.90	0.371	0.77
BD	EN_L6_IT_2	GLRA3	0.20	0.22	0.90	0.371	0.841
BD	EN_L3_5_IT_3	MMAB	0.07	0.08	0.90	0.371	0.788
BD	VLMC	DHX32	-0.15	0.16	-0.90	0.371	0.996
BD	Oligo	CDKL1	-0.06	0.07	-0.90	0.371	0.84
BD	EN_L6_CT	CDC42SE1	0.08	0.09	0.90	0.371	0.801
BD	EN_L3_5_IT_1	ZNF25	0.05	0.05	0.90	0.371	0.938
BD	EN_L6_IT_2	STEAP4	0.22	0.25	0.90	0.371	0.841
BD	IN_VIP	NTAN1	0.05	0.05	0.90	0.371	0.763
BD	IN_VIP	MLEC	-0.04	0.05	-0.90	0.371	0.763
BD	EN_L3_5_IT_2	GTF3C6	-0.08	0.08	-0.90	0.371	0.793
BD	Astro	PGBD1	-0.06	0.06	-0.90	0.371	0.735
BD	EN_L3_5_IT_3	SMAD7	0.08	0.09	0.90	0.371	0.788
BD	OPC	TMLHE	-0.06	0.07	-0.90	0.371	0.692
BD	EN_L6_IT_2	CBLL1	0.12	0.13	0.90	0.371	0.841
BD	EN_L2_3_IT	KCNE1	-0.17	0.19	-0.90	0.371	1
BD	EN_L3_5_IT_1	LURAP1L	-0.11	0.12	-0.90	0.371	0.938
BD	EN_L3_5_IT_2	ENSG00000267173	-0.13	0.15	-0.90	0.371	0.793
BD	IN_VIP	ZNF32	-0.06	0.06	-0.90	0.371	0.763
BD	EN_L2_3_IT	SERP1	0.05	0.05	0.90	0.371	1
BD	VLMC	ACAP2	-0.11	0.12	-0.90	0.371	0.996
BD	IN_VIP	CWF19L2	-0.03	0.04	-0.90	0.371	0.763
BD	Oligo	RIDA	-0.05	0.06	-0.90	0.371	0.84
BD	Micro	NAP1L3	0.11	0.12	0.90	0.371	0.76
BD	OPC	ENSG00000268533	-0.06	0.07	-0.90	0.371	0.692
BD	EN_L6_IT_1	SLC7A8	0.08	0.09	0.90	0.371	0.982
BD	IN_PVALB_CHC	SCLT1	0.05	0.06	0.90	0.371	0.857
BD	IN_SST	LYG2	-0.11	0.13	-0.90	0.371	0.77
BD	Astro	NPM2	0.11	0.12	0.90	0.371	0.735
BD	OPC	SYNC	-0.08	0.09	-0.90	0.371	0.692
BD	Astro	NME9	-0.07	0.07	-0.90	0.371	0.735
BD	EN_L2_3_IT	MYCBP2	-0.04	0.04	-0.90	0.371	1
BD	IN_SST	CNTN2	-0.05	0.06	-0.90	0.371	0.77
BD	EN_L5_6_NP	SPTBN1	-0.04	0.05	-0.90	0.371	0.875
BD	IN_VIP	HIKESHI	0.05	0.05	0.90	0.371	0.763
BD	IN_VIP	KIFBP	0.03	0.04	0.90	0.371	0.763
BD	OPC	ART4	0.18	0.20	0.90	0.371	0.692
BD	IN_VIP	EIF4E	-0.04	0.04	-0.90	0.371	0.763
BD	Micro	FBXO3	0.06	0.07	0.90	0.371	0.76
BD	EN_L3_5_IT_3	LAPTM4B	0.07	0.08	0.90	0.371	0.788
BD	Oligo	MTMR8	-0.06	0.06	-0.90	0.371	0.84
BD	EN_L6_IT_2	OTUD7A	-0.06	0.06	-0.90	0.371	0.841
BD	EN_L6_IT_2	C2CD5	-0.05	0.06	-0.90	0.371	0.841
BD	IN_LAMP5_RELN	MAML2	0.11	0.13	0.90	0.371	0.8
BD	EN_L6B	HSPBP1	-0.10	0.11	-0.90	0.371	0.785
BD	Oligo	ZNF597	-0.07	0.08	-0.90	0.371	0.84
BD	EN_L6_IT_1	TOLLIP	-0.07	0.08	-0.90	0.371	0.982
BD	EN_L6B	CREBL2	-0.08	0.09	-0.90	0.371	0.785
BD	EN_L3_5_IT_1	ENSG00000267318	-0.12	0.14	-0.90	0.371	0.938
BD	Oligo	GSTZ1	0.05	0.06	0.90	0.371	0.84
BD	IN_LAMP5_LHX6	SLC3A1	0.17	0.19	0.90	0.371	0.782
BD	IN_LAMP5_RELN	DZANK1	-0.06	0.06	-0.90	0.371	0.8
BD	IN_LAMP5_LHX6	ZNF250	0.08	0.09	0.90	0.371	0.782
BD	VLMC	ANXA7	-0.16	0.17	-0.90	0.371	0.996
BD	IN_SST	FIS1	-0.06	0.07	-0.90	0.371	0.77
BD	IN_PVALB	ALKBH5	0.04	0.05	0.90	0.371	0.709
BD	Oligo	NRTN	0.11	0.12	0.90	0.371	0.84
BD	IN_PVALB_CHC	APOL2	0.11	0.13	0.90	0.371	0.857
BD	EN_L5_6_NP	PPCS	0.11	0.12	0.90	0.371	0.875
BD	IN_VIP	TRIM35	-0.07	0.08	-0.90	0.371	0.763
BD	Astro	HIPK2	0.04	0.05	0.90	0.371	0.735
BD	Oligo	SLITRK1	-0.05	0.06	-0.90	0.371	0.84
BD	EN_L3_5_IT_1	ECD	0.06	0.07	0.90	0.371	0.938
BD	Astro	VAMP4	0.06	0.07	0.90	0.371	0.735
BD	EN_L3_5_IT_1	MRPL55	-0.13	0.15	-0.90	0.371	0.938
BD	IN_PVALB	SPATA24	-0.09	0.10	-0.90	0.371	0.709
BD	EN_L5_6_NP	HPS3	-0.10	0.11	-0.90	0.371	0.875
BD	IN_PVALB_CHC	OTUD4	0.06	0.07	0.90	0.371	0.857
BD	EN_L3_5_IT_2	DYNLT3	-0.06	0.07	-0.90	0.371	0.793
BD	EN_L6_CT	CHAC2	0.15	0.17	0.90	0.371	0.801
BD	EN_L6_IT_1	OTUD5	-0.07	0.08	-0.90	0.371	0.982
BD	Micro	BCAT2	-0.09	0.09	-0.90	0.371	0.76
BD	EN_L3_5_IT_3	EMC2	0.04	0.05	0.90	0.371	0.788
BD	Endo	GNB5	-0.13	0.14	-0.90	0.371	0.701
BD	IN_PVALB_CHC	ATF1	0.08	0.09	0.90	0.371	0.857
BD	EN_L3_5_IT_2	NR3C2	0.07	0.07	0.90	0.371	0.793
BD	EN_L5_ET	PIP5K1A	0.53	0.57	0.93	0.371	0.791
BD	VLMC	CCDC200	0.18	0.21	0.90	0.371	0.996
BD	EN_L5_6_NP	FABP6	-0.09	0.10	-0.90	0.371	0.875
BD	IN_VIP	EIPR1	-0.04	0.04	-0.90	0.371	0.763
BD	IN_PVALB	TDRP	0.04	0.04	0.90	0.371	0.709
BD	EN_L3_5_IT_2	ACAD8	-0.06	0.06	-0.90	0.371	0.793
BD	EN_L6_CT	MARCHF6	0.04	0.04	0.90	0.371	0.801
BD	IN_PVALB	VEPH1	-0.11	0.12	-0.90	0.371	0.709
BD	EN_L3_5_IT_2	TMC8	0.14	0.15	0.90	0.371	0.793
BD	Oligo	C9orf64	0.06	0.07	0.90	0.371	0.84
BD	IN_VIP	KLHL10	-0.14	0.16	-0.90	0.371	0.763
BD	EN_L2_3_IT	STARD8	-0.14	0.15	-0.90	0.371	1
BD	IN_PVALB_CHC	FNBP1L	0.07	0.07	0.90	0.371	0.857
BD	EN_L6_CT	TAB3	-0.07	0.08	-0.90	0.371	0.801
BD	IN_VIP	SPOPL	-0.04	0.05	-0.90	0.371	0.763
BD	Adaptive	EML4	-0.28	0.31	-0.90	0.371	0.996
BD	SMC	CEP290	0.22	0.25	0.90	0.371	0.995
BD	IN_VIP	ZFP36L2	-0.12	0.13	-0.90	0.371	0.763
BD	EN_L6_IT_1	NCBP2	0.09	0.10	0.90	0.371	0.982
BD	IN_SST	TYRO3	-0.08	0.09	-0.90	0.371	0.77
BD	OPC	CPLANE1	0.03	0.03	0.90	0.371	0.692
BD	EN_L3_5_IT_3	TCEAL8	0.08	0.09	0.90	0.371	0.788
BD	EN_L5_ET	TRAPPC6B	-0.69	0.74	-0.93	0.371	0.791
BD	PC	SFI1	-0.12	0.14	-0.90	0.371	0.781
BD	EN_L6_IT_2	C5orf15	-0.11	0.12	-0.90	0.371	0.841
BD	EN_L2_3_IT	CS	-0.05	0.06	-0.90	0.371	1
BD	IN_ADARB2	ALG9	-0.11	0.12	-0.90	0.371	0.888
BD	EN_L6_IT_2	IPO11	-0.07	0.08	-0.90	0.371	0.841
BD	Oligo	ZNF793	0.03	0.04	0.90	0.371	0.84
BD	EN_L6_IT_2	PPRC1	-0.14	0.15	-0.90	0.371	0.841
BD	EN_L2_3_IT	TMA16	-0.06	0.06	-0.90	0.371	1
BD	EN_L5_6_NP	FPR3	0.17	0.18	0.90	0.371	0.875
BD	Astro	SH3BP5	0.08	0.09	0.90	0.371	0.735
BD	EN_L6B	HIRA	-0.07	0.08	-0.90	0.371	0.785
BD	IN_LAMP5_RELN	VPS28	-0.06	0.07	-0.90	0.371	0.8
BD	OPC	DDX3X	0.04	0.05	0.90	0.371	0.692
BD	EN_L5_6_NP	SUCLG2	-0.14	0.15	-0.90	0.371	0.875
BD	IN_PVALB_CHC	CELSR2	-0.09	0.10	-0.90	0.371	0.857
BD	Endo	ARNTL2	-0.12	0.14	-0.90	0.371	0.701
BD	IN_PVALB	LRP1	0.03	0.04	0.90	0.371	0.709
BD	Astro	ARL13B	0.04	0.05	0.90	0.371	0.735
BD	IN_SST	MARCHF9	0.08	0.09	0.90	0.371	0.77
BD	IN_SST	C16orf74	-0.15	0.17	-0.90	0.371	0.77
BD	Oligo	ZNF277	-0.03	0.03	-0.90	0.371	0.84
BD	EN_L6_IT_2	TSEN2	0.09	0.10	0.90	0.371	0.841
BD	EN_L6B	DPF1	-0.08	0.09	-0.90	0.371	0.785
BD	EN_L2_3_IT	DDX60	0.15	0.16	0.90	0.371	1
BD	IN_LAMP5_RELN	DNM2	0.05	0.05	0.90	0.371	0.8
BD	EN_L3_5_IT_3	VEPH1	0.11	0.12	0.90	0.371	0.788
BD	EN_L6B	C4BPA	-0.21	0.23	-0.90	0.371	0.785
BD	PVM	FBXW11	0.15	0.16	0.90	0.371	0.94
BD	Oligo	AP5M1	-0.04	0.04	-0.90	0.371	0.84
BD	Astro	SMC2	-0.08	0.09	-0.90	0.371	0.735
BD	EN_L3_5_IT_2	NR2F6	0.09	0.10	0.90	0.371	0.793
BD	IN_LAMP5_LHX6	BTBD10	-0.04	0.05	-0.90	0.371	0.782
BD	EN_L6_IT_1	CLTA	-0.05	0.05	-0.90	0.371	0.982
BD	IN_PVALB_CHC	ATP6V1G1	-0.10	0.12	-0.90	0.371	0.857
BD	EN_L6_IT_1	C5AR1	-0.14	0.16	-0.90	0.371	0.982
BD	IN_PVALB	NEPRO	0.04	0.05	0.90	0.371	0.709
BD	IN_LAMP5_LHX6	SAMD5	-0.18	0.20	-0.90	0.371	0.782
BD	EN_L3_5_IT_3	REP15	0.14	0.16	0.90	0.371	0.788
BD	IN_PVALB	RGS8	-0.20	0.22	-0.90	0.371	0.709
BD	Oligo	MTG2	0.04	0.05	0.90	0.371	0.84
BD	OPC	PLPP5	-0.05	0.06	-0.90	0.371	0.692
BD	EN_L6_CT	CDC14B	-0.08	0.09	-0.90	0.371	0.801
BD	IN_LAMP5_LHX6	TRPM7	-0.04	0.05	-0.90	0.371	0.782
BD	EN_L6_IT_1	C16orf87	-0.08	0.09	-0.90	0.371	0.982
BD	Micro	BMT2	-0.04	0.05	-0.90	0.371	0.76
BD	EN_L3_5_IT_1	GPR183	-0.20	0.22	-0.90	0.371	0.938
BD	EN_L6_IT_1	FAM102A	0.07	0.08	0.90	0.371	0.982
BD	EN_L2_3_IT	ZNF41	-0.06	0.06	-0.90	0.371	1
BD	EN_L6_CT	GATB	-0.08	0.09	-0.90	0.371	0.801
BD	OPC	RCOR3	0.04	0.04	0.90	0.371	0.692
BD	Micro	UGGT1	0.05	0.06	0.90	0.371	0.76
BD	IN_LAMP5_RELN	ARMC6	-0.08	0.09	-0.90	0.371	0.8
BD	EN_L6_IT_1	TMED9	-0.11	0.12	-0.90	0.371	0.982
BD	IN_LAMP5_RELN	DNPEP	-0.07	0.08	-0.90	0.371	0.8
BD	EN_L3_5_IT_3	RET	0.12	0.13	0.90	0.371	0.788
BD	IN_VIP	RUFY3	0.03	0.03	0.90	0.371	0.763
BD	Oligo	SPSB2	-0.13	0.14	-0.90	0.371	0.84
BD	EN_L5_ET	SUCLG1	0.62	0.67	0.93	0.371	0.791
BD	Adaptive	NUP153	0.23	0.26	0.90	0.371	0.996
BD	IN_PVALB	SHISA2	0.12	0.13	0.90	0.371	0.709
BD	IN_PVALB_CHC	RSPRY1	0.06	0.06	0.90	0.371	0.857
BD	IN_ADARB2	ENSG00000284484	0.20	0.22	0.90	0.371	0.889
BD	IN_SST	PNPT1	0.03	0.04	0.90	0.371	0.771
BD	VLMC	NOVA1	-0.13	0.14	-0.90	0.371	0.996
BD	IN_LAMP5_RELN	MON1A	-0.07	0.08	-0.90	0.371	0.8
BD	PVM	AGPS	0.17	0.19	0.90	0.371	0.94
BD	IN_PVALB_CHC	MPP6	0.07	0.07	0.90	0.371	0.857
BD	Astro	CA2	-0.07	0.07	-0.90	0.371	0.735
BD	EN_L6_IT_2	ZBTB5	-0.13	0.14	-0.90	0.371	0.841
BD	IN_PVALB_CHC	COX19	0.09	0.10	0.90	0.371	0.857
BD	EN_L5_6_NP	SLC66A2	-0.06	0.06	-0.90	0.371	0.875
BD	EN_L5_ET	GAP43	-0.51	0.55	-0.93	0.371	0.791
BD	IN_SST	MIB2	-0.06	0.06	-0.90	0.371	0.771
BD	Astro	MPHOSPH10	0.05	0.06	0.90	0.371	0.735
BD	EN_L3_5_IT_2	PAIP2	0.03	0.04	0.90	0.371	0.793
BD	IN_PVALB_CHC	ASIC2	0.11	0.12	0.90	0.371	0.857
BD	EN_L3_5_IT_3	TMEM129	0.07	0.08	0.90	0.371	0.788
BD	EN_L3_5_IT_2	RAPH1	-0.06	0.06	-0.90	0.371	0.793
BD	VLMC	GRB2	0.15	0.16	0.90	0.371	0.996
BD	EN_L6_CT	TLCD5	0.10	0.11	0.90	0.371	0.801
BD	EN_L6_IT_1	CDC6	0.12	0.14	0.90	0.371	0.982
BD	Astro	HDLBP	0.04	0.04	0.90	0.371	0.735
BD	EN_L3_5_IT_2	JRKL	0.07	0.08	0.90	0.371	0.793
BD	EN_L3_5_IT_2	MORF4L1	-0.05	0.05	-0.90	0.371	0.793
BD	IN_PVALB_CHC	ZC3H6	-0.06	0.07	-0.90	0.371	0.857
BD	IN_PVALB_CHC	PIK3C2B	0.07	0.08	0.90	0.371	0.857
BD	Endo	NELL2	-0.10	0.12	-0.90	0.371	0.702
BD	EN_L2_3_IT	TBC1D16	0.08	0.09	0.90	0.371	1
BD	EN_L6_IT_1	RCHY1	-0.08	0.08	-0.90	0.371	0.982
BD	IN_PVALB	SLC25A28	0.05	0.06	0.90	0.371	0.709
BD	PVM	TBXAS1	-0.13	0.14	-0.90	0.371	0.94
BD	IN_VIP	RNF25	0.07	0.07	0.90	0.371	0.763
BD	Astro	THAP11	0.12	0.14	0.90	0.371	0.735
BD	IN_LAMP5_LHX6	CASP8AP2	0.05	0.06	0.90	0.371	0.782
BD	EN_L6_IT_1	GATD3A	0.16	0.18	0.90	0.371	0.982
BD	EN_L3_5_IT_2	MRPL10	0.07	0.08	0.90	0.371	0.793
BD	Oligo	ABCC9	0.11	0.12	0.90	0.371	0.84
BD	EN_L5_ET	DENND1A	-0.47	0.50	-0.93	0.371	0.791
BD	IN_LAMP5_RELN	DNAH10	0.09	0.10	0.90	0.371	0.8
BD	Oligo	LPGAT1	-0.04	0.04	-0.90	0.371	0.84
BD	IN_VIP	CHMP3	-0.07	0.08	-0.90	0.371	0.763
BD	OPC	RIT1	-0.06	0.07	-0.90	0.371	0.692
BD	EN_L6B	TRIM4	-0.07	0.08	-0.90	0.371	0.785
BD	EN_L3_5_IT_3	XXYLT1	-0.06	0.06	-0.90	0.371	0.788
BD	SMC	ATP1A2	0.26	0.29	0.90	0.371	0.995
BD	Astro	FBXO45	0.08	0.09	0.90	0.371	0.735
BD	Endo	RAB2B	-0.10	0.11	-0.90	0.371	0.702
BD	IN_SST	MARS1	0.04	0.05	0.90	0.371	0.771
BD	IN_VIP	TTC6	-0.13	0.15	-0.90	0.371	0.763
BD	EN_L2_3_IT	HOOK1	-0.05	0.05	-0.90	0.371	1
BD	EN_L6_IT_1	HS6ST3	-0.07	0.08	-0.90	0.371	0.982
BD	EN_L3_5_IT_1	POT1	-0.06	0.06	-0.90	0.371	0.939
BD	Astro	ANKEF1	-0.13	0.15	-0.90	0.371	0.735
BD	Oligo	RELA	0.05	0.06	0.90	0.371	0.84
BD	EN_L6_CT	CLTC	-0.04	0.05	-0.90	0.371	0.801
BD	EN_L5_6_NP	CNTLN	-0.10	0.11	-0.90	0.371	0.875
BD	IN_PVALB	MGAT3	-0.05	0.06	-0.90	0.371	0.709
BD	IN_LAMP5_RELN	MGAT1	-0.08	0.09	-0.90	0.371	0.8
BD	IN_ADARB2	LPXN	0.08	0.09	0.90	0.371	0.889
BD	EN_L3_5_IT_2	WDR25	-0.05	0.06	-0.90	0.371	0.793
BD	EN_L6B	EIF4E2	0.06	0.07	0.90	0.371	0.785
BD	IN_VIP	DOLK	-0.11	0.13	-0.90	0.371	0.763
BD	EN_L3_5_IT_3	SERPINI2	-0.11	0.12	-0.90	0.371	0.788
BD	EN_L3_5_IT_3	TTC9	0.06	0.06	0.90	0.371	0.788
BD	IN_PVALB	FOXN3	-0.06	0.06	-0.90	0.371	0.709
BD	EN_L2_3_IT	ENSG00000255330	-0.08	0.09	-0.90	0.371	1
BD	EN_L5_6_NP	SGCB	-0.08	0.09	-0.90	0.371	0.875
BD	IN_PVALB	STRADB	-0.08	0.08	-0.90	0.371	0.709
BD	EN_L6_CT	ZNF189	0.10	0.11	0.90	0.371	0.801
BD	Oligo	RAPGEF3	-0.06	0.07	-0.90	0.371	0.84
BD	IN_ADARB2	BTBD6	-0.09	0.10	-0.90	0.371	0.889
BD	EN_L6_IT_1	SRBD1	-0.08	0.08	-0.90	0.371	0.982
BD	EN_L3_5_IT_2	SLC27A6	0.10	0.11	0.90	0.371	0.793
BD	EN_L3_5_IT_3	ARHGAP28	0.11	0.13	0.90	0.371	0.788
BD	EN_L5_6_NP	PER3	0.09	0.10	0.90	0.371	0.875
BD	EN_L6_CT	TMEM140	0.14	0.16	0.90	0.371	0.801
BD	EN_L3_5_IT_3	ATP1A1	-0.04	0.04	-0.90	0.371	0.788
BD	IN_PVALB	WLS	-0.06	0.07	-0.90	0.371	0.709
BD	VLMC	DLEU7	0.23	0.26	0.90	0.371	0.996
BD	IN_LAMP5_LHX6	MAP4K2	-0.08	0.09	-0.90	0.371	0.782
BD	SMC	CDH6	-0.18	0.20	-0.90	0.371	0.995
BD	EN_L5_6_NP	LMNTD1	-0.17	0.19	-0.90	0.371	0.875
BD	IN_LAMP5_LHX6	ENOX2	-0.12	0.14	-0.90	0.371	0.782
BD	EN_L5_6_NP	NUDT9	0.08	0.08	0.90	0.371	0.875
BD	Astro	DCC	-0.08	0.09	-0.90	0.371	0.735
BD	EN_L3_5_IT_3	TUBGCP2	0.05	0.06	0.90	0.371	0.788
BD	IN_PVALB	ARFGEF3	0.05	0.06	0.90	0.371	0.709
BD	IN_PVALB	MPI	-0.06	0.06	-0.90	0.371	0.709
BD	EN_L6B	TMEM63B	0.06	0.07	0.90	0.371	0.785
BD	SMC	RPRD1A	-0.22	0.25	-0.90	0.371	0.995
BD	EN_L6_CT	EPS8	0.19	0.21	0.90	0.371	0.801
BD	Astro	HLA-B	0.12	0.13	0.90	0.371	0.735
BD	EN_L3_5_IT_2	DNAJB6	-0.05	0.06	-0.90	0.371	0.793
BD	EN_L6B	CMTR1	0.06	0.07	0.90	0.371	0.785
BD	IN_PVALB	ME3	-0.03	0.04	-0.90	0.371	0.709
BD	EN_L6_IT_1	CASP6	0.11	0.12	0.90	0.371	0.982
BD	EN_L6_IT_1	SLC41A2	-0.05	0.05	-0.90	0.371	0.982
BD	Oligo	FBXO24	0.10	0.12	0.90	0.371	0.84
BD	OPC	ZEB1	-0.04	0.05	-0.90	0.371	0.693
BD	EN_L5_ET	SCAF11	0.67	0.73	0.93	0.371	0.791
BD	EN_L6B	ZMIZ2	0.07	0.08	0.90	0.371	0.785
BD	EN_L6_CT	SLC25A37	0.08	0.09	0.90	0.371	0.801
BD	EN_L3_5_IT_3	STK36	-0.05	0.05	-0.90	0.371	0.788
BD	EN_L6B	FNDC3A	0.04	0.05	0.90	0.371	0.785
BD	EN_L5_ET	WDR37	0.55	0.59	0.93	0.371	0.791
BD	EN_L6_CT	IQCJ-SCHIP1	0.11	0.12	0.90	0.371	0.801
BD	EN_L6_IT_1	PWWP2A	-0.06	0.07	-0.90	0.371	0.982
BD	IN_ADARB2	MANEA	-0.10	0.11	-0.90	0.371	0.889
BD	EN_L3_5_IT_3	C3orf52	0.20	0.22	0.90	0.371	0.788
BD	IN_VIP	PGLS	-0.07	0.07	-0.90	0.371	0.763
BD	IN_VIP	HYLS1	0.05	0.06	0.90	0.371	0.763
BD	SMC	RERG	-0.33	0.36	-0.90	0.371	0.995
BD	EN_L3_5_IT_1	MYCN	-0.13	0.15	-0.90	0.372	0.939
BD	EN_L2_3_IT	SLC13A1	0.16	0.18	0.90	0.372	1
BD	IN_PVALB	H4C3	-0.14	0.16	-0.90	0.372	0.709
BD	Astro	ZFP30	-0.05	0.05	-0.90	0.372	0.735
BD	IN_PVALB_CHC	AGPAT5	0.05	0.06	0.90	0.372	0.858
BD	EN_L6_IT_1	TMEM30A	0.07	0.08	0.90	0.372	0.982
BD	EN_L3_5_IT_2	FLNA	-0.08	0.08	-0.90	0.372	0.793
BD	EN_L6_CT	SOCS2	-0.10	0.11	-0.90	0.372	0.801
BD	Astro	TPD52	-0.09	0.10	-0.90	0.372	0.735
BD	EN_L3_5_IT_3	NLRP1	-0.14	0.16	-0.90	0.372	0.788
BD	IN_ADARB2	MYOT	0.13	0.14	0.90	0.372	0.889
BD	EN_L3_5_IT_3	CEP295	0.04	0.05	0.90	0.372	0.788
BD	PC	CKAP5	0.11	0.13	0.90	0.372	0.783
BD	EN_L6B	ANKRD37	0.15	0.17	0.90	0.372	0.785
BD	EN_L5_6_NP	DNAH1	-0.09	0.10	-0.90	0.372	0.875
BD	EN_L3_5_IT_2	C12orf40	-0.11	0.12	-0.90	0.372	0.793
BD	EN_L5_6_NP	OTUB1	0.08	0.09	0.90	0.372	0.875
BD	IN_LAMP5_LHX6	NMT2	0.04	0.05	0.90	0.372	0.782
BD	EN_L6_IT_1	SLC29A3	0.13	0.15	0.90	0.372	0.982
BD	EN_L5_6_NP	PTDSS1	0.07	0.08	0.90	0.372	0.875
BD	IN_SST	JAGN1	-0.10	0.11	-0.90	0.372	0.771
BD	EN_L6_IT_2	COX6C	0.10	0.11	0.90	0.372	0.841
BD	EN_L6_IT_2	TTC8	0.09	0.11	0.90	0.372	0.841
BD	IN_LAMP5_LHX6	SLC25A24	-0.09	0.10	-0.90	0.372	0.782
BD	IN_PVALB_CHC	RDH13	-0.15	0.16	-0.90	0.372	0.858
BD	IN_ADARB2	CCDC122	-0.09	0.10	-0.90	0.372	0.889
BD	IN_VIP	PPP1R32	-0.12	0.14	-0.90	0.372	0.763
BD	VLMC	KIAA0753	-0.15	0.17	-0.90	0.372	0.996
BD	IN_LAMP5_LHX6	RMND1	0.07	0.08	0.90	0.372	0.782
BD	Oligo	NLRP14	0.14	0.16	0.90	0.372	0.84
BD	EN_L2_3_IT	CYB5A	0.08	0.08	0.90	0.372	1
BD	Oligo	CENPT	-0.06	0.06	-0.90	0.372	0.84
BD	IN_SST	DYNC1LI2	0.03	0.03	0.90	0.372	0.771
BD	EN_L3_5_IT_3	FSTL5	-0.07	0.08	-0.90	0.372	0.788
BD	Adaptive	PPP6R2	-0.24	0.27	-0.90	0.372	0.996
BD	Micro	METTL16	-0.05	0.06	-0.90	0.372	0.761
BD	IN_SST	NOP53	-0.07	0.08	-0.90	0.372	0.771
BD	Astro	RARS1	0.05	0.06	0.90	0.372	0.735
BD	EN_L6B	FAM8A1	0.09	0.10	0.90	0.372	0.785
BD	EN_L3_5_IT_3	L3HYPDH	0.05	0.06	0.90	0.372	0.788
BD	IN_PVALB	TRIOBP	-0.10	0.11	-0.90	0.372	0.709
BD	Endo	RBM25	0.05	0.05	0.90	0.372	0.702
BD	IN_PVALB	TXN2	-0.06	0.07	-0.90	0.372	0.709
BD	EN_L3_5_IT_1	MLF1	0.10	0.11	0.90	0.372	0.939
BD	IN_PVALB_CHC	TAF15	0.04	0.05	0.90	0.372	0.858
BD	IN_ADARB2	MCCC1	0.05	0.05	0.90	0.372	0.889
BD	EN_L2_3_IT	ACTR6	0.04	0.05	0.90	0.372	1
BD	EN_L3_5_IT_2	ITPRID1	-0.09	0.10	-0.90	0.372	0.794
BD	VLMC	ADAM22	0.12	0.14	0.90	0.372	0.996
BD	EN_L6B	SOX12	-0.12	0.14	-0.90	0.372	0.785
BD	IN_LAMP5_LHX6	STX1B	0.07	0.08	0.90	0.372	0.782
BD	Astro	MYRIP	-0.08	0.08	-0.90	0.372	0.735
BD	EN_L5_6_NP	ANKRD36C	0.04	0.05	0.90	0.372	0.875
BD	PVM	PSPC1	-0.13	0.15	-0.90	0.372	0.94
BD	Oligo	ZNF589	0.05	0.05	0.90	0.372	0.84
BD	EN_L3_5_IT_1	SLC2A3	-0.08	0.09	-0.90	0.372	0.939
BD	Astro	ENSA	0.06	0.06	0.90	0.372	0.735
BD	EN_L5_ET	APPBP2	-0.61	0.66	-0.93	0.372	0.792
BD	IN_ADARB2	TM9SF2	0.05	0.05	0.90	0.372	0.889
BD	IN_LAMP5_RELN	VWC2L	0.12	0.13	0.90	0.372	0.801
BD	PC	THUMPD2	-0.11	0.12	-0.90	0.372	0.783
BD	Micro	ZSCAN25	0.09	0.10	0.90	0.372	0.761
BD	VLMC	FCHSD2	0.10	0.11	0.90	0.372	0.996
BD	Micro	PTRH2	-0.09	0.10	-0.90	0.372	0.761
BD	OPC	USP47	0.03	0.03	0.90	0.372	0.693
BD	IN_SST	ZNF677	-0.08	0.08	-0.90	0.372	0.771
BD	Astro	ABHD17C	-0.05	0.05	-0.90	0.372	0.735
BD	IN_LAMP5_RELN	ADNP2	-0.05	0.06	-0.90	0.372	0.801
BD	Oligo	ARMC9	0.06	0.07	0.90	0.372	0.84
BD	EN_L6_IT_1	NSDHL	-0.11	0.12	-0.90	0.372	0.982
BD	EN_L3_5_IT_2	ACD	0.09	0.10	0.90	0.372	0.794
BD	IN_PVALB	RAE1	0.04	0.05	0.90	0.372	0.709
BD	PVM	GPATCH2L	0.14	0.15	0.90	0.372	0.94
BD	IN_PVALB	GBF1	-0.03	0.03	-0.90	0.372	0.709
BD	Oligo	CIB1	-0.07	0.08	-0.90	0.372	0.84
BD	Astro	ZNF552	0.07	0.08	0.90	0.372	0.735
BD	Astro	INHA	0.10	0.11	0.90	0.372	0.735
BD	IN_PVALB_CHC	SETD3	0.06	0.07	0.90	0.372	0.858
BD	IN_LAMP5_LHX6	PJVK	0.12	0.13	0.90	0.372	0.782
BD	EN_L6B	RGL4	0.15	0.17	0.90	0.372	0.785
BD	EN_L6_IT_1	DNTTIP2	0.09	0.11	0.90	0.372	0.982
BD	IN_PVALB	VAMP7	0.04	0.05	0.90	0.372	0.709
BD	IN_SST	DCUN1D2	0.04	0.04	0.90	0.372	0.771
BD	EN_L5_6_NP	SENP2	0.05	0.06	0.90	0.372	0.875
BD	IN_LAMP5_LHX6	ZC3H18	0.08	0.09	0.90	0.372	0.782
BD	EN_L6_IT_1	PSG3	-0.16	0.18	-0.90	0.372	0.982
BD	EN_L6B	COL10A1	0.12	0.13	0.90	0.372	0.785
BD	IN_SST	DCAF11	0.11	0.12	0.90	0.372	0.771
BD	Astro	RIN1	0.13	0.15	0.90	0.372	0.735
BD	EN_L6_IT_1	PTPRZ1	0.12	0.14	0.90	0.372	0.982
BD	IN_PVALB	NUDCD1	0.04	0.04	0.90	0.372	0.709
BD	VLMC	USP47	-0.09	0.10	-0.90	0.372	0.996
BD	Astro	PARP11	-0.05	0.05	-0.90	0.372	0.735
BD	EN_L5_ET	USF3	0.74	0.80	0.93	0.372	0.792
BD	EN_L3_5_IT_1	PNCK	0.07	0.08	0.90	0.372	0.939
BD	IN_PVALB	MAGEL2	-0.11	0.12	-0.90	0.372	0.709
BD	Oligo	IFFO1	0.05	0.05	0.90	0.372	0.84
BD	EN_L6_IT_2	GNAQ	-0.05	0.06	-0.90	0.372	0.841
BD	IN_PVALB	UST	-0.10	0.11	-0.90	0.372	0.709
BD	PC	CNOT1	0.08	0.09	0.90	0.372	0.783
BD	OPC	CEP295	-0.05	0.05	-0.90	0.372	0.693
BD	Oligo	PLXNA4	0.09	0.10	0.90	0.372	0.84
BD	Micro	FAM216A	-0.08	0.09	-0.90	0.372	0.761
BD	Astro	BCL2L14	-0.13	0.14	-0.90	0.372	0.735
BD	IN_VIP	TBC1D1	0.04	0.04	0.90	0.372	0.764
BD	OPC	GSDME	0.05	0.05	0.90	0.372	0.693
BD	Micro	CBWD1	0.08	0.09	0.90	0.372	0.761
BD	PC	DUSP16	0.10	0.11	0.90	0.372	0.783
BD	Micro	PTCH2	-0.12	0.13	-0.90	0.372	0.761
BD	EN_L6_IT_1	VSIG10	0.09	0.10	0.90	0.372	0.982
BD	EN_L5_6_NP	ZFPL1	0.12	0.14	0.90	0.372	0.875
BD	IN_SST	AGO2	-0.05	0.06	-0.90	0.372	0.771
BD	IN_SST	C3orf70	0.06	0.07	0.90	0.372	0.771
BD	IN_LAMP5_LHX6	KAT7	0.06	0.07	0.90	0.372	0.782
BD	IN_VIP	SMAD4	-0.04	0.05	-0.90	0.372	0.764
BD	Oligo	ERCC4	0.04	0.04	0.90	0.372	0.84
BD	EN_L2_3_IT	DNAJC4	0.08	0.09	0.90	0.372	1
BD	EN_L2_3_IT	FAM133B	0.05	0.05	0.90	0.372	1
BD	EN_L6_CT	FGF9	0.07	0.08	0.90	0.372	0.801
BD	EN_L3_5_IT_3	TMPRSS15	0.13	0.14	0.90	0.372	0.788
BD	Oligo	CLIP4	-0.05	0.05	-0.90	0.372	0.84
BD	IN_ADARB2	C17orf97	-0.12	0.13	-0.90	0.372	0.89
BD	IN_PVALB	MED22	0.07	0.07	0.90	0.372	0.709
BD	Endo	CASTOR2	-0.12	0.13	-0.90	0.372	0.703
BD	EN_L6B	ENSG00000285404	0.12	0.13	0.90	0.372	0.785
BD	IN_PVALB	THAP1	-0.08	0.09	-0.90	0.372	0.709
BD	EN_L2_3_IT	MYBL2	0.12	0.13	0.90	0.372	1
BD	EN_L6B	RECK	-0.06	0.07	-0.90	0.372	0.785
BD	EN_L6B	LYPLA2	-0.13	0.15	-0.90	0.372	0.785
BD	OPC	SLC4A1AP	0.05	0.05	0.90	0.372	0.693
BD	EN_L3_5_IT_3	SLC7A9	0.11	0.13	0.90	0.372	0.788
BD	EN_L5_ET	MT-CO2	-1.05	1.13	-0.93	0.372	0.792
BD	EN_L6B	DCTN5	0.06	0.06	0.90	0.372	0.785
BD	IN_LAMP5_LHX6	PFKM	-0.08	0.09	-0.90	0.372	0.782
BD	EN_L6_CT	ASMTL	-0.10	0.11	-0.90	0.372	0.801
BD	SMC	SMYD3	0.14	0.16	0.90	0.372	0.995
BD	Oligo	USP3	0.04	0.05	0.89	0.372	0.84
BD	EN_L3_5_IT_3	TSACC	0.11	0.12	0.90	0.372	0.788
BD	Oligo	PLEKHA8	0.04	0.04	0.89	0.372	0.84
BD	IN_PVALB_CHC	RADIL	0.13	0.14	0.89	0.372	0.859
BD	Astro	CEP170B	0.08	0.09	0.89	0.372	0.735
BD	IN_SST	OPRD1	0.07	0.08	0.89	0.372	0.771
BD	EN_L3_5_IT_3	LRATD1	-0.09	0.10	-0.89	0.372	0.788
BD	IN_SST	CNOT3	-0.06	0.06	-0.89	0.372	0.771
BD	EN_L6B	ZNF236	-0.05	0.05	-0.90	0.372	0.785
BD	IN_LAMP5_RELN	NDUFB3	-0.08	0.09	-0.89	0.372	0.801
BD	IN_LAMP5_LHX6	PICALM	-0.04	0.05	-0.89	0.372	0.782
BD	EN_L3_5_IT_3	SEC22A	-0.05	0.05	-0.89	0.372	0.788
BD	EN_L6_IT_2	APOO	-0.09	0.10	-0.90	0.372	0.841
BD	EN_L2_3_IT	EDAR	0.16	0.18	0.89	0.372	1
BD	SMC	ANK3	0.25	0.27	0.90	0.372	0.995
BD	EN_L2_3_IT	DMGDH	0.06	0.06	0.89	0.372	1
BD	Oligo	SUGP2	0.03	0.03	0.89	0.372	0.84
BD	Endo	GART	-0.10	0.11	-0.89	0.372	0.703
BD	PVM	BROX	0.24	0.27	0.90	0.372	0.94
BD	EN_L6_IT_1	ANLN	0.16	0.18	0.90	0.372	0.982
BD	EN_L5_ET	PIKFYVE	0.55	0.60	0.93	0.372	0.792
BD	EN_L5_6_NP	NCOA1	-0.04	0.04	-0.90	0.372	0.876
BD	IN_ADARB2	DGCR2	0.06	0.06	0.89	0.372	0.89
BD	EN_L2_3_IT	TMEM101	-0.06	0.07	-0.89	0.372	1
BD	PVM	NFKB1	-0.26	0.29	-0.90	0.372	0.94
BD	IN_SST	ZNF213	-0.08	0.09	-0.89	0.372	0.771
BD	IN_ADARB2	ENSG00000277758	-0.15	0.17	-0.89	0.372	0.89
BD	Micro	DENND5B	0.07	0.08	0.89	0.372	0.762
BD	Astro	EDC3	0.04	0.04	0.89	0.372	0.735
BD	EN_L3_5_IT_2	MOB3B	-0.06	0.06	-0.89	0.372	0.794
BD	IN_LAMP5_RELN	MED27	-0.04	0.04	-0.89	0.372	0.801
BD	EN_L3_5_IT_2	MIER1	0.03	0.03	0.89	0.372	0.794
BD	EN_L6_IT_2	IKZF4	-0.11	0.12	-0.90	0.372	0.841
BD	EN_L6_IT_2	CXXC1	0.13	0.15	0.90	0.372	0.841
BD	EN_L6B	AIDA	0.08	0.09	0.90	0.372	0.785
BD	EN_L6_IT_2	PNO1	-0.10	0.11	-0.90	0.372	0.841
BD	EN_L5_6_NP	RXRA	0.11	0.12	0.89	0.372	0.876
BD	Oligo	ABCC1	0.11	0.12	0.89	0.372	0.84
BD	IN_PVALB	SCRN3	-0.04	0.05	-0.89	0.372	0.709
BD	EN_L6B	STAG3	0.13	0.14	0.90	0.372	0.785
BD	EN_L3_5_IT_2	ZFR	-0.03	0.03	-0.89	0.372	0.794
BD	IN_LAMP5_LHX6	PSMD11	-0.06	0.06	-0.89	0.372	0.782
BD	IN_LAMP5_LHX6	CHST1	0.11	0.13	0.89	0.372	0.782
BD	IN_PVALB_CHC	KSR1	0.07	0.08	0.89	0.372	0.859
BD	Endo	GANAB	-0.10	0.11	-0.89	0.372	0.703
BD	IN_PVALB	EMB	-0.07	0.08	-0.89	0.372	0.709
BD	IN_LAMP5_RELN	CPPED1	-0.08	0.09	-0.89	0.372	0.801
BD	OPC	NUDT16L1	-0.08	0.08	-0.89	0.372	0.694
BD	IN_LAMP5_RELN	KIF3A	-0.04	0.04	-0.89	0.372	0.801
BD	PC	ZFYVE26	0.12	0.14	0.89	0.372	0.783
BD	EN_L5_6_NP	NUB1	0.06	0.06	0.89	0.372	0.876
BD	OPC	C4orf46	-0.12	0.14	-0.89	0.372	0.694
BD	OPC	S100PBP	-0.03	0.04	-0.89	0.372	0.694
BD	IN_SST	GLYR1	0.04	0.04	0.89	0.372	0.771
BD	Oligo	EEF1AKMT1	0.04	0.04	0.89	0.372	0.84
BD	Adaptive	AP3B1	0.19	0.21	0.90	0.372	0.996
BD	IN_LAMP5_LHX6	KCTD15	-0.09	0.10	-0.89	0.372	0.782
BD	VLMC	APP	-0.09	0.10	-0.90	0.372	0.996
BD	EN_L6B	TNFAIP8L1	0.09	0.10	0.90	0.372	0.785
BD	EN_L6_IT_2	BCAS1	0.18	0.20	0.90	0.372	0.841
BD	IN_LAMP5_LHX6	PDCD2	-0.10	0.11	-0.89	0.372	0.782
BD	IN_LAMP5_LHX6	ZNF7	0.09	0.10	0.89	0.372	0.782
BD	EN_L3_5_IT_2	MICAL2	-0.04	0.05	-0.89	0.372	0.794
BD	IN_VIP	C20orf27	-0.07	0.08	-0.89	0.372	0.765
BD	EN_L6_CT	FAM91A1	0.07	0.08	0.89	0.372	0.802
BD	Astro	ARF4	-0.06	0.07	-0.89	0.372	0.736
BD	EN_L3_5_IT_2	XRCC6	0.04	0.04	0.89	0.372	0.794
BD	EN_L2_3_IT	LRATD1	-0.07	0.08	-0.89	0.372	1
BD	IN_LAMP5_RELN	PRDM4	-0.07	0.08	-0.89	0.372	0.801
BD	EN_L6B	GTPBP6	-0.09	0.10	-0.90	0.372	0.785
BD	IN_LAMP5_RELN	CASTOR2	0.06	0.07	0.89	0.372	0.801
BD	IN_LAMP5_LHX6	SPATA2	0.12	0.13	0.89	0.372	0.782
BD	Oligo	SMARCA2	0.04	0.05	0.89	0.372	0.84
BD	Oligo	BOK	-0.05	0.06	-0.89	0.372	0.84
BD	IN_VIP	RPS11	-0.04	0.05	-0.89	0.372	0.765
BD	EN_L2_3_IT	ATP5F1B	-0.06	0.06	-0.89	0.372	1
BD	EN_L6_IT_2	MRPL27	0.11	0.13	0.90	0.372	0.841
BD	EN_L2_3_IT	PLIN4	0.11	0.13	0.89	0.372	1
BD	IN_ADARB2	FYTTD1	-0.05	0.05	-0.89	0.372	0.89
BD	IN_ADARB2	VPS37D	0.12	0.14	0.89	0.372	0.89
BD	EN_L2_3_IT	SLCO1A2	-0.10	0.12	-0.89	0.372	1
BD	IN_LAMP5_RELN	FNTA	0.06	0.07	0.89	0.372	0.801
BD	EN_L6_CT	FAM117A	0.11	0.12	0.89	0.372	0.802
BD	EN_L2_3_IT	IP6K2	0.04	0.05	0.89	0.372	1
BD	IN_PVALB	ENSG00000276087	0.08	0.09	0.89	0.372	0.709
BD	Oligo	UTP3	0.06	0.06	0.89	0.372	0.84
BD	IN_PVALB_CHC	ANK2	-0.04	0.04	-0.89	0.372	0.859
BD	EN_L2_3_IT	HMMR	0.13	0.15	0.89	0.372	1
BD	Astro	TKT	-0.06	0.06	-0.89	0.372	0.736
BD	EN_L3_5_IT_3	TRPM7	-0.03	0.04	-0.89	0.372	0.789
BD	EN_L5_6_NP	COL15A1	-0.21	0.24	-0.89	0.372	0.876
BD	Micro	CARD14	-0.15	0.17	-0.89	0.372	0.762
BD	EN_L5_6_NP	TSEN15	0.07	0.08	0.89	0.372	0.876
BD	EN_L3_5_IT_1	PTPRT	-0.05	0.05	-0.89	0.372	0.941
BD	IN_PVALB_CHC	PTOV1	0.08	0.09	0.89	0.372	0.859
BD	EN_L3_5_IT_2	SPDYE16	-0.14	0.15	-0.89	0.372	0.794
BD	Micro	PPA1	0.11	0.12	0.89	0.372	0.762
BD	EN_L3_5_IT_2	GPR18	-0.13	0.15	-0.89	0.373	0.794
BD	IN_LAMP5_RELN	REX1BD	-0.07	0.08	-0.89	0.373	0.801
BD	IN_ADARB2	JMJD6	-0.10	0.11	-0.89	0.373	0.89
BD	EN_L3_5_IT_2	N4BP3	0.09	0.10	0.89	0.373	0.794
BD	Astro	CHMP2B	-0.06	0.06	-0.89	0.373	0.736
BD	IN_VIP	BRMS1	-0.10	0.12	-0.89	0.373	0.765
BD	EN_L3_5_IT_3	PEX10	-0.07	0.08	-0.89	0.373	0.789
BD	EN_L6_IT_1	DYNLL1	0.07	0.08	0.89	0.373	0.982
BD	Micro	ITPRIP	0.11	0.12	0.89	0.373	0.762
BD	IN_PVALB	ENSG00000287542	-0.07	0.08	-0.89	0.373	0.709
BD	EN_L5_6_NP	KLC2	-0.07	0.08	-0.89	0.373	0.876
BD	EN_L2_3_IT	AVL9	0.04	0.04	0.89	0.373	1
BD	EN_L3_5_IT_2	TSPAN1	-0.15	0.16	-0.89	0.373	0.794
BD	EN_L6_IT_2	LSM6	0.12	0.13	0.89	0.373	0.841
BD	EN_L5_ET	MAGI3	-0.56	0.60	-0.92	0.373	0.792
BD	OPC	NBEAL1	-0.03	0.03	-0.89	0.373	0.694
BD	IN_ADARB2	FRRS1L	-0.04	0.04	-0.89	0.373	0.89
BD	OPC	GRTP1	-0.11	0.12	-0.89	0.373	0.694
BD	IN_SST	FIZ1	-0.10	0.11	-0.89	0.373	0.772
BD	EN_L6_IT_2	ST6GALNAC3	0.11	0.12	0.89	0.373	0.841
BD	SMC	ETV6	-0.21	0.23	-0.90	0.373	0.995
BD	IN_PVALB	ADAT1	-0.08	0.09	-0.89	0.373	0.709
BD	Oligo	UNC13D	0.08	0.09	0.89	0.373	0.84
BD	EN_L6_IT_2	CHMP5	0.10	0.11	0.89	0.373	0.841
BD	EN_L5_6_NP	PRRG3	-0.08	0.09	-0.89	0.373	0.876
BD	IN_ADARB2	SYNDIG1L	-0.11	0.13	-0.89	0.373	0.89
BD	EN_L2_3_IT	SYT4	-0.08	0.09	-0.89	0.373	1
BD	IN_LAMP5_LHX6	UBFD1	-0.09	0.10	-0.89	0.373	0.782
BD	EN_L3_5_IT_2	EBF3	0.14	0.15	0.89	0.373	0.794
BD	IN_LAMP5_LHX6	GARRE1	-0.06	0.06	-0.89	0.373	0.782
BD	Astro	SLC1A3	0.07	0.08	0.89	0.373	0.736
BD	EN_L2_3_IT	ALOX12	0.12	0.13	0.89	0.373	1
BD	EN_L6_IT_1	PPM1G	0.06	0.07	0.89	0.373	0.982
BD	EN_L6B	CSDE1	-0.04	0.05	-0.89	0.373	0.785
BD	IN_SST	HAT1	0.05	0.06	0.89	0.373	0.772
BD	EN_L6_IT_1	INIP	0.06	0.07	0.89	0.373	0.982
BD	EN_L5_6_NP	ZNF33B	-0.08	0.09	-0.89	0.373	0.876
BD	EN_L3_5_IT_2	PTPRF	-0.06	0.06	-0.89	0.373	0.794
BD	EN_L6_CT	SCLT1	-0.06	0.06	-0.89	0.373	0.802
BD	EN_L3_5_IT_3	ARIH1	-0.04	0.04	-0.89	0.373	0.789
BD	Endo	SLC19A3	-0.09	0.10	-0.89	0.373	0.704
BD	EN_L5_ET	ACSL1	-0.84	0.91	-0.92	0.373	0.792
BD	Endo	ACTR3	-0.08	0.09	-0.89	0.373	0.704
BD	IN_PVALB	LSM10	-0.07	0.08	-0.89	0.373	0.71
BD	EN_L6B	ANTKMT	-0.12	0.13	-0.89	0.373	0.785
BD	IN_ADARB2	TNKS	0.04	0.04	0.89	0.373	0.89
BD	EN_L6_IT_1	PSPC1	-0.05	0.05	-0.89	0.373	0.982
BD	EN_L3_5_IT_2	ENSG00000286221	0.06	0.07	0.89	0.373	0.794
BD	EN_L6_IT_1	PLCD4	0.15	0.16	0.89	0.373	0.982
BD	IN_LAMP5_LHX6	FDX1	0.08	0.09	0.89	0.373	0.782
BD	EN_L3_5_IT_3	TMEM200A	0.13	0.14	0.89	0.373	0.789
BD	PC	PEX5L	0.10	0.12	0.89	0.373	0.784
BD	IN_SST	SOD1	-0.06	0.07	-0.89	0.373	0.772
BD	Oligo	ZNF398	-0.03	0.04	-0.89	0.373	0.84
BD	EN_L3_5_IT_1	CRACDL	0.05	0.05	0.89	0.373	0.941
BD	IN_LAMP5_LHX6	PIK3R1	-0.06	0.07	-0.89	0.373	0.782
BD	IN_LAMP5_LHX6	ABITRAM	-0.09	0.10	-0.89	0.373	0.782
BD	Oligo	OSGIN1	0.12	0.14	0.89	0.373	0.84
BD	VLMC	ACIN1	-0.10	0.12	-0.89	0.373	0.996
BD	EN_L3_5_IT_3	TIMM50	-0.06	0.06	-0.89	0.373	0.789
BD	EN_L6B	IQGAP2	0.22	0.24	0.89	0.373	0.785
BD	EN_L6_IT_2	IFNAR1	-0.08	0.09	-0.89	0.373	0.841
BD	IN_LAMP5_RELN	EI24	-0.07	0.08	-0.89	0.373	0.802
BD	Oligo	PRKRA	0.03	0.04	0.89	0.373	0.84
BD	VLMC	GNG7	0.15	0.17	0.89	0.373	0.996
BD	Oligo	APBA3	-0.05	0.06	-0.89	0.373	0.84
BD	IN_LAMP5_LHX6	PLEKHA5	-0.04	0.05	-0.89	0.373	0.782
BD	Oligo	IQCC	0.10	0.11	0.89	0.373	0.84
BD	EN_L6B	NFASC	-0.04	0.05	-0.89	0.373	0.785
BD	EN_L6_IT_2	ALK	-0.17	0.19	-0.89	0.373	0.841
BD	EN_L3_5_IT_2	DHX58	0.11	0.12	0.89	0.373	0.794
BD	IN_LAMP5_RELN	DLG1	-0.06	0.07	-0.89	0.373	0.802
BD	Oligo	SLC20A2	-0.03	0.03	-0.89	0.373	0.84
BD	Adaptive	TNFRSF1B	-0.30	0.33	-0.90	0.373	0.996
BD	EN_L6_IT_2	CDK10	0.10	0.12	0.89	0.373	0.841
BD	EN_L2_3_IT	C12orf75	0.09	0.10	0.89	0.373	1
BD	EN_L6B	ZBTB5	0.08	0.09	0.89	0.373	0.785
BD	VLMC	CEP44	-0.14	0.16	-0.89	0.373	0.996
BD	EN_L2_3_IT	B9D1	-0.07	0.07	-0.89	0.373	1
BD	OPC	CC2D2A	0.05	0.05	0.89	0.373	0.694
BD	IN_SST	BCL2L15	0.12	0.13	0.89	0.373	0.772
BD	IN_PVALB_CHC	SUB1	0.06	0.07	0.89	0.373	0.859
BD	EN_L6_CT	ZBTB40	-0.09	0.10	-0.89	0.373	0.802
BD	Oligo	CDC40	-0.03	0.03	-0.89	0.373	0.84
BD	IN_PVALB_CHC	PPFIBP1	0.09	0.10	0.89	0.373	0.859
BD	IN_LAMP5_RELN	IFI27L2	0.13	0.15	0.89	0.373	0.802
BD	IN_VIP	PHF21A	0.03	0.04	0.89	0.373	0.765
BD	OPC	EHMT2	-0.05	0.06	-0.89	0.373	0.694
BD	Astro	INA	0.10	0.12	0.89	0.373	0.736
BD	IN_ADARB2	TRAF2	-0.11	0.12	-0.89	0.373	0.89
BD	EN_L3_5_IT_2	COLEC11	0.15	0.17	0.89	0.373	0.794
BD	Astro	MT-ND3	0.09	0.10	0.89	0.373	0.736
BD	Endo	TBK1	-0.08	0.09	-0.89	0.373	0.704
BD	IN_VIP	PBRM1	-0.03	0.03	-0.89	0.373	0.765
BD	IN_SST	ACTR3B	0.04	0.04	0.89	0.373	0.772
BD	IN_LAMP5_LHX6	NFIC	0.06	0.06	0.89	0.373	0.782
BD	Astro	VWA5B1	0.17	0.20	0.89	0.373	0.736
BD	EN_L3_5_IT_2	PODXL	0.08	0.09	0.89	0.373	0.794
BD	IN_LAMP5_LHX6	ANKS1A	-0.05	0.05	-0.89	0.373	0.782
BD	EN_L3_5_IT_3	PBX3	0.12	0.14	0.89	0.373	0.789
BD	EN_L5_6_NP	TTC37	0.04	0.05	0.89	0.373	0.876
BD	VLMC	VPS53	-0.10	0.11	-0.89	0.373	0.996
BD	EN_L5_6_NP	MAP6	-0.06	0.07	-0.89	0.373	0.876
BD	EN_L6_IT_1	MRPL14	-0.11	0.12	-0.89	0.373	0.982
BD	PC	PIK3C3	-0.08	0.09	-0.89	0.373	0.784
BD	EN_L3_5_IT_2	CYB5A	0.08	0.09	0.89	0.373	0.794
BD	VLMC	GOPC	0.15	0.16	0.89	0.373	0.996
BD	Micro	MT-ND6	-0.14	0.16	-0.89	0.373	0.763
BD	EN_L6_IT_2	FAM20C	-0.12	0.14	-0.89	0.373	0.841
BD	EN_L2_3_IT	RPL34	0.07	0.08	0.89	0.373	1
BD	EN_L6_CT	STIL	0.12	0.13	0.89	0.373	0.802
BD	EN_L6_IT_2	CHP1	0.10	0.11	0.89	0.373	0.841
BD	EN_L5_ET	TAF1B	-0.83	0.89	-0.92	0.373	0.792
BD	IN_SST	QRFPR	0.16	0.18	0.89	0.373	0.772
BD	PC	LRRTM4	0.13	0.15	0.89	0.373	0.784
BD	EN_L6_IT_1	CNOT2	-0.05	0.06	-0.89	0.373	0.982
BD	Astro	PFN4	0.10	0.11	0.89	0.373	0.736
BD	IN_LAMP5_RELN	ISG15	-0.14	0.15	-0.89	0.373	0.802
BD	EN_L6_IT_2	FAM193A	-0.06	0.07	-0.89	0.373	0.841
BD	Adaptive	KLRF1	0.59	0.66	0.90	0.373	0.996
BD	EN_L6_IT_2	CCDC3	0.07	0.08	0.89	0.373	0.841
BD	Micro	SLFN5	-0.14	0.15	-0.89	0.373	0.763
BD	IN_SST	DNAJA1	-0.10	0.11	-0.89	0.373	0.772
BD	EN_L3_5_IT_2	SHROOM4	-0.11	0.12	-0.89	0.373	0.794
BD	OPC	ZNF579	0.10	0.12	0.89	0.373	0.694
BD	EN_L6_IT_2	ZNF439	0.09	0.10	0.89	0.373	0.841
BD	IN_PVALB	TTYH1	-0.07	0.08	-0.89	0.373	0.71
BD	Micro	HSD17B4	0.05	0.06	0.89	0.373	0.763
BD	Oligo	NFS1	0.06	0.06	0.89	0.373	0.841
BD	PVM	IFI44	-0.19	0.21	-0.89	0.373	0.94
BD	Endo	HLA-DRB1	0.22	0.24	0.89	0.373	0.704
BD	EN_L3_5_IT_1	BTG3	-0.10	0.12	-0.89	0.373	0.941
BD	IN_LAMP5_RELN	SLC25A1	0.10	0.11	0.89	0.373	0.802
BD	EN_L2_3_IT	LTA4H	0.05	0.05	0.89	0.373	1
BD	EN_L6_IT_1	DNAJB6	0.08	0.09	0.89	0.373	0.982
BD	EN_L6_IT_2	WNK1	-0.05	0.06	-0.89	0.373	0.841
BD	EN_L6_IT_2	POLR3H	-0.11	0.12	-0.89	0.373	0.841
BD	EN_L3_5_IT_3	C12orf75	0.09	0.10	0.89	0.373	0.789
BD	IN_SST	ENSG00000259066	0.08	0.09	0.89	0.373	0.772
BD	EN_L3_5_IT_1	PODXL	-0.10	0.11	-0.89	0.373	0.941
BD	IN_SST	TRAPPC4	-0.06	0.07	-0.89	0.373	0.772
BD	PC	FAM241A	0.13	0.15	0.89	0.373	0.784
BD	IN_VIP	SLC35A2	-0.10	0.11	-0.89	0.373	0.765
BD	IN_VIP	CCNP	-0.16	0.18	-0.89	0.373	0.765
BD	EN_L3_5_IT_2	TSPAN18	0.24	0.27	0.89	0.373	0.794
BD	EN_L6_IT_1	ENSG00000269755	0.09	0.10	0.89	0.373	0.982
BD	IN_PVALB_CHC	FIBP	-0.12	0.14	-0.89	0.373	0.859
BD	Oligo	THEMIS	0.07	0.08	0.89	0.373	0.841
BD	EN_L5_ET	BRSK2	-0.59	0.64	-0.92	0.373	0.792
BD	IN_VIP	PCSK4	0.09	0.10	0.89	0.373	0.765
BD	IN_SST	DCTN3	-0.07	0.08	-0.89	0.373	0.772
BD	EN_L6_IT_1	LETM1	-0.06	0.07	-0.89	0.373	0.982
BD	EN_L6_CT	PTMS	-0.09	0.10	-0.89	0.373	0.802
BD	EN_L5_6_NP	TUSC2	-0.12	0.13	-0.89	0.373	0.876
BD	Micro	TAF12	0.07	0.08	0.89	0.373	0.763
BD	IN_SST	LIMK1	0.05	0.06	0.89	0.373	0.772
BD	Oligo	SOX8	-0.06	0.07	-0.89	0.373	0.841
BD	IN_PVALB_CHC	HNRNPM	0.06	0.06	0.89	0.373	0.859
BD	IN_LAMP5_RELN	MEAK7	0.06	0.07	0.89	0.373	0.802
BD	IN_VIP	SHKBP1	-0.14	0.15	-0.89	0.373	0.765
BD	IN_SST	KCNMB3	-0.08	0.09	-0.89	0.373	0.772
BD	IN_LAMP5_RELN	CLTA	-0.04	0.05	-0.89	0.373	0.802
BD	Endo	GBF1	-0.06	0.07	-0.89	0.373	0.704
BD	EN_L3_5_IT_3	FYCO1	0.14	0.16	0.89	0.373	0.789
BD	OPC	ZNF16	-0.08	0.09	-0.89	0.373	0.695
BD	EN_L2_3_IT	SF3B5	-0.09	0.10	-0.89	0.373	1
BD	EN_L3_5_IT_3	HGD	0.13	0.14	0.89	0.373	0.789
BD	VLMC	XAF1	-0.14	0.16	-0.89	0.373	0.996
BD	OPC	RAF1	-0.03	0.03	-0.89	0.373	0.695
BD	EN_L5_ET	PCF11	-0.78	0.84	-0.92	0.373	0.792
BD	IN_LAMP5_RELN	LRRC8A	-0.07	0.07	-0.89	0.373	0.802
BD	EN_L6_CT	USP49	0.12	0.14	0.89	0.373	0.802
BD	IN_SST	USP54	0.04	0.04	0.89	0.373	0.772
BD	EN_L6_IT_1	NECAP2	0.08	0.09	0.89	0.373	0.982
BD	EN_L6_IT_2	SSB	0.07	0.08	0.89	0.373	0.842
BD	EN_L3_5_IT_1	SRSF10	0.05	0.06	0.89	0.373	0.941
BD	Astro	ZNF658	0.07	0.08	0.89	0.373	0.737
BD	EN_L5_ET	PDE8A	-0.74	0.80	-0.92	0.373	0.792
BD	EN_L6_CT	CUEDC1	0.13	0.14	0.89	0.373	0.802
BD	EN_L6_CT	RRH	-0.12	0.14	-0.89	0.373	0.802
BD	EN_L3_5_IT_2	GPR19	0.05	0.06	0.89	0.373	0.794
BD	IN_SST	ZNF267	0.09	0.10	0.89	0.373	0.772
BD	IN_PVALB_CHC	CDH26	0.15	0.17	0.89	0.373	0.859
BD	EN_L3_5_IT_1	ZNF821	0.05	0.06	0.89	0.373	0.941
BD	OPC	PRAF2	-0.10	0.11	-0.89	0.373	0.695
BD	PVM	PPP1CB	-0.28	0.31	-0.89	0.373	0.94
BD	EN_L6B	VPS13D	-0.04	0.05	-0.89	0.373	0.785
BD	SMC	QKI	0.16	0.18	0.89	0.373	0.995
BD	EN_L3_5_IT_2	PITHD1	0.05	0.05	0.89	0.373	0.794
BD	EN_L6_CT	JPH4	-0.06	0.06	-0.89	0.373	0.802
BD	EN_L6B	CTSS	0.11	0.12	0.89	0.373	0.785
BD	IN_PVALB_CHC	CUL3	-0.05	0.06	-0.89	0.373	0.859
BD	EN_L6_IT_1	RING1	-0.07	0.07	-0.89	0.373	0.982
BD	IN_LAMP5_RELN	PPP2R1A	-0.06	0.07	-0.89	0.373	0.802
BD	EN_L6_IT_1	PAMR1	0.21	0.24	0.89	0.373	0.982
BD	Oligo	HSPA14	-0.04	0.05	-0.89	0.373	0.841
BD	EN_L6_CT	ARGLU1	-0.05	0.06	-0.89	0.373	0.802
BD	EN_L6_CT	PHF2	0.07	0.08	0.89	0.373	0.802
BD	IN_SST	GRHL1	0.11	0.12	0.89	0.373	0.772
BD	IN_VIP	SRGAP1	0.06	0.07	0.89	0.373	0.766
BD	IN_PVALB_CHC	RNASEH2C	-0.12	0.13	-0.89	0.373	0.859
BD	EN_L6B	NDUFS2	0.07	0.08	0.89	0.373	0.785
BD	EN_L6_CT	TBC1D8B	0.11	0.12	0.89	0.373	0.802
BD	IN_ADARB2	ASNSD1	0.10	0.11	0.89	0.373	0.89
BD	IN_SST	RC3H2	0.03	0.03	0.89	0.373	0.772
BD	IN_LAMP5_RELN	SERP2	-0.05	0.05	-0.89	0.373	0.802
BD	EN_L3_5_IT_1	NKAPD1	0.09	0.10	0.89	0.373	0.941
BD	EN_L6_CT	ECT2L	-0.14	0.16	-0.89	0.373	0.802
BD	OPC	CYYR1	0.17	0.19	0.89	0.373	0.695
BD	Astro	TBC1D7	-0.06	0.07	-0.89	0.373	0.737
BD	EN_L2_3_IT	STOML2	-0.07	0.07	-0.89	0.373	1
BD	OPC	ABCB1	-0.12	0.14	-0.89	0.373	0.695
BD	EN_L6_IT_1	PRR14	-0.10	0.11	-0.89	0.373	0.982
BD	EN_L5_6_NP	GMEB1	-0.09	0.10	-0.89	0.373	0.876
BD	Astro	SMC5	0.05	0.06	0.89	0.373	0.737
BD	EN_L3_5_IT_1	CUL1	-0.05	0.05	-0.89	0.373	0.941
BD	EN_L3_5_IT_3	PSAP	0.04	0.05	0.89	0.373	0.79
BD	IN_LAMP5_LHX6	BCL2L11	-0.12	0.13	-0.89	0.373	0.783
BD	IN_LAMP5_RELN	MAT2A	-0.05	0.05	-0.89	0.373	0.802
BD	Oligo	PPP2R2D	0.03	0.03	0.89	0.373	0.841
BD	EN_L2_3_IT	CCDC92	0.06	0.06	0.89	0.373	1
BD	PVM	ARHGEF11	0.16	0.18	0.89	0.373	0.94
BD	EN_L3_5_IT_1	TIMM23	0.05	0.06	0.89	0.373	0.941
BD	EN_L6_IT_1	EEF1AKNMT	-0.11	0.12	-0.89	0.373	0.982
BD	Oligo	GGH	0.10	0.11	0.89	0.373	0.841
BD	EN_L5_6_NP	MASTL	0.11	0.12	0.89	0.373	0.876
BD	IN_SST	RRN3	0.05	0.05	0.89	0.373	0.772
BD	PC	RBFOX1	0.09	0.10	0.89	0.373	0.784
BD	EN_L6_IT_1	SCARB2	-0.05	0.05	-0.89	0.373	0.982
BD	SMC	PACS1	-0.28	0.31	-0.89	0.373	0.995
BD	IN_SST	SORCS2	-0.09	0.10	-0.89	0.373	0.772
BD	IN_SST	ENSG00000272442	0.13	0.15	0.89	0.374	0.772
BD	Micro	XRCC6	-0.06	0.07	-0.89	0.374	0.763
BD	EN_L3_5_IT_1	EFNB2	-0.08	0.09	-0.89	0.374	0.941
BD	IN_PVALB	ACVR1C	0.08	0.09	0.89	0.374	0.711
BD	EN_L3_5_IT_2	USP13	-0.08	0.09	-0.89	0.374	0.795
BD	IN_VIP	EIF2AK2	0.03	0.04	0.89	0.374	0.766
BD	EN_L5_6_NP	CELSR3	-0.09	0.10	-0.89	0.374	0.876
BD	IN_VIP	ERRFI1	0.05	0.05	0.89	0.374	0.766
BD	EN_L6_IT_1	MORF4L2	0.06	0.06	0.89	0.374	0.982
BD	EN_L2_3_IT	STRBP	-0.04	0.05	-0.89	0.374	1
BD	IN_PVALB_CHC	GSTP1	0.13	0.14	0.89	0.374	0.859
BD	IN_VIP	ZNF880	-0.06	0.07	-0.89	0.374	0.766
BD	Oligo	CD276	0.10	0.11	0.89	0.374	0.841
BD	EN_L5_6_NP	KPNA4	-0.06	0.06	-0.89	0.374	0.876
BD	Oligo	DPM3	-0.07	0.08	-0.89	0.374	0.841
BD	OPC	TAF4B	0.06	0.07	0.89	0.374	0.695
BD	IN_ADARB2	TCTN2	0.08	0.08	0.89	0.374	0.89
BD	Astro	IQCN	-0.12	0.14	-0.89	0.374	0.737
BD	EN_L3_5_IT_3	RYBP	-0.05	0.06	-0.89	0.374	0.79
BD	Micro	GRID1	0.10	0.12	0.89	0.374	0.763
BD	IN_ADARB2	FARS2	-0.05	0.05	-0.89	0.374	0.89
BD	IN_PVALB_CHC	LAMTOR5	-0.11	0.13	-0.89	0.374	0.859
BD	EN_L2_3_IT	P2RX5-TAX1BP3	-0.10	0.11	-0.89	0.374	1
BD	EN_L6_CT	CLDN12	0.13	0.15	0.89	0.374	0.802
BD	EN_L2_3_IT	PDE6G	0.13	0.15	0.89	0.374	1
BD	Astro	STAT4	-0.11	0.13	-0.89	0.374	0.737
BD	IN_LAMP5_RELN	TCTE1	-0.10	0.11	-0.89	0.374	0.802
BD	IN_PVALB_CHC	TRIM27	-0.11	0.12	-0.89	0.374	0.859
BD	EN_L6B	NOS1	0.12	0.13	0.89	0.374	0.785
BD	IN_ADARB2	HDAC3	-0.07	0.07	-0.89	0.374	0.89
BD	EN_L6_IT_2	PCBP3	0.15	0.17	0.89	0.374	0.842
BD	IN_SST	QSOX1	0.05	0.06	0.89	0.374	0.772
BD	EN_L5_ET	MAPK4	-0.52	0.57	-0.92	0.374	0.792
BD	EN_L3_5_IT_1	ACIN1	0.05	0.06	0.89	0.374	0.941
BD	Astro	LRRC63	0.12	0.13	0.89	0.374	0.737
BD	Micro	ALG10B	-0.10	0.11	-0.89	0.374	0.763
BD	EN_L6_IT_2	AP3D1	-0.08	0.09	-0.89	0.374	0.842
BD	Astro	TARS3	0.04	0.04	0.89	0.374	0.737
BD	SMC	PTBP2	-0.16	0.17	-0.89	0.374	0.995
BD	IN_ADARB2	GTF2IRD2	-0.11	0.12	-0.89	0.374	0.89
BD	EN_L2_3_IT	DNAJC12	0.07	0.08	0.89	0.374	1
BD	IN_ADARB2	ERCC3	0.06	0.06	0.89	0.374	0.89
BD	EN_L6B	NPSR1	-0.14	0.16	-0.89	0.374	0.785
BD	IN_ADARB2	SYCE1L	-0.10	0.12	-0.89	0.374	0.89
BD	IN_ADARB2	PDXDC1	0.06	0.07	0.89	0.374	0.89
BD	EN_L6B	CYYR1	0.17	0.19	0.89	0.374	0.785
BD	Endo	G3BP2	-0.07	0.08	-0.89	0.374	0.705
BD	EN_L3_5_IT_3	ZFAND5	-0.05	0.06	-0.89	0.374	0.79
BD	EN_L6B	GRIK4	-0.09	0.10	-0.89	0.374	0.785
BD	IN_LAMP5_LHX6	GATC	-0.12	0.13	-0.89	0.374	0.783
BD	EN_L3_5_IT_3	AP4S1	-0.03	0.03	-0.89	0.374	0.79
BD	Adaptive	DOCK8	-0.21	0.23	-0.89	0.374	0.996
BD	IN_VIP	PHF3	0.03	0.04	0.89	0.374	0.766
BD	Endo	DDX3Y	0.11	0.12	0.89	0.374	0.705
BD	IN_ADARB2	KCTD15	-0.10	0.12	-0.89	0.374	0.89
BD	OPC	MRPL35	-0.07	0.08	-0.89	0.374	0.695
BD	Astro	ZBED3	0.07	0.08	0.89	0.374	0.737
BD	IN_ADARB2	SYN2	0.04	0.05	0.89	0.374	0.89
BD	OPC	CNIH3	-0.04	0.05	-0.89	0.374	0.695
BD	IN_PVALB_CHC	PTCD3	-0.05	0.05	-0.89	0.374	0.859
BD	IN_PVALB_CHC	ASXL2	-0.05	0.06	-0.89	0.374	0.859
BD	IN_LAMP5_LHX6	GTF2A1	-0.06	0.07	-0.89	0.374	0.783
BD	EN_L3_5_IT_3	TAF6L	0.07	0.08	0.89	0.374	0.79
BD	IN_LAMP5_LHX6	ARL5A	0.08	0.09	0.89	0.374	0.783
BD	OPC	EDEM2	0.07	0.08	0.89	0.374	0.695
BD	VLMC	SNTA1	-0.18	0.20	-0.89	0.374	0.996
BD	EN_L2_3_IT	USO1	0.04	0.04	0.89	0.374	1
BD	EN_L6_IT_1	FASN	-0.12	0.14	-0.89	0.374	0.982
BD	EN_L6B	ACYP1	-0.09	0.10	-0.89	0.374	0.785
BD	EN_L3_5_IT_1	ADCK2	-0.14	0.15	-0.89	0.374	0.941
BD	EN_L6B	ZNF606	-0.09	0.10	-0.89	0.374	0.785
BD	IN_LAMP5_RELN	ENSG00000267360	0.09	0.10	0.89	0.374	0.802
BD	EN_L3_5_IT_1	MRPL32	0.09	0.10	0.89	0.374	0.941
BD	EN_L6_IT_2	SYF2	0.13	0.14	0.89	0.374	0.842
BD	EN_L3_5_IT_2	ARHGEF38	-0.14	0.15	-0.89	0.374	0.795
BD	EN_L3_5_IT_3	PDS5A	0.03	0.04	0.89	0.374	0.79
BD	EN_L5_ET	NSD3	-0.49	0.53	-0.92	0.374	0.793
BD	IN_ADARB2	ZDHHC2	-0.06	0.07	-0.89	0.374	0.89
BD	IN_LAMP5_LHX6	CHIC2	0.06	0.06	0.89	0.374	0.783
BD	PC	CDV3	0.12	0.13	0.89	0.374	0.785
BD	Oligo	IL17D	0.06	0.07	0.89	0.374	0.841
BD	IN_SST	NUDCD2	-0.06	0.07	-0.89	0.374	0.772
BD	IN_VIP	NTN4	0.05	0.06	0.89	0.374	0.766
BD	IN_VIP	NID2	0.12	0.13	0.89	0.374	0.766
BD	EN_L6B	PSME3	-0.08	0.09	-0.89	0.374	0.785
BD	OPC	PFAS	0.08	0.09	0.89	0.374	0.695
BD	EN_L3_5_IT_1	KRAS	-0.06	0.07	-0.89	0.374	0.941
BD	EN_L6B	ZNF444	0.10	0.11	0.89	0.374	0.785
BD	EN_L6B	SCYL2	0.06	0.07	0.89	0.374	0.785
BD	OPC	ZDHHC13	0.06	0.06	0.89	0.374	0.695
BD	IN_PVALB	VWCE	0.07	0.08	0.89	0.374	0.712
BD	IN_LAMP5_RELN	CCDC97	-0.11	0.13	-0.89	0.374	0.802
BD	EN_L6_IT_1	CXXC5	-0.09	0.10	-0.89	0.374	0.982
BD	EN_L6_IT_2	STX7	-0.07	0.07	-0.89	0.374	0.842
BD	IN_LAMP5_RELN	PPP3CA	-0.04	0.04	-0.89	0.374	0.802
BD	Micro	CUL3	-0.04	0.04	-0.89	0.374	0.763
BD	IN_ADARB2	NDUFA5	0.06	0.07	0.89	0.374	0.89
BD	Astro	IGFL4	-0.09	0.10	-0.89	0.374	0.737
BD	OPC	PCYT1A	0.05	0.06	0.89	0.374	0.695
BD	EN_L3_5_IT_3	MED12L	-0.04	0.04	-0.89	0.374	0.79
BD	IN_VIP	EMP3	-0.12	0.14	-0.89	0.374	0.766
BD	Oligo	TOMM22	-0.07	0.08	-0.89	0.374	0.841
BD	EN_L3_5_IT_1	CLVS1	-0.07	0.08	-0.89	0.374	0.941
BD	EN_L3_5_IT_2	SUCO	-0.04	0.04	-0.89	0.374	0.795
BD	EN_L6_IT_1	CFAP70	-0.08	0.09	-0.89	0.374	0.982
BD	IN_LAMP5_LHX6	GLRX	0.10	0.12	0.89	0.374	0.783
BD	EN_L3_5_IT_1	RPA2	0.10	0.11	0.89	0.374	0.941
BD	Astro	PTDSS2	0.05	0.06	0.89	0.374	0.737
BD	EN_L6_IT_1	RAD23B	-0.05	0.05	-0.89	0.374	0.982
BD	EN_L5_6_NP	MAP3K5	0.15	0.16	0.89	0.374	0.877
BD	EN_L6_IT_1	CCT8	0.07	0.07	0.89	0.374	0.982
BD	IN_PVALB	HVCN1	-0.09	0.10	-0.89	0.374	0.712
BD	SMC	FBXW7	0.19	0.22	0.89	0.374	0.995
BD	EN_L6_CT	RFX4	-0.12	0.13	-0.89	0.374	0.803
BD	SMC	PIK3CB	-0.16	0.18	-0.89	0.374	0.995
BD	IN_SST	MTIF3	0.04	0.05	0.89	0.374	0.772
BD	IN_ADARB2	MGME1	0.11	0.12	0.89	0.374	0.89
BD	OPC	ACAP1	0.13	0.15	0.89	0.374	0.695
BD	IN_PVALB_CHC	USP9X	-0.05	0.06	-0.89	0.374	0.86
BD	EN_L6B	TMED9	-0.11	0.13	-0.89	0.374	0.785
BD	EN_L2_3_IT	ZC3H12B	0.05	0.06	0.89	0.374	1
BD	Endo	STRADB	-0.11	0.13	-0.89	0.374	0.705
BD	IN_SST	DENND2B	-0.06	0.07	-0.89	0.374	0.772
BD	PC	PLD5	-0.16	0.18	-0.89	0.374	0.785
BD	IN_VIP	ENSG00000243501	0.10	0.11	0.89	0.374	0.766
BD	IN_LAMP5_RELN	TMEM185A	0.11	0.13	0.89	0.374	0.802
BD	IN_ADARB2	NXF1	-0.10	0.11	-0.89	0.374	0.89
BD	EN_L6_IT_1	TBC1D22B	-0.06	0.07	-0.89	0.374	0.982
BD	Astro	PPP1R13B	0.04	0.05	0.89	0.374	0.737
BD	EN_L2_3_IT	CERCAM	-0.12	0.13	-0.89	0.374	1
BD	Astro	MIEF1	0.07	0.08	0.89	0.374	0.737
BD	Micro	KCNMB3	-0.10	0.12	-0.89	0.374	0.763
BD	EN_L5_6_NP	RNF121	0.07	0.08	0.89	0.374	0.877
BD	EN_L3_5_IT_3	DTX3	-0.04	0.05	-0.89	0.374	0.79
BD	IN_LAMP5_LHX6	NAAA	0.07	0.08	0.89	0.374	0.784
BD	EN_L3_5_IT_3	TRMT61B	0.04	0.04	0.89	0.374	0.79
BD	Astro	LRRC59	0.08	0.09	0.89	0.374	0.737
BD	EN_L5_6_NP	RCBTB2	-0.13	0.14	-0.89	0.374	0.877
BD	VLMC	EIF4G2	-0.14	0.15	-0.89	0.374	0.996
BD	EN_L3_5_IT_2	GTF3C5	-0.05	0.06	-0.89	0.374	0.795
BD	IN_SST	ENSG00000267748	0.11	0.12	0.89	0.374	0.772
BD	IN_LAMP5_RELN	AGPAT5	0.04	0.05	0.89	0.374	0.802
BD	EN_L3_5_IT_3	USP36	0.04	0.04	0.89	0.374	0.79
BD	EN_L2_3_IT	TRAPPC9	-0.05	0.05	-0.89	0.374	1
BD	IN_LAMP5_RELN	UBXN4	0.03	0.04	0.89	0.374	0.802
BD	IN_ADARB2	SMDT1	-0.07	0.08	-0.89	0.374	0.89
BD	Astro	SLC2A13	-0.07	0.08	-0.89	0.374	0.737
BD	EN_L3_5_IT_3	GPATCH1	0.05	0.06	0.89	0.374	0.79
BD	Astro	CERS4	0.06	0.07	0.89	0.374	0.737
BD	IN_PVALB	MFSD2B	0.08	0.09	0.89	0.374	0.712
BD	OPC	CHPF2	0.10	0.11	0.89	0.374	0.695
BD	Endo	CRTAP	-0.12	0.13	-0.89	0.374	0.705
BD	Micro	POLR3G	0.12	0.13	0.89	0.374	0.763
BD	IN_VIP	ENSG00000264058	0.11	0.12	0.89	0.374	0.766
BD	EN_L3_5_IT_1	MKRN2OS	0.11	0.13	0.89	0.374	0.941
BD	Astro	SLC29A4	0.11	0.12	0.89	0.374	0.737
BD	Adaptive	ROBO2	0.27	0.31	0.89	0.374	0.996
BD	IN_VIP	RP9	0.06	0.06	0.89	0.374	0.766
BD	EN_L3_5_IT_2	RBM15	0.06	0.06	0.89	0.374	0.795
BD	PVM	GPR34	-0.26	0.30	-0.89	0.374	0.94
BD	EN_L6_CT	EIF1B	0.11	0.12	0.89	0.374	0.803
BD	EN_L2_3_IT	SNORC	0.07	0.07	0.89	0.374	1
BD	Oligo	TIGD4	0.09	0.10	0.89	0.374	0.842
BD	Oligo	PPARGC1B	-0.08	0.09	-0.89	0.374	0.842
BD	EN_L5_ET	GNG4	1.16	1.26	0.92	0.374	0.793
BD	EN_L6_CT	ZFYVE27	0.06	0.07	0.89	0.374	0.803
BD	Micro	EXOSC2	0.09	0.10	0.89	0.374	0.763
BD	EN_L6_IT_2	UNG	0.15	0.17	0.89	0.374	0.843
BD	VLMC	RCSD1	0.20	0.22	0.89	0.374	0.996
BD	EN_L2_3_IT	NUTM1	-0.15	0.17	-0.89	0.374	1
BD	EN_L3_5_IT_3	EIF5A2	0.08	0.09	0.89	0.374	0.79
BD	EN_L6B	PFDN6	-0.13	0.15	-0.89	0.374	0.785
BD	VLMC	SLC9A9	0.14	0.15	0.89	0.374	0.996
BD	EN_L6_IT_1	NCOA1	0.04	0.05	0.89	0.374	0.982
BD	OPC	CPNE3	0.04	0.05	0.89	0.374	0.695
BD	IN_SST	BTAF1	0.04	0.05	0.89	0.374	0.772
BD	EN_L2_3_IT	CBLL1	0.05	0.06	0.89	0.374	1
BD	EN_L3_5_IT_2	CEP112	0.05	0.05	0.89	0.374	0.795
BD	EN_L3_5_IT_2	TNRC6A	0.03	0.04	0.89	0.374	0.795
BD	OPC	RDX	0.04	0.04	0.89	0.374	0.695
BD	Micro	SCRG1	0.13	0.14	0.89	0.374	0.763
BD	SMC	SLIT3	-0.13	0.15	-0.89	0.374	0.995
BD	SMC	GPD2	-0.25	0.28	-0.89	0.374	0.995
BD	Micro	FASTKD2	-0.07	0.08	-0.89	0.374	0.763
BD	IN_PVALB	TMEM167A	-0.05	0.05	-0.89	0.374	0.712
BD	Oligo	BBS7	0.04	0.04	0.89	0.374	0.842
BD	EN_L5_ET	TAGLN3	0.72	0.78	0.92	0.374	0.793
BD	IN_LAMP5_LHX6	LPIN2	-0.06	0.07	-0.89	0.374	0.784
BD	EN_L2_3_IT	RND3	0.16	0.18	0.89	0.374	1
BD	EN_L6_IT_2	CDC5L	0.09	0.10	0.89	0.374	0.843
BD	EN_L5_6_NP	TMEM184C	0.07	0.08	0.89	0.374	0.877
BD	IN_PVALB	ZNF622	-0.07	0.08	-0.89	0.374	0.712
BD	IN_PVALB	FGF2	-0.07	0.08	-0.89	0.374	0.712
BD	EN_L6_IT_1	FLYWCH1	0.06	0.07	0.89	0.374	0.982
BD	EN_L3_5_IT_3	DOT1L	-0.06	0.07	-0.89	0.374	0.79
BD	IN_PVALB_CHC	RHD	-0.21	0.24	-0.89	0.374	0.86
BD	IN_PVALB	FAM160B1	-0.03	0.04	-0.89	0.374	0.712
BD	IN_LAMP5_LHX6	NPY1R	0.11	0.12	0.89	0.374	0.784
BD	EN_L5_ET	SETDB2	0.82	0.89	0.92	0.374	0.793
BD	PVM	USP9Y	0.16	0.18	0.89	0.374	0.94
BD	EN_L3_5_IT_3	TOMM40	0.05	0.06	0.89	0.374	0.79
BD	IN_SST	APCDD1L	-0.14	0.16	-0.89	0.374	0.772
BD	EN_L5_6_NP	GRIN2D	0.08	0.09	0.89	0.374	0.877
BD	EN_L6B	LRRCC1	-0.10	0.11	-0.89	0.374	0.785
BD	EN_L6_IT_1	ZNF749	-0.12	0.14	-0.89	0.374	0.982
BD	EN_L5_6_NP	P2RY11	0.12	0.13	0.89	0.374	0.877
BD	Adaptive	PPP1R12B	0.27	0.30	0.89	0.374	0.996
BD	Micro	ACTR5	0.08	0.09	0.89	0.374	0.763
BD	Micro	PTPRK	0.11	0.12	0.89	0.374	0.763
BD	EN_L2_3_IT	RASA4B	-0.12	0.13	-0.89	0.374	1
BD	EN_L6B	CPEB1	-0.10	0.11	-0.89	0.374	0.785
BD	VLMC	ZNF592	-0.16	0.17	-0.89	0.374	0.996
BD	EN_L3_5_IT_1	NUDT15	-0.12	0.13	-0.89	0.374	0.941
BD	IN_LAMP5_RELN	GDPD1	0.05	0.06	0.89	0.374	0.802
BD	IN_PVALB_CHC	CHSY3	0.12	0.13	0.89	0.374	0.86
BD	EN_L5_6_NP	TSPYL5	-0.10	0.11	-0.89	0.374	0.877
BD	EN_L6B	FAM50A	-0.08	0.09	-0.89	0.374	0.785
BD	EN_L2_3_IT	ATP13A3	-0.05	0.06	-0.89	0.374	1
BD	OPC	RPRD2	0.03	0.03	0.89	0.374	0.695
BD	EN_L3_5_IT_3	MMS22L	0.08	0.09	0.89	0.374	0.79
BD	IN_SST	RILPL1	-0.05	0.05	-0.89	0.374	0.772
BD	IN_PVALB_CHC	SLK	0.07	0.08	0.89	0.374	0.86
BD	IN_SST	DPYSL2	0.03	0.04	0.89	0.374	0.772
BD	EN_L2_3_IT	DNAL1	-0.04	0.05	-0.89	0.374	1
BD	EN_L3_5_IT_1	MYBL1	0.14	0.16	0.89	0.374	0.941
BD	IN_SST	SLC30A9	-0.03	0.04	-0.89	0.374	0.772
BD	Endo	ILK	-0.08	0.09	-0.89	0.374	0.705
BD	EN_L3_5_IT_2	GRIK4	-0.10	0.11	-0.89	0.374	0.795
BD	IN_PVALB	FGF14	-0.03	0.04	-0.89	0.374	0.712
BD	Astro	TMEM54	0.11	0.12	0.89	0.374	0.737
BD	IN_SST	LY6G5C	0.16	0.18	0.89	0.374	0.772
BD	IN_PVALB_CHC	ENSG00000266086	-0.09	0.11	-0.89	0.375	0.86
BD	EN_L2_3_IT	MVD	0.08	0.09	0.89	0.375	1
BD	Endo	KIF1C	0.13	0.14	0.89	0.375	0.705
BD	EN_L6B	MPRIP	-0.05	0.06	-0.89	0.375	0.785
BD	EN_L3_5_IT_2	FIS1	-0.05	0.05	-0.89	0.375	0.795
BD	IN_LAMP5_LHX6	IKZF5	0.09	0.10	0.89	0.375	0.784
BD	EN_L6_IT_1	ZNF565	0.07	0.08	0.89	0.375	0.982
BD	Micro	ZNF778	0.10	0.11	0.89	0.375	0.764
BD	EN_L5_ET	DUT	-0.83	0.90	-0.92	0.375	0.793
BD	IN_VIP	FBRS	-0.05	0.06	-0.89	0.375	0.766
BD	EN_L3_5_IT_2	ZNF232	0.08	0.09	0.89	0.375	0.795
BD	IN_VIP	ADCY8	0.05	0.06	0.89	0.375	0.766
BD	IN_ADARB2	TOMM20	-0.06	0.06	-0.89	0.375	0.891
BD	Astro	ZNF791	0.05	0.06	0.89	0.375	0.737
BD	IN_PVALB	BOK	-0.12	0.13	-0.89	0.375	0.712
BD	EN_L3_5_IT_2	UBE2R2	0.03	0.03	0.89	0.375	0.795
BD	Astro	MTTP	-0.09	0.10	-0.89	0.375	0.737
BD	EN_L3_5_IT_1	CHD9	-0.04	0.04	-0.89	0.375	0.941
BD	IN_ADARB2	C6orf47	0.14	0.15	0.89	0.375	0.891
BD	EN_L2_3_IT	PHF5A	-0.07	0.08	-0.89	0.375	1
BD	EN_L6B	FH	-0.08	0.10	-0.89	0.375	0.785
BD	IN_VIP	DCAKD	0.05	0.06	0.89	0.375	0.766
BD	IN_SST	CERS6	0.03	0.04	0.89	0.375	0.772
BD	IN_SST	UBXN6	-0.06	0.07	-0.89	0.375	0.772
BD	EN_L6_IT_1	POLQ	0.15	0.17	0.89	0.375	0.982
BD	EN_L6B	ZMYM4	-0.04	0.05	-0.89	0.375	0.785
BD	EN_L3_5_IT_2	ECT2	0.08	0.09	0.89	0.375	0.795
BD	Astro	SEPTIN14	-0.12	0.13	-0.89	0.375	0.737
BD	EN_L2_3_IT	C12orf60	-0.09	0.10	-0.89	0.375	1
BD	IN_ADARB2	PNPLA6	-0.07	0.08	-0.89	0.375	0.891
BD	IN_LAMP5_LHX6	RPS23	-0.08	0.09	-0.89	0.375	0.784
BD	EN_L6B	LMO4	-0.10	0.12	-0.89	0.375	0.785
BD	EN_L3_5_IT_2	PTPN3	-0.05	0.06	-0.89	0.375	0.795
BD	EN_L5_6_NP	TUBG1	-0.12	0.14	-0.89	0.375	0.877
BD	OPC	PTGES3	0.06	0.07	0.89	0.375	0.695
BD	OPC	SLC35E4	0.08	0.09	0.89	0.375	0.695
BD	IN_VIP	CDC123	0.04	0.04	0.89	0.375	0.766
BD	IN_VIP	GRHL1	0.07	0.08	0.89	0.375	0.766
BD	EN_L5_ET	TMEM130	-0.77	0.83	-0.92	0.375	0.793
BD	Astro	FIGN	0.05	0.06	0.89	0.375	0.737
BD	IN_SST	TOP1	0.04	0.04	0.89	0.375	0.772
BD	EN_L6B	NCSTN	0.12	0.13	0.89	0.375	0.785
BD	IN_SST	CCDC106	-0.09	0.10	-0.89	0.375	0.772
BD	EN_L6_IT_1	MMUT	-0.08	0.09	-0.89	0.375	0.982
BD	IN_PVALB_CHC	EAF1	-0.11	0.12	-0.89	0.375	0.86
BD	VLMC	AFF4	-0.10	0.11	-0.89	0.375	0.996
BD	IN_PVALB	C17orf58	0.09	0.10	0.89	0.375	0.712
BD	Astro	LMTK3	-0.05	0.06	-0.89	0.375	0.737
BD	EN_L3_5_IT_3	WWOX	-0.06	0.07	-0.89	0.375	0.79
BD	IN_VIP	PKLR	-0.12	0.13	-0.89	0.375	0.766
BD	Oligo	C6orf62	0.04	0.05	0.89	0.375	0.842
BD	EN_L3_5_IT_1	ANKRD36	0.06	0.06	0.89	0.375	0.941
BD	EN_L5_ET	KDM3B	-0.77	0.84	-0.92	0.375	0.793
BD	EN_L6_IT_2	HDGFL3	-0.05	0.06	-0.89	0.375	0.843
BD	VLMC	ZBTB25	0.15	0.17	0.89	0.375	0.996
BD	IN_SST	ASTN1	-0.03	0.03	-0.89	0.375	0.772
BD	IN_PVALB_CHC	TLN2	-0.04	0.05	-0.89	0.375	0.86
BD	IN_ADARB2	FRMD3	-0.06	0.06	-0.89	0.375	0.891
BD	EN_L3_5_IT_2	PSMD7	-0.05	0.06	-0.89	0.375	0.796
BD	Astro	TRIM44	0.04	0.04	0.89	0.375	0.737
BD	EN_L5_6_NP	PPP1R16B	0.06	0.07	0.89	0.375	0.877
BD	Adaptive	TBL1XR1	-0.20	0.22	-0.89	0.375	0.996
BD	Astro	PACC1	0.07	0.08	0.89	0.375	0.737
BD	IN_PVALB	C7orf50	-0.05	0.06	-0.89	0.375	0.712
BD	IN_VIP	GTF2F2	-0.04	0.04	-0.89	0.375	0.766
BD	IN_ADARB2	UQCR10	0.09	0.10	0.89	0.375	0.891
BD	EN_L6B	HCN3	-0.11	0.13	-0.89	0.375	0.785
BD	EN_L6B	TRIP4	0.07	0.07	0.89	0.375	0.785
BD	Endo	CTIF	0.06	0.07	0.89	0.375	0.705
BD	Micro	DACT3	-0.10	0.12	-0.89	0.375	0.764
BD	IN_LAMP5_RELN	TACC3	-0.10	0.11	-0.89	0.375	0.802
BD	Oligo	MED8	0.04	0.05	0.89	0.375	0.843
BD	EN_L3_5_IT_3	PTP4A3	0.08	0.09	0.89	0.375	0.79
BD	IN_PVALB_CHC	LYPD6B	-0.07	0.08	-0.89	0.375	0.86
BD	EN_L6B	MRPL16	0.13	0.15	0.89	0.375	0.785
BD	IN_SST	ENSG00000288591	0.14	0.16	0.89	0.375	0.772
BD	EN_L2_3_IT	BPNT2	-0.05	0.06	-0.89	0.375	1
BD	EN_L6_CT	AURKAIP1	-0.14	0.16	-0.89	0.375	0.804
BD	Astro	NUDT7	-0.09	0.10	-0.89	0.375	0.737
BD	EN_L6_IT_1	SLC25A46	-0.05	0.06	-0.89	0.375	0.982
BD	EN_L3_5_IT_1	LZIC	-0.08	0.09	-0.89	0.375	0.941
BD	EN_L3_5_IT_1	DCK	-0.11	0.13	-0.89	0.375	0.941
BD	EN_L3_5_IT_1	MORF4L1	-0.05	0.06	-0.89	0.375	0.941
BD	EN_L6_IT_1	TMEM109	-0.11	0.12	-0.89	0.375	0.982
BD	Endo	TOP2B	0.06	0.07	0.89	0.375	0.705
BD	IN_LAMP5_LHX6	GOLPH3	0.06	0.07	0.89	0.375	0.784
BD	EN_L5_6_NP	POLR2M	-0.10	0.11	-0.89	0.375	0.877
BD	Endo	MSH2	-0.10	0.11	-0.89	0.375	0.705
BD	EN_L5_ET	GNB5	-0.54	0.59	-0.92	0.375	0.793
BD	Adaptive	STK4	-0.17	0.19	-0.89	0.375	0.996
BD	IN_SST	CDADC1	0.04	0.05	0.89	0.375	0.772
BD	IN_LAMP5_RELN	KYAT3	0.06	0.07	0.89	0.375	0.802
BD	EN_L6_CT	CABIN1	-0.05	0.05	-0.89	0.375	0.804
BD	IN_LAMP5_LHX6	B2M	0.12	0.13	0.89	0.375	0.784
BD	EN_L3_5_IT_3	LRRC75B	-0.08	0.09	-0.89	0.375	0.79
BD	EN_L3_5_IT_2	SORD	0.08	0.09	0.89	0.375	0.796
BD	IN_ADARB2	ACBD5	-0.05	0.05	-0.89	0.375	0.891
BD	EN_L3_5_IT_2	RTN4RL2	-0.07	0.08	-0.89	0.375	0.796
BD	Endo	FEM1B	0.09	0.10	0.89	0.375	0.705
BD	EN_L3_5_IT_1	NOP14	-0.08	0.09	-0.89	0.375	0.941
BD	PVM	XRCC4	-0.23	0.25	-0.89	0.375	0.94
BD	IN_VIP	ZC3H14	0.03	0.03	0.89	0.375	0.767
BD	IN_ADARB2	SPATC1	0.12	0.13	0.89	0.375	0.891
BD	EN_L6_IT_1	LRRK1	-0.11	0.12	-0.89	0.375	0.982
BD	Oligo	SMYD2	0.08	0.09	0.89	0.375	0.843
BD	IN_SST	NLRP7	-0.13	0.14	-0.89	0.375	0.772
BD	EN_L3_5_IT_2	REC8	0.10	0.11	0.89	0.375	0.796
BD	EN_L2_3_IT	ETNK1	-0.05	0.06	-0.89	0.375	1
BD	Oligo	AFAP1	0.07	0.08	0.89	0.375	0.843
BD	IN_LAMP5_RELN	PPP1R26	-0.11	0.12	-0.89	0.375	0.802
BD	EN_L6_IT_1	PLEKHG1	-0.09	0.10	-0.89	0.375	0.982
BD	Astro	FITM2	0.07	0.08	0.89	0.375	0.737
BD	EN_L5_6_NP	HDGFL2	0.08	0.09	0.89	0.375	0.877
BD	IN_PVALB_CHC	GRB10	-0.06	0.07	-0.89	0.375	0.86
BD	EN_L3_5_IT_1	METTL2B	0.10	0.11	0.89	0.375	0.941
BD	EN_L5_6_NP	MED24	0.07	0.08	0.89	0.375	0.877
BD	IN_SST	BICDL1	-0.03	0.04	-0.89	0.375	0.772
BD	IN_LAMP5_RELN	FAM241B	0.11	0.13	0.89	0.375	0.802
BD	IN_SST	TAF7	-0.07	0.07	-0.89	0.375	0.772
BD	SMC	NIN	0.20	0.22	0.89	0.375	0.995
BD	Micro	URM1	-0.09	0.10	-0.89	0.375	0.764
BD	EN_L3_5_IT_1	GFOD2	0.08	0.08	0.89	0.375	0.941
BD	EN_L6_IT_1	HSPB8	0.17	0.19	0.89	0.375	0.982
BD	Endo	BCL6	0.18	0.21	0.89	0.375	0.705
BD	IN_PVALB	CHIC1	0.03	0.04	0.89	0.375	0.713
BD	Oligo	ODAPH	-0.09	0.11	-0.89	0.375	0.843
BD	Astro	MPV17	0.05	0.06	0.89	0.375	0.737
BD	EN_L6_CT	TASOR	0.06	0.06	0.89	0.375	0.804
BD	IN_LAMP5_RELN	NFKBIB	-0.10	0.12	-0.89	0.375	0.802
BD	EN_L6_IT_1	TAF1C	-0.08	0.09	-0.89	0.375	0.982
BD	Astro	LSM2	0.08	0.09	0.89	0.375	0.737
BD	EN_L6_IT_1	MOB3B	-0.08	0.09	-0.89	0.375	0.982
BD	PVM	MSRA	-0.17	0.19	-0.89	0.375	0.94
BD	EN_L3_5_IT_3	ARMC7	0.08	0.09	0.89	0.375	0.79
BD	EN_L3_5_IT_3	GOLT1B	0.05	0.06	0.89	0.375	0.79
BD	Micro	MBOAT2	-0.11	0.13	-0.89	0.375	0.764
BD	IN_LAMP5_LHX6	ALK	-0.05	0.06	-0.89	0.375	0.784
BD	EN_L5_6_NP	ZNF337	0.06	0.06	0.89	0.375	0.877
BD	IN_ADARB2	PHF5A	-0.10	0.12	-0.89	0.375	0.891
BD	EN_L3_5_IT_2	XRCC3	0.08	0.09	0.89	0.375	0.796
BD	EN_L6_CT	EP300	-0.05	0.05	-0.89	0.375	0.804
BD	EN_L6_IT_1	MELTF	-0.11	0.13	-0.89	0.375	0.982
BD	IN_VIP	CDON	-0.04	0.05	-0.89	0.375	0.767
BD	IN_LAMP5_RELN	CLBA1	-0.13	0.14	-0.89	0.375	0.802
BD	EN_L3_5_IT_3	MPP7	-0.06	0.06	-0.89	0.375	0.79
BD	EN_L6B	KLHL36	0.08	0.09	0.89	0.375	0.786
BD	EN_L5_6_NP	RPS6KL1	-0.07	0.08	-0.89	0.375	0.877
BD	IN_SST	MAPK1IP1L	0.04	0.05	0.89	0.375	0.772
BD	EN_L3_5_IT_2	HESX1	0.11	0.13	0.89	0.375	0.796
BD	Oligo	DIDO1	0.03	0.03	0.89	0.375	0.843
BD	SMC	NCOA3	0.24	0.27	0.89	0.375	0.995
BD	IN_ADARB2	PNMA8C	0.09	0.10	0.89	0.375	0.891
BD	EN_L6_CT	CAMSAP1	-0.05	0.06	-0.89	0.375	0.804
BD	IN_LAMP5_RELN	LDLRAD3	0.12	0.13	0.89	0.375	0.802
BD	Astro	MBD2	0.05	0.06	0.89	0.375	0.737
BD	OPC	GOLGA6L9	-0.10	0.12	-0.89	0.375	0.696
BD	EN_L3_5_IT_2	CABLES2	0.08	0.09	0.89	0.375	0.796
BD	Astro	NETO1	0.12	0.13	0.89	0.375	0.737
BD	SMC	SEPTIN11	0.22	0.25	0.89	0.375	0.995
BD	EN_L2_3_IT	CACNA1I	-0.07	0.08	-0.89	0.375	1
BD	IN_LAMP5_RELN	NCOA2	-0.04	0.04	-0.89	0.375	0.802
BD	EN_L5_6_NP	GCA	0.08	0.09	0.89	0.375	0.877
BD	EN_L3_5_IT_3	CREG1	-0.05	0.05	-0.89	0.375	0.79
BD	EN_L3_5_IT_1	RPL38	-0.09	0.10	-0.89	0.375	0.941
BD	EN_L6_IT_1	SLC8A2	-0.07	0.08	-0.89	0.375	0.982
BD	Astro	USP16	-0.04	0.05	-0.89	0.375	0.737
BD	PC	SREK1IP1	0.13	0.15	0.89	0.375	0.787
BD	EN_L5_6_NP	ADAM19	-0.08	0.09	-0.89	0.375	0.877
BD	IN_LAMP5_RELN	ELAPOR2	0.04	0.05	0.89	0.375	0.802
BD	EN_L6_IT_1	NENF	-0.09	0.10	-0.89	0.375	0.982
BD	EN_L6B	PLEKHG5	-0.11	0.13	-0.89	0.375	0.786
BD	IN_PVALB_CHC	EPRS1	-0.05	0.06	-0.89	0.375	0.86
BD	EN_L3_5_IT_3	ZNF32	-0.06	0.07	-0.89	0.375	0.79
BD	IN_LAMP5_RELN	TTLL7	-0.04	0.04	-0.89	0.375	0.802
BD	VLMC	ZCCHC14	-0.13	0.15	-0.89	0.375	0.996
BD	IN_ADARB2	TDRD12	0.16	0.18	0.89	0.375	0.891
BD	VLMC	TTC3	0.09	0.10	0.89	0.375	0.996
BD	IN_SST	COMMD5	0.08	0.08	0.89	0.375	0.772
BD	IN_PVALB	CNNM2	0.03	0.04	0.89	0.375	0.713
BD	EN_L3_5_IT_3	RBM4	0.06	0.06	0.89	0.375	0.79
BD	Oligo	CYP2D6	-0.14	0.15	-0.89	0.375	0.843
BD	IN_PVALB_CHC	WDFY2	0.06	0.07	0.89	0.375	0.86
BD	EN_L6B	RPF1	-0.11	0.13	-0.89	0.375	0.786
BD	PC	NBAS	-0.06	0.07	-0.89	0.375	0.787
BD	IN_LAMP5_LHX6	ECI2	0.12	0.13	0.89	0.375	0.784
BD	EN_L6_CT	DPF1	-0.07	0.08	-0.89	0.375	0.804
BD	IN_ADARB2	GNG7	-0.05	0.06	-0.89	0.375	0.891
BD	Astro	RRP7A	0.09	0.10	0.89	0.375	0.737
BD	IN_ADARB2	RPS25	-0.08	0.09	-0.89	0.375	0.891
BD	IN_PVALB_CHC	TRAF3	-0.06	0.07	-0.89	0.375	0.86
BD	IN_LAMP5_LHX6	MED31	0.10	0.12	0.89	0.375	0.784
BD	EN_L2_3_IT	MGAT1	0.06	0.07	0.89	0.375	1
BD	EN_L3_5_IT_1	CNPY3	-0.10	0.11	-0.89	0.375	0.941
BD	OPC	NAALAD2	-0.05	0.06	-0.89	0.375	0.697
BD	IN_ADARB2	NXPE1	0.43	0.48	0.89	0.375	0.891
BD	Astro	PHLDB1	0.06	0.06	0.89	0.375	0.737
BD	Astro	RAB3B	0.10	0.11	0.89	0.375	0.737
BD	EN_L3_5_IT_3	MOSPD1	0.07	0.08	0.89	0.375	0.79
BD	EN_L6B	NSUN6	0.06	0.06	0.89	0.375	0.786
BD	EN_L6_CT	LIPH	-0.14	0.16	-0.89	0.375	0.804
BD	EN_L3_5_IT_3	BTN3A3	0.12	0.13	0.89	0.375	0.79
BD	Micro	PDIK1L	0.08	0.09	0.89	0.375	0.765
BD	EN_L3_5_IT_3	SCMH1	-0.04	0.05	-0.89	0.375	0.79
BD	EN_L3_5_IT_3	MYOZ3	-0.14	0.16	-0.89	0.375	0.79
BD	PC	PRDM10	-0.12	0.13	-0.89	0.375	0.787
BD	IN_PVALB_CHC	RECQL	0.09	0.10	0.89	0.375	0.86
BD	IN_LAMP5_RELN	MYO9A	0.04	0.04	0.89	0.375	0.802
BD	Endo	FKBP15	0.08	0.09	0.89	0.375	0.706
BD	OPC	C5orf34	-0.10	0.12	-0.89	0.375	0.697
BD	EN_L3_5_IT_2	BNC2	0.10	0.11	0.89	0.375	0.796
BD	EN_L2_3_IT	ZFC3H1	0.04	0.04	0.89	0.375	1
BD	IN_LAMP5_RELN	MRM3	0.11	0.12	0.89	0.375	0.802
BD	EN_L6_CT	SOAT1	0.12	0.14	0.89	0.375	0.804
BD	Astro	MLST8	-0.07	0.08	-0.89	0.375	0.737
BD	EN_L5_6_NP	CTNS	0.11	0.12	0.89	0.375	0.877
BD	Endo	MAP1B	0.09	0.10	0.89	0.375	0.706
BD	VLMC	HADHB	0.14	0.16	0.89	0.375	0.996
BD	IN_LAMP5_RELN	ASS1	0.11	0.12	0.89	0.375	0.802
BD	IN_LAMP5_LHX6	CDO1	0.10	0.11	0.89	0.375	0.784
BD	IN_PVALB_CHC	CPSF3	-0.10	0.12	-0.89	0.375	0.86
BD	Oligo	ADAM19	0.11	0.13	0.89	0.375	0.843
BD	IN_LAMP5_LHX6	CSRNP2	-0.06	0.07	-0.89	0.375	0.784
BD	EN_L2_3_IT	DCAF7	0.05	0.05	0.89	0.375	1
BD	IN_LAMP5_LHX6	ENSG00000141979	0.15	0.16	0.89	0.376	0.784
BD	EN_L6B	NARS1	-0.07	0.07	-0.89	0.376	0.786
BD	EN_L3_5_IT_2	JMJD6	0.06	0.06	0.89	0.376	0.796
BD	EN_L3_5_IT_1	LMLN	0.06	0.07	0.89	0.376	0.941
BD	EN_L6_IT_2	TIGD7	0.11	0.13	0.89	0.376	0.845
BD	Oligo	SRFBP1	-0.04	0.04	-0.89	0.376	0.843
BD	IN_PVALB	CLEC11A	-0.09	0.10	-0.89	0.376	0.713
BD	EN_L6B	IST1	0.05	0.06	0.89	0.376	0.786
BD	IN_PVALB	IFFO2	0.05	0.06	0.89	0.376	0.713
BD	IN_PVALB	TEX11	-0.08	0.08	-0.89	0.376	0.713
BD	EN_L3_5_IT_2	GRK5	-0.10	0.11	-0.89	0.376	0.796
BD	IN_PVALB	MRGBP	0.06	0.07	0.89	0.376	0.713
BD	EN_L3_5_IT_1	CPNE6	0.12	0.13	0.89	0.376	0.941
BD	EN_L5_ET	ZNF519	-0.70	0.77	-0.92	0.376	0.794
BD	EN_L5_6_NP	ABHD17C	-0.08	0.09	-0.89	0.376	0.877
BD	Astro	SEC62	0.04	0.04	0.89	0.376	0.737
BD	IN_PVALB	SPOP	0.04	0.05	0.89	0.376	0.713
BD	IN_LAMP5_LHX6	COL16A1	-0.13	0.15	-0.89	0.376	0.784
BD	EN_L6_IT_1	TM9SF2	-0.05	0.06	-0.89	0.376	0.982
BD	EN_L5_6_NP	KCNS2	-0.11	0.12	-0.89	0.376	0.877
BD	Endo	EML4	-0.08	0.09	-0.89	0.376	0.706
BD	EN_L3_5_IT_2	HPS3	0.05	0.06	0.89	0.376	0.796
BD	EN_L3_5_IT_1	HINT3	0.07	0.07	0.89	0.376	0.941
BD	EN_L6_IT_2	ZNF354B	-0.12	0.13	-0.89	0.376	0.845
BD	IN_PVALB	IHO1	-0.08	0.09	-0.89	0.376	0.713
BD	IN_PVALB_CHC	EIF3K	-0.06	0.07	-0.89	0.376	0.86
BD	IN_ADARB2	ADGRD1	-0.17	0.19	-0.89	0.376	0.891
BD	IN_VIP	NT5C3B	-0.05	0.05	-0.89	0.376	0.768
BD	EN_L3_5_IT_3	MTFMT	-0.05	0.06	-0.89	0.376	0.79
BD	EN_L3_5_IT_3	TOR1B	0.06	0.06	0.89	0.376	0.79
BD	EN_L6_IT_2	IGSF22	0.14	0.16	0.89	0.376	0.845
BD	EN_L6_IT_2	VSTM2A	0.13	0.14	0.89	0.376	0.845
BD	IN_PVALB	GNE	0.04	0.05	0.89	0.376	0.713
BD	EN_L6_IT_1	RBPJ	-0.05	0.06	-0.89	0.376	0.982
BD	Endo	DIAPH1	0.11	0.12	0.89	0.376	0.706
BD	Astro	PSIP1	0.03	0.04	0.89	0.376	0.737
BD	IN_PVALB_CHC	OMD	-0.16	0.18	-0.89	0.376	0.86
BD	EN_L6_CT	RNF32	0.13	0.14	0.89	0.376	0.804
BD	VLMC	CDK17	-0.12	0.13	-0.89	0.376	0.996
BD	IN_SST	CDK2AP2	-0.12	0.14	-0.89	0.376	0.773
BD	EN_L3_5_IT_1	METTL4	-0.07	0.08	-0.89	0.376	0.941
BD	Endo	CARNS1	-0.16	0.18	-0.89	0.376	0.706
BD	IN_ADARB2	PLA2G6	-0.09	0.10	-0.89	0.376	0.891
BD	OPC	CEPT1	-0.04	0.04	-0.89	0.376	0.697
BD	EN_L3_5_IT_3	GLG1	0.04	0.04	0.89	0.376	0.79
BD	IN_LAMP5_RELN	POMGNT2	0.07	0.08	0.89	0.376	0.802
BD	EN_L2_3_IT	WRAP53	-0.08	0.09	-0.89	0.376	1
BD	IN_LAMP5_RELN	AMER3	0.10	0.12	0.89	0.376	0.802
BD	EN_L3_5_IT_3	RLIM	0.06	0.07	0.89	0.376	0.79
BD	Astro	ERAL1	0.07	0.08	0.89	0.376	0.737
BD	EN_L3_5_IT_1	ASB2	0.11	0.13	0.89	0.376	0.941
BD	EN_L6B	CYFIP2	0.04	0.05	0.89	0.376	0.786
BD	SMC	DNAJB6	-0.21	0.23	-0.89	0.376	0.995
BD	OPC	TMC1	-0.11	0.12	-0.89	0.376	0.697
BD	IN_SST	PAXBP1	-0.03	0.04	-0.89	0.376	0.773
BD	EN_L2_3_IT	CSRNP2	-0.04	0.04	-0.89	0.376	1
BD	IN_SST	TASOR2	-0.03	0.03	-0.89	0.376	0.773
BD	IN_ADARB2	SLC2A3	0.08	0.09	0.89	0.376	0.891
BD	IN_SST	PKN2	-0.03	0.03	-0.89	0.376	0.773
BD	EN_L3_5_IT_2	TRIM28	-0.07	0.07	-0.89	0.376	0.796
BD	EN_L3_5_IT_3	ING2	-0.06	0.07	-0.89	0.376	0.79
BD	IN_LAMP5_RELN	SLC17A7	-0.12	0.14	-0.89	0.376	0.802
BD	IN_LAMP5_RELN	CCDC43	0.08	0.09	0.89	0.376	0.802
BD	EN_L2_3_IT	OSMR	0.15	0.17	0.89	0.376	1
BD	IN_LAMP5_RELN	ATOX1	0.09	0.10	0.89	0.376	0.802
BD	EN_L5_6_NP	ZNF221	0.13	0.14	0.89	0.376	0.877
BD	EN_L6B	RRAGB	0.06	0.07	0.89	0.376	0.786
BD	IN_PVALB_CHC	KATNB1	0.14	0.15	0.89	0.376	0.86
BD	Oligo	MOXD1	-0.09	0.10	-0.89	0.376	0.843
BD	Endo	ZDHHC18	0.10	0.11	0.89	0.376	0.706
BD	IN_PVALB_CHC	FAM8A1	0.09	0.11	0.89	0.376	0.86
BD	EN_L3_5_IT_1	DLEC1	0.11	0.13	0.89	0.376	0.941
BD	EN_L6_IT_2	STK38	0.06	0.07	0.89	0.376	0.845
BD	EN_L6_IT_2	DDR2	0.20	0.23	0.89	0.376	0.845
BD	EN_L3_5_IT_2	PTOV1	0.05	0.06	0.89	0.376	0.796
BD	EN_L6_CT	PRH1	0.07	0.08	0.89	0.376	0.804
BD	PC	PTH1R	-0.08	0.09	-0.89	0.376	0.787
BD	IN_LAMP5_LHX6	POLE4	-0.11	0.13	-0.89	0.376	0.785
BD	IN_ADARB2	NDUFAF6	0.04	0.05	0.89	0.376	0.891
BD	OPC	ARHGAP39	0.07	0.08	0.89	0.376	0.697
BD	Oligo	VIT	-0.13	0.14	-0.89	0.376	0.843
BD	EN_L3_5_IT_3	SERPIND1	-0.11	0.13	-0.89	0.376	0.79
BD	Oligo	KIF3A	0.03	0.03	0.89	0.376	0.843
BD	EN_L2_3_IT	LSAMP	-0.06	0.07	-0.89	0.376	1
BD	IN_PVALB	TAFA5	-0.05	0.06	-0.89	0.376	0.713
BD	Micro	DGKD	0.07	0.08	0.89	0.376	0.765
BD	EN_L6_IT_2	PREP	0.06	0.07	0.89	0.376	0.845
BD	EN_L3_5_IT_3	GAS7	0.05	0.06	0.89	0.376	0.79
BD	IN_SST	SOCS4	-0.06	0.07	-0.89	0.376	0.773
BD	EN_L3_5_IT_1	CASP3	-0.10	0.11	-0.89	0.376	0.941
BD	EN_L5_6_NP	CRKL	0.07	0.07	0.89	0.376	0.877
BD	Oligo	VAMP5	0.12	0.13	0.89	0.376	0.843
BD	EN_L6B	UBAP2L	-0.06	0.07	-0.89	0.376	0.786
BD	IN_PVALB_CHC	ACAP2	-0.04	0.04	-0.89	0.376	0.86
BD	Oligo	ZNF335	-0.04	0.05	-0.89	0.376	0.843
BD	Oligo	OVCH2	-0.14	0.15	-0.89	0.376	0.843
BD	EN_L3_5_IT_1	CYS1	-0.11	0.12	-0.89	0.376	0.941
BD	EN_L5_6_NP	CENPO	-0.12	0.13	-0.89	0.376	0.877
BD	EN_L6_CT	ABCC5	-0.04	0.04	-0.89	0.376	0.804
BD	Endo	SUPT20H	0.07	0.08	0.89	0.376	0.706
BD	OPC	ARMC7	-0.10	0.12	-0.89	0.376	0.697
BD	IN_LAMP5_LHX6	RCC2	0.10	0.11	0.89	0.376	0.785
BD	IN_VIP	CBLN4	-0.12	0.13	-0.89	0.376	0.768
BD	EN_L5_ET	DNAH6	-0.70	0.76	-0.92	0.376	0.794
BD	EN_L3_5_IT_3	NGEF	-0.05	0.05	-0.89	0.376	0.79
BD	Endo	TRNAU1AP	0.10	0.12	0.89	0.376	0.706
BD	IN_SST	CNR1	0.07	0.07	0.89	0.376	0.773
BD	EN_L3_5_IT_1	UBXN8	-0.13	0.15	-0.89	0.376	0.941
BD	EN_L3_5_IT_2	ZNF595	0.05	0.06	0.89	0.376	0.796
BD	EN_L3_5_IT_1	ATCAY	-0.04	0.05	-0.89	0.376	0.941
BD	Astro	PREX2	-0.05	0.06	-0.89	0.376	0.737
BD	Micro	EIF3K	-0.06	0.07	-0.89	0.376	0.765
BD	IN_LAMP5_RELN	NEFL	0.13	0.15	0.89	0.376	0.803
BD	EN_L6_IT_2	OGG1	0.11	0.13	0.89	0.376	0.845
BD	IN_VIP	C6orf47	0.09	0.10	0.89	0.376	0.768
BD	IN_ADARB2	CA13	0.10	0.11	0.89	0.376	0.891
BD	EN_L6_CT	EFCAB10	0.13	0.14	0.89	0.376	0.804
BD	IN_VIP	TTC23L	0.06	0.07	0.89	0.376	0.768
BD	VLMC	NCALD	-0.17	0.19	-0.89	0.376	0.996
BD	EN_L6_IT_1	TERF2	-0.06	0.06	-0.89	0.376	0.982
BD	IN_SST	ZNF777	0.08	0.08	0.89	0.376	0.773
BD	EN_L3_5_IT_2	SEMA6C	-0.06	0.07	-0.89	0.376	0.796
BD	Oligo	MNAT1	0.03	0.03	0.89	0.376	0.843
BD	OPC	SLC45A2	0.14	0.15	0.89	0.376	0.697
BD	PC	ERC2	0.13	0.15	0.89	0.376	0.787
BD	PVM	SYNDIG1	-0.26	0.30	-0.89	0.376	0.94
BD	EN_L3_5_IT_3	DDX52	0.04	0.05	0.89	0.376	0.79
BD	IN_SST	ABCC2	0.11	0.13	0.89	0.376	0.773
BD	EN_L2_3_IT	TRIM16	0.07	0.08	0.89	0.376	1
BD	EN_L3_5_IT_1	ABCG8	0.09	0.10	0.89	0.376	0.941
BD	Oligo	CYP3A7-CYP3A51P	0.16	0.18	0.89	0.376	0.843
BD	Astro	FLRT2	-0.08	0.10	-0.89	0.376	0.737
BD	EN_L6B	VIPAS39	0.08	0.09	0.89	0.376	0.786
BD	EN_L5_6_NP	PAK2	0.05	0.05	0.89	0.376	0.878
BD	EN_L3_5_IT_3	ROBO2	-0.06	0.07	-0.89	0.376	0.79
BD	Adaptive	GON4L	-0.24	0.27	-0.89	0.376	0.996
BD	EN_L2_3_IT	RREB1	-0.10	0.12	-0.89	0.376	1
BD	PVM	NRXN1	-0.17	0.20	-0.89	0.376	0.94
BD	PC	TOR1AIP2	0.10	0.11	0.89	0.376	0.787
BD	EN_L6_CT	QSOX1	0.08	0.09	0.89	0.376	0.804
BD	EN_L2_3_IT	KLHDC8A	0.17	0.19	0.89	0.376	1
BD	EN_L6_CT	FRAS1	-0.08	0.09	-0.89	0.376	0.804
BD	IN_VIP	KDSR	0.04	0.04	0.89	0.376	0.768
BD	Astro	NONO	-0.05	0.06	-0.89	0.376	0.737
BD	EN_L6_IT_1	SPNS2	0.08	0.09	0.89	0.376	0.982
BD	Micro	PPP1R15B	-0.10	0.11	-0.89	0.376	0.765
BD	Oligo	NOC2L	-0.04	0.05	-0.89	0.376	0.843
BD	Oligo	IQCE	0.05	0.06	0.89	0.376	0.843
BD	EN_L6B	ARHGEF6	0.14	0.15	0.89	0.376	0.786
BD	IN_ADARB2	ZNF566	0.06	0.07	0.89	0.376	0.891
BD	OPC	TBC1D22B	0.04	0.05	0.89	0.376	0.697
BD	EN_L3_5_IT_3	LARP1	-0.04	0.04	-0.89	0.376	0.79
BD	IN_PVALB	TTPA	0.13	0.14	0.89	0.376	0.713
BD	EN_L2_3_IT	RRM2	-0.10	0.12	-0.89	0.376	1
BD	Astro	CCPG1	-0.06	0.07	-0.89	0.376	0.737
BD	EN_L6_CT	TBC1D2B	-0.06	0.07	-0.89	0.376	0.804
BD	EN_L2_3_IT	MR1	0.08	0.09	0.89	0.376	1
BD	EN_L6_IT_1	FAM120B	-0.05	0.06	-0.89	0.376	0.982
BD	IN_PVALB	INPP5E	-0.05	0.06	-0.89	0.376	0.713
BD	PC	ARHGAP32	-0.07	0.08	-0.89	0.376	0.787
BD	EN_L6_CT	SLC29A2	0.10	0.11	0.89	0.376	0.804
BD	EN_L3_5_IT_3	BRICD5	0.07	0.08	0.89	0.376	0.79
BD	EN_L6_IT_2	MSANTD2	-0.08	0.09	-0.89	0.376	0.845
BD	IN_PVALB	YY1	-0.04	0.05	-0.89	0.376	0.713
BD	EN_L2_3_IT	SMC3	0.04	0.04	0.89	0.376	1
BD	EN_L2_3_IT	GALK2	-0.04	0.04	-0.89	0.376	1
BD	EN_L6B	DIS3	0.06	0.07	0.89	0.376	0.786
BD	EN_L5_ET	CDC73	0.60	0.65	0.92	0.376	0.794
BD	SMC	CUL1	0.22	0.24	0.89	0.376	0.995
BD	Astro	SHANK3	0.08	0.08	0.89	0.376	0.737
BD	OPC	TFIP11	0.07	0.08	0.89	0.376	0.697
BD	Endo	ERC1	-0.04	0.05	-0.89	0.376	0.706
BD	IN_PVALB	ESS2	-0.08	0.10	-0.89	0.376	0.713
BD	IN_ADARB2	NPHP4	-0.07	0.08	-0.89	0.376	0.891
BD	EN_L3_5_IT_2	MRPL57	-0.05	0.06	-0.89	0.376	0.797
BD	IN_LAMP5_RELN	TMEM213	-0.14	0.16	-0.89	0.376	0.803
BD	OPC	LEO1	0.05	0.05	0.89	0.376	0.697
BD	Micro	RAP2A	-0.05	0.06	-0.89	0.376	0.765
BD	IN_LAMP5_LHX6	ARHGAP23	0.07	0.08	0.89	0.376	0.785
BD	EN_L6B	NADK2	-0.07	0.08	-0.89	0.376	0.786
BD	EN_L2_3_IT	ENSG00000286231	-0.10	0.12	-0.89	0.376	1
BD	Astro	ITPKA	0.09	0.10	0.89	0.376	0.737
BD	IN_VIP	POLQ	0.13	0.14	0.89	0.376	0.768
BD	IN_PVALB	RAB11FIP2	-0.03	0.04	-0.89	0.376	0.713
BD	IN_VIP	BTC	-0.08	0.09	-0.89	0.376	0.768
BD	EN_L3_5_IT_1	JAM2	0.11	0.12	0.89	0.376	0.941
BD	EN_L5_6_NP	DKC1	0.12	0.14	0.89	0.376	0.878
BD	EN_L3_5_IT_3	BCHE	0.15	0.17	0.89	0.376	0.79
BD	Micro	MED6	-0.07	0.07	-0.89	0.376	0.765
BD	IN_VIP	TAS1R1	-0.14	0.16	-0.89	0.376	0.768
BD	EN_L6B	PTCH1	-0.10	0.11	-0.89	0.376	0.786
BD	IN_VIP	IGF1R	0.03	0.03	0.89	0.376	0.768
BD	EN_L3_5_IT_2	YBX1	-0.05	0.06	-0.89	0.376	0.797
BD	Astro	CBR3	-0.09	0.10	-0.89	0.376	0.737
BD	Astro	SLC1A2	-0.08	0.09	-0.89	0.376	0.737
BD	EN_L6_CT	VSTM4	-0.10	0.11	-0.89	0.376	0.804
BD	EN_L6_CT	RBMS2	0.10	0.12	0.89	0.376	0.804
BD	EN_L5_ET	TMEM259	-0.93	1.02	-0.92	0.376	0.794
BD	EN_L2_3_IT	FAM174B	-0.06	0.07	-0.89	0.376	1
BD	IN_LAMP5_LHX6	MANSC1	0.10	0.11	0.89	0.376	0.785
BD	IN_ADARB2	RAD51B	-0.08	0.09	-0.89	0.376	0.891
BD	Micro	OXSR1	0.05	0.06	0.89	0.376	0.765
BD	Endo	SLC35E4	-0.12	0.14	-0.89	0.376	0.706
BD	EN_L3_5_IT_1	GALNT18	-0.07	0.08	-0.89	0.376	0.941
BD	Astro	LAMA4	-0.13	0.15	-0.89	0.376	0.737
BD	IN_PVALB	LHFPL5	-0.05	0.06	-0.89	0.376	0.713
BD	EN_L6_CT	UBAC1	0.09	0.10	0.89	0.376	0.804
BD	EN_L6_IT_2	PBRM1	0.06	0.07	0.89	0.376	0.845
BD	EN_L2_3_IT	SLC25A42	0.06	0.07	0.89	0.376	1
BD	OPC	CHM	0.04	0.04	0.89	0.376	0.697
BD	EN_L6_IT_1	ENSG00000285253	0.12	0.13	0.89	0.376	0.982
BD	EN_L2_3_IT	KIAA0895L	-0.07	0.07	-0.89	0.376	1
BD	EN_L3_5_IT_2	EIF4B	0.04	0.05	0.89	0.376	0.797
BD	IN_PVALB	MTIF3	0.04	0.04	0.89	0.376	0.713
BD	Astro	MNAT1	-0.04	0.04	-0.89	0.376	0.737
BD	EN_L2_3_IT	DZIP3	0.04	0.04	0.89	0.376	1
BD	EN_L6_IT_2	FAM219A	0.07	0.08	0.89	0.376	0.845
BD	EN_L3_5_IT_1	ANKRD18A	0.18	0.20	0.89	0.376	0.941
BD	Oligo	CCNL1	0.03	0.04	0.89	0.376	0.843
BD	OPC	RIC8A	-0.07	0.08	-0.89	0.376	0.697
BD	IN_ADARB2	SERP1	0.05	0.06	0.89	0.376	0.891
BD	EN_L3_5_IT_1	STS	0.07	0.08	0.89	0.376	0.941
BD	EN_L3_5_IT_1	C3orf14	-0.07	0.08	-0.89	0.376	0.941
BD	Astro	ZNF330	0.07	0.08	0.89	0.376	0.737
BD	Endo	SEPTIN2	-0.05	0.06	-0.89	0.376	0.706
BD	EN_L2_3_IT	DMD	-0.05	0.05	-0.89	0.376	1
BD	EN_L6B	FAM3A	-0.12	0.13	-0.89	0.376	0.786
BD	Oligo	BCL2	0.12	0.14	0.89	0.376	0.843
BD	EN_L2_3_IT	PRB3	-0.19	0.21	-0.89	0.376	1
BD	EN_L6_IT_2	WNT2B	0.12	0.14	0.89	0.376	0.845
BD	Micro	CARD8	-0.05	0.06	-0.89	0.376	0.765
BD	IN_PVALB	CLDN4	0.08	0.09	0.89	0.376	0.713
BD	PC	ADGRL2	-0.09	0.10	-0.89	0.376	0.787
BD	EN_L2_3_IT	RAD51	0.11	0.13	0.89	0.376	1
BD	IN_ADARB2	NUP88	0.04	0.05	0.89	0.376	0.891
BD	EN_L2_3_IT	ANKRD62	0.15	0.17	0.89	0.376	1
BD	IN_LAMP5_RELN	PPM1K	-0.04	0.05	-0.89	0.376	0.803
BD	IN_LAMP5_LHX6	SETD1A	0.11	0.13	0.89	0.376	0.785
BD	OPC	ICMT	-0.09	0.10	-0.89	0.376	0.697
BD	IN_VIP	RIMKLA	0.04	0.05	0.89	0.376	0.768
BD	IN_LAMP5_LHX6	SEMA4G	0.08	0.09	0.89	0.376	0.785
BD	EN_L3_5_IT_3	FAM76B	0.05	0.05	0.89	0.376	0.791
BD	Micro	MAEA	-0.07	0.08	-0.89	0.376	0.765
BD	OPC	CCDC18	0.09	0.10	0.89	0.376	0.697
BD	OPC	DNMBP	0.06	0.07	0.89	0.376	0.697
BD	Oligo	AKTIP	-0.04	0.04	-0.89	0.376	0.843
BD	EN_L6_IT_1	CPM	0.12	0.14	0.89	0.376	0.982
BD	Micro	ARHGDIA	-0.09	0.10	-0.89	0.376	0.765
BD	EN_L6_IT_1	MRPS34	-0.11	0.12	-0.89	0.376	0.982
BD	PVM	ABCC1	-0.16	0.18	-0.89	0.376	0.94
BD	Adaptive	FBXW7	-0.22	0.25	-0.89	0.376	0.996
BD	Endo	BTBD10	0.07	0.08	0.89	0.376	0.706
BD	IN_LAMP5_RELN	C12orf66	-0.11	0.13	-0.89	0.376	0.803
BD	OPC	MIA2	0.03	0.04	0.89	0.376	0.697
BD	EN_L5_6_NP	USF2	-0.09	0.10	-0.89	0.376	0.878
BD	EN_L6_IT_2	SLC26A2	-0.13	0.15	-0.89	0.376	0.845
BD	IN_LAMP5_RELN	YWHAG	-0.08	0.08	-0.89	0.376	0.803
BD	EN_L2_3_IT	ZBED3	0.09	0.10	0.89	0.376	1
BD	IN_PVALB_CHC	APBB1	0.06	0.06	0.89	0.376	0.86
BD	IN_LAMP5_LHX6	CCDC24	0.10	0.11	0.89	0.376	0.785
BD	EN_L3_5_IT_2	CHRNB2	-0.07	0.08	-0.89	0.376	0.797
BD	EN_L3_5_IT_2	RIMS3	0.04	0.04	0.89	0.376	0.797
BD	EN_L3_5_IT_2	WDR89	0.06	0.06	0.89	0.376	0.797
BD	EN_L6B	NCOA4	0.07	0.08	0.89	0.376	0.786
BD	Oligo	POLD1	0.09	0.10	0.89	0.376	0.843
BD	VLMC	PDE5A	-0.10	0.11	-0.89	0.376	0.996
BD	IN_SST	PHPT1	-0.09	0.10	-0.89	0.376	0.774
BD	PC	CBFB	0.09	0.10	0.89	0.376	0.787
BD	IN_ADARB2	N4BP2L2	0.04	0.04	0.89	0.376	0.891
BD	EN_L6_CT	BRD4	-0.05	0.05	-0.89	0.376	0.804
BD	IN_LAMP5_RELN	OR2L5	-0.19	0.21	-0.89	0.376	0.803
BD	IN_PVALB_CHC	MNS1	0.14	0.15	0.89	0.376	0.86
BD	EN_L6_CT	CYB5R4	0.05	0.06	0.89	0.376	0.804
BD	VLMC	TRIP11	0.09	0.11	0.89	0.376	0.996
BD	OPC	XBP1	0.09	0.10	0.89	0.376	0.697
BD	Astro	TM7SF3	0.04	0.04	0.89	0.376	0.737
BD	EN_L6_CT	TPRA1	0.10	0.11	0.89	0.377	0.804
BD	IN_VIP	SLC22A5	0.05	0.05	0.89	0.377	0.768
BD	EN_L6_CT	IL1RAPL2	0.25	0.28	0.89	0.377	0.804
BD	Micro	PDE7B	0.12	0.14	0.89	0.377	0.765
BD	EN_L6_CT	FBXO16	-0.06	0.07	-0.89	0.377	0.804
BD	Astro	PIGC	-0.09	0.11	-0.89	0.377	0.737
BD	IN_ADARB2	DEAF1	-0.06	0.06	-0.89	0.377	0.891
BD	EN_L3_5_IT_3	KIF23	0.13	0.15	0.89	0.377	0.791
BD	IN_LAMP5_LHX6	AIFM1	0.10	0.11	0.89	0.377	0.785
BD	Oligo	PGM3	0.04	0.05	0.89	0.377	0.843
BD	IN_ADARB2	AGPAT1	-0.07	0.08	-0.89	0.377	0.891
BD	IN_VIP	IPO9	0.03	0.03	0.89	0.377	0.768
BD	IN_VIP	ZBED3	0.06	0.07	0.89	0.377	0.768
BD	IN_LAMP5_RELN	DHX32	-0.05	0.06	-0.89	0.377	0.803
BD	IN_PVALB_CHC	ENSG00000285542	0.13	0.14	0.89	0.377	0.86
BD	EN_L6_IT_2	IRAK1BP1	-0.07	0.08	-0.89	0.377	0.845
BD	IN_PVALB_CHC	OARD1	0.11	0.12	0.89	0.377	0.86
BD	EN_L3_5_IT_3	GTF2H5	0.06	0.07	0.89	0.377	0.791
BD	OPC	JOSD2	-0.10	0.11	-0.89	0.377	0.697
BD	IN_ADARB2	BAG6	-0.09	0.10	-0.89	0.377	0.891
BD	IN_LAMP5_RELN	SPATA6L	-0.05	0.06	-0.89	0.377	0.803
BD	Oligo	CXCR6	-0.15	0.17	-0.89	0.377	0.843
BD	EN_L6_IT_2	SH2D3C	0.12	0.14	0.89	0.377	0.845
BD	EN_L2_3_IT	FAM172A	-0.04	0.05	-0.89	0.377	1
BD	VLMC	NAA50	-0.14	0.16	-0.89	0.377	0.996
BD	EN_L6_IT_1	GPT2	-0.08	0.09	-0.89	0.377	0.982
BD	Micro	NUP210L	0.11	0.13	0.89	0.377	0.765
BD	EN_L2_3_IT	C12orf76	0.04	0.04	0.89	0.377	1
BD	PC	TBC1D12	0.11	0.12	0.89	0.377	0.787
BD	SMC	YWHAE	-0.17	0.19	-0.89	0.377	0.995
BD	EN_L6_IT_2	SKA2	0.12	0.13	0.89	0.377	0.845
BD	EN_L6B	MBNL3	0.19	0.21	0.89	0.377	0.787
BD	IN_SST	CAPN2	-0.05	0.06	-0.89	0.377	0.774
BD	PVM	KANSL1L	-0.16	0.18	-0.89	0.377	0.94
BD	IN_LAMP5_LHX6	SAMD4A	-0.08	0.09	-0.89	0.377	0.785
BD	IN_VIP	ZNF143	-0.06	0.06	-0.89	0.377	0.768
BD	EN_L3_5_IT_3	PTBP1	-0.05	0.06	-0.89	0.377	0.791
BD	EN_L3_5_IT_1	ZNF596	0.08	0.09	0.89	0.377	0.942
BD	EN_L6B	STX1B	-0.07	0.08	-0.89	0.377	0.787
BD	EN_L6_CT	TUBGCP2	0.06	0.07	0.89	0.377	0.804
BD	OPC	SELENOO	0.04	0.05	0.89	0.377	0.697
BD	IN_LAMP5_RELN	ARHGAP31	-0.06	0.07	-0.89	0.377	0.803
BD	EN_L6_IT_2	KIFAP3	0.05	0.06	0.89	0.377	0.845
BD	EN_L2_3_IT	TMEM175	0.05	0.06	0.89	0.377	1
BD	IN_ADARB2	ATP5PB	-0.07	0.07	-0.89	0.377	0.891
BD	EN_L3_5_IT_1	ERI1	0.09	0.10	0.89	0.377	0.942
BD	IN_SST	PPFIA3	0.04	0.04	0.89	0.377	0.774
BD	EN_L5_6_NP	CHD8	-0.05	0.05	-0.89	0.377	0.878
BD	Oligo	TMEM41A	-0.06	0.06	-0.89	0.377	0.843
BD	IN_PVALB_CHC	HAPLN1	-0.13	0.14	-0.89	0.377	0.86
BD	EN_L2_3_IT	NCMAP	-0.11	0.13	-0.89	0.377	1
BD	IN_PVALB_CHC	VPS13B	-0.03	0.04	-0.89	0.377	0.86
BD	Oligo	GGA1	-0.03	0.04	-0.89	0.377	0.843
BD	EN_L2_3_IT	NCAPG2	0.06	0.06	0.89	0.377	1
BD	IN_PVALB_CHC	TBC1D10B	0.10	0.12	0.89	0.377	0.86
BD	EN_L5_6_NP	ARV1	-0.07	0.08	-0.89	0.377	0.878
BD	EN_L3_5_IT_3	ENSG00000269755	0.07	0.08	0.89	0.377	0.791
BD	EN_L2_3_IT	KCNT2	0.05	0.06	0.89	0.377	1
BD	IN_ADARB2	MED31	0.08	0.09	0.89	0.377	0.891
BD	EN_L6B	IGSF6	0.13	0.15	0.89	0.377	0.787
BD	Micro	SVEP1	0.12	0.14	0.89	0.377	0.765
BD	IN_VIP	CFAP20	-0.07	0.07	-0.89	0.377	0.768
BD	IN_PVALB	CDC26	-0.05	0.06	-0.89	0.377	0.714
BD	IN_ADARB2	PEX5	-0.06	0.06	-0.89	0.377	0.891
BD	PC	SPRY4	0.17	0.19	0.89	0.377	0.787
BD	EN_L3_5_IT_2	ADPRHL1	-0.09	0.11	-0.89	0.377	0.797
BD	IN_ADARB2	FBXO10	-0.13	0.15	-0.89	0.377	0.891
BD	IN_LAMP5_LHX6	LHPP	-0.06	0.07	-0.89	0.377	0.785
BD	IN_PVALB_CHC	ABCE1	0.07	0.08	0.89	0.377	0.86
BD	EN_L2_3_IT	ZNF439	-0.07	0.08	-0.89	0.377	1
BD	EN_L5_6_NP	TCTA	-0.09	0.10	-0.89	0.377	0.878
BD	EN_L6_IT_1	CD83	0.16	0.18	0.89	0.377	0.982
BD	EN_L6_CT	IRAK1BP1	-0.05	0.06	-0.89	0.377	0.804
BD	Oligo	ESR1	-0.08	0.09	-0.89	0.377	0.843
BD	EN_L6_IT_2	MCTS1	-0.09	0.10	-0.89	0.377	0.845
BD	OPC	SMYD3	-0.04	0.04	-0.89	0.377	0.697
BD	Micro	TMEM9	0.10	0.11	0.89	0.377	0.765
BD	EN_L3_5_IT_2	PABPC1	0.04	0.04	0.89	0.377	0.797
BD	Astro	CDC42BPA	0.04	0.04	0.89	0.377	0.738
BD	IN_SST	SEMA4F	-0.05	0.05	-0.89	0.377	0.774
BD	Astro	CRADD	-0.04	0.04	-0.89	0.377	0.738
BD	IN_LAMP5_LHX6	COX7A2L	0.07	0.08	0.89	0.377	0.785
BD	VLMC	ECE1	0.10	0.11	0.89	0.377	0.996
BD	Oligo	SETD7	0.09	0.11	0.89	0.377	0.843
BD	IN_PVALB	HAX1	-0.05	0.05	-0.89	0.377	0.714
BD	IN_ADARB2	LECT2	0.17	0.20	0.89	0.377	0.891
BD	IN_PVALB_CHC	PPP2R5D	0.10	0.11	0.89	0.377	0.86
BD	EN_L6_CT	FUNDC2	-0.12	0.13	-0.89	0.377	0.804
BD	IN_LAMP5_RELN	NFIX	0.05	0.05	0.89	0.377	0.803
BD	IN_ADARB2	NELFB	-0.07	0.08	-0.89	0.377	0.891
BD	EN_L6_CT	MAN1B1	-0.08	0.09	-0.89	0.377	0.804
BD	Oligo	RBP2	-0.11	0.13	-0.89	0.377	0.843
BD	EN_L6_IT_2	PANX2	-0.15	0.17	-0.89	0.377	0.845
BD	VLMC	WDR43	0.13	0.15	0.89	0.377	0.996
BD	EN_L5_ET	ZMYM2	0.61	0.66	0.92	0.377	0.795
BD	VLMC	RAPGEF1	-0.11	0.13	-0.89	0.377	0.996
BD	EN_L3_5_IT_2	PPT2-EGFL8	-0.15	0.17	-0.89	0.377	0.797
BD	EN_L3_5_IT_2	KCND2	-0.06	0.07	-0.89	0.377	0.797
BD	EN_L3_5_IT_3	BRD9	-0.05	0.05	-0.89	0.377	0.791
BD	IN_LAMP5_RELN	C1orf131	-0.08	0.09	-0.89	0.377	0.803
BD	VLMC	AOPEP	-0.09	0.10	-0.89	0.377	0.996
BD	IN_SST	PAPPA2	0.09	0.10	0.89	0.377	0.774
BD	Oligo	FAM160A2	0.06	0.07	0.89	0.377	0.843
BD	IN_PVALB	SYF2	0.05	0.06	0.89	0.377	0.714
BD	Astro	KBTBD7	-0.09	0.10	-0.89	0.377	0.738
BD	IN_PVALB_CHC	STK36	-0.08	0.09	-0.89	0.377	0.86
BD	EN_L6_IT_1	CTTNBP2	-0.06	0.07	-0.89	0.377	0.982
BD	IN_VIP	ISOC1	-0.09	0.10	-0.89	0.377	0.768
BD	Endo	KIAA2026	-0.06	0.06	-0.89	0.377	0.707
BD	EN_L6_IT_2	TRMT11	0.06	0.07	0.89	0.377	0.845
BD	Micro	C5orf51	-0.08	0.09	-0.89	0.377	0.765
BD	EN_L3_5_IT_3	CACNG2	-0.05	0.06	-0.89	0.377	0.791
BD	IN_VIP	PELI3	-0.07	0.08	-0.89	0.377	0.768
BD	Micro	PPIE	-0.09	0.10	-0.89	0.377	0.765
BD	EN_L2_3_IT	ENSG00000284393	-0.15	0.17	-0.89	0.377	1
BD	Oligo	C8orf88	-0.08	0.09	-0.89	0.377	0.843
BD	Micro	KCNIP2	0.11	0.12	0.89	0.377	0.765
BD	EN_L5_6_NP	PSMB4	-0.09	0.10	-0.89	0.377	0.878
BD	EN_L3_5_IT_1	TRIM45	-0.12	0.14	-0.89	0.377	0.942
BD	EN_L2_3_IT	CCDC77	0.06	0.07	0.89	0.377	1
BD	Oligo	MTUS1	-0.05	0.06	-0.89	0.377	0.843
BD	IN_SST	ENSG00000273217	0.15	0.17	0.89	0.377	0.774
BD	PVM	STK38	0.17	0.19	0.89	0.377	0.94
BD	PC	H1-10	-0.12	0.14	-0.89	0.377	0.787
BD	IN_LAMP5_RELN	SHC2	-0.06	0.06	-0.89	0.377	0.803
BD	EN_L3_5_IT_1	ARPC5L	0.07	0.08	0.89	0.377	0.942
BD	IN_VIP	MAGED2	-0.05	0.06	-0.89	0.377	0.768
BD	IN_ADARB2	ZFP14	0.05	0.05	0.89	0.377	0.891
BD	Micro	NAAA	0.07	0.08	0.89	0.377	0.765
BD	OPC	RPL6	-0.05	0.06	-0.89	0.377	0.698
BD	EN_L3_5_IT_2	PHRF1	-0.05	0.05	-0.89	0.377	0.797
BD	EN_L6B	PLCD4	0.15	0.17	0.89	0.377	0.787
BD	EN_L3_5_IT_2	PPHLN1	0.03	0.03	0.89	0.377	0.797
BD	Astro	TMEM222	0.06	0.06	0.89	0.377	0.738
BD	EN_L6B	FAM214B	-0.13	0.14	-0.89	0.377	0.787
BD	EN_L6_CT	RTCA	0.08	0.10	0.89	0.377	0.805
BD	Oligo	RTN4RL1	-0.08	0.09	-0.89	0.377	0.843
BD	Oligo	ASB7	0.04	0.04	0.89	0.377	0.843
BD	EN_L6B	CGRRF1	-0.09	0.10	-0.89	0.377	0.787
BD	OPC	POLG	0.05	0.06	0.89	0.377	0.698
BD	EN_L6_IT_2	PRPF39	-0.07	0.08	-0.89	0.377	0.845
BD	IN_ADARB2	EMID1	0.07	0.08	0.89	0.377	0.891
BD	IN_LAMP5_LHX6	CELF4	-0.04	0.05	-0.89	0.377	0.786
BD	EN_L3_5_IT_2	TAF7L	0.15	0.17	0.89	0.377	0.797
BD	EN_L5_ET	CSNK1A1	-0.60	0.66	-0.92	0.377	0.795
BD	IN_LAMP5_RELN	GREB1	-0.06	0.07	-0.89	0.377	0.803
BD	IN_SST	NCOR1	0.02	0.03	0.89	0.377	0.774
BD	EN_L6_IT_1	HMGCS1	-0.14	0.16	-0.89	0.377	0.982
BD	IN_PVALB_CHC	TCEANC2	0.12	0.13	0.89	0.377	0.86
BD	EN_L5_6_NP	PDIA2	0.10	0.11	0.89	0.377	0.878
BD	IN_PVALB	PKD1L1	0.07	0.08	0.89	0.377	0.714
BD	SMC	PDE1A	0.17	0.19	0.89	0.377	0.995
BD	Endo	TENT5A	-0.16	0.18	-0.89	0.377	0.707
BD	IN_PVALB_CHC	B3GAT3	-0.08	0.09	-0.89	0.377	0.86
BD	VLMC	CSNK1D	-0.13	0.15	-0.89	0.377	0.996
BD	PC	MIER3	0.13	0.14	0.89	0.377	0.787
BD	IN_PVALB	MED9	0.05	0.05	0.89	0.377	0.714
BD	IN_VIP	COL10A1	-0.11	0.13	-0.89	0.377	0.768
BD	EN_L2_3_IT	CHRM1	-0.07	0.07	-0.89	0.377	1
BD	IN_PVALB	SRRT	-0.05	0.06	-0.89	0.377	0.714
BD	PC	HELQ	0.12	0.13	0.89	0.377	0.787
BD	IN_VIP	U2SURP	0.03	0.04	0.89	0.377	0.768
BD	IN_LAMP5_RELN	RNF217	-0.05	0.06	-0.89	0.377	0.803
BD	OPC	ASTN2	-0.03	0.04	-0.89	0.377	0.698
BD	IN_ADARB2	COX6B1	-0.09	0.10	-0.89	0.377	0.891
BD	Astro	NT5DC3	-0.11	0.13	-0.89	0.377	0.738
BD	Astro	UBA1	-0.04	0.05	-0.89	0.377	0.738
BD	EN_L6_IT_1	ENSG00000272410	-0.16	0.18	-0.89	0.377	0.982
BD	OPC	NNT	0.04	0.04	0.89	0.377	0.698
BD	IN_VIP	CDIP1	-0.04	0.04	-0.89	0.377	0.768
BD	VLMC	ZNF718	-0.14	0.16	-0.89	0.377	0.996
BD	IN_PVALB_CHC	ZBTB41	-0.07	0.08	-0.89	0.377	0.86
BD	EN_L5_6_NP	DFFB	-0.06	0.07	-0.89	0.377	0.878
BD	EN_L6_IT_1	TMEM212	0.12	0.14	0.89	0.377	0.982
BD	IN_VIP	FHDC1	0.08	0.09	0.89	0.377	0.768
BD	EN_L3_5_IT_1	PIM3	-0.12	0.13	-0.89	0.377	0.942
BD	IN_LAMP5_RELN	NPSR1	-0.11	0.12	-0.89	0.377	0.803
BD	IN_VIP	HOPX	-0.07	0.08	-0.89	0.377	0.768
BD	Micro	PAQR7	0.09	0.10	0.89	0.377	0.766
BD	EN_L5_6_NP	REXO2	-0.09	0.10	-0.89	0.377	0.878
BD	EN_L2_3_IT	CRY2	0.06	0.07	0.89	0.377	1
BD	IN_PVALB_CHC	SLC5A4	0.20	0.22	0.89	0.377	0.86
BD	EN_L6B	FANK1	0.10	0.12	0.89	0.377	0.787
BD	IN_LAMP5_RELN	NADSYN1	0.07	0.08	0.89	0.377	0.803
BD	EN_L3_5_IT_1	PPIL3	0.08	0.09	0.89	0.377	0.942
BD	Oligo	CCDC102B	-0.05	0.05	-0.89	0.377	0.843
BD	EN_L6B	SOCS4	-0.10	0.11	-0.89	0.377	0.787
BD	EN_L3_5_IT_2	ARID1A	-0.04	0.05	-0.89	0.377	0.797
BD	EN_L6B	MTUS2	-0.06	0.07	-0.89	0.377	0.787
BD	IN_VIP	SERBP1	-0.03	0.04	-0.89	0.377	0.768
BD	EN_L3_5_IT_2	EFCAB3	0.10	0.12	0.89	0.377	0.797
BD	EN_L6_IT_1	DLST	-0.07	0.07	-0.89	0.377	0.982
BD	EN_L5_6_NP	TMEM87B	0.07	0.08	0.89	0.377	0.878
BD	IN_SST	SUGP1	0.05	0.06	0.89	0.377	0.775
BD	EN_L6_IT_1	CSNK1G1	0.07	0.08	0.89	0.377	0.982
BD	IN_PVALB	FSTL4	-0.06	0.07	-0.89	0.377	0.714
BD	EN_L6B	MAST2	-0.06	0.07	-0.89	0.377	0.787
BD	PVM	NRF1	0.12	0.14	0.89	0.377	0.94
BD	Astro	DVL3	0.05	0.05	0.89	0.377	0.738
BD	EN_L6_IT_2	COL11A1	0.18	0.21	0.89	0.377	0.845
BD	EN_L6_IT_2	BRSK1	-0.08	0.09	-0.89	0.377	0.845
BD	Micro	AFF2	0.13	0.14	0.89	0.377	0.766
BD	EN_L3_5_IT_3	SLC1A1	-0.04	0.04	-0.89	0.377	0.792
BD	EN_L2_3_IT	NRBF2	0.05	0.06	0.89	0.377	1
BD	IN_ADARB2	AP4S1	-0.04	0.05	-0.89	0.377	0.891
BD	OPC	TAFA1	-0.06	0.07	-0.89	0.377	0.698
BD	EN_L6_IT_2	CPSF4	0.11	0.12	0.89	0.377	0.845
BD	Micro	DSE	-0.07	0.07	-0.89	0.377	0.766
BD	EN_L3_5_IT_2	ABR	0.04	0.05	0.89	0.377	0.797
BD	IN_VIP	TRAF3IP2	-0.07	0.08	-0.89	0.377	0.768
BD	IN_VIP	C2CD3	0.03	0.03	0.89	0.377	0.768
BD	Adaptive	WAPL	-0.28	0.32	-0.89	0.377	0.996
BD	Astro	APOO	-0.04	0.05	-0.89	0.377	0.738
BD	IN_LAMP5_RELN	MTHFSD	-0.09	0.10	-0.89	0.377	0.803
BD	EN_L6_IT_2	SYVN1	0.15	0.17	0.89	0.377	0.845
BD	IN_PVALB_CHC	CDON	-0.06	0.07	-0.89	0.377	0.86
BD	OPC	LPXN	-0.06	0.07	-0.89	0.377	0.698
BD	EN_L6_CT	GALNT2	-0.07	0.07	-0.89	0.377	0.805
BD	EN_L3_5_IT_3	RECK	0.04	0.05	0.89	0.377	0.792
BD	IN_PVALB_CHC	HSF4	0.10	0.12	0.89	0.377	0.86
BD	OPC	MTHFSD	-0.06	0.07	-0.88	0.377	0.698
BD	EN_L3_5_IT_3	PGRMC1	0.07	0.08	0.89	0.377	0.792
BD	IN_ADARB2	NSD1	-0.04	0.04	-0.89	0.377	0.891
BD	EN_L6B	DUS1L	0.09	0.10	0.89	0.377	0.787
BD	IN_ADARB2	TMEM127	0.06	0.07	0.89	0.377	0.891
BD	IN_LAMP5_LHX6	IDH3G	0.09	0.11	0.88	0.377	0.786
BD	EN_L6_IT_1	RAD17	-0.06	0.07	-0.89	0.377	0.982
BD	EN_L6_IT_1	NIPAL1	0.16	0.18	0.89	0.377	0.982
BD	OPC	PFKM	0.05	0.06	0.88	0.377	0.698
BD	IN_VIP	ATG4D	0.05	0.06	0.88	0.377	0.768
BD	EN_L6_IT_2	HIBADH	-0.08	0.09	-0.89	0.377	0.845
BD	IN_VIP	AREL1	-0.04	0.05	-0.88	0.377	0.768
BD	Endo	RAB21	0.08	0.10	0.88	0.377	0.707
BD	EN_L2_3_IT	BACE2	0.14	0.16	0.88	0.377	1
BD	EN_L5_6_NP	PLD5	-0.11	0.12	-0.89	0.377	0.878
BD	EN_L6_CT	MELK	0.24	0.27	0.89	0.378	0.805
BD	EN_L6_IT_2	RPS6KL1	-0.08	0.10	-0.89	0.378	0.845
BD	IN_SST	ASXL2	0.03	0.04	0.88	0.378	0.775
BD	EN_L6_IT_1	PGBD2	-0.12	0.13	-0.89	0.378	0.982
BD	EN_L3_5_IT_2	ABCC1	-0.05	0.06	-0.88	0.378	0.798
BD	EN_L5_6_NP	NIN	0.04	0.05	0.89	0.378	0.878
BD	VLMC	NKAIN3	-0.21	0.24	-0.89	0.378	0.996
BD	EN_L5_6_NP	WDR49	-0.15	0.17	-0.89	0.378	0.878
BD	IN_ADARB2	ARSG	-0.07	0.08	-0.88	0.378	0.891
BD	Oligo	SNRPA1	-0.05	0.05	-0.88	0.378	0.844
BD	IN_LAMP5_LHX6	HMGCL	0.10	0.11	0.88	0.378	0.786
BD	IN_LAMP5_RELN	SYCE2	0.10	0.11	0.88	0.378	0.803
BD	EN_L3_5_IT_3	ZNF157	0.07	0.08	0.88	0.378	0.792
BD	EN_L5_ET	PARN	-0.76	0.83	-0.91	0.378	0.796
BD	IN_LAMP5_RELN	OSTF1	-0.10	0.11	-0.88	0.378	0.803
BD	IN_PVALB	UBXN11	0.06	0.06	0.88	0.378	0.715
BD	EN_L6B	EHD4	0.19	0.21	0.89	0.378	0.787
BD	EN_L2_3_IT	BRAT1	0.05	0.06	0.88	0.378	1
BD	IN_LAMP5_RELN	CENPJ	0.09	0.10	0.88	0.378	0.803
BD	IN_PVALB	ZNF276	-0.04	0.05	-0.88	0.378	0.715
BD	IN_PVALB	STAR	0.08	0.09	0.88	0.378	0.715
BD	EN_L3_5_IT_3	LRRC34	0.05	0.06	0.88	0.378	0.792
BD	IN_PVALB	MYBL1	0.09	0.10	0.88	0.378	0.715
BD	IN_VIP	IDH3G	-0.06	0.07	-0.88	0.378	0.769
BD	EN_L2_3_IT	ABCA8	-0.10	0.11	-0.88	0.378	1
BD	PVM	ITCH	-0.13	0.15	-0.89	0.378	0.94
BD	EN_L2_3_IT	HSD17B10	-0.09	0.10	-0.88	0.378	1
BD	Oligo	PRPF4	0.05	0.06	0.88	0.378	0.844
BD	EN_L6_IT_1	CDK6	-0.07	0.07	-0.89	0.378	0.982
BD	OPC	BRD2	0.05	0.06	0.88	0.378	0.698
BD	EN_L3_5_IT_1	NECTIN1	0.07	0.08	0.88	0.378	0.942
BD	IN_PVALB_CHC	ZNF829	0.14	0.16	0.88	0.378	0.86
BD	EN_L5_6_NP	ATG3	-0.10	0.11	-0.88	0.378	0.878
BD	IN_SST	NANOS1	-0.12	0.14	-0.88	0.378	0.775
BD	EN_L3_5_IT_3	GYG1	-0.06	0.07	-0.88	0.378	0.792
BD	OPC	PTMA	-0.05	0.06	-0.88	0.378	0.698
BD	EN_L2_3_IT	PPP1R17	0.16	0.18	0.88	0.378	1
BD	IN_PVALB_CHC	RPIA	0.09	0.10	0.88	0.378	0.86
BD	EN_L3_5_IT_3	PPIP5K1	-0.04	0.04	-0.88	0.378	0.792
BD	EN_L5_6_NP	HSDL1	0.07	0.07	0.88	0.378	0.878
BD	IN_LAMP5_RELN	BEND7	0.18	0.20	0.88	0.378	0.803
BD	EN_L2_3_IT	KLHL22	-0.06	0.07	-0.88	0.378	1
BD	PC	MLXIP	0.11	0.13	0.88	0.378	0.788
BD	IN_ADARB2	SLC25A14	-0.07	0.08	-0.88	0.378	0.891
BD	EN_L6B	PKD2L2	0.13	0.15	0.89	0.378	0.787
BD	EN_L6_CT	KANSL3	0.06	0.07	0.88	0.378	0.805
BD	IN_PVALB	TAF6L	-0.07	0.08	-0.88	0.378	0.715
BD	IN_SST	MED15	0.04	0.04	0.88	0.378	0.775
BD	IN_LAMP5_LHX6	GRM4	0.08	0.09	0.88	0.378	0.786
BD	Astro	ZPR1	0.09	0.10	0.88	0.378	0.739
BD	Adaptive	NF1	0.25	0.29	0.89	0.378	0.996
BD	IN_PVALB_CHC	ZNF596	0.10	0.11	0.88	0.378	0.86
BD	Oligo	CXCL16	-0.11	0.12	-0.88	0.378	0.844
BD	EN_L3_5_IT_1	SPCS2	0.06	0.07	0.88	0.378	0.942
BD	EN_L6B	CCT4	0.06	0.07	0.89	0.378	0.787
BD	Oligo	FAM126A	-0.07	0.08	-0.88	0.378	0.844
BD	EN_L3_5_IT_1	PKD2L2	-0.13	0.15	-0.88	0.378	0.942
BD	IN_LAMP5_LHX6	NR1D1	0.13	0.14	0.88	0.378	0.786
BD	EN_L6_CT	ODF2	0.08	0.09	0.88	0.378	0.805
BD	IN_SST	SLF1	0.03	0.04	0.88	0.378	0.775
BD	IN_PVALB_CHC	METTL2A	0.09	0.11	0.88	0.378	0.86
BD	EN_L5_6_NP	TMEM132D	-0.10	0.11	-0.88	0.378	0.878
BD	IN_PVALB	STX17	-0.04	0.04	-0.88	0.378	0.715
BD	EN_L5_ET	KAT6A	-0.61	0.67	-0.91	0.378	0.796
BD	IN_VIP	USP32	-0.03	0.04	-0.88	0.378	0.769
BD	EN_L6B	NT5C1A	0.12	0.14	0.89	0.378	0.787
BD	EN_L6_CT	ACCS	0.12	0.14	0.88	0.378	0.805
BD	EN_L6_IT_1	SART1	0.09	0.10	0.88	0.378	0.982
BD	Micro	NCL	-0.06	0.07	-0.88	0.378	0.766
BD	EN_L3_5_IT_3	MAP2K1	0.04	0.04	0.88	0.378	0.792
BD	OPC	COMMD6	0.10	0.11	0.88	0.378	0.698
BD	Oligo	G3BP2	0.03	0.04	0.88	0.378	0.844
BD	EN_L3_5_IT_1	DNM3	0.04	0.05	0.88	0.378	0.942
BD	EN_L2_3_IT	STMP1	0.07	0.08	0.88	0.378	1
BD	IN_LAMP5_LHX6	WDR35	-0.08	0.09	-0.88	0.378	0.786
BD	IN_ADARB2	AMER2	-0.07	0.08	-0.88	0.378	0.891
BD	EN_L5_6_NP	ZNF641	-0.06	0.07	-0.88	0.378	0.878
BD	Astro	CHST12	0.07	0.07	0.88	0.378	0.739
BD	EN_L6_CT	TAF13	0.09	0.11	0.88	0.378	0.805
BD	IN_ADARB2	ARHGAP32	-0.04	0.04	-0.88	0.378	0.891
BD	EN_L6_IT_2	RTKN2	-0.15	0.17	-0.89	0.378	0.845
BD	EN_L6_IT_2	RMDN1	0.09	0.10	0.89	0.378	0.845
BD	VLMC	SLC17A5	0.13	0.14	0.88	0.378	0.996
BD	EN_L3_5_IT_1	MTMR9	-0.06	0.07	-0.88	0.378	0.942
BD	IN_SST	RTCB	0.05	0.06	0.88	0.378	0.775
BD	EN_L6B	EMC8	0.10	0.11	0.88	0.378	0.787
BD	IN_SST	CHTOP	-0.04	0.05	-0.88	0.378	0.775
BD	IN_PVALB	NBPF26	0.17	0.19	0.88	0.378	0.715
BD	IN_LAMP5_RELN	CARF	0.06	0.06	0.88	0.378	0.804
BD	IN_ADARB2	PCGF6	0.06	0.06	0.88	0.378	0.891
BD	EN_L2_3_IT	NR6A1	0.05	0.05	0.88	0.378	1
BD	Astro	DMTF1	-0.03	0.04	-0.88	0.378	0.739
BD	PVM	PTAR1	-0.19	0.22	-0.89	0.378	0.94
BD	EN_L2_3_IT	VPS4A	-0.05	0.06	-0.88	0.378	1
BD	EN_L6_IT_2	TMEM182	-0.17	0.19	-0.88	0.378	0.845
BD	EN_L2_3_IT	LINC02218	-0.09	0.11	-0.88	0.378	1
BD	IN_ADARB2	KCNQ4	-0.08	0.09	-0.88	0.378	0.891
BD	EN_L3_5_IT_2	ZNF793	0.04	0.05	0.88	0.378	0.798
BD	Oligo	TDRD9	0.10	0.12	0.88	0.378	0.844
BD	EN_L6_IT_2	TLE4	-0.08	0.09	-0.88	0.378	0.845
BD	Astro	CNIH3	-0.05	0.05	-0.88	0.378	0.739
BD	EN_L3_5_IT_2	DLEU7	-0.05	0.06	-0.88	0.378	0.798
BD	EN_L3_5_IT_2	ANKRD46	0.04	0.05	0.88	0.378	0.798
BD	EN_L5_6_NP	ATE1	0.05	0.05	0.88	0.378	0.878
BD	Astro	ZSCAN16	0.13	0.14	0.88	0.378	0.739
BD	IN_ADARB2	ARNT	0.05	0.05	0.88	0.378	0.891
BD	Micro	ASCC3	0.06	0.07	0.88	0.378	0.766
BD	IN_ADARB2	ACSM6	0.15	0.17	0.88	0.378	0.891
BD	IN_LAMP5_RELN	RBMX2	-0.09	0.10	-0.88	0.378	0.804
BD	EN_L3_5_IT_3	NCOA3	0.05	0.06	0.88	0.378	0.792
BD	EN_L3_5_IT_1	BTBD7	-0.05	0.06	-0.88	0.378	0.942
BD	EN_L6B	PI4KB	0.06	0.07	0.88	0.378	0.787
BD	EN_L3_5_IT_3	FBXO17	0.09	0.10	0.88	0.378	0.792
BD	PC	CLNS1A	-0.10	0.11	-0.88	0.378	0.788
BD	OPC	SUPT5H	0.04	0.05	0.88	0.378	0.698
BD	Micro	IFIT1	-0.14	0.16	-0.88	0.378	0.766
BD	IN_SST	HNRNPR	0.03	0.04	0.88	0.378	0.775
BD	EN_L3_5_IT_1	ZSCAN25	0.10	0.11	0.88	0.378	0.942
BD	IN_PVALB_CHC	TRAF6	0.07	0.08	0.88	0.378	0.861
BD	IN_ADARB2	ZNF701	-0.08	0.09	-0.88	0.378	0.891
BD	EN_L5_6_NP	FSD1L	-0.05	0.06	-0.88	0.378	0.878
BD	IN_LAMP5_LHX6	CNOT7	-0.07	0.07	-0.88	0.378	0.786
BD	Oligo	COPS2	-0.05	0.05	-0.88	0.378	0.844
BD	PC	TMSB4X	-0.09	0.11	-0.88	0.378	0.788
BD	EN_L6_IT_1	P4HTM	-0.10	0.12	-0.88	0.378	0.982
BD	OPC	TMTC3	-0.05	0.06	-0.88	0.378	0.698
BD	IN_SST	ENSG00000287694	0.12	0.14	0.88	0.378	0.775
BD	IN_VIP	MYLIP	-0.06	0.07	-0.88	0.378	0.769
BD	IN_LAMP5_RELN	ALG12	0.09	0.10	0.88	0.378	0.804
BD	EN_L3_5_IT_3	ENSG00000285245	0.13	0.15	0.88	0.378	0.792
BD	EN_L3_5_IT_1	EIF4EBP2	-0.08	0.09	-0.88	0.378	0.942
BD	Oligo	RPL30	-0.04	0.05	-0.88	0.378	0.844
BD	IN_PVALB_CHC	PSMA7	0.09	0.10	0.88	0.378	0.861
BD	IN_VIP	RDH13	-0.08	0.09	-0.88	0.378	0.769
BD	EN_L3_5_IT_2	MICAL1	-0.06	0.07	-0.88	0.378	0.798
BD	Micro	TIPRL	-0.07	0.08	-0.88	0.378	0.766
BD	EN_L5_6_NP	ENSG00000255339	0.11	0.12	0.88	0.378	0.878
BD	IN_LAMP5_LHX6	RGMB	-0.09	0.10	-0.88	0.378	0.786
BD	IN_ADARB2	NUP107	-0.06	0.07	-0.88	0.378	0.891
BD	EN_L3_5_IT_3	ZDHHC18	0.05	0.06	0.88	0.378	0.792
BD	EN_L3_5_IT_1	TIAM2	0.05	0.05	0.88	0.378	0.942
BD	IN_PVALB_CHC	KANSL2	-0.09	0.10	-0.88	0.378	0.861
BD	EN_L6_IT_1	TMEM167A	-0.06	0.07	-0.88	0.378	0.982
BD	SMC	CADPS2	0.25	0.28	0.89	0.378	0.995
BD	IN_SST	BCL7B	-0.07	0.08	-0.88	0.378	0.775
BD	EN_L3_5_IT_3	SLC48A1	0.05	0.06	0.88	0.378	0.792
BD	IN_SST	FAM104A	0.05	0.06	0.88	0.378	0.775
BD	Oligo	CNP	-0.07	0.08	-0.88	0.378	0.844
BD	EN_L5_ET	FCHO2	0.49	0.54	0.91	0.378	0.797
BD	IN_VIP	TPT1	0.05	0.05	0.88	0.378	0.769
BD	IN_PVALB	RNF26	-0.11	0.13	-0.88	0.378	0.715
BD	EN_L6_CT	MAP3K12	-0.07	0.07	-0.88	0.378	0.806
BD	IN_ADARB2	AZI2	0.05	0.06	0.88	0.378	0.891
BD	Micro	ENSG00000249141	0.11	0.12	0.88	0.378	0.766
BD	EN_L3_5_IT_2	ZNF837	0.14	0.15	0.88	0.378	0.798
BD	IN_PVALB_CHC	LETM2	-0.10	0.12	-0.88	0.378	0.861
BD	IN_VIP	MTCL1	0.04	0.04	0.88	0.378	0.769
BD	IN_LAMP5_RELN	SEMA6A	-0.09	0.10	-0.88	0.378	0.804
BD	EN_L5_6_NP	PPARD	0.07	0.08	0.88	0.378	0.878
BD	VLMC	AATF	0.16	0.18	0.88	0.378	0.996
BD	EN_L2_3_IT	MST1	0.09	0.10	0.88	0.378	1
BD	OPC	PSMG2	-0.03	0.04	-0.88	0.378	0.698
BD	Astro	DNAJB2	0.07	0.07	0.88	0.378	0.739
BD	Astro	OSBPL9	-0.04	0.04	-0.88	0.378	0.739
BD	EN_L3_5_IT_1	PDE9A	-0.14	0.16	-0.88	0.378	0.942
BD	EN_L6_IT_1	MARK2	-0.06	0.07	-0.88	0.378	0.982
BD	EN_L6_IT_2	MED4	0.08	0.09	0.88	0.378	0.845
BD	EN_L3_5_IT_3	GPSM2	0.09	0.10	0.88	0.378	0.792
BD	EN_L6_IT_2	SCML2	-0.15	0.17	-0.88	0.378	0.845
BD	IN_LAMP5_RELN	TAF2	-0.05	0.06	-0.88	0.378	0.804
BD	IN_VIP	RAB40C	0.05	0.05	0.88	0.378	0.769
BD	EN_L6_CT	ESRRG	-0.09	0.10	-0.88	0.378	0.806
BD	EN_L6B	KANSL2	-0.09	0.10	-0.88	0.378	0.787
BD	EN_L3_5_IT_2	TKFC	0.10	0.11	0.88	0.378	0.798
BD	EN_L3_5_IT_3	ATP11C	0.12	0.14	0.88	0.378	0.792
BD	EN_L6_IT_1	DELE1	-0.06	0.07	-0.88	0.378	0.982
BD	EN_L6B	PLPPR2	-0.09	0.10	-0.88	0.378	0.787
BD	IN_PVALB_CHC	LNX2	0.13	0.14	0.88	0.378	0.861
BD	EN_L6_IT_1	DNER	0.09	0.10	0.88	0.378	0.982
BD	IN_LAMP5_RELN	TET2	-0.06	0.07	-0.88	0.378	0.804
BD	EN_L2_3_IT	ZNF146	0.04	0.04	0.88	0.378	1
BD	OPC	SEPSECS	0.06	0.07	0.88	0.378	0.698
BD	EN_L6B	KIF17	-0.10	0.11	-0.88	0.378	0.787
BD	IN_SST	INAFM1	-0.09	0.10	-0.88	0.378	0.775
BD	EN_L3_5_IT_2	TRIB3	0.08	0.09	0.88	0.378	0.798
BD	EN_L3_5_IT_3	PHKA2	0.06	0.06	0.88	0.378	0.792
BD	IN_VIP	UPP2	0.05	0.06	0.88	0.378	0.769
BD	Endo	DAP	0.08	0.09	0.88	0.378	0.709
BD	EN_L3_5_IT_1	VAPA	-0.05	0.05	-0.88	0.378	0.942
BD	OPC	B9D1	0.09	0.10	0.88	0.378	0.698
BD	EN_L5_6_NP	NDUFV3	0.06	0.07	0.88	0.378	0.878
BD	EN_L5_6_NP	DHX8	0.06	0.06	0.88	0.378	0.878
BD	EN_L3_5_IT_3	MAP3K15	-0.19	0.21	-0.88	0.378	0.792
BD	OPC	ZNF516	0.05	0.06	0.88	0.378	0.698
BD	EN_L6B	MOCS2	0.11	0.12	0.88	0.378	0.787
BD	IN_LAMP5_RELN	VIPAS39	0.06	0.07	0.88	0.378	0.804
BD	EN_L3_5_IT_2	BBS9	-0.05	0.05	-0.88	0.378	0.798
BD	Adaptive	SAMHD1	0.24	0.27	0.89	0.378	0.996
BD	EN_L6_IT_2	MCRS1	-0.12	0.13	-0.88	0.378	0.845
BD	Oligo	USB1	0.05	0.05	0.88	0.378	0.844
BD	Micro	TRIM28	-0.09	0.10	-0.88	0.378	0.767
BD	OPC	PKM	0.05	0.06	0.88	0.378	0.698
BD	PC	WASHC3	-0.12	0.13	-0.88	0.378	0.789
BD	PVM	MARCO	-0.47	0.53	-0.88	0.378	0.94
BD	IN_LAMP5_RELN	OR2L3	-0.17	0.19	-0.88	0.378	0.804
BD	Astro	AMPD2	-0.07	0.08	-0.88	0.378	0.739
BD	EN_L3_5_IT_1	CDC7	-0.07	0.08	-0.88	0.378	0.942
BD	IN_ADARB2	DDX52	0.06	0.07	0.88	0.378	0.891
BD	EN_L2_3_IT	FLRT3	-0.08	0.09	-0.88	0.378	1
BD	EN_L3_5_IT_1	DENND3	-0.06	0.07	-0.88	0.378	0.942
BD	EN_L3_5_IT_1	GPKOW	0.11	0.12	0.88	0.378	0.942
BD	IN_PVALB	ENSG00000288637	0.15	0.17	0.88	0.378	0.716
BD	IN_PVALB_CHC	DEAF1	-0.07	0.08	-0.88	0.378	0.861
BD	IN_LAMP5_LHX6	RASD1	0.17	0.19	0.88	0.378	0.786
BD	Astro	NKAIN4	0.09	0.10	0.88	0.378	0.739
BD	IN_LAMP5_LHX6	PAFAH1B1	0.04	0.04	0.88	0.378	0.786
BD	Micro	CABP1	0.10	0.12	0.88	0.378	0.767
BD	IN_SST	TMEM121	-0.09	0.10	-0.88	0.378	0.776
BD	Oligo	TOMM7	-0.04	0.04	-0.88	0.378	0.844
BD	Micro	RPGRIP1	-0.11	0.12	-0.88	0.378	0.767
BD	IN_LAMP5_LHX6	MAPK13	0.12	0.13	0.88	0.378	0.786
BD	EN_L3_5_IT_1	BANP	-0.09	0.10	-0.88	0.378	0.942
BD	EN_L3_5_IT_3	ARHGDIG	-0.06	0.07	-0.88	0.378	0.792
BD	IN_ADARB2	RASGEF1C	-0.11	0.12	-0.88	0.378	0.891
BD	IN_LAMP5_LHX6	ACSL4	0.05	0.06	0.88	0.378	0.786
BD	EN_L6B	BICD2	-0.07	0.08	-0.88	0.378	0.787
BD	EN_L5_6_NP	MCF2L	-0.06	0.07	-0.88	0.378	0.878
BD	IN_LAMP5_LHX6	TSEN54	0.10	0.12	0.88	0.378	0.786
BD	Adaptive	CSNK1A1	0.30	0.34	0.89	0.378	0.996
BD	Adaptive	C1GALT1	-0.28	0.32	-0.89	0.379	0.996
BD	IN_LAMP5_RELN	GIPC2	0.10	0.12	0.88	0.379	0.804
BD	IN_PVALB	CNN3	0.06	0.07	0.88	0.379	0.716
BD	IN_SST	METTL24	-0.07	0.08	-0.88	0.379	0.776
BD	IN_PVALB	SNAP29	0.06	0.07	0.88	0.379	0.716
BD	IN_PVALB_CHC	TAC1	-0.16	0.19	-0.88	0.379	0.861
BD	OPC	PHF7	0.07	0.08	0.88	0.379	0.699
BD	Oligo	BZW1	-0.05	0.05	-0.88	0.379	0.844
BD	Oligo	CORO1A	-0.12	0.14	-0.88	0.379	0.844
BD	IN_LAMP5_RELN	CHCHD7	-0.09	0.10	-0.88	0.379	0.804
BD	IN_VIP	CLDN16	0.08	0.09	0.88	0.379	0.77
BD	IN_ADARB2	ARMC5	0.13	0.14	0.88	0.379	0.891
BD	Endo	BBS7	-0.11	0.12	-0.88	0.379	0.709
BD	EN_L3_5_IT_3	PRDM16	-0.12	0.14	-0.88	0.379	0.792
BD	EN_L6_IT_2	TTLL1	-0.12	0.14	-0.88	0.379	0.845
BD	IN_LAMP5_RELN	ARL5B	-0.08	0.09	-0.88	0.379	0.804
BD	IN_SST	HS6ST2	-0.09	0.11	-0.88	0.379	0.776
BD	EN_L5_6_NP	FKTN	-0.05	0.06	-0.88	0.379	0.878
BD	IN_LAMP5_LHX6	EGFL7	0.13	0.14	0.88	0.379	0.786
BD	IN_PVALB_CHC	GANC	-0.07	0.08	-0.88	0.379	0.861
BD	EN_L3_5_IT_3	ZPBP	-0.12	0.14	-0.88	0.379	0.792
BD	Micro	LDB2	0.12	0.14	0.88	0.379	0.767
BD	IN_PVALB	PSMC4	-0.06	0.07	-0.88	0.379	0.716
BD	EN_L5_6_NP	C8orf37	0.12	0.14	0.88	0.379	0.878
BD	EN_L3_5_IT_2	ARRB1	0.05	0.06	0.88	0.379	0.798
BD	EN_L6_IT_1	DMC1	0.14	0.16	0.88	0.379	0.982
BD	EN_L2_3_IT	MBLAC1	-0.08	0.09	-0.88	0.379	1
BD	EN_L3_5_IT_2	SLC9A3R2	-0.14	0.16	-0.88	0.379	0.798
BD	IN_ADARB2	LNP1	-0.08	0.09	-0.88	0.379	0.891
BD	EN_L3_5_IT_2	MAPKAPK2	-0.14	0.15	-0.88	0.379	0.798
BD	IN_ADARB2	TTC7B	-0.04	0.05	-0.88	0.379	0.891
BD	IN_LAMP5_LHX6	RANBP9	0.05	0.06	0.88	0.379	0.786
BD	IN_PVALB_CHC	PMM1	0.11	0.12	0.88	0.379	0.861
BD	IN_PVALB_CHC	ENSG00000260537	0.15	0.18	0.88	0.379	0.861
BD	EN_L2_3_IT	PEX13	0.05	0.06	0.88	0.379	1
BD	EN_L5_ET	MTF2	0.67	0.73	0.91	0.379	0.798
BD	EN_L6_IT_2	SETDB2	0.09	0.11	0.88	0.379	0.845
BD	IN_PVALB	ZFAND5	-0.05	0.06	-0.88	0.379	0.716
BD	Endo	SPINT2	-0.13	0.14	-0.88	0.379	0.709
BD	EN_L3_5_IT_2	PACRG	-0.06	0.07	-0.88	0.379	0.798
BD	OPC	UST	0.05	0.05	0.88	0.379	0.699
BD	EN_L2_3_IT	NIFK	-0.05	0.06	-0.88	0.379	1
BD	OPC	ZNF157	-0.09	0.10	-0.88	0.379	0.699
BD	EN_L3_5_IT_3	TUBB8	-0.18	0.20	-0.88	0.379	0.792
BD	EN_L5_6_NP	TMEM185A	-0.07	0.08	-0.88	0.379	0.878
BD	EN_L6_CT	TSC1	-0.04	0.05	-0.88	0.379	0.807
BD	EN_L2_3_IT	DPY19L2	0.07	0.08	0.88	0.379	1
BD	EN_L2_3_IT	PCNX1	-0.04	0.04	-0.88	0.379	1
BD	OPC	MTRR	0.05	0.05	0.88	0.379	0.699
BD	EN_L3_5_IT_2	RPS25	0.07	0.08	0.88	0.379	0.798
BD	OPC	ADAMTSL2	-0.13	0.14	-0.88	0.379	0.699
BD	OPC	ENSG00000255330	0.06	0.07	0.88	0.379	0.699
BD	IN_LAMP5_LHX6	RIC1	0.05	0.05	0.88	0.379	0.786
BD	EN_L6_IT_2	MT-ND5	-0.13	0.15	-0.88	0.379	0.845
BD	Astro	ENSG00000284512	0.13	0.15	0.88	0.379	0.74
BD	IN_LAMP5_LHX6	VCL	-0.06	0.06	-0.88	0.379	0.786
BD	EN_L3_5_IT_2	ZNF654	-0.04	0.04	-0.88	0.379	0.798
BD	IN_ADARB2	IDH3B	-0.10	0.11	-0.88	0.379	0.891
BD	IN_VIP	ENSG00000272162	0.06	0.07	0.88	0.379	0.77
BD	Endo	CCN2	-0.21	0.23	-0.88	0.379	0.709
BD	EN_L2_3_IT	RSAD1	0.06	0.06	0.88	0.379	1
BD	EN_L6B	UBE2A	-0.09	0.10	-0.88	0.379	0.788
BD	IN_LAMP5_RELN	RPS27	-0.07	0.08	-0.88	0.379	0.804
BD	EN_L2_3_IT	FBXO5	-0.10	0.11	-0.88	0.379	1
BD	EN_L6_IT_1	ATP2B4	-0.06	0.07	-0.88	0.379	0.982
BD	EN_L6B	ZNF776	-0.11	0.12	-0.88	0.379	0.788
BD	IN_VIP	EIF1AD	-0.08	0.09	-0.88	0.379	0.77
BD	Oligo	ABHD10	0.04	0.05	0.88	0.379	0.845
BD	IN_PVALB	GMPPB	0.09	0.10	0.88	0.379	0.716
BD	EN_L6_IT_1	SRSF7	0.08	0.09	0.88	0.379	0.982
BD	Oligo	RAMP1	-0.07	0.08	-0.88	0.379	0.845
BD	EN_L6_CT	DAPK1	0.07	0.08	0.88	0.379	0.807
BD	EN_L3_5_IT_1	GRIK2	-0.04	0.05	-0.88	0.379	0.943
BD	IN_ADARB2	INSIG1	0.12	0.13	0.88	0.379	0.891
BD	EN_L3_5_IT_2	NAF1	-0.05	0.05	-0.88	0.379	0.798
BD	EN_L5_ET	PTCHD4	0.48	0.52	0.91	0.379	0.798
BD	Astro	KMT2B	0.06	0.07	0.88	0.379	0.74
BD	IN_LAMP5_RELN	CMPK1	-0.06	0.06	-0.88	0.379	0.804
BD	EN_L5_6_NP	SESN3	-0.07	0.08	-0.88	0.379	0.878
BD	Oligo	ST3GAL4	-0.05	0.05	-0.88	0.379	0.845
BD	EN_L3_5_IT_3	STIL	0.08	0.09	0.88	0.379	0.793
BD	EN_L6_IT_2	ZCCHC2	0.08	0.09	0.88	0.379	0.845
BD	IN_VIP	NIPBL	-0.03	0.04	-0.88	0.379	0.77
BD	EN_L3_5_IT_1	NAT10	0.07	0.07	0.88	0.379	0.943
BD	IN_VIP	ENSG00000285816	-0.12	0.13	-0.88	0.379	0.77
BD	EN_L6_CT	CNMD	-0.18	0.20	-0.88	0.379	0.807
BD	IN_ADARB2	CLK4	-0.06	0.06	-0.88	0.379	0.891
BD	EN_L3_5_IT_2	ZNF782	0.05	0.05	0.88	0.379	0.798
BD	OPC	HPS1	-0.09	0.10	-0.88	0.379	0.699
BD	IN_LAMP5_LHX6	ZNF630	0.13	0.15	0.88	0.379	0.786
BD	IN_SST	ECT2L	-0.10	0.11	-0.88	0.379	0.776
BD	EN_L2_3_IT	TMEM161A	0.06	0.07	0.88	0.379	1
BD	IN_PVALB	SP100	0.11	0.13	0.88	0.379	0.716
BD	IN_VIP	FOXRED1	0.05	0.05	0.88	0.379	0.77
BD	Micro	PCBP4	-0.12	0.14	-0.88	0.379	0.767
BD	IN_VIP	GCNT2	-0.04	0.05	-0.88	0.379	0.77
BD	Oligo	TXNRD2	0.06	0.07	0.88	0.379	0.845
BD	IN_LAMP5_RELN	DDX11	0.22	0.24	0.88	0.379	0.804
BD	OPC	TFE3	0.08	0.09	0.88	0.379	0.699
BD	EN_L6_IT_2	G2E3	0.08	0.09	0.88	0.379	0.845
BD	EN_L3_5_IT_1	RAB3C	-0.06	0.07	-0.88	0.379	0.943
BD	IN_SST	ATP11A	-0.04	0.04	-0.88	0.379	0.776
BD	EN_L6_IT_2	MLLT1	0.11	0.13	0.88	0.379	0.845
BD	IN_ADARB2	MPP7	0.09	0.11	0.88	0.379	0.891
BD	EN_L3_5_IT_3	NCOA4	-0.04	0.05	-0.88	0.379	0.793
BD	IN_SST	TNKS2	-0.03	0.04	-0.88	0.379	0.776
BD	Oligo	STIP1	0.08	0.09	0.88	0.379	0.845
BD	IN_SST	OCLN	-0.11	0.13	-0.88	0.379	0.776
BD	OPC	TGOLN2	0.05	0.05	0.88	0.379	0.699
BD	Endo	NPIPB4	-0.11	0.13	-0.88	0.379	0.709
BD	IN_LAMP5_LHX6	RWDD1	-0.08	0.09	-0.88	0.379	0.786
BD	EN_L6_IT_1	DYNC2I1	0.05	0.06	0.88	0.379	0.982
BD	EN_L3_5_IT_3	KMT2B	-0.05	0.06	-0.88	0.379	0.793
BD	IN_PVALB_CHC	NFYA	-0.12	0.13	-0.88	0.379	0.861
BD	EN_L2_3_IT	MTX1	-0.10	0.11	-0.88	0.379	1
BD	EN_L3_5_IT_2	OR2H2	0.16	0.18	0.88	0.379	0.798
BD	PC	ZNRF2	0.13	0.14	0.88	0.379	0.79
BD	EN_L6_IT_1	WASHC1	0.15	0.17	0.88	0.379	0.982
BD	Oligo	IRS2	0.05	0.06	0.88	0.379	0.845
BD	IN_ADARB2	NFKB1	-0.06	0.07	-0.88	0.379	0.891
BD	IN_LAMP5_RELN	DELE1	-0.06	0.06	-0.88	0.379	0.804
BD	IN_SST	EXOC8	-0.07	0.08	-0.88	0.379	0.776
BD	IN_SST	CORO1B	-0.12	0.13	-0.88	0.379	0.776
BD	Oligo	DGKH	0.07	0.08	0.88	0.379	0.845
BD	EN_L2_3_IT	MED23	0.05	0.05	0.88	0.379	1
BD	Endo	RABGAP1L	-0.05	0.06	-0.88	0.379	0.709
BD	EN_L5_6_NP	CDAN1	-0.12	0.14	-0.88	0.379	0.878
BD	EN_L6_IT_1	DLGAP1	-0.04	0.05	-0.88	0.379	0.982
BD	EN_L3_5_IT_3	DENND6B	0.05	0.06	0.88	0.379	0.793
BD	EN_L3_5_IT_1	CCDC110	0.16	0.18	0.88	0.379	0.943
BD	EN_L3_5_IT_3	ZBTB6	0.06	0.07	0.88	0.379	0.793
BD	SMC	CLSTN2	0.34	0.38	0.88	0.379	0.995
BD	IN_PVALB_CHC	GAREM1	-0.06	0.07	-0.88	0.379	0.861
BD	EN_L6B	POLL	0.09	0.11	0.88	0.379	0.788
BD	EN_L2_3_IT	APOBEC3G	0.17	0.19	0.88	0.379	1
BD	IN_ADARB2	ZNF92	-0.08	0.09	-0.88	0.379	0.891
BD	EN_L6_IT_2	MELK	0.27	0.30	0.88	0.379	0.845
BD	EN_L6_IT_2	FBXO3	0.07	0.07	0.88	0.379	0.845
BD	IN_LAMP5_LHX6	CGREF1	0.08	0.09	0.88	0.379	0.786
BD	EN_L6B	PTEN	-0.05	0.05	-0.88	0.379	0.788
BD	IN_VIP	MAP2K1	-0.03	0.04	-0.88	0.379	0.77
BD	Oligo	SMPD2	-0.08	0.09	-0.88	0.379	0.845
BD	Micro	SRBD1	-0.05	0.06	-0.88	0.379	0.767
BD	IN_VIP	C7orf31	-0.12	0.13	-0.88	0.379	0.77
BD	OPC	ZNF79	0.11	0.12	0.88	0.379	0.699
BD	SMC	FEZ2	-0.21	0.24	-0.88	0.379	0.995
BD	EN_L3_5_IT_2	TCF4	-0.04	0.04	-0.88	0.379	0.798
BD	IN_LAMP5_RELN	PARP2	0.09	0.10	0.88	0.379	0.804
BD	Endo	RAB2A	-0.05	0.06	-0.88	0.379	0.709
BD	Astro	EEPD1	0.07	0.08	0.88	0.379	0.74
BD	Astro	CYP2U1	-0.06	0.07	-0.88	0.379	0.74
BD	IN_PVALB	HNRNPA3	-0.03	0.03	-0.88	0.379	0.716
BD	IN_VIP	ARHGAP29	0.05	0.06	0.88	0.379	0.77
BD	IN_VIP	ELOVL6	-0.04	0.05	-0.88	0.379	0.77
BD	EN_L6_CT	ATPSCKMT	-0.06	0.07	-0.88	0.379	0.807
BD	EN_L6_IT_2	PNKP	-0.10	0.12	-0.88	0.379	0.845
BD	IN_LAMP5_LHX6	DMAP1	0.10	0.11	0.88	0.379	0.786
BD	IN_VIP	ENSG00000270099	-0.10	0.11	-0.88	0.379	0.77
BD	EN_L3_5_IT_3	COL21A1	0.12	0.14	0.88	0.379	0.793
BD	IN_LAMP5_RELN	TMEM151B	-0.12	0.13	-0.88	0.379	0.804
BD	EN_L5_6_NP	HPCA	-0.13	0.14	-0.88	0.379	0.878
BD	IN_LAMP5_RELN	SLC9B1	0.08	0.10	0.88	0.379	0.804
BD	IN_ADARB2	CBLN2	-0.16	0.18	-0.88	0.379	0.891
BD	IN_PVALB	TMEM151A	-0.07	0.08	-0.88	0.379	0.716
BD	IN_LAMP5_RELN	MOB1B	0.06	0.06	0.88	0.379	0.804
BD	EN_L3_5_IT_1	ATP6V1C2	0.14	0.16	0.88	0.379	0.943
BD	PC	SIAH1	-0.10	0.11	-0.88	0.379	0.79
BD	EN_L6_IT_2	POLR1G	0.18	0.20	0.88	0.379	0.845
BD	EN_L3_5_IT_3	ZNF514	0.09	0.10	0.88	0.379	0.793
BD	Oligo	COL27A1	0.10	0.11	0.88	0.379	0.845
BD	IN_VIP	HSPA2	-0.12	0.13	-0.88	0.379	0.77
BD	IN_LAMP5_LHX6	EEFSEC	-0.06	0.06	-0.88	0.379	0.786
BD	PC	ADGRL1	0.13	0.14	0.88	0.379	0.79
BD	EN_L2_3_IT	NUDT10	0.08	0.09	0.88	0.379	1
BD	VLMC	ZNF462	-0.14	0.16	-0.88	0.379	0.996
BD	EN_L6_CT	DYNC1LI1	0.05	0.06	0.88	0.379	0.807
BD	EN_L5_ET	MCTP1	-0.57	0.63	-0.91	0.379	0.798
BD	IN_LAMP5_LHX6	SSR3	-0.08	0.09	-0.88	0.379	0.786
BD	EN_L6B	ELP3	-0.06	0.06	-0.88	0.379	0.788
BD	IN_LAMP5_RELN	RXRA	0.07	0.07	0.88	0.379	0.804
BD	EN_L6_IT_2	MT-ATP6	-0.11	0.12	-0.88	0.379	0.845
BD	EN_L2_3_IT	DDX27	-0.06	0.07	-0.88	0.379	1
BD	EN_L3_5_IT_3	GPSM1	-0.06	0.06	-0.88	0.379	0.793
BD	EN_L6_IT_1	MELK	0.25	0.28	0.88	0.379	0.982
BD	EN_L5_6_NP	SLC22A8	-0.15	0.17	-0.88	0.379	0.878
BD	EN_L3_5_IT_1	SLC11A2	0.06	0.07	0.88	0.379	0.943
BD	Endo	STK38	-0.07	0.08	-0.88	0.379	0.709
BD	IN_ADARB2	RAB3GAP1	-0.04	0.05	-0.88	0.379	0.891
BD	Micro	PNPLA2	-0.11	0.12	-0.88	0.379	0.767
BD	IN_VIP	ZCCHC24	-0.11	0.13	-0.88	0.379	0.77
BD	IN_PVALB	GLOD4	0.04	0.04	0.88	0.379	0.717
BD	EN_L6_IT_1	AMER3	0.09	0.10	0.88	0.379	0.982
BD	EN_L3_5_IT_1	TMEM50A	-0.05	0.06	-0.88	0.379	0.943
BD	EN_L3_5_IT_2	CCZ1	0.06	0.07	0.88	0.379	0.798
BD	IN_LAMP5_RELN	RBM41	0.05	0.06	0.88	0.379	0.804
BD	IN_SST	AVL9	0.03	0.03	0.88	0.379	0.776
BD	EN_L6_IT_1	TMEM131	-0.05	0.05	-0.88	0.379	0.982
BD	EN_L6_IT_2	CSNK2A2	-0.07	0.08	-0.88	0.379	0.845
BD	IN_VIP	SLC38A3	-0.12	0.14	-0.88	0.379	0.77
BD	IN_SST	NOL4L	0.06	0.07	0.88	0.379	0.776
BD	EN_L6_IT_1	CPA6	0.14	0.16	0.88	0.379	0.982
BD	EN_L3_5_IT_2	RNF34	0.03	0.04	0.88	0.379	0.798
BD	EN_L3_5_IT_2	ZDHHC7	0.04	0.05	0.88	0.379	0.798
BD	Micro	PPP1R7	-0.07	0.08	-0.88	0.379	0.767
BD	IN_PVALB	IGBP1	0.04	0.05	0.88	0.379	0.717
BD	EN_L5_6_NP	PHB	-0.11	0.12	-0.88	0.379	0.878
BD	EN_L3_5_IT_1	CSMD1	-0.05	0.05	-0.88	0.379	0.943
BD	EN_L3_5_IT_2	ATG13	0.03	0.04	0.88	0.379	0.798
BD	EN_L6_IT_1	SV2A	-0.06	0.07	-0.88	0.379	0.982
BD	EN_L3_5_IT_1	SNX18	-0.07	0.08	-0.88	0.379	0.943
BD	IN_VIP	SLC25A27	0.03	0.03	0.88	0.379	0.77
BD	Endo	LASP1	-0.08	0.10	-0.88	0.379	0.709
BD	EN_L6B	SRSF5	0.06	0.07	0.88	0.379	0.788
BD	Astro	LMBRD1	0.04	0.04	0.88	0.379	0.741
BD	Endo	MID1	0.11	0.12	0.88	0.379	0.709
BD	IN_LAMP5_LHX6	FBRSL1	-0.07	0.08	-0.88	0.379	0.787
BD	Oligo	TRIM61	-0.11	0.12	-0.88	0.379	0.845
BD	IN_ADARB2	DUSP1	-0.15	0.17	-0.88	0.379	0.891
BD	EN_L3_5_IT_2	ATG2B	0.04	0.04	0.88	0.38	0.798
BD	VLMC	STAMBPL1	0.15	0.17	0.88	0.38	0.996
BD	EN_L6_CT	CCDC167	0.14	0.16	0.88	0.38	0.807
BD	EN_L3_5_IT_3	MMP24OS	0.06	0.07	0.88	0.38	0.793
BD	EN_L3_5_IT_1	PPIP5K1	0.06	0.06	0.88	0.38	0.943
BD	IN_PVALB_CHC	USP37	0.06	0.06	0.88	0.38	0.862
BD	Oligo	MRAP	0.09	0.11	0.88	0.38	0.845
BD	Endo	VPS29	0.07	0.08	0.88	0.38	0.709
BD	EN_L3_5_IT_2	OIP5	0.08	0.10	0.88	0.38	0.798
BD	IN_SST	WDR48	0.04	0.05	0.88	0.38	0.777
BD	EN_L3_5_IT_2	RPS6KA3	-0.04	0.05	-0.88	0.38	0.798
BD	IN_PVALB	SNX27	0.03	0.04	0.88	0.38	0.717
BD	Astro	NAGPA	0.08	0.09	0.88	0.38	0.741
BD	EN_L5_6_NP	COPS3	-0.08	0.09	-0.88	0.38	0.878
BD	EN_L6B	NPAS3	-0.12	0.14	-0.88	0.38	0.788
BD	Oligo	ZHX1-C8orf76	0.06	0.07	0.88	0.38	0.845
BD	IN_LAMP5_LHX6	OCIAD1	0.04	0.05	0.88	0.38	0.787
BD	PC	POGK	0.13	0.15	0.88	0.38	0.79
BD	EN_L6_CT	PCDH11X	-0.06	0.07	-0.88	0.38	0.807
BD	EN_L5_6_NP	DAG1	-0.11	0.12	-0.88	0.38	0.878
BD	IN_ADARB2	ZNF599	-0.12	0.14	-0.88	0.38	0.891
BD	IN_ADARB2	ZKSCAN3	0.10	0.12	0.88	0.38	0.891
BD	EN_L6_IT_1	FH	-0.08	0.09	-0.88	0.38	0.982
BD	Micro	SCML2	0.16	0.18	0.88	0.38	0.767
BD	EN_L6_IT_1	SEL1L2	0.13	0.14	0.88	0.38	0.982
BD	EN_L2_3_IT	TINCR	0.08	0.09	0.88	0.38	1
BD	Oligo	LRRTM1	-0.11	0.13	-0.88	0.38	0.845
BD	PC	KHDRBS1	-0.08	0.09	-0.88	0.38	0.79
BD	Adaptive	GFOD1	0.37	0.42	0.88	0.38	0.996
BD	IN_PVALB_CHC	ATG4C	0.07	0.08	0.88	0.38	0.862
BD	Astro	FERMT2	0.04	0.04	0.88	0.38	0.741
BD	EN_L6B	IDUA	0.12	0.13	0.88	0.38	0.788
BD	OPC	MGAM	0.13	0.15	0.88	0.38	0.7
BD	Micro	PLEKHH2	-0.14	0.16	-0.88	0.38	0.767
BD	EN_L6B	MYL6B	0.07	0.08	0.88	0.38	0.788
BD	EN_L3_5_IT_2	TBC1D22B	-0.04	0.05	-0.88	0.38	0.798
BD	EN_L3_5_IT_2	ZBTB24	0.08	0.09	0.88	0.38	0.798
BD	EN_L3_5_IT_2	FHL2	-0.06	0.06	-0.88	0.38	0.798
BD	EN_L3_5_IT_3	PPT1	-0.04	0.04	-0.88	0.38	0.793
BD	EN_L2_3_IT	CHD9	-0.04	0.05	-0.88	0.38	1
BD	EN_L3_5_IT_2	RASA3	0.06	0.07	0.88	0.38	0.798
BD	EN_L6B	SLC2A6	-0.08	0.09	-0.88	0.38	0.788
BD	Endo	CMIP	0.15	0.17	0.88	0.38	0.71
BD	OPC	PTMS	-0.06	0.06	-0.88	0.38	0.7
BD	Micro	HIF1A	-0.14	0.15	-0.88	0.38	0.767
BD	Micro	DDOST	-0.09	0.10	-0.88	0.38	0.767
BD	IN_ADARB2	DUT	-0.06	0.07	-0.88	0.38	0.891
BD	EN_L3_5_IT_1	SLC9B2	-0.05	0.05	-0.88	0.38	0.943
BD	IN_ADARB2	CHAMP1	-0.08	0.09	-0.88	0.38	0.891
BD	Oligo	CACNA1E	0.13	0.15	0.88	0.38	0.845
BD	EN_L3_5_IT_1	MTDH	-0.04	0.05	-0.88	0.38	0.943
BD	IN_ADARB2	HSD17B4	-0.05	0.05	-0.88	0.38	0.891
BD	EN_L3_5_IT_2	SHLD1	-0.06	0.07	-0.88	0.38	0.798
BD	IN_VIP	SOD1	-0.05	0.06	-0.88	0.38	0.77
BD	OPC	MORF4L1	0.04	0.05	0.88	0.38	0.7
BD	Micro	SEC22B	-0.06	0.07	-0.88	0.38	0.767
BD	IN_LAMP5_RELN	TRAF2	-0.09	0.10	-0.88	0.38	0.804
BD	EN_L2_3_IT	TTC37	0.04	0.05	0.88	0.38	1
BD	IN_PVALB	TBC1D10A	0.09	0.10	0.88	0.38	0.717
BD	Micro	SLC12A5	-0.09	0.10	-0.88	0.38	0.767
BD	EN_L3_5_IT_3	FNDC10	0.11	0.12	0.88	0.38	0.793
BD	EN_L3_5_IT_2	MYO16	0.11	0.12	0.88	0.38	0.798
BD	IN_VIP	TSTD3	-0.04	0.04	-0.88	0.38	0.77
BD	IN_LAMP5_LHX6	MATK	-0.09	0.10	-0.88	0.38	0.787
BD	PC	NRGN	0.12	0.13	0.88	0.38	0.79
BD	EN_L3_5_IT_2	ANO6	-0.07	0.07	-0.88	0.38	0.798
BD	EN_L3_5_IT_1	STAB2	0.13	0.15	0.88	0.38	0.943
BD	EN_L6_IT_1	CNOT6L	0.05	0.06	0.88	0.38	0.982
BD	EN_L6_IT_2	TRNAU1AP	-0.08	0.09	-0.88	0.38	0.846
BD	Astro	SYNPO2L	0.10	0.11	0.88	0.38	0.741
BD	EN_L6B	GPBP1L1	-0.06	0.07	-0.88	0.38	0.788
BD	IN_ADARB2	DCBLD2	0.05	0.06	0.88	0.38	0.891
BD	EN_L6_IT_1	WDCP	0.10	0.12	0.88	0.38	0.982
BD	EN_L2_3_IT	IDNK	0.06	0.07	0.88	0.38	1
BD	IN_SST	DISP1	-0.07	0.08	-0.88	0.38	0.777
BD	EN_L2_3_IT	ECM2	-0.14	0.16	-0.88	0.38	1
BD	IN_PVALB	ADAM10	0.04	0.04	0.88	0.38	0.717
BD	OPC	DDX19A	0.10	0.11	0.88	0.38	0.7
BD	IN_LAMP5_RELN	ANKRD13C	0.03	0.04	0.88	0.38	0.804
BD	EN_L6B	GIPC1	0.09	0.10	0.88	0.38	0.788
BD	EN_L5_6_NP	FOXK1	0.05	0.06	0.88	0.38	0.878
BD	IN_VIP	SZT2	0.05	0.06	0.88	0.38	0.77
BD	EN_L3_5_IT_1	TELO2	-0.10	0.11	-0.88	0.38	0.943
BD	EN_L2_3_IT	TTC6	-0.13	0.14	-0.88	0.38	1
BD	EN_L6B	MYNN	-0.08	0.09	-0.88	0.38	0.788
BD	IN_LAMP5_LHX6	ENSG00000260851	0.15	0.17	0.88	0.38	0.787
BD	EN_L6_IT_1	ERRFI1	0.09	0.10	0.88	0.38	0.982
BD	IN_PVALB_CHC	C2orf76	0.12	0.14	0.88	0.38	0.862
BD	EN_L5_6_NP	CBX4	-0.11	0.13	-0.88	0.38	0.878
BD	IN_LAMP5_RELN	EFCAB13	0.10	0.11	0.88	0.38	0.804
BD	EN_L6B	ADD2	-0.05	0.06	-0.88	0.38	0.788
BD	Micro	BMF	-0.15	0.17	-0.88	0.38	0.768
BD	IN_LAMP5_LHX6	VPS26C	0.06	0.07	0.88	0.38	0.787
BD	IN_PVALB_CHC	ZNF335	0.09	0.10	0.88	0.38	0.862
BD	EN_L2_3_IT	PPP2R5B	0.05	0.06	0.88	0.38	1
BD	EN_L3_5_IT_3	MTARC2	0.05	0.06	0.88	0.38	0.793
BD	IN_VIP	PLXNB1	-0.06	0.07	-0.88	0.38	0.77
BD	Oligo	SEMA4C	-0.06	0.07	-0.88	0.38	0.845
BD	IN_LAMP5_RELN	METTL8	0.05	0.06	0.88	0.38	0.804
BD	EN_L3_5_IT_1	FBXO7	0.06	0.07	0.88	0.38	0.943
BD	Oligo	TADA2A	-0.03	0.04	-0.88	0.38	0.845
BD	Astro	DLX1	0.14	0.16	0.88	0.38	0.741
BD	EN_L6_IT_1	SPTBN1	-0.04	0.05	-0.88	0.38	0.982
BD	IN_PVALB_CHC	GALNT9	-0.15	0.17	-0.88	0.38	0.862
BD	EN_L3_5_IT_1	CDK5RAP1	0.06	0.06	0.88	0.38	0.943
BD	IN_VIP	NIPSNAP2	0.03	0.04	0.88	0.38	0.77
BD	EN_L6B	FAXC	-0.05	0.06	-0.88	0.38	0.788
BD	EN_L6_CT	EPN1	0.19	0.21	0.88	0.38	0.808
BD	EN_L6_IT_1	EID2	-0.12	0.13	-0.88	0.38	0.982
BD	IN_PVALB_CHC	HNRNPU	0.04	0.05	0.88	0.38	0.862
BD	OPC	RINT1	-0.05	0.06	-0.88	0.38	0.7
BD	IN_ADARB2	SRP68	-0.08	0.09	-0.88	0.38	0.891
BD	EN_L3_5_IT_3	CDIP1	-0.05	0.06	-0.88	0.38	0.793
BD	IN_VIP	POLR2D	-0.05	0.06	-0.88	0.38	0.77
BD	Astro	WAS	0.09	0.10	0.88	0.38	0.741
BD	EN_L6_IT_1	SPATA5L1	0.09	0.11	0.88	0.38	0.982
BD	IN_PVALB_CHC	GNAO1	-0.05	0.06	-0.88	0.38	0.862
BD	EN_L6_CT	KRCC1	-0.09	0.10	-0.88	0.38	0.808
BD	IN_LAMP5_RELN	CPEB3	0.03	0.04	0.88	0.38	0.804
BD	IN_VIP	BTBD10	0.03	0.03	0.88	0.38	0.77
BD	EN_L3_5_IT_1	PLA2R1	0.12	0.14	0.88	0.38	0.943
BD	EN_L3_5_IT_2	BRD3	-0.05	0.05	-0.88	0.38	0.799
BD	EN_L5_6_NP	CAMK2G	0.05	0.06	0.88	0.38	0.878
BD	IN_LAMP5_LHX6	ATR	0.06	0.06	0.88	0.38	0.787
BD	EN_L3_5_IT_1	HACD3	0.05	0.05	0.88	0.38	0.943
BD	IN_ADARB2	LPCAT1	-0.07	0.08	-0.88	0.38	0.891
BD	OPC	NTAQ1	0.06	0.07	0.88	0.38	0.7
BD	EN_L2_3_IT	STAG3	0.11	0.13	0.88	0.38	1
BD	IN_ADARB2	COX17	-0.09	0.10	-0.88	0.38	0.891
BD	Micro	PHF23	-0.10	0.11	-0.88	0.38	0.768
BD	Micro	HNRNPF	0.07	0.08	0.88	0.38	0.768
BD	IN_PVALB_CHC	ACER3	-0.05	0.05	-0.88	0.38	0.862
BD	EN_L6_CT	CCNE2	0.15	0.17	0.88	0.38	0.808
BD	EN_L3_5_IT_3	ZSCAN18	-0.04	0.05	-0.88	0.38	0.794
BD	OPC	FAM104A	0.05	0.06	0.88	0.38	0.7
BD	EN_L2_3_IT	NRDC	-0.03	0.04	-0.88	0.38	1
BD	EN_L5_ET	ZMYND11	-0.51	0.57	-0.91	0.38	0.8
BD	EN_L2_3_IT	S100A13	0.11	0.13	0.88	0.38	1
BD	EN_L2_3_IT	ZNF2	0.06	0.07	0.88	0.38	1
BD	IN_SST	TMEM150C	-0.05	0.05	-0.88	0.38	0.777
BD	EN_L3_5_IT_2	FAM90A1	0.12	0.13	0.88	0.38	0.799
BD	IN_SST	CES2	0.14	0.16	0.88	0.38	0.777
BD	IN_LAMP5_RELN	ZBTB40	-0.08	0.09	-0.88	0.38	0.804
BD	PC	PCGF3	0.10	0.11	0.88	0.38	0.79
BD	IN_LAMP5_RELN	MTPN	-0.06	0.07	-0.88	0.38	0.804
BD	EN_L6_CT	PPP1R3F	-0.08	0.09	-0.88	0.38	0.808
BD	EN_L6_IT_1	NTMT1	0.09	0.11	0.88	0.38	0.982
BD	SMC	STAT1	0.24	0.27	0.88	0.38	0.995
BD	EN_L5_6_NP	ISCA1	0.07	0.07	0.88	0.38	0.878
BD	IN_VIP	PNMA1	-0.06	0.07	-0.88	0.38	0.77
BD	IN_LAMP5_LHX6	TCAIM	-0.05	0.06	-0.88	0.38	0.787
BD	SMC	GAB2	-0.26	0.29	-0.88	0.38	0.995
BD	EN_L6_IT_1	OAT	0.10	0.11	0.88	0.38	0.982
BD	EN_L6_CT	MGAT5	-0.05	0.05	-0.88	0.38	0.808
BD	OPC	ZNF117	-0.06	0.07	-0.88	0.38	0.7
BD	IN_SST	TCTE1	-0.09	0.10	-0.88	0.38	0.777
BD	IN_VIP	RMI1	0.05	0.06	0.88	0.38	0.77
BD	IN_PVALB	PEX5L	-0.04	0.05	-0.88	0.38	0.718
BD	EN_L3_5_IT_2	NUF2	-0.10	0.12	-0.88	0.38	0.799
BD	IN_SST	WNK2	-0.03	0.03	-0.88	0.38	0.777
BD	Astro	ENTPD1	-0.06	0.07	-0.88	0.38	0.741
BD	EN_L6B	WDR11	-0.05	0.06	-0.88	0.38	0.788
BD	IN_LAMP5_LHX6	NDUFA3	0.11	0.12	0.88	0.38	0.787
BD	EN_L6B	FXR1	0.05	0.06	0.88	0.38	0.788
BD	IN_ADARB2	KAT2A	-0.06	0.07	-0.88	0.38	0.891
BD	Oligo	ZNF326	-0.03	0.03	-0.88	0.38	0.846
BD	Oligo	FAM135A	-0.03	0.03	-0.88	0.38	0.846
BD	IN_PVALB	ULK1	0.04	0.05	0.88	0.38	0.718
BD	IN_LAMP5_LHX6	ACSL1	-0.08	0.09	-0.88	0.38	0.787
BD	EN_L2_3_IT	RNF166	-0.06	0.07	-0.88	0.38	1
BD	IN_ADARB2	KCTD4	0.15	0.18	0.88	0.38	0.891
BD	IN_LAMP5_LHX6	CHPT1	-0.05	0.06	-0.88	0.38	0.787
BD	Oligo	UBE2E3	0.03	0.04	0.88	0.38	0.846
BD	Micro	GMDS	0.06	0.07	0.88	0.38	0.768
BD	EN_L2_3_IT	EDEM2	-0.06	0.07	-0.88	0.38	1
BD	EN_L5_6_NP	UBE2F-SCLY	0.13	0.15	0.88	0.38	0.878
BD	IN_VIP	NIBAN1	-0.10	0.12	-0.88	0.38	0.77
BD	EN_L3_5_IT_2	C5orf47	0.13	0.15	0.88	0.38	0.799
BD	IN_SST	KCNH4	0.09	0.10	0.88	0.38	0.777
BD	PC	FBLN1	-0.11	0.13	-0.88	0.38	0.79
BD	EN_L6_IT_1	UTP18	0.06	0.07	0.88	0.38	0.982
BD	EN_L6B	TTLL9	0.09	0.10	0.88	0.38	0.788
BD	EN_L3_5_IT_3	ACSF3	0.05	0.06	0.88	0.38	0.794
BD	EN_L3_5_IT_2	C17orf67	0.08	0.09	0.88	0.38	0.799
BD	EN_L6_CT	ZYG11B	0.04	0.04	0.88	0.38	0.808
BD	EN_L5_6_NP	ERICH3	-0.05	0.06	-0.88	0.38	0.878
BD	EN_L6_IT_1	SPDYE5	-0.12	0.13	-0.88	0.38	0.982
BD	OPC	SBNO1	-0.04	0.04	-0.88	0.38	0.7
BD	EN_L5_6_NP	ARHGAP25	-0.19	0.22	-0.88	0.38	0.878
BD	Adaptive	RAP1GAP2	-0.36	0.41	-0.88	0.38	0.996
BD	EN_L2_3_IT	CNNM4	0.06	0.07	0.88	0.38	1
BD	IN_PVALB_CHC	IGHMBP2	-0.11	0.12	-0.88	0.38	0.862
BD	OPC	NGB	-0.22	0.25	-0.88	0.38	0.7
BD	EN_L3_5_IT_3	ZNF180	-0.07	0.07	-0.88	0.38	0.794
BD	PC	GSPT1	0.11	0.12	0.88	0.38	0.79
BD	EN_L6B	RAN	-0.11	0.12	-0.88	0.38	0.788
BD	EN_L5_6_NP	IDH3B	-0.10	0.12	-0.88	0.38	0.878
BD	Endo	RPL31	0.08	0.09	0.88	0.38	0.711
BD	Astro	CPVL	-0.13	0.14	-0.88	0.38	0.742
BD	IN_PVALB	ARID5B	-0.05	0.06	-0.88	0.38	0.718
BD	VLMC	RMND1	-0.14	0.16	-0.88	0.38	0.996
BD	EN_L2_3_IT	PTPRN2	-0.05	0.06	-0.88	0.38	1
BD	EN_L3_5_IT_2	ZNF862	-0.05	0.05	-0.88	0.38	0.799
BD	EN_L6_CT	ENSG00000267699	-0.12	0.13	-0.88	0.38	0.808
BD	EN_L3_5_IT_3	MFSD6	-0.04	0.04	-0.88	0.38	0.794
BD	IN_SST	ABCG5	0.11	0.13	0.88	0.38	0.777
BD	EN_L3_5_IT_3	MXD4	0.06	0.06	0.88	0.38	0.794
BD	EN_L3_5_IT_3	XPO6	-0.04	0.04	-0.88	0.38	0.794
BD	Micro	CROT	-0.09	0.11	-0.88	0.38	0.768
BD	IN_PVALB_CHC	TEX14	0.13	0.14	0.88	0.38	0.862
BD	IN_PVALB	VASN	0.11	0.13	0.88	0.38	0.718
BD	PC	FAR1	-0.07	0.08	-0.88	0.38	0.79
BD	Oligo	GSDMB	-0.06	0.07	-0.88	0.38	0.846
BD	IN_SST	DYNLRB1	-0.10	0.11	-0.88	0.38	0.777
BD	IN_VIP	DCTN3	-0.06	0.07	-0.88	0.38	0.77
BD	IN_VIP	GNGT1	-0.11	0.13	-0.88	0.38	0.77
BD	Astro	PSMC5	-0.06	0.06	-0.88	0.381	0.742
BD	EN_L6_CT	TMSB10	0.12	0.14	0.88	0.381	0.808
BD	EN_L6_IT_1	SNX8	0.10	0.11	0.88	0.381	0.982
BD	EN_L3_5_IT_2	DMAP1	0.05	0.06	0.88	0.381	0.799
BD	EN_L6_IT_2	RPAIN	-0.07	0.08	-0.88	0.381	0.847
BD	EN_L5_6_NP	TBC1D2	0.12	0.13	0.88	0.381	0.878
BD	EN_L6_IT_1	PRUNE2	0.05	0.06	0.88	0.381	0.982
BD	Astro	CCT4	0.06	0.06	0.88	0.381	0.742
BD	Astro	CGAS	0.11	0.13	0.88	0.381	0.742
BD	EN_L5_6_NP	GUCY1A1	-0.08	0.09	-0.88	0.381	0.878
BD	IN_SST	JKAMP	0.05	0.05	0.88	0.381	0.777
BD	IN_SST	NOB1	0.10	0.12	0.88	0.381	0.777
BD	IN_PVALB	TLE4	-0.07	0.08	-0.88	0.381	0.718
BD	IN_ADARB2	SOX4	0.08	0.09	0.88	0.381	0.892
BD	EN_L6_IT_1	UAP1	0.10	0.11	0.88	0.381	0.982
BD	EN_L3_5_IT_3	NUBP1	0.08	0.09	0.88	0.381	0.794
BD	IN_SST	PIK3R3	0.11	0.12	0.88	0.381	0.777
BD	EN_L3_5_IT_1	DPH7	0.07	0.08	0.88	0.381	0.943
BD	Micro	RBM26	-0.03	0.04	-0.88	0.381	0.768
BD	EN_L2_3_IT	MISP	-0.16	0.18	-0.88	0.381	1
BD	IN_SST	RCC1	0.08	0.09	0.88	0.381	0.777
BD	Micro	SIPA1	-0.07	0.08	-0.88	0.381	0.768
BD	EN_L2_3_IT	ENSG00000256407	-0.13	0.15	-0.88	0.381	1
BD	EN_L6_IT_1	EAF2	0.10	0.11	0.88	0.381	0.982
BD	EN_L5_ET	CHL1	0.42	0.47	0.91	0.381	0.8
BD	EN_L6_IT_1	MBLAC2	0.08	0.09	0.88	0.381	0.982
BD	EN_L6B	DNAJB11	0.13	0.15	0.88	0.381	0.788
BD	IN_SST	TACR1	-0.14	0.16	-0.88	0.381	0.777
BD	EN_L3_5_IT_2	TECPR1	-0.05	0.05	-0.88	0.381	0.799
BD	IN_VIP	SPC25	0.09	0.10	0.88	0.381	0.77
BD	IN_ADARB2	RALGAPA1	-0.04	0.04	-0.88	0.381	0.892
BD	IN_LAMP5_RELN	BICC1	-0.07	0.08	-0.88	0.381	0.805
BD	IN_LAMP5_RELN	DICER1	-0.03	0.04	-0.88	0.381	0.805
BD	Astro	TTYH1	-0.08	0.09	-0.88	0.381	0.742
BD	EN_L6_CT	HAUS5	0.12	0.14	0.88	0.381	0.808
BD	EN_L3_5_IT_3	ECI1	-0.06	0.07	-0.88	0.381	0.794
BD	IN_ADARB2	EIF2B5	0.07	0.08	0.88	0.381	0.892
BD	Micro	SNX2	-0.05	0.05	-0.88	0.381	0.768
BD	EN_L3_5_IT_2	NOL11	-0.06	0.06	-0.88	0.381	0.799
BD	EN_L2_3_IT	ENSG00000170846	0.08	0.09	0.88	0.381	1
BD	EN_L2_3_IT	BTN3A2	-0.17	0.20	-0.88	0.381	1
BD	IN_SST	KLHL4	0.12	0.14	0.88	0.381	0.777
BD	EN_L6B	RXRA	0.10	0.11	0.88	0.381	0.788
BD	Astro	SERP1	-0.05	0.05	-0.88	0.381	0.742
BD	PC	KCNIP4	0.11	0.13	0.88	0.381	0.79
BD	Oligo	HDAC1	0.04	0.04	0.88	0.381	0.846
BD	IN_LAMP5_RELN	TNS2	0.09	0.10	0.88	0.381	0.805
BD	EN_L6_IT_2	AMZ2	-0.07	0.08	-0.88	0.381	0.847
BD	EN_L6_IT_1	MKNK2	0.18	0.20	0.88	0.381	0.982
BD	Micro	GMCL1	0.07	0.08	0.88	0.381	0.768
BD	OPC	SIK3	-0.03	0.04	-0.88	0.381	0.7
BD	IN_LAMP5_LHX6	FAM207A	-0.11	0.13	-0.88	0.381	0.787
BD	IN_PVALB	LRIF1	0.05	0.06	0.88	0.381	0.718
BD	EN_L2_3_IT	APLP2	0.04	0.04	0.88	0.381	1
BD	EN_L3_5_IT_2	ZNF18	0.06	0.07	0.88	0.381	0.799
BD	VLMC	XYLT1	0.15	0.17	0.88	0.381	0.996
BD	IN_PVALB	SAMD10	-0.08	0.10	-0.88	0.381	0.718
BD	Oligo	ZNF583	0.04	0.04	0.88	0.381	0.846
BD	Micro	NBPF11	-0.08	0.09	-0.88	0.381	0.768
BD	Astro	NR1H3	0.07	0.08	0.88	0.381	0.742
BD	OPC	EIF4G1	0.07	0.08	0.88	0.381	0.7
BD	IN_VIP	AKIRIN2	0.05	0.06	0.88	0.381	0.77
BD	EN_L3_5_IT_1	MELTF	-0.08	0.09	-0.88	0.381	0.943
BD	IN_LAMP5_RELN	MAP2K4	-0.04	0.05	-0.88	0.381	0.805
BD	IN_PVALB	HIPK4	-0.08	0.10	-0.88	0.381	0.718
BD	EN_L3_5_IT_3	ZNF302	0.06	0.06	0.88	0.381	0.794
BD	OPC	NET1	0.07	0.08	0.88	0.381	0.7
BD	Astro	ACSL4	0.05	0.06	0.88	0.381	0.742
BD	Endo	GTPBP6	0.12	0.14	0.88	0.381	0.711
BD	EN_L6_CT	ANKRD44	0.11	0.13	0.88	0.381	0.808
BD	EN_L3_5_IT_1	ELMOD2	0.08	0.09	0.88	0.381	0.943
BD	VLMC	EPHX1	-0.16	0.18	-0.88	0.381	0.996
BD	IN_VIP	ENSG00000269755	0.07	0.08	0.88	0.381	0.77
BD	EN_L6_CT	UVRAG	-0.04	0.05	-0.88	0.381	0.808
BD	EN_L3_5_IT_3	DMC1	-0.11	0.12	-0.88	0.381	0.794
BD	VLMC	CCNL1	-0.17	0.19	-0.88	0.381	0.996
BD	EN_L6_CT	CLUAP1	0.07	0.08	0.88	0.381	0.808
BD	IN_SST	UBE2T	0.09	0.10	0.88	0.381	0.777
BD	EN_L2_3_IT	GDF5	0.12	0.13	0.88	0.381	1
BD	IN_PVALB	ZWILCH	0.08	0.09	0.88	0.381	0.718
BD	IN_LAMP5_RELN	MTX3	-0.06	0.07	-0.88	0.381	0.805
BD	IN_VIP	PCBP1	-0.08	0.09	-0.88	0.381	0.77
BD	PC	ANKRD27	-0.12	0.14	-0.88	0.381	0.79
BD	EN_L3_5_IT_1	EFCAB13	0.10	0.12	0.88	0.381	0.943
BD	EN_L3_5_IT_3	RIC3	0.03	0.04	0.88	0.381	0.794
BD	EN_L3_5_IT_2	DIAPH2	-0.05	0.06	-0.88	0.381	0.799
BD	EN_L5_6_NP	NOMO2	-0.13	0.15	-0.88	0.381	0.878
BD	IN_PVALB_CHC	HMGXB4	0.07	0.08	0.88	0.381	0.862
BD	EN_L6_IT_1	TMEM64	0.06	0.07	0.88	0.381	0.982
BD	IN_LAMP5_LHX6	MDM4	0.04	0.05	0.88	0.381	0.787
BD	IN_SST	CDON	-0.05	0.06	-0.88	0.381	0.777
BD	EN_L6_IT_2	GLIPR1L1	-0.18	0.20	-0.88	0.381	0.847
BD	EN_L3_5_IT_3	JOSD1	0.05	0.05	0.88	0.381	0.794
BD	EN_L6B	CDADC1	0.07	0.08	0.88	0.381	0.788
BD	IN_VIP	MCTP1	0.04	0.04	0.88	0.381	0.77
BD	EN_L3_5_IT_1	DTNBP1	-0.09	0.10	-0.88	0.381	0.943
BD	IN_LAMP5_LHX6	BRSK2	0.06	0.07	0.88	0.381	0.787
BD	IN_LAMP5_RELN	CNTN1	-0.04	0.04	-0.88	0.381	0.805
BD	IN_PVALB	SEC11C	-0.05	0.05	-0.88	0.381	0.718
BD	OPC	FUNDC1	-0.08	0.09	-0.88	0.381	0.701
BD	IN_LAMP5_RELN	MAP7	0.03	0.04	0.88	0.381	0.805
BD	IN_SST	PLB1	-0.07	0.08	-0.88	0.381	0.777
BD	IN_PVALB	NDUFA6	-0.06	0.06	-0.88	0.381	0.718
BD	EN_L3_5_IT_3	DPH3	-0.06	0.07	-0.88	0.381	0.794
BD	EN_L6B	USP54	0.07	0.08	0.88	0.381	0.788
BD	EN_L6B	ARFGEF1	-0.03	0.04	-0.88	0.381	0.788
BD	EN_L5_6_NP	MPP6	-0.05	0.06	-0.88	0.381	0.878
BD	Astro	HABP4	-0.05	0.06	-0.88	0.381	0.742
BD	Astro	SEMA5B	0.13	0.15	0.88	0.381	0.742
BD	EN_L3_5_IT_2	AKT2	-0.04	0.04	-0.88	0.381	0.799
BD	IN_SST	ANKRD17	-0.02	0.03	-0.88	0.381	0.777
BD	IN_PVALB	SIM2	-0.12	0.14	-0.88	0.381	0.718
BD	IN_PVALB_CHC	NT5DC1	-0.07	0.08	-0.88	0.381	0.862
BD	EN_L6_IT_2	MED13	-0.05	0.06	-0.88	0.381	0.847
BD	IN_PVALB_CHC	PITPNM1	0.11	0.12	0.88	0.381	0.862
BD	EN_L2_3_IT	NSUN7	0.11	0.13	0.88	0.381	1
BD	IN_VIP	ZNF445	0.03	0.04	0.88	0.381	0.77
BD	EN_L5_ET	CRK	0.85	0.93	0.91	0.381	0.8
BD	EN_L3_5_IT_2	SLC22A8	0.09	0.11	0.88	0.381	0.799
BD	EN_L3_5_IT_1	ATG4A	-0.11	0.13	-0.88	0.381	0.943
BD	Oligo	HDAC3	0.04	0.04	0.88	0.381	0.846
BD	Astro	MGME1	-0.06	0.07	-0.88	0.381	0.742
BD	PC	NXPE1	0.35	0.40	0.88	0.381	0.79
BD	EN_L6_IT_1	ADTRP	-0.15	0.17	-0.88	0.381	0.982
BD	IN_PVALB_CHC	DEF8	-0.08	0.09	-0.88	0.381	0.862
BD	IN_PVALB_CHC	EXOC5	0.05	0.06	0.88	0.381	0.862
BD	EN_L6_CT	MAP2K3	0.13	0.15	0.88	0.381	0.808
BD	EN_L2_3_IT	BAG6	-0.06	0.07	-0.88	0.381	1
BD	IN_LAMP5_LHX6	B9D1	-0.07	0.08	-0.88	0.381	0.787
BD	Oligo	ERGIC1	0.04	0.05	0.88	0.381	0.846
BD	IN_LAMP5_LHX6	STK31	0.16	0.19	0.88	0.381	0.787
BD	IN_PVALB_CHC	ZNF324	0.13	0.15	0.88	0.381	0.862
BD	OPC	CNR1	-0.09	0.11	-0.88	0.381	0.701
BD	EN_L3_5_IT_1	MTF1	0.07	0.08	0.88	0.381	0.943
BD	EN_L6_IT_2	NDOR1	0.12	0.14	0.88	0.381	0.848
BD	EN_L3_5_IT_2	GNB4	-0.09	0.11	-0.88	0.381	0.799
BD	Oligo	CDK9	-0.05	0.06	-0.88	0.381	0.846
BD	IN_LAMP5_LHX6	SCOC	-0.07	0.08	-0.88	0.381	0.787
BD	IN_PVALB	APBB1	0.04	0.05	0.88	0.381	0.718
BD	IN_SST	SLC27A5	0.05	0.06	0.88	0.381	0.777
BD	IN_PVALB	SMIM35	-0.12	0.14	-0.88	0.381	0.718
BD	IN_SST	SLCO1A2	-0.11	0.12	-0.88	0.381	0.777
BD	IN_VIP	NHLRC2	-0.03	0.04	-0.88	0.381	0.77
BD	EN_L6_IT_1	ARRB1	0.08	0.10	0.88	0.381	0.982
BD	EN_L3_5_IT_2	ENSG00000285476	-0.07	0.08	-0.88	0.381	0.799
BD	EN_L6_IT_1	TARS3	0.05	0.06	0.88	0.381	0.982
BD	EN_L5_ET	NRG1	-0.41	0.45	-0.91	0.381	0.8
BD	IN_PVALB_CHC	FARSA	-0.10	0.11	-0.88	0.381	0.862
BD	PVM	MAF	-0.23	0.26	-0.88	0.381	0.94
BD	IN_LAMP5_RELN	CEP170	0.04	0.04	0.88	0.381	0.805
BD	EN_L3_5_IT_3	CEP57L1	-0.03	0.04	-0.88	0.381	0.794
BD	IN_SST	CREG1	0.05	0.06	0.88	0.381	0.777
BD	EN_L5_ET	CHPT1	0.55	0.61	0.91	0.381	0.8
BD	EN_L6_CT	PSMA4	-0.07	0.08	-0.88	0.381	0.808
BD	Micro	ABCD3	-0.05	0.06	-0.88	0.381	0.768
BD	Endo	COMT	-0.10	0.12	-0.88	0.381	0.712
BD	Oligo	C16orf70	0.04	0.05	0.88	0.381	0.846
BD	EN_L6B	IMPACT	0.12	0.14	0.88	0.381	0.789
BD	Oligo	UBL4A	-0.08	0.09	-0.88	0.381	0.846
BD	IN_LAMP5_LHX6	FANCA	0.09	0.10	0.88	0.381	0.787
BD	IN_VIP	YWHAG	-0.05	0.06	-0.88	0.381	0.77
BD	IN_VIP	RNF38	0.03	0.03	0.88	0.381	0.77
BD	IN_LAMP5_LHX6	SMG6	-0.04	0.05	-0.88	0.381	0.787
BD	EN_L3_5_IT_2	LRRC47	-0.06	0.07	-0.88	0.381	0.799
BD	IN_VIP	IMMT	-0.04	0.04	-0.88	0.381	0.77
BD	IN_SST	C5orf58	0.33	0.37	0.88	0.381	0.777
BD	EN_L5_6_NP	APOLD1	0.13	0.15	0.88	0.381	0.878
BD	IN_LAMP5_LHX6	MLLT1	-0.08	0.09	-0.88	0.381	0.787
BD	OPC	MAEL	-0.13	0.15	-0.88	0.381	0.701
BD	IN_VIP	ZNF829	0.05	0.06	0.88	0.381	0.77
BD	IN_SST	MAD2L1BP	-0.10	0.11	-0.88	0.381	0.777
BD	EN_L6_CT	TIPIN	0.09	0.10	0.88	0.381	0.808
BD	EN_L6B	TTC29	0.15	0.17	0.88	0.381	0.789
BD	PVM	ACER3	-0.14	0.16	-0.88	0.381	0.94
BD	EN_L3_5_IT_1	PDGFC	-0.11	0.13	-0.88	0.381	0.943
BD	EN_L6_IT_2	SLC7A5	-0.19	0.21	-0.88	0.381	0.848
BD	EN_L3_5_IT_3	SIRT7	-0.06	0.07	-0.88	0.381	0.794
BD	EN_L5_ET	PHF20	-0.60	0.66	-0.91	0.381	0.8
BD	Oligo	IGFL4	0.07	0.08	0.88	0.381	0.846
BD	EN_L3_5_IT_1	ZNF346	0.05	0.06	0.88	0.381	0.943
BD	IN_ADARB2	CCDC136	-0.05	0.05	-0.88	0.381	0.893
BD	EN_L6B	C1orf131	0.11	0.13	0.88	0.381	0.789
BD	EN_L3_5_IT_2	PABPC5	0.09	0.11	0.88	0.381	0.799
BD	IN_SST	CRIP2	0.11	0.12	0.88	0.381	0.777
BD	IN_PVALB	PSMG4	0.03	0.04	0.88	0.381	0.718
BD	IN_PVALB_CHC	SLC25A27	0.04	0.05	0.88	0.381	0.862
BD	IN_PVALB_CHC	DESI1	0.08	0.09	0.88	0.381	0.862
BD	EN_L2_3_IT	AQP1	-0.10	0.12	-0.88	0.381	1
BD	EN_L3_5_IT_2	INA	0.06	0.07	0.88	0.381	0.799
BD	Astro	TPM1	0.06	0.07	0.88	0.381	0.742
BD	Oligo	BAG4	0.04	0.04	0.88	0.381	0.846
BD	EN_L3_5_IT_2	RBM17	-0.03	0.04	-0.88	0.381	0.799
BD	EN_L6_CT	DIS3L	-0.08	0.09	-0.88	0.381	0.808
BD	IN_LAMP5_RELN	VPS4B	0.04	0.05	0.88	0.381	0.805
BD	Oligo	INO80	-0.02	0.03	-0.88	0.381	0.846
BD	IN_LAMP5_RELN	SF3B5	-0.11	0.12	-0.88	0.381	0.805
BD	EN_L3_5_IT_1	ANXA11	0.08	0.09	0.88	0.381	0.943
BD	EN_L2_3_IT	C1orf216	0.06	0.06	0.88	0.381	1
BD	Endo	RTN3	-0.07	0.07	-0.88	0.381	0.712
BD	EN_L3_5_IT_1	GDI2	0.05	0.06	0.88	0.381	0.943
BD	IN_LAMP5_RELN	RTL1	-0.13	0.15	-0.88	0.381	0.805
BD	Micro	ACOT7	0.10	0.11	0.88	0.381	0.769
BD	EN_L2_3_IT	SLC9B1	0.08	0.09	0.88	0.381	1
BD	IN_PVALB_CHC	MSH6	0.06	0.07	0.88	0.381	0.862
BD	Astro	MTMR7	0.07	0.08	0.88	0.381	0.742
BD	EN_L3_5_IT_3	B2M	-0.10	0.12	-0.88	0.381	0.794
BD	VLMC	MYO5A	-0.11	0.13	-0.88	0.381	0.996
BD	EN_L3_5_IT_2	FBXL19	0.07	0.07	0.88	0.381	0.799
BD	EN_L3_5_IT_1	FBXW5	0.08	0.10	0.88	0.381	0.943
BD	IN_LAMP5_RELN	CFTR	-0.10	0.11	-0.88	0.381	0.805
BD	EN_L6_CT	TSNAXIP1	-0.10	0.11	-0.88	0.381	0.808
BD	IN_SST	MKRN2OS	-0.09	0.10	-0.88	0.381	0.777
BD	EN_L3_5_IT_2	TRMT2B	0.07	0.08	0.88	0.381	0.799
BD	Endo	CCT4	-0.08	0.09	-0.88	0.381	0.712
BD	EN_L5_ET	GOPC	-0.78	0.86	-0.91	0.381	0.8
BD	Oligo	BET1	-0.05	0.06	-0.88	0.381	0.846
BD	EN_L6_IT_1	RPS6KA5	0.09	0.11	0.88	0.381	0.982
BD	EN_L3_5_IT_2	AGO2	-0.05	0.06	-0.88	0.381	0.799
BD	EN_L3_5_IT_2	DDA1	0.06	0.07	0.88	0.381	0.799
BD	EN_L5_6_NP	LSM6	0.09	0.10	0.88	0.381	0.878
BD	IN_ADARB2	TNPO2	0.05	0.06	0.88	0.381	0.893
BD	EN_L2_3_IT	LHFPL1	-0.15	0.17	-0.88	0.381	1
BD	EN_L5_6_NP	FOXN2	-0.12	0.14	-0.88	0.381	0.878
BD	OPC	TMEM50B	0.04	0.05	0.88	0.381	0.701
BD	EN_L5_ET	PDS5B	-0.61	0.68	-0.91	0.381	0.8
BD	IN_PVALB_CHC	MTLN	-0.12	0.13	-0.88	0.381	0.862
BD	Endo	SPEN	0.06	0.07	0.88	0.381	0.712
BD	PC	RPL15	-0.10	0.11	-0.88	0.381	0.791
BD	EN_L6_IT_1	IAH1	0.06	0.06	0.88	0.381	0.982
BD	IN_PVALB	MRAS	0.05	0.06	0.88	0.381	0.718
BD	IN_VIP	MED24	0.04	0.04	0.88	0.381	0.77
BD	IN_LAMP5_RELN	LYST	0.04	0.04	0.88	0.381	0.805
BD	EN_L5_6_NP	QSER1	0.05	0.05	0.88	0.381	0.878
BD	Oligo	CSTF2	-0.06	0.07	-0.88	0.381	0.846
BD	IN_PVALB	VPS9D1	-0.04	0.05	-0.88	0.381	0.718
BD	IN_SST	RPS6KC1	-0.03	0.03	-0.88	0.381	0.777
BD	IN_PVALB	TBXAS1	-0.09	0.10	-0.88	0.381	0.718
BD	EN_L2_3_IT	CSDE1	-0.04	0.04	-0.88	0.381	1
BD	IN_PVALB_CHC	AGK	0.06	0.07	0.88	0.381	0.862
BD	VLMC	ZNF248	-0.12	0.13	-0.88	0.381	0.996
BD	EN_L6_CT	GRK2	0.09	0.11	0.88	0.381	0.808
BD	EN_L3_5_IT_2	ZNF622	-0.07	0.08	-0.88	0.381	0.799
BD	IN_ADARB2	SEC23B	-0.06	0.07	-0.88	0.381	0.893
BD	Micro	LPGAT1	0.05	0.05	0.88	0.381	0.769
BD	EN_L6_IT_2	FANCI	0.17	0.19	0.88	0.381	0.848
BD	IN_LAMP5_RELN	CC2D1B	0.08	0.09	0.88	0.381	0.805
BD	EN_L3_5_IT_1	ADPGK	0.07	0.08	0.88	0.381	0.944
BD	OPC	COMMD5	-0.08	0.09	-0.88	0.381	0.701
BD	EN_L6B	PRDM10	-0.07	0.08	-0.88	0.381	0.789
BD	Astro	PCBP2	-0.04	0.05	-0.88	0.381	0.742
BD	PC	C4orf3	0.14	0.16	0.88	0.381	0.791
BD	IN_VIP	SAP18	-0.05	0.06	-0.88	0.381	0.77
BD	IN_LAMP5_LHX6	TIMM21	0.11	0.12	0.88	0.381	0.787
BD	EN_L5_6_NP	PTBP3	-0.06	0.07	-0.88	0.381	0.878
BD	IN_VIP	EIF4A2	-0.04	0.05	-0.88	0.381	0.77
BD	Micro	ITGAL	0.08	0.10	0.88	0.381	0.769
BD	EN_L5_6_NP	MAGI2	-0.05	0.05	-0.88	0.381	0.878
BD	EN_L6B	ELF1	0.11	0.12	0.88	0.382	0.789
BD	EN_L3_5_IT_3	DPP8	0.04	0.04	0.88	0.382	0.794
BD	IN_SST	EGR1	-0.32	0.36	-0.88	0.382	0.777
BD	EN_L6_IT_1	GPR12	-0.12	0.13	-0.88	0.382	0.982
BD	Astro	MED1	0.05	0.06	0.88	0.382	0.742
BD	OPC	WTAP	0.04	0.04	0.88	0.382	0.701
BD	EN_L3_5_IT_3	C1D	-0.04	0.05	-0.88	0.382	0.794
BD	Oligo	LSM6	0.05	0.06	0.88	0.382	0.846
BD	EN_L6_CT	CUEDC2	-0.09	0.10	-0.88	0.382	0.809
BD	IN_LAMP5_RELN	SAMD5	0.12	0.13	0.88	0.382	0.805
BD	IN_LAMP5_RELN	APH1A	-0.08	0.10	-0.88	0.382	0.805
BD	EN_L3_5_IT_2	ATP6V0A2	-0.05	0.05	-0.88	0.382	0.799
BD	IN_PVALB_CHC	LATS1	0.05	0.06	0.88	0.382	0.862
BD	EN_L3_5_IT_1	ZNF415	0.13	0.15	0.88	0.382	0.944
BD	PVM	MRTFB	-0.19	0.22	-0.88	0.382	0.94
BD	IN_LAMP5_RELN	UNKL	0.06	0.07	0.88	0.382	0.805
BD	IN_PVALB_CHC	GLB1	-0.05	0.06	-0.88	0.382	0.862
BD	IN_VIP	IPO13	0.06	0.07	0.88	0.382	0.77
BD	EN_L3_5_IT_3	NXPE1	0.33	0.38	0.88	0.382	0.794
BD	EN_L3_5_IT_1	POLR3D	0.11	0.13	0.88	0.382	0.944
BD	EN_L6B	ARHGAP31	-0.22	0.25	-0.88	0.382	0.789
BD	IN_SST	CCNB1	0.09	0.10	0.88	0.382	0.777
BD	Oligo	CEP85L	-0.04	0.04	-0.88	0.382	0.846
BD	IN_ADARB2	GPSM2	0.08	0.10	0.88	0.382	0.893
BD	PVM	PBX3	-0.17	0.20	-0.88	0.382	0.94
BD	EN_L6_IT_1	ZNF717	0.07	0.08	0.88	0.382	0.982
BD	EN_L6_IT_1	UTP4	0.08	0.09	0.88	0.382	0.982
BD	EN_L3_5_IT_2	EFHC2	0.14	0.16	0.88	0.382	0.799
BD	Micro	NENF	-0.10	0.11	-0.88	0.382	0.769
BD	IN_VIP	UBL4A	-0.08	0.10	-0.88	0.382	0.77
BD	EN_L6_CT	IARS2	-0.07	0.08	-0.88	0.382	0.809
BD	EN_L6_IT_1	PPP2R2D	0.05	0.06	0.88	0.382	0.982
BD	IN_LAMP5_LHX6	PDIA5	0.06	0.07	0.88	0.382	0.787
BD	Oligo	C8orf37	0.07	0.08	0.88	0.382	0.846
BD	IN_ADARB2	CUTA	-0.09	0.10	-0.88	0.382	0.893
BD	IN_VIP	LAMB3	-0.10	0.11	-0.88	0.382	0.77
BD	Micro	URB1	0.09	0.10	0.88	0.382	0.769
BD	EN_L3_5_IT_3	IZUMO4	-0.11	0.12	-0.88	0.382	0.794
BD	EN_L2_3_IT	CLCF1	-0.16	0.18	-0.88	0.382	1
BD	EN_L6_IT_2	FIG4	0.08	0.09	0.88	0.382	0.848
BD	Oligo	RSRC1	-0.03	0.03	-0.88	0.382	0.846
BD	EN_L6B	CSGALNACT1	-0.08	0.09	-0.88	0.382	0.789
BD	Oligo	LPIN2	-0.05	0.05	-0.88	0.382	0.846
BD	IN_PVALB	FOXP4	-0.09	0.10	-0.88	0.382	0.718
BD	IN_PVALB	CCDC126	-0.09	0.10	-0.88	0.382	0.718
BD	IN_LAMP5_LHX6	PSD2	-0.09	0.10	-0.88	0.382	0.787
BD	OPC	PPP4C	-0.06	0.07	-0.88	0.382	0.701
BD	EN_L6B	SEPTIN1	0.11	0.12	0.88	0.382	0.789
BD	EN_L3_5_IT_2	CEP250	0.04	0.05	0.88	0.382	0.799
BD	EN_L6_IT_2	PSMB2	-0.07	0.08	-0.88	0.382	0.848
BD	EN_L6_IT_1	CCNB3	-0.16	0.18	-0.88	0.382	0.982
BD	EN_L5_6_NP	FGF12	-0.04	0.04	-0.88	0.382	0.878
BD	IN_PVALB	LHFPL1	0.12	0.14	0.88	0.382	0.718
BD	IN_LAMP5_RELN	E2F3	-0.05	0.06	-0.88	0.382	0.805
BD	IN_PVALB	CABCOCO1	-0.10	0.11	-0.88	0.382	0.718
BD	EN_L5_6_NP	RUSF1	-0.08	0.09	-0.88	0.382	0.878
BD	EN_L5_ET	ELL2	0.51	0.57	0.91	0.382	0.8
BD	Oligo	SOBP	-0.05	0.06	-0.88	0.382	0.846
BD	IN_LAMP5_RELN	RAB2B	-0.06	0.06	-0.88	0.382	0.805
BD	EN_L6_CT	RBM19	-0.07	0.08	-0.88	0.382	0.809
BD	EN_L3_5_IT_2	ARL4D	-0.11	0.13	-0.88	0.382	0.799
BD	EN_L2_3_IT	CMAS	-0.04	0.05	-0.88	0.382	1
BD	EN_L5_6_NP	C4orf19	-0.11	0.12	-0.88	0.382	0.878
BD	IN_ADARB2	VOPP1	-0.05	0.05	-0.88	0.382	0.893
BD	EN_L6_CT	PHF14	-0.04	0.04	-0.88	0.382	0.809
BD	Oligo	C4orf3	-0.05	0.06	-0.88	0.382	0.846
BD	EN_L6B	KTN1	0.05	0.06	0.88	0.382	0.789
BD	IN_PVALB	POMGNT2	0.05	0.06	0.88	0.382	0.718
BD	PVM	GPBP1L1	0.14	0.16	0.88	0.382	0.94
BD	IN_VIP	FGFR4	-0.13	0.15	-0.88	0.382	0.77
BD	IN_VIP	BAX	-0.07	0.07	-0.88	0.382	0.77
BD	VLMC	TGFBR3	-0.09	0.11	-0.88	0.382	0.996
BD	IN_VIP	PRKN	0.03	0.04	0.88	0.382	0.77
BD	IN_LAMP5_RELN	HIPK1	-0.06	0.07	-0.88	0.382	0.805
BD	EN_L5_ET	NDUFS4	-0.58	0.64	-0.91	0.382	0.8
BD	IN_LAMP5_LHX6	CRTAP	-0.08	0.09	-0.88	0.382	0.787
BD	EN_L5_6_NP	CGRRF1	0.08	0.09	0.88	0.382	0.878
BD	EN_L3_5_IT_1	JPH1	-0.07	0.08	-0.88	0.382	0.944
BD	EN_L3_5_IT_2	ZDHHC9	0.05	0.06	0.88	0.382	0.799
BD	EN_L6_IT_1	TEX9	0.09	0.10	0.88	0.382	0.982
BD	Astro	TMED1	-0.09	0.11	-0.88	0.382	0.742
BD	IN_PVALB_CHC	CSRNP3	-0.04	0.05	-0.88	0.382	0.862
BD	IN_VIP	ARHGAP11A	-0.13	0.15	-0.88	0.382	0.77
BD	IN_VIP	TMEM151A	-0.06	0.07	-0.88	0.382	0.77
BD	EN_L5_6_NP	ZNF674	-0.08	0.09	-0.88	0.382	0.878
BD	EN_L6_CT	CATSPER2	-0.07	0.08	-0.88	0.382	0.809
BD	IN_VIP	SEPTIN7	-0.03	0.03	-0.88	0.382	0.77
BD	IN_LAMP5_RELN	PABIR3	0.07	0.08	0.88	0.382	0.805
BD	EN_L6_IT_1	MOV10	0.12	0.14	0.88	0.382	0.982
BD	Astro	PPP2R3B	-0.07	0.08	-0.88	0.382	0.742
BD	IN_PVALB_CHC	SHLD2	0.06	0.07	0.88	0.382	0.862
BD	IN_SST	RILPL2	0.08	0.09	0.88	0.382	0.778
BD	IN_SST	ENDOD1	-0.04	0.05	-0.88	0.382	0.778
BD	EN_L3_5_IT_2	PHF1	-0.06	0.06	-0.88	0.382	0.799
BD	Oligo	AZIN1	-0.04	0.05	-0.88	0.382	0.846
BD	EN_L3_5_IT_2	ZNF565	0.05	0.06	0.88	0.382	0.799
BD	OPC	ZNF184	-0.08	0.09	-0.88	0.382	0.701
BD	EN_L3_5_IT_1	HHIP	0.13	0.15	0.88	0.382	0.944
BD	Endo	PPP4R3A	-0.06	0.06	-0.88	0.382	0.712
BD	IN_PVALB_CHC	RPS27	-0.08	0.09	-0.88	0.382	0.862
BD	Endo	HMCES	0.12	0.14	0.88	0.382	0.712
BD	IN_PVALB	CCNT1	0.04	0.04	0.88	0.382	0.718
BD	EN_L3_5_IT_3	CLDN4	-0.07	0.08	-0.88	0.382	0.795
BD	OPC	STN1	-0.09	0.11	-0.88	0.382	0.701
BD	EN_L6_IT_2	CMPK1	-0.10	0.12	-0.88	0.382	0.848
BD	IN_PVALB	USP24	0.03	0.04	0.88	0.382	0.718
BD	EN_L3_5_IT_1	BOK	-0.11	0.12	-0.88	0.382	0.944
BD	PC	WASL	0.08	0.09	0.88	0.382	0.791
BD	Oligo	TPRX1	-0.13	0.15	-0.88	0.382	0.846
BD	EN_L3_5_IT_3	MED25	0.06	0.07	0.88	0.382	0.795
BD	EN_L3_5_IT_1	ULK2	0.04	0.04	0.88	0.382	0.944
BD	EN_L6_IT_1	HNRNPD	-0.06	0.06	-0.88	0.382	0.982
BD	Astro	ABCB10	-0.05	0.05	-0.88	0.382	0.742
BD	EN_L6_IT_1	CLDN20	-0.13	0.15	-0.88	0.382	0.982
BD	IN_PVALB	RGS3	0.09	0.10	0.88	0.382	0.718
BD	VLMC	ARF4	-0.16	0.18	-0.88	0.382	0.996
BD	EN_L6B	FCHO2	0.05	0.05	0.88	0.382	0.789
BD	EN_L6_IT_2	ZFX	-0.09	0.10	-0.88	0.382	0.848
BD	EN_L6_IT_1	ENSG00000284691	0.12	0.14	0.88	0.382	0.982
BD	EN_L3_5_IT_2	LTN1	-0.04	0.04	-0.88	0.382	0.799
BD	PVM	TLR1	0.14	0.16	0.88	0.382	0.94
BD	Oligo	CFAP221	0.09	0.10	0.88	0.382	0.846
BD	EN_L6_IT_1	SEPTIN5	0.16	0.18	0.88	0.382	0.982
BD	VLMC	ST6GAL1	-0.18	0.20	-0.88	0.382	0.996
BD	Astro	MARCHF2	0.09	0.11	0.88	0.382	0.742
BD	IN_PVALB	SCD5	-0.04	0.04	-0.88	0.382	0.718
BD	IN_SST	SEL1L3	0.09	0.10	0.88	0.382	0.778
BD	EN_L2_3_IT	SLC35G2	0.04	0.05	0.88	0.382	1
BD	EN_L2_3_IT	PANK4	-0.06	0.07	-0.88	0.382	1
BD	EN_L6_IT_2	PDLIM7	-0.11	0.13	-0.88	0.382	0.848
BD	OPC	QPCT	0.11	0.13	0.88	0.382	0.701
BD	IN_SST	LRRK2	-0.06	0.07	-0.88	0.382	0.778
BD	IN_ADARB2	PSG6	-0.16	0.18	-0.88	0.382	0.893
BD	EN_L6_CT	DRAM2	-0.07	0.08	-0.88	0.382	0.809
BD	IN_LAMP5_LHX6	ZNF85	0.12	0.14	0.88	0.382	0.787
BD	Oligo	SSUH2	-0.12	0.14	-0.88	0.382	0.846
BD	EN_L5_6_NP	TTC39C	0.05	0.06	0.88	0.382	0.878
BD	EN_L5_ET	JPH3	-0.59	0.65	-0.91	0.382	0.8
BD	IN_PVALB	NPNT	0.13	0.15	0.88	0.382	0.718
BD	OPC	SH2D4A	-0.07	0.08	-0.88	0.382	0.701
BD	IN_LAMP5_RELN	SLC4A8	-0.05	0.06	-0.88	0.382	0.805
BD	EN_L5_6_NP	SMAP2	-0.05	0.06	-0.88	0.382	0.878
BD	EN_L2_3_IT	ASPG	0.16	0.18	0.88	0.382	1
BD	EN_L6_IT_2	ENSG00000267168	-0.22	0.25	-0.88	0.382	0.848
BD	Astro	DNAJC24	-0.05	0.06	-0.88	0.382	0.742
BD	Astro	IWS1	-0.05	0.05	-0.88	0.382	0.742
BD	Oligo	N6AMT1	-0.05	0.05	-0.88	0.382	0.846
BD	EN_L6_IT_1	P4HA3	-0.13	0.15	-0.88	0.382	0.982
BD	Micro	FAM8A1	0.10	0.12	0.88	0.382	0.769
BD	IN_VIP	DEDD2	-0.08	0.09	-0.88	0.382	0.77
BD	EN_L6_IT_1	GPR135	-0.07	0.08	-0.88	0.382	0.982
BD	Endo	ACO1	-0.09	0.11	-0.88	0.382	0.713
BD	OPC	RRNAD1	-0.07	0.08	-0.88	0.382	0.701
BD	IN_ADARB2	GORAB	-0.09	0.11	-0.88	0.382	0.893
BD	EN_L6_IT_1	FAM160A1	-0.11	0.12	-0.88	0.382	0.982
BD	IN_VIP	FAM172A	0.03	0.03	0.88	0.382	0.77
BD	IN_SST	FAM120B	0.04	0.04	0.88	0.382	0.778
BD	IN_LAMP5_RELN	CLTC	-0.04	0.04	-0.88	0.382	0.805
BD	IN_PVALB	NUDCD3	-0.03	0.03	-0.88	0.382	0.718
BD	EN_L3_5_IT_2	CHDH	0.09	0.10	0.88	0.382	0.799
BD	EN_L6_IT_1	PRKG2	0.17	0.19	0.88	0.382	0.982
BD	OPC	DUSP26	0.07	0.08	0.88	0.382	0.701
BD	Micro	SETMAR	0.11	0.12	0.88	0.382	0.769
BD	Astro	PRIMA1	0.13	0.15	0.88	0.382	0.742
BD	Oligo	ANXA5	0.05	0.06	0.88	0.382	0.846
BD	EN_L5_6_NP	INPP4B	-0.05	0.05	-0.88	0.382	0.878
BD	IN_ADARB2	DDX41	-0.13	0.15	-0.88	0.382	0.893
BD	OPC	XPO5	0.04	0.05	0.88	0.382	0.701
BD	IN_ADARB2	SLAIN2	-0.05	0.06	-0.88	0.382	0.893
BD	Oligo	HSD17B10	0.07	0.08	0.88	0.382	0.846
BD	IN_LAMP5_LHX6	ELP3	0.06	0.07	0.88	0.382	0.787
BD	IN_ADARB2	MIPOL1	-0.05	0.05	-0.88	0.382	0.893
BD	IN_VIP	C6orf52	-0.12	0.13	-0.88	0.382	0.77
BD	Oligo	STARD5	0.10	0.12	0.88	0.382	0.846
BD	EN_L5_6_NP	SMARCD3	-0.07	0.08	-0.88	0.382	0.878
BD	IN_LAMP5_LHX6	CNNM3	-0.10	0.11	-0.88	0.382	0.787
BD	Micro	SRGAP1	0.10	0.11	0.88	0.382	0.769
BD	IN_SST	EIF4B	0.03	0.04	0.88	0.382	0.778
BD	IN_LAMP5_RELN	DNAJC1	-0.05	0.06	-0.88	0.382	0.805
BD	IN_PVALB_CHC	CCDC28B	0.14	0.16	0.88	0.382	0.862
BD	IN_VIP	ZSCAN31	-0.11	0.12	-0.88	0.382	0.77
BD	Astro	DCUN1D4	-0.04	0.04	-0.88	0.382	0.742
BD	IN_PVALB	XRCC4	0.06	0.06	0.88	0.382	0.718
BD	Oligo	SBNO1	-0.03	0.04	-0.88	0.382	0.846
BD	EN_L3_5_IT_3	MRPL15	-0.05	0.06	-0.88	0.382	0.795
BD	EN_L6_IT_1	EBAG9	0.06	0.07	0.88	0.382	0.982
BD	IN_SST	ENSG00000270099	-0.11	0.13	-0.88	0.382	0.778
BD	Micro	IFT81	0.08	0.09	0.88	0.382	0.769
BD	IN_LAMP5_LHX6	PIEZO2	0.15	0.18	0.88	0.382	0.787
BD	EN_L5_6_NP	GDF11	-0.10	0.11	-0.88	0.382	0.878
BD	OPC	SCAND1	-0.09	0.10	-0.88	0.382	0.701
BD	OPC	ZNF823	-0.08	0.09	-0.88	0.382	0.701
BD	Oligo	PLXDC1	-0.08	0.09	-0.88	0.382	0.846
BD	IN_ADARB2	PRMT7	0.06	0.07	0.88	0.382	0.893
BD	IN_ADARB2	NRDC	-0.04	0.04	-0.88	0.382	0.893
BD	EN_L6_IT_1	OXNAD1	0.06	0.06	0.88	0.382	0.982
BD	EN_L6_IT_2	RPS15	0.09	0.10	0.88	0.382	0.848
BD	IN_VIP	RSL24D1	-0.05	0.06	-0.88	0.382	0.77
BD	OPC	BAG3	0.19	0.22	0.88	0.382	0.701
BD	Astro	MZT2A	0.07	0.08	0.88	0.382	0.742
BD	IN_SST	CRYL1	0.05	0.05	0.88	0.382	0.778
BD	EN_L2_3_IT	SLC4A7	-0.04	0.05	-0.88	0.382	1
BD	IN_LAMP5_LHX6	SLC24A4	-0.07	0.08	-0.88	0.382	0.787
BD	Astro	ZNF135	-0.06	0.06	-0.88	0.382	0.742
BD	IN_ADARB2	TM2D3	0.06	0.06	0.88	0.382	0.893
BD	IN_VIP	FBXO33	-0.04	0.04	-0.88	0.382	0.77
BD	Astro	FAM160A2	-0.07	0.08	-0.88	0.382	0.742
BD	IN_VIP	DPYSL3	-0.04	0.05	-0.88	0.382	0.77
BD	EN_L6B	H3-3A	-0.12	0.14	-0.88	0.382	0.79
BD	IN_PVALB_CHC	WIPF2	0.05	0.06	0.88	0.382	0.862
BD	EN_L2_3_IT	CCDC89	-0.12	0.13	-0.88	0.382	1
BD	EN_L6_IT_2	KIAA0319	-0.10	0.11	-0.88	0.382	0.848
BD	EN_L6B	QPRT	0.15	0.17	0.88	0.382	0.79
BD	IN_VIP	MPP6	0.04	0.05	0.88	0.382	0.77
BD	Astro	WIPI1	-0.06	0.07	-0.88	0.382	0.742
BD	EN_L3_5_IT_3	FAM153A	-0.06	0.07	-0.88	0.382	0.795
BD	Oligo	SCML1	-0.07	0.08	-0.88	0.382	0.846
BD	EN_L2_3_IT	PTPDC1	0.06	0.07	0.88	0.382	1
BD	Adaptive	SUSD6	-0.31	0.35	-0.88	0.382	0.996
BD	Micro	NRBP2	0.12	0.13	0.88	0.382	0.769
BD	EN_L6_IT_1	FAM163B	0.09	0.10	0.88	0.382	0.982
BD	IN_ADARB2	HIPK2	-0.05	0.06	-0.88	0.382	0.893
BD	IN_VIP	TRMT5	-0.06	0.07	-0.88	0.382	0.77
BD	IN_PVALB	C2orf49	0.05	0.05	0.88	0.382	0.719
BD	IN_ADARB2	UBN1	-0.07	0.08	-0.88	0.382	0.893
BD	EN_L3_5_IT_3	SF3A3	0.04	0.05	0.88	0.382	0.795
BD	EN_L5_ET	SIDT1	0.58	0.64	0.91	0.382	0.801
BD	EN_L5_6_NP	DCLK1	-0.04	0.04	-0.88	0.382	0.878
BD	EN_L6_IT_1	CHODL	-0.19	0.22	-0.88	0.382	0.982
BD	EN_L6_IT_1	PRDX4	-0.12	0.14	-0.88	0.382	0.982
BD	IN_PVALB	SCYL2	0.05	0.05	0.88	0.382	0.719
BD	IN_PVALB_CHC	CYP4X1	-0.07	0.08	-0.88	0.382	0.862
BD	EN_L6_IT_2	WWP2	-0.09	0.10	-0.88	0.382	0.848
BD	IN_LAMP5_LHX6	MARCHF8	-0.06	0.07	-0.88	0.382	0.787
BD	OPC	ZNF726	-0.10	0.12	-0.88	0.382	0.701
BD	Endo	BCL2L1	0.09	0.10	0.88	0.382	0.713
BD	OPC	TTC5	-0.06	0.07	-0.88	0.382	0.701
BD	EN_L5_6_NP	VWA2	-0.11	0.12	-0.88	0.382	0.878
BD	IN_LAMP5_LHX6	YTHDC2	-0.04	0.04	-0.88	0.382	0.787
BD	EN_L2_3_IT	ENSG00000283877	0.15	0.17	0.88	0.382	1
BD	EN_L6_IT_2	ELP3	-0.08	0.09	-0.88	0.382	0.848
BD	EN_L6B	EFR3A	0.05	0.06	0.88	0.382	0.79
BD	VLMC	INTS9	0.15	0.18	0.88	0.382	0.996
BD	OPC	SLC30A9	0.03	0.03	0.88	0.382	0.701
BD	IN_VIP	ELL2	0.06	0.06	0.88	0.382	0.77
BD	EN_L5_6_NP	FANCD2	0.10	0.12	0.88	0.382	0.878
BD	IN_LAMP5_LHX6	NETO1	-0.06	0.07	-0.88	0.382	0.787
BD	IN_SST	CBWD2	-0.07	0.08	-0.88	0.382	0.778
BD	EN_L2_3_IT	CAPZA2	-0.04	0.04	-0.88	0.382	1
BD	EN_L6_IT_1	PPHLN1	0.04	0.04	0.88	0.382	0.982
BD	EN_L6_CT	C12orf65	0.08	0.09	0.88	0.382	0.809
BD	EN_L3_5_IT_2	TXLNA	-0.05	0.05	-0.88	0.382	0.799
BD	Endo	UBXN2A	-0.08	0.09	-0.88	0.382	0.713
BD	Oligo	ULK1	0.04	0.05	0.88	0.382	0.846
BD	EN_L5_6_NP	KLRG1	0.10	0.12	0.88	0.382	0.878
BD	OPC	FAM210A	0.06	0.06	0.88	0.382	0.701
BD	EN_L2_3_IT	CWC15	0.05	0.05	0.88	0.382	1
BD	Astro	BMPR1B	0.04	0.05	0.88	0.382	0.742
BD	Astro	SELENOF	-0.05	0.05	-0.88	0.382	0.742
BD	EN_L2_3_IT	DAP	-0.08	0.09	-0.88	0.382	1
BD	EN_L3_5_IT_2	SOX5	0.04	0.05	0.88	0.382	0.799
BD	EN_L6_CT	TSPAN3	0.05	0.06	0.88	0.382	0.809
BD	Micro	CDYL2	0.13	0.14	0.88	0.382	0.769
BD	EN_L6_IT_2	TVP23A	-0.08	0.09	-0.88	0.382	0.848
BD	EN_L6_IT_2	PRKACB	-0.05	0.06	-0.88	0.382	0.848
BD	IN_PVALB	ENSG00000266076	-0.05	0.06	-0.88	0.382	0.719
BD	EN_L3_5_IT_2	TMEM203	-0.10	0.11	-0.88	0.382	0.799
BD	EN_L6_IT_2	CLIC4	0.17	0.19	0.88	0.382	0.848
BD	Astro	NDUFV1	-0.05	0.06	-0.88	0.382	0.742
BD	EN_L5_6_NP	METTL22	0.08	0.09	0.88	0.382	0.878
BD	IN_LAMP5_RELN	SMCO4	0.13	0.15	0.88	0.383	0.805
BD	EN_L3_5_IT_3	CUEDC2	0.05	0.06	0.88	0.383	0.795
BD	IN_LAMP5_LHX6	ARCN1	-0.11	0.12	-0.88	0.383	0.787
BD	EN_L6B	RPN1	0.14	0.16	0.88	0.383	0.79
BD	EN_L2_3_IT	RBMS2	-0.07	0.07	-0.88	0.383	1
BD	EN_L6_IT_1	SIKE1	0.08	0.09	0.88	0.383	0.982
BD	EN_L2_3_IT	DENND6B	0.06	0.07	0.88	0.383	1
BD	EN_L3_5_IT_1	YWHAH	-0.10	0.11	-0.88	0.383	0.945
BD	EN_L3_5_IT_1	MBNL3	-0.15	0.17	-0.88	0.383	0.945
BD	IN_PVALB_CHC	NDUFAF7	0.06	0.07	0.88	0.383	0.862
BD	EN_L6_IT_2	MYO1D	-0.06	0.07	-0.88	0.383	0.848
BD	Oligo	LARS1	-0.02	0.03	-0.88	0.383	0.846
BD	SMC	MTUS1	0.19	0.22	0.88	0.383	0.995
BD	EN_L5_6_NP	LGALS8	0.06	0.07	0.88	0.383	0.878
BD	EN_L6_IT_2	PRKN	-0.05	0.06	-0.88	0.383	0.848
BD	EN_L3_5_IT_3	SPHK2	-0.06	0.07	-0.88	0.383	0.795
BD	Endo	KDM2B	-0.08	0.10	-0.88	0.383	0.713
BD	IN_ADARB2	IPO8	-0.05	0.06	-0.88	0.383	0.893
BD	IN_PVALB	CECR2	-0.06	0.07	-0.88	0.383	0.719
BD	EN_L3_5_IT_2	WDR41	-0.04	0.04	-0.88	0.383	0.799
BD	EN_L5_ET	ST8SIA1	0.46	0.51	0.90	0.383	0.801
BD	EN_L3_5_IT_3	UBOX5	0.06	0.06	0.88	0.383	0.795
BD	EN_L6_IT_1	KIF3A	-0.04	0.04	-0.88	0.383	0.982
BD	EN_L6_CT	URB1	-0.06	0.07	-0.88	0.383	0.809
BD	EN_L6_CT	NIPSNAP2	-0.07	0.08	-0.88	0.383	0.809
BD	PC	MAML1	0.12	0.14	0.88	0.383	0.792
BD	Oligo	STAT2	-0.06	0.07	-0.88	0.383	0.846
BD	EN_L3_5_IT_1	EPS8L2	0.12	0.14	0.88	0.383	0.945
BD	EN_L2_3_IT	NADK	0.05	0.06	0.88	0.383	1
BD	EN_L5_ET	CEP97	0.70	0.77	0.90	0.383	0.801
BD	EN_L6B	NOLC1	-0.10	0.11	-0.88	0.383	0.79
BD	Oligo	TNFRSF21	-0.11	0.12	-0.88	0.383	0.846
BD	IN_SST	PPP1R3D	0.11	0.13	0.88	0.383	0.778
BD	EN_L6_IT_1	MRPS33	-0.09	0.10	-0.88	0.383	0.982
BD	EN_L3_5_IT_3	CHD2	0.04	0.05	0.88	0.383	0.795
BD	EN_L6B	PHF20	0.05	0.06	0.88	0.383	0.79
BD	IN_VIP	MRPS16	0.05	0.06	0.88	0.383	0.771
BD	EN_L6B	SRSF7	0.07	0.08	0.88	0.383	0.79
BD	Micro	APOO	-0.08	0.09	-0.88	0.383	0.77
BD	EN_L6_IT_2	TOP3A	-0.08	0.09	-0.88	0.383	0.848
BD	IN_LAMP5_LHX6	FBXO15	-0.12	0.14	-0.88	0.383	0.787
BD	Micro	MFAP3L	0.09	0.11	0.88	0.383	0.77
BD	IN_ADARB2	SPIN3	-0.06	0.07	-0.88	0.383	0.893
BD	IN_LAMP5_LHX6	C9orf78	-0.09	0.10	-0.88	0.383	0.787
BD	IN_LAMP5_RELN	MOG	-0.13	0.14	-0.88	0.383	0.805
BD	EN_L3_5_IT_3	SAXO2	-0.07	0.08	-0.88	0.383	0.795
BD	EN_L2_3_IT	RAB11B	-0.05	0.06	-0.88	0.383	1
BD	IN_ADARB2	RORA	-0.05	0.06	-0.88	0.383	0.893
BD	EN_L6_CT	PLD1	0.11	0.13	0.88	0.383	0.809
BD	PC	ODF2L	0.09	0.10	0.88	0.383	0.792
BD	EN_L2_3_IT	TJP3	0.10	0.12	0.88	0.383	1
BD	SMC	PLCE1	0.14	0.16	0.88	0.383	0.995
BD	Astro	EML4	-0.04	0.05	-0.88	0.383	0.742
BD	EN_L3_5_IT_2	SPDYE5	-0.09	0.10	-0.88	0.383	0.8
BD	IN_PVALB_CHC	GRHL1	0.13	0.14	0.88	0.383	0.862
BD	Astro	DCAF6	0.04	0.04	0.88	0.383	0.742
BD	IN_LAMP5_LHX6	HVCN1	0.13	0.14	0.88	0.383	0.787
BD	IN_LAMP5_RELN	LIN7B	-0.09	0.10	-0.88	0.383	0.805
BD	IN_LAMP5_RELN	METTL16	-0.05	0.06	-0.88	0.383	0.805
BD	EN_L3_5_IT_1	LSAMP	-0.05	0.05	-0.88	0.383	0.945
BD	IN_LAMP5_RELN	USP1	-0.06	0.07	-0.88	0.383	0.805
BD	EN_L3_5_IT_3	TSFM	0.07	0.08	0.88	0.383	0.795
BD	Adaptive	IKZF2	0.39	0.45	0.88	0.383	0.996
BD	IN_PVALB	UBFD1	-0.05	0.06	-0.88	0.383	0.719
BD	EN_L2_3_IT	MEOX1	0.13	0.14	0.88	0.383	1
BD	Astro	ANKRD13C	0.04	0.04	0.87	0.383	0.742
BD	OPC	TBCE	0.13	0.15	0.88	0.383	0.702
BD	Astro	KLHL17	-0.10	0.11	-0.87	0.383	0.742
BD	IN_VIP	PEX5L	0.05	0.06	0.88	0.383	0.771
BD	EN_L6B	ZFHX3	-0.05	0.05	-0.88	0.383	0.79
BD	IN_PVALB	GLIPR1	-0.05	0.06	-0.88	0.383	0.719
BD	Astro	NCL	-0.05	0.06	-0.87	0.383	0.742
BD	EN_L5_6_NP	ABITRAM	0.08	0.09	0.88	0.383	0.878
BD	IN_SST	PRRC1	0.05	0.06	0.88	0.383	0.778
BD	IN_SST	GPR35	-0.13	0.15	-0.88	0.383	0.778
BD	IN_VIP	MSANTD3-TMEFF1	0.05	0.06	0.87	0.383	0.771
BD	IN_LAMP5_LHX6	SORD	0.11	0.13	0.88	0.383	0.787
BD	EN_L3_5_IT_3	SNRPD2	0.06	0.06	0.88	0.383	0.795
BD	IN_SST	MIOS	-0.04	0.05	-0.87	0.383	0.778
BD	EN_L5_6_NP	MDM1	-0.10	0.12	-0.88	0.383	0.878
BD	OPC	SOX15	0.12	0.14	0.87	0.383	0.702
BD	EN_L3_5_IT_3	GNAL	0.07	0.08	0.88	0.383	0.795
BD	PC	STAMBPL1	-0.13	0.15	-0.87	0.383	0.792
BD	EN_L6_IT_1	C16orf91	-0.12	0.13	-0.88	0.383	0.982
BD	IN_LAMP5_LHX6	DGAT1	-0.10	0.11	-0.87	0.383	0.787
BD	PVM	NNT	-0.19	0.22	-0.88	0.383	0.94
BD	Astro	IKBIP	0.10	0.11	0.87	0.383	0.742
BD	IN_PVALB_CHC	NHLRC3	0.06	0.07	0.87	0.383	0.862
BD	VLMC	WIPI1	0.12	0.14	0.88	0.383	0.996
BD	EN_L3_5_IT_3	MIPOL1	-0.04	0.05	-0.88	0.383	0.795
BD	EN_L6B	DCAF17	-0.08	0.09	-0.88	0.383	0.79
BD	EN_L5_ET	EIF4B	-0.74	0.81	-0.90	0.383	0.801
BD	Astro	ARFGAP1	-0.07	0.07	-0.87	0.383	0.742
BD	Astro	HMGB1	-0.06	0.06	-0.87	0.383	0.742
BD	PC	SLCO3A1	-0.11	0.12	-0.87	0.383	0.792
BD	IN_VIP	MGAM2	0.13	0.15	0.87	0.383	0.771
BD	EN_L6_IT_1	YPEL5	-0.08	0.09	-0.88	0.383	0.982
BD	VLMC	RRAGB	0.13	0.14	0.88	0.383	0.996
BD	IN_PVALB_CHC	BCL2L11	0.12	0.14	0.87	0.383	0.862
BD	EN_L6_IT_2	FAM171A1	-0.06	0.07	-0.88	0.383	0.848
BD	EN_L3_5_IT_2	TARBP1	-0.04	0.04	-0.87	0.383	0.8
BD	EN_L6_IT_2	ENTPD6	-0.09	0.10	-0.88	0.383	0.848
BD	Astro	FAM8A1	-0.06	0.06	-0.87	0.383	0.742
BD	IN_VIP	DMAC2L	0.04	0.05	0.87	0.383	0.771
BD	Astro	DDX5	-0.05	0.05	-0.87	0.383	0.742
BD	EN_L2_3_IT	IQCA1	0.08	0.09	0.87	0.383	1
BD	IN_ADARB2	DGKG	0.15	0.17	0.88	0.383	0.893
BD	IN_PVALB	MELTF	0.08	0.09	0.87	0.383	0.719
BD	IN_ADARB2	SRSF11	-0.04	0.04	-0.87	0.383	0.893
BD	EN_L5_6_NP	TMEM50A	0.07	0.08	0.88	0.383	0.878
BD	EN_L3_5_IT_2	RPUSD2	-0.10	0.12	-0.87	0.383	0.8
BD	OPC	JAM3	0.04	0.05	0.87	0.383	0.702
BD	Micro	C4orf45	-0.13	0.15	-0.87	0.383	0.77
BD	EN_L3_5_IT_3	PRDX4	-0.11	0.12	-0.87	0.383	0.795
BD	IN_PVALB	DNAJB11	-0.10	0.11	-0.87	0.383	0.719
BD	OPC	SERINC1	0.04	0.05	0.87	0.383	0.702
BD	IN_PVALB_CHC	RHBDD3	0.09	0.11	0.87	0.383	0.862
BD	EN_L3_5_IT_2	RIOX1	0.11	0.13	0.87	0.383	0.8
BD	EN_L3_5_IT_3	NAALADL2	-0.04	0.05	-0.87	0.383	0.795
BD	EN_L3_5_IT_1	URM1	0.09	0.10	0.87	0.383	0.945
BD	IN_SST	BTBD11	-0.08	0.09	-0.87	0.383	0.778
BD	IN_LAMP5_LHX6	IPP	-0.08	0.09	-0.87	0.383	0.788
BD	OPC	MAPK11	0.12	0.13	0.87	0.383	0.702
BD	EN_L6_CT	SPDYA	0.12	0.14	0.88	0.383	0.809
BD	IN_PVALB	NDUFA10	0.03	0.03	0.87	0.383	0.719
BD	Oligo	FOXO6	0.10	0.12	0.87	0.383	0.846
BD	IN_PVALB	TRPM7	0.03	0.04	0.87	0.383	0.719
BD	IN_PVALB_CHC	DNAJC1	-0.05	0.06	-0.87	0.383	0.862
BD	EN_L3_5_IT_3	TMED5	0.05	0.06	0.87	0.383	0.795
BD	Astro	ATRAID	-0.07	0.07	-0.87	0.383	0.742
BD	IN_PVALB	CCNQ	-0.07	0.08	-0.87	0.383	0.719
BD	PC	TMEM230	0.10	0.12	0.87	0.383	0.792
BD	EN_L6B	TDG	-0.09	0.10	-0.88	0.383	0.79
BD	Endo	HDGFL3	-0.05	0.06	-0.87	0.383	0.713
BD	IN_VIP	SFTPD	0.09	0.11	0.87	0.383	0.771
BD	Astro	TSSK3	-0.08	0.09	-0.87	0.383	0.742
BD	IN_PVALB_CHC	AZIN1	-0.07	0.08	-0.87	0.383	0.862
BD	OPC	SPAG16	-0.04	0.04	-0.87	0.383	0.702
BD	Oligo	EDEM3	-0.03	0.04	-0.87	0.383	0.846
BD	EN_L6_IT_2	ZNF33B	-0.09	0.11	-0.88	0.383	0.848
BD	PVM	IMMP2L	-0.12	0.13	-0.88	0.383	0.94
BD	Astro	TMEM86B	-0.11	0.12	-0.87	0.383	0.742
BD	EN_L2_3_IT	ATP5MC3	-0.08	0.09	-0.87	0.383	1
BD	IN_SST	FAM234A	0.05	0.05	0.87	0.383	0.778
BD	OPC	P2RY8	-0.14	0.16	-0.87	0.383	0.702
BD	IN_VIP	EPS8	0.06	0.06	0.87	0.383	0.771
BD	Oligo	RALBP1	-0.03	0.04	-0.87	0.383	0.846
BD	EN_L3_5_IT_3	KANSL1L	0.05	0.05	0.87	0.383	0.795
BD	EN_L5_ET	ADCY5	-0.57	0.63	-0.90	0.383	0.801
BD	IN_LAMP5_RELN	PLCD3	0.13	0.14	0.87	0.383	0.806
BD	EN_L2_3_IT	TADA3	-0.07	0.08	-0.87	0.383	1
BD	EN_L3_5_IT_3	ZNF200	-0.08	0.09	-0.87	0.383	0.795
BD	IN_PVALB_CHC	MYSM1	-0.04	0.05	-0.87	0.383	0.862
BD	Endo	ELAC2	0.09	0.11	0.87	0.383	0.713
BD	EN_L3_5_IT_2	ENSG00000262560	0.12	0.14	0.87	0.383	0.8
BD	Astro	CCDC9B	-0.12	0.14	-0.87	0.383	0.742
BD	Oligo	ITGAE	-0.04	0.05	-0.87	0.383	0.846
BD	EN_L3_5_IT_3	AMBRA1	-0.03	0.04	-0.87	0.383	0.795
BD	EN_L3_5_IT_2	TSC22D2	-0.04	0.05	-0.87	0.383	0.8
BD	IN_SST	NDUFAF3	-0.11	0.13	-0.87	0.383	0.778
BD	EN_L3_5_IT_2	KDM4C	-0.03	0.04	-0.87	0.383	0.8
BD	Oligo	SOWAHA	-0.07	0.08	-0.87	0.383	0.846
BD	Endo	S100A13	-0.12	0.13	-0.87	0.383	0.713
BD	IN_LAMP5_LHX6	NAXE	-0.07	0.08	-0.87	0.383	0.788
BD	Oligo	URM1	0.04	0.05	0.87	0.383	0.846
BD	IN_VIP	PROKR2	-0.12	0.14	-0.87	0.383	0.771
BD	IN_PVALB_CHC	NFXL1	0.06	0.07	0.87	0.383	0.862
BD	IN_LAMP5_LHX6	TTC17	-0.04	0.04	-0.87	0.383	0.788
BD	EN_L5_ET	TM9SF2	-1.06	1.17	-0.90	0.383	0.801
BD	EN_L2_3_IT	NBPF14	0.14	0.16	0.87	0.383	1
BD	IN_SST	SMOX	0.08	0.09	0.87	0.383	0.778
BD	Endo	DNAJC11	-0.09	0.11	-0.87	0.383	0.713
BD	IN_PVALB	OIP5	-0.08	0.09	-0.87	0.383	0.719
BD	EN_L5_6_NP	EXOC1	0.05	0.06	0.87	0.383	0.878
BD	IN_PVALB_CHC	PIP4K2C	-0.10	0.12	-0.87	0.383	0.862
BD	IN_PVALB_CHC	CNGB3	0.12	0.14	0.87	0.383	0.862
BD	IN_SST	MRPL39	0.05	0.06	0.87	0.383	0.778
BD	EN_L5_6_NP	FAM98B	-0.06	0.07	-0.87	0.383	0.878
BD	EN_L2_3_IT	ANKRD9	0.06	0.07	0.87	0.383	1
BD	EN_L5_ET	WIPF3	-0.67	0.74	-0.90	0.383	0.801
BD	Oligo	CHFR	-0.03	0.03	-0.87	0.383	0.846
BD	EN_L3_5_IT_2	PLAC8	-0.12	0.13	-0.87	0.383	0.8
BD	EN_L6_IT_2	PALLD	0.09	0.10	0.88	0.383	0.848
BD	EN_L6_CT	GADD45GIP1	-0.13	0.15	-0.87	0.383	0.809
BD	EN_L6_CT	PHB	-0.11	0.13	-0.87	0.383	0.809
BD	IN_LAMP5_RELN	TIPIN	0.07	0.08	0.87	0.383	0.806
BD	EN_L3_5_IT_3	ZNF528	-0.05	0.05	-0.87	0.383	0.795
BD	Endo	NUP42	-0.09	0.10	-0.87	0.383	0.713
BD	EN_L5_6_NP	TMEM182	-0.12	0.14	-0.87	0.383	0.878
BD	OPC	NDUFV1	0.05	0.06	0.87	0.383	0.702
BD	IN_PVALB_CHC	P2RY12	-0.14	0.16	-0.87	0.383	0.862
BD	EN_L3_5_IT_1	ATF4	0.09	0.10	0.87	0.383	0.945
BD	Micro	CEP20	-0.09	0.10	-0.87	0.383	0.77
BD	EN_L3_5_IT_2	LCMT2	-0.11	0.13	-0.87	0.383	0.8
BD	EN_L6B	WDR59	0.05	0.05	0.87	0.383	0.79
BD	IN_PVALB	CLCA4	0.25	0.29	0.87	0.383	0.719
BD	EN_L3_5_IT_1	XKR7	0.08	0.09	0.87	0.383	0.945
BD	EN_L6_IT_1	BBS4	-0.07	0.08	-0.87	0.383	0.982
BD	EN_L5_6_NP	MRPL37	-0.09	0.10	-0.87	0.383	0.878
BD	IN_ADARB2	RPS6KL1	-0.06	0.07	-0.87	0.383	0.893
BD	EN_L6_CT	ABCB7	-0.06	0.07	-0.87	0.383	0.809
BD	IN_VIP	TALDO1	-0.04	0.05	-0.87	0.383	0.771
BD	EN_L6_IT_1	SYNPO2	-0.08	0.09	-0.87	0.383	0.982
BD	IN_LAMP5_RELN	ADGRB3	-0.04	0.04	-0.87	0.383	0.806
BD	Endo	PRICKLE2	0.10	0.11	0.87	0.383	0.713
BD	IN_VIP	TFPT	-0.08	0.09	-0.87	0.383	0.771
BD	EN_L6_IT_2	CSNK1G1	0.10	0.11	0.87	0.383	0.848
BD	Micro	MMD2	-0.12	0.14	-0.87	0.383	0.77
BD	IN_PVALB_CHC	TARDBP	-0.05	0.06	-0.87	0.383	0.862
BD	EN_L6B	MITD1	0.07	0.08	0.87	0.383	0.79
BD	EN_L6_CT	SASS6	0.11	0.12	0.87	0.383	0.809
BD	EN_L6_IT_1	SLC22A10	-0.14	0.16	-0.87	0.383	0.982
BD	EN_L6B	LCOR	-0.05	0.06	-0.87	0.383	0.79
BD	EN_L3_5_IT_3	COPS7A	-0.05	0.06	-0.87	0.383	0.795
BD	EN_L3_5_IT_3	RIMBP2	-0.04	0.05	-0.87	0.383	0.795
BD	EN_L6_CT	CACNB3	-0.08	0.09	-0.87	0.383	0.809
BD	IN_PVALB_CHC	SLITRK4	0.08	0.10	0.87	0.383	0.862
BD	Micro	VIP	0.14	0.16	0.87	0.383	0.77
BD	EN_L6_IT_2	CACUL1	0.06	0.07	0.87	0.383	0.848
BD	EN_L3_5_IT_1	ZNF66	0.08	0.09	0.87	0.383	0.945
BD	IN_LAMP5_LHX6	TIMM13	0.10	0.11	0.87	0.383	0.788
BD	Oligo	KIAA1328	0.03	0.03	0.87	0.383	0.847
BD	EN_L5_ET	SLC35E3	-0.80	0.89	-0.90	0.383	0.801
BD	IN_PVALB	TLCD3B	-0.05	0.06	-0.87	0.383	0.719
BD	EN_L3_5_IT_3	ZPR1	0.06	0.07	0.87	0.383	0.795
BD	EN_L2_3_IT	NPW	0.10	0.12	0.87	0.383	1
BD	EN_L3_5_IT_3	NRXN2	-0.04	0.05	-0.87	0.383	0.795
BD	EN_L3_5_IT_2	ZFP62	-0.06	0.07	-0.87	0.383	0.8
BD	EN_L6_CT	PPP3CB	0.05	0.05	0.87	0.383	0.809
BD	VLMC	RNF111	0.07	0.09	0.87	0.383	0.996
BD	EN_L3_5_IT_2	MEIOB	-0.10	0.11	-0.87	0.383	0.8
BD	EN_L3_5_IT_3	CNNM2	-0.03	0.04	-0.87	0.383	0.795
BD	Oligo	SUGT1	-0.04	0.04	-0.87	0.383	0.847
BD	PC	KIAA0586	-0.11	0.12	-0.87	0.383	0.792
BD	IN_PVALB_CHC	ENSG00000273088	0.15	0.17	0.87	0.383	0.862
BD	PVM	CNOT2	-0.12	0.13	-0.88	0.383	0.94
BD	EN_L3_5_IT_3	ENSG00000284762	0.13	0.15	0.87	0.383	0.795
BD	VLMC	FAM118A	0.20	0.22	0.87	0.383	0.996
BD	IN_LAMP5_LHX6	GFRA1	0.13	0.15	0.87	0.383	0.788
BD	IN_VIP	FBXO9	0.03	0.03	0.87	0.384	0.771
BD	IN_ADARB2	MPHOSPH8	0.04	0.05	0.87	0.384	0.893
BD	IN_VIP	RO60	0.03	0.04	0.87	0.384	0.771
BD	OPC	SNTA1	-0.07	0.08	-0.87	0.384	0.702
BD	Micro	NDUFS5	-0.08	0.10	-0.87	0.384	0.77
BD	EN_L6_IT_2	FAM185A	-0.07	0.07	-0.87	0.384	0.848
BD	IN_ADARB2	NDUFAF7	0.06	0.06	0.87	0.384	0.893
BD	Adaptive	PCSK7	-0.24	0.27	-0.88	0.384	0.996
BD	EN_L6_IT_1	TOMM40L	-0.10	0.11	-0.87	0.384	0.982
BD	IN_SST	HIVEP1	-0.06	0.07	-0.87	0.384	0.779
BD	Oligo	CNTFR	0.10	0.12	0.87	0.384	0.847
BD	EN_L3_5_IT_3	FBXL15	-0.06	0.07	-0.87	0.384	0.795
BD	Micro	PPP1CA	-0.10	0.12	-0.87	0.384	0.77
BD	EN_L6_CT	EPHA3	0.19	0.22	0.87	0.384	0.809
BD	IN_ADARB2	ADRA1D	-0.12	0.14	-0.87	0.384	0.893
BD	IN_PVALB_CHC	FAHD2A	0.10	0.11	0.87	0.384	0.862
BD	EN_L3_5_IT_2	CDK18	0.08	0.09	0.87	0.384	0.8
BD	Endo	NPNT	-0.21	0.24	-0.87	0.384	0.713
BD	IN_ADARB2	ZDHHC17	-0.04	0.05	-0.87	0.384	0.893
BD	EN_L6B	TIMM22	-0.10	0.11	-0.87	0.384	0.79
BD	IN_VIP	GALT	-0.10	0.11	-0.87	0.384	0.771
BD	EN_L2_3_IT	GFRA2	-0.10	0.11	-0.87	0.384	1
BD	IN_ADARB2	SGIP1	-0.04	0.05	-0.87	0.384	0.893
BD	Oligo	EXOG	0.03	0.04	0.87	0.384	0.847
BD	Micro	TMEM128	-0.08	0.09	-0.87	0.384	0.77
BD	Astro	PGP	-0.07	0.08	-0.87	0.384	0.743
BD	Endo	MMP28	-0.13	0.15	-0.87	0.384	0.713
BD	IN_ADARB2	GTF3A	0.06	0.07	0.87	0.384	0.893
BD	Astro	UTP4	0.07	0.08	0.87	0.384	0.743
BD	EN_L3_5_IT_1	TPH2	-0.17	0.19	-0.87	0.384	0.945
BD	EN_L5_6_NP	ARMH4	0.05	0.05	0.87	0.384	0.878
BD	IN_VIP	NCAPG2	0.06	0.07	0.87	0.384	0.771
BD	EN_L2_3_IT	ARGFX	0.14	0.16	0.87	0.384	1
BD	Micro	PCYT1A	0.07	0.09	0.87	0.384	0.77
BD	PC	TULP3	-0.11	0.12	-0.87	0.384	0.792
BD	Astro	TRPC4AP	0.05	0.06	0.87	0.384	0.743
BD	EN_L5_6_NP	ABCB10	-0.07	0.08	-0.87	0.384	0.878
BD	IN_ADARB2	THOC7	-0.06	0.07	-0.87	0.384	0.893
BD	EN_L6_IT_2	CHD9	-0.05	0.06	-0.87	0.384	0.848
BD	SMC	L3MBTL4	-0.18	0.20	-0.88	0.384	0.995
BD	EN_L6_IT_1	HOMER2	0.08	0.09	0.87	0.384	0.982
BD	EN_L3_5_IT_1	EPHA4	-0.04	0.05	-0.87	0.384	0.945
BD	EN_L6B	ENSG00000258465	0.12	0.14	0.87	0.384	0.79
BD	IN_PVALB	EIF2B2	-0.07	0.08	-0.87	0.384	0.72
BD	IN_ADARB2	WDR31	-0.11	0.12	-0.87	0.384	0.893
BD	Astro	ANAPC13	0.09	0.10	0.87	0.384	0.743
BD	OPC	PCGF6	0.05	0.06	0.87	0.384	0.703
BD	EN_L3_5_IT_1	MT-ATP6	-0.07	0.08	-0.87	0.384	0.945
BD	IN_LAMP5_RELN	RBSN	-0.05	0.06	-0.87	0.384	0.806
BD	Astro	ELAPOR1	-0.09	0.10	-0.87	0.384	0.743
BD	IN_LAMP5_LHX6	TSPYL2	-0.05	0.05	-0.87	0.384	0.788
BD	IN_PVALB_CHC	NRDC	-0.04	0.05	-0.87	0.384	0.862
BD	EN_L3_5_IT_2	PAFAH1B3	-0.09	0.10	-0.87	0.384	0.8
BD	EN_L6_IT_1	CAMK4	-0.06	0.07	-0.87	0.384	0.982
BD	IN_VIP	TUSC1	-0.10	0.11	-0.87	0.384	0.771
BD	PVM	ZFP36L2	-0.23	0.26	-0.87	0.384	0.94
BD	VLMC	ETV1	-0.13	0.15	-0.87	0.384	0.996
BD	Micro	ATXN1L	0.10	0.12	0.87	0.384	0.77
BD	IN_PVALB_CHC	METAP1	0.09	0.10	0.87	0.384	0.862
BD	OPC	AIFM2	-0.07	0.08	-0.87	0.384	0.703
BD	EN_L6_IT_1	CHGA	0.09	0.11	0.87	0.384	0.982
BD	PC	ATP6V1B2	0.10	0.12	0.87	0.384	0.792
BD	IN_LAMP5_RELN	LRRC4B	0.05	0.06	0.87	0.384	0.806
BD	EN_L6_CT	B4GAT1	0.10	0.12	0.87	0.384	0.809
BD	Oligo	KIAA0895L	-0.06	0.06	-0.87	0.384	0.847
BD	IN_LAMP5_LHX6	OCA2	-0.13	0.15	-0.87	0.384	0.788
BD	Astro	FAM153A	0.15	0.17	0.87	0.384	0.743
BD	EN_L3_5_IT_1	EXOSC7	0.09	0.10	0.87	0.384	0.945
BD	IN_ADARB2	F5	0.18	0.20	0.87	0.384	0.893
BD	EN_L3_5_IT_1	SEPTIN1	0.10	0.11	0.87	0.384	0.945
BD	IN_LAMP5_RELN	TMA7	-0.07	0.08	-0.87	0.384	0.806
BD	EN_L3_5_IT_1	ST7L	0.05	0.06	0.87	0.384	0.945
BD	PC	ADAM10	0.08	0.09	0.87	0.384	0.792
BD	Astro	SOX8	-0.10	0.11	-0.87	0.384	0.743
BD	IN_LAMP5_RELN	PRNP	-0.07	0.08	-0.87	0.384	0.806
BD	VLMC	LARP4	0.16	0.18	0.87	0.384	0.996
BD	VLMC	TIMP2	-0.11	0.13	-0.87	0.384	0.996
BD	EN_L3_5_IT_2	ZFAND2A	0.08	0.09	0.87	0.384	0.8
BD	EN_L5_6_NP	FERMT1	-0.11	0.13	-0.87	0.384	0.878
BD	IN_ADARB2	AGBL4	-0.04	0.04	-0.87	0.384	0.893
BD	IN_LAMP5_LHX6	BRD4	-0.05	0.06	-0.87	0.384	0.788
BD	EN_L3_5_IT_2	PI15	0.17	0.20	0.87	0.384	0.8
BD	Astro	HSPA13	-0.09	0.10	-0.87	0.384	0.743
BD	EN_L6_IT_1	KANSL3	0.08	0.10	0.87	0.384	0.982
BD	IN_SST	GRPEL2	0.09	0.10	0.87	0.384	0.779
BD	Endo	PPM1L	-0.11	0.12	-0.87	0.384	0.714
BD	EN_L5_6_NP	CARD14	0.15	0.17	0.87	0.384	0.878
BD	EN_L5_6_NP	NANS	0.10	0.11	0.87	0.384	0.878
BD	IN_LAMP5_LHX6	ECT2L	-0.10	0.11	-0.87	0.384	0.788
BD	IN_VIP	CADPS2	0.08	0.09	0.87	0.384	0.771
BD	IN_PVALB	RNF227	-0.08	0.10	-0.87	0.384	0.72
BD	Oligo	TDG	-0.03	0.04	-0.87	0.384	0.847
BD	EN_L5_6_NP	UNC5C	-0.07	0.08	-0.87	0.384	0.878
BD	EN_L3_5_IT_2	RAB36	-0.07	0.08	-0.87	0.384	0.8
BD	EN_L2_3_IT	MORF4L1	-0.04	0.05	-0.87	0.384	1
BD	EN_L6_IT_2	SNTB2	-0.07	0.08	-0.87	0.384	0.848
BD	PVM	SEC63	0.14	0.16	0.87	0.384	0.94
BD	IN_ADARB2	KCNC3	0.07	0.08	0.87	0.384	0.893
BD	IN_ADARB2	NFKBID	0.13	0.14	0.87	0.384	0.893
BD	PC	CBX7	-0.10	0.12	-0.87	0.384	0.792
BD	IN_VIP	EXTL2	-0.04	0.05	-0.87	0.384	0.771
BD	Astro	NUP93	0.05	0.06	0.87	0.384	0.743
BD	EN_L5_ET	QRICH1	0.65	0.72	0.90	0.384	0.801
BD	Astro	DNMT1	0.05	0.06	0.87	0.384	0.743
BD	IN_VIP	VPS50	0.03	0.04	0.87	0.384	0.771
BD	IN_LAMP5_LHX6	CCDC50	-0.07	0.08	-0.87	0.384	0.788
BD	EN_L6_CT	SLC30A5	0.06	0.07	0.87	0.384	0.809
BD	IN_ADARB2	OTOGL	-0.13	0.15	-0.87	0.384	0.893
BD	EN_L6B	SLTM	0.05	0.06	0.87	0.384	0.79
BD	IN_VIP	LRRC55	-0.12	0.14	-0.87	0.384	0.771
BD	Endo	ZBTB21	0.14	0.16	0.87	0.384	0.714
BD	IN_LAMP5_LHX6	PHF7	0.10	0.12	0.87	0.384	0.788
BD	IN_PVALB_CHC	VDAC1	0.06	0.07	0.87	0.384	0.862
BD	EN_L2_3_IT	N4BP2L2	0.04	0.04	0.87	0.384	1
BD	EN_L3_5_IT_2	TMCO1	-0.04	0.05	-0.87	0.384	0.8
BD	EN_L6B	CZIB	-0.10	0.12	-0.87	0.384	0.79
BD	EN_L3_5_IT_2	CES4A	0.05	0.05	0.87	0.384	0.8
BD	EN_L3_5_IT_3	ANTXR2	-0.11	0.13	-0.87	0.384	0.795
BD	EN_L5_6_NP	TUBB4A	-0.10	0.11	-0.87	0.384	0.878
BD	EN_L2_3_IT	CRHBP	0.14	0.16	0.87	0.384	1
BD	EN_L6_IT_1	TUBG1	-0.09	0.11	-0.87	0.384	0.982
BD	EN_L6_CT	POMZP3	-0.11	0.13	-0.87	0.384	0.809
BD	IN_VIP	ECHDC2	0.06	0.06	0.87	0.384	0.771
BD	EN_L5_6_NP	TCF12	-0.06	0.07	-0.87	0.384	0.878
BD	Endo	AGAP3	-0.08	0.09	-0.87	0.384	0.714
BD	EN_L6_IT_2	MARCHF4	-0.16	0.18	-0.87	0.384	0.848
BD	OPC	TCN2	-0.08	0.09	-0.87	0.384	0.703
BD	EN_L6_CT	SYAP1	0.10	0.11	0.87	0.384	0.809
BD	EN_L3_5_IT_3	COPB2	-0.04	0.04	-0.87	0.384	0.795
BD	IN_PVALB_CHC	ZDHHC6	0.09	0.10	0.87	0.384	0.862
BD	EN_L5_6_NP	DYRK1B	-0.12	0.14	-0.87	0.384	0.878
BD	IN_LAMP5_RELN	GHDC	0.10	0.12	0.87	0.384	0.807
BD	IN_PVALB_CHC	HS3ST4	0.19	0.22	0.87	0.384	0.862
BD	EN_L3_5_IT_3	PEX11B	-0.06	0.06	-0.87	0.384	0.795
BD	EN_L6B	DIXDC1	0.07	0.08	0.87	0.384	0.79
BD	Oligo	CA8	0.09	0.11	0.87	0.384	0.847
BD	EN_L6B	PGLS	0.12	0.13	0.87	0.384	0.79
BD	EN_L5_6_NP	CA7	-0.09	0.10	-0.87	0.384	0.878
BD	IN_PVALB	RAB3IL1	0.09	0.10	0.87	0.384	0.72
BD	Astro	WNT5A	0.13	0.15	0.87	0.384	0.743
BD	EN_L2_3_IT	DLG3	-0.05	0.06	-0.87	0.384	1
BD	IN_SST	FAM174C	-0.12	0.14	-0.87	0.384	0.78
BD	EN_L6B	CARD19	0.09	0.11	0.87	0.384	0.79
BD	EN_L6B	AQR	0.05	0.06	0.87	0.384	0.79
BD	SMC	TBX15	0.24	0.27	0.87	0.384	0.995
BD	OPC	MT1E	-0.09	0.10	-0.87	0.384	0.703
BD	EN_L2_3_IT	TMEM11	-0.06	0.07	-0.87	0.384	1
BD	EN_L2_3_IT	COPS2	0.07	0.08	0.87	0.384	1
BD	IN_VIP	CNBD1	-0.09	0.10	-0.87	0.384	0.771
BD	Micro	USP32	0.04	0.05	0.87	0.384	0.771
BD	Oligo	TSC1	-0.03	0.03	-0.87	0.384	0.847
BD	EN_L3_5_IT_3	MTMR2	-0.03	0.04	-0.87	0.384	0.796
BD	EN_L6B	CNEP1R1	-0.10	0.11	-0.87	0.384	0.79
BD	EN_L5_6_NP	FAM91A1	0.07	0.08	0.87	0.384	0.878
BD	IN_ADARB2	COMMD2	-0.08	0.09	-0.87	0.384	0.893
BD	IN_SST	CLASP1	0.03	0.03	0.87	0.384	0.78
BD	Astro	SFT2D2	-0.05	0.06	-0.87	0.384	0.743
BD	EN_L3_5_IT_2	EVI5	-0.04	0.05	-0.87	0.384	0.8
BD	EN_L5_ET	ULK3	0.84	0.93	0.90	0.384	0.801
BD	Oligo	INPP5K	0.04	0.04	0.87	0.384	0.847
BD	EN_L6_CT	PRKD1	-0.07	0.09	-0.87	0.384	0.809
BD	IN_PVALB	MARK3	0.03	0.04	0.87	0.384	0.72
BD	IN_LAMP5_LHX6	FAM171B	-0.05	0.05	-0.87	0.384	0.788
BD	EN_L6B	OGT	-0.05	0.05	-0.87	0.384	0.79
BD	EN_L2_3_IT	PHKA1	0.08	0.09	0.87	0.384	1
BD	EN_L6_CT	VPS41	0.04	0.05	0.87	0.384	0.809
BD	EN_L6_IT_2	OGT	0.06	0.07	0.87	0.384	0.848
BD	EN_L6_CT	TRAPPC2	0.09	0.10	0.87	0.384	0.809
BD	IN_PVALB	KIAA2013	0.06	0.07	0.87	0.384	0.72
BD	IN_VIP	MAN2C1	-0.04	0.05	-0.87	0.384	0.771
BD	EN_L2_3_IT	DNMBP	0.05	0.05	0.87	0.384	1
BD	EN_L3_5_IT_1	SLC2A6	-0.09	0.10	-0.87	0.384	0.945
BD	EN_L6_IT_2	RAD23A	0.10	0.11	0.87	0.384	0.848
BD	EN_L6_IT_2	BSN	-0.07	0.08	-0.87	0.384	0.848
BD	EN_L6_IT_2	ZNF7	0.09	0.11	0.87	0.384	0.848
BD	EN_L6_CT	ENSG00000269237	0.08	0.09	0.87	0.384	0.809
BD	IN_VIP	CD44	-0.21	0.24	-0.87	0.384	0.771
BD	EN_L2_3_IT	REST	0.09	0.11	0.87	0.384	1
BD	EN_L3_5_IT_3	ZNF595	0.05	0.06	0.87	0.384	0.796
BD	EN_L6_IT_1	ATP6AP2	0.07	0.08	0.87	0.384	0.982
BD	IN_ADARB2	TRIM23	0.04	0.05	0.87	0.384	0.893
BD	IN_ADARB2	SNX12	-0.11	0.12	-0.87	0.384	0.893
BD	EN_L2_3_IT	ADGRG1	0.11	0.13	0.87	0.384	1
BD	EN_L6B	DEPDC4	0.10	0.12	0.87	0.384	0.79
BD	EN_L5_ET	GTF3A	-0.77	0.86	-0.90	0.384	0.801
BD	IN_ADARB2	RHEB	-0.05	0.05	-0.87	0.384	0.893
BD	IN_PVALB	CES2	0.12	0.14	0.87	0.384	0.72
BD	EN_L2_3_IT	DDAH2	0.18	0.20	0.87	0.384	1
BD	Micro	COTL1	0.07	0.08	0.87	0.384	0.771
BD	IN_VIP	SPDYE3	-0.08	0.09	-0.87	0.384	0.771
BD	Adaptive	PTPN1	-0.32	0.37	-0.88	0.384	0.996
BD	EN_L6_CT	ENSG00000275674	0.07	0.08	0.87	0.384	0.809
BD	Endo	AMFR	-0.06	0.07	-0.87	0.384	0.714
BD	IN_LAMP5_LHX6	RAP1GAP	0.06	0.07	0.87	0.384	0.788
BD	EN_L3_5_IT_2	KIF4A	-0.10	0.11	-0.87	0.384	0.8
BD	EN_L3_5_IT_2	SNCAIP	-0.11	0.13	-0.87	0.384	0.8
BD	Micro	ZNF622	0.10	0.12	0.87	0.384	0.771
BD	EN_L5_ET	PURA	-0.59	0.66	-0.90	0.384	0.801
BD	EN_L5_6_NP	NSF	0.06	0.07	0.87	0.384	0.878
BD	EN_L3_5_IT_3	RBM15B	-0.10	0.12	-0.87	0.384	0.796
BD	EN_L6B	MTM1	-0.06	0.07	-0.87	0.384	0.79
BD	EN_L2_3_IT	ENSG00000159239	0.12	0.14	0.87	0.384	1
BD	EN_L5_6_NP	COL12A1	-0.06	0.07	-0.87	0.384	0.878
BD	EN_L3_5_IT_2	RRH	-0.08	0.10	-0.87	0.384	0.8
BD	EN_L3_5_IT_1	UTY	-0.07	0.08	-0.87	0.384	0.945
BD	EN_L5_6_NP	BCCIP	-0.06	0.07	-0.87	0.384	0.878
BD	EN_L6_CT	NTM	0.16	0.18	0.87	0.384	0.809
BD	Micro	CRACR2A	-0.10	0.12	-0.87	0.384	0.771
BD	IN_LAMP5_LHX6	FBXL19	-0.11	0.13	-0.87	0.384	0.788
BD	EN_L6_IT_1	JMY	0.04	0.05	0.87	0.384	0.982
BD	EN_L6_CT	PLEKHA8	0.07	0.08	0.87	0.384	0.809
BD	PC	CCNYL1	-0.12	0.14	-0.87	0.384	0.792
BD	SMC	APP	0.15	0.18	0.87	0.384	0.995
BD	IN_SST	PODN	0.11	0.13	0.87	0.384	0.78
BD	Micro	SSH2	0.08	0.09	0.87	0.384	0.771
BD	IN_PVALB	ATP6V0A2	0.04	0.05	0.87	0.384	0.72
BD	EN_L6_IT_2	LENG9	0.15	0.17	0.87	0.384	0.848
BD	EN_L6B	ABHD14A	-0.13	0.14	-0.87	0.384	0.79
BD	IN_LAMP5_RELN	METTL26	-0.09	0.10	-0.87	0.384	0.807
BD	Micro	RALGDS	0.10	0.12	0.87	0.384	0.771
BD	OPC	SCN5A	-0.09	0.10	-0.87	0.384	0.703
BD	PC	GMEB1	0.12	0.14	0.87	0.384	0.792
BD	EN_L6_CT	CUBN	0.14	0.16	0.87	0.384	0.809
BD	Oligo	NR2C2AP	-0.08	0.09	-0.87	0.384	0.848
BD	EN_L2_3_IT	RRAD	-0.18	0.20	-0.87	0.384	1
BD	EN_L5_ET	VPS26B	0.80	0.88	0.90	0.384	0.801
BD	EN_L5_ET	CLSTN1	-0.47	0.52	-0.90	0.384	0.801
BD	EN_L3_5_IT_2	PKP2	-0.15	0.17	-0.87	0.384	0.8
BD	IN_LAMP5_LHX6	PDHX	-0.07	0.08	-0.87	0.384	0.788
BD	EN_L3_5_IT_2	MRPL21	0.07	0.08	0.87	0.384	0.8
BD	Micro	SNAPC1	-0.14	0.16	-0.87	0.384	0.771
BD	EN_L6_CT	LPGAT1	-0.04	0.05	-0.87	0.384	0.809
BD	EN_L5_6_NP	NASP	0.07	0.08	0.87	0.384	0.878
BD	IN_VIP	NBPF11	-0.05	0.06	-0.87	0.384	0.771
BD	EN_L3_5_IT_1	BZW1	-0.08	0.09	-0.87	0.384	0.945
BD	EN_L6_IT_1	POLK	0.05	0.06	0.87	0.384	0.982
BD	EN_L5_6_NP	MDH1	0.05	0.06	0.87	0.384	0.878
BD	IN_VIP	C14orf119	-0.10	0.12	-0.87	0.384	0.771
BD	EN_L6_CT	TRA2A	-0.05	0.06	-0.87	0.384	0.809
BD	IN_LAMP5_RELN	NDUFS6	-0.08	0.09	-0.87	0.384	0.807
BD	IN_PVALB_CHC	TMEM87A	-0.07	0.08	-0.87	0.384	0.863
BD	IN_ADARB2	ERCC6L2	-0.05	0.06	-0.87	0.384	0.893
BD	IN_LAMP5_LHX6	TLNRD1	0.11	0.12	0.87	0.384	0.788
BD	IN_PVALB	TNPO2	-0.04	0.04	-0.87	0.384	0.72
BD	Astro	MTHFD1	0.05	0.05	0.87	0.384	0.743
BD	SMC	SEC63	0.24	0.28	0.87	0.384	0.995
BD	EN_L2_3_IT	POP1	0.05	0.06	0.87	0.384	1
BD	EN_L6B	UCN	-0.12	0.13	-0.87	0.384	0.79
BD	IN_SST	VKORC1L1	-0.03	0.04	-0.87	0.384	0.78
BD	Astro	ZNF41	-0.05	0.06	-0.87	0.384	0.743
BD	OPC	SESN3	0.05	0.06	0.87	0.384	0.704
BD	EN_L3_5_IT_3	CCR3	-0.12	0.13	-0.87	0.384	0.796
BD	EN_L3_5_IT_1	GLRX5	-0.08	0.09	-0.87	0.384	0.945
BD	VLMC	STX6	-0.18	0.21	-0.87	0.384	0.996
BD	Astro	ART3	0.11	0.13	0.87	0.384	0.743
BD	IN_LAMP5_RELN	MAP1A	-0.05	0.06	-0.87	0.384	0.807
BD	EN_L2_3_IT	KLHL2	-0.06	0.07	-0.87	0.385	1
BD	Astro	PRR7	-0.08	0.10	-0.87	0.385	0.743
BD	PC	STAG1	0.06	0.07	0.87	0.385	0.792
BD	IN_SST	ANGPT2	-0.09	0.11	-0.87	0.385	0.78
BD	EN_L6_IT_1	MRM3	0.12	0.13	0.87	0.385	0.982
BD	SMC	FOXO3	0.23	0.26	0.87	0.385	0.995
BD	IN_SST	BBOF1	0.04	0.05	0.87	0.385	0.78
BD	EN_L2_3_IT	C3orf84	0.13	0.15	0.87	0.385	1
BD	EN_L2_3_IT	KIF19	-0.16	0.19	-0.87	0.385	1
BD	EN_L6B	LRATD1	-0.10	0.12	-0.87	0.385	0.79
BD	EN_L6B	LRRC9	0.09	0.11	0.87	0.385	0.79
BD	EN_L6B	UIMC1	-0.05	0.06	-0.87	0.385	0.79
BD	EN_L2_3_IT	ENY2	0.05	0.05	0.87	0.385	1
BD	IN_PVALB	PIAS4	0.05	0.06	0.87	0.385	0.72
BD	EN_L6_CT	TTC37	0.04	0.05	0.87	0.385	0.809
BD	OPC	GNAS	0.04	0.04	0.87	0.385	0.704
BD	IN_LAMP5_LHX6	CAMTA1	-0.04	0.04	-0.87	0.385	0.788
BD	Astro	YPEL2	-0.05	0.06	-0.87	0.385	0.743
BD	EN_L6_CT	COPG1	0.08	0.10	0.87	0.385	0.809
BD	IN_PVALB_CHC	RPS10-NUDT3	0.11	0.13	0.87	0.385	0.863
BD	Adaptive	RIF1	0.27	0.31	0.87	0.385	0.996
BD	IN_LAMP5_LHX6	ABCA10	-0.06	0.07	-0.87	0.385	0.788
BD	Oligo	RAB3IL1	0.10	0.11	0.87	0.385	0.848
BD	PC	MAPK9	0.12	0.14	0.87	0.385	0.792
BD	IN_LAMP5_LHX6	SNX7	-0.11	0.12	-0.87	0.385	0.788
BD	OPC	POLE3	-0.11	0.12	-0.87	0.385	0.704
BD	Astro	SCAND1	0.08	0.10	0.87	0.385	0.743
BD	EN_L6_CT	WDR31	-0.09	0.10	-0.87	0.385	0.809
BD	PVM	PACS1	-0.15	0.17	-0.87	0.385	0.94
BD	IN_PVALB_CHC	ABHD17C	0.07	0.08	0.87	0.385	0.863
BD	EN_L2_3_IT	ATP1A2	0.07	0.08	0.87	0.385	1
BD	EN_L3_5_IT_3	ATXN7L1	-0.04	0.05	-0.87	0.385	0.796
BD	PC	VSTM4	-0.12	0.14	-0.87	0.385	0.792
BD	Oligo	FBXO10	0.10	0.11	0.87	0.385	0.848
BD	VLMC	NT5DC1	-0.15	0.18	-0.87	0.385	0.996
BD	EN_L6_CT	ZSWIM9	-0.09	0.10	-0.87	0.385	0.809
BD	EN_L3_5_IT_1	MCPH1	-0.05	0.06	-0.87	0.385	0.945
BD	IN_LAMP5_LHX6	STRN4	0.08	0.09	0.87	0.385	0.788
BD	IN_ADARB2	TPD52L2	-0.06	0.07	-0.87	0.385	0.893
BD	IN_SST	PICALM	-0.03	0.04	-0.87	0.385	0.78
BD	IN_ADARB2	MGAM	0.16	0.19	0.87	0.385	0.893
BD	IN_VIP	FGF10	0.16	0.18	0.87	0.385	0.772
BD	EN_L2_3_IT	ATG4C	0.06	0.07	0.87	0.385	1
BD	IN_ADARB2	PGM2	-0.10	0.12	-0.87	0.385	0.893
BD	IN_SST	AGAP4	0.05	0.06	0.87	0.385	0.78
BD	EN_L6_IT_2	ANO3	-0.18	0.20	-0.87	0.385	0.848
BD	Adaptive	HNRNPC	0.20	0.23	0.87	0.385	0.996
BD	IN_VIP	IBA57	-0.09	0.10	-0.87	0.385	0.772
BD	IN_PVALB	DECR2	0.10	0.12	0.87	0.385	0.72
BD	EN_L3_5_IT_1	ATP5PD	-0.07	0.08	-0.87	0.385	0.945
BD	EN_L2_3_IT	RPUSD2	-0.08	0.09	-0.87	0.385	1
BD	IN_VIP	SLC25A5	-0.06	0.07	-0.87	0.385	0.772
BD	Oligo	KLHDC10	0.03	0.04	0.87	0.385	0.848
BD	EN_L3_5_IT_2	LPIN2	-0.05	0.06	-0.87	0.385	0.801
BD	EN_L6_IT_2	CCDC12	-0.11	0.13	-0.87	0.385	0.848
BD	IN_LAMP5_RELN	GRIK4	0.05	0.06	0.87	0.385	0.807
BD	IN_VIP	FBF1	0.06	0.07	0.87	0.385	0.772
BD	EN_L6_IT_2	MAGI1	-0.05	0.06	-0.87	0.385	0.848
BD	IN_SST	PPM1K	0.03	0.04	0.87	0.385	0.78
BD	IN_SST	ENSG00000286112	0.09	0.10	0.87	0.385	0.78
BD	EN_L6_IT_2	HYDIN	-0.10	0.12	-0.87	0.385	0.848
BD	EN_L6B	MASTL	0.11	0.13	0.87	0.385	0.79
BD	IN_SST	CWF19L2	-0.04	0.04	-0.87	0.385	0.78
BD	Endo	SPAG9	-0.06	0.07	-0.87	0.385	0.715
BD	EN_L5_6_NP	DCDC2	-0.10	0.11	-0.87	0.385	0.878
BD	IN_LAMP5_RELN	MFSD4A	0.10	0.12	0.87	0.385	0.807
BD	Astro	DOCK4	0.04	0.05	0.87	0.385	0.743
BD	IN_PVALB	TCF20	-0.04	0.05	-0.87	0.385	0.72
BD	EN_L3_5_IT_3	ATF6	-0.04	0.04	-0.87	0.385	0.796
BD	EN_L6_IT_2	BBS7	0.06	0.07	0.87	0.385	0.848
BD	IN_ADARB2	CTSK	0.10	0.11	0.87	0.385	0.893
BD	IN_SST	HDAC11	0.06	0.06	0.87	0.385	0.78
BD	IN_SST	STK40	0.06	0.07	0.87	0.385	0.78
BD	EN_L5_6_NP	C19orf44	-0.10	0.12	-0.87	0.385	0.878
BD	IN_LAMP5_LHX6	FKBP14	0.10	0.12	0.87	0.385	0.788
BD	PVM	CCDC170	-0.29	0.33	-0.87	0.385	0.94
BD	EN_L3_5_IT_3	UBE2QL1	-0.05	0.06	-0.87	0.385	0.796
BD	EN_L6_IT_1	STT3A	-0.08	0.09	-0.87	0.385	0.982
BD	IN_ADARB2	RANBP3L	0.12	0.14	0.87	0.385	0.893
BD	IN_PVALB	CHUK	-0.05	0.05	-0.87	0.385	0.72
BD	IN_LAMP5_RELN	ZFYVE26	-0.06	0.06	-0.87	0.385	0.807
BD	Astro	DOCK10	-0.08	0.09	-0.87	0.385	0.743
BD	Astro	USP3	0.05	0.06	0.87	0.385	0.743
BD	OPC	CCDC125	-0.05	0.06	-0.87	0.385	0.704
BD	Micro	MACROD2	0.05	0.06	0.87	0.385	0.771
BD	IN_ADARB2	UBE2E1	0.05	0.06	0.87	0.385	0.893
BD	EN_L2_3_IT	DENND6A	-0.03	0.04	-0.87	0.385	1
BD	EN_L5_6_NP	NOM1	-0.07	0.08	-0.87	0.385	0.878
BD	Micro	BTN3A3	-0.12	0.14	-0.87	0.385	0.771
BD	IN_PVALB	RCC1	0.07	0.08	0.87	0.385	0.72
BD	EN_L6_CT	METTL25	-0.07	0.08	-0.87	0.385	0.809
BD	IN_PVALB	AKR1E2	-0.06	0.07	-0.87	0.385	0.72
BD	Astro	CCNH	-0.05	0.06	-0.87	0.385	0.743
BD	EN_L6_IT_2	MTRR	0.08	0.09	0.87	0.385	0.848
BD	EN_L3_5_IT_1	NACAD	-0.10	0.11	-0.87	0.385	0.945
BD	Micro	ZNF780B	0.06	0.07	0.87	0.385	0.771
BD	IN_LAMP5_LHX6	ATP13A1	-0.10	0.12	-0.87	0.385	0.788
BD	IN_LAMP5_RELN	SRGAP3	0.03	0.04	0.87	0.385	0.807
BD	EN_L6_CT	TBC1D14	0.07	0.07	0.87	0.385	0.809
BD	Astro	HLA-DRA	0.16	0.18	0.87	0.385	0.743
BD	IN_VIP	IKBKB	-0.04	0.05	-0.87	0.385	0.772
BD	EN_L6B	SHROOM2	-0.10	0.12	-0.87	0.385	0.79
BD	IN_PVALB_CHC	NOB1	0.14	0.16	0.87	0.385	0.863
BD	IN_PVALB_CHC	THY1	-0.06	0.07	-0.87	0.385	0.863
BD	EN_L3_5_IT_1	SMIM10L2A	0.10	0.12	0.87	0.385	0.945
BD	IN_VIP	ADAM22	0.03	0.03	0.87	0.385	0.772
BD	EN_L6_IT_2	TCTN3	-0.09	0.11	-0.87	0.385	0.848
BD	EN_L6_IT_2	FAM217B	-0.08	0.09	-0.87	0.385	0.848
BD	IN_ADARB2	NMT1	0.05	0.06	0.87	0.385	0.893
BD	EN_L3_5_IT_1	EXOC7	-0.05	0.06	-0.87	0.385	0.945
BD	Oligo	ZMYND8	0.03	0.04	0.87	0.385	0.848
BD	SMC	KLF12	-0.17	0.20	-0.87	0.385	0.995
BD	EN_L3_5_IT_1	CNTNAP5	0.07	0.08	0.87	0.385	0.945
BD	IN_ADARB2	ABLIM3	-0.06	0.07	-0.87	0.385	0.893
BD	IN_PVALB	AMZ1	-0.04	0.05	-0.87	0.385	0.72
BD	EN_L6_IT_2	TMEM263	0.11	0.13	0.87	0.385	0.848
BD	EN_L3_5_IT_2	SETD7	0.06	0.07	0.87	0.385	0.801
BD	EN_L6B	ATP10B	0.13	0.14	0.87	0.385	0.79
BD	IN_SST	ATP2A2	-0.03	0.04	-0.87	0.385	0.78
BD	EN_L5_ET	PIK3R1	-0.50	0.55	-0.90	0.385	0.801
BD	IN_PVALB	ENSG00000273088	-0.09	0.10	-0.87	0.385	0.72
BD	IN_SST	TEX15	0.13	0.14	0.87	0.385	0.78
BD	IN_ADARB2	ARL13B	-0.05	0.06	-0.87	0.385	0.893
BD	IN_VIP	TPGS2	0.04	0.05	0.87	0.385	0.772
BD	EN_L3_5_IT_3	EEPD1	0.08	0.09	0.87	0.385	0.796
BD	IN_LAMP5_LHX6	MRPS15	0.10	0.12	0.87	0.385	0.788
BD	Endo	KSR1	-0.09	0.10	-0.87	0.385	0.715
BD	EN_L3_5_IT_3	DPP3	0.09	0.11	0.87	0.385	0.796
BD	IN_VIP	DRAXIN	0.11	0.12	0.87	0.385	0.772
BD	EN_L3_5_IT_2	NDRG4	-0.04	0.04	-0.87	0.385	0.801
BD	EN_L5_ET	SNED1	-1.15	1.28	-0.90	0.385	0.801
BD	IN_PVALB	RAC1	-0.04	0.05	-0.87	0.385	0.72
BD	EN_L3_5_IT_3	MYO1H	0.10	0.12	0.87	0.385	0.796
BD	Micro	PFN1	0.10	0.11	0.87	0.385	0.771
BD	EN_L6_IT_1	TFDP1	-0.06	0.07	-0.87	0.385	0.982
BD	EN_L6_IT_1	GOLPH3L	0.08	0.10	0.87	0.385	0.982
BD	EN_L6_CT	PPP6C	0.06	0.07	0.87	0.385	0.809
BD	IN_PVALB	CCDC9B	0.11	0.13	0.87	0.385	0.72
BD	Micro	DIAPH1	0.08	0.09	0.87	0.385	0.771
BD	IN_SST	HELLS	0.08	0.09	0.87	0.385	0.78
BD	IN_VIP	AP1AR	-0.04	0.05	-0.87	0.385	0.772
BD	Endo	ZNF718	-0.08	0.09	-0.87	0.385	0.715
BD	EN_L3_5_IT_1	CCDC34	0.08	0.09	0.87	0.385	0.945
BD	IN_LAMP5_RELN	MFSD10	-0.08	0.09	-0.87	0.385	0.808
BD	IN_VIP	KLHL29	-0.05	0.05	-0.87	0.385	0.772
BD	EN_L6_IT_2	STAC2	0.10	0.11	0.87	0.385	0.848
BD	EN_L3_5_IT_3	TFIP11	0.07	0.08	0.87	0.385	0.796
BD	PVM	GASK1B	-0.22	0.26	-0.87	0.385	0.94
BD	EN_L3_5_IT_2	BAG3	0.15	0.18	0.87	0.385	0.801
BD	EN_L3_5_IT_2	SOX4	-0.13	0.15	-0.87	0.385	0.801
BD	Oligo	RAB11FIP4	0.05	0.06	0.87	0.385	0.849
BD	EN_L3_5_IT_2	NEDD1	-0.09	0.10	-0.87	0.385	0.801
BD	Astro	ZNF681	0.08	0.10	0.87	0.385	0.743
BD	EN_L6B	PLXND1	0.14	0.16	0.87	0.385	0.79
BD	EN_L6_IT_1	SERINC3	0.06	0.07	0.87	0.385	0.982
BD	PC	TMEM109	-0.14	0.16	-0.87	0.385	0.793
BD	EN_L5_6_NP	CREB5	-0.12	0.14	-0.87	0.385	0.878
BD	EN_L6_CT	UCKL1	-0.09	0.10	-0.87	0.385	0.809
BD	EN_L3_5_IT_3	TRIM26	0.05	0.06	0.87	0.385	0.796
BD	EN_L6B	ZCCHC3	-0.14	0.17	-0.87	0.385	0.79
BD	Oligo	ITSN1	0.03	0.04	0.87	0.385	0.849
BD	IN_PVALB	PCDHB15	-0.11	0.12	-0.87	0.385	0.72
BD	PC	SIK2	0.08	0.10	0.87	0.385	0.793
BD	EN_L5_ET	TMEM161B	-0.68	0.76	-0.90	0.385	0.801
BD	Astro	ARL3	0.04	0.05	0.87	0.385	0.743
BD	Astro	LHX2	-0.06	0.07	-0.87	0.385	0.743
BD	EN_L6_IT_1	NIPA1	-0.06	0.07	-0.87	0.385	0.982
BD	IN_LAMP5_RELN	PITPNA	0.05	0.05	0.87	0.385	0.808
BD	IN_ADARB2	NPTXR	-0.05	0.06	-0.87	0.385	0.893
BD	IN_VIP	STX16	0.15	0.17	0.87	0.385	0.772
BD	IN_PVALB	SPIN1	-0.03	0.03	-0.87	0.385	0.72
BD	EN_L2_3_IT	MEIS2	-0.12	0.14	-0.87	0.385	1
BD	EN_L3_5_IT_2	CCDC82	0.04	0.05	0.87	0.385	0.801
BD	EN_L6_IT_2	TAOK3	0.07	0.08	0.87	0.385	0.848
BD	OPC	TMED4	0.04	0.05	0.87	0.385	0.704
BD	Oligo	PPP4R1	-0.03	0.03	-0.87	0.385	0.849
BD	EN_L5_6_NP	BTBD3	0.06	0.07	0.87	0.385	0.878
BD	PVM	MCPH1	0.18	0.21	0.87	0.385	0.94
BD	SMC	ZFHX3	-0.14	0.16	-0.87	0.385	0.995
BD	IN_LAMP5_RELN	MAPRE3	0.05	0.05	0.87	0.385	0.808
BD	Endo	ZHX3	-0.06	0.07	-0.87	0.385	0.715
BD	IN_PVALB	PCNX4	0.03	0.03	0.87	0.385	0.72
BD	EN_L3_5_IT_2	PGAM2	0.16	0.18	0.87	0.385	0.801
BD	Astro	SLC6A13	0.11	0.13	0.87	0.385	0.743
BD	EN_L2_3_IT	MCC	0.09	0.10	0.87	0.385	1
BD	IN_PVALB	ILVBL	-0.07	0.08	-0.87	0.385	0.72
BD	EN_L3_5_IT_1	HNRNPR	-0.05	0.06	-0.87	0.385	0.945
BD	EN_L6_IT_1	PTEN	0.04	0.05	0.87	0.385	0.982
BD	EN_L6B	TRMT6	-0.09	0.10	-0.87	0.385	0.79
BD	EN_L6_IT_1	DTWD1	0.06	0.07	0.87	0.385	0.982
BD	EN_L3_5_IT_2	IFFO1	0.05	0.06	0.87	0.385	0.801
BD	EN_L6_IT_1	SYT2	0.13	0.15	0.87	0.385	0.982
BD	Astro	TXNDC11	0.05	0.06	0.87	0.385	0.743
BD	EN_L6_CT	SF3A1	-0.10	0.12	-0.87	0.385	0.809
BD	EN_L6_IT_1	RPP38	0.10	0.12	0.87	0.385	0.982
BD	EN_L5_6_NP	GALC	-0.08	0.09	-0.87	0.385	0.878
BD	IN_PVALB	FBXW7	-0.05	0.05	-0.87	0.385	0.72
BD	IN_PVALB	SEPTIN9	-0.05	0.06	-0.87	0.385	0.72
BD	EN_L3_5_IT_2	KRT10	-0.08	0.09	-0.87	0.385	0.801
BD	Endo	SLC25A36	-0.06	0.07	-0.87	0.385	0.715
BD	IN_VIP	BBX	0.05	0.05	0.87	0.385	0.772
BD	Micro	NMRK1	-0.09	0.11	-0.87	0.385	0.771
BD	IN_ADARB2	NMNAT3	0.06	0.07	0.87	0.385	0.893
BD	OPC	TUBD1	-0.06	0.07	-0.87	0.385	0.704
BD	EN_L5_6_NP	HNRNPC	-0.04	0.05	-0.87	0.385	0.878
BD	EN_L5_ET	HDLBP	-0.59	0.66	-0.90	0.385	0.801
BD	IN_ADARB2	EXOC1	0.05	0.05	0.87	0.385	0.893
BD	IN_PVALB	CDC14B	-0.04	0.05	-0.87	0.385	0.72
BD	EN_L6_IT_1	EXOC4	-0.05	0.05	-0.87	0.385	0.982
BD	Micro	MESD	-0.06	0.07	-0.87	0.385	0.771
BD	EN_L3_5_IT_3	PIN1	0.04	0.05	0.87	0.385	0.796
BD	Endo	SORL1	-0.13	0.15	-0.87	0.385	0.715
BD	EN_L3_5_IT_1	GPR137B	0.06	0.07	0.87	0.385	0.945
BD	EN_L2_3_IT	CD14	-0.14	0.16	-0.87	0.385	1
BD	EN_L3_5_IT_3	TECTA	-0.07	0.08	-0.87	0.385	0.796
BD	EN_L3_5_IT_2	PNPLA4	0.08	0.09	0.87	0.385	0.801
BD	EN_L5_6_NP	SLC15A2	0.09	0.10	0.87	0.385	0.878
BD	EN_L5_6_NP	LINGO1	-0.06	0.07	-0.87	0.385	0.878
BD	EN_L2_3_IT	DESI2	-0.05	0.06	-0.87	0.385	1
BD	Astro	KLHL1	-0.10	0.11	-0.87	0.385	0.743
BD	IN_LAMP5_RELN	TMEM223	-0.07	0.08	-0.87	0.385	0.808
BD	SMC	EVA1C	0.20	0.23	0.87	0.385	0.995
BD	EN_L6_IT_1	ANKRD12	0.06	0.07	0.87	0.385	0.982
BD	Adaptive	GNAS	-0.19	0.22	-0.87	0.385	0.996
BD	OPC	SLC27A4	-0.07	0.08	-0.87	0.385	0.704
BD	EN_L5_6_NP	NUP210L	0.11	0.12	0.87	0.385	0.878
BD	IN_LAMP5_LHX6	THRA	0.07	0.07	0.87	0.385	0.788
BD	EN_L2_3_IT	CC2D2B	0.11	0.13	0.87	0.385	1
BD	IN_SST	SPATA33	0.06	0.07	0.87	0.385	0.78
BD	IN_PVALB	RAB11B	0.05	0.06	0.87	0.385	0.72
BD	VLMC	PHF8	-0.13	0.15	-0.87	0.385	0.996
BD	IN_LAMP5_LHX6	CELSR2	-0.08	0.10	-0.87	0.385	0.788
BD	EN_L6B	MARCHF10	-0.13	0.15	-0.87	0.385	0.79
BD	Oligo	C1orf109	-0.05	0.06	-0.87	0.385	0.849
BD	EN_L2_3_IT	BRD9	-0.05	0.06	-0.87	0.385	1
BD	EN_L3_5_IT_3	PKD1L3	0.08	0.10	0.87	0.385	0.796
BD	IN_ADARB2	ANKAR	-0.05	0.05	-0.87	0.385	0.893
BD	EN_L2_3_IT	PPP6R3	-0.04	0.04	-0.87	0.385	1
BD	EN_L6_IT_2	SOCS4	0.12	0.14	0.87	0.385	0.849
BD	IN_VIP	FGFR1	-0.08	0.09	-0.87	0.385	0.772
BD	Endo	CDCA7L	-0.14	0.16	-0.87	0.385	0.715
BD	IN_VIP	CD63	-0.06	0.07	-0.87	0.385	0.772
BD	EN_L5_ET	SLC44A5	0.81	0.90	0.90	0.385	0.801
BD	IN_VIP	ALG3	-0.08	0.09	-0.87	0.385	0.772
BD	Micro	NOMO1	-0.09	0.11	-0.87	0.385	0.771
BD	IN_PVALB_CHC	WWC2	0.05	0.06	0.87	0.385	0.863
BD	EN_L6_IT_1	GRIK1	0.14	0.16	0.87	0.385	0.982
BD	IN_PVALB	MANEA	-0.07	0.08	-0.87	0.385	0.72
BD	IN_PVALB_CHC	SAXO2	-0.13	0.15	-0.87	0.385	0.863
BD	IN_VIP	NWD1	0.08	0.09	0.87	0.385	0.772
BD	EN_L6_CT	SLC4A3	0.12	0.14	0.87	0.385	0.809
BD	EN_L6_IT_1	CMC1	-0.06	0.07	-0.87	0.385	0.982
BD	EN_L2_3_IT	SYNGR3	-0.06	0.07	-0.87	0.385	1
BD	EN_L6B	TRAK2	-0.06	0.07	-0.87	0.385	0.79
BD	IN_VIP	MRPS35	0.03	0.04	0.87	0.385	0.772
BD	IN_LAMP5_RELN	RHBDD2	-0.07	0.08	-0.87	0.385	0.808
BD	IN_LAMP5_RELN	CNTN2	-0.09	0.10	-0.87	0.385	0.808
BD	VLMC	IARS1	-0.14	0.16	-0.87	0.385	0.996
BD	IN_LAMP5_RELN	MED24	-0.05	0.06	-0.87	0.385	0.808
BD	Endo	KCTD2	0.10	0.12	0.87	0.385	0.715
BD	PC	CRTC1	0.12	0.14	0.87	0.385	0.793
BD	EN_L6B	DPH7	0.07	0.08	0.87	0.385	0.79
BD	IN_SST	EFEMP1	-0.15	0.17	-0.87	0.385	0.781
BD	IN_PVALB_CHC	E2F3	-0.07	0.08	-0.87	0.385	0.863
BD	IN_LAMP5_LHX6	SLC36A1	-0.11	0.12	-0.87	0.385	0.788
BD	IN_PVALB_CHC	PSMG1	-0.13	0.14	-0.87	0.385	0.863
BD	EN_L6_IT_1	CELSR3	0.08	0.10	0.87	0.385	0.982
BD	EN_L5_6_NP	ZNF534	0.10	0.11	0.87	0.385	0.878
BD	EN_L2_3_IT	PPP1R16B	0.06	0.06	0.87	0.385	1
BD	IN_SST	SNUPN	-0.07	0.07	-0.87	0.385	0.781
BD	Endo	RABL6	0.10	0.12	0.87	0.385	0.715
BD	IN_ADARB2	KCNK1	0.08	0.10	0.87	0.386	0.893
BD	IN_LAMP5_RELN	TMEM65	0.05	0.06	0.87	0.386	0.808
BD	EN_L6_CT	EPHB1	-0.09	0.10	-0.87	0.386	0.809
BD	OPC	MCM6	0.11	0.12	0.87	0.386	0.705
BD	VLMC	FTH1	-0.11	0.13	-0.87	0.386	0.996
BD	EN_L3_5_IT_1	NDUFAF2	-0.06	0.07	-0.87	0.386	0.945
BD	Endo	NISCH	-0.08	0.09	-0.87	0.386	0.715
BD	EN_L6_IT_1	RASSF5	-0.09	0.11	-0.87	0.386	0.982
BD	EN_L3_5_IT_2	RASD2	0.09	0.10	0.87	0.386	0.801
BD	IN_LAMP5_LHX6	BRD7	-0.06	0.07	-0.87	0.386	0.788
BD	EN_L3_5_IT_3	WDCP	0.09	0.11	0.87	0.386	0.797
BD	EN_L3_5_IT_3	FGF13	-0.05	0.05	-0.87	0.386	0.797
BD	EN_L6B	SEC13	-0.10	0.11	-0.87	0.386	0.791
BD	EN_L3_5_IT_3	SLC26A6	0.12	0.14	0.87	0.386	0.797
BD	IN_PVALB	TXN	0.05	0.06	0.87	0.386	0.72
BD	IN_LAMP5_RELN	EIF4E2	-0.05	0.06	-0.87	0.386	0.808
BD	EN_L6_IT_2	TRMT1	-0.12	0.14	-0.87	0.386	0.849
BD	IN_ADARB2	PPP6R3	0.04	0.04	0.87	0.386	0.893
BD	IN_SST	LRRFIP2	-0.03	0.03	-0.87	0.386	0.781
BD	IN_ADARB2	SOAT1	-0.07	0.08	-0.87	0.386	0.893
BD	EN_L6_CT	SHROOM2	0.09	0.10	0.87	0.386	0.809
BD	EN_L6_CT	CCDC173	0.13	0.14	0.87	0.386	0.809
BD	IN_LAMP5_LHX6	LMAN1	-0.07	0.08	-0.87	0.386	0.788
BD	Micro	PRPF40A	-0.04	0.05	-0.87	0.386	0.771
BD	IN_PVALB_CHC	CREBRF	0.06	0.06	0.87	0.386	0.863
BD	EN_L6_IT_1	NDUFS2	0.07	0.08	0.87	0.386	0.982
BD	EN_L2_3_IT	VPS26A	0.04	0.05	0.87	0.386	1
BD	IN_SST	KATNAL2	0.07	0.08	0.87	0.386	0.781
BD	Micro	ZNF3	0.09	0.11	0.87	0.386	0.771
BD	EN_L6_IT_1	AVL9	0.04	0.05	0.87	0.386	0.982
BD	EN_L5_ET	ZNF124	0.78	0.87	0.90	0.386	0.801
BD	IN_ADARB2	ZNF501	-0.13	0.15	-0.87	0.386	0.893
BD	EN_L6_IT_2	MCU	0.12	0.14	0.87	0.386	0.849
BD	IN_VIP	HGD	-0.15	0.17	-0.87	0.386	0.772
BD	EN_L5_ET	NAT10	-0.81	0.90	-0.90	0.386	0.801
BD	EN_L6B	USP28	-0.06	0.07	-0.87	0.386	0.791
BD	IN_LAMP5_LHX6	NAA38	0.07	0.08	0.87	0.386	0.788
BD	Oligo	TACR1	-0.10	0.12	-0.87	0.386	0.849
BD	Astro	CTHRC1	0.13	0.15	0.87	0.386	0.744
BD	EN_L3_5_IT_1	TMC4	0.13	0.14	0.87	0.386	0.945
BD	EN_L2_3_IT	MAPK8	-0.05	0.05	-0.87	0.386	1
BD	IN_VIP	SLC25A29	0.06	0.07	0.87	0.386	0.772
BD	IN_PVALB	TEPSIN	-0.07	0.08	-0.87	0.386	0.72
BD	IN_ADARB2	TSPYL2	-0.04	0.05	-0.87	0.386	0.893
BD	Adaptive	DENND6A	-0.27	0.31	-0.87	0.386	0.996
BD	PC	GNG11	-0.11	0.13	-0.87	0.386	0.793
BD	PVM	INPP5D	-0.16	0.18	-0.87	0.386	0.94
BD	IN_VIP	ZNF263	-0.05	0.06	-0.87	0.386	0.772
BD	IN_PVALB	TMEM11	-0.06	0.07	-0.87	0.386	0.72
BD	IN_PVALB	CLIC2	0.07	0.08	0.87	0.386	0.72
BD	EN_L2_3_IT	PLEKHA7	-0.08	0.09	-0.87	0.386	1
BD	IN_PVALB_CHC	SEPTIN11	-0.05	0.05	-0.87	0.386	0.863
BD	EN_L2_3_IT	MAGED2	0.07	0.08	0.87	0.386	1
BD	IN_PVALB_CHC	LIG4	-0.11	0.12	-0.87	0.386	0.863
BD	EN_L3_5_IT_3	BLZF1	0.04	0.05	0.87	0.386	0.797
BD	EN_L2_3_IT	RPL35	0.07	0.08	0.87	0.386	1
BD	EN_L5_6_NP	LANCL2	-0.05	0.06	-0.87	0.386	0.878
BD	EN_L6_CT	SEC61A2	-0.06	0.06	-0.87	0.386	0.809
BD	IN_SST	AKTIP	0.04	0.05	0.87	0.386	0.781
BD	EN_L6B	DPY19L4	0.08	0.09	0.87	0.386	0.791
BD	EN_L6_IT_1	MB21D2	0.08	0.09	0.87	0.386	0.982
BD	PVM	ZNF654	0.15	0.17	0.87	0.386	0.94
BD	PC	ZNF207	0.08	0.09	0.87	0.386	0.793
BD	Oligo	AURKC	0.10	0.11	0.87	0.386	0.849
BD	EN_L6_IT_1	B3GNT4	0.11	0.13	0.87	0.386	0.982
BD	Astro	SERPINI1	-0.05	0.05	-0.87	0.386	0.744
BD	IN_VIP	CEP295	0.03	0.04	0.87	0.386	0.772
BD	EN_L5_ET	SH3GL2	-0.53	0.59	-0.90	0.386	0.801
BD	Oligo	ASRGL1	0.05	0.06	0.87	0.386	0.849
BD	IN_VIP	ZNF155	0.05	0.06	0.87	0.386	0.772
BD	IN_PVALB_CHC	METTL17	-0.11	0.12	-0.87	0.386	0.863
BD	EN_L6_CT	MORC2	0.08	0.09	0.87	0.386	0.809
BD	IN_SST	FLOT2	-0.06	0.07	-0.87	0.386	0.781
BD	OPC	FOXP2	0.08	0.10	0.87	0.386	0.705
BD	IN_PVALB	RPL32	-0.04	0.05	-0.87	0.386	0.72
BD	IN_PVALB_CHC	DCAKD	0.08	0.09	0.87	0.386	0.863
BD	Micro	ZNF382	-0.13	0.15	-0.87	0.386	0.772
BD	Endo	SOX17	-0.17	0.19	-0.87	0.386	0.715
BD	EN_L6_IT_2	SLC7A8	0.07	0.08	0.87	0.386	0.849
BD	EN_L6_CT	TMEM151A	-0.13	0.15	-0.87	0.386	0.809
BD	EN_L3_5_IT_2	IQSEC2	0.05	0.05	0.87	0.386	0.801
BD	EN_L5_6_NP	UCK2	-0.07	0.08	-0.87	0.386	0.878
BD	EN_L6B	KLRG1	0.10	0.11	0.87	0.386	0.791
BD	EN_L3_5_IT_1	POLR1G	-0.15	0.17	-0.87	0.386	0.945
BD	Endo	MRPL22	0.09	0.11	0.87	0.386	0.715
BD	PC	CAPRIN1	0.08	0.09	0.87	0.386	0.793
BD	IN_ADARB2	DDHD1	-0.04	0.05	-0.87	0.386	0.893
BD	EN_L5_6_NP	RALGAPA1	0.04	0.04	0.87	0.386	0.878
BD	IN_LAMP5_LHX6	RNF165	0.06	0.07	0.87	0.386	0.788
BD	IN_ADARB2	WDR12	0.06	0.07	0.87	0.386	0.893
BD	Astro	ZNF35	0.06	0.06	0.87	0.386	0.744
BD	IN_PVALB	RFWD3	0.07	0.08	0.87	0.386	0.72
BD	EN_L2_3_IT	SRPK2	-0.03	0.04	-0.87	0.386	1
BD	IN_PVALB	DLX5	0.07	0.08	0.87	0.386	0.72
BD	PC	ANKIB1	-0.07	0.08	-0.87	0.386	0.793
BD	Oligo	RPS6KA2	0.06	0.07	0.87	0.386	0.849
BD	Oligo	TAOK1	0.03	0.03	0.87	0.386	0.849
BD	EN_L3_5_IT_2	TBPL2	0.14	0.16	0.87	0.386	0.801
BD	Micro	BABAM2	0.04	0.05	0.87	0.386	0.772
BD	EN_L6_CT	CSK	0.11	0.13	0.87	0.386	0.809
BD	Adaptive	WAC	0.18	0.20	0.87	0.386	0.996
BD	IN_LAMP5_LHX6	RNF170	0.06	0.07	0.87	0.386	0.788
BD	IN_PVALB	ZNF347	0.07	0.08	0.87	0.386	0.72
BD	EN_L2_3_IT	PRPF39	-0.04	0.05	-0.87	0.386	1
BD	IN_ADARB2	MRFAP1	-0.09	0.10	-0.87	0.386	0.893
BD	IN_VIP	SLIRP	-0.05	0.06	-0.87	0.386	0.772
BD	IN_LAMP5_LHX6	RAN	-0.10	0.11	-0.87	0.386	0.788
BD	EN_L3_5_IT_2	ZNF180	-0.06	0.07	-0.87	0.386	0.801
BD	IN_LAMP5_LHX6	ATG4B	0.06	0.07	0.87	0.386	0.788
BD	EN_L3_5_IT_3	AP1G1	-0.03	0.04	-0.87	0.386	0.797
BD	EN_L6B	ACSL3	0.06	0.06	0.87	0.386	0.791
BD	EN_L2_3_IT	PDE7A	-0.07	0.08	-0.87	0.386	1
BD	EN_L6_IT_1	ORMDL1	0.05	0.06	0.87	0.386	0.982
BD	IN_PVALB_CHC	ZMAT1	-0.07	0.08	-0.87	0.386	0.863
BD	EN_L6B	NBPF3	0.08	0.09	0.87	0.386	0.791
BD	Oligo	PEX11A	0.07	0.08	0.87	0.386	0.849
BD	IN_LAMP5_RELN	TMEM101	-0.09	0.10	-0.87	0.386	0.808
BD	OPC	TAF1A	-0.06	0.07	-0.87	0.386	0.705
BD	OPC	COL25A1	0.06	0.07	0.87	0.386	0.705
BD	Oligo	ENSG00000226690	-0.14	0.16	-0.87	0.386	0.849
BD	IN_VIP	C14orf93	0.09	0.11	0.87	0.386	0.772
BD	IN_LAMP5_RELN	ZNF432	0.06	0.07	0.87	0.386	0.808
BD	IN_SST	ZNF354A	-0.12	0.13	-0.87	0.386	0.781
BD	Astro	LYPD6B	0.16	0.19	0.87	0.386	0.744
BD	EN_L2_3_IT	MMADHC	-0.05	0.06	-0.87	0.386	1
BD	IN_VIP	PURA	-0.04	0.04	-0.87	0.386	0.772
BD	EN_L3_5_IT_3	TRPC3	0.08	0.10	0.87	0.386	0.797
BD	EN_L6_IT_1	TTC9	0.09	0.10	0.87	0.386	0.982
BD	EN_L6_IT_2	GNAI2	0.10	0.12	0.87	0.386	0.849
BD	EN_L2_3_IT	TMEM151B	-0.09	0.10	-0.87	0.386	1
BD	Astro	TGS1	0.04	0.05	0.87	0.386	0.744
BD	EN_L3_5_IT_2	SUFU	0.05	0.05	0.87	0.386	0.801
BD	EN_L3_5_IT_3	LOXHD1	-0.12	0.14	-0.87	0.386	0.797
BD	IN_LAMP5_RELN	OLFM1	-0.06	0.06	-0.87	0.386	0.808
BD	EN_L5_6_NP	DHCR7	-0.12	0.14	-0.87	0.386	0.878
BD	EN_L3_5_IT_2	CACNB4	0.04	0.05	0.87	0.386	0.801
BD	EN_L3_5_IT_2	CRY1	0.11	0.13	0.87	0.386	0.801
BD	OPC	KCNJ14	0.10	0.11	0.87	0.386	0.705
BD	IN_ADARB2	EXOC8	0.11	0.13	0.87	0.386	0.893
BD	OPC	SLC25A5	-0.07	0.08	-0.87	0.386	0.705
BD	EN_L3_5_IT_1	MAVS	0.07	0.08	0.87	0.386	0.945
BD	EN_L6_CT	LZIC	-0.08	0.09	-0.87	0.386	0.809
BD	EN_L6_CT	RGL2	-0.09	0.10	-0.87	0.386	0.809
BD	IN_VIP	FAM136A	0.06	0.06	0.87	0.386	0.772
BD	IN_VIP	KCNJ3	0.04	0.05	0.87	0.386	0.772
BD	IN_SST	CCK	-0.09	0.10	-0.87	0.386	0.781
BD	Micro	MEP1B	-0.16	0.19	-0.87	0.386	0.772
BD	EN_L5_6_NP	TRAPPC2	0.07	0.08	0.87	0.386	0.878
BD	Micro	FANCA	-0.11	0.13	-0.87	0.386	0.772
BD	EN_L6_CT	ZHX3	0.05	0.06	0.87	0.386	0.809
BD	Oligo	LMLN	-0.04	0.04	-0.87	0.386	0.849
BD	EN_L5_6_NP	TTPAL	-0.09	0.10	-0.87	0.386	0.878
BD	EN_L3_5_IT_1	RAF1	-0.05	0.05	-0.87	0.386	0.945
BD	Endo	SFXN5	0.10	0.12	0.87	0.386	0.715
BD	IN_ADARB2	ANKRD36B	-0.08	0.09	-0.87	0.386	0.893
BD	EN_L2_3_IT	SP1	0.06	0.07	0.87	0.386	1
BD	Astro	RNF41	0.07	0.08	0.87	0.386	0.744
BD	IN_ADARB2	NDUFA6	-0.08	0.10	-0.87	0.386	0.893
BD	Micro	ATP6V1G1	-0.07	0.08	-0.87	0.386	0.772
BD	EN_L6_CT	COPE	0.13	0.15	0.87	0.386	0.809
BD	PC	ZC3H14	-0.10	0.12	-0.87	0.386	0.793
BD	IN_SST	POLR3F	-0.05	0.06	-0.87	0.386	0.781
BD	EN_L5_6_NP	NUP155	0.07	0.08	0.87	0.386	0.878
BD	OPC	PAPSS2	-0.10	0.12	-0.87	0.386	0.705
BD	EN_L6B	BAHCC1	0.08	0.09	0.87	0.386	0.791
BD	EN_L3_5_IT_1	ARHGAP21	-0.04	0.04	-0.87	0.386	0.945
BD	EN_L5_6_NP	MTX3	0.07	0.09	0.87	0.386	0.878
BD	EN_L6_IT_1	ARL5B	0.10	0.11	0.87	0.386	0.982
BD	PVM	PHYKPL	0.15	0.18	0.87	0.386	0.94
BD	VLMC	TMOD3	-0.13	0.15	-0.87	0.386	0.996
BD	IN_SST	ZBTB6	-0.08	0.09	-0.87	0.386	0.781
BD	IN_VIP	ZNF793	-0.04	0.04	-0.87	0.386	0.772
BD	EN_L6_IT_2	MGST1	-0.15	0.17	-0.87	0.386	0.85
BD	PC	ASAH1	-0.10	0.12	-0.87	0.386	0.793
BD	EN_L5_6_NP	GABRA6	0.10	0.12	0.87	0.386	0.878
BD	EN_L3_5_IT_3	AMER3	0.06	0.07	0.87	0.386	0.797
BD	IN_VIP	INSIG2	0.04	0.05	0.87	0.386	0.772
BD	SMC	HNRNPU	-0.19	0.22	-0.87	0.386	0.995
BD	IN_SST	C9orf24	0.07	0.08	0.87	0.386	0.781
BD	EN_L6_CT	FADS2	0.09	0.10	0.87	0.386	0.809
BD	IN_PVALB	SLC26A3	0.10	0.12	0.87	0.386	0.721
BD	IN_ADARB2	ZNF397	0.05	0.06	0.87	0.386	0.893
BD	Astro	ZW10	-0.06	0.07	-0.87	0.386	0.744
BD	EN_L5_6_NP	MED14	0.07	0.08	0.87	0.386	0.878
BD	IN_VIP	RRP8	0.06	0.06	0.87	0.386	0.772
BD	EN_L3_5_IT_2	CDK10	0.05	0.06	0.87	0.386	0.802
BD	EN_L2_3_IT	KCNMB1	0.13	0.15	0.87	0.386	1
BD	Micro	TMEM94	-0.06	0.07	-0.87	0.386	0.772
BD	EN_L3_5_IT_1	DNAH6	0.05	0.06	0.87	0.386	0.945
BD	EN_L5_6_NP	PGBD5	-0.06	0.07	-0.87	0.386	0.878
BD	EN_L5_ET	GTF3C1	-0.71	0.80	-0.90	0.386	0.802
BD	EN_L3_5_IT_2	CDYL	-0.05	0.05	-0.87	0.386	0.802
BD	OPC	TRMT61A	0.12	0.14	0.87	0.386	0.705
BD	EN_L6_CT	CCT6B	0.13	0.14	0.87	0.386	0.809
BD	EN_L6_IT_1	PDZD2	-0.07	0.08	-0.87	0.386	0.982
BD	EN_L6_IT_1	STEEP1	0.10	0.11	0.87	0.386	0.982
BD	EN_L2_3_IT	CLTC	-0.04	0.05	-0.87	0.386	1
BD	OPC	TMEM132D	0.03	0.04	0.87	0.386	0.705
BD	IN_PVALB	MTOR	-0.03	0.03	-0.87	0.386	0.721
BD	IN_SST	THSD4	-0.08	0.09	-0.87	0.386	0.781
BD	EN_L3_5_IT_3	MFSD8	0.05	0.05	0.87	0.386	0.797
BD	IN_LAMP5_LHX6	TRPC5	0.09	0.10	0.87	0.386	0.789
BD	IN_LAMP5_RELN	ADAMTS18	-0.16	0.18	-0.87	0.386	0.808
BD	IN_VIP	NR2E1	0.04	0.05	0.87	0.386	0.772
BD	EN_L3_5_IT_3	GLRX	0.08	0.09	0.87	0.386	0.797
BD	Micro	MTSS2	0.12	0.14	0.87	0.386	0.772
BD	EN_L3_5_IT_3	AARS1	-0.04	0.05	-0.87	0.386	0.797
BD	IN_SST	LDB3	-0.09	0.11	-0.87	0.386	0.781
BD	Astro	PNMA1	0.06	0.07	0.87	0.386	0.744
BD	EN_L3_5_IT_1	FBXO45	-0.09	0.10	-0.87	0.386	0.945
BD	Micro	IFNLR1	-0.20	0.23	-0.87	0.386	0.772
BD	Oligo	ENTPD1	-0.11	0.12	-0.87	0.386	0.85
BD	EN_L5_6_NP	SYT3	0.09	0.10	0.87	0.386	0.878
BD	EN_L6_CT	SSRP1	-0.08	0.10	-0.87	0.386	0.809
BD	EN_L3_5_IT_1	CPT1A	0.09	0.10	0.87	0.386	0.945
BD	EN_L3_5_IT_1	MRRF	0.06	0.07	0.87	0.386	0.945
BD	EN_L6_CT	SCG5	-0.05	0.06	-0.87	0.386	0.809
BD	EN_L5_6_NP	ILK	0.08	0.10	0.87	0.386	0.878
BD	IN_ADARB2	CASP2	0.09	0.11	0.87	0.386	0.893
BD	OPC	SOS1	0.03	0.03	0.87	0.386	0.705
BD	EN_L3_5_IT_3	RDX	0.04	0.04	0.87	0.386	0.797
BD	IN_LAMP5_RELN	MFSD13A	0.08	0.09	0.87	0.386	0.808
BD	EN_L3_5_IT_1	STOML1	-0.10	0.12	-0.87	0.386	0.945
BD	EN_L5_ET	EDC3	0.83	0.92	0.90	0.386	0.802
BD	Astro	VPS11	0.06	0.07	0.87	0.386	0.744
BD	Astro	SPDL1	0.07	0.08	0.87	0.386	0.744
BD	EN_L6B	TBL2	-0.12	0.14	-0.87	0.386	0.791
BD	Micro	IL4R	0.10	0.12	0.87	0.386	0.772
BD	EN_L3_5_IT_1	NME6	0.11	0.12	0.87	0.386	0.945
BD	EN_L6_IT_1	TAB3	0.07	0.08	0.87	0.386	0.982
BD	EN_L5_6_NP	ST8SIA1	-0.04	0.05	-0.87	0.386	0.878
BD	IN_PVALB	LRRC47	-0.05	0.06	-0.87	0.386	0.721
BD	OPC	HTRA1	0.06	0.06	0.87	0.386	0.705
BD	EN_L6_IT_1	UNC5D	-0.08	0.09	-0.87	0.386	0.982
BD	Endo	RALGAPA2	0.12	0.14	0.87	0.386	0.716
BD	EN_L3_5_IT_2	PHLPP1	-0.04	0.05	-0.87	0.386	0.802
BD	EN_L3_5_IT_2	GBP2	-0.16	0.19	-0.87	0.386	0.802
BD	IN_PVALB_CHC	ZNF44	-0.06	0.07	-0.87	0.386	0.864
BD	IN_SST	SNX27	0.03	0.04	0.87	0.386	0.781
BD	IN_LAMP5_RELN	PSMD5	0.05	0.06	0.87	0.387	0.808
BD	Astro	XRN1	0.03	0.04	0.87	0.387	0.744
BD	PC	PSPC1	0.07	0.08	0.87	0.387	0.793
BD	EN_L3_5_IT_1	PCDHB13	-0.12	0.14	-0.87	0.387	0.945
BD	OPC	ATAD1	0.03	0.04	0.87	0.387	0.705
BD	IN_LAMP5_RELN	STT3A	-0.06	0.07	-0.87	0.387	0.808
BD	IN_VIP	LRRC75B	-0.07	0.08	-0.87	0.387	0.772
BD	OPC	EDEM3	0.04	0.05	0.87	0.387	0.705
BD	IN_SST	FUNDC1	0.09	0.10	0.87	0.387	0.781
BD	PC	ATP5F1A	-0.10	0.12	-0.87	0.387	0.793
BD	OPC	ZNF25	0.04	0.04	0.87	0.387	0.705
BD	Endo	CDC42BPA	0.05	0.05	0.87	0.387	0.716
BD	EN_L5_6_NP	ZNRF3	0.06	0.07	0.87	0.387	0.878
BD	IN_PVALB	FAM98B	-0.05	0.05	-0.87	0.387	0.721
BD	EN_L6_IT_1	ARMC8	-0.04	0.05	-0.87	0.387	0.982
BD	IN_VIP	SLC35E4	0.05	0.06	0.87	0.387	0.772
BD	EN_L6_IT_1	UBR4	0.05	0.06	0.87	0.387	0.982
BD	IN_LAMP5_LHX6	DTX4	-0.12	0.13	-0.87	0.387	0.789
BD	IN_LAMP5_LHX6	DCTN6	-0.12	0.14	-0.87	0.387	0.789
BD	Micro	DPYSL5	0.11	0.13	0.87	0.387	0.772
BD	Oligo	CPS1	-0.12	0.14	-0.87	0.387	0.85
BD	EN_L3_5_IT_1	TPMT	0.08	0.09	0.87	0.387	0.945
BD	IN_VIP	KAT8	-0.04	0.05	-0.87	0.387	0.772
BD	IN_ADARB2	USP51	0.13	0.15	0.87	0.387	0.893
BD	OPC	SMIM15	-0.08	0.10	-0.87	0.387	0.705
BD	IN_SST	MCTS1	-0.04	0.05	-0.87	0.387	0.781
BD	Micro	BBX	0.04	0.05	0.87	0.387	0.772
BD	OPC	NIT1	-0.07	0.08	-0.87	0.387	0.705
BD	IN_LAMP5_LHX6	EIF2S2	-0.07	0.08	-0.87	0.387	0.789
BD	EN_L3_5_IT_3	TFEB	0.12	0.14	0.87	0.387	0.797
BD	EN_L3_5_IT_3	CNOT3	-0.06	0.07	-0.87	0.387	0.797
BD	EN_L6_CT	FBXO44	0.07	0.09	0.87	0.387	0.809
BD	EN_L6_IT_1	ENSG00000266076	-0.09	0.11	-0.87	0.387	0.982
BD	Micro	RPL29	-0.08	0.10	-0.87	0.387	0.772
BD	EN_L6B	ASH2L	0.08	0.09	0.87	0.387	0.791
BD	OPC	DIO1	0.13	0.15	0.87	0.387	0.705
BD	EN_L6_CT	FASN	-0.10	0.11	-0.87	0.387	0.809
BD	EN_L6B	CORO1C	0.06	0.07	0.87	0.387	0.791
BD	EN_L6_IT_2	SLC12A8	0.16	0.18	0.87	0.387	0.85
BD	EN_L6_IT_2	AKAP1	0.10	0.11	0.87	0.387	0.85
BD	PC	MAP9	-0.12	0.14	-0.87	0.387	0.793
BD	Micro	TAF13	0.12	0.13	0.87	0.387	0.772
BD	EN_L3_5_IT_1	RPGR	0.08	0.09	0.87	0.387	0.945
BD	IN_ADARB2	CBX5	-0.05	0.05	-0.87	0.387	0.893
BD	EN_L2_3_IT	HSD17B6	0.11	0.13	0.87	0.387	1
BD	PC	BICC1	0.20	0.23	0.87	0.387	0.793
BD	EN_L6B	PDIA2	0.10	0.12	0.87	0.387	0.791
BD	EN_L5_6_NP	WDR92	0.11	0.12	0.87	0.387	0.878
BD	EN_L3_5_IT_2	ERGIC1	0.05	0.05	0.87	0.387	0.802
BD	Astro	RPRD1B	0.05	0.05	0.87	0.387	0.745
BD	IN_ADARB2	ABCA8	-0.15	0.17	-0.87	0.387	0.893
BD	EN_L3_5_IT_3	ADAMTS9	-0.19	0.22	-0.87	0.387	0.797
BD	IN_PVALB	CARNS1	-0.11	0.13	-0.87	0.387	0.721
BD	IN_ADARB2	EDEM1	-0.07	0.08	-0.87	0.387	0.893
BD	IN_LAMP5_LHX6	TXN	-0.09	0.11	-0.87	0.387	0.789
BD	EN_L5_ET	SMURF2	-0.81	0.90	-0.90	0.387	0.802
BD	IN_VIP	ABHD17A	-0.06	0.07	-0.87	0.387	0.772
BD	IN_VIP	PWWP3A	0.04	0.04	0.87	0.387	0.772
BD	EN_L6B	LDLRAD4	-0.05	0.06	-0.87	0.387	0.791
BD	IN_LAMP5_LHX6	CDV3	0.08	0.10	0.87	0.387	0.789
BD	Endo	ARMCX3	0.08	0.10	0.87	0.387	0.716
BD	IN_PVALB_CHC	PRRC2C	0.04	0.04	0.87	0.387	0.865
BD	EN_L5_ET	FAM153A	0.70	0.78	0.90	0.387	0.802
BD	OPC	MTRES1	-0.06	0.07	-0.87	0.387	0.705
BD	EN_L6_IT_2	MIPOL1	-0.06	0.07	-0.87	0.387	0.85
BD	IN_ADARB2	BBIP1	-0.06	0.07	-0.87	0.387	0.893
BD	IN_SST	ORC4	0.04	0.04	0.87	0.387	0.781
BD	EN_L3_5_IT_1	PRDX5	-0.10	0.12	-0.87	0.387	0.945
BD	Micro	DHCR24	0.12	0.14	0.87	0.387	0.772
BD	IN_ADARB2	TAB3	-0.07	0.08	-0.87	0.387	0.893
BD	IN_PVALB	ZNF251	0.04	0.04	0.87	0.387	0.721
BD	EN_L6_CT	THAP6	0.07	0.08	0.87	0.387	0.809
BD	EN_L6_CT	FBXL19	0.11	0.12	0.87	0.387	0.809
BD	EN_L3_5_IT_2	RNF220	-0.05	0.05	-0.87	0.387	0.802
BD	PC	RAB11A	-0.10	0.11	-0.87	0.387	0.793
BD	EN_L6_IT_1	WDR89	0.08	0.09	0.87	0.387	0.982
BD	Micro	CYTH4	0.06	0.07	0.87	0.387	0.772
BD	IN_ADARB2	ZNF771	-0.07	0.09	-0.87	0.387	0.893
BD	PC	LYN	-0.13	0.15	-0.87	0.387	0.793
BD	IN_LAMP5_RELN	ATL1	-0.04	0.05	-0.87	0.387	0.809
BD	EN_L3_5_IT_3	SERTAD4	-0.11	0.12	-0.87	0.387	0.797
BD	EN_L3_5_IT_1	DDIT3	-0.12	0.14	-0.87	0.387	0.945
BD	IN_PVALB_CHC	CTXND1	0.17	0.19	0.87	0.387	0.865
BD	EN_L6_CT	FAM104A	0.06	0.07	0.87	0.387	0.809
BD	Astro	SERPINF2	0.14	0.16	0.87	0.387	0.745
BD	IN_LAMP5_RELN	KAT5	-0.09	0.10	-0.87	0.387	0.809
BD	EN_L6_CT	EXOSC1	-0.08	0.09	-0.87	0.387	0.809
BD	EN_L5_6_NP	AAR2	-0.08	0.10	-0.87	0.387	0.878
BD	IN_PVALB	OSBPL7	-0.07	0.08	-0.87	0.387	0.721
BD	EN_L3_5_IT_1	ZP3	0.12	0.14	0.87	0.387	0.945
BD	VLMC	EPS15L1	-0.12	0.13	-0.87	0.387	0.996
BD	EN_L6_IT_1	A2M	-0.12	0.14	-0.87	0.387	0.982
BD	EN_L6B	ARHGAP5	0.05	0.06	0.87	0.387	0.791
BD	EN_L3_5_IT_3	B4GALNT4	0.05	0.05	0.87	0.387	0.797
BD	Adaptive	SKAP1	-0.17	0.19	-0.87	0.387	0.996
BD	EN_L6_IT_1	SYMPK	0.06	0.07	0.87	0.387	0.982
BD	EN_L6_IT_1	EMSY	0.05	0.06	0.87	0.387	0.982
BD	EN_L6B	CORO2B	-0.09	0.11	-0.87	0.387	0.791
BD	EN_L6B	PEX14	-0.05	0.05	-0.87	0.387	0.791
BD	IN_PVALB	ZCCHC7	-0.04	0.04	-0.87	0.387	0.721
BD	EN_L3_5_IT_3	PDGFB	-0.10	0.12	-0.87	0.387	0.797
BD	IN_VIP	SLC22A2	0.14	0.16	0.87	0.387	0.772
BD	IN_PVALB	PTPN18	0.05	0.05	0.87	0.387	0.721
BD	OPC	NT5C1A	-0.10	0.12	-0.87	0.387	0.705
BD	EN_L3_5_IT_3	GRB7	0.14	0.17	0.87	0.387	0.797
BD	EN_L2_3_IT	AKR1C2	-0.11	0.13	-0.87	0.387	1
BD	EN_L5_6_NP	OST4	-0.12	0.14	-0.87	0.387	0.878
BD	IN_VIP	IKZF5	0.05	0.05	0.87	0.387	0.772
BD	EN_L2_3_IT	FAM110D	0.16	0.18	0.87	0.387	1
BD	EN_L3_5_IT_3	DOCK2	-0.11	0.12	-0.87	0.387	0.797
BD	PC	NLGN4Y	-0.16	0.18	-0.87	0.387	0.793
BD	EN_L6_IT_2	GPM6B	-0.05	0.06	-0.87	0.387	0.85
BD	EN_L2_3_IT	ODAD4	0.05	0.06	0.87	0.387	1
BD	IN_ADARB2	LRRC34	0.08	0.09	0.87	0.387	0.893
BD	EN_L5_6_NP	MIPEP	-0.06	0.07	-0.87	0.387	0.878
BD	IN_SST	HABP4	0.04	0.05	0.87	0.387	0.781
BD	EN_L3_5_IT_1	ADAMTSL1	0.12	0.13	0.87	0.387	0.945
BD	Oligo	ZFP36L1	-0.10	0.12	-0.87	0.387	0.851
BD	IN_SST	RBL1	0.05	0.05	0.87	0.387	0.781
BD	EN_L3_5_IT_2	LPXN	0.05	0.06	0.87	0.387	0.802
BD	OPC	RBSN	0.04	0.05	0.87	0.387	0.705
BD	EN_L6_IT_1	TP53INP2	-0.15	0.17	-0.87	0.387	0.982
BD	IN_SST	HSPA14	0.05	0.06	0.87	0.387	0.781
BD	IN_LAMP5_LHX6	MARK2	-0.07	0.08	-0.87	0.387	0.789
BD	EN_L2_3_IT	ITPRID2	-0.05	0.06	-0.87	0.387	1
BD	IN_PVALB	LRRC28	0.04	0.04	0.87	0.387	0.721
BD	IN_SST	ASB8	-0.05	0.05	-0.87	0.387	0.781
BD	IN_LAMP5_LHX6	NOC3L	-0.12	0.14	-0.87	0.387	0.789
BD	EN_L2_3_IT	GAS2L3	-0.14	0.16	-0.87	0.387	1
BD	Astro	MARCOL	-0.15	0.17	-0.87	0.387	0.745
BD	EN_L3_5_IT_3	ZNF280D	-0.05	0.05	-0.87	0.387	0.797
BD	EN_L2_3_IT	LRP5	0.10	0.12	0.87	0.387	1
BD	EN_L2_3_IT	NCKAP1L	-0.12	0.14	-0.87	0.387	1
BD	EN_L3_5_IT_3	TBCEL-TECTA	-0.10	0.12	-0.87	0.387	0.797
BD	PVM	CCDC149	0.17	0.20	0.87	0.387	0.94
BD	EN_L5_6_NP	PITRM1	0.07	0.08	0.87	0.387	0.878
BD	EN_L2_3_IT	SF3B6	-0.05	0.06	-0.87	0.387	1
BD	IN_VIP	EMID1	0.07	0.08	0.87	0.387	0.772
BD	EN_L5_6_NP	PSD2	0.08	0.09	0.87	0.387	0.878
BD	IN_ADARB2	DCPS	-0.10	0.11	-0.87	0.387	0.893
BD	Oligo	SQSTM1	-0.04	0.05	-0.87	0.387	0.851
BD	EN_L3_5_IT_3	ZNF430	0.05	0.06	0.87	0.387	0.797
BD	Micro	TM2D3	-0.06	0.07	-0.87	0.387	0.772
BD	EN_L6B	TBC1D9B	0.05	0.06	0.87	0.387	0.791
BD	IN_ADARB2	NIPSNAP2	-0.05	0.06	-0.87	0.387	0.893
BD	EN_L3_5_IT_2	STX5	0.05	0.06	0.87	0.387	0.803
BD	Astro	PEX16	0.07	0.08	0.87	0.387	0.745
BD	EN_L6_CT	AKIP1	-0.11	0.12	-0.87	0.387	0.809
BD	EN_L6_CT	CNNM4	0.10	0.11	0.87	0.387	0.809
BD	EN_L3_5_IT_1	SLC12A2	-0.05	0.06	-0.87	0.387	0.945
BD	IN_VIP	ASL	0.08	0.09	0.87	0.387	0.772
BD	EN_L6_IT_1	DNAJB2	-0.08	0.09	-0.87	0.387	0.982
BD	PVM	TOP1	-0.16	0.18	-0.87	0.387	0.94
BD	EN_L3_5_IT_3	FBXO3	0.04	0.05	0.87	0.387	0.797
BD	EN_L6B	SSUH2	0.13	0.15	0.87	0.387	0.791
BD	OPC	BTBD17	-0.12	0.14	-0.87	0.387	0.706
BD	EN_L3_5_IT_1	CARMIL3	0.13	0.15	0.87	0.387	0.945
BD	EN_L3_5_IT_1	EIF2B1	-0.07	0.08	-0.87	0.387	0.945
BD	VLMC	CNST	-0.14	0.16	-0.87	0.387	0.996
BD	EN_L2_3_IT	C1QL3	-0.08	0.09	-0.87	0.387	1
BD	Oligo	ZYX	0.07	0.09	0.87	0.387	0.851
BD	PC	SRSF4	0.09	0.10	0.87	0.387	0.793
BD	IN_PVALB	SEMA3D	-0.14	0.16	-0.87	0.387	0.722
BD	EN_L3_5_IT_1	FABP5	-0.10	0.12	-0.87	0.387	0.945
BD	EN_L6_CT	PIAS1	-0.05	0.06	-0.87	0.387	0.809
BD	EN_L5_6_NP	CADPS	-0.04	0.04	-0.87	0.387	0.878
BD	EN_L3_5_IT_1	JAG2	-0.08	0.09	-0.87	0.387	0.945
BD	EN_L5_6_NP	ACVR2B	0.09	0.10	0.87	0.387	0.878
BD	IN_ADARB2	IL5	-0.13	0.15	-0.87	0.387	0.893
BD	IN_PVALB	LRFN2	-0.06	0.07	-0.87	0.387	0.722
BD	EN_L6B	ZNF557	-0.11	0.13	-0.87	0.387	0.791
BD	IN_PVALB	SMPD4	0.05	0.06	0.87	0.387	0.722
BD	EN_L6_CT	SEPTIN9	-0.07	0.08	-0.87	0.387	0.809
BD	Oligo	DTNB	-0.04	0.05	-0.87	0.387	0.851
BD	EN_L6_IT_1	LONRF2	-0.05	0.06	-0.87	0.387	0.982
BD	IN_ADARB2	ELMO2	-0.07	0.08	-0.87	0.387	0.893
BD	EN_L6B	TBP	0.08	0.09	0.87	0.387	0.791
BD	EN_L6_IT_1	KLHL5	0.11	0.13	0.87	0.387	0.982
BD	Endo	OSBPL2	0.10	0.11	0.87	0.387	0.717
BD	IN_ADARB2	EPHA4	-0.07	0.08	-0.87	0.387	0.893
BD	IN_SST	FNTA	-0.05	0.05	-0.87	0.387	0.782
BD	EN_L6B	MON2	0.03	0.04	0.87	0.387	0.791
BD	IN_LAMP5_LHX6	ALG12	-0.12	0.14	-0.87	0.387	0.789
BD	IN_LAMP5_LHX6	GTPBP8	-0.09	0.10	-0.87	0.387	0.789
BD	EN_L3_5_IT_2	P4HA3	-0.11	0.12	-0.87	0.387	0.803
BD	IN_LAMP5_LHX6	ERC2	-0.05	0.05	-0.87	0.387	0.789
BD	IN_SST	RPL28	-0.05	0.05	-0.87	0.387	0.782
BD	EN_L2_3_IT	CYP2D6	-0.17	0.19	-0.87	0.387	1
BD	VLMC	ASPH	0.13	0.15	0.87	0.387	0.996
BD	Astro	SBNO1	-0.03	0.04	-0.87	0.387	0.745
BD	Micro	AKNA	0.05	0.06	0.87	0.387	0.772
BD	EN_L3_5_IT_3	SYN2	-0.04	0.05	-0.87	0.387	0.797
BD	OPC	SPINK5	0.15	0.17	0.87	0.387	0.706
BD	EN_L5_6_NP	SAMD8	0.05	0.06	0.87	0.387	0.878
BD	EN_L6_IT_1	PTOV1	0.07	0.08	0.87	0.387	0.982
BD	IN_VIP	COPA	0.03	0.04	0.87	0.387	0.773
BD	EN_L2_3_IT	BNC2	0.08	0.09	0.87	0.387	1
BD	EN_L3_5_IT_1	PRMT1	0.09	0.10	0.87	0.387	0.945
BD	IN_LAMP5_LHX6	SLC25A38	0.09	0.11	0.87	0.387	0.789
BD	IN_LAMP5_RELN	NFU1	0.06	0.07	0.87	0.387	0.81
BD	IN_LAMP5_LHX6	MRNIP	0.06	0.07	0.87	0.387	0.789
BD	Oligo	TMIGD3	0.14	0.16	0.87	0.387	0.851
BD	Oligo	PLXNB3	-0.07	0.08	-0.87	0.387	0.851
BD	EN_L5_6_NP	ASCC2	0.07	0.09	0.87	0.387	0.878
BD	IN_SST	ZNF526	0.10	0.12	0.87	0.387	0.782
BD	EN_L3_5_IT_3	ZCCHC24	0.13	0.15	0.87	0.387	0.797
BD	Micro	ARHGAP44	0.10	0.12	0.87	0.387	0.772
BD	OPC	SCARA3	0.12	0.13	0.87	0.387	0.706
BD	EN_L3_5_IT_3	STK17A	0.08	0.09	0.87	0.387	0.797
BD	IN_PVALB	GNA14	-0.07	0.08	-0.87	0.387	0.722
BD	EN_L5_6_NP	SLF2	0.05	0.06	0.87	0.387	0.878
BD	EN_L6B	POLR2E	0.12	0.13	0.87	0.387	0.791
BD	Endo	MNAT1	-0.07	0.08	-0.87	0.387	0.717
BD	EN_L6_CT	NUDT12	-0.13	0.16	-0.87	0.387	0.809
BD	IN_VIP	WDTC1	0.04	0.05	0.87	0.387	0.773
BD	EN_L3_5_IT_3	TRMT12	0.05	0.05	0.87	0.387	0.797
BD	EN_L6_IT_1	METTL22	0.08	0.09	0.87	0.387	0.982
BD	EN_L3_5_IT_2	NUDCD2	0.04	0.05	0.87	0.387	0.803
BD	IN_PVALB_CHC	UNC13B	-0.09	0.10	-0.87	0.387	0.866
BD	EN_L6_CT	SOGA1	-0.07	0.08	-0.87	0.387	0.809
BD	EN_L3_5_IT_1	ZNF684	0.09	0.11	0.87	0.387	0.945
BD	IN_VIP	PLCXD1	-0.06	0.07	-0.87	0.387	0.773
BD	EN_L6_IT_1	AIFM2	0.09	0.10	0.87	0.387	0.982
BD	PC	BACH2	-0.11	0.13	-0.87	0.387	0.793
BD	EN_L2_3_IT	COL11A2	-0.07	0.09	-0.87	0.387	1
BD	EN_L2_3_IT	DEUP1	0.12	0.14	0.87	0.387	1
BD	IN_PVALB	N4BP2L2	-0.03	0.03	-0.87	0.387	0.722
BD	EN_L6B	TAF9B	-0.13	0.15	-0.87	0.387	0.791
BD	Oligo	INTS12	-0.05	0.06	-0.87	0.387	0.851
BD	IN_SST	FBXW7	-0.04	0.05	-0.87	0.387	0.782
BD	Oligo	TPRG1L	-0.06	0.07	-0.87	0.387	0.851
BD	Endo	ATG14	-0.10	0.11	-0.87	0.387	0.717
BD	IN_PVALB	PRPF38B	0.04	0.04	0.87	0.387	0.722
BD	OPC	CPO	0.12	0.13	0.87	0.387	0.706
BD	IN_ADARB2	LINGO1	-0.06	0.07	-0.87	0.387	0.893
BD	EN_L2_3_IT	CCR3	-0.11	0.12	-0.87	0.387	1
BD	IN_SST	TMEM169	0.06	0.07	0.87	0.387	0.782
BD	EN_L3_5_IT_1	PHLDA1	-0.14	0.17	-0.87	0.387	0.945
BD	Micro	HMGB2	0.12	0.14	0.87	0.387	0.772
BD	EN_L6B	TBC1D5	-0.04	0.05	-0.87	0.387	0.791
BD	IN_ADARB2	HECTD2	0.04	0.05	0.87	0.387	0.893
BD	EN_L6_CT	EXOC2	-0.05	0.05	-0.87	0.387	0.809
BD	IN_SST	TANK	-0.04	0.05	-0.87	0.387	0.782
BD	EN_L3_5_IT_2	SEC24C	-0.05	0.06	-0.87	0.388	0.803
BD	Astro	MED10	0.06	0.06	0.87	0.388	0.745
BD	Micro	SAP30L	-0.09	0.11	-0.87	0.388	0.772
BD	OPC	LEMD3	0.05	0.05	0.87	0.388	0.706
BD	EN_L2_3_IT	NACA	-0.07	0.08	-0.87	0.388	1
BD	IN_PVALB_CHC	GPC6	0.17	0.20	0.87	0.388	0.866
BD	PC	MTREX	0.07	0.09	0.87	0.388	0.793
BD	EN_L5_6_NP	NBR1	0.06	0.07	0.87	0.388	0.878
BD	EN_L3_5_IT_3	PALLD	0.05	0.06	0.87	0.388	0.797
BD	EN_L6_CT	DAAM2	-0.13	0.15	-0.87	0.388	0.809
BD	IN_ADARB2	SLC52A2	0.08	0.10	0.87	0.388	0.893
BD	Oligo	BIK	-0.15	0.18	-0.87	0.388	0.851
BD	EN_L3_5_IT_2	CATSPER2	0.05	0.06	0.87	0.388	0.803
BD	Endo	RLF	0.06	0.07	0.87	0.388	0.717
BD	EN_L3_5_IT_1	AGBL1	-0.13	0.15	-0.87	0.388	0.945
BD	IN_ADARB2	ACER2	0.08	0.09	0.87	0.388	0.893
BD	EN_L3_5_IT_1	TRIM37	0.05	0.05	0.87	0.388	0.945
BD	IN_VIP	SNAPIN	0.09	0.10	0.87	0.388	0.773
BD	Oligo	XAF1	-0.12	0.13	-0.87	0.388	0.851
BD	VLMC	TSHZ3	0.14	0.16	0.87	0.388	0.996
BD	Astro	METTL3	-0.05	0.05	-0.87	0.388	0.745
BD	Oligo	SHISA8	0.09	0.10	0.87	0.388	0.851
BD	OPC	HPGDS	-0.15	0.17	-0.87	0.388	0.706
BD	EN_L6B	DISC1	0.15	0.18	0.87	0.388	0.791
BD	Astro	PPP1R11	-0.08	0.10	-0.87	0.388	0.745
BD	EN_L3_5_IT_3	NAT8L	-0.06	0.07	-0.87	0.388	0.798
BD	PC	TATDN1	0.10	0.11	0.87	0.388	0.793
BD	EN_L6_IT_2	APBB1	-0.08	0.10	-0.87	0.388	0.852
BD	EN_L6_IT_2	RPL32	0.08	0.09	0.87	0.388	0.852
BD	IN_VIP	SUPT16H	0.03	0.04	0.87	0.388	0.773
BD	IN_LAMP5_RELN	MED28	0.05	0.06	0.87	0.388	0.81
BD	PC	MDGA2	0.12	0.14	0.87	0.388	0.793
BD	EN_L3_5_IT_2	PHF21B	0.17	0.19	0.87	0.388	0.803
BD	OPC	THSD4	-0.09	0.10	-0.87	0.388	0.706
BD	EN_L6B	NSFL1C	0.07	0.08	0.87	0.388	0.791
BD	EN_L2_3_IT	TAX1BP3	-0.14	0.16	-0.87	0.388	1
BD	Micro	ARCN1	-0.07	0.08	-0.87	0.388	0.772
BD	PVM	PARN	-0.15	0.18	-0.87	0.388	0.94
BD	IN_LAMP5_LHX6	LDHA	0.10	0.12	0.87	0.388	0.789
BD	IN_SST	RAD21	-0.04	0.05	-0.87	0.388	0.782
BD	IN_ADARB2	MUC4	0.15	0.17	0.87	0.388	0.893
BD	EN_L6_IT_1	RERG	-0.12	0.14	-0.87	0.388	0.982
BD	OPC	ZFAND1	-0.04	0.05	-0.87	0.388	0.706
BD	IN_ADARB2	RAB2A	-0.04	0.04	-0.87	0.388	0.893
BD	EN_L6B	RYK	-0.05	0.06	-0.87	0.388	0.791
BD	Endo	PDE1C	-0.10	0.12	-0.87	0.388	0.717
BD	EN_L6_IT_1	ZUP1	0.07	0.08	0.87	0.388	0.982
BD	Oligo	COX7A2L	-0.04	0.04	-0.87	0.388	0.851
BD	EN_L3_5_IT_2	INCA1	0.12	0.14	0.87	0.388	0.803
BD	Astro	FBXO16	0.06	0.07	0.87	0.388	0.745
BD	Astro	AGBL3	-0.08	0.09	-0.87	0.388	0.745
BD	EN_L6_IT_2	ATG5	0.06	0.07	0.87	0.388	0.852
BD	VLMC	PRKRA	0.11	0.13	0.87	0.388	0.996
BD	EN_L3_5_IT_3	QTRT2	-0.06	0.06	-0.87	0.388	0.798
BD	EN_L2_3_IT	SPINK9	-0.14	0.16	-0.87	0.388	1
BD	EN_L6_CT	HOMER2	0.06	0.07	0.87	0.388	0.809
BD	Astro	SENP6	0.03	0.04	0.87	0.388	0.745
BD	EN_L6_IT_1	ZNF630	0.10	0.12	0.87	0.388	0.982
BD	Oligo	PSMG4	-0.07	0.08	-0.87	0.388	0.851
BD	EN_L6_IT_1	RPRML	-0.10	0.11	-0.87	0.388	0.982
BD	EN_L3_5_IT_2	KIF12	0.15	0.18	0.87	0.388	0.803
BD	OPC	WDR47	-0.04	0.05	-0.87	0.388	0.706
BD	IN_PVALB	WDR82	0.04	0.05	0.87	0.388	0.722
BD	EN_L5_ET	GABRG2	0.54	0.61	0.89	0.388	0.804
BD	EN_L3_5_IT_1	EXOC6B	-0.04	0.04	-0.87	0.388	0.945
BD	Astro	SLC51A	0.11	0.12	0.87	0.388	0.745
BD	EN_L6_IT_2	DNAJC6	-0.05	0.06	-0.87	0.388	0.852
BD	Astro	TUBB4B	0.07	0.08	0.87	0.388	0.745
BD	EN_L5_6_NP	NAA40	-0.08	0.09	-0.87	0.388	0.878
BD	EN_L6_IT_1	UNC5A	-0.06	0.06	-0.87	0.388	0.982
BD	Oligo	ATRAID	-0.05	0.05	-0.87	0.388	0.851
BD	OPC	RHOT1	-0.03	0.04	-0.87	0.388	0.706
BD	Oligo	NEIL1	-0.05	0.06	-0.87	0.388	0.851
BD	SMC	CAP2	-0.22	0.25	-0.87	0.388	0.995
BD	IN_PVALB_CHC	FAM162B	-0.13	0.15	-0.87	0.388	0.866
BD	EN_L5_ET	KANSL1	-0.56	0.62	-0.89	0.388	0.804
BD	EN_L6_CT	DCHS1	-0.14	0.17	-0.87	0.388	0.809
BD	IN_LAMP5_LHX6	NAMPT	0.09	0.11	0.87	0.388	0.789
BD	IN_PVALB	GRTP1	0.11	0.13	0.87	0.388	0.722
BD	IN_PVALB_CHC	LRTM2	-0.11	0.13	-0.87	0.388	0.866
BD	IN_VIP	HCCS	-0.09	0.11	-0.87	0.388	0.773
BD	PC	CLIC4	0.10	0.11	0.87	0.388	0.793
BD	Astro	CFAP299	-0.11	0.13	-0.87	0.388	0.745
BD	IN_LAMP5_LHX6	ESR1	0.12	0.14	0.87	0.388	0.789
BD	IN_PVALB	EXOSC4	0.11	0.13	0.87	0.388	0.722
BD	IN_LAMP5_LHX6	SPIRE1	0.03	0.04	0.87	0.388	0.789
BD	Oligo	ALKBH8	-0.04	0.05	-0.87	0.388	0.851
BD	IN_LAMP5_RELN	CHD8	0.04	0.04	0.87	0.388	0.81
BD	EN_L6_CT	AHCTF1	0.05	0.05	0.87	0.388	0.809
BD	EN_L2_3_IT	NBPF26	0.18	0.21	0.87	0.388	1
BD	EN_L6B	SMC4	-0.13	0.15	-0.87	0.388	0.791
BD	EN_L5_6_NP	SF3B6	0.11	0.13	0.87	0.388	0.878
BD	EN_L6_CT	ENDOD1	0.08	0.09	0.87	0.388	0.809
BD	Micro	ERGIC2	-0.06	0.07	-0.87	0.388	0.773
BD	IN_VIP	BCOR	0.07	0.09	0.87	0.388	0.773
BD	IN_VIP	SGK2	0.14	0.16	0.87	0.388	0.773
BD	IN_LAMP5_RELN	IDI1	0.09	0.11	0.87	0.388	0.81
BD	EN_L5_6_NP	GSTK1	0.08	0.09	0.87	0.388	0.878
BD	EN_L3_5_IT_3	FSIP1	0.06	0.06	0.87	0.388	0.798
BD	EN_L2_3_IT	RC3H2	0.04	0.04	0.87	0.388	1
BD	Endo	TRHDE	0.12	0.14	0.87	0.388	0.717
BD	IN_LAMP5_RELN	PRSS51	0.10	0.11	0.87	0.388	0.81
BD	EN_L3_5_IT_1	ACVR1C	-0.12	0.14	-0.87	0.388	0.945
BD	EN_L6_IT_1	CYTH1	0.06	0.07	0.87	0.388	0.982
BD	IN_LAMP5_RELN	SFXN3	-0.08	0.09	-0.87	0.388	0.81
BD	OPC	STYXL1	0.08	0.09	0.87	0.388	0.706
BD	EN_L6_IT_1	GNB5	-0.05	0.06	-0.87	0.388	0.982
BD	EN_L6B	CEBPG	0.09	0.10	0.87	0.388	0.791
BD	EN_L6_CT	OPRL1	0.14	0.16	0.87	0.388	0.809
BD	IN_SST	ZNF488	0.11	0.13	0.87	0.388	0.782
BD	EN_L2_3_IT	PRSS48	0.13	0.15	0.87	0.388	1
BD	EN_L2_3_IT	PPP2R5A	-0.05	0.06	-0.87	0.388	1
BD	IN_LAMP5_RELN	GCNT2	-0.07	0.08	-0.87	0.388	0.81
BD	IN_ADARB2	KIAA1549	-0.06	0.07	-0.87	0.388	0.893
BD	EN_L2_3_IT	DRD4	0.13	0.15	0.87	0.388	1
BD	Micro	GATAD1	-0.07	0.08	-0.87	0.388	0.773
BD	EN_L6_CT	ZBTB46	-0.07	0.08	-0.87	0.388	0.809
BD	Endo	PIGU	0.09	0.11	0.87	0.388	0.717
BD	Oligo	SMIM43	0.10	0.12	0.87	0.388	0.851
BD	Oligo	LAMP2	-0.04	0.05	-0.87	0.388	0.851
BD	EN_L2_3_IT	DDIAS	-0.12	0.14	-0.87	0.388	1
BD	EN_L6_IT_2	GABRA6	0.16	0.18	0.87	0.388	0.852
BD	EN_L5_6_NP	CAST	0.06	0.07	0.87	0.388	0.878
BD	EN_L2_3_IT	SERPINF2	0.10	0.12	0.87	0.388	1
BD	Oligo	NEMP1	-0.05	0.06	-0.87	0.388	0.851
BD	EN_L6_IT_1	MED30	-0.08	0.10	-0.87	0.388	0.982
BD	IN_LAMP5_RELN	SFT2D3	-0.12	0.14	-0.87	0.388	0.81
BD	IN_LAMP5_LHX6	VAC14	-0.08	0.10	-0.87	0.388	0.789
BD	EN_L3_5_IT_3	CAVIN4	-0.07	0.08	-0.87	0.388	0.798
BD	EN_L3_5_IT_1	SMIM18	-0.13	0.15	-0.87	0.388	0.945
BD	Micro	SESTD1	0.11	0.13	0.87	0.388	0.773
BD	IN_PVALB_CHC	DNAJB14	-0.04	0.05	-0.87	0.388	0.866
BD	EN_L2_3_IT	MYO19	0.05	0.06	0.87	0.388	1
BD	EN_L5_ET	CDS1	-0.87	0.97	-0.89	0.388	0.804
BD	IN_ADARB2	NOL8	-0.06	0.07	-0.87	0.388	0.893
BD	EN_L3_5_IT_3	PHTF1	-0.04	0.05	-0.87	0.388	0.798
BD	EN_L3_5_IT_2	CGGBP1	-0.07	0.08	-0.87	0.388	0.804
BD	EN_L5_6_NP	EIF3H	-0.06	0.06	-0.87	0.388	0.878
BD	IN_ADARB2	AGPAT4	0.04	0.05	0.87	0.388	0.893
BD	Oligo	SLC38A9	-0.04	0.04	-0.87	0.388	0.851
BD	EN_L6_CT	AGAP9	0.14	0.16	0.87	0.388	0.809
BD	Astro	GPN2	0.06	0.07	0.87	0.388	0.746
BD	EN_L6_CT	PLXDC1	-0.10	0.11	-0.87	0.388	0.809
BD	EN_L2_3_IT	NCBP2L	-0.15	0.17	-0.87	0.388	1
BD	EN_L6_CT	SLC66A2	0.06	0.07	0.87	0.388	0.809
BD	IN_PVALB_CHC	HMGN4	-0.09	0.11	-0.87	0.388	0.866
BD	Oligo	SLC9A3R1	-0.06	0.07	-0.87	0.388	0.851
BD	Oligo	PDE2A	0.11	0.12	0.87	0.388	0.851
BD	EN_L6_IT_2	GLRX	0.16	0.19	0.87	0.388	0.852
BD	IN_LAMP5_LHX6	RALGPS1	-0.04	0.04	-0.87	0.388	0.789
BD	IN_SST	LETM1	-0.05	0.06	-0.87	0.388	0.783
BD	PC	PSME4	0.08	0.10	0.87	0.388	0.793
BD	VLMC	KANSL3	-0.12	0.13	-0.87	0.388	0.996
BD	IN_LAMP5_LHX6	CAMSAP3	0.09	0.10	0.87	0.388	0.789
BD	IN_VIP	SLC18A2	-0.10	0.11	-0.87	0.388	0.773
BD	Micro	LPCAT4	0.09	0.10	0.87	0.388	0.773
BD	IN_ADARB2	PANK4	0.10	0.11	0.87	0.388	0.893
BD	IN_PVALB_CHC	STK11	-0.09	0.10	-0.87	0.388	0.866
BD	PC	EIF5	-0.10	0.12	-0.87	0.388	0.793
BD	IN_VIP	SH3PXD2B	0.05	0.05	0.87	0.388	0.773
BD	PVM	YTHDF3	-0.18	0.20	-0.87	0.388	0.94
BD	EN_L3_5_IT_3	RMC1	0.04	0.05	0.87	0.388	0.798
BD	PC	CC2D2B	-0.16	0.19	-0.87	0.388	0.793
BD	Oligo	GAPDH	0.05	0.06	0.87	0.388	0.851
BD	EN_L5_6_NP	WASF3	-0.04	0.05	-0.87	0.388	0.878
BD	PVM	KPNA3	-0.18	0.21	-0.87	0.388	0.94
BD	EN_L6_IT_1	F5	0.20	0.23	0.87	0.388	0.982
BD	PVM	IL13RA1	-0.22	0.25	-0.87	0.388	0.94
BD	EN_L6_CT	ATXN2	-0.04	0.04	-0.87	0.388	0.809
BD	Endo	PROCR	-0.12	0.13	-0.86	0.388	0.717
BD	IN_VIP	HESX1	0.11	0.13	0.87	0.388	0.773
BD	EN_L3_5_IT_1	PYHIN1	-0.14	0.16	-0.87	0.388	0.945
BD	EN_L5_ET	TACC1	-0.52	0.58	-0.89	0.388	0.804
BD	EN_L5_6_NP	MAFG	-0.09	0.10	-0.87	0.388	0.878
BD	IN_VIP	MTRR	0.04	0.04	0.86	0.388	0.773
BD	IN_LAMP5_LHX6	GPR19	0.10	0.11	0.87	0.388	0.789
BD	EN_L6_IT_2	CASD1	0.07	0.08	0.87	0.388	0.852
BD	Micro	PHTF2	-0.04	0.05	-0.87	0.388	0.773
BD	EN_L5_6_NP	AMBRA1	0.04	0.04	0.87	0.388	0.878
BD	EN_L2_3_IT	ITM2A	0.10	0.11	0.87	0.388	1
BD	EN_L2_3_IT	MRTFA	-0.04	0.05	-0.87	0.388	1
BD	IN_PVALB_CHC	KIF13B	-0.06	0.07	-0.87	0.388	0.866
BD	EN_L5_6_NP	DENND5A	0.06	0.07	0.87	0.388	0.878
BD	IN_VIP	SIAE	-0.05	0.06	-0.86	0.388	0.773
BD	VLMC	BTRC	-0.10	0.11	-0.87	0.388	0.996
BD	EN_L6_IT_1	ZNF282	-0.09	0.10	-0.87	0.388	0.982
BD	IN_LAMP5_LHX6	CBX3	-0.06	0.07	-0.86	0.388	0.789
BD	IN_PVALB	HSCB	0.06	0.07	0.86	0.388	0.722
BD	PVM	L3MBTL4	-0.12	0.14	-0.87	0.388	0.94
BD	IN_LAMP5_RELN	MXD1	0.06	0.07	0.86	0.388	0.81
BD	IN_LAMP5_RELN	ANTXR1	-0.07	0.09	-0.86	0.388	0.81
BD	EN_L6_CT	SGCB	-0.06	0.07	-0.87	0.388	0.809
BD	EN_L2_3_IT	TOB2	0.07	0.08	0.86	0.388	1
BD	EN_L6_IT_1	ZNF850	-0.11	0.13	-0.87	0.388	0.982
BD	EN_L6_CT	NUP58	0.05	0.06	0.87	0.388	0.809
BD	EN_L3_5_IT_2	ABITRAM	0.04	0.05	0.86	0.388	0.804
BD	EN_L5_6_NP	EZH1	0.06	0.07	0.87	0.388	0.878
BD	EN_L2_3_IT	CREB5	0.11	0.12	0.86	0.388	1
BD	Endo	ZNF91	0.05	0.06	0.86	0.388	0.717
BD	EN_L3_5_IT_2	OR2T12	0.15	0.18	0.86	0.388	0.804
BD	IN_PVALB	RXRA	0.06	0.07	0.86	0.388	0.722
BD	IN_PVALB	CDK4	-0.06	0.07	-0.86	0.388	0.722
BD	IN_PVALB	NAIF1	-0.13	0.14	-0.86	0.388	0.722
BD	EN_L6B	RABEP1	0.04	0.05	0.87	0.388	0.792
BD	PVM	SPART	0.17	0.19	0.87	0.388	0.94
BD	EN_L3_5_IT_3	GEMIN4	0.10	0.12	0.86	0.388	0.798
BD	IN_ADARB2	SKA2	-0.06	0.07	-0.86	0.388	0.894
BD	EN_L6_IT_1	ASCC3	-0.05	0.05	-0.87	0.388	0.982
BD	IN_PVALB	KLF11	0.11	0.13	0.86	0.388	0.722
BD	OPC	ATP8A1	-0.04	0.05	-0.86	0.388	0.707
BD	EN_L3_5_IT_1	TRIM26	-0.08	0.09	-0.86	0.388	0.945
BD	IN_PVALB	UBA1	-0.04	0.04	-0.86	0.388	0.722
BD	EN_L3_5_IT_2	DCAF1	0.04	0.05	0.86	0.388	0.804
BD	Endo	TMEM132B	0.11	0.12	0.86	0.388	0.717
BD	EN_L2_3_IT	DPYSL5	-0.06	0.07	-0.86	0.388	1
BD	EN_L5_6_NP	FAM126B	0.05	0.05	0.86	0.388	0.878
BD	PC	ANKRD26	0.10	0.12	0.86	0.388	0.793
BD	Astro	BEGAIN	0.05	0.06	0.86	0.388	0.746
BD	EN_L6_IT_1	GSK3B	-0.04	0.05	-0.87	0.388	0.982
BD	EN_L6B	LEMD2	0.07	0.08	0.87	0.388	0.792
BD	Astro	GALNT13	-0.11	0.13	-0.86	0.388	0.746
BD	EN_L5_6_NP	CDIN1	-0.06	0.06	-0.86	0.388	0.878
BD	Astro	GPALPP1	0.04	0.04	0.86	0.388	0.746
BD	Endo	DIP2B	-0.05	0.06	-0.86	0.388	0.717
BD	EN_L3_5_IT_1	TRANK1	0.06	0.06	0.86	0.388	0.945
BD	EN_L6_CT	COPS2	0.06	0.07	0.87	0.388	0.809
BD	EN_L3_5_IT_1	MOG	-0.13	0.16	-0.86	0.388	0.945
BD	IN_VIP	EML1	-0.04	0.05	-0.86	0.388	0.773
BD	EN_L3_5_IT_3	PPP1R3A	-0.14	0.16	-0.86	0.388	0.798
BD	EN_L3_5_IT_2	HMGN4	-0.05	0.06	-0.86	0.388	0.804
BD	EN_L2_3_IT	TMPRSS11F	0.15	0.17	0.86	0.388	1
BD	EN_L3_5_IT_3	CTSK	0.08	0.09	0.86	0.388	0.798
BD	EN_L6_IT_1	SLC25A26	0.05	0.06	0.87	0.388	0.982
BD	IN_LAMP5_LHX6	EIF4H	-0.08	0.09	-0.86	0.389	0.79
BD	IN_LAMP5_RELN	AP2M1	-0.06	0.07	-0.86	0.389	0.811
BD	IN_PVALB_CHC	ZNF681	-0.13	0.15	-0.86	0.389	0.866
BD	OPC	EFCAB3	0.14	0.16	0.86	0.389	0.707
BD	EN_L5_6_NP	KRBOX4	0.07	0.08	0.86	0.389	0.878
BD	IN_PVALB	F5	-0.14	0.16	-0.86	0.389	0.722
BD	Astro	FAM131A	0.06	0.07	0.86	0.389	0.746
BD	EN_L3_5_IT_2	DNER	-0.06	0.06	-0.86	0.389	0.804
BD	IN_PVALB	CRADD	-0.04	0.05	-0.86	0.389	0.722
BD	PC	DESI2	0.13	0.15	0.86	0.389	0.793
BD	IN_ADARB2	UHRF2	0.06	0.07	0.86	0.389	0.894
BD	IN_VIP	FZD3	-0.04	0.04	-0.86	0.389	0.773
BD	EN_L5_6_NP	GNB5	-0.04	0.05	-0.86	0.389	0.878
BD	SMC	CREB3L2	-0.24	0.27	-0.87	0.389	0.995
BD	EN_L3_5_IT_2	BID	0.08	0.09	0.86	0.389	0.804
BD	IN_PVALB_CHC	NAGPA	0.10	0.12	0.86	0.389	0.866
BD	EN_L5_ET	ATXN3	0.72	0.80	0.89	0.389	0.804
BD	EN_L6B	RGS9	0.11	0.13	0.87	0.389	0.792
BD	Endo	SEH1L	-0.11	0.13	-0.86	0.389	0.717
BD	Oligo	POLR1G	-0.09	0.10	-0.86	0.389	0.851
BD	EN_L6_CT	GDF11	0.15	0.18	0.86	0.389	0.809
BD	EN_L6_CT	MELTF	-0.09	0.10	-0.86	0.389	0.809
BD	EN_L2_3_IT	SLC12A7	0.13	0.16	0.86	0.389	1
BD	IN_PVALB	ZNF44	-0.03	0.03	-0.86	0.389	0.722
BD	EN_L6_IT_1	OSGIN2	0.07	0.08	0.86	0.389	0.982
BD	EN_L2_3_IT	RHEB	-0.06	0.07	-0.86	0.389	1
BD	IN_PVALB	RHOT2	0.04	0.05	0.86	0.389	0.722
BD	EN_L6B	MRPL42	-0.06	0.07	-0.87	0.389	0.792
BD	EN_L3_5_IT_2	DCK	-0.08	0.09	-0.86	0.389	0.804
BD	EN_L5_6_NP	PRDM2	-0.04	0.05	-0.86	0.389	0.878
BD	IN_PVALB_CHC	MAP3K14	0.09	0.10	0.86	0.389	0.866
BD	EN_L6_IT_1	LYPLA2	-0.13	0.15	-0.86	0.389	0.982
BD	IN_PVALB_CHC	SPAG17	-0.15	0.18	-0.86	0.389	0.866
BD	IN_PVALB	TMA16	0.07	0.08	0.86	0.389	0.722
BD	EN_L2_3_IT	LSM14B	-0.06	0.07	-0.86	0.389	1
BD	Micro	MAPK6	-0.07	0.08	-0.86	0.389	0.773
BD	EN_L3_5_IT_3	MARCHF5	-0.04	0.05	-0.86	0.389	0.798
BD	IN_SST	TTC37	0.03	0.03	0.86	0.389	0.783
BD	EN_L6_IT_2	RAB12	0.08	0.09	0.87	0.389	0.853
BD	EN_L6_CT	SYT7	-0.05	0.06	-0.86	0.389	0.809
BD	IN_SST	MGAT1	0.06	0.07	0.86	0.389	0.783
BD	IN_SST	PTPRN	-0.04	0.05	-0.86	0.389	0.783
BD	EN_L5_6_NP	KIAA0100	-0.07	0.08	-0.86	0.389	0.878
BD	Oligo	CABIN1	-0.03	0.03	-0.86	0.389	0.851
BD	IN_PVALB	WRNIP1	0.05	0.06	0.86	0.389	0.722
BD	IN_ADARB2	CORO2B	0.07	0.08	0.86	0.389	0.894
BD	EN_L2_3_IT	GFM1	-0.04	0.05	-0.86	0.389	1
BD	EN_L3_5_IT_2	NUDT11	0.11	0.12	0.86	0.389	0.804
BD	IN_SST	CCZ1	0.07	0.08	0.86	0.389	0.783
BD	EN_L3_5_IT_1	ARHGAP24	-0.14	0.17	-0.86	0.389	0.945
BD	IN_VIP	DCAF8L2	0.10	0.11	0.86	0.389	0.774
BD	OPC	NHP2	-0.07	0.08	-0.86	0.389	0.707
BD	EN_L5_6_NP	FBXL17	-0.04	0.05	-0.86	0.389	0.878
BD	Oligo	SCUBE2	-0.07	0.08	-0.86	0.389	0.851
BD	IN_LAMP5_RELN	ZCWPW1	-0.09	0.10	-0.86	0.389	0.811
BD	Endo	MIA2	0.08	0.09	0.86	0.389	0.717
BD	EN_L6B	TAOK2	0.08	0.10	0.86	0.389	0.792
BD	IN_PVALB_CHC	POLR1D	-0.09	0.10	-0.86	0.389	0.866
BD	Micro	ARL8B	-0.05	0.06	-0.86	0.389	0.773
BD	Oligo	SNX22	0.07	0.08	0.86	0.389	0.851
BD	EN_L3_5_IT_2	EAPP	0.04	0.04	0.86	0.389	0.804
BD	Micro	DGKZ	0.06	0.07	0.86	0.389	0.773
BD	IN_PVALB	KMT5B	0.04	0.04	0.86	0.389	0.722
BD	IN_SST	PCDH7	-0.05	0.06	-0.86	0.389	0.783
BD	Oligo	PELI2	-0.06	0.07	-0.86	0.389	0.851
BD	EN_L2_3_IT	CBX6	-0.05	0.06	-0.86	0.389	1
BD	EN_L3_5_IT_3	AP2A1	-0.04	0.05	-0.86	0.389	0.798
BD	EN_L6_CT	RETREG3	-0.06	0.07	-0.86	0.389	0.809
BD	IN_PVALB	MAP2K2	0.04	0.04	0.86	0.389	0.722
BD	IN_PVALB	EIF4E	-0.04	0.04	-0.86	0.389	0.722
BD	EN_L5_6_NP	DYNC1I1	0.04	0.04	0.86	0.389	0.878
BD	EN_L5_6_NP	CHCHD1	0.11	0.13	0.86	0.389	0.878
BD	Micro	UQCC1	0.05	0.06	0.86	0.389	0.773
BD	EN_L3_5_IT_3	DGKB	-0.05	0.06	-0.86	0.389	0.798
BD	Micro	NPTX1	0.11	0.12	0.86	0.389	0.773
BD	EN_L3_5_IT_3	VBP1	-0.05	0.06	-0.86	0.389	0.798
BD	EN_L6_CT	RBM6	-0.04	0.04	-0.86	0.389	0.809
BD	PC	MITD1	0.12	0.14	0.86	0.389	0.793
BD	IN_LAMP5_LHX6	PCSK2	0.06	0.07	0.86	0.389	0.79
BD	IN_PVALB	CES4A	-0.05	0.06	-0.86	0.389	0.722
BD	EN_L6_CT	ADNP	-0.04	0.05	-0.86	0.389	0.809
BD	IN_LAMP5_RELN	FAM160A2	0.07	0.08	0.86	0.389	0.811
BD	Endo	VPS26C	-0.08	0.09	-0.86	0.389	0.717
BD	EN_L3_5_IT_2	TMC6	0.11	0.12	0.86	0.389	0.804
BD	EN_L5_ET	TCTN1	-0.95	1.07	-0.89	0.389	0.804
BD	OPC	PPCDC	-0.05	0.06	-0.86	0.389	0.707
BD	IN_SST	UCKL1	-0.06	0.07	-0.86	0.389	0.783
BD	PC	PIAS1	0.07	0.08	0.86	0.389	0.793
BD	IN_SST	VDAC3	0.05	0.06	0.86	0.389	0.783
BD	IN_ADARB2	LIAS	0.07	0.08	0.86	0.389	0.894
BD	EN_L3_5_IT_3	TARBP2	-0.09	0.11	-0.86	0.389	0.798
BD	Micro	SSBP4	-0.07	0.08	-0.86	0.389	0.773
BD	EN_L3_5_IT_2	GARRE1	-0.04	0.04	-0.86	0.389	0.804
BD	IN_VIP	DIO1	-0.11	0.13	-0.86	0.389	0.774
BD	IN_SST	COPS3	0.05	0.06	0.86	0.389	0.783
BD	OPC	P3H3	0.07	0.09	0.86	0.389	0.707
BD	EN_L3_5_IT_1	HECW2	-0.05	0.06	-0.86	0.389	0.945
BD	EN_L6B	NLGN3	0.10	0.11	0.86	0.389	0.792
BD	IN_ADARB2	PAPPA2	0.10	0.11	0.86	0.389	0.894
BD	EN_L3_5_IT_3	CZIB	-0.07	0.08	-0.86	0.389	0.798
BD	Micro	MTSS1	-0.09	0.10	-0.86	0.389	0.773
BD	EN_L5_6_NP	HS3ST1	-0.07	0.08	-0.86	0.389	0.878
BD	EN_L5_ET	CXADR	-0.85	0.96	-0.89	0.389	0.804
BD	Oligo	ZNF215	-0.10	0.12	-0.86	0.389	0.851
BD	Oligo	ABITRAM	0.05	0.06	0.86	0.389	0.851
BD	EN_L5_6_NP	GNG3	-0.11	0.13	-0.86	0.389	0.878
BD	EN_L6_IT_1	MARF1	-0.06	0.07	-0.86	0.389	0.982
BD	Oligo	STXBP4	0.04	0.04	0.86	0.389	0.851
BD	EN_L2_3_IT	ZBED9	0.06	0.07	0.86	0.389	1
BD	Oligo	GPSM2	-0.03	0.03	-0.86	0.389	0.851
BD	EN_L6B	NME5	0.07	0.08	0.86	0.389	0.792
BD	EN_L3_5_IT_3	TPM2	-0.10	0.11	-0.86	0.389	0.798
BD	EN_L3_5_IT_1	TRMT9B	0.07	0.08	0.86	0.389	0.945
BD	EN_L3_5_IT_3	NTN4	-0.08	0.09	-0.86	0.389	0.798
BD	Oligo	PAIP1	-0.03	0.04	-0.86	0.389	0.851
BD	EN_L3_5_IT_1	CYB5D2	0.07	0.08	0.86	0.389	0.945
BD	IN_SST	GNAO1	-0.04	0.04	-0.86	0.389	0.783
BD	IN_LAMP5_LHX6	KLHL8	-0.07	0.08	-0.86	0.389	0.79
BD	IN_PVALB	ZSCAN12	0.06	0.07	0.86	0.389	0.722
BD	OPC	GPR135	0.06	0.07	0.86	0.389	0.707
BD	IN_PVALB	FAM189A2	0.09	0.10	0.86	0.389	0.722
BD	EN_L6_IT_2	MXD1	0.08	0.09	0.86	0.389	0.853
BD	EN_L6_CT	PAK4	-0.10	0.12	-0.86	0.389	0.809
BD	Endo	AGK	-0.08	0.10	-0.86	0.389	0.717
BD	EN_L3_5_IT_1	NPL	0.10	0.12	0.86	0.389	0.945
BD	Micro	SERAC1	-0.09	0.10	-0.86	0.389	0.773
BD	EN_L6_CT	LRRC34	0.08	0.10	0.86	0.389	0.809
BD	EN_L6_IT_1	TFG	-0.05	0.06	-0.86	0.389	0.982
BD	EN_L3_5_IT_1	NUP37	0.12	0.14	0.86	0.389	0.945
BD	EN_L6_IT_1	NBPF1	-0.10	0.11	-0.86	0.389	0.982
BD	EN_L6_IT_2	ARPP19	0.08	0.09	0.86	0.389	0.853
BD	EN_L2_3_IT	PEMT	-0.06	0.07	-0.86	0.389	1
BD	EN_L3_5_IT_2	INPP5J	0.09	0.11	0.86	0.389	0.804
BD	IN_ADARB2	ZNF224	0.07	0.08	0.86	0.389	0.894
BD	IN_ADARB2	TMA7	-0.07	0.08	-0.86	0.389	0.894
BD	EN_L6B	ZBTB18	-0.08	0.09	-0.86	0.389	0.792
BD	EN_L2_3_IT	CAPN5	0.06	0.07	0.86	0.389	1
BD	EN_L6_IT_1	PIWIL2	0.16	0.18	0.86	0.389	0.982
BD	EN_L6_IT_1	ABCC10	-0.07	0.08	-0.86	0.389	0.982
BD	EN_L6_CT	COBL	-0.05	0.05	-0.86	0.389	0.809
BD	EN_L3_5_IT_2	HNRNPM	-0.03	0.04	-0.86	0.389	0.804
BD	EN_L2_3_IT	CGAS	-0.11	0.12	-0.86	0.389	1
BD	EN_L3_5_IT_3	EXOSC4	-0.10	0.12	-0.86	0.389	0.798
BD	IN_LAMP5_RELN	TM7SF2	-0.07	0.08	-0.86	0.389	0.811
BD	EN_L6_IT_1	PLPPR4	-0.06	0.07	-0.86	0.389	0.982
BD	Oligo	C14orf93	-0.06	0.07	-0.86	0.389	0.851
BD	OPC	CLCN6	0.04	0.05	0.86	0.389	0.707
BD	IN_ADARB2	MOB1B	0.06	0.07	0.86	0.389	0.894
BD	Adaptive	TLK2	0.27	0.31	0.87	0.389	0.996
BD	EN_L5_6_NP	PHF20	-0.06	0.06	-0.86	0.389	0.878
BD	IN_PVALB	FAM118B	0.04	0.05	0.86	0.389	0.723
BD	EN_L3_5_IT_1	SLC25A33	0.08	0.09	0.86	0.389	0.945
BD	IN_ADARB2	HMGB1	-0.05	0.06	-0.86	0.389	0.894
BD	OPC	HNRNPM	0.03	0.04	0.86	0.389	0.707
BD	IN_PVALB_CHC	TMEM140	0.14	0.16	0.86	0.389	0.867
BD	EN_L6_CT	ZNF430	0.09	0.10	0.86	0.389	0.809
BD	OPC	DCTN5	0.04	0.05	0.86	0.389	0.707
BD	IN_ADARB2	SMPD3	-0.07	0.08	-0.86	0.389	0.894
BD	Micro	PIP5K1B	-0.08	0.10	-0.86	0.389	0.773
BD	EN_L6_IT_1	WWC1	-0.06	0.07	-0.86	0.389	0.982
BD	Micro	CAPS2	-0.07	0.08	-0.86	0.389	0.773
BD	EN_L3_5_IT_3	IL15RA	-0.11	0.13	-0.86	0.389	0.798
BD	EN_L6B	VLDLR	0.11	0.13	0.86	0.389	0.792
BD	EN_L5_6_NP	CYP2C8	0.14	0.16	0.86	0.389	0.878
BD	EN_L6_IT_1	CDC42	-0.05	0.05	-0.86	0.389	0.982
BD	EN_L2_3_IT	GK5	-0.04	0.04	-0.86	0.389	1
BD	SMC	OSBPL8	0.16	0.19	0.87	0.389	0.995
BD	EN_L3_5_IT_3	FZD4	0.07	0.08	0.86	0.389	0.798
BD	EN_L2_3_IT	ACYP1	0.05	0.06	0.86	0.389	1
BD	IN_VIP	LINGO2	-0.06	0.07	-0.86	0.389	0.774
BD	PC	VGLL4	-0.11	0.12	-0.86	0.389	0.793
BD	IN_PVALB	ZNF594	0.05	0.05	0.86	0.389	0.723
BD	EN_L3_5_IT_1	PNPLA6	-0.08	0.09	-0.86	0.389	0.945
BD	EN_L2_3_IT	SMIM27	0.09	0.10	0.86	0.389	1
BD	EN_L5_6_NP	SHANK3	-0.06	0.07	-0.86	0.389	0.878
BD	Astro	GLTP	0.06	0.07	0.86	0.389	0.747
BD	EN_L6_IT_1	IL17RA	0.15	0.17	0.86	0.389	0.982
BD	EN_L6B	ZNF454	-0.09	0.11	-0.86	0.389	0.792
BD	IN_LAMP5_RELN	ITIH2	0.13	0.15	0.86	0.389	0.812
BD	IN_ADARB2	MYH15	0.15	0.17	0.86	0.389	0.894
BD	EN_L3_5_IT_2	MAST4	-0.05	0.05	-0.86	0.389	0.804
BD	Adaptive	ELOVL5	0.27	0.31	0.87	0.389	0.996
BD	EN_L6_IT_1	FLNA	-0.10	0.11	-0.86	0.389	0.982
BD	IN_PVALB	STON1-GTF2A1L	-0.11	0.13	-0.86	0.389	0.723
BD	EN_L6_IT_1	TTI2	0.12	0.14	0.86	0.389	0.982
BD	IN_LAMP5_LHX6	C8orf44-SGK3	-0.09	0.11	-0.86	0.389	0.79
BD	Oligo	SALL3	-0.13	0.15	-0.86	0.389	0.851
BD	EN_L6_IT_1	PPIL1	-0.09	0.11	-0.86	0.389	0.982
BD	IN_SST	AGTPBP1	0.03	0.03	0.86	0.389	0.783
BD	EN_L2_3_IT	WTIP	0.09	0.11	0.86	0.389	1
BD	EN_L3_5_IT_2	NPIPB4	-0.07	0.09	-0.86	0.389	0.804
BD	EN_L3_5_IT_3	SNX19	-0.05	0.05	-0.86	0.389	0.798
BD	EN_L6B	NTSR1	-0.15	0.17	-0.86	0.389	0.792
BD	IN_LAMP5_LHX6	RETREG1	-0.05	0.06	-0.86	0.389	0.79
BD	EN_L6B	FBXO22	0.06	0.06	0.86	0.389	0.792
BD	EN_L3_5_IT_2	AAGAB	-0.04	0.05	-0.86	0.389	0.804
BD	EN_L5_6_NP	ZFP64	-0.06	0.06	-0.86	0.389	0.878
BD	EN_L6_IT_2	PSAP	0.07	0.09	0.86	0.389	0.853
BD	IN_LAMP5_RELN	IMPDH2	-0.10	0.12	-0.86	0.389	0.812
BD	IN_ADARB2	ERCC4	-0.07	0.08	-0.86	0.389	0.894
BD	IN_ADARB2	MRNIP	0.05	0.06	0.86	0.389	0.894
BD	EN_L3_5_IT_1	TTC8	0.06	0.07	0.86	0.389	0.945
BD	EN_L3_5_IT_3	SAAL1	-0.06	0.07	-0.86	0.389	0.798
BD	IN_ADARB2	USP47	-0.03	0.04	-0.86	0.389	0.894
BD	EN_L5_ET	ETFA	0.79	0.89	0.89	0.389	0.804
BD	EN_L5_6_NP	CSPG5	-0.08	0.09	-0.86	0.389	0.878
BD	PC	ESRRG	-0.14	0.17	-0.86	0.389	0.793
BD	EN_L3_5_IT_2	PGLYRP2	-0.11	0.13	-0.86	0.389	0.804
BD	EN_L5_6_NP	GAK	0.05	0.06	0.86	0.389	0.878
BD	EN_L6_CT	CTSV	-0.07	0.08	-0.86	0.389	0.81
BD	EN_L5_6_NP	TSPAN8	0.15	0.18	0.86	0.389	0.878
BD	Endo	PPP2R2A	0.05	0.06	0.86	0.389	0.718
BD	IN_SST	RPSA	-0.06	0.06	-0.86	0.389	0.783
BD	EN_L3_5_IT_1	ZNF121	-0.08	0.09	-0.86	0.389	0.945
BD	IN_SST	SIRT6	0.07	0.09	0.86	0.389	0.783
BD	IN_PVALB	AHNAK2	-0.11	0.13	-0.86	0.389	0.723
BD	EN_L6B	ANKRD20A4P	0.17	0.20	0.86	0.389	0.792
BD	OPC	BABAM2	0.03	0.03	0.86	0.389	0.708
BD	EN_L6_CT	QSER1	-0.04	0.05	-0.86	0.389	0.81
BD	IN_SST	TMEM183A	-0.06	0.07	-0.86	0.389	0.783
BD	OPC	PCDHB10	-0.11	0.12	-0.86	0.389	0.708
BD	EN_L3_5_IT_1	SF3A3	0.07	0.08	0.86	0.389	0.945
BD	PC	CNKSR2	-0.10	0.11	-0.86	0.389	0.793
BD	IN_VIP	UCP1	0.16	0.18	0.86	0.389	0.775
BD	EN_L6B	NUDT11	0.13	0.15	0.86	0.389	0.792
BD	EN_L3_5_IT_3	OXA1L	-0.07	0.08	-0.86	0.389	0.799
BD	EN_L6_IT_2	EHD3	-0.09	0.11	-0.86	0.389	0.853
BD	Astro	C5orf22	0.05	0.06	0.86	0.389	0.748
BD	EN_L3_5_IT_1	RELA	0.10	0.12	0.86	0.389	0.945
BD	EN_L2_3_IT	ODAD2	0.11	0.13	0.86	0.389	1
BD	EN_L5_6_NP	CIP2A	-0.10	0.11	-0.86	0.389	0.878
BD	EN_L5_ET	KDM1A	-0.72	0.80	-0.89	0.389	0.804
BD	IN_LAMP5_RELN	RUVBL1	-0.06	0.07	-0.86	0.389	0.812
BD	EN_L6_IT_2	AFMID	0.11	0.13	0.86	0.389	0.853
BD	IN_PVALB	POLRMT	0.06	0.07	0.86	0.389	0.723
BD	IN_PVALB	MRPS14	-0.05	0.06	-0.86	0.389	0.723
BD	EN_L6_IT_1	MRPL52	0.10	0.11	0.86	0.389	0.982
BD	IN_LAMP5_RELN	ATXN7L3	-0.07	0.09	-0.86	0.389	0.812
BD	Micro	HECTD3	-0.11	0.13	-0.86	0.389	0.773
BD	EN_L5_6_NP	EHBP1	0.04	0.05	0.86	0.39	0.878
BD	IN_SST	GXYLT2	-0.07	0.08	-0.86	0.39	0.783
BD	Endo	MYL6	-0.07	0.08	-0.86	0.39	0.718
BD	IN_SST	TMCC2	0.07	0.08	0.86	0.39	0.783
BD	IN_PVALB	POM121	0.03	0.03	0.86	0.39	0.723
BD	IN_LAMP5_LHX6	L3HYPDH	0.08	0.09	0.86	0.39	0.79
BD	EN_L3_5_IT_2	TSC1	0.03	0.04	0.86	0.39	0.804
BD	EN_L2_3_IT	MKRN3	-0.14	0.16	-0.86	0.39	1
BD	EN_L6_IT_1	FAM177A1	0.06	0.07	0.86	0.39	0.982
BD	EN_L6_IT_2	OSBPL1A	0.08	0.09	0.86	0.39	0.853
BD	IN_VIP	C5orf24	-0.05	0.06	-0.86	0.39	0.775
BD	Astro	RGS17	-0.11	0.12	-0.86	0.39	0.748
BD	EN_L6_IT_2	SMYD3	0.04	0.05	0.86	0.39	0.853
BD	OPC	PMPCA	0.06	0.07	0.86	0.39	0.708
BD	Oligo	AK8	0.07	0.08	0.86	0.39	0.852
BD	EN_L6_CT	TCERG1	0.04	0.05	0.86	0.39	0.81
BD	EN_L3_5_IT_1	ANP32E	-0.09	0.11	-0.86	0.39	0.945
BD	EN_L6_CT	SSPN	0.11	0.13	0.86	0.39	0.81
BD	Oligo	AP2S1	0.05	0.05	0.86	0.39	0.852
BD	EN_L6_IT_2	ZNF654	0.07	0.08	0.86	0.39	0.853
BD	IN_LAMP5_LHX6	SMARCAD1	-0.05	0.06	-0.86	0.39	0.79
BD	Endo	DDX52	0.08	0.09	0.86	0.39	0.718
BD	Astro	MINDY3	-0.04	0.04	-0.86	0.39	0.748
BD	IN_LAMP5_RELN	CATSPER2	0.05	0.06	0.86	0.39	0.812
BD	EN_L6_CT	DENND10	-0.08	0.09	-0.86	0.39	0.81
BD	EN_L6B	PUDP	-0.08	0.09	-0.86	0.39	0.793
BD	EN_L6_IT_1	CRACR2A	-0.14	0.17	-0.86	0.39	0.982
BD	Astro	ITGA2	-0.12	0.14	-0.86	0.39	0.748
BD	IN_VIP	APOLD1	0.11	0.13	0.86	0.39	0.775
BD	Astro	ZNF235	0.05	0.05	0.86	0.39	0.748
BD	IN_PVALB	AIMP2	-0.06	0.07	-0.86	0.39	0.723
BD	EN_L6_IT_1	GFAP	-0.18	0.21	-0.86	0.39	0.982
BD	IN_PVALB_CHC	RNPC3	0.05	0.06	0.86	0.39	0.868
BD	EN_L5_6_NP	ZDHHC1	0.10	0.12	0.86	0.39	0.878
BD	VLMC	TRAF3	0.14	0.17	0.86	0.39	0.996
BD	Oligo	EEF1D	-0.05	0.06	-0.86	0.39	0.852
BD	EN_L5_6_NP	SPATA22	-0.15	0.17	-0.86	0.39	0.878
BD	EN_L3_5_IT_3	TTC21B	0.04	0.04	0.86	0.39	0.799
BD	EN_L3_5_IT_1	IRS2	0.07	0.09	0.86	0.39	0.945
BD	Micro	PLEKHB1	-0.13	0.15	-0.86	0.39	0.774
BD	IN_PVALB_CHC	GPR153	0.13	0.15	0.86	0.39	0.868
BD	IN_PVALB	ZFYVE19	0.05	0.06	0.86	0.39	0.723
BD	EN_L5_ET	PCBP2	0.74	0.83	0.89	0.39	0.804
BD	IN_SST	SLC9A2	-0.08	0.09	-0.86	0.39	0.784
BD	IN_PVALB	AGO3	-0.03	0.03	-0.86	0.39	0.723
BD	PVM	RHBDF2	-0.17	0.20	-0.86	0.39	0.941
BD	VLMC	PON2	0.11	0.13	0.86	0.39	0.996
BD	EN_L6B	SEPTIN4	0.12	0.13	0.86	0.39	0.793
BD	IN_VIP	OPA1	0.03	0.04	0.86	0.39	0.775
BD	IN_VIP	SPRYD4	-0.07	0.08	-0.86	0.39	0.775
BD	OPC	PCDHB4	0.09	0.10	0.86	0.39	0.708
BD	IN_LAMP5_LHX6	TXNL4A	0.07	0.08	0.86	0.39	0.79
BD	Micro	MACROH2A1	0.05	0.06	0.86	0.39	0.774
BD	EN_L6_CT	TUBGCP3	0.06	0.07	0.86	0.39	0.81
BD	IN_VIP	TSPEAR	-0.16	0.18	-0.86	0.39	0.775
BD	EN_L3_5_IT_1	LRRC3B	0.11	0.13	0.86	0.39	0.945
BD	Adaptive	CNTNAP2	0.26	0.30	0.86	0.39	0.996
BD	EN_L2_3_IT	C11orf68	-0.07	0.08	-0.86	0.39	1
BD	IN_LAMP5_RELN	AMY2B	0.05	0.06	0.86	0.39	0.812
BD	Oligo	THAP8	0.06	0.07	0.86	0.39	0.852
BD	EN_L6_CT	ZFYVE9	0.04	0.04	0.86	0.39	0.81
BD	EN_L6_IT_1	POLE3	-0.11	0.13	-0.86	0.39	0.982
BD	Micro	MLLT3	0.12	0.13	0.86	0.39	0.774
BD	EN_L6_IT_2	CD81	0.14	0.16	0.86	0.39	0.853
BD	IN_PVALB_CHC	TMEM130	-0.06	0.07	-0.86	0.39	0.868
BD	Astro	C11orf24	0.10	0.11	0.86	0.39	0.748
BD	IN_SST	CDCA7L	-0.13	0.15	-0.86	0.39	0.784
BD	EN_L5_ET	PPP4R1	0.70	0.78	0.89	0.39	0.804
BD	EN_L6_CT	TARS1	0.08	0.09	0.86	0.39	0.81
BD	IN_PVALB_CHC	RPGR	-0.08	0.10	-0.86	0.39	0.868
BD	EN_L5_ET	FEM1B	-0.73	0.82	-0.89	0.39	0.804
BD	Astro	BHMT2	0.09	0.10	0.86	0.39	0.748
BD	EN_L5_ET	MTMR6	1.09	1.22	0.89	0.39	0.804
BD	VLMC	RFTN2	0.11	0.13	0.86	0.39	0.996
BD	EN_L5_6_NP	RNF220	-0.08	0.09	-0.86	0.39	0.879
BD	IN_VIP	TRAPPC2L	-0.06	0.07	-0.86	0.39	0.775
BD	Oligo	ZNF354B	-0.04	0.05	-0.86	0.39	0.852
BD	IN_SST	COLEC11	0.16	0.18	0.86	0.39	0.784
BD	EN_L3_5_IT_2	SLC66A1	0.07	0.08	0.86	0.39	0.805
BD	IN_ADARB2	PSKH1	-0.08	0.09	-0.86	0.39	0.894
BD	EN_L2_3_IT	RBPMS2	0.11	0.13	0.86	0.39	1
BD	EN_L5_6_NP	C2orf72	0.07	0.08	0.86	0.39	0.879
BD	EN_L6_IT_1	BCR	-0.12	0.14	-0.86	0.39	0.982
BD	EN_L6B	ATL1	0.04	0.05	0.86	0.39	0.793
BD	EN_L2_3_IT	ABHD14A-ACY1	-0.09	0.11	-0.86	0.39	1
BD	IN_LAMP5_RELN	SLC8A3	-0.05	0.06	-0.86	0.39	0.812
BD	EN_L3_5_IT_2	USP6	0.08	0.10	0.86	0.39	0.805
BD	EN_L3_5_IT_1	HS6ST2	0.14	0.16	0.86	0.39	0.945
BD	Oligo	ZNF395	0.06	0.07	0.86	0.39	0.852
BD	EN_L6_IT_1	KAZN	0.06	0.07	0.86	0.39	0.982
BD	IN_VIP	TMSB4X	-0.06	0.07	-0.86	0.39	0.775
BD	EN_L3_5_IT_1	CERCAM	-0.08	0.10	-0.86	0.39	0.945
BD	IN_LAMP5_RELN	BRCA1	0.09	0.10	0.86	0.39	0.812
BD	IN_LAMP5_RELN	LATS1	-0.04	0.05	-0.86	0.39	0.812
BD	PVM	GSAP	-0.09	0.11	-0.86	0.39	0.941
BD	Oligo	PCDHB3	0.11	0.13	0.86	0.39	0.852
BD	IN_PVALB	RPL7A	-0.05	0.05	-0.86	0.39	0.723
BD	IN_VIP	SLC25A21	-0.07	0.09	-0.86	0.39	0.775
BD	Micro	OSBPL3	-0.07	0.08	-0.86	0.39	0.774
BD	EN_L3_5_IT_3	TIAL1	0.03	0.04	0.86	0.39	0.799
BD	EN_L2_3_IT	RMI2	0.12	0.14	0.86	0.39	1
BD	IN_ADARB2	E2F3	-0.06	0.07	-0.86	0.39	0.894
BD	IN_LAMP5_LHX6	PRPF38B	-0.06	0.07	-0.86	0.39	0.79
BD	EN_L3_5_IT_2	AJAP1	0.05	0.06	0.86	0.39	0.805
BD	EN_L6_IT_1	PTPRN2	-0.05	0.06	-0.86	0.39	0.982
BD	Astro	LUC7L	-0.05	0.06	-0.86	0.39	0.748
BD	EN_L6_IT_2	TAF7	0.11	0.13	0.86	0.39	0.854
BD	EN_L6_IT_1	GCM2	-0.15	0.18	-0.86	0.39	0.982
BD	EN_L6B	WLS	-0.20	0.23	-0.86	0.39	0.793
BD	IN_LAMP5_RELN	ANKRA2	0.07	0.08	0.86	0.39	0.812
BD	EN_L6_CT	ATRN	-0.04	0.04	-0.86	0.39	0.81
BD	EN_L3_5_IT_1	MPND	0.10	0.12	0.86	0.39	0.945
BD	EN_L3_5_IT_1	BCO2	0.11	0.12	0.86	0.39	0.945
BD	IN_LAMP5_RELN	CDH9	-0.16	0.19	-0.86	0.39	0.812
BD	VLMC	ZCCHC7	0.08	0.09	0.86	0.39	0.996
BD	EN_L3_5_IT_2	INVS	-0.04	0.05	-0.86	0.39	0.805
BD	EN_L5_6_NP	LINS1	-0.08	0.09	-0.86	0.39	0.879
BD	EN_L6B	CDR1	-0.17	0.20	-0.86	0.39	0.793
BD	Oligo	SPACA9	-0.07	0.08	-0.86	0.39	0.852
BD	Astro	ACSBG1	-0.05	0.06	-0.86	0.39	0.748
BD	EN_L3_5_IT_1	TONSL	-0.12	0.13	-0.86	0.39	0.945
BD	EN_L3_5_IT_3	BOLA3	0.06	0.07	0.86	0.39	0.8
BD	Micro	RORA	0.09	0.11	0.86	0.39	0.774
BD	EN_L3_5_IT_1	SIN3B	0.05	0.06	0.86	0.39	0.945
BD	EN_L3_5_IT_1	RAB2B	-0.08	0.09	-0.86	0.39	0.945
BD	IN_PVALB	BRIX1	-0.06	0.07	-0.86	0.39	0.723
BD	Endo	NDEL1	0.08	0.10	0.86	0.39	0.719
BD	Oligo	ISCA2	-0.07	0.08	-0.86	0.39	0.852
BD	IN_SST	SFTPD	-0.10	0.12	-0.86	0.39	0.784
BD	IN_PVALB	R3HCC1	0.07	0.08	0.86	0.39	0.723
BD	EN_L3_5_IT_1	SCN11A	-0.15	0.18	-0.86	0.39	0.945
BD	EN_L3_5_IT_1	TNRC6C	0.04	0.04	0.86	0.39	0.945
BD	Oligo	KIFC1	0.13	0.16	0.86	0.39	0.852
BD	IN_VIP	SEMA3B	-0.11	0.13	-0.86	0.39	0.775
BD	IN_LAMP5_LHX6	DSTYK	-0.05	0.06	-0.86	0.39	0.79
BD	IN_LAMP5_LHX6	BRD9	-0.07	0.08	-0.86	0.39	0.79
BD	EN_L3_5_IT_2	ACO1	0.07	0.08	0.86	0.39	0.805
BD	IN_LAMP5_LHX6	MCTS1	0.06	0.07	0.86	0.39	0.79
BD	EN_L6_IT_1	ZNF106	-0.05	0.06	-0.86	0.39	0.982
BD	Micro	UBA2	0.06	0.06	0.86	0.39	0.774
BD	IN_VIP	G6PC3	-0.08	0.10	-0.86	0.39	0.775
BD	EN_L3_5_IT_3	SIGLEC15	0.14	0.17	0.86	0.39	0.8
BD	OPC	GABBR1	-0.03	0.03	-0.86	0.39	0.709
BD	IN_LAMP5_LHX6	KIAA1217	0.08	0.10	0.86	0.39	0.79
BD	EN_L2_3_IT	CD2BP2	0.06	0.07	0.86	0.39	1
BD	EN_L6_CT	SAT2	-0.07	0.08	-0.86	0.39	0.81
BD	EN_L6_CT	ZNF14	-0.09	0.10	-0.86	0.39	0.81
BD	VLMC	CHD9	-0.08	0.09	-0.86	0.39	0.996
BD	Astro	TFIP11	0.05	0.06	0.86	0.39	0.748
BD	EN_L3_5_IT_2	ZBTB16	0.05	0.06	0.86	0.39	0.805
BD	Oligo	ANO2	0.08	0.09	0.86	0.39	0.852
BD	Adaptive	ENSG00000205045	-0.23	0.27	-0.86	0.39	0.996
BD	IN_ADARB2	RAB18	0.05	0.05	0.86	0.39	0.894
BD	IN_VIP	KIAA2013	0.06	0.07	0.86	0.39	0.775
BD	EN_L5_6_NP	STK3	0.06	0.07	0.86	0.39	0.879
BD	Micro	CLEC17A	-0.18	0.21	-0.86	0.39	0.774
BD	EN_L5_ET	REPS1	0.54	0.60	0.89	0.39	0.804
BD	EN_L6_CT	RPL23	-0.08	0.09	-0.86	0.39	0.81
BD	IN_LAMP5_LHX6	TMED3	-0.14	0.16	-0.86	0.39	0.79
BD	PC	LAMA2	-0.08	0.09	-0.86	0.39	0.794
BD	EN_L2_3_IT	SEMA6B	0.06	0.07	0.86	0.39	1
BD	IN_LAMP5_RELN	ERCC6L	0.13	0.15	0.86	0.39	0.812
BD	EN_L6_IT_2	SERGEF	-0.05	0.06	-0.86	0.39	0.854
BD	Astro	CPNE1	-0.05	0.06	-0.86	0.39	0.748
BD	IN_PVALB	ST3GAL1	-0.06	0.07	-0.86	0.39	0.723
BD	IN_PVALB	MPPED2	-0.05	0.06	-0.86	0.39	0.723
BD	EN_L6B	C5AR1	0.13	0.15	0.86	0.39	0.793
BD	EN_L6B	SF3B6	0.10	0.12	0.86	0.39	0.793
BD	OPC	CCDC137	0.08	0.09	0.86	0.39	0.709
BD	OPC	RUSC1	0.06	0.06	0.86	0.39	0.709
BD	IN_ADARB2	FAM216A	-0.06	0.07	-0.86	0.39	0.894
BD	PC	ATL1	0.10	0.11	0.86	0.39	0.794
BD	EN_L5_6_NP	RAD21	0.06	0.07	0.86	0.39	0.879
BD	Astro	SEMA3C	-0.10	0.11	-0.86	0.39	0.748
BD	EN_L3_5_IT_2	GAL3ST1	0.11	0.13	0.86	0.39	0.805
BD	EN_L3_5_IT_3	SLC44A3	-0.11	0.13	-0.86	0.39	0.8
BD	EN_L6B	HSPA13	-0.09	0.10	-0.86	0.39	0.793
BD	EN_L2_3_IT	AMER1	0.08	0.09	0.86	0.39	1
BD	IN_VIP	NDUFB9	-0.07	0.08	-0.86	0.39	0.775
BD	EN_L3_5_IT_3	MLLT6	0.04	0.05	0.86	0.39	0.8
BD	Oligo	CYP2C8	-0.10	0.11	-0.86	0.39	0.852
BD	IN_ADARB2	PTGES3	-0.06	0.07	-0.86	0.39	0.894
BD	IN_LAMP5_LHX6	TMEM135	-0.04	0.05	-0.86	0.39	0.79
BD	EN_L2_3_IT	SPATA16	-0.12	0.14	-0.86	0.39	1
BD	EN_L5_ET	RAB11A	0.74	0.83	0.89	0.39	0.804
BD	IN_SST	GSKIP	-0.08	0.09	-0.86	0.39	0.784
BD	EN_L3_5_IT_1	STAT2	0.06	0.07	0.86	0.39	0.945
BD	Astro	MIDN	0.12	0.14	0.86	0.39	0.748
BD	IN_LAMP5_LHX6	CPSF2	0.07	0.08	0.86	0.39	0.79
BD	EN_L6B	PALM	-0.07	0.08	-0.86	0.39	0.793
BD	IN_SST	AIFM1	-0.05	0.06	-0.86	0.39	0.784
BD	Astro	C16orf72	-0.06	0.08	-0.86	0.39	0.748
BD	EN_L3_5_IT_3	KMT5C	0.07	0.09	0.86	0.39	0.8
BD	EN_L6B	DKC1	-0.11	0.12	-0.86	0.39	0.793
BD	EN_L6_CT	DCAF17	-0.07	0.08	-0.86	0.39	0.81
BD	OPC	RAB27A	0.07	0.08	0.86	0.39	0.709
BD	EN_L6_IT_1	SLC25A39	0.10	0.12	0.86	0.39	0.982
BD	EN_L6_IT_1	FAM168B	0.05	0.06	0.86	0.39	0.982
BD	EN_L3_5_IT_2	CCT3	0.04	0.05	0.86	0.39	0.805
BD	IN_VIP	AZIN2	-0.05	0.06	-0.86	0.39	0.775
BD	EN_L3_5_IT_1	ATP1B1	-0.05	0.05	-0.86	0.39	0.945
BD	IN_ADARB2	UQCRFS1	-0.08	0.09	-0.86	0.39	0.894
BD	IN_LAMP5_LHX6	SLC25A3	-0.07	0.08	-0.86	0.39	0.79
BD	IN_LAMP5_RELN	CCER2	0.12	0.14	0.86	0.39	0.812
BD	EN_L3_5_IT_1	ZFPM2	-0.06	0.07	-0.86	0.39	0.945
BD	IN_VIP	DDX18	0.04	0.04	0.86	0.39	0.775
BD	Micro	SYNE2	0.12	0.14	0.86	0.39	0.774
BD	EN_L2_3_IT	FBXO44	0.04	0.05	0.86	0.39	1
BD	EN_L3_5_IT_3	CCDC91	-0.05	0.06	-0.86	0.39	0.8
BD	IN_VIP	JPH3	-0.04	0.05	-0.86	0.39	0.775
BD	IN_LAMP5_RELN	SNCA	0.08	0.09	0.86	0.39	0.812
BD	EN_L6_IT_2	KCNIP1	0.22	0.26	0.86	0.39	0.854
BD	EN_L3_5_IT_2	OSBPL1A	0.04	0.05	0.86	0.39	0.805
BD	IN_LAMP5_LHX6	LDLR	0.13	0.16	0.86	0.39	0.79
BD	PC	EFHD1	-0.09	0.10	-0.86	0.39	0.794
BD	EN_L3_5_IT_1	SDHC	0.06	0.07	0.86	0.39	0.945
BD	IN_PVALB	ZBTB43	-0.03	0.04	-0.86	0.39	0.723
BD	IN_SST	EXOC5	0.03	0.04	0.86	0.39	0.784
BD	IN_ADARB2	PLXDC1	0.06	0.07	0.86	0.39	0.894
BD	EN_L6_IT_1	MARCHF11	0.09	0.10	0.86	0.39	0.982
BD	IN_PVALB	KRTCAP3	0.10	0.11	0.86	0.39	0.723
BD	Micro	PABIR2	-0.07	0.08	-0.86	0.39	0.774
BD	Endo	PDZD8	0.07	0.08	0.86	0.39	0.719
BD	IN_VIP	SAMD8	0.03	0.03	0.86	0.39	0.775
BD	Astro	FUCA2	-0.06	0.07	-0.86	0.39	0.748
BD	IN_PVALB_CHC	CMPK1	0.06	0.07	0.86	0.39	0.868
BD	EN_L6_IT_1	CEP57L1	-0.05	0.06	-0.86	0.39	0.982
BD	EN_L6_IT_1	NOL8	-0.08	0.09	-0.86	0.39	0.982
BD	EN_L6_IT_2	SRM	0.13	0.16	0.86	0.39	0.854
BD	EN_L6_IT_2	DNAJC7	0.07	0.08	0.86	0.39	0.854
BD	PC	EEA1	0.07	0.08	0.86	0.39	0.794
BD	OPC	DUS2	0.07	0.08	0.86	0.39	0.709
BD	EN_L5_ET	TRIM24	-0.73	0.82	-0.89	0.39	0.804
BD	Oligo	ME2	0.03	0.04	0.86	0.39	0.852
BD	EN_L3_5_IT_2	EFHC1	0.04	0.05	0.86	0.39	0.805
BD	EN_L3_5_IT_2	VTI1A	-0.04	0.04	-0.86	0.39	0.805
BD	IN_LAMP5_LHX6	CARF	0.07	0.09	0.86	0.39	0.79
BD	EN_L3_5_IT_2	RDX	-0.05	0.05	-0.86	0.391	0.805
BD	IN_PVALB_CHC	TMEM258	-0.12	0.14	-0.86	0.391	0.868
BD	IN_ADARB2	ITGA2	0.15	0.18	0.86	0.391	0.894
BD	IN_SST	ZCCHC3	-0.09	0.10	-0.86	0.391	0.785
BD	Astro	PPIB	-0.06	0.07	-0.86	0.391	0.748
BD	IN_LAMP5_LHX6	SLC25A22	0.11	0.13	0.86	0.391	0.79
BD	Adaptive	EPC1	-0.19	0.22	-0.86	0.391	0.996
BD	EN_L5_ET	CFAP54	-0.81	0.91	-0.89	0.391	0.804
BD	EN_L3_5_IT_2	CDK9	0.06	0.07	0.86	0.391	0.805
BD	EN_L5_ET	PUM1	-0.63	0.71	-0.89	0.391	0.804
BD	IN_SST	PHF23	-0.10	0.12	-0.86	0.391	0.785
BD	Astro	ACTA2	0.14	0.16	0.86	0.391	0.748
BD	EN_L3_5_IT_2	NFAT5	-0.03	0.04	-0.86	0.391	0.805
BD	IN_PVALB	SLC66A2	0.04	0.05	0.86	0.391	0.724
BD	PC	PARVA	-0.07	0.08	-0.86	0.391	0.794
BD	IN_PVALB	ENSG00000255835	0.08	0.09	0.86	0.391	0.724
BD	EN_L5_ET	USP36	-0.73	0.82	-0.89	0.391	0.804
BD	EN_L3_5_IT_1	UBASH3B	-0.14	0.16	-0.86	0.391	0.945
BD	OPC	GRIK1	-0.04	0.05	-0.86	0.391	0.709
BD	EN_L3_5_IT_1	ADCK5	0.09	0.10	0.86	0.391	0.945
BD	IN_LAMP5_LHX6	DGKH	-0.06	0.07	-0.86	0.391	0.79
BD	EN_L3_5_IT_2	RBAK-RBAKDN	0.11	0.13	0.86	0.391	0.805
BD	EN_L5_6_NP	DGCR8	-0.06	0.07	-0.86	0.391	0.879
BD	EN_L3_5_IT_3	ZFAND6	0.06	0.07	0.86	0.391	0.8
BD	IN_ADARB2	FBXW7	-0.05	0.06	-0.86	0.391	0.894
BD	EN_L6_IT_1	RGS7	-0.05	0.06	-0.86	0.391	0.982
BD	IN_PVALB_CHC	ZNF611	0.08	0.10	0.86	0.391	0.868
BD	Adaptive	PRDM2	0.23	0.26	0.86	0.391	0.996
BD	OPC	ZBED3	0.06	0.07	0.86	0.391	0.709
BD	Micro	RCBTB2	-0.06	0.07	-0.86	0.391	0.774
BD	IN_PVALB	CYB561A3	-0.08	0.10	-0.86	0.391	0.724
BD	IN_LAMP5_LHX6	MPC2	0.09	0.10	0.86	0.391	0.79
BD	OPC	BCAR1	0.08	0.09	0.86	0.391	0.709
BD	IN_ADARB2	RBM48	0.09	0.10	0.86	0.391	0.894
BD	IN_LAMP5_RELN	SLC2A6	0.08	0.09	0.86	0.391	0.812
BD	IN_SST	USP7	-0.03	0.04	-0.86	0.391	0.785
BD	EN_L6_IT_1	HECW2	-0.07	0.08	-0.86	0.391	0.982
BD	VLMC	RANBP10	0.16	0.18	0.86	0.391	0.996
BD	EN_L2_3_IT	LEO1	-0.05	0.05	-0.86	0.391	1
BD	IN_SST	DNM1L	0.03	0.03	0.86	0.391	0.785
BD	Endo	ENTPD5	-0.13	0.15	-0.86	0.391	0.719
BD	Endo	GRK4	0.12	0.14	0.86	0.391	0.719
BD	Micro	TRIM52	-0.08	0.09	-0.86	0.391	0.774
BD	IN_VIP	ZNF432	0.05	0.06	0.86	0.391	0.775
BD	IN_LAMP5_RELN	NAPB	-0.05	0.06	-0.86	0.391	0.812
BD	PC	COA1	-0.09	0.11	-0.86	0.391	0.794
BD	EN_L6_IT_1	WAPL	0.05	0.06	0.86	0.391	0.982
BD	IN_PVALB_CHC	PSMD3	0.08	0.10	0.86	0.391	0.868
BD	EN_L2_3_IT	PMPCA	-0.05	0.05	-0.86	0.391	1
BD	IN_LAMP5_RELN	SIL1	0.03	0.04	0.86	0.391	0.812
BD	EN_L6_CT	ACBD3	0.06	0.07	0.86	0.391	0.811
BD	EN_L6B	HDAC4	-0.06	0.07	-0.86	0.391	0.793
BD	IN_LAMP5_LHX6	ALG11	0.09	0.10	0.86	0.391	0.79
BD	EN_L5_6_NP	DFFA	0.07	0.08	0.86	0.391	0.879
BD	Oligo	BTG2	0.11	0.13	0.86	0.391	0.852
BD	Endo	TGOLN2	-0.06	0.08	-0.86	0.391	0.719
BD	IN_VIP	DNAH12	-0.07	0.08	-0.86	0.391	0.775
BD	PVM	USP37	-0.19	0.23	-0.86	0.391	0.941
BD	OPC	TACR3	0.12	0.14	0.86	0.391	0.709
BD	IN_ADARB2	INAFM2	-0.11	0.13	-0.86	0.391	0.894
BD	Endo	HMGN2	-0.10	0.11	-0.86	0.391	0.719
BD	IN_ADARB2	ERCC6L	0.14	0.17	0.86	0.391	0.894
BD	IN_PVALB_CHC	ZNF268	0.13	0.15	0.86	0.391	0.868
BD	EN_L3_5_IT_1	UQCRB	0.08	0.09	0.86	0.391	0.945
BD	IN_PVALB_CHC	DDX19A	0.11	0.13	0.86	0.391	0.868
BD	EN_L2_3_IT	PRKRIP1	0.05	0.06	0.86	0.391	1
BD	IN_LAMP5_LHX6	TRIM25	0.09	0.10	0.86	0.391	0.79
BD	IN_VIP	LYRM1	-0.05	0.06	-0.86	0.391	0.775
BD	EN_L2_3_IT	BCCIP	0.04	0.05	0.86	0.391	1
BD	IN_SST	BMT2	0.04	0.05	0.86	0.391	0.785
BD	Micro	TCF3	0.08	0.09	0.86	0.391	0.774
BD	IN_PVALB	DUSP8	-0.05	0.06	-0.86	0.391	0.724
BD	EN_L3_5_IT_2	GPATCH8	-0.04	0.05	-0.86	0.391	0.805
BD	EN_L6_IT_1	ATG4A	-0.09	0.11	-0.86	0.391	0.982
BD	IN_VIP	FOXJ2	-0.06	0.07	-0.86	0.391	0.775
BD	IN_LAMP5_LHX6	FBXO9	0.05	0.06	0.86	0.391	0.79
BD	IN_VIP	YWHAB	-0.05	0.06	-0.86	0.391	0.775
BD	IN_VIP	CIT	-0.03	0.03	-0.86	0.391	0.775
BD	EN_L3_5_IT_2	MAGEL2	-0.12	0.13	-0.86	0.391	0.805
BD	EN_L3_5_IT_1	FAM83H	-0.11	0.12	-0.86	0.391	0.945
BD	Astro	EDDM13	-0.10	0.12	-0.86	0.391	0.748
BD	EN_L2_3_IT	EIF1AX	0.07	0.08	0.86	0.391	1
BD	Endo	PAIP1	0.09	0.11	0.86	0.391	0.719
BD	IN_SST	ACSBG2	0.12	0.14	0.86	0.391	0.785
BD	VLMC	NAA38	-0.14	0.16	-0.86	0.391	0.996
BD	IN_PVALB	WDR1	0.10	0.12	0.86	0.391	0.724
BD	PC	PSMG2	-0.10	0.12	-0.86	0.391	0.794
BD	EN_L3_5_IT_3	PEX7	-0.06	0.07	-0.86	0.391	0.8
BD	Astro	PPARD	0.06	0.07	0.86	0.391	0.748
BD	Oligo	SLC22A3	0.12	0.15	0.86	0.391	0.852
BD	EN_L2_3_IT	CHD2	0.05	0.05	0.86	0.391	1
BD	OPC	AKT2	-0.04	0.05	-0.86	0.391	0.709
BD	IN_ADARB2	MEOX2	-0.19	0.22	-0.86	0.391	0.894
BD	EN_L6B	RBPMS	0.12	0.14	0.86	0.391	0.793
BD	Endo	BRD7	-0.07	0.08	-0.86	0.391	0.719
BD	EN_L6_IT_1	EPB41L4A	-0.15	0.17	-0.86	0.391	0.982
BD	EN_L5_6_NP	SLC30A5	0.06	0.07	0.86	0.391	0.879
BD	IN_ADARB2	SULT4A1	-0.05	0.06	-0.86	0.391	0.894
BD	IN_LAMP5_RELN	MLLT11	-0.08	0.09	-0.86	0.391	0.813
BD	IN_PVALB	ABTB1	-0.07	0.08	-0.86	0.391	0.724
BD	Endo	RSU1	-0.08	0.09	-0.86	0.391	0.719
BD	IN_SST	FAM98C	-0.06	0.08	-0.86	0.391	0.785
BD	Oligo	ZNF77	0.06	0.07	0.86	0.391	0.852
BD	Oligo	EIF4G1	0.05	0.05	0.86	0.391	0.852
BD	Oligo	SINHCAF	0.13	0.16	0.86	0.391	0.852
BD	EN_L5_6_NP	UBXN6	0.07	0.09	0.86	0.391	0.879
BD	OPC	NLN	-0.05	0.06	-0.86	0.391	0.709
BD	EN_L6B	TBC1D12	-0.06	0.07	-0.86	0.391	0.793
BD	IN_VIP	DYNC1I2	-0.03	0.04	-0.86	0.391	0.775
BD	EN_L5_6_NP	ADCY7	-0.11	0.13	-0.86	0.391	0.879
BD	EN_L6_CT	CBX5	0.05	0.06	0.86	0.391	0.811
BD	EN_L6_IT_1	KCNJ9	-0.07	0.09	-0.86	0.391	0.982
BD	Endo	OSBPL9	-0.06	0.07	-0.86	0.391	0.719
BD	IN_LAMP5_LHX6	FAM156A	-0.09	0.11	-0.86	0.391	0.79
BD	EN_L6_IT_1	TCTA	-0.09	0.10	-0.86	0.391	0.982
BD	IN_LAMP5_LHX6	FAM20B	-0.06	0.07	-0.86	0.391	0.79
BD	IN_PVALB_CHC	IWS1	0.05	0.06	0.86	0.391	0.868
BD	IN_ADARB2	ATG4C	0.05	0.06	0.86	0.391	0.894
BD	Micro	CMPK1	-0.05	0.06	-0.86	0.391	0.774
BD	IN_SST	FRAS1	-0.07	0.08	-0.86	0.391	0.785
BD	IN_PVALB_CHC	SEMA7A	-0.10	0.11	-0.86	0.391	0.868
BD	EN_L3_5_IT_3	AMPD3	-0.06	0.07	-0.86	0.391	0.8
BD	IN_ADARB2	ZBED4	0.06	0.06	0.86	0.391	0.894
BD	EN_L5_6_NP	MAST4	0.14	0.16	0.86	0.391	0.879
BD	EN_L3_5_IT_2	KRBA1	0.06	0.07	0.86	0.391	0.805
BD	EN_L3_5_IT_3	EPN1	0.15	0.18	0.86	0.391	0.8
BD	IN_PVALB	ABCG1	-0.06	0.07	-0.86	0.391	0.724
BD	EN_L3_5_IT_2	CDKN3	0.09	0.10	0.86	0.391	0.805
BD	EN_L3_5_IT_3	VPS36	0.04	0.05	0.86	0.391	0.8
BD	EN_L2_3_IT	UBA52	-0.06	0.07	-0.86	0.391	1
BD	IN_LAMP5_LHX6	SPHK2	0.07	0.09	0.86	0.391	0.79
BD	EN_L2_3_IT	STXBP5	-0.05	0.05	-0.86	0.391	1
BD	EN_L3_5_IT_1	MAP3K5	0.10	0.11	0.86	0.391	0.945
BD	EN_L3_5_IT_3	PDGFD	0.11	0.13	0.86	0.391	0.8
BD	EN_L3_5_IT_3	GAPVD1	0.03	0.04	0.86	0.391	0.8
BD	Oligo	ZC3H6	0.04	0.05	0.86	0.391	0.852
BD	EN_L3_5_IT_3	SURF6	0.05	0.06	0.86	0.391	0.8
BD	EN_L3_5_IT_2	SSX2IP	-0.04	0.05	-0.86	0.391	0.805
BD	EN_L5_6_NP	ENSG00000272305	0.14	0.16	0.86	0.391	0.879
BD	EN_L6B	KIFC2	-0.06	0.07	-0.86	0.391	0.793
BD	EN_L3_5_IT_2	WASF2	0.04	0.05	0.86	0.391	0.805
BD	IN_SST	PRCD	-0.08	0.09	-0.86	0.391	0.785
BD	IN_VIP	ALDH3A2	0.04	0.05	0.86	0.391	0.775
BD	EN_L6_CT	C12orf42	0.18	0.21	0.86	0.391	0.811
BD	Micro	TNFSF13B	-0.10	0.12	-0.86	0.391	0.774
BD	Micro	TMEM123	-0.07	0.08	-0.86	0.391	0.774
BD	Micro	KHDC4	-0.05	0.06	-0.86	0.391	0.774
BD	IN_ADARB2	NBAS	-0.04	0.04	-0.86	0.391	0.894
BD	IN_ADARB2	TBCCD1	0.10	0.12	0.86	0.391	0.894
BD	EN_L5_ET	BRCC3	-0.81	0.91	-0.89	0.391	0.805
BD	IN_PVALB	USP4	0.03	0.04	0.86	0.391	0.724
BD	SMC	STXBP5L	-0.21	0.25	-0.86	0.391	0.995
BD	VLMC	KIAA2026	0.11	0.13	0.86	0.391	0.996
BD	IN_PVALB_CHC	FBXL4	-0.06	0.07	-0.86	0.391	0.868
BD	Micro	ATP11C	0.06	0.07	0.86	0.391	0.774
BD	IN_PVALB	DSTYK	0.03	0.04	0.86	0.391	0.724
BD	EN_L3_5_IT_1	CCDC22	0.13	0.15	0.86	0.391	0.945
BD	EN_L6B	BRINP2	0.05	0.06	0.86	0.391	0.793
BD	IN_PVALB_CHC	MSRB2	-0.08	0.09	-0.86	0.391	0.868
BD	OPC	SHQ1	-0.06	0.07	-0.86	0.391	0.709
BD	Micro	OSGIN2	0.09	0.11	0.86	0.391	0.774
BD	Micro	CDKL2	0.12	0.14	0.86	0.391	0.774
BD	Endo	DUS1L	-0.11	0.13	-0.86	0.391	0.719
BD	EN_L5_6_NP	MEST	0.06	0.07	0.86	0.391	0.879
BD	IN_VIP	MLF2	-0.04	0.05	-0.86	0.391	0.775
BD	Oligo	TMEM120A	0.06	0.06	0.86	0.391	0.852
BD	EN_L3_5_IT_1	GDF11	0.13	0.15	0.86	0.391	0.945
BD	IN_VIP	KDM5C	-0.04	0.05	-0.86	0.391	0.775
BD	SMC	MAN1A2	-0.19	0.22	-0.86	0.391	0.995
BD	IN_VIP	H2AC6	-0.12	0.14	-0.86	0.391	0.775
BD	EN_L3_5_IT_3	OPA3	-0.06	0.07	-0.86	0.391	0.8
BD	IN_SST	ST6GALNAC3	-0.06	0.08	-0.86	0.391	0.785
BD	EN_L3_5_IT_1	ZFAND2A	-0.12	0.14	-0.86	0.391	0.945
BD	IN_ADARB2	FAM98B	-0.06	0.07	-0.86	0.391	0.894
BD	SMC	GPM6B	-0.19	0.22	-0.86	0.391	0.995
BD	Oligo	PON2	-0.04	0.05	-0.86	0.391	0.852
BD	IN_VIP	LMBRD2	0.04	0.05	0.86	0.391	0.775
BD	Adaptive	SLC39A10	0.24	0.28	0.86	0.391	0.996
BD	Oligo	AQP6	0.09	0.10	0.86	0.391	0.852
BD	Oligo	IQCB1	-0.03	0.03	-0.86	0.391	0.852
BD	EN_L3_5_IT_3	IL6R	-0.09	0.11	-0.86	0.391	0.8
BD	EN_L3_5_IT_3	MPPE1	0.06	0.07	0.86	0.391	0.8
BD	IN_SST	CCDC86	0.12	0.14	0.86	0.391	0.785
BD	EN_L6_IT_1	ABCA7	0.08	0.10	0.86	0.391	0.982
BD	IN_LAMP5_LHX6	NDUFS7	0.09	0.10	0.86	0.391	0.79
BD	EN_L6_CT	ZC3H8	0.05	0.06	0.86	0.391	0.811
BD	IN_SST	IARS2	0.04	0.04	0.86	0.391	0.785
BD	EN_L2_3_IT	RAB20	-0.13	0.16	-0.86	0.391	1
BD	EN_L3_5_IT_1	ARL4D	-0.16	0.19	-0.86	0.391	0.945
BD	Endo	HHIP	-0.12	0.14	-0.86	0.391	0.719
BD	IN_LAMP5_LHX6	BRINP3	0.13	0.15	0.86	0.391	0.79
BD	IN_SST	SPATA1	-0.11	0.13	-0.86	0.391	0.785
BD	EN_L6_IT_1	MYDGF	0.08	0.10	0.86	0.391	0.982
BD	IN_LAMP5_RELN	NBPF9	-0.10	0.11	-0.86	0.391	0.813
BD	EN_L6_IT_2	SCAMP1	-0.06	0.07	-0.86	0.391	0.855
BD	EN_L6_IT_1	ALOX12	0.12	0.14	0.86	0.391	0.982
BD	Micro	COL5A3	0.12	0.14	0.86	0.391	0.774
BD	EN_L6_IT_1	RMDN1	0.07	0.09	0.86	0.391	0.982
BD	EN_L5_ET	STX18	-0.69	0.78	-0.89	0.391	0.805
BD	EN_L5_6_NP	ZNF528	-0.06	0.07	-0.86	0.391	0.879
BD	Oligo	HAPLN1	0.11	0.12	0.86	0.391	0.852
BD	EN_L6_IT_2	TSEN54	-0.11	0.13	-0.86	0.391	0.855
BD	EN_L2_3_IT	EPOP	-0.11	0.13	-0.86	0.391	1
BD	Astro	CYP4X1	0.11	0.12	0.86	0.391	0.749
BD	OPC	PALB2	0.07	0.08	0.86	0.391	0.71
BD	IN_SST	SNRNP25	-0.11	0.12	-0.86	0.391	0.785
BD	Micro	ORMDL1	-0.06	0.08	-0.86	0.391	0.774
BD	VLMC	NPLOC4	0.13	0.15	0.86	0.391	0.996
BD	EN_L2_3_IT	TSC2	0.04	0.05	0.86	0.391	1
BD	EN_L3_5_IT_1	ZNF280C	-0.08	0.09	-0.86	0.391	0.945
BD	IN_PVALB	ZNF274	0.08	0.09	0.86	0.391	0.724
BD	EN_L6_IT_2	ZNF148	-0.05	0.06	-0.86	0.391	0.855
BD	EN_L3_5_IT_3	RBM6	-0.03	0.03	-0.86	0.391	0.8
BD	IN_PVALB	EMCN	-0.11	0.13	-0.86	0.391	0.724
BD	IN_PVALB_CHC	OMG	-0.10	0.11	-0.86	0.391	0.868
BD	OPC	SLC8A3	-0.04	0.05	-0.86	0.391	0.71
BD	IN_SST	STXBP6	-0.03	0.04	-0.86	0.391	0.785
BD	PVM	CEP290	0.17	0.20	0.86	0.391	0.941
BD	IN_PVALB	SPTBN1	-0.03	0.04	-0.86	0.391	0.724
BD	EN_L3_5_IT_1	NOD1	-0.12	0.14	-0.86	0.391	0.945
BD	IN_LAMP5_LHX6	GRAMD1B	-0.05	0.06	-0.86	0.391	0.79
BD	OPC	PRUNE1	0.07	0.08	0.86	0.391	0.71
BD	EN_L6_CT	MAP2K4	0.04	0.05	0.86	0.391	0.811
BD	IN_PVALB	FDX1	0.04	0.04	0.86	0.391	0.724
BD	EN_L6_IT_2	SLK	-0.08	0.10	-0.86	0.391	0.855
BD	Oligo	PLEKHA3	-0.03	0.04	-0.86	0.391	0.852
BD	EN_L6B	CEP128	0.07	0.08	0.86	0.391	0.794
BD	VLMC	LINGO2	0.25	0.30	0.86	0.391	0.996
BD	EN_L2_3_IT	ENSG00000288000	0.09	0.10	0.86	0.391	1
BD	VLMC	ATP6V1C1	0.12	0.14	0.86	0.391	0.996
BD	EN_L3_5_IT_3	CAND1	-0.03	0.04	-0.86	0.391	0.8
BD	EN_L6_IT_1	MAEL	0.11	0.13	0.86	0.391	0.982
BD	Micro	WIPF2	-0.05	0.06	-0.86	0.391	0.774
BD	EN_L5_ET	SPTSSB	0.84	0.95	0.89	0.391	0.805
BD	PC	SLC1A3	0.08	0.09	0.86	0.391	0.795
BD	EN_L2_3_IT	TAF13	-0.06	0.07	-0.86	0.391	1
BD	EN_L6_IT_1	ZNF235	0.06	0.07	0.86	0.391	0.982
BD	SMC	MGAT5	0.22	0.25	0.86	0.391	0.995
BD	IN_LAMP5_LHX6	MAP9	0.06	0.07	0.86	0.391	0.79
BD	IN_ADARB2	ING3	-0.06	0.07	-0.86	0.391	0.894
BD	EN_L6_IT_1	SMAD7	0.13	0.15	0.86	0.392	0.982
BD	PVM	FNDC3A	-0.17	0.20	-0.86	0.392	0.941
BD	Astro	ALMS1	-0.03	0.04	-0.86	0.392	0.749
BD	EN_L6_CT	SAP130	0.06	0.07	0.86	0.392	0.811
BD	IN_LAMP5_LHX6	CHUK	-0.07	0.08	-0.86	0.392	0.79
BD	Oligo	GOLM2	-0.03	0.03	-0.86	0.392	0.852
BD	EN_L3_5_IT_1	NETO2	-0.13	0.16	-0.86	0.392	0.945
BD	EN_L3_5_IT_2	DOK3	-0.12	0.14	-0.86	0.392	0.806
BD	EN_L3_5_IT_3	ATP8B1	0.05	0.06	0.86	0.392	0.8
BD	IN_VIP	MCRIP2	-0.06	0.07	-0.86	0.392	0.776
BD	IN_VIP	PLAC8	-0.11	0.12	-0.86	0.392	0.776
BD	EN_L6_CT	C1orf43	-0.08	0.09	-0.86	0.392	0.811
BD	EN_L6B	FANCD2	0.12	0.13	0.86	0.392	0.794
BD	Endo	AAMDC	-0.09	0.11	-0.86	0.392	0.719
BD	IN_PVALB	COG7	0.03	0.03	0.86	0.392	0.724
BD	Astro	DHX15	0.04	0.05	0.86	0.392	0.749
BD	EN_L3_5_IT_3	MARCHF9	0.08	0.09	0.86	0.392	0.8
BD	EN_L6B	PLPP5	-0.12	0.14	-0.86	0.392	0.794
BD	EN_L6B	TMEM161B	-0.05	0.06	-0.86	0.392	0.794
BD	PC	RNF121	0.13	0.15	0.86	0.392	0.795
BD	EN_L6_CT	EXT2	-0.05	0.05	-0.86	0.392	0.811
BD	PC	SURF4	0.11	0.13	0.86	0.392	0.795
BD	EN_L6_IT_2	ARCN1	0.10	0.12	0.86	0.392	0.855
BD	IN_PVALB	FAM149A	0.05	0.06	0.86	0.392	0.724
BD	Oligo	ACTR8	-0.04	0.05	-0.86	0.392	0.852
BD	EN_L3_5_IT_1	UQCRC1	-0.08	0.09	-0.86	0.392	0.945
BD	EN_L2_3_IT	NEURL3	0.13	0.15	0.86	0.392	1
BD	IN_PVALB_CHC	ZNF391	0.11	0.13	0.86	0.392	0.868
BD	Oligo	ZFX	-0.03	0.03	-0.86	0.392	0.852
BD	EN_L5_6_NP	ELP1	-0.05	0.05	-0.86	0.392	0.879
BD	SMC	TNRC6B	0.13	0.16	0.86	0.392	0.995
BD	EN_L3_5_IT_2	IL1RL2	-0.07	0.08	-0.86	0.392	0.806
BD	EN_L3_5_IT_3	C3orf33	-0.10	0.12	-0.86	0.392	0.8
BD	IN_SST	KHK	-0.09	0.11	-0.86	0.392	0.785
BD	EN_L6B	ANO8	0.11	0.12	0.86	0.392	0.794
BD	Oligo	RANBP3L	0.07	0.09	0.86	0.392	0.852
BD	EN_L6_CT	KHDRBS2	-0.06	0.07	-0.86	0.392	0.811
BD	EN_L6_IT_2	SUPT3H	-0.05	0.06	-0.86	0.392	0.855
BD	IN_LAMP5_LHX6	ATCAY	-0.05	0.05	-0.86	0.392	0.79
BD	EN_L3_5_IT_3	MIB1	-0.03	0.04	-0.86	0.392	0.8
BD	EN_L2_3_IT	CENATAC	0.04	0.05	0.86	0.392	1
BD	EN_L5_ET	ZNHIT6	0.68	0.77	0.89	0.392	0.805
BD	EN_L3_5_IT_3	C10orf143	-0.07	0.08	-0.86	0.392	0.8
BD	IN_LAMP5_LHX6	CCDC130	0.07	0.08	0.86	0.392	0.79
BD	IN_LAMP5_RELN	BTN3A2	0.11	0.13	0.86	0.392	0.814
BD	VLMC	PXDC1	-0.16	0.19	-0.86	0.392	0.996
BD	EN_L3_5_IT_2	CISD3	0.08	0.09	0.86	0.392	0.806
BD	EN_L3_5_IT_3	TCEA1	0.04	0.05	0.86	0.392	0.8
BD	EN_L2_3_IT	CHRNA6	0.11	0.13	0.86	0.392	1
BD	EN_L2_3_IT	CDON	-0.06	0.07	-0.86	0.392	1
BD	IN_VIP	FLRT3	-0.06	0.07	-0.86	0.392	0.776
BD	Astro	PPP4R4	0.06	0.07	0.86	0.392	0.75
BD	EN_L5_6_NP	ADAP1	-0.10	0.12	-0.86	0.392	0.879
BD	IN_ADARB2	ZNF567	0.07	0.08	0.86	0.392	0.894
BD	EN_L6_IT_2	NOD1	0.13	0.15	0.86	0.392	0.855
BD	EN_L5_ET	MEF2D	-0.68	0.77	-0.89	0.392	0.805
BD	EN_L3_5_IT_3	COL6A6	0.11	0.13	0.86	0.392	0.8
BD	EN_L2_3_IT	GPX2	0.13	0.15	0.86	0.392	1
BD	Oligo	JMJD8	-0.06	0.07	-0.86	0.392	0.852
BD	IN_PVALB	ACTR5	0.06	0.07	0.86	0.392	0.724
BD	IN_VIP	MPDU1	-0.06	0.08	-0.86	0.392	0.776
BD	IN_SST	MROH7-TTC4	-0.13	0.15	-0.86	0.392	0.785
BD	EN_L6_IT_1	PGBD1	0.07	0.08	0.86	0.392	0.982
BD	EN_L6_IT_1	NTN4	0.15	0.18	0.86	0.392	0.982
BD	Micro	SPTY2D1	-0.08	0.10	-0.86	0.392	0.774
BD	EN_L2_3_IT	FBXL16	-0.05	0.06	-0.86	0.392	1
BD	IN_SST	SPPL2A	0.04	0.05	0.86	0.392	0.785
BD	EN_L3_5_IT_2	C16orf95	-0.07	0.08	-0.86	0.392	0.806
BD	VLMC	CSAD	-0.10	0.12	-0.86	0.392	0.996
BD	EN_L6_CT	ACTN1	0.06	0.07	0.86	0.392	0.811
BD	EN_L2_3_IT	LURAP1L	0.08	0.10	0.86	0.392	1
BD	VLMC	EPG5	-0.13	0.15	-0.86	0.392	0.996
BD	IN_PVALB	ZNF263	0.06	0.07	0.86	0.392	0.724
BD	Oligo	HS1BP3	0.05	0.05	0.86	0.392	0.852
BD	IN_SST	FBP1	-0.11	0.13	-0.86	0.392	0.785
BD	EN_L5_ET	ZNF562	0.68	0.77	0.89	0.392	0.805
BD	Astro	DLG3	0.06	0.07	0.86	0.392	0.75
BD	EN_L5_6_NP	COBL	0.12	0.14	0.86	0.392	0.879
BD	IN_ADARB2	SPTBN1	-0.04	0.04	-0.86	0.392	0.894
BD	EN_L2_3_IT	NEK7	0.07	0.08	0.86	0.392	1
BD	IN_VIP	TADA3	-0.05	0.06	-0.86	0.392	0.776
BD	EN_L6_IT_1	SLC35B4	-0.06	0.07	-0.86	0.392	0.982
BD	Astro	CELF5	0.07	0.08	0.86	0.392	0.75
BD	IN_LAMP5_RELN	ZNF330	-0.08	0.09	-0.86	0.392	0.814
BD	EN_L6B	SRRM1	0.05	0.06	0.86	0.392	0.794
BD	IN_PVALB	VWDE	-0.12	0.14	-0.86	0.392	0.724
BD	EN_L6_IT_2	CCDC24	-0.11	0.12	-0.86	0.392	0.855
BD	EN_L2_3_IT	IFT122	-0.05	0.06	-0.86	0.392	1
BD	EN_L6_CT	PGS1	-0.07	0.09	-0.86	0.392	0.811
BD	EN_L6_CT	AGO1	0.05	0.06	0.86	0.392	0.811
BD	EN_L2_3_IT	GOLPH3	-0.05	0.06	-0.86	0.392	1
BD	IN_ADARB2	MED22	0.11	0.12	0.86	0.392	0.894
BD	EN_L3_5_IT_1	PRKACA	0.06	0.07	0.86	0.392	0.945
BD	IN_ADARB2	EZH2	-0.08	0.10	-0.86	0.392	0.894
BD	IN_PVALB	EFL1	-0.04	0.05	-0.86	0.392	0.724
BD	EN_L2_3_IT	TRIM62	0.08	0.10	0.86	0.392	1
BD	VLMC	SH3BP5	-0.17	0.20	-0.86	0.392	0.996
BD	IN_PVALB_CHC	METTL9	0.06	0.07	0.86	0.392	0.868
BD	IN_SST	CRBN	0.03	0.04	0.86	0.392	0.785
BD	OPC	SRP72	0.04	0.05	0.86	0.392	0.71
BD	OPC	IPO9	0.04	0.04	0.86	0.392	0.71
BD	IN_ADARB2	UFM1	-0.07	0.08	-0.86	0.392	0.894
BD	EN_L3_5_IT_2	C16orf89	-0.11	0.12	-0.86	0.392	0.806
BD	IN_PVALB	RAD54L2	0.04	0.04	0.86	0.392	0.724
BD	Astro	FARP2	0.04	0.05	0.86	0.392	0.75
BD	Endo	FBXL4	-0.10	0.11	-0.86	0.392	0.72
BD	Endo	LDB2	-0.14	0.17	-0.86	0.392	0.72
BD	IN_ADARB2	YPEL5	-0.06	0.07	-0.86	0.392	0.894
BD	IN_VIP	SREBF2	0.04	0.05	0.86	0.392	0.776
BD	Oligo	MSH3	-0.03	0.04	-0.86	0.392	0.852
BD	IN_VIP	GTPBP3	0.06	0.07	0.86	0.392	0.776
BD	IN_VIP	H1-0	-0.08	0.10	-0.86	0.392	0.776
BD	IN_LAMP5_RELN	LRGUK	-0.12	0.13	-0.86	0.392	0.814
BD	EN_L5_6_NP	ZNF480	0.10	0.12	0.86	0.392	0.879
BD	EN_L3_5_IT_2	IKBKG	0.08	0.09	0.86	0.392	0.806
BD	EN_L2_3_IT	EXD2	-0.04	0.04	-0.86	0.392	1
BD	EN_L3_5_IT_3	NAA38	0.04	0.05	0.86	0.392	0.8
BD	EN_L2_3_IT	UBE2H	0.04	0.05	0.86	0.392	1
BD	Oligo	IL1RAP	0.09	0.10	0.86	0.392	0.852
BD	EN_L5_6_NP	BRICD5	-0.10	0.12	-0.86	0.392	0.879
BD	EN_L6_IT_2	GLE1	0.10	0.11	0.86	0.392	0.855
BD	Micro	VPS28	-0.07	0.08	-0.86	0.392	0.774
BD	EN_L3_5_IT_2	CERS4	-0.06	0.07	-0.86	0.392	0.806
BD	EN_L2_3_IT	MACROD2	-0.04	0.05	-0.86	0.392	1
BD	Astro	MAP3K9	0.07	0.08	0.86	0.392	0.75
BD	Micro	GNPDA1	-0.08	0.10	-0.86	0.392	0.774
BD	IN_ADARB2	ADAMTS3	0.13	0.16	0.86	0.392	0.894
BD	EN_L3_5_IT_1	FAM219A	0.05	0.06	0.86	0.392	0.945
BD	Oligo	HIGD1B	0.12	0.14	0.86	0.392	0.852
BD	IN_PVALB	LMNB2	0.07	0.08	0.86	0.392	0.724
BD	EN_L6_CT	PSME4	-0.08	0.09	-0.86	0.392	0.811
BD	Adaptive	CD55	0.35	0.41	0.86	0.392	0.996
BD	EN_L5_6_NP	ZNF212	0.11	0.13	0.86	0.392	0.879
BD	IN_PVALB_CHC	CBX7	0.07	0.08	0.86	0.392	0.868
BD	IN_PVALB_CHC	GART	-0.08	0.09	-0.86	0.392	0.868
BD	IN_LAMP5_RELN	ZIM2	0.11	0.12	0.86	0.392	0.814
BD	IN_PVALB	C2orf16	-0.08	0.09	-0.86	0.392	0.724
BD	EN_L5_6_NP	TAB2	-0.05	0.06	-0.86	0.392	0.879
BD	EN_L6B	LRRFIP2	0.05	0.06	0.86	0.392	0.794
BD	EN_L6_IT_2	PIGQ	0.10	0.12	0.86	0.392	0.855
BD	OPC	SNU13	0.05	0.06	0.86	0.392	0.71
BD	EN_L6_CT	MEF2C	0.05	0.06	0.86	0.392	0.811
BD	OPC	ST7L	0.03	0.03	0.86	0.392	0.71
BD	Oligo	ZSWIM7	-0.04	0.05	-0.86	0.392	0.852
BD	Micro	RUNDC3B	0.11	0.13	0.86	0.392	0.774
BD	EN_L6_IT_1	BTBD11	0.14	0.16	0.86	0.392	0.982
BD	Oligo	CEP131	0.07	0.08	0.86	0.392	0.852
BD	IN_LAMP5_LHX6	CCDC7	0.05	0.06	0.86	0.392	0.79
BD	IN_SST	TSEN15	-0.04	0.05	-0.86	0.392	0.785
BD	EN_L6_IT_1	ATP5MC2	0.07	0.08	0.86	0.392	0.982
BD	Micro	SNRNP40	-0.07	0.08	-0.86	0.392	0.774
BD	OPC	LRFN3	0.10	0.12	0.86	0.392	0.71
BD	EN_L5_6_NP	ZFPM2	-0.08	0.10	-0.86	0.392	0.879
BD	EN_L6_CT	ZNF280B	0.07	0.09	0.86	0.392	0.811
BD	EN_L2_3_IT	TCF3	-0.07	0.08	-0.86	0.392	1
BD	EN_L2_3_IT	OPRM1	0.12	0.14	0.86	0.392	1
BD	IN_LAMP5_LHX6	RBM6	-0.04	0.04	-0.86	0.392	0.79
BD	IN_VIP	SARS1	0.04	0.04	0.86	0.392	0.776
BD	EN_L6_IT_1	TLCD3A	0.11	0.13	0.86	0.392	0.982
BD	IN_LAMP5_LHX6	SLC35B1	-0.11	0.13	-0.86	0.392	0.79
BD	EN_L5_6_NP	TNFRSF21	0.06	0.06	0.86	0.392	0.879
BD	IN_LAMP5_LHX6	GRM1	0.16	0.18	0.86	0.392	0.79
BD	EN_L6B	ERH	0.08	0.09	0.86	0.392	0.794
BD	IN_PVALB_CHC	HACD4	-0.17	0.19	-0.86	0.392	0.868
BD	IN_ADARB2	BTBD18	0.14	0.16	0.86	0.392	0.894
BD	PC	PSMD14	0.12	0.14	0.86	0.392	0.795
BD	IN_PVALB_CHC	KDM4B	0.06	0.07	0.86	0.392	0.868
BD	IN_SST	KIAA0895	0.04	0.05	0.86	0.392	0.785
BD	PC	SCARB1	0.12	0.14	0.86	0.392	0.795
BD	SMC	DACH2	0.39	0.45	0.86	0.392	0.995
BD	EN_L6_CT	ZNF496	-0.07	0.08	-0.86	0.392	0.811
BD	Astro	ACTR3B	0.04	0.05	0.86	0.392	0.75
BD	EN_L5_6_NP	FAM177A1	0.05	0.06	0.86	0.392	0.879
BD	Micro	PSMB1	-0.06	0.07	-0.86	0.392	0.774
BD	EN_L3_5_IT_1	ATG3	0.09	0.10	0.86	0.392	0.945
BD	IN_LAMP5_LHX6	ABCA9	-0.06	0.07	-0.86	0.392	0.79
BD	Oligo	GTF2H1	0.03	0.03	0.86	0.392	0.852
BD	EN_L5_6_NP	CXXC4	-0.06	0.07	-0.86	0.392	0.879
BD	IN_PVALB_CHC	BOLA3	0.08	0.09	0.86	0.392	0.868
BD	OPC	GLIPR1L1	-0.12	0.14	-0.86	0.392	0.71
BD	IN_ADARB2	CX3CL1	-0.07	0.08	-0.86	0.392	0.894
BD	EN_L6_CT	RHBDL2	-0.10	0.12	-0.86	0.392	0.811
BD	EN_L6_IT_2	VPS4B	0.07	0.08	0.86	0.392	0.856
BD	EN_L6_IT_1	TIMM9	-0.06	0.07	-0.86	0.392	0.982
BD	EN_L3_5_IT_3	PLK5	0.07	0.08	0.86	0.392	0.801
BD	EN_L6_CT	HHIP	0.13	0.16	0.86	0.392	0.811
BD	IN_PVALB_CHC	CCNDBP1	-0.08	0.10	-0.86	0.392	0.868
BD	EN_L3_5_IT_1	STUM	-0.07	0.08	-0.86	0.392	0.945
BD	EN_L3_5_IT_2	NMNAT3	-0.06	0.06	-0.86	0.392	0.806
BD	OPC	ARL8B	0.04	0.04	0.86	0.392	0.71
BD	PC	RNF2	0.12	0.14	0.86	0.392	0.795
BD	EN_L3_5_IT_1	SRR	-0.09	0.11	-0.86	0.392	0.945
BD	IN_VIP	ADCK1	-0.05	0.06	-0.86	0.392	0.776
BD	IN_PVALB	ADGRA3	-0.06	0.07	-0.86	0.392	0.724
BD	EN_L6_IT_1	ARFGAP3	0.07	0.08	0.86	0.392	0.982
BD	EN_L5_6_NP	TRMT13	0.07	0.08	0.86	0.392	0.879
BD	EN_L3_5_IT_2	SGCG	0.11	0.12	0.86	0.392	0.806
BD	EN_L5_6_NP	STRN3	-0.05	0.05	-0.86	0.392	0.879
BD	Oligo	ADPGK	0.03	0.04	0.86	0.392	0.852
BD	VLMC	RAB22A	-0.14	0.17	-0.86	0.392	0.996
BD	EN_L3_5_IT_1	MXD4	0.08	0.10	0.86	0.392	0.945
BD	PVM	VRK2	-0.15	0.18	-0.86	0.392	0.941
BD	EN_L3_5_IT_2	PRKCB	-0.04	0.04	-0.86	0.392	0.806
BD	OPC	KDM2A	0.03	0.04	0.86	0.392	0.71
BD	IN_LAMP5_RELN	TOR1AIP1	-0.05	0.06	-0.86	0.392	0.814
BD	VLMC	CCDC171	-0.16	0.19	-0.86	0.392	0.996
BD	OPC	INSL6	-0.13	0.15	-0.86	0.392	0.71
BD	IN_LAMP5_RELN	TGFB2	-0.09	0.10	-0.86	0.392	0.814
BD	EN_L3_5_IT_2	SOX15	0.11	0.13	0.86	0.392	0.806
BD	Oligo	IL12RB2	-0.09	0.10	-0.86	0.392	0.852
BD	IN_LAMP5_RELN	TMEM116	0.07	0.09	0.86	0.392	0.814
BD	Oligo	GPR62	-0.06	0.08	-0.86	0.392	0.852
BD	Oligo	NDUFA12	-0.04	0.05	-0.86	0.392	0.852
BD	EN_L6_IT_1	GET1-SH3BGR	-0.14	0.17	-0.86	0.392	0.982
BD	IN_ADARB2	KPNA2	-0.10	0.12	-0.86	0.392	0.894
BD	EN_L2_3_IT	PLA2R1	0.13	0.16	0.86	0.392	1
BD	EN_L5_6_NP	PEAK1	-0.05	0.05	-0.86	0.392	0.879
BD	EN_L2_3_IT	CCNQ	-0.06	0.08	-0.86	0.392	1
BD	EN_L3_5_IT_1	PWP1	0.06	0.07	0.86	0.392	0.945
BD	EN_L5_6_NP	NTPCR	0.07	0.08	0.86	0.392	0.879
BD	Oligo	PAM	0.08	0.09	0.86	0.392	0.852
BD	EN_L6_CT	GLRA2	-0.08	0.09	-0.86	0.392	0.811
BD	IN_SST	STX2	-0.04	0.05	-0.86	0.392	0.785
BD	EN_L6_IT_2	KCNIP4	-0.05	0.06	-0.86	0.392	0.856
BD	VLMC	SCP2	-0.11	0.13	-0.86	0.392	0.996
BD	EN_L5_6_NP	SNX4	0.05	0.06	0.86	0.392	0.879
BD	Astro	ZNF324	-0.07	0.08	-0.86	0.392	0.75
BD	IN_PVALB	VASH1	0.05	0.06	0.86	0.392	0.725
BD	IN_LAMP5_RELN	RASGEF1B	0.10	0.11	0.86	0.392	0.814
BD	IN_VIP	CLOCK	0.03	0.03	0.86	0.392	0.776
BD	OPC	FAM78B	0.06	0.07	0.86	0.392	0.71
BD	IN_ADARB2	ACTR10	0.04	0.05	0.86	0.392	0.894
BD	IN_SST	FAM193A	0.03	0.04	0.86	0.392	0.785
BD	EN_L3_5_IT_2	RAB7A	0.03	0.04	0.86	0.392	0.806
BD	EN_L3_5_IT_1	MRPS2	0.12	0.15	0.86	0.392	0.945
BD	EN_L5_ET	MIOS	-0.76	0.85	-0.89	0.392	0.806
BD	IN_SST	YAP1	0.12	0.14	0.86	0.392	0.785
BD	Oligo	CDK19	0.03	0.04	0.86	0.392	0.852
BD	EN_L5_6_NP	RFC5	0.11	0.12	0.86	0.392	0.879
BD	IN_PVALB	ZNF526	0.09	0.10	0.86	0.392	0.725
BD	EN_L3_5_IT_2	ZNF212	0.07	0.08	0.86	0.392	0.806
BD	EN_L3_5_IT_1	CLTB	-0.07	0.09	-0.86	0.392	0.945
BD	Micro	MAP3K1	0.04	0.05	0.86	0.392	0.775
BD	IN_ADARB2	PDIA6	0.07	0.08	0.86	0.392	0.894
BD	SMC	MPP7	-0.27	0.31	-0.86	0.392	0.995
BD	Endo	UBE2J1	-0.08	0.09	-0.86	0.392	0.721
BD	IN_PVALB_CHC	RNF220	-0.08	0.09	-0.86	0.392	0.868
BD	IN_ADARB2	ENSG00000285708	-0.06	0.07	-0.86	0.392	0.894
BD	IN_VIP	ITFG1	0.03	0.04	0.86	0.392	0.776
BD	IN_PVALB_CHC	KCNJ6	-0.04	0.05	-0.86	0.392	0.868
BD	EN_L6B	MYLK	0.13	0.15	0.86	0.392	0.795
BD	EN_L6_IT_1	LONRF1	-0.06	0.07	-0.86	0.392	0.982
BD	EN_L6B	ZNF25	0.05	0.06	0.86	0.392	0.795
BD	EN_L6_IT_1	FAM217B	0.07	0.08	0.86	0.392	0.982
BD	EN_L5_6_NP	PPIL1	-0.10	0.12	-0.86	0.392	0.879
BD	IN_ADARB2	HPRT1	0.05	0.06	0.86	0.392	0.894
BD	IN_LAMP5_RELN	AHCYL2	0.05	0.06	0.86	0.393	0.814
BD	Oligo	SCAND1	-0.06	0.07	-0.86	0.393	0.852
BD	IN_VIP	CATSPERG	-0.08	0.09	-0.86	0.393	0.776
BD	IN_PVALB	PHGDH	0.14	0.16	0.86	0.393	0.725
BD	Micro	FAM20B	-0.07	0.08	-0.86	0.393	0.775
BD	IN_VIP	KIF5C	0.03	0.03	0.86	0.393	0.776
BD	IN_ADARB2	SH3BP5L	-0.10	0.12	-0.86	0.393	0.894
BD	IN_PVALB	AVPI1	0.07	0.09	0.86	0.393	0.725
BD	EN_L3_5_IT_1	TMEM25	-0.07	0.08	-0.86	0.393	0.945
BD	IN_LAMP5_LHX6	PSMF1	0.06	0.07	0.86	0.393	0.791
BD	Micro	GRSF1	0.06	0.07	0.86	0.393	0.775
BD	EN_L6_IT_1	ALK	0.11	0.13	0.86	0.393	0.982
BD	PC	DROSHA	-0.11	0.13	-0.86	0.393	0.795
BD	Astro	ENSG00000284686	-0.09	0.11	-0.86	0.393	0.75
BD	EN_L3_5_IT_1	STYK1	0.12	0.13	0.86	0.393	0.945
BD	IN_VIP	CLCN5	0.04	0.04	0.86	0.393	0.776
BD	Oligo	AHI1	0.03	0.04	0.86	0.393	0.852
BD	IN_PVALB_CHC	TTYH3	0.09	0.10	0.86	0.393	0.868
BD	EN_L6_CT	DOCK5	0.12	0.14	0.86	0.393	0.811
BD	Endo	FUT10	-0.11	0.13	-0.86	0.393	0.721
BD	IN_PVALB_CHC	MICU1	-0.05	0.06	-0.86	0.393	0.868
BD	EN_L6_IT_2	ZBBX	0.09	0.11	0.86	0.393	0.856
BD	IN_LAMP5_LHX6	ANKRD54	0.10	0.11	0.86	0.393	0.791
BD	IN_SST	DNPEP	-0.07	0.08	-0.86	0.393	0.786
BD	IN_PVALB_CHC	TMEM106C	-0.12	0.15	-0.86	0.393	0.868
BD	PC	ARL15	0.11	0.13	0.86	0.393	0.795
BD	IN_PVALB_CHC	AJAP1	-0.05	0.06	-0.86	0.393	0.868
BD	SMC	PLS3	0.19	0.22	0.86	0.393	0.995
BD	EN_L5_6_NP	PKP4	-0.04	0.05	-0.86	0.393	0.879
BD	EN_L3_5_IT_3	RUBCNL	0.11	0.12	0.86	0.393	0.801
BD	IN_PVALB	KRTAP5-2	-0.14	0.16	-0.86	0.393	0.725
BD	IN_PVALB_CHC	PTDSS1	0.07	0.08	0.86	0.393	0.868
BD	IN_LAMP5_LHX6	B3GALNT2	0.05	0.06	0.86	0.393	0.791
BD	EN_L2_3_IT	RIIAD1	0.07	0.08	0.86	0.393	1
BD	OPC	CREB3L2	-0.04	0.05	-0.86	0.393	0.711
BD	Micro	ARHGEF37	-0.09	0.11	-0.86	0.393	0.775
BD	Oligo	ZFP62	-0.05	0.05	-0.86	0.393	0.852
BD	PC	TM2D1	0.09	0.10	0.86	0.393	0.795
BD	EN_L3_5_IT_2	FAM160B1	-0.04	0.04	-0.86	0.393	0.806
BD	IN_PVALB	FGFR3	-0.13	0.15	-0.86	0.393	0.725
BD	IN_PVALB	B3GNTL1	-0.06	0.07	-0.86	0.393	0.725
BD	EN_L3_5_IT_1	SFXN4	0.08	0.09	0.86	0.393	0.945
BD	EN_L3_5_IT_1	MRPL3	-0.05	0.05	-0.86	0.393	0.945
BD	IN_SST	AGO3	-0.02	0.03	-0.86	0.393	0.786
BD	Astro	YEATS4	-0.06	0.07	-0.86	0.393	0.751
BD	IN_VIP	NOMO3	0.12	0.14	0.86	0.393	0.776
BD	EN_L2_3_IT	PFKFB3	-0.07	0.08	-0.86	0.393	1
BD	PVM	PCF11	0.15	0.17	0.86	0.393	0.941
BD	IN_LAMP5_RELN	CDIPT	-0.06	0.07	-0.86	0.393	0.815
BD	IN_VIP	WDFY2	0.03	0.04	0.86	0.393	0.776
BD	EN_L2_3_IT	IP6K1	-0.04	0.05	-0.86	0.393	1
BD	Endo	SHISA9	0.12	0.13	0.86	0.393	0.721
BD	Oligo	DNAJC14	0.13	0.15	0.86	0.393	0.852
BD	EN_L3_5_IT_1	CAMK1G	-0.08	0.09	-0.86	0.393	0.945
BD	VLMC	ANKUB1	-0.14	0.16	-0.86	0.393	0.996
BD	EN_L5_6_NP	TPPP	-0.07	0.08	-0.86	0.393	0.879
BD	EN_L2_3_IT	DHX9	-0.04	0.05	-0.86	0.393	1
BD	EN_L6_CT	EMID1	-0.10	0.12	-0.86	0.393	0.811
BD	VLMC	FGD4	0.15	0.18	0.86	0.393	0.996
BD	IN_VIP	UPP1	0.04	0.04	0.86	0.393	0.776
BD	IN_LAMP5_LHX6	HNRNPA3	-0.04	0.05	-0.86	0.393	0.791
BD	PC	ACTN4	-0.08	0.09	-0.86	0.393	0.795
BD	IN_VIP	ZNF180	-0.05	0.06	-0.86	0.393	0.776
BD	EN_L3_5_IT_1	SPATA20	-0.07	0.09	-0.86	0.393	0.945
BD	VLMC	CYSTM1	-0.12	0.14	-0.86	0.393	0.996
BD	IN_PVALB	PLPP5	-0.05	0.05	-0.86	0.393	0.725
BD	EN_L6_CT	TRIM66	0.08	0.09	0.86	0.393	0.811
BD	EN_L6_CT	PMS1	-0.05	0.06	-0.86	0.393	0.811
BD	EN_L3_5_IT_3	AMZ2	0.04	0.05	0.86	0.393	0.801
BD	EN_L6_IT_1	SH3KBP1	-0.06	0.07	-0.86	0.393	0.982
BD	EN_L3_5_IT_1	BLCAP	-0.05	0.06	-0.86	0.393	0.945
BD	IN_PVALB_CHC	CSDE1	-0.05	0.06	-0.86	0.393	0.868
BD	EN_L2_3_IT	SPEF1	0.08	0.10	0.86	0.393	1
BD	EN_L3_5_IT_3	AMDHD2	-0.08	0.09	-0.86	0.393	0.801
BD	IN_PVALB	KSR2	0.03	0.04	0.86	0.393	0.725
BD	OPC	VANGL1	-0.08	0.09	-0.86	0.393	0.711
BD	EN_L3_5_IT_2	LINGO1	-0.05	0.06	-0.86	0.393	0.806
BD	EN_L3_5_IT_1	SPTBN1	-0.04	0.05	-0.86	0.393	0.945
BD	IN_LAMP5_LHX6	VIPR2	-0.24	0.28	-0.86	0.393	0.791
BD	EN_L5_ET	BRI3	0.77	0.87	0.88	0.393	0.806
BD	IN_ADARB2	OTUD7A	-0.04	0.04	-0.86	0.393	0.894
BD	IN_SST	PIK3R1	0.05	0.06	0.86	0.393	0.786
BD	Oligo	SON	-0.03	0.04	-0.86	0.393	0.852
BD	IN_ADARB2	PBDC1	-0.11	0.12	-0.86	0.393	0.894
BD	EN_L3_5_IT_2	OXTR	0.10	0.12	0.86	0.393	0.806
BD	IN_PVALB_CHC	NENF	0.10	0.11	0.86	0.393	0.868
BD	EN_L3_5_IT_1	PIK3AP1	-0.12	0.15	-0.86	0.393	0.945
BD	OPC	ZDHHC5	-0.05	0.06	-0.86	0.393	0.711
BD	EN_L6_CT	IGLON5	-0.10	0.11	-0.86	0.393	0.811
BD	IN_PVALB	RNFT1	0.05	0.06	0.86	0.393	0.725
BD	Oligo	SPATA6	0.05	0.06	0.86	0.393	0.852
BD	IN_LAMP5_RELN	COMMD8	-0.08	0.09	-0.86	0.393	0.815
BD	IN_VIP	KCNG2	-0.07	0.08	-0.86	0.393	0.776
BD	IN_PVALB_CHC	ATP8A2	-0.03	0.04	-0.86	0.393	0.868
BD	IN_LAMP5_RELN	GPKOW	-0.11	0.13	-0.86	0.393	0.815
BD	IN_LAMP5_LHX6	TBCD	0.05	0.05	0.86	0.393	0.791
BD	IN_PVALB_CHC	KLHL42	-0.05	0.06	-0.86	0.393	0.868
BD	EN_L5_ET	TMEM132C	-0.70	0.79	-0.88	0.393	0.806
BD	Astro	ZPBP	0.17	0.20	0.86	0.393	0.751
BD	EN_L2_3_IT	CDR1	-0.12	0.14	-0.86	0.393	1
BD	Oligo	NCAPD2	-0.04	0.05	-0.86	0.393	0.852
BD	IN_PVALB	PRPF4	0.05	0.06	0.86	0.393	0.725
BD	EN_L2_3_IT	GARS1	0.05	0.06	0.86	0.393	1
BD	SMC	RBPJ	-0.19	0.23	-0.86	0.393	0.995
BD	IN_ADARB2	MGLL	-0.04	0.05	-0.86	0.393	0.894
BD	EN_L6B	NUDC	0.09	0.10	0.86	0.393	0.795
BD	IN_PVALB_CHC	PYGB	0.06	0.07	0.86	0.393	0.868
BD	Oligo	TFEC	0.10	0.12	0.86	0.393	0.852
BD	OPC	C20orf96	-0.09	0.10	-0.86	0.393	0.711
BD	IN_ADARB2	ANKRD36	0.05	0.06	0.86	0.393	0.894
BD	EN_L3_5_IT_1	NUDT9	0.06	0.07	0.86	0.393	0.945
BD	IN_VIP	ADCYAP1R1	0.04	0.05	0.86	0.393	0.776
BD	EN_L3_5_IT_2	VCPKMT	0.06	0.06	0.86	0.393	0.806
BD	EN_L3_5_IT_3	CAPN10	-0.06	0.07	-0.86	0.393	0.801
BD	EN_L6_IT_2	UBB	0.16	0.19	0.86	0.393	0.856
BD	EN_L6_IT_2	ESYT1	0.12	0.15	0.86	0.393	0.856
BD	EN_L6_CT	PODXL	-0.12	0.14	-0.86	0.393	0.811
BD	IN_SST	NFS1	0.08	0.09	0.86	0.393	0.786
BD	EN_L3_5_IT_2	MRPL19	0.05	0.06	0.86	0.393	0.806
BD	IN_LAMP5_RELN	GAP43	0.11	0.13	0.86	0.393	0.815
BD	EN_L6_IT_2	TMCO4	0.19	0.22	0.86	0.393	0.856
BD	EN_L3_5_IT_3	PNKD	0.04	0.05	0.86	0.393	0.801
BD	EN_L5_ET	RIMS2	-0.37	0.41	-0.88	0.393	0.806
BD	EN_L3_5_IT_2	TBCK	0.04	0.04	0.86	0.393	0.806
BD	EN_L3_5_IT_1	TM6SF1	-0.05	0.06	-0.86	0.393	0.945
BD	EN_L6_IT_1	POLA1	0.06	0.07	0.86	0.393	0.982
BD	EN_L3_5_IT_1	PLEKHG3	-0.13	0.15	-0.86	0.393	0.945
BD	Endo	MAGI3	-0.05	0.06	-0.86	0.393	0.721
BD	Astro	WASHC1	0.08	0.10	0.86	0.393	0.751
BD	EN_L5_6_NP	SMG6	-0.05	0.06	-0.86	0.393	0.879
BD	EN_L3_5_IT_1	LRFN3	0.11	0.13	0.86	0.393	0.945
BD	IN_ADARB2	CLIP1	-0.04	0.04	-0.86	0.393	0.894
BD	Endo	TOMM70	-0.10	0.11	-0.86	0.393	0.721
BD	OPC	SLC12A6	-0.04	0.05	-0.86	0.393	0.711
BD	Oligo	LSM1	-0.05	0.05	-0.86	0.393	0.852
BD	EN_L6_IT_1	CPEB3	0.04	0.05	0.86	0.393	0.982
BD	EN_L3_5_IT_3	TMEM211	0.11	0.13	0.86	0.393	0.801
BD	EN_L3_5_IT_1	ACSM3	-0.15	0.17	-0.86	0.393	0.945
BD	EN_L3_5_IT_3	WRAP53	0.09	0.11	0.86	0.393	0.801
BD	IN_SST	COPE	-0.06	0.07	-0.86	0.393	0.786
BD	Oligo	NLRP1	-0.11	0.13	-0.86	0.393	0.852
BD	Micro	SDAD1	0.07	0.08	0.86	0.393	0.775
BD	EN_L6_IT_2	YBX1	-0.09	0.10	-0.86	0.393	0.856
BD	EN_L2_3_IT	ZNF138	0.05	0.05	0.86	0.393	1
BD	IN_PVALB_CHC	CYB5A	0.14	0.17	0.86	0.393	0.868
BD	Micro	CYHR1	-0.06	0.08	-0.86	0.393	0.775
BD	EN_L3_5_IT_3	SLX4	-0.06	0.06	-0.86	0.393	0.801
BD	Astro	USP5	0.05	0.06	0.86	0.393	0.751
BD	EN_L6_IT_1	RASGEF1C	0.12	0.14	0.86	0.393	0.982
BD	PC	DNAI4	-0.13	0.15	-0.86	0.393	0.795
BD	EN_L2_3_IT	ROBO3	0.15	0.18	0.86	0.393	1
BD	EN_L2_3_IT	PTPN11	-0.04	0.05	-0.86	0.393	1
BD	EN_L3_5_IT_1	SPATA2	0.10	0.12	0.86	0.393	0.945
BD	Micro	C20orf194	-0.05	0.06	-0.86	0.393	0.775
BD	EN_L3_5_IT_2	POLR1C	-0.07	0.08	-0.86	0.393	0.806
BD	EN_L6_CT	KCNJ3	-0.06	0.07	-0.86	0.393	0.812
BD	IN_LAMP5_LHX6	ACTR10	0.05	0.06	0.86	0.393	0.791
BD	Astro	SLF1	-0.05	0.06	-0.86	0.393	0.751
BD	IN_SST	SLC5A10	-0.13	0.15	-0.86	0.393	0.786
BD	IN_SST	ENSG00000264324	0.08	0.09	0.86	0.393	0.786
BD	EN_L3_5_IT_3	SH3BGRL2	0.04	0.05	0.86	0.393	0.801
BD	IN_VIP	SERPINF2	-0.10	0.12	-0.86	0.393	0.776
BD	Oligo	COQ3	0.05	0.06	0.86	0.393	0.852
BD	IN_PVALB	PPM1E	-0.03	0.04	-0.86	0.393	0.725
BD	IN_LAMP5_RELN	MMP28	0.09	0.10	0.86	0.393	0.815
BD	Endo	HCFC2	-0.08	0.09	-0.86	0.393	0.721
BD	EN_L3_5_IT_1	SLC2A1	-0.13	0.15	-0.86	0.393	0.945
BD	IN_PVALB_CHC	POGLUT2	-0.12	0.14	-0.86	0.393	0.868
BD	EN_L5_6_NP	CCDC88A	0.04	0.04	0.86	0.393	0.879
BD	IN_ADARB2	IFFO2	-0.08	0.09	-0.86	0.393	0.894
BD	IN_LAMP5_RELN	WNT7A	0.09	0.11	0.86	0.393	0.815
BD	OPC	DNMT3B	-0.09	0.11	-0.86	0.393	0.711
BD	IN_LAMP5_RELN	MAPK9	-0.04	0.05	-0.86	0.393	0.815
BD	IN_ADARB2	EFHD1	-0.09	0.11	-0.86	0.393	0.894
BD	IN_ADARB2	SCN2A	0.03	0.04	0.86	0.393	0.894
BD	Endo	GRIK1	0.10	0.11	0.86	0.393	0.721
