## Supplementary Table 4 for "Single-cell atlas of transcriptomic vulnerability across multiple neurodegenerative and neuropsychiatric diseases": 316513_file28 (part 90 of 96)

dx	assay	ID	estimate	std.error	statistic	p.value	FDR
BD	IN_ADARB2	TIMM9	0.07	0.08	0.86	0.393	0.894
BD	IN_LAMP5_RELN	TTLL1	0.07	0.08	0.86	0.393	0.815
BD	EN_L5_6_NP	SDF4	0.08	0.09	0.86	0.393	0.879
BD	VLMC	D2HGDH	0.14	0.16	0.86	0.393	0.996
BD	IN_LAMP5_LHX6	SPRYD4	-0.13	0.15	-0.86	0.393	0.791
BD	EN_L3_5_IT_2	PHF11	-0.06	0.07	-0.86	0.393	0.806
BD	EN_L3_5_IT_3	CCN3	-0.10	0.11	-0.86	0.393	0.801
BD	IN_PVALB	CFAP100	-0.09	0.11	-0.86	0.393	0.725
BD	IN_ADARB2	IPO5	-0.05	0.05	-0.86	0.393	0.894
BD	EN_L2_3_IT	TP53BP1	-0.04	0.04	-0.86	0.393	1
BD	EN_L6_IT_1	SHROOM2	-0.08	0.10	-0.86	0.393	0.982
BD	Oligo	MCL1	0.05	0.06	0.86	0.393	0.852
BD	IN_ADARB2	ENSG00000285404	0.11	0.13	0.86	0.393	0.894
BD	Oligo	ADCY10	-0.08	0.10	-0.86	0.393	0.852
BD	EN_L5_6_NP	PRR36	-0.13	0.15	-0.86	0.393	0.879
BD	EN_L2_3_IT	ACE	0.11	0.13	0.86	0.393	1
BD	IN_PVALB_CHC	BMS1	0.06	0.07	0.86	0.393	0.868
BD	EN_L3_5_IT_1	FAM20B	-0.06	0.07	-0.86	0.393	0.945
BD	EN_L6_IT_1	UNC13B	-0.07	0.09	-0.86	0.393	0.982
BD	PC	PPP4R2	0.08	0.10	0.86	0.393	0.795
BD	Endo	SIRT1	-0.08	0.09	-0.86	0.393	0.721
BD	EN_L3_5_IT_3	IRF2BP1	-0.11	0.13	-0.86	0.393	0.801
BD	Micro	CFAP299	-0.15	0.17	-0.86	0.393	0.775
BD	IN_SST	SLC23A2	0.03	0.03	0.86	0.393	0.786
BD	IN_VIP	ZNF146	0.03	0.04	0.86	0.393	0.776
BD	PC	NRDC	0.07	0.09	0.86	0.393	0.795
BD	EN_L6_IT_1	EIF4G2	-0.07	0.09	-0.86	0.393	0.982
BD	EN_L6_CT	GTF2E1	-0.12	0.14	-0.86	0.393	0.812
BD	IN_LAMP5_RELN	RANBP17	-0.04	0.05	-0.86	0.393	0.815
BD	EN_L5_ET	POLR3B	-0.83	0.94	-0.88	0.393	0.806
BD	IN_LAMP5_LHX6	TUFM	-0.09	0.11	-0.86	0.393	0.791
BD	IN_LAMP5_LHX6	GPAT4	-0.06	0.07	-0.86	0.393	0.791
BD	IN_PVALB_CHC	SMYD4	0.08	0.10	0.86	0.393	0.868
BD	EN_L2_3_IT	M1AP	-0.09	0.11	-0.86	0.393	1
BD	EN_L6_IT_1	LAMP1	-0.06	0.07	-0.86	0.393	0.982
BD	EN_L2_3_IT	COG3	-0.04	0.05	-0.86	0.393	1
BD	IN_VIP	FAM118A	0.08	0.10	0.86	0.393	0.776
BD	Astro	ITGAE	-0.05	0.06	-0.86	0.393	0.751
BD	EN_L3_5_IT_2	TOP2B	0.04	0.04	0.86	0.393	0.806
BD	IN_SST	SDF2L1	-0.14	0.16	-0.86	0.393	0.786
BD	IN_LAMP5_LHX6	GPS1	-0.10	0.11	-0.86	0.393	0.791
BD	Astro	UBTD1	0.05	0.06	0.86	0.393	0.751
BD	EN_L6_IT_2	TMEM106B	-0.08	0.10	-0.86	0.393	0.857
BD	EN_L3_5_IT_1	EYA3	-0.05	0.06	-0.86	0.393	0.945
BD	EN_L2_3_IT	NAA20	-0.04	0.04	-0.86	0.393	1
BD	Micro	F3	0.14	0.16	0.86	0.393	0.775
BD	Micro	MKKS	-0.08	0.09	-0.86	0.393	0.775
BD	EN_L3_5_IT_2	ENSG00000285816	0.12	0.14	0.86	0.393	0.806
BD	Oligo	ALG10B	-0.06	0.07	-0.86	0.393	0.853
BD	IN_ADARB2	EXOC6B	-0.03	0.04	-0.86	0.393	0.894
BD	IN_PVALB	CCDC32	-0.06	0.07	-0.86	0.393	0.725
BD	IN_ADARB2	NFIC	-0.05	0.06	-0.86	0.393	0.894
BD	IN_PVALB	PDZD8	-0.03	0.04	-0.86	0.393	0.725
BD	EN_L3_5_IT_2	GLT1D1	-0.04	0.05	-0.86	0.393	0.806
BD	EN_L2_3_IT	ZNF114	0.15	0.17	0.86	0.393	1
BD	IN_SST	DNAH10	0.09	0.10	0.86	0.393	0.786
BD	EN_L6_CT	DAO	0.15	0.17	0.86	0.393	0.812
BD	IN_SST	ARMC2	0.03	0.04	0.86	0.393	0.786
BD	EN_L3_5_IT_1	NBPF15	0.08	0.10	0.86	0.393	0.945
BD	Micro	SHPRH	-0.04	0.05	-0.86	0.393	0.775
BD	EN_L3_5_IT_2	ING1	0.07	0.09	0.86	0.393	0.806
BD	IN_SST	TMEM69	-0.07	0.09	-0.86	0.393	0.786
BD	IN_VIP	VPS11	-0.05	0.06	-0.86	0.393	0.776
BD	PC	NAALADL2	0.14	0.16	0.86	0.393	0.796
BD	PVM	NHSL1	0.17	0.20	0.86	0.394	0.941
BD	SMC	UBR1	0.17	0.20	0.86	0.394	0.995
BD	EN_L3_5_IT_3	SCOC	0.06	0.07	0.86	0.394	0.801
BD	IN_VIP	MARK4	0.04	0.04	0.86	0.394	0.776
BD	EN_L2_3_IT	CRTAP	0.05	0.05	0.86	0.394	1
BD	EN_L3_5_IT_3	RASA4B	-0.12	0.14	-0.86	0.394	0.801
BD	EN_L6_IT_1	ZMPSTE24	-0.07	0.08	-0.86	0.394	0.982
BD	IN_PVALB_CHC	ADAM11	-0.06	0.07	-0.86	0.394	0.868
BD	IN_SST	VWF	0.09	0.11	0.86	0.394	0.786
BD	OPC	WDR24	-0.11	0.13	-0.86	0.394	0.712
BD	EN_L5_6_NP	CDCP1	-0.08	0.09	-0.86	0.394	0.88
BD	Micro	ADAM11	0.12	0.14	0.86	0.394	0.775
BD	EN_L6_CT	SDCCAG8	-0.04	0.05	-0.86	0.394	0.812
BD	EN_L3_5_IT_3	CAMK2G	0.04	0.05	0.86	0.394	0.801
BD	EN_L3_5_IT_3	PLEKHO1	-0.05	0.06	-0.86	0.394	0.801
BD	IN_PVALB	KCTD6	0.06	0.06	0.86	0.394	0.725
BD	EN_L3_5_IT_2	KPNA6	-0.04	0.05	-0.86	0.394	0.806
BD	VLMC	ANO10	-0.12	0.14	-0.86	0.394	0.996
BD	IN_ADARB2	NIN	-0.06	0.07	-0.86	0.394	0.894
BD	EN_L6_IT_2	CHST2	-0.17	0.20	-0.86	0.394	0.857
BD	EN_L3_5_IT_3	CDK2AP2	-0.11	0.13	-0.86	0.394	0.801
BD	Endo	DDAH1	0.15	0.17	0.86	0.394	0.721
BD	IN_PVALB_CHC	RDH11	0.11	0.13	0.86	0.394	0.868
BD	PVM	RAB6A	0.15	0.17	0.86	0.394	0.941
BD	EN_L3_5_IT_3	UMPS	-0.05	0.06	-0.86	0.394	0.801
BD	IN_PVALB_CHC	TASOR2	0.04	0.05	0.86	0.394	0.868
BD	EN_L6_IT_1	ELF2	0.05	0.06	0.86	0.394	0.982
BD	IN_LAMP5_LHX6	SLC2A9	-0.10	0.12	-0.86	0.394	0.791
BD	EN_L6_IT_2	LRCH2	-0.07	0.08	-0.86	0.394	0.857
BD	Endo	SPATA6	-0.09	0.11	-0.86	0.394	0.721
BD	IN_LAMP5_RELN	BBX	0.05	0.06	0.86	0.394	0.815
BD	Micro	IMPA1	-0.08	0.09	-0.86	0.394	0.775
BD	EN_L6_CT	VPS9D1	0.06	0.07	0.86	0.394	0.812
BD	EN_L6_IT_2	ZBTB11	0.09	0.10	0.86	0.394	0.857
BD	IN_PVALB_CHC	SPATA6	-0.06	0.07	-0.86	0.394	0.868
BD	EN_L3_5_IT_2	GLB1L2	0.09	0.11	0.86	0.394	0.806
BD	EN_L3_5_IT_2	TET1	-0.06	0.07	-0.86	0.394	0.806
BD	IN_VIP	TMEM120B	0.04	0.05	0.86	0.394	0.776
BD	EN_L6_IT_2	PDCD10	-0.06	0.07	-0.86	0.394	0.857
BD	EN_L6B	PFKL	0.09	0.11	0.86	0.394	0.797
BD	EN_L5_ET	PCSK2	0.46	0.52	0.88	0.394	0.806
BD	VLMC	HDAC2	0.13	0.15	0.86	0.394	0.996
BD	IN_SST	DNAJC9	-0.04	0.05	-0.86	0.394	0.786
BD	EN_L3_5_IT_2	ENSG00000272772	0.09	0.10	0.86	0.394	0.806
BD	EN_L3_5_IT_3	ALG12	-0.06	0.07	-0.86	0.394	0.802
BD	EN_L3_5_IT_1	UBR1	0.04	0.04	0.86	0.394	0.945
BD	Endo	TUBA1A	0.10	0.11	0.86	0.394	0.721
BD	IN_SST	NOL8	0.05	0.06	0.86	0.394	0.786
BD	IN_PVALB_CHC	FAM3A	-0.11	0.13	-0.86	0.394	0.868
BD	EN_L2_3_IT	NCBP2	-0.05	0.06	-0.86	0.394	1
BD	Micro	HCN1	0.11	0.12	0.86	0.394	0.775
BD	IN_ADARB2	PTPRK	-0.09	0.11	-0.86	0.394	0.894
BD	IN_LAMP5_LHX6	FAM13C	-0.06	0.07	-0.86	0.394	0.791
BD	Micro	CEP131	0.12	0.14	0.86	0.394	0.775
BD	IN_LAMP5_RELN	TMEM69	-0.09	0.10	-0.86	0.394	0.815
BD	EN_L5_6_NP	PIGQ	-0.10	0.12	-0.86	0.394	0.88
BD	IN_VIP	SPTBN1	-0.03	0.03	-0.85	0.394	0.776
BD	Astro	MEAF6	-0.04	0.05	-0.85	0.394	0.752
BD	EN_L5_ET	AKAP6	0.41	0.46	0.88	0.394	0.806
BD	Micro	CNNM4	-0.10	0.11	-0.86	0.394	0.775
BD	OPC	ZNF511-PRAP1	0.10	0.12	0.85	0.394	0.712
BD	IN_VIP	LCA5L	-0.10	0.12	-0.85	0.394	0.776
BD	IN_ADARB2	ATG3	-0.08	0.09	-0.86	0.394	0.894
BD	EN_L6B	TRIM65	0.13	0.15	0.86	0.394	0.797
BD	EN_L3_5_IT_2	CACNA1G	0.05	0.06	0.86	0.394	0.806
BD	EN_L6_IT_2	TBK1	-0.07	0.08	-0.86	0.394	0.857
BD	IN_ADARB2	PLPP7	0.07	0.08	0.86	0.394	0.894
BD	EN_L6_IT_1	SLC25A28	0.06	0.07	0.86	0.394	0.982
BD	OPC	PABIR2	-0.07	0.08	-0.85	0.394	0.712
BD	PVM	SNAP23	-0.16	0.19	-0.86	0.394	0.941
BD	Oligo	VAV3	-0.07	0.08	-0.85	0.394	0.853
BD	IN_LAMP5_LHX6	TMEM179B	-0.11	0.13	-0.85	0.394	0.791
BD	EN_L3_5_IT_2	KLHL12	0.05	0.05	0.85	0.394	0.806
BD	EN_L3_5_IT_2	WASH6P	-0.24	0.28	-0.85	0.394	0.806
BD	VLMC	NSF	0.14	0.16	0.86	0.394	0.996
BD	EN_L6B	USF3	-0.05	0.06	-0.86	0.394	0.797
BD	EN_L5_6_NP	RAP1B	-0.05	0.06	-0.86	0.394	0.88
BD	IN_VIP	MED30	0.06	0.07	0.85	0.394	0.776
BD	IN_LAMP5_LHX6	RYBP	-0.06	0.07	-0.85	0.394	0.791
BD	Endo	PGAM1	-0.10	0.12	-0.85	0.394	0.721
BD	EN_L6B	EPHB2	-0.08	0.10	-0.86	0.394	0.797
BD	EN_L3_5_IT_2	FGF17	0.08	0.09	0.85	0.394	0.806
BD	Oligo	PRKD1	-0.08	0.09	-0.85	0.394	0.853
BD	EN_L2_3_IT	CDH6	-0.11	0.13	-0.85	0.394	1
BD	EN_L3_5_IT_1	TMEM160	-0.09	0.10	-0.85	0.394	0.945
BD	IN_PVALB	OR2M2	-0.17	0.20	-0.85	0.394	0.726
BD	IN_SST	OPA3	-0.06	0.07	-0.85	0.394	0.786
BD	Oligo	ZNF91	0.03	0.03	0.85	0.394	0.853
BD	Astro	NHLRC2	-0.03	0.04	-0.85	0.394	0.752
BD	IN_SST	AGL	0.04	0.05	0.85	0.394	0.786
BD	EN_L3_5_IT_1	DDX46	-0.04	0.05	-0.85	0.394	0.945
BD	EN_L6_IT_2	POP1	0.09	0.11	0.86	0.394	0.857
BD	IN_LAMP5_LHX6	MORN3	-0.12	0.14	-0.85	0.394	0.791
BD	IN_PVALB_CHC	DCTN4	-0.05	0.06	-0.85	0.394	0.869
BD	EN_L3_5_IT_2	SNRPC	0.05	0.06	0.85	0.394	0.806
BD	EN_L2_3_IT	FILIP1	-0.07	0.08	-0.85	0.394	1
BD	IN_VIP	DSC1	-0.15	0.18	-0.85	0.394	0.776
BD	Endo	MEGF9	-0.11	0.12	-0.85	0.394	0.721
BD	IN_SST	TRPM1	0.11	0.13	0.85	0.394	0.786
BD	EN_L6_IT_2	STOML1	0.13	0.15	0.86	0.394	0.857
BD	EN_L6_IT_2	ERGIC1	-0.08	0.09	-0.86	0.394	0.857
BD	EN_L6B	CDK9	-0.08	0.09	-0.86	0.394	0.797
BD	Oligo	TERB1	0.10	0.12	0.85	0.394	0.853
BD	IN_PVALB_CHC	DKC1	-0.13	0.16	-0.85	0.394	0.869
BD	EN_L3_5_IT_1	TMEM177	0.11	0.12	0.85	0.394	0.945
BD	IN_ADARB2	C3orf18	-0.10	0.11	-0.85	0.394	0.894
BD	OPC	KLHL42	-0.03	0.04	-0.85	0.394	0.712
BD	EN_L3_5_IT_2	KCTD2	0.06	0.06	0.85	0.394	0.806
BD	IN_PVALB	ADAMTS10	0.05	0.06	0.85	0.394	0.726
BD	EN_L3_5_IT_2	MSANTD3	-0.07	0.08	-0.85	0.394	0.806
BD	EN_L6_CT	B3GLCT	-0.07	0.08	-0.86	0.394	0.812
BD	EN_L6_IT_1	THAP9	-0.13	0.16	-0.86	0.394	0.982
BD	Astro	KHDRBS1	0.05	0.05	0.85	0.394	0.752
BD	EN_L5_6_NP	ABHD5	-0.07	0.08	-0.85	0.394	0.88
BD	PC	ANO6	-0.08	0.09	-0.85	0.394	0.796
BD	IN_SST	PAM16	-0.11	0.13	-0.85	0.394	0.786
BD	EN_L3_5_IT_2	PSD4	0.12	0.14	0.85	0.394	0.806
BD	SMC	DDX10	-0.26	0.31	-0.86	0.394	0.995
BD	EN_L5_ET	PPP4R3B	0.66	0.75	0.88	0.394	0.806
BD	IN_VIP	STAG3	0.08	0.09	0.85	0.394	0.776
BD	EN_L3_5_IT_3	TOP3B	0.07	0.08	0.85	0.394	0.802
BD	IN_VIP	THAP8	-0.08	0.10	-0.85	0.394	0.776
BD	IN_SST	MRPS25	-0.04	0.04	-0.85	0.394	0.786
BD	IN_ADARB2	ITPKC	-0.08	0.10	-0.85	0.394	0.894
BD	Micro	SHMT1	-0.09	0.11	-0.85	0.394	0.775
BD	EN_L3_5_IT_2	RBBP4	0.03	0.03	0.85	0.394	0.806
BD	EN_L3_5_IT_3	C9orf16	-0.05	0.06	-0.85	0.394	0.802
BD	IN_LAMP5_RELN	IRF3	0.08	0.09	0.85	0.394	0.816
BD	IN_SST	C19orf53	-0.08	0.09	-0.85	0.394	0.786
BD	EN_L3_5_IT_1	CXXC1	-0.09	0.11	-0.85	0.394	0.945
BD	Endo	CEP89	0.10	0.11	0.85	0.394	0.721
BD	IN_PVALB_CHC	ZNF738	0.11	0.13	0.85	0.394	0.869
BD	Astro	GOLGA8O	0.12	0.14	0.85	0.394	0.752
BD	EN_L2_3_IT	RNF141	-0.06	0.08	-0.85	0.394	1
BD	Astro	RPL29	0.05	0.06	0.85	0.394	0.752
BD	EN_L3_5_IT_1	BCLAF1	0.05	0.06	0.85	0.394	0.945
BD	EN_L3_5_IT_2	GABPB2	0.06	0.07	0.85	0.394	0.806
BD	EN_L6B	RNF10	0.06	0.06	0.86	0.394	0.797
BD	EN_L3_5_IT_3	MOSMO	0.04	0.05	0.85	0.394	0.802
BD	EN_L6_CT	GSDME	0.11	0.13	0.85	0.394	0.813
BD	IN_ADARB2	UBE2D2	-0.04	0.05	-0.85	0.394	0.894
BD	EN_L3_5_IT_1	WIZ	0.11	0.13	0.85	0.394	0.945
BD	IN_VIP	NEB	-0.07	0.09	-0.85	0.394	0.776
BD	Astro	DDTL	0.11	0.12	0.85	0.394	0.752
BD	IN_PVALB	NUDT11	-0.11	0.13	-0.85	0.394	0.726
BD	EN_L5_6_NP	SNF8	-0.07	0.08	-0.85	0.394	0.88
BD	IN_PVALB	EIF4G3	-0.03	0.03	-0.85	0.394	0.726
BD	Oligo	TGIF2-RAB5IF	0.12	0.14	0.85	0.394	0.853
BD	EN_L5_6_NP	MRPL4	-0.07	0.08	-0.85	0.394	0.88
BD	IN_SST	HNRNPD	0.03	0.04	0.85	0.394	0.786
BD	IN_SST	TMC8	0.13	0.15	0.85	0.394	0.786
BD	OPC	PDZD7	0.11	0.13	0.85	0.394	0.712
BD	IN_VIP	ADAMTS6	-0.05	0.05	-0.85	0.394	0.776
BD	Astro	PLVAP	0.14	0.16	0.85	0.394	0.752
BD	IN_PVALB	PRCD	-0.06	0.07	-0.85	0.394	0.726
BD	Micro	RSL24D1	0.08	0.09	0.85	0.394	0.776
BD	IN_ADARB2	BPGM	0.10	0.12	0.85	0.394	0.894
BD	Endo	GNG4	-0.13	0.15	-0.85	0.394	0.721
BD	EN_L5_6_NP	MCRS1	-0.09	0.10	-0.85	0.394	0.88
BD	EN_L2_3_IT	PNMA8A	-0.09	0.10	-0.85	0.394	1
BD	EN_L2_3_IT	SPATA33	-0.07	0.09	-0.85	0.394	1
BD	PVM	STAG1	-0.10	0.11	-0.86	0.394	0.941
BD	Oligo	SNCG	0.08	0.10	0.85	0.394	0.853
BD	Astro	FAM89A	-0.18	0.20	-0.85	0.394	0.752
BD	EN_L6_CT	PLB1	-0.11	0.13	-0.85	0.394	0.813
BD	EN_L3_5_IT_3	PLPP5	-0.06	0.07	-0.85	0.394	0.802
BD	EN_L2_3_IT	SAP30L	0.07	0.08	0.85	0.394	1
BD	EN_L6_IT_1	VMP1	0.06	0.06	0.85	0.394	0.982
BD	Endo	VANGL1	-0.14	0.16	-0.85	0.394	0.721
BD	IN_VIP	MMP24	0.03	0.04	0.85	0.394	0.776
BD	IN_VIP	IL34	0.07	0.08	0.85	0.394	0.776
BD	EN_L6B	SCN1A	0.14	0.17	0.85	0.394	0.797
BD	IN_LAMP5_LHX6	CCDC93	0.05	0.06	0.85	0.394	0.792
BD	IN_VIP	ACTR8	0.05	0.06	0.85	0.394	0.776
BD	EN_L6B	RNF146	0.06	0.07	0.85	0.394	0.797
BD	EN_L5_ET	CLOCK	-0.54	0.62	-0.88	0.394	0.806
BD	IN_SST	INSIG1	0.10	0.12	0.85	0.394	0.786
BD	IN_VIP	CEP97	0.04	0.04	0.85	0.394	0.776
BD	EN_L2_3_IT	ENSG00000256966	-0.08	0.09	-0.85	0.394	1
BD	EN_L6B	CSK	-0.08	0.09	-0.85	0.394	0.797
BD	IN_SST	GPR135	0.05	0.06	0.85	0.394	0.786
BD	EN_L3_5_IT_1	BMP1	0.12	0.14	0.85	0.394	0.945
BD	Astro	TLK2	0.03	0.04	0.85	0.394	0.752
BD	IN_VIP	ZNF449	-0.07	0.08	-0.85	0.394	0.776
BD	IN_LAMP5_RELN	GANC	0.07	0.08	0.85	0.394	0.816
BD	EN_L3_5_IT_1	SENP5	0.05	0.05	0.85	0.394	0.945
BD	EN_L3_5_IT_3	TMED1	0.11	0.13	0.85	0.394	0.802
BD	EN_L3_5_IT_1	ZNF843	0.13	0.15	0.85	0.394	0.945
BD	IN_PVALB	TRIM9	0.03	0.03	0.85	0.394	0.726
BD	EN_L6_IT_1	SUPV3L1	0.06	0.07	0.85	0.394	0.982
BD	PC	SLC12A4	-0.12	0.14	-0.85	0.394	0.796
BD	IN_ADARB2	FAM219B	-0.06	0.07	-0.85	0.394	0.894
BD	OPC	SPTY2D1OS	-0.07	0.08	-0.85	0.394	0.712
BD	EN_L2_3_IT	DUSP19	-0.08	0.09	-0.85	0.394	1
BD	Oligo	PDGFD	0.14	0.17	0.85	0.394	0.853
BD	EN_L6_IT_2	DLGAP1	-0.04	0.05	-0.85	0.394	0.857
BD	EN_L6_IT_2	GOLIM4	0.18	0.21	0.85	0.394	0.857
BD	EN_L2_3_IT	GTF2IRD2	-0.08	0.10	-0.85	0.394	1
BD	EN_L6_CT	RUVBL1	-0.07	0.08	-0.85	0.394	0.813
BD	PVM	PRKCA	0.19	0.23	0.86	0.394	0.941
BD	EN_L6B	SPAG9	0.04	0.05	0.85	0.394	0.797
BD	EN_L5_6_NP	DHFR	0.11	0.13	0.85	0.394	0.88
BD	EN_L3_5_IT_2	PKHD1	-0.10	0.12	-0.85	0.394	0.806
BD	IN_PVALB	ZNF226	0.05	0.06	0.85	0.394	0.726
BD	IN_ADARB2	LRRC28	0.05	0.06	0.85	0.394	0.894
BD	Endo	CDKL1	0.11	0.13	0.85	0.394	0.721
BD	IN_SST	EIF2B2	-0.07	0.08	-0.85	0.394	0.786
BD	IN_PVALB	HMGN3	0.04	0.05	0.85	0.394	0.726
BD	EN_L6_IT_1	BBS7	0.05	0.06	0.85	0.394	0.982
BD	IN_SST	SIAE	-0.06	0.06	-0.85	0.394	0.786
BD	IN_VIP	VRK1	0.05	0.06	0.85	0.394	0.777
BD	IN_ADARB2	ELP3	0.05	0.06	0.85	0.394	0.894
BD	IN_ADARB2	RHOU	-0.11	0.13	-0.85	0.394	0.894
BD	IN_PVALB_CHC	DOT1L	-0.09	0.11	-0.85	0.394	0.869
BD	OPC	STARD3	0.06	0.06	0.85	0.394	0.712
BD	Astro	ZNF367	0.11	0.13	0.85	0.394	0.752
BD	EN_L5_ET	CLK4	-0.60	0.68	-0.88	0.394	0.806
BD	OPC	OLFML1	-0.14	0.16	-0.85	0.394	0.712
BD	VLMC	GOLGA1	-0.15	0.18	-0.85	0.394	0.996
BD	EN_L2_3_IT	FAM221A	-0.05	0.06	-0.85	0.394	1
BD	IN_SST	RYR2	0.04	0.05	0.85	0.394	0.786
BD	EN_L3_5_IT_3	BRF2	0.08	0.09	0.85	0.394	0.802
BD	Oligo	STON1-GTF2A1L	-0.10	0.12	-0.85	0.394	0.853
BD	Endo	GTF2E2	0.08	0.09	0.85	0.394	0.721
BD	EN_L2_3_IT	IL1RL2	-0.09	0.11	-0.85	0.394	1
BD	IN_SST	B4GALT5	0.03	0.04	0.85	0.394	0.786
BD	Endo	TXNRD2	-0.11	0.13	-0.85	0.394	0.721
BD	EN_L5_6_NP	CSMD3	-0.04	0.05	-0.85	0.394	0.88
BD	EN_L2_3_IT	PCF11	0.04	0.05	0.85	0.394	1
BD	EN_L3_5_IT_1	PPTC7	-0.08	0.09	-0.85	0.394	0.945
BD	EN_L3_5_IT_2	TPTEP2-CSNK1E	0.08	0.10	0.85	0.394	0.806
BD	OPC	ZNF764	0.10	0.12	0.85	0.394	0.712
BD	EN_L5_ET	RTN3	-0.43	0.48	-0.88	0.394	0.806
BD	EN_L6_IT_2	DIDO1	0.07	0.08	0.85	0.394	0.857
BD	IN_ADARB2	GPATCH2L	-0.04	0.05	-0.85	0.394	0.894
BD	EN_L6_IT_2	CLPTM1L	-0.13	0.15	-0.85	0.394	0.857
BD	IN_PVALB_CHC	CEP70	0.05	0.06	0.85	0.394	0.869
BD	OPC	MROH1	0.05	0.06	0.85	0.394	0.712
BD	IN_PVALB	RAB3GAP1	0.03	0.04	0.85	0.394	0.726
BD	EN_L2_3_IT	VSTM1	-0.14	0.16	-0.85	0.394	1
BD	IN_PVALB	TMEM209	-0.05	0.06	-0.85	0.394	0.726
BD	IN_ADARB2	NSG1	-0.06	0.07	-0.85	0.394	0.894
BD	EN_L2_3_IT	C9orf116	0.09	0.11	0.85	0.394	1
BD	Astro	TUBB1	0.14	0.16	0.85	0.394	0.752
BD	IN_SST	SCN9A	-0.07	0.09	-0.85	0.394	0.786
BD	EN_L3_5_IT_3	RHOBTB1	-0.04	0.05	-0.85	0.394	0.802
BD	PVM	KANSL1	0.11	0.13	0.86	0.394	0.941
BD	OPC	IARS2	0.04	0.05	0.85	0.394	0.712
BD	IN_LAMP5_LHX6	CRBN	0.05	0.06	0.85	0.394	0.792
BD	PC	NUDT3	-0.10	0.12	-0.85	0.394	0.796
BD	Endo	RGS12	-0.09	0.11	-0.85	0.394	0.721
BD	Astro	HRNR	0.15	0.18	0.85	0.394	0.752
BD	Oligo	PAG1	0.06	0.07	0.85	0.394	0.853
BD	PC	RNF38	0.08	0.09	0.85	0.394	0.796
BD	PVM	TMSB4X	-0.16	0.18	-0.86	0.394	0.941
BD	IN_LAMP5_RELN	PCCA	0.04	0.05	0.85	0.394	0.816
BD	SMC	GMDS	-0.19	0.22	-0.86	0.395	0.995
BD	EN_L3_5_IT_3	ZNF513	-0.09	0.10	-0.85	0.395	0.802
BD	EN_L5_6_NP	SEC31B	0.06	0.07	0.85	0.395	0.88
BD	EN_L5_ET	MAP3K4	0.63	0.71	0.88	0.395	0.806
BD	EN_L6_IT_2	MYO9A	-0.04	0.05	-0.85	0.395	0.857
BD	IN_PVALB_CHC	PUM1	-0.05	0.05	-0.85	0.395	0.869
BD	IN_PVALB	WFDC2	-0.06	0.07	-0.85	0.395	0.726
BD	Oligo	ITIH2	-0.12	0.14	-0.85	0.395	0.853
BD	IN_PVALB	ANOS1	-0.16	0.18	-0.85	0.395	0.726
BD	Oligo	PUSL1	0.09	0.10	0.85	0.395	0.853
BD	EN_L6B	DIP2C	-0.04	0.05	-0.85	0.395	0.797
BD	Micro	POR	0.06	0.07	0.85	0.395	0.776
BD	IN_ADARB2	SELENOW	-0.06	0.07	-0.85	0.395	0.894
BD	OPC	MRPS10	0.06	0.07	0.85	0.395	0.712
BD	IN_PVALB	ESYT3	0.05	0.06	0.85	0.395	0.726
BD	IN_SST	TRAFD1	0.05	0.05	0.85	0.395	0.786
BD	EN_L3_5_IT_3	SUGT1	-0.05	0.06	-0.85	0.395	0.802
BD	EN_L3_5_IT_2	ARID1B	-0.04	0.04	-0.85	0.395	0.806
BD	IN_ADARB2	BRICD5	-0.09	0.11	-0.85	0.395	0.894
BD	IN_ADARB2	GOLGA3	-0.06	0.07	-0.85	0.395	0.894
BD	EN_L6_CT	LYRM4	-0.06	0.07	-0.85	0.395	0.813
BD	EN_L6_IT_1	SEC24D	-0.06	0.08	-0.85	0.395	0.982
BD	IN_LAMP5_RELN	CYSTM1	-0.06	0.07	-0.85	0.395	0.816
BD	EN_L3_5_IT_2	SLC1A1	-0.03	0.04	-0.85	0.395	0.806
BD	EN_L3_5_IT_2	CTDSPL	-0.04	0.05	-0.85	0.395	0.806
BD	EN_L3_5_IT_3	TG	-0.16	0.18	-0.85	0.395	0.802
BD	EN_L6_IT_2	IFFO1	0.09	0.11	0.85	0.395	0.857
BD	IN_PVALB	H2BC5	-0.11	0.13	-0.85	0.395	0.726
BD	EN_L6_IT_2	PARG	-0.07	0.08	-0.85	0.395	0.857
BD	EN_L3_5_IT_1	ARL8B	-0.05	0.06	-0.85	0.395	0.945
BD	IN_ADARB2	GLI4	-0.10	0.12	-0.85	0.395	0.894
BD	IN_LAMP5_RELN	AMMECR1L	0.08	0.09	0.85	0.395	0.816
BD	EN_L6_CT	EMD	-0.13	0.15	-0.85	0.395	0.813
BD	IN_LAMP5_RELN	RC3H1	0.04	0.04	0.85	0.395	0.816
BD	EN_L3_5_IT_3	ZMAT4	-0.04	0.05	-0.85	0.395	0.802
BD	Oligo	LAT2	-0.07	0.09	-0.85	0.395	0.854
BD	IN_PVALB_CHC	PTPRT	-0.11	0.13	-0.85	0.395	0.869
BD	EN_L6_CT	TLK2	-0.05	0.05	-0.85	0.395	0.813
BD	EN_L6_IT_2	IFIT2	-0.20	0.24	-0.85	0.395	0.857
BD	IN_VIP	ZNF839	-0.05	0.06	-0.85	0.395	0.777
BD	EN_L3_5_IT_1	SS18L1	0.05	0.06	0.85	0.395	0.945
BD	Astro	UBR3	-0.03	0.04	-0.85	0.395	0.752
BD	OPC	CCNJ	-0.07	0.09	-0.85	0.395	0.712
BD	Oligo	AKR1B1	-0.05	0.05	-0.85	0.395	0.854
BD	EN_L2_3_IT	DVL2	0.06	0.07	0.85	0.395	1
BD	EN_L3_5_IT_2	SVBP	-0.07	0.08	-0.85	0.395	0.806
BD	EN_L2_3_IT	ESCO1	-0.04	0.05	-0.85	0.395	1
BD	EN_L6_CT	CFAP97	-0.09	0.10	-0.85	0.395	0.813
BD	VLMC	CENPC	-0.10	0.11	-0.85	0.395	0.996
BD	EN_L3_5_IT_2	RNFT2	-0.04	0.05	-0.85	0.395	0.806
BD	IN_LAMP5_RELN	MARK2	-0.05	0.05	-0.85	0.395	0.816
BD	IN_PVALB_CHC	ZNF160	0.08	0.09	0.85	0.395	0.869
BD	IN_PVALB_CHC	CD46	0.06	0.07	0.85	0.395	0.869
BD	EN_L2_3_IT	ZNF578	0.09	0.10	0.85	0.395	1
BD	EN_L6B	LAMA5	0.11	0.13	0.85	0.395	0.797
BD	EN_L5_6_NP	FADS3	0.08	0.09	0.85	0.395	0.88
BD	IN_SST	TACC2	0.04	0.05	0.85	0.395	0.786
BD	IN_PVALB_CHC	NUDT22	-0.12	0.14	-0.85	0.395	0.869
BD	EN_L6_IT_1	MYO5C	0.07	0.08	0.85	0.395	0.982
BD	Astro	STK38L	-0.06	0.07	-0.85	0.395	0.752
BD	EN_L3_5_IT_3	TSN	0.04	0.05	0.85	0.395	0.802
BD	EN_L6_IT_2	OVOL2	-0.10	0.12	-0.85	0.395	0.857
BD	OPC	TRAPPC2L	-0.10	0.12	-0.85	0.395	0.712
BD	EN_L3_5_IT_2	SERAC1	0.05	0.05	0.85	0.395	0.806
BD	IN_ADARB2	SLC35F3	-0.07	0.08	-0.85	0.395	0.894
BD	EN_L6B	CDK11B	0.09	0.10	0.85	0.395	0.797
BD	EN_L5_ET	CNNM1	0.54	0.61	0.88	0.395	0.807
BD	IN_SST	GNB5	-0.03	0.04	-0.85	0.395	0.786
BD	EN_L3_5_IT_3	HNRNPM	-0.04	0.04	-0.85	0.395	0.802
BD	EN_L6_IT_1	ACOXL	0.16	0.19	0.85	0.395	0.982
BD	EN_L3_5_IT_3	IL7	0.13	0.15	0.85	0.395	0.802
BD	Oligo	IFT57	-0.04	0.05	-0.85	0.395	0.854
BD	OPC	RPS25	0.06	0.07	0.85	0.395	0.712
BD	IN_SST	GPR108	-0.12	0.14	-0.85	0.395	0.786
BD	EN_L3_5_IT_2	SYT17	-0.12	0.14	-0.85	0.395	0.806
BD	Astro	CRYAA2	-0.11	0.12	-0.85	0.395	0.752
BD	IN_LAMP5_RELN	ILF3	-0.03	0.04	-0.85	0.395	0.816
BD	PVM	DNM1L	-0.17	0.20	-0.85	0.395	0.941
BD	IN_LAMP5_RELN	HSF4	-0.07	0.08	-0.85	0.395	0.816
BD	IN_LAMP5_RELN	DPY30	-0.05	0.06	-0.85	0.395	0.816
BD	EN_L6B	DHDDS	0.06	0.07	0.85	0.395	0.797
BD	IN_LAMP5_RELN	ENSG00000274322	0.08	0.09	0.85	0.395	0.816
BD	Astro	MEMO1	-0.06	0.07	-0.85	0.395	0.752
BD	Astro	STK38	0.04	0.05	0.85	0.395	0.752
BD	Endo	GATAD2B	-0.05	0.06	-0.85	0.395	0.721
BD	EN_L6B	FMNL2	-0.04	0.05	-0.85	0.395	0.797
BD	EN_L2_3_IT	GGCT	0.07	0.08	0.85	0.395	1
BD	EN_L6_IT_1	CEP162	-0.07	0.08	-0.85	0.395	0.982
BD	EN_L6_CT	ZNF717	0.06	0.07	0.85	0.395	0.813
BD	IN_PVALB	UBE2T	0.08	0.10	0.85	0.395	0.726
BD	IN_PVALB_CHC	C4orf50	-0.08	0.09	-0.85	0.395	0.869
BD	IN_SST	ZNF502	0.07	0.08	0.85	0.395	0.786
BD	EN_L6_IT_1	MAPK1IP1L	0.06	0.07	0.85	0.395	0.982
BD	OPC	C11orf65	-0.08	0.09	-0.85	0.395	0.713
BD	IN_PVALB	TM9SF4	0.03	0.03	0.85	0.395	0.726
BD	Astro	POLR2E	0.06	0.07	0.85	0.395	0.752
BD	EN_L5_6_NP	RPP14	0.10	0.12	0.85	0.395	0.88
BD	IN_ADARB2	SEC24A	0.05	0.06	0.85	0.395	0.894
BD	EN_L3_5_IT_1	SLC25A20	0.13	0.15	0.85	0.395	0.945
BD	Endo	ZIC1	0.33	0.39	0.85	0.395	0.721
BD	EN_L3_5_IT_3	SMAD9	0.09	0.10	0.85	0.395	0.802
BD	IN_SST	DBNL	0.05	0.05	0.85	0.395	0.786
BD	VLMC	PCNP	-0.13	0.16	-0.85	0.395	0.996
BD	IN_SST	PIGT	-0.05	0.06	-0.85	0.395	0.786
BD	IN_LAMP5_RELN	ALG11	0.07	0.09	0.85	0.395	0.816
BD	EN_L5_6_NP	PKD2	0.05	0.06	0.85	0.395	0.88
BD	Astro	ENSG00000271949	-0.14	0.16	-0.85	0.395	0.752
BD	EN_L3_5_IT_2	ARMC6	-0.07	0.08	-0.85	0.395	0.807
BD	IN_ADARB2	SPECC1	0.06	0.07	0.85	0.395	0.894
BD	EN_L2_3_IT	NAGA	0.11	0.12	0.85	0.395	1
BD	IN_PVALB	XRN2	0.03	0.03	0.85	0.395	0.726
BD	EN_L3_5_IT_3	SP2	-0.06	0.07	-0.85	0.395	0.802
BD	IN_PVALB	TCF4	-0.04	0.04	-0.85	0.395	0.726
BD	EN_L6_IT_1	ABLIM2	-0.07	0.08	-0.85	0.395	0.982
BD	IN_ADARB2	NDUFV3	-0.05	0.06	-0.85	0.395	0.894
BD	EN_L6_IT_2	ZFP28	-0.10	0.12	-0.85	0.395	0.857
BD	Oligo	MED11	0.05	0.06	0.85	0.395	0.854
BD	Astro	CEP164	0.04	0.05	0.85	0.395	0.752
BD	EN_L3_5_IT_3	CPA6	0.11	0.13	0.85	0.395	0.802
BD	Micro	ZNF445	0.07	0.08	0.85	0.395	0.777
BD	EN_L6_IT_2	NSUN4	0.10	0.12	0.85	0.395	0.857
BD	EN_L6B	DYNC1LI1	-0.06	0.06	-0.85	0.395	0.797
BD	Endo	PRKAR2B	-0.13	0.16	-0.85	0.395	0.721
BD	EN_L3_5_IT_1	GEMIN6	0.13	0.15	0.85	0.395	0.945
BD	IN_PVALB	LACTB	0.04	0.05	0.85	0.395	0.726
BD	Oligo	ABCA6	0.21	0.25	0.85	0.395	0.854
BD	Endo	ABL1	0.07	0.08	0.85	0.395	0.721
BD	EN_L2_3_IT	ACAT2	0.12	0.14	0.85	0.395	1
BD	EN_L3_5_IT_2	CREB3L1	0.13	0.16	0.85	0.395	0.807
BD	EN_L5_6_NP	HECTD1	-0.04	0.05	-0.85	0.395	0.88
BD	Endo	SLC11A2	0.08	0.10	0.85	0.395	0.721
BD	Endo	ZBTB37	-0.11	0.13	-0.85	0.395	0.721
BD	OPC	UNC13C	-0.16	0.18	-0.85	0.395	0.713
BD	IN_LAMP5_LHX6	RALBP1	0.07	0.09	0.85	0.395	0.793
BD	EN_L6_CT	CCNG1	0.13	0.15	0.85	0.395	0.813
BD	EN_L3_5_IT_2	FAM118B	-0.05	0.06	-0.85	0.395	0.807
BD	EN_L3_5_IT_1	VKORC1L1	-0.05	0.06	-0.85	0.395	0.945
BD	IN_ADARB2	ARMH1	0.09	0.10	0.85	0.395	0.894
BD	Endo	EFNA5	0.13	0.15	0.85	0.395	0.721
BD	Endo	DIP2C	-0.06	0.07	-0.85	0.395	0.721
BD	EN_L3_5_IT_2	ICAM5	0.06	0.08	0.85	0.395	0.807
BD	EN_L6_CT	TDP2	-0.06	0.08	-0.85	0.395	0.813
BD	EN_L2_3_IT	ITGA1	-0.08	0.10	-0.85	0.395	1
BD	IN_SST	TIPRL	-0.03	0.04	-0.85	0.395	0.786
BD	IN_PVALB	TAPBPL	-0.09	0.11	-0.85	0.395	0.726
BD	EN_L6B	SNX12	-0.10	0.12	-0.85	0.395	0.797
BD	EN_L2_3_IT	DERA	0.08	0.09	0.85	0.395	1
BD	EN_L6B	ATP1A1	0.06	0.07	0.85	0.395	0.797
BD	PC	REST	-0.11	0.13	-0.85	0.395	0.797
BD	Astro	RGS5	-0.07	0.08	-0.85	0.395	0.752
BD	EN_L6_IT_2	TRIM32	-0.12	0.15	-0.85	0.395	0.857
BD	EN_L5_6_NP	RAP1GAP2	0.04	0.05	0.85	0.395	0.88
BD	Micro	EIF4EBP1	0.12	0.14	0.85	0.395	0.777
BD	EN_L6_IT_1	SLC10A1	-0.15	0.17	-0.85	0.395	0.982
BD	IN_PVALB	ITFG1	0.03	0.03	0.85	0.395	0.726
BD	Astro	CDS2	0.04	0.05	0.85	0.395	0.752
BD	Micro	SPINDOC	0.11	0.13	0.85	0.395	0.777
BD	PC	EFHD2	0.14	0.16	0.85	0.395	0.797
BD	Astro	METTL21A	-0.06	0.07	-0.85	0.395	0.752
BD	EN_L6_IT_1	LRRC17	0.10	0.12	0.85	0.395	0.982
BD	IN_PVALB_CHC	MFSD13A	0.10	0.11	0.85	0.395	0.869
BD	Micro	KIF16B	-0.06	0.07	-0.85	0.395	0.777
BD	Oligo	UIMC1	-0.02	0.03	-0.85	0.395	0.854
BD	EN_L3_5_IT_3	EMD	-0.06	0.07	-0.85	0.395	0.802
BD	PC	EPHA6	0.13	0.15	0.85	0.395	0.797
BD	IN_LAMP5_RELN	RNF167	-0.07	0.09	-0.85	0.395	0.816
BD	IN_PVALB	NINJ2	-0.08	0.10	-0.85	0.395	0.726
BD	Astro	C1GALT1C1	-0.10	0.12	-0.85	0.395	0.752
BD	Astro	CWC22	-0.04	0.05	-0.85	0.395	0.752
BD	VLMC	AGPAT3	-0.13	0.15	-0.85	0.395	0.996
BD	EN_L6_IT_2	SNX8	-0.11	0.13	-0.85	0.395	0.857
BD	Astro	TBC1D14	0.04	0.05	0.85	0.395	0.752
BD	EN_L5_6_NP	USP3	-0.06	0.08	-0.85	0.395	0.88
BD	EN_L6_CT	IFFO1	0.08	0.09	0.85	0.395	0.813
BD	Oligo	AMOTL2	-0.07	0.09	-0.85	0.395	0.854
BD	VLMC	C1QTNF3-AMACR	-0.16	0.19	-0.85	0.395	0.996
BD	EN_L3_5_IT_3	ZNF790	0.05	0.06	0.85	0.395	0.802
BD	EN_L2_3_IT	COL4A4	0.10	0.11	0.85	0.395	1
BD	EN_L6_IT_1	ITPRID1	-0.14	0.17	-0.85	0.395	0.982
BD	IN_PVALB_CHC	CSDC2	0.10	0.12	0.85	0.395	0.869
BD	EN_L3_5_IT_3	WDR47	0.03	0.04	0.85	0.395	0.802
BD	EN_L6_CT	CTSH	0.12	0.14	0.85	0.395	0.813
BD	EN_L6B	CTNNBIP1	-0.07	0.08	-0.85	0.395	0.797
BD	EN_L6_CT	B3GALNT1	0.06	0.07	0.85	0.395	0.813
BD	Endo	ZNF346	-0.08	0.09	-0.85	0.395	0.721
BD	EN_L2_3_IT	NEURL1	-0.06	0.07	-0.85	0.395	1
BD	IN_PVALB_CHC	LARP4	0.05	0.05	0.85	0.395	0.869
BD	EN_L6B	FRMPD1	0.13	0.15	0.85	0.395	0.797
BD	Micro	YARS2	-0.07	0.08	-0.85	0.395	0.777
BD	EN_L6_IT_1	ZNF131	0.05	0.06	0.85	0.395	0.982
BD	IN_LAMP5_LHX6	GBA2	-0.08	0.10	-0.85	0.395	0.793
BD	EN_L6_IT_1	ARHGAP21	-0.04	0.05	-0.85	0.395	0.982
BD	OPC	ZNF629	0.08	0.10	0.85	0.395	0.713
BD	IN_PVALB	TMEM235	-0.13	0.15	-0.85	0.395	0.726
BD	Astro	NUBP1	0.07	0.08	0.85	0.395	0.752
BD	EN_L5_6_NP	AP4B1	0.06	0.07	0.85	0.395	0.88
BD	EN_L6B	MYO1E	0.13	0.15	0.85	0.395	0.797
BD	Astro	ZNF446	-0.07	0.09	-0.85	0.395	0.752
BD	SMC	HERC1	0.17	0.20	0.85	0.395	0.995
BD	EN_L3_5_IT_1	PPP2CB	-0.06	0.07	-0.85	0.395	0.945
BD	EN_L3_5_IT_2	PBX2	-0.11	0.13	-0.85	0.395	0.807
BD	IN_LAMP5_LHX6	ENSG00000267360	-0.10	0.12	-0.85	0.395	0.793
BD	IN_SST	ISOC1	-0.09	0.11	-0.85	0.395	0.787
BD	OPC	WBP11	0.05	0.06	0.85	0.395	0.713
BD	EN_L5_6_NP	FBXO3	0.05	0.06	0.85	0.395	0.88
BD	EN_L2_3_IT	USP49	0.07	0.09	0.85	0.395	1
BD	IN_ADARB2	SMYD4	-0.06	0.08	-0.85	0.395	0.894
BD	IN_ADARB2	HAGHL	-0.09	0.11	-0.85	0.395	0.894
BD	EN_L5_6_NP	CRB2	-0.14	0.17	-0.85	0.395	0.88
BD	EN_L2_3_IT	ANO9	0.15	0.18	0.85	0.395	1
BD	IN_PVALB	DNASE1	0.04	0.04	0.85	0.395	0.726
BD	IN_ADARB2	THUMPD3	-0.07	0.09	-0.85	0.395	0.894
BD	PC	MGLL	-0.09	0.11	-0.85	0.395	0.797
BD	IN_PVALB	EVC	-0.13	0.15	-0.85	0.395	0.726
BD	IN_ADARB2	ST3GAL6	0.07	0.08	0.85	0.395	0.894
BD	EN_L5_6_NP	ZNF354B	0.09	0.11	0.85	0.395	0.88
BD	EN_L6_IT_2	RHOBTB2	-0.08	0.10	-0.85	0.395	0.857
BD	IN_ADARB2	TADA3	-0.08	0.09	-0.85	0.395	0.894
BD	EN_L3_5_IT_3	YIPF4	0.04	0.05	0.85	0.395	0.802
BD	IN_ADARB2	RAB39B	-0.09	0.11	-0.85	0.395	0.894
BD	EN_L2_3_IT	TMEM128	0.05	0.06	0.85	0.395	1
BD	IN_LAMP5_LHX6	ZZEF1	-0.05	0.06	-0.85	0.395	0.793
BD	EN_L2_3_IT	RGS13	0.17	0.20	0.85	0.395	1
BD	EN_L6_CT	CD163L1	-0.11	0.13	-0.85	0.395	0.813
BD	EN_L6_IT_1	USP30	0.06	0.08	0.85	0.395	0.982
BD	IN_SST	NUMA1	0.04	0.05	0.85	0.395	0.787
BD	Astro	ASB13	0.06	0.08	0.85	0.395	0.752
BD	EN_L3_5_IT_2	CENPT	0.05	0.06	0.85	0.395	0.807
BD	IN_PVALB_CHC	PARD3B	0.10	0.12	0.85	0.395	0.869
BD	EN_L6B	SELENOT	-0.05	0.06	-0.85	0.395	0.797
BD	EN_L3_5_IT_3	AOC2	0.12	0.14	0.85	0.395	0.802
BD	EN_L2_3_IT	PCBP2	-0.04	0.05	-0.85	0.395	1
BD	EN_L3_5_IT_1	AKNAD1	0.07	0.08	0.85	0.396	0.945
BD	EN_L2_3_IT	ZCCHC2	0.05	0.06	0.85	0.396	1
BD	EN_L6B	CTSL	-0.09	0.11	-0.85	0.396	0.797
BD	IN_SST	FXR2	-0.05	0.06	-0.85	0.396	0.787
BD	IN_PVALB	SPINK5	-0.13	0.15	-0.85	0.396	0.726
BD	Micro	MAP3K2	-0.05	0.05	-0.85	0.396	0.777
BD	EN_L3_5_IT_1	ALDH2	-0.08	0.10	-0.85	0.396	0.945
BD	EN_L2_3_IT	SLC7A2	-0.11	0.13	-0.85	0.396	1
BD	PC	ATN1	-0.10	0.11	-0.85	0.396	0.797
BD	EN_L5_ET	EYS	1.18	1.34	0.88	0.396	0.808
BD	EN_L6_CT	HVCN1	-0.13	0.15	-0.85	0.396	0.813
BD	OPC	JMY	-0.04	0.05	-0.85	0.396	0.713
BD	Micro	MBTD1	-0.05	0.06	-0.85	0.396	0.777
BD	Endo	SCN3A	-0.14	0.16	-0.85	0.396	0.721
BD	OPC	ZNF208	-0.12	0.14	-0.85	0.396	0.713
BD	Micro	ALS2	0.06	0.08	0.85	0.396	0.777
BD	IN_LAMP5_LHX6	PARVB	-0.09	0.11	-0.85	0.396	0.793
BD	IN_LAMP5_RELN	NUP42	-0.05	0.06	-0.85	0.396	0.817
BD	IN_VIP	HSPA4	-0.05	0.06	-0.85	0.396	0.779
BD	EN_L5_ET	LONP2	-0.45	0.52	-0.88	0.396	0.808
BD	Micro	ACAT2	-0.10	0.12	-0.85	0.396	0.777
BD	PC	EIF4E	0.10	0.12	0.85	0.396	0.797
BD	IN_PVALB_CHC	KCNK3	0.08	0.10	0.85	0.396	0.869
BD	IN_LAMP5_RELN	EIF4EBP2	0.07	0.08	0.85	0.396	0.817
BD	EN_L2_3_IT	BTG1	0.09	0.11	0.85	0.396	1
BD	Micro	NUP107	-0.05	0.06	-0.85	0.396	0.777
BD	OPC	NUDT7	-0.10	0.12	-0.85	0.396	0.713
BD	OPC	GABRR2	0.14	0.16	0.85	0.396	0.713
BD	IN_SST	DNAJC13	-0.03	0.04	-0.85	0.396	0.787
BD	Micro	ZNF594	-0.09	0.10	-0.85	0.396	0.777
BD	OPC	PRR11	-0.11	0.13	-0.85	0.396	0.713
BD	EN_L6_IT_2	VPS28	0.09	0.11	0.85	0.396	0.857
BD	IN_SST	FNIP2	-0.04	0.05	-0.85	0.396	0.787
BD	IN_ADARB2	ZBTB8A	0.11	0.13	0.85	0.396	0.895
BD	OPC	EIF3E	0.04	0.05	0.85	0.396	0.713
BD	OPC	SEMA4G	-0.09	0.10	-0.85	0.396	0.713
BD	Astro	PSMC6	0.04	0.05	0.85	0.396	0.752
BD	Micro	ZNF761	0.12	0.14	0.85	0.396	0.777
BD	EN_L2_3_IT	LMF1	0.08	0.09	0.85	0.396	1
BD	PC	ADCY9	-0.09	0.11	-0.85	0.396	0.797
BD	Micro	RXFP1	0.10	0.12	0.85	0.396	0.777
BD	EN_L6_IT_2	MTRES1	0.13	0.15	0.85	0.396	0.857
BD	EN_L6_IT_1	GBA2	-0.06	0.07	-0.85	0.396	0.982
BD	EN_L3_5_IT_1	SCRN3	-0.07	0.08	-0.85	0.396	0.945
BD	EN_L6_IT_1	HNRNPC	-0.05	0.06	-0.85	0.396	0.982
BD	EN_L6_IT_1	ACVR1	-0.08	0.09	-0.85	0.396	0.982
BD	IN_VIP	SCYL2	0.03	0.04	0.85	0.396	0.779
BD	Endo	SHISA5	0.08	0.09	0.85	0.396	0.721
BD	IN_ADARB2	TMEM135	-0.04	0.05	-0.85	0.396	0.895
BD	IN_SST	CCDC85C	0.06	0.07	0.85	0.396	0.787
BD	EN_L3_5_IT_1	MCEE	0.09	0.11	0.85	0.396	0.945
BD	EN_L6_IT_1	COMMD1	-0.05	0.06	-0.85	0.396	0.982
BD	Oligo	GCNA	0.08	0.09	0.85	0.396	0.855
BD	EN_L3_5_IT_1	SECISBP2	-0.05	0.06	-0.85	0.396	0.945
BD	IN_PVALB_CHC	TACC1	0.06	0.07	0.85	0.396	0.869
BD	EN_L5_6_NP	PNRC1	0.09	0.11	0.85	0.396	0.88
BD	EN_L5_ET	DNAAF1	-1.06	1.21	-0.88	0.396	0.808
BD	EN_L2_3_IT	PPP6R2	-0.04	0.05	-0.85	0.396	1
BD	OPC	NCKIPSD	0.07	0.08	0.85	0.396	0.713
BD	EN_L6B	ZCCHC2	0.06	0.07	0.85	0.396	0.797
BD	EN_L6B	VPS13C	0.04	0.04	0.85	0.396	0.797
BD	EN_L3_5_IT_2	THEGL	0.14	0.16	0.85	0.396	0.807
BD	EN_L6B	KATNAL1	-0.05	0.06	-0.85	0.396	0.797
BD	OPC	TLN1	0.06	0.07	0.85	0.396	0.713
BD	EN_L6_IT_1	JAKMIP3	0.06	0.07	0.85	0.396	0.982
BD	Oligo	RBM38	0.08	0.09	0.85	0.396	0.855
BD	IN_SST	UFL1	0.05	0.05	0.85	0.396	0.787
BD	EN_L3_5_IT_2	CCT5	-0.05	0.06	-0.85	0.396	0.807
BD	OPC	CHMP7	0.05	0.06	0.85	0.396	0.713
BD	IN_SST	NET1	-0.07	0.09	-0.85	0.396	0.787
BD	Endo	CD74	-0.14	0.16	-0.85	0.396	0.721
BD	EN_L3_5_IT_2	YIPF3	-0.05	0.06	-0.85	0.396	0.807
BD	IN_SST	CCDC125	0.06	0.07	0.85	0.396	0.787
BD	EN_L2_3_IT	DTNB	0.04	0.05	0.85	0.396	1
BD	Oligo	MTSS1	-0.04	0.04	-0.85	0.396	0.855
BD	EN_L3_5_IT_2	EFCAB14	-0.05	0.06	-0.85	0.396	0.807
BD	EN_L6B	UBALD2	-0.13	0.16	-0.85	0.396	0.797
BD	EN_L3_5_IT_3	ZNF600	-0.13	0.15	-0.85	0.396	0.803
BD	EN_L3_5_IT_2	PDHX	-0.06	0.07	-0.85	0.396	0.807
BD	EN_L3_5_IT_2	RUBCNL	0.11	0.13	0.85	0.396	0.807
BD	EN_L3_5_IT_3	ANKAR	-0.03	0.04	-0.85	0.396	0.803
BD	IN_PVALB	TMEM45B	0.14	0.17	0.85	0.396	0.727
BD	Micro	TOMM34	0.11	0.13	0.85	0.396	0.777
BD	IN_LAMP5_LHX6	TBC1D12	-0.06	0.07	-0.85	0.396	0.794
BD	EN_L3_5_IT_3	ZNF189	-0.05	0.06	-0.85	0.396	0.803
BD	Astro	POLE4	-0.11	0.13	-0.85	0.396	0.752
BD	Oligo	GUCY1A1	0.10	0.12	0.85	0.396	0.855
BD	VLMC	TFCP2	0.09	0.11	0.85	0.396	0.996
BD	Oligo	MRM1	0.07	0.08	0.85	0.396	0.855
BD	EN_L6_IT_1	WDR82	0.07	0.08	0.85	0.396	0.982
BD	IN_ADARB2	PEX13	0.07	0.08	0.85	0.396	0.895
BD	IN_VIP	CHCHD7	0.07	0.08	0.85	0.396	0.779
BD	EN_L6_IT_1	PLEKHM3	-0.05	0.06	-0.85	0.396	0.982
BD	IN_SST	FGF9	-0.07	0.08	-0.85	0.396	0.787
BD	EN_L3_5_IT_3	TMEM175	0.05	0.05	0.85	0.396	0.803
BD	EN_L6_IT_1	TLNRD1	0.11	0.13	0.85	0.396	0.982
BD	Astro	DMAC1	0.07	0.08	0.85	0.396	0.752
BD	EN_L5_6_NP	KCTD9	0.09	0.11	0.85	0.396	0.88
BD	EN_L3_5_IT_2	EIF5B	-0.03	0.03	-0.85	0.396	0.807
BD	EN_L6_CT	TRIM41	0.09	0.11	0.85	0.396	0.814
BD	IN_LAMP5_LHX6	SLC30A6	0.07	0.08	0.85	0.396	0.794
BD	IN_PVALB_CHC	CASP3	0.10	0.12	0.85	0.396	0.869
BD	OPC	CNPY4	-0.10	0.12	-0.85	0.396	0.713
BD	IN_VIP	CNRIP1	0.03	0.04	0.85	0.396	0.779
BD	EN_L5_ET	RMND5B	-0.88	1.00	-0.88	0.396	0.808
BD	EN_L6_CT	KIF3C	0.04	0.05	0.85	0.396	0.814
BD	SMC	SH3D19	0.25	0.30	0.85	0.396	0.995
BD	IN_ADARB2	NDN	-0.09	0.11	-0.85	0.396	0.895
BD	IN_PVALB_CHC	ESD	-0.09	0.11	-0.85	0.396	0.869
BD	Micro	MAP3K8	0.12	0.14	0.85	0.396	0.777
BD	EN_L6_IT_1	ZNF485	0.12	0.14	0.85	0.396	0.982
BD	IN_VIP	RTN4	0.02	0.03	0.85	0.396	0.779
BD	IN_LAMP5_LHX6	NPTN	-0.04	0.05	-0.85	0.396	0.794
BD	PVM	IFI16	0.11	0.13	0.85	0.396	0.942
BD	IN_SST	KCNMA1	-0.03	0.04	-0.85	0.396	0.787
BD	EN_L3_5_IT_1	ATP5F1D	-0.09	0.10	-0.85	0.396	0.945
BD	IN_VIP	ARHGAP5	0.03	0.04	0.85	0.396	0.779
BD	EN_L6_CT	ARHGAP18	0.17	0.20	0.85	0.396	0.814
BD	IN_PVALB_CHC	TRABD	0.09	0.11	0.85	0.396	0.869
BD	Astro	KCNH1	0.07	0.09	0.85	0.396	0.752
BD	EN_L5_6_NP	BCKDHB	-0.06	0.07	-0.85	0.396	0.88
BD	IN_PVALB	TOR2A	-0.09	0.10	-0.85	0.396	0.727
BD	EN_L6_IT_1	SLC22A5	0.09	0.11	0.85	0.396	0.982
BD	Endo	COPS6	-0.10	0.12	-0.85	0.396	0.721
BD	EN_L6B	PLEKHH1	0.07	0.08	0.85	0.396	0.797
BD	IN_VIP	MBNL3	-0.10	0.12	-0.85	0.396	0.779
BD	IN_VIP	IKZF4	-0.04	0.05	-0.85	0.396	0.779
BD	IN_PVALB	NLRX1	-0.07	0.08	-0.85	0.396	0.727
BD	Astro	GRIK3	0.10	0.12	0.85	0.396	0.752
BD	EN_L6_CT	ZNF425	0.09	0.10	0.85	0.396	0.814
BD	EN_L5_ET	CEMIP	0.98	1.11	0.88	0.396	0.808
BD	EN_L6B	TSPAN2	0.15	0.18	0.85	0.396	0.797
BD	VLMC	SENP7	-0.09	0.11	-0.85	0.396	0.996
BD	IN_PVALB	KCTD1	-0.05	0.05	-0.85	0.396	0.727
BD	EN_L5_6_NP	RBIS	0.08	0.10	0.85	0.396	0.88
BD	EN_L2_3_IT	TMED8	0.05	0.05	0.85	0.396	1
BD	EN_L6B	NAF1	0.07	0.08	0.85	0.396	0.797
BD	IN_ADARB2	HNRNPD	-0.04	0.05	-0.85	0.396	0.895
BD	IN_PVALB_CHC	PSPH	-0.11	0.13	-0.85	0.396	0.869
BD	EN_L6_IT_2	C18orf25	-0.07	0.08	-0.85	0.396	0.857
BD	EN_L3_5_IT_3	YRDC	-0.08	0.09	-0.85	0.396	0.803
BD	EN_L3_5_IT_2	METTL26	0.06	0.07	0.85	0.396	0.807
BD	EN_L5_6_NP	PRNP	-0.07	0.09	-0.85	0.396	0.88
BD	EN_L5_6_NP	OPN3	-0.12	0.14	-0.85	0.396	0.88
BD	EN_L5_6_NP	ZNF554	-0.12	0.14	-0.85	0.396	0.88
BD	IN_ADARB2	TSEN34	0.12	0.15	0.85	0.396	0.895
BD	EN_L6B	ARMH3	-0.05	0.06	-0.85	0.396	0.797
BD	Astro	TMED5	0.06	0.08	0.85	0.396	0.752
BD	EN_L3_5_IT_3	SLC2A6	-0.06	0.07	-0.85	0.396	0.803
BD	IN_PVALB_CHC	RBM28	-0.05	0.06	-0.85	0.396	0.869
BD	EN_L5_6_NP	DHRS7B	-0.08	0.09	-0.85	0.396	0.88
BD	VLMC	RPGRIP1L	0.16	0.19	0.85	0.396	0.996
BD	EN_L5_6_NP	BUD23	-0.11	0.13	-0.85	0.396	0.88
BD	IN_LAMP5_RELN	SLC27A1	-0.06	0.07	-0.85	0.396	0.817
BD	EN_L2_3_IT	SYT13	-0.06	0.07	-0.85	0.396	1
BD	EN_L5_ET	ITGB1BP1	-0.55	0.62	-0.88	0.396	0.808
BD	Endo	SGSM1	0.11	0.12	0.85	0.396	0.721
BD	Astro	BMS1	0.04	0.05	0.85	0.396	0.752
BD	EN_L6_IT_1	CXXC1	0.08	0.10	0.85	0.396	0.982
BD	EN_L2_3_IT	AMER3	0.06	0.07	0.85	0.396	1
BD	Micro	CFAP74	-0.12	0.14	-0.85	0.396	0.777
BD	IN_LAMP5_RELN	SERHL2	-0.09	0.11	-0.85	0.396	0.817
BD	PC	HSPA4	-0.11	0.12	-0.85	0.396	0.797
BD	Astro	SNX11	0.07	0.08	0.85	0.396	0.752
BD	IN_SST	C11orf97	-0.12	0.14	-0.85	0.396	0.787
BD	PC	LZTS1	0.08	0.09	0.85	0.396	0.797
BD	EN_L6_IT_2	ITGB1	0.07	0.08	0.85	0.396	0.857
BD	EN_L3_5_IT_3	CERK	-0.04	0.04	-0.85	0.396	0.803
BD	OPC	FHIT	-0.04	0.05	-0.85	0.396	0.713
BD	EN_L3_5_IT_2	MSN	0.08	0.10	0.85	0.396	0.807
BD	Endo	MYNN	-0.11	0.13	-0.85	0.396	0.721
BD	IN_LAMP5_LHX6	ADAM11	-0.08	0.10	-0.85	0.396	0.794
BD	EN_L6_IT_1	ZNF689	-0.13	0.15	-0.85	0.396	0.982
BD	EN_L2_3_IT	PABPC1	0.05	0.05	0.85	0.396	1
BD	EN_L2_3_IT	CCDC122	0.08	0.09	0.85	0.396	1
BD	Micro	RABEPK	0.08	0.10	0.85	0.396	0.777
BD	EN_L2_3_IT	ENSG00000285645	0.15	0.17	0.85	0.396	1
BD	IN_VIP	WNT5B	0.08	0.09	0.85	0.396	0.779
BD	Micro	HYOU1	0.10	0.12	0.85	0.396	0.777
BD	EN_L6B	DAAM1	-0.04	0.05	-0.85	0.396	0.797
BD	IN_PVALB	RMI2	-0.08	0.10	-0.85	0.396	0.727
BD	EN_L3_5_IT_1	METTL22	0.09	0.10	0.85	0.396	0.945
BD	Astro	TOB2	-0.07	0.08	-0.85	0.396	0.752
BD	Oligo	ATP6V0E2	0.03	0.04	0.85	0.396	0.855
BD	EN_L3_5_IT_1	RAP2B	0.11	0.13	0.85	0.396	0.945
BD	OPC	ZNF2	0.07	0.09	0.85	0.396	0.713
BD	IN_PVALB_CHC	POLR1F	0.14	0.16	0.85	0.396	0.869
BD	EN_L6_CT	SOCS7	-0.05	0.06	-0.85	0.396	0.814
BD	IN_SST	RIPOR3	0.10	0.12	0.85	0.396	0.787
BD	EN_L3_5_IT_3	RBM42	0.08	0.10	0.85	0.396	0.803
BD	Endo	AREL1	-0.09	0.11	-0.85	0.396	0.721
BD	Endo	PNKD	-0.12	0.14	-0.85	0.396	0.721
BD	EN_L3_5_IT_1	SRP19	-0.07	0.09	-0.85	0.396	0.945
BD	IN_LAMP5_RELN	ADAM22	0.03	0.04	0.85	0.396	0.818
BD	Endo	NDUFAF5	0.09	0.11	0.85	0.396	0.721
BD	Oligo	ATF4	-0.05	0.05	-0.85	0.396	0.855
BD	IN_ADARB2	TAZ	-0.06	0.07	-0.85	0.396	0.895
BD	IN_SST	ACTN1	-0.07	0.09	-0.85	0.396	0.787
BD	IN_ADARB2	POLR3GL	0.12	0.14	0.85	0.396	0.895
BD	Oligo	TRIM37	-0.03	0.03	-0.85	0.396	0.855
BD	Adaptive	CDK13	0.16	0.19	0.85	0.396	0.996
BD	EN_L3_5_IT_3	RCOR3	-0.04	0.05	-0.85	0.396	0.803
BD	EN_L6_IT_2	RPS27	-0.11	0.13	-0.85	0.396	0.857
BD	Oligo	DTHD1	0.10	0.12	0.85	0.396	0.855
BD	Oligo	CYP4F11	-0.21	0.25	-0.85	0.396	0.855
BD	EN_L2_3_IT	ORAI1	0.13	0.15	0.85	0.396	1
BD	IN_LAMP5_RELN	MTHFR	0.07	0.08	0.85	0.396	0.818
BD	EN_L3_5_IT_3	PGAP3	0.06	0.07	0.85	0.396	0.803
BD	EN_L5_6_NP	HERPUD1	-0.09	0.10	-0.85	0.396	0.88
BD	EN_L3_5_IT_2	LRCH3	0.03	0.04	0.85	0.396	0.808
BD	IN_PVALB	HDAC5	-0.05	0.05	-0.85	0.396	0.727
BD	EN_L6_IT_2	SAMD4B	0.09	0.10	0.85	0.396	0.857
BD	Endo	SLC35F1	-0.10	0.12	-0.85	0.396	0.721
BD	EN_L3_5_IT_1	ETNK1	-0.04	0.05	-0.85	0.396	0.945
BD	IN_ADARB2	CLUH	-0.08	0.09	-0.85	0.396	0.895
BD	IN_VIP	DROSHA	-0.03	0.04	-0.85	0.396	0.779
BD	Oligo	MRPL44	0.06	0.07	0.85	0.396	0.855
BD	Astro	RABEPK	0.05	0.06	0.85	0.396	0.753
BD	IN_VIP	CNKSR2	0.04	0.04	0.85	0.396	0.779
BD	IN_VIP	COL9A2	-0.13	0.15	-0.85	0.396	0.779
BD	EN_L5_6_NP	DARS1	0.06	0.07	0.85	0.396	0.88
BD	EN_L2_3_IT	TNFAIP8L3	0.12	0.14	0.85	0.396	1
BD	EN_L3_5_IT_1	CIZ1	0.06	0.07	0.85	0.396	0.945
BD	EN_L2_3_IT	HPS4	0.05	0.06	0.85	0.396	1
BD	OPC	TKT	0.05	0.06	0.85	0.396	0.714
BD	IN_SST	HEMK1	0.07	0.09	0.85	0.396	0.787
BD	EN_L6_IT_1	EBPL	-0.11	0.13	-0.85	0.396	0.982
BD	EN_L3_5_IT_2	FYN	-0.04	0.04	-0.85	0.396	0.808
BD	Endo	EXOSC10	0.09	0.11	0.85	0.396	0.721
BD	EN_L3_5_IT_3	TARBP1	-0.04	0.05	-0.85	0.396	0.803
BD	EN_L6B	GPATCH11	-0.09	0.10	-0.85	0.396	0.797
BD	EN_L6_IT_2	DDX42	0.07	0.08	0.85	0.396	0.857
BD	IN_VIP	ADPRM	-0.07	0.08	-0.85	0.396	0.779
BD	EN_L3_5_IT_1	LSM11	0.09	0.11	0.85	0.396	0.945
BD	IN_VIP	TIMM44	-0.05	0.06	-0.85	0.396	0.779
BD	Micro	HSCB	0.07	0.08	0.85	0.396	0.777
BD	EN_L3_5_IT_1	C12orf29	-0.07	0.08	-0.85	0.396	0.945
BD	Astro	PHF20L1	-0.04	0.04	-0.85	0.396	0.753
BD	IN_VIP	LLGL2	0.12	0.14	0.85	0.396	0.779
BD	EN_L3_5_IT_1	TYW1B	-0.06	0.07	-0.85	0.396	0.945
BD	EN_L5_6_NP	PCTP	-0.08	0.10	-0.85	0.396	0.88
BD	EN_L2_3_IT	RTN4R	-0.08	0.09	-0.85	0.396	1
BD	EN_L6_IT_1	POLR2B	0.06	0.07	0.85	0.396	0.982
BD	IN_LAMP5_RELN	MTO1	0.06	0.07	0.85	0.396	0.818
BD	EN_L5_6_NP	GRK4	0.05	0.06	0.85	0.396	0.88
BD	EN_L3_5_IT_1	MAP1B	-0.04	0.05	-0.85	0.396	0.945
BD	EN_L6_IT_1	GANAB	0.07	0.08	0.85	0.396	0.982
BD	EN_L6_IT_2	POLA1	-0.09	0.11	-0.85	0.396	0.857
BD	OPC	EML5	0.03	0.04	0.85	0.396	0.714
BD	EN_L6_IT_1	AMOT	-0.10	0.12	-0.85	0.396	0.982
BD	EN_L5_6_NP	GGA3	-0.05	0.06	-0.85	0.396	0.88
BD	IN_PVALB_CHC	INPP5J	-0.07	0.08	-0.85	0.396	0.869
BD	EN_L5_6_NP	HOMER1	-0.07	0.08	-0.85	0.396	0.88
BD	IN_LAMP5_LHX6	NUDT9	0.07	0.08	0.85	0.396	0.794
BD	EN_L3_5_IT_1	SIDT2	0.08	0.10	0.85	0.396	0.945
BD	PC	TMEM39A	0.14	0.17	0.85	0.396	0.798
BD	EN_L3_5_IT_2	SF3B6	-0.06	0.07	-0.85	0.396	0.808
BD	IN_ADARB2	FAM222B	-0.06	0.07	-0.85	0.396	0.895
BD	IN_LAMP5_LHX6	PCYOX1	-0.06	0.07	-0.85	0.396	0.794
BD	EN_L6B	C5orf15	-0.07	0.08	-0.85	0.397	0.797
BD	EN_L6_IT_1	MIX23	-0.09	0.10	-0.85	0.397	0.982
BD	EN_L6B	ACSM3	0.13	0.16	0.85	0.397	0.797
BD	IN_ADARB2	ATG16L2	-0.07	0.09	-0.85	0.397	0.895
BD	PVM	FAM13A	0.15	0.17	0.85	0.397	0.943
BD	EN_L3_5_IT_2	TYK2	-0.05	0.06	-0.85	0.397	0.808
BD	EN_L5_6_NP	GLT8D2	-0.11	0.12	-0.85	0.397	0.88
BD	EN_L3_5_IT_3	VTI1A	-0.03	0.04	-0.85	0.397	0.803
BD	IN_VIP	TNFRSF13C	-0.13	0.15	-0.85	0.397	0.779
BD	EN_L6_CT	PGAP3	0.08	0.10	0.85	0.397	0.814
BD	EN_L3_5_IT_1	CFDP1	-0.06	0.07	-0.85	0.397	0.945
BD	EN_L3_5_IT_2	STMN3	0.04	0.04	0.85	0.397	0.808
BD	EN_L6_IT_1	CEP290	0.05	0.06	0.85	0.397	0.982
BD	EN_L2_3_IT	ASMT	0.10	0.12	0.85	0.397	1
BD	EN_L6_IT_2	CFAP70	-0.10	0.12	-0.85	0.397	0.857
BD	EN_L3_5_IT_1	TMC7	-0.08	0.09	-0.85	0.397	0.945
BD	IN_PVALB_CHC	CHCHD10	0.06	0.08	0.85	0.397	0.869
BD	Micro	RAB29	0.06	0.07	0.85	0.397	0.777
BD	SMC	ANKUB1	-0.25	0.29	-0.85	0.397	0.995
BD	EN_L6_IT_1	SAXO1	0.14	0.16	0.85	0.397	0.982
BD	IN_PVALB	FAM47E-STBD1	0.07	0.08	0.85	0.397	0.728
BD	EN_L2_3_IT	SLC22A7	-0.12	0.14	-0.85	0.397	1
BD	Oligo	SYBU	0.10	0.12	0.85	0.397	0.855
BD	IN_VIP	OLFM2	-0.04	0.04	-0.85	0.397	0.779
BD	EN_L6B	ZNF554	-0.11	0.13	-0.85	0.397	0.797
BD	EN_L6B	HIP1R	-0.07	0.08	-0.85	0.397	0.797
BD	EN_L6_CT	ST8SIA5	0.07	0.08	0.85	0.397	0.814
BD	IN_LAMP5_RELN	ARHGEF26	-0.11	0.13	-0.85	0.397	0.818
BD	IN_VIP	XRCC5	0.03	0.04	0.85	0.397	0.779
BD	IN_PVALB_CHC	WASHC4	-0.05	0.06	-0.85	0.397	0.869
BD	EN_L6_IT_2	ZER1	0.07	0.08	0.85	0.397	0.857
BD	EN_L3_5_IT_1	LPL	-0.17	0.20	-0.85	0.397	0.945
BD	Oligo	ATP5MC1	0.05	0.05	0.85	0.397	0.855
BD	EN_L5_6_NP	ERMARD	0.09	0.10	0.85	0.397	0.88
BD	EN_L6_CT	LMTK2	0.04	0.05	0.85	0.397	0.814
BD	EN_L3_5_IT_2	NPL	-0.08	0.09	-0.85	0.397	0.808
BD	EN_L2_3_IT	FXR1	0.04	0.05	0.85	0.397	1
BD	IN_PVALB_CHC	RPS8	0.08	0.09	0.85	0.397	0.869
BD	EN_L6_CT	ZEB1	0.05	0.06	0.85	0.397	0.814
BD	EN_L2_3_IT	C16orf78	-0.18	0.21	-0.85	0.397	1
BD	IN_ADARB2	BANF1	-0.11	0.13	-0.85	0.397	0.895
BD	EN_L2_3_IT	PCDHB12	-0.09	0.11	-0.85	0.397	1
BD	IN_LAMP5_LHX6	ADI1	-0.09	0.10	-0.85	0.397	0.794
BD	EN_L3_5_IT_3	STAC	-0.17	0.20	-0.85	0.397	0.803
BD	Oligo	FUT8	0.03	0.04	0.85	0.397	0.855
BD	EN_L3_5_IT_1	BTBD8	-0.05	0.05	-0.85	0.397	0.945
BD	EN_L3_5_IT_2	PARN	0.03	0.04	0.85	0.397	0.808
BD	IN_PVALB_CHC	PSMF1	-0.06	0.07	-0.85	0.397	0.869
BD	EN_L3_5_IT_3	ZFHX2	0.05	0.06	0.85	0.397	0.803
BD	Micro	NAT10	0.07	0.08	0.85	0.397	0.777
BD	IN_LAMP5_LHX6	DZIP1L	0.12	0.14	0.85	0.397	0.794
BD	SMC	FAF1	-0.15	0.17	-0.85	0.397	0.995
BD	IN_PVALB	HMGA2	-0.12	0.14	-0.85	0.397	0.728
BD	EN_L6_IT_1	GRHL1	0.09	0.11	0.85	0.397	0.982
BD	Astro	C12orf45	0.05	0.06	0.85	0.397	0.753
BD	EN_L3_5_IT_3	AMPH	0.04	0.04	0.85	0.397	0.803
BD	EN_L6_CT	SGMS2	-0.13	0.16	-0.85	0.397	0.814
BD	IN_ADARB2	CAT	-0.11	0.13	-0.85	0.397	0.895
BD	EN_L6_IT_1	NUP54	-0.05	0.06	-0.85	0.397	0.982
BD	PC	ACADSB	0.12	0.14	0.85	0.397	0.798
BD	EN_L6_CT	TTC1	0.04	0.05	0.85	0.397	0.814
BD	IN_VIP	MEA1	-0.07	0.08	-0.85	0.397	0.779
BD	IN_PVALB	BBOX1	-0.12	0.14	-0.85	0.397	0.728
BD	IN_ADARB2	CD226	-0.10	0.12	-0.85	0.397	0.895
BD	IN_ADARB2	EXOSC1	-0.07	0.08	-0.85	0.397	0.895
BD	PVM	CEMIP2	0.31	0.37	0.85	0.397	0.943
BD	EN_L6_IT_2	MFN2	-0.09	0.10	-0.85	0.397	0.857
BD	Oligo	WTAP	0.03	0.03	0.85	0.397	0.855
BD	EN_L6_IT_2	SIVA1	0.11	0.14	0.85	0.397	0.857
BD	EN_L3_5_IT_2	RERE	0.03	0.04	0.85	0.397	0.808
BD	EN_L5_6_NP	TRDMT1	-0.07	0.08	-0.85	0.397	0.88
BD	EN_L6_IT_2	SLC24A2	-0.06	0.07	-0.85	0.397	0.857
BD	IN_ADARB2	LRGUK	-0.10	0.12	-0.85	0.397	0.895
BD	IN_LAMP5_RELN	NFS1	-0.09	0.11	-0.85	0.397	0.818
BD	IN_LAMP5_LHX6	GTF3C5	-0.09	0.10	-0.85	0.397	0.794
BD	EN_L6_IT_1	BANF1	-0.10	0.12	-0.85	0.397	0.982
BD	IN_LAMP5_LHX6	ADGRB3	-0.04	0.04	-0.85	0.397	0.794
BD	EN_L2_3_IT	DAGLA	-0.07	0.08	-0.85	0.397	1
BD	EN_L3_5_IT_3	FBLN2	0.16	0.19	0.85	0.397	0.803
BD	IN_ADARB2	ATP1A2	0.12	0.14	0.85	0.397	0.895
BD	EN_L2_3_IT	COL9A2	-0.12	0.14	-0.85	0.397	1
BD	IN_PVALB_CHC	SPATA20	-0.12	0.14	-0.85	0.397	0.869
BD	IN_LAMP5_RELN	ACADSB	0.04	0.05	0.85	0.397	0.818
BD	IN_LAMP5_RELN	PBX1	-0.04	0.05	-0.85	0.397	0.818
BD	OPC	PLEKHA3	0.05	0.06	0.85	0.397	0.714
BD	EN_L3_5_IT_1	CATSPERB	0.12	0.14	0.85	0.397	0.945
BD	IN_LAMP5_RELN	MEF2D	-0.05	0.06	-0.85	0.397	0.818
BD	Micro	DNAJA4	-0.17	0.20	-0.85	0.397	0.777
BD	IN_LAMP5_LHX6	SGPL1	0.05	0.06	0.85	0.397	0.794
BD	EN_L6B	RFLNA	0.08	0.09	0.85	0.397	0.798
BD	EN_L3_5_IT_1	ENSG00000273291	0.12	0.15	0.85	0.397	0.945
BD	IN_VIP	ZNF714	0.07	0.08	0.85	0.397	0.779
BD	EN_L3_5_IT_3	DCBLD2	0.03	0.04	0.85	0.397	0.803
BD	EN_L5_6_NP	CTBP1	0.07	0.08	0.85	0.397	0.88
BD	EN_L6_IT_2	TRNT1	0.09	0.10	0.85	0.397	0.857
BD	IN_PVALB	DNAH8	-0.12	0.14	-0.85	0.397	0.728
BD	EN_L2_3_IT	SULT1C4	-0.14	0.17	-0.85	0.397	1
BD	EN_L2_3_IT	FARP1	-0.07	0.08	-0.85	0.397	1
BD	IN_VIP	DNAJB5	-0.08	0.09	-0.85	0.397	0.779
BD	EN_L6_CT	NONO	0.08	0.09	0.85	0.397	0.814
BD	EN_L3_5_IT_1	CLNK	-0.13	0.16	-0.85	0.397	0.945
BD	EN_L3_5_IT_1	HNRNPD	-0.04	0.05	-0.85	0.397	0.945
BD	IN_LAMP5_RELN	MSRB3	-0.06	0.07	-0.85	0.397	0.818
BD	EN_L6_IT_1	LPIN2	-0.07	0.08	-0.85	0.397	0.982
BD	IN_PVALB	RNF187	-0.07	0.08	-0.85	0.397	0.728
BD	EN_L5_6_NP	RNF168	0.06	0.07	0.85	0.397	0.88
BD	Oligo	RBIS	0.04	0.05	0.85	0.397	0.855
BD	EN_L6_IT_2	XPNPEP1	0.09	0.11	0.85	0.397	0.857
BD	EN_L3_5_IT_3	DPP9	-0.05	0.06	-0.85	0.397	0.803
BD	Astro	SLC1A6	0.11	0.12	0.85	0.397	0.753
BD	IN_SST	CCDC196	-0.12	0.14	-0.85	0.397	0.788
BD	EN_L6_CT	BORCS7-ASMT	0.12	0.14	0.85	0.397	0.814
BD	IN_PVALB_CHC	ARHGEF40	0.08	0.10	0.85	0.397	0.869
BD	OPC	ZNF221	0.09	0.10	0.85	0.397	0.714
BD	Micro	SON	-0.04	0.05	-0.85	0.397	0.778
BD	Oligo	DAPK1	0.08	0.09	0.85	0.397	0.855
BD	EN_L6_IT_2	NDUFS6	-0.11	0.13	-0.85	0.397	0.857
BD	EN_L3_5_IT_2	TFG	-0.03	0.04	-0.85	0.397	0.808
BD	IN_ADARB2	AMOTL1	0.04	0.05	0.85	0.397	0.895
BD	EN_L3_5_IT_1	DIDO1	0.05	0.06	0.85	0.397	0.945
BD	IN_VIP	RAD21	-0.04	0.05	-0.85	0.397	0.779
BD	EN_L6B	TMEM87A	-0.05	0.06	-0.85	0.397	0.798
BD	IN_PVALB_CHC	ZCCHC10	-0.08	0.09	-0.85	0.397	0.869
BD	EN_L3_5_IT_1	TSPAN7	-0.09	0.11	-0.85	0.397	0.945
BD	EN_L6_CT	KMT5B	-0.05	0.06	-0.85	0.397	0.814
BD	VLMC	NEK6	0.14	0.17	0.85	0.397	0.996
BD	EN_L2_3_IT	FOXO1	0.11	0.13	0.85	0.397	1
BD	EN_L6B	HDX	-0.07	0.08	-0.85	0.397	0.798
BD	IN_SST	RANBP1	-0.06	0.07	-0.85	0.397	0.788
BD	Oligo	ZNF761	0.05	0.06	0.85	0.397	0.855
BD	EN_L3_5_IT_3	F8	-0.13	0.15	-0.85	0.397	0.803
BD	EN_L2_3_IT	MYBPC2	-0.14	0.16	-0.85	0.397	1
BD	OPC	THAP9	0.07	0.08	0.85	0.397	0.714
BD	IN_PVALB_CHC	PEBP4	0.14	0.16	0.85	0.397	0.869
BD	Endo	MLLT1	0.10	0.11	0.85	0.397	0.722
BD	Oligo	EBNA1BP2	0.04	0.05	0.85	0.397	0.855
BD	EN_L3_5_IT_3	CCNK	0.05	0.05	0.85	0.397	0.803
BD	IN_SST	CD300LF	0.13	0.15	0.85	0.397	0.788
BD	IN_SST	SLC9A5	0.06	0.07	0.85	0.397	0.788
BD	EN_L3_5_IT_1	CACNB4	-0.05	0.06	-0.85	0.397	0.945
BD	IN_VIP	PHC1	-0.03	0.04	-0.85	0.397	0.779
BD	OPC	GNS	-0.05	0.06	-0.85	0.397	0.714
BD	IN_VIP	TPO	0.13	0.15	0.85	0.397	0.779
BD	Oligo	PHC1	-0.04	0.05	-0.85	0.397	0.855
BD	IN_SST	SMG9	-0.04	0.05	-0.85	0.397	0.788
BD	Oligo	BRCA2	-0.10	0.12	-0.85	0.397	0.855
BD	EN_L5_6_NP	PLPP5	-0.08	0.10	-0.85	0.397	0.88
BD	IN_VIP	PTPN18	0.05	0.06	0.85	0.397	0.779
BD	IN_VIP	NOL6	-0.08	0.10	-0.85	0.397	0.779
BD	IN_ADARB2	UBE4B	0.03	0.04	0.85	0.397	0.895
BD	EN_L3_5_IT_3	HYAL3	-0.14	0.16	-0.85	0.397	0.803
BD	EN_L6_IT_1	NRL	-0.14	0.17	-0.85	0.397	0.982
BD	EN_L6_IT_1	HHIPL1	0.17	0.20	0.85	0.397	0.982
BD	EN_L6_CT	ALKBH3	-0.07	0.09	-0.85	0.397	0.814
BD	EN_L5_6_NP	GSR	-0.06	0.07	-0.85	0.397	0.88
BD	EN_L3_5_IT_2	NCOR2	0.04	0.05	0.85	0.397	0.808
BD	SMC	EXOC4	0.16	0.19	0.85	0.397	0.995
BD	IN_LAMP5_RELN	UBE3B	0.05	0.06	0.85	0.397	0.818
BD	EN_L3_5_IT_3	AP3B2	-0.04	0.05	-0.85	0.397	0.803
BD	IN_LAMP5_LHX6	GINS1	0.13	0.16	0.85	0.397	0.795
BD	Oligo	CHIT1	0.10	0.12	0.85	0.397	0.855
BD	EN_L3_5_IT_3	SLC35E4	0.06	0.06	0.85	0.397	0.803
BD	Micro	PRICKLE2	0.11	0.13	0.85	0.397	0.778
BD	SMC	UBE2H	0.20	0.23	0.85	0.397	0.995
BD	EN_L6_IT_1	CARNS1	-0.16	0.18	-0.85	0.397	0.982
BD	EN_L6_IT_1	BIRC2	0.05	0.06	0.85	0.397	0.982
BD	EN_L3_5_IT_3	EPHB1	-0.07	0.08	-0.85	0.397	0.803
BD	EN_L3_5_IT_2	GREM1	-0.15	0.18	-0.85	0.397	0.808
BD	EN_L6_IT_1	NMT1	0.05	0.06	0.85	0.397	0.982
BD	Astro	HSD17B10	-0.09	0.11	-0.85	0.397	0.754
BD	EN_L6_IT_2	TRIB3	0.15	0.18	0.85	0.397	0.857
BD	Micro	TMEM106A	-0.06	0.07	-0.85	0.397	0.778
BD	EN_L2_3_IT	SLC35D1	-0.05	0.06	-0.85	0.397	1
BD	EN_L3_5_IT_1	MYT1L	-0.04	0.05	-0.85	0.397	0.945
BD	IN_PVALB_CHC	EVL	0.04	0.05	0.85	0.397	0.869
BD	EN_L6_CT	PSMD6	0.09	0.10	0.85	0.397	0.814
BD	IN_PVALB_CHC	NFKB1	0.05	0.06	0.85	0.397	0.869
BD	EN_L6_IT_1	MDGA1	-0.22	0.26	-0.85	0.397	0.982
BD	IN_SST	STAB2	0.12	0.14	0.85	0.397	0.788
BD	EN_L6_IT_1	KCTD2	-0.07	0.09	-0.85	0.397	0.982
BD	EN_L3_5_IT_2	SETDB1	0.04	0.05	0.85	0.397	0.808
BD	SMC	ATP6V0A1	-0.21	0.24	-0.85	0.397	0.995
BD	IN_PVALB_CHC	AP4S1	-0.06	0.07	-0.85	0.397	0.869
BD	IN_ADARB2	NUDT11	-0.11	0.13	-0.85	0.397	0.895
BD	IN_SST	CCNJL	-0.06	0.08	-0.85	0.397	0.788
BD	IN_LAMP5_LHX6	RPS6KB2	-0.10	0.12	-0.85	0.397	0.795
BD	EN_L6_IT_2	PPP2R2A	0.06	0.07	0.85	0.397	0.857
BD	EN_L2_3_IT	ZNF214	-0.05	0.06	-0.85	0.397	1
BD	VLMC	RC3H2	0.11	0.13	0.85	0.397	0.996
BD	IN_VIP	EIF2B5	0.04	0.05	0.85	0.397	0.779
BD	Endo	DAZAP1	-0.07	0.08	-0.85	0.397	0.722
BD	EN_L2_3_IT	PIGO	-0.08	0.09	-0.85	0.397	1
BD	EN_L3_5_IT_1	HTR7	-0.12	0.14	-0.85	0.397	0.945
BD	IN_ADARB2	RIMS2	-0.04	0.04	-0.85	0.397	0.895
BD	Micro	KLHL22	0.06	0.08	0.85	0.397	0.778
BD	Endo	KIF5A	-0.10	0.12	-0.85	0.397	0.722
BD	Endo	DNAJA2	-0.10	0.12	-0.85	0.397	0.722
BD	EN_L3_5_IT_1	MAN1A2	-0.04	0.05	-0.85	0.397	0.945
BD	EN_L3_5_IT_2	MYT1	0.09	0.10	0.85	0.397	0.808
BD	EN_L6_IT_2	NCK2	0.11	0.13	0.85	0.397	0.857
BD	EN_L6_IT_2	RHCE	0.12	0.14	0.85	0.397	0.857
BD	EN_L5_6_NP	PCDHA1	0.13	0.16	0.85	0.397	0.88
BD	IN_VIP	PRPF6	0.03	0.04	0.85	0.397	0.779
BD	Micro	PI4KB	-0.05	0.06	-0.85	0.397	0.778
BD	IN_ADARB2	ENTPD1	0.12	0.14	0.85	0.397	0.895
BD	Oligo	PRR18	0.08	0.09	0.85	0.397	0.855
BD	PVM	SYNRG	0.13	0.15	0.85	0.397	0.943
BD	EN_L3_5_IT_2	BNIP1	-0.08	0.10	-0.85	0.397	0.808
BD	EN_L6_CT	GRIP1	0.05	0.06	0.85	0.397	0.815
BD	EN_L6B	CYP2E1	0.11	0.12	0.85	0.397	0.798
BD	IN_ADARB2	B3GNT2	0.10	0.12	0.85	0.397	0.895
BD	IN_PVALB	NPIPB5	0.07	0.08	0.85	0.397	0.729
BD	Astro	SPTY2D1	0.06	0.07	0.85	0.397	0.754
BD	IN_VIP	ENSG00000250349	0.05	0.05	0.85	0.397	0.779
BD	Oligo	PRDM1	0.10	0.12	0.85	0.397	0.855
BD	EN_L3_5_IT_2	SEC16A	0.04	0.05	0.85	0.397	0.808
BD	EN_L6_IT_2	KLF3	-0.23	0.27	-0.85	0.397	0.857
BD	Oligo	CDK5RAP1	-0.03	0.04	-0.85	0.397	0.855
BD	Micro	FOXO1	-0.07	0.08	-0.85	0.397	0.778
BD	IN_LAMP5_LHX6	BRMS1L	-0.07	0.08	-0.85	0.397	0.795
BD	IN_PVALB_CHC	GCNA	0.09	0.11	0.85	0.397	0.869
BD	IN_LAMP5_RELN	TPRN	0.08	0.10	0.85	0.397	0.818
BD	Micro	SPTLC3	-0.12	0.14	-0.85	0.397	0.778
BD	Astro	XRCC5	0.05	0.05	0.85	0.397	0.754
BD	IN_LAMP5_RELN	GPR39	0.14	0.16	0.85	0.397	0.818
BD	EN_L2_3_IT	OSBP2	-0.05	0.06	-0.85	0.397	1
BD	IN_ADARB2	RBBP9	0.11	0.12	0.85	0.397	0.895
BD	EN_L3_5_IT_2	HNF4G	0.12	0.15	0.85	0.397	0.808
BD	IN_SST	UVSSA	0.05	0.06	0.85	0.397	0.788
BD	IN_LAMP5_LHX6	CISD1	0.06	0.08	0.85	0.397	0.795
BD	Astro	ZSCAN25	-0.06	0.08	-0.85	0.397	0.754
BD	EN_L5_ET	SOGA1	-1.13	1.29	-0.88	0.397	0.81
BD	EN_L5_6_NP	TBL2	0.12	0.14	0.85	0.397	0.88
BD	Oligo	ADGRB1	-0.09	0.11	-0.85	0.398	0.856
BD	Endo	NQO2	0.13	0.15	0.85	0.398	0.722
BD	EN_L6_CT	NABP2	0.12	0.14	0.85	0.398	0.815
BD	EN_L3_5_IT_3	NDUFA2	0.06	0.08	0.85	0.398	0.804
BD	IN_PVALB_CHC	NAAA	0.08	0.10	0.85	0.398	0.869
BD	EN_L3_5_IT_1	CFTR	-0.12	0.14	-0.85	0.398	0.945
BD	IN_PVALB_CHC	LIPE	-0.10	0.12	-0.85	0.398	0.869
BD	EN_L2_3_IT	CTXN1	-0.08	0.09	-0.85	0.398	1
BD	IN_PVALB_CHC	TSPAN2	0.19	0.22	0.85	0.398	0.869
BD	VLMC	ARHGEF3	0.14	0.17	0.85	0.398	0.996
BD	IN_VIP	TOM1L1	0.06	0.07	0.85	0.398	0.779
BD	IN_PVALB_CHC	TMEM126A	0.11	0.13	0.85	0.398	0.869
BD	VLMC	RABGAP1	-0.09	0.10	-0.85	0.398	0.996
BD	OPC	CENPB	-0.11	0.13	-0.85	0.398	0.715
BD	EN_L6B	TPI1	-0.10	0.12	-0.85	0.398	0.798
BD	EN_L3_5_IT_2	ZBBX	-0.09	0.10	-0.85	0.398	0.808
BD	IN_ADARB2	RTCB	0.07	0.08	0.85	0.398	0.895
BD	EN_L6B	OVCH1	-0.17	0.20	-0.85	0.398	0.798
BD	IN_VIP	FAM229A	0.09	0.10	0.85	0.398	0.779
BD	EN_L6_IT_2	MCCC2	-0.09	0.11	-0.85	0.398	0.857
BD	EN_L6_IT_2	PRPF40B	0.07	0.08	0.85	0.398	0.857
BD	EN_L3_5_IT_1	KDM1B	0.06	0.07	0.85	0.398	0.945
BD	EN_L2_3_IT	KLHL32	-0.07	0.08	-0.85	0.398	1
BD	EN_L3_5_IT_1	FCHO2	-0.05	0.05	-0.85	0.398	0.945
BD	IN_ADARB2	CEP128	-0.07	0.08	-0.85	0.398	0.895
BD	EN_L2_3_IT	PCLO	-0.04	0.05	-0.85	0.398	1
BD	EN_L2_3_IT	RRAGD	-0.05	0.06	-0.85	0.398	1
BD	IN_VIP	PCNX2	0.02	0.03	0.85	0.398	0.779
BD	EN_L6_CT	C2CD5	-0.04	0.05	-0.85	0.398	0.815
BD	Oligo	SMIM29	0.05	0.06	0.85	0.398	0.856
BD	IN_VIP	NDUFS8	-0.04	0.05	-0.85	0.398	0.779
BD	IN_PVALB_CHC	MRI1	0.09	0.10	0.85	0.398	0.869
BD	IN_PVALB	EVA1A	-0.10	0.12	-0.85	0.398	0.729
BD	EN_L3_5_IT_3	ASPHD2	0.07	0.08	0.85	0.398	0.804
BD	EN_L6B	RAPGEFL1	0.06	0.07	0.85	0.398	0.798
BD	IN_LAMP5_RELN	ACCS	-0.11	0.13	-0.85	0.398	0.818
BD	VLMC	CEPT1	-0.13	0.15	-0.85	0.398	0.996
BD	EN_L6_IT_1	MLX	-0.10	0.11	-0.85	0.398	0.982
BD	EN_L6B	SLC16A3	0.11	0.13	0.85	0.398	0.798
BD	IN_LAMP5_LHX6	SGPP2	0.09	0.10	0.85	0.398	0.795
BD	IN_LAMP5_RELN	ATP2B1	-0.04	0.04	-0.85	0.398	0.818
BD	EN_L3_5_IT_3	CAPRIN2	0.04	0.04	0.85	0.398	0.804
BD	EN_L3_5_IT_3	CCDC149	-0.04	0.05	-0.85	0.398	0.804
BD	IN_PVALB	PSMD10	0.09	0.11	0.85	0.398	0.729
BD	IN_SST	CDKL4	0.12	0.14	0.85	0.398	0.788
BD	EN_L5_6_NP	NCKIPSD	0.08	0.10	0.85	0.398	0.88
BD	IN_VIP	IPPK	-0.04	0.04	-0.85	0.398	0.779
BD	IN_SST	TRIM50	-0.16	0.19	-0.85	0.398	0.788
BD	Astro	NANOS3	0.11	0.13	0.85	0.398	0.754
BD	IN_PVALB_CHC	ARFGAP2	-0.08	0.10	-0.85	0.398	0.869
BD	PC	HSPB11	0.10	0.12	0.85	0.398	0.8
BD	IN_ADARB2	PLG	0.16	0.19	0.85	0.398	0.895
BD	Astro	CHD4	0.10	0.12	0.85	0.398	0.754
BD	IN_VIP	CFAP97	0.04	0.05	0.85	0.398	0.779
BD	IN_VIP	RNF216	0.03	0.04	0.85	0.398	0.779
BD	IN_LAMP5_RELN	EML1	-0.06	0.07	-0.85	0.398	0.818
BD	EN_L3_5_IT_1	CCDC120	-0.10	0.11	-0.85	0.398	0.945
BD	EN_L2_3_IT	SOD2	0.06	0.07	0.85	0.398	1
BD	EN_L5_6_NP	CASTOR2	0.06	0.07	0.85	0.398	0.88
BD	IN_LAMP5_LHX6	PRUNE1	0.09	0.11	0.85	0.398	0.795
BD	IN_LAMP5_RELN	MRPL37	0.07	0.08	0.85	0.398	0.818
BD	EN_L6_CT	RERE	0.04	0.05	0.85	0.398	0.815
BD	OPC	ZNF804B	0.14	0.16	0.85	0.398	0.715
BD	EN_L2_3_IT	ZNF518B	-0.07	0.08	-0.85	0.398	1
BD	EN_L2_3_IT	FANCC	-0.07	0.08	-0.85	0.398	1
BD	EN_L2_3_IT	EPN1	0.18	0.22	0.85	0.398	1
BD	Oligo	TRIM47	0.08	0.09	0.85	0.398	0.856
BD	IN_LAMP5_LHX6	CALU	0.07	0.08	0.85	0.398	0.795
BD	OPC	GATD1	0.08	0.10	0.85	0.398	0.715
BD	IN_SST	RGS11	0.05	0.06	0.85	0.398	0.788
BD	Micro	GTPBP2	-0.07	0.08	-0.85	0.398	0.778
BD	EN_L6_IT_1	SNX13	-0.05	0.06	-0.85	0.398	0.982
BD	EN_L3_5_IT_1	LEPROTL1	-0.07	0.09	-0.85	0.398	0.945
BD	IN_SST	CDK13	-0.02	0.03	-0.85	0.398	0.788
BD	EN_L6_IT_1	GSR	-0.05	0.06	-0.85	0.398	0.982
BD	Astro	HSD17B8	-0.10	0.12	-0.85	0.398	0.754
BD	VLMC	FER	-0.10	0.12	-0.85	0.398	0.996
BD	EN_L3_5_IT_2	PHF14	0.03	0.04	0.85	0.398	0.808
BD	EN_L3_5_IT_1	KLHL1	-0.24	0.28	-0.85	0.398	0.945
BD	EN_L3_5_IT_2	LRRC7	-0.04	0.04	-0.85	0.398	0.808
BD	EN_L3_5_IT_2	SLC25A37	0.05	0.06	0.85	0.398	0.808
BD	IN_LAMP5_LHX6	PARK7	0.09	0.10	0.85	0.398	0.795
BD	Micro	CCDC85B	-0.08	0.10	-0.85	0.398	0.778
BD	EN_L5_6_NP	KCNMB3	0.11	0.13	0.85	0.398	0.88
BD	Endo	DLG2	-0.06	0.07	-0.85	0.398	0.723
BD	Oligo	ENSG00000268797	0.05	0.06	0.85	0.398	0.856
BD	EN_L6_IT_1	USF2	-0.06	0.07	-0.85	0.398	0.982
BD	EN_L6_IT_2	MKNK1	0.07	0.09	0.85	0.398	0.857
BD	EN_L3_5_IT_2	SPTB	0.08	0.09	0.85	0.398	0.808
BD	Oligo	BCL7C	-0.05	0.06	-0.85	0.398	0.856
BD	IN_SST	GRK5	0.06	0.07	0.85	0.398	0.788
BD	IN_PVALB	ANGEL1	0.05	0.06	0.85	0.398	0.729
BD	IN_PVALB_CHC	KLHL36	0.09	0.10	0.85	0.398	0.869
BD	IN_PVALB_CHC	NUMBL	0.12	0.15	0.85	0.398	0.869
BD	PC	MYO5A	0.08	0.10	0.85	0.398	0.8
BD	EN_L6_IT_1	KCNJ8	-0.17	0.20	-0.85	0.398	0.982
BD	EN_L6_CT	CUL7	-0.11	0.13	-0.85	0.398	0.815
BD	IN_PVALB	COMMD8	-0.06	0.07	-0.85	0.398	0.729
BD	Endo	RPL5	0.07	0.08	0.85	0.398	0.723
BD	EN_L3_5_IT_1	C2CD2	0.07	0.08	0.85	0.398	0.945
BD	EN_L5_6_NP	FAM153A	0.09	0.10	0.85	0.398	0.88
BD	Oligo	CFAP47	-0.09	0.11	-0.85	0.398	0.856
BD	EN_L6_CT	NBEAL2	-0.12	0.14	-0.85	0.398	0.815
BD	EN_L6B	GRIA4	-0.06	0.07	-0.85	0.398	0.798
BD	EN_L6B	BMPR1A	-0.05	0.06	-0.85	0.398	0.798
BD	EN_L6B	ZBTB11	0.07	0.08	0.85	0.398	0.798
BD	EN_L3_5_IT_2	EPS8	0.10	0.11	0.85	0.398	0.808
BD	IN_VIP	FLRT2	-0.06	0.07	-0.85	0.398	0.779
BD	EN_L3_5_IT_1	MEGF9	-0.04	0.05	-0.85	0.398	0.945
BD	IN_PVALB	MYO1C	0.09	0.10	0.85	0.398	0.729
BD	IN_LAMP5_LHX6	FANCD2	0.12	0.14	0.85	0.398	0.795
BD	IN_SST	VRK1	0.04	0.05	0.85	0.398	0.788
BD	EN_L3_5_IT_1	ENSG00000284987	0.13	0.15	0.85	0.398	0.945
BD	EN_L3_5_IT_2	IP6K2	0.03	0.04	0.85	0.398	0.808
BD	EN_L6_IT_1	WDR93	0.13	0.15	0.85	0.398	0.982
BD	IN_ADARB2	KLHL21	0.08	0.10	0.85	0.398	0.895
BD	IN_PVALB_CHC	SLITRK2	0.06	0.07	0.85	0.398	0.869
BD	Micro	AFF1	-0.04	0.05	-0.85	0.398	0.778
BD	Endo	GABRG3	-0.12	0.15	-0.85	0.398	0.723
BD	OPC	STT3A	0.05	0.06	0.85	0.398	0.716
BD	IN_LAMP5_RELN	LRRC27	-0.07	0.08	-0.85	0.398	0.819
BD	Astro	FABP5	0.11	0.13	0.85	0.398	0.755
BD	EN_L3_5_IT_1	POC1B	-0.06	0.07	-0.85	0.398	0.945
BD	PVM	ANK2	-0.14	0.17	-0.85	0.398	0.943
BD	EN_L3_5_IT_3	ZNF717	0.04	0.05	0.85	0.398	0.804
BD	EN_L6_IT_1	USP16	-0.06	0.07	-0.85	0.398	0.982
BD	EN_L5_6_NP	NAT10	0.06	0.06	0.85	0.398	0.88
BD	EN_L6_IT_1	ATP6V0A1	0.03	0.04	0.85	0.398	0.982
BD	IN_SST	ATPAF1	0.04	0.05	0.85	0.398	0.788
BD	EN_L3_5_IT_3	NAGK	-0.06	0.07	-0.85	0.398	0.804
BD	IN_SST	ZNF395	0.10	0.12	0.85	0.398	0.788
BD	IN_LAMP5_LHX6	KIAA0930	-0.08	0.10	-0.85	0.398	0.795
BD	EN_L6_IT_2	CCDC170	0.15	0.18	0.85	0.398	0.857
BD	EN_L3_5_IT_1	UBTF	-0.07	0.08	-0.85	0.398	0.945
BD	EN_L6_CT	LMF1	0.12	0.14	0.85	0.398	0.815
BD	Micro	HEMK1	0.10	0.12	0.85	0.398	0.778
BD	IN_SST	ATF5	0.12	0.14	0.85	0.398	0.788
BD	Micro	ZNF335	-0.08	0.09	-0.85	0.398	0.778
BD	IN_PVALB	STMN1	-0.05	0.05	-0.85	0.398	0.729
BD	IN_ADARB2	RFPL2	0.15	0.18	0.85	0.398	0.895
BD	Micro	ZNF852	0.09	0.11	0.85	0.398	0.778
BD	EN_L6_IT_2	FASTKD1	0.06	0.07	0.85	0.398	0.857
BD	IN_ADARB2	PANK2	0.04	0.05	0.85	0.398	0.895
BD	EN_L6_IT_2	ATP1A2	0.13	0.16	0.85	0.398	0.857
BD	EN_L3_5_IT_2	SYPL1	0.06	0.08	0.85	0.398	0.808
BD	EN_L3_5_IT_2	TRIM24	0.04	0.05	0.85	0.398	0.808
BD	EN_L3_5_IT_3	RABGAP1	0.03	0.04	0.85	0.398	0.804
BD	IN_SST	TDRD6	-0.08	0.10	-0.85	0.398	0.788
BD	EN_L2_3_IT	FCSK	0.05	0.06	0.85	0.398	1
BD	IN_VIP	STRIP2	0.07	0.08	0.85	0.398	0.78
BD	Oligo	NDUFS8	0.04	0.05	0.85	0.398	0.856
BD	OPC	C9orf16	0.08	0.10	0.85	0.398	0.716
BD	EN_L3_5_IT_2	MFSD3	0.08	0.09	0.85	0.398	0.808
BD	Endo	GPATCH8	-0.05	0.06	-0.85	0.398	0.723
BD	EN_L6_IT_2	ZNF445	0.09	0.10	0.85	0.398	0.857
BD	EN_L3_5_IT_1	MED14	-0.06	0.07	-0.85	0.398	0.945
BD	IN_PVALB_CHC	ADNP2	0.06	0.07	0.85	0.398	0.869
BD	EN_L3_5_IT_1	NSUN4	0.08	0.09	0.85	0.398	0.945
BD	EN_L6_IT_2	SNRPF	0.13	0.15	0.85	0.398	0.857
BD	IN_PVALB_CHC	NLGN3	0.09	0.11	0.85	0.398	0.869
BD	Astro	PRR5L	0.07	0.09	0.85	0.398	0.755
BD	Astro	AZI2	-0.05	0.06	-0.85	0.398	0.755
BD	OPC	CUTA	-0.07	0.08	-0.85	0.398	0.716
BD	IN_PVALB	SPRN	-0.09	0.10	-0.85	0.398	0.729
BD	EN_L6B	CASTOR2	0.08	0.10	0.85	0.398	0.799
BD	EN_L6_IT_2	TMEM151A	-0.14	0.17	-0.85	0.398	0.857
BD	IN_ADARB2	IRF2	-0.05	0.06	-0.85	0.398	0.895
BD	IN_PVALB	LRRFIP2	-0.03	0.03	-0.85	0.398	0.729
BD	IN_PVALB_CHC	GNPDA2	-0.07	0.08	-0.85	0.398	0.869
BD	EN_L6_IT_1	ENSG00000272822	-0.06	0.07	-0.85	0.398	0.982
BD	EN_L3_5_IT_3	LTBP2	0.13	0.15	0.85	0.398	0.804
BD	Oligo	NUP37	-0.04	0.05	-0.85	0.398	0.856
BD	IN_VIP	CTNNA3	-0.08	0.09	-0.85	0.398	0.78
BD	EN_L6B	ANKS1A	-0.06	0.07	-0.85	0.398	0.799
BD	IN_PVALB	KCNJ9	0.06	0.07	0.85	0.398	0.729
BD	EN_L6_IT_1	XRCC1	-0.08	0.10	-0.85	0.398	0.982
BD	EN_L5_6_NP	DDX50	0.05	0.06	0.85	0.398	0.88
BD	EN_L6_CT	FTH1	-0.07	0.08	-0.85	0.398	0.815
BD	IN_VIP	SLC25A34	0.10	0.12	0.85	0.398	0.78
BD	Endo	ZNF804A	0.13	0.15	0.85	0.398	0.723
BD	IN_PVALB_CHC	HSPA4	-0.07	0.09	-0.85	0.398	0.869
BD	IN_PVALB	HCFC2	-0.03	0.04	-0.85	0.398	0.729
BD	EN_L3_5_IT_2	SLC45A1	-0.05	0.06	-0.85	0.398	0.808
BD	Astro	HSPB11	0.05	0.06	0.85	0.398	0.755
BD	EN_L5_6_NP	NDRG3	-0.04	0.05	-0.85	0.398	0.88
BD	EN_L6_IT_1	PIK3R4	0.07	0.09	0.85	0.398	0.982
BD	EN_L5_ET	PSME3IP1	1.14	1.30	0.87	0.398	0.812
BD	EN_L3_5_IT_1	ZADH2	-0.09	0.10	-0.85	0.398	0.945
BD	EN_L3_5_IT_3	GPR35	0.12	0.14	0.85	0.398	0.804
BD	EN_L3_5_IT_3	LRPPRC	-0.03	0.04	-0.85	0.398	0.804
BD	IN_VIP	RCC1	-0.08	0.09	-0.85	0.398	0.78
BD	EN_L6_CT	NME5	0.06	0.08	0.85	0.398	0.815
BD	EN_L2_3_IT	TTC23	0.05	0.06	0.85	0.398	1
BD	EN_L2_3_IT	MYORG	0.09	0.10	0.85	0.398	1
BD	EN_L6_IT_2	ATG7	-0.06	0.07	-0.85	0.398	0.857
BD	SMC	PI4KA	-0.17	0.19	-0.85	0.398	0.995
BD	IN_ADARB2	HRH3	0.10	0.12	0.85	0.398	0.895
BD	EN_L6_IT_2	BCCIP	-0.09	0.10	-0.85	0.398	0.857
BD	EN_L3_5_IT_3	PGM5	-0.12	0.14	-0.85	0.398	0.804
BD	Oligo	ARRDC2	0.09	0.10	0.85	0.398	0.856
BD	PC	MIGA1	0.07	0.09	0.85	0.398	0.8
BD	Astro	ZC3H4	-0.05	0.06	-0.85	0.398	0.755
BD	IN_PVALB_CHC	UBE3A	-0.08	0.10	-0.85	0.398	0.869
BD	EN_L2_3_IT	USP47	0.04	0.05	0.85	0.398	1
BD	Oligo	UAP1L1	-0.05	0.06	-0.85	0.398	0.856
BD	EN_L3_5_IT_2	RARB	-0.05	0.06	-0.85	0.398	0.808
BD	EN_L6_IT_2	SEMA6A	-0.16	0.19	-0.85	0.398	0.857
BD	EN_L6_IT_2	CATSPERE	-0.12	0.14	-0.85	0.398	0.857
BD	IN_PVALB	SLCO5A1	0.08	0.09	0.85	0.398	0.729
BD	EN_L6_CT	GLDN	0.11	0.13	0.85	0.398	0.815
BD	EN_L5_6_NP	PPP1R10	0.07	0.08	0.85	0.398	0.88
BD	EN_L6_IT_1	UQCRC1	-0.06	0.08	-0.85	0.398	0.982
BD	Endo	BBS9	-0.08	0.10	-0.85	0.398	0.723
BD	EN_L3_5_IT_1	RPS27	-0.08	0.09	-0.85	0.398	0.945
BD	PC	IRS1	-0.15	0.18	-0.85	0.398	0.8
BD	OPC	COMMD9	-0.07	0.08	-0.85	0.398	0.716
BD	EN_L6_IT_2	PAK3	-0.06	0.07	-0.85	0.398	0.857
BD	Oligo	TNIP2	0.07	0.08	0.85	0.398	0.856
BD	IN_ADARB2	SLC66A1	-0.11	0.14	-0.85	0.398	0.895
BD	IN_PVALB	MICAL2	-0.04	0.05	-0.85	0.399	0.729
BD	IN_PVALB_CHC	ARF4	0.08	0.09	0.85	0.399	0.869
BD	EN_L6_IT_2	UBE2D3	-0.05	0.06	-0.85	0.399	0.857
BD	IN_LAMP5_LHX6	HLCS	-0.05	0.06	-0.85	0.399	0.796
BD	EN_L5_6_NP	PMPCB	0.05	0.06	0.85	0.399	0.88
BD	EN_L6B	NPEPPS	-0.04	0.05	-0.85	0.399	0.799
BD	IN_PVALB	ENSG00000284484	0.13	0.16	0.85	0.399	0.729
BD	IN_LAMP5_RELN	FAF1	-0.03	0.04	-0.85	0.399	0.82
BD	EN_L6_IT_1	DUSP16	0.08	0.10	0.85	0.399	0.982
BD	EN_L6_IT_2	UBE2D2	-0.06	0.07	-0.85	0.399	0.857
BD	IN_SST	DST	0.02	0.03	0.85	0.399	0.789
BD	IN_VIP	CCDC85C	-0.05	0.05	-0.85	0.399	0.78
BD	EN_L2_3_IT	TSPYL2	0.05	0.06	0.85	0.399	1
BD	OPC	NENF	0.05	0.06	0.85	0.399	0.716
BD	EN_L6_CT	EXOSC2	0.10	0.11	0.85	0.399	0.815
BD	IN_ADARB2	ACSL1	-0.06	0.07	-0.85	0.399	0.895
BD	EN_L6B	C10orf90	0.13	0.15	0.85	0.399	0.799
BD	Astro	PDZD7	0.09	0.11	0.85	0.399	0.755
BD	EN_L6_IT_1	RPS25	0.09	0.11	0.85	0.399	0.982
BD	EN_L6_IT_2	NDUFB9	0.10	0.12	0.85	0.399	0.857
BD	IN_ADARB2	YIF1B	-0.09	0.10	-0.85	0.399	0.895
BD	EN_L2_3_IT	CHURC1-FNTB	0.08	0.09	0.85	0.399	1
BD	IN_PVALB_CHC	RUSC1	0.06	0.07	0.85	0.399	0.869
BD	EN_L3_5_IT_2	PRXL2C	0.08	0.09	0.85	0.399	0.808
BD	EN_L3_5_IT_2	BTC	-0.11	0.13	-0.85	0.399	0.808
BD	IN_ADARB2	FLAD1	-0.10	0.11	-0.85	0.399	0.895
BD	IN_LAMP5_LHX6	IFT172	-0.05	0.06	-0.85	0.399	0.796
BD	IN_SST	SH3RF1	-0.06	0.07	-0.85	0.399	0.789
BD	EN_L3_5_IT_2	TTLL4	0.16	0.18	0.85	0.399	0.808
BD	OPC	HES4	-0.10	0.11	-0.85	0.399	0.716
BD	EN_L3_5_IT_3	NIBAN2	-0.13	0.15	-0.85	0.399	0.805
BD	EN_L6_IT_2	MAP4K2	0.12	0.15	0.85	0.399	0.857
BD	EN_L6B	COL5A2	0.17	0.20	0.85	0.399	0.799
BD	EN_L2_3_IT	HHLA1	0.14	0.16	0.85	0.399	1
BD	EN_L6_CT	ZMAT4	0.06	0.07	0.85	0.399	0.815
BD	EN_L3_5_IT_1	KRBA2	0.12	0.14	0.85	0.399	0.945
BD	IN_PVALB	CNIH1	-0.04	0.05	-0.85	0.399	0.729
BD	PVM	PSD3	0.17	0.20	0.85	0.399	0.943
BD	IN_VIP	LRRC8D	-0.08	0.10	-0.85	0.399	0.78
BD	IN_SST	SETDB1	-0.05	0.05	-0.85	0.399	0.789
BD	EN_L5_6_NP	ZNF708	-0.05	0.05	-0.85	0.399	0.88
BD	EN_L3_5_IT_1	TBC1D32	-0.05	0.06	-0.85	0.399	0.945
BD	IN_LAMP5_LHX6	UBE4B	0.04	0.05	0.85	0.399	0.796
BD	EN_L5_6_NP	ABCF3	0.10	0.12	0.85	0.399	0.88
BD	EN_L6_IT_2	PSMG1	0.11	0.13	0.85	0.399	0.857
BD	IN_PVALB	MED1	0.05	0.06	0.85	0.399	0.729
BD	EN_L5_6_NP	STOML2	0.13	0.16	0.85	0.399	0.88
BD	OPC	USB1	-0.08	0.09	-0.85	0.399	0.716
BD	IN_PVALB_CHC	PMS1	0.05	0.06	0.85	0.399	0.869
BD	OPC	SLMAP	0.03	0.04	0.85	0.399	0.716
BD	EN_L6_IT_1	RRAS2	0.07	0.09	0.85	0.399	0.982
BD	EN_L3_5_IT_3	PTPRG	-0.05	0.06	-0.85	0.399	0.805
BD	IN_PVALB_CHC	JPH3	0.06	0.07	0.85	0.399	0.869
BD	Micro	BAG5	0.08	0.10	0.85	0.399	0.779
BD	EN_L3_5_IT_2	ARL14EP	0.04	0.05	0.85	0.399	0.808
BD	VLMC	DGKI	0.16	0.19	0.85	0.399	0.996
BD	EN_L5_6_NP	MAP2K3	0.10	0.12	0.85	0.399	0.88
BD	Micro	UCHL1	-0.07	0.09	-0.85	0.399	0.779
BD	EN_L5_6_NP	TRIM9	-0.04	0.05	-0.85	0.399	0.88
BD	OPC	CPNE7	0.10	0.12	0.85	0.399	0.716
BD	IN_VIP	DECR2	-0.11	0.13	-0.85	0.399	0.78
BD	IN_PVALB_CHC	CAMK2D	0.05	0.06	0.85	0.399	0.869
BD	EN_L3_5_IT_2	GRM8	-0.10	0.11	-0.85	0.399	0.808
BD	EN_L6_CT	FAM76A	-0.07	0.08	-0.85	0.399	0.815
BD	IN_LAMP5_LHX6	SPDYA	0.10	0.12	0.85	0.399	0.796
BD	Endo	RBM22	-0.09	0.11	-0.85	0.399	0.723
BD	PC	ZNF609	0.07	0.09	0.85	0.399	0.8
BD	IN_VIP	ADAT2	0.06	0.07	0.85	0.399	0.78
BD	IN_VIP	ERCC8	-0.04	0.05	-0.85	0.399	0.78
BD	EN_L2_3_IT	SBF2	-0.04	0.04	-0.85	0.399	1
BD	EN_L3_5_IT_1	FNDC1	-0.21	0.25	-0.85	0.399	0.945
BD	EN_L3_5_IT_3	NUP107	0.04	0.05	0.85	0.399	0.805
BD	EN_L3_5_IT_2	ARL4A	0.08	0.10	0.85	0.399	0.808
BD	SMC	PPA2	-0.20	0.24	-0.85	0.399	0.995
BD	EN_L5_6_NP	P4HTM	-0.08	0.10	-0.85	0.399	0.88
BD	EN_L6_IT_1	MTSS2	-0.08	0.10	-0.85	0.399	0.982
BD	Astro	TLK1	-0.03	0.04	-0.85	0.399	0.755
BD	IN_ADARB2	GLRX5	-0.08	0.09	-0.85	0.399	0.895
BD	EN_L3_5_IT_2	NUFIP1	-0.05	0.06	-0.85	0.399	0.808
BD	EN_L5_6_NP	SGSM2	0.06	0.07	0.85	0.399	0.88
BD	EN_L6_IT_1	LARP1	-0.04	0.05	-0.85	0.399	0.982
BD	IN_VIP	HSPB3	-0.11	0.13	-0.85	0.399	0.78
BD	EN_L3_5_IT_2	RNMT	0.03	0.04	0.85	0.399	0.808
BD	IN_ADARB2	PRRT1	-0.09	0.11	-0.85	0.399	0.895
BD	IN_SST	CDHR1	0.11	0.13	0.85	0.399	0.789
BD	EN_L5_6_NP	APOOL	-0.06	0.07	-0.85	0.399	0.88
BD	OPC	EBF1	-0.17	0.20	-0.85	0.399	0.716
BD	EN_L3_5_IT_2	BCL2L15	0.11	0.13	0.85	0.399	0.808
BD	IN_VIP	EXOSC9	-0.05	0.06	-0.85	0.399	0.78
BD	IN_LAMP5_LHX6	SLC25A4	0.08	0.10	0.85	0.399	0.796
BD	IN_LAMP5_LHX6	BHLHE41	0.11	0.13	0.85	0.399	0.796
BD	EN_L2_3_IT	FAM102B	-0.05	0.06	-0.85	0.399	1
BD	EN_L2_3_IT	GNG4	-0.12	0.15	-0.85	0.399	1
BD	IN_VIP	BCL2L11	-0.10	0.12	-0.85	0.399	0.78
BD	IN_ADARB2	PDE8A	-0.06	0.07	-0.85	0.399	0.895
BD	Astro	THAP12	-0.06	0.07	-0.85	0.399	0.755
BD	Micro	CTDP1	0.07	0.09	0.85	0.399	0.779
BD	IN_VIP	MYH10	0.03	0.03	0.85	0.399	0.78
BD	IN_LAMP5_RELN	EBPL	-0.09	0.11	-0.85	0.399	0.82
BD	IN_LAMP5_RELN	HDAC6	-0.06	0.07	-0.85	0.399	0.82
BD	EN_L3_5_IT_3	EXOSC2	0.07	0.08	0.85	0.399	0.805
BD	EN_L6B	WRNIP1	-0.06	0.07	-0.85	0.399	0.799
BD	EN_L3_5_IT_3	NCBP1	0.04	0.04	0.85	0.399	0.805
BD	PVM	ARID4A	0.15	0.18	0.85	0.399	0.943
BD	Endo	ACTR3B	-0.10	0.12	-0.85	0.399	0.724
BD	Astro	PMM1	0.06	0.08	0.85	0.399	0.755
BD	Oligo	S1PR5	-0.06	0.07	-0.85	0.399	0.857
BD	IN_VIP	MRPL50	-0.05	0.06	-0.85	0.399	0.78
BD	IN_LAMP5_LHX6	MACROD1	0.07	0.09	0.85	0.399	0.796
BD	IN_SST	TUBGCP3	0.04	0.04	0.85	0.399	0.789
BD	IN_SST	TBCB	-0.06	0.07	-0.85	0.399	0.789
BD	Micro	SLX4IP	-0.07	0.08	-0.85	0.399	0.779
BD	Oligo	ENSG00000283761	0.11	0.13	0.85	0.399	0.857
BD	IN_PVALB_CHC	ARHGAP5	-0.04	0.05	-0.85	0.399	0.869
BD	OPC	ZC3H14	0.03	0.03	0.85	0.399	0.716
BD	Endo	ORAI2	0.13	0.16	0.85	0.399	0.724
BD	IN_LAMP5_LHX6	C5orf24	-0.08	0.09	-0.85	0.399	0.796
BD	Oligo	CDH7	0.07	0.09	0.85	0.399	0.857
BD	EN_L6B	L1CAM	-0.07	0.08	-0.85	0.399	0.799
BD	IN_PVALB_CHC	ZBTB7A	0.06	0.07	0.85	0.399	0.869
BD	EN_L2_3_IT	GRIK2	0.04	0.05	0.85	0.399	1
BD	OPC	NR4A3	-0.12	0.15	-0.85	0.399	0.716
BD	EN_L2_3_IT	ZDHHC13	0.05	0.05	0.85	0.399	1
BD	SMC	ANKRD44	0.20	0.23	0.85	0.399	0.995
BD	IN_ADARB2	TMEM212	0.16	0.19	0.85	0.399	0.895
BD	IN_VIP	GPKOW	-0.07	0.09	-0.85	0.399	0.78
BD	EN_L6_IT_2	LAMP1	0.08	0.10	0.85	0.399	0.857
BD	Micro	DBT	-0.07	0.08	-0.85	0.399	0.779
BD	IN_PVALB	TLL2	0.13	0.15	0.85	0.399	0.73
BD	EN_L5_ET	YTHDC1	-0.56	0.65	-0.87	0.399	0.813
BD	EN_L5_6_NP	TRIM16	0.07	0.08	0.85	0.399	0.88
BD	Astro	SNRNP70	-0.05	0.06	-0.85	0.399	0.755
BD	IN_SST	IL1RAP	-0.09	0.11	-0.85	0.399	0.789
BD	EN_L2_3_IT	CCP110	0.04	0.05	0.85	0.399	1
BD	IN_ADARB2	DNAJC11	-0.05	0.06	-0.85	0.399	0.895
BD	Oligo	EMC8	0.04	0.05	0.85	0.399	0.857
BD	EN_L2_3_IT	TRIM14	0.07	0.08	0.85	0.399	1
BD	IN_LAMP5_RELN	MAPK6	0.04	0.05	0.85	0.399	0.82
BD	IN_SST	TDRD12	0.12	0.14	0.85	0.399	0.789
BD	EN_L6_IT_1	YME1L1	0.04	0.05	0.85	0.399	0.982
BD	EN_L5_6_NP	FBXO46	0.12	0.14	0.85	0.399	0.88
BD	IN_SST	PFDN1	-0.04	0.05	-0.85	0.399	0.789
BD	Oligo	PBXIP1	0.08	0.09	0.85	0.399	0.857
BD	IN_PVALB_CHC	PIGQ	-0.10	0.11	-0.85	0.399	0.869
BD	EN_L5_6_NP	XBP1	0.12	0.14	0.85	0.399	0.88
BD	IN_LAMP5_RELN	FBXO41	-0.06	0.07	-0.85	0.399	0.82
BD	IN_PVALB	ENSG00000272442	0.09	0.11	0.85	0.399	0.73
BD	Astro	UFM1	-0.05	0.06	-0.85	0.399	0.755
BD	EN_L3_5_IT_3	RPUSD1	0.09	0.11	0.85	0.399	0.805
BD	EN_L3_5_IT_2	METTL6	0.04	0.05	0.85	0.399	0.809
BD	EN_L6B	EIF3G	0.13	0.15	0.85	0.399	0.799
BD	EN_L6_CT	DNAJC17	-0.07	0.08	-0.85	0.399	0.816
BD	Astro	MIA2	-0.03	0.04	-0.85	0.399	0.755
BD	IN_PVALB_CHC	DAD1	-0.12	0.14	-0.85	0.399	0.869
BD	Endo	ZC3H15	-0.06	0.07	-0.85	0.399	0.724
BD	EN_L6_IT_1	SLC12A1	-0.15	0.18	-0.85	0.399	0.982
BD	Endo	TULP4	0.06	0.07	0.85	0.399	0.724
BD	EN_L5_6_NP	ASCC1	0.05	0.06	0.85	0.399	0.88
BD	IN_SST	RAB33A	0.10	0.12	0.85	0.399	0.789
BD	EN_L2_3_IT	ADAT2	-0.06	0.07	-0.85	0.399	1
BD	EN_L3_5_IT_2	JUP	0.13	0.15	0.85	0.399	0.809
BD	EN_L3_5_IT_2	TRERF1	-0.06	0.07	-0.85	0.399	0.809
BD	IN_LAMP5_RELN	GRID2	0.06	0.07	0.85	0.399	0.82
BD	EN_L6_IT_1	LMF1	0.07	0.09	0.85	0.399	0.982
BD	EN_L5_6_NP	UAP1	-0.08	0.09	-0.85	0.399	0.88
BD	EN_L5_6_NP	CASR	0.28	0.34	0.85	0.399	0.88
BD	EN_L5_ET	SMG7	-0.61	0.70	-0.87	0.399	0.813
BD	IN_LAMP5_LHX6	DPY30	-0.07	0.08	-0.85	0.399	0.796
BD	EN_L6_IT_1	IGSF11	-0.06	0.08	-0.85	0.399	0.982
BD	IN_SST	ZNF347	0.05	0.06	0.85	0.399	0.789
BD	EN_L3_5_IT_3	KCNJ12	0.09	0.11	0.85	0.399	0.805
BD	VLMC	INF2	-0.13	0.16	-0.85	0.399	0.996
BD	PVM	ACYP2	-0.14	0.16	-0.85	0.399	0.943
BD	EN_L6_CT	MAP3K20	0.10	0.11	0.85	0.399	0.816
BD	EN_L6_CT	PDGFA	-0.08	0.09	-0.85	0.399	0.816
BD	IN_SST	ENSG00000285253	0.07	0.08	0.85	0.399	0.789
BD	Micro	ZPBP	-0.19	0.22	-0.85	0.399	0.779
BD	EN_L6_CT	FKBP15	-0.07	0.08	-0.85	0.399	0.816
BD	IN_VIP	IFFO1	-0.04	0.05	-0.84	0.399	0.78
BD	Micro	ZFP14	-0.07	0.09	-0.85	0.399	0.779
BD	EN_L6_CT	CCNT2	0.04	0.05	0.85	0.399	0.816
BD	IN_VIP	NRIP1	0.05	0.06	0.84	0.399	0.78
BD	Adaptive	SP110	0.28	0.33	0.85	0.399	0.996
BD	EN_L6_IT_1	CHKA	-0.06	0.07	-0.85	0.399	0.982
BD	IN_LAMP5_RELN	FBLN7	-0.13	0.16	-0.84	0.399	0.82
BD	IN_ADARB2	RBCK1	-0.07	0.08	-0.85	0.399	0.895
BD	IN_SST	SMC3	0.04	0.05	0.84	0.399	0.789
BD	IN_PVALB_CHC	RPLP0	0.10	0.12	0.84	0.399	0.869
BD	OPC	FASTKD1	-0.03	0.04	-0.84	0.399	0.717
BD	Astro	SEC23A	-0.04	0.04	-0.84	0.399	0.756
BD	EN_L3_5_IT_3	DNAJA4	0.09	0.11	0.85	0.399	0.805
BD	EN_L6_IT_2	FAM133A	-0.16	0.19	-0.85	0.399	0.858
BD	IN_LAMP5_RELN	EIF1	-0.05	0.07	-0.84	0.399	0.82
BD	Micro	NIFK	0.07	0.09	0.84	0.399	0.779
BD	IN_SST	PFN1	-0.09	0.10	-0.84	0.399	0.789
BD	PVM	GRIK2	-0.18	0.22	-0.85	0.399	0.943
BD	EN_L2_3_IT	ANKRD18B	0.09	0.11	0.84	0.399	1
BD	EN_L2_3_IT	CARD11	0.13	0.16	0.84	0.399	1
BD	EN_L2_3_IT	GSPT2	0.08	0.09	0.84	0.399	1
BD	IN_LAMP5_LHX6	CDR1	-0.14	0.16	-0.84	0.399	0.796
BD	IN_SST	ENSG00000260851	0.15	0.17	0.84	0.399	0.789
BD	IN_PVALB	LRRC58	0.04	0.04	0.84	0.399	0.73
BD	EN_L3_5_IT_1	SETDB2	0.07	0.08	0.84	0.399	0.946
BD	EN_L3_5_IT_2	PTPN2	-0.03	0.04	-0.84	0.399	0.809
BD	EN_L3_5_IT_2	MYLK3	0.10	0.12	0.84	0.399	0.809
BD	OPC	FASTKD3	0.08	0.10	0.84	0.399	0.717
BD	SMC	KIAA1217	-0.21	0.25	-0.85	0.399	0.995
BD	IN_LAMP5_LHX6	SYNGR1	-0.06	0.07	-0.84	0.399	0.796
BD	Micro	SHFL	-0.08	0.09	-0.84	0.399	0.779
BD	EN_L3_5_IT_1	KNOP1	0.09	0.11	0.84	0.399	0.946
BD	Oligo	G2E3	-0.03	0.04	-0.84	0.399	0.857
BD	IN_VIP	STYK1	0.13	0.15	0.84	0.399	0.78
BD	IN_PVALB	ACYP1	0.04	0.05	0.84	0.399	0.73
BD	IN_PVALB	JADE3	-0.06	0.07	-0.84	0.399	0.73
BD	EN_L3_5_IT_2	COL8A1	-0.11	0.13	-0.84	0.399	0.809
BD	VLMC	GRID1	-0.12	0.14	-0.85	0.399	0.996
BD	IN_ADARB2	ARHGEF9	0.04	0.04	0.84	0.399	0.895
BD	EN_L3_5_IT_3	GIN1	-0.05	0.06	-0.84	0.399	0.805
BD	IN_PVALB	NCLN	0.04	0.05	0.84	0.399	0.73
BD	EN_L3_5_IT_1	POLR1F	-0.10	0.12	-0.84	0.399	0.946
BD	Oligo	SAMD1	-0.05	0.06	-0.84	0.399	0.857
BD	IN_LAMP5_RELN	PPIL1	-0.07	0.09	-0.84	0.399	0.82
BD	EN_L6_IT_1	MRPL23	0.11	0.12	0.85	0.399	0.982
BD	Oligo	MYH9	-0.04	0.05	-0.84	0.399	0.857
BD	IN_PVALB	PTAR1	-0.04	0.05	-0.84	0.399	0.73
BD	EN_L3_5_IT_3	KIAA0930	-0.04	0.05	-0.84	0.399	0.805
BD	OPC	DEFB131B	-0.16	0.19	-0.84	0.399	0.717
BD	IN_ADARB2	MCC	-0.05	0.06	-0.84	0.399	0.895
BD	IN_SST	DGAT2L6	-0.15	0.17	-0.84	0.399	0.789
BD	IN_LAMP5_RELN	SLC16A9	0.10	0.12	0.84	0.4	0.82
BD	Oligo	BSG	-0.04	0.05	-0.84	0.4	0.857
BD	IN_VIP	IRF2BP2	-0.06	0.07	-0.84	0.4	0.78
BD	IN_VIP	SLC30A7	0.04	0.05	0.84	0.4	0.78
BD	EN_L6_IT_2	CRTC1	-0.07	0.08	-0.85	0.4	0.858
BD	IN_PVALB	MBD6	-0.06	0.08	-0.84	0.4	0.73
BD	IN_LAMP5_LHX6	RIPOR1	-0.06	0.07	-0.84	0.4	0.796
BD	IN_VIP	SPTB	-0.04	0.04	-0.84	0.4	0.78
BD	EN_L2_3_IT	AZGP1	-0.16	0.19	-0.84	0.4	1
BD	EN_L5_6_NP	PHRF1	0.07	0.09	0.84	0.4	0.881
BD	Oligo	FAM118A	0.10	0.12	0.84	0.4	0.857
BD	EN_L6_IT_1	TANGO2	0.07	0.08	0.85	0.4	0.982
BD	EN_L3_5_IT_3	TLK2	-0.03	0.03	-0.84	0.4	0.805
BD	EN_L6_IT_2	PRPF38B	-0.08	0.10	-0.85	0.4	0.858
BD	EN_L6_IT_1	TMC4	0.13	0.16	0.85	0.4	0.982
BD	PC	GLO1	0.10	0.11	0.84	0.4	0.801
BD	EN_L3_5_IT_2	GDF6	0.17	0.20	0.84	0.4	0.809
BD	EN_L2_3_IT	ZFP14	0.04	0.05	0.84	0.4	1
BD	SMC	PHF14	-0.19	0.22	-0.85	0.4	0.995
BD	IN_ADARB2	FBXO42	0.04	0.05	0.84	0.4	0.895
BD	IN_PVALB	COQ4	0.04	0.05	0.84	0.4	0.73
BD	IN_LAMP5_RELN	FGFR2	0.10	0.11	0.84	0.4	0.82
BD	IN_LAMP5_RELN	GDF11	0.08	0.09	0.84	0.4	0.82
BD	Oligo	MLH3	-0.03	0.03	-0.84	0.4	0.857
BD	IN_PVALB	LSM12	-0.04	0.05	-0.84	0.4	0.73
BD	EN_L2_3_IT	ANKRD13C	0.04	0.04	0.84	0.4	1
BD	EN_L6B	UVSSA	0.08	0.09	0.85	0.4	0.8
BD	EN_L2_3_IT	ANKRD61	0.13	0.16	0.84	0.4	1
BD	IN_PVALB_CHC	FAF2	-0.05	0.06	-0.84	0.4	0.869
BD	PC	GULP1	-0.11	0.12	-0.84	0.4	0.801
BD	IN_ADARB2	NPSR1	0.16	0.19	0.84	0.4	0.895
BD	IN_SST	SNX17	-0.07	0.08	-0.84	0.4	0.789
BD	IN_SST	IPPK	-0.04	0.05	-0.84	0.4	0.789
BD	EN_L6_IT_1	AMD1	0.07	0.08	0.84	0.4	0.982
BD	Oligo	C16orf87	0.05	0.06	0.84	0.4	0.857
BD	EN_L3_5_IT_2	TBC1D7	0.06	0.07	0.84	0.4	0.809
BD	IN_SST	LRIF1	0.06	0.07	0.84	0.4	0.789
BD	IN_SST	ERO1A	-0.03	0.04	-0.84	0.4	0.789
BD	EN_L2_3_IT	NKD2	-0.15	0.18	-0.84	0.4	1
BD	Oligo	ZNF322	0.04	0.05	0.84	0.4	0.857
BD	IN_VIP	LRRFIP1	0.03	0.03	0.84	0.4	0.78
BD	EN_L3_5_IT_3	EHBP1L1	0.10	0.12	0.84	0.4	0.805
BD	EN_L6_IT_2	PPP3CC	-0.05	0.06	-0.85	0.4	0.858
BD	EN_L3_5_IT_2	IDI1	-0.06	0.08	-0.84	0.4	0.809
BD	Astro	AP3D1	0.05	0.06	0.84	0.4	0.756
BD	EN_L6_CT	MCPH1	-0.04	0.05	-0.84	0.4	0.816
BD	IN_PVALB	KCNJ12	0.07	0.08	0.84	0.4	0.73
BD	IN_SST	TIAL1	0.03	0.04	0.84	0.4	0.789
BD	EN_L5_6_NP	DCTN3	-0.10	0.12	-0.84	0.4	0.881
BD	IN_SST	ZNF627	0.06	0.07	0.84	0.4	0.789
BD	VLMC	CTNNA2	-0.14	0.16	-0.84	0.4	0.996
BD	Oligo	SEC24A	0.03	0.03	0.84	0.4	0.857
BD	Micro	STXBP2	-0.12	0.14	-0.84	0.4	0.779
BD	EN_L5_ET	AJAP1	-0.60	0.69	-0.87	0.4	0.813
BD	IN_PVALB_CHC	CBX5	-0.06	0.07	-0.84	0.4	0.869
BD	IN_PVALB_CHC	CYRIA	0.06	0.07	0.84	0.4	0.869
BD	OPC	WDR62	0.15	0.18	0.84	0.4	0.717
BD	PC	TCAF1	0.09	0.10	0.84	0.4	0.801
BD	Oligo	CXorf38	0.06	0.07	0.84	0.4	0.857
BD	EN_L6_IT_2	BMS1	0.07	0.08	0.85	0.4	0.858
BD	EN_L3_5_IT_3	UBE2L6	-0.09	0.11	-0.84	0.4	0.805
BD	EN_L3_5_IT_1	RADIL	0.09	0.11	0.84	0.4	0.946
BD	IN_PVALB_CHC	INO80D	-0.05	0.06	-0.84	0.4	0.869
BD	EN_L3_5_IT_3	SS18L2	0.05	0.06	0.84	0.4	0.805
BD	OPC	DPP6	-0.03	0.04	-0.84	0.4	0.717
BD	EN_L6_IT_1	RO60	-0.05	0.06	-0.84	0.4	0.982
BD	OPC	EEF2	-0.05	0.06	-0.84	0.4	0.717
BD	EN_L6_IT_1	CTBP1	0.06	0.08	0.84	0.4	0.982
BD	Adaptive	SPG11	0.25	0.30	0.85	0.4	0.996
BD	IN_PVALB	CDC25C	0.09	0.10	0.84	0.4	0.73
BD	EN_L2_3_IT	MATN4	0.11	0.12	0.84	0.4	1
BD	IN_PVALB	WNT3	-0.06	0.07	-0.84	0.4	0.73
BD	EN_L3_5_IT_1	TMUB2	0.09	0.10	0.84	0.4	0.946
BD	Micro	RANBP6	0.09	0.11	0.84	0.4	0.779
BD	OPC	IRS1	-0.06	0.08	-0.84	0.4	0.717
BD	IN_LAMP5_LHX6	HHIPL1	0.11	0.13	0.84	0.4	0.796
BD	IN_PVALB	FOXJ2	-0.07	0.08	-0.84	0.4	0.73
BD	EN_L2_3_IT	ATAD5	0.07	0.09	0.84	0.4	1
BD	EN_L6B	NEK4	0.05	0.06	0.84	0.4	0.8
BD	EN_L5_6_NP	TMEM74B	0.08	0.09	0.84	0.4	0.881
BD	EN_L3_5_IT_1	AOPEP	-0.04	0.05	-0.84	0.4	0.946
BD	OPC	IFI35	0.10	0.12	0.84	0.4	0.717
BD	EN_L6_CT	CEP170	-0.04	0.05	-0.84	0.4	0.816
BD	IN_VIP	IRS2	0.05	0.06	0.84	0.4	0.78
BD	IN_VIP	ANGEL1	-0.04	0.05	-0.84	0.4	0.78
BD	EN_L6_IT_2	ANKRA2	0.15	0.18	0.84	0.4	0.858
BD	EN_L3_5_IT_1	SAMD15	-0.11	0.13	-0.84	0.4	0.946
BD	Micro	FNDC3B	0.07	0.08	0.84	0.4	0.779
BD	PC	RPS8	-0.10	0.12	-0.84	0.4	0.801
BD	Endo	MAN2C1	0.07	0.09	0.84	0.4	0.725
BD	IN_LAMP5_RELN	TBC1D22A	-0.04	0.05	-0.84	0.4	0.82
BD	PC	NAV2	-0.09	0.11	-0.84	0.4	0.801
BD	EN_L2_3_IT	TMEM208	-0.08	0.10	-0.84	0.4	1
BD	IN_LAMP5_RELN	ZBTB37	-0.07	0.09	-0.84	0.4	0.82
BD	EN_L6_IT_1	ANAPC5	0.05	0.05	0.84	0.4	0.982
BD	EN_L6_IT_1	MTDH	0.03	0.04	0.84	0.4	0.982
BD	IN_SST	ADTRP	0.15	0.18	0.84	0.4	0.789
BD	IN_ADARB2	PLEKHM3	-0.04	0.05	-0.84	0.4	0.895
BD	IN_VIP	BCL9L	-0.05	0.06	-0.84	0.4	0.78
BD	EN_L5_ET	KHDRBS2	-0.45	0.52	-0.87	0.4	0.813
BD	Micro	BFAR	0.07	0.08	0.84	0.4	0.779
BD	Astro	E4F1	0.06	0.08	0.84	0.4	0.756
BD	EN_L3_5_IT_1	KLF12	-0.11	0.13	-0.84	0.4	0.946
BD	Oligo	TENM4	0.08	0.10	0.84	0.4	0.857
BD	Astro	MLANA	-0.14	0.17	-0.84	0.4	0.756
BD	EN_L6_IT_1	SNX9	0.05	0.06	0.84	0.4	0.982
BD	IN_PVALB_CHC	PRIM2	-0.10	0.12	-0.84	0.4	0.869
BD	IN_SST	SETD1A	-0.07	0.08	-0.84	0.4	0.789
BD	IN_SST	GEMIN8	-0.05	0.06	-0.84	0.4	0.789
BD	Oligo	ZNF800	-0.04	0.04	-0.84	0.4	0.857
BD	IN_SST	NIFK	-0.06	0.07	-0.84	0.4	0.789
BD	IN_PVALB_CHC	TNPO1	0.05	0.06	0.84	0.4	0.869
BD	EN_L2_3_IT	FCHO1	0.07	0.08	0.84	0.4	1
BD	IN_SST	TMEM243	0.05	0.06	0.84	0.4	0.789
BD	EN_L5_6_NP	KAT14	0.08	0.10	0.84	0.4	0.881
BD	EN_L2_3_IT	ZNF860	0.13	0.16	0.84	0.4	1
BD	EN_L6_IT_1	GOLGB1	0.05	0.06	0.84	0.4	0.982
BD	EN_L6_IT_1	PCNX2	-0.04	0.05	-0.84	0.4	0.982
BD	EN_L6B	PLD3	0.05	0.06	0.84	0.4	0.8
BD	EN_L3_5_IT_3	PDE1C	-0.05	0.06	-0.84	0.4	0.805
BD	EN_L2_3_IT	ZNF221	-0.07	0.08	-0.84	0.4	1
BD	IN_VIP	C1QTNF4	-0.06	0.07	-0.84	0.4	0.78
BD	IN_VIP	ENSG00000255330	0.06	0.07	0.84	0.4	0.78
BD	EN_L6_IT_1	TTC37	0.04	0.05	0.84	0.4	0.982
BD	EN_L3_5_IT_3	ZFHX3	0.06	0.08	0.84	0.4	0.805
BD	Adaptive	PDCD6IP	0.26	0.31	0.85	0.4	0.996
BD	VLMC	ARHGAP26	0.12	0.14	0.84	0.4	0.996
BD	EN_L5_ET	RBMX	-0.71	0.82	-0.87	0.4	0.813
BD	EN_L2_3_IT	SLC22A14	0.06	0.07	0.84	0.4	1
BD	IN_PVALB_CHC	RNF152	0.15	0.18	0.84	0.4	0.869
BD	IN_LAMP5_RELN	SYT9	0.11	0.13	0.84	0.4	0.82
BD	IN_PVALB	FIGNL1	0.09	0.10	0.84	0.4	0.73
BD	EN_L3_5_IT_1	SFTPD	0.11	0.13	0.84	0.4	0.946
BD	IN_LAMP5_LHX6	PLD3	0.04	0.05	0.84	0.4	0.796
BD	EN_L3_5_IT_1	NDUFAF4	-0.08	0.09	-0.84	0.4	0.946
BD	IN_PVALB_CHC	GAN	0.06	0.07	0.84	0.4	0.869
BD	IN_ADARB2	ZRANB3	0.04	0.05	0.84	0.4	0.895
BD	OPC	ZFP1	-0.07	0.08	-0.84	0.4	0.717
BD	EN_L5_6_NP	CTSA	0.07	0.09	0.84	0.4	0.881
BD	VLMC	BRAF	0.09	0.10	0.84	0.4	0.996
BD	Astro	GABRA1	0.09	0.10	0.84	0.4	0.756
BD	EN_L6_IT_1	SAMD12	-0.05	0.06	-0.84	0.4	0.982
BD	Astro	NGLY1	0.05	0.06	0.84	0.4	0.756
BD	EN_L6_IT_2	MORF4L1	0.07	0.08	0.84	0.4	0.858
BD	IN_SST	AREL1	-0.04	0.05	-0.84	0.4	0.789
BD	IN_PVALB	NINJ1	0.07	0.08	0.84	0.4	0.73
BD	OPC	HDLBP	0.03	0.04	0.84	0.4	0.717
BD	EN_L6B	WDR44	0.05	0.06	0.84	0.4	0.8
BD	EN_L6_IT_1	ACVR2B	0.08	0.09	0.84	0.4	0.982
BD	Endo	ATP6V1G1	0.11	0.13	0.84	0.4	0.725
BD	Endo	CRKL	0.10	0.12	0.84	0.4	0.725
BD	EN_L2_3_IT	ZSCAN23	-0.08	0.09	-0.84	0.4	1
BD	EN_L3_5_IT_3	SPOP	-0.05	0.05	-0.84	0.4	0.805
BD	PC	ACTA2	-0.14	0.16	-0.84	0.4	0.801
BD	Micro	EPHB2	-0.07	0.09	-0.84	0.4	0.779
BD	Oligo	ZNF445	0.03	0.03	0.84	0.4	0.857
BD	EN_L3_5_IT_3	SORD	0.07	0.09	0.84	0.4	0.805
BD	Micro	DDX20	0.09	0.11	0.84	0.4	0.779
BD	EN_L6_CT	GTDC1	-0.05	0.06	-0.84	0.4	0.816
BD	EN_L5_6_NP	RASGEF1B	0.12	0.15	0.84	0.4	0.881
BD	IN_LAMP5_RELN	RPS15	-0.06	0.07	-0.84	0.4	0.82
BD	EN_L2_3_IT	ZMIZ2	0.06	0.07	0.84	0.4	1
BD	IN_PVALB	SART1	-0.06	0.07	-0.84	0.4	0.73
BD	EN_L6_CT	ADGRB3	-0.05	0.05	-0.84	0.4	0.816
BD	IN_LAMP5_LHX6	BROX	-0.08	0.09	-0.84	0.4	0.796
BD	EN_L2_3_IT	BRPF1	-0.07	0.08	-0.84	0.4	1
BD	EN_L3_5_IT_2	MRPL9	0.07	0.08	0.84	0.4	0.809
BD	EN_L6B	H2AZ2	0.07	0.08	0.84	0.4	0.8
BD	Oligo	PHF23	-0.08	0.09	-0.84	0.4	0.857
BD	EN_L6_CT	CKMT1B	0.10	0.12	0.84	0.4	0.816
BD	EN_L3_5_IT_3	DEXI	0.08	0.09	0.84	0.4	0.805
BD	IN_LAMP5_RELN	LENG8	-0.05	0.06	-0.84	0.4	0.82
BD	Oligo	TMEM37	0.14	0.17	0.84	0.4	0.857
BD	IN_VIP	GMPPB	0.11	0.13	0.84	0.4	0.78
BD	EN_L6_IT_1	TFEB	0.12	0.15	0.84	0.4	0.982
BD	EN_L3_5_IT_2	DIO1	0.12	0.14	0.84	0.4	0.809
BD	EN_L3_5_IT_2	GALNT12	0.07	0.08	0.84	0.4	0.809
BD	IN_SST	SF3B4	-0.09	0.11	-0.84	0.4	0.789
BD	IN_LAMP5_RELN	POM121C	-0.03	0.04	-0.84	0.4	0.82
BD	EN_L6_CT	NPDC1	-0.11	0.12	-0.84	0.4	0.816
BD	EN_L3_5_IT_2	PKNOX1	-0.05	0.06	-0.84	0.4	0.809
BD	IN_LAMP5_LHX6	FREM1	-0.11	0.13	-0.84	0.4	0.796
BD	IN_ADARB2	DNAJA2	-0.07	0.08	-0.84	0.4	0.895
BD	SMC	NUMB	0.20	0.23	0.85	0.4	0.995
BD	EN_L6_CT	ARRB2	-0.07	0.08	-0.84	0.4	0.816
BD	OPC	DISP2	0.09	0.11	0.84	0.4	0.717
BD	Oligo	NUMB	-0.03	0.04	-0.84	0.4	0.857
BD	EN_L6B	DECR1	0.09	0.11	0.84	0.4	0.8
BD	EN_L6B	KMT5B	-0.05	0.05	-0.84	0.4	0.8
BD	IN_LAMP5_LHX6	METTL2A	0.10	0.11	0.84	0.4	0.796
BD	Astro	KIAA1671	-0.05	0.06	-0.84	0.4	0.756
BD	EN_L5_ET	ZNF41	0.86	0.99	0.87	0.4	0.813
BD	IN_ADARB2	GRAMD1A	-0.07	0.09	-0.84	0.4	0.895
BD	Astro	ENSG00000267426	0.12	0.14	0.84	0.4	0.756
BD	EN_L3_5_IT_3	BCL7C	-0.08	0.09	-0.84	0.4	0.805
BD	EN_L3_5_IT_3	SMC1B	0.11	0.13	0.84	0.4	0.805
BD	EN_L6_IT_1	MPHOSPH10	-0.07	0.08	-0.84	0.4	0.982
BD	IN_LAMP5_LHX6	RNPEPL1	0.12	0.14	0.84	0.4	0.796
BD	Astro	DAGLA	0.08	0.10	0.84	0.4	0.756
BD	IN_ADARB2	DHX32	-0.06	0.07	-0.84	0.4	0.895
BD	IN_ADARB2	DLD	-0.05	0.07	-0.84	0.4	0.895
BD	SMC	PHF21A	0.17	0.20	0.85	0.4	0.995
BD	EN_L6B	PREX1	0.11	0.14	0.84	0.4	0.8
BD	EN_L2_3_IT	DNAH14	0.11	0.12	0.84	0.4	1
BD	Astro	GDAP1L1	-0.08	0.10	-0.84	0.4	0.756
BD	EN_L2_3_IT	ELMOD2	0.05	0.06	0.84	0.4	1
BD	IN_VIP	ARF4	-0.04	0.04	-0.84	0.4	0.781
BD	IN_ADARB2	IZUMO4	0.10	0.12	0.84	0.4	0.895
BD	IN_SST	ARHGAP1	0.05	0.06	0.84	0.4	0.789
BD	EN_L6_CT	VPS16	0.08	0.10	0.84	0.4	0.816
BD	Endo	AK2	0.09	0.11	0.84	0.4	0.725
BD	IN_LAMP5_LHX6	YWHAZ	-0.06	0.07	-0.84	0.4	0.796
BD	OPC	HIC2	0.08	0.09	0.84	0.4	0.717
BD	IN_SST	PRCC	0.04	0.05	0.84	0.4	0.789
BD	EN_L5_6_NP	NMT1	0.05	0.06	0.84	0.4	0.881
BD	IN_SST	HARS2	-0.08	0.09	-0.84	0.4	0.789
BD	VLMC	RBM28	0.12	0.15	0.84	0.4	0.996
BD	Adaptive	MYO9A	0.28	0.33	0.85	0.4	0.996
BD	EN_L6_IT_1	ZNF706	-0.05	0.06	-0.84	0.4	0.982
BD	IN_LAMP5_RELN	FRG1	0.06	0.07	0.84	0.4	0.821
BD	IN_SST	POMP	-0.04	0.05	-0.84	0.4	0.789
BD	IN_ADARB2	CCNK	0.06	0.07	0.84	0.4	0.895
BD	IN_ADARB2	EPN2	-0.04	0.05	-0.84	0.4	0.895
BD	EN_L3_5_IT_2	NCKAP5L	-0.05	0.06	-0.84	0.4	0.809
BD	EN_L6_IT_2	NUDT3	-0.08	0.10	-0.84	0.4	0.859
BD	IN_SST	IL17RB	-0.13	0.15	-0.84	0.4	0.789
BD	EN_L3_5_IT_2	ACTL6A	-0.12	0.14	-0.84	0.4	0.809
BD	EN_L3_5_IT_3	MFN1	-0.04	0.04	-0.84	0.4	0.805
BD	EN_L2_3_IT	HMGCL	0.06	0.07	0.84	0.4	1
BD	Micro	RBL2	-0.05	0.06	-0.84	0.4	0.78
BD	EN_L6B	NR3C2	-0.07	0.08	-0.84	0.4	0.8
BD	OPC	ENSG00000249773	0.09	0.11	0.84	0.4	0.717
BD	EN_L6B	GPI	0.06	0.07	0.84	0.4	0.8
BD	IN_ADARB2	ZBTB46	-0.07	0.08	-0.84	0.4	0.895
BD	EN_L3_5_IT_1	NIBAN2	-0.11	0.13	-0.84	0.4	0.947
BD	IN_LAMP5_RELN	AP3S1	0.04	0.04	0.84	0.4	0.821
BD	Oligo	UBALD2	0.06	0.07	0.84	0.4	0.857
BD	IN_LAMP5_RELN	MTFR1	0.06	0.08	0.84	0.4	0.821
BD	IN_ADARB2	EIF3E	-0.06	0.07	-0.84	0.4	0.895
BD	OPC	TGFBRAP1	-0.05	0.05	-0.84	0.4	0.717
BD	IN_ADARB2	SMPD4	-0.09	0.10	-0.84	0.4	0.895
BD	Oligo	CEP70	0.04	0.05	0.84	0.4	0.857
BD	OPC	KLHL13	-0.04	0.04	-0.84	0.4	0.717
BD	EN_L3_5_IT_3	BTNL2	0.19	0.23	0.84	0.4	0.806
BD	EN_L3_5_IT_2	ZSWIM6	-0.04	0.05	-0.84	0.4	0.809
BD	IN_SST	TFCP2	0.03	0.04	0.84	0.4	0.789
BD	EN_L3_5_IT_2	APLP1	-0.04	0.05	-0.84	0.4	0.809
BD	EN_L2_3_IT	DNALI1	-0.09	0.11	-0.84	0.4	1
BD	VLMC	PLEKHG3	0.14	0.16	0.84	0.4	0.996
BD	EN_L3_5_IT_1	AKNA	0.11	0.14	0.84	0.4	0.947
BD	EN_L2_3_IT	P2RY13	-0.13	0.16	-0.84	0.4	1
BD	IN_LAMP5_RELN	SNX29	-0.04	0.05	-0.84	0.4	0.821
BD	EN_L6_CT	ATP11A	0.06	0.07	0.84	0.4	0.817
BD	EN_L2_3_IT	ISCA2	-0.07	0.09	-0.84	0.4	1
BD	OPC	GYPB	-0.14	0.16	-0.84	0.4	0.717
BD	IN_PVALB	RPL8	-0.05	0.05	-0.84	0.4	0.731
BD	EN_L6_CT	FOXRED1	0.07	0.08	0.84	0.4	0.817
BD	EN_L6_IT_2	CALU	0.07	0.09	0.84	0.4	0.859
BD	OPC	F13A1	-0.13	0.16	-0.84	0.4	0.717
BD	EN_L6B	BNIP2	0.09	0.11	0.84	0.4	0.8
BD	EN_L2_3_IT	NFU1	0.05	0.05	0.84	0.401	1
BD	EN_L5_ET	MIGA1	0.60	0.69	0.87	0.401	0.813
BD	Endo	KRT10	-0.10	0.12	-0.84	0.401	0.725
BD	IN_PVALB	ASPHD2	0.07	0.08	0.84	0.401	0.731
BD	EN_L2_3_IT	CCNE2	0.12	0.14	0.84	0.401	1
BD	Astro	DDX24	0.05	0.06	0.84	0.401	0.757
BD	Endo	ESRRG	0.13	0.16	0.84	0.401	0.725
BD	Astro	CAB39L	0.05	0.06	0.84	0.401	0.757
BD	IN_LAMP5_LHX6	LAMTOR4	0.08	0.10	0.84	0.401	0.796
BD	IN_VIP	GRID1	-0.03	0.04	-0.84	0.401	0.781
BD	EN_L5_6_NP	GAL3ST1	0.14	0.17	0.84	0.401	0.882
BD	IN_VIP	GABBR1	-0.03	0.03	-0.84	0.401	0.781
BD	IN_PVALB	JAK1	0.04	0.04	0.84	0.401	0.731
BD	EN_L5_ET	ATP1B1	0.51	0.58	0.87	0.401	0.813
BD	EN_L5_ET	ATP9A	0.56	0.64	0.87	0.401	0.813
BD	EN_L6B	ZNF326	0.05	0.06	0.84	0.401	0.8
BD	IN_ADARB2	TDRD6	-0.11	0.13	-0.84	0.401	0.895
BD	IN_PVALB	MSH2	0.02	0.03	0.84	0.401	0.731
BD	IN_VIP	SH2D5	0.08	0.09	0.84	0.401	0.781
BD	EN_L2_3_IT	ATXN1L	-0.06	0.07	-0.84	0.401	1
BD	IN_SST	ENSG00000280571	0.10	0.11	0.84	0.401	0.789
BD	EN_L3_5_IT_2	SMYD5	-0.07	0.08	-0.84	0.401	0.809
BD	Micro	SYN3	0.11	0.13	0.84	0.401	0.78
BD	EN_L3_5_IT_3	QSER1	-0.03	0.04	-0.84	0.401	0.806
BD	EN_L6B	CPSF6	0.05	0.06	0.84	0.401	0.8
BD	EN_L6B	ANKRD33B	-0.06	0.07	-0.84	0.401	0.8
BD	EN_L6_IT_1	FZD4	0.13	0.15	0.84	0.401	0.982
BD	EN_L3_5_IT_2	TCF12	-0.04	0.05	-0.84	0.401	0.809
BD	VLMC	NDUFAF2	0.13	0.15	0.84	0.401	0.996
BD	Micro	CFAP44	0.09	0.11	0.84	0.401	0.78
BD	IN_SST	NDUFA6	-0.07	0.08	-0.84	0.401	0.789
BD	IN_LAMP5_LHX6	CYP2U1	-0.06	0.07	-0.84	0.401	0.796
BD	IN_LAMP5_LHX6	OGG1	-0.08	0.09	-0.84	0.401	0.796
BD	IN_LAMP5_RELN	P4HB	0.06	0.08	0.84	0.401	0.821
BD	PVM	SRRM2	-0.11	0.13	-0.84	0.401	0.945
BD	Astro	CYP1B1	0.14	0.16	0.84	0.401	0.757
BD	EN_L3_5_IT_2	SHLD2	-0.04	0.04	-0.84	0.401	0.809
BD	EN_L2_3_IT	NECAB3	-0.06	0.07	-0.84	0.401	1
BD	EN_L6_IT_1	CACNG8	-0.06	0.08	-0.84	0.401	0.982
BD	EN_L6B	DOP1A	0.04	0.05	0.84	0.401	0.8
BD	IN_PVALB_CHC	PNRC2	-0.13	0.15	-0.84	0.401	0.87
BD	EN_L3_5_IT_1	ZNF16	-0.10	0.11	-0.84	0.401	0.947
BD	EN_L3_5_IT_3	NSMAF	-0.04	0.04	-0.84	0.401	0.806
BD	EN_L2_3_IT	CIC	-0.07	0.08	-0.84	0.401	1
BD	EN_L6_IT_2	AP4E1	-0.08	0.09	-0.84	0.401	0.859
BD	EN_L6_IT_1	CDH20	-0.15	0.18	-0.84	0.401	0.982
BD	IN_ADARB2	C3orf38	-0.06	0.07	-0.84	0.401	0.895
BD	OPC	TNFRSF14	-0.09	0.11	-0.84	0.401	0.717
BD	Micro	NARS2	0.06	0.07	0.84	0.401	0.78
BD	Micro	KIAA0319L	0.04	0.05	0.84	0.401	0.78
BD	IN_PVALB_CHC	ARFGEF3	0.05	0.06	0.84	0.401	0.87
BD	EN_L6_IT_2	SETD7	0.11	0.13	0.84	0.401	0.859
BD	IN_SST	DAP3	0.04	0.04	0.84	0.401	0.789
BD	EN_L6_CT	ERH	0.08	0.10	0.84	0.401	0.817
BD	IN_SST	SIN3B	0.04	0.04	0.84	0.401	0.789
BD	EN_L6B	EHD3	0.08	0.09	0.84	0.401	0.8
BD	EN_L3_5_IT_2	DROSHA	-0.04	0.04	-0.84	0.401	0.809
BD	EN_L3_5_IT_3	BTBD8	0.04	0.04	0.84	0.401	0.806
BD	Astro	MRPS27	-0.05	0.05	-0.84	0.401	0.757
BD	EN_L5_6_NP	SPON1	-0.06	0.07	-0.84	0.401	0.882
BD	IN_LAMP5_LHX6	MAP2K2	-0.07	0.09	-0.84	0.401	0.796
BD	IN_SST	OXLD1	-0.08	0.10	-0.84	0.401	0.789
BD	Endo	TMEM168	-0.07	0.09	-0.84	0.401	0.725
BD	EN_L2_3_IT	EHMT2	-0.05	0.06	-0.84	0.401	1
BD	IN_PVALB_CHC	MINK1	0.06	0.07	0.84	0.401	0.87
BD	IN_ADARB2	STAT3	0.05	0.06	0.84	0.401	0.895
BD	Oligo	CBWD1	-0.05	0.06	-0.84	0.401	0.858
BD	EN_L3_5_IT_2	ICAM1	0.13	0.16	0.84	0.401	0.809
BD	EN_L3_5_IT_2	POLK	0.04	0.04	0.84	0.401	0.809
BD	IN_SST	PHKG1	-0.08	0.10	-0.84	0.401	0.789
BD	Micro	SLC7A1	0.15	0.18	0.84	0.401	0.78
BD	SMC	TRABD2B	0.34	0.40	0.84	0.401	0.995
BD	IN_ADARB2	ISG20L2	-0.08	0.09	-0.84	0.401	0.895
BD	EN_L5_ET	HS3ST5	-0.62	0.72	-0.87	0.401	0.813
BD	IN_PVALB	UTP3	0.07	0.09	0.84	0.401	0.731
BD	EN_L6_IT_1	NSA2	0.07	0.08	0.84	0.401	0.982
BD	EN_L2_3_IT	CDC6	0.07	0.08	0.84	0.401	1
BD	EN_L3_5_IT_3	DHX16	0.06	0.07	0.84	0.401	0.806
BD	EN_L3_5_IT_2	PTEN	0.03	0.04	0.84	0.401	0.809
BD	IN_LAMP5_RELN	SMIM10L2A	-0.11	0.13	-0.84	0.401	0.821
BD	Endo	B3GNT2	0.09	0.11	0.84	0.401	0.725
BD	Astro	TMEM70	0.09	0.11	0.84	0.401	0.757
BD	EN_L5_6_NP	TXNL4A	-0.06	0.07	-0.84	0.401	0.882
BD	PC	ENTPD4	0.11	0.13	0.84	0.401	0.802
BD	VLMC	TASOR	0.09	0.11	0.84	0.401	0.996
BD	Astro	ZNF682	0.07	0.08	0.84	0.401	0.757
BD	IN_LAMP5_LHX6	AKAP10	-0.05	0.06	-0.84	0.401	0.797
BD	Micro	WDFY3	0.05	0.06	0.84	0.401	0.78
BD	IN_LAMP5_RELN	WDR6	-0.07	0.08	-0.84	0.401	0.821
BD	IN_VIP	SPCS3	-0.04	0.04	-0.84	0.401	0.781
BD	IN_LAMP5_RELN	POR	0.05	0.06	0.84	0.401	0.821
BD	IN_PVALB	SHPRH	0.03	0.03	0.84	0.401	0.731
BD	EN_L2_3_IT	ACTR3C	-0.07	0.09	-0.84	0.401	1
BD	PC	ATP6V1G1	-0.12	0.14	-0.84	0.401	0.802
BD	Astro	CD2BP2	0.07	0.09	0.84	0.401	0.757
BD	IN_PVALB_CHC	ACAT1	0.06	0.07	0.84	0.401	0.87
BD	IN_SST	ULK1	0.04	0.05	0.84	0.401	0.789
BD	EN_L2_3_IT	RAB2A	-0.03	0.04	-0.84	0.401	1
BD	EN_L3_5_IT_1	ZC2HC1A	0.05	0.05	0.84	0.401	0.948
BD	VLMC	HNRNPA3	-0.09	0.11	-0.84	0.401	0.996
BD	EN_L2_3_IT	NEK3	-0.10	0.11	-0.84	0.401	1
BD	IN_LAMP5_RELN	H3-3B	-0.08	0.09	-0.84	0.401	0.821
BD	EN_L2_3_IT	SLC25A13	-0.06	0.07	-0.84	0.401	1
BD	IN_ADARB2	LMNTD1	-0.11	0.13	-0.84	0.401	0.895
BD	IN_SST	GOLGA7B	-0.05	0.06	-0.84	0.401	0.789
BD	IN_VIP	DNAH1	-0.06	0.07	-0.84	0.401	0.781
BD	IN_ADARB2	IFT74	0.07	0.08	0.84	0.401	0.895
BD	EN_L3_5_IT_2	PRR3	0.05	0.05	0.84	0.401	0.809
BD	PC	IARS2	-0.10	0.12	-0.84	0.401	0.802
BD	IN_SST	ABCC4	-0.09	0.11	-0.84	0.401	0.789
BD	EN_L6_CT	CAPN15	-0.11	0.14	-0.84	0.401	0.817
BD	EN_L2_3_IT	WASF2	0.05	0.06	0.84	0.401	1
BD	Astro	SLC39A6	0.05	0.06	0.84	0.401	0.757
BD	IN_PVALB	SLC35A5	0.05	0.06	0.84	0.401	0.731
BD	EN_L5_6_NP	RAB6A	0.04	0.05	0.84	0.401	0.882
BD	EN_L6B	NPHP4	-0.06	0.07	-0.84	0.401	0.801
BD	Oligo	CKAP4	0.12	0.14	0.84	0.401	0.858
BD	Oligo	MTA1	0.05	0.06	0.84	0.401	0.858
BD	Oligo	SNTN	-0.13	0.15	-0.84	0.401	0.858
BD	EN_L2_3_IT	BTLA	0.16	0.19	0.84	0.401	1
BD	EN_L6_CT	NHLRC3	0.06	0.07	0.84	0.401	0.817
BD	EN_L6_IT_2	HACD1	0.13	0.15	0.84	0.401	0.859
BD	EN_L6B	CHMP3	-0.12	0.15	-0.84	0.401	0.801
BD	IN_VIP	CSF1	-0.11	0.13	-0.84	0.401	0.781
BD	EN_L6_CT	ZBED9	0.12	0.14	0.84	0.401	0.817
BD	PVM	GIT2	-0.13	0.15	-0.84	0.401	0.945
BD	IN_ADARB2	AKR1C2	0.13	0.15	0.84	0.401	0.895
BD	EN_L3_5_IT_2	UCN	0.08	0.10	0.84	0.401	0.809
BD	EN_L2_3_IT	PRKAR2A	-0.04	0.05	-0.84	0.401	1
BD	EN_L3_5_IT_1	ECM1	-0.12	0.14	-0.84	0.401	0.948
BD	IN_PVALB	PAN3	0.03	0.04	0.84	0.401	0.731
BD	OPC	WWC1	0.06	0.07	0.84	0.401	0.718
BD	EN_L3_5_IT_3	FNDC4	-0.06	0.07	-0.84	0.401	0.806
BD	IN_ADARB2	PHACTR4	-0.04	0.05	-0.84	0.401	0.895
BD	IN_PVALB	PCYT1A	0.04	0.05	0.84	0.401	0.731
BD	Astro	GARRE1	0.04	0.04	0.84	0.401	0.757
BD	EN_L3_5_IT_1	PHF10	-0.08	0.09	-0.84	0.401	0.948
BD	IN_SST	ANKRD13D	0.04	0.05	0.84	0.401	0.789
BD	VLMC	WBP1L	0.14	0.16	0.84	0.401	0.996
BD	EN_L5_ET	SGSM1	0.45	0.52	0.87	0.401	0.813
BD	VLMC	STMP1	-0.16	0.19	-0.84	0.401	0.996
BD	PC	GPER1	-0.10	0.12	-0.84	0.401	0.802
BD	EN_L3_5_IT_3	HSPA1A	0.19	0.23	0.84	0.401	0.806
BD	EN_L6_IT_1	ENDOG	0.15	0.18	0.84	0.401	0.982
BD	Oligo	ZNF629	0.06	0.07	0.84	0.401	0.858
BD	IN_PVALB_CHC	GPN2	0.09	0.11	0.84	0.401	0.87
BD	Oligo	KCTD19	-0.12	0.15	-0.84	0.401	0.858
BD	OPC	SCN3B	-0.07	0.09	-0.84	0.401	0.718
BD	PC	ATG2B	0.09	0.11	0.84	0.401	0.802
BD	EN_L3_5_IT_1	RPS6KB2	0.08	0.09	0.84	0.401	0.948
BD	IN_VIP	STAG2	0.03	0.03	0.84	0.401	0.781
BD	EN_L5_ET	CPD	-0.56	0.64	-0.87	0.401	0.813
BD	Oligo	CXXC5	0.05	0.06	0.84	0.401	0.858
BD	IN_PVALB	SSR4	-0.07	0.09	-0.84	0.401	0.731
BD	EN_L6_IT_2	KIAA1143	-0.14	0.17	-0.84	0.401	0.859
BD	EN_L5_6_NP	TIMM23	0.06	0.07	0.84	0.401	0.882
BD	IN_PVALB	GCDH	-0.06	0.07	-0.84	0.401	0.731
BD	EN_L3_5_IT_2	MECP2	-0.04	0.04	-0.84	0.401	0.81
BD	Oligo	CNN2	0.16	0.18	0.84	0.401	0.858
BD	IN_VIP	TMEM267	0.04	0.05	0.84	0.401	0.781
BD	EN_L6_IT_1	SLC46A3	0.07	0.09	0.84	0.401	0.982
BD	IN_LAMP5_RELN	YIF1A	-0.11	0.13	-0.84	0.401	0.821
BD	Astro	SETD1B	0.06	0.08	0.84	0.401	0.757
BD	EN_L6_CT	CCDC28A	0.06	0.08	0.84	0.401	0.817
BD	EN_L6_IT_2	UBA6	0.05	0.06	0.84	0.401	0.859
BD	Astro	IDH3B	0.06	0.07	0.84	0.401	0.757
BD	EN_L5_ET	BSN	-0.52	0.60	-0.87	0.401	0.813
BD	EN_L6_CT	LRP12	-0.05	0.06	-0.84	0.401	0.817
BD	Oligo	IFIT3	-0.08	0.09	-0.84	0.401	0.858
BD	EN_L6_IT_2	TIMM44	-0.11	0.13	-0.84	0.401	0.859
BD	Astro	GSTM5	-0.16	0.19	-0.84	0.401	0.757
BD	EN_L2_3_IT	CKS2	-0.16	0.19	-0.84	0.401	1
BD	IN_ADARB2	FAM171A1	-0.05	0.05	-0.84	0.401	0.895
BD	IN_LAMP5_RELN	DCAF5	0.04	0.05	0.84	0.401	0.821
BD	EN_L6_IT_2	RETREG2	-0.12	0.14	-0.84	0.401	0.859
BD	IN_ADARB2	DHRS11	-0.09	0.10	-0.84	0.401	0.895
BD	IN_LAMP5_RELN	ERCC6L2	-0.04	0.04	-0.84	0.401	0.821
BD	EN_L6B	FAR1	-0.04	0.05	-0.84	0.401	0.801
BD	OPC	SBK1	-0.08	0.09	-0.84	0.401	0.718
BD	OPC	GABRD	0.11	0.13	0.84	0.401	0.718
BD	EN_L6_CT	MYRIP	0.05	0.06	0.84	0.401	0.817
BD	PC	SHFL	0.10	0.12	0.84	0.401	0.802
BD	IN_VIP	ADK	-0.03	0.04	-0.84	0.401	0.781
BD	Oligo	UBE2M	-0.05	0.06	-0.84	0.401	0.858
BD	EN_L3_5_IT_2	NTPCR	0.05	0.05	0.84	0.401	0.81
BD	Oligo	SLC5A11	-0.07	0.08	-0.84	0.401	0.858
BD	EN_L6_IT_1	HDDC3	0.13	0.16	0.84	0.401	0.982
BD	IN_PVALB	PLCXD1	0.05	0.07	0.84	0.401	0.731
BD	EN_L3_5_IT_2	C14orf39	-0.13	0.16	-0.84	0.401	0.81
BD	EN_L6_IT_1	DLG3	-0.07	0.08	-0.84	0.401	0.982
BD	EN_L6_CT	XIAP	-0.06	0.07	-0.84	0.401	0.817
BD	Oligo	TXNDC16	-0.03	0.04	-0.84	0.401	0.858
BD	IN_VIP	UBE2R2	0.03	0.03	0.84	0.401	0.781
BD	EN_L5_6_NP	MARCHF1	-0.08	0.09	-0.84	0.401	0.882
BD	IN_VIP	MLLT3	0.04	0.04	0.84	0.401	0.781
BD	IN_VIP	CHRNB1	-0.10	0.12	-0.84	0.401	0.781
BD	OPC	ZNF577	-0.04	0.05	-0.84	0.401	0.718
BD	EN_L5_6_NP	CNIH1	0.06	0.07	0.84	0.401	0.882
BD	EN_L2_3_IT	SNRPD1	-0.04	0.05	-0.84	0.401	1
BD	IN_PVALB_CHC	RPL12	0.10	0.12	0.84	0.401	0.87
BD	Micro	ANO3	0.11	0.13	0.84	0.401	0.78
BD	IN_VIP	UPF2	-0.02	0.03	-0.84	0.401	0.781
BD	IN_LAMP5_RELN	PRPF4	-0.08	0.10	-0.84	0.401	0.821
BD	EN_L3_5_IT_2	MORF4L2	0.04	0.04	0.84	0.401	0.81
BD	EN_L3_5_IT_3	CDR1	-0.12	0.15	-0.84	0.401	0.807
BD	IN_SST	CP	-0.12	0.14	-0.84	0.401	0.789
BD	IN_LAMP5_RELN	ACTR5	0.08	0.09	0.84	0.401	0.821
BD	IN_SST	GSAP	-0.05	0.06	-0.84	0.401	0.789
BD	Astro	PLD5	-0.23	0.27	-0.84	0.401	0.757
BD	IN_VIP	TESPA1	0.10	0.12	0.84	0.401	0.781
BD	Micro	SAR1B	-0.06	0.07	-0.84	0.401	0.78
BD	IN_ADARB2	DSCAML1	-0.05	0.06	-0.84	0.401	0.895
BD	EN_L5_6_NP	MASP2	0.12	0.15	0.84	0.401	0.882
BD	EN_L6_IT_1	DPY30	0.06	0.07	0.84	0.401	0.982
BD	IN_LAMP5_LHX6	SEC61A1	-0.08	0.09	-0.84	0.401	0.797
BD	IN_LAMP5_RELN	ZNF304	0.09	0.11	0.84	0.401	0.821
BD	Astro	TMC7	0.06	0.07	0.84	0.401	0.757
BD	IN_VIP	SMPD4	-0.05	0.06	-0.84	0.401	0.781
BD	Oligo	RBM43	0.09	0.11	0.84	0.401	0.858
BD	IN_SST	MORC2	0.05	0.06	0.84	0.401	0.789
BD	EN_L6_CT	KCNC3	-0.08	0.09	-0.84	0.401	0.817
BD	IN_LAMP5_LHX6	ACAP1	0.12	0.15	0.84	0.401	0.797
BD	EN_L5_6_NP	IREB2	-0.05	0.06	-0.84	0.401	0.882
BD	IN_ADARB2	NFATC2	-0.16	0.20	-0.84	0.401	0.895
BD	VLMC	HERPUD1	0.15	0.17	0.84	0.401	0.996
BD	EN_L6_IT_1	ISCA2	-0.13	0.16	-0.84	0.401	0.982
BD	Endo	MAT2B	-0.10	0.11	-0.84	0.402	0.726
BD	Micro	DEPTOR	-0.10	0.12	-0.84	0.402	0.78
BD	EN_L5_6_NP	NCAPH2	-0.11	0.13	-0.84	0.402	0.882
BD	EN_L6_CT	MMAB	0.10	0.12	0.84	0.402	0.817
BD	IN_LAMP5_RELN	SUMF2	0.06	0.07	0.84	0.402	0.821
BD	EN_L3_5_IT_1	TMED8	0.05	0.06	0.84	0.402	0.948
BD	EN_L3_5_IT_3	FLNB	0.05	0.06	0.84	0.402	0.807
BD	Astro	ZBTB46	0.05	0.06	0.84	0.402	0.757
BD	EN_L6B	NAA15	-0.04	0.05	-0.84	0.402	0.801
BD	VLMC	FAM107B	0.16	0.19	0.84	0.402	0.996
BD	EN_L6_IT_1	SLAIN2	0.06	0.07	0.84	0.402	0.982
BD	Adaptive	MPHOSPH8	0.28	0.33	0.84	0.402	0.996
BD	Micro	HTT	-0.04	0.05	-0.84	0.402	0.78
BD	VLMC	CIBAR1	0.14	0.17	0.84	0.402	0.996
BD	IN_SST	CHMP7	-0.05	0.06	-0.84	0.402	0.789
BD	Micro	MRPL18	-0.10	0.12	-0.84	0.402	0.78
BD	EN_L6B	GCLM	0.07	0.09	0.84	0.402	0.801
BD	PC	PCMTD2	-0.11	0.13	-0.84	0.402	0.802
BD	Endo	DUSP12	-0.11	0.13	-0.84	0.402	0.726
BD	EN_L2_3_IT	LPAR1	-0.09	0.11	-0.84	0.402	1
BD	EN_L6_IT_1	GNL1	-0.07	0.08	-0.84	0.402	0.982
BD	IN_VIP	RCC2	0.06	0.07	0.84	0.402	0.781
BD	IN_VIP	FAM131C	-0.06	0.07	-0.84	0.402	0.781
BD	EN_L6B	ACBD5	-0.05	0.06	-0.84	0.402	0.801
BD	IN_LAMP5_LHX6	MGST1	-0.14	0.17	-0.84	0.402	0.797
BD	VLMC	MGA	0.10	0.12	0.84	0.402	0.996
BD	EN_L3_5_IT_1	ENSG00000273025	-0.10	0.12	-0.84	0.402	0.948
BD	EN_L5_ET	SPAG1	-0.74	0.86	-0.87	0.402	0.814
BD	EN_L3_5_IT_1	SLC25A40	0.05	0.06	0.84	0.402	0.948
BD	EN_L5_6_NP	LCNL1	0.13	0.15	0.84	0.402	0.882
BD	Astro	U2AF1	0.21	0.25	0.84	0.402	0.757
BD	Oligo	ING5	-0.03	0.04	-0.84	0.402	0.858
BD	EN_L6_CT	HS6ST2	0.13	0.16	0.84	0.402	0.817
BD	IN_LAMP5_LHX6	ZCCHC8	0.06	0.07	0.84	0.402	0.797
BD	IN_PVALB_CHC	SLC9A8	-0.07	0.09	-0.84	0.402	0.87
BD	IN_VIP	UBN1	0.04	0.04	0.84	0.402	0.781
BD	EN_L3_5_IT_3	GIT1	-0.05	0.05	-0.84	0.402	0.807
BD	EN_L3_5_IT_1	UBE2G1	0.06	0.07	0.84	0.402	0.948
BD	IN_SST	DOK7	-0.15	0.18	-0.84	0.402	0.789
BD	Astro	MROH9	-0.11	0.14	-0.84	0.402	0.757
BD	IN_VIP	TFB1M	0.04	0.05	0.84	0.402	0.781
BD	IN_VIP	HERPUD1	-0.05	0.06	-0.84	0.402	0.781
BD	Oligo	MOGAT1	0.11	0.13	0.84	0.402	0.858
BD	Astro	NIBAN1	0.18	0.21	0.84	0.402	0.757
BD	IN_LAMP5_LHX6	CACNA1E	0.04	0.05	0.84	0.402	0.797
BD	IN_LAMP5_LHX6	SLC43A2	0.07	0.08	0.84	0.402	0.797
BD	EN_L6_IT_2	DMXL2	-0.05	0.06	-0.84	0.402	0.86
BD	Micro	LRRC23	0.11	0.13	0.84	0.402	0.78
BD	Micro	SBNO1	-0.04	0.05	-0.84	0.402	0.78
BD	EN_L2_3_IT	KCTD8	-0.08	0.10	-0.84	0.402	1
BD	EN_L3_5_IT_2	CASKIN1	0.04	0.05	0.84	0.402	0.81
BD	Oligo	NHLRC3	-0.04	0.05	-0.84	0.402	0.858
BD	EN_L2_3_IT	RSPH10B	-0.10	0.11	-0.84	0.402	1
BD	EN_L3_5_IT_1	DENND11	0.06	0.07	0.84	0.402	0.948
BD	VLMC	VTI1A	0.09	0.11	0.84	0.402	0.996
BD	Oligo	ZNF615	0.04	0.05	0.84	0.402	0.858
BD	IN_SST	TIPARP	-0.10	0.12	-0.84	0.402	0.789
BD	EN_L6_CT	TRAF3	-0.05	0.06	-0.84	0.402	0.817
BD	IN_VIP	CHRNA5	-0.13	0.16	-0.84	0.402	0.781
BD	IN_LAMP5_LHX6	BBOF1	0.06	0.07	0.84	0.402	0.797
BD	EN_L3_5_IT_3	RASGRP4	0.12	0.14	0.84	0.402	0.807
BD	OPC	MSMP	0.15	0.17	0.84	0.402	0.719
BD	EN_L6_CT	PXYLP1	-0.08	0.10	-0.84	0.402	0.817
BD	Endo	ZNF43	0.07	0.08	0.84	0.402	0.726
BD	PC	ITGB1	-0.07	0.08	-0.84	0.402	0.802
BD	IN_PVALB_CHC	LRRK1	0.11	0.13	0.84	0.402	0.87
BD	EN_L5_6_NP	MAU2	0.06	0.07	0.84	0.402	0.882
BD	OPC	KIF3C	0.05	0.05	0.84	0.402	0.719
BD	IN_VIP	PSMD1	0.03	0.03	0.84	0.402	0.781
BD	Oligo	RNASEL	0.10	0.12	0.84	0.402	0.858
BD	Micro	SMARCA4	0.05	0.06	0.84	0.402	0.78
BD	EN_L6_CT	SYNC	0.10	0.12	0.84	0.402	0.817
BD	IN_LAMP5_LHX6	RBM4	0.07	0.09	0.84	0.402	0.797
BD	Adaptive	RAB1A	-0.24	0.29	-0.84	0.402	0.996
BD	IN_ADARB2	C10orf88	-0.08	0.09	-0.84	0.402	0.895
BD	EN_L6B	BAIAP3	-0.08	0.09	-0.84	0.402	0.801
BD	EN_L5_6_NP	SVIP	-0.07	0.08	-0.84	0.402	0.882
BD	IN_LAMP5_RELN	PHB2	-0.11	0.13	-0.84	0.402	0.821
BD	EN_L6_IT_1	SMPD1	-0.10	0.12	-0.84	0.402	0.982
BD	EN_L3_5_IT_2	NOP10	-0.10	0.12	-0.84	0.402	0.81
BD	EN_L3_5_IT_1	USP30	0.07	0.08	0.84	0.402	0.948
BD	Astro	SAMHD1	0.10	0.12	0.84	0.402	0.757
BD	EN_L6_IT_1	TMEM222	-0.08	0.10	-0.84	0.402	0.982
BD	EN_L6_CT	LONRF2	0.04	0.05	0.84	0.402	0.817
BD	PC	ITFG2	-0.12	0.14	-0.84	0.402	0.802
BD	EN_L5_ET	MICAL3	-0.44	0.51	-0.87	0.402	0.814
BD	Astro	GEMIN5	0.05	0.06	0.84	0.402	0.757
BD	EN_L6_IT_1	NUP153	0.05	0.05	0.84	0.402	0.982
BD	EN_L3_5_IT_3	MANSC4	0.10	0.12	0.84	0.402	0.807
BD	Astro	KCNAB3	-0.12	0.14	-0.84	0.402	0.757
BD	OPC	ENSG00000256206	0.10	0.12	0.84	0.402	0.719
BD	IN_LAMP5_RELN	CELSR3	-0.07	0.08	-0.84	0.402	0.821
BD	OPC	ZNF454	0.05	0.06	0.84	0.402	0.719
BD	EN_L6_IT_1	KLF8	-0.08	0.10	-0.84	0.402	0.982
BD	IN_PVALB	CRYBG1	-0.06	0.08	-0.84	0.402	0.732
BD	EN_L6_CT	PABPC1L	0.11	0.13	0.84	0.402	0.817
BD	EN_L6_CT	C1orf122	-0.11	0.14	-0.84	0.402	0.817
BD	IN_PVALB_CHC	COX7A2L	-0.07	0.08	-0.84	0.402	0.87
BD	EN_L3_5_IT_2	ARHGAP24	0.08	0.10	0.84	0.402	0.81
BD	SMC	DLG1	0.14	0.17	0.84	0.402	0.995
BD	IN_VIP	ARHGEF11	0.03	0.04	0.84	0.402	0.781
BD	Oligo	INPP5D	-0.08	0.09	-0.84	0.402	0.858
BD	IN_PVALB	ZNF585B	-0.11	0.13	-0.84	0.402	0.732
BD	IN_ADARB2	ZNF570	0.09	0.10	0.84	0.402	0.895
BD	IN_SST	PHC2	-0.03	0.04	-0.84	0.402	0.79
BD	EN_L5_ET	TAF1	0.63	0.73	0.87	0.402	0.814
BD	IN_PVALB	UBE2N	-0.04	0.04	-0.84	0.402	0.732
BD	EN_L5_6_NP	RPL7A	-0.06	0.08	-0.84	0.402	0.882
BD	EN_L5_6_NP	PSMD4	0.07	0.08	0.84	0.402	0.882
BD	IN_ADARB2	PCP4	-0.14	0.16	-0.84	0.402	0.895
BD	IN_PVALB_CHC	AVIL	0.10	0.12	0.84	0.402	0.87
BD	OPC	ZBTB8OS	0.04	0.05	0.84	0.402	0.719
BD	EN_L2_3_IT	HAT1	0.07	0.08	0.84	0.402	1
BD	IN_PVALB	NUDT9	0.03	0.04	0.84	0.402	0.732
BD	Astro	MTMR2	0.03	0.04	0.84	0.402	0.757
BD	EN_L6_IT_2	CDK5R2	-0.12	0.14	-0.84	0.402	0.86
BD	EN_L2_3_IT	SPTB	-0.06	0.07	-0.84	0.402	1
BD	EN_L6B	TCEAL3	-0.09	0.11	-0.84	0.402	0.802
BD	IN_ADARB2	TATDN1	0.05	0.06	0.84	0.402	0.895
BD	EN_L6_IT_1	NIP7	-0.12	0.14	-0.84	0.402	0.982
BD	IN_PVALB	CCNI	-0.03	0.04	-0.84	0.402	0.732
BD	IN_VIP	PPFIA3	0.03	0.04	0.84	0.402	0.781
BD	Astro	TRIR	0.06	0.07	0.84	0.402	0.757
BD	OPC	TPM4	-0.05	0.06	-0.84	0.402	0.719
BD	EN_L6_IT_1	INSYN2A	0.16	0.19	0.84	0.402	0.982
BD	IN_LAMP5_LHX6	ENSG00000268163	-0.05	0.06	-0.84	0.402	0.797
BD	EN_L3_5_IT_2	IL18BP	-0.11	0.13	-0.84	0.402	0.81
BD	EN_L3_5_IT_3	CADM3	0.04	0.05	0.84	0.402	0.807
BD	IN_PVALB_CHC	ZBTB47	-0.08	0.09	-0.84	0.402	0.87
BD	SMC	JAZF1	0.21	0.25	0.84	0.402	0.995
BD	EN_L3_5_IT_1	PUDP	-0.07	0.09	-0.84	0.402	0.948
BD	IN_LAMP5_RELN	RPL7L1	-0.05	0.06	-0.84	0.402	0.821
BD	IN_PVALB_CHC	CCND3	0.10	0.11	0.84	0.402	0.87
BD	EN_L3_5_IT_3	RXRA	0.08	0.09	0.84	0.402	0.807
BD	EN_L3_5_IT_1	CCT7	-0.09	0.10	-0.84	0.402	0.948
BD	IN_VIP	DAP	-0.07	0.09	-0.84	0.402	0.781
BD	Endo	SOD1	-0.09	0.11	-0.84	0.402	0.726
BD	Micro	STAM	-0.05	0.05	-0.84	0.402	0.78
BD	EN_L5_ET	PPP1CB	-0.71	0.82	-0.87	0.402	0.814
BD	PC	EXT2	-0.08	0.10	-0.84	0.402	0.802
BD	Micro	UBXN2A	0.06	0.07	0.84	0.402	0.78
BD	IN_VIP	MLLT10	-0.03	0.03	-0.84	0.402	0.781
BD	PVM	CUL4A	-0.16	0.18	-0.84	0.402	0.946
BD	IN_SST	ENSG00000286070	0.10	0.12	0.84	0.402	0.79
BD	EN_L3_5_IT_2	ZNF609	-0.04	0.04	-0.84	0.402	0.81
BD	EN_L6_IT_1	CCT2	0.08	0.10	0.84	0.402	0.982
BD	Oligo	USP11	-0.04	0.04	-0.84	0.402	0.858
BD	IN_LAMP5_RELN	GALT	-0.10	0.11	-0.84	0.402	0.821
BD	IN_VIP	FBRSL1	0.04	0.05	0.84	0.402	0.781
BD	Astro	SIDT1	-0.11	0.13	-0.84	0.402	0.757
BD	EN_L3_5_IT_3	LONP1	0.04	0.05	0.84	0.402	0.807
BD	IN_PVALB	PDE6B	0.09	0.10	0.84	0.402	0.732
BD	IN_SST	TOMM70	-0.03	0.04	-0.84	0.402	0.79
BD	EN_L6_CT	GABRB3	-0.04	0.05	-0.84	0.402	0.817
BD	Endo	TIMMDC1	0.09	0.10	0.84	0.402	0.726
BD	Astro	RTCB	0.04	0.05	0.84	0.402	0.757
BD	IN_PVALB_CHC	MOV10L1	0.13	0.15	0.84	0.402	0.87
BD	IN_VIP	NCAM2	0.05	0.06	0.84	0.402	0.781
BD	PC	USP11	0.09	0.11	0.84	0.402	0.802
BD	OPC	SH3BGRL2	-0.04	0.05	-0.84	0.402	0.719
BD	OPC	ANTKMT	-0.06	0.07	-0.84	0.402	0.719
BD	Oligo	NIP7	-0.07	0.08	-0.84	0.402	0.858
BD	IN_LAMP5_RELN	MPC2	-0.07	0.09	-0.84	0.402	0.821
BD	IN_VIP	ANGEL2	0.03	0.04	0.84	0.402	0.781
BD	IN_PVALB_CHC	RDX	-0.06	0.08	-0.84	0.402	0.87
BD	EN_L3_5_IT_3	USF1	0.08	0.10	0.84	0.402	0.807
BD	EN_L6_CT	POM121C	-0.04	0.05	-0.84	0.402	0.817
BD	EN_L3_5_IT_3	PYCR3	0.09	0.11	0.84	0.402	0.807
BD	EN_L3_5_IT_1	ZSCAN32	-0.11	0.13	-0.84	0.402	0.948
BD	IN_VIP	MCF2	0.05	0.06	0.84	0.402	0.781
BD	EN_L2_3_IT	LMAN1	0.05	0.06	0.84	0.402	1
BD	OPC	B4GALT3	0.08	0.10	0.84	0.402	0.719
BD	EN_L3_5_IT_2	CRAT	0.06	0.08	0.84	0.402	0.81
BD	IN_PVALB_CHC	RPS28	-0.08	0.09	-0.84	0.402	0.87
BD	IN_PVALB	FAM234B	0.04	0.05	0.84	0.402	0.732
BD	EN_L3_5_IT_2	CACNA2D3	0.04	0.05	0.84	0.402	0.81
BD	Astro	EIF4B	0.04	0.05	0.84	0.402	0.757
BD	Endo	LHFPL6	-0.07	0.08	-0.84	0.402	0.726
BD	IN_SST	NCSTN	-0.06	0.07	-0.84	0.402	0.79
BD	IN_PVALB	ERICH5	-0.10	0.11	-0.84	0.402	0.732
BD	IN_LAMP5_RELN	C2orf42	-0.07	0.09	-0.84	0.402	0.821
BD	EN_L3_5_IT_1	GLS	-0.04	0.04	-0.84	0.402	0.948
BD	IN_LAMP5_LHX6	ZBTB20	0.07	0.08	0.84	0.402	0.798
BD	PC	MID2	-0.11	0.13	-0.84	0.402	0.802
BD	EN_L2_3_IT	FBXO48	-0.07	0.09	-0.84	0.402	1
BD	IN_PVALB_CHC	FAM135B	0.04	0.05	0.84	0.402	0.87
BD	EN_L3_5_IT_2	MOCS3	0.12	0.14	0.84	0.402	0.81
BD	PC	HDLBP	0.09	0.10	0.84	0.402	0.802
BD	Micro	KHNYN	-0.08	0.09	-0.84	0.402	0.78
BD	Oligo	ACKR1	0.12	0.15	0.84	0.402	0.858
BD	IN_ADARB2	UNC119B	-0.08	0.10	-0.84	0.402	0.895
BD	EN_L6B	TMEM39A	-0.07	0.09	-0.84	0.402	0.802
BD	EN_L6B	ZER1	0.06	0.07	0.84	0.402	0.802
BD	IN_PVALB_CHC	SEPTIN3	-0.06	0.07	-0.84	0.402	0.87
BD	OPC	VSTM2L	0.09	0.11	0.84	0.402	0.719
BD	EN_L3_5_IT_1	HDGFL3	-0.03	0.04	-0.84	0.402	0.948
BD	Endo	JKAMP	-0.10	0.12	-0.84	0.402	0.726
BD	EN_L2_3_IT	RTL8A	0.08	0.09	0.84	0.402	1
BD	EN_L2_3_IT	UQCRFS1	-0.05	0.06	-0.84	0.402	1
BD	Micro	LRRFIP2	0.05	0.05	0.84	0.402	0.78
BD	EN_L3_5_IT_3	ETNK1	-0.03	0.04	-0.84	0.402	0.807
BD	IN_SST	C2orf76	0.08	0.09	0.84	0.402	0.79
BD	EN_L6_CT	PRSS48	-0.14	0.17	-0.84	0.402	0.817
BD	IN_VIP	CFAP126	-0.15	0.18	-0.84	0.402	0.781
BD	EN_L3_5_IT_2	PREPL	0.04	0.04	0.84	0.402	0.81
BD	EN_L2_3_IT	ST3GAL6	0.05	0.06	0.84	0.402	1
BD	Micro	CDK13	-0.04	0.04	-0.84	0.402	0.78
BD	EN_L3_5_IT_2	SPATA20	0.08	0.09	0.84	0.402	0.81
BD	Micro	REPS2	-0.08	0.10	-0.84	0.402	0.78
BD	IN_PVALB	RNF144A	-0.04	0.04	-0.84	0.402	0.732
BD	EN_L3_5_IT_2	CALN1	-0.06	0.08	-0.84	0.402	0.81
BD	VLMC	ATP6V0A1	-0.13	0.15	-0.84	0.402	0.996
BD	IN_LAMP5_RELN	SECISBP2	-0.05	0.06	-0.84	0.402	0.822
BD	EN_L6_IT_1	ITGA2	0.14	0.17	0.84	0.402	0.983
BD	EN_L6_IT_2	CWC27	-0.06	0.07	-0.84	0.402	0.861
BD	IN_PVALB_CHC	WASL	-0.06	0.07	-0.84	0.402	0.87
BD	IN_VIP	IRS4	-0.09	0.10	-0.84	0.402	0.781
BD	VLMC	OSBPL3	0.17	0.20	0.84	0.402	0.996
BD	IN_VIP	ARHGAP33	-0.05	0.05	-0.84	0.402	0.781
BD	IN_ADARB2	BCDIN3D	-0.11	0.13	-0.84	0.402	0.895
BD	Endo	ZZEF1	-0.06	0.07	-0.84	0.402	0.726
BD	IN_PVALB_CHC	SRP19	0.08	0.10	0.84	0.402	0.87
BD	IN_PVALB	MTLN	-0.07	0.09	-0.84	0.402	0.732
BD	EN_L3_5_IT_1	RANBP9	0.04	0.05	0.84	0.402	0.948
BD	EN_L2_3_IT	LY6E	-0.07	0.08	-0.84	0.402	1
BD	IN_LAMP5_RELN	GPATCH11	-0.07	0.08	-0.84	0.402	0.822
BD	IN_PVALB	GPAT4	0.04	0.05	0.84	0.402	0.732
BD	IN_VIP	MYO3B	0.06	0.08	0.84	0.402	0.781
BD	EN_L6_IT_1	TCAF1	-0.04	0.05	-0.84	0.402	0.983
BD	VLMC	ZNF521	-0.16	0.20	-0.84	0.402	0.996
BD	EN_L6_IT_2	ASPN	-0.19	0.22	-0.84	0.402	0.861
BD	IN_VIP	TMF1	0.03	0.04	0.84	0.402	0.781
BD	IN_VIP	TPRA1	0.05	0.06	0.84	0.402	0.781
BD	EN_L3_5_IT_2	SLC37A3	-0.04	0.05	-0.84	0.402	0.81
BD	IN_ADARB2	PXK	-0.04	0.04	-0.84	0.403	0.895
BD	Micro	CISD1	-0.08	0.10	-0.84	0.403	0.78
BD	VLMC	ETNK1	-0.08	0.10	-0.84	0.403	0.996
BD	IN_ADARB2	SASH1	-0.10	0.11	-0.84	0.403	0.895
BD	PC	UNK	-0.08	0.10	-0.84	0.403	0.802
BD	EN_L3_5_IT_1	CCDC200	0.15	0.18	0.84	0.403	0.948
BD	EN_L3_5_IT_1	MRPL49	-0.12	0.14	-0.84	0.403	0.948
BD	VLMC	BCKDHB	0.13	0.15	0.84	0.403	0.996
BD	IN_PVALB_CHC	RRP1B	0.07	0.09	0.84	0.403	0.87
BD	IN_ADARB2	ENTR1	-0.07	0.08	-0.84	0.403	0.895
BD	IN_LAMP5_RELN	FAM221A	0.07	0.08	0.84	0.403	0.822
BD	Endo	WASHC5	-0.07	0.09	-0.84	0.403	0.726
BD	Endo	NOL4L	0.10	0.12	0.84	0.403	0.726
BD	EN_L5_ET	GPR176	-0.68	0.79	-0.87	0.403	0.814
BD	IN_VIP	RALA	-0.05	0.06	-0.84	0.403	0.781
BD	Oligo	TMEM81	-0.10	0.12	-0.84	0.403	0.858
BD	Micro	PAFAH1B1	-0.04	0.04	-0.84	0.403	0.78
BD	IN_ADARB2	NEBL	-0.04	0.05	-0.84	0.403	0.895
BD	IN_SST	ZNF436	0.10	0.12	0.84	0.403	0.79
BD	EN_L6_IT_1	TMEM248	0.06	0.07	0.84	0.403	0.983
BD	EN_L6B	ZDHHC14	-0.08	0.09	-0.84	0.403	0.802
BD	IN_VIP	CCDC88C	-0.09	0.10	-0.84	0.403	0.781
BD	IN_PVALB	CACNA1C	-0.04	0.04	-0.84	0.403	0.732
BD	EN_L6B	PPFIBP2	0.11	0.13	0.84	0.403	0.802
BD	IN_PVALB	SUSD1	-0.11	0.13	-0.84	0.403	0.732
BD	OPC	DNAJC4	0.08	0.10	0.84	0.403	0.719
BD	IN_ADARB2	CEND1	-0.08	0.09	-0.84	0.403	0.895
BD	EN_L5_ET	CBWD3	1.13	1.30	0.87	0.403	0.814
BD	Endo	MTFR1	-0.08	0.09	-0.84	0.403	0.726
BD	EN_L2_3_IT	ADD3	-0.07	0.08	-0.84	0.403	1
BD	IN_PVALB_CHC	VIPAS39	-0.09	0.10	-0.84	0.403	0.87
BD	EN_L2_3_IT	MYOM2	0.11	0.13	0.84	0.403	1
BD	IN_SST	TNK1	0.12	0.14	0.84	0.403	0.79
BD	EN_L2_3_IT	XRN2	-0.03	0.04	-0.84	0.403	1
BD	IN_LAMP5_RELN	SRCIN1	-0.05	0.06	-0.84	0.403	0.822
BD	EN_L3_5_IT_1	TIMM10	-0.13	0.15	-0.84	0.403	0.948
BD	EN_L6B	GIPC2	0.09	0.11	0.84	0.403	0.802
BD	IN_SST	GHDC	0.09	0.10	0.84	0.403	0.79
BD	IN_PVALB_CHC	CAPNS1	-0.10	0.11	-0.84	0.403	0.87
BD	IN_ADARB2	AKR7A2	0.09	0.11	0.84	0.403	0.895
BD	IN_LAMP5_RELN	ALDH1L2	0.06	0.07	0.84	0.403	0.822
BD	IN_SST	CLDN15	0.12	0.14	0.84	0.403	0.79
BD	EN_L3_5_IT_3	ABLIM2	-0.05	0.06	-0.84	0.403	0.808
BD	Oligo	ZNF552	0.06	0.07	0.84	0.403	0.858
BD	IN_PVALB_CHC	ADD2	0.04	0.05	0.84	0.403	0.87
BD	EN_L5_6_NP	AKAP8L	0.06	0.07	0.84	0.403	0.884
BD	IN_VIP	SLC6A15	0.04	0.05	0.84	0.403	0.781
BD	EN_L5_ET	AVEN	-0.91	1.05	-0.87	0.403	0.814
BD	Oligo	SEC23A	-0.03	0.04	-0.84	0.403	0.858
BD	EN_L2_3_IT	NIBAN3	0.11	0.14	0.84	0.403	1
BD	IN_ADARB2	RARB	-0.10	0.12	-0.84	0.403	0.895
BD	PVM	OGDH	-0.18	0.21	-0.84	0.403	0.947
BD	IN_SST	ASPM	-0.11	0.13	-0.84	0.403	0.79
BD	EN_L2_3_IT	ZFYVE16	0.04	0.04	0.84	0.403	1
BD	EN_L6_CT	PPP1CA	0.10	0.12	0.84	0.403	0.818
BD	VLMC	LRPAP1	0.13	0.15	0.84	0.403	0.996
BD	EN_L3_5_IT_2	GGA3	0.04	0.05	0.84	0.403	0.811
BD	EN_L3_5_IT_3	STRIP1	-0.05	0.06	-0.84	0.403	0.808
BD	EN_L6_CT	PSAP	0.05	0.06	0.84	0.403	0.818
BD	Astro	SVOP	0.09	0.10	0.84	0.403	0.758
BD	EN_L3_5_IT_1	YJU2	0.11	0.13	0.84	0.403	0.948
BD	EN_L6_IT_2	HNRNPU	0.06	0.07	0.84	0.403	0.861
BD	Oligo	SENP1	-0.03	0.03	-0.84	0.403	0.858
BD	IN_LAMP5_LHX6	NXPE1	0.31	0.37	0.84	0.403	0.798
BD	IN_PVALB	GSS	-0.04	0.05	-0.84	0.403	0.732
BD	OPC	APEX1	-0.06	0.07	-0.84	0.403	0.719
BD	EN_L3_5_IT_1	DYNLT3	-0.08	0.09	-0.84	0.403	0.948
BD	IN_LAMP5_LHX6	PTCHD1	-0.10	0.12	-0.84	0.403	0.798
BD	EN_L3_5_IT_1	ENSG00000249319	0.09	0.10	0.84	0.403	0.948
BD	IN_ADARB2	WDR7	-0.04	0.05	-0.84	0.403	0.895
BD	Oligo	ENSG00000285901	0.11	0.13	0.84	0.403	0.858
BD	Endo	DNAJC13	-0.07	0.09	-0.84	0.403	0.727
BD	Astro	CENPA	0.10	0.12	0.84	0.403	0.758
BD	Micro	ECD	-0.07	0.08	-0.84	0.403	0.78
BD	IN_PVALB	HIPK1	-0.05	0.06	-0.84	0.403	0.732
BD	IN_LAMP5_LHX6	DCUN1D2	0.06	0.07	0.84	0.403	0.798
BD	IN_PVALB	RPS6KB2	-0.06	0.07	-0.84	0.403	0.732
BD	EN_L5_6_NP	TAF6	-0.10	0.12	-0.84	0.403	0.884
BD	EN_L3_5_IT_2	POLR2B	0.04	0.05	0.84	0.403	0.811
BD	Astro	TRAM1L1	0.10	0.12	0.84	0.403	0.758
BD	IN_PVALB	MYO15A	-0.10	0.12	-0.84	0.403	0.732
BD	Oligo	EPHX4	0.09	0.11	0.84	0.403	0.858
BD	EN_L6_IT_1	METTL21A	-0.08	0.09	-0.84	0.403	0.983
BD	Micro	TUBA1C	-0.09	0.11	-0.84	0.403	0.78
BD	EN_L3_5_IT_2	DIRAS1	0.08	0.09	0.84	0.403	0.811
BD	Micro	GPR158	0.09	0.11	0.84	0.403	0.78
BD	EN_L3_5_IT_2	GLIPR1	-0.07	0.08	-0.84	0.403	0.811
BD	Oligo	MIER1	-0.03	0.03	-0.84	0.403	0.858
BD	IN_SST	LMF2	-0.07	0.08	-0.84	0.403	0.79
BD	IN_LAMP5_LHX6	MRTFB	-0.05	0.05	-0.84	0.403	0.798
BD	IN_ADARB2	ARGLU1	-0.04	0.05	-0.84	0.403	0.895
BD	OPC	UHRF1BP1L	0.05	0.06	0.84	0.403	0.719
BD	IN_ADARB2	ITGB8	0.07	0.09	0.84	0.403	0.895
BD	EN_L2_3_IT	CASP8	0.15	0.18	0.84	0.403	1
BD	EN_L2_3_IT	AQP9	-0.12	0.15	-0.84	0.403	1
BD	IN_LAMP5_LHX6	UCN	0.12	0.14	0.84	0.403	0.798
BD	IN_ADARB2	FAM131A	-0.06	0.07	-0.84	0.403	0.895
BD	EN_L6B	ENSG00000285777	-0.13	0.15	-0.84	0.403	0.802
BD	Micro	SFPQ	-0.04	0.05	-0.84	0.403	0.78
BD	OPC	DNAH9	-0.08	0.10	-0.84	0.403	0.719
BD	IN_LAMP5_LHX6	TPK1	-0.08	0.09	-0.84	0.403	0.798
BD	IN_ADARB2	ATXN7L1	-0.05	0.06	-0.84	0.403	0.895
BD	IN_ADARB2	CAMK2D	-0.05	0.06	-0.84	0.403	0.895
BD	EN_L5_6_NP	ZBTB43	-0.06	0.07	-0.84	0.403	0.884
BD	Astro	TFCP2L1	0.18	0.21	0.84	0.403	0.758
BD	EN_L5_6_NP	RANBP3L	-0.13	0.16	-0.84	0.403	0.884
BD	IN_ADARB2	ZNF513	-0.11	0.13	-0.84	0.403	0.895
BD	IN_SST	DCAF16	-0.04	0.04	-0.84	0.403	0.79
BD	EN_L3_5_IT_1	PSEN1	0.05	0.06	0.84	0.403	0.948
BD	IN_LAMP5_LHX6	RALYL	0.06	0.07	0.84	0.403	0.798
BD	EN_L2_3_IT	SARS1	0.05	0.06	0.84	0.403	1
BD	IN_ADARB2	CHMP3	-0.09	0.11	-0.84	0.403	0.895
BD	EN_L6_IT_2	IQCA1	0.12	0.14	0.84	0.403	0.861
BD	IN_PVALB	DDB2	0.07	0.09	0.84	0.403	0.732
BD	EN_L3_5_IT_1	U2SURP	-0.04	0.05	-0.84	0.403	0.948
BD	EN_L5_6_NP	YEATS4	0.10	0.12	0.84	0.403	0.884
BD	EN_L6_IT_2	TMEM9	0.10	0.12	0.84	0.403	0.861
BD	IN_LAMP5_LHX6	FARSA	0.11	0.13	0.84	0.403	0.798
BD	Endo	C7orf50	0.09	0.10	0.84	0.403	0.727
BD	IN_SST	GFM2	0.04	0.04	0.84	0.403	0.79
BD	EN_L3_5_IT_3	RELL2	-0.06	0.08	-0.84	0.403	0.808
BD	IN_LAMP5_RELN	NAPEPLD	0.05	0.05	0.84	0.403	0.822
BD	EN_L6_IT_1	ZNF627	-0.08	0.10	-0.84	0.403	0.983
BD	Adaptive	LSAMP	0.32	0.38	0.84	0.403	0.996
BD	IN_PVALB	C20orf194	0.03	0.04	0.84	0.403	0.732
BD	EN_L6_IT_2	HIPK2	-0.11	0.13	-0.84	0.403	0.861
BD	EN_L3_5_IT_2	AMOTL1	-0.13	0.15	-0.84	0.403	0.811
BD	OPC	ATRN	-0.03	0.03	-0.84	0.403	0.719
BD	EN_L3_5_IT_2	CEP85	-0.05	0.06	-0.84	0.403	0.811
BD	EN_L2_3_IT	TEX264	-0.06	0.08	-0.84	0.403	1
BD	Adaptive	FGD3	0.26	0.31	0.84	0.403	0.996
BD	IN_LAMP5_RELN	DPH6	0.05	0.06	0.84	0.403	0.822
BD	EN_L6_IT_1	SLITRK1	-0.07	0.08	-0.84	0.403	0.983
BD	EN_L6_IT_1	ZKSCAN2	-0.12	0.14	-0.84	0.403	0.983
BD	IN_LAMP5_LHX6	MFAP3L	-0.08	0.10	-0.84	0.403	0.798
BD	Micro	EPM2AIP1	-0.06	0.07	-0.84	0.403	0.78
BD	EN_L6_IT_2	SUPV3L1	0.08	0.10	0.84	0.403	0.861
BD	Endo	WDR19	0.11	0.13	0.84	0.403	0.727
BD	EN_L5_ET	PLXDC2	0.67	0.77	0.87	0.403	0.815
BD	EN_L6_IT_1	MTRES1	-0.08	0.09	-0.84	0.403	0.983
BD	EN_L3_5_IT_3	RPS6KB1	-0.04	0.05	-0.84	0.403	0.808
BD	EN_L5_6_NP	FBXO41	0.05	0.06	0.84	0.403	0.884
BD	OPC	PRKRIP1	0.04	0.05	0.84	0.403	0.719
BD	IN_ADARB2	WAPL	0.05	0.05	0.84	0.403	0.895
BD	Astro	VMP1	-0.05	0.06	-0.84	0.403	0.758
BD	OPC	NF2	0.04	0.05	0.84	0.403	0.719
BD	IN_LAMP5_RELN	PRMT6	-0.11	0.13	-0.84	0.403	0.822
BD	EN_L2_3_IT	MPP6	-0.06	0.07	-0.84	0.403	1
BD	EN_L6B	TUBA1B	-0.08	0.10	-0.84	0.403	0.802
BD	IN_LAMP5_LHX6	MAP2K1	0.04	0.05	0.84	0.403	0.798
BD	EN_L6_CT	USP54	-0.06	0.07	-0.84	0.403	0.818
BD	IN_PVALB_CHC	PPIL2	0.07	0.08	0.84	0.403	0.87
BD	EN_L3_5_IT_2	PMVK	-0.06	0.07	-0.84	0.403	0.811
BD	IN_LAMP5_LHX6	BMI1	-0.12	0.14	-0.84	0.403	0.798
BD	IN_PVALB_CHC	GLIS3	0.12	0.14	0.84	0.403	0.87
BD	EN_L6_IT_2	NDUFB2	0.09	0.10	0.84	0.403	0.861
BD	EN_L6B	SLAIN1	0.05	0.05	0.84	0.403	0.802
BD	EN_L3_5_IT_3	ZKSCAN2	-0.07	0.08	-0.84	0.403	0.808
BD	EN_L3_5_IT_3	IRF2BPL	0.09	0.11	0.84	0.403	0.808
BD	EN_L3_5_IT_2	ABHD18	0.04	0.04	0.84	0.403	0.811
BD	EN_L3_5_IT_1	NOA1	0.11	0.13	0.84	0.403	0.948
BD	IN_ADARB2	TRAF4	0.11	0.13	0.84	0.403	0.895
BD	OPC	C18orf32	0.10	0.12	0.84	0.403	0.719
BD	IN_SST	DCLRE1C	-0.06	0.08	-0.84	0.403	0.791
BD	EN_L6_CT	DAGLA	-0.09	0.10	-0.84	0.403	0.818
BD	OPC	PIK3CA	0.04	0.04	0.84	0.403	0.719
BD	EN_L3_5_IT_3	LRRC37B	0.04	0.05	0.84	0.403	0.808
BD	IN_ADARB2	FBRSL1	-0.06	0.07	-0.84	0.403	0.895
BD	EN_L6_IT_2	IFT81	0.07	0.09	0.84	0.403	0.861
BD	OPC	BTN2A1	0.05	0.06	0.84	0.403	0.719
BD	OPC	TTL	0.04	0.05	0.84	0.403	0.719
BD	Astro	HIP1	-0.06	0.07	-0.84	0.403	0.758
BD	IN_PVALB_CHC	PIP4P1	-0.12	0.14	-0.84	0.403	0.87
BD	EN_L6B	TMEM44	-0.11	0.13	-0.84	0.403	0.802
BD	EN_L6_IT_1	SLIT3	-0.07	0.09	-0.84	0.403	0.983
BD	Oligo	TC2N	0.13	0.15	0.84	0.403	0.858
BD	EN_L3_5_IT_1	FASTK	0.09	0.11	0.84	0.403	0.948
BD	EN_L6_IT_2	LANCL2	-0.08	0.10	-0.84	0.403	0.861
BD	Astro	RARRES2	0.08	0.10	0.84	0.403	0.758
BD	VLMC	BCAS3	-0.08	0.10	-0.84	0.403	0.996
BD	IN_PVALB	TTF1	0.05	0.06	0.84	0.403	0.733
BD	EN_L3_5_IT_1	BOC	0.15	0.18	0.84	0.403	0.948
BD	IN_ADARB2	SLC25A16	-0.04	0.05	-0.84	0.403	0.895
BD	IN_VIP	MYADM	0.07	0.08	0.84	0.403	0.782
BD	Oligo	TLE3	0.09	0.11	0.84	0.403	0.858
BD	EN_L2_3_IT	ZFPM1	0.10	0.12	0.84	0.403	1
BD	EN_L5_6_NP	THBS4	0.08	0.10	0.84	0.403	0.884
BD	IN_LAMP5_RELN	COL25A1	0.08	0.09	0.84	0.403	0.822
BD	EN_L6B	CEBPZ	-0.07	0.08	-0.84	0.403	0.802
BD	EN_L3_5_IT_3	BCLAF1	-0.04	0.04	-0.84	0.403	0.808
BD	EN_L6_IT_2	MAPK8IP1	-0.09	0.11	-0.84	0.403	0.861
BD	Astro	MDGA2	-0.10	0.11	-0.84	0.403	0.758
BD	EN_L2_3_IT	CD2AP	-0.04	0.05	-0.84	0.403	1
BD	EN_L2_3_IT	IL17RA	-0.11	0.13	-0.84	0.403	1
BD	EN_L3_5_IT_2	C16orf72	-0.05	0.06	-0.84	0.403	0.811
BD	EN_L3_5_IT_2	ZDHHC13	-0.05	0.05	-0.84	0.403	0.811
BD	IN_ADARB2	RNF34	0.05	0.06	0.84	0.403	0.895
BD	PC	COBLL1	-0.07	0.08	-0.84	0.403	0.802
BD	IN_LAMP5_RELN	CANT1	-0.09	0.11	-0.84	0.403	0.822
BD	EN_L5_6_NP	NRDE2	-0.06	0.07	-0.84	0.403	0.884
BD	EN_L5_6_NP	KIAA1328	0.05	0.06	0.84	0.403	0.884
BD	EN_L6_IT_1	WSCD2	0.09	0.11	0.84	0.403	0.983
BD	EN_L5_6_NP	WDR70	-0.03	0.04	-0.84	0.403	0.884
BD	OPC	AGA	-0.09	0.11	-0.84	0.403	0.719
BD	EN_L3_5_IT_2	FRY	0.03	0.04	0.84	0.403	0.811
BD	IN_SST	LHFPL6	-0.09	0.11	-0.84	0.403	0.791
BD	EN_L3_5_IT_1	TMEM50B	0.05	0.06	0.84	0.403	0.948
BD	Astro	SMPD1	-0.06	0.07	-0.84	0.403	0.758
BD	VLMC	LRRC8B	-0.15	0.18	-0.84	0.403	0.996
BD	EN_L2_3_IT	RGS3	-0.07	0.09	-0.84	0.403	1
BD	Oligo	YTHDC1	-0.02	0.03	-0.84	0.403	0.858
BD	Endo	OSBP	0.07	0.08	0.84	0.403	0.727
BD	IN_PVALB_CHC	HERC1	-0.04	0.04	-0.84	0.403	0.87
BD	EN_L3_5_IT_2	C12orf45	-0.06	0.07	-0.84	0.403	0.811
BD	PC	NEPRO	0.11	0.13	0.84	0.403	0.802
BD	IN_PVALB	C20orf96	0.09	0.11	0.84	0.403	0.733
BD	IN_PVALB	MT-CO2	0.05	0.06	0.84	0.403	0.733
BD	IN_VIP	RAB29	0.07	0.08	0.84	0.403	0.782
BD	Oligo	A3GALT2	0.13	0.15	0.84	0.403	0.858
BD	IN_SST	LRRTM1	-0.08	0.10	-0.84	0.403	0.791
BD	EN_L6_IT_1	ZDHHC3	0.07	0.08	0.84	0.403	0.983
BD	Micro	WBP1L	-0.06	0.07	-0.84	0.403	0.78
BD	EN_L3_5_IT_2	ATP6V1C2	0.09	0.11	0.84	0.403	0.811
BD	EN_L3_5_IT_1	SAMD5	0.23	0.28	0.84	0.403	0.948
BD	Micro	GAP43	0.10	0.12	0.84	0.403	0.78
BD	EN_L6B	RASL10A	-0.10	0.12	-0.84	0.403	0.802
BD	EN_L5_ET	DPYD	-0.59	0.69	-0.86	0.403	0.815
BD	Astro	MLH3	0.04	0.05	0.84	0.403	0.758
BD	EN_L6B	CFAP58	0.16	0.19	0.84	0.403	0.802
BD	EN_L2_3_IT	ZNF226	0.05	0.06	0.84	0.403	1
BD	IN_VIP	ANKRD18B	0.07	0.08	0.84	0.403	0.782
BD	IN_PVALB_CHC	BRIX1	-0.09	0.10	-0.84	0.403	0.87
BD	IN_PVALB_CHC	GNA13	-0.06	0.08	-0.84	0.403	0.87
BD	EN_L6_IT_1	ATP9B	0.04	0.05	0.84	0.403	0.983
BD	VLMC	ERCC6L2	0.10	0.11	0.84	0.403	0.996
BD	EN_L6_IT_2	STAT3	0.08	0.10	0.84	0.403	0.861
BD	IN_LAMP5_RELN	LYPLA1	0.05	0.06	0.84	0.403	0.822
BD	Micro	RNF146	-0.06	0.07	-0.84	0.403	0.78
BD	IN_ADARB2	PRPS1	-0.09	0.11	-0.84	0.403	0.896
BD	EN_L3_5_IT_2	EPB41L2	-0.03	0.04	-0.84	0.403	0.811
BD	EN_L3_5_IT_1	CEP41	-0.09	0.10	-0.84	0.404	0.948
BD	IN_PVALB_CHC	USP10	0.05	0.06	0.84	0.404	0.87
BD	Oligo	SLC35G1	0.09	0.10	0.84	0.404	0.858
BD	IN_ADARB2	NNAT	-0.12	0.15	-0.84	0.404	0.896
BD	Micro	KIAA0825	0.07	0.09	0.84	0.404	0.78
BD	EN_L5_6_NP	E2F6	-0.08	0.09	-0.84	0.404	0.884
BD	EN_L2_3_IT	SLC35E3	0.05	0.06	0.84	0.404	1
BD	EN_L6_IT_1	YWHAG	0.07	0.08	0.84	0.404	0.983
BD	IN_VIP	TF	-0.08	0.09	-0.84	0.404	0.782
BD	IN_SST	RSRC2	0.03	0.04	0.84	0.404	0.791
BD	Micro	TMEM67	0.09	0.10	0.84	0.404	0.78
BD	EN_L3_5_IT_3	GYPE	0.11	0.13	0.84	0.404	0.809
BD	EN_L6_IT_2	ARF1	0.09	0.11	0.84	0.404	0.861
BD	Astro	GALNT18	0.06	0.07	0.84	0.404	0.758
BD	Astro	SS18L1	0.05	0.06	0.84	0.404	0.758
BD	EN_L2_3_IT	SLC25A30	0.06	0.07	0.84	0.404	1
BD	IN_SST	TANGO6	-0.04	0.05	-0.84	0.404	0.791
BD	IN_SST	ADCY6	0.06	0.07	0.84	0.404	0.791
BD	IN_PVALB	TTC39B	0.03	0.04	0.84	0.404	0.733
BD	EN_L3_5_IT_3	USP28	0.03	0.04	0.84	0.404	0.809
BD	IN_SST	WWC1	-0.08	0.09	-0.84	0.404	0.791
BD	Astro	RGL3	0.06	0.08	0.84	0.404	0.758
BD	Astro	SLC35G1	0.09	0.11	0.84	0.404	0.758
BD	EN_L6_CT	PIGH	0.10	0.11	0.84	0.404	0.819
BD	EN_L3_5_IT_2	TAB3	-0.04	0.05	-0.84	0.404	0.811
BD	IN_PVALB_CHC	RHBDL2	0.10	0.12	0.84	0.404	0.87
BD	EN_L6_CT	RDH14	-0.10	0.12	-0.84	0.404	0.819
BD	EN_L5_6_NP	ARPC2	0.05	0.06	0.84	0.404	0.884
BD	OPC	RUNDC1	0.07	0.09	0.84	0.404	0.72
BD	EN_L5_6_NP	APBA1	-0.04	0.05	-0.84	0.404	0.884
BD	Astro	QDPR	-0.05	0.06	-0.84	0.404	0.758
BD	EN_L6B	LENG9	0.12	0.14	0.84	0.404	0.802
BD	Oligo	NEDD1	-0.04	0.05	-0.84	0.404	0.858
BD	EN_L3_5_IT_1	NCOA5	-0.08	0.09	-0.84	0.404	0.948
BD	IN_ADARB2	HSF5	-0.14	0.16	-0.84	0.404	0.896
BD	Micro	MDM2	-0.06	0.07	-0.84	0.404	0.78
BD	IN_PVALB	BCAP31	-0.06	0.07	-0.84	0.404	0.733
BD	EN_L5_6_NP	SMIM20	0.10	0.12	0.84	0.404	0.884
BD	IN_VIP	TECTA	-0.06	0.07	-0.84	0.404	0.782
BD	IN_LAMP5_RELN	GIPC1	0.06	0.08	0.84	0.404	0.822
BD	Micro	ACOX1	0.06	0.08	0.84	0.404	0.78
BD	VLMC	ZNRF2	0.16	0.19	0.84	0.404	0.996
BD	Oligo	TMEM248	-0.03	0.04	-0.84	0.404	0.858
BD	Micro	HUWE1	-0.04	0.04	-0.84	0.404	0.78
BD	EN_L6_CT	PILRA	0.07	0.09	0.84	0.404	0.819
BD	EN_L6_IT_2	DNAH14	0.13	0.16	0.84	0.404	0.861
BD	IN_LAMP5_RELN	TIPARP	-0.12	0.14	-0.84	0.404	0.822
BD	EN_L2_3_IT	PARP6	-0.04	0.05	-0.84	0.404	1
BD	EN_L3_5_IT_1	CC2D1A	0.06	0.07	0.84	0.404	0.948
BD	IN_SST	THAP2	0.07	0.08	0.84	0.404	0.791
BD	Oligo	RBM47	-0.07	0.08	-0.84	0.404	0.858
BD	EN_L3_5_IT_3	NR3C2	-0.05	0.05	-0.84	0.404	0.809
BD	EN_L6B	RUBCN	0.05	0.06	0.84	0.404	0.802
BD	EN_L6_CT	PLN	-0.15	0.18	-0.84	0.404	0.819
BD	EN_L6_IT_1	USP9Y	-0.07	0.09	-0.84	0.404	0.983
BD	IN_LAMP5_RELN	GUCY1B1	-0.05	0.06	-0.84	0.404	0.822
BD	EN_L2_3_IT	LIMS1	0.06	0.07	0.84	0.404	1
BD	IN_LAMP5_LHX6	SLC2A3	0.11	0.14	0.84	0.404	0.798
BD	EN_L6B	TBCB	0.09	0.11	0.84	0.404	0.802
BD	IN_PVALB	GCLC	0.04	0.05	0.84	0.404	0.733
BD	EN_L6B	USP6NL	-0.09	0.11	-0.84	0.404	0.802
BD	EN_L6B	IQSEC1	-0.06	0.07	-0.84	0.404	0.802
BD	IN_PVALB_CHC	PDE1B	0.14	0.16	0.84	0.404	0.87
BD	Oligo	MEX3A	0.12	0.14	0.84	0.404	0.858
BD	EN_L5_6_NP	PLA2G15	0.10	0.12	0.84	0.404	0.884
BD	Astro	BMERB1	0.03	0.04	0.84	0.404	0.758
BD	EN_L6_IT_2	GALNT16	0.13	0.15	0.84	0.404	0.861
BD	Oligo	FBXO27	0.05	0.05	0.84	0.404	0.858
BD	IN_LAMP5_LHX6	ZFYVE9	0.03	0.04	0.84	0.404	0.798
BD	EN_L2_3_IT	LCN12	-0.10	0.12	-0.84	0.404	1
BD	Micro	MAPT	0.08	0.10	0.84	0.404	0.78
BD	SMC	STAT3	-0.23	0.27	-0.84	0.404	0.995
BD	OPC	FIGN	-0.04	0.05	-0.84	0.404	0.72
BD	Oligo	NDUFC1	-0.04	0.05	-0.84	0.404	0.858
BD	Micro	ABCD2	-0.13	0.16	-0.84	0.404	0.78
BD	IN_VIP	RARA	-0.09	0.11	-0.84	0.404	0.782
BD	EN_L3_5_IT_1	KIF7	0.09	0.11	0.84	0.404	0.948
BD	IN_LAMP5_LHX6	STRADB	0.08	0.10	0.84	0.404	0.798
BD	IN_LAMP5_RELN	ADA2	0.11	0.13	0.84	0.404	0.822
BD	IN_PVALB_CHC	FASN	0.13	0.16	0.84	0.404	0.87
BD	EN_L6_IT_2	ZBTB40	0.11	0.13	0.84	0.404	0.861
BD	EN_L6B	RIPOR2	0.08	0.10	0.84	0.404	0.802
BD	IN_PVALB_CHC	RBFOX3	0.11	0.13	0.84	0.404	0.87
BD	EN_L6_CT	TNRC6C	0.04	0.04	0.84	0.404	0.819
BD	IN_ADARB2	SULF2	-0.10	0.12	-0.84	0.404	0.896
BD	EN_L2_3_IT	ARL14EPL	0.12	0.14	0.84	0.404	1
BD	OPC	VSNL1	-0.07	0.08	-0.84	0.404	0.72
BD	EN_L6B	TBC1D23	0.05	0.06	0.84	0.404	0.802
BD	PC	TMOD1	-0.11	0.13	-0.84	0.404	0.802
BD	EN_L3_5_IT_1	ZNHIT3	-0.08	0.10	-0.84	0.404	0.948
BD	PC	WDTC1	0.12	0.14	0.84	0.404	0.802
BD	IN_PVALB_CHC	ZYX	0.09	0.11	0.84	0.404	0.87
BD	EN_L6_IT_2	CAPRIN1	-0.07	0.08	-0.84	0.404	0.861
BD	Oligo	HPGDS	-0.13	0.16	-0.84	0.404	0.858
BD	EN_L6_IT_2	COCH	0.14	0.16	0.84	0.404	0.861
BD	Endo	SS18	-0.07	0.08	-0.84	0.404	0.728
BD	Micro	CCSAP	-0.07	0.08	-0.84	0.404	0.78
BD	OPC	MAPT	0.05	0.06	0.84	0.404	0.72
BD	EN_L3_5_IT_3	SAYSD1	-0.08	0.09	-0.84	0.404	0.809
BD	IN_LAMP5_RELN	DEGS1	-0.07	0.08	-0.84	0.404	0.822
BD	EN_L6_CT	ACTR8	-0.10	0.12	-0.84	0.404	0.819
BD	IN_PVALB	DARS2	-0.05	0.06	-0.84	0.404	0.733
BD	IN_SST	ARHGAP12	-0.07	0.09	-0.84	0.404	0.791
BD	Oligo	GPM6B	-0.03	0.04	-0.84	0.404	0.858
BD	EN_L2_3_IT	ANGPTL7	-0.12	0.14	-0.84	0.404	1
BD	EN_L6_CT	RAB14	-0.05	0.06	-0.84	0.404	0.819
BD	EN_L6_IT_1	CKAP2	0.09	0.11	0.84	0.404	0.983
BD	EN_L6_IT_1	ARIH1	-0.05	0.06	-0.84	0.404	0.983
BD	IN_SST	LARP1B	-0.03	0.03	-0.84	0.404	0.791
BD	Endo	CCDC146	0.09	0.10	0.84	0.404	0.728
BD	Micro	CAMK2N1	-0.07	0.09	-0.84	0.404	0.78
BD	IN_SST	FBL	0.08	0.09	0.84	0.404	0.791
BD	EN_L6_IT_1	SAMM50	-0.06	0.08	-0.84	0.404	0.983
BD	EN_L3_5_IT_3	APBB3	-0.07	0.08	-0.84	0.404	0.809
BD	EN_L6B	FBXW7	-0.05	0.06	-0.84	0.404	0.802
BD	OPC	LRRC58	0.04	0.05	0.84	0.404	0.72
BD	Adaptive	ETV6	0.25	0.30	0.84	0.404	0.996
BD	PC	ARHGAP5	0.07	0.08	0.84	0.404	0.802
BD	IN_LAMP5_RELN	ALDH5A1	-0.04	0.05	-0.84	0.404	0.822
BD	IN_VIP	MPP7	0.06	0.07	0.84	0.404	0.782
BD	Oligo	ANKFN1	-0.06	0.07	-0.84	0.404	0.858
BD	EN_L3_5_IT_2	SFR1	0.13	0.15	0.84	0.404	0.811
BD	IN_ADARB2	KCNQ5	-0.05	0.05	-0.84	0.404	0.896
BD	EN_L6_IT_1	ABCB1	0.17	0.21	0.84	0.404	0.983
BD	IN_PVALB	LRRC19	-0.12	0.14	-0.84	0.404	0.733
BD	EN_L3_5_IT_2	TRAPPC10	0.04	0.04	0.84	0.404	0.811
BD	EN_L5_6_NP	MAK	0.09	0.10	0.84	0.404	0.884
BD	Astro	PCP4	-0.08	0.09	-0.84	0.404	0.759
BD	PC	ZNF592	0.10	0.12	0.84	0.404	0.802
BD	Oligo	PPWD1	-0.03	0.04	-0.84	0.404	0.858
BD	EN_L3_5_IT_3	ATE1	-0.03	0.04	-0.84	0.404	0.809
BD	EN_L5_6_NP	ABTB1	-0.09	0.10	-0.84	0.404	0.884
BD	IN_VIP	ADAM8	0.10	0.12	0.84	0.404	0.782
BD	Oligo	UCHL5	0.03	0.04	0.84	0.404	0.858
BD	EN_L3_5_IT_1	CTDSPL	-0.05	0.06	-0.84	0.404	0.948
BD	Micro	MTMR2	0.05	0.06	0.84	0.404	0.78
BD	IN_PVALB	CHST12	0.04	0.05	0.84	0.404	0.733
BD	Micro	ZP3	0.11	0.13	0.84	0.404	0.78
BD	Astro	ACTR5	-0.07	0.08	-0.84	0.404	0.759
BD	IN_ADARB2	DAXX	-0.10	0.12	-0.84	0.404	0.896
BD	EN_L2_3_IT	CNOT10	0.04	0.04	0.84	0.404	1
BD	EN_L6_IT_2	PITPNB	-0.07	0.08	-0.84	0.404	0.861
BD	EN_L6_IT_1	BCL2L2-PABPN1	-0.06	0.08	-0.84	0.404	0.983
BD	Endo	ZC3HAV1	-0.08	0.10	-0.84	0.404	0.728
BD	EN_L6_IT_2	TMBIM6	0.06	0.07	0.84	0.404	0.861
BD	EN_L6_IT_2	DKK2	0.15	0.18	0.84	0.404	0.861
BD	EN_L3_5_IT_3	CCBE1	-0.20	0.24	-0.84	0.404	0.809
BD	PC	CENPC	0.08	0.10	0.84	0.404	0.802
BD	IN_ADARB2	C5orf49	-0.09	0.11	-0.84	0.404	0.896
BD	EN_L3_5_IT_1	YWHAQ	-0.05	0.06	-0.84	0.404	0.948
BD	EN_L6_CT	HECTD1	-0.04	0.05	-0.84	0.404	0.819
BD	IN_PVALB	GCKR	-0.09	0.11	-0.84	0.404	0.734
BD	Endo	MAVS	-0.07	0.08	-0.84	0.404	0.728
BD	Oligo	MANBA	-0.04	0.05	-0.84	0.404	0.858
BD	IN_SST	ZNF594	-0.05	0.06	-0.84	0.404	0.791
BD	EN_L6_IT_2	RNF13	-0.06	0.07	-0.84	0.404	0.861
BD	EN_L6_IT_2	PECR	0.09	0.10	0.84	0.404	0.861
BD	EN_L5_ET	UBAP2	0.83	0.96	0.86	0.404	0.816
BD	Oligo	IGFL3	-0.16	0.19	-0.84	0.404	0.858
BD	Micro	SLC25A36	-0.05	0.06	-0.84	0.404	0.78
BD	EN_L3_5_IT_2	ANKRD2	0.15	0.18	0.84	0.404	0.812
BD	Astro	TMEM214	0.07	0.09	0.84	0.404	0.759
BD	EN_L3_5_IT_1	KIAA1217	-0.10	0.12	-0.84	0.404	0.948
BD	Astro	PPM1A	-0.04	0.05	-0.84	0.404	0.759
BD	IN_VIP	AIFM1	0.05	0.06	0.84	0.404	0.782
BD	EN_L2_3_IT	CKB	-0.06	0.07	-0.84	0.404	1
BD	IN_ADARB2	ACOX3	0.07	0.08	0.84	0.404	0.896
BD	Oligo	PPP4R4	0.08	0.09	0.84	0.404	0.858
BD	IN_VIP	NBL1	-0.05	0.06	-0.84	0.404	0.782
BD	Astro	LPCAT1	0.07	0.08	0.84	0.404	0.759
BD	EN_L3_5_IT_3	KCNQ1	-0.10	0.12	-0.84	0.404	0.809
BD	EN_L3_5_IT_2	GDI1	-0.05	0.06	-0.84	0.404	0.812
BD	IN_LAMP5_RELN	FAM171B	-0.04	0.05	-0.84	0.404	0.822
BD	VLMC	KLHL13	-0.16	0.19	-0.84	0.404	0.996
BD	IN_ADARB2	SMCR8	-0.09	0.11	-0.84	0.404	0.896
BD	IN_LAMP5_RELN	GALNT14	0.09	0.11	0.84	0.404	0.822
BD	IN_VIP	THEMIS	-0.11	0.13	-0.84	0.404	0.782
BD	Endo	DDX3X	-0.08	0.09	-0.84	0.404	0.728
BD	IN_VIP	CANX	-0.04	0.04	-0.84	0.404	0.782
BD	EN_L3_5_IT_3	YEATS4	-0.05	0.06	-0.84	0.404	0.809
BD	EN_L3_5_IT_1	DHODH	0.11	0.14	0.84	0.404	0.948
BD	IN_LAMP5_RELN	ZNF12	0.06	0.07	0.84	0.404	0.822
BD	IN_PVALB	DPP8	0.03	0.04	0.84	0.404	0.734
BD	IN_SST	BUB1B	0.13	0.15	0.84	0.404	0.791
BD	IN_VIP	SLC16A4	-0.09	0.10	-0.84	0.404	0.782
BD	EN_L6_CT	PEX16	-0.12	0.14	-0.84	0.404	0.819
BD	EN_L6_IT_1	ZNF74	0.08	0.10	0.84	0.404	0.983
BD	EN_L5_6_NP	TFAM	0.08	0.09	0.84	0.404	0.884
BD	Micro	DHRS4	0.12	0.15	0.84	0.404	0.78
BD	EN_L6_CT	FIS1	-0.09	0.11	-0.84	0.404	0.819
BD	Micro	KPNA5	-0.04	0.05	-0.84	0.404	0.78
BD	EN_L3_5_IT_3	GPD1L	0.05	0.05	0.84	0.404	0.809
BD	IN_ADARB2	IL7	0.11	0.13	0.84	0.404	0.896
BD	Micro	NMT2	-0.08	0.09	-0.84	0.404	0.78
BD	IN_LAMP5_RELN	C12orf40	-0.10	0.12	-0.84	0.404	0.822
BD	IN_PVALB_CHC	ENSG00000269026	0.11	0.13	0.84	0.404	0.871
BD	IN_LAMP5_RELN	TUFM	-0.07	0.08	-0.84	0.404	0.822
BD	EN_L3_5_IT_3	MMP19	0.13	0.16	0.84	0.404	0.809
BD	EN_L2_3_IT	ENSG00000261884	-0.15	0.18	-0.84	0.404	1
BD	EN_L3_5_IT_1	THRAP3	-0.04	0.05	-0.84	0.404	0.948
BD	IN_PVALB_CHC	EXOC6B	-0.03	0.04	-0.84	0.404	0.871
BD	EN_L6_IT_1	NIPAL3	0.06	0.08	0.84	0.404	0.983
BD	IN_PVALB	ATP6V1E1	0.04	0.04	0.84	0.404	0.734
BD	EN_L6_IT_1	RPS12	0.08	0.09	0.84	0.404	0.983
BD	IN_VIP	ARFGAP1	-0.05	0.06	-0.84	0.404	0.782
BD	EN_L2_3_IT	EIF3A	-0.03	0.04	-0.84	0.404	1
BD	EN_L6_IT_2	CNOT4	-0.04	0.05	-0.84	0.404	0.861
BD	IN_SST	GLDC	-0.09	0.10	-0.84	0.404	0.791
BD	EN_L3_5_IT_3	CCDC73	0.08	0.10	0.84	0.404	0.809
BD	EN_L6B	MIA3	0.06	0.07	0.84	0.404	0.803
BD	IN_SST	BEX2	-0.06	0.07	-0.84	0.404	0.791
BD	OPC	ZNF623	0.06	0.07	0.84	0.404	0.72
BD	OPC	NAGPA	-0.08	0.10	-0.84	0.404	0.72
BD	IN_LAMP5_LHX6	RPS6KA2	0.04	0.05	0.84	0.404	0.799
BD	IN_LAMP5_RELN	DEPP1	0.11	0.13	0.84	0.404	0.822
BD	Astro	TMEM145	-0.06	0.07	-0.84	0.404	0.759
BD	EN_L3_5_IT_3	ZNF843	0.09	0.11	0.84	0.404	0.809
BD	Endo	MIER1	-0.05	0.06	-0.84	0.404	0.728
BD	OPC	GPR18	-0.14	0.16	-0.84	0.404	0.72
BD	IN_SST	LRRC53	-0.12	0.14	-0.84	0.404	0.791
BD	Endo	BRINP1	0.11	0.14	0.84	0.404	0.728
BD	IN_SST	HGSNAT	-0.05	0.06	-0.84	0.404	0.791
BD	EN_L3_5_IT_1	ATP6V0E1	0.07	0.08	0.84	0.404	0.948
BD	EN_L3_5_IT_3	TAF1C	-0.06	0.07	-0.84	0.404	0.809
BD	EN_L3_5_IT_2	SNRPN	0.08	0.10	0.84	0.404	0.812
BD	Oligo	ASTE1	-0.05	0.06	-0.84	0.404	0.858
BD	EN_L3_5_IT_3	ATP6V1C2	0.09	0.11	0.84	0.404	0.809
BD	Endo	APMAP	0.10	0.12	0.84	0.404	0.728
BD	EN_L5_6_NP	MYO1E	0.13	0.15	0.84	0.404	0.884
BD	EN_L6B	FAF1	-0.04	0.05	-0.84	0.404	0.803
BD	EN_L2_3_IT	NT5M	0.05	0.06	0.84	0.404	1
BD	EN_L5_6_NP	ENSG00000273398	0.12	0.15	0.84	0.404	0.884
BD	Oligo	ZNF264	0.04	0.04	0.84	0.404	0.858
BD	IN_SST	OGG1	0.05	0.06	0.84	0.404	0.791
BD	EN_L6_IT_1	TG	-0.15	0.17	-0.84	0.404	0.983
BD	EN_L6_IT_1	ENSG00000260537	0.10	0.13	0.84	0.404	0.983
BD	IN_LAMP5_LHX6	TSBP1	0.24	0.29	0.84	0.404	0.799
BD	OPC	TXNDC9	-0.06	0.08	-0.84	0.404	0.72
BD	EN_L6_CT	TMEM68	0.05	0.06	0.84	0.404	0.819
BD	EN_L6B	RNASEH2B	-0.06	0.08	-0.84	0.404	0.803
BD	IN_PVALB_CHC	RFC5	0.12	0.14	0.84	0.404	0.871
BD	Oligo	THSD4	-0.07	0.08	-0.84	0.404	0.858
BD	EN_L6B	SAP30L	0.12	0.14	0.84	0.404	0.803
BD	IN_SST	ZBTB1	0.05	0.06	0.84	0.404	0.791
BD	EN_L2_3_IT	FAM47E	-0.09	0.11	-0.84	0.404	1
BD	IN_PVALB	TPRX1	0.13	0.15	0.84	0.404	0.734
BD	EN_L5_ET	FRRS1L	-0.45	0.52	-0.86	0.404	0.817
BD	EN_L3_5_IT_2	TSPAN3	-0.04	0.04	-0.84	0.404	0.812
BD	EN_L5_6_NP	SPHKAP	-0.05	0.07	-0.84	0.404	0.884
BD	EN_L3_5_IT_1	METAP1D	-0.08	0.10	-0.84	0.405	0.949
BD	EN_L6_CT	CEP135	0.09	0.10	0.84	0.405	0.819
BD	OPC	PFKL	0.06	0.07	0.84	0.405	0.72
BD	EN_L6_IT_1	DYNC1LI2	-0.05	0.06	-0.84	0.405	0.983
BD	IN_SST	MFSD8	0.04	0.05	0.84	0.405	0.791
BD	PVM	PTBP3	-0.13	0.15	-0.84	0.405	0.949
BD	EN_L3_5_IT_3	ZNF432	0.05	0.06	0.84	0.405	0.809
BD	EN_L6B	SUPT20H	0.06	0.07	0.84	0.405	0.803
BD	IN_LAMP5_RELN	ALMS1	-0.04	0.05	-0.84	0.405	0.823
BD	EN_L5_6_NP	NDUFAF1	0.09	0.10	0.84	0.405	0.884
BD	EN_L3_5_IT_2	SRPRB	0.06	0.07	0.84	0.405	0.812
BD	IN_LAMP5_LHX6	DOCK6	-0.10	0.12	-0.84	0.405	0.799
BD	EN_L2_3_IT	TDRD3	-0.04	0.05	-0.84	0.405	1
BD	IN_ADARB2	SERHL2	-0.10	0.11	-0.84	0.405	0.896
BD	EN_L2_3_IT	NPHP1	0.06	0.07	0.84	0.405	1
BD	Astro	USF1	0.09	0.11	0.84	0.405	0.759
BD	Micro	TMEM209	-0.08	0.10	-0.84	0.405	0.78
BD	EN_L6_CT	UTP4	0.08	0.10	0.84	0.405	0.819
BD	Oligo	ZDHHC12	0.11	0.13	0.84	0.405	0.858
BD	Oligo	COX4I1	-0.03	0.04	-0.84	0.405	0.858
BD	IN_ADARB2	CMAS	-0.06	0.07	-0.84	0.405	0.896
BD	IN_PVALB_CHC	FRMPD3	0.09	0.11	0.84	0.405	0.871
BD	Endo	CNP	-0.11	0.14	-0.84	0.405	0.728
BD	EN_L2_3_IT	PRDM16	-0.10	0.12	-0.84	0.405	1
BD	Oligo	TMEM67	0.08	0.09	0.84	0.405	0.858
BD	IN_VIP	OXSR1	0.03	0.04	0.84	0.405	0.783
BD	IN_LAMP5_RELN	AARS2	-0.07	0.08	-0.84	0.405	0.823
BD	Oligo	IRF2BPL	0.08	0.10	0.84	0.405	0.858
BD	IN_ADARB2	BRD9	-0.06	0.08	-0.84	0.405	0.896
BD	EN_L6_CT	CDK5RAP2	0.06	0.07	0.84	0.405	0.819
BD	PC	PRDM11	0.11	0.14	0.84	0.405	0.802
BD	Astro	XXYLT1	0.06	0.07	0.84	0.405	0.759
BD	Endo	IL13RA1	0.09	0.11	0.84	0.405	0.728
BD	Oligo	ATXN1L	0.05	0.06	0.84	0.405	0.858
BD	Micro	PRKG1	0.09	0.11	0.84	0.405	0.78
BD	EN_L6_IT_2	DDRGK1	0.10	0.12	0.84	0.405	0.861
BD	IN_VIP	CAMKK1	0.06	0.07	0.84	0.405	0.783
BD	EN_L6_IT_1	KDM5D	-0.09	0.10	-0.84	0.405	0.983
BD	IN_PVALB_CHC	TRIP11	-0.05	0.06	-0.84	0.405	0.871
BD	IN_VIP	LSAMP	-0.03	0.04	-0.84	0.405	0.783
BD	IN_LAMP5_RELN	ARVCF	-0.07	0.09	-0.84	0.405	0.823
BD	IN_ADARB2	ATCAY	-0.04	0.05	-0.84	0.405	0.896
BD	Oligo	VAC14	0.04	0.05	0.84	0.405	0.858
BD	EN_L3_5_IT_2	SWT1	-0.05	0.06	-0.84	0.405	0.812
BD	VLMC	ATF7IP	0.11	0.13	0.84	0.405	0.996
BD	IN_ADARB2	MARCHF11	-0.06	0.07	-0.84	0.405	0.896
BD	IN_LAMP5_LHX6	ATG5	-0.05	0.06	-0.84	0.405	0.8
BD	EN_L6_CT	MRPL4	0.09	0.11	0.84	0.405	0.819
BD	EN_L3_5_IT_1	MRAP2	-0.06	0.07	-0.84	0.405	0.949
BD	IN_SST	PACS1	-0.03	0.04	-0.84	0.405	0.791
BD	EN_L5_6_NP	PXK	0.05	0.06	0.84	0.405	0.884
BD	EN_L2_3_IT	LAP3	0.05	0.06	0.84	0.405	1
BD	EN_L6_IT_2	PRMT9	0.08	0.09	0.84	0.405	0.861
BD	EN_L3_5_IT_2	TMEM184B	0.04	0.05	0.84	0.405	0.812
BD	EN_L2_3_IT	PANX1	-0.07	0.08	-0.84	0.405	1
BD	Endo	UBE2E3	0.07	0.08	0.84	0.405	0.728
BD	EN_L3_5_IT_2	CCDC15	0.11	0.13	0.84	0.405	0.812
BD	Micro	AP1S2	-0.07	0.08	-0.84	0.405	0.78
BD	EN_L6_IT_1	RNF13	-0.04	0.05	-0.84	0.405	0.983
BD	IN_SST	CADPS	-0.03	0.04	-0.84	0.405	0.791
BD	IN_PVALB	ARHGAP44	0.03	0.03	0.84	0.405	0.734
BD	Oligo	MEA1	0.06	0.07	0.84	0.405	0.858
BD	EN_L6_IT_2	HEXB	0.08	0.10	0.84	0.405	0.861
BD	EN_L6_IT_2	PRDX4	0.15	0.18	0.84	0.405	0.861
BD	IN_ADARB2	ZNF714	0.08	0.09	0.84	0.405	0.896
BD	EN_L2_3_IT	SDK1	-0.14	0.17	-0.84	0.405	1
BD	IN_SST	BIRC6	0.03	0.03	0.84	0.405	0.791
BD	EN_L5_6_NP	NELFCD	-0.07	0.09	-0.84	0.405	0.884
BD	Oligo	CCT6B	-0.07	0.09	-0.84	0.405	0.858
BD	IN_SST	INF2	-0.09	0.10	-0.84	0.405	0.791
BD	IN_PVALB	CHRM2	-0.16	0.19	-0.84	0.405	0.734
BD	Micro	RALGPS2	0.06	0.08	0.84	0.405	0.78
BD	EN_L6_IT_1	GNB3	0.14	0.16	0.84	0.405	0.983
BD	EN_L6_IT_1	CDH10	0.06	0.07	0.84	0.405	0.983
BD	Micro	HID1	0.13	0.15	0.84	0.405	0.78
BD	IN_VIP	IER5	-0.10	0.12	-0.84	0.405	0.783
BD	PC	GPATCH2	0.11	0.13	0.84	0.405	0.802
BD	Micro	RNPEP	-0.06	0.08	-0.84	0.405	0.78
BD	EN_L6_IT_2	LRCH3	0.05	0.06	0.84	0.405	0.861
BD	EN_L3_5_IT_3	NUP85	0.04	0.05	0.84	0.405	0.809
BD	EN_L2_3_IT	SPTY2D1OS	-0.08	0.09	-0.84	0.405	1
BD	IN_ADARB2	CCAR1	0.04	0.05	0.84	0.405	0.896
BD	EN_L3_5_IT_3	GRAMD1B	-0.03	0.04	-0.84	0.405	0.809
BD	Oligo	PLET1	-0.13	0.15	-0.84	0.405	0.858
BD	OPC	ACOXL	0.11	0.13	0.84	0.405	0.721
BD	Micro	CRK	0.05	0.06	0.84	0.405	0.78
BD	Oligo	ZC3H12B	0.04	0.05	0.84	0.405	0.858
BD	EN_L6_IT_1	QSOX1	0.07	0.09	0.84	0.405	0.983
BD	EN_L5_6_NP	ENSG00000249209	0.10	0.12	0.84	0.405	0.884
BD	SMC	RICTOR	0.17	0.20	0.84	0.405	0.995
BD	EN_L3_5_IT_3	NFYA	0.07	0.09	0.84	0.405	0.809
BD	EN_L6_CT	SLC5A11	0.13	0.16	0.84	0.405	0.819
BD	Astro	EIF4A2	0.04	0.05	0.83	0.405	0.759
BD	EN_L3_5_IT_3	EEF1B2	0.06	0.07	0.84	0.405	0.809
BD	IN_ADARB2	SAV1	0.08	0.09	0.84	0.405	0.896
BD	Micro	CRLF3	-0.06	0.07	-0.84	0.405	0.78
BD	IN_PVALB_CHC	CAD	-0.13	0.15	-0.84	0.405	0.872
BD	EN_L6_IT_2	ACTL6B	0.10	0.12	0.84	0.405	0.861
BD	IN_ADARB2	PTCD2	-0.08	0.10	-0.84	0.405	0.896
BD	EN_L3_5_IT_3	METTL27	0.12	0.15	0.84	0.405	0.809
BD	Oligo	SPOP	0.03	0.04	0.83	0.405	0.858
BD	EN_L3_5_IT_2	ACIN1	-0.03	0.03	-0.84	0.405	0.812
BD	IN_VIP	DCAF7	0.03	0.04	0.83	0.405	0.783
BD	IN_VIP	MEGF8	-0.04	0.05	-0.83	0.405	0.783
BD	EN_L6_CT	CAPZA1	0.05	0.06	0.84	0.405	0.819
BD	EN_L6_IT_2	ELMOD1	-0.07	0.08	-0.84	0.405	0.861
BD	EN_L3_5_IT_2	SLC16A8	0.12	0.14	0.83	0.405	0.812
BD	EN_L6B	TMEM108	-0.05	0.06	-0.84	0.405	0.803
BD	PC	FAM155A	0.11	0.13	0.83	0.405	0.802
BD	IN_PVALB	TAF7L	0.08	0.10	0.83	0.405	0.734
BD	EN_L3_5_IT_3	TMEM151B	-0.10	0.11	-0.83	0.405	0.809
BD	EN_L5_6_NP	ENSG00000281039	0.10	0.12	0.84	0.405	0.884
BD	IN_ADARB2	MYO1E	0.11	0.13	0.84	0.405	0.896
BD	IN_LAMP5_LHX6	PREP	-0.06	0.08	-0.83	0.405	0.8
BD	EN_L6_IT_1	RIN2	0.12	0.15	0.84	0.405	0.983
BD	SMC	RPAP2	-0.20	0.24	-0.84	0.405	0.995
BD	IN_PVALB	COA1	0.03	0.04	0.83	0.405	0.734
BD	EN_L6_IT_1	MRPS30	0.06	0.08	0.84	0.405	0.983
BD	EN_L3_5_IT_3	GBP7	-0.15	0.18	-0.83	0.405	0.809
BD	IN_SST	MIDN	-0.11	0.13	-0.83	0.405	0.791
BD	EN_L6B	ARRB2	-0.07	0.08	-0.84	0.405	0.803
BD	Oligo	ABCE1	0.03	0.04	0.83	0.405	0.858
BD	EN_L3_5_IT_2	ENSG00000285901	0.12	0.14	0.83	0.405	0.812
BD	Astro	H2AZ2	-0.04	0.05	-0.83	0.405	0.759
BD	EN_L6_IT_1	RANBP17	0.07	0.08	0.84	0.405	0.983
BD	IN_VIP	AAAS	0.06	0.08	0.83	0.405	0.783
BD	OPC	PRKCI	0.03	0.04	0.83	0.405	0.721
BD	EN_L6_CT	STAM	0.05	0.06	0.84	0.405	0.819
BD	IN_PVALB	COL14A1	0.08	0.09	0.83	0.405	0.734
BD	EN_L6_IT_1	RUFY3	0.04	0.05	0.84	0.405	0.983
BD	EN_L2_3_IT	TMEM219	-0.06	0.07	-0.83	0.405	1
BD	Oligo	B4GALT3	-0.05	0.06	-0.83	0.405	0.858
BD	Micro	NT5C3B	0.11	0.13	0.83	0.405	0.78
BD	Astro	HMGXB3	0.05	0.06	0.83	0.405	0.759
BD	EN_L6B	DGKG	0.07	0.08	0.84	0.405	0.803
BD	EN_L5_6_NP	CLDN12	0.12	0.14	0.83	0.405	0.884
BD	EN_L3_5_IT_2	SLFNL1	-0.10	0.12	-0.83	0.405	0.812
BD	OPC	ENSG00000239920	0.13	0.15	0.83	0.405	0.721
BD	OPC	TOM1	-0.06	0.08	-0.83	0.405	0.721
BD	EN_L3_5_IT_1	DNAH3	-0.12	0.15	-0.83	0.405	0.949
BD	IN_LAMP5_RELN	BCDIN3D	-0.09	0.11	-0.83	0.405	0.823
BD	IN_VIP	NLRP5	-0.14	0.16	-0.83	0.405	0.783
BD	Astro	AADAT	-0.07	0.08	-0.83	0.405	0.759
BD	IN_VIP	RBM22	-0.05	0.06	-0.83	0.405	0.783
BD	EN_L2_3_IT	PLLP	-0.09	0.10	-0.83	0.405	1
BD	PC	PDE9A	0.14	0.16	0.83	0.405	0.802
BD	IN_VIP	DCP1A	0.03	0.04	0.83	0.405	0.783
BD	EN_L6_CT	KIDINS220	0.03	0.04	0.84	0.405	0.819
BD	VLMC	MARCKS	0.15	0.18	0.84	0.405	0.996
BD	IN_SST	IQCB1	0.04	0.05	0.83	0.405	0.791
BD	EN_L6_IT_1	UPF3A	-0.04	0.05	-0.84	0.405	0.983
BD	Micro	HDGFL2	-0.08	0.09	-0.83	0.405	0.78
BD	Oligo	GLG1	-0.03	0.03	-0.83	0.405	0.858
BD	Oligo	CALCRL	-0.10	0.12	-0.83	0.405	0.858
BD	IN_VIP	OSBP2	-0.03	0.04	-0.83	0.405	0.783
BD	IN_VIP	NRAS	0.06	0.08	0.83	0.405	0.783
BD	EN_L6_CT	RGMB	0.10	0.12	0.84	0.405	0.819
BD	VLMC	ZSWIM8	-0.12	0.15	-0.84	0.405	0.996
BD	IN_ADARB2	ZC3H4	-0.06	0.08	-0.83	0.405	0.896
BD	OPC	SLC9A9	-0.04	0.04	-0.83	0.405	0.721
BD	EN_L5_6_NP	SLC16A1	0.08	0.10	0.83	0.405	0.884
BD	IN_PVALB_CHC	DYNLT1	0.08	0.09	0.83	0.405	0.872
BD	EN_L6_CT	SPATA6	0.07	0.08	0.83	0.405	0.819
BD	Endo	MSL3	-0.11	0.13	-0.83	0.405	0.728
BD	EN_L2_3_IT	PPP5C	-0.04	0.05	-0.83	0.405	1
BD	OPC	GCNT1	-0.10	0.12	-0.83	0.405	0.721
BD	EN_L5_ET	XYLT1	-0.44	0.51	-0.86	0.405	0.817
BD	EN_L6_IT_1	RYBP	-0.08	0.09	-0.84	0.405	0.983
BD	EN_L5_6_NP	PLEKHA2	0.11	0.13	0.83	0.405	0.884
BD	PC	MYO15B	0.07	0.09	0.83	0.405	0.802
BD	Astro	PIH1D1	0.06	0.07	0.83	0.405	0.759
BD	IN_PVALB	MCMDC2	-0.11	0.13	-0.83	0.405	0.734
BD	EN_L6_IT_1	CUEDC2	-0.07	0.08	-0.83	0.405	0.983
BD	EN_L6_IT_2	DPM2	-0.14	0.17	-0.84	0.405	0.861
BD	IN_PVALB	THSD7B	0.18	0.21	0.83	0.405	0.734
BD	Astro	KYAT3	0.07	0.08	0.83	0.405	0.759
BD	IN_LAMP5_RELN	P3H4	0.11	0.13	0.83	0.405	0.823
BD	Endo	ADPGK	-0.10	0.13	-0.83	0.405	0.728
BD	EN_L6B	CALM1	-0.06	0.07	-0.84	0.405	0.803
BD	IN_LAMP5_LHX6	CCZ1B	0.09	0.11	0.83	0.405	0.8
BD	EN_L5_ET	FAM13B	-0.49	0.57	-0.86	0.405	0.817
BD	Astro	LRRC37B	-0.04	0.05	-0.83	0.405	0.759
BD	SMC	DIAPH2	0.22	0.26	0.84	0.405	0.995
BD	PC	ARID4A	0.09	0.11	0.83	0.405	0.802
BD	EN_L3_5_IT_2	NELFE	0.06	0.07	0.83	0.405	0.812
BD	EN_L5_6_NP	TSPAN9	0.15	0.18	0.83	0.405	0.884
BD	EN_L5_6_NP	SASH1	0.06	0.07	0.83	0.405	0.884
BD	EN_L6B	FRK	-0.15	0.18	-0.84	0.405	0.803
BD	EN_L6B	OPRM1	-0.09	0.11	-0.84	0.405	0.803
BD	VLMC	DDR2	-0.09	0.11	-0.83	0.405	0.996
BD	Astro	PECR	0.06	0.08	0.83	0.405	0.759
BD	EN_L3_5_IT_1	C8orf37	0.12	0.14	0.83	0.405	0.949
BD	Astro	PLEKHA5	-0.09	0.11	-0.83	0.405	0.759
BD	IN_LAMP5_LHX6	AP2A1	0.06	0.08	0.83	0.405	0.8
BD	EN_L3_5_IT_2	NTM	-0.05	0.07	-0.83	0.405	0.812
BD	EN_L6_CT	MEOX2	-0.19	0.22	-0.83	0.405	0.819
BD	EN_L3_5_IT_2	C4orf47	0.06	0.07	0.83	0.405	0.812
BD	Oligo	ANKRD7	-0.10	0.11	-0.83	0.405	0.858
BD	IN_SST	RAB40C	0.04	0.05	0.83	0.405	0.791
BD	IN_PVALB_CHC	SLC12A5	0.06	0.08	0.83	0.405	0.872
BD	Astro	TAF4	-0.05	0.06	-0.83	0.405	0.759
BD	Micro	AGBL4	0.08	0.10	0.83	0.405	0.78
BD	IN_PVALB	MYO16	-0.03	0.04	-0.83	0.405	0.734
BD	EN_L3_5_IT_3	SLAIN2	-0.04	0.05	-0.83	0.405	0.809
BD	IN_VIP	MCOLN3	-0.15	0.18	-0.83	0.405	0.783
BD	EN_L2_3_IT	GDF11	-0.07	0.09	-0.83	0.405	1
BD	IN_VIP	RPTOR	0.03	0.04	0.83	0.405	0.783
BD	IN_VIP	UBE2K	0.03	0.03	0.83	0.405	0.783
BD	EN_L3_5_IT_2	ABCG5	0.08	0.09	0.83	0.405	0.812
BD	Micro	TAF4B	-0.11	0.13	-0.83	0.405	0.78
BD	EN_L5_6_NP	ABHD12	0.06	0.07	0.83	0.405	0.884
BD	IN_VIP	CEBPD	-0.08	0.09	-0.83	0.405	0.783
BD	EN_L6_IT_2	UBE2D4	-0.11	0.13	-0.84	0.405	0.861
BD	Micro	LY86	-0.08	0.09	-0.83	0.405	0.78
BD	EN_L6B	MOV10	0.12	0.14	0.83	0.405	0.803
BD	EN_L3_5_IT_1	DAAM2	-0.13	0.15	-0.83	0.405	0.949
BD	IN_SST	ODF2L	0.03	0.04	0.83	0.405	0.791
BD	IN_ADARB2	CMC1	-0.05	0.06	-0.83	0.405	0.896
BD	VLMC	MORF4L1	0.10	0.12	0.83	0.405	0.996
BD	EN_L6_CT	MACROH2A2	-0.07	0.08	-0.83	0.405	0.819
BD	IN_LAMP5_RELN	TUBB4B	-0.09	0.10	-0.83	0.405	0.823
BD	EN_L6_IT_1	NCAN	-0.09	0.11	-0.83	0.405	0.983
BD	Micro	GPM6A	0.08	0.10	0.83	0.405	0.78
BD	IN_SST	MRPL10	-0.08	0.10	-0.83	0.405	0.791
BD	EN_L6_IT_1	U2AF2	-0.07	0.08	-0.83	0.405	0.983
BD	OPC	FASN	0.07	0.09	0.83	0.405	0.721
BD	Oligo	RBM19	0.03	0.04	0.83	0.405	0.858
BD	PC	BLZF1	0.09	0.11	0.83	0.405	0.802
BD	Astro	TMEM248	0.06	0.07	0.83	0.405	0.759
BD	IN_PVALB	QARS1	-0.06	0.07	-0.83	0.405	0.735
BD	PC	KLHL8	0.13	0.15	0.83	0.405	0.802
BD	EN_L2_3_IT	TMBIM1	0.08	0.10	0.83	0.405	1
BD	EN_L3_5_IT_3	ADAM22	0.03	0.04	0.83	0.405	0.809
BD	IN_ADARB2	DNAJC10	-0.05	0.06	-0.83	0.405	0.896
BD	EN_L6_CT	STXBP3	0.07	0.09	0.83	0.405	0.819
BD	IN_PVALB_CHC	UBA6	-0.04	0.05	-0.83	0.405	0.872
BD	EN_L3_5_IT_1	TFB2M	0.09	0.11	0.83	0.405	0.949
BD	Oligo	TENM1	0.06	0.08	0.83	0.405	0.858
BD	Micro	ELP4	0.05	0.06	0.83	0.405	0.78
BD	EN_L3_5_IT_1	RPS11	-0.07	0.09	-0.83	0.405	0.949
BD	Astro	CNOT2	-0.04	0.04	-0.83	0.405	0.759
BD	EN_L2_3_IT	CDK8	-0.04	0.04	-0.83	0.405	1
BD	PC	ZC3HAV1	0.10	0.12	0.83	0.405	0.802
BD	EN_L3_5_IT_3	TUSC1	-0.08	0.10	-0.83	0.405	0.809
BD	IN_VIP	MRI1	0.06	0.07	0.83	0.405	0.783
BD	Endo	PTPRT	-0.11	0.13	-0.83	0.405	0.728
BD	PC	PTPN12	0.06	0.07	0.83	0.405	0.802
BD	IN_ADARB2	HDX	-0.06	0.07	-0.83	0.405	0.896
BD	Oligo	SCYL2	-0.03	0.04	-0.83	0.405	0.858
BD	EN_L3_5_IT_3	STXBP6	-0.09	0.11	-0.83	0.405	0.809
BD	Oligo	LHPP	-0.04	0.05	-0.83	0.405	0.858
BD	IN_LAMP5_LHX6	NPIPB5	0.12	0.14	0.83	0.405	0.8
BD	IN_LAMP5_LHX6	CAMKMT	0.07	0.09	0.83	0.405	0.8
BD	EN_L6B	PSMD1	-0.04	0.05	-0.83	0.405	0.803
BD	Astro	SLC35E2B	-0.05	0.07	-0.83	0.405	0.759
BD	Endo	TUBA1C	0.10	0.13	0.83	0.405	0.728
BD	IN_PVALB	KRR1	0.04	0.04	0.83	0.405	0.735
BD	EN_L6_IT_2	NRXN1	-0.05	0.05	-0.83	0.405	0.861
BD	Micro	C11orf80	0.09	0.11	0.83	0.405	0.78
BD	IN_SST	GEMIN2	0.06	0.07	0.83	0.405	0.792
BD	Oligo	PRPF6	0.03	0.03	0.83	0.405	0.858
BD	EN_L5_6_NP	SLC16A3	0.10	0.12	0.83	0.405	0.884
BD	Astro	NCEH1	-0.06	0.07	-0.83	0.405	0.759
BD	IN_LAMP5_RELN	PRKG1	0.10	0.12	0.83	0.405	0.823
BD	Micro	TOX	0.11	0.13	0.83	0.405	0.78
BD	Astro	SMIM18	0.11	0.13	0.83	0.405	0.759
BD	EN_L5_ET	FBXO42	0.47	0.55	0.86	0.405	0.818
BD	Endo	MYO1B	-0.11	0.13	-0.83	0.405	0.728
BD	Astro	ADAMTS9	-0.12	0.15	-0.83	0.405	0.759
BD	EN_L3_5_IT_3	LRRC39	0.06	0.08	0.83	0.405	0.809
BD	EN_L6B	PRR14	-0.11	0.13	-0.83	0.405	0.803
BD	PC	PLOD2	0.13	0.15	0.83	0.405	0.802
BD	IN_LAMP5_RELN	ZNF483	0.04	0.05	0.83	0.405	0.823
BD	VLMC	ALCAM	-0.23	0.27	-0.83	0.405	0.996
BD	EN_L3_5_IT_1	SF3B1	-0.04	0.05	-0.83	0.405	0.949
BD	PC	G3BP1	0.08	0.10	0.83	0.406	0.802
BD	IN_LAMP5_RELN	TPRG1L	-0.09	0.10	-0.83	0.406	0.823
BD	IN_SST	SDAD1	-0.04	0.05	-0.83	0.406	0.792
BD	EN_L6_CT	ZNF557	-0.11	0.13	-0.83	0.406	0.819
BD	EN_L6_CT	COX7C	-0.08	0.09	-0.83	0.406	0.819
BD	IN_ADARB2	RAB3A	-0.08	0.10	-0.83	0.406	0.896
BD	EN_L6_IT_2	ZNF438	0.08	0.10	0.83	0.406	0.861
BD	IN_PVALB_CHC	AKAP17A	0.11	0.13	0.83	0.406	0.872
BD	IN_SST	CEP57L1	0.04	0.05	0.83	0.406	0.792
BD	IN_VIP	GNA14	0.05	0.06	0.83	0.406	0.783
BD	Oligo	DNAJC19	-0.04	0.04	-0.83	0.406	0.858
BD	Astro	CAV2	0.10	0.12	0.83	0.406	0.759
BD	OPC	ADARB2	0.04	0.05	0.83	0.406	0.721
BD	EN_L3_5_IT_1	TCP11L1	0.05	0.06	0.83	0.406	0.949
BD	OPC	IGSF10	-0.11	0.13	-0.83	0.406	0.721
BD	IN_ADARB2	CDS1	0.05	0.06	0.83	0.406	0.896
BD	EN_L5_6_NP	DHTKD1	0.06	0.07	0.83	0.406	0.884
BD	Oligo	TRAPPC12	-0.03	0.04	-0.83	0.406	0.858
BD	EN_L6B	SLC8A1	-0.07	0.08	-0.83	0.406	0.804
BD	EN_L3_5_IT_1	EIF4G1	-0.07	0.09	-0.83	0.406	0.949
BD	Oligo	SNW1	-0.03	0.04	-0.83	0.406	0.858
BD	IN_LAMP5_RELN	PSD	0.05	0.06	0.83	0.406	0.823
BD	EN_L2_3_IT	TMOD3	0.04	0.05	0.83	0.406	1
BD	EN_L3_5_IT_1	PDCD11	-0.06	0.08	-0.83	0.406	0.949
BD	Oligo	NDUFS2	-0.04	0.05	-0.83	0.406	0.858
BD	EN_L2_3_IT	PDZK1	0.12	0.14	0.83	0.406	1
BD	Oligo	ODF3L2	0.15	0.18	0.83	0.406	0.858
BD	IN_LAMP5_RELN	DIS3	-0.05	0.06	-0.83	0.406	0.823
BD	OPC	SLCO2B1	0.09	0.11	0.83	0.406	0.722
BD	Oligo	RCOR1	-0.04	0.04	-0.83	0.406	0.858
BD	Oligo	ELMOD2	-0.03	0.04	-0.83	0.406	0.858
BD	EN_L3_5_IT_1	HECTD4	0.03	0.04	0.83	0.406	0.949
BD	IN_SST	LPAR2	-0.11	0.13	-0.83	0.406	0.792
BD	IN_LAMP5_LHX6	CRTC2	-0.11	0.14	-0.83	0.406	0.8
BD	IN_LAMP5_RELN	HSPA14	0.07	0.08	0.83	0.406	0.823
BD	IN_VIP	KRAS	-0.03	0.04	-0.83	0.406	0.783
BD	IN_VIP	DBNL	-0.04	0.05	-0.83	0.406	0.783
BD	Endo	CWF19L1	0.09	0.11	0.83	0.406	0.729
BD	EN_L6_IT_1	CTNNA1	0.11	0.13	0.83	0.406	0.983
BD	IN_LAMP5_RELN	SYVN1	-0.08	0.10	-0.83	0.406	0.823
BD	EN_L2_3_IT	ARHGAP44	-0.04	0.04	-0.83	0.406	1
BD	IN_VIP	AUTS2	-0.03	0.04	-0.83	0.406	0.783
BD	IN_LAMP5_RELN	CAMK2G	0.04	0.05	0.83	0.406	0.823
BD	IN_PVALB	FHL2	0.07	0.08	0.83	0.406	0.735
BD	IN_VIP	SURF4	0.04	0.05	0.83	0.406	0.783
BD	EN_L3_5_IT_2	CDKN2A	0.17	0.20	0.83	0.406	0.813
BD	EN_L2_3_IT	SIMC1	0.05	0.06	0.83	0.406	1
BD	EN_L5_6_NP	FAM241A	0.14	0.16	0.83	0.406	0.884
BD	IN_PVALB_CHC	OSGIN2	0.10	0.12	0.83	0.406	0.872
BD	EN_L6_IT_2	SNUPN	0.13	0.16	0.83	0.406	0.861
BD	IN_PVALB_CHC	EEF2	-0.09	0.11	-0.83	0.406	0.872
BD	OPC	ZNF532	-0.03	0.04	-0.83	0.406	0.722
BD	IN_SST	MTA2	-0.09	0.10	-0.83	0.406	0.792
BD	EN_L6_IT_2	FANCM	0.11	0.13	0.83	0.406	0.861
BD	IN_LAMP5_RELN	C12orf56	-0.12	0.15	-0.83	0.406	0.823
BD	EN_L2_3_IT	ARL2-SNX15	-0.14	0.17	-0.83	0.406	1
BD	EN_L6_CT	TTC7A	-0.07	0.08	-0.83	0.406	0.819
BD	EN_L5_6_NP	GALNT12	0.08	0.09	0.83	0.406	0.884
BD	IN_LAMP5_RELN	DOCK6	-0.09	0.10	-0.83	0.406	0.823
BD	IN_LAMP5_LHX6	PXYLP1	-0.06	0.07	-0.83	0.406	0.801
BD	EN_L6_IT_2	FZR1	0.14	0.17	0.83	0.406	0.861
BD	EN_L2_3_IT	PROX2	0.12	0.15	0.83	0.406	1
BD	IN_LAMP5_RELN	ATP6V0B	-0.06	0.07	-0.83	0.406	0.823
BD	PC	ZFYVE28	0.12	0.14	0.83	0.406	0.802
BD	VLMC	STXBP1	-0.11	0.14	-0.83	0.406	0.996
BD	IN_VIP	ADGRL3	-0.03	0.04	-0.83	0.406	0.783
BD	EN_L3_5_IT_2	TOP3B	0.06	0.08	0.83	0.406	0.813
BD	VLMC	AKAP6	-0.14	0.17	-0.83	0.406	0.996
BD	EN_L3_5_IT_3	EDC3	-0.04	0.05	-0.83	0.406	0.81
BD	EN_L6_IT_2	TMEM143	-0.11	0.13	-0.83	0.406	0.861
BD	EN_L3_5_IT_1	TDRD9	0.18	0.22	0.83	0.406	0.949
BD	Oligo	BANF1	-0.05	0.06	-0.83	0.406	0.858
BD	IN_PVALB	COX6B1	-0.06	0.07	-0.83	0.406	0.735
BD	EN_L3_5_IT_1	PITHD1	-0.06	0.07	-0.83	0.406	0.949
BD	IN_ADARB2	ETNK1	-0.04	0.05	-0.83	0.406	0.896
BD	EN_L3_5_IT_2	DAXX	0.09	0.10	0.83	0.406	0.813
BD	EN_L2_3_IT	ENSG00000285932	0.08	0.09	0.83	0.406	1
BD	Micro	ZNF652	-0.05	0.06	-0.83	0.406	0.781
BD	EN_L6_IT_1	PIPOX	0.10	0.12	0.83	0.406	0.983
BD	IN_VIP	STAT5B	0.03	0.03	0.83	0.406	0.783
BD	Astro	TCP11L2	0.07	0.08	0.83	0.406	0.76
BD	IN_VIP	RABGAP1L	0.03	0.03	0.83	0.406	0.783
BD	EN_L3_5_IT_2	DPH6	0.05	0.07	0.83	0.406	0.813
BD	OPC	RO60	0.04	0.04	0.83	0.406	0.722
BD	IN_PVALB	CD8B	0.12	0.14	0.83	0.406	0.735
BD	IN_ADARB2	CRAT	-0.09	0.11	-0.83	0.406	0.896
BD	IN_SST	CDH10	-0.05	0.06	-0.83	0.406	0.792
BD	EN_L3_5_IT_3	CDC42SE1	0.05	0.06	0.83	0.406	0.81
BD	EN_L3_5_IT_2	ELN	0.08	0.10	0.83	0.406	0.813
BD	EN_L2_3_IT	SLIRP	0.05	0.07	0.83	0.406	1
BD	IN_PVALB	SAT1	0.06	0.07	0.83	0.406	0.735
BD	OPC	BRSK2	-0.05	0.06	-0.83	0.406	0.722
BD	Astro	STX7	-0.04	0.05	-0.83	0.406	0.76
BD	IN_VIP	OCRL	-0.04	0.05	-0.83	0.406	0.783
BD	IN_PVALB	KCNG3	0.13	0.15	0.83	0.406	0.735
BD	EN_L6_IT_2	CTBP2	-0.08	0.09	-0.83	0.406	0.861
BD	EN_L6B	LRRC23	0.10	0.12	0.83	0.406	0.804
BD	EN_L5_6_NP	EEF1A2	-0.08	0.09	-0.83	0.406	0.884
BD	Endo	COPS5	-0.12	0.14	-0.83	0.406	0.729
BD	EN_L3_5_IT_2	MRPL13	-0.05	0.06	-0.83	0.406	0.813
BD	EN_L6_IT_2	NOP56	0.09	0.11	0.83	0.406	0.861
BD	OPC	FAAP100	0.07	0.08	0.83	0.406	0.722
BD	PC	TMOD3	0.08	0.09	0.83	0.406	0.802
BD	EN_L3_5_IT_3	DRAM1	0.11	0.13	0.83	0.406	0.81
BD	EN_L3_5_IT_2	LDLRAD4	-0.05	0.06	-0.83	0.406	0.813
BD	IN_SST	ILF2	-0.07	0.08	-0.83	0.406	0.792
BD	IN_LAMP5_RELN	NSL1	0.04	0.05	0.83	0.406	0.823
BD	Oligo	POLE2	-0.06	0.08	-0.83	0.406	0.858
BD	IN_PVALB	GLT1D1	-0.04	0.05	-0.83	0.406	0.735
BD	OPC	MTFMT	-0.05	0.06	-0.83	0.406	0.722
BD	IN_LAMP5_LHX6	PATJ	-0.05	0.05	-0.83	0.406	0.801
BD	EN_L3_5_IT_2	IRAK4	0.10	0.12	0.83	0.406	0.813
BD	IN_PVALB	COMMD2	0.05	0.06	0.83	0.406	0.735
BD	IN_ADARB2	KLHL20	-0.05	0.06	-0.83	0.406	0.896
BD	EN_L3_5_IT_1	FIGNL1	0.10	0.12	0.83	0.406	0.949
BD	EN_L6_IT_1	CCN1	0.29	0.35	0.83	0.406	0.983
BD	IN_SST	DOK3	0.12	0.14	0.83	0.406	0.792
BD	EN_L5_6_NP	SYNJ1	0.04	0.05	0.83	0.406	0.884
BD	EN_L6_CT	USP13	-0.13	0.16	-0.83	0.406	0.82
BD	IN_SST	ZXDA	-0.08	0.10	-0.83	0.406	0.792
BD	Astro	PRR16	-0.15	0.17	-0.83	0.406	0.76
BD	EN_L5_ET	BAZ2B	-0.68	0.79	-0.86	0.406	0.818
BD	EN_L5_6_NP	PDZRN3	-0.13	0.15	-0.83	0.406	0.884
BD	EN_L2_3_IT	NFKBIZ	0.08	0.10	0.83	0.406	1
BD	EN_L3_5_IT_1	ZBED4	0.06	0.07	0.83	0.406	0.949
BD	PC	MECP2	0.07	0.08	0.83	0.406	0.802
BD	IN_LAMP5_LHX6	GOLM2	0.04	0.05	0.83	0.406	0.801
BD	IN_ADARB2	NAV3	-0.04	0.05	-0.83	0.406	0.896
BD	IN_LAMP5_LHX6	EIF4A2	-0.06	0.07	-0.83	0.406	0.801
BD	IN_SST	KIAA1143	-0.06	0.08	-0.83	0.406	0.792
BD	IN_VIP	PIK3AP1	0.10	0.12	0.83	0.406	0.783
BD	EN_L2_3_IT	ATP6V1E2	0.08	0.09	0.83	0.406	1
BD	IN_LAMP5_RELN	MAFG	-0.07	0.08	-0.83	0.406	0.823
BD	Micro	C11orf24	-0.10	0.12	-0.83	0.406	0.781
BD	EN_L6_IT_2	MED30	0.13	0.16	0.83	0.406	0.861
BD	Astro	HCN1	0.07	0.09	0.83	0.406	0.76
BD	PC	KCTD16	0.12	0.14	0.83	0.406	0.802
BD	EN_L6B	MYH14	0.09	0.11	0.83	0.406	0.804
BD	IN_PVALB_CHC	PDCD6IP	-0.05	0.06	-0.83	0.406	0.873
BD	Oligo	CBLB	-0.03	0.04	-0.83	0.406	0.859
BD	IN_LAMP5_RELN	ARHGAP20	0.05	0.06	0.83	0.406	0.823
BD	IN_PVALB_CHC	ABHD18	-0.05	0.05	-0.83	0.406	0.873
BD	Endo	MTIF2	-0.12	0.14	-0.83	0.406	0.729
BD	EN_L2_3_IT	SEC61G	-0.06	0.08	-0.83	0.406	1
BD	EN_L6_IT_1	DZANK1	-0.05	0.06	-0.83	0.406	0.983
BD	EN_L2_3_IT	RUFY3	0.03	0.04	0.83	0.406	1
BD	EN_L3_5_IT_1	GNAO1	-0.05	0.06	-0.83	0.406	0.949
BD	IN_LAMP5_RELN	MPV17	0.05	0.06	0.83	0.406	0.823
BD	IN_SST	NACC2	-0.05	0.06	-0.83	0.406	0.792
BD	IN_PVALB	FAM20B	0.04	0.05	0.83	0.406	0.735
BD	EN_L3_5_IT_1	BSDC1	0.06	0.07	0.83	0.406	0.949
BD	IN_VIP	PPIL1	0.05	0.06	0.83	0.406	0.783
BD	IN_ADARB2	PDGFRL	0.13	0.16	0.83	0.406	0.896
BD	EN_L6_IT_2	AVEN	-0.12	0.15	-0.83	0.406	0.861
BD	IN_SST	DCP2	0.04	0.04	0.83	0.406	0.792
BD	IN_LAMP5_RELN	RPP25	-0.10	0.12	-0.83	0.406	0.823
BD	Endo	SYT1	-0.09	0.11	-0.83	0.406	0.729
BD	EN_L3_5_IT_1	PHYHIPL	-0.07	0.08	-0.83	0.406	0.949
BD	IN_LAMP5_LHX6	LETM2	0.10	0.11	0.83	0.406	0.801
BD	IN_SST	FTO	-0.03	0.03	-0.83	0.406	0.792
BD	IN_PVALB	RFX3	-0.04	0.04	-0.83	0.406	0.735
BD	EN_L5_6_NP	COX5A	0.07	0.08	0.83	0.406	0.884
BD	IN_PVALB_CHC	RAD51C	0.09	0.11	0.83	0.406	0.873
BD	EN_L6_IT_1	KLC4	0.06	0.07	0.83	0.406	0.983
BD	OPC	RIC8B	0.04	0.05	0.83	0.406	0.722
BD	EN_L6B	FADS2	0.11	0.13	0.83	0.406	0.804
BD	Astro	PDHA1	0.06	0.08	0.83	0.406	0.76
BD	IN_PVALB	FOXP2	-0.10	0.12	-0.83	0.406	0.735
BD	EN_L5_6_NP	EPB41L5	0.04	0.05	0.83	0.406	0.884
BD	EN_L3_5_IT_3	RGPD1	0.10	0.12	0.83	0.406	0.81
BD	EN_L3_5_IT_2	YME1L1	0.03	0.03	0.83	0.406	0.813
BD	EN_L6_IT_1	AQP4	0.11	0.13	0.83	0.406	0.983
BD	EN_L6_IT_2	RAB23	-0.11	0.13	-0.83	0.406	0.861
BD	IN_VIP	ANAPC16	-0.05	0.05	-0.83	0.406	0.783
BD	IN_ADARB2	ALG11	0.07	0.08	0.83	0.406	0.896
BD	EN_L3_5_IT_2	C8orf34	-0.07	0.09	-0.83	0.406	0.813
BD	IN_ADARB2	RASA4B	-0.15	0.18	-0.83	0.406	0.896
BD	EN_L2_3_IT	ENSG00000268361	-0.11	0.13	-0.83	0.406	1
BD	IN_VIP	POMP	-0.04	0.05	-0.83	0.406	0.783
BD	IN_SST	EEF1A1	-0.05	0.05	-0.83	0.406	0.792
BD	EN_L2_3_IT	BRICD5	0.07	0.08	0.83	0.406	1
BD	IN_VIP	EIF1AY	-0.08	0.10	-0.83	0.406	0.783
BD	SMC	CEP162	-0.23	0.27	-0.83	0.406	0.995
BD	IN_ADARB2	SEC23IP	-0.05	0.06	-0.83	0.406	0.896
BD	EN_L6_IT_1	MAEA	-0.06	0.08	-0.83	0.406	0.983
BD	OPC	TMEM184B	-0.05	0.06	-0.83	0.406	0.722
BD	IN_PVALB_CHC	DPH7	0.07	0.08	0.83	0.406	0.873
BD	EN_L6_IT_2	SNIP1	0.10	0.12	0.83	0.406	0.861
BD	EN_L2_3_IT	RAD51B	-0.06	0.07	-0.83	0.406	1
BD	EN_L6B	SNX8	0.09	0.11	0.83	0.406	0.804
BD	EN_L3_5_IT_2	CHI3L1	0.12	0.14	0.83	0.406	0.813
BD	EN_L3_5_IT_3	RPLP1	0.04	0.05	0.83	0.406	0.81
BD	EN_L5_6_NP	CRYGS	-0.13	0.15	-0.83	0.406	0.884
BD	EN_L5_6_NP	WDR53	-0.10	0.12	-0.83	0.406	0.884
BD	IN_SST	IFT81	0.04	0.05	0.83	0.406	0.792
BD	VLMC	DNAH14	-0.19	0.23	-0.83	0.406	0.996
BD	EN_L6B	SNTB2	-0.07	0.08	-0.83	0.406	0.804
BD	EN_L5_ET	HELZ	0.65	0.75	0.86	0.406	0.818
BD	EN_L3_5_IT_3	ZNF25	0.04	0.05	0.83	0.406	0.81
BD	EN_L6B	SPIN1	-0.04	0.04	-0.83	0.406	0.804
BD	EN_L5_6_NP	METTL24	-0.07	0.08	-0.83	0.406	0.884
BD	Astro	ZMYM3	-0.05	0.06	-0.83	0.406	0.76
BD	IN_VIP	STXBP1	0.02	0.03	0.83	0.406	0.783
BD	EN_L3_5_IT_1	ZDHHC1	0.09	0.11	0.83	0.406	0.949
BD	Micro	EIF4E2	0.06	0.07	0.83	0.406	0.781
BD	EN_L6_CT	TPRKB	-0.09	0.10	-0.83	0.406	0.82
BD	IN_VIP	APOO	0.03	0.04	0.83	0.406	0.783
BD	IN_LAMP5_LHX6	CDC37L1	0.07	0.09	0.83	0.406	0.801
BD	Endo	MXD1	-0.12	0.14	-0.83	0.406	0.729
BD	EN_L3_5_IT_2	ARNTL2	-0.04	0.05	-0.83	0.406	0.813
BD	EN_L6_IT_2	CPPED1	-0.10	0.12	-0.83	0.406	0.861
BD	EN_L3_5_IT_2	PON2	-0.11	0.13	-0.83	0.406	0.813
BD	PC	ARFGAP3	0.11	0.13	0.83	0.406	0.802
BD	OPC	VIPR2	-0.10	0.12	-0.83	0.406	0.722
BD	IN_ADARB2	ITM2B	0.04	0.05	0.83	0.406	0.896
BD	EN_L3_5_IT_2	GSPT1	0.03	0.04	0.83	0.406	0.813
BD	PC	SMIM8	-0.11	0.14	-0.83	0.406	0.802
BD	EN_L3_5_IT_1	PPM1D	0.07	0.08	0.83	0.406	0.949
BD	IN_SST	ENSG00000284773	-0.12	0.14	-0.83	0.406	0.792
BD	IN_SST	OSBPL2	0.04	0.05	0.83	0.406	0.792
BD	IN_LAMP5_RELN	POLR3E	-0.06	0.07	-0.83	0.406	0.823
BD	PC	AMN1	0.11	0.14	0.83	0.406	0.802
BD	IN_ADARB2	NOXA1	-0.08	0.10	-0.83	0.406	0.896
BD	EN_L3_5_IT_2	KCNQ1	-0.08	0.10	-0.83	0.406	0.813
BD	VLMC	TECPR2	0.13	0.16	0.83	0.406	0.996
BD	EN_L6_CT	SNRNP25	0.13	0.16	0.83	0.407	0.82
BD	VLMC	MTERF1	-0.16	0.19	-0.83	0.407	0.996
BD	Micro	SMARCB1	-0.06	0.07	-0.83	0.407	0.781
BD	VLMC	ADNP	0.10	0.12	0.83	0.407	0.996
BD	IN_LAMP5_RELN	MICOS10	0.09	0.10	0.83	0.407	0.823
BD	PC	CREB3L2	0.12	0.14	0.83	0.407	0.802
BD	PC	RALBP1	-0.11	0.13	-0.83	0.407	0.802
BD	EN_L6_CT	RSPH1	-0.12	0.15	-0.83	0.407	0.82
BD	EN_L5_6_NP	RP9	0.08	0.09	0.83	0.407	0.884
BD	IN_LAMP5_RELN	ANKRD12	-0.05	0.06	-0.83	0.407	0.823
BD	IN_LAMP5_RELN	ZNF518A	0.04	0.04	0.83	0.407	0.823
BD	Micro	TMEM260	0.05	0.06	0.83	0.407	0.781
BD	Micro	JMY	-0.07	0.09	-0.83	0.407	0.781
BD	Micro	ADAMTSL3	-0.12	0.14	-0.83	0.407	0.781
BD	EN_L2_3_IT	GPR6	0.23	0.28	0.83	0.407	1
BD	IN_VIP	NEIL1	0.04	0.05	0.83	0.407	0.783
BD	EN_L6_IT_2	NEK1	0.07	0.08	0.83	0.407	0.861
BD	IN_LAMP5_LHX6	STX6	-0.07	0.09	-0.83	0.407	0.801
BD	IN_LAMP5_LHX6	PLPP7	0.08	0.10	0.83	0.407	0.801
BD	IN_VIP	CYCS	-0.05	0.06	-0.83	0.407	0.783
BD	Adaptive	FUS	0.24	0.29	0.83	0.407	0.996
BD	IN_SST	MTMR11	0.09	0.10	0.83	0.407	0.792
BD	EN_L6_IT_1	SUB1	-0.06	0.07	-0.83	0.407	0.983
BD	EN_L5_6_NP	EIF5B	-0.05	0.06	-0.83	0.407	0.884
BD	IN_ADARB2	ETFB	-0.12	0.14	-0.83	0.407	0.897
BD	IN_PVALB_CHC	ARMH4	-0.05	0.06	-0.83	0.407	0.873
BD	EN_L6_CT	ENSG00000283321	0.15	0.18	0.83	0.407	0.82
BD	Astro	CPEB4	-0.04	0.05	-0.83	0.407	0.76
BD	OPC	SRPK3	0.11	0.13	0.83	0.407	0.722
BD	SMC	NSMCE2	0.17	0.20	0.83	0.407	0.995
BD	Astro	CPD	0.05	0.06	0.83	0.407	0.76
BD	IN_LAMP5_RELN	SORBS2	-0.04	0.05	-0.83	0.407	0.823
BD	Micro	HMGN4	-0.09	0.11	-0.83	0.407	0.781
BD	Oligo	SUDS3	-0.03	0.04	-0.83	0.407	0.859
BD	IN_SST	POLN	0.10	0.12	0.83	0.407	0.792
BD	EN_L3_5_IT_1	TUSC3	-0.05	0.06	-0.83	0.407	0.95
BD	EN_L6_CT	NAF1	-0.06	0.07	-0.83	0.407	0.82
BD	EN_L5_6_NP	TIMM29	0.08	0.10	0.83	0.407	0.884
BD	EN_L6_IT_1	TPM1	0.04	0.05	0.83	0.407	0.983
BD	IN_PVALB	UGP2	-0.03	0.04	-0.83	0.407	0.736
BD	PC	NOC3L	-0.12	0.15	-0.83	0.407	0.802
BD	EN_L3_5_IT_3	SLC19A2	0.06	0.07	0.83	0.407	0.811
BD	EN_L5_ET	HEATR5A	-1.00	1.16	-0.86	0.407	0.818
BD	EN_L3_5_IT_3	DNASE1	0.05	0.05	0.83	0.407	0.811
BD	Endo	NDRG1	-0.13	0.15	-0.83	0.407	0.729
BD	IN_PVALB	ATP8B2	0.04	0.05	0.83	0.407	0.736
BD	Endo	FAM234B	0.13	0.15	0.83	0.407	0.729
BD	Oligo	PGLYRP1	-0.11	0.13	-0.83	0.407	0.86
BD	Micro	SEZ6L	0.09	0.11	0.83	0.407	0.781
BD	Endo	RNMT	0.07	0.09	0.83	0.407	0.729
BD	IN_LAMP5_LHX6	RAB39A	0.14	0.17	0.83	0.407	0.801
BD	EN_L6_IT_1	TRIM28	-0.09	0.11	-0.83	0.407	0.983
BD	EN_L3_5_IT_2	GCHFR	0.12	0.14	0.83	0.407	0.813
BD	EN_L3_5_IT_2	CNMD	0.12	0.15	0.83	0.407	0.813
BD	EN_L3_5_IT_2	ANKRA2	0.06	0.08	0.83	0.407	0.813
BD	EN_L6_IT_2	SNAP91	-0.05	0.06	-0.83	0.407	0.861
BD	EN_L3_5_IT_1	MAEL	0.11	0.13	0.83	0.407	0.95
BD	Micro	NUBP1	-0.07	0.09	-0.83	0.407	0.781
BD	EN_L2_3_IT	PREP	0.05	0.06	0.83	0.407	1
BD	IN_VIP	ACVR2A	0.04	0.05	0.83	0.407	0.783
BD	Endo	TAFA1	-0.13	0.16	-0.83	0.407	0.729
BD	OPC	APRT	0.12	0.15	0.83	0.407	0.722
BD	IN_PVALB	NAGPA	0.05	0.06	0.83	0.407	0.736
BD	SMC	USP24	0.18	0.21	0.83	0.407	0.995
BD	Oligo	ENSG00000283208	-0.10	0.12	-0.83	0.407	0.86
BD	EN_L5_6_NP	ANK2	-0.04	0.04	-0.83	0.407	0.884
BD	PVM	RIN3	0.13	0.16	0.83	0.407	0.949
BD	IN_PVALB	USP6	-0.09	0.11	-0.83	0.407	0.736
BD	Astro	TMA7	-0.05	0.07	-0.83	0.407	0.76
BD	IN_ADARB2	ABCA1	-0.06	0.08	-0.83	0.407	0.897
BD	IN_PVALB	ITGB8	-0.09	0.10	-0.83	0.407	0.736
BD	IN_SST	CELSR2	-0.05	0.06	-0.83	0.407	0.792
BD	IN_VIP	IL12RB2	0.04	0.05	0.83	0.407	0.783
BD	EN_L5_6_NP	MTX2	-0.04	0.05	-0.83	0.407	0.884
BD	EN_L6_CT	FBF1	-0.11	0.14	-0.83	0.407	0.82
BD	EN_L3_5_IT_2	CNKSR1	-0.10	0.12	-0.83	0.407	0.813
BD	IN_VIP	TXNDC11	-0.03	0.04	-0.83	0.407	0.783
BD	Astro	RBAK-RBAKDN	-0.09	0.11	-0.83	0.407	0.76
BD	EN_L2_3_IT	CACNA1E	-0.06	0.07	-0.83	0.407	1
BD	EN_L6_CT	MCEE	0.09	0.11	0.83	0.407	0.82
BD	EN_L2_3_IT	ZNF845	-0.08	0.09	-0.83	0.407	1
BD	PVM	KAT6A	0.11	0.13	0.83	0.407	0.949
BD	IN_LAMP5_LHX6	RAB35	0.11	0.13	0.83	0.407	0.801
BD	Astro	BBS10	-0.08	0.09	-0.83	0.407	0.76
BD	EN_L6_IT_2	OSBPL11	0.08	0.09	0.83	0.407	0.861
BD	EN_L6_IT_1	PRIM2	-0.06	0.08	-0.83	0.407	0.983
BD	IN_VIP	PAK5	0.04	0.04	0.83	0.407	0.783
BD	EN_L3_5_IT_2	ZBTB22	0.11	0.13	0.83	0.407	0.813
BD	Endo	TTC9C	-0.10	0.12	-0.83	0.407	0.729
BD	IN_SST	RAB40B	0.04	0.04	0.83	0.407	0.792
BD	VLMC	IGFBP5	0.23	0.28	0.83	0.407	0.996
BD	IN_ADARB2	UFD1	-0.08	0.10	-0.83	0.407	0.897
BD	EN_L6_IT_2	C2orf72	0.09	0.11	0.83	0.407	0.861
BD	EN_L5_ET	MED10	0.78	0.91	0.86	0.407	0.818
BD	IN_PVALB_CHC	RSPO3	0.13	0.16	0.83	0.407	0.874
BD	EN_L6_IT_1	INKA2	-0.06	0.08	-0.83	0.407	0.983
BD	EN_L6_IT_1	PFDN4	-0.08	0.09	-0.83	0.407	0.983
BD	EN_L3_5_IT_2	MERTK	0.07	0.08	0.83	0.407	0.813
BD	Micro	MCM9	-0.05	0.06	-0.83	0.407	0.782
BD	EN_L2_3_IT	BEX2	0.06	0.07	0.83	0.407	1
BD	IN_LAMP5_LHX6	FLRT1	-0.09	0.11	-0.83	0.407	0.801
BD	EN_L2_3_IT	ACP1	0.04	0.05	0.83	0.407	1
BD	SMC	FRMD4A	0.13	0.15	0.83	0.407	0.995
BD	SMC	SMAP1	-0.21	0.25	-0.83	0.407	0.995
BD	Astro	VRK2	-0.09	0.11	-0.83	0.407	0.76
BD	IN_ADARB2	PIGX	-0.06	0.07	-0.83	0.407	0.897
BD	IN_SST	PIM2	0.10	0.12	0.83	0.407	0.792
BD	IN_LAMP5_LHX6	ARFRP1	-0.12	0.14	-0.83	0.407	0.801
BD	EN_L3_5_IT_2	NANOS3	-0.07	0.09	-0.83	0.407	0.813
BD	EN_L6_IT_2	NRDC	-0.05	0.06	-0.83	0.407	0.861
BD	IN_SST	PALM2AKAP2	-0.04	0.04	-0.83	0.407	0.792
BD	EN_L6B	MRPS14	0.10	0.12	0.83	0.407	0.805
BD	IN_PVALB	DCLK2	0.03	0.04	0.83	0.407	0.736
BD	OPC	SLC13A4	-0.11	0.13	-0.83	0.407	0.723
BD	EN_L6_CT	NWD2	-0.16	0.20	-0.83	0.407	0.82
BD	VLMC	GPNMB	0.17	0.20	0.83	0.407	0.996
BD	EN_L3_5_IT_3	ZC3H7B	0.04	0.05	0.83	0.407	0.811
BD	EN_L3_5_IT_3	OMD	-0.11	0.14	-0.83	0.407	0.811
BD	IN_PVALB	VPS37A	-0.03	0.04	-0.83	0.407	0.736
BD	EN_L2_3_IT	CRCP	0.06	0.07	0.83	0.407	1
BD	EN_L2_3_IT	TPST1	0.04	0.05	0.83	0.407	1
BD	EN_L6_IT_2	POLQ	0.16	0.20	0.83	0.407	0.861
BD	EN_L6B	SHFL	0.07	0.09	0.83	0.407	0.805
BD	EN_L5_ET	PTGES3	0.71	0.83	0.86	0.407	0.818
BD	IN_SST	DACT3	-0.06	0.07	-0.83	0.407	0.792
BD	OPC	LHFPL4	-0.05	0.06	-0.83	0.407	0.723
BD	IN_PVALB	ZNF79	-0.07	0.08	-0.83	0.407	0.736
BD	Oligo	XYLB	0.05	0.06	0.83	0.407	0.86
BD	Astro	BCL2L12	-0.08	0.10	-0.83	0.407	0.76
BD	EN_L6_CT	ELAPOR1	-0.05	0.06	-0.83	0.407	0.82
BD	VLMC	ZFAND3	0.07	0.09	0.83	0.407	0.996
BD	PC	WDR35	-0.12	0.14	-0.83	0.407	0.803
BD	EN_L5_6_NP	FBXO4	0.09	0.11	0.83	0.407	0.884
BD	EN_L3_5_IT_1	PCDHB12	-0.13	0.15	-0.83	0.407	0.95
BD	VLMC	DCAF1	-0.15	0.18	-0.83	0.407	0.996
BD	EN_L3_5_IT_3	SRSF9	-0.05	0.06	-0.83	0.407	0.811
BD	EN_L6_IT_1	HSP90AB1	0.09	0.11	0.83	0.407	0.983
BD	EN_L6_IT_1	DHTKD1	0.08	0.10	0.83	0.407	0.983
BD	Oligo	RALA	-0.06	0.07	-0.83	0.407	0.86
BD	EN_L6_IT_1	OSBPL11	-0.05	0.07	-0.83	0.407	0.983
BD	EN_L6_CT	STAG2	-0.05	0.06	-0.83	0.407	0.82
BD	Oligo	ENSG00000279765	0.12	0.14	0.83	0.407	0.86
BD	IN_LAMP5_LHX6	PRMT1	0.08	0.10	0.83	0.407	0.801
BD	OPC	SRSF4	-0.04	0.05	-0.83	0.407	0.723
BD	EN_L6_CT	CIDEA	0.10	0.12	0.83	0.407	0.82
BD	Oligo	ACSL3	-0.04	0.05	-0.83	0.407	0.86
BD	IN_PVALB_CHC	GNB1	-0.04	0.05	-0.83	0.407	0.874
BD	IN_ADARB2	PTMS	-0.07	0.08	-0.83	0.407	0.897
BD	EN_L2_3_IT	ANXA4	0.07	0.08	0.83	0.407	1
BD	Micro	GABRG2	0.10	0.12	0.83	0.407	0.782
BD	Endo	IPP	-0.10	0.12	-0.83	0.407	0.729
BD	EN_L6_CT	INPP5K	0.10	0.12	0.83	0.407	0.82
BD	IN_ADARB2	IHO1	0.10	0.12	0.83	0.407	0.897
BD	IN_PVALB	ZNF688	0.07	0.08	0.83	0.407	0.736
BD	EN_L2_3_IT	BPNT1	0.05	0.06	0.83	0.407	1
BD	IN_SST	CRELD2	-0.07	0.09	-0.83	0.407	0.792
BD	Micro	AAMP	0.09	0.10	0.83	0.407	0.782
BD	IN_VIP	CCNH	0.05	0.06	0.83	0.407	0.783
BD	IN_SST	STK3	0.06	0.07	0.83	0.407	0.792
BD	EN_L3_5_IT_1	PRRT3	-0.08	0.10	-0.83	0.407	0.95
BD	IN_SST	ASAH2	0.13	0.15	0.83	0.407	0.792
BD	EN_L6B	MOBP	-0.12	0.15	-0.83	0.407	0.805
BD	IN_LAMP5_LHX6	RAB15	-0.07	0.08	-0.83	0.407	0.801
BD	EN_L6B	PDLIM7	0.10	0.12	0.83	0.407	0.805
BD	IN_PVALB	DCAF16	0.04	0.04	0.83	0.407	0.736
BD	EN_L6_IT_1	SMYD2	-0.08	0.10	-0.83	0.407	0.983
BD	IN_PVALB_CHC	PCDH15	0.12	0.14	0.83	0.407	0.874
BD	IN_PVALB	PRDM2	-0.03	0.04	-0.83	0.407	0.736
BD	EN_L3_5_IT_1	ST3GAL4	0.09	0.10	0.83	0.407	0.95
BD	Astro	LLGL2	0.10	0.12	0.83	0.407	0.761
BD	EN_L5_ET	TCERG1	-0.48	0.56	-0.86	0.407	0.818
BD	OPC	NDUFC1	-0.05	0.06	-0.83	0.407	0.723
BD	EN_L3_5_IT_1	DNAJC6	-0.05	0.05	-0.83	0.407	0.95
BD	EN_L3_5_IT_2	PRELID1	-0.08	0.09	-0.83	0.407	0.813
BD	Astro	KIAA0100	0.06	0.08	0.83	0.407	0.761
BD	EN_L6_IT_2	PPP2R1A	-0.09	0.10	-0.83	0.407	0.861
BD	Micro	METTL15	-0.05	0.06	-0.83	0.407	0.782
BD	Astro	ATXN10	-0.04	0.04	-0.83	0.407	0.761
BD	IN_VIP	NAA20	-0.04	0.05	-0.83	0.407	0.783
BD	Oligo	ZNF444	-0.04	0.05	-0.83	0.407	0.86
BD	EN_L2_3_IT	DNAI1	0.10	0.12	0.83	0.407	1
BD	IN_LAMP5_LHX6	SLIT3	-0.12	0.14	-0.83	0.407	0.801
BD	EN_L6_IT_2	UPRT	0.09	0.10	0.83	0.407	0.861
BD	IN_PVALB_CHC	ANKHD1-EIF4EBP3	-0.13	0.16	-0.83	0.407	0.874
BD	EN_L3_5_IT_3	ATG14	-0.04	0.05	-0.83	0.407	0.812
BD	EN_L2_3_IT	GDAP1L1	0.05	0.06	0.83	0.407	1
BD	EN_L6_IT_1	TMEM123	-0.13	0.15	-0.83	0.407	0.983
BD	EN_L5_6_NP	ZMYM4	-0.04	0.05	-0.83	0.407	0.884
BD	EN_L6_IT_1	ZER1	0.05	0.06	0.83	0.407	0.983
BD	EN_L6_IT_2	STX16-NPEPL1	-0.10	0.12	-0.83	0.407	0.861
BD	Astro	SUGP2	-0.05	0.06	-0.83	0.407	0.761
BD	IN_PVALB	CNDP2	-0.06	0.07	-0.83	0.407	0.736
BD	EN_L2_3_IT	GPAT2	-0.13	0.15	-0.83	0.407	1
BD	EN_L5_6_NP	ZCCHC4	-0.10	0.13	-0.83	0.407	0.884
BD	Oligo	RAB35	-0.05	0.06	-0.83	0.407	0.86
BD	EN_L5_6_NP	PGLYRP1	-0.12	0.15	-0.83	0.407	0.884
BD	IN_ADARB2	SDHB	-0.06	0.07	-0.83	0.407	0.897
BD	EN_L6_IT_1	NTAQ1	0.08	0.10	0.83	0.407	0.983
BD	EN_L6B	BAZ2B	-0.05	0.05	-0.83	0.407	0.805
BD	IN_VIP	KANSL2	-0.04	0.05	-0.83	0.407	0.783
BD	IN_LAMP5_RELN	ZNF326	0.04	0.05	0.83	0.407	0.824
BD	OPC	IL17RE	-0.11	0.14	-0.83	0.407	0.723
BD	EN_L3_5_IT_2	CCDC167	0.08	0.10	0.83	0.407	0.813
BD	EN_L6B	PHC2	-0.05	0.06	-0.83	0.407	0.805
BD	VLMC	PWWP2A	0.10	0.12	0.83	0.407	0.996
BD	EN_L6B	GABRG1	-0.15	0.18	-0.83	0.407	0.805
BD	Oligo	GATD3B	0.12	0.15	0.83	0.407	0.86
BD	EN_L5_6_NP	LONRF2	-0.04	0.05	-0.83	0.407	0.884
BD	EN_L3_5_IT_3	PPP2R5D	0.04	0.05	0.83	0.407	0.812
BD	EN_L3_5_IT_1	B4GALNT3	0.07	0.09	0.83	0.407	0.95
BD	EN_L5_6_NP	MT-ND4L	-0.12	0.15	-0.83	0.407	0.884
BD	EN_L6_IT_2	POLR2C	0.11	0.14	0.83	0.407	0.861
BD	IN_PVALB	TRAPPC2	0.04	0.05	0.83	0.407	0.736
BD	IN_LAMP5_LHX6	KCNQ4	0.07	0.08	0.83	0.407	0.801
BD	IN_PVALB	HEXIM2	0.08	0.09	0.83	0.407	0.736
BD	IN_LAMP5_RELN	RIOX2	-0.09	0.10	-0.83	0.407	0.824
BD	EN_L3_5_IT_1	TTC1	-0.04	0.05	-0.83	0.407	0.95
BD	IN_LAMP5_RELN	ST6GALNAC5	-0.08	0.10	-0.83	0.407	0.824
BD	EN_L3_5_IT_2	MTX3	0.04	0.05	0.83	0.407	0.813
BD	IN_PVALB	JUN	0.12	0.15	0.83	0.407	0.736
BD	EN_L2_3_IT	OCEL1	-0.08	0.10	-0.83	0.407	1
BD	EN_L3_5_IT_2	BBS12	0.09	0.10	0.83	0.407	0.813
BD	IN_PVALB_CHC	PFDN4	0.10	0.12	0.83	0.408	0.874
BD	SMC	LRPPRC	0.20	0.24	0.83	0.408	0.995
BD	IN_LAMP5_RELN	ENSG00000141979	-0.09	0.11	-0.83	0.408	0.824
BD	IN_VIP	YLPM1	-0.03	0.03	-0.83	0.408	0.783
BD	IN_PVALB_CHC	ERCC4	0.07	0.09	0.83	0.408	0.874
BD	IN_LAMP5_LHX6	EGLN3	-0.10	0.12	-0.83	0.408	0.801
BD	IN_SST	ARL5A	-0.05	0.06	-0.83	0.408	0.792
BD	IN_SST	GALT	-0.09	0.10	-0.83	0.408	0.792
BD	IN_VIP	ATN1	-0.03	0.04	-0.83	0.408	0.783
BD	EN_L3_5_IT_3	GFAP	-0.12	0.15	-0.83	0.408	0.812
BD	PC	PHLPP1	0.08	0.09	0.83	0.408	0.803
BD	EN_L6_IT_1	NPRL3	0.05	0.06	0.83	0.408	0.983
BD	EN_L6_CT	SVOP	0.05	0.06	0.83	0.408	0.821
BD	IN_SST	MEAF6	-0.03	0.04	-0.83	0.408	0.792
BD	IN_PVALB	ALDH9A1	0.06	0.08	0.83	0.408	0.736
BD	EN_L3_5_IT_3	SHISA7	-0.04	0.05	-0.83	0.408	0.812
BD	IN_PVALB	SELENOP	-0.08	0.10	-0.83	0.408	0.736
BD	OPC	SGPP1	0.03	0.04	0.83	0.408	0.723
BD	EN_L6B	STOML1	-0.09	0.11	-0.83	0.408	0.805
BD	IN_VIP	SIRT6	-0.06	0.07	-0.83	0.408	0.783
BD	IN_VIP	PTN	0.06	0.08	0.83	0.408	0.783
BD	EN_L3_5_IT_3	EMC3	0.05	0.06	0.83	0.408	0.812
BD	IN_PVALB_CHC	IL6ST	-0.06	0.08	-0.83	0.408	0.874
BD	Astro	CTSF	-0.05	0.06	-0.83	0.408	0.761
BD	EN_L5_6_NP	CPM	-0.10	0.12	-0.83	0.408	0.885
BD	IN_VIP	FBXO44	0.04	0.04	0.83	0.408	0.783
BD	EN_L6_IT_1	TMEM132B	-0.05	0.06	-0.83	0.408	0.983
BD	Endo	CAPN2	-0.07	0.09	-0.83	0.408	0.73
BD	IN_SST	GIN1	-0.06	0.07	-0.83	0.408	0.792
BD	Astro	C5orf15	-0.06	0.07	-0.83	0.408	0.761
BD	EN_L6_IT_1	BPTF	0.04	0.05	0.83	0.408	0.983
BD	EN_L3_5_IT_2	HIPK1	0.05	0.06	0.83	0.408	0.813
BD	IN_PVALB_CHC	ARID1B	-0.03	0.04	-0.83	0.408	0.874
BD	EN_L6_IT_1	MRPS5	-0.04	0.05	-0.83	0.408	0.983
BD	EN_L6_CT	FUCA1	0.11	0.13	0.83	0.408	0.821
BD	EN_L6_CT	DLG4	0.06	0.07	0.83	0.408	0.821
BD	IN_SST	TBC1D8B	0.09	0.10	0.83	0.408	0.792
BD	PC	ELMO1	0.11	0.13	0.83	0.408	0.803
BD	Oligo	COPZ2	0.12	0.14	0.83	0.408	0.86
BD	IN_VIP	TDRD3	-0.03	0.04	-0.83	0.408	0.783
BD	IN_VIP	ENSG00000284512	-0.09	0.11	-0.83	0.408	0.783
BD	IN_LAMP5_LHX6	STK32C	-0.07	0.09	-0.83	0.408	0.801
BD	EN_L2_3_IT	NR1D2	0.07	0.08	0.83	0.408	1
BD	Astro	SRM	0.07	0.09	0.83	0.408	0.761
BD	EN_L6_IT_1	TMEM164	-0.17	0.20	-0.83	0.408	0.983
BD	Endo	IGF2R	-0.08	0.10	-0.83	0.408	0.73
BD	Astro	KCNH4	-0.10	0.12	-0.83	0.408	0.761
BD	Oligo	DNAJC1	-0.04	0.04	-0.83	0.408	0.86
BD	EN_L3_5_IT_2	BEX1	-0.07	0.08	-0.83	0.408	0.813
BD	Astro	PLEKHB1	-0.06	0.07	-0.83	0.408	0.761
BD	IN_VIP	ENTPD3	0.04	0.05	0.83	0.408	0.783
BD	Oligo	METTL26	-0.05	0.06	-0.83	0.408	0.86
BD	PC	ADAMTSL3	-0.16	0.19	-0.83	0.408	0.803
BD	EN_L5_ET	ZNF264	-1.11	1.30	-0.86	0.408	0.818
BD	EN_L5_6_NP	PDZD4	0.07	0.09	0.83	0.408	0.885
BD	EN_L2_3_IT	TEFM	-0.04	0.05	-0.83	0.408	1
BD	EN_L5_6_NP	PTPRB	0.06	0.07	0.83	0.408	0.885
BD	PC	GPHN	0.06	0.07	0.83	0.408	0.803
BD	EN_L6_IT_1	MYO15A	0.11	0.14	0.83	0.408	0.983
BD	IN_LAMP5_RELN	BRAT1	-0.07	0.08	-0.83	0.408	0.824
BD	IN_LAMP5_RELN	RNF14	0.05	0.06	0.83	0.408	0.824
BD	EN_L2_3_IT	NBPF12	-0.08	0.10	-0.83	0.408	1
BD	IN_PVALB_CHC	VPS52	-0.10	0.12	-0.83	0.408	0.874
BD	EN_L3_5_IT_2	NCAPG	0.16	0.19	0.83	0.408	0.813
BD	EN_L5_ET	GPCPD1	0.72	0.84	0.86	0.408	0.818
BD	PC	TCF20	0.11	0.13	0.83	0.408	0.803
BD	IN_VIP	RAB3GAP2	-0.03	0.03	-0.83	0.408	0.783
BD	IN_VIP	AP2A1	0.04	0.04	0.83	0.408	0.783
BD	EN_L2_3_IT	PPP1CB	-0.04	0.05	-0.83	0.408	1
BD	VLMC	AK9	-0.18	0.22	-0.83	0.408	0.996
BD	EN_L3_5_IT_3	ENSG00000255330	-0.07	0.08	-0.83	0.408	0.812
BD	EN_L6_IT_2	SWI5	0.10	0.12	0.83	0.408	0.861
BD	EN_L6_IT_1	RPS6KC1	0.06	0.07	0.83	0.408	0.983
BD	Oligo	SNORC	-0.08	0.09	-0.83	0.408	0.86
BD	IN_LAMP5_RELN	SPI1	-0.11	0.13	-0.83	0.408	0.824
BD	EN_L6_IT_2	ATP2A2	0.06	0.07	0.83	0.408	0.861
BD	IN_ADARB2	CA11	-0.06	0.08	-0.83	0.408	0.898
BD	EN_L5_ET	ATP6V1C2	-0.69	0.81	-0.86	0.408	0.818
BD	OPC	NUP155	-0.04	0.05	-0.83	0.408	0.723
BD	EN_L5_ET	MSL2	0.71	0.83	0.86	0.408	0.818
BD	IN_VIP	SRL	-0.11	0.13	-0.83	0.408	0.783
BD	Micro	ABCA8	0.11	0.13	0.83	0.408	0.782
BD	EN_L3_5_IT_1	FRMD5	0.06	0.07	0.83	0.408	0.95
BD	IN_VIP	EFCAB1	-0.16	0.20	-0.83	0.408	0.783
BD	EN_L2_3_IT	CDCA4	-0.10	0.12	-0.83	0.408	1
BD	IN_LAMP5_LHX6	DMXL1	-0.03	0.04	-0.83	0.408	0.801
BD	IN_LAMP5_LHX6	ABCC4	0.14	0.17	0.83	0.408	0.801
BD	PVM	SAMSN1	-0.24	0.29	-0.83	0.408	0.949
BD	EN_L3_5_IT_3	TTLL7	-0.03	0.04	-0.83	0.408	0.812
BD	IN_LAMP5_LHX6	AMN1	0.05	0.06	0.83	0.408	0.801
BD	EN_L3_5_IT_3	SSBP4	-0.05	0.06	-0.83	0.408	0.812
BD	EN_L3_5_IT_3	GDI2	0.03	0.04	0.83	0.408	0.812
BD	PVM	GAS7	-0.14	0.17	-0.83	0.408	0.949
BD	PVM	DHX9	-0.15	0.19	-0.83	0.408	0.949
BD	EN_L3_5_IT_1	RUNX1	-0.12	0.14	-0.83	0.408	0.95
BD	EN_L6_IT_2	OR2L2	0.16	0.20	0.83	0.408	0.861
BD	IN_PVALB	SAR1A	0.04	0.05	0.83	0.408	0.736
BD	EN_L6_CT	DPYS	0.14	0.17	0.83	0.408	0.821
BD	IN_PVALB	KLHL29	-0.07	0.08	-0.83	0.408	0.736
BD	EN_L6_IT_1	PGAP4	-0.07	0.09	-0.83	0.408	0.983
BD	IN_PVALB_CHC	MSL3	-0.09	0.11	-0.83	0.408	0.874
BD	EN_L6_IT_1	MYADM	0.09	0.11	0.83	0.408	0.983
BD	IN_PVALB_CHC	TRMT13	-0.06	0.08	-0.83	0.408	0.874
BD	IN_LAMP5_RELN	SLC16A10	-0.06	0.07	-0.83	0.408	0.824
BD	EN_L2_3_IT	ACOT4	-0.11	0.13	-0.83	0.408	1
BD	OPC	COX5B	-0.06	0.07	-0.83	0.408	0.723
BD	Endo	CCT7	-0.10	0.12	-0.83	0.408	0.73
BD	OPC	POC1B	0.03	0.04	0.83	0.408	0.723
BD	EN_L6_IT_1	C9orf24	0.08	0.10	0.83	0.408	0.983
BD	Endo	CAT	-0.14	0.16	-0.83	0.408	0.73
BD	EN_L2_3_IT	CCDC189	0.08	0.10	0.83	0.408	1
BD	IN_PVALB	UBALD2	-0.08	0.10	-0.83	0.408	0.736
BD	EN_L2_3_IT	TOM1L1	0.05	0.06	0.83	0.408	1
BD	EN_L3_5_IT_3	CTNS	0.06	0.08	0.83	0.408	0.812
BD	EN_L5_6_NP	EVL	-0.04	0.05	-0.83	0.408	0.885
BD	EN_L5_6_NP	RHOT2	-0.08	0.09	-0.83	0.408	0.885
BD	EN_L3_5_IT_3	COL14A1	0.11	0.13	0.83	0.408	0.812
BD	IN_LAMP5_LHX6	FERMT2	0.09	0.10	0.83	0.408	0.801
BD	EN_L6_IT_2	LRRFIP1	0.08	0.09	0.83	0.408	0.861
BD	IN_SST	SENP2	0.03	0.04	0.83	0.408	0.792
BD	EN_L2_3_IT	ANTXR1	0.06	0.08	0.83	0.408	1
BD	IN_LAMP5_LHX6	ATRNL1	-0.04	0.04	-0.83	0.408	0.801
BD	IN_VIP	GCK	-0.11	0.14	-0.83	0.408	0.783
BD	IN_SST	LYSMD4	0.06	0.07	0.83	0.408	0.792
BD	Micro	SLC35F5	-0.04	0.05	-0.83	0.408	0.782
BD	Endo	PHF12	0.07	0.08	0.83	0.408	0.73
BD	Oligo	KCNAB1	0.11	0.14	0.83	0.408	0.86
BD	EN_L6_IT_2	WDR44	0.06	0.07	0.83	0.408	0.861
BD	EN_L5_ET	EBF4	0.80	0.93	0.86	0.408	0.818
BD	EN_L3_5_IT_3	DCTPP1	-0.08	0.10	-0.83	0.408	0.812
BD	EN_L3_5_IT_2	ABRACL	0.08	0.10	0.83	0.408	0.813
BD	EN_L3_5_IT_2	SNX16	0.05	0.06	0.83	0.408	0.813
BD	Micro	RINT1	-0.07	0.08	-0.83	0.408	0.782
BD	IN_PVALB	SBF2	0.02	0.03	0.83	0.408	0.736
BD	SMC	PEAK1	0.18	0.22	0.83	0.408	0.995
BD	IN_SST	SLC35C1	-0.11	0.14	-0.83	0.408	0.792
BD	IN_LAMP5_RELN	ADCY10	0.10	0.12	0.83	0.408	0.824
BD	OPC	ENSG00000284773	0.10	0.12	0.83	0.408	0.723
BD	IN_SST	ZNF737	0.06	0.07	0.83	0.408	0.792
BD	EN_L3_5_IT_1	YME1L1	0.04	0.05	0.83	0.408	0.95
BD	OPC	ENSG00000283782	-0.05	0.06	-0.83	0.408	0.723
BD	EN_L2_3_IT	NRL	-0.07	0.09	-0.83	0.408	1
BD	IN_PVALB	THAP8	0.07	0.09	0.83	0.408	0.736
BD	IN_PVALB_CHC	THYN1	0.11	0.13	0.83	0.408	0.874
BD	EN_L3_5_IT_2	SLC25A4	-0.05	0.07	-0.83	0.408	0.813
BD	EN_L6_IT_1	SPESP1	0.09	0.10	0.83	0.408	0.983
BD	EN_L2_3_IT	PRMT3	-0.05	0.06	-0.83	0.408	1
BD	EN_L5_6_NP	EIPR1	-0.06	0.07	-0.83	0.408	0.885
BD	Adaptive	CMC1	-0.31	0.37	-0.83	0.408	0.996
BD	IN_LAMP5_LHX6	LRRTM4	0.06	0.07	0.83	0.408	0.801
BD	IN_PVALB	ENSG00000267318	-0.08	0.10	-0.83	0.408	0.736
BD	IN_PVALB	SLC8A1	-0.05	0.06	-0.83	0.408	0.736
BD	Astro	RWDD4	-0.06	0.07	-0.83	0.408	0.761
BD	EN_L2_3_IT	CLTCL1	0.17	0.20	0.83	0.408	1
BD	IN_SST	LENG1	-0.12	0.15	-0.83	0.408	0.792
BD	EN_L2_3_IT	ADAM9	0.05	0.06	0.83	0.408	1
BD	IN_LAMP5_RELN	FBXO42	0.04	0.05	0.83	0.408	0.824
BD	EN_L3_5_IT_2	PPIC	-0.14	0.17	-0.83	0.408	0.813
BD	EN_L2_3_IT	HORMAD1	-0.12	0.14	-0.83	0.408	1
BD	OPC	TBRG4	-0.08	0.10	-0.83	0.408	0.723
BD	EN_L6_IT_2	ZNF24	-0.11	0.13	-0.83	0.408	0.861
BD	EN_L3_5_IT_1	REXO2	0.09	0.10	0.83	0.408	0.95
BD	EN_L3_5_IT_1	PSD2	0.08	0.10	0.83	0.408	0.95
BD	EN_L5_ET	BCO2	0.76	0.88	0.86	0.408	0.818
BD	EN_L2_3_IT	NDRG3	-0.04	0.05	-0.83	0.408	1
BD	EN_L6B	MACO1	0.05	0.06	0.83	0.408	0.806
BD	EN_L6B	PODXL	0.11	0.13	0.83	0.408	0.806
BD	EN_L2_3_IT	BRCA2	0.12	0.14	0.83	0.408	1
BD	Micro	WDFY4	-0.04	0.05	-0.83	0.408	0.782
BD	IN_ADARB2	PXYLP1	-0.07	0.08	-0.83	0.408	0.898
BD	EN_L6B	MMP21	0.14	0.17	0.83	0.408	0.806
BD	EN_L3_5_IT_2	CYP2C8	0.09	0.11	0.83	0.408	0.813
BD	EN_L6_IT_1	RPA2	-0.08	0.10	-0.83	0.408	0.983
BD	IN_LAMP5_RELN	TMEM248	-0.05	0.06	-0.83	0.408	0.824
BD	EN_L6_IT_1	STX3	-0.05	0.06	-0.83	0.408	0.983
BD	OPC	PCF11	0.03	0.04	0.83	0.408	0.723
BD	EN_L3_5_IT_2	ALG10B	0.08	0.09	0.83	0.408	0.813
BD	EN_L5_ET	CSNK2A1	0.51	0.59	0.86	0.408	0.818
BD	Oligo	GLIS3	-0.08	0.09	-0.83	0.408	0.861
BD	VLMC	TNRC18	-0.12	0.14	-0.83	0.408	0.996
BD	EN_L6_IT_2	RNF20	0.08	0.10	0.83	0.408	0.861
BD	EN_L3_5_IT_1	FOXJ3	-0.04	0.05	-0.83	0.408	0.95
BD	EN_L3_5_IT_1	RORB	-0.05	0.06	-0.83	0.408	0.95
BD	IN_ADARB2	DNAL1	-0.06	0.07	-0.83	0.408	0.898
BD	IN_ADARB2	RTF2	-0.07	0.08	-0.83	0.408	0.898
BD	Endo	TNIK	-0.10	0.12	-0.83	0.408	0.73
BD	EN_L2_3_IT	POLR2G	-0.07	0.08	-0.83	0.408	1
BD	IN_LAMP5_LHX6	AP4B1	0.08	0.09	0.83	0.408	0.801
BD	Astro	CCDC142	0.07	0.08	0.83	0.408	0.761
BD	EN_L6B	HIPK2	-0.08	0.10	-0.83	0.408	0.806
BD	PC	CROT	-0.14	0.17	-0.83	0.408	0.803
BD	IN_ADARB2	MTLN	-0.09	0.11	-0.83	0.408	0.898
BD	EN_L3_5_IT_3	ARL2BP	-0.05	0.06	-0.83	0.408	0.812
BD	EN_L6_IT_2	FN3KRP	0.10	0.13	0.83	0.408	0.861
BD	PC	PCF11	0.08	0.10	0.83	0.408	0.803
BD	EN_L6_CT	MRPL44	-0.12	0.14	-0.83	0.408	0.821
BD	OPC	ORAI1	0.10	0.12	0.83	0.408	0.723
BD	EN_L6_IT_1	STN1	-0.09	0.11	-0.83	0.408	0.983
BD	OPC	PSMA5	0.05	0.06	0.83	0.408	0.723
BD	Endo	MARK1	0.12	0.15	0.83	0.408	0.73
BD	IN_LAMP5_LHX6	ACAD9	0.06	0.08	0.83	0.408	0.801
BD	IN_ADARB2	SLC41A3	-0.05	0.06	-0.83	0.408	0.898
BD	OPC	BLVRA	0.05	0.06	0.83	0.408	0.723
BD	IN_PVALB_CHC	FBXO38	-0.06	0.07	-0.83	0.408	0.874
BD	EN_L6_IT_2	RESF1	0.09	0.11	0.83	0.408	0.861
BD	EN_L3_5_IT_3	CACHD1	0.09	0.11	0.83	0.408	0.812
BD	IN_PVALB_CHC	KCNIP4	0.06	0.07	0.83	0.408	0.874
BD	EN_L6_IT_2	BICRAL	-0.07	0.08	-0.83	0.408	0.861
BD	EN_L2_3_IT	CMIP	-0.06	0.07	-0.83	0.408	1
BD	EN_L5_6_NP	ZNF26	0.06	0.07	0.83	0.408	0.885
BD	Astro	C9orf116	0.11	0.14	0.83	0.408	0.761
BD	IN_SST	ADI1	-0.06	0.07	-0.83	0.408	0.793
BD	Micro	PSMD14	0.07	0.08	0.83	0.408	0.782
BD	EN_L6_IT_2	TAB1	0.10	0.12	0.83	0.408	0.861
BD	IN_VIP	ACBD5	0.03	0.04	0.83	0.408	0.784
BD	IN_PVALB_CHC	TASOR	0.05	0.06	0.83	0.408	0.874
BD	IN_PVALB_CHC	TCEAL7	0.09	0.11	0.83	0.408	0.874
BD	Oligo	TMEM229B	0.06	0.07	0.83	0.408	0.861
BD	EN_L6_CT	FAM185A	0.05	0.06	0.83	0.408	0.821
BD	IN_LAMP5_LHX6	OMG	-0.08	0.10	-0.83	0.408	0.801
BD	Endo	VPS35	0.08	0.10	0.83	0.408	0.73
BD	VLMC	ASAP1	-0.09	0.11	-0.83	0.408	0.996
BD	IN_VIP	TRMT1	-0.05	0.06	-0.83	0.408	0.784
BD	IN_PVALB	PRIM2	0.06	0.07	0.83	0.408	0.736
BD	IN_LAMP5_RELN	TMSB4X	-0.08	0.09	-0.83	0.408	0.825
BD	Oligo	TMCO6	-0.07	0.09	-0.83	0.408	0.861
BD	IN_ADARB2	RPA3	0.10	0.11	0.83	0.408	0.898
BD	EN_L6_IT_2	CDK6	-0.07	0.08	-0.83	0.408	0.861
BD	EN_L6_IT_1	NRXN2	-0.05	0.07	-0.83	0.408	0.983
BD	EN_L3_5_IT_2	NCOA6	-0.03	0.04	-0.83	0.408	0.814
BD	EN_L6B	ZNF141	0.07	0.08	0.83	0.408	0.806
BD	EN_L5_ET	TTC19	0.46	0.53	0.86	0.408	0.818
BD	IN_PVALB	PDE4A	0.04	0.05	0.83	0.408	0.736
BD	OPC	SPC24	0.12	0.15	0.83	0.408	0.724
BD	IN_PVALB	CMC1	-0.04	0.04	-0.83	0.408	0.736
BD	EN_L6_IT_1	CHMP6	0.11	0.14	0.83	0.408	0.983
BD	EN_L5_6_NP	CPE	-0.04	0.05	-0.83	0.408	0.885
BD	EN_L3_5_IT_1	AMOT	0.09	0.11	0.83	0.408	0.951
BD	EN_L2_3_IT	FHIT	0.07	0.09	0.83	0.408	1
BD	OPC	MTHFD2L	-0.04	0.04	-0.83	0.408	0.724
BD	VLMC	MYRIP	-0.29	0.36	-0.83	0.408	0.996
BD	Endo	NDUFB4	0.09	0.11	0.83	0.408	0.73
BD	IN_LAMP5_LHX6	EIF4ENIF1	-0.07	0.08	-0.83	0.408	0.801
BD	IN_PVALB	NKAPL	0.09	0.11	0.83	0.408	0.736
BD	EN_L6_IT_2	URI1	-0.07	0.09	-0.83	0.408	0.861
BD	IN_PVALB	FAN1	-0.03	0.04	-0.83	0.408	0.736
BD	EN_L5_ET	INO80	-0.54	0.63	-0.86	0.408	0.818
BD	EN_L6_IT_2	C6orf58	0.21	0.25	0.83	0.408	0.861
BD	EN_L3_5_IT_3	TRIM17	-0.07	0.09	-0.83	0.408	0.812
BD	EN_L6_CT	NAMPT	0.09	0.10	0.83	0.408	0.821
BD	IN_LAMP5_LHX6	MAGEF1	-0.10	0.12	-0.83	0.408	0.801
BD	EN_L6_CT	ATP6V0B	-0.08	0.10	-0.83	0.408	0.821
BD	Endo	POGZ	-0.05	0.06	-0.83	0.408	0.73
BD	IN_PVALB_CHC	VAV3	0.07	0.08	0.83	0.409	0.874
BD	EN_L2_3_IT	TMEM181	-0.05	0.06	-0.83	0.409	1
BD	EN_L5_ET	GRIK4	-0.56	0.65	-0.86	0.409	0.818
BD	IN_LAMP5_RELN	ALKBH2	0.10	0.12	0.83	0.409	0.825
BD	Astro	HPCAL1	-0.07	0.08	-0.83	0.409	0.762
BD	EN_L5_6_NP	PEX7	-0.09	0.11	-0.83	0.409	0.885
BD	IN_VIP	SRPK3	-0.10	0.12	-0.83	0.409	0.784
BD	EN_L6_IT_1	PANK1	-0.09	0.11	-0.83	0.409	0.983
BD	EN_L3_5_IT_3	PAFAH1B1	0.03	0.03	0.83	0.409	0.812
BD	Astro	PDS5A	0.03	0.04	0.83	0.409	0.762
BD	EN_L6_IT_1	GATAD2A	0.09	0.11	0.83	0.409	0.983
BD	IN_SST	GALM	-0.10	0.12	-0.83	0.409	0.793
BD	VLMC	GOLGA4	-0.09	0.11	-0.83	0.409	0.996
BD	Micro	CSTB	-0.10	0.12	-0.83	0.409	0.782
BD	IN_LAMP5_LHX6	TLCD5	-0.10	0.12	-0.83	0.409	0.801
BD	IN_VIP	SERP1	0.03	0.04	0.83	0.409	0.784
BD	IN_LAMP5_RELN	FECH	-0.06	0.07	-0.83	0.409	0.825
BD	Oligo	C11orf24	-0.06	0.07	-0.83	0.409	0.861
BD	Micro	YPEL1	-0.10	0.13	-0.83	0.409	0.782
BD	EN_L3_5_IT_1	SGPP1	-0.06	0.07	-0.83	0.409	0.951
BD	EN_L2_3_IT	MAIP1	0.07	0.08	0.83	0.409	1
BD	IN_SST	MCHR1	-0.13	0.15	-0.83	0.409	0.793
BD	OPC	SKI	0.06	0.07	0.83	0.409	0.724
BD	IN_ADARB2	SLC13A3	-0.07	0.09	-0.83	0.409	0.898
BD	Oligo	PTPRN2	0.08	0.10	0.83	0.409	0.861
BD	Micro	ABLIM1	0.10	0.12	0.83	0.409	0.782
BD	IN_PVALB_CHC	RIPOR2	0.09	0.11	0.83	0.409	0.874
BD	EN_L2_3_IT	SLC25A25	-0.07	0.09	-0.83	0.409	1
BD	Endo	METTL6	-0.10	0.11	-0.83	0.409	0.73
BD	IN_VIP	PJA2	0.03	0.04	0.83	0.409	0.784
BD	EN_L2_3_IT	E2F1	-0.09	0.11	-0.83	0.409	1
BD	VLMC	ZNF423	-0.12	0.15	-0.83	0.409	0.996
BD	IN_PVALB_CHC	CILK1	0.09	0.10	0.83	0.409	0.874
BD	Micro	PLK3	-0.11	0.14	-0.83	0.409	0.782
BD	IN_LAMP5_LHX6	PRKAA1	-0.07	0.09	-0.83	0.409	0.801
BD	OPC	QARS1	0.06	0.08	0.83	0.409	0.724
BD	SMC	PPIP5K2	0.20	0.24	0.83	0.409	0.995
BD	EN_L5_6_NP	RPS15A	0.10	0.12	0.83	0.409	0.885
BD	EN_L5_ET	COG6	-0.46	0.54	-0.85	0.409	0.818
BD	EN_L3_5_IT_1	ACADVL	-0.07	0.08	-0.83	0.409	0.951
BD	Micro	DLGAP2	0.10	0.12	0.83	0.409	0.782
BD	IN_LAMP5_RELN	GALNT18	-0.04	0.05	-0.83	0.409	0.825
BD	Endo	BAG6	0.10	0.12	0.83	0.409	0.73
BD	VLMC	PKN2	-0.09	0.10	-0.83	0.409	0.996
BD	EN_L5_ET	IFT57	0.67	0.78	0.85	0.409	0.818
BD	IN_ADARB2	PPP2R5D	-0.07	0.08	-0.83	0.409	0.898
BD	Astro	RAD21	-0.04	0.05	-0.83	0.409	0.762
BD	Micro	VPS8	-0.04	0.05	-0.83	0.409	0.782
BD	EN_L5_6_NP	BEX5	0.10	0.12	0.83	0.409	0.885
BD	EN_L3_5_IT_2	TMIGD3	-0.12	0.14	-0.83	0.409	0.814
BD	EN_L6B	MZT1	0.09	0.10	0.83	0.409	0.806
BD	Astro	CUTC	0.05	0.06	0.83	0.409	0.762
BD	EN_L3_5_IT_2	CAMK2N2	0.15	0.18	0.83	0.409	0.814
BD	EN_L3_5_IT_3	RALA	-0.05	0.06	-0.83	0.409	0.812
BD	EN_L3_5_IT_2	TCEAL4	0.04	0.05	0.83	0.409	0.814
BD	EN_L3_5_IT_3	EIF2D	0.04	0.05	0.83	0.409	0.812
BD	EN_L2_3_IT	DLC1	0.12	0.14	0.83	0.409	1
BD	IN_SST	WDR46	-0.07	0.09	-0.83	0.409	0.793
BD	Oligo	MECOM	-0.09	0.11	-0.83	0.409	0.861
BD	EN_L3_5_IT_2	ENSG00000264187	0.10	0.12	0.83	0.409	0.814
BD	IN_ADARB2	ALG12	-0.09	0.11	-0.83	0.409	0.898
BD	IN_ADARB2	UACA	-0.15	0.19	-0.83	0.409	0.898
BD	IN_PVALB_CHC	TMED9	-0.10	0.12	-0.83	0.409	0.874
BD	IN_PVALB	FAF1	-0.03	0.03	-0.83	0.409	0.737
BD	EN_L6B	ARL8A	-0.07	0.09	-0.83	0.409	0.806
BD	EN_L3_5_IT_2	HERC6	-0.05	0.07	-0.83	0.409	0.814
BD	EN_L6_CT	PIGL	0.06	0.07	0.83	0.409	0.821
BD	IN_VIP	SLC35B3	-0.05	0.06	-0.83	0.409	0.784
BD	Oligo	SHROOM4	-0.03	0.04	-0.83	0.409	0.861
BD	IN_PVALB	ZCCHC10	-0.04	0.05	-0.83	0.409	0.737
BD	PC	TMEM178B	0.13	0.15	0.83	0.409	0.804
BD	Micro	NEMF	-0.03	0.04	-0.83	0.409	0.782
BD	Astro	MT2A	-0.10	0.12	-0.83	0.409	0.762
BD	EN_L5_6_NP	ATXN7L2	-0.09	0.10	-0.83	0.409	0.885
BD	IN_LAMP5_LHX6	ANGPT2	0.10	0.11	0.83	0.409	0.801
BD	EN_L2_3_IT	IHO1	0.10	0.12	0.83	0.409	1
BD	Micro	PWP1	0.07	0.08	0.83	0.409	0.782
BD	Astro	CCDC149	0.04	0.05	0.83	0.409	0.762
BD	EN_L5_6_NP	MFSD8	0.06	0.07	0.83	0.409	0.885
BD	EN_L6_IT_2	NRSN2	0.09	0.11	0.83	0.409	0.861
BD	Oligo	YPEL1	0.05	0.06	0.83	0.409	0.861
BD	PVM	PRPF40A	0.14	0.17	0.83	0.409	0.949
BD	Endo	FAM162A	-0.12	0.14	-0.83	0.409	0.73
BD	IN_PVALB_CHC	MLYCD	-0.09	0.10	-0.83	0.409	0.874
BD	IN_SST	RCAN3	-0.08	0.10	-0.83	0.409	0.793
BD	EN_L6_IT_1	FUBP1	0.05	0.05	0.83	0.409	0.983
BD	EN_L6B	RPLP1	-0.07	0.09	-0.83	0.409	0.806
BD	EN_L5_6_NP	ZNF224	0.05	0.07	0.83	0.409	0.885
BD	IN_PVALB_CHC	NOTUM	0.13	0.16	0.83	0.409	0.874
BD	EN_L3_5_IT_1	SEPTIN5	-0.13	0.15	-0.83	0.409	0.951
BD	Micro	CYB5R4	-0.04	0.05	-0.83	0.409	0.782
BD	IN_ADARB2	RPUSD3	-0.08	0.10	-0.83	0.409	0.898
BD	Astro	U2AF2	-0.05	0.06	-0.83	0.409	0.762
BD	PVM	PPP3CC	-0.15	0.18	-0.83	0.409	0.949
BD	IN_PVALB	NR3C2	0.04	0.04	0.83	0.409	0.737
BD	IN_SST	KDM4D	0.11	0.13	0.83	0.409	0.793
BD	EN_L2_3_IT	PHF20	-0.04	0.05	-0.83	0.409	1
BD	EN_L5_6_NP	PPWD1	0.05	0.06	0.83	0.409	0.885
BD	EN_L3_5_IT_1	EFCAB3	-0.13	0.16	-0.83	0.409	0.951
BD	EN_L6_CT	IRF2BP2	0.10	0.12	0.83	0.409	0.821
BD	EN_L6B	CIC	-0.10	0.12	-0.83	0.409	0.806
BD	OPC	MRM1	0.10	0.11	0.83	0.409	0.724
BD	IN_PVALB_CHC	ABCA3	-0.05	0.06	-0.83	0.409	0.874
BD	EN_L6B	SLC25A37	0.08	0.09	0.83	0.409	0.806
BD	EN_L3_5_IT_2	CLINT1	-0.03	0.04	-0.83	0.409	0.814
BD	IN_ADARB2	MAPRE2	-0.04	0.05	-0.83	0.409	0.898
BD	OPC	ZNF839	-0.06	0.07	-0.83	0.409	0.724
BD	EN_L6_IT_2	SLC4A1AP	0.09	0.10	0.83	0.409	0.861
BD	EN_L6_IT_2	RIPOR2	0.15	0.18	0.83	0.409	0.861
BD	Astro	NNT	-0.04	0.05	-0.83	0.409	0.762
BD	IN_ADARB2	ABCA3	-0.05	0.06	-0.83	0.409	0.898
BD	EN_L6_CT	SEMA6D	-0.11	0.13	-0.83	0.409	0.821
BD	Micro	PDE1C	0.10	0.12	0.83	0.409	0.782
BD	EN_L6_CT	TATDN1	0.06	0.07	0.83	0.409	0.821
BD	EN_L3_5_IT_3	C12orf43	0.05	0.06	0.83	0.409	0.813
BD	EN_L6_IT_1	FAM169A	0.04	0.05	0.83	0.409	0.983
BD	Astro	ENSG00000287542	-0.11	0.13	-0.83	0.409	0.762
BD	IN_VIP	SUGP1	0.04	0.05	0.83	0.409	0.784
BD	Micro	PRIMPOL	0.07	0.09	0.83	0.409	0.782
BD	EN_L3_5_IT_1	PDP2	0.11	0.14	0.83	0.409	0.951
BD	VLMC	PSMD11	-0.12	0.14	-0.83	0.409	0.996
BD	EN_L2_3_IT	SUDS3	0.05	0.06	0.83	0.409	1
BD	IN_VIP	BCL7B	-0.06	0.07	-0.83	0.409	0.784
BD	Endo	KATNBL1	0.06	0.07	0.83	0.409	0.73
BD	EN_L6_CT	BRINP3	0.11	0.14	0.83	0.409	0.821
BD	IN_ADARB2	PCBD1	-0.10	0.12	-0.83	0.409	0.898
BD	IN_PVALB_CHC	CCT3	0.08	0.09	0.83	0.409	0.874
BD	EN_L6B	HEATR3	0.07	0.08	0.83	0.409	0.806
BD	Micro	HACD3	0.06	0.07	0.83	0.409	0.782
BD	IN_PVALB	CC2D1B	-0.05	0.06	-0.83	0.409	0.737
BD	EN_L3_5_IT_3	MRTO4	-0.05	0.06	-0.83	0.409	0.813
BD	IN_ADARB2	MIS12	-0.11	0.13	-0.83	0.409	0.898
BD	EN_L2_3_IT	EIF2A	0.05	0.06	0.83	0.409	1
BD	EN_L6_CT	IFTAP	-0.06	0.07	-0.83	0.409	0.821
BD	IN_LAMP5_RELN	MORC2	-0.05	0.06	-0.83	0.409	0.825
BD	EN_L6_CT	FADS3	0.06	0.08	0.83	0.409	0.821
BD	Endo	COG4	-0.11	0.13	-0.83	0.409	0.73
BD	EN_L5_6_NP	ACTR3B	0.04	0.05	0.83	0.409	0.885
BD	EN_L6_IT_1	KLHDC2	0.05	0.06	0.83	0.409	0.983
BD	IN_VIP	TYW1B	-0.04	0.04	-0.83	0.409	0.784
BD	EN_L6_IT_2	ACTR8	-0.12	0.14	-0.83	0.409	0.861
BD	EN_L5_6_NP	HDX	-0.07	0.09	-0.83	0.409	0.885
BD	IN_LAMP5_RELN	TOB2	0.06	0.07	0.83	0.409	0.825
BD	Astro	RBBP4	-0.03	0.03	-0.83	0.409	0.762
BD	EN_L3_5_IT_3	RNASE1	-0.14	0.17	-0.83	0.409	0.813
BD	IN_LAMP5_LHX6	SRBD1	-0.05	0.07	-0.83	0.409	0.801
BD	EN_L3_5_IT_1	PURG	0.06	0.07	0.83	0.409	0.951
BD	Oligo	ZNF337	0.04	0.04	0.83	0.409	0.861
BD	EN_L3_5_IT_1	LGI3	0.11	0.14	0.83	0.409	0.951
BD	EN_L6_IT_1	METTL26	0.09	0.11	0.83	0.409	0.983
BD	EN_L3_5_IT_1	PRKAA2	0.05	0.06	0.83	0.409	0.951
BD	EN_L6_CT	NDUFA2	0.11	0.13	0.83	0.409	0.821
BD	EN_L6_IT_2	PCYOX1	0.09	0.11	0.83	0.409	0.861
BD	EN_L6B	CHMP6	0.13	0.16	0.83	0.409	0.806
BD	EN_L6_IT_1	ATIC	-0.07	0.09	-0.83	0.409	0.983
BD	IN_PVALB	NSUN6	0.03	0.04	0.83	0.409	0.737
BD	Oligo	MAP3K10	0.04	0.05	0.83	0.409	0.861
BD	IN_SST	TENT4B	0.04	0.05	0.83	0.409	0.794
BD	Micro	EIF2AK4	-0.05	0.06	-0.83	0.409	0.782
BD	EN_L6_CT	SMIM4	-0.07	0.09	-0.83	0.409	0.821
BD	IN_SST	ODAD3	0.13	0.15	0.83	0.409	0.794
BD	IN_PVALB	PLPPR2	-0.05	0.06	-0.83	0.409	0.737
BD	EN_L2_3_IT	FCGRT	-0.11	0.14	-0.83	0.409	1
BD	Astro	NBAS	0.03	0.04	0.83	0.409	0.762
BD	IN_LAMP5_RELN	DPM1	0.04	0.05	0.83	0.409	0.825
BD	EN_L2_3_IT	IL1RAP	-0.09	0.11	-0.83	0.409	1
BD	EN_L2_3_IT	FRRS1	-0.12	0.14	-0.83	0.409	1
BD	IN_PVALB_CHC	ANXA5	-0.09	0.11	-0.83	0.409	0.874
BD	EN_L3_5_IT_1	PDZRN3	0.06	0.07	0.83	0.409	0.951
BD	VLMC	GTF2F2	-0.14	0.17	-0.83	0.409	0.996
BD	Oligo	MT1E	0.09	0.11	0.83	0.409	0.861
BD	EN_L3_5_IT_2	NUP107	0.04	0.05	0.83	0.409	0.815
BD	IN_PVALB	ARL13A	0.12	0.15	0.83	0.409	0.737
BD	OPC	ADAMTS10	0.05	0.06	0.83	0.409	0.724
BD	Micro	HS1BP3	0.07	0.09	0.83	0.409	0.782
BD	EN_L6_CT	UBTD2	-0.07	0.09	-0.83	0.409	0.821
BD	EN_L6B	PRKAB2	0.08	0.09	0.83	0.409	0.806
BD	EN_L6_CT	ENTR1	-0.08	0.09	-0.83	0.409	0.821
BD	EN_L6_IT_2	PDHA1	0.10	0.12	0.83	0.409	0.861
BD	OPC	CFAP20DC	-0.08	0.09	-0.83	0.409	0.724
BD	IN_VIP	SNAPC5	-0.06	0.07	-0.83	0.409	0.785
BD	EN_L5_ET	PRPF8	0.72	0.85	0.85	0.409	0.819
BD	IN_PVALB	CFH	-0.14	0.17	-0.83	0.409	0.737
BD	PC	GPR173	-0.12	0.15	-0.83	0.409	0.804
BD	IN_LAMP5_LHX6	ANO4	-0.10	0.12	-0.83	0.409	0.801
BD	IN_SST	NOXA1	0.06	0.07	0.83	0.409	0.794
BD	EN_L2_3_IT	PROC	0.15	0.18	0.83	0.409	1
BD	EN_L6B	ARHGEF4	-0.07	0.08	-0.83	0.409	0.806
BD	EN_L5_6_NP	TSPAN7	-0.07	0.09	-0.83	0.409	0.885
BD	EN_L6_IT_2	BAIAP3	0.14	0.17	0.83	0.409	0.861
BD	IN_VIP	MYORG	-0.09	0.11	-0.83	0.409	0.785
BD	Oligo	HNMT	-0.08	0.09	-0.83	0.409	0.861
BD	EN_L6B	SREK1	-0.04	0.04	-0.83	0.409	0.806
BD	EN_L6B	RCC1	0.11	0.14	0.83	0.409	0.806
BD	IN_LAMP5_RELN	WDR53	0.10	0.12	0.83	0.409	0.825
BD	EN_L5_6_NP	ARHGEF4	0.05	0.07	0.83	0.409	0.885
BD	Micro	FAM234A	0.07	0.08	0.83	0.409	0.782
BD	Oligo	NFKB2	0.12	0.15	0.83	0.409	0.861
BD	IN_VIP	MARCKSL1	-0.06	0.07	-0.83	0.409	0.785
BD	Micro	EMC2	-0.05	0.06	-0.83	0.409	0.782
BD	IN_ADARB2	ATP1B1	-0.05	0.06	-0.83	0.409	0.898
BD	Oligo	EEF2	-0.05	0.06	-0.83	0.409	0.861
BD	EN_L2_3_IT	FEZ2	0.04	0.05	0.83	0.409	1
BD	PC	ARPP19	0.09	0.11	0.83	0.409	0.804
BD	Oligo	PKD1L1	0.06	0.08	0.83	0.409	0.861
BD	EN_L3_5_IT_2	IQGAP2	0.13	0.15	0.83	0.409	0.815
BD	EN_L6B	TRIM24	-0.05	0.06	-0.83	0.409	0.806
BD	Micro	TRAPPC9	-0.05	0.05	-0.83	0.409	0.782
BD	EN_L6_IT_2	MOB2	-0.11	0.13	-0.83	0.409	0.861
BD	IN_PVALB	THSD1	0.09	0.10	0.83	0.409	0.737
BD	Micro	PDE4B	-0.12	0.14	-0.83	0.409	0.782
BD	Oligo	DBR1	0.05	0.06	0.83	0.409	0.861
BD	EN_L6_IT_1	OR2L3	-0.17	0.21	-0.83	0.409	0.983
BD	IN_PVALB_CHC	ARG2	-0.09	0.11	-0.83	0.409	0.874
BD	Oligo	IDH1	0.04	0.05	0.83	0.409	0.861
BD	PVM	FGD2	0.17	0.21	0.83	0.409	0.949
BD	PVM	REPS1	-0.15	0.18	-0.83	0.409	0.949
BD	EN_L5_6_NP	AMY2B	-0.06	0.07	-0.83	0.409	0.885
BD	OPC	FBXO42	0.03	0.04	0.83	0.409	0.725
BD	IN_LAMP5_RELN	MAGEH1	-0.07	0.08	-0.83	0.409	0.825
BD	EN_L3_5_IT_3	SDF2L1	-0.12	0.14	-0.83	0.409	0.813
BD	IN_LAMP5_RELN	HEATR3	-0.06	0.07	-0.83	0.409	0.825
BD	IN_LAMP5_LHX6	YBX1	0.07	0.08	0.83	0.409	0.801
BD	IN_LAMP5_RELN	PXK	-0.03	0.04	-0.83	0.409	0.825
BD	EN_L2_3_IT	DHRS13	0.11	0.13	0.83	0.409	1
BD	EN_L3_5_IT_3	CBFA2T3	-0.07	0.08	-0.83	0.409	0.813
BD	EN_L6_IT_1	NKAPD1	-0.07	0.09	-0.83	0.409	0.983
BD	IN_ADARB2	RRP1	-0.09	0.10	-0.83	0.409	0.898
BD	EN_L3_5_IT_2	MAEA	-0.04	0.05	-0.83	0.409	0.815
BD	EN_L6_IT_2	ATAD3A	0.12	0.14	0.83	0.409	0.861
BD	IN_PVALB	SLC22A14	0.05	0.06	0.83	0.409	0.737
BD	IN_PVALB	ULK3	-0.05	0.06	-0.83	0.409	0.737
BD	IN_LAMP5_LHX6	COG3	-0.05	0.07	-0.83	0.409	0.801
BD	Oligo	ARHGEF33	-0.07	0.08	-0.83	0.409	0.861
BD	Astro	CHDH	-0.05	0.06	-0.83	0.409	0.762
BD	Oligo	SETMAR	0.05	0.06	0.83	0.409	0.861
BD	EN_L3_5_IT_1	ADGRL1	0.05	0.07	0.83	0.409	0.951
BD	EN_L5_6_NP	LACTB2	0.13	0.16	0.83	0.409	0.885
BD	OPC	H1-10	-0.08	0.10	-0.83	0.409	0.725
BD	EN_L6B	PPIL3	0.09	0.11	0.83	0.409	0.806
BD	EN_L3_5_IT_3	ADK	-0.04	0.05	-0.83	0.409	0.813
BD	EN_L6_IT_1	CZIB	-0.08	0.10	-0.83	0.409	0.983
BD	EN_L2_3_IT	NASP	0.04	0.05	0.83	0.409	1
BD	IN_ADARB2	DMPK	-0.07	0.09	-0.83	0.41	0.898
BD	IN_LAMP5_RELN	CKB	-0.06	0.07	-0.83	0.41	0.825
BD	IN_SST	ECPAS	-0.03	0.03	-0.83	0.41	0.794
BD	IN_LAMP5_RELN	SESTD1	-0.03	0.04	-0.83	0.41	0.825
BD	IN_PVALB_CHC	VAV2	0.06	0.07	0.83	0.41	0.874
BD	IN_LAMP5_LHX6	USP28	0.06	0.07	0.83	0.41	0.801
BD	IN_LAMP5_LHX6	USP1	0.07	0.09	0.83	0.41	0.801
BD	EN_L6_CT	EDARADD	0.13	0.16	0.83	0.41	0.822
BD	IN_VIP	GVQW3	0.05	0.06	0.83	0.41	0.785
BD	EN_L6B	ENSG00000268533	0.06	0.08	0.83	0.41	0.806
BD	IN_PVALB	TACR1	-0.06	0.08	-0.83	0.41	0.737
BD	IN_LAMP5_RELN	ACBD3	-0.04	0.05	-0.83	0.41	0.825
BD	EN_L5_6_NP	ZBTB32	-0.13	0.15	-0.83	0.41	0.885
BD	IN_LAMP5_LHX6	FASN	0.09	0.11	0.83	0.41	0.801
BD	EN_L3_5_IT_3	AATK	-0.04	0.04	-0.83	0.41	0.813
BD	EN_L3_5_IT_1	ZNF546	0.07	0.09	0.83	0.41	0.951
BD	EN_L3_5_IT_2	MDH1B	0.07	0.08	0.83	0.41	0.815
BD	EN_L6_CT	PCSK6	0.08	0.10	0.83	0.41	0.822
BD	EN_L3_5_IT_3	MMP24	0.04	0.05	0.83	0.41	0.813
BD	Micro	INO80E	-0.07	0.09	-0.83	0.41	0.782
BD	IN_LAMP5_LHX6	UFM1	-0.07	0.08	-0.83	0.41	0.801
BD	IN_LAMP5_RELN	MAP3K15	-0.18	0.22	-0.83	0.41	0.825
BD	IN_LAMP5_LHX6	ZNF785	-0.08	0.10	-0.83	0.41	0.801
BD	IN_ADARB2	FANCB	-0.10	0.12	-0.83	0.41	0.898
BD	EN_L6B	PRPF6	0.05	0.07	0.83	0.41	0.806
BD	IN_ADARB2	TEX53	-0.14	0.17	-0.83	0.41	0.898
BD	Oligo	KHDRBS1	0.03	0.03	0.83	0.41	0.861
BD	IN_PVALB	SRRM2	-0.04	0.04	-0.83	0.41	0.737
BD	EN_L3_5_IT_3	GUCD1	-0.08	0.10	-0.83	0.41	0.813
BD	PC	VCP	0.10	0.12	0.83	0.41	0.804
BD	Endo	ZC3H13	0.06	0.07	0.83	0.41	0.731
BD	IN_PVALB	PIGO	-0.09	0.11	-0.83	0.41	0.737
BD	Endo	DNAAF5	-0.11	0.13	-0.83	0.41	0.731
BD	EN_L3_5_IT_3	JMY	-0.03	0.04	-0.83	0.41	0.813
BD	EN_L6_CT	TMEM209	0.08	0.09	0.83	0.41	0.822
BD	EN_L3_5_IT_1	ZNF720	0.06	0.08	0.83	0.41	0.951
BD	EN_L3_5_IT_2	GPR162	-0.05	0.06	-0.83	0.41	0.815
BD	EN_L5_6_NP	TRMT61B	0.06	0.07	0.83	0.41	0.885
BD	EN_L3_5_IT_2	HAT1	0.06	0.07	0.83	0.41	0.815
BD	IN_VIP	SNX2	0.03	0.04	0.83	0.41	0.785
BD	IN_LAMP5_LHX6	GABRA3	-0.06	0.08	-0.83	0.41	0.801
BD	EN_L6_CT	COX20	-0.08	0.10	-0.83	0.41	0.822
BD	EN_L6B	PRPF40A	0.05	0.06	0.83	0.41	0.806
BD	Micro	WDR20	0.04	0.04	0.83	0.41	0.782
BD	SMC	CBR4	-0.24	0.29	-0.83	0.41	0.995
BD	IN_ADARB2	ADCYAP1R1	0.05	0.06	0.83	0.41	0.898
BD	PVM	CABLES1	-0.19	0.23	-0.83	0.41	0.949
BD	Astro	SLC25A26	-0.05	0.05	-0.83	0.41	0.763
BD	EN_L3_5_IT_3	DIAPH1	0.03	0.04	0.83	0.41	0.813
BD	IN_LAMP5_RELN	YOD1	-0.11	0.14	-0.83	0.41	0.825
BD	EN_L5_6_NP	MLF1	0.09	0.11	0.83	0.41	0.885
BD	IN_PVALB	AACS	0.04	0.05	0.83	0.41	0.737
BD	Astro	SLITRK4	0.10	0.12	0.83	0.41	0.763
BD	Astro	MCRS1	-0.06	0.07	-0.83	0.41	0.763
BD	Micro	EFTUD2	-0.06	0.07	-0.83	0.41	0.782
BD	Oligo	ATXN7L3	-0.05	0.06	-0.83	0.41	0.861
BD	IN_ADARB2	WNT3	-0.10	0.12	-0.83	0.41	0.898
BD	EN_L2_3_IT	ENSG00000286001	-0.09	0.10	-0.83	0.41	1
BD	Endo	IL1RAPL2	0.17	0.20	0.83	0.41	0.731
BD	IN_LAMP5_RELN	GSDMB	0.10	0.12	0.83	0.41	0.825
BD	EN_L6_IT_2	TFDP1	-0.08	0.09	-0.83	0.41	0.861
BD	EN_L5_ET	L3MBTL4	-0.85	1.00	-0.85	0.41	0.82
BD	IN_ADARB2	PRDM2	-0.04	0.05	-0.83	0.41	0.898
BD	EN_L6_IT_1	TTC17	-0.04	0.05	-0.83	0.41	0.983
BD	EN_L2_3_IT	RPGRIP1	0.11	0.13	0.83	0.41	1
BD	EN_L2_3_IT	OGFOD1	0.05	0.05	0.83	0.41	1
BD	Micro	FANCC	-0.06	0.07	-0.83	0.41	0.782
BD	EN_L5_ET	ZZZ3	-0.49	0.58	-0.85	0.41	0.82
BD	IN_VIP	ABCA8	-0.10	0.12	-0.83	0.41	0.785
BD	EN_L6_CT	WNK1	-0.04	0.04	-0.83	0.41	0.822
BD	IN_ADARB2	POLR3A	-0.06	0.07	-0.83	0.41	0.898
BD	IN_LAMP5_LHX6	GNAI1	-0.05	0.06	-0.83	0.41	0.801
BD	IN_LAMP5_RELN	WWP2	-0.05	0.06	-0.83	0.41	0.825
BD	IN_VIP	POGLUT1	-0.03	0.04	-0.83	0.41	0.785
BD	EN_L6B	SNORC	0.09	0.10	0.83	0.41	0.806
BD	IN_LAMP5_LHX6	MT-ND1	0.09	0.10	0.83	0.41	0.801
BD	EN_L6_IT_1	CD109	0.13	0.16	0.83	0.41	0.983
BD	IN_SST	SREBF2	0.05	0.06	0.83	0.41	0.795
BD	Oligo	RNF139	0.05	0.06	0.83	0.41	0.861
BD	PC	CLCN6	0.10	0.12	0.83	0.41	0.804
BD	Astro	AASDHPPT	-0.05	0.06	-0.83	0.41	0.763
BD	IN_LAMP5_RELN	USP12	-0.05	0.06	-0.83	0.41	0.825
BD	Astro	ZNF805	0.07	0.08	0.83	0.41	0.763
BD	Oligo	OSBPL2	0.03	0.04	0.83	0.41	0.861
BD	EN_L6_CT	DSC2	-0.12	0.15	-0.83	0.41	0.822
BD	PC	ZNF717	-0.10	0.12	-0.83	0.41	0.804
BD	EN_L3_5_IT_2	TMEM132B	-0.04	0.05	-0.83	0.41	0.815
BD	Endo	OLFM3	-0.11	0.14	-0.83	0.41	0.731
BD	EN_L6_IT_2	TMPRSS11D	0.19	0.23	0.83	0.41	0.861
BD	Endo	ACVRL1	0.09	0.11	0.83	0.41	0.731
BD	EN_L6_IT_1	GYPB	0.15	0.19	0.83	0.41	0.983
BD	IN_SST	MFAP1	0.06	0.08	0.83	0.41	0.795
BD	PC	FKBP10	-0.11	0.13	-0.83	0.41	0.804
BD	IN_PVALB_CHC	ZNF846	-0.10	0.13	-0.83	0.41	0.875
BD	EN_L6B	PRNP	-0.07	0.09	-0.83	0.41	0.806
BD	EN_L3_5_IT_1	ENSG00000260729	0.06	0.08	0.83	0.41	0.951
BD	IN_LAMP5_RELN	MPP3	0.08	0.10	0.83	0.41	0.825
BD	IN_PVALB	SAE1	-0.04	0.05	-0.83	0.41	0.737
BD	EN_L3_5_IT_1	P4HB	0.07	0.08	0.83	0.41	0.951
BD	IN_VIP	SEMA5B	-0.07	0.09	-0.83	0.41	0.785
BD	IN_PVALB	NDST3	-0.04	0.05	-0.83	0.41	0.737
BD	EN_L5_6_NP	DNAH3	-0.12	0.15	-0.83	0.41	0.885
BD	EN_L5_6_NP	NFKBIA	0.09	0.11	0.83	0.41	0.885
BD	EN_L2_3_IT	C1QTNF6	0.09	0.11	0.83	0.41	1
BD	Micro	POLR2C	-0.10	0.12	-0.83	0.41	0.782
BD	Endo	CRLF3	-0.08	0.09	-0.83	0.41	0.731
BD	Oligo	DCC	0.10	0.12	0.83	0.41	0.861
BD	EN_L3_5_IT_3	RND3	0.13	0.16	0.83	0.41	0.813
BD	IN_LAMP5_LHX6	CCT3	0.07	0.08	0.83	0.41	0.801
BD	EN_L3_5_IT_3	BLM	0.10	0.12	0.83	0.41	0.813
BD	IN_LAMP5_RELN	PSME3	-0.07	0.09	-0.83	0.41	0.825
BD	IN_VIP	TMEM8B	-0.03	0.04	-0.83	0.41	0.785
BD	EN_L3_5_IT_2	SNRPF	0.06	0.07	0.83	0.41	0.815
BD	IN_PVALB_CHC	ZMPSTE24	-0.11	0.13	-0.83	0.41	0.875
BD	EN_L6_IT_2	SIAE	-0.11	0.13	-0.83	0.41	0.861
BD	SMC	HELZ	0.20	0.24	0.83	0.41	0.995
BD	EN_L6B	RGPD1	0.15	0.18	0.83	0.41	0.806
BD	Oligo	KIAA0100	-0.04	0.05	-0.83	0.41	0.861
BD	EN_L3_5_IT_1	KIAA0319L	0.04	0.05	0.83	0.41	0.951
BD	EN_L2_3_IT	UTP3	-0.07	0.08	-0.83	0.41	1
BD	Oligo	SPTSSB	-0.11	0.14	-0.83	0.41	0.861
BD	IN_LAMP5_LHX6	PRR12	0.07	0.09	0.83	0.41	0.801
BD	EN_L6_IT_2	CDH13	0.16	0.19	0.83	0.41	0.861
BD	IN_ADARB2	ZC3H12C	0.06	0.07	0.83	0.41	0.898
BD	Micro	GPD1L	-0.09	0.10	-0.83	0.41	0.782
BD	VLMC	CYTH3	-0.13	0.15	-0.83	0.41	0.996
BD	EN_L5_ET	NPAS3	-0.58	0.68	-0.85	0.41	0.82
BD	EN_L5_6_NP	ZNF35	0.09	0.10	0.83	0.41	0.885
BD	IN_VIP	ATP2C2	0.10	0.12	0.83	0.41	0.785
BD	EN_L2_3_IT	TPM2	0.12	0.14	0.83	0.41	1
BD	IN_LAMP5_LHX6	DMAC1	-0.07	0.09	-0.83	0.41	0.801
BD	EN_L3_5_IT_3	RAB3GAP1	0.03	0.04	0.83	0.41	0.813
BD	EN_L2_3_IT	ITGA6	-0.10	0.12	-0.83	0.41	1
BD	EN_L5_ET	CDON	-0.67	0.78	-0.85	0.41	0.82
BD	EN_L3_5_IT_1	E2F6	-0.07	0.09	-0.83	0.41	0.951
BD	Micro	HLTF	-0.05	0.06	-0.83	0.41	0.782
BD	EN_L6_IT_2	UBAP2	-0.06	0.07	-0.83	0.41	0.861
BD	EN_L2_3_IT	TDG	-0.08	0.10	-0.83	0.41	1
BD	IN_SST	PAPPA	0.12	0.14	0.83	0.41	0.795
BD	EN_L5_6_NP	HNRNPU	0.04	0.05	0.83	0.41	0.885
BD	IN_VIP	USH2A	0.06	0.08	0.83	0.41	0.785
BD	EN_L2_3_IT	CPNE1	0.05	0.07	0.83	0.41	1
BD	EN_L3_5_IT_1	PPP1R15A	-0.11	0.13	-0.83	0.41	0.951
BD	Astro	TSPAN5	-0.04	0.05	-0.83	0.41	0.763
BD	EN_L3_5_IT_2	CPLX2	-0.05	0.06	-0.83	0.41	0.815
BD	IN_ADARB2	SLX4	-0.07	0.08	-0.83	0.41	0.898
BD	Astro	C14orf132	0.06	0.08	0.83	0.41	0.763
BD	Oligo	FASTKD2	-0.03	0.04	-0.83	0.41	0.861
BD	PC	NDUFAF2	0.09	0.11	0.83	0.41	0.804
BD	Oligo	UNC13A	-0.06	0.07	-0.83	0.41	0.861
BD	EN_L3_5_IT_3	MT-CO3	-0.05	0.06	-0.83	0.41	0.813
BD	PC	SH3GLB1	0.09	0.10	0.83	0.41	0.804
BD	IN_LAMP5_RELN	MARCHF6	-0.04	0.04	-0.83	0.41	0.825
BD	Micro	STK26	-0.10	0.12	-0.83	0.41	0.782
BD	Astro	EIF4E2	0.05	0.06	0.83	0.41	0.763
BD	EN_L5_6_NP	FUBP3	0.05	0.06	0.83	0.41	0.885
BD	Adaptive	RAB27A	-0.30	0.36	-0.83	0.41	0.996
BD	EN_L5_6_NP	PABIR2	0.09	0.11	0.83	0.41	0.885
BD	IN_LAMP5_LHX6	ZNF527	0.11	0.13	0.83	0.41	0.801
BD	Micro	TAOK2	0.08	0.10	0.83	0.41	0.782
BD	PC	UBE2E1	0.07	0.08	0.83	0.41	0.804
BD	IN_ADARB2	DPH3	-0.10	0.12	-0.83	0.41	0.898
BD	IN_PVALB_CHC	NRL	-0.11	0.13	-0.83	0.41	0.875
BD	EN_L3_5_IT_3	PRPSAP2	-0.04	0.05	-0.83	0.41	0.813
BD	EN_L2_3_IT	TRAPPC4	-0.05	0.06	-0.83	0.41	1
BD	PVM	MTSS1	-0.17	0.21	-0.83	0.41	0.949
BD	EN_L3_5_IT_3	FAM220A	-0.09	0.11	-0.83	0.41	0.813
BD	EN_L3_5_IT_2	ZNF92	0.07	0.08	0.83	0.41	0.815
BD	EN_L2_3_IT	RBM12B	0.05	0.06	0.83	0.41	1
BD	EN_L6_CT	SENP1	0.07	0.08	0.83	0.41	0.822
BD	EN_L3_5_IT_1	FLRT3	-0.10	0.12	-0.83	0.41	0.951
BD	Endo	CDK8	-0.05	0.06	-0.83	0.41	0.731
BD	EN_L5_6_NP	PPM1G	-0.06	0.08	-0.83	0.41	0.885
BD	EN_L6_IT_1	SLC16A14	-0.06	0.07	-0.83	0.41	0.983
BD	EN_L6_IT_1	LYG1	-0.11	0.14	-0.83	0.41	0.983
BD	Oligo	TMEM181	0.04	0.05	0.83	0.41	0.861
BD	EN_L3_5_IT_1	SLC25A46	-0.04	0.05	-0.83	0.41	0.951
BD	VLMC	CDC16	-0.10	0.12	-0.83	0.41	0.996
BD	Oligo	IQSEC2	-0.07	0.08	-0.83	0.41	0.861
BD	EN_L3_5_IT_2	RAI2	-0.06	0.07	-0.83	0.41	0.815
BD	IN_PVALB	TUBB4A	-0.06	0.08	-0.83	0.41	0.738
BD	EN_L3_5_IT_2	DEF8	-0.05	0.06	-0.83	0.41	0.815
BD	EN_L3_5_IT_2	DNAJC27	-0.05	0.06	-0.83	0.41	0.815
BD	EN_L6B	LRRC8D	-0.12	0.14	-0.83	0.41	0.807
BD	EN_L3_5_IT_1	GDA	-0.05	0.06	-0.83	0.41	0.951
BD	IN_SST	PPP1R21	0.03	0.04	0.83	0.41	0.795
BD	Astro	GRSF1	0.04	0.05	0.83	0.41	0.763
BD	IN_PVALB	ARHGEF10L	-0.04	0.05	-0.83	0.41	0.738
BD	IN_LAMP5_RELN	THSD7B	0.06	0.08	0.83	0.41	0.825
BD	PC	AOPEP	-0.06	0.07	-0.83	0.41	0.804
BD	EN_L3_5_IT_3	GATAD1	0.04	0.05	0.83	0.41	0.813
BD	IN_PVALB_CHC	STAMBPL1	-0.06	0.08	-0.83	0.41	0.875
BD	EN_L6_IT_1	FER1L5	-0.10	0.12	-0.83	0.41	0.983
BD	Micro	POLR3H	0.10	0.12	0.83	0.41	0.782
BD	OPC	BRCA2	0.13	0.15	0.83	0.41	0.726
BD	IN_VIP	SCN8A	0.02	0.03	0.83	0.41	0.785
BD	EN_L6_IT_2	LZTS1	-0.12	0.15	-0.83	0.41	0.861
BD	EN_L5_6_NP	CTIF	0.05	0.05	0.83	0.41	0.885
BD	EN_L6_IT_1	SMIM19	0.06	0.07	0.83	0.41	0.983
BD	EN_L6_IT_2	SLC4A7	0.08	0.09	0.83	0.41	0.861
BD	Micro	SUPT16H	0.05	0.06	0.83	0.41	0.782
BD	EN_L2_3_IT	GK3P	-0.15	0.18	-0.83	0.41	1
BD	IN_LAMP5_LHX6	STX18	-0.05	0.06	-0.83	0.41	0.801
BD	IN_PVALB_CHC	RGP1	0.10	0.12	0.83	0.41	0.875
BD	EN_L6B	CALU	-0.07	0.09	-0.83	0.41	0.807
BD	EN_L6B	SUN1	-0.04	0.04	-0.83	0.41	0.807
BD	OPC	PPIH	-0.06	0.07	-0.83	0.41	0.726
BD	EN_L5_6_NP	ERO1B	0.05	0.06	0.83	0.41	0.885
BD	EN_L3_5_IT_2	CWC22	-0.03	0.04	-0.83	0.41	0.815
BD	EN_L3_5_IT_2	STX1B	-0.04	0.05	-0.83	0.41	0.815
BD	IN_ADARB2	PLEKHA8	-0.06	0.07	-0.83	0.41	0.898
BD	IN_ADARB2	ANTKMT	-0.08	0.10	-0.83	0.41	0.898
BD	Oligo	CIBAR1	-0.07	0.08	-0.83	0.41	0.861
BD	IN_SST	RWDD2A	0.07	0.08	0.83	0.41	0.795
BD	OPC	MSANTD3-TMEFF1	-0.08	0.09	-0.83	0.41	0.726
BD	IN_LAMP5_RELN	EPN1	0.16	0.20	0.83	0.41	0.825
BD	EN_L5_ET	ARGLU1	-0.43	0.50	-0.85	0.41	0.82
BD	EN_L2_3_IT	METTL2B	0.06	0.07	0.83	0.41	1
BD	OPC	NUP50	0.05	0.06	0.83	0.41	0.726
BD	EN_L3_5_IT_3	TXNDC9	-0.05	0.06	-0.83	0.41	0.813
BD	IN_LAMP5_RELN	REPS2	0.04	0.05	0.83	0.41	0.825
BD	EN_L3_5_IT_1	POLM	-0.11	0.13	-0.83	0.41	0.951
BD	EN_L2_3_IT	ITGA9	-0.07	0.09	-0.83	0.41	1
BD	PC	DLG3	-0.11	0.13	-0.83	0.41	0.804
BD	IN_LAMP5_LHX6	ADD3	0.04	0.05	0.83	0.41	0.801
BD	EN_L6_CT	SPPL2A	-0.06	0.07	-0.83	0.41	0.822
BD	OPC	SP2	-0.06	0.08	-0.83	0.41	0.726
BD	EN_L2_3_IT	FBXO3	0.05	0.06	0.83	0.41	1
BD	IN_LAMP5_LHX6	AAK1	-0.03	0.03	-0.83	0.41	0.801
BD	EN_L5_6_NP	TAF1A	0.11	0.13	0.83	0.41	0.885
BD	IN_PVALB_CHC	IMMT	-0.05	0.06	-0.83	0.41	0.875
BD	Astro	CALM3	0.05	0.06	0.83	0.41	0.763
BD	Micro	PDIA3	0.07	0.09	0.83	0.41	0.782
BD	EN_L6B	CSAD	-0.05	0.06	-0.83	0.41	0.807
BD	IN_SST	PAK1IP1	-0.06	0.07	-0.83	0.41	0.795
BD	PVM	SLC39A11	0.16	0.20	0.83	0.41	0.949
BD	Micro	CEP41	0.07	0.09	0.83	0.41	0.782
BD	Astro	NCOA6	0.03	0.04	0.83	0.41	0.763
BD	IN_VIP	DENND2B	0.05	0.06	0.83	0.41	0.785
BD	EN_L6_IT_2	SLC35F2	0.26	0.31	0.83	0.41	0.861
BD	IN_PVALB	KAT5	-0.05	0.06	-0.83	0.41	0.738
BD	EN_L6_CT	POLG	0.08	0.09	0.83	0.41	0.822
BD	EN_L6_CT	GTF3C3	-0.05	0.07	-0.83	0.41	0.822
BD	IN_SST	ZNF396	0.12	0.14	0.83	0.41	0.795
BD	IN_LAMP5_RELN	NOSIP	0.07	0.09	0.83	0.41	0.825
BD	EN_L6_IT_1	OVOL2	0.08	0.10	0.83	0.41	0.983
BD	IN_PVALB	HSDL1	-0.04	0.05	-0.83	0.41	0.738
BD	IN_PVALB	SCNN1B	-0.12	0.14	-0.83	0.411	0.738
BD	EN_L6_CT	FAU	-0.09	0.11	-0.83	0.411	0.822
BD	EN_L2_3_IT	CAPN11	0.13	0.16	0.83	0.411	1
BD	IN_VIP	TAF1A	0.05	0.06	0.83	0.411	0.785
BD	EN_L6_CT	LRRC69	0.14	0.17	0.83	0.411	0.822
BD	IN_VIP	C16orf96	-0.10	0.12	-0.83	0.411	0.785
BD	EN_L2_3_IT	RDH10	-0.12	0.15	-0.83	0.411	1
BD	IN_SST	FBXL16	-0.04	0.05	-0.83	0.411	0.795
BD	IN_ADARB2	SMAD9	0.07	0.09	0.83	0.411	0.898
BD	EN_L6_IT_2	CHCHD7	0.12	0.15	0.83	0.411	0.861
BD	EN_L2_3_IT	GPR156	-0.09	0.11	-0.83	0.411	1
BD	EN_L6_IT_1	PPT1	-0.05	0.06	-0.83	0.411	0.983
BD	EN_L5_6_NP	TXNL4B	-0.11	0.13	-0.83	0.411	0.885
BD	IN_PVALB	YAF2	0.03	0.03	0.82	0.411	0.738
BD	EN_L3_5_IT_2	ZBTB46	-0.05	0.06	-0.83	0.411	0.815
BD	EN_L5_6_NP	ENSG00000260007	0.14	0.17	0.83	0.411	0.885
BD	Micro	VKORC1L1	0.05	0.06	0.83	0.411	0.782
BD	EN_L6_IT_1	LRP3	0.08	0.09	0.83	0.411	0.983
BD	EN_L6B	LHX2	-0.23	0.28	-0.83	0.411	0.807
BD	EN_L6_IT_1	RPL27	-0.07	0.09	-0.83	0.411	0.983
BD	Micro	MAP3K9	0.10	0.12	0.82	0.411	0.782
BD	IN_PVALB	SLC6A7	-0.07	0.09	-0.82	0.411	0.738
BD	EN_L5_ET	SLC23A2	0.48	0.57	0.85	0.411	0.82
BD	IN_ADARB2	GGH	0.10	0.13	0.83	0.411	0.898
BD	Micro	HSP90AA1	-0.13	0.16	-0.82	0.411	0.782
BD	EN_L6_IT_2	MYH14	0.11	0.14	0.83	0.411	0.861
BD	EN_L6_CT	PPP1R12C	-0.07	0.08	-0.83	0.411	0.822
BD	EN_L2_3_IT	ESRP1	-0.11	0.13	-0.82	0.411	1
BD	EN_L3_5_IT_1	PRH1	0.08	0.10	0.83	0.411	0.951
BD	EN_L3_5_IT_1	COQ6	0.07	0.09	0.82	0.411	0.951
BD	EN_L6B	ENSG00000141979	0.10	0.12	0.83	0.411	0.807
BD	Endo	ZNF787	-0.11	0.14	-0.82	0.411	0.731
BD	EN_L2_3_IT	RILPL1	-0.05	0.06	-0.82	0.411	1
BD	EN_L6_IT_1	SLC43A1	0.11	0.13	0.83	0.411	0.983
BD	IN_PVALB	PNKP	-0.06	0.08	-0.82	0.411	0.738
BD	IN_PVALB_CHC	ZFR	0.04	0.05	0.82	0.411	0.875
BD	EN_L3_5_IT_3	COG5	-0.03	0.04	-0.82	0.411	0.814
BD	EN_L3_5_IT_3	TUBB4A	-0.08	0.09	-0.82	0.411	0.814
BD	IN_LAMP5_RELN	C19orf47	-0.10	0.12	-0.82	0.411	0.825
BD	Endo	SART3	-0.08	0.10	-0.82	0.411	0.731
BD	OPC	KIAA1549L	0.05	0.06	0.82	0.411	0.726
BD	IN_ADARB2	NASP	0.05	0.06	0.83	0.411	0.898
BD	IN_VIP	NAPRT	0.12	0.15	0.82	0.411	0.785
BD	IN_ADARB2	PPP1R3E	0.07	0.08	0.83	0.411	0.898
BD	EN_L3_5_IT_2	ZNF768	0.09	0.10	0.82	0.411	0.815
BD	EN_L6_CT	PTPRF	-0.07	0.09	-0.83	0.411	0.822
BD	Oligo	ARSJ	0.11	0.13	0.82	0.411	0.862
BD	EN_L3_5_IT_1	BCR	-0.08	0.09	-0.82	0.411	0.951
BD	EN_L2_3_IT	HMSD	-0.15	0.18	-0.82	0.411	1
BD	IN_LAMP5_LHX6	FAAP20	-0.08	0.10	-0.82	0.411	0.801
BD	EN_L6_CT	MID1	0.14	0.16	0.83	0.411	0.822
BD	IN_VIP	TENT5A	-0.09	0.11	-0.82	0.411	0.785
BD	IN_SST	SP3	-0.03	0.04	-0.82	0.411	0.795
BD	EN_L5_6_NP	MBTD1	0.05	0.06	0.82	0.411	0.885
BD	OPC	DYNC2H1	-0.04	0.05	-0.82	0.411	0.726
BD	EN_L6_IT_2	HAUS6	0.11	0.13	0.83	0.411	0.861
BD	IN_PVALB	CCDC120	-0.06	0.08	-0.82	0.411	0.738
BD	Astro	UBXN11	-0.06	0.08	-0.82	0.411	0.763
BD	EN_L6_IT_1	SLC25A15	0.14	0.17	0.83	0.411	0.983
BD	IN_LAMP5_LHX6	GRIP2	-0.05	0.06	-0.82	0.411	0.801
BD	EN_L3_5_IT_2	EZH1	0.03	0.04	0.82	0.411	0.815
BD	Endo	DCAF17	-0.10	0.13	-0.82	0.411	0.731
BD	EN_L6_IT_2	CLK2	-0.10	0.12	-0.83	0.411	0.861
BD	Astro	TACR1	0.12	0.15	0.82	0.411	0.763
BD	IN_PVALB_CHC	SLC44A5	-0.11	0.14	-0.82	0.411	0.875
BD	IN_VIP	MRPL39	0.05	0.06	0.82	0.411	0.785
BD	IN_LAMP5_RELN	SLC19A2	0.06	0.07	0.82	0.411	0.825
BD	EN_L6_CT	SDF4	-0.07	0.09	-0.83	0.411	0.822
BD	IN_LAMP5_RELN	TPTEP2-CSNK1E	-0.08	0.10	-0.82	0.411	0.825
BD	EN_L6_CT	ZNF571	0.09	0.10	0.82	0.411	0.822
BD	OPC	STX19	-0.13	0.15	-0.82	0.411	0.726
BD	EN_L6_IT_1	SRSF9	-0.06	0.07	-0.83	0.411	0.983
BD	EN_L6_IT_2	TBC1D17	-0.11	0.13	-0.83	0.411	0.861
BD	EN_L3_5_IT_1	ITGA8	-0.19	0.24	-0.82	0.411	0.951
BD	EN_L3_5_IT_1	EFTUD2	0.06	0.08	0.82	0.411	0.951
BD	Adaptive	FNDC3B	-0.30	0.36	-0.83	0.411	0.996
BD	Oligo	ACOT2	-0.09	0.10	-0.82	0.411	0.862
BD	Endo	COL11A1	0.13	0.16	0.82	0.411	0.731
BD	IN_SST	DACH2	0.07	0.09	0.82	0.411	0.795
BD	IN_PVALB	FANCD2	-0.07	0.08	-0.82	0.411	0.738
BD	IN_SST	ALDH4A1	0.08	0.10	0.82	0.411	0.795
BD	Micro	SYPL1	-0.06	0.08	-0.82	0.411	0.782
BD	Micro	TNFAIP8	0.09	0.11	0.82	0.411	0.782
BD	IN_PVALB	NSMAF	0.03	0.04	0.82	0.411	0.738
BD	EN_L5_6_NP	RPS2	-0.07	0.09	-0.82	0.411	0.885
BD	EN_L2_3_IT	ADAT1	-0.06	0.08	-0.82	0.411	1
BD	EN_L5_6_NP	TPRA1	-0.09	0.11	-0.82	0.411	0.885
BD	IN_ADARB2	ENSG00000268870	0.14	0.17	0.82	0.411	0.898
BD	IN_ADARB2	SFI1	-0.04	0.05	-0.82	0.411	0.898
BD	IN_VIP	KCNH6	-0.12	0.15	-0.82	0.411	0.785
BD	VLMC	PKNOX1	-0.14	0.17	-0.82	0.411	0.996
BD	EN_L3_5_IT_1	NDUFS7	-0.08	0.10	-0.82	0.411	0.951
BD	EN_L6_CT	CARF	-0.07	0.09	-0.82	0.411	0.822
BD	EN_L6_CT	NPIPB2	-0.14	0.17	-0.82	0.411	0.822
BD	IN_VIP	C7orf50	-0.04	0.05	-0.82	0.411	0.785
BD	EN_L5_6_NP	TECR	0.09	0.10	0.82	0.411	0.885
BD	IN_PVALB	MRPS23	0.05	0.06	0.82	0.411	0.738
BD	IN_SST	CHMP2B	-0.05	0.06	-0.82	0.411	0.795
BD	IN_VIP	IP6K1	0.03	0.04	0.82	0.411	0.785
BD	EN_L6B	GOLPH3	-0.06	0.07	-0.82	0.411	0.807
BD	PC	SPCS2	0.10	0.12	0.82	0.411	0.805
BD	EN_L6_IT_1	JKAMP	-0.05	0.07	-0.82	0.411	0.983
BD	IN_VIP	FNBP1	0.02	0.03	0.82	0.411	0.785
BD	EN_L6_IT_2	GOLT1B	0.08	0.10	0.83	0.411	0.861
BD	EN_L6_IT_2	ORC3	-0.06	0.07	-0.83	0.411	0.861
BD	IN_PVALB	PRKX	0.06	0.08	0.82	0.411	0.738
BD	IN_PVALB_CHC	COA6	0.12	0.14	0.82	0.411	0.875
BD	OPC	ZNF383	0.05	0.06	0.82	0.411	0.726
BD	EN_L6_IT_2	CTSV	0.09	0.11	0.83	0.411	0.861
BD	OPC	RASD2	0.12	0.14	0.82	0.411	0.726
BD	IN_LAMP5_LHX6	DALRD3	-0.10	0.12	-0.82	0.411	0.801
BD	EN_L2_3_IT	ALKAL1	-0.15	0.18	-0.82	0.411	1
BD	EN_L3_5_IT_3	CACNG7	0.04	0.04	0.82	0.411	0.814
BD	VLMC	ACTR2	0.11	0.13	0.82	0.411	0.996
BD	IN_SST	FBRSL1	-0.05	0.05	-0.82	0.411	0.795
BD	IN_PVALB	AGBL4	0.03	0.03	0.82	0.411	0.738
BD	EN_L6B	RMND5B	-0.07	0.08	-0.82	0.411	0.807
BD	EN_L5_6_NP	KIF1A	0.04	0.05	0.82	0.411	0.885
BD	EN_L3_5_IT_3	USP5	-0.05	0.06	-0.82	0.411	0.814
BD	EN_L3_5_IT_2	HEPACAM	-0.10	0.12	-0.82	0.411	0.816
BD	EN_L2_3_IT	POLH	0.05	0.06	0.82	0.411	1
BD	OPC	ZNF691	-0.09	0.11	-0.82	0.411	0.726
BD	EN_L6_IT_1	USP2	0.08	0.10	0.82	0.411	0.983
BD	EN_L6_IT_1	PSAP	0.05	0.07	0.82	0.411	0.983
BD	IN_VIP	OGFRL1	0.04	0.05	0.82	0.411	0.785
BD	Micro	SRP19	0.07	0.08	0.82	0.411	0.783
BD	IN_SST	C12orf40	-0.09	0.11	-0.82	0.411	0.795
BD	EN_L5_ET	UBE2R2	-0.58	0.68	-0.85	0.411	0.821
BD	IN_PVALB_CHC	ERCC8	-0.07	0.08	-0.82	0.411	0.875
BD	EN_L2_3_IT	SETX	-0.03	0.04	-0.82	0.411	1
BD	EN_L6_IT_2	STX3	0.07	0.08	0.82	0.411	0.861
BD	Endo	GLCE	-0.09	0.11	-0.82	0.411	0.731
BD	EN_L3_5_IT_1	MIB2	0.07	0.08	0.82	0.411	0.951
BD	Oligo	EPDR1	0.08	0.09	0.82	0.411	0.862
BD	IN_VIP	PSMD4	0.04	0.04	0.82	0.411	0.785
BD	IN_LAMP5_LHX6	SLC16A2	0.06	0.07	0.82	0.411	0.801
BD	EN_L3_5_IT_2	TMEM138	0.06	0.07	0.82	0.411	0.816
BD	EN_L6_IT_1	LAMTOR3	0.08	0.10	0.82	0.411	0.983
BD	IN_SST	OR9Q1	-0.11	0.14	-0.82	0.411	0.795
BD	Endo	RNF44	-0.11	0.13	-0.82	0.411	0.731
BD	EN_L6_CT	ASB7	-0.07	0.08	-0.82	0.411	0.822
BD	Micro	BCL9	0.11	0.13	0.82	0.411	0.783
BD	EN_L5_6_NP	NAALAD2	0.05	0.06	0.82	0.411	0.885
BD	EN_L6_IT_1	DENND6B	0.06	0.08	0.82	0.411	0.983
BD	EN_L6B	SLC9A9	0.13	0.15	0.82	0.411	0.807
BD	VLMC	SPIRE1	0.10	0.12	0.82	0.411	0.996
BD	Oligo	LRRC37A	0.12	0.15	0.82	0.411	0.862
BD	IN_VIP	MED14	-0.03	0.04	-0.82	0.411	0.785
BD	EN_L6_IT_1	C3orf14	0.05	0.07	0.82	0.411	0.983
BD	IN_LAMP5_RELN	NDUFC2-KCTD14	-0.11	0.13	-0.82	0.411	0.826
BD	PVM	WDR41	0.14	0.17	0.83	0.411	0.949
BD	IN_PVALB	OPN4	0.16	0.19	0.82	0.411	0.738
BD	Adaptive	RNF115	0.22	0.27	0.83	0.411	0.996
BD	EN_L2_3_IT	ZNF707	0.07	0.08	0.82	0.411	1
BD	IN_ADARB2	PEX2	-0.08	0.09	-0.82	0.411	0.898
BD	IN_LAMP5_LHX6	FCSK	0.09	0.11	0.82	0.411	0.801
BD	OPC	KCTD4	-0.09	0.11	-0.82	0.411	0.726
BD	EN_L3_5_IT_3	ADCY3	0.04	0.05	0.82	0.411	0.814
BD	Endo	IER5	0.14	0.17	0.82	0.411	0.731
BD	IN_PVALB_CHC	UGT8	0.13	0.16	0.82	0.411	0.875
BD	IN_PVALB	CFHR4	0.16	0.20	0.82	0.411	0.738
BD	IN_PVALB	BTBD18	-0.10	0.12	-0.82	0.411	0.738
BD	EN_L6B	CAMK2B	-0.04	0.05	-0.82	0.411	0.807
BD	EN_L6_IT_2	FBXL15	-0.12	0.14	-0.82	0.411	0.861
BD	EN_L6B	CCDC57	-0.06	0.07	-0.82	0.411	0.807
BD	IN_LAMP5_LHX6	TRIM37	0.04	0.05	0.82	0.411	0.801
BD	IN_LAMP5_RELN	RPGR	0.07	0.08	0.82	0.411	0.826
BD	IN_LAMP5_LHX6	NYAP1	0.11	0.13	0.82	0.411	0.801
BD	IN_LAMP5_LHX6	PAK1	0.05	0.05	0.82	0.411	0.801
BD	Astro	GNS	0.05	0.06	0.82	0.411	0.764
BD	EN_L6_IT_1	LRP1	0.05	0.06	0.82	0.411	0.983
BD	EN_L2_3_IT	MED28	0.04	0.05	0.82	0.411	1
BD	EN_L3_5_IT_1	GSS	-0.08	0.10	-0.82	0.411	0.951
BD	EN_L3_5_IT_1	SMARCC1	0.04	0.05	0.82	0.411	0.951
BD	IN_LAMP5_LHX6	EFR3A	-0.04	0.05	-0.82	0.411	0.801
BD	EN_L2_3_IT	TPH2	0.12	0.15	0.82	0.411	1
BD	EN_L3_5_IT_1	MFSD6	-0.05	0.06	-0.82	0.411	0.951
BD	EN_L2_3_IT	PPP1R12A	-0.04	0.05	-0.82	0.411	1
BD	EN_L6_CT	CSNK1D	-0.06	0.07	-0.82	0.411	0.822
BD	IN_LAMP5_RELN	ATE1	0.04	0.04	0.82	0.411	0.826
BD	IN_VIP	PSMC4	-0.05	0.06	-0.82	0.411	0.786
BD	EN_L3_5_IT_2	PCDHB15	-0.10	0.12	-0.82	0.411	0.816
BD	Endo	CBX1	-0.11	0.13	-0.82	0.411	0.731
BD	Oligo	FYCO1	0.04	0.05	0.82	0.411	0.862
BD	IN_SST	GIT2	-0.03	0.04	-0.82	0.411	0.795
BD	EN_L3_5_IT_3	STARD5	0.08	0.10	0.82	0.411	0.814
BD	IN_SST	TMEM179B	-0.07	0.08	-0.82	0.411	0.795
BD	IN_ADARB2	KCNK13	-0.16	0.19	-0.82	0.411	0.898
BD	IN_VIP	ZNF627	0.05	0.06	0.82	0.411	0.786
BD	OPC	NIN	0.03	0.04	0.82	0.411	0.726
BD	EN_L6_IT_2	BRWD1	-0.04	0.05	-0.82	0.411	0.861
BD	EN_L6B	NOL8	0.09	0.11	0.82	0.411	0.807
BD	SMC	TMEM87A	0.21	0.25	0.83	0.411	0.995
BD	IN_PVALB_CHC	NXPH1	-0.08	0.10	-0.82	0.411	0.876
BD	PC	ACACA	-0.08	0.10	-0.82	0.411	0.805
BD	EN_L6B	TMCC2	0.10	0.13	0.82	0.411	0.807
BD	EN_L5_6_NP	ZNF771	0.09	0.11	0.82	0.411	0.885
BD	EN_L6_IT_2	BAZ1A	0.10	0.12	0.82	0.411	0.861
BD	OPC	RAD51	0.14	0.17	0.82	0.411	0.726
BD	Endo	SET	0.07	0.09	0.82	0.411	0.731
BD	VLMC	IL1RAPL1	0.13	0.16	0.82	0.411	0.996
BD	EN_L3_5_IT_2	SS18L1	0.04	0.05	0.82	0.411	0.816
BD	EN_L2_3_IT	ATF7IP2	-0.06	0.07	-0.82	0.411	1
BD	IN_LAMP5_RELN	SMPDL3A	0.10	0.12	0.82	0.411	0.826
BD	EN_L6_IT_2	TMEM33	0.08	0.10	0.82	0.411	0.861
BD	IN_VIP	HIC2	-0.06	0.07	-0.82	0.411	0.786
BD	IN_VIP	TMSB15B	-0.10	0.12	-0.82	0.411	0.786
BD	IN_ADARB2	CACNG8	-0.05	0.06	-0.82	0.411	0.898
BD	OPC	CBWD2	-0.05	0.06	-0.82	0.411	0.726
BD	Micro	TMEM248	0.06	0.07	0.82	0.411	0.783
BD	EN_L6_CT	IL17RA	0.12	0.14	0.82	0.411	0.822
BD	IN_SST	PPP2R2D	0.04	0.05	0.82	0.411	0.796
BD	EN_L3_5_IT_3	CDC42EP5	-0.10	0.13	-0.82	0.411	0.814
BD	Endo	MTMR9	0.06	0.08	0.82	0.411	0.731
BD	Oligo	SHC4	-0.04	0.05	-0.82	0.411	0.862
BD	IN_PVALB	DMD	-0.04	0.05	-0.82	0.411	0.738
BD	Astro	PPDPF	0.08	0.10	0.82	0.411	0.764
BD	EN_L3_5_IT_1	TTC13	-0.05	0.06	-0.82	0.411	0.951
BD	Astro	BRPF1	0.08	0.10	0.82	0.411	0.764
BD	Endo	KLHL29	-0.14	0.17	-0.82	0.411	0.731
BD	EN_L5_6_NP	AZI2	0.06	0.08	0.82	0.411	0.885
BD	Micro	PPP2R5C	-0.04	0.05	-0.82	0.411	0.783
BD	IN_LAMP5_RELN	MTSS1	-0.04	0.04	-0.82	0.411	0.826
BD	Oligo	MTCH2	0.04	0.05	0.82	0.411	0.862
BD	OPC	C19orf12	0.05	0.06	0.82	0.411	0.726
BD	EN_L3_5_IT_1	PSD4	0.13	0.15	0.82	0.411	0.951
BD	IN_LAMP5_RELN	PHF7	-0.08	0.09	-0.82	0.411	0.826
BD	EN_L3_5_IT_2	KCNQ4	0.07	0.08	0.82	0.411	0.816
BD	EN_L6_IT_2	OSTF1	0.11	0.14	0.82	0.411	0.861
BD	EN_L6_IT_1	ATG13	0.05	0.06	0.82	0.411	0.983
BD	EN_L6_CT	TMEM150C	0.06	0.08	0.82	0.411	0.822
BD	EN_L5_ET	GABRA6	-1.01	1.19	-0.85	0.411	0.821
BD	IN_LAMP5_RELN	JAKMIP3	-0.05	0.06	-0.82	0.411	0.826
BD	IN_LAMP5_LHX6	ALG14	-0.07	0.09	-0.82	0.411	0.802
BD	EN_L6_IT_2	ZNF678	-0.08	0.10	-0.82	0.411	0.861
BD	Oligo	PEPD	-0.04	0.05	-0.82	0.411	0.862
BD	EN_L3_5_IT_2	UBR1	0.03	0.03	0.82	0.411	0.816
BD	EN_L3_5_IT_3	PCGF6	0.05	0.06	0.82	0.411	0.814
BD	IN_ADARB2	EID2	-0.10	0.12	-0.82	0.411	0.898
BD	EN_L6B	FAM98B	-0.06	0.07	-0.82	0.411	0.807
BD	EN_L3_5_IT_2	AK9	0.05	0.06	0.82	0.412	0.816
BD	IN_VIP	UST	0.09	0.10	0.82	0.412	0.786
BD	IN_LAMP5_LHX6	MGAT1	0.09	0.11	0.82	0.412	0.802
BD	EN_L6_IT_2	FKRP	-0.13	0.15	-0.82	0.412	0.861
BD	Micro	ARFGAP3	-0.09	0.10	-0.82	0.412	0.783
BD	IN_LAMP5_LHX6	GAREM1	0.07	0.08	0.82	0.412	0.802
BD	EN_L3_5_IT_3	THAP8	-0.08	0.10	-0.82	0.412	0.814
BD	IN_VIP	UBE2O	0.03	0.04	0.82	0.412	0.786
BD	Astro	PRKAB1	-0.08	0.09	-0.82	0.412	0.764
BD	EN_L5_ET	FSIP1	-0.83	0.97	-0.85	0.412	0.821
BD	Oligo	TRIAP1	-0.07	0.09	-0.82	0.412	0.862
BD	EN_L3_5_IT_1	XIRP2	0.11	0.14	0.82	0.412	0.951
BD	EN_L6_IT_1	CNTN3	0.07	0.08	0.82	0.412	0.983
BD	EN_L3_5_IT_1	PARP1	-0.06	0.07	-0.82	0.412	0.951
BD	PC	YWHAQ	0.07	0.08	0.82	0.412	0.806
BD	EN_L5_ET	TUBGCP2	0.77	0.91	0.85	0.412	0.821
BD	Adaptive	ABR	-0.28	0.34	-0.83	0.412	0.996
BD	IN_SST	NIPA2	-0.04	0.05	-0.82	0.412	0.796
BD	EN_L3_5_IT_2	ELOVL7	0.05	0.07	0.82	0.412	0.816
BD	EN_L3_5_IT_3	SYTL1	0.12	0.15	0.82	0.412	0.814
BD	IN_PVALB_CHC	ZBTB5	0.10	0.12	0.82	0.412	0.876
BD	IN_PVALB	BLM	-0.08	0.09	-0.82	0.412	0.738
BD	Oligo	SNAP47	-0.04	0.05	-0.82	0.412	0.862
BD	EN_L3_5_IT_3	RABGGTB	0.06	0.07	0.82	0.412	0.814
BD	Endo	KANK3	0.07	0.08	0.82	0.412	0.732
BD	EN_L3_5_IT_2	PGM2L1	0.05	0.06	0.82	0.412	0.816
BD	EN_L2_3_IT	ZGPAT	-0.13	0.16	-0.82	0.412	1
BD	IN_VIP	RPL9	-0.04	0.05	-0.82	0.412	0.786
BD	OPC	APC	-0.03	0.03	-0.82	0.412	0.727
BD	IN_SST	MLF1	0.07	0.09	0.82	0.412	0.796
BD	IN_LAMP5_LHX6	LACTB	0.07	0.09	0.82	0.412	0.802
BD	Astro	UBAP2L	-0.05	0.05	-0.82	0.412	0.764
BD	EN_L3_5_IT_2	PRSS54	0.14	0.17	0.82	0.412	0.816
BD	IN_ADARB2	ASB14	0.11	0.14	0.82	0.412	0.898
BD	Oligo	MRPL54	-0.07	0.08	-0.82	0.412	0.862
BD	IN_LAMP5_RELN	ACAP1	0.12	0.15	0.82	0.412	0.826
BD	EN_L2_3_IT	IL5RA	-0.12	0.15	-0.82	0.412	1
BD	EN_L6_IT_1	SEZ6	0.08	0.10	0.82	0.412	0.983
BD	IN_VIP	FAM189B	0.05	0.07	0.82	0.412	0.786
BD	PC	TMEM248	0.10	0.13	0.82	0.412	0.806
BD	IN_LAMP5_RELN	CWC25	0.07	0.09	0.82	0.412	0.826
BD	OPC	PARG	-0.04	0.05	-0.82	0.412	0.727
BD	Micro	GJA1	0.11	0.13	0.82	0.412	0.783
BD	EN_L3_5_IT_3	PROCA1	0.10	0.12	0.82	0.412	0.814
BD	IN_SST	PNKP	-0.07	0.08	-0.82	0.412	0.796
BD	EN_L2_3_IT	XRCC3	0.07	0.09	0.82	0.412	1
BD	IN_VIP	UBAC2	-0.03	0.04	-0.82	0.412	0.786
BD	IN_SST	CHDH	-0.10	0.12	-0.82	0.412	0.796
BD	IN_ADARB2	CCDC6	-0.04	0.05	-0.82	0.412	0.898
BD	EN_L6_IT_1	MBTPS2	0.08	0.09	0.82	0.412	0.983
BD	IN_ADARB2	DUSP15	0.12	0.15	0.82	0.412	0.898
BD	OPC	GOLGA8M	-0.09	0.10	-0.82	0.412	0.727
BD	EN_L6_IT_2	NXN	0.16	0.19	0.82	0.412	0.861
BD	Adaptive	FUBP1	0.22	0.26	0.83	0.412	0.996
BD	IN_VIP	FAM184B	-0.06	0.07	-0.82	0.412	0.786
BD	Micro	FUT10	-0.09	0.11	-0.82	0.412	0.783
BD	Astro	COQ2	-0.08	0.09	-0.82	0.412	0.764
BD	EN_L3_5_IT_1	XKR6	-0.04	0.05	-0.82	0.412	0.951
BD	EN_L3_5_IT_1	MRPL37	0.08	0.09	0.82	0.412	0.951
BD	EN_L3_5_IT_1	ENSG00000272162	0.07	0.08	0.82	0.412	0.951
BD	EN_L3_5_IT_1	ARIH1	-0.04	0.05	-0.82	0.412	0.951
BD	EN_L6_IT_2	ZNF214	-0.12	0.14	-0.82	0.412	0.861
BD	Astro	PROSER2	0.12	0.14	0.82	0.412	0.764
BD	EN_L3_5_IT_1	PODXL2	-0.06	0.07	-0.82	0.412	0.951
BD	EN_L6B	NEGR1	-0.06	0.07	-0.82	0.412	0.808
BD	IN_VIP	STAB2	-0.09	0.11	-0.82	0.412	0.786
BD	EN_L2_3_IT	IGF2BP1	0.18	0.22	0.82	0.412	1
BD	EN_L6_CT	VSTM2L	-0.09	0.11	-0.82	0.412	0.823
BD	EN_L3_5_IT_2	AKAP10	-0.03	0.04	-0.82	0.412	0.816
BD	IN_PVALB	NDUFAF3	-0.09	0.11	-0.82	0.412	0.738
BD	Astro	TIMM22	0.08	0.10	0.82	0.412	0.764
BD	EN_L2_3_IT	CHADL	-0.07	0.09	-0.82	0.412	1
BD	EN_L6_IT_2	NUP210L	0.12	0.15	0.82	0.412	0.861
BD	EN_L6_IT_2	HIRA	0.11	0.13	0.82	0.412	0.861
BD	IN_ADARB2	EDEM2	0.09	0.11	0.82	0.412	0.898
BD	IN_PVALB	ZNF703	-0.09	0.11	-0.82	0.412	0.738
BD	EN_L3_5_IT_1	SREK1	-0.04	0.05	-0.82	0.412	0.951
BD	IN_SST	MT-ND4L	0.07	0.09	0.82	0.412	0.796
BD	EN_L3_5_IT_2	ZNF749	-0.08	0.10	-0.82	0.412	0.816
BD	IN_SST	ZNF358	-0.09	0.10	-0.82	0.412	0.796
BD	EN_L3_5_IT_2	TSACC	0.11	0.13	0.82	0.412	0.816
BD	VLMC	MAN2C1	-0.12	0.15	-0.82	0.412	0.996
BD	IN_SST	MPP6	-0.05	0.06	-0.82	0.412	0.796
BD	EN_L2_3_IT	PIH1D1	-0.06	0.07	-0.82	0.412	1
BD	EN_L6_CT	ITSN2	0.04	0.04	0.82	0.412	0.823
BD	EN_L6B	LRRC3B	-0.09	0.11	-0.82	0.412	0.808
BD	IN_LAMP5_RELN	SLC25A29	-0.07	0.08	-0.82	0.412	0.826
BD	EN_L6_CT	ZKSCAN7	-0.10	0.13	-0.82	0.412	0.823
BD	OPC	CSNK1G1	0.07	0.09	0.82	0.412	0.727
BD	EN_L6B	TCEAL8	-0.13	0.15	-0.82	0.412	0.808
BD	IN_VIP	RALGAPB	-0.03	0.03	-0.82	0.412	0.786
BD	Astro	MARCHF4	0.11	0.13	0.82	0.412	0.764
BD	EN_L3_5_IT_2	PSG11	0.12	0.15	0.82	0.412	0.816
BD	IN_PVALB	ELMO1	0.05	0.07	0.82	0.412	0.738
BD	Oligo	ZNF630	0.07	0.09	0.82	0.412	0.862
BD	EN_L6B	SH3GLB2	-0.07	0.09	-0.82	0.412	0.808
BD	EN_L3_5_IT_1	RUSC1	-0.07	0.08	-0.82	0.412	0.951
BD	EN_L6_IT_1	FAM76B	0.07	0.08	0.82	0.412	0.983
BD	EN_L3_5_IT_3	GSTCD	-0.05	0.06	-0.82	0.412	0.815
BD	EN_L3_5_IT_3	ACSS2	0.05	0.06	0.82	0.412	0.815
BD	EN_L6_IT_1	B4GALNT1	-0.07	0.08	-0.82	0.412	0.983
BD	EN_L6_IT_2	METTL21A	-0.11	0.13	-0.82	0.412	0.861
BD	EN_L5_ET	HIF1A	0.91	1.07	0.85	0.412	0.821
BD	IN_VIP	CAMKV	-0.04	0.05	-0.82	0.412	0.786
BD	Oligo	DLG4	0.06	0.07	0.82	0.412	0.862
BD	EN_L6_IT_2	IDH1	0.12	0.15	0.82	0.412	0.861
BD	IN_SST	ENSG00000285245	-0.12	0.15	-0.82	0.412	0.796
BD	EN_L6_IT_2	SLC16A3	0.13	0.15	0.82	0.412	0.861
BD	OPC	MIPOL1	-0.03	0.04	-0.82	0.412	0.727
BD	IN_LAMP5_LHX6	ALG1	0.12	0.15	0.82	0.412	0.802
BD	SMC	NUBPL	-0.23	0.28	-0.82	0.412	0.995
BD	Micro	CDIP1	-0.06	0.08	-0.82	0.412	0.783
BD	EN_L3_5_IT_2	SLC27A3	0.08	0.09	0.82	0.412	0.816
BD	IN_LAMP5_LHX6	CCDC34	-0.12	0.14	-0.82	0.412	0.802
BD	OPC	KIAA0319L	0.03	0.03	0.82	0.412	0.727
BD	Oligo	ZNF470	0.05	0.06	0.82	0.412	0.862
BD	EN_L5_6_NP	KDELR1	-0.09	0.12	-0.82	0.412	0.886
BD	EN_L5_6_NP	MYPOP	0.09	0.11	0.82	0.412	0.886
BD	IN_ADARB2	ZNF689	-0.13	0.15	-0.82	0.412	0.898
BD	Astro	FSD2	0.11	0.13	0.82	0.412	0.764
BD	EN_L6_CT	PHYKPL	-0.06	0.08	-0.82	0.412	0.823
BD	IN_LAMP5_RELN	HLA-A	-0.10	0.12	-0.82	0.412	0.826
BD	IN_ADARB2	PHF14	0.04	0.05	0.82	0.412	0.898
BD	EN_L2_3_IT	INPPL1	0.09	0.10	0.82	0.412	1
BD	EN_L2_3_IT	TIMM23B-AGAP6	-0.05	0.07	-0.82	0.412	1
BD	EN_L3_5_IT_3	TDO2	0.08	0.09	0.82	0.412	0.815
BD	IN_VIP	TRIM59	0.12	0.15	0.82	0.412	0.786
BD	Astro	TACC1	0.05	0.06	0.82	0.412	0.764
BD	IN_ADARB2	PLA2G12A	-0.06	0.07	-0.82	0.412	0.898
BD	IN_PVALB	TYR	-0.17	0.20	-0.82	0.412	0.739
BD	EN_L3_5_IT_3	OPRM1	-0.09	0.11	-0.82	0.412	0.815
BD	EN_L2_3_IT	ZNF239	-0.09	0.11	-0.82	0.412	1
BD	OPC	PRB1	-0.17	0.21	-0.82	0.412	0.727
BD	EN_L6_IT_1	CFAP99	0.14	0.18	0.82	0.412	0.983
BD	IN_ADARB2	AGT	0.13	0.16	0.82	0.412	0.898
BD	Oligo	LIPC	-0.14	0.17	-0.82	0.412	0.862
BD	EN_L6_IT_1	POU6F1	-0.06	0.08	-0.82	0.412	0.983
BD	Astro	APTX	0.04	0.05	0.82	0.412	0.764
BD	EN_L6_IT_1	FANCB	-0.09	0.11	-0.82	0.412	0.983
BD	Oligo	AIP	-0.05	0.07	-0.82	0.412	0.862
BD	IN_ADARB2	NQO2	0.07	0.08	0.82	0.412	0.898
BD	OPC	AGFG2	0.08	0.09	0.82	0.412	0.727
BD	EN_L2_3_IT	HERC6	0.05	0.06	0.82	0.412	1
BD	EN_L5_ET	AHDC1	-0.80	0.94	-0.85	0.412	0.821
BD	IN_LAMP5_RELN	SLC35B3	-0.07	0.08	-0.82	0.412	0.826
BD	EN_L3_5_IT_2	NDOR1	0.06	0.08	0.82	0.412	0.816
BD	OPC	ALKBH3	-0.05	0.06	-0.82	0.412	0.727
BD	Oligo	DPH1	-0.06	0.07	-0.82	0.412	0.862
BD	EN_L3_5_IT_2	IGSF21	-0.05	0.07	-0.82	0.412	0.816
BD	IN_SST	KCNIP3	0.07	0.09	0.82	0.412	0.796
BD	PC	ADGRB3	0.08	0.10	0.82	0.412	0.806
BD	IN_PVALB	CCNA1	0.10	0.13	0.82	0.412	0.739
BD	Micro	ERGIC1	0.08	0.09	0.82	0.412	0.783
BD	EN_L5_6_NP	ANP32A	0.06	0.07	0.82	0.412	0.886
BD	Astro	LAMB2	-0.06	0.08	-0.82	0.412	0.764
BD	EN_L6_IT_1	OPA1	0.04	0.05	0.82	0.412	0.983
BD	EN_L6B	PARP2	0.10	0.12	0.82	0.412	0.808
BD	EN_L6_IT_1	TEX15	0.19	0.23	0.82	0.412	0.983
BD	EN_L3_5_IT_1	FAM227B	-0.09	0.11	-0.82	0.412	0.951
BD	EN_L6_IT_2	ANKRD11	0.05	0.07	0.82	0.412	0.861
BD	IN_PVALB_CHC	AHCTF1	0.05	0.06	0.82	0.412	0.877
BD	EN_L2_3_IT	ZNF562	-0.04	0.05	-0.82	0.412	1
BD	EN_L3_5_IT_3	LONP2	-0.03	0.03	-0.82	0.412	0.815
BD	Endo	TAOK1	-0.04	0.05	-0.82	0.412	0.732
BD	PVM	PDE7A	-0.14	0.16	-0.82	0.412	0.949
BD	Endo	MTMR8	-0.11	0.14	-0.82	0.412	0.732
BD	Oligo	CREB3	-0.06	0.07	-0.82	0.412	0.862
BD	EN_L3_5_IT_1	SNIP1	0.09	0.11	0.82	0.412	0.951
BD	EN_L6_IT_1	ZNF595	0.07	0.09	0.82	0.412	0.983
BD	Astro	LYG1	-0.08	0.09	-0.82	0.412	0.764
BD	EN_L6_IT_1	IL16	0.15	0.18	0.82	0.412	0.983
BD	EN_L3_5_IT_3	SYT11	-0.04	0.05	-0.82	0.412	0.815
BD	IN_VIP	CYP3A4	0.13	0.16	0.82	0.412	0.786
BD	SMC	NLGN1	-0.30	0.36	-0.82	0.412	0.995
BD	EN_L6B	RASA3	0.08	0.10	0.82	0.412	0.808
BD	IN_SST	GNPDA1	0.05	0.05	0.82	0.412	0.796
BD	IN_PVALB	LAIR1	-0.13	0.16	-0.82	0.412	0.739
BD	IN_VIP	SLCO5A1	-0.04	0.05	-0.82	0.412	0.786
BD	Oligo	CCDC174	0.04	0.04	0.82	0.412	0.862
BD	Oligo	ALDH18A1	0.07	0.08	0.82	0.412	0.862
BD	IN_PVALB_CHC	ZNF880	-0.13	0.16	-0.82	0.412	0.877
BD	Astro	IL1RAPL2	0.17	0.21	0.82	0.412	0.764
BD	IN_ADARB2	RIPK1	-0.07	0.09	-0.82	0.412	0.898
BD	EN_L3_5_IT_2	LZIC	-0.04	0.05	-0.82	0.412	0.816
BD	EN_L6_CT	GFPT1	0.05	0.07	0.82	0.412	0.823
BD	EN_L3_5_IT_2	ENSG00000264545	0.14	0.17	0.82	0.412	0.816
BD	EN_L2_3_IT	PUM1	-0.04	0.04	-0.82	0.412	1
BD	EN_L3_5_IT_1	TMEM47	0.14	0.17	0.82	0.412	0.951
BD	EN_L2_3_IT	CABP4	0.12	0.15	0.82	0.412	1
BD	EN_L5_ET	CCDC32	-0.96	1.13	-0.85	0.412	0.821
BD	EN_L3_5_IT_2	GIN1	-0.05	0.07	-0.82	0.412	0.816
BD	Endo	SETBP1	-0.11	0.14	-0.82	0.412	0.732
BD	IN_PVALB	CPEB3	0.03	0.03	0.82	0.412	0.739
BD	IN_LAMP5_LHX6	FCHO2	-0.06	0.07	-0.82	0.412	0.802
BD	EN_L6_IT_2	MRPL45	-0.10	0.12	-0.82	0.412	0.861
BD	IN_PVALB_CHC	ARL14EP	-0.07	0.09	-0.82	0.412	0.877
BD	IN_LAMP5_RELN	RNF130	-0.04	0.04	-0.82	0.412	0.826
BD	OPC	DPAGT1	0.08	0.10	0.82	0.412	0.727
BD	EN_L5_ET	SELENOT	-0.74	0.87	-0.85	0.412	0.821
BD	EN_L6B	SPATA7	0.06	0.08	0.82	0.412	0.808
BD	EN_L5_ET	SPIRE2	-0.64	0.75	-0.85	0.412	0.821
BD	Oligo	NRP1	0.09	0.11	0.82	0.412	0.862
BD	Astro	CLIP2	0.07	0.08	0.82	0.412	0.764
BD	PVM	PRKACB	-0.16	0.19	-0.82	0.412	0.949
BD	VLMC	NOL10	0.14	0.17	0.82	0.412	0.996
BD	IN_PVALB_CHC	DRAP1	-0.10	0.12	-0.82	0.412	0.877
BD	PC	ATP2A2	-0.07	0.09	-0.82	0.412	0.806
BD	IN_LAMP5_LHX6	MTSS2	0.07	0.08	0.82	0.412	0.802
BD	IN_SST	FANK1	-0.08	0.09	-0.82	0.412	0.796
BD	IN_SST	AFG3L2	0.03	0.04	0.82	0.412	0.796
BD	EN_L3_5_IT_1	UTP6	-0.05	0.06	-0.82	0.412	0.951
BD	EN_L2_3_IT	AIMP2	0.05	0.06	0.82	0.412	1
BD	IN_LAMP5_LHX6	AP3M1	-0.08	0.10	-0.82	0.412	0.802
BD	PC	MAP3K20	-0.08	0.09	-0.82	0.412	0.806
BD	EN_L3_5_IT_3	RFFL	0.07	0.08	0.82	0.412	0.815
BD	Oligo	AEBP2	0.04	0.04	0.82	0.412	0.862
BD	EN_L6_IT_1	SMAP2	-0.05	0.06	-0.82	0.412	0.983
BD	Micro	SUGP2	-0.04	0.05	-0.82	0.412	0.783
BD	Astro	ANKRD36C	0.04	0.05	0.82	0.412	0.764
BD	EN_L2_3_IT	SLC16A3	0.10	0.12	0.82	0.412	1
BD	EN_L6_CT	PTPRN	0.05	0.06	0.82	0.412	0.823
BD	IN_VIP	ZMAT3	-0.04	0.05	-0.82	0.412	0.786
BD	Astro	ORC4	-0.04	0.05	-0.82	0.412	0.764
BD	EN_L2_3_IT	ABCA2	-0.05	0.06	-0.82	0.412	1
BD	EN_L6_IT_1	GNAI1	-0.06	0.07	-0.82	0.412	0.983
BD	Oligo	FAR2	-0.09	0.11	-0.82	0.412	0.862
BD	Oligo	GRM8	-0.06	0.07	-0.82	0.412	0.862
BD	IN_SST	C11orf95	-0.09	0.11	-0.82	0.412	0.796
BD	OPC	WDR6	-0.06	0.07	-0.82	0.412	0.727
BD	Oligo	EARS2	0.05	0.06	0.82	0.412	0.862
BD	IN_SST	ROCK2	-0.03	0.03	-0.82	0.412	0.796
BD	Astro	MTFR1	-0.05	0.06	-0.82	0.412	0.764
BD	EN_L6B	ZNF280C	-0.08	0.10	-0.82	0.412	0.808
BD	EN_L5_ET	PAPOLG	0.79	0.93	0.85	0.412	0.821
BD	EN_L6_CT	AP3S1	0.05	0.06	0.82	0.412	0.823
BD	IN_LAMP5_LHX6	ATF6	0.05	0.06	0.82	0.412	0.802
BD	IN_SST	TLE6	0.09	0.11	0.82	0.412	0.796
BD	Astro	ATP11C	-0.05	0.06	-0.82	0.412	0.764
BD	Micro	YIPF6	0.06	0.07	0.82	0.412	0.783
BD	PC	NAA15	-0.08	0.10	-0.82	0.412	0.806
BD	IN_ADARB2	SYT12	-0.06	0.08	-0.82	0.412	0.898
BD	IN_LAMP5_RELN	PCYT2	0.12	0.14	0.82	0.413	0.826
BD	EN_L6_IT_1	CTCF	-0.06	0.08	-0.82	0.413	0.983
BD	VLMC	CRYBG3	-0.11	0.13	-0.82	0.413	0.996
BD	EN_L6_CT	RNF166	-0.10	0.13	-0.82	0.413	0.823
BD	IN_PVALB	PTS	-0.04	0.05	-0.82	0.413	0.739
BD	EN_L6_CT	ENPP5	-0.08	0.09	-0.82	0.413	0.823
BD	IN_PVALB	E4F1	0.07	0.08	0.82	0.413	0.739
BD	IN_LAMP5_RELN	ESYT3	-0.07	0.09	-0.82	0.413	0.826
BD	EN_L3_5_IT_2	LINGO2	-0.05	0.06	-0.82	0.413	0.816
BD	EN_L3_5_IT_2	AP5Z1	0.05	0.06	0.82	0.413	0.816
BD	EN_L6B	TCHP	0.09	0.10	0.82	0.413	0.808
BD	IN_LAMP5_RELN	FAM3C	-0.06	0.07	-0.82	0.413	0.826
BD	EN_L6B	SERPINB9	-0.10	0.12	-0.82	0.413	0.808
BD	Micro	UBAP2L	-0.05	0.06	-0.82	0.413	0.783
BD	IN_LAMP5_LHX6	KLHL18	-0.07	0.09	-0.82	0.413	0.802
BD	EN_L3_5_IT_1	SLC66A1	0.10	0.12	0.82	0.413	0.951
BD	IN_LAMP5_RELN	ZNF69	0.12	0.14	0.82	0.413	0.826
BD	Endo	MTRF1L	0.11	0.13	0.82	0.413	0.733
BD	IN_LAMP5_LHX6	NCKAP1	0.04	0.05	0.82	0.413	0.802
BD	IN_PVALB_CHC	ARID1A	0.05	0.06	0.82	0.413	0.877
BD	Micro	SYNPR	-0.09	0.11	-0.82	0.413	0.783
BD	EN_L6_IT_1	SEC22C	-0.05	0.06	-0.82	0.413	0.983
BD	PVM	PLD3	0.14	0.17	0.82	0.413	0.949
BD	IN_PVALB	DACH1	-0.12	0.15	-0.82	0.413	0.739
BD	EN_L5_6_NP	EFCAB2	-0.08	0.09	-0.82	0.413	0.886
BD	IN_LAMP5_RELN	CISD3	-0.10	0.12	-0.82	0.413	0.826
BD	IN_SST	ALAD	0.05	0.07	0.82	0.413	0.796
BD	IN_LAMP5_RELN	CDS1	-0.04	0.05	-0.82	0.413	0.826
BD	IN_PVALB	CHD7	0.10	0.12	0.82	0.413	0.739
BD	IN_ADARB2	MTPAP	-0.07	0.08	-0.82	0.413	0.898
BD	IN_PVALB_CHC	ZNF490	-0.08	0.09	-0.82	0.413	0.877
BD	OPC	CALB2	0.13	0.15	0.82	0.413	0.727
BD	Astro	TAMM41	0.05	0.06	0.82	0.413	0.764
BD	Micro	GTF3C3	-0.05	0.06	-0.82	0.413	0.783
BD	EN_L5_6_NP	ATP13A3	0.06	0.07	0.82	0.413	0.886
BD	IN_VIP	ZNF131	0.02	0.03	0.82	0.413	0.786
BD	EN_L6_IT_2	SYT4	-0.09	0.11	-0.82	0.413	0.862
BD	EN_L6_IT_2	LIPI	0.20	0.24	0.82	0.413	0.862
BD	EN_L3_5_IT_3	BTBD19	0.12	0.15	0.82	0.413	0.815
BD	IN_PVALB	DPH3	-0.06	0.07	-0.82	0.413	0.739
BD	EN_L2_3_IT	ZKSCAN2	-0.06	0.07	-0.82	0.413	1
BD	VLMC	ABCD3	-0.11	0.13	-0.82	0.413	0.996
BD	IN_PVALB_CHC	ARAP1	0.10	0.12	0.82	0.413	0.877
BD	Micro	ERBB4	0.10	0.12	0.82	0.413	0.783
BD	EN_L3_5_IT_2	KLHL11	0.07	0.09	0.82	0.413	0.816
BD	EN_L6_IT_1	ZNF785	0.08	0.10	0.82	0.413	0.983
BD	OPC	EXTL1	-0.08	0.10	-0.82	0.413	0.727
BD	IN_LAMP5_RELN	ACSL4	0.04	0.05	0.82	0.413	0.826
BD	EN_L6B	EVL	0.04	0.05	0.82	0.413	0.808
BD	Oligo	TK1	-0.10	0.13	-0.82	0.413	0.863
BD	IN_ADARB2	NEFL	0.11	0.13	0.82	0.413	0.898
BD	IN_VIP	GTF2E2	0.03	0.04	0.82	0.413	0.786
BD	IN_LAMP5_RELN	STK31	0.13	0.16	0.82	0.413	0.826
BD	IN_SST	DUSP1	-0.16	0.20	-0.82	0.413	0.796
BD	IN_PVALB_CHC	KCNMA1	-0.03	0.04	-0.82	0.413	0.877
BD	EN_L2_3_IT	SESTD1	0.05	0.06	0.82	0.413	1
BD	Micro	PSMC1	-0.07	0.09	-0.82	0.413	0.783
BD	Oligo	TNFAIP1	0.04	0.05	0.82	0.413	0.863
BD	Micro	SLC25A43	-0.10	0.12	-0.82	0.413	0.783
BD	IN_VIP	ACER1	0.11	0.13	0.82	0.413	0.786
BD	EN_L3_5_IT_3	CFAP52	0.06	0.07	0.82	0.413	0.815
BD	OPC	ZDHHC21	-0.04	0.04	-0.82	0.413	0.727
BD	SMC	UNC5C	-0.17	0.21	-0.82	0.413	0.995
BD	SMC	NMNAT2	-0.27	0.33	-0.82	0.413	0.995
BD	EN_L3_5_IT_1	FIG4	0.05	0.06	0.82	0.413	0.951
BD	EN_L3_5_IT_2	KCNAB2	0.04	0.05	0.82	0.413	0.816
BD	EN_L5_6_NP	ARL6	-0.06	0.07	-0.82	0.413	0.886
BD	Adaptive	R3HDM1	0.20	0.25	0.82	0.413	0.996
BD	EN_L3_5_IT_3	DENND6A	-0.04	0.04	-0.82	0.413	0.815
BD	Astro	PTER	0.16	0.19	0.82	0.413	0.764
BD	IN_VIP	LRP6	-0.03	0.04	-0.82	0.413	0.786
BD	EN_L3_5_IT_3	ERG	-0.13	0.15	-0.82	0.413	0.815
BD	EN_L2_3_IT	PDZD7	0.06	0.07	0.82	0.413	1
BD	OPC	ANP32A	0.05	0.06	0.82	0.413	0.727
BD	IN_SST	EHD1	0.08	0.10	0.82	0.413	0.796
BD	EN_L6B	PPP1R3E	0.10	0.12	0.82	0.413	0.808
BD	Endo	VAMP3	-0.10	0.12	-0.82	0.413	0.733
BD	EN_L6_IT_2	NADK2	-0.12	0.14	-0.82	0.413	0.862
BD	IN_PVALB_CHC	RNF169	-0.05	0.07	-0.82	0.413	0.877
BD	EN_L6_IT_1	XRCC4	-0.08	0.10	-0.82	0.413	0.983
BD	IN_ADARB2	RNPEP	0.07	0.08	0.82	0.413	0.898
BD	EN_L6_CT	SGCG	0.13	0.15	0.82	0.413	0.823
BD	PVM	SNX8	0.17	0.21	0.82	0.413	0.949
BD	IN_ADARB2	BRI3BP	-0.05	0.07	-0.82	0.413	0.898
BD	Endo	ARHGAP27	-0.09	0.11	-0.82	0.413	0.733
BD	EN_L3_5_IT_1	MYO1C	-0.11	0.13	-0.82	0.413	0.951
BD	PC	ZNF528	-0.11	0.13	-0.82	0.413	0.806
BD	IN_ADARB2	OCIAD1	0.04	0.05	0.82	0.413	0.898
BD	EN_L3_5_IT_2	SLC19A2	0.05	0.06	0.82	0.413	0.817
BD	EN_L6B	SLC35D1	-0.06	0.08	-0.82	0.413	0.808
BD	VLMC	DPY19L1	-0.12	0.15	-0.82	0.413	0.996
BD	Astro	JAG1	0.09	0.11	0.82	0.413	0.764
BD	IN_LAMP5_RELN	NCBP2	0.07	0.08	0.82	0.413	0.826
BD	IN_PVALB	NDUFAF4	-0.05	0.06	-0.82	0.413	0.739
BD	EN_L6_CT	BPTF	0.04	0.05	0.82	0.413	0.823
BD	IN_VIP	HSF4	0.05	0.06	0.82	0.413	0.786
BD	EN_L3_5_IT_3	BAHCC1	0.06	0.07	0.82	0.413	0.815
BD	EN_L6_CT	TPR	0.05	0.06	0.82	0.413	0.823
BD	Astro	B2M	0.08	0.10	0.82	0.413	0.764
BD	SMC	STK24	-0.19	0.24	-0.82	0.413	0.995
BD	Micro	TTC39B	0.07	0.09	0.82	0.413	0.783
BD	EN_L3_5_IT_3	CWF19L2	-0.03	0.04	-0.82	0.413	0.815
BD	Micro	CTCF	0.05	0.06	0.82	0.413	0.783
BD	EN_L3_5_IT_1	ODF2L	-0.04	0.05	-0.82	0.413	0.951
BD	EN_L6_IT_2	ATP8B1	-0.07	0.08	-0.82	0.413	0.862
BD	IN_PVALB	SPAG4	-0.14	0.17	-0.82	0.413	0.739
BD	Oligo	SNPH	-0.10	0.12	-0.82	0.413	0.863
BD	EN_L6_IT_1	ELAC2	-0.08	0.10	-0.82	0.413	0.983
BD	EN_L3_5_IT_2	RMDN2	-0.06	0.07	-0.82	0.413	0.817
BD	IN_ADARB2	NLGN2	-0.05	0.06	-0.82	0.413	0.898
BD	Micro	ZNF236	0.04	0.05	0.82	0.413	0.783
BD	Micro	AP1G1	-0.04	0.05	-0.82	0.413	0.783
BD	Oligo	PPP1R8	0.04	0.05	0.82	0.413	0.863
BD	EN_L6_CT	EIF2S3	0.07	0.08	0.82	0.413	0.823
BD	EN_L2_3_IT	SORD	-0.07	0.09	-0.82	0.413	1
BD	IN_LAMP5_RELN	FAM102B	0.05	0.06	0.82	0.413	0.826
BD	IN_VIP	ANKRD35	0.07	0.09	0.82	0.413	0.786
BD	Endo	PHTF1	-0.08	0.10	-0.82	0.413	0.733
BD	PC	FHIT	-0.09	0.12	-0.82	0.413	0.806
BD	EN_L6_CT	MFN2	-0.06	0.07	-0.82	0.413	0.823
BD	IN_LAMP5_LHX6	LHFPL4	-0.05	0.06	-0.82	0.413	0.803
BD	IN_VIP	KCNQ1	-0.08	0.10	-0.82	0.413	0.786
BD	EN_L3_5_IT_1	OPCML	-0.06	0.07	-0.82	0.413	0.951
BD	OPC	KIT	-0.07	0.09	-0.82	0.413	0.727
BD	EN_L3_5_IT_1	C2CD2L	-0.07	0.09	-0.82	0.413	0.951
BD	PVM	LUC7L	-0.16	0.19	-0.82	0.413	0.949
BD	EN_L3_5_IT_1	CHUK	-0.06	0.07	-0.82	0.413	0.951
BD	IN_ADARB2	TRAPPC10	-0.05	0.06	-0.82	0.413	0.898
BD	Micro	STARD3	-0.07	0.08	-0.82	0.413	0.783
BD	EN_L6_IT_2	NR1H2	0.11	0.14	0.82	0.413	0.862
BD	Astro	RFC1	0.03	0.04	0.82	0.413	0.764
BD	Astro	C3orf33	0.10	0.13	0.82	0.413	0.764
BD	EN_L2_3_IT	TMPRSS5	-0.07	0.09	-0.82	0.413	1
BD	EN_L3_5_IT_3	GLE1	0.04	0.05	0.82	0.413	0.815
BD	IN_VIP	TMEM69	0.06	0.07	0.82	0.413	0.786
BD	IN_SST	CTBP1	-0.04	0.05	-0.82	0.413	0.796
BD	EN_L6_IT_2	CRYGS	-0.13	0.16	-0.82	0.413	0.862
BD	EN_L3_5_IT_2	SSR4	-0.08	0.10	-0.82	0.413	0.817
BD	IN_ADARB2	RPL22L1	-0.11	0.13	-0.82	0.413	0.898
BD	PVM	RYBP	-0.16	0.19	-0.82	0.413	0.949
BD	VLMC	TUBGCP5	0.14	0.17	0.82	0.413	0.996
BD	IN_LAMP5_LHX6	COQ6	-0.08	0.10	-0.82	0.413	0.803
BD	IN_SST	TAF11	0.04	0.05	0.82	0.413	0.796
BD	IN_SST	ADCYAP1R1	0.04	0.05	0.82	0.413	0.796
BD	EN_L3_5_IT_2	METTL3	-0.05	0.06	-0.82	0.413	0.817
BD	PC	ZC3H15	0.09	0.11	0.82	0.413	0.806
BD	Astro	LRP1	0.04	0.05	0.82	0.413	0.764
BD	PC	ANXA7	0.10	0.12	0.82	0.413	0.806
BD	IN_VIP	WNT2B	-0.06	0.08	-0.82	0.413	0.786
BD	Astro	OTULIN	0.04	0.05	0.82	0.413	0.764
BD	Oligo	PI4K2B	0.05	0.05	0.82	0.413	0.863
BD	Micro	DCAF1	-0.06	0.08	-0.82	0.413	0.783
BD	OPC	INAFM1	0.11	0.13	0.82	0.413	0.728
BD	EN_L6_CT	MADCAM1	0.11	0.13	0.82	0.413	0.823
BD	IN_ADARB2	MOSPD3	-0.09	0.11	-0.82	0.413	0.898
BD	EN_L2_3_IT	DNAH3	0.08	0.09	0.82	0.413	1
BD	IN_PVALB	CAPN1	-0.04	0.05	-0.82	0.413	0.739
BD	IN_ADARB2	NFU1	0.06	0.08	0.82	0.413	0.898
BD	IN_ADARB2	KIFAP3	-0.04	0.05	-0.82	0.413	0.898
BD	IN_SST	HLTF	-0.03	0.04	-0.82	0.413	0.796
BD	EN_L6_CT	SEC61B	0.09	0.11	0.82	0.413	0.823
BD	PC	FAF1	0.05	0.06	0.82	0.413	0.806
BD	EN_L6_IT_1	NDC1	-0.07	0.09	-0.82	0.413	0.984
BD	IN_SST	ANO6	-0.05	0.06	-0.82	0.413	0.796
BD	Oligo	USF1	-0.07	0.08	-0.82	0.413	0.863
BD	EN_L3_5_IT_3	USP15	-0.03	0.04	-0.82	0.413	0.815
BD	Adaptive	ACTR2	-0.23	0.28	-0.82	0.413	0.996
BD	IN_PVALB_CHC	SLC37A1	-0.06	0.07	-0.82	0.413	0.877
BD	Astro	NR1H2	0.05	0.06	0.82	0.413	0.764
BD	IN_LAMP5_LHX6	ELP6	0.08	0.09	0.82	0.413	0.803
BD	Astro	MRPL21	0.06	0.07	0.82	0.413	0.764
BD	EN_L2_3_IT	WSCD1	-0.13	0.16	-0.82	0.413	1
BD	EN_L2_3_IT	C1D	-0.05	0.06	-0.82	0.413	1
BD	IN_PVALB_CHC	GSPT1	0.05	0.06	0.82	0.413	0.877
BD	IN_PVALB_CHC	DHX16	-0.11	0.13	-0.82	0.413	0.877
BD	EN_L5_ET	FNBP1	-0.56	0.67	-0.85	0.413	0.821
BD	Oligo	MSANTD1	-0.08	0.10	-0.82	0.413	0.863
BD	EN_L2_3_IT	MPV17L2	-0.12	0.14	-0.82	0.413	1
BD	EN_L2_3_IT	TINF2	-0.09	0.10	-0.82	0.413	1
BD	EN_L3_5_IT_2	CDKN1C	-0.13	0.15	-0.82	0.413	0.817
BD	OPC	FAM3C	-0.05	0.06	-0.82	0.413	0.728
BD	IN_LAMP5_LHX6	OLA1	-0.04	0.04	-0.82	0.413	0.803
BD	EN_L3_5_IT_1	KLF3	-0.17	0.21	-0.82	0.413	0.951
BD	PC	GALNTL6	0.12	0.14	0.82	0.413	0.806
BD	PC	ENOX1	0.10	0.12	0.82	0.413	0.806
BD	EN_L3_5_IT_3	NDUFC1	0.05	0.07	0.82	0.413	0.815
BD	IN_SST	GALNT10	-0.08	0.10	-0.82	0.413	0.796
BD	IN_LAMP5_RELN	SNRNP70	-0.04	0.04	-0.82	0.413	0.826
BD	EN_L3_5_IT_3	RPS6KB2	-0.06	0.07	-0.82	0.413	0.815
BD	Oligo	FAM234A	-0.05	0.06	-0.82	0.413	0.863
BD	IN_PVALB_CHC	NXPE3	0.05	0.07	0.82	0.413	0.877
BD	Oligo	GEMIN6	-0.06	0.08	-0.82	0.413	0.863
BD	IN_PVALB	EHBP1L1	0.14	0.17	0.82	0.413	0.739
BD	IN_VIP	PIK3R1	0.05	0.06	0.82	0.413	0.786
BD	EN_L5_ET	TCERG1L	-0.59	0.69	-0.85	0.413	0.821
BD	OPC	ZNF565	0.07	0.08	0.82	0.413	0.728
BD	IN_PVALB	DNPEP	-0.06	0.07	-0.82	0.413	0.739
BD	EN_L5_ET	ATF6	0.51	0.60	0.85	0.413	0.821
BD	IN_ADARB2	SCN3B	0.04	0.05	0.82	0.413	0.898
BD	IN_PVALB	CLIP1	0.03	0.04	0.82	0.413	0.739
BD	IN_LAMP5_RELN	TAF6L	0.08	0.10	0.82	0.413	0.826
BD	VLMC	STK33	-0.16	0.19	-0.82	0.413	0.996
BD	IN_PVALB_CHC	MTFMT	0.06	0.07	0.82	0.413	0.877
BD	EN_L2_3_IT	CD200	-0.04	0.05	-0.82	0.413	1
BD	Micro	PUS7L	0.05	0.06	0.82	0.413	0.783
BD	IN_ADARB2	EWSR1	-0.04	0.05	-0.82	0.413	0.898
BD	IN_LAMP5_RELN	CHD7	-0.15	0.19	-0.82	0.413	0.826
BD	EN_L6_IT_1	PIK3IP1	-0.09	0.11	-0.82	0.413	0.984
BD	EN_L3_5_IT_1	LIN52	-0.05	0.06	-0.82	0.413	0.951
BD	IN_SST	PLN	-0.12	0.15	-0.82	0.413	0.796
BD	IN_VIP	KCNK3	0.07	0.09	0.82	0.413	0.786
BD	EN_L6B	ZNFX1	0.07	0.08	0.82	0.413	0.808
BD	IN_VIP	KLF13	0.05	0.06	0.82	0.413	0.786
BD	IN_ADARB2	FMN2	-0.04	0.05	-0.82	0.413	0.898
BD	EN_L2_3_IT	USP24	-0.04	0.05	-0.82	0.413	1
BD	EN_L3_5_IT_2	DAP3	-0.04	0.05	-0.82	0.413	0.817
BD	EN_L3_5_IT_3	MEGF10	-0.09	0.11	-0.82	0.413	0.815
BD	IN_PVALB	MEI4	-0.08	0.10	-0.82	0.413	0.739
BD	EN_L6_IT_2	ZNF805	0.15	0.18	0.82	0.413	0.862
BD	Astro	RABEP2	-0.06	0.07	-0.82	0.413	0.765
BD	EN_L6B	VAMP4	-0.07	0.08	-0.82	0.413	0.808
BD	EN_L3_5_IT_1	USP38	-0.07	0.08	-0.82	0.413	0.951
BD	EN_L5_6_NP	ACP2	-0.11	0.13	-0.82	0.413	0.886
BD	IN_PVALB	DOLPP1	-0.11	0.13	-0.82	0.413	0.739
BD	IN_VIP	ADI1	-0.06	0.08	-0.82	0.413	0.786
BD	IN_SST	PLAC1	0.12	0.15	0.82	0.413	0.796
BD	EN_L3_5_IT_3	FAM172A	-0.04	0.04	-0.82	0.413	0.815
BD	IN_PVALB	DNAJC24	-0.04	0.05	-0.82	0.413	0.739
BD	PVM	IQGAP2	-0.11	0.14	-0.82	0.413	0.949
BD	EN_L2_3_IT	TMEM267	0.04	0.05	0.82	0.413	1
BD	EN_L6_CT	PLAA	-0.05	0.06	-0.82	0.413	0.823
BD	EN_L5_6_NP	ZC3H18	0.07	0.08	0.82	0.413	0.886
BD	EN_L3_5_IT_3	ENSG00000249240	0.11	0.13	0.82	0.413	0.815
BD	IN_ADARB2	IMP3	-0.12	0.14	-0.82	0.413	0.898
BD	EN_L2_3_IT	RIMKLA	-0.04	0.05	-0.82	0.413	1
BD	OPC	POLE	0.08	0.10	0.82	0.413	0.728
BD	IN_SST	MYNN	-0.05	0.06	-0.82	0.413	0.796
BD	EN_L6B	EXT2	-0.04	0.05	-0.82	0.413	0.808
BD	IN_SST	TMEM209	0.05	0.06	0.82	0.413	0.796
BD	IN_LAMP5_RELN	RBM8A	0.07	0.09	0.82	0.413	0.827
BD	EN_L3_5_IT_2	ZNF318	-0.04	0.04	-0.82	0.413	0.817
BD	IN_PVALB	ADAMTS13	0.05	0.06	0.82	0.413	0.739
BD	EN_L6B	TAF8	0.08	0.09	0.82	0.413	0.808
BD	Astro	SCYL2	-0.04	0.05	-0.82	0.413	0.765
BD	IN_SST	POMT1	0.05	0.06	0.82	0.413	0.796
BD	Micro	BRWD3	-0.05	0.06	-0.82	0.413	0.783
BD	IN_VIP	STIM2	-0.03	0.03	-0.82	0.413	0.786
BD	IN_LAMP5_LHX6	DIP2C	-0.03	0.04	-0.82	0.413	0.803
BD	IN_ADARB2	RRM1	0.07	0.09	0.82	0.413	0.898
BD	EN_L6_IT_2	PPAT	0.09	0.11	0.82	0.413	0.862
BD	IN_PVALB	GEMIN6	0.07	0.08	0.82	0.413	0.739
BD	EN_L2_3_IT	POLN	-0.07	0.09	-0.82	0.413	1
BD	EN_L3_5_IT_3	MEGF9	-0.03	0.04	-0.82	0.413	0.815
BD	IN_LAMP5_LHX6	POP1	0.08	0.09	0.82	0.413	0.803
BD	EN_L3_5_IT_2	ARMC8	0.03	0.03	0.82	0.413	0.817
BD	EN_L3_5_IT_1	TRIM66	0.06	0.07	0.82	0.413	0.951
BD	EN_L5_ET	FUS	-0.57	0.68	-0.85	0.413	0.822
BD	Astro	FRMPD4	-0.08	0.10	-0.82	0.413	0.765
BD	EN_L5_6_NP	ACSL4	-0.04	0.05	-0.82	0.413	0.886
BD	OPC	SEC61A2	0.04	0.04	0.82	0.413	0.728
BD	IN_ADARB2	MB21D2	-0.08	0.09	-0.82	0.413	0.898
BD	EN_L3_5_IT_2	ZAN	-0.10	0.12	-0.82	0.413	0.817
BD	EN_L2_3_IT	R3HDM4	-0.06	0.08	-0.82	0.413	1
BD	Endo	PCNX2	-0.12	0.15	-0.82	0.413	0.734
BD	EN_L6_IT_1	TOR1AIP2	-0.05	0.06	-0.82	0.413	0.984
BD	EN_L6_IT_1	SLC6A8	0.09	0.11	0.82	0.414	0.984
BD	IN_SST	RPGR	0.05	0.07	0.82	0.414	0.796
BD	Oligo	ATMIN	-0.05	0.06	-0.82	0.414	0.863
BD	IN_PVALB_CHC	PDE3B	0.09	0.11	0.82	0.414	0.877
BD	IN_LAMP5_LHX6	VPS45	0.04	0.05	0.82	0.414	0.803
BD	IN_PVALB	GRM3	-0.07	0.08	-0.82	0.414	0.739
BD	Micro	MAN1C1	0.07	0.08	0.82	0.414	0.783
BD	IN_ADARB2	DEGS2	0.12	0.14	0.82	0.414	0.898
BD	Oligo	SCEL	-0.11	0.13	-0.82	0.414	0.863
BD	EN_L2_3_IT	TNFRSF18	-0.14	0.17	-0.82	0.414	1
BD	IN_PVALB_CHC	CASP9	-0.10	0.12	-0.82	0.414	0.877
BD	EN_L6B	SRSF11	0.04	0.05	0.82	0.414	0.808
BD	Endo	RNF138	-0.08	0.10	-0.82	0.414	0.734
BD	Micro	ATP6V0E2	-0.09	0.11	-0.82	0.414	0.783
BD	EN_L5_6_NP	HTR5A	0.13	0.16	0.82	0.414	0.886
BD	EN_L5_6_NP	TRIM17	0.11	0.13	0.82	0.414	0.886
BD	EN_L3_5_IT_1	PALLD	0.10	0.12	0.82	0.414	0.951
BD	IN_PVALB	ZNF76	0.05	0.06	0.82	0.414	0.739
BD	EN_L6B	DPP9	-0.08	0.09	-0.82	0.414	0.808
BD	IN_VIP	GAS2L1	0.06	0.08	0.82	0.414	0.786
BD	Endo	SH3TC2	-0.12	0.15	-0.82	0.414	0.734
BD	IN_PVALB	FBLN7	-0.04	0.05	-0.82	0.414	0.739
BD	Micro	FAN1	-0.07	0.08	-0.82	0.414	0.783
BD	VLMC	ZYG11B	0.12	0.14	0.82	0.414	0.996
BD	IN_PVALB_CHC	CPSF6	0.04	0.05	0.82	0.414	0.877
BD	Astro	DGKQ	0.07	0.08	0.82	0.414	0.765
BD	IN_VIP	DUSP19	-0.06	0.08	-0.82	0.414	0.786
BD	IN_LAMP5_LHX6	KCMF1	-0.05	0.06	-0.82	0.414	0.803
BD	EN_L2_3_IT	WFDC1	0.10	0.12	0.82	0.414	1
BD	EN_L5_6_NP	CLPP	0.11	0.13	0.82	0.414	0.886
BD	EN_L6B	PTBP2	-0.04	0.05	-0.82	0.414	0.808
BD	EN_L6B	RABEPK	0.07	0.08	0.82	0.414	0.808
BD	OPC	MCM5	-0.10	0.12	-0.82	0.414	0.728
BD	EN_L3_5_IT_3	PDCD1LG2	0.13	0.16	0.82	0.414	0.815
BD	Micro	CEP250	0.06	0.08	0.82	0.414	0.783
BD	IN_SST	KIF24	0.11	0.13	0.82	0.414	0.796
BD	EN_L2_3_IT	B3GALNT2	0.04	0.05	0.82	0.414	1
BD	IN_SST	H1-0	-0.09	0.10	-0.82	0.414	0.796
BD	IN_PVALB	EBF2	-0.12	0.15	-0.82	0.414	0.739
BD	Oligo	COQ7	-0.04	0.05	-0.82	0.414	0.863
BD	IN_VIP	SLC24A5	-0.11	0.13	-0.82	0.414	0.786
BD	EN_L5_6_NP	CIC	-0.08	0.10	-0.82	0.414	0.886
BD	EN_L3_5_IT_1	PWWP2B	-0.11	0.13	-0.82	0.414	0.951
BD	EN_L2_3_IT	KDM5D	-0.09	0.11	-0.82	0.414	1
BD	OPC	SRRD	-0.07	0.09	-0.82	0.414	0.728
BD	IN_SST	ST13	0.04	0.05	0.82	0.414	0.796
BD	EN_L2_3_IT	PUM3	-0.04	0.05	-0.82	0.414	1
BD	IN_LAMP5_RELN	TIMM50	0.07	0.08	0.82	0.414	0.827
BD	PVM	ZHX2	-0.21	0.25	-0.82	0.414	0.949
BD	EN_L2_3_IT	PPP4R2	0.04	0.05	0.82	0.414	1
BD	Micro	CEP89	0.07	0.08	0.82	0.414	0.783
BD	IN_LAMP5_RELN	MEIOC	0.11	0.14	0.82	0.414	0.827
BD	EN_L6_IT_1	CAMK2B	-0.04	0.05	-0.82	0.414	0.984
BD	IN_VIP	ZEB1	0.03	0.04	0.82	0.414	0.786
BD	Micro	ZNF484	0.07	0.09	0.82	0.414	0.783
BD	IN_PVALB_CHC	PAK1IP1	0.08	0.10	0.82	0.414	0.877
BD	IN_PVALB_CHC	MTREX	0.04	0.05	0.82	0.414	0.877
BD	EN_L3_5_IT_2	RHEB	-0.04	0.05	-0.82	0.414	0.817
BD	EN_L6_CT	SH3GLB1	-0.04	0.05	-0.82	0.414	0.824
BD	EN_L6_IT_2	UQCC2	-0.09	0.10	-0.82	0.414	0.863
BD	IN_ADARB2	ZNF418	0.08	0.10	0.82	0.414	0.898
BD	EN_L3_5_IT_1	DCDC2B	0.12	0.14	0.82	0.414	0.951
BD	IN_ADARB2	SETX	-0.04	0.05	-0.82	0.414	0.898
BD	EN_L3_5_IT_1	GNA12	0.05	0.07	0.82	0.414	0.951
BD	EN_L6_IT_2	SEL1L	-0.07	0.09	-0.82	0.414	0.863
BD	EN_L3_5_IT_3	MFN2	-0.04	0.05	-0.82	0.414	0.815
BD	IN_VIP	PRR5L	-0.11	0.13	-0.82	0.414	0.786
BD	OPC	SLC6A12	0.12	0.14	0.82	0.414	0.728
BD	IN_SST	PTGR1	-0.08	0.09	-0.82	0.414	0.796
BD	IN_VIP	BPNT2	-0.04	0.04	-0.82	0.414	0.786
BD	EN_L6B	HNRNPU	-0.04	0.05	-0.82	0.414	0.809
BD	IN_PVALB	XIRP2	-0.07	0.09	-0.82	0.414	0.739
BD	EN_L5_6_NP	USP28	0.05	0.06	0.82	0.414	0.886
BD	EN_L3_5_IT_1	NPAT	0.05	0.06	0.82	0.414	0.951
BD	PC	ADCY2	0.11	0.14	0.82	0.414	0.806
BD	EN_L3_5_IT_3	RPL12	0.06	0.07	0.82	0.414	0.815
BD	EN_L3_5_IT_1	ERCC4	0.06	0.08	0.82	0.414	0.951
BD	EN_L3_5_IT_2	FBXO21	0.03	0.04	0.82	0.414	0.817
BD	IN_ADARB2	USHBP1	0.10	0.13	0.82	0.414	0.898
BD	OPC	PPP2R5A	0.04	0.05	0.82	0.414	0.728
BD	EN_L5_6_NP	ENOX2	-0.10	0.12	-0.82	0.414	0.886
BD	IN_ADARB2	TTC14	-0.04	0.05	-0.82	0.414	0.898
BD	IN_PVALB	SIKE1	-0.04	0.05	-0.82	0.414	0.739
BD	EN_L5_6_NP	PEX13	0.07	0.09	0.82	0.414	0.886
BD	OPC	DPY19L2	0.05	0.06	0.82	0.414	0.728
BD	PVM	ATXN1	-0.10	0.13	-0.82	0.414	0.949
BD	EN_L2_3_IT	PATJ	-0.04	0.05	-0.82	0.414	1
BD	IN_LAMP5_LHX6	LRRC1	-0.12	0.14	-0.82	0.414	0.803
BD	EN_L6_CT	TPI1	0.11	0.14	0.82	0.414	0.824
BD	IN_SST	ZNF263	0.06	0.08	0.82	0.414	0.796
BD	OPC	TRIM17	-0.11	0.14	-0.82	0.414	0.728
BD	IN_LAMP5_LHX6	PRMT2	0.05	0.06	0.82	0.414	0.803
BD	EN_L6_IT_1	RPS24	-0.05	0.06	-0.82	0.414	0.984
BD	PC	UTP23	-0.12	0.15	-0.82	0.414	0.806
BD	EN_L2_3_IT	SLA	-0.15	0.19	-0.82	0.414	1
BD	PC	TTC33	0.10	0.12	0.82	0.414	0.806
BD	Astro	NDN	0.08	0.10	0.82	0.414	0.765
BD	Micro	CC2D2B	-0.11	0.13	-0.82	0.414	0.783
BD	IN_PVALB_CHC	MTMR7	-0.04	0.05	-0.82	0.414	0.877
BD	IN_LAMP5_RELN	B9D1	-0.06	0.07	-0.82	0.414	0.827
BD	IN_PVALB_CHC	B3GNT5	-0.10	0.12	-0.82	0.414	0.877
BD	IN_LAMP5_LHX6	RBM19	0.08	0.10	0.82	0.414	0.803
BD	EN_L5_6_NP	LRGUK	-0.07	0.09	-0.82	0.414	0.886
BD	EN_L3_5_IT_3	ZNF207	-0.04	0.04	-0.82	0.414	0.815
BD	EN_L6_CT	TEX10	0.06	0.07	0.82	0.414	0.824
BD	IN_SST	ZBTB33	0.09	0.10	0.82	0.414	0.796
BD	EN_L3_5_IT_1	C1orf194	-0.12	0.14	-0.82	0.414	0.951
BD	IN_PVALB_CHC	NADK	0.10	0.13	0.82	0.414	0.877
BD	Micro	TRAF7	0.09	0.11	0.82	0.414	0.783
BD	IN_LAMP5_RELN	CNKSR2	0.05	0.06	0.82	0.414	0.827
BD	EN_L6_IT_2	HEATR6	0.10	0.13	0.82	0.414	0.863
BD	EN_L6_IT_2	ADCK5	0.13	0.16	0.82	0.414	0.863
BD	EN_L3_5_IT_1	COQ9	0.09	0.10	0.82	0.414	0.951
BD	EN_L3_5_IT_3	TFG	-0.04	0.04	-0.82	0.414	0.815
BD	Endo	CDKAL1	-0.05	0.06	-0.82	0.414	0.734
BD	IN_PVALB	ZNF880	0.08	0.09	0.82	0.414	0.739
BD	IN_PVALB_CHC	AKNA	0.14	0.17	0.82	0.414	0.877
BD	EN_L5_6_NP	MCM6	0.11	0.14	0.82	0.414	0.886
BD	EN_L3_5_IT_3	CERS6	0.04	0.04	0.82	0.414	0.815
BD	IN_ADARB2	COMMD4	-0.08	0.10	-0.82	0.414	0.898
BD	IN_ADARB2	PELI2	0.06	0.07	0.82	0.414	0.898
BD	EN_L3_5_IT_3	DCLRE1A	0.07	0.08	0.82	0.414	0.815
BD	EN_L5_6_NP	ZKSCAN8	-0.09	0.11	-0.82	0.414	0.886
BD	EN_L6_IT_2	BCL2L2	0.15	0.19	0.82	0.414	0.863
BD	IN_PVALB	HERC1	0.03	0.04	0.82	0.414	0.739
BD	EN_L5_6_NP	DCTN4	-0.05	0.06	-0.82	0.414	0.886
BD	VLMC	TBC1D9	0.14	0.17	0.82	0.414	0.996
BD	IN_SST	ZNF583	-0.04	0.05	-0.82	0.414	0.796
BD	EN_L6B	CFDP1	-0.06	0.08	-0.82	0.414	0.809
BD	EN_L3_5_IT_3	GADD45A	-0.09	0.11	-0.82	0.414	0.815
BD	Micro	GALNT6	-0.09	0.11	-0.82	0.414	0.783
BD	VLMC	KIZ	-0.11	0.14	-0.82	0.414	0.996
BD	EN_L6_IT_2	ABHD5	-0.08	0.10	-0.82	0.414	0.863
BD	IN_SST	OTUB1	-0.05	0.06	-0.82	0.414	0.796
BD	IN_PVALB	USP15	0.03	0.03	0.82	0.414	0.739
BD	EN_L3_5_IT_2	PNMA5	-0.12	0.14	-0.82	0.414	0.818
BD	Micro	C14orf93	-0.09	0.12	-0.82	0.414	0.783
BD	EN_L2_3_IT	WFDC10B	0.09	0.11	0.82	0.414	1
BD	EN_L6_IT_1	RPL18A	0.11	0.14	0.82	0.414	0.984
BD	Astro	INTS12	0.06	0.07	0.82	0.414	0.766
BD	IN_ADARB2	CRLF3	0.06	0.08	0.82	0.414	0.898
BD	EN_L3_5_IT_3	NECAB2	-0.13	0.16	-0.82	0.414	0.815
BD	IN_SST	ATP2B2	-0.04	0.05	-0.82	0.414	0.796
BD	Adaptive	TMEM131L	0.22	0.26	0.82	0.414	0.996
BD	Micro	TBC1D17	-0.08	0.10	-0.82	0.414	0.783
BD	Oligo	RGS11	-0.08	0.09	-0.82	0.414	0.864
BD	EN_L6_IT_1	PPEF1	-0.11	0.13	-0.82	0.414	0.984
BD	EN_L6_IT_1	MRPL49	-0.11	0.14	-0.82	0.414	0.984
BD	EN_L5_6_NP	POGZ	-0.04	0.05	-0.82	0.414	0.886
BD	EN_L3_5_IT_1	SNX5	-0.07	0.09	-0.82	0.414	0.951
BD	IN_LAMP5_RELN	FBXL15	-0.07	0.09	-0.82	0.414	0.827
BD	PVM	RALGAPA2	0.15	0.18	0.82	0.414	0.949
BD	IN_ADARB2	RNF13	0.04	0.05	0.82	0.414	0.898
BD	OPC	SUMF1	-0.09	0.11	-0.82	0.414	0.728
BD	EN_L6_CT	TUBA4A	0.10	0.12	0.82	0.414	0.824
BD	IN_VIP	HAX1	0.05	0.06	0.82	0.414	0.787
BD	IN_SST	RCHY1	-0.04	0.05	-0.82	0.414	0.796
BD	Oligo	ORAI1	0.08	0.10	0.82	0.414	0.864
BD	EN_L3_5_IT_3	ZNF431	0.05	0.06	0.82	0.414	0.815
BD	EN_L3_5_IT_3	ST8SIA4	0.15	0.18	0.82	0.414	0.815
BD	EN_L5_6_NP	PTPA	0.10	0.12	0.82	0.414	0.886
BD	EN_L3_5_IT_3	TMEM9	0.04	0.05	0.82	0.414	0.815
BD	IN_ADARB2	ARHGAP22	-0.10	0.13	-0.82	0.414	0.898
BD	PC	TBC1D20	-0.10	0.12	-0.82	0.414	0.806
BD	IN_LAMP5_RELN	DAO	0.11	0.14	0.82	0.414	0.827
BD	EN_L3_5_IT_3	R3HCC1L	-0.04	0.05	-0.82	0.414	0.815
BD	Oligo	AGPAT4	-0.05	0.06	-0.82	0.414	0.864
BD	EN_L6_IT_2	KLHDC10	-0.06	0.07	-0.82	0.414	0.863
BD	Endo	PIBF1	0.05	0.06	0.82	0.414	0.734
BD	EN_L2_3_IT	NXNL2	0.10	0.12	0.82	0.414	1
BD	EN_L5_6_NP	GPR19	0.08	0.10	0.82	0.414	0.886
BD	OPC	NKAIN4	0.09	0.11	0.82	0.414	0.728
BD	Astro	ZMAT5	0.07	0.08	0.82	0.414	0.766
BD	EN_L6_IT_1	ENSG00000281593	0.06	0.08	0.82	0.414	0.984
BD	IN_ADARB2	ASRGL1	-0.05	0.07	-0.82	0.414	0.898
BD	Astro	NAPEPLD	-0.04	0.05	-0.82	0.414	0.766
BD	IN_ADARB2	NUFIP2	-0.05	0.06	-0.82	0.414	0.898
BD	Oligo	MLF2	-0.04	0.05	-0.82	0.414	0.864
BD	EN_L3_5_IT_2	FZD5	0.12	0.14	0.82	0.414	0.818
BD	Astro	PTPN22	-0.11	0.13	-0.82	0.414	0.766
BD	EN_L5_6_NP	KDM3B	-0.05	0.06	-0.82	0.414	0.886
BD	IN_SST	SMG5	0.04	0.05	0.82	0.414	0.796
BD	IN_LAMP5_RELN	HSCB	0.08	0.09	0.82	0.414	0.827
BD	Oligo	TBCC	0.06	0.08	0.82	0.414	0.864
BD	Oligo	ENSG00000267318	0.09	0.10	0.82	0.414	0.864
BD	EN_L3_5_IT_1	LHFPL6	-0.06	0.08	-0.82	0.414	0.951
BD	Astro	BEND6	0.05	0.07	0.82	0.414	0.766
BD	EN_L6_IT_2	FIS1	-0.09	0.11	-0.82	0.414	0.863
BD	Micro	IMPDH2	0.10	0.12	0.82	0.414	0.784
BD	IN_LAMP5_RELN	KCTD18	0.07	0.09	0.82	0.414	0.827
BD	OPC	CTCF	-0.05	0.06	-0.82	0.414	0.728
BD	IN_ADARB2	IMMP1L	-0.06	0.08	-0.82	0.414	0.898
BD	IN_PVALB	BRPF1	-0.09	0.11	-0.82	0.414	0.74
BD	IN_SST	CHRNA7	-0.08	0.09	-0.82	0.414	0.796
BD	EN_L3_5_IT_1	EDEM3	-0.05	0.06	-0.82	0.414	0.951
BD	EN_L6B	RABL2B	0.07	0.08	0.82	0.414	0.809
BD	EN_L6_CT	MRPL37	0.10	0.12	0.82	0.414	0.824
BD	IN_PVALB	BBS10	0.08	0.10	0.82	0.414	0.74
BD	EN_L6_IT_1	DNAJC13	-0.05	0.06	-0.82	0.414	0.984
BD	EN_L5_6_NP	STX3	0.05	0.06	0.82	0.414	0.886
BD	IN_VIP	SH2B2	-0.06	0.08	-0.82	0.414	0.787
BD	IN_PVALB_CHC	FAM219B	0.07	0.09	0.82	0.414	0.877
BD	Oligo	ZNF546	-0.04	0.05	-0.82	0.414	0.864
BD	EN_L3_5_IT_2	CNDP2	-0.06	0.07	-0.82	0.414	0.818
BD	VLMC	CAPRIN2	0.11	0.14	0.82	0.414	0.996
BD	IN_SST	ESD	-0.05	0.07	-0.82	0.414	0.796
BD	IN_LAMP5_RELN	PAXIP1	0.05	0.06	0.82	0.414	0.827
BD	EN_L6_IT_1	TXN2	-0.08	0.10	-0.82	0.414	0.984
BD	EN_L6_CT	ADGRV1	0.07	0.09	0.82	0.414	0.824
BD	Oligo	CTXN1	-0.09	0.11	-0.82	0.414	0.864
BD	Endo	FOXF1	-0.15	0.18	-0.82	0.414	0.734
BD	EN_L3_5_IT_3	COASY	-0.08	0.10	-0.82	0.414	0.816
BD	EN_L5_ET	DIRAS2	0.52	0.62	0.84	0.414	0.823
BD	IN_LAMP5_RELN	SSC4D	0.12	0.15	0.82	0.414	0.827
BD	OPC	RAPGEFL1	0.06	0.07	0.82	0.414	0.729
BD	VLMC	MTMR3	0.09	0.11	0.82	0.414	0.996
BD	EN_L2_3_IT	MSRB2	0.05	0.06	0.82	0.414	1
BD	Oligo	ATPSCKMT	-0.05	0.06	-0.82	0.414	0.864
BD	EN_L3_5_IT_2	DHCR24	-0.05	0.06	-0.82	0.414	0.818
BD	EN_L3_5_IT_2	ZNF525	0.08	0.10	0.82	0.414	0.818
BD	EN_L6_CT	SLC9A1	-0.08	0.10	-0.82	0.414	0.824
BD	IN_PVALB	C1orf109	-0.05	0.06	-0.82	0.414	0.74
BD	EN_L6_CT	METTL2A	0.08	0.10	0.82	0.414	0.824
BD	EN_L3_5_IT_2	ADAM9	0.05	0.06	0.82	0.414	0.818
BD	IN_LAMP5_RELN	AIM2	-0.13	0.15	-0.82	0.414	0.827
BD	EN_L2_3_IT	ATG2A	-0.06	0.07	-0.82	0.415	1
BD	Astro	ZNF639	-0.05	0.06	-0.82	0.415	0.766
BD	IN_ADARB2	USP21	-0.11	0.13	-0.82	0.415	0.898
BD	IN_LAMP5_LHX6	PHF10	-0.07	0.09	-0.82	0.415	0.804
BD	PVM	CSF1R	-0.12	0.15	-0.82	0.415	0.949
BD	EN_L6_CT	NUDCD3	0.04	0.05	0.82	0.415	0.824
BD	IN_LAMP5_RELN	IL1RAP	0.05	0.06	0.82	0.415	0.827
BD	IN_SST	NSUN4	0.04	0.05	0.82	0.415	0.796
BD	Astro	DEFB131B	0.14	0.17	0.82	0.415	0.766
BD	EN_L6_IT_2	SPDYE21	-0.11	0.14	-0.82	0.415	0.863
BD	IN_PVALB	HAPLN2	0.06	0.08	0.82	0.415	0.74
BD	Oligo	FRAS1	0.07	0.09	0.82	0.415	0.864
BD	EN_L6_IT_2	FOXO3	0.07	0.09	0.82	0.415	0.863
BD	EN_L6_IT_1	ZNF292	0.04	0.05	0.82	0.415	0.984
BD	Endo	CEP104	-0.08	0.10	-0.82	0.415	0.734
BD	IN_LAMP5_LHX6	UTP11	-0.10	0.12	-0.82	0.415	0.804
BD	IN_SST	KMT5C	0.07	0.08	0.82	0.415	0.796
BD	EN_L3_5_IT_3	PITPNM3	-0.05	0.06	-0.82	0.415	0.816
BD	IN_PVALB_CHC	COMMD6	0.11	0.13	0.82	0.415	0.877
BD	EN_L3_5_IT_2	MRPL48	-0.05	0.06	-0.82	0.415	0.818
BD	OPC	VRK1	0.06	0.07	0.82	0.415	0.729
BD	IN_PVALB_CHC	UQCRH	-0.06	0.07	-0.82	0.415	0.877
BD	IN_SST	LAMTOR3	-0.06	0.07	-0.82	0.415	0.796
BD	OPC	ATL3	0.05	0.06	0.82	0.415	0.729
BD	EN_L6_IT_1	TULP4	-0.05	0.06	-0.82	0.415	0.984
BD	EN_L6B	PLXNA4	-0.12	0.14	-0.82	0.415	0.81
BD	EN_L3_5_IT_1	EPS15	-0.04	0.05	-0.82	0.415	0.951
BD	EN_L2_3_IT	VWCE	0.06	0.08	0.82	0.415	1
BD	EN_L5_6_NP	TMEM177	-0.10	0.12	-0.82	0.415	0.886
BD	EN_L5_6_NP	ZNF527	0.09	0.12	0.82	0.415	0.886
BD	EN_L3_5_IT_3	POLR3G	0.05	0.06	0.82	0.415	0.816
BD	VLMC	PDPR	0.16	0.19	0.82	0.415	0.996
BD	EN_L3_5_IT_1	NIPBL	-0.04	0.05	-0.82	0.415	0.951
BD	EN_L6_IT_2	TNPO2	-0.08	0.10	-0.82	0.415	0.863
BD	Micro	KHDRBS2	0.10	0.13	0.82	0.415	0.784
BD	EN_L6_CT	BFSP2	0.16	0.20	0.82	0.415	0.824
BD	EN_L6B	FAM151B	0.08	0.09	0.82	0.415	0.81
BD	Micro	GABRG3	0.11	0.13	0.82	0.415	0.784
BD	EN_L6_IT_1	PLEKHH2	0.20	0.24	0.82	0.415	0.984
BD	VLMC	AMZ2	0.14	0.17	0.82	0.415	0.996
BD	OPC	FBXO3	0.04	0.05	0.82	0.415	0.729
BD	Oligo	XKR8	0.08	0.10	0.82	0.415	0.864
BD	OPC	UNC119B	0.07	0.08	0.82	0.415	0.729
BD	PC	API5	0.09	0.11	0.82	0.415	0.806
BD	Oligo	COL14A1	-0.08	0.10	-0.82	0.415	0.864
BD	EN_L3_5_IT_2	SIKE1	-0.05	0.06	-0.82	0.415	0.818
BD	Astro	CLBA1	-0.07	0.09	-0.82	0.415	0.766
BD	IN_PVALB_CHC	CCDC130	0.07	0.08	0.82	0.415	0.877
BD	Oligo	RAPGEF1	-0.04	0.05	-0.82	0.415	0.864
BD	EN_L6_CT	ARL8A	-0.09	0.11	-0.82	0.415	0.824
BD	EN_L3_5_IT_2	CENPA	0.08	0.10	0.82	0.415	0.818
BD	VLMC	FAM160B1	0.12	0.15	0.82	0.415	0.996
BD	Adaptive	EZR	-0.31	0.38	-0.82	0.415	0.996
BD	IN_ADARB2	POP5	-0.09	0.11	-0.82	0.415	0.898
BD	IN_PVALB_CHC	GPS1	0.11	0.14	0.82	0.415	0.877
BD	IN_SST	MAP2K4	-0.03	0.04	-0.82	0.415	0.797
BD	IN_VIP	NASP	-0.03	0.04	-0.82	0.415	0.788
BD	Oligo	SMPD4	-0.04	0.05	-0.82	0.415	0.864
BD	EN_L2_3_IT	JPH2	0.12	0.15	0.82	0.415	1
BD	Oligo	LGR5	-0.07	0.09	-0.82	0.415	0.864
BD	EN_L3_5_IT_1	SAMD4B	0.06	0.07	0.82	0.415	0.951
BD	EN_L6_CT	YIPF1	0.08	0.10	0.82	0.415	0.824
BD	IN_ADARB2	SLC35E3	0.04	0.05	0.82	0.415	0.898
BD	OPC	AP1G2	-0.09	0.11	-0.82	0.415	0.729
BD	EN_L3_5_IT_3	RNF123	-0.04	0.05	-0.82	0.415	0.816
BD	EN_L3_5_IT_1	DYNC2I2	0.10	0.12	0.82	0.415	0.951
BD	EN_L6B	RRAS2	0.06	0.07	0.82	0.415	0.81
BD	IN_VIP	API5	0.04	0.04	0.82	0.415	0.788
BD	PC	TTL	0.11	0.13	0.82	0.415	0.806
BD	IN_ADARB2	FBXO34	-0.04	0.05	-0.82	0.415	0.898
BD	PC	SPCS1	-0.11	0.14	-0.82	0.415	0.806
BD	IN_LAMP5_LHX6	NDUFAF2	-0.05	0.06	-0.82	0.415	0.804
BD	EN_L2_3_IT	UBXN10	0.08	0.10	0.82	0.415	1
BD	EN_L5_6_NP	NARS1	0.06	0.08	0.82	0.415	0.886
BD	EN_L3_5_IT_2	RNF207	-0.06	0.07	-0.82	0.415	0.818
BD	EN_L2_3_IT	MS4A13	0.13	0.16	0.82	0.415	1
BD	Oligo	RPA1	0.03	0.04	0.82	0.415	0.864
BD	IN_PVALB_CHC	SYNPO	0.10	0.12	0.82	0.415	0.877
BD	PVM	RIMS1	-0.26	0.32	-0.82	0.415	0.949
BD	EN_L5_6_NP	SRP9	0.08	0.10	0.82	0.415	0.886
BD	EN_L5_6_NP	UBE2T	0.11	0.14	0.82	0.415	0.886
BD	PC	EFCAB13	-0.10	0.13	-0.82	0.415	0.806
BD	EN_L6_IT_1	B3GALT1	-0.11	0.13	-0.82	0.415	0.984
BD	EN_L3_5_IT_1	PHF2	-0.07	0.08	-0.82	0.415	0.951
BD	IN_ADARB2	EIF2AK4	-0.04	0.05	-0.82	0.415	0.898
BD	IN_VIP	SDCBP2	0.07	0.09	0.82	0.415	0.788
BD	EN_L6_CT	PRKG1	-0.06	0.08	-0.82	0.415	0.824
BD	Endo	KMT2A	-0.06	0.07	-0.82	0.415	0.734
BD	EN_L5_6_NP	PSIP1	0.03	0.04	0.82	0.415	0.886
BD	IN_VIP	GAP43	0.06	0.07	0.82	0.415	0.788
BD	EN_L3_5_IT_2	TARS2	0.05	0.06	0.82	0.415	0.818
BD	IN_SST	PPFIBP2	-0.10	0.12	-0.82	0.415	0.797
BD	VLMC	JMJD1C	-0.06	0.08	-0.82	0.415	0.996
BD	EN_L6_CT	LMO3	-0.06	0.08	-0.82	0.415	0.824
BD	IN_LAMP5_LHX6	METTL21A	0.08	0.10	0.82	0.415	0.804
BD	PC	SLIT2	0.14	0.17	0.82	0.415	0.806
BD	EN_L3_5_IT_3	ERBIN	0.05	0.06	0.82	0.415	0.816
BD	Astro	EXOSC6	0.07	0.09	0.82	0.415	0.766
BD	Micro	SLC44A1	-0.04	0.05	-0.82	0.415	0.784
BD	Endo	FZD6	-0.06	0.07	-0.82	0.415	0.734
BD	EN_L6_CT	BCL7A	0.07	0.08	0.82	0.415	0.824
BD	OPC	DERA	0.04	0.05	0.82	0.415	0.729
BD	IN_SST	H2BC5	-0.11	0.13	-0.82	0.415	0.797
BD	OPC	CES4A	-0.07	0.09	-0.82	0.415	0.729
BD	EN_L3_5_IT_2	FAM118A	0.08	0.10	0.82	0.415	0.818
BD	IN_LAMP5_LHX6	SORT1	0.05	0.06	0.82	0.415	0.804
BD	EN_L3_5_IT_3	KATNA1	0.05	0.06	0.82	0.415	0.816
BD	Astro	STEAP2	0.06	0.08	0.82	0.415	0.766
BD	Oligo	RASA3	0.06	0.07	0.82	0.415	0.864
BD	EN_L5_6_NP	WDR33	0.03	0.04	0.82	0.415	0.886
BD	EN_L2_3_IT	SLC17A6	-0.09	0.11	-0.82	0.415	1
BD	Endo	EDEM2	-0.10	0.12	-0.82	0.415	0.734
BD	IN_VIP	COLEC11	0.15	0.19	0.82	0.415	0.788
BD	EN_L5_6_NP	PLAGL2	0.12	0.15	0.82	0.415	0.886
BD	Oligo	BHLHE40	0.09	0.11	0.82	0.415	0.864
BD	Astro	ARF1	0.06	0.07	0.82	0.415	0.766
BD	EN_L3_5_IT_2	CCDC91	-0.05	0.06	-0.82	0.415	0.818
BD	IN_LAMP5_LHX6	ASCC1	0.05	0.06	0.82	0.415	0.804
BD	IN_VIP	KCNA4	0.07	0.09	0.82	0.415	0.788
BD	IN_ADARB2	TMCC2	0.08	0.10	0.82	0.415	0.898
BD	EN_L6_IT_1	ZNF800	0.06	0.07	0.82	0.415	0.984
BD	Micro	SWI5	0.08	0.10	0.82	0.415	0.784
BD	IN_SST	PDCD1LG2	0.13	0.16	0.82	0.415	0.797
BD	Endo	SCG2	-0.12	0.15	-0.82	0.415	0.734
BD	EN_L5_6_NP	RABGAP1	0.04	0.05	0.82	0.415	0.886
BD	EN_L5_6_NP	SLITRK1	-0.11	0.13	-0.82	0.415	0.886
BD	IN_PVALB_CHC	ANKEF1	-0.12	0.14	-0.82	0.415	0.877
BD	EN_L6_IT_1	ENSG00000285329	0.08	0.10	0.82	0.415	0.984
BD	Oligo	MMACHC	-0.05	0.06	-0.82	0.415	0.864
BD	EN_L6_IT_1	UBASH3B	-0.16	0.20	-0.82	0.415	0.984
BD	IN_LAMP5_RELN	NAP1L2	-0.08	0.10	-0.82	0.415	0.828
BD	EN_L6_IT_1	ENSG00000267168	-0.18	0.22	-0.82	0.415	0.984
BD	Endo	INTS7	-0.09	0.11	-0.82	0.415	0.734
BD	IN_ADARB2	MFAP3L	-0.08	0.10	-0.82	0.415	0.898
BD	EN_L2_3_IT	SH3RF2	-0.09	0.11	-0.82	0.415	1
BD	IN_PVALB_CHC	NDUFS1	-0.04	0.04	-0.82	0.415	0.877
BD	IN_LAMP5_RELN	TMEM30A	-0.05	0.06	-0.82	0.415	0.828
BD	IN_PVALB	CALCRL	-0.14	0.17	-0.82	0.415	0.741
BD	EN_L6_IT_2	PHLPP2	0.06	0.07	0.82	0.415	0.863
BD	EN_L3_5_IT_2	GSTM3	-0.08	0.10	-0.82	0.415	0.818
BD	EN_L2_3_IT	ASB7	-0.05	0.06	-0.82	0.415	1
BD	Endo	KSR2	-0.10	0.12	-0.82	0.415	0.734
BD	EN_L2_3_IT	PTCH2	-0.06	0.07	-0.82	0.415	1
BD	IN_SST	UXT	-0.07	0.09	-0.82	0.415	0.797
BD	EN_L2_3_IT	FAM71F2	-0.06	0.07	-0.82	0.415	1
BD	IN_VIP	BRD1	-0.03	0.04	-0.82	0.415	0.788
BD	EN_L6_IT_1	TMOD3	-0.04	0.05	-0.82	0.415	0.984
BD	EN_L3_5_IT_3	MYLPF	-0.09	0.11	-0.82	0.415	0.816
BD	EN_L5_ET	LIMK1	0.73	0.86	0.84	0.415	0.823
BD	EN_L3_5_IT_3	SHROOM3	0.08	0.10	0.82	0.415	0.816
BD	EN_L6_IT_1	AGL	0.06	0.07	0.82	0.415	0.984
BD	EN_L6_IT_1	ATF1	0.06	0.07	0.82	0.415	0.984
BD	EN_L6B	DNAJB2	-0.07	0.09	-0.82	0.415	0.81
BD	IN_LAMP5_RELN	OTOA	0.11	0.14	0.82	0.415	0.828
BD	EN_L6_IT_1	KNDC1	-0.06	0.07	-0.82	0.415	0.984
BD	EN_L6_CT	ZNF786	0.08	0.09	0.82	0.415	0.824
BD	EN_L3_5_IT_1	IGF2BP3	0.12	0.15	0.82	0.415	0.951
BD	OPC	SLC27A1	0.04	0.05	0.82	0.415	0.729
BD	OPC	ELAVL2	-0.09	0.11	-0.82	0.415	0.729
BD	Oligo	ENSG00000285558	-0.09	0.11	-0.82	0.415	0.864
BD	Oligo	R3HDM1	-0.03	0.03	-0.82	0.415	0.864
BD	IN_PVALB_CHC	EXOSC2	-0.11	0.14	-0.82	0.415	0.877
BD	EN_L6B	FDFT1	0.10	0.12	0.82	0.415	0.81
BD	EN_L6_CT	SLC66A3	0.11	0.13	0.82	0.415	0.824
BD	EN_L6B	TRIM11	-0.08	0.10	-0.82	0.415	0.81
BD	EN_L3_5_IT_2	ENSG00000284626	0.11	0.14	0.82	0.415	0.818
BD	Oligo	ATN1	0.03	0.04	0.82	0.415	0.864
BD	Astro	DMAC2L	-0.04	0.05	-0.82	0.415	0.766
BD	EN_L3_5_IT_3	GOLGA5	0.04	0.05	0.82	0.415	0.816
BD	IN_LAMP5_LHX6	MRFAP1	-0.10	0.12	-0.82	0.415	0.804
BD	IN_VIP	UBE2I	0.04	0.04	0.82	0.415	0.788
BD	EN_L3_5_IT_2	PRDM16	-0.14	0.17	-0.82	0.415	0.818
BD	EN_L5_6_NP	ANXA3	-0.11	0.13	-0.82	0.415	0.886
BD	IN_PVALB_CHC	ANKRD36B	-0.07	0.09	-0.82	0.415	0.877
BD	IN_PVALB_CHC	VPS13C	-0.03	0.04	-0.82	0.415	0.877
BD	PC	TMX1	-0.10	0.13	-0.82	0.415	0.807
BD	OPC	ANKRD46	-0.04	0.05	-0.82	0.415	0.729
BD	EN_L5_ET	RPF2	-0.93	1.11	-0.84	0.415	0.823
BD	EN_L3_5_IT_1	CENPI	0.10	0.12	0.82	0.415	0.951
BD	EN_L3_5_IT_1	TMEM159	-0.12	0.15	-0.82	0.415	0.951
BD	IN_ADARB2	CCDC167	0.11	0.14	0.82	0.415	0.898
BD	IN_LAMP5_LHX6	FASTKD2	-0.05	0.06	-0.82	0.415	0.804
BD	EN_L3_5_IT_2	TRIT1	0.04	0.05	0.82	0.415	0.818
BD	IN_ADARB2	SPACA6	-0.07	0.09	-0.82	0.415	0.898
BD	IN_SST	MT-ATP8	0.13	0.15	0.82	0.415	0.797
BD	Endo	KCND3	-0.11	0.14	-0.82	0.415	0.735
BD	EN_L6_CT	VCPKMT	0.10	0.12	0.82	0.415	0.824
BD	EN_L6_CT	EPS15	0.04	0.05	0.82	0.415	0.824
BD	EN_L6_IT_1	AFG1L	-0.05	0.07	-0.82	0.415	0.984
BD	EN_L3_5_IT_3	PDIK1L	-0.05	0.06	-0.82	0.415	0.816
BD	EN_L5_6_NP	SLC27A1	0.06	0.07	0.82	0.415	0.886
BD	EN_L6_IT_2	FBXO21	0.07	0.08	0.82	0.415	0.864
BD	OPC	PPRC1	0.09	0.11	0.82	0.415	0.729
BD	IN_ADARB2	PANX1	-0.10	0.12	-0.82	0.415	0.898
BD	EN_L5_6_NP	NSG1	-0.07	0.09	-0.82	0.415	0.886
BD	OPC	ADGRB3	-0.03	0.04	-0.82	0.415	0.729
BD	EN_L3_5_IT_3	RTL5	-0.08	0.09	-0.82	0.415	0.816
BD	SMC	MAP3K2	-0.17	0.21	-0.82	0.415	0.995
BD	IN_SST	RIN3	0.08	0.10	0.82	0.415	0.797
BD	Oligo	PTCHD4	0.09	0.11	0.82	0.415	0.864
BD	IN_PVALB	DDX3Y	0.06	0.08	0.82	0.415	0.741
BD	EN_L3_5_IT_1	EPHX4	0.07	0.09	0.82	0.415	0.951
BD	EN_L2_3_IT	THAP6	0.05	0.06	0.82	0.415	1
BD	IN_LAMP5_RELN	GLG1	-0.03	0.04	-0.82	0.415	0.828
BD	VLMC	GALNT11	-0.09	0.11	-0.82	0.415	0.996
BD	EN_L3_5_IT_1	DDX18	-0.06	0.07	-0.82	0.415	0.951
BD	EN_L6_IT_1	SHKBP1	-0.13	0.16	-0.82	0.415	0.984
BD	EN_L5_6_NP	ASRGL1	-0.06	0.08	-0.82	0.415	0.886
BD	IN_ADARB2	COLGALT2	-0.05	0.06	-0.82	0.415	0.898
BD	EN_L6_CT	RRNAD1	0.12	0.15	0.82	0.415	0.824
BD	IN_PVALB_CHC	MFF	-0.04	0.05	-0.82	0.415	0.877
BD	IN_ADARB2	CCDC50	-0.05	0.06	-0.82	0.415	0.898
BD	PC	MBD5	-0.06	0.07	-0.82	0.415	0.807
BD	EN_L2_3_IT	PLK4	0.12	0.15	0.82	0.415	1
BD	EN_L3_5_IT_3	IQSEC1	-0.04	0.05	-0.82	0.415	0.816
BD	EN_L3_5_IT_1	PDGFA	-0.08	0.09	-0.82	0.415	0.951
BD	Endo	TNRC6A	-0.05	0.06	-0.82	0.415	0.735
BD	IN_SST	PAK6	0.07	0.09	0.82	0.415	0.797
BD	EN_L5_6_NP	ALDH7A1	0.08	0.10	0.82	0.415	0.886
BD	EN_L3_5_IT_2	RALA	-0.05	0.06	-0.82	0.415	0.818
BD	IN_ADARB2	SNX1	0.04	0.05	0.82	0.415	0.898
BD	EN_L2_3_IT	IFIH1	-0.12	0.14	-0.82	0.415	1
BD	Astro	RAF1	-0.03	0.03	-0.82	0.415	0.767
BD	IN_SST	GLI4	-0.07	0.09	-0.82	0.415	0.797
BD	EN_L6_CT	SPP1	-0.15	0.18	-0.82	0.415	0.824
BD	IN_SST	TXLNA	0.06	0.07	0.82	0.415	0.797
BD	EN_L2_3_IT	INSYN2B	-0.08	0.10	-0.82	0.415	1
BD	IN_ADARB2	P2RY12	-0.13	0.16	-0.82	0.415	0.898
BD	IN_SST	CCDC124	-0.08	0.09	-0.82	0.415	0.797
BD	IN_PVALB_CHC	ZNF251	-0.06	0.07	-0.82	0.415	0.877
BD	Adaptive	NOL4L	0.29	0.36	0.82	0.415	0.996
BD	EN_L6_IT_1	NPFFR2	0.26	0.32	0.82	0.415	0.984
BD	EN_L3_5_IT_1	ECT2	0.11	0.13	0.82	0.415	0.951
BD	EN_L2_3_IT	VPS13B	-0.04	0.04	-0.82	0.415	1
BD	IN_PVALB	TAGLN3	0.05	0.06	0.82	0.415	0.741
BD	OPC	UFD1	0.05	0.06	0.82	0.415	0.729
BD	EN_L3_5_IT_2	PAQR3	0.04	0.05	0.82	0.415	0.818
BD	Oligo	FBXL17	-0.03	0.04	-0.82	0.415	0.864
BD	IN_VIP	CLCN6	0.03	0.04	0.82	0.415	0.788
BD	IN_LAMP5_RELN	NUMA1	0.06	0.07	0.82	0.415	0.828
BD	IN_ADARB2	PDCD10	-0.06	0.07	-0.82	0.415	0.898
BD	EN_L3_5_IT_1	PRDM4	0.07	0.09	0.82	0.415	0.951
BD	IN_VIP	ABCA2	-0.04	0.05	-0.82	0.415	0.788
BD	OPC	TRIQK	-0.04	0.05	-0.82	0.415	0.729
BD	EN_L2_3_IT	TMEM126A	-0.07	0.08	-0.82	0.415	1
BD	EN_L5_6_NP	ENSG00000285404	0.11	0.14	0.82	0.415	0.886
BD	EN_L6_CT	CISD1	-0.05	0.07	-0.82	0.415	0.824
BD	EN_L3_5_IT_2	CHPF	0.09	0.11	0.82	0.415	0.818
BD	EN_L3_5_IT_2	DNAJC5	-0.04	0.05	-0.82	0.415	0.818
BD	EN_L2_3_IT	SPI1	0.10	0.12	0.82	0.415	1
BD	Oligo	ALOX5	-0.09	0.11	-0.82	0.415	0.864
BD	EN_L3_5_IT_2	C3orf80	-0.07	0.09	-0.82	0.415	0.818
BD	Astro	CD81	0.06	0.08	0.82	0.415	0.767
BD	EN_L6B	ABHD12B	-0.13	0.16	-0.82	0.415	0.81
BD	Oligo	NFYB	-0.04	0.04	-0.82	0.415	0.864
BD	EN_L3_5_IT_3	HS3ST3A1	0.13	0.16	0.82	0.415	0.816
BD	IN_PVALB_CHC	AMPH	-0.04	0.05	-0.82	0.415	0.877
BD	OPC	ZNFX1	0.05	0.06	0.82	0.415	0.729
BD	IN_VIP	DVL3	0.04	0.05	0.82	0.415	0.788
BD	Endo	ZFYVE1	-0.09	0.11	-0.82	0.415	0.735
BD	Endo	TMCO4	-0.12	0.15	-0.82	0.415	0.735
BD	EN_L2_3_IT	LEMD3	-0.04	0.05	-0.82	0.416	1
BD	EN_L3_5_IT_1	EDEM2	-0.11	0.13	-0.82	0.416	0.951
BD	IN_ADARB2	HELLS	-0.08	0.10	-0.82	0.416	0.898
BD	EN_L6B	SGSM2	-0.06	0.07	-0.82	0.416	0.81
BD	Micro	NUP85	-0.05	0.06	-0.82	0.416	0.785
BD	EN_L3_5_IT_2	THSD7B	-0.09	0.11	-0.82	0.416	0.818
BD	IN_ADARB2	ARSB	-0.04	0.05	-0.82	0.416	0.898
BD	Oligo	RPL24	-0.03	0.04	-0.82	0.416	0.864
BD	IN_PVALB	TRPC7	0.14	0.17	0.82	0.416	0.741
BD	IN_SST	GALNT17	-0.04	0.05	-0.82	0.416	0.797
BD	EN_L6_CT	OPA3	-0.08	0.10	-0.82	0.416	0.824
BD	Oligo	ERN1	0.05	0.06	0.82	0.416	0.864
BD	IN_SST	DOT1L	-0.07	0.09	-0.82	0.416	0.797
BD	PC	CACNA1B	0.13	0.15	0.82	0.416	0.807
BD	Astro	NFU1	0.05	0.06	0.82	0.416	0.767
BD	IN_PVALB	ANKS3	0.04	0.04	0.82	0.416	0.741
BD	EN_L2_3_IT	DYRK3	-0.09	0.11	-0.82	0.416	1
BD	EN_L3_5_IT_1	SMIM20	-0.10	0.12	-0.82	0.416	0.951
BD	IN_ADARB2	GLB1	-0.05	0.06	-0.82	0.416	0.898
BD	EN_L3_5_IT_2	AZI2	0.04	0.05	0.82	0.416	0.818
BD	IN_VIP	SLC20A1	0.05	0.06	0.82	0.416	0.788
BD	EN_L5_6_NP	MALSU1	0.07	0.08	0.82	0.416	0.886
BD	IN_ADARB2	ZNF611	0.07	0.08	0.82	0.416	0.898
BD	EN_L6_IT_2	LTBP4	-0.11	0.14	-0.82	0.416	0.864
BD	IN_PVALB_CHC	GIGYF1	0.07	0.09	0.82	0.416	0.877
BD	EN_L2_3_IT	EMILIN2	0.12	0.14	0.82	0.416	1
BD	IN_VIP	PHC3	0.03	0.04	0.82	0.416	0.788
BD	PVM	APAF1	-0.19	0.23	-0.82	0.416	0.949
BD	Endo	RAD51C	-0.12	0.15	-0.82	0.416	0.735
BD	EN_L3_5_IT_2	YIPF4	0.03	0.04	0.82	0.416	0.818
BD	Oligo	MAP7D1	-0.03	0.04	-0.82	0.416	0.864
BD	EN_L6B	SLC25A12	0.04	0.04	0.82	0.416	0.81
BD	EN_L5_6_NP	C1GALT1	-0.07	0.08	-0.82	0.416	0.886
BD	Astro	CDKN2C	0.10	0.12	0.82	0.416	0.767
BD	IN_VIP	USP48	0.03	0.03	0.82	0.416	0.788
BD	Micro	ZNF649	0.09	0.12	0.82	0.416	0.785
BD	EN_L3_5_IT_3	ARHGAP18	-0.08	0.09	-0.82	0.416	0.817
BD	EN_L6B	RBM22	0.08	0.10	0.82	0.416	0.81
BD	EN_L6_IT_2	LRRC23	0.13	0.16	0.82	0.416	0.864
BD	EN_L5_ET	SESTD1	-0.54	0.64	-0.84	0.416	0.823
BD	EN_L5_6_NP	PNMA1	-0.08	0.10	-0.82	0.416	0.886
BD	Oligo	TMEM241	0.05	0.06	0.82	0.416	0.864
BD	IN_SST	SSBP4	-0.04	0.05	-0.82	0.416	0.797
BD	IN_SST	ENSG00000271793	0.07	0.09	0.82	0.416	0.797
BD	EN_L6_CT	MIDN	-0.17	0.20	-0.82	0.416	0.824
BD	EN_L5_6_NP	TENM3	-0.08	0.10	-0.82	0.416	0.886
BD	VLMC	WASHC4	0.09	0.11	0.82	0.416	0.996
BD	EN_L3_5_IT_1	CNNM1	-0.06	0.08	-0.82	0.416	0.951
BD	IN_VIP	KSR1	0.04	0.05	0.82	0.416	0.788
BD	EN_L6_IT_2	CD276	-0.08	0.10	-0.82	0.416	0.864
BD	EN_L6_CT	CCDC81	0.14	0.17	0.82	0.416	0.824
BD	EN_L3_5_IT_2	INAFM1	-0.10	0.12	-0.82	0.416	0.818
BD	IN_SST	CSMD1	-0.05	0.06	-0.82	0.416	0.797
BD	IN_ADARB2	ARHGAP44	-0.03	0.04	-0.82	0.416	0.899
BD	Oligo	SNAPC4	-0.05	0.06	-0.82	0.416	0.864
BD	EN_L6_CT	UTRN	-0.17	0.20	-0.82	0.416	0.824
BD	Adaptive	CPSF6	-0.21	0.26	-0.82	0.416	0.996
BD	IN_LAMP5_RELN	FAM117B	-0.05	0.06	-0.82	0.416	0.829
BD	PVM	EHBP1L1	0.18	0.22	0.82	0.416	0.949
BD	Micro	TNFRSF10D	0.11	0.14	0.82	0.416	0.785
BD	Astro	ADAMTS13	0.06	0.07	0.82	0.416	0.767
BD	IN_PVALB_CHC	ZNF543	0.11	0.14	0.82	0.416	0.877
BD	EN_L3_5_IT_3	CCK	-0.07	0.09	-0.82	0.416	0.817
BD	EN_L6_IT_2	ATPSCKMT	-0.09	0.11	-0.82	0.416	0.864
BD	EN_L6_CT	VWF	-0.13	0.16	-0.82	0.416	0.824
BD	EN_L6_CT	EMC8	-0.09	0.11	-0.82	0.416	0.824
BD	EN_L6_IT_2	ADAM21	0.18	0.22	0.82	0.416	0.864
BD	IN_PVALB_CHC	AMD1	-0.07	0.08	-0.82	0.416	0.877
BD	EN_L6B	ZNF391	0.08	0.10	0.82	0.416	0.81
BD	Astro	KLHL11	0.08	0.10	0.82	0.416	0.767
BD	EN_L3_5_IT_1	CAPRIN2	0.05	0.06	0.82	0.416	0.951
BD	EN_L3_5_IT_3	SMG5	-0.04	0.05	-0.82	0.416	0.817
BD	EN_L3_5_IT_1	PEX16	-0.10	0.12	-0.82	0.416	0.951
BD	EN_L6_CT	MEI4	-0.13	0.15	-0.82	0.416	0.824
BD	EN_L3_5_IT_1	RXYLT1	-0.08	0.10	-0.82	0.416	0.951
BD	VLMC	GAB1	-0.09	0.11	-0.82	0.416	0.996
BD	IN_PVALB	TEX52	-0.11	0.14	-0.82	0.416	0.741
BD	EN_L2_3_IT	DEPDC5	0.14	0.17	0.82	0.416	1
BD	IN_LAMP5_LHX6	TLE2	-0.06	0.07	-0.82	0.416	0.805
BD	Endo	TRAP1	-0.08	0.10	-0.82	0.416	0.735
BD	Oligo	OGFR	0.05	0.06	0.82	0.416	0.864
BD	IN_PVALB	DGKD	0.04	0.05	0.82	0.416	0.741
BD	PC	AFAP1	0.09	0.11	0.82	0.416	0.807
BD	IN_LAMP5_LHX6	SLC37A3	-0.06	0.07	-0.82	0.416	0.805
BD	Adaptive	CERT1	0.26	0.31	0.82	0.416	0.996
BD	Micro	ERICH1	0.06	0.07	0.82	0.416	0.785
BD	Astro	ZNF16	0.06	0.08	0.82	0.416	0.767
BD	Oligo	TRIM35	0.05	0.07	0.82	0.416	0.864
BD	EN_L2_3_IT	C22orf31	0.15	0.19	0.82	0.416	1
BD	EN_L6_IT_1	EFHD2	0.08	0.10	0.82	0.416	0.984
BD	Micro	SH3TC2	-0.11	0.14	-0.82	0.416	0.785
BD	EN_L6B	EIF5B	-0.05	0.06	-0.82	0.416	0.81
BD	EN_L6B	PLB1	0.11	0.13	0.82	0.416	0.81
BD	PVM	PAXBP1	-0.13	0.16	-0.82	0.416	0.949
BD	EN_L3_5_IT_3	HAUS6	0.05	0.06	0.82	0.416	0.817
BD	EN_L5_ET	FUT9	-0.42	0.49	-0.84	0.416	0.823
BD	IN_VIP	ITGA8	0.06	0.07	0.82	0.416	0.788
BD	Astro	HADHB	-0.04	0.05	-0.82	0.416	0.767
BD	Endo	PIK3R4	-0.09	0.11	-0.82	0.416	0.735
BD	EN_L6_CT	TCEAL7	0.11	0.14	0.82	0.416	0.824
BD	IN_ADARB2	TXNRD2	-0.08	0.09	-0.82	0.416	0.899
BD	PC	RNGTT	0.07	0.08	0.82	0.416	0.807
BD	IN_SST	HDAC3	0.04	0.04	0.82	0.416	0.797
BD	OPC	KCNG4	0.14	0.17	0.82	0.416	0.729
BD	EN_L6_CT	PZP	-0.14	0.17	-0.82	0.416	0.824
BD	IN_LAMP5_LHX6	RBPMS	0.10	0.12	0.82	0.416	0.805
BD	IN_VIP	DMKN	-0.05	0.06	-0.82	0.416	0.788
BD	OPC	CDC42EP1	0.11	0.13	0.82	0.416	0.729
BD	IN_PVALB_CHC	E2F6	-0.08	0.10	-0.82	0.416	0.877
BD	IN_PVALB	MYNN	-0.04	0.05	-0.82	0.416	0.742
BD	EN_L6_IT_2	RABGGTB	0.10	0.13	0.82	0.416	0.864
BD	IN_VIP	DCXR	0.08	0.10	0.82	0.416	0.788
BD	EN_L3_5_IT_2	ATP6V1A	-0.04	0.04	-0.82	0.416	0.818
BD	EN_L6_IT_1	AGFG1	0.04	0.05	0.82	0.416	0.984
BD	Oligo	SNX9	-0.03	0.04	-0.82	0.416	0.864
BD	Astro	PVALEF	0.10	0.13	0.82	0.416	0.767
BD	IN_SST	USP15	-0.03	0.03	-0.82	0.416	0.797
BD	EN_L3_5_IT_2	SYNGR2	0.10	0.12	0.82	0.416	0.818
BD	IN_LAMP5_RELN	PACSIN1	0.04	0.05	0.82	0.416	0.829
BD	Endo	MGLL	-0.09	0.11	-0.82	0.416	0.735
BD	EN_L5_6_NP	RHOQ	0.10	0.13	0.82	0.416	0.886
BD	EN_L3_5_IT_3	FAM135B	-0.04	0.05	-0.82	0.416	0.817
BD	Astro	RNF25	-0.07	0.09	-0.82	0.416	0.767
BD	IN_VIP	PYROXD2	0.09	0.11	0.82	0.416	0.788
BD	EN_L6_IT_1	DNAJC4	0.11	0.14	0.82	0.416	0.984
BD	Astro	ZNF530	0.09	0.11	0.82	0.416	0.767
BD	EN_L5_6_NP	CRPPA	0.06	0.07	0.82	0.416	0.886
BD	Oligo	TXNDC11	0.04	0.04	0.82	0.416	0.864
BD	EN_L3_5_IT_3	METTL3	-0.04	0.05	-0.82	0.416	0.817
BD	IN_VIP	PARD6G	0.06	0.07	0.82	0.416	0.788
BD	Astro	MEGF11	0.11	0.14	0.82	0.416	0.767
BD	Oligo	PDZRN3	0.09	0.11	0.82	0.416	0.864
BD	Micro	BAIAP3	-0.12	0.15	-0.82	0.416	0.785
BD	IN_SST	AQR	0.03	0.04	0.82	0.416	0.797
BD	IN_PVALB	CACNG7	0.03	0.04	0.82	0.416	0.742
BD	EN_L5_ET	RAB12	0.57	0.68	0.84	0.416	0.823
BD	IN_SST	ENSG00000274322	0.07	0.08	0.82	0.416	0.797
BD	IN_PVALB_CHC	OXSM	0.12	0.14	0.82	0.416	0.877
BD	EN_L6B	FASTKD1	0.04	0.05	0.82	0.416	0.81
BD	EN_L3_5_IT_3	HAS2	0.15	0.19	0.82	0.416	0.817
BD	IN_PVALB	GNA11	0.06	0.07	0.82	0.416	0.742
BD	Astro	NCAPH2	0.07	0.09	0.82	0.416	0.767
BD	EN_L6_IT_2	PTK7	0.14	0.17	0.82	0.416	0.864
BD	EN_L6B	KAT6A	-0.04	0.05	-0.82	0.416	0.81
BD	EN_L6_IT_2	DNA2	0.11	0.14	0.82	0.416	0.864
BD	IN_SST	GALE	0.07	0.09	0.82	0.416	0.797
BD	OPC	ZSWIM8	-0.04	0.05	-0.82	0.416	0.73
BD	EN_L6B	UBE3C	0.04	0.05	0.82	0.416	0.81
BD	EN_L3_5_IT_3	CLTCL1	0.08	0.10	0.82	0.416	0.817
BD	IN_ADARB2	ENSG00000287725	-0.08	0.10	-0.82	0.416	0.899
BD	IN_SST	ZNF771	-0.07	0.08	-0.82	0.416	0.797
BD	EN_L6B	DPY19L3	0.10	0.12	0.82	0.416	0.81
BD	OPC	PPARA	0.04	0.05	0.82	0.416	0.73
BD	Micro	LTBP3	-0.07	0.09	-0.82	0.416	0.785
BD	Astro	GOLM1	-0.05	0.06	-0.82	0.416	0.767
BD	EN_L6_IT_1	ABCC8	-0.06	0.08	-0.82	0.416	0.984
BD	EN_L6_IT_1	TMEM234	-0.08	0.10	-0.82	0.416	0.984
BD	IN_LAMP5_RELN	NOL11	-0.07	0.08	-0.82	0.416	0.829
BD	Oligo	SRGAP2B	-0.05	0.06	-0.82	0.416	0.864
BD	Oligo	ATP2B1	-0.04	0.05	-0.82	0.416	0.864
BD	IN_PVALB_CHC	REXO2	0.10	0.12	0.82	0.416	0.877
BD	Micro	ATP9A	0.08	0.10	0.82	0.416	0.785
BD	IN_PVALB	DAPK3	0.05	0.07	0.82	0.416	0.742
BD	IN_ADARB2	STX18	0.04	0.05	0.82	0.416	0.899
BD	IN_LAMP5_RELN	FAM120B	-0.04	0.05	-0.82	0.416	0.829
BD	EN_L6_IT_1	VPS50	-0.04	0.05	-0.82	0.416	0.984
BD	OPC	WARS1	0.11	0.13	0.82	0.416	0.73
BD	EN_L3_5_IT_1	ARNT	0.05	0.06	0.82	0.416	0.952
BD	EN_L6_IT_1	BTBD2	0.07	0.08	0.82	0.416	0.984
BD	Astro	TAF11	-0.05	0.06	-0.82	0.416	0.767
BD	EN_L5_6_NP	BIRC2	0.06	0.07	0.82	0.416	0.886
BD	EN_L5_6_NP	LZTS3	-0.05	0.07	-0.82	0.416	0.886
BD	IN_SST	AKAP8	0.04	0.06	0.82	0.416	0.797
BD	EN_L5_6_NP	UBL7	-0.11	0.14	-0.82	0.416	0.886
BD	EN_L6_CT	TSPAN5	0.04	0.05	0.82	0.416	0.824
BD	EN_L6B	RER1	0.06	0.08	0.82	0.416	0.81
BD	EN_L3_5_IT_3	NBN	0.04	0.05	0.82	0.416	0.817
BD	VLMC	MALT1	0.13	0.16	0.82	0.416	0.996
BD	EN_L2_3_IT	AASDH	0.03	0.04	0.82	0.416	1
BD	IN_PVALB	USP46	-0.04	0.05	-0.82	0.416	0.742
BD	IN_ADARB2	TMEM120B	-0.05	0.07	-0.82	0.416	0.899
BD	EN_L6B	SMARCA2	0.06	0.07	0.82	0.416	0.81
BD	EN_L3_5_IT_1	BANK1	-0.11	0.14	-0.82	0.416	0.952
BD	PC	FAM20B	-0.10	0.12	-0.81	0.416	0.807
BD	OPC	KIAA0895	0.06	0.07	0.81	0.416	0.73
BD	EN_L2_3_IT	PALB2	0.05	0.06	0.82	0.416	1
BD	IN_VIP	DNAAF1	0.07	0.09	0.81	0.416	0.788
BD	IN_VIP	STARD7	0.03	0.04	0.81	0.416	0.788
BD	IN_LAMP5_RELN	ASTN2	-0.04	0.05	-0.81	0.416	0.829
BD	EN_L6B	ADCYAP1	0.19	0.24	0.82	0.416	0.81
BD	IN_PVALB_CHC	PDZRN4	-0.17	0.21	-0.82	0.416	0.877
BD	EN_L3_5_IT_3	GPBP1L1	-0.04	0.05	-0.82	0.416	0.817
BD	EN_L3_5_IT_2	ENSG00000267426	0.11	0.13	0.82	0.416	0.818
BD	EN_L6B	TDRD7	-0.06	0.07	-0.82	0.416	0.81
BD	Astro	CDH20	-0.05	0.06	-0.81	0.416	0.767
BD	EN_L5_ET	NAPB	0.62	0.74	0.84	0.416	0.823
BD	Astro	CLSTN2	0.08	0.10	0.81	0.416	0.767
BD	EN_L5_6_NP	FBXO15	0.10	0.12	0.82	0.416	0.886
BD	IN_SST	TOLLIP	-0.05	0.06	-0.81	0.416	0.797
BD	IN_PVALB	ZNF596	0.05	0.06	0.81	0.416	0.742
BD	IN_VIP	GALNS	0.05	0.07	0.81	0.416	0.788
BD	Oligo	ATP6V0A1	0.03	0.04	0.81	0.416	0.864
BD	IN_VIP	PLPP7	0.05	0.06	0.81	0.416	0.788
BD	Oligo	GLYAT	-0.11	0.14	-0.81	0.416	0.864
BD	EN_L6_IT_1	SSH1	0.05	0.07	0.82	0.416	0.984
BD	EN_L6_IT_1	SIL1	-0.04	0.04	-0.82	0.416	0.984
BD	IN_PVALB	IFT20	0.04	0.05	0.81	0.416	0.742
BD	OPC	HMOX2	-0.05	0.06	-0.81	0.416	0.73
BD	EN_L6_IT_2	CMTM6	-0.15	0.18	-0.82	0.416	0.864
BD	IN_LAMP5_RELN	IFT43	0.03	0.04	0.81	0.416	0.829
BD	IN_PVALB	EIF3I	-0.05	0.07	-0.81	0.416	0.742
BD	IN_ADARB2	ADSS2	-0.05	0.07	-0.81	0.416	0.899
BD	IN_SST	ARID2	0.03	0.04	0.81	0.416	0.797
BD	EN_L6_CT	DCTD	-0.08	0.10	-0.82	0.416	0.824
BD	IN_VIP	YTHDC1	0.03	0.03	0.81	0.416	0.788
BD	VLMC	KLF9	-0.17	0.21	-0.82	0.416	0.996
BD	PC	YWHAH	-0.11	0.14	-0.81	0.416	0.807
BD	EN_L2_3_IT	SETD1B	-0.05	0.06	-0.81	0.416	1
BD	IN_ADARB2	IQCJ-SCHIP1	0.10	0.12	0.81	0.416	0.899
BD	EN_L6B	CTPS1	-0.08	0.09	-0.82	0.416	0.81
BD	EN_L3_5_IT_2	TAFA5	-0.06	0.08	-0.81	0.416	0.818
BD	IN_VIP	MIER1	0.03	0.03	0.81	0.416	0.788
BD	IN_SST	FAM118A	0.07	0.09	0.81	0.416	0.797
BD	EN_L3_5_IT_3	YTHDF3	-0.03	0.04	-0.81	0.416	0.817
BD	EN_L5_6_NP	RNF128	-0.07	0.09	-0.81	0.416	0.886
BD	IN_LAMP5_LHX6	NMRAL1	0.08	0.09	0.81	0.416	0.806
BD	EN_L5_ET	MOB1B	-0.75	0.89	-0.84	0.416	0.823
BD	OPC	ARHGEF33	-0.09	0.11	-0.81	0.416	0.73
BD	OPC	SHOC1	-0.11	0.14	-0.81	0.416	0.73
BD	IN_PVALB	ZNF624	0.05	0.06	0.81	0.416	0.742
BD	IN_ADARB2	SQSTM1	-0.04	0.05	-0.81	0.416	0.899
BD	EN_L6_CT	ACSL4	-0.05	0.06	-0.82	0.416	0.824
BD	Astro	PIH1D2	-0.07	0.09	-0.81	0.416	0.767
BD	IN_SST	GRM3	-0.07	0.08	-0.81	0.416	0.797
BD	EN_L3_5_IT_1	POLQ	0.16	0.19	0.81	0.416	0.952
BD	EN_L5_6_NP	DDX20	-0.08	0.10	-0.81	0.416	0.886
BD	EN_L6_IT_1	RBMS3	-0.12	0.14	-0.82	0.416	0.984
BD	EN_L3_5_IT_1	C2CD3	-0.05	0.06	-0.81	0.416	0.952
BD	IN_LAMP5_LHX6	TDRD3	-0.05	0.06	-0.81	0.416	0.806
BD	EN_L6_IT_2	HMBOX1	0.05	0.07	0.82	0.416	0.864
BD	EN_L3_5_IT_2	MINK1	-0.04	0.05	-0.81	0.416	0.818
BD	EN_L3_5_IT_2	PGAP2	0.05	0.06	0.81	0.416	0.818
BD	IN_VIP	CERS3	-0.12	0.15	-0.81	0.416	0.788
BD	Oligo	EEA1	0.02	0.03	0.81	0.416	0.864
BD	EN_L3_5_IT_2	LANCL1	-0.04	0.05	-0.81	0.416	0.818
BD	VLMC	TRAPPC10	-0.11	0.14	-0.82	0.416	0.996
BD	PC	PHC1	0.11	0.14	0.81	0.416	0.807
BD	EN_L5_ET	IST1	-0.68	0.80	-0.84	0.416	0.823
BD	Astro	MESD	-0.04	0.05	-0.81	0.416	0.767
BD	IN_LAMP5_LHX6	AIDA	0.09	0.11	0.81	0.416	0.806
BD	Astro	ENSG00000285000	0.08	0.10	0.81	0.417	0.767
BD	IN_PVALB	ACP2	-0.06	0.07	-0.81	0.417	0.742
BD	EN_L3_5_IT_3	C17orf100	0.10	0.12	0.81	0.417	0.817
BD	EN_L2_3_IT	LSM6	0.05	0.06	0.81	0.417	1
BD	IN_PVALB	RASSF4	0.04	0.05	0.81	0.417	0.742
BD	EN_L5_6_NP	ENSG00000285130	0.10	0.12	0.81	0.417	0.886
BD	Astro	PRXL2C	0.07	0.08	0.81	0.417	0.767
BD	OPC	KDM6A	0.03	0.04	0.81	0.417	0.73
BD	EN_L6_IT_1	ZNF100	-0.09	0.11	-0.81	0.417	0.984
BD	IN_LAMP5_RELN	ZNF583	0.05	0.06	0.81	0.417	0.829
BD	EN_L3_5_IT_1	COPA	0.04	0.05	0.81	0.417	0.952
BD	Oligo	SEL1L2	-0.09	0.11	-0.81	0.417	0.864
BD	IN_LAMP5_RELN	SETD5	0.03	0.04	0.81	0.417	0.829
BD	EN_L6B	PNMA6A	0.11	0.14	0.81	0.417	0.81
BD	Micro	PLCE1	0.10	0.12	0.81	0.417	0.786
BD	IN_VIP	PDE4D	0.05	0.06	0.81	0.417	0.788
BD	IN_SST	DEK	0.04	0.05	0.81	0.417	0.797
BD	EN_L2_3_IT	RHOT1	0.04	0.05	0.81	0.417	1
BD	IN_ADARB2	ZNF205	0.08	0.10	0.81	0.417	0.899
BD	EN_L6_CT	IQCB1	-0.05	0.06	-0.81	0.417	0.824
BD	IN_VIP	SIRT3	-0.04	0.05	-0.81	0.417	0.788
BD	Astro	TSHR	-0.13	0.15	-0.81	0.417	0.767
BD	EN_L6B	USP38	-0.07	0.08	-0.81	0.417	0.81
BD	EN_L3_5_IT_2	SPDYA	0.07	0.09	0.81	0.417	0.819
BD	IN_VIP	SNAPC4	-0.04	0.05	-0.81	0.417	0.788
BD	EN_L3_5_IT_3	RAD52	0.04	0.05	0.81	0.417	0.817
BD	IN_PVALB_CHC	IPO7	-0.05	0.06	-0.81	0.417	0.878
BD	IN_LAMP5_RELN	DBT	-0.05	0.06	-0.81	0.417	0.829
BD	EN_L3_5_IT_3	ISG15	-0.13	0.15	-0.81	0.417	0.817
BD	IN_VIP	PPFIBP1	0.04	0.05	0.81	0.417	0.788
BD	PVM	ARHGEF10L	-0.14	0.18	-0.82	0.417	0.949
BD	VLMC	CSDE1	-0.11	0.13	-0.81	0.417	0.996
BD	EN_L6_CT	SECISBP2	-0.05	0.06	-0.81	0.417	0.824
BD	OPC	TAF2	-0.03	0.04	-0.81	0.417	0.73
BD	EN_L6_IT_2	PARD6B	-0.13	0.16	-0.81	0.417	0.865
BD	EN_L3_5_IT_3	NDUFS1	0.03	0.04	0.81	0.417	0.817
BD	IN_ADARB2	ADAMTSL2	-0.13	0.16	-0.81	0.417	0.899
BD	Oligo	ENSG00000286098	-0.12	0.14	-0.81	0.417	0.864
BD	EN_L3_5_IT_1	ZNF263	0.07	0.09	0.81	0.417	0.952
BD	EN_L6_IT_1	ZNF707	-0.10	0.12	-0.81	0.417	0.984
BD	PC	PON2	-0.09	0.10	-0.81	0.417	0.807
BD	IN_PVALB	DDX20	-0.05	0.07	-0.81	0.417	0.742
BD	EN_L3_5_IT_3	CDK15	0.12	0.15	0.81	0.417	0.817
BD	IN_SST	KLHL26	0.08	0.10	0.81	0.417	0.797
BD	IN_LAMP5_RELN	CRISPLD2	0.13	0.16	0.81	0.417	0.829
BD	EN_L2_3_IT	CCM2	0.04	0.05	0.81	0.417	1
BD	OPC	TCEAL2	0.05	0.06	0.81	0.417	0.73
BD	IN_LAMP5_RELN	GMPS	0.04	0.05	0.81	0.417	0.829
BD	EN_L5_6_NP	SMPD4	0.07	0.09	0.81	0.417	0.887
BD	IN_LAMP5_RELN	GINS1	0.09	0.11	0.81	0.417	0.829
BD	EN_L5_ET	PTPRS	-0.55	0.65	-0.84	0.417	0.823
BD	OPC	SRCAP	0.10	0.13	0.81	0.417	0.73
BD	IN_SST	RPUSD4	0.06	0.07	0.81	0.417	0.797
BD	EN_L6_IT_2	SMARCC1	-0.06	0.08	-0.81	0.417	0.865
BD	EN_L6_CT	CPSF6	0.04	0.05	0.81	0.417	0.824
BD	IN_LAMP5_RELN	FIGNL1	-0.13	0.16	-0.81	0.417	0.829
BD	PVM	SNX29	-0.11	0.13	-0.82	0.417	0.949
BD	IN_SST	ADAM11	-0.04	0.05	-0.81	0.417	0.797
BD	Oligo	TUBB4B	0.05	0.07	0.81	0.417	0.864
BD	IN_VIP	CISD1	0.03	0.04	0.81	0.417	0.788
BD	EN_L5_ET	DPH6	0.91	1.08	0.84	0.417	0.823
BD	EN_L3_5_IT_2	AQR	0.03	0.04	0.81	0.417	0.819
BD	Oligo	TTC9	0.09	0.12	0.81	0.417	0.864
BD	IN_VIP	DYNC2LI1	0.04	0.04	0.81	0.417	0.788
BD	Endo	PARP16	-0.11	0.14	-0.81	0.417	0.736
BD	EN_L6_CT	MROH9	-0.15	0.18	-0.81	0.417	0.824
BD	EN_L5_ET	FNIP2	-0.47	0.56	-0.84	0.417	0.823
BD	IN_LAMP5_RELN	ZC3H8	0.04	0.05	0.81	0.417	0.829
BD	EN_L6_CT	NRBF2	-0.11	0.13	-0.81	0.417	0.824
BD	Oligo	OXLD1	-0.06	0.07	-0.81	0.417	0.864
BD	EN_L6_IT_1	PDCD6IP	-0.04	0.05	-0.81	0.417	0.984
BD	VLMC	CDKL5	-0.12	0.15	-0.81	0.417	0.996
BD	EN_L6_IT_2	WDR19	0.06	0.08	0.81	0.417	0.865
BD	Astro	MMACHC	0.07	0.08	0.81	0.417	0.767
BD	EN_L2_3_IT	SMUG1	0.07	0.09	0.81	0.417	1
BD	EN_L3_5_IT_1	PEA15	-0.08	0.09	-0.81	0.417	0.952
BD	EN_L6B	PRRG3	0.08	0.10	0.81	0.417	0.811
BD	EN_L6_IT_1	PRXL2B	-0.12	0.14	-0.81	0.417	0.984
BD	Micro	WWP2	-0.04	0.05	-0.81	0.417	0.786
BD	EN_L3_5_IT_2	GPC1	-0.04	0.05	-0.81	0.417	0.819
BD	EN_L3_5_IT_1	TUBB	-0.09	0.11	-0.81	0.417	0.952
BD	IN_SST	PDZRN3	-0.05	0.07	-0.81	0.417	0.797
BD	IN_VIP	ZHX3	0.03	0.04	0.81	0.417	0.788
BD	IN_ADARB2	GATAD2A	-0.06	0.07	-0.81	0.417	0.899
BD	EN_L3_5_IT_1	IFIT2	-0.12	0.15	-0.81	0.417	0.952
BD	OPC	VPS11	-0.06	0.08	-0.81	0.417	0.73
BD	IN_SST	MPND	0.07	0.09	0.81	0.417	0.797
BD	IN_PVALB	LHFPL4	0.04	0.04	0.81	0.417	0.742
BD	VLMC	CPED1	-0.13	0.15	-0.81	0.417	0.996
BD	EN_L3_5_IT_2	TMEM196	-0.12	0.14	-0.81	0.417	0.819
BD	PC	MAP3K7	0.09	0.11	0.81	0.417	0.807
BD	SMC	C20orf194	0.17	0.21	0.82	0.417	0.995
BD	EN_L5_6_NP	BSG	-0.07	0.09	-0.81	0.417	0.887
BD	IN_VIP	CAMK2D	-0.04	0.04	-0.81	0.417	0.788
BD	OPC	AP3M1	-0.04	0.05	-0.81	0.417	0.73
BD	IN_LAMP5_RELN	RTL8A	0.09	0.11	0.81	0.417	0.829
BD	Micro	PTOV1	0.06	0.07	0.81	0.417	0.786
BD	IN_VIP	TIMP2	-0.03	0.04	-0.81	0.417	0.788
BD	IN_PVALB	UBE2QL1	0.05	0.06	0.81	0.417	0.742
BD	Astro	VWCE	-0.13	0.16	-0.81	0.417	0.767
BD	IN_SST	NDUFB4	-0.05	0.06	-0.81	0.417	0.797
BD	EN_L6_IT_2	RPS6KA5	0.08	0.10	0.81	0.417	0.865
BD	IN_SST	BAG6	-0.06	0.08	-0.81	0.417	0.797
BD	IN_PVALB	TMX1	0.06	0.07	0.81	0.417	0.742
BD	OPC	TMEM187	-0.10	0.13	-0.81	0.417	0.73
BD	Oligo	SMIM22	-0.11	0.13	-0.81	0.417	0.864
BD	EN_L5_ET	ATP6V0A1	-0.43	0.51	-0.84	0.417	0.823
BD	EN_L3_5_IT_1	TSC2	-0.06	0.07	-0.81	0.417	0.952
BD	EN_L3_5_IT_2	ARAF	-0.08	0.10	-0.81	0.417	0.819
BD	EN_L6_IT_1	CLP1	-0.13	0.16	-0.81	0.417	0.984
BD	OPC	LDOC1	-0.06	0.07	-0.81	0.417	0.73
BD	Oligo	AVL9	0.02	0.03	0.81	0.417	0.864
BD	EN_L3_5_IT_2	PEX10	0.07	0.08	0.81	0.417	0.819
BD	IN_ADARB2	SLC9A1	-0.06	0.08	-0.81	0.417	0.899
BD	EN_L6_IT_1	LACTB2	0.11	0.13	0.81	0.417	0.984
BD	EN_L2_3_IT	PRRG2	-0.11	0.14	-0.81	0.417	1
BD	EN_L6_IT_2	ASB6	-0.12	0.15	-0.81	0.417	0.865
BD	EN_L6B	LRRC63	0.13	0.16	0.81	0.417	0.811
BD	IN_ADARB2	RHCE	-0.10	0.13	-0.81	0.417	0.899
BD	Astro	SLIT1	0.08	0.10	0.81	0.417	0.767
BD	Micro	STAT4	0.14	0.17	0.81	0.417	0.786
BD	EN_L6_IT_1	ARID3B	-0.11	0.14	-0.81	0.417	0.984
BD	IN_VIP	NIBAN3	0.08	0.10	0.81	0.417	0.788
BD	IN_LAMP5_LHX6	PTBP1	0.09	0.11	0.81	0.417	0.806
BD	EN_L2_3_IT	DYRK4	0.09	0.11	0.81	0.417	1
BD	EN_L3_5_IT_3	HPF1	-0.04	0.04	-0.81	0.417	0.817
BD	Oligo	CFAP61	-0.09	0.12	-0.81	0.417	0.864
BD	IN_SST	KIAA1522	0.07	0.08	0.81	0.417	0.797
BD	Oligo	PPP1R7	0.03	0.04	0.81	0.417	0.864
BD	OPC	H1-4	0.14	0.18	0.81	0.417	0.73
BD	EN_L3_5_IT_2	SLC7A14	-0.04	0.05	-0.81	0.417	0.819
BD	EN_L5_6_NP	C2orf69	0.06	0.08	0.81	0.417	0.887
BD	IN_SST	TPM1	0.03	0.03	0.81	0.417	0.797
BD	EN_L6_IT_1	IRAK1BP1	-0.05	0.07	-0.81	0.417	0.984
BD	IN_PVALB	UBXN8	-0.06	0.07	-0.81	0.417	0.742
BD	IN_LAMP5_LHX6	MYO1B	-0.16	0.19	-0.81	0.417	0.806
BD	EN_L6_IT_1	BNIP1	-0.10	0.13	-0.81	0.417	0.984
BD	IN_PVALB	SRPK3	-0.11	0.13	-0.81	0.417	0.742
BD	PVM	C2CD5	-0.16	0.20	-0.81	0.417	0.949
BD	Astro	TMEM220	0.06	0.08	0.81	0.417	0.767
BD	EN_L6_IT_2	DYRK3	0.15	0.18	0.81	0.417	0.865
BD	EN_L3_5_IT_2	WTAP	-0.03	0.04	-0.81	0.417	0.819
BD	Oligo	IGSF8	-0.05	0.06	-0.81	0.417	0.864
BD	Adaptive	TRA2A	0.22	0.28	0.82	0.417	0.996
BD	EN_L2_3_IT	CACNA1S	-0.10	0.13	-0.81	0.417	1
BD	EN_L6B	MAML2	-0.16	0.19	-0.81	0.417	0.811
BD	Endo	CDC23	-0.11	0.14	-0.81	0.417	0.736
BD	EN_L3_5_IT_3	CDH17	0.16	0.19	0.81	0.417	0.817
BD	IN_LAMP5_LHX6	CNTNAP5	-0.08	0.10	-0.81	0.417	0.806
BD	EN_L5_6_NP	EDDM13	-0.12	0.14	-0.81	0.417	0.887
BD	IN_PVALB	SNRK	-0.02	0.03	-0.81	0.417	0.742
BD	EN_L3_5_IT_3	ZNF532	-0.03	0.04	-0.81	0.417	0.817
BD	Astro	EIF3G	0.07	0.09	0.81	0.417	0.767
BD	EN_L3_5_IT_3	TRADD	0.10	0.12	0.81	0.417	0.817
BD	EN_L3_5_IT_1	RNF126	0.07	0.08	0.81	0.417	0.952
BD	IN_PVALB	SGSM1	0.04	0.05	0.81	0.417	0.742
BD	Oligo	ABCG1	0.06	0.08	0.81	0.417	0.864
BD	SMC	FAM193A	0.18	0.22	0.82	0.417	0.995
BD	EN_L2_3_IT	ADD1	-0.03	0.04	-0.81	0.417	1
BD	VLMC	NASP	-0.11	0.13	-0.81	0.417	0.996
BD	Oligo	MKRN1	0.03	0.04	0.81	0.417	0.864
BD	IN_LAMP5_RELN	KIDINS220	-0.03	0.03	-0.81	0.417	0.829
BD	EN_L6_CT	ENSG00000260851	0.14	0.17	0.81	0.417	0.825
BD	IN_PVALB	ARL1	0.05	0.06	0.81	0.417	0.742
BD	IN_LAMP5_LHX6	LRP2BP	0.07	0.08	0.81	0.417	0.806
BD	Oligo	SHC1	-0.09	0.12	-0.81	0.417	0.864
BD	EN_L5_ET	METTL9	-0.57	0.69	-0.84	0.417	0.823
BD	EN_L6_IT_1	MMP28	0.11	0.14	0.81	0.417	0.984
BD	EN_L6_IT_2	FAM163B	0.14	0.17	0.81	0.417	0.865
BD	IN_PVALB	ENKD1	0.07	0.08	0.81	0.417	0.742
BD	IN_PVALB_CHC	TBC1D9	-0.05	0.06	-0.81	0.417	0.879
BD	IN_ADARB2	TMEM140	-0.13	0.17	-0.81	0.417	0.9
BD	EN_L5_ET	PRKCI	0.51	0.60	0.84	0.417	0.823
BD	EN_L2_3_IT	RSPH9	0.08	0.10	0.81	0.417	1
BD	IN_PVALB	TPI1	-0.06	0.08	-0.81	0.417	0.742
BD	Adaptive	PAFAH1B1	-0.16	0.20	-0.82	0.417	0.996
BD	Micro	COLGALT2	0.11	0.13	0.81	0.417	0.786
BD	Astro	C22orf23	-0.11	0.13	-0.81	0.417	0.767
BD	EN_L6B	POLR1G	-0.13	0.15	-0.81	0.417	0.811
BD	Micro	HSPA2	-0.12	0.15	-0.81	0.417	0.786
BD	IN_VIP	MYO18A	0.03	0.04	0.81	0.417	0.788
BD	EN_L6_CT	TMED10	0.06	0.07	0.81	0.417	0.825
BD	IN_VIP	SUPT20H	0.03	0.04	0.81	0.417	0.788
BD	SMC	BRWD1	0.14	0.18	0.82	0.417	0.995
BD	IN_VIP	RCHY1	0.04	0.05	0.81	0.417	0.788
BD	EN_L2_3_IT	MTSS2	-0.05	0.07	-0.81	0.417	1
BD	EN_L6_CT	TMEM108	0.05	0.07	0.81	0.417	0.825
BD	IN_SST	GOLGA8B	-0.06	0.08	-0.81	0.417	0.797
BD	EN_L6_CT	NOL4L	-0.07	0.09	-0.81	0.417	0.825
BD	EN_L3_5_IT_3	INTS6L	0.07	0.08	0.81	0.417	0.817
BD	Astro	GSAP	-0.06	0.07	-0.81	0.417	0.767
BD	IN_VIP	ENPP6	-0.08	0.09	-0.81	0.417	0.788
BD	Astro	RNF213	0.04	0.05	0.81	0.417	0.767
BD	EN_L3_5_IT_3	IKBKG	0.08	0.10	0.81	0.417	0.817
BD	IN_LAMP5_RELN	HLA-B	0.16	0.19	0.81	0.417	0.829
BD	Oligo	KIF5A	0.05	0.06	0.81	0.417	0.864
BD	IN_PVALB_CHC	FAAP20	-0.09	0.11	-0.81	0.417	0.879
BD	EN_L5_6_NP	B4GALT5	-0.05	0.06	-0.81	0.417	0.887
BD	EN_L6B	SRGAP1	0.09	0.11	0.81	0.417	0.811
BD	EN_L5_6_NP	SLC39A9	0.06	0.07	0.81	0.417	0.887
BD	Oligo	GLB1L2	0.11	0.14	0.81	0.417	0.864
BD	EN_L3_5_IT_1	PLEKHA5	-0.04	0.05	-0.81	0.417	0.952
BD	EN_L5_6_NP	ENSG00000268533	0.07	0.08	0.81	0.417	0.887
BD	IN_SST	USP13	0.06	0.07	0.81	0.417	0.797
BD	IN_ADARB2	TRAPPC11	0.04	0.05	0.81	0.417	0.9
BD	EN_L2_3_IT	DCAF4L1	0.11	0.13	0.81	0.417	1
BD	EN_L5_6_NP	PPIL6	0.11	0.13	0.81	0.417	0.887
BD	PC	HNRNPLL	0.09	0.10	0.81	0.417	0.808
BD	Astro	RSBN1	0.04	0.05	0.81	0.417	0.767
BD	IN_ADARB2	NLGN3	-0.07	0.08	-0.81	0.417	0.9
BD	EN_L3_5_IT_2	CSTF2T	0.09	0.11	0.81	0.417	0.819
BD	Endo	CSTB	-0.09	0.11	-0.81	0.417	0.737
BD	VLMC	THOC1	0.11	0.13	0.81	0.417	0.996
BD	IN_VIP	ALCAM	-0.05	0.06	-0.81	0.417	0.788
BD	Endo	INTS1	-0.08	0.10	-0.81	0.417	0.737
BD	IN_PVALB_CHC	IRF2BPL	0.13	0.16	0.81	0.417	0.879
BD	EN_L3_5_IT_1	MYO18A	0.05	0.06	0.81	0.417	0.952
BD	EN_L6_IT_2	DHTKD1	0.10	0.12	0.81	0.417	0.865
BD	Adaptive	RNF38	-0.22	0.27	-0.82	0.417	0.996
BD	IN_VIP	TRPM7	0.03	0.04	0.81	0.417	0.788
BD	EN_L6_CT	TMEM14C	-0.11	0.14	-0.81	0.417	0.825
BD	EN_L3_5_IT_1	TUBGCP4	0.09	0.11	0.81	0.417	0.952
BD	Micro	NARS1	0.06	0.07	0.81	0.417	0.786
BD	IN_ADARB2	LANCL2	-0.05	0.06	-0.81	0.417	0.9
BD	Oligo	PHACTR4	0.04	0.05	0.81	0.417	0.864
BD	IN_LAMP5_LHX6	CDC42	0.05	0.07	0.81	0.417	0.807
BD	IN_VIP	RAD52	0.03	0.04	0.81	0.417	0.788
BD	IN_SST	ST8SIA1	0.03	0.04	0.81	0.417	0.797
BD	IN_VIP	ALG11	0.05	0.06	0.81	0.417	0.788
BD	EN_L3_5_IT_2	RPL27	-0.06	0.07	-0.81	0.417	0.819
BD	IN_VIP	CDPF1	-0.11	0.13	-0.81	0.417	0.788
BD	EN_L3_5_IT_2	ZNF416	-0.10	0.12	-0.81	0.417	0.819
BD	IN_VIP	CBX6	-0.04	0.05	-0.81	0.417	0.788
BD	IN_PVALB	ZCCHC9	-0.04	0.05	-0.81	0.417	0.742
BD	EN_L2_3_IT	L3MBTL4	0.11	0.14	0.81	0.417	1
BD	EN_L6B	RPGRIP1L	-0.06	0.07	-0.81	0.417	0.811
BD	IN_SST	GLYATL1	-0.10	0.13	-0.81	0.417	0.797
BD	EN_L5_ET	YY1AP1	-0.70	0.84	-0.84	0.417	0.823
BD	EN_L2_3_IT	SOCS2	0.10	0.12	0.81	0.417	1
BD	IN_PVALB_CHC	NRIP3	0.06	0.08	0.81	0.417	0.879
BD	IN_ADARB2	PPP1R10	0.05	0.07	0.81	0.417	0.9
BD	Oligo	SLC66A1	0.05	0.06	0.81	0.417	0.864
BD	EN_L2_3_IT	AGAP3	-0.05	0.06	-0.81	0.417	1
BD	IN_PVALB_CHC	ABCG1	-0.08	0.09	-0.81	0.417	0.879
BD	EN_L6_CT	RPL8	-0.07	0.09	-0.81	0.418	0.825
BD	IN_VIP	DIMT1	-0.05	0.06	-0.81	0.418	0.788
BD	EN_L3_5_IT_3	CARM1	-0.04	0.05	-0.81	0.418	0.817
BD	Astro	GPHN	-0.04	0.04	-0.81	0.418	0.767
BD	EN_L3_5_IT_1	ZUP1	0.06	0.07	0.81	0.418	0.952
BD	EN_L5_ET	DTWD1	-0.65	0.77	-0.84	0.418	0.823
BD	EN_L3_5_IT_3	SCG5	-0.03	0.04	-0.81	0.418	0.817
BD	EN_L2_3_IT	MBLAC2	0.05	0.06	0.81	0.418	1
BD	EN_L3_5_IT_2	ZNF800	0.04	0.05	0.81	0.418	0.819
BD	EN_L6_CT	PIGG	0.06	0.07	0.81	0.418	0.825
BD	VLMC	FMNL2	-0.09	0.11	-0.81	0.418	0.996
BD	IN_ADARB2	TGFBR1	-0.12	0.14	-0.81	0.418	0.9
BD	IN_LAMP5_LHX6	GLCCI1	0.05	0.06	0.81	0.418	0.807
BD	EN_L5_6_NP	MACIR	0.07	0.09	0.81	0.418	0.887
BD	OPC	RAI2	0.07	0.08	0.81	0.418	0.731
BD	EN_L3_5_IT_1	OSBPL10	-0.05	0.07	-0.81	0.418	0.952
BD	IN_LAMP5_RELN	DCUN1D5	-0.05	0.07	-0.81	0.418	0.829
BD	EN_L3_5_IT_3	PPIA	-0.05	0.06	-0.81	0.418	0.817
BD	IN_PVALB	ACOT8	0.04	0.05	0.81	0.418	0.742
BD	EN_L2_3_IT	GZF1	-0.05	0.07	-0.81	0.418	1
BD	IN_VIP	ATP7B	0.04	0.05	0.81	0.418	0.788
BD	EN_L2_3_IT	SF3A2	0.06	0.07	0.81	0.418	1
BD	IN_ADARB2	IFT46	0.06	0.08	0.81	0.418	0.9
BD	IN_PVALB_CHC	PSD3	0.06	0.08	0.81	0.418	0.879
BD	IN_LAMP5_RELN	PCNT	-0.05	0.06	-0.81	0.418	0.829
BD	EN_L3_5_IT_2	DHX35	-0.05	0.06	-0.81	0.418	0.819
BD	EN_L2_3_IT	COL5A3	-0.09	0.11	-0.81	0.418	1
BD	IN_PVALB	ZNF98	-0.09	0.11	-0.81	0.418	0.742
BD	EN_L3_5_IT_1	ENDOV	0.07	0.09	0.81	0.418	0.952
BD	SMC	RBPMS	0.13	0.16	0.81	0.418	0.995
BD	EN_L6_IT_1	BROX	-0.07	0.08	-0.81	0.418	0.985
BD	IN_PVALB	PDE9A	0.08	0.09	0.81	0.418	0.742
BD	EN_L3_5_IT_3	RNF44	-0.05	0.06	-0.81	0.418	0.817
BD	Astro	CLEC2D	0.08	0.09	0.81	0.418	0.767
BD	EN_L3_5_IT_3	ZNF224	0.05	0.06	0.81	0.418	0.817
BD	VLMC	RPS24	0.13	0.16	0.81	0.418	0.996
BD	EN_L6_IT_1	ARMCX1	0.09	0.12	0.81	0.418	0.985
BD	EN_L3_5_IT_2	P3H2	-0.05	0.07	-0.81	0.418	0.819
BD	IN_SST	TMEM184A	-0.13	0.16	-0.81	0.418	0.797
BD	EN_L2_3_IT	VTI1A	-0.04	0.05	-0.81	0.418	1
BD	VLMC	DNAJC7	-0.10	0.13	-0.81	0.418	0.996
BD	EN_L2_3_IT	CLIP2	0.06	0.07	0.81	0.418	1
BD	EN_L6_IT_2	LARP6	0.11	0.13	0.81	0.418	0.865
BD	EN_L5_ET	CASP3	-1.01	1.21	-0.84	0.418	0.823
BD	EN_L3_5_IT_2	THSD1	0.08	0.10	0.81	0.418	0.819
BD	IN_VIP	POLR2A	-0.03	0.04	-0.81	0.418	0.788
BD	VLMC	ENSG00000260729	-0.14	0.17	-0.81	0.418	0.996
BD	EN_L3_5_IT_3	E2F6	-0.05	0.07	-0.81	0.418	0.817
BD	IN_PVALB	MTFMT	0.04	0.05	0.81	0.418	0.742
BD	EN_L6_CT	MRPS9	-0.05	0.06	-0.81	0.418	0.825
BD	IN_LAMP5_LHX6	MRPS31	0.05	0.06	0.81	0.418	0.807
BD	Micro	TMEM150A	-0.12	0.14	-0.81	0.418	0.786
BD	Oligo	RRAS2	-0.09	0.11	-0.81	0.418	0.864
BD	EN_L5_ET	BRD7	0.80	0.96	0.84	0.418	0.823
BD	EN_L6_IT_2	POLR2D	-0.12	0.15	-0.81	0.418	0.865
BD	OPC	GMPPA	-0.09	0.11	-0.81	0.418	0.731
BD	IN_PVALB	CABLES2	0.06	0.08	0.81	0.418	0.742
BD	EN_L3_5_IT_3	SLC35B2	-0.11	0.13	-0.81	0.418	0.817
BD	IN_LAMP5_LHX6	SRP72	0.05	0.07	0.81	0.418	0.807
BD	Micro	ARRB1	0.07	0.08	0.81	0.418	0.786
BD	EN_L3_5_IT_2	MED8	-0.05	0.06	-0.81	0.418	0.819
BD	Micro	KDM7A	0.06	0.08	0.81	0.418	0.786
BD	EN_L6_IT_1	COPS5	0.10	0.12	0.81	0.418	0.985
BD	Endo	SGSM2	-0.10	0.12	-0.81	0.418	0.737
BD	Adaptive	UBE2D3	-0.18	0.22	-0.81	0.418	0.996
BD	EN_L3_5_IT_3	ZNF100	0.07	0.08	0.81	0.418	0.817
BD	EN_L3_5_IT_1	PIGK	-0.06	0.07	-0.81	0.418	0.952
BD	EN_L6_IT_2	SH3GL1	-0.08	0.09	-0.81	0.418	0.865
BD	SMC	COMMD10	0.21	0.25	0.81	0.418	0.995
BD	Endo	BOD1L1	-0.06	0.08	-0.81	0.418	0.737
BD	SMC	FBXL7	-0.16	0.20	-0.81	0.418	0.995
BD	EN_L3_5_IT_3	SERPINE3	-0.12	0.15	-0.81	0.418	0.817
BD	EN_L6_IT_1	AKAP6	-0.04	0.05	-0.81	0.418	0.985
BD	IN_SST	SSC4D	0.11	0.13	0.81	0.418	0.797
BD	IN_PVALB	RPL36A-HNRNPH2	-0.11	0.14	-0.81	0.418	0.742
BD	OPC	BACE1	-0.03	0.04	-0.81	0.418	0.731
BD	IN_PVALB_CHC	PHF11	0.08	0.10	0.81	0.418	0.879
BD	Micro	DEXI	0.09	0.11	0.81	0.418	0.786
BD	IN_PVALB	ENSG00000277758	-0.09	0.11	-0.81	0.418	0.742
BD	IN_VIP	WDR26	-0.03	0.04	-0.81	0.418	0.788
BD	Micro	PCSK1	-0.11	0.14	-0.81	0.418	0.786
BD	IN_VIP	U2AF1	0.22	0.28	0.81	0.418	0.788
BD	Oligo	BCOR	0.06	0.08	0.81	0.418	0.864
BD	EN_L6B	ATPSCKMT	-0.06	0.07	-0.81	0.418	0.811
BD	IN_SST	ZNF30	0.06	0.07	0.81	0.418	0.797
BD	EN_L6_IT_2	SLC4A4	0.13	0.16	0.81	0.418	0.865
BD	EN_L6_CT	EIF2B5	0.08	0.10	0.81	0.418	0.825
BD	IN_LAMP5_RELN	HDHD5	0.07	0.09	0.81	0.418	0.829
BD	EN_L2_3_IT	PXN	0.09	0.11	0.81	0.418	1
BD	IN_LAMP5_LHX6	MAMLD1	0.06	0.07	0.81	0.418	0.807
BD	IN_LAMP5_LHX6	PXMP4	0.08	0.09	0.81	0.418	0.807
BD	EN_L2_3_IT	KANK3	0.11	0.13	0.81	0.418	1
BD	Astro	ORMDL3	0.07	0.09	0.81	0.418	0.767
BD	EN_L6_IT_2	ZFYVE26	-0.08	0.10	-0.81	0.418	0.865
BD	EN_L2_3_IT	PLK3	-0.13	0.17	-0.81	0.418	1
BD	EN_L6_IT_1	HBP1	-0.06	0.07	-0.81	0.418	0.985
BD	IN_ADARB2	CPE	-0.05	0.07	-0.81	0.418	0.9
BD	EN_L2_3_IT	SCUBE3	0.10	0.12	0.81	0.418	1
BD	OPC	ENDOD1	0.05	0.06	0.81	0.418	0.731
BD	EN_L2_3_IT	CSDC2	-0.07	0.09	-0.81	0.418	1
BD	IN_LAMP5_RELN	PAN2	-0.07	0.08	-0.81	0.418	0.829
BD	Endo	PGGT1B	0.07	0.09	0.81	0.418	0.737
BD	IN_PVALB	ITPRID1	-0.11	0.14	-0.81	0.418	0.742
BD	EN_L5_6_NP	KLHDC2	0.06	0.07	0.81	0.418	0.887
BD	EN_L6_IT_2	DESI2	-0.11	0.13	-0.81	0.418	0.865
BD	IN_LAMP5_RELN	GPLD1	-0.04	0.06	-0.81	0.418	0.829
BD	IN_VIP	DPYD	0.04	0.05	0.81	0.418	0.788
BD	IN_PVALB	LLGL2	0.12	0.15	0.81	0.418	0.742
BD	EN_L3_5_IT_3	ENSG00000239920	-0.15	0.19	-0.81	0.418	0.817
BD	IN_PVALB	NELFE	-0.05	0.06	-0.81	0.418	0.742
BD	IN_SST	CD83	0.06	0.08	0.81	0.418	0.797
BD	EN_L5_6_NP	SNX5	-0.07	0.08	-0.81	0.418	0.887
BD	IN_ADARB2	MAIP1	0.07	0.09	0.81	0.418	0.9
BD	IN_PVALB	PDPK1	0.04	0.05	0.81	0.418	0.742
BD	IN_VIP	DPF1	-0.05	0.06	-0.81	0.418	0.788
BD	Astro	KCNJ2	-0.11	0.14	-0.81	0.418	0.768
BD	Micro	SPTLC2	-0.09	0.10	-0.81	0.418	0.787
BD	EN_L6B	ZBED8	0.11	0.13	0.81	0.418	0.812
BD	EN_L6_IT_1	PLCL1	0.06	0.08	0.81	0.418	0.985
BD	EN_L5_ET	ATP1B3	0.52	0.62	0.84	0.418	0.823
BD	EN_L5_ET	ATP6V0D1	0.95	1.13	0.84	0.418	0.823
BD	IN_PVALB	DRAM2	0.04	0.05	0.81	0.418	0.742
BD	IN_PVALB	USO1	0.03	0.04	0.81	0.418	0.742
BD	EN_L6_CT	WDHD1	0.08	0.09	0.81	0.418	0.825
BD	EN_L5_6_NP	PHYH	0.11	0.13	0.81	0.418	0.887
BD	IN_SST	IDH2	-0.06	0.08	-0.81	0.418	0.797
BD	EN_L6_CT	TGOLN2	0.07	0.08	0.81	0.418	0.825
BD	PC	FOCAD	0.08	0.10	0.81	0.418	0.809
BD	IN_PVALB_CHC	FAM13C	0.05	0.06	0.81	0.418	0.879
BD	IN_LAMP5_LHX6	ELOVL6	-0.07	0.08	-0.81	0.418	0.807
BD	OPC	DNAJC28	-0.11	0.14	-0.81	0.418	0.731
BD	EN_L6_IT_2	HMG20A	-0.07	0.08	-0.81	0.418	0.865
BD	EN_L6_CT	TRAPPC12	-0.04	0.05	-0.81	0.418	0.825
BD	EN_L5_6_NP	CRYBB2	0.17	0.21	0.81	0.418	0.887
BD	Micro	NLGN4Y	-0.11	0.13	-0.81	0.418	0.787
BD	IN_SST	WIPF2	0.03	0.03	0.81	0.418	0.797
BD	EN_L3_5_IT_2	TINCR	0.09	0.11	0.81	0.418	0.819
BD	IN_ADARB2	ANKFY1	0.05	0.06	0.81	0.418	0.9
BD	IN_PVALB	AGBL2	-0.09	0.12	-0.81	0.418	0.742
BD	OPC	CALB1	0.13	0.16	0.81	0.418	0.731
BD	EN_L3_5_IT_2	MESP2	0.12	0.15	0.81	0.418	0.819
BD	EN_L6_CT	RIPK1	-0.08	0.09	-0.81	0.418	0.825
BD	Astro	SOGA1	0.04	0.05	0.81	0.418	0.768
BD	Endo	ZFAND4	0.09	0.11	0.81	0.418	0.737
BD	IN_LAMP5_RELN	KCNJ6	-0.05	0.06	-0.81	0.418	0.829
BD	IN_SST	UHRF1BP1	0.03	0.04	0.81	0.418	0.797
BD	EN_L3_5_IT_2	DIP2A	-0.04	0.05	-0.81	0.418	0.819
BD	EN_L6_IT_1	FAM53A	0.13	0.16	0.81	0.418	0.985
BD	EN_L6_CT	SSX2IP	-0.05	0.06	-0.81	0.418	0.825
BD	EN_L3_5_IT_3	RCBTB1	-0.06	0.07	-0.81	0.418	0.817
BD	EN_L2_3_IT	SCARF2	0.09	0.11	0.81	0.418	1
BD	EN_L3_5_IT_2	RRP8	-0.05	0.06	-0.81	0.418	0.819
BD	Micro	ORAI2	-0.10	0.12	-0.81	0.418	0.787
BD	IN_ADARB2	RDH14	-0.10	0.12	-0.81	0.418	0.9
BD	IN_LAMP5_RELN	SEC14L1	0.05	0.06	0.81	0.418	0.829
BD	EN_L2_3_IT	CCDC81	0.12	0.15	0.81	0.418	1
BD	Oligo	TBXAS1	-0.04	0.05	-0.81	0.418	0.865
BD	IN_LAMP5_RELN	CNNM2	-0.03	0.04	-0.81	0.418	0.829
BD	IN_ADARB2	EYA3	0.05	0.06	0.81	0.418	0.9
BD	Astro	AGO2	0.04	0.05	0.81	0.418	0.768
BD	IN_PVALB	SCAPER	0.03	0.04	0.81	0.418	0.742
BD	EN_L3_5_IT_1	SLC25A38	-0.09	0.11	-0.81	0.418	0.953
BD	EN_L6B	TDRD6	-0.11	0.14	-0.81	0.418	0.812
BD	EN_L3_5_IT_3	AK4	0.06	0.08	0.81	0.418	0.817
BD	EN_L6_IT_1	ACBD5	0.06	0.07	0.81	0.418	0.985
BD	EN_L3_5_IT_3	USP3	0.07	0.08	0.81	0.418	0.817
BD	VLMC	PRKAG2	-0.12	0.15	-0.81	0.418	0.996
BD	EN_L2_3_IT	ERVK3-1	-0.07	0.09	-0.81	0.418	1
BD	IN_PVALB	KIZ	0.04	0.05	0.81	0.418	0.742
BD	IN_PVALB_CHC	RCAN2	-0.04	0.05	-0.81	0.418	0.879
BD	Astro	CAPN7	-0.04	0.04	-0.81	0.418	0.768
BD	IN_SST	ARMH1	0.08	0.10	0.81	0.418	0.797
BD	EN_L3_5_IT_3	C2orf68	0.07	0.08	0.81	0.418	0.817
BD	EN_L3_5_IT_3	RGS9	0.10	0.13	0.81	0.418	0.817
BD	IN_ADARB2	MAN2A1	0.05	0.06	0.81	0.418	0.9
BD	OPC	NIPSNAP3B	0.10	0.12	0.81	0.418	0.731
BD	IN_PVALB	RBM3	0.05	0.06	0.81	0.418	0.742
BD	IN_LAMP5_LHX6	ZBTB49	-0.08	0.10	-0.81	0.418	0.807
BD	IN_LAMP5_RELN	LSM11	0.09	0.11	0.81	0.418	0.829
BD	EN_L5_ET	EPG5	0.64	0.76	0.84	0.418	0.823
BD	PC	SPATS2L	0.08	0.10	0.81	0.418	0.809
BD	EN_L6_IT_2	PSPH	-0.10	0.13	-0.81	0.418	0.865
BD	SMC	TTC39B	0.21	0.26	0.81	0.418	0.995
BD	OPC	SYNGR2	-0.12	0.15	-0.81	0.418	0.731
BD	Endo	SCO1	0.10	0.12	0.81	0.418	0.737
BD	EN_L5_ET	PACSIN2	-0.80	0.95	-0.84	0.418	0.823
BD	EN_L2_3_IT	NFKBIE	-0.12	0.15	-0.81	0.418	1
BD	EN_L3_5_IT_2	COG5	-0.03	0.04	-0.81	0.418	0.819
BD	OPC	ELOB	-0.05	0.07	-0.81	0.418	0.731
BD	EN_L2_3_IT	MED12	0.05	0.06	0.81	0.418	1
BD	OPC	TRNP1	-0.08	0.10	-0.81	0.418	0.731
BD	EN_L6_CT	PMM1	0.10	0.12	0.81	0.418	0.825
BD	IN_LAMP5_RELN	SHQ1	0.08	0.10	0.81	0.418	0.829
BD	EN_L2_3_IT	ZNF22	-0.06	0.08	-0.81	0.418	1
BD	PC	RNPS1	0.10	0.12	0.81	0.418	0.809
BD	Endo	IL6R	0.12	0.15	0.81	0.418	0.737
BD	EN_L3_5_IT_2	POMP	-0.04	0.05	-0.81	0.418	0.819
BD	IN_VIP	METTL26	-0.05	0.06	-0.81	0.418	0.788
BD	IN_LAMP5_LHX6	EPB41L5	-0.04	0.05	-0.81	0.418	0.807
BD	Astro	ZSCAN20	-0.07	0.08	-0.81	0.418	0.768
BD	IN_VIP	BLVRB	0.06	0.08	0.81	0.418	0.788
BD	IN_LAMP5_RELN	TXN2	-0.07	0.09	-0.81	0.418	0.829
BD	EN_L6_IT_2	LGALS1	0.15	0.18	0.81	0.418	0.865
BD	IN_LAMP5_RELN	SMAD4	-0.05	0.06	-0.81	0.418	0.829
BD	Endo	CDR2	-0.08	0.09	-0.81	0.418	0.737
BD	IN_LAMP5_RELN	LIN7A	-0.05	0.06	-0.81	0.418	0.829
BD	EN_L6_CT	PBRM1	-0.04	0.05	-0.81	0.418	0.825
BD	EN_L3_5_IT_2	ADGRE2	-0.10	0.13	-0.81	0.418	0.819
BD	EN_L2_3_IT	STK40	-0.07	0.08	-0.81	0.418	1
BD	Astro	RPA1	0.04	0.05	0.81	0.418	0.768
BD	IN_VIP	DPF2	0.04	0.05	0.81	0.418	0.788
BD	VLMC	LMO4	0.15	0.19	0.81	0.418	0.996
BD	VLMC	CNTNAP5	-0.14	0.17	-0.81	0.418	0.996
BD	OPC	CALY	0.07	0.09	0.81	0.418	0.731
BD	EN_L5_6_NP	MPC2	-0.07	0.09	-0.81	0.418	0.887
BD	IN_ADARB2	DHX57	-0.05	0.06	-0.81	0.418	0.9
BD	IN_VIP	MFGE8	0.10	0.12	0.81	0.418	0.788
BD	IN_VIP	FNDC10	-0.08	0.09	-0.81	0.418	0.788
BD	IN_SST	SCML4	0.15	0.19	0.81	0.418	0.798
BD	IN_LAMP5_LHX6	NFXL1	-0.05	0.07	-0.81	0.418	0.807
BD	Astro	ME1	-0.06	0.08	-0.81	0.418	0.768
BD	IN_PVALB	COL9A2	-0.13	0.16	-0.81	0.418	0.742
BD	EN_L3_5_IT_3	CHM	0.03	0.04	0.81	0.418	0.817
BD	IN_PVALB_CHC	HEXD	0.09	0.11	0.81	0.418	0.88
BD	Micro	PSME3	0.08	0.10	0.81	0.418	0.787
BD	EN_L6_IT_2	HIC2	0.11	0.14	0.81	0.418	0.865
BD	EN_L2_3_IT	CEPT1	-0.05	0.06	-0.81	0.418	1
BD	OPC	CCDC136	0.05	0.06	0.81	0.418	0.731
BD	EN_L3_5_IT_1	ACP6	0.13	0.16	0.81	0.418	0.953
BD	Endo	GLT8D1	-0.11	0.14	-0.81	0.418	0.737
BD	EN_L3_5_IT_1	SGCZ	-0.19	0.23	-0.81	0.418	0.953
BD	EN_L2_3_IT	PITPNM3	-0.06	0.07	-0.81	0.418	1
BD	Oligo	LPL	0.12	0.14	0.81	0.418	0.865
BD	Astro	FNDC3A	0.03	0.04	0.81	0.418	0.768
BD	EN_L6_CT	SHISA7	-0.06	0.08	-0.81	0.418	0.825
BD	IN_PVALB	KYNU	-0.15	0.18	-0.81	0.418	0.742
BD	EN_L2_3_IT	MBOAT2	0.06	0.07	0.81	0.418	1
BD	IN_VIP	SSB	0.03	0.04	0.81	0.418	0.788
BD	EN_L3_5_IT_2	ENSG00000269026	0.07	0.09	0.81	0.418	0.819
BD	IN_LAMP5_LHX6	GCNT2	-0.11	0.13	-0.81	0.418	0.807
BD	OPC	TNKS2	0.03	0.04	0.81	0.418	0.731
BD	IN_ADARB2	TLE4	-0.10	0.12	-0.81	0.418	0.9
BD	Astro	GALNT2	0.05	0.06	0.81	0.418	0.768
BD	EN_L3_5_IT_1	TNPO3	0.05	0.06	0.81	0.418	0.953
BD	VLMC	DLC1	0.11	0.14	0.81	0.418	0.996
BD	EN_L3_5_IT_3	MIEN1	-0.08	0.10	-0.81	0.418	0.817
BD	IN_PVALB_CHC	DENND6A	-0.05	0.06	-0.81	0.418	0.88
BD	EN_L3_5_IT_2	THAP9	-0.07	0.09	-0.81	0.418	0.819
BD	OPC	WDR77	-0.12	0.15	-0.81	0.418	0.731
BD	Micro	HSPH1	-0.16	0.20	-0.81	0.418	0.787
BD	IN_PVALB	CARNMT1	-0.03	0.04	-0.81	0.418	0.742
BD	EN_L3_5_IT_3	SH2B2	0.10	0.12	0.81	0.418	0.817
BD	EN_L5_ET	PLPPR1	-1.23	1.47	-0.84	0.418	0.823
BD	EN_L6_CT	LIG3	0.09	0.11	0.81	0.418	0.825
BD	EN_L6_IT_2	AKT2	-0.07	0.09	-0.81	0.418	0.865
BD	Endo	NUMA1	-0.06	0.08	-0.81	0.418	0.737
BD	Endo	EIF2AK4	-0.07	0.09	-0.81	0.418	0.737
BD	IN_LAMP5_RELN	FRMD8	0.09	0.12	0.81	0.418	0.829
BD	EN_L6_CT	SLC25A15	-0.12	0.15	-0.81	0.418	0.825
BD	OPC	PLCXD3	0.09	0.11	0.81	0.418	0.731
BD	Astro	USP50	-0.09	0.11	-0.81	0.418	0.768
BD	IN_PVALB	MYL5	0.09	0.11	0.81	0.418	0.742
BD	Oligo	SIM2	0.16	0.20	0.81	0.418	0.865
BD	EN_L5_6_NP	RTN4	0.03	0.04	0.81	0.419	0.887
BD	EN_L6_IT_1	MLF2	0.08	0.10	0.81	0.419	0.985
BD	EN_L5_6_NP	SCD5	-0.04	0.05	-0.81	0.419	0.887
BD	Adaptive	TRIM22	0.23	0.28	0.81	0.419	0.996
BD	IN_ADARB2	THAP4	0.06	0.07	0.81	0.419	0.9
BD	EN_L6B	MGST1	0.10	0.12	0.81	0.419	0.812
BD	IN_ADARB2	VCPKMT	0.06	0.08	0.81	0.419	0.9
BD	IN_PVALB_CHC	DDX20	0.09	0.11	0.81	0.419	0.88
BD	IN_ADARB2	FCF1	-0.08	0.09	-0.81	0.419	0.9
BD	EN_L3_5_IT_3	AKTIP	0.04	0.05	0.81	0.419	0.817
BD	OPC	CMTM4	0.04	0.05	0.81	0.419	0.731
BD	EN_L3_5_IT_3	C2orf42	0.05	0.06	0.81	0.419	0.817
BD	IN_VIP	MOK	0.04	0.05	0.81	0.419	0.788
BD	IN_PVALB_CHC	BTBD1	-0.05	0.07	-0.81	0.419	0.88
BD	EN_L5_6_NP	SLC25A1	-0.11	0.13	-0.81	0.419	0.887
BD	EN_L6_IT_2	LDHAL6A	-0.16	0.19	-0.81	0.419	0.865
BD	IN_VIP	ACCS	0.08	0.10	0.81	0.419	0.788
BD	IN_VIP	PCP4L1	-0.07	0.08	-0.81	0.419	0.788
BD	EN_L3_5_IT_1	SLIT1	-0.05	0.06	-0.81	0.419	0.953
BD	Oligo	ESD	0.03	0.04	0.81	0.419	0.865
BD	Astro	ABHD6	-0.05	0.06	-0.81	0.419	0.768
BD	EN_L3_5_IT_1	NDUFB6	-0.06	0.07	-0.81	0.419	0.953
BD	IN_LAMP5_RELN	EIF3J	0.05	0.06	0.81	0.419	0.83
BD	Astro	MGAM2	-0.14	0.18	-0.81	0.419	0.768
BD	EN_L6_IT_2	HLTF	-0.05	0.07	-0.81	0.419	0.865
BD	EN_L3_5_IT_3	PIGU	-0.04	0.05	-0.81	0.419	0.817
BD	EN_L6_IT_2	XPA	-0.06	0.07	-0.81	0.419	0.865
BD	EN_L3_5_IT_3	GIGYF1	0.06	0.07	0.81	0.419	0.817
BD	EN_L5_6_NP	MSI2	0.04	0.05	0.81	0.419	0.887
BD	Micro	CD180	0.13	0.16	0.81	0.419	0.787
BD	EN_L2_3_IT	GNGT1	-0.09	0.12	-0.81	0.419	1
BD	EN_L3_5_IT_2	GPR183	-0.13	0.16	-0.81	0.419	0.819
BD	IN_VIP	WDR18	-0.06	0.08	-0.81	0.419	0.788
BD	Oligo	ENSG00000265118	-0.07	0.09	-0.81	0.419	0.865
BD	IN_SST	GPSM2	-0.07	0.09	-0.81	0.419	0.798
BD	Micro	AP2S1	-0.08	0.10	-0.81	0.419	0.787
BD	IN_PVALB	TCP11L2	-0.06	0.07	-0.81	0.419	0.742
BD	PC	DISP1	-0.08	0.09	-0.81	0.419	0.809
BD	EN_L3_5_IT_3	STAU2	-0.03	0.04	-0.81	0.419	0.817
BD	OPC	PDSS2	-0.03	0.04	-0.81	0.419	0.731
BD	EN_L3_5_IT_2	BCL2L14	-0.09	0.12	-0.81	0.419	0.819
BD	IN_ADARB2	CNBD1	0.10	0.12	0.81	0.419	0.9
BD	IN_VIP	CGGBP1	-0.05	0.06	-0.81	0.419	0.788
BD	EN_L2_3_IT	CLMN	0.13	0.16	0.81	0.419	1
BD	EN_L3_5_IT_1	USP39	0.06	0.07	0.81	0.419	0.953
BD	EN_L6_IT_2	NFE2L1	-0.09	0.12	-0.81	0.419	0.865
BD	SMC	PPP3CB	0.17	0.20	0.81	0.419	0.995
BD	IN_VIP	CLCN7	0.03	0.04	0.81	0.419	0.788
BD	EN_L2_3_IT	VPS35	-0.04	0.05	-0.81	0.419	1
BD	IN_SST	NBPF9	-0.06	0.07	-0.81	0.419	0.798
BD	EN_L5_6_NP	APH1B	0.06	0.07	0.81	0.419	0.887
BD	EN_L3_5_IT_1	TICAM1	0.12	0.15	0.81	0.419	0.953
BD	IN_LAMP5_LHX6	UBE3B	0.07	0.08	0.81	0.419	0.807
BD	OPC	PDIA6	-0.04	0.05	-0.81	0.419	0.731
BD	IN_ADARB2	GRID2IP	0.09	0.11	0.81	0.419	0.9
BD	EN_L3_5_IT_2	CD226	-0.07	0.09	-0.81	0.419	0.819
BD	IN_PVALB	BTD	0.03	0.04	0.81	0.419	0.742
BD	EN_L5_6_NP	APOD	-0.12	0.15	-0.81	0.419	0.887
BD	EN_L3_5_IT_3	TMEM65	-0.05	0.06	-0.81	0.419	0.817
BD	EN_L6_IT_1	CA8	0.19	0.24	0.81	0.419	0.985
BD	IN_LAMP5_LHX6	ZBTB8OS	0.05	0.06	0.81	0.419	0.807
BD	EN_L6_CT	TYW3	-0.07	0.09	-0.81	0.419	0.825
BD	IN_VIP	LMCD1	-0.13	0.15	-0.81	0.419	0.788
BD	EN_L3_5_IT_2	ADGRA1	-0.05	0.06	-0.81	0.419	0.819
BD	OPC	LMNB2	0.09	0.11	0.81	0.419	0.731
BD	EN_L2_3_IT	GPR22	0.06	0.08	0.81	0.419	1
BD	EN_L3_5_IT_2	FAM76B	0.04	0.05	0.81	0.419	0.819
BD	IN_PVALB_CHC	PPP1R15B	0.11	0.14	0.81	0.419	0.88
BD	EN_L3_5_IT_3	ATN1	-0.04	0.04	-0.81	0.419	0.817
BD	SMC	ROR1	-0.32	0.40	-0.81	0.419	0.995
BD	VLMC	SMARCAD1	0.10	0.13	0.81	0.419	0.996
BD	EN_L3_5_IT_2	PLAT	0.10	0.13	0.81	0.419	0.819
BD	PC	CNRIP1	0.10	0.13	0.81	0.419	0.809
BD	IN_ADARB2	RAP2A	-0.07	0.08	-0.81	0.419	0.9
BD	EN_L5_6_NP	SERPINE2	-0.14	0.17	-0.81	0.419	0.887
BD	OPC	ATXN10	0.03	0.04	0.81	0.419	0.731
BD	EN_L2_3_IT	HDHD5	-0.06	0.07	-0.81	0.419	1
BD	Oligo	CORIN	-0.09	0.11	-0.81	0.419	0.865
BD	Oligo	TARS1	0.04	0.05	0.81	0.419	0.865
BD	IN_ADARB2	SORBS2	-0.04	0.06	-0.81	0.419	0.9
BD	EN_L6_IT_1	TM7SF3	-0.05	0.06	-0.81	0.419	0.985
BD	EN_L5_ET	NDUFB2	1.22	1.46	0.84	0.419	0.823
BD	IN_LAMP5_RELN	TNFRSF25	-0.06	0.07	-0.81	0.419	0.83
BD	EN_L3_5_IT_2	ALK	0.08	0.10	0.81	0.419	0.819
BD	EN_L3_5_IT_1	DNAJA4	-0.11	0.13	-0.81	0.419	0.953
BD	EN_L5_ET	AGO3	-0.45	0.54	-0.84	0.419	0.823
BD	IN_PVALB	CEP72	0.09	0.11	0.81	0.419	0.742
BD	EN_L6_IT_1	TCEANC2	0.08	0.10	0.81	0.419	0.985
BD	EN_L6_IT_2	POLR1A	-0.07	0.09	-0.81	0.419	0.865
BD	PC	ZNF235	-0.10	0.13	-0.81	0.419	0.809
BD	VLMC	EIF2AK2	-0.10	0.13	-0.81	0.419	0.996
BD	IN_SST	PARP14	-0.11	0.14	-0.81	0.419	0.798
BD	EN_L5_ET	L2HGDH	-0.52	0.62	-0.84	0.419	0.823
BD	Oligo	TMEM211	-0.11	0.14	-0.81	0.419	0.865
BD	Astro	CDK17	-0.05	0.06	-0.81	0.419	0.768
BD	IN_ADARB2	TOM1L1	0.07	0.09	0.81	0.419	0.9
BD	EN_L5_6_NP	ZDHHC13	0.06	0.08	0.81	0.419	0.887
BD	IN_LAMP5_LHX6	WTIP	0.09	0.11	0.81	0.419	0.807
BD	Adaptive	BCAS3	0.23	0.28	0.81	0.419	0.996
BD	EN_L2_3_IT	BCAS3	-0.04	0.04	-0.81	0.419	1
BD	Micro	NCBP3	-0.05	0.06	-0.81	0.419	0.787
BD	Astro	MSR1	-0.11	0.14	-0.81	0.419	0.768
BD	EN_L6B	HTRA1	-0.10	0.13	-0.81	0.419	0.813
BD	IN_SST	SLC19A2	0.06	0.07	0.81	0.419	0.798
BD	EN_L2_3_IT	IDH2	-0.07	0.09	-0.81	0.419	1
BD	EN_L6_IT_1	CCNC	-0.05	0.06	-0.81	0.419	0.985
BD	Oligo	FAM120B	-0.03	0.04	-0.81	0.419	0.865
BD	IN_LAMP5_LHX6	ATXN10	-0.04	0.05	-0.81	0.419	0.807
BD	EN_L3_5_IT_3	PLEKHA3	0.04	0.05	0.81	0.419	0.817
BD	Oligo	IFNA13	-0.10	0.12	-0.81	0.419	0.865
BD	IN_LAMP5_RELN	APBB2	0.04	0.05	0.81	0.419	0.83
BD	OPC	PHYH	0.08	0.10	0.81	0.419	0.731
BD	IN_LAMP5_RELN	MOCS1	0.11	0.13	0.81	0.419	0.83
BD	Astro	ZNF600	-0.10	0.12	-0.81	0.419	0.768
BD	EN_L3_5_IT_1	FBXO32	-0.06	0.07	-0.81	0.419	0.953
BD	EN_L3_5_IT_3	SLC22A18	-0.10	0.13	-0.81	0.419	0.817
BD	IN_SST	PTPA	-0.06	0.08	-0.81	0.419	0.798
BD	Oligo	FRZB	0.13	0.16	0.81	0.419	0.865
BD	VLMC	UHRF1BP1	0.13	0.16	0.81	0.419	0.996
BD	PC	EPM2A	-0.14	0.17	-0.81	0.419	0.809
BD	Astro	PES1	-0.06	0.08	-0.81	0.419	0.768
BD	EN_L3_5_IT_3	PACRG	-0.05	0.06	-0.81	0.419	0.817
BD	EN_L3_5_IT_2	PARVG	0.11	0.14	0.81	0.419	0.819
BD	IN_PVALB	TGIF1	-0.12	0.14	-0.81	0.419	0.742
BD	EN_L3_5_IT_1	C14orf132	0.06	0.07	0.81	0.419	0.953
BD	IN_SST	FUT8	-0.04	0.04	-0.81	0.419	0.798
BD	IN_PVALB	SYNRG	-0.03	0.04	-0.81	0.419	0.742
BD	IN_PVALB_CHC	KIAA1328	0.05	0.07	0.81	0.419	0.88
BD	EN_L6B	FAM76A	0.06	0.08	0.81	0.419	0.813
BD	EN_L6_IT_2	GNAI3	-0.07	0.08	-0.81	0.419	0.865
BD	EN_L6_CT	LRCH2	0.06	0.08	0.81	0.419	0.825
BD	IN_LAMP5_LHX6	ICE1	-0.04	0.05	-0.81	0.419	0.807
BD	OPC	ERCC8	-0.03	0.04	-0.81	0.419	0.731
BD	EN_L3_5_IT_3	CATSPERG	0.07	0.09	0.81	0.419	0.817
BD	IN_LAMP5_RELN	HAUS8	0.11	0.13	0.81	0.419	0.83
BD	IN_LAMP5_LHX6	EPHB6	0.08	0.10	0.81	0.419	0.807
BD	EN_L3_5_IT_3	ATP13A1	-0.05	0.06	-0.81	0.419	0.817
BD	IN_PVALB	PRELID3A	0.04	0.05	0.81	0.419	0.742
BD	Endo	KANSL2	-0.10	0.13	-0.81	0.419	0.738
BD	EN_L6_IT_1	MAT2B	0.09	0.11	0.81	0.419	0.985
BD	EN_L3_5_IT_3	POLR1H	0.08	0.10	0.81	0.419	0.817
BD	IN_VIP	ENSG00000260851	0.14	0.17	0.81	0.419	0.789
BD	IN_LAMP5_LHX6	NARS1	-0.06	0.07	-0.81	0.419	0.807
BD	EN_L3_5_IT_2	RAD23B	-0.03	0.04	-0.81	0.419	0.819
BD	EN_L6_CT	CHRM2	-0.26	0.32	-0.81	0.419	0.825
BD	IN_PVALB_CHC	SEMA3C	-0.20	0.25	-0.81	0.419	0.88
BD	IN_PVALB	LRRC41	0.04	0.05	0.81	0.419	0.742
BD	Endo	SNCA	0.11	0.14	0.81	0.419	0.738
BD	EN_L3_5_IT_3	FER1L5	0.06	0.08	0.81	0.419	0.817
BD	IN_PVALB	SETD9	-0.09	0.11	-0.81	0.419	0.742
BD	IN_ADARB2	DAZAP1	-0.06	0.07	-0.81	0.419	0.9
BD	EN_L2_3_IT	CXXC1	0.05	0.07	0.81	0.419	1
BD	EN_L5_6_NP	FBH1	0.06	0.07	0.81	0.419	0.887
BD	IN_SST	ASIC2	-0.05	0.06	-0.81	0.419	0.799
BD	EN_L3_5_IT_2	LARP4	0.03	0.04	0.81	0.419	0.819
BD	EN_L5_ET	SREK1	-0.50	0.60	-0.84	0.419	0.823
BD	IN_ADARB2	HDDC2	0.09	0.11	0.81	0.419	0.9
BD	VLMC	PCDH9	-0.12	0.15	-0.81	0.419	0.996
BD	IN_LAMP5_LHX6	ZP3	0.15	0.19	0.81	0.419	0.807
BD	EN_L3_5_IT_2	TSHZ2	-0.04	0.05	-0.81	0.419	0.819
BD	Oligo	LMAN1	-0.03	0.04	-0.81	0.419	0.865
BD	OPC	USP42	0.04	0.05	0.81	0.419	0.731
BD	EN_L6_IT_1	SAR1B	-0.04	0.05	-0.81	0.419	0.985
BD	OPC	NOP16	0.10	0.12	0.81	0.419	0.731
BD	IN_VIP	FAM53A	-0.09	0.11	-0.81	0.419	0.789
BD	EN_L6B	HOMER1	-0.07	0.09	-0.81	0.419	0.813
BD	IN_ADARB2	TRA2A	-0.04	0.05	-0.81	0.419	0.9
BD	EN_L3_5_IT_3	ATP2B4	0.05	0.06	0.81	0.419	0.817
BD	EN_L3_5_IT_1	RTL8A	-0.14	0.18	-0.81	0.419	0.953
BD	EN_L3_5_IT_2	DEAF1	-0.04	0.05	-0.81	0.419	0.819
BD	EN_L3_5_IT_1	DROSHA	-0.05	0.06	-0.81	0.419	0.953
BD	EN_L2_3_IT	ACSM4	0.15	0.18	0.81	0.419	1
BD	EN_L6B	SEC31A	0.05	0.06	0.81	0.419	0.813
BD	Micro	EXOC4	-0.04	0.05	-0.81	0.419	0.787
BD	Adaptive	TAF1D	-0.22	0.27	-0.81	0.419	0.996
BD	EN_L2_3_IT	DGKE	0.05	0.06	0.81	0.419	1
BD	EN_L6_IT_2	TAF13	-0.11	0.13	-0.81	0.419	0.865
BD	PVM	LENG8	-0.14	0.18	-0.81	0.419	0.949
BD	EN_L6_CT	DPH5	-0.08	0.10	-0.81	0.419	0.826
BD	EN_L5_ET	LNPK	-0.56	0.67	-0.84	0.419	0.823
BD	PC	TUBA1A	-0.10	0.13	-0.81	0.419	0.81
BD	IN_LAMP5_LHX6	ZHX3	-0.04	0.05	-0.81	0.419	0.807
BD	IN_LAMP5_RELN	ENSG00000268533	-0.06	0.07	-0.81	0.419	0.83
BD	EN_L6_IT_1	FCF1	-0.09	0.11	-0.81	0.419	0.985
BD	EN_L6_IT_2	SMDT1	-0.11	0.14	-0.81	0.419	0.865
BD	Adaptive	CSMD1	0.24	0.30	0.81	0.419	0.996
BD	OPC	PAF1	0.08	0.09	0.81	0.419	0.731
BD	IN_VIP	PNMA6F	-0.15	0.18	-0.81	0.419	0.789
BD	IN_PVALB	CIB4	-0.08	0.10	-0.81	0.419	0.742
BD	Oligo	RPF1	0.04	0.05	0.81	0.419	0.865
BD	OPC	GABRR1	-0.12	0.15	-0.81	0.419	0.731
BD	IN_LAMP5_RELN	CNEP1R1	-0.06	0.08	-0.81	0.419	0.83
BD	IN_PVALB	ZSCAN23	-0.05	0.07	-0.81	0.419	0.742
BD	Oligo	VRTN	-0.09	0.12	-0.81	0.419	0.865
BD	EN_L3_5_IT_2	SSBP3	0.04	0.05	0.81	0.419	0.819
BD	EN_L5_6_NP	ZNF777	0.10	0.12	0.81	0.419	0.887
BD	EN_L2_3_IT	MAK16	-0.06	0.07	-0.81	0.419	1
BD	IN_VIP	POLL	0.05	0.06	0.81	0.419	0.789
BD	Endo	SS18L1	-0.07	0.08	-0.81	0.419	0.738
BD	Oligo	DENND4B	-0.03	0.04	-0.81	0.419	0.865
BD	IN_LAMP5_LHX6	ALKBH5	0.08	0.10	0.81	0.419	0.807
BD	EN_L5_6_NP	PDIA3	0.06	0.08	0.81	0.419	0.887
BD	EN_L3_5_IT_1	AAR2	0.08	0.10	0.81	0.419	0.953
BD	EN_L6_IT_1	LRRC37B	0.05	0.07	0.81	0.419	0.985
BD	IN_PVALB	NADK	0.05	0.06	0.81	0.419	0.742
BD	IN_LAMP5_RELN	SLC39A14	-0.05	0.06	-0.81	0.419	0.83
BD	EN_L6_CT	DOT1L	-0.08	0.10	-0.81	0.419	0.826
BD	IN_LAMP5_RELN	DCAF16	0.05	0.06	0.81	0.419	0.83
BD	Oligo	FOXJ2	-0.05	0.07	-0.81	0.419	0.865
BD	EN_L6_IT_2	CHST1	-0.06	0.08	-0.81	0.419	0.865
BD	IN_PVALB_CHC	TSNAXIP1	-0.10	0.13	-0.81	0.419	0.881
BD	PC	ZFX	0.08	0.10	0.81	0.419	0.81
BD	EN_L3_5_IT_3	CHPF	-0.09	0.11	-0.81	0.419	0.817
BD	Micro	NUP93	-0.05	0.06	-0.81	0.419	0.787
BD	EN_L6_IT_1	PLEKHA8	0.05	0.07	0.81	0.419	0.985
BD	IN_LAMP5_RELN	C11orf87	-0.10	0.13	-0.81	0.419	0.83
BD	OPC	MPV17	0.05	0.06	0.81	0.419	0.731
BD	EN_L5_ET	DNAJB1	-0.91	1.09	-0.83	0.419	0.823
BD	EN_L2_3_IT	FOXP1	0.06	0.08	0.81	0.419	1
BD	OPC	RNF135	-0.08	0.10	-0.81	0.419	0.731
BD	EN_L5_6_NP	APC2	-0.06	0.08	-0.81	0.419	0.887
BD	EN_L6_IT_1	TJAP1	-0.07	0.09	-0.81	0.419	0.985
BD	EN_L6_IT_1	AXIN2	-0.08	0.10	-0.81	0.419	0.985
BD	EN_L6B	ZNF135	-0.07	0.09	-0.81	0.419	0.814
BD	IN_SST	ARHGAP22	0.07	0.08	0.81	0.419	0.799
BD	IN_SST	UAP1L1	-0.08	0.10	-0.81	0.419	0.799
BD	Endo	ASMTL	-0.11	0.13	-0.81	0.419	0.738
BD	EN_L3_5_IT_3	ZNF398	-0.03	0.04	-0.81	0.419	0.817
BD	EN_L3_5_IT_2	DYNC2H1	0.04	0.04	0.81	0.419	0.82
BD	IN_LAMP5_RELN	PPIP5K1	0.05	0.06	0.81	0.42	0.83
BD	Micro	PNPLA7	-0.09	0.11	-0.81	0.42	0.787
BD	EN_L6_IT_2	EVA1C	0.07	0.09	0.81	0.42	0.865
BD	IN_ADARB2	UBE2V2	-0.05	0.06	-0.81	0.42	0.9
BD	EN_L5_6_NP	ZNF846	0.07	0.09	0.81	0.42	0.887
BD	EN_L2_3_IT	PDK2	-0.06	0.08	-0.81	0.42	1
BD	EN_L3_5_IT_3	ZNF384	0.05	0.07	0.81	0.42	0.817
BD	IN_LAMP5_RELN	TMOD3	0.04	0.05	0.81	0.42	0.83
BD	IN_SST	SBNO2	-0.07	0.08	-0.81	0.42	0.799
BD	IN_PVALB	SMAP2	0.03	0.04	0.81	0.42	0.742
BD	Astro	LAMA1	-0.05	0.06	-0.81	0.42	0.769
BD	IN_LAMP5_RELN	CALCOCO2	0.05	0.06	0.81	0.42	0.83
BD	EN_L6_CT	SPINK8	-0.15	0.18	-0.81	0.42	0.826
BD	IN_PVALB_CHC	ZNF569	0.08	0.10	0.81	0.42	0.881
BD	EN_L2_3_IT	DYNC1LI2	-0.03	0.04	-0.81	0.42	1
BD	IN_VIP	MTA1	-0.04	0.05	-0.81	0.42	0.789
BD	Endo	DPY19L4	-0.10	0.12	-0.81	0.42	0.738
BD	EN_L3_5_IT_2	PPP4R4	0.10	0.12	0.81	0.42	0.82
BD	IN_LAMP5_LHX6	CPNE4	0.11	0.13	0.81	0.42	0.807
BD	IN_ADARB2	TMEM39A	0.06	0.07	0.81	0.42	0.9
BD	EN_L6B	SWI5	0.08	0.10	0.81	0.42	0.814
BD	EN_L6_IT_1	RPS18	-0.07	0.09	-0.81	0.42	0.985
BD	IN_PVALB	CNTN2	-0.04	0.05	-0.81	0.42	0.742
BD	EN_L3_5_IT_1	MBNL2	0.04	0.05	0.81	0.42	0.953
BD	IN_ADARB2	PROS1	0.08	0.10	0.81	0.42	0.9
BD	EN_L6_CT	ACSS2	0.07	0.09	0.81	0.42	0.826
BD	EN_L3_5_IT_2	CORO1A	-0.09	0.12	-0.81	0.42	0.82
BD	Endo	TMA7	-0.08	0.10	-0.81	0.42	0.738
BD	EN_L3_5_IT_3	DDOST	0.05	0.06	0.81	0.42	0.817
BD	EN_L3_5_IT_2	ALCAM	-0.05	0.06	-0.81	0.42	0.82
BD	EN_L3_5_IT_3	SNRNP70	0.03	0.04	0.81	0.42	0.817
BD	IN_PVALB	NXPE1	0.33	0.40	0.81	0.42	0.742
BD	EN_L2_3_IT	MYO7B	0.13	0.16	0.81	0.42	1
BD	EN_L2_3_IT	TBC1D15	0.04	0.05	0.81	0.42	1
BD	Micro	CCM2	0.05	0.06	0.81	0.42	0.787
BD	OPC	FBXL12	-0.06	0.07	-0.81	0.42	0.731
BD	IN_LAMP5_RELN	ARFGAP3	-0.05	0.07	-0.81	0.42	0.83
BD	EN_L6_IT_1	ZNF616	0.11	0.13	0.81	0.42	0.985
BD	Astro	DYSF	0.10	0.12	0.81	0.42	0.769
BD	EN_L6_CT	INTS13	0.09	0.11	0.81	0.42	0.826
BD	IN_LAMP5_RELN	SDK1	0.06	0.08	0.81	0.42	0.83
BD	EN_L2_3_IT	GAB2	0.06	0.07	0.81	0.42	1
BD	EN_L3_5_IT_2	STMN1	0.05	0.06	0.81	0.42	0.82
BD	EN_L5_ET	CTBP2	-0.58	0.69	-0.83	0.42	0.823
BD	Oligo	SOX15	0.09	0.11	0.81	0.42	0.866
BD	EN_L3_5_IT_3	GPHN	-0.03	0.04	-0.81	0.42	0.817
BD	EN_L3_5_IT_2	TMPO	0.04	0.05	0.81	0.42	0.82
BD	Astro	ANKRD31	-0.08	0.09	-0.81	0.42	0.769
BD	IN_SST	FDFT1	0.08	0.10	0.81	0.42	0.799
BD	SMC	RIMKLB	0.16	0.20	0.81	0.42	0.995
BD	Micro	TSPYL1	-0.08	0.09	-0.81	0.42	0.787
BD	EN_L3_5_IT_3	PARP3	-0.09	0.11	-0.81	0.42	0.817
BD	SMC	SRSF10	-0.20	0.25	-0.81	0.42	0.995
BD	EN_L2_3_IT	ZNF292	0.04	0.04	0.81	0.42	1
BD	PC	CAMK2N1	-0.08	0.10	-0.81	0.42	0.81
BD	EN_L6_IT_1	OGFOD1	-0.07	0.09	-0.81	0.42	0.985
BD	IN_VIP	C12orf4	-0.04	0.05	-0.81	0.42	0.789
BD	Astro	SCAF8	-0.03	0.04	-0.81	0.42	0.769
BD	EN_L6_IT_2	RPN2	-0.08	0.10	-0.81	0.42	0.866
BD	EN_L3_5_IT_3	ARMC9	0.03	0.04	0.81	0.42	0.817
BD	EN_L2_3_IT	FCHSD2	0.07	0.09	0.81	0.42	1
BD	Oligo	PGBD5	-0.05	0.07	-0.81	0.42	0.866
BD	EN_L6_CT	SLC25A30	0.12	0.15	0.81	0.42	0.826
BD	Micro	VIRMA	0.05	0.06	0.81	0.42	0.787
BD	IN_SST	CIAPIN1	0.04	0.06	0.81	0.42	0.799
BD	IN_VIP	REC114	-0.09	0.12	-0.81	0.42	0.789
BD	Astro	HDGFL2	0.05	0.06	0.81	0.42	0.769
BD	OPC	GNPTG	-0.04	0.05	-0.81	0.42	0.732
BD	Oligo	PRAM1	0.07	0.08	0.81	0.42	0.866
BD	IN_LAMP5_LHX6	POLR3E	-0.07	0.09	-0.81	0.42	0.807
BD	IN_VIP	GPR161	0.07	0.09	0.81	0.42	0.789
BD	EN_L6B	CHAMP1	0.09	0.11	0.81	0.42	0.814
BD	SMC	RC3H1	-0.19	0.24	-0.81	0.42	0.995
BD	IN_SST	NFX1	0.03	0.04	0.81	0.42	0.799
BD	IN_LAMP5_RELN	LRFN1	0.09	0.11	0.81	0.42	0.83
BD	EN_L3_5_IT_3	PPP6R3	-0.03	0.04	-0.81	0.42	0.817
BD	EN_L3_5_IT_3	LRSAM1	0.04	0.05	0.81	0.42	0.817
BD	EN_L6_CT	PRKD3	0.12	0.15	0.81	0.42	0.826
BD	IN_ADARB2	MRRF	-0.05	0.06	-0.81	0.42	0.9
BD	EN_L3_5_IT_1	JADE1	-0.06	0.08	-0.81	0.42	0.953
BD	EN_L2_3_IT	KEAP1	-0.06	0.07	-0.81	0.42	1
BD	IN_PVALB_CHC	GNAI2	0.09	0.11	0.81	0.42	0.881
BD	Astro	STRAP	-0.05	0.07	-0.81	0.42	0.769
BD	EN_L6_IT_2	SLC25A39	0.13	0.16	0.81	0.42	0.866
BD	IN_LAMP5_RELN	PSMD8	-0.06	0.08	-0.81	0.42	0.83
BD	EN_L6B	RNPEPL1	-0.11	0.13	-0.81	0.42	0.814
BD	EN_L3_5_IT_3	DNAJA2	-0.04	0.05	-0.81	0.42	0.817
BD	IN_SST	SEC23A	-0.03	0.04	-0.81	0.42	0.799
BD	IN_SST	MGAT2	-0.10	0.13	-0.81	0.42	0.799
BD	EN_L5_ET	NDEL1	0.71	0.85	0.83	0.42	0.823
BD	PC	CDC27	0.07	0.09	0.81	0.42	0.81
BD	EN_L6_CT	RAB18	0.05	0.06	0.81	0.42	0.826
BD	OPC	PDRG1	-0.07	0.09	-0.81	0.42	0.732
BD	IN_LAMP5_LHX6	ZNF774	0.09	0.11	0.81	0.42	0.807
BD	Micro	MRPL15	-0.09	0.11	-0.81	0.42	0.787
BD	Astro	LRFN4	-0.08	0.09	-0.81	0.42	0.769
BD	Astro	SH3GLB2	-0.06	0.08	-0.81	0.42	0.769
BD	IN_PVALB	MME	0.10	0.13	0.81	0.42	0.742
BD	EN_L3_5_IT_1	LLGL2	-0.13	0.16	-0.81	0.42	0.953
BD	SMC	DDR2	0.24	0.30	0.81	0.42	0.995
BD	EN_L6_CT	MT-ND2	-0.07	0.09	-0.81	0.42	0.826
BD	IN_VIP	SPCS2	-0.03	0.04	-0.81	0.42	0.789
BD	OPC	CYC1	-0.06	0.08	-0.81	0.42	0.732
BD	IN_PVALB_CHC	STXBP1	0.04	0.05	0.81	0.42	0.881
BD	IN_PVALB_CHC	UTP4	0.09	0.12	0.81	0.42	0.881
BD	EN_L6_IT_1	VPS51	-0.06	0.08	-0.81	0.42	0.985
BD	Endo	MGAT4C	-0.12	0.15	-0.81	0.42	0.738
BD	PC	LPIN2	-0.10	0.13	-0.81	0.42	0.81
BD	IN_ADARB2	CASD1	-0.04	0.05	-0.81	0.42	0.9
BD	IN_VIP	VTI1B	0.04	0.05	0.81	0.42	0.789
BD	EN_L3_5_IT_3	EIF3K	-0.04	0.05	-0.81	0.42	0.817
BD	EN_L5_ET	ZBTB44	-0.79	0.95	-0.83	0.42	0.823
BD	EN_L6B	ACTB	-0.10	0.13	-0.81	0.42	0.814
BD	IN_LAMP5_LHX6	ARHGEF11	-0.04	0.05	-0.81	0.42	0.807
BD	EN_L3_5_IT_2	ITGA10	-0.11	0.14	-0.81	0.42	0.82
BD	EN_L6_CT	PROCR	-0.15	0.19	-0.81	0.42	0.826
BD	EN_L2_3_IT	KCNH1	-0.06	0.07	-0.81	0.42	1
BD	EN_L6B	RPS8	-0.06	0.08	-0.81	0.42	0.814
BD	Micro	SCYL2	-0.04	0.05	-0.81	0.42	0.787
BD	EN_L6_IT_2	SEH1L	-0.08	0.10	-0.81	0.42	0.866
BD	IN_SST	USP48	0.03	0.03	0.81	0.42	0.799
BD	Micro	TRAPPC2	-0.07	0.08	-0.81	0.42	0.787
BD	PC	EIF4G2	-0.07	0.09	-0.81	0.42	0.81
BD	EN_L5_ET	PRKAR2B	-0.48	0.58	-0.83	0.42	0.823
BD	IN_LAMP5_LHX6	RPP30	-0.07	0.09	-0.81	0.42	0.807
BD	EN_L5_6_NP	NWD2	0.14	0.18	0.81	0.42	0.887
BD	OPC	SLC7A6OS	-0.06	0.08	-0.81	0.42	0.732
BD	IN_PVALB	USE1	-0.07	0.09	-0.81	0.42	0.742
BD	EN_L5_6_NP	SUPT3H	-0.04	0.05	-0.81	0.42	0.887
BD	VLMC	EIF5	-0.15	0.18	-0.81	0.42	0.996
BD	IN_LAMP5_LHX6	VSTM2L	-0.06	0.08	-0.81	0.42	0.807
BD	IN_ADARB2	ZNF652	-0.04	0.05	-0.81	0.42	0.9
BD	EN_L2_3_IT	FBL	-0.07	0.08	-0.81	0.42	1
BD	Micro	ARPP21	0.11	0.13	0.81	0.42	0.787
BD	IN_VIP	BTG3	0.07	0.08	0.81	0.42	0.789
BD	EN_L6_CT	SSR1	0.05	0.06	0.81	0.42	0.826
BD	EN_L3_5_IT_3	RNASEL	0.08	0.10	0.81	0.42	0.817
BD	EN_L3_5_IT_3	ZXDA	0.08	0.10	0.81	0.42	0.817
BD	IN_SST	NIPAL1	-0.10	0.12	-0.81	0.42	0.799
BD	EN_L6_IT_2	TMX3	0.06	0.07	0.81	0.42	0.866
BD	EN_L6_IT_1	ABTB2	0.15	0.19	0.81	0.42	0.985
BD	EN_L6_IT_1	ENSG00000256966	-0.12	0.15	-0.81	0.42	0.985
BD	IN_VIP	MED16	-0.08	0.10	-0.81	0.42	0.789
BD	IN_LAMP5_LHX6	LAMTOR1	-0.10	0.12	-0.81	0.42	0.807
BD	IN_LAMP5_LHX6	SLC2A8	0.10	0.12	0.81	0.42	0.807
BD	EN_L5_ET	PPFIA4	0.53	0.63	0.83	0.42	0.823
BD	EN_L3_5_IT_1	SEMA5A	-0.10	0.12	-0.81	0.42	0.953
BD	EN_L2_3_IT	SBF1	0.05	0.06	0.81	0.42	1
BD	Endo	SMNDC1	-0.09	0.11	-0.81	0.42	0.738
BD	EN_L5_6_NP	U2SURP	-0.04	0.05	-0.81	0.42	0.887
BD	EN_L6B	KLHL34	0.14	0.17	0.81	0.42	0.814
BD	IN_SST	LARP7	-0.05	0.06	-0.81	0.42	0.799
BD	IN_VIP	KIAA1549	0.03	0.04	0.81	0.42	0.789
BD	IN_SST	C5orf63	-0.13	0.16	-0.81	0.42	0.799
BD	EN_L3_5_IT_1	MTRF1L	0.07	0.09	0.81	0.42	0.953
BD	Adaptive	VPS13D	0.26	0.32	0.81	0.42	0.996
BD	PC	EZH1	-0.07	0.09	-0.81	0.42	0.81
BD	Micro	LRRTM3	-0.09	0.11	-0.81	0.42	0.787
BD	Endo	PLEKHM2	0.07	0.09	0.81	0.42	0.738
BD	IN_PVALB	ZNF554	0.06	0.07	0.81	0.42	0.742
BD	VLMC	PARD3	-0.07	0.08	-0.81	0.42	0.996
BD	EN_L3_5_IT_2	ANKAR	-0.03	0.04	-0.81	0.42	0.82
BD	IN_VIP	TENM3	0.04	0.06	0.81	0.42	0.789
BD	Endo	ADAM23	0.11	0.14	0.81	0.42	0.738
BD	IN_PVALB	NCAM1	-0.03	0.04	-0.81	0.42	0.742
BD	EN_L3_5_IT_2	TUBG1	-0.08	0.09	-0.81	0.42	0.82
BD	IN_VIP	TCAF1	0.03	0.03	0.81	0.42	0.789
BD	EN_L3_5_IT_3	MTRR	-0.04	0.05	-0.81	0.42	0.817
BD	Astro	FBXW12	0.10	0.13	0.81	0.42	0.769
BD	IN_LAMP5_RELN	CLK4	-0.05	0.07	-0.81	0.42	0.83
BD	IN_LAMP5_LHX6	RPL29	-0.10	0.13	-0.81	0.42	0.807
BD	EN_L2_3_IT	FAHD2B	0.06	0.07	0.81	0.42	1
BD	EN_L6_IT_1	TMC2	0.10	0.12	0.81	0.42	0.985
BD	EN_L3_5_IT_3	GOLGA7	-0.04	0.05	-0.81	0.42	0.817
BD	IN_PVALB	PAFAH1B2	0.04	0.05	0.81	0.42	0.742
BD	IN_LAMP5_LHX6	LNX2	0.12	0.15	0.81	0.42	0.807
BD	EN_L6_IT_2	ATG4D	0.11	0.14	0.81	0.42	0.866
BD	IN_PVALB	RPL21	-0.04	0.05	-0.81	0.42	0.742
BD	EN_L3_5_IT_2	RANGRF	0.08	0.10	0.81	0.42	0.82
BD	IN_ADARB2	ZNF490	-0.06	0.07	-0.81	0.42	0.9
BD	EN_L2_3_IT	SYT10	-0.17	0.21	-0.81	0.42	1
BD	IN_LAMP5_RELN	RBM26	-0.03	0.04	-0.81	0.42	0.83
BD	IN_VIP	SEC31A	0.03	0.03	0.81	0.42	0.789
BD	Adaptive	GATAD2A	-0.26	0.32	-0.81	0.42	0.996
BD	EN_L3_5_IT_3	RHPN1	0.05	0.06	0.81	0.42	0.817
BD	OPC	EIF4G2	-0.04	0.05	-0.81	0.42	0.732
BD	Micro	TTC39C	0.12	0.14	0.81	0.42	0.787
BD	EN_L6_IT_1	ABCB10	-0.06	0.08	-0.81	0.42	0.985
BD	OPC	TSPAN8	-0.13	0.16	-0.81	0.42	0.732
BD	IN_SST	CLCN5	-0.06	0.07	-0.81	0.42	0.799
BD	OPC	SLC25A38	0.06	0.07	0.81	0.42	0.732
BD	Micro	PRKAA2	0.14	0.17	0.81	0.42	0.787
BD	EN_L5_ET	ARL6	-0.58	0.69	-0.83	0.42	0.823
BD	EN_L2_3_IT	SERAC1	-0.04	0.05	-0.81	0.42	1
BD	IN_LAMP5_RELN	GPR87	0.13	0.17	0.81	0.42	0.83
BD	EN_L3_5_IT_1	ACP2	-0.09	0.12	-0.81	0.42	0.953
BD	IN_PVALB_CHC	FAM160B2	-0.08	0.10	-0.81	0.42	0.882
BD	IN_LAMP5_RELN	LRP1	-0.03	0.04	-0.81	0.42	0.83
BD	EN_L6B	VPS28	0.08	0.10	0.81	0.42	0.814
BD	OPC	ZNF681	-0.06	0.08	-0.81	0.42	0.732
BD	IN_ADARB2	CASP8	0.14	0.18	0.81	0.42	0.9
BD	EN_L2_3_IT	NIBAN1	-0.11	0.13	-0.81	0.42	1
BD	IN_SST	DNAJC5G	0.14	0.17	0.81	0.42	0.799
BD	IN_SST	LRTM1	-0.09	0.11	-0.81	0.42	0.799
BD	IN_PVALB	TMEM17	-0.08	0.10	-0.81	0.42	0.742
BD	PC	CYSLTR2	-0.10	0.12	-0.81	0.42	0.81
BD	EN_L3_5_IT_1	USP43	0.05	0.06	0.81	0.42	0.953
BD	EN_L3_5_IT_1	WSB1	-0.04	0.05	-0.81	0.42	0.953
BD	PVM	LRPPRC	0.12	0.15	0.81	0.42	0.949
BD	IN_LAMP5_LHX6	WDR4	-0.10	0.12	-0.81	0.42	0.807
BD	EN_L6_IT_2	DTX3	-0.08	0.10	-0.81	0.42	0.866
BD	IN_PVALB	CUTA	-0.06	0.07	-0.81	0.42	0.742
BD	EN_L5_6_NP	CNOT6	-0.06	0.07	-0.81	0.42	0.887
BD	Oligo	CHAF1B	0.09	0.11	0.81	0.42	0.867
BD	EN_L5_6_NP	PTCHD4	0.06	0.08	0.81	0.42	0.887
BD	EN_L5_6_NP	FBN3	-0.15	0.19	-0.81	0.42	0.887
BD	IN_SST	FANCA	-0.05	0.06	-0.81	0.42	0.799
BD	IN_ADARB2	JUND	0.08	0.10	0.81	0.42	0.9
BD	VLMC	MT-CYB	-0.12	0.15	-0.81	0.42	0.996
BD	OPC	SURF6	0.06	0.08	0.81	0.42	0.732
BD	IN_PVALB	PCBD1	-0.08	0.10	-0.81	0.42	0.742
BD	Astro	UBE2J1	0.05	0.06	0.81	0.42	0.769
BD	IN_PVALB	PCCB	0.03	0.04	0.81	0.42	0.742
BD	EN_L5_6_NP	SNX2	-0.06	0.07	-0.81	0.42	0.887
BD	EN_L2_3_IT	SEPTIN8	-0.05	0.06	-0.81	0.42	1
BD	EN_L5_6_NP	GNB1L	0.10	0.12	0.81	0.42	0.887
BD	IN_LAMP5_RELN	SGTB	0.05	0.07	0.81	0.42	0.83
BD	EN_L5_6_NP	OSBPL7	0.09	0.11	0.81	0.42	0.887
BD	IN_ADARB2	NENF	-0.07	0.09	-0.81	0.42	0.9
BD	IN_LAMP5_RELN	METTL17	0.07	0.08	0.81	0.42	0.83
BD	EN_L6_CT	KIF27	0.07	0.09	0.81	0.42	0.826
BD	IN_VIP	TMED1	-0.10	0.12	-0.81	0.42	0.789
BD	IN_PVALB	CSNK1G1	0.05	0.06	0.81	0.42	0.742
BD	IN_PVALB	DDX39A	-0.07	0.09	-0.81	0.42	0.742
BD	EN_L5_6_NP	TMEM170B	0.06	0.07	0.81	0.42	0.887
BD	IN_PVALB	SUPT5H	-0.03	0.04	-0.81	0.42	0.742
BD	EN_L3_5_IT_1	ARMH1	-0.09	0.11	-0.81	0.42	0.953
BD	EN_L6B	ADIPOR2	0.06	0.08	0.81	0.42	0.814
BD	VLMC	ULK2	-0.11	0.14	-0.81	0.42	0.996
BD	IN_PVALB	AOPEP	-0.03	0.03	-0.81	0.42	0.742
BD	IN_PVALB	PRKAB1	-0.05	0.06	-0.81	0.42	0.742
BD	EN_L5_ET	ADAM10	-0.61	0.73	-0.83	0.42	0.823
BD	IN_LAMP5_LHX6	ATG3	0.11	0.13	0.81	0.42	0.807
BD	EN_L5_ET	RIPK1	-0.66	0.79	-0.83	0.42	0.823
BD	OPC	RNF2	-0.04	0.05	-0.81	0.42	0.732
BD	VLMC	TNRC6B	-0.08	0.10	-0.81	0.42	0.996
BD	IN_SST	PPID	0.05	0.06	0.81	0.42	0.799
BD	EN_L5_6_NP	ZCCHC9	0.07	0.09	0.81	0.42	0.887
BD	EN_L5_6_NP	MAPK1	0.05	0.06	0.81	0.42	0.887
BD	EN_L3_5_IT_2	FAM227B	-0.07	0.09	-0.81	0.42	0.82
BD	EN_L3_5_IT_1	AFDN	-0.05	0.06	-0.81	0.42	0.953
BD	Endo	GNPDA2	0.08	0.10	0.81	0.42	0.738
BD	EN_L3_5_IT_1	RHBDL1	0.08	0.09	0.81	0.42	0.953
BD	Micro	TIMM21	0.10	0.13	0.81	0.42	0.787
BD	IN_PVALB	GID8	-0.04	0.06	-0.81	0.42	0.742
BD	EN_L6_CT	ZNF66	0.08	0.10	0.81	0.42	0.826
BD	Oligo	TRPM3	0.06	0.08	0.81	0.421	0.867
BD	EN_L6_CT	UBAP2L	-0.05	0.06	-0.81	0.421	0.826
BD	IN_ADARB2	TMEM161B	-0.05	0.06	-0.81	0.421	0.9
BD	Micro	DNAH9	-0.10	0.13	-0.81	0.421	0.787
BD	EN_L6_IT_1	MAGOHB	0.08	0.10	0.81	0.421	0.985
BD	IN_LAMP5_RELN	EPSTI1	0.12	0.15	0.81	0.421	0.83
BD	IN_ADARB2	MTCL1	-0.05	0.06	-0.81	0.421	0.9
BD	Endo	TLN1	0.08	0.09	0.81	0.421	0.738
BD	EN_L6B	TMEM41A	0.11	0.13	0.81	0.421	0.814
BD	EN_L3_5_IT_2	STARD13	-0.07	0.09	-0.81	0.421	0.82
BD	EN_L5_6_NP	NPRL2	0.11	0.13	0.81	0.421	0.887
BD	IN_SST	SNX4	-0.03	0.03	-0.81	0.421	0.799
BD	IN_PVALB_CHC	ZFAND3	-0.03	0.04	-0.81	0.421	0.882
BD	EN_L6B	NOP14	0.09	0.11	0.81	0.421	0.814
BD	Endo	CAPRIN2	-0.09	0.11	-0.81	0.421	0.738
BD	EN_L2_3_IT	ZNF3	0.06	0.07	0.81	0.421	1
BD	IN_PVALB	RITA1	0.07	0.08	0.81	0.421	0.743
BD	Astro	ZBTB37	-0.04	0.05	-0.81	0.421	0.77
BD	Micro	HHAT	-0.08	0.10	-0.81	0.421	0.787
BD	PC	VPS51	-0.11	0.13	-0.81	0.421	0.81
BD	Oligo	CARD14	0.07	0.08	0.81	0.421	0.867
BD	EN_L2_3_IT	KIF13B	0.07	0.09	0.81	0.421	1
BD	Endo	LMF1	-0.08	0.10	-0.81	0.421	0.738
BD	EN_L6_CT	TMEM33	-0.06	0.07	-0.81	0.421	0.826
BD	PVM	TBC1D5	-0.10	0.12	-0.81	0.421	0.949
BD	IN_ADARB2	SF3A3	0.06	0.08	0.81	0.421	0.9
BD	EN_L6B	MSS51	0.08	0.10	0.81	0.421	0.814
BD	EN_L2_3_IT	MAN1C1	0.05	0.06	0.81	0.421	1
BD	IN_ADARB2	RBMX2	0.08	0.10	0.81	0.421	0.9
BD	Endo	MRPS21	0.09	0.11	0.81	0.421	0.738
BD	IN_PVALB_CHC	TM9SF3	0.05	0.07	0.81	0.421	0.882
BD	IN_LAMP5_LHX6	ASB7	-0.10	0.12	-0.81	0.421	0.807
BD	EN_L5_ET	ATP5F1C	0.61	0.73	0.83	0.421	0.823
BD	EN_L6_CT	SLC9A6	-0.06	0.08	-0.81	0.421	0.826
BD	EN_L3_5_IT_3	ZNF500	0.06	0.08	0.81	0.421	0.818
BD	PC	PRR12	-0.12	0.14	-0.81	0.421	0.81
BD	OPC	EXOSC5	-0.09	0.12	-0.81	0.421	0.732
BD	IN_SST	TMEM18	-0.06	0.08	-0.81	0.421	0.799
BD	OPC	BRMS1L	-0.04	0.06	-0.81	0.421	0.732
BD	IN_VIP	DIP2C	0.03	0.03	0.81	0.421	0.79
BD	Astro	ME3	0.05	0.06	0.81	0.421	0.77
BD	EN_L5_6_NP	ANGEL1	-0.07	0.08	-0.81	0.421	0.887
BD	OPC	TOMM20	0.04	0.05	0.81	0.421	0.732
BD	EN_L5_ET	PRB2	-0.60	0.72	-0.83	0.421	0.823
BD	Endo	MT-ND5	-0.07	0.09	-0.81	0.421	0.738
BD	IN_VIP	PEX7	-0.05	0.06	-0.81	0.421	0.79
BD	Oligo	MET	-0.19	0.24	-0.81	0.421	0.867
BD	PVM	RAP1GDS1	-0.12	0.15	-0.81	0.421	0.949
BD	Oligo	RTL9	0.13	0.16	0.81	0.421	0.867
BD	EN_L3_5_IT_2	VBP1	-0.05	0.06	-0.81	0.421	0.821
BD	EN_L5_6_NP	TRMT9B	-0.04	0.04	-0.81	0.421	0.887
BD	IN_VIP	MYO1F	-0.08	0.10	-0.81	0.421	0.79
BD	IN_VIP	ZNF454	0.05	0.07	0.81	0.421	0.79
BD	IN_PVALB	WNT10B	-0.09	0.12	-0.81	0.421	0.743
BD	Astro	IL20RB	-0.10	0.12	-0.81	0.421	0.77
BD	IN_ADARB2	CAPRIN1	-0.05	0.06	-0.81	0.421	0.9
BD	Endo	SGCZ	0.09	0.11	0.81	0.421	0.738
BD	EN_L5_6_NP	CYFIP2	0.04	0.05	0.81	0.421	0.887
BD	EN_L6_IT_1	VTI1B	0.07	0.09	0.81	0.421	0.985
BD	EN_L3_5_IT_3	SCO1	-0.04	0.05	-0.81	0.421	0.818
BD	IN_LAMP5_LHX6	SDF4	-0.06	0.08	-0.81	0.421	0.807
BD	EN_L2_3_IT	SBNO2	0.05	0.07	0.81	0.421	1
BD	PC	TBX18	-0.08	0.10	-0.81	0.421	0.81
BD	EN_L2_3_IT	C11orf65	0.11	0.13	0.81	0.421	1
BD	EN_L5_ET	RAB40C	-0.68	0.82	-0.83	0.421	0.823
BD	EN_L6_IT_1	AP2B1	-0.04	0.05	-0.81	0.421	0.985
BD	Micro	ANKFY1	0.04	0.06	0.81	0.421	0.787
BD	IN_SST	LPA	0.14	0.17	0.81	0.421	0.799
BD	Astro	MEA1	-0.08	0.10	-0.81	0.421	0.77
BD	OPC	FERMT2	0.04	0.05	0.81	0.421	0.732
BD	EN_L2_3_IT	MUC15	-0.17	0.21	-0.81	0.421	1
BD	EN_L5_6_NP	ALG8	0.05	0.07	0.81	0.421	0.887
BD	EN_L3_5_IT_2	CA11	-0.04	0.05	-0.81	0.421	0.821
BD	OPC	RTL1	0.11	0.14	0.81	0.421	0.732
BD	EN_L2_3_IT	ZNF81	-0.04	0.04	-0.81	0.421	1
BD	Micro	CNTN3	0.10	0.13	0.81	0.421	0.787
BD	EN_L3_5_IT_2	NBAS	-0.03	0.04	-0.81	0.421	0.821
BD	Micro	SAR1A	-0.06	0.08	-0.81	0.421	0.787
BD	SMC	HNRNPA2B1	-0.14	0.18	-0.81	0.421	0.995
BD	EN_L3_5_IT_1	VEZT	-0.03	0.04	-0.81	0.421	0.953
BD	IN_VIP	CRCP	-0.05	0.06	-0.81	0.421	0.79
BD	EN_L6_IT_2	MAFG	-0.14	0.17	-0.81	0.421	0.866
BD	EN_L5_6_NP	ASPSCR1	0.07	0.09	0.81	0.421	0.887
BD	IN_PVALB	POMT2	0.04	0.06	0.81	0.421	0.743
BD	EN_L6_IT_1	SNX10	-0.04	0.05	-0.81	0.421	0.985
BD	EN_L3_5_IT_3	KCNJ14	0.09	0.11	0.81	0.421	0.818
BD	EN_L3_5_IT_3	POLR3E	-0.05	0.06	-0.81	0.421	0.818
BD	VLMC	BACH1	-0.10	0.13	-0.81	0.421	0.996
BD	OPC	TMEM235	0.11	0.14	0.81	0.421	0.732
BD	IN_LAMP5_LHX6	TAF15	0.04	0.05	0.81	0.421	0.807
BD	EN_L5_ET	DICER1	-0.49	0.59	-0.83	0.421	0.823
BD	IN_VIP	ECM1	0.09	0.12	0.81	0.421	0.79
BD	Astro	CATSPER2	0.07	0.08	0.81	0.421	0.77
BD	EN_L2_3_IT	WDR91	0.05	0.06	0.81	0.421	1
BD	Oligo	NISCH	-0.03	0.04	-0.81	0.421	0.867
BD	IN_PVALB_CHC	CDH2	-0.06	0.07	-0.81	0.421	0.882
BD	IN_ADARB2	NOS1	-0.12	0.14	-0.81	0.421	0.9
BD	EN_L2_3_IT	ORC6	0.07	0.08	0.81	0.421	1
BD	IN_SST	ZDHHC24	0.06	0.07	0.81	0.421	0.799
BD	IN_LAMP5_LHX6	KPNA3	-0.05	0.06	-0.81	0.421	0.807
BD	IN_ADARB2	PGM3	0.05	0.06	0.81	0.421	0.9
BD	EN_L2_3_IT	PCSK7	-0.05	0.06	-0.81	0.421	1
BD	EN_L3_5_IT_2	VPS72	-0.05	0.06	-0.81	0.421	0.821
BD	Micro	POLD3	0.06	0.08	0.81	0.421	0.787
BD	EN_L6_IT_1	ARL13B	0.06	0.07	0.81	0.421	0.985
BD	Micro	SEPHS1	-0.08	0.10	-0.81	0.421	0.787
BD	Astro	SERBP1	0.05	0.06	0.81	0.421	0.77
BD	EN_L3_5_IT_1	ASXL3	-0.05	0.06	-0.81	0.421	0.953
BD	EN_L6B	ENO4	0.12	0.15	0.81	0.421	0.815
BD	EN_L5_6_NP	OSBPL6	-0.04	0.05	-0.81	0.421	0.887
BD	IN_LAMP5_LHX6	PTDSS1	0.05	0.07	0.81	0.421	0.807
BD	OPC	CA1	0.11	0.14	0.81	0.421	0.732
BD	OPC	MRPS9	-0.03	0.04	-0.81	0.421	0.732
BD	IN_ADARB2	SPSB1	-0.13	0.16	-0.81	0.421	0.9
BD	EN_L3_5_IT_3	CRADD	0.05	0.06	0.81	0.421	0.818
BD	EN_L2_3_IT	B4GALNT4	0.05	0.06	0.81	0.421	1
BD	EN_L3_5_IT_1	TANC1	-0.11	0.14	-0.81	0.421	0.953
BD	EN_L3_5_IT_3	SMARCA4	-0.04	0.04	-0.81	0.421	0.818
BD	IN_LAMP5_LHX6	ZNF517	0.11	0.13	0.81	0.421	0.807
BD	IN_PVALB	CHST9	-0.08	0.10	-0.81	0.421	0.743
BD	Micro	SMARCAL1	0.06	0.07	0.81	0.421	0.787
BD	EN_L3_5_IT_3	EDC4	0.10	0.12	0.81	0.421	0.818
BD	OPC	NUDT15	-0.12	0.14	-0.81	0.421	0.732
BD	Oligo	MYL12B	0.04	0.05	0.81	0.421	0.867
BD	EN_L6_IT_1	IFFO2	0.08	0.10	0.81	0.421	0.985
BD	EN_L5_ET	ANKDD1B	-0.69	0.83	-0.83	0.421	0.823
BD	EN_L2_3_IT	SLC6A17	-0.06	0.07	-0.81	0.421	1
BD	EN_L6_IT_1	ZNF337	-0.06	0.07	-0.81	0.421	0.985
BD	Astro	TOMM7	-0.05	0.06	-0.81	0.421	0.77
BD	Micro	GRPEL1	0.09	0.12	0.81	0.421	0.787
BD	IN_SST	FAM171A1	0.03	0.04	0.81	0.421	0.799
BD	IN_LAMP5_LHX6	SUSD4	-0.05	0.06	-0.81	0.421	0.807
BD	EN_L6_IT_2	FAXC	-0.06	0.08	-0.81	0.421	0.866
BD	IN_LAMP5_RELN	GRAMD1C	0.11	0.13	0.81	0.421	0.831
BD	IN_VIP	ZBTB22	-0.10	0.12	-0.81	0.421	0.79
BD	IN_LAMP5_RELN	CCDC142	0.09	0.12	0.81	0.421	0.831
BD	IN_PVALB_CHC	KDM2B	0.05	0.06	0.81	0.421	0.882
BD	OPC	ZNF45	-0.06	0.07	-0.81	0.421	0.732
BD	Micro	ZSCAN5A	0.08	0.10	0.81	0.421	0.787
BD	IN_ADARB2	TPST2	0.08	0.10	0.81	0.421	0.9
BD	Astro	ZNF697	-0.12	0.15	-0.81	0.421	0.77
BD	EN_L6_IT_2	KRT10	0.15	0.18	0.81	0.421	0.866
BD	Astro	MSTO1	0.09	0.11	0.81	0.421	0.77
BD	IN_LAMP5_LHX6	WDR36	-0.07	0.09	-0.81	0.421	0.807
BD	IN_SST	GAREM2	0.09	0.12	0.81	0.421	0.799
BD	Endo	INTS12	-0.10	0.12	-0.81	0.421	0.738
BD	IN_PVALB_CHC	ORC4	0.04	0.05	0.81	0.421	0.882
BD	OPC	SETD9	-0.10	0.13	-0.81	0.421	0.732
BD	EN_L3_5_IT_1	DRC3	-0.07	0.09	-0.81	0.421	0.953
BD	IN_VIP	EMC2	0.04	0.05	0.81	0.421	0.79
BD	EN_L5_6_NP	LDLRAD4	-0.05	0.07	-0.81	0.421	0.887
BD	EN_L6_IT_2	YTHDF1	0.10	0.12	0.81	0.421	0.866
BD	IN_SST	CDKN2AIPNL	-0.06	0.07	-0.81	0.421	0.799
BD	EN_L6_IT_2	ADGRV1	0.08	0.10	0.81	0.421	0.866
BD	EN_L5_6_NP	PIAS1	-0.04	0.05	-0.81	0.421	0.887
BD	EN_L6_IT_2	ITGBL1	0.17	0.21	0.81	0.421	0.866
BD	IN_ADARB2	DHX34	0.08	0.09	0.81	0.421	0.9
BD	EN_L2_3_IT	PRTN3	-0.12	0.15	-0.81	0.421	1
BD	EN_L6B	NKIRAS1	0.07	0.08	0.81	0.421	0.815
BD	EN_L6_IT_2	RBBP8	-0.09	0.11	-0.81	0.421	0.866
BD	EN_L5_ET	ABHD6	-0.64	0.77	-0.83	0.421	0.823
BD	Astro	ASPDH	0.13	0.16	0.81	0.421	0.77
BD	EN_L6_IT_2	NTSR1	-0.20	0.25	-0.81	0.421	0.866
BD	IN_SST	ARFGAP2	-0.05	0.06	-0.81	0.421	0.799
BD	Astro	ZNF280C	-0.05	0.06	-0.81	0.421	0.77
BD	IN_PVALB_CHC	NETO1	0.12	0.15	0.81	0.421	0.882
BD	IN_VIP	GON4L	-0.03	0.04	-0.81	0.421	0.79
BD	Astro	GAK	0.05	0.06	0.81	0.421	0.77
BD	Micro	EIF2B4	0.08	0.10	0.81	0.421	0.787
BD	EN_L3_5_IT_1	SHISA7	-0.05	0.07	-0.81	0.421	0.953
BD	EN_L6B	PRPSAP2	0.06	0.07	0.81	0.421	0.815
BD	IN_ADARB2	ANKS6	-0.06	0.07	-0.81	0.421	0.9
BD	Micro	ZDHHC13	0.07	0.09	0.81	0.421	0.787
BD	EN_L6_IT_1	TMEM151A	-0.10	0.12	-0.81	0.421	0.985
BD	EN_L6B	RPRD1B	-0.05	0.06	-0.81	0.421	0.815
BD	IN_ADARB2	CCND3	-0.07	0.08	-0.81	0.421	0.9
BD	EN_L6_IT_1	MORN5	-0.15	0.19	-0.81	0.421	0.985
BD	VLMC	NEDD4L	0.14	0.17	0.81	0.421	0.996
BD	PC	GTF2B	0.13	0.16	0.81	0.421	0.81
BD	EN_L5_6_NP	HM13	0.05	0.06	0.81	0.421	0.887
BD	EN_L6_CT	CASP3	0.09	0.11	0.81	0.421	0.827
BD	IN_LAMP5_LHX6	GCN1	-0.07	0.08	-0.81	0.421	0.807
BD	EN_L2_3_IT	SCML4	-0.17	0.21	-0.81	0.421	1
BD	IN_SST	CDC42BPB	-0.03	0.04	-0.81	0.421	0.799
BD	EN_L2_3_IT	ODAPH	-0.13	0.16	-0.81	0.421	1
BD	IN_PVALB_CHC	POLR2M	-0.11	0.14	-0.81	0.421	0.882
BD	EN_L3_5_IT_2	ENSG00000282218	0.11	0.14	0.81	0.421	0.821
BD	IN_SST	PKDCC	-0.10	0.13	-0.81	0.421	0.799
BD	EN_L5_6_NP	ANO6	0.07	0.09	0.81	0.421	0.887
BD	IN_LAMP5_LHX6	PTCD3	0.05	0.06	0.81	0.421	0.807
BD	IN_LAMP5_RELN	POLR2K	-0.08	0.10	-0.81	0.421	0.831
BD	IN_ADARB2	ITPRID2	0.05	0.06	0.81	0.421	0.9
BD	EN_L6_IT_1	GATC	-0.07	0.09	-0.81	0.421	0.985
BD	EN_L3_5_IT_2	CD81	-0.06	0.07	-0.81	0.421	0.821
BD	IN_VIP	ZSWIM4	-0.07	0.09	-0.81	0.421	0.79
BD	IN_ADARB2	DERA	-0.10	0.13	-0.81	0.421	0.9
BD	EN_L6_IT_2	THOC1	-0.07	0.08	-0.81	0.421	0.866
BD	EN_L6_IT_1	PNPLA6	-0.06	0.07	-0.81	0.421	0.985
BD	EN_L6B	BCL7B	-0.09	0.11	-0.81	0.421	0.815
BD	EN_L3_5_IT_1	LEO1	-0.07	0.08	-0.81	0.421	0.953
BD	OPC	SNUPN	-0.07	0.08	-0.81	0.421	0.732
BD	Micro	BLCAP	0.05	0.06	0.81	0.421	0.787
BD	IN_VIP	NFASC	0.03	0.03	0.81	0.421	0.79
BD	IN_PVALB_CHC	TMED3	-0.11	0.14	-0.81	0.421	0.882
BD	IN_ADARB2	LHFPL3	-0.06	0.08	-0.81	0.421	0.9
BD	IN_PVALB_CHC	BCAT2	0.08	0.10	0.81	0.421	0.882
BD	EN_L6_IT_1	PAPOLA	-0.05	0.07	-0.81	0.421	0.985
BD	IN_LAMP5_LHX6	PSMB3	0.11	0.14	0.81	0.421	0.807
BD	IN_VIP	GABRA2	0.04	0.05	0.81	0.421	0.79
BD	EN_L5_6_NP	MYBL1	0.17	0.21	0.81	0.421	0.887
BD	IN_SST	POLD2	0.07	0.09	0.81	0.421	0.799
BD	EN_L3_5_IT_1	TBCK	-0.04	0.05	-0.81	0.421	0.953
BD	EN_L6_CT	NRDE2	-0.06	0.07	-0.81	0.421	0.827
BD	EN_L3_5_IT_3	SLITRK5	-0.05	0.06	-0.81	0.421	0.818
BD	IN_PVALB	GAREM2	-0.13	0.16	-0.81	0.421	0.743
BD	EN_L6_CT	PIK3CB	-0.05	0.06	-0.81	0.421	0.827
BD	EN_L3_5_IT_1	PRMT9	-0.06	0.07	-0.81	0.421	0.953
BD	EN_L5_6_NP	RFESD	-0.10	0.13	-0.81	0.421	0.887
BD	Micro	ZNF226	0.09	0.11	0.81	0.421	0.787
BD	EN_L6_CT	WDR33	0.04	0.05	0.81	0.421	0.827
BD	EN_L3_5_IT_3	BCAS3	-0.04	0.05	-0.81	0.421	0.818
BD	OPC	ADAMTS4	0.13	0.16	0.81	0.421	0.732
BD	IN_PVALB	APBB3	-0.05	0.06	-0.81	0.421	0.743
BD	EN_L3_5_IT_3	S100Z	0.10	0.12	0.81	0.421	0.818
BD	Micro	PSMA1	-0.06	0.08	-0.81	0.421	0.787
BD	IN_LAMP5_RELN	DCTN6	-0.08	0.10	-0.81	0.421	0.831
BD	IN_SST	GMEB1	0.05	0.06	0.81	0.421	0.799
BD	IN_LAMP5_LHX6	RAC1	-0.06	0.07	-0.81	0.421	0.807
BD	EN_L5_6_NP	VWDE	-0.12	0.15	-0.81	0.421	0.887
BD	EN_L3_5_IT_2	MED6	0.04	0.05	0.81	0.421	0.821
BD	IN_ADARB2	ENC1	-0.09	0.11	-0.81	0.421	0.9
BD	EN_L3_5_IT_3	FUCA2	0.06	0.08	0.81	0.421	0.818
BD	EN_L6_IT_1	NCKAP5	-0.08	0.10	-0.81	0.421	0.985
BD	IN_PVALB_CHC	MPPE1	-0.07	0.08	-0.81	0.421	0.882
BD	IN_LAMP5_LHX6	FAM210B	0.10	0.13	0.81	0.421	0.807
BD	IN_PVALB_CHC	KIAA0319L	0.04	0.05	0.81	0.421	0.882
BD	EN_L3_5_IT_3	ATG13	0.04	0.05	0.81	0.421	0.818
BD	EN_L3_5_IT_1	FAM174A	-0.06	0.08	-0.81	0.421	0.953
BD	Oligo	SLC35G2	0.06	0.08	0.81	0.421	0.868
BD	EN_L6_IT_1	GALNT1	-0.05	0.06	-0.81	0.421	0.985
BD	IN_VIP	CCDC97	-0.06	0.08	-0.81	0.422	0.79
BD	OPC	GPAA1	-0.06	0.08	-0.81	0.422	0.732
BD	EN_L6_IT_1	CNNM2	0.05	0.06	0.81	0.422	0.985
BD	Endo	CKMT2	-0.09	0.11	-0.81	0.422	0.739
BD	Astro	THOC5	-0.05	0.07	-0.81	0.422	0.77
BD	IN_PVALB	DCUN1D1	0.04	0.05	0.81	0.422	0.743
BD	Endo	RASIP1	-0.08	0.11	-0.81	0.422	0.739
BD	EN_L2_3_IT	UNC13A	0.05	0.07	0.81	0.422	1
BD	EN_L2_3_IT	CDHR2	0.06	0.08	0.81	0.422	1
BD	IN_PVALB_CHC	TUBGCP4	0.08	0.10	0.81	0.422	0.882
BD	IN_VIP	RPGRIP1	-0.09	0.12	-0.81	0.422	0.79
BD	IN_PVALB	TFDP1	-0.04	0.05	-0.81	0.422	0.743
BD	EN_L6_CT	PNISR	0.04	0.05	0.81	0.422	0.827
BD	IN_VIP	JSRP1	-0.11	0.14	-0.81	0.422	0.79
BD	Astro	UBE2D3	0.04	0.05	0.81	0.422	0.77
BD	Oligo	RHBDL1	0.08	0.10	0.81	0.422	0.868
BD	EN_L3_5_IT_3	TRIM29	-0.14	0.18	-0.81	0.422	0.818
BD	EN_L5_6_NP	MPHOSPH6	0.06	0.07	0.81	0.422	0.888
BD	Oligo	GEMIN8	0.05	0.06	0.81	0.422	0.868
BD	SMC	XPO4	0.21	0.26	0.81	0.422	0.995
BD	IN_PVALB	GLB1L2	0.11	0.13	0.81	0.422	0.743
BD	EN_L2_3_IT	TWIST2	-0.17	0.21	-0.81	0.422	1
BD	EN_L3_5_IT_3	CDK5RAP1	0.04	0.05	0.81	0.422	0.818
BD	IN_LAMP5_RELN	ANO1	-0.07	0.09	-0.81	0.422	0.831
BD	Astro	ZC3H18	0.05	0.06	0.81	0.422	0.77
BD	IN_PVALB_CHC	CGGBP1	-0.08	0.09	-0.81	0.422	0.882
BD	Oligo	NFKBIB	0.04	0.05	0.81	0.422	0.868
BD	IN_PVALB	ZNF334	0.04	0.06	0.81	0.422	0.743
BD	EN_L2_3_IT	SNAI1	-0.15	0.19	-0.81	0.422	1
BD	IN_LAMP5_RELN	DEAF1	-0.05	0.06	-0.81	0.422	0.831
BD	EN_L2_3_IT	MRPL36	-0.09	0.11	-0.81	0.422	1
BD	Oligo	FBXL16	0.07	0.09	0.81	0.422	0.868
BD	IN_LAMP5_LHX6	USH2A	0.12	0.14	0.81	0.422	0.807
BD	EN_L3_5_IT_1	SYNPO	-0.08	0.09	-0.81	0.422	0.953
BD	EN_L5_6_NP	KHK	-0.12	0.15	-0.81	0.422	0.888
BD	VLMC	NUMA1	-0.12	0.14	-0.81	0.422	0.996
BD	Endo	SARAF	-0.06	0.08	-0.81	0.422	0.739
BD	EN_L2_3_IT	DRD1	-0.10	0.12	-0.81	0.422	1
BD	EN_L2_3_IT	MACC1	0.10	0.13	0.81	0.422	1
BD	EN_L3_5_IT_2	RNF10	0.03	0.04	0.81	0.422	0.822
BD	EN_L6_IT_2	DNAJC8	0.08	0.10	0.81	0.422	0.867
BD	EN_L2_3_IT	SH3YL1	-0.05	0.06	-0.81	0.422	1
BD	EN_L3_5_IT_3	SNX30	-0.05	0.06	-0.81	0.422	0.818
BD	EN_L5_6_NP	ABHD17B	-0.07	0.08	-0.81	0.422	0.888
BD	IN_LAMP5_LHX6	IMPG2	-0.12	0.14	-0.81	0.422	0.807
BD	EN_L2_3_IT	ISOC1	-0.14	0.17	-0.81	0.422	1
BD	IN_LAMP5_RELN	GOLGA7B	-0.09	0.12	-0.81	0.422	0.831
BD	Micro	LDAH	0.08	0.10	0.81	0.422	0.787
BD	EN_L6B	ZNF48	0.10	0.12	0.81	0.422	0.815
BD	OPC	OPA3	-0.08	0.10	-0.81	0.422	0.732
BD	IN_LAMP5_LHX6	ZNHIT3	-0.10	0.12	-0.81	0.422	0.807
BD	EN_L6_IT_1	RAB11FIP2	-0.05	0.06	-0.81	0.422	0.985
BD	IN_SST	RNF32	-0.10	0.12	-0.81	0.422	0.8
BD	SMC	ATG7	0.20	0.24	0.81	0.422	0.995
BD	IN_PVALB_CHC	SPIDR	-0.03	0.04	-0.81	0.422	0.882
BD	EN_L3_5_IT_3	RPS27L	0.05	0.07	0.81	0.422	0.818
BD	IN_LAMP5_RELN	TENT2	0.03	0.04	0.81	0.422	0.831
BD	SMC	TMEM131	0.16	0.20	0.81	0.422	0.995
BD	EN_L3_5_IT_2	ASCC2	-0.05	0.06	-0.81	0.422	0.822
BD	EN_L6B	DCTN3	-0.10	0.13	-0.81	0.422	0.815
BD	IN_VIP	POLE	0.05	0.07	0.81	0.422	0.79
BD	IN_SST	CYS1	-0.10	0.12	-0.81	0.422	0.8
BD	EN_L5_ET	GDPD1	-0.51	0.62	-0.83	0.422	0.824
BD	PVM	JAZF1	0.20	0.25	0.81	0.422	0.949
BD	PC	NEURL1B	-0.10	0.12	-0.81	0.422	0.811
BD	Oligo	RANBP6	0.04	0.05	0.81	0.422	0.868
BD	IN_SST	PHB2	-0.07	0.09	-0.81	0.422	0.8
BD	IN_PVALB	SNORC	0.05	0.07	0.81	0.422	0.743
BD	Oligo	PTPRH	0.11	0.14	0.81	0.422	0.868
BD	Oligo	DDN	0.11	0.14	0.81	0.422	0.868
BD	IN_LAMP5_RELN	HAPLN2	0.09	0.11	0.81	0.422	0.831
BD	EN_L6_IT_1	SMAP1	0.06	0.07	0.81	0.422	0.985
BD	IN_PVALB	TINAGL1	0.15	0.18	0.81	0.422	0.743
BD	IN_LAMP5_LHX6	LRRC49	-0.04	0.05	-0.81	0.422	0.807
BD	IN_PVALB	NEFH	0.05	0.06	0.81	0.422	0.743
BD	IN_LAMP5_LHX6	ADAM23	0.04	0.05	0.81	0.422	0.807
BD	IN_VIP	TOMM22	-0.08	0.11	-0.81	0.422	0.79
BD	EN_L6_CT	PLXNC1	0.05	0.06	0.81	0.422	0.827
BD	EN_L6_IT_1	CTNS	0.09	0.11	0.81	0.422	0.985
BD	Oligo	ATG14	-0.04	0.05	-0.81	0.422	0.868
BD	IN_SST	RPS6	0.04	0.05	0.81	0.422	0.8
BD	IN_PVALB_CHC	EGLN3	-0.09	0.11	-0.81	0.422	0.882
BD	EN_L6_CT	RPUSD3	-0.07	0.09	-0.81	0.422	0.827
BD	Astro	TYMP	0.10	0.12	0.81	0.422	0.77
BD	EN_L3_5_IT_3	C15orf61	0.06	0.07	0.81	0.422	0.818
BD	IN_PVALB	IQCE	-0.04	0.05	-0.81	0.422	0.743
BD	IN_ADARB2	PSTK	0.05	0.06	0.81	0.422	0.9
BD	Micro	GATC	0.09	0.11	0.81	0.422	0.787
BD	EN_L6_IT_1	TDG	-0.08	0.10	-0.81	0.422	0.985
BD	PVM	SUMF1	-0.13	0.17	-0.81	0.422	0.949
BD	EN_L6_IT_1	C8orf34	-0.11	0.13	-0.81	0.422	0.985
BD	EN_L3_5_IT_1	CFLAR	-0.11	0.13	-0.81	0.422	0.953
BD	EN_L6_IT_2	LRRC6	-0.07	0.08	-0.81	0.422	0.867
BD	EN_L3_5_IT_3	ZNF587	0.04	0.05	0.81	0.422	0.818
BD	IN_ADARB2	DCAF6	-0.05	0.06	-0.81	0.422	0.9
BD	EN_L3_5_IT_2	FAS	0.09	0.11	0.81	0.422	0.822
BD	IN_PVALB	PACS1	-0.03	0.04	-0.81	0.422	0.743
BD	Adaptive	NT5C2	0.21	0.26	0.81	0.422	0.996
BD	Endo	CYB5R3	-0.06	0.08	-0.81	0.422	0.739
BD	Oligo	GTF3C1	0.02	0.03	0.81	0.422	0.868
BD	IN_PVALB	MINDY1	0.09	0.11	0.81	0.422	0.743
BD	EN_L6_IT_2	BCL7A	0.11	0.14	0.81	0.422	0.867
BD	IN_PVALB	CEP135	0.06	0.07	0.81	0.422	0.743
BD	EN_L2_3_IT	SHISA8	0.12	0.15	0.81	0.422	1
BD	EN_L2_3_IT	EIF5B	-0.03	0.04	-0.81	0.422	1
BD	IN_ADARB2	GNPAT	-0.05	0.07	-0.81	0.422	0.9
BD	Micro	INTS13	0.08	0.10	0.81	0.422	0.787
BD	EN_L2_3_IT	GCDH	0.05	0.06	0.81	0.422	1
BD	EN_L3_5_IT_1	ATIC	-0.07	0.09	-0.81	0.422	0.953
BD	Micro	TOP1	-0.04	0.05	-0.81	0.422	0.787
BD	IN_VIP	STEAP1B	-0.08	0.10	-0.80	0.422	0.79
BD	EN_L6_IT_1	QPRT	-0.12	0.15	-0.81	0.422	0.985
BD	Micro	HS6ST3	0.11	0.14	0.81	0.422	0.787
BD	Astro	FBXL12	0.04	0.05	0.80	0.422	0.77
BD	EN_L5_6_NP	AHCTF1	-0.05	0.06	-0.81	0.422	0.888
BD	IN_SST	BICD2	0.04	0.05	0.80	0.422	0.8
BD	EN_L3_5_IT_2	INTS8	0.04	0.05	0.80	0.422	0.822
BD	EN_L6_IT_1	NCOA6	-0.04	0.05	-0.81	0.422	0.985
BD	IN_LAMP5_LHX6	GTPBP2	0.08	0.10	0.80	0.422	0.807
BD	EN_L6_IT_2	ENSG00000268870	0.16	0.20	0.81	0.422	0.867
BD	EN_L5_6_NP	DUS1L	-0.07	0.09	-0.81	0.422	0.888
BD	IN_PVALB	PKP2	-0.13	0.16	-0.80	0.422	0.743
BD	EN_L2_3_IT	UBA6	0.04	0.05	0.80	0.422	1
BD	OPC	CCDC3	-0.06	0.08	-0.80	0.422	0.733
BD	EN_L6_IT_2	BMX	-0.15	0.19	-0.81	0.422	0.867
BD	EN_L6_IT_2	PAIP2	0.06	0.07	0.81	0.422	0.867
BD	EN_L2_3_IT	ENSG00000276612	0.09	0.11	0.80	0.422	1
BD	EN_L2_3_IT	SEPHS1	-0.05	0.06	-0.80	0.422	1
BD	EN_L3_5_IT_2	ABHD14A	0.09	0.11	0.80	0.422	0.822
BD	Astro	IPO13	0.05	0.06	0.80	0.422	0.771
BD	EN_L5_ET	CAAP1	-1.01	1.21	-0.83	0.422	0.824
BD	Micro	COMMD2	0.07	0.09	0.80	0.422	0.787
BD	IN_VIP	ENSG00000285444	-0.09	0.11	-0.80	0.422	0.791
BD	EN_L3_5_IT_3	MIIP	0.09	0.11	0.80	0.422	0.818
BD	Micro	DDX1	0.05	0.06	0.80	0.422	0.787
BD	IN_ADARB2	XPR1	-0.05	0.06	-0.80	0.422	0.9
BD	EN_L3_5_IT_1	CEP20	-0.07	0.09	-0.80	0.422	0.953
BD	Micro	TNFRSF14	-0.11	0.14	-0.80	0.422	0.787
BD	Micro	CLIC2	0.12	0.14	0.80	0.422	0.787
BD	EN_L2_3_IT	TF	-0.08	0.09	-0.80	0.422	1
BD	IN_ADARB2	DR1	0.07	0.08	0.80	0.422	0.9
BD	EN_L3_5_IT_1	NIT1	-0.07	0.09	-0.80	0.422	0.953
BD	EN_L6_IT_1	ARL8A	0.07	0.08	0.81	0.422	0.985
BD	EN_L6_CT	CTXN1	-0.08	0.10	-0.81	0.422	0.827
BD	EN_L6_CT	ZNF234	0.10	0.13	0.81	0.422	0.827
BD	IN_LAMP5_RELN	HMGB1	-0.05	0.06	-0.80	0.422	0.831
BD	IN_SST	DPY19L1	0.08	0.10	0.80	0.422	0.8
BD	Astro	SPRYD7	0.05	0.06	0.80	0.422	0.771
BD	EN_L6_IT_1	URGCP	0.07	0.09	0.81	0.422	0.985
BD	IN_LAMP5_RELN	PRMT9	0.04	0.06	0.80	0.422	0.831
BD	EN_L3_5_IT_1	COX7A2L	0.06	0.08	0.80	0.422	0.953
BD	EN_L3_5_IT_3	SSBP1	0.04	0.04	0.80	0.422	0.818
BD	EN_L6_CT	GRIA2	0.04	0.05	0.80	0.422	0.827
BD	Micro	ETS2	-0.10	0.12	-0.80	0.422	0.787
BD	IN_PVALB_CHC	TM9SF4	-0.05	0.06	-0.80	0.422	0.882
BD	IN_LAMP5_LHX6	NFASC	0.04	0.04	0.80	0.422	0.807
BD	IN_LAMP5_RELN	TAZ	-0.05	0.07	-0.80	0.422	0.831
BD	EN_L6B	MAOB	0.06	0.07	0.81	0.422	0.816
BD	Endo	CTTNBP2NL	-0.08	0.10	-0.80	0.422	0.74
BD	VLMC	PAMR1	-0.14	0.18	-0.81	0.422	0.996
BD	Astro	DDX41	0.09	0.12	0.80	0.422	0.771
BD	IN_LAMP5_RELN	NCAM1	-0.03	0.04	-0.80	0.422	0.831
BD	EN_L3_5_IT_3	APOD	0.06	0.08	0.80	0.422	0.818
BD	Oligo	EIF1AD	-0.07	0.08	-0.80	0.422	0.868
BD	IN_ADARB2	MOCS2	0.06	0.08	0.80	0.422	0.9
BD	Oligo	WDR18	-0.07	0.08	-0.80	0.422	0.868
BD	EN_L6_IT_1	GMEB1	-0.07	0.09	-0.80	0.422	0.985
BD	IN_SST	MYO1H	-0.10	0.13	-0.80	0.422	0.8
BD	EN_L3_5_IT_1	ASAP2	-0.07	0.08	-0.80	0.422	0.953
BD	EN_L3_5_IT_1	CAND2	-0.06	0.07	-0.80	0.422	0.953
BD	PC	TTC23	0.10	0.13	0.80	0.422	0.812
BD	EN_L5_6_NP	RNF146	0.06	0.07	0.80	0.422	0.888
BD	IN_VIP	PTRH1	-0.08	0.10	-0.80	0.422	0.791
BD	Micro	ZDHHC8	-0.07	0.09	-0.80	0.422	0.787
BD	Micro	INTS12	-0.08	0.09	-0.80	0.422	0.787
BD	IN_ADARB2	RPF2	0.06	0.08	0.80	0.422	0.9
BD	Endo	AAK1	-0.05	0.06	-0.80	0.422	0.74
BD	EN_L3_5_IT_3	SEMA4C	-0.07	0.09	-0.80	0.422	0.818
BD	OPC	TBPL1	0.05	0.07	0.80	0.422	0.733
BD	IN_PVALB_CHC	MGRN1	0.06	0.07	0.80	0.422	0.882
BD	IN_LAMP5_RELN	GOLM2	0.03	0.04	0.80	0.422	0.831
BD	IN_PVALB_CHC	SLC35F2	0.19	0.23	0.80	0.422	0.882
BD	EN_L2_3_IT	CPXM2	0.10	0.12	0.80	0.422	1
BD	EN_L3_5_IT_1	CPSF7	-0.05	0.07	-0.80	0.422	0.953
BD	IN_SST	MOXD1	-0.10	0.12	-0.80	0.422	0.8
BD	IN_ADARB2	CLCN2	-0.07	0.09	-0.80	0.422	0.9
BD	IN_ADARB2	ENSG00000254692	-0.07	0.09	-0.80	0.422	0.9
BD	IN_PVALB	CDR2L	0.06	0.07	0.80	0.422	0.744
BD	EN_L6_IT_1	ACAP3	-0.06	0.08	-0.80	0.422	0.985
BD	EN_L6_IT_1	KLHL11	0.09	0.12	0.80	0.422	0.985
BD	EN_L2_3_IT	TVP23B	-0.05	0.06	-0.80	0.422	1
BD	EN_L3_5_IT_3	TMUB1	-0.07	0.09	-0.80	0.422	0.818
BD	EN_L3_5_IT_1	TBC1D16	0.09	0.11	0.80	0.422	0.953
BD	IN_ADARB2	NR2C2	-0.04	0.05	-0.80	0.422	0.9
BD	SMC	MYO9A	0.14	0.17	0.81	0.422	0.995
BD	Micro	NCF4	0.07	0.09	0.80	0.422	0.787
BD	IN_PVALB	SRR	0.05	0.07	0.80	0.422	0.744
BD	OPC	ZNF518B	0.08	0.10	0.80	0.422	0.733
BD	EN_L5_ET	PRR16	-0.48	0.58	-0.83	0.422	0.825
BD	Astro	GPR137B	-0.04	0.05	-0.80	0.422	0.771
BD	OPC	PANK3	0.04	0.05	0.80	0.422	0.733
BD	IN_SST	GSTM4	0.08	0.09	0.80	0.422	0.8
BD	IN_LAMP5_RELN	GUCY1A1	-0.06	0.07	-0.80	0.422	0.831
BD	IN_LAMP5_RELN	SERGEF	-0.03	0.04	-0.80	0.422	0.831
BD	EN_L3_5_IT_1	RNF175	0.07	0.09	0.80	0.422	0.953
BD	IN_PVALB	TTC34	-0.09	0.11	-0.80	0.422	0.744
BD	IN_SST	VOPP1	-0.04	0.05	-0.80	0.422	0.8
BD	Micro	MECP2	-0.05	0.06	-0.80	0.422	0.787
BD	EN_L6_IT_2	ENSG00000267318	0.14	0.18	0.80	0.422	0.867
BD	EN_L3_5_IT_1	CABLES2	0.10	0.13	0.80	0.422	0.953
BD	IN_VIP	RBM19	-0.05	0.06	-0.80	0.422	0.791
BD	IN_PVALB	ZNF41	0.03	0.04	0.80	0.422	0.744
BD	Oligo	RABL2A	0.05	0.06	0.80	0.422	0.869
BD	EN_L6_CT	ABAT	0.04	0.05	0.80	0.422	0.828
BD	IN_VIP	CSNK1G3	-0.03	0.04	-0.80	0.422	0.791
BD	IN_LAMP5_RELN	CKMT1A	-0.08	0.10	-0.80	0.422	0.831
BD	IN_ADARB2	HTR2C	-0.19	0.24	-0.80	0.422	0.9
BD	EN_L6_IT_1	TMEM184C	0.09	0.12	0.80	0.422	0.985
BD	IN_LAMP5_RELN	USP6NL	-0.07	0.09	-0.80	0.422	0.831
BD	EN_L3_5_IT_3	KEAP1	0.06	0.08	0.80	0.422	0.818
BD	Micro	POM121C	0.05	0.06	0.80	0.422	0.787
BD	EN_L3_5_IT_2	ATG10	0.05	0.06	0.80	0.422	0.823
BD	SMC	TMEM51	-0.23	0.29	-0.81	0.422	0.995
BD	PC	OCIAD1	0.07	0.09	0.80	0.422	0.812
BD	EN_L3_5_IT_3	ARRDC4	-0.06	0.07	-0.80	0.422	0.818
BD	EN_L3_5_IT_3	ACAD10	0.07	0.08	0.80	0.422	0.818
BD	EN_L2_3_IT	PSMD13	0.06	0.07	0.80	0.422	1
BD	IN_SST	PLEKHG2	0.10	0.13	0.80	0.423	0.8
BD	VLMC	LDAH	0.15	0.18	0.80	0.423	0.996
BD	IN_LAMP5_RELN	MAPK3	-0.07	0.09	-0.80	0.423	0.831
BD	IN_PVALB	MPZL3	-0.09	0.12	-0.80	0.423	0.744
BD	EN_L3_5_IT_2	MYL12B	0.06	0.07	0.80	0.423	0.823
BD	IN_LAMP5_LHX6	FAM160A2	0.08	0.10	0.80	0.423	0.808
BD	Micro	ZNF148	0.03	0.04	0.80	0.423	0.787
BD	OPC	GLYATL2	-0.07	0.08	-0.80	0.423	0.733
BD	Micro	AGPAT1	-0.08	0.11	-0.80	0.423	0.787
BD	EN_L3_5_IT_3	EDRF1	0.04	0.05	0.80	0.423	0.818
BD	OPC	CLOCK	0.03	0.03	0.80	0.423	0.733
BD	EN_L2_3_IT	ZNF789	0.05	0.06	0.80	0.423	1
BD	IN_PVALB	BMI1	-0.07	0.08	-0.80	0.423	0.744
BD	EN_L3_5_IT_1	FOXN3	0.06	0.07	0.80	0.423	0.953
BD	EN_L5_ET	CDYL	0.54	0.65	0.83	0.423	0.825
BD	EN_L6_CT	FAXDC2	0.11	0.13	0.80	0.423	0.828
BD	OPC	DTNB	0.03	0.04	0.80	0.423	0.733
BD	IN_LAMP5_LHX6	USP9Y	-0.05	0.07	-0.80	0.423	0.808
BD	Astro	DCUN1D2	-0.04	0.05	-0.80	0.423	0.771
BD	EN_L6_IT_1	DSCAM	-0.05	0.06	-0.80	0.423	0.985
BD	IN_LAMP5_RELN	CDH18	0.07	0.09	0.80	0.423	0.831
BD	VLMC	PPP1CC	0.14	0.17	0.80	0.423	0.996
BD	OPC	SLC35F4	0.10	0.12	0.80	0.423	0.733
BD	SMC	SETX	-0.16	0.20	-0.81	0.423	0.995
BD	IN_LAMP5_RELN	ING1	0.09	0.11	0.80	0.423	0.831
BD	EN_L5_6_NP	MON1A	0.09	0.11	0.80	0.423	0.888
BD	IN_PVALB	AKNAD1	-0.04	0.05	-0.80	0.423	0.744
BD	IN_ADARB2	CNTN6	-0.12	0.15	-0.80	0.423	0.9
BD	EN_L3_5_IT_3	VRK1	0.05	0.06	0.80	0.423	0.818
BD	EN_L6B	GRM8	-0.14	0.17	-0.80	0.423	0.817
BD	EN_L2_3_IT	MAML1	0.05	0.06	0.80	0.423	1
BD	EN_L6_CT	SPG11	0.04	0.04	0.80	0.423	0.828
BD	EN_L2_3_IT	GPAT4	-0.04	0.05	-0.80	0.423	1
BD	IN_PVALB_CHC	PPIH	0.10	0.13	0.80	0.423	0.882
BD	EN_L6_IT_2	SV2A	-0.08	0.10	-0.80	0.423	0.867
BD	EN_L6_IT_2	ANGEL2	0.07	0.09	0.80	0.423	0.867
BD	EN_L3_5_IT_1	LMNTD1	0.13	0.16	0.80	0.423	0.953
BD	EN_L5_6_NP	NAA15	-0.04	0.05	-0.80	0.423	0.888
BD	IN_ADARB2	SPHK2	-0.07	0.09	-0.80	0.423	0.9
BD	IN_SST	LARGE1	-0.05	0.06	-0.80	0.423	0.8
BD	IN_SST	GPR19	0.05	0.06	0.80	0.423	0.8
BD	EN_L3_5_IT_1	REV1	-0.04	0.05	-0.80	0.423	0.953
BD	EN_L3_5_IT_1	NUP214	-0.05	0.06	-0.80	0.423	0.953
BD	Micro	THOP1	0.09	0.11	0.80	0.423	0.788
BD	EN_L3_5_IT_1	FBXL2	-0.03	0.04	-0.80	0.423	0.953
BD	EN_L2_3_IT	GATAD1	0.05	0.06	0.80	0.423	1
BD	Oligo	RS1	0.12	0.15	0.80	0.423	0.869
BD	IN_VIP	FBXL19	-0.06	0.07	-0.80	0.423	0.791
BD	IN_PVALB	MARCHF5	-0.04	0.05	-0.80	0.423	0.744
BD	IN_SST	FAM200A	-0.05	0.06	-0.80	0.423	0.8
BD	EN_L6_IT_2	ZDHHC17	-0.05	0.06	-0.80	0.423	0.867
BD	IN_PVALB	IQANK1	0.10	0.13	0.80	0.423	0.744
BD	EN_L3_5_IT_1	SUPT20H	0.06	0.07	0.80	0.423	0.953
BD	EN_L3_5_IT_2	TMX4	-0.05	0.06	-0.80	0.423	0.823
BD	IN_LAMP5_RELN	EVI5L	0.05	0.06	0.80	0.423	0.831
BD	EN_L6_CT	RABGGTB	0.08	0.10	0.80	0.423	0.828
BD	IN_PVALB	LYST	0.03	0.03	0.80	0.423	0.744
BD	IN_PVALB_CHC	DAG1	-0.09	0.11	-0.80	0.423	0.882
BD	VLMC	HEATR5B	0.10	0.12	0.80	0.423	0.996
BD	EN_L5_6_NP	GOLGA1	0.05	0.07	0.80	0.423	0.888
BD	Oligo	PPP1R12A	-0.02	0.03	-0.80	0.423	0.869
BD	EN_L3_5_IT_3	EML4	0.03	0.04	0.80	0.423	0.818
BD	IN_LAMP5_LHX6	FMN1	-0.04	0.05	-0.80	0.423	0.808
BD	Adaptive	HNRNPA2B1	0.15	0.18	0.81	0.423	0.996
BD	EN_L3_5_IT_2	COL19A1	0.05	0.06	0.80	0.423	0.823
BD	IN_PVALB_CHC	CFAP20DC	-0.11	0.14	-0.80	0.423	0.882
BD	IN_LAMP5_RELN	TAPBP	-0.06	0.07	-0.80	0.423	0.831
BD	EN_L6B	NRBF2	-0.11	0.13	-0.80	0.423	0.817
BD	EN_L3_5_IT_3	DHRS7	0.06	0.07	0.80	0.423	0.818
BD	EN_L6B	BAD	-0.09	0.11	-0.80	0.423	0.817
BD	EN_L3_5_IT_3	TRAPPC6B	0.03	0.04	0.80	0.423	0.818
BD	EN_L6_IT_1	TSTD3	0.07	0.08	0.80	0.423	0.985
BD	EN_L6_IT_2	KLHDC2	-0.07	0.09	-0.80	0.423	0.867
BD	EN_L5_6_NP	HSP90AA1	-0.07	0.09	-0.80	0.423	0.888
BD	IN_LAMP5_LHX6	RNF40	-0.08	0.10	-0.80	0.423	0.808
BD	EN_L5_6_NP	GALNT15	0.13	0.17	0.80	0.423	0.888
BD	IN_SST	KIAA0753	-0.04	0.05	-0.80	0.423	0.8
BD	Endo	SSR1	-0.08	0.10	-0.80	0.423	0.74
BD	EN_L3_5_IT_3	ADCY7	-0.09	0.11	-0.80	0.423	0.818
BD	VLMC	GTDC1	0.09	0.11	0.80	0.423	0.996
BD	VLMC	ZNF25	-0.11	0.14	-0.80	0.423	0.996
BD	EN_L6_IT_2	ENSG00000285837	-0.12	0.15	-0.80	0.423	0.867
BD	IN_SST	RFX8	-0.09	0.11	-0.80	0.423	0.8
BD	Micro	LRRC7	0.09	0.11	0.80	0.423	0.788
BD	OPC	ME3	0.04	0.05	0.80	0.423	0.733
BD	Astro	PACS1	0.04	0.05	0.80	0.423	0.771
BD	IN_ADARB2	SNUPN	-0.08	0.10	-0.80	0.423	0.9
BD	Oligo	SLC39A9	-0.03	0.03	-0.80	0.423	0.869
BD	Oligo	C1orf35	-0.04	0.05	-0.80	0.423	0.869
BD	IN_ADARB2	ATP5MC1	-0.08	0.10	-0.80	0.423	0.9
BD	IN_LAMP5_RELN	TRAFD1	0.06	0.07	0.80	0.423	0.831
BD	Oligo	MYO9B	0.04	0.05	0.80	0.423	0.869
BD	OPC	TACO1	-0.08	0.10	-0.80	0.423	0.733
BD	IN_PVALB_CHC	SNRPD2	-0.12	0.15	-0.80	0.423	0.882
BD	EN_L3_5_IT_2	MMP25	-0.10	0.13	-0.80	0.423	0.823
BD	Astro	FAM221A	0.05	0.07	0.80	0.423	0.771
BD	Astro	GPR143	-0.06	0.07	-0.80	0.423	0.771
BD	Astro	CAMK2N1	-0.05	0.07	-0.80	0.423	0.771
BD	EN_L3_5_IT_2	WASHC2A	-0.05	0.06	-0.80	0.423	0.823
BD	EN_L6_IT_2	GLOD4	0.10	0.12	0.80	0.423	0.867
BD	Astro	SON	-0.05	0.06	-0.80	0.423	0.771
BD	EN_L2_3_IT	BCAP29	0.14	0.18	0.80	0.423	1
BD	Micro	PIN1	-0.07	0.09	-0.80	0.423	0.788
BD	EN_L5_6_NP	NEPRO	0.06	0.08	0.80	0.423	0.888
BD	Endo	BTBD19	-0.11	0.14	-0.80	0.423	0.74
BD	PVM	BCAR3	0.15	0.19	0.80	0.423	0.949
BD	EN_L5_ET	PLXNA2	-0.56	0.67	-0.83	0.423	0.825
BD	IN_ADARB2	SDCBP	-0.06	0.07	-0.80	0.423	0.9
BD	EN_L3_5_IT_3	ZNF808	0.07	0.09	0.80	0.423	0.818
BD	EN_L5_ET	ZNF207	0.65	0.79	0.83	0.423	0.825
BD	EN_L3_5_IT_2	EEF1AKMT1	-0.04	0.05	-0.80	0.423	0.823
BD	IN_SST	LLGL2	0.12	0.15	0.80	0.423	0.8
BD	IN_ADARB2	PRKAB2	0.08	0.10	0.80	0.423	0.9
BD	VLMC	DAAM1	-0.12	0.16	-0.80	0.423	0.996
BD	Oligo	FJX1	0.11	0.14	0.80	0.423	0.869
BD	IN_ADARB2	ZNF627	-0.09	0.11	-0.80	0.423	0.9
BD	EN_L3_5_IT_2	LRRC55	-0.09	0.11	-0.80	0.423	0.823
BD	OPC	CFAP54	-0.08	0.10	-0.80	0.423	0.734
BD	PVM	WASHC4	-0.10	0.13	-0.80	0.423	0.949
BD	EN_L6_CT	NPIPA5	0.16	0.20	0.80	0.423	0.828
BD	IN_SST	FERMT1	0.12	0.15	0.80	0.423	0.8
BD	EN_L3_5_IT_2	GPR63	-0.04	0.05	-0.80	0.423	0.823
BD	EN_L3_5_IT_3	DHCR7	-0.10	0.12	-0.80	0.423	0.818
BD	IN_PVALB_CHC	TOM1L2	0.04	0.05	0.80	0.423	0.882
BD	IN_PVALB	DNAJB5	-0.09	0.11	-0.80	0.423	0.744
BD	IN_LAMP5_RELN	RNF216	-0.03	0.04	-0.80	0.423	0.831
BD	EN_L3_5_IT_2	ALPK1	0.12	0.15	0.80	0.423	0.823
BD	EN_L6_IT_1	ADAMTSL2	-0.13	0.16	-0.80	0.423	0.985
BD	IN_VIP	CLEC2D	-0.08	0.10	-0.80	0.423	0.792
BD	OPC	PEX16	-0.07	0.09	-0.80	0.423	0.734
BD	Astro	FTL	-0.09	0.11	-0.80	0.423	0.771
BD	EN_L6B	FBXW5	-0.07	0.09	-0.80	0.423	0.817
BD	EN_L3_5_IT_3	BCAT1	-0.04	0.06	-0.80	0.423	0.818
BD	EN_L6B	ECI1	-0.10	0.12	-0.80	0.423	0.817
BD	EN_L3_5_IT_3	TTC17	-0.03	0.04	-0.80	0.423	0.818
BD	SMC	SPECC1	-0.17	0.21	-0.80	0.423	0.995
BD	IN_PVALB_CHC	F8	-0.15	0.18	-0.80	0.423	0.882
BD	OPC	CALM1	-0.04	0.05	-0.80	0.423	0.734
BD	IN_VIP	L3HYPDH	0.04	0.05	0.80	0.423	0.792
BD	Endo	MORC4	-0.10	0.12	-0.80	0.423	0.74
BD	EN_L6_IT_2	ACIN1	-0.06	0.07	-0.80	0.423	0.867
BD	IN_PVALB	PLPPR3	-0.07	0.09	-0.80	0.423	0.744
BD	IN_PVALB_CHC	SERGEF	-0.04	0.05	-0.80	0.423	0.882
BD	IN_VIP	COQ5	-0.07	0.08	-0.80	0.423	0.792
BD	PC	STX5	0.12	0.15	0.80	0.423	0.812
BD	Astro	SPAG8	0.09	0.11	0.80	0.423	0.771
BD	EN_L2_3_IT	PHPT1	-0.07	0.08	-0.80	0.423	1
BD	IN_VIP	CARHSP1	-0.10	0.12	-0.80	0.423	0.792
BD	EN_L2_3_IT	NSMCE4A	0.05	0.07	0.80	0.423	1
BD	EN_L3_5_IT_1	DGKH	0.05	0.07	0.80	0.423	0.953
BD	EN_L6_IT_2	PIP5K1B	0.16	0.20	0.80	0.423	0.867
BD	IN_ADARB2	PDS5A	-0.03	0.04	-0.80	0.423	0.9
BD	IN_ADARB2	ENSG00000283201	0.11	0.13	0.80	0.423	0.9
BD	EN_L5_6_NP	FXYD7	0.11	0.13	0.80	0.423	0.888
BD	EN_L6_IT_2	RMC1	0.09	0.12	0.80	0.423	0.867
BD	IN_SST	AP5M1	0.04	0.05	0.80	0.423	0.8
BD	Micro	API5	-0.05	0.06	-0.80	0.423	0.788
BD	EN_L3_5_IT_3	NEK9	0.03	0.03	0.80	0.423	0.818
BD	IN_PVALB_CHC	B3GALNT1	-0.07	0.08	-0.80	0.423	0.882
BD	Oligo	WDR26	-0.03	0.03	-0.80	0.423	0.869
BD	EN_L3_5_IT_1	ENSG00000255439	-0.11	0.14	-0.80	0.423	0.953
BD	IN_LAMP5_LHX6	LMTK3	-0.05	0.06	-0.80	0.423	0.808
BD	OPC	REC114	-0.12	0.15	-0.80	0.423	0.734
BD	VLMC	UTY	-0.10	0.12	-0.80	0.423	0.996
BD	EN_L3_5_IT_1	AHI1	0.04	0.05	0.80	0.423	0.953
BD	IN_PVALB_CHC	CFAP100	-0.14	0.17	-0.80	0.423	0.882
BD	IN_LAMP5_RELN	SIK2	-0.07	0.08	-0.80	0.423	0.831
BD	EN_L3_5_IT_2	RSL1D1	0.05	0.06	0.80	0.423	0.823
BD	EN_L5_6_NP	STAM2	0.06	0.07	0.80	0.423	0.888
BD	EN_L3_5_IT_1	F5	0.17	0.21	0.80	0.423	0.953
BD	EN_L6B	MAP3K9	-0.05	0.07	-0.80	0.423	0.817
BD	EN_L2_3_IT	MARCHF6	-0.04	0.05	-0.80	0.423	1
BD	VLMC	CREB3L2	-0.15	0.18	-0.80	0.423	0.996
BD	EN_L2_3_IT	EBI3	-0.12	0.15	-0.80	0.423	1
BD	OPC	GTDC1	-0.03	0.04	-0.80	0.423	0.734
BD	IN_ADARB2	TAF8	-0.08	0.10	-0.80	0.423	0.9
BD	EN_L3_5_IT_3	SOX15	-0.11	0.13	-0.80	0.423	0.818
BD	EN_L3_5_IT_2	ATP5F1C	0.03	0.04	0.80	0.423	0.823
BD	IN_PVALB	MERTK	0.10	0.12	0.80	0.423	0.744
BD	IN_PVALB_CHC	PDIA5	-0.09	0.11	-0.80	0.423	0.882
BD	IN_SST	KAT5	-0.06	0.08	-0.80	0.423	0.8
BD	Astro	ZNF556	0.10	0.13	0.80	0.423	0.771
BD	EN_L6_CT	SEMA3E	-0.05	0.07	-0.80	0.423	0.829
BD	Oligo	PLEKHA7	-0.07	0.09	-0.80	0.423	0.869
BD	IN_ADARB2	RRM2B	-0.07	0.08	-0.80	0.423	0.9
BD	VLMC	KHDC4	-0.12	0.15	-0.80	0.423	0.996
BD	IN_PVALB	NCOA6	0.02	0.03	0.80	0.423	0.744
BD	EN_L2_3_IT	CISD2	-0.04	0.05	-0.80	0.423	1
BD	IN_VIP	CCSER1	-0.03	0.04	-0.80	0.423	0.792
BD	Oligo	CEBPB	-0.09	0.11	-0.80	0.423	0.869
BD	Oligo	FANCA	-0.06	0.08	-0.80	0.423	0.869
BD	OPC	YIPF5	-0.05	0.06	-0.80	0.423	0.734
BD	EN_L6B	FAM120C	0.06	0.07	0.80	0.423	0.817
BD	EN_L3_5_IT_3	ANKRD11	-0.03	0.04	-0.80	0.423	0.818
BD	IN_ADARB2	DGLUCY	-0.06	0.07	-0.80	0.423	0.9
BD	EN_L3_5_IT_1	HELB	-0.15	0.18	-0.80	0.423	0.953
BD	EN_L3_5_IT_3	WDR35	-0.05	0.06	-0.80	0.423	0.818
BD	EN_L5_6_NP	MRPS9	-0.06	0.07	-0.80	0.423	0.888
BD	IN_VIP	SLC39A14	-0.04	0.05	-0.80	0.423	0.792
BD	IN_VIP	GABARAPL1	-0.04	0.05	-0.80	0.423	0.792
BD	EN_L5_6_NP	GABARAPL1	0.06	0.07	0.80	0.423	0.888
BD	Oligo	RB1CC1	0.02	0.03	0.80	0.423	0.869
BD	Astro	GEMIN4	0.10	0.12	0.80	0.423	0.771
BD	EN_L2_3_IT	CHID1	-0.06	0.08	-0.80	0.423	1
BD	PC	RPN1	-0.11	0.13	-0.80	0.423	0.812
BD	EN_L3_5_IT_2	WASHC3	-0.05	0.06	-0.80	0.423	0.823
BD	IN_SST	ASAH2B	-0.07	0.09	-0.80	0.423	0.8
BD	EN_L6B	PHKB	0.05	0.06	0.80	0.423	0.817
BD	IN_SST	GBA	0.10	0.13	0.80	0.423	0.8
BD	IN_PVALB	EGFL7	-0.10	0.12	-0.80	0.423	0.744
BD	EN_L6_IT_1	PCDHB13	-0.11	0.13	-0.80	0.423	0.985
BD	OPC	ZNF614	0.07	0.08	0.80	0.423	0.734
BD	OPC	TET2	-0.03	0.04	-0.80	0.423	0.734
BD	EN_L3_5_IT_1	TSPOAP1	0.05	0.07	0.80	0.423	0.953
BD	IN_LAMP5_LHX6	RAB4A	0.06	0.07	0.80	0.423	0.809
BD	EN_L5_ET	GPATCH8	0.51	0.61	0.83	0.423	0.825
BD	EN_L6B	FPGS	0.08	0.10	0.80	0.423	0.817
BD	Oligo	USP39	0.04	0.05	0.80	0.423	0.869
BD	IN_SST	NLRP12	0.10	0.13	0.80	0.423	0.8
BD	EN_L6_IT_1	SMYD3	0.04	0.05	0.80	0.423	0.985
BD	EN_L5_ET	ACACA	0.42	0.50	0.83	0.423	0.825
BD	EN_L3_5_IT_2	ECM2	-0.11	0.14	-0.80	0.423	0.823
BD	EN_L5_6_NP	ALDH3A2	0.09	0.12	0.80	0.423	0.888
BD	Oligo	MTURN	0.04	0.06	0.80	0.423	0.869
BD	VLMC	CMC1	0.12	0.15	0.80	0.423	0.996
BD	IN_ADARB2	MPG	0.07	0.08	0.80	0.423	0.9
BD	OPC	MCMBP	0.04	0.05	0.80	0.423	0.734
BD	Oligo	DISP2	-0.08	0.10	-0.80	0.423	0.869
BD	EN_L5_6_NP	CADPS2	0.14	0.18	0.80	0.423	0.888
BD	Endo	METAP2	-0.07	0.09	-0.80	0.423	0.741
BD	EN_L6_CT	RDH11	0.11	0.14	0.80	0.423	0.829
BD	VLMC	FAM169A	-0.16	0.20	-0.80	0.423	0.996
BD	EN_L5_6_NP	DHFR2	0.11	0.14	0.80	0.423	0.888
BD	EN_L5_6_NP	HNRNPLL	0.05	0.07	0.80	0.423	0.888
BD	EN_L6_IT_1	FHAD1	0.12	0.15	0.80	0.423	0.985
BD	IN_SST	PHC3	0.03	0.03	0.80	0.423	0.8
BD	IN_SST	ZNF304	0.08	0.10	0.80	0.423	0.8
BD	IN_SST	HUNK	-0.06	0.08	-0.80	0.423	0.8
BD	PVM	MKNK1	-0.12	0.15	-0.80	0.423	0.949
BD	IN_LAMP5_RELN	AUTS2	-0.03	0.04	-0.80	0.423	0.832
BD	EN_L3_5_IT_2	CELA2A	-0.21	0.27	-0.80	0.423	0.823
BD	IN_PVALB_CHC	DDHD2	0.05	0.06	0.80	0.423	0.882
BD	IN_VIP	CLDND1	-0.05	0.06	-0.80	0.423	0.792
BD	EN_L5_ET	BCLAF1	0.59	0.71	0.83	0.423	0.825
BD	VLMC	NDUFA10	-0.11	0.14	-0.80	0.423	0.996
BD	Oligo	CSF1	0.08	0.10	0.80	0.423	0.869
BD	Astro	ENSG00000259916	-0.12	0.14	-0.80	0.423	0.772
BD	IN_LAMP5_LHX6	GRK2	-0.08	0.10	-0.80	0.423	0.809
BD	EN_L6B	ALDH18A1	0.07	0.09	0.80	0.423	0.817
BD	OPC	RHPN2	0.05	0.07	0.80	0.424	0.734
BD	IN_LAMP5_RELN	NIPA1	-0.05	0.06	-0.80	0.424	0.832
BD	IN_PVALB_CHC	PPIL1	0.10	0.12	0.80	0.424	0.882
BD	EN_L6_IT_2	FAM131B	-0.12	0.15	-0.80	0.424	0.868
BD	Adaptive	ZC3HAV1	-0.20	0.25	-0.80	0.424	0.996
BD	EN_L6_CT	C2CD3	-0.05	0.06	-0.80	0.424	0.829
BD	EN_L3_5_IT_2	FBXO46	0.05	0.07	0.80	0.424	0.823
BD	IN_VIP	SP9	0.14	0.17	0.80	0.424	0.792
BD	EN_L6B	BRCA1	0.11	0.14	0.80	0.424	0.817
BD	IN_SST	TYW5	0.05	0.06	0.80	0.424	0.8
BD	EN_L6_IT_1	MECP2	0.05	0.06	0.80	0.424	0.985
BD	Micro	POLR2G	0.10	0.12	0.80	0.424	0.788
BD	EN_L6_IT_1	ENSG00000285854	-0.13	0.16	-0.80	0.424	0.985
BD	IN_ADARB2	ZNF232	-0.11	0.13	-0.80	0.424	0.9
BD	EN_L6_IT_1	TAF4B	0.07	0.08	0.80	0.424	0.985
BD	EN_L3_5_IT_1	HECTD3	-0.10	0.12	-0.80	0.424	0.953
BD	IN_VIP	SLITRK3	0.04	0.05	0.80	0.424	0.792
BD	EN_L3_5_IT_3	SYDE2	-0.07	0.09	-0.80	0.424	0.818
BD	EN_L3_5_IT_2	SLC26A4	0.08	0.10	0.80	0.424	0.823
BD	EN_L5_ET	GDAP2	-0.64	0.77	-0.83	0.424	0.825
BD	IN_PVALB	C9orf57	0.12	0.15	0.80	0.424	0.745
BD	EN_L3_5_IT_3	KDM5B	0.03	0.04	0.80	0.424	0.818
BD	EN_L3_5_IT_3	CHP1	-0.05	0.07	-0.80	0.424	0.818
BD	IN_LAMP5_LHX6	TTLL11	-0.04	0.06	-0.80	0.424	0.809
BD	EN_L3_5_IT_3	MIX23	-0.06	0.07	-0.80	0.424	0.818
BD	IN_SST	NSMF	0.04	0.05	0.80	0.424	0.8
BD	IN_PVALB_CHC	NCBP1	0.06	0.07	0.80	0.424	0.882
BD	EN_L2_3_IT	ZNF593	-0.10	0.12	-0.80	0.424	1
BD	EN_L6_IT_1	ENOPH1	-0.06	0.07	-0.80	0.424	0.985
BD	IN_PVALB_CHC	CBLL1	0.09	0.11	0.80	0.424	0.882
BD	Adaptive	ZNF638	0.18	0.22	0.80	0.424	0.996
BD	Micro	DLG5	0.11	0.14	0.80	0.424	0.788
BD	IN_LAMP5_LHX6	CLPX	-0.07	0.08	-0.80	0.424	0.809
BD	EN_L5_6_NP	CDC23	0.07	0.08	0.80	0.424	0.888
BD	OPC	RSF1	0.03	0.03	0.80	0.424	0.734
BD	EN_L3_5_IT_1	GCN1	-0.06	0.08	-0.80	0.424	0.953
BD	IN_PVALB_CHC	RNF121	-0.07	0.08	-0.80	0.424	0.882
BD	IN_SST	MTA3	-0.02	0.03	-0.80	0.424	0.8
BD	EN_L6_IT_2	TMEM135	-0.06	0.07	-0.80	0.424	0.868
BD	EN_L2_3_IT	RBCK1	0.04	0.05	0.80	0.424	1
BD	IN_PVALB_CHC	KCNJ11	-0.10	0.13	-0.80	0.424	0.882
BD	EN_L6_IT_2	EXTL1	-0.12	0.15	-0.80	0.424	0.868
BD	EN_L3_5_IT_3	MTOR	-0.03	0.04	-0.80	0.424	0.818
BD	EN_L2_3_IT	DYNLT3	0.07	0.09	0.80	0.424	1
BD	IN_VIP	INSYN2B	0.05	0.06	0.80	0.424	0.792
BD	EN_L6_IT_1	ATG2B	0.04	0.05	0.80	0.424	0.985
BD	OPC	USP50	-0.09	0.11	-0.80	0.424	0.734
BD	Astro	TRPV3	-0.11	0.13	-0.80	0.424	0.772
BD	OPC	NIP7	0.09	0.12	0.80	0.424	0.734
BD	Oligo	RPL12	0.04	0.05	0.80	0.424	0.869
BD	EN_L3_5_IT_1	PPP1R12A	-0.03	0.04	-0.80	0.424	0.953
BD	EN_L6_IT_1	TMBIM6	0.04	0.05	0.80	0.424	0.985
BD	EN_L3_5_IT_2	ADIPOR2	-0.05	0.07	-0.80	0.424	0.823
BD	EN_L3_5_IT_3	TARM1	0.15	0.19	0.80	0.424	0.818
BD	EN_L3_5_IT_3	RFC4	0.07	0.08	0.80	0.424	0.818
BD	OPC	P4HA3	0.10	0.13	0.80	0.424	0.734
BD	Astro	TSPAN13	0.08	0.10	0.80	0.424	0.772
BD	EN_L6_CT	ZRANB1	0.06	0.07	0.80	0.424	0.829
BD	EN_L3_5_IT_2	KRAS	-0.04	0.05	-0.80	0.424	0.823
BD	Oligo	GRID2IP	0.08	0.10	0.80	0.424	0.869
BD	IN_PVALB	TSEN15	0.04	0.06	0.80	0.424	0.745
BD	EN_L3_5_IT_1	GCLM	0.07	0.08	0.80	0.424	0.953
BD	OPC	MTX2	-0.03	0.04	-0.80	0.424	0.734
BD	SMC	CCN1	-0.33	0.41	-0.80	0.424	0.995
BD	IN_PVALB	CADM3	0.04	0.04	0.80	0.424	0.745
BD	IN_LAMP5_RELN	CLDN12	-0.09	0.12	-0.80	0.424	0.832
BD	IN_LAMP5_RELN	FAM234B	0.05	0.07	0.80	0.424	0.832
BD	PVM	DARS1	-0.17	0.21	-0.80	0.424	0.949
BD	Astro	UTP15	0.08	0.10	0.80	0.424	0.772
BD	EN_L6_CT	WWC1	-0.07	0.09	-0.80	0.424	0.829
BD	IN_PVALB_CHC	CUTC	-0.09	0.12	-0.80	0.424	0.882
BD	IN_ADARB2	SUPT20H	0.05	0.06	0.80	0.424	0.9
BD	EN_L6_IT_1	DHX38	-0.09	0.11	-0.80	0.424	0.985
BD	EN_L2_3_IT	ANO2	0.18	0.23	0.80	0.424	1
BD	PC	TLK1	0.07	0.09	0.80	0.424	0.812
BD	EN_L3_5_IT_3	RECQL4	0.08	0.10	0.80	0.424	0.819
BD	PC	SLC25A4	0.12	0.15	0.80	0.424	0.812
BD	IN_ADARB2	PGAP2	-0.06	0.08	-0.80	0.424	0.9
BD	IN_LAMP5_LHX6	ZNF511-PRAP1	-0.09	0.12	-0.80	0.424	0.809
BD	EN_L2_3_IT	DLL1	0.06	0.08	0.80	0.424	1
BD	SMC	HECTD1	0.16	0.21	0.80	0.424	0.995
BD	IN_LAMP5_LHX6	CEP97	0.05	0.06	0.80	0.424	0.809
BD	IN_LAMP5_RELN	DUSP28	-0.09	0.11	-0.80	0.424	0.832
BD	EN_L6B	PHYKPL	-0.07	0.08	-0.80	0.424	0.817
BD	EN_L3_5_IT_2	DCAF10	0.03	0.04	0.80	0.424	0.823
BD	IN_LAMP5_LHX6	ENSG00000276087	-0.11	0.14	-0.80	0.424	0.809
BD	EN_L5_6_NP	UBE2Q1	-0.08	0.10	-0.80	0.424	0.888
BD	EN_L3_5_IT_1	FUBP1	0.05	0.06	0.80	0.424	0.953
BD	EN_L2_3_IT	SLC5A8	-0.18	0.23	-0.80	0.424	1
BD	Micro	TRMT6	-0.10	0.13	-0.80	0.424	0.788
BD	IN_PVALB_CHC	EXOSC6	-0.09	0.11	-0.80	0.424	0.882
BD	IN_SST	MEA1	-0.08	0.10	-0.80	0.424	0.801
BD	IN_VIP	TNS3	-0.08	0.10	-0.80	0.424	0.792
BD	PC	MTBP	-0.12	0.16	-0.80	0.424	0.812
BD	Micro	FAAH2	-0.08	0.11	-0.80	0.424	0.788
BD	SMC	SSH2	-0.18	0.22	-0.80	0.424	0.995
BD	IN_PVALB_CHC	GABRA6	0.11	0.14	0.80	0.424	0.882
BD	Endo	AHCTF1	-0.06	0.07	-0.80	0.424	0.741
BD	IN_PVALB_CHC	C8orf44-SGK3	-0.12	0.15	-0.80	0.424	0.882
BD	Astro	MAGI1	-0.05	0.06	-0.80	0.424	0.772
BD	IN_SST	RDH11	0.06	0.08	0.80	0.424	0.801
BD	EN_L3_5_IT_1	NPRL2	0.10	0.12	0.80	0.424	0.953
BD	EN_L3_5_IT_1	JPH4	0.04	0.05	0.80	0.424	0.953
BD	Oligo	CEP164	-0.03	0.04	-0.80	0.424	0.869
BD	IN_PVALB	MESD	0.04	0.05	0.80	0.424	0.745
BD	Oligo	RAD54L	-0.07	0.09	-0.80	0.424	0.869
BD	Oligo	SRSF7	0.05	0.06	0.80	0.424	0.869
BD	OPC	ZNF684	-0.06	0.08	-0.80	0.424	0.734
BD	EN_L6_IT_1	NFKB1	-0.05	0.07	-0.80	0.424	0.985
BD	IN_ADARB2	CNTN2	-0.08	0.10	-0.80	0.424	0.9
BD	Astro	LRP3	0.06	0.08	0.80	0.424	0.772
BD	EN_L6_IT_1	KIAA0753	-0.05	0.06	-0.80	0.424	0.985
BD	EN_L5_ET	OFD1	0.79	0.96	0.83	0.424	0.825
BD	Micro	CARHSP1	-0.12	0.16	-0.80	0.424	0.788
BD	EN_L3_5_IT_1	IFT88	-0.06	0.08	-0.80	0.424	0.953
BD	EN_L3_5_IT_1	SHISA9	0.06	0.08	0.80	0.424	0.953
BD	IN_SST	OVOL2	0.07	0.09	0.80	0.424	0.801
BD	EN_L6_IT_1	SPRN	-0.10	0.13	-0.80	0.424	0.985
BD	EN_L6B	PTPRZ1	0.14	0.17	0.80	0.424	0.817
BD	EN_L6B	UBAC2	-0.04	0.05	-0.80	0.424	0.817
BD	IN_PVALB	ENSG00000286001	-0.06	0.08	-0.80	0.424	0.745
BD	EN_L5_6_NP	PPP1R3F	-0.08	0.10	-0.80	0.424	0.888
BD	EN_L6_CT	GNA14	0.11	0.13	0.80	0.424	0.829
BD	PC	SOAT1	0.11	0.13	0.80	0.424	0.812
BD	Endo	VPS9D1	-0.11	0.13	-0.80	0.424	0.741
BD	EN_L5_ET	PAXIP1	0.62	0.75	0.83	0.424	0.825
BD	EN_L2_3_IT	UBL5	-0.08	0.10	-0.80	0.424	1
BD	Micro	ZSCAN12	0.09	0.12	0.80	0.424	0.788
BD	EN_L6_CT	RPS2	-0.09	0.12	-0.80	0.424	0.829
BD	EN_L5_6_NP	NPTN	0.05	0.06	0.80	0.424	0.888
BD	EN_L6B	HSP90B1	0.07	0.08	0.80	0.424	0.817
BD	EN_L3_5_IT_2	RCE1	0.08	0.10	0.80	0.424	0.823
BD	OPC	OXSM	0.08	0.11	0.80	0.424	0.734
BD	Endo	KCMF1	0.05	0.07	0.80	0.424	0.741
BD	EN_L2_3_IT	CAND1	-0.03	0.04	-0.80	0.424	1
BD	EN_L6_IT_1	PSMG2	0.05	0.06	0.80	0.424	0.985
BD	IN_LAMP5_RELN	ZNF658	0.09	0.11	0.80	0.424	0.832
BD	PC	ATP5ME	-0.10	0.12	-0.80	0.424	0.812
BD	Astro	ACACB	-0.07	0.08	-0.80	0.424	0.772
BD	IN_LAMP5_RELN	TRMT12	-0.07	0.09	-0.80	0.424	0.832
BD	EN_L2_3_IT	CPEB3	0.03	0.04	0.80	0.424	1
BD	IN_VIP	ZNF200	-0.07	0.08	-0.80	0.424	0.792
BD	Astro	UGGT1	-0.04	0.05	-0.80	0.424	0.772
BD	IN_SST	COPS4	-0.03	0.04	-0.80	0.424	0.801
BD	Astro	ZFP2	-0.05	0.06	-0.80	0.424	0.772
BD	IN_VIP	ZNF197	0.03	0.04	0.80	0.424	0.792
BD	EN_L3_5_IT_3	WDR83	0.05	0.07	0.80	0.424	0.819
BD	EN_L2_3_IT	GON4L	-0.04	0.05	-0.80	0.424	1
BD	Micro	ACAD10	-0.09	0.11	-0.80	0.424	0.788
BD	OPC	TMEM144	-0.08	0.10	-0.80	0.424	0.734
BD	EN_L5_6_NP	MMP24OS	0.08	0.10	0.80	0.424	0.888
BD	IN_ADARB2	RPS21	-0.06	0.07	-0.80	0.424	0.9
BD	EN_L5_ET	BRINP3	-0.72	0.87	-0.83	0.424	0.825
BD	Micro	STRN	-0.04	0.05	-0.80	0.424	0.788
BD	EN_L6B	MRPS35	-0.05	0.07	-0.80	0.424	0.817
BD	IN_ADARB2	PRPF31	-0.07	0.09	-0.80	0.424	0.9
BD	Micro	CNTROB	0.10	0.12	0.80	0.424	0.788
BD	EN_L5_6_NP	PFKFB2	0.08	0.10	0.80	0.424	0.888
BD	EN_L6B	VPS35	-0.05	0.06	-0.80	0.424	0.817
BD	EN_L5_6_NP	TRMT6	0.08	0.10	0.80	0.424	0.888
BD	EN_L2_3_IT	B3GALT9	0.13	0.17	0.80	0.424	1
BD	EN_L3_5_IT_3	NLN	-0.05	0.06	-0.80	0.424	0.819
BD	IN_SST	ANP32A	0.05	0.06	0.80	0.424	0.801
BD	Micro	RO60	-0.06	0.07	-0.80	0.424	0.788
BD	Oligo	AOC2	0.11	0.14	0.80	0.424	0.87
BD	EN_L3_5_IT_2	OSER1	0.06	0.08	0.80	0.424	0.823
BD	VLMC	CFDP1	-0.12	0.14	-0.80	0.424	0.996
BD	OPC	NUDT11	0.08	0.10	0.80	0.424	0.734
BD	EN_L3_5_IT_3	NME6	-0.07	0.08	-0.80	0.424	0.819
BD	EN_L2_3_IT	SLC27A5	0.05	0.06	0.80	0.424	1
BD	SMC	PPIG	0.20	0.25	0.80	0.424	0.995
BD	VLMC	SRSF4	-0.10	0.12	-0.80	0.424	0.996
BD	IN_ADARB2	LSM6	0.07	0.09	0.80	0.424	0.9
BD	EN_L6_IT_2	DNAH5	-0.12	0.15	-0.80	0.424	0.868
BD	IN_ADARB2	ZDHHC5	-0.07	0.08	-0.80	0.424	0.9
BD	EN_L6B	DGAT1	0.08	0.10	0.80	0.424	0.817
BD	EN_L3_5_IT_3	ZBTB3	0.09	0.11	0.80	0.424	0.819
BD	OPC	SLC16A2	0.04	0.05	0.80	0.424	0.734
BD	EN_L5_6_NP	ATP6V1E1	0.05	0.07	0.80	0.424	0.888
BD	IN_VIP	SV2A	0.03	0.04	0.80	0.424	0.792
BD	EN_L3_5_IT_3	ZNF573	0.04	0.06	0.80	0.424	0.819
BD	EN_L3_5_IT_2	QSOX2	-0.05	0.06	-0.80	0.424	0.823
BD	EN_L6_IT_2	MRPL47	-0.13	0.16	-0.80	0.424	0.868
BD	EN_L6_IT_1	E2F3	-0.05	0.07	-0.80	0.424	0.985
BD	EN_L6_IT_1	TDP2	-0.07	0.08	-0.80	0.424	0.985
BD	PC	DCUN1D1	0.09	0.12	0.80	0.424	0.812
BD	IN_PVALB_CHC	NSMAF	0.04	0.05	0.80	0.424	0.882
BD	EN_L3_5_IT_1	ACSF3	0.06	0.08	0.80	0.424	0.953
BD	EN_L6_IT_1	MFSD8	0.06	0.07	0.80	0.424	0.985
BD	IN_LAMP5_LHX6	MTCH1	0.06	0.07	0.80	0.424	0.809
BD	Astro	LSM11	0.11	0.13	0.80	0.424	0.772
BD	EN_L3_5_IT_2	ADGRF3	0.10	0.12	0.80	0.424	0.823
BD	IN_PVALB_CHC	PHLDB1	-0.08	0.10	-0.80	0.424	0.882
BD	Micro	CNN3	-0.11	0.13	-0.80	0.424	0.788
BD	EN_L3_5_IT_2	TENT4A	0.04	0.05	0.80	0.424	0.823
BD	EN_L6_IT_2	DBR1	-0.14	0.17	-0.80	0.424	0.868
BD	IN_PVALB	C5orf24	-0.05	0.07	-0.80	0.424	0.745
BD	IN_ADARB2	MTMR1	-0.05	0.07	-0.80	0.424	0.9
BD	IN_PVALB_CHC	SPRYD4	-0.11	0.14	-0.80	0.424	0.882
BD	EN_L6B	KLC1	-0.07	0.08	-0.80	0.424	0.817
BD	EN_L5_ET	TMEM64	-0.70	0.85	-0.83	0.424	0.825
BD	EN_L3_5_IT_3	THOC7	-0.03	0.04	-0.80	0.424	0.819
BD	IN_ADARB2	ING2	-0.09	0.11	-0.80	0.424	0.9
BD	EN_L6B	KCNJ3	-0.06	0.07	-0.80	0.424	0.817
BD	EN_L3_5_IT_1	PANX1	-0.10	0.13	-0.80	0.424	0.953
BD	Oligo	EIF3F	0.04	0.05	0.80	0.424	0.87
BD	IN_LAMP5_RELN	ANO3	-0.10	0.12	-0.80	0.424	0.832
BD	OPC	CPEB2	0.05	0.06	0.80	0.424	0.734
BD	EN_L3_5_IT_2	SUMO3	-0.07	0.09	-0.80	0.424	0.823
BD	IN_ADARB2	MRPS36	-0.06	0.08	-0.80	0.424	0.9
BD	VLMC	WNT5B	0.12	0.16	0.80	0.424	0.996
BD	IN_PVALB	ZNF19	0.10	0.13	0.80	0.424	0.745
BD	EN_L3_5_IT_3	EMC10	-0.06	0.07	-0.80	0.424	0.819
BD	IN_SST	METTL7A	0.09	0.11	0.80	0.424	0.801
BD	IN_LAMP5_RELN	PIGL	-0.04	0.05	-0.80	0.424	0.832
BD	IN_SST	JAM2	0.08	0.10	0.80	0.424	0.801
BD	PVM	SLC35F5	0.15	0.19	0.80	0.424	0.949
BD	IN_SST	DNMBP	-0.05	0.06	-0.80	0.424	0.801
BD	SMC	LDLRAD3	0.18	0.22	0.80	0.424	0.995
BD	EN_L3_5_IT_2	MIOS	-0.04	0.05	-0.80	0.424	0.823
BD	PC	LRBA	-0.07	0.08	-0.80	0.424	0.812
BD	EN_L3_5_IT_2	ADAMTS20	-0.12	0.16	-0.80	0.424	0.823
BD	Endo	CAMK4	0.13	0.16	0.80	0.424	0.741
BD	EN_L3_5_IT_2	LMNB1	-0.05	0.06	-0.80	0.424	0.823
BD	EN_L5_6_NP	PPP1R11	-0.09	0.11	-0.80	0.424	0.888
BD	IN_ADARB2	ENSG00000260371	-0.12	0.15	-0.80	0.424	0.9
BD	IN_LAMP5_LHX6	SART1	-0.09	0.11	-0.80	0.424	0.809
BD	IN_PVALB_CHC	GLCCI1	-0.05	0.06	-0.80	0.424	0.882
BD	IN_PVALB_CHC	MIER3	-0.10	0.12	-0.80	0.424	0.882
BD	IN_ADARB2	EVL	0.04	0.05	0.80	0.424	0.9
BD	VLMC	MRPS25	-0.12	0.14	-0.80	0.424	0.996
BD	IN_VIP	MDGA1	0.12	0.15	0.80	0.424	0.793
BD	Endo	PSMD3	0.10	0.12	0.80	0.424	0.741
BD	EN_L5_6_NP	C3orf20	0.13	0.17	0.80	0.424	0.888
BD	Oligo	FFAR4	-0.13	0.16	-0.80	0.424	0.87
BD	Oligo	TRAPPC14	-0.08	0.10	-0.80	0.424	0.87
BD	IN_PVALB_CHC	ZRSR2	0.07	0.09	0.80	0.424	0.882
BD	EN_L6_IT_2	AK5	0.06	0.07	0.80	0.424	0.868
BD	Micro	TNFAIP3	-0.14	0.18	-0.80	0.424	0.788
BD	EN_L5_ET	KIFC2	-0.62	0.75	-0.83	0.424	0.825
BD	Micro	GPT2	0.09	0.11	0.80	0.424	0.788
BD	IN_PVALB	AP5B1	-0.06	0.08	-0.80	0.424	0.745
BD	EN_L3_5_IT_3	LDB3	-0.07	0.09	-0.80	0.424	0.819
BD	EN_L3_5_IT_1	AIFM2	0.09	0.11	0.80	0.424	0.953
BD	EN_L3_5_IT_2	MTMR1	-0.04	0.05	-0.80	0.424	0.823
BD	Endo	DDX23	-0.10	0.13	-0.80	0.424	0.741
BD	EN_L3_5_IT_1	NSD1	-0.04	0.05	-0.80	0.424	0.953
BD	EN_L6B	SYT14	-0.04	0.05	-0.80	0.424	0.817
BD	EN_L6_IT_2	TIMP3	0.13	0.16	0.80	0.424	0.868
BD	EN_L3_5_IT_1	BRD7	-0.06	0.07	-0.80	0.425	0.953
BD	Astro	HEPHL1	-0.13	0.16	-0.80	0.425	0.772
BD	VLMC	MED27	-0.12	0.15	-0.80	0.425	0.996
BD	Astro	TMEM237	-0.06	0.07	-0.80	0.425	0.772
BD	IN_PVALB	CCNE1	0.06	0.07	0.80	0.425	0.745
BD	EN_L5_6_NP	TRIP12	-0.04	0.05	-0.80	0.425	0.888
BD	Endo	CMTM7	0.13	0.16	0.80	0.425	0.741
BD	IN_ADARB2	TNFAIP1	-0.08	0.10	-0.80	0.425	0.9
BD	IN_SST	IFT52	0.04	0.05	0.80	0.425	0.801
BD	EN_L3_5_IT_2	NKRF	0.05	0.06	0.80	0.425	0.823
BD	Astro	XKRX	0.11	0.14	0.80	0.425	0.772
BD	EN_L2_3_IT	UBE2V2	-0.03	0.04	-0.80	0.425	1
BD	EN_L2_3_IT	AEBP1	0.13	0.16	0.80	0.425	1
BD	VLMC	PLEKHG1	0.09	0.12	0.80	0.425	0.996
BD	IN_SST	ENSG00000284626	0.10	0.13	0.80	0.425	0.801
BD	EN_L6_CT	ZDHHC2	-0.07	0.09	-0.80	0.425	0.83
BD	Micro	VBP1	0.09	0.11	0.80	0.425	0.788
BD	EN_L6_CT	PLAGL1	0.08	0.10	0.80	0.425	0.83
BD	EN_L5_6_NP	MTREX	-0.03	0.04	-0.80	0.425	0.888
BD	EN_L3_5_IT_1	CRTC3	0.04	0.05	0.80	0.425	0.953
BD	Astro	NUDCD3	0.03	0.04	0.80	0.425	0.772
BD	Micro	RASAL3	-0.05	0.06	-0.80	0.425	0.788
BD	IN_LAMP5_LHX6	PPIP5K2	0.04	0.05	0.80	0.425	0.809
BD	EN_L6B	SGMS1	-0.05	0.06	-0.80	0.425	0.817
BD	EN_L6_CT	FLAD1	-0.09	0.11	-0.80	0.425	0.83
BD	EN_L3_5_IT_3	CNTNAP3C	0.20	0.24	0.80	0.425	0.819
BD	Endo	LARGE1	-0.07	0.09	-0.80	0.425	0.741
BD	IN_PVALB	ZFP28	-0.07	0.09	-0.80	0.425	0.745
BD	OPC	TMEM150A	0.10	0.12	0.80	0.425	0.734
BD	IN_LAMP5_LHX6	PARP6	-0.07	0.08	-0.80	0.425	0.809
BD	IN_SST	PRUNE1	0.05	0.06	0.80	0.425	0.801
BD	EN_L3_5_IT_2	LIN52	-0.04	0.05	-0.80	0.425	0.823
BD	Endo	PHF20	0.08	0.10	0.80	0.425	0.741
BD	EN_L5_6_NP	ITGA9	0.06	0.08	0.80	0.425	0.888
BD	IN_LAMP5_LHX6	ZC3H15	0.05	0.06	0.80	0.425	0.809
BD	EN_L3_5_IT_1	ZBTB5	0.09	0.11	0.80	0.425	0.953
BD	Endo	CCDC126	-0.09	0.12	-0.80	0.425	0.741
BD	EN_L6_CT	LRRC8A	-0.08	0.10	-0.80	0.425	0.83
BD	EN_L3_5_IT_3	CPA4	0.10	0.13	0.80	0.425	0.819
BD	EN_L5_ET	ZBTB16	-0.41	0.50	-0.83	0.425	0.825
BD	IN_SST	SYN1	-0.07	0.09	-0.80	0.425	0.801
BD	EN_L6_CT	RHOBTB2	0.07	0.09	0.80	0.425	0.83
BD	EN_L2_3_IT	ADPRS	0.06	0.07	0.80	0.425	1
BD	Micro	SGSH	0.12	0.15	0.80	0.425	0.788
BD	IN_LAMP5_LHX6	CEBPZOS	-0.06	0.07	-0.80	0.425	0.809
BD	EN_L6_CT	USP31	0.04	0.06	0.80	0.425	0.83
BD	EN_L6B	SMUG1	-0.12	0.14	-0.80	0.425	0.817
BD	EN_L5_ET	SPIN1	0.51	0.61	0.83	0.425	0.825
BD	EN_L3_5_IT_1	BAZ2B	-0.04	0.05	-0.80	0.425	0.953
BD	IN_LAMP5_RELN	SPTB	-0.05	0.06	-0.80	0.425	0.833
BD	Endo	TPCN1	-0.10	0.13	-0.80	0.425	0.741
BD	IN_VIP	GCA	-0.05	0.06	-0.80	0.425	0.793
BD	IN_PVALB_CHC	SEC62	0.04	0.05	0.80	0.425	0.882
BD	EN_L3_5_IT_3	C1orf146	0.12	0.15	0.80	0.425	0.819
BD	OPC	PADI2	-0.08	0.10	-0.80	0.425	0.734
BD	IN_ADARB2	TMEM41A	0.08	0.10	0.80	0.425	0.9
BD	EN_L6_IT_1	CYS1	-0.11	0.14	-0.80	0.425	0.985
BD	PC	DENND5A	0.09	0.11	0.80	0.425	0.812
BD	PC	TIMMDC1	-0.11	0.14	-0.80	0.425	0.812
BD	EN_L6_IT_2	FAM227A	-0.09	0.11	-0.80	0.425	0.868
BD	EN_L6_IT_2	TRMT12	0.11	0.14	0.80	0.425	0.868
BD	EN_L5_ET	HOOK2	-0.48	0.58	-0.83	0.425	0.825
BD	Astro	LEMD1	0.11	0.14	0.80	0.425	0.772
BD	EN_L2_3_IT	ZNF488	-0.11	0.14	-0.80	0.425	1
BD	EN_L6_IT_1	ATXN7L3	-0.08	0.10	-0.80	0.425	0.985
BD	EN_L3_5_IT_1	CCDC142	-0.10	0.12	-0.80	0.425	0.953
BD	IN_SST	SNRNP48	0.06	0.08	0.80	0.425	0.801
BD	EN_L5_ET	THOC1	-0.62	0.75	-0.83	0.425	0.825
BD	Endo	MRPL20	-0.09	0.12	-0.80	0.425	0.741
BD	EN_L3_5_IT_3	TPM3	-0.04	0.05	-0.80	0.425	0.819
BD	EN_L6_IT_1	UQCRC2	-0.04	0.05	-0.80	0.425	0.985
BD	EN_L6_IT_1	ANKRD49	-0.08	0.10	-0.80	0.425	0.985
BD	Micro	ILRUN	-0.05	0.07	-0.80	0.425	0.788
BD	IN_VIP	ANKRD9	-0.07	0.09	-0.80	0.425	0.793
BD	EN_L2_3_IT	POR	0.04	0.06	0.80	0.425	1
BD	Astro	THAP6	0.04	0.05	0.80	0.425	0.772
BD	EN_L5_6_NP	CLINT1	-0.05	0.06	-0.80	0.425	0.888
BD	EN_L6_IT_1	RNF14	-0.05	0.07	-0.80	0.425	0.985
BD	IN_LAMP5_LHX6	NDUFB1	-0.06	0.08	-0.80	0.425	0.809
BD	EN_L5_6_NP	ADAM9	0.06	0.08	0.80	0.425	0.888
BD	IN_ADARB2	ACSBG2	0.12	0.15	0.80	0.425	0.9
BD	Astro	OVOL2	-0.11	0.13	-0.80	0.425	0.772
BD	IN_ADARB2	TEK	0.10	0.12	0.80	0.425	0.9
BD	EN_L3_5_IT_2	ENSG00000255104	-0.11	0.14	-0.80	0.425	0.823
BD	PC	CHKA	0.11	0.14	0.80	0.425	0.812
BD	PVM	CCAR1	-0.14	0.17	-0.80	0.425	0.949
BD	EN_L3_5_IT_1	RNF167	-0.08	0.11	-0.80	0.425	0.953
BD	PVM	NFATC2	-0.15	0.18	-0.80	0.425	0.949
BD	VLMC	SETD2	-0.09	0.11	-0.80	0.425	0.996
BD	Micro	ENSG00000239920	-0.08	0.10	-0.80	0.425	0.788
BD	IN_PVALB_CHC	TRAPPC10	-0.06	0.07	-0.80	0.425	0.882
BD	VLMC	EDIL3	-0.15	0.18	-0.80	0.425	0.996
BD	Micro	ZSWIM9	0.08	0.10	0.80	0.425	0.788
BD	EN_L6_CT	MAPRE3	-0.04	0.06	-0.80	0.425	0.83
BD	EN_L3_5_IT_1	KAZN	0.04	0.05	0.80	0.425	0.953
BD	IN_PVALB_CHC	TOMM7	-0.08	0.09	-0.80	0.425	0.882
BD	IN_ADARB2	DYNLL1	-0.06	0.07	-0.80	0.425	0.9
BD	PC	CAB39L	0.11	0.13	0.80	0.425	0.812
BD	IN_PVALB	DAXX	-0.08	0.10	-0.80	0.425	0.746
BD	IN_ADARB2	PDGFA	-0.09	0.11	-0.80	0.425	0.9
BD	EN_L5_6_NP	TMEM132A	0.10	0.13	0.80	0.425	0.888
BD	EN_L2_3_IT	DERL3	0.15	0.19	0.80	0.425	1
BD	EN_L6_CT	ORMDL3	0.09	0.11	0.80	0.425	0.83
BD	OPC	TRIM35	-0.07	0.09	-0.80	0.425	0.735
BD	EN_L6B	NFKB1	-0.05	0.06	-0.80	0.425	0.818
BD	EN_L6_IT_1	DHCR7	-0.12	0.16	-0.80	0.425	0.985
BD	IN_VIP	VSTM2A	-0.04	0.05	-0.80	0.425	0.793
BD	IN_VIP	SDHB	0.04	0.05	0.80	0.425	0.793
BD	EN_L6_CT	STEAP2	0.07	0.09	0.80	0.425	0.83
BD	EN_L3_5_IT_1	RAB27B	-0.08	0.10	-0.80	0.425	0.953
BD	PC	NEK4	0.12	0.15	0.80	0.425	0.812
BD	EN_L3_5_IT_2	CASP9	0.06	0.07	0.80	0.425	0.823
BD	Adaptive	REPS1	0.27	0.33	0.80	0.425	0.996
BD	IN_VIP	CFAP61	-0.06	0.07	-0.80	0.425	0.793
BD	EN_L3_5_IT_3	KLHDC8A	0.13	0.17	0.80	0.425	0.819
BD	IN_VIP	EZR	-0.11	0.14	-0.80	0.425	0.793
BD	EN_L6_IT_1	ZNF584	-0.09	0.12	-0.80	0.425	0.985
BD	Adaptive	BTG1	-0.23	0.29	-0.80	0.425	0.996
BD	IN_VIP	CARMIL1	-0.04	0.05	-0.80	0.425	0.793
BD	IN_PVALB	SMIM31	-0.11	0.14	-0.80	0.425	0.746
BD	Oligo	CCDC85B	-0.05	0.06	-0.80	0.425	0.871
BD	Astro	ATP1B3	-0.09	0.12	-0.80	0.425	0.772
BD	EN_L6_IT_2	CENPP	-0.10	0.13	-0.80	0.425	0.868
BD	PC	CWC22	0.10	0.12	0.80	0.425	0.812
BD	EN_L3_5_IT_2	TOMM34	0.07	0.08	0.80	0.425	0.823
BD	IN_PVALB	KDELR3	-0.09	0.11	-0.80	0.425	0.746
BD	EN_L6B	IRS2	-0.08	0.09	-0.80	0.425	0.818
BD	IN_LAMP5_LHX6	SMIM27	-0.10	0.12	-0.80	0.425	0.809
BD	EN_L3_5_IT_2	YEATS4	-0.05	0.07	-0.80	0.425	0.823
BD	IN_ADARB2	IKZF5	0.06	0.07	0.80	0.425	0.9
BD	IN_PVALB	ZNF143	-0.06	0.07	-0.80	0.425	0.746
BD	IN_SST	TIMM23B-AGAP6	0.07	0.08	0.80	0.425	0.801
BD	IN_VIP	MDM2	0.03	0.04	0.80	0.425	0.793
BD	IN_ADARB2	MEAK7	0.07	0.09	0.80	0.425	0.9
BD	IN_SST	RO60	-0.04	0.05	-0.80	0.425	0.801
BD	IN_PVALB_CHC	LRRFIP1	0.04	0.05	0.80	0.425	0.882
BD	Oligo	PHF12	0.03	0.04	0.80	0.425	0.871
BD	IN_PVALB_CHC	RTN1	0.04	0.05	0.80	0.425	0.882
BD	Micro	FAAP20	0.10	0.12	0.80	0.425	0.788
BD	EN_L6B	DMTF1	-0.04	0.05	-0.80	0.425	0.818
BD	EN_L2_3_IT	PCDH1	0.08	0.11	0.80	0.425	1
BD	EN_L5_6_NP	RSPO4	-0.08	0.10	-0.80	0.425	0.889
BD	EN_L3_5_IT_2	STXBP5L	-0.03	0.04	-0.80	0.425	0.823
BD	Micro	ARNT	-0.04	0.05	-0.80	0.425	0.788
BD	Endo	ATP1B3	-0.10	0.13	-0.80	0.425	0.742
BD	EN_L6_IT_2	CCDC14	0.06	0.07	0.80	0.425	0.868
BD	IN_LAMP5_LHX6	MARCHF5	-0.07	0.09	-0.80	0.425	0.809
BD	IN_LAMP5_LHX6	SCARF2	0.09	0.11	0.80	0.425	0.809
BD	PC	TUBE1	0.11	0.14	0.80	0.425	0.812
BD	IN_LAMP5_LHX6	UBXN11	0.10	0.13	0.80	0.425	0.809
BD	PC	TMEM168	0.08	0.10	0.80	0.425	0.812
BD	VLMC	TNS1	0.09	0.11	0.80	0.425	0.996
BD	EN_L6_CT	MRPL16	-0.11	0.14	-0.80	0.425	0.83
BD	IN_SST	NTNG1	-0.10	0.13	-0.80	0.425	0.801
BD	IN_PVALB_CHC	SEPTIN7	-0.03	0.04	-0.80	0.425	0.882
BD	EN_L2_3_IT	ENSG00000258864	0.07	0.08	0.80	0.425	1
BD	OPC	MELK	0.18	0.23	0.80	0.425	0.735
BD	EN_L3_5_IT_2	COX17	-0.06	0.08	-0.80	0.425	0.823
BD	EN_L3_5_IT_1	SURF6	-0.08	0.09	-0.80	0.425	0.953
BD	IN_ADARB2	OARD1	-0.09	0.11	-0.80	0.425	0.9
BD	EN_L5_6_NP	DUSP16	-0.08	0.10	-0.80	0.425	0.889
BD	EN_L3_5_IT_2	C16orf91	-0.08	0.10	-0.80	0.425	0.823
BD	EN_L6_CT	MSI2	0.05	0.06	0.80	0.425	0.83
BD	EN_L5_ET	TFG	0.57	0.69	0.82	0.425	0.825
BD	IN_PVALB_CHC	SIDT1	-0.06	0.07	-0.80	0.425	0.882
BD	EN_L6_IT_2	OPRD1	0.12	0.15	0.80	0.425	0.868
BD	EN_L6_IT_2	SETD2	-0.04	0.05	-0.80	0.425	0.868
BD	EN_L5_6_NP	POLR2J	-0.12	0.14	-0.80	0.425	0.889
BD	EN_L3_5_IT_3	CPNE2	-0.10	0.12	-0.80	0.425	0.819
BD	PC	NUDT4	-0.12	0.15	-0.80	0.425	0.812
BD	IN_LAMP5_LHX6	SNX1	0.05	0.06	0.80	0.425	0.809
BD	EN_L6_IT_1	ENSG00000262560	0.13	0.17	0.80	0.425	0.985
BD	EN_L6_IT_2	MED31	0.10	0.12	0.80	0.425	0.868
BD	IN_PVALB	TP53	-0.07	0.09	-0.80	0.425	0.746
BD	OPC	PREB	-0.07	0.09	-0.80	0.425	0.735
BD	IN_ADARB2	GON7	-0.10	0.12	-0.80	0.425	0.9
BD	EN_L6_IT_2	MSRB3	0.10	0.13	0.80	0.425	0.868
BD	IN_LAMP5_LHX6	UQCRQ	0.13	0.16	0.80	0.425	0.809
BD	SMC	GTDC1	0.19	0.24	0.80	0.425	0.995
BD	EN_L3_5_IT_3	FAM200A	-0.05	0.07	-0.80	0.425	0.819
BD	IN_PVALB_CHC	ZC3H14	0.04	0.06	0.80	0.425	0.882
BD	IN_SST	NME9	0.05	0.07	0.80	0.425	0.801
BD	IN_PVALB_CHC	FANCM	0.11	0.13	0.80	0.425	0.882
BD	PC	EXOSC10	0.10	0.13	0.80	0.425	0.812
BD	EN_L2_3_IT	VIPAS39	0.04	0.06	0.80	0.425	1
BD	Endo	KDM6B	0.14	0.18	0.80	0.425	0.742
BD	EN_L6_IT_1	TPTEP2-CSNK1E	0.11	0.14	0.80	0.425	0.985
BD	EN_L6_IT_1	LARP6	-0.09	0.11	-0.80	0.425	0.985
BD	EN_L6_CT	POLR3D	0.10	0.12	0.80	0.425	0.83
BD	EN_L6_CT	POMT1	0.07	0.09	0.80	0.425	0.83
BD	EN_L6_CT	ZNF84	0.05	0.07	0.80	0.425	0.83
BD	EN_L6_IT_2	BOD1	0.11	0.14	0.80	0.425	0.868
BD	IN_ADARB2	PNPLA2	-0.09	0.12	-0.80	0.425	0.9
BD	EN_L6_IT_1	SCMH1	-0.05	0.06	-0.80	0.425	0.985
BD	OPC	TIMM44	-0.05	0.06	-0.80	0.425	0.735
BD	EN_L6B	CNOT6	-0.05	0.06	-0.80	0.425	0.818
BD	IN_ADARB2	EIF1AX	0.06	0.08	0.80	0.425	0.9
BD	IN_PVALB_CHC	IGSF9B	0.07	0.09	0.80	0.425	0.882
BD	EN_L3_5_IT_3	PLCL1	0.05	0.06	0.80	0.425	0.819
BD	IN_PVALB	LGI3	0.05	0.06	0.80	0.425	0.746
BD	IN_PVALB_CHC	KMT2B	-0.08	0.10	-0.80	0.425	0.882
BD	EN_L3_5_IT_2	AGAP4	0.05	0.06	0.80	0.425	0.823
BD	EN_L6_IT_1	PTPRM	0.11	0.14	0.80	0.425	0.985
BD	EN_L5_ET	VSNL1	-0.44	0.53	-0.82	0.425	0.825
BD	IN_LAMP5_RELN	GOLT1B	-0.05	0.07	-0.80	0.425	0.834
BD	IN_PVALB	TMPRSS7	-0.21	0.26	-0.80	0.425	0.746
BD	EN_L3_5_IT_1	PEX10	0.10	0.12	0.80	0.425	0.953
BD	EN_L3_5_IT_3	NUP50	0.05	0.06	0.80	0.425	0.819
BD	IN_LAMP5_LHX6	SERINC5	0.06	0.08	0.80	0.425	0.809
BD	EN_L6_CT	SLC16A2	0.09	0.12	0.80	0.425	0.83
BD	IN_PVALB	PCDHB13	-0.08	0.10	-0.80	0.425	0.746
BD	IN_LAMP5_RELN	PPP2CB	-0.04	0.05	-0.80	0.425	0.834
BD	Oligo	TRIM60	-0.13	0.16	-0.80	0.425	0.871
BD	EN_L6_IT_2	ARHGEF3	0.06	0.08	0.80	0.425	0.868
BD	IN_SST	ECSIT	0.05	0.06	0.80	0.425	0.801
BD	Endo	EXT1	0.08	0.10	0.80	0.425	0.742
BD	EN_L6_IT_1	NOTCH2	0.13	0.16	0.80	0.425	0.985
BD	IN_LAMP5_RELN	WARS1	0.08	0.11	0.80	0.425	0.834
BD	EN_L3_5_IT_3	ENDOG	0.09	0.12	0.80	0.425	0.819
BD	Oligo	RPP40	-0.07	0.09	-0.80	0.425	0.871
BD	EN_L3_5_IT_2	RPL8	-0.05	0.07	-0.80	0.425	0.823
BD	IN_ADARB2	GPATCH2	-0.06	0.07	-0.80	0.425	0.9
BD	IN_SST	RHOB	0.08	0.10	0.80	0.425	0.801
BD	EN_L6_IT_2	JMJD6	0.14	0.17	0.80	0.425	0.868
BD	EN_L6_IT_2	NSRP1	0.06	0.08	0.80	0.425	0.868
BD	IN_ADARB2	MRTFA	0.04	0.04	0.80	0.425	0.9
BD	EN_L5_ET	VPS29	-0.67	0.81	-0.82	0.425	0.825
BD	Oligo	EPCAM	0.08	0.10	0.80	0.425	0.871
BD	EN_L3_5_IT_2	FAM174A	-0.03	0.04	-0.80	0.425	0.823
BD	IN_SST	CCDC51	-0.10	0.12	-0.80	0.425	0.801
BD	Astro	CHCHD5	0.08	0.10	0.80	0.425	0.773
BD	EN_L2_3_IT	ZBTB48	-0.07	0.08	-0.80	0.425	1
BD	IN_LAMP5_LHX6	UPF1	-0.08	0.10	-0.80	0.425	0.809
BD	EN_L6B	PIGX	0.06	0.07	0.80	0.425	0.818
BD	IN_SST	ULK2	0.03	0.04	0.80	0.425	0.801
BD	EN_L3_5_IT_1	ANKRD36B	-0.09	0.11	-0.80	0.425	0.953
BD	OPC	CDK5	-0.11	0.13	-0.80	0.425	0.735
BD	IN_VIP	FBXW2	0.03	0.04	0.80	0.425	0.794
BD	IN_LAMP5_LHX6	AMZ2	0.07	0.08	0.80	0.425	0.809
BD	EN_L3_5_IT_2	CUTC	0.06	0.07	0.80	0.425	0.823
BD	OPC	ACSS3	-0.09	0.11	-0.80	0.425	0.735
BD	EN_L6_IT_1	PRDM1	0.16	0.20	0.80	0.425	0.985
BD	PC	SLC44A5	0.13	0.16	0.80	0.425	0.812
BD	Oligo	PDP1	0.06	0.07	0.80	0.425	0.871
BD	EN_L3_5_IT_3	GTPBP3	0.06	0.08	0.80	0.426	0.819
BD	IN_PVALB	TOX4	0.04	0.05	0.80	0.426	0.746
BD	EN_L6_IT_2	RIPK1	-0.09	0.11	-0.80	0.426	0.868
BD	EN_L3_5_IT_2	RAB11B	0.05	0.07	0.80	0.426	0.823
BD	EN_L3_5_IT_2	SLC30A1	0.08	0.10	0.80	0.426	0.823
BD	IN_LAMP5_RELN	FAM151B	0.07	0.09	0.80	0.426	0.834
BD	EN_L3_5_IT_3	INTS10	0.03	0.04	0.80	0.426	0.819
BD	EN_L6_IT_1	AHCYL1	0.05	0.06	0.80	0.426	0.985
BD	IN_LAMP5_RELN	KCNAB1	0.12	0.16	0.80	0.426	0.834
BD	EN_L6_CT	SLC22A17	-0.06	0.08	-0.80	0.426	0.83
BD	IN_ADARB2	MCHR2	0.10	0.13	0.80	0.426	0.9
BD	EN_L5_6_NP	FAM151B	-0.08	0.10	-0.80	0.426	0.889
BD	EN_L6B	MOB4	-0.11	0.14	-0.80	0.426	0.818
BD	EN_L3_5_IT_3	EIF1AX	0.06	0.07	0.80	0.426	0.819
BD	IN_PVALB_CHC	UBN1	-0.07	0.09	-0.80	0.426	0.882
BD	Astro	PEPD	0.06	0.07	0.80	0.426	0.773
BD	EN_L3_5_IT_2	CES2	-0.11	0.14	-0.80	0.426	0.823
BD	EN_L5_6_NP	RAN	-0.08	0.10	-0.80	0.426	0.889
BD	IN_LAMP5_RELN	SCRN2	0.09	0.11	0.80	0.426	0.834
BD	EN_L3_5_IT_2	PPP1R16A	-0.05	0.07	-0.80	0.426	0.823
BD	IN_LAMP5_LHX6	DDX17	-0.03	0.04	-0.80	0.426	0.809
BD	EN_L5_6_NP	HRAS	0.09	0.11	0.80	0.426	0.889
BD	Endo	RECK	0.08	0.10	0.80	0.426	0.742
BD	IN_VIP	DCTN5	-0.03	0.04	-0.80	0.426	0.794
BD	IN_ADARB2	C1orf174	0.11	0.14	0.80	0.426	0.9
BD	EN_L6B	ABLIM3	0.05	0.07	0.80	0.426	0.818
BD	EN_L6_CT	SLC9A9	0.09	0.12	0.80	0.426	0.83
BD	IN_PVALB	MAP3K6	0.08	0.10	0.80	0.426	0.746
BD	IN_VIP	RYR1	0.05	0.07	0.80	0.426	0.794
BD	EN_L3_5_IT_3	MSN	0.09	0.12	0.80	0.426	0.819
BD	IN_LAMP5_LHX6	B3GALNT1	0.07	0.08	0.80	0.426	0.809
BD	EN_L3_5_IT_2	SUN3	0.11	0.14	0.80	0.426	0.823
BD	EN_L3_5_IT_1	TRPM2	-0.06	0.07	-0.80	0.426	0.953
BD	IN_LAMP5_RELN	ZNF337	-0.05	0.06	-0.80	0.426	0.834
BD	IN_SST	HIKESHI	0.05	0.06	0.80	0.426	0.801
BD	EN_L2_3_IT	ADAMTS14	-0.10	0.12	-0.80	0.426	1
BD	IN_PVALB	DNAJB12	-0.04	0.05	-0.80	0.426	0.746
BD	Micro	VAV1	0.05	0.06	0.80	0.426	0.789
BD	EN_L6B	PCNP	0.05	0.06	0.80	0.426	0.818
BD	EN_L6_IT_1	TMEM256-PLSCR3	0.12	0.15	0.80	0.426	0.985
BD	OPC	TBC1D32	-0.03	0.04	-0.80	0.426	0.735
BD	IN_SST	DLG3	-0.04	0.05	-0.80	0.426	0.801
BD	EN_L6B	PSMC5	-0.09	0.12	-0.80	0.426	0.818
BD	EN_L6B	KITLG	-0.11	0.14	-0.80	0.426	0.818
BD	IN_ADARB2	PODXL2	-0.04	0.05	-0.80	0.426	0.9
BD	EN_L3_5_IT_3	SLC7A14	-0.04	0.05	-0.80	0.426	0.819
BD	Micro	GRIP1	0.09	0.11	0.80	0.426	0.789
BD	EN_L6_IT_1	RPRD1B	-0.05	0.06	-0.80	0.426	0.985
BD	PC	YME1L1	0.08	0.10	0.80	0.426	0.812
BD	Endo	CDK7	-0.10	0.13	-0.80	0.426	0.742
BD	VLMC	ZDHHC14	0.10	0.12	0.80	0.426	0.996
BD	Endo	AKIRIN2	0.09	0.11	0.80	0.426	0.742
BD	EN_L3_5_IT_1	SH3BP5	0.05	0.06	0.80	0.426	0.953
BD	EN_L3_5_IT_1	SLC9C1	0.17	0.21	0.80	0.426	0.953
BD	EN_L6_CT	GALNT17	-0.07	0.09	-0.80	0.426	0.83
BD	Astro	SAFB	0.04	0.04	0.80	0.426	0.773
BD	EN_L2_3_IT	C3orf33	-0.09	0.11	-0.80	0.426	1
BD	EN_L6_IT_1	CADPS2	0.10	0.12	0.80	0.426	0.985
BD	IN_VIP	NCKAP1	0.03	0.04	0.80	0.426	0.794
BD	EN_L5_6_NP	HEXB	-0.05	0.06	-0.80	0.426	0.889
BD	IN_PVALB	PPP4R3B	0.03	0.04	0.80	0.426	0.746
BD	EN_L5_ET	CAMSAP1	-0.63	0.76	-0.82	0.426	0.825
BD	IN_LAMP5_LHX6	RNF10	0.05	0.06	0.80	0.426	0.809
BD	EN_L2_3_IT	WWOX	-0.06	0.07	-0.80	0.426	1
BD	IN_PVALB_CHC	TMEM183A	-0.09	0.11	-0.80	0.426	0.882
BD	VLMC	SMARCA1	-0.12	0.15	-0.80	0.426	0.996
BD	IN_SST	ENOX1	-0.05	0.06	-0.80	0.426	0.801
BD	EN_L3_5_IT_1	KIAA2026	-0.04	0.05	-0.80	0.426	0.953
BD	IN_VIP	PABIR2	0.06	0.07	0.80	0.426	0.794
BD	EN_L3_5_IT_2	HDDC2	0.06	0.07	0.80	0.426	0.823
BD	EN_L6_IT_2	SPTY2D1	0.12	0.15	0.80	0.426	0.869
BD	IN_SST	FASTKD3	-0.06	0.08	-0.80	0.426	0.801
BD	IN_PVALB	MAP10	0.09	0.11	0.80	0.426	0.746
BD	IN_VIP	DGAT2L6	-0.12	0.16	-0.80	0.426	0.794
BD	Micro	CNTNAP2	0.09	0.11	0.80	0.426	0.789
BD	Micro	BEX4	-0.07	0.08	-0.80	0.426	0.789
BD	EN_L3_5_IT_1	ATG14	-0.06	0.07	-0.80	0.426	0.953
BD	OPC	CCND2	-0.13	0.16	-0.80	0.426	0.735
BD	IN_PVALB_CHC	TECPR2	0.06	0.07	0.80	0.426	0.882
BD	PC	SMIM12	0.09	0.11	0.80	0.426	0.812
BD	VLMC	PDE7A	-0.21	0.26	-0.80	0.426	0.996
BD	EN_L6_CT	COL6A6	-0.09	0.12	-0.80	0.426	0.83
BD	IN_LAMP5_LHX6	PHF3	0.04	0.05	0.80	0.426	0.809
BD	IN_ADARB2	MAU2	0.05	0.06	0.80	0.426	0.9
BD	Oligo	AMH	0.13	0.17	0.80	0.426	0.871
BD	IN_ADARB2	FRYL	0.03	0.04	0.80	0.426	0.9
BD	Oligo	NECTIN3	-0.09	0.11	-0.80	0.426	0.871
BD	EN_L5_6_NP	SCN1A	0.04	0.05	0.80	0.426	0.889
BD	Micro	SDR39U1	-0.09	0.11	-0.80	0.426	0.789
BD	EN_L5_6_NP	CTDSPL	-0.04	0.05	-0.80	0.426	0.889
BD	EN_L2_3_IT	SEMA6A	0.12	0.15	0.80	0.426	1
BD	EN_L6_CT	FAM135B	-0.05	0.06	-0.80	0.426	0.83
BD	EN_L3_5_IT_1	HMGB1	-0.05	0.06	-0.80	0.426	0.953
BD	Oligo	ZNF569	-0.03	0.03	-0.80	0.426	0.871
BD	OPC	OSBPL6	-0.04	0.05	-0.80	0.426	0.735
BD	Astro	DYRK3	-0.09	0.11	-0.80	0.426	0.774
BD	EN_L3_5_IT_3	ZNF81	-0.04	0.05	-0.80	0.426	0.819
BD	EN_L6_IT_1	SLC37A3	0.05	0.07	0.80	0.426	0.985
BD	VLMC	SSBP2	-0.08	0.11	-0.80	0.426	0.996
BD	IN_SST	KAT14	-0.05	0.07	-0.80	0.426	0.802
BD	Adaptive	CEP350	-0.21	0.26	-0.80	0.426	0.996
BD	Endo	LYSMD3	0.09	0.12	0.80	0.426	0.742
BD	Astro	TPP2	0.03	0.04	0.80	0.426	0.774
BD	IN_VIP	TMEM11	-0.06	0.08	-0.80	0.426	0.794
BD	EN_L6_IT_1	VAMP8	0.12	0.15	0.80	0.426	0.985
BD	PC	KIF16B	-0.07	0.09	-0.80	0.426	0.812
BD	IN_PVALB	UQCC1	0.03	0.03	0.80	0.426	0.746
BD	EN_L6B	SLITRK5	-0.07	0.09	-0.80	0.426	0.818
BD	EN_L6_IT_2	MOB3A	-0.10	0.13	-0.80	0.426	0.869
BD	IN_LAMP5_LHX6	CDK18	-0.12	0.15	-0.80	0.426	0.809
BD	OPC	FAM71F2	-0.06	0.08	-0.80	0.426	0.735
BD	Oligo	ATF6B	0.04	0.05	0.80	0.426	0.871
BD	IN_PVALB	DEFB131B	-0.10	0.13	-0.80	0.426	0.746
BD	EN_L2_3_IT	ATP9B	0.04	0.05	0.80	0.426	1
BD	IN_PVALB	C10orf90	-0.07	0.09	-0.80	0.426	0.746
BD	IN_ADARB2	SPRTN	-0.07	0.09	-0.80	0.426	0.9
BD	Micro	C14orf119	-0.11	0.14	-0.80	0.426	0.789
BD	EN_L3_5_IT_2	XXYLT1	-0.05	0.06	-0.80	0.426	0.823
BD	IN_SST	CDCA8	-0.13	0.16	-0.80	0.426	0.802
BD	IN_ADARB2	ANKRD37	-0.11	0.14	-0.80	0.426	0.9
BD	IN_PVALB_CHC	ITSN2	0.05	0.06	0.80	0.426	0.882
BD	Astro	SORD	0.08	0.10	0.80	0.426	0.774
BD	EN_L3_5_IT_1	TRPC6	-0.13	0.17	-0.80	0.426	0.953
BD	EN_L2_3_IT	HNRNPA3	-0.04	0.05	-0.80	0.426	1
BD	EN_L6_IT_2	KDM1A	0.06	0.07	0.80	0.426	0.869
BD	Oligo	FRMPD2	-0.11	0.14	-0.80	0.426	0.871
BD	Endo	MSRB2	-0.12	0.15	-0.80	0.426	0.742
BD	EN_L5_6_NP	SPAG17	0.12	0.15	0.80	0.426	0.889
BD	PC	BCKDHB	-0.08	0.10	-0.80	0.426	0.812
BD	Oligo	LRTM2	0.12	0.15	0.80	0.426	0.871
BD	EN_L5_6_NP	CDK10	0.06	0.07	0.80	0.426	0.889
BD	IN_ADARB2	ATF1	-0.05	0.07	-0.80	0.426	0.9
BD	EN_L6_IT_1	FBXO9	-0.04	0.05	-0.80	0.426	0.985
BD	IN_VIP	ZNF81	-0.03	0.04	-0.80	0.426	0.794
BD	IN_PVALB	CLTA	-0.03	0.04	-0.80	0.426	0.746
BD	IN_PVALB	TMEM201	0.05	0.06	0.80	0.426	0.746
BD	OPC	CRK	0.04	0.05	0.80	0.426	0.736
BD	IN_VIP	MOCS2	0.05	0.07	0.80	0.426	0.794
BD	EN_L2_3_IT	CGRRF1	0.04	0.05	0.80	0.426	1
BD	Micro	POLR3E	-0.07	0.08	-0.80	0.426	0.789
BD	EN_L3_5_IT_3	USP48	0.03	0.04	0.80	0.426	0.819
BD	IN_ADARB2	ZFYVE21	-0.06	0.07	-0.80	0.426	0.9
BD	EN_L3_5_IT_1	ANAPC13	-0.11	0.14	-0.80	0.426	0.953
BD	IN_ADARB2	GMPS	-0.04	0.05	-0.80	0.426	0.9
BD	EN_L2_3_IT	CRYGA	-0.13	0.17	-0.80	0.426	1
BD	IN_ADARB2	RFX2	0.10	0.12	0.80	0.426	0.9
BD	EN_L2_3_IT	PNMA8C	-0.07	0.08	-0.80	0.426	1
BD	IN_VIP	LRRC43	0.08	0.10	0.80	0.426	0.794
BD	EN_L6_IT_1	MARK4	0.05	0.06	0.80	0.426	0.985
BD	IN_PVALB	TRAF5	0.11	0.13	0.80	0.426	0.746
BD	IN_PVALB_CHC	TRIM25	0.08	0.10	0.80	0.426	0.882
BD	IN_LAMP5_RELN	KLHL18	-0.05	0.06	-0.80	0.426	0.835
BD	Astro	EPB41L2	-0.04	0.05	-0.80	0.426	0.774
BD	OPC	PRNP	-0.05	0.06	-0.80	0.426	0.736
BD	EN_L3_5_IT_1	ATP6V1E2	0.09	0.11	0.80	0.426	0.953
BD	IN_SST	ALKBH2	0.10	0.12	0.80	0.426	0.802
BD	IN_PVALB_CHC	LTA4H	0.07	0.09	0.80	0.426	0.882
BD	IN_LAMP5_LHX6	RBSN	-0.06	0.08	-0.80	0.426	0.809
BD	EN_L3_5_IT_2	SLC30A6	0.04	0.06	0.80	0.426	0.823
BD	EN_L6B	INPP5K	0.11	0.14	0.80	0.426	0.818
BD	EN_L5_ET	SLC22A15	-0.67	0.81	-0.82	0.426	0.825
BD	EN_L2_3_IT	ANGPTL4	0.11	0.13	0.80	0.426	1
BD	Oligo	SOX9	0.09	0.11	0.80	0.426	0.871
BD	EN_L6B	ENSG00000287542	0.08	0.11	0.80	0.426	0.818
BD	EN_L5_6_NP	CEP85L	-0.04	0.05	-0.80	0.426	0.889
BD	Endo	KCNQ5	-0.10	0.13	-0.80	0.426	0.742
BD	EN_L2_3_IT	SH3BGRL2	0.05	0.06	0.80	0.426	1
BD	IN_PVALB	SLC30A9	0.03	0.03	0.80	0.426	0.746
BD	EN_L6_IT_2	TCEAL1	-0.13	0.16	-0.80	0.426	0.869
BD	EN_L6B	CFTR	-0.11	0.14	-0.80	0.426	0.818
BD	EN_L6_IT_1	YJU2	0.10	0.13	0.80	0.426	0.985
BD	OPC	IL17D	0.07	0.09	0.80	0.426	0.736
BD	PVM	PARP9	0.18	0.23	0.80	0.426	0.949
BD	IN_LAMP5_RELN	CSPP1	0.03	0.03	0.80	0.426	0.835
BD	Astro	FAM178B	0.09	0.11	0.80	0.426	0.774
BD	EN_L3_5_IT_2	MAGEF1	0.07	0.08	0.80	0.426	0.823
BD	EN_L3_5_IT_2	TRPC5OS	-0.11	0.13	-0.80	0.426	0.823
BD	EN_L2_3_IT	NYNRIN	0.13	0.16	0.80	0.426	1
BD	EN_L6_IT_1	BZW1	0.08	0.10	0.80	0.426	0.985
BD	EN_L6_IT_1	CAPNS1	0.08	0.10	0.80	0.426	0.985
BD	EN_L3_5_IT_3	BBOX1	0.13	0.16	0.80	0.426	0.819
BD	Oligo	SMN1	0.10	0.12	0.80	0.426	0.871
BD	PC	DR1	-0.11	0.14	-0.80	0.426	0.812
BD	IN_VIP	POLD3	0.05	0.06	0.80	0.426	0.794
BD	Oligo	QTRT1	-0.05	0.06	-0.80	0.426	0.871
BD	IN_PVALB	ASS1	0.04	0.05	0.80	0.426	0.746
BD	IN_PVALB	NEDD1	-0.12	0.15	-0.80	0.426	0.746
BD	IN_PVALB	SGCG	0.10	0.12	0.80	0.426	0.746
BD	EN_L5_6_NP	DNAJA3	-0.06	0.08	-0.80	0.426	0.889
BD	IN_VIP	ZBED5	-0.03	0.04	-0.80	0.426	0.794
BD	EN_L6_CT	CBX4	0.13	0.16	0.80	0.426	0.83
BD	IN_SST	PTBP3	-0.05	0.06	-0.80	0.426	0.802
BD	IN_PVALB	RTN1	-0.03	0.04	-0.80	0.426	0.746
BD	EN_L3_5_IT_2	LENG8	0.04	0.05	0.80	0.426	0.823
BD	EN_L2_3_IT	BCL2L1	-0.05	0.07	-0.80	0.426	1
BD	EN_L6_IT_2	GLRB	-0.06	0.07	-0.80	0.426	0.869
BD	IN_ADARB2	CD2AP	-0.05	0.06	-0.80	0.426	0.9
BD	EN_L6_CT	RNF115	0.05	0.06	0.80	0.426	0.83
BD	Oligo	BCKDHB	0.04	0.05	0.80	0.426	0.871
BD	EN_L3_5_IT_3	PCF11	0.04	0.05	0.80	0.426	0.819
BD	EN_L2_3_IT	GOLGA3	-0.05	0.06	-0.80	0.426	1
BD	EN_L6_IT_2	NIPA1	-0.07	0.09	-0.80	0.426	0.869
BD	IN_SST	TOR1AIP2	0.03	0.04	0.80	0.426	0.802
BD	EN_L6_CT	PGM5	-0.13	0.16	-0.80	0.426	0.83
BD	EN_L6_IT_1	CHMP4B	0.06	0.07	0.80	0.426	0.985
BD	EN_L3_5_IT_3	SUCLG2	-0.08	0.09	-0.80	0.426	0.819
BD	IN_LAMP5_LHX6	UBXN8	0.08	0.11	0.80	0.426	0.809
BD	IN_VIP	SPHKAP	-0.09	0.11	-0.80	0.426	0.794
BD	EN_L6_CT	TAF8	0.07	0.09	0.80	0.426	0.83
BD	IN_LAMP5_LHX6	MGAT3	-0.06	0.08	-0.80	0.426	0.809
BD	EN_L6_CT	TMED4	-0.07	0.09	-0.80	0.426	0.83
BD	Oligo	ZNF224	-0.03	0.04	-0.80	0.426	0.871
BD	EN_L3_5_IT_1	KIAA1522	0.08	0.10	0.80	0.426	0.953
BD	EN_L6_IT_1	CEP131	0.10	0.13	0.80	0.426	0.985
BD	IN_LAMP5_LHX6	TLK2	-0.04	0.05	-0.80	0.426	0.809
BD	Astro	MROH7-TTC4	-0.08	0.09	-0.80	0.426	0.774
BD	EN_L3_5_IT_2	ZNF121	-0.04	0.05	-0.80	0.426	0.823
BD	EN_L3_5_IT_2	STARD5	0.08	0.11	0.80	0.426	0.823
BD	EN_L3_5_IT_2	RAP1GDS1	-0.03	0.04	-0.80	0.426	0.823
BD	OPC	VPS52	-0.05	0.06	-0.80	0.426	0.736
BD	SMC	CREBBP	0.14	0.17	0.80	0.426	0.995
BD	EN_L3_5_IT_3	AGTPBP1	0.03	0.04	0.80	0.426	0.819
BD	EN_L6_CT	RRP7A	0.11	0.13	0.80	0.426	0.83
BD	Oligo	ZNF45	-0.04	0.05	-0.80	0.426	0.871
BD	Endo	MAT2A	0.09	0.11	0.80	0.426	0.742
BD	EN_L6_IT_2	KCNQ2	0.08	0.10	0.80	0.426	0.869
BD	EN_L3_5_IT_2	SVOPL	0.08	0.10	0.80	0.426	0.823
BD	EN_L3_5_IT_1	MORF4L2	-0.04	0.05	-0.80	0.426	0.953
BD	IN_SST	ARL14EP	-0.04	0.05	-0.80	0.426	0.802
BD	IN_SST	ZNF821	0.03	0.04	0.80	0.426	0.802
BD	EN_L6_IT_1	HIPK3	0.05	0.06	0.80	0.426	0.985
BD	PC	CCDC57	0.12	0.15	0.80	0.426	0.812
BD	EN_L6_IT_1	GBF1	0.04	0.05	0.80	0.426	0.985
BD	IN_PVALB	RAB11A	0.05	0.06	0.80	0.426	0.746
BD	EN_L5_ET	ELOVL6	0.56	0.68	0.82	0.426	0.825
BD	EN_L3_5_IT_1	ADNP2	0.06	0.08	0.80	0.426	0.953
BD	Endo	CSNK2A2	-0.07	0.09	-0.80	0.426	0.742
BD	IN_SST	SIRT5	-0.04	0.05	-0.80	0.426	0.802
BD	EN_L6B	KHDC4	-0.06	0.07	-0.80	0.426	0.819
BD	EN_L2_3_IT	RBM24	-0.06	0.07	-0.80	0.426	1
BD	IN_VIP	TFE3	-0.06	0.08	-0.80	0.426	0.794
BD	EN_L2_3_IT	CD40	0.13	0.17	0.80	0.426	1
BD	EN_L2_3_IT	HSF2	0.05	0.06	0.80	0.426	1
BD	IN_VIP	ELOVL5	-0.07	0.08	-0.80	0.426	0.794
BD	EN_L2_3_IT	IMPDH1	-0.06	0.08	-0.80	0.426	1
BD	IN_SST	CD99L2	-0.11	0.14	-0.80	0.426	0.802
BD	EN_L6_CT	FMN2	-0.04	0.05	-0.80	0.426	0.83
BD	EN_L6_IT_1	FBXL15	-0.08	0.10	-0.80	0.426	0.985
BD	EN_L3_5_IT_1	VAMP4	-0.06	0.07	-0.80	0.426	0.953
BD	IN_VIP	ASPM	0.09	0.11	0.80	0.426	0.794
BD	OPC	RWDD2A	-0.05	0.07	-0.80	0.427	0.736
BD	IN_PVALB_CHC	ACTR6	0.08	0.09	0.80	0.427	0.882
BD	IN_VIP	SNX4	0.03	0.04	0.80	0.427	0.794
BD	EN_L3_5_IT_3	SZRD1	-0.05	0.06	-0.80	0.427	0.819
BD	IN_PVALB_CHC	INTS7	-0.05	0.06	-0.80	0.427	0.882
BD	EN_L3_5_IT_2	HTR3E	-0.11	0.14	-0.80	0.427	0.823
BD	EN_L6B	SLC3A1	0.20	0.25	0.80	0.427	0.819
BD	OPC	WDR61	0.04	0.06	0.80	0.427	0.736
BD	Micro	SLC4A2	-0.09	0.12	-0.80	0.427	0.79
BD	IN_PVALB	CBY3	-0.11	0.14	-0.80	0.427	0.746
BD	Adaptive	PLAC8	-0.26	0.32	-0.80	0.427	0.996
BD	EN_L3_5_IT_3	FOXK1	0.04	0.05	0.80	0.427	0.819
BD	EN_L6B	CDHR3	-0.10	0.12	-0.80	0.427	0.819
BD	EN_L5_6_NP	TTC21A	0.07	0.09	0.80	0.427	0.889
BD	Astro	BCAM	0.10	0.12	0.80	0.427	0.774
BD	EN_L3_5_IT_3	L3MBTL2	0.04	0.06	0.80	0.427	0.819
BD	EN_L6_IT_2	TRPM7	0.06	0.08	0.80	0.427	0.869
BD	Astro	DEF8	-0.04	0.05	-0.80	0.427	0.774
BD	Astro	RASSF3	-0.09	0.11	-0.80	0.427	0.774
BD	EN_L6_IT_1	YAF2	-0.04	0.05	-0.80	0.427	0.985
BD	Endo	UQCRH	-0.09	0.11	-0.80	0.427	0.742
BD	IN_PVALB_CHC	SLTM	-0.04	0.06	-0.80	0.427	0.882
BD	IN_SST	TPRN	0.06	0.07	0.80	0.427	0.802
BD	IN_LAMP5_RELN	FOXRED1	-0.06	0.07	-0.80	0.427	0.835
BD	IN_SST	NKAPD1	0.06	0.07	0.80	0.427	0.802
BD	EN_L2_3_IT	TMOD4	-0.12	0.16	-0.80	0.427	1
BD	IN_PVALB	CHORDC1	0.05	0.07	0.80	0.427	0.746
BD	EN_L6B	RPN2	-0.06	0.08	-0.80	0.427	0.819
BD	IN_PVALB_CHC	C9orf72	-0.05	0.07	-0.80	0.427	0.882
BD	EN_L6_CT	ZNF280D	-0.05	0.07	-0.80	0.427	0.83
BD	IN_PVALB	TSEN54	0.05	0.07	0.80	0.427	0.746
BD	Oligo	SYCP1	-0.10	0.13	-0.80	0.427	0.871
BD	IN_LAMP5_RELN	NT5C3B	-0.06	0.08	-0.80	0.427	0.835
BD	EN_L3_5_IT_3	CDC16	-0.04	0.05	-0.80	0.427	0.819
BD	Oligo	GLB1L	0.09	0.11	0.80	0.427	0.871
BD	EN_L3_5_IT_1	RAB26	-0.08	0.10	-0.80	0.427	0.953
BD	EN_L6_IT_2	DNAJC9	0.07	0.09	0.80	0.427	0.869
BD	EN_L3_5_IT_3	SH3PXD2A	0.04	0.05	0.80	0.427	0.819
BD	EN_L3_5_IT_1	GLYATL1	0.15	0.19	0.80	0.427	0.953
BD	EN_L6_CT	ARL8B	-0.05	0.06	-0.80	0.427	0.83
BD	EN_L5_ET	GUF1	0.85	1.03	0.82	0.427	0.825
BD	PC	WARS2	0.11	0.14	0.80	0.427	0.812
BD	EN_L3_5_IT_1	ZMAT4	0.05	0.07	0.80	0.427	0.953
BD	IN_PVALB	MSANTD1	-0.10	0.12	-0.80	0.427	0.746
BD	IN_LAMP5_LHX6	SLC41A1	0.11	0.14	0.80	0.427	0.81
BD	OPC	GPANK1	0.08	0.10	0.80	0.427	0.736
BD	Oligo	MBD3	-0.05	0.07	-0.80	0.427	0.871
BD	EN_L5_ET	STARD13	0.99	1.21	0.82	0.427	0.825
BD	Astro	RTL5	-0.09	0.11	-0.80	0.427	0.774
BD	OPC	SNRPN	0.14	0.18	0.80	0.427	0.736
BD	PC	RER1	0.09	0.12	0.80	0.427	0.812
BD	IN_PVALB_CHC	TRMT61B	0.06	0.07	0.80	0.427	0.882
BD	IN_SST	TIGD1	0.08	0.10	0.80	0.427	0.802
BD	Micro	SLC30A7	0.05	0.07	0.80	0.427	0.79
BD	IN_PVALB	APOD	0.09	0.11	0.80	0.427	0.746
BD	IN_VIP	OMG	-0.06	0.08	-0.80	0.427	0.794
BD	EN_L3_5_IT_3	MTPN	-0.04	0.05	-0.80	0.427	0.819
BD	Micro	DTWD2	0.06	0.07	0.80	0.427	0.79
BD	Oligo	PARP11	0.03	0.04	0.80	0.427	0.871
BD	EN_L5_6_NP	WASL	-0.05	0.06	-0.80	0.427	0.89
BD	EN_L3_5_IT_3	FADS6	0.06	0.08	0.80	0.427	0.819
BD	PC	VPS45	0.09	0.12	0.80	0.427	0.812
BD	IN_LAMP5_LHX6	LTBP3	-0.06	0.08	-0.80	0.427	0.81
BD	Endo	FAM171A1	-0.07	0.08	-0.80	0.427	0.742
BD	EN_L5_ET	SEPTIN6	-0.65	0.79	-0.82	0.427	0.825
BD	IN_PVALB_CHC	MAPRE1	-0.09	0.12	-0.80	0.427	0.882
BD	EN_L5_6_NP	ZNF101	0.11	0.14	0.80	0.427	0.89
BD	EN_L3_5_IT_3	ATP6V0D2	-0.14	0.18	-0.80	0.427	0.819
BD	PC	GLRX3	0.10	0.13	0.80	0.427	0.812
BD	EN_L3_5_IT_3	ZNF621	0.08	0.10	0.80	0.427	0.819
BD	EN_L3_5_IT_3	ARF4	0.04	0.05	0.80	0.427	0.819
BD	Endo	UNKL	-0.10	0.12	-0.80	0.427	0.742
BD	Astro	LUC7L3	-0.04	0.05	-0.80	0.427	0.774
BD	Micro	RAD1	-0.08	0.10	-0.80	0.427	0.79
BD	IN_PVALB	POLN	0.08	0.10	0.80	0.427	0.746
BD	EN_L3_5_IT_2	SPIDR	0.03	0.04	0.80	0.427	0.823
BD	IN_LAMP5_LHX6	AKIRIN1	-0.06	0.08	-0.80	0.427	0.81
BD	EN_L3_5_IT_1	MBD2	0.05	0.07	0.80	0.427	0.953
BD	OPC	RPS6KC1	-0.03	0.04	-0.80	0.427	0.736
BD	IN_PVALB_CHC	DCAF5	-0.04	0.05	-0.80	0.427	0.882
BD	IN_ADARB2	FBXO22	0.05	0.06	0.80	0.427	0.901
BD	EN_L6B	NCBP2	-0.08	0.10	-0.80	0.427	0.819
BD	EN_L6_IT_1	UFL1	0.07	0.08	0.80	0.427	0.985
BD	IN_SST	INPP5K	0.06	0.08	0.80	0.427	0.802
BD	IN_PVALB	B3GNT5	-0.08	0.11	-0.80	0.427	0.746
BD	Astro	TRAPPC4	0.06	0.08	0.80	0.427	0.774
BD	EN_L5_6_NP	MMAB	-0.10	0.12	-0.80	0.427	0.89
BD	IN_PVALB	C1orf52	0.04	0.05	0.80	0.427	0.746
BD	EN_L3_5_IT_3	CAMK2N1	-0.06	0.07	-0.80	0.427	0.819
BD	EN_L6_CT	ANKEF1	-0.15	0.19	-0.80	0.427	0.83
BD	EN_L3_5_IT_2	FAM117B	0.04	0.05	0.80	0.427	0.823
BD	IN_ADARB2	POP7	-0.13	0.17	-0.80	0.427	0.901
BD	EN_L6B	SYT10	0.20	0.25	0.80	0.427	0.819
BD	EN_L6B	PGAP3	0.09	0.11	0.80	0.427	0.819
BD	EN_L2_3_IT	TSPEAR	-0.12	0.15	-0.80	0.427	1
BD	EN_L3_5_IT_3	PRKCA	-0.06	0.08	-0.80	0.427	0.819
BD	IN_VIP	LEMD3	-0.03	0.04	-0.80	0.427	0.794
BD	EN_L3_5_IT_3	FAU	-0.06	0.07	-0.80	0.427	0.819
BD	IN_VIP	PPP1R1B	-0.12	0.15	-0.80	0.427	0.794
BD	EN_L3_5_IT_1	SLITRK3	0.09	0.11	0.80	0.427	0.953
BD	IN_VIP	RNF157	-0.03	0.03	-0.80	0.427	0.794
BD	IN_LAMP5_RELN	SLC25A25	-0.06	0.08	-0.80	0.427	0.836
BD	IN_PVALB	CXCL13	0.09	0.12	0.80	0.427	0.746
BD	SMC	PCMTD1	0.19	0.24	0.80	0.427	0.995
BD	EN_L3_5_IT_2	ENSG00000261717	0.11	0.14	0.80	0.427	0.823
BD	IN_SST	POLE2	-0.08	0.10	-0.80	0.427	0.802
BD	Endo	PTPN9	0.10	0.12	0.80	0.427	0.742
BD	SMC	OSBPL9	-0.14	0.17	-0.80	0.427	0.995
BD	Oligo	FAM114A2	-0.04	0.05	-0.80	0.427	0.871
BD	EN_L2_3_IT	CLPTM1L	-0.05	0.07	-0.80	0.427	1
BD	IN_PVALB	AP3D1	-0.04	0.05	-0.80	0.427	0.746
BD	EN_L6_IT_1	FMNL3	0.08	0.10	0.80	0.427	0.985
BD	EN_L3_5_IT_2	RNF123	-0.04	0.05	-0.80	0.427	0.823
BD	EN_L5_ET	CALM1	0.43	0.52	0.82	0.427	0.825
BD	IN_VIP	MXD4	0.05	0.06	0.80	0.427	0.794
BD	Oligo	LAIR1	-0.10	0.13	-0.80	0.427	0.871
BD	EN_L6_IT_2	SUSD1	-0.06	0.07	-0.80	0.427	0.87
BD	Oligo	HTR3E	-0.09	0.11	-0.80	0.427	0.871
BD	IN_PVALB	HRH1	-0.09	0.12	-0.80	0.427	0.746
BD	OPC	RUFY1	0.04	0.05	0.80	0.427	0.736
BD	IN_VIP	EMC7	-0.05	0.06	-0.80	0.427	0.794
BD	EN_L6B	GALNT15	0.13	0.16	0.80	0.427	0.819
BD	EN_L3_5_IT_3	PLEKHG1	-0.06	0.07	-0.80	0.427	0.819
BD	EN_L6_IT_1	CNPY3	-0.10	0.13	-0.80	0.427	0.985
BD	Oligo	TSPYL1	-0.06	0.07	-0.80	0.427	0.871
BD	EN_L3_5_IT_2	BTRC	-0.03	0.04	-0.80	0.427	0.823
BD	Astro	FAM184B	0.08	0.11	0.80	0.427	0.774
BD	Adaptive	PPP2R2A	0.28	0.35	0.80	0.427	0.996
BD	EN_L6_IT_1	RPRD1A	-0.04	0.05	-0.80	0.427	0.985
BD	EN_L3_5_IT_3	MIDEAS	0.05	0.07	0.80	0.427	0.819
BD	PC	MTMR4	-0.10	0.12	-0.80	0.427	0.812
BD	IN_PVALB	BRK1	0.04	0.05	0.80	0.427	0.746
BD	OPC	TICAM1	0.12	0.16	0.80	0.427	0.736
BD	IN_PVALB	ACTN2	0.09	0.11	0.80	0.427	0.746
BD	Micro	RAB2B	-0.06	0.08	-0.80	0.427	0.79
BD	IN_LAMP5_RELN	ENSG00000284484	0.14	0.18	0.80	0.427	0.836
BD	EN_L3_5_IT_2	TXNIP	-0.13	0.16	-0.80	0.427	0.823
BD	EN_L6B	SPNS2	0.09	0.11	0.80	0.427	0.819
BD	IN_PVALB	MICOS13	-0.05	0.07	-0.80	0.427	0.746
BD	EN_L3_5_IT_2	DTD1	-0.05	0.07	-0.80	0.427	0.823
BD	Micro	XRCC3	-0.10	0.13	-0.80	0.427	0.79
BD	EN_L3_5_IT_2	HSD17B6	0.10	0.12	0.80	0.427	0.823
BD	PVM	MB21D2	-0.32	0.40	-0.80	0.427	0.949
BD	EN_L6_CT	PLPP1	-0.04	0.05	-0.80	0.427	0.83
BD	Endo	TXLNG	-0.08	0.10	-0.80	0.427	0.742
BD	EN_L3_5_IT_3	GPN1	0.07	0.09	0.80	0.427	0.819
BD	EN_L5_ET	SLC5A8	0.70	0.85	0.82	0.427	0.825
BD	OPC	SOCS6	-0.04	0.05	-0.80	0.427	0.736
BD	IN_PVALB_CHC	UPP1	-0.05	0.06	-0.80	0.427	0.882
BD	EN_L2_3_IT	NCEH1	0.04	0.05	0.80	0.427	1
BD	VLMC	TRABD2B	0.19	0.24	0.80	0.427	0.996
BD	OPC	ARGLU1	-0.03	0.04	-0.80	0.427	0.736
BD	EN_L6_CT	PLPBP	0.09	0.11	0.80	0.427	0.83
BD	Endo	VAT1	0.10	0.13	0.80	0.427	0.742
BD	IN_SST	ACTR1B	0.05	0.06	0.80	0.427	0.802
BD	IN_SST	SOX6	-0.04	0.05	-0.80	0.427	0.802
BD	EN_L3_5_IT_2	AKAP13	0.06	0.08	0.80	0.427	0.823
BD	PC	ZNF345	0.10	0.13	0.80	0.427	0.812
BD	EN_L6_IT_2	ITCH	-0.05	0.06	-0.80	0.427	0.87
BD	PC	KATNBL1	0.07	0.09	0.80	0.427	0.812
BD	IN_LAMP5_LHX6	SMIM19	-0.07	0.08	-0.80	0.427	0.81
BD	EN_L2_3_IT	GPR63	-0.05	0.06	-0.80	0.427	1
BD	EN_L3_5_IT_1	GJB7	0.13	0.16	0.80	0.427	0.953
BD	EN_L3_5_IT_3	RUFY2	0.03	0.04	0.80	0.427	0.819
BD	EN_L6_IT_1	KIFBP	-0.06	0.07	-0.80	0.427	0.985
BD	IN_PVALB_CHC	PKD2L2	0.10	0.13	0.80	0.427	0.882
BD	EN_L3_5_IT_3	ZNF256	0.10	0.12	0.80	0.427	0.819
BD	IN_LAMP5_LHX6	NUDT16L1	-0.11	0.14	-0.80	0.427	0.81
BD	EN_L3_5_IT_3	SLC11A1	0.11	0.13	0.80	0.427	0.819
BD	Micro	ATPSCKMT	-0.07	0.09	-0.80	0.427	0.79
BD	EN_L5_6_NP	NEBL	0.04	0.05	0.80	0.427	0.89
BD	Oligo	LRRIQ3	-0.14	0.17	-0.80	0.427	0.871
BD	EN_L5_ET	APTX	0.57	0.70	0.82	0.427	0.825
BD	EN_L6_CT	ARHGAP28	0.12	0.15	0.80	0.427	0.83
BD	IN_LAMP5_LHX6	LRRCC1	-0.06	0.08	-0.80	0.427	0.81
BD	OPC	ALDH3A2	0.06	0.07	0.80	0.427	0.736
BD	Oligo	SLC7A14	0.10	0.12	0.80	0.427	0.871
BD	EN_L5_ET	SART3	-0.66	0.81	-0.82	0.427	0.825
BD	EN_L3_5_IT_1	SSBP2	0.05	0.06	0.80	0.427	0.953
BD	VLMC	ZC4H2	0.11	0.14	0.80	0.427	0.996
BD	IN_VIP	ZDHHC15	0.04	0.05	0.80	0.427	0.794
BD	IN_LAMP5_LHX6	KCNA2	-0.06	0.08	-0.80	0.427	0.81
BD	EN_L6_IT_1	MAST4	-0.07	0.09	-0.80	0.427	0.985
BD	IN_ADARB2	PPME1	-0.04	0.05	-0.80	0.427	0.902
BD	Micro	CDH20	0.08	0.11	0.80	0.427	0.79
BD	EN_L2_3_IT	RARB	-0.11	0.14	-0.80	0.427	1
BD	OPC	MYOM2	0.09	0.11	0.80	0.427	0.736
BD	PVM	MED27	-0.16	0.21	-0.80	0.427	0.949
BD	Adaptive	KDM4C	0.18	0.23	0.80	0.427	0.996
BD	EN_L3_5_IT_2	SYT14	-0.03	0.04	-0.80	0.427	0.824
BD	Oligo	CITED4	-0.09	0.11	-0.80	0.427	0.871
BD	IN_LAMP5_RELN	PIN1	0.05	0.06	0.80	0.427	0.836
BD	IN_ADARB2	ADCY3	-0.05	0.06	-0.80	0.427	0.902
BD	EN_L3_5_IT_1	MIS18A	0.10	0.13	0.80	0.427	0.953
BD	EN_L6_CT	GIGYF1	0.07	0.09	0.80	0.427	0.83
BD	EN_L5_6_NP	YJU2	0.10	0.13	0.80	0.427	0.89
BD	EN_L3_5_IT_3	MBD3	-0.07	0.08	-0.80	0.427	0.819
BD	Oligo	MFSD8	-0.03	0.04	-0.80	0.427	0.871
BD	EN_L6_CT	PSD2	-0.08	0.11	-0.80	0.427	0.83
BD	OPC	BOD1L1	0.03	0.04	0.80	0.427	0.736
BD	EN_L6_IT_1	MCRIP2	-0.09	0.12	-0.80	0.427	0.985
BD	IN_PVALB	R3HCC1L	-0.03	0.04	-0.80	0.427	0.746
BD	EN_L6_IT_1	JAZF1	-0.05	0.06	-0.80	0.427	0.985
BD	OPC	ATF4	0.06	0.08	0.80	0.427	0.736
BD	Micro	LONP1	0.07	0.09	0.80	0.427	0.79
BD	OPC	TCHP	-0.06	0.07	-0.80	0.427	0.736
BD	Oligo	TMEM86B	-0.09	0.11	-0.80	0.427	0.871
BD	OPC	FANCE	-0.11	0.14	-0.80	0.427	0.736
BD	EN_L3_5_IT_3	DOC2A	-0.05	0.07	-0.80	0.427	0.819
BD	IN_SST	CNTNAP3C	0.12	0.14	0.80	0.427	0.802
BD	EN_L5_ET	SEC11A	-0.65	0.79	-0.82	0.427	0.825
BD	IN_VIP	ST8SIA5	0.04	0.05	0.80	0.427	0.794
BD	PVM	CHD1	-0.16	0.20	-0.80	0.427	0.949
BD	EN_L6_IT_1	NRIP3	0.10	0.13	0.80	0.427	0.985
BD	IN_PVALB_CHC	CLSTN3	0.05	0.06	0.80	0.427	0.882
BD	PVM	TENT4A	-0.13	0.17	-0.80	0.427	0.949
BD	IN_SST	CCNI2	-0.11	0.14	-0.80	0.427	0.802
BD	EN_L5_6_NP	MRPS18A	-0.10	0.13	-0.80	0.427	0.89
BD	IN_LAMP5_RELN	ETFB	-0.11	0.13	-0.80	0.427	0.836
BD	IN_VIP	SPAST	-0.03	0.03	-0.80	0.427	0.794
BD	Micro	COASY	-0.10	0.13	-0.80	0.427	0.79
BD	EN_L5_ET	PCMT1	0.53	0.65	0.82	0.427	0.825
BD	IN_VIP	ARHGEF4	0.04	0.05	0.80	0.427	0.794
BD	IN_PVALB_CHC	RIOK2	-0.10	0.13	-0.80	0.427	0.882
BD	Oligo	VIM	-0.09	0.12	-0.80	0.427	0.871
BD	EN_L3_5_IT_2	EXOC3L2	0.11	0.13	0.80	0.427	0.824
BD	EN_L6_IT_1	SLC48A1	-0.07	0.09	-0.80	0.427	0.985
BD	Oligo	ZBTB41	-0.03	0.04	-0.80	0.427	0.871
BD	IN_PVALB	TMEM223	-0.05	0.06	-0.80	0.427	0.746
BD	EN_L2_3_IT	DSC2	-0.07	0.08	-0.80	0.427	1
BD	Astro	C6orf58	-0.11	0.14	-0.80	0.427	0.775
BD	EN_L2_3_IT	RNF8	0.06	0.07	0.80	0.427	1
BD	EN_L3_5_IT_1	CALCRL	-0.21	0.26	-0.80	0.427	0.953
BD	IN_VIP	PDE1B	0.04	0.05	0.80	0.427	0.794
BD	IN_LAMP5_LHX6	STRAP	0.06	0.08	0.80	0.427	0.81
BD	IN_PVALB_CHC	RUNX2	-0.04	0.05	-0.80	0.427	0.882
BD	OPC	STAM2	-0.03	0.04	-0.80	0.427	0.736
BD	EN_L2_3_IT	PCYT1B	0.06	0.08	0.80	0.427	1
BD	IN_PVALB_CHC	RHBDD1	0.08	0.10	0.80	0.427	0.882
BD	EN_L2_3_IT	DDX42	0.04	0.05	0.80	0.427	1
BD	Oligo	PLEC	-0.06	0.08	-0.80	0.427	0.871
BD	EN_L3_5_IT_2	COMMD2	-0.05	0.06	-0.80	0.427	0.824
BD	IN_ADARB2	MTRR	0.05	0.07	0.80	0.427	0.902
BD	Adaptive	UBE2G1	-0.23	0.29	-0.80	0.427	0.996
BD	IN_SST	OBSL1	-0.04	0.06	-0.80	0.427	0.802
BD	Endo	DIPK2B	0.06	0.08	0.80	0.427	0.743
BD	EN_L3_5_IT_2	PCYT1A	-0.04	0.06	-0.80	0.427	0.824
BD	EN_L5_6_NP	UBA3	0.05	0.06	0.80	0.427	0.89
BD	Astro	ENSG00000259066	0.08	0.10	0.80	0.427	0.775
BD	EN_L6B	DRG1	0.06	0.07	0.80	0.427	0.819
BD	EN_L6_CT	CHD6	0.03	0.04	0.80	0.427	0.83
BD	Oligo	ELOVL2	-0.10	0.12	-0.80	0.427	0.871
BD	IN_VIP	ENSG00000259753	-0.10	0.12	-0.80	0.427	0.794
BD	OPC	PRKAA1	-0.04	0.05	-0.80	0.427	0.736
BD	Astro	ZNF492	-0.11	0.14	-0.80	0.427	0.775
BD	IN_PVALB	SEMA3E	-0.16	0.21	-0.80	0.427	0.746
BD	EN_L5_6_NP	THRAP3	-0.04	0.05	-0.80	0.427	0.89
BD	EN_L6_CT	ARF1	0.07	0.08	0.80	0.428	0.83
BD	IN_ADARB2	VWA1	-0.12	0.15	-0.80	0.428	0.902
BD	EN_L6_CT	ACOT9	0.07	0.09	0.80	0.428	0.83
BD	EN_L6B	ZNF43	0.09	0.12	0.80	0.428	0.819
BD	Micro	IKBIP	-0.06	0.08	-0.80	0.428	0.79
BD	EN_L3_5_IT_2	VWA5B2	-0.06	0.07	-0.80	0.428	0.824
BD	EN_L3_5_IT_2	PTGES3	0.05	0.06	0.80	0.428	0.824
BD	EN_L6_CT	ZFR	-0.04	0.05	-0.80	0.428	0.83
BD	OPC	SELENOV	0.09	0.11	0.80	0.428	0.736
BD	EN_L6_IT_1	FGF22	0.11	0.14	0.80	0.428	0.985
BD	IN_VIP	PHKB	0.03	0.04	0.80	0.428	0.794
BD	IN_SST	GAS8	0.06	0.07	0.80	0.428	0.802
BD	EN_L3_5_IT_1	SMIM10L1	0.08	0.10	0.80	0.428	0.953
BD	EN_L2_3_IT	ZNF48	0.06	0.08	0.80	0.428	1
BD	IN_PVALB	RAB23	-0.05	0.07	-0.80	0.428	0.746
BD	IN_VIP	PDGFA	-0.05	0.07	-0.80	0.428	0.794
BD	EN_L5_6_NP	MAP2K2	0.07	0.08	0.80	0.428	0.89
BD	Oligo	MKNK2	0.09	0.11	0.80	0.428	0.871
BD	IN_SST	SERINC1	-0.04	0.05	-0.80	0.428	0.802
BD	Micro	GPRC5B	-0.09	0.11	-0.80	0.428	0.79
BD	Astro	MMP15	-0.09	0.11	-0.80	0.428	0.775
BD	EN_L3_5_IT_1	SETX	-0.04	0.06	-0.80	0.428	0.953
BD	EN_L3_5_IT_1	DAPK2	-0.08	0.11	-0.80	0.428	0.953
BD	IN_VIP	PAFAH1B1	0.02	0.03	0.80	0.428	0.794
BD	EN_L6_IT_1	AP1G2	0.06	0.08	0.80	0.428	0.985
BD	IN_ADARB2	CYB5R4	0.04	0.05	0.80	0.428	0.902
BD	OPC	ZBTB44	0.03	0.04	0.80	0.428	0.736
BD	EN_L2_3_IT	AKAP13	0.05	0.07	0.80	0.428	1
BD	EN_L6_IT_1	HARBI1	0.12	0.16	0.80	0.428	0.985
BD	EN_L2_3_IT	CUL2	-0.03	0.04	-0.80	0.428	1
BD	IN_SST	RPS3	0.04	0.04	0.80	0.428	0.802
BD	EN_L6_IT_2	FGD6	0.11	0.14	0.80	0.428	0.87
BD	EN_L3_5_IT_2	WNK3	-0.04	0.06	-0.80	0.428	0.824
BD	IN_PVALB_CHC	ARHGEF38	-0.15	0.19	-0.80	0.428	0.882
BD	Adaptive	HNRNPH1	-0.16	0.21	-0.80	0.428	0.996
BD	EN_L3_5_IT_2	C11orf71	0.09	0.11	0.80	0.428	0.824
BD	IN_SST	SLCO4C1	0.13	0.16	0.80	0.428	0.802
BD	EN_L6_IT_1	PRAME	0.19	0.24	0.80	0.428	0.985
BD	IN_PVALB	DIS3L2	-0.03	0.03	-0.80	0.428	0.747
BD	OPC	GPC1	0.05	0.06	0.80	0.428	0.736
BD	EN_L6_IT_2	DYNLL2	-0.12	0.15	-0.80	0.428	0.87
BD	EN_L6_IT_1	MRPS11	0.08	0.09	0.80	0.428	0.985
BD	IN_PVALB_CHC	TRIM65	-0.11	0.14	-0.80	0.428	0.882
BD	EN_L6_IT_2	COL21A1	-0.15	0.18	-0.80	0.428	0.87
BD	EN_L3_5_IT_2	RBP7	-0.13	0.16	-0.80	0.428	0.824
BD	IN_VIP	AQP9	-0.14	0.18	-0.80	0.428	0.794
BD	IN_LAMP5_LHX6	GALNT8	0.06	0.08	0.80	0.428	0.81
BD	EN_L3_5_IT_1	ARFRP1	-0.08	0.09	-0.80	0.428	0.953
BD	IN_LAMP5_RELN	YPEL3	0.05	0.06	0.80	0.428	0.836
BD	IN_SST	SLC45A2	0.10	0.12	0.80	0.428	0.802
BD	Oligo	FBXW10	-0.10	0.13	-0.80	0.428	0.872
BD	EN_L3_5_IT_3	TWSG1	-0.04	0.06	-0.80	0.428	0.82
BD	IN_ADARB2	GFM1	-0.05	0.06	-0.80	0.428	0.902
BD	OPC	TBCC	0.10	0.13	0.80	0.428	0.736
BD	IN_PVALB_CHC	SLC25A29	-0.09	0.11	-0.80	0.428	0.882
BD	Endo	MED12L	-0.10	0.12	-0.79	0.428	0.743
BD	EN_L3_5_IT_3	ZNF70	-0.08	0.10	-0.80	0.428	0.82
BD	EN_L5_6_NP	TBC1D31	-0.05	0.07	-0.80	0.428	0.89
BD	Micro	GDAP2	-0.04	0.05	-0.80	0.428	0.79
BD	EN_L3_5_IT_1	RTCA	0.07	0.08	0.80	0.428	0.953
BD	IN_LAMP5_RELN	CNST	-0.04	0.04	-0.79	0.428	0.836
BD	EN_L2_3_IT	STK17A	0.07	0.09	0.79	0.428	1
BD	EN_L3_5_IT_3	PHYHIP	0.06	0.07	0.79	0.428	0.82
BD	IN_ADARB2	GRAMD2B	0.11	0.14	0.80	0.428	0.902
BD	IN_VIP	CENPS-CORT	0.10	0.13	0.79	0.428	0.794
BD	EN_L3_5_IT_1	CARHSP1	-0.14	0.18	-0.79	0.428	0.953
BD	EN_L2_3_IT	DEPP1	0.14	0.17	0.79	0.428	1
BD	EN_L6_CT	SET	-0.11	0.14	-0.80	0.428	0.83
BD	EN_L2_3_IT	ACP2	-0.06	0.07	-0.79	0.428	1
BD	IN_VIP	LAMC1	-0.04	0.05	-0.79	0.428	0.794
BD	EN_L6_IT_2	KAT6A	-0.06	0.08	-0.80	0.428	0.87
BD	IN_PVALB_CHC	IL17D	-0.08	0.10	-0.79	0.428	0.883
BD	EN_L6_IT_1	ADO	-0.10	0.12	-0.80	0.428	0.985
BD	IN_PVALB	KLF7	-0.05	0.07	-0.79	0.428	0.747
BD	Astro	ZNF213	0.08	0.10	0.79	0.428	0.775
BD	Astro	CDR2L	0.12	0.15	0.79	0.428	0.775
BD	OPC	KIAA2012	0.08	0.10	0.79	0.428	0.736
BD	EN_L3_5_IT_2	SIRT4	0.10	0.12	0.79	0.428	0.824
BD	EN_L6_CT	PPL	0.10	0.13	0.80	0.428	0.83
BD	EN_L3_5_IT_3	STRADB	0.08	0.10	0.79	0.428	0.82
BD	EN_L6_CT	CEMIP	0.10	0.12	0.80	0.428	0.83
BD	EN_L3_5_IT_3	RFESD	0.08	0.10	0.79	0.428	0.82
BD	IN_ADARB2	CSNK1G2	-0.06	0.08	-0.79	0.428	0.902
BD	EN_L3_5_IT_3	GPR88	0.13	0.17	0.79	0.428	0.82
BD	EN_L3_5_IT_3	MOB3B	-0.05	0.06	-0.79	0.428	0.82
BD	IN_ADARB2	FGF7	0.14	0.17	0.79	0.428	0.902
BD	PC	RAPGEF5	-0.08	0.10	-0.79	0.428	0.813
BD	IN_LAMP5_RELN	SNRPB2	0.06	0.08	0.79	0.428	0.836
BD	EN_L6B	IFFO2	-0.09	0.12	-0.80	0.428	0.819
BD	IN_ADARB2	CA1	0.13	0.16	0.79	0.428	0.902
BD	Oligo	NANP	0.08	0.11	0.79	0.428	0.872
BD	EN_L2_3_IT	MXD4	0.07	0.08	0.79	0.428	1
BD	OPC	REXO4	-0.06	0.07	-0.79	0.428	0.736
BD	IN_LAMP5_RELN	DUSP26	-0.07	0.08	-0.79	0.428	0.836
BD	EN_L3_5_IT_3	SUGCT	-0.06	0.07	-0.79	0.428	0.82
BD	EN_L6_IT_2	EIF3J	0.07	0.09	0.80	0.428	0.87
BD	EN_L2_3_IT	TMEM159	0.09	0.12	0.79	0.428	1
BD	IN_LAMP5_RELN	EPM2AIP1	0.05	0.06	0.79	0.428	0.836
BD	IN_VIP	B4GALT4	0.04	0.05	0.79	0.428	0.794
BD	EN_L6_IT_2	ARHGDIA	-0.10	0.13	-0.80	0.428	0.87
BD	IN_PVALB	MIS12	-0.07	0.08	-0.79	0.428	0.747
BD	IN_SST	TM7SF2	-0.06	0.08	-0.79	0.428	0.803
BD	EN_L3_5_IT_3	TIMM8A	0.09	0.11	0.79	0.428	0.82
BD	IN_VIP	CRB2	-0.12	0.15	-0.79	0.428	0.794
BD	EN_L3_5_IT_2	ADIPOR1	-0.04	0.05	-0.79	0.428	0.824
BD	IN_ADARB2	TRMT61B	0.04	0.06	0.79	0.428	0.902
BD	EN_L2_3_IT	GFPT1	0.04	0.06	0.79	0.428	1
BD	EN_L3_5_IT_2	RSRC2	0.03	0.04	0.79	0.428	0.824
BD	Astro	CEP131	0.06	0.08	0.79	0.428	0.775
BD	Oligo	ENTHD1	-0.12	0.15	-0.79	0.428	0.872
BD	EN_L2_3_IT	ENSG00000283977	0.04	0.05	0.79	0.428	1
BD	PVM	NAA35	-0.18	0.23	-0.80	0.428	0.949
BD	IN_LAMP5_RELN	MT-ND4	-0.05	0.06	-0.79	0.428	0.836
BD	EN_L2_3_IT	CDV3	-0.05	0.06	-0.79	0.428	1
BD	Micro	CHCHD1	-0.10	0.13	-0.79	0.428	0.791
BD	EN_L6_CT	FOXN2	-0.09	0.12	-0.79	0.428	0.83
BD	Endo	PDE1A	-0.10	0.13	-0.79	0.428	0.743
BD	EN_L2_3_IT	RAI2	-0.08	0.10	-0.79	0.428	1
BD	EN_L6_IT_1	KLKB1	0.15	0.19	0.79	0.428	0.986
BD	EN_L3_5_IT_3	PCTP	0.06	0.07	0.79	0.428	0.82
BD	IN_PVALB	ANGPTL4	0.10	0.12	0.79	0.428	0.747
BD	IN_PVALB	BRINP1	-0.05	0.07	-0.79	0.428	0.747
BD	Oligo	ZNF75A	0.03	0.04	0.79	0.428	0.872
BD	IN_PVALB_CHC	NSA2	0.07	0.09	0.79	0.428	0.883
BD	IN_LAMP5_LHX6	SELENOW	-0.06	0.07	-0.79	0.428	0.81
BD	EN_L3_5_IT_2	LIMK2	0.07	0.08	0.79	0.428	0.824
BD	EN_L5_ET	NCAM2	-0.40	0.49	-0.82	0.428	0.825
BD	EN_L5_6_NP	TBP	0.07	0.09	0.79	0.428	0.89
BD	IN_LAMP5_RELN	SRP72	-0.05	0.06	-0.79	0.428	0.836
BD	EN_L6_CT	POLR1A	0.06	0.08	0.79	0.428	0.83
BD	Endo	UQCRB	-0.09	0.11	-0.79	0.428	0.743
BD	IN_LAMP5_LHX6	DIO2	0.14	0.18	0.79	0.428	0.81
BD	OPC	ARAF	0.06	0.08	0.79	0.428	0.736
BD	Micro	CDKN2A	-0.08	0.10	-0.79	0.428	0.791
BD	IN_LAMP5_RELN	USO1	0.04	0.05	0.79	0.428	0.836
BD	EN_L6B	BCAT1	-0.09	0.11	-0.79	0.428	0.819
BD	EN_L3_5_IT_1	GPS1	-0.08	0.10	-0.79	0.428	0.953
BD	IN_PVALB_CHC	NSG1	-0.08	0.10	-0.79	0.428	0.883
BD	IN_SST	C19orf12	0.04	0.05	0.79	0.428	0.803
BD	IN_VIP	KIF22	0.04	0.06	0.79	0.428	0.794
BD	Astro	ZNF558	0.05	0.06	0.79	0.428	0.775
BD	IN_SST	ANXA11	0.08	0.10	0.79	0.428	0.803
BD	Micro	SPON1	-0.11	0.14	-0.79	0.428	0.791
BD	EN_L5_6_NP	TNRC6A	0.03	0.04	0.79	0.428	0.89
BD	EN_L3_5_IT_1	VBP1	-0.07	0.09	-0.79	0.428	0.953
BD	EN_L6_IT_2	SNX25	-0.13	0.16	-0.79	0.428	0.871
BD	EN_L2_3_IT	VWC2	-0.12	0.15	-0.79	0.428	1
BD	IN_LAMP5_LHX6	GPR162	-0.07	0.09	-0.79	0.428	0.81
BD	IN_ADARB2	TRIM8	-0.08	0.10	-0.79	0.428	0.902
BD	IN_VIP	SIPA1L2	-0.06	0.08	-0.79	0.428	0.794
BD	EN_L5_ET	FBXW4	-0.56	0.68	-0.82	0.428	0.825
BD	Astro	DCXR	0.07	0.08	0.79	0.428	0.775
BD	IN_LAMP5_LHX6	SPAG1	-0.06	0.08	-0.79	0.428	0.81
BD	IN_PVALB	G3BP1	0.04	0.05	0.79	0.428	0.747
BD	EN_L6_IT_1	MIEF1	-0.10	0.12	-0.79	0.428	0.986
BD	IN_LAMP5_LHX6	TMEM94	0.06	0.08	0.79	0.428	0.81
BD	EN_L6B	TENT2	0.04	0.05	0.79	0.428	0.819
BD	EN_L2_3_IT	WDR53	0.05	0.07	0.79	0.428	1
BD	Astro	VPS28	0.05	0.06	0.79	0.428	0.775
BD	EN_L6B	DDX10	-0.05	0.06	-0.79	0.428	0.819
BD	EN_L2_3_IT	CARD18	0.12	0.15	0.79	0.428	1
BD	Micro	MAPRE3	0.07	0.09	0.79	0.428	0.791
BD	OPC	MED22	0.07	0.09	0.79	0.428	0.736
BD	IN_SST	MORN5	0.10	0.12	0.79	0.428	0.803
BD	IN_PVALB	STK10	0.05	0.06	0.79	0.428	0.747
BD	EN_L2_3_IT	TEKT1	0.08	0.10	0.79	0.428	1
BD	EN_L3_5_IT_2	RRBP1	0.07	0.09	0.79	0.428	0.824
BD	EN_L5_6_NP	GSG1L	0.13	0.17	0.79	0.428	0.89
BD	IN_LAMP5_LHX6	RNF128	0.12	0.15	0.79	0.428	0.81
BD	EN_L2_3_IT	SCOC	0.06	0.08	0.79	0.428	1
BD	EN_L3_5_IT_2	TMEM53	0.06	0.08	0.79	0.428	0.824
BD	IN_LAMP5_LHX6	ZNF638	0.03	0.04	0.79	0.428	0.81
BD	EN_L2_3_IT	AGK	-0.04	0.05	-0.79	0.428	1
BD	EN_L3_5_IT_2	UPF1	0.04	0.06	0.79	0.428	0.824
BD	IN_VIP	MMADHC	0.04	0.06	0.79	0.428	0.794
BD	EN_L3_5_IT_1	KLHDC3	-0.05	0.06	-0.79	0.428	0.953
BD	IN_VIP	TMEM126A	-0.06	0.08	-0.79	0.428	0.794
BD	EN_L3_5_IT_3	CDR2L	0.08	0.10	0.79	0.428	0.82
BD	Oligo	LGALS1	-0.10	0.13	-0.79	0.428	0.872
BD	IN_VIP	SF3B3	0.04	0.05	0.79	0.428	0.794
BD	EN_L5_ET	SF3B3	0.71	0.87	0.82	0.428	0.825
BD	EN_L2_3_IT	ZC3H8	0.04	0.05	0.79	0.428	1
BD	PC	MED13L	0.06	0.08	0.79	0.428	0.813
BD	EN_L6_CT	SLC44A2	-0.07	0.09	-0.79	0.428	0.831
BD	IN_SST	MIEF2	0.08	0.10	0.79	0.428	0.803
BD	EN_L2_3_IT	SLCO6A1	0.12	0.15	0.79	0.428	1
BD	EN_L5_ET	CNOT4	0.62	0.75	0.82	0.428	0.825
BD	IN_ADARB2	FAM104A	0.06	0.07	0.79	0.428	0.902
BD	IN_PVALB	ENSG00000285953	0.05	0.06	0.79	0.428	0.747
BD	EN_L3_5_IT_2	OSBP	0.04	0.05	0.79	0.428	0.824
BD	EN_L5_6_NP	ENO2	-0.05	0.06	-0.79	0.428	0.89
BD	Micro	PPFIA2	0.10	0.13	0.79	0.428	0.791
BD	OPC	CORO6	0.11	0.14	0.79	0.428	0.736
BD	Astro	LPAR1	0.11	0.14	0.79	0.428	0.776
BD	PC	GNAL	0.12	0.15	0.79	0.428	0.813
BD	EN_L3_5_IT_2	MAPRE3	0.03	0.04	0.79	0.428	0.824
BD	EN_L5_ET	TARDBP	0.64	0.78	0.82	0.428	0.825
BD	Micro	NDUFB4	-0.07	0.09	-0.79	0.428	0.791
BD	Micro	TMED5	0.06	0.08	0.79	0.428	0.791
BD	EN_L6B	SPPL2B	-0.06	0.08	-0.79	0.428	0.819
BD	EN_L2_3_IT	HID1	0.05	0.06	0.79	0.428	1
BD	SMC	RALGAPA1	0.11	0.14	0.80	0.428	0.995
BD	EN_L5_6_NP	NRDC	-0.03	0.04	-0.79	0.428	0.89
BD	IN_LAMP5_RELN	PROS1	-0.07	0.09	-0.79	0.428	0.836
BD	IN_ADARB2	NUDT16L1	-0.09	0.12	-0.79	0.428	0.902
BD	EN_L6_CT	MRPS16	0.07	0.09	0.79	0.428	0.831
BD	EN_L5_6_NP	ELAPOR1	0.05	0.06	0.79	0.428	0.89
BD	EN_L3_5_IT_1	SLCO1A2	-0.13	0.16	-0.79	0.428	0.953
BD	EN_L2_3_IT	DPYS	-0.09	0.12	-0.79	0.428	1
BD	OPC	GSTP1	0.06	0.07	0.79	0.428	0.737
BD	EN_L6_IT_1	NBEAL2	-0.10	0.12	-0.79	0.428	0.986
BD	EN_L3_5_IT_1	FBXO28	0.04	0.05	0.79	0.428	0.953
BD	EN_L6_IT_1	OST4	-0.11	0.14	-0.79	0.428	0.986
BD	IN_SST	CNGA4	0.11	0.14	0.79	0.428	0.803
BD	EN_L3_5_IT_2	IRF2BP1	-0.10	0.13	-0.79	0.428	0.824
BD	IN_LAMP5_RELN	NDUFS8	-0.06	0.07	-0.79	0.428	0.836
BD	EN_L6B	PLEKHA1	0.05	0.06	0.79	0.428	0.819
BD	IN_PVALB	RRAS2	-0.08	0.10	-0.79	0.428	0.747
BD	Endo	FOXO1	-0.08	0.10	-0.79	0.428	0.743
BD	EN_L6_CT	ZNF35	0.10	0.12	0.79	0.428	0.831
BD	Oligo	ACLY	-0.04	0.04	-0.79	0.428	0.872
BD	Endo	OTUD4	-0.06	0.07	-0.79	0.428	0.743
BD	EN_L3_5_IT_2	ALG8	0.04	0.05	0.79	0.428	0.824
BD	EN_L6_IT_1	ZMYM2	-0.04	0.05	-0.79	0.428	0.986
BD	EN_L2_3_IT	PRDM14	0.15	0.18	0.79	0.428	1
BD	IN_LAMP5_LHX6	SCO1	-0.10	0.12	-0.79	0.428	0.811
BD	IN_PVALB	DMXL2	0.03	0.04	0.79	0.428	0.747
BD	IN_VIP	P2RY11	-0.09	0.11	-0.79	0.428	0.795
BD	EN_L6_IT_1	PLEKHA7	-0.11	0.14	-0.79	0.428	0.986
BD	EN_L3_5_IT_1	TACR3	0.13	0.17	0.79	0.428	0.953
BD	Endo	CCDC174	0.09	0.11	0.79	0.428	0.743
BD	IN_PVALB	SLC26A7	-0.13	0.17	-0.79	0.428	0.747
BD	PVM	SMURF2	0.15	0.18	0.79	0.428	0.949
BD	IN_SST	ANKRD52	-0.05	0.06	-0.79	0.428	0.803
BD	Endo	FYCO1	-0.09	0.11	-0.79	0.428	0.743
BD	Astro	NCK2	-0.04	0.05	-0.79	0.428	0.776
BD	EN_L6_IT_2	CEP76	0.08	0.11	0.79	0.428	0.871
BD	EN_L6B	MYH10	0.05	0.06	0.79	0.428	0.819
BD	EN_L2_3_IT	HNRNPUL1	-0.05	0.06	-0.79	0.429	1
BD	IN_PVALB	NUP153	0.03	0.03	0.79	0.429	0.747
BD	EN_L3_5_IT_3	ZNF524	-0.10	0.12	-0.79	0.429	0.82
BD	EN_L6_IT_1	CRYAB	0.19	0.23	0.79	0.429	0.986
BD	EN_L5_ET	POU6F1	-0.75	0.92	-0.82	0.429	0.825
BD	EN_L3_5_IT_1	GALNT16	0.08	0.10	0.79	0.429	0.953
BD	OPC	CCDC22	0.09	0.11	0.79	0.429	0.737
BD	Astro	TRMT11	-0.05	0.06	-0.79	0.429	0.776
BD	OPC	CDV3	0.05	0.06	0.79	0.429	0.737
BD	EN_L6_CT	SNN	-0.09	0.12	-0.79	0.429	0.831
BD	IN_PVALB_CHC	CAP2	-0.05	0.06	-0.79	0.429	0.883
BD	EN_L3_5_IT_3	MANEAL	-0.06	0.08	-0.79	0.429	0.82
BD	Micro	UBE2J1	-0.09	0.12	-0.79	0.429	0.791
BD	Micro	ROCK2	-0.04	0.05	-0.79	0.429	0.791
BD	IN_VIP	KTN1	0.02	0.03	0.79	0.429	0.795
BD	IN_ADARB2	RYK	-0.04	0.05	-0.79	0.429	0.902
BD	EN_L3_5_IT_3	PQBP1	0.06	0.08	0.79	0.429	0.82
BD	EN_L3_5_IT_2	EHBP1	0.04	0.05	0.79	0.429	0.824
BD	EN_L3_5_IT_1	CYBC1	-0.11	0.14	-0.79	0.429	0.953
BD	OPC	CRISPLD1	-0.05	0.06	-0.79	0.429	0.737
BD	PC	GOLIM4	-0.08	0.11	-0.79	0.429	0.814
BD	EN_L6_IT_2	UNC13C	-0.17	0.21	-0.79	0.429	0.871
BD	IN_PVALB_CHC	MAGEE1	-0.09	0.11	-0.79	0.429	0.883
BD	IN_PVALB_CHC	CDK16	0.08	0.11	0.79	0.429	0.883
BD	EN_L3_5_IT_3	TIMM23B-AGAP6	0.06	0.08	0.79	0.429	0.82
BD	EN_L5_ET	MAST3	-0.51	0.63	-0.82	0.429	0.825
BD	IN_VIP	RACK1	-0.03	0.04	-0.79	0.429	0.795
BD	EN_L5_6_NP	AUP1	-0.08	0.10	-0.79	0.429	0.89
BD	SMC	PLEKHA5	-0.15	0.19	-0.80	0.429	0.995
BD	IN_LAMP5_LHX6	PMM2	-0.06	0.07	-0.79	0.429	0.811
BD	EN_L6_CT	VPS39	-0.04	0.06	-0.79	0.429	0.831
BD	EN_L2_3_IT	PRPF8	0.04	0.05	0.79	0.429	1
BD	IN_LAMP5_LHX6	ABCG1	-0.10	0.12	-0.79	0.429	0.811
BD	EN_L3_5_IT_3	SPATA7	0.05	0.06	0.79	0.429	0.82
BD	EN_L6_IT_2	SCRT1	0.13	0.16	0.79	0.429	0.871
BD	IN_ADARB2	TMEM50A	-0.06	0.07	-0.79	0.429	0.902
BD	IN_VIP	NOL10	0.03	0.04	0.79	0.429	0.795
BD	EN_L6_IT_2	PMPCA	0.10	0.13	0.79	0.429	0.871
BD	EN_L3_5_IT_2	ATP5MC3	-0.06	0.08	-0.79	0.429	0.824
BD	EN_L5_6_NP	LPXN	-0.07	0.09	-0.79	0.429	0.89
BD	EN_L3_5_IT_3	C1S	0.05	0.07	0.79	0.429	0.82
BD	Oligo	ELFN1	0.08	0.10	0.79	0.429	0.873
BD	Micro	PPM1L	0.05	0.06	0.79	0.429	0.791
BD	IN_SST	KCTD18	-0.05	0.06	-0.79	0.429	0.803
BD	EN_L3_5_IT_1	WDHD1	0.09	0.11	0.79	0.429	0.953
BD	EN_L5_6_NP	RHCE	-0.13	0.16	-0.79	0.429	0.89
BD	EN_L3_5_IT_3	SLC24A3	-0.08	0.10	-0.79	0.429	0.82
BD	Adaptive	EIF3H	-0.30	0.38	-0.80	0.429	0.996
BD	IN_PVALB_CHC	PPP6R1	-0.09	0.12	-0.79	0.429	0.883
BD	IN_VIP	CRACR2A	-0.07	0.09	-0.79	0.429	0.795
BD	EN_L6_IT_2	B3GALT2	-0.10	0.13	-0.79	0.429	0.871
BD	OPC	BBS4	-0.04	0.05	-0.79	0.429	0.737
BD	EN_L6_CT	RALGAPB	-0.04	0.05	-0.79	0.429	0.831
BD	IN_PVALB	DHX35	-0.04	0.05	-0.79	0.429	0.747
BD	Endo	MSANTD4	-0.09	0.12	-0.79	0.429	0.744
BD	EN_L6B	RP9	-0.09	0.11	-0.79	0.429	0.819
BD	IN_LAMP5_RELN	COX11	0.05	0.06	0.79	0.429	0.836
BD	EN_L3_5_IT_1	CIR1	-0.04	0.06	-0.79	0.429	0.953
BD	EN_L6_IT_1	HSDL1	0.07	0.09	0.79	0.429	0.986
BD	EN_L5_6_NP	AZIN2	0.08	0.09	0.79	0.429	0.89
BD	OPC	ENSG00000284461	-0.06	0.07	-0.79	0.429	0.737
BD	Micro	TPRG1L	-0.10	0.13	-0.79	0.429	0.791
BD	IN_PVALB	DRICH1	-0.10	0.13	-0.79	0.429	0.747
BD	EN_L6B	BMS1	-0.05	0.06	-0.79	0.429	0.819
BD	EN_L3_5_IT_2	SRRD	-0.07	0.09	-0.79	0.429	0.824
BD	VLMC	TTLL7	0.12	0.15	0.79	0.429	0.996
BD	EN_L6_CT	GAPDH	0.10	0.12	0.79	0.429	0.831
BD	IN_LAMP5_LHX6	VBP1	-0.09	0.11	-0.79	0.429	0.811
BD	EN_L6_IT_1	DCAKD	0.07	0.08	0.79	0.429	0.986
BD	EN_L3_5_IT_3	IWS1	-0.04	0.05	-0.79	0.429	0.82
BD	EN_L3_5_IT_2	VWA8	-0.04	0.04	-0.79	0.429	0.824
BD	EN_L6_IT_1	ANXA7	0.05	0.06	0.79	0.429	0.986
BD	Micro	TMEM9B	-0.06	0.08	-0.79	0.429	0.791
BD	EN_L6B	PPP4R2	0.05	0.06	0.79	0.429	0.819
BD	IN_SST	FAM8A1	0.05	0.06	0.79	0.429	0.803
BD	EN_L6B	KLHL42	-0.05	0.06	-0.79	0.429	0.819
BD	EN_L3_5_IT_2	INTS6L	0.05	0.07	0.79	0.429	0.824
BD	EN_L6_CT	MPC2	0.08	0.10	0.79	0.429	0.831
BD	Astro	TENT2	-0.03	0.04	-0.79	0.429	0.776
BD	IN_LAMP5_RELN	SRBD1	-0.05	0.06	-0.79	0.429	0.836
BD	IN_LAMP5_RELN	MALT1	0.04	0.05	0.79	0.429	0.836
BD	EN_L6_IT_1	IPPK	-0.06	0.08	-0.79	0.429	0.986
BD	IN_PVALB	CCDC93	0.03	0.04	0.79	0.429	0.747
BD	EN_L5_6_NP	UTY	-0.05	0.07	-0.79	0.429	0.89
BD	OPC	ATP10D	0.04	0.05	0.79	0.429	0.737
BD	EN_L5_ET	FAM78B	0.70	0.86	0.82	0.429	0.825
BD	IN_ADARB2	MVB12A	-0.08	0.11	-0.79	0.429	0.902
BD	OPC	MLH3	0.03	0.04	0.79	0.429	0.737
BD	Adaptive	TNIK	-0.19	0.23	-0.80	0.429	0.996
BD	EN_L6_IT_2	FBLN5	0.16	0.20	0.79	0.429	0.871
BD	EN_L6_IT_2	KSR2	0.05	0.06	0.79	0.429	0.871
BD	EN_L3_5_IT_1	IPO5	-0.05	0.06	-0.79	0.429	0.953
BD	IN_PVALB	SYVN1	-0.05	0.06	-0.79	0.429	0.747
BD	EN_L2_3_IT	HACD4	0.13	0.17	0.79	0.429	1
BD	IN_PVALB	SLU7	0.04	0.05	0.79	0.429	0.747
BD	EN_L3_5_IT_1	THOC5	-0.08	0.10	-0.79	0.429	0.953
BD	EN_L6B	VPS37A	-0.05	0.07	-0.79	0.429	0.819
BD	IN_SST	FBXO17	0.06	0.07	0.79	0.429	0.803
BD	Oligo	RHBDD1	-0.03	0.04	-0.79	0.429	0.873
BD	IN_PVALB	ZDHHC14	-0.05	0.06	-0.79	0.429	0.747
BD	VLMC	FMO2	0.17	0.22	0.79	0.429	0.996
BD	IN_PVALB_CHC	HSD11B1	-0.16	0.20	-0.79	0.429	0.883
BD	Astro	TMEM163	0.07	0.09	0.79	0.429	0.776
BD	IN_LAMP5_RELN	TRIP11	-0.04	0.05	-0.79	0.429	0.836
BD	EN_L3_5_IT_3	TMCO1	-0.04	0.05	-0.79	0.429	0.82
BD	IN_LAMP5_RELN	ARFIP1	-0.04	0.06	-0.79	0.429	0.836
BD	EN_L2_3_IT	TMEM65	-0.06	0.07	-0.79	0.429	1
BD	IN_SST	BMPR2	-0.02	0.03	-0.79	0.429	0.803
BD	EN_L3_5_IT_2	GSTM4	0.07	0.09	0.79	0.429	0.824
BD	IN_VIP	CXCL13	0.07	0.09	0.79	0.429	0.795
BD	IN_PVALB	ROBO1	-0.07	0.08	-0.79	0.429	0.747
BD	IN_LAMP5_RELN	DCUN1D4	0.03	0.04	0.79	0.429	0.836
BD	OPC	RMND1	-0.05	0.06	-0.79	0.429	0.737
BD	IN_PVALB	ATP6V0A1	0.02	0.03	0.79	0.429	0.747
BD	EN_L3_5_IT_3	CORO6	0.05	0.06	0.79	0.429	0.82
BD	IN_LAMP5_LHX6	EIF4E2	0.07	0.09	0.79	0.429	0.811
BD	VLMC	DIXDC1	-0.14	0.17	-0.79	0.429	0.996
BD	IN_VIP	PCLO	0.03	0.04	0.79	0.429	0.795
BD	IN_PVALB	HTR6	0.09	0.12	0.79	0.429	0.747
BD	Astro	ERGIC3	-0.06	0.07	-0.79	0.429	0.776
BD	EN_L5_ET	USP7	-0.55	0.67	-0.82	0.429	0.825
BD	Astro	DIAPH1	0.05	0.06	0.79	0.429	0.776
BD	IN_PVALB_CHC	CTBP2	0.08	0.10	0.79	0.429	0.883
BD	Oligo	FKTN	-0.03	0.04	-0.79	0.429	0.873
BD	PVM	LONP2	-0.10	0.12	-0.79	0.429	0.949
BD	EN_L6B	KYAT3	0.07	0.09	0.79	0.429	0.819
BD	Astro	DNAH1	0.06	0.08	0.79	0.429	0.776
BD	EN_L3_5_IT_2	PGAM5	-0.07	0.09	-0.79	0.429	0.824
BD	IN_ADARB2	ENSG00000262560	-0.14	0.18	-0.79	0.429	0.902
BD	EN_L6B	NUFIP1	-0.07	0.09	-0.79	0.429	0.819
BD	EN_L5_6_NP	MRPL27	-0.09	0.11	-0.79	0.429	0.89
BD	IN_VIP	DDX60	0.12	0.15	0.79	0.429	0.795
BD	EN_L3_5_IT_1	ZBTB18	-0.07	0.08	-0.79	0.429	0.953
BD	EN_L3_5_IT_2	FBXO31	0.05	0.06	0.79	0.429	0.824
BD	Micro	PPID	0.06	0.08	0.79	0.429	0.791
BD	EN_L3_5_IT_3	ZGRF1	0.05	0.06	0.79	0.429	0.82
BD	EN_L6_CT	WBP11	0.08	0.10	0.79	0.429	0.831
BD	IN_LAMP5_RELN	NPM2	0.06	0.07	0.79	0.429	0.836
BD	EN_L6_IT_1	COQ10B	0.07	0.09	0.79	0.429	0.986
BD	PC	ADH5	0.12	0.15	0.79	0.429	0.814
BD	IN_LAMP5_RELN	ACTA2	-0.13	0.16	-0.79	0.429	0.836
BD	EN_L5_6_NP	MAN2C1	-0.05	0.07	-0.79	0.429	0.89
BD	VLMC	PRSS23	-0.18	0.23	-0.79	0.429	0.996
BD	IN_PVALB_CHC	GNL1	-0.06	0.08	-0.79	0.429	0.883
BD	PVM	RNF145	0.15	0.19	0.79	0.429	0.949
BD	PC	MARK1	0.07	0.08	0.79	0.429	0.814
BD	EN_L3_5_IT_3	DAXX	-0.07	0.09	-0.79	0.429	0.82
BD	EN_L3_5_IT_1	TGFB1	0.09	0.12	0.79	0.429	0.953
BD	EN_L6_CT	NUDT9	0.06	0.07	0.79	0.429	0.831
BD	Astro	DYNC2I2	-0.08	0.11	-0.79	0.429	0.776
BD	Micro	H6PD	0.06	0.08	0.79	0.429	0.791
BD	EN_L5_6_NP	ARMC10	-0.06	0.08	-0.79	0.429	0.89
BD	Oligo	WAC	-0.02	0.03	-0.79	0.429	0.873
BD	EN_L5_6_NP	HSPBP1	-0.11	0.14	-0.79	0.429	0.89
BD	IN_ADARB2	MRPL37	-0.06	0.08	-0.79	0.429	0.902
BD	IN_PVALB_CHC	ARHGDIG	-0.09	0.11	-0.79	0.429	0.883
BD	EN_L6B	FBXO11	-0.04	0.05	-0.79	0.429	0.819
BD	OPC	SEPTIN5	-0.11	0.14	-0.79	0.429	0.737
BD	Micro	EFCAB7	0.08	0.10	0.79	0.429	0.791
BD	OPC	DDX18	0.05	0.06	0.79	0.429	0.737
BD	EN_L3_5_IT_1	RPS4Y1	-0.09	0.11	-0.79	0.429	0.953
BD	EN_L6B	RBMS3	-0.12	0.15	-0.79	0.429	0.819
BD	EN_L2_3_IT	ZBTB12	0.14	0.18	0.79	0.429	1
BD	IN_ADARB2	ZW10	-0.07	0.09	-0.79	0.429	0.902
BD	EN_L6B	MXI1	0.06	0.07	0.79	0.429	0.819
BD	IN_SST	GRAMD1C	0.10	0.12	0.79	0.429	0.803
BD	IN_LAMP5_LHX6	C12orf65	-0.07	0.09	-0.79	0.429	0.811
BD	EN_L6B	CCDC142	-0.12	0.15	-0.79	0.429	0.819
BD	Micro	PHF20	-0.05	0.07	-0.79	0.429	0.791
BD	IN_SST	DPP10	0.06	0.08	0.79	0.429	0.803
BD	EN_L3_5_IT_2	ACACB	0.07	0.09	0.79	0.429	0.824
BD	EN_L6_IT_2	NDUFA3	0.13	0.16	0.79	0.429	0.871
BD	EN_L3_5_IT_2	KBTBD7	0.08	0.10	0.79	0.429	0.824
BD	IN_ADARB2	MGST1	0.10	0.13	0.79	0.429	0.902
BD	IN_ADARB2	HAT1	0.06	0.07	0.79	0.429	0.902
BD	EN_L3_5_IT_3	RGL1	-0.03	0.04	-0.79	0.429	0.82
BD	EN_L3_5_IT_2	PHPT1	-0.07	0.09	-0.79	0.429	0.824
BD	EN_L3_5_IT_2	RDH14	-0.06	0.08	-0.79	0.429	0.824
BD	Astro	TOX2	-0.13	0.17	-0.79	0.429	0.776
BD	Oligo	PNN	0.04	0.05	0.79	0.429	0.873
BD	SMC	MYCBP2	-0.14	0.17	-0.79	0.429	0.995
BD	EN_L2_3_IT	COBL	-0.06	0.07	-0.79	0.429	1
BD	EN_L5_ET	EFCAB2	-0.62	0.76	-0.82	0.429	0.826
BD	EN_L6_IT_2	HAGH	-0.06	0.08	-0.79	0.429	0.871
BD	Endo	GAS7	-0.13	0.16	-0.79	0.429	0.744
BD	IN_VIP	LUZP1	0.03	0.03	0.79	0.429	0.795
BD	IN_SST	NAF1	0.05	0.06	0.79	0.429	0.803
BD	EN_L3_5_IT_2	CA4	0.11	0.14	0.79	0.429	0.824
BD	IN_VIP	TMEM86B	0.10	0.12	0.79	0.429	0.795
BD	IN_PVALB	RHOXF2	-0.15	0.19	-0.79	0.429	0.747
BD	EN_L3_5_IT_3	PNISR	0.03	0.04	0.79	0.429	0.82
BD	IN_PVALB_CHC	TRNAU1AP	0.07	0.08	0.79	0.429	0.883
BD	EN_L3_5_IT_1	CLCN5	-0.07	0.09	-0.79	0.429	0.953
BD	EN_L6_CT	STX6	-0.05	0.06	-0.79	0.429	0.831
BD	EN_L6_IT_1	TTLL9	0.10	0.12	0.79	0.429	0.986
BD	EN_L6B	PSMB4	-0.09	0.12	-0.79	0.429	0.819
BD	IN_LAMP5_RELN	TECPR2	-0.04	0.06	-0.79	0.429	0.836
BD	IN_PVALB	PFKFB1	-0.09	0.12	-0.79	0.429	0.747
BD	EN_L3_5_IT_1	ABI1	0.05	0.06	0.79	0.429	0.953
BD	IN_VIP	SCUBE3	-0.08	0.10	-0.79	0.429	0.795
BD	IN_LAMP5_LHX6	APLF	-0.11	0.14	-0.79	0.429	0.811
BD	IN_LAMP5_LHX6	MRPL43	0.09	0.12	0.79	0.429	0.811
BD	EN_L6_CT	KCNT1	0.05	0.06	0.79	0.429	0.831
BD	IN_VIP	RABEPK	0.04	0.05	0.79	0.429	0.795
BD	IN_LAMP5_RELN	DNAJC8	-0.05	0.06	-0.79	0.429	0.836
BD	EN_L2_3_IT	LRRC56	-0.10	0.13	-0.79	0.429	1
BD	EN_L6_IT_2	XPO7	-0.05	0.07	-0.79	0.429	0.871
BD	EN_L3_5_IT_3	TRPM6	-0.09	0.11	-0.79	0.429	0.82
BD	Oligo	MYO1E	-0.04	0.05	-0.79	0.429	0.873
BD	IN_SST	GUCD1	0.07	0.09	0.79	0.429	0.803
BD	IN_VIP	LAYN	0.10	0.12	0.79	0.429	0.795
BD	IN_LAMP5_LHX6	NR3C1	-0.06	0.08	-0.79	0.429	0.811
BD	EN_L6B	NOL4	-0.07	0.08	-0.79	0.429	0.819
BD	EN_L5_6_NP	SNAP25	-0.04	0.05	-0.79	0.429	0.89
BD	PVM	CHST15	0.20	0.25	0.79	0.429	0.949
BD	EN_L5_6_NP	CMTM8	-0.18	0.23	-0.79	0.429	0.89
BD	IN_VIP	RAD54L	-0.11	0.14	-0.79	0.429	0.795
BD	IN_SST	FAM104B	-0.08	0.10	-0.79	0.429	0.803
BD	PC	YPEL5	0.11	0.14	0.79	0.429	0.814
BD	Micro	C17orf64	-0.11	0.14	-0.79	0.429	0.791
BD	Astro	CCDC174	0.05	0.06	0.79	0.429	0.776
BD	Astro	ENSG00000141979	0.08	0.10	0.79	0.429	0.776
BD	EN_L3_5_IT_1	CCND3	0.07	0.09	0.79	0.429	0.953
BD	EN_L3_5_IT_3	EARS2	0.05	0.06	0.79	0.429	0.82
BD	Endo	KLHL32	-0.11	0.14	-0.79	0.429	0.744
BD	IN_ADARB2	FANCI	0.11	0.14	0.79	0.429	0.902
BD	IN_VIP	TMEM88B	-0.14	0.17	-0.79	0.429	0.795
BD	IN_VIP	SEC61A2	0.03	0.03	0.79	0.429	0.795
BD	IN_ADARB2	MRI1	0.07	0.09	0.79	0.429	0.902
BD	IN_LAMP5_LHX6	CFAP298-TCP10L	0.06	0.08	0.79	0.429	0.811
BD	IN_PVALB_CHC	CHN1	0.06	0.08	0.79	0.429	0.883
BD	EN_L6_IT_1	TTC39A	0.10	0.13	0.79	0.429	0.986
BD	IN_VIP	LBH	-0.09	0.12	-0.79	0.429	0.795
BD	IN_LAMP5_RELN	PDIA2	0.09	0.11	0.79	0.429	0.836
BD	EN_L3_5_IT_3	FBXL6	-0.11	0.14	-0.79	0.429	0.82
BD	EN_L6_IT_1	NECAB1	0.05	0.06	0.79	0.429	0.986
BD	IN_PVALB	PTPRF	0.05	0.07	0.79	0.429	0.747
BD	Micro	SNX16	0.09	0.11	0.79	0.429	0.791
BD	IN_LAMP5_RELN	ZNF302	0.05	0.07	0.79	0.429	0.836
BD	EN_L3_5_IT_3	RSPRY1	0.04	0.05	0.79	0.429	0.82
BD	EN_L6_CT	SNX2	-0.05	0.06	-0.79	0.429	0.831
BD	Micro	TMEM117	-0.05	0.06	-0.79	0.429	0.791
BD	EN_L6_IT_1	TRIM66	-0.08	0.11	-0.79	0.429	0.986
BD	EN_L6_IT_2	FBXW8	-0.09	0.11	-0.79	0.429	0.871
BD	EN_L6B	UBE2Z	0.06	0.07	0.79	0.429	0.819
BD	PC	CAMK2D	0.07	0.09	0.79	0.429	0.814
BD	EN_L2_3_IT	TNFRSF4	0.13	0.17	0.79	0.429	1
BD	Astro	PDZD8	0.04	0.05	0.79	0.429	0.776
BD	Endo	CLU	-0.07	0.08	-0.79	0.429	0.744
BD	EN_L6_CT	ZNF441	0.10	0.12	0.79	0.429	0.831
BD	IN_PVALB	BANK1	-0.07	0.09	-0.79	0.429	0.747
BD	Oligo	YOD1	-0.05	0.06	-0.79	0.429	0.874
BD	IN_SST	TNPO2	0.03	0.04	0.79	0.429	0.803
BD	EN_L6_IT_2	SRGAP3	-0.05	0.07	-0.79	0.429	0.871
BD	IN_SST	CEP20	-0.06	0.08	-0.79	0.429	0.803
BD	EN_L5_6_NP	NOP56	0.06	0.07	0.79	0.429	0.89
BD	EN_L6_IT_1	TOM1	0.08	0.10	0.79	0.429	0.986
BD	EN_L2_3_IT	NRK	0.18	0.23	0.79	0.429	1
BD	EN_L6B	ZCCHC10	0.07	0.08	0.79	0.429	0.819
BD	EN_L2_3_IT	ZNF426	-0.05	0.07	-0.79	0.429	1
BD	IN_PVALB	SEC14L5	0.07	0.09	0.79	0.429	0.747
BD	Astro	FLAD1	0.05	0.07	0.79	0.429	0.776
BD	EN_L6_IT_2	CACNA1B	0.05	0.06	0.79	0.429	0.871
BD	EN_L6_IT_1	OGT	0.04	0.06	0.79	0.429	0.986
BD	VLMC	SESN1	0.11	0.14	0.79	0.429	0.996
BD	EN_L3_5_IT_3	BPNT1	0.07	0.08	0.79	0.429	0.82
BD	Endo	CREG2	-0.12	0.15	-0.79	0.43	0.744
BD	IN_SST	CDK14	-0.03	0.04	-0.79	0.43	0.803
BD	EN_L5_6_NP	FBXO38	-0.05	0.07	-0.79	0.43	0.89
BD	IN_PVALB	SEM1	0.05	0.06	0.79	0.43	0.747
BD	EN_L5_6_NP	FSD2	-0.12	0.15	-0.79	0.43	0.89
BD	EN_L6B	DSEL	0.10	0.13	0.79	0.43	0.819
BD	Micro	ANKMY1	-0.04	0.05	-0.79	0.43	0.791
BD	EN_L2_3_IT	NBPF3	-0.06	0.07	-0.79	0.43	1
BD	EN_L3_5_IT_2	SPIN2B	0.08	0.10	0.79	0.43	0.824
BD	IN_LAMP5_LHX6	ZNF780B	0.05	0.07	0.79	0.43	0.811
BD	IN_LAMP5_RELN	ADRM1	0.09	0.12	0.79	0.43	0.836
BD	IN_SST	NBPF20	0.08	0.10	0.79	0.43	0.803
BD	EN_L5_ET	KIAA1958	-0.50	0.61	-0.82	0.43	0.826
BD	Astro	ILVBL	-0.06	0.08	-0.79	0.43	0.776
BD	IN_VIP	DCAF1	-0.03	0.04	-0.79	0.43	0.795
BD	SMC	CENPP	-0.25	0.31	-0.79	0.43	0.995
BD	EN_L6_IT_2	DNM1	-0.05	0.06	-0.79	0.43	0.871
BD	IN_ADARB2	FOXRED2	-0.07	0.09	-0.79	0.43	0.902
BD	PC	HACD3	-0.10	0.12	-0.79	0.43	0.814
BD	EN_L6_IT_1	ZBTB46	0.06	0.08	0.79	0.43	0.986
BD	Micro	KMT2A	-0.04	0.05	-0.79	0.43	0.791
BD	IN_LAMP5_LHX6	NOLC1	0.11	0.14	0.79	0.43	0.811
BD	EN_L5_6_NP	TP53BP1	0.04	0.06	0.79	0.43	0.89
BD	EN_L6_IT_2	ENOX1	-0.05	0.06	-0.79	0.43	0.871
BD	IN_VIP	KIZ	0.03	0.04	0.79	0.43	0.795
BD	IN_VIP	TTC23	0.08	0.10	0.79	0.43	0.795
BD	Micro	PDIA2	-0.12	0.15	-0.79	0.43	0.791
BD	IN_LAMP5_LHX6	MORN1	-0.08	0.10	-0.79	0.43	0.811
BD	EN_L6_CT	MRPS10	0.09	0.11	0.79	0.43	0.831
BD	EN_L3_5_IT_1	LAMA5	-0.07	0.09	-0.79	0.43	0.953
BD	Micro	IKZF5	-0.06	0.08	-0.79	0.43	0.791
BD	EN_L2_3_IT	ABCG8	0.08	0.10	0.79	0.43	1
BD	EN_L6_CT	SLC26A5	-0.13	0.16	-0.79	0.43	0.831
BD	Oligo	PIK3R5	-0.10	0.13	-0.79	0.43	0.874
BD	IN_VIP	ZNF41	-0.05	0.06	-0.79	0.43	0.795
BD	IN_LAMP5_RELN	KPNA4	-0.04	0.05	-0.79	0.43	0.836
BD	Astro	ARGLU1	-0.04	0.05	-0.79	0.43	0.776
BD	IN_VIP	RNF8	0.04	0.05	0.79	0.43	0.795
BD	EN_L2_3_IT	FAM241B	-0.06	0.08	-0.79	0.43	1
BD	EN_L3_5_IT_1	SLC30A3	-0.05	0.07	-0.79	0.43	0.953
BD	IN_LAMP5_RELN	LGALS8	0.05	0.06	0.79	0.43	0.836
BD	EN_L3_5_IT_2	GAD2	-0.09	0.12	-0.79	0.43	0.824
BD	EN_L6_CT	UBE2V2	-0.05	0.06	-0.79	0.43	0.831
BD	EN_L6_IT_2	NUDT5	-0.08	0.10	-0.79	0.43	0.871
BD	EN_L6_IT_1	RPGRIP1	0.12	0.15	0.79	0.43	0.986
BD	EN_L3_5_IT_1	PYROXD2	0.13	0.17	0.79	0.43	0.953
BD	Oligo	MAD2L1	0.11	0.14	0.79	0.43	0.874
BD	PC	FAM76A	-0.10	0.12	-0.79	0.43	0.814
BD	IN_LAMP5_RELN	RAB11FIP2	-0.04	0.05	-0.79	0.43	0.836
BD	EN_L6B	KIAA2013	-0.09	0.11	-0.79	0.43	0.819
BD	IN_SST	SLIRP	-0.04	0.05	-0.79	0.43	0.804
BD	IN_ADARB2	MLH3	0.05	0.07	0.79	0.43	0.902
BD	IN_PVALB	BAZ1B	0.03	0.04	0.79	0.43	0.747
BD	EN_L2_3_IT	HBQ1	-0.15	0.18	-0.79	0.43	1
BD	IN_LAMP5_RELN	HSPA12A	0.04	0.05	0.79	0.43	0.836
BD	IN_ADARB2	BDP1	-0.03	0.04	-0.79	0.43	0.902
BD	Astro	ZNF334	-0.04	0.05	-0.79	0.43	0.776
BD	IN_ADARB2	CRBN	0.04	0.05	0.79	0.43	0.902
BD	EN_L5_ET	MFSD8	-0.69	0.84	-0.82	0.43	0.826
BD	IN_SST	PHF7	0.06	0.08	0.79	0.43	0.804
BD	Endo	JMJD1C	0.06	0.08	0.79	0.43	0.745
BD	EN_L3_5_IT_3	SHISA4	-0.06	0.08	-0.79	0.43	0.82
BD	OPC	DUXB	0.13	0.16	0.79	0.43	0.738
BD	Endo	TBX19	-0.11	0.14	-0.79	0.43	0.745
BD	EN_L2_3_IT	SDF2	0.08	0.10	0.79	0.43	1
BD	EN_L3_5_IT_2	SCLT1	-0.04	0.05	-0.79	0.43	0.824
BD	Micro	NUDT22	0.09	0.12	0.79	0.43	0.791
BD	EN_L3_5_IT_2	GZF1	-0.06	0.08	-0.79	0.43	0.824
BD	EN_L2_3_IT	STK17B	0.09	0.11	0.79	0.43	1
BD	OPC	ROBO2	0.07	0.09	0.79	0.43	0.738
BD	EN_L6B	SMAD2	-0.04	0.05	-0.79	0.43	0.819
BD	VLMC	GALNT1	0.13	0.17	0.79	0.43	0.996
BD	EN_L2_3_IT	KMT2B	-0.04	0.06	-0.79	0.43	1
BD	EN_L3_5_IT_2	TMEM150A	-0.09	0.11	-0.79	0.43	0.824
BD	VLMC	EPSTI1	0.15	0.19	0.79	0.43	0.996
BD	EN_L6_IT_2	MYL6B	0.07	0.09	0.79	0.43	0.871
BD	IN_SST	TBL3	0.08	0.10	0.79	0.43	0.804
BD	IN_VIP	SLC16A14	-0.03	0.04	-0.79	0.43	0.795
BD	IN_PVALB_CHC	CCM2	0.06	0.08	0.79	0.43	0.884
BD	OPC	DDOST	0.06	0.07	0.79	0.43	0.738
BD	PC	ATXN7L1	-0.08	0.11	-0.79	0.43	0.814
BD	EN_L3_5_IT_2	CLASRP	0.04	0.05	0.79	0.43	0.824
BD	IN_VIP	COPB2	-0.03	0.04	-0.79	0.43	0.795
BD	EN_L3_5_IT_3	LRRC56	-0.11	0.14	-0.79	0.43	0.82
BD	Endo	CEP295	-0.09	0.11	-0.79	0.43	0.745
BD	EN_L5_6_NP	TRMU	0.07	0.09	0.79	0.43	0.891
BD	Astro	MYOF	-0.11	0.14	-0.79	0.43	0.776
BD	EN_L5_6_NP	CHD6	0.04	0.05	0.79	0.43	0.891
BD	IN_LAMP5_RELN	SETX	-0.03	0.04	-0.79	0.43	0.836
BD	VLMC	ANTXR1	0.12	0.15	0.79	0.43	0.996
BD	Astro	CYB5R1	-0.06	0.07	-0.79	0.43	0.776
BD	IN_VIP	CDC42BPA	0.02	0.03	0.79	0.43	0.795
BD	EN_L6_IT_2	CD163L1	0.12	0.15	0.79	0.43	0.871
BD	EN_L6_CT	RPS21	0.08	0.11	0.79	0.43	0.831
BD	EN_L3_5_IT_3	SECISBP2	-0.04	0.05	-0.79	0.43	0.82
BD	IN_LAMP5_LHX6	CFAP20DC	-0.11	0.13	-0.79	0.43	0.811
BD	IN_PVALB	CAD	0.05	0.07	0.79	0.43	0.747
BD	EN_L6B	FUT10	0.11	0.14	0.79	0.43	0.819
BD	EN_L6_IT_2	SLC17A6	-0.16	0.21	-0.79	0.43	0.871
BD	EN_L6_IT_2	KLRG1	-0.11	0.15	-0.79	0.43	0.871
BD	EN_L6B	CDC5L	-0.05	0.07	-0.79	0.43	0.819
BD	Micro	ADRB2	-0.12	0.15	-0.79	0.43	0.791
BD	EN_L3_5_IT_2	SLA2	0.08	0.11	0.79	0.43	0.824
BD	Micro	ENSG00000272305	0.11	0.14	0.79	0.43	0.791
BD	IN_PVALB	VEGFA	-0.06	0.08	-0.79	0.43	0.747
BD	IN_SST	SGPP2	0.09	0.12	0.79	0.43	0.804
BD	IN_PVALB_CHC	FBLN7	-0.05	0.06	-0.79	0.43	0.884
BD	EN_L6B	SH3BP5L	0.10	0.13	0.79	0.43	0.819
BD	IN_PVALB	ANO1	0.05	0.07	0.79	0.43	0.747
BD	OPC	IL11RA	-0.08	0.11	-0.79	0.43	0.738
BD	EN_L6_CT	RELA	0.11	0.14	0.79	0.43	0.831
BD	EN_L5_6_NP	FUT10	-0.09	0.11	-0.79	0.43	0.891
BD	Micro	MMD	-0.06	0.08	-0.79	0.43	0.791
BD	Astro	EPS15	-0.03	0.04	-0.79	0.43	0.776
BD	PC	TIPRL	0.09	0.11	0.79	0.43	0.814
BD	Endo	GRB14	-0.14	0.18	-0.79	0.43	0.745
BD	EN_L3_5_IT_1	MYOM2	0.12	0.15	0.79	0.43	0.953
BD	EN_L2_3_IT	C14orf28	-0.06	0.08	-0.79	0.43	1
BD	Astro	ARAF	-0.07	0.08	-0.79	0.43	0.776
BD	EN_L3_5_IT_3	PHYKPL	-0.05	0.06	-0.79	0.43	0.82
BD	IN_PVALB	PYGL	-0.11	0.13	-0.79	0.43	0.747
BD	IN_PVALB	TSN	0.04	0.05	0.79	0.43	0.747
BD	EN_L6_IT_1	SORBS2	-0.06	0.08	-0.79	0.43	0.986
BD	EN_L3_5_IT_3	ITGB8	-0.10	0.13	-0.79	0.43	0.82
BD	EN_L6_CT	CPNE8	-0.06	0.07	-0.79	0.43	0.831
BD	EN_L3_5_IT_3	PRDM8	-0.05	0.06	-0.79	0.43	0.82
BD	EN_L5_6_NP	C2orf76	-0.12	0.15	-0.79	0.43	0.891
BD	SMC	HNRNPH3	0.19	0.24	0.79	0.43	0.995
BD	EN_L2_3_IT	ARNTL	0.06	0.07	0.79	0.43	1
BD	EN_L6B	ROBO2	-0.06	0.08	-0.79	0.43	0.819
BD	EN_L6B	SSBP1	0.06	0.07	0.79	0.43	0.819
BD	IN_LAMP5_RELN	LRRFIP1	-0.03	0.04	-0.79	0.43	0.836
BD	IN_PVALB	GOLGA7	-0.05	0.06	-0.79	0.43	0.747
BD	EN_L6B	NAA11	0.13	0.17	0.79	0.43	0.819
BD	Astro	RIPK1	0.07	0.09	0.79	0.43	0.776
BD	IN_LAMP5_RELN	ZNF638	0.03	0.04	0.79	0.43	0.836
BD	EN_L6B	MED13L	-0.04	0.05	-0.79	0.43	0.819
BD	EN_L5_ET	GRAMD1C	0.66	0.81	0.82	0.43	0.826
BD	IN_LAMP5_RELN	EPS8	-0.11	0.14	-0.79	0.43	0.836
BD	EN_L2_3_IT	COL3A1	0.20	0.25	0.79	0.43	1
BD	EN_L6_CT	NOL8	0.07	0.09	0.79	0.43	0.831
BD	Endo	POU6F1	-0.09	0.12	-0.79	0.43	0.745
BD	EN_L6_IT_1	IGSF3	0.11	0.14	0.79	0.43	0.986
BD	EN_L3_5_IT_1	MRPL33	0.05	0.06	0.79	0.43	0.953
BD	IN_SST	DSE	-0.05	0.06	-0.79	0.43	0.804
BD	EN_L3_5_IT_3	GEN1	-0.05	0.07	-0.79	0.43	0.82
BD	EN_L6B	KCNK13	-0.11	0.14	-0.79	0.43	0.819
BD	IN_ADARB2	PRKX	-0.09	0.12	-0.79	0.43	0.902
BD	IN_VIP	S100Z	0.10	0.12	0.79	0.43	0.795
BD	IN_PVALB	C4orf3	-0.05	0.06	-0.79	0.43	0.747
BD	EN_L6B	NABP2	0.11	0.14	0.79	0.43	0.819
BD	IN_PVALB_CHC	COL5A3	-0.07	0.09	-0.79	0.43	0.885
BD	Endo	BRCC3	0.09	0.11	0.79	0.43	0.745
BD	EN_L6B	ZNF552	0.07	0.09	0.79	0.43	0.819
BD	EN_L3_5_IT_3	ANXA6	0.04	0.05	0.79	0.43	0.82
BD	IN_VIP	SLC37A1	-0.04	0.05	-0.79	0.43	0.795
BD	IN_LAMP5_RELN	TF	-0.08	0.10	-0.79	0.43	0.836
BD	OPC	GTF2IRD2B	-0.05	0.06	-0.79	0.43	0.738
BD	Astro	MRTO4	-0.06	0.08	-0.79	0.43	0.776
BD	EN_L6_IT_1	GCH1	0.16	0.20	0.79	0.43	0.986
BD	Astro	TMCO6	0.10	0.12	0.79	0.43	0.776
BD	EN_L6B	MTRF1L	0.08	0.11	0.79	0.43	0.819
BD	Astro	INPP1	-0.05	0.06	-0.79	0.43	0.776
BD	EN_L6B	MMP25	0.14	0.18	0.79	0.43	0.819
BD	IN_PVALB	SYCE2	0.08	0.10	0.79	0.43	0.747
BD	EN_L5_ET	PTPRR	0.70	0.86	0.82	0.43	0.826
BD	Oligo	MUC4	-0.15	0.19	-0.79	0.43	0.875
BD	EN_L6_CT	CCK	0.13	0.16	0.79	0.43	0.831
BD	OPC	RORA	-0.03	0.04	-0.79	0.43	0.738
BD	EN_L3_5_IT_3	ALOX5	0.11	0.14	0.79	0.43	0.82
BD	IN_ADARB2	NACAD	-0.08	0.10	-0.79	0.43	0.902
BD	Oligo	NALCN	-0.03	0.03	-0.79	0.43	0.875
BD	IN_LAMP5_RELN	IL12A	0.10	0.13	0.79	0.43	0.836
BD	Oligo	SHPRH	-0.02	0.03	-0.79	0.43	0.875
BD	EN_L6_IT_1	THUMPD3	0.07	0.09	0.79	0.43	0.986
BD	EN_L3_5_IT_3	ACE	0.11	0.14	0.79	0.43	0.82
BD	IN_PVALB	DIP2B	0.04	0.05	0.79	0.43	0.747
BD	Endo	CPEB2	-0.08	0.10	-0.79	0.43	0.745
BD	OPC	ALG5	-0.03	0.04	-0.79	0.43	0.738
BD	Micro	PRRC2C	-0.04	0.05	-0.79	0.43	0.791
BD	Astro	RHOQ	-0.06	0.08	-0.79	0.43	0.776
BD	EN_L3_5_IT_1	DYNC1I1	0.03	0.04	0.79	0.43	0.953
BD	IN_SST	GNA11	0.05	0.06	0.79	0.43	0.804
BD	EN_L6_IT_1	ARHGAP28	0.11	0.14	0.79	0.43	0.986
BD	PC	NCBP1	-0.09	0.11	-0.79	0.43	0.814
BD	Astro	SELENBP1	-0.07	0.09	-0.79	0.43	0.776
BD	EN_L5_6_NP	GPATCH8	-0.05	0.06	-0.79	0.43	0.891
BD	EN_L6_CT	IARS1	0.04	0.05	0.79	0.43	0.831
BD	IN_LAMP5_RELN	CLMN	-0.08	0.10	-0.79	0.43	0.836
BD	PVM	APPBP2	0.13	0.16	0.79	0.43	0.949
BD	VLMC	ARHGAP10	-0.12	0.15	-0.79	0.43	0.996
BD	EN_L3_5_IT_2	ZNF132	0.07	0.09	0.79	0.43	0.825
BD	IN_LAMP5_LHX6	EPB41L1	-0.04	0.05	-0.79	0.43	0.812
BD	IN_LAMP5_LHX6	SNRPG	-0.09	0.12	-0.79	0.43	0.812
BD	OPC	ENSG00000173867	0.11	0.14	0.79	0.43	0.738
BD	EN_L3_5_IT_1	BRK1	-0.06	0.07	-0.79	0.43	0.953
BD	EN_L3_5_IT_3	KIF4A	0.10	0.12	0.79	0.43	0.82
BD	IN_LAMP5_RELN	PARVB	-0.09	0.12	-0.79	0.43	0.836
BD	Oligo	PIGW	-0.08	0.10	-0.79	0.43	0.875
BD	IN_PVALB	FAM83H	-0.12	0.15	-0.79	0.43	0.747
BD	IN_ADARB2	SNRPD1	0.06	0.08	0.79	0.43	0.902
BD	EN_L2_3_IT	SPDYE17	-0.12	0.15	-0.79	0.43	1
BD	EN_L6_IT_2	PJA2	-0.05	0.07	-0.79	0.43	0.871
BD	Oligo	HSF1	-0.04	0.05	-0.79	0.43	0.875
BD	IN_SST	PLIN2	0.10	0.13	0.79	0.43	0.804
BD	EN_L3_5_IT_3	E2F4	-0.05	0.06	-0.79	0.43	0.82
BD	EN_L6_IT_1	KIF3B	0.05	0.06	0.79	0.43	0.986
BD	EN_L3_5_IT_1	INVS	-0.04	0.06	-0.79	0.43	0.953
BD	IN_PVALB	STK4	0.03	0.04	0.79	0.43	0.747
BD	EN_L3_5_IT_2	LRBA	0.03	0.04	0.79	0.43	0.825
BD	EN_L6B	DLL1	0.09	0.12	0.79	0.43	0.819
BD	EN_L6B	NTNG1	-0.16	0.21	-0.79	0.43	0.819
BD	Micro	SLIT1	0.09	0.11	0.79	0.43	0.791
BD	PC	SNX24	0.10	0.13	0.79	0.43	0.814
BD	EN_L6_IT_2	ZC3HAV1	0.16	0.20	0.79	0.43	0.871
BD	IN_LAMP5_RELN	TRIM35	-0.08	0.10	-0.79	0.43	0.836
BD	Micro	SLC37A4	0.09	0.12	0.79	0.43	0.791
BD	Adaptive	MAP3K4	0.27	0.34	0.79	0.43	0.996
BD	EN_L2_3_IT	ZNF703	-0.12	0.15	-0.79	0.43	1
BD	EN_L5_ET	SARS1	0.78	0.96	0.81	0.43	0.826
BD	IN_VIP	ELOF1	0.06	0.07	0.79	0.43	0.795
BD	Astro	HERPUD2	-0.03	0.04	-0.79	0.43	0.777
BD	EN_L5_ET	LSAMP	-0.45	0.56	-0.81	0.43	0.826
BD	IN_LAMP5_RELN	ADGRB1	-0.08	0.10	-0.79	0.43	0.836
BD	IN_LAMP5_RELN	AGAP1	0.04	0.05	0.79	0.43	0.836
BD	IN_ADARB2	THYN1	0.08	0.10	0.79	0.43	0.902
BD	EN_L3_5_IT_3	C1GALT1C1	-0.08	0.10	-0.79	0.431	0.82
BD	Oligo	DNAJB4	0.11	0.14	0.79	0.431	0.875
BD	EN_L2_3_IT	CHI3L1	0.14	0.17	0.79	0.431	1
BD	IN_PVALB	PPP1R26	0.06	0.08	0.79	0.431	0.747
BD	Astro	GPATCH1	0.05	0.07	0.79	0.431	0.777
BD	EN_L6B	PALD1	-0.14	0.17	-0.79	0.431	0.819
BD	IN_VIP	ATRNL1	0.04	0.05	0.79	0.431	0.795
BD	EN_L6B	C2orf50	0.11	0.14	0.79	0.431	0.819
BD	EN_L3_5_IT_2	BCL7B	-0.06	0.07	-0.79	0.431	0.825
BD	EN_L5_6_NP	MMS22L	0.12	0.16	0.79	0.431	0.891
BD	IN_PVALB	WFDC8	-0.12	0.15	-0.79	0.431	0.747
BD	IN_PVALB_CHC	ARMC8	0.04	0.05	0.79	0.431	0.885
BD	VLMC	ZMAT1	0.10	0.13	0.79	0.431	0.996
BD	IN_ADARB2	DTYMK	-0.10	0.13	-0.79	0.431	0.902
BD	EN_L2_3_IT	TM7SF2	0.06	0.08	0.79	0.431	1
BD	EN_L3_5_IT_3	PHIP	-0.03	0.03	-0.79	0.431	0.82
BD	IN_PVALB	SUSD4	-0.04	0.05	-0.79	0.431	0.747
BD	IN_VIP	HSPA4L	0.04	0.06	0.79	0.431	0.795
BD	IN_PVALB	UBE2L6	0.07	0.09	0.79	0.431	0.747
BD	IN_VIP	CYP20A1	-0.03	0.04	-0.79	0.431	0.795
BD	IN_SST	ELMOD3	0.04	0.05	0.79	0.431	0.804
BD	EN_L3_5_IT_2	POU3F2	-0.06	0.07	-0.79	0.431	0.825
BD	IN_PVALB	CHMP5	0.04	0.05	0.79	0.431	0.747
BD	EN_L3_5_IT_3	TMPRSS12	0.13	0.16	0.79	0.431	0.82
BD	Oligo	ZSCAN12	0.05	0.06	0.79	0.431	0.875
BD	IN_VIP	NR2C1	0.03	0.04	0.79	0.431	0.795
BD	EN_L6_IT_1	MIGA1	0.04	0.05	0.79	0.431	0.986
BD	EN_L6_IT_1	TRAK1	-0.04	0.06	-0.79	0.431	0.986
BD	EN_L3_5_IT_1	TMEM129	-0.10	0.12	-0.79	0.431	0.953
BD	IN_PVALB_CHC	DBN1	0.09	0.11	0.79	0.431	0.885
BD	EN_L5_6_NP	KIAA1549	-0.05	0.06	-0.79	0.431	0.891
BD	Oligo	ZNF837	-0.09	0.11	-0.79	0.431	0.875
BD	IN_VIP	MTO1	0.04	0.05	0.79	0.431	0.795
BD	Oligo	EPHA5	0.07	0.08	0.79	0.431	0.875
BD	IN_LAMP5_LHX6	ARPP19	-0.07	0.09	-0.79	0.431	0.812
BD	EN_L5_ET	ICA1L	-0.41	0.50	-0.81	0.431	0.826
BD	IN_PVALB_CHC	NDUFAF4	-0.07	0.09	-0.79	0.431	0.885
BD	EN_L3_5_IT_2	ARFGEF1	0.02	0.03	0.79	0.431	0.825
BD	EN_L6B	POLG	-0.07	0.09	-0.79	0.431	0.819
BD	IN_LAMP5_RELN	LUZP1	0.04	0.05	0.79	0.431	0.836
BD	PC	PRKD3	0.08	0.10	0.79	0.431	0.814
BD	IN_VIP	MRPS21	0.04	0.05	0.79	0.431	0.795
BD	IN_SST	CNBD1	-0.13	0.16	-0.79	0.431	0.804
BD	EN_L3_5_IT_2	SELENOF	-0.03	0.04	-0.79	0.431	0.825
BD	Adaptive	ZDHHC21	-0.24	0.31	-0.79	0.431	0.996
BD	Astro	PTCD2	0.05	0.07	0.79	0.431	0.777
BD	IN_SST	HUWE1	-0.02	0.03	-0.79	0.431	0.804
BD	Oligo	TPST1	0.03	0.04	0.79	0.431	0.875
BD	EN_L6_IT_1	KCNA2	-0.06	0.08	-0.79	0.431	0.986
BD	IN_LAMP5_RELN	TPPP	0.05	0.07	0.79	0.431	0.836
BD	EN_L6_IT_2	EIF4G1	-0.10	0.12	-0.79	0.431	0.872
BD	IN_LAMP5_RELN	INPP5B	0.05	0.06	0.79	0.431	0.836
BD	IN_ADARB2	CDH7	-0.09	0.12	-0.79	0.431	0.902
BD	Micro	GPN2	-0.09	0.11	-0.79	0.431	0.791
BD	IN_LAMP5_RELN	METAP2	0.04	0.05	0.79	0.431	0.836
BD	EN_L6B	SUGT1	-0.06	0.08	-0.79	0.431	0.819
BD	Endo	TNXB	-0.10	0.12	-0.79	0.431	0.745
BD	EN_L2_3_IT	PKNOX2	-0.06	0.08	-0.79	0.431	1
BD	EN_L2_3_IT	DCK	-0.06	0.08	-0.79	0.431	1
BD	IN_ADARB2	PREP	0.06	0.08	0.79	0.431	0.902
BD	IN_PVALB	TF	-0.07	0.09	-0.79	0.431	0.748
BD	Endo	SNX5	-0.10	0.13	-0.79	0.431	0.745
BD	Astro	ELK1	0.06	0.07	0.79	0.431	0.777
BD	EN_L3_5_IT_1	CADPS2	0.11	0.14	0.79	0.431	0.953
BD	EN_L6_CT	SLC26A3	0.12	0.15	0.79	0.431	0.832
BD	EN_L3_5_IT_2	KIAA0319	-0.04	0.05	-0.79	0.431	0.825
BD	IN_LAMP5_LHX6	RPGR	-0.08	0.10	-0.79	0.431	0.812
BD	EN_L5_6_NP	CNTN2	-0.06	0.08	-0.79	0.431	0.891
BD	IN_PVALB_CHC	SF3B2	0.08	0.10	0.79	0.431	0.885
BD	IN_ADARB2	SYN1	-0.09	0.11	-0.79	0.431	0.902
BD	IN_SST	ADGRB2	-0.05	0.06	-0.79	0.431	0.804
BD	IN_VIP	MGRN1	0.04	0.05	0.79	0.431	0.795
BD	EN_L2_3_IT	RABL6	-0.05	0.06	-0.79	0.431	1
BD	IN_ADARB2	SYT14	-0.03	0.04	-0.79	0.431	0.902
BD	PC	DCP1A	0.07	0.09	0.79	0.431	0.814
BD	IN_PVALB_CHC	FRMD4B	0.10	0.12	0.79	0.431	0.885
BD	EN_L6B	FARSA	-0.08	0.10	-0.79	0.431	0.819
BD	EN_L2_3_IT	RAB5B	0.04	0.05	0.79	0.431	1
BD	IN_ADARB2	ZDHHC11	-0.18	0.23	-0.79	0.431	0.902
BD	IN_VIP	GTF2H2	0.12	0.15	0.79	0.431	0.795
BD	EN_L3_5_IT_2	SNRPA	0.08	0.11	0.79	0.431	0.825
BD	Oligo	POU2F1	0.02	0.03	0.79	0.431	0.875
BD	EN_L3_5_IT_1	FBXO16	0.05	0.07	0.79	0.431	0.953
BD	EN_L3_5_IT_2	ANKIB1	0.03	0.03	0.79	0.431	0.825
BD	IN_ADARB2	RNF20	0.06	0.07	0.79	0.431	0.902
BD	IN_PVALB	DDX59	0.06	0.07	0.79	0.431	0.748
BD	EN_L3_5_IT_2	H2BC18	0.13	0.16	0.79	0.431	0.825
BD	Micro	RAP1GAP2	-0.05	0.06	-0.79	0.431	0.791
BD	IN_PVALB_CHC	MALRD1	-0.13	0.16	-0.79	0.431	0.885
BD	EN_L3_5_IT_1	CCT8	0.06	0.08	0.79	0.431	0.953
BD	EN_L6B	RGS7BP	-0.05	0.06	-0.79	0.431	0.819
BD	EN_L5_6_NP	FBXO44	0.06	0.08	0.79	0.431	0.891
BD	EN_L6_CT	DOCK3	-0.03	0.04	-0.79	0.431	0.832
BD	Endo	CHL1	-0.10	0.13	-0.79	0.431	0.745
BD	OPC	CEP68	0.03	0.04	0.79	0.431	0.739
BD	EN_L6_IT_2	CFAP251	0.08	0.10	0.79	0.431	0.872
BD	OPC	KCTD21	-0.09	0.11	-0.79	0.431	0.739
BD	IN_PVALB_CHC	LRCH2	0.07	0.09	0.79	0.431	0.885
BD	Adaptive	ARHGEF18	0.28	0.35	0.79	0.431	0.996
BD	IN_LAMP5_RELN	RANBP3	0.05	0.07	0.79	0.431	0.837
BD	Endo	NSUN2	0.10	0.12	0.79	0.431	0.745
BD	EN_L3_5_IT_1	CDK18	-0.07	0.09	-0.79	0.431	0.953
BD	Oligo	RPS9	-0.04	0.05	-0.79	0.431	0.875
BD	EN_L6_IT_2	SHISA5	0.13	0.17	0.79	0.431	0.872
BD	EN_L3_5_IT_2	FAM114A2	0.06	0.07	0.79	0.431	0.825
BD	Micro	PFKFB2	-0.06	0.08	-0.79	0.431	0.791
BD	EN_L3_5_IT_1	AP3M2	-0.07	0.09	-0.79	0.431	0.953
BD	IN_SST	HECW1	0.06	0.07	0.79	0.431	0.804
BD	IN_SST	KCTD19	0.08	0.11	0.79	0.431	0.804
BD	EN_L3_5_IT_2	NPHP4	0.04	0.05	0.79	0.431	0.825
BD	EN_L6_CT	ATG14	0.06	0.08	0.79	0.431	0.832
BD	EN_L3_5_IT_1	BTF3L4	0.05	0.06	0.79	0.431	0.953
BD	Micro	KLHL29	-0.11	0.14	-0.79	0.431	0.791
BD	EN_L6_IT_2	CSAD	-0.06	0.08	-0.79	0.431	0.872
BD	IN_LAMP5_RELN	DBNDD1	0.09	0.11	0.79	0.431	0.837
BD	Endo	PHF1	-0.11	0.13	-0.79	0.431	0.745
BD	Astro	HNRNPC	-0.04	0.05	-0.79	0.431	0.777
BD	Astro	ADAMTS8	0.12	0.15	0.79	0.431	0.777
BD	IN_SST	MAP10	0.09	0.11	0.79	0.431	0.804
BD	EN_L6B	DNAH3	0.13	0.16	0.79	0.431	0.819
BD	PC	CLEC16A	0.09	0.12	0.79	0.431	0.814
BD	IN_VIP	CEP350	-0.02	0.03	-0.79	0.431	0.795
BD	IN_PVALB	PFKFB3	0.04	0.05	0.79	0.431	0.748
BD	EN_L6_IT_2	ATP9B	-0.05	0.06	-0.79	0.431	0.872
BD	EN_L2_3_IT	PLPPR2	-0.05	0.07	-0.79	0.431	1
BD	IN_LAMP5_LHX6	RACK1	-0.06	0.08	-0.79	0.431	0.812
BD	IN_PVALB_CHC	BCLAF3	-0.06	0.07	-0.79	0.431	0.885
BD	Micro	SIGLEC8	-0.10	0.13	-0.79	0.431	0.791
BD	EN_L5_ET	APIP	0.86	1.05	0.81	0.431	0.826
BD	EN_L6B	HAUS6	0.07	0.08	0.79	0.431	0.819
BD	PC	NSUN3	-0.11	0.14	-0.79	0.431	0.814
BD	EN_L3_5_IT_2	GABRB2	-0.03	0.04	-0.79	0.431	0.825
BD	EN_L3_5_IT_1	RNF6	-0.09	0.11	-0.79	0.431	0.953
BD	IN_LAMP5_LHX6	ZC3H6	-0.05	0.07	-0.79	0.431	0.812
BD	EN_L3_5_IT_2	LPA	0.10	0.13	0.79	0.431	0.825
BD	IN_PVALB	DCPS	-0.05	0.07	-0.79	0.431	0.748
BD	IN_ADARB2	AK4	-0.07	0.09	-0.79	0.431	0.902
BD	IN_SST	MOCS1	0.07	0.09	0.79	0.431	0.804
BD	EN_L6B	RAB3IP	0.09	0.12	0.79	0.431	0.819
BD	IN_SST	FAR1	-0.03	0.03	-0.79	0.431	0.804
BD	EN_L3_5_IT_1	ATP6V1B2	-0.06	0.08	-0.79	0.431	0.953
BD	IN_VIP	WDR1	0.06	0.07	0.79	0.431	0.795
BD	IN_VIP	PAFAH1B3	-0.06	0.07	-0.79	0.431	0.795
BD	EN_L5_6_NP	POLR1B	-0.07	0.09	-0.79	0.431	0.891
BD	EN_L6_IT_1	PYY	0.13	0.16	0.79	0.431	0.986
BD	EN_L3_5_IT_1	RGL2	-0.07	0.09	-0.79	0.431	0.953
BD	IN_LAMP5_LHX6	CDC37	0.07	0.08	0.79	0.431	0.812
BD	EN_L6_CT	ENSG00000260729	-0.06	0.08	-0.79	0.431	0.832
BD	IN_PVALB	ACSL1	0.03	0.04	0.79	0.431	0.748
BD	EN_L5_6_NP	KRAS	-0.05	0.06	-0.79	0.431	0.891
BD	IN_PVALB_CHC	KLHL32	-0.05	0.06	-0.79	0.431	0.885
BD	Astro	PNMA8C	0.10	0.12	0.79	0.431	0.777
BD	IN_ADARB2	LSM1	-0.09	0.12	-0.79	0.431	0.902
BD	IN_PVALB_CHC	NSL1	0.06	0.07	0.79	0.431	0.885
BD	EN_L5_6_NP	IGFL4	0.06	0.07	0.79	0.431	0.891
BD	EN_L6_CT	TMEM64	-0.09	0.11	-0.79	0.431	0.832
BD	SMC	YTHDC1	-0.17	0.22	-0.79	0.431	0.995
BD	IN_LAMP5_LHX6	ECD	0.08	0.10	0.79	0.431	0.812
BD	OPC	SETD7	-0.04	0.05	-0.79	0.431	0.739
BD	EN_L2_3_IT	ENSG00000266997	0.12	0.15	0.79	0.431	1
BD	IN_SST	AXDND1	0.11	0.13	0.79	0.431	0.804
BD	PVM	TCERG1	-0.13	0.17	-0.79	0.431	0.949
BD	IN_LAMP5_LHX6	HAUS6	-0.07	0.09	-0.79	0.431	0.812
BD	EN_L3_5_IT_3	FERMT2	0.05	0.07	0.79	0.431	0.821
BD	PC	ANKMY1	-0.11	0.15	-0.79	0.431	0.814
BD	EN_L6B	RIF1	0.05	0.06	0.79	0.431	0.819
BD	EN_L6_IT_1	YIPF6	0.06	0.08	0.79	0.431	0.986
BD	IN_LAMP5_RELN	ZNF738	-0.09	0.11	-0.79	0.431	0.837
BD	Astro	TPM2	-0.09	0.11	-0.79	0.431	0.777
BD	EN_L6_CT	DHRS7	-0.08	0.10	-0.79	0.431	0.832
BD	IN_LAMP5_RELN	HCN4	0.10	0.13	0.79	0.431	0.837
BD	PC	CARMIL1	-0.16	0.20	-0.79	0.431	0.814
BD	Micro	RFWD3	0.06	0.08	0.79	0.431	0.792
BD	IN_LAMP5_LHX6	OCIAD2	0.12	0.15	0.79	0.431	0.812
BD	EN_L2_3_IT	PCMTD1	0.03	0.04	0.79	0.431	1
BD	EN_L6_IT_1	SCAMP2	0.08	0.11	0.79	0.431	0.986
BD	EN_L6_IT_1	WDR12	-0.07	0.09	-0.79	0.431	0.986
BD	IN_VIP	KCNH7	-0.04	0.05	-0.79	0.431	0.795
BD	IN_PVALB_CHC	ZNF266	0.09	0.11	0.79	0.431	0.885
BD	EN_L6_CT	ABI2	-0.03	0.04	-0.79	0.431	0.832
BD	EN_L3_5_IT_2	EPG5	-0.03	0.04	-0.79	0.431	0.825
BD	Astro	PBXIP1	0.05	0.07	0.79	0.431	0.777
BD	IN_ADARB2	HPSE2	-0.10	0.13	-0.79	0.431	0.902
BD	IN_ADARB2	PRRG3	-0.07	0.09	-0.79	0.431	0.902
BD	IN_SST	VILL	-0.08	0.10	-0.79	0.431	0.804
BD	IN_VIP	ENSG00000260007	-0.09	0.11	-0.79	0.431	0.795
BD	IN_LAMP5_RELN	VDAC3	0.05	0.06	0.79	0.431	0.837
BD	IN_ADARB2	IGDCC4	-0.08	0.10	-0.79	0.431	0.902
BD	IN_PVALB	UBAC1	0.04	0.04	0.79	0.431	0.748
BD	PC	PARP8	-0.09	0.11	-0.79	0.431	0.814
BD	Astro	DERL2	-0.05	0.06	-0.79	0.431	0.777
BD	EN_L2_3_IT	PPA1	0.04	0.05	0.79	0.431	1
BD	IN_PVALB	ALG2	0.06	0.08	0.79	0.431	0.748
BD	EN_L3_5_IT_1	GPAA1	-0.08	0.10	-0.79	0.431	0.953
BD	IN_VIP	APOL5	-0.12	0.16	-0.79	0.431	0.795
BD	VLMC	ESR2	-0.18	0.23	-0.79	0.431	0.996
BD	Micro	ZNF280C	-0.06	0.08	-0.79	0.431	0.792
BD	EN_L3_5_IT_1	ENPP6	-0.11	0.13	-0.79	0.431	0.953
BD	EN_L5_6_NP	STK4	0.06	0.07	0.79	0.431	0.891
BD	IN_PVALB_CHC	ACTR1A	-0.07	0.09	-0.79	0.431	0.885
BD	EN_L6_IT_2	ZRANB2	0.04	0.05	0.79	0.431	0.872
BD	EN_L3_5_IT_2	CAMSAP1	-0.03	0.04	-0.79	0.431	0.825
BD	EN_L6_IT_1	SPG21	-0.07	0.09	-0.79	0.431	0.986
BD	EN_L2_3_IT	RANBP3	0.05	0.06	0.79	0.431	1
BD	IN_LAMP5_RELN	BTBD9	-0.04	0.04	-0.79	0.431	0.837
BD	EN_L6_CT	QTRT2	-0.08	0.10	-0.79	0.431	0.832
BD	IN_VIP	TMBIM6	-0.03	0.04	-0.79	0.431	0.795
BD	VLMC	SMAP1	-0.10	0.13	-0.79	0.431	0.996
BD	EN_L5_6_NP	WNK1	-0.04	0.04	-0.79	0.431	0.891
BD	PVM	DENND11	0.17	0.21	0.79	0.431	0.949
BD	IN_ADARB2	OSMR	0.12	0.15	0.79	0.431	0.902
BD	EN_L6_IT_2	CUEDC2	-0.10	0.13	-0.79	0.431	0.872
BD	EN_L6B	GFOD2	0.07	0.08	0.79	0.431	0.819
BD	EN_L6B	RHOB	0.11	0.14	0.79	0.431	0.819
BD	IN_LAMP5_LHX6	DOCK4	0.06	0.08	0.79	0.431	0.812
BD	EN_L6_CT	RPF1	0.09	0.11	0.79	0.431	0.832
BD	IN_PVALB	F10	-0.09	0.11	-0.79	0.431	0.748
BD	Micro	DISP1	0.06	0.08	0.79	0.431	0.792
BD	EN_L6_IT_1	ENOX2	-0.09	0.12	-0.79	0.431	0.986
BD	SMC	FNDC3B	0.16	0.20	0.79	0.431	0.995
BD	EN_L2_3_IT	EPAS1	0.13	0.16	0.79	0.431	1
BD	IN_SST	ENSG00000255639	0.05	0.07	0.79	0.431	0.804
BD	EN_L6_CT	RPS12	0.09	0.12	0.79	0.431	0.832
BD	IN_PVALB	DEPDC1B	0.10	0.12	0.79	0.431	0.748
BD	EN_L3_5_IT_1	PAN2	0.08	0.10	0.79	0.431	0.953
BD	IN_VIP	NEK11	0.04	0.05	0.79	0.431	0.795
BD	EN_L6_IT_1	TRIM13	-0.06	0.08	-0.79	0.431	0.986
BD	Micro	SLC24A3	0.11	0.14	0.79	0.431	0.792
BD	IN_ADARB2	AHR	-0.12	0.15	-0.79	0.431	0.902
BD	PVM	SPEN	-0.11	0.13	-0.79	0.431	0.949
BD	EN_L3_5_IT_1	FAM193B	0.06	0.08	0.79	0.431	0.953
BD	EN_L6_IT_1	COX4I1	-0.06	0.08	-0.79	0.431	0.986
BD	EN_L6_IT_2	FAM200A	-0.12	0.15	-0.79	0.431	0.872
BD	IN_SST	HSD17B10	-0.10	0.12	-0.79	0.431	0.804
BD	IN_VIP	BIRC3	-0.11	0.14	-0.79	0.431	0.795
BD	EN_L6B	ADAL	0.10	0.12	0.79	0.431	0.819
BD	EN_L5_6_NP	ACTN2	-0.08	0.10	-0.79	0.431	0.891
BD	Oligo	ZNF624	0.04	0.05	0.79	0.431	0.876
BD	Micro	CACNA2D3	0.10	0.12	0.79	0.431	0.792
BD	EN_L3_5_IT_2	PIH1D1	0.06	0.07	0.79	0.431	0.825
BD	IN_LAMP5_LHX6	FAM149B1	0.06	0.07	0.79	0.431	0.812
BD	EN_L5_6_NP	FN1	0.10	0.12	0.79	0.431	0.891
BD	IN_PVALB	HLCS	-0.03	0.04	-0.79	0.431	0.748
BD	PVM	NSL1	-0.15	0.20	-0.79	0.432	0.949
BD	IN_PVALB_CHC	MEST	-0.08	0.10	-0.79	0.432	0.885
BD	PVM	GLIS3	0.20	0.26	0.79	0.432	0.949
BD	EN_L2_3_IT	TDRD1	0.38	0.48	0.79	0.432	1
BD	Oligo	DHRS7B	0.04	0.05	0.79	0.432	0.876
BD	EN_L2_3_IT	TMEM25	-0.04	0.05	-0.79	0.432	1
BD	Oligo	ENSG00000273398	-0.10	0.12	-0.79	0.432	0.876
BD	EN_L2_3_IT	LRRC66	-0.07	0.09	-0.79	0.432	1
BD	IN_PVALB	GADD45A	-0.09	0.12	-0.79	0.432	0.748
BD	EN_L3_5_IT_1	OCIAD1	0.04	0.05	0.79	0.432	0.953
BD	IN_SST	AP3B2	0.04	0.05	0.79	0.432	0.804
BD	Micro	PCED1A	-0.06	0.08	-0.79	0.432	0.792
BD	IN_LAMP5_LHX6	SENP8	0.09	0.12	0.79	0.432	0.812
BD	Endo	VPS51	-0.08	0.10	-0.79	0.432	0.746
BD	EN_L5_6_NP	UBR7	0.11	0.14	0.79	0.432	0.891
BD	OPC	PLSCR1	0.11	0.14	0.79	0.432	0.74
BD	IN_PVALB	PGM2L1	-0.05	0.06	-0.79	0.432	0.748
BD	EN_L6_IT_1	FBXW9	-0.09	0.12	-0.79	0.432	0.986
BD	EN_L6_IT_2	KLC1	-0.07	0.08	-0.79	0.432	0.872
BD	EN_L5_ET	MAP2K5	-0.39	0.49	-0.81	0.432	0.826
BD	IN_ADARB2	TRAK2	-0.04	0.05	-0.79	0.432	0.902
BD	IN_SST	HELZ	0.03	0.03	0.79	0.432	0.804
BD	VLMC	MAGI3	0.13	0.16	0.79	0.432	0.996
BD	EN_L6B	AFF4	0.04	0.04	0.79	0.432	0.819
BD	IN_ADARB2	SEC61B	-0.08	0.10	-0.79	0.432	0.902
BD	IN_VIP	ANKRD28	0.03	0.04	0.79	0.432	0.795
BD	PC	CPD	0.09	0.11	0.79	0.432	0.814
BD	Endo	RBIS	0.08	0.10	0.79	0.432	0.746
BD	EN_L6B	ASCC3	-0.04	0.05	-0.79	0.432	0.819
BD	EN_L5_ET	PRKRIP1	-0.56	0.68	-0.81	0.432	0.826
BD	EN_L6_CT	ADAM17	0.04	0.05	0.79	0.432	0.832
BD	IN_PVALB	PDE3A	0.13	0.16	0.79	0.432	0.748
BD	Oligo	TMEM41B	-0.03	0.04	-0.79	0.432	0.876
BD	IN_PVALB	ZNF75A	0.05	0.06	0.79	0.432	0.748
BD	EN_L5_6_NP	ZHX2	-0.09	0.11	-0.79	0.432	0.891
BD	EN_L6_IT_2	LRP2BP	0.10	0.13	0.79	0.432	0.872
BD	EN_L3_5_IT_3	SHANK3	-0.04	0.05	-0.79	0.432	0.822
BD	EN_L5_6_NP	ASB6	-0.11	0.14	-0.79	0.432	0.891
BD	EN_L5_6_NP	SCN8A	-0.03	0.04	-0.79	0.432	0.891
BD	Endo	SUMO3	0.11	0.14	0.79	0.432	0.746
BD	EN_L3_5_IT_3	TSTD3	0.05	0.07	0.79	0.432	0.822
BD	EN_L3_5_IT_1	HS3ST2	-0.10	0.12	-0.79	0.432	0.953
BD	EN_L3_5_IT_1	BLOC1S2	-0.06	0.08	-0.79	0.432	0.953
BD	EN_L2_3_IT	R3HCC1L	-0.04	0.05	-0.79	0.432	1
BD	EN_L6_IT_1	SLC35F5	0.05	0.06	0.79	0.432	0.986
BD	IN_ADARB2	SEMA5A	-0.10	0.12	-0.79	0.432	0.902
BD	EN_L5_ET	LMLN	-0.62	0.76	-0.81	0.432	0.826
BD	VLMC	DLGAP1	-0.13	0.17	-0.79	0.432	0.996
BD	EN_L6B	NDUFB6	0.05	0.07	0.79	0.432	0.819
BD	PVM	CCDC91	-0.09	0.12	-0.79	0.432	0.949
BD	Astro	NMNAT3	0.05	0.07	0.79	0.432	0.778
BD	OPC	CEP72	-0.08	0.10	-0.79	0.432	0.74
BD	EN_L3_5_IT_3	TRPM4	0.06	0.08	0.79	0.432	0.822
BD	IN_SST	UNK	-0.05	0.06	-0.79	0.432	0.804
BD	IN_LAMP5_LHX6	EML4	0.06	0.07	0.79	0.432	0.813
BD	IN_PVALB_CHC	ACTR2	-0.04	0.05	-0.79	0.432	0.885
BD	OPC	PLPP6	0.11	0.14	0.79	0.432	0.74
BD	IN_VIP	ENSG00000255835	0.06	0.08	0.79	0.432	0.796
BD	IN_ADARB2	SEMA4B	0.05	0.07	0.79	0.432	0.902
BD	SMC	SUPT3H	0.19	0.24	0.79	0.432	0.995
BD	EN_L3_5_IT_3	TSPOAP1	0.04	0.05	0.79	0.432	0.822
BD	IN_ADARB2	CPLANE1	0.04	0.05	0.79	0.432	0.902
BD	Endo	GTPBP1	-0.10	0.13	-0.79	0.432	0.746
BD	IN_SST	ANKRD20A4P	0.15	0.19	0.79	0.432	0.804
BD	VLMC	LPAR1	0.10	0.13	0.79	0.432	0.996
BD	EN_L6B	NDUFS8	-0.07	0.09	-0.79	0.432	0.819
BD	EN_L3_5_IT_3	PLB1	0.07	0.09	0.79	0.432	0.822
BD	EN_L5_6_NP	ABLIM2	0.06	0.07	0.79	0.432	0.891
BD	IN_LAMP5_RELN	ZMYM5	0.04	0.06	0.79	0.432	0.837
BD	EN_L6B	GPR135	0.07	0.09	0.79	0.432	0.819
BD	IN_PVALB	INO80D	-0.03	0.04	-0.79	0.432	0.748
BD	EN_L3_5_IT_1	UBR3	0.04	0.05	0.79	0.432	0.953
BD	EN_L2_3_IT	FBXO27	0.06	0.08	0.79	0.432	1
BD	IN_ADARB2	TFAM	-0.06	0.08	-0.79	0.432	0.902
BD	EN_L6_IT_1	KCNMB4	-0.05	0.07	-0.79	0.432	0.986
BD	EN_L2_3_IT	TMEM114	0.11	0.14	0.79	0.432	1
BD	SMC	SUN1	0.18	0.23	0.79	0.432	0.995
BD	VLMC	TTC14	0.07	0.09	0.79	0.432	0.996
BD	EN_L3_5_IT_3	GML	0.10	0.13	0.79	0.432	0.822
BD	IN_LAMP5_RELN	PGLYRP1	-0.12	0.15	-0.79	0.432	0.837
BD	IN_SST	SNAP29	0.06	0.08	0.79	0.432	0.804
BD	Oligo	AAMDC	-0.04	0.05	-0.79	0.432	0.876
BD	IN_VIP	UBTD2	-0.04	0.05	-0.79	0.432	0.796
BD	Micro	ZNF621	0.05	0.06	0.79	0.432	0.792
BD	EN_L6B	FGF17	0.11	0.14	0.79	0.432	0.819
BD	EN_L3_5_IT_1	GPR155	0.04	0.05	0.79	0.432	0.953
BD	EN_L2_3_IT	ENSG00000266302	0.12	0.16	0.79	0.432	1
BD	IN_LAMP5_RELN	CD2BP2	0.09	0.11	0.79	0.432	0.837
BD	IN_SST	ATP1A2	-0.10	0.13	-0.79	0.432	0.804
BD	Oligo	BNIP3	0.04	0.05	0.79	0.432	0.876
BD	IN_PVALB_CHC	FUBP3	-0.04	0.05	-0.79	0.432	0.885
BD	IN_PVALB_CHC	MRNIP	0.06	0.08	0.79	0.432	0.885
BD	Astro	ARMC9	0.05	0.06	0.79	0.432	0.778
BD	IN_SST	PNPLA3	0.10	0.13	0.79	0.432	0.804
BD	EN_L2_3_IT	PPM1N	0.07	0.09	0.79	0.432	1
BD	IN_LAMP5_LHX6	QTRT1	-0.06	0.08	-0.79	0.432	0.813
BD	IN_PVALB	MTUS1	-0.04	0.05	-0.79	0.432	0.748
BD	EN_L6_IT_1	NT5DC1	-0.06	0.08	-0.79	0.432	0.986
BD	IN_PVALB_CHC	B4GALNT3	0.11	0.14	0.79	0.432	0.885
BD	VLMC	APIP	0.16	0.21	0.79	0.432	0.996
BD	PC	RBBP7	0.08	0.11	0.79	0.432	0.815
BD	IN_ADARB2	ZNF778	-0.09	0.11	-0.79	0.432	0.902
BD	Oligo	DHRS1	0.05	0.07	0.79	0.432	0.876
BD	IN_VIP	SCARB1	0.04	0.05	0.79	0.432	0.796
BD	VLMC	ETF1	-0.15	0.19	-0.79	0.432	0.996
BD	EN_L3_5_IT_2	SYNPO	0.05	0.06	0.79	0.432	0.826
BD	IN_PVALB	CCDC107	-0.07	0.08	-0.79	0.432	0.748
BD	EN_L5_ET	PARVB	-0.76	0.93	-0.81	0.432	0.826
BD	EN_L5_ET	MAMLD1	0.62	0.76	0.81	0.432	0.826
BD	IN_VIP	SHH	-0.10	0.12	-0.79	0.432	0.796
BD	OPC	UQCR10	-0.05	0.07	-0.79	0.432	0.74
BD	IN_LAMP5_LHX6	EIF2AK1	0.06	0.07	0.79	0.432	0.813
BD	EN_L5_6_NP	CMPK1	-0.05	0.07	-0.79	0.432	0.891
BD	EN_L6_IT_2	MASTL	0.11	0.15	0.79	0.432	0.872
BD	IN_ADARB2	ADK	-0.04	0.05	-0.79	0.432	0.902
BD	EN_L3_5_IT_1	ADAT2	-0.07	0.10	-0.79	0.432	0.953
BD	SMC	SPTBN1	-0.12	0.16	-0.79	0.432	0.995
BD	IN_PVALB_CHC	NRG4	0.10	0.13	0.79	0.432	0.885
BD	IN_VIP	ENO2	-0.03	0.04	-0.79	0.432	0.796
BD	EN_L5_ET	ZYX	-0.64	0.79	-0.81	0.432	0.826
BD	EN_L3_5_IT_1	SNTA1	-0.06	0.08	-0.79	0.432	0.953
BD	EN_L6B	MRPL15	-0.10	0.13	-0.79	0.432	0.819
BD	OPC	NME6	-0.06	0.08	-0.79	0.432	0.74
BD	VLMC	THSD7B	0.23	0.30	0.79	0.432	0.996
BD	Astro	AP3B1	0.04	0.05	0.79	0.432	0.778
BD	EN_L6_IT_2	NPAT	-0.07	0.09	-0.79	0.432	0.872
BD	IN_LAMP5_RELN	CHMP1A	0.07	0.09	0.79	0.432	0.837
BD	EN_L3_5_IT_1	PISD	0.04	0.05	0.79	0.432	0.953
BD	OPC	SLC16A3	0.08	0.10	0.79	0.432	0.74
BD	IN_SST	PRPF31	0.05	0.06	0.79	0.432	0.804
BD	IN_ADARB2	NAA35	0.04	0.05	0.79	0.432	0.902
BD	OPC	ANKRD18A	-0.08	0.10	-0.79	0.432	0.74
BD	IN_ADARB2	CREBRF	0.04	0.05	0.79	0.432	0.902
BD	EN_L3_5_IT_1	COX7A1	-0.14	0.18	-0.79	0.432	0.953
BD	Endo	TRAF6	0.08	0.10	0.79	0.432	0.746
BD	IN_SST	SLC8A2	0.05	0.07	0.79	0.432	0.804
BD	IN_ADARB2	AP2B1	-0.04	0.05	-0.79	0.432	0.902
BD	EN_L6_IT_1	PKP4	0.05	0.06	0.79	0.432	0.986
BD	EN_L3_5_IT_3	ENSG00000273025	0.08	0.10	0.79	0.432	0.822
BD	EN_L6_IT_1	NDRG3	0.05	0.06	0.79	0.432	0.986
BD	EN_L5_6_NP	STX1B	-0.06	0.07	-0.79	0.432	0.891
BD	IN_VIP	SKP2	-0.05	0.06	-0.79	0.432	0.796
BD	IN_PVALB_CHC	PTPN21	0.07	0.09	0.79	0.432	0.885
BD	Astro	BRD7	-0.03	0.04	-0.79	0.432	0.778
BD	EN_L5_ET	XPNPEP3	-0.74	0.91	-0.81	0.432	0.826
BD	EN_L3_5_IT_1	RXFP1	-0.05	0.06	-0.79	0.432	0.953
BD	EN_L5_6_NP	RASA1	-0.04	0.05	-0.79	0.432	0.891
BD	IN_SST	CFAP100	-0.10	0.12	-0.79	0.432	0.804
BD	Endo	CEP126	-0.12	0.15	-0.79	0.432	0.746
BD	EN_L3_5_IT_2	XPNPEP1	0.04	0.05	0.79	0.432	0.826
BD	EN_L6_CT	MAP3K11	-0.10	0.13	-0.79	0.432	0.833
BD	EN_L3_5_IT_2	ZNF600	-0.11	0.14	-0.79	0.432	0.826
BD	EN_L6_IT_2	CWC15	-0.09	0.11	-0.79	0.432	0.872
BD	IN_VIP	RALY	-0.04	0.05	-0.79	0.432	0.796
BD	Astro	SLC47A1	0.08	0.11	0.79	0.432	0.778
BD	EN_L3_5_IT_2	EDF1	-0.05	0.07	-0.79	0.432	0.826
BD	Micro	GTF2I	-0.03	0.04	-0.79	0.432	0.792
BD	IN_ADARB2	GGCX	0.07	0.09	0.79	0.432	0.902
BD	EN_L6_IT_2	DNAJB14	0.05	0.06	0.79	0.432	0.872
BD	VLMC	CD81	-0.11	0.15	-0.79	0.432	0.996
BD	IN_PVALB	SMURF2	-0.03	0.04	-0.79	0.432	0.748
BD	IN_VIP	CCZ1	0.05	0.07	0.79	0.432	0.796
BD	EN_L5_ET	SLX4IP	-0.61	0.75	-0.81	0.432	0.826
BD	EN_L3_5_IT_2	ATP6AP2	0.04	0.06	0.79	0.432	0.826
BD	IN_VIP	C20orf194	0.03	0.03	0.79	0.432	0.796
BD	IN_SST	FILIP1	-0.07	0.09	-0.79	0.432	0.804
BD	IN_LAMP5_RELN	SPP1	-0.12	0.15	-0.79	0.432	0.837
BD	IN_SST	KCNV1	0.11	0.14	0.79	0.432	0.804
BD	IN_ADARB2	FBXL16	-0.06	0.07	-0.79	0.432	0.902
BD	Micro	FPR1	0.14	0.17	0.79	0.432	0.792
BD	EN_L6B	TBC1D17	0.08	0.10	0.79	0.432	0.819
BD	PC	ENDOD1	-0.09	0.11	-0.79	0.432	0.815
BD	EN_L6_IT_2	FBXO32	0.07	0.09	0.79	0.432	0.872
BD	IN_LAMP5_LHX6	PACRG	-0.05	0.06	-0.79	0.432	0.813
BD	Astro	B4GAT1	-0.06	0.08	-0.79	0.432	0.778
BD	EN_L6_IT_1	MECR	-0.07	0.09	-0.79	0.432	0.986
BD	Endo	TBCB	-0.09	0.12	-0.79	0.432	0.746
BD	EN_L5_6_NP	MAP1S	-0.09	0.11	-0.79	0.432	0.891
BD	IN_SST	MTREX	0.03	0.04	0.79	0.432	0.804
BD	EN_L3_5_IT_1	AZIN1	-0.05	0.07	-0.79	0.432	0.953
BD	EN_L3_5_IT_2	ATP2B4	0.07	0.09	0.79	0.432	0.826
BD	IN_SST	TSBP1	0.16	0.20	0.79	0.432	0.804
BD	IN_PVALB	ACAD8	-0.05	0.06	-0.79	0.432	0.748
BD	IN_SST	GMEB2	-0.07	0.08	-0.79	0.432	0.804
BD	PC	TBC1D4	-0.09	0.12	-0.79	0.432	0.815
BD	EN_L6_IT_1	ZNF324	0.10	0.12	0.79	0.432	0.986
BD	IN_PVALB_CHC	COX17	-0.09	0.12	-0.79	0.432	0.885
BD	EN_L6_CT	ADCY7	0.13	0.17	0.79	0.432	0.833
BD	EN_L3_5_IT_3	NEK6	-0.06	0.08	-0.79	0.432	0.823
BD	IN_LAMP5_RELN	HLF	-0.05	0.06	-0.79	0.432	0.837
BD	EN_L3_5_IT_1	IQSEC3	0.07	0.08	0.79	0.432	0.953
BD	IN_PVALB_CHC	TMEM267	0.07	0.08	0.79	0.432	0.885
BD	EN_L6_IT_2	KIAA0753	-0.07	0.09	-0.79	0.432	0.872
BD	IN_ADARB2	PLAUR	0.10	0.13	0.79	0.432	0.902
BD	PVM	TRAPPC12	0.14	0.18	0.79	0.432	0.949
BD	EN_L5_6_NP	MRPS15	0.08	0.10	0.79	0.432	0.891
BD	IN_LAMP5_RELN	MICOS13	-0.08	0.10	-0.79	0.432	0.837
BD	EN_L3_5_IT_2	NSA2	0.04	0.05	0.79	0.432	0.826
BD	EN_L3_5_IT_2	MAGI2	-0.04	0.05	-0.79	0.432	0.826
BD	EN_L2_3_IT	ANKRD12	0.04	0.06	0.79	0.432	1
BD	SMC	TBX2	-0.16	0.20	-0.79	0.432	0.995
BD	EN_L5_6_NP	NECTIN3	-0.11	0.15	-0.79	0.432	0.891
BD	Endo	EIF4A2	-0.06	0.07	-0.79	0.432	0.746
BD	IN_PVALB_CHC	USP50	0.12	0.15	0.79	0.432	0.885
BD	IN_LAMP5_RELN	CCM2	-0.05	0.06	-0.79	0.432	0.837
BD	OPC	SEC61B	0.05	0.07	0.79	0.432	0.74
BD	IN_SST	URM1	0.05	0.07	0.79	0.432	0.804
BD	EN_L3_5_IT_1	CNOT4	-0.04	0.05	-0.79	0.432	0.953
BD	IN_LAMP5_LHX6	KLHL3	-0.04	0.06	-0.79	0.432	0.813
BD	EN_L6B	DUSP19	0.11	0.14	0.79	0.432	0.819
BD	EN_L3_5_IT_2	SHISAL2A	-0.13	0.16	-0.79	0.432	0.826
BD	EN_L6B	INTS8	0.05	0.07	0.79	0.432	0.819
BD	EN_L6B	SSNA1	-0.11	0.14	-0.79	0.432	0.819
BD	Astro	RBM10	0.04	0.06	0.79	0.432	0.778
BD	IN_VIP	ZNF574	-0.08	0.10	-0.79	0.432	0.796
BD	EN_L3_5_IT_1	AKAP1	0.08	0.10	0.79	0.432	0.953
BD	IN_SST	PFAS	0.07	0.09	0.79	0.432	0.804
BD	PVM	ANKRD12	0.11	0.14	0.79	0.432	0.949
BD	EN_L5_6_NP	NDEL1	-0.06	0.08	-0.79	0.432	0.891
BD	Astro	RHOT2	0.05	0.06	0.79	0.432	0.778
BD	IN_LAMP5_LHX6	GOLGA4	0.04	0.05	0.79	0.432	0.813
BD	IN_SST	ACSM6	0.12	0.16	0.79	0.432	0.804
BD	PC	MBOAT1	0.11	0.14	0.79	0.432	0.815
BD	EN_L6B	SPRYD3	-0.08	0.11	-0.79	0.432	0.819
BD	IN_PVALB	TMEM169	0.05	0.06	0.79	0.432	0.748
BD	IN_SST	PTPN21	0.04	0.05	0.79	0.432	0.804
BD	Endo	FUBP1	-0.05	0.06	-0.79	0.432	0.746
BD	IN_LAMP5_LHX6	UTP14A	0.08	0.11	0.79	0.432	0.813
BD	EN_L5_6_NP	NAALADL2	-0.06	0.07	-0.79	0.432	0.891
BD	IN_ADARB2	RNF146	-0.05	0.06	-0.79	0.432	0.902
BD	IN_LAMP5_RELN	PEBP1	-0.06	0.08	-0.79	0.432	0.837
BD	EN_L2_3_IT	CRYGN	-0.15	0.19	-0.79	0.432	1
BD	IN_LAMP5_LHX6	TOGARAM2	0.11	0.14	0.79	0.432	0.813
BD	EN_L2_3_IT	FXYD7	-0.06	0.07	-0.79	0.432	1
BD	Oligo	C9orf153	0.09	0.11	0.79	0.432	0.877
BD	IN_LAMP5_RELN	FBXL19	0.07	0.09	0.79	0.432	0.837
BD	IN_ADARB2	FAM71F2	-0.08	0.10	-0.79	0.432	0.902
BD	EN_L3_5_IT_1	MINDY2	-0.04	0.05	-0.79	0.432	0.953
BD	EN_L3_5_IT_3	JOSD2	0.07	0.09	0.79	0.432	0.823
BD	IN_ADARB2	PDGFRB	0.11	0.14	0.79	0.432	0.902
BD	IN_PVALB	SF3A1	-0.05	0.06	-0.79	0.433	0.748
BD	EN_L6_IT_1	PHLPP2	0.04	0.05	0.79	0.433	0.986
BD	Adaptive	ATP2B1	0.22	0.27	0.79	0.433	0.996
BD	EN_L3_5_IT_3	CLP1	-0.09	0.11	-0.79	0.433	0.823
BD	Oligo	RPL36A-HNRNPH2	0.11	0.14	0.79	0.433	0.877
BD	Endo	LONRF1	-0.06	0.08	-0.79	0.433	0.746
BD	EN_L6_CT	IPO5	0.05	0.06	0.79	0.433	0.833
BD	Endo	SDF2	0.10	0.13	0.79	0.433	0.746
BD	IN_VIP	SLC25A6	-0.04	0.05	-0.79	0.433	0.796
BD	IN_PVALB	PLS3	0.04	0.05	0.79	0.433	0.748
BD	OPC	CSPP1	0.03	0.03	0.79	0.433	0.74
BD	EN_L6_CT	RNF121	0.05	0.07	0.79	0.433	0.833
BD	EN_L6B	DNAI4	0.07	0.09	0.79	0.433	0.819
BD	EN_L3_5_IT_2	SPATA1	0.09	0.12	0.79	0.433	0.826
BD	IN_VIP	ZNF304	0.07	0.09	0.79	0.433	0.796
BD	EN_L6_IT_1	SHF	0.08	0.11	0.79	0.433	0.986
BD	Astro	PAMR1	0.05	0.07	0.79	0.433	0.778
BD	EN_L2_3_IT	DUSP28	-0.06	0.08	-0.79	0.433	1
BD	IN_LAMP5_RELN	METTL14	-0.05	0.06	-0.79	0.433	0.837
BD	EN_L6_IT_1	ZNF839	-0.06	0.08	-0.79	0.433	0.986
BD	IN_VIP	MAP10	-0.09	0.12	-0.79	0.433	0.796
BD	PC	SLC66A2	0.10	0.13	0.79	0.433	0.815
BD	IN_ADARB2	ARMH3	-0.04	0.06	-0.79	0.433	0.902
BD	EN_L6_IT_1	TMEM101	0.10	0.13	0.79	0.433	0.986
BD	EN_L3_5_IT_1	MROH1	0.04	0.05	0.79	0.433	0.953
BD	EN_L5_6_NP	THUMPD2	0.04	0.05	0.79	0.433	0.891
BD	EN_L3_5_IT_3	NDRG3	0.03	0.04	0.79	0.433	0.823
BD	EN_L6_CT	KPNA2	0.13	0.17	0.79	0.433	0.833
BD	IN_ADARB2	EHD3	-0.08	0.10	-0.79	0.433	0.902
BD	IN_LAMP5_RELN	INTS6	-0.05	0.06	-0.79	0.433	0.837
BD	Oligo	TCF7L1	-0.07	0.09	-0.79	0.433	0.877
BD	Micro	DNTTIP2	-0.09	0.12	-0.79	0.433	0.793
BD	EN_L3_5_IT_2	VSTM2L	0.06	0.08	0.79	0.433	0.826
BD	IN_SST	SPHKAP	0.09	0.12	0.79	0.433	0.805
BD	EN_L5_6_NP	SCN4B	-0.08	0.10	-0.79	0.433	0.891
BD	EN_L2_3_IT	ITFG2	0.05	0.06	0.79	0.433	1
BD	EN_L6B	NDUFA3	-0.10	0.13	-0.79	0.433	0.819
BD	IN_PVALB	ABCA13	-0.12	0.16	-0.79	0.433	0.748
BD	OPC	PER2	0.07	0.08	0.79	0.433	0.74
BD	OPC	GYG1	-0.05	0.07	-0.79	0.433	0.74
BD	IN_PVALB_CHC	CHKB	-0.11	0.14	-0.79	0.433	0.885
BD	EN_L5_6_NP	ABCB8	-0.06	0.08	-0.79	0.433	0.891
BD	EN_L3_5_IT_3	MAP1LC3A	-0.06	0.08	-0.79	0.433	0.823
BD	Micro	CIAO3	-0.08	0.11	-0.79	0.433	0.793
BD	EN_L3_5_IT_1	HAAO	-0.11	0.13	-0.79	0.433	0.953
BD	IN_PVALB_CHC	SLC16A3	0.11	0.13	0.79	0.433	0.885
BD	EN_L2_3_IT	UNC5B	0.10	0.13	0.79	0.433	1
BD	IN_VIP	ZMYM2	0.03	0.04	0.79	0.433	0.796
BD	PC	CCDC112	-0.13	0.17	-0.79	0.433	0.815
BD	IN_LAMP5_RELN	SEL1L2	-0.11	0.14	-0.79	0.433	0.837
BD	IN_VIP	UBE2Q2	0.03	0.04	0.79	0.433	0.796
BD	IN_PVALB	TBC1D5	-0.03	0.03	-0.79	0.433	0.748
BD	Micro	PPP2R5B	0.07	0.09	0.79	0.433	0.793
BD	EN_L6_IT_2	NDEL1	-0.06	0.08	-0.79	0.433	0.873
BD	EN_L3_5_IT_2	MAP7D2	-0.03	0.03	-0.79	0.433	0.826
BD	IN_VIP	TRIM71	0.07	0.09	0.79	0.433	0.796
BD	IN_ADARB2	FAAP20	-0.06	0.08	-0.79	0.433	0.902
BD	PVM	IL6R	-0.14	0.17	-0.79	0.433	0.949
BD	EN_L3_5_IT_2	CHMP4B	0.04	0.05	0.79	0.433	0.826
BD	EN_L6_CT	NVL	-0.05	0.06	-0.79	0.433	0.833
BD	IN_ADARB2	TTC26	0.07	0.09	0.79	0.433	0.902
BD	EN_L2_3_IT	ZBTB16	0.06	0.07	0.79	0.433	1
BD	OPC	CDC40	-0.04	0.05	-0.79	0.433	0.74
BD	Oligo	PDE1C	0.04	0.06	0.79	0.433	0.877
BD	EN_L3_5_IT_1	NRGN	-0.05	0.07	-0.79	0.433	0.953
BD	IN_ADARB2	C2orf72	-0.08	0.11	-0.79	0.433	0.902
BD	Astro	KATNB1	0.07	0.09	0.79	0.433	0.778
BD	IN_PVALB	APLF	-0.07	0.09	-0.79	0.433	0.748
BD	EN_L3_5_IT_1	PHACTR2	0.11	0.14	0.79	0.433	0.953
BD	IN_ADARB2	SYT7	0.07	0.08	0.79	0.433	0.902
BD	IN_PVALB	ENSG00000286015	-0.09	0.11	-0.79	0.433	0.748
BD	Astro	RBMS2	-0.04	0.05	-0.79	0.433	0.778
BD	IN_VIP	DTNA	0.03	0.04	0.79	0.433	0.796
BD	EN_L3_5_IT_2	LZTS2	0.05	0.07	0.79	0.433	0.826
BD	VLMC	IDE	0.11	0.14	0.79	0.433	0.996
BD	EN_L3_5_IT_3	PLAA	-0.04	0.05	-0.79	0.433	0.823
BD	OPC	XPNPEP3	0.04	0.05	0.79	0.433	0.74
BD	EN_L6_IT_2	DENND4B	-0.09	0.12	-0.79	0.433	0.873
BD	Astro	RAD52	-0.03	0.04	-0.79	0.433	0.778
BD	Micro	FARP2	-0.05	0.06	-0.79	0.433	0.793
BD	Oligo	DDX60	0.10	0.12	0.79	0.433	0.877
BD	EN_L2_3_IT	SEMA3A	0.15	0.19	0.79	0.433	1
BD	IN_LAMP5_LHX6	SYCP2L	0.10	0.12	0.79	0.433	0.813
BD	IN_ADARB2	RSPH3	0.08	0.10	0.79	0.433	0.902
BD	EN_L3_5_IT_2	MARF1	0.04	0.05	0.79	0.433	0.826
BD	IN_ADARB2	SYNPO2	-0.07	0.08	-0.79	0.433	0.902
BD	EN_L2_3_IT	PTPN21	0.04	0.06	0.79	0.433	1
BD	EN_L5_6_NP	MBD1	0.06	0.08	0.79	0.433	0.891
BD	EN_L6_IT_1	ENDOV	-0.06	0.08	-0.79	0.433	0.986
BD	OPC	ATP5MC2	-0.04	0.06	-0.79	0.433	0.74
BD	IN_SST	ALKBH4	0.06	0.08	0.79	0.433	0.805
BD	IN_LAMP5_RELN	PIKFYVE	0.04	0.05	0.79	0.433	0.837
BD	EN_L3_5_IT_3	ERVH48-1	0.10	0.12	0.79	0.433	0.823
BD	EN_L6_CT	TCTA	-0.09	0.12	-0.79	0.433	0.833
BD	IN_LAMP5_LHX6	HADHB	0.06	0.07	0.79	0.433	0.813
BD	EN_L5_6_NP	FOXJ2	0.10	0.12	0.79	0.433	0.891
BD	EN_L5_ET	GATAD2A	0.73	0.90	0.81	0.433	0.826
BD	IN_PVALB	TMEM51	0.07	0.08	0.79	0.433	0.748
BD	EN_L6B	HTATSF1	-0.11	0.14	-0.79	0.433	0.819
BD	IN_PVALB	YTHDC2	-0.03	0.03	-0.79	0.433	0.748
BD	Endo	PTPDC1	-0.08	0.10	-0.79	0.433	0.746
BD	PVM	KAT6B	0.17	0.22	0.79	0.433	0.949
BD	EN_L3_5_IT_1	DOCK3	-0.03	0.04	-0.79	0.433	0.953
BD	Astro	FAN1	-0.03	0.04	-0.79	0.433	0.778
BD	EN_L3_5_IT_1	NUBP1	0.10	0.12	0.79	0.433	0.953
BD	EN_L3_5_IT_1	MAPK12	-0.09	0.12	-0.79	0.433	0.953
BD	Micro	CGRRF1	-0.08	0.10	-0.79	0.433	0.793
BD	EN_L2_3_IT	CERS3	-0.13	0.16	-0.79	0.433	1
BD	IN_ADARB2	SRGAP3	0.03	0.04	0.79	0.433	0.902
BD	EN_L5_6_NP	POLG	0.07	0.09	0.79	0.433	0.891
BD	IN_SST	INVS	-0.04	0.05	-0.79	0.433	0.805
BD	IN_LAMP5_RELN	ENSG00000264187	0.11	0.15	0.79	0.433	0.837
BD	EN_L6B	TMED10	-0.06	0.08	-0.79	0.433	0.819
BD	EN_L3_5_IT_2	GPANK1	0.08	0.10	0.79	0.433	0.826
BD	IN_VIP	KBTBD6	-0.06	0.07	-0.79	0.433	0.796
BD	OPC	ZNF701	0.05	0.07	0.79	0.433	0.74
BD	EN_L6B	POLR1A	0.07	0.09	0.79	0.433	0.819
BD	EN_L3_5_IT_2	C11orf49	-0.03	0.04	-0.79	0.433	0.826
BD	EN_L6_CT	P2RY12	-0.15	0.19	-0.79	0.433	0.833
BD	OPC	RECQL5	-0.06	0.07	-0.79	0.433	0.74
BD	IN_LAMP5_RELN	DNAAF5	-0.06	0.08	-0.79	0.433	0.837
BD	EN_L2_3_IT	ANAPC5	0.03	0.04	0.79	0.433	1
BD	Astro	PCMTD1	-0.03	0.04	-0.79	0.433	0.778
BD	EN_L6_IT_2	TPM4	0.11	0.14	0.79	0.433	0.873
BD	IN_SST	MDM4	0.03	0.03	0.79	0.433	0.805
BD	EN_L2_3_IT	GALNT7	-0.06	0.08	-0.79	0.433	1
BD	EN_L5_6_NP	TGDS	0.12	0.15	0.79	0.433	0.891
BD	EN_L6_CT	DEK	0.07	0.09	0.79	0.433	0.833
BD	IN_PVALB_CHC	VPS35	0.05	0.07	0.79	0.433	0.885
BD	EN_L6_CT	G3BP2	0.04	0.05	0.79	0.433	0.833
BD	EN_L3_5_IT_1	STXBP1	-0.03	0.04	-0.79	0.433	0.953
BD	IN_VIP	ISOC2	-0.07	0.09	-0.79	0.433	0.796
BD	IN_LAMP5_LHX6	PAXX	-0.09	0.11	-0.79	0.433	0.813
BD	EN_L6B	ZFP14	0.05	0.07	0.79	0.433	0.819
BD	EN_L5_ET	SHC2	-0.62	0.76	-0.81	0.433	0.826
BD	IN_PVALB	CLN6	-0.09	0.12	-0.79	0.433	0.748
BD	IN_LAMP5_LHX6	SIAH1	0.07	0.09	0.79	0.433	0.813
BD	Astro	C21orf62	-0.09	0.12	-0.79	0.433	0.778
BD	IN_LAMP5_LHX6	CPSF3	-0.07	0.09	-0.79	0.433	0.813
BD	Oligo	C12orf75	-0.07	0.09	-0.79	0.433	0.877
BD	EN_L6_IT_1	SHANK2	-0.05	0.07	-0.79	0.433	0.986
BD	EN_L3_5_IT_1	BMP6	-0.14	0.18	-0.79	0.433	0.953
BD	EN_L6_IT_1	DYNC2LI1	0.05	0.06	0.79	0.433	0.986
BD	PC	ATP5F1B	0.09	0.11	0.79	0.433	0.815
BD	EN_L3_5_IT_3	BEND3	-0.09	0.11	-0.79	0.433	0.823
BD	OPC	ZNF358	-0.08	0.10	-0.79	0.433	0.74
BD	IN_VIP	ESS2	0.08	0.10	0.79	0.433	0.796
BD	Astro	ACBD6	-0.03	0.04	-0.79	0.433	0.778
BD	EN_L6_CT	KLF8	-0.08	0.10	-0.79	0.433	0.833
BD	Oligo	TAF12	-0.04	0.05	-0.79	0.433	0.877
BD	EN_L6_IT_1	CANX	0.05	0.06	0.79	0.433	0.986
BD	EN_L6B	NEU3	0.07	0.09	0.79	0.433	0.819
BD	EN_L6B	ASAH2B	0.08	0.11	0.79	0.433	0.819
BD	Micro	LAMA2	0.08	0.11	0.79	0.433	0.793
BD	EN_L2_3_IT	TACC1	0.05	0.07	0.79	0.433	1
BD	OPC	RXFP1	0.07	0.09	0.79	0.433	0.74
BD	IN_PVALB	RPAIN	0.03	0.04	0.79	0.433	0.748
BD	OPC	ACOT11	-0.05	0.07	-0.79	0.433	0.74
BD	EN_L5_6_NP	SNTG2	-0.24	0.31	-0.79	0.433	0.891
BD	EN_L5_ET	COG7	0.59	0.73	0.81	0.433	0.826
BD	IN_SST	NDUFC1	-0.05	0.06	-0.79	0.433	0.805
BD	IN_LAMP5_LHX6	VIRMA	-0.05	0.06	-0.79	0.433	0.813
BD	EN_L3_5_IT_3	DBN1	-0.05	0.06	-0.79	0.433	0.823
BD	OPC	PTPA	0.07	0.09	0.79	0.433	0.74
BD	Micro	DDX46	-0.03	0.04	-0.79	0.433	0.793
BD	IN_LAMP5_LHX6	HPS1	-0.08	0.10	-0.79	0.433	0.813
BD	EN_L6_IT_1	GRN	0.09	0.12	0.79	0.433	0.986
BD	IN_ADARB2	SUCLG1	-0.04	0.06	-0.79	0.433	0.902
BD	EN_L6_IT_1	NUDT11	0.11	0.14	0.79	0.433	0.986
BD	IN_SST	HBEGF	0.09	0.11	0.79	0.433	0.805
BD	IN_LAMP5_RELN	LYRM1	-0.06	0.08	-0.79	0.433	0.838
BD	IN_PVALB_CHC	AZIN2	-0.06	0.08	-0.79	0.433	0.885
BD	OPC	SLC35E2B	0.05	0.06	0.79	0.433	0.74
BD	EN_L2_3_IT	TMEM38B	0.06	0.08	0.79	0.433	1
BD	IN_SST	CFAP74	0.08	0.11	0.79	0.433	0.805
BD	IN_PVALB	ZNF839	0.04	0.05	0.79	0.433	0.748
BD	OPC	TRPM6	-0.10	0.12	-0.79	0.433	0.74
BD	IN_LAMP5_LHX6	FBXO42	0.04	0.05	0.79	0.433	0.813
BD	IN_PVALB	C3orf62	0.08	0.10	0.79	0.433	0.748
BD	EN_L2_3_IT	RTF2	-0.05	0.06	-0.79	0.433	1
BD	IN_SST	HSPA2	-0.10	0.13	-0.79	0.433	0.805
BD	Oligo	RGS7BP	0.08	0.11	0.79	0.433	0.877
BD	VLMC	LONRF1	-0.14	0.18	-0.79	0.433	0.996
BD	EN_L5_ET	KIF5B	-0.65	0.80	-0.81	0.433	0.826
BD	IN_PVALB_CHC	TSN	0.08	0.10	0.79	0.433	0.885
BD	IN_VIP	CERS2	-0.05	0.06	-0.79	0.433	0.796
BD	EN_L3_5_IT_1	WDR26	-0.05	0.06	-0.79	0.433	0.953
BD	IN_SST	HSPB8	0.12	0.16	0.79	0.433	0.805
BD	EN_L2_3_IT	TET1	-0.06	0.08	-0.79	0.433	1
BD	Micro	CBL	-0.04	0.05	-0.79	0.433	0.793
BD	IN_ADARB2	PPP1R8	-0.07	0.09	-0.79	0.433	0.902
BD	EN_L6B	LRRC69	0.14	0.18	0.79	0.433	0.819
BD	Micro	DTYMK	-0.10	0.13	-0.79	0.433	0.793
BD	PVM	ESYT2	-0.20	0.26	-0.79	0.433	0.949
BD	EN_L6B	EFHD1	-0.11	0.14	-0.79	0.433	0.819
BD	Astro	ARHGEF9	-0.04	0.05	-0.79	0.433	0.779
BD	EN_L3_5_IT_3	ZMYND19	0.07	0.09	0.79	0.433	0.823
BD	EN_L6_IT_1	BEGAIN	-0.08	0.11	-0.79	0.433	0.986
BD	Astro	SMG9	0.05	0.07	0.79	0.433	0.779
BD	EN_L6B	NAIP	0.10	0.13	0.79	0.433	0.819
BD	OPC	TCEA1	0.04	0.05	0.79	0.433	0.74
BD	EN_L6_IT_2	MSH6	0.09	0.11	0.79	0.433	0.873
BD	Micro	INTS11	0.07	0.08	0.79	0.433	0.793
BD	VLMC	YY1AP1	0.13	0.16	0.79	0.433	0.996
BD	PC	ALDH3A2	0.10	0.13	0.79	0.433	0.815
BD	IN_LAMP5_RELN	U2SURP	-0.03	0.04	-0.79	0.433	0.838
BD	IN_LAMP5_LHX6	MTO1	0.06	0.08	0.79	0.433	0.813
BD	EN_L6B	MSMO1	0.11	0.14	0.79	0.433	0.819
BD	EN_L6_CT	TARS2	0.07	0.09	0.79	0.433	0.834
BD	IN_PVALB	WNT5A	-0.12	0.15	-0.79	0.433	0.748
BD	Endo	TRIO	0.06	0.08	0.79	0.433	0.747
BD	IN_PVALB	TMEM104	0.07	0.08	0.79	0.433	0.748
BD	Oligo	UBE2V2	0.02	0.03	0.79	0.433	0.877
BD	IN_PVALB_CHC	TNFRSF21	-0.06	0.08	-0.79	0.433	0.885
BD	EN_L3_5_IT_1	DMD	-0.04	0.05	-0.79	0.433	0.953
BD	EN_L6_IT_2	ST3GAL1	-0.16	0.21	-0.79	0.433	0.873
BD	EN_L3_5_IT_3	BZW1	-0.05	0.07	-0.79	0.433	0.823
BD	EN_L2_3_IT	TAF12	-0.06	0.07	-0.79	0.433	1
BD	VLMC	CEP68	0.12	0.15	0.79	0.433	0.996
BD	Endo	ZMIZ2	-0.09	0.11	-0.79	0.433	0.747
BD	Astro	COLGALT1	0.06	0.08	0.79	0.433	0.779
BD	IN_LAMP5_LHX6	PRMT7	0.06	0.08	0.79	0.433	0.813
BD	IN_SST	FAM71C	-0.11	0.14	-0.79	0.433	0.805
BD	PC	ABR	0.09	0.11	0.79	0.433	0.815
BD	IN_ADARB2	HECW2	-0.04	0.05	-0.79	0.433	0.902
BD	EN_L6_IT_1	PTBP3	-0.06	0.08	-0.79	0.433	0.986
BD	IN_PVALB_CHC	TBC1D19	-0.05	0.06	-0.79	0.433	0.885
BD	EN_L3_5_IT_1	MYO1E	0.08	0.10	0.79	0.433	0.953
BD	IN_PVALB	HECTD2	-0.03	0.04	-0.79	0.433	0.748
BD	IN_VIP	PPFIA2	-0.03	0.04	-0.79	0.433	0.796
BD	EN_L6_IT_1	TAF3	0.06	0.07	0.79	0.433	0.986
BD	EN_L2_3_IT	PAF1	-0.07	0.09	-0.79	0.433	1
BD	EN_L3_5_IT_2	RIPOR3	0.09	0.12	0.79	0.433	0.826
BD	IN_ADARB2	USO1	0.04	0.05	0.79	0.433	0.902
BD	IN_PVALB	SLC27A2	-0.07	0.09	-0.79	0.433	0.748
BD	EN_L3_5_IT_1	SLIT3	0.10	0.12	0.79	0.433	0.953
BD	VLMC	SUDS3	0.12	0.16	0.79	0.433	0.996
BD	EN_L6_CT	GLIS1	0.05	0.07	0.79	0.433	0.834
BD	IN_PVALB	PTPN2	0.03	0.04	0.79	0.433	0.748
BD	IN_ADARB2	CTTNBP2	-0.05	0.07	-0.79	0.433	0.902
BD	EN_L2_3_IT	CDK2AP2	-0.09	0.11	-0.79	0.433	1
BD	Endo	EPN1	0.15	0.19	0.79	0.433	0.747
BD	IN_PVALB	PDE8A	-0.03	0.04	-0.79	0.433	0.748
BD	EN_L5_6_NP	RNF130	0.04	0.05	0.79	0.433	0.891
BD	Oligo	RAB3D	0.09	0.11	0.79	0.433	0.878
BD	EN_L6B	MPZL1	0.06	0.08	0.79	0.433	0.819
BD	EN_L2_3_IT	PCDH10	-0.05	0.07	-0.79	0.433	1
BD	EN_L3_5_IT_3	CC2D2B	0.10	0.12	0.79	0.433	0.823
BD	IN_SST	RAB39A	0.11	0.14	0.79	0.433	0.805
BD	EN_L6_IT_1	FBXL16	-0.05	0.07	-0.79	0.433	0.986
BD	IN_PVALB	LSM1	-0.05	0.07	-0.79	0.433	0.748
BD	IN_PVALB_CHC	ALG13	-0.05	0.06	-0.79	0.433	0.885
BD	EN_L5_ET	TXK	0.57	0.70	0.81	0.433	0.826
BD	PVM	TMEM65	-0.12	0.15	-0.79	0.433	0.949
BD	IN_VIP	FAM151A	-0.11	0.14	-0.79	0.433	0.796
BD	EN_L6_IT_1	GCNT2	0.12	0.16	0.79	0.433	0.986
BD	EN_L5_6_NP	PTGES3	0.07	0.09	0.79	0.433	0.891
BD	IN_ADARB2	WDR59	0.04	0.05	0.79	0.433	0.902
BD	Micro	PKIB	-0.13	0.17	-0.79	0.433	0.793
BD	EN_L5_ET	PPP2R5A	-0.81	1.00	-0.81	0.433	0.826
BD	IN_PVALB	MANSC1	0.04	0.05	0.79	0.433	0.748
BD	EN_L5_ET	SLC39A14	-0.64	0.79	-0.81	0.434	0.826
BD	IN_VIP	DACT3	0.04	0.05	0.79	0.434	0.796
BD	IN_LAMP5_LHX6	KCNC1	0.04	0.05	0.79	0.434	0.813
BD	IN_PVALB	CSPP1	0.02	0.03	0.79	0.434	0.748
BD	IN_PVALB	GPC5	-0.10	0.13	-0.79	0.434	0.748
BD	EN_L6_IT_1	ZNF436	0.11	0.15	0.79	0.434	0.986
BD	EN_L3_5_IT_3	SLC25A15	0.08	0.10	0.79	0.434	0.823
BD	VLMC	PPP2R5C	0.09	0.11	0.79	0.434	0.996
BD	EN_L6_CT	MINPP1	-0.06	0.08	-0.79	0.434	0.834
BD	Endo	ABHD3	-0.10	0.12	-0.78	0.434	0.747
BD	IN_PVALB	SLC9A7	-0.03	0.04	-0.79	0.434	0.748
BD	Astro	MCFD2	0.05	0.06	0.78	0.434	0.779
BD	EN_L6_IT_2	CEBPG	0.11	0.15	0.79	0.434	0.874
BD	IN_PVALB_CHC	FRS2	-0.04	0.06	-0.79	0.434	0.885
BD	IN_VIP	LAMP5	0.11	0.14	0.78	0.434	0.796
BD	EN_L3_5_IT_2	ENSG00000285000	0.06	0.07	0.79	0.434	0.826
BD	PVM	PTPRA	0.12	0.16	0.79	0.434	0.949
BD	EN_L3_5_IT_3	RDH13	0.07	0.09	0.79	0.434	0.823
BD	EN_L3_5_IT_2	SARAF	-0.04	0.05	-0.79	0.434	0.826
BD	Oligo	CACNB4	0.06	0.07	0.78	0.434	0.878
BD	EN_L3_5_IT_3	RPL10	0.06	0.08	0.79	0.434	0.823
BD	IN_ADARB2	RNFT2	-0.06	0.07	-0.79	0.434	0.902
BD	EN_L3_5_IT_2	CRTAP	0.04	0.05	0.79	0.434	0.826
BD	EN_L5_ET	PMS1	0.53	0.66	0.81	0.434	0.826
BD	EN_L3_5_IT_2	POLD2	0.06	0.08	0.79	0.434	0.826
BD	IN_LAMP5_LHX6	MCU	-0.09	0.11	-0.78	0.434	0.813
BD	Adaptive	RFX7	-0.21	0.26	-0.79	0.434	0.996
BD	OPC	MGME1	-0.06	0.07	-0.78	0.434	0.741
BD	IN_PVALB_CHC	GSTO1	0.08	0.10	0.78	0.434	0.885
BD	IN_VIP	PDIA5	-0.06	0.08	-0.78	0.434	0.796
BD	EN_L5_6_NP	NXF1	-0.10	0.13	-0.79	0.434	0.891
BD	IN_VIP	NKRF	-0.05	0.06	-0.78	0.434	0.796
BD	IN_PVALB	SMAGP	-0.11	0.14	-0.78	0.434	0.748
BD	EN_L3_5_IT_2	PHF12	0.04	0.05	0.78	0.434	0.826
BD	IN_LAMP5_RELN	WDR41	-0.04	0.05	-0.78	0.434	0.838
BD	Endo	TMEM243	-0.08	0.10	-0.78	0.434	0.747
BD	PC	MRPS5	0.08	0.10	0.78	0.434	0.815
BD	EN_L6B	C5orf24	0.08	0.11	0.79	0.434	0.819
BD	EN_L3_5_IT_2	ERMP1	0.04	0.05	0.78	0.434	0.826
BD	EN_L6_CT	MPZL1	-0.05	0.07	-0.79	0.434	0.834
BD	IN_SST	MTARC2	0.07	0.08	0.78	0.434	0.805
BD	EN_L6_CT	TPPP	0.06	0.08	0.79	0.434	0.834
BD	EN_L3_5_IT_2	CHODL	-0.12	0.15	-0.78	0.434	0.826
BD	IN_LAMP5_RELN	ENDOG	-0.08	0.11	-0.78	0.434	0.838
BD	VLMC	PRDM2	-0.10	0.12	-0.79	0.434	0.996
BD	IN_ADARB2	FBXO31	-0.06	0.08	-0.78	0.434	0.902
BD	EN_L3_5_IT_3	ZFAND2A	0.07	0.09	0.78	0.434	0.823
BD	Micro	TENM4	0.07	0.09	0.78	0.434	0.793
BD	PVM	UBE2E1	-0.10	0.13	-0.79	0.434	0.949
BD	IN_PVALB	RFPL1	-0.09	0.12	-0.78	0.434	0.748
BD	EN_L6_CT	SLC6A11	-0.10	0.13	-0.79	0.434	0.834
BD	IN_ADARB2	KBTBD11	0.08	0.10	0.78	0.434	0.902
BD	IN_ADARB2	OBI1	-0.06	0.08	-0.78	0.434	0.902
BD	EN_L5_6_NP	MRPL50	0.08	0.10	0.78	0.434	0.891
BD	IN_SST	DOCK6	-0.08	0.11	-0.78	0.434	0.805
BD	IN_PVALB_CHC	MOSPD2	0.08	0.10	0.78	0.434	0.885
BD	OPC	ERO1B	0.04	0.05	0.78	0.434	0.741
BD	IN_SST	RNF213	-0.06	0.08	-0.78	0.434	0.805
BD	IN_LAMP5_RELN	KCNH7	0.06	0.08	0.78	0.434	0.838
BD	EN_L3_5_IT_2	CHEK2	0.09	0.12	0.78	0.434	0.826
BD	IN_PVALB_CHC	WDR91	0.10	0.13	0.78	0.434	0.885
BD	VLMC	IGFBP2	-0.16	0.21	-0.79	0.434	0.996
BD	IN_PVALB_CHC	DNAJC19	-0.07	0.09	-0.78	0.434	0.885
BD	IN_LAMP5_RELN	TNFRSF21	-0.06	0.07	-0.78	0.434	0.838
BD	EN_L5_ET	RAB30	-0.66	0.81	-0.81	0.434	0.826
BD	IN_SST	PEX3	0.05	0.06	0.78	0.434	0.805
BD	Endo	SIK3	0.07	0.08	0.78	0.434	0.747
BD	EN_L6_IT_1	IQGAP1	0.05	0.06	0.79	0.434	0.986
BD	IN_LAMP5_LHX6	GLG1	-0.03	0.04	-0.78	0.434	0.813
BD	EN_L5_ET	CNTRL	-0.58	0.72	-0.81	0.434	0.826
BD	IN_PVALB_CHC	NFIC	0.05	0.07	0.78	0.434	0.885
BD	EN_L6_IT_1	NBL1	-0.10	0.12	-0.79	0.434	0.986
BD	EN_L6_IT_1	RTL9	-0.10	0.13	-0.79	0.434	0.986
BD	Oligo	TRPC4	-0.07	0.08	-0.78	0.434	0.878
BD	EN_L6B	AMDHD2	-0.10	0.13	-0.79	0.434	0.819
BD	EN_L2_3_IT	TMEM163	0.10	0.13	0.78	0.434	1
BD	Astro	ZMYND8	-0.05	0.06	-0.78	0.434	0.779
BD	EN_L6B	PEX5L	0.08	0.10	0.79	0.434	0.819
BD	EN_L2_3_IT	ATP2B2	-0.05	0.06	-0.78	0.434	1
BD	IN_LAMP5_LHX6	EHBP1	0.03	0.04	0.78	0.434	0.813
BD	EN_L3_5_IT_3	JADE1	-0.04	0.05	-0.78	0.434	0.823
BD	Oligo	FUS	-0.03	0.04	-0.78	0.434	0.878
BD	Micro	GIMAP8	-0.09	0.12	-0.78	0.434	0.793
BD	EN_L3_5_IT_2	JRK	0.06	0.08	0.78	0.434	0.826
BD	EN_L6_IT_1	DISP2	0.07	0.09	0.78	0.434	0.986
BD	EN_L6B	SARAF	-0.05	0.07	-0.79	0.434	0.819
BD	EN_L3_5_IT_3	KEL	0.09	0.12	0.78	0.434	0.823
BD	IN_ADARB2	VPS26A	0.05	0.07	0.78	0.434	0.903
BD	EN_L5_6_NP	ALG1	0.10	0.12	0.78	0.434	0.891
BD	EN_L3_5_IT_3	RIOK2	0.04	0.05	0.78	0.434	0.823
BD	EN_L3_5_IT_1	SNN	0.09	0.12	0.78	0.434	0.953
BD	PC	OTUD4	-0.09	0.12	-0.78	0.434	0.815
BD	IN_LAMP5_RELN	TENT5A	-0.16	0.21	-0.78	0.434	0.838
BD	IN_VIP	ETV3	-0.05	0.07	-0.78	0.434	0.797
BD	EN_L3_5_IT_1	ENSG00000269755	0.08	0.10	0.78	0.434	0.953
BD	IN_ADARB2	DNA2	-0.07	0.09	-0.78	0.434	0.903
BD	IN_LAMP5_LHX6	RGPD8	0.10	0.13	0.78	0.434	0.813
BD	EN_L2_3_IT	LMOD2	0.16	0.20	0.78	0.434	1
BD	Micro	TNIK	-0.07	0.08	-0.78	0.434	0.793
BD	Micro	ARID1A	0.03	0.04	0.78	0.434	0.793
BD	Astro	IL1RAPL1	-0.07	0.09	-0.78	0.434	0.779
BD	IN_SST	PINLYP	-0.09	0.12	-0.78	0.434	0.805
BD	EN_L2_3_IT	CRX	0.15	0.19	0.78	0.434	1
BD	EN_L5_ET	SUGCT	0.86	1.06	0.81	0.434	0.826
BD	Astro	VPS37C	0.07	0.09	0.78	0.434	0.779
BD	EN_L6B	ZDHHC16	-0.07	0.09	-0.78	0.434	0.819
BD	EN_L5_6_NP	BRINP2	0.13	0.17	0.78	0.434	0.891
BD	Endo	ANKRD13D	0.09	0.12	0.78	0.434	0.747
BD	IN_PVALB_CHC	PHF12	0.06	0.07	0.78	0.434	0.885
BD	IN_PVALB	ALS2	0.03	0.04	0.78	0.434	0.749
BD	EN_L5_6_NP	FASTKD3	0.11	0.14	0.78	0.434	0.891
BD	IN_SST	CMAS	-0.04	0.05	-0.78	0.434	0.805
BD	Micro	EMC1	0.07	0.09	0.78	0.434	0.793
BD	PC	ZNF337	-0.09	0.11	-0.78	0.434	0.815
BD	OPC	PARP10	0.09	0.11	0.78	0.434	0.741
BD	SMC	CRTC3	0.14	0.18	0.79	0.434	0.995
BD	EN_L5_6_NP	BCL7B	-0.10	0.13	-0.78	0.434	0.891
BD	IN_PVALB_CHC	ABTB1	-0.08	0.10	-0.78	0.434	0.885
BD	EN_L6B	UPF1	0.07	0.09	0.78	0.434	0.819
BD	Micro	SV2A	0.08	0.11	0.78	0.434	0.793
BD	EN_L3_5_IT_3	FANCC	-0.06	0.07	-0.78	0.434	0.823
BD	EN_L6_IT_1	TUBG2	-0.06	0.07	-0.78	0.434	0.986
BD	EN_L3_5_IT_2	UMPS	0.05	0.06	0.78	0.434	0.827
BD	Astro	PLCXD1	-0.07	0.09	-0.78	0.434	0.779
BD	IN_PVALB	RAB7A	0.03	0.04	0.78	0.434	0.749
BD	Astro	PDIA3	0.06	0.08	0.78	0.434	0.779
BD	EN_L3_5_IT_1	CERS4	0.05	0.07	0.78	0.434	0.953
BD	PC	IHO1	-0.11	0.14	-0.78	0.434	0.815
BD	EN_L3_5_IT_1	FUT9	-0.05	0.07	-0.78	0.434	0.953
BD	IN_LAMP5_RELN	FLOT2	-0.07	0.09	-0.78	0.434	0.838
BD	IN_LAMP5_RELN	TUBG1	-0.11	0.14	-0.78	0.434	0.838
BD	IN_LAMP5_RELN	HIBCH	-0.04	0.05	-0.78	0.434	0.838
BD	EN_L3_5_IT_3	SMCR8	0.06	0.08	0.78	0.434	0.823
BD	Endo	KIF21A	-0.10	0.12	-0.78	0.434	0.747
BD	EN_L6_CT	NAA50	0.06	0.07	0.78	0.434	0.834
BD	IN_ADARB2	SYS1-DBNDD2	-0.07	0.09	-0.78	0.434	0.903
BD	EN_L3_5_IT_1	TBPL1	-0.06	0.08	-0.78	0.434	0.953
BD	OPC	PTPRN	0.08	0.11	0.78	0.434	0.741
BD	EN_L6_IT_2	SETD4	-0.09	0.12	-0.78	0.434	0.874
BD	OPC	ENSG00000284526	0.14	0.18	0.78	0.434	0.741
BD	EN_L6_IT_1	SLC25A1	0.11	0.14	0.78	0.434	0.986
BD	IN_ADARB2	FAM160B1	0.05	0.06	0.78	0.434	0.903
BD	OPC	FILIP1L	-0.10	0.13	-0.78	0.434	0.741
BD	IN_VIP	CADM2	-0.04	0.05	-0.78	0.434	0.797
BD	IN_SST	MUC12	-0.11	0.15	-0.78	0.434	0.805
BD	IN_LAMP5_LHX6	ELMOD2	-0.08	0.10	-0.78	0.434	0.813
BD	IN_PVALB_CHC	G2E3	0.06	0.08	0.78	0.434	0.885
BD	EN_L3_5_IT_3	WDR6	-0.08	0.10	-0.78	0.434	0.823
BD	IN_LAMP5_RELN	ACOX3	0.05	0.06	0.78	0.434	0.838
BD	OPC	TOR1A	-0.08	0.10	-0.78	0.434	0.741
BD	IN_PVALB	TSR1	-0.05	0.06	-0.78	0.434	0.749
BD	IN_PVALB_CHC	COQ6	-0.07	0.09	-0.78	0.434	0.885
BD	IN_SST	IQANK1	-0.12	0.16	-0.78	0.434	0.805
BD	Oligo	POGK	0.03	0.04	0.78	0.434	0.878
BD	Oligo	OSTF1	0.04	0.06	0.78	0.434	0.878
BD	EN_L3_5_IT_1	AGO2	-0.05	0.07	-0.78	0.434	0.953
BD	IN_PVALB_CHC	BET1L	-0.12	0.15	-0.78	0.434	0.885
BD	EN_L3_5_IT_2	TPRG1L	0.06	0.08	0.78	0.434	0.827
BD	IN_LAMP5_RELN	NUP37	0.09	0.12	0.78	0.434	0.838
BD	EN_L6B	MICU3	-0.04	0.05	-0.78	0.434	0.819
BD	EN_L6B	ZNF33A	-0.05	0.06	-0.78	0.434	0.819
BD	IN_LAMP5_LHX6	ENSG00000255835	0.11	0.14	0.78	0.434	0.813
BD	IN_VIP	UGT8	0.09	0.11	0.78	0.434	0.797
BD	EN_L6_IT_1	CBWD3	0.09	0.12	0.78	0.434	0.986
BD	EN_L6_IT_2	RALBP1	-0.06	0.08	-0.78	0.434	0.874
BD	EN_L3_5_IT_1	ART3	-0.16	0.20	-0.78	0.434	0.953
BD	IN_LAMP5_LHX6	MTFMT	0.06	0.08	0.78	0.434	0.813
BD	PC	GRIA1	0.12	0.15	0.78	0.434	0.815
BD	Astro	CDC16	-0.03	0.04	-0.78	0.434	0.78
BD	EN_L2_3_IT	OR2T8	-0.16	0.20	-0.78	0.434	1
BD	EN_L3_5_IT_2	FRMPD4	-0.04	0.06	-0.78	0.434	0.827
BD	Oligo	CD160	-0.14	0.17	-0.78	0.434	0.878
BD	Micro	DUSP12	-0.07	0.09	-0.78	0.434	0.793
BD	Oligo	OR2T12	-0.13	0.17	-0.78	0.434	0.878
BD	EN_L6_IT_1	DNM1	-0.04	0.05	-0.78	0.434	0.986
BD	VLMC	TMEM59	0.11	0.14	0.78	0.434	0.996
BD	OPC	TBC1D31	-0.05	0.06	-0.78	0.434	0.741
BD	Oligo	FAM107B	-0.04	0.05	-0.78	0.434	0.878
BD	EN_L3_5_IT_1	ITM2C	-0.08	0.10	-0.78	0.434	0.953
BD	Adaptive	SMYD3	0.15	0.18	0.79	0.434	0.996
BD	EN_L6_IT_1	PDGFA	-0.07	0.09	-0.78	0.434	0.986
BD	EN_L5_ET	NOL9	0.69	0.85	0.81	0.434	0.826
BD	EN_L5_6_NP	GCDH	-0.09	0.11	-0.78	0.434	0.891
BD	Astro	REEP1	0.06	0.08	0.78	0.434	0.78
BD	Endo	NFYB	-0.11	0.15	-0.78	0.434	0.747
BD	SMC	ZEB2	0.14	0.18	0.79	0.434	0.995
BD	Micro	IRAK1	-0.08	0.10	-0.78	0.434	0.793
BD	Micro	BNIP3	0.09	0.11	0.78	0.434	0.793
BD	SMC	CLIC4	0.22	0.28	0.79	0.434	0.995
BD	IN_PVALB_CHC	DACT3	0.08	0.10	0.78	0.434	0.885
BD	EN_L6_IT_2	EPN1	0.19	0.24	0.78	0.434	0.874
BD	IN_PVALB	ADCK5	0.05	0.06	0.78	0.434	0.749
BD	Oligo	PRDM2	-0.02	0.03	-0.78	0.434	0.878
BD	IN_SST	ENSG00000260371	0.10	0.12	0.78	0.434	0.806
BD	EN_L6B	MMGT1	0.09	0.12	0.78	0.434	0.819
BD	IN_PVALB	UBALD1	0.06	0.08	0.78	0.434	0.749
BD	EN_L6_IT_2	MYADM	-0.12	0.15	-0.78	0.434	0.874
BD	Micro	MAML2	-0.04	0.06	-0.78	0.434	0.793
BD	EN_L6_IT_1	LASP1	-0.07	0.09	-0.78	0.434	0.986
BD	EN_L5_6_NP	CLCN2	-0.11	0.14	-0.78	0.434	0.891
BD	EN_L6_CT	USP53	0.07	0.08	0.78	0.434	0.834
BD	EN_L3_5_IT_3	RPL7A	-0.05	0.06	-0.78	0.434	0.823
BD	EN_L6_IT_2	DHRS7	0.10	0.12	0.78	0.434	0.874
BD	IN_ADARB2	RAD17	-0.05	0.07	-0.78	0.434	0.903
BD	PC	RBL2	-0.08	0.10	-0.78	0.434	0.815
BD	EN_L6_CT	CGRRF1	-0.08	0.11	-0.78	0.434	0.834
BD	IN_PVALB	ERCC4	0.04	0.05	0.78	0.434	0.749
BD	EN_L6B	ITGA5	0.16	0.20	0.78	0.434	0.819
BD	EN_L6B	SKP1	0.06	0.08	0.78	0.434	0.819
BD	EN_L5_6_NP	ZC4H2	-0.06	0.08	-0.78	0.434	0.891
BD	Oligo	LMNB2	-0.06	0.08	-0.78	0.434	0.878
BD	VLMC	SRSF5	-0.09	0.11	-0.78	0.434	0.996
BD	Oligo	AKAP5	0.07	0.09	0.78	0.434	0.878
BD	EN_L6_IT_1	DENND5A	0.07	0.09	0.78	0.434	0.986
BD	IN_PVALB	ENSG00000254553	-0.09	0.11	-0.78	0.434	0.749
BD	EN_L6_IT_1	FAM90A1	0.13	0.16	0.78	0.434	0.986
BD	OPC	RBCK1	0.04	0.06	0.78	0.434	0.741
BD	VLMC	BRD4	0.10	0.12	0.78	0.434	0.996
BD	EN_L2_3_IT	NPHP4	-0.05	0.07	-0.78	0.434	1
BD	VLMC	SMAD2	0.08	0.10	0.78	0.434	0.996
BD	IN_PVALB_CHC	CROT	-0.11	0.13	-0.78	0.434	0.885
BD	EN_L6B	ZFP64	-0.06	0.07	-0.78	0.434	0.819
BD	IN_ADARB2	VPS53	-0.03	0.04	-0.78	0.434	0.903
BD	IN_VIP	RASSF8	0.04	0.05	0.78	0.434	0.797
BD	OPC	EWSR1	-0.04	0.05	-0.78	0.434	0.741
BD	IN_LAMP5_LHX6	FBXO27	0.07	0.08	0.78	0.434	0.813
BD	EN_L5_6_NP	PHC3	0.04	0.05	0.78	0.434	0.891
BD	IN_PVALB	NPHP3-ACAD11	-0.09	0.12	-0.78	0.434	0.749
BD	VLMC	RAD9A	-0.09	0.11	-0.78	0.434	0.996
BD	Endo	DIS3	0.08	0.10	0.78	0.434	0.747
BD	EN_L6_IT_1	TCF4	-0.04	0.05	-0.78	0.434	0.986
BD	IN_ADARB2	TPST1	0.04	0.06	0.78	0.434	0.903
BD	Astro	SMARCAD1	-0.03	0.04	-0.78	0.434	0.78
BD	EN_L3_5_IT_1	TBC1D4	-0.13	0.17	-0.78	0.434	0.953
BD	IN_LAMP5_LHX6	KBTBD12	0.08	0.11	0.78	0.434	0.813
BD	EN_L6B	MUL1	-0.11	0.14	-0.78	0.434	0.819
BD	EN_L6_IT_1	KCNJ6	-0.06	0.08	-0.78	0.434	0.986
BD	IN_ADARB2	CCDC200	0.11	0.14	0.78	0.434	0.903
BD	EN_L3_5_IT_1	SFMBT2	0.07	0.09	0.78	0.434	0.953
BD	EN_L2_3_IT	KLRG2	-0.10	0.12	-0.78	0.434	1
BD	EN_L6_IT_2	PLEKHG5	-0.14	0.18	-0.78	0.434	0.874
BD	VLMC	RBMX	0.09	0.12	0.78	0.434	0.996
BD	EN_L3_5_IT_3	COA7	-0.07	0.09	-0.78	0.434	0.823
BD	EN_L3_5_IT_2	GSR	-0.04	0.05	-0.78	0.434	0.827
BD	EN_L6_CT	DNAJC16	0.06	0.08	0.78	0.434	0.834
BD	EN_L6B	USP19	-0.10	0.13	-0.78	0.434	0.819
BD	PC	GNB1	0.06	0.07	0.78	0.434	0.815
BD	EN_L5_6_NP	EBF4	-0.09	0.11	-0.78	0.434	0.891
BD	IN_LAMP5_RELN	TIMP2	-0.08	0.10	-0.78	0.434	0.838
BD	IN_SST	UHRF2	0.04	0.06	0.78	0.434	0.806
BD	Endo	SEC13	0.10	0.12	0.78	0.434	0.747
BD	IN_ADARB2	GRK6	0.08	0.11	0.78	0.434	0.903
BD	EN_L3_5_IT_3	BCL6	-0.10	0.13	-0.78	0.434	0.823
BD	IN_PVALB	LYPD5	0.07	0.09	0.78	0.434	0.749
BD	IN_VIP	PLAGL1	0.05	0.06	0.78	0.434	0.797
BD	EN_L3_5_IT_1	CFAP20	0.09	0.11	0.78	0.434	0.953
BD	EN_L5_6_NP	ADAM17	-0.04	0.06	-0.78	0.435	0.891
BD	EN_L3_5_IT_3	EIPR1	-0.04	0.05	-0.78	0.435	0.823
BD	IN_PVALB_CHC	SEC31A	-0.04	0.05	-0.78	0.435	0.885
BD	EN_L5_ET	ANO5	0.52	0.65	0.81	0.435	0.826
BD	Oligo	RIN3	-0.07	0.08	-0.78	0.435	0.878
BD	IN_LAMP5_RELN	KCTD16	0.05	0.06	0.78	0.435	0.838
BD	IN_VIP	UBR5	0.03	0.03	0.78	0.435	0.797
BD	IN_SST	CABCOCO1	-0.12	0.16	-0.78	0.435	0.806
BD	EN_L3_5_IT_3	PCBD1	0.09	0.12	0.78	0.435	0.823
BD	IN_LAMP5_RELN	DGKI	-0.03	0.04	-0.78	0.435	0.838
BD	OPC	TBCEL-TECTA	0.11	0.14	0.78	0.435	0.742
BD	EN_L6_IT_1	TCP11L2	0.09	0.11	0.78	0.435	0.986
BD	IN_LAMP5_RELN	PRRC2A	-0.05	0.06	-0.78	0.435	0.838
BD	IN_PVALB_CHC	SPAG7	0.10	0.13	0.78	0.435	0.885
BD	EN_L2_3_IT	ATAD3A	0.06	0.08	0.78	0.435	1
BD	PVM	PDK3	-0.15	0.20	-0.78	0.435	0.949
BD	EN_L6_IT_1	KAT6A	-0.05	0.06	-0.78	0.435	0.986
BD	EN_L6_IT_2	ARPC5L	-0.09	0.12	-0.78	0.435	0.874
BD	EN_L5_6_NP	INKA2	0.10	0.13	0.78	0.435	0.891
BD	IN_LAMP5_RELN	NR1H3	0.08	0.11	0.78	0.435	0.838
BD	EN_L2_3_IT	SMIM35	-0.13	0.17	-0.78	0.435	1
BD	EN_L3_5_IT_3	GLYR1	0.03	0.04	0.78	0.435	0.823
BD	PVM	KIAA0232	0.15	0.19	0.78	0.435	0.949
BD	PC	SRGAP2C	0.11	0.15	0.78	0.435	0.815
BD	EN_L5_6_NP	EXD3	0.05	0.07	0.78	0.435	0.891
BD	IN_VIP	WHRN	-0.09	0.12	-0.78	0.435	0.797
BD	EN_L3_5_IT_3	RPSA	-0.05	0.06	-0.78	0.435	0.823
BD	EN_L5_ET	LRRC28	0.44	0.54	0.81	0.435	0.826
BD	EN_L2_3_IT	DRGX	0.17	0.22	0.78	0.435	1
BD	PC	UQCRB	0.10	0.13	0.78	0.435	0.815
BD	EN_L6_CT	CASP8	0.16	0.20	0.78	0.435	0.834
BD	Micro	GTPBP10	0.06	0.08	0.78	0.435	0.793
BD	EN_L6_IT_1	LSM5	0.08	0.10	0.78	0.435	0.986
BD	EN_L3_5_IT_1	ATP1B2	-0.09	0.11	-0.78	0.435	0.953
BD	EN_L5_6_NP	TPTEP2-CSNK1E	-0.11	0.14	-0.78	0.435	0.891
BD	EN_L5_6_NP	MTMR7	0.04	0.05	0.78	0.435	0.891
BD	IN_PVALB	CFAP251	0.05	0.06	0.78	0.435	0.749
BD	EN_L3_5_IT_2	XPO7	-0.03	0.04	-0.78	0.435	0.827
BD	EN_L3_5_IT_1	USP28	0.04	0.05	0.78	0.435	0.953
BD	EN_L3_5_IT_1	USB1	-0.08	0.10	-0.78	0.435	0.953
BD	EN_L2_3_IT	ACAP1	0.13	0.16	0.78	0.435	1
BD	EN_L6B	DLGAP1	-0.05	0.07	-0.78	0.435	0.819
BD	Micro	CCDC43	0.11	0.15	0.78	0.435	0.793
BD	IN_LAMP5_RELN	NUS1	-0.04	0.05	-0.78	0.435	0.838
BD	EN_L6_CT	GGA3	0.06	0.07	0.78	0.435	0.834
BD	EN_L6B	FAM32A	-0.12	0.15	-0.78	0.435	0.819
BD	OPC	G6PC2	-0.15	0.19	-0.78	0.435	0.742
BD	EN_L5_6_NP	PHF24	-0.05	0.07	-0.78	0.435	0.891
BD	Oligo	ZBTB18	-0.05	0.06	-0.78	0.435	0.879
BD	EN_L3_5_IT_2	KCNK12	0.04	0.06	0.78	0.435	0.827
BD	PC	SARAF	0.08	0.10	0.78	0.435	0.815
BD	EN_L3_5_IT_1	MCF2	0.09	0.11	0.78	0.435	0.953
BD	EN_L6_IT_1	TIMM23	0.06	0.07	0.78	0.435	0.986
BD	EN_L6B	SLC8B1	0.09	0.11	0.78	0.435	0.819
BD	EN_L6_CT	GLIS3	0.10	0.12	0.78	0.435	0.834
BD	EN_L6B	LDB3	-0.14	0.18	-0.78	0.435	0.819
BD	IN_LAMP5_RELN	MRPL18	-0.07	0.09	-0.78	0.435	0.838
BD	IN_ADARB2	USP32	-0.04	0.05	-0.78	0.435	0.903
BD	IN_ADARB2	HNRNPA0	-0.07	0.09	-0.78	0.435	0.903
BD	IN_SST	CLIC2	0.07	0.10	0.78	0.435	0.806
BD	EN_L2_3_IT	TBC1D10C	0.12	0.16	0.78	0.435	1
BD	EN_L3_5_IT_2	MMP26	0.11	0.14	0.78	0.435	0.827
BD	EN_L6_IT_1	FAM199X	0.06	0.07	0.78	0.435	0.986
BD	PC	ATP5PB	0.10	0.13	0.78	0.435	0.815
BD	EN_L6_IT_1	ZNF317	0.07	0.09	0.78	0.435	0.986
BD	EN_L6_CT	ZNF69	-0.10	0.12	-0.78	0.435	0.834
BD	Micro	YBEY	-0.10	0.13	-0.78	0.435	0.794
BD	VLMC	CUX1	-0.07	0.09	-0.78	0.435	0.996
BD	Endo	WASL	0.05	0.07	0.78	0.435	0.747
BD	EN_L3_5_IT_2	HDGF	0.04	0.06	0.78	0.435	0.827
BD	EN_L3_5_IT_3	EXOC1	0.03	0.04	0.78	0.435	0.823
BD	SMC	BRD4	0.15	0.19	0.78	0.435	0.995
BD	EN_L3_5_IT_1	CDHR1	0.12	0.16	0.78	0.435	0.953
BD	EN_L3_5_IT_3	DOLPP1	-0.09	0.11	-0.78	0.435	0.823
BD	EN_L3_5_IT_2	GCM2	-0.12	0.15	-0.78	0.435	0.827
BD	IN_SST	CCNI	-0.03	0.04	-0.78	0.435	0.806
BD	IN_ADARB2	KIF16B	-0.04	0.06	-0.78	0.435	0.903
BD	EN_L6_CT	TRPC4	-0.13	0.17	-0.78	0.435	0.834
BD	IN_ADARB2	TP53TG5	0.07	0.09	0.78	0.435	0.903
BD	IN_PVALB_CHC	RHBDD2	-0.08	0.11	-0.78	0.435	0.885
BD	EN_L3_5_IT_3	DESI1	0.04	0.05	0.78	0.435	0.823
BD	EN_L3_5_IT_3	DNAJB9	0.06	0.07	0.78	0.435	0.823
BD	IN_ADARB2	AVIL	0.08	0.10	0.78	0.435	0.903
BD	IN_SST	CRAT	-0.07	0.09	-0.78	0.435	0.806
BD	EN_L5_ET	DHTKD1	0.78	0.97	0.81	0.435	0.826
BD	EN_L6B	ZNF568	0.05	0.07	0.78	0.435	0.819
BD	Endo	RPS29	-0.07	0.09	-0.78	0.435	0.747
BD	EN_L5_ET	PLEKHD1	-0.69	0.86	-0.81	0.435	0.826
BD	EN_L3_5_IT_3	SH3RF2	0.12	0.15	0.78	0.435	0.823
BD	EN_L3_5_IT_3	ABHD11	-0.08	0.10	-0.78	0.435	0.823
BD	EN_L6_CT	LAMB1	-0.12	0.15	-0.78	0.435	0.834
BD	EN_L5_6_NP	C8orf76	0.10	0.13	0.78	0.435	0.891
BD	Oligo	ENSG00000264668	0.07	0.09	0.78	0.435	0.879
BD	EN_L3_5_IT_2	HMGCR	-0.06	0.08	-0.78	0.435	0.827
BD	EN_L6_CT	NDUFA3	0.10	0.13	0.78	0.435	0.834
BD	EN_L6_CT	LRRC4B	0.05	0.06	0.78	0.435	0.834
BD	IN_LAMP5_RELN	CAMK2N2	-0.08	0.10	-0.78	0.435	0.838
BD	IN_LAMP5_RELN	BACH1	0.08	0.11	0.78	0.435	0.838
BD	EN_L3_5_IT_1	MMD2	0.11	0.14	0.78	0.435	0.953
BD	IN_PVALB	CLK1	0.04	0.05	0.78	0.435	0.749
BD	IN_LAMP5_LHX6	CUL2	-0.05	0.07	-0.78	0.435	0.813
BD	EN_L5_ET	ASAH1	0.60	0.74	0.81	0.435	0.826
BD	EN_L6_IT_2	DFFB	-0.09	0.11	-0.78	0.435	0.874
BD	EN_L3_5_IT_1	LSM3	-0.08	0.10	-0.78	0.435	0.953
BD	Oligo	ATP13A2	-0.03	0.04	-0.78	0.435	0.879
BD	VLMC	SMARCAL1	-0.15	0.19	-0.78	0.435	0.996
BD	EN_L2_3_IT	RCC1	0.07	0.09	0.78	0.435	1
BD	IN_PVALB_CHC	DPP9	-0.07	0.09	-0.78	0.435	0.885
BD	IN_PVALB_CHC	RPL18	-0.07	0.08	-0.78	0.435	0.885
BD	EN_L5_6_NP	MYH15	0.11	0.15	0.78	0.435	0.891
BD	IN_SST	KBTBD7	-0.08	0.11	-0.78	0.435	0.806
BD	EN_L3_5_IT_3	MEF2C	-0.04	0.05	-0.78	0.435	0.823
BD	EN_L3_5_IT_3	BTBD11	0.10	0.13	0.78	0.435	0.823
BD	IN_LAMP5_LHX6	MAPT	-0.03	0.04	-0.78	0.435	0.813
BD	IN_PVALB	ST8SIA4	-0.04	0.05	-0.78	0.435	0.749
BD	EN_L3_5_IT_3	CCS	0.05	0.07	0.78	0.435	0.823
BD	EN_L6B	ANKRD36B	-0.08	0.11	-0.78	0.435	0.819
BD	EN_L5_6_NP	FTSJ1	-0.10	0.13	-0.78	0.435	0.891
BD	EN_L2_3_IT	DNAJC30	0.05	0.07	0.78	0.435	1
BD	OPC	KIRREL3	-0.06	0.08	-0.78	0.435	0.742
BD	EN_L6_IT_2	GABRA1	-0.07	0.09	-0.78	0.435	0.874
BD	IN_PVALB	UBASH3B	-0.05	0.06	-0.78	0.435	0.749
BD	Micro	PCCB	0.06	0.07	0.78	0.435	0.794
BD	EN_L6_IT_1	ACSBG1	-0.12	0.16	-0.78	0.435	0.986
BD	EN_L3_5_IT_3	FLYWCH1	0.04	0.05	0.78	0.435	0.823
BD	IN_SST	POM121	-0.03	0.04	-0.78	0.435	0.806
BD	OPC	UBE2N	-0.04	0.06	-0.78	0.435	0.742
BD	Micro	MAP3K3	-0.04	0.06	-0.78	0.435	0.794
BD	EN_L6_IT_1	TOMM34	0.08	0.10	0.78	0.435	0.986
BD	PC	PMEPA1	-0.09	0.11	-0.78	0.435	0.815
BD	Oligo	TPM4	0.04	0.05	0.78	0.435	0.879
BD	EN_L5_ET	MRPL3	0.63	0.79	0.81	0.435	0.826
BD	Endo	POMZP3	0.11	0.14	0.78	0.435	0.747
BD	IN_PVALB	LMBR1L	0.04	0.05	0.78	0.435	0.749
BD	EN_L6_IT_1	HECTD3	-0.09	0.12	-0.78	0.435	0.986
BD	EN_L3_5_IT_3	PROM2	0.12	0.15	0.78	0.435	0.823
BD	PVM	RNF149	0.18	0.23	0.78	0.435	0.949
BD	Oligo	GLOD5	-0.14	0.18	-0.78	0.435	0.879
BD	IN_SST	ABCA12	0.12	0.16	0.78	0.435	0.806
BD	Micro	PEX13	0.06	0.08	0.78	0.435	0.794
BD	IN_VIP	NET1	-0.07	0.09	-0.78	0.435	0.798
BD	IN_LAMP5_LHX6	FGFR1	0.14	0.17	0.78	0.435	0.813
BD	IN_PVALB	SAYSD1	-0.07	0.09	-0.78	0.435	0.749
BD	EN_L2_3_IT	MRPL11	0.05	0.07	0.78	0.435	1
BD	EN_L6_CT	UBE2D2	-0.04	0.05	-0.78	0.435	0.834
BD	IN_PVALB_CHC	ATCAY	-0.04	0.05	-0.78	0.435	0.885
BD	Micro	CWC22	-0.04	0.05	-0.78	0.435	0.794
BD	OPC	TMEM53	0.07	0.09	0.78	0.435	0.742
BD	EN_L3_5_IT_3	CTSS	0.08	0.10	0.78	0.435	0.823
BD	EN_L3_5_IT_2	NAP1L4	0.03	0.04	0.78	0.435	0.827
BD	EN_L3_5_IT_1	IPO7	0.04	0.05	0.78	0.435	0.953
BD	EN_L2_3_IT	ARHGEF18	0.04	0.05	0.78	0.435	1
BD	IN_PVALB	MEGF9	0.03	0.04	0.78	0.435	0.749
BD	EN_L6_IT_2	GPATCH11	0.11	0.15	0.78	0.435	0.874
BD	Oligo	MYO16	0.06	0.08	0.78	0.435	0.879
BD	Endo	TARDBP	0.06	0.07	0.78	0.435	0.747
BD	EN_L5_ET	IFT81	-0.56	0.69	-0.81	0.435	0.826
BD	IN_LAMP5_LHX6	ZNF534	0.13	0.16	0.78	0.435	0.813
BD	EN_L3_5_IT_3	TSPAN13	-0.04	0.06	-0.78	0.435	0.823
BD	EN_L6_IT_1	TEX10	-0.05	0.06	-0.78	0.435	0.986
BD	OPC	TMEM179B	0.07	0.08	0.78	0.435	0.742
BD	IN_LAMP5_LHX6	TSEN15	0.07	0.08	0.78	0.435	0.813
BD	Endo	YWHAZ	-0.06	0.07	-0.78	0.435	0.747
BD	IN_VIP	ATXN7L3	-0.05	0.06	-0.78	0.435	0.798
BD	EN_L3_5_IT_1	KDM3B	0.05	0.06	0.78	0.435	0.953
BD	IN_VIP	SUCO	0.03	0.04	0.78	0.435	0.798
BD	EN_L6_CT	ENSG00000285476	-0.09	0.11	-0.78	0.435	0.834
BD	Oligo	TSPAN17	0.07	0.08	0.78	0.435	0.879
BD	IN_LAMP5_LHX6	APOOL	0.07	0.09	0.78	0.435	0.813
BD	EN_L5_6_NP	BRSK2	-0.05	0.07	-0.78	0.435	0.891
BD	IN_PVALB_CHC	CASP2	0.11	0.14	0.78	0.435	0.885
BD	IN_LAMP5_RELN	MYO1F	-0.10	0.12	-0.78	0.435	0.839
BD	VLMC	DOCK5	0.11	0.14	0.78	0.435	0.996
BD	EN_L3_5_IT_3	CNTNAP3	0.11	0.14	0.78	0.435	0.823
BD	IN_PVALB_CHC	FANCC	0.06	0.08	0.78	0.435	0.885
BD	Oligo	MAP2K7	-0.03	0.04	-0.78	0.435	0.879
BD	EN_L6B	SEC24B	-0.05	0.06	-0.78	0.435	0.819
BD	IN_ADARB2	GDAP1L1	0.05	0.07	0.78	0.435	0.903
BD	EN_L6_IT_2	CHTOP	-0.09	0.11	-0.78	0.435	0.874
BD	IN_PVALB	TMEM140	-0.09	0.11	-0.78	0.435	0.749
BD	IN_VIP	MMACHC	0.08	0.10	0.78	0.435	0.798
BD	EN_L6_IT_2	TCP11L1	-0.07	0.08	-0.78	0.435	0.874
BD	Endo	URB1	-0.08	0.10	-0.78	0.435	0.747
BD	IN_LAMP5_LHX6	PRKAB2	-0.08	0.11	-0.78	0.435	0.813
BD	IN_LAMP5_LHX6	ATG16L2	-0.06	0.07	-0.78	0.435	0.813
BD	IN_PVALB	SLC30A4	0.05	0.06	0.78	0.435	0.749
BD	Micro	ZNF565	-0.08	0.10	-0.78	0.435	0.794
BD	IN_ADARB2	HNRNPU	-0.03	0.04	-0.78	0.435	0.903
BD	IN_ADARB2	COPS3	0.06	0.08	0.78	0.435	0.903
BD	Oligo	SWSAP1	-0.08	0.10	-0.78	0.435	0.879
BD	IN_LAMP5_RELN	SLC17A8	-0.12	0.15	-0.78	0.435	0.839
BD	IN_PVALB_CHC	RNF112	-0.12	0.15	-0.78	0.435	0.885
BD	EN_L3_5_IT_1	PPME1	-0.04	0.05	-0.78	0.435	0.953
BD	EN_L6_IT_1	GSS	0.06	0.08	0.78	0.435	0.986
BD	IN_PVALB_CHC	TNS1	0.13	0.16	0.78	0.435	0.885
BD	EN_L3_5_IT_1	SH3BP5L	-0.09	0.11	-0.78	0.435	0.953
BD	EN_L6_IT_2	TMEM47	0.14	0.17	0.78	0.435	0.874
BD	EN_L5_ET	ADSS2	0.65	0.81	0.81	0.435	0.826
BD	EN_L2_3_IT	ENSG00000111780	0.11	0.14	0.78	0.435	1
BD	Endo	UPRT	-0.11	0.14	-0.78	0.435	0.747
BD	EN_L5_6_NP	STXBP1	-0.03	0.04	-0.78	0.435	0.891
BD	Endo	NSRP1	0.06	0.07	0.78	0.435	0.747
BD	IN_VIP	COX19	0.04	0.06	0.78	0.435	0.798
BD	IN_PVALB	RPS15A	0.06	0.08	0.78	0.435	0.749
BD	SMC	USP22	0.17	0.22	0.78	0.435	0.995
BD	EN_L2_3_IT	ZBED4	0.04	0.05	0.78	0.435	1
BD	IN_SST	VASH1	0.05	0.07	0.78	0.435	0.806
BD	IN_LAMP5_LHX6	TTLL3	0.11	0.14	0.78	0.435	0.813
BD	IN_LAMP5_RELN	ZNF140	0.05	0.06	0.78	0.435	0.839
BD	IN_VIP	ANKS6	0.03	0.04	0.78	0.435	0.798
BD	EN_L5_6_NP	RC3H1	0.04	0.05	0.78	0.435	0.891
BD	IN_PVALB	ZNF383	0.04	0.05	0.78	0.435	0.749
BD	Micro	JAKMIP3	0.10	0.12	0.78	0.435	0.794
BD	EN_L6B	PNMA8C	-0.09	0.11	-0.78	0.435	0.819
BD	EN_L3_5_IT_2	BRD3OS	-0.05	0.07	-0.78	0.435	0.828
BD	IN_SST	ENSG00000273734	0.12	0.15	0.78	0.435	0.806
BD	EN_L5_6_NP	NOL11	0.07	0.09	0.78	0.435	0.891
BD	EN_L5_6_NP	PUM1	-0.04	0.05	-0.78	0.435	0.891
BD	IN_PVALB_CHC	PGP	-0.07	0.09	-0.78	0.435	0.885
BD	EN_L6_CT	N4BP1	-0.05	0.06	-0.78	0.435	0.834
BD	Endo	PAIP2	0.06	0.08	0.78	0.435	0.747
BD	EN_L6B	SCMH1	0.04	0.05	0.78	0.435	0.819
BD	PVM	DLGAP2	0.20	0.25	0.78	0.435	0.949
BD	IN_SST	NAP1L3	-0.08	0.10	-0.78	0.435	0.806
BD	EN_L6B	SPATS2L	0.07	0.09	0.78	0.435	0.819
BD	OPC	UTP23	0.06	0.07	0.78	0.435	0.742
BD	OPC	MFAP3	0.05	0.06	0.78	0.435	0.742
BD	Oligo	N4BP2L2	-0.02	0.03	-0.78	0.435	0.879
BD	EN_L3_5_IT_1	ACBD4	0.08	0.10	0.78	0.435	0.953
BD	IN_ADARB2	ENDOG	-0.13	0.16	-0.78	0.435	0.903
BD	EN_L5_ET	C4orf47	0.87	1.07	0.81	0.435	0.826
BD	EN_L5_ET	KTN1	0.44	0.55	0.81	0.435	0.826
BD	IN_PVALB	LYAR	0.07	0.10	0.78	0.435	0.749
BD	IN_SST	C11orf68	-0.08	0.10	-0.78	0.435	0.806
BD	EN_L5_ET	TOP2B	0.64	0.79	0.81	0.435	0.826
BD	EN_L3_5_IT_2	NPC2	-0.09	0.11	-0.78	0.435	0.828
BD	Micro	GCN1	-0.06	0.07	-0.78	0.435	0.794
BD	OPC	ARHGEF40	0.05	0.06	0.78	0.435	0.742
BD	EN_L3_5_IT_1	PLEKHM1	-0.07	0.09	-0.78	0.435	0.953
BD	EN_L3_5_IT_1	RAP1B	-0.05	0.06	-0.78	0.435	0.953
BD	EN_L6_IT_1	TCF7	0.14	0.18	0.78	0.435	0.986
BD	Micro	ZNF346	0.06	0.07	0.78	0.435	0.794
BD	EN_L2_3_IT	STK19	0.05	0.06	0.78	0.435	1
BD	EN_L5_6_NP	RELCH	-0.04	0.05	-0.78	0.435	0.891
BD	EN_L6_CT	PARPBP	-0.14	0.18	-0.78	0.435	0.834
BD	OPC	LSM8	0.04	0.05	0.78	0.435	0.742
BD	IN_ADARB2	PRXL2B	-0.12	0.15	-0.78	0.435	0.903
BD	IN_PVALB_CHC	BAG2	-0.09	0.11	-0.78	0.435	0.885
BD	EN_L2_3_IT	H3-3A	0.06	0.07	0.78	0.435	1
BD	EN_L6_CT	C12orf76	0.06	0.08	0.78	0.435	0.834
BD	EN_L6_IT_2	PRCP	0.08	0.10	0.78	0.435	0.874
BD	Endo	LPGAT1	-0.06	0.07	-0.78	0.435	0.747
BD	IN_VIP	ATP9A	0.02	0.03	0.78	0.435	0.798
BD	IN_ADARB2	ELAVL2	-0.05	0.06	-0.78	0.435	0.903
BD	IN_PVALB_CHC	BRI3	-0.07	0.09	-0.78	0.435	0.885
BD	IN_SST	AUP1	0.05	0.06	0.78	0.436	0.806
BD	EN_L3_5_IT_3	ADNP	-0.03	0.04	-0.78	0.436	0.824
BD	Endo	CSRNP2	-0.10	0.13	-0.78	0.436	0.747
BD	EN_L5_6_NP	ABCA7	0.08	0.10	0.78	0.436	0.891
BD	EN_L2_3_IT	CNOT6	-0.04	0.05	-0.78	0.436	1
BD	EN_L5_6_NP	GALNT10	-0.07	0.09	-0.78	0.436	0.891
BD	VLMC	PRRX1	0.10	0.13	0.78	0.436	0.996
BD	EN_L3_5_IT_2	UBTD1	0.06	0.08	0.78	0.436	0.828
BD	Endo	DDX59	-0.09	0.12	-0.78	0.436	0.747
BD	Oligo	CEP135	0.04	0.05	0.78	0.436	0.879
BD	EN_L5_6_NP	USP32	-0.04	0.06	-0.78	0.436	0.891
BD	IN_SST	CNIH1	0.04	0.05	0.78	0.436	0.806
BD	EN_L2_3_IT	ARMCX3	0.04	0.06	0.78	0.436	1
BD	IN_LAMP5_RELN	ENOX1	-0.04	0.05	-0.78	0.436	0.839
BD	EN_L3_5_IT_2	C1QTNF6	0.08	0.10	0.78	0.436	0.828
BD	EN_L3_5_IT_1	MTUS1	-0.11	0.14	-0.78	0.436	0.953
BD	IN_SST	PIK3CB	-0.04	0.05	-0.78	0.436	0.806
BD	EN_L3_5_IT_1	WWP1	-0.05	0.07	-0.78	0.436	0.953
BD	EN_L6_IT_1	FAS	0.14	0.18	0.78	0.436	0.986
BD	EN_L6B	ATAD3A	0.09	0.11	0.78	0.436	0.819
BD	Astro	CPSF6	-0.04	0.05	-0.78	0.436	0.782
BD	IN_SST	TCAP	0.10	0.13	0.78	0.436	0.806
BD	IN_VIP	GRPEL2	-0.06	0.08	-0.78	0.436	0.798
BD	IN_LAMP5_LHX6	ADIPOR2	0.07	0.09	0.78	0.436	0.814
BD	SMC	EDIL3	0.12	0.16	0.78	0.436	0.995
BD	IN_SST	NRXN2	0.03	0.04	0.78	0.436	0.806
BD	EN_L3_5_IT_3	AGL	0.04	0.05	0.78	0.436	0.824
BD	EN_L6_CT	OFD1	0.05	0.06	0.78	0.436	0.834
BD	EN_L6_CT	PSMD2	0.08	0.10	0.78	0.436	0.834
BD	IN_PVALB	SUN1	-0.03	0.04	-0.78	0.436	0.75
BD	Micro	TMEM175	-0.06	0.08	-0.78	0.436	0.794
BD	OPC	SPAG17	-0.13	0.16	-0.78	0.436	0.742
BD	IN_SST	PRKCZ	0.04	0.05	0.78	0.436	0.806
BD	EN_L2_3_IT	SUCO	-0.04	0.05	-0.78	0.436	1
BD	EN_L6_CT	ABCC4	0.11	0.14	0.78	0.436	0.834
BD	Endo	E2F3	0.11	0.14	0.78	0.436	0.747
BD	EN_L3_5_IT_2	IQCE	0.03	0.04	0.78	0.436	0.828
BD	Oligo	PCDHGA1	-0.08	0.10	-0.78	0.436	0.879
BD	EN_L3_5_IT_2	SAYSD1	-0.07	0.09	-0.78	0.436	0.828
BD	PC	SIDT2	0.09	0.12	0.78	0.436	0.816
BD	IN_VIP	RWDD1	0.04	0.05	0.78	0.436	0.798
BD	Astro	STK17A	-0.05	0.07	-0.78	0.436	0.782
BD	EN_L6B	ATP11B	-0.04	0.05	-0.78	0.436	0.819
BD	EN_L6_CT	CCNT1	0.07	0.09	0.78	0.436	0.834
BD	EN_L5_ET	RNF20	-0.94	1.17	-0.81	0.436	0.826
BD	IN_SST	CNKSR2	0.03	0.04	0.78	0.436	0.806
BD	VLMC	COL23A1	0.17	0.21	0.78	0.436	0.996
BD	IN_ADARB2	PDZD7	-0.09	0.11	-0.78	0.436	0.903
BD	EN_L6_CT	MAP1A	0.06	0.08	0.78	0.436	0.834
BD	EN_L3_5_IT_1	ZNF85	0.10	0.12	0.78	0.436	0.953
BD	IN_ADARB2	RSRC1	-0.04	0.05	-0.78	0.436	0.903
BD	EN_L6_IT_1	C11orf71	0.12	0.15	0.78	0.436	0.986
BD	Astro	PRAF2	0.08	0.11	0.78	0.436	0.782
BD	IN_VIP	LMNTD1	-0.09	0.11	-0.78	0.436	0.798
BD	EN_L6_CT	EDF1	-0.08	0.11	-0.78	0.436	0.834
BD	EN_L3_5_IT_1	TCEAL4	-0.05	0.07	-0.78	0.436	0.953
BD	EN_L5_6_NP	UBA6	0.04	0.06	0.78	0.436	0.891
BD	PC	NCOR1	0.05	0.06	0.78	0.436	0.816
BD	Astro	MSANTD1	0.08	0.10	0.78	0.436	0.782
BD	EN_L3_5_IT_2	SLC16A2	-0.06	0.08	-0.78	0.436	0.828
BD	EN_L5_ET	KLHL2	-0.47	0.58	-0.81	0.436	0.826
BD	EN_L6_IT_1	AQP9	-0.14	0.18	-0.78	0.436	0.986
BD	Oligo	OTUD5	-0.03	0.04	-0.78	0.436	0.879
BD	EN_L3_5_IT_1	ZDHHC17	-0.04	0.05	-0.78	0.436	0.953
BD	PC	ALS2	0.10	0.12	0.78	0.436	0.816
BD	IN_ADARB2	GDPD5	0.09	0.11	0.78	0.436	0.903
BD	EN_L5_6_NP	SRSF10	0.05	0.06	0.78	0.436	0.891
BD	IN_VIP	FAM120B	0.03	0.04	0.78	0.436	0.798
BD	SMC	AIG1	0.15	0.19	0.78	0.436	0.995
BD	EN_L6_IT_2	ETAA1	0.12	0.15	0.78	0.436	0.874
BD	EN_L3_5_IT_1	VPS35	0.05	0.06	0.78	0.436	0.953
BD	EN_L6_IT_1	CFAP300	0.15	0.19	0.78	0.436	0.986
BD	OPC	ZBTB24	-0.07	0.09	-0.78	0.436	0.742
BD	EN_L6_CT	BFAR	0.07	0.09	0.78	0.436	0.834
BD	EN_L3_5_IT_1	PSRC1	0.09	0.12	0.78	0.436	0.953
BD	IN_PVALB_CHC	ARHGEF7	0.04	0.05	0.78	0.436	0.885
BD	OPC	SEC13	0.04	0.06	0.78	0.436	0.742
BD	EN_L3_5_IT_3	ILKAP	-0.03	0.04	-0.78	0.436	0.824
BD	EN_L6_CT	SLC35G2	0.06	0.08	0.78	0.436	0.834
BD	EN_L6B	HDAC3	-0.05	0.07	-0.78	0.436	0.819
BD	EN_L3_5_IT_3	FBXO15	0.07	0.09	0.78	0.436	0.824
BD	IN_SST	UBE2G2	-0.03	0.04	-0.78	0.436	0.806
BD	IN_ADARB2	PDCD2L	-0.10	0.13	-0.78	0.436	0.903
BD	OPC	CHAMP1	0.05	0.07	0.78	0.436	0.742
BD	Oligo	MS4A13	0.11	0.14	0.78	0.436	0.879
BD	EN_L3_5_IT_1	PAPPA	-0.15	0.19	-0.78	0.436	0.953
BD	EN_L5_6_NP	BCO2	0.07	0.09	0.78	0.436	0.891
BD	EN_L5_ET	FBN1	-0.56	0.69	-0.80	0.436	0.826
BD	PC	CCNC	-0.09	0.11	-0.78	0.436	0.816
BD	EN_L3_5_IT_1	STIP1	0.09	0.12	0.78	0.436	0.953
BD	IN_PVALB	ACBD7	-0.12	0.16	-0.78	0.436	0.75
BD	IN_PVALB_CHC	CAMKMT	-0.07	0.09	-0.78	0.436	0.885
BD	EN_L6B	GNG3	-0.11	0.14	-0.78	0.436	0.819
BD	IN_LAMP5_RELN	CALCB	-0.12	0.16	-0.78	0.436	0.839
BD	OPC	RRAGC	0.11	0.14	0.78	0.436	0.742
BD	IN_LAMP5_RELN	C12orf4	-0.05	0.07	-0.78	0.436	0.839
BD	IN_PVALB	PCGF3	-0.03	0.04	-0.78	0.436	0.75
BD	EN_L3_5_IT_1	VWA5B2	-0.08	0.10	-0.78	0.436	0.953
BD	IN_SST	SCN1A	-0.03	0.04	-0.78	0.436	0.806
BD	EN_L6B	KDM2A	-0.04	0.05	-0.78	0.436	0.819
BD	Endo	GALNT1	-0.08	0.10	-0.78	0.436	0.747
BD	EN_L6_IT_2	ZNF496	0.10	0.13	0.78	0.436	0.874
BD	EN_L6_CT	UBFD1	-0.07	0.09	-0.78	0.436	0.834
BD	OPC	ENSG00000249141	0.09	0.12	0.78	0.436	0.742
BD	IN_ADARB2	PSMD7	-0.05	0.07	-0.78	0.436	0.903
BD	IN_LAMP5_RELN	ASCC3	-0.03	0.04	-0.78	0.436	0.839
BD	IN_PVALB	CXCL14	-0.12	0.15	-0.78	0.436	0.75
BD	Oligo	PRRC1	-0.04	0.05	-0.78	0.436	0.879
BD	EN_L6_IT_2	SRSF10	0.05	0.07	0.78	0.436	0.874
BD	EN_L6B	COQ6	0.06	0.08	0.78	0.436	0.819
BD	IN_PVALB_CHC	PLEKHO1	0.08	0.10	0.78	0.436	0.885
BD	EN_L3_5_IT_3	MED6	0.04	0.06	0.78	0.436	0.824
BD	Astro	DNASE1L2	0.11	0.14	0.78	0.436	0.782
BD	Endo	RPS3	-0.07	0.09	-0.78	0.436	0.747
BD	IN_LAMP5_LHX6	SNAPC4	-0.08	0.11	-0.78	0.436	0.814
BD	IN_PVALB_CHC	MGLL	0.05	0.06	0.78	0.436	0.885
BD	PVM	OGA	0.11	0.14	0.78	0.436	0.949
BD	EN_L3_5_IT_3	TMEM184B	-0.04	0.05	-0.78	0.436	0.824
BD	Astro	TBC1D19	-0.03	0.04	-0.78	0.436	0.782
BD	EN_L6_CT	PNRC1	0.12	0.15	0.78	0.436	0.834
BD	EN_L3_5_IT_3	CENPQ	0.07	0.08	0.78	0.436	0.824
BD	EN_L3_5_IT_2	FAM13B	-0.03	0.03	-0.78	0.436	0.828
BD	EN_L3_5_IT_3	TEX30	0.09	0.11	0.78	0.436	0.824
BD	EN_L5_ET	NDUFAF5	0.57	0.71	0.80	0.436	0.826
BD	EN_L6_IT_2	ZGRF1	0.10	0.13	0.78	0.436	0.874
BD	EN_L6B	PPP1CC	-0.08	0.10	-0.78	0.436	0.819
BD	IN_ADARB2	ZSCAN22	-0.10	0.13	-0.78	0.436	0.903
BD	PC	GTF2I	0.07	0.09	0.78	0.436	0.816
BD	Astro	SNX22	0.12	0.15	0.78	0.436	0.782
BD	Oligo	ZNF850	0.06	0.08	0.78	0.436	0.879
BD	EN_L3_5_IT_3	DDIT3	0.10	0.13	0.78	0.436	0.824
BD	IN_VIP	TP53I3	-0.09	0.11	-0.78	0.436	0.799
BD	IN_VIP	MGAT5B	-0.09	0.11	-0.78	0.436	0.799
BD	IN_PVALB	RCCD1	0.06	0.08	0.78	0.436	0.75
BD	EN_L6B	MAPT	-0.04	0.06	-0.78	0.436	0.819
BD	OPC	CFAP251	-0.08	0.10	-0.78	0.436	0.743
BD	IN_PVALB	RAB40B	0.04	0.05	0.78	0.436	0.75
BD	EN_L3_5_IT_2	RNF165	0.05	0.07	0.78	0.436	0.828
BD	EN_L6_IT_2	ETV3	-0.14	0.18	-0.78	0.436	0.874
BD	EN_L2_3_IT	PRPS1	-0.07	0.09	-0.78	0.436	1
BD	EN_L6_IT_2	ATP6V0E2	-0.07	0.09	-0.78	0.436	0.874
BD	IN_PVALB_CHC	RSBN1	-0.06	0.08	-0.78	0.436	0.885
BD	Astro	NKX6-2	-0.11	0.14	-0.78	0.436	0.782
BD	Oligo	MINK1	0.03	0.04	0.78	0.436	0.879
BD	EN_L5_6_NP	PRKCI	0.04	0.05	0.78	0.436	0.891
BD	EN_L6_IT_1	STX18	-0.05	0.06	-0.78	0.436	0.987
BD	EN_L6B	DEGS1	0.08	0.10	0.78	0.436	0.819
BD	EN_L6_IT_1	PTPA	0.09	0.12	0.78	0.436	0.987
BD	EN_L3_5_IT_3	RRP15	0.04	0.06	0.78	0.436	0.824
BD	EN_L3_5_IT_1	PRKAR1A	-0.07	0.08	-0.78	0.436	0.953
BD	IN_ADARB2	SLC30A9	-0.04	0.05	-0.78	0.436	0.903
BD	EN_L6B	AIMP2	0.08	0.11	0.78	0.436	0.819
BD	EN_L6B	C19orf47	0.11	0.14	0.78	0.436	0.819
BD	EN_L3_5_IT_2	GGNBP2	0.03	0.04	0.78	0.436	0.828
BD	IN_LAMP5_RELN	SREBF2	0.05	0.07	0.78	0.436	0.839
BD	VLMC	CDH20	-0.15	0.19	-0.78	0.436	0.996
BD	EN_L3_5_IT_1	SMARCAL1	-0.06	0.08	-0.78	0.436	0.953
BD	EN_L6_IT_1	LGALSL	-0.09	0.11	-0.78	0.436	0.987
BD	IN_VIP	UBAC1	0.04	0.05	0.78	0.436	0.799
BD	IN_PVALB	NABP2	-0.06	0.08	-0.78	0.436	0.75
BD	Micro	SHLD1	0.06	0.07	0.78	0.436	0.795
BD	EN_L5_6_NP	CYB5B	-0.05	0.06	-0.78	0.436	0.891
BD	Oligo	TOLLIP	0.04	0.05	0.78	0.436	0.879
BD	EN_L6_IT_2	PITPNC1	0.12	0.15	0.78	0.436	0.874
BD	IN_LAMP5_RELN	PSMC2	0.04	0.06	0.78	0.436	0.839
BD	EN_L6_IT_2	ZKSCAN7	0.13	0.16	0.78	0.436	0.874
BD	IN_PVALB	SKI	0.05	0.06	0.78	0.436	0.75
BD	EN_L6B	DCAF8	0.10	0.13	0.78	0.436	0.819
BD	PC	LRRC41	0.11	0.14	0.78	0.436	0.816
BD	EN_L6_IT_2	MRPS23	0.13	0.16	0.78	0.436	0.874
BD	EN_L5_ET	MAPKAP1	-0.60	0.74	-0.80	0.436	0.826
BD	EN_L6B	ANKRD36C	-0.04	0.05	-0.78	0.436	0.819
BD	IN_PVALB	GRAMD1C	0.08	0.10	0.78	0.436	0.75
BD	EN_L6B	PAIP2	0.04	0.06	0.78	0.436	0.819
BD	IN_PVALB	AP4S1	0.03	0.04	0.78	0.436	0.75
BD	EN_L6B	UNC5A	-0.07	0.09	-0.78	0.436	0.819
BD	EN_L6_CT	STUM	0.08	0.11	0.78	0.436	0.834
BD	EN_L6_IT_1	ZSCAN30	0.07	0.09	0.78	0.436	0.987
BD	PVM	TTC37	0.15	0.19	0.78	0.436	0.949
BD	EN_L3_5_IT_1	ERI3	0.05	0.06	0.78	0.436	0.953
BD	OPC	KLHDC8A	-0.14	0.18	-0.78	0.436	0.743
BD	IN_LAMP5_RELN	PRMT1	-0.07	0.09	-0.78	0.436	0.839
BD	IN_SST	ZNF485	0.07	0.09	0.78	0.436	0.807
BD	IN_ADARB2	FAM114A2	-0.07	0.09	-0.78	0.436	0.903
BD	IN_LAMP5_LHX6	TMCO4	0.14	0.18	0.78	0.436	0.814
BD	EN_L2_3_IT	ITPKA	-0.06	0.08	-0.78	0.436	1
BD	IN_PVALB_CHC	NBPF3	0.08	0.10	0.78	0.436	0.885
BD	EN_L3_5_IT_3	GRB10	-0.04	0.05	-0.78	0.436	0.824
BD	IN_PVALB	RUVBL2	0.06	0.08	0.78	0.436	0.75
BD	EN_L6_IT_1	ESF1	-0.05	0.07	-0.78	0.436	0.987
BD	EN_L6_IT_2	CYP4V2	0.12	0.16	0.78	0.436	0.874
BD	EN_L6B	STK38	0.05	0.06	0.78	0.436	0.819
BD	PC	JAZF1	-0.09	0.12	-0.78	0.436	0.816
BD	IN_LAMP5_LHX6	KAT8	0.06	0.08	0.78	0.436	0.814
BD	IN_SST	BANK1	-0.08	0.10	-0.78	0.436	0.807
BD	EN_L3_5_IT_3	MECR	-0.05	0.07	-0.78	0.436	0.824
BD	EN_L6B	NAT14	-0.09	0.11	-0.78	0.436	0.819
BD	IN_VIP	EPS8L2	-0.13	0.16	-0.78	0.436	0.799
BD	Endo	GTPBP10	-0.10	0.12	-0.78	0.436	0.748
BD	IN_PVALB	CNIH4	-0.04	0.05	-0.78	0.436	0.75
BD	EN_L6B	KRBA2	0.13	0.16	0.78	0.436	0.819
BD	VLMC	STK38L	-0.14	0.18	-0.78	0.436	0.996
BD	Endo	PTGS2	-0.27	0.35	-0.78	0.436	0.748
BD	IN_SST	ORAI2	-0.06	0.08	-0.78	0.436	0.807
BD	Micro	ZNF641	-0.06	0.08	-0.78	0.436	0.795
BD	IN_ADARB2	KAT2B	0.06	0.07	0.78	0.436	0.903
BD	EN_L5_6_NP	WDR36	-0.06	0.08	-0.78	0.436	0.892
BD	EN_L3_5_IT_1	MED12L	0.05	0.06	0.78	0.436	0.953
BD	IN_LAMP5_LHX6	MERTK	0.07	0.09	0.78	0.436	0.814
BD	IN_PVALB	CHCHD6	-0.03	0.04	-0.78	0.436	0.75
BD	EN_L3_5_IT_1	MOAP1	-0.08	0.10	-0.78	0.436	0.953
BD	IN_LAMP5_LHX6	UBE2K	0.03	0.04	0.78	0.436	0.814
BD	EN_L6B	THBS4	-0.09	0.11	-0.78	0.436	0.819
BD	IN_ADARB2	TTC37	0.04	0.05	0.78	0.436	0.903
BD	PC	ZSWIM8	0.09	0.12	0.78	0.436	0.816
BD	VLMC	CTCF	-0.13	0.17	-0.78	0.436	0.996
BD	SMC	STK38L	-0.26	0.34	-0.78	0.436	0.995
BD	IN_VIP	ARPC5	-0.04	0.06	-0.78	0.436	0.799
BD	IN_ADARB2	PFN4	-0.10	0.13	-0.78	0.436	0.903
BD	Oligo	GOLGA8N	-0.07	0.09	-0.78	0.436	0.879
BD	IN_LAMP5_LHX6	MTHFR	0.08	0.11	0.78	0.436	0.814
BD	IN_PVALB_CHC	DNAJC7	-0.05	0.06	-0.78	0.436	0.885
BD	EN_L6_IT_1	ARHGAP44	0.04	0.05	0.78	0.436	0.987
BD	IN_LAMP5_RELN	MAP2K6	0.06	0.07	0.78	0.436	0.84
BD	OPC	SCAMP5	0.03	0.04	0.78	0.436	0.743
BD	IN_ADARB2	ANAPC16	-0.06	0.07	-0.78	0.436	0.903
BD	EN_L6B	ZRANB3	0.05	0.06	0.78	0.436	0.819
BD	IN_SST	LRRIQ3	-0.13	0.17	-0.78	0.437	0.807
BD	EN_L3_5_IT_1	NEFM	0.08	0.11	0.78	0.437	0.953
BD	EN_L3_5_IT_3	GPN3	0.07	0.09	0.78	0.437	0.824
BD	IN_SST	SEMA4D	0.04	0.06	0.78	0.437	0.807
BD	Micro	TSEN54	-0.08	0.11	-0.78	0.437	0.795
BD	EN_L5_ET	AMBRA1	0.45	0.56	0.80	0.437	0.826
BD	EN_L6_IT_2	NUB1	0.08	0.11	0.78	0.437	0.874
BD	IN_ADARB2	ACVR1B	0.05	0.06	0.78	0.437	0.903
BD	IN_LAMP5_RELN	NME7	0.04	0.05	0.78	0.437	0.84
BD	EN_L3_5_IT_3	ESYT1	-0.06	0.08	-0.78	0.437	0.824
BD	IN_VIP	ZBBX	-0.08	0.10	-0.78	0.437	0.799
BD	Oligo	ZNF711	0.06	0.07	0.78	0.437	0.879
BD	Astro	RBM23	-0.04	0.06	-0.78	0.437	0.783
BD	EN_L2_3_IT	FUNDC2	-0.06	0.07	-0.78	0.437	1
BD	EN_L5_6_NP	LRRIQ3	0.16	0.20	0.78	0.437	0.892
BD	IN_PVALB	LMBR1	0.02	0.03	0.78	0.437	0.75
BD	EN_L6_IT_2	DHCR24	-0.09	0.11	-0.78	0.437	0.874
BD	IN_PVALB	CEP20	0.05	0.07	0.78	0.437	0.75
BD	VLMC	BAIAP2L2	0.16	0.21	0.78	0.437	0.996
BD	IN_ADARB2	HINFP	0.07	0.09	0.78	0.437	0.903
BD	EN_L5_6_NP	TXNL1	0.05	0.06	0.78	0.437	0.892
BD	Oligo	PFDN6	-0.05	0.06	-0.78	0.437	0.879
BD	IN_PVALB_CHC	PCNT	0.06	0.07	0.78	0.437	0.885
BD	VLMC	RAD21	-0.11	0.14	-0.78	0.437	0.996
BD	EN_L5_6_NP	SH3GL2	-0.04	0.05	-0.78	0.437	0.892
BD	IN_PVALB_CHC	HSPA12A	-0.04	0.05	-0.78	0.437	0.885
BD	EN_L2_3_IT	DHCR7	-0.08	0.11	-0.78	0.437	1
BD	IN_PVALB_CHC	NIPSNAP1	0.08	0.10	0.78	0.437	0.885
BD	IN_ADARB2	ARAP1	0.09	0.11	0.78	0.437	0.903
BD	VLMC	CLDND1	-0.13	0.17	-0.78	0.437	0.996
BD	IN_PVALB	CLU	0.06	0.07	0.78	0.437	0.75
BD	EN_L6_IT_2	C6orf62	0.07	0.09	0.78	0.437	0.874
BD	IN_VIP	PLTP	0.09	0.11	0.78	0.437	0.799
BD	EN_L6B	ENGASE	0.12	0.16	0.78	0.437	0.819
BD	IN_SST	URB1	0.04	0.05	0.78	0.437	0.807
BD	Micro	RUNDC3A	-0.11	0.14	-0.78	0.437	0.795
BD	OPC	ATP1A2	-0.05	0.07	-0.78	0.437	0.743
BD	EN_L2_3_IT	TIGD5	0.08	0.11	0.78	0.437	1
BD	EN_L6_IT_2	ST18	0.16	0.20	0.78	0.437	0.874
BD	EN_L3_5_IT_1	ANKMY1	-0.07	0.09	-0.78	0.437	0.953
BD	EN_L3_5_IT_2	ENSG00000288643	0.09	0.12	0.78	0.437	0.829
BD	EN_L2_3_IT	ETS1	-0.12	0.15	-0.78	0.437	1
BD	Astro	PTPRN2	0.06	0.07	0.78	0.437	0.783
BD	PVM	BLNK	-0.23	0.30	-0.78	0.437	0.949
BD	EN_L3_5_IT_2	GOLT1A	0.14	0.17	0.78	0.437	0.829
BD	Micro	FBXO32	-0.08	0.11	-0.78	0.437	0.795
BD	IN_LAMP5_RELN	NFE2L3	0.11	0.14	0.78	0.437	0.84
BD	IN_ADARB2	HADHB	0.06	0.07	0.78	0.437	0.903
BD	IN_PVALB	C19orf47	0.05	0.07	0.78	0.437	0.75
BD	EN_L6B	EMC7	-0.09	0.11	-0.78	0.437	0.819
BD	IN_LAMP5_RELN	OBSL1	-0.05	0.06	-0.78	0.437	0.84
BD	EN_L6B	TACC2	-0.05	0.07	-0.78	0.437	0.819
BD	EN_L2_3_IT	BHMT2	0.08	0.11	0.78	0.437	1
BD	IN_SST	NUDT7	-0.07	0.09	-0.78	0.437	0.807
BD	Oligo	CLUH	-0.05	0.06	-0.78	0.437	0.879
BD	EN_L2_3_IT	ABCA4	-0.11	0.14	-0.78	0.437	1
BD	Oligo	RBM17	-0.02	0.03	-0.78	0.437	0.879
BD	IN_SST	MIER2	0.07	0.09	0.78	0.437	0.807
BD	EN_L3_5_IT_1	ZMYND19	-0.11	0.14	-0.78	0.437	0.953
BD	EN_L2_3_IT	CCDC14	0.05	0.07	0.78	0.437	1
BD	Micro	PLEKHG5	0.11	0.14	0.78	0.437	0.795
BD	EN_L6B	ALK	0.10	0.13	0.78	0.437	0.819
BD	EN_L2_3_IT	ZNF181	-0.06	0.07	-0.78	0.437	1
BD	VLMC	SNX13	-0.08	0.11	-0.78	0.437	0.996
BD	EN_L3_5_IT_1	IPO9	0.04	0.05	0.78	0.437	0.953
BD	EN_L3_5_IT_2	ZNF696	0.06	0.07	0.78	0.437	0.829
BD	EN_L3_5_IT_3	GIPC1	0.05	0.07	0.78	0.437	0.825
BD	EN_L3_5_IT_1	CTSS	0.12	0.15	0.78	0.437	0.953
BD	Adaptive	SUPT3H	0.26	0.34	0.78	0.437	0.996
BD	IN_LAMP5_RELN	RBP2	-0.10	0.13	-0.78	0.437	0.84
BD	VLMC	AGO2	0.11	0.14	0.78	0.437	0.996
BD	EN_L6_CT	ING2	-0.10	0.13	-0.78	0.437	0.835
BD	EN_L2_3_IT	NOL6	-0.07	0.09	-0.78	0.437	1
BD	IN_PVALB	GTF2H1	-0.03	0.04	-0.78	0.437	0.75
BD	IN_SST	TMEM165	-0.03	0.04	-0.78	0.437	0.807
BD	EN_L3_5_IT_1	MAP2K2	-0.05	0.07	-0.78	0.437	0.953
BD	EN_L5_ET	MAL2	-0.58	0.72	-0.80	0.437	0.827
BD	OPC	BTNL2	-0.16	0.21	-0.78	0.437	0.743
BD	IN_PVALB_CHC	PRH1	0.08	0.10	0.78	0.437	0.886
BD	EN_L6B	PLGRKT	-0.07	0.09	-0.78	0.437	0.819
BD	IN_LAMP5_LHX6	STK35	0.08	0.10	0.78	0.437	0.815
BD	EN_L3_5_IT_2	ACOT6	-0.09	0.12	-0.78	0.437	0.829
BD	Oligo	STRBP	0.04	0.05	0.78	0.437	0.879
BD	OPC	CPLX1	0.07	0.09	0.78	0.437	0.743
BD	EN_L3_5_IT_3	CEP19	0.06	0.08	0.78	0.437	0.825
BD	IN_SST	PLPPR1	-0.05	0.06	-0.78	0.437	0.807
BD	IN_PVALB	MPG	0.05	0.06	0.78	0.437	0.75
BD	Adaptive	CD53	-0.16	0.21	-0.78	0.437	0.996
BD	IN_PVALB	CYP2U1	0.04	0.05	0.78	0.437	0.75
BD	Oligo	SLC27A4	0.04	0.05	0.78	0.437	0.879
BD	Oligo	DRD4	0.08	0.11	0.78	0.437	0.879
BD	EN_L5_6_NP	KLHDC3	-0.05	0.06	-0.78	0.437	0.892
BD	Oligo	LRR1	0.08	0.10	0.78	0.437	0.879
BD	IN_PVALB_CHC	PLRG1	-0.07	0.09	-0.78	0.437	0.886
BD	EN_L6_IT_2	CLCA4	0.29	0.37	0.78	0.437	0.874
BD	PC	HMGCS1	0.12	0.15	0.78	0.437	0.816
BD	EN_L6_IT_2	ELMOD2	0.08	0.10	0.78	0.437	0.874
BD	IN_ADARB2	GSK3B	-0.04	0.05	-0.78	0.437	0.903
BD	IN_PVALB_CHC	KCNJ4	0.08	0.11	0.78	0.437	0.886
BD	EN_L2_3_IT	KREMEN1	0.07	0.08	0.78	0.437	1
BD	EN_L3_5_IT_1	DOCK9	-0.05	0.06	-0.78	0.437	0.953
BD	EN_L6_IT_2	MTMR1	-0.07	0.10	-0.78	0.437	0.874
BD	IN_VIP	CFAP299	0.09	0.12	0.78	0.437	0.799
BD	IN_SST	MARK2	-0.04	0.05	-0.78	0.437	0.807
BD	OPC	LY6H	0.06	0.08	0.78	0.437	0.744
BD	Endo	SDF4	0.08	0.10	0.78	0.437	0.748
BD	Endo	NOS1	0.14	0.18	0.78	0.437	0.748
BD	EN_L3_5_IT_2	CPQ	0.05	0.07	0.78	0.437	0.829
BD	EN_L3_5_IT_1	EFHC2	0.12	0.16	0.78	0.437	0.953
BD	IN_ADARB2	DENND5A	-0.04	0.05	-0.78	0.437	0.903
BD	Oligo	ACHE	-0.09	0.11	-0.78	0.437	0.879
BD	EN_L3_5_IT_2	USP22	0.03	0.04	0.78	0.437	0.829
BD	EN_L6B	SP4	-0.07	0.09	-0.78	0.437	0.819
BD	SMC	DENND5B	-0.20	0.26	-0.78	0.437	0.995
BD	EN_L5_6_NP	ZWILCH	0.11	0.14	0.78	0.437	0.892
BD	IN_VIP	LIPH	0.09	0.12	0.78	0.437	0.799
BD	IN_LAMP5_RELN	UBL5	-0.08	0.11	-0.78	0.437	0.84
BD	IN_LAMP5_RELN	GARNL3	0.04	0.05	0.78	0.437	0.84
BD	IN_LAMP5_RELN	MARCHF1	-0.07	0.09	-0.78	0.437	0.84
BD	IN_PVALB	BNIPL	-0.10	0.13	-0.78	0.437	0.75
BD	Endo	NTNG1	-0.10	0.13	-0.78	0.437	0.748
BD	IN_ADARB2	COQ4	-0.05	0.07	-0.78	0.437	0.903
BD	IN_VIP	ARMH1	0.07	0.09	0.78	0.437	0.799
BD	Oligo	PBX3	0.06	0.07	0.78	0.437	0.879
BD	IN_SST	URGCP	0.06	0.08	0.78	0.437	0.807
BD	IN_SST	SPINDOC	-0.07	0.09	-0.78	0.437	0.807
BD	IN_SST	NAB2	0.07	0.09	0.78	0.437	0.807
BD	EN_L3_5_IT_1	DPP3	0.13	0.17	0.78	0.437	0.953
BD	EN_L6_IT_1	PIGH	0.08	0.10	0.78	0.437	0.987
BD	EN_L3_5_IT_1	DCAF1	0.05	0.07	0.78	0.437	0.953
BD	IN_SST	AAK1	-0.02	0.03	-0.78	0.437	0.807
BD	IN_ADARB2	CYP20A1	-0.06	0.08	-0.78	0.437	0.903
BD	Astro	MBTPS2	0.04	0.05	0.78	0.437	0.783
BD	Astro	PGBD5	-0.06	0.07	-0.78	0.437	0.783
BD	Endo	MCTP1	0.14	0.18	0.78	0.437	0.748
BD	EN_L6_IT_1	TINAG	0.15	0.19	0.78	0.437	0.987
BD	Oligo	SLC9C2	-0.09	0.12	-0.78	0.437	0.879
BD	EN_L6_IT_1	NME9	0.06	0.08	0.78	0.437	0.987
BD	EN_L3_5_IT_3	PRKD3	0.09	0.12	0.78	0.437	0.825
BD	Astro	ZWILCH	-0.08	0.10	-0.78	0.437	0.783
BD	VLMC	GTF2H1	0.14	0.17	0.78	0.437	0.996
BD	Endo	ZNF366	0.10	0.13	0.78	0.437	0.748
BD	EN_L5_ET	SGPP1	0.59	0.73	0.80	0.437	0.827
BD	EN_L6_IT_1	TRAPPC10	0.05	0.06	0.78	0.437	0.987
BD	Micro	CORO6	0.11	0.14	0.78	0.437	0.795
BD	PC	TM2D3	0.09	0.12	0.78	0.437	0.816
BD	Endo	PLEKHG5	0.09	0.11	0.78	0.437	0.748
BD	EN_L2_3_IT	FAM81A	-0.06	0.07	-0.78	0.437	1
BD	IN_VIP	USF3	0.03	0.04	0.78	0.437	0.799
BD	OPC	DICER1	0.03	0.03	0.78	0.437	0.744
BD	EN_L6B	FRS2	-0.04	0.05	-0.78	0.437	0.819
BD	EN_L3_5_IT_2	HS3ST3A1	0.12	0.16	0.78	0.437	0.829
BD	EN_L3_5_IT_3	RASA3	0.05	0.07	0.78	0.437	0.825
BD	IN_ADARB2	UNC50	-0.05	0.07	-0.78	0.437	0.903
BD	Micro	AMPD3	-0.06	0.08	-0.78	0.437	0.795
BD	EN_L3_5_IT_3	PABPC5	0.10	0.13	0.78	0.437	0.825
BD	Astro	PPARA	0.04	0.05	0.78	0.437	0.783
BD	Endo	PRKCI	0.06	0.08	0.78	0.437	0.748
BD	IN_VIP	AK9	0.04	0.05	0.78	0.437	0.799
BD	IN_VIP	ENSG00000141979	-0.07	0.09	-0.78	0.437	0.799
BD	IN_SST	UHMK1	-0.05	0.06	-0.78	0.437	0.807
BD	IN_ADARB2	WHAMM	-0.05	0.07	-0.78	0.437	0.903
BD	EN_L2_3_IT	OSBPL2	0.05	0.06	0.78	0.437	1
BD	EN_L3_5_IT_1	NRSN1	-0.05	0.06	-0.78	0.437	0.953
BD	EN_L2_3_IT	SGK2	0.10	0.13	0.78	0.437	1
BD	EN_L2_3_IT	NOS1AP	0.05	0.06	0.78	0.437	1
BD	EN_L3_5_IT_2	U2SURP	-0.03	0.04	-0.78	0.437	0.829
BD	IN_LAMP5_RELN	HP1BP3	0.03	0.04	0.78	0.437	0.84
BD	Oligo	AGO4	0.03	0.03	0.78	0.437	0.879
BD	IN_PVALB	AKR1C3	-0.11	0.14	-0.78	0.437	0.75
BD	EN_L3_5_IT_3	FSIP2	0.10	0.13	0.78	0.437	0.825
BD	OPC	ICE2	-0.03	0.04	-0.78	0.437	0.744
BD	PVM	RALYL	-0.20	0.26	-0.78	0.437	0.949
BD	IN_LAMP5_LHX6	KIRREL3	-0.05	0.06	-0.78	0.437	0.816
BD	IN_VIP	ABCD3	-0.03	0.04	-0.78	0.437	0.799
BD	Astro	AP1S1	0.07	0.09	0.78	0.437	0.783
BD	IN_PVALB_CHC	BAHCC1	0.07	0.08	0.78	0.437	0.886
BD	OPC	NDUFA5	0.04	0.05	0.78	0.437	0.744
BD	Micro	PACRGL	-0.06	0.08	-0.78	0.437	0.795
BD	EN_L3_5_IT_3	TOX4	0.04	0.05	0.78	0.437	0.825
BD	EN_L6B	JHY	0.07	0.09	0.78	0.437	0.819
BD	EN_L3_5_IT_3	EMC8	-0.04	0.06	-0.78	0.437	0.825
BD	IN_SST	ZNF69	0.09	0.12	0.78	0.437	0.807
BD	EN_L2_3_IT	PMP2	-0.12	0.16	-0.78	0.437	1
BD	OPC	FREM3	-0.09	0.12	-0.78	0.437	0.744
BD	EN_L3_5_IT_3	PLET1	-0.12	0.15	-0.78	0.437	0.825
BD	IN_PVALB	XRCC5	-0.03	0.04	-0.78	0.437	0.75
BD	IN_PVALB	EPHB2	0.05	0.06	0.78	0.437	0.75
BD	Micro	IL18	-0.05	0.07	-0.78	0.437	0.795
BD	OPC	C1orf112	-0.05	0.06	-0.78	0.437	0.744
BD	IN_LAMP5_LHX6	CDS2	-0.04	0.05	-0.78	0.437	0.816
BD	Astro	MYNN	-0.05	0.06	-0.78	0.437	0.783
BD	EN_L5_ET	AKAP1	-0.86	1.08	-0.80	0.437	0.827
BD	EN_L3_5_IT_2	ATF4	-0.06	0.07	-0.78	0.437	0.829
BD	OPC	U2SURP	0.03	0.03	0.78	0.437	0.744
BD	EN_L6_IT_2	EVI5L	-0.09	0.11	-0.78	0.437	0.874
BD	IN_VIP	KHDRBS2	-0.05	0.06	-0.78	0.437	0.799
BD	EN_L5_6_NP	CNTFR	0.11	0.14	0.78	0.437	0.893
BD	EN_L6_IT_1	SPIN2A	-0.16	0.20	-0.78	0.437	0.987
BD	Astro	C9orf153	0.10	0.13	0.78	0.437	0.783
BD	IN_VIP	FLOT2	-0.05	0.06	-0.78	0.437	0.799
BD	IN_VIP	RANBP9	0.03	0.03	0.78	0.437	0.799
BD	Endo	HPF1	-0.11	0.14	-0.78	0.437	0.748
BD	IN_PVALB_CHC	DAAM1	0.03	0.04	0.78	0.437	0.886
BD	Micro	MARK3	-0.03	0.04	-0.78	0.437	0.795
BD	EN_L3_5_IT_1	GNPTG	-0.05	0.07	-0.78	0.437	0.953
BD	EN_L6_IT_1	ENSG00000131152	0.13	0.16	0.78	0.437	0.987
BD	PC	TPT1	0.07	0.09	0.78	0.437	0.816
BD	Oligo	SCARF2	0.07	0.09	0.78	0.437	0.879
BD	IN_ADARB2	MPP1	-0.07	0.09	-0.78	0.437	0.903
BD	Micro	ZBTB44	-0.06	0.08	-0.78	0.437	0.795
BD	EN_L3_5_IT_1	TNPO2	0.06	0.07	0.78	0.437	0.953
BD	EN_L6_IT_2	CDC42BPA	-0.04	0.05	-0.78	0.437	0.874
BD	EN_L3_5_IT_2	CENATAC	0.04	0.05	0.78	0.437	0.829
BD	IN_PVALB	MMADHC	-0.04	0.05	-0.78	0.437	0.75
BD	EN_L6_IT_1	CDKN1B	0.07	0.09	0.78	0.437	0.987
BD	VLMC	EFCC1	-0.20	0.26	-0.78	0.437	0.996
BD	Endo	GAK	0.08	0.10	0.78	0.437	0.748
BD	PC	MICU2	0.07	0.08	0.78	0.437	0.816
BD	Astro	DNMT3A	0.06	0.07	0.78	0.437	0.783
BD	IN_SST	PZP	-0.10	0.13	-0.78	0.437	0.807
BD	EN_L6_IT_2	CSE1L	0.08	0.11	0.78	0.438	0.874
BD	EN_L6B	ASIC1	0.09	0.12	0.78	0.438	0.819
BD	EN_L6_IT_1	PDE9A	0.14	0.18	0.78	0.438	0.987
BD	IN_ADARB2	CYTH2	-0.09	0.12	-0.78	0.438	0.903
BD	IN_LAMP5_LHX6	FAM120C	-0.06	0.07	-0.78	0.438	0.816
BD	EN_L3_5_IT_2	FSTL1	0.08	0.10	0.78	0.438	0.829
BD	EN_L3_5_IT_2	LMNTD1	-0.09	0.12	-0.78	0.438	0.829
BD	IN_ADARB2	SCAND1	-0.10	0.13	-0.78	0.438	0.903
BD	IN_VIP	YPEL4	-0.04	0.06	-0.78	0.438	0.799
BD	EN_L6_IT_2	C11orf87	-0.08	0.10	-0.78	0.438	0.874
BD	EN_L6_CT	HNRNPM	-0.05	0.07	-0.78	0.438	0.835
BD	Micro	ZC3H12D	0.11	0.14	0.78	0.438	0.795
BD	IN_PVALB_CHC	P2RY14	-0.10	0.13	-0.78	0.438	0.886
BD	EN_L6B	CHTOP	-0.07	0.09	-0.78	0.438	0.819
BD	Astro	PAG1	-0.06	0.07	-0.78	0.438	0.783
BD	EN_L6_IT_2	TCTN1	0.09	0.11	0.78	0.438	0.874
BD	EN_L3_5_IT_2	RPS6KA6	-0.04	0.05	-0.78	0.438	0.829
BD	EN_L6_IT_2	LSM11	-0.12	0.16	-0.78	0.438	0.874
BD	EN_L3_5_IT_3	WFIKKN1	0.12	0.16	0.78	0.438	0.825
BD	IN_PVALB	SLITRK3	0.05	0.06	0.78	0.438	0.751
BD	Oligo	PNMA8C	0.06	0.08	0.78	0.438	0.879
BD	Micro	PTGS1	-0.08	0.10	-0.78	0.438	0.795
BD	Oligo	ABHD3	0.07	0.09	0.78	0.438	0.879
BD	IN_PVALB_CHC	GNE	0.06	0.08	0.78	0.438	0.886
BD	IN_ADARB2	EVC	-0.15	0.20	-0.78	0.438	0.903
BD	IN_SST	IMPA1	-0.04	0.06	-0.78	0.438	0.807
BD	IN_VIP	PSG8	0.09	0.12	0.78	0.438	0.799
BD	EN_L6_CT	WNK3	-0.07	0.09	-0.78	0.438	0.835
BD	EN_L5_6_NP	NUCKS1	-0.04	0.06	-0.78	0.438	0.893
BD	Endo	WFS1	0.12	0.15	0.78	0.438	0.748
BD	Oligo	NAB1	-0.03	0.04	-0.78	0.438	0.879
BD	OPC	XPO4	0.03	0.04	0.78	0.438	0.744
BD	Oligo	BEND7	0.09	0.12	0.78	0.438	0.879
BD	Oligo	SDC2	0.08	0.10	0.78	0.438	0.879
BD	EN_L3_5_IT_2	LUZP2	-0.11	0.14	-0.78	0.438	0.829
BD	IN_LAMP5_RELN	ZNF780B	0.04	0.05	0.78	0.438	0.84
BD	EN_L3_5_IT_1	RNF41	0.07	0.10	0.78	0.438	0.953
BD	IN_LAMP5_RELN	GLRX5	-0.06	0.08	-0.78	0.438	0.84
BD	IN_VIP	GZF1	-0.06	0.07	-0.78	0.438	0.799
BD	EN_L6B	STAT3	0.06	0.08	0.78	0.438	0.819
BD	Oligo	OLFML2A	-0.11	0.14	-0.78	0.438	0.879
BD	EN_L3_5_IT_2	STK11IP	-0.06	0.08	-0.78	0.438	0.829
BD	IN_PVALB	NCOA7	0.03	0.03	0.78	0.438	0.751
BD	Oligo	CLNK	-0.09	0.12	-0.78	0.438	0.879
BD	EN_L5_6_NP	ZFR	-0.04	0.05	-0.78	0.438	0.893
BD	IN_ADARB2	SUPT7L	-0.06	0.07	-0.78	0.438	0.903
BD	Oligo	ALDOB	-0.10	0.13	-0.78	0.438	0.879
BD	EN_L3_5_IT_2	CTSS	0.08	0.10	0.78	0.438	0.829
BD	Micro	ZNF202	0.09	0.11	0.78	0.438	0.795
BD	Adaptive	KLRD1	0.29	0.37	0.78	0.438	0.996
BD	EN_L6_CT	ACADVL	-0.06	0.08	-0.78	0.438	0.835
BD	OPC	MBD4	0.04	0.05	0.78	0.438	0.744
BD	IN_SST	OTUD6B	-0.04	0.06	-0.78	0.438	0.807
BD	EN_L6_CT	ATRNL1	-0.05	0.07	-0.78	0.438	0.835
BD	IN_LAMP5_RELN	ATP8A2	0.03	0.04	0.78	0.438	0.84
BD	IN_PVALB_CHC	LIMA1	0.06	0.08	0.78	0.438	0.886
BD	Oligo	AP1B1	0.03	0.04	0.78	0.438	0.879
BD	EN_L5_6_NP	STXBP4	-0.06	0.07	-0.78	0.438	0.893
BD	VLMC	ARL8B	-0.11	0.14	-0.78	0.438	0.996
BD	Micro	ZNF813	0.11	0.14	0.78	0.438	0.795
BD	IN_PVALB_CHC	EIF4E2	0.07	0.09	0.78	0.438	0.886
BD	IN_VIP	UBAP1L	-0.03	0.04	-0.78	0.438	0.799
BD	EN_L3_5_IT_1	AMPD3	-0.09	0.12	-0.78	0.438	0.953
BD	IN_LAMP5_RELN	SLC9A1	-0.06	0.07	-0.78	0.438	0.84
BD	IN_PVALB	MOSMO	-0.03	0.04	-0.78	0.438	0.751
BD	IN_LAMP5_LHX6	EIF3J	0.05	0.06	0.78	0.438	0.816
BD	PC	FANCC	-0.09	0.12	-0.78	0.438	0.816
BD	IN_LAMP5_LHX6	KCNT2	0.06	0.07	0.78	0.438	0.816
BD	Astro	TOMM34	0.07	0.09	0.78	0.438	0.784
BD	Micro	CAMK4	0.11	0.14	0.78	0.438	0.795
BD	IN_VIP	TXNDC9	-0.05	0.06	-0.78	0.438	0.799
BD	PC	ABHD18	0.09	0.12	0.78	0.438	0.816
BD	Oligo	MTIF3	0.03	0.04	0.78	0.438	0.879
BD	IN_VIP	ING3	-0.04	0.05	-0.78	0.438	0.799
BD	IN_PVALB	NCMAP	-0.10	0.13	-0.78	0.438	0.751
BD	EN_L2_3_IT	TP53INP1	0.10	0.13	0.78	0.438	1
BD	EN_L5_6_NP	ARL13B	-0.05	0.06	-0.78	0.438	0.893
BD	EN_L6_CT	QRICH1	0.06	0.08	0.78	0.438	0.835
BD	EN_L3_5_IT_3	ATRAID	0.08	0.10	0.78	0.438	0.825
BD	IN_LAMP5_LHX6	MAP1B	-0.05	0.06	-0.78	0.438	0.816
BD	EN_L6_IT_2	ZC4H2	-0.08	0.11	-0.78	0.438	0.874
BD	Oligo	MYOCOS	-0.11	0.15	-0.78	0.438	0.879
BD	IN_LAMP5_LHX6	MRPL20	-0.07	0.09	-0.78	0.438	0.816
BD	IN_ADARB2	TSN	-0.06	0.08	-0.78	0.438	0.903
BD	EN_L3_5_IT_3	ASMTL	-0.05	0.07	-0.78	0.438	0.825
BD	IN_PVALB	DENND2B	0.05	0.06	0.78	0.438	0.751
BD	IN_SST	PGD	-0.06	0.07	-0.78	0.438	0.807
BD	IN_PVALB_CHC	PNKP	0.09	0.12	0.78	0.438	0.886
BD	EN_L6B	MED15	0.04	0.06	0.78	0.438	0.819
BD	EN_L3_5_IT_3	DRAP1	-0.05	0.07	-0.78	0.438	0.825
BD	IN_LAMP5_RELN	DHX37	-0.09	0.11	-0.78	0.438	0.84
BD	PC	ZNF439	-0.12	0.15	-0.78	0.438	0.816
BD	EN_L3_5_IT_2	TRPV6	-0.13	0.16	-0.78	0.438	0.829
BD	EN_L3_5_IT_3	ZNF609	-0.03	0.04	-0.78	0.438	0.825
BD	EN_L6_IT_1	SMCO2	0.10	0.13	0.78	0.438	0.987
BD	EN_L6_CT	SEPTIN4	0.08	0.10	0.78	0.438	0.835
BD	IN_LAMP5_RELN	GSPT2	0.10	0.13	0.78	0.438	0.84
BD	EN_L3_5_IT_3	SFI1	0.03	0.04	0.78	0.438	0.825
BD	EN_L3_5_IT_2	DHDH	0.10	0.12	0.78	0.438	0.829
BD	PVM	MAX	-0.13	0.17	-0.78	0.438	0.949
BD	EN_L6_IT_1	ILVBL	0.11	0.14	0.78	0.438	0.987
BD	EN_L5_6_NP	SETD1B	-0.07	0.09	-0.78	0.438	0.893
BD	IN_PVALB_CHC	EMC1	0.07	0.09	0.78	0.438	0.886
BD	IN_PVALB_CHC	SYNRG	0.05	0.06	0.78	0.438	0.886
BD	EN_L6_CT	EIF3A	-0.04	0.05	-0.78	0.438	0.835
BD	IN_ADARB2	ECH1	-0.09	0.12	-0.78	0.438	0.903
BD	Astro	HSPA4L	0.07	0.09	0.78	0.438	0.784
BD	IN_SST	THBS4	0.07	0.09	0.78	0.438	0.807
BD	IN_LAMP5_LHX6	ENTPD1	0.14	0.18	0.78	0.438	0.816
BD	OPC	BRD9	-0.05	0.06	-0.78	0.438	0.744
BD	Oligo	NPIPB13	0.08	0.11	0.78	0.438	0.879
BD	EN_L2_3_IT	PRR5-ARHGAP8	-0.10	0.13	-0.78	0.438	1
BD	EN_L6_IT_2	IFT52	-0.06	0.07	-0.78	0.438	0.874
BD	IN_LAMP5_RELN	TARDBP	-0.04	0.05	-0.78	0.438	0.84
BD	EN_L6_CT	MRPL35	-0.09	0.11	-0.78	0.438	0.835
BD	EN_L6_IT_2	UBE2G1	0.06	0.08	0.78	0.438	0.874
BD	IN_LAMP5_LHX6	DPH1	-0.10	0.12	-0.78	0.438	0.816
BD	IN_LAMP5_RELN	GTF3C1	0.04	0.05	0.78	0.438	0.84
BD	EN_L2_3_IT	GPHN	-0.03	0.04	-0.78	0.438	1
BD	EN_L6_IT_2	GTDC1	-0.05	0.06	-0.78	0.438	0.874
BD	IN_LAMP5_RELN	TPRKB	-0.06	0.08	-0.78	0.438	0.84
BD	EN_L2_3_IT	KRTCAP3	-0.10	0.12	-0.78	0.438	1
BD	Micro	TOMM7	-0.06	0.08	-0.78	0.438	0.795
BD	OPC	SHISA9	-0.06	0.07	-0.78	0.438	0.744
BD	OPC	C5orf63	-0.08	0.10	-0.78	0.438	0.744
BD	EN_L3_5_IT_2	BROX	-0.04	0.05	-0.78	0.438	0.83
BD	EN_L6_CT	TIAM1	-0.05	0.07	-0.78	0.438	0.835
BD	Oligo	CYP20A1	-0.03	0.04	-0.78	0.438	0.879
BD	Astro	PREP	-0.06	0.07	-0.78	0.438	0.784
BD	Oligo	UFD1	-0.03	0.04	-0.78	0.438	0.879
BD	EN_L6B	XPNPEP3	0.05	0.07	0.78	0.438	0.82
BD	VLMC	CREBBP	-0.07	0.09	-0.78	0.438	0.996
BD	IN_PVALB	PRKAR1A	-0.05	0.07	-0.78	0.438	0.751
BD	EN_L2_3_IT	CSTF3	0.04	0.05	0.78	0.438	1
BD	IN_LAMP5_RELN	CYCS	-0.07	0.09	-0.78	0.438	0.84
BD	EN_L3_5_IT_2	ZNF140	-0.04	0.05	-0.78	0.438	0.83
BD	OPC	LTV1	-0.08	0.10	-0.78	0.438	0.744
BD	EN_L6_CT	GOLGA8B	-0.08	0.10	-0.78	0.438	0.835
BD	IN_VIP	CCL5	0.12	0.15	0.78	0.438	0.8
BD	EN_L6_IT_1	GPC5	-0.11	0.15	-0.78	0.438	0.987
BD	EN_L2_3_IT	GPRIN3	-0.17	0.21	-0.78	0.438	1
BD	Astro	GOLGA2	0.04	0.05	0.78	0.438	0.784
BD	IN_PVALB_CHC	BRICD5	0.12	0.16	0.78	0.438	0.886
BD	Astro	FOSL2	0.18	0.23	0.78	0.438	0.784
BD	EN_L6B	ATP10A	-0.19	0.25	-0.78	0.438	0.82
BD	IN_LAMP5_LHX6	HS2ST1	-0.06	0.07	-0.78	0.438	0.816
BD	PC	BTBD7	-0.08	0.10	-0.78	0.438	0.817
BD	EN_L5_6_NP	DHX33	0.10	0.13	0.78	0.438	0.893
BD	IN_PVALB	PTCHD1	0.10	0.13	0.78	0.438	0.751
BD	EN_L6_CT	ENSG00000285000	-0.09	0.12	-0.78	0.438	0.835
BD	EN_L6_CT	TTC33	-0.05	0.07	-0.78	0.438	0.835
BD	EN_L2_3_IT	AFDN	-0.04	0.05	-0.78	0.438	1
BD	EN_L5_6_NP	TCEA1	0.06	0.08	0.78	0.438	0.893
BD	EN_L5_6_NP	RBM19	-0.07	0.09	-0.78	0.438	0.893
BD	Oligo	MLLT6	0.03	0.04	0.78	0.438	0.879
BD	EN_L6_IT_2	SMIM43	-0.09	0.12	-0.78	0.438	0.874
BD	EN_L5_6_NP	FGD4	0.04	0.06	0.78	0.438	0.893
BD	EN_L3_5_IT_3	FAM43B	-0.10	0.13	-0.78	0.438	0.825
BD	EN_L3_5_IT_1	SLU7	-0.06	0.07	-0.78	0.438	0.953
BD	EN_L2_3_IT	FGFR1	0.14	0.18	0.78	0.438	1
BD	EN_L6_IT_1	NDRG1	0.07	0.09	0.78	0.438	0.987
BD	EN_L2_3_IT	MRPL33	-0.04	0.05	-0.78	0.438	1
BD	EN_L2_3_IT	PDHX	-0.07	0.10	-0.78	0.438	1
BD	IN_PVALB_CHC	ENSG00000284461	0.10	0.13	0.78	0.438	0.886
BD	EN_L2_3_IT	TMEM64	0.05	0.07	0.78	0.438	1
BD	IN_PVALB	ATL1	-0.03	0.04	-0.78	0.438	0.751
BD	IN_ADARB2	ENSG00000256566	0.09	0.12	0.78	0.438	0.903
BD	EN_L3_5_IT_1	R3HCC1L	-0.05	0.07	-0.78	0.438	0.953
BD	IN_LAMP5_RELN	ESR2	0.06	0.08	0.78	0.438	0.84
BD	IN_ADARB2	TSACC	0.13	0.17	0.78	0.438	0.903
BD	PC	CTNNA3	-0.09	0.12	-0.78	0.438	0.817
BD	IN_SST	C1orf52	-0.04	0.05	-0.78	0.438	0.807
BD	EN_L2_3_IT	BCOR	0.09	0.11	0.78	0.438	1
BD	IN_PVALB_CHC	CNR1	-0.07	0.09	-0.78	0.438	0.886
BD	EN_L2_3_IT	DIP2B	-0.03	0.04	-0.78	0.438	1
BD	IN_PVALB	PNKD	-0.03	0.04	-0.78	0.438	0.751
BD	IN_LAMP5_RELN	TMEM33	-0.06	0.08	-0.78	0.438	0.84
BD	IN_LAMP5_RELN	HPS1	-0.06	0.08	-0.78	0.438	0.84
BD	EN_L6B	POGLUT1	-0.07	0.09	-0.78	0.438	0.82
BD	EN_L6_IT_1	IP6K2	0.05	0.06	0.78	0.438	0.987
BD	EN_L2_3_IT	ZMYM2	-0.03	0.04	-0.78	0.438	1
BD	IN_LAMP5_RELN	ENSG00000255872	0.06	0.08	0.78	0.438	0.84
BD	IN_ADARB2	IGSF1	-0.11	0.14	-0.78	0.438	0.903
BD	EN_L6B	PKD1L1	0.12	0.16	0.78	0.438	0.82
BD	PVM	USP33	0.13	0.16	0.78	0.438	0.949
BD	EN_L2_3_IT	PABPC1L	-0.05	0.07	-0.78	0.438	1
BD	IN_ADARB2	PPP3CB	-0.04	0.05	-0.78	0.438	0.903
BD	OPC	CIAPIN1	0.04	0.06	0.78	0.438	0.744
BD	EN_L2_3_IT	DMRT1	0.11	0.14	0.78	0.438	1
BD	EN_L6_IT_2	COMMD4	-0.10	0.13	-0.78	0.438	0.874
BD	EN_L5_6_NP	PRKG2	0.06	0.08	0.78	0.438	0.893
BD	EN_L6_IT_2	PSMD11	-0.07	0.09	-0.78	0.438	0.874
BD	EN_L6B	CASD1	-0.05	0.06	-0.78	0.438	0.82
BD	EN_L3_5_IT_3	STX5	0.04	0.05	0.78	0.438	0.825
BD	Micro	ANKRD13A	-0.05	0.06	-0.78	0.438	0.796
BD	EN_L3_5_IT_3	ENSG00000286231	-0.09	0.11	-0.78	0.438	0.825
BD	EN_L3_5_IT_2	FBXL3	0.03	0.04	0.78	0.438	0.83
BD	IN_PVALB	ENSG00000255104	0.11	0.14	0.78	0.438	0.751
BD	EN_L2_3_IT	TYMS	-0.12	0.16	-0.78	0.438	1
BD	EN_L6_IT_2	METTL17	-0.12	0.15	-0.78	0.438	0.874
BD	EN_L6_IT_2	BBIP1	0.06	0.08	0.78	0.438	0.874
BD	EN_L6_CT	BTAF1	0.04	0.06	0.78	0.438	0.835
BD	EN_L3_5_IT_1	TTC9	0.09	0.11	0.78	0.438	0.953
BD	EN_L3_5_IT_3	ZNF718	0.04	0.05	0.78	0.438	0.825
BD	EN_L6_CT	CTDSPL	-0.05	0.06	-0.78	0.438	0.835
BD	IN_ADARB2	TIMM17A	-0.06	0.08	-0.78	0.438	0.903
BD	EN_L6_CT	HSPA4	0.08	0.10	0.78	0.438	0.835
BD	PVM	GNAQ	-0.10	0.12	-0.78	0.438	0.949
BD	Astro	TAMALIN	0.13	0.16	0.78	0.438	0.784
BD	PVM	CDK17	-0.14	0.18	-0.78	0.438	0.949
BD	EN_L3_5_IT_1	CCDC88A	0.04	0.05	0.78	0.438	0.953
BD	EN_L6_CT	MEGF8	0.06	0.08	0.78	0.438	0.835
BD	Micro	MCTP1	0.09	0.12	0.78	0.438	0.796
BD	EN_L3_5_IT_1	CBFA2T3	-0.09	0.12	-0.78	0.438	0.953
BD	Astro	DDI2	0.04	0.06	0.78	0.438	0.784
BD	IN_LAMP5_LHX6	TRIM62	-0.06	0.08	-0.78	0.438	0.816
BD	IN_PVALB_CHC	NEK1	0.05	0.06	0.78	0.438	0.886
BD	IN_PVALB	RFK	-0.06	0.08	-0.78	0.438	0.751
BD	Endo	ZNF273	0.10	0.13	0.78	0.438	0.749
BD	IN_PVALB_CHC	TAF12	-0.08	0.11	-0.78	0.438	0.886
BD	Micro	MGRN1	0.04	0.06	0.78	0.438	0.796
BD	OPC	NDST3	-0.08	0.10	-0.78	0.438	0.744
BD	EN_L3_5_IT_3	DOCK6	0.09	0.11	0.78	0.438	0.825
BD	EN_L6_IT_1	ADPRM	-0.12	0.15	-0.78	0.438	0.987
BD	EN_L3_5_IT_1	CNTRL	-0.05	0.07	-0.78	0.438	0.953
BD	IN_PVALB_CHC	ARMC3	-0.16	0.20	-0.78	0.438	0.886
BD	Astro	C9orf78	-0.05	0.07	-0.78	0.438	0.784
BD	OPC	ATL2	0.03	0.04	0.78	0.438	0.744
BD	EN_L3_5_IT_3	GPATCH4	0.07	0.09	0.78	0.438	0.825
BD	EN_L6_CT	BTBD3	0.07	0.10	0.78	0.438	0.835
BD	IN_SST	CD276	-0.05	0.06	-0.78	0.438	0.807
BD	Astro	RLF	0.04	0.05	0.78	0.438	0.784
BD	IN_ADARB2	ORAI2	-0.07	0.09	-0.78	0.438	0.903
BD	EN_L5_6_NP	ZNF699	-0.09	0.12	-0.78	0.438	0.893
BD	EN_L6_CT	RFT1	-0.10	0.13	-0.78	0.438	0.835
BD	IN_LAMP5_RELN	CASKIN1	0.04	0.05	0.78	0.438	0.84
BD	EN_L3_5_IT_2	SIRT2	0.04	0.05	0.78	0.438	0.83
BD	EN_L6_CT	FTO	-0.04	0.05	-0.78	0.438	0.835
BD	OPC	ZNF507	-0.03	0.04	-0.78	0.438	0.744
BD	Astro	SLC1A1	0.10	0.12	0.78	0.438	0.784
BD	IN_SST	ENSG00000285542	0.09	0.11	0.78	0.438	0.807
BD	IN_SST	ENSG00000261832	0.12	0.16	0.78	0.438	0.807
BD	Micro	TMX3	0.05	0.06	0.78	0.438	0.796
BD	VLMC	FGF13	-0.17	0.22	-0.78	0.439	0.996
BD	OPC	AP3D1	0.04	0.05	0.78	0.439	0.744
BD	IN_VIP	SLC39A13	-0.06	0.07	-0.78	0.439	0.8
BD	EN_L6_IT_2	ADCY5	-0.08	0.10	-0.78	0.439	0.874
BD	EN_L6_IT_2	BRD8	-0.07	0.09	-0.78	0.439	0.874
BD	EN_L2_3_IT	KLHL36	-0.05	0.06	-0.78	0.439	1
BD	Micro	ALDH5A1	0.10	0.13	0.78	0.439	0.796
BD	EN_L2_3_IT	ARFGEF2	0.04	0.05	0.78	0.439	1
BD	IN_VIP	ZNF830	-0.07	0.09	-0.78	0.439	0.8
BD	EN_L5_6_NP	RGL2	-0.08	0.10	-0.78	0.439	0.893
BD	IN_PVALB	RC3H2	0.03	0.04	0.78	0.439	0.751
BD	IN_VIP	PDZK1	-0.09	0.11	-0.78	0.439	0.8
BD	PC	TEAD1	0.06	0.08	0.78	0.439	0.817
BD	EN_L5_6_NP	LUC7L2	-0.08	0.10	-0.78	0.439	0.893
BD	EN_L6B	PACC1	0.10	0.13	0.78	0.439	0.82
BD	EN_L2_3_IT	PLPP2	-0.11	0.14	-0.78	0.439	1
BD	IN_ADARB2	FAXDC2	0.09	0.12	0.78	0.439	0.903
BD	EN_L2_3_IT	N6AMT1	-0.05	0.07	-0.78	0.439	1
BD	EN_L6B	PIGH	0.09	0.12	0.78	0.439	0.82
BD	EN_L6_IT_1	FAM120AOS	-0.05	0.07	-0.78	0.439	0.987
BD	IN_VIP	MVK	0.06	0.08	0.78	0.439	0.8
BD	EN_L3_5_IT_2	PIH1D2	0.09	0.12	0.78	0.439	0.83
BD	EN_L3_5_IT_3	TMEM260	-0.04	0.05	-0.78	0.439	0.825
BD	EN_L6_IT_1	RFX1	0.07	0.09	0.78	0.439	0.987
BD	EN_L3_5_IT_3	PLEKHA8	0.04	0.05	0.78	0.439	0.825
BD	PC	KIF1B	0.07	0.09	0.78	0.439	0.817
BD	EN_L3_5_IT_2	PRKRIP1	0.04	0.05	0.78	0.439	0.83
BD	EN_L6_CT	HIC2	0.09	0.11	0.78	0.439	0.835
BD	EN_L2_3_IT	SPINK13	-0.14	0.18	-0.78	0.439	1
BD	IN_VIP	RCOR3	0.03	0.04	0.78	0.439	0.8
BD	IN_SST	PFKP	0.05	0.06	0.78	0.439	0.807
BD	EN_L6_IT_2	SHF	0.11	0.14	0.78	0.439	0.874
BD	IN_ADARB2	HEXB	0.05	0.06	0.78	0.439	0.903
BD	IN_ADARB2	TEX11	-0.10	0.13	-0.78	0.439	0.903
BD	Oligo	CROT	-0.04	0.05	-0.78	0.439	0.88
BD	EN_L6B	NCKAP5L	0.09	0.11	0.78	0.439	0.82
BD	IN_PVALB_CHC	NR3C2	0.04	0.06	0.78	0.439	0.886
BD	EN_L3_5_IT_3	SLC16A13	0.09	0.12	0.78	0.439	0.825
BD	Astro	ABRAXAS1	0.14	0.19	0.78	0.439	0.784
BD	PVM	ST3GAL5	-0.16	0.21	-0.78	0.439	0.949
BD	EN_L2_3_IT	PPME1	-0.03	0.04	-0.78	0.439	1
BD	EN_L2_3_IT	SLC37A4	-0.07	0.09	-0.78	0.439	1
BD	Astro	PSMB1	-0.04	0.05	-0.78	0.439	0.784
BD	EN_L5_6_NP	RNF152	0.11	0.14	0.78	0.439	0.893
BD	IN_SST	RNF212B	0.10	0.13	0.78	0.439	0.807
BD	IN_SST	MCAM	0.08	0.11	0.78	0.439	0.807
BD	Oligo	MEPE	0.10	0.13	0.78	0.439	0.88
BD	EN_L3_5_IT_2	CCDC126	-0.09	0.11	-0.78	0.439	0.83
BD	EN_L5_6_NP	RFC2	0.11	0.15	0.78	0.439	0.893
BD	EN_L5_ET	COG1	-0.71	0.88	-0.80	0.439	0.829
BD	EN_L2_3_IT	GTF2H2	0.14	0.18	0.78	0.439	1
BD	EN_L3_5_IT_1	P2RX6	0.07	0.09	0.78	0.439	0.953
BD	Oligo	HTR2A	0.09	0.11	0.78	0.439	0.88
BD	EN_L6_IT_1	ZNF200	-0.09	0.12	-0.78	0.439	0.987
BD	EN_L6_IT_2	SLC66A3	0.10	0.13	0.78	0.439	0.874
BD	IN_VIP	TMPRSS12	-0.12	0.15	-0.78	0.439	0.8
BD	EN_L6_IT_2	MIOS	-0.08	0.10	-0.78	0.439	0.874
BD	EN_L6_CT	FNBP1L	-0.09	0.12	-0.78	0.439	0.835
BD	IN_LAMP5_LHX6	CBY1	0.08	0.10	0.78	0.439	0.817
BD	IN_VIP	CCNK	0.04	0.05	0.78	0.439	0.8
BD	EN_L3_5_IT_1	WDR47	0.05	0.06	0.78	0.439	0.953
BD	Endo	TCP11L2	-0.09	0.12	-0.78	0.439	0.749
BD	Endo	MAPKAP1	-0.05	0.07	-0.78	0.439	0.749
BD	OPC	EEF1B2	0.06	0.08	0.78	0.439	0.745
BD	IN_SST	FN3K	-0.06	0.07	-0.78	0.439	0.807
BD	Oligo	CRTAC1	0.07	0.09	0.78	0.439	0.88
BD	EN_L5_6_NP	WASF2	0.07	0.09	0.78	0.439	0.893
BD	IN_SST	RGS22	-0.11	0.15	-0.78	0.439	0.807
BD	EN_L3_5_IT_3	PROX1	0.13	0.17	0.78	0.439	0.826
BD	IN_LAMP5_LHX6	SHC2	-0.05	0.07	-0.78	0.439	0.817
BD	Micro	CDON	0.11	0.14	0.78	0.439	0.796
BD	IN_ADARB2	EFHC1	0.07	0.08	0.78	0.439	0.903
BD	EN_L6_IT_2	TYW1B	0.07	0.09	0.78	0.439	0.874
BD	IN_VIP	ACAD10	-0.06	0.07	-0.78	0.439	0.8
BD	IN_ADARB2	LRP6	-0.04	0.05	-0.78	0.439	0.903
BD	PC	UBE2I	0.09	0.12	0.78	0.439	0.817
BD	EN_L2_3_IT	HS3ST2	0.13	0.17	0.78	0.439	1
BD	EN_L3_5_IT_2	RASIP1	-0.06	0.08	-0.78	0.439	0.83
BD	IN_SST	MYDGF	-0.06	0.07	-0.78	0.439	0.807
BD	EN_L6_CT	RNFT2	-0.07	0.09	-0.78	0.439	0.835
BD	IN_PVALB_CHC	HTR1E	0.07	0.09	0.78	0.439	0.886
BD	Oligo	MYO3B	0.06	0.08	0.78	0.439	0.88
BD	EN_L6_IT_2	PSMD12	0.06	0.08	0.78	0.439	0.874
BD	EN_L5_ET	BTBD10	0.48	0.60	0.80	0.439	0.829
BD	IN_SST	GOLGA8M	0.09	0.12	0.78	0.439	0.807
BD	EN_L6_CT	NT5DC1	-0.05	0.07	-0.78	0.439	0.835
BD	IN_LAMP5_LHX6	SNRNP27	0.10	0.13	0.78	0.439	0.817
BD	EN_L6_CT	C1orf216	0.07	0.09	0.78	0.439	0.835
BD	EN_L6_IT_2	LXN	-0.15	0.19	-0.78	0.439	0.874
BD	EN_L2_3_IT	UBLCP1	-0.04	0.05	-0.78	0.439	1
BD	EN_L3_5_IT_1	TOMM22	-0.13	0.17	-0.78	0.439	0.953
BD	EN_L6_IT_1	MOCS2	0.08	0.10	0.78	0.439	0.987
BD	EN_L6_CT	KIAA2012	0.14	0.19	0.78	0.439	0.835
BD	EN_L6_IT_2	BANK1	0.14	0.18	0.78	0.439	0.874
BD	IN_PVALB_CHC	PIGC	-0.08	0.11	-0.78	0.439	0.886
BD	IN_SST	MRPL9	-0.07	0.09	-0.78	0.439	0.807
BD	EN_L6B	CLIP4	0.04	0.05	0.78	0.439	0.82
BD	IN_PVALB_CHC	JAM3	0.08	0.10	0.78	0.439	0.886
BD	EN_L3_5_IT_1	DPYS	-0.08	0.10	-0.78	0.439	0.953
BD	EN_L3_5_IT_1	GORAB	-0.08	0.10	-0.78	0.439	0.953
BD	EN_L2_3_IT	MBD3	-0.07	0.09	-0.78	0.439	1
BD	IN_SST	SYNPO2L	-0.10	0.13	-0.78	0.439	0.807
BD	IN_SST	ZNF562	-0.04	0.05	-0.78	0.439	0.807
BD	EN_L6B	SEC61A1	0.08	0.10	0.78	0.439	0.82
BD	Oligo	OLFM2	-0.05	0.07	-0.78	0.439	0.88
BD	Oligo	ZNF33B	-0.07	0.09	-0.78	0.439	0.88
BD	IN_VIP	JPT2	0.06	0.08	0.78	0.439	0.8
BD	IN_ADARB2	IP6K1	-0.04	0.05	-0.78	0.439	0.904
BD	EN_L3_5_IT_3	AQP4	-0.08	0.10	-0.78	0.439	0.826
BD	EN_L6_IT_1	ENSG00000285130	-0.08	0.11	-0.78	0.439	0.987
BD	Oligo	CEP41	-0.04	0.06	-0.78	0.439	0.88
BD	Astro	UBE2QL1	0.08	0.10	0.78	0.439	0.784
BD	IN_SST	IPO5	0.03	0.04	0.78	0.439	0.807
BD	EN_L6_IT_2	NAA20	0.09	0.11	0.78	0.439	0.874
BD	IN_LAMP5_LHX6	C2CD3	-0.05	0.06	-0.78	0.439	0.817
BD	EN_L6_IT_1	ABHD17B	0.07	0.09	0.78	0.439	0.987
BD	EN_L6B	CTDSPL2	0.04	0.06	0.78	0.439	0.82
BD	EN_L6B	C1orf159	-0.06	0.08	-0.78	0.439	0.82
BD	IN_SST	ZNF43	0.05	0.06	0.78	0.439	0.807
BD	EN_L3_5_IT_1	PITPNA	-0.05	0.06	-0.78	0.439	0.953
BD	EN_L6_IT_1	GSE1	-0.08	0.10	-0.78	0.439	0.987
BD	Astro	ZNF460	0.07	0.09	0.78	0.439	0.784
BD	EN_L3_5_IT_1	RPAP1	-0.08	0.10	-0.78	0.439	0.953
BD	EN_L3_5_IT_3	RPF1	-0.05	0.07	-0.78	0.439	0.826
BD	IN_SST	MBD1	-0.04	0.05	-0.78	0.439	0.807
BD	EN_L2_3_IT	KCNN3	-0.07	0.10	-0.78	0.439	1
BD	EN_L5_6_NP	ASH2L	0.06	0.08	0.78	0.439	0.893
BD	EN_L5_ET	CCDC130	0.62	0.77	0.80	0.439	0.829
BD	IN_VIP	TMEM159	0.10	0.12	0.78	0.439	0.8
BD	EN_L6B	SKAP1	0.13	0.16	0.78	0.439	0.82
BD	Oligo	MLLT11	-0.06	0.08	-0.78	0.439	0.88
BD	EN_L6_CT	RBM15	-0.08	0.10	-0.78	0.439	0.835
BD	EN_L6_CT	TBC1D19	-0.03	0.04	-0.78	0.439	0.835
BD	EN_L3_5_IT_3	CPVL	-0.07	0.09	-0.78	0.439	0.826
BD	Adaptive	RICTOR	0.15	0.19	0.78	0.439	0.996
BD	EN_L6_CT	ERP29	0.08	0.10	0.78	0.439	0.835
BD	OPC	REEP2	0.04	0.05	0.78	0.439	0.745
BD	Oligo	CDC42EP3	0.09	0.11	0.78	0.439	0.88
BD	EN_L6_CT	ZXDC	0.05	0.06	0.78	0.439	0.835
BD	IN_ADARB2	ATP6V1H	0.04	0.05	0.78	0.439	0.904
BD	EN_L2_3_IT	CLEC2L	0.10	0.13	0.78	0.439	1
BD	Endo	MPHOSPH8	-0.05	0.07	-0.78	0.439	0.75
BD	EN_L5_ET	RAB3GAP1	-0.48	0.60	-0.80	0.439	0.829
BD	Astro	APOLD1	0.12	0.15	0.78	0.439	0.784
BD	EN_L3_5_IT_3	PLGLB1	0.10	0.13	0.78	0.439	0.826
BD	Astro	PLPPR2	-0.05	0.07	-0.78	0.439	0.784
BD	IN_SST	ELP1	-0.04	0.05	-0.78	0.439	0.807
BD	IN_PVALB	ANKEF1	-0.07	0.09	-0.78	0.439	0.752
BD	EN_L6_IT_1	OSBPL1A	0.07	0.09	0.78	0.439	0.987
BD	EN_L3_5_IT_3	RNF10	0.03	0.04	0.78	0.439	0.826
BD	IN_PVALB	KIF5A	-0.02	0.03	-0.78	0.439	0.752
BD	IN_PVALB	FAM89A	-0.12	0.16	-0.78	0.439	0.752
BD	EN_L6_IT_1	TECPR1	-0.07	0.09	-0.78	0.439	0.987
BD	PC	RIN2	0.13	0.17	0.78	0.439	0.817
BD	IN_LAMP5_LHX6	RNH1	-0.08	0.11	-0.78	0.439	0.817
BD	IN_VIP	OGG1	-0.04	0.05	-0.78	0.439	0.801
BD	EN_L3_5_IT_1	FAM126A	-0.12	0.15	-0.78	0.439	0.953
BD	EN_L2_3_IT	MAMSTR	0.06	0.08	0.78	0.439	1
BD	EN_L6_IT_1	PSMA3	-0.06	0.08	-0.78	0.439	0.987
BD	IN_LAMP5_RELN	PRKRIP1	-0.04	0.05	-0.78	0.439	0.841
BD	IN_SST	TPM4	-0.05	0.06	-0.78	0.439	0.807
BD	EN_L6B	POLR2H	0.08	0.11	0.78	0.439	0.82
BD	IN_PVALB_CHC	DTWD2	-0.06	0.07	-0.78	0.439	0.886
BD	EN_L3_5_IT_3	CLDN1	0.15	0.19	0.78	0.439	0.826
BD	Astro	ST3GAL6	-0.07	0.09	-0.78	0.439	0.784
BD	Micro	MON2	-0.03	0.04	-0.78	0.439	0.797
BD	EN_L2_3_IT	MLKL	0.10	0.14	0.78	0.439	1
BD	EN_L6_CT	CTH	0.11	0.14	0.78	0.439	0.835
BD	IN_SST	SHROOM2	0.05	0.06	0.78	0.439	0.807
BD	EN_L5_6_NP	ANO10	-0.04	0.05	-0.78	0.439	0.893
BD	IN_ADARB2	UNC5B	-0.08	0.10	-0.78	0.439	0.904
BD	EN_L6_CT	FAM76B	0.06	0.08	0.78	0.439	0.835
BD	EN_L3_5_IT_1	NCDN	-0.08	0.10	-0.78	0.439	0.953
BD	VLMC	UNC13B	0.11	0.15	0.78	0.439	0.996
BD	EN_L5_6_NP	IDE	-0.05	0.07	-0.78	0.439	0.893
BD	IN_VIP	VPS13A	0.03	0.03	0.78	0.439	0.801
BD	Endo	POC1B	0.07	0.09	0.78	0.439	0.75
BD	OPC	SCAF11	0.03	0.03	0.78	0.439	0.745
BD	IN_PVALB_CHC	SPEN	-0.04	0.06	-0.78	0.439	0.886
BD	EN_L3_5_IT_1	DNER	-0.08	0.11	-0.78	0.439	0.953
BD	OPC	MYNN	-0.05	0.06	-0.78	0.439	0.745
BD	EN_L6_IT_1	USP15	-0.04	0.05	-0.78	0.439	0.987
BD	IN_SST	NRIP3	-0.04	0.05	-0.78	0.439	0.807
BD	IN_LAMP5_RELN	POLR2G	0.10	0.13	0.78	0.439	0.841
BD	IN_PVALB_CHC	RXRA	0.08	0.10	0.78	0.439	0.886
BD	EN_L3_5_IT_1	INTS11	0.07	0.09	0.78	0.439	0.953
BD	IN_PVALB_CHC	PARD6G	0.08	0.10	0.78	0.439	0.886
BD	IN_VIP	MTMR14	0.04	0.05	0.78	0.439	0.801
BD	Oligo	ALKBH5	0.03	0.04	0.78	0.439	0.88
BD	IN_LAMP5_RELN	TTC39C	0.03	0.04	0.78	0.439	0.841
BD	EN_L2_3_IT	JRKL	0.05	0.07	0.78	0.439	1
BD	Astro	UFL1	-0.04	0.05	-0.78	0.439	0.784
BD	Oligo	HERC6	-0.07	0.09	-0.78	0.439	0.88
BD	EN_L6_CT	KIF26B	-0.07	0.10	-0.78	0.439	0.835
BD	EN_L3_5_IT_3	PRPF31	0.04	0.05	0.78	0.439	0.826
BD	OPC	BLCAP	-0.04	0.05	-0.78	0.439	0.745
BD	PC	GNPAT	0.11	0.14	0.78	0.439	0.817
BD	VLMC	PHC3	0.08	0.10	0.78	0.439	0.996
BD	Endo	RASGRP2	-0.09	0.12	-0.78	0.439	0.75
BD	Oligo	FAM214A	-0.04	0.06	-0.78	0.439	0.88
BD	EN_L2_3_IT	ARAP1	0.07	0.09	0.78	0.439	1
BD	EN_L6_IT_1	HTR4	0.10	0.14	0.78	0.439	0.987
BD	IN_SST	DNAJC7	0.03	0.04	0.78	0.439	0.807
BD	PVM	MDM4	-0.11	0.15	-0.78	0.439	0.949
BD	EN_L6_IT_1	CFTR	-0.09	0.12	-0.78	0.439	0.987
BD	IN_LAMP5_RELN	PTDSS2	0.05	0.07	0.78	0.439	0.841
BD	EN_L6_IT_1	NAPA	-0.08	0.10	-0.78	0.439	0.987
BD	EN_L3_5_IT_2	LYPD6	0.12	0.15	0.78	0.439	0.831
BD	EN_L2_3_IT	GADD45GIP1	-0.08	0.10	-0.78	0.439	1
BD	EN_L6B	SLC25A26	-0.05	0.06	-0.78	0.439	0.82
BD	Oligo	ALAD	0.04	0.05	0.78	0.439	0.88
BD	Astro	KIF5A	0.06	0.08	0.78	0.439	0.784
BD	EN_L6B	CCDC136	0.08	0.11	0.78	0.439	0.82
BD	IN_PVALB_CHC	PRCC	0.06	0.08	0.78	0.439	0.886
BD	Oligo	TLR1	-0.11	0.14	-0.78	0.439	0.88
BD	IN_LAMP5_LHX6	BAHCC1	0.07	0.09	0.78	0.439	0.817
BD	Oligo	PPP4C	0.04	0.05	0.78	0.439	0.88
BD	EN_L2_3_IT	PARP2	0.08	0.10	0.78	0.439	1
BD	EN_L3_5_IT_3	SLC25A36	-0.03	0.04	-0.78	0.439	0.826
BD	Endo	USP14	-0.06	0.07	-0.78	0.439	0.75
BD	EN_L6_IT_2	NYAP2	-0.15	0.20	-0.78	0.439	0.875
BD	IN_ADARB2	ZUP1	0.05	0.07	0.78	0.439	0.904
BD	Micro	SPIN1	-0.04	0.05	-0.78	0.439	0.797
BD	EN_L6_IT_1	MVK	-0.11	0.14	-0.78	0.439	0.987
BD	EN_L3_5_IT_2	TUB	0.04	0.05	0.78	0.439	0.831
BD	EN_L5_6_NP	VAMP3	0.08	0.11	0.78	0.439	0.893
BD	EN_L5_6_NP	SLC29A1	-0.07	0.09	-0.78	0.439	0.893
BD	IN_LAMP5_LHX6	MTDH	0.04	0.05	0.78	0.439	0.817
BD	VLMC	PTPN13	-0.11	0.14	-0.78	0.439	0.996
BD	IN_ADARB2	PEMT	-0.08	0.10	-0.78	0.439	0.904
BD	IN_ADARB2	TAF1D	0.04	0.05	0.78	0.439	0.904
BD	EN_L6_IT_2	ZNF740	-0.11	0.15	-0.78	0.439	0.875
BD	EN_L6_CT	PRPF8	0.06	0.07	0.78	0.439	0.835
BD	EN_L6B	RPF2	0.08	0.10	0.78	0.439	0.82
BD	IN_SST	PBX1	-0.03	0.04	-0.78	0.439	0.808
BD	VLMC	CSF1	-0.13	0.17	-0.78	0.439	0.996
BD	VLMC	CASC3	0.11	0.15	0.78	0.439	0.996
BD	EN_L2_3_IT	MCM6	0.08	0.11	0.78	0.439	1
BD	IN_PVALB	WNK1	-0.02	0.03	-0.77	0.439	0.752
BD	EN_L6B	MCUR1	0.07	0.09	0.78	0.439	0.82
BD	IN_PVALB	PXN	0.06	0.08	0.77	0.439	0.752
BD	Endo	CA5A	0.12	0.16	0.77	0.439	0.75
BD	EN_L6_CT	TPD52	0.05	0.07	0.78	0.439	0.835
BD	IN_ADARB2	BBS10	0.10	0.13	0.78	0.439	0.904
BD	Endo	TOLLIP	0.09	0.12	0.77	0.439	0.75
BD	OPC	SPRYD7	-0.05	0.06	-0.77	0.439	0.745
BD	Micro	PDK1	0.09	0.12	0.77	0.439	0.797
BD	EN_L6_IT_1	RPN1	0.13	0.16	0.78	0.439	0.987
BD	OPC	RERGL	-0.11	0.15	-0.77	0.439	0.745
BD	IN_SST	NOL11	0.05	0.06	0.77	0.44	0.808
BD	OPC	PGM2	-0.06	0.07	-0.77	0.44	0.745
BD	SMC	RORA	-0.14	0.18	-0.78	0.44	0.995
BD	EN_L3_5_IT_2	MYADM	0.07	0.09	0.77	0.44	0.831
BD	IN_LAMP5_LHX6	DGLUCY	0.05	0.06	0.77	0.44	0.817
BD	IN_PVALB_CHC	STS	0.07	0.08	0.77	0.44	0.886
BD	EN_L3_5_IT_2	VRK2	-0.09	0.12	-0.77	0.44	0.831
BD	Astro	B4GALT7	0.07	0.09	0.77	0.44	0.785
BD	IN_PVALB	PPARD	0.06	0.07	0.77	0.44	0.752
BD	IN_LAMP5_RELN	DIS3L2	-0.03	0.04	-0.77	0.44	0.841
BD	EN_L6B	ARHGAP6	-0.14	0.19	-0.78	0.44	0.82
BD	EN_L6_CT	TRIM46	-0.06	0.08	-0.78	0.44	0.835
BD	OPC	SYN1	0.07	0.09	0.77	0.44	0.745
BD	EN_L3_5_IT_1	TPX2	0.11	0.15	0.77	0.44	0.953
BD	EN_L6_IT_2	SEMA5A	-0.23	0.29	-0.78	0.44	0.875
BD	IN_PVALB_CHC	RBM22	0.10	0.13	0.77	0.44	0.886
BD	PC	TSPYL1	-0.09	0.12	-0.77	0.44	0.817
BD	OPC	VAV1	-0.11	0.15	-0.77	0.44	0.745
BD	PVM	APPL2	-0.14	0.17	-0.78	0.44	0.949
BD	IN_ADARB2	ENSG00000276087	0.10	0.13	0.77	0.44	0.904
BD	EN_L6_IT_1	MT-ATP6	-0.08	0.11	-0.78	0.44	0.987
BD	EN_L2_3_IT	TTC33	0.04	0.05	0.77	0.44	1
BD	VLMC	GLCE	0.13	0.17	0.78	0.44	0.996
BD	EN_L3_5_IT_1	FAM13A	0.05	0.06	0.77	0.44	0.953
BD	EN_L6B	STXBP5	-0.05	0.07	-0.78	0.44	0.82
BD	EN_L6_IT_2	RMND5B	0.07	0.09	0.78	0.44	0.875
BD	IN_LAMP5_LHX6	ATP5F1D	-0.08	0.10	-0.77	0.44	0.817
BD	OPC	CYP2R1	-0.05	0.06	-0.77	0.44	0.745
BD	Oligo	BTBD9	-0.02	0.03	-0.77	0.44	0.88
BD	IN_PVALB	CCDC65	-0.06	0.07	-0.77	0.44	0.752
BD	IN_LAMP5_RELN	RBM12B	0.05	0.06	0.77	0.44	0.841
BD	IN_LAMP5_LHX6	ZNF682	0.07	0.10	0.77	0.44	0.817
BD	Oligo	PTPN5	-0.07	0.09	-0.77	0.44	0.88
BD	IN_SST	ENSG00000283201	0.08	0.10	0.77	0.44	0.808
BD	Oligo	GORASP1	0.04	0.06	0.77	0.44	0.88
BD	VLMC	CGNL1	-0.11	0.15	-0.78	0.44	0.996
BD	EN_L6B	TCAF1	-0.05	0.06	-0.78	0.44	0.82
BD	EN_L5_6_NP	PDCD6IP	-0.04	0.05	-0.77	0.44	0.893
BD	IN_PVALB	TFAM	0.04	0.05	0.77	0.44	0.752
BD	IN_ADARB2	PPT1	-0.05	0.06	-0.77	0.44	0.904
BD	EN_L3_5_IT_3	ABCB11	-0.16	0.21	-0.77	0.44	0.826
BD	VLMC	TAF1	0.09	0.11	0.78	0.44	0.996
BD	IN_LAMP5_RELN	MTERF3	-0.07	0.09	-0.77	0.44	0.841
BD	PVM	MIOS	-0.16	0.21	-0.78	0.44	0.949
BD	Adaptive	HELZ	0.17	0.22	0.78	0.44	0.996
BD	EN_L6_IT_1	WDHD1	0.08	0.10	0.77	0.44	0.987
BD	Oligo	FAM50A	-0.04	0.05	-0.77	0.44	0.88
BD	EN_L3_5_IT_3	JAKMIP3	-0.04	0.05	-0.77	0.44	0.826
BD	IN_SST	EDIL3	-0.04	0.06	-0.77	0.44	0.808
BD	IN_PVALB	ANKIB1	0.03	0.04	0.77	0.44	0.752
BD	EN_L2_3_IT	MYOCOS	0.10	0.13	0.77	0.44	1
BD	IN_VIP	CMTM3	0.11	0.15	0.77	0.44	0.801
BD	EN_L3_5_IT_1	PMVK	-0.09	0.11	-0.77	0.44	0.953
BD	IN_VIP	EFCAB6	-0.04	0.05	-0.77	0.44	0.801
BD	EN_L3_5_IT_3	PATE1	0.14	0.18	0.77	0.44	0.826
BD	IN_ADARB2	DAO	0.12	0.15	0.77	0.44	0.904
BD	EN_L3_5_IT_3	NME9	0.04	0.05	0.77	0.44	0.826
BD	EN_L2_3_IT	TENM3	-0.06	0.07	-0.77	0.44	1
BD	EN_L6B	KCNK3	0.13	0.16	0.78	0.44	0.82
BD	EN_L6_IT_1	CEP128	0.06	0.08	0.77	0.44	0.987
BD	EN_L5_6_NP	RAD17	-0.06	0.08	-0.77	0.44	0.894
BD	Oligo	SLC38A6	0.03	0.04	0.77	0.44	0.88
BD	IN_PVALB_CHC	NAA16	0.04	0.06	0.77	0.44	0.886
BD	Oligo	SMC5	0.02	0.03	0.77	0.44	0.88
BD	OPC	PCDH8	0.13	0.16	0.77	0.44	0.745
BD	IN_PVALB	ARHGDIA	0.06	0.08	0.77	0.44	0.752
BD	EN_L3_5_IT_3	CRCP	0.07	0.08	0.77	0.44	0.826
BD	IN_ADARB2	HADH	-0.05	0.07	-0.77	0.44	0.904
BD	IN_PVALB_CHC	DIS3	-0.06	0.08	-0.77	0.44	0.886
BD	Adaptive	NAP1L4	0.21	0.27	0.78	0.44	0.996
BD	EN_L3_5_IT_3	PPP2R2A	-0.04	0.05	-0.77	0.44	0.826
BD	EN_L3_5_IT_3	TSC1	0.03	0.03	0.77	0.44	0.826
BD	EN_L3_5_IT_1	COMTD1	-0.09	0.12	-0.77	0.44	0.953
BD	EN_L6_IT_1	YRDC	0.12	0.16	0.77	0.44	0.987
BD	IN_SST	UBE3B	0.04	0.05	0.77	0.44	0.808
BD	Astro	CMTR1	0.04	0.06	0.77	0.44	0.785
BD	EN_L5_6_NP	CD63	-0.10	0.13	-0.77	0.44	0.894
BD	Micro	PITPNM1	-0.09	0.12	-0.77	0.44	0.797
BD	EN_L2_3_IT	CLIP4	0.04	0.05	0.77	0.44	1
BD	EN_L3_5_IT_2	MROH6	0.12	0.15	0.77	0.44	0.832
BD	EN_L3_5_IT_1	SSH1	0.05	0.06	0.77	0.44	0.953
BD	Astro	MMP14	0.12	0.16	0.77	0.44	0.785
BD	IN_VIP	DYM	0.03	0.03	0.77	0.44	0.801
BD	EN_L5_ET	GATAD2B	-0.66	0.83	-0.80	0.44	0.83
BD	EN_L6_CT	PAG1	-0.08	0.10	-0.77	0.44	0.835
BD	EN_L2_3_IT	CHRNA10	-0.12	0.16	-0.77	0.44	1
BD	EN_L2_3_IT	TASOR	0.04	0.05	0.77	0.44	1
BD	Astro	FBXL19	-0.08	0.10	-0.77	0.44	0.785
BD	Oligo	NUDT2	0.04	0.05	0.77	0.44	0.88
BD	IN_ADARB2	CTSO	-0.13	0.16	-0.77	0.44	0.904
BD	IN_PVALB	RPGRIP1L	-0.03	0.04	-0.77	0.44	0.752
BD	EN_L3_5_IT_1	NFIA	0.13	0.17	0.77	0.44	0.953
BD	Endo	HNRNPR	-0.04	0.06	-0.77	0.44	0.75
BD	EN_L2_3_IT	AIG1	-0.04	0.06	-0.77	0.44	1
BD	EN_L6_CT	GCAT	0.12	0.16	0.77	0.44	0.835
BD	EN_L3_5_IT_2	CETN2	0.08	0.11	0.77	0.44	0.832
BD	EN_L6_CT	MT-ND3	-0.09	0.12	-0.77	0.44	0.835
BD	Oligo	DNAH14	-0.06	0.08	-0.77	0.44	0.88
BD	OPC	TSPAN6	0.07	0.10	0.77	0.44	0.745
BD	EN_L6_IT_2	AGPAT1	-0.11	0.14	-0.77	0.44	0.875
BD	EN_L3_5_IT_1	TUT4	0.03	0.04	0.77	0.44	0.953
BD	IN_VIP	SPATA24	-0.08	0.10	-0.77	0.44	0.801
BD	OPC	SYNPR	-0.06	0.08	-0.77	0.44	0.745
BD	EN_L3_5_IT_1	TRIM4	0.07	0.08	0.77	0.44	0.953
BD	EN_L2_3_IT	FAM111A	-0.13	0.17	-0.77	0.44	1
BD	EN_L5_6_NP	FAU	-0.06	0.08	-0.77	0.44	0.894
BD	EN_L2_3_IT	GMPS	-0.04	0.05	-0.77	0.44	1
BD	IN_PVALB	ATRN	0.02	0.03	0.77	0.44	0.753
BD	EN_L3_5_IT_3	NADK2	0.04	0.06	0.77	0.44	0.826
BD	EN_L3_5_IT_3	SLC25A38	0.05	0.07	0.77	0.44	0.826
BD	IN_VIP	VSTM5	-0.06	0.07	-0.77	0.44	0.801
BD	IN_ADARB2	UVRAG	-0.03	0.04	-0.77	0.44	0.904
BD	IN_PVALB_CHC	MSANTD2	-0.06	0.08	-0.77	0.44	0.886
BD	IN_ADARB2	HAGH	-0.05	0.06	-0.77	0.44	0.904
BD	IN_LAMP5_LHX6	C15orf61	-0.09	0.11	-0.77	0.44	0.817
BD	EN_L3_5_IT_3	CNTLN	0.06	0.08	0.77	0.44	0.826
BD	IN_SST	SNRPF	-0.06	0.08	-0.77	0.44	0.808
BD	IN_PVALB	PLD1	-0.09	0.11	-0.77	0.44	0.753
BD	Oligo	SVOP	-0.07	0.09	-0.77	0.44	0.88
BD	EN_L6_IT_2	EZH1	0.06	0.08	0.77	0.44	0.875
BD	PC	MAN1A1	0.09	0.12	0.77	0.44	0.818
BD	EN_L3_5_IT_3	AEBP2	0.04	0.05	0.77	0.44	0.826
BD	EN_L3_5_IT_2	PDE2A	0.05	0.06	0.77	0.44	0.832
BD	IN_LAMP5_LHX6	GNA13	0.05	0.07	0.77	0.44	0.817
BD	IN_PVALB_CHC	RUBCNL	0.07	0.09	0.77	0.44	0.886
BD	SMC	ZRANB2	0.15	0.19	0.78	0.44	0.995
BD	Micro	CCDC149	-0.08	0.10	-0.77	0.44	0.798
BD	EN_L3_5_IT_2	MDH1	0.03	0.04	0.77	0.44	0.832
BD	Astro	ARMCX4	0.04	0.05	0.77	0.44	0.785
BD	IN_LAMP5_RELN	CCZ1B	-0.07	0.09	-0.77	0.44	0.842
BD	Oligo	LACTB2	-0.04	0.05	-0.77	0.44	0.88
BD	EN_L3_5_IT_1	SPATA2L	-0.11	0.14	-0.77	0.44	0.953
BD	EN_L5_ET	PPFIA3	-0.68	0.86	-0.80	0.44	0.83
BD	SMC	GPR174	0.22	0.29	0.78	0.44	0.995
BD	EN_L6_IT_2	ZNF608	-0.16	0.21	-0.77	0.44	0.875
BD	EN_L6_IT_2	RUSC2	-0.08	0.10	-0.77	0.44	0.875
BD	EN_L3_5_IT_1	PA2G4	-0.09	0.11	-0.77	0.44	0.953
BD	OPC	ZNF91	0.02	0.03	0.77	0.44	0.746
BD	Endo	LONP1	-0.09	0.11	-0.77	0.44	0.751
BD	EN_L5_ET	SYMPK	0.60	0.75	0.80	0.44	0.83
BD	Micro	HAT1	-0.05	0.06	-0.77	0.44	0.798
BD	IN_SST	TAF12	0.05	0.07	0.77	0.44	0.808
BD	EN_L2_3_IT	AFAP1	-0.06	0.08	-0.77	0.44	1
BD	EN_L6_CT	C10orf143	-0.09	0.12	-0.77	0.44	0.836
BD	EN_L6_IT_1	RNF144A	0.05	0.06	0.77	0.44	0.987
BD	EN_L6_IT_2	ZMPSTE24	-0.10	0.12	-0.77	0.44	0.875
BD	Oligo	FOXN3	0.04	0.05	0.77	0.44	0.88
BD	Oligo	HPS5	0.03	0.04	0.77	0.44	0.88
BD	IN_VIP	EPB41L3	0.03	0.04	0.77	0.44	0.802
BD	IN_PVALB	BCAT1	-0.03	0.04	-0.77	0.44	0.753
BD	EN_L3_5_IT_1	POLR2B	0.05	0.07	0.77	0.44	0.953
BD	EN_L6B	EIF4EBP2	0.07	0.09	0.77	0.44	0.821
BD	Astro	HTT	-0.03	0.04	-0.77	0.44	0.785
BD	IN_PVALB	ASNSD1	0.07	0.09	0.77	0.44	0.753
BD	OPC	RASGRP1	-0.09	0.11	-0.77	0.44	0.746
BD	EN_L6_IT_1	ZNF827	-0.06	0.08	-0.77	0.44	0.987
BD	EN_L3_5_IT_2	NMNAT1	0.06	0.08	0.77	0.44	0.832
BD	Micro	KAT2A	0.06	0.07	0.77	0.44	0.798
BD	EN_L2_3_IT	MAP4K1	0.10	0.13	0.77	0.44	1
BD	IN_LAMP5_RELN	HMCES	0.07	0.08	0.77	0.44	0.842
BD	EN_L2_3_IT	DNAJC18	-0.04	0.05	-0.77	0.44	1
BD	EN_L6_CT	MCCC1	0.04	0.06	0.77	0.44	0.836
BD	VLMC	APPBP2	-0.09	0.12	-0.77	0.44	0.996
BD	IN_ADARB2	RIOK1	-0.08	0.10	-0.77	0.44	0.904
BD	Oligo	CALR	-0.05	0.06	-0.77	0.44	0.88
BD	VLMC	MAGED1	0.10	0.13	0.77	0.44	0.996
BD	Endo	DELE1	0.06	0.08	0.77	0.44	0.751
BD	IN_LAMP5_LHX6	CCDC30	0.05	0.07	0.77	0.44	0.817
BD	EN_L3_5_IT_3	PTPRA	0.03	0.04	0.77	0.44	0.826
BD	EN_L3_5_IT_1	NAB1	-0.07	0.09	-0.77	0.44	0.953
BD	EN_L3_5_IT_1	GMEB1	-0.07	0.09	-0.77	0.44	0.953
BD	EN_L6_IT_1	ZNF598	-0.10	0.13	-0.77	0.44	0.987
BD	PVM	LITAF	-0.19	0.25	-0.77	0.44	0.949
BD	Oligo	ZNF566	-0.04	0.05	-0.77	0.44	0.88
BD	OPC	C8orf34	0.07	0.09	0.77	0.44	0.746
BD	EN_L3_5_IT_2	HENMT1	0.07	0.08	0.77	0.44	0.832
BD	IN_PVALB	DPF3	-0.08	0.10	-0.77	0.44	0.753
BD	IN_PVALB	ANGPTL1	-0.09	0.12	-0.77	0.44	0.753
BD	Oligo	TBC1D22B	0.03	0.04	0.77	0.44	0.88
BD	EN_L5_ET	CCND3	-0.66	0.83	-0.80	0.44	0.83
BD	IN_PVALB_CHC	G3BP2	-0.05	0.06	-0.77	0.44	0.886
BD	EN_L6_IT_1	ARHGAP33	-0.07	0.09	-0.77	0.44	0.987
BD	Micro	KIDINS220	0.03	0.04	0.77	0.44	0.798
BD	EN_L5_6_NP	ANXA5	0.08	0.10	0.77	0.44	0.894
BD	IN_VIP	FAM160A2	0.05	0.07	0.77	0.44	0.802
BD	IN_ADARB2	GARNL3	0.04	0.05	0.77	0.44	0.904
BD	IN_PVALB_CHC	TIPARP	0.12	0.15	0.77	0.44	0.886
BD	Astro	CDC5L	0.04	0.06	0.77	0.44	0.785
BD	IN_PVALB	MRPL21	0.05	0.07	0.77	0.44	0.753
BD	EN_L2_3_IT	HSF1	0.05	0.06	0.77	0.44	1
BD	IN_PVALB_CHC	NANS	0.10	0.13	0.77	0.44	0.886
BD	EN_L3_5_IT_2	HNRNPDL	0.03	0.04	0.77	0.44	0.832
BD	Astro	SNX30	-0.05	0.07	-0.77	0.44	0.785
BD	EN_L5_ET	UVRAG	0.48	0.60	0.80	0.44	0.83
BD	IN_PVALB_CHC	KDM6B	0.10	0.13	0.77	0.44	0.886
BD	EN_L3_5_IT_3	RPS15	-0.05	0.06	-0.77	0.44	0.826
BD	EN_L5_6_NP	ST6GAL1	0.13	0.17	0.77	0.44	0.894
BD	IN_SST	CXCL14	-0.13	0.16	-0.77	0.44	0.808
BD	OPC	ETFB	-0.07	0.09	-0.77	0.44	0.746
BD	IN_SST	CTSH	0.07	0.09	0.77	0.44	0.808
BD	IN_LAMP5_RELN	MCL1	0.10	0.13	0.77	0.44	0.842
BD	IN_SST	RPL4	-0.05	0.06	-0.77	0.44	0.808
BD	EN_L3_5_IT_2	FBLIM1	0.13	0.16	0.77	0.44	0.832
BD	EN_L2_3_IT	ARL5B	-0.06	0.07	-0.77	0.44	1
BD	IN_PVALB_CHC	KCNH5	0.13	0.17	0.77	0.44	0.886
BD	EN_L6_IT_1	TANGO6	0.05	0.06	0.77	0.44	0.987
BD	Astro	SMCHD1	0.03	0.04	0.77	0.44	0.785
BD	EN_L5_ET	KMT5B	-0.57	0.72	-0.80	0.44	0.83
BD	EN_L6_IT_1	ZNF66	0.07	0.09	0.77	0.44	0.987
BD	EN_L2_3_IT	RBM15B	-0.07	0.09	-0.77	0.44	1
BD	Oligo	LUZP2	0.07	0.10	0.77	0.44	0.88
BD	IN_VIP	GPR160	-0.12	0.16	-0.77	0.44	0.802
BD	EN_L6_IT_1	SLC20A1	0.07	0.08	0.77	0.44	0.987
BD	EN_L6B	SULF1	-0.17	0.22	-0.77	0.44	0.821
BD	IN_ADARB2	YAE1	0.06	0.08	0.77	0.44	0.904
BD	VLMC	CXCL12	-0.18	0.23	-0.77	0.441	0.996
BD	PC	NOL8	0.11	0.15	0.77	0.441	0.818
BD	IN_ADARB2	NUDT9	0.05	0.07	0.77	0.441	0.904
BD	EN_L2_3_IT	BORCS6	-0.10	0.13	-0.77	0.441	1
BD	EN_L6_IT_1	THEMIS2	0.13	0.16	0.77	0.441	0.987
BD	EN_L6_IT_2	ZNF786	0.09	0.12	0.77	0.441	0.876
BD	Endo	UFM1	-0.07	0.10	-0.77	0.441	0.751
BD	EN_L3_5_IT_1	SP1	0.08	0.10	0.77	0.441	0.953
BD	EN_L6_IT_2	C2orf73	-0.16	0.21	-0.77	0.441	0.876
BD	EN_L3_5_IT_3	DAPL1	0.13	0.17	0.77	0.441	0.826
BD	IN_LAMP5_LHX6	NDUFAB1	0.08	0.10	0.77	0.441	0.817
BD	Oligo	CREBZF	-0.03	0.04	-0.77	0.441	0.88
BD	EN_L6B	NCKAP5	0.10	0.12	0.77	0.441	0.821
BD	IN_LAMP5_LHX6	CA11	-0.07	0.09	-0.77	0.441	0.817
BD	Astro	CNTD1	0.09	0.11	0.77	0.441	0.786
BD	IN_VIP	IMP3	-0.08	0.10	-0.77	0.441	0.802
BD	OPC	ASB16	-0.11	0.14	-0.77	0.441	0.746
BD	Oligo	RAB40A	-0.06	0.08	-0.77	0.441	0.88
BD	IN_PVALB	MAP2K7	-0.04	0.05	-0.77	0.441	0.753
BD	IN_PVALB_CHC	VSIG10	-0.07	0.09	-0.77	0.441	0.886
BD	IN_LAMP5_LHX6	TESK1	0.11	0.14	0.77	0.441	0.817
BD	EN_L3_5_IT_3	ULBP2	0.09	0.12	0.77	0.441	0.826
BD	IN_VIP	RBM45	0.04	0.05	0.77	0.441	0.802
BD	EN_L6_IT_1	USP28	0.05	0.06	0.77	0.441	0.987
BD	IN_PVALB	SLAIN2	-0.03	0.04	-0.77	0.441	0.753
BD	EN_L3_5_IT_3	ZNF774	0.06	0.08	0.77	0.441	0.826
BD	EN_L6_CT	LRRIQ3	-0.15	0.19	-0.77	0.441	0.836
BD	PVM	NFIC	0.13	0.16	0.77	0.441	0.949
BD	IN_ADARB2	ETS1	-0.13	0.17	-0.77	0.441	0.904
BD	EN_L5_6_NP	ACAD9	0.05	0.06	0.77	0.441	0.894
BD	IN_LAMP5_LHX6	WDR20	-0.04	0.05	-0.77	0.441	0.817
BD	IN_PVALB	OR2L3	-0.12	0.16	-0.77	0.441	0.753
BD	EN_L6_CT	PHF20L1	-0.04	0.05	-0.77	0.441	0.836
BD	OPC	EXD3	0.04	0.05	0.77	0.441	0.746
BD	EN_L6_IT_1	TMEM144	0.09	0.12	0.77	0.441	0.987
BD	EN_L3_5_IT_1	VILL	-0.11	0.15	-0.77	0.441	0.953
BD	IN_LAMP5_RELN	MGLL	0.03	0.04	0.77	0.441	0.842
BD	IN_LAMP5_RELN	STX17	-0.04	0.06	-0.77	0.441	0.842
BD	Endo	JADE2	-0.08	0.10	-0.77	0.441	0.751
BD	EN_L3_5_IT_1	ZNF146	0.05	0.07	0.77	0.441	0.953
BD	EN_L6_IT_1	ZNF677	-0.10	0.13	-0.77	0.441	0.987
BD	Astro	CENPQ	0.07	0.09	0.77	0.441	0.786
BD	PC	TEX2	0.11	0.14	0.77	0.441	0.818
BD	Micro	PGGT1B	-0.04	0.06	-0.77	0.441	0.798
BD	VLMC	ANKRD13C	-0.08	0.11	-0.77	0.441	0.996
BD	Micro	SLC66A3	0.08	0.10	0.77	0.441	0.798
BD	EN_L6_IT_2	ACOX3	-0.07	0.09	-0.77	0.441	0.876
BD	IN_LAMP5_RELN	TRIM8	-0.06	0.08	-0.77	0.441	0.842
BD	PC	CELF2	0.07	0.08	0.77	0.441	0.818
BD	EN_L6_CT	RPL37	-0.05	0.07	-0.77	0.441	0.836
BD	IN_ADARB2	PNMA3	-0.07	0.10	-0.77	0.441	0.904
BD	PC	SLC6A12	-0.07	0.10	-0.77	0.441	0.818
BD	OPC	TUBA1C	0.07	0.09	0.77	0.441	0.746
BD	IN_PVALB	DIS3L	-0.04	0.06	-0.77	0.441	0.753
BD	IN_VIP	TOR1AIP2	0.03	0.03	0.77	0.441	0.802
BD	EN_L3_5_IT_2	ENSG00000283599	0.21	0.27	0.77	0.441	0.832
BD	IN_SST	NADK	-0.06	0.07	-0.77	0.441	0.808
BD	PVM	CREBL2	-0.15	0.20	-0.77	0.441	0.949
BD	EN_L6_IT_2	BAG2	0.12	0.16	0.77	0.441	0.876
BD	EN_L2_3_IT	TEX36	-0.09	0.12	-0.77	0.441	1
BD	EN_L6B	CACNB4	-0.05	0.06	-0.77	0.441	0.821
BD	OPC	TAF6	0.07	0.10	0.77	0.441	0.746
BD	EN_L6_CT	EFTUD2	0.06	0.08	0.77	0.441	0.836
BD	Micro	IMMT	-0.04	0.05	-0.77	0.441	0.798
BD	EN_L3_5_IT_3	PHF13	0.08	0.10	0.77	0.441	0.826
BD	EN_L6_IT_1	ERCC6	-0.05	0.06	-0.77	0.441	0.987
BD	IN_LAMP5_RELN	CHP1	-0.07	0.09	-0.77	0.441	0.842
BD	EN_L3_5_IT_3	INSYN2A	-0.10	0.13	-0.77	0.441	0.826
BD	IN_SST	INTS12	-0.05	0.07	-0.77	0.441	0.808
BD	VLMC	MSH3	0.11	0.14	0.77	0.441	0.996
BD	IN_SST	SMPD4	0.05	0.07	0.77	0.441	0.808
BD	IN_LAMP5_RELN	RAP1GDS1	-0.04	0.05	-0.77	0.441	0.842
BD	Adaptive	STAT4	-0.19	0.24	-0.77	0.441	0.996
BD	IN_LAMP5_LHX6	TMED2	-0.09	0.11	-0.77	0.441	0.817
BD	IN_SST	ZNF277	-0.04	0.05	-0.77	0.441	0.808
BD	IN_LAMP5_LHX6	CORO2A	0.08	0.10	0.77	0.441	0.817
BD	Astro	MICALL2	0.06	0.08	0.77	0.441	0.786
BD	IN_SST	FLOT1	-0.04	0.05	-0.77	0.441	0.808
BD	IN_VIP	CHM	0.03	0.04	0.77	0.441	0.802
BD	Endo	PPFIA2	-0.09	0.12	-0.77	0.441	0.751
BD	IN_LAMP5_LHX6	WDR73	0.07	0.09	0.77	0.441	0.817
BD	EN_L5_ET	CFAP36	0.55	0.70	0.80	0.441	0.83
BD	Micro	ZDHHC9	0.09	0.11	0.77	0.441	0.798
BD	OPC	FZR1	0.06	0.08	0.77	0.441	0.746
BD	IN_PVALB_CHC	MICALL1	-0.10	0.13	-0.77	0.441	0.886
BD	IN_PVALB_CHC	CDK10	-0.08	0.11	-0.77	0.441	0.886
BD	Oligo	DSCC1	0.08	0.10	0.77	0.441	0.88
BD	SMC	RSU1	0.17	0.23	0.77	0.441	0.995
BD	Astro	PROSER1	-0.04	0.06	-0.77	0.441	0.786
BD	IN_PVALB_CHC	NUDCD1	0.07	0.09	0.77	0.441	0.886
BD	EN_L6_IT_2	RPA3	0.13	0.17	0.77	0.441	0.876
BD	EN_L6_IT_2	OSCP1	-0.10	0.13	-0.77	0.441	0.876
BD	VLMC	LONP2	-0.08	0.10	-0.77	0.441	0.996
BD	EN_L6_IT_1	RNF139	0.08	0.11	0.77	0.441	0.987
BD	IN_SST	NUMB	-0.03	0.04	-0.77	0.441	0.808
BD	EN_L2_3_IT	MGA	-0.04	0.05	-0.77	0.441	1
BD	IN_ADARB2	DDX24	-0.05	0.06	-0.77	0.441	0.904
BD	EN_L6B	LYRM2	0.09	0.12	0.77	0.441	0.821
BD	EN_L3_5_IT_3	DGAT1	-0.05	0.07	-0.77	0.441	0.826
BD	EN_L6_CT	ANTXR1	-0.06	0.08	-0.77	0.441	0.836
BD	Astro	CSRNP3	-0.05	0.06	-0.77	0.441	0.786
BD	IN_SST	CDC16	0.04	0.05	0.77	0.441	0.808
BD	PC	ABCA6	-0.12	0.15	-0.77	0.441	0.818
BD	IN_SST	THYN1	0.06	0.07	0.77	0.441	0.808
BD	Endo	NELL1	0.11	0.15	0.77	0.441	0.751
BD	IN_PVALB	LRRC75A	0.06	0.08	0.77	0.441	0.753
BD	EN_L3_5_IT_3	ECT2L	0.09	0.12	0.77	0.441	0.826
BD	EN_L3_5_IT_1	ADI1	0.08	0.11	0.77	0.441	0.953
BD	EN_L2_3_IT	ARAP2	-0.05	0.06	-0.77	0.441	1
BD	VLMC	CELF1	0.07	0.10	0.77	0.441	0.996
BD	EN_L3_5_IT_1	WHAMM	0.07	0.09	0.77	0.441	0.953
BD	Astro	HESX1	0.07	0.09	0.77	0.441	0.786
BD	IN_SST	IMP3	-0.08	0.11	-0.77	0.441	0.808
BD	IN_LAMP5_RELN	C19orf44	-0.08	0.11	-0.77	0.441	0.842
BD	EN_L3_5_IT_2	SLC11A1	0.11	0.15	0.77	0.441	0.832
BD	IN_SST	LOXL1	0.18	0.23	0.77	0.441	0.808
BD	EN_L6_IT_1	RAB26	-0.07	0.09	-0.77	0.441	0.987
BD	IN_PVALB	DLGAP3	0.05	0.07	0.77	0.441	0.753
BD	EN_L3_5_IT_2	ZNF404	0.06	0.08	0.77	0.441	0.832
BD	IN_VIP	COA3	-0.07	0.09	-0.77	0.441	0.802
BD	EN_L5_6_NP	MTFR1L	0.07	0.10	0.77	0.441	0.895
BD	OPC	LRRC53	-0.13	0.17	-0.77	0.441	0.746
BD	Oligo	NAA25	-0.03	0.04	-0.77	0.441	0.881
BD	EN_L5_ET	NCOA3	-0.77	0.97	-0.80	0.441	0.83
BD	EN_L3_5_IT_3	PGAP4	-0.04	0.06	-0.77	0.441	0.826
BD	IN_PVALB_CHC	MXRA7	0.06	0.07	0.77	0.441	0.886
BD	IN_PVALB_CHC	TMEM175	0.09	0.11	0.77	0.441	0.886
BD	IN_SST	VCPKMT	-0.05	0.07	-0.77	0.441	0.808
BD	EN_L3_5_IT_2	PITPNM3	-0.04	0.05	-0.77	0.441	0.832
BD	EN_L3_5_IT_1	PDSS1	0.06	0.08	0.77	0.441	0.953
BD	EN_L6B	SPIRE2	-0.06	0.07	-0.77	0.441	0.821
BD	IN_PVALB	ZMYND8	0.04	0.05	0.77	0.441	0.753
BD	EN_L6_CT	PRB2	-0.06	0.08	-0.77	0.441	0.836
BD	EN_L2_3_IT	NIPA2	-0.04	0.05	-0.77	0.441	1
BD	Endo	TF	-0.11	0.14	-0.77	0.441	0.751
BD	PVM	TNRC18	-0.11	0.15	-0.77	0.441	0.949
BD	IN_LAMP5_LHX6	TIAL1	0.04	0.06	0.77	0.441	0.817
BD	IN_VIP	PHF8	-0.03	0.04	-0.77	0.441	0.802
BD	EN_L3_5_IT_3	CCNB1	0.07	0.09	0.77	0.441	0.826
BD	EN_L6_IT_1	HDDC2	0.11	0.15	0.77	0.441	0.987
BD	IN_PVALB_CHC	NGF	0.12	0.16	0.77	0.441	0.886
BD	EN_L6B	AFF3	-0.05	0.06	-0.77	0.441	0.821
BD	OPC	ADCY9	0.04	0.05	0.77	0.441	0.746
BD	Astro	NIT1	0.05	0.06	0.77	0.441	0.786
BD	EN_L5_ET	GMDS	0.46	0.58	0.80	0.441	0.83
BD	Micro	DPF3	0.10	0.13	0.77	0.441	0.798
BD	IN_SST	KLHDC8A	0.08	0.11	0.77	0.441	0.808
BD	Endo	TMED8	-0.09	0.11	-0.77	0.441	0.751
BD	EN_L6_IT_1	NOL4	-0.06	0.07	-0.77	0.441	0.987
BD	EN_L3_5_IT_1	WASHC2C	-0.06	0.08	-0.77	0.441	0.953
BD	EN_L6_CT	DCAF8	-0.10	0.13	-0.77	0.441	0.836
BD	IN_LAMP5_LHX6	XRN2	-0.04	0.06	-0.77	0.441	0.817
BD	IN_LAMP5_LHX6	GNL3	0.07	0.09	0.77	0.441	0.817
BD	EN_L6B	MRPS18C	0.07	0.09	0.77	0.441	0.821
BD	EN_L5_6_NP	BAG5	0.08	0.11	0.77	0.441	0.895
BD	IN_LAMP5_LHX6	AGPAT5	0.05	0.06	0.77	0.441	0.817
BD	EN_L3_5_IT_3	FBXL4	0.05	0.07	0.77	0.441	0.826
BD	Oligo	DAD1	-0.04	0.05	-0.77	0.441	0.881
BD	Endo	PSAP	-0.05	0.07	-0.77	0.441	0.751
BD	Endo	LAPTM4A	-0.07	0.08	-0.77	0.441	0.751
BD	EN_L3_5_IT_3	PARG	-0.04	0.05	-0.77	0.441	0.826
BD	Oligo	PANK2	0.03	0.04	0.77	0.441	0.881
BD	PC	MTUS2	0.12	0.15	0.77	0.441	0.819
BD	EN_L2_3_IT	SMC1B	0.10	0.14	0.77	0.441	1
BD	EN_L6B	CCPG1	0.07	0.10	0.77	0.441	0.821
BD	EN_L2_3_IT	PARK7	-0.04	0.05	-0.77	0.441	1
BD	EN_L5_6_NP	GCH1	0.08	0.10	0.77	0.441	0.895
BD	Oligo	SENP6	0.02	0.03	0.77	0.441	0.881
BD	SMC	SLC19A1	0.22	0.29	0.77	0.441	0.995
BD	EN_L6B	DKK3	-0.05	0.06	-0.77	0.441	0.821
BD	EN_L6_IT_1	CDH23	0.11	0.14	0.77	0.441	0.987
BD	IN_ADARB2	TNRC6A	-0.03	0.04	-0.77	0.441	0.905
BD	OPC	CERS2	-0.05	0.07	-0.77	0.441	0.746
BD	EN_L6_IT_2	SNRNP200	0.08	0.10	0.77	0.441	0.876
BD	PVM	TRAPPC10	0.16	0.20	0.77	0.441	0.949
BD	EN_L6_IT_2	WDR93	0.15	0.19	0.77	0.441	0.876
BD	EN_L3_5_IT_3	RACK1	0.04	0.05	0.77	0.441	0.826
BD	EN_L6_IT_1	MBTPS1	0.04	0.05	0.77	0.441	0.987
BD	EN_L6_CT	PAXIP1	0.06	0.07	0.77	0.441	0.836
BD	EN_L6_CT	ZNF595	0.06	0.08	0.77	0.441	0.836
BD	OPC	OS9	0.04	0.05	0.77	0.441	0.746
BD	EN_L3_5_IT_3	CA11	-0.04	0.05	-0.77	0.441	0.826
BD	Oligo	RENBP	-0.06	0.08	-0.77	0.441	0.881
BD	EN_L3_5_IT_1	ZNF287	0.09	0.11	0.77	0.441	0.953
BD	EN_L5_ET	ARHGAP35	-0.55	0.69	-0.80	0.441	0.83
BD	Astro	KPNA4	-0.04	0.05	-0.77	0.441	0.786
BD	IN_LAMP5_LHX6	ETFRF1	-0.06	0.08	-0.77	0.441	0.817
BD	SMC	YAP1	-0.18	0.23	-0.77	0.441	0.995
BD	Astro	CUL7	-0.07	0.09	-0.77	0.441	0.786
BD	EN_L6_IT_1	SLC6A16	0.11	0.14	0.77	0.441	0.987
BD	IN_SST	BMS1	0.03	0.04	0.77	0.441	0.808
BD	Astro	RNF208	0.07	0.09	0.77	0.441	0.786
BD	IN_LAMP5_LHX6	GAPDH	0.08	0.10	0.77	0.441	0.817
BD	SMC	SENP6	0.13	0.17	0.77	0.441	0.995
BD	EN_L6_IT_1	LINS1	-0.08	0.10	-0.77	0.441	0.987
BD	IN_LAMP5_RELN	EPM2A	-0.05	0.06	-0.77	0.441	0.842
BD	IN_PVALB	PFAS	-0.06	0.07	-0.77	0.441	0.753
BD	IN_LAMP5_LHX6	KBTBD11	0.10	0.13	0.77	0.441	0.817
BD	EN_L6_IT_1	DGAT1	-0.08	0.10	-0.77	0.441	0.987
BD	EN_L5_6_NP	MYADM	-0.10	0.13	-0.77	0.441	0.895
BD	Oligo	SEMA3E	-0.15	0.19	-0.77	0.441	0.881
BD	IN_PVALB	SBSPON	-0.12	0.16	-0.77	0.441	0.753
BD	OPC	RPL18	-0.05	0.06	-0.77	0.441	0.746
BD	EN_L5_ET	AFF1	-0.65	0.81	-0.80	0.441	0.83
BD	EN_L6_IT_1	CFAP77	0.11	0.14	0.77	0.441	0.987
BD	IN_ADARB2	CCDC34	-0.08	0.11	-0.77	0.441	0.905
BD	EN_L6_CT	POLR3C	-0.06	0.08	-0.77	0.441	0.836
BD	EN_L2_3_IT	SMIM12	0.05	0.07	0.77	0.441	1
BD	Astro	GFM2	-0.04	0.06	-0.77	0.441	0.786
BD	OPC	UBN2	0.03	0.04	0.77	0.441	0.746
BD	EN_L3_5_IT_3	MYOM2	0.11	0.14	0.77	0.441	0.826
BD	EN_L6B	YIPF2	0.07	0.10	0.77	0.441	0.821
BD	IN_VIP	TMEM65	0.04	0.05	0.77	0.441	0.802
BD	IN_VIP	CSNK2A1	0.02	0.03	0.77	0.441	0.802
BD	EN_L3_5_IT_3	PAIP2	0.03	0.04	0.77	0.441	0.826
BD	IN_PVALB	HSP90B1	-0.04	0.05	-0.77	0.441	0.753
BD	OPC	SNIP1	0.05	0.07	0.77	0.441	0.746
BD	Oligo	LPXN	-0.04	0.05	-0.77	0.441	0.881
BD	IN_PVALB	TNFRSF21	0.04	0.05	0.77	0.441	0.753
BD	IN_VIP	CFAP99	0.09	0.11	0.77	0.441	0.802
BD	EN_L6_CT	SOX10	-0.12	0.15	-0.77	0.441	0.836
BD	Astro	CTSS	0.10	0.13	0.77	0.441	0.786
BD	EN_L6_CT	CNTNAP1	-0.05	0.06	-0.77	0.441	0.836
BD	EN_L6B	HPRT1	0.06	0.07	0.77	0.441	0.821
BD	EN_L6_CT	SLTM	-0.05	0.06	-0.77	0.441	0.836
BD	EN_L3_5_IT_3	ANGEL2	0.04	0.05	0.77	0.441	0.826
BD	Astro	NDUFAB1	-0.05	0.06	-0.77	0.441	0.786
BD	EN_L6_IT_2	MTCH1	0.07	0.10	0.77	0.441	0.876
BD	EN_L3_5_IT_1	ENSG00000284512	-0.12	0.16	-0.77	0.441	0.953
BD	IN_ADARB2	MSRA	0.04	0.05	0.77	0.441	0.905
BD	IN_LAMP5_LHX6	REEP2	0.05	0.06	0.77	0.441	0.817
BD	EN_L3_5_IT_1	NT5M	0.07	0.09	0.77	0.441	0.953
BD	IN_VIP	CRYBA1	-0.11	0.15	-0.77	0.441	0.802
BD	IN_ADARB2	RAB6A	0.03	0.04	0.77	0.441	0.905
BD	IN_PVALB	HSPB1	-0.18	0.24	-0.77	0.441	0.753
BD	EN_L3_5_IT_3	SHISA9	-0.04	0.05	-0.77	0.441	0.826
BD	EN_L5_6_NP	RAB38	-0.11	0.14	-0.77	0.441	0.895
BD	IN_PVALB	ZXDA	-0.06	0.08	-0.77	0.441	0.753
BD	EN_L5_6_NP	ASPM	0.09	0.12	0.77	0.441	0.895
BD	IN_PVALB	TMEM107	0.06	0.08	0.77	0.441	0.753
BD	IN_PVALB_CHC	C5orf24	-0.08	0.11	-0.77	0.441	0.886
BD	Micro	BOD1	0.08	0.10	0.77	0.441	0.799
BD	IN_SST	ZNF445	0.04	0.05	0.77	0.441	0.809
BD	PC	LCOR	-0.06	0.08	-0.77	0.441	0.819
BD	EN_L3_5_IT_3	GLIPR1	-0.04	0.06	-0.77	0.441	0.826
BD	EN_L6_IT_2	CADPS	-0.04	0.06	-0.77	0.441	0.876
BD	EN_L3_5_IT_2	MGLL	-0.03	0.04	-0.77	0.442	0.833
BD	IN_VIP	ENSG00000285868	-0.08	0.11	-0.77	0.442	0.802
BD	EN_L6_IT_2	MATK	-0.08	0.11	-0.77	0.442	0.876
BD	IN_LAMP5_RELN	ENAH	-0.04	0.05	-0.77	0.442	0.842
BD	Oligo	PSMF1	-0.03	0.04	-0.77	0.442	0.881
BD	IN_SST	LCLAT1	-0.04	0.05	-0.77	0.442	0.809
BD	IN_LAMP5_RELN	ERMP1	0.04	0.05	0.77	0.442	0.842
BD	EN_L2_3_IT	SCFD2	-0.03	0.05	-0.77	0.442	1
BD	EN_L3_5_IT_2	GLUL	-0.07	0.09	-0.77	0.442	0.833
BD	EN_L2_3_IT	ZFYVE19	-0.06	0.07	-0.77	0.442	1
BD	IN_SST	UNC5C	-0.04	0.05	-0.77	0.442	0.809
BD	IN_LAMP5_RELN	SLC30A8	-0.14	0.18	-0.77	0.442	0.842
BD	Endo	ISCU	0.09	0.11	0.77	0.442	0.751
BD	EN_L6_IT_1	MLLT1	-0.07	0.09	-0.77	0.442	0.987
BD	EN_L3_5_IT_1	HAGH	0.05	0.07	0.77	0.442	0.953
BD	EN_L5_6_NP	CCDC130	-0.06	0.08	-0.77	0.442	0.895
BD	EN_L6B	SNAPC1	0.09	0.12	0.77	0.442	0.821
BD	IN_PVALB_CHC	ESYT2	-0.04	0.05	-0.77	0.442	0.886
BD	Oligo	SYNRG	-0.02	0.03	-0.77	0.442	0.881
BD	EN_L6_CT	UCHL5	-0.06	0.07	-0.77	0.442	0.836
BD	EN_L3_5_IT_1	RNF208	-0.09	0.12	-0.77	0.442	0.953
BD	IN_VIP	RBM24	0.07	0.09	0.77	0.442	0.802
BD	EN_L6_IT_1	ODC1	-0.10	0.14	-0.77	0.442	0.987
BD	IN_PVALB_CHC	MAVS	0.07	0.09	0.77	0.442	0.886
BD	Astro	NECAB2	-0.09	0.11	-0.77	0.442	0.786
BD	IN_VIP	ACTG1	-0.06	0.07	-0.77	0.442	0.802
BD	IN_LAMP5_RELN	PRKX	0.10	0.13	0.77	0.442	0.842
BD	IN_PVALB_CHC	GNPAT	0.07	0.09	0.77	0.442	0.886
BD	IN_VIP	CNGA1	-0.12	0.15	-0.77	0.442	0.802
BD	EN_L2_3_IT	GDF6	-0.18	0.24	-0.77	0.442	1
BD	IN_ADARB2	BCCIP	-0.05	0.07	-0.77	0.442	0.905
BD	IN_SST	COX11	0.03	0.04	0.77	0.442	0.809
BD	EN_L2_3_IT	CASTOR2	0.06	0.08	0.77	0.442	1
BD	IN_SST	NSD2	0.03	0.04	0.77	0.442	0.809
BD	IN_LAMP5_LHX6	ZNF737	0.07	0.09	0.77	0.442	0.818
BD	EN_L3_5_IT_3	ARL5A	0.05	0.06	0.77	0.442	0.826
BD	EN_L3_5_IT_1	MARK2	-0.05	0.06	-0.77	0.442	0.953
BD	Micro	FECH	0.07	0.09	0.77	0.442	0.799
BD	VLMC	GAS7	0.12	0.15	0.77	0.442	0.996
BD	Oligo	CCDC134	0.06	0.07	0.77	0.442	0.881
BD	Endo	BBS4	-0.10	0.14	-0.77	0.442	0.751
BD	EN_L6_IT_2	EVI5	0.06	0.07	0.77	0.442	0.876
BD	EN_L6B	PLEC	-0.06	0.08	-0.77	0.442	0.821
BD	EN_L3_5_IT_2	RALBP1	-0.03	0.04	-0.77	0.442	0.833
BD	EN_L5_6_NP	ZNF431	0.06	0.08	0.77	0.442	0.895
BD	EN_L2_3_IT	SELENOW	-0.04	0.06	-0.77	0.442	1
BD	IN_ADARB2	CDH4	-0.06	0.08	-0.77	0.442	0.905
BD	Micro	NBN	-0.05	0.07	-0.77	0.442	0.799
BD	EN_L2_3_IT	ZSWIM9	-0.06	0.08	-0.77	0.442	1
BD	EN_L3_5_IT_3	REPS2	0.04	0.05	0.77	0.442	0.826
BD	Micro	KMT2D	0.05	0.06	0.77	0.442	0.799
BD	EN_L2_3_IT	KDELR3	-0.10	0.13	-0.77	0.442	1
BD	OPC	BUD31	-0.07	0.09	-0.77	0.442	0.747
BD	Astro	B3GALT9	0.08	0.11	0.77	0.442	0.786
BD	Oligo	FGFR1	0.08	0.10	0.77	0.442	0.881
BD	EN_L3_5_IT_1	NEK1	0.05	0.07	0.77	0.442	0.953
BD	Oligo	ZNF671	0.08	0.10	0.77	0.442	0.881
BD	EN_L2_3_IT	ENSG00000288208	0.12	0.16	0.77	0.442	1
BD	Oligo	FAM124A	-0.03	0.05	-0.77	0.442	0.881
BD	EN_L2_3_IT	ZNF839	-0.04	0.05	-0.77	0.442	1
BD	IN_VIP	WWOX	-0.04	0.05	-0.77	0.442	0.802
BD	EN_L6B	B3GNT4	-0.11	0.14	-0.77	0.442	0.821
BD	IN_LAMP5_RELN	GGCT	-0.11	0.14	-0.77	0.442	0.842
BD	EN_L3_5_IT_3	PDRG1	0.05	0.07	0.77	0.442	0.826
BD	IN_PVALB	SHANK2	-0.05	0.06	-0.77	0.442	0.754
BD	IN_VIP	PRKCE	-0.03	0.04	-0.77	0.442	0.802
BD	IN_SST	DIO1	0.12	0.15	0.77	0.442	0.809
BD	IN_PVALB_CHC	FAM222A	-0.06	0.08	-0.77	0.442	0.887
BD	IN_SST	CALCB	-0.11	0.14	-0.77	0.442	0.809
BD	Micro	ENSG00000254692	-0.08	0.11	-0.77	0.442	0.799
BD	EN_L3_5_IT_2	BMI1	-0.07	0.09	-0.77	0.442	0.833
BD	EN_L6_IT_1	ADAM32	0.10	0.13	0.77	0.442	0.987
BD	IN_ADARB2	FBXW2	-0.05	0.06	-0.77	0.442	0.905
BD	IN_PVALB	GOLGB1	0.03	0.04	0.77	0.442	0.754
BD	EN_L6_IT_1	PDZD7	-0.07	0.10	-0.77	0.442	0.987
BD	Astro	VWF	0.08	0.11	0.77	0.442	0.786
BD	EN_L3_5_IT_2	UBE2A	-0.04	0.06	-0.77	0.442	0.833
BD	Oligo	TDO2	-0.10	0.13	-0.77	0.442	0.881
BD	EN_L3_5_IT_3	MRPL44	0.06	0.08	0.77	0.442	0.826
BD	IN_VIP	SYCP3	-0.07	0.09	-0.77	0.442	0.802
BD	IN_ADARB2	XRCC1	0.07	0.09	0.77	0.442	0.905
BD	Astro	YWHAG	0.05	0.06	0.77	0.442	0.786
BD	EN_L2_3_IT	CAPN7	0.03	0.04	0.77	0.442	1
BD	EN_L2_3_IT	TRIM50	-0.14	0.18	-0.77	0.442	1
BD	EN_L5_ET	GALNT1	0.48	0.60	0.79	0.442	0.831
BD	Endo	DNAJC7	-0.06	0.08	-0.77	0.442	0.752
BD	EN_L3_5_IT_1	ARF5	-0.12	0.15	-0.77	0.442	0.953
BD	EN_L5_6_NP	PARP8	-0.05	0.06	-0.77	0.442	0.895
BD	Oligo	RASA1	-0.04	0.05	-0.77	0.442	0.881
BD	EN_L2_3_IT	WDR24	0.06	0.08	0.77	0.442	1
BD	IN_LAMP5_RELN	NAV3	-0.03	0.04	-0.77	0.442	0.842
BD	Astro	ALKBH5	0.06	0.08	0.77	0.442	0.786
BD	EN_L6_CT	ERCC8	-0.06	0.07	-0.77	0.442	0.837
BD	OPC	C1QTNF6	-0.08	0.11	-0.77	0.442	0.747
BD	IN_LAMP5_RELN	ENSG00000266086	0.07	0.09	0.77	0.442	0.842
BD	EN_L2_3_IT	TUBGCP2	0.04	0.06	0.77	0.442	1
BD	EN_L3_5_IT_2	ODAD2	-0.09	0.12	-0.77	0.442	0.833
BD	EN_L3_5_IT_3	USP38	-0.04	0.06	-0.77	0.442	0.826
BD	EN_L3_5_IT_2	MIIP	0.10	0.13	0.77	0.442	0.833
BD	EN_L3_5_IT_3	BAX	0.06	0.08	0.77	0.442	0.826
BD	EN_L3_5_IT_1	GK5	-0.05	0.07	-0.77	0.442	0.953
BD	EN_L6_IT_1	PHIP	-0.04	0.05	-0.77	0.442	0.987
BD	EN_L6_IT_1	RC3H1	-0.04	0.05	-0.77	0.442	0.987
BD	IN_LAMP5_RELN	PML	0.08	0.11	0.77	0.442	0.842
BD	Micro	TMEM185A	0.09	0.12	0.77	0.442	0.799
BD	IN_VIP	TMOD3	-0.03	0.04	-0.77	0.442	0.802
BD	EN_L5_6_NP	ADGRB3	-0.04	0.05	-0.77	0.442	0.895
BD	EN_L6B	ST3GAL5	0.06	0.07	0.77	0.442	0.822
BD	EN_L3_5_IT_3	ANO8	0.05	0.07	0.77	0.442	0.826
BD	IN_LAMP5_RELN	LDAH	0.05	0.07	0.77	0.442	0.842
BD	IN_LAMP5_RELN	FHIT	0.04	0.05	0.77	0.442	0.842
BD	IN_PVALB	C16orf91	-0.08	0.10	-0.77	0.442	0.754
BD	IN_PVALB_CHC	TMEM164	-0.14	0.18	-0.77	0.442	0.887
BD	EN_L3_5_IT_1	ST8SIA4	-0.09	0.12	-0.77	0.442	0.953
BD	EN_L3_5_IT_3	RCOR2	-0.08	0.10	-0.77	0.442	0.826
BD	EN_L6_IT_1	DACH1	-0.09	0.11	-0.77	0.442	0.987
BD	Astro	UBALD2	0.09	0.12	0.77	0.442	0.786
BD	SMC	ASXL1	-0.17	0.22	-0.77	0.442	0.995
BD	Micro	PKNOX1	0.06	0.07	0.77	0.442	0.799
BD	EN_L5_6_NP	SPTBN4	0.04	0.05	0.77	0.442	0.895
BD	IN_VIP	ARMT1	0.05	0.07	0.77	0.442	0.802
BD	IN_VIP	RBBP4	0.02	0.03	0.77	0.442	0.802
BD	IN_LAMP5_LHX6	PGBD1	0.07	0.09	0.77	0.442	0.818
BD	EN_L3_5_IT_3	PRDM6	0.10	0.13	0.77	0.442	0.826
BD	IN_LAMP5_RELN	ATP6V1E2	0.07	0.10	0.77	0.442	0.842
BD	EN_L3_5_IT_3	DCTN1	0.05	0.07	0.77	0.442	0.826
BD	Micro	PTGES3	-0.08	0.10	-0.77	0.442	0.799
BD	IN_ADARB2	ZNHIT3	-0.07	0.09	-0.77	0.442	0.905
BD	IN_PVALB	NUP98	-0.03	0.04	-0.77	0.442	0.754
BD	EN_L5_ET	MGAT4C	0.77	0.97	0.79	0.442	0.831
BD	EN_L5_6_NP	TAOK1	0.04	0.05	0.77	0.442	0.895
BD	EN_L3_5_IT_2	AMOT	0.05	0.07	0.77	0.442	0.833
BD	SMC	LSAMP	0.16	0.21	0.77	0.442	0.995
BD	IN_ADARB2	PTPN20	-0.12	0.16	-0.77	0.442	0.905
BD	Endo	POM121C	0.06	0.08	0.77	0.442	0.752
BD	IN_VIP	ZNF556	0.10	0.12	0.77	0.442	0.802
BD	EN_L3_5_IT_2	PC	-0.05	0.07	-0.77	0.442	0.833
BD	Oligo	ADCY6	-0.05	0.06	-0.77	0.442	0.881
BD	EN_L6_IT_1	EPRS1	0.04	0.06	0.77	0.442	0.987
BD	IN_LAMP5_LHX6	TMEM134	0.09	0.12	0.77	0.442	0.818
BD	EN_L6_CT	SLC1A3	0.11	0.14	0.77	0.442	0.837
BD	EN_L6_CT	SELENOI	0.05	0.07	0.77	0.442	0.837
BD	VLMC	YWHAZ	-0.11	0.15	-0.77	0.442	0.996
BD	EN_L5_6_NP	LRFN2	0.08	0.10	0.77	0.442	0.895
BD	EN_L6_IT_1	WDR44	0.05	0.06	0.77	0.442	0.987
BD	IN_ADARB2	IMPG2	-0.09	0.12	-0.77	0.442	0.905
BD	IN_PVALB_CHC	PTPRE	-0.04	0.06	-0.77	0.442	0.887
BD	Micro	LAMB1	-0.12	0.15	-0.77	0.442	0.799
BD	EN_L3_5_IT_1	TPPP	-0.06	0.08	-0.77	0.442	0.953
BD	EN_L6_CT	SLC25A4	-0.08	0.10	-0.77	0.442	0.837
BD	IN_LAMP5_RELN	HNRNPH2	-0.10	0.13	-0.77	0.442	0.842
BD	IN_ADARB2	STMP1	-0.07	0.09	-0.77	0.442	0.905
BD	Astro	CPPED1	-0.06	0.08	-0.77	0.442	0.786
BD	EN_L6_IT_1	CDC37	0.07	0.09	0.77	0.442	0.987
BD	EN_L6B	POLR3C	-0.07	0.09	-0.77	0.442	0.822
BD	EN_L3_5_IT_1	LCA5	0.07	0.09	0.77	0.442	0.953
BD	IN_VIP	RPS14	0.04	0.05	0.77	0.442	0.802
BD	Astro	PYM1	-0.06	0.08	-0.77	0.442	0.786
BD	IN_VIP	MCRS1	-0.05	0.06	-0.77	0.442	0.802
BD	OPC	SUN2	0.06	0.08	0.77	0.442	0.747
BD	IN_PVALB_CHC	SPECC1	-0.04	0.05	-0.77	0.442	0.887
BD	IN_VIP	KCTD17	-0.05	0.06	-0.77	0.442	0.802
BD	PC	LRRFIP2	0.06	0.08	0.77	0.442	0.82
BD	IN_LAMP5_LHX6	ROCK1	0.04	0.05	0.77	0.442	0.818
BD	Endo	LRP10	0.10	0.13	0.77	0.442	0.752
BD	IN_ADARB2	PAM	-0.05	0.07	-0.77	0.442	0.905
BD	PC	FBXW2	0.09	0.12	0.77	0.442	0.82
BD	IN_LAMP5_RELN	ZYX	0.07	0.09	0.77	0.442	0.842
BD	IN_LAMP5_RELN	CYB5R1	-0.06	0.08	-0.77	0.442	0.842
BD	EN_L2_3_IT	TNFSF9	0.13	0.16	0.77	0.442	1
BD	OPC	IL12RB2	0.09	0.12	0.77	0.442	0.747
BD	Astro	MORN3	0.10	0.13	0.77	0.442	0.786
BD	IN_PVALB	JRK	0.05	0.06	0.77	0.442	0.754
BD	EN_L3_5_IT_1	ASPN	-0.13	0.17	-0.77	0.442	0.953
BD	Micro	IFIH1	-0.08	0.11	-0.77	0.442	0.799
BD	EN_L5_6_NP	NPIPB2	-0.13	0.17	-0.77	0.442	0.895
BD	EN_L6_IT_2	ZNF334	-0.09	0.12	-0.77	0.442	0.877
BD	OPC	ERBIN	0.04	0.05	0.77	0.442	0.747
BD	EN_L3_5_IT_2	SLC7A6	0.03	0.04	0.77	0.442	0.833
BD	Micro	WDR41	0.05	0.06	0.77	0.442	0.799
BD	EN_L6B	KLHL1	0.20	0.26	0.77	0.442	0.822
BD	EN_L3_5_IT_3	APLP1	-0.04	0.05	-0.77	0.442	0.826
BD	IN_ADARB2	DBNDD1	-0.11	0.14	-0.77	0.442	0.905
BD	EN_L3_5_IT_3	MCPH1	-0.03	0.04	-0.77	0.442	0.826
BD	EN_L6_IT_1	PREB	-0.10	0.13	-0.77	0.442	0.987
BD	Astro	WDR43	0.04	0.06	0.77	0.442	0.786
BD	OPC	RNF111	-0.04	0.05	-0.77	0.442	0.747
BD	EN_L3_5_IT_1	CLPB	-0.07	0.09	-0.77	0.442	0.953
BD	IN_VIP	YME1L1	0.03	0.03	0.77	0.442	0.802
BD	IN_SST	CORIN	0.09	0.11	0.77	0.442	0.809
BD	Oligo	GRIN2B	0.09	0.12	0.77	0.442	0.881
BD	Astro	RP9	-0.05	0.06	-0.77	0.442	0.786
BD	IN_LAMP5_RELN	GFRA1	0.11	0.14	0.77	0.442	0.842
BD	IN_LAMP5_RELN	MYL12B	-0.06	0.08	-0.77	0.442	0.842
BD	Astro	PDHX	-0.16	0.21	-0.77	0.442	0.786
BD	Endo	ALG8	-0.10	0.13	-0.77	0.442	0.752
BD	EN_L6_IT_1	MXI1	0.06	0.08	0.77	0.442	0.987
BD	EN_L5_6_NP	BLNK	0.14	0.18	0.77	0.442	0.895
BD	IN_LAMP5_LHX6	F8	-0.12	0.16	-0.77	0.442	0.818
BD	EN_L2_3_IT	SLC19A1	0.07	0.10	0.77	0.442	1
BD	VLMC	WDR86	-0.11	0.14	-0.77	0.442	0.996
BD	Micro	ARID3A	0.05	0.07	0.77	0.442	0.799
BD	EN_L3_5_IT_1	FAM107B	-0.11	0.14	-0.77	0.442	0.953
BD	EN_L3_5_IT_2	BSG	-0.04	0.05	-0.77	0.442	0.833
BD	EN_L5_6_NP	ALK	-0.08	0.11	-0.77	0.442	0.895
BD	PVM	AQR	-0.16	0.21	-0.77	0.442	0.95
BD	Micro	FBXL12	-0.08	0.11	-0.77	0.442	0.799
BD	EN_L3_5_IT_1	ENSG00000249141	0.11	0.14	0.77	0.442	0.953
BD	IN_LAMP5_RELN	FHL1	0.04	0.06	0.77	0.442	0.842
BD	IN_VIP	EFHC2	0.09	0.11	0.77	0.442	0.802
BD	IN_SST	MKNK2	0.10	0.12	0.77	0.442	0.809
BD	IN_VIP	CRTAC1	0.08	0.10	0.77	0.442	0.802
BD	EN_L5_ET	MACROH2A1	-0.67	0.84	-0.79	0.442	0.831
BD	IN_LAMP5_RELN	CHST10	-0.12	0.15	-0.77	0.442	0.842
BD	Micro	AK2	-0.05	0.07	-0.77	0.442	0.799
BD	EN_L3_5_IT_2	TRIR	-0.04	0.06	-0.77	0.442	0.833
BD	EN_L3_5_IT_2	OR10A2	-0.12	0.15	-0.77	0.442	0.833
BD	IN_SST	PDE4D	-0.03	0.04	-0.77	0.442	0.809
BD	EN_L3_5_IT_1	XIAP	-0.05	0.06	-0.77	0.442	0.953
BD	IN_SST	APPL1	0.03	0.04	0.77	0.442	0.809
BD	EN_L3_5_IT_2	CSKMT	-0.08	0.11	-0.77	0.442	0.833
BD	EN_L5_6_NP	UBE2V2	-0.04	0.06	-0.77	0.442	0.895
BD	IN_LAMP5_RELN	PLXNC1	0.06	0.07	0.77	0.442	0.842
BD	IN_ADARB2	SNX3	-0.04	0.05	-0.77	0.442	0.905
BD	EN_L5_6_NP	ELAVL3	-0.04	0.05	-0.77	0.442	0.895
BD	EN_L3_5_IT_3	TAF12	0.05	0.07	0.77	0.442	0.826
BD	IN_PVALB	ERCC6L	0.10	0.13	0.77	0.442	0.754
BD	IN_VIP	ZNF771	-0.04	0.06	-0.77	0.442	0.802
BD	EN_L2_3_IT	RERE	-0.03	0.04	-0.77	0.442	1
BD	EN_L3_5_IT_1	JSRP1	0.11	0.14	0.77	0.443	0.953
BD	EN_L6_CT	OSCAR	0.13	0.17	0.77	0.443	0.837
BD	EN_L3_5_IT_3	FES	0.09	0.12	0.77	0.443	0.826
BD	IN_PVALB	EIF1AX	-0.05	0.07	-0.77	0.443	0.754
BD	IN_SST	CETN3	-0.05	0.07	-0.77	0.443	0.809
BD	EN_L6_IT_2	RIF1	0.05	0.07	0.77	0.443	0.877
BD	Endo	RALGAPB	0.05	0.06	0.77	0.443	0.752
BD	EN_L6_IT_2	VPS37C	-0.11	0.14	-0.77	0.443	0.877
BD	EN_L3_5_IT_3	ROCK1	0.03	0.04	0.77	0.443	0.826
BD	Oligo	PTPRS	0.03	0.03	0.77	0.443	0.881
BD	EN_L3_5_IT_1	HEATR5B	0.04	0.05	0.77	0.443	0.953
BD	EN_L3_5_IT_1	SIAH1	0.05	0.07	0.77	0.443	0.953
BD	EN_L5_6_NP	SRPRA	-0.07	0.10	-0.77	0.443	0.895
BD	Oligo	ABR	-0.05	0.06	-0.77	0.443	0.881
BD	IN_ADARB2	RNF41	0.06	0.07	0.77	0.443	0.905
BD	IN_VIP	ENTPD1	-0.08	0.10	-0.77	0.443	0.802
BD	IN_PVALB_CHC	ARL6IP5	0.05	0.07	0.77	0.443	0.887
BD	OPC	ZNF721	-0.04	0.06	-0.77	0.443	0.747
BD	IN_VIP	RABGAP1	0.02	0.03	0.77	0.443	0.802
BD	IN_PVALB	OCRL	-0.04	0.05	-0.77	0.443	0.754
BD	IN_LAMP5_LHX6	PHC1	-0.05	0.07	-0.77	0.443	0.819
BD	EN_L5_6_NP	CTH	0.09	0.11	0.77	0.443	0.895
BD	EN_L3_5_IT_2	GPN2	0.05	0.06	0.77	0.443	0.833
BD	Astro	ZNF84	-0.04	0.05	-0.77	0.443	0.786
BD	Oligo	ATG4A	-0.04	0.05	-0.77	0.443	0.881
BD	OPC	MRPL41	-0.07	0.09	-0.77	0.443	0.747
BD	IN_LAMP5_RELN	GTF2H1	-0.04	0.05	-0.77	0.443	0.842
BD	EN_L3_5_IT_2	F5	0.13	0.17	0.77	0.443	0.833
BD	Astro	CHST9	-0.11	0.14	-0.77	0.443	0.786
BD	OPC	SEC16A	0.04	0.06	0.77	0.443	0.747
BD	IN_PVALB	NDUFV1	-0.03	0.04	-0.77	0.443	0.754
BD	IN_PVALB	HYAL1	0.08	0.10	0.77	0.443	0.754
BD	EN_L3_5_IT_1	NCAPG2	0.09	0.12	0.77	0.443	0.953
BD	VLMC	DOCK4	-0.14	0.18	-0.77	0.443	0.996
BD	EN_L2_3_IT	TMC4	0.10	0.13	0.77	0.443	1
BD	EN_L6B	SPESP1	0.07	0.09	0.77	0.443	0.822
BD	EN_L2_3_IT	BHMT	0.12	0.15	0.77	0.443	1
BD	IN_LAMP5_RELN	ZNF41	0.05	0.06	0.77	0.443	0.842
BD	IN_SST	ACKR3	-0.13	0.17	-0.77	0.443	0.81
BD	Astro	PYGB	-0.05	0.07	-0.77	0.443	0.786
BD	EN_L6_IT_2	WWOX	-0.07	0.10	-0.77	0.443	0.877
BD	EN_L2_3_IT	RNASEH2B	-0.06	0.07	-0.77	0.443	1
BD	IN_LAMP5_LHX6	PTH2R	0.10	0.13	0.77	0.443	0.819
BD	IN_PVALB_CHC	L3MBTL4	-0.11	0.14	-0.77	0.443	0.887
BD	IN_PVALB_CHC	RIMS3	0.10	0.13	0.77	0.443	0.887
BD	EN_L5_6_NP	SPEN	0.04	0.06	0.77	0.443	0.895
BD	EN_L5_6_NP	DENND2B	0.08	0.10	0.77	0.443	0.895
BD	EN_L2_3_IT	DNAJC14	-0.12	0.15	-0.77	0.443	1
BD	EN_L2_3_IT	WDR93	0.11	0.14	0.77	0.443	1
BD	EN_L3_5_IT_2	SNRNP25	0.07	0.09	0.77	0.443	0.833
BD	EN_L5_6_NP	LGI3	0.10	0.12	0.77	0.443	0.895
BD	EN_L6B	PSMG4	0.07	0.09	0.77	0.443	0.822
BD	EN_L6_IT_1	CLEC16A	0.04	0.06	0.77	0.443	0.987
BD	Astro	ACSL3	-0.04	0.06	-0.77	0.443	0.786
BD	PC	IWS1	0.07	0.10	0.77	0.443	0.82
BD	IN_ADARB2	C11orf24	-0.10	0.13	-0.77	0.443	0.905
BD	EN_L6B	DHX15	-0.04	0.05	-0.77	0.443	0.822
BD	EN_L3_5_IT_3	RABL2B	-0.04	0.05	-0.77	0.443	0.827
BD	IN_LAMP5_RELN	EFNA3	0.10	0.12	0.77	0.443	0.842
BD	IN_PVALB_CHC	ZNF521	0.10	0.12	0.77	0.443	0.887
BD	IN_VIP	DIAPH2	0.04	0.05	0.77	0.443	0.802
BD	EN_L3_5_IT_1	WWOX	-0.06	0.07	-0.77	0.443	0.953
BD	OPC	THBS2	0.05	0.07	0.77	0.443	0.747
BD	Astro	LCLAT1	0.04	0.05	0.77	0.443	0.786
BD	IN_VIP	RAP1A	-0.03	0.03	-0.77	0.443	0.802
BD	IN_VIP	PANX2	0.05	0.06	0.77	0.443	0.802
BD	OPC	ACSM3	-0.11	0.14	-0.77	0.443	0.747
BD	EN_L6_IT_2	SLC9A8	-0.08	0.10	-0.77	0.443	0.877
BD	Endo	SEPTIN9	0.07	0.09	0.77	0.443	0.752
BD	EN_L2_3_IT	PGM2	-0.06	0.07	-0.77	0.443	1
BD	Micro	CEACAM1	-0.15	0.19	-0.77	0.443	0.799
BD	IN_ADARB2	ZNF671	-0.09	0.11	-0.77	0.443	0.905
BD	Oligo	EMD	0.06	0.08	0.77	0.443	0.881
BD	OPC	FER	0.03	0.04	0.77	0.443	0.747
BD	EN_L3_5_IT_2	ASCC3	-0.03	0.04	-0.77	0.443	0.833
BD	IN_SST	ANKRD46	-0.04	0.05	-0.77	0.443	0.81
BD	IN_ADARB2	SRM	0.05	0.07	0.77	0.443	0.905
BD	IN_PVALB	MSTO1	-0.07	0.09	-0.77	0.443	0.754
BD	EN_L6B	AGBL5	0.09	0.11	0.77	0.443	0.822
BD	EN_L6_CT	ARL3	0.05	0.06	0.77	0.443	0.837
BD	EN_L3_5_IT_1	DERL2	0.08	0.10	0.77	0.443	0.953
BD	EN_L6B	ADAMTSL3	-0.09	0.11	-0.77	0.443	0.822
BD	EN_L5_6_NP	HARS1	0.04	0.06	0.77	0.443	0.895
BD	IN_VIP	SCRIB	-0.06	0.07	-0.77	0.443	0.802
BD	IN_LAMP5_RELN	IMPG2	-0.10	0.13	-0.77	0.443	0.842
BD	EN_L3_5_IT_2	MRPS36	0.04	0.05	0.77	0.443	0.833
BD	EN_L6B	SLIT2	0.14	0.18	0.77	0.443	0.822
BD	IN_LAMP5_LHX6	MAPK8IP1	0.07	0.09	0.77	0.443	0.819
BD	IN_PVALB	PTGES3	0.05	0.06	0.77	0.443	0.754
BD	EN_L3_5_IT_1	KCNH4	0.15	0.20	0.77	0.443	0.953
BD	EN_L2_3_IT	ANKRD29	0.13	0.17	0.77	0.443	1
BD	IN_VIP	MGAT5	0.03	0.04	0.77	0.443	0.802
BD	EN_L3_5_IT_1	CNTNAP2	-0.05	0.06	-0.77	0.443	0.953
BD	OPC	COL26A1	0.08	0.10	0.77	0.443	0.747
BD	EN_L3_5_IT_2	ZNF658	-0.05	0.07	-0.77	0.443	0.833
BD	OPC	NIF3L1	-0.08	0.10	-0.77	0.443	0.747
BD	Astro	NUPR1	0.14	0.18	0.77	0.443	0.786
BD	Astro	RPF2	0.04	0.05	0.77	0.443	0.786
BD	IN_VIP	E2F4	-0.04	0.06	-0.77	0.443	0.802
BD	IN_PVALB	PPCS	0.05	0.07	0.77	0.443	0.754
BD	Oligo	PDHA1	0.06	0.07	0.77	0.443	0.881
BD	EN_L6_IT_1	FAM161B	-0.12	0.15	-0.77	0.443	0.987
BD	IN_LAMP5_RELN	KIAA0930	0.06	0.08	0.77	0.443	0.842
BD	EN_L6_IT_1	NBEA	-0.04	0.05	-0.77	0.443	0.987
BD	IN_PVALB	NLRC4	-0.08	0.10	-0.77	0.443	0.754
BD	IN_LAMP5_RELN	MGME1	0.11	0.15	0.77	0.443	0.842
BD	EN_L2_3_IT	AATF	-0.04	0.06	-0.77	0.443	1
BD	IN_PVALB	MREG	-0.04	0.05	-0.77	0.443	0.754
BD	EN_L6_IT_1	COL4A4	0.09	0.12	0.77	0.443	0.987
BD	EN_L6_CT	NOD1	0.10	0.14	0.77	0.443	0.837
BD	IN_PVALB	TMEM266	0.04	0.05	0.77	0.443	0.754
BD	EN_L6_IT_1	ALG8	0.06	0.07	0.77	0.443	0.987
BD	IN_VIP	SPATS2	0.03	0.04	0.77	0.443	0.802
BD	IN_LAMP5_RELN	SYN1	-0.08	0.10	-0.77	0.443	0.842
BD	IN_VIP	ADAT1	-0.07	0.09	-0.77	0.443	0.802
BD	EN_L6_CT	LMNB2	0.11	0.14	0.77	0.443	0.837
BD	EN_L2_3_IT	POLR2J	0.07	0.09	0.77	0.443	1
BD	EN_L6_IT_1	ATRIP	-0.09	0.12	-0.77	0.443	0.987
BD	EN_L3_5_IT_3	DDX5	0.03	0.04	0.77	0.443	0.827
BD	EN_L3_5_IT_2	ACAP2	0.03	0.04	0.77	0.443	0.833
BD	IN_PVALB_CHC	VCPKMT	0.08	0.11	0.77	0.443	0.887
BD	OPC	ERBB2	0.08	0.11	0.77	0.443	0.747
BD	IN_LAMP5_LHX6	FNTA	-0.09	0.11	-0.77	0.443	0.819
BD	EN_L3_5_IT_2	TMEM63B	0.04	0.06	0.77	0.443	0.833
BD	EN_L5_6_NP	PLEKHA3	-0.05	0.07	-0.77	0.443	0.895
BD	Oligo	PRPF31	0.03	0.04	0.77	0.443	0.881
BD	EN_L2_3_IT	ENSG00000285458	0.09	0.12	0.77	0.443	1
BD	VLMC	VPS45	-0.13	0.17	-0.77	0.443	0.996
BD	Oligo	MZF1	-0.04	0.05	-0.77	0.443	0.881
BD	EN_L2_3_IT	GMPR	0.09	0.12	0.77	0.443	1
BD	IN_VIP	TTPAL	-0.04	0.06	-0.77	0.443	0.802
BD	IN_PVALB_CHC	CCDC174	0.07	0.09	0.77	0.443	0.887
BD	OPC	B3GNT7	-0.06	0.08	-0.77	0.443	0.747
BD	EN_L3_5_IT_1	UBR4	0.04	0.05	0.77	0.443	0.953
BD	Micro	MTMR14	-0.05	0.06	-0.77	0.443	0.799
BD	EN_L3_5_IT_3	ECT2	0.06	0.08	0.77	0.443	0.827
BD	IN_SST	SLC47A2	0.12	0.15	0.77	0.443	0.81
BD	EN_L6_IT_1	NTRK3	-0.05	0.06	-0.77	0.443	0.987
BD	Endo	AXIN2	-0.10	0.13	-0.77	0.443	0.753
BD	EN_L5_6_NP	TMX4	-0.06	0.07	-0.77	0.443	0.895
BD	EN_L3_5_IT_3	HIF3A	-0.09	0.12	-0.77	0.443	0.827
BD	OPC	MZT2A	-0.06	0.08	-0.77	0.443	0.747
BD	Oligo	PTPN3	0.09	0.12	0.77	0.443	0.881
BD	Oligo	CAMK1G	-0.08	0.10	-0.77	0.443	0.881
BD	IN_VIP	DERL3	0.11	0.14	0.77	0.443	0.802
BD	OPC	OVCH2	-0.15	0.20	-0.77	0.443	0.747
BD	EN_L6_IT_1	POLR3F	-0.07	0.09	-0.77	0.443	0.987
BD	EN_L2_3_IT	ADAM19	0.06	0.08	0.77	0.443	1
BD	EN_L6_CT	GLO1	0.06	0.08	0.77	0.443	0.837
BD	EN_L5_6_NP	SAP130	0.05	0.07	0.77	0.443	0.895
BD	EN_L2_3_IT	ALG12	-0.06	0.08	-0.77	0.443	1
BD	IN_PVALB	D2HGDH	-0.05	0.07	-0.77	0.443	0.754
BD	OPC	GPS1	-0.06	0.08	-0.77	0.443	0.747
BD	EN_L5_6_NP	VPS52	-0.06	0.08	-0.77	0.443	0.895
BD	EN_L2_3_IT	SFTPB	0.13	0.17	0.77	0.443	1
BD	IN_PVALB_CHC	TOP1MT	-0.09	0.11	-0.77	0.443	0.887
BD	OPC	RAMP1	0.06	0.08	0.77	0.443	0.747
BD	Astro	BAP1	0.06	0.08	0.77	0.443	0.786
BD	IN_VIP	TMC8	-0.12	0.15	-0.77	0.443	0.802
BD	EN_L2_3_IT	CD55	0.05	0.07	0.77	0.443	1
BD	EN_L3_5_IT_1	STX4	-0.09	0.12	-0.77	0.443	0.953
BD	Oligo	MCAT	-0.08	0.10	-0.77	0.443	0.881
BD	EN_L6_CT	MED9	0.07	0.09	0.77	0.443	0.837
BD	EN_L2_3_IT	DHDDS	0.05	0.06	0.77	0.443	1
BD	Astro	SERPINE2	-0.05	0.06	-0.77	0.443	0.786
BD	Micro	SLC25A13	-0.04	0.05	-0.77	0.443	0.799
BD	EN_L6_IT_1	PDGFRB	0.14	0.18	0.77	0.443	0.987
BD	EN_L6_IT_1	GEN1	-0.07	0.09	-0.77	0.443	0.987
BD	IN_PVALB	PARP4	-0.10	0.13	-0.77	0.443	0.754
BD	EN_L6B	ATP5F1A	-0.05	0.07	-0.77	0.443	0.823
BD	VLMC	BCL2L14	0.14	0.18	0.77	0.443	0.996
BD	IN_VIP	ZFP37	0.05	0.06	0.77	0.443	0.802
BD	EN_L3_5_IT_1	USP46	-0.06	0.08	-0.77	0.443	0.953
BD	EN_L3_5_IT_1	PCDH10	-0.05	0.06	-0.77	0.443	0.953
BD	IN_SST	ELOA	0.04	0.06	0.77	0.443	0.81
BD	EN_L3_5_IT_2	KIAA0100	-0.04	0.06	-0.77	0.443	0.833
BD	EN_L3_5_IT_3	VPS4B	0.03	0.04	0.77	0.443	0.827
BD	EN_L6_IT_2	USP38	-0.08	0.10	-0.77	0.443	0.878
BD	Astro	MTLN	-0.07	0.09	-0.77	0.443	0.786
BD	EN_L6_IT_1	LAMC1	-0.06	0.08	-0.77	0.443	0.987
BD	Oligo	HS6ST2	0.06	0.08	0.77	0.443	0.881
BD	EN_L3_5_IT_3	RRP8	0.05	0.06	0.77	0.443	0.827
BD	Micro	RBFOX1	0.07	0.09	0.77	0.443	0.799
BD	IN_SST	HLA-A	-0.09	0.12	-0.77	0.443	0.81
BD	EN_L5_6_NP	CAMKV	-0.06	0.07	-0.77	0.443	0.895
BD	EN_L6_CT	SORT1	0.08	0.10	0.77	0.443	0.837
BD	IN_ADARB2	CRACR2A	0.09	0.12	0.77	0.443	0.906
BD	EN_L3_5_IT_2	INSM1	0.13	0.17	0.77	0.443	0.833
BD	Astro	GNAI3	-0.04	0.05	-0.77	0.443	0.786
BD	EN_L6_CT	EI24	-0.08	0.10	-0.77	0.443	0.837
BD	EN_L6_CT	PRUNE1	0.09	0.12	0.77	0.443	0.837
BD	IN_VIP	NPEPPS	0.02	0.03	0.77	0.443	0.802
BD	IN_ADARB2	ANGPT1	-0.15	0.20	-0.77	0.443	0.906
BD	IN_LAMP5_RELN	ATP5MC2	0.05	0.07	0.77	0.443	0.843
BD	EN_L2_3_IT	ADARB2	-0.09	0.11	-0.77	0.443	1
BD	EN_L3_5_IT_2	TIMM13	-0.06	0.08	-0.77	0.443	0.833
BD	Micro	HPS3	-0.07	0.09	-0.77	0.443	0.799
BD	IN_PVALB_CHC	PSEN1	-0.05	0.06	-0.77	0.443	0.887
BD	IN_LAMP5_RELN	VAV3	0.06	0.07	0.77	0.443	0.843
BD	IN_LAMP5_RELN	UCK2	-0.05	0.06	-0.77	0.443	0.843
BD	IN_PVALB	SH3PXD2A	0.03	0.05	0.77	0.443	0.754
BD	IN_ADARB2	BTD	0.06	0.08	0.77	0.443	0.906
BD	OPC	TMED3	-0.06	0.07	-0.77	0.443	0.747
BD	IN_LAMP5_LHX6	VWA8	-0.03	0.04	-0.77	0.443	0.819
BD	EN_L3_5_IT_2	PAX8	0.25	0.32	0.77	0.443	0.833
BD	Micro	SPTAN1	0.05	0.07	0.77	0.443	0.799
BD	EN_L6_IT_1	RPL30	-0.05	0.06	-0.77	0.443	0.987
BD	EN_L3_5_IT_3	CADM1	-0.05	0.06	-0.77	0.443	0.827
BD	Adaptive	CSNK1G3	0.25	0.32	0.77	0.443	0.996
BD	EN_L3_5_IT_1	IKZF2	-0.08	0.11	-0.77	0.443	0.953
BD	EN_L5_ET	ADAR	-0.74	0.93	-0.79	0.443	0.833
BD	EN_L3_5_IT_2	SEPTIN14	-0.09	0.11	-0.77	0.443	0.833
BD	EN_L3_5_IT_2	MIEF1	-0.05	0.07	-0.77	0.443	0.833
BD	Astro	BSDC1	0.05	0.06	0.77	0.443	0.786
BD	EN_L2_3_IT	TYW1B	-0.05	0.07	-0.77	0.443	1
BD	EN_L6B	TSG101	0.05	0.06	0.77	0.443	0.823
BD	EN_L6_IT_2	RAI2	-0.12	0.16	-0.77	0.443	0.878
BD	EN_L6_IT_1	AGBL1	-0.13	0.17	-0.77	0.443	0.987
BD	EN_L6_IT_1	TMEM25	-0.06	0.08	-0.77	0.443	0.987
BD	EN_L5_6_NP	TMEM267	0.06	0.08	0.77	0.443	0.895
BD	VLMC	RNF220	0.12	0.16	0.77	0.443	0.996
BD	EN_L3_5_IT_2	ENPP1	-0.10	0.13	-0.77	0.443	0.833
BD	IN_SST	TRPC4AP	-0.04	0.06	-0.77	0.443	0.81
BD	Oligo	STK17A	-0.07	0.09	-0.77	0.443	0.881
BD	EN_L2_3_IT	CDK14	-0.05	0.06	-0.77	0.443	1
BD	EN_L2_3_IT	TXN	-0.05	0.06	-0.77	0.443	1
BD	IN_LAMP5_RELN	NEK6	0.11	0.14	0.77	0.443	0.843
BD	IN_VIP	CD22	-0.10	0.13	-0.77	0.443	0.802
BD	Micro	TMEM68	0.07	0.09	0.77	0.443	0.799
BD	IN_LAMP5_RELN	YARS2	-0.04	0.06	-0.77	0.443	0.843
BD	IN_ADARB2	NETO1	-0.05	0.07	-0.77	0.443	0.906
BD	VLMC	ACO1	0.11	0.14	0.77	0.443	0.996
BD	Astro	ZNF740	0.06	0.08	0.77	0.443	0.786
BD	EN_L3_5_IT_2	SCAF11	-0.03	0.04	-0.77	0.443	0.833
BD	Endo	CCDC69	0.08	0.11	0.77	0.443	0.753
BD	Astro	POF1B	-0.13	0.16	-0.77	0.443	0.786
BD	IN_PVALB_CHC	GALNT2	0.04	0.05	0.77	0.443	0.887
BD	Oligo	DNAJA3	-0.04	0.05	-0.77	0.443	0.881
BD	EN_L2_3_IT	ZNF438	0.05	0.06	0.77	0.443	1
BD	EN_L2_3_IT	HDLBP	-0.03	0.04	-0.77	0.443	1
BD	IN_PVALB_CHC	GNA12	-0.05	0.07	-0.77	0.443	0.887
BD	EN_L6B	AAK1	0.03	0.04	0.77	0.443	0.823
BD	IN_SST	VWA3B	0.11	0.14	0.77	0.443	0.81
BD	IN_LAMP5_LHX6	ENSG00000285130	0.09	0.11	0.77	0.443	0.819
BD	IN_LAMP5_RELN	CMIP	-0.05	0.06	-0.77	0.443	0.843
BD	EN_L3_5_IT_3	USP46	-0.03	0.04	-0.77	0.443	0.827
BD	EN_L6B	SUPT6H	0.05	0.06	0.77	0.443	0.823
BD	Endo	BICD2	0.08	0.10	0.77	0.443	0.753
BD	IN_PVALB_CHC	RBM24	-0.10	0.13	-0.77	0.443	0.887
BD	EN_L2_3_IT	NTPCR	0.05	0.07	0.77	0.443	1
BD	Astro	TBRG4	0.07	0.10	0.77	0.443	0.786
BD	Micro	VWA8	0.06	0.08	0.77	0.443	0.799
BD	EN_L5_6_NP	RADIL	0.08	0.10	0.77	0.443	0.895
BD	Oligo	H2BC21	-0.10	0.14	-0.77	0.443	0.881
BD	VLMC	MFGE8	-0.14	0.18	-0.77	0.444	0.996
BD	EN_L3_5_IT_1	RGS11	-0.05	0.07	-0.77	0.444	0.953
BD	Endo	ACP1	-0.09	0.12	-0.77	0.444	0.753
BD	Astro	TRAPPC6B	-0.03	0.04	-0.77	0.444	0.786
BD	Oligo	ZC2HC1C	-0.08	0.10	-0.77	0.444	0.881
BD	Oligo	KCNMA1	0.08	0.11	0.77	0.444	0.881
BD	EN_L5_6_NP	AKAP7	-0.04	0.06	-0.77	0.444	0.895
BD	IN_VIP	NUP210	-0.04	0.05	-0.77	0.444	0.802
BD	Micro	PARP12	-0.07	0.08	-0.77	0.444	0.799
BD	EN_L3_5_IT_2	ENSG00000256966	-0.07	0.09	-0.77	0.444	0.833
BD	Oligo	METTL18	0.08	0.11	0.77	0.444	0.881
BD	EN_L3_5_IT_1	RAB11B	-0.07	0.09	-0.77	0.444	0.953
BD	PC	HSPA8	-0.11	0.14	-0.77	0.444	0.821
BD	EN_L3_5_IT_2	SLC16A9	0.11	0.14	0.77	0.444	0.833
BD	EN_L6B	C19orf25	0.08	0.11	0.77	0.444	0.823
BD	Oligo	PHKA1	-0.08	0.10	-0.77	0.444	0.881
BD	IN_SST	DNAJB11	-0.09	0.12	-0.77	0.444	0.81
BD	EN_L3_5_IT_3	PSMC3IP	-0.09	0.12	-0.77	0.444	0.827
BD	PC	SLC25A16	0.09	0.11	0.77	0.444	0.821
BD	IN_PVALB_CHC	HSP90AA1	-0.06	0.07	-0.77	0.444	0.887
BD	EN_L5_6_NP	ENSG00000272162	-0.07	0.10	-0.77	0.444	0.895
BD	EN_L6_IT_1	ENY2	0.06	0.08	0.77	0.444	0.987
BD	IN_LAMP5_RELN	C9orf85	0.05	0.06	0.77	0.444	0.843
BD	EN_L6_IT_1	ARFGEF3	0.05	0.06	0.77	0.444	0.987
BD	IN_VIP	FAM241A	0.07	0.10	0.77	0.444	0.802
BD	EN_L5_6_NP	SSB	0.06	0.07	0.77	0.444	0.895
BD	EN_L3_5_IT_3	TANK	-0.04	0.05	-0.77	0.444	0.827
BD	Oligo	UHRF1BP1L	-0.03	0.04	-0.77	0.444	0.881
BD	IN_VIP	FIGN	0.05	0.06	0.77	0.444	0.802
BD	EN_L3_5_IT_2	TMEM50A	0.03	0.04	0.77	0.444	0.833
BD	OPC	FNBP1L	-0.04	0.05	-0.77	0.444	0.748
BD	EN_L6_IT_1	ZNF275	-0.11	0.14	-0.77	0.444	0.987
BD	Astro	FZD5	0.11	0.14	0.77	0.444	0.787
BD	EN_L3_5_IT_1	SAMD13	-0.09	0.11	-0.77	0.444	0.953
BD	Micro	BATF3	0.08	0.11	0.77	0.444	0.799
BD	IN_SST	DAPK3	-0.05	0.06	-0.77	0.444	0.81
BD	Oligo	C19orf81	-0.08	0.10	-0.77	0.444	0.881
BD	IN_ADARB2	SUV39H1	-0.11	0.15	-0.77	0.444	0.906
BD	EN_L3_5_IT_2	DCTN4	-0.03	0.04	-0.77	0.444	0.833
BD	IN_ADARB2	H2AC6	-0.14	0.18	-0.77	0.444	0.906
BD	EN_L3_5_IT_2	LETMD1	0.04	0.05	0.77	0.444	0.833
BD	Micro	WDR37	-0.04	0.05	-0.77	0.444	0.799
BD	EN_L3_5_IT_1	RAD51AP2	0.12	0.16	0.77	0.444	0.953
BD	Micro	PFKM	0.09	0.12	0.77	0.444	0.799
BD	IN_ADARB2	CAPRIN2	0.04	0.05	0.77	0.444	0.906
BD	EN_L6_CT	MARCHF1	0.08	0.11	0.77	0.444	0.838
BD	EN_L3_5_IT_3	TOMM34	0.05	0.07	0.77	0.444	0.827
BD	Oligo	EHBP1	0.03	0.04	0.77	0.444	0.881
BD	EN_L6_IT_1	EAF1	0.08	0.10	0.77	0.444	0.987
BD	EN_L2_3_IT	PLA2G15	0.05	0.06	0.77	0.444	1
BD	IN_LAMP5_LHX6	CARMIL1	0.10	0.12	0.77	0.444	0.82
BD	EN_L3_5_IT_2	ADAMTS13	0.06	0.07	0.77	0.444	0.833
BD	IN_PVALB_CHC	WDR73	0.06	0.08	0.77	0.444	0.887
BD	IN_PVALB_CHC	ADD1	-0.04	0.05	-0.77	0.444	0.887
BD	EN_L6B	GTF2H1	-0.06	0.08	-0.77	0.444	0.823
BD	EN_L2_3_IT	AASDHPPT	-0.05	0.06	-0.77	0.444	1
BD	IN_VIP	GOLGA3	-0.04	0.05	-0.77	0.444	0.802
BD	EN_L6_IT_2	COA5	-0.09	0.12	-0.77	0.444	0.878
BD	EN_L3_5_IT_1	PPP6R1	0.07	0.08	0.77	0.444	0.953
BD	EN_L2_3_IT	TACO1	-0.06	0.08	-0.77	0.444	1
BD	EN_L6_CT	PGLS	-0.10	0.13	-0.77	0.444	0.838
BD	IN_VIP	MICOS13	-0.06	0.07	-0.77	0.444	0.802
BD	EN_L6_IT_1	TDRD5	0.14	0.18	0.77	0.444	0.987
BD	IN_LAMP5_LHX6	PBX3	0.16	0.21	0.77	0.444	0.82
BD	EN_L3_5_IT_1	ACSL4	0.05	0.06	0.77	0.444	0.953
BD	EN_L3_5_IT_3	SPRYD3	0.05	0.06	0.77	0.444	0.827
BD	IN_SST	MEIG1	0.11	0.15	0.77	0.444	0.81
BD	Endo	PKN3	0.08	0.10	0.77	0.444	0.753
BD	IN_ADARB2	CCDC32	-0.06	0.07	-0.77	0.444	0.906
BD	Oligo	DNMT3A	-0.04	0.06	-0.77	0.444	0.881
BD	EN_L5_ET	TENT4B	-0.62	0.78	-0.79	0.444	0.833
BD	EN_L3_5_IT_1	GBA	0.11	0.15	0.77	0.444	0.953
BD	Astro	JAKMIP2	-0.04	0.05	-0.77	0.444	0.787
BD	EN_L3_5_IT_1	SEPTIN6	0.08	0.11	0.77	0.444	0.953
BD	VLMC	USP12	0.11	0.14	0.77	0.444	0.996
BD	EN_L3_5_IT_3	ODC1	-0.07	0.09	-0.77	0.444	0.827
BD	IN_PVALB	AIM2	0.13	0.17	0.77	0.444	0.755
BD	Astro	SPTBN2	0.05	0.06	0.77	0.444	0.787
BD	OPC	ZDHHC6	0.05	0.06	0.77	0.444	0.748
BD	IN_PVALB_CHC	CYP20A1	-0.05	0.07	-0.77	0.444	0.887
BD	IN_LAMP5_RELN	PHYH	-0.10	0.12	-0.77	0.444	0.843
BD	IN_VIP	IST1	0.03	0.04	0.77	0.444	0.802
BD	EN_L2_3_IT	PIK3CB	0.05	0.07	0.77	0.444	1
BD	Astro	MED25	0.05	0.07	0.77	0.444	0.787
BD	IN_VIP	HEBP2	0.10	0.13	0.77	0.444	0.802
BD	VLMC	CDC14B	-0.11	0.14	-0.77	0.444	0.996
BD	IN_PVALB_CHC	HDAC4	-0.06	0.08	-0.77	0.444	0.887
BD	EN_L3_5_IT_3	LIMD1	0.09	0.11	0.77	0.444	0.827
BD	SMC	GRIN2A	-0.22	0.29	-0.77	0.444	0.995
BD	IN_PVALB	PAIP1	0.04	0.05	0.77	0.444	0.755
BD	IN_ADARB2	ZNF384	-0.07	0.09	-0.77	0.444	0.906
BD	EN_L3_5_IT_3	UBXN6	-0.05	0.06	-0.77	0.444	0.827
BD	EN_L5_6_NP	ZMYM1	-0.08	0.11	-0.77	0.444	0.895
BD	PC	RPS25	0.11	0.14	0.77	0.444	0.821
BD	PC	RBMX	0.06	0.08	0.77	0.444	0.821
BD	IN_ADARB2	SMC2	-0.08	0.11	-0.77	0.444	0.906
BD	EN_L6B	CHST10	0.15	0.19	0.77	0.444	0.823
BD	EN_L2_3_IT	MROH7-TTC4	-0.09	0.12	-0.77	0.444	1
BD	IN_LAMP5_LHX6	BRWD1	0.03	0.04	0.77	0.444	0.82
BD	IN_VIP	TGOLN2	-0.03	0.04	-0.77	0.444	0.802
BD	IN_PVALB_CHC	TMEM106B	-0.04	0.06	-0.77	0.444	0.887
BD	IN_PVALB	BAG3	-0.14	0.18	-0.77	0.444	0.755
BD	EN_L3_5_IT_2	LYG2	-0.08	0.10	-0.77	0.444	0.833
BD	EN_L3_5_IT_2	DGCR6L	-0.06	0.08	-0.77	0.444	0.833
BD	IN_SST	ERC1	-0.03	0.04	-0.77	0.444	0.81
BD	EN_L6_IT_2	KIAA0319L	0.04	0.06	0.77	0.444	0.878
BD	Oligo	ZNF771	-0.04	0.06	-0.77	0.444	0.881
BD	IN_SST	MLANA	0.12	0.16	0.77	0.444	0.81
BD	EN_L6_IT_2	TMED5	0.10	0.12	0.77	0.444	0.878
BD	IN_LAMP5_RELN	ARID3A	0.07	0.09	0.77	0.444	0.843
BD	EN_L6_IT_2	BIN1	-0.06	0.08	-0.77	0.444	0.878
BD	EN_L6_IT_2	EFCAB13	0.13	0.17	0.77	0.444	0.878
BD	Endo	GFOD2	0.09	0.12	0.77	0.444	0.753
BD	EN_L3_5_IT_2	SAMD1	-0.08	0.10	-0.77	0.444	0.833
BD	IN_ADARB2	ACTR3B	-0.04	0.05	-0.77	0.444	0.906
BD	EN_L6_CT	ENSG00000273398	-0.11	0.14	-0.77	0.444	0.838
BD	EN_L6_IT_2	PLA2G4A	-0.11	0.14	-0.77	0.444	0.878
BD	EN_L6_CT	DNAJC5	0.05	0.06	0.77	0.444	0.838
BD	EN_L5_6_NP	AGPAT3	0.05	0.06	0.77	0.444	0.895
BD	IN_LAMP5_RELN	ALKBH4	0.09	0.11	0.77	0.444	0.843
BD	EN_L6_IT_1	C19orf53	0.10	0.14	0.77	0.444	0.987
BD	EN_L6B	TUB	-0.05	0.07	-0.77	0.444	0.823
BD	EN_L5_6_NP	COLEC11	0.14	0.18	0.77	0.444	0.895
BD	Astro	ANGEL2	-0.03	0.04	-0.77	0.444	0.787
BD	IN_SST	CCDC82	0.04	0.05	0.77	0.444	0.81
BD	IN_SST	PLPP2	0.13	0.17	0.77	0.444	0.81
BD	EN_L6_IT_2	ST8SIA1	-0.07	0.10	-0.77	0.444	0.878
BD	IN_PVALB	CALN1	-0.04	0.05	-0.77	0.444	0.755
BD	IN_VIP	PPP1R9B	-0.05	0.07	-0.77	0.444	0.802
BD	EN_L3_5_IT_2	XRCC5	-0.03	0.04	-0.77	0.444	0.833
BD	EN_L6_IT_2	SPIN1	-0.05	0.06	-0.77	0.444	0.878
BD	EN_L2_3_IT	TMTC2	0.09	0.12	0.77	0.444	1
BD	IN_ADARB2	JMJD1C	-0.03	0.04	-0.77	0.444	0.906
BD	Adaptive	STRN3	0.22	0.29	0.77	0.444	0.996
BD	IN_LAMP5_LHX6	HDHD3	-0.12	0.15	-0.77	0.444	0.82
BD	IN_VIP	CLGN	0.07	0.09	0.77	0.444	0.802
BD	IN_PVALB_CHC	MAP3K11	-0.12	0.15	-0.77	0.444	0.887
BD	EN_L2_3_IT	MISP3	0.08	0.10	0.77	0.444	1
BD	Astro	FBXL15	0.07	0.09	0.77	0.444	0.787
BD	Micro	PCMT1	0.05	0.06	0.77	0.444	0.799
BD	EN_L6_CT	PHC3	0.04	0.05	0.77	0.444	0.838
BD	PC	VPS26C	0.09	0.12	0.77	0.444	0.821
BD	EN_L6_CT	ARHGEF2	-0.08	0.10	-0.77	0.444	0.838
BD	EN_L6_IT_2	SMARCAD1	-0.05	0.07	-0.77	0.444	0.878
BD	IN_LAMP5_RELN	NLGN2	-0.05	0.06	-0.77	0.444	0.843
BD	EN_L6_IT_1	ACOT13	0.07	0.09	0.77	0.444	0.987
BD	Oligo	LIMS1	-0.04	0.05	-0.77	0.444	0.881
BD	EN_L5_ET	ZNF438	-0.48	0.61	-0.79	0.444	0.833
BD	EN_L3_5_IT_1	THNSL2	0.18	0.23	0.77	0.444	0.953
BD	IN_LAMP5_RELN	KDM3B	-0.04	0.06	-0.77	0.444	0.843
BD	EN_L6_CT	KLF9	0.07	0.09	0.77	0.444	0.838
BD	EN_L3_5_IT_3	AHCTF1	-0.03	0.04	-0.77	0.444	0.827
BD	IN_ADARB2	APBB1	-0.04	0.06	-0.77	0.444	0.906
BD	IN_PVALB_CHC	ADCY5	-0.05	0.06	-0.77	0.444	0.887
BD	IN_LAMP5_RELN	PQBP1	0.08	0.10	0.77	0.444	0.843
BD	Oligo	HDGFL2	-0.04	0.05	-0.77	0.444	0.881
BD	EN_L3_5_IT_2	ZBTB26	0.05	0.06	0.77	0.444	0.833
BD	EN_L2_3_IT	HMGN1	-0.05	0.07	-0.77	0.444	1
BD	PC	ENSG00000250349	-0.10	0.14	-0.77	0.444	0.821
BD	EN_L3_5_IT_1	SCN7A	-0.15	0.19	-0.77	0.444	0.953
BD	EN_L5_6_NP	GEMIN5	0.06	0.08	0.77	0.444	0.895
BD	IN_VIP	NFIA	-0.04	0.05	-0.77	0.444	0.802
BD	EN_L3_5_IT_3	ZNF616	0.09	0.12	0.77	0.444	0.827
BD	IN_SST	CD101	0.12	0.15	0.77	0.444	0.81
BD	Micro	PYGB	-0.06	0.08	-0.77	0.444	0.799
BD	OPC	CLCN2	0.06	0.08	0.77	0.444	0.748
BD	EN_L6_IT_1	AK6	-0.07	0.09	-0.77	0.444	0.987
BD	EN_L6B	TOX2	0.13	0.17	0.77	0.444	0.823
BD	IN_VIP	PLXNA4	-0.03	0.04	-0.77	0.444	0.802
BD	Endo	NKIRAS1	-0.11	0.14	-0.77	0.444	0.754
BD	EN_L2_3_IT	SRPRA	-0.05	0.07	-0.77	0.444	1
BD	EN_L6B	NSMAF	-0.04	0.05	-0.77	0.444	0.823
BD	Oligo	ZPR1	-0.05	0.07	-0.77	0.444	0.881
BD	Micro	TRPV2	-0.08	0.11	-0.77	0.444	0.799
BD	EN_L6B	VASH2	-0.13	0.17	-0.77	0.444	0.823
BD	EN_L3_5_IT_2	MPI	-0.06	0.08	-0.77	0.444	0.833
BD	OPC	STAT6	-0.09	0.12	-0.77	0.444	0.748
BD	EN_L3_5_IT_3	SRSF2	-0.04	0.05	-0.77	0.444	0.827
BD	IN_LAMP5_LHX6	DNTTIP1	-0.08	0.11	-0.77	0.444	0.82
BD	EN_L5_ET	RASSF5	-0.70	0.89	-0.79	0.444	0.833
BD	IN_LAMP5_RELN	ZC3H12C	0.05	0.07	0.77	0.444	0.843
BD	EN_L3_5_IT_1	LATS1	0.04	0.06	0.77	0.444	0.953
BD	PVM	MAP3K4	-0.17	0.22	-0.77	0.444	0.953
BD	IN_VIP	GPR108	-0.10	0.13	-0.77	0.444	0.802
BD	EN_L3_5_IT_2	HSF1	0.05	0.06	0.77	0.444	0.833
BD	EN_L6_CT	TMEM65	-0.07	0.09	-0.77	0.444	0.838
BD	Astro	VSTM4	0.05	0.07	0.77	0.444	0.787
BD	EN_L6_IT_1	PPP1CA	0.08	0.10	0.77	0.444	0.987
BD	IN_SST	TMEM177	-0.08	0.11	-0.77	0.444	0.81
BD	EN_L3_5_IT_1	SLC25A24	0.06	0.08	0.77	0.444	0.953
BD	OPC	TBC1D15	0.04	0.05	0.77	0.444	0.748
BD	IN_VIP	TMEM145	0.03	0.04	0.77	0.444	0.802
BD	IN_PVALB_CHC	CYYR1	-0.08	0.11	-0.77	0.444	0.887
BD	EN_L6_IT_1	TFAM	0.07	0.09	0.77	0.444	0.987
BD	PC	BPNT2	0.09	0.12	0.77	0.444	0.821
BD	EN_L5_6_NP	RUNDC3A	-0.06	0.08	-0.77	0.444	0.895
BD	IN_PVALB_CHC	MICU3	-0.04	0.05	-0.77	0.444	0.887
BD	EN_L3_5_IT_2	AP1B1	0.03	0.04	0.77	0.444	0.833
BD	VLMC	CUL5	0.08	0.10	0.77	0.444	0.996
BD	IN_LAMP5_RELN	ANKFY1	-0.03	0.04	-0.77	0.444	0.843
BD	EN_L6_IT_2	DCDC1	0.10	0.14	0.77	0.444	0.878
BD	EN_L3_5_IT_2	CASQ1	-0.12	0.15	-0.77	0.444	0.833
BD	EN_L3_5_IT_1	NPHP1	0.06	0.07	0.77	0.444	0.953
BD	EN_L3_5_IT_1	NOC2L	-0.07	0.09	-0.77	0.444	0.953
BD	Astro	FLT1	0.10	0.13	0.77	0.444	0.787
BD	Oligo	HEPN1	-0.08	0.11	-0.77	0.444	0.881
BD	EN_L6_IT_1	FAM133B	-0.05	0.07	-0.77	0.444	0.987
BD	EN_L3_5_IT_3	DCC	-0.09	0.12	-0.77	0.444	0.827
BD	EN_L3_5_IT_1	SLC27A2	0.09	0.12	0.77	0.444	0.953
BD	EN_L6B	CEP192	0.04	0.06	0.77	0.444	0.823
BD	PC	FAM133B	0.07	0.09	0.77	0.444	0.821
BD	IN_SST	HVCN1	-0.09	0.12	-0.77	0.444	0.81
BD	EN_L5_6_NP	OLA1	-0.04	0.05	-0.77	0.444	0.895
BD	IN_SST	GRIK3	-0.04	0.05	-0.77	0.444	0.81
BD	EN_L6_IT_1	ANKIB1	0.04	0.05	0.77	0.444	0.987
BD	EN_L5_6_NP	IFT74	-0.06	0.08	-0.77	0.444	0.895
BD	Oligo	RNF216	0.03	0.04	0.77	0.444	0.881
BD	Micro	RALA	0.07	0.09	0.77	0.444	0.799
BD	EN_L2_3_IT	PDE9A	-0.09	0.12	-0.77	0.444	1
BD	IN_SST	PRELID3A	0.04	0.06	0.77	0.444	0.81
BD	Oligo	PHIP	-0.02	0.03	-0.77	0.444	0.881
BD	EN_L2_3_IT	ADSS1	0.12	0.16	0.77	0.444	1
BD	EN_L6_IT_1	ENSG00000280571	0.11	0.14	0.77	0.444	0.987
BD	Micro	SPRY1	-0.14	0.18	-0.77	0.444	0.799
BD	PVM	HSPBAP1	-0.18	0.23	-0.77	0.444	0.953
BD	OPC	RIPOR2	-0.07	0.09	-0.77	0.444	0.749
BD	EN_L6_IT_1	BTF3	-0.08	0.10	-0.77	0.444	0.987
BD	IN_SST	FAM91A1	-0.04	0.05	-0.77	0.444	0.81
BD	IN_ADARB2	ANKRD36C	0.04	0.05	0.77	0.444	0.906
BD	Oligo	RAE1	-0.03	0.04	-0.77	0.444	0.881
BD	IN_ADARB2	ERRFI1	-0.07	0.10	-0.77	0.444	0.906
BD	IN_VIP	MARCHF10	-0.09	0.12	-0.77	0.444	0.802
BD	EN_L3_5_IT_1	CCDC122	0.11	0.15	0.77	0.444	0.953
BD	EN_L2_3_IT	LARP6	-0.05	0.07	-0.77	0.444	1
BD	IN_ADARB2	KIFC2	-0.06	0.08	-0.77	0.444	0.906
BD	EN_L2_3_IT	KCNK9	-0.07	0.09	-0.77	0.444	1
BD	IN_PVALB	ADGRB1	-0.05	0.06	-0.77	0.444	0.756
BD	EN_L6_CT	RBM4B	-0.10	0.12	-0.77	0.444	0.838
BD	EN_L5_ET	NFIC	-0.71	0.90	-0.79	0.444	0.833
BD	IN_PVALB_CHC	FBXO28	0.05	0.07	0.77	0.444	0.887
BD	EN_L2_3_IT	VPS11	-0.04	0.05	-0.77	0.444	1
BD	EN_L2_3_IT	SV2C	-0.16	0.21	-0.77	0.444	1
BD	EN_L3_5_IT_3	TMEM54	-0.07	0.10	-0.77	0.444	0.827
BD	EN_L6_CT	ANKRD18A	0.08	0.10	0.77	0.444	0.838
BD	IN_LAMP5_RELN	SENP1	-0.06	0.07	-0.77	0.444	0.843
BD	IN_PVALB_CHC	SLC38A9	0.05	0.07	0.77	0.444	0.887
BD	IN_SST	AMD1	-0.04	0.05	-0.77	0.444	0.81
BD	EN_L3_5_IT_1	ARID4A	0.04	0.06	0.77	0.444	0.953
BD	IN_LAMP5_RELN	RILPL2	-0.09	0.12	-0.77	0.444	0.843
BD	IN_ADARB2	CEMIP2	-0.10	0.13	-0.77	0.444	0.906
BD	EN_L2_3_IT	UBE2E1	0.04	0.06	0.77	0.444	1
BD	Oligo	PRPH2	0.09	0.11	0.77	0.444	0.881
BD	EN_L5_ET	AREL1	-0.57	0.72	-0.79	0.444	0.833
BD	EN_L3_5_IT_1	NDUFA12	-0.06	0.07	-0.77	0.444	0.953
BD	IN_PVALB	DDX50	0.03	0.04	0.77	0.444	0.756
BD	EN_L3_5_IT_3	ALG5	0.04	0.05	0.77	0.444	0.827
BD	Oligo	PABPC1	-0.03	0.04	-0.77	0.444	0.881
BD	IN_SST	TSPAN14	-0.07	0.09	-0.77	0.444	0.81
BD	VLMC	DENND4A	-0.10	0.13	-0.77	0.444	0.996
BD	EN_L3_5_IT_1	ATR	0.04	0.06	0.77	0.444	0.953
BD	OPC	DACH1	-0.14	0.18	-0.77	0.444	0.749
BD	IN_VIP	TMEM30A	0.03	0.05	0.77	0.444	0.802
BD	EN_L6_CT	UST	-0.17	0.22	-0.77	0.444	0.838
BD	Endo	ZNF169	-0.10	0.13	-0.77	0.444	0.754
BD	IN_SST	ARRDC4	0.07	0.10	0.77	0.444	0.81
BD	IN_LAMP5_RELN	CDC25B	-0.05	0.07	-0.77	0.445	0.843
BD	IN_LAMP5_LHX6	STK40	0.09	0.12	0.77	0.445	0.82
BD	EN_L6_CT	NTPCR	-0.07	0.10	-0.77	0.445	0.838
BD	EN_L3_5_IT_3	ADGRV1	-0.05	0.07	-0.77	0.445	0.827
BD	Endo	RPL35A	-0.06	0.08	-0.77	0.445	0.754
BD	EN_L3_5_IT_3	USP11	-0.04	0.05	-0.77	0.445	0.827
BD	EN_L3_5_IT_1	SRI	-0.06	0.08	-0.77	0.445	0.953
BD	IN_VIP	ENSG00000100101	0.10	0.13	0.77	0.445	0.802
BD	Micro	NDUFS1	0.04	0.05	0.77	0.445	0.799
BD	Oligo	ZFYVE9	0.03	0.03	0.77	0.445	0.881
BD	EN_L2_3_IT	MED25	0.05	0.06	0.77	0.445	1
BD	IN_PVALB_CHC	CLTB	0.06	0.08	0.77	0.445	0.887
BD	Oligo	UQCRQ	0.04	0.06	0.77	0.445	0.881
BD	Micro	NREP	-0.07	0.09	-0.77	0.445	0.799
BD	IN_ADARB2	RMDN3	-0.05	0.07	-0.77	0.445	0.906
BD	IN_SST	FBXO16	0.04	0.06	0.77	0.445	0.81
BD	Astro	TMEM259	0.05	0.06	0.77	0.445	0.787
BD	IN_SST	YME1L1	0.02	0.03	0.77	0.445	0.81
BD	EN_L6_IT_2	AP5Z1	0.09	0.12	0.77	0.445	0.878
BD	IN_SST	TAF1	0.03	0.03	0.77	0.445	0.81
BD	EN_L5_ET	ZNF780B	-0.51	0.64	-0.79	0.445	0.833
BD	SMC	AKAP6	-0.19	0.25	-0.77	0.445	0.995
BD	Astro	TANGO6	-0.04	0.05	-0.77	0.445	0.787
BD	Endo	IKBIP	0.10	0.13	0.77	0.445	0.754
BD	PC	GPATCH2L	0.07	0.09	0.77	0.445	0.821
BD	EN_L6_IT_2	MTMR2	0.06	0.07	0.77	0.445	0.878
BD	OPC	IBA57	0.10	0.13	0.77	0.445	0.749
BD	EN_L3_5_IT_3	SETD6	-0.04	0.06	-0.77	0.445	0.827
BD	IN_ADARB2	WIF1	-0.10	0.13	-0.77	0.445	0.906
BD	EN_L3_5_IT_1	RNF123	-0.06	0.08	-0.77	0.445	0.953
BD	Endo	SRPK1	0.07	0.09	0.77	0.445	0.754
BD	EN_L6_IT_2	COPS7B	0.08	0.10	0.77	0.445	0.878
BD	EN_L3_5_IT_3	FAM71F2	-0.06	0.08	-0.77	0.445	0.827
BD	IN_SST	RTL5	-0.07	0.09	-0.77	0.445	0.81
BD	IN_LAMP5_RELN	ODF2L	0.03	0.04	0.77	0.445	0.843
BD	IN_VIP	SMN2	0.13	0.17	0.77	0.445	0.802
BD	IN_SST	PTK2	-0.02	0.03	-0.77	0.445	0.81
BD	EN_L5_ET	PKN2	-0.49	0.62	-0.79	0.445	0.833
BD	OPC	SPATA6L	-0.06	0.08	-0.77	0.445	0.749
BD	OPC	POLR3C	0.05	0.06	0.77	0.445	0.749
BD	EN_L3_5_IT_2	ACADL	0.16	0.21	0.77	0.445	0.834
BD	PC	DCTN4	0.08	0.10	0.77	0.445	0.821
BD	IN_PVALB_CHC	VPS13D	0.04	0.05	0.77	0.445	0.887
BD	IN_VIP	ZGRF1	-0.05	0.06	-0.77	0.445	0.802
BD	EN_L3_5_IT_1	SV2A	-0.05	0.06	-0.77	0.445	0.953
BD	EN_L6_IT_2	PDE6D	0.10	0.13	0.77	0.445	0.878
BD	PC	RASL12	-0.09	0.11	-0.77	0.445	0.821
BD	IN_SST	CNGB3	-0.09	0.11	-0.77	0.445	0.81
BD	IN_SST	NIP7	-0.08	0.11	-0.77	0.445	0.81
BD	EN_L6B	DUSP7	-0.11	0.15	-0.77	0.445	0.823
BD	EN_L2_3_IT	SKP1	0.05	0.06	0.77	0.445	1
BD	Oligo	SF3B1	-0.03	0.04	-0.77	0.445	0.881
BD	Astro	ZNF746	0.05	0.07	0.77	0.445	0.787
BD	IN_SST	OXA1L	-0.06	0.08	-0.77	0.445	0.81
BD	IN_ADARB2	PTDSS2	-0.05	0.07	-0.77	0.445	0.906
BD	PC	URI1	0.09	0.12	0.77	0.445	0.821
BD	EN_L2_3_IT	CPAMD8	0.08	0.11	0.77	0.445	1
BD	IN_PVALB_CHC	ARHGAP21	0.04	0.06	0.77	0.445	0.887
BD	Micro	PPIB	-0.06	0.08	-0.77	0.445	0.799
BD	IN_VIP	CEP164	0.03	0.04	0.77	0.445	0.802
BD	EN_L6B	UPF3A	-0.05	0.06	-0.77	0.445	0.823
BD	VLMC	GPATCH2	0.11	0.14	0.77	0.445	0.996
BD	Oligo	KNTC1	0.04	0.06	0.77	0.445	0.881
BD	IN_PVALB_CHC	C1GALT1	-0.05	0.07	-0.77	0.445	0.887
BD	IN_ADARB2	CATSPERE	0.07	0.09	0.77	0.445	0.906
BD	EN_L2_3_IT	MYLK	0.09	0.11	0.77	0.445	1
BD	EN_L3_5_IT_3	CBX5	-0.03	0.04	-0.77	0.445	0.828
BD	IN_SST	MANSC1	-0.05	0.06	-0.77	0.445	0.81
BD	IN_PVALB_CHC	USP5	-0.09	0.12	-0.77	0.445	0.887
BD	EN_L2_3_IT	MED4	0.04	0.05	0.77	0.445	1
BD	IN_PVALB_CHC	TDRP	0.05	0.06	0.77	0.445	0.887
BD	VLMC	JAM3	-0.16	0.21	-0.77	0.445	0.996
BD	SMC	SMAD2	0.17	0.22	0.77	0.445	0.995
BD	Oligo	PFKP	0.07	0.09	0.77	0.445	0.881
BD	IN_VIP	FAM199X	-0.04	0.06	-0.77	0.445	0.802
BD	EN_L3_5_IT_2	EFR3A	0.04	0.05	0.77	0.445	0.834
BD	Oligo	SLC52A1	-0.09	0.11	-0.77	0.445	0.881
BD	EN_L6_IT_2	ERRFI1	0.10	0.13	0.77	0.445	0.878
BD	IN_LAMP5_LHX6	AP3B1	0.05	0.06	0.77	0.445	0.821
BD	Oligo	FADS1	-0.06	0.08	-0.77	0.445	0.881
BD	IN_PVALB	ENSG00000288591	0.10	0.13	0.77	0.445	0.756
BD	IN_VIP	RPL37	0.03	0.04	0.77	0.445	0.802
BD	EN_L2_3_IT	KCNK7	-0.11	0.14	-0.77	0.445	1
BD	IN_VIP	ZNF594	0.04	0.05	0.77	0.445	0.802
BD	EN_L5_ET	EML6	-0.39	0.50	-0.79	0.445	0.833
BD	Micro	NFIA	-0.05	0.06	-0.77	0.445	0.799
BD	IN_PVALB	WARS1	-0.07	0.10	-0.77	0.445	0.756
BD	EN_L2_3_IT	KCNG3	-0.06	0.07	-0.77	0.445	1
BD	EN_L3_5_IT_3	ADAM29	0.07	0.10	0.77	0.445	0.828
BD	IN_PVALB_CHC	MMUT	-0.07	0.09	-0.77	0.445	0.887
BD	EN_L6B	CEP68	0.05	0.06	0.77	0.445	0.823
BD	IN_PVALB_CHC	RNF10	0.05	0.06	0.77	0.445	0.887
BD	IN_SST	MCAT	-0.08	0.10	-0.77	0.445	0.81
BD	EN_L3_5_IT_1	FLNB	0.06	0.08	0.77	0.445	0.953
BD	IN_SST	RAB23	-0.05	0.06	-0.77	0.445	0.81
BD	OPC	DIDO1	0.03	0.04	0.77	0.445	0.749
BD	IN_SST	ZNF579	0.09	0.12	0.77	0.445	0.81
BD	IN_ADARB2	MARCOL	-0.14	0.18	-0.77	0.445	0.906
BD	Astro	AKNAD1	-0.07	0.09	-0.77	0.445	0.788
BD	EN_L6_IT_1	PSMD8	0.07	0.09	0.77	0.445	0.988
BD	PC	ADNP	0.06	0.08	0.77	0.445	0.821
BD	SMC	UPF2	-0.21	0.28	-0.77	0.445	0.995
BD	EN_L3_5_IT_1	XRCC3	-0.09	0.12	-0.77	0.445	0.953
BD	IN_VIP	LGR4	-0.03	0.04	-0.77	0.445	0.802
BD	IN_PVALB	TCP1	-0.05	0.07	-0.77	0.445	0.756
BD	EN_L6B	ACMSD	-0.13	0.17	-0.77	0.445	0.823
BD	Oligo	NRG1	0.08	0.10	0.77	0.445	0.881
BD	EN_L6_CT	CREG1	0.06	0.08	0.77	0.445	0.838
BD	EN_L5_6_NP	ITGAE	0.07	0.09	0.77	0.445	0.895
BD	EN_L2_3_IT	CPNE8	-0.05	0.07	-0.77	0.445	1
BD	IN_PVALB	TTYH2	-0.08	0.11	-0.77	0.445	0.756
BD	Oligo	LDLRAD4	0.05	0.06	0.77	0.445	0.881
BD	EN_L6_CT	MORF4L2	0.05	0.07	0.77	0.445	0.838
BD	IN_LAMP5_RELN	FAM98A	0.05	0.06	0.77	0.445	0.843
BD	Micro	RTN4	-0.04	0.05	-0.77	0.445	0.799
BD	IN_VIP	DNASE2	-0.10	0.12	-0.77	0.445	0.802
BD	EN_L5_6_NP	TMEM167B	0.07	0.10	0.77	0.445	0.895
BD	EN_L3_5_IT_3	IGFBP7	0.09	0.12	0.77	0.445	0.828
BD	Micro	ZC3H13	-0.04	0.05	-0.77	0.445	0.799
BD	EN_L3_5_IT_1	EFCAB12	0.12	0.15	0.77	0.445	0.953
BD	Oligo	RNF103-CHMP3	0.05	0.07	0.77	0.445	0.881
BD	IN_VIP	PRKD1	-0.04	0.05	-0.77	0.445	0.802
BD	Oligo	JAG2	0.13	0.17	0.77	0.445	0.881
BD	Micro	FAM13C	0.09	0.12	0.77	0.445	0.799
BD	EN_L6_CT	TMPO	-0.08	0.10	-0.77	0.445	0.838
BD	EN_L6B	SBNO2	0.10	0.13	0.77	0.445	0.823
BD	EN_L6_IT_1	PGS1	0.06	0.07	0.77	0.445	0.988
BD	IN_SST	KLHDC2	-0.03	0.04	-0.77	0.445	0.81
BD	EN_L3_5_IT_2	ZNF689	-0.08	0.10	-0.77	0.445	0.834
BD	IN_LAMP5_RELN	BICD2	-0.05	0.06	-0.77	0.445	0.843
BD	IN_SST	SIX4	0.11	0.14	0.77	0.445	0.81
BD	Micro	AKIRIN2	0.06	0.08	0.77	0.445	0.799
BD	IN_PVALB_CHC	WDR76	0.11	0.14	0.77	0.445	0.887
BD	IN_PVALB	HNRNPU	0.03	0.04	0.77	0.445	0.756
BD	IN_VIP	CRIP2	0.07	0.09	0.77	0.445	0.802
BD	OPC	SUPT7L	-0.04	0.05	-0.77	0.445	0.749
BD	IN_LAMP5_LHX6	APBB2	0.04	0.05	0.77	0.445	0.821
BD	EN_L3_5_IT_2	ITSN1	0.03	0.04	0.77	0.445	0.834
BD	EN_L6B	AURKAIP1	-0.10	0.13	-0.77	0.445	0.823
BD	IN_SST	NEK6	-0.08	0.11	-0.77	0.445	0.81
BD	EN_L3_5_IT_1	ANAPC15	-0.11	0.15	-0.77	0.445	0.953
BD	OPC	LCP1	0.10	0.14	0.77	0.445	0.749
BD	EN_L6B	CASP8	0.15	0.19	0.77	0.445	0.823
BD	IN_LAMP5_RELN	FPGS	0.07	0.09	0.77	0.445	0.843
BD	EN_L6B	CTSB	0.07	0.09	0.77	0.445	0.823
BD	IN_VIP	MYL6	-0.04	0.05	-0.77	0.445	0.802
BD	EN_L5_6_NP	LRRK2	0.07	0.09	0.77	0.445	0.895
BD	EN_L5_6_NP	C8orf34	-0.05	0.07	-0.77	0.445	0.895
BD	IN_LAMP5_LHX6	MINDY2	-0.04	0.05	-0.77	0.445	0.821
BD	VLMC	RPRD2	-0.08	0.10	-0.77	0.445	0.996
BD	Micro	HMGXB4	0.06	0.08	0.77	0.445	0.799
BD	Micro	GSTP1	-0.08	0.10	-0.77	0.445	0.799
BD	EN_L6_CT	ENSG00000284484	0.15	0.19	0.77	0.445	0.838
BD	IN_PVALB_CHC	CDK12	0.07	0.09	0.77	0.445	0.887
BD	EN_L3_5_IT_1	PAXBP1	-0.03	0.05	-0.77	0.445	0.953
BD	EN_L2_3_IT	C1orf174	-0.06	0.08	-0.77	0.445	1
BD	Endo	XPO1	-0.07	0.09	-0.77	0.445	0.754
BD	Astro	HYOU1	0.07	0.09	0.77	0.445	0.788
BD	EN_L6_IT_2	ZNF397	-0.08	0.11	-0.77	0.445	0.878
BD	EN_L3_5_IT_2	GDF11	0.07	0.09	0.77	0.445	0.834
BD	EN_L3_5_IT_3	OPRL1	0.12	0.15	0.77	0.445	0.828
BD	IN_VIP	ST3GAL2	-0.04	0.05	-0.77	0.445	0.802
BD	EN_L6_IT_2	ZBTB43	-0.07	0.09	-0.77	0.445	0.878
BD	IN_ADARB2	ZNF441	-0.08	0.10	-0.77	0.445	0.906
BD	EN_L6_IT_2	FKBP3	0.05	0.07	0.77	0.445	0.878
BD	Micro	NECAP2	0.07	0.09	0.77	0.445	0.799
BD	Micro	FLACC1	0.11	0.15	0.77	0.445	0.799
BD	EN_L5_ET	AGK	-0.54	0.69	-0.79	0.445	0.833
BD	EN_L3_5_IT_1	ZNF658	-0.08	0.11	-0.77	0.445	0.953
BD	EN_L3_5_IT_1	LY96	-0.13	0.17	-0.77	0.445	0.953
BD	EN_L3_5_IT_1	COG3	-0.05	0.07	-0.77	0.445	0.953
BD	EN_L6_IT_2	PCYT1B	0.10	0.13	0.77	0.445	0.878
BD	EN_L3_5_IT_2	INSYN1	0.08	0.10	0.77	0.445	0.834
BD	Oligo	RNF4	0.02	0.03	0.77	0.445	0.881
BD	EN_L3_5_IT_1	MEGF10	-0.14	0.19	-0.77	0.445	0.953
BD	PVM	NFATC3	-0.15	0.19	-0.77	0.445	0.953
BD	EN_L6_IT_1	UVRAG	-0.04	0.05	-0.77	0.445	0.988
BD	IN_VIP	SOCS4	-0.05	0.06	-0.77	0.445	0.802
BD	EN_L6_CT	PTK2B	0.07	0.10	0.77	0.445	0.838
BD	EN_L5_6_NP	LIFR	0.07	0.09	0.77	0.445	0.895
BD	OPC	PGLS	-0.06	0.08	-0.77	0.445	0.749
BD	EN_L6_IT_2	DLG4	-0.09	0.12	-0.77	0.445	0.878
BD	Astro	RBM15B	-0.11	0.14	-0.77	0.445	0.788
BD	EN_L2_3_IT	KCNJ5	0.13	0.18	0.77	0.445	1
BD	IN_ADARB2	PDZD9	-0.12	0.15	-0.77	0.445	0.906
BD	Endo	TMCC3	-0.10	0.13	-0.77	0.445	0.754
BD	EN_L2_3_IT	PSMA4	-0.04	0.05	-0.77	0.445	1
BD	IN_VIP	ENOX1	-0.04	0.06	-0.77	0.445	0.802
BD	VLMC	MYO16	-0.26	0.34	-0.77	0.445	0.996
BD	EN_L3_5_IT_2	MOSPD2	0.04	0.05	0.77	0.445	0.834
BD	IN_ADARB2	AATF	0.05	0.07	0.77	0.445	0.906
BD	Micro	OTUD3	0.07	0.09	0.77	0.445	0.799
BD	VLMC	IFT140	-0.13	0.18	-0.77	0.445	0.996
BD	IN_ADARB2	MARCHF6	-0.04	0.05	-0.77	0.445	0.906
BD	IN_PVALB	TTC17	0.02	0.03	0.77	0.445	0.756
BD	EN_L2_3_IT	SLC26A7	-0.12	0.16	-0.77	0.445	1
BD	EN_L6_CT	TM2D3	0.05	0.07	0.77	0.445	0.838
BD	Oligo	USP6NL	0.06	0.08	0.77	0.445	0.881
BD	IN_LAMP5_LHX6	STK11	0.08	0.11	0.77	0.445	0.821
BD	Astro	CRIP2	0.06	0.08	0.76	0.445	0.788
BD	OPC	FBXW4	0.03	0.04	0.76	0.445	0.749
BD	EN_L6_CT	BCO1	0.12	0.15	0.77	0.445	0.838
BD	EN_L2_3_IT	ENSG00000260234	0.15	0.20	0.77	0.445	1
BD	EN_L6B	ATP5MJ	0.06	0.07	0.77	0.445	0.824
BD	Oligo	SLA2	-0.07	0.09	-0.76	0.445	0.881
BD	IN_LAMP5_LHX6	SYT7	0.08	0.10	0.76	0.445	0.821
BD	EN_L5_6_NP	ATXN2	0.04	0.05	0.77	0.445	0.895
BD	EN_L6_IT_2	NUTF2	-0.10	0.13	-0.77	0.445	0.879
BD	IN_PVALB	SAMD12	-0.03	0.04	-0.76	0.445	0.756
BD	Astro	PLXDC1	0.07	0.10	0.76	0.445	0.788
BD	EN_L6_IT_1	PTPN20	0.13	0.17	0.77	0.445	0.988
BD	EN_L3_5_IT_1	CADM4	-0.08	0.11	-0.77	0.445	0.953
BD	IN_SST	GTF3A	-0.04	0.06	-0.76	0.445	0.81
BD	IN_VIP	SNRPF	0.05	0.07	0.76	0.445	0.803
BD	Endo	POLD3	0.08	0.10	0.76	0.445	0.754
BD	EN_L6_IT_1	STX7	-0.04	0.05	-0.77	0.445	0.988
BD	EN_L5_ET	RC3H1	-0.51	0.64	-0.79	0.445	0.833
BD	IN_VIP	HAGHL	0.06	0.07	0.76	0.445	0.803
BD	Astro	SPACA9	0.07	0.09	0.76	0.445	0.788
BD	IN_ADARB2	TCEAL9	-0.09	0.12	-0.77	0.445	0.906
BD	IN_PVALB	ODF2	0.03	0.04	0.76	0.445	0.756
BD	EN_L3_5_IT_3	SERPING1	0.07	0.09	0.76	0.445	0.828
BD	Oligo	MITD1	-0.04	0.05	-0.76	0.445	0.881
BD	EN_L5_6_NP	GLIS1	-0.07	0.09	-0.77	0.445	0.895
BD	EN_L6B	DCAF8L2	0.11	0.14	0.77	0.445	0.824
BD	EN_L3_5_IT_2	RER1	0.04	0.05	0.76	0.445	0.834
BD	IN_LAMP5_RELN	TBC1D2	0.07	0.09	0.76	0.445	0.843
BD	IN_PVALB	CFAP54	-0.06	0.08	-0.76	0.445	0.756
BD	Endo	ZBTB25	-0.09	0.12	-0.76	0.445	0.754
BD	EN_L5_6_NP	FAM228B	0.05	0.06	0.76	0.445	0.895
BD	Astro	VAMP1	0.06	0.08	0.76	0.445	0.788
BD	IN_LAMP5_LHX6	DDX52	0.06	0.08	0.76	0.445	0.821
BD	EN_L3_5_IT_1	ANAPC2	0.10	0.13	0.76	0.445	0.953
BD	IN_PVALB	ARNTL2	-0.04	0.05	-0.76	0.445	0.756
BD	IN_PVALB	ANP32E	0.05	0.07	0.76	0.445	0.756
BD	EN_L3_5_IT_1	TP53	-0.12	0.15	-0.76	0.446	0.953
BD	EN_L3_5_IT_2	PEX5	-0.04	0.05	-0.76	0.446	0.834
BD	EN_L6_CT	GRK5	0.11	0.14	0.77	0.446	0.838
BD	Endo	SREK1IP1	0.09	0.12	0.76	0.446	0.754
BD	EN_L5_6_NP	PIGN	0.05	0.06	0.76	0.446	0.895
BD	IN_ADARB2	MRPS22	-0.06	0.08	-0.76	0.446	0.906
BD	EN_L3_5_IT_3	COL7A1	0.09	0.12	0.76	0.446	0.828
BD	EN_L5_ET	ADGRB2	-0.56	0.72	-0.79	0.446	0.833
BD	EN_L3_5_IT_1	IFT27	-0.08	0.10	-0.76	0.446	0.953
BD	IN_LAMP5_RELN	POMGNT1	-0.04	0.06	-0.76	0.446	0.843
BD	EN_L2_3_IT	TWF2	0.11	0.14	0.76	0.446	1
BD	IN_ADARB2	RAB1B	-0.08	0.11	-0.76	0.446	0.906
BD	IN_VIP	NAA38	-0.03	0.04	-0.76	0.446	0.803
BD	EN_L6_CT	NPIPB5	0.10	0.13	0.76	0.446	0.838
BD	IN_ADARB2	ANKRD24	0.07	0.09	0.76	0.446	0.906
BD	PC	APPL1	-0.09	0.11	-0.76	0.446	0.821
BD	IN_LAMP5_RELN	SNRPG	0.07	0.09	0.76	0.446	0.843
BD	EN_L6_CT	ILDR2	-0.06	0.07	-0.76	0.446	0.838
BD	PC	GOLT1B	0.10	0.14	0.76	0.446	0.821
BD	IN_PVALB_CHC	TEX264	-0.10	0.13	-0.76	0.446	0.887
BD	EN_L6B	ZNF28	0.10	0.13	0.77	0.446	0.824
BD	Micro	UCKL1	-0.08	0.10	-0.76	0.446	0.8
BD	IN_LAMP5_RELN	RAB1A	0.03	0.04	0.76	0.446	0.843
BD	IN_VIP	CPNE8	-0.06	0.07	-0.76	0.446	0.803
BD	Micro	CXCL14	-0.12	0.15	-0.76	0.446	0.8
BD	EN_L2_3_IT	NCOA4	-0.04	0.05	-0.76	0.446	1
BD	VLMC	CEP164	0.11	0.15	0.77	0.446	0.996
BD	IN_PVALB_CHC	MAN2C1	-0.07	0.09	-0.76	0.446	0.887
BD	EN_L3_5_IT_2	NDUFAF4	0.04	0.06	0.76	0.446	0.834
BD	EN_L5_6_NP	L2HGDH	0.05	0.06	0.76	0.446	0.895
BD	Astro	INKA2	0.08	0.10	0.76	0.446	0.788
BD	EN_L6_CT	FAM136A	-0.09	0.11	-0.76	0.446	0.838
BD	Astro	CD99L2	-0.11	0.14	-0.76	0.446	0.788
BD	EN_L5_ET	CACNG7	0.53	0.67	0.79	0.446	0.833
BD	IN_PVALB	OSBPL11	-0.03	0.04	-0.76	0.446	0.757
BD	VLMC	TNS3	0.15	0.20	0.76	0.446	0.996
BD	EN_L5_6_NP	SELENOK	-0.09	0.11	-0.76	0.446	0.895
BD	EN_L3_5_IT_2	SERGEF	-0.03	0.04	-0.76	0.446	0.834
BD	IN_ADARB2	RAB11B	0.07	0.09	0.76	0.446	0.906
BD	IN_SST	DTX4	0.05	0.06	0.76	0.446	0.81
BD	IN_ADARB2	PFKL	0.06	0.07	0.76	0.446	0.906
BD	EN_L5_6_NP	ZFP28	-0.09	0.11	-0.76	0.446	0.895
BD	EN_L3_5_IT_2	APBA3	0.07	0.10	0.76	0.446	0.834
BD	EN_L6_IT_1	MSTO1	-0.10	0.13	-0.76	0.446	0.988
BD	EN_L5_6_NP	HMGN4	0.08	0.11	0.76	0.446	0.895
BD	IN_VIP	RSPO4	0.10	0.13	0.76	0.446	0.803
BD	IN_LAMP5_RELN	RBM25	-0.03	0.04	-0.76	0.446	0.843
BD	EN_L3_5_IT_2	WDSUB1	-0.05	0.06	-0.76	0.446	0.834
BD	Adaptive	FAM172A	0.15	0.19	0.77	0.446	0.996
BD	EN_L6_IT_1	PDK2	-0.08	0.10	-0.76	0.446	0.988
BD	OPC	IGF2BP2	-0.18	0.23	-0.76	0.446	0.75
BD	Micro	ETS1	-0.09	0.12	-0.76	0.446	0.8
BD	EN_L3_5_IT_3	CA5A	0.10	0.13	0.76	0.446	0.829
BD	IN_SST	GPBP1	0.03	0.04	0.76	0.446	0.81
BD	IN_PVALB_CHC	RAB11A	0.06	0.08	0.76	0.446	0.887
BD	EN_L6B	PRIM2	0.05	0.07	0.76	0.446	0.824
BD	IN_PVALB_CHC	OBSL1	-0.06	0.07	-0.76	0.446	0.887
BD	EN_L5_6_NP	RIC3	-0.04	0.05	-0.76	0.446	0.895
BD	PC	SPACA6	0.10	0.13	0.76	0.446	0.821
BD	IN_VIP	GNAZ	-0.05	0.06	-0.76	0.446	0.803
BD	IN_LAMP5_RELN	DIPK1B	0.05	0.07	0.76	0.446	0.843
BD	EN_L5_ET	TNKS2	0.55	0.69	0.79	0.446	0.833
BD	IN_VIP	FADS2	0.05	0.07	0.76	0.446	0.803
BD	PC	MYO19	-0.10	0.13	-0.76	0.446	0.821
BD	EN_L2_3_IT	HNRNPK	-0.04	0.06	-0.76	0.446	1
BD	IN_VIP	GDF11	-0.05	0.07	-0.76	0.446	0.803
BD	Oligo	ATP10B	-0.04	0.05	-0.76	0.446	0.882
BD	EN_L5_6_NP	TMEM30A	0.05	0.07	0.76	0.446	0.895
BD	IN_SST	TMEM63B	0.03	0.04	0.76	0.446	0.81
BD	Oligo	PCF11	-0.02	0.03	-0.76	0.446	0.882
BD	IN_PVALB	NRXN3	0.03	0.04	0.76	0.446	0.757
BD	IN_ADARB2	GRIA4	-0.07	0.09	-0.76	0.446	0.906
BD	Micro	SGPP1	0.07	0.09	0.76	0.446	0.8
BD	EN_L3_5_IT_2	STX16-NPEPL1	0.06	0.08	0.76	0.446	0.834
BD	IN_LAMP5_RELN	TMEM131	-0.03	0.04	-0.76	0.446	0.843
BD	EN_L3_5_IT_2	NDUFB7	-0.06	0.08	-0.76	0.446	0.834
BD	EN_L5_ET	TESPA1	-0.52	0.66	-0.79	0.446	0.833
BD	EN_L3_5_IT_3	CD160	0.11	0.15	0.76	0.446	0.829
BD	Astro	GPRC5B	-0.03	0.04	-0.76	0.446	0.788
BD	EN_L6_IT_1	MAVS	0.05	0.07	0.76	0.446	0.988
BD	EN_L5_ET	AMZ2	-0.59	0.76	-0.79	0.446	0.833
BD	Micro	ARIH1	-0.04	0.05	-0.76	0.446	0.8
BD	EN_L3_5_IT_2	AZIN1	0.04	0.05	0.76	0.446	0.834
BD	IN_LAMP5_RELN	LRCH2	-0.04	0.06	-0.76	0.446	0.843
BD	SMC	AGO3	0.14	0.19	0.77	0.446	0.995
BD	EN_L6_CT	PSMB4	-0.08	0.10	-0.76	0.446	0.838
BD	EN_L6_IT_1	MPHOSPH9	0.04	0.05	0.76	0.446	0.988
BD	Astro	ELP3	0.04	0.05	0.76	0.446	0.788
BD	IN_VIP	ENSG00000285404	0.07	0.09	0.76	0.446	0.803
BD	IN_LAMP5_LHX6	SNTB2	-0.06	0.08	-0.76	0.446	0.822
BD	IN_LAMP5_RELN	SMARCAL1	-0.05	0.06	-0.76	0.446	0.843
BD	IN_LAMP5_LHX6	RNF185	-0.08	0.10	-0.76	0.446	0.822
BD	SMC	PATJ	-0.21	0.27	-0.77	0.446	0.995
BD	Endo	NRN1	-0.08	0.10	-0.76	0.446	0.754
BD	EN_L3_5_IT_2	TXNDC11	0.04	0.05	0.76	0.446	0.834
BD	EN_L5_6_NP	IDUA	-0.09	0.12	-0.76	0.446	0.895
BD	Adaptive	PDSS2	0.22	0.29	0.77	0.446	0.996
BD	Oligo	ENSG00000285816	0.05	0.06	0.76	0.446	0.882
BD	EN_L3_5_IT_2	CLN6	-0.10	0.13	-0.76	0.446	0.834
BD	EN_L5_6_NP	NAP1L3	-0.09	0.12	-0.76	0.446	0.895
BD	IN_ADARB2	TXNDC15	0.07	0.09	0.76	0.446	0.906
BD	EN_L6_CT	KIAA1671	-0.06	0.07	-0.76	0.446	0.838
BD	Micro	CEP85	0.07	0.10	0.76	0.446	0.8
BD	EN_L5_6_NP	VPS13B	-0.03	0.05	-0.76	0.446	0.895
BD	EN_L6B	ODF2	-0.08	0.10	-0.76	0.446	0.824
BD	EN_L5_ET	CHGA	0.65	0.82	0.79	0.446	0.833
BD	Endo	TMF1	0.06	0.07	0.76	0.446	0.754
BD	IN_VIP	ARFGAP2	-0.04	0.05	-0.76	0.446	0.803
BD	Micro	GRIA1	0.10	0.14	0.76	0.446	0.8
BD	IN_PVALB	PSAP	0.03	0.04	0.76	0.446	0.757
BD	EN_L6B	AHSA1	0.09	0.12	0.76	0.446	0.824
BD	EN_L3_5_IT_2	APEH	-0.06	0.08	-0.76	0.446	0.834
BD	IN_SST	RNF25	0.07	0.09	0.76	0.446	0.81
BD	EN_L3_5_IT_2	UBE3A	-0.06	0.08	-0.76	0.446	0.834
BD	IN_SST	NCOA5	-0.05	0.07	-0.76	0.446	0.81
BD	Astro	TMSB4X	-0.06	0.07	-0.76	0.446	0.788
BD	IN_SST	CDKN2AIP	-0.07	0.10	-0.76	0.446	0.81
BD	PC	PKP4	0.08	0.11	0.76	0.446	0.821
BD	EN_L6_CT	ENSG00000256591	-0.06	0.08	-0.76	0.446	0.838
BD	IN_PVALB_CHC	DCAF10	0.04	0.05	0.76	0.446	0.887
BD	IN_PVALB_CHC	HEATR5B	-0.05	0.06	-0.76	0.446	0.887
BD	SMC	CHM	-0.19	0.25	-0.77	0.446	0.995
BD	EN_L3_5_IT_2	C4orf33	0.05	0.07	0.76	0.446	0.834
BD	EN_L3_5_IT_1	SRC	0.06	0.08	0.76	0.446	0.954
BD	IN_SST	IFT140	0.05	0.06	0.76	0.446	0.81
BD	EN_L2_3_IT	IKZF3	-0.11	0.14	-0.76	0.446	1
BD	EN_L6_IT_1	ZNF608	-0.14	0.18	-0.76	0.446	0.988
BD	Micro	NAA15	0.04	0.05	0.76	0.446	0.8
BD	OPC	TMEM167B	0.06	0.08	0.76	0.446	0.75
BD	IN_ADARB2	GTF2I	-0.04	0.05	-0.76	0.446	0.906
BD	EN_L2_3_IT	KDM2A	-0.03	0.04	-0.76	0.446	1
BD	IN_SST	ZP3	0.08	0.10	0.76	0.446	0.81
BD	Astro	RNF121	-0.04	0.05	-0.76	0.446	0.788
BD	IN_VIP	LPGAT1	0.03	0.04	0.76	0.446	0.803
BD	IN_LAMP5_RELN	CEP104	0.05	0.06	0.76	0.446	0.843
BD	EN_L6_IT_1	UIMC1	-0.04	0.05	-0.76	0.446	0.988
BD	EN_L6_IT_2	TBP	0.09	0.12	0.76	0.446	0.88
BD	VLMC	SELENOP	-0.16	0.21	-0.76	0.446	0.996
BD	IN_ADARB2	GYPB	-0.12	0.16	-0.76	0.446	0.906
BD	Astro	KIAA2012	0.08	0.10	0.76	0.446	0.788
BD	EN_L6_CT	UTP6	0.06	0.07	0.76	0.446	0.838
BD	IN_VIP	ATG9A	-0.09	0.12	-0.76	0.446	0.803
BD	IN_SST	PSD3	0.05	0.06	0.76	0.446	0.81
BD	EN_L6_CT	SYNE1	0.05	0.07	0.76	0.446	0.838
BD	EN_L2_3_IT	PRKAG2	-0.06	0.08	-0.76	0.446	1
BD	OPC	RNPS1	-0.03	0.04	-0.76	0.446	0.75
BD	OPC	BICC1	-0.06	0.07	-0.76	0.446	0.75
BD	IN_PVALB	CASP9	0.05	0.06	0.76	0.446	0.757
BD	IN_PVALB	C14orf39	0.11	0.14	0.76	0.446	0.757
BD	EN_L3_5_IT_2	ABHD3	0.08	0.10	0.76	0.446	0.834
BD	IN_ADARB2	RC3H1	0.03	0.05	0.76	0.446	0.906
BD	IN_PVALB_CHC	PLPPR5	-0.05	0.07	-0.76	0.446	0.887
BD	IN_LAMP5_RELN	MT-CO3	-0.05	0.07	-0.76	0.446	0.843
BD	OPC	EIF1	0.04	0.06	0.76	0.446	0.75
BD	IN_PVALB_CHC	PPP1CB	-0.06	0.08	-0.76	0.446	0.887
BD	IN_SST	C15orf40	0.05	0.06	0.76	0.446	0.81
BD	IN_LAMP5_LHX6	ATP5MC1	0.08	0.10	0.76	0.446	0.822
BD	IN_LAMP5_RELN	C1QTNF2	-0.07	0.09	-0.76	0.446	0.843
BD	Endo	BRI3	-0.06	0.08	-0.76	0.446	0.754
BD	IN_SST	SLC28A2	0.17	0.22	0.76	0.446	0.81
BD	Micro	CDC27	0.04	0.05	0.76	0.446	0.8
BD	EN_L3_5_IT_2	TAZ	0.05	0.06	0.76	0.446	0.834
BD	Astro	GOLGA5	0.04	0.06	0.76	0.446	0.788
BD	Micro	APBA2	-0.08	0.11	-0.76	0.446	0.8
BD	IN_PVALB	PAQR9	-0.05	0.07	-0.76	0.446	0.757
BD	EN_L3_5_IT_1	PARVB	-0.06	0.08	-0.76	0.446	0.954
BD	EN_L6_IT_1	KCNJ14	0.13	0.17	0.76	0.446	0.988
BD	IN_PVALB_CHC	PAXIP1	0.05	0.07	0.76	0.446	0.887
BD	IN_PVALB	CHRNG	-0.12	0.16	-0.76	0.446	0.757
BD	EN_L6_IT_1	RRN3	-0.07	0.09	-0.76	0.446	0.988
BD	EN_L2_3_IT	CNBD2	0.07	0.09	0.76	0.446	1
BD	PVM	DST	-0.12	0.16	-0.76	0.446	0.953
BD	EN_L3_5_IT_1	METTL23	-0.09	0.12	-0.76	0.446	0.954
BD	EN_L2_3_IT	CEP295	0.04	0.06	0.76	0.446	1
BD	EN_L3_5_IT_1	JHY	0.09	0.12	0.76	0.446	0.954
BD	IN_PVALB	SOHLH1	0.06	0.08	0.76	0.446	0.757
BD	Micro	ADRM1	-0.10	0.13	-0.76	0.446	0.8
BD	EN_L2_3_IT	RANBP6	0.05	0.06	0.76	0.446	1
BD	EN_L6_CT	API5	-0.05	0.06	-0.76	0.446	0.838
BD	IN_VIP	CCDC60	0.09	0.11	0.76	0.446	0.803
BD	EN_L6_CT	FBXL12	0.07	0.09	0.76	0.446	0.838
BD	EN_L2_3_IT	NFYB	0.06	0.08	0.76	0.446	1
BD	OPC	CBX3	0.04	0.05	0.76	0.446	0.75
BD	EN_L6_IT_1	SEPHS2	-0.13	0.17	-0.76	0.446	0.988
BD	Adaptive	TRANK1	0.23	0.30	0.77	0.446	0.996
BD	PVM	AGAP1	-0.12	0.16	-0.76	0.446	0.953
BD	Astro	NRG1	-0.08	0.10	-0.76	0.446	0.788
BD	PVM	GNB4	-0.16	0.21	-0.76	0.446	0.953
BD	IN_LAMP5_LHX6	ASPM	0.11	0.14	0.76	0.446	0.822
BD	IN_SST	SLC17A8	0.16	0.21	0.76	0.446	0.811
BD	Endo	GALNTL6	-0.09	0.12	-0.76	0.446	0.754
BD	IN_LAMP5_RELN	MYL6B	0.04	0.06	0.76	0.446	0.843
BD	EN_L6_CT	CCNJ	-0.10	0.13	-0.76	0.446	0.838
BD	EN_L6B	TAPT1	-0.05	0.06	-0.76	0.446	0.824
BD	IN_ADARB2	SEC31B	0.06	0.08	0.76	0.446	0.906
BD	Endo	VEGFC	-0.12	0.16	-0.76	0.446	0.754
BD	EN_L3_5_IT_1	YWHAE	-0.05	0.06	-0.76	0.446	0.954
BD	IN_PVALB	POLR3B	-0.05	0.06	-0.76	0.446	0.757
BD	EN_L3_5_IT_3	BCL2L1	-0.04	0.05	-0.76	0.446	0.83
BD	IN_ADARB2	TMX3	0.04	0.05	0.76	0.446	0.906
BD	Micro	GABRA2	0.08	0.11	0.76	0.446	0.8
BD	IN_LAMP5_RELN	TMX3	-0.03	0.04	-0.76	0.446	0.843
BD	EN_L5_6_NP	MAPK8	-0.04	0.05	-0.76	0.446	0.895
BD	IN_VIP	TMEM237	-0.04	0.05	-0.76	0.446	0.803
BD	Adaptive	ARGLU1	0.15	0.20	0.77	0.446	0.996
BD	EN_L6_IT_1	ZNF181	-0.09	0.12	-0.76	0.446	0.988
BD	IN_LAMP5_RELN	GORASP1	0.07	0.09	0.76	0.446	0.843
BD	Endo	MARK4	0.08	0.10	0.76	0.446	0.754
BD	EN_L2_3_IT	IGFBP3	0.09	0.12	0.76	0.446	1
BD	OPC	MPP1	-0.06	0.08	-0.76	0.446	0.75
BD	EN_L6_IT_2	LRCH1	0.12	0.16	0.76	0.446	0.88
BD	IN_PVALB	LINC00634	0.07	0.09	0.76	0.446	0.757
BD	IN_PVALB	PICALM	0.03	0.04	0.76	0.446	0.757
BD	VLMC	AGAP3	0.11	0.15	0.76	0.446	0.996
BD	IN_LAMP5_RELN	SLC37A3	0.04	0.05	0.76	0.446	0.843
BD	EN_L2_3_IT	AGAP4	0.05	0.06	0.76	0.446	1
BD	IN_PVALB_CHC	TTN	-0.11	0.14	-0.76	0.446	0.887
BD	IN_VIP	RIMKLB	-0.02	0.03	-0.76	0.446	0.803
BD	EN_L6_CT	ZCCHC8	0.06	0.08	0.76	0.446	0.838
BD	IN_LAMP5_RELN	WBP4	-0.05	0.06	-0.76	0.446	0.843
BD	Oligo	ILK	0.04	0.05	0.76	0.446	0.883
BD	IN_PVALB	PSTPIP2	0.08	0.11	0.76	0.446	0.757
BD	IN_ADARB2	SEC61A2	0.04	0.05	0.76	0.446	0.906
BD	EN_L3_5_IT_1	MYRIP	0.04	0.05	0.76	0.446	0.954
BD	OPC	NAAA	0.06	0.08	0.76	0.446	0.75
BD	EN_L6_IT_1	PDP2	0.09	0.11	0.76	0.446	0.988
BD	IN_VIP	KMT2A	0.02	0.03	0.76	0.447	0.803
BD	IN_SST	RAB9A	0.05	0.07	0.76	0.447	0.811
BD	EN_L6B	LRRC34	0.07	0.09	0.76	0.447	0.824
BD	EN_L3_5_IT_1	TTC23L	0.06	0.08	0.76	0.447	0.954
BD	Astro	XKR6	-0.06	0.07	-0.76	0.447	0.788
BD	IN_PVALB_CHC	SPPL3	0.04	0.05	0.76	0.447	0.887
BD	PC	PABPC1	0.10	0.13	0.76	0.447	0.821
BD	EN_L3_5_IT_3	ACBD6	-0.03	0.04	-0.76	0.447	0.83
BD	IN_LAMP5_RELN	CLCN7	-0.04	0.06	-0.76	0.447	0.843
BD	EN_L3_5_IT_3	CNIH1	0.04	0.05	0.76	0.447	0.83
BD	EN_L6_IT_1	KBTBD6	0.09	0.12	0.76	0.447	0.988
BD	IN_PVALB_CHC	ROCK2	-0.04	0.05	-0.76	0.447	0.887
BD	PC	PDCD10	0.09	0.11	0.76	0.447	0.821
BD	IN_ADARB2	SLC8B1	0.09	0.11	0.76	0.447	0.906
BD	EN_L5_ET	CAPZA2	-0.53	0.68	-0.79	0.447	0.833
BD	EN_L6_CT	TMEM179B	0.10	0.13	0.76	0.447	0.838
BD	Astro	SHBG	-0.08	0.11	-0.76	0.447	0.788
BD	Endo	TUG1	-0.07	0.09	-0.76	0.447	0.754
BD	Endo	LUC7L3	-0.04	0.05	-0.76	0.447	0.754
BD	EN_L6_CT	SERTM1	-0.09	0.12	-0.76	0.447	0.838
BD	Astro	COL26A1	0.06	0.08	0.76	0.447	0.788
BD	VLMC	CDH23	-0.13	0.17	-0.76	0.447	0.996
BD	EN_L6_CT	FAM71F2	-0.09	0.12	-0.76	0.447	0.838
BD	EN_L6_IT_2	ZCCHC14	0.06	0.08	0.76	0.447	0.88
BD	EN_L5_6_NP	GFPT1	0.05	0.06	0.76	0.447	0.895
BD	VLMC	FARSB	0.13	0.17	0.76	0.447	0.996
BD	EN_L5_6_NP	HUWE1	-0.04	0.05	-0.76	0.447	0.895
BD	EN_L3_5_IT_2	TMEM86A	0.11	0.14	0.76	0.447	0.835
BD	IN_VIP	NOD1	0.07	0.10	0.76	0.447	0.803
BD	IN_ADARB2	HDGF	-0.06	0.08	-0.76	0.447	0.906
BD	EN_L2_3_IT	ZMYM3	-0.05	0.07	-0.76	0.447	1
BD	EN_L2_3_IT	CAPN12	0.08	0.10	0.76	0.447	1
BD	IN_ADARB2	OGFR	0.06	0.09	0.76	0.447	0.906
BD	EN_L6_IT_1	MTO1	0.06	0.08	0.76	0.447	0.988
BD	EN_L5_6_NP	STAG2	0.04	0.05	0.76	0.447	0.895
BD	VLMC	CDH18	0.16	0.21	0.76	0.447	0.996
BD	EN_L6_CT	ACTR3	-0.04	0.06	-0.76	0.447	0.838
BD	IN_VIP	ASXL2	0.03	0.04	0.76	0.447	0.803
BD	VLMC	SNAP91	-0.12	0.16	-0.76	0.447	0.996
BD	EN_L5_ET	ZZEF1	0.54	0.68	0.79	0.447	0.833
BD	Micro	ISCU	-0.07	0.09	-0.76	0.447	0.8
BD	IN_LAMP5_LHX6	FN1	0.11	0.14	0.76	0.447	0.822
BD	EN_L6_IT_1	LYSMD1	-0.11	0.14	-0.76	0.447	0.988
BD	VLMC	YAP1	0.08	0.11	0.76	0.447	0.996
BD	IN_LAMP5_RELN	HSPB8	0.15	0.20	0.76	0.447	0.844
BD	EN_L5_6_NP	NTRK3	-0.11	0.15	-0.76	0.447	0.895
BD	IN_LAMP5_LHX6	REPS2	0.04	0.05	0.76	0.447	0.822
BD	EN_L6_CT	RNF2	-0.07	0.09	-0.76	0.447	0.838
BD	EN_L2_3_IT	INTS9	-0.04	0.05	-0.76	0.447	1
BD	EN_L3_5_IT_2	FZD1	-0.11	0.15	-0.76	0.447	0.835
BD	IN_PVALB	DHX32	0.03	0.03	0.76	0.447	0.757
BD	Micro	CALCOCO1	-0.07	0.09	-0.76	0.447	0.8
BD	Endo	ZNF234	-0.11	0.14	-0.76	0.447	0.754
BD	EN_L2_3_IT	KLRG1	-0.07	0.10	-0.76	0.447	1
BD	EN_L5_6_NP	WASHC4	0.05	0.06	0.76	0.447	0.895
BD	Endo	TAB1	-0.10	0.14	-0.76	0.447	0.754
BD	EN_L3_5_IT_3	POLR3F	0.05	0.06	0.76	0.447	0.83
BD	IN_VIP	FANK1	-0.05	0.07	-0.76	0.447	0.803
BD	EN_L3_5_IT_2	DUSP3	-0.05	0.06	-0.76	0.447	0.835
BD	IN_VIP	HIBADH	-0.04	0.05	-0.76	0.447	0.803
BD	EN_L3_5_IT_3	IPO13	-0.05	0.07	-0.76	0.447	0.83
BD	IN_PVALB_CHC	NBPF11	-0.09	0.11	-0.76	0.447	0.887
BD	EN_L3_5_IT_2	PZP	-0.10	0.13	-0.76	0.447	0.835
BD	IN_SST	RYR3	-0.06	0.07	-0.76	0.447	0.811
BD	IN_VIP	AQP4	0.09	0.11	0.76	0.447	0.803
BD	IN_VIP	CNBD2	-0.06	0.08	-0.76	0.447	0.803
BD	Endo	ZBTB44	-0.07	0.09	-0.76	0.447	0.754
BD	IN_LAMP5_RELN	PHC1	-0.04	0.06	-0.76	0.447	0.844
BD	EN_L6B	PDHB	-0.09	0.12	-0.76	0.447	0.824
BD	IN_LAMP5_LHX6	TGFBR3	0.07	0.09	0.76	0.447	0.822
BD	IN_PVALB	YAE1	0.05	0.06	0.76	0.447	0.757
BD	IN_PVALB	WDR3	-0.04	0.05	-0.76	0.447	0.757
BD	OPC	NEK8	-0.11	0.15	-0.76	0.447	0.75
BD	PC	SMC5	0.06	0.08	0.76	0.447	0.821
BD	IN_ADARB2	QDPR	0.05	0.06	0.76	0.447	0.906
BD	EN_L3_5_IT_1	AP2M1	-0.06	0.08	-0.76	0.447	0.954
BD	Oligo	UNC13B	0.03	0.05	0.76	0.447	0.883
BD	IN_LAMP5_LHX6	UBE2F-SCLY	0.11	0.14	0.76	0.447	0.822
BD	EN_L6_IT_2	RETREG1	-0.05	0.07	-0.76	0.447	0.88
BD	EN_L6B	OFD1	0.05	0.06	0.76	0.447	0.824
BD	VLMC	ANGEL2	-0.12	0.16	-0.76	0.447	0.996
BD	Astro	METTL9	-0.04	0.05	-0.76	0.447	0.788
BD	EN_L5_6_NP	RNF215	-0.08	0.10	-0.76	0.447	0.895
BD	EN_L5_6_NP	SAMD4A	-0.05	0.06	-0.76	0.447	0.895
BD	EN_L5_ET	KLHL8	-0.68	0.86	-0.79	0.447	0.833
BD	IN_VIP	MEGF11	0.05	0.06	0.76	0.447	0.803
BD	EN_L6_CT	ZNF24	0.06	0.08	0.76	0.447	0.838
BD	Micro	PSRC1	-0.10	0.13	-0.76	0.447	0.8
BD	EN_L3_5_IT_1	MCRS1	-0.06	0.08	-0.76	0.447	0.954
BD	EN_L6B	HCFC1	0.11	0.14	0.76	0.447	0.824
BD	EN_L2_3_IT	NR2C2AP	-0.07	0.09	-0.76	0.447	1
BD	IN_LAMP5_LHX6	MRTO4	-0.09	0.12	-0.76	0.447	0.822
BD	PVM	FBXL5	-0.13	0.17	-0.76	0.447	0.953
BD	EN_L3_5_IT_3	RAB35	0.05	0.06	0.76	0.447	0.83
BD	EN_L2_3_IT	ZNF585B	0.09	0.11	0.76	0.447	1
BD	EN_L6_IT_2	AKIP1	-0.11	0.15	-0.76	0.447	0.88
BD	EN_L6_IT_1	RAB6B	0.04	0.05	0.76	0.447	0.988
BD	EN_L3_5_IT_3	ST6GALNAC4	0.08	0.10	0.76	0.447	0.83
BD	EN_L2_3_IT	KCNB1	-0.04	0.05	-0.76	0.447	1
BD	EN_L5_ET	WARS1	0.54	0.68	0.79	0.447	0.833
BD	OPC	CAMK2N2	0.07	0.10	0.76	0.447	0.75
BD	EN_L6_IT_2	ANKRD36C	-0.04	0.05	-0.76	0.447	0.88
BD	Astro	CKAP5	-0.03	0.04	-0.76	0.447	0.788
BD	IN_PVALB_CHC	MEIS1	-0.14	0.18	-0.76	0.447	0.888
BD	OPC	DNAJC27	-0.05	0.07	-0.76	0.447	0.75
BD	EN_L2_3_IT	TMEM154	0.11	0.15	0.76	0.447	1
BD	EN_L3_5_IT_3	DRC1	0.06	0.08	0.76	0.447	0.83
BD	VLMC	KATNAL2	0.14	0.19	0.76	0.447	0.996
BD	EN_L2_3_IT	ERICH6B	0.10	0.13	0.76	0.447	1
BD	EN_L3_5_IT_3	ATP6AP2	0.04	0.05	0.76	0.447	0.83
BD	OPC	ZNF768	0.09	0.12	0.76	0.447	0.75
BD	Astro	COPS6	-0.05	0.06	-0.76	0.447	0.788
BD	OPC	ENTPD1	-0.06	0.08	-0.76	0.447	0.75
BD	Astro	NRDC	-0.03	0.04	-0.76	0.447	0.788
BD	IN_ADARB2	NFXL1	0.05	0.06	0.76	0.447	0.906
BD	EN_L3_5_IT_3	CDC42BPA	-0.03	0.04	-0.76	0.447	0.83
BD	IN_SST	GJD2	-0.12	0.15	-0.76	0.447	0.811
BD	OPC	DIO2	0.06	0.07	0.76	0.447	0.75
BD	IN_VIP	NRP2	0.08	0.10	0.76	0.447	0.803
BD	EN_L5_ET	CLTC	0.46	0.59	0.79	0.447	0.833
BD	IN_ADARB2	DYNC2I2	-0.11	0.14	-0.76	0.447	0.906
BD	Micro	CCDC191	-0.07	0.10	-0.76	0.447	0.8
BD	EN_L6_IT_1	ZNFX1	0.06	0.08	0.76	0.447	0.988
BD	Oligo	PLXDC2	-0.05	0.06	-0.76	0.447	0.883
BD	EN_L6B	ERICH3	-0.05	0.06	-0.76	0.447	0.824
BD	IN_PVALB	TMEM121	-0.07	0.10	-0.76	0.447	0.757
BD	OPC	ARFGEF3	0.03	0.04	0.76	0.447	0.75
BD	PC	LRP2BP	0.12	0.16	0.76	0.447	0.821
BD	EN_L6_IT_1	THPO	-0.11	0.15	-0.76	0.447	0.988
BD	IN_VIP	SGPP2	0.04	0.05	0.76	0.447	0.803
BD	EN_L6B	MAP2K7	-0.07	0.09	-0.76	0.447	0.824
BD	IN_ADARB2	ZNF621	0.11	0.14	0.76	0.447	0.906
BD	EN_L6_IT_2	SLC26A3	0.13	0.17	0.76	0.447	0.88
BD	EN_L3_5_IT_1	DNAI1	0.14	0.18	0.76	0.447	0.954
BD	EN_L6B	WASF2	0.07	0.09	0.76	0.447	0.824
BD	Astro	ASMTL	-0.06	0.08	-0.76	0.447	0.788
BD	EN_L3_5_IT_1	WRAP73	-0.07	0.09	-0.76	0.447	0.954
BD	PC	ASB3	0.05	0.07	0.76	0.447	0.821
BD	IN_LAMP5_LHX6	HMGN4	-0.10	0.13	-0.76	0.447	0.822
BD	EN_L3_5_IT_3	MBNL3	-0.12	0.16	-0.76	0.447	0.83
BD	EN_L2_3_IT	ANKRD52	-0.04	0.06	-0.76	0.447	1
BD	EN_L5_ET	DAG1	0.91	1.16	0.79	0.447	0.833
BD	IN_ADARB2	ZNF226	0.06	0.08	0.76	0.447	0.906
BD	EN_L6_IT_2	TMEM127	-0.11	0.14	-0.76	0.447	0.88
BD	EN_L3_5_IT_1	PXDNL	0.08	0.10	0.76	0.447	0.954
BD	Astro	TMEM160	-0.07	0.09	-0.76	0.447	0.788
BD	EN_L3_5_IT_2	TIMELESS	-0.10	0.14	-0.76	0.447	0.835
BD	EN_L6B	ACIN1	-0.04	0.05	-0.76	0.447	0.824
BD	EN_L6_CT	CDC42SE2	-0.03	0.05	-0.76	0.447	0.838
BD	OPC	CCDC150	-0.07	0.10	-0.76	0.447	0.75
BD	EN_L3_5_IT_2	TRIM3	0.04	0.06	0.76	0.447	0.835
BD	EN_L3_5_IT_2	RPS23	0.05	0.06	0.76	0.447	0.835
BD	EN_L6B	PEAK1	0.04	0.06	0.76	0.447	0.824
BD	EN_L3_5_IT_2	MBD5	-0.03	0.04	-0.76	0.447	0.835
BD	IN_VIP	INKA2	-0.07	0.09	-0.76	0.447	0.803
BD	PVM	ETFA	-0.13	0.17	-0.76	0.447	0.953
BD	IN_VIP	ARMC7	0.07	0.09	0.76	0.447	0.803
BD	VLMC	FAM155A	-0.15	0.20	-0.76	0.447	0.996
BD	Endo	GFM1	-0.07	0.09	-0.76	0.447	0.755
BD	EN_L6_IT_2	TRIM35	0.12	0.16	0.76	0.447	0.88
BD	EN_L2_3_IT	DLG5	-0.07	0.10	-0.76	0.447	1
BD	EN_L6_IT_2	ACOX1	-0.08	0.11	-0.76	0.447	0.88
BD	IN_PVALB_CHC	BCL11B	-0.04	0.05	-0.76	0.447	0.888
BD	EN_L6B	MFSD9	0.11	0.15	0.76	0.447	0.824
BD	IN_SST	WDR26	0.03	0.04	0.76	0.447	0.812
BD	EN_L6_CT	ZBTB1	0.06	0.08	0.76	0.447	0.838
BD	IN_VIP	PLEKHA1	0.03	0.04	0.76	0.447	0.803
BD	PC	CDC14B	-0.09	0.12	-0.76	0.447	0.821
BD	EN_L5_6_NP	CCDC149	-0.04	0.06	-0.76	0.447	0.895
BD	EN_L6B	NACA	-0.07	0.09	-0.76	0.447	0.824
BD	EN_L2_3_IT	SLC24A2	-0.05	0.07	-0.76	0.447	1
BD	OPC	NUDT19	-0.06	0.08	-0.76	0.447	0.751
BD	IN_VIP	TPRG1L	-0.05	0.07	-0.76	0.447	0.803
BD	EN_L6_CT	BCAS4	0.07	0.09	0.76	0.447	0.838
BD	EN_L6_CT	MSH6	-0.06	0.08	-0.76	0.447	0.838
BD	IN_LAMP5_RELN	ZBTB14	-0.10	0.13	-0.76	0.447	0.844
BD	IN_LAMP5_RELN	IFT57	-0.07	0.09	-0.76	0.447	0.844
BD	IN_LAMP5_RELN	MBD1	-0.05	0.07	-0.76	0.447	0.844
BD	EN_L6B	CADM1	-0.13	0.17	-0.76	0.447	0.824
BD	IN_LAMP5_LHX6	ARV1	-0.07	0.09	-0.76	0.447	0.822
BD	PC	TTBK2	0.09	0.11	0.76	0.447	0.821
BD	EN_L6_IT_1	MARK3	0.03	0.04	0.76	0.447	0.988
BD	EN_L6_CT	GNPTAB	0.04	0.05	0.76	0.447	0.838
BD	IN_ADARB2	SMARCA5	-0.05	0.06	-0.76	0.447	0.906
BD	EN_L5_ET	YTHDC2	-0.41	0.52	-0.78	0.447	0.833
BD	OPC	TANGO2	-0.06	0.08	-0.76	0.447	0.751
BD	PC	EXTL3	-0.09	0.12	-0.76	0.447	0.821
BD	PC	RTTN	-0.10	0.13	-0.76	0.447	0.821
BD	Oligo	CCDC15	-0.07	0.10	-0.76	0.447	0.883
BD	IN_ADARB2	EFTUD2	-0.05	0.07	-0.76	0.447	0.906
BD	EN_L6_IT_2	BRK1	0.08	0.10	0.76	0.447	0.88
BD	IN_PVALB	C1QTNF2	-0.05	0.07	-0.76	0.447	0.758
BD	EN_L5_ET	NEO1	-0.47	0.60	-0.78	0.447	0.833
BD	EN_L6B	RBM20	-0.08	0.10	-0.76	0.447	0.824
BD	IN_VIP	PARM1	0.04	0.05	0.76	0.447	0.803
BD	Astro	MELTF	0.07	0.09	0.76	0.447	0.788
BD	EN_L2_3_IT	OPA3	-0.06	0.07	-0.76	0.447	1
BD	EN_L5_6_NP	KCNIP4	0.07	0.10	0.76	0.447	0.895
BD	EN_L6_CT	SLC39A10	-0.04	0.06	-0.76	0.447	0.838
BD	IN_ADARB2	MICU1	-0.05	0.06	-0.76	0.447	0.906
BD	IN_SST	PGBD1	0.04	0.06	0.76	0.447	0.812
BD	Astro	CTF1	-0.09	0.11	-0.76	0.447	0.788
BD	IN_PVALB	SHOC1	-0.09	0.11	-0.76	0.447	0.758
BD	EN_L6_IT_1	ABCB7	-0.06	0.08	-0.76	0.447	0.988
BD	IN_LAMP5_RELN	KLHL22	-0.05	0.07	-0.76	0.447	0.844
BD	Oligo	CIT	0.05	0.07	0.76	0.447	0.883
BD	EN_L6_IT_1	B2M	-0.14	0.19	-0.76	0.447	0.988
BD	Astro	ELMO1	-0.07	0.09	-0.76	0.447	0.788
BD	IN_ADARB2	MMP28	-0.07	0.09	-0.76	0.447	0.906
BD	EN_L6_CT	CMTM2	-0.13	0.17	-0.76	0.447	0.838
BD	IN_SST	MRPS14	0.05	0.07	0.76	0.447	0.812
BD	EN_L6B	NACAD	0.10	0.13	0.76	0.447	0.824
BD	EN_L2_3_IT	NSMCE2	0.03	0.04	0.76	0.447	1
BD	EN_L3_5_IT_1	KIF1B	-0.03	0.04	-0.76	0.447	0.954
BD	EN_L3_5_IT_1	OGG1	-0.06	0.08	-0.76	0.447	0.954
BD	IN_LAMP5_RELN	SERP1	0.03	0.04	0.76	0.447	0.844
BD	EN_L3_5_IT_1	EPN1	0.15	0.19	0.76	0.447	0.954
BD	IN_LAMP5_LHX6	MNS1	0.09	0.12	0.76	0.447	0.822
BD	IN_LAMP5_RELN	VILL	0.10	0.13	0.76	0.447	0.844
BD	EN_L3_5_IT_2	ENSG00000196826	0.09	0.12	0.76	0.447	0.835
BD	Astro	EIF3E	-0.04	0.06	-0.76	0.447	0.788
BD	EN_L6B	CBY1	0.07	0.09	0.76	0.447	0.824
BD	IN_PVALB	GSK3B	-0.03	0.04	-0.76	0.447	0.758
BD	IN_VIP	FZD6	0.06	0.08	0.76	0.447	0.803
BD	IN_PVALB	UCP3	0.08	0.10	0.76	0.447	0.758
BD	Astro	NDUFS7	0.05	0.06	0.76	0.447	0.788
BD	IN_VIP	INAFM2	0.08	0.10	0.76	0.447	0.803
BD	OPC	SFR1	0.10	0.13	0.76	0.447	0.751
BD	Endo	PDCD7	-0.08	0.10	-0.76	0.447	0.755
BD	Astro	FAM13C	0.05	0.07	0.76	0.447	0.788
BD	EN_L6_IT_2	PSMB3	0.12	0.16	0.76	0.447	0.88
BD	IN_LAMP5_LHX6	MAP7D2	-0.04	0.05	-0.76	0.447	0.822
BD	EN_L6_IT_1	CENPQ	-0.12	0.15	-0.76	0.447	0.988
BD	EN_L6_CT	ARHGDIA	0.08	0.11	0.76	0.447	0.838
BD	IN_LAMP5_LHX6	EDC3	0.06	0.08	0.76	0.447	0.822
BD	Micro	LARP1B	0.05	0.07	0.76	0.447	0.8
BD	Astro	SLC39A8	-0.06	0.08	-0.76	0.447	0.788
BD	EN_L5_6_NP	TRIM61	-0.11	0.15	-0.76	0.447	0.895
BD	Oligo	CDK7	-0.03	0.04	-0.76	0.447	0.883
BD	SMC	ARHGAP17	0.15	0.19	0.76	0.447	0.995
BD	IN_ADARB2	MT-ND4	-0.05	0.07	-0.76	0.447	0.906
BD	Astro	HECW2	-0.07	0.09	-0.76	0.447	0.788
BD	EN_L6B	ZNF34	0.09	0.12	0.76	0.447	0.824
BD	Micro	MAK16	-0.10	0.13	-0.76	0.447	0.8
BD	EN_L3_5_IT_3	PCNP	0.03	0.04	0.76	0.447	0.83
BD	EN_L2_3_IT	REEP6	0.09	0.12	0.76	0.447	1
BD	IN_ADARB2	ENSG00000268163	0.05	0.06	0.76	0.447	0.906
BD	EN_L3_5_IT_2	SEPTIN5	-0.11	0.15	-0.76	0.447	0.835
BD	EN_L5_6_NP	SSBP1	0.04	0.06	0.76	0.447	0.895
BD	EN_L6_IT_1	RHD	-0.21	0.28	-0.76	0.447	0.988
BD	Micro	FDX1	-0.05	0.07	-0.76	0.447	0.8
BD	EN_L6B	RPS29	0.06	0.07	0.76	0.447	0.824
BD	PVM	ANP32A	-0.17	0.22	-0.76	0.447	0.953
BD	EN_L2_3_IT	SRP14	-0.08	0.10	-0.76	0.447	1
BD	Astro	XPA	-0.03	0.04	-0.76	0.447	0.788
BD	EN_L3_5_IT_1	CRTC2	-0.08	0.11	-0.76	0.447	0.954
BD	Astro	SDF4	-0.04	0.06	-0.76	0.447	0.788
BD	EN_L5_6_NP	CTR9	-0.07	0.09	-0.76	0.447	0.895
BD	IN_SST	TMF1	0.03	0.04	0.76	0.447	0.812
BD	IN_LAMP5_RELN	NUCB2	0.04	0.05	0.76	0.447	0.844
BD	IN_SST	ZNF546	0.04	0.06	0.76	0.447	0.812
BD	IN_SST	DCBLD2	0.03	0.05	0.76	0.447	0.812
BD	IN_VIP	GPR19	0.04	0.05	0.76	0.447	0.803
BD	IN_ADARB2	MBOAT7	0.06	0.08	0.76	0.447	0.906
BD	EN_L6B	COA6	-0.08	0.11	-0.76	0.447	0.824
BD	Oligo	ENSG00000281883	0.07	0.09	0.76	0.447	0.883
BD	EN_L5_6_NP	MRPS30	0.06	0.07	0.76	0.447	0.895
BD	EN_L6_IT_1	SURF1	-0.08	0.10	-0.76	0.447	0.988
BD	IN_LAMP5_LHX6	CRLF3	0.06	0.08	0.76	0.448	0.822
BD	VLMC	RFC1	-0.09	0.12	-0.76	0.448	0.996
BD	EN_L2_3_IT	SMIM31	-0.12	0.16	-0.76	0.448	1
BD	IN_ADARB2	IQSEC3	0.05	0.07	0.76	0.448	0.906
BD	IN_LAMP5_LHX6	COA6	0.09	0.12	0.76	0.448	0.822
BD	IN_PVALB	SLC5A5	-0.11	0.15	-0.76	0.448	0.758
BD	EN_L5_6_NP	HECTD3	0.10	0.13	0.76	0.448	0.895
BD	IN_PVALB_CHC	HNRNPK	0.06	0.08	0.76	0.448	0.888
BD	EN_L3_5_IT_1	SEMA7A	-0.10	0.13	-0.76	0.448	0.954
BD	EN_L5_6_NP	SCGB2B2	0.06	0.08	0.76	0.448	0.895
BD	VLMC	UCK2	-0.15	0.19	-0.76	0.448	0.996
BD	Oligo	PPP2R2C	-0.06	0.08	-0.76	0.448	0.883
BD	EN_L5_ET	GAS6	-0.59	0.76	-0.78	0.448	0.833
BD	EN_L2_3_IT	MAGED1	-0.04	0.05	-0.76	0.448	1
BD	EN_L6B	PAXX	-0.10	0.13	-0.76	0.448	0.824
BD	IN_SST	NYAP1	0.05	0.07	0.76	0.448	0.812
BD	EN_L3_5_IT_3	WDFY4	-0.14	0.18	-0.76	0.448	0.831
BD	EN_L3_5_IT_2	CCDC122	-0.08	0.11	-0.76	0.448	0.835
BD	EN_L6B	CNTNAP5	-0.05	0.06	-0.76	0.448	0.824
BD	IN_PVALB	ABHD3	0.07	0.09	0.76	0.448	0.758
BD	IN_LAMP5_RELN	SUSD6	-0.06	0.07	-0.76	0.448	0.844
BD	IN_LAMP5_LHX6	MRPL15	-0.09	0.12	-0.76	0.448	0.822
BD	OPC	PAPLN	-0.09	0.12	-0.76	0.448	0.751
BD	IN_VIP	SNRNP200	0.03	0.05	0.76	0.448	0.803
BD	Adaptive	RELCH	0.22	0.29	0.76	0.448	0.996
BD	IN_ADARB2	NSL1	-0.04	0.06	-0.76	0.448	0.906
BD	EN_L3_5_IT_1	HERC6	0.07	0.09	0.76	0.448	0.954
BD	EN_L3_5_IT_1	GON4L	0.05	0.06	0.76	0.448	0.954
BD	Astro	AAR2	0.06	0.07	0.76	0.448	0.789
BD	EN_L5_6_NP	GATAD2A	-0.07	0.09	-0.76	0.448	0.895
BD	EN_L3_5_IT_2	MMAB	0.05	0.07	0.76	0.448	0.835
BD	EN_L6_IT_1	TTL	0.05	0.07	0.76	0.448	0.988
BD	EN_L5_ET	DDX42	0.59	0.76	0.78	0.448	0.833
BD	EN_L6_IT_2	AUH	0.05	0.07	0.76	0.448	0.88
BD	EN_L3_5_IT_3	KATNBL1	0.03	0.04	0.76	0.448	0.831
BD	EN_L3_5_IT_1	ENSG00000271793	-0.11	0.15	-0.76	0.448	0.954
BD	IN_PVALB_CHC	CUL4B	0.06	0.08	0.76	0.448	0.888
BD	EN_L6_IT_2	ADPGK	-0.09	0.12	-0.76	0.448	0.88
BD	EN_L6B	E4F1	0.08	0.10	0.76	0.448	0.824
BD	EN_L6_IT_2	PURB	-0.08	0.11	-0.76	0.448	0.88
BD	EN_L5_6_NP	KNOP1	-0.08	0.10	-0.76	0.448	0.895
BD	IN_PVALB_CHC	BAD	0.10	0.14	0.76	0.448	0.888
BD	EN_L3_5_IT_1	BEND3	-0.10	0.13	-0.76	0.448	0.954
BD	IN_SST	C12orf75	0.08	0.11	0.76	0.448	0.812
BD	IN_VIP	NBPF3	0.05	0.07	0.76	0.448	0.803
BD	EN_L3_5_IT_2	NAP1L3	0.08	0.10	0.76	0.448	0.835
BD	EN_L6_CT	UBE2I	0.06	0.07	0.76	0.448	0.839
BD	IN_PVALB	CISD2	0.03	0.05	0.76	0.448	0.758
BD	EN_L3_5_IT_3	DDI2	0.04	0.05	0.76	0.448	0.831
BD	OPC	ITGA2	-0.11	0.15	-0.76	0.448	0.751
BD	EN_L6_IT_2	ME3	-0.06	0.08	-0.76	0.448	0.88
BD	Endo	ERBB4	-0.09	0.12	-0.76	0.448	0.756
BD	EN_L3_5_IT_1	TMOD3	-0.05	0.07	-0.76	0.448	0.954
BD	EN_L3_5_IT_2	PALB2	0.05	0.06	0.76	0.448	0.835
BD	EN_L5_ET	UGP2	-0.51	0.65	-0.78	0.448	0.833
BD	Micro	MTG2	0.06	0.08	0.76	0.448	0.8
BD	PVM	MSI2	0.14	0.18	0.76	0.448	0.953
BD	Micro	U2AF2	-0.06	0.08	-0.76	0.448	0.8
BD	EN_L2_3_IT	RLF	0.04	0.05	0.76	0.448	1
BD	Micro	MGAT1	0.06	0.08	0.76	0.448	0.8
BD	IN_PVALB_CHC	FAM20B	-0.06	0.08	-0.76	0.448	0.888
BD	IN_VIP	BAG6	-0.05	0.06	-0.76	0.448	0.803
BD	IN_SST	IWS1	-0.03	0.04	-0.76	0.448	0.812
BD	OPC	IZUMO4	0.11	0.14	0.76	0.448	0.751
BD	Endo	KLHL7	0.08	0.10	0.76	0.448	0.756
BD	IN_PVALB_CHC	SPTBN2	0.05	0.06	0.76	0.448	0.888
BD	IN_LAMP5_RELN	DTYMK	0.08	0.10	0.76	0.448	0.844
BD	EN_L3_5_IT_2	ADD2	0.03	0.05	0.76	0.448	0.835
BD	EN_L6_IT_1	DHRS1	0.10	0.14	0.76	0.448	0.988
BD	IN_VIP	ENSG00000279073	-0.06	0.08	-0.76	0.448	0.803
BD	Micro	PRDX4	0.08	0.11	0.76	0.448	0.8
BD	IN_PVALB_CHC	PIGT	-0.08	0.10	-0.76	0.448	0.888
BD	EN_L3_5_IT_2	ERC2	-0.04	0.05	-0.76	0.448	0.835
BD	EN_L3_5_IT_2	CCDC138	0.04	0.05	0.76	0.448	0.835
BD	IN_VIP	MXD1	0.04	0.05	0.76	0.448	0.803
BD	IN_LAMP5_LHX6	PTRH1	0.09	0.12	0.76	0.448	0.822
BD	EN_L3_5_IT_2	AK4	0.06	0.08	0.76	0.448	0.835
BD	IN_VIP	SMIM11A	0.07	0.10	0.76	0.448	0.803
BD	Micro	APH1A	-0.08	0.11	-0.76	0.448	0.8
BD	EN_L3_5_IT_3	RPUSD3	-0.05	0.07	-0.76	0.448	0.831
BD	IN_LAMP5_LHX6	PNPT1	0.04	0.06	0.76	0.448	0.822
BD	PC	NCOA1	0.05	0.06	0.76	0.448	0.822
BD	EN_L3_5_IT_1	CD96	0.14	0.19	0.76	0.448	0.954
BD	Micro	SHOC2	-0.04	0.05	-0.76	0.448	0.8
BD	IN_PVALB	NUP188	0.03	0.04	0.76	0.448	0.758
BD	Astro	TM7SF2	-0.06	0.07	-0.76	0.448	0.789
BD	IN_VIP	ERICH6B	-0.11	0.14	-0.76	0.448	0.803
BD	IN_SST	PLEKHA3	-0.04	0.05	-0.76	0.448	0.812
BD	Micro	MRPL4	-0.09	0.12	-0.76	0.448	0.8
BD	EN_L6_IT_2	NDUFS2	0.09	0.12	0.76	0.448	0.88
BD	EN_L6_IT_1	ZGRF1	0.06	0.08	0.76	0.448	0.988
BD	OPC	ZNF891	0.04	0.05	0.76	0.448	0.751
BD	EN_L2_3_IT	ZNF621	0.08	0.10	0.76	0.448	1
BD	OPC	ZBTB21	0.09	0.12	0.76	0.448	0.751
BD	IN_VIP	KRTAP5-11	-0.11	0.15	-0.76	0.448	0.803
BD	IN_ADARB2	DDX49	-0.08	0.11	-0.76	0.448	0.906
BD	EN_L6_IT_2	IKZF2	0.13	0.17	0.76	0.448	0.88
BD	IN_PVALB_CHC	SDHB	-0.05	0.07	-0.76	0.448	0.888
BD	OPC	PPDPF	0.07	0.10	0.76	0.448	0.751
BD	EN_L6_IT_1	SMN2	0.17	0.22	0.76	0.448	0.988
BD	IN_ADARB2	TFG	-0.05	0.06	-0.76	0.448	0.906
BD	Micro	TENT4B	-0.06	0.08	-0.76	0.448	0.8
BD	IN_LAMP5_LHX6	CAV3	0.10	0.14	0.76	0.448	0.822
BD	Oligo	GOLGA1	0.03	0.03	0.76	0.448	0.883
BD	EN_L2_3_IT	CITED2	0.10	0.13	0.76	0.448	1
BD	IN_LAMP5_RELN	SAP30BP	0.05	0.06	0.76	0.448	0.844
BD	IN_VIP	TTBK1	0.04	0.05	0.76	0.448	0.803
BD	IN_LAMP5_RELN	UBN2	-0.03	0.04	-0.76	0.448	0.844
BD	EN_L2_3_IT	RBM22	-0.04	0.05	-0.76	0.448	1
BD	EN_L3_5_IT_1	KCNC4	0.07	0.09	0.76	0.448	0.954
BD	IN_SST	SNAPC2	-0.12	0.16	-0.76	0.448	0.812
BD	Oligo	ZNF879	0.04	0.06	0.76	0.448	0.883
BD	IN_LAMP5_RELN	RAB6B	-0.04	0.06	-0.76	0.448	0.844
BD	EN_L5_6_NP	WDR44	0.06	0.07	0.76	0.448	0.895
BD	VLMC	PICALM	-0.09	0.12	-0.76	0.448	0.996
BD	EN_L5_6_NP	ADI1	0.08	0.11	0.76	0.448	0.895
BD	Oligo	FAM9B	-0.11	0.15	-0.76	0.448	0.883
BD	IN_SST	IFIT3	-0.08	0.10	-0.76	0.448	0.812
BD	VLMC	DESI2	0.14	0.18	0.76	0.448	0.996
BD	EN_L5_6_NP	SLITRK3	0.08	0.10	0.76	0.448	0.895
BD	IN_LAMP5_LHX6	STK4	0.06	0.08	0.76	0.448	0.822
BD	OPC	FTO	0.03	0.03	0.76	0.448	0.751
BD	EN_L6_IT_1	NBEAL1	0.05	0.06	0.76	0.448	0.988
BD	OPC	NOXA1	-0.07	0.09	-0.76	0.448	0.751
BD	Astro	CCNC	0.05	0.07	0.76	0.448	0.789
BD	Endo	VPS13B	-0.03	0.04	-0.76	0.448	0.756
BD	Oligo	USP25	-0.03	0.04	-0.76	0.448	0.883
BD	EN_L6_IT_1	ORC5	-0.05	0.07	-0.76	0.448	0.988
BD	IN_LAMP5_LHX6	ZNF674	0.07	0.09	0.76	0.448	0.822
BD	Oligo	NRG2	0.08	0.10	0.76	0.448	0.883
BD	EN_L5_6_NP	NUP58	0.05	0.07	0.76	0.448	0.895
BD	IN_ADARB2	PRDM15	-0.07	0.10	-0.76	0.448	0.906
BD	EN_L2_3_IT	ATG5	0.04	0.05	0.76	0.448	1
BD	EN_L3_5_IT_2	CTSZ	-0.08	0.10	-0.76	0.448	0.835
BD	EN_L3_5_IT_3	ZDHHC17	-0.03	0.04	-0.76	0.448	0.831
BD	Micro	KIAA1328	-0.06	0.07	-0.76	0.448	0.801
BD	EN_L3_5_IT_1	RECQL	0.07	0.09	0.76	0.448	0.954
BD	EN_L6_IT_2	DUSP3	-0.09	0.12	-0.76	0.448	0.88
BD	Oligo	NTRK3	0.07	0.09	0.76	0.448	0.883
BD	EN_L6_IT_2	BCKDHB	0.07	0.09	0.76	0.448	0.88
BD	EN_L2_3_IT	HSPA1A	-0.15	0.19	-0.76	0.448	1
BD	Oligo	DNAJC28	-0.07	0.10	-0.76	0.448	0.883
BD	EN_L3_5_IT_2	TSSC4	-0.09	0.11	-0.76	0.448	0.835
BD	EN_L6B	SUPT3H	-0.04	0.05	-0.76	0.448	0.825
BD	VLMC	PCSK7	-0.12	0.16	-0.76	0.448	0.996
BD	EN_L6B	GLRX5	-0.10	0.12	-0.76	0.448	0.825
BD	VLMC	SUGP2	-0.10	0.13	-0.76	0.448	0.996
BD	IN_LAMP5_LHX6	BTBD1	-0.05	0.06	-0.76	0.448	0.822
BD	IN_VIP	KLHL2	-0.03	0.04	-0.76	0.448	0.803
BD	IN_ADARB2	ENSG00000273398	0.10	0.13	0.76	0.448	0.906
BD	EN_L3_5_IT_3	NRSN2	0.04	0.06	0.76	0.448	0.831
BD	Astro	PILRA	0.05	0.07	0.76	0.448	0.789
BD	IN_ADARB2	DCK	-0.08	0.11	-0.76	0.448	0.906
BD	EN_L6_IT_1	DNAH12	0.10	0.13	0.76	0.448	0.988
BD	EN_L3_5_IT_3	TAF2	-0.03	0.04	-0.76	0.448	0.831
BD	EN_L3_5_IT_2	IRF3	0.06	0.08	0.76	0.448	0.835
BD	PVM	FGD6	0.17	0.23	0.76	0.448	0.953
BD	IN_SST	MSANTD1	-0.08	0.10	-0.76	0.448	0.812
BD	IN_SST	COLEC12	0.11	0.15	0.76	0.448	0.812
BD	EN_L6_IT_1	RPLP0	0.08	0.11	0.76	0.448	0.988
BD	EN_L2_3_IT	MMS22L	0.08	0.10	0.76	0.448	1
BD	EN_L5_ET	AK3	0.63	0.80	0.78	0.448	0.833
BD	Endo	RAB5A	0.06	0.08	0.76	0.448	0.756
BD	IN_PVALB	SLC29A4	0.04	0.06	0.76	0.448	0.759
BD	IN_LAMP5_RELN	EFCAB2	-0.04	0.06	-0.76	0.448	0.844
BD	EN_L2_3_IT	ZNF24	-0.04	0.05	-0.76	0.448	1
BD	SMC	ATM	0.18	0.24	0.76	0.448	0.995
BD	Micro	SFSWAP	0.03	0.04	0.76	0.448	0.801
BD	EN_L3_5_IT_2	VSTM2A	0.10	0.13	0.76	0.448	0.835
BD	IN_ADARB2	PTK2B	-0.08	0.11	-0.76	0.448	0.906
BD	IN_LAMP5_RELN	TNIP1	0.09	0.12	0.76	0.448	0.844
BD	EN_L5_6_NP	MANBAL	-0.09	0.12	-0.76	0.448	0.895
BD	EN_L2_3_IT	FAM3A	-0.05	0.07	-0.76	0.448	1
BD	EN_L5_6_NP	CRACDL	0.07	0.10	0.76	0.448	0.895
BD	EN_L5_6_NP	KAT2A	-0.05	0.07	-0.76	0.448	0.895
BD	EN_L6B	RNF111	0.04	0.05	0.76	0.448	0.825
BD	Oligo	CCT4	0.03	0.05	0.76	0.448	0.883
BD	EN_L6B	PRKAG2	-0.04	0.06	-0.76	0.448	0.825
BD	EN_L3_5_IT_3	PEA15	0.06	0.08	0.76	0.448	0.831
BD	Endo	GLOD4	0.10	0.13	0.76	0.448	0.756
BD	EN_L5_6_NP	CAAP1	0.06	0.08	0.76	0.448	0.895
BD	IN_LAMP5_RELN	PPP1R10	0.05	0.06	0.76	0.448	0.844
BD	IN_VIP	FNIP2	0.03	0.04	0.76	0.448	0.803
BD	IN_LAMP5_RELN	EBF1	-0.17	0.22	-0.76	0.448	0.844
BD	EN_L3_5_IT_3	MORN5	0.11	0.14	0.76	0.448	0.831
BD	EN_L3_5_IT_3	GRTP1	0.11	0.15	0.76	0.448	0.831
BD	EN_L6_IT_2	CELF5	-0.05	0.07	-0.76	0.448	0.88
BD	Oligo	MRPS14	-0.03	0.04	-0.76	0.448	0.883
BD	IN_ADARB2	GOPC	0.04	0.05	0.76	0.448	0.906
BD	Oligo	STK36	-0.05	0.07	-0.76	0.448	0.883
BD	EN_L6_IT_2	ACVR1C	0.17	0.22	0.76	0.448	0.88
BD	OPC	FAM177A1	0.03	0.04	0.76	0.448	0.751
BD	Oligo	MYPN	-0.11	0.15	-0.76	0.448	0.883
BD	EN_L6_IT_1	CASP8AP2	0.06	0.07	0.76	0.448	0.988
BD	IN_PVALB_CHC	PGRMC2	-0.08	0.10	-0.76	0.448	0.888
BD	EN_L6B	RRBP1	0.10	0.13	0.76	0.448	0.825
BD	EN_L6B	ACTR1B	0.07	0.09	0.76	0.448	0.825
BD	OPC	TRPC4AP	0.04	0.06	0.76	0.448	0.751
BD	OPC	TASOR2	0.03	0.04	0.76	0.448	0.751
BD	EN_L2_3_IT	USP17L2	0.16	0.21	0.76	0.448	1
BD	EN_L3_5_IT_3	TBC1D23	0.03	0.04	0.76	0.448	0.831
BD	EN_L2_3_IT	ZNF627	0.04	0.06	0.76	0.448	1
BD	IN_PVALB	COPS6	-0.04	0.05	-0.76	0.448	0.759
BD	EN_L3_5_IT_2	PPP2R5B	-0.05	0.06	-0.76	0.448	0.835
BD	EN_L6_IT_1	ENSG00000258677	-0.12	0.16	-0.76	0.448	0.988
BD	IN_LAMP5_RELN	NUDT12	-0.09	0.12	-0.76	0.448	0.844
BD	PC	NFE2L2	0.09	0.11	0.76	0.448	0.823
BD	EN_L6_CT	SEC62	0.04	0.05	0.76	0.448	0.84
BD	EN_L6_IT_1	PSMC3	0.09	0.12	0.76	0.448	0.988
BD	IN_PVALB	OTUB1	-0.04	0.05	-0.76	0.448	0.759
BD	EN_L3_5_IT_3	ENSG00000264668	0.08	0.11	0.76	0.448	0.831
BD	EN_L3_5_IT_1	ATP5PF	-0.06	0.08	-0.76	0.448	0.954
BD	EN_L3_5_IT_1	TBC1D31	0.07	0.10	0.76	0.448	0.954
BD	EN_L6_CT	EIF4H	-0.06	0.08	-0.76	0.448	0.84
BD	IN_PVALB	ADARB2	-0.09	0.12	-0.76	0.448	0.759
BD	IN_PVALB	KCTD2	-0.05	0.06	-0.76	0.448	0.759
BD	IN_ADARB2	RNF180	-0.04	0.05	-0.76	0.448	0.906
BD	EN_L5_6_NP	IMP4	-0.10	0.13	-0.76	0.448	0.895
BD	EN_L3_5_IT_3	NR1I3	0.12	0.16	0.76	0.448	0.831
BD	EN_L3_5_IT_1	HNRNPU	0.03	0.04	0.76	0.448	0.954
BD	EN_L5_6_NP	LRRC8B	-0.06	0.08	-0.76	0.448	0.895
BD	EN_L2_3_IT	COL5A2	0.18	0.24	0.76	0.448	1
BD	OPC	GRIP2	0.10	0.13	0.76	0.448	0.751
BD	Oligo	ST7L	-0.02	0.03	-0.76	0.448	0.883
BD	EN_L3_5_IT_2	RFC1	0.03	0.04	0.76	0.448	0.835
BD	Endo	GDI1	-0.07	0.09	-0.76	0.448	0.756
BD	Astro	LAP3	0.06	0.08	0.76	0.448	0.79
BD	Oligo	LRP12	-0.04	0.05	-0.76	0.448	0.883
BD	Oligo	LGALS3	-0.12	0.15	-0.76	0.448	0.883
BD	EN_L6_CT	SVEP1	0.12	0.16	0.76	0.448	0.84
BD	EN_L5_6_NP	ODF2	0.06	0.07	0.76	0.448	0.895
BD	Micro	RGL3	-0.07	0.09	-0.76	0.448	0.801
BD	EN_L5_6_NP	UIMC1	-0.04	0.05	-0.76	0.448	0.895
BD	Micro	NCALD	0.10	0.13	0.76	0.448	0.801
BD	EN_L6B	CCNK	0.07	0.09	0.76	0.448	0.825
BD	IN_PVALB_CHC	RASA4B	-0.12	0.16	-0.76	0.448	0.888
BD	IN_SST	NAMPT	-0.06	0.07	-0.76	0.448	0.812
BD	EN_L3_5_IT_2	C19orf44	-0.06	0.08	-0.76	0.448	0.835
BD	EN_L2_3_IT	VPS28	0.05	0.06	0.76	0.448	1
BD	IN_ADARB2	SLC25A4	0.06	0.08	0.76	0.448	0.906
BD	IN_LAMP5_RELN	RPSA	-0.05	0.07	-0.76	0.448	0.844
BD	IN_PVALB_CHC	TGFBRAP1	0.07	0.10	0.76	0.448	0.888
BD	Oligo	PCED1B	0.08	0.10	0.76	0.448	0.883
BD	OPC	ADAMTS14	0.13	0.17	0.76	0.448	0.751
BD	EN_L3_5_IT_3	ABITRAM	0.04	0.05	0.76	0.448	0.831
BD	Astro	VIRMA	0.03	0.05	0.76	0.448	0.79
BD	IN_PVALB	SLC25A12	0.02	0.03	0.76	0.448	0.759
BD	EN_L3_5_IT_1	ALG12	-0.11	0.15	-0.76	0.449	0.954
BD	EN_L3_5_IT_1	ECHDC1	0.05	0.06	0.76	0.449	0.954
BD	IN_VIP	TSPYL4	-0.06	0.08	-0.76	0.449	0.803
BD	EN_L3_5_IT_1	CDK5	0.12	0.16	0.76	0.449	0.954
BD	EN_L3_5_IT_2	ANKRD12	0.04	0.05	0.76	0.449	0.835
BD	IN_VIP	KCTD4	0.09	0.11	0.76	0.449	0.803
BD	EN_L3_5_IT_3	MANF	0.08	0.10	0.76	0.449	0.831
BD	IN_PVALB_CHC	AKAP1	0.05	0.06	0.76	0.449	0.888
BD	EN_L5_6_NP	ZNF138	0.05	0.06	0.76	0.449	0.895
BD	Oligo	CAB39L	0.03	0.04	0.76	0.449	0.883
BD	Oligo	HRH3	-0.10	0.13	-0.76	0.449	0.883
BD	IN_SST	LRP5	0.08	0.10	0.76	0.449	0.812
BD	IN_SST	PITPNB	-0.04	0.05	-0.76	0.449	0.812
BD	Astro	LRCH3	0.03	0.04	0.76	0.449	0.79
BD	EN_L3_5_IT_2	ZDHHC16	-0.04	0.06	-0.76	0.449	0.835
BD	EN_L3_5_IT_3	STK19	0.05	0.07	0.76	0.449	0.831
BD	EN_L5_6_NP	IFT88	-0.04	0.06	-0.76	0.449	0.895
BD	IN_VIP	INPP4B	-0.04	0.06	-0.76	0.449	0.803
BD	Astro	LNPK	0.04	0.05	0.76	0.449	0.79
BD	EN_L2_3_IT	KMT2A	0.04	0.05	0.76	0.449	1
BD	EN_L6_IT_2	VTA1	-0.07	0.09	-0.76	0.449	0.88
BD	EN_L6B	NDRG1	0.09	0.12	0.76	0.449	0.825
BD	EN_L5_6_NP	ATP5F1A	-0.05	0.06	-0.76	0.449	0.895
BD	EN_L6B	NPIPB11	0.12	0.16	0.76	0.449	0.825
BD	Oligo	STRIP1	-0.04	0.05	-0.76	0.449	0.883
BD	IN_PVALB_CHC	EFCAB5	0.11	0.15	0.76	0.449	0.888
BD	OPC	FTCDNL1	-0.07	0.09	-0.76	0.449	0.751
BD	EN_L5_6_NP	PER1	0.10	0.13	0.76	0.449	0.895
BD	IN_ADARB2	YOD1	-0.10	0.13	-0.76	0.449	0.906
BD	Oligo	PCSK1N	0.06	0.08	0.76	0.449	0.883
BD	Adaptive	RPS6KA5	0.21	0.28	0.76	0.449	0.996
BD	EN_L6_IT_1	CENPV	0.05	0.07	0.76	0.449	0.988
BD	Oligo	IPCEF1	-0.07	0.10	-0.76	0.449	0.883
BD	Oligo	C2CD3	-0.03	0.04	-0.76	0.449	0.883
BD	IN_SST	ERCC2	-0.06	0.07	-0.76	0.449	0.812
BD	EN_L6_CT	CAV3	0.13	0.17	0.76	0.449	0.84
BD	EN_L2_3_IT	MATN2	-0.07	0.10	-0.76	0.449	1
BD	IN_PVALB_CHC	HNRNPL	0.07	0.09	0.76	0.449	0.888
BD	EN_L6_CT	GNL2	-0.09	0.12	-0.76	0.449	0.84
BD	IN_ADARB2	PRR11	0.13	0.17	0.76	0.449	0.906
BD	IN_PVALB_CHC	HYLS1	0.09	0.12	0.76	0.449	0.888
BD	EN_L6B	CARS1	0.06	0.07	0.76	0.449	0.825
BD	IN_ADARB2	EFHD2	-0.09	0.12	-0.76	0.449	0.906
BD	PC	TANC2	0.07	0.10	0.76	0.449	0.823
BD	EN_L5_ET	BLCAP	0.79	1.01	0.78	0.449	0.834
BD	EN_L3_5_IT_3	SPDYE1	-0.08	0.11	-0.76	0.449	0.831
BD	Oligo	ZNF28	-0.04	0.05	-0.76	0.449	0.883
BD	Endo	NR1D1	-0.17	0.23	-0.76	0.449	0.756
BD	IN_ADARB2	WDR18	-0.08	0.11	-0.76	0.449	0.906
BD	EN_L3_5_IT_2	MKKS	-0.04	0.06	-0.76	0.449	0.835
BD	Oligo	DDIT3	0.07	0.09	0.76	0.449	0.883
BD	Oligo	CENPA	0.07	0.10	0.76	0.449	0.883
BD	IN_PVALB	KCNB2	-0.09	0.12	-0.76	0.449	0.759
BD	IN_LAMP5_LHX6	RNF216	0.04	0.05	0.76	0.449	0.823
BD	IN_LAMP5_LHX6	VPS35	0.05	0.07	0.76	0.449	0.823
BD	EN_L6_IT_2	PDRG1	-0.13	0.18	-0.76	0.449	0.88
BD	EN_L2_3_IT	OR2T6	0.15	0.19	0.76	0.449	1
BD	Micro	DHX9	-0.04	0.05	-0.76	0.449	0.801
BD	IN_ADARB2	EID2B	-0.08	0.10	-0.76	0.449	0.906
BD	IN_ADARB2	DGKD	-0.03	0.04	-0.76	0.449	0.906
BD	EN_L3_5_IT_1	DAP	-0.12	0.15	-0.76	0.449	0.954
BD	EN_L6B	ANO3	-0.09	0.11	-0.76	0.449	0.825
BD	OPC	C6orf58	0.12	0.16	0.76	0.449	0.752
BD	EN_L6B	PAQR4	-0.10	0.13	-0.76	0.449	0.825
BD	IN_SST	RAF1	0.02	0.03	0.76	0.449	0.812
BD	OPC	ROM1	0.11	0.15	0.76	0.449	0.752
BD	IN_LAMP5_LHX6	FAM189A1	-0.08	0.10	-0.76	0.449	0.823
BD	IN_LAMP5_RELN	DOK6	-0.04	0.06	-0.76	0.449	0.845
BD	Endo	CHCHD6	-0.09	0.12	-0.76	0.449	0.756
BD	Oligo	TM9SF3	0.03	0.03	0.76	0.449	0.883
BD	EN_L5_6_NP	RPA2	0.07	0.09	0.76	0.449	0.895
BD	EN_L3_5_IT_3	MGRN1	0.04	0.05	0.76	0.449	0.831
BD	EN_L5_6_NP	NMD3	0.05	0.06	0.76	0.449	0.895
BD	EN_L5_6_NP	PLBD2	-0.05	0.07	-0.76	0.449	0.895
BD	EN_L3_5_IT_3	CLNK	-0.09	0.12	-0.76	0.449	0.831
BD	IN_PVALB	TBPL1	0.05	0.07	0.76	0.449	0.759
BD	EN_L6_IT_2	ZNF770	0.09	0.12	0.76	0.449	0.88
BD	IN_VIP	CAPN14	-0.11	0.15	-0.76	0.449	0.804
BD	IN_PVALB	FAM214A	0.03	0.04	0.76	0.449	0.759
BD	Oligo	SUSD4	0.07	0.10	0.76	0.449	0.883
BD	EN_L6_CT	IRS1	-0.08	0.10	-0.76	0.449	0.84
BD	EN_L6_IT_1	UBE2V2	-0.04	0.05	-0.76	0.449	0.988
BD	EN_L6_IT_2	KNSTRN	0.13	0.17	0.76	0.449	0.88
BD	EN_L6_CT	ATP5PF	-0.06	0.08	-0.76	0.449	0.84
BD	OPC	MRC2	-0.08	0.11	-0.76	0.449	0.752
BD	EN_L6B	SP140L	0.15	0.19	0.76	0.449	0.825
BD	EN_L2_3_IT	RAPGEF5	-0.05	0.07	-0.76	0.449	1
BD	IN_PVALB_CHC	INPP4B	-0.04	0.06	-0.76	0.449	0.888
BD	EN_L3_5_IT_3	FBXO40	-0.10	0.13	-0.76	0.449	0.831
BD	VLMC	WNK2	-0.11	0.15	-0.76	0.449	0.996
BD	IN_VIP	MAN1A2	-0.03	0.04	-0.76	0.449	0.804
BD	IN_SST	PRPF19	0.04	0.05	0.76	0.449	0.812
BD	EN_L6_IT_1	ENO4	-0.11	0.14	-0.76	0.449	0.988
BD	EN_L6_IT_1	SYNE3	-0.14	0.18	-0.76	0.449	0.988
BD	EN_L5_ET	C20orf194	-0.38	0.48	-0.78	0.449	0.834
BD	EN_L3_5_IT_3	TC2N	-0.08	0.11	-0.76	0.449	0.831
BD	IN_LAMP5_LHX6	NSG2	0.04	0.06	0.76	0.449	0.823
BD	Endo	GRIA2	-0.09	0.12	-0.76	0.449	0.756
BD	IN_PVALB_CHC	ACAD8	0.08	0.11	0.76	0.449	0.888
BD	Micro	PCBP3	-0.11	0.14	-0.76	0.449	0.801
BD	Astro	ZNF513	-0.07	0.09	-0.76	0.449	0.79
BD	IN_ADARB2	OSBPL7	-0.08	0.11	-0.76	0.449	0.906
BD	IN_PVALB	ERBB3	-0.09	0.11	-0.76	0.449	0.759
BD	EN_L6_IT_1	PALLD	0.09	0.12	0.76	0.449	0.988
BD	IN_LAMP5_RELN	ZSCAN25	0.07	0.10	0.76	0.449	0.845
BD	IN_SST	HYAL1	0.07	0.10	0.76	0.449	0.812
BD	OPC	TAPBPL	0.07	0.09	0.76	0.449	0.752
BD	EN_L3_5_IT_1	CNTNAP3	0.13	0.17	0.76	0.449	0.954
BD	IN_LAMP5_RELN	C3orf49	-0.10	0.13	-0.76	0.449	0.845
BD	EN_L3_5_IT_2	CGREF1	0.04	0.05	0.76	0.449	0.835
BD	Oligo	ASXL1	-0.03	0.04	-0.76	0.449	0.883
BD	Astro	C12orf56	-0.10	0.13	-0.76	0.449	0.79
BD	IN_LAMP5_LHX6	PTBP2	-0.03	0.04	-0.76	0.449	0.823
BD	EN_L2_3_IT	TSPAN13	-0.05	0.07	-0.76	0.449	1
BD	EN_L6_IT_2	HECW2	-0.06	0.08	-0.76	0.449	0.88
BD	EN_L2_3_IT	CPD	0.04	0.06	0.76	0.449	1
BD	IN_VIP	NFKB1	-0.03	0.05	-0.76	0.449	0.804
BD	Oligo	UCK2	-0.04	0.05	-0.76	0.449	0.883
BD	Micro	SRSF8	0.08	0.10	0.76	0.449	0.801
BD	Astro	LGR5	-0.11	0.14	-0.76	0.449	0.79
BD	IN_PVALB	NCBP1	0.03	0.04	0.76	0.449	0.759
BD	IN_PVALB_CHC	CREBL2	-0.07	0.10	-0.76	0.449	0.888
BD	EN_L3_5_IT_1	CGAS	-0.14	0.18	-0.76	0.449	0.954
BD	EN_L6_CT	MAPK13	0.07	0.10	0.76	0.449	0.84
BD	EN_L2_3_IT	GPR26	-0.08	0.11	-0.76	0.449	1
BD	OPC	PRRT1	0.07	0.09	0.76	0.449	0.752
BD	Endo	PIN1	-0.10	0.13	-0.76	0.449	0.756
BD	EN_L3_5_IT_1	MTHFR	0.06	0.08	0.76	0.449	0.954
BD	EN_L5_6_NP	CSNK2A2	-0.06	0.08	-0.76	0.449	0.895
BD	EN_L3_5_IT_1	FAM171B	0.04	0.05	0.76	0.449	0.954
BD	IN_ADARB2	NUP93	0.05	0.06	0.76	0.449	0.906
BD	Endo	TUBGCP4	-0.10	0.13	-0.76	0.449	0.756
BD	IN_SST	SPG11	0.02	0.03	0.76	0.449	0.812
BD	IN_PVALB	MOB1B	0.03	0.05	0.76	0.449	0.759
BD	IN_PVALB_CHC	SGSM1	0.05	0.06	0.76	0.449	0.888
BD	Oligo	KIRREL1	0.11	0.14	0.76	0.449	0.883
BD	EN_L5_ET	NMT2	-0.60	0.77	-0.78	0.449	0.834
BD	IN_LAMP5_LHX6	ARL16	0.10	0.13	0.76	0.449	0.823
BD	EN_L2_3_IT	POLB	0.04	0.05	0.76	0.449	1
BD	EN_L3_5_IT_2	TSN	0.04	0.05	0.76	0.449	0.835
BD	EN_L6_IT_2	EI24	-0.08	0.11	-0.76	0.449	0.88
BD	Astro	SLC43A1	0.10	0.13	0.76	0.449	0.79
BD	EN_L6_CT	SLC36A4	-0.05	0.06	-0.76	0.449	0.84
BD	EN_L6_IT_2	TBC1D12	-0.07	0.09	-0.76	0.449	0.88
BD	EN_L3_5_IT_2	CISD1	-0.03	0.04	-0.76	0.449	0.835
BD	EN_L6_CT	RAD17	-0.06	0.07	-0.76	0.449	0.84
BD	IN_ADARB2	PAXIP1	-0.05	0.06	-0.76	0.449	0.907
BD	EN_L6_IT_1	DNAJC5G	-0.10	0.14	-0.76	0.449	0.988
BD	EN_L6_IT_2	CEP89	-0.07	0.09	-0.76	0.449	0.88
BD	EN_L5_6_NP	ST3GAL2	-0.06	0.08	-0.76	0.449	0.895
BD	Astro	GAS8	-0.06	0.08	-0.76	0.449	0.79
BD	IN_SST	QPCTL	0.06	0.07	0.76	0.449	0.812
BD	EN_L3_5_IT_2	CAMK1G	0.06	0.07	0.76	0.449	0.835
BD	EN_L6_IT_2	SMS	-0.07	0.09	-0.76	0.449	0.88
BD	EN_L6_IT_1	ABCF1	-0.07	0.09	-0.76	0.449	0.988
BD	EN_L2_3_IT	THAP7	-0.07	0.09	-0.76	0.449	1
BD	EN_L5_ET	RNF112	0.69	0.88	0.78	0.449	0.834
BD	EN_L6_CT	SYCP3	-0.12	0.15	-0.76	0.449	0.84
BD	EN_L6_IT_1	CIBAR1	-0.04	0.06	-0.76	0.449	0.988
BD	EN_L3_5_IT_3	NEXMIF	0.03	0.04	0.76	0.449	0.831
BD	Endo	PPIP5K1	-0.09	0.12	-0.76	0.449	0.756
BD	IN_LAMP5_RELN	PRDX1	-0.07	0.09	-0.76	0.449	0.845
BD	IN_PVALB	SP2	-0.05	0.06	-0.76	0.449	0.759
BD	IN_LAMP5_LHX6	LIN9	-0.11	0.14	-0.76	0.449	0.823
BD	EN_L3_5_IT_2	GOT2	-0.03	0.04	-0.76	0.449	0.835
BD	EN_L5_6_NP	GLUL	0.10	0.13	0.76	0.449	0.895
BD	EN_L6B	PMPCA	-0.06	0.08	-0.76	0.449	0.825
BD	EN_L3_5_IT_2	FAM76A	-0.04	0.05	-0.76	0.449	0.835
BD	Astro	PITPNB	-0.04	0.05	-0.76	0.449	0.79
BD	EN_L3_5_IT_3	CPT1A	0.09	0.11	0.76	0.449	0.831
BD	EN_L5_6_NP	QRICH2	-0.09	0.12	-0.76	0.449	0.895
BD	OPC	NIPAL3	0.05	0.06	0.76	0.449	0.752
BD	IN_SST	KCNJ13	-0.11	0.15	-0.76	0.449	0.812
BD	EN_L6_IT_1	PPIL3	0.07	0.10	0.76	0.449	0.988
BD	IN_PVALB	STN1	0.05	0.07	0.76	0.449	0.759
BD	OPC	NUDT22	0.08	0.10	0.76	0.449	0.752
BD	EN_L6_IT_2	NFXL1	-0.05	0.06	-0.76	0.449	0.88
BD	Astro	AKAP7	-0.04	0.05	-0.76	0.449	0.79
BD	IN_LAMP5_LHX6	FUT11	0.09	0.11	0.76	0.449	0.823
BD	IN_PVALB_CHC	MAGI3	0.08	0.10	0.76	0.449	0.888
BD	EN_L3_5_IT_2	MORN1	-0.05	0.07	-0.76	0.449	0.835
BD	EN_L6B	OSMR	0.14	0.18	0.76	0.449	0.825
BD	EN_L3_5_IT_2	NTMT1	0.05	0.07	0.76	0.449	0.835
BD	IN_LAMP5_RELN	VPS36	-0.04	0.05	-0.76	0.449	0.845
BD	EN_L3_5_IT_3	TLNRD1	0.06	0.08	0.76	0.449	0.831
BD	IN_PVALB_CHC	SAAL1	-0.08	0.11	-0.76	0.449	0.888
BD	IN_VIP	C6	0.10	0.13	0.76	0.449	0.804
BD	EN_L5_6_NP	SNPH	0.06	0.08	0.76	0.449	0.895
BD	IN_LAMP5_LHX6	RPL12	-0.09	0.11	-0.76	0.449	0.823
BD	EN_L3_5_IT_1	SGO2	0.12	0.16	0.76	0.449	0.954
BD	IN_PVALB	A1CF	0.15	0.19	0.76	0.449	0.759
BD	PVM	CMSS1	-0.19	0.24	-0.76	0.449	0.954
BD	EN_L3_5_IT_1	ZBTB14	-0.10	0.13	-0.76	0.449	0.954
BD	EN_L6_IT_1	ENSG00000270149	0.11	0.14	0.76	0.449	0.988
BD	IN_PVALB_CHC	SEMA6D	0.10	0.13	0.76	0.449	0.888
BD	IN_LAMP5_RELN	PAFAH1B1	-0.02	0.03	-0.76	0.449	0.845
BD	PVM	SH3BP5	-0.25	0.34	-0.76	0.449	0.954
BD	EN_L6_IT_2	TMEM244	0.10	0.13	0.76	0.449	0.88
BD	IN_SST	ZNF569	0.04	0.06	0.76	0.449	0.812
BD	EN_L6_IT_2	GABARAPL2	0.09	0.12	0.76	0.449	0.88
BD	IN_SST	NR2C2	-0.03	0.04	-0.76	0.449	0.812
BD	EN_L3_5_IT_3	MAP2K2	-0.04	0.06	-0.76	0.449	0.831
BD	EN_L2_3_IT	SYNC	0.08	0.10	0.76	0.449	1
BD	IN_PVALB_CHC	ATXN7L3	0.09	0.12	0.76	0.449	0.888
BD	IN_VIP	PPIH	0.05	0.07	0.76	0.449	0.804
BD	IN_ADARB2	TFR2	0.07	0.09	0.76	0.449	0.907
BD	IN_SST	TRIM59	0.10	0.13	0.76	0.449	0.812
BD	EN_L3_5_IT_1	UBAP2	0.05	0.06	0.76	0.449	0.954
BD	IN_SST	SRSF9	-0.05	0.06	-0.76	0.449	0.812
BD	EN_L6_CT	ENSG00000276087	0.10	0.14	0.76	0.449	0.84
BD	Astro	MRPL57	0.05	0.07	0.76	0.449	0.79
BD	Oligo	C1orf162	-0.06	0.08	-0.76	0.449	0.884
BD	IN_SST	ZNF615	-0.07	0.09	-0.76	0.449	0.812
BD	IN_PVALB	SPAG9	0.03	0.03	0.76	0.449	0.759
BD	OPC	ERH	0.06	0.07	0.76	0.449	0.752
BD	EN_L6_CT	UBB	0.13	0.17	0.76	0.449	0.84
BD	EN_L5_6_NP	CRYM	-0.04	0.05	-0.76	0.449	0.895
BD	IN_PVALB_CHC	BPGM	-0.10	0.14	-0.76	0.449	0.888
BD	EN_L3_5_IT_1	PLCXD1	-0.10	0.13	-0.76	0.449	0.954
BD	IN_SST	FAXDC2	-0.07	0.09	-0.76	0.449	0.812
BD	Micro	RBKS	0.09	0.11	0.76	0.449	0.802
BD	IN_LAMP5_LHX6	C2orf49	-0.08	0.10	-0.76	0.449	0.823
BD	Endo	BLCAP	-0.07	0.10	-0.76	0.449	0.757
BD	EN_L6_IT_1	ENSG00000254469	-0.07	0.10	-0.76	0.449	0.988
BD	EN_L3_5_IT_1	BTBD2	0.06	0.08	0.76	0.449	0.954
BD	IN_VIP	TCAP	-0.10	0.13	-0.76	0.449	0.804
BD	VLMC	ABHD2	-0.12	0.16	-0.76	0.449	0.996
BD	EN_L3_5_IT_3	BPIFB1	0.12	0.16	0.76	0.449	0.831
BD	EN_L2_3_IT	LATS1	-0.04	0.05	-0.76	0.449	1
BD	IN_LAMP5_LHX6	COPE	-0.10	0.14	-0.76	0.449	0.823
BD	EN_L5_6_NP	PDSS1	-0.06	0.08	-0.76	0.449	0.895
BD	EN_L6B	DLC1	-0.07	0.09	-0.76	0.449	0.825
BD	OPC	STRN4	0.05	0.07	0.76	0.449	0.752
BD	EN_L6_IT_2	ACOT8	-0.10	0.13	-0.76	0.449	0.88
BD	EN_L3_5_IT_2	RPS19	-0.04	0.06	-0.76	0.449	0.835
BD	IN_PVALB	ACAP2	0.02	0.03	0.76	0.449	0.759
BD	Oligo	FZR1	-0.03	0.05	-0.76	0.45	0.884
BD	IN_LAMP5_RELN	FANCL	-0.05	0.07	-0.76	0.45	0.845
BD	EN_L6_IT_1	DNAJC3	-0.05	0.07	-0.76	0.45	0.988
BD	Oligo	KCNN1	-0.07	0.09	-0.76	0.45	0.884
BD	IN_LAMP5_LHX6	TXNRD1	-0.05	0.07	-0.76	0.45	0.823
BD	IN_LAMP5_RELN	TMEM106B	-0.04	0.06	-0.76	0.45	0.845
BD	Astro	MRPS5	0.03	0.04	0.76	0.45	0.79
BD	Astro	DNAJC13	-0.03	0.05	-0.76	0.45	0.79
BD	OPC	CACNA1G	-0.07	0.10	-0.76	0.45	0.752
BD	EN_L6_IT_2	STK32A	0.14	0.18	0.76	0.45	0.88
BD	SMC	VPS13D	0.14	0.19	0.76	0.45	0.995
BD	IN_PVALB	ARHGAP31	-0.10	0.13	-0.76	0.45	0.759
BD	IN_ADARB2	TUBA8	0.09	0.12	0.76	0.45	0.907
BD	IN_PVALB	CPSF3	0.04	0.06	0.76	0.45	0.759
BD	EN_L3_5_IT_2	C20orf194	0.03	0.04	0.76	0.45	0.835
BD	EN_L3_5_IT_2	NDUFAF5	0.04	0.05	0.76	0.45	0.835
BD	EN_L5_ET	ARMCX4	-0.54	0.70	-0.78	0.45	0.834
BD	EN_L3_5_IT_2	CBFA2T3	-0.06	0.08	-0.76	0.45	0.835
BD	OPC	ENSG00000260371	0.09	0.12	0.76	0.45	0.752
BD	EN_L3_5_IT_3	DNPH1	0.08	0.10	0.76	0.45	0.831
BD	EN_L6B	FAM160B2	0.07	0.10	0.76	0.45	0.825
BD	IN_LAMP5_LHX6	PRKD3	0.09	0.12	0.76	0.45	0.823
BD	IN_PVALB_CHC	FAIM	-0.11	0.14	-0.76	0.45	0.888
BD	IN_LAMP5_RELN	SLC24A1	-0.11	0.14	-0.76	0.45	0.845
BD	Micro	PKD1	0.07	0.10	0.76	0.45	0.802
BD	EN_L3_5_IT_2	STARD4	-0.07	0.09	-0.76	0.45	0.835
BD	EN_L3_5_IT_2	ZXDB	-0.09	0.12	-0.76	0.45	0.835
BD	EN_L5_ET	RFTN1	0.97	1.24	0.78	0.45	0.834
BD	Oligo	NDEL1	0.03	0.03	0.76	0.45	0.884
BD	EN_L2_3_IT	MBOAT1	-0.10	0.13	-0.76	0.45	1
BD	EN_L3_5_IT_2	ANGPTL7	-0.11	0.15	-0.76	0.45	0.835
BD	Astro	CCDC178	-0.09	0.12	-0.76	0.45	0.79
BD	EN_L6_CT	LRRC9	0.08	0.10	0.76	0.45	0.84
BD	EN_L6B	METRN	0.09	0.11	0.76	0.45	0.825
BD	IN_LAMP5_RELN	RNF38	-0.03	0.04	-0.76	0.45	0.845
BD	EN_L3_5_IT_2	ARMC2	0.03	0.04	0.76	0.45	0.835
BD	IN_LAMP5_RELN	MRPS23	-0.07	0.09	-0.76	0.45	0.845
BD	Micro	BBS2	0.08	0.11	0.76	0.45	0.802
BD	IN_VIP	C2orf72	0.05	0.06	0.76	0.45	0.805
BD	Oligo	PDSS2	-0.03	0.04	-0.76	0.45	0.884
BD	Micro	FAM177A1	-0.06	0.08	-0.76	0.45	0.802
BD	EN_L5_6_NP	PSMC5	0.07	0.09	0.76	0.45	0.895
BD	VLMC	EPDR1	-0.13	0.18	-0.76	0.45	0.996
BD	VLMC	SGCZ	-0.15	0.20	-0.76	0.45	0.996
BD	IN_VIP	MINK1	0.03	0.04	0.76	0.45	0.805
BD	OPC	IFIT5	-0.07	0.09	-0.76	0.45	0.752
BD	IN_PVALB_CHC	PPP1R16A	-0.10	0.14	-0.76	0.45	0.888
BD	VLMC	RNF214	-0.14	0.19	-0.76	0.45	0.996
BD	IN_PVALB	PDIA4	-0.08	0.11	-0.76	0.45	0.759
BD	IN_PVALB_CHC	NUDT3	-0.06	0.08	-0.76	0.45	0.888
BD	IN_LAMP5_LHX6	TANK	0.05	0.07	0.76	0.45	0.823
BD	Oligo	INPP5E	-0.04	0.06	-0.76	0.45	0.884
BD	IN_PVALB	PACRG	0.04	0.05	0.76	0.45	0.759
BD	Micro	IRAK3	-0.06	0.08	-0.76	0.45	0.802
BD	OPC	RNF5	0.09	0.11	0.76	0.45	0.752
BD	EN_L5_6_NP	POLR3D	-0.09	0.12	-0.76	0.45	0.895
BD	IN_PVALB	GPLD1	0.04	0.05	0.76	0.45	0.759
BD	EN_L2_3_IT	MKRN2OS	0.09	0.11	0.76	0.45	1
BD	IN_PVALB	SCO2	-0.09	0.12	-0.76	0.45	0.759
BD	EN_L6_CT	NECAP2	0.09	0.12	0.76	0.45	0.84
BD	IN_LAMP5_LHX6	LDHAL6A	-0.10	0.13	-0.76	0.45	0.823
BD	EN_L5_ET	ASXL3	0.44	0.56	0.78	0.45	0.834
BD	IN_SST	MRPL48	-0.04	0.05	-0.76	0.45	0.813
BD	IN_ADARB2	RTF1	-0.04	0.05	-0.76	0.45	0.907
BD	IN_PVALB_CHC	FAN1	-0.06	0.07	-0.76	0.45	0.888
BD	EN_L3_5_IT_3	BNIP2	0.05	0.07	0.76	0.45	0.831
BD	EN_L3_5_IT_1	TAF5L	-0.08	0.11	-0.76	0.45	0.955
BD	IN_LAMP5_LHX6	NSA2	0.06	0.08	0.76	0.45	0.823
BD	EN_L6B	TCP11L2	0.11	0.15	0.76	0.45	0.825
BD	IN_LAMP5_RELN	DHX15	-0.04	0.05	-0.76	0.45	0.845
BD	Astro	LRATD2	-0.13	0.17	-0.76	0.45	0.791
BD	EN_L3_5_IT_3	ZNF557	-0.06	0.08	-0.76	0.45	0.831
BD	EN_L6B	ZNF202	-0.09	0.12	-0.76	0.45	0.825
BD	IN_PVALB_CHC	COPS8	0.08	0.10	0.76	0.45	0.888
BD	EN_L3_5_IT_1	RAPH1	-0.05	0.06	-0.76	0.45	0.955
BD	EN_L3_5_IT_3	DPH5	-0.05	0.06	-0.76	0.45	0.831
BD	IN_PVALB	CHCHD1	-0.05	0.07	-0.76	0.45	0.759
BD	EN_L3_5_IT_2	RRNAD1	0.06	0.08	0.76	0.45	0.836
BD	Endo	AMBRA1	-0.05	0.07	-0.76	0.45	0.757
BD	EN_L3_5_IT_3	CCDC88C	0.08	0.10	0.76	0.45	0.831
BD	EN_L6_CT	OAT	0.09	0.11	0.76	0.45	0.84
BD	SMC	COL21A1	-0.21	0.28	-0.76	0.45	0.995
BD	IN_PVALB	ART4	-0.13	0.18	-0.76	0.45	0.759
BD	IN_PVALB_CHC	FARP2	0.06	0.08	0.76	0.45	0.888
BD	Adaptive	INPP4B	0.27	0.36	0.76	0.45	0.996
BD	OPC	FAM160B2	0.05	0.06	0.76	0.45	0.752
BD	IN_SST	STARD4	0.08	0.10	0.76	0.45	0.813
BD	EN_L3_5_IT_3	SLU7	0.04	0.05	0.76	0.45	0.831
BD	Astro	ISCA2	-0.08	0.11	-0.76	0.45	0.791
BD	IN_SST	PGGT1B	-0.04	0.06	-0.76	0.45	0.813
BD	IN_ADARB2	SLC1A1	-0.04	0.05	-0.76	0.45	0.907
BD	IN_ADARB2	NOP58	0.04	0.05	0.76	0.45	0.907
BD	IN_VIP	DONSON	-0.05	0.07	-0.76	0.45	0.805
BD	EN_L6_CT	PRTFDC1	-0.07	0.09	-0.76	0.45	0.84
BD	EN_L6_CT	ZNF397	-0.06	0.07	-0.76	0.45	0.84
BD	EN_L3_5_IT_2	SHBG	-0.11	0.14	-0.76	0.45	0.836
BD	EN_L2_3_IT	DENR	0.03	0.04	0.76	0.45	1
BD	EN_L3_5_IT_3	CABLES1	0.04	0.05	0.76	0.45	0.831
BD	IN_SST	RALBP1	0.04	0.05	0.76	0.45	0.813
BD	EN_L3_5_IT_3	MUC12	-0.10	0.13	-0.76	0.45	0.831
BD	IN_VIP	PSMC1	0.03	0.05	0.76	0.45	0.805
BD	EN_L3_5_IT_3	MEIOC	0.09	0.12	0.76	0.45	0.831
BD	IN_ADARB2	SLC39A10	-0.04	0.05	-0.76	0.45	0.907
BD	Micro	DPP6	0.08	0.11	0.76	0.45	0.802
BD	PC	AKT3	-0.05	0.06	-0.76	0.45	0.825
BD	EN_L5_6_NP	NOP53	-0.09	0.12	-0.76	0.45	0.895
BD	IN_VIP	ATF2	-0.03	0.04	-0.76	0.45	0.805
BD	EN_L6B	SLC25A13	0.09	0.11	0.76	0.45	0.825
BD	OPC	DSC1	0.15	0.20	0.76	0.45	0.752
BD	EN_L3_5_IT_3	ROR2	0.08	0.11	0.76	0.45	0.831
BD	IN_PVALB	APBA3	0.06	0.08	0.76	0.45	0.759
BD	IN_LAMP5_RELN	YARS1	0.04	0.05	0.76	0.45	0.845
BD	EN_L6_IT_1	SCN1B	0.09	0.12	0.76	0.45	0.988
BD	IN_PVALB_CHC	SCX	0.10	0.14	0.76	0.45	0.888
BD	OPC	TRIM33	0.03	0.04	0.76	0.45	0.752
BD	EN_L6_IT_1	NOS1AP	0.04	0.06	0.76	0.45	0.988
BD	EN_L2_3_IT	RNF165	-0.06	0.07	-0.76	0.45	1
BD	SMC	TNS1	0.13	0.18	0.76	0.45	0.995
BD	EN_L3_5_IT_2	TNRC6C	0.03	0.04	0.76	0.45	0.836
BD	EN_L3_5_IT_1	DNAJC30	-0.09	0.12	-0.76	0.45	0.955
BD	EN_L5_ET	SETD4	-0.82	1.05	-0.78	0.45	0.834
BD	EN_L6_CT	NBL1	0.11	0.14	0.76	0.45	0.84
BD	EN_L6_CT	LANCL2	-0.05	0.06	-0.76	0.45	0.84
BD	OPC	STMP1	-0.05	0.07	-0.76	0.45	0.752
BD	Micro	GALK2	-0.06	0.07	-0.76	0.45	0.802
BD	IN_SST	PRDM10	-0.04	0.05	-0.76	0.45	0.813
BD	IN_LAMP5_RELN	NSD3	0.02	0.03	0.76	0.45	0.845
BD	IN_SST	NPIPB5	0.07	0.10	0.76	0.45	0.813
BD	IN_ADARB2	SOS2	0.04	0.05	0.76	0.45	0.907
BD	EN_L5_6_NP	SMC1B	0.13	0.17	0.76	0.45	0.895
BD	EN_L3_5_IT_2	ANKRD54	0.04	0.05	0.76	0.45	0.836
BD	EN_L6B	NAGPA	-0.07	0.09	-0.76	0.45	0.825
BD	EN_L5_ET	ERICH3	0.58	0.74	0.78	0.45	0.834
BD	IN_VIP	SUSD5	0.05	0.06	0.76	0.45	0.805
BD	Micro	RGS16	-0.24	0.32	-0.76	0.45	0.802
BD	EN_L6B	PARP6	-0.07	0.09	-0.76	0.45	0.825
BD	EN_L3_5_IT_3	ATP6V1E1	0.04	0.05	0.76	0.45	0.831
BD	Oligo	NYAP2	0.09	0.12	0.76	0.45	0.885
BD	EN_L6_IT_1	MIIP	-0.12	0.15	-0.76	0.45	0.988
BD	Astro	SGMS1	0.03	0.05	0.76	0.45	0.791
BD	EN_L3_5_IT_3	TRMO	0.07	0.09	0.76	0.45	0.831
BD	Astro	DNAJC16	-0.04	0.05	-0.76	0.45	0.791
BD	EN_L6_IT_2	SMCHD1	0.05	0.06	0.76	0.45	0.881
BD	EN_L5_6_NP	UBQLN4	-0.08	0.10	-0.76	0.45	0.895
BD	EN_L5_ET	MAP2	-0.34	0.44	-0.78	0.45	0.834
BD	EN_L5_6_NP	GPLD1	0.06	0.09	0.76	0.45	0.895
BD	EN_L3_5_IT_2	OSBP2	-0.04	0.05	-0.76	0.45	0.836
BD	OPC	MCF2L2	0.03	0.04	0.76	0.45	0.752
BD	EN_L6_IT_1	DCK	-0.09	0.11	-0.76	0.45	0.988
BD	EN_L5_6_NP	ZDHHC11B	0.09	0.12	0.76	0.45	0.895
BD	IN_VIP	IL18BP	-0.08	0.11	-0.76	0.45	0.805
BD	Adaptive	CSDE1	0.28	0.37	0.76	0.45	0.996
BD	EN_L3_5_IT_1	SLC37A1	0.06	0.08	0.76	0.45	0.955
BD	EN_L5_6_NP	KCNC4	0.06	0.08	0.76	0.45	0.895
BD	IN_ADARB2	CAB39L	-0.05	0.06	-0.76	0.45	0.907
BD	Astro	CARS2	0.04	0.06	0.76	0.45	0.791
BD	PC	HERC2	0.07	0.09	0.76	0.45	0.826
BD	EN_L6_IT_1	RBMS2	0.08	0.11	0.76	0.45	0.988
BD	EN_L6B	ZNF543	-0.11	0.14	-0.76	0.45	0.825
BD	EN_L2_3_IT	PSMB2	-0.03	0.04	-0.76	0.45	1
BD	IN_ADARB2	RBMX	0.05	0.07	0.76	0.45	0.907
BD	VLMC	DNAJB14	0.08	0.11	0.76	0.45	0.996
BD	EN_L3_5_IT_1	LCNL1	0.09	0.12	0.76	0.45	0.955
BD	EN_L5_6_NP	GRIA3	0.06	0.08	0.76	0.45	0.895
BD	VLMC	SENP6	-0.06	0.08	-0.76	0.45	0.996
BD	Micro	AKAP12	0.10	0.13	0.76	0.45	0.802
BD	Micro	ADCY8	0.10	0.14	0.76	0.45	0.802
BD	EN_L3_5_IT_3	SLC25A11	-0.07	0.09	-0.76	0.45	0.831
BD	Micro	GGNBP2	0.05	0.07	0.76	0.45	0.802
BD	OPC	KRAS	0.04	0.06	0.76	0.45	0.752
BD	EN_L6_IT_1	URB1	-0.05	0.06	-0.76	0.45	0.988
BD	EN_L3_5_IT_3	SINHCAF	0.14	0.19	0.76	0.45	0.831
BD	IN_PVALB	ENSG00000273398	-0.07	0.09	-0.76	0.45	0.76
BD	IN_ADARB2	SPINK13	-0.12	0.16	-0.76	0.45	0.907
BD	IN_PVALB_CHC	CAMK2A	0.06	0.08	0.76	0.45	0.888
BD	Endo	IQCJ-SCHIP1	0.10	0.13	0.76	0.45	0.757
BD	EN_L2_3_IT	LANCL2	-0.04	0.06	-0.76	0.45	1
BD	EN_L6B	CSNK1E	-0.07	0.09	-0.76	0.45	0.825
BD	EN_L3_5_IT_1	TMEM19	-0.10	0.14	-0.76	0.45	0.955
BD	IN_PVALB	SPEG	-0.04	0.05	-0.76	0.45	0.76
BD	EN_L6_IT_1	TCEAL9	0.15	0.19	0.76	0.45	0.988
BD	IN_SST	SLC35F5	0.03	0.05	0.76	0.45	0.813
BD	Endo	HOMER1	-0.09	0.11	-0.76	0.45	0.757
BD	EN_L3_5_IT_3	LINC00634	0.08	0.10	0.76	0.45	0.831
BD	Astro	GCNA	-0.07	0.09	-0.76	0.45	0.791
BD	EN_L3_5_IT_2	ZNF354B	-0.05	0.06	-0.76	0.45	0.836
BD	IN_LAMP5_RELN	BNIP2	0.07	0.09	0.76	0.45	0.846
BD	EN_L6_CT	SEC14L2	0.12	0.15	0.76	0.45	0.841
BD	EN_L3_5_IT_3	PRKCZ	0.04	0.05	0.76	0.45	0.831
BD	Astro	AP1M1	0.05	0.06	0.76	0.45	0.791
BD	IN_ADARB2	PHKA2	0.05	0.07	0.76	0.45	0.907
BD	IN_ADARB2	COG3	-0.04	0.06	-0.76	0.45	0.907
BD	EN_L5_6_NP	CWC27	0.05	0.07	0.76	0.45	0.895
BD	Oligo	FAM111A	0.09	0.12	0.76	0.45	0.885
BD	IN_SST	FZD5	0.10	0.14	0.76	0.45	0.813
BD	EN_L2_3_IT	SCD	-0.12	0.15	-0.76	0.45	1
BD	EN_L3_5_IT_3	EIF2B5	0.05	0.06	0.76	0.45	0.831
BD	IN_LAMP5_LHX6	DLG2	-0.03	0.05	-0.76	0.45	0.823
BD	IN_PVALB	SCML2	0.04	0.06	0.76	0.45	0.76
BD	IN_VIP	TKFC	-0.10	0.13	-0.76	0.45	0.805
BD	IN_VIP	NEBL	0.03	0.03	0.76	0.45	0.805
BD	Astro	PLEKHJ1	0.05	0.07	0.76	0.45	0.791
BD	EN_L6_IT_2	SERBP1	-0.07	0.10	-0.76	0.45	0.881
BD	Oligo	CCT8	0.03	0.04	0.76	0.45	0.885
BD	IN_LAMP5_LHX6	RPAIN	-0.05	0.07	-0.76	0.45	0.823
BD	IN_LAMP5_RELN	XPO7	0.03	0.04	0.76	0.45	0.846
BD	EN_L3_5_IT_3	MARVELD2	-0.10	0.13	-0.76	0.45	0.831
BD	EN_L3_5_IT_2	FUCA1	0.05	0.07	0.76	0.45	0.836
BD	IN_VIP	RILPL1	0.04	0.05	0.76	0.45	0.805
BD	EN_L3_5_IT_2	ZNF449	-0.07	0.09	-0.76	0.45	0.836
BD	Micro	CDK5RAP1	0.06	0.08	0.76	0.45	0.802
BD	EN_L3_5_IT_2	ELP1	0.03	0.04	0.76	0.45	0.836
BD	IN_PVALB_CHC	TSPYL1	0.08	0.11	0.76	0.45	0.889
BD	EN_L3_5_IT_3	USHBP1	0.07	0.09	0.76	0.45	0.831
BD	EN_L3_5_IT_2	DHX32	-0.04	0.05	-0.76	0.45	0.836
BD	VLMC	STRBP	0.14	0.19	0.76	0.45	0.996
BD	Adaptive	LRCH3	-0.21	0.27	-0.76	0.45	0.996
BD	IN_LAMP5_RELN	LACC1	-0.11	0.15	-0.76	0.45	0.846
BD	IN_ADARB2	FBXL15	-0.08	0.11	-0.76	0.45	0.907
BD	IN_VIP	PUS10	-0.04	0.05	-0.76	0.45	0.805
BD	EN_L3_5_IT_2	ENSG00000170846	0.06	0.08	0.76	0.45	0.836
BD	EN_L3_5_IT_1	YTHDF2	0.05	0.07	0.76	0.45	0.955
BD	Oligo	SDS	0.09	0.12	0.76	0.45	0.885
BD	EN_L2_3_IT	ZNF414	-0.06	0.08	-0.76	0.45	1
BD	EN_L3_5_IT_2	FAM161B	0.09	0.11	0.76	0.45	0.836
BD	IN_ADARB2	ZNF253	0.05	0.07	0.76	0.45	0.907
BD	EN_L3_5_IT_1	KIN	0.05	0.07	0.76	0.45	0.955
BD	IN_LAMP5_RELN	GTF2A1	-0.05	0.06	-0.76	0.45	0.846
BD	EN_L3_5_IT_3	ZNF41	0.05	0.06	0.76	0.45	0.831
BD	SMC	SPARCL1	0.16	0.20	0.76	0.45	0.995
BD	IN_VIP	SCCPDH	-0.04	0.05	-0.76	0.45	0.805
BD	IN_PVALB_CHC	GPR12	-0.07	0.10	-0.76	0.45	0.889
BD	PVM	DTNBP1	0.15	0.20	0.76	0.451	0.955
BD	EN_L6_IT_2	CUL2	-0.06	0.08	-0.76	0.451	0.881
BD	IN_VIP	ZMYM4	-0.02	0.03	-0.76	0.451	0.805
BD	IN_SST	OSBPL7	-0.06	0.08	-0.76	0.451	0.813
BD	EN_L5_6_NP	PNKD	0.05	0.06	0.76	0.451	0.895
BD	EN_L2_3_IT	IK	-0.05	0.07	-0.76	0.451	1
BD	Endo	GAB2	0.08	0.10	0.76	0.451	0.757
BD	EN_L6B	ZNF589	0.06	0.08	0.76	0.451	0.825
BD	Adaptive	UBR5	-0.16	0.21	-0.76	0.451	0.996
BD	Oligo	ITGAL	-0.09	0.13	-0.76	0.451	0.885
BD	EN_L2_3_IT	UBE2A	-0.04	0.05	-0.76	0.451	1
BD	IN_ADARB2	MPLKIP	0.07	0.09	0.76	0.451	0.907
BD	IN_LAMP5_LHX6	ARID4B	-0.03	0.04	-0.76	0.451	0.823
BD	EN_L6_IT_2	FAM184A	0.07	0.09	0.76	0.451	0.881
BD	IN_SST	FZR1	0.04	0.06	0.76	0.451	0.813
BD	OPC	CCDC90B	-0.04	0.05	-0.76	0.451	0.753
BD	IN_VIP	ADGRL2	-0.05	0.06	-0.76	0.451	0.805
BD	EN_L3_5_IT_3	NFKBIB	-0.07	0.10	-0.76	0.451	0.831
BD	EN_L2_3_IT	GOLGA6L4	-0.10	0.14	-0.76	0.451	1
BD	EN_L6_IT_1	LYRM1	0.08	0.11	0.76	0.451	0.988
BD	EN_L6B	TRMT10C	0.12	0.15	0.76	0.451	0.825
BD	IN_ADARB2	EPHA5	-0.05	0.06	-0.76	0.451	0.907
BD	EN_L5_ET	DPP7	0.81	1.05	0.78	0.451	0.834
BD	EN_L6_CT	PRPS1	-0.10	0.13	-0.76	0.451	0.841
BD	EN_L2_3_IT	EXTL2	0.08	0.10	0.76	0.451	1
BD	Oligo	PSTK	-0.03	0.04	-0.76	0.451	0.885
BD	IN_PVALB	SLC35A1	-0.06	0.07	-0.76	0.451	0.76
BD	EN_L6_IT_2	DGAT1	-0.12	0.16	-0.76	0.451	0.881
BD	IN_VIP	PCGF2	0.04	0.06	0.76	0.451	0.805
BD	EN_L5_6_NP	TRAM2	0.09	0.12	0.76	0.451	0.895
BD	EN_L5_6_NP	FAHD2A	0.06	0.08	0.76	0.451	0.895
BD	EN_L6B	CCDC61	0.07	0.09	0.76	0.451	0.825
BD	EN_L6_IT_1	MRPL28	0.10	0.13	0.76	0.451	0.988
BD	Micro	STXBP5	0.04	0.06	0.76	0.451	0.802
BD	EN_L5_ET	TMEM131	-0.44	0.57	-0.78	0.451	0.834
BD	EN_L6B	MIER2	-0.10	0.13	-0.76	0.451	0.825
BD	IN_PVALB	L3MBTL2	-0.04	0.06	-0.76	0.451	0.76
BD	EN_L5_ET	TTC17	0.42	0.54	0.78	0.451	0.834
BD	IN_PVALB_CHC	GPBP1	-0.04	0.05	-0.76	0.451	0.889
BD	SMC	BACH1	0.17	0.22	0.76	0.451	0.995
BD	EN_L3_5_IT_2	MED18	-0.10	0.14	-0.76	0.451	0.836
BD	IN_VIP	COTL1	0.05	0.06	0.76	0.451	0.805
BD	IN_PVALB_CHC	PRRT4	-0.11	0.14	-0.76	0.451	0.889
BD	EN_L3_5_IT_3	OR2M4	0.16	0.22	0.76	0.451	0.831
BD	IN_PVALB	EIF2B1	0.04	0.06	0.76	0.451	0.76
BD	Oligo	MAP3K8	0.10	0.13	0.76	0.451	0.885
BD	EN_L6_CT	HIBADH	-0.06	0.08	-0.76	0.451	0.841
BD	Endo	DAGLB	0.10	0.13	0.76	0.451	0.757
BD	IN_PVALB_CHC	FNBP4	-0.04	0.05	-0.76	0.451	0.889
BD	EN_L6_CT	EBNA1BP2	-0.09	0.11	-0.76	0.451	0.841
BD	EN_L2_3_IT	BAD	-0.04	0.06	-0.76	0.451	1
BD	VLMC	LPIN1	-0.12	0.16	-0.76	0.451	0.996
BD	EN_L3_5_IT_3	MOSPD2	-0.04	0.05	-0.76	0.451	0.831
BD	PC	ADCY6	-0.08	0.11	-0.76	0.451	0.826
BD	IN_VIP	BAIAP2L1	0.08	0.10	0.76	0.451	0.805
BD	Micro	USP15	0.04	0.05	0.76	0.451	0.802
BD	IN_VIP	GTF3C3	-0.03	0.05	-0.76	0.451	0.805
BD	EN_L3_5_IT_3	GOLGA8A	0.06	0.08	0.76	0.451	0.831
BD	EN_L6_IT_2	NME4	-0.13	0.17	-0.76	0.451	0.881
BD	EN_L6B	TXN	-0.07	0.09	-0.76	0.451	0.825
BD	IN_PVALB	CENATAC	0.03	0.04	0.76	0.451	0.76
BD	Oligo	PAWR	-0.09	0.12	-0.76	0.451	0.885
BD	EN_L6B	SNX17	0.12	0.15	0.76	0.451	0.825
BD	Oligo	USP7	-0.03	0.04	-0.76	0.451	0.885
BD	Astro	EPS15L1	0.04	0.06	0.76	0.451	0.791
BD	IN_LAMP5_LHX6	RNF19B	-0.11	0.14	-0.76	0.451	0.823
BD	Oligo	NFIX	-0.04	0.05	-0.76	0.451	0.885
BD	EN_L6B	KATNB1	-0.07	0.09	-0.76	0.451	0.825
BD	EN_L6_IT_2	SLC25A43	-0.08	0.11	-0.76	0.451	0.881
BD	IN_PVALB	GZF1	-0.05	0.06	-0.76	0.451	0.76
BD	EN_L6_IT_1	TM2D2	-0.10	0.13	-0.76	0.451	0.988
BD	IN_LAMP5_LHX6	ZNF24	0.06	0.08	0.76	0.451	0.823
BD	EN_L6B	SLC66A3	0.07	0.09	0.76	0.451	0.825
BD	EN_L6_IT_1	CSAD	-0.05	0.06	-0.76	0.451	0.988
BD	IN_SST	TCEAL3	-0.05	0.07	-0.76	0.451	0.814
BD	EN_L6_IT_1	CYP39A1	0.18	0.23	0.76	0.451	0.988
BD	EN_L3_5_IT_1	BNIP3	0.05	0.07	0.76	0.451	0.955
BD	Micro	CHD3	-0.06	0.09	-0.76	0.451	0.802
BD	IN_ADARB2	ENSG00000269026	0.08	0.10	0.76	0.451	0.907
BD	EN_L6_IT_2	CCT4	0.07	0.09	0.76	0.451	0.881
BD	Oligo	NDUFA1	-0.04	0.05	-0.76	0.451	0.885
BD	Endo	SNX27	-0.07	0.09	-0.76	0.451	0.757
BD	EN_L6_CT	NFS1	0.09	0.12	0.76	0.451	0.841
BD	EN_L3_5_IT_3	RC3H1	0.03	0.03	0.76	0.451	0.831
BD	IN_LAMP5_LHX6	DDX27	-0.08	0.10	-0.76	0.451	0.823
BD	IN_PVALB	TET2	0.03	0.04	0.76	0.451	0.76
BD	IN_PVALB_CHC	PLXDC2	0.10	0.13	0.76	0.451	0.889
BD	Endo	XPNPEP3	-0.09	0.11	-0.76	0.451	0.757
BD	EN_L3_5_IT_2	NDUFA3	0.07	0.09	0.76	0.451	0.836
BD	EN_L3_5_IT_2	SFRP4	0.11	0.14	0.76	0.451	0.836
BD	EN_L3_5_IT_3	PTGFRN	-0.05	0.07	-0.76	0.451	0.831
BD	EN_L3_5_IT_1	SASS6	0.09	0.12	0.76	0.451	0.955
BD	EN_L6B	CDC40	-0.06	0.08	-0.76	0.451	0.825
BD	EN_L5_6_NP	ARIH2	0.06	0.09	0.76	0.451	0.895
BD	IN_VIP	GIT1	0.03	0.05	0.76	0.451	0.805
BD	EN_L6_IT_2	SDK2	-0.13	0.17	-0.76	0.451	0.881
BD	IN_SST	PDC	-0.11	0.14	-0.76	0.451	0.814
BD	IN_PVALB	MTSS1	0.03	0.03	0.76	0.451	0.76
BD	EN_L3_5_IT_3	FTSJ3	0.06	0.08	0.76	0.451	0.831
BD	IN_ADARB2	UBR2	0.03	0.04	0.76	0.451	0.907
BD	IN_LAMP5_RELN	ZNF440	-0.08	0.11	-0.76	0.451	0.846
BD	EN_L6_IT_2	KRBOX4	0.09	0.11	0.76	0.451	0.881
BD	EN_L3_5_IT_2	TCTN1	0.05	0.06	0.76	0.451	0.836
BD	IN_LAMP5_LHX6	NRSN2	0.06	0.08	0.76	0.451	0.823
BD	Astro	SORT1	0.04	0.06	0.76	0.451	0.792
BD	EN_L6_CT	SOCS4	0.07	0.09	0.76	0.451	0.841
BD	Micro	RNF121	0.06	0.07	0.76	0.451	0.802
BD	Micro	RPS27A	-0.05	0.07	-0.76	0.451	0.802
BD	EN_L6B	PHLDA1	-0.12	0.16	-0.76	0.451	0.825
BD	VLMC	SENP2	-0.12	0.15	-0.76	0.451	0.996
BD	IN_LAMP5_LHX6	GPATCH2L	-0.04	0.05	-0.76	0.451	0.823
BD	IN_LAMP5_RELN	PDS5A	0.03	0.04	0.76	0.451	0.846
BD	Adaptive	FAR1	-0.21	0.27	-0.76	0.451	0.996
BD	Endo	NEK10	0.12	0.16	0.76	0.451	0.757
BD	IN_PVALB	MCFD2	-0.03	0.04	-0.76	0.451	0.76
BD	PC	RNF169	-0.08	0.10	-0.76	0.451	0.827
BD	IN_VIP	DHFR2	-0.06	0.07	-0.76	0.451	0.805
BD	IN_PVALB	LARP6	-0.05	0.06	-0.76	0.451	0.76
BD	EN_L6B	RRP1B	0.07	0.09	0.76	0.451	0.825
BD	EN_L3_5_IT_3	ZNF267	-0.06	0.07	-0.76	0.451	0.831
BD	IN_LAMP5_LHX6	NAB2	-0.11	0.14	-0.76	0.451	0.823
BD	EN_L3_5_IT_2	HHIPL1	-0.12	0.16	-0.76	0.451	0.836
BD	IN_PVALB	TAF3	-0.03	0.04	-0.76	0.451	0.76
BD	EN_L2_3_IT	ZSCAN29	0.06	0.07	0.76	0.451	1
BD	IN_VIP	CDC37	0.04	0.05	0.76	0.451	0.805
BD	OPC	CBFA2T2	0.03	0.03	0.76	0.451	0.754
BD	VLMC	ZNRF3	-0.09	0.12	-0.76	0.451	0.996
BD	EN_L2_3_IT	LTBP3	0.06	0.09	0.76	0.451	1
BD	IN_PVALB_CHC	DLD	-0.05	0.06	-0.76	0.451	0.889
BD	EN_L6_IT_2	ELOC	0.09	0.12	0.76	0.451	0.881
BD	SMC	DOCK10	0.22	0.29	0.76	0.451	0.995
BD	IN_LAMP5_RELN	TCF12	-0.03	0.04	-0.76	0.451	0.846
BD	EN_L2_3_IT	ADRA1A	-0.16	0.21	-0.76	0.451	1
BD	IN_SST	GPR18	-0.14	0.18	-0.76	0.451	0.814
BD	Endo	TRIM4	-0.07	0.09	-0.76	0.451	0.757
BD	EN_L3_5_IT_1	CLEC16A	-0.05	0.06	-0.76	0.451	0.955
BD	IN_PVALB_CHC	C17orf97	-0.11	0.15	-0.76	0.451	0.889
BD	EN_L6_IT_2	MFN1	-0.05	0.06	-0.76	0.451	0.881
BD	IN_ADARB2	TMEM120A	0.09	0.11	0.76	0.451	0.908
BD	Endo	SRRM4	-0.11	0.15	-0.76	0.451	0.757
BD	Oligo	SLC9A2	-0.09	0.11	-0.76	0.451	0.885
BD	EN_L6_IT_2	OSBPL6	-0.05	0.07	-0.76	0.451	0.881
BD	Astro	NPLOC4	-0.07	0.10	-0.76	0.451	0.792
BD	EN_L6B	CLSTN3	-0.05	0.06	-0.76	0.451	0.825
BD	EN_L6_CT	TIMM8B	0.10	0.14	0.76	0.451	0.841
BD	IN_LAMP5_LHX6	UBE3C	0.03	0.05	0.76	0.451	0.823
BD	Endo	ZNF766	0.10	0.14	0.76	0.451	0.757
BD	EN_L3_5_IT_1	DIP2C	0.04	0.05	0.76	0.451	0.955
BD	IN_LAMP5_LHX6	ATP13A4	-0.08	0.11	-0.76	0.451	0.823
BD	Micro	HSF1	-0.06	0.08	-0.76	0.451	0.802
BD	EN_L3_5_IT_3	CCDC50	-0.05	0.07	-0.76	0.451	0.831
BD	EN_L3_5_IT_3	APMAP	-0.03	0.05	-0.76	0.451	0.831
BD	Oligo	EIPR1	-0.03	0.05	-0.76	0.451	0.885
BD	EN_L6_CT	UNC5B	-0.14	0.19	-0.76	0.451	0.841
BD	EN_L6B	SNX13	-0.04	0.05	-0.76	0.451	0.825
BD	Endo	TLE1	-0.08	0.11	-0.76	0.451	0.757
BD	Endo	RPL23A	0.06	0.09	0.76	0.451	0.757
BD	EN_L6B	CASP8AP2	0.04	0.06	0.76	0.451	0.825
BD	IN_LAMP5_LHX6	PSMD6	-0.08	0.10	-0.76	0.451	0.823
BD	IN_VIP	NCDN	0.04	0.05	0.76	0.451	0.805
BD	IN_VIP	RPS4Y1	-0.05	0.07	-0.76	0.451	0.805
BD	Endo	SGPP1	-0.08	0.11	-0.76	0.451	0.757
BD	EN_L6B	PDZD4	-0.07	0.10	-0.76	0.451	0.825
BD	VLMC	LRCH2	-0.12	0.16	-0.76	0.451	0.996
BD	EN_L3_5_IT_3	FBXO36	-0.04	0.05	-0.76	0.451	0.831
BD	EN_L6_IT_1	TIMM8B	-0.09	0.11	-0.76	0.451	0.988
BD	EN_L6_IT_1	REST	-0.11	0.15	-0.76	0.451	0.988
BD	Astro	ROCK2	-0.04	0.05	-0.75	0.451	0.792
BD	IN_PVALB	TNIK	0.03	0.04	0.76	0.451	0.76
BD	IN_ADARB2	JPH4	0.04	0.06	0.76	0.451	0.908
BD	EN_L6_IT_1	NUP88	0.05	0.06	0.76	0.451	0.988
BD	IN_VIP	ARHGAP12	0.05	0.07	0.75	0.451	0.805
BD	EN_L6_CT	SLIT2	-0.11	0.14	-0.76	0.451	0.841
BD	EN_L6_CT	DNAJC13	-0.05	0.06	-0.76	0.451	0.841
BD	IN_VIP	SOD2	-0.04	0.05	-0.75	0.451	0.805
BD	EN_L6B	GNAS	-0.05	0.07	-0.76	0.451	0.825
BD	EN_L3_5_IT_2	C3	-0.09	0.12	-0.76	0.451	0.836
BD	Micro	ZBTB25	0.06	0.07	0.76	0.451	0.802
BD	IN_LAMP5_LHX6	GPATCH1	0.09	0.11	0.75	0.451	0.823
BD	IN_PVALB	MTMR12	0.03	0.04	0.75	0.451	0.76
BD	Astro	FAM104A	-0.05	0.07	-0.75	0.451	0.792
BD	EN_L6_CT	TENM4	-0.05	0.07	-0.76	0.451	0.841
BD	IN_LAMP5_RELN	KDM5D	-0.06	0.08	-0.75	0.451	0.847
BD	Astro	CCDC78	0.10	0.13	0.75	0.451	0.792
BD	EN_L6B	FAM102B	-0.05	0.06	-0.76	0.451	0.825
BD	EN_L6_CT	STT3A	0.07	0.09	0.76	0.451	0.841
BD	EN_L6_IT_2	MRPL33	-0.06	0.08	-0.76	0.451	0.881
BD	PC	GNA12	0.07	0.10	0.75	0.451	0.827
BD	IN_VIP	NDP	-0.10	0.13	-0.75	0.451	0.805
BD	Endo	POMP	-0.06	0.08	-0.75	0.451	0.757
BD	EN_L3_5_IT_3	RPL18	-0.04	0.06	-0.75	0.451	0.831
BD	IN_VIP	MPG	-0.04	0.06	-0.75	0.451	0.805
BD	IN_ADARB2	PRKCI	0.03	0.04	0.76	0.451	0.908
BD	IN_VIP	SLC27A2	0.05	0.07	0.75	0.451	0.805
BD	Micro	KIAA2013	-0.08	0.10	-0.75	0.451	0.802
BD	IN_LAMP5_LHX6	SLC13A3	0.06	0.08	0.75	0.451	0.823
BD	EN_L6_IT_1	GLYCTK	-0.10	0.14	-0.76	0.451	0.988
BD	Astro	FANK1	0.05	0.07	0.75	0.451	0.792
BD	EN_L6_IT_2	CCNL1	0.07	0.09	0.76	0.451	0.881
BD	Astro	WIF1	-0.14	0.19	-0.75	0.451	0.792
BD	EN_L5_ET	PRKAG2	-0.39	0.50	-0.78	0.451	0.834
BD	Oligo	H4C5	-0.09	0.12	-0.75	0.451	0.885
BD	EN_L5_6_NP	FAM104A	0.06	0.08	0.76	0.451	0.896
BD	EN_L3_5_IT_1	MTHFSD	-0.08	0.11	-0.75	0.451	0.955
BD	EN_L2_3_IT	RAP1A	-0.03	0.04	-0.75	0.451	1
BD	IN_LAMP5_LHX6	DGKD	0.04	0.05	0.75	0.451	0.823
BD	Astro	GPAA1	-0.05	0.07	-0.75	0.451	0.792
BD	IN_SST	ATP9B	-0.03	0.04	-0.75	0.451	0.814
BD	VLMC	TANK	-0.08	0.11	-0.76	0.451	0.996
BD	EN_L2_3_IT	KIFC3	-0.05	0.07	-0.75	0.451	1
BD	EN_L2_3_IT	NT5E	0.08	0.10	0.75	0.451	1
BD	Endo	STK11	-0.09	0.12	-0.75	0.451	0.757
BD	EN_L5_6_NP	ZNF627	0.08	0.10	0.75	0.451	0.896
BD	IN_SST	WDR31	-0.07	0.09	-0.75	0.451	0.814
BD	IN_LAMP5_RELN	BCAR1	0.06	0.08	0.75	0.451	0.847
BD	EN_L6_IT_2	CDC23	-0.08	0.10	-0.76	0.451	0.881
BD	EN_L6_IT_1	RBM22	0.08	0.11	0.76	0.451	0.988
BD	OPC	ELOC	0.05	0.06	0.75	0.451	0.754
BD	EN_L5_ET	ARID4B	-0.39	0.50	-0.78	0.451	0.834
BD	EN_L5_6_NP	TRPC3	0.12	0.16	0.75	0.451	0.896
BD	EN_L6B	MAP2K2	-0.06	0.08	-0.76	0.451	0.825
BD	IN_PVALB_CHC	INTS1	0.06	0.09	0.75	0.451	0.889
BD	Oligo	PUF60	-0.03	0.04	-0.75	0.451	0.885
BD	Oligo	ERICH2	0.13	0.17	0.75	0.451	0.885
BD	Endo	PRSS48	-0.13	0.17	-0.75	0.452	0.757
BD	PC	BCR	0.16	0.21	0.75	0.452	0.827
BD	IN_LAMP5_LHX6	ATP10B	-0.10	0.13	-0.75	0.452	0.823
BD	Micro	SYK	0.04	0.06	0.75	0.452	0.802
BD	IN_PVALB_CHC	RASGRP3	-0.12	0.15	-0.75	0.452	0.889
BD	IN_VIP	MAP1S	-0.05	0.07	-0.75	0.452	0.805
BD	OPC	PLD2	0.08	0.11	0.75	0.452	0.754
BD	IN_LAMP5_LHX6	ZNF135	-0.07	0.09	-0.75	0.452	0.823
BD	OPC	ENSG00000288643	0.08	0.11	0.75	0.452	0.754
BD	EN_L2_3_IT	ZNF74	0.05	0.07	0.75	0.452	1
BD	EN_L6_IT_1	PCDH11Y	0.14	0.18	0.75	0.452	0.988
BD	EN_L5_6_NP	PCBD2	0.10	0.13	0.75	0.452	0.896
BD	EN_L6_CT	SYNE2	0.06	0.08	0.75	0.452	0.841
BD	IN_PVALB_CHC	RPL24	0.06	0.08	0.75	0.452	0.889
BD	IN_PVALB_CHC	MKNK1	0.05	0.07	0.75	0.452	0.889
BD	IN_LAMP5_LHX6	HECW1	0.06	0.08	0.75	0.452	0.823
BD	Oligo	LTC4S	-0.09	0.12	-0.75	0.452	0.885
BD	IN_LAMP5_RELN	USF3	0.05	0.06	0.75	0.452	0.847
BD	EN_L2_3_IT	FAM171A1	-0.03	0.05	-0.75	0.452	1
BD	EN_L3_5_IT_3	LRTM1	0.09	0.11	0.75	0.452	0.831
BD	PC	TMC4	-0.11	0.14	-0.75	0.452	0.827
BD	EN_L3_5_IT_3	IFFO1	0.04	0.05	0.75	0.452	0.831
BD	EN_L6_CT	F8	-0.13	0.17	-0.75	0.452	0.841
BD	IN_VIP	HIBCH	0.04	0.05	0.75	0.452	0.805
BD	EN_L5_6_NP	ELMOD3	0.06	0.07	0.75	0.452	0.896
BD	EN_L6_IT_1	PACRG	-0.05	0.07	-0.75	0.452	0.988
BD	EN_L5_6_NP	GFM2	0.05	0.07	0.75	0.452	0.896
BD	IN_PVALB	ZNF140	0.04	0.05	0.75	0.452	0.76
BD	EN_L3_5_IT_1	B4GALT5	0.05	0.06	0.75	0.452	0.955
BD	Astro	SIL1	-0.03	0.04	-0.75	0.452	0.792
BD	EN_L6_IT_2	PTPRD	-0.05	0.07	-0.76	0.452	0.881
BD	EN_L6_CT	PM20D2	0.06	0.08	0.75	0.452	0.841
BD	Oligo	COTL1	0.08	0.10	0.75	0.452	0.885
BD	Astro	CDKN2A	0.12	0.16	0.75	0.452	0.792
BD	EN_L2_3_IT	FUZ	0.06	0.08	0.75	0.452	1
BD	EN_L6B	VPS52	-0.07	0.10	-0.75	0.452	0.825
BD	EN_L6_CT	CCDC57	-0.04	0.06	-0.75	0.452	0.841
BD	EN_L6B	MSH3	-0.05	0.06	-0.75	0.452	0.825
BD	IN_LAMP5_RELN	MRPS16	0.07	0.09	0.75	0.452	0.847
BD	EN_L6_IT_2	ZDHHC21	-0.04	0.05	-0.76	0.452	0.881
BD	EN_L3_5_IT_1	SLC2A14	-0.11	0.14	-0.75	0.452	0.955
BD	EN_L6_CT	CFAP161	0.09	0.13	0.75	0.452	0.841
BD	Oligo	C1orf21	0.06	0.08	0.75	0.452	0.885
BD	EN_L5_ET	EXD3	-0.77	0.99	-0.78	0.452	0.834
BD	IN_PVALB_CHC	CPSF7	-0.07	0.09	-0.75	0.452	0.889
BD	IN_LAMP5_RELN	HEG1	-0.05	0.07	-0.75	0.452	0.847
BD	Micro	MCUR1	0.09	0.12	0.75	0.452	0.802
BD	EN_L2_3_IT	SNAPIN	0.07	0.09	0.75	0.452	1
BD	IN_ADARB2	C14orf28	0.10	0.13	0.75	0.452	0.908
BD	OPC	CHD5	-0.08	0.11	-0.75	0.452	0.754
BD	IN_SST	DLK2	-0.07	0.10	-0.75	0.452	0.815
BD	EN_L6B	NFE2L1	-0.06	0.07	-0.75	0.452	0.825
BD	EN_L2_3_IT	APOO	0.04	0.05	0.75	0.452	1
BD	IN_PVALB	TRAF1	-0.07	0.09	-0.75	0.452	0.761
BD	EN_L2_3_IT	ZADH2	0.05	0.07	0.75	0.452	1
BD	EN_L5_6_NP	SOS1	0.03	0.04	0.75	0.452	0.896
BD	Endo	NUFIP2	-0.05	0.07	-0.75	0.452	0.757
BD	OPC	EXOSC2	0.05	0.07	0.75	0.452	0.754
BD	EN_L2_3_IT	TGM2	0.14	0.18	0.75	0.452	1
BD	EN_L6B	WFS1	0.10	0.13	0.75	0.452	0.825
BD	EN_L2_3_IT	KCTD15	-0.08	0.11	-0.75	0.452	1
BD	EN_L2_3_IT	CDC27	0.03	0.04	0.75	0.452	1
BD	IN_SST	TMEM145	0.04	0.05	0.75	0.452	0.815
BD	Micro	HADHA	0.04	0.05	0.75	0.452	0.802
BD	Adaptive	EVL	-0.16	0.21	-0.76	0.452	0.996
BD	Endo	FLVCR2	0.09	0.13	0.75	0.452	0.757
BD	EN_L3_5_IT_1	CCSAP	-0.04	0.06	-0.75	0.452	0.955
BD	Oligo	KCNH8	-0.04	0.05	-0.75	0.452	0.885
BD	EN_L6_IT_1	TTC28	0.05	0.07	0.75	0.452	0.988
BD	Astro	ADRA1D	0.12	0.16	0.75	0.452	0.792
BD	IN_ADARB2	PNRC1	-0.07	0.09	-0.75	0.452	0.908
BD	Oligo	SASH1	-0.03	0.04	-0.75	0.452	0.885
BD	EN_L3_5_IT_2	KLHL22	-0.05	0.06	-0.75	0.452	0.837
BD	IN_LAMP5_LHX6	ARL1	-0.06	0.08	-0.75	0.452	0.824
BD	EN_L5_6_NP	RPL13A	0.07	0.09	0.75	0.452	0.896
BD	IN_SST	CSRNP1	-0.13	0.18	-0.75	0.452	0.815
BD	IN_VIP	ME3	-0.03	0.04	-0.75	0.452	0.805
BD	Oligo	RPP25L	-0.08	0.11	-0.75	0.452	0.885
BD	EN_L5_ET	PIP5K1C	-0.71	0.91	-0.78	0.452	0.834
BD	EN_L2_3_IT	MFSD5	-0.09	0.12	-0.75	0.452	1
BD	IN_PVALB	FAM222B	0.04	0.05	0.75	0.452	0.761
BD	Micro	DTX2	0.06	0.09	0.75	0.452	0.802
BD	Micro	CDKN1A	-0.18	0.24	-0.75	0.452	0.802
BD	EN_L6_IT_2	BET1	0.12	0.16	0.75	0.452	0.881
BD	Endo	ARHGEF37	0.08	0.11	0.75	0.452	0.757
BD	EN_L2_3_IT	SMIM43	-0.06	0.08	-0.75	0.452	1
BD	EN_L6_IT_1	NRBP2	-0.07	0.09	-0.75	0.452	0.988
BD	IN_SST	MRC1	0.10	0.14	0.75	0.452	0.815
BD	Astro	RNF149	0.04	0.05	0.75	0.452	0.792
BD	VLMC	EDEM3	0.11	0.15	0.75	0.452	0.996
BD	EN_L5_ET	LHFPL6	-0.41	0.53	-0.78	0.452	0.834
BD	IN_ADARB2	SMOX	0.08	0.10	0.75	0.452	0.908
BD	VLMC	CLASP1	-0.07	0.09	-0.75	0.452	0.996
BD	Astro	NOB1	0.09	0.12	0.75	0.452	0.792
BD	EN_L5_ET	NETO2	0.48	0.62	0.78	0.452	0.834
BD	IN_PVALB_CHC	GAPDH	0.08	0.10	0.75	0.452	0.889
BD	Micro	BRSK1	0.10	0.14	0.75	0.452	0.802
BD	IN_PVALB_CHC	WDR20	-0.05	0.06	-0.75	0.452	0.889
BD	EN_L6B	EML4	-0.05	0.06	-0.75	0.452	0.825
BD	EN_L6_IT_2	GORAB	0.10	0.13	0.75	0.452	0.881
BD	EN_L3_5_IT_2	MFSD4B	-0.04	0.06	-0.75	0.452	0.837
BD	EN_L6B	KCTD21	-0.12	0.16	-0.75	0.452	0.825
BD	EN_L6_IT_1	EIF2AK2	0.05	0.07	0.75	0.452	0.988
BD	IN_PVALB	XPNPEP3	0.03	0.05	0.75	0.452	0.761
BD	EN_L3_5_IT_1	ZNF597	0.11	0.14	0.75	0.452	0.955
BD	Micro	QRSL1	0.06	0.08	0.75	0.452	0.802
BD	EN_L5_6_NP	SMARCB1	-0.06	0.09	-0.75	0.452	0.896
BD	IN_PVALB_CHC	FAM104A	0.06	0.09	0.75	0.452	0.889
BD	IN_LAMP5_LHX6	NRGN	-0.09	0.13	-0.75	0.452	0.824
BD	EN_L5_ET	TOLLIP	0.80	1.04	0.78	0.452	0.834
BD	VLMC	SLC11A2	0.12	0.16	0.75	0.452	0.996
BD	Micro	UQCRFS1	-0.08	0.10	-0.75	0.452	0.802
BD	SMC	ACTA2	0.22	0.28	0.76	0.452	0.995
BD	PC	TMED8	0.11	0.14	0.75	0.452	0.827
BD	IN_PVALB_CHC	CEP89	-0.08	0.10	-0.75	0.452	0.889
BD	IN_LAMP5_LHX6	NEU3	0.06	0.08	0.75	0.452	0.824
BD	EN_L3_5_IT_1	DPYSL2	-0.04	0.05	-0.75	0.452	0.955
BD	IN_PVALB_CHC	TAOK3	-0.04	0.05	-0.75	0.452	0.889
BD	IN_LAMP5_RELN	PPP1CB	0.05	0.06	0.75	0.452	0.847
BD	IN_PVALB	ZNF382	0.04	0.05	0.75	0.452	0.761
BD	OPC	NONO	0.04	0.05	0.75	0.452	0.754
BD	OPC	C1orf115	0.12	0.16	0.75	0.452	0.754
BD	IN_PVALB	KIF5C	0.03	0.04	0.75	0.452	0.761
BD	IN_SST	MLLT10	-0.03	0.03	-0.75	0.452	0.815
BD	Astro	MASP2	-0.10	0.13	-0.75	0.452	0.792
BD	EN_L6_IT_1	PSD	-0.05	0.06	-0.75	0.452	0.988
BD	EN_L3_5_IT_2	SMARCA5	0.03	0.05	0.75	0.452	0.837
BD	Astro	ERCC1	-0.05	0.06	-0.75	0.452	0.792
BD	Oligo	HMGB1	-0.04	0.05	-0.75	0.452	0.885
BD	IN_VIP	IFT43	0.03	0.04	0.75	0.452	0.805
BD	EN_L6_IT_1	RHOT2	-0.06	0.08	-0.75	0.452	0.988
BD	IN_ADARB2	SMC3	0.04	0.06	0.75	0.452	0.908
BD	IN_ADARB2	C22orf23	-0.09	0.12	-0.75	0.452	0.908
BD	IN_ADARB2	FAM107A	-0.07	0.09	-0.75	0.452	0.908
BD	IN_ADARB2	SYPL1	-0.06	0.08	-0.75	0.452	0.908
BD	EN_L2_3_IT	WDR41	-0.04	0.05	-0.75	0.452	1
BD	IN_LAMP5_LHX6	ATP6V1E2	-0.11	0.15	-0.75	0.452	0.824
BD	EN_L2_3_IT	TTC3	-0.03	0.05	-0.75	0.452	1
BD	IN_LAMP5_RELN	PPP1R14C	-0.07	0.09	-0.75	0.452	0.847
BD	IN_LAMP5_RELN	UBB	-0.08	0.11	-0.75	0.452	0.847
BD	EN_L2_3_IT	RPL9	0.05	0.07	0.75	0.452	1
BD	OPC	OGG1	-0.04	0.05	-0.75	0.452	0.754
BD	IN_LAMP5_LHX6	PTPRZ1	0.10	0.13	0.75	0.452	0.824
BD	IN_VIP	BBS12	0.09	0.12	0.75	0.452	0.805
BD	Micro	RETREG1	-0.09	0.11	-0.75	0.452	0.802
BD	IN_ADARB2	ANKRD13A	0.07	0.10	0.75	0.452	0.908
BD	EN_L6_IT_2	ACTR1A	-0.07	0.10	-0.75	0.452	0.881
BD	VLMC	SAMD8	-0.10	0.13	-0.75	0.452	0.996
BD	EN_L5_ET	MGAT5	-0.45	0.58	-0.78	0.452	0.834
BD	EN_L5_ET	FLYWCH1	0.78	1.00	0.78	0.452	0.834
BD	EN_L2_3_IT	ELP5	-0.05	0.07	-0.75	0.452	1
BD	IN_LAMP5_RELN	DOHH	-0.11	0.15	-0.75	0.452	0.847
BD	IN_VIP	JAG1	-0.05	0.07	-0.75	0.452	0.805
BD	EN_L6_IT_1	CIZ1	-0.05	0.06	-0.75	0.452	0.988
BD	IN_PVALB	ASB7	0.05	0.06	0.75	0.452	0.761
BD	OPC	SETD1A	-0.06	0.08	-0.75	0.452	0.754
BD	EN_L6_IT_2	RDH13	-0.14	0.18	-0.75	0.452	0.881
BD	IN_ADARB2	PRPF6	0.04	0.06	0.75	0.452	0.908
BD	Oligo	SAP130	-0.03	0.03	-0.75	0.452	0.885
BD	EN_L3_5_IT_1	GOLGA8A	0.07	0.09	0.75	0.452	0.955
BD	Micro	NPAT	-0.05	0.06	-0.75	0.452	0.802
BD	EN_L5_6_NP	OTULIN	0.10	0.14	0.75	0.452	0.896
BD	EN_L6B	AAAS	0.10	0.13	0.75	0.452	0.825
BD	Oligo	FBRSL1	-0.03	0.04	-0.75	0.452	0.885
BD	EN_L5_ET	SRGAP2C	-0.69	0.89	-0.78	0.452	0.834
BD	EN_L3_5_IT_3	SMPD3	-0.05	0.07	-0.75	0.452	0.832
BD	EN_L3_5_IT_3	RPH3AL	0.10	0.13	0.75	0.452	0.832
BD	EN_L3_5_IT_2	ECPAS	-0.03	0.04	-0.75	0.452	0.837
BD	IN_PVALB	OR3A2	-0.07	0.09	-0.75	0.452	0.761
BD	IN_SST	GM2A	0.08	0.11	0.75	0.452	0.815
BD	EN_L3_5_IT_1	PPP1R16B	0.04	0.05	0.75	0.452	0.955
BD	Astro	GCN1	0.04	0.06	0.75	0.452	0.792
BD	Micro	GRIPAP1	0.05	0.06	0.75	0.452	0.802
BD	EN_L3_5_IT_3	TRAF3IP1	0.05	0.07	0.75	0.452	0.832
BD	EN_L6B	SYDE2	0.10	0.14	0.75	0.452	0.825
BD	EN_L6_CT	MIEF1	0.10	0.13	0.75	0.452	0.841
BD	IN_LAMP5_RELN	DENND2A	0.05	0.07	0.75	0.452	0.847
BD	Oligo	NPRL2	0.04	0.06	0.75	0.452	0.885
BD	IN_VIP	RPL13A	-0.03	0.04	-0.75	0.452	0.805
BD	PVM	CCDC7	-0.18	0.24	-0.75	0.452	0.955
BD	EN_L6B	DNAAF1	0.09	0.12	0.75	0.452	0.825
BD	Astro	VILL	0.09	0.11	0.75	0.452	0.792
BD	IN_LAMP5_LHX6	NFKB1	-0.05	0.06	-0.75	0.452	0.824
BD	VLMC	RASAL2	0.14	0.18	0.75	0.452	0.996
BD	EN_L6_IT_2	TSNAXIP1	-0.10	0.13	-0.75	0.452	0.881
BD	Micro	NYAP2	0.12	0.16	0.75	0.452	0.802
BD	Astro	EIF1AY	0.10	0.14	0.75	0.452	0.792
BD	Astro	GPAT4	0.05	0.07	0.75	0.452	0.792
BD	PC	P4HA1	0.10	0.14	0.75	0.452	0.827
BD	EN_L3_5_IT_1	MYH9	-0.07	0.09	-0.75	0.452	0.955
BD	Astro	NFXL1	-0.04	0.05	-0.75	0.452	0.792
BD	EN_L3_5_IT_1	TMC2	0.10	0.13	0.75	0.452	0.955
BD	EN_L5_6_NP	TIAM1	0.08	0.11	0.75	0.452	0.896
BD	PC	TAMM41	-0.11	0.15	-0.75	0.452	0.827
BD	EN_L3_5_IT_1	RCOR2	0.11	0.14	0.75	0.452	0.955
BD	IN_PVALB	ARMH4	-0.03	0.04	-0.75	0.452	0.761
BD	IN_LAMP5_RELN	TMEM107	0.12	0.16	0.75	0.452	0.847
BD	IN_ADARB2	MFSD13A	0.07	0.10	0.75	0.452	0.908
BD	EN_L6B	IQSEC3	0.06	0.07	0.75	0.452	0.825
BD	EN_L3_5_IT_1	RCCD1	-0.09	0.12	-0.75	0.452	0.955
BD	IN_PVALB	ENSG00000256591	0.04	0.06	0.75	0.452	0.761
BD	EN_L5_6_NP	SREK1	-0.04	0.05	-0.75	0.452	0.896
BD	IN_ADARB2	LSM3	-0.07	0.10	-0.75	0.452	0.908
BD	IN_VIP	ZCCHC12	-0.06	0.09	-0.75	0.452	0.805
BD	EN_L5_6_NP	ACTR8	-0.08	0.11	-0.75	0.452	0.896
BD	IN_SST	DXO	0.08	0.11	0.75	0.452	0.815
BD	EN_L6_IT_2	CAPRIN2	0.05	0.07	0.75	0.452	0.881
BD	EN_L3_5_IT_2	CBLN1	0.09	0.13	0.75	0.452	0.838
BD	EN_L6B	MRPL1	0.05	0.07	0.75	0.452	0.825
BD	IN_PVALB	TAF7	-0.05	0.07	-0.75	0.452	0.761
BD	Oligo	ZNF571	-0.04	0.05	-0.75	0.452	0.885
BD	IN_PVALB_CHC	GGT7	0.04	0.06	0.75	0.452	0.889
BD	Adaptive	CENPC	-0.23	0.31	-0.76	0.452	0.996
BD	EN_L6B	ZFPM1	0.11	0.15	0.75	0.452	0.825
BD	Astro	TIMM29	-0.05	0.07	-0.75	0.452	0.792
BD	PC	RNASEH2B	-0.11	0.15	-0.75	0.452	0.827
BD	IN_ADARB2	CAMK1D	-0.05	0.06	-0.75	0.452	0.908
BD	EN_L5_6_NP	PSMF1	-0.05	0.06	-0.75	0.452	0.896
BD	OPC	AFDN	0.03	0.04	0.75	0.452	0.755
BD	IN_VIP	HUS1	-0.04	0.05	-0.75	0.452	0.805
BD	EN_L2_3_IT	RB1CC1	0.03	0.05	0.75	0.452	1
BD	EN_L6_IT_1	CDC42BPA	0.04	0.05	0.75	0.452	0.988
BD	EN_L3_5_IT_3	CCDC126	-0.09	0.12	-0.75	0.452	0.832
BD	Oligo	CSDE1	-0.02	0.03	-0.75	0.452	0.885
BD	IN_PVALB	FAM131C	-0.05	0.07	-0.75	0.452	0.761
BD	IN_VIP	SLC25A17	0.03	0.04	0.75	0.452	0.805
BD	IN_SST	FGF17	0.06	0.08	0.75	0.452	0.815
BD	Endo	EPHX4	-0.11	0.15	-0.75	0.452	0.758
BD	IN_VIP	HAS1	-0.11	0.14	-0.75	0.452	0.805
BD	Oligo	QSOX2	-0.04	0.05	-0.75	0.452	0.885
BD	IN_ADARB2	CDK5R2	-0.09	0.11	-0.75	0.452	0.908
BD	EN_L2_3_IT	EVI5	0.04	0.06	0.75	0.452	1
BD	EN_L6_IT_1	DOP1B	0.05	0.07	0.75	0.452	0.988
BD	IN_PVALB	OTOGL	-0.08	0.11	-0.75	0.452	0.761
BD	EN_L5_ET	PAXBP1	0.50	0.65	0.78	0.452	0.834
BD	EN_L6_IT_2	SIN3A	-0.08	0.11	-0.75	0.452	0.881
BD	PC	VAPA	0.07	0.09	0.75	0.452	0.827
BD	EN_L2_3_IT	THEM6	-0.06	0.08	-0.75	0.452	1
BD	VLMC	RUFY2	0.09	0.12	0.75	0.452	0.996
BD	IN_LAMP5_LHX6	TENM3	-0.06	0.08	-0.75	0.452	0.824
BD	EN_L6_CT	RSPH3	0.06	0.08	0.75	0.452	0.841
BD	IN_PVALB_CHC	ACADL	0.13	0.18	0.75	0.452	0.889
BD	EN_L6B	CIR1	-0.05	0.06	-0.75	0.452	0.825
BD	EN_L5_6_NP	GSDMB	0.06	0.08	0.75	0.452	0.896
BD	EN_L6_IT_2	DIRAS2	-0.11	0.14	-0.75	0.452	0.881
BD	EN_L2_3_IT	SPINT2	0.05	0.07	0.75	0.452	1
BD	IN_LAMP5_LHX6	SRRM1	-0.04	0.05	-0.75	0.452	0.824
BD	EN_L6_IT_1	EPS15	0.05	0.07	0.75	0.452	0.988
BD	Astro	CHST10	0.07	0.09	0.75	0.452	0.792
BD	IN_LAMP5_RELN	RBM22	-0.07	0.09	-0.75	0.452	0.847
BD	Oligo	WBP2	-0.04	0.06	-0.75	0.452	0.885
BD	IN_ADARB2	BCL11B	-0.05	0.06	-0.75	0.452	0.908
BD	IN_PVALB_CHC	KCNAB2	0.06	0.08	0.75	0.452	0.889
BD	IN_VIP	IQCD	0.10	0.13	0.75	0.452	0.805
BD	EN_L3_5_IT_3	ESRRG	-0.05	0.07	-0.75	0.452	0.832
BD	IN_PVALB_CHC	SDF2	0.09	0.12	0.75	0.452	0.889
BD	IN_SST	HEXD	0.04	0.06	0.75	0.452	0.815
BD	EN_L3_5_IT_1	BRAP	0.05	0.07	0.75	0.452	0.955
BD	EN_L3_5_IT_1	CLSPN	0.12	0.16	0.75	0.452	0.955
BD	EN_L6_IT_2	JPT2	-0.13	0.17	-0.75	0.452	0.881
BD	EN_L5_6_NP	PGM1	0.07	0.09	0.75	0.453	0.896
BD	EN_L3_5_IT_3	REX1BD	0.06	0.08	0.75	0.453	0.832
BD	EN_L6_IT_2	TMEM65	0.08	0.10	0.75	0.453	0.881
BD	EN_L2_3_IT	TOP2B	0.04	0.06	0.75	0.453	1
BD	Astro	COX7B2	0.13	0.18	0.75	0.453	0.792
BD	IN_PVALB	MAPK1IP1L	0.04	0.05	0.75	0.453	0.761
BD	EN_L5_ET	EFL1	-0.53	0.69	-0.78	0.453	0.834
BD	EN_L3_5_IT_2	MTMR14	0.04	0.06	0.75	0.453	0.838
BD	IN_LAMP5_RELN	NBL1	-0.08	0.10	-0.75	0.453	0.847
BD	EN_L3_5_IT_3	HEXD	0.05	0.07	0.75	0.453	0.832
BD	Adaptive	CPQ	-0.24	0.32	-0.75	0.453	0.996
BD	EN_L5_6_NP	GABRA2	0.12	0.16	0.75	0.453	0.896
BD	Micro	UBOX5	0.08	0.11	0.75	0.453	0.803
BD	IN_PVALB	PHKG1	0.06	0.08	0.75	0.453	0.761
BD	Micro	RGS19	-0.06	0.08	-0.75	0.453	0.803
BD	IN_LAMP5_RELN	SHLD2	-0.05	0.07	-0.75	0.453	0.847
BD	Oligo	ARFGAP1	-0.04	0.05	-0.75	0.453	0.885
BD	EN_L3_5_IT_3	SLC35C2	-0.06	0.07	-0.75	0.453	0.832
BD	IN_LAMP5_LHX6	CCDC186	0.04	0.06	0.75	0.453	0.824
BD	OPC	CERCAM	-0.07	0.10	-0.75	0.453	0.755
BD	EN_L6_IT_2	ACMSD	-0.19	0.25	-0.75	0.453	0.881
BD	IN_LAMP5_LHX6	ANP32B	0.09	0.12	0.75	0.453	0.824
BD	OPC	SART1	-0.06	0.08	-0.75	0.453	0.755
BD	IN_VIP	QARS1	0.05	0.07	0.75	0.453	0.805
BD	EN_L6_IT_1	SLC46A1	0.08	0.11	0.75	0.453	0.988
BD	IN_SST	ADAMTS5	-0.10	0.14	-0.75	0.453	0.815
BD	EN_L3_5_IT_2	GUK1	-0.04	0.05	-0.75	0.453	0.838
BD	EN_L2_3_IT	HINFP	-0.04	0.05	-0.75	0.453	1
BD	IN_VIP	ECH1	0.07	0.09	0.75	0.453	0.805
BD	Oligo	PGAP3	0.04	0.06	0.75	0.453	0.885
BD	IN_ADARB2	MPRIP	0.04	0.05	0.75	0.453	0.908
BD	VLMC	HLF	-0.14	0.18	-0.75	0.453	0.996
BD	PC	SH3PXD2A	0.07	0.09	0.75	0.453	0.827
BD	EN_L3_5_IT_1	ACADM	0.05	0.07	0.75	0.453	0.955
BD	EN_L6_CT	ADCY6	-0.06	0.08	-0.75	0.453	0.841
BD	IN_LAMP5_LHX6	ZNF550	0.08	0.11	0.75	0.453	0.824
BD	EN_L6_IT_1	RAB11FIP3	0.05	0.07	0.75	0.453	0.988
BD	Oligo	BECN1	-0.03	0.04	-0.75	0.453	0.885
BD	EN_L3_5_IT_2	CASKIN2	-0.08	0.11	-0.75	0.453	0.838
BD	Oligo	MEF2A	0.04	0.05	0.75	0.453	0.885
BD	IN_LAMP5_LHX6	HM13	0.05	0.06	0.75	0.453	0.824
BD	Adaptive	TMCC1	0.21	0.27	0.75	0.453	0.996
BD	IN_VIP	FAF1	-0.02	0.03	-0.75	0.453	0.805
BD	EN_L6_CT	PLP1	-0.10	0.14	-0.75	0.453	0.841
BD	EN_L5_6_NP	RAB11B	0.07	0.09	0.75	0.453	0.896
BD	EN_L6_CT	FPGS	0.08	0.11	0.75	0.453	0.841
BD	Endo	CACNA2D3	-0.11	0.14	-0.75	0.453	0.758
BD	EN_L6_CT	ATP6AP2	0.06	0.08	0.75	0.453	0.841
BD	EN_L5_6_NP	CYSLTR1	0.14	0.19	0.75	0.453	0.896
BD	EN_L6B	AGK	-0.05	0.06	-0.75	0.453	0.825
BD	EN_L3_5_IT_1	PSMD2	-0.05	0.07	-0.75	0.453	0.955
BD	EN_L6B	RCBTB2	-0.10	0.14	-0.75	0.453	0.825
BD	IN_VIP	GCDH	-0.05	0.07	-0.75	0.453	0.805
BD	Micro	WDR59	0.04	0.05	0.75	0.453	0.803
BD	Endo	PPP1R15B	0.10	0.13	0.75	0.453	0.758
BD	EN_L6B	DCDC2	-0.09	0.11	-0.75	0.453	0.825
BD	EN_L6_IT_2	GGA2	0.06	0.08	0.75	0.453	0.881
BD	IN_LAMP5_RELN	RPS6KB1	-0.05	0.06	-0.75	0.453	0.847
BD	IN_PVALB	SMU1	0.03	0.04	0.75	0.453	0.761
BD	IN_LAMP5_RELN	MAGEC3	0.21	0.28	0.75	0.453	0.847
BD	IN_PVALB	IL7	-0.09	0.12	-0.75	0.453	0.761
BD	Endo	STXBP5	-0.05	0.06	-0.75	0.453	0.758
BD	IN_VIP	DISP3	-0.07	0.09	-0.75	0.453	0.805
BD	EN_L3_5_IT_3	FAM241B	-0.06	0.08	-0.75	0.453	0.832
BD	Micro	SYT4	-0.10	0.13	-0.75	0.453	0.803
BD	EN_L3_5_IT_2	SGTB	0.04	0.05	0.75	0.453	0.838
BD	EN_L6_CT	ACTR10	0.04	0.05	0.75	0.453	0.841
BD	Micro	GOT1	-0.07	0.09	-0.75	0.453	0.803
BD	EN_L3_5_IT_1	CNNM4	0.06	0.08	0.75	0.453	0.955
BD	EN_L6_IT_2	ODR4	-0.05	0.07	-0.75	0.453	0.881
BD	EN_L3_5_IT_1	CPEB4	-0.04	0.05	-0.75	0.453	0.955
BD	IN_ADARB2	PARG	-0.04	0.05	-0.75	0.453	0.908
BD	EN_L6_CT	NUS1	-0.04	0.06	-0.75	0.453	0.841
BD	IN_PVALB	PANX2	-0.05	0.07	-0.75	0.453	0.761
BD	EN_L6_IT_1	TMEM132D	-0.05	0.06	-0.75	0.453	0.988
BD	IN_SST	ALG13	-0.03	0.04	-0.75	0.453	0.816
BD	IN_VIP	C3orf62	0.06	0.08	0.75	0.453	0.805
BD	EN_L2_3_IT	ZNF704	-0.06	0.08	-0.75	0.453	1
BD	EN_L6_CT	CAST	0.06	0.08	0.75	0.453	0.841
BD	IN_ADARB2	ZNF267	-0.09	0.12	-0.75	0.453	0.908
BD	EN_L6_IT_2	GTF3C1	-0.06	0.08	-0.75	0.453	0.881
BD	EN_L3_5_IT_1	LRRC42	0.10	0.13	0.75	0.453	0.955
BD	Astro	SYTL2	0.06	0.09	0.75	0.453	0.792
BD	EN_L2_3_IT	GLUL	-0.08	0.11	-0.75	0.453	1
BD	IN_LAMP5_LHX6	RECK	0.04	0.05	0.75	0.453	0.824
BD	Oligo	NUAK1	-0.05	0.06	-0.75	0.453	0.886
BD	EN_L6B	GALNT10	0.09	0.12	0.75	0.453	0.825
BD	EN_L3_5_IT_3	ERLIN2	-0.05	0.07	-0.75	0.453	0.832
BD	Astro	SNTB1	-0.06	0.08	-0.75	0.453	0.792
BD	IN_LAMP5_LHX6	CTIF	-0.04	0.06	-0.75	0.453	0.824
BD	IN_LAMP5_RELN	LPAR1	-0.12	0.15	-0.75	0.453	0.847
BD	EN_L6_IT_2	TSHZ3	0.13	0.17	0.75	0.453	0.881
BD	Endo	MMADHC	0.08	0.11	0.75	0.453	0.758
BD	Astro	GUSB	-0.05	0.06	-0.75	0.453	0.792
BD	IN_VIP	AARS1	-0.03	0.04	-0.75	0.453	0.805
BD	Oligo	ADPRS	-0.04	0.06	-0.75	0.453	0.886
BD	IN_VIP	WIPF2	-0.03	0.03	-0.75	0.453	0.805
BD	EN_L2_3_IT	LPAR5	-0.13	0.18	-0.75	0.453	1
BD	OPC	TMEM214	0.06	0.08	0.75	0.453	0.755
BD	EN_L3_5_IT_3	MACROD2	-0.03	0.04	-0.75	0.453	0.832
BD	IN_PVALB_CHC	LINGO1	0.09	0.12	0.75	0.453	0.889
BD	EN_L2_3_IT	CGA	0.15	0.19	0.75	0.453	1
BD	IN_SST	C20orf194	0.03	0.04	0.75	0.453	0.816
BD	Astro	RERG	0.09	0.12	0.75	0.453	0.792
BD	IN_SST	ABHD14B	-0.09	0.12	-0.75	0.453	0.816
BD	EN_L6B	MRPL32	-0.08	0.11	-0.75	0.453	0.825
BD	IN_LAMP5_RELN	CCDC92	0.04	0.05	0.75	0.453	0.847
BD	IN_ADARB2	WDR74	-0.11	0.15	-0.75	0.453	0.908
BD	EN_L3_5_IT_2	CCDC6	-0.03	0.05	-0.75	0.453	0.838
BD	IN_LAMP5_LHX6	ZNF566	-0.05	0.07	-0.75	0.453	0.824
BD	IN_PVALB	DEXI	-0.05	0.06	-0.75	0.453	0.761
BD	EN_L2_3_IT	MCPH1	-0.04	0.05	-0.75	0.453	1
BD	IN_SST	CCT5	-0.05	0.07	-0.75	0.453	0.816
BD	Endo	SEC24C	0.08	0.10	0.75	0.453	0.758
BD	IN_PVALB_CHC	ZNF496	-0.07	0.10	-0.75	0.453	0.889
BD	EN_L6_IT_1	ACP1	-0.06	0.07	-0.75	0.453	0.988
BD	IN_VIP	SUCLA2	-0.03	0.05	-0.75	0.453	0.805
BD	Astro	UTS2	-0.15	0.20	-0.75	0.453	0.792
BD	IN_ADARB2	TYW1B	-0.05	0.06	-0.75	0.453	0.908
BD	EN_L6_IT_1	UBE4A	-0.05	0.06	-0.75	0.453	0.988
BD	IN_ADARB2	ARHGEF17	-0.06	0.07	-0.75	0.453	0.908
BD	IN_VIP	LRRC4B	0.03	0.04	0.75	0.453	0.805
BD	EN_L6_IT_1	MAN1B1	0.06	0.08	0.75	0.453	0.988
BD	Oligo	TAF1C	-0.05	0.06	-0.75	0.453	0.886
BD	IN_VIP	SS18L1	0.03	0.04	0.75	0.453	0.805
BD	IN_LAMP5_RELN	AKAP10	-0.04	0.05	-0.75	0.453	0.847
BD	IN_LAMP5_LHX6	NENF	0.09	0.12	0.75	0.453	0.824
BD	EN_L3_5_IT_2	LNX2	0.06	0.08	0.75	0.453	0.838
BD	Astro	SAMD3	0.09	0.12	0.75	0.453	0.792
BD	PC	OPA3	0.12	0.16	0.75	0.453	0.828
BD	EN_L3_5_IT_1	COPS7B	0.06	0.08	0.75	0.453	0.955
BD	IN_PVALB_CHC	STK39	-0.05	0.06	-0.75	0.453	0.889
BD	EN_L3_5_IT_2	MOB1B	0.04	0.05	0.75	0.453	0.838
BD	SMC	RERE	-0.11	0.15	-0.75	0.453	0.995
BD	Micro	SNRNP27	-0.10	0.13	-0.75	0.453	0.803
BD	IN_LAMP5_RELN	UNC50	-0.04	0.06	-0.75	0.453	0.847
BD	EN_L6_CT	FAM20A	0.13	0.17	0.75	0.453	0.842
BD	IN_ADARB2	ACSS1	-0.08	0.10	-0.75	0.453	0.908
BD	IN_VIP	CCNL2	0.03	0.04	0.75	0.453	0.805
BD	SMC	ADAM10	0.19	0.25	0.75	0.453	0.995
BD	EN_L2_3_IT	BAZ2A	0.04	0.05	0.75	0.453	1
BD	Oligo	TENT5A	0.08	0.11	0.75	0.453	0.886
BD	IN_PVALB_CHC	CHD9	-0.03	0.04	-0.75	0.453	0.889
BD	OPC	GYPC	0.07	0.09	0.75	0.453	0.755
BD	OPC	LMF2	-0.06	0.08	-0.75	0.453	0.755
BD	EN_L5_6_NP	SH3GLB2	-0.07	0.09	-0.75	0.453	0.896
BD	VLMC	ANKDD1A	-0.12	0.15	-0.75	0.453	0.996
BD	IN_PVALB	PTGIS	0.12	0.16	0.75	0.453	0.761
BD	EN_L3_5_IT_2	NYAP2	-0.05	0.07	-0.75	0.453	0.838
BD	OPC	RASGRP3	0.08	0.10	0.75	0.453	0.755
BD	IN_PVALB_CHC	BECN1	-0.07	0.10	-0.75	0.453	0.889
BD	EN_L3_5_IT_1	CYREN	0.07	0.09	0.75	0.453	0.955
BD	Adaptive	MAPK8	0.27	0.36	0.75	0.453	0.996
BD	EN_L6B	INPP5A	0.07	0.09	0.75	0.453	0.825
BD	EN_L5_6_NP	ABHD13	-0.08	0.11	-0.75	0.453	0.896
BD	EN_L3_5_IT_3	SMC2	0.05	0.07	0.75	0.453	0.833
BD	EN_L6_IT_2	ALDH1A2	-0.12	0.16	-0.75	0.453	0.882
BD	IN_PVALB	LOXL2	0.08	0.11	0.75	0.453	0.761
BD	IN_SST	BUD23	-0.10	0.13	-0.75	0.453	0.816
BD	EN_L6_CT	PRSS51	0.12	0.16	0.75	0.453	0.842
BD	Oligo	ZBBX	0.09	0.11	0.75	0.453	0.886
BD	EN_L2_3_IT	RNF168	0.04	0.05	0.75	0.453	1
BD	EN_L3_5_IT_3	ITGAE	0.04	0.06	0.75	0.453	0.833
BD	IN_PVALB	NOXO1	-0.10	0.13	-0.75	0.453	0.761
BD	Micro	ARFGEF2	0.04	0.05	0.75	0.453	0.803
BD	EN_L6B	ZNF718	0.05	0.06	0.75	0.453	0.825
BD	EN_L3_5_IT_1	COL21A1	-0.16	0.22	-0.75	0.453	0.955
BD	IN_VIP	TOMM40L	-0.06	0.08	-0.75	0.453	0.805
BD	EN_L2_3_IT	ZNF333	-0.05	0.06	-0.75	0.453	1
BD	EN_L3_5_IT_1	WDR44	0.05	0.06	0.75	0.453	0.955
BD	EN_L3_5_IT_2	COL14A1	0.08	0.11	0.75	0.453	0.838
BD	EN_L3_5_IT_3	HDHD2	-0.07	0.09	-0.75	0.453	0.833
BD	IN_VIP	PBLD	0.06	0.08	0.75	0.453	0.805
BD	IN_PVALB	JOSD2	-0.07	0.09	-0.75	0.453	0.761
BD	IN_LAMP5_RELN	AAMP	0.06	0.09	0.75	0.453	0.847
BD	IN_VIP	VPS37A	0.03	0.04	0.75	0.453	0.805
BD	IN_VIP	SLC44A2	0.04	0.05	0.75	0.453	0.805
BD	EN_L3_5_IT_3	PIH1D2	0.09	0.12	0.75	0.453	0.833
BD	EN_L6_IT_1	PRB1	0.16	0.21	0.75	0.453	0.988
BD	EN_L6_IT_1	BFAR	0.06	0.09	0.75	0.453	0.988
BD	EN_L6_CT	CUL4A	0.04	0.05	0.75	0.453	0.842
BD	IN_PVALB_CHC	MBD1	-0.07	0.10	-0.75	0.453	0.889
BD	IN_LAMP5_RELN	DBI	0.10	0.13	0.75	0.453	0.847
BD	EN_L3_5_IT_1	OLFM2	-0.06	0.07	-0.75	0.453	0.955
BD	EN_L3_5_IT_2	UTS2	-0.14	0.19	-0.75	0.453	0.838
BD	EN_L3_5_IT_1	ESYT1	-0.08	0.11	-0.75	0.453	0.955
BD	VLMC	PNPLA7	-0.15	0.20	-0.75	0.453	0.996
BD	Astro	RNF2	-0.05	0.07	-0.75	0.453	0.792
BD	IN_LAMP5_LHX6	MRS2	0.05	0.07	0.75	0.453	0.824
BD	IN_ADARB2	KAT7	0.05	0.06	0.75	0.453	0.908
BD	Endo	CCNC	0.05	0.07	0.75	0.453	0.758
BD	EN_L6_IT_1	SSC4D	0.10	0.14	0.75	0.453	0.988
BD	EN_L6_CT	TTC26	0.07	0.09	0.75	0.453	0.842
BD	IN_ADARB2	NIM1K	-0.05	0.07	-0.75	0.453	0.908
BD	Astro	SLC4A9	0.08	0.11	0.75	0.453	0.792
BD	EN_L2_3_IT	CFLAR	-0.10	0.14	-0.75	0.453	1
BD	Astro	NVL	0.04	0.05	0.75	0.453	0.792
BD	SMC	DCUN1D4	0.18	0.24	0.75	0.453	0.995
BD	EN_L6_IT_1	TMEM38A	0.06	0.08	0.75	0.453	0.988
BD	EN_L6_IT_1	ZNF43	0.07	0.09	0.75	0.453	0.988
BD	IN_LAMP5_LHX6	ABL2	-0.05	0.07	-0.75	0.453	0.824
BD	Micro	EXOSC9	0.07	0.09	0.75	0.453	0.803
BD	EN_L5_6_NP	SLC25A6	-0.06	0.08	-0.75	0.453	0.896
BD	OPC	SPRY3	-0.04	0.05	-0.75	0.453	0.755
BD	EN_L3_5_IT_3	ALOXE3	0.10	0.14	0.75	0.453	0.833
BD	IN_ADARB2	ZNF502	-0.10	0.13	-0.75	0.453	0.908
BD	OPC	ATP9B	0.02	0.03	0.75	0.453	0.755
BD	EN_L3_5_IT_1	RNF214	0.06	0.08	0.75	0.453	0.955
BD	IN_PVALB	NFAM1	0.12	0.15	0.75	0.453	0.761
BD	IN_SST	IFI27L2	-0.09	0.11	-0.75	0.453	0.816
BD	EN_L5_6_NP	NCL	0.07	0.09	0.75	0.453	0.896
BD	Oligo	MARS1	0.03	0.04	0.75	0.453	0.886
BD	EN_L5_ET	ARL13B	-0.52	0.67	-0.77	0.453	0.835
BD	EN_L2_3_IT	ST8SIA6	0.11	0.15	0.75	0.453	1
BD	PC	GABBR2	0.13	0.18	0.75	0.453	0.828
BD	Micro	CRHBP	0.11	0.14	0.75	0.453	0.803
BD	IN_LAMP5_RELN	COL15A1	-0.19	0.25	-0.75	0.453	0.847
BD	PC	DCAF5	-0.07	0.09	-0.75	0.453	0.828
BD	EN_L3_5_IT_1	HS1BP3	0.06	0.08	0.75	0.453	0.955
BD	Astro	ZBTB8A	0.07	0.10	0.75	0.453	0.792
BD	EN_L3_5_IT_3	CDC23	0.04	0.05	0.75	0.453	0.833
BD	EN_L6B	SLC45A4	0.07	0.09	0.75	0.453	0.826
BD	IN_PVALB	TSC22D4	0.05	0.07	0.75	0.453	0.761
BD	EN_L5_ET	ZNF346	-0.56	0.72	-0.77	0.453	0.835
BD	EN_L3_5_IT_1	MPHOSPH8	0.04	0.05	0.75	0.453	0.955
BD	EN_L2_3_IT	WDTC1	-0.04	0.06	-0.75	0.453	1
BD	PC	MSH2	0.12	0.16	0.75	0.453	0.828
BD	OPC	CYRIA	-0.04	0.05	-0.75	0.453	0.756
BD	IN_VIP	CTU1	-0.08	0.11	-0.75	0.453	0.805
BD	EN_L2_3_IT	ENSG00000284484	0.13	0.18	0.75	0.453	1
BD	EN_L5_6_NP	LAMA5	-0.09	0.12	-0.75	0.453	0.896
BD	EN_L6_IT_2	ZNF862	0.06	0.08	0.75	0.453	0.882
BD	SMC	TFCP2	0.18	0.24	0.75	0.453	0.995
BD	EN_L5_ET	GPR63	-0.56	0.72	-0.77	0.453	0.835
BD	VLMC	FBXO25	-0.13	0.17	-0.75	0.453	0.996
BD	Oligo	PARVA	0.08	0.11	0.75	0.453	0.886
BD	EN_L3_5_IT_1	ZNF512B	0.07	0.10	0.75	0.453	0.955
BD	IN_LAMP5_RELN	IRAK4	-0.11	0.15	-0.75	0.453	0.847
BD	Endo	EHMT1	0.05	0.07	0.75	0.453	0.758
BD	EN_L6B	SELENON	-0.10	0.13	-0.75	0.453	0.826
BD	IN_LAMP5_LHX6	TTC5	0.07	0.10	0.75	0.453	0.824
BD	EN_L6_CT	ADCY3	-0.05	0.06	-0.75	0.453	0.842
BD	EN_L2_3_IT	EMP2	0.12	0.16	0.75	0.454	1
BD	EN_L6B	SPPL3	-0.04	0.05	-0.75	0.454	0.826
BD	OPC	TAF5	-0.07	0.10	-0.75	0.454	0.756
BD	EN_L6_IT_2	ZKSCAN4	-0.14	0.19	-0.75	0.454	0.882
BD	IN_LAMP5_RELN	GSTP1	0.10	0.13	0.75	0.454	0.847
BD	VLMC	RNF115	-0.09	0.12	-0.75	0.454	0.996
BD	EN_L3_5_IT_1	UBE2E1	0.05	0.06	0.75	0.454	0.955
BD	IN_PVALB	HRH2	0.08	0.11	0.75	0.454	0.761
BD	Oligo	ADORA2B	-0.09	0.12	-0.75	0.454	0.886
BD	Astro	DBNDD1	-0.08	0.10	-0.75	0.454	0.793
BD	Endo	LRRC6	-0.11	0.14	-0.75	0.454	0.758
BD	OPC	ANKEF1	-0.12	0.16	-0.75	0.454	0.756
BD	EN_L5_6_NP	SHISA5	0.06	0.08	0.75	0.454	0.896
BD	EN_L3_5_IT_2	TSPYL5	-0.06	0.07	-0.75	0.454	0.839
BD	EN_L3_5_IT_1	JPT2	0.08	0.11	0.75	0.454	0.955
BD	Endo	ITGA5	0.11	0.14	0.75	0.454	0.758
BD	PC	ENY2	0.10	0.13	0.75	0.454	0.828
BD	EN_L5_ET	GCC2	-0.51	0.66	-0.77	0.454	0.835
BD	Endo	ZNF337	0.08	0.11	0.75	0.454	0.758
BD	Micro	DTX3	0.10	0.13	0.75	0.454	0.803
BD	IN_ADARB2	LMAN1	-0.05	0.06	-0.75	0.454	0.908
BD	IN_PVALB_CHC	L3MBTL2	0.08	0.11	0.75	0.454	0.89
BD	EN_L3_5_IT_2	CAMK2A	0.04	0.05	0.75	0.454	0.839
BD	IN_PVALB	HSDL2	0.05	0.07	0.75	0.454	0.761
BD	EN_L5_6_NP	KCNK3	0.10	0.13	0.75	0.454	0.896
BD	Micro	SDHB	-0.06	0.07	-0.75	0.454	0.803
BD	IN_PVALB	OSBPL9	0.02	0.03	0.75	0.454	0.761
BD	Oligo	PUM3	-0.03	0.04	-0.75	0.454	0.886
BD	Micro	PIGK	-0.08	0.10	-0.75	0.454	0.803
BD	IN_PVALB_CHC	PSMD5	0.06	0.08	0.75	0.454	0.89
BD	IN_ADARB2	EIF2AK1	0.05	0.06	0.75	0.454	0.908
BD	IN_LAMP5_RELN	MRFAP1L1	-0.07	0.09	-0.75	0.454	0.847
BD	Micro	KIF3A	0.07	0.09	0.75	0.454	0.803
BD	Endo	FARP2	0.06	0.08	0.75	0.454	0.758
BD	Oligo	CYP2U1	-0.06	0.08	-0.75	0.454	0.886
BD	PVM	NAP1L4	-0.13	0.18	-0.75	0.454	0.955
BD	EN_L3_5_IT_2	SCO1	-0.04	0.06	-0.75	0.454	0.839
BD	Endo	GRHPR	0.09	0.12	0.75	0.454	0.758
BD	Oligo	CNOT6L	-0.03	0.04	-0.75	0.454	0.886
BD	IN_PVALB_CHC	CYB5R4	-0.04	0.06	-0.75	0.454	0.89
BD	IN_LAMP5_RELN	CCDC150	0.11	0.15	0.75	0.454	0.847
BD	IN_ADARB2	SBNO2	-0.09	0.12	-0.75	0.454	0.908
BD	Astro	CRELD2	0.06	0.08	0.75	0.454	0.793
BD	EN_L6_IT_2	PTCD2	0.10	0.14	0.75	0.454	0.882
BD	VLMC	NT5DC3	-0.17	0.23	-0.75	0.454	0.996
BD	SMC	NRXN3	0.15	0.20	0.75	0.454	0.995
BD	EN_L6_CT	HRH2	0.05	0.07	0.75	0.454	0.842
BD	EN_L2_3_IT	SLC12A8	-0.06	0.08	-0.75	0.454	1
BD	IN_LAMP5_LHX6	GRHPR	-0.09	0.12	-0.75	0.454	0.824
BD	IN_PVALB	FER1L6	0.10	0.13	0.75	0.454	0.761
BD	EN_L3_5_IT_1	CDCP1	-0.14	0.18	-0.75	0.454	0.955
BD	EN_L2_3_IT	DCAF6	-0.04	0.05	-0.75	0.454	1
BD	EN_L6_IT_2	FAM50A	0.09	0.11	0.75	0.454	0.882
BD	EN_L5_6_NP	MICU1	0.04	0.05	0.75	0.454	0.896
BD	EN_L6B	SYNGR3	-0.07	0.09	-0.75	0.454	0.826
BD	OPC	PLCD1	0.05	0.07	0.75	0.454	0.756
BD	IN_VIP	RPS15A	0.06	0.07	0.75	0.454	0.806
BD	IN_PVALB	DNAJC19	0.04	0.05	0.75	0.454	0.761
BD	EN_L5_6_NP	ALDH6A1	0.08	0.10	0.75	0.454	0.896
BD	EN_L3_5_IT_2	PTPN18	0.04	0.06	0.75	0.454	0.839
BD	EN_L3_5_IT_2	FBRSL1	-0.04	0.06	-0.75	0.454	0.839
BD	EN_L3_5_IT_1	MSANTD1	-0.10	0.14	-0.75	0.454	0.955
BD	Astro	PPP1R3G	-0.13	0.17	-0.75	0.454	0.793
BD	Endo	PAXIP1	-0.11	0.14	-0.75	0.454	0.758
BD	IN_PVALB	RBPMS	-0.07	0.09	-0.75	0.454	0.761
BD	Astro	NIPSNAP1	0.06	0.08	0.75	0.454	0.793
BD	EN_L6_IT_1	RBM47	0.09	0.12	0.75	0.454	0.988
BD	EN_L6_IT_2	SMPD3	-0.10	0.13	-0.75	0.454	0.882
BD	EN_L6_CT	SMURF2	0.04	0.06	0.75	0.454	0.842
BD	EN_L2_3_IT	PHF14	0.03	0.04	0.75	0.454	1
BD	Micro	TPRN	-0.10	0.13	-0.75	0.454	0.803
BD	Oligo	PFKL	0.05	0.06	0.75	0.454	0.886
BD	IN_SST	BANP	0.06	0.08	0.75	0.454	0.817
BD	VLMC	GNB5	0.14	0.19	0.75	0.454	0.996
BD	IN_VIP	GLYR1	0.03	0.03	0.75	0.454	0.806
BD	EN_L3_5_IT_3	SEMA3A	0.09	0.12	0.75	0.454	0.833
BD	IN_SST	CASC3	0.04	0.05	0.75	0.454	0.817
BD	IN_SST	ACVR2B	0.04	0.05	0.75	0.454	0.817
BD	EN_L5_6_NP	DGAT1	-0.09	0.12	-0.75	0.454	0.896
BD	EN_L3_5_IT_3	CLSTN3	-0.03	0.04	-0.75	0.454	0.833
BD	EN_L5_ET	RAB11FIP4	-0.51	0.66	-0.77	0.454	0.835
BD	Oligo	ZNF681	-0.05	0.07	-0.75	0.454	0.886
BD	IN_PVALB	TMEM44	0.06	0.08	0.75	0.454	0.761
BD	IN_VIP	PPP6R3	0.02	0.03	0.75	0.454	0.806
BD	IN_LAMP5_RELN	CASC3	-0.04	0.05	-0.75	0.454	0.847
BD	EN_L3_5_IT_2	NIBAN1	-0.11	0.14	-0.75	0.454	0.839
BD	Oligo	MMP28	0.08	0.10	0.75	0.454	0.886
BD	IN_LAMP5_LHX6	SLC26A3	0.11	0.14	0.75	0.454	0.824
BD	VLMC	PLXDC1	-0.12	0.16	-0.75	0.454	0.996
BD	Astro	COL4A6	-0.11	0.15	-0.75	0.454	0.793
BD	EN_L3_5_IT_2	MMD2	-0.08	0.11	-0.75	0.454	0.839
BD	Astro	URB2	-0.06	0.08	-0.75	0.454	0.793
BD	EN_L6_IT_1	EZH1	0.04	0.06	0.75	0.454	0.988
BD	EN_L2_3_IT	RETREG1	0.06	0.08	0.75	0.454	1
BD	Micro	NFKBIZ	-0.09	0.12	-0.75	0.454	0.803
BD	VLMC	ATP6V0E1	0.13	0.18	0.75	0.454	0.996
BD	IN_PVALB	ANXA11	0.04	0.06	0.75	0.454	0.761
BD	SMC	CDKAL1	-0.15	0.20	-0.75	0.454	0.995
BD	EN_L3_5_IT_2	PARVB	-0.05	0.06	-0.75	0.454	0.839
BD	EN_L6_IT_1	MTOR	-0.04	0.05	-0.75	0.454	0.988
BD	IN_SST	VPS26C	0.03	0.04	0.75	0.454	0.817
BD	EN_L6_CT	CCNH	-0.05	0.06	-0.75	0.454	0.842
BD	IN_LAMP5_RELN	QPRT	-0.07	0.09	-0.75	0.454	0.848
BD	IN_LAMP5_LHX6	EPS15L1	0.04	0.05	0.75	0.454	0.824
BD	EN_L6_IT_2	MPC2	-0.09	0.12	-0.75	0.454	0.882
BD	PC	NDUFS1	0.07	0.09	0.75	0.454	0.828
BD	IN_VIP	SPHK2	0.04	0.06	0.75	0.454	0.806
BD	EN_L6_IT_1	ZDHHC6	0.06	0.08	0.75	0.454	0.988
BD	EN_L6_IT_1	CREB5	0.12	0.17	0.75	0.454	0.988
BD	EN_L6_IT_2	ABCD4	0.08	0.11	0.75	0.454	0.882
BD	EN_L6B	LETMD1	0.06	0.08	0.75	0.454	0.826
BD	Oligo	PCNX1	-0.02	0.03	-0.75	0.454	0.886
BD	EN_L3_5_IT_3	ACSM6	0.13	0.17	0.75	0.454	0.833
BD	EN_L6B	ZNF770	-0.07	0.09	-0.75	0.454	0.826
BD	EN_L6_IT_2	ZNF737	-0.07	0.10	-0.75	0.454	0.882
BD	EN_L5_6_NP	CAND1	-0.04	0.05	-0.75	0.454	0.896
BD	EN_L6_CT	EHBP1	0.04	0.05	0.75	0.454	0.842
BD	EN_L5_ET	PARG	0.53	0.69	0.77	0.454	0.835
BD	Endo	DCAF7	0.06	0.09	0.75	0.454	0.759
BD	EN_L6_IT_1	LRRC75A	-0.07	0.09	-0.75	0.454	0.988
BD	Astro	SHLD2	-0.04	0.06	-0.75	0.454	0.793
BD	IN_PVALB	ZSWIM4	-0.07	0.09	-0.75	0.454	0.761
BD	IN_VIP	GPSM2	-0.05	0.06	-0.75	0.454	0.806
BD	Oligo	TOMM70	0.03	0.03	0.75	0.454	0.886
BD	OPC	IFT46	-0.05	0.07	-0.75	0.454	0.756
BD	EN_L6_CT	NELFB	0.08	0.11	0.75	0.454	0.842
BD	VLMC	UBAC2	0.09	0.12	0.75	0.454	0.996
BD	IN_LAMP5_LHX6	RHCE	0.12	0.15	0.75	0.454	0.824
BD	EN_L3_5_IT_3	RXRG	-0.16	0.21	-0.75	0.454	0.833
BD	IN_ADARB2	LYPD6B	-0.06	0.08	-0.75	0.454	0.909
BD	Astro	TBC1D20	0.04	0.05	0.75	0.454	0.793
BD	IN_PVALB_CHC	TPRG1	-0.08	0.11	-0.75	0.454	0.89
BD	EN_L2_3_IT	ENSG00000285542	0.09	0.11	0.75	0.454	1
BD	EN_L6_IT_2	NNT	-0.05	0.07	-0.75	0.454	0.882
BD	EN_L2_3_IT	ZNF610	0.07	0.10	0.75	0.454	1
BD	EN_L6_IT_1	HMGA1	-0.10	0.13	-0.75	0.454	0.988
BD	EN_L5_6_NP	SHC2	0.05	0.07	0.75	0.454	0.896
BD	EN_L5_6_NP	BANP	-0.08	0.10	-0.75	0.454	0.896
BD	IN_SST	DEF6	0.11	0.15	0.75	0.454	0.817
BD	EN_L6_IT_1	RTF1	0.04	0.06	0.75	0.454	0.988
BD	Oligo	H1-10	0.07	0.10	0.75	0.454	0.886
BD	EN_L5_ET	NKTR	0.42	0.55	0.77	0.454	0.835
BD	Astro	UQCRHL	0.09	0.13	0.75	0.454	0.793
BD	Micro	IDE	0.05	0.06	0.75	0.454	0.803
BD	EN_L5_6_NP	SIVA1	0.07	0.10	0.75	0.454	0.896
BD	EN_L3_5_IT_3	ZNF467	0.09	0.13	0.75	0.454	0.833
BD	IN_PVALB_CHC	WDR26	0.05	0.07	0.75	0.454	0.89
BD	Micro	PLD2	-0.07	0.09	-0.75	0.454	0.803
BD	EN_L6_CT	CHST11	0.11	0.15	0.75	0.454	0.842
BD	OPC	PIGG	-0.04	0.05	-0.75	0.454	0.756
BD	EN_L3_5_IT_2	PCNX1	-0.03	0.04	-0.75	0.454	0.839
BD	Oligo	SYT3	0.10	0.13	0.75	0.454	0.886
BD	IN_PVALB	SLC25A3	-0.03	0.04	-0.75	0.454	0.761
BD	IN_SST	GALNT13	0.05	0.06	0.75	0.454	0.817
BD	IN_PVALB_CHC	NAP1L3	0.09	0.12	0.75	0.454	0.89
BD	EN_L6B	RAB40A	0.10	0.13	0.75	0.454	0.826
BD	SMC	CD99L2	-0.19	0.25	-0.75	0.454	0.995
BD	IN_VIP	TRAM1	0.03	0.05	0.75	0.454	0.806
BD	EN_L3_5_IT_2	SAT1	0.05	0.07	0.75	0.454	0.839
BD	Astro	CHRNB1	-0.07	0.10	-0.75	0.454	0.793
BD	Oligo	FAM47E	0.08	0.10	0.75	0.454	0.886
BD	IN_LAMP5_LHX6	COL6A6	0.11	0.14	0.75	0.454	0.824
BD	IN_LAMP5_RELN	TNXB	0.10	0.13	0.75	0.454	0.848
BD	EN_L3_5_IT_3	CAPNS1	-0.05	0.06	-0.75	0.454	0.833
BD	EN_L3_5_IT_3	GTSE1	0.10	0.14	0.75	0.454	0.833
BD	EN_L2_3_IT	CLPB	-0.05	0.06	-0.75	0.454	1
BD	EN_L6_IT_2	SNRPB2	0.10	0.13	0.75	0.454	0.882
BD	Oligo	CTPS1	-0.03	0.04	-0.75	0.454	0.886
BD	IN_LAMP5_RELN	MRPS34	-0.08	0.10	-0.75	0.454	0.848
BD	Micro	PRKCZ	0.08	0.11	0.75	0.454	0.803
BD	Oligo	NPY1R	0.10	0.13	0.75	0.454	0.886
BD	OPC	COQ7	-0.06	0.08	-0.75	0.454	0.756
BD	EN_L5_6_NP	MFSD1	0.06	0.08	0.75	0.454	0.896
BD	Astro	FKBP14	0.06	0.08	0.75	0.454	0.793
BD	OPC	CLMN	0.06	0.09	0.75	0.454	0.756
BD	IN_PVALB_CHC	URB2	-0.09	0.13	-0.75	0.454	0.89
BD	IN_VIP	POM121	-0.02	0.03	-0.75	0.454	0.806
BD	IN_PVALB	TP53BP1	0.03	0.05	0.75	0.454	0.761
BD	PC	UIMC1	0.07	0.09	0.75	0.454	0.828
BD	Micro	PIGL	-0.06	0.08	-0.75	0.454	0.803
BD	EN_L5_6_NP	HINT3	0.06	0.07	0.75	0.454	0.896
BD	OPC	RGS2	-0.13	0.17	-0.75	0.454	0.756
BD	OPC	TMEM97	0.09	0.12	0.75	0.454	0.756
BD	Micro	ZNF420	0.06	0.08	0.75	0.454	0.803
BD	EN_L6B	CATSPERE	0.07	0.09	0.75	0.454	0.826
BD	Astro	DYNC1H1	0.04	0.06	0.75	0.454	0.793
BD	Endo	PGM3	-0.08	0.10	-0.75	0.454	0.759
BD	EN_L5_6_NP	MLLT1	0.07	0.09	0.75	0.454	0.896
BD	Oligo	CHMP6	0.05	0.07	0.75	0.454	0.886
BD	IN_PVALB	PTPRB	0.06	0.08	0.75	0.454	0.761
BD	IN_PVALB	MOB1A	0.03	0.05	0.75	0.454	0.761
BD	EN_L2_3_IT	CWC22	0.03	0.04	0.75	0.454	1
BD	OPC	DENND4B	0.05	0.06	0.75	0.454	0.756
BD	Astro	TET3	-0.04	0.05	-0.75	0.454	0.793
BD	Oligo	ZZEF1	0.02	0.03	0.75	0.454	0.886
BD	IN_VIP	BMP8B	-0.12	0.16	-0.75	0.454	0.806
BD	IN_PVALB	PLEKHH1	-0.03	0.04	-0.75	0.454	0.761
BD	SMC	FYN	0.18	0.23	0.75	0.454	0.995
BD	OPC	DCAF12	0.05	0.07	0.75	0.454	0.756
BD	Astro	GAD2	0.08	0.11	0.75	0.454	0.793
BD	IN_SST	RBBP4	0.03	0.03	0.75	0.454	0.817
BD	EN_L6B	COL6A1	-0.13	0.18	-0.75	0.454	0.826
BD	IN_ADARB2	SLC8A2	0.05	0.06	0.75	0.454	0.909
BD	IN_PVALB	ARHGAP30	-0.10	0.13	-0.75	0.454	0.761
BD	EN_L3_5_IT_1	SPAG1	-0.05	0.07	-0.75	0.454	0.957
BD	EN_L5_ET	SLC41A2	-0.43	0.56	-0.77	0.454	0.835
BD	Endo	OS9	-0.08	0.10	-0.75	0.454	0.759
BD	IN_LAMP5_LHX6	CECR2	0.09	0.13	0.75	0.454	0.824
BD	IN_PVALB_CHC	SERAC1	0.07	0.10	0.75	0.454	0.89
BD	EN_L6B	GART	0.06	0.08	0.75	0.454	0.826
BD	VLMC	SGMS1	-0.08	0.11	-0.75	0.454	0.996
BD	Oligo	APOD	0.05	0.07	0.75	0.454	0.886
BD	IN_LAMP5_LHX6	MRRF	-0.05	0.07	-0.75	0.454	0.824
BD	OPC	C10orf88	-0.05	0.06	-0.75	0.454	0.756
BD	OPC	SLU7	0.05	0.06	0.75	0.454	0.756
BD	EN_L2_3_IT	FKBP7	-0.08	0.11	-0.75	0.454	1
BD	IN_PVALB_CHC	DHX30	0.05	0.06	0.75	0.454	0.89
BD	IN_ADARB2	THEM4	-0.06	0.08	-0.75	0.455	0.909
BD	Micro	CWF19L1	-0.06	0.07	-0.75	0.455	0.803
BD	EN_L6_IT_2	NOL4L	-0.08	0.10	-0.75	0.455	0.882
BD	Oligo	NSDHL	-0.05	0.07	-0.75	0.455	0.886
BD	IN_SST	RBM28	-0.03	0.04	-0.75	0.455	0.817
BD	IN_LAMP5_LHX6	EHD3	0.10	0.13	0.75	0.455	0.824
BD	EN_L2_3_IT	NSG2	-0.05	0.06	-0.75	0.455	1
BD	PVM	HELZ	-0.10	0.13	-0.75	0.455	0.955
BD	EN_L6_IT_2	RNF138	-0.07	0.09	-0.75	0.455	0.882
BD	EN_L3_5_IT_2	RAB30	0.06	0.07	0.75	0.455	0.839
BD	Endo	SLC25A5	-0.11	0.15	-0.75	0.455	0.759
BD	OPC	UBA3	0.03	0.04	0.75	0.455	0.756
BD	EN_L2_3_IT	GPNMB	-0.09	0.13	-0.75	0.455	1
BD	IN_ADARB2	KRBOX4	0.05	0.06	0.75	0.455	0.909
BD	EN_L6_CT	CCDC200	-0.15	0.20	-0.75	0.455	0.843
BD	EN_L6_IT_1	ASXL2	-0.05	0.06	-0.75	0.455	0.988
BD	Oligo	SPINK14	-0.14	0.18	-0.75	0.455	0.886
BD	IN_VIP	SUV39H2	0.04	0.05	0.75	0.455	0.806
BD	Astro	AGAP9	-0.09	0.12	-0.75	0.455	0.793
BD	EN_L3_5_IT_1	MAPRE3	0.04	0.05	0.75	0.455	0.957
BD	IN_LAMP5_RELN	ZNF451	0.04	0.05	0.75	0.455	0.848
BD	EN_L3_5_IT_2	TMEM121	-0.06	0.08	-0.75	0.455	0.839
BD	EN_L6B	MATK	-0.06	0.08	-0.75	0.455	0.826
BD	Micro	LNX1	0.10	0.13	0.75	0.455	0.803
BD	PC	CDC73	0.07	0.09	0.75	0.455	0.828
BD	Astro	TMEM203	-0.09	0.12	-0.75	0.455	0.793
BD	IN_LAMP5_RELN	ZNF283	0.06	0.07	0.75	0.455	0.848
BD	IN_SST	RBSN	0.03	0.04	0.75	0.455	0.817
BD	Astro	INTS1	0.05	0.06	0.75	0.455	0.793
BD	IN_LAMP5_RELN	KPNA6	0.04	0.05	0.75	0.455	0.848
BD	EN_L3_5_IT_2	SRP14	-0.07	0.09	-0.75	0.455	0.839
BD	Oligo	PEX16	-0.04	0.05	-0.75	0.455	0.886
BD	PVM	RIF1	0.11	0.14	0.75	0.455	0.955
BD	EN_L6_CT	CDH8	-0.05	0.07	-0.75	0.455	0.843
BD	Endo	NEPRO	-0.08	0.11	-0.75	0.455	0.759
BD	IN_PVALB_CHC	STK4	0.07	0.09	0.75	0.455	0.89
BD	OPC	GAD1	-0.05	0.07	-0.75	0.455	0.756
BD	EN_L2_3_IT	ENKD1	-0.07	0.10	-0.75	0.455	1
BD	IN_SST	TPRG1	-0.09	0.12	-0.75	0.455	0.817
BD	EN_L6_IT_1	LMNTD1	0.12	0.16	0.75	0.455	0.988
BD	IN_PVALB_CHC	MRGBP	0.10	0.13	0.75	0.455	0.89
BD	PVM	IL6ST	-0.16	0.21	-0.75	0.455	0.955
BD	IN_PVALB_CHC	GSTM3	0.11	0.15	0.75	0.455	0.89
BD	IN_LAMP5_LHX6	PLEKHA3	-0.06	0.08	-0.75	0.455	0.824
BD	EN_L5_6_NP	POP1	0.07	0.09	0.75	0.455	0.896
BD	IN_SST	LPCAT4	-0.04	0.05	-0.75	0.455	0.817
BD	EN_L2_3_IT	OOEP	-0.11	0.14	-0.75	0.455	1
BD	EN_L5_6_NP	TOPBP1	0.06	0.09	0.75	0.455	0.896
BD	EN_L3_5_IT_3	EPHX4	0.04	0.06	0.75	0.455	0.834
BD	Micro	RCOR1	-0.05	0.07	-0.75	0.455	0.803
BD	EN_L6_IT_1	PRRX1	-0.11	0.15	-0.75	0.455	0.988
BD	EN_L6B	TMEM8B	0.06	0.08	0.75	0.455	0.827
BD	Astro	PDE1A	-0.07	0.09	-0.75	0.455	0.793
BD	IN_PVALB_CHC	TM2D2	-0.11	0.15	-0.75	0.455	0.89
BD	EN_L3_5_IT_3	ZNF471	0.05	0.07	0.75	0.455	0.834
BD	EN_L5_6_NP	GPR87	0.13	0.17	0.75	0.455	0.896
BD	EN_L6_IT_2	VGLL4	-0.06	0.08	-0.75	0.455	0.882
BD	EN_L6_IT_1	RBM11	0.10	0.13	0.75	0.455	0.988
BD	EN_L5_6_NP	CTTNBP2	-0.04	0.05	-0.75	0.455	0.896
BD	Oligo	MAP3K9	0.09	0.11	0.75	0.455	0.886
BD	EN_L3_5_IT_2	ELAVL3	0.04	0.05	0.75	0.455	0.839
BD	PC	LASP1	0.10	0.14	0.75	0.455	0.828
BD	Oligo	SNRPF	-0.04	0.05	-0.75	0.455	0.886
BD	EN_L5_ET	XRCC5	-0.50	0.65	-0.77	0.455	0.836
BD	IN_VIP	ZNF207	-0.03	0.03	-0.75	0.455	0.807
BD	OPC	TOP3A	0.04	0.05	0.75	0.455	0.756
BD	IN_LAMP5_RELN	DLG5	-0.04	0.05	-0.75	0.455	0.848
BD	EN_L6_IT_2	SEC11C	-0.09	0.11	-0.75	0.455	0.882
BD	EN_L6_IT_1	REEP5	-0.04	0.05	-0.75	0.455	0.988
BD	IN_PVALB	EIF2AK3	0.07	0.09	0.75	0.455	0.762
BD	Oligo	MPP6	0.07	0.10	0.75	0.455	0.886
BD	EN_L6_IT_2	RIOK2	0.10	0.13	0.75	0.455	0.882
BD	IN_LAMP5_RELN	ZNF562	-0.04	0.05	-0.75	0.455	0.848
BD	VLMC	FAF1	-0.07	0.09	-0.75	0.455	0.996
BD	EN_L3_5_IT_3	DNAJC19	0.04	0.05	0.75	0.455	0.834
BD	SMC	TNRC6C	0.15	0.20	0.75	0.455	0.995
BD	EN_L6B	PTPN20	0.14	0.19	0.75	0.455	0.827
BD	EN_L3_5_IT_2	TBC1D2B	0.04	0.05	0.75	0.455	0.839
BD	IN_ADARB2	ADAM29	0.12	0.16	0.75	0.455	0.909
BD	IN_ADARB2	ZNF268	-0.08	0.11	-0.75	0.455	0.909
BD	Adaptive	ELP4	0.26	0.35	0.75	0.455	0.996
BD	IN_LAMP5_LHX6	SNPH	-0.06	0.09	-0.75	0.455	0.824
BD	EN_L3_5_IT_2	PLAAT5	-0.11	0.15	-0.75	0.455	0.839
BD	IN_LAMP5_LHX6	RAB5A	-0.05	0.06	-0.75	0.455	0.824
BD	Adaptive	LCP2	-0.21	0.28	-0.75	0.455	0.996
BD	IN_ADARB2	USP34	0.03	0.04	0.75	0.455	0.909
BD	Endo	ZFR	0.05	0.06	0.75	0.455	0.759
BD	EN_L3_5_IT_3	ARGLU1	-0.03	0.04	-0.75	0.455	0.834
BD	Oligo	FBXW5	-0.04	0.05	-0.75	0.455	0.886
BD	Oligo	GPRIN3	-0.09	0.12	-0.75	0.455	0.886
BD	PVM	XPR1	0.14	0.19	0.75	0.455	0.955
BD	EN_L6_IT_2	GOLPH3L	0.10	0.13	0.75	0.455	0.882
BD	PC	CCP110	0.10	0.13	0.75	0.455	0.828
BD	IN_PVALB	MRPS36	-0.03	0.04	-0.75	0.455	0.762
BD	IN_SST	CRYBG1	-0.07	0.09	-0.75	0.455	0.817
BD	Astro	SUMO2	-0.06	0.08	-0.75	0.455	0.793
BD	EN_L3_5_IT_1	XBP1	-0.11	0.15	-0.75	0.455	0.957
BD	IN_SST	MRAS	-0.05	0.06	-0.75	0.455	0.817
BD	EN_L6_CT	BCLAF1	0.04	0.06	0.75	0.455	0.843
BD	IN_SST	EIF2B1	0.04	0.05	0.75	0.455	0.817
BD	IN_SST	PLEKHA2	0.07	0.10	0.75	0.455	0.817
BD	Oligo	CYGB	0.09	0.12	0.75	0.455	0.886
BD	IN_LAMP5_LHX6	MAML2	0.13	0.17	0.75	0.455	0.824
BD	OPC	ANKLE2	-0.04	0.05	-0.75	0.455	0.756
BD	IN_SST	FIBP	-0.06	0.08	-0.75	0.455	0.817
BD	Micro	HAX1	-0.10	0.13	-0.75	0.455	0.803
BD	EN_L2_3_IT	CCDC102A	0.13	0.18	0.75	0.455	1
BD	IN_PVALB_CHC	TTLL1	-0.09	0.12	-0.75	0.455	0.89
BD	EN_L3_5_IT_3	TPTEP2-CSNK1E	0.06	0.08	0.75	0.455	0.834
BD	EN_L2_3_IT	BTBD19	-0.07	0.09	-0.75	0.455	1
BD	EN_L6_IT_1	PPM1F	0.06	0.08	0.75	0.455	0.988
BD	Oligo	CKS1B	-0.09	0.12	-0.75	0.455	0.886
BD	IN_PVALB	POGLUT3	-0.07	0.10	-0.75	0.455	0.762
BD	EN_L5_6_NP	SEC23B	0.05	0.07	0.75	0.455	0.896
BD	EN_L3_5_IT_3	TBRG1	0.03	0.04	0.75	0.455	0.834
BD	EN_L6B	RPS6KC1	-0.04	0.06	-0.75	0.455	0.827
BD	EN_L6_IT_2	LEKR1	0.16	0.21	0.75	0.455	0.882
BD	EN_L2_3_IT	TMEM68	-0.04	0.05	-0.75	0.455	1
BD	IN_LAMP5_LHX6	STRBP	-0.03	0.05	-0.75	0.455	0.824
BD	IN_VIP	EIF2B1	0.04	0.05	0.75	0.455	0.807
BD	EN_L6_IT_2	DNAH9	-0.09	0.12	-0.75	0.455	0.882
BD	Micro	SYBU	0.10	0.13	0.75	0.455	0.803
BD	IN_PVALB	IMPDH1	0.04	0.06	0.75	0.455	0.762
BD	PC	VPS26B	-0.10	0.13	-0.75	0.455	0.828
BD	Oligo	XXYLT1	-0.07	0.10	-0.75	0.455	0.886
BD	PC	LIFR	0.10	0.14	0.75	0.455	0.828
BD	EN_L5_6_NP	GMEB2	-0.09	0.12	-0.75	0.455	0.896
BD	Micro	GAPVD1	0.03	0.04	0.75	0.455	0.803
BD	EN_L6B	CDC37	0.06	0.08	0.75	0.455	0.827
BD	IN_PVALB_CHC	SLC13A3	0.07	0.09	0.75	0.455	0.89
BD	IN_ADARB2	SHQ1	-0.07	0.10	-0.75	0.455	0.91
BD	EN_L3_5_IT_1	NR1D2	0.07	0.09	0.75	0.455	0.957
BD	EN_L2_3_IT	NT5DC2	0.14	0.19	0.75	0.455	1
BD	EN_L5_6_NP	XPNPEP3	0.05	0.07	0.75	0.455	0.896
BD	PC	FAM120B	0.06	0.08	0.75	0.455	0.828
BD	IN_PVALB_CHC	STK38L	0.07	0.09	0.75	0.455	0.89
BD	EN_L6_IT_2	DVL3	-0.08	0.11	-0.75	0.455	0.882
BD	IN_VIP	COG2	-0.04	0.05	-0.75	0.455	0.807
BD	EN_L5_6_NP	UQCC1	0.04	0.05	0.75	0.455	0.896
BD	EN_L2_3_IT	SYAP1	-0.04	0.05	-0.75	0.455	1
BD	IN_VIP	EPX	-0.10	0.13	-0.75	0.455	0.807
BD	PC	KIF3A	0.08	0.11	0.75	0.455	0.828
BD	EN_L3_5_IT_2	HIPK2	-0.04	0.06	-0.75	0.455	0.839
BD	EN_L3_5_IT_2	ACADVL	-0.04	0.06	-0.75	0.455	0.839
BD	IN_PVALB_CHC	IQCJ-SCHIP1	0.05	0.07	0.75	0.455	0.89
BD	Micro	SLTM	0.03	0.04	0.75	0.455	0.803
BD	EN_L3_5_IT_2	ERICH6	0.12	0.16	0.75	0.455	0.839
BD	IN_LAMP5_RELN	KIAA0586	0.03	0.04	0.75	0.455	0.848
BD	EN_L3_5_IT_1	SIPA1L3	0.05	0.07	0.75	0.455	0.957
BD	IN_VIP	PPP1R35	-0.05	0.07	-0.75	0.455	0.807
BD	EN_L3_5_IT_2	PTPRC	-0.13	0.17	-0.75	0.455	0.839
BD	EN_L3_5_IT_3	FAM117B	0.04	0.06	0.75	0.455	0.834
BD	VLMC	CYFIP1	0.10	0.13	0.75	0.455	0.996
BD	EN_L3_5_IT_2	FAM133A	-0.05	0.07	-0.75	0.455	0.839
BD	IN_ADARB2	SFT2D3	-0.10	0.14	-0.75	0.455	0.91
BD	IN_LAMP5_RELN	WDR26	-0.04	0.05	-0.75	0.455	0.848
BD	EN_L3_5_IT_3	ZNF599	-0.11	0.15	-0.75	0.455	0.834
BD	EN_L3_5_IT_3	MTMR8	-0.05	0.06	-0.75	0.455	0.834
BD	Astro	NCALD	-0.08	0.11	-0.75	0.455	0.793
BD	EN_L6_IT_1	PI4K2B	0.09	0.11	0.75	0.455	0.988
BD	EN_L3_5_IT_3	TUBG1	-0.06	0.08	-0.75	0.455	0.834
BD	Astro	ODC1	0.08	0.11	0.75	0.455	0.793
BD	Endo	AHI1	0.05	0.07	0.75	0.455	0.759
BD	EN_L3_5_IT_1	ARHGAP15	-0.09	0.12	-0.75	0.455	0.957
BD	OPC	CTTNBP2	-0.03	0.04	-0.75	0.455	0.757
BD	Oligo	CBWD5	0.06	0.08	0.75	0.455	0.886
BD	EN_L6_IT_1	SLCO4A1	-0.10	0.14	-0.75	0.455	0.988
BD	Oligo	PXK	-0.03	0.04	-0.75	0.455	0.886
BD	EN_L5_6_NP	TNR	0.06	0.08	0.75	0.455	0.896
BD	EN_L6_CT	NFXL1	-0.04	0.06	-0.75	0.455	0.844
BD	IN_LAMP5_LHX6	MAST4	-0.04	0.05	-0.75	0.455	0.824
BD	EN_L6B	ENSG00000276087	-0.10	0.14	-0.75	0.455	0.827
BD	Micro	AMER2	0.09	0.11	0.75	0.455	0.803
BD	IN_SST	PAQR7	0.06	0.08	0.75	0.455	0.817
BD	IN_SST	TSN	-0.04	0.05	-0.75	0.455	0.817
BD	Micro	TP53TG5	-0.09	0.13	-0.75	0.455	0.803
BD	IN_LAMP5_LHX6	UST	0.08	0.11	0.75	0.455	0.824
BD	EN_L6_IT_2	TMEM196	0.09	0.11	0.75	0.455	0.882
BD	Endo	SOGA1	-0.09	0.12	-0.75	0.455	0.759
BD	IN_SST	PDPK1	0.04	0.05	0.75	0.455	0.817
BD	EN_L2_3_IT	MCU	-0.05	0.07	-0.75	0.455	1
BD	Micro	SYNE1	0.06	0.08	0.75	0.455	0.803
BD	IN_SST	OOSP3	0.12	0.16	0.75	0.455	0.817
BD	Oligo	KLB	-0.10	0.13	-0.75	0.455	0.886
BD	IN_PVALB_CHC	MRPS14	-0.08	0.10	-0.75	0.455	0.89
BD	IN_PVALB	NEK9	0.03	0.04	0.75	0.455	0.762
BD	EN_L5_6_NP	ZNF512B	0.07	0.09	0.75	0.455	0.896
BD	EN_L2_3_IT	NME7	-0.03	0.04	-0.75	0.455	1
BD	EN_L5_ET	CASP8AP2	0.74	0.96	0.77	0.455	0.836
BD	PVM	HNRNPR	-0.13	0.18	-0.75	0.455	0.955
BD	Astro	RMND5B	0.04	0.05	0.75	0.455	0.793
BD	EN_L6_CT	CD109	0.10	0.14	0.75	0.455	0.844
BD	Astro	ZNF717	-0.04	0.05	-0.75	0.455	0.793
BD	IN_SST	ENSG00000285000	-0.07	0.09	-0.75	0.455	0.817
BD	EN_L3_5_IT_1	ENSG00000264668	-0.11	0.14	-0.75	0.455	0.957
BD	Endo	SH3D19	-0.05	0.07	-0.75	0.455	0.759
BD	IN_ADARB2	MAPK9	-0.04	0.05	-0.75	0.455	0.91
BD	IN_LAMP5_LHX6	SFRP1	-0.06	0.08	-0.75	0.455	0.824
BD	IN_PVALB	CLPP	-0.05	0.07	-0.75	0.455	0.762
BD	EN_L3_5_IT_3	RAPGEF5	-0.04	0.05	-0.75	0.455	0.834
BD	IN_VIP	MFAP3L	0.05	0.06	0.75	0.455	0.807
BD	VLMC	STK32B	-0.18	0.24	-0.75	0.455	0.996
BD	EN_L3_5_IT_1	LMNB2	-0.09	0.12	-0.75	0.455	0.957
BD	IN_PVALB	DDAH1	-0.05	0.06	-0.75	0.455	0.762
BD	EN_L6_IT_1	DONSON	0.09	0.11	0.75	0.455	0.988
BD	EN_L5_6_NP	KCNA4	-0.07	0.10	-0.75	0.455	0.896
BD	Micro	IER2	-0.13	0.17	-0.75	0.455	0.803
BD	IN_SST	RSPO4	0.13	0.17	0.75	0.455	0.817
BD	IN_VIP	ALYREF	-0.10	0.13	-0.75	0.455	0.807
BD	EN_L3_5_IT_1	ZNF771	0.08	0.11	0.75	0.455	0.957
BD	Astro	ARHGEF10L	0.06	0.08	0.75	0.455	0.793
BD	IN_LAMP5_LHX6	YIPF5	-0.08	0.11	-0.75	0.455	0.824
BD	EN_L6_IT_1	ABCA8	0.14	0.19	0.75	0.455	0.988
BD	Endo	BTBD9	-0.06	0.08	-0.75	0.455	0.759
BD	EN_L6_CT	THUMPD2	0.04	0.06	0.75	0.455	0.844
BD	IN_PVALB	AMFR	-0.03	0.04	-0.75	0.455	0.762
BD	IN_ADARB2	RCCD1	-0.07	0.09	-0.75	0.455	0.91
BD	Micro	CHCHD6	0.06	0.08	0.75	0.455	0.803
BD	IN_SST	CARMIL2	-0.06	0.08	-0.75	0.455	0.817
BD	Micro	PADI2	-0.15	0.20	-0.75	0.455	0.803
BD	IN_ADARB2	TMED8	0.04	0.06	0.75	0.455	0.91
BD	EN_L6_IT_2	CERT1	-0.05	0.07	-0.75	0.455	0.882
BD	EN_L6_IT_1	TCFL5	0.06	0.09	0.75	0.455	0.988
BD	EN_L5_6_NP	ZNF195	-0.06	0.07	-0.75	0.455	0.896
BD	EN_L3_5_IT_2	FAAP20	0.06	0.07	0.75	0.455	0.84
BD	Micro	TMTC4	0.06	0.08	0.75	0.455	0.803
BD	EN_L3_5_IT_2	DCUN1D2	-0.04	0.05	-0.75	0.455	0.84
BD	Oligo	C15orf61	0.05	0.06	0.75	0.455	0.886
BD	EN_L2_3_IT	PLIN2	0.08	0.11	0.75	0.455	1
BD	IN_SST	POU6F2	-0.11	0.15	-0.75	0.455	0.817
BD	IN_PVALB_CHC	PDCL	0.09	0.12	0.75	0.455	0.89
BD	IN_PVALB	CSMD2	0.04	0.05	0.75	0.455	0.762
BD	IN_PVALB	LRRC38	0.06	0.09	0.75	0.455	0.762
BD	IN_LAMP5_LHX6	KDM3B	-0.05	0.07	-0.75	0.455	0.824
BD	IN_LAMP5_LHX6	TPM1	0.04	0.05	0.75	0.455	0.824
BD	PC	GRIA3	0.10	0.14	0.75	0.455	0.828
BD	IN_LAMP5_RELN	ZDHHC11B	0.08	0.11	0.75	0.455	0.848
BD	Oligo	MYRIP	-0.06	0.08	-0.75	0.455	0.886
BD	EN_L6_CT	NUP210	0.06	0.09	0.75	0.455	0.844
BD	IN_VIP	GPR37	-0.10	0.14	-0.75	0.455	0.807
BD	EN_L3_5_IT_3	GPR19	0.05	0.06	0.75	0.455	0.834
BD	IN_LAMP5_LHX6	DPP10	-0.07	0.10	-0.75	0.455	0.824
BD	IN_SST	SCAF1	-0.05	0.06	-0.75	0.455	0.817
BD	OPC	YES1	0.04	0.06	0.75	0.455	0.757
BD	PC	CALCRL	-0.12	0.16	-0.75	0.456	0.828
BD	Endo	GLIS3	-0.09	0.12	-0.75	0.456	0.759
BD	EN_L6_IT_1	MAPK8IP3	0.04	0.05	0.75	0.456	0.988
BD	EN_L6B	RGS4	-0.10	0.13	-0.75	0.456	0.827
BD	EN_L2_3_IT	ENSG00000285942	-0.07	0.10	-0.75	0.456	1
BD	IN_VIP	PMP2	0.11	0.15	0.75	0.456	0.807
BD	EN_L3_5_IT_2	IL17RB	0.09	0.12	0.75	0.456	0.84
BD	IN_LAMP5_RELN	COQ10A	0.09	0.12	0.75	0.456	0.848
BD	Oligo	HHIP	-0.04	0.06	-0.75	0.456	0.886
BD	EN_L3_5_IT_1	ABCG5	-0.09	0.11	-0.75	0.456	0.957
BD	VLMC	GTF3C1	-0.12	0.15	-0.75	0.456	0.996
BD	IN_PVALB	ZMAT5	0.05	0.07	0.75	0.456	0.762
BD	Adaptive	STXBP5	0.19	0.25	0.75	0.456	0.996
BD	EN_L3_5_IT_1	PHPT1	-0.10	0.14	-0.75	0.456	0.957
BD	Micro	TSNARE1	-0.06	0.08	-0.75	0.456	0.803
BD	IN_VIP	ABRACL	-0.08	0.11	-0.75	0.456	0.807
BD	IN_LAMP5_LHX6	THEM4	-0.13	0.17	-0.75	0.456	0.824
BD	Endo	ZDBF2	0.09	0.12	0.75	0.456	0.759
BD	Astro	ZNF500	0.07	0.10	0.75	0.456	0.794
BD	EN_L6B	NUDT19	-0.10	0.13	-0.75	0.456	0.827
BD	IN_SST	GABRR1	-0.11	0.15	-0.75	0.456	0.817
BD	IN_PVALB_CHC	TMEM229B	-0.06	0.08	-0.75	0.456	0.89
BD	IN_PVALB	NAALAD2	0.03	0.05	0.75	0.456	0.762
BD	IN_VIP	PLXNB2	-0.04	0.05	-0.75	0.456	0.807
BD	Endo	PCSK6	-0.10	0.13	-0.75	0.456	0.759
BD	EN_L3_5_IT_2	ZNF649	0.07	0.10	0.75	0.456	0.84
BD	EN_L6B	NRG4	0.10	0.14	0.75	0.456	0.827
BD	OPC	FAM20A	0.11	0.14	0.75	0.456	0.757
BD	EN_L6_CT	METTL5	0.06	0.09	0.75	0.456	0.844
BD	IN_VIP	CEBPG	-0.06	0.08	-0.75	0.456	0.807
BD	IN_SST	SPTBN4	0.03	0.04	0.75	0.456	0.817
BD	EN_L3_5_IT_2	ENSG00000226690	0.12	0.15	0.75	0.456	0.84
BD	EN_L5_6_NP	CTTN	0.05	0.06	0.75	0.456	0.896
BD	EN_L5_ET	CSGALNACT2	-0.49	0.64	-0.77	0.456	0.837
BD	IN_PVALB_CHC	ARHGAP22	-0.15	0.20	-0.75	0.456	0.89
BD	EN_L6_IT_2	DCTN5	-0.07	0.09	-0.75	0.456	0.882
BD	Astro	GALM	-0.05	0.06	-0.75	0.456	0.794
BD	VLMC	KCNQ5	-0.16	0.21	-0.75	0.456	0.996
BD	IN_VIP	ATP5PF	-0.03	0.05	-0.75	0.456	0.807
BD	VLMC	SLC2A12	-0.19	0.25	-0.75	0.456	0.996
BD	IN_LAMP5_RELN	AFDN	0.03	0.04	0.75	0.456	0.848
BD	IN_LAMP5_RELN	SLC22A17	-0.04	0.06	-0.75	0.456	0.848
BD	IN_SST	PRKAA1	-0.04	0.06	-0.75	0.456	0.817
BD	PVM	CDC14A	-0.17	0.22	-0.75	0.456	0.955
BD	Micro	AFDN	-0.05	0.06	-0.75	0.456	0.803
BD	Oligo	ZNF572	-0.06	0.08	-0.75	0.456	0.886
BD	EN_L3_5_IT_2	EIF3L	0.04	0.06	0.75	0.456	0.84
BD	IN_ADARB2	ICE2	0.05	0.06	0.75	0.456	0.91
BD	IN_ADARB2	MASTL	-0.08	0.11	-0.75	0.456	0.91
BD	IN_VIP	AIF1L	0.10	0.13	0.75	0.456	0.807
BD	EN_L2_3_IT	TTYH2	-0.09	0.11	-0.75	0.456	1
BD	IN_SST	RHCG	-0.09	0.13	-0.75	0.456	0.817
BD	IN_VIP	PCDH7	-0.05	0.07	-0.75	0.456	0.807
BD	EN_L5_6_NP	FOCAD	-0.04	0.05	-0.75	0.456	0.896
BD	OPC	NARS2	0.04	0.05	0.75	0.456	0.757
BD	EN_L6B	SELENOF	-0.05	0.06	-0.75	0.456	0.827
BD	EN_L3_5_IT_2	PLOD2	-0.07	0.09	-0.75	0.456	0.84
BD	EN_L6_IT_1	TPST2	0.08	0.11	0.75	0.456	0.988
BD	IN_PVALB	PEA15	0.06	0.08	0.75	0.456	0.762
BD	IN_VIP	NRIP3	0.03	0.04	0.75	0.456	0.807
BD	IN_LAMP5_RELN	LSM14B	-0.07	0.09	-0.75	0.456	0.848
BD	VLMC	NDUFAF6	0.11	0.15	0.75	0.456	0.996
BD	IN_LAMP5_RELN	LYPLAL1	0.04	0.05	0.75	0.456	0.848
BD	EN_L6B	DCTN4	0.04	0.06	0.75	0.456	0.827
BD	EN_L3_5_IT_1	DSTYK	0.05	0.07	0.75	0.456	0.957
BD	IN_VIP	FRMD8	-0.05	0.07	-0.75	0.456	0.807
BD	IN_LAMP5_RELN	MKKS	-0.06	0.07	-0.75	0.456	0.848
BD	EN_L6_IT_2	CWF19L2	0.05	0.07	0.75	0.456	0.882
BD	IN_PVALB_CHC	GALC	-0.06	0.09	-0.75	0.456	0.89
BD	IN_LAMP5_LHX6	RPS19BP1	-0.10	0.13	-0.75	0.456	0.824
BD	Oligo	WNT2B	-0.05	0.07	-0.75	0.456	0.886
BD	Oligo	ARMCX1	0.05	0.07	0.75	0.456	0.886
BD	OPC	GTF2F1	0.08	0.10	0.75	0.456	0.757
BD	EN_L3_5_IT_1	FLYWCH2	-0.08	0.10	-0.75	0.456	0.957
BD	OPC	SAP18	-0.05	0.07	-0.75	0.456	0.757
BD	IN_PVALB_CHC	NUP37	-0.11	0.15	-0.75	0.456	0.89
BD	PC	SYNE2	-0.06	0.08	-0.75	0.456	0.829
BD	EN_L6B	C2orf42	-0.08	0.10	-0.75	0.456	0.827
BD	IN_SST	POR	0.04	0.05	0.75	0.456	0.817
BD	EN_L6B	VAMP1	0.09	0.12	0.75	0.456	0.827
BD	EN_L6_IT_1	PPCS	0.08	0.11	0.75	0.456	0.988
BD	IN_PVALB_CHC	CEP41	-0.11	0.14	-0.75	0.456	0.89
BD	IN_LAMP5_LHX6	EPG5	-0.04	0.06	-0.75	0.456	0.824
BD	EN_L3_5_IT_1	PIN1	0.05	0.06	0.75	0.456	0.957
BD	EN_L5_6_NP	C4orf45	0.12	0.15	0.75	0.456	0.896
BD	EN_L2_3_IT	FAM86B2	0.16	0.21	0.75	0.456	1
BD	Oligo	NRAS	-0.05	0.06	-0.75	0.456	0.886
BD	EN_L6B	RFC1	0.04	0.06	0.75	0.456	0.827
BD	IN_LAMP5_RELN	PRPF4B	-0.03	0.04	-0.75	0.456	0.848
BD	IN_PVALB	ABCB10	-0.03	0.04	-0.75	0.456	0.762
BD	EN_L3_5_IT_3	H4C8	0.14	0.19	0.75	0.456	0.835
BD	EN_L6_IT_1	CYP1B1	0.15	0.21	0.75	0.456	0.988
BD	IN_LAMP5_RELN	C4orf33	0.06	0.08	0.75	0.456	0.848
BD	IN_PVALB	CDH1	0.09	0.13	0.75	0.456	0.762
BD	EN_L3_5_IT_3	CLU	0.05	0.07	0.75	0.456	0.835
BD	VLMC	FAM171B	0.13	0.17	0.75	0.456	0.996
BD	EN_L3_5_IT_2	ENSG00000285329	0.05	0.07	0.75	0.456	0.84
BD	EN_L6_IT_2	CARD8	-0.12	0.17	-0.75	0.456	0.882
BD	PVM	CBL	0.11	0.15	0.75	0.456	0.955
BD	EN_L6_IT_1	PRPF8	0.05	0.07	0.75	0.456	0.988
BD	EN_L3_5_IT_2	SURF6	0.06	0.08	0.75	0.456	0.84
BD	Adaptive	PCGF5	0.22	0.29	0.75	0.456	0.996
BD	EN_L3_5_IT_1	NRCAM	-0.03	0.04	-0.75	0.456	0.957
BD	IN_LAMP5_LHX6	PRPF19	0.07	0.09	0.75	0.456	0.824
BD	IN_SST	NOL6	-0.07	0.10	-0.75	0.456	0.817
BD	EN_L3_5_IT_2	SUSD6	-0.04	0.06	-0.75	0.456	0.84
BD	IN_PVALB_CHC	ZMYM4	-0.04	0.05	-0.75	0.456	0.89
BD	Micro	ZBTB1	0.05	0.06	0.75	0.456	0.804
BD	PVM	TTC13	0.14	0.19	0.75	0.456	0.955
BD	EN_L2_3_IT	FABP3	0.07	0.10	0.75	0.456	1
BD	EN_L5_6_NP	SPIRE2	0.05	0.06	0.75	0.456	0.896
BD	IN_PVALB	CHRM4	0.07	0.10	0.75	0.456	0.763
BD	EN_L6_CT	SLC7A6	0.04	0.06	0.75	0.456	0.844
BD	PVM	PHKB	-0.09	0.12	-0.75	0.456	0.955
BD	EN_L6_IT_1	RETSAT	-0.08	0.11	-0.75	0.456	0.988
BD	IN_VIP	REV1	-0.02	0.03	-0.75	0.456	0.807
BD	Astro	INAFM2	0.09	0.12	0.75	0.456	0.794
BD	IN_SST	SPECC1L	-0.11	0.14	-0.75	0.456	0.817
BD	EN_L5_ET	SMAD1	-0.74	0.96	-0.77	0.456	0.837
BD	Oligo	STMN2	0.07	0.09	0.75	0.456	0.886
BD	Endo	TCTN3	-0.09	0.12	-0.75	0.456	0.759
BD	IN_LAMP5_RELN	MRPL28	-0.09	0.12	-0.75	0.456	0.849
BD	IN_VIP	TST	0.10	0.14	0.75	0.456	0.807
BD	PVM	ANKRD17	-0.08	0.11	-0.75	0.456	0.955
BD	EN_L5_6_NP	TEAD1	-0.08	0.10	-0.75	0.456	0.896
BD	EN_L2_3_IT	ALKBH8	-0.04	0.05	-0.75	0.456	1
BD	Astro	RELB	-0.10	0.13	-0.75	0.456	0.794
BD	OPC	ETNK2	0.07	0.10	0.75	0.456	0.757
BD	IN_VIP	SEC13	0.04	0.05	0.75	0.456	0.807
BD	EN_L3_5_IT_1	ENSG00000258465	0.09	0.12	0.75	0.456	0.957
BD	IN_ADARB2	IRAK1	-0.11	0.15	-0.75	0.456	0.91
BD	EN_L6_IT_1	MITD1	0.06	0.09	0.75	0.456	0.988
BD	OPC	RARRES2	-0.06	0.08	-0.75	0.456	0.757
BD	Endo	MARCHF5	-0.07	0.09	-0.75	0.456	0.759
BD	Endo	UNC13B	0.06	0.08	0.75	0.456	0.759
BD	EN_L6_IT_1	TAB2	-0.05	0.06	-0.75	0.456	0.988
BD	IN_SST	NSUN3	-0.05	0.06	-0.75	0.456	0.817
BD	Endo	CALY	-0.10	0.13	-0.75	0.456	0.759
BD	Astro	USP9X	-0.04	0.05	-0.75	0.456	0.794
BD	OPC	INSYN2A	-0.07	0.10	-0.75	0.456	0.757
BD	OPC	LPA	-0.12	0.16	-0.75	0.456	0.757
BD	EN_L2_3_IT	MTA2	-0.07	0.09	-0.75	0.456	1
BD	EN_L3_5_IT_3	MAP3K21	0.04	0.05	0.75	0.456	0.835
BD	EN_L5_ET	NPRL3	-0.80	1.05	-0.77	0.456	0.837
BD	EN_L6B	MMAB	0.10	0.13	0.75	0.456	0.827
BD	IN_SST	STK33	0.09	0.12	0.75	0.456	0.817
BD	Micro	ZNF41	0.06	0.08	0.75	0.456	0.804
BD	Oligo	SLC6A9	0.05	0.06	0.75	0.456	0.886
BD	EN_L3_5_IT_2	GTSE1	0.12	0.16	0.75	0.456	0.84
BD	IN_PVALB	VPS37C	0.06	0.07	0.75	0.456	0.763
BD	EN_L6B	PDIK1L	-0.08	0.11	-0.75	0.456	0.827
BD	EN_L3_5_IT_3	UQCC3	-0.08	0.10	-0.75	0.456	0.835
BD	EN_L2_3_IT	EAF1	-0.05	0.06	-0.75	0.456	1
BD	OPC	PATL2	-0.12	0.16	-0.75	0.456	0.757
BD	IN_SST	CWC25	0.05	0.07	0.75	0.456	0.817
BD	Astro	PGAP6	0.07	0.09	0.75	0.456	0.794
BD	IN_LAMP5_LHX6	LGR4	-0.06	0.08	-0.75	0.456	0.824
BD	IN_LAMP5_LHX6	LRRC39	0.07	0.09	0.75	0.456	0.824
BD	EN_L5_ET	ZBTB11	0.59	0.77	0.77	0.456	0.837
BD	IN_SST	RBPJ	0.03	0.04	0.75	0.456	0.817
BD	EN_L5_ET	CARF	-0.72	0.94	-0.77	0.456	0.837
BD	IN_LAMP5_RELN	IKZF2	0.07	0.10	0.75	0.456	0.849
BD	IN_SST	PI4K2A	-0.08	0.10	-0.75	0.456	0.817
BD	EN_L2_3_IT	LRRC41	-0.04	0.05	-0.75	0.456	1
BD	IN_PVALB	TAF1	0.03	0.04	0.75	0.456	0.763
BD	Oligo	DNHD1	-0.03	0.05	-0.75	0.456	0.886
BD	EN_L3_5_IT_2	MRPL37	0.05	0.06	0.75	0.456	0.84
BD	IN_LAMP5_LHX6	EXOG	-0.05	0.06	-0.75	0.456	0.824
BD	IN_ADARB2	PSME2	-0.10	0.14	-0.75	0.456	0.91
BD	IN_VIP	NPIPB4	-0.07	0.10	-0.75	0.456	0.807
BD	EN_L6_IT_2	TMSB4X	-0.09	0.12	-0.75	0.456	0.882
BD	EN_L3_5_IT_1	ARHGEF26	-0.09	0.12	-0.75	0.456	0.957
BD	EN_L2_3_IT	PHC3	0.03	0.04	0.75	0.456	1
BD	EN_L2_3_IT	SLC9A6	0.05	0.06	0.75	0.456	1
BD	EN_L2_3_IT	RGS17	-0.04	0.05	-0.75	0.456	1
BD	EN_L6_CT	SNX13	0.04	0.05	0.75	0.456	0.844
BD	IN_LAMP5_LHX6	SRRM3	0.04	0.05	0.75	0.456	0.824
BD	PC	DENND4C	0.06	0.08	0.75	0.456	0.829
BD	Astro	DHRSX	0.05	0.06	0.75	0.456	0.794
BD	EN_L2_3_IT	HDAC7	-0.05	0.07	-0.75	0.456	1
BD	EN_L6_IT_1	SLC2A12	0.08	0.11	0.75	0.456	0.988
BD	IN_VIP	CXorf38	0.05	0.07	0.75	0.456	0.807
BD	EN_L6_IT_2	LYSMD3	0.11	0.14	0.75	0.456	0.882
BD	EN_L6_IT_2	BCOR	-0.12	0.16	-0.75	0.456	0.882
BD	EN_L3_5_IT_3	ZBTB25	0.04	0.05	0.75	0.456	0.835
BD	EN_L6_IT_2	RPL10A	0.08	0.11	0.75	0.456	0.882
BD	Oligo	SSTR1	0.10	0.13	0.75	0.456	0.886
BD	EN_L6_CT	URB2	0.10	0.14	0.75	0.456	0.844
BD	Astro	PPP6R1	0.05	0.07	0.75	0.456	0.794
BD	Micro	EIF4G3	0.04	0.05	0.75	0.456	0.804
BD	EN_L6B	PRKD2	-0.10	0.14	-0.75	0.456	0.827
BD	EN_L6_CT	ELP1	0.04	0.06	0.75	0.456	0.844
BD	EN_L3_5_IT_2	ZNF280B	0.05	0.07	0.75	0.456	0.84
BD	EN_L6_CT	GORASP2	-0.06	0.09	-0.75	0.456	0.844
BD	EN_L2_3_IT	CNTLN	0.07	0.09	0.75	0.456	1
BD	EN_L6_CT	MTERF3	0.08	0.11	0.75	0.456	0.844
BD	IN_LAMP5_LHX6	PRELID2	-0.08	0.11	-0.75	0.456	0.824
BD	IN_VIP	AAMDC	0.04	0.06	0.75	0.456	0.807
BD	IN_VIP	SEMA4G	0.04	0.05	0.75	0.456	0.807
BD	Endo	ZNF789	-0.09	0.11	-0.75	0.456	0.759
BD	EN_L2_3_IT	PPIE	0.05	0.07	0.75	0.456	1
BD	EN_L3_5_IT_2	FOXJ3	-0.03	0.04	-0.75	0.456	0.84
BD	EN_L5_6_NP	ADARB2	-0.10	0.13	-0.75	0.456	0.896
BD	EN_L6_CT	ZNF771	0.07	0.09	0.75	0.456	0.844
BD	EN_L3_5_IT_3	JKAMP	0.04	0.05	0.75	0.456	0.835
BD	EN_L6B	TSPAN31	-0.08	0.10	-0.75	0.456	0.827
BD	Endo	CD81	0.06	0.08	0.75	0.456	0.759
BD	EN_L3_5_IT_1	NUFIP1	-0.06	0.08	-0.75	0.456	0.957
BD	EN_L3_5_IT_3	NID2	0.11	0.15	0.75	0.456	0.835
BD	Micro	MBD6	-0.07	0.10	-0.75	0.456	0.804
BD	Endo	LIAS	-0.11	0.15	-0.75	0.456	0.759
BD	IN_VIP	RAB11FIP5	0.05	0.07	0.75	0.456	0.807
BD	IN_PVALB_CHC	CCNE2	0.13	0.18	0.75	0.456	0.891
BD	EN_L5_6_NP	TMPRSS11A	0.12	0.16	0.75	0.456	0.896
BD	IN_LAMP5_LHX6	PAPOLG	0.07	0.09	0.75	0.456	0.824
BD	EN_L6_IT_2	COL6A1	-0.15	0.19	-0.75	0.456	0.882
BD	EN_L5_6_NP	FBXO21	0.05	0.06	0.75	0.456	0.896
BD	EN_L6_CT	PSMD4	0.06	0.08	0.75	0.456	0.844
BD	EN_L5_6_NP	CDC26	0.08	0.11	0.75	0.456	0.896
BD	IN_VIP	ENHO	0.06	0.08	0.75	0.456	0.807
BD	IN_VIP	GTF3C1	0.03	0.04	0.75	0.456	0.807
BD	Oligo	KRR1	-0.03	0.04	-0.75	0.456	0.886
BD	EN_L2_3_IT	ENSG00000285641	0.12	0.16	0.75	0.456	1
BD	Adaptive	ARHGAP12	-0.18	0.25	-0.75	0.456	0.996
BD	IN_LAMP5_LHX6	CUTC	0.08	0.11	0.75	0.456	0.824
BD	OPC	PLPP3	0.05	0.07	0.75	0.456	0.757
BD	IN_PVALB_CHC	ARL1	0.07	0.09	0.75	0.456	0.891
BD	IN_LAMP5_RELN	CNNM1	-0.04	0.05	-0.75	0.456	0.849
BD	EN_L5_6_NP	TMEM271	0.10	0.13	0.75	0.456	0.896
BD	EN_L3_5_IT_2	SPI1	0.08	0.11	0.75	0.456	0.84
BD	EN_L6_IT_1	TRAF2	0.08	0.11	0.75	0.456	0.988
BD	IN_SST	ANKUB1	-0.09	0.12	-0.75	0.456	0.817
BD	EN_L6B	TNFAIP1	-0.08	0.11	-0.75	0.456	0.827
BD	OPC	MRPL57	-0.06	0.07	-0.75	0.456	0.757
BD	EN_L2_3_IT	SNAP25	-0.04	0.06	-0.75	0.456	1
BD	PC	TRIP4	-0.10	0.13	-0.75	0.456	0.829
BD	EN_L2_3_IT	CCDC74A	0.09	0.11	0.75	0.456	1
BD	EN_L6_IT_2	DIAPH3	-0.18	0.24	-0.75	0.456	0.882
BD	EN_L3_5_IT_2	NHSL1	0.07	0.09	0.75	0.456	0.84
BD	EN_L2_3_IT	ACVR2B	0.05	0.07	0.75	0.456	1
BD	OPC	KTN1	0.02	0.03	0.75	0.456	0.757
BD	VLMC	RALY	0.12	0.16	0.75	0.456	0.996
BD	EN_L2_3_IT	NUP160	0.04	0.05	0.75	0.456	1
BD	EN_L5_6_NP	SLAIN1	-0.05	0.06	-0.75	0.456	0.896
BD	EN_L6_CT	PNMA6A	-0.12	0.16	-0.75	0.456	0.844
BD	EN_L6B	GALNT18	-0.06	0.08	-0.75	0.456	0.827
BD	IN_ADARB2	SIAE	-0.07	0.10	-0.75	0.456	0.91
BD	EN_L2_3_IT	PICK1	0.04	0.06	0.75	0.456	1
BD	IN_ADARB2	EIF3G	-0.09	0.12	-0.75	0.456	0.91
BD	IN_LAMP5_LHX6	UBAP2L	0.05	0.07	0.75	0.456	0.824
BD	IN_LAMP5_RELN	RNGTT	-0.03	0.04	-0.75	0.457	0.849
BD	EN_L3_5_IT_2	RABIF	-0.06	0.07	-0.75	0.457	0.84
BD	EN_L3_5_IT_3	LINC00514	-0.13	0.18	-0.75	0.457	0.835
BD	EN_L6_IT_2	NLRP1	0.16	0.21	0.75	0.457	0.882
BD	EN_L6_IT_2	LZTFL1	-0.08	0.11	-0.75	0.457	0.882
BD	OPC	CBLB	0.03	0.04	0.75	0.457	0.757
BD	IN_PVALB	UBAP1L	-0.03	0.04	-0.75	0.457	0.763
BD	EN_L5_6_NP	NFRKB	-0.07	0.10	-0.75	0.457	0.896
BD	Astro	NAA25	0.04	0.05	0.75	0.457	0.794
BD	IN_SST	TTC7A	0.04	0.06	0.75	0.457	0.817
BD	EN_L3_5_IT_1	SLCO4C1	0.18	0.24	0.75	0.457	0.957
BD	PC	MAP4K3	0.06	0.08	0.75	0.457	0.829
BD	Micro	ANKRD30BL	0.16	0.22	0.75	0.457	0.804
BD	IN_PVALB_CHC	PCSK7	-0.05	0.07	-0.75	0.457	0.891
BD	IN_LAMP5_LHX6	INTS12	-0.08	0.11	-0.75	0.457	0.824
BD	IN_VIP	ETV6	0.06	0.08	0.75	0.457	0.807
BD	IN_SST	VRTN	0.11	0.15	0.75	0.457	0.817
BD	EN_L6B	CEP97	-0.05	0.06	-0.75	0.457	0.827
BD	SMC	FAM168A	-0.20	0.27	-0.75	0.457	0.995
BD	VLMC	RBL2	0.10	0.14	0.75	0.457	0.996
BD	EN_L3_5_IT_1	JMJD1C	-0.03	0.04	-0.75	0.457	0.957
BD	IN_LAMP5_LHX6	YIPF1	0.07	0.10	0.75	0.457	0.824
BD	EN_L5_ET	ANKH	-0.50	0.65	-0.77	0.457	0.837
BD	OPC	ACADSB	-0.04	0.05	-0.75	0.457	0.757
BD	Astro	SEL1L	-0.04	0.06	-0.75	0.457	0.794
BD	OPC	B4GALT1	0.08	0.10	0.75	0.457	0.757
BD	IN_ADARB2	MICOS10	0.08	0.11	0.75	0.457	0.91
BD	EN_L2_3_IT	ARMC10	-0.04	0.05	-0.75	0.457	1
BD	EN_L3_5_IT_3	NRDE2	-0.04	0.05	-0.75	0.457	0.835
BD	Oligo	PSG1	-0.18	0.24	-0.75	0.457	0.886
BD	Astro	P2RX4	-0.05	0.07	-0.75	0.457	0.794
BD	EN_L3_5_IT_2	ADAMTS9	-0.17	0.23	-0.75	0.457	0.84
BD	EN_L5_6_NP	UTP18	-0.05	0.07	-0.75	0.457	0.896
BD	IN_LAMP5_LHX6	FASTKD1	-0.04	0.05	-0.75	0.457	0.824
BD	IN_VIP	EPB41L4B	0.05	0.06	0.75	0.457	0.807
BD	EN_L6_CT	AREL1	-0.06	0.08	-0.75	0.457	0.844
BD	Oligo	CCN3	0.10	0.14	0.75	0.457	0.886
BD	EN_L3_5_IT_2	SDAD1	-0.03	0.05	-0.75	0.457	0.84
BD	EN_L2_3_IT	ANTXR2	-0.11	0.15	-0.75	0.457	1
BD	OPC	NR6A1	0.04	0.05	0.75	0.457	0.757
BD	EN_L3_5_IT_2	DCAF8L2	-0.08	0.11	-0.75	0.457	0.84
BD	EN_L3_5_IT_1	CRIM1	-0.06	0.08	-0.75	0.457	0.957
BD	PVM	SLC30A7	0.14	0.19	0.75	0.457	0.955
BD	IN_PVALB	CTNNBIP1	0.04	0.05	0.75	0.457	0.763
BD	EN_L3_5_IT_3	ZNF511-PRAP1	0.08	0.10	0.75	0.457	0.835
BD	IN_LAMP5_LHX6	ZNF324	0.09	0.12	0.75	0.457	0.824
BD	EN_L3_5_IT_3	POLR3A	0.04	0.05	0.75	0.457	0.835
BD	IN_PVALB	AK2	-0.03	0.05	-0.75	0.457	0.763
BD	IN_SST	XKR7	0.05	0.07	0.75	0.457	0.817
BD	IN_SST	LRIG2	-0.03	0.04	-0.75	0.457	0.817
BD	IN_ADARB2	WNT7B	-0.13	0.17	-0.75	0.457	0.91
BD	IN_LAMP5_LHX6	MAK	0.07	0.10	0.75	0.457	0.824
BD	EN_L6B	NRF1	-0.04	0.05	-0.75	0.457	0.827
BD	EN_L6_CT	AK6	0.07	0.10	0.75	0.457	0.844
BD	IN_SST	ADPGK	0.04	0.06	0.75	0.457	0.817
BD	IN_SST	RERE	0.02	0.03	0.75	0.457	0.817
BD	PC	ERH	0.11	0.15	0.75	0.457	0.829
BD	Oligo	PCBP2	-0.03	0.04	-0.75	0.457	0.886
BD	Oligo	NHLH2	-0.08	0.10	-0.75	0.457	0.886
BD	EN_L6_IT_2	VEGFA	-0.14	0.19	-0.75	0.457	0.883
BD	Oligo	GPR12	0.09	0.12	0.75	0.457	0.886
BD	IN_LAMP5_RELN	DNAJC3	-0.04	0.05	-0.75	0.457	0.849
BD	PC	NDUFV3	0.09	0.12	0.75	0.457	0.829
BD	Oligo	ST8SIA1	0.08	0.11	0.75	0.457	0.886
BD	EN_L6_IT_1	SGTA	0.07	0.09	0.75	0.457	0.988
BD	EN_L3_5_IT_3	TOMM7	0.05	0.07	0.75	0.457	0.835
BD	Endo	DIDO1	-0.05	0.07	-0.75	0.457	0.76
BD	IN_ADARB2	HDDC3	-0.10	0.13	-0.75	0.457	0.91
BD	IN_SST	ZNF543	-0.05	0.07	-0.75	0.457	0.817
BD	Micro	ZFP28	-0.10	0.13	-0.75	0.457	0.804
BD	EN_L5_6_NP	ARMC6	-0.10	0.13	-0.75	0.457	0.896
BD	Oligo	TET2	-0.03	0.03	-0.75	0.457	0.886
BD	IN_VIP	BBS4	-0.03	0.05	-0.75	0.457	0.807
BD	IN_LAMP5_RELN	DLL1	-0.11	0.14	-0.75	0.457	0.849
BD	EN_L2_3_IT	SLC11A2	0.04	0.05	0.75	0.457	1
BD	EN_L5_6_NP	TUBGCP2	0.06	0.08	0.75	0.457	0.896
BD	IN_SST	ITSN1	-0.03	0.04	-0.75	0.457	0.817
BD	Adaptive	LCORL	0.25	0.33	0.75	0.457	0.996
BD	IN_ADARB2	C4orf3	-0.06	0.08	-0.75	0.457	0.91
BD	IN_LAMP5_RELN	JAZF1	-0.03	0.05	-0.75	0.457	0.849
BD	IN_PVALB	YDJC	0.12	0.16	0.75	0.457	0.763
BD	EN_L2_3_IT	SCNM1	0.06	0.08	0.75	0.457	1
BD	EN_L3_5_IT_3	C9orf72	0.04	0.05	0.75	0.457	0.835
BD	EN_L3_5_IT_1	ZNF429	0.06	0.09	0.75	0.457	0.957
BD	EN_L2_3_IT	RPS4X	-0.06	0.08	-0.75	0.457	1
BD	EN_L3_5_IT_3	SLC9A2	-0.11	0.14	-0.75	0.457	0.835
BD	OPC	RIOX2	0.06	0.08	0.75	0.457	0.757
BD	EN_L6_IT_2	PDE5A	0.13	0.17	0.75	0.457	0.883
BD	IN_ADARB2	PHLDB1	0.06	0.08	0.75	0.457	0.91
BD	EN_L5_6_NP	IPO9	0.04	0.05	0.75	0.457	0.896
BD	EN_L6_IT_1	LAPTM4A	0.08	0.11	0.75	0.457	0.988
BD	IN_SST	ITGA6	0.09	0.12	0.75	0.457	0.817
BD	EN_L6_IT_1	HTRA1	0.11	0.14	0.75	0.457	0.988
BD	EN_L2_3_IT	SDHAF3	-0.06	0.08	-0.75	0.457	1
BD	EN_L3_5_IT_2	KAT8	0.04	0.05	0.75	0.457	0.84
BD	IN_PVALB	GALNT8	-0.04	0.05	-0.75	0.457	0.763
BD	EN_L2_3_IT	THOC6	-0.08	0.11	-0.75	0.457	1
BD	IN_LAMP5_RELN	TMEM70	-0.07	0.10	-0.75	0.457	0.849
BD	EN_L2_3_IT	UBOX5	0.05	0.06	0.75	0.457	1
BD	VLMC	STXBP5L	-0.13	0.18	-0.75	0.457	0.996
BD	EN_L2_3_IT	STAU1	-0.03	0.05	-0.75	0.457	1
BD	Astro	GID4	0.06	0.08	0.75	0.457	0.795
BD	EN_L6B	CEND1	-0.06	0.09	-0.75	0.457	0.827
BD	EN_L2_3_IT	RMDN3	-0.04	0.05	-0.75	0.457	1
BD	OPC	TIMM50	-0.05	0.07	-0.75	0.457	0.757
BD	EN_L3_5_IT_3	IDH3B	-0.06	0.08	-0.75	0.457	0.835
BD	EN_L6_CT	CPNE4	0.09	0.12	0.75	0.457	0.844
BD	IN_VIP	MCM6	0.06	0.08	0.75	0.457	0.807
BD	EN_L6_IT_1	PTK7	0.08	0.11	0.75	0.457	0.988
BD	IN_PVALB	MAMDC2	-0.05	0.07	-0.75	0.457	0.763
BD	EN_L6B	LRFN5	0.06	0.08	0.75	0.457	0.827
BD	EN_L5_6_NP	LRRIQ1	-0.13	0.18	-0.75	0.457	0.896
BD	IN_PVALB	ENSG00000275740	0.10	0.14	0.75	0.457	0.763
BD	EN_L2_3_IT	ENTPD5	-0.05	0.07	-0.75	0.457	1
BD	Endo	ARID4B	-0.04	0.05	-0.75	0.457	0.76
BD	IN_LAMP5_RELN	FAM219A	0.04	0.05	0.75	0.457	0.849
BD	OPC	PALM2AKAP2	-0.05	0.06	-0.75	0.457	0.757
BD	EN_L2_3_IT	FHDC1	0.14	0.19	0.75	0.457	1
BD	EN_L3_5_IT_1	IL16	-0.08	0.11	-0.75	0.457	0.957
BD	EN_L5_ET	TBC1D1	-0.80	1.04	-0.77	0.457	0.837
BD	EN_L3_5_IT_2	LYSMD3	0.05	0.07	0.75	0.457	0.84
BD	IN_VIP	TSHZ3	0.06	0.07	0.75	0.457	0.807
BD	Adaptive	HSP90AB1	0.24	0.33	0.75	0.457	0.996
BD	OPC	RPL11	-0.04	0.05	-0.75	0.457	0.757
BD	IN_LAMP5_RELN	RACGAP1	0.09	0.12	0.75	0.457	0.849
BD	Endo	TMEM59	-0.05	0.07	-0.75	0.457	0.76
BD	EN_L6_IT_1	AGO4	0.05	0.07	0.75	0.457	0.988
BD	EN_L3_5_IT_3	LMF2	0.05	0.07	0.75	0.457	0.835
BD	EN_L6_CT	C6orf89	0.04	0.06	0.75	0.457	0.844
BD	IN_SST	CRKL	0.04	0.06	0.75	0.457	0.817
BD	EN_L3_5_IT_3	NET1	-0.06	0.09	-0.75	0.457	0.835
BD	OPC	IGSF21	-0.04	0.05	-0.75	0.457	0.757
BD	EN_L3_5_IT_3	VPS26C	0.04	0.05	0.75	0.457	0.835
BD	Endo	SLC25A44	0.12	0.16	0.75	0.457	0.76
BD	IN_PVALB_CHC	FBRSL1	-0.07	0.09	-0.75	0.457	0.891
BD	IN_PVALB_CHC	SMARCA2	-0.03	0.05	-0.75	0.457	0.891
BD	EN_L6_CT	USF3	0.04	0.05	0.75	0.457	0.844
BD	IN_LAMP5_RELN	SDF2	0.06	0.09	0.75	0.457	0.849
BD	Endo	WDR5	-0.10	0.13	-0.75	0.457	0.76
BD	EN_L5_6_NP	RTL1	0.11	0.14	0.75	0.457	0.897
BD	EN_L3_5_IT_3	TMEM126B	0.05	0.07	0.75	0.457	0.835
BD	IN_SST	ZNF791	0.04	0.05	0.75	0.457	0.817
BD	EN_L3_5_IT_3	CCDC88B	0.08	0.10	0.75	0.457	0.835
BD	IN_SST	WDR97	0.11	0.14	0.75	0.457	0.817
BD	IN_PVALB	ISCA1	-0.04	0.05	-0.75	0.457	0.763
BD	Astro	ZNF316	0.06	0.08	0.75	0.457	0.795
BD	PVM	GAS6	-0.13	0.17	-0.75	0.457	0.955
BD	EN_L3_5_IT_3	THAP9	-0.06	0.08	-0.75	0.457	0.835
BD	IN_LAMP5_RELN	CREB3	-0.10	0.13	-0.75	0.457	0.849
BD	OPC	CLEC20A	-0.13	0.17	-0.75	0.457	0.757
BD	EN_L6_CT	SHANK3	-0.05	0.07	-0.75	0.457	0.844
BD	OPC	BOC	0.11	0.15	0.75	0.457	0.757
BD	IN_VIP	CCDC86	-0.10	0.13	-0.75	0.457	0.807
BD	IN_PVALB	UBE3D	-0.04	0.05	-0.75	0.457	0.763
BD	EN_L6_IT_1	DPAGT1	0.10	0.13	0.75	0.457	0.988
BD	Micro	ITGB1BP1	0.06	0.08	0.75	0.457	0.805
BD	PC	PPP3CC	0.05	0.07	0.75	0.457	0.829
BD	IN_SST	CAND1	-0.03	0.04	-0.75	0.457	0.817
BD	EN_L5_ET	AP2A1	-0.58	0.75	-0.77	0.457	0.837
BD	EN_L3_5_IT_2	NOC2L	-0.05	0.06	-0.75	0.457	0.84
BD	EN_L6_CT	BZW1	0.09	0.11	0.75	0.457	0.844
BD	EN_L6_IT_2	KIAA1841	0.07	0.09	0.75	0.457	0.883
BD	Micro	SLC13A3	0.09	0.12	0.75	0.457	0.805
BD	PC	PLEKHB2	0.10	0.14	0.75	0.457	0.829
BD	VLMC	STT3B	0.12	0.16	0.75	0.457	0.996
BD	IN_VIP	EIF2B3	0.03	0.05	0.75	0.457	0.807
BD	EN_L3_5_IT_3	INCENP	0.05	0.07	0.75	0.457	0.835
BD	EN_L3_5_IT_2	SERBP1	-0.04	0.05	-0.75	0.457	0.84
BD	OPC	ZNF534	0.11	0.15	0.75	0.457	0.757
BD	EN_L3_5_IT_3	CAV3	0.10	0.13	0.75	0.457	0.835
BD	Astro	GREB1L	0.06	0.08	0.75	0.457	0.795
BD	IN_VIP	STK24	-0.03	0.04	-0.75	0.457	0.807
BD	IN_PVALB_CHC	MSL1	-0.05	0.06	-0.75	0.457	0.891
BD	EN_L6_IT_2	ZNF43	0.09	0.12	0.75	0.457	0.883
BD	EN_L2_3_IT	NPBWR1	-0.14	0.19	-0.75	0.457	1
BD	EN_L6B	NEPRO	0.06	0.08	0.75	0.457	0.828
BD	Astro	FNBP1L	-0.04	0.05	-0.75	0.457	0.795
BD	IN_VIP	C1orf167	-0.10	0.14	-0.75	0.457	0.807
BD	IN_ADARB2	UTP14A	-0.07	0.09	-0.75	0.457	0.91
BD	IN_PVALB_CHC	MAPKAPK2	-0.07	0.10	-0.75	0.457	0.891
BD	Endo	MAPKAPK5	0.08	0.10	0.75	0.457	0.76
BD	EN_L3_5_IT_3	ITGA11	0.09	0.12	0.75	0.457	0.835
BD	EN_L6_CT	ZNF440	0.07	0.09	0.75	0.457	0.844
BD	IN_ADARB2	RASA1	0.06	0.08	0.75	0.457	0.91
BD	EN_L6B	ME2	0.05	0.06	0.75	0.457	0.828
BD	IN_PVALB	ZNF280C	0.04	0.05	0.75	0.457	0.763
BD	Astro	CAMSAP2	0.03	0.04	0.75	0.457	0.795
BD	IN_VIP	ZNF14	0.04	0.05	0.75	0.457	0.807
BD	Oligo	PDCL	0.04	0.06	0.75	0.457	0.887
BD	EN_L3_5_IT_2	KCNG2	-0.14	0.19	-0.75	0.457	0.84
BD	EN_L3_5_IT_1	RHOJ	0.14	0.19	0.75	0.457	0.957
BD	IN_VIP	TMEM182	0.05	0.07	0.75	0.457	0.807
BD	EN_L3_5_IT_2	BIN1	-0.04	0.05	-0.75	0.457	0.84
BD	EN_L2_3_IT	BMI1	-0.07	0.09	-0.75	0.457	1
BD	OPC	TOMM40L	0.09	0.12	0.74	0.457	0.757
BD	EN_L6_CT	STK32C	0.09	0.12	0.75	0.457	0.844
BD	OPC	HEXB	0.04	0.05	0.74	0.457	0.757
BD	EN_L2_3_IT	GRK2	-0.05	0.07	-0.75	0.457	1
BD	Endo	TRABD2A	0.12	0.16	0.74	0.457	0.76
BD	EN_L6_IT_2	ADGRA3	-0.13	0.18	-0.75	0.457	0.883
BD	VLMC	ERGIC1	-0.11	0.15	-0.75	0.457	0.996
BD	EN_L6_CT	RBM41	-0.06	0.08	-0.75	0.457	0.844
BD	EN_L6_IT_1	OSER1	0.07	0.09	0.75	0.457	0.988
BD	IN_ADARB2	CBLL1	-0.07	0.09	-0.75	0.457	0.91
BD	IN_LAMP5_RELN	AP2S1	-0.06	0.08	-0.74	0.457	0.849
BD	IN_LAMP5_RELN	WDR20	0.04	0.05	0.74	0.457	0.849
BD	IN_ADARB2	SH2D4A	0.11	0.15	0.75	0.457	0.91
BD	Endo	PRKRA	-0.07	0.10	-0.74	0.457	0.76
BD	IN_SST	RBM45	-0.04	0.06	-0.74	0.457	0.817
BD	IN_ADARB2	ZBTB26	0.07	0.10	0.75	0.457	0.91
BD	PC	ITGB1BP1	0.07	0.10	0.74	0.457	0.829
BD	PC	PIGL	-0.09	0.12	-0.74	0.457	0.829
BD	IN_VIP	COLCA2	-0.10	0.13	-0.74	0.457	0.807
BD	EN_L5_6_NP	CCT7	-0.08	0.10	-0.75	0.457	0.897
BD	IN_ADARB2	MAPK11	0.09	0.12	0.75	0.457	0.91
BD	EN_L6B	CLUAP1	0.05	0.07	0.75	0.457	0.828
BD	IN_ADARB2	RPGRIP1	-0.12	0.17	-0.75	0.457	0.91
BD	IN_PVALB_CHC	PIGG	0.07	0.09	0.74	0.457	0.891
BD	EN_L2_3_IT	MSANTD4	0.05	0.06	0.74	0.457	1
BD	IN_PVALB_CHC	CCDC82	-0.05	0.07	-0.74	0.457	0.891
BD	Micro	PPP2R2C	0.09	0.12	0.74	0.457	0.805
BD	EN_L3_5_IT_3	ADAM15	0.05	0.07	0.74	0.457	0.835
BD	OPC	CLCN3	-0.03	0.03	-0.74	0.457	0.758
BD	Micro	AKAP1	0.07	0.09	0.74	0.457	0.805
BD	IN_LAMP5_LHX6	CADM2	-0.06	0.08	-0.74	0.457	0.825
BD	IN_PVALB	DENND11	0.03	0.04	0.74	0.457	0.763
BD	IN_LAMP5_RELN	SMARCD1	-0.05	0.07	-0.74	0.457	0.849
BD	IN_ADARB2	UBC	-0.08	0.10	-0.74	0.457	0.91
BD	EN_L3_5_IT_1	CLUH	0.08	0.10	0.74	0.457	0.957
BD	IN_VIP	IL3RA	0.06	0.08	0.74	0.457	0.807
BD	Astro	DNA2	-0.06	0.08	-0.74	0.457	0.795
BD	EN_L3_5_IT_3	SETD1B	-0.05	0.07	-0.74	0.457	0.835
BD	EN_L3_5_IT_3	KYNU	-0.11	0.15	-0.74	0.457	0.835
BD	IN_VIP	SPTY2D1OS	0.06	0.09	0.74	0.457	0.807
BD	EN_L6_IT_1	YOD1	0.11	0.14	0.75	0.457	0.988
BD	Endo	HIF1A	0.11	0.14	0.74	0.457	0.76
BD	IN_PVALB_CHC	POP5	-0.12	0.16	-0.74	0.457	0.891
BD	IN_PVALB_CHC	SULF1	-0.17	0.23	-0.74	0.457	0.891
BD	EN_L6_CT	MTARC2	0.06	0.07	0.75	0.457	0.844
BD	EN_L3_5_IT_3	DUSP2	-0.11	0.14	-0.74	0.457	0.835
BD	IN_PVALB	SLC35C1	0.07	0.10	0.74	0.457	0.763
BD	Oligo	POLR2D	0.04	0.05	0.74	0.457	0.887
BD	IN_ADARB2	SLC35A2	-0.11	0.15	-0.74	0.457	0.91
BD	EN_L3_5_IT_3	COA1	0.03	0.04	0.74	0.457	0.835
BD	EN_L6B	MTX2	-0.04	0.06	-0.75	0.458	0.828
BD	PVM	MBNL2	-0.11	0.15	-0.75	0.458	0.955
BD	EN_L3_5_IT_1	PRKCD	-0.11	0.14	-0.74	0.458	0.957
BD	Astro	MPI	0.05	0.07	0.74	0.458	0.795
BD	IN_SST	DMAC2	-0.06	0.08	-0.74	0.458	0.817
BD	EN_L3_5_IT_2	SSBP2	-0.05	0.06	-0.74	0.458	0.84
BD	Endo	LGMN	0.10	0.14	0.74	0.458	0.76
BD	IN_PVALB	LRRC20	0.05	0.06	0.74	0.458	0.763
BD	EN_L6_IT_1	GTF2F2	-0.05	0.07	-0.75	0.458	0.988
BD	EN_L2_3_IT	GRIN1	0.05	0.06	0.74	0.458	1
BD	IN_SST	FUCA1	0.05	0.07	0.74	0.458	0.817
BD	IN_PVALB	EPC1	0.02	0.03	0.74	0.458	0.763
BD	EN_L6_IT_2	ACTR10	-0.05	0.06	-0.75	0.458	0.883
BD	EN_L6_IT_1	TATDN3	0.05	0.07	0.74	0.458	0.988
BD	IN_VIP	ALKBH5	0.04	0.06	0.74	0.458	0.807
BD	IN_SST	PGAP2	0.05	0.07	0.74	0.458	0.817
BD	EN_L3_5_IT_1	ST8SIA5	-0.09	0.12	-0.74	0.458	0.957
BD	EN_L2_3_IT	CD82	-0.09	0.13	-0.74	0.458	1
BD	Oligo	TSPAN4	0.09	0.12	0.74	0.458	0.887
BD	IN_PVALB	ZCCHC17	0.04	0.05	0.74	0.458	0.763
BD	EN_L6_CT	SLC26A8	-0.09	0.11	-0.74	0.458	0.844
BD	Oligo	DMAC2	-0.05	0.06	-0.74	0.458	0.887
BD	EN_L5_ET	LRP12	-0.53	0.69	-0.77	0.458	0.838
BD	EN_L3_5_IT_1	STK19	-0.07	0.09	-0.74	0.458	0.957
BD	EN_L3_5_IT_1	FTO	-0.04	0.05	-0.74	0.458	0.957
BD	IN_PVALB	MAP1B	-0.03	0.04	-0.74	0.458	0.763
BD	EN_L6_IT_1	MRPL35	-0.07	0.10	-0.74	0.458	0.988
BD	EN_L5_6_NP	SLC17A5	0.04	0.06	0.74	0.458	0.897
BD	EN_L2_3_IT	WNT5A	0.09	0.12	0.74	0.458	1
BD	EN_L5_6_NP	REPS2	0.03	0.05	0.74	0.458	0.897
BD	IN_LAMP5_RELN	MSRA	0.03	0.05	0.74	0.458	0.849
BD	SMC	PHACTR1	0.17	0.23	0.75	0.458	0.995
BD	IN_LAMP5_RELN	LSM3	-0.07	0.10	-0.74	0.458	0.849
BD	VLMC	PPA2	-0.09	0.13	-0.74	0.458	0.996
BD	Astro	PSMA5	-0.05	0.06	-0.74	0.458	0.795
BD	EN_L6_IT_2	GTF2A1	0.07	0.09	0.75	0.458	0.883
BD	OPC	MMP17	0.05	0.06	0.74	0.458	0.758
BD	EN_L5_6_NP	CRLF3	0.06	0.08	0.74	0.458	0.897
BD	IN_PVALB	TMSB4X	-0.06	0.08	-0.74	0.458	0.763
BD	IN_PVALB_CHC	TOMM40L	-0.11	0.15	-0.74	0.458	0.891
BD	PVM	AP3B1	0.09	0.13	0.75	0.458	0.955
BD	Oligo	SAMD5	0.09	0.12	0.74	0.458	0.887
BD	IN_PVALB	LYRM1	0.04	0.06	0.74	0.458	0.763
BD	EN_L6_IT_2	TMEM132C	0.18	0.23	0.75	0.458	0.883
BD	SMC	RANBP3L	-0.23	0.31	-0.75	0.458	0.995
BD	IN_VIP	PPP1R17	-0.13	0.18	-0.74	0.458	0.807
BD	IN_ADARB2	RTL5	-0.10	0.14	-0.74	0.458	0.91
BD	EN_L2_3_IT	RPS14	0.06	0.08	0.74	0.458	1
BD	EN_L3_5_IT_2	NLRP12	0.10	0.14	0.74	0.458	0.841
BD	EN_L2_3_IT	PURB	-0.06	0.07	-0.74	0.458	1
BD	Astro	TFAP2C	-0.11	0.15	-0.74	0.458	0.795
BD	Oligo	CA1	0.09	0.12	0.74	0.458	0.887
BD	IN_PVALB	GMPPA	0.06	0.09	0.74	0.458	0.763
BD	Astro	SLC30A8	-0.14	0.18	-0.74	0.458	0.795
BD	EN_L3_5_IT_2	FAM126A	0.10	0.13	0.74	0.458	0.841
BD	IN_VIP	TRAPPC8	-0.03	0.04	-0.74	0.458	0.807
BD	IN_PVALB	PRLR	-0.11	0.15	-0.74	0.458	0.763
BD	IN_PVALB_CHC	LCA5L	-0.11	0.15	-0.74	0.458	0.891
BD	IN_SST	TBC1D22A	0.03	0.04	0.74	0.458	0.817
BD	VLMC	SLC35D1	-0.13	0.17	-0.74	0.458	0.996
BD	IN_SST	SORCS3	-0.09	0.12	-0.74	0.458	0.817
BD	EN_L5_6_NP	DYNLL1	-0.06	0.08	-0.74	0.458	0.897
BD	EN_L3_5_IT_2	SMIM35	-0.12	0.16	-0.74	0.458	0.841
BD	IN_ADARB2	PPM1K	-0.04	0.05	-0.74	0.458	0.91
BD	IN_LAMP5_RELN	ZNF180	-0.07	0.09	-0.74	0.458	0.849
BD	EN_L3_5_IT_1	EXOC4	-0.04	0.05	-0.74	0.458	0.957
BD	EN_L5_6_NP	CLIP3	-0.06	0.09	-0.74	0.458	0.897
BD	Oligo	PRDX3	-0.04	0.05	-0.74	0.458	0.887
BD	EN_L6_IT_1	TCEAL4	-0.06	0.08	-0.74	0.458	0.988
BD	EN_L3_5_IT_1	FARSB	0.05	0.06	0.74	0.458	0.957
BD	IN_ADARB2	C20orf194	-0.03	0.05	-0.74	0.458	0.91
BD	EN_L6_IT_1	UTP3	-0.09	0.12	-0.74	0.458	0.988
BD	EN_L6_IT_1	TUBA4A	0.09	0.12	0.74	0.458	0.988
BD	Endo	RAB7A	0.06	0.08	0.74	0.458	0.76
BD	EN_L5_6_NP	HAUS2	0.08	0.10	0.74	0.458	0.897
BD	EN_L5_ET	OSBP2	0.59	0.78	0.77	0.458	0.838
BD	EN_L6B	DDX3Y	0.10	0.13	0.74	0.458	0.828
BD	EN_L5_6_NP	CCDC12	-0.07	0.09	-0.74	0.458	0.897
BD	Astro	INPP4A	-0.04	0.06	-0.74	0.458	0.795
BD	IN_LAMP5_LHX6	USF3	0.06	0.09	0.74	0.458	0.826
BD	SMC	ADARB1	-0.26	0.35	-0.75	0.458	0.995
BD	Oligo	KDM3A	0.04	0.06	0.74	0.458	0.887
BD	Astro	SCNM1	0.05	0.07	0.74	0.458	0.795
BD	PC	COG2	0.11	0.14	0.74	0.458	0.829
BD	EN_L6_IT_2	SUPT6H	0.07	0.09	0.74	0.458	0.883
BD	EN_L6_CT	ZNF331	0.07	0.09	0.74	0.458	0.844
BD	Micro	SUPT5H	0.05	0.07	0.74	0.458	0.806
BD	EN_L6_CT	POLR1G	0.12	0.17	0.74	0.458	0.844
BD	IN_VIP	SULT4A1	-0.03	0.04	-0.74	0.458	0.807
BD	IN_LAMP5_RELN	SCAMP5	-0.03	0.04	-0.74	0.458	0.849
BD	IN_PVALB_CHC	DZIP1	0.04	0.05	0.74	0.458	0.891
BD	IN_SST	ASF1A	-0.07	0.09	-0.74	0.458	0.817
BD	IN_LAMP5_RELN	LANCL1	-0.04	0.05	-0.74	0.458	0.849
BD	OPC	CCDC77	-0.06	0.08	-0.74	0.458	0.758
BD	IN_ADARB2	PROX1	-0.05	0.06	-0.74	0.458	0.91
BD	IN_SST	SRCAP	0.11	0.15	0.74	0.458	0.817
BD	EN_L3_5_IT_2	MTURN	-0.04	0.05	-0.74	0.458	0.841
BD	Astro	GUF1	-0.04	0.06	-0.74	0.458	0.795
BD	IN_VIP	STK38L	0.03	0.05	0.74	0.458	0.807
BD	IN_LAMP5_RELN	RNF4	-0.04	0.06	-0.74	0.458	0.849
BD	IN_PVALB	FAM126A	-0.10	0.13	-0.74	0.458	0.763
BD	PVM	TENT2	-0.08	0.10	-0.75	0.458	0.955
BD	EN_L3_5_IT_3	BUD13	0.05	0.06	0.74	0.458	0.835
BD	EN_L6_IT_2	JAK3	0.12	0.16	0.74	0.458	0.883
BD	PC	BRINP3	0.11	0.15	0.74	0.458	0.829
BD	EN_L6_CT	PLCB4	-0.04	0.06	-0.74	0.458	0.844
BD	IN_PVALB	ACIN1	0.02	0.03	0.74	0.458	0.763
BD	IN_LAMP5_RELN	KAT8	0.05	0.07	0.74	0.458	0.849
BD	Endo	ZNF678	-0.09	0.12	-0.74	0.458	0.76
BD	EN_L6_IT_1	MPPE1	0.07	0.09	0.74	0.458	0.988
BD	EN_L3_5_IT_2	RAPGEF5	-0.03	0.05	-0.74	0.458	0.841
BD	IN_LAMP5_RELN	GABRR1	-0.11	0.14	-0.74	0.458	0.849
BD	EN_L6B	TCFL5	0.07	0.09	0.74	0.458	0.828
BD	Oligo	SLC38A1	0.11	0.15	0.74	0.458	0.887
BD	IN_PVALB	ENSG00000273269	-0.11	0.15	-0.74	0.458	0.763
BD	EN_L3_5_IT_3	SLC12A6	0.03	0.05	0.74	0.458	0.835
BD	SMC	USP48	-0.18	0.24	-0.75	0.458	0.995
BD	IN_PVALB	RAPGEF5	-0.03	0.04	-0.74	0.458	0.763
BD	OPC	NSMCE4A	-0.05	0.06	-0.74	0.458	0.758
BD	EN_L3_5_IT_3	ST6GALNAC3	-0.04	0.05	-0.74	0.458	0.835
BD	EN_L2_3_IT	NUDT13	0.08	0.11	0.74	0.458	1
BD	EN_L2_3_IT	SMARCA4	-0.04	0.06	-0.74	0.458	1
BD	EN_L6_IT_2	KRI1	-0.13	0.17	-0.74	0.458	0.883
BD	Oligo	PVR	0.07	0.09	0.74	0.458	0.887
BD	EN_L3_5_IT_2	STKLD1	0.07	0.09	0.74	0.458	0.841
BD	Astro	DNAJB7	0.13	0.18	0.74	0.458	0.795
BD	EN_L3_5_IT_1	RPS13	-0.08	0.10	-0.74	0.458	0.957
BD	IN_ADARB2	TSPAN13	-0.05	0.06	-0.74	0.458	0.91
BD	EN_L6_IT_2	POLB	0.08	0.10	0.74	0.458	0.883
BD	EN_L3_5_IT_1	RUNX2	-0.09	0.12	-0.74	0.458	0.957
BD	IN_ADARB2	GREB1L	0.05	0.07	0.74	0.458	0.91
BD	EN_L6_IT_2	UQCRC2	-0.05	0.07	-0.74	0.458	0.883
BD	EN_L3_5_IT_1	UBQLN2	-0.09	0.13	-0.74	0.458	0.957
BD	Endo	MT-ATP6	-0.07	0.09	-0.74	0.458	0.76
BD	IN_ADARB2	LRRC3B	0.09	0.12	0.74	0.458	0.91
BD	IN_ADARB2	RFNG	0.07	0.09	0.74	0.458	0.91
BD	EN_L3_5_IT_3	MTMR7	0.03	0.04	0.74	0.458	0.835
BD	PC	KAT2B	-0.10	0.14	-0.74	0.458	0.829
BD	Micro	TMTC1	0.09	0.12	0.74	0.458	0.806
BD	IN_SST	EFHB	0.16	0.21	0.74	0.458	0.817
BD	EN_L2_3_IT	CACYBP	0.06	0.09	0.74	0.458	1
BD	EN_L3_5_IT_3	VILL	-0.08	0.11	-0.74	0.458	0.835
BD	EN_L6_IT_2	MGA	-0.05	0.07	-0.74	0.458	0.883
BD	EN_L2_3_IT	ATE1	-0.03	0.04	-0.74	0.458	1
BD	IN_PVALB_CHC	AFF1	0.05	0.06	0.74	0.458	0.891
BD	IN_PVALB	IDH3A	-0.03	0.04	-0.74	0.458	0.763
BD	Micro	CTBS	0.06	0.08	0.74	0.458	0.806
BD	EN_L3_5_IT_3	ERAL1	0.06	0.08	0.74	0.458	0.835
BD	VLMC	SNW1	-0.12	0.16	-0.74	0.458	0.996
BD	IN_PVALB_CHC	PSMD7	0.07	0.10	0.74	0.458	0.891
BD	Astro	TERF2IP	-0.05	0.07	-0.74	0.458	0.795
BD	EN_L3_5_IT_1	RNPS1	-0.04	0.05	-0.74	0.458	0.957
BD	EN_L5_6_NP	SMC2	0.12	0.16	0.74	0.458	0.897
BD	EN_L6_CT	ASAP1	-0.04	0.06	-0.74	0.458	0.844
BD	EN_L5_6_NP	RBM48	0.06	0.09	0.74	0.458	0.897
BD	EN_L6_IT_1	FHL2	-0.08	0.11	-0.74	0.458	0.988
BD	EN_L6_IT_2	CAMSAP3	0.11	0.14	0.74	0.458	0.883
BD	EN_L3_5_IT_2	CIAPIN1	-0.04	0.05	-0.74	0.458	0.841
BD	EN_L3_5_IT_1	ZNF622	-0.09	0.12	-0.74	0.458	0.957
BD	IN_PVALB	FAM47E	-0.10	0.14	-0.74	0.458	0.763
BD	PC	PUM2	0.05	0.07	0.74	0.458	0.829
BD	IN_ADARB2	CATSPERG	0.09	0.12	0.74	0.458	0.91
BD	IN_LAMP5_LHX6	KDM3A	-0.07	0.09	-0.74	0.458	0.826
BD	IN_PVALB_CHC	ARID4A	0.05	0.06	0.74	0.458	0.891
BD	Oligo	EXOSC4	-0.09	0.12	-0.74	0.458	0.888
BD	PC	GGT7	-0.08	0.11	-0.74	0.458	0.829
BD	EN_L5_6_NP	CANX	-0.05	0.07	-0.74	0.458	0.897
BD	EN_L6_IT_1	LSS	-0.08	0.10	-0.74	0.458	0.988
BD	Astro	MAGEC3	0.12	0.17	0.74	0.458	0.795
BD	IN_ADARB2	CHPT1	0.04	0.05	0.74	0.458	0.91
BD	IN_PVALB	CEP41	-0.05	0.06	-0.74	0.458	0.763
BD	EN_L3_5_IT_1	SLC28A2	0.18	0.24	0.74	0.458	0.957
BD	IN_SST	NOL7	-0.04	0.06	-0.74	0.458	0.817
BD	IN_LAMP5_LHX6	DCTN4	-0.05	0.06	-0.74	0.458	0.826
BD	OPC	GUCY1A1	-0.10	0.13	-0.74	0.458	0.758
BD	Oligo	GSPT2	0.07	0.10	0.74	0.458	0.888
BD	EN_L2_3_IT	NCR3LG1	0.05	0.07	0.74	0.458	1
BD	EN_L6_IT_1	PRPF38A	0.06	0.08	0.74	0.458	0.988
BD	Micro	SLC25A53	-0.06	0.07	-0.74	0.458	0.806
BD	Astro	IHO1	-0.07	0.10	-0.74	0.458	0.795
BD	EN_L3_5_IT_2	METTL4	-0.05	0.06	-0.74	0.458	0.841
BD	IN_PVALB_CHC	NEK9	-0.05	0.07	-0.74	0.458	0.891
BD	EN_L6B	PLEKHM1	0.06	0.09	0.74	0.458	0.829
BD	EN_L2_3_IT	ALG5	0.04	0.05	0.74	0.458	1
BD	EN_L3_5_IT_3	AKR1B1	0.05	0.07	0.74	0.458	0.835
BD	IN_PVALB	RABAC1	-0.09	0.12	-0.74	0.458	0.763
BD	IN_LAMP5_RELN	ERP44	-0.03	0.04	-0.74	0.458	0.849
BD	IN_ADARB2	NEK10	0.04	0.05	0.74	0.458	0.91
BD	IN_VIP	CMTR2	0.05	0.07	0.74	0.458	0.808
BD	EN_L5_ET	IQSEC3	-0.56	0.73	-0.77	0.458	0.838
BD	IN_PVALB	ENPP2	-0.22	0.30	-0.74	0.458	0.763
BD	Astro	MYO5A	0.04	0.05	0.74	0.458	0.795
BD	EN_L6B	COL15A1	0.14	0.19	0.74	0.458	0.829
BD	IN_LAMP5_RELN	RAB4A	0.04	0.06	0.74	0.458	0.849
BD	IN_PVALB_CHC	CPD	0.05	0.07	0.74	0.458	0.891
BD	OPC	PDGFC	-0.04	0.05	-0.74	0.458	0.758
BD	EN_L3_5_IT_1	PLAGL1	0.08	0.11	0.74	0.458	0.957
BD	Micro	PDAP1	-0.06	0.08	-0.74	0.458	0.806
BD	IN_ADARB2	CNOT6	-0.04	0.06	-0.74	0.458	0.91
BD	EN_L2_3_IT	ECHDC1	-0.04	0.05	-0.74	0.458	1
BD	EN_L5_ET	MYO9B	0.57	0.75	0.77	0.458	0.838
BD	EN_L3_5_IT_3	UTP23	0.05	0.07	0.74	0.458	0.835
BD	IN_PVALB_CHC	PPP1R26	-0.11	0.15	-0.74	0.458	0.891
BD	IN_PVALB	BCL2L1	0.03	0.05	0.74	0.458	0.763
BD	IN_PVALB	COX19	0.04	0.05	0.74	0.458	0.763
BD	IN_ADARB2	KLHL12	-0.05	0.07	-0.74	0.458	0.91
BD	OPC	FBXO9	0.03	0.04	0.74	0.458	0.758
BD	Astro	MMP19	-0.13	0.18	-0.74	0.458	0.795
BD	EN_L3_5_IT_2	WDCP	0.09	0.12	0.74	0.458	0.841
BD	IN_SST	GFOD2	0.04	0.06	0.74	0.458	0.817
BD	EN_L6_IT_1	RALBP1	0.04	0.06	0.74	0.458	0.988
BD	IN_LAMP5_LHX6	JPT1	-0.08	0.11	-0.74	0.458	0.826
BD	IN_SST	NPIPB13	0.11	0.14	0.74	0.458	0.817
BD	EN_L6_CT	ICMT	0.10	0.14	0.74	0.458	0.844
BD	IN_PVALB	TGFBR3L	-0.07	0.10	-0.74	0.458	0.763
BD	IN_SST	DUSP18	-0.07	0.10	-0.74	0.458	0.817
BD	EN_L3_5_IT_1	CORO6	0.06	0.08	0.74	0.458	0.957
BD	IN_LAMP5_RELN	SKI	-0.05	0.06	-0.74	0.458	0.849
BD	IN_SST	ENSG00000272822	-0.04	0.05	-0.74	0.458	0.817
BD	Astro	RANBP2	-0.06	0.08	-0.74	0.458	0.795
BD	EN_L6B	SPRYD4	0.10	0.14	0.74	0.458	0.829
BD	IN_SST	TMPRSS11D	-0.11	0.15	-0.74	0.458	0.817
BD	Endo	FUT9	-0.10	0.14	-0.74	0.458	0.76
BD	EN_L3_5_IT_2	COL11A1	-0.04	0.06	-0.74	0.458	0.841
BD	Astro	C1orf141	0.10	0.14	0.74	0.458	0.795
BD	IN_SST	SCAP	-0.03	0.04	-0.74	0.458	0.817
BD	Astro	PLD3	0.04	0.05	0.74	0.458	0.795
BD	Endo	STX4	0.10	0.13	0.74	0.458	0.76
BD	IN_PVALB_CHC	RRAGB	0.06	0.09	0.74	0.458	0.891
BD	Endo	TTC3	-0.05	0.07	-0.74	0.458	0.76
BD	IN_LAMP5_RELN	TCTN2	0.05	0.07	0.74	0.458	0.849
BD	IN_ADARB2	OTULINL	0.09	0.12	0.74	0.458	0.91
BD	EN_L6B	PRSS51	0.10	0.13	0.74	0.458	0.829
BD	IN_VIP	MGA	0.03	0.03	0.74	0.458	0.808
BD	EN_L2_3_IT	RAB31	-0.08	0.11	-0.74	0.458	1
BD	EN_L3_5_IT_1	NRDC	-0.04	0.05	-0.74	0.458	0.957
BD	PC	C5orf15	0.11	0.15	0.74	0.458	0.829
BD	EN_L5_6_NP	GRPEL1	0.11	0.15	0.74	0.458	0.897
BD	EN_L2_3_IT	UBFD1	-0.04	0.05	-0.74	0.458	1
BD	EN_L6_CT	VWA8	-0.04	0.05	-0.74	0.458	0.844
BD	Adaptive	DUSP16	-0.27	0.36	-0.75	0.458	0.996
BD	EN_L6_IT_2	PRDM8	-0.11	0.15	-0.74	0.458	0.883
BD	IN_SST	WHAMM	0.04	0.05	0.74	0.458	0.817
BD	EN_L3_5_IT_1	ITPRID2	0.05	0.06	0.74	0.458	0.957
BD	EN_L6_IT_2	MTLN	-0.10	0.14	-0.74	0.458	0.883
BD	EN_L3_5_IT_3	PRSS12	-0.13	0.18	-0.74	0.458	0.835
BD	EN_L6_CT	GRAMD1B	0.04	0.06	0.74	0.458	0.844
BD	EN_L6_IT_1	MYLPF	0.10	0.14	0.74	0.458	0.988
BD	Micro	RBBP5	0.06	0.08	0.74	0.458	0.806
BD	IN_PVALB	TAF4	0.04	0.05	0.74	0.458	0.763
BD	EN_L3_5_IT_3	MYO16	0.11	0.15	0.74	0.458	0.835
BD	IN_SST	C16orf89	-0.11	0.15	-0.74	0.458	0.817
BD	EN_L2_3_IT	CACNB3	-0.04	0.06	-0.74	0.458	1
BD	EN_L3_5_IT_1	MKRN1	0.06	0.07	0.74	0.458	0.957
BD	EN_L3_5_IT_3	NDUFV3	0.04	0.05	0.74	0.458	0.835
BD	IN_SST	BRD8	0.03	0.04	0.74	0.458	0.817
BD	IN_LAMP5_RELN	TCEA1	0.04	0.06	0.74	0.458	0.849
BD	IN_PVALB	PRRX2	-0.09	0.12	-0.74	0.458	0.763
BD	IN_PVALB_CHC	ENSG00000275674	0.08	0.10	0.74	0.458	0.891
BD	VLMC	PIBF1	-0.09	0.12	-0.74	0.458	0.996
BD	EN_L5_ET	FAM102B	-0.57	0.75	-0.76	0.458	0.838
BD	EN_L3_5_IT_1	RFWD3	0.08	0.11	0.74	0.458	0.957
BD	IN_ADARB2	ANO5	-0.04	0.05	-0.74	0.458	0.91
BD	EN_L2_3_IT	HRH1	-0.12	0.16	-0.74	0.459	1
BD	IN_PVALB	SUCO	-0.03	0.05	-0.74	0.459	0.763
BD	EN_L5_6_NP	NADK2	-0.07	0.09	-0.74	0.459	0.897
BD	EN_L3_5_IT_1	DAP3	0.04	0.06	0.74	0.459	0.957
BD	EN_L6_CT	DLD	-0.06	0.08	-0.74	0.459	0.844
BD	Oligo	TSTD2	0.03	0.03	0.74	0.459	0.888
BD	EN_L5_6_NP	CWC22	0.04	0.06	0.74	0.459	0.897
BD	PC	CFL1	0.09	0.13	0.74	0.459	0.829
BD	EN_L3_5_IT_2	LPCAT1	-0.04	0.06	-0.74	0.459	0.841
BD	EN_L6_IT_1	ZNF354B	-0.07	0.09	-0.74	0.459	0.988
BD	IN_LAMP5_RELN	TEX264	-0.08	0.11	-0.74	0.459	0.849
BD	EN_L6B	ZBTB47	0.07	0.09	0.74	0.459	0.829
BD	PVM	SLC44A1	-0.13	0.17	-0.74	0.459	0.955
BD	EN_L2_3_IT	KIF24	-0.07	0.09	-0.74	0.459	1
BD	OPC	PDGFRB	0.07	0.10	0.74	0.459	0.759
BD	EN_L6_CT	MAPK9	0.04	0.06	0.74	0.459	0.844
BD	IN_VIP	SNIP1	0.05	0.06	0.74	0.459	0.808
BD	EN_L3_5_IT_3	PGPEP1	0.05	0.07	0.74	0.459	0.835
BD	Oligo	SIPA1L1	0.03	0.05	0.74	0.459	0.888
BD	IN_VIP	EIF1B	-0.05	0.06	-0.74	0.459	0.808
BD	IN_LAMP5_RELN	H2AZ1	-0.07	0.09	-0.74	0.459	0.849
BD	SMC	UBE2D3	-0.13	0.18	-0.74	0.459	0.995
BD	EN_L6_CT	ATP6V1G1	0.09	0.12	0.74	0.459	0.844
BD	EN_L6_CT	ZNF18	0.09	0.12	0.74	0.459	0.844
BD	Oligo	ERBB3	0.03	0.05	0.74	0.459	0.888
BD	IN_PVALB_CHC	DHX40	0.07	0.09	0.74	0.459	0.891
BD	EN_L3_5_IT_1	NUF2	-0.11	0.15	-0.74	0.459	0.957
BD	EN_L2_3_IT	EPHX4	0.06	0.09	0.74	0.459	1
BD	Micro	MAST4	0.09	0.12	0.74	0.459	0.806
BD	Oligo	LAS1L	-0.04	0.05	-0.74	0.459	0.888
BD	EN_L6_CT	DBF4B	-0.06	0.08	-0.74	0.459	0.844
BD	EN_L2_3_IT	TMEM17	-0.08	0.10	-0.74	0.459	1
BD	EN_L3_5_IT_3	RAP2B	0.07	0.09	0.74	0.459	0.835
BD	OPC	RAP1B	0.04	0.05	0.74	0.459	0.759
BD	Endo	FRG1	0.10	0.14	0.74	0.459	0.76
BD	IN_PVALB_CHC	MTCH2	-0.06	0.08	-0.74	0.459	0.891
BD	EN_L6_IT_1	DDX4	-0.13	0.17	-0.74	0.459	0.988
BD	IN_VIP	YIPF4	0.03	0.04	0.74	0.459	0.808
BD	Oligo	CNGB3	-0.08	0.11	-0.74	0.459	0.888
BD	IN_PVALB	ATP6V1F	-0.06	0.08	-0.74	0.459	0.763
BD	EN_L3_5_IT_2	ANKRD18B	0.06	0.09	0.74	0.459	0.841
BD	Micro	MBIP	-0.06	0.09	-0.74	0.459	0.806
BD	EN_L5_6_NP	ZNFX1	0.08	0.10	0.74	0.459	0.897
BD	IN_SST	ABCA1	-0.06	0.09	-0.74	0.459	0.818
BD	Oligo	CNKSR3	-0.12	0.16	-0.74	0.459	0.888
BD	Oligo	TAP1	0.08	0.11	0.74	0.459	0.888
BD	EN_L3_5_IT_3	STAMBP	0.04	0.06	0.74	0.459	0.835
BD	Micro	TSHR	-0.14	0.19	-0.74	0.459	0.806
BD	IN_VIP	SGCG	-0.09	0.12	-0.74	0.459	0.808
BD	IN_LAMP5_LHX6	CERS4	-0.05	0.06	-0.74	0.459	0.826
BD	Astro	VIP	0.11	0.15	0.74	0.459	0.795
BD	Micro	NBEAL1	-0.04	0.05	-0.74	0.459	0.806
BD	EN_L6_IT_1	C7orf50	0.05	0.07	0.74	0.459	0.988
BD	Oligo	PIAS3	-0.05	0.06	-0.74	0.459	0.888
BD	EN_L2_3_IT	NFATC1	0.13	0.17	0.74	0.459	1
BD	IN_SST	NPTN	-0.03	0.04	-0.74	0.459	0.818
BD	EN_L6_CT	GLTP	-0.07	0.10	-0.74	0.459	0.844
BD	EN_L5_6_NP	MAGOHB	0.08	0.10	0.74	0.459	0.897
BD	IN_ADARB2	CEP162	0.05	0.07	0.74	0.459	0.91
BD	EN_L6_IT_1	RTRAF	-0.07	0.10	-0.74	0.459	0.988
BD	EN_L5_6_NP	GPR135	0.07	0.09	0.74	0.459	0.897
BD	IN_LAMP5_RELN	SIRT3	0.06	0.08	0.74	0.459	0.849
BD	IN_PVALB	C3orf80	0.08	0.11	0.74	0.459	0.763
BD	EN_L6_CT	OTOA	-0.10	0.13	-0.74	0.459	0.844
BD	EN_L5_ET	VSTM2L	-0.59	0.77	-0.76	0.459	0.839
BD	EN_L6_CT	KNSTRN	0.11	0.15	0.74	0.459	0.844
BD	IN_SST	PBDC1	-0.09	0.12	-0.74	0.459	0.818
BD	Endo	LIMA1	0.07	0.10	0.74	0.459	0.76
BD	IN_PVALB_CHC	PNPT1	0.05	0.06	0.74	0.459	0.891
BD	Astro	ENSG00000286015	-0.09	0.12	-0.74	0.459	0.795
BD	EN_L3_5_IT_2	FFAR4	-0.07	0.10	-0.74	0.459	0.841
BD	EN_L5_6_NP	RB1	0.04	0.05	0.74	0.459	0.897
BD	IN_PVALB_CHC	RUSC2	0.04	0.06	0.74	0.459	0.891
BD	EN_L2_3_IT	FZR1	0.05	0.07	0.74	0.459	1
BD	Astro	NBEA	-0.03	0.04	-0.74	0.459	0.795
BD	OPC	STK39	-0.03	0.04	-0.74	0.459	0.759
BD	VLMC	GRIA4	-0.16	0.22	-0.74	0.459	0.996
BD	EN_L3_5_IT_2	SGSM2	0.03	0.04	0.74	0.459	0.841
BD	Micro	RPL38	0.05	0.07	0.74	0.459	0.806
BD	IN_PVALB_CHC	ANKMY2	-0.06	0.07	-0.74	0.459	0.891
BD	EN_L3_5_IT_3	ACOT11	-0.06	0.08	-0.74	0.459	0.835
BD	IN_ADARB2	ERC1	-0.03	0.04	-0.74	0.459	0.91
BD	Endo	DCAF12	0.09	0.12	0.74	0.459	0.76
BD	IN_PVALB	NCALD	-0.04	0.06	-0.74	0.459	0.763
BD	VLMC	STIM1	0.12	0.16	0.74	0.459	0.996
BD	Micro	TMEM53	0.10	0.13	0.74	0.459	0.806
BD	SMC	DACH1	0.27	0.36	0.74	0.459	0.995
BD	EN_L3_5_IT_2	KIF5B	-0.03	0.04	-0.74	0.459	0.841
BD	IN_ADARB2	CLCN6	-0.04	0.06	-0.74	0.459	0.91
BD	VLMC	PDSS2	0.09	0.12	0.74	0.459	0.996
BD	EN_L6_IT_2	KCTD18	0.10	0.14	0.74	0.459	0.884
BD	EN_L2_3_IT	CASK	-0.04	0.05	-0.74	0.459	1
BD	IN_LAMP5_LHX6	NUP43	0.09	0.12	0.74	0.459	0.826
BD	OPC	IER5L	0.10	0.14	0.74	0.459	0.759
BD	OPC	FREM2	0.22	0.29	0.74	0.459	0.759
BD	EN_L5_6_NP	CKMT1A	-0.09	0.12	-0.74	0.459	0.897
BD	EN_L6_CT	DEDD2	0.12	0.16	0.74	0.459	0.844
BD	Endo	TUBG2	0.11	0.14	0.74	0.459	0.76
BD	IN_PVALB_CHC	AATF	-0.08	0.10	-0.74	0.459	0.891
BD	Oligo	CMTM6	-0.05	0.07	-0.74	0.459	0.888
BD	EN_L3_5_IT_2	ANKEF1	-0.10	0.14	-0.74	0.459	0.841
BD	EN_L6B	ENSG00000256591	0.06	0.08	0.74	0.459	0.829
BD	EN_L2_3_IT	WBP4	0.04	0.06	0.74	0.459	1
BD	EN_L3_5_IT_2	PRR5L	0.09	0.12	0.74	0.459	0.841
BD	EN_L3_5_IT_2	NXNL2	-0.10	0.14	-0.74	0.459	0.841
BD	EN_L3_5_IT_2	IPO9	0.03	0.04	0.74	0.459	0.841
BD	IN_SST	DERL3	-0.08	0.11	-0.74	0.459	0.818
BD	EN_L6_IT_2	RBM14-RBM4	0.09	0.13	0.74	0.459	0.884
BD	IN_LAMP5_LHX6	ZFP2	-0.06	0.08	-0.74	0.459	0.826
BD	EN_L3_5_IT_2	ZNF358	-0.08	0.10	-0.74	0.459	0.841
BD	IN_VIP	TRPM3	0.09	0.12	0.74	0.459	0.808
BD	EN_L6B	ME1	-0.06	0.08	-0.74	0.459	0.829
BD	IN_VIP	POLE4	-0.05	0.07	-0.74	0.459	0.808
BD	EN_L3_5_IT_3	RRP7A	-0.07	0.10	-0.74	0.459	0.835
BD	EN_L5_ET	FSD1	-0.59	0.77	-0.76	0.459	0.839
BD	Astro	SYT4	0.09	0.11	0.74	0.459	0.796
BD	IN_SST	CRABP2	-0.12	0.16	-0.74	0.459	0.818
BD	EN_L6_IT_1	TMEM213	0.13	0.17	0.74	0.459	0.988
BD	EN_L3_5_IT_1	ZBTB43	-0.05	0.07	-0.74	0.459	0.957
BD	IN_LAMP5_LHX6	ADK	-0.04	0.05	-0.74	0.459	0.826
BD	EN_L3_5_IT_3	SNED1	-0.05	0.07	-0.74	0.459	0.835
BD	IN_PVALB	NCKAP5	-0.06	0.08	-0.74	0.459	0.764
BD	EN_L6B	FBXL15	-0.10	0.14	-0.74	0.459	0.829
BD	Oligo	GIGYF2	-0.02	0.02	-0.74	0.459	0.888
BD	IN_LAMP5_LHX6	CYB5R1	-0.08	0.11	-0.74	0.459	0.826
BD	IN_SST	GNAI2	0.04	0.05	0.74	0.459	0.818
BD	EN_L3_5_IT_1	CD46	0.05	0.06	0.74	0.459	0.957
BD	EN_L6_CT	PSTK	-0.05	0.07	-0.74	0.459	0.844
BD	IN_SST	FECH	-0.04	0.05	-0.74	0.459	0.818
BD	IN_LAMP5_RELN	PPP4R2	-0.04	0.06	-0.74	0.459	0.849
BD	EN_L6_IT_1	STAT6	0.08	0.10	0.74	0.459	0.988
BD	IN_VIP	TBC1D22A	0.03	0.04	0.74	0.459	0.808
BD	IN_ADARB2	PTPRQ	-0.10	0.14	-0.74	0.459	0.91
BD	EN_L2_3_IT	ADGRG2	-0.09	0.12	-0.74	0.459	1
BD	IN_LAMP5_RELN	HDAC7	-0.05	0.07	-0.74	0.459	0.849
BD	EN_L6B	SGCB	-0.06	0.09	-0.74	0.459	0.829
BD	IN_SST	RALGAPB	-0.02	0.03	-0.74	0.459	0.818
BD	IN_PVALB	TMC4	0.09	0.12	0.74	0.459	0.764
BD	Micro	TRIM65	0.09	0.12	0.74	0.459	0.806
BD	EN_L6_CT	COX7A1	-0.11	0.15	-0.74	0.459	0.844
BD	PVM	RBM6	0.09	0.12	0.74	0.459	0.955
BD	EN_L6_CT	CFL2	-0.10	0.14	-0.74	0.459	0.844
BD	IN_SST	SLC39A6	-0.04	0.05	-0.74	0.459	0.818
BD	IN_PVALB_CHC	FSIP1	-0.06	0.09	-0.74	0.459	0.891
BD	EN_L6_IT_1	NGEF	-0.05	0.07	-0.74	0.459	0.988
BD	IN_LAMP5_LHX6	TOP1MT	-0.08	0.11	-0.74	0.459	0.826
BD	EN_L6_IT_1	HSPA5	0.10	0.14	0.74	0.459	0.988
BD	EN_L3_5_IT_2	LOXHD1	-0.13	0.17	-0.74	0.459	0.841
BD	IN_VIP	ZNF382	0.03	0.05	0.74	0.459	0.808
BD	IN_LAMP5_LHX6	CAND1	-0.04	0.06	-0.74	0.459	0.826
BD	EN_L3_5_IT_1	AP3B1	-0.05	0.07	-0.74	0.459	0.957
BD	EN_L3_5_IT_1	OSBPL9	-0.04	0.05	-0.74	0.459	0.957
BD	IN_ADARB2	RPL27A	0.05	0.06	0.74	0.459	0.91
BD	Endo	MTUS1	-0.07	0.10	-0.74	0.459	0.76
BD	EN_L6_IT_1	NSD2	-0.04	0.05	-0.74	0.459	0.988
BD	EN_L3_5_IT_2	CCDC184	-0.09	0.12	-0.74	0.459	0.841
BD	EN_L3_5_IT_1	RBMX	0.05	0.07	0.74	0.459	0.957
BD	EN_L2_3_IT	LACTB2	0.07	0.09	0.74	0.459	1
BD	EN_L6_IT_2	MAP3K11	-0.12	0.16	-0.74	0.459	0.884
BD	IN_LAMP5_RELN	RPN2	-0.04	0.06	-0.74	0.459	0.849
BD	Oligo	KIF14	0.09	0.13	0.74	0.459	0.888
BD	EN_L6_IT_2	GPI	0.07	0.10	0.74	0.459	0.884
BD	Micro	DDX10	0.06	0.08	0.74	0.459	0.806
BD	IN_ADARB2	TRAF5	-0.06	0.07	-0.74	0.459	0.91
BD	EN_L6B	IPPK	-0.06	0.07	-0.74	0.459	0.829
BD	PVM	AKAP13	-0.10	0.13	-0.74	0.459	0.955
BD	EN_L6_IT_1	ADCY7	0.13	0.18	0.74	0.459	0.988
BD	IN_ADARB2	RSRC2	-0.03	0.04	-0.74	0.459	0.91
BD	Endo	RBM6	-0.03	0.05	-0.74	0.459	0.76
BD	VLMC	SSBP3	0.12	0.16	0.74	0.459	0.996
BD	EN_L2_3_IT	HLA-C	0.12	0.17	0.74	0.459	1
BD	IN_ADARB2	DLG5	0.05	0.07	0.74	0.459	0.91
BD	EN_L2_3_IT	REC8	0.06	0.08	0.74	0.459	1
BD	Astro	PEBP4	0.07	0.09	0.74	0.459	0.796
BD	EN_L3_5_IT_2	ACOX2	0.10	0.14	0.74	0.459	0.841
BD	IN_PVALB	TNFSF13B	0.06	0.08	0.74	0.459	0.764
BD	IN_LAMP5_LHX6	NAP1L1	-0.03	0.04	-0.74	0.459	0.826
BD	EN_L6_IT_1	MRPL42	-0.04	0.06	-0.74	0.459	0.988
BD	SMC	FUBP1	-0.18	0.24	-0.74	0.459	0.995
BD	IN_ADARB2	VBP1	-0.07	0.09	-0.74	0.459	0.91
BD	IN_ADARB2	NHSL1	-0.10	0.14	-0.74	0.459	0.91
BD	EN_L2_3_IT	DYNLT1	0.05	0.07	0.74	0.459	1
BD	EN_L3_5_IT_2	CACNA1S	0.10	0.13	0.74	0.459	0.841
BD	EN_L3_5_IT_3	SYCE1L	0.10	0.14	0.74	0.459	0.835
BD	EN_L3_5_IT_1	DEK	-0.06	0.08	-0.74	0.459	0.957
BD	EN_L5_ET	CAPRIN2	0.43	0.56	0.76	0.459	0.839
BD	EN_L6B	GIN1	-0.09	0.13	-0.74	0.459	0.829
BD	EN_L6_IT_2	ZCCHC4	-0.10	0.13	-0.74	0.459	0.884
BD	IN_LAMP5_LHX6	MAP3K9	-0.05	0.06	-0.74	0.459	0.826
BD	EN_L5_6_NP	B4GALT3	-0.10	0.13	-0.74	0.459	0.897
BD	IN_LAMP5_RELN	LLPH	0.09	0.12	0.74	0.459	0.849
BD	EN_L5_6_NP	ZMYM3	-0.06	0.08	-0.74	0.459	0.897
BD	Astro	CLEC5A	-0.13	0.18	-0.74	0.459	0.796
BD	IN_ADARB2	EXOSC10	-0.05	0.07	-0.74	0.459	0.91
BD	EN_L6_CT	DCBLD2	0.06	0.08	0.74	0.459	0.844
BD	IN_PVALB_CHC	SYP	0.04	0.05	0.74	0.459	0.891
BD	EN_L6_IT_2	FKBP5	0.12	0.16	0.74	0.459	0.884
BD	IN_ADARB2	TYK2	-0.07	0.09	-0.74	0.459	0.91
BD	EN_L3_5_IT_1	TCTA	0.08	0.10	0.74	0.459	0.957
BD	Endo	ZNF207	0.05	0.07	0.74	0.459	0.76
BD	EN_L6_CT	PLA2G12A	-0.08	0.11	-0.74	0.459	0.844
BD	EN_L6_IT_1	PCNP	0.04	0.06	0.74	0.459	0.988
BD	IN_PVALB	ENSG00000260371	0.08	0.11	0.74	0.459	0.764
BD	EN_L5_6_NP	CWC15	0.06	0.09	0.74	0.459	0.897
BD	Astro	BRICD5	-0.06	0.09	-0.74	0.459	0.796
BD	EN_L3_5_IT_1	BCO1	0.12	0.16	0.74	0.459	0.957
BD	Micro	PSMD11	0.05	0.06	0.74	0.459	0.806
BD	EN_L2_3_IT	GOLGA1	-0.04	0.05	-0.74	0.459	1
BD	Astro	ACADSB	-0.04	0.05	-0.74	0.459	0.796
BD	IN_VIP	POLR1F	0.05	0.07	0.74	0.459	0.809
BD	Endo	NSA2	-0.09	0.12	-0.74	0.459	0.76
BD	IN_ADARB2	MDC1	-0.07	0.10	-0.74	0.459	0.91
BD	IN_SST	PDCD4	0.03	0.05	0.74	0.459	0.818
BD	IN_SST	GTPBP8	-0.04	0.06	-0.74	0.459	0.818
BD	IN_LAMP5_LHX6	PLXNA4	-0.06	0.08	-0.74	0.459	0.826
BD	IN_LAMP5_RELN	PKM	-0.04	0.06	-0.74	0.459	0.849
BD	EN_L5_6_NP	FAM32A	-0.10	0.14	-0.74	0.459	0.897
BD	IN_LAMP5_LHX6	PSMB1	0.06	0.08	0.74	0.459	0.826
BD	Endo	CLOCK	-0.05	0.07	-0.74	0.459	0.76
BD	IN_ADARB2	ACSBG1	-0.11	0.15	-0.74	0.459	0.91
BD	IN_PVALB	TTC19	0.02	0.03	0.74	0.459	0.764
BD	EN_L3_5_IT_3	CCND1	-0.13	0.18	-0.74	0.459	0.835
BD	EN_L3_5_IT_1	CCNT2	0.04	0.05	0.74	0.459	0.957
BD	OPC	MAG	-0.10	0.13	-0.74	0.459	0.76
BD	SMC	ZNF654	0.18	0.24	0.74	0.459	0.995
BD	EN_L3_5_IT_1	GPRIN1	0.09	0.13	0.74	0.459	0.957
BD	IN_SST	CNBP	-0.04	0.05	-0.74	0.459	0.818
BD	Oligo	TCF7	0.07	0.09	0.74	0.459	0.888
BD	EN_L6_IT_2	BCL2L2-PABPN1	-0.07	0.10	-0.74	0.459	0.884
BD	IN_ADARB2	CTBP2	-0.06	0.08	-0.74	0.459	0.91
BD	EN_L2_3_IT	ROMO1	-0.08	0.10	-0.74	0.459	1
BD	IN_PVALB	BRF2	-0.07	0.09	-0.74	0.459	0.764
BD	IN_LAMP5_LHX6	GTPBP3	0.10	0.13	0.74	0.459	0.826
BD	EN_L2_3_IT	YKT6	-0.04	0.06	-0.74	0.459	1
BD	IN_VIP	SHTN1	0.03	0.04	0.74	0.459	0.809
BD	EN_L3_5_IT_3	VPS16	0.04	0.06	0.74	0.46	0.835
BD	EN_L6_CT	MICOS10	-0.08	0.11	-0.74	0.46	0.844
BD	IN_SST	SCARB2	-0.03	0.04	-0.74	0.46	0.818
BD	EN_L3_5_IT_1	PIPOX	0.10	0.13	0.74	0.46	0.957
BD	EN_L2_3_IT	ATP6V1H	0.04	0.06	0.74	0.46	1
BD	EN_L6_IT_1	SH2B3	0.07	0.09	0.74	0.46	0.988
BD	IN_PVALB	KLHL17	-0.07	0.09	-0.74	0.46	0.764
BD	EN_L3_5_IT_3	SLC4A3	-0.06	0.07	-0.74	0.46	0.835
BD	IN_LAMP5_LHX6	ADAMTSL1	-0.12	0.16	-0.74	0.46	0.826
BD	EN_L2_3_IT	LRRC45	0.07	0.10	0.74	0.46	1
BD	EN_L6_IT_1	PRDM2	-0.04	0.05	-0.74	0.46	0.988
BD	EN_L6_IT_2	PRPF19	0.08	0.10	0.74	0.46	0.884
BD	Micro	SLC7A14	0.09	0.12	0.74	0.46	0.806
BD	EN_L6B	ZNF2	-0.08	0.11	-0.74	0.46	0.83
BD	EN_L3_5_IT_1	ZNF624	0.08	0.11	0.74	0.46	0.957
BD	IN_ADARB2	PRKD2	-0.08	0.11	-0.74	0.46	0.91
BD	EN_L6_CT	ADPRM	-0.10	0.14	-0.74	0.46	0.844
BD	EN_L2_3_IT	SLC38A10	0.06	0.08	0.74	0.46	1
BD	Micro	PLEKHM2	-0.04	0.05	-0.74	0.46	0.806
BD	IN_ADARB2	ENSG00000269755	0.10	0.13	0.74	0.46	0.91
BD	EN_L2_3_IT	SCUBE2	0.08	0.11	0.74	0.46	1
BD	IN_SST	MYOM1	0.07	0.10	0.74	0.46	0.818
BD	Micro	CERT1	-0.04	0.06	-0.74	0.46	0.806
BD	EN_L2_3_IT	NSF	-0.04	0.06	-0.74	0.46	1
BD	Astro	SPATC1	-0.08	0.11	-0.74	0.46	0.796
BD	EN_L5_6_NP	TTLL9	-0.09	0.12	-0.74	0.46	0.897
BD	IN_LAMP5_RELN	CTDP1	-0.05	0.07	-0.74	0.46	0.849
BD	IN_LAMP5_RELN	LRRC55	0.10	0.13	0.74	0.46	0.849
BD	Oligo	NOP9	0.09	0.13	0.74	0.46	0.888
BD	IN_LAMP5_RELN	C19orf18	-0.11	0.15	-0.74	0.46	0.849
BD	EN_L3_5_IT_2	GTF2I	-0.03	0.04	-0.74	0.46	0.841
BD	EN_L3_5_IT_3	NUFIP1	-0.04	0.06	-0.74	0.46	0.835
BD	IN_LAMP5_RELN	RFC5	-0.07	0.10	-0.74	0.46	0.849
BD	EN_L2_3_IT	SDC4	-0.12	0.16	-0.74	0.46	1
BD	OPC	ANKRD30B	0.09	0.13	0.74	0.46	0.76
BD	EN_L3_5_IT_1	DHFR	0.10	0.14	0.74	0.46	0.957
BD	EN_L3_5_IT_1	SLC1A3	-0.08	0.11	-0.74	0.46	0.957
BD	IN_LAMP5_LHX6	E2F4	0.09	0.12	0.74	0.46	0.826
BD	EN_L2_3_IT	PILRA	0.05	0.07	0.74	0.46	1
BD	EN_L3_5_IT_2	CHCHD5	-0.10	0.13	-0.74	0.46	0.841
BD	EN_L3_5_IT_3	CD101	0.10	0.13	0.74	0.46	0.835
BD	IN_ADARB2	FAM107B	0.07	0.10	0.74	0.46	0.91
BD	EN_L6_IT_2	PARP4	-0.16	0.22	-0.74	0.46	0.884
BD	EN_L2_3_IT	ILF2	-0.05	0.07	-0.74	0.46	1
BD	Astro	TSPAN3	-0.04	0.06	-0.74	0.46	0.796
BD	IN_PVALB	LSM5	0.04	0.05	0.74	0.46	0.764
BD	Oligo	MOV10L1	0.09	0.11	0.74	0.46	0.888
BD	EN_L2_3_IT	PIDD1	0.05	0.07	0.74	0.46	1
BD	IN_LAMP5_RELN	ANXA7	0.03	0.05	0.74	0.46	0.849
BD	OPC	CTXN1	0.09	0.12	0.74	0.46	0.76
BD	Oligo	LATS1	-0.02	0.03	-0.74	0.46	0.888
BD	Adaptive	TNRC6C	-0.18	0.25	-0.74	0.46	0.996
BD	EN_L3_5_IT_3	SPATA1	0.09	0.12	0.74	0.46	0.835
BD	EN_L6_IT_1	ESRRB	0.15	0.20	0.74	0.46	0.988
BD	EN_L3_5_IT_1	ZNF518A	0.05	0.06	0.74	0.46	0.957
BD	PC	HEY2	-0.09	0.12	-0.74	0.46	0.831
BD	Oligo	SMIM5	-0.05	0.07	-0.74	0.46	0.888
BD	Oligo	PFDN2	-0.04	0.05	-0.74	0.46	0.888
BD	EN_L6B	GTF2H3	0.05	0.07	0.74	0.46	0.83
BD	IN_VIP	ASAP1	0.03	0.04	0.74	0.46	0.809
BD	EN_L5_ET	SLC36A4	0.55	0.72	0.76	0.46	0.839
BD	Adaptive	HECA	0.25	0.33	0.74	0.46	0.996
BD	EN_L3_5_IT_1	FIGNL2	-0.09	0.12	-0.74	0.46	0.957
BD	IN_PVALB_CHC	DPYSL2	0.04	0.05	0.74	0.46	0.892
BD	IN_SST	EZH2	0.07	0.09	0.74	0.46	0.818
BD	PC	GNG7	-0.11	0.15	-0.74	0.46	0.831
BD	EN_L5_ET	DAAM1	-0.52	0.69	-0.76	0.46	0.839
BD	EN_L5_6_NP	CLEC20A	0.10	0.14	0.74	0.46	0.897
BD	Astro	NXPH2	0.09	0.12	0.74	0.46	0.796
BD	EN_L6_CT	MGRN1	0.05	0.07	0.74	0.46	0.844
BD	IN_LAMP5_RELN	KMT2C	-0.03	0.04	-0.74	0.46	0.849
BD	IN_PVALB_CHC	DENND1A	-0.03	0.05	-0.74	0.46	0.892
BD	IN_SST	VIPAS39	0.04	0.06	0.74	0.46	0.818
BD	EN_L3_5_IT_3	WDR87	0.10	0.14	0.74	0.46	0.835
BD	EN_L6_IT_1	CCSER2	-0.04	0.05	-0.74	0.46	0.988
BD	OPC	CLPP	0.07	0.09	0.74	0.46	0.76
BD	IN_LAMP5_LHX6	ISCU	-0.07	0.09	-0.74	0.46	0.826
BD	EN_L5_6_NP	ZEB1	-0.05	0.06	-0.74	0.46	0.897
BD	IN_PVALB	GNAI2	0.04	0.06	0.74	0.46	0.764
BD	EN_L5_6_NP	NARS2	0.06	0.08	0.74	0.46	0.897
BD	Micro	IPO5	-0.06	0.07	-0.74	0.46	0.806
BD	IN_PVALB	ZMYND12	0.07	0.09	0.74	0.46	0.764
BD	Astro	TM9SF4	0.03	0.04	0.74	0.46	0.796
BD	EN_L3_5_IT_3	ASL	0.07	0.09	0.74	0.46	0.835
BD	Oligo	BAZ1B	0.02	0.03	0.74	0.46	0.888
BD	EN_L6_IT_1	TSR2	-0.08	0.11	-0.74	0.46	0.988
BD	IN_LAMP5_LHX6	ATF7IP2	-0.05	0.06	-0.74	0.46	0.826
BD	EN_L3_5_IT_3	SLC43A2	0.04	0.06	0.74	0.46	0.835
BD	IN_ADARB2	MZT1	-0.07	0.10	-0.74	0.46	0.91
BD	IN_SST	FERMT2	-0.06	0.08	-0.74	0.46	0.818
BD	IN_SST	MFGE8	-0.13	0.18	-0.74	0.46	0.818
BD	EN_L5_6_NP	DDI2	-0.05	0.06	-0.74	0.46	0.897
BD	IN_PVALB	SLC13A4	-0.07	0.10	-0.74	0.46	0.764
BD	IN_VIP	TP53RK	0.05	0.07	0.74	0.46	0.809
BD	IN_VIP	DLC1	-0.03	0.04	-0.74	0.46	0.809
BD	EN_L6_IT_1	SSC5D	-0.14	0.19	-0.74	0.46	0.988
BD	Micro	CCDC14	-0.05	0.06	-0.74	0.46	0.806
BD	IN_PVALB_CHC	ZDHHC2	-0.09	0.12	-0.74	0.46	0.892
BD	IN_SST	HTT	0.03	0.05	0.74	0.46	0.818
BD	EN_L6_CT	ITPA	-0.08	0.10	-0.74	0.46	0.844
BD	IN_VIP	DNHD1	-0.05	0.06	-0.74	0.46	0.809
BD	IN_ADARB2	CBX4	-0.10	0.13	-0.74	0.46	0.91
BD	IN_SST	SLC29A4	0.05	0.06	0.74	0.46	0.818
BD	Micro	GALNT13	0.09	0.12	0.74	0.46	0.806
BD	EN_L2_3_IT	KANK1	-0.08	0.10	-0.74	0.46	1
BD	Oligo	REC8	-0.06	0.08	-0.74	0.46	0.888
BD	IN_SST	TPMT	-0.05	0.07	-0.74	0.46	0.818
BD	EN_L6_CT	IL12RB2	0.07	0.10	0.74	0.46	0.844
BD	IN_LAMP5_RELN	SNF8	-0.05	0.06	-0.74	0.46	0.849
BD	EN_L6B	DST	-0.03	0.04	-0.74	0.46	0.83
BD	IN_LAMP5_RELN	DNAJC24	-0.05	0.07	-0.74	0.46	0.849
BD	IN_SST	ST3GAL2	-0.05	0.06	-0.74	0.46	0.818
BD	Astro	PGLS	0.06	0.08	0.74	0.46	0.796
BD	Oligo	SYS1-DBNDD2	-0.08	0.10	-0.74	0.46	0.888
BD	Astro	RPH3A	0.06	0.08	0.74	0.46	0.796
BD	OPC	NOD1	0.10	0.13	0.74	0.46	0.76
BD	IN_LAMP5_LHX6	MRPS14	-0.08	0.11	-0.74	0.46	0.826
BD	EN_L3_5_IT_3	DCSTAMP	-0.15	0.20	-0.74	0.46	0.835
BD	Astro	MAN2C1	0.05	0.07	0.74	0.46	0.796
BD	IN_SST	MELK	0.17	0.23	0.74	0.46	0.818
BD	IN_PVALB	NNMT	0.11	0.15	0.74	0.46	0.764
BD	EN_L6_IT_1	EID2B	0.08	0.11	0.74	0.46	0.988
BD	PC	SEPTIN11	0.07	0.09	0.74	0.46	0.831
BD	EN_L6_IT_1	FGF9	0.06	0.08	0.74	0.46	0.988
BD	EN_L3_5_IT_3	WNT4	0.11	0.15	0.74	0.46	0.835
BD	Endo	PCBP4	-0.09	0.12	-0.74	0.46	0.761
BD	PC	MAGI1	-0.07	0.09	-0.74	0.46	0.831
BD	IN_VIP	PHLDB1	-0.05	0.06	-0.74	0.46	0.809
BD	IN_VIP	SDCCAG8	0.03	0.04	0.74	0.46	0.809
BD	EN_L5_6_NP	SLC3A2	0.06	0.07	0.74	0.46	0.897
BD	EN_L5_6_NP	IDH2	0.07	0.10	0.74	0.46	0.897
BD	IN_ADARB2	CCDC191	-0.05	0.07	-0.74	0.46	0.91
BD	IN_VIP	RPL8	-0.04	0.05	-0.74	0.46	0.809
BD	IN_SST	C12orf76	-0.03	0.04	-0.74	0.46	0.818
BD	EN_L3_5_IT_2	WDR92	-0.05	0.07	-0.74	0.46	0.842
BD	IN_LAMP5_RELN	RPAP3	-0.05	0.07	-0.74	0.46	0.849
BD	EN_L3_5_IT_1	RPS6KA2	0.12	0.16	0.74	0.46	0.958
BD	IN_VIP	DHX36	0.02	0.03	0.74	0.46	0.809
BD	EN_L2_3_IT	ZNF282	0.05	0.07	0.74	0.46	1
BD	EN_L6_CT	ZNF195	-0.05	0.07	-0.74	0.46	0.844
BD	EN_L5_ET	PUS7L	0.53	0.70	0.76	0.46	0.84
BD	Oligo	PML	-0.04	0.06	-0.74	0.46	0.889
BD	EN_L2_3_IT	COL20A1	0.11	0.15	0.74	0.46	1
BD	IN_PVALB	AREL1	-0.03	0.04	-0.74	0.46	0.764
BD	EN_L6_CT	NUDT21	0.10	0.13	0.74	0.46	0.844
BD	Micro	RMDN3	-0.06	0.09	-0.74	0.46	0.806
BD	EN_L3_5_IT_3	CYB561A3	0.06	0.08	0.74	0.46	0.835
BD	EN_L6B	TMEM33	-0.07	0.09	-0.74	0.46	0.83
BD	EN_L5_6_NP	GSK3B	-0.04	0.05	-0.74	0.46	0.897
BD	IN_VIP	ZMAT5	0.06	0.08	0.74	0.46	0.809
BD	EN_L5_6_NP	PRKACB	-0.04	0.05	-0.74	0.46	0.897
BD	Micro	WIF1	0.13	0.18	0.74	0.46	0.806
BD	OPC	KCNK12	0.07	0.10	0.74	0.46	0.76
BD	EN_L3_5_IT_2	TADA2A	-0.03	0.05	-0.74	0.46	0.842
BD	PC	SUFU	-0.10	0.14	-0.74	0.46	0.831
BD	EN_L3_5_IT_2	GPR89A	0.05	0.06	0.74	0.46	0.842
BD	EN_L6_CT	PACS2	0.05	0.06	0.74	0.46	0.844
BD	EN_L2_3_IT	SCIN	0.13	0.17	0.74	0.46	1
BD	Micro	TUSC3	0.09	0.12	0.74	0.46	0.806
BD	EN_L6B	COX18	0.06	0.08	0.74	0.46	0.83
BD	IN_PVALB_CHC	EIF2S1	-0.07	0.09	-0.74	0.46	0.892
BD	EN_L3_5_IT_3	CNOT9	0.04	0.05	0.74	0.46	0.835
BD	IN_VIP	RPL11	0.03	0.04	0.74	0.46	0.809
BD	EN_L3_5_IT_2	SPSB2	0.10	0.13	0.74	0.46	0.842
BD	IN_LAMP5_RELN	DMTN	-0.05	0.06	-0.74	0.46	0.849
BD	IN_PVALB_CHC	SLC35B1	-0.10	0.14	-0.74	0.46	0.892
BD	IN_VIP	RSRC2	0.02	0.03	0.74	0.46	0.809
BD	EN_L6_CT	SEC23IP	0.05	0.06	0.74	0.46	0.844
BD	Micro	MTDH	-0.03	0.04	-0.74	0.46	0.806
BD	EN_L6_CT	CYP27A1	-0.12	0.16	-0.74	0.46	0.844
BD	IN_ADARB2	CCDC181	0.07	0.09	0.74	0.46	0.91
BD	IN_PVALB_CHC	ZBTB11	0.06	0.08	0.74	0.46	0.892
BD	EN_L3_5_IT_3	PSPN	0.11	0.15	0.74	0.46	0.835
BD	EN_L6_IT_2	STK17A	0.10	0.13	0.74	0.46	0.885
BD	IN_PVALB	FIGNL2	0.07	0.10	0.74	0.46	0.764
BD	EN_L2_3_IT	WDR89	0.04	0.06	0.74	0.46	1
BD	IN_LAMP5_RELN	LECT2	-0.11	0.15	-0.74	0.46	0.849
BD	IN_VIP	GBF1	-0.02	0.03	-0.74	0.46	0.809
BD	Micro	ZNF320	0.06	0.09	0.74	0.46	0.806
BD	IN_LAMP5_RELN	NDUFS7	0.06	0.07	0.74	0.46	0.849
BD	IN_SST	HEXIM2	-0.09	0.12	-0.74	0.46	0.818
BD	Endo	RETREG1	0.10	0.14	0.74	0.46	0.761
BD	Oligo	OVGP1	0.09	0.12	0.74	0.46	0.889
BD	EN_L6_CT	MAP2K7	-0.07	0.09	-0.74	0.46	0.844
BD	PC	CEP68	-0.09	0.12	-0.74	0.46	0.831
BD	EN_L3_5_IT_3	KLHL13	-0.08	0.11	-0.74	0.46	0.835
BD	EN_L3_5_IT_3	DNAJC28	-0.07	0.10	-0.74	0.46	0.835
BD	EN_L6_IT_1	CCNQ	-0.10	0.13	-0.74	0.46	0.988
BD	IN_PVALB	STOX2	0.03	0.04	0.74	0.46	0.764
BD	EN_L3_5_IT_2	SLC7A8	0.05	0.06	0.74	0.46	0.842
BD	VLMC	PHLPP2	0.11	0.15	0.74	0.46	0.996
BD	IN_SST	APBB3	-0.05	0.07	-0.74	0.46	0.818
BD	EN_L5_6_NP	PAG1	-0.06	0.08	-0.74	0.46	0.897
BD	Micro	HSPA9	-0.06	0.08	-0.74	0.46	0.806
BD	VLMC	CDH11	-0.08	0.11	-0.74	0.46	0.996
BD	EN_L6B	TRPC5	0.12	0.16	0.74	0.46	0.83
BD	EN_L3_5_IT_1	COG7	-0.04	0.06	-0.74	0.46	0.958
BD	IN_PVALB	CFAP52	-0.07	0.09	-0.74	0.46	0.764
BD	Micro	AEBP2	0.04	0.05	0.74	0.46	0.806
BD	EN_L3_5_IT_3	FBXL22	0.09	0.12	0.74	0.46	0.835
BD	EN_L3_5_IT_3	ENSG00000285082	-0.10	0.14	-0.74	0.46	0.835
BD	Micro	CDH13	-0.11	0.15	-0.74	0.46	0.806
BD	IN_PVALB	MAK	-0.06	0.08	-0.74	0.46	0.764
BD	EN_L6_IT_1	IFRD2	-0.10	0.13	-0.74	0.46	0.988
BD	IN_ADARB2	DKC1	-0.08	0.11	-0.74	0.46	0.91
BD	Astro	CHADL	0.06	0.08	0.74	0.46	0.796
BD	IN_LAMP5_RELN	CIR1	0.03	0.04	0.74	0.46	0.849
BD	OPC	FBXW11	0.03	0.04	0.74	0.46	0.761
BD	IN_LAMP5_LHX6	HACD4	-0.12	0.16	-0.74	0.46	0.827
BD	Micro	TMEM267	-0.05	0.07	-0.74	0.46	0.806
BD	IN_PVALB	TNPO1	0.03	0.04	0.74	0.46	0.764
BD	SMC	ADAMTS9	-0.44	0.60	-0.74	0.46	0.995
BD	EN_L6_IT_1	ENSG00000249141	0.10	0.13	0.74	0.46	0.988
BD	Astro	MAGT1	-0.05	0.07	-0.74	0.46	0.796
BD	Oligo	VIL1	-0.10	0.14	-0.74	0.46	0.889
BD	EN_L3_5_IT_3	SRR	-0.05	0.07	-0.74	0.46	0.835
BD	Astro	GOLGA3	0.05	0.06	0.74	0.46	0.796
BD	OPC	RPUSD3	-0.06	0.08	-0.74	0.46	0.761
BD	Astro	AKIRIN1	0.04	0.06	0.74	0.46	0.796
BD	EN_L3_5_IT_3	TMEM109	0.06	0.08	0.74	0.46	0.835
BD	IN_SST	SEPTIN4	-0.04	0.06	-0.74	0.46	0.818
BD	EN_L3_5_IT_3	ERBB4	-0.07	0.10	-0.74	0.46	0.835
BD	EN_L6_IT_1	GPR27	0.11	0.14	0.74	0.46	0.988
BD	IN_PVALB	ENGASE	-0.06	0.08	-0.74	0.46	0.764
BD	IN_PVALB_CHC	PFDN2	-0.08	0.11	-0.74	0.46	0.892
BD	Astro	LRPAP1	0.06	0.08	0.74	0.46	0.796
BD	IN_SST	CRADD	-0.04	0.06	-0.74	0.46	0.818
BD	EN_L6B	PPIL2	0.05	0.07	0.74	0.46	0.83
BD	EN_L6_CT	CD151	0.10	0.14	0.74	0.46	0.844
BD	EN_L3_5_IT_2	STARD7	-0.03	0.04	-0.74	0.46	0.842
BD	EN_L3_5_IT_2	TBC1D1	-0.05	0.07	-0.74	0.46	0.842
BD	Micro	NSD3	0.02	0.03	0.74	0.46	0.806
BD	EN_L2_3_IT	SUPT6H	0.03	0.05	0.74	0.46	1
BD	VLMC	SUZ12	-0.10	0.13	-0.74	0.46	0.996
BD	IN_LAMP5_LHX6	DLGAP4	-0.04	0.06	-0.74	0.46	0.827
BD	IN_ADARB2	HIF1A	0.06	0.08	0.74	0.46	0.91
BD	EN_L6_IT_1	THAP2	0.10	0.14	0.74	0.46	0.988
BD	EN_L3_5_IT_2	TMCO4	0.11	0.15	0.74	0.46	0.842
BD	IN_ADARB2	ZNF25	-0.05	0.07	-0.74	0.46	0.91
BD	EN_L2_3_IT	ARFIP2	-0.06	0.07	-0.74	0.46	1
BD	Endo	DEAF1	-0.06	0.09	-0.74	0.46	0.761
BD	EN_L2_3_IT	TOGARAM1	-0.03	0.04	-0.74	0.46	1
BD	EN_L3_5_IT_2	C2orf92	0.05	0.07	0.74	0.46	0.842
BD	PVM	DLG2	-0.15	0.20	-0.74	0.46	0.955
BD	IN_PVALB_CHC	FAM171A1	-0.04	0.05	-0.74	0.46	0.892
BD	IN_LAMP5_LHX6	MFSD13A	-0.09	0.12	-0.74	0.46	0.827
BD	EN_L6_CT	FBN2	-0.14	0.19	-0.74	0.46	0.844
BD	EN_L6_IT_2	RBM17	-0.06	0.08	-0.74	0.46	0.885
BD	OPC	DGLUCY	0.04	0.05	0.74	0.46	0.761
BD	IN_LAMP5_RELN	NVL	-0.04	0.06	-0.74	0.46	0.849
BD	EN_L3_5_IT_3	CARD8	0.07	0.09	0.74	0.46	0.835
BD	IN_SST	GAS7	-0.05	0.06	-0.74	0.46	0.818
BD	EN_L6B	ESCO1	-0.05	0.06	-0.74	0.46	0.83
BD	EN_L6_CT	NIT2	-0.06	0.08	-0.74	0.46	0.844
BD	EN_L6_IT_1	ENSG00000251357	0.12	0.17	0.74	0.46	0.988
BD	IN_ADARB2	EYA1	-0.11	0.15	-0.74	0.46	0.91
BD	Oligo	EIF5A	-0.05	0.07	-0.74	0.461	0.889
BD	EN_L6_IT_1	FUNDC1	-0.09	0.12	-0.74	0.461	0.988
BD	EN_L6B	RIC1	0.04	0.05	0.74	0.461	0.83
BD	IN_ADARB2	LMO2	-0.10	0.14	-0.74	0.461	0.91
BD	EN_L3_5_IT_1	AGAP4	0.07	0.09	0.74	0.461	0.958
BD	EN_L6_CT	FBXW5	0.09	0.12	0.74	0.461	0.844
BD	Endo	SERGEF	0.07	0.09	0.74	0.461	0.761
BD	IN_ADARB2	C1QTNF7	0.15	0.20	0.74	0.461	0.91
BD	IN_LAMP5_RELN	PCDH12	0.13	0.18	0.74	0.461	0.849
BD	VLMC	XRRA1	-0.11	0.15	-0.74	0.461	0.996
BD	EN_L5_6_NP	CHRNB2	-0.11	0.15	-0.74	0.461	0.897
BD	Astro	ADCY6	-0.06	0.09	-0.74	0.461	0.797
BD	IN_PVALB_CHC	KCNC1	-0.04	0.05	-0.74	0.461	0.892
BD	IN_LAMP5_RELN	ATP9A	0.03	0.04	0.74	0.461	0.849
BD	EN_L6_CT	ZFP14	0.05	0.07	0.74	0.461	0.844
BD	EN_L6_IT_2	RASAL2	-0.05	0.06	-0.74	0.461	0.885
BD	EN_L5_ET	SLC8A2	-0.78	1.02	-0.76	0.461	0.84
BD	EN_L5_ET	GNL1	-0.69	0.90	-0.76	0.461	0.84
BD	EN_L2_3_IT	SPCS1	0.05	0.07	0.74	0.461	1
BD	EN_L3_5_IT_3	KRT10	-0.08	0.10	-0.74	0.461	0.835
BD	Oligo	SLC2A8	-0.05	0.07	-0.74	0.461	0.889
BD	Micro	SLFN11	-0.07	0.09	-0.74	0.461	0.806
BD	EN_L3_5_IT_3	SELP	0.18	0.25	0.74	0.461	0.835
BD	Micro	CSPP1	0.05	0.07	0.74	0.461	0.806
BD	EN_L3_5_IT_2	HADH	-0.04	0.05	-0.74	0.461	0.842
BD	VLMC	TRIM24	-0.11	0.15	-0.74	0.461	0.996
BD	Endo	TMEM135	-0.07	0.09	-0.74	0.461	0.761
BD	EN_L3_5_IT_1	ZNF510	0.06	0.08	0.74	0.461	0.958
BD	EN_L3_5_IT_2	HIVEP3	-0.05	0.06	-0.74	0.461	0.842
BD	PVM	SLTM	0.11	0.15	0.74	0.461	0.955
BD	Endo	PGM1	0.11	0.15	0.74	0.461	0.761
BD	IN_LAMP5_RELN	AKAP13	0.08	0.10	0.74	0.461	0.849
BD	Micro	C12orf29	0.08	0.11	0.74	0.461	0.806
BD	EN_L3_5_IT_1	ITFG1	-0.03	0.05	-0.74	0.461	0.958
BD	EN_L3_5_IT_3	USP42	-0.03	0.04	-0.74	0.461	0.835
BD	EN_L6_CT	MOAP1	0.09	0.12	0.74	0.461	0.844
BD	EN_L5_6_NP	HPCAL4	0.07	0.10	0.74	0.461	0.897
BD	IN_LAMP5_LHX6	SIRPA	-0.06	0.08	-0.74	0.461	0.827
BD	IN_LAMP5_RELN	HMGCLL1	0.05	0.07	0.74	0.461	0.849
BD	EN_L6_IT_1	ENSG00000284772	0.07	0.09	0.74	0.461	0.988
BD	EN_L6_CT	SHC4	-0.21	0.28	-0.74	0.461	0.844
BD	EN_L3_5_IT_3	NOXRED1	0.07	0.10	0.74	0.461	0.835
BD	Micro	PNMA2	0.09	0.12	0.74	0.461	0.806
BD	IN_PVALB_CHC	PPP1R9A	-0.05	0.06	-0.74	0.461	0.892
BD	EN_L6B	B3GALNT1	-0.06	0.08	-0.74	0.461	0.83
BD	IN_LAMP5_LHX6	KIAA0232	-0.04	0.05	-0.74	0.461	0.827
BD	IN_PVALB	PDSS1	-0.03	0.04	-0.74	0.461	0.765
BD	IN_PVALB_CHC	KATNBL1	0.03	0.05	0.74	0.461	0.892
BD	Micro	PIDD1	-0.10	0.13	-0.74	0.461	0.806
BD	EN_L6B	MAPK9	0.04	0.06	0.74	0.461	0.83
BD	EN_L2_3_IT	PCSK5	0.08	0.10	0.74	0.461	1
BD	EN_L6B	POLR2K	-0.11	0.14	-0.74	0.461	0.83
BD	IN_PVALB_CHC	WDR12	0.06	0.07	0.74	0.461	0.892
BD	Endo	PSMB2	0.08	0.10	0.74	0.461	0.761
BD	EN_L3_5_IT_1	CLMN	0.09	0.12	0.74	0.461	0.958
BD	IN_ADARB2	HSBP1	-0.06	0.08	-0.74	0.461	0.91
BD	IN_PVALB	PDGFB	-0.12	0.16	-0.74	0.461	0.765
BD	IN_PVALB	KRBA2	-0.07	0.09	-0.74	0.461	0.765
BD	IN_LAMP5_RELN	ZNF565	0.05	0.07	0.74	0.461	0.849
BD	EN_L3_5_IT_1	FAM234B	0.07	0.10	0.74	0.461	0.958
BD	EN_L3_5_IT_1	MEAF6	0.05	0.06	0.74	0.461	0.958
BD	Astro	HDX	0.06	0.08	0.74	0.461	0.797
BD	IN_LAMP5_RELN	CLPP	-0.07	0.10	-0.74	0.461	0.849
BD	OPC	VPS13B	0.02	0.03	0.74	0.461	0.761
BD	IN_PVALB_CHC	ENSG00000282278	-0.08	0.11	-0.74	0.461	0.892
BD	IN_VIP	ZNF571	0.04	0.05	0.74	0.461	0.81
BD	EN_L6B	LINC02218	-0.11	0.15	-0.74	0.461	0.83
BD	IN_LAMP5_RELN	AGBL4	-0.03	0.04	-0.74	0.461	0.849
BD	EN_L3_5_IT_2	GHITM	0.06	0.07	0.74	0.461	0.842
BD	IN_LAMP5_LHX6	MARK3	0.03	0.04	0.74	0.461	0.827
BD	EN_L3_5_IT_2	ASPM	-0.10	0.14	-0.74	0.461	0.842
BD	EN_L5_6_NP	DOCK7	-0.05	0.06	-0.74	0.461	0.897
BD	IN_LAMP5_LHX6	SEC24A	-0.06	0.08	-0.74	0.461	0.827
BD	Oligo	PLCB1	0.07	0.10	0.74	0.461	0.889
BD	Endo	IGF2BP2	0.09	0.13	0.74	0.461	0.761
BD	EN_L6_IT_1	ADAM12	0.08	0.11	0.74	0.461	0.988
BD	Oligo	STXBP6	-0.03	0.05	-0.74	0.461	0.889
BD	Astro	FSIP1	-0.06	0.08	-0.74	0.461	0.797
BD	EN_L2_3_IT	YME1L1	0.03	0.04	0.74	0.461	1
BD	OPC	ZNF814	-0.05	0.07	-0.74	0.461	0.761
BD	EN_L2_3_IT	SLITRK3	0.06	0.08	0.74	0.461	1
BD	EN_L6_IT_2	EPB41L5	0.05	0.07	0.74	0.461	0.886
BD	IN_LAMP5_RELN	OR3A2	0.11	0.15	0.74	0.461	0.849
BD	IN_VIP	RNF115	0.02	0.03	0.74	0.461	0.81
BD	EN_L3_5_IT_2	MYOM2	0.09	0.13	0.74	0.461	0.842
BD	Endo	FAM131A	0.10	0.13	0.74	0.461	0.761
BD	EN_L5_ET	SNAP25	0.34	0.45	0.76	0.461	0.84
BD	EN_L6B	SGK3	-0.11	0.15	-0.74	0.461	0.83
BD	Endo	TBRG1	-0.06	0.08	-0.74	0.461	0.761
BD	Oligo	TAF1B	-0.04	0.05	-0.74	0.461	0.889
BD	EN_L6B	RHBDD1	-0.07	0.09	-0.74	0.461	0.83
BD	IN_VIP	SDR39U1	-0.06	0.09	-0.74	0.461	0.81
BD	Oligo	JHY	-0.08	0.11	-0.74	0.461	0.889
BD	IN_SST	HR	-0.08	0.11	-0.74	0.461	0.818
BD	EN_L6_IT_1	PODXL	0.09	0.12	0.74	0.461	0.988
BD	IN_SST	RPRML	-0.12	0.16	-0.74	0.461	0.818
BD	IN_ADARB2	MANBAL	-0.07	0.09	-0.74	0.461	0.91
BD	EN_L5_6_NP	DPM2	0.10	0.14	0.74	0.461	0.897
BD	EN_L6_IT_1	TSC22D1	-0.04	0.05	-0.74	0.461	0.988
BD	OPC	ADRA1B	0.12	0.16	0.74	0.461	0.761
BD	EN_L3_5_IT_3	ASB16	0.08	0.11	0.74	0.461	0.835
BD	EN_L2_3_IT	MAP9	-0.03	0.04	-0.74	0.461	1
BD	Micro	UTP11	-0.08	0.11	-0.74	0.461	0.806
BD	Astro	C6orf47	0.08	0.11	0.74	0.461	0.797
BD	IN_ADARB2	MAP3K19	-0.13	0.17	-0.74	0.461	0.91
BD	IN_SST	CORO2A	0.06	0.08	0.74	0.461	0.818
BD	EN_L2_3_IT	AMN1	0.04	0.05	0.74	0.461	1
BD	EN_L6_CT	TDRD3	-0.05	0.06	-0.74	0.461	0.845
BD	EN_L2_3_IT	RPL23A	0.05	0.07	0.74	0.461	1
BD	EN_L2_3_IT	EIF3E	-0.05	0.06	-0.74	0.461	1
BD	Astro	UQCRB	-0.06	0.08	-0.74	0.461	0.797
BD	IN_PVALB_CHC	CDH18	-0.07	0.10	-0.74	0.461	0.892
BD	EN_L6_IT_1	PRR7	-0.08	0.10	-0.74	0.461	0.988
BD	Astro	PTPRJ	-0.07	0.09	-0.74	0.461	0.797
BD	PC	TTC17	0.05	0.06	0.74	0.461	0.831
BD	VLMC	PCNX1	-0.10	0.13	-0.74	0.461	0.996
BD	EN_L6_CT	STXBP5L	0.04	0.06	0.74	0.461	0.845
BD	IN_LAMP5_LHX6	PHLDB3	0.10	0.13	0.74	0.461	0.827
BD	IN_SST	UBE2QL1	0.05	0.07	0.74	0.461	0.818
BD	Oligo	FRS3	0.05	0.07	0.74	0.461	0.889
BD	IN_VIP	ZMYM3	-0.04	0.06	-0.74	0.461	0.81
BD	Micro	OXNAD1	0.05	0.07	0.74	0.461	0.806
BD	IN_VIP	TMEM164	-0.10	0.14	-0.74	0.461	0.81
BD	VLMC	CGGBP1	-0.11	0.14	-0.74	0.461	0.996
BD	EN_L5_6_NP	PRDM10	-0.05	0.07	-0.74	0.461	0.897
BD	EN_L6_CT	MAP3K15	-0.20	0.27	-0.74	0.461	0.845
BD	Micro	GFAP	-0.11	0.15	-0.74	0.461	0.806
BD	IN_LAMP5_LHX6	FBXO31	0.06	0.09	0.74	0.461	0.827
BD	IN_SST	TMEM186	-0.10	0.14	-0.74	0.461	0.818
BD	IN_VIP	ETHE1	0.06	0.08	0.74	0.461	0.81
BD	IN_VIP	AKAP11	-0.03	0.04	-0.74	0.461	0.81
BD	EN_L3_5_IT_1	APAF1	0.05	0.07	0.74	0.461	0.958
BD	Endo	NT5C2	-0.05	0.07	-0.74	0.461	0.761
BD	EN_L5_6_NP	C7orf31	0.12	0.16	0.74	0.461	0.897
BD	VLMC	RUNX2	0.12	0.16	0.74	0.461	0.996
BD	IN_ADARB2	PPP1R15A	-0.12	0.16	-0.74	0.461	0.91
BD	EN_L6_IT_1	C8orf33	0.08	0.11	0.74	0.461	0.988
BD	Endo	MYT1L	-0.09	0.12	-0.74	0.461	0.761
BD	EN_L6B	SLC4A10	0.04	0.05	0.74	0.461	0.83
BD	IN_SST	HESX1	0.10	0.14	0.74	0.461	0.818
BD	EN_L3_5_IT_1	SFT2D1	-0.06	0.08	-0.74	0.461	0.958
BD	OPC	UPRT	-0.04	0.05	-0.74	0.461	0.761
BD	PC	RFX3	0.06	0.08	0.74	0.461	0.831
BD	Oligo	ORC5	-0.03	0.04	-0.74	0.461	0.889
BD	IN_PVALB_CHC	OBI1	-0.08	0.11	-0.74	0.461	0.892
BD	PC	SPTLC1	0.09	0.12	0.74	0.461	0.831
BD	EN_L6_IT_1	PTER	0.14	0.18	0.74	0.461	0.988
BD	EN_L5_6_NP	NACA	-0.07	0.09	-0.74	0.461	0.897
BD	EN_L6_CT	XPOT	-0.05	0.07	-0.74	0.461	0.845
BD	IN_ADARB2	AAGAB	-0.04	0.06	-0.74	0.461	0.91
BD	Astro	SLC26A4	0.09	0.12	0.74	0.461	0.797
BD	Astro	COA4	0.05	0.07	0.74	0.461	0.797
BD	EN_L3_5_IT_3	TVP23B	0.05	0.07	0.74	0.461	0.835
BD	EN_L2_3_IT	FAM136A	0.06	0.07	0.74	0.461	1
BD	EN_L6_IT_2	STAT4	0.11	0.14	0.74	0.461	0.886
BD	IN_SST	SIDT1	0.04	0.06	0.74	0.461	0.818
BD	EN_L5_ET	BDP1	-0.42	0.55	-0.76	0.461	0.84
BD	IN_LAMP5_RELN	MPP5	0.06	0.08	0.74	0.461	0.85
BD	EN_L5_6_NP	CHCHD7	0.09	0.13	0.74	0.461	0.897
BD	Micro	MRPS35	0.06	0.08	0.74	0.461	0.806
BD	EN_L5_6_NP	SUPT6H	0.04	0.06	0.74	0.461	0.897
BD	EN_L2_3_IT	ETF1	-0.04	0.05	-0.74	0.461	1
BD	EN_L3_5_IT_3	RPL36AL	-0.06	0.09	-0.74	0.461	0.835
BD	EN_L3_5_IT_1	CTTNBP2NL	0.05	0.07	0.74	0.461	0.958
BD	IN_ADARB2	FLOT2	-0.07	0.09	-0.74	0.461	0.91
BD	EN_L5_6_NP	TIAL1	0.04	0.06	0.74	0.461	0.897
BD	IN_LAMP5_RELN	BBS7	0.04	0.05	0.74	0.461	0.85
BD	EN_L6_IT_1	TELO2	0.08	0.11	0.74	0.461	0.988
BD	EN_L6_IT_1	MIER2	-0.08	0.10	-0.74	0.461	0.988
BD	EN_L6B	RAB11FIP2	-0.04	0.06	-0.74	0.461	0.83
BD	EN_L2_3_IT	LSM5	0.05	0.07	0.74	0.461	1
BD	EN_L6_IT_1	APC2	-0.06	0.08	-0.74	0.461	0.988
BD	IN_ADARB2	TM2D2	-0.08	0.11	-0.74	0.461	0.91
BD	EN_L6_IT_1	TACC3	-0.09	0.12	-0.74	0.461	0.988
BD	EN_L6_CT	ZC3H14	-0.04	0.05	-0.74	0.461	0.845
BD	IN_PVALB_CHC	CARD10	-0.13	0.17	-0.74	0.461	0.892
BD	EN_L3_5_IT_2	MAPKAPK5	0.03	0.04	0.74	0.461	0.842
BD	EN_L3_5_IT_3	CCT7	-0.05	0.06	-0.74	0.461	0.835
BD	IN_LAMP5_LHX6	SEMA6A	-0.07	0.10	-0.74	0.461	0.827
BD	IN_SST	AKAP1	0.04	0.06	0.74	0.461	0.818
BD	IN_PVALB	TOM1L2	0.03	0.04	0.74	0.461	0.765
BD	IN_SST	NDUFB1	-0.05	0.06	-0.74	0.461	0.818
BD	EN_L5_6_NP	ZNF839	-0.07	0.10	-0.74	0.461	0.897
BD	Astro	HYAL1	-0.09	0.12	-0.74	0.461	0.797
BD	IN_LAMP5_LHX6	GDAP1L1	0.06	0.08	0.74	0.461	0.827
BD	Oligo	BRMS1L	-0.03	0.04	-0.74	0.461	0.889
BD	IN_ADARB2	LSM8	0.05	0.07	0.74	0.461	0.91
BD	IN_ADARB2	ZC3H12B	-0.05	0.06	-0.74	0.461	0.91
BD	EN_L3_5_IT_3	LRRC1	0.07	0.09	0.74	0.461	0.835
BD	EN_L2_3_IT	NDUFAB1	-0.05	0.06	-0.74	0.461	1
BD	IN_PVALB	CDC5L	-0.04	0.05	-0.74	0.461	0.765
BD	IN_SST	PGAP6	-0.06	0.09	-0.74	0.461	0.818
BD	IN_ADARB2	DNAAF2	0.08	0.11	0.74	0.461	0.91
BD	EN_L5_6_NP	NUMBL	0.07	0.10	0.74	0.461	0.897
BD	EN_L3_5_IT_1	FAM13B	0.03	0.04	0.74	0.461	0.958
BD	IN_LAMP5_RELN	YTHDF3	0.04	0.05	0.74	0.461	0.85
BD	Oligo	KIAA2026	-0.02	0.03	-0.74	0.461	0.889
BD	IN_ADARB2	LMTK2	-0.03	0.04	-0.74	0.461	0.91
BD	IN_SST	PPP2R2C	0.04	0.05	0.74	0.461	0.818
BD	EN_L3_5_IT_2	KAT5	0.05	0.07	0.74	0.461	0.842
BD	PC	MAST4	-0.08	0.10	-0.74	0.461	0.831
BD	EN_L3_5_IT_2	KDM5C	-0.04	0.05	-0.74	0.461	0.842
BD	EN_L3_5_IT_2	ELMO2	-0.05	0.06	-0.74	0.461	0.842
BD	IN_LAMP5_LHX6	RSAD2	-0.08	0.11	-0.74	0.461	0.827
BD	Astro	PRH1	-0.08	0.11	-0.74	0.461	0.797
BD	EN_L3_5_IT_3	SPATA21	0.08	0.10	0.74	0.461	0.835
BD	EN_L6_CT	ZNF778	0.09	0.12	0.74	0.461	0.845
BD	EN_L6B	ARHGAP23	0.10	0.14	0.74	0.461	0.83
BD	EN_L2_3_IT	PSMG3	0.06	0.09	0.74	0.461	1
BD	EN_L3_5_IT_1	HNRNPH3	0.04	0.06	0.74	0.461	0.958
BD	IN_LAMP5_RELN	CDK12	0.06	0.08	0.74	0.461	0.85
BD	PVM	CPM	-0.21	0.29	-0.74	0.461	0.955
BD	PC	HMBOX1	0.06	0.09	0.74	0.461	0.831
BD	EN_L6_IT_2	TFRC	-0.08	0.11	-0.74	0.461	0.886
BD	IN_VIP	BACE1	-0.03	0.03	-0.74	0.461	0.81
BD	IN_VIP	SH3BGRL	0.04	0.05	0.74	0.461	0.81
BD	EN_L3_5_IT_2	MAGI1	-0.03	0.04	-0.74	0.461	0.842
BD	Micro	CLDN4	0.11	0.15	0.74	0.461	0.806
BD	EN_L6B	WSB1	0.05	0.07	0.74	0.461	0.83
BD	Endo	ANKRD13A	0.07	0.10	0.74	0.461	0.762
BD	VLMC	CHRM3	0.18	0.24	0.74	0.461	0.996
BD	VLMC	KDM5A	0.07	0.10	0.74	0.461	0.996
BD	SMC	RHEB	-0.19	0.25	-0.74	0.461	0.995
BD	EN_L3_5_IT_2	OXSM	0.07	0.10	0.74	0.461	0.842
BD	IN_ADARB2	TNFRSF19	-0.08	0.10	-0.74	0.461	0.91
BD	VLMC	ANKS1A	-0.09	0.12	-0.74	0.461	0.996
BD	IN_PVALB_CHC	DPH6	0.05	0.07	0.74	0.461	0.892
BD	PVM	COMMD10	-0.11	0.15	-0.74	0.461	0.955
BD	Oligo	UBE2A	-0.03	0.05	-0.74	0.461	0.889
BD	EN_L3_5_IT_2	COPG2	-0.03	0.04	-0.74	0.461	0.842
BD	EN_L6_IT_1	EMD	0.10	0.13	0.74	0.461	0.988
BD	IN_PVALB	CCDC91	-0.03	0.05	-0.74	0.461	0.765
BD	EN_L6_IT_1	TIAM1	0.09	0.12	0.74	0.461	0.988
BD	IN_VIP	TMEM150A	0.07	0.10	0.74	0.461	0.81
BD	EN_L6B	CHRNA4	-0.10	0.13	-0.74	0.461	0.83
BD	PC	CCNT1	-0.10	0.13	-0.74	0.461	0.831
BD	PVM	KIF13B	-0.12	0.16	-0.74	0.461	0.955
BD	EN_L3_5_IT_2	CXXC5	-0.04	0.06	-0.74	0.461	0.842
BD	EN_L6_IT_1	GFOD1	-0.05	0.07	-0.74	0.461	0.988
BD	EN_L2_3_IT	DEPTOR	0.05	0.07	0.74	0.461	1
BD	IN_SST	ZNF70	0.06	0.08	0.74	0.461	0.818
BD	EN_L3_5_IT_2	CASK	0.03	0.04	0.74	0.461	0.842
BD	EN_L3_5_IT_3	CPTP	0.08	0.11	0.74	0.462	0.835
BD	EN_L6B	TEX26	0.13	0.18	0.74	0.462	0.83
BD	IN_VIP	PPA2	0.03	0.04	0.74	0.462	0.81
BD	OPC	WDCP	-0.08	0.11	-0.74	0.462	0.762
BD	OPC	HIVEP1	0.03	0.04	0.74	0.462	0.762
BD	IN_LAMP5_LHX6	NCKAP5	-0.10	0.14	-0.74	0.462	0.827
BD	EN_L5_6_NP	CCDC34	-0.09	0.12	-0.74	0.462	0.897
BD	Oligo	PDXDC1	-0.05	0.07	-0.74	0.462	0.889
BD	EN_L3_5_IT_2	SMCO4	0.12	0.16	0.74	0.462	0.842
BD	Endo	ARFGEF3	-0.06	0.08	-0.74	0.462	0.762
BD	OPC	GTPBP3	0.08	0.11	0.74	0.462	0.762
BD	IN_LAMP5_RELN	NAA16	0.03	0.05	0.74	0.462	0.85
BD	EN_L6_CT	DKK2	0.11	0.15	0.74	0.462	0.845
BD	Micro	CHAMP1	0.09	0.12	0.74	0.462	0.806
BD	EN_L3_5_IT_2	GPR180	0.03	0.05	0.74	0.462	0.842
BD	IN_PVALB	BTBD7	-0.03	0.04	-0.74	0.462	0.766
BD	EN_L2_3_IT	SRP68	0.04	0.05	0.74	0.462	1
BD	Oligo	PHKG1	-0.06	0.08	-0.74	0.462	0.889
BD	EN_L6_IT_1	ANKRD6	0.10	0.14	0.74	0.462	0.988
BD	IN_SST	KLF15	-0.08	0.11	-0.74	0.462	0.818
BD	IN_LAMP5_RELN	ARSK	0.07	0.10	0.74	0.462	0.85
BD	Micro	ARPC2	-0.04	0.06	-0.74	0.462	0.806
BD	EN_L6_IT_2	ERG28	-0.10	0.14	-0.74	0.462	0.887
BD	EN_L3_5_IT_1	SSBP4	-0.05	0.07	-0.74	0.462	0.959
BD	IN_PVALB	RSRC2	0.03	0.04	0.74	0.462	0.766
BD	EN_L3_5_IT_2	TRAPPC4	0.06	0.07	0.74	0.462	0.842
BD	EN_L3_5_IT_3	LIN54	0.03	0.04	0.74	0.462	0.835
BD	IN_VIP	CLDN2	-0.13	0.18	-0.74	0.462	0.81
BD	EN_L6B	RELCH	-0.04	0.05	-0.74	0.462	0.83
BD	IN_ADARB2	FAM229A	0.11	0.15	0.74	0.462	0.91
BD	EN_L3_5_IT_3	GLRX3	0.04	0.05	0.74	0.462	0.835
BD	IN_LAMP5_LHX6	NCOA2	-0.04	0.05	-0.74	0.462	0.827
BD	OPC	DAXX	0.08	0.11	0.74	0.462	0.762
BD	IN_ADARB2	ENSG00000131152	-0.12	0.16	-0.74	0.462	0.91
BD	EN_L5_6_NP	MORN3	0.12	0.16	0.74	0.462	0.897
BD	IN_LAMP5_RELN	MYO5C	0.10	0.14	0.74	0.462	0.85
BD	IN_ADARB2	UBXN1	-0.07	0.09	-0.74	0.462	0.91
BD	Micro	CANX	0.04	0.06	0.74	0.462	0.806
BD	EN_L3_5_IT_2	ASF1A	0.07	0.09	0.74	0.462	0.842
BD	IN_LAMP5_LHX6	PECR	0.07	0.10	0.74	0.462	0.827
BD	IN_ADARB2	USP10	-0.04	0.06	-0.74	0.462	0.91
BD	PC	PANK3	0.08	0.10	0.74	0.462	0.831
BD	EN_L2_3_IT	RAB11FIP5	0.05	0.07	0.74	0.462	1
BD	EN_L3_5_IT_3	RTF2	-0.04	0.05	-0.74	0.462	0.835
BD	EN_L5_6_NP	AIFM2	0.09	0.12	0.74	0.462	0.897
BD	IN_LAMP5_RELN	RAE1	0.06	0.08	0.74	0.462	0.85
BD	IN_LAMP5_RELN	PNMA8C	-0.09	0.13	-0.74	0.462	0.85
BD	Micro	PRKAR1B	-0.07	0.09	-0.74	0.462	0.806
BD	IN_LAMP5_LHX6	SARAF	-0.04	0.06	-0.74	0.462	0.827
BD	EN_L3_5_IT_3	ARHGAP26	-0.05	0.07	-0.74	0.462	0.835
BD	EN_L5_ET	PITPNB	-0.60	0.79	-0.76	0.462	0.841
BD	OPC	SHROOM4	0.04	0.06	0.74	0.462	0.762
BD	EN_L2_3_IT	CR1	-0.11	0.14	-0.74	0.462	1
BD	IN_ADARB2	HSPA14	-0.06	0.09	-0.74	0.462	0.91
BD	IN_VIP	CCNJ	-0.06	0.08	-0.74	0.462	0.81
BD	EN_L3_5_IT_1	SCO1	-0.07	0.10	-0.74	0.462	0.959
BD	EN_L3_5_IT_1	BICDL1	-0.04	0.05	-0.74	0.462	0.959
BD	IN_SST	ZNF669	0.09	0.12	0.74	0.462	0.818
BD	OPC	DMXL1	0.02	0.03	0.74	0.462	0.762
BD	EN_L3_5_IT_1	FBXO21	0.04	0.06	0.74	0.462	0.959
BD	Oligo	IL6ST	-0.03	0.04	-0.74	0.462	0.889
BD	EN_L2_3_IT	PLS1	-0.07	0.09	-0.74	0.462	1
BD	Endo	CEP152	0.10	0.14	0.74	0.462	0.762
BD	IN_PVALB	ATP9B	-0.03	0.03	-0.74	0.462	0.766
BD	EN_L3_5_IT_3	PML	0.06	0.08	0.74	0.462	0.835
BD	EN_L3_5_IT_3	PIAS3	-0.07	0.10	-0.74	0.462	0.835
BD	EN_L6B	PSMA1	0.06	0.09	0.74	0.462	0.83
BD	IN_PVALB	BAG5	-0.05	0.06	-0.74	0.462	0.766
BD	Oligo	SLC39A10	0.03	0.04	0.74	0.462	0.889
BD	Endo	HEATR5A	-0.09	0.13	-0.74	0.462	0.762
BD	IN_VIP	CACTIN	-0.07	0.09	-0.74	0.462	0.81
BD	EN_L3_5_IT_3	MAN2C1	-0.04	0.05	-0.74	0.462	0.835
BD	EN_L6_IT_2	SMAP1	0.07	0.09	0.74	0.462	0.887
BD	EN_L2_3_IT	SPOCD1	-0.11	0.15	-0.74	0.462	1
BD	SMC	UGGT2	0.14	0.19	0.74	0.462	0.995
BD	EN_L2_3_IT	TRIP12	-0.03	0.04	-0.74	0.462	1
BD	IN_LAMP5_RELN	ACP1	0.05	0.07	0.74	0.462	0.85
BD	EN_L5_6_NP	FOXRED2	0.08	0.11	0.74	0.462	0.897
BD	EN_L2_3_IT	GALNT8	0.08	0.11	0.74	0.462	1
BD	EN_L6_CT	RNF40	0.07	0.10	0.74	0.462	0.845
BD	Micro	CD47	-0.05	0.06	-0.74	0.462	0.806
BD	EN_L2_3_IT	OR10A2	-0.14	0.18	-0.74	0.462	1
BD	EN_L6_IT_2	AKAP6	-0.04	0.05	-0.74	0.462	0.887
BD	OPC	SLC2A8	0.07	0.10	0.74	0.462	0.762
BD	IN_LAMP5_RELN	SF3B1	-0.03	0.04	-0.74	0.462	0.85
BD	EN_L6B	NAMPT	0.07	0.10	0.74	0.462	0.83
BD	EN_L6_CT	ACTL6A	-0.11	0.15	-0.74	0.462	0.845
BD	OPC	RBM4	0.05	0.06	0.74	0.462	0.762
BD	IN_SST	SRP9	-0.05	0.06	-0.74	0.462	0.818
BD	EN_L3_5_IT_3	C1orf52	0.03	0.04	0.74	0.462	0.835
BD	Adaptive	AGO3	-0.23	0.31	-0.74	0.462	0.996
BD	OPC	CLEC14A	-0.10	0.14	-0.74	0.462	0.762
BD	Endo	TUBA4A	0.10	0.13	0.74	0.462	0.762
BD	EN_L6_IT_1	PAM	0.08	0.11	0.74	0.462	0.988
BD	IN_PVALB_CHC	SLC30A6	0.06	0.08	0.74	0.462	0.893
BD	Astro	APOM	0.09	0.12	0.74	0.462	0.798
BD	IN_PVALB	OSBP	-0.03	0.05	-0.74	0.462	0.766
BD	EN_L6B	PLOD2	0.08	0.10	0.74	0.462	0.83
BD	EN_L5_6_NP	TDP1	0.06	0.09	0.74	0.462	0.897
BD	EN_L3_5_IT_3	ASIP	0.08	0.11	0.74	0.462	0.835
BD	IN_SST	ZNF616	0.07	0.10	0.74	0.462	0.818
BD	IN_LAMP5_LHX6	ATP6V1A	-0.04	0.05	-0.74	0.462	0.827
BD	EN_L2_3_IT	THAP12	0.04	0.06	0.74	0.462	1
BD	IN_LAMP5_RELN	SLFN5	-0.10	0.13	-0.74	0.462	0.85
BD	IN_LAMP5_RELN	RBMS2	-0.05	0.07	-0.74	0.462	0.85
BD	EN_L6_IT_1	MX1	0.12	0.16	0.74	0.462	0.988
BD	IN_ADARB2	CTPS2	-0.04	0.06	-0.74	0.462	0.91
BD	IN_LAMP5_LHX6	IQCE	-0.06	0.07	-0.74	0.462	0.827
BD	EN_L2_3_IT	PIGL	0.05	0.07	0.74	0.462	1
BD	Oligo	MRPS10	0.04	0.05	0.74	0.462	0.889
BD	IN_PVALB_CHC	CCDC192	0.12	0.16	0.74	0.462	0.893
BD	EN_L6_IT_1	RPS9	0.07	0.09	0.74	0.462	0.988
BD	IN_ADARB2	HPS1	-0.06	0.09	-0.74	0.462	0.91
BD	EN_L5_6_NP	BRD4	-0.04	0.06	-0.74	0.462	0.897
BD	IN_LAMP5_LHX6	CCNT1	0.07	0.09	0.74	0.462	0.827
BD	Oligo	ZNF154	0.08	0.11	0.74	0.462	0.889
BD	Oligo	ALPK3	0.13	0.18	0.74	0.462	0.889
BD	VLMC	PLXND1	-0.15	0.20	-0.74	0.462	0.996
BD	EN_L3_5_IT_1	DZIP3	0.03	0.05	0.74	0.462	0.959
BD	Endo	ZNF146	0.09	0.12	0.74	0.462	0.762
BD	EN_L3_5_IT_3	AKAP9	0.03	0.04	0.74	0.462	0.835
BD	EN_L5_6_NP	FAM102A	-0.07	0.09	-0.74	0.462	0.897
BD	Astro	ATP6AP2	0.05	0.07	0.74	0.462	0.798
BD	PVM	ITFG1	-0.09	0.12	-0.74	0.462	0.955
BD	Astro	ANKRD13A	0.04	0.06	0.74	0.462	0.798
BD	IN_LAMP5_RELN	MACIR	0.06	0.08	0.74	0.462	0.85
BD	EN_L6B	THAP6	-0.08	0.10	-0.74	0.462	0.83
BD	Oligo	FBN1	0.03	0.05	0.74	0.462	0.889
BD	IN_PVALB	FMNL3	-0.07	0.09	-0.74	0.462	0.766
BD	EN_L3_5_IT_3	INA	0.05	0.07	0.74	0.462	0.835
BD	IN_PVALB_CHC	SPIRE1	0.04	0.05	0.74	0.462	0.893
BD	EN_L3_5_IT_3	ZYG11B	-0.03	0.04	-0.74	0.462	0.835
BD	Astro	SPIN2B	0.09	0.12	0.74	0.462	0.798
BD	EN_L6B	G3BP1	0.06	0.08	0.74	0.462	0.83
BD	EN_L3_5_IT_2	SCFD2	-0.03	0.05	-0.74	0.462	0.842
BD	IN_ADARB2	MFN1	0.04	0.05	0.74	0.462	0.91
BD	Endo	TRPS1	-0.06	0.08	-0.74	0.462	0.762
BD	IN_LAMP5_LHX6	BPTF	-0.04	0.05	-0.74	0.462	0.827
BD	IN_VIP	BRAT1	0.05	0.06	0.74	0.462	0.81
BD	Astro	ENO1	-0.04	0.06	-0.74	0.462	0.798
BD	IN_PVALB	BICD1	0.02	0.03	0.74	0.462	0.766
BD	IN_VIP	RNASE10	0.17	0.23	0.74	0.462	0.81
BD	EN_L5_6_NP	COA5	0.07	0.09	0.74	0.462	0.897
BD	EN_L5_ET	PPP2R2A	-0.50	0.65	-0.76	0.462	0.841
BD	Oligo	HPSE2	-0.06	0.09	-0.74	0.462	0.889
BD	EN_L5_ET	ASXL2	-0.49	0.65	-0.76	0.462	0.841
BD	IN_SST	RPRD1B	-0.03	0.04	-0.74	0.462	0.818
BD	EN_L3_5_IT_1	SLC25A23	0.07	0.09	0.74	0.462	0.959
BD	IN_PVALB	DHX34	-0.05	0.07	-0.74	0.462	0.766
BD	Micro	DPP9	0.05	0.07	0.74	0.462	0.807
BD	Oligo	DDX25	0.10	0.14	0.74	0.462	0.889
BD	VLMC	TRAPPC9	0.09	0.12	0.74	0.462	0.996
BD	IN_ADARB2	STK4	0.04	0.06	0.74	0.462	0.91
BD	EN_L6_IT_1	CCDC47	0.06	0.09	0.74	0.462	0.988
BD	EN_L5_6_NP	GCFC2	0.04	0.05	0.74	0.462	0.897
BD	EN_L5_6_NP	DRG1	-0.06	0.08	-0.74	0.462	0.897
BD	Endo	KIAA0753	-0.08	0.11	-0.74	0.462	0.762
BD	EN_L2_3_IT	GNG12	0.09	0.12	0.74	0.462	1
BD	Oligo	ZNF157	0.05	0.07	0.74	0.462	0.889
BD	EN_L6_IT_1	GNPTAB	-0.04	0.05	-0.74	0.462	0.988
BD	EN_L6B	BEX1	-0.08	0.11	-0.74	0.462	0.83
BD	EN_L3_5_IT_1	FOCAD	-0.04	0.05	-0.74	0.462	0.959
BD	IN_LAMP5_RELN	PTP4A3	-0.08	0.11	-0.74	0.462	0.85
BD	Oligo	RNPEP	0.04	0.06	0.74	0.462	0.889
BD	IN_SST	POLR2G	0.07	0.10	0.74	0.462	0.818
BD	IN_VIP	CYB5B	0.04	0.05	0.74	0.462	0.81
BD	IN_SST	KLF11	0.09	0.12	0.74	0.462	0.818
BD	EN_L3_5_IT_3	NXPH1	-0.05	0.07	-0.74	0.462	0.835
BD	IN_LAMP5_LHX6	APEX1	0.10	0.13	0.74	0.462	0.827
BD	IN_SST	LMAN2	-0.06	0.08	-0.74	0.462	0.818
BD	EN_L6_IT_1	EPHA1	0.12	0.17	0.74	0.462	0.988
BD	IN_PVALB	ARL10	0.04	0.05	0.74	0.462	0.766
BD	EN_L2_3_IT	ZNF554	0.05	0.07	0.74	0.462	1
BD	IN_PVALB	CRACR2A	-0.05	0.07	-0.74	0.462	0.766
BD	IN_VIP	ALOX5	0.07	0.10	0.74	0.462	0.81
BD	IN_SST	RGS2	-0.10	0.14	-0.74	0.462	0.818
BD	EN_L3_5_IT_2	MAT2B	0.06	0.08	0.74	0.462	0.843
BD	IN_PVALB	H2BC18	-0.10	0.13	-0.74	0.462	0.766
BD	IN_PVALB_CHC	AGAP1	-0.04	0.05	-0.74	0.462	0.893
BD	IN_PVALB	MYO1F	-0.07	0.10	-0.74	0.462	0.766
BD	IN_VIP	SPEN	-0.02	0.03	-0.74	0.462	0.81
BD	IN_SST	COL18A1	-0.09	0.12	-0.74	0.462	0.818
BD	OPC	WWOX	-0.03	0.04	-0.74	0.462	0.762
BD	EN_L5_6_NP	FAF2	0.04	0.06	0.74	0.462	0.897
BD	EN_L5_6_NP	RPL27A	0.05	0.07	0.74	0.462	0.897
BD	EN_L3_5_IT_3	GPKOW	0.06	0.08	0.74	0.462	0.835
BD	Oligo	ZNF292	0.02	0.03	0.74	0.462	0.889
BD	EN_L6B	PPIP5K1	-0.05	0.07	-0.74	0.462	0.83
BD	PC	COG3	0.08	0.11	0.74	0.462	0.832
BD	IN_LAMP5_LHX6	USP38	-0.08	0.10	-0.74	0.462	0.827
BD	IN_LAMP5_RELN	KCNH1	0.05	0.07	0.74	0.462	0.85
BD	EN_L6_CT	CUL2	-0.04	0.06	-0.74	0.462	0.846
BD	VLMC	NR2C1	-0.10	0.14	-0.74	0.462	0.996
BD	EN_L2_3_IT	AGT	-0.08	0.12	-0.74	0.462	1
BD	VLMC	GABPB2	-0.10	0.13	-0.74	0.462	0.996
BD	IN_ADARB2	STK36	-0.06	0.08	-0.74	0.462	0.91
BD	IN_VIP	RABGEF1	-0.07	0.10	-0.74	0.462	0.81
BD	IN_LAMP5_RELN	C16orf87	-0.05	0.07	-0.74	0.462	0.85
BD	IN_PVALB_CHC	NAP1L4	-0.04	0.06	-0.74	0.462	0.893
BD	EN_L5_6_NP	PDAP1	-0.06	0.09	-0.74	0.462	0.897
BD	EN_L3_5_IT_1	JAKMIP2	0.04	0.05	0.74	0.462	0.959
BD	Astro	TECR	0.05	0.07	0.74	0.462	0.798
BD	EN_L5_6_NP	TOR3A	-0.09	0.12	-0.74	0.462	0.897
BD	EN_L3_5_IT_2	FKRP	-0.05	0.06	-0.74	0.462	0.843
BD	OPC	ZNF589	0.04	0.05	0.74	0.462	0.762
BD	Oligo	MANEA	-0.04	0.05	-0.74	0.462	0.889
BD	EN_L3_5_IT_3	TUBGCP6	0.05	0.07	0.74	0.462	0.835
BD	IN_PVALB_CHC	MTBP	-0.08	0.11	-0.74	0.462	0.893
BD	OPC	NTMT1	0.05	0.07	0.74	0.462	0.762
BD	EN_L6B	CFAP161	0.10	0.14	0.74	0.462	0.83
BD	OPC	DNAJB6	0.05	0.06	0.74	0.462	0.762
BD	IN_VIP	TCF7L1	0.10	0.13	0.74	0.462	0.81
BD	IN_VIP	MRPL55	-0.07	0.09	-0.74	0.462	0.81
BD	Oligo	UBFD1	-0.03	0.05	-0.74	0.462	0.889
BD	IN_VIP	DLK2	-0.07	0.10	-0.74	0.462	0.81
BD	EN_L2_3_IT	GOLGA4	0.04	0.05	0.74	0.462	1
BD	EN_L6_IT_1	MTIF2	0.07	0.09	0.74	0.462	0.988
BD	Adaptive	ZCCHC7	0.17	0.23	0.74	0.462	0.996
BD	IN_SST	PNMA6F	-0.17	0.23	-0.74	0.462	0.819
BD	EN_L6_IT_2	FAM149B1	0.07	0.10	0.74	0.462	0.887
BD	EN_L5_6_NP	PRSS48	0.11	0.15	0.74	0.462	0.897
BD	Oligo	ASIP	-0.07	0.10	-0.74	0.462	0.889
BD	EN_L6_IT_2	TPGS2	-0.07	0.09	-0.74	0.462	0.887
BD	EN_L2_3_IT	TP53	0.07	0.09	0.74	0.462	1
BD	Endo	VPS37B	-0.10	0.14	-0.74	0.462	0.762
BD	Endo	ZNF782	-0.07	0.10	-0.74	0.462	0.762
BD	EN_L6_IT_1	WFIKKN1	0.15	0.21	0.74	0.462	0.988
BD	IN_ADARB2	ZNF264	0.05	0.07	0.74	0.462	0.91
BD	EN_L6_IT_1	POC1A	0.11	0.15	0.74	0.462	0.988
BD	EN_L6B	ZNF7	0.07	0.09	0.74	0.462	0.83
BD	VLMC	TENM4	0.09	0.12	0.74	0.462	0.996
BD	EN_L6_IT_1	ASH2L	0.06	0.08	0.74	0.462	0.988
BD	EN_L2_3_IT	PHF13	-0.06	0.08	-0.74	0.462	1
BD	EN_L3_5_IT_3	ANO2	0.09	0.12	0.74	0.462	0.835
BD	EN_L3_5_IT_1	DELE1	-0.05	0.07	-0.74	0.462	0.959
BD	EN_L3_5_IT_3	ANKRD46	0.04	0.05	0.74	0.462	0.835
BD	IN_ADARB2	LYG2	-0.09	0.12	-0.74	0.462	0.91
BD	EN_L3_5_IT_3	SFTPD	0.08	0.11	0.74	0.462	0.835
BD	EN_L2_3_IT	ZNF875	0.03	0.04	0.74	0.462	1
BD	IN_SST	BRCA1	-0.06	0.08	-0.74	0.462	0.819
BD	EN_L5_ET	KCNN1	-0.63	0.84	-0.76	0.462	0.841
BD	EN_L3_5_IT_2	SLCO1A2	-0.09	0.13	-0.74	0.462	0.843
BD	IN_LAMP5_RELN	RNF213	-0.06	0.08	-0.74	0.462	0.85
BD	EN_L2_3_IT	NPIPA5	0.14	0.19	0.74	0.462	1
BD	EN_L3_5_IT_3	NFU1	0.03	0.05	0.74	0.462	0.835
BD	IN_PVALB_CHC	SNRPN	-0.05	0.06	-0.74	0.462	0.893
BD	EN_L5_6_NP	MRFAP1	-0.09	0.12	-0.74	0.462	0.897
BD	EN_L2_3_IT	TTLL12	-0.06	0.08	-0.74	0.462	1
BD	EN_L3_5_IT_1	ACTR6	0.05	0.07	0.74	0.462	0.959
BD	IN_PVALB_CHC	SDC3	0.12	0.16	0.74	0.462	0.893
BD	EN_L2_3_IT	LIG1	0.05	0.07	0.74	0.462	1
BD	Adaptive	ITGB1	-0.23	0.31	-0.74	0.462	0.996
BD	EN_L6B	ENSG00000283563	0.08	0.12	0.74	0.462	0.83
BD	EN_L6B	PHC1	0.05	0.07	0.74	0.462	0.83
BD	IN_LAMP5_LHX6	TPI1	-0.09	0.13	-0.74	0.462	0.827
BD	EN_L3_5_IT_3	HPGDS	-0.12	0.17	-0.74	0.462	0.835
BD	EN_L6_IT_2	AGL	0.07	0.10	0.74	0.462	0.887
BD	EN_L3_5_IT_2	POU2F1	-0.03	0.04	-0.74	0.462	0.843
BD	EN_L2_3_IT	MYH13	-0.09	0.13	-0.74	0.462	1
BD	EN_L2_3_IT	RGCC	-0.09	0.12	-0.74	0.462	1
BD	Micro	CSNK1D	-0.05	0.07	-0.74	0.462	0.807
BD	EN_L6_IT_2	EP300	-0.05	0.07	-0.74	0.462	0.887
BD	IN_SST	MRPL3	-0.03	0.05	-0.74	0.463	0.819
BD	Oligo	MAML2	-0.08	0.11	-0.74	0.463	0.89
BD	EN_L3_5_IT_3	ROGDI	-0.12	0.16	-0.74	0.463	0.835
BD	IN_LAMP5_RELN	ARL1	-0.06	0.08	-0.74	0.463	0.85
BD	IN_LAMP5_RELN	FBXO31	0.06	0.08	0.74	0.463	0.85
BD	EN_L6_IT_2	PFKFB4	0.14	0.18	0.74	0.463	0.887
BD	EN_L6_IT_1	OARD1	0.09	0.12	0.74	0.463	0.988
BD	EN_L3_5_IT_3	POM121	-0.02	0.03	-0.74	0.463	0.835
BD	OPC	PURG	0.04	0.06	0.74	0.463	0.762
BD	EN_L2_3_IT	ERAP2	0.10	0.13	0.74	0.463	1
BD	IN_LAMP5_RELN	KLHL23	0.04	0.05	0.74	0.463	0.85
BD	EN_L5_6_NP	ZNF155	-0.06	0.08	-0.74	0.463	0.897
BD	IN_ADARB2	ITGA3	-0.05	0.07	-0.74	0.463	0.91
BD	IN_LAMP5_LHX6	LIMK1	-0.08	0.10	-0.74	0.463	0.827
BD	EN_L6_IT_2	ENSG00000256591	-0.08	0.11	-0.74	0.463	0.887
BD	IN_PVALB	ENSG00000283782	-0.05	0.07	-0.74	0.463	0.766
BD	EN_L6_IT_1	CACUL1	0.04	0.06	0.74	0.463	0.988
BD	Micro	CRMP1	-0.08	0.11	-0.74	0.463	0.807
BD	EN_L3_5_IT_3	CIC	-0.05	0.07	-0.74	0.463	0.835
BD	EN_L6_IT_1	BICRAL	-0.05	0.07	-0.74	0.463	0.988
BD	IN_VIP	SLC25A26	-0.03	0.04	-0.74	0.463	0.81
BD	IN_VIP	RSBN1L	0.02	0.03	0.74	0.463	0.81
BD	IN_PVALB_CHC	NME9	0.06	0.09	0.74	0.463	0.893
BD	EN_L6_CT	ENSG00000285854	-0.11	0.15	-0.74	0.463	0.846
BD	IN_LAMP5_RELN	NEMP2	-0.11	0.15	-0.74	0.463	0.85
BD	IN_ADARB2	AJAP1	-0.06	0.08	-0.74	0.463	0.91
BD	EN_L6_CT	PSMB1	-0.05	0.07	-0.74	0.463	0.846
BD	Micro	SIKE1	-0.08	0.11	-0.74	0.463	0.807
BD	EN_L6B	RNF169	0.05	0.06	0.74	0.463	0.83
BD	Endo	SPRED1	-0.07	0.09	-0.74	0.463	0.762
BD	IN_LAMP5_LHX6	TBCK	-0.04	0.05	-0.74	0.463	0.827
BD	EN_L5_ET	LRRTM2	-0.69	0.91	-0.76	0.463	0.841
BD	EN_L5_6_NP	BFAR	0.07	0.09	0.74	0.463	0.897
BD	EN_L3_5_IT_2	VPS28	0.05	0.07	0.74	0.463	0.843
BD	Micro	NAA20	-0.05	0.06	-0.74	0.463	0.807
BD	Oligo	NSF	0.03	0.04	0.74	0.463	0.89
BD	EN_L5_6_NP	NXPE1	0.25	0.34	0.74	0.463	0.897
BD	IN_PVALB	AP2S1	0.04	0.06	0.74	0.463	0.766
BD	VLMC	MAP2K4	0.08	0.11	0.74	0.463	0.996
BD	IN_PVALB	INTS6	-0.03	0.04	-0.74	0.463	0.766
BD	EN_L6_IT_1	ENSG00000288643	0.14	0.19	0.74	0.463	0.988
BD	EN_L6_IT_1	MBNL2	0.04	0.05	0.74	0.463	0.988
BD	Endo	ARF4	-0.08	0.11	-0.74	0.463	0.762
BD	EN_L3_5_IT_1	NBN	0.05	0.07	0.74	0.463	0.959
BD	EN_L6_CT	DUS2	0.08	0.11	0.74	0.463	0.846
BD	IN_LAMP5_RELN	RTF1	-0.04	0.05	-0.74	0.463	0.85
BD	EN_L2_3_IT	NOC2L	-0.05	0.07	-0.74	0.463	1
BD	EN_L6B	ACTR3B	-0.05	0.06	-0.74	0.463	0.83
BD	IN_ADARB2	PKIG	-0.05	0.07	-0.74	0.463	0.91
BD	IN_PVALB	MTTP	-0.11	0.15	-0.74	0.463	0.766
BD	IN_ADARB2	CYB5B	0.05	0.07	0.74	0.463	0.91
BD	Endo	RETREG2	0.09	0.13	0.74	0.463	0.762
BD	EN_L6_IT_1	INTS9	-0.06	0.08	-0.74	0.463	0.988
BD	EN_L3_5_IT_3	NEURL2	0.10	0.13	0.74	0.463	0.835
BD	EN_L6_IT_1	MAP2K7	-0.07	0.10	-0.74	0.463	0.988
BD	EN_L5_6_NP	DNAJC11	0.05	0.07	0.74	0.463	0.897
BD	EN_L6_IT_2	SELENOW	-0.06	0.08	-0.74	0.463	0.887
BD	EN_L3_5_IT_3	IQGAP2	0.13	0.17	0.74	0.463	0.835
BD	Endo	AP3M2	-0.09	0.12	-0.74	0.463	0.762
BD	EN_L6B	UBE2QL1	-0.06	0.08	-0.74	0.463	0.83
BD	VLMC	ANAPC16	0.12	0.17	0.74	0.463	0.996
BD	EN_L5_ET	NR1D2	-0.51	0.68	-0.76	0.463	0.841
BD	OPC	FAM47E-STBD1	-0.08	0.11	-0.74	0.463	0.762
BD	Astro	ANAPC2	-0.06	0.08	-0.74	0.463	0.799
BD	EN_L5_ET	DCLK2	-0.41	0.54	-0.76	0.463	0.841
BD	EN_L6_IT_2	ALDH18A1	-0.09	0.13	-0.74	0.463	0.887
BD	OPC	C5orf15	0.05	0.06	0.74	0.463	0.762
BD	EN_L3_5_IT_2	PRPF8	0.03	0.04	0.74	0.463	0.843
BD	Oligo	TMEM185B	-0.05	0.07	-0.74	0.463	0.89
BD	Oligo	NADK	-0.03	0.05	-0.74	0.463	0.89
BD	EN_L6B	TTC39B	0.05	0.06	0.74	0.463	0.83
BD	EN_L6B	CBFA2T2	-0.03	0.05	-0.74	0.463	0.83
BD	Oligo	VIPR1	-0.07	0.10	-0.74	0.463	0.89
BD	EN_L2_3_IT	SELP	0.17	0.23	0.74	0.463	1
BD	EN_L2_3_IT	LAGE3	-0.08	0.11	-0.74	0.463	1
BD	IN_ADARB2	MPP3	0.08	0.11	0.74	0.463	0.91
BD	IN_VIP	RAB37	0.06	0.08	0.74	0.463	0.81
BD	Astro	TMEM216	-0.06	0.08	-0.74	0.463	0.799
BD	IN_ADARB2	CYRIB	-0.03	0.04	-0.74	0.463	0.91
BD	VLMC	YWHAG	0.11	0.15	0.74	0.463	0.996
BD	EN_L6_CT	INTS1	0.07	0.10	0.74	0.463	0.846
BD	Adaptive	LITAF	-0.23	0.31	-0.74	0.463	0.996
BD	IN_LAMP5_LHX6	TRAFD1	0.07	0.10	0.74	0.463	0.827
BD	Endo	TRIM69	-0.10	0.14	-0.74	0.463	0.762
BD	Micro	GIT2	-0.04	0.05	-0.74	0.463	0.807
BD	EN_L5_6_NP	PHF11	0.08	0.11	0.74	0.463	0.897
BD	IN_LAMP5_RELN	KLHL32	0.04	0.05	0.74	0.463	0.85
BD	IN_SST	ZNF429	-0.04	0.06	-0.74	0.463	0.819
BD	Astro	PLAC9	0.14	0.19	0.74	0.463	0.799
BD	SMC	ADGRL3	0.18	0.24	0.74	0.463	0.995
BD	Micro	COPS7A	-0.07	0.10	-0.74	0.463	0.807
BD	EN_L3_5_IT_3	DGKG	0.15	0.20	0.74	0.463	0.835
BD	IN_LAMP5_RELN	CDR2L	-0.11	0.15	-0.74	0.463	0.85
BD	EN_L5_6_NP	TBC1D19	-0.03	0.05	-0.74	0.463	0.897
BD	EN_L3_5_IT_3	ZNRD2	-0.09	0.13	-0.74	0.463	0.835
BD	IN_PVALB	TMEM178A	0.03	0.04	0.74	0.463	0.766
BD	EN_L2_3_IT	ATG4D	0.06	0.08	0.74	0.463	1
BD	EN_L2_3_IT	CTDSP1	0.09	0.12	0.74	0.463	1
BD	EN_L2_3_IT	CD83	0.10	0.14	0.74	0.463	1
BD	OPC	RACGAP1	0.06	0.08	0.74	0.463	0.763
BD	Micro	MAF	-0.10	0.14	-0.74	0.463	0.807
BD	IN_LAMP5_RELN	MMAB	0.07	0.09	0.74	0.463	0.85
BD	EN_L5_6_NP	VCP	-0.06	0.08	-0.74	0.463	0.897
BD	EN_L3_5_IT_3	WDR46	-0.06	0.08	-0.74	0.463	0.835
BD	Oligo	LBH	0.09	0.12	0.74	0.463	0.89
BD	EN_L3_5_IT_2	NDUFAF8	-0.05	0.07	-0.74	0.463	0.843
BD	Endo	PPP6R2	-0.05	0.07	-0.74	0.463	0.762
BD	Micro	QARS1	-0.07	0.09	-0.74	0.463	0.807
BD	EN_L6_IT_1	FAM210B	0.12	0.16	0.74	0.463	0.988
BD	EN_L6_IT_1	PECR	0.07	0.10	0.74	0.463	0.988
BD	IN_LAMP5_LHX6	MLF2	0.07	0.10	0.74	0.463	0.827
BD	IN_VIP	NPFFR1	0.06	0.08	0.74	0.463	0.81
BD	IN_VIP	VPS25	-0.09	0.12	-0.74	0.463	0.81
BD	EN_L6_IT_1	PCLO	-0.04	0.05	-0.74	0.463	0.988
BD	EN_L6B	ZNF155	-0.07	0.09	-0.74	0.463	0.83
BD	IN_PVALB	TMPRSS11F	-0.10	0.13	-0.74	0.463	0.766
BD	Micro	RFX1	-0.07	0.10	-0.74	0.463	0.807
BD	IN_VIP	AIP	-0.07	0.10	-0.74	0.463	0.81
BD	Micro	TSN	0.06	0.08	0.74	0.463	0.807
BD	EN_L6_IT_1	ANKFY1	0.04	0.05	0.74	0.463	0.988
BD	IN_VIP	KMT2C	-0.02	0.03	-0.74	0.463	0.81
BD	IN_PVALB	EIF2B3	0.03	0.05	0.74	0.463	0.766
BD	IN_LAMP5_RELN	SLC18B1	0.06	0.08	0.74	0.463	0.85
BD	EN_L5_6_NP	IFI16	0.11	0.14	0.74	0.463	0.897
BD	IN_VIP	FBXO25	0.02	0.03	0.74	0.463	0.81
BD	Astro	ZNF429	-0.05	0.07	-0.74	0.463	0.799
BD	IN_SST	PRMT1	0.05	0.07	0.74	0.463	0.819
BD	PC	PHTF2	-0.08	0.11	-0.74	0.463	0.833
BD	Oligo	NDC1	-0.04	0.05	-0.74	0.463	0.89
BD	Micro	PEX16	-0.10	0.13	-0.74	0.463	0.807
BD	IN_LAMP5_LHX6	TNFRSF21	-0.07	0.10	-0.74	0.463	0.827
BD	IN_LAMP5_LHX6	RHEB	0.06	0.08	0.74	0.463	0.827
BD	VLMC	TOR1AIP2	0.12	0.16	0.74	0.463	0.996
BD	PC	BAZ1B	0.06	0.09	0.74	0.463	0.833
BD	EN_L3_5_IT_1	ASPSCR1	-0.06	0.09	-0.74	0.463	0.959
BD	Micro	ENSG00000233757	0.08	0.11	0.74	0.463	0.807
BD	IN_VIP	TRIM28	-0.05	0.06	-0.74	0.463	0.81
BD	IN_SST	ELMOD2	0.05	0.07	0.74	0.463	0.819
BD	EN_L3_5_IT_1	PIP4K2A	-0.06	0.07	-0.74	0.463	0.959
BD	OPC	MLLT3	0.03	0.05	0.74	0.463	0.763
BD	PVM	MTUS1	-0.17	0.23	-0.74	0.463	0.955
BD	IN_VIP	FIGNL2	0.05	0.07	0.74	0.463	0.81
BD	IN_PVALB_CHC	INTS11	0.07	0.09	0.74	0.463	0.894
BD	Oligo	LEKR1	0.07	0.10	0.74	0.463	0.89
BD	EN_L3_5_IT_1	ZNF224	0.06	0.09	0.74	0.463	0.959
BD	EN_L5_ET	ZNF846	-0.65	0.85	-0.76	0.463	0.841
BD	EN_L6_IT_1	DHX37	-0.07	0.10	-0.74	0.463	0.988
BD	EN_L3_5_IT_2	WWOX	-0.05	0.06	-0.74	0.463	0.843
BD	IN_PVALB	RCN3	-0.10	0.13	-0.74	0.463	0.766
BD	EN_L3_5_IT_1	HDAC10	-0.12	0.17	-0.74	0.463	0.959
BD	VLMC	AXL	-0.14	0.19	-0.74	0.463	0.996
BD	IN_ADARB2	BROX	0.06	0.08	0.74	0.463	0.91
BD	EN_L3_5_IT_3	DNAJC17	-0.04	0.05	-0.74	0.463	0.835
BD	IN_ADARB2	RASGEF1A	-0.05	0.07	-0.74	0.463	0.91
BD	Astro	MPP6	-0.04	0.06	-0.74	0.463	0.799
BD	EN_L6_IT_1	SPRTN	0.06	0.09	0.74	0.463	0.988
BD	PC	PCBP2	0.08	0.11	0.74	0.463	0.833
BD	IN_VIP	ANO3	-0.06	0.08	-0.74	0.463	0.81
BD	EN_L3_5_IT_2	MOB1A	0.04	0.05	0.74	0.463	0.843
BD	Micro	OGT	-0.04	0.05	-0.74	0.463	0.807
BD	EN_L2_3_IT	SPEF2	-0.05	0.07	-0.74	0.463	1
BD	Astro	VPS51	0.04	0.05	0.74	0.463	0.799
BD	EN_L3_5_IT_3	GALNT15	0.08	0.10	0.74	0.463	0.835
BD	EN_L6_CT	ALG10B	0.09	0.12	0.74	0.463	0.847
BD	Oligo	STK24	0.04	0.05	0.74	0.463	0.89
BD	Endo	KLC4	-0.10	0.13	-0.74	0.463	0.762
BD	Micro	SYN1	-0.09	0.12	-0.74	0.463	0.807
BD	IN_LAMP5_RELN	HTRA1	-0.05	0.07	-0.74	0.463	0.85
BD	IN_LAMP5_LHX6	TUBE1	0.04	0.06	0.74	0.463	0.827
BD	IN_ADARB2	ASPA	-0.13	0.18	-0.74	0.463	0.91
BD	IN_VIP	FASTK	-0.05	0.06	-0.74	0.463	0.81
BD	PC	SOCS6	0.11	0.14	0.74	0.463	0.833
BD	IN_LAMP5_RELN	IGSF22	0.10	0.13	0.74	0.463	0.85
BD	IN_VIP	MAN2B1	-0.06	0.08	-0.74	0.463	0.81
BD	EN_L3_5_IT_2	GUCY1A2	-0.04	0.05	-0.74	0.463	0.843
BD	EN_L3_5_IT_2	OSTN	0.12	0.17	0.74	0.463	0.843
BD	IN_LAMP5_RELN	ARL8B	-0.04	0.05	-0.74	0.463	0.85
BD	EN_L3_5_IT_3	PGLYRP2	-0.09	0.13	-0.74	0.463	0.835
BD	IN_VIP	EFCAB2	-0.04	0.05	-0.74	0.463	0.81
BD	IN_LAMP5_RELN	DIXDC1	0.05	0.07	0.74	0.463	0.85
BD	EN_L3_5_IT_3	LETMD1	0.04	0.06	0.74	0.463	0.835
BD	EN_L3_5_IT_3	TGFBRAP1	-0.04	0.05	-0.74	0.463	0.835
BD	IN_VIP	PNKP	-0.05	0.07	-0.74	0.463	0.81
BD	PVM	THRAP3	-0.12	0.17	-0.74	0.463	0.955
BD	VLMC	ZFHX4	-0.13	0.18	-0.74	0.463	0.996
BD	EN_L3_5_IT_2	HDAC10	-0.10	0.13	-0.74	0.463	0.843
BD	IN_PVALB	IGLON5	0.04	0.06	0.74	0.463	0.766
BD	IN_ADARB2	RNF115	-0.04	0.05	-0.74	0.463	0.91
BD	EN_L2_3_IT	RPS3	0.04	0.05	0.74	0.463	1
BD	IN_PVALB	TESC	0.09	0.12	0.74	0.463	0.766
BD	EN_L6_IT_2	DIPK1A	-0.05	0.07	-0.74	0.463	0.887
BD	IN_PVALB_CHC	RFX3	-0.04	0.06	-0.74	0.463	0.894
BD	IN_PVALB_CHC	NCOA6	-0.03	0.05	-0.74	0.463	0.894
BD	IN_ADARB2	MIEF2	0.08	0.10	0.74	0.463	0.91
BD	EN_L6_IT_2	KREMEN1	0.13	0.17	0.74	0.463	0.887
BD	OPC	NANOS3	-0.09	0.12	-0.74	0.463	0.763
BD	EN_L3_5_IT_1	TTC21B	0.04	0.05	0.74	0.463	0.96
BD	OPC	RPS16	0.04	0.05	0.74	0.463	0.763
BD	EN_L2_3_IT	KLHL29	-0.07	0.10	-0.74	0.463	1
BD	EN_L3_5_IT_1	CDK17	0.04	0.05	0.74	0.463	0.96
BD	Astro	CMAS	0.05	0.06	0.73	0.463	0.799
BD	Astro	PPP2R3A	0.04	0.05	0.73	0.463	0.799
BD	VLMC	TAFA5	0.14	0.19	0.74	0.463	0.996
BD	IN_LAMP5_RELN	QDPR	-0.04	0.06	-0.73	0.463	0.85
BD	IN_PVALB	NAV2	-0.03	0.04	-0.73	0.463	0.766
BD	PC	RAC1	0.07	0.09	0.73	0.463	0.833
BD	EN_L6_CT	DPP10	-0.05	0.06	-0.74	0.463	0.847
BD	IN_SST	KCNIP4	-0.07	0.09	-0.73	0.463	0.82
BD	IN_LAMP5_LHX6	ZNF557	0.09	0.12	0.73	0.463	0.827
BD	EN_L6B	ATAT1	0.08	0.10	0.74	0.463	0.831
BD	EN_L3_5_IT_2	MYRIP	0.04	0.05	0.74	0.463	0.843
BD	EN_L6_IT_2	RRM2B	0.10	0.13	0.74	0.463	0.887
BD	EN_L3_5_IT_3	REEP2	-0.03	0.04	-0.74	0.463	0.835
BD	EN_L3_5_IT_3	MBNL2	0.04	0.05	0.74	0.463	0.835
BD	IN_LAMP5_LHX6	ACTB	-0.08	0.10	-0.73	0.463	0.827
BD	IN_ADARB2	LAMC3	-0.08	0.11	-0.74	0.463	0.91
BD	EN_L3_5_IT_3	PFKP	-0.05	0.06	-0.73	0.463	0.835
BD	Oligo	TXNRD1	-0.04	0.05	-0.73	0.463	0.89
BD	OPC	IL3RA	0.06	0.09	0.73	0.463	0.763
BD	EN_L6_IT_2	HSF4	0.09	0.12	0.74	0.463	0.887
BD	EN_L3_5_IT_2	SHISA4	-0.06	0.09	-0.73	0.463	0.843
BD	EN_L3_5_IT_3	HS3ST2	-0.04	0.06	-0.73	0.463	0.835
BD	IN_VIP	PHF7	0.05	0.06	0.73	0.463	0.81
BD	Astro	MRGBP	0.06	0.08	0.73	0.463	0.799
BD	EN_L6B	CRYL1	0.05	0.06	0.74	0.463	0.831
BD	EN_L3_5_IT_2	MARCOL	0.11	0.15	0.73	0.463	0.843
BD	EN_L6_IT_2	SLC25A12	0.04	0.05	0.74	0.463	0.887
BD	EN_L2_3_IT	CYP27C1	0.10	0.14	0.73	0.463	1
BD	EN_L3_5_IT_3	SNCA	-0.04	0.05	-0.73	0.463	0.835
BD	EN_L3_5_IT_1	ARHGEF17	0.05	0.06	0.73	0.463	0.96
BD	EN_L6_IT_2	TM9SF3	0.05	0.07	0.74	0.463	0.887
BD	Micro	ADCK1	-0.06	0.08	-0.73	0.463	0.807
BD	EN_L3_5_IT_3	NBPF3	-0.05	0.07	-0.73	0.463	0.835
BD	Endo	C4orf19	0.12	0.17	0.73	0.463	0.762
BD	VLMC	POU2F1	-0.07	0.09	-0.74	0.463	0.996
BD	IN_LAMP5_LHX6	TEX2	-0.06	0.09	-0.73	0.464	0.827
BD	IN_VIP	PYGL	0.11	0.14	0.73	0.464	0.81
BD	IN_LAMP5_LHX6	ZNF711	0.07	0.09	0.73	0.464	0.827
BD	EN_L3_5_IT_3	CTU2	-0.07	0.10	-0.73	0.464	0.835
BD	EN_L2_3_IT	UBR5	0.03	0.04	0.73	0.464	1
BD	EN_L6_CT	SHOC2	0.05	0.07	0.74	0.464	0.847
BD	EN_L5_6_NP	OLFM2	0.06	0.08	0.73	0.464	0.897
BD	EN_L3_5_IT_3	MAG	-0.10	0.14	-0.73	0.464	0.835
BD	IN_SST	LMTK2	0.03	0.04	0.73	0.464	0.82
BD	IN_PVALB	TNFRSF25	0.05	0.07	0.73	0.464	0.767
BD	EN_L2_3_IT	ANGPT4	0.13	0.17	0.73	0.464	1
BD	EN_L5_ET	FRMD6	-0.90	1.20	-0.76	0.464	0.841
BD	IN_LAMP5_LHX6	NOC2L	-0.09	0.12	-0.73	0.464	0.827
BD	EN_L3_5_IT_1	CRYGS	-0.09	0.13	-0.73	0.464	0.96
BD	EN_L6_IT_2	BTBD6	-0.12	0.16	-0.74	0.464	0.887
BD	Endo	FTH1	-0.07	0.10	-0.73	0.464	0.762
BD	IN_VIP	DBNDD1	0.06	0.08	0.73	0.464	0.81
BD	EN_L6_IT_2	CC2D1A	0.07	0.09	0.74	0.464	0.887
BD	EN_L6B	VPS13A	0.03	0.04	0.74	0.464	0.831
BD	PC	DONSON	-0.11	0.15	-0.73	0.464	0.833
BD	VLMC	MAPRE2	0.10	0.14	0.74	0.464	0.996
BD	EN_L6_IT_1	KAT2A	0.06	0.08	0.73	0.464	0.988
BD	EN_L5_6_NP	PRKAR2B	0.05	0.07	0.73	0.464	0.897
BD	IN_LAMP5_LHX6	ZNF329	0.07	0.10	0.73	0.464	0.827
BD	IN_SST	TMA16	-0.07	0.09	-0.73	0.464	0.82
BD	Micro	EPG5	-0.04	0.05	-0.73	0.464	0.807
BD	IN_SST	ANKRD20A1	0.07	0.09	0.73	0.464	0.82
BD	Micro	PINK1	-0.07	0.09	-0.73	0.464	0.807
BD	VLMC	ARHGAP28	-0.19	0.26	-0.73	0.464	0.996
BD	EN_L6_IT_2	ERCC1	0.08	0.11	0.74	0.464	0.887
BD	EN_L3_5_IT_2	TMEM51	0.13	0.18	0.73	0.464	0.844
BD	OPC	F5	0.14	0.19	0.73	0.464	0.763
BD	EN_L2_3_IT	IL6ST	0.05	0.07	0.73	0.464	1
BD	EN_L2_3_IT	GLRX2	0.04	0.06	0.73	0.464	1
BD	EN_L3_5_IT_3	BICD2	0.04	0.06	0.73	0.464	0.836
BD	IN_ADARB2	CNOT11	-0.06	0.08	-0.73	0.464	0.911
BD	EN_L5_ET	XRCC6	-0.59	0.78	-0.76	0.464	0.841
BD	IN_VIP	GLYATL2	0.06	0.08	0.73	0.464	0.81
BD	IN_VIP	WNT3	0.05	0.06	0.73	0.464	0.81
BD	Astro	PAFAH1B2	0.04	0.05	0.73	0.464	0.799
BD	OPC	CFAP61	0.11	0.15	0.73	0.464	0.763
BD	OPC	RFTN1	0.07	0.10	0.73	0.464	0.763
BD	IN_VIP	GTPBP1	-0.04	0.05	-0.73	0.464	0.81
BD	EN_L6B	CUEDC2	0.08	0.11	0.73	0.464	0.831
BD	IN_LAMP5_RELN	GABARAPL1	-0.05	0.07	-0.73	0.464	0.85
BD	EN_L6_IT_2	RSPRY1	0.07	0.10	0.74	0.464	0.887
BD	IN_PVALB	SARNP	-0.10	0.14	-0.73	0.464	0.767
BD	IN_VIP	MAP4K2	-0.04	0.05	-0.73	0.464	0.81
BD	EN_L6_CT	ZNF391	0.07	0.10	0.73	0.464	0.847
BD	IN_ADARB2	MTFMT	-0.05	0.07	-0.73	0.464	0.911
BD	EN_L6_CT	WDR36	-0.05	0.07	-0.73	0.464	0.847
BD	EN_L5_ET	EMC3	-0.54	0.71	-0.76	0.464	0.841
BD	EN_L5_ET	ENSG00000239920	-0.79	1.05	-0.76	0.464	0.841
BD	Adaptive	CHST11	-0.17	0.23	-0.74	0.464	0.996
BD	EN_L6_CT	MTX3	0.05	0.07	0.73	0.464	0.847
BD	OPC	HSP90AA1	-0.06	0.08	-0.73	0.464	0.763
BD	EN_L6_IT_1	KIF1C	0.07	0.10	0.73	0.464	0.988
BD	IN_SST	ODAD2	-0.10	0.14	-0.73	0.464	0.82
BD	EN_L6_IT_2	PDCD5	0.08	0.11	0.73	0.464	0.887
BD	EN_L5_6_NP	TRNT1	0.05	0.07	0.73	0.464	0.897
BD	IN_ADARB2	PLPPR2	0.06	0.08	0.73	0.464	0.911
BD	OPC	ITPKA	-0.10	0.14	-0.73	0.464	0.763
BD	Astro	ELAPOR2	-0.06	0.08	-0.73	0.464	0.799
BD	EN_L6_IT_1	EIF1B	0.09	0.12	0.73	0.464	0.988
BD	IN_VIP	RBMS1	0.04	0.05	0.73	0.464	0.81
BD	EN_L3_5_IT_1	KLHL5	-0.09	0.13	-0.73	0.464	0.96
BD	EN_L6B	UHRF2	0.06	0.09	0.73	0.464	0.831
BD	IN_SST	CD46	0.04	0.05	0.73	0.464	0.82
BD	EN_L5_ET	ERP44	-0.56	0.74	-0.76	0.464	0.841
BD	IN_VIP	EIF3H	-0.03	0.04	-0.73	0.464	0.81
BD	EN_L6_IT_1	CCNL2	-0.04	0.05	-0.73	0.464	0.988
BD	EN_L3_5_IT_2	CCM2	0.03	0.05	0.73	0.464	0.844
BD	Endo	ITGA6	0.05	0.07	0.73	0.464	0.762
BD	IN_LAMP5_RELN	H1-10	-0.08	0.11	-0.73	0.464	0.85
BD	IN_LAMP5_RELN	DCAF7	0.04	0.05	0.73	0.464	0.85
BD	EN_L5_6_NP	ENSG00000270149	0.08	0.11	0.73	0.464	0.897
BD	EN_L6_IT_2	ENSG00000254692	-0.10	0.13	-0.73	0.464	0.887
BD	IN_ADARB2	HERC2	-0.03	0.05	-0.73	0.464	0.911
BD	EN_L2_3_IT	AQP11	0.05	0.07	0.73	0.464	1
BD	Endo	TMED10	0.08	0.11	0.73	0.464	0.762
BD	EN_L5_ET	TP53TG5	0.64	0.85	0.76	0.464	0.841
BD	EN_L5_6_NP	NABP2	0.09	0.13	0.73	0.464	0.897
BD	IN_PVALB	MYT1L	0.03	0.05	0.73	0.464	0.767
BD	Astro	CBLB	0.04	0.05	0.73	0.464	0.799
BD	EN_L2_3_IT	PLP2	0.11	0.14	0.73	0.464	1
BD	EN_L2_3_IT	PABIR2	-0.04	0.06	-0.73	0.464	1
BD	IN_SST	LYPD6	0.16	0.22	0.73	0.464	0.82
BD	Oligo	ENSG00000269237	0.06	0.09	0.73	0.464	0.89
BD	Oligo	EIF4EBP2	-0.04	0.06	-0.73	0.464	0.89
BD	Oligo	ENSG00000286112	0.08	0.11	0.73	0.464	0.89
BD	EN_L3_5_IT_3	TMEM52B	-0.12	0.17	-0.73	0.464	0.836
BD	IN_PVALB_CHC	NAE1	0.05	0.06	0.73	0.464	0.894
BD	EN_L5_6_NP	RBM26	-0.04	0.05	-0.73	0.464	0.897
BD	EN_L2_3_IT	AIFM1	-0.04	0.05	-0.73	0.464	1
BD	IN_ADARB2	MRPL4	-0.07	0.10	-0.73	0.464	0.911
BD	EN_L2_3_IT	ALOX5AP	-0.12	0.17	-0.73	0.464	1
BD	IN_LAMP5_LHX6	CYB5D2	0.05	0.07	0.73	0.464	0.828
BD	EN_L3_5_IT_3	HID1	-0.04	0.06	-0.73	0.464	0.836
BD	EN_L3_5_IT_2	PTMS	-0.05	0.06	-0.73	0.464	0.844
BD	EN_L3_5_IT_3	MMP26	0.09	0.13	0.73	0.464	0.836
BD	EN_L6_IT_2	ILK	0.08	0.11	0.73	0.464	0.887
BD	IN_ADARB2	CCM2L	-0.11	0.15	-0.73	0.464	0.911
BD	EN_L3_5_IT_3	YIPF5	0.04	0.06	0.73	0.464	0.836
BD	Endo	POLH	-0.08	0.11	-0.73	0.464	0.762
BD	EN_L3_5_IT_2	ARGFX	-0.12	0.16	-0.73	0.464	0.844
BD	IN_PVALB	SLC1A6	-0.06	0.08	-0.73	0.464	0.767
BD	EN_L2_3_IT	GPRC5D	0.16	0.22	0.73	0.464	1
BD	IN_LAMP5_LHX6	OR2L3	-0.11	0.15	-0.73	0.464	0.828
BD	EN_L5_ET	GRSF1	-0.74	0.98	-0.76	0.464	0.841
BD	Astro	ARHGAP20	0.07	0.10	0.73	0.464	0.799
BD	EN_L5_6_NP	PRR5	0.09	0.12	0.73	0.464	0.897
BD	EN_L2_3_IT	ERC2	-0.04	0.05	-0.73	0.464	1
BD	EN_L6_IT_1	ZNF134	-0.08	0.10	-0.73	0.464	0.988
BD	EN_L2_3_IT	ARHGEF26	0.07	0.10	0.73	0.464	1
BD	IN_VIP	RNFT2	-0.03	0.04	-0.73	0.464	0.81
BD	EN_L5_ET	SLC10A7	-0.66	0.87	-0.76	0.464	0.841
BD	EN_L2_3_IT	THRSP	0.11	0.14	0.73	0.464	1
BD	PVM	NPEPPS	0.13	0.18	0.73	0.464	0.955
BD	EN_L3_5_IT_2	NEK3	-0.10	0.14	-0.73	0.464	0.844
BD	IN_LAMP5_RELN	HAUS1	0.08	0.11	0.73	0.464	0.85
BD	EN_L6B	DNTTIP2	-0.08	0.11	-0.73	0.464	0.831
BD	EN_L6B	COL9A3	-0.11	0.15	-0.73	0.464	0.831
BD	EN_L6B	PTK7	-0.06	0.08	-0.73	0.464	0.831
BD	EN_L3_5_IT_2	B3GALNT1	0.04	0.05	0.73	0.464	0.844
BD	IN_ADARB2	ARID2	0.05	0.06	0.73	0.464	0.911
BD	IN_VIP	HID1	0.04	0.05	0.73	0.464	0.81
BD	EN_L6_IT_2	ATP11A	0.05	0.06	0.73	0.464	0.887
BD	EN_L5_6_NP	TAGLN3	-0.05	0.07	-0.73	0.464	0.897
BD	EN_L3_5_IT_2	HABP4	0.04	0.05	0.73	0.464	0.844
BD	EN_L2_3_IT	LAMP1	-0.04	0.05	-0.73	0.464	1
BD	IN_PVALB	CEP164	-0.03	0.04	-0.73	0.464	0.767
BD	Micro	ZMAT4	0.11	0.15	0.73	0.464	0.807
BD	EN_L6_CT	ANKS4B	0.14	0.19	0.73	0.464	0.847
BD	IN_SST	ADGRL4	0.12	0.17	0.73	0.464	0.82
BD	EN_L6_CT	ADAM28	0.14	0.19	0.73	0.464	0.847
BD	EN_L2_3_IT	SLC22A25	-0.13	0.18	-0.73	0.464	1
BD	IN_PVALB	B3GALNT1	0.04	0.05	0.73	0.464	0.767
BD	Astro	CBX1	-0.04	0.06	-0.73	0.464	0.8
BD	Adaptive	NNT	0.22	0.29	0.74	0.464	0.996
BD	IN_LAMP5_LHX6	CMTM6	-0.09	0.12	-0.73	0.464	0.828
BD	Oligo	GAREM2	0.08	0.12	0.73	0.464	0.89
BD	EN_L6_IT_2	CPNE5	-0.06	0.08	-0.73	0.464	0.887
BD	Oligo	OR4N2	-0.14	0.19	-0.73	0.464	0.89
BD	IN_LAMP5_LHX6	BRK1	-0.07	0.10	-0.73	0.464	0.828
BD	IN_LAMP5_RELN	HIPK2	-0.05	0.06	-0.73	0.464	0.85
BD	EN_L6_CT	ATP6V1B2	0.05	0.07	0.73	0.464	0.847
BD	PC	SOX13	-0.09	0.13	-0.73	0.464	0.833
BD	IN_PVALB	CCDC85C	-0.04	0.06	-0.73	0.464	0.767
BD	Adaptive	USP3	0.21	0.29	0.74	0.464	0.996
BD	IN_PVALB	OGT	0.03	0.05	0.73	0.464	0.767
BD	PC	ZFAND4	-0.10	0.14	-0.73	0.464	0.833
BD	EN_L3_5_IT_1	ACER3	-0.05	0.07	-0.73	0.464	0.96
BD	VLMC	MARK3	-0.06	0.08	-0.73	0.464	0.996
BD	EN_L6_IT_1	ZNF397	0.05	0.07	0.73	0.464	0.988
BD	EN_L2_3_IT	PRKCG	-0.08	0.10	-0.73	0.464	1
BD	SMC	BAZ2B	0.13	0.18	0.74	0.464	0.995
BD	IN_PVALB_CHC	APLP1	-0.06	0.08	-0.73	0.464	0.894
BD	EN_L3_5_IT_1	PPP1R42	-0.09	0.13	-0.73	0.464	0.96
BD	IN_PVALB_CHC	PRKCB	0.04	0.06	0.73	0.464	0.894
BD	EN_L6_CT	LMTK3	-0.05	0.06	-0.73	0.464	0.847
BD	EN_L6_IT_1	PSMD10	-0.13	0.18	-0.73	0.464	0.988
BD	EN_L6_CT	CA1	0.16	0.21	0.73	0.464	0.847
BD	PVM	HSP90AA1	-0.18	0.24	-0.73	0.464	0.955
BD	EN_L5_6_NP	BCAP31	-0.08	0.11	-0.73	0.464	0.898
BD	Astro	SV2A	0.06	0.08	0.73	0.464	0.8
BD	EN_L3_5_IT_3	SGIP1	-0.03	0.04	-0.73	0.464	0.836
BD	EN_L6_IT_1	HIPK2	0.07	0.09	0.73	0.464	0.988
BD	EN_L6B	RANBP17	0.07	0.10	0.73	0.464	0.831
BD	IN_LAMP5_LHX6	WDHD1	0.08	0.11	0.73	0.464	0.828
BD	EN_L6B	DENND5B	0.04	0.05	0.73	0.464	0.831
BD	IN_PVALB	FAM168B	0.03	0.04	0.73	0.464	0.767
BD	PC	TMEM241	-0.10	0.14	-0.73	0.464	0.833
BD	EN_L2_3_IT	MAVS	0.04	0.05	0.73	0.464	1
BD	OPC	ARSG	0.05	0.07	0.73	0.464	0.764
BD	IN_PVALB	NPLOC4	-0.05	0.07	-0.73	0.464	0.767
BD	EN_L3_5_IT_1	RSPH1	-0.07	0.10	-0.73	0.464	0.96
BD	EN_L2_3_IT	KIAA1671	-0.05	0.07	-0.73	0.464	1
BD	EN_L2_3_IT	NKAP	0.06	0.08	0.73	0.464	1
BD	EN_L6_CT	KDM6B	0.08	0.11	0.73	0.464	0.847
BD	Micro	CPSF2	0.05	0.06	0.73	0.464	0.807
BD	Micro	SCPEP1	-0.06	0.09	-0.73	0.464	0.807
BD	EN_L6_IT_2	IGFL4	0.09	0.12	0.73	0.464	0.887
BD	Endo	DBN1	0.12	0.17	0.73	0.464	0.763
BD	IN_LAMP5_RELN	ST6GAL1	0.09	0.13	0.73	0.464	0.85
BD	EN_L2_3_IT	PSMC2	0.03	0.05	0.73	0.464	1
BD	Oligo	KDM6B	0.06	0.08	0.73	0.464	0.89
BD	EN_L5_6_NP	GDI2	0.05	0.07	0.73	0.464	0.898
BD	IN_SST	PREX2	0.11	0.14	0.73	0.464	0.82
BD	EN_L2_3_IT	ENSG00000203546	-0.06	0.08	-0.73	0.464	1
BD	EN_L5_ET	PPP2R3C	0.73	0.96	0.75	0.464	0.841
BD	IN_PVALB_CHC	SUPT20H	-0.05	0.06	-0.73	0.464	0.894
BD	Endo	COPS8	0.09	0.13	0.73	0.464	0.763
BD	EN_L6_IT_1	PPP1R12C	-0.05	0.07	-0.73	0.464	0.988
BD	EN_L3_5_IT_1	STX10	-0.09	0.12	-0.73	0.464	0.96
BD	IN_PVALB_CHC	SOHLH1	-0.11	0.16	-0.73	0.464	0.894
BD	IN_VIP	ZC3HC1	-0.04	0.05	-0.73	0.464	0.811
BD	EN_L3_5_IT_1	SEMA6D	-0.05	0.07	-0.73	0.464	0.96
BD	OPC	MTMR4	-0.03	0.05	-0.73	0.464	0.764
BD	IN_LAMP5_RELN	CCDC112	0.05	0.06	0.73	0.464	0.85
BD	Astro	MFSD1	-0.04	0.06	-0.73	0.464	0.8
BD	EN_L5_ET	PGAP1	-0.52	0.68	-0.75	0.464	0.841
BD	IN_SST	MYO3B	-0.06	0.08	-0.73	0.464	0.82
BD	IN_VIP	RASSF5	0.04	0.05	0.73	0.464	0.811
BD	IN_LAMP5_LHX6	CYCS	-0.09	0.12	-0.73	0.464	0.828
BD	EN_L6_IT_2	POLR3E	-0.09	0.12	-0.73	0.464	0.887
BD	EN_L3_5_IT_2	KNOP1	0.06	0.08	0.73	0.464	0.844
BD	EN_L3_5_IT_2	UBQLN1	0.03	0.04	0.73	0.464	0.844
BD	IN_VIP	TAPT1	-0.03	0.04	-0.73	0.464	0.811
BD	EN_L3_5_IT_1	FAM168A	0.04	0.05	0.73	0.464	0.96
BD	EN_L3_5_IT_3	INSIG1	-0.08	0.11	-0.73	0.464	0.836
BD	OPC	HDAC2	0.03	0.04	0.73	0.464	0.764
BD	EN_L3_5_IT_3	MYO3A	-0.08	0.11	-0.73	0.464	0.836
BD	EN_L3_5_IT_2	KDM3B	0.04	0.05	0.73	0.464	0.844
BD	Micro	ICAM1	-0.12	0.17	-0.73	0.464	0.807
BD	EN_L3_5_IT_1	ANKHD1-EIF4EBP3	-0.08	0.11	-0.73	0.464	0.96
BD	IN_SST	PHKG2	0.05	0.07	0.73	0.464	0.82
BD	Micro	LATS1	0.04	0.05	0.73	0.464	0.807
BD	Astro	PITPNM1	0.09	0.13	0.73	0.464	0.8
BD	EN_L2_3_IT	NR1H2	0.05	0.06	0.73	0.464	1
BD	Micro	MRPL24	0.09	0.13	0.73	0.464	0.807
BD	OPC	EIF4EBP1	0.07	0.10	0.73	0.464	0.764
BD	VLMC	TAB2	-0.07	0.09	-0.73	0.464	0.996
BD	EN_L3_5_IT_2	HAAO	-0.08	0.10	-0.73	0.464	0.844
BD	EN_L3_5_IT_3	CD70	0.12	0.17	0.73	0.464	0.836
BD	Oligo	CRYBA1	-0.11	0.16	-0.73	0.464	0.89
BD	Micro	HOMER1	-0.12	0.16	-0.73	0.464	0.807
BD	Oligo	IGIP	-0.04	0.06	-0.73	0.464	0.89
BD	IN_PVALB_CHC	FEZ1	0.05	0.07	0.73	0.464	0.894
BD	OPC	ACER3	-0.03	0.04	-0.73	0.464	0.764
BD	PC	PXN	0.11	0.15	0.73	0.464	0.833
BD	IN_SST	NECAB1	-0.06	0.08	-0.73	0.464	0.82
BD	IN_LAMP5_LHX6	ERBIN	0.03	0.05	0.73	0.464	0.828
BD	Endo	WASHC2A	-0.09	0.12	-0.73	0.464	0.763
BD	PC	NEK3	0.10	0.14	0.73	0.464	0.833
BD	EN_L3_5_IT_3	EPHB3	-0.08	0.11	-0.73	0.464	0.836
BD	Astro	ZBTB34	0.06	0.08	0.73	0.464	0.8
BD	Astro	CSNKA2IP	0.13	0.17	0.73	0.464	0.8
BD	PC	LUC7L	0.07	0.09	0.73	0.464	0.833
BD	IN_PVALB_CHC	NPHP4	0.06	0.09	0.73	0.464	0.894
BD	EN_L3_5_IT_2	PCGF3	0.03	0.04	0.73	0.464	0.844
BD	PC	ATP2B2	0.11	0.15	0.73	0.464	0.833
BD	IN_PVALB	NUBP2	-0.05	0.07	-0.73	0.464	0.767
BD	Micro	MRPL48	0.06	0.09	0.73	0.464	0.807
BD	IN_LAMP5_RELN	IMPDH1	0.08	0.11	0.73	0.464	0.851
BD	IN_SST	CAMSAP3	0.05	0.07	0.73	0.465	0.82
BD	Oligo	MYO1B	0.08	0.11	0.73	0.465	0.89
BD	IN_PVALB	IGHMBP2	0.04	0.05	0.73	0.465	0.767
BD	EN_L6_IT_1	RND1	0.09	0.13	0.73	0.465	0.988
BD	IN_ADARB2	KIF11	0.11	0.15	0.73	0.465	0.911
BD	IN_PVALB	EP300	0.03	0.03	0.73	0.465	0.767
BD	IN_PVALB_CHC	FAM227B	-0.09	0.13	-0.73	0.465	0.894
BD	EN_L5_6_NP	AFAP1	-0.08	0.11	-0.73	0.465	0.898
BD	IN_ADARB2	TMEM159	0.11	0.15	0.73	0.465	0.911
BD	EN_L6_IT_1	TEP1	0.10	0.14	0.73	0.465	0.988
BD	EN_L2_3_IT	COL26A1	-0.06	0.08	-0.73	0.465	1
BD	EN_L5_6_NP	MRTO4	0.08	0.11	0.73	0.465	0.898
BD	EN_L6_IT_1	ANKRD40	-0.05	0.07	-0.73	0.465	0.988
BD	Micro	STXBP1	0.06	0.09	0.73	0.465	0.807
BD	EN_L5_ET	MEGF9	-0.44	0.59	-0.75	0.465	0.841
BD	Endo	CCDC85C	0.12	0.16	0.73	0.465	0.763
BD	Oligo	FAM219A	0.03	0.04	0.73	0.465	0.89
BD	EN_L3_5_IT_3	TRIM73	0.10	0.14	0.73	0.465	0.836
BD	Astro	RABGAP1L	-0.03	0.04	-0.73	0.465	0.8
BD	Astro	EGFR	-0.06	0.08	-0.73	0.465	0.8
BD	EN_L6_IT_1	SH2D1B	0.12	0.17	0.73	0.465	0.988
BD	IN_SST	KCNK1	-0.06	0.08	-0.73	0.465	0.82
BD	IN_SST	SRD5A1	0.05	0.06	0.73	0.465	0.82
BD	EN_L6_IT_1	MRPS18A	-0.09	0.12	-0.73	0.465	0.988
BD	Oligo	FSCN1	-0.05	0.07	-0.73	0.465	0.89
BD	EN_L5_6_NP	SETDB2	0.06	0.08	0.73	0.465	0.898
BD	EN_L2_3_IT	SLC43A2	0.05	0.06	0.73	0.465	1
BD	IN_PVALB	SETD7	-0.04	0.05	-0.73	0.465	0.767
BD	EN_L2_3_IT	SLC1A5	-0.12	0.16	-0.73	0.465	1
BD	IN_SST	MAPK13	0.06	0.08	0.73	0.465	0.82
BD	EN_L6B	RNH1	0.08	0.11	0.73	0.465	0.832
BD	EN_L6_IT_2	FBXL5	-0.04	0.06	-0.73	0.465	0.888
BD	IN_SST	CCNE1	-0.07	0.09	-0.73	0.465	0.82
BD	VLMC	RBM5	0.08	0.11	0.73	0.465	0.996
BD	Astro	C4orf47	0.08	0.10	0.73	0.465	0.8
BD	IN_LAMP5_RELN	EFCAB14	-0.04	0.06	-0.73	0.465	0.851
BD	IN_LAMP5_RELN	MROH9	-0.10	0.14	-0.73	0.465	0.851
BD	Endo	GABBR1	-0.10	0.13	-0.73	0.465	0.763
BD	IN_SST	ZNF708	0.03	0.04	0.73	0.465	0.82
BD	EN_L6_IT_1	CCSAP	0.05	0.06	0.73	0.465	0.988
BD	EN_L2_3_IT	LLPH	-0.06	0.08	-0.73	0.465	1
BD	IN_PVALB	NPIPA5	0.10	0.14	0.73	0.465	0.767
BD	EN_L3_5_IT_3	RALGDS	-0.04	0.06	-0.73	0.465	0.836
BD	Oligo	KIT	-0.13	0.18	-0.73	0.465	0.89
BD	EN_L3_5_IT_2	SLC35B3	-0.04	0.06	-0.73	0.465	0.844
BD	SMC	POU6F2	-0.18	0.24	-0.73	0.465	0.995
BD	IN_PVALB_CHC	HS3ST5	-0.05	0.07	-0.73	0.465	0.894
BD	OPC	TRIM5	-0.10	0.14	-0.73	0.465	0.764
BD	IN_LAMP5_RELN	ZCCHC8	0.04	0.06	0.73	0.465	0.851
BD	EN_L2_3_IT	VSNL1	-0.04	0.05	-0.73	0.465	1
BD	OPC	SRSF9	0.04	0.05	0.73	0.465	0.764
BD	Astro	TMEM104	-0.06	0.08	-0.73	0.465	0.8
BD	PVM	CUL3	-0.11	0.15	-0.73	0.465	0.955
BD	Astro	TIPRL	0.04	0.06	0.73	0.465	0.8
BD	Oligo	ZNF155	-0.04	0.05	-0.73	0.465	0.89
BD	Astro	PNPLA3	-0.11	0.15	-0.73	0.465	0.8
BD	Micro	PSMD5	0.05	0.07	0.73	0.465	0.807
BD	IN_PVALB	ZNF101	0.06	0.08	0.73	0.465	0.767
BD	EN_L3_5_IT_3	STXBP5	-0.03	0.04	-0.73	0.465	0.836
BD	IN_PVALB	CNEP1R1	0.04	0.05	0.73	0.465	0.767
BD	OPC	AKAP17A	-0.06	0.08	-0.73	0.465	0.764
BD	IN_ADARB2	MKLN1	0.03	0.03	0.73	0.465	0.911
BD	EN_L3_5_IT_1	SREK1IP1	-0.05	0.07	-0.73	0.465	0.961
BD	EN_L6_IT_1	PANX2	-0.09	0.12	-0.73	0.465	0.988
BD	IN_VIP	DCHS2	0.06	0.08	0.73	0.465	0.811
BD	IN_LAMP5_LHX6	FIG4	-0.05	0.07	-0.73	0.465	0.828
BD	EN_L6B	EFNB3	-0.07	0.10	-0.73	0.465	0.832
BD	IN_PVALB_CHC	COQ10B	0.09	0.12	0.73	0.465	0.894
BD	EN_L6_IT_2	PRKD3	0.13	0.17	0.73	0.465	0.888
BD	EN_L3_5_IT_3	ZNF561	0.05	0.07	0.73	0.465	0.836
BD	EN_L3_5_IT_3	GLA	0.08	0.11	0.73	0.465	0.836
BD	IN_LAMP5_LHX6	INTS6L	0.09	0.12	0.73	0.465	0.828
BD	IN_LAMP5_RELN	CENPQ	-0.10	0.13	-0.73	0.465	0.851
BD	IN_ADARB2	ENSG00000256514	-0.10	0.14	-0.73	0.465	0.911
BD	OPC	CEP104	-0.04	0.05	-0.73	0.465	0.764
BD	EN_L6_CT	DIAPH3	0.12	0.16	0.73	0.465	0.848
BD	EN_L3_5_IT_3	EXOC6B	-0.03	0.04	-0.73	0.465	0.836
BD	Micro	SETBP1	0.06	0.08	0.73	0.465	0.808
BD	EN_L3_5_IT_3	PPME1	-0.03	0.04	-0.73	0.465	0.836
BD	EN_L6_IT_1	PRR3	0.06	0.08	0.73	0.465	0.988
BD	EN_L6B	DPY19L1	-0.05	0.07	-0.73	0.465	0.832
BD	IN_LAMP5_LHX6	ZNF254	0.04	0.06	0.73	0.465	0.828
BD	IN_SST	DOK6	-0.04	0.06	-0.73	0.465	0.82
BD	IN_ADARB2	MORN3	0.08	0.11	0.73	0.465	0.911
BD	IN_PVALB	TAB2	0.03	0.04	0.73	0.465	0.767
BD	IN_ADARB2	NLRC3	0.09	0.12	0.73	0.465	0.911
BD	Endo	TXNRD3	-0.11	0.15	-0.73	0.465	0.763
BD	EN_L3_5_IT_1	KAT5	0.08	0.10	0.73	0.465	0.961
BD	OPC	ELAVL4	-0.04	0.05	-0.73	0.465	0.764
BD	EN_L6_IT_1	SRGAP2C	-0.07	0.09	-0.73	0.465	0.988
BD	EN_L3_5_IT_2	TBC1D8	-0.03	0.04	-0.73	0.465	0.844
BD	IN_ADARB2	TBPL1	-0.06	0.08	-0.73	0.465	0.911
BD	EN_L6_IT_1	SLC4A3	0.08	0.10	0.73	0.465	0.988
BD	EN_L3_5_IT_3	SMKR1	0.08	0.11	0.73	0.465	0.836
BD	EN_L6B	SEZ6L2	0.05	0.06	0.73	0.465	0.832
BD	IN_ADARB2	ENSG00000283208	0.12	0.16	0.73	0.465	0.911
BD	EN_L3_5_IT_2	SWI5	0.05	0.06	0.73	0.465	0.844
BD	IN_PVALB	MTBP	0.05	0.06	0.73	0.465	0.767
BD	EN_L6_CT	KCTD21	-0.10	0.14	-0.73	0.465	0.848
BD	OPC	FAH	0.10	0.14	0.73	0.465	0.764
BD	EN_L3_5_IT_2	GOLGA5	0.04	0.05	0.73	0.465	0.844
BD	IN_PVALB	N6AMT1	-0.06	0.08	-0.73	0.465	0.767
BD	Astro	NOC4L	-0.08	0.11	-0.73	0.465	0.8
BD	IN_PVALB	TMEM179B	-0.05	0.07	-0.73	0.465	0.767
BD	EN_L6B	ZFYVE21	-0.06	0.09	-0.73	0.465	0.832
BD	EN_L2_3_IT	PDLIM5	0.10	0.13	0.73	0.465	1
BD	IN_PVALB	C15orf61	0.05	0.06	0.73	0.465	0.767
BD	Oligo	RHBDF2	-0.09	0.13	-0.73	0.465	0.89
BD	Astro	CCSAP	0.05	0.07	0.73	0.465	0.8
BD	VLMC	IRF2BP2	0.12	0.17	0.73	0.465	0.996
BD	EN_L3_5_IT_3	ZNF423	-0.07	0.09	-0.73	0.465	0.836
BD	EN_L3_5_IT_3	TMC2	0.08	0.11	0.73	0.465	0.836
BD	IN_SST	CCDC3	0.04	0.06	0.73	0.465	0.82
BD	IN_LAMP5_RELN	G6PC3	-0.10	0.14	-0.73	0.465	0.851
BD	EN_L5_ET	HSPA4	-0.61	0.81	-0.75	0.465	0.841
BD	IN_VIP	SLC11A1	-0.11	0.15	-0.73	0.465	0.812
BD	IN_PVALB_CHC	ZNF721	0.06	0.08	0.73	0.465	0.894
BD	IN_PVALB_CHC	SEC24C	0.06	0.08	0.73	0.465	0.894
BD	IN_LAMP5_RELN	DMTF1	-0.03	0.04	-0.73	0.465	0.851
BD	IN_SST	ENSG00000285329	0.05	0.07	0.73	0.465	0.82
BD	VLMC	INPP5B	-0.09	0.12	-0.73	0.465	0.996
BD	EN_L3_5_IT_2	MZF1	-0.04	0.06	-0.73	0.465	0.844
BD	EN_L6_IT_1	KCNIP3	-0.09	0.13	-0.73	0.465	0.988
BD	EN_L5_6_NP	ZFAND2A	-0.11	0.15	-0.73	0.465	0.898
BD	EN_L3_5_IT_2	ZNF266	0.05	0.07	0.73	0.465	0.844
BD	SMC	PIP5K1A	-0.20	0.27	-0.73	0.465	0.995
BD	OPC	MEOX2	-0.17	0.23	-0.73	0.465	0.764
BD	EN_L5_6_NP	CRB1	0.07	0.10	0.73	0.465	0.898
BD	EN_L3_5_IT_1	FEM1B	-0.06	0.09	-0.73	0.465	0.961
BD	Oligo	NUTM2E	0.06	0.08	0.73	0.465	0.89
BD	IN_LAMP5_RELN	RPS6KA3	0.05	0.06	0.73	0.465	0.851
BD	EN_L3_5_IT_1	NUP85	0.05	0.07	0.73	0.465	0.961
BD	EN_L6_CT	CEP131	0.10	0.14	0.73	0.465	0.848
BD	Endo	MEGF11	-0.12	0.16	-0.73	0.465	0.763
BD	Micro	ADI1	-0.08	0.11	-0.73	0.465	0.808
BD	EN_L6_IT_1	GALK2	-0.04	0.05	-0.73	0.465	0.988
BD	OPC	CALCOCO1	0.04	0.05	0.73	0.465	0.764
BD	Micro	KIAA1191	0.06	0.08	0.73	0.465	0.808
BD	EN_L6_IT_2	TGDS	0.09	0.13	0.73	0.465	0.888
BD	Micro	PSMD4	0.05	0.07	0.73	0.465	0.808
BD	EN_L5_6_NP	SUDS3	0.05	0.07	0.73	0.465	0.898
BD	OPC	HSF2BP	0.08	0.11	0.73	0.465	0.764
BD	OPC	PPIL6	-0.06	0.08	-0.73	0.465	0.764
BD	EN_L6_IT_1	ATG12	0.05	0.06	0.73	0.465	0.988
BD	PC	PLXND1	0.09	0.12	0.73	0.465	0.833
BD	IN_PVALB	EIF4EBP2	0.03	0.05	0.73	0.465	0.767
BD	PC	KIAA1328	-0.06	0.08	-0.73	0.465	0.833
BD	IN_VIP	ATP10B	-0.07	0.09	-0.73	0.465	0.812
BD	EN_L3_5_IT_2	TMEM129	0.06	0.08	0.73	0.465	0.844
BD	EN_L6B	DGKD	0.07	0.09	0.73	0.465	0.832
BD	PVM	CAB39	-0.11	0.16	-0.73	0.465	0.955
BD	EN_L5_6_NP	KAT5	-0.08	0.11	-0.73	0.465	0.898
BD	EN_L3_5_IT_2	MFSD2B	0.08	0.11	0.73	0.465	0.844
BD	IN_PVALB_CHC	CFAP94	0.08	0.11	0.73	0.465	0.894
BD	Oligo	CPPED1	0.03	0.04	0.73	0.465	0.89
BD	EN_L3_5_IT_1	GNAI2	0.07	0.09	0.73	0.465	0.961
BD	EN_L5_ET	TNKS	-0.37	0.49	-0.75	0.465	0.841
BD	EN_L2_3_IT	PDGFA	-0.05	0.08	-0.73	0.465	1
BD	EN_L5_6_NP	ZNF511-PRAP1	0.09	0.12	0.73	0.465	0.898
BD	Oligo	RAB1A	0.02	0.03	0.73	0.465	0.89
BD	OPC	ARF5	-0.10	0.14	-0.73	0.465	0.764
BD	Micro	CEP57L1	0.06	0.09	0.73	0.465	0.808
BD	EN_L2_3_IT	SOX13	0.09	0.13	0.73	0.465	1
BD	EN_L2_3_IT	LAMA5	0.06	0.08	0.73	0.465	1
BD	IN_PVALB_CHC	NPSR1	-0.23	0.31	-0.73	0.465	0.894
BD	PC	PFDN1	-0.08	0.11	-0.73	0.465	0.833
BD	EN_L6B	DAPK2	0.13	0.17	0.73	0.465	0.832
BD	EN_L3_5_IT_2	GPR137	-0.06	0.08	-0.73	0.465	0.844
BD	EN_L6B	UROD	-0.10	0.14	-0.73	0.465	0.832
BD	EN_L3_5_IT_2	UHRF1BP1	0.03	0.04	0.73	0.465	0.844
BD	IN_VIP	PRIM2	0.04	0.06	0.73	0.465	0.812
BD	Oligo	KCNV1	0.09	0.12	0.73	0.465	0.89
BD	EN_L3_5_IT_1	BCL2L2	0.09	0.12	0.73	0.465	0.961
BD	EN_L6_CT	RUFY2	0.04	0.05	0.73	0.465	0.848
BD	Oligo	PNMA2	0.06	0.08	0.73	0.465	0.89
BD	EN_L5_6_NP	GUSB	0.07	0.09	0.73	0.465	0.898
BD	EN_L6_CT	RIOK1	-0.10	0.13	-0.73	0.465	0.848
BD	IN_LAMP5_RELN	SPTBN4	-0.03	0.05	-0.73	0.465	0.851
BD	IN_LAMP5_RELN	ZNF529	-0.03	0.03	-0.73	0.465	0.851
BD	Micro	BBOF1	-0.10	0.13	-0.73	0.465	0.808
BD	PC	WWOX	-0.07	0.10	-0.73	0.465	0.833
BD	EN_L3_5_IT_3	KMT2A	0.03	0.04	0.73	0.465	0.836
BD	IN_PVALB_CHC	TAF4	-0.05	0.07	-0.73	0.465	0.894
BD	EN_L6_IT_2	ZFPM1	0.12	0.16	0.73	0.465	0.888
BD	EN_L6_IT_2	WRNIP1	0.08	0.10	0.73	0.465	0.888
BD	Endo	ZBTB41	-0.08	0.10	-0.73	0.465	0.763
BD	IN_LAMP5_LHX6	ACOX2	0.12	0.16	0.73	0.465	0.829
BD	EN_L5_6_NP	IRF1	-0.09	0.12	-0.73	0.465	0.898
BD	IN_VIP	TBCA	-0.02	0.03	-0.73	0.465	0.812
BD	IN_ADARB2	FAM155A	-0.03	0.05	-0.73	0.465	0.912
BD	PVM	HPCAL1	0.19	0.26	0.73	0.465	0.955
BD	VLMC	GJA1	-0.15	0.21	-0.73	0.465	0.996
BD	EN_L6B	SGTB	-0.05	0.07	-0.73	0.465	0.832
BD	EN_L6_CT	SHLD1	-0.07	0.10	-0.73	0.465	0.848
BD	IN_PVALB_CHC	CS	0.06	0.08	0.73	0.465	0.894
BD	EN_L5_ET	TRERF1	0.41	0.54	0.75	0.465	0.841
BD	IN_ADARB2	BABAM2	-0.04	0.05	-0.73	0.465	0.912
BD	EN_L2_3_IT	FAT4	-0.12	0.16	-0.73	0.465	1
BD	IN_LAMP5_LHX6	LRIG1	-0.05	0.06	-0.73	0.465	0.829
BD	IN_SST	CGNL1	0.09	0.13	0.73	0.465	0.821
BD	EN_L6_CT	SNRPB	0.12	0.16	0.73	0.465	0.848
BD	Astro	BPNT2	-0.04	0.06	-0.73	0.465	0.8
BD	EN_L3_5_IT_3	FBXW5	0.05	0.06	0.73	0.465	0.836
BD	Oligo	ELMO1	0.03	0.04	0.73	0.465	0.89
BD	Astro	RPS7	-0.04	0.05	-0.73	0.465	0.8
BD	Oligo	NFKBIZ	-0.05	0.07	-0.73	0.465	0.89
BD	OPC	SPAG9	0.03	0.04	0.73	0.465	0.764
BD	IN_VIP	CYRIB	-0.02	0.03	-0.73	0.465	0.812
BD	EN_L3_5_IT_2	CSNK2A2	-0.03	0.05	-0.73	0.465	0.844
BD	Astro	CDH24	0.08	0.10	0.73	0.465	0.8
BD	EN_L5_6_NP	ZNF48	0.08	0.11	0.73	0.465	0.898
BD	EN_L5_6_NP	ABAT	0.04	0.05	0.73	0.465	0.898
BD	EN_L6_IT_2	PRR16	0.11	0.15	0.73	0.465	0.888
BD	EN_L6_IT_1	TULP3	0.09	0.12	0.73	0.465	0.988
BD	EN_L3_5_IT_1	NSMCE1	-0.09	0.12	-0.73	0.465	0.961
BD	EN_L6_IT_1	LYPLAL1	-0.05	0.07	-0.73	0.465	0.988
BD	Endo	FAM169A	0.09	0.12	0.73	0.465	0.763
BD	EN_L3_5_IT_1	KPNA7	0.12	0.16	0.73	0.465	0.961
BD	IN_PVALB	DNM1L	0.02	0.03	0.73	0.465	0.768
BD	Oligo	CRHR2	0.12	0.17	0.73	0.465	0.89
BD	VLMC	MAP1B	-0.12	0.17	-0.73	0.465	0.996
BD	EN_L3_5_IT_3	RSPH4A	-0.13	0.17	-0.73	0.465	0.836
BD	Oligo	KRI1	-0.04	0.06	-0.73	0.465	0.89
BD	VLMC	MTSS1	-0.11	0.15	-0.73	0.465	0.996
BD	Oligo	COQ10A	-0.06	0.08	-0.73	0.465	0.89
BD	EN_L6_IT_1	CIDEA	0.11	0.15	0.73	0.465	0.988
BD	Adaptive	CERS6	-0.27	0.36	-0.73	0.465	0.996
BD	IN_ADARB2	CLSTN1	0.03	0.05	0.73	0.465	0.912
BD	OPC	CNN3	0.05	0.07	0.73	0.465	0.764
BD	IN_PVALB_CHC	RETREG3	0.06	0.08	0.73	0.465	0.894
BD	IN_VIP	NUP98	-0.02	0.03	-0.73	0.466	0.812
BD	Micro	CDS2	0.05	0.07	0.73	0.466	0.808
BD	EN_L6_CT	ENTPD5	-0.08	0.10	-0.73	0.466	0.848
BD	Oligo	TRAPPC10	-0.03	0.03	-0.73	0.466	0.89
BD	Oligo	CALB1	0.09	0.12	0.73	0.466	0.89
BD	EN_L6_CT	BLVRA	0.08	0.11	0.73	0.466	0.848
BD	Astro	BCORL1	0.05	0.07	0.73	0.466	0.8
BD	EN_L6B	ZNF786	0.08	0.11	0.73	0.466	0.832
BD	IN_ADARB2	PRKCZ	0.04	0.06	0.73	0.466	0.912
BD	PC	CIZ1	0.10	0.14	0.73	0.466	0.833
BD	EN_L2_3_IT	FOSL1	0.13	0.18	0.73	0.466	1
BD	Oligo	ANAPC15	-0.06	0.08	-0.73	0.466	0.89
BD	IN_LAMP5_LHX6	NAPB	0.04	0.06	0.73	0.466	0.829
BD	Oligo	METTL2A	0.04	0.05	0.73	0.466	0.89
BD	EN_L2_3_IT	NLRP1	-0.12	0.16	-0.73	0.466	1
BD	EN_L5_6_NP	MID1	0.09	0.13	0.73	0.466	0.898
BD	IN_VIP	RAD23B	-0.03	0.04	-0.73	0.466	0.812
BD	Micro	APLP2	0.04	0.06	0.73	0.466	0.808
BD	IN_LAMP5_RELN	CPB2	-0.10	0.14	-0.73	0.466	0.851
BD	EN_L2_3_IT	TFEC	-0.09	0.13	-0.73	0.466	1
BD	IN_PVALB_CHC	CBX6	0.07	0.10	0.73	0.466	0.894
BD	OPC	AMPD3	0.06	0.09	0.73	0.466	0.764
BD	IN_VIP	AVIL	0.05	0.07	0.73	0.466	0.812
BD	EN_L3_5_IT_3	ATXN1L	-0.05	0.07	-0.73	0.466	0.836
BD	PC	LRIG3	-0.13	0.18	-0.73	0.466	0.833
BD	Endo	FOXC1	-0.08	0.11	-0.73	0.466	0.763
BD	IN_ADARB2	KDM4D	-0.11	0.15	-0.73	0.466	0.912
BD	IN_SST	VARS1	-0.06	0.08	-0.73	0.466	0.821
BD	EN_L3_5_IT_3	ATP13A2	-0.04	0.05	-0.73	0.466	0.836
BD	IN_LAMP5_RELN	MCFD2	0.05	0.07	0.73	0.466	0.851
BD	EN_L2_3_IT	DDB1	0.03	0.04	0.73	0.466	1
BD	IN_LAMP5_LHX6	FAM98B	-0.05	0.07	-0.73	0.466	0.829
BD	EN_L6_IT_2	TSC22D2	-0.06	0.08	-0.73	0.466	0.888
BD	EN_L6B	TARDBP	-0.05	0.07	-0.73	0.466	0.832
BD	IN_ADARB2	KLF9	0.07	0.10	0.73	0.466	0.912
BD	IN_SST	AP1G1	-0.02	0.03	-0.73	0.466	0.821
BD	EN_L6_CT	PRKAR1B	-0.04	0.06	-0.73	0.466	0.848
BD	EN_L3_5_IT_1	MARCHF9	0.10	0.13	0.73	0.466	0.961
BD	EN_L3_5_IT_2	MTUS2	0.04	0.05	0.73	0.466	0.844
BD	Oligo	GOLGA7	-0.05	0.06	-0.73	0.466	0.89
BD	IN_ADARB2	MLLT1	-0.06	0.08	-0.73	0.466	0.912
BD	EN_L3_5_IT_1	IPO11	-0.05	0.07	-0.73	0.466	0.961
BD	EN_L3_5_IT_2	YTHDF1	-0.04	0.06	-0.73	0.466	0.844
BD	SMC	UBE3A	0.14	0.19	0.73	0.466	0.995
BD	IN_SST	BHLHE41	0.09	0.12	0.73	0.466	0.821
BD	EN_L6_IT_2	RNH1	0.11	0.14	0.73	0.466	0.888
BD	Oligo	SYT7	-0.07	0.10	-0.73	0.466	0.89
BD	Oligo	SGSH	-0.08	0.10	-0.73	0.466	0.89
BD	IN_VIP	DOP1B	0.03	0.04	0.73	0.466	0.812
BD	EN_L2_3_IT	AIMP1	0.04	0.05	0.73	0.466	1
BD	IN_SST	GP1BA	0.12	0.16	0.73	0.466	0.821
BD	Micro	HRH1	-0.13	0.17	-0.73	0.466	0.808
BD	EN_L2_3_IT	TNFSF14	-0.12	0.16	-0.73	0.466	1
BD	EN_L2_3_IT	P2RY11	0.08	0.11	0.73	0.466	1
BD	EN_L2_3_IT	TUBA3D	0.12	0.16	0.73	0.466	1
BD	Oligo	VSTM2L	0.07	0.10	0.73	0.466	0.89
BD	EN_L5_ET	UHRF1BP1	-0.64	0.85	-0.75	0.466	0.841
BD	EN_L6_CT	WARS1	0.10	0.13	0.73	0.466	0.848
BD	EN_L5_ET	B3GALNT2	0.52	0.69	0.75	0.466	0.841
BD	IN_LAMP5_LHX6	HMG20A	-0.04	0.06	-0.73	0.466	0.829
BD	EN_L6B	TTLL4	-0.17	0.23	-0.73	0.466	0.832
BD	Oligo	KCNQ3	0.07	0.10	0.73	0.466	0.89
BD	EN_L3_5_IT_2	AGBL5	0.05	0.07	0.73	0.466	0.844
BD	IN_PVALB	NIF3L1	0.06	0.08	0.73	0.466	0.768
BD	IN_PVALB_CHC	C12orf4	0.07	0.09	0.73	0.466	0.894
BD	IN_PVALB_CHC	UVSSA	0.06	0.08	0.73	0.466	0.894
BD	IN_ADARB2	PBRM1	-0.03	0.05	-0.73	0.466	0.912
BD	IN_VIP	ING2	-0.05	0.07	-0.73	0.466	0.812
BD	IN_PVALB_CHC	SLC30A10	0.11	0.15	0.73	0.466	0.894
BD	Astro	NEK5	-0.09	0.13	-0.73	0.466	0.8
BD	Oligo	NECTIN1	0.04	0.05	0.73	0.466	0.89
BD	EN_L5_ET	EIF2AK4	-0.49	0.65	-0.75	0.466	0.841
BD	PVM	SMAP2	-0.15	0.21	-0.73	0.466	0.955
BD	IN_SST	MPHOSPH10	-0.04	0.05	-0.73	0.466	0.821
BD	EN_L6_CT	AKAP17A	-0.09	0.13	-0.73	0.466	0.848
BD	VLMC	ANXA6	-0.11	0.16	-0.73	0.466	0.996
BD	EN_L3_5_IT_2	PLEKHH3	0.08	0.11	0.73	0.466	0.844
BD	Astro	RASGEF1C	0.08	0.11	0.73	0.466	0.8
BD	IN_ADARB2	ERAL1	-0.09	0.12	-0.73	0.466	0.912
BD	EN_L5_ET	GNPTG	0.80	1.06	0.75	0.466	0.841
BD	OPC	ACBD6	-0.02	0.03	-0.73	0.466	0.764
BD	EN_L6_IT_1	GPR176	0.09	0.12	0.73	0.466	0.988
BD	EN_L6_IT_2	CTDSPL2	-0.05	0.06	-0.73	0.466	0.888
BD	IN_SST	DEUP1	-0.09	0.12	-0.73	0.466	0.821
BD	EN_L6_IT_1	ZNF398	-0.05	0.06	-0.73	0.466	0.988
BD	EN_L6_IT_2	RNF187	0.10	0.14	0.73	0.466	0.888
BD	EN_L6_IT_1	D2HGDH	-0.08	0.11	-0.73	0.466	0.988
BD	VLMC	CCDC146	-0.14	0.19	-0.73	0.466	0.996
BD	EN_L6_CT	FBXO38	0.05	0.07	0.73	0.466	0.848
BD	EN_L6_IT_1	NQO1	-0.09	0.12	-0.73	0.466	0.988
BD	EN_L3_5_IT_2	CLCN4	0.03	0.04	0.73	0.466	0.844
BD	IN_PVALB	SEC22A	0.03	0.04	0.73	0.466	0.768
BD	EN_L2_3_IT	NT5C3A	0.03	0.04	0.73	0.466	1
BD	PC	IGFBP7	-0.06	0.08	-0.73	0.466	0.833
BD	EN_L3_5_IT_3	MED14	-0.03	0.04	-0.73	0.466	0.837
BD	EN_L6B	ZNF333	0.07	0.09	0.73	0.466	0.832
BD	EN_L3_5_IT_1	WDR89	0.07	0.10	0.73	0.466	0.961
BD	Astro	DHX57	0.04	0.05	0.73	0.466	0.8
BD	IN_LAMP5_LHX6	SNRPB2	0.08	0.11	0.73	0.466	0.829
BD	IN_PVALB	AKIRIN2	0.04	0.06	0.73	0.466	0.768
BD	IN_LAMP5_RELN	SMARCA1	-0.04	0.05	-0.73	0.466	0.851
BD	EN_L3_5_IT_3	PDZD4	-0.04	0.06	-0.73	0.466	0.837
BD	EN_L2_3_IT	CNTFR	-0.07	0.10	-0.73	0.466	1
BD	Micro	CAPRIN2	-0.05	0.08	-0.73	0.466	0.808
BD	IN_VIP	BABAM2	0.03	0.04	0.73	0.466	0.812
BD	IN_VIP	PODNL1	-0.07	0.09	-0.73	0.466	0.812
BD	IN_PVALB_CHC	DGKG	-0.10	0.14	-0.73	0.466	0.894
BD	EN_L3_5_IT_2	PPP2R3A	0.07	0.09	0.73	0.466	0.844
BD	IN_PVALB_CHC	CCNG2	0.10	0.14	0.73	0.466	0.894
BD	EN_L3_5_IT_1	AHCYL1	0.04	0.06	0.73	0.466	0.961
BD	IN_ADARB2	LITAF	-0.11	0.15	-0.73	0.466	0.912
BD	EN_L3_5_IT_2	FAM214B	0.06	0.08	0.73	0.466	0.844
BD	IN_PVALB_CHC	HPRT1	0.05	0.06	0.73	0.466	0.894
BD	EN_L2_3_IT	ARHGEF6	0.06	0.08	0.73	0.466	1
BD	IN_PVALB_CHC	PRKAB1	-0.10	0.13	-0.73	0.466	0.894
BD	PC	ITSN2	0.06	0.08	0.73	0.466	0.833
BD	EN_L6_IT_1	MAPKAPK2	0.14	0.19	0.73	0.466	0.988
BD	Astro	SMIM15	-0.07	0.10	-0.73	0.466	0.8
BD	EN_L3_5_IT_3	RSPH3	0.04	0.06	0.73	0.466	0.837
BD	EN_L5_6_NP	RBM10	0.05	0.07	0.73	0.466	0.898
BD	SMC	PTEN	0.13	0.18	0.73	0.466	0.995
BD	IN_SST	ZFAND2A	-0.10	0.13	-0.73	0.466	0.821
BD	EN_L5_6_NP	ZNF623	0.07	0.10	0.73	0.466	0.898
BD	EN_L6_IT_1	CSRNP1	-0.14	0.19	-0.73	0.466	0.988
BD	IN_PVALB	MRPL24	-0.06	0.08	-0.73	0.466	0.768
BD	IN_VIP	UCK1	-0.06	0.08	-0.73	0.466	0.812
BD	EN_L6B	FAM162A	-0.05	0.07	-0.73	0.466	0.832
BD	EN_L3_5_IT_3	SGCD	-0.07	0.09	-0.73	0.466	0.837
BD	IN_ADARB2	RAB4A	0.05	0.07	0.73	0.466	0.912
BD	IN_PVALB	RPL15	-0.04	0.06	-0.73	0.466	0.768
BD	OPC	PACRGL	-0.03	0.04	-0.73	0.466	0.765
BD	EN_L3_5_IT_2	CA5A	0.11	0.15	0.73	0.466	0.844
BD	IN_LAMP5_RELN	SSB	-0.04	0.05	-0.73	0.466	0.851
BD	Astro	POM121	0.03	0.04	0.73	0.466	0.8
BD	Micro	SLC3A2	0.07	0.10	0.73	0.466	0.808
BD	EN_L6_CT	ZFYVE26	-0.05	0.07	-0.73	0.466	0.848
BD	Oligo	ENSG00000249319	0.06	0.08	0.73	0.466	0.891
BD	EN_L2_3_IT	GRB7	0.17	0.23	0.73	0.466	1
BD	EN_L3_5_IT_2	ENSG00000276087	0.07	0.09	0.73	0.466	0.844
BD	IN_LAMP5_RELN	PPP1R9A	-0.03	0.05	-0.73	0.466	0.851
BD	EN_L6_CT	ASPM	0.14	0.19	0.73	0.466	0.848
BD	IN_ADARB2	GGA1	-0.05	0.07	-0.73	0.466	0.912
BD	EN_L3_5_IT_2	ROPN1B	-0.13	0.18	-0.73	0.466	0.844
BD	Micro	TEX2	0.06	0.09	0.73	0.466	0.808
BD	PC	EIF2B3	0.10	0.14	0.73	0.466	0.833
BD	Oligo	NOVA2	0.04	0.06	0.73	0.466	0.891
BD	EN_L5_ET	DENND6B	0.65	0.87	0.75	0.466	0.841
BD	IN_SST	PHF21B	0.10	0.14	0.73	0.466	0.821
BD	IN_PVALB_CHC	AGAP2	-0.06	0.09	-0.73	0.466	0.894
BD	IN_SST	ZFP14	0.04	0.05	0.73	0.466	0.821
BD	IN_VIP	PPP2R2C	0.03	0.05	0.73	0.466	0.812
BD	EN_L2_3_IT	DHFR2	0.07	0.09	0.73	0.466	1
BD	EN_L3_5_IT_1	UTP23	0.06	0.09	0.73	0.466	0.961
BD	IN_PVALB_CHC	MELK	0.18	0.25	0.73	0.466	0.894
BD	EN_L6_IT_2	WDFY2	-0.07	0.10	-0.73	0.466	0.888
BD	IN_VIP	WDFY3	-0.02	0.03	-0.73	0.466	0.812
BD	EN_L6B	PCSK1	-0.14	0.19	-0.73	0.466	0.832
BD	IN_PVALB_CHC	TUBB2A	-0.09	0.12	-0.73	0.466	0.894
BD	PC	VAV3	-0.07	0.09	-0.73	0.466	0.833
BD	EN_L3_5_IT_1	KCNH3	0.05	0.06	0.73	0.466	0.961
BD	EN_L2_3_IT	TPO	0.15	0.21	0.73	0.466	1
BD	EN_L5_ET	PIK3C3	-0.49	0.65	-0.75	0.466	0.841
BD	EN_L6_CT	SPEN	-0.04	0.06	-0.73	0.466	0.848
BD	OPC	ATP13A1	-0.05	0.07	-0.73	0.466	0.765
BD	Oligo	RSPRY1	0.03	0.03	0.73	0.466	0.891
BD	EN_L2_3_IT	STX17	0.04	0.05	0.73	0.466	1
BD	EN_L3_5_IT_2	SMPDL3A	0.06	0.09	0.73	0.466	0.844
BD	Micro	ZCCHC7	-0.05	0.07	-0.73	0.466	0.808
BD	IN_VIP	EHMT1	0.03	0.04	0.73	0.466	0.812
BD	PC	NIPAL2	-0.12	0.17	-0.73	0.466	0.833
BD	IN_SST	SND1	-0.02	0.03	-0.73	0.466	0.821
BD	IN_LAMP5_LHX6	LRGUK	-0.11	0.15	-0.73	0.466	0.829
BD	EN_L6_IT_2	IVD	-0.07	0.10	-0.73	0.466	0.888
BD	EN_L3_5_IT_2	UBB	-0.08	0.11	-0.73	0.466	0.844
BD	Adaptive	UBR1	0.18	0.25	0.73	0.466	0.996
BD	IN_LAMP5_LHX6	PTPN23	0.07	0.10	0.73	0.466	0.829
BD	IN_LAMP5_LHX6	SPRYD7	0.07	0.09	0.73	0.466	0.829
BD	IN_PVALB_CHC	BAG6	0.09	0.12	0.73	0.466	0.894
BD	EN_L6_CT	PCBP2	-0.05	0.07	-0.73	0.466	0.848
BD	Micro	INF2	0.08	0.12	0.73	0.466	0.808
BD	EN_L3_5_IT_3	RXYLT1	-0.05	0.07	-0.73	0.466	0.837
BD	IN_PVALB_CHC	LYG1	0.11	0.15	0.73	0.466	0.894
BD	EN_L3_5_IT_3	GLRA3	-0.06	0.09	-0.73	0.466	0.837
BD	SMC	FBXL2	-0.17	0.24	-0.73	0.466	0.995
BD	EN_L3_5_IT_2	KLHL32	-0.03	0.04	-0.73	0.466	0.844
BD	EN_L6_IT_2	FUBP3	0.05	0.07	0.73	0.466	0.888
BD	IN_PVALB_CHC	CDC37	-0.07	0.10	-0.73	0.466	0.894
BD	Astro	KCNC4	-0.06	0.09	-0.73	0.466	0.8
BD	EN_L3_5_IT_2	SNX7	-0.06	0.08	-0.73	0.466	0.844
BD	IN_PVALB_CHC	BAZ1B	0.04	0.06	0.73	0.466	0.894
BD	EN_L6_IT_2	RGS6	-0.18	0.24	-0.73	0.466	0.888
BD	Oligo	PHYHIP	-0.07	0.09	-0.73	0.466	0.891
BD	Astro	F11	-0.14	0.19	-0.73	0.466	0.8
BD	EN_L6B	VWF	0.12	0.16	0.73	0.466	0.832
BD	Endo	ENSG00000241962	-0.09	0.12	-0.73	0.466	0.764
BD	Astro	RBM4B	-0.06	0.08	-0.73	0.466	0.8
BD	Endo	TEC	0.09	0.13	0.73	0.466	0.764
BD	Astro	HHAT	0.06	0.08	0.73	0.466	0.8
BD	EN_L5_ET	MXI1	0.64	0.85	0.75	0.466	0.841
BD	OPC	HADHA	-0.03	0.04	-0.73	0.466	0.765
BD	EN_L6B	NR2C1	0.05	0.07	0.73	0.466	0.832
BD	Astro	TUB	0.05	0.07	0.73	0.466	0.8
BD	EN_L6_CT	CFAP298-TCP10L	0.07	0.09	0.73	0.466	0.848
BD	EN_L6_IT_2	AP2S1	-0.08	0.11	-0.73	0.466	0.888
BD	EN_L6_CT	GPR89B	0.07	0.09	0.73	0.466	0.848
BD	IN_LAMP5_LHX6	TMED5	0.08	0.11	0.73	0.466	0.829
BD	IN_LAMP5_RELN	CNBP	0.05	0.07	0.73	0.466	0.852
BD	EN_L2_3_IT	STOX1	-0.06	0.08	-0.73	0.466	1
BD	EN_L3_5_IT_2	KLHL17	-0.07	0.10	-0.73	0.466	0.844
BD	Astro	EPRS1	-0.03	0.05	-0.73	0.466	0.8
BD	IN_ADARB2	PTCD3	-0.03	0.05	-0.73	0.466	0.912
BD	EN_L5_6_NP	DIS3	0.05	0.07	0.73	0.466	0.899
BD	OPC	THEMIS	0.10	0.14	0.73	0.466	0.765
BD	Endo	DRG1	0.07	0.10	0.73	0.466	0.764
BD	EN_L5_6_NP	DGKI	-0.05	0.06	-0.73	0.466	0.899
BD	EN_L5_ET	SUFU	-0.61	0.81	-0.75	0.466	0.841
BD	EN_L6_IT_1	PYGO2	-0.10	0.14	-0.73	0.466	0.988
BD	EN_L5_ET	ETS2	-0.64	0.85	-0.75	0.466	0.841
BD	IN_SST	NOMO2	-0.07	0.10	-0.73	0.466	0.821
BD	EN_L6B	GOLGA8A	0.07	0.10	0.73	0.466	0.832
BD	EN_L2_3_IT	PHLDB1	-0.08	0.10	-0.73	0.466	1
BD	Astro	ZNF75D	-0.05	0.06	-0.73	0.466	0.8
BD	EN_L3_5_IT_2	TIMM8B	-0.06	0.09	-0.73	0.466	0.844
BD	EN_L6B	ALDH9A1	-0.10	0.14	-0.73	0.466	0.832
BD	EN_L5_ET	UBE2B	-0.53	0.70	-0.75	0.466	0.841
BD	EN_L6_CT	TESK1	0.11	0.15	0.73	0.466	0.848
BD	IN_SST	PLEKHG1	0.08	0.11	0.73	0.466	0.821
BD	EN_L2_3_IT	MIDEAS	0.04	0.06	0.73	0.466	1
BD	EN_L6_CT	AMFR	-0.05	0.06	-0.73	0.466	0.848
BD	IN_SST	KLHL3	-0.03	0.04	-0.73	0.466	0.821
BD	IN_PVALB	CYB561D1	-0.05	0.07	-0.73	0.466	0.769
BD	Oligo	ZNF135	-0.03	0.04	-0.73	0.466	0.891
BD	IN_VIP	IFIT3	0.06	0.08	0.73	0.466	0.812
BD	EN_L2_3_IT	ELOB	-0.07	0.10	-0.73	0.466	1
BD	EN_L6_IT_2	ZNF570	-0.11	0.15	-0.73	0.466	0.888
BD	EN_L3_5_IT_2	GNG7	0.05	0.07	0.73	0.466	0.844
BD	EN_L2_3_IT	NUP188	0.04	0.06	0.73	0.466	1
BD	EN_L3_5_IT_1	PEBP1	-0.06	0.09	-0.73	0.466	0.961
BD	IN_LAMP5_RELN	HGFAC	-0.11	0.15	-0.73	0.466	0.852
BD	EN_L6_IT_1	ZNF718	-0.05	0.07	-0.73	0.466	0.988
BD	Astro	NPSR1	0.08	0.12	0.73	0.466	0.8
BD	IN_LAMP5_RELN	ACYP1	0.06	0.08	0.73	0.466	0.852
BD	EN_L3_5_IT_1	SLC25A1	0.09	0.12	0.73	0.466	0.961
BD	EN_L3_5_IT_3	PIGA	0.08	0.11	0.73	0.466	0.837
BD	EN_L2_3_IT	LAMTOR2	0.05	0.07	0.73	0.466	1
BD	Oligo	LRIG3	-0.06	0.08	-0.73	0.466	0.891
BD	PC	RGS12	0.08	0.11	0.73	0.466	0.833
BD	EN_L3_5_IT_1	KHDRBS2	-0.04	0.06	-0.73	0.466	0.961
BD	IN_ADARB2	USP39	0.05	0.07	0.73	0.466	0.912
BD	EN_L6B	GALNS	-0.08	0.11	-0.73	0.466	0.832
BD	EN_L6_IT_1	PCDH11X	0.09	0.13	0.73	0.466	0.988
BD	OPC	PBLD	-0.06	0.08	-0.73	0.466	0.765
BD	IN_SST	GRIN2A	-0.04	0.06	-0.73	0.466	0.821
BD	IN_SST	TRIM45	-0.08	0.11	-0.73	0.466	0.821
BD	SMC	UNC13C	0.31	0.43	0.73	0.466	0.995
BD	EN_L6_IT_1	RBM8A	0.08	0.11	0.73	0.466	0.988
BD	EN_L6_CT	LAT2	0.10	0.14	0.73	0.466	0.848
BD	EN_L3_5_IT_3	DNAJC8	0.03	0.05	0.73	0.466	0.837
BD	IN_ADARB2	UBR4	-0.04	0.06	-0.73	0.466	0.912
BD	Astro	GUCY2C	0.13	0.18	0.73	0.466	0.8
BD	Micro	CLK2	0.06	0.08	0.73	0.466	0.808
BD	IN_SST	LIX1L	0.07	0.09	0.73	0.466	0.821
BD	EN_L2_3_IT	RPS6	-0.05	0.07	-0.73	0.466	1
BD	EN_L2_3_IT	NDUFS2	0.04	0.05	0.73	0.466	1
BD	Endo	TMEM45B	-0.12	0.16	-0.73	0.466	0.764
BD	EN_L2_3_IT	PSMC3	0.05	0.07	0.73	0.466	1
BD	EN_L2_3_IT	EAF2	0.05	0.07	0.73	0.467	1
BD	EN_L5_6_NP	FXR2	0.07	0.10	0.73	0.467	0.899
BD	EN_L6_IT_1	NELL2	-0.04	0.06	-0.73	0.467	0.988
BD	EN_L5_6_NP	MRPL20	-0.06	0.08	-0.73	0.467	0.899
BD	EN_L2_3_IT	FUT9	-0.06	0.08	-0.73	0.467	1
BD	EN_L3_5_IT_3	KLHL26	0.06	0.09	0.73	0.467	0.837
BD	EN_L2_3_IT	TRAF3IP3	0.11	0.16	0.73	0.467	1
BD	EN_L6_IT_2	PRELID3A	-0.08	0.11	-0.73	0.467	0.888
BD	EN_L6B	MFSD6	-0.04	0.06	-0.73	0.467	0.832
BD	EN_L3_5_IT_1	LIG3	-0.06	0.09	-0.73	0.467	0.961
BD	IN_LAMP5_RELN	LYG1	0.08	0.10	0.73	0.467	0.852
BD	EN_L6_IT_1	EFCAB10	0.07	0.10	0.73	0.467	0.988
BD	IN_SST	ZNF185	0.08	0.10	0.73	0.467	0.821
BD	EN_L6_IT_1	GLI4	-0.10	0.14	-0.73	0.467	0.988
BD	EN_L3_5_IT_2	LAMB4	0.11	0.15	0.73	0.467	0.844
BD	IN_PVALB	ENSG00000272741	0.12	0.17	0.73	0.467	0.769
BD	IN_PVALB	TRNP1	0.05	0.06	0.73	0.467	0.769
BD	EN_L2_3_IT	SYT12	-0.07	0.10	-0.73	0.467	1
BD	IN_PVALB	SLC30A7	0.03	0.04	0.73	0.467	0.769
BD	Oligo	ENSG00000256206	0.07	0.09	0.73	0.467	0.891
BD	IN_SST	KRBA1	-0.07	0.09	-0.73	0.467	0.821
BD	VLMC	MTDH	-0.07	0.10	-0.73	0.467	0.996
BD	PC	TRIOBP	0.09	0.13	0.73	0.467	0.833
BD	IN_SST	LYAR	-0.07	0.10	-0.73	0.467	0.821
BD	IN_LAMP5_LHX6	NRIP1	-0.06	0.08	-0.73	0.467	0.829
BD	EN_L6_IT_1	CLCN2	0.08	0.11	0.73	0.467	0.988
BD	Micro	PGPEP1	-0.06	0.08	-0.73	0.467	0.808
BD	PC	LRRC6	-0.13	0.17	-0.73	0.467	0.833
BD	EN_L3_5_IT_2	RUNDC1	-0.04	0.06	-0.73	0.467	0.844
BD	Astro	ZBED5	0.04	0.06	0.73	0.467	0.801
BD	EN_L6_CT	IQCE	0.05	0.07	0.73	0.467	0.848
BD	IN_LAMP5_LHX6	AMBRA1	-0.04	0.05	-0.73	0.467	0.829
BD	IN_LAMP5_RELN	PGM5	-0.12	0.17	-0.73	0.467	0.852
BD	EN_L3_5_IT_3	LRP2	-0.08	0.11	-0.73	0.467	0.837
BD	Endo	TPM4	-0.10	0.13	-0.73	0.467	0.764
BD	EN_L3_5_IT_1	WDR12	-0.06	0.08	-0.73	0.467	0.961
BD	SMC	RCOR3	0.18	0.24	0.73	0.467	0.995
BD	EN_L3_5_IT_2	ALKBH5	0.04	0.06	0.73	0.467	0.844
BD	IN_PVALB_CHC	TMEM64	-0.08	0.11	-0.73	0.467	0.894
BD	IN_LAMP5_LHX6	ADCY6	-0.07	0.09	-0.73	0.467	0.829
BD	IN_PVALB	CNIH2	0.06	0.08	0.73	0.467	0.769
BD	EN_L3_5_IT_3	MXD3	-0.09	0.13	-0.73	0.467	0.837
BD	IN_PVALB_CHC	HSD17B4	-0.04	0.05	-0.73	0.467	0.894
BD	OPC	OLFM2	-0.04	0.05	-0.73	0.467	0.765
BD	IN_LAMP5_RELN	SPTLC1	-0.04	0.05	-0.73	0.467	0.852
BD	EN_L6_CT	CLPSL1	-0.19	0.26	-0.73	0.467	0.848
BD	Micro	LHFPL2	-0.06	0.08	-0.73	0.467	0.808
BD	IN_PVALB_CHC	ZNF839	-0.10	0.13	-0.73	0.467	0.894
BD	OPC	ZNF880	0.06	0.08	0.73	0.467	0.765
BD	EN_L6_CT	NAXD	-0.06	0.08	-0.73	0.467	0.848
BD	EN_L6_CT	DTX1	-0.07	0.10	-0.73	0.467	0.848
BD	EN_L6_IT_1	TTC13	0.05	0.06	0.73	0.467	0.988
BD	EN_L6_IT_2	UBE4A	0.06	0.08	0.73	0.467	0.888
BD	EN_L6_IT_1	PUM2	-0.04	0.05	-0.73	0.467	0.988
BD	Endo	NF2	0.07	0.10	0.73	0.467	0.764
BD	IN_PVALB_CHC	CDK13	-0.03	0.04	-0.73	0.467	0.894
BD	EN_L3_5_IT_3	DBI	-0.08	0.11	-0.73	0.467	0.837
BD	Oligo	OXCT1	0.03	0.04	0.73	0.467	0.891
BD	EN_L6B	NOS1AP	0.04	0.06	0.73	0.467	0.833
BD	EN_L6_IT_1	MSL2	0.05	0.07	0.73	0.467	0.988
BD	Micro	CALCOCO2	0.06	0.09	0.73	0.467	0.808
BD	OPC	NEXN	-0.07	0.09	-0.73	0.467	0.765
BD	IN_LAMP5_LHX6	EIF5	-0.06	0.08	-0.73	0.467	0.829
BD	EN_L3_5_IT_3	CDKN3	0.08	0.11	0.73	0.467	0.837
BD	EN_L5_6_NP	RCN2	0.04	0.05	0.73	0.467	0.899
BD	OPC	PGP	-0.06	0.09	-0.73	0.467	0.765
BD	EN_L2_3_IT	LHX6	-0.09	0.13	-0.73	0.467	1
BD	IN_SST	SDR42E2	-0.12	0.16	-0.73	0.467	0.821
BD	EN_L2_3_IT	OXA1L	-0.05	0.07	-0.73	0.467	1
BD	EN_L2_3_IT	CEP72	0.06	0.08	0.73	0.467	1
BD	IN_LAMP5_RELN	NUBPL	-0.04	0.06	-0.73	0.467	0.852
BD	OPC	MAF1	0.07	0.10	0.73	0.467	0.765
BD	EN_L6B	EWSR1	-0.04	0.05	-0.73	0.467	0.833
BD	IN_PVALB	FBXO7	0.04	0.06	0.73	0.467	0.769
BD	Astro	SLC9A6	-0.03	0.05	-0.73	0.467	0.801
BD	IN_PVALB_CHC	PPP6C	0.06	0.08	0.73	0.467	0.894
BD	EN_L3_5_IT_3	FANCD2OS	0.11	0.15	0.73	0.467	0.837
BD	EN_L2_3_IT	ACRV1	-0.08	0.11	-0.73	0.467	1
BD	EN_L5_6_NP	ASIC3	-0.11	0.16	-0.73	0.467	0.899
BD	IN_ADARB2	RPS20	0.05	0.07	0.73	0.467	0.912
BD	Oligo	PRNP	-0.04	0.06	-0.73	0.467	0.891
BD	PC	CEP44	0.08	0.11	0.73	0.467	0.833
BD	IN_PVALB	LGALS3BP	-0.08	0.11	-0.73	0.467	0.769
BD	EN_L3_5_IT_3	ATP10B	0.07	0.10	0.73	0.467	0.837
BD	EN_L6_IT_2	FGF9	0.10	0.13	0.73	0.467	0.888
BD	IN_LAMP5_LHX6	OLFM1	0.05	0.07	0.73	0.467	0.829
BD	Oligo	RPS27A	-0.03	0.04	-0.73	0.467	0.891
BD	EN_L6_CT	SLC2A12	0.06	0.09	0.73	0.467	0.848
BD	OPC	ATG14	-0.04	0.06	-0.73	0.467	0.765
BD	EN_L6_CT	ACOXL	0.15	0.21	0.73	0.467	0.848
BD	EN_L3_5_IT_3	MYLK4	0.08	0.11	0.73	0.467	0.837
BD	IN_PVALB	SLC35G1	-0.05	0.07	-0.73	0.467	0.769
BD	EN_L3_5_IT_3	FCSK	0.05	0.06	0.73	0.467	0.837
BD	EN_L3_5_IT_2	CIITA	0.10	0.14	0.73	0.467	0.844
BD	OPC	COX7A1	0.12	0.16	0.73	0.467	0.765
BD	EN_L3_5_IT_3	UBN1	0.04	0.05	0.73	0.467	0.837
BD	EN_L5_6_NP	FAM120C	-0.05	0.07	-0.73	0.467	0.899
BD	EN_L2_3_IT	TMCO6	-0.07	0.10	-0.73	0.467	1
BD	IN_LAMP5_LHX6	CBWD2	-0.06	0.08	-0.73	0.467	0.829
BD	EN_L3_5_IT_1	FAM131A	-0.06	0.08	-0.73	0.467	0.961
BD	EN_L3_5_IT_3	PRPF38A	0.03	0.05	0.73	0.467	0.837
BD	EN_L6_IT_2	USP40	0.08	0.11	0.73	0.467	0.888
BD	Oligo	AKR1C8P	-0.11	0.15	-0.73	0.467	0.891
BD	OPC	KRCC1	-0.03	0.05	-0.73	0.467	0.765
BD	IN_VIP	FLOT1	-0.03	0.04	-0.73	0.467	0.813
BD	EN_L5_6_NP	GOLM1	0.05	0.07	0.73	0.467	0.899
BD	IN_PVALB_CHC	DYNC2H1	0.04	0.05	0.73	0.467	0.894
BD	IN_ADARB2	EMG1	-0.07	0.09	-0.73	0.467	0.912
BD	VLMC	ZNF362	-0.13	0.17	-0.73	0.467	0.996
BD	IN_PVALB	PPIB	0.05	0.07	0.73	0.467	0.769
BD	EN_L3_5_IT_2	CCND3	0.06	0.08	0.73	0.467	0.844
BD	EN_L5_ET	MPHOSPH9	-0.51	0.68	-0.75	0.467	0.841
BD	EN_L6_IT_1	VAPB	0.07	0.10	0.73	0.467	0.988
BD	IN_SST	HIC2	0.05	0.06	0.73	0.467	0.821
BD	EN_L5_6_NP	HFM1	0.08	0.10	0.73	0.467	0.899
BD	IN_LAMP5_RELN	TUBA1B	0.07	0.09	0.73	0.467	0.852
BD	EN_L5_6_NP	ARHGAP42	-0.19	0.26	-0.73	0.467	0.899
BD	EN_L6_IT_2	ATF4	-0.10	0.14	-0.73	0.467	0.888
BD	VLMC	NR3C2	-0.09	0.13	-0.73	0.467	0.996
BD	EN_L6_IT_1	PRKCE	-0.05	0.07	-0.73	0.467	0.988
BD	EN_L2_3_IT	ATG4B	0.03	0.05	0.73	0.467	1
BD	EN_L5_ET	SPTAN1	-0.43	0.58	-0.75	0.467	0.841
BD	Micro	UBXN8	-0.09	0.12	-0.73	0.467	0.809
BD	IN_LAMP5_LHX6	ACTR3B	-0.04	0.06	-0.73	0.467	0.829
BD	EN_L6_CT	ZNF233	-0.07	0.10	-0.73	0.467	0.848
BD	EN_L3_5_IT_1	VAV3	0.07	0.10	0.73	0.467	0.961
BD	Adaptive	TOP2B	-0.20	0.28	-0.73	0.467	0.996
BD	EN_L6_CT	PIP4K2B	-0.04	0.06	-0.73	0.467	0.848
BD	IN_LAMP5_RELN	DACH2	-0.10	0.13	-0.73	0.467	0.852
BD	EN_L2_3_IT	ZDHHC22	0.11	0.14	0.73	0.467	1
BD	IN_PVALB_CHC	SLC66A3	0.10	0.14	0.73	0.467	0.894
BD	PVM	RC3H1	-0.11	0.14	-0.73	0.467	0.955
BD	EN_L6B	GPS2	-0.12	0.17	-0.73	0.467	0.833
BD	IN_LAMP5_LHX6	GTF2IRD2	0.09	0.12	0.73	0.467	0.829
BD	EN_L3_5_IT_3	EIF2B4	0.05	0.07	0.73	0.467	0.837
BD	EN_L2_3_IT	ATL2	0.04	0.05	0.73	0.467	1
BD	IN_SST	ORC3	0.03	0.04	0.73	0.467	0.821
BD	EN_L6_CT	ZNF16	-0.10	0.13	-0.73	0.467	0.848
BD	IN_SST	CACNG8	-0.04	0.06	-0.73	0.467	0.821
BD	PC	DNAJC11	0.10	0.14	0.73	0.467	0.833
BD	EN_L2_3_IT	SLC25A15	0.08	0.11	0.73	0.467	1
BD	IN_PVALB_CHC	ENSG00000260729	0.06	0.08	0.73	0.467	0.894
BD	EN_L3_5_IT_2	GNPNAT1	0.04	0.06	0.73	0.467	0.845
BD	EN_L6_CT	GNB1	-0.03	0.04	-0.73	0.467	0.848
BD	EN_L3_5_IT_3	WWC2	0.03	0.04	0.73	0.467	0.837
BD	EN_L3_5_IT_3	CRY2	0.05	0.06	0.73	0.467	0.837
BD	Micro	ZBTB49	0.08	0.11	0.73	0.467	0.809
BD	Oligo	ADAT1	-0.06	0.08	-0.73	0.467	0.891
BD	EN_L2_3_IT	RMDN2	-0.06	0.08	-0.73	0.467	1
BD	Oligo	ZNF431	-0.02	0.03	-0.73	0.467	0.891
BD	EN_L6_CT	TXLNG	0.05	0.06	0.73	0.467	0.848
BD	OPC	AP4B1	-0.05	0.06	-0.73	0.467	0.765
BD	EN_L6B	ZNF250	0.07	0.10	0.73	0.467	0.833
BD	EN_L2_3_IT	QPCTL	0.05	0.07	0.73	0.467	1
BD	IN_PVALB	FAM117A	0.06	0.08	0.73	0.467	0.769
BD	EN_L3_5_IT_1	PAX8	0.23	0.31	0.73	0.467	0.961
BD	IN_ADARB2	NT5DC1	-0.05	0.07	-0.73	0.467	0.912
BD	EN_L6_IT_1	ELK3	0.10	0.14	0.73	0.467	0.988
BD	IN_VIP	JKAMP	0.03	0.04	0.73	0.467	0.813
BD	EN_L5_ET	WASF3	-0.55	0.73	-0.75	0.467	0.841
BD	EN_L6_IT_2	SETDB1	0.07	0.09	0.73	0.467	0.888
BD	IN_PVALB	CTXN1	0.10	0.13	0.73	0.467	0.769
BD	EN_L2_3_IT	ERG28	0.06	0.08	0.73	0.467	1
BD	EN_L6_IT_1	RFC4	0.08	0.11	0.73	0.467	0.988
BD	EN_L6_IT_2	TGFBR3L	-0.12	0.16	-0.73	0.467	0.888
BD	EN_L6_IT_1	NUP42	-0.06	0.08	-0.73	0.467	0.988
BD	EN_L6_IT_2	SMARCD1	0.08	0.11	0.73	0.467	0.888
BD	Astro	MRFAP1L1	0.04	0.06	0.73	0.467	0.801
BD	EN_L5_ET	TPGS2	-0.66	0.87	-0.75	0.467	0.841
BD	IN_LAMP5_RELN	CTIF	0.04	0.05	0.73	0.467	0.852
BD	EN_L5_ET	ACVR2A	-0.68	0.91	-0.75	0.467	0.841
BD	IN_SST	ZNF623	0.04	0.06	0.73	0.467	0.822
BD	IN_PVALB_CHC	ANTKMT	-0.08	0.11	-0.73	0.467	0.894
BD	EN_L3_5_IT_2	ENDOG	0.08	0.11	0.73	0.467	0.845
BD	EN_L3_5_IT_3	PARP6	-0.04	0.05	-0.73	0.467	0.837
BD	IN_PVALB_CHC	DNAH5	-0.12	0.16	-0.73	0.467	0.894
BD	PC	GTF3C3	-0.10	0.13	-0.73	0.467	0.833
BD	EN_L6_CT	SH3BP5L	-0.08	0.11	-0.73	0.467	0.848
BD	OPC	HVCN1	-0.08	0.10	-0.73	0.467	0.765
BD	EN_L5_6_NP	NCKAP5	-0.07	0.10	-0.73	0.467	0.899
BD	IN_VIP	SLC19A3	0.11	0.15	0.73	0.467	0.813
BD	Oligo	AMPD1	0.25	0.34	0.73	0.467	0.891
BD	IN_VIP	TMEM179B	0.05	0.07	0.73	0.467	0.813
BD	IN_ADARB2	MAP3K21	0.05	0.07	0.73	0.467	0.912
BD	EN_L6_IT_1	STAT5B	0.06	0.08	0.73	0.467	0.988
BD	PC	SEPTIN4	-0.09	0.12	-0.73	0.467	0.833
BD	IN_SST	P2RX7	0.05	0.07	0.73	0.467	0.822
BD	IN_LAMP5_LHX6	SMARCD1	0.07	0.10	0.73	0.467	0.829
BD	EN_L6_IT_2	RPL27	0.07	0.10	0.73	0.467	0.889
BD	OPC	VPS28	0.04	0.06	0.73	0.467	0.765
BD	IN_LAMP5_LHX6	UBE4A	0.05	0.07	0.73	0.467	0.829
BD	Oligo	TPTE2	0.07	0.10	0.73	0.467	0.891
BD	IN_LAMP5_RELN	THBS4	0.06	0.08	0.73	0.467	0.852
BD	PC	FUBP1	0.07	0.09	0.73	0.467	0.833
BD	EN_L6_CT	SEC22C	-0.05	0.07	-0.73	0.467	0.848
BD	VLMC	MANBA	-0.12	0.16	-0.73	0.467	0.996
BD	IN_VIP	PSD3	0.03	0.05	0.73	0.467	0.813
BD	IN_ADARB2	ZMYND19	0.08	0.11	0.73	0.467	0.912
BD	EN_L6B	NDP	0.14	0.20	0.73	0.467	0.833
BD	Endo	SPAG1	-0.08	0.12	-0.73	0.467	0.765
BD	IN_VIP	ENSG00000268361	-0.08	0.12	-0.73	0.467	0.813
BD	EN_L3_5_IT_1	IER2	-0.09	0.13	-0.73	0.467	0.961
BD	EN_L5_ET	PDIA6	-0.76	1.01	-0.75	0.467	0.841
BD	VLMC	NFATC4	-0.11	0.15	-0.73	0.467	0.996
BD	EN_L5_6_NP	RBM4B	0.07	0.10	0.73	0.467	0.899
BD	EN_L3_5_IT_2	ZNF14	0.05	0.07	0.73	0.467	0.845
BD	EN_L3_5_IT_2	TNFRSF11A	-0.10	0.14	-0.73	0.467	0.845
BD	EN_L3_5_IT_3	VPS45	0.03	0.04	0.73	0.467	0.837
BD	IN_VIP	URM1	0.04	0.06	0.73	0.467	0.813
BD	Astro	CSAD	-0.03	0.04	-0.73	0.467	0.801
BD	IN_ADARB2	NFYC	0.05	0.06	0.73	0.467	0.912
BD	EN_L3_5_IT_3	BAG3	0.13	0.18	0.73	0.467	0.837
BD	IN_LAMP5_LHX6	ACSF3	-0.07	0.10	-0.73	0.467	0.829
BD	EN_L3_5_IT_1	HMG20A	0.04	0.06	0.73	0.467	0.961
BD	Astro	PATZ1	0.05	0.07	0.73	0.467	0.801
BD	EN_L5_6_NP	ELOF1	0.10	0.13	0.73	0.467	0.899
BD	EN_L3_5_IT_3	ST8SIA3	0.04	0.05	0.73	0.467	0.837
BD	EN_L3_5_IT_2	H2AZ1	0.06	0.08	0.73	0.467	0.845
BD	Endo	MACROD2	-0.09	0.12	-0.73	0.467	0.765
BD	EN_L6_IT_1	RPLP1	-0.06	0.08	-0.73	0.467	0.988
BD	IN_ADARB2	DOCK11	0.06	0.09	0.73	0.467	0.912
BD	IN_LAMP5_LHX6	DHX29	0.04	0.06	0.73	0.467	0.829
BD	IN_VIP	DYNC1LI2	0.03	0.03	0.73	0.467	0.813
BD	Oligo	PLK4	0.08	0.11	0.73	0.467	0.891
BD	EN_L2_3_IT	ST8SIA5	-0.06	0.09	-0.73	0.467	1
BD	OPC	CNNM2	-0.02	0.03	-0.73	0.467	0.765
BD	EN_L3_5_IT_2	TAOK2	-0.05	0.07	-0.73	0.467	0.845
BD	IN_VIP	PSMG1	0.04	0.06	0.73	0.467	0.813
BD	IN_LAMP5_RELN	ALK	-0.04	0.05	-0.73	0.467	0.852
BD	EN_L6_IT_2	ATRN	-0.04	0.06	-0.73	0.467	0.889
BD	Micro	EHBP1	-0.04	0.06	-0.73	0.468	0.809
BD	IN_ADARB2	PURB	0.07	0.10	0.73	0.468	0.912
BD	IN_ADARB2	RPUSD4	-0.08	0.10	-0.73	0.468	0.912
BD	EN_L3_5_IT_3	CRELD2	-0.07	0.09	-0.73	0.468	0.837
BD	IN_SST	PCYOX1L	-0.06	0.08	-0.73	0.468	0.822
BD	IN_LAMP5_RELN	TLCD5	-0.06	0.09	-0.73	0.468	0.852
BD	EN_L5_6_NP	GLRX3	0.05	0.08	0.73	0.468	0.899
BD	IN_SST	MRE11	0.05	0.07	0.73	0.468	0.822
BD	EN_L2_3_IT	SCML1	-0.08	0.11	-0.73	0.468	1
BD	IN_VIP	DDB2	0.07	0.10	0.73	0.468	0.813
BD	IN_SST	C2orf69	0.05	0.07	0.73	0.468	0.822
BD	EN_L2_3_IT	WASHC2C	-0.04	0.05	-0.73	0.468	1
BD	Oligo	STRADA	0.09	0.13	0.73	0.468	0.891
BD	IN_VIP	OPRD1	-0.08	0.11	-0.73	0.468	0.813
BD	EN_L5_ET	KATNAL1	-0.55	0.74	-0.75	0.468	0.841
BD	IN_LAMP5_RELN	RRM2B	0.07	0.09	0.73	0.468	0.852
BD	VLMC	IQCB1	-0.10	0.14	-0.73	0.468	0.996
BD	Astro	TARDBP	0.03	0.04	0.73	0.468	0.802
BD	EN_L3_5_IT_3	NHLRC2	-0.03	0.05	-0.73	0.468	0.837
BD	IN_LAMP5_LHX6	ABLIM2	-0.04	0.06	-0.73	0.468	0.829
BD	IN_ADARB2	PIDD1	0.08	0.11	0.73	0.468	0.912
BD	IN_LAMP5_LHX6	FKBP4	0.09	0.12	0.73	0.468	0.829
BD	IN_PVALB	IGSF22	-0.08	0.11	-0.73	0.468	0.769
BD	IN_VIP	SMIM20	0.07	0.09	0.73	0.468	0.813
BD	IN_ADARB2	CHM	-0.03	0.05	-0.73	0.468	0.912
BD	VLMC	KANTR	0.10	0.14	0.73	0.468	0.996
BD	IN_LAMP5_RELN	ARL16	0.08	0.12	0.73	0.468	0.852
BD	Oligo	RAB10	0.02	0.03	0.73	0.468	0.891
BD	EN_L3_5_IT_2	RAB11A	0.06	0.08	0.73	0.468	0.845
BD	IN_PVALB_CHC	HOMER2	0.07	0.10	0.73	0.468	0.894
BD	OPC	EPHB1	0.06	0.08	0.73	0.468	0.766
BD	EN_L6_IT_1	SOX6	-0.08	0.11	-0.73	0.468	0.988
BD	IN_VIP	SNX29	0.02	0.03	0.73	0.468	0.813
BD	IN_PVALB	RTF2	-0.04	0.06	-0.73	0.468	0.769
BD	EN_L3_5_IT_3	HPCAL4	0.05	0.07	0.73	0.468	0.837
BD	IN_PVALB	MBD5	0.02	0.03	0.73	0.468	0.769
BD	EN_L6B	NADK	0.07	0.10	0.73	0.468	0.833
BD	IN_PVALB_CHC	SNCB	0.07	0.09	0.73	0.468	0.894
BD	Astro	MYO1B	0.10	0.14	0.73	0.468	0.802
BD	EN_L3_5_IT_1	DUSP3	-0.06	0.09	-0.73	0.468	0.961
BD	IN_PVALB_CHC	FAM214A	0.05	0.07	0.73	0.468	0.894
BD	Oligo	H2BC6	-0.07	0.10	-0.73	0.468	0.891
BD	EN_L6_IT_1	NAAA	0.06	0.09	0.73	0.468	0.988
BD	EN_L3_5_IT_2	GOLT1B	0.04	0.06	0.73	0.468	0.845
BD	EN_L5_6_NP	HMGCLL1	-0.05	0.07	-0.73	0.468	0.899
BD	EN_L3_5_IT_1	C2orf50	-0.09	0.13	-0.73	0.468	0.961
BD	EN_L2_3_IT	GLP2R	-0.16	0.22	-0.73	0.468	1
BD	EN_L5_ET	JAK2	-0.41	0.55	-0.75	0.468	0.841
BD	EN_L3_5_IT_3	RASGRP2	0.06	0.08	0.73	0.468	0.837
BD	Endo	GPR89B	-0.10	0.13	-0.73	0.468	0.765
BD	Oligo	DLK2	-0.08	0.11	-0.73	0.468	0.891
BD	Oligo	PID1	0.07	0.09	0.73	0.468	0.891
BD	Oligo	IL4R	0.09	0.12	0.73	0.468	0.891
BD	IN_LAMP5_RELN	COL7A1	0.06	0.09	0.73	0.468	0.852
BD	IN_PVALB_CHC	UFSP2	-0.06	0.08	-0.73	0.468	0.894
BD	EN_L5_6_NP	KMT2C	-0.03	0.05	-0.73	0.468	0.899
BD	EN_L6_IT_1	MBD5	-0.04	0.05	-0.73	0.468	0.988
BD	IN_ADARB2	CHMP5	0.05	0.07	0.73	0.468	0.913
BD	EN_L6_IT_1	TPRG1L	0.09	0.12	0.73	0.468	0.988
BD	IN_LAMP5_RELN	DTX4	-0.07	0.09	-0.73	0.468	0.852
BD	IN_PVALB	HPCAL4	0.05	0.07	0.73	0.468	0.769
BD	EN_L6B	RASAL1	-0.07	0.10	-0.73	0.468	0.833
BD	EN_L6_IT_1	BUD13	-0.08	0.11	-0.73	0.468	0.988
BD	IN_PVALB	SDE2	-0.06	0.08	-0.73	0.468	0.769
BD	OPC	ZNF329	-0.05	0.07	-0.73	0.468	0.766
BD	IN_LAMP5_RELN	FAM207A	-0.08	0.11	-0.73	0.468	0.852
BD	Oligo	C11orf49	-0.03	0.04	-0.73	0.468	0.891
BD	EN_L2_3_IT	ZFAND4	-0.10	0.13	-0.73	0.468	1
BD	IN_LAMP5_LHX6	PLPPR3	-0.08	0.11	-0.73	0.468	0.83
BD	EN_L2_3_IT	PI4K2A	-0.06	0.08	-0.73	0.468	1
BD	EN_L6_IT_1	CNPPD1	-0.09	0.13	-0.73	0.468	0.988
BD	EN_L6_IT_2	ZNF717	0.08	0.10	0.73	0.468	0.889
BD	EN_L3_5_IT_3	EPX	0.11	0.15	0.73	0.468	0.837
BD	EN_L5_6_NP	TTC6	-0.15	0.20	-0.73	0.468	0.899
BD	EN_L6_IT_1	FOXRED1	0.06	0.08	0.73	0.468	0.988
BD	EN_L6B	ECD	0.05	0.06	0.73	0.468	0.833
BD	EN_L6B	RNF121	0.05	0.07	0.73	0.468	0.833
BD	EN_L6B	KPNB1	-0.05	0.06	-0.73	0.468	0.833
BD	IN_PVALB	SLC22A1	0.08	0.11	0.73	0.468	0.769
BD	IN_SST	MEX3D	0.10	0.14	0.73	0.468	0.822
BD	EN_L6B	RAF1	-0.04	0.05	-0.73	0.468	0.833
BD	EN_L6_IT_2	DNAH1	0.08	0.12	0.73	0.468	0.889
BD	EN_L6_IT_2	GRID2	-0.14	0.20	-0.73	0.468	0.889
BD	OPC	TEX2	-0.04	0.05	-0.73	0.468	0.766
BD	IN_PVALB	STMP1	0.04	0.05	0.73	0.468	0.769
BD	OPC	ACOT13	-0.05	0.06	-0.73	0.468	0.766
BD	IN_LAMP5_RELN	PPP1R8	-0.06	0.08	-0.73	0.468	0.852
BD	EN_L6_IT_1	ASB7	0.06	0.09	0.73	0.468	0.988
BD	IN_SST	TCEAL5	-0.06	0.09	-0.73	0.468	0.822
BD	IN_SST	SLC25A48	0.10	0.14	0.73	0.468	0.822
BD	PVM	KLF12	-0.18	0.25	-0.73	0.468	0.955
BD	Oligo	LGI4	-0.06	0.08	-0.73	0.468	0.892
BD	EN_L2_3_IT	HDAC6	0.04	0.05	0.73	0.468	1
BD	EN_L3_5_IT_1	ARHGAP33	-0.06	0.09	-0.73	0.468	0.961
BD	IN_SST	IDI1	0.06	0.09	0.73	0.468	0.822
BD	EN_L2_3_IT	BPIFC	-0.10	0.13	-0.73	0.468	1
BD	IN_PVALB	BCDIN3D	-0.06	0.08	-0.73	0.468	0.769
BD	IN_VIP	CD99L2	-0.09	0.13	-0.73	0.468	0.813
BD	IN_ADARB2	HDAC10	-0.11	0.14	-0.73	0.468	0.913
BD	Micro	ELAC2	-0.07	0.09	-0.73	0.468	0.81
BD	IN_ADARB2	PXMP4	-0.07	0.10	-0.73	0.468	0.913
BD	EN_L6_IT_1	TRANK1	0.05	0.06	0.73	0.468	0.988
BD	IN_PVALB	BTF3	-0.04	0.06	-0.73	0.468	0.769
BD	EN_L6_CT	FAM156A	0.05	0.07	0.73	0.468	0.848
BD	PC	MRRF	-0.11	0.15	-0.73	0.468	0.834
BD	IN_LAMP5_LHX6	ADRB1	0.11	0.16	0.73	0.468	0.83
BD	EN_L2_3_IT	UGT8	0.10	0.14	0.73	0.468	1
BD	VLMC	ACTN4	-0.13	0.18	-0.73	0.468	0.996
BD	Micro	TRAF5	-0.07	0.09	-0.73	0.468	0.81
BD	Micro	TRPC4AP	-0.04	0.05	-0.73	0.468	0.81
BD	EN_L3_5_IT_2	ILRUN	-0.03	0.04	-0.73	0.468	0.845
BD	EN_L6_CT	PDIA5	0.08	0.11	0.73	0.468	0.848
BD	EN_L3_5_IT_3	TMEM9B	-0.04	0.06	-0.73	0.468	0.837
BD	IN_PVALB	EEFSEC	0.04	0.05	0.73	0.468	0.769
BD	EN_L3_5_IT_2	ZSCAN1	0.06	0.08	0.73	0.468	0.845
BD	IN_PVALB_CHC	UBE3B	-0.06	0.08	-0.73	0.468	0.894
BD	EN_L5_6_NP	GIT2	0.04	0.05	0.73	0.468	0.899
BD	EN_L6_CT	NXPH1	-0.10	0.14	-0.73	0.468	0.848
BD	EN_L2_3_IT	GAREM2	-0.09	0.13	-0.73	0.468	1
BD	EN_L6B	DCDC1	-0.09	0.12	-0.73	0.468	0.833
BD	EN_L3_5_IT_2	MTMR9	-0.03	0.04	-0.73	0.468	0.845
BD	IN_PVALB_CHC	VAMP7	0.08	0.10	0.73	0.468	0.894
BD	EN_L3_5_IT_3	FMNL1	-0.05	0.07	-0.73	0.468	0.837
BD	IN_VIP	MSRB2	0.04	0.05	0.73	0.468	0.814
BD	EN_L3_5_IT_1	NDUFS8	0.08	0.10	0.73	0.468	0.961
BD	IN_ADARB2	IAH1	0.05	0.07	0.73	0.468	0.913
BD	IN_LAMP5_LHX6	PPARG	0.06	0.09	0.73	0.468	0.83
BD	IN_LAMP5_RELN	REXO1	0.06	0.08	0.73	0.468	0.852
BD	VLMC	NUMB	-0.10	0.14	-0.73	0.468	0.996
BD	EN_L3_5_IT_2	NDRG2	-0.08	0.12	-0.73	0.468	0.845
BD	Astro	MXI1	0.04	0.06	0.73	0.468	0.802
BD	Micro	TBC1D15	0.04	0.06	0.73	0.468	0.81
BD	Endo	EIF5B	0.05	0.07	0.73	0.468	0.766
BD	EN_L2_3_IT	MARCHF4	-0.07	0.10	-0.73	0.468	1
BD	PVM	CTSC	0.16	0.22	0.73	0.468	0.955
BD	EN_L3_5_IT_1	CACNA1E	0.04	0.05	0.73	0.468	0.961
BD	EN_L3_5_IT_1	ZNF208	-0.20	0.27	-0.73	0.468	0.961
BD	IN_LAMP5_RELN	TUT7	0.03	0.05	0.73	0.468	0.852
BD	Astro	C17orf80	0.04	0.06	0.73	0.468	0.802
BD	EN_L6_CT	LARS1	0.04	0.05	0.73	0.468	0.848
BD	PVM	NT5DC1	-0.18	0.25	-0.73	0.468	0.955
BD	EN_L3_5_IT_3	TMEM237	0.04	0.06	0.73	0.468	0.837
BD	EN_L6_IT_2	GINS1	0.13	0.18	0.73	0.468	0.889
BD	OPC	CFLAR	-0.03	0.04	-0.73	0.468	0.766
BD	IN_PVALB_CHC	LZTS3	0.05	0.07	0.73	0.468	0.894
BD	EN_L2_3_IT	FAM177B	0.11	0.15	0.73	0.468	1
BD	EN_L3_5_IT_1	CPNE8	0.10	0.14	0.73	0.468	0.961
BD	IN_PVALB	AGRN	-0.11	0.15	-0.73	0.468	0.769
BD	Micro	RAI14	-0.10	0.13	-0.73	0.468	0.81
BD	EN_L3_5_IT_3	TECPR2	-0.03	0.05	-0.73	0.468	0.837
BD	EN_L5_ET	SUZ12	-0.61	0.82	-0.75	0.468	0.841
BD	Astro	SNRPD1	0.05	0.06	0.73	0.468	0.802
BD	EN_L3_5_IT_3	MT3	-0.05	0.07	-0.73	0.468	0.837
BD	OPC	BRAP	-0.04	0.06	-0.73	0.468	0.766
BD	OPC	CBWD3	-0.06	0.09	-0.73	0.468	0.766
BD	IN_ADARB2	PPP5C	-0.04	0.06	-0.73	0.468	0.913
BD	EN_L6B	NDUFS5	-0.07	0.09	-0.73	0.468	0.834
BD	EN_L3_5_IT_3	CORO2B	-0.04	0.05	-0.73	0.468	0.837
BD	EN_L6_IT_1	FSHR	-0.12	0.17	-0.73	0.468	0.988
BD	EN_L5_6_NP	PARP6	0.06	0.08	0.73	0.468	0.9
BD	EN_L6_IT_1	ZNF101	0.09	0.12	0.73	0.468	0.988
BD	IN_PVALB_CHC	PRRT1	-0.11	0.15	-0.73	0.468	0.894
BD	EN_L6_CT	GATAD1	0.05	0.07	0.73	0.468	0.848
BD	IN_PVALB	GOLGA6L10	-0.12	0.16	-0.73	0.468	0.769
BD	IN_LAMP5_RELN	C4orf50	-0.05	0.07	-0.73	0.468	0.852
BD	EN_L3_5_IT_2	ZNF682	0.05	0.07	0.73	0.468	0.845
BD	IN_LAMP5_LHX6	CTC1	0.07	0.10	0.73	0.468	0.83
BD	EN_L6_IT_1	TNKS	0.04	0.05	0.73	0.468	0.988
BD	PVM	SYNJ1	-0.15	0.20	-0.73	0.468	0.955
BD	EN_L6_CT	RARA	0.11	0.15	0.73	0.468	0.848
BD	IN_ADARB2	CDR2L	-0.11	0.16	-0.73	0.468	0.913
BD	IN_SST	FAM161B	0.07	0.10	0.73	0.468	0.822
BD	EN_L2_3_IT	ICE1	-0.03	0.05	-0.73	0.468	1
BD	IN_VIP	RBM3	-0.05	0.07	-0.73	0.468	0.814
BD	EN_L6_CT	JOSD1	0.06	0.09	0.73	0.468	0.848
BD	EN_L3_5_IT_2	EFTUD2	0.04	0.05	0.73	0.468	0.845
BD	Adaptive	USP25	0.17	0.23	0.73	0.468	0.996
BD	IN_VIP	ACOT12	0.10	0.14	0.73	0.468	0.814
BD	EN_L3_5_IT_1	CFAP58	-0.09	0.12	-0.73	0.468	0.961
BD	EN_L3_5_IT_3	GP1BA	0.10	0.14	0.73	0.468	0.837
BD	IN_VIP	COL27A1	0.09	0.12	0.73	0.468	0.814
BD	EN_L5_6_NP	SLC44A5	-0.05	0.07	-0.73	0.468	0.9
BD	Astro	GP1BA	0.13	0.17	0.73	0.468	0.802
BD	EN_L6_IT_2	RTRAF	-0.09	0.13	-0.73	0.468	0.889
BD	IN_LAMP5_LHX6	TRAF5	0.10	0.14	0.73	0.468	0.83
BD	Oligo	PPP1R2	0.03	0.04	0.73	0.468	0.892
BD	Micro	CD2BP2	-0.08	0.10	-0.73	0.468	0.81
BD	EN_L2_3_IT	TAMM41	0.04	0.06	0.73	0.468	1
BD	EN_L6_IT_2	SAFB	0.06	0.08	0.73	0.468	0.889
BD	EN_L6B	LCLAT1	-0.04	0.06	-0.73	0.468	0.834
BD	PC	CTSA	-0.11	0.15	-0.73	0.468	0.834
BD	Oligo	MACROD1	0.06	0.08	0.73	0.468	0.892
BD	EN_L3_5_IT_3	FEZ2	0.03	0.04	0.73	0.468	0.837
BD	EN_L3_5_IT_2	EYA2	-0.08	0.11	-0.73	0.468	0.845
BD	SMC	RUFY3	-0.15	0.20	-0.73	0.468	0.995
BD	EN_L2_3_IT	ELAVL4	-0.07	0.09	-0.73	0.468	1
BD	EN_L3_5_IT_2	CORO2A	0.05	0.07	0.73	0.468	0.845
BD	IN_SST	FLG	-0.18	0.25	-0.73	0.468	0.822
BD	EN_L6_IT_2	BCAR1	-0.09	0.12	-0.73	0.468	0.889
BD	EN_L6_IT_1	EFR3B	-0.08	0.11	-0.73	0.468	0.988
BD	EN_L3_5_IT_1	TATDN3	0.06	0.08	0.73	0.468	0.961
BD	Astro	PLXNC1	-0.05	0.07	-0.73	0.468	0.802
BD	EN_L6_IT_2	LSAMP	-0.04	0.06	-0.73	0.468	0.889
BD	IN_ADARB2	SPIN1	-0.03	0.04	-0.73	0.468	0.913
BD	EN_L3_5_IT_3	PICALM	-0.03	0.04	-0.73	0.468	0.837
BD	EN_L3_5_IT_3	JAM3	0.04	0.05	0.73	0.468	0.837
BD	EN_L6_IT_2	SEC16A	0.07	0.10	0.73	0.468	0.889
BD	IN_PVALB	PES1	0.05	0.07	0.73	0.468	0.77
BD	IN_PVALB	ADARB1	-0.03	0.05	-0.73	0.468	0.77
BD	EN_L6B	DERL2	-0.08	0.12	-0.73	0.468	0.834
BD	IN_VIP	ZNF740	-0.05	0.06	-0.73	0.468	0.814
BD	IN_LAMP5_LHX6	LRRC28	-0.04	0.06	-0.73	0.468	0.83
BD	EN_L6_IT_1	SNRPC	0.08	0.11	0.73	0.468	0.988
BD	EN_L3_5_IT_2	P3H3	0.05	0.07	0.73	0.468	0.845
BD	EN_L3_5_IT_3	CFAP410	0.09	0.12	0.73	0.468	0.837
BD	EN_L5_6_NP	DPF1	0.06	0.08	0.73	0.468	0.9
BD	IN_LAMP5_LHX6	PTPRR	-0.05	0.06	-0.73	0.468	0.83
BD	Oligo	ABCA7	0.06	0.09	0.73	0.468	0.892
BD	IN_PVALB_CHC	SPHK2	-0.07	0.09	-0.73	0.468	0.895
BD	EN_L6_IT_2	MRS2	-0.07	0.09	-0.73	0.468	0.889
BD	IN_PVALB_CHC	XYLT2	-0.07	0.10	-0.73	0.468	0.895
BD	EN_L6_CT	SLC9B1	0.09	0.12	0.73	0.468	0.848
BD	EN_L6_IT_1	LPXN	-0.06	0.08	-0.73	0.468	0.988
BD	EN_L2_3_IT	CDCA7L	0.12	0.17	0.73	0.468	1
BD	PC	CCT8	-0.10	0.13	-0.73	0.468	0.834
BD	OPC	MTREX	0.02	0.03	0.73	0.468	0.766
BD	EN_L5_6_NP	DRAM2	0.07	0.09	0.73	0.468	0.9
BD	IN_LAMP5_RELN	CHST1	0.09	0.12	0.73	0.468	0.852
BD	EN_L6_IT_1	NRSN1	-0.06	0.08	-0.73	0.469	0.988
BD	EN_L6_IT_2	SULF1	0.22	0.31	0.73	0.469	0.889
BD	IN_LAMP5_RELN	AGFG1	-0.03	0.04	-0.73	0.469	0.852
BD	EN_L3_5_IT_1	DPCD	0.06	0.09	0.73	0.469	0.961
BD	EN_L3_5_IT_1	CLCA4	0.26	0.36	0.73	0.469	0.961
BD	EN_L3_5_IT_3	ZNF385D	0.07	0.09	0.73	0.469	0.837
BD	VLMC	COMT	0.11	0.15	0.73	0.469	0.996
BD	EN_L3_5_IT_2	IPP	-0.04	0.06	-0.73	0.469	0.845
BD	IN_PVALB	TUSC2	-0.06	0.08	-0.73	0.469	0.77
BD	EN_L6_IT_1	ATP6V0E1	0.06	0.08	0.73	0.469	0.988
BD	OPC	INTS13	0.05	0.07	0.73	0.469	0.766
BD	Astro	PGGT1B	-0.04	0.06	-0.73	0.469	0.802
BD	IN_SST	NAP1L4	-0.03	0.04	-0.73	0.469	0.823
BD	EN_L6_IT_1	ZSCAN18	-0.05	0.07	-0.73	0.469	0.988
BD	EN_L6B	TMEM126B	0.07	0.10	0.73	0.469	0.834
BD	EN_L3_5_IT_1	NUDT3	-0.05	0.07	-0.73	0.469	0.961
BD	Astro	INTS4	-0.04	0.05	-0.73	0.469	0.802
BD	IN_LAMP5_LHX6	RALA	-0.05	0.07	-0.73	0.469	0.83
BD	Adaptive	WDR33	0.18	0.25	0.73	0.469	0.996
BD	IN_ADARB2	GGT7	-0.04	0.05	-0.73	0.469	0.913
BD	EN_L6_CT	ENSG00000281593	-0.05	0.08	-0.73	0.469	0.848
BD	IN_VIP	FAM163B	0.05	0.07	0.73	0.469	0.814
BD	PC	ING5	0.09	0.12	0.73	0.469	0.834
BD	Astro	NELFE	-0.05	0.07	-0.73	0.469	0.802
BD	IN_ADARB2	STK10	-0.08	0.11	-0.73	0.469	0.913
BD	EN_L2_3_IT	MED10	0.05	0.07	0.73	0.469	1
BD	EN_L6_CT	RGS20	-0.12	0.17	-0.73	0.469	0.848
BD	EN_L2_3_IT	RAI1	-0.06	0.09	-0.73	0.469	1
BD	PC	MYO18A	-0.08	0.12	-0.73	0.469	0.834
BD	IN_LAMP5_RELN	POMK	-0.05	0.06	-0.73	0.469	0.852
BD	Oligo	ARG2	0.07	0.10	0.73	0.469	0.892
BD	Micro	NDUFAF7	-0.05	0.07	-0.73	0.469	0.81
BD	EN_L5_6_NP	OCLN	-0.11	0.15	-0.73	0.469	0.9
BD	PVM	ABHD3	-0.14	0.19	-0.73	0.469	0.955
BD	Oligo	OPRM1	0.07	0.10	0.73	0.469	0.892
BD	EN_L6B	DDX55	-0.07	0.10	-0.73	0.469	0.834
BD	Endo	PUS7	0.09	0.12	0.73	0.469	0.766
BD	EN_L6_IT_1	SLCO3A1	0.06	0.09	0.73	0.469	0.988
BD	EN_L6_IT_1	NOD1	0.07	0.10	0.73	0.469	0.988
BD	EN_L6B	ADSS2	0.05	0.07	0.73	0.469	0.834
BD	IN_ADARB2	FBXW12	-0.10	0.14	-0.73	0.469	0.913
BD	Endo	ASCC3	0.04	0.06	0.73	0.469	0.766
BD	Oligo	MAFB	0.07	0.10	0.73	0.469	0.892
BD	EN_L3_5_IT_3	PDE6A	-0.10	0.14	-0.73	0.469	0.837
BD	EN_L5_6_NP	CLIC4	0.12	0.17	0.73	0.469	0.9
BD	EN_L3_5_IT_2	RTF1	0.03	0.04	0.73	0.469	0.845
BD	EN_L3_5_IT_1	SARDH	-0.11	0.15	-0.73	0.469	0.961
BD	IN_SST	TUBA8	0.09	0.12	0.73	0.469	0.823
BD	IN_VIP	BTF3	-0.05	0.06	-0.73	0.469	0.814
BD	IN_VIP	ENSG00000286022	-0.09	0.13	-0.73	0.469	0.814
BD	Astro	CIAO2B	0.05	0.07	0.73	0.469	0.802
BD	EN_L3_5_IT_3	CSRP3	-0.13	0.17	-0.73	0.469	0.837
BD	Endo	KIF5B	-0.05	0.07	-0.73	0.469	0.766
BD	EN_L3_5_IT_2	FN3K	-0.05	0.07	-0.73	0.469	0.845
BD	EN_L3_5_IT_1	HNRNPLL	0.05	0.07	0.73	0.469	0.961
BD	Endo	EIF2S2	0.07	0.10	0.73	0.469	0.766
BD	OPC	DFFA	0.05	0.06	0.73	0.469	0.766
BD	EN_L2_3_IT	CRTAC1	0.07	0.09	0.73	0.469	1
BD	EN_L6_CT	IER5	0.16	0.22	0.73	0.469	0.848
BD	EN_L3_5_IT_2	TRIM8	0.05	0.07	0.73	0.469	0.845
BD	EN_L6_CT	GABRD	-0.08	0.12	-0.73	0.469	0.848
BD	Astro	ACAD8	0.05	0.06	0.73	0.469	0.802
BD	EN_L6_CT	CALCRL	0.09	0.12	0.73	0.469	0.848
BD	VLMC	CLPX	-0.12	0.16	-0.73	0.469	0.996
BD	PC	TP53INP1	-0.11	0.15	-0.73	0.469	0.834
BD	EN_L3_5_IT_3	MFAP3L	-0.06	0.08	-0.73	0.469	0.837
BD	IN_ADARB2	TMEM234	-0.09	0.13	-0.73	0.469	0.913
BD	IN_VIP	MED13L	-0.02	0.03	-0.73	0.469	0.814
BD	EN_L3_5_IT_1	ZC3HC1	-0.07	0.09	-0.73	0.469	0.961
BD	IN_SST	SLC2A4RG	0.07	0.10	0.73	0.469	0.823
BD	Oligo	SALL2	-0.07	0.10	-0.73	0.469	0.892
BD	IN_LAMP5_RELN	ZP3	0.09	0.13	0.73	0.469	0.852
BD	IN_PVALB	UCK2	0.03	0.05	0.73	0.469	0.77
BD	Endo	GJA1	0.10	0.14	0.73	0.469	0.766
BD	IN_LAMP5_LHX6	ATP6AP2	-0.06	0.08	-0.73	0.469	0.83
BD	IN_PVALB	C19orf38	-0.10	0.14	-0.73	0.469	0.77
BD	IN_PVALB	ARFRP1	-0.04	0.06	-0.73	0.469	0.77
BD	IN_ADARB2	DENND4C	0.03	0.05	0.73	0.469	0.913
BD	IN_LAMP5_RELN	STK32A	0.09	0.13	0.73	0.469	0.852
BD	IN_PVALB_CHC	ATG5	-0.04	0.06	-0.73	0.469	0.895
BD	Oligo	GPR137B	0.04	0.05	0.73	0.469	0.892
BD	IN_LAMP5_RELN	CENATAC	0.04	0.06	0.73	0.469	0.852
BD	IN_LAMP5_LHX6	SV2A	0.05	0.07	0.73	0.469	0.83
BD	EN_L6_IT_1	CDC34	-0.08	0.11	-0.73	0.469	0.988
BD	EN_L3_5_IT_3	FAM168B	0.03	0.04	0.73	0.469	0.837
BD	Oligo	SYT17	0.11	0.15	0.73	0.469	0.892
BD	EN_L2_3_IT	HMGB3	0.10	0.13	0.73	0.469	1
BD	EN_L3_5_IT_1	CDH26	0.09	0.13	0.73	0.469	0.961
BD	IN_LAMP5_RELN	HMG20A	0.03	0.05	0.73	0.469	0.852
BD	EN_L6_CT	CNTN4	0.12	0.16	0.73	0.469	0.848
BD	EN_L3_5_IT_3	RBP2	0.10	0.13	0.73	0.469	0.837
BD	EN_L6_IT_2	LRRC4B	-0.07	0.09	-0.73	0.469	0.889
BD	EN_L2_3_IT	PRPS2	0.07	0.09	0.73	0.469	1
BD	EN_L6B	TMEM59	0.05	0.06	0.73	0.469	0.834
BD	IN_VIP	CSRP1	-0.08	0.10	-0.73	0.469	0.814
BD	IN_ADARB2	ATG4B	-0.04	0.06	-0.73	0.469	0.913
BD	Oligo	GNGT1	0.08	0.11	0.73	0.469	0.892
BD	EN_L6B	ZNF124	-0.07	0.10	-0.73	0.469	0.834
BD	OPC	ACTN4	0.04	0.06	0.73	0.469	0.767
BD	EN_L6_IT_1	CEP68	0.05	0.07	0.73	0.469	0.988
BD	EN_L3_5_IT_1	SGSM1	-0.05	0.07	-0.73	0.469	0.961
BD	VLMC	ATXN10	-0.07	0.10	-0.73	0.469	0.996
BD	Oligo	C22orf23	-0.07	0.09	-0.73	0.469	0.892
BD	EN_L2_3_IT	MAB21L1	0.17	0.24	0.73	0.469	1
BD	EN_L6_IT_2	MSL3	0.11	0.15	0.73	0.469	0.889
BD	Oligo	CNTNAP1	0.04	0.06	0.73	0.469	0.892
BD	VLMC	CPSF7	0.11	0.15	0.73	0.469	0.996
BD	EN_L3_5_IT_3	ENSG00000251569	-0.10	0.13	-0.73	0.469	0.837
BD	IN_PVALB	DNAJB14	-0.02	0.03	-0.73	0.469	0.77
BD	EN_L3_5_IT_2	MAPT	-0.03	0.04	-0.73	0.469	0.845
BD	IN_PVALB_CHC	PMEPA1	-0.06	0.09	-0.73	0.469	0.895
BD	EN_L6B	SAMHD1	0.08	0.10	0.73	0.469	0.834
BD	Oligo	UBE2L6	0.07	0.10	0.73	0.469	0.892
BD	EN_L3_5_IT_2	CDK13	-0.02	0.03	-0.73	0.469	0.845
BD	Oligo	TMC7	-0.03	0.04	-0.73	0.469	0.892
BD	EN_L5_6_NP	DYNC2LI1	0.04	0.06	0.73	0.469	0.9
BD	EN_L3_5_IT_3	CDK6	-0.07	0.10	-0.73	0.469	0.837
BD	EN_L3_5_IT_1	TMCO4	0.13	0.19	0.73	0.469	0.961
BD	IN_SST	DGKA	0.05	0.07	0.73	0.469	0.823
BD	IN_PVALB_CHC	CCNL2	-0.05	0.06	-0.73	0.469	0.895
BD	OPC	PITPNB	0.04	0.05	0.73	0.469	0.767
BD	EN_L3_5_IT_2	DNAJB14	-0.02	0.03	-0.73	0.469	0.845
BD	OPC	SNRPD2	0.07	0.10	0.73	0.469	0.767
BD	EN_L3_5_IT_1	RIMKLA	0.06	0.08	0.73	0.469	0.961
BD	Endo	CAND1	0.05	0.07	0.73	0.469	0.766
BD	EN_L6_IT_1	NUBPL	0.05	0.07	0.73	0.469	0.988
BD	EN_L6B	KIAA1328	0.04	0.06	0.73	0.469	0.834
BD	EN_L2_3_IT	KNSTRN	0.06	0.09	0.73	0.469	1
BD	Adaptive	XRN2	-0.19	0.27	-0.73	0.469	0.996
BD	EN_L2_3_IT	CYP46A1	-0.05	0.07	-0.73	0.469	1
BD	EN_L3_5_IT_1	NUP210	0.06	0.09	0.73	0.469	0.961
BD	Astro	GINS2	-0.09	0.13	-0.73	0.469	0.803
BD	Astro	ZNF546	0.06	0.08	0.73	0.469	0.803
BD	OPC	RAB19	0.11	0.15	0.73	0.469	0.767
BD	EN_L6_IT_1	CTNNB1	-0.04	0.05	-0.73	0.469	0.988
BD	Astro	ADGRG1	-0.06	0.08	-0.73	0.469	0.803
BD	EN_L3_5_IT_3	ASF1A	-0.06	0.08	-0.73	0.469	0.837
BD	EN_L2_3_IT	CTBS	0.07	0.09	0.73	0.469	1
BD	VLMC	EFCAB7	-0.12	0.16	-0.73	0.469	0.996
BD	IN_PVALB	HEATR6	0.05	0.07	0.73	0.469	0.77
BD	EN_L3_5_IT_3	P3H3	-0.05	0.07	-0.73	0.469	0.837
BD	Micro	CLSTN3	0.08	0.11	0.73	0.469	0.811
BD	Oligo	PPFIBP2	-0.05	0.07	-0.73	0.469	0.892
BD	EN_L3_5_IT_1	RAB3IP	0.09	0.13	0.73	0.469	0.961
BD	IN_ADARB2	NSDHL	0.11	0.15	0.73	0.469	0.913
BD	EN_L3_5_IT_1	RWDD1	-0.05	0.07	-0.73	0.469	0.961
BD	EN_L2_3_IT	SMOX	0.08	0.11	0.73	0.469	1
BD	OPC	UBQLN2	-0.06	0.08	-0.73	0.469	0.767
BD	Astro	DHX30	-0.03	0.04	-0.73	0.469	0.803
BD	EN_L6_IT_2	IGSF9B	-0.10	0.14	-0.73	0.469	0.889
BD	EN_L3_5_IT_3	CBR1	0.06	0.08	0.73	0.469	0.837
BD	IN_LAMP5_LHX6	PKN2	-0.03	0.04	-0.73	0.469	0.83
BD	EN_L6_CT	TMEM143	0.08	0.11	0.73	0.469	0.849
BD	EN_L6_IT_1	CAPN5	0.10	0.14	0.73	0.469	0.988
BD	EN_L6_CT	PRMT7	0.05	0.07	0.73	0.469	0.849
BD	Micro	GPR22	-0.09	0.13	-0.73	0.469	0.811
BD	Oligo	ENOX1	0.03	0.04	0.73	0.469	0.892
BD	EN_L3_5_IT_2	AKAP6	-0.03	0.04	-0.73	0.469	0.845
BD	IN_VIP	UBE2QL1	-0.03	0.04	-0.73	0.469	0.814
BD	IN_SST	TRAPPC12	0.03	0.04	0.73	0.469	0.823
BD	Micro	USP5	-0.08	0.11	-0.73	0.469	0.811
BD	EN_L2_3_IT	SH3BGRL	0.05	0.07	0.73	0.469	1
BD	IN_ADARB2	PKIB	0.10	0.13	0.73	0.469	0.913
BD	EN_L6B	EIF1	-0.07	0.10	-0.73	0.469	0.834
BD	OPC	NOLC1	0.07	0.09	0.73	0.469	0.767
BD	EN_L3_5_IT_1	SYT11	-0.04	0.06	-0.73	0.469	0.961
BD	Oligo	STRAP	0.03	0.04	0.73	0.469	0.892
BD	EN_L3_5_IT_3	CKMT1A	-0.06	0.08	-0.73	0.469	0.837
BD	EN_L6_IT_1	GAR1	-0.09	0.13	-0.73	0.469	0.988
BD	VLMC	DPH6	-0.12	0.17	-0.73	0.469	0.996
BD	IN_VIP	STRN3	-0.02	0.03	-0.73	0.469	0.814
BD	IN_PVALB	LRP12	0.04	0.05	0.73	0.469	0.77
BD	Micro	CNTN1	0.08	0.11	0.73	0.469	0.811
BD	IN_PVALB	CANX	-0.04	0.05	-0.73	0.469	0.77
BD	Astro	GLRA1	-0.12	0.17	-0.73	0.469	0.803
BD	EN_L3_5_IT_2	VMA21	-0.05	0.07	-0.73	0.469	0.845
BD	EN_L5_6_NP	ZNF462	-0.14	0.19	-0.73	0.469	0.9
BD	IN_LAMP5_LHX6	HACD2	-0.05	0.07	-0.73	0.469	0.83
BD	IN_ADARB2	CNOT6L	-0.04	0.06	-0.73	0.469	0.913
BD	EN_L6_IT_1	INPP5A	0.06	0.08	0.73	0.469	0.988
BD	PVM	POGZ	0.13	0.19	0.73	0.469	0.955
BD	EN_L6B	EPB41L1	-0.05	0.06	-0.73	0.469	0.834
BD	EN_L3_5_IT_1	MMGT1	-0.08	0.11	-0.73	0.469	0.961
BD	IN_ADARB2	GRPEL2	-0.09	0.13	-0.73	0.469	0.913
BD	Micro	RBM28	0.04	0.06	0.73	0.469	0.811
BD	Astro	RYK	0.04	0.06	0.73	0.469	0.803
BD	EN_L5_6_NP	FHOD3	0.08	0.11	0.73	0.469	0.9
BD	EN_L3_5_IT_1	TTI2	0.09	0.13	0.73	0.469	0.961
BD	IN_LAMP5_RELN	DHRS11	-0.07	0.10	-0.73	0.469	0.853
BD	VLMC	APH1B	0.11	0.16	0.73	0.469	0.996
BD	IN_VIP	SBNO1	0.02	0.03	0.73	0.469	0.814
BD	EN_L2_3_IT	MAPK3	0.06	0.09	0.73	0.469	1
BD	IN_SST	FOXP1	0.07	0.10	0.73	0.469	0.823
BD	EN_L3_5_IT_3	SLC16A14	0.03	0.05	0.73	0.469	0.837
BD	EN_L6_CT	KBTBD6	-0.09	0.12	-0.73	0.469	0.849
BD	IN_SST	LENG9	-0.10	0.14	-0.73	0.469	0.823
BD	Micro	GRIK1	0.08	0.12	0.73	0.469	0.811
BD	Oligo	TAPT1	0.02	0.03	0.73	0.469	0.892
BD	EN_L3_5_IT_2	SESN3	-0.04	0.06	-0.73	0.469	0.845
BD	OPC	INAFM2	0.07	0.10	0.73	0.469	0.767
BD	PC	ARFGEF3	0.10	0.14	0.73	0.469	0.834
BD	IN_ADARB2	AJM1	-0.11	0.15	-0.73	0.469	0.913
BD	OPC	IKBKG	0.07	0.10	0.73	0.469	0.767
BD	EN_L3_5_IT_2	PGLS	-0.05	0.07	-0.73	0.469	0.845
BD	EN_L6_IT_1	SIRT7	-0.07	0.10	-0.73	0.469	0.988
BD	VLMC	SH3RF3	0.13	0.18	0.73	0.469	0.996
BD	EN_L2_3_IT	TRAPPC8	-0.03	0.05	-0.73	0.469	1
BD	EN_L6_IT_1	RPS11	0.07	0.10	0.73	0.469	0.988
BD	EN_L3_5_IT_2	ZSCAN22	-0.06	0.08	-0.73	0.469	0.845
BD	OPC	WTIP	0.07	0.09	0.73	0.469	0.767
BD	EN_L6_CT	CFL1	0.07	0.10	0.73	0.469	0.849
BD	EN_L5_6_NP	CMAS	-0.05	0.07	-0.73	0.469	0.9
BD	EN_L6_IT_1	KHSRP	0.06	0.08	0.73	0.469	0.988
BD	EN_L3_5_IT_1	PALM	0.06	0.08	0.73	0.469	0.961
BD	IN_SST	FBXL6	-0.11	0.15	-0.73	0.469	0.823
BD	EN_L6_CT	SOCS6	-0.05	0.07	-0.73	0.469	0.849
BD	EN_L3_5_IT_3	MROH6	0.12	0.17	0.73	0.469	0.837
BD	EN_L6B	ATN1	-0.05	0.08	-0.73	0.469	0.834
BD	EN_L6_IT_2	SCYL2	0.06	0.08	0.73	0.469	0.889
BD	Oligo	CTDSPL	0.07	0.10	0.73	0.469	0.892
BD	IN_PVALB_CHC	CNPY3	-0.11	0.15	-0.73	0.469	0.896
BD	EN_L3_5_IT_1	DNAJC19	-0.06	0.08	-0.73	0.469	0.961
BD	EN_L3_5_IT_2	THEM6	-0.06	0.08	-0.73	0.469	0.845
BD	EN_L2_3_IT	CCNB1IP1	0.05	0.06	0.73	0.469	1
BD	EN_L5_6_NP	REV3L	0.03	0.04	0.73	0.469	0.9
BD	IN_ADARB2	MYLK	0.07	0.10	0.73	0.469	0.913
BD	EN_L2_3_IT	USP16	-0.03	0.05	-0.73	0.469	1
BD	Micro	DCAF15	-0.07	0.10	-0.73	0.469	0.811
BD	Oligo	BIN1	0.03	0.04	0.73	0.469	0.892
BD	EN_L3_5_IT_3	GOLGA6L10	-0.11	0.16	-0.73	0.469	0.837
BD	EN_L6_IT_1	TYW1B	0.06	0.08	0.73	0.469	0.988
BD	Micro	STK32B	-0.09	0.12	-0.73	0.469	0.811
BD	EN_L6_IT_2	RBM3	0.08	0.12	0.73	0.469	0.889
BD	EN_L5_6_NP	NDUFS4	-0.04	0.06	-0.73	0.469	0.9
BD	EN_L6_IT_1	B4GALNT3	-0.07	0.10	-0.73	0.469	0.988
BD	EN_L6B	PHKA2	0.07	0.10	0.73	0.469	0.834
BD	IN_SST	RAP1GAP2	0.04	0.05	0.72	0.469	0.823
BD	VLMC	GAPDH	-0.11	0.16	-0.73	0.469	0.996
BD	EN_L3_5_IT_3	FAHD2B	0.05	0.07	0.73	0.469	0.837
BD	Astro	CLTA	0.03	0.05	0.72	0.469	0.803
BD	IN_LAMP5_RELN	ERGIC2	0.04	0.05	0.72	0.47	0.853
BD	Oligo	MOK	0.05	0.07	0.72	0.47	0.892
BD	IN_LAMP5_RELN	DBNL	-0.05	0.06	-0.72	0.47	0.853
BD	Astro	IFTAP	-0.05	0.07	-0.72	0.47	0.803
BD	EN_L3_5_IT_2	SLC39A13	-0.05	0.08	-0.72	0.47	0.845
BD	PC	POGZ	-0.05	0.07	-0.72	0.47	0.834
BD	IN_LAMP5_LHX6	THOC5	0.07	0.10	0.72	0.47	0.83
BD	EN_L6_IT_1	SYNM	0.08	0.11	0.73	0.47	0.988
BD	IN_LAMP5_RELN	C6orf62	-0.05	0.06	-0.72	0.47	0.853
BD	EN_L3_5_IT_3	ATXN7L3B	0.04	0.06	0.72	0.47	0.837
BD	Oligo	SPATA24	0.08	0.11	0.72	0.47	0.892
BD	PC	ANP32B	0.10	0.14	0.72	0.47	0.834
BD	Oligo	CYSTM1	-0.06	0.09	-0.72	0.47	0.892
BD	EN_L6B	KLHL9	0.07	0.09	0.73	0.47	0.834
BD	IN_PVALB	ADNP	0.03	0.04	0.72	0.47	0.77
BD	EN_L3_5_IT_2	TRIM25	-0.07	0.10	-0.72	0.47	0.845
BD	PVM	MAP2K5	-0.13	0.19	-0.73	0.47	0.955
BD	IN_PVALB	EPOR	0.09	0.12	0.72	0.47	0.77
BD	IN_LAMP5_LHX6	SKP2	0.06	0.09	0.72	0.47	0.83
BD	EN_L2_3_IT	FCRLB	-0.12	0.16	-0.72	0.47	1
BD	IN_PVALB	GTF2H5	-0.05	0.07	-0.72	0.47	0.77
BD	Oligo	NCAPH	0.12	0.16	0.72	0.47	0.892
BD	VLMC	VPS50	0.09	0.13	0.73	0.47	0.996
BD	Endo	SLC12A7	-0.11	0.15	-0.72	0.47	0.767
BD	PC	SNRNP200	0.08	0.12	0.72	0.47	0.834
BD	EN_L2_3_IT	NME6	-0.07	0.09	-0.72	0.47	1
BD	EN_L3_5_IT_2	C1orf131	0.04	0.06	0.72	0.47	0.845
BD	Endo	MRAS	-0.09	0.12	-0.72	0.47	0.767
BD	IN_LAMP5_LHX6	TASOR	0.05	0.06	0.72	0.47	0.83
BD	Endo	NECAB1	-0.09	0.12	-0.72	0.47	0.767
BD	EN_L6_IT_1	SMAD4	0.06	0.08	0.73	0.47	0.988
BD	IN_ADARB2	UBTF	-0.06	0.08	-0.72	0.47	0.913
BD	IN_LAMP5_RELN	GMEB1	-0.06	0.08	-0.72	0.47	0.853
BD	EN_L6_IT_1	KATNIP	0.05	0.07	0.73	0.47	0.988
BD	EN_L5_ET	MYO1D	-0.38	0.51	-0.75	0.47	0.844
BD	EN_L6_IT_2	ATP2C2	0.14	0.19	0.73	0.47	0.889
BD	PC	SGCE	-0.08	0.11	-0.72	0.47	0.834
BD	EN_L6_IT_1	NAT9	-0.07	0.10	-0.73	0.47	0.988
BD	Oligo	PYCR3	0.08	0.11	0.72	0.47	0.892
BD	OPC	FLG2	0.16	0.22	0.72	0.47	0.767
BD	EN_L6_IT_2	MORF4L2	0.06	0.08	0.73	0.47	0.889
BD	IN_VIP	GRIN2A	-0.03	0.04	-0.72	0.47	0.815
BD	EN_L3_5_IT_2	TULP3	0.06	0.08	0.72	0.47	0.845
BD	EN_L2_3_IT	NDUFB10	-0.06	0.08	-0.72	0.47	1
BD	IN_LAMP5_RELN	SCO1	-0.05	0.08	-0.72	0.47	0.853
BD	IN_PVALB_CHC	H6PD	0.10	0.14	0.72	0.47	0.896
BD	IN_ADARB2	KHDRBS2	-0.05	0.07	-0.72	0.47	0.913
BD	Micro	ITSN2	-0.03	0.04	-0.72	0.47	0.811
BD	Astro	SNX16	-0.06	0.08	-0.72	0.47	0.803
BD	Oligo	NAAA	-0.07	0.09	-0.72	0.47	0.892
BD	EN_L6_IT_2	EEF1A1	0.07	0.10	0.73	0.47	0.889
BD	IN_VIP	SMPD1	-0.06	0.08	-0.72	0.47	0.815
BD	EN_L5_6_NP	DCP1B	-0.08	0.10	-0.72	0.47	0.9
BD	EN_L3_5_IT_1	KLF7	-0.06	0.08	-0.72	0.47	0.961
BD	Micro	GSN	-0.05	0.07	-0.72	0.47	0.811
BD	OPC	SORBS3	-0.04	0.06	-0.72	0.47	0.767
BD	EN_L3_5_IT_3	CASP8	0.11	0.15	0.72	0.47	0.837
BD	EN_L5_ET	INSR	-0.50	0.67	-0.75	0.47	0.844
BD	EN_L2_3_IT	TMBIM6	0.03	0.05	0.72	0.47	1
BD	IN_ADARB2	WDR46	0.08	0.11	0.72	0.47	0.913
BD	EN_L2_3_IT	NOP14	-0.05	0.07	-0.72	0.47	1
BD	EN_L6B	FARP2	0.07	0.09	0.73	0.47	0.834
BD	IN_PVALB	TRIM65	-0.05	0.07	-0.72	0.47	0.771
BD	EN_L3_5_IT_1	PAK3	0.04	0.05	0.72	0.47	0.961
BD	EN_L6_CT	PPP2R3A	0.06	0.08	0.72	0.47	0.849
BD	EN_L6B	DOCK9	0.05	0.07	0.73	0.47	0.834
BD	IN_SST	SPRY1	-0.07	0.10	-0.72	0.47	0.824
BD	OPC	MCM9	-0.03	0.05	-0.72	0.47	0.767
BD	EN_L2_3_IT	ENSG00000261832	0.11	0.16	0.72	0.47	1
BD	EN_L3_5_IT_3	CYB5R4	-0.04	0.05	-0.72	0.47	0.837
BD	Oligo	MID2	0.06	0.09	0.72	0.47	0.892
BD	IN_ADARB2	TXNL4A	-0.05	0.07	-0.72	0.47	0.913
BD	PC	DTNBP1	-0.10	0.14	-0.72	0.47	0.834
BD	EN_L5_6_NP	NME9	0.06	0.08	0.72	0.47	0.9
BD	EN_L2_3_IT	IGF2R	0.04	0.05	0.72	0.47	1
BD	EN_L6_IT_2	SLC9B1	0.12	0.16	0.73	0.47	0.889
BD	IN_PVALB	DNAJA4	-0.09	0.13	-0.72	0.47	0.771
BD	IN_ADARB2	CDC42EP4	0.11	0.15	0.72	0.47	0.913
BD	EN_L2_3_IT	TMEM86A	-0.10	0.14	-0.72	0.47	1
BD	EN_L3_5_IT_1	DUSP12	0.08	0.11	0.72	0.47	0.961
BD	IN_LAMP5_RELN	MOAP1	-0.07	0.09	-0.72	0.47	0.853
BD	IN_PVALB	TOPAZ1	-0.12	0.17	-0.72	0.47	0.771
BD	Oligo	USP35	0.06	0.08	0.72	0.47	0.892
BD	IN_SST	THRAP3	0.02	0.03	0.72	0.47	0.824
BD	EN_L2_3_IT	GPR3	-0.15	0.21	-0.72	0.47	1
BD	EN_L6_IT_2	UST	-0.17	0.24	-0.72	0.47	0.889
BD	IN_PVALB	CUL4A	0.03	0.04	0.72	0.47	0.771
BD	OPC	ABCA6	0.08	0.11	0.72	0.47	0.767
BD	EN_L3_5_IT_2	DAP	-0.08	0.11	-0.72	0.47	0.845
BD	PC	CYB5R3	-0.07	0.10	-0.72	0.47	0.834
BD	EN_L3_5_IT_1	CEBPG	0.07	0.10	0.72	0.47	0.961
BD	Endo	TXNDC9	0.08	0.11	0.72	0.47	0.767
BD	IN_LAMP5_LHX6	FOXJ2	-0.09	0.13	-0.72	0.47	0.83
BD	EN_L6_IT_2	SYP	-0.05	0.07	-0.72	0.47	0.889
BD	IN_LAMP5_LHX6	PDIA6	-0.06	0.08	-0.72	0.47	0.83
BD	EN_L3_5_IT_2	ARF5	-0.09	0.12	-0.72	0.47	0.845
BD	EN_L6_IT_2	ZFP30	-0.07	0.10	-0.72	0.47	0.889
BD	EN_L6_IT_1	TBC1D23	0.04	0.06	0.72	0.47	0.988
BD	EN_L3_5_IT_1	KIF9	0.06	0.08	0.72	0.47	0.961
BD	IN_ADARB2	POMT1	-0.06	0.08	-0.72	0.47	0.913
BD	EN_L5_6_NP	CRTC3	0.03	0.05	0.72	0.47	0.9
BD	Adaptive	IQGAP1	0.18	0.24	0.73	0.47	0.996
BD	EN_L6_IT_1	TCERG1L	0.12	0.16	0.72	0.47	0.988
BD	IN_PVALB_CHC	ZNF507	-0.04	0.06	-0.72	0.47	0.896
BD	IN_ADARB2	BTG2	0.11	0.15	0.72	0.47	0.913
BD	IN_VIP	IRAG2	0.09	0.12	0.72	0.47	0.815
BD	OPC	PXDN	0.04	0.05	0.72	0.47	0.767
BD	IN_ADARB2	DIPK1B	-0.06	0.09	-0.72	0.47	0.913
BD	EN_L3_5_IT_1	GPR27	-0.11	0.16	-0.72	0.47	0.961
BD	IN_VIP	AMMECR1	0.03	0.04	0.72	0.47	0.815
BD	IN_PVALB_CHC	DRICH1	-0.12	0.16	-0.72	0.47	0.896
BD	IN_LAMP5_RELN	MACF1	-0.03	0.04	-0.72	0.47	0.853
BD	Micro	DCTN1	0.08	0.11	0.72	0.47	0.811
BD	EN_L3_5_IT_2	VPS29	0.03	0.04	0.72	0.47	0.845
BD	EN_L3_5_IT_2	PHLPP2	0.03	0.04	0.72	0.47	0.845
BD	EN_L5_6_NP	TESK1	-0.10	0.13	-0.72	0.47	0.9
BD	VLMC	CPEB2	-0.12	0.17	-0.72	0.47	0.996
BD	EN_L5_6_NP	RGS7BP	-0.04	0.06	-0.72	0.47	0.9
BD	EN_L6_IT_2	RIPPLY2	-0.11	0.15	-0.72	0.47	0.889
BD	EN_L5_6_NP	FAM227A	-0.06	0.09	-0.72	0.47	0.9
BD	IN_LAMP5_LHX6	MN1	-0.08	0.11	-0.72	0.47	0.83
BD	Astro	RALYL	-0.09	0.12	-0.72	0.47	0.803
BD	IN_PVALB	NPTXR	-0.04	0.06	-0.72	0.47	0.771
BD	EN_L2_3_IT	NCBP2AS2	-0.08	0.11	-0.72	0.47	1
BD	IN_SST	DUSP22	0.06	0.08	0.72	0.47	0.824
BD	Endo	MARCKSL1	0.11	0.15	0.72	0.47	0.767
BD	Endo	SCAF11	0.04	0.05	0.72	0.47	0.767
BD	EN_L5_6_NP	FLYWCH1	0.06	0.08	0.72	0.47	0.9
BD	IN_LAMP5_LHX6	AKT1	0.08	0.11	0.72	0.47	0.83
BD	EN_L6_IT_2	POLR3B	-0.08	0.11	-0.72	0.47	0.889
BD	EN_L3_5_IT_1	SLC1A6	-0.09	0.12	-0.72	0.47	0.961
BD	EN_L3_5_IT_3	CAPN1	0.04	0.05	0.72	0.47	0.837
BD	IN_ADARB2	PHC3	0.03	0.05	0.72	0.47	0.913
BD	EN_L6_IT_2	PPHLN1	0.04	0.06	0.72	0.47	0.889
BD	IN_LAMP5_LHX6	ZNF382	0.05	0.06	0.72	0.47	0.83
BD	EN_L6_IT_1	TMEM250	0.11	0.15	0.72	0.47	0.988
BD	EN_L3_5_IT_3	ATP10A	-0.14	0.19	-0.72	0.47	0.837
BD	EN_L6_CT	ZNF789	0.05	0.07	0.72	0.47	0.849
BD	Oligo	LYPLAL1	0.02	0.03	0.72	0.47	0.892
BD	VLMC	LARP1B	-0.10	0.13	-0.72	0.47	0.996
BD	EN_L6_IT_1	TSN	0.05	0.07	0.72	0.47	0.988
BD	IN_PVALB_CHC	MAP4K5	0.03	0.05	0.72	0.47	0.896
BD	EN_L3_5_IT_2	ICMT	-0.05	0.06	-0.72	0.47	0.845
BD	PVM	PLEKHM2	-0.14	0.20	-0.73	0.47	0.955
BD	EN_L3_5_IT_1	OGT	0.04	0.05	0.72	0.47	0.961
BD	EN_L6B	TBXAS1	0.13	0.18	0.72	0.47	0.834
BD	Oligo	MTX1	-0.09	0.12	-0.72	0.47	0.892
BD	EN_L2_3_IT	PKD2L1	-0.10	0.14	-0.72	0.47	1
BD	IN_LAMP5_RELN	C2orf49	-0.05	0.07	-0.72	0.47	0.853
BD	Endo	RABEP1	-0.04	0.06	-0.72	0.47	0.767
BD	IN_PVALB	C16orf71	-0.09	0.12	-0.72	0.47	0.771
BD	EN_L6B	RPS6KA6	-0.04	0.06	-0.72	0.47	0.834
BD	Oligo	PQBP1	-0.05	0.06	-0.72	0.47	0.892
BD	PC	LARP1	0.08	0.11	0.72	0.47	0.834
BD	Oligo	CBWD6	-0.06	0.09	-0.72	0.47	0.892
BD	EN_L2_3_IT	DNAJC24	-0.04	0.05	-0.72	0.47	1
BD	IN_PVALB_CHC	SNX19	-0.05	0.08	-0.72	0.47	0.896
BD	Oligo	FAM186B	-0.10	0.13	-0.72	0.47	0.892
BD	EN_L3_5_IT_1	REXO4	0.07	0.10	0.72	0.47	0.961
BD	EN_L2_3_IT	PLK1	-0.07	0.09	-0.72	0.47	1
BD	EN_L3_5_IT_3	AIMP1	0.04	0.05	0.72	0.47	0.837
BD	IN_SST	TSC22D2	-0.04	0.05	-0.72	0.47	0.824
BD	EN_L3_5_IT_3	ZNF415	-0.06	0.08	-0.72	0.47	0.837
BD	EN_L3_5_IT_3	DAB1	0.06	0.09	0.72	0.47	0.837
BD	IN_SST	RAB8A	0.06	0.09	0.72	0.47	0.824
BD	EN_L6_IT_2	ANP32B	0.10	0.13	0.72	0.47	0.889
BD	IN_VIP	AMPD2	-0.04	0.05	-0.72	0.47	0.815
BD	VLMC	SEC31A	-0.07	0.10	-0.72	0.47	0.996
BD	PVM	CDC42SE2	-0.11	0.15	-0.72	0.47	0.955
BD	EN_L6B	ZADH2	-0.06	0.09	-0.72	0.47	0.834
BD	IN_PVALB_CHC	REEP2	-0.04	0.06	-0.72	0.47	0.896
BD	EN_L6_IT_1	GPBP1	0.04	0.05	0.72	0.47	0.988
BD	EN_L3_5_IT_3	C8orf33	0.05	0.07	0.72	0.47	0.837
BD	EN_L6_IT_1	GSPT1	0.04	0.06	0.72	0.47	0.988
BD	IN_PVALB	ITGB1	-0.03	0.04	-0.72	0.47	0.771
BD	Micro	SSNA1	-0.09	0.13	-0.72	0.47	0.811
BD	IN_PVALB	ENSG00000274322	0.05	0.07	0.72	0.47	0.771
BD	EN_L3_5_IT_3	SMG9	-0.05	0.07	-0.72	0.47	0.837
BD	IN_LAMP5_RELN	TRIM46	-0.06	0.08	-0.72	0.47	0.853
BD	IN_PVALB	SLC12A9	-0.06	0.08	-0.72	0.47	0.771
BD	EN_L3_5_IT_3	EMP2	0.13	0.17	0.72	0.47	0.837
BD	Oligo	FBXO34	0.03	0.05	0.72	0.47	0.892
BD	EN_L6_CT	DHX35	0.05	0.07	0.72	0.47	0.849
BD	PC	CUL2	-0.09	0.12	-0.72	0.47	0.834
BD	IN_LAMP5_LHX6	SLC35E4	0.08	0.11	0.72	0.47	0.831
BD	EN_L2_3_IT	ALDH9A1	-0.05	0.07	-0.72	0.47	1
BD	OPC	KIFC2	0.08	0.11	0.72	0.47	0.767
BD	EN_L6_CT	PACRGL	-0.04	0.06	-0.72	0.47	0.849
BD	Oligo	RPS3	0.03	0.04	0.72	0.47	0.892
BD	EN_L6B	B4GALT4	0.06	0.09	0.72	0.47	0.834
BD	VLMC	SPG11	0.07	0.09	0.72	0.47	0.996
BD	EN_L2_3_IT	SFXN1	-0.04	0.06	-0.72	0.47	1
BD	EN_L6B	CNIH4	0.07	0.09	0.72	0.47	0.834
BD	EN_L3_5_IT_2	VPS39	-0.03	0.04	-0.72	0.47	0.845
BD	EN_L6B	TAF1	0.04	0.05	0.72	0.47	0.834
BD	Astro	NUP35	-0.05	0.07	-0.72	0.47	0.804
BD	EN_L6_IT_1	RNF170	0.05	0.07	0.72	0.47	0.988
BD	EN_L2_3_IT	EXOC1	0.04	0.05	0.72	0.47	1
BD	EN_L2_3_IT	BAG1	-0.05	0.07	-0.72	0.47	1
BD	IN_PVALB_CHC	CSPP1	0.03	0.04	0.72	0.47	0.896
BD	EN_L3_5_IT_3	ABCD3	-0.03	0.05	-0.72	0.47	0.837
BD	IN_VIP	TPD52L1	-0.05	0.07	-0.72	0.47	0.815
BD	OPC	QKI	-0.03	0.04	-0.72	0.47	0.767
BD	PC	SZRD1	0.10	0.13	0.72	0.47	0.834
BD	IN_PVALB	RANGAP1	-0.04	0.06	-0.72	0.47	0.771
BD	EN_L6B	MCM4	-0.10	0.14	-0.72	0.47	0.834
BD	OPC	SPG21	-0.04	0.06	-0.72	0.47	0.767
BD	IN_ADARB2	UBE3D	-0.04	0.05	-0.72	0.47	0.913
BD	Micro	MYADM	-0.08	0.11	-0.72	0.47	0.811
BD	EN_L3_5_IT_2	C1S	0.04	0.06	0.72	0.47	0.845
BD	IN_VIP	PWWP2B	0.06	0.09	0.72	0.47	0.815
BD	EN_L3_5_IT_1	WDR3	-0.06	0.08	-0.72	0.47	0.962
BD	EN_L3_5_IT_2	DOK5	-0.06	0.08	-0.72	0.47	0.845
BD	IN_VIP	TBC1D23	0.03	0.04	0.72	0.47	0.815
BD	Adaptive	PPP6R3	-0.15	0.21	-0.73	0.47	0.996
BD	EN_L3_5_IT_3	CPSF7	-0.04	0.05	-0.72	0.47	0.837
BD	Astro	C11orf68	0.07	0.09	0.72	0.47	0.804
BD	IN_PVALB_CHC	EDEM1	-0.08	0.11	-0.72	0.47	0.896
BD	VLMC	ADAM17	-0.11	0.16	-0.72	0.47	0.996
BD	IN_LAMP5_RELN	PAFAH1B2	-0.05	0.07	-0.72	0.47	0.853
BD	IN_LAMP5_RELN	TRAPPC2L	-0.10	0.13	-0.72	0.47	0.853
BD	IN_VIP	ENSG00000249319	-0.05	0.07	-0.72	0.47	0.815
BD	EN_L3_5_IT_2	GDE1	-0.05	0.07	-0.72	0.47	0.845
BD	EN_L2_3_IT	BBIP1	-0.04	0.06	-0.72	0.47	1
BD	EN_L6_CT	GMFB	-0.08	0.10	-0.72	0.47	0.849
BD	IN_SST	FARSB	-0.03	0.05	-0.72	0.47	0.824
BD	Astro	MFSD5	-0.09	0.12	-0.72	0.47	0.804
BD	IN_ADARB2	ZNF124	-0.07	0.10	-0.72	0.47	0.913
BD	EN_L3_5_IT_2	ZBTB40	-0.04	0.06	-0.72	0.47	0.845
BD	IN_ADARB2	CERS6	-0.03	0.04	-0.72	0.47	0.913
BD	IN_ADARB2	GTPBP10	0.05	0.07	0.72	0.47	0.913
BD	EN_L3_5_IT_1	RAB33A	-0.10	0.14	-0.72	0.47	0.962
BD	EN_L6B	TMEM178A	-0.05	0.07	-0.72	0.47	0.834
BD	Oligo	NIF3L1	0.04	0.06	0.72	0.47	0.892
BD	EN_L6_IT_1	ADAM8	-0.12	0.16	-0.72	0.47	0.988
BD	IN_LAMP5_RELN	PRAF2	0.09	0.12	0.72	0.47	0.853
BD	EN_L6_IT_1	NAA11	-0.11	0.16	-0.72	0.47	0.988
BD	EN_L6_CT	AASDH	0.05	0.07	0.72	0.47	0.849
BD	IN_VIP	MRPL15	0.04	0.06	0.72	0.47	0.815
BD	Oligo	RHOA	-0.03	0.04	-0.72	0.47	0.892
BD	PVM	NSD3	-0.12	0.16	-0.72	0.47	0.955
BD	EN_L6_IT_2	TCHP	0.08	0.11	0.72	0.47	0.889
BD	IN_VIP	PHKG2	0.05	0.07	0.72	0.47	0.815
BD	IN_ADARB2	NUP210L	0.09	0.13	0.72	0.47	0.913
BD	IN_SST	EIF3D	0.04	0.06	0.72	0.47	0.824
BD	Micro	B4GALT4	-0.06	0.08	-0.72	0.47	0.811
BD	IN_ADARB2	TMSB15B	0.10	0.14	0.72	0.47	0.913
BD	IN_PVALB	PXK	-0.03	0.04	-0.72	0.47	0.771
BD	IN_LAMP5_RELN	IRS1	-0.06	0.09	-0.72	0.47	0.853
BD	IN_PVALB_CHC	C1orf216	0.08	0.11	0.72	0.47	0.896
BD	EN_L6_CT	GLRX5	-0.07	0.10	-0.72	0.47	0.849
BD	Oligo	TMEM225B	0.09	0.12	0.72	0.47	0.892
BD	VLMC	LPIN2	-0.12	0.16	-0.72	0.47	0.996
BD	VLMC	FAF2	0.12	0.17	0.72	0.47	0.996
BD	IN_SST	GOLGA6L9	0.11	0.16	0.72	0.47	0.824
BD	EN_L2_3_IT	MAN2A2	-0.04	0.05	-0.72	0.47	1
BD	EN_L6_IT_1	ZNF618	-0.11	0.15	-0.72	0.47	0.988
BD	IN_PVALB	TOX3	0.03	0.05	0.72	0.47	0.771
BD	OPC	DNHD1	-0.05	0.07	-0.72	0.47	0.767
BD	EN_L2_3_IT	MSN	0.07	0.10	0.72	0.47	1
BD	OPC	ZFP2	-0.04	0.06	-0.72	0.47	0.767
BD	EN_L6_CT	FN1	-0.11	0.16	-0.72	0.47	0.849
BD	IN_LAMP5_LHX6	SLC7A2	-0.07	0.10	-0.72	0.47	0.831
BD	EN_L2_3_IT	CCDC200	0.08	0.11	0.72	0.47	1
BD	EN_L6_IT_1	LHPP	-0.04	0.06	-0.72	0.47	0.988
BD	EN_L6B	NUDT6	-0.08	0.10	-0.72	0.47	0.834
BD	EN_L2_3_IT	CADM1	-0.06	0.09	-0.72	0.47	1
BD	EN_L6B	MOAP1	-0.08	0.11	-0.72	0.471	0.834
BD	EN_L3_5_IT_2	SV2A	0.03	0.04	0.72	0.471	0.845
BD	IN_ADARB2	RAB8B	0.04	0.05	0.72	0.471	0.913
BD	IN_SST	YWHAZ	-0.04	0.05	-0.72	0.471	0.824
BD	Endo	HSD17B12	-0.07	0.10	-0.72	0.471	0.767
BD	EN_L3_5_IT_3	RPRD1A	-0.02	0.03	-0.72	0.471	0.837
BD	Oligo	PODXL	0.06	0.08	0.72	0.471	0.892
BD	EN_L2_3_IT	UCK1	-0.06	0.08	-0.72	0.471	1
BD	EN_L6_IT_1	PRPF4	-0.08	0.11	-0.72	0.471	0.988
BD	EN_L6_CT	KAT7	0.05	0.07	0.72	0.471	0.849
BD	Endo	SPNS2	0.10	0.14	0.72	0.471	0.767
BD	IN_VIP	FXYD6-FXYD2	0.09	0.13	0.72	0.471	0.815
BD	EN_L6_CT	TOGARAM1	0.04	0.05	0.72	0.471	0.849
BD	EN_L5_6_NP	RIN2	-0.06	0.08	-0.72	0.471	0.901
BD	EN_L6_CT	PRRC1	0.07	0.09	0.72	0.471	0.849
BD	Astro	UBE2G2	0.03	0.04	0.72	0.471	0.804
BD	EN_L5_ET	STAT4	0.69	0.92	0.74	0.471	0.845
BD	OPC	PIGF	0.03	0.04	0.72	0.471	0.767
BD	EN_L3_5_IT_2	REV3L	-0.02	0.03	-0.72	0.471	0.845
BD	EN_L2_3_IT	TMEM120B	0.04	0.06	0.72	0.471	1
BD	EN_L2_3_IT	FADD	-0.09	0.12	-0.72	0.471	1
BD	Astro	SLC25A31	-0.11	0.15	-0.72	0.471	0.804
BD	EN_L3_5_IT_1	ZHX3	-0.04	0.05	-0.72	0.471	0.962
BD	IN_LAMP5_LHX6	EXT2	-0.04	0.06	-0.72	0.471	0.831
BD	EN_L6_IT_1	MFSD13A	-0.07	0.10	-0.72	0.471	0.988
BD	EN_L3_5_IT_2	BSN	-0.03	0.05	-0.72	0.471	0.845
BD	OPC	CYB5D2	-0.04	0.05	-0.72	0.471	0.767
BD	VLMC	SORBS3	-0.12	0.16	-0.72	0.471	0.996
BD	IN_ADARB2	ABTB2	-0.10	0.14	-0.72	0.471	0.913
BD	EN_L5_6_NP	CASD1	-0.04	0.06	-0.72	0.471	0.901
BD	IN_PVALB_CHC	CNTNAP3B	0.09	0.13	0.72	0.471	0.896
BD	EN_L2_3_IT	GOLGA8B	0.07	0.10	0.72	0.471	1
BD	OPC	AK5	-0.05	0.07	-0.72	0.471	0.767
BD	EN_L2_3_IT	KHDRBS3	-0.05	0.07	-0.72	0.471	1
BD	EN_L6_IT_2	C1GALT1	0.06	0.09	0.72	0.471	0.89
BD	EN_L2_3_IT	LRWD1	-0.07	0.09	-0.72	0.471	1
BD	IN_LAMP5_RELN	EMC3	0.05	0.06	0.72	0.471	0.853
BD	Micro	HLA-DOA	-0.11	0.16	-0.72	0.471	0.812
BD	EN_L3_5_IT_2	ARHGEF17	-0.03	0.05	-0.72	0.471	0.845
BD	IN_ADARB2	UTP11	-0.08	0.11	-0.72	0.471	0.913
BD	Micro	DDX11	0.12	0.17	0.72	0.471	0.812
BD	EN_L6B	TSPAN7	-0.07	0.09	-0.72	0.471	0.834
BD	IN_LAMP5_RELN	GPR137	0.06	0.09	0.72	0.471	0.853
BD	EN_L6_CT	BICDL1	-0.04	0.05	-0.72	0.471	0.849
BD	EN_L3_5_IT_1	RAB11FIP5	0.07	0.10	0.72	0.471	0.962
BD	EN_L6_IT_1	PRMT7	0.05	0.07	0.72	0.471	0.988
BD	OPC	VAPB	0.06	0.08	0.72	0.471	0.767
BD	EN_L6_IT_1	PAF1	-0.10	0.14	-0.72	0.471	0.988
BD	EN_L6B	MICOS10	0.07	0.10	0.72	0.471	0.834
BD	Oligo	LGALS3BP	-0.05	0.07	-0.72	0.471	0.892
BD	Astro	RTF1	0.04	0.05	0.72	0.471	0.804
BD	EN_L3_5_IT_2	SLC2A4RG	0.08	0.10	0.72	0.471	0.845
BD	IN_PVALB	LRRFIP1	-0.03	0.04	-0.72	0.471	0.771
BD	EN_L6_IT_2	WASHC2C	0.07	0.10	0.72	0.471	0.89
BD	EN_L5_ET	NAGPA	-0.49	0.66	-0.74	0.471	0.845
BD	IN_SST	TM9SF4	0.02	0.03	0.72	0.471	0.824
BD	IN_PVALB	MMP25	-0.07	0.10	-0.72	0.471	0.771
BD	EN_L3_5_IT_1	NPIPA1	-0.10	0.13	-0.72	0.471	0.962
BD	EN_L6_CT	PCMTD2	-0.04	0.05	-0.72	0.471	0.849
BD	VLMC	CARS1	-0.17	0.23	-0.72	0.471	0.996
BD	Astro	ATP5PF	-0.05	0.06	-0.72	0.471	0.804
BD	Astro	CNBD2	-0.06	0.09	-0.72	0.471	0.804
BD	IN_PVALB	SLC38A11	0.10	0.14	0.72	0.471	0.771
BD	IN_ADARB2	CARD19	0.08	0.11	0.72	0.471	0.913
BD	Oligo	FLII	-0.04	0.05	-0.72	0.471	0.892
BD	IN_PVALB_CHC	ENPP3	-0.12	0.17	-0.72	0.471	0.896
BD	EN_L6_IT_1	NAA40	-0.06	0.08	-0.72	0.471	0.988
BD	EN_L6_CT	GXYLT2	0.13	0.18	0.72	0.471	0.849
BD	EN_L6_IT_2	FREM1	-0.13	0.19	-0.72	0.471	0.89
BD	EN_L5_6_NP	FAM207A	-0.09	0.13	-0.72	0.471	0.901
BD	IN_SST	PRR14L	0.03	0.05	0.72	0.471	0.824
BD	EN_L3_5_IT_1	SPG21	0.07	0.10	0.72	0.471	0.962
BD	IN_LAMP5_RELN	ZSCAN12	0.07	0.10	0.72	0.471	0.853
BD	IN_SST	AMER2	-0.05	0.07	-0.72	0.471	0.824
BD	IN_LAMP5_RELN	CACUL1	-0.03	0.04	-0.72	0.471	0.853
BD	IN_SST	MYL5	0.09	0.13	0.72	0.471	0.824
BD	Oligo	PPIB	-0.04	0.05	-0.72	0.471	0.892
BD	OPC	PARP1	-0.05	0.06	-0.72	0.471	0.768
BD	Astro	MRPS18C	0.05	0.07	0.72	0.471	0.804
BD	PVM	ADK	0.11	0.15	0.72	0.471	0.955
BD	IN_LAMP5_LHX6	ABCA3	0.04	0.06	0.72	0.471	0.831
BD	EN_L6B	QARS1	0.09	0.12	0.72	0.471	0.834
BD	IN_SST	KIDINS220	0.02	0.03	0.72	0.471	0.824
BD	IN_LAMP5_LHX6	LAMC1	-0.07	0.09	-0.72	0.471	0.831
BD	EN_L6B	UBA5	0.05	0.07	0.72	0.471	0.834
BD	EN_L2_3_IT	SUV39H2	0.04	0.06	0.72	0.471	1
BD	EN_L3_5_IT_3	GPR180	-0.03	0.05	-0.72	0.471	0.838
BD	EN_L2_3_IT	MITF	-0.10	0.13	-0.72	0.471	1
BD	Astro	ZFAT	-0.04	0.06	-0.72	0.471	0.804
BD	Astro	DCAF8	-0.05	0.07	-0.72	0.471	0.804
BD	EN_L2_3_IT	DYNLL1	0.05	0.07	0.72	0.471	1
BD	EN_L6B	PIK3R4	0.05	0.07	0.72	0.471	0.834
BD	EN_L3_5_IT_1	NUP98	-0.04	0.06	-0.72	0.471	0.962
BD	IN_LAMP5_LHX6	PINK1	-0.07	0.10	-0.72	0.471	0.831
BD	Micro	C2CD3	0.05	0.06	0.72	0.471	0.812
BD	EN_L3_5_IT_1	FAM110B	0.07	0.10	0.72	0.471	0.962
BD	VLMC	OCIAD1	0.09	0.12	0.72	0.471	0.996
BD	IN_VIP	GUCY2C	0.11	0.15	0.72	0.471	0.816
BD	IN_LAMP5_RELN	TCF3	-0.05	0.07	-0.72	0.471	0.853
BD	EN_L6B	TIMM29	0.08	0.12	0.72	0.471	0.834
BD	EN_L3_5_IT_2	ADNP	-0.03	0.04	-0.72	0.471	0.845
BD	EN_L2_3_IT	ZNF302	0.05	0.07	0.72	0.471	1
BD	EN_L3_5_IT_2	HSPG2	0.13	0.18	0.72	0.471	0.845
BD	EN_L6_CT	HTR2A	0.15	0.20	0.72	0.471	0.849
BD	EN_L2_3_IT	LRRTM1	-0.07	0.10	-0.72	0.471	1
BD	IN_VIP	DDX6	0.02	0.03	0.72	0.471	0.816
BD	OPC	SMIM8	-0.05	0.07	-0.72	0.471	0.768
BD	Endo	SPG21	-0.10	0.14	-0.72	0.471	0.768
BD	IN_VIP	ENTR1	-0.04	0.06	-0.72	0.471	0.816
BD	EN_L3_5_IT_3	DNASE1L1	0.09	0.13	0.72	0.471	0.838
BD	SMC	SLC38A2	-0.18	0.25	-0.72	0.471	0.995
BD	IN_LAMP5_RELN	CTTNBP2NL	0.05	0.07	0.72	0.471	0.853
BD	Oligo	GARS1	-0.04	0.06	-0.72	0.471	0.892
BD	EN_L6B	MCFD2	0.05	0.07	0.72	0.471	0.834
BD	IN_SST	OMG	-0.06	0.09	-0.72	0.471	0.824
BD	Oligo	ERI3	0.03	0.04	0.72	0.471	0.892
BD	IN_ADARB2	PLEKHG5	0.06	0.08	0.72	0.471	0.913
BD	Astro	CHST8	0.13	0.18	0.72	0.471	0.804
BD	EN_L3_5_IT_2	SLC38A7	-0.05	0.07	-0.72	0.471	0.845
BD	Astro	SLC25A11	-0.05	0.07	-0.72	0.471	0.804
BD	SMC	GNAQ	0.16	0.22	0.72	0.471	0.995
BD	IN_LAMP5_LHX6	ACP1	-0.07	0.10	-0.72	0.471	0.831
BD	EN_L2_3_IT	IGSF22	0.07	0.09	0.72	0.471	1
BD	EN_L2_3_IT	LRRN4	0.12	0.16	0.72	0.471	1
BD	PC	BIRC2	0.08	0.10	0.72	0.471	0.835
BD	EN_L3_5_IT_3	GABPB2	0.05	0.07	0.72	0.471	0.838
BD	OPC	TTC3	0.02	0.03	0.72	0.471	0.768
BD	EN_L3_5_IT_3	APEX2	-0.11	0.15	-0.72	0.471	0.838
BD	OPC	ZNF205	-0.08	0.11	-0.72	0.471	0.768
BD	IN_PVALB_CHC	BRPF3	-0.10	0.14	-0.72	0.471	0.896
BD	EN_L5_6_NP	IMMT	-0.05	0.07	-0.72	0.471	0.902
BD	IN_LAMP5_RELN	FAM71F2	-0.06	0.09	-0.72	0.471	0.853
BD	EN_L3_5_IT_1	PDC	-0.13	0.18	-0.72	0.471	0.962
BD	IN_VIP	NNAT	-0.08	0.11	-0.72	0.471	0.816
BD	Endo	CATSPERE	-0.10	0.13	-0.72	0.471	0.768
BD	Endo	PPID	0.09	0.12	0.72	0.471	0.768
BD	Astro	ENSG00000255663	0.11	0.15	0.72	0.471	0.804
BD	VLMC	GLI2	-0.17	0.23	-0.72	0.471	0.996
BD	Micro	NKAIN2	0.08	0.11	0.72	0.471	0.812
BD	IN_LAMP5_RELN	RAD51B	-0.05	0.07	-0.72	0.471	0.853
BD	PC	TSC22D1	-0.07	0.09	-0.72	0.471	0.835
BD	Micro	ABCF3	-0.10	0.13	-0.72	0.471	0.812
BD	IN_LAMP5_LHX6	NSMF	0.07	0.10	0.72	0.471	0.831
BD	IN_LAMP5_LHX6	CCDC92	0.04	0.05	0.72	0.471	0.831
BD	EN_L6_CT	P2RX7	0.06	0.09	0.72	0.471	0.85
BD	EN_L6_IT_1	PGAP3	-0.07	0.10	-0.72	0.471	0.988
BD	Astro	ATR	-0.04	0.05	-0.72	0.471	0.804
BD	EN_L2_3_IT	DBNL	0.04	0.06	0.72	0.471	1
BD	IN_PVALB_CHC	RAPGEF2	-0.04	0.05	-0.72	0.471	0.896
BD	EN_L3_5_IT_1	MRPS9	0.05	0.07	0.72	0.471	0.962
BD	Astro	CD72	-0.06	0.08	-0.72	0.471	0.804
BD	IN_PVALB	CSNK1G3	-0.03	0.04	-0.72	0.471	0.772
BD	EN_L6B	PSAP	0.05	0.07	0.72	0.471	0.834
BD	EN_L6_IT_2	SYN3	0.06	0.09	0.72	0.471	0.89
BD	EN_L6_IT_2	ELAVL3	-0.05	0.08	-0.72	0.471	0.89
BD	EN_L5_ET	LIFR	-0.49	0.66	-0.74	0.471	0.845
BD	OPC	LBR	0.03	0.04	0.72	0.471	0.768
BD	EN_L6_IT_1	FAM234A	0.05	0.07	0.72	0.471	0.988
BD	IN_LAMP5_LHX6	ABI1	0.05	0.07	0.72	0.471	0.831
BD	EN_L2_3_IT	ATRIP	-0.05	0.07	-0.72	0.471	1
BD	EN_L3_5_IT_2	ECT2L	0.08	0.11	0.72	0.471	0.845
BD	EN_L3_5_IT_2	MEOX1	0.10	0.14	0.72	0.471	0.845
BD	OPC	TAB1	-0.04	0.06	-0.72	0.471	0.768
BD	Endo	LATS1	-0.06	0.08	-0.72	0.471	0.768
BD	IN_PVALB	SYNPO	0.05	0.07	0.72	0.471	0.772
BD	Astro	ZNF57	-0.07	0.10	-0.72	0.471	0.804
BD	IN_PVALB_CHC	ANKMY1	-0.06	0.08	-0.72	0.471	0.896
BD	EN_L6_IT_1	GLRX5	-0.07	0.09	-0.72	0.471	0.988
BD	Micro	TMEM132C	0.09	0.12	0.72	0.471	0.812
BD	IN_VIP	EVA1C	0.03	0.04	0.72	0.471	0.816
BD	EN_L3_5_IT_3	C8orf37	0.05	0.07	0.72	0.471	0.838
BD	Micro	RAB27A	0.09	0.13	0.72	0.471	0.812
BD	EN_L2_3_IT	INPP5K	0.05	0.07	0.72	0.471	1
BD	EN_L3_5_IT_3	TSPAN1	0.11	0.15	0.72	0.471	0.838
BD	IN_VIP	BHMT2	-0.11	0.15	-0.72	0.471	0.816
BD	EN_L6_IT_1	MRPS36	-0.06	0.09	-0.72	0.471	0.988
BD	EN_L6_IT_1	GPC3	0.07	0.10	0.72	0.471	0.988
BD	Astro	GBP7	0.15	0.21	0.72	0.471	0.804
BD	IN_LAMP5_RELN	SCAF8	-0.03	0.04	-0.72	0.471	0.853
BD	IN_VIP	ACTR3C	-0.05	0.07	-0.72	0.471	0.816
BD	Endo	DNAJC21	0.06	0.08	0.72	0.471	0.768
BD	EN_L2_3_IT	CDC42BPA	-0.03	0.04	-0.72	0.471	1
BD	IN_VIP	AXL	-0.09	0.13	-0.72	0.471	0.816
BD	Micro	GON4L	-0.04	0.05	-0.72	0.471	0.812
BD	IN_SST	TRNP1	0.05	0.07	0.72	0.471	0.825
BD	EN_L6B	RPL10A	-0.08	0.11	-0.72	0.471	0.834
BD	EN_L6_IT_2	DDX52	-0.07	0.09	-0.72	0.471	0.89
BD	VLMC	ZNF302	-0.09	0.13	-0.72	0.471	0.996
BD	IN_LAMP5_RELN	HIF3A	0.11	0.15	0.72	0.471	0.853
BD	IN_LAMP5_RELN	FARS2	-0.03	0.04	-0.72	0.471	0.853
BD	EN_L3_5_IT_3	VWDE	0.08	0.11	0.72	0.471	0.838
BD	EN_L2_3_IT	ZC3H15	0.03	0.05	0.72	0.471	1
BD	IN_PVALB_CHC	ARHGEF6	0.08	0.11	0.72	0.471	0.896
BD	Astro	GABARAPL1	-0.06	0.08	-0.72	0.471	0.804
BD	EN_L3_5_IT_3	EXOSC7	-0.04	0.05	-0.72	0.471	0.838
BD	IN_PVALB	DHDH	-0.09	0.13	-0.72	0.471	0.772
BD	OPC	YWHAH	-0.06	0.09	-0.72	0.471	0.768
BD	EN_L6_IT_2	SGPP1	0.06	0.09	0.72	0.471	0.89
BD	IN_ADARB2	MCCC2	0.05	0.06	0.72	0.471	0.914
BD	EN_L3_5_IT_2	RNF166	-0.06	0.08	-0.72	0.471	0.845
BD	EN_L3_5_IT_2	HDGFL3	-0.02	0.03	-0.72	0.471	0.845
BD	EN_L3_5_IT_3	FBXO41	0.03	0.05	0.72	0.471	0.838
BD	OPC	SOX9	-0.08	0.11	-0.72	0.471	0.768
BD	IN_LAMP5_LHX6	PHYHIP	0.07	0.10	0.72	0.471	0.831
BD	IN_ADARB2	ENOSF1	-0.10	0.13	-0.72	0.471	0.914
BD	EN_L6_IT_1	RPE	0.05	0.07	0.72	0.471	0.988
BD	EN_L2_3_IT	CCNG1	0.06	0.08	0.72	0.471	1
BD	PC	PCDH7	0.11	0.15	0.72	0.471	0.835
BD	IN_VIP	FBXL4	-0.04	0.05	-0.72	0.471	0.816
BD	EN_L3_5_IT_2	IDH3G	-0.06	0.08	-0.72	0.471	0.845
BD	Endo	RPH3AL	0.08	0.10	0.72	0.471	0.768
BD	EN_L6_IT_2	NCR3LG1	-0.08	0.12	-0.72	0.471	0.89
BD	EN_L6_IT_1	IBTK	0.04	0.06	0.72	0.471	0.988
BD	EN_L3_5_IT_2	CNBD2	0.08	0.10	0.72	0.471	0.845
BD	EN_L3_5_IT_2	AGPAT2	-0.07	0.09	-0.72	0.471	0.845
BD	IN_VIP	TAB3	-0.04	0.05	-0.72	0.471	0.816
BD	EN_L5_6_NP	UBE2M	-0.07	0.10	-0.72	0.471	0.902
BD	IN_PVALB	ENSG00000261832	0.14	0.19	0.72	0.471	0.772
BD	EN_L3_5_IT_2	KCTD18	0.05	0.06	0.72	0.471	0.845
BD	EN_L6_IT_1	TP53BP1	0.04	0.06	0.72	0.471	0.988
BD	PC	DICER1	0.07	0.10	0.72	0.471	0.835
BD	EN_L3_5_IT_1	PRR12	0.06	0.08	0.72	0.471	0.962
BD	IN_VIP	GOLGA2	0.03	0.04	0.72	0.471	0.816
BD	EN_L2_3_IT	LRRC8A	0.05	0.06	0.72	0.471	1
BD	Endo	RPL7A	0.06	0.09	0.72	0.471	0.768
BD	IN_PVALB_CHC	BASP1	0.04	0.05	0.72	0.471	0.896
BD	EN_L6_CT	PWP1	0.05	0.07	0.72	0.471	0.85
BD	Oligo	POLR1E	-0.07	0.09	-0.72	0.471	0.892
BD	IN_SST	GLOD4	0.04	0.06	0.72	0.471	0.825
BD	Oligo	IQCA1	-0.07	0.09	-0.72	0.471	0.892
BD	EN_L5_ET	PABPC1	0.59	0.79	0.74	0.471	0.846
BD	IN_ADARB2	ZBTB20	0.06	0.08	0.72	0.471	0.914
BD	EN_L2_3_IT	FAM83D	0.08	0.11	0.72	0.471	1
BD	EN_L6_IT_1	BRDT	0.16	0.22	0.72	0.471	0.988
BD	EN_L6_IT_2	YKT6	0.11	0.15	0.72	0.471	0.89
BD	Endo	CSRNP3	-0.09	0.13	-0.72	0.471	0.768
BD	Micro	CSKMT	-0.10	0.13	-0.72	0.471	0.812
BD	IN_LAMP5_RELN	STAM	-0.04	0.05	-0.72	0.471	0.854
BD	IN_SST	ZNF251	0.03	0.05	0.72	0.472	0.825
BD	IN_SST	PITPNM1	-0.06	0.09	-0.72	0.472	0.825
BD	EN_L5_6_NP	CREBRF	-0.04	0.06	-0.72	0.472	0.902
BD	EN_L3_5_IT_1	DDB1	-0.05	0.07	-0.72	0.472	0.962
BD	IN_LAMP5_RELN	CPNE9	0.11	0.16	0.72	0.472	0.854
BD	EN_L3_5_IT_2	ZNF107	-0.07	0.09	-0.72	0.472	0.845
BD	EN_L3_5_IT_3	ABO	-0.14	0.19	-0.72	0.472	0.838
BD	EN_L3_5_IT_1	EID2B	0.07	0.10	0.72	0.472	0.962
BD	EN_L6B	COTL1	0.10	0.14	0.72	0.472	0.835
BD	EN_L2_3_IT	PMEPA1	-0.08	0.11	-0.72	0.472	1
BD	IN_ADARB2	PPP2R2D	-0.04	0.05	-0.72	0.472	0.914
BD	EN_L3_5_IT_2	LXN	-0.10	0.13	-0.72	0.472	0.845
BD	OPC	FIZ1	-0.08	0.11	-0.72	0.472	0.768
BD	PC	BTBD2	-0.10	0.13	-0.72	0.472	0.835
BD	IN_PVALB	PCP4	-0.08	0.11	-0.72	0.472	0.772
BD	EN_L3_5_IT_2	HEATR4	0.04	0.06	0.72	0.472	0.845
BD	IN_VIP	KMT2B	-0.04	0.05	-0.72	0.472	0.816
BD	Astro	ACSF3	0.05	0.06	0.72	0.472	0.804
BD	IN_PVALB	ZBTB24	0.06	0.08	0.72	0.472	0.772
BD	Astro	LRRC1	-0.05	0.07	-0.72	0.472	0.804
BD	Oligo	FAM8A1	-0.03	0.05	-0.72	0.472	0.892
BD	Micro	ARPC5L	0.08	0.11	0.72	0.472	0.812
BD	IN_SST	PRKD3	-0.08	0.12	-0.72	0.472	0.825
BD	IN_LAMP5_RELN	KCTD2	0.05	0.06	0.72	0.472	0.854
BD	EN_L3_5_IT_2	DHX38	0.04	0.06	0.72	0.472	0.845
BD	Micro	GRB2	0.05	0.07	0.72	0.472	0.812
BD	IN_VIP	RPS27A	0.04	0.05	0.72	0.472	0.816
BD	EN_L2_3_IT	AWAT2	-0.25	0.35	-0.72	0.472	1
BD	OPC	NELFB	0.05	0.07	0.72	0.472	0.768
BD	IN_LAMP5_LHX6	SLC26A11	0.06	0.08	0.72	0.472	0.831
BD	EN_L2_3_IT	ASCC2	-0.05	0.07	-0.72	0.472	1
BD	Adaptive	RNF145	-0.21	0.29	-0.72	0.472	0.996
BD	VLMC	ITGA10	-0.11	0.16	-0.72	0.472	0.996
BD	IN_SST	RPLP2	-0.04	0.05	-0.72	0.472	0.825
BD	EN_L5_6_NP	ZNF181	-0.10	0.14	-0.72	0.472	0.902
BD	Micro	NAPEPLD	0.06	0.08	0.72	0.472	0.812
BD	IN_SST	PCSK1N	0.06	0.08	0.72	0.472	0.825
BD	EN_L3_5_IT_3	DOCK5	0.06	0.09	0.72	0.472	0.838
BD	EN_L2_3_IT	CYB5R1	0.06	0.09	0.72	0.472	1
BD	EN_L6_IT_2	SKP2	-0.07	0.10	-0.72	0.472	0.89
BD	Astro	CLPX	0.03	0.05	0.72	0.472	0.804
BD	Oligo	GOLGA2	-0.03	0.04	-0.72	0.472	0.892
BD	EN_L3_5_IT_2	LYPD6B	-0.06	0.08	-0.72	0.472	0.845
BD	EN_L3_5_IT_3	UPK2	0.07	0.10	0.72	0.472	0.838
BD	IN_ADARB2	RASSF4	0.05	0.07	0.72	0.472	0.914
BD	OPC	PIGP	-0.07	0.10	-0.72	0.472	0.768
BD	EN_L6_IT_1	C12orf40	-0.11	0.15	-0.72	0.472	0.988
BD	EN_L5_6_NP	DIP2C	0.03	0.04	0.72	0.472	0.902
BD	EN_L6_IT_1	NUB1	0.05	0.07	0.72	0.472	0.988
BD	EN_L3_5_IT_1	UTP15	0.09	0.13	0.72	0.472	0.962
BD	Micro	INTS3	0.05	0.07	0.72	0.472	0.812
BD	EN_L3_5_IT_1	ADCY5	-0.05	0.08	-0.72	0.472	0.962
BD	Oligo	RAC1	-0.03	0.04	-0.72	0.472	0.892
BD	EN_L2_3_IT	CENPX	0.07	0.10	0.72	0.472	1
BD	EN_L3_5_IT_3	PTCH1	-0.09	0.12	-0.72	0.472	0.838
BD	EN_L2_3_IT	PGM3	0.04	0.05	0.72	0.472	1
BD	EN_L6_CT	TFPT	-0.09	0.12	-0.72	0.472	0.85
BD	EN_L2_3_IT	PSD3	-0.04	0.06	-0.72	0.472	1
BD	IN_PVALB_CHC	LMBR1	-0.03	0.05	-0.72	0.472	0.896
BD	EN_L3_5_IT_3	MRPL19	0.04	0.06	0.72	0.472	0.838
BD	OPC	MASTL	0.06	0.08	0.72	0.472	0.768
BD	OPC	ENSG00000285130	0.06	0.08	0.72	0.472	0.768
BD	EN_L3_5_IT_1	DESI2	-0.06	0.09	-0.72	0.472	0.962
BD	IN_VIP	TTYH3	0.04	0.06	0.72	0.472	0.816
BD	EN_L3_5_IT_1	SLCO5A1	0.09	0.13	0.72	0.472	0.962
BD	EN_L6_IT_2	KLHL22	-0.07	0.10	-0.72	0.472	0.89
BD	EN_L6_CT	MYSM1	0.04	0.05	0.72	0.472	0.85
BD	EN_L3_5_IT_2	KPTN	-0.08	0.11	-0.72	0.472	0.845
BD	Astro	DSTN	0.04	0.06	0.72	0.472	0.804
BD	IN_VIP	LRTM1	-0.07	0.10	-0.72	0.472	0.816
BD	Oligo	TCEAL2	0.06	0.08	0.72	0.472	0.892
BD	EN_L2_3_IT	TIRAP	-0.05	0.07	-0.72	0.472	1
BD	EN_L5_6_NP	GAB2	0.06	0.09	0.72	0.472	0.902
BD	EN_L6_IT_2	BRD2	-0.08	0.11	-0.72	0.472	0.89
BD	EN_L3_5_IT_1	SRSF7	-0.06	0.08	-0.72	0.472	0.962
BD	IN_VIP	LSM12	-0.04	0.05	-0.72	0.472	0.816
BD	IN_ADARB2	DVL2	-0.08	0.11	-0.72	0.472	0.914
BD	EN_L3_5_IT_2	GPR143	-0.09	0.13	-0.72	0.472	0.845
BD	Micro	PHYHIP	-0.09	0.12	-0.72	0.472	0.812
BD	IN_LAMP5_LHX6	TMEM254	-0.07	0.10	-0.72	0.472	0.832
BD	IN_PVALB_CHC	ZCCHC7	-0.04	0.06	-0.72	0.472	0.896
BD	Micro	ZDHHC19	0.13	0.18	0.72	0.472	0.812
BD	Endo	NRG1	-0.09	0.13	-0.72	0.472	0.768
BD	IN_SST	TBC1D16	0.06	0.08	0.72	0.472	0.825
BD	IN_VIP	XAB2	-0.06	0.08	-0.72	0.472	0.816
BD	Micro	DERL1	0.06	0.08	0.72	0.472	0.812
BD	EN_L3_5_IT_1	RAB2A	-0.04	0.05	-0.72	0.472	0.962
BD	EN_L6_CT	RINT1	-0.05	0.07	-0.72	0.472	0.85
BD	EN_L6_IT_1	GNL3L	-0.06	0.08	-0.72	0.472	0.988
BD	EN_L6_IT_2	TSPAN17	-0.09	0.13	-0.72	0.472	0.89
BD	EN_L6_IT_1	USP21	-0.10	0.13	-0.72	0.472	0.988
BD	EN_L6_CT	MICAL3	-0.06	0.08	-0.72	0.472	0.85
BD	OPC	PAN2	-0.04	0.06	-0.72	0.472	0.768
BD	Astro	NT5C3B	0.04	0.06	0.72	0.472	0.804
BD	IN_SST	STUM	-0.07	0.10	-0.72	0.472	0.825
BD	IN_PVALB_CHC	USF2	-0.08	0.11	-0.72	0.472	0.896
BD	EN_L5_ET	MIER1	-0.49	0.66	-0.74	0.472	0.846
BD	PVM	COA1	0.12	0.16	0.72	0.472	0.955
BD	IN_ADARB2	CFAP161	0.05	0.08	0.72	0.472	0.914
BD	IN_VIP	GPBP1	-0.02	0.03	-0.72	0.472	0.816
BD	Oligo	FKBP9	0.05	0.07	0.72	0.472	0.892
BD	EN_L2_3_IT	TMC6	-0.08	0.11	-0.72	0.472	1
BD	IN_SST	RAB2A	-0.03	0.03	-0.72	0.472	0.825
BD	Oligo	FUT9	0.06	0.09	0.72	0.472	0.892
BD	IN_VIP	MYNN	-0.04	0.05	-0.72	0.472	0.816
BD	Oligo	HSF5	-0.08	0.11	-0.72	0.472	0.892
BD	IN_VIP	ABITRAM	0.04	0.06	0.72	0.472	0.816
BD	EN_L3_5_IT_2	RAB14	-0.03	0.05	-0.72	0.472	0.845
BD	EN_L2_3_IT	MCRIP2	-0.05	0.06	-0.72	0.472	1
BD	IN_LAMP5_RELN	RAB18	0.03	0.05	0.72	0.472	0.854
BD	EN_L6_CT	GRIN1	0.04	0.06	0.72	0.472	0.85
BD	EN_L3_5_IT_3	TCN1	0.15	0.21	0.72	0.472	0.838
BD	EN_L2_3_IT	DUSP22	-0.05	0.08	-0.72	0.472	1
BD	EN_L5_ET	LIMCH1	0.42	0.56	0.74	0.472	0.846
BD	IN_SST	UBE3A	-0.07	0.09	-0.72	0.472	0.825
BD	Adaptive	ZAP70	-0.19	0.27	-0.72	0.472	0.996
BD	Endo	VWA3A	-0.11	0.15	-0.72	0.472	0.768
BD	Oligo	LRRTM2	0.06	0.08	0.72	0.472	0.892
BD	EN_L2_3_IT	SENP3	-0.12	0.16	-0.72	0.472	1
BD	Oligo	FOXK1	-0.03	0.04	-0.72	0.472	0.892
BD	IN_LAMP5_LHX6	DPYSL5	-0.05	0.07	-0.72	0.472	0.832
BD	EN_L5_6_NP	FNBP1	0.04	0.05	0.72	0.472	0.902
BD	IN_PVALB_CHC	MED25	0.08	0.11	0.72	0.472	0.896
BD	EN_L3_5_IT_2	KHDC4	-0.03	0.04	-0.72	0.472	0.845
BD	PC	TIMP3	0.08	0.11	0.72	0.472	0.835
BD	EN_L6_CT	NAB2	-0.09	0.13	-0.72	0.472	0.85
BD	IN_PVALB_CHC	MIDN	-0.12	0.17	-0.72	0.472	0.896
BD	PC	ZFP30	-0.11	0.15	-0.72	0.472	0.835
BD	EN_L5_6_NP	TOGARAM1	0.04	0.06	0.72	0.472	0.902
BD	EN_L5_6_NP	HDAC7	0.06	0.08	0.72	0.472	0.902
BD	IN_ADARB2	BRD3OS	0.08	0.12	0.72	0.472	0.914
BD	EN_L2_3_IT	ERICH2	0.08	0.12	0.72	0.472	1
BD	EN_L3_5_IT_1	RAI1	-0.06	0.08	-0.72	0.472	0.962
BD	EN_L3_5_IT_2	NOM1	-0.05	0.07	-0.72	0.472	0.845
BD	IN_PVALB_CHC	TMEM222	-0.07	0.10	-0.72	0.472	0.896
BD	VLMC	ZNF518A	-0.11	0.15	-0.72	0.472	0.996
BD	Micro	PHYHIPL	0.07	0.09	0.72	0.472	0.812
BD	EN_L3_5_IT_2	SERTAD2	0.05	0.07	0.72	0.472	0.845
BD	IN_PVALB_CHC	SUMF1	0.06	0.08	0.72	0.472	0.896
BD	Oligo	DMPK	0.05	0.07	0.72	0.472	0.892
BD	EN_L6_CT	AP2S1	0.08	0.11	0.72	0.472	0.85
BD	IN_SST	GTF2I	-0.03	0.04	-0.72	0.472	0.825
BD	IN_PVALB_CHC	NECAP2	0.07	0.10	0.72	0.472	0.896
BD	EN_L3_5_IT_2	SLC2A12	0.09	0.13	0.72	0.472	0.845
BD	IN_SST	USP34	0.02	0.02	0.72	0.472	0.825
BD	Oligo	IFIT5	0.04	0.06	0.72	0.472	0.892
BD	IN_VIP	PKDCC	-0.08	0.11	-0.72	0.472	0.816
BD	EN_L5_ET	MYOM2	-0.74	1.00	-0.74	0.472	0.846
BD	EN_L6_IT_1	RAB8B	0.06	0.08	0.72	0.472	0.988
BD	EN_L3_5_IT_1	LYPLA1	-0.06	0.09	-0.72	0.472	0.962
BD	IN_SST	C5	-0.07	0.10	-0.72	0.472	0.825
BD	IN_LAMP5_RELN	CDC26	-0.06	0.09	-0.72	0.472	0.854
BD	IN_SST	PDCL3	-0.09	0.13	-0.72	0.472	0.825
BD	EN_L3_5_IT_3	EFNB3	-0.05	0.07	-0.72	0.472	0.838
BD	Oligo	UBR1	-0.02	0.03	-0.72	0.472	0.892
BD	IN_ADARB2	DNAJC5B	-0.13	0.17	-0.72	0.472	0.914
BD	Astro	C1orf131	-0.05	0.07	-0.72	0.472	0.805
BD	EN_L3_5_IT_1	RSPH3	0.05	0.07	0.72	0.472	0.962
BD	IN_VIP	FAM118B	-0.04	0.06	-0.72	0.472	0.816
BD	IN_PVALB	IREB2	-0.03	0.04	-0.72	0.472	0.773
BD	Endo	UTY	-0.06	0.09	-0.72	0.472	0.768
BD	EN_L2_3_IT	PDZD2	-0.08	0.11	-0.72	0.472	1
BD	EN_L5_ET	KIF3A	0.39	0.53	0.74	0.472	0.846
BD	VLMC	MICU1	-0.10	0.14	-0.72	0.472	0.996
BD	EN_L6_CT	ZNF471	0.06	0.08	0.72	0.472	0.85
BD	EN_L5_6_NP	ZNF398	0.05	0.06	0.72	0.472	0.902
BD	IN_PVALB	HDAC6	-0.03	0.04	-0.72	0.472	0.773
BD	EN_L6_IT_1	CALB1	0.14	0.20	0.72	0.472	0.988
BD	IN_PVALB_CHC	FBRS	0.08	0.11	0.72	0.472	0.896
BD	EN_L3_5_IT_1	FGF18	0.13	0.18	0.72	0.472	0.962
BD	EN_L6_CT	DNAJC10	0.04	0.06	0.72	0.472	0.85
BD	EN_L3_5_IT_3	ADRA2A	-0.08	0.11	-0.72	0.472	0.838
BD	IN_SST	ITGAL	0.09	0.13	0.72	0.472	0.825
BD	EN_L6B	PPP1R9B	-0.09	0.13	-0.72	0.472	0.836
BD	EN_L3_5_IT_3	ZNF598	-0.06	0.08	-0.72	0.472	0.838
BD	EN_L2_3_IT	MACROH2A2	-0.04	0.06	-0.72	0.472	1
BD	EN_L5_6_NP	AKAP6	-0.03	0.04	-0.72	0.472	0.902
BD	IN_LAMP5_LHX6	ARL3	0.05	0.06	0.72	0.472	0.832
BD	EN_L3_5_IT_1	SMIM8	0.05	0.07	0.72	0.472	0.962
BD	EN_L5_6_NP	RIPK2	0.09	0.13	0.72	0.472	0.902
BD	Astro	SRRM3	0.05	0.07	0.72	0.472	0.805
BD	EN_L6_CT	CPEB4	-0.05	0.07	-0.72	0.472	0.85
BD	EN_L2_3_IT	SUPT7L	-0.03	0.05	-0.72	0.472	1
BD	IN_LAMP5_RELN	CDC7	0.05	0.07	0.72	0.472	0.854
BD	PVM	EPC2	-0.12	0.17	-0.72	0.472	0.955
BD	EN_L3_5_IT_2	UBE4A	-0.03	0.04	-0.72	0.472	0.846
BD	IN_LAMP5_RELN	SFXN4	0.05	0.07	0.72	0.472	0.854
BD	EN_L5_6_NP	LRRC37B	0.04	0.06	0.72	0.472	0.902
BD	EN_L3_5_IT_3	ZDHHC4	0.06	0.08	0.72	0.472	0.838
BD	IN_PVALB_CHC	OSBPL1A	-0.04	0.05	-0.72	0.472	0.896
BD	EN_L6_IT_1	RNF8	0.05	0.07	0.72	0.472	0.988
BD	EN_L6B	CCDC25	-0.05	0.07	-0.72	0.472	0.836
BD	EN_L3_5_IT_3	RPL39	-0.09	0.12	-0.72	0.472	0.838
BD	Oligo	SCN2B	-0.07	0.09	-0.72	0.472	0.893
BD	IN_LAMP5_LHX6	ATP5MC3	-0.07	0.10	-0.72	0.472	0.832
BD	EN_L3_5_IT_2	FBXO17	0.07	0.09	0.72	0.472	0.846
BD	IN_VIP	TLNRD1	-0.04	0.06	-0.72	0.472	0.816
BD	Micro	FAM189A1	0.09	0.12	0.72	0.472	0.812
BD	IN_LAMP5_LHX6	P3H2	-0.07	0.10	-0.72	0.472	0.832
BD	OPC	TXN2	-0.05	0.07	-0.72	0.472	0.769
BD	IN_PVALB	FUBP1	0.03	0.04	0.72	0.472	0.773
BD	EN_L6B	RALY	0.06	0.08	0.72	0.472	0.836
BD	IN_SST	MTFMT	-0.04	0.06	-0.72	0.472	0.825
BD	IN_SST	HCRT	-0.13	0.18	-0.72	0.472	0.825
BD	IN_VIP	SNTG2	0.08	0.11	0.72	0.472	0.816
BD	IN_LAMP5_RELN	NFKB1	-0.04	0.06	-0.72	0.472	0.854
BD	Oligo	DHCR7	-0.08	0.11	-0.72	0.472	0.893
BD	EN_L3_5_IT_1	CMTR1	0.05	0.07	0.72	0.472	0.962
BD	Micro	ARL15	-0.04	0.06	-0.72	0.472	0.812
BD	IN_ADARB2	MPPED2	0.08	0.11	0.72	0.472	0.914
BD	IN_VIP	TWF1	-0.04	0.06	-0.72	0.472	0.816
BD	PC	SERINC3	0.07	0.10	0.72	0.472	0.835
BD	EN_L5_ET	ZKSCAN1	-0.53	0.72	-0.74	0.472	0.846
BD	IN_PVALB_CHC	NEPRO	0.07	0.10	0.72	0.472	0.896
BD	IN_VIP	ARNT	0.03	0.04	0.72	0.472	0.816
BD	Micro	JADE2	-0.08	0.11	-0.72	0.472	0.812
BD	IN_LAMP5_RELN	MAN1A1	-0.11	0.15	-0.72	0.472	0.854
BD	EN_L6_CT	TAF5	-0.10	0.14	-0.72	0.472	0.85
BD	Oligo	TRABD2B	0.13	0.18	0.72	0.472	0.893
BD	EN_L5_6_NP	PGBD1	0.06	0.08	0.72	0.472	0.902
BD	IN_PVALB	MAST1	0.03	0.04	0.72	0.472	0.773
BD	PC	PCDH1	0.10	0.15	0.72	0.472	0.835
BD	IN_LAMP5_RELN	TTC14	-0.03	0.05	-0.72	0.472	0.854
BD	EN_L6_IT_1	TMX4	-0.06	0.09	-0.72	0.472	0.988
BD	IN_PVALB	RPL13	-0.03	0.05	-0.72	0.473	0.773
BD	EN_L3_5_IT_2	ATP6V1F	0.06	0.08	0.72	0.473	0.846
BD	IN_SST	TNFRSF19	0.08	0.11	0.72	0.473	0.825
BD	EN_L6_CT	MYL12B	0.09	0.12	0.72	0.473	0.85
BD	IN_VIP	ZSCAN29	-0.05	0.07	-0.72	0.473	0.816
BD	EN_L5_6_NP	SYPL2	-0.10	0.14	-0.72	0.473	0.902
BD	Oligo	CDIPT	0.03	0.05	0.72	0.473	0.893
BD	EN_L5_6_NP	RAP1A	-0.04	0.05	-0.72	0.473	0.902
BD	EN_L3_5_IT_2	COL15A1	0.14	0.20	0.72	0.473	0.846
BD	EN_L2_3_IT	CASP10	0.11	0.15	0.72	0.473	1
BD	OPC	SLC47A1	0.09	0.12	0.72	0.473	0.769
BD	OPC	PSD	0.05	0.07	0.72	0.473	0.769
BD	IN_LAMP5_LHX6	C3orf49	-0.10	0.14	-0.72	0.473	0.832
BD	Micro	NME6	0.10	0.14	0.72	0.473	0.812
BD	EN_L6_IT_2	SPDYA	0.11	0.16	0.72	0.473	0.891
BD	PC	FAM149B1	-0.09	0.13	-0.72	0.473	0.835
BD	OPC	CCNK	-0.04	0.05	-0.72	0.473	0.769
BD	IN_ADARB2	KCNQ2	-0.05	0.07	-0.72	0.473	0.914
BD	VLMC	RNF145	-0.08	0.12	-0.72	0.473	0.996
BD	EN_L3_5_IT_2	SUGT1	0.04	0.06	0.72	0.473	0.846
BD	OPC	UBE3D	-0.03	0.04	-0.72	0.473	0.769
BD	EN_L6_IT_2	ZNF131	0.05	0.07	0.72	0.473	0.891
BD	IN_PVALB	FKBP5	0.06	0.09	0.72	0.473	0.773
BD	IN_LAMP5_RELN	VDAC2	-0.05	0.07	-0.72	0.473	0.854
BD	EN_L2_3_IT	ZNF534	0.07	0.10	0.72	0.473	1
BD	IN_SST	CACNG5	-0.13	0.18	-0.72	0.473	0.825
BD	EN_L3_5_IT_1	PTBP2	-0.04	0.05	-0.72	0.473	0.962
BD	EN_L3_5_IT_3	DEPDC1B	0.09	0.13	0.72	0.473	0.838
BD	Oligo	NUP98	0.03	0.04	0.72	0.473	0.893
BD	IN_PVALB_CHC	COA1	-0.04	0.05	-0.72	0.473	0.896
BD	OPC	HCCS	-0.08	0.11	-0.72	0.473	0.769
BD	EN_L3_5_IT_1	CCDC106	-0.10	0.14	-0.72	0.473	0.962
BD	Micro	WDR47	-0.05	0.07	-0.72	0.473	0.812
BD	Astro	SPATA2	0.07	0.09	0.72	0.473	0.805
BD	EN_L3_5_IT_3	KLF8	0.08	0.11	0.72	0.473	0.838
BD	IN_LAMP5_RELN	PRKAB1	-0.07	0.09	-0.72	0.473	0.854
BD	IN_ADARB2	MYO1D	-0.05	0.07	-0.72	0.473	0.914
BD	EN_L3_5_IT_1	CXCL12	0.13	0.18	0.72	0.473	0.962
BD	EN_L5_6_NP	MRPS35	0.05	0.07	0.72	0.473	0.902
BD	EN_L3_5_IT_3	ZBTB45	0.07	0.09	0.72	0.473	0.838
BD	IN_SST	SOX12	0.05	0.07	0.72	0.473	0.825
BD	IN_SST	TCTN1	0.04	0.06	0.72	0.473	0.825
BD	Micro	HGF	0.08	0.11	0.72	0.473	0.812
BD	Micro	SEC22A	-0.04	0.06	-0.72	0.473	0.812
BD	IN_SST	BCL6	-0.09	0.12	-0.72	0.473	0.825
BD	OPC	KMT5A	-0.05	0.06	-0.72	0.473	0.769
BD	EN_L6_IT_2	TSC2	0.07	0.09	0.72	0.473	0.891
BD	IN_LAMP5_LHX6	DNAJB9	-0.09	0.13	-0.72	0.473	0.832
BD	IN_ADARB2	BMP3	-0.09	0.13	-0.72	0.473	0.914
BD	EN_L6B	ANGPT2	0.10	0.14	0.72	0.473	0.836
BD	IN_ADARB2	CRLF1	0.07	0.10	0.72	0.473	0.914
BD	EN_L6B	AP2S1	-0.07	0.10	-0.72	0.473	0.836
BD	IN_PVALB_CHC	ABI3BP	-0.18	0.26	-0.72	0.473	0.896
BD	Micro	POLDIP3	-0.06	0.08	-0.72	0.473	0.812
BD	EN_L3_5_IT_1	PYROXD1	-0.07	0.10	-0.72	0.473	0.962
BD	EN_L5_6_NP	CMYA5	-0.08	0.11	-0.72	0.473	0.902
BD	EN_L2_3_IT	KNL1	-0.08	0.11	-0.72	0.473	1
BD	EN_L3_5_IT_3	PDE1B	-0.05	0.07	-0.72	0.473	0.838
BD	EN_L6_IT_1	NUDT4	0.07	0.09	0.72	0.473	0.988
BD	EN_L3_5_IT_3	KLHL28	0.06	0.08	0.72	0.473	0.838
BD	EN_L3_5_IT_2	SLK	-0.03	0.04	-0.72	0.473	0.846
BD	PVM	ENTPD1	-0.20	0.28	-0.72	0.473	0.955
BD	EN_L2_3_IT	TTC13	-0.03	0.05	-0.72	0.473	1
BD	Endo	CIAPIN1	0.10	0.14	0.72	0.473	0.769
BD	EN_L3_5_IT_3	LAMP2	0.03	0.05	0.72	0.473	0.838
BD	Oligo	GRK4	-0.03	0.05	-0.72	0.473	0.893
BD	IN_VIP	SLA2	0.07	0.09	0.72	0.473	0.816
BD	Endo	TNS2	0.06	0.08	0.72	0.473	0.769
BD	EN_L6_IT_2	LIMK1	-0.09	0.13	-0.72	0.473	0.891
BD	EN_L5_ET	AKT3	-0.39	0.53	-0.74	0.473	0.846
BD	IN_PVALB	LRSAM1	0.03	0.05	0.72	0.473	0.773
BD	IN_PVALB	C6	-0.09	0.12	-0.72	0.473	0.773
BD	VLMC	MLIP	0.16	0.23	0.72	0.473	0.996
BD	IN_VIP	CS	-0.03	0.05	-0.72	0.473	0.816
BD	EN_L3_5_IT_2	RECQL4	0.09	0.13	0.72	0.473	0.846
BD	Oligo	MT-ATP6	0.05	0.06	0.72	0.473	0.893
BD	VLMC	ANKRD11	-0.08	0.10	-0.72	0.473	0.996
BD	IN_VIP	KCNK2	-0.05	0.06	-0.72	0.473	0.816
BD	IN_PVALB	KDM2A	0.03	0.03	0.72	0.473	0.773
BD	EN_L3_5_IT_1	HNRNPDL	0.04	0.05	0.72	0.473	0.962
BD	EN_L6B	IK	-0.08	0.11	-0.72	0.473	0.836
BD	PVM	CPEB4	-0.11	0.16	-0.72	0.473	0.955
BD	EN_L3_5_IT_3	PAQR5	-0.11	0.15	-0.72	0.473	0.838
BD	Astro	TYK2	0.05	0.07	0.72	0.473	0.805
BD	IN_PVALB_CHC	AATK	-0.05	0.07	-0.72	0.473	0.896
BD	EN_L3_5_IT_3	STS	0.04	0.06	0.72	0.473	0.838
BD	IN_SST	DECR1	-0.07	0.09	-0.72	0.473	0.825
BD	EN_L6B	ABCA1	-0.15	0.21	-0.72	0.473	0.836
BD	IN_PVALB	RCBTB2	-0.04	0.06	-0.72	0.473	0.773
BD	EN_L3_5_IT_3	VWA5A	0.11	0.15	0.72	0.473	0.838
BD	EN_L6_CT	MDC1	0.08	0.11	0.72	0.473	0.85
BD	IN_LAMP5_LHX6	ATP2B2	-0.04	0.05	-0.72	0.473	0.832
BD	EN_L3_5_IT_3	KCTD12	0.09	0.13	0.72	0.473	0.838
BD	IN_ADARB2	PPM1L	0.04	0.06	0.72	0.473	0.914
BD	IN_LAMP5_LHX6	NAALAD2	0.05	0.07	0.72	0.473	0.832
BD	IN_PVALB	STRN	0.03	0.04	0.72	0.473	0.773
BD	EN_L6_IT_2	SS18L2	0.08	0.11	0.72	0.473	0.891
BD	EN_L6_IT_1	RIMS2	-0.04	0.06	-0.72	0.473	0.988
BD	EN_L5_6_NP	VEPH1	0.11	0.15	0.72	0.473	0.902
BD	Endo	GPR137C	-0.09	0.13	-0.72	0.473	0.769
BD	IN_VIP	PTEN	0.03	0.04	0.72	0.473	0.816
BD	EN_L6_CT	NAPB	0.05	0.07	0.72	0.473	0.85
BD	EN_L6_CT	ACSL1	0.06	0.09	0.72	0.473	0.85
BD	IN_PVALB_CHC	KDM5C	-0.06	0.09	-0.72	0.473	0.896
BD	IN_LAMP5_LHX6	PDE4DIP	-0.04	0.06	-0.72	0.473	0.832
BD	IN_PVALB	THUMPD3	0.04	0.05	0.72	0.473	0.773
BD	IN_PVALB	CCDC186	0.03	0.04	0.72	0.473	0.773
BD	EN_L3_5_IT_1	ENSG00000255339	0.09	0.13	0.72	0.473	0.962
BD	IN_VIP	ENSG00000276302	0.07	0.10	0.72	0.473	0.816
BD	EN_L6_CT	NCOA2	-0.04	0.05	-0.72	0.473	0.85
BD	EN_L3_5_IT_1	SLAIN1	0.04	0.06	0.72	0.473	0.962
BD	EN_L5_6_NP	PEX14	-0.04	0.05	-0.72	0.473	0.902
BD	EN_L6_IT_2	GLRX2	0.12	0.17	0.72	0.473	0.891
BD	EN_L2_3_IT	MAST1	0.05	0.07	0.72	0.473	1
BD	EN_L6_CT	GOLGA8A	0.06	0.09	0.72	0.473	0.85
BD	PVM	EP300	0.10	0.14	0.72	0.473	0.955
BD	IN_LAMP5_RELN	LAMB1	-0.08	0.11	-0.72	0.473	0.855
BD	PVM	XRCC5	0.09	0.13	0.72	0.473	0.955
BD	IN_PVALB_CHC	PHKA1	0.11	0.15	0.72	0.473	0.896
BD	IN_PVALB_CHC	L3MBTL3	0.07	0.10	0.72	0.473	0.896
BD	Astro	GLDN	0.09	0.13	0.72	0.473	0.806
BD	EN_L6_IT_2	ZDHHC2	-0.08	0.12	-0.72	0.473	0.891
BD	IN_VIP	SNX19	0.03	0.05	0.72	0.473	0.816
BD	EN_L2_3_IT	PPP1R3D	0.10	0.14	0.72	0.473	1
BD	EN_L2_3_IT	UHRF1BP1	0.03	0.04	0.72	0.473	1
BD	IN_PVALB	SHD	0.05	0.07	0.72	0.473	0.773
BD	IN_PVALB	NOL3	0.05	0.07	0.72	0.473	0.773
BD	IN_VIP	ZNF565	-0.04	0.05	-0.72	0.473	0.816
BD	EN_L2_3_IT	BTN3A3	-0.11	0.15	-0.72	0.473	1
BD	EN_L6B	MRPS36	0.06	0.09	0.72	0.473	0.836
BD	EN_L2_3_IT	BTNL9	0.21	0.29	0.72	0.473	1
BD	EN_L3_5_IT_1	C1D	-0.05	0.07	-0.72	0.473	0.962
BD	IN_PVALB_CHC	SP1	0.10	0.14	0.72	0.473	0.896
BD	SMC	PPP6R2	0.17	0.24	0.72	0.473	0.995
BD	EN_L5_6_NP	NUDT19	0.08	0.11	0.72	0.473	0.902
BD	IN_ADARB2	CRCP	-0.08	0.10	-0.72	0.473	0.914
BD	EN_L6_IT_1	GNG7	0.07	0.09	0.72	0.473	0.988
BD	EN_L3_5_IT_3	PSMC4	0.05	0.06	0.72	0.473	0.838
BD	Micro	CDC40	0.04	0.06	0.72	0.473	0.812
BD	EN_L5_ET	BBS7	-0.56	0.76	-0.74	0.473	0.846
BD	OPC	ZNF99	0.09	0.12	0.72	0.473	0.769
BD	EN_L6_CT	PKHD1	-0.11	0.16	-0.72	0.473	0.85
BD	PC	PIK3C2A	0.06	0.09	0.72	0.473	0.836
BD	EN_L3_5_IT_3	TAGAP	0.09	0.12	0.72	0.473	0.838
BD	EN_L6_CT	TMEM184B	0.05	0.07	0.72	0.473	0.85
BD	EN_L6_IT_1	ARNT	-0.04	0.05	-0.72	0.473	0.988
BD	PC	TMEM63A	0.08	0.11	0.72	0.473	0.836
BD	EN_L3_5_IT_1	USP16	-0.05	0.07	-0.72	0.473	0.962
BD	Oligo	ENSG00000268133	0.10	0.14	0.72	0.473	0.893
BD	VLMC	PTPRG	0.09	0.13	0.72	0.473	0.996
BD	EN_L2_3_IT	ZSCAN32	-0.04	0.06	-0.72	0.473	1
BD	EN_L3_5_IT_2	DSEL	-0.07	0.10	-0.72	0.473	0.846
BD	EN_L3_5_IT_1	XPNPEP1	-0.06	0.08	-0.72	0.473	0.962
BD	IN_PVALB_CHC	MMP21	-0.11	0.16	-0.72	0.473	0.896
BD	IN_VIP	ASH2L	0.03	0.04	0.72	0.473	0.816
BD	OPC	SOWAHA	0.09	0.13	0.72	0.473	0.769
BD	Astro	CALY	0.07	0.09	0.72	0.473	0.806
BD	IN_PVALB	IVD	0.04	0.05	0.72	0.473	0.773
BD	EN_L3_5_IT_2	FAM120A	-0.03	0.04	-0.72	0.473	0.846
BD	Micro	ALG2	0.08	0.11	0.72	0.473	0.812
BD	EN_L6_CT	KCNJ11	0.10	0.13	0.72	0.473	0.85
BD	EN_L5_6_NP	NIFK	0.08	0.11	0.72	0.473	0.902
BD	IN_PVALB	CBFA2T3	0.08	0.11	0.72	0.473	0.773
BD	IN_SST	ACO2	0.03	0.04	0.72	0.473	0.825
BD	IN_VIP	NDUFC2-KCTD14	0.07	0.10	0.72	0.473	0.816
BD	EN_L3_5_IT_1	CAPN14	-0.13	0.18	-0.72	0.473	0.962
BD	IN_LAMP5_RELN	SEPTIN11	0.04	0.06	0.72	0.473	0.855
BD	IN_VIP	SLC37A4	-0.06	0.09	-0.72	0.473	0.816
BD	IN_VIP	TRMT13	-0.03	0.05	-0.72	0.473	0.816
BD	IN_ADARB2	PINK1	-0.05	0.07	-0.72	0.473	0.914
BD	EN_L6_CT	PPP6R1	-0.07	0.10	-0.72	0.473	0.85
BD	EN_L6_IT_1	SLC1A1	-0.05	0.06	-0.72	0.473	0.988
BD	EN_L3_5_IT_3	MUCL1	-0.10	0.14	-0.72	0.473	0.838
BD	Astro	ANKRD12	0.05	0.07	0.72	0.473	0.806
BD	IN_VIP	CABLES1	0.04	0.06	0.72	0.473	0.816
BD	EN_L6_IT_1	NREP	-0.07	0.10	-0.72	0.473	0.988
BD	EN_L6_IT_2	MTRF1L	0.09	0.12	0.72	0.473	0.891
BD	IN_ADARB2	NUMA1	0.04	0.06	0.72	0.473	0.914
BD	IN_PVALB	CD2BP2	-0.05	0.08	-0.72	0.473	0.773
BD	Micro	BMP2K	-0.04	0.06	-0.72	0.473	0.812
BD	EN_L2_3_IT	HDGFL3	-0.03	0.04	-0.72	0.473	1
BD	IN_ADARB2	COX20	-0.05	0.07	-0.72	0.473	0.914
BD	EN_L6_IT_2	LETMD1	0.07	0.09	0.72	0.473	0.891
BD	IN_ADARB2	SAR1A	0.04	0.06	0.72	0.473	0.914
BD	IN_LAMP5_RELN	TTC7A	-0.05	0.07	-0.72	0.473	0.855
BD	EN_L3_5_IT_2	ZSWIM5	-0.04	0.05	-0.72	0.473	0.846
BD	EN_L5_6_NP	CCR10	0.11	0.16	0.72	0.473	0.902
BD	EN_L6_IT_2	PSMC6	0.06	0.08	0.72	0.473	0.891
BD	IN_LAMP5_RELN	PCGF5	-0.03	0.05	-0.72	0.473	0.855
BD	Astro	GNAL	0.06	0.08	0.72	0.473	0.806
BD	IN_VIP	MARK1	0.03	0.03	0.72	0.473	0.816
BD	IN_PVALB_CHC	AGFG1	-0.04	0.05	-0.72	0.473	0.896
BD	IN_SST	HTR4	-0.10	0.14	-0.72	0.473	0.825
BD	Micro	ALKBH8	0.06	0.08	0.72	0.473	0.812
BD	IN_PVALB	GABRR1	-0.09	0.12	-0.72	0.473	0.773
BD	IN_LAMP5_LHX6	SRD5A1	-0.06	0.08	-0.72	0.473	0.833
BD	IN_SST	ATP23	0.05	0.07	0.72	0.473	0.825
BD	Endo	RAB8B	0.07	0.10	0.72	0.473	0.77
BD	Oligo	MBTD1	-0.03	0.04	-0.72	0.473	0.893
BD	EN_L2_3_IT	IRAK4	0.06	0.09	0.72	0.473	1
BD	EN_L2_3_IT	RBM8A	-0.04	0.05	-0.72	0.473	1
BD	Astro	PTPN1	-0.03	0.05	-0.72	0.473	0.806
BD	VLMC	EWSR1	0.08	0.11	0.72	0.473	0.996
BD	EN_L2_3_IT	ENSG00000283809	0.11	0.15	0.72	0.473	1
BD	EN_L3_5_IT_2	IKZF5	0.04	0.05	0.72	0.473	0.846
BD	EN_L6_IT_1	PPP2R2C	-0.05	0.07	-0.72	0.473	0.988
BD	IN_LAMP5_LHX6	ANKRD12	0.04	0.06	0.72	0.473	0.833
BD	OPC	ORMDL1	-0.04	0.05	-0.72	0.473	0.769
BD	Micro	PRKACB	-0.05	0.06	-0.72	0.473	0.812
BD	Astro	SMU1	-0.03	0.05	-0.72	0.473	0.806
BD	EN_L5_6_NP	AAK1	0.02	0.03	0.72	0.473	0.902
BD	IN_LAMP5_LHX6	SELENOS	0.07	0.10	0.72	0.473	0.833
BD	IN_PVALB_CHC	NLK	-0.04	0.06	-0.72	0.473	0.896
BD	Oligo	ULK4	-0.03	0.05	-0.72	0.473	0.893
BD	IN_PVALB_CHC	UGCG	-0.05	0.07	-0.72	0.473	0.896
BD	EN_L6_IT_2	FAM133B	-0.05	0.08	-0.72	0.473	0.891
BD	EN_L5_ET	ARHGAP22	0.55	0.75	0.74	0.473	0.847
BD	IN_VIP	ULK1	0.04	0.05	0.72	0.473	0.816
BD	IN_PVALB	GGTA1	-0.10	0.14	-0.72	0.473	0.773
BD	EN_L3_5_IT_1	COL4A5	-0.11	0.15	-0.72	0.473	0.962
BD	IN_PVALB	GRIN2A	0.06	0.08	0.72	0.473	0.773
BD	IN_LAMP5_RELN	ITPRID2	-0.04	0.05	-0.72	0.473	0.855
BD	EN_L5_6_NP	BDP1	-0.03	0.04	-0.72	0.473	0.902
BD	EN_L3_5_IT_2	MEIOC	-0.09	0.12	-0.72	0.473	0.846
BD	Endo	CNIH1	-0.08	0.12	-0.72	0.473	0.77
BD	Oligo	BSN	-0.05	0.06	-0.72	0.473	0.893
BD	IN_ADARB2	IFFO1	-0.07	0.09	-0.72	0.473	0.914
BD	EN_L3_5_IT_3	CNTFR	-0.07	0.10	-0.72	0.473	0.838
BD	EN_L5_6_NP	SIDT1	0.04	0.06	0.72	0.473	0.902
BD	EN_L6_CT	KCND2	-0.06	0.09	-0.72	0.473	0.85
BD	OPC	DAPK3	0.06	0.08	0.72	0.473	0.769
BD	IN_PVALB	ATP2B2	-0.03	0.04	-0.72	0.473	0.773
BD	EN_L6_IT_2	KLHL28	0.09	0.13	0.72	0.473	0.891
BD	EN_L6_IT_1	SYPL1	-0.08	0.11	-0.72	0.473	0.988
BD	IN_SST	TTL	-0.04	0.05	-0.72	0.473	0.825
BD	IN_LAMP5_LHX6	MTRF1	-0.08	0.11	-0.72	0.473	0.833
BD	IN_SST	STIM1	0.03	0.05	0.72	0.473	0.825
BD	EN_L6_IT_1	PTPN22	0.12	0.17	0.72	0.473	0.988
BD	IN_VIP	MOSMO	-0.02	0.03	-0.72	0.473	0.816
BD	EN_L3_5_IT_3	DPH6	0.06	0.08	0.72	0.473	0.838
BD	EN_L2_3_IT	IDI2	0.12	0.16	0.72	0.473	1
BD	PVM	TPM3	-0.16	0.22	-0.72	0.473	0.955
BD	EN_L5_6_NP	GOLGA7	-0.07	0.09	-0.72	0.473	0.902
BD	IN_SST	WDR82	-0.04	0.05	-0.72	0.473	0.825
BD	IN_PVALB_CHC	CC2D2A	0.06	0.08	0.72	0.473	0.896
BD	EN_L3_5_IT_1	SPATA17	0.12	0.16	0.72	0.473	0.962
BD	IN_PVALB_CHC	ZBTB17	-0.09	0.13	-0.72	0.473	0.896
BD	EN_L6_IT_1	TM9SF4	0.04	0.06	0.72	0.473	0.988
BD	IN_VIP	SYT5	-0.05	0.07	-0.72	0.473	0.816
BD	Adaptive	PCDH9	-0.20	0.28	-0.72	0.473	0.996
BD	EN_L5_6_NP	SMARCD1	-0.07	0.10	-0.72	0.473	0.902
BD	EN_L6_IT_1	DIMT1	0.07	0.09	0.72	0.473	0.988
BD	EN_L6B	RTL8C	-0.10	0.14	-0.72	0.473	0.836
BD	EN_L3_5_IT_3	ANKRD53	0.10	0.14	0.72	0.473	0.838
BD	EN_L2_3_IT	SPIN3	-0.03	0.05	-0.72	0.473	1
BD	EN_L6B	SFMBT1	-0.07	0.10	-0.72	0.474	0.836
BD	IN_LAMP5_RELN	CST3	-0.08	0.12	-0.72	0.474	0.855
BD	OPC	ZNF787	0.09	0.13	0.72	0.474	0.769
BD	Astro	CPLANE1	-0.03	0.04	-0.72	0.474	0.806
BD	EN_L2_3_IT	LPCAT4	-0.04	0.06	-0.72	0.474	1
BD	OPC	LRBA	-0.03	0.04	-0.72	0.474	0.769
BD	OPC	WWC2	0.03	0.04	0.72	0.474	0.769
BD	IN_VIP	HNRNPK	0.03	0.05	0.72	0.474	0.816
BD	Oligo	SLC45A3	-0.05	0.06	-0.72	0.474	0.893
BD	EN_L6B	ACTN1	-0.05	0.07	-0.72	0.474	0.836
BD	PC	SLC25A46	-0.08	0.11	-0.72	0.474	0.836
BD	IN_LAMP5_LHX6	KCNIP4	-0.09	0.12	-0.72	0.474	0.833
BD	EN_L5_ET	SEC24C	0.74	1.01	0.74	0.474	0.847
BD	Micro	RNF20	0.06	0.08	0.72	0.474	0.812
BD	IN_LAMP5_RELN	LRPPRC	-0.03	0.04	-0.72	0.474	0.855
BD	EN_L5_6_NP	GPR85	-0.06	0.09	-0.72	0.474	0.902
BD	IN_PVALB_CHC	ECPAS	0.03	0.05	0.72	0.474	0.896
BD	EN_L3_5_IT_3	CGREF1	0.04	0.06	0.72	0.474	0.838
BD	EN_L2_3_IT	POLR1H	-0.08	0.11	-0.72	0.474	1
BD	EN_L2_3_IT	PLCG1	0.04	0.05	0.72	0.474	1
BD	IN_SST	SLC25A26	-0.03	0.05	-0.72	0.474	0.826
BD	EN_L3_5_IT_3	TBC1D25	0.04	0.06	0.72	0.474	0.838
BD	Oligo	ATAD2B	-0.02	0.03	-0.72	0.474	0.893
BD	EN_L6_CT	SLITRK3	0.09	0.12	0.72	0.474	0.85
BD	OPC	ZNF449	0.07	0.10	0.72	0.474	0.769
BD	EN_L6_IT_1	ANAPC1	0.05	0.06	0.72	0.474	0.988
BD	EN_L6B	OSBPL1A	-0.06	0.09	-0.72	0.474	0.836
BD	IN_VIP	TMEM178A	0.04	0.05	0.72	0.474	0.816
BD	EN_L2_3_IT	SERINC3	0.05	0.06	0.72	0.474	1
BD	EN_L6_IT_2	AKIRIN1	-0.05	0.07	-0.72	0.474	0.891
BD	EN_L3_5_IT_3	CSRNP3	0.03	0.04	0.72	0.474	0.838
BD	IN_VIP	SPATS2L	-0.05	0.07	-0.72	0.474	0.816
BD	Oligo	GTF2E1	-0.05	0.06	-0.72	0.474	0.893
BD	EN_L6_IT_2	SNAP47	0.07	0.09	0.72	0.474	0.891
BD	IN_SST	SPATS2	-0.04	0.06	-0.72	0.474	0.826
BD	EN_L6_IT_1	ASF1A	0.10	0.14	0.72	0.474	0.988
BD	Astro	RCOR3	-0.03	0.04	-0.72	0.474	0.806
BD	Astro	HERC6	-0.08	0.12	-0.72	0.474	0.806
BD	EN_L6B	MYO10	0.12	0.17	0.72	0.474	0.836
BD	OPC	KCNJ16	-0.07	0.10	-0.72	0.474	0.769
BD	EN_L2_3_IT	LRP1	0.03	0.05	0.72	0.474	1
BD	EN_L3_5_IT_2	VTI1B	0.05	0.06	0.72	0.474	0.846
BD	EN_L6_CT	NDUFAF2	-0.04	0.06	-0.72	0.474	0.85
BD	Astro	NUFIP1	0.05	0.07	0.72	0.474	0.806
BD	EN_L2_3_IT	NDST1	-0.06	0.08	-0.72	0.474	1
BD	EN_L6_IT_1	CD2BP2	0.10	0.14	0.72	0.474	0.988
BD	IN_SST	DNAJB12	0.04	0.05	0.72	0.474	0.826
BD	IN_ADARB2	ENSG00000283563	0.08	0.11	0.72	0.474	0.914
BD	EN_L2_3_IT	IZUMO4	-0.07	0.10	-0.72	0.474	1
BD	IN_ADARB2	LZTS3	-0.05	0.07	-0.72	0.474	0.914
BD	IN_PVALB_CHC	ATXN3	0.06	0.09	0.72	0.474	0.896
BD	EN_L3_5_IT_3	TSC22D4	0.06	0.08	0.72	0.474	0.838
BD	EN_L3_5_IT_2	FAIM2	-0.04	0.05	-0.72	0.474	0.846
BD	EN_L5_ET	HABP4	-0.50	0.67	-0.74	0.474	0.847
BD	IN_VIP	KPNA5	-0.02	0.03	-0.72	0.474	0.816
BD	IN_VIP	VPS37B	-0.05	0.07	-0.72	0.474	0.816
BD	EN_L6_IT_2	B9D1	-0.08	0.11	-0.72	0.474	0.891
BD	IN_ADARB2	SMS	-0.04	0.06	-0.72	0.474	0.914
BD	VLMC	EXOC5	0.09	0.13	0.72	0.474	0.996
BD	EN_L6_IT_1	MXRA7	-0.06	0.09	-0.72	0.474	0.988
BD	EN_L3_5_IT_3	RPL35	0.04	0.06	0.72	0.474	0.838
BD	IN_LAMP5_LHX6	VAPA	-0.04	0.06	-0.72	0.474	0.833
BD	IN_ADARB2	DUSP10	-0.11	0.16	-0.72	0.474	0.914
BD	EN_L3_5_IT_3	FAAP100	-0.06	0.09	-0.72	0.474	0.838
BD	IN_VIP	PIGP	0.06	0.09	0.72	0.474	0.816
BD	IN_PVALB_CHC	PCGF5	-0.04	0.06	-0.72	0.474	0.896
BD	Micro	RGCC	-0.11	0.15	-0.72	0.474	0.812
BD	EN_L3_5_IT_1	E2F4	-0.07	0.10	-0.72	0.474	0.962
BD	EN_L6_IT_1	MAGI1	-0.04	0.06	-0.72	0.474	0.988
BD	EN_L6B	GMFB	-0.07	0.10	-0.72	0.474	0.836
BD	IN_SST	RPGRIP1	0.09	0.12	0.72	0.474	0.826
BD	IN_ADARB2	MALSU1	0.05	0.07	0.72	0.474	0.914
BD	IN_VIP	ATP6V1B2	0.03	0.05	0.72	0.474	0.816
BD	PVM	ADAM17	0.12	0.16	0.72	0.474	0.955
BD	EN_L2_3_IT	IMPG1	0.09	0.13	0.72	0.474	1
BD	EN_L3_5_IT_2	ERCC2	-0.06	0.09	-0.72	0.474	0.846
BD	Oligo	SYNGR2	-0.04	0.06	-0.72	0.474	0.893
BD	EN_L6B	NUDT4	-0.06	0.09	-0.72	0.474	0.836
BD	IN_LAMP5_LHX6	HIBCH	0.04	0.06	0.72	0.474	0.833
BD	Micro	EEF1A2	-0.09	0.12	-0.72	0.474	0.812
BD	Oligo	ILF3	0.03	0.04	0.72	0.474	0.893
BD	EN_L5_ET	KLHL24	-0.53	0.72	-0.74	0.474	0.847
BD	EN_L6_CT	RBM11	0.09	0.13	0.72	0.474	0.85
BD	EN_L6_CT	DUSP22	0.06	0.08	0.72	0.474	0.85
BD	EN_L5_6_NP	CLPTM1L	-0.07	0.10	-0.72	0.474	0.902
BD	Micro	METTL14	-0.05	0.07	-0.72	0.474	0.812
BD	EN_L6_CT	EAF1	0.08	0.11	0.72	0.474	0.85
BD	OPC	LRRC63	0.11	0.15	0.72	0.474	0.769
BD	OPC	MSL3	0.05	0.07	0.72	0.474	0.769
BD	IN_ADARB2	CNPY4	0.08	0.12	0.72	0.474	0.914
BD	PVM	SLX4IP	-0.14	0.20	-0.72	0.474	0.955
BD	EN_L6_IT_1	RNF130	0.04	0.05	0.72	0.474	0.988
BD	EN_L3_5_IT_2	ARHGEF26	0.09	0.12	0.72	0.474	0.846
BD	EN_L3_5_IT_1	PSMD11	0.05	0.06	0.72	0.474	0.962
BD	EN_L6_IT_2	SMPX	0.15	0.21	0.72	0.474	0.891
BD	EN_L6_IT_1	GNAI2	0.06	0.09	0.72	0.474	0.988
BD	IN_ADARB2	TADA1	0.06	0.08	0.72	0.474	0.914
BD	PC	TCP1	0.10	0.14	0.72	0.474	0.837
BD	Astro	FAM53C	0.05	0.07	0.72	0.474	0.806
BD	EN_L2_3_IT	ADAMTSL4	-0.12	0.16	-0.72	0.474	1
BD	EN_L3_5_IT_1	ZNF688	-0.09	0.13	-0.72	0.474	0.962
BD	EN_L6B	KCNT1	0.04	0.06	0.72	0.474	0.836
BD	IN_PVALB_CHC	SIRT2	-0.06	0.08	-0.72	0.474	0.896
BD	EN_L2_3_IT	KASH5	-0.12	0.17	-0.72	0.474	1
BD	EN_L6_IT_2	LDHA	0.12	0.17	0.72	0.474	0.891
BD	EN_L5_6_NP	UBE2D4	0.07	0.10	0.72	0.474	0.902
BD	EN_L6_CT	ARMC1	-0.05	0.07	-0.72	0.474	0.85
BD	IN_VIP	MAPK11	0.06	0.08	0.72	0.474	0.816
BD	EN_L2_3_IT	SYPL1	0.05	0.06	0.72	0.474	1
BD	OPC	GNPDA2	-0.04	0.05	-0.72	0.474	0.769
BD	EN_L6_CT	RPL7A	-0.06	0.09	-0.72	0.474	0.85
BD	Oligo	ZFAND5	-0.04	0.05	-0.72	0.474	0.893
BD	Micro	EMD	-0.09	0.13	-0.72	0.474	0.813
BD	EN_L3_5_IT_3	WARS1	0.08	0.11	0.72	0.474	0.839
BD	PVM	SH3TC1	-0.18	0.25	-0.72	0.474	0.955
BD	EN_L6_IT_1	ENSG00000173867	0.12	0.16	0.72	0.474	0.988
BD	IN_VIP	GRAMD1B	-0.03	0.04	-0.72	0.474	0.816
BD	IN_PVALB_CHC	RRP8	-0.10	0.14	-0.72	0.474	0.896
BD	Astro	MPHOSPH8	-0.03	0.04	-0.72	0.474	0.806
BD	IN_LAMP5_RELN	JMJD1C	-0.02	0.03	-0.72	0.474	0.855
BD	IN_SST	MYT1L	0.03	0.04	0.72	0.474	0.826
BD	PC	RPL34	-0.08	0.11	-0.72	0.474	0.837
BD	IN_LAMP5_LHX6	WDR26	-0.04	0.06	-0.72	0.474	0.833
BD	IN_VIP	MRPL17	-0.08	0.11	-0.72	0.474	0.816
BD	EN_L6_IT_1	ZNF641	-0.09	0.12	-0.72	0.474	0.988
BD	IN_VIP	ZNF704	0.04	0.05	0.72	0.474	0.816
BD	EN_L3_5_IT_2	KLHDC8B	0.08	0.11	0.72	0.474	0.846
BD	Astro	TMC1	-0.06	0.08	-0.72	0.474	0.806
BD	Astro	COPZ2	0.06	0.09	0.72	0.474	0.806
BD	EN_L6_IT_1	NCR3LG1	-0.06	0.08	-0.72	0.474	0.988
BD	IN_SST	RBM24	-0.08	0.11	-0.72	0.474	0.826
BD	EN_L3_5_IT_2	NPR2	-0.06	0.09	-0.72	0.474	0.846
BD	Oligo	TRIM67	0.09	0.13	0.72	0.474	0.893
BD	EN_L6_IT_2	ZNF317	0.09	0.13	0.72	0.474	0.891
BD	EN_L3_5_IT_2	ZFAND6	0.05	0.07	0.72	0.474	0.846
BD	EN_L6_IT_1	ZNF213	-0.09	0.13	-0.72	0.474	0.988
BD	EN_L6_IT_1	DLC1	0.11	0.16	0.72	0.474	0.988
BD	Endo	RAI1	0.07	0.09	0.72	0.474	0.77
BD	EN_L3_5_IT_1	CDK8	-0.04	0.06	-0.72	0.474	0.962
BD	Oligo	HARS2	0.04	0.06	0.72	0.474	0.893
BD	IN_ADARB2	ERP29	-0.06	0.08	-0.72	0.474	0.914
BD	EN_L5_6_NP	SLC39A6	0.06	0.08	0.72	0.474	0.902
BD	Astro	CREBRF	-0.04	0.05	-0.72	0.474	0.806
BD	IN_VIP	ZNF467	-0.07	0.10	-0.72	0.474	0.816
BD	EN_L5_ET	CSPP1	0.47	0.64	0.74	0.474	0.847
BD	EN_L2_3_IT	TEX43	-0.12	0.17	-0.72	0.474	1
BD	IN_LAMP5_LHX6	CHMP4B	-0.08	0.12	-0.72	0.474	0.833
BD	EN_L6_CT	GATAD2A	0.09	0.13	0.72	0.474	0.85
BD	Oligo	PDZD2	-0.05	0.08	-0.72	0.474	0.893
BD	IN_PVALB	ALK	-0.05	0.07	-0.72	0.474	0.774
BD	IN_PVALB_CHC	OPHN1	0.04	0.06	0.72	0.474	0.897
BD	EN_L6B	GNPAT	-0.05	0.07	-0.72	0.474	0.837
BD	EN_L3_5_IT_1	BID	0.12	0.16	0.72	0.474	0.962
BD	IN_LAMP5_LHX6	CFAP251	0.09	0.13	0.72	0.474	0.833
BD	EN_L2_3_IT	MTHFSD	-0.05	0.07	-0.72	0.474	1
BD	EN_L3_5_IT_1	PSMC3	0.09	0.12	0.72	0.474	0.962
BD	IN_PVALB	PLEKHB2	-0.04	0.05	-0.72	0.474	0.774
BD	IN_LAMP5_LHX6	PLEKHA6	-0.05	0.07	-0.72	0.474	0.833
BD	Astro	FAT4	0.07	0.10	0.72	0.474	0.806
BD	Micro	ALKBH1	0.05	0.07	0.72	0.474	0.813
BD	Oligo	RFESD	0.07	0.09	0.72	0.474	0.893
BD	Oligo	WDR55	-0.04	0.05	-0.72	0.474	0.893
BD	IN_VIP	RAB2B	-0.03	0.05	-0.72	0.474	0.816
BD	EN_L5_6_NP	TRIM69	-0.07	0.10	-0.72	0.474	0.902
BD	Micro	LHPP	0.05	0.07	0.72	0.474	0.813
BD	Oligo	CFAP298-TCP10L	0.08	0.11	0.72	0.474	0.893
BD	EN_L3_5_IT_3	ESD	-0.04	0.06	-0.72	0.474	0.839
BD	IN_LAMP5_RELN	STK38L	0.04	0.06	0.72	0.474	0.855
BD	IN_ADARB2	MYLIP	0.12	0.16	0.72	0.474	0.914
BD	IN_LAMP5_RELN	AKAP9	0.02	0.03	0.72	0.474	0.855
BD	EN_L3_5_IT_2	IGF2BP2	-0.09	0.13	-0.72	0.474	0.846
BD	EN_L6_IT_1	KDM6B	0.08	0.11	0.72	0.474	0.988
BD	Oligo	VOPP1	0.06	0.09	0.72	0.474	0.893
BD	IN_SST	MYL12A	-0.12	0.16	-0.72	0.474	0.826
BD	EN_L2_3_IT	LORICRIN	-0.13	0.19	-0.72	0.474	1
BD	IN_SST	STAT5B	0.04	0.05	0.72	0.474	0.826
BD	Oligo	LMCD1	0.08	0.12	0.72	0.474	0.893
BD	Endo	CCDC65	0.12	0.16	0.72	0.474	0.771
BD	EN_L6_IT_2	CARMIL2	-0.12	0.16	-0.72	0.474	0.891
BD	EN_L3_5_IT_2	DDN	-0.08	0.11	-0.72	0.474	0.846
BD	EN_L6_IT_1	RGS14	-0.13	0.18	-0.72	0.474	0.988
BD	OPC	NFASC	0.04	0.05	0.72	0.474	0.77
BD	EN_L6B	SERPINE2	0.09	0.13	0.72	0.474	0.837
BD	EN_L5_6_NP	F10	0.13	0.19	0.72	0.474	0.902
BD	IN_ADARB2	ELOVL4	-0.05	0.06	-0.72	0.474	0.914
BD	EN_L3_5_IT_2	SERPINB6	0.05	0.07	0.72	0.474	0.846
BD	EN_L3_5_IT_3	ANKRD36C	0.03	0.04	0.72	0.474	0.839
BD	SMC	LAMA4	0.22	0.30	0.72	0.474	0.995
BD	IN_LAMP5_LHX6	ITGBL1	-0.10	0.14	-0.72	0.474	0.833
BD	EN_L3_5_IT_2	MST1	0.09	0.13	0.72	0.474	0.846
BD	IN_LAMP5_RELN	ANKRD36C	0.03	0.04	0.72	0.474	0.855
BD	IN_ADARB2	TOLLIP	-0.05	0.07	-0.72	0.474	0.914
BD	IN_LAMP5_RELN	GPR18	0.12	0.16	0.72	0.474	0.855
BD	EN_L2_3_IT	KSR1	-0.05	0.07	-0.72	0.474	1
BD	EN_L6_IT_2	LAMA5	0.12	0.16	0.72	0.474	0.891
BD	OPC	PTPRB	-0.10	0.15	-0.72	0.474	0.77
BD	SMC	FANCC	-0.19	0.26	-0.72	0.474	0.995
BD	EN_L6_IT_1	DCUN1D4	0.04	0.06	0.72	0.474	0.988
BD	IN_LAMP5_LHX6	WIPF2	-0.04	0.05	-0.72	0.474	0.833
BD	EN_L2_3_IT	ARHGEF39	0.11	0.15	0.72	0.474	1
BD	Astro	AGPAT2	0.10	0.14	0.72	0.474	0.806
BD	Oligo	SCFD2	-0.02	0.03	-0.72	0.474	0.893
BD	IN_ADARB2	PHLPP2	-0.04	0.06	-0.72	0.474	0.914
BD	EN_L3_5_IT_1	MESD	0.05	0.06	0.72	0.474	0.962
BD	IN_ADARB2	KIF21A	-0.03	0.04	-0.72	0.474	0.914
BD	IN_LAMP5_RELN	STRAP	-0.04	0.06	-0.72	0.474	0.855
BD	Oligo	IFNA6	-0.12	0.16	-0.72	0.474	0.893
BD	Micro	TCEAL1	-0.09	0.12	-0.72	0.474	0.813
BD	IN_LAMP5_RELN	CALCOCO1	-0.05	0.06	-0.72	0.474	0.855
BD	EN_L6_IT_2	TMEM41A	0.11	0.16	0.72	0.474	0.891
BD	Astro	MEST	0.07	0.10	0.72	0.474	0.806
BD	EN_L5_ET	PXYLP1	0.56	0.75	0.74	0.474	0.847
BD	IN_PVALB_CHC	SLC8A2	0.11	0.15	0.72	0.474	0.897
BD	IN_PVALB_CHC	MED9	-0.08	0.11	-0.72	0.474	0.897
BD	EN_L6B	TSC22D2	-0.04	0.06	-0.72	0.474	0.837
BD	EN_L3_5_IT_2	MARK3	-0.03	0.04	-0.72	0.474	0.846
BD	IN_PVALB	LAMB4	0.10	0.14	0.72	0.474	0.774
BD	VLMC	RIC1	-0.07	0.10	-0.72	0.474	0.996
BD	IN_LAMP5_RELN	TRIM37	0.03	0.04	0.72	0.474	0.855
BD	IN_PVALB_CHC	SRPRA	0.09	0.13	0.72	0.474	0.897
BD	Adaptive	HLA-E	-0.17	0.23	-0.72	0.474	0.996
BD	IN_SST	DCUN1D4	0.03	0.04	0.72	0.474	0.826
BD	Astro	KCNB1	-0.06	0.08	-0.72	0.474	0.806
BD	IN_LAMP5_LHX6	COPS3	0.07	0.10	0.72	0.474	0.833
BD	EN_L3_5_IT_2	C11orf87	-0.04	0.06	-0.72	0.474	0.846
BD	IN_VIP	TRIM26	-0.03	0.05	-0.72	0.474	0.816
BD	EN_L5_6_NP	RPL5	-0.05	0.07	-0.72	0.474	0.902
BD	EN_L3_5_IT_3	EIF1	0.04	0.06	0.72	0.474	0.839
BD	EN_L3_5_IT_2	RSPH4A	-0.13	0.18	-0.72	0.474	0.846
BD	EN_L6_IT_1	MGAT5B	0.07	0.09	0.72	0.474	0.988
BD	EN_L6_IT_2	TM9SF4	0.06	0.09	0.72	0.474	0.891
BD	EN_L6_IT_2	DENND10	-0.07	0.09	-0.72	0.474	0.891
BD	EN_L6_IT_2	TMCO1	-0.06	0.09	-0.72	0.474	0.891
BD	IN_SST	EPRS1	-0.03	0.04	-0.72	0.474	0.826
BD	EN_L2_3_IT	QSOX2	-0.05	0.07	-0.72	0.474	1
BD	PVM	NCOA6	-0.14	0.19	-0.72	0.474	0.955
BD	Endo	RALGPS2	-0.08	0.11	-0.72	0.474	0.771
BD	IN_SST	LRRC41	0.04	0.05	0.72	0.474	0.826
BD	EN_L3_5_IT_2	BBIP1	0.04	0.05	0.72	0.474	0.846
BD	EN_L5_6_NP	TMEM275	-0.12	0.16	-0.72	0.474	0.902
BD	EN_L6_IT_1	CHMP5	-0.05	0.07	-0.72	0.474	0.988
BD	EN_L3_5_IT_2	AIP	-0.07	0.09	-0.72	0.474	0.846
BD	OPC	RBBP8	-0.05	0.07	-0.72	0.474	0.77
BD	EN_L3_5_IT_3	USP16	-0.03	0.04	-0.72	0.474	0.839
BD	OPC	DYNC1LI1	0.03	0.04	0.72	0.474	0.77
BD	EN_L6_IT_1	PHF7	0.07	0.10	0.72	0.474	0.988
BD	PC	CEP295	-0.09	0.13	-0.72	0.474	0.837
BD	EN_L6_IT_1	FEZ1	-0.04	0.05	-0.72	0.475	0.988
BD	EN_L3_5_IT_3	FAM217B	0.04	0.06	0.72	0.475	0.839
BD	Endo	BECN1	0.09	0.12	0.72	0.475	0.771
BD	IN_VIP	PATE1	-0.11	0.16	-0.72	0.475	0.816
BD	IN_PVALB	ENSG00000259066	-0.06	0.08	-0.72	0.475	0.774
BD	EN_L2_3_IT	AHNAK	0.06	0.09	0.72	0.475	1
BD	Micro	THYN1	0.09	0.12	0.72	0.475	0.813
BD	EN_L3_5_IT_2	CNOT7	0.04	0.05	0.72	0.475	0.846
BD	EN_L3_5_IT_2	DLG4	0.04	0.06	0.72	0.475	0.846
BD	EN_L6_IT_2	ZIM2	0.16	0.23	0.72	0.475	0.891
BD	IN_SST	UBAC2	0.03	0.04	0.72	0.475	0.826
BD	IN_LAMP5_RELN	CFAP54	-0.09	0.13	-0.72	0.475	0.855
BD	EN_L5_ET	TRIM36	0.55	0.75	0.74	0.475	0.847
BD	Oligo	EML3	0.05	0.08	0.72	0.475	0.893
BD	IN_SST	MYRFL	0.13	0.18	0.72	0.475	0.826
BD	EN_L3_5_IT_1	PNPLA4	0.10	0.14	0.72	0.475	0.962
BD	EN_L2_3_IT	CASQ1	-0.07	0.10	-0.72	0.475	1
BD	EN_L3_5_IT_1	PARD3B	-0.09	0.12	-0.72	0.475	0.962
BD	EN_L5_6_NP	MARK2	-0.04	0.06	-0.72	0.475	0.902
BD	EN_L6_IT_2	EMC4	-0.14	0.19	-0.72	0.475	0.891
BD	EN_L6_IT_1	CACNA1D	-0.03	0.05	-0.72	0.475	0.988
BD	OPC	MYH14	-0.04	0.05	-0.72	0.475	0.77
BD	Astro	UBE3A	0.03	0.04	0.72	0.475	0.806
BD	EN_L6_IT_2	TOM1	-0.10	0.14	-0.72	0.475	0.891
BD	Oligo	NUDT9	0.02	0.03	0.72	0.475	0.893
BD	EN_L3_5_IT_2	KIAA0895	-0.04	0.06	-0.72	0.475	0.846
BD	EN_L2_3_IT	GLRA2	-0.08	0.11	-0.72	0.475	1
BD	IN_LAMP5_LHX6	ATP5MJ	-0.06	0.08	-0.72	0.475	0.833
BD	EN_L6_CT	CTSZ	0.09	0.13	0.72	0.475	0.851
BD	Micro	PPP2R2D	-0.04	0.06	-0.72	0.475	0.813
BD	IN_LAMP5_LHX6	ALKBH1	-0.07	0.10	-0.72	0.475	0.833
BD	EN_L6B	MAPK1IP1L	-0.05	0.07	-0.72	0.475	0.837
BD	EN_L6_CT	BRD3	-0.06	0.09	-0.72	0.475	0.851
BD	Oligo	NUFIP1	-0.04	0.06	-0.72	0.475	0.893
BD	VLMC	CSGALNACT2	0.10	0.14	0.72	0.475	0.996
BD	EN_L3_5_IT_2	OSBPL10	0.04	0.06	0.72	0.475	0.846
BD	EN_L2_3_IT	CUEDC2	0.05	0.07	0.72	0.475	1
BD	EN_L2_3_IT	MRPL27	-0.04	0.06	-0.72	0.475	1
BD	EN_L3_5_IT_1	IGSF6	0.12	0.17	0.72	0.475	0.962
BD	EN_L2_3_IT	SNRNP40	-0.04	0.06	-0.72	0.475	1
BD	Adaptive	MYBL1	-0.24	0.33	-0.72	0.475	0.996
BD	EN_L3_5_IT_2	PKN2	-0.03	0.04	-0.72	0.475	0.846
BD	EN_L5_6_NP	RPN2	0.06	0.08	0.72	0.475	0.902
BD	OPC	ANK1	-0.06	0.08	-0.72	0.475	0.77
BD	EN_L6_IT_1	FECH	0.05	0.07	0.72	0.475	0.988
BD	EN_L2_3_IT	ZNF787	0.07	0.10	0.72	0.475	1
BD	IN_VIP	PTPRC	-0.12	0.17	-0.72	0.475	0.816
BD	EN_L3_5_IT_1	QARS1	-0.08	0.12	-0.72	0.475	0.962
BD	Oligo	VWC2L	0.08	0.11	0.72	0.475	0.893
BD	EN_L3_5_IT_1	EVI5L	-0.06	0.08	-0.72	0.475	0.962
BD	PVM	CD99L2	-0.16	0.23	-0.72	0.475	0.955
BD	EN_L5_6_NP	CUL1	-0.04	0.06	-0.72	0.475	0.902
BD	IN_PVALB	TBKBP1	-0.05	0.06	-0.72	0.475	0.774
BD	Astro	SIRT7	-0.05	0.07	-0.72	0.475	0.806
BD	EN_L3_5_IT_1	PPCDC	0.06	0.09	0.72	0.475	0.962
BD	VLMC	TMEM64	0.13	0.17	0.72	0.475	0.996
BD	EN_L3_5_IT_1	HACD4	-0.12	0.16	-0.72	0.475	0.962
BD	IN_LAMP5_LHX6	PRPF31	-0.08	0.10	-0.72	0.475	0.833
BD	IN_LAMP5_RELN	MANF	0.09	0.13	0.72	0.475	0.856
BD	Oligo	NDUFC2-KCTD14	0.11	0.16	0.72	0.475	0.893
BD	IN_SST	FAM120A	-0.03	0.04	-0.72	0.475	0.826
BD	EN_L3_5_IT_1	ZNF2	0.08	0.11	0.72	0.475	0.962
BD	IN_ADARB2	MAVS	-0.06	0.08	-0.72	0.475	0.915
BD	EN_L3_5_IT_1	EDF1	-0.08	0.11	-0.72	0.475	0.962
BD	EN_L5_6_NP	KIAA0586	0.04	0.06	0.72	0.475	0.902
BD	Oligo	GOLIM4	0.05	0.06	0.72	0.475	0.893
BD	EN_L6_CT	ENSG00000269755	-0.08	0.12	-0.72	0.475	0.851
BD	EN_L2_3_IT	PPP1R16A	-0.05	0.07	-0.72	0.475	1
BD	EN_L2_3_IT	NIPSNAP3A	-0.05	0.07	-0.72	0.475	1
BD	Astro	OCIAD1	-0.03	0.04	-0.72	0.475	0.806
BD	IN_ADARB2	GRIA3	-0.05	0.07	-0.72	0.475	0.915
BD	PC	GSTA4	0.09	0.13	0.72	0.475	0.837
BD	IN_SST	PPP3CC	0.03	0.04	0.72	0.475	0.826
BD	Endo	CD200	-0.11	0.15	-0.72	0.475	0.771
BD	EN_L6_IT_1	BSDC1	0.05	0.07	0.72	0.475	0.988
BD	EN_L3_5_IT_1	RSRC1	0.04	0.06	0.72	0.475	0.962
BD	IN_PVALB	FUT8	0.03	0.04	0.72	0.475	0.774
BD	EN_L3_5_IT_2	PSMD1	-0.03	0.04	-0.72	0.475	0.846
BD	EN_L2_3_IT	MBIP	-0.04	0.06	-0.72	0.475	1
BD	PVM	TNRC6A	-0.10	0.14	-0.72	0.475	0.955
BD	EN_L3_5_IT_1	ECHS1	0.06	0.09	0.72	0.475	0.962
BD	IN_LAMP5_RELN	ZNF205	-0.08	0.10	-0.72	0.475	0.856
BD	IN_PVALB	TRIM60	-0.12	0.16	-0.72	0.475	0.774
BD	EN_L6_IT_1	SIRPA	-0.05	0.06	-0.72	0.475	0.988
BD	IN_PVALB	GALNT1	0.03	0.04	0.72	0.475	0.774
BD	EN_L5_6_NP	ZNF282	0.07	0.10	0.72	0.475	0.902
BD	IN_SST	SP2	-0.05	0.07	-0.72	0.475	0.826
BD	EN_L6_IT_2	VPS13A	0.05	0.06	0.72	0.475	0.891
BD	EN_L6_IT_1	TAF5L	-0.06	0.09	-0.72	0.475	0.988
BD	IN_SST	GLIS1	0.05	0.07	0.72	0.475	0.826
BD	Endo	PNPLA2	-0.09	0.12	-0.72	0.475	0.771
BD	IN_PVALB	TRIM14	0.05	0.07	0.72	0.475	0.774
BD	EN_L2_3_IT	XG	0.12	0.17	0.72	0.475	1
BD	Adaptive	CAMK2D	0.20	0.27	0.72	0.475	0.996
BD	IN_PVALB	KDM3B	0.03	0.04	0.72	0.475	0.774
BD	Astro	TMEM126B	-0.04	0.06	-0.72	0.475	0.806
BD	IN_SST	SEMA6C	-0.05	0.06	-0.72	0.475	0.826
BD	EN_L3_5_IT_1	BUD13	-0.08	0.11	-0.72	0.475	0.962
BD	EN_L2_3_IT	ENSG00000285528	-0.12	0.16	-0.72	0.475	1
BD	EN_L6_IT_2	LAMTOR3	-0.09	0.12	-0.72	0.475	0.891
BD	IN_PVALB	SESTD1	-0.03	0.04	-0.72	0.475	0.774
BD	EN_L3_5_IT_2	CLYBL	-0.04	0.06	-0.72	0.475	0.846
BD	IN_LAMP5_RELN	TMC2	-0.10	0.13	-0.72	0.475	0.856
BD	EN_L6B	ALDH7A1	0.07	0.10	0.72	0.475	0.837
BD	EN_L3_5_IT_2	MAF	0.10	0.15	0.72	0.475	0.846
BD	EN_L3_5_IT_1	COPRS	-0.07	0.10	-0.72	0.475	0.962
BD	Astro	MRM1	-0.07	0.09	-0.72	0.475	0.806
BD	EN_L6B	OSBPL5	-0.06	0.09	-0.72	0.475	0.837
BD	IN_PVALB_CHC	UPP2	0.05	0.08	0.72	0.475	0.897
BD	EN_L6_CT	SLC25A3	0.06	0.09	0.72	0.475	0.851
BD	OPC	DUSP14	-0.09	0.12	-0.72	0.475	0.77
BD	Oligo	ALPK2	-0.09	0.13	-0.72	0.475	0.893
BD	EN_L5_ET	ANKMY1	-0.80	1.09	-0.74	0.475	0.847
BD	IN_VIP	DDX60L	0.09	0.12	0.72	0.475	0.817
BD	IN_VIP	SHOC2	0.03	0.04	0.72	0.475	0.817
BD	IN_LAMP5_LHX6	RPL36AL	-0.10	0.14	-0.72	0.475	0.833
BD	EN_L3_5_IT_3	ATL3	0.04	0.05	0.72	0.475	0.839
BD	IN_SST	VPS4B	0.03	0.04	0.72	0.475	0.826
BD	IN_PVALB	SNX3	-0.04	0.06	-0.72	0.475	0.774
BD	Endo	S100A6	0.12	0.16	0.72	0.475	0.771
BD	EN_L6_IT_1	LRRC14	0.11	0.15	0.72	0.475	0.988
BD	EN_L6_CT	ZBTB38	-0.03	0.04	-0.72	0.475	0.851
BD	IN_LAMP5_LHX6	TET1	-0.07	0.10	-0.72	0.475	0.833
BD	IN_ADARB2	GRIN1	-0.04	0.05	-0.72	0.475	0.915
BD	EN_L6_IT_1	NEDD1	-0.10	0.14	-0.72	0.475	0.988
BD	IN_SST	TMEM132A	-0.05	0.07	-0.72	0.475	0.826
BD	Micro	PDCL	0.07	0.09	0.72	0.475	0.814
BD	VLMC	MED13	-0.07	0.10	-0.72	0.475	0.996
BD	EN_L6_IT_2	CCDC122	0.13	0.18	0.72	0.475	0.891
BD	IN_ADARB2	FAM135B	-0.06	0.08	-0.72	0.475	0.915
BD	EN_L3_5_IT_3	ZNF658	-0.05	0.07	-0.72	0.475	0.839
BD	EN_L5_ET	ATL2	-0.51	0.69	-0.74	0.475	0.847
BD	EN_L6_CT	GPS1	-0.09	0.12	-0.72	0.475	0.851
BD	PC	PRKCB	-0.09	0.12	-0.72	0.475	0.837
BD	EN_L3_5_IT_2	FAM220A	0.09	0.13	0.72	0.475	0.847
BD	IN_LAMP5_LHX6	TOGARAM1	0.04	0.05	0.72	0.475	0.833
BD	EN_L6B	N4BP1	-0.04	0.06	-0.72	0.475	0.838
BD	Oligo	MEGF8	-0.04	0.06	-0.72	0.475	0.894
BD	VLMC	PDLIM1	-0.21	0.29	-0.72	0.475	0.996
BD	EN_L6_IT_2	CRTAP	0.12	0.16	0.72	0.475	0.891
BD	EN_L5_6_NP	CASP2	0.07	0.10	0.72	0.475	0.903
BD	Oligo	RPUSD3	0.04	0.06	0.72	0.475	0.894
BD	EN_L3_5_IT_3	DLG3	-0.04	0.05	-0.72	0.475	0.839
BD	IN_SST	EIF1AX	-0.05	0.08	-0.72	0.475	0.826
BD	SMC	ASAP1	0.17	0.23	0.72	0.475	0.995
BD	Endo	PRMT1	-0.07	0.10	-0.72	0.475	0.771
BD	EN_L6B	MT-ND1	0.10	0.13	0.72	0.475	0.838
BD	IN_VIP	DMWD	-0.07	0.10	-0.72	0.475	0.817
BD	EN_L3_5_IT_2	CDR2L	0.07	0.10	0.72	0.475	0.847
BD	IN_SST	SV2A	-0.04	0.05	-0.72	0.475	0.826
BD	OPC	NSRP1	0.03	0.05	0.72	0.475	0.77
BD	Adaptive	RERE	0.18	0.25	0.72	0.475	0.996
BD	IN_VIP	MOG	-0.08	0.11	-0.72	0.475	0.817
BD	OPC	CEBPZOS	0.03	0.04	0.72	0.475	0.77
BD	IN_ADARB2	OSCP1	-0.07	0.10	-0.72	0.475	0.915
BD	IN_LAMP5_RELN	CROT	-0.07	0.09	-0.72	0.475	0.856
BD	IN_LAMP5_RELN	BLOC1S2	0.05	0.07	0.72	0.475	0.856
BD	EN_L3_5_IT_1	ZEB1	-0.03	0.05	-0.72	0.475	0.962
BD	Micro	GCDH	0.06	0.09	0.72	0.475	0.814
BD	IN_LAMP5_LHX6	ABCD2	0.06	0.08	0.72	0.475	0.833
BD	PC	LIPA	0.09	0.12	0.72	0.475	0.837
BD	EN_L5_ET	FAM131A	0.57	0.77	0.74	0.475	0.847
BD	EN_L2_3_IT	KIF22	0.05	0.07	0.72	0.475	1
BD	VLMC	NT5C3A	-0.12	0.17	-0.72	0.475	0.996
BD	IN_LAMP5_LHX6	SDK1	-0.04	0.05	-0.72	0.475	0.833
BD	EN_L3_5_IT_1	GCNT1	-0.07	0.10	-0.72	0.475	0.962
BD	IN_PVALB	TPRG1L	-0.06	0.08	-0.72	0.475	0.774
BD	OPC	SCYL3	-0.03	0.05	-0.72	0.475	0.771
BD	EN_L3_5_IT_3	GMFG	0.09	0.13	0.72	0.475	0.839
BD	IN_LAMP5_RELN	NDUFA3	-0.07	0.10	-0.72	0.475	0.856
BD	EN_L3_5_IT_3	NKIRAS1	0.04	0.05	0.72	0.475	0.839
BD	EN_L6B	CPEB4	0.03	0.05	0.72	0.475	0.838
BD	IN_LAMP5_LHX6	RPS9	-0.07	0.09	-0.72	0.475	0.833
BD	IN_ADARB2	ZNF804B	-0.08	0.12	-0.72	0.475	0.915
BD	IN_PVALB	MGAT5	0.03	0.05	0.72	0.475	0.774
BD	EN_L6_IT_2	ALKBH8	-0.08	0.11	-0.72	0.475	0.891
BD	Micro	RASGRF1	-0.08	0.12	-0.72	0.475	0.814
BD	IN_PVALB	SEMA4C	-0.07	0.09	-0.72	0.475	0.774
BD	IN_PVALB_CHC	SKP2	-0.07	0.10	-0.72	0.475	0.898
BD	IN_LAMP5_RELN	DYNLL2	-0.05	0.08	-0.72	0.475	0.856
BD	IN_VIP	ACD	0.06	0.08	0.72	0.475	0.817
BD	IN_SST	REC114	-0.10	0.14	-0.72	0.475	0.826
BD	IN_ADARB2	PLPP5	0.06	0.08	0.72	0.475	0.915
BD	EN_L2_3_IT	DCAF5	-0.03	0.04	-0.72	0.475	1
BD	PC	ZYX	-0.11	0.16	-0.72	0.475	0.837
BD	IN_ADARB2	ZDHHC6	-0.06	0.09	-0.72	0.475	0.915
BD	EN_L3_5_IT_3	LYSMD1	-0.08	0.11	-0.72	0.475	0.839
BD	EN_L3_5_IT_1	CABCOCO1	-0.09	0.13	-0.72	0.475	0.962
BD	IN_SST	RNF215	-0.04	0.05	-0.72	0.475	0.826
BD	OPC	HARS1	0.04	0.05	0.72	0.475	0.771
BD	EN_L6_CT	AP4S1	-0.04	0.06	-0.72	0.475	0.852
BD	IN_LAMP5_RELN	LAT2	0.09	0.13	0.72	0.475	0.856
BD	IN_PVALB	TEX30	-0.06	0.09	-0.72	0.475	0.774
BD	IN_PVALB_CHC	UBE2G2	0.04	0.06	0.72	0.475	0.898
BD	IN_PVALB	ATXN7L3B	-0.04	0.06	-0.72	0.475	0.774
BD	IN_PVALB_CHC	C4orf45	0.12	0.17	0.72	0.475	0.898
BD	EN_L3_5_IT_3	MOG	-0.09	0.13	-0.72	0.475	0.839
BD	Adaptive	SEMA4D	0.16	0.23	0.72	0.475	0.996
BD	IN_ADARB2	ITGA9	0.05	0.08	0.72	0.475	0.915
BD	Oligo	TIMM50	-0.04	0.05	-0.72	0.475	0.894
BD	Oligo	CPO	-0.09	0.13	-0.72	0.475	0.894
BD	Astro	ARHGAP10	0.09	0.13	0.72	0.475	0.807
BD	EN_L5_6_NP	ZNF16	0.09	0.13	0.72	0.475	0.903
BD	EN_L6_IT_1	FKBP4	0.12	0.16	0.72	0.475	0.988
BD	EN_L5_ET	COPB2	-0.67	0.91	-0.74	0.475	0.847
BD	EN_L6_IT_2	IQGAP1	-0.06	0.08	-0.72	0.475	0.891
BD	IN_PVALB_CHC	HSPA4L	-0.04	0.06	-0.72	0.475	0.898
BD	IN_VIP	ALG10	0.08	0.11	0.72	0.475	0.817
BD	IN_SST	GLO1	0.04	0.06	0.72	0.475	0.826
BD	EN_L6_CT	PNPLA8	0.05	0.07	0.72	0.475	0.852
BD	EN_L6B	MORN2	0.10	0.14	0.72	0.475	0.838
BD	EN_L3_5_IT_3	BNIP1	-0.07	0.10	-0.72	0.475	0.839
BD	EN_L6_CT	SGSM1	0.04	0.05	0.72	0.475	0.852
BD	EN_L6_IT_2	FRS3	-0.12	0.17	-0.72	0.475	0.891
BD	EN_L6_IT_2	SLC12A2	-0.05	0.08	-0.72	0.475	0.891
BD	IN_LAMP5_LHX6	GGNBP2	0.05	0.06	0.72	0.475	0.833
BD	IN_VIP	BAK1	-0.09	0.13	-0.72	0.475	0.817
BD	Astro	ABHD12B	0.12	0.17	0.72	0.475	0.807
BD	EN_L3_5_IT_2	WDR64	0.11	0.15	0.72	0.475	0.847
BD	IN_SST	PHF11	-0.05	0.07	-0.72	0.475	0.826
BD	IN_ADARB2	DACH1	0.11	0.15	0.72	0.475	0.915
BD	EN_L3_5_IT_3	GPRIN3	-0.07	0.10	-0.72	0.475	0.839
BD	PVM	AFF4	-0.14	0.19	-0.72	0.475	0.955
BD	IN_LAMP5_RELN	MYH10	0.03	0.04	0.72	0.475	0.856
BD	EN_L6B	ZNF337	-0.05	0.07	-0.72	0.475	0.838
BD	EN_L6B	TLK1	0.05	0.06	0.72	0.475	0.838
BD	EN_L3_5_IT_1	NUCB1	0.07	0.10	0.72	0.475	0.962
BD	IN_SST	TTBK1	0.04	0.06	0.72	0.475	0.826
BD	Micro	COPS3	0.06	0.09	0.72	0.476	0.814
BD	EN_L3_5_IT_3	TMEM128	0.04	0.06	0.72	0.476	0.839
BD	EN_L3_5_IT_1	CLDN12	0.10	0.14	0.72	0.476	0.962
BD	EN_L6_IT_1	ZP3	0.10	0.14	0.72	0.476	0.988
BD	EN_L3_5_IT_1	NDUFB2	-0.06	0.08	-0.72	0.476	0.962
BD	EN_L6_IT_2	ZFP1	-0.10	0.14	-0.72	0.476	0.891
BD	Endo	HTR1F	-0.12	0.16	-0.72	0.476	0.771
BD	EN_L3_5_IT_2	CMTM6	-0.06	0.08	-0.72	0.476	0.847
BD	Astro	LMTK2	-0.03	0.05	-0.72	0.476	0.807
BD	Endo	NUS1	-0.08	0.11	-0.72	0.476	0.771
BD	EN_L3_5_IT_2	NUP98	-0.03	0.04	-0.72	0.476	0.847
BD	Astro	COCH	-0.10	0.14	-0.72	0.476	0.807
BD	IN_SST	TXN2	-0.05	0.07	-0.72	0.476	0.826
BD	IN_SST	EBF4	-0.04	0.05	-0.72	0.476	0.826
BD	IN_SST	SPIN1	-0.02	0.03	-0.72	0.476	0.826
BD	Astro	ERVH48-1	0.10	0.14	0.72	0.476	0.807
BD	EN_L3_5_IT_1	COL4A3	-0.10	0.13	-0.72	0.476	0.962
BD	EN_L5_6_NP	ARMT1	-0.07	0.10	-0.72	0.476	0.903
BD	Oligo	TRAP1	0.03	0.04	0.72	0.476	0.894
BD	VLMC	SMC1A	-0.11	0.15	-0.72	0.476	0.996
BD	IN_ADARB2	ENSG00000239920	-0.18	0.25	-0.72	0.476	0.915
BD	EN_L3_5_IT_2	GTF3C4	-0.05	0.06	-0.72	0.476	0.847
BD	Micro	TTC9B	-0.10	0.14	-0.72	0.476	0.814
BD	VLMC	GLMN	-0.11	0.15	-0.72	0.476	0.996
BD	PC	GNAI1	-0.07	0.10	-0.71	0.476	0.837
BD	IN_PVALB_CHC	WDR31	-0.09	0.13	-0.71	0.476	0.898
BD	Endo	NMT1	-0.06	0.08	-0.71	0.476	0.771
BD	EN_L2_3_IT	DAG1	-0.07	0.10	-0.71	0.476	1
BD	OPC	BMP6	0.11	0.15	0.71	0.476	0.771
BD	IN_PVALB	TONSL	0.08	0.11	0.71	0.476	0.775
BD	Astro	CLVS2	0.07	0.10	0.71	0.476	0.807
BD	EN_L5_ET	SLC26A4	-0.48	0.65	-0.74	0.476	0.847
BD	EN_L5_6_NP	MMD2	-0.05	0.07	-0.72	0.476	0.903
BD	Oligo	TSPAN16	-0.11	0.16	-0.71	0.476	0.894
BD	IN_PVALB_CHC	ENSG00000279983	0.08	0.12	0.71	0.476	0.898
BD	IN_ADARB2	GRM7	-0.04	0.05	-0.71	0.476	0.915
BD	EN_L5_6_NP	NUDC	0.07	0.09	0.71	0.476	0.903
BD	EN_L2_3_IT	PDE5A	0.11	0.16	0.71	0.476	1
BD	IN_PVALB	METTL2A	-0.04	0.05	-0.71	0.476	0.775
BD	IN_VIP	CDH24	-0.10	0.13	-0.71	0.476	0.817
BD	VLMC	KIF1B	-0.10	0.14	-0.72	0.476	0.996
BD	EN_L6_IT_1	SMCR8	0.09	0.13	0.72	0.476	0.988
BD	EN_L5_ET	ACSS2	0.69	0.94	0.74	0.476	0.847
BD	IN_LAMP5_RELN	NOP56	-0.05	0.08	-0.71	0.476	0.856
BD	Oligo	ATRN	-0.02	0.03	-0.71	0.476	0.894
BD	EN_L6_CT	ASAH1	0.05	0.07	0.72	0.476	0.852
BD	IN_SST	FUT11	0.06	0.08	0.71	0.476	0.826
BD	IN_PVALB	FAIM2	-0.04	0.05	-0.71	0.476	0.775
BD	OPC	GABPB1	0.05	0.06	0.71	0.476	0.771
BD	EN_L3_5_IT_3	TRO	0.04	0.06	0.71	0.476	0.839
BD	Micro	C1QTNF4	0.12	0.16	0.71	0.476	0.814
BD	IN_LAMP5_RELN	ETFBKMT	-0.08	0.11	-0.71	0.476	0.856
BD	IN_PVALB_CHC	GALNTL6	-0.09	0.12	-0.71	0.476	0.898
BD	IN_PVALB_CHC	TMEM184B	0.05	0.07	0.71	0.476	0.898
BD	IN_VIP	WASHC5	-0.03	0.05	-0.71	0.476	0.817
BD	IN_SST	MORN1	0.05	0.07	0.71	0.476	0.826
BD	EN_L6B	SUPT5H	-0.05	0.07	-0.72	0.476	0.838
BD	IN_PVALB	SCYL1	-0.05	0.07	-0.71	0.476	0.775
BD	IN_LAMP5_LHX6	STYXL1	0.09	0.13	0.71	0.476	0.833
BD	IN_VIP	HDGFL3	0.02	0.03	0.71	0.476	0.817
BD	EN_L3_5_IT_3	PRKN	0.04	0.06	0.71	0.476	0.839
BD	EN_L6_IT_2	POMT2	-0.08	0.11	-0.72	0.476	0.891
BD	EN_L3_5_IT_1	TPGS2	-0.05	0.07	-0.71	0.476	0.962
BD	IN_LAMP5_LHX6	H2AZ1	0.08	0.11	0.71	0.476	0.833
BD	IN_ADARB2	ENSG00000258864	0.09	0.12	0.71	0.476	0.915
BD	OPC	ENSG00000255872	-0.05	0.07	-0.71	0.476	0.771
BD	IN_SST	GDPD3	0.10	0.13	0.71	0.476	0.826
BD	EN_L2_3_IT	RBMS3	0.06	0.08	0.71	0.476	1
BD	IN_SST	CSRNP2	-0.03	0.04	-0.71	0.476	0.826
BD	VLMC	UBE2G2	-0.08	0.12	-0.72	0.476	0.996
BD	IN_PVALB_CHC	DGKD	0.03	0.05	0.71	0.476	0.898
BD	EN_L6_IT_1	ELF1	0.10	0.13	0.71	0.476	0.988
BD	EN_L6_IT_1	ENSG00000203546	0.08	0.11	0.71	0.476	0.988
BD	EN_L2_3_IT	CLMP	0.11	0.15	0.71	0.476	1
BD	EN_L2_3_IT	IGFBP4	-0.13	0.18	-0.71	0.476	1
BD	EN_L5_ET	SUPT16H	0.64	0.86	0.74	0.476	0.847
BD	IN_LAMP5_LHX6	ATXN3	0.05	0.07	0.71	0.476	0.833
BD	EN_L3_5_IT_1	AKAP7	-0.05	0.08	-0.71	0.476	0.962
BD	IN_ADARB2	GRM1	-0.06	0.08	-0.71	0.476	0.915
BD	EN_L3_5_IT_3	IGSF22	0.07	0.09	0.71	0.476	0.839
BD	EN_L2_3_IT	RPS6KC1	0.04	0.06	0.71	0.476	1
BD	EN_L3_5_IT_1	SLC25A15	-0.11	0.15	-0.71	0.476	0.962
BD	Micro	AGAP9	0.12	0.16	0.71	0.476	0.814
BD	EN_L5_6_NP	NUDT13	0.08	0.12	0.71	0.476	0.903
BD	VLMC	VPS26A	-0.11	0.16	-0.71	0.476	0.996
BD	EN_L6_IT_1	CCDC12	-0.07	0.09	-0.71	0.476	0.988
BD	PC	ZBTB20	-0.04	0.06	-0.71	0.476	0.837
BD	SMC	DMXL1	0.14	0.19	0.72	0.476	0.995
BD	IN_VIP	PWWP3B	-0.11	0.16	-0.71	0.476	0.817
BD	Astro	TCTN3	0.04	0.06	0.71	0.476	0.807
BD	Endo	NOL9	0.07	0.10	0.71	0.476	0.772
BD	Astro	LRRC14	-0.07	0.10	-0.71	0.476	0.807
BD	Micro	CDC16	-0.04	0.06	-0.71	0.476	0.814
BD	Astro	PHACTR4	0.03	0.05	0.71	0.476	0.807
BD	EN_L6_CT	DNAI4	0.07	0.10	0.71	0.476	0.852
BD	Micro	PDCD5	-0.07	0.10	-0.71	0.476	0.814
BD	Astro	TLL1	-0.10	0.14	-0.71	0.476	0.807
BD	EN_L3_5_IT_3	EAPP	0.03	0.04	0.71	0.476	0.839
BD	OPC	INTS14	-0.04	0.06	-0.71	0.476	0.771
BD	EN_L2_3_IT	ADORA1	0.06	0.09	0.71	0.476	1
BD	EN_L3_5_IT_3	SLC24A4	0.09	0.13	0.71	0.476	0.839
BD	EN_L6B	FAM222B	0.06	0.09	0.71	0.476	0.838
BD	IN_PVALB_CHC	PACRG	-0.04	0.06	-0.71	0.476	0.898
BD	Oligo	ZNF853	-0.06	0.09	-0.71	0.476	0.894
BD	Astro	HECTD1	-0.02	0.03	-0.71	0.476	0.807
BD	Micro	TMEM59	0.04	0.06	0.71	0.476	0.814
BD	EN_L6_IT_1	ARG1	-0.12	0.17	-0.71	0.476	0.988
BD	EN_L5_6_NP	FAM131B	0.08	0.11	0.71	0.476	0.903
BD	Micro	LZTS2	0.08	0.12	0.71	0.476	0.814
BD	EN_L5_6_NP	NKAIN3	-0.06	0.09	-0.71	0.476	0.903
BD	EN_L6_IT_1	NFATC3	0.05	0.07	0.71	0.476	0.988
BD	IN_PVALB_CHC	ARL15	0.04	0.06	0.71	0.476	0.898
BD	Micro	ATP13A2	0.07	0.09	0.71	0.476	0.814
BD	Oligo	FAM53A	0.05	0.07	0.71	0.476	0.894
BD	EN_L3_5_IT_3	ZNHIT3	0.05	0.06	0.71	0.476	0.839
BD	Micro	NCKAP1	0.06	0.08	0.71	0.476	0.814
BD	EN_L3_5_IT_2	ATR	0.03	0.04	0.71	0.476	0.847
BD	Oligo	ZNF396	0.06	0.08	0.71	0.476	0.894
BD	Astro	ENSG00000281938	0.08	0.11	0.71	0.476	0.807
BD	IN_LAMP5_LHX6	SUB1	-0.05	0.07	-0.71	0.476	0.833
BD	IN_SST	MYLPF	-0.09	0.13	-0.71	0.476	0.826
BD	EN_L2_3_IT	CHD8	-0.03	0.04	-0.71	0.476	1
BD	Oligo	MAP7D3	0.06	0.08	0.71	0.476	0.894
BD	OPC	MT-ND4L	-0.06	0.09	-0.71	0.476	0.771
BD	IN_LAMP5_RELN	UNC119B	-0.07	0.10	-0.71	0.476	0.856
BD	EN_L6_CT	FBXL17	-0.04	0.05	-0.71	0.476	0.852
BD	Astro	AP1AR	-0.05	0.07	-0.71	0.476	0.807
BD	IN_PVALB	MTMR9	-0.03	0.04	-0.71	0.476	0.775
BD	EN_L6_CT	KCNK9	-0.06	0.08	-0.71	0.476	0.852
BD	EN_L6_IT_2	EIF3A	-0.06	0.09	-0.71	0.476	0.891
BD	IN_ADARB2	ZNF251	-0.05	0.06	-0.71	0.476	0.916
BD	EN_L6_CT	KIAA0100	-0.06	0.09	-0.71	0.476	0.852
BD	EN_L6_IT_1	SLC44A3	0.13	0.18	0.71	0.476	0.988
BD	EN_L6_CT	SKP2	-0.05	0.08	-0.71	0.476	0.852
BD	IN_LAMP5_RELN	C5orf58	0.17	0.24	0.71	0.476	0.856
BD	EN_L5_ET	BRINP1	-0.47	0.64	-0.73	0.476	0.847
BD	IN_PVALB	MINDY2	0.02	0.03	0.71	0.476	0.775
BD	EN_L6_IT_1	MGMT	-0.07	0.10	-0.71	0.476	0.988
BD	IN_SST	PTPN23	-0.04	0.06	-0.71	0.476	0.826
BD	PC	PEBP1	-0.07	0.10	-0.71	0.476	0.837
BD	EN_L3_5_IT_3	COL5A1	-0.09	0.12	-0.71	0.476	0.839
BD	OPC	SRPRB	0.05	0.07	0.71	0.476	0.771
BD	IN_VIP	ADAM23	0.02	0.03	0.71	0.476	0.817
BD	EN_L2_3_IT	VEZF1	-0.06	0.08	-0.71	0.476	1
BD	EN_L2_3_IT	MDFIC2	-0.11	0.15	-0.71	0.476	1
BD	EN_L6_IT_2	PLEKHA3	0.06	0.08	0.71	0.476	0.891
BD	Astro	CYP8B1	0.13	0.18	0.71	0.476	0.807
BD	IN_VIP	NPLOC4	-0.06	0.08	-0.71	0.476	0.817
BD	OPC	RMND5B	-0.04	0.06	-0.71	0.476	0.771
BD	IN_LAMP5_RELN	KATNIP	-0.04	0.06	-0.71	0.476	0.856
BD	Oligo	LRRIQ1	-0.07	0.10	-0.71	0.476	0.894
BD	IN_VIP	GREM2	-0.06	0.08	-0.71	0.476	0.817
BD	OPC	ASIC3	0.08	0.12	0.71	0.476	0.771
BD	PVM	JARID2	0.11	0.16	0.72	0.476	0.956
BD	EN_L6_CT	PDPK1	-0.05	0.07	-0.71	0.476	0.852
BD	EN_L3_5_IT_1	SLC6A17	-0.05	0.06	-0.71	0.476	0.962
BD	EN_L6_IT_1	MYOM1	0.12	0.17	0.71	0.476	0.988
BD	EN_L6B	GANAB	-0.05	0.07	-0.71	0.476	0.838
BD	EN_L6B	PSMB2	-0.05	0.07	-0.71	0.476	0.838
BD	EN_L6_CT	RNF128	0.07	0.09	0.71	0.476	0.852
BD	IN_LAMP5_RELN	CCDC170	0.08	0.12	0.71	0.476	0.856
BD	EN_L3_5_IT_1	RCSD1	-0.10	0.14	-0.71	0.476	0.962
BD	IN_LAMP5_LHX6	WNT7A	0.07	0.10	0.71	0.476	0.833
BD	Endo	RALGDS	-0.11	0.16	-0.71	0.476	0.772
BD	EN_L5_6_NP	NAP1L5	-0.07	0.10	-0.71	0.476	0.903
BD	IN_SST	GCC2	0.03	0.04	0.71	0.476	0.826
BD	Endo	RALYL	-0.10	0.14	-0.71	0.476	0.772
BD	IN_PVALB_CHC	SNRNP48	0.08	0.11	0.71	0.476	0.898
BD	EN_L6_CT	TCFL5	0.09	0.12	0.71	0.476	0.852
BD	IN_LAMP5_LHX6	CEND1	-0.06	0.09	-0.71	0.476	0.833
BD	EN_L6_CT	OSGEPL1	-0.09	0.13	-0.71	0.476	0.852
BD	IN_SST	SIK2	0.05	0.06	0.71	0.476	0.826
BD	EN_L3_5_IT_3	SMIM27	-0.07	0.10	-0.71	0.476	0.839
BD	IN_LAMP5_RELN	CAMKMT	-0.05	0.06	-0.71	0.476	0.856
BD	EN_L2_3_IT	MSRB3	0.06	0.09	0.71	0.476	1
BD	IN_PVALB	LRRK2	0.04	0.05	0.71	0.476	0.775
BD	EN_L6B	ENSG00000248710	-0.13	0.19	-0.71	0.476	0.838
BD	Micro	PICK1	-0.06	0.08	-0.71	0.476	0.814
BD	OPC	MORN3	-0.11	0.16	-0.71	0.476	0.771
BD	EN_L5_6_NP	GCLC	-0.07	0.09	-0.71	0.476	0.903
BD	IN_ADARB2	ETAA1	-0.07	0.09	-0.71	0.476	0.916
BD	EN_L5_6_NP	SPNS2	0.06	0.08	0.71	0.476	0.903
BD	IN_ADARB2	ABCA9	0.06	0.08	0.71	0.476	0.916
BD	Astro	TYW1	0.03	0.04	0.71	0.476	0.807
BD	EN_L3_5_IT_3	ABCA8	-0.08	0.11	-0.71	0.476	0.839
BD	IN_LAMP5_LHX6	RASGEF1B	0.09	0.12	0.71	0.476	0.833
BD	VLMC	WDR44	-0.11	0.16	-0.71	0.476	0.996
BD	EN_L3_5_IT_3	SSR4	-0.06	0.09	-0.71	0.476	0.839
BD	EN_L5_ET	GALNT8	-0.63	0.86	-0.73	0.476	0.847
BD	EN_L2_3_IT	VASH1	-0.06	0.08	-0.71	0.476	1
BD	EN_L6B	FKBP9	0.10	0.14	0.71	0.476	0.838
BD	IN_LAMP5_LHX6	YWHAB	-0.06	0.08	-0.71	0.476	0.833
BD	IN_VIP	CFAP52	0.06	0.08	0.71	0.476	0.818
BD	IN_ADARB2	SRR	-0.07	0.09	-0.71	0.476	0.916
BD	IN_ADARB2	SLC15A4	-0.05	0.08	-0.71	0.476	0.916
BD	Micro	PNPLA8	-0.06	0.08	-0.71	0.476	0.814
BD	EN_L6_IT_1	PANK2	0.04	0.06	0.71	0.476	0.988
BD	IN_LAMP5_RELN	STEAP1B	-0.10	0.15	-0.71	0.476	0.856
BD	IN_PVALB	AMPH	0.03	0.04	0.71	0.476	0.775
BD	IN_SST	EIF5B	-0.03	0.04	-0.71	0.476	0.826
BD	IN_SST	ZNF507	-0.03	0.05	-0.71	0.476	0.826
BD	EN_L6_CT	SRPK1	0.04	0.06	0.71	0.476	0.852
BD	EN_L3_5_IT_3	CFAP74	-0.05	0.07	-0.71	0.476	0.839
BD	EN_L6_IT_2	HS3ST1	-0.11	0.16	-0.71	0.476	0.892
BD	EN_L3_5_IT_1	ZCCHC7	-0.04	0.06	-0.71	0.476	0.962
BD	EN_L6_IT_1	EPHX1	0.11	0.15	0.71	0.476	0.988
BD	EN_L2_3_IT	DCAF10	0.03	0.04	0.71	0.476	1
BD	PC	ATP1B1	0.09	0.13	0.71	0.476	0.837
BD	IN_LAMP5_RELN	PRKACB	-0.04	0.05	-0.71	0.476	0.856
BD	EN_L5_6_NP	PCGF3	0.04	0.06	0.71	0.476	0.903
BD	EN_L6B	EIF1B	0.08	0.11	0.71	0.476	0.838
BD	Micro	EPHB6	-0.07	0.10	-0.71	0.476	0.814
BD	EN_L3_5_IT_1	NSD2	0.04	0.05	0.71	0.476	0.962
BD	IN_LAMP5_RELN	CPOX	0.09	0.13	0.71	0.476	0.856
BD	EN_L3_5_IT_3	ZFAND1	0.04	0.05	0.71	0.476	0.839
BD	Oligo	DOK5	0.07	0.10	0.71	0.476	0.895
BD	EN_L6_IT_1	ODF2	-0.05	0.07	-0.71	0.476	0.988
BD	EN_L3_5_IT_3	WTIP	0.08	0.12	0.71	0.476	0.839
BD	EN_L3_5_IT_3	EEF2	-0.05	0.07	-0.71	0.476	0.839
BD	IN_ADARB2	TEX48	0.12	0.17	0.71	0.476	0.916
BD	IN_LAMP5_RELN	PTRH1	-0.08	0.11	-0.71	0.476	0.856
BD	IN_ADARB2	FBXO2	-0.06	0.09	-0.71	0.476	0.916
BD	EN_L3_5_IT_1	KXD1	0.08	0.11	0.71	0.476	0.962
BD	Endo	SPACA6	0.08	0.12	0.71	0.476	0.772
BD	IN_PVALB_CHC	DNAI1	0.09	0.13	0.71	0.477	0.898
BD	PC	TCP11L1	0.09	0.13	0.71	0.477	0.837
BD	IN_PVALB	FXR1	0.03	0.04	0.71	0.477	0.775
BD	IN_VIP	PBOV1	-0.11	0.16	-0.71	0.477	0.818
BD	EN_L5_ET	GMCL1	-0.48	0.66	-0.73	0.477	0.847
BD	Endo	PSMG4	0.08	0.12	0.71	0.477	0.772
BD	Oligo	AVEN	-0.15	0.21	-0.71	0.477	0.895
BD	EN_L5_6_NP	FAM214B	0.10	0.14	0.71	0.477	0.903
BD	EN_L3_5_IT_3	ENSG00000283580	-0.10	0.13	-0.71	0.477	0.839
BD	EN_L5_6_NP	ARID2	-0.05	0.07	-0.71	0.477	0.903
BD	EN_L5_ET	ZNF148	-0.45	0.61	-0.73	0.477	0.847
BD	EN_L2_3_IT	NUP35	0.05	0.07	0.71	0.477	1
BD	EN_L2_3_IT	PSMA1	0.06	0.08	0.71	0.477	1
BD	IN_VIP	MAN1B1	0.04	0.06	0.71	0.477	0.818
BD	EN_L5_ET	PRPF6	-0.61	0.83	-0.73	0.477	0.847
BD	EN_L3_5_IT_2	SFXN2	0.06	0.08	0.71	0.477	0.847
BD	EN_L3_5_IT_1	GRN	-0.09	0.12	-0.71	0.477	0.962
BD	IN_SST	CNTROB	0.05	0.08	0.71	0.477	0.826
BD	IN_LAMP5_RELN	MYOM1	0.09	0.12	0.71	0.477	0.856
BD	EN_L5_6_NP	BCL9	-0.06	0.08	-0.71	0.477	0.903
BD	EN_L3_5_IT_2	SERPINB9	0.09	0.12	0.71	0.477	0.847
BD	IN_LAMP5_RELN	COQ8B	-0.06	0.08	-0.71	0.477	0.856
BD	IN_LAMP5_RELN	NRP2	0.14	0.20	0.71	0.477	0.856
BD	IN_PVALB	BCO1	0.09	0.12	0.71	0.477	0.775
BD	EN_L3_5_IT_2	LAMP2	0.03	0.05	0.71	0.477	0.847
BD	IN_VIP	RSBN1	0.03	0.04	0.71	0.477	0.818
BD	EN_L3_5_IT_2	FAM186A	-0.07	0.10	-0.71	0.477	0.847
BD	IN_VIP	ENSG00000256100	0.08	0.11	0.71	0.477	0.818
BD	IN_PVALB_CHC	PYGO1	-0.07	0.09	-0.71	0.477	0.898
BD	IN_PVALB	GSN	0.05	0.07	0.71	0.477	0.775
BD	EN_L3_5_IT_3	COPS5	0.07	0.09	0.71	0.477	0.839
BD	EN_L5_6_NP	BAALC	-0.06	0.09	-0.71	0.477	0.903
BD	IN_LAMP5_LHX6	PLCXD3	-0.12	0.17	-0.71	0.477	0.833
BD	EN_L2_3_IT	CCDC42	-0.11	0.16	-0.71	0.477	1
BD	IN_LAMP5_RELN	NAP1L3	-0.08	0.11	-0.71	0.477	0.856
BD	EN_L3_5_IT_3	WDR25	-0.04	0.06	-0.71	0.477	0.839
BD	EN_L6B	SART3	0.05	0.08	0.71	0.477	0.839
BD	IN_PVALB_CHC	TBC1D25	0.09	0.13	0.71	0.477	0.898
BD	IN_PVALB	TPK1	0.03	0.05	0.71	0.477	0.775
BD	EN_L3_5_IT_3	DBR1	0.06	0.08	0.71	0.477	0.839
BD	EN_L3_5_IT_2	VASN	0.07	0.10	0.71	0.477	0.847
BD	IN_PVALB_CHC	TARS2	0.08	0.12	0.71	0.477	0.898
BD	IN_SST	ZNF596	-0.05	0.07	-0.71	0.477	0.826
BD	EN_L3_5_IT_1	TMBIM6	-0.04	0.05	-0.71	0.477	0.962
BD	IN_PVALB_CHC	GPATCH4	-0.09	0.13	-0.71	0.477	0.898
BD	Micro	ZNF888	-0.10	0.13	-0.71	0.477	0.814
BD	IN_LAMP5_LHX6	RAI2	-0.09	0.13	-0.71	0.477	0.833
BD	Astro	CLIC2	0.07	0.10	0.71	0.477	0.808
BD	EN_L3_5_IT_3	DPM3	-0.07	0.10	-0.71	0.477	0.839
BD	EN_L2_3_IT	PPM1G	-0.03	0.05	-0.71	0.477	1
BD	EN_L3_5_IT_1	CYRIA	0.04	0.06	0.71	0.477	0.962
BD	Oligo	ZBTB8OS	0.02	0.03	0.71	0.477	0.895
BD	PC	DNMBP	0.08	0.11	0.71	0.477	0.837
BD	IN_VIP	KAT2B	0.03	0.05	0.71	0.477	0.818
BD	EN_L3_5_IT_1	SLC22A14	0.07	0.10	0.71	0.477	0.962
BD	EN_L6_IT_1	ROBO1	-0.06	0.09	-0.71	0.477	0.988
BD	IN_LAMP5_LHX6	ADARB1	-0.05	0.08	-0.71	0.477	0.833
BD	IN_PVALB	HYAL3	-0.09	0.13	-0.71	0.477	0.775
BD	EN_L5_6_NP	JADE2	-0.07	0.09	-0.71	0.477	0.903
BD	EN_L3_5_IT_2	UVSSA	0.05	0.08	0.71	0.477	0.847
BD	Astro	IRAK1	0.08	0.11	0.71	0.477	0.808
BD	PVM	POM121	-0.16	0.22	-0.71	0.477	0.956
BD	EN_L3_5_IT_2	PLPPR4	-0.04	0.06	-0.71	0.477	0.847
BD	IN_LAMP5_RELN	TMED4	0.05	0.07	0.71	0.477	0.856
BD	IN_LAMP5_RELN	LYSMD4	-0.07	0.09	-0.71	0.477	0.856
BD	IN_ADARB2	PDCD11	-0.06	0.08	-0.71	0.477	0.916
BD	PC	DYNC1LI2	0.06	0.08	0.71	0.477	0.837
BD	EN_L6_IT_2	HSPA5	0.13	0.18	0.71	0.477	0.892
BD	EN_L3_5_IT_3	MGST1	0.09	0.12	0.71	0.477	0.839
BD	PC	RC3H2	0.07	0.10	0.71	0.477	0.837
BD	Oligo	TRIP6	-0.05	0.07	-0.71	0.477	0.895
BD	EN_L6_IT_1	SEC63	0.03	0.05	0.71	0.477	0.988
BD	EN_L3_5_IT_3	ZNF518B	-0.05	0.06	-0.71	0.477	0.839
BD	IN_LAMP5_RELN	ERCC2	-0.07	0.10	-0.71	0.477	0.856
BD	IN_PVALB	SFT2D1	0.04	0.06	0.71	0.477	0.775
BD	EN_L2_3_IT	DSTYK	-0.04	0.05	-0.71	0.477	1
BD	EN_L6_CT	MARK1	-0.04	0.05	-0.71	0.477	0.852
BD	EN_L3_5_IT_3	WDR5B	-0.09	0.13	-0.71	0.477	0.839
BD	SMC	MAP2K5	-0.17	0.24	-0.71	0.477	0.995
BD	Astro	DLEU7	-0.08	0.11	-0.71	0.477	0.808
BD	Micro	ARL8A	-0.06	0.09	-0.71	0.477	0.814
BD	IN_LAMP5_LHX6	MAPK1	0.04	0.05	0.71	0.477	0.833
BD	OPC	TLR1	0.11	0.15	0.71	0.477	0.772
BD	EN_L3_5_IT_2	LASP1	0.04	0.05	0.71	0.477	0.847
BD	EN_L6_CT	TRIM36	0.12	0.16	0.71	0.477	0.852
BD	IN_PVALB	RIOX2	0.07	0.10	0.71	0.477	0.775
BD	EN_L3_5_IT_1	CISD2	-0.06	0.08	-0.71	0.477	0.962
BD	OPC	FCHO1	-0.06	0.08	-0.71	0.477	0.772
BD	SMC	SESN3	0.19	0.27	0.71	0.477	0.995
BD	Astro	ENSG00000271793	0.08	0.11	0.71	0.477	0.808
BD	Endo	KLF11	-0.09	0.13	-0.71	0.477	0.772
BD	EN_L6B	ING2	-0.09	0.12	-0.71	0.477	0.839
BD	Endo	CLIP4	0.10	0.13	0.71	0.477	0.772
BD	EN_L3_5_IT_2	ZNF493	-0.04	0.06	-0.71	0.477	0.847
BD	EN_L3_5_IT_3	RNF114	-0.04	0.05	-0.71	0.477	0.839
BD	EN_L5_6_NP	GPAT3	0.09	0.13	0.71	0.477	0.903
BD	OPC	RBM22	-0.04	0.06	-0.71	0.477	0.772
BD	EN_L3_5_IT_2	RMND5A	0.04	0.05	0.71	0.477	0.847
BD	OPC	BNIPL	-0.10	0.14	-0.71	0.477	0.772
BD	VLMC	PACS1	0.09	0.13	0.71	0.477	0.996
BD	IN_VIP	DCAF8	-0.05	0.07	-0.71	0.477	0.818
BD	EN_L3_5_IT_2	C9orf78	-0.05	0.07	-0.71	0.477	0.847
BD	IN_LAMP5_LHX6	BCAR1	0.07	0.09	0.71	0.477	0.833
BD	EN_L6_IT_2	ZNF699	-0.10	0.15	-0.71	0.477	0.892
BD	VLMC	TRPC1	-0.09	0.12	-0.71	0.477	0.996
BD	IN_VIP	SMARCA4	-0.03	0.04	-0.71	0.477	0.818
BD	Endo	CTTNBP2	0.10	0.15	0.71	0.477	0.772
BD	EN_L6B	FAM200A	-0.07	0.10	-0.71	0.477	0.839
BD	EN_L2_3_IT	CAPN2	-0.04	0.06	-0.71	0.477	1
BD	IN_LAMP5_LHX6	ADNP	-0.04	0.05	-0.71	0.477	0.833
BD	EN_L3_5_IT_2	FNDC3B	0.04	0.06	0.71	0.477	0.847
BD	IN_ADARB2	GCA	0.07	0.10	0.71	0.477	0.916
BD	IN_ADARB2	RPL24	-0.05	0.07	-0.71	0.477	0.916
BD	OPC	ANKRD44	0.03	0.04	0.71	0.477	0.772
BD	EN_L3_5_IT_3	MIA3	0.03	0.05	0.71	0.477	0.839
BD	IN_LAMP5_RELN	MYADM	-0.08	0.11	-0.71	0.477	0.856
BD	IN_PVALB	TRIP11	-0.03	0.04	-0.71	0.477	0.775
BD	EN_L3_5_IT_1	NCS1	-0.05	0.06	-0.71	0.477	0.962
BD	Micro	SHANK1	-0.10	0.14	-0.71	0.477	0.814
BD	Oligo	COX20	-0.03	0.04	-0.71	0.477	0.895
BD	IN_PVALB_CHC	MAPKAPK5	0.06	0.08	0.71	0.477	0.898
BD	EN_L3_5_IT_3	HEMGN	0.12	0.17	0.71	0.477	0.839
BD	IN_ADARB2	HS6ST3	-0.05	0.07	-0.71	0.477	0.916
BD	Micro	LAS1L	0.05	0.07	0.71	0.477	0.814
BD	IN_LAMP5_LHX6	NDRG4	0.05	0.06	0.71	0.477	0.833
BD	IN_VIP	WDR90	0.06	0.09	0.71	0.477	0.818
BD	Oligo	SLC16A9	-0.07	0.10	-0.71	0.477	0.895
BD	EN_L2_3_IT	ZNF557	-0.06	0.08	-0.71	0.477	1
BD	EN_L6B	SGK1	-0.07	0.10	-0.71	0.477	0.839
BD	VLMC	PKD1	-0.11	0.15	-0.71	0.477	0.996
BD	Astro	NBPF20	0.07	0.10	0.71	0.477	0.808
BD	EN_L5_6_NP	MALRD1	-0.13	0.18	-0.71	0.477	0.903
BD	IN_PVALB_CHC	KCNH8	-0.11	0.15	-0.71	0.477	0.898
BD	EN_L3_5_IT_2	NPHP3-ACAD11	0.10	0.13	0.71	0.477	0.847
BD	IN_PVALB	MRPL23	0.05	0.07	0.71	0.477	0.775
BD	EN_L6_IT_1	CLIC4	0.10	0.14	0.71	0.477	0.988
BD	IN_VIP	BID	0.05	0.07	0.71	0.477	0.818
BD	EN_L6_IT_2	EIF1B	0.08	0.12	0.71	0.477	0.892
BD	IN_LAMP5_LHX6	RFX2	0.09	0.12	0.71	0.477	0.833
BD	IN_ADARB2	C14orf93	0.11	0.16	0.71	0.477	0.916
BD	EN_L6_IT_1	ENSG00000283782	-0.08	0.11	-0.71	0.477	0.988
BD	Oligo	BAIAP2L2	0.06	0.09	0.71	0.477	0.895
BD	EN_L3_5_IT_2	SLC25A20	-0.07	0.10	-0.71	0.477	0.847
BD	EN_L3_5_IT_1	ERAP2	-0.13	0.18	-0.71	0.477	0.962
BD	EN_L6_IT_1	SYVN1	0.08	0.11	0.71	0.477	0.988
BD	IN_ADARB2	MARCHF5	-0.05	0.06	-0.71	0.477	0.916
BD	Adaptive	RAPGEF2	0.23	0.33	0.71	0.477	0.996
BD	OPC	RPIA	-0.05	0.07	-0.71	0.477	0.772
BD	EN_L6_CT	C11orf49	-0.03	0.05	-0.71	0.477	0.852
BD	IN_SST	ABCG8	0.09	0.13	0.71	0.477	0.827
BD	EN_L3_5_IT_3	CEP85	-0.05	0.06	-0.71	0.477	0.839
BD	EN_L6_IT_2	ISCA1	0.06	0.08	0.71	0.477	0.892
BD	Oligo	HNRNPA0	0.04	0.05	0.71	0.477	0.895
BD	EN_L6_IT_1	MRPL48	-0.06	0.08	-0.71	0.477	0.988
BD	IN_PVALB	TTI2	0.06	0.08	0.71	0.477	0.775
BD	EN_L6_CT	PHLDA1	-0.11	0.16	-0.71	0.477	0.852
BD	EN_L3_5_IT_2	EIF4A3	0.06	0.08	0.71	0.477	0.847
BD	EN_L3_5_IT_2	APBB2	0.03	0.04	0.71	0.477	0.847
BD	Micro	MZF1	-0.04	0.06	-0.71	0.477	0.814
BD	IN_PVALB_CHC	TTC19	0.03	0.04	0.71	0.477	0.898
BD	PC	IMMP2L	-0.06	0.08	-0.71	0.477	0.837
BD	EN_L2_3_IT	BMP3	-0.10	0.14	-0.71	0.477	1
BD	EN_L3_5_IT_3	TENT4B	0.04	0.05	0.71	0.477	0.839
BD	IN_SST	ECM1	-0.09	0.13	-0.71	0.477	0.827
BD	EN_L3_5_IT_3	CBWD3	0.06	0.09	0.71	0.477	0.839
BD	IN_SST	RPL7	-0.05	0.08	-0.71	0.477	0.827
BD	EN_L2_3_IT	C1orf122	0.06	0.09	0.71	0.477	1
BD	Astro	COQ10B	-0.05	0.07	-0.71	0.477	0.808
BD	EN_L3_5_IT_1	ZNF808	0.08	0.11	0.71	0.477	0.962
BD	VLMC	CNIH3	-0.10	0.15	-0.71	0.477	0.996
BD	IN_LAMP5_RELN	GXYLT1	0.05	0.08	0.71	0.477	0.856
BD	Micro	BICRAL	-0.04	0.06	-0.71	0.477	0.814
BD	IN_ADARB2	DNAH14	-0.05	0.07	-0.71	0.477	0.916
BD	EN_L5_6_NP	NUDCD1	-0.05	0.07	-0.71	0.477	0.904
BD	EN_L2_3_IT	TBL3	0.06	0.08	0.71	0.477	1
BD	IN_VIP	ANGPTL1	-0.08	0.12	-0.71	0.477	0.818
BD	IN_VIP	LONRF1	-0.05	0.07	-0.71	0.477	0.818
BD	IN_SST	B3GALNT1	-0.03	0.05	-0.71	0.477	0.827
BD	VLMC	SHPRH	-0.07	0.10	-0.71	0.477	0.996
BD	Astro	KIF20B	0.06	0.08	0.71	0.477	0.808
BD	IN_ADARB2	TENT5A	-0.11	0.15	-0.71	0.477	0.916
BD	IN_PVALB_CHC	USO1	0.04	0.06	0.71	0.477	0.898
BD	EN_L6B	PTGES2	-0.07	0.10	-0.71	0.477	0.839
BD	OPC	DSTYK	0.04	0.06	0.71	0.477	0.772
BD	IN_LAMP5_LHX6	CYBC1	0.08	0.11	0.71	0.477	0.833
BD	IN_VIP	GCLC	-0.03	0.05	-0.71	0.477	0.818
BD	IN_PVALB	DALRD3	-0.05	0.07	-0.71	0.477	0.776
BD	EN_L3_5_IT_1	OXLD1	-0.09	0.13	-0.71	0.477	0.962
BD	EN_L3_5_IT_3	GFRA2	-0.07	0.10	-0.71	0.477	0.839
BD	Oligo	ACTG1	0.06	0.09	0.71	0.477	0.895
BD	VLMC	CEMIP	-0.12	0.17	-0.71	0.477	0.996
BD	EN_L3_5_IT_1	GLT1D1	-0.05	0.07	-0.71	0.477	0.962
BD	Oligo	MRPS18C	0.03	0.05	0.71	0.477	0.895
BD	EN_L3_5_IT_2	EIF5	-0.04	0.06	-0.71	0.477	0.847
BD	PC	DCUN1D2	0.11	0.15	0.71	0.477	0.837
BD	SMC	MAP4	-0.15	0.21	-0.71	0.477	0.995
BD	EN_L6_IT_2	TMEM87B	0.07	0.10	0.71	0.477	0.892
BD	EN_L6_IT_2	SLC22A8	-0.19	0.26	-0.71	0.477	0.892
BD	IN_LAMP5_LHX6	CAVIN4	-0.09	0.13	-0.71	0.477	0.833
BD	IN_SST	WWP1	-0.03	0.05	-0.71	0.477	0.827
BD	IN_PVALB_CHC	NFKBIZ	-0.09	0.12	-0.71	0.477	0.898
BD	EN_L6_IT_1	CCDC122	0.11	0.15	0.71	0.477	0.988
BD	IN_VIP	THOC7	-0.03	0.04	-0.71	0.477	0.818
BD	IN_PVALB_CHC	MGAT4B	-0.09	0.12	-0.71	0.477	0.898
BD	EN_L6_IT_1	PDLIM5	-0.12	0.17	-0.71	0.477	0.988
BD	Adaptive	CCSER2	0.21	0.30	0.71	0.477	0.996
BD	EN_L3_5_IT_3	RPEL1	-0.14	0.20	-0.71	0.477	0.839
BD	EN_L6_CT	PARD3	-0.13	0.19	-0.71	0.477	0.853
BD	EN_L6B	R3HDM4	-0.10	0.14	-0.71	0.477	0.839
BD	IN_PVALB_CHC	IGIP	-0.09	0.12	-0.71	0.477	0.898
BD	IN_PVALB_CHC	LRRC75A	0.08	0.12	0.71	0.477	0.898
BD	OPC	ZNF322	-0.05	0.08	-0.71	0.477	0.772
BD	EN_L5_ET	MAPK9	-0.44	0.60	-0.73	0.477	0.848
BD	IN_VIP	PAF1	-0.06	0.08	-0.71	0.477	0.818
BD	OPC	OAZ2	0.04	0.06	0.71	0.477	0.772
BD	Astro	ACSS1	0.06	0.08	0.71	0.477	0.808
BD	EN_L6_CT	CCDC6	0.04	0.05	0.71	0.477	0.853
BD	EN_L2_3_IT	ENSG00000255439	0.08	0.11	0.71	0.477	1
BD	EN_L6_IT_1	RNPEPL1	-0.08	0.11	-0.71	0.477	0.988
BD	EN_L3_5_IT_1	CENATAC	0.04	0.06	0.71	0.477	0.962
BD	IN_PVALB	KLHL20	0.03	0.04	0.71	0.477	0.776
BD	Micro	PREPL	0.04	0.06	0.71	0.477	0.814
BD	EN_L3_5_IT_2	SYN1	-0.07	0.09	-0.71	0.477	0.847
BD	IN_PVALB	ARIH1	0.03	0.04	0.71	0.477	0.776
BD	IN_VIP	SLC8A1	-0.05	0.07	-0.71	0.477	0.818
BD	IN_LAMP5_LHX6	ANO6	0.04	0.06	0.71	0.477	0.834
BD	EN_L2_3_IT	IL7	0.13	0.18	0.71	0.477	1
BD	Endo	GOLGA8B	-0.10	0.14	-0.71	0.477	0.773
BD	IN_SST	SYN2	0.03	0.05	0.71	0.477	0.827
BD	PC	NFYC	0.08	0.12	0.71	0.477	0.837
BD	EN_L2_3_IT	LZIC	-0.04	0.06	-0.71	0.477	1
BD	EN_L6B	TMED3	0.09	0.13	0.71	0.477	0.839
BD	Astro	PLEKHA3	-0.05	0.06	-0.71	0.477	0.808
BD	EN_L6_IT_2	FBXL19	-0.11	0.15	-0.71	0.477	0.892
BD	Oligo	USP54	0.02	0.03	0.71	0.477	0.895
BD	IN_PVALB	RASIP1	0.10	0.14	0.71	0.477	0.776
BD	OPC	LARGE1	0.03	0.04	0.71	0.477	0.772
BD	EN_L3_5_IT_3	RPS11	-0.05	0.06	-0.71	0.477	0.839
BD	EN_L2_3_IT	PARD3	-0.10	0.14	-0.71	0.477	1
BD	Endo	MADD	-0.06	0.09	-0.71	0.477	0.773
BD	IN_SST	KIF5A	-0.02	0.03	-0.71	0.477	0.827
BD	EN_L2_3_IT	RGL1	-0.04	0.05	-0.71	0.477	1
BD	EN_L6B	SRC	-0.06	0.08	-0.71	0.477	0.839
BD	Oligo	TRUB1	0.03	0.04	0.71	0.477	0.895
BD	EN_L2_3_IT	LPIN3	0.12	0.17	0.71	0.477	1
BD	EN_L6_CT	RABIF	-0.10	0.14	-0.71	0.477	0.853
BD	EN_L6_IT_1	NRG3	-0.05	0.07	-0.71	0.478	0.988
BD	OPC	CCDC28B	-0.06	0.08	-0.71	0.478	0.772
BD	EN_L3_5_IT_2	EARS2	0.05	0.07	0.71	0.478	0.847
BD	EN_L5_6_NP	CCDC57	-0.04	0.06	-0.71	0.478	0.904
BD	IN_PVALB	TCAP	-0.10	0.13	-0.71	0.478	0.776
BD	EN_L5_6_NP	LCOR	0.04	0.05	0.71	0.478	0.904
BD	IN_VIP	COPG2	0.03	0.04	0.71	0.478	0.818
BD	EN_L5_6_NP	USP54	-0.04	0.06	-0.71	0.478	0.904
BD	EN_L2_3_IT	ARF5	-0.09	0.12	-0.71	0.478	1
BD	EN_L2_3_IT	KCNH2	-0.06	0.08	-0.71	0.478	1
BD	IN_SST	INTS10	0.03	0.04	0.71	0.478	0.827
BD	EN_L3_5_IT_3	CAMK2B	-0.03	0.04	-0.71	0.478	0.839
BD	OPC	MINDY2	0.03	0.04	0.71	0.478	0.772
BD	EN_L2_3_IT	RTCA	0.05	0.07	0.71	0.478	1
BD	IN_SST	CPSF3	0.04	0.06	0.71	0.478	0.827
BD	Oligo	AWAT2	-0.24	0.33	-0.71	0.478	0.895
BD	Oligo	RSPH6A	-0.10	0.14	-0.71	0.478	0.895
BD	IN_ADARB2	PPP1R13B	0.04	0.05	0.71	0.478	0.916
BD	EN_L3_5_IT_2	SELENOI	0.03	0.04	0.71	0.478	0.847
BD	IN_PVALB	ZNF597	-0.09	0.12	-0.71	0.478	0.776
BD	IN_SST	SLC2A5	0.10	0.15	0.71	0.478	0.827
BD	PC	TIMP2	-0.08	0.11	-0.71	0.478	0.837
BD	IN_VIP	AGPAT2	-0.06	0.08	-0.71	0.478	0.818
BD	EN_L5_6_NP	TSN	0.06	0.09	0.71	0.478	0.904
BD	EN_L6B	NENF	0.08	0.11	0.71	0.478	0.839
BD	EN_L3_5_IT_2	PLEKHB1	-0.10	0.14	-0.71	0.478	0.847
BD	EN_L6_CT	COL19A1	0.09	0.13	0.71	0.478	0.853
BD	IN_SST	KDM2A	0.03	0.04	0.71	0.478	0.827
BD	VLMC	FAM117B	0.13	0.19	0.71	0.478	0.996
BD	EN_L3_5_IT_3	RHD	-0.18	0.26	-0.71	0.478	0.839
BD	Oligo	OR2M4	0.15	0.20	0.71	0.478	0.895
BD	Oligo	ENSG00000283782	-0.06	0.08	-0.71	0.478	0.895
BD	SMC	MTREX	0.18	0.25	0.71	0.478	0.995
BD	IN_ADARB2	B3GNT5	0.09	0.13	0.71	0.478	0.916
BD	EN_L2_3_IT	ABLIM1	-0.06	0.08	-0.71	0.478	1
BD	IN_ADARB2	FILIP1	-0.08	0.11	-0.71	0.478	0.916
BD	EN_L6_IT_1	PAIP2	0.04	0.06	0.71	0.478	0.988
BD	IN_VIP	DGKQ	0.04	0.06	0.71	0.478	0.818
BD	PVM	GSN	-0.15	0.21	-0.71	0.478	0.957
BD	EN_L5_ET	EZH1	0.56	0.76	0.73	0.478	0.849
BD	IN_LAMP5_RELN	CRK	0.04	0.06	0.71	0.478	0.857
BD	EN_L6B	FBXL19	0.08	0.11	0.71	0.478	0.839
BD	EN_L6_CT	ANAPC4	0.05	0.07	0.71	0.478	0.853
BD	IN_PVALB	FAM172A	-0.02	0.03	-0.71	0.478	0.776
BD	IN_LAMP5_RELN	RABAC1	-0.09	0.13	-0.71	0.478	0.857
BD	PC	ZNF789	0.10	0.14	0.71	0.478	0.837
BD	IN_PVALB	SCRIB	-0.05	0.07	-0.71	0.478	0.776
BD	IN_SST	ARF1	-0.04	0.05	-0.71	0.478	0.827
BD	EN_L3_5_IT_2	TIMM29	0.04	0.06	0.71	0.478	0.847
BD	Astro	RAB1B	-0.05	0.07	-0.71	0.478	0.808
BD	IN_LAMP5_RELN	RARB	0.06	0.09	0.71	0.478	0.857
BD	EN_L6_CT	LDHA	-0.09	0.12	-0.71	0.478	0.853
BD	IN_LAMP5_RELN	SMC6	-0.04	0.05	-0.71	0.478	0.857
BD	EN_L2_3_IT	OMD	-0.11	0.16	-0.71	0.478	1
BD	IN_LAMP5_LHX6	CCK	0.06	0.09	0.71	0.478	0.834
BD	EN_L2_3_IT	PDZRN3	0.07	0.09	0.71	0.478	1
BD	Endo	FEM1C	0.08	0.11	0.71	0.478	0.773
BD	EN_L3_5_IT_3	STAT6	0.05	0.07	0.71	0.478	0.839
BD	IN_ADARB2	SCG3	-0.05	0.07	-0.71	0.478	0.916
BD	IN_PVALB	KIF3B	0.03	0.04	0.71	0.478	0.776
BD	IN_VIP	ZRANB1	-0.03	0.04	-0.71	0.478	0.818
BD	IN_VIP	SMG5	0.04	0.05	0.71	0.478	0.818
BD	Endo	SKP1	0.06	0.08	0.71	0.478	0.773
BD	EN_L3_5_IT_2	CDH6	-0.13	0.19	-0.71	0.478	0.847
BD	EN_L6B	ARL16	-0.07	0.10	-0.71	0.478	0.839
BD	EN_L6_IT_2	WRAP73	-0.11	0.15	-0.71	0.478	0.893
BD	IN_PVALB_CHC	DPYSL4	0.08	0.11	0.71	0.478	0.898
BD	EN_L2_3_IT	ZFAND1	0.05	0.07	0.71	0.478	1
BD	Micro	GREB1L	0.08	0.11	0.71	0.478	0.815
BD	EN_L3_5_IT_3	BEST4	0.10	0.14	0.71	0.478	0.839
BD	EN_L6_CT	GRIA4	-0.11	0.15	-0.71	0.478	0.853
BD	IN_VIP	SLC7A8	0.04	0.05	0.71	0.478	0.818
BD	VLMC	AGO4	-0.08	0.12	-0.71	0.478	0.996
BD	SMC	NDFIP1	-0.14	0.19	-0.71	0.478	0.995
BD	IN_PVALB_CHC	HSF1	0.07	0.10	0.71	0.478	0.898
BD	IN_SST	PIAS1	-0.02	0.03	-0.71	0.478	0.827
BD	EN_L3_5_IT_2	ANGPTL2	-0.09	0.12	-0.71	0.478	0.847
BD	IN_PVALB	NRG2	-0.02	0.03	-0.71	0.478	0.776
BD	EN_L6_IT_1	ARHGEF2	-0.07	0.09	-0.71	0.478	0.988
BD	Endo	MAP3K1	-0.07	0.10	-0.71	0.478	0.773
BD	Oligo	ENSG00000261130	-0.10	0.14	-0.71	0.478	0.895
BD	Oligo	DGKE	0.04	0.05	0.71	0.478	0.895
BD	EN_L3_5_IT_3	RAD51B	-0.05	0.07	-0.71	0.478	0.839
BD	EN_L2_3_IT	EMC6	-0.08	0.12	-0.71	0.478	1
BD	IN_PVALB_CHC	NUDT5	0.05	0.07	0.71	0.478	0.898
BD	EN_L5_6_NP	ERP29	-0.07	0.10	-0.71	0.478	0.904
BD	EN_L6_IT_1	OCIAD2	0.08	0.11	0.71	0.478	0.988
BD	IN_SST	MAP3K5	0.04	0.05	0.71	0.478	0.827
BD	EN_L5_6_NP	SGTA	-0.07	0.09	-0.71	0.478	0.904
BD	EN_L2_3_IT	KCTD2	0.05	0.07	0.71	0.478	1
BD	EN_L3_5_IT_3	NLGN3	0.05	0.07	0.71	0.478	0.839
BD	EN_L6_CT	GNA12	0.04	0.06	0.71	0.478	0.853
BD	EN_L3_5_IT_2	COBL	-0.04	0.05	-0.71	0.478	0.847
BD	EN_L2_3_IT	SLC26A6	0.08	0.11	0.71	0.478	1
BD	Oligo	SYMPK	-0.03	0.04	-0.71	0.478	0.895
BD	IN_SST	XPO6	-0.03	0.04	-0.71	0.478	0.827
BD	IN_SST	RPS9	-0.04	0.06	-0.71	0.478	0.827
BD	IN_PVALB	ZNF391	0.05	0.07	0.71	0.478	0.776
BD	EN_L3_5_IT_3	ZBTB17	-0.05	0.07	-0.71	0.478	0.839
BD	EN_L3_5_IT_3	SENP8	0.05	0.07	0.71	0.478	0.839
BD	EN_L6_IT_2	LZIC	0.08	0.12	0.71	0.478	0.893
BD	EN_L5_ET	DLGAP3	0.49	0.67	0.73	0.478	0.849
BD	EN_L2_3_IT	NFKBID	0.06	0.09	0.71	0.478	1
BD	IN_ADARB2	GAS2	-0.07	0.10	-0.71	0.478	0.916
BD	Astro	GRIN2A	-0.08	0.11	-0.71	0.478	0.809
BD	EN_L6_IT_1	FAM234B	0.07	0.10	0.71	0.478	0.988
BD	EN_L5_6_NP	ZNF3	0.08	0.11	0.71	0.478	0.904
BD	IN_SST	C4orf46	-0.11	0.16	-0.71	0.478	0.827
BD	Micro	KAT5	-0.08	0.11	-0.71	0.478	0.815
BD	VLMC	TTC37	0.08	0.11	0.71	0.478	0.996
BD	EN_L6_IT_2	LRFN5	-0.05	0.07	-0.71	0.478	0.893
BD	EN_L3_5_IT_3	RRAS2	-0.04	0.06	-0.71	0.478	0.839
BD	IN_LAMP5_RELN	MAPK14	0.03	0.05	0.71	0.478	0.857
BD	IN_PVALB	ARFIP1	0.03	0.04	0.71	0.478	0.776
BD	EN_L5_ET	ITGA9	-0.47	0.64	-0.73	0.478	0.849
BD	EN_L3_5_IT_3	GPR107	-0.03	0.04	-0.71	0.478	0.839
BD	EN_L6_IT_1	FGF17	0.10	0.13	0.71	0.478	0.988
BD	OPC	HSBP1L1	0.10	0.14	0.71	0.478	0.772
BD	IN_LAMP5_RELN	ILVBL	-0.09	0.13	-0.71	0.478	0.857
BD	Astro	FAM98B	-0.03	0.05	-0.71	0.478	0.809
BD	IN_VIP	SECISBP2	-0.03	0.05	-0.71	0.478	0.818
BD	EN_L6_CT	ERLIN2	-0.09	0.13	-0.71	0.478	0.853
BD	EN_L3_5_IT_1	BAG1	-0.10	0.14	-0.71	0.478	0.962
BD	IN_SST	SNRNP27	0.06	0.08	0.71	0.478	0.827
BD	EN_L5_6_NP	ENSG00000255639	-0.06	0.09	-0.71	0.478	0.904
BD	EN_L3_5_IT_2	NRBP1	-0.03	0.05	-0.71	0.478	0.847
BD	EN_L3_5_IT_2	BAHD1	0.06	0.08	0.71	0.478	0.847
BD	SMC	ADCY3	-0.19	0.27	-0.71	0.478	0.995
BD	EN_L6_CT	LHPP	-0.05	0.06	-0.71	0.478	0.853
BD	Astro	RALB	0.05	0.07	0.71	0.478	0.809
BD	IN_VIP	ZNF70	-0.06	0.08	-0.71	0.478	0.818
BD	EN_L2_3_IT	ZNF106	-0.03	0.05	-0.71	0.478	1
BD	IN_SST	C16orf95	-0.05	0.08	-0.71	0.478	0.827
BD	IN_LAMP5_RELN	CD36	0.10	0.14	0.71	0.478	0.857
BD	EN_L3_5_IT_2	CHMP7	-0.04	0.05	-0.71	0.478	0.847
BD	IN_ADARB2	AKTIP	-0.05	0.07	-0.71	0.478	0.916
BD	VLMC	CNTLN	-0.09	0.13	-0.71	0.478	0.996
BD	VLMC	MGST3	0.11	0.15	0.71	0.478	0.996
BD	EN_L6_CT	STAP2	0.11	0.16	0.71	0.478	0.853
BD	SMC	PDE4D	0.29	0.40	0.71	0.478	0.995
BD	Oligo	ZKSCAN1	-0.03	0.04	-0.71	0.478	0.895
BD	Micro	UNC13C	0.09	0.12	0.71	0.478	0.815
BD	EN_L3_5_IT_1	PREPL	0.04	0.06	0.71	0.478	0.962
BD	EN_L3_5_IT_2	SRSF8	0.05	0.08	0.71	0.478	0.847
BD	EN_L3_5_IT_1	ZC3H13	-0.04	0.05	-0.71	0.478	0.962
BD	OPC	MYD88	-0.10	0.14	-0.71	0.478	0.772
BD	EN_L3_5_IT_2	NLRX1	0.06	0.08	0.71	0.478	0.847
BD	EN_L6B	TIAM1	0.10	0.14	0.71	0.478	0.84
BD	Oligo	ENSG00000285269	0.06	0.08	0.71	0.478	0.895
BD	OPC	ZKSCAN8	0.04	0.06	0.71	0.478	0.772
BD	OPC	MVB12A	-0.06	0.08	-0.71	0.478	0.772
BD	OPC	LARP1B	0.03	0.04	0.71	0.478	0.772
BD	Astro	MAPK8IP3	0.04	0.05	0.71	0.478	0.809
BD	IN_LAMP5_LHX6	RC3H1	0.04	0.05	0.71	0.478	0.834
BD	IN_SST	ARHGEF7	0.03	0.04	0.71	0.478	0.827
BD	IN_SST	KDM5D	-0.06	0.08	-0.71	0.478	0.827
BD	EN_L3_5_IT_2	CD5	0.11	0.16	0.71	0.478	0.847
BD	EN_L3_5_IT_3	LDLR	-0.09	0.13	-0.71	0.478	0.839
BD	EN_L3_5_IT_3	KLF11	0.08	0.11	0.71	0.478	0.839
BD	EN_L3_5_IT_3	PROCR	-0.08	0.11	-0.71	0.478	0.839
BD	IN_LAMP5_RELN	CACYBP	0.06	0.08	0.71	0.478	0.857
BD	Micro	PGGHG	0.08	0.11	0.71	0.478	0.815
BD	OPC	ENSG00000275740	0.11	0.15	0.71	0.478	0.772
BD	PC	SPG7	0.08	0.11	0.71	0.478	0.837
BD	EN_L3_5_IT_2	DPYS	-0.09	0.13	-0.71	0.478	0.847
BD	VLMC	HDGFL3	-0.11	0.15	-0.71	0.478	0.996
BD	Micro	BTBD11	0.11	0.15	0.71	0.478	0.815
BD	IN_SST	NIT1	-0.04	0.06	-0.71	0.478	0.827
BD	OPC	SV2C	-0.08	0.11	-0.71	0.478	0.772
BD	EN_L6_IT_2	NDUFAF6	0.06	0.08	0.71	0.478	0.893
BD	EN_L3_5_IT_2	AZU1	-0.11	0.15	-0.71	0.478	0.847
BD	EN_L6_IT_2	ATIC	0.08	0.11	0.71	0.478	0.893
BD	IN_LAMP5_RELN	TRABD	-0.06	0.09	-0.71	0.478	0.857
BD	OPC	CORO2B	-0.07	0.10	-0.71	0.478	0.772
BD	EN_L2_3_IT	SEC23A	0.03	0.04	0.71	0.478	1
BD	IN_ADARB2	KNSTRN	0.10	0.14	0.71	0.478	0.916
BD	IN_PVALB_CHC	DNAJC9	-0.05	0.07	-0.71	0.478	0.898
BD	EN_L3_5_IT_1	CDK6	0.08	0.11	0.71	0.478	0.962
BD	IN_ADARB2	UBXN8	-0.08	0.11	-0.71	0.478	0.916
BD	Oligo	ETV1	0.08	0.11	0.71	0.478	0.895
BD	EN_L3_5_IT_2	SCAMP1	0.03	0.04	0.71	0.478	0.847
BD	EN_L6B	ZNF490	0.05	0.07	0.71	0.478	0.84
BD	IN_VIP	LSM6	0.04	0.06	0.71	0.478	0.818
BD	EN_L2_3_IT	PELI1	0.06	0.08	0.71	0.478	1
BD	IN_VIP	ZFP62	-0.05	0.07	-0.71	0.478	0.818
BD	EN_L6B	DPH5	0.06	0.09	0.71	0.478	0.84
BD	IN_PVALB_CHC	NFATC3	0.06	0.08	0.71	0.478	0.898
BD	IN_LAMP5_LHX6	TSPAN7	-0.06	0.08	-0.71	0.478	0.835
BD	OPC	MRPL55	-0.08	0.11	-0.71	0.478	0.772
BD	EN_L3_5_IT_1	PDCD5	0.06	0.08	0.71	0.478	0.962
BD	EN_L3_5_IT_2	ENO1	0.04	0.05	0.71	0.478	0.847
BD	EN_L2_3_IT	OR2T33	0.18	0.25	0.71	0.478	1
BD	EN_L3_5_IT_2	SPECC1L	-0.11	0.15	-0.71	0.478	0.847
BD	IN_PVALB_CHC	SDCBP	-0.07	0.09	-0.71	0.478	0.898
BD	OPC	MPC1	-0.03	0.04	-0.71	0.478	0.772
BD	Endo	IFT43	-0.08	0.12	-0.71	0.478	0.773
BD	EN_L6_IT_1	ZNF326	0.04	0.06	0.71	0.478	0.988
BD	IN_VIP	SENP8	-0.05	0.07	-0.71	0.478	0.818
BD	EN_L5_6_NP	CLEC2D	-0.09	0.13	-0.71	0.478	0.904
BD	EN_L6_CT	FLOT2	-0.06	0.09	-0.71	0.478	0.853
BD	EN_L5_6_NP	SNAPC5	-0.09	0.13	-0.71	0.478	0.904
BD	Oligo	SIAE	0.04	0.06	0.71	0.478	0.896
BD	VLMC	ZKSCAN1	0.08	0.11	0.71	0.478	0.996
BD	EN_L6_IT_1	SSBP1	0.05	0.07	0.71	0.478	0.988
BD	IN_VIP	PTP4A3	-0.06	0.09	-0.71	0.478	0.818
BD	EN_L3_5_IT_1	PLPPR4	-0.04	0.06	-0.71	0.478	0.962
BD	OPC	CAMKV	0.08	0.11	0.71	0.478	0.772
BD	Micro	PMPCA	-0.07	0.10	-0.71	0.478	0.815
BD	IN_SST	C3orf38	0.04	0.05	0.71	0.478	0.827
BD	EN_L6_IT_1	C8orf88	-0.12	0.17	-0.71	0.478	0.988
BD	IN_VIP	PLPP3	-0.05	0.07	-0.71	0.478	0.818
BD	EN_L6B	ITGA3	0.06	0.08	0.71	0.478	0.84
BD	IN_LAMP5_RELN	MBTPS2	0.04	0.06	0.71	0.478	0.857
BD	IN_PVALB_CHC	NDUFB11	-0.10	0.14	-0.71	0.478	0.898
BD	IN_SST	ERMN	-0.14	0.19	-0.71	0.478	0.827
BD	Astro	SWSAP1	0.08	0.12	0.71	0.478	0.809
BD	Micro	MFSD11	-0.05	0.07	-0.71	0.478	0.815
BD	EN_L6_IT_1	ROPN1L	0.11	0.16	0.71	0.478	0.988
BD	EN_L5_6_NP	SLC30A4	-0.08	0.11	-0.71	0.478	0.904
BD	IN_ADARB2	BCL2L1	-0.05	0.07	-0.71	0.478	0.916
BD	EN_L2_3_IT	CEP152	0.08	0.12	0.71	0.478	1
BD	IN_PVALB_CHC	BTF3	0.08	0.12	0.71	0.478	0.898
BD	Adaptive	OSBPL8	-0.13	0.19	-0.71	0.478	0.996
BD	EN_L6_CT	ARL6	0.06	0.08	0.71	0.478	0.853
BD	IN_PVALB	PNPLA3	0.10	0.15	0.71	0.478	0.776
BD	EN_L6_IT_2	SMPD4	0.09	0.13	0.71	0.478	0.893
BD	Astro	MBTPS1	0.03	0.04	0.71	0.478	0.809
BD	IN_LAMP5_RELN	PGGT1B	-0.05	0.07	-0.71	0.478	0.857
BD	EN_L2_3_IT	TBC1D22A	-0.04	0.06	-0.71	0.478	1
BD	EN_L2_3_IT	EMB	-0.09	0.13	-0.71	0.478	1
BD	IN_ADARB2	ZNF558	-0.08	0.11	-0.71	0.478	0.916
BD	EN_L5_ET	C1D	0.71	0.97	0.73	0.478	0.849
BD	IN_PVALB	XYLB	-0.04	0.05	-0.71	0.478	0.776
BD	EN_L6B	NUDT16L1	-0.09	0.12	-0.71	0.478	0.84
BD	IN_ADARB2	C12orf73	0.06	0.08	0.71	0.478	0.916
BD	EN_L2_3_IT	PPIA	-0.05	0.07	-0.71	0.478	1
BD	IN_PVALB_CHC	ARHGAP32	-0.03	0.05	-0.71	0.478	0.898
BD	EN_L5_ET	ZNF708	-0.58	0.80	-0.73	0.478	0.849
BD	Micro	SLC36A4	-0.05	0.08	-0.71	0.478	0.815
BD	Endo	FAM234A	-0.10	0.14	-0.71	0.478	0.773
BD	IN_PVALB_CHC	SNRPB2	-0.08	0.11	-0.71	0.478	0.898
BD	EN_L2_3_IT	SLC41A1	-0.05	0.08	-0.71	0.478	1
BD	Adaptive	CARD8	-0.16	0.22	-0.71	0.478	0.996
BD	EN_L2_3_IT	DKC1	-0.04	0.06	-0.71	0.478	1
BD	EN_L6B	MARK3	0.03	0.05	0.71	0.478	0.84
BD	EN_L6_IT_2	PGAP3	0.10	0.14	0.71	0.478	0.893
BD	EN_L6_IT_1	C2orf16	-0.10	0.14	-0.71	0.478	0.988
BD	EN_L3_5_IT_1	DCTN6	-0.08	0.11	-0.71	0.479	0.962
BD	EN_L3_5_IT_2	TCEAL6	0.06	0.09	0.71	0.479	0.848
BD	EN_L6_CT	EIF3B	0.05	0.08	0.71	0.479	0.853
BD	EN_L3_5_IT_1	ABITRAM	0.06	0.08	0.71	0.479	0.962
BD	IN_PVALB_CHC	DAPK3	0.09	0.13	0.71	0.479	0.898
BD	IN_PVALB	GNPDA1	0.03	0.04	0.71	0.479	0.776
BD	Oligo	PCDHB2	-0.08	0.11	-0.71	0.479	0.896
BD	IN_LAMP5_RELN	CLK2	0.06	0.09	0.71	0.479	0.857
BD	EN_L6_IT_1	MAX	0.04	0.05	0.71	0.479	0.988
BD	EN_L3_5_IT_2	SIN3B	0.03	0.05	0.71	0.479	0.848
BD	EN_L6_CT	MARF1	0.05	0.08	0.71	0.479	0.853
BD	IN_VIP	SLC35B1	0.04	0.06	0.71	0.479	0.818
BD	IN_ADARB2	NUDT19	-0.07	0.10	-0.71	0.479	0.916
BD	EN_L5_6_NP	TTL	-0.05	0.07	-0.71	0.479	0.904
BD	IN_PVALB	FHOD1	0.06	0.09	0.71	0.479	0.776
BD	Micro	MCF2L	-0.05	0.07	-0.71	0.479	0.815
BD	IN_VIP	LAMTOR5	-0.04	0.06	-0.71	0.479	0.818
BD	IN_LAMP5_RELN	DDB1	-0.04	0.05	-0.71	0.479	0.857
BD	EN_L3_5_IT_3	SLITRK3	0.05	0.07	0.71	0.479	0.84
BD	EN_L6_IT_1	RPL39L	-0.13	0.18	-0.71	0.479	0.988
BD	IN_ADARB2	IBTK	0.04	0.06	0.71	0.479	0.916
BD	Micro	ODF2	0.06	0.09	0.71	0.479	0.815
BD	EN_L3_5_IT_2	GTF2H5	-0.04	0.06	-0.71	0.479	0.848
BD	EN_L3_5_IT_3	NINJ2	0.08	0.11	0.71	0.479	0.84
BD	EN_L3_5_IT_1	GREB1L	0.08	0.11	0.71	0.479	0.962
BD	IN_VIP	UQCC3	-0.07	0.09	-0.71	0.479	0.818
BD	IN_VIP	THSD7B	0.06	0.09	0.71	0.479	0.818
BD	EN_L6_IT_1	ZNF574	0.12	0.17	0.71	0.479	0.988
BD	Oligo	MSANTD3-TMEFF1	0.05	0.07	0.71	0.479	0.896
BD	EN_L2_3_IT	ZNF624	-0.06	0.08	-0.71	0.479	1
BD	EN_L6_CT	TMEM132C	0.11	0.16	0.71	0.479	0.853
BD	EN_L5_6_NP	CPSF7	-0.06	0.08	-0.71	0.479	0.904
BD	PC	COPS4	0.09	0.13	0.71	0.479	0.837
BD	EN_L6_CT	ZDHHC21	-0.04	0.05	-0.71	0.479	0.853
BD	EN_L5_6_NP	CCDC65	-0.08	0.11	-0.71	0.479	0.904
BD	EN_L2_3_IT	BTBD10	-0.04	0.05	-0.71	0.479	1
BD	IN_PVALB	ACTR3B	0.02	0.03	0.71	0.479	0.776
BD	PC	CRADD	-0.08	0.12	-0.71	0.479	0.837
BD	IN_LAMP5_RELN	SLC25A27	-0.03	0.05	-0.71	0.479	0.857
BD	Astro	LLPH	-0.07	0.10	-0.71	0.479	0.809
BD	PC	UQCC1	0.07	0.10	0.71	0.479	0.837
BD	EN_L2_3_IT	GUCD1	-0.06	0.09	-0.71	0.479	1
BD	Endo	TOR1AIP2	0.06	0.09	0.71	0.479	0.773
BD	EN_L3_5_IT_3	PDZD11	0.09	0.13	0.71	0.479	0.84
BD	IN_LAMP5_RELN	HPSE2	0.11	0.15	0.71	0.479	0.857
BD	EN_L6_IT_1	RNF11	0.05	0.07	0.71	0.479	0.988
BD	EN_L3_5_IT_1	ZNF707	0.10	0.15	0.71	0.479	0.962
BD	IN_PVALB_CHC	DUSP3	-0.08	0.11	-0.71	0.479	0.898
BD	Endo	CEBPZ	-0.06	0.09	-0.71	0.479	0.773
BD	EN_L6_IT_2	ZC3H12C	-0.08	0.11	-0.71	0.479	0.893
BD	Oligo	MVB12A	-0.04	0.06	-0.71	0.479	0.896
BD	Adaptive	FGF14	0.26	0.36	0.71	0.479	0.996
BD	EN_L2_3_IT	MACO1	0.03	0.05	0.71	0.479	1
BD	EN_L2_3_IT	TANC1	0.11	0.16	0.71	0.479	1
BD	OPC	LRRK2	-0.03	0.04	-0.71	0.479	0.773
BD	EN_L3_5_IT_2	LEAP2	0.11	0.15	0.71	0.479	0.848
BD	EN_L5_ET	RAB40B	0.68	0.93	0.73	0.479	0.849
BD	Micro	KLHL20	0.04	0.06	0.71	0.479	0.815
BD	IN_LAMP5_RELN	SLC25A44	0.06	0.08	0.71	0.479	0.857
BD	IN_LAMP5_RELN	FAM20A	0.13	0.18	0.71	0.479	0.857
BD	EN_L6B	TMTC3	-0.04	0.06	-0.71	0.479	0.84
BD	Endo	GALNT13	-0.09	0.13	-0.71	0.479	0.773
BD	Endo	RAPGEF1	-0.06	0.08	-0.71	0.479	0.773
BD	Micro	DYNC1H1	-0.04	0.05	-0.71	0.479	0.815
BD	EN_L2_3_IT	ACER3	-0.04	0.05	-0.71	0.479	1
BD	OPC	EPHA5	0.07	0.10	0.71	0.479	0.773
BD	Adaptive	TTC17	-0.15	0.22	-0.71	0.479	0.996
BD	IN_ADARB2	PARP1	-0.05	0.07	-0.71	0.479	0.917
BD	VLMC	TGFBR2	-0.10	0.14	-0.71	0.479	0.996
BD	EN_L6_IT_1	FAF2	0.04	0.06	0.71	0.479	0.988
BD	OPC	VASN	0.12	0.17	0.71	0.479	0.773
BD	PC	PTPRG	-0.06	0.08	-0.71	0.479	0.837
BD	IN_LAMP5_RELN	DMAC2	-0.08	0.11	-0.71	0.479	0.857
BD	EN_L3_5_IT_3	GGCX	-0.04	0.06	-0.71	0.479	0.84
BD	IN_LAMP5_LHX6	DPYD	0.08	0.11	0.71	0.479	0.835
BD	Micro	PTPRO	0.04	0.06	0.71	0.479	0.815
BD	EN_L3_5_IT_1	FPGS	0.08	0.11	0.71	0.479	0.962
BD	IN_LAMP5_LHX6	SMAP2	-0.04	0.06	-0.71	0.479	0.835
BD	IN_PVALB_CHC	PRKCQ	0.11	0.16	0.71	0.479	0.898
BD	EN_L2_3_IT	ELAC2	0.05	0.07	0.71	0.479	1
BD	EN_L5_6_NP	ALS2	0.04	0.06	0.71	0.479	0.904
BD	EN_L6_IT_1	HIPK1	0.06	0.08	0.71	0.479	0.988
BD	EN_L2_3_IT	AMIGO1	-0.05	0.07	-0.71	0.479	1
BD	EN_L3_5_IT_2	ZSCAN18	-0.04	0.05	-0.71	0.479	0.848
BD	Astro	DIRAS2	0.08	0.11	0.71	0.479	0.809
BD	Micro	MT-ND4L	-0.08	0.11	-0.71	0.479	0.815
BD	EN_L6_IT_2	ZNF610	0.11	0.15	0.71	0.479	0.893
BD	EN_L6_IT_1	BICD1	-0.04	0.05	-0.71	0.479	0.988
BD	Oligo	HEG1	0.05	0.08	0.71	0.479	0.896
BD	EN_L6_IT_2	MAPK8IP2	-0.07	0.10	-0.71	0.479	0.893
BD	EN_L3_5_IT_1	ADRB1	0.07	0.09	0.71	0.479	0.962
BD	EN_L5_6_NP	NOL4L	0.06	0.08	0.71	0.479	0.904
BD	Astro	KNSTRN	0.10	0.14	0.71	0.479	0.809
BD	EN_L2_3_IT	ZFP92	-0.07	0.10	-0.71	0.479	1
BD	IN_LAMP5_RELN	HNRNPH3	-0.03	0.04	-0.71	0.479	0.857
BD	Oligo	RNH1	-0.03	0.05	-0.71	0.479	0.896
BD	EN_L3_5_IT_1	DLD	0.04	0.06	0.71	0.479	0.962
BD	PC	WASHC5	-0.10	0.13	-0.71	0.479	0.837
BD	Endo	MICAL3	-0.05	0.08	-0.71	0.479	0.773
BD	Oligo	NEK7	-0.02	0.03	-0.71	0.479	0.896
BD	IN_VIP	SETD1B	-0.04	0.06	-0.71	0.479	0.818
BD	EN_L2_3_IT	REEP1	-0.05	0.06	-0.71	0.479	1
BD	IN_ADARB2	MAK	0.07	0.10	0.71	0.479	0.917
BD	IN_VIP	MFSD2B	-0.06	0.09	-0.71	0.479	0.818
BD	IN_VIP	RAE1	0.04	0.06	0.71	0.479	0.818
BD	EN_L3_5_IT_3	LTN1	0.03	0.04	0.71	0.479	0.84
BD	Endo	PSMB4	0.08	0.12	0.71	0.479	0.773
BD	EN_L3_5_IT_2	NAP1L2	0.06	0.09	0.71	0.479	0.848
BD	IN_PVALB	ZNF420	-0.04	0.06	-0.71	0.479	0.777
BD	Oligo	MAU2	-0.02	0.03	-0.71	0.479	0.896
BD	EN_L5_ET	IFFO2	-0.69	0.94	-0.73	0.479	0.849
BD	IN_SST	CDKL5	-0.03	0.05	-0.71	0.479	0.827
BD	Astro	UBE2E3	-0.03	0.05	-0.71	0.479	0.809
BD	Endo	STAT5B	0.04	0.06	0.71	0.479	0.773
BD	Oligo	TREH	0.08	0.11	0.71	0.479	0.896
BD	Astro	UTP23	-0.06	0.08	-0.71	0.479	0.809
BD	EN_L6_IT_1	MTPN	-0.06	0.08	-0.71	0.479	0.988
BD	EN_L5_6_NP	PAIP1	0.06	0.08	0.71	0.479	0.904
BD	VLMC	EP400	0.07	0.10	0.71	0.479	0.996
BD	EN_L3_5_IT_3	TMEM223	-0.05	0.06	-0.71	0.479	0.84
BD	EN_L2_3_IT	BCL9L	-0.06	0.08	-0.71	0.479	1
BD	IN_SST	HDHD2	0.07	0.09	0.71	0.479	0.827
BD	EN_L2_3_IT	KCTD6	0.05	0.07	0.71	0.479	1
BD	EN_L5_6_NP	RSRC2	0.04	0.06	0.71	0.479	0.904
BD	IN_VIP	ANO7	0.07	0.10	0.71	0.479	0.818
BD	OPC	ZNF207	0.03	0.04	0.71	0.479	0.773
BD	IN_PVALB_CHC	TMEM248	-0.06	0.08	-0.71	0.479	0.898
BD	EN_L3_5_IT_3	PEX13	0.04	0.06	0.71	0.479	0.84
BD	EN_L3_5_IT_2	RAVER1	0.08	0.11	0.71	0.479	0.848
BD	EN_L2_3_IT	USP43	0.07	0.10	0.71	0.479	1
BD	EN_L3_5_IT_1	ZCCHC17	0.05	0.07	0.71	0.479	0.962
BD	Micro	ZNF721	0.06	0.08	0.71	0.479	0.815
BD	IN_ADARB2	TRIM67	-0.07	0.09	-0.71	0.479	0.917
BD	IN_LAMP5_LHX6	SET	-0.08	0.11	-0.71	0.479	0.835
BD	IN_PVALB	ARAP2	-0.06	0.09	-0.71	0.479	0.777
BD	Oligo	ZSCAN32	-0.04	0.05	-0.71	0.479	0.896
BD	IN_SST	ADPRM	0.06	0.09	0.71	0.479	0.827
BD	EN_L2_3_IT	TDRD6	-0.07	0.09	-0.71	0.479	1
BD	PC	C2orf72	-0.12	0.16	-0.71	0.479	0.837
BD	EN_L6_IT_1	SRSF12	0.05	0.07	0.71	0.479	0.988
BD	IN_LAMP5_RELN	CTSS	0.08	0.12	0.71	0.479	0.857
BD	IN_SST	TMEM263	0.04	0.06	0.71	0.479	0.827
BD	EN_L5_ET	PRR3	0.70	0.96	0.73	0.479	0.849
BD	IN_VIP	PATL1	-0.04	0.05	-0.71	0.479	0.818
BD	EN_L6_IT_2	FAF1	-0.04	0.05	-0.71	0.479	0.894
BD	EN_L6_IT_1	SPTB	-0.10	0.15	-0.71	0.479	0.988
BD	Astro	ZXDB	-0.08	0.12	-0.71	0.479	0.809
BD	IN_PVALB	KLHL36	0.04	0.05	0.71	0.479	0.777
BD	VLMC	CCND3	-0.15	0.22	-0.71	0.479	0.996
BD	EN_L5_ET	ZNF800	-0.52	0.71	-0.73	0.479	0.849
BD	EN_L6_IT_1	DCTN1	0.07	0.09	0.71	0.479	0.988
BD	IN_LAMP5_LHX6	KIF27	-0.05	0.07	-0.71	0.479	0.835
BD	Endo	ING3	-0.08	0.11	-0.71	0.479	0.773
BD	Endo	PACC1	-0.10	0.14	-0.71	0.479	0.773
BD	EN_L6_IT_1	RABAC1	0.11	0.16	0.71	0.479	0.988
BD	Oligo	TIMM17A	0.04	0.05	0.71	0.479	0.896
BD	IN_LAMP5_RELN	ST8SIA5	-0.04	0.05	-0.71	0.479	0.857
BD	EN_L3_5_IT_2	ABCC2	0.10	0.14	0.71	0.479	0.848
BD	PC	STARD3NL	-0.09	0.12	-0.71	0.479	0.837
BD	VLMC	HLTF	-0.10	0.15	-0.71	0.479	0.996
BD	Micro	DCAKD	0.07	0.10	0.71	0.479	0.815
BD	VLMC	VTA1	0.12	0.17	0.71	0.479	0.996
BD	EN_L6_IT_1	RABGGTA	-0.10	0.14	-0.71	0.479	0.988
BD	PC	CAB39	0.06	0.09	0.71	0.479	0.837
BD	IN_SST	ZSWIM7	-0.04	0.06	-0.71	0.479	0.827
BD	EN_L2_3_IT	CEP164	-0.04	0.05	-0.71	0.479	1
BD	Astro	STK32C	0.05	0.07	0.71	0.479	0.809
BD	OPC	GOPC	0.03	0.04	0.71	0.479	0.773
BD	PC	UBE2B	0.07	0.10	0.71	0.479	0.837
BD	IN_LAMP5_RELN	RND3	0.13	0.18	0.71	0.479	0.857
BD	EN_L5_6_NP	ARL15	0.05	0.07	0.71	0.479	0.904
BD	OPC	CDK5R1	-0.05	0.07	-0.71	0.479	0.773
BD	IN_SST	TBC1D12	-0.03	0.05	-0.71	0.479	0.827
BD	VLMC	LEPR	0.14	0.20	0.71	0.479	0.996
BD	OPC	WIPF3	-0.08	0.11	-0.71	0.479	0.773
BD	Oligo	GINS2	0.11	0.16	0.71	0.479	0.896
BD	IN_PVALB	C1orf74	0.10	0.14	0.71	0.479	0.777
BD	EN_L3_5_IT_1	AMPH	0.04	0.05	0.71	0.479	0.962
BD	EN_L5_6_NP	DNM2	0.05	0.06	0.71	0.479	0.904
BD	Astro	MYT1	0.09	0.13	0.71	0.479	0.809
BD	OPC	C12orf76	-0.04	0.05	-0.71	0.479	0.773
BD	IN_PVALB	RTL8A	0.06	0.09	0.71	0.479	0.777
BD	Astro	SPATA6	-0.03	0.05	-0.71	0.479	0.809
BD	EN_L6_IT_1	DHODH	0.12	0.17	0.71	0.479	0.988
BD	IN_SST	ARHGAP32	-0.03	0.04	-0.71	0.479	0.827
BD	PVM	RASA1	-0.09	0.12	-0.71	0.479	0.958
BD	EN_L6_IT_1	RIMKLB	-0.05	0.06	-0.71	0.479	0.988
BD	IN_LAMP5_RELN	DIPK1A	0.03	0.04	0.71	0.479	0.857
BD	IN_SST	CACNG4	-0.05	0.06	-0.71	0.479	0.827
BD	EN_L6_IT_2	TRIM4	-0.07	0.09	-0.71	0.479	0.894
BD	IN_VIP	SUPT7L	-0.04	0.05	-0.71	0.479	0.818
BD	EN_L3_5_IT_2	BPTF	0.03	0.04	0.71	0.479	0.848
BD	IN_VIP	HIPK3	0.02	0.03	0.71	0.479	0.818
BD	IN_LAMP5_LHX6	LMAN2	-0.09	0.13	-0.71	0.479	0.835
BD	IN_LAMP5_RELN	ERCC8	-0.04	0.06	-0.71	0.479	0.857
BD	EN_L3_5_IT_2	SURF2	0.07	0.10	0.71	0.479	0.848
BD	Astro	ENSG00000286001	-0.08	0.11	-0.71	0.479	0.809
BD	EN_L6_IT_2	ATP6V1A	-0.04	0.06	-0.71	0.479	0.894
BD	EN_L3_5_IT_2	ZFAND4	-0.11	0.15	-0.71	0.479	0.848
BD	EN_L5_6_NP	TMEM219	-0.07	0.10	-0.71	0.479	0.904
BD	IN_VIP	UNC5A	0.03	0.05	0.71	0.479	0.818
BD	EN_L6_CT	MBIP	-0.05	0.08	-0.71	0.479	0.854
BD	IN_SST	PNPLA5	-0.09	0.13	-0.71	0.479	0.827
BD	EN_L6_IT_1	DNMBP	0.06	0.09	0.71	0.479	0.988
BD	EN_L6_IT_2	NMT2	-0.06	0.08	-0.71	0.479	0.894
BD	EN_L6B	TRPV1	-0.09	0.12	-0.71	0.479	0.84
BD	Endo	RNF40	-0.09	0.13	-0.71	0.479	0.773
BD	IN_ADARB2	USB1	-0.10	0.14	-0.71	0.479	0.917
BD	EN_L5_ET	COL28A1	-0.96	1.31	-0.73	0.479	0.849
BD	EN_L2_3_IT	CREB3L1	0.09	0.13	0.71	0.479	1
BD	EN_L5_ET	FNDC3B	-0.88	1.20	-0.73	0.479	0.849
BD	EN_L3_5_IT_1	NCSTN	0.09	0.13	0.71	0.479	0.962
BD	EN_L3_5_IT_1	ZNF107	-0.09	0.13	-0.71	0.479	0.962
BD	IN_PVALB_CHC	VLDLR	0.08	0.11	0.71	0.479	0.899
BD	Micro	CCDC186	0.04	0.06	0.71	0.479	0.815
BD	EN_L6B	CPD	0.05	0.07	0.71	0.479	0.84
BD	EN_L6_CT	UBE3C	0.03	0.05	0.71	0.479	0.854
BD	Astro	UCHL5	-0.04	0.06	-0.71	0.479	0.809
BD	EN_L6B	EEPD1	0.07	0.09	0.71	0.479	0.84
BD	EN_L6_CT	SRI	-0.07	0.09	-0.71	0.479	0.854
BD	IN_PVALB_CHC	PDZD2	-0.05	0.07	-0.71	0.479	0.899
BD	Endo	ZBTB43	-0.07	0.11	-0.71	0.479	0.773
BD	OPC	EPAS1	0.07	0.09	0.71	0.479	0.773
BD	Astro	ENSG00000285542	-0.11	0.15	-0.71	0.479	0.809
BD	EN_L6B	TMX4	-0.05	0.07	-0.71	0.479	0.84
BD	IN_LAMP5_RELN	AP3B2	-0.04	0.06	-0.71	0.479	0.857
BD	EN_L3_5_IT_3	C14orf119	-0.08	0.11	-0.71	0.479	0.841
BD	IN_LAMP5_RELN	MBP	0.03	0.05	0.71	0.479	0.857
BD	Endo	PCNT	-0.07	0.10	-0.71	0.479	0.773
BD	IN_VIP	GDPD5	-0.05	0.07	-0.71	0.479	0.819
BD	Endo	PHKA2	-0.09	0.12	-0.71	0.479	0.773
BD	IN_LAMP5_LHX6	MACROD2	-0.03	0.05	-0.71	0.479	0.835
BD	IN_LAMP5_LHX6	DCP1A	0.05	0.07	0.71	0.479	0.835
BD	IN_ADARB2	MID2	-0.06	0.08	-0.71	0.479	0.917
BD	EN_L3_5_IT_3	TUB	0.03	0.05	0.71	0.479	0.841
BD	IN_ADARB2	KLHL42	-0.04	0.05	-0.71	0.479	0.917
BD	VLMC	ZC3H7B	0.11	0.16	0.71	0.479	0.996
BD	EN_L6_IT_1	CAB39	0.04	0.06	0.71	0.479	0.988
BD	EN_L3_5_IT_1	ZDHHC8	-0.06	0.08	-0.71	0.479	0.962
BD	IN_ADARB2	ITGA1	0.15	0.21	0.71	0.479	0.917
BD	EN_L3_5_IT_1	PTOV1	0.06	0.08	0.71	0.479	0.962
BD	VLMC	LPGAT1	0.08	0.11	0.71	0.479	0.996
BD	PC	GRIK2	0.09	0.12	0.71	0.479	0.837
BD	OPC	RALGAPB	0.03	0.04	0.71	0.479	0.773
BD	Oligo	EDEM2	0.03	0.05	0.71	0.479	0.896
BD	IN_SST	PUM3	0.02	0.03	0.71	0.479	0.828
BD	IN_ADARB2	SUPT6H	-0.04	0.06	-0.71	0.479	0.917
BD	EN_L2_3_IT	SLC2A3	-0.06	0.09	-0.71	0.479	1
BD	Oligo	BRINP1	0.07	0.10	0.71	0.479	0.896
BD	EN_L5_ET	MAP3K2	-0.50	0.68	-0.73	0.48	0.849
BD	Astro	DTX4	-0.09	0.12	-0.71	0.48	0.809
BD	EN_L3_5_IT_3	SESTD1	0.03	0.04	0.71	0.48	0.841
BD	IN_LAMP5_RELN	ZNF384	-0.06	0.09	-0.71	0.48	0.857
BD	IN_LAMP5_LHX6	SURF6	0.10	0.14	0.71	0.48	0.835
BD	IN_LAMP5_LHX6	TCEAL6	-0.11	0.16	-0.71	0.48	0.835
BD	IN_PVALB_CHC	DPY19L4	-0.07	0.09	-0.71	0.48	0.899
BD	IN_PVALB	DENND2A	0.05	0.08	0.71	0.48	0.777
BD	EN_L2_3_IT	PPP2R1A	-0.05	0.06	-0.71	0.48	1
BD	IN_ADARB2	SC5D	0.06	0.08	0.71	0.48	0.917
BD	IN_SST	AAGAB	-0.03	0.05	-0.71	0.48	0.828
BD	Astro	BRCA2	0.10	0.14	0.71	0.48	0.809
BD	EN_L3_5_IT_3	DPCD	0.04	0.06	0.71	0.48	0.841
BD	EN_L6B	RPS5	0.09	0.12	0.71	0.48	0.841
BD	IN_ADARB2	RALYL	0.08	0.11	0.71	0.48	0.917
BD	EN_L6_IT_1	LRMDA	0.11	0.15	0.71	0.48	0.988
BD	Oligo	ENSG00000257767	0.07	0.10	0.71	0.48	0.896
BD	EN_L3_5_IT_3	PCDHA1	-0.10	0.14	-0.71	0.48	0.841
BD	IN_SST	ADAM10	0.03	0.05	0.71	0.48	0.828
BD	EN_L5_6_NP	PRMT5	0.09	0.12	0.71	0.48	0.905
BD	EN_L3_5_IT_2	TXNRD2	-0.05	0.07	-0.71	0.48	0.848
BD	Oligo	TALDO1	-0.02	0.04	-0.71	0.48	0.896
BD	EN_L6_CT	ACAD8	-0.07	0.10	-0.71	0.48	0.854
BD	IN_PVALB	ANXA4	0.04	0.06	0.71	0.48	0.777
BD	OPC	ZNF384	-0.04	0.06	-0.71	0.48	0.773
BD	EN_L5_ET	SETD7	-0.74	1.02	-0.73	0.48	0.849
BD	EN_L3_5_IT_3	ZFPM2	-0.05	0.07	-0.71	0.48	0.841
BD	PVM	ANO6	0.13	0.19	0.71	0.48	0.958
BD	OPC	PIGK	-0.05	0.07	-0.71	0.48	0.773
BD	EN_L6_IT_1	SLC30A10	0.08	0.12	0.71	0.48	0.988
BD	EN_L2_3_IT	RPL13	0.05	0.07	0.71	0.48	1
BD	IN_PVALB	BTN2A1	0.04	0.06	0.71	0.48	0.777
BD	EN_L6_CT	S100PBP	0.07	0.09	0.71	0.48	0.854
BD	PVM	ROBO2	-0.16	0.22	-0.71	0.48	0.958
BD	EN_L2_3_IT	SDC3	-0.06	0.08	-0.71	0.48	1
BD	IN_PVALB	LMLN	0.03	0.04	0.71	0.48	0.777
BD	EN_L3_5_IT_3	POLD3	0.04	0.06	0.71	0.48	0.841
BD	EN_L6_IT_2	IL18	-0.15	0.22	-0.71	0.48	0.894
BD	IN_PVALB	KCND3	-0.04	0.06	-0.71	0.48	0.777
BD	IN_LAMP5_LHX6	CLCN2	0.08	0.11	0.71	0.48	0.836
BD	IN_ADARB2	NDUFAF1	0.06	0.08	0.71	0.48	0.917
BD	EN_L2_3_IT	ZNF749	0.07	0.10	0.71	0.48	1
BD	Micro	NDUFB10	-0.08	0.11	-0.71	0.48	0.816
BD	EN_L6_CT	USP47	0.03	0.05	0.71	0.48	0.854
BD	EN_L3_5_IT_1	TTLL7	-0.03	0.05	-0.71	0.48	0.962
BD	EN_L3_5_IT_2	SEC31B	0.04	0.05	0.71	0.48	0.849
BD	PC	TMA7	-0.09	0.12	-0.71	0.48	0.837
BD	EN_L6B	ERO1A	-0.04	0.06	-0.71	0.48	0.841
BD	IN_LAMP5_RELN	ZFP69B	0.08	0.11	0.71	0.48	0.857
BD	EN_L6B	PTPN23	-0.07	0.09	-0.71	0.48	0.841
BD	EN_L3_5_IT_1	SLC20A2	0.04	0.06	0.71	0.48	0.962
BD	PC	SERP1	0.09	0.12	0.71	0.48	0.837
BD	EN_L2_3_IT	SNED1	-0.05	0.07	-0.71	0.48	1
BD	PC	SEPTIN9	0.08	0.12	0.71	0.48	0.837
BD	Astro	FAM126A	-0.05	0.06	-0.71	0.48	0.809
BD	OPC	SLC26A5	0.08	0.12	0.71	0.48	0.773
BD	EN_L3_5_IT_3	TANGO2	0.04	0.06	0.71	0.48	0.841
BD	EN_L2_3_IT	KLHL41	-0.11	0.16	-0.71	0.48	1
BD	IN_VIP	TUBGCP2	0.03	0.05	0.71	0.48	0.819
BD	IN_VIP	FBP1	-0.08	0.11	-0.71	0.48	0.819
BD	EN_L3_5_IT_1	GTF2IRD1	0.06	0.08	0.71	0.48	0.962
BD	IN_PVALB_CHC	FURIN	-0.10	0.14	-0.71	0.48	0.899
BD	EN_L6_IT_1	SRSF3	-0.06	0.09	-0.71	0.48	0.988
BD	Micro	PRNP	-0.05	0.08	-0.71	0.48	0.816
BD	Astro	TBC1D23	-0.03	0.05	-0.71	0.48	0.809
BD	PVM	ACSL3	-0.16	0.23	-0.71	0.48	0.958
BD	EN_L6B	KLHL22	-0.06	0.08	-0.71	0.48	0.841
BD	IN_PVALB	IQCH	-0.04	0.06	-0.71	0.48	0.777
BD	IN_LAMP5_LHX6	LTBP1	-0.05	0.07	-0.71	0.48	0.836
BD	IN_PVALB_CHC	PNPLA7	0.08	0.12	0.71	0.48	0.899
BD	Astro	THAP10	0.11	0.15	0.71	0.48	0.809
BD	EN_L6_CT	HIPK3	0.04	0.05	0.71	0.48	0.854
BD	Oligo	SPATS2L	0.03	0.05	0.71	0.48	0.896
BD	IN_LAMP5_RELN	TRIP12	0.03	0.04	0.71	0.48	0.857
BD	IN_ADARB2	ZFY	-0.09	0.13	-0.71	0.48	0.917
BD	EN_L6B	OSBPL9	0.05	0.06	0.71	0.48	0.841
BD	EN_L2_3_IT	THBS3	-0.05	0.08	-0.71	0.48	1
BD	Astro	DBF4	0.06	0.08	0.71	0.48	0.809
BD	IN_LAMP5_RELN	CHKA	-0.04	0.05	-0.71	0.48	0.857
BD	Oligo	RTN4RL2	0.09	0.13	0.71	0.48	0.896
BD	EN_L3_5_IT_3	ARHGAP15	-0.14	0.20	-0.71	0.48	0.841
BD	EN_L6_IT_1	PRPF6	0.05	0.07	0.71	0.48	0.988
BD	Oligo	MRPL36	-0.06	0.09	-0.71	0.48	0.896
BD	Oligo	EEFSEC	-0.04	0.05	-0.71	0.48	0.896
BD	Astro	GATAD1	0.04	0.05	0.71	0.48	0.809
BD	EN_L3_5_IT_3	ZNF250	0.04	0.06	0.71	0.48	0.841
BD	IN_SST	RNF6	-0.07	0.09	-0.71	0.48	0.828
BD	IN_LAMP5_RELN	CTDSPL	-0.03	0.05	-0.71	0.48	0.857
BD	EN_L5_ET	KATNAL2	0.66	0.91	0.73	0.48	0.849
BD	IN_VIP	GNPDA2	0.03	0.04	0.71	0.48	0.819
BD	EN_L3_5_IT_3	TRMT11	0.03	0.05	0.71	0.48	0.841
BD	IN_LAMP5_RELN	NCKIPSD	0.05	0.08	0.71	0.48	0.857
BD	OPC	TSPAN15	-0.06	0.08	-0.71	0.48	0.774
BD	Astro	MAP4K4	-0.04	0.05	-0.71	0.48	0.809
BD	EN_L6_IT_1	ANKUB1	-0.11	0.16	-0.71	0.48	0.988
BD	IN_VIP	TAPBPL	-0.08	0.11	-0.71	0.48	0.819
BD	Astro	ULK3	-0.06	0.09	-0.71	0.48	0.809
BD	EN_L6_IT_1	ADORA1	-0.06	0.09	-0.71	0.48	0.988
BD	EN_L3_5_IT_3	UBAP1L	-0.03	0.04	-0.71	0.48	0.841
BD	IN_PVALB	ST8SIA5	0.03	0.04	0.71	0.48	0.777
BD	Astro	CENPB	0.08	0.11	0.71	0.48	0.809
BD	EN_L3_5_IT_1	TOP2B	0.04	0.06	0.71	0.48	0.962
BD	VLMC	DISC1	0.11	0.16	0.71	0.48	0.996
BD	EN_L6_CT	FANCL	0.04	0.06	0.71	0.48	0.854
BD	IN_PVALB	EXPH5	0.12	0.17	0.71	0.48	0.777
BD	EN_L6_IT_2	SERINC3	0.06	0.08	0.71	0.48	0.894
BD	IN_SST	NUP210	-0.04	0.06	-0.71	0.48	0.828
BD	EN_L3_5_IT_2	TTLL1	-0.05	0.08	-0.71	0.48	0.849
BD	EN_L5_6_NP	NCAM1	-0.03	0.05	-0.71	0.48	0.905
BD	IN_SST	GSG1	0.11	0.15	0.71	0.48	0.828
BD	EN_L2_3_IT	ZNF358	-0.08	0.11	-0.71	0.48	1
BD	IN_ADARB2	MOV10	-0.09	0.13	-0.71	0.48	0.917
BD	Oligo	RPS6KL1	-0.04	0.06	-0.71	0.48	0.896
BD	EN_L3_5_IT_3	TMF1	0.03	0.04	0.71	0.48	0.841
BD	Micro	ST8SIA4	-0.05	0.06	-0.71	0.48	0.816
BD	IN_LAMP5_RELN	GATAD1	0.04	0.06	0.71	0.48	0.857
BD	IN_LAMP5_LHX6	MAPKAPK5	0.05	0.07	0.71	0.48	0.836
BD	EN_L6B	CTSV	-0.08	0.11	-0.71	0.48	0.841
BD	Astro	RPN1	-0.06	0.08	-0.71	0.48	0.809
BD	EN_L6B	VSIG10	0.06	0.08	0.71	0.48	0.841
BD	IN_PVALB	SLITRK4	-0.04	0.06	-0.71	0.48	0.777
BD	IN_ADARB2	RPL4	-0.05	0.08	-0.71	0.48	0.917
BD	OPC	STRADB	-0.07	0.10	-0.71	0.48	0.774
BD	PC	SIPA1L3	0.08	0.12	0.71	0.48	0.837
BD	EN_L6_IT_2	RO60	-0.06	0.09	-0.71	0.48	0.894
BD	Micro	MRPS14	-0.07	0.09	-0.71	0.48	0.816
BD	EN_L6_CT	ZNF511-PRAP1	-0.09	0.13	-0.71	0.48	0.854
BD	EN_L3_5_IT_2	GRIN2C	-0.11	0.15	-0.71	0.48	0.849
BD	EN_L6_IT_1	FAM160B1	-0.04	0.06	-0.71	0.48	0.988
BD	EN_L6_IT_1	CRPPA	-0.05	0.06	-0.71	0.48	0.988
BD	IN_LAMP5_RELN	SYNRG	-0.03	0.05	-0.71	0.48	0.857
BD	IN_PVALB	PTCH2	0.04	0.05	0.71	0.48	0.777
BD	PC	RIC3	0.10	0.14	0.71	0.48	0.837
BD	EN_L5_6_NP	UBE2L3	0.06	0.08	0.71	0.48	0.905
BD	EN_L6_IT_1	PLPPR3	0.10	0.15	0.71	0.48	0.988
BD	EN_L6_IT_2	LMNB1	0.11	0.15	0.71	0.48	0.894
BD	EN_L5_6_NP	GPN3	-0.10	0.14	-0.71	0.48	0.905
BD	EN_L6B	FNIP2	-0.04	0.05	-0.71	0.48	0.841
BD	EN_L3_5_IT_1	TMEM151A	-0.08	0.12	-0.71	0.48	0.962
BD	IN_VIP	B3GALNT2	0.02	0.03	0.71	0.48	0.819
BD	EN_L3_5_IT_1	DNAI4	0.05	0.07	0.71	0.48	0.962
BD	EN_L2_3_IT	KIF2C	-0.09	0.13	-0.71	0.48	1
BD	Endo	PPDPF	-0.09	0.13	-0.71	0.48	0.774
BD	Astro	ANTXR1	0.04	0.06	0.71	0.48	0.809
BD	PC	PID1	0.07	0.10	0.71	0.48	0.837
BD	EN_L6B	RPLP2	-0.06	0.08	-0.71	0.48	0.841
BD	IN_PVALB_CHC	VPS26B	0.07	0.10	0.71	0.48	0.899
BD	EN_L6_CT	TELO2	-0.09	0.13	-0.71	0.48	0.854
BD	EN_L2_3_IT	YES1	0.09	0.13	0.71	0.48	1
BD	IN_PVALB	MVK	0.06	0.08	0.71	0.48	0.777
BD	EN_L3_5_IT_1	ARAP2	0.05	0.07	0.71	0.48	0.962
BD	EN_L6_IT_1	HAUS6	0.06	0.08	0.71	0.48	0.988
BD	EN_L6_IT_1	ZSCAN25	-0.06	0.09	-0.71	0.48	0.988
BD	Astro	YIPF5	0.06	0.08	0.71	0.48	0.809
BD	EN_L3_5_IT_1	ELOVL7	-0.08	0.11	-0.71	0.48	0.962
BD	IN_SST	RAB30	0.04	0.06	0.71	0.48	0.828
BD	IN_LAMP5_LHX6	SLC25A17	0.05	0.08	0.71	0.48	0.836
BD	EN_L2_3_IT	SYT11	-0.04	0.05	-0.71	0.48	1
BD	EN_L3_5_IT_3	UBXN1	0.06	0.09	0.71	0.48	0.841
BD	Oligo	C1QTNF7	-0.12	0.17	-0.71	0.48	0.896
BD	EN_L3_5_IT_2	RMC1	0.04	0.05	0.71	0.48	0.849
BD	IN_SST	ZNF776	0.05	0.08	0.71	0.48	0.828
BD	IN_SST	SERPINE2	-0.08	0.11	-0.71	0.48	0.828
BD	IN_PVALB	KIF17	0.07	0.10	0.71	0.48	0.777
BD	EN_L6B	MTREX	0.04	0.05	0.71	0.48	0.841
BD	Oligo	ABCG5	-0.11	0.15	-0.71	0.48	0.896
BD	IN_LAMP5_LHX6	DRP2	0.09	0.13	0.71	0.48	0.836
BD	EN_L3_5_IT_2	TYRO3	-0.04	0.05	-0.71	0.48	0.849
BD	EN_L3_5_IT_1	SERPING1	0.09	0.13	0.71	0.48	0.962
BD	IN_LAMP5_RELN	LYRM2	-0.06	0.08	-0.71	0.48	0.857
BD	EN_L5_ET	CEP104	-0.58	0.80	-0.73	0.48	0.849
BD	EN_L3_5_IT_2	NFE2L1	0.03	0.05	0.71	0.48	0.849
BD	OPC	PTPN18	-0.05	0.07	-0.71	0.48	0.774
BD	IN_LAMP5_RELN	BRD9	-0.05	0.07	-0.71	0.48	0.857
BD	IN_LAMP5_LHX6	PSPH	-0.09	0.13	-0.71	0.48	0.836
BD	EN_L3_5_IT_1	MPP3	0.10	0.14	0.71	0.48	0.962
BD	Micro	KCNA2	0.08	0.12	0.71	0.48	0.816
BD	IN_LAMP5_RELN	EXOC3	-0.05	0.06	-0.71	0.48	0.857
BD	EN_L2_3_IT	MAPK11	0.05	0.07	0.71	0.48	1
BD	IN_LAMP5_LHX6	TP53TG5	0.08	0.11	0.71	0.48	0.836
BD	PC	SEC24D	0.09	0.12	0.71	0.48	0.837
BD	EN_L3_5_IT_3	NAP1L2	0.06	0.09	0.71	0.48	0.841
BD	IN_ADARB2	PNISR	-0.03	0.05	-0.71	0.48	0.917
BD	Micro	GTF2F1	0.08	0.11	0.71	0.48	0.816
BD	Micro	ACSS3	-0.10	0.14	-0.71	0.48	0.816
BD	IN_LAMP5_RELN	ST13	-0.04	0.06	-0.71	0.48	0.857
BD	IN_SST	NCKAP1	-0.02	0.03	-0.71	0.48	0.828
BD	IN_ADARB2	CNKSR2	0.04	0.05	0.71	0.48	0.917
BD	VLMC	FNBP4	-0.08	0.11	-0.71	0.48	0.996
BD	EN_L3_5_IT_1	SYT4	-0.06	0.09	-0.71	0.48	0.962
BD	EN_L3_5_IT_3	PDGFA	-0.05	0.07	-0.71	0.48	0.841
BD	SMC	UBR5	0.11	0.16	0.71	0.48	0.995
BD	Micro	ACTL6A	-0.06	0.09	-0.71	0.48	0.816
BD	EN_L3_5_IT_2	CACNB3	0.04	0.06	0.71	0.48	0.849
BD	EN_L2_3_IT	NAB2	-0.06	0.09	-0.71	0.48	1
BD	Oligo	SPPL2B	0.04	0.05	0.71	0.48	0.897
BD	EN_L6_CT	RSBN1L	0.03	0.05	0.71	0.48	0.854
BD	EN_L3_5_IT_2	USP14	-0.03	0.04	-0.71	0.48	0.849
BD	EN_L6_CT	PLA2G6	0.06	0.09	0.71	0.48	0.854
BD	SMC	CPQ	0.18	0.25	0.71	0.48	0.995
BD	IN_LAMP5_LHX6	ZSCAN25	0.08	0.12	0.71	0.48	0.836
BD	VLMC	QRICH1	-0.10	0.14	-0.71	0.48	0.996
BD	EN_L6_CT	ATRX	0.03	0.04	0.71	0.48	0.854
BD	EN_L6_IT_1	ALDH7A1	-0.06	0.09	-0.71	0.48	0.988
BD	Endo	HSF1	0.09	0.13	0.71	0.48	0.774
BD	IN_SST	AUNIP	0.08	0.12	0.71	0.48	0.828
BD	IN_VIP	LYG2	-0.07	0.10	-0.71	0.48	0.82
BD	IN_PVALB_CHC	RGL1	0.04	0.05	0.71	0.48	0.899
BD	Astro	PABIR2	-0.05	0.07	-0.71	0.48	0.81
BD	EN_L3_5_IT_1	KDM7A	-0.06	0.09	-0.71	0.48	0.962
BD	OPC	ZNF813	0.09	0.13	0.71	0.48	0.774
BD	PC	NAMPT	0.12	0.17	0.71	0.48	0.837
BD	EN_L2_3_IT	WNK4	-0.12	0.17	-0.71	0.48	1
BD	IN_PVALB_CHC	RAB39A	0.13	0.18	0.71	0.48	0.899
BD	EN_L3_5_IT_2	GSE1	-0.05	0.07	-0.71	0.48	0.849
BD	Oligo	TTC23	-0.08	0.11	-0.71	0.48	0.897
BD	IN_SST	PIM1	0.10	0.15	0.71	0.48	0.828
BD	EN_L5_6_NP	CEP57L1	0.05	0.08	0.71	0.48	0.905
BD	IN_LAMP5_LHX6	ZNF233	0.10	0.14	0.71	0.48	0.836
BD	PC	SLC19A1	0.07	0.10	0.71	0.48	0.837
BD	IN_SST	GALNT9	-0.05	0.07	-0.71	0.48	0.828
BD	EN_L5_6_NP	PPP1R2	0.05	0.07	0.71	0.48	0.905
BD	EN_L3_5_IT_3	SUFU	0.04	0.05	0.71	0.48	0.841
BD	EN_L3_5_IT_1	RPS3A	0.07	0.10	0.71	0.481	0.962
BD	Astro	PIP4K2B	-0.04	0.05	-0.71	0.481	0.81
BD	IN_PVALB	CD276	0.04	0.06	0.71	0.481	0.778
BD	EN_L6_CT	CRTC1	0.05	0.07	0.71	0.481	0.854
BD	IN_PVALB	MAMSTR	0.08	0.11	0.71	0.481	0.778
BD	Astro	CEP350	0.04	0.05	0.71	0.481	0.81
BD	EN_L5_6_NP	NDUFS6	-0.07	0.10	-0.71	0.481	0.905
BD	IN_LAMP5_LHX6	CDK12	0.06	0.08	0.71	0.481	0.836
BD	IN_PVALB_CHC	EXTL3	-0.05	0.08	-0.71	0.481	0.899
BD	IN_SST	MAFK	-0.07	0.10	-0.71	0.481	0.828
BD	EN_L5_ET	AGPS	0.56	0.78	0.73	0.481	0.85
BD	IN_LAMP5_LHX6	FLACC1	-0.05	0.08	-0.71	0.481	0.836
BD	Astro	PTPRT	-0.07	0.10	-0.71	0.481	0.81
BD	IN_PVALB_CHC	PROSER1	0.07	0.10	0.71	0.481	0.899
BD	EN_L6_IT_2	MKRN3	-0.14	0.20	-0.71	0.481	0.895
BD	PC	UTP20	-0.10	0.14	-0.71	0.481	0.837
BD	EN_L6_CT	LMBRD1	-0.03	0.05	-0.71	0.481	0.854
BD	Astro	CDKN1B	-0.05	0.07	-0.71	0.481	0.81
BD	EN_L6_IT_2	PTPRT	0.08	0.11	0.71	0.481	0.895
BD	EN_L3_5_IT_2	LRATD1	-0.06	0.08	-0.71	0.481	0.849
BD	IN_PVALB	ZSWIM8	-0.03	0.04	-0.71	0.481	0.778
BD	IN_ADARB2	BET1L	-0.08	0.11	-0.71	0.481	0.917
BD	IN_PVALB	PRPF6	0.03	0.05	0.71	0.481	0.778
BD	PC	METTL6	0.10	0.14	0.71	0.481	0.837
BD	OPC	ZFYVE1	0.04	0.06	0.71	0.481	0.774
BD	EN_L6_CT	DCX	-0.07	0.10	-0.71	0.481	0.854
BD	OPC	COG8	-0.05	0.08	-0.71	0.481	0.774
BD	IN_ADARB2	ZNF529	0.03	0.05	0.71	0.481	0.917
BD	Astro	TMEM156	0.10	0.14	0.71	0.481	0.81
BD	EN_L5_6_NP	TMEM101	-0.11	0.16	-0.71	0.481	0.905
BD	IN_LAMP5_LHX6	ATP5PD	-0.07	0.10	-0.71	0.481	0.836
BD	EN_L6_CT	SFT2D2	0.09	0.13	0.71	0.481	0.854
BD	EN_L5_6_NP	NAPA	-0.08	0.11	-0.71	0.481	0.905
BD	OPC	PPIL3	-0.04	0.06	-0.71	0.481	0.774
BD	Oligo	TEAD4	0.12	0.17	0.71	0.481	0.897
BD	Micro	NUDCD3	0.04	0.05	0.71	0.481	0.817
BD	Astro	LDLR	0.09	0.13	0.71	0.481	0.81
BD	EN_L3_5_IT_3	ACTR3B	-0.03	0.04	-0.71	0.481	0.841
BD	Endo	RPS2	-0.08	0.11	-0.71	0.481	0.775
BD	IN_VIP	ANKDD1B	-0.05	0.07	-0.71	0.481	0.82
BD	EN_L2_3_IT	TMEM160	-0.06	0.08	-0.71	0.481	1
BD	EN_L5_6_NP	SLC13A3	0.05	0.07	0.71	0.481	0.905
BD	Adaptive	CHD9	0.21	0.30	0.71	0.481	0.996
BD	EN_L3_5_IT_2	LDHAL6A	-0.07	0.11	-0.71	0.481	0.849
BD	IN_PVALB_CHC	CXADR	-0.05	0.07	-0.71	0.481	0.899
BD	VLMC	ICE1	0.09	0.13	0.71	0.481	0.996
BD	IN_VIP	C9orf131	-0.12	0.17	-0.71	0.481	0.82
BD	IN_ADARB2	ECSIT	-0.05	0.07	-0.71	0.481	0.917
BD	IN_ADARB2	MDM1	-0.06	0.08	-0.71	0.481	0.917
BD	IN_LAMP5_LHX6	ZNF502	0.11	0.16	0.71	0.481	0.836
BD	IN_ADARB2	GCNT1	0.08	0.11	0.71	0.481	0.917
BD	IN_VIP	ANGPT2	-0.07	0.09	-0.71	0.481	0.82
BD	OPC	SPC25	-0.07	0.10	-0.71	0.481	0.774
BD	VLMC	KPNA4	0.09	0.13	0.71	0.481	0.996
BD	EN_L3_5_IT_1	RFT1	-0.07	0.10	-0.71	0.481	0.962
BD	EN_L2_3_IT	TBCB	-0.05	0.07	-0.71	0.481	1
BD	EN_L3_5_IT_1	BCAT1	-0.06	0.08	-0.71	0.481	0.962
BD	Astro	MRPL19	-0.05	0.07	-0.71	0.481	0.81
BD	OPC	RAB23	-0.06	0.09	-0.71	0.481	0.774
BD	EN_L5_6_NP	PIDD1	0.07	0.10	0.71	0.481	0.905
BD	IN_VIP	MOSPD2	0.03	0.04	0.71	0.481	0.82
BD	EN_L3_5_IT_3	POLR2H	0.04	0.06	0.71	0.481	0.841
BD	Oligo	HMGB2	0.08	0.11	0.71	0.481	0.897
BD	EN_L3_5_IT_3	ZNRF2	-0.04	0.05	-0.71	0.481	0.841
BD	IN_PVALB_CHC	ARFGAP3	-0.06	0.09	-0.71	0.481	0.899
BD	IN_SST	FAM71F2	0.06	0.09	0.71	0.481	0.828
BD	EN_L6_IT_2	CACNA1I	-0.14	0.20	-0.71	0.481	0.895
BD	EN_L6_IT_1	DNAAF1	0.07	0.10	0.71	0.481	0.988
BD	Micro	SHC2	-0.09	0.13	-0.71	0.481	0.817
BD	Endo	INTS8	-0.06	0.09	-0.71	0.481	0.775
BD	IN_VIP	DDX23	-0.04	0.05	-0.71	0.481	0.82
BD	Astro	PINLYP	-0.06	0.09	-0.71	0.481	0.81
BD	EN_L5_6_NP	SNRPB2	-0.07	0.09	-0.71	0.481	0.905
BD	EN_L3_5_IT_2	BAK1	0.08	0.11	0.71	0.481	0.849
BD	EN_L3_5_IT_2	ALDH4A1	-0.11	0.16	-0.71	0.481	0.849
BD	IN_SST	CNTD1	-0.09	0.13	-0.71	0.481	0.828
BD	Astro	DAZAP2	-0.04	0.06	-0.71	0.481	0.81
BD	IN_SST	LPGAT1	-0.03	0.04	-0.71	0.481	0.828
BD	EN_L2_3_IT	GPRC5A	-0.12	0.17	-0.71	0.481	1
BD	IN_VIP	SRA1	0.04	0.06	0.71	0.481	0.82
BD	IN_PVALB	ATP12A	-0.10	0.14	-0.71	0.481	0.778
BD	EN_L2_3_IT	CTDSP2	-0.06	0.08	-0.71	0.481	1
BD	EN_L6_IT_2	SLTM	-0.05	0.07	-0.71	0.481	0.895
BD	EN_L6B	PAPOLA	-0.05	0.07	-0.71	0.481	0.841
BD	EN_L6_CT	CPLANE1	0.04	0.05	0.71	0.481	0.854
BD	Astro	NPM1	-0.04	0.05	-0.71	0.481	0.81
BD	Micro	NEXMIF	0.07	0.10	0.71	0.481	0.817
BD	EN_L6B	DYNC1I1	0.03	0.05	0.71	0.481	0.841
BD	IN_PVALB_CHC	XRRA1	-0.06	0.08	-0.71	0.481	0.899
BD	EN_L3_5_IT_1	CAPZB	0.04	0.06	0.71	0.481	0.962
BD	EN_L6B	CLUL1	-0.12	0.17	-0.71	0.481	0.841
BD	EN_L6_IT_1	PDS5B	0.04	0.06	0.71	0.481	0.988
BD	EN_L6_CT	SEC11A	-0.05	0.07	-0.71	0.481	0.854
BD	IN_LAMP5_LHX6	AGK	-0.05	0.06	-0.71	0.481	0.836
BD	EN_L2_3_IT	PAG1	0.08	0.11	0.71	0.481	1
BD	IN_PVALB_CHC	NCOR2	0.06	0.09	0.71	0.481	0.899
BD	EN_L3_5_IT_1	ZNF555	0.09	0.13	0.71	0.481	0.962
BD	IN_SST	HTR6	0.09	0.13	0.71	0.481	0.828
BD	IN_LAMP5_LHX6	CSGALNACT1	-0.12	0.17	-0.71	0.481	0.836
BD	IN_ADARB2	SPARCL1	-0.06	0.08	-0.71	0.481	0.918
BD	Micro	ADGRL1	0.07	0.09	0.71	0.481	0.817
BD	VLMC	NUP133	-0.10	0.15	-0.71	0.481	0.996
BD	Oligo	SEL1L3	-0.08	0.11	-0.71	0.481	0.897
BD	EN_L3_5_IT_3	SOCS2	0.07	0.10	0.71	0.481	0.841
BD	EN_L6_IT_2	TMEM242	-0.08	0.12	-0.71	0.481	0.895
BD	Astro	DHX33	0.06	0.09	0.71	0.481	0.81
BD	EN_L6_IT_2	STARD7	-0.05	0.08	-0.71	0.481	0.895
BD	PVM	DISP1	-0.12	0.17	-0.71	0.481	0.959
BD	OPC	VAMP8	0.11	0.16	0.71	0.481	0.774
BD	IN_VIP	NSF	-0.03	0.04	-0.71	0.481	0.82
BD	Oligo	ATP6V1C2	-0.07	0.10	-0.71	0.481	0.897
BD	IN_LAMP5_RELN	SDHC	-0.05	0.07	-0.71	0.481	0.858
BD	IN_PVALB_CHC	PEAK1	0.06	0.09	0.71	0.481	0.899
BD	Oligo	TOPBP1	-0.03	0.04	-0.71	0.481	0.897
BD	VLMC	ODR4	-0.11	0.15	-0.71	0.481	0.996
BD	IN_SST	CENPL	-0.08	0.11	-0.71	0.481	0.828
BD	IN_LAMP5_LHX6	RAB8B	0.04	0.06	0.71	0.481	0.836
BD	EN_L3_5_IT_2	C1orf198	0.06	0.08	0.71	0.481	0.849
BD	Oligo	IFTAP	-0.05	0.07	-0.71	0.481	0.897
BD	EN_L3_5_IT_3	SH3BGRL3	-0.08	0.11	-0.71	0.481	0.841
BD	OPC	PSMG1	-0.07	0.10	-0.71	0.481	0.774
BD	EN_L6_IT_1	NEK11	0.05	0.07	0.71	0.481	0.988
BD	IN_SST	DNAI3	-0.14	0.20	-0.71	0.481	0.828
BD	IN_ADARB2	ATP2C2	0.11	0.16	0.71	0.481	0.918
BD	SMC	KIAA0319L	0.19	0.26	0.71	0.481	0.995
BD	IN_PVALB	PLPPR1	0.05	0.07	0.71	0.481	0.778
BD	EN_L3_5_IT_1	TFRC	-0.05	0.06	-0.71	0.481	0.962
BD	EN_L3_5_IT_1	MAGOH	-0.07	0.10	-0.71	0.481	0.962
BD	Astro	SATL1	-0.09	0.13	-0.71	0.481	0.81
BD	EN_L6_IT_2	CCHCR1	0.11	0.15	0.71	0.481	0.895
BD	EN_L2_3_IT	SMIM10L1	-0.05	0.07	-0.71	0.481	1
BD	IN_VIP	C17orf75	0.03	0.05	0.71	0.481	0.82
BD	IN_VIP	MYOZ3	0.07	0.10	0.71	0.481	0.82
BD	IN_PVALB_CHC	PCYT1A	0.06	0.08	0.71	0.481	0.899
BD	EN_L2_3_IT	RNF144A	0.05	0.06	0.71	0.481	1
BD	Astro	ANGPTL7	-0.11	0.15	-0.71	0.481	0.81
BD	IN_LAMP5_LHX6	KATNB1	0.09	0.12	0.71	0.481	0.836
BD	Micro	SEC61A1	-0.05	0.07	-0.71	0.481	0.817
BD	EN_L5_ET	PCID2	0.47	0.64	0.73	0.481	0.85
BD	EN_L3_5_IT_3	AKT2	-0.03	0.04	-0.71	0.481	0.841
BD	EN_L3_5_IT_2	NKX6-2	-0.12	0.17	-0.71	0.481	0.849
BD	VLMC	MIGA1	-0.09	0.13	-0.71	0.481	0.996
BD	EN_L5_6_NP	DLL1	0.11	0.15	0.71	0.481	0.905
BD	EN_L6_IT_1	FAM193A	-0.04	0.06	-0.71	0.481	0.988
BD	EN_L3_5_IT_1	PTPRE	-0.06	0.08	-0.71	0.481	0.962
BD	Micro	ELP3	-0.05	0.07	-0.71	0.481	0.817
BD	Oligo	TSPYL2	0.05	0.07	0.71	0.481	0.897
BD	EN_L6_IT_1	RP2	0.10	0.15	0.71	0.481	0.988
BD	EN_L6_IT_2	RNF41	0.07	0.10	0.71	0.481	0.895
BD	IN_ADARB2	BMPR1B	-0.11	0.16	-0.71	0.481	0.918
BD	IN_VIP	CERS5	0.03	0.04	0.71	0.481	0.82
BD	EN_L2_3_IT	TAC1	-0.11	0.16	-0.71	0.481	1
BD	Oligo	GUCY1B1	0.05	0.08	0.71	0.481	0.897
BD	IN_ADARB2	HTR5A	0.07	0.10	0.71	0.481	0.918
BD	EN_L5_6_NP	CELF5	-0.04	0.05	-0.71	0.481	0.905
BD	EN_L5_ET	PRMT3	0.50	0.69	0.73	0.481	0.85
BD	IN_VIP	MAEA	0.03	0.05	0.71	0.481	0.82
BD	VLMC	SLC25A16	0.11	0.16	0.71	0.481	0.996
BD	EN_L6_CT	PPARGC1A	0.07	0.10	0.71	0.481	0.854
BD	EN_L6_CT	ABRACL	-0.09	0.13	-0.71	0.481	0.854
BD	EN_L3_5_IT_3	PCID2	0.03	0.05	0.71	0.481	0.841
BD	EN_L3_5_IT_2	B3GALT6	-0.08	0.11	-0.71	0.481	0.849
BD	VLMC	GRAMD1A	0.12	0.17	0.71	0.481	0.996
BD	EN_L3_5_IT_3	TAFA2	0.06	0.08	0.71	0.481	0.841
BD	IN_SST	SLC44A3	-0.09	0.13	-0.71	0.481	0.828
BD	IN_PVALB_CHC	PCBP1	-0.10	0.14	-0.71	0.481	0.899
BD	Astro	BRI3	-0.04	0.06	-0.71	0.481	0.81
BD	EN_L3_5_IT_3	CHRNA1	0.10	0.15	0.71	0.481	0.841
BD	EN_L6B	EXOSC9	-0.06	0.09	-0.71	0.481	0.842
BD	IN_PVALB	LTBP4	0.06	0.09	0.71	0.481	0.778
BD	EN_L5_ET	ADGRV1	0.68	0.93	0.73	0.481	0.85
BD	OPC	RNPEPL1	-0.07	0.09	-0.71	0.481	0.774
BD	PC	FLNA	-0.08	0.12	-0.71	0.481	0.837
BD	EN_L3_5_IT_2	SAP18	-0.05	0.07	-0.71	0.481	0.849
BD	EN_L6_IT_1	GPR22	0.07	0.10	0.71	0.481	0.988
BD	OPC	HSDL1	0.04	0.05	0.71	0.481	0.774
BD	PVM	PRR14L	0.11	0.16	0.71	0.481	0.959
BD	EN_L3_5_IT_2	PNPLA8	0.03	0.04	0.71	0.481	0.849
BD	PC	GRIPAP1	0.08	0.12	0.71	0.481	0.837
BD	IN_VIP	KCNQ5	0.04	0.05	0.71	0.481	0.82
BD	EN_L3_5_IT_2	ATG5	0.03	0.04	0.71	0.481	0.849
BD	IN_PVALB	COX18	0.04	0.06	0.71	0.481	0.778
BD	EN_L3_5_IT_2	FBXO6	-0.07	0.09	-0.71	0.481	0.849
BD	IN_PVALB_CHC	CACNA1A	0.03	0.04	0.71	0.481	0.899
BD	EN_L2_3_IT	ANKEF1	0.10	0.14	0.71	0.481	1
BD	IN_PVALB	MGAT2	-0.09	0.13	-0.71	0.481	0.778
BD	Astro	TMEM44	0.07	0.10	0.71	0.481	0.81
BD	EN_L3_5_IT_1	AKIP1	-0.07	0.10	-0.71	0.481	0.962
BD	IN_SST	ZNF354C	0.11	0.16	0.71	0.481	0.828
BD	EN_L3_5_IT_3	CLMP	-0.07	0.10	-0.71	0.481	0.841
BD	IN_VIP	KCNV2	-0.11	0.16	-0.71	0.481	0.82
BD	OPC	ZBTB39	-0.09	0.13	-0.71	0.481	0.774
BD	IN_VIP	TSHZ1	-0.04	0.05	-0.71	0.481	0.82
BD	IN_ADARB2	ZNF766	0.05	0.07	0.71	0.481	0.918
BD	EN_L5_ET	RARRES1	0.93	1.28	0.73	0.481	0.85
BD	IN_SST	ENSG00000266997	-0.09	0.12	-0.71	0.481	0.828
BD	IN_SST	PROS1	-0.08	0.11	-0.71	0.481	0.828
BD	PC	PIP5K1A	0.07	0.10	0.71	0.481	0.837
BD	Micro	EIF4G1	0.07	0.10	0.71	0.481	0.817
BD	EN_L6B	ZZZ3	-0.04	0.06	-0.71	0.481	0.842
BD	EN_L3_5_IT_3	JMJD8	-0.07	0.10	-0.71	0.481	0.841
BD	IN_PVALB_CHC	ARHGEF33	-0.09	0.13	-0.71	0.481	0.899
BD	IN_PVALB	TRAF3IP3	-0.08	0.12	-0.71	0.481	0.778
BD	EN_L3_5_IT_1	DGKQ	-0.08	0.11	-0.71	0.481	0.962
BD	IN_PVALB	FHOD3	-0.03	0.05	-0.71	0.481	0.778
BD	Astro	LZTS2	0.06	0.08	0.71	0.481	0.81
BD	IN_SST	SERPINI2	-0.11	0.16	-0.71	0.481	0.828
BD	Micro	PLK2	-0.10	0.14	-0.71	0.481	0.817
BD	Micro	NCAN	0.09	0.13	0.71	0.481	0.817
BD	Oligo	ITM2B	-0.03	0.04	-0.71	0.481	0.897
BD	EN_L3_5_IT_2	KHDC1	0.04	0.05	0.71	0.481	0.849
BD	Micro	LTN1	0.04	0.05	0.71	0.481	0.817
BD	IN_SST	PLPP3	-0.06	0.09	-0.71	0.481	0.828
BD	EN_L6_IT_1	ARHGAP10	0.13	0.18	0.71	0.481	0.988
BD	EN_L3_5_IT_1	PHLPP2	0.04	0.05	0.71	0.481	0.962
BD	IN_SST	CPM	0.08	0.11	0.71	0.481	0.828
BD	IN_PVALB	TMEM132D	-0.04	0.06	-0.71	0.481	0.778
BD	EN_L3_5_IT_1	AGPAT2	-0.10	0.15	-0.71	0.481	0.962
BD	IN_VIP	MRPL37	0.04	0.05	0.71	0.481	0.82
BD	EN_L6_IT_2	RSPH1	-0.12	0.17	-0.71	0.481	0.895
BD	IN_VIP	DNAJC10	-0.03	0.04	-0.71	0.481	0.82
BD	EN_L2_3_IT	B3GALT5	-0.09	0.13	-0.71	0.481	1
BD	EN_L2_3_IT	CBWD3	0.07	0.10	0.71	0.481	1
BD	PC	NFE2L1	-0.08	0.11	-0.71	0.482	0.837
BD	EN_L2_3_IT	RIMKLB	-0.04	0.06	-0.71	0.482	1
BD	IN_PVALB	CCPG1	-0.04	0.05	-0.71	0.482	0.778
BD	EN_L3_5_IT_1	TUBB4A	-0.09	0.12	-0.71	0.482	0.962
BD	EN_L6_IT_1	ADIPOR2	0.07	0.10	0.71	0.482	0.988
BD	Oligo	ZNF423	0.09	0.13	0.71	0.482	0.897
BD	OPC	LIG4	-0.05	0.08	-0.71	0.482	0.775
BD	PC	TOLLIP	-0.10	0.14	-0.71	0.482	0.837
BD	IN_LAMP5_LHX6	ARRDC3	0.08	0.11	0.71	0.482	0.836
BD	EN_L3_5_IT_3	CENPX	0.06	0.09	0.71	0.482	0.842
BD	Astro	DZANK1	-0.04	0.06	-0.71	0.482	0.81
BD	EN_L6B	HNRNPF	0.06	0.08	0.71	0.482	0.842
BD	EN_L6_IT_2	DISP2	0.09	0.13	0.71	0.482	0.895
BD	IN_SST	HADH	0.03	0.05	0.71	0.482	0.828
BD	EN_L6B	FAM107B	-0.15	0.21	-0.71	0.482	0.842
BD	EN_L2_3_IT	LEF1	0.13	0.18	0.71	0.482	1
BD	IN_PVALB_CHC	LMNA	0.06	0.09	0.71	0.482	0.899
BD	Astro	CEP290	-0.04	0.06	-0.71	0.482	0.81
BD	IN_SST	C11orf1	0.07	0.10	0.71	0.482	0.828
BD	EN_L5_6_NP	TRA2A	-0.04	0.05	-0.71	0.482	0.905
BD	EN_L3_5_IT_2	SREBF2	-0.04	0.05	-0.71	0.482	0.849
BD	EN_L2_3_IT	ZNF835	0.06	0.09	0.71	0.482	1
BD	Oligo	TSR1	-0.04	0.05	-0.71	0.482	0.897
BD	IN_LAMP5_LHX6	RSPRY1	0.05	0.08	0.71	0.482	0.836
BD	EN_L6_IT_2	CYB5R4	-0.06	0.09	-0.71	0.482	0.895
BD	Oligo	POLR3G	-0.04	0.06	-0.71	0.482	0.897
BD	IN_ADARB2	PRRC1	0.05	0.08	0.71	0.482	0.918
BD	IN_LAMP5_RELN	DDX18	-0.04	0.06	-0.71	0.482	0.859
BD	EN_L6_CT	UBE2L3	-0.05	0.06	-0.71	0.482	0.855
BD	Oligo	NDOR1	0.04	0.06	0.71	0.482	0.897
BD	IN_ADARB2	QPRT	0.07	0.10	0.71	0.482	0.918
BD	EN_L6_IT_1	TSFM	0.09	0.13	0.71	0.482	0.988
BD	IN_LAMP5_LHX6	DOCK5	0.10	0.15	0.71	0.482	0.836
BD	EN_L5_ET	FOCAD	-0.40	0.56	-0.73	0.482	0.85
BD	Astro	CCER2	-0.09	0.12	-0.71	0.482	0.81
BD	EN_L6_IT_2	SLC1A3	0.15	0.21	0.71	0.482	0.895
BD	EN_L3_5_IT_1	IMPDH2	-0.10	0.14	-0.71	0.482	0.962
BD	EN_L3_5_IT_2	PCDH15	-0.07	0.09	-0.71	0.482	0.849
BD	IN_PVALB_CHC	ARRB1	0.05	0.06	0.71	0.482	0.899
BD	EN_L3_5_IT_2	ZNF732	0.09	0.13	0.71	0.482	0.849
BD	EN_L3_5_IT_1	ZC3H12C	-0.05	0.07	-0.71	0.482	0.962
BD	OPC	TMCO4	0.11	0.16	0.71	0.482	0.775
BD	EN_L3_5_IT_3	C9orf78	0.05	0.07	0.71	0.482	0.842
BD	EN_L6_CT	ACD	0.10	0.14	0.71	0.482	0.855
BD	EN_L6_CT	LAMC1	0.06	0.09	0.71	0.482	0.855
BD	EN_L6_IT_1	AP3B1	-0.05	0.07	-0.71	0.482	0.988
BD	IN_PVALB	TRNT1	-0.03	0.04	-0.71	0.482	0.778
BD	Micro	TFAP4	0.09	0.13	0.71	0.482	0.817
BD	IN_ADARB2	RPAP1	-0.07	0.10	-0.71	0.482	0.918
BD	EN_L6_IT_1	SERTM1	0.14	0.20	0.71	0.482	0.988
BD	IN_LAMP5_RELN	PLXNB2	-0.06	0.08	-0.71	0.482	0.859
BD	EN_L3_5_IT_1	ATP11A	0.05	0.07	0.71	0.482	0.962
BD	EN_L6_IT_1	KCTD9	0.07	0.09	0.71	0.482	0.988
BD	EN_L5_6_NP	CECR2	0.08	0.12	0.71	0.482	0.905
BD	IN_LAMP5_RELN	ZBTB48	0.07	0.10	0.70	0.482	0.859
BD	VLMC	C18orf25	-0.09	0.13	-0.71	0.482	0.996
BD	IN_LAMP5_RELN	DDX3X	-0.04	0.06	-0.70	0.482	0.859
BD	IN_VIP	PPM1H	0.03	0.04	0.70	0.482	0.82
BD	IN_PVALB_CHC	TMEM259	0.06	0.08	0.71	0.482	0.899
BD	EN_L3_5_IT_3	AP2S1	0.05	0.07	0.71	0.482	0.842
BD	EN_L6_IT_1	SPART	-0.05	0.07	-0.71	0.482	0.988
BD	EN_L5_ET	DDX17	-0.36	0.50	-0.72	0.482	0.85
BD	EN_L2_3_IT	AANAT	-0.09	0.13	-0.70	0.482	1
BD	IN_PVALB_CHC	PDE2A	-0.06	0.08	-0.70	0.482	0.899
BD	OPC	GABRA1	0.07	0.09	0.70	0.482	0.775
BD	EN_L3_5_IT_1	BPNT2	-0.05	0.07	-0.71	0.482	0.962
BD	EN_L3_5_IT_1	CEP350	-0.03	0.05	-0.71	0.482	0.962
BD	VLMC	GIGYF2	0.07	0.10	0.71	0.482	0.996
BD	Endo	ENSG00000285329	-0.09	0.13	-0.70	0.482	0.776
BD	IN_PVALB	TRIM4	0.03	0.05	0.70	0.482	0.778
BD	Astro	POLR3GL	-0.06	0.09	-0.70	0.482	0.81
BD	EN_L5_6_NP	BLVRA	-0.07	0.10	-0.71	0.482	0.905
BD	EN_L2_3_IT	PTN	0.07	0.09	0.70	0.482	1
BD	Oligo	REXO1	-0.04	0.05	-0.70	0.482	0.897
BD	EN_L6B	MED14	-0.04	0.06	-0.71	0.482	0.842
BD	EN_L2_3_IT	CD72	0.08	0.11	0.70	0.482	1
BD	EN_L5_ET	MPRIP	-0.39	0.54	-0.72	0.482	0.85
BD	PC	MFAP3	-0.10	0.15	-0.70	0.482	0.837
BD	IN_PVALB	SAC3D1	-0.07	0.09	-0.70	0.482	0.778
BD	PC	NSL1	-0.07	0.11	-0.70	0.482	0.837
BD	OPC	KANK2	0.09	0.13	0.70	0.482	0.775
BD	EN_L2_3_IT	C6orf52	0.09	0.13	0.70	0.482	1
BD	SMC	STARD13	0.14	0.20	0.71	0.482	0.995
BD	OPC	SPINK8	-0.10	0.14	-0.70	0.482	0.775
BD	EN_L3_5_IT_2	PGP	-0.05	0.08	-0.70	0.482	0.85
BD	EN_L2_3_IT	THEG	-0.11	0.15	-0.70	0.482	1
BD	EN_L2_3_IT	LOX	-0.14	0.20	-0.70	0.482	1
BD	EN_L6_IT_2	RAD54B	0.10	0.15	0.71	0.482	0.895
BD	Oligo	CACUL1	-0.02	0.03	-0.70	0.482	0.897
BD	Micro	RAD23A	0.06	0.09	0.70	0.482	0.817
BD	IN_PVALB	E2F7	-0.10	0.14	-0.70	0.482	0.778
BD	IN_PVALB_CHC	SCN9A	0.08	0.12	0.70	0.482	0.899
BD	IN_SST	CAPRIN2	0.03	0.04	0.70	0.482	0.829
BD	EN_L2_3_IT	CMTR2	-0.06	0.08	-0.70	0.482	1
BD	EN_L6_IT_2	FRMD4B	0.09	0.13	0.71	0.482	0.895
BD	EN_L5_ET	PCNX2	-0.34	0.47	-0.72	0.482	0.85
BD	IN_ADARB2	RAD18	0.06	0.08	0.70	0.482	0.918
BD	EN_L3_5_IT_1	TMEM208	-0.10	0.14	-0.70	0.482	0.962
BD	IN_PVALB_CHC	ZNF32	0.09	0.13	0.70	0.482	0.899
BD	EN_L6_IT_2	PRKG1	0.12	0.17	0.71	0.482	0.895
BD	IN_ADARB2	POMGNT1	-0.05	0.06	-0.70	0.482	0.918
BD	Micro	TPD52	-0.10	0.14	-0.70	0.482	0.817
BD	Oligo	SPRTN	0.04	0.06	0.70	0.482	0.897
BD	EN_L3_5_IT_2	TEX52	0.11	0.16	0.70	0.482	0.85
BD	IN_SST	R3HCC1	-0.06	0.08	-0.70	0.482	0.829
BD	EN_L6_IT_1	DPM2	-0.08	0.12	-0.71	0.482	0.988
BD	IN_PVALB_CHC	FRG1	0.09	0.13	0.70	0.482	0.899
BD	EN_L6_CT	CHGA	0.11	0.16	0.71	0.482	0.855
BD	OPC	KIF14	0.10	0.14	0.70	0.482	0.775
BD	OPC	GLA	-0.07	0.11	-0.70	0.482	0.775
BD	EN_L5_6_NP	DACH2	0.09	0.13	0.70	0.482	0.905
BD	Astro	PXDNL	-0.05	0.07	-0.70	0.482	0.81
BD	EN_L3_5_IT_1	CYB5R3	0.06	0.08	0.70	0.482	0.962
BD	VLMC	UBE2D2	0.09	0.13	0.71	0.482	0.996
BD	IN_ADARB2	NMD3	0.05	0.07	0.70	0.482	0.918
BD	Micro	ZNF385B	0.09	0.13	0.70	0.482	0.817
BD	EN_L6_IT_1	ZDHHC20	0.03	0.05	0.70	0.482	0.988
BD	Endo	MTA3	-0.05	0.07	-0.70	0.482	0.776
BD	EN_L5_6_NP	DPY30	0.05	0.07	0.70	0.482	0.905
BD	EN_L6_IT_1	C20orf194	0.04	0.05	0.70	0.482	0.988
BD	EN_L6_IT_2	BICC1	0.10	0.14	0.71	0.482	0.895
BD	OPC	MEN1	-0.07	0.10	-0.70	0.482	0.775
BD	OPC	CNOT11	-0.04	0.06	-0.70	0.482	0.775
BD	IN_VIP	COPS6	0.04	0.05	0.70	0.482	0.821
BD	EN_L3_5_IT_1	EVI5	-0.04	0.06	-0.70	0.482	0.962
BD	OPC	DNAJC16	0.04	0.05	0.70	0.482	0.775
BD	EN_L3_5_IT_1	ALKBH3	0.05	0.08	0.70	0.482	0.962
BD	IN_ADARB2	B3GALNT2	0.04	0.05	0.70	0.482	0.918
BD	EN_L6_IT_2	SDHC	0.07	0.11	0.71	0.482	0.895
BD	EN_L5_6_NP	MOCS1	0.10	0.15	0.70	0.482	0.905
BD	EN_L5_6_NP	MSANTD3-TMEFF1	-0.09	0.13	-0.70	0.482	0.905
BD	IN_LAMP5_LHX6	SERGEF	0.04	0.05	0.70	0.482	0.836
BD	EN_L3_5_IT_2	TOMM40L	0.06	0.09	0.70	0.482	0.85
BD	Oligo	EFCAB8	0.10	0.14	0.70	0.482	0.897
BD	EN_L3_5_IT_1	CETN2	-0.10	0.15	-0.70	0.482	0.962
BD	IN_SST	ALDH9A1	-0.05	0.08	-0.70	0.482	0.829
BD	IN_PVALB	RADX	0.11	0.16	0.70	0.482	0.779
BD	Astro	MYH7B	0.06	0.08	0.70	0.482	0.81
BD	OPC	GPATCH3	-0.08	0.12	-0.70	0.482	0.775
BD	EN_L2_3_IT	RNF24	-0.05	0.07	-0.70	0.482	1
BD	IN_VIP	JDP2	0.04	0.06	0.70	0.482	0.821
BD	Micro	RPRD2	0.03	0.05	0.70	0.482	0.817
BD	EN_L5_6_NP	FSCN1	0.07	0.10	0.70	0.482	0.905
BD	EN_L5_6_NP	STIL	0.08	0.12	0.70	0.482	0.905
BD	EN_L3_5_IT_2	ATP8A1	-0.03	0.04	-0.70	0.482	0.85
BD	EN_L3_5_IT_1	TNFAIP8L1	0.07	0.10	0.70	0.482	0.962
BD	EN_L3_5_IT_2	KRCC1	-0.07	0.09	-0.70	0.482	0.85
BD	EN_L2_3_IT	ENSG00000269476	0.07	0.10	0.70	0.482	1
BD	OPC	PALM	0.05	0.07	0.70	0.482	0.775
BD	Oligo	TTL	0.03	0.05	0.70	0.482	0.897
BD	IN_PVALB_CHC	EIF1AX	0.07	0.10	0.70	0.482	0.9
BD	IN_ADARB2	HMGXB4	-0.04	0.06	-0.70	0.482	0.918
BD	IN_ADARB2	MAN1A2	0.03	0.05	0.70	0.482	0.918
BD	IN_SST	GJC2	0.09	0.13	0.70	0.482	0.829
BD	OPC	MBLAC2	0.05	0.07	0.70	0.482	0.775
BD	EN_L6B	PLAA	-0.05	0.06	-0.70	0.482	0.843
BD	EN_L6_IT_2	PDIA2	0.08	0.12	0.70	0.482	0.895
BD	EN_L3_5_IT_1	GRID2	-0.17	0.24	-0.70	0.482	0.962
BD	EN_L2_3_IT	TIMM44	-0.05	0.07	-0.70	0.482	1
BD	Astro	MYO15A	-0.09	0.12	-0.70	0.482	0.81
BD	EN_L3_5_IT_1	JCAD	-0.05	0.07	-0.70	0.482	0.962
BD	EN_L5_6_NP	USP14	0.04	0.06	0.70	0.482	0.905
BD	EN_L3_5_IT_2	MRPL20	0.04	0.06	0.70	0.482	0.85
BD	OPC	TPM3	-0.05	0.07	-0.70	0.482	0.775
