## Supplementary Table 4 for "Single-cell atlas of transcriptomic vulnerability across multiple neurodegenerative and neuropsychiatric diseases": 316513_file28 (part 91 of 96)

dx	assay	ID	estimate	std.error	statistic	p.value	FDR
BD	EN_L6B	TNRC6A	-0.03	0.05	-0.70	0.482	0.843
BD	IN_LAMP5_LHX6	MAP2K7	0.07	0.10	0.70	0.482	0.836
BD	IN_PVALB	ZBTB7B	-0.11	0.15	-0.70	0.482	0.779
BD	PC	TRIQK	-0.09	0.12	-0.70	0.482	0.837
BD	EN_L6_CT	DESI1	0.07	0.10	0.70	0.482	0.855
BD	IN_PVALB	AMOTL2	0.09	0.13	0.70	0.482	0.779
BD	EN_L2_3_IT	MFN2	-0.04	0.06	-0.70	0.482	1
BD	Micro	ETV1	-0.09	0.13	-0.70	0.482	0.817
BD	Oligo	RFFL	-0.03	0.04	-0.70	0.482	0.897
BD	SMC	TRA2A	0.13	0.18	0.71	0.482	0.995
BD	Endo	PARP4	0.06	0.08	0.70	0.482	0.776
BD	IN_LAMP5_RELN	MAP1B	-0.04	0.06	-0.70	0.482	0.859
BD	EN_L5_ET	DAPK1	-0.43	0.59	-0.72	0.482	0.85
BD	EN_L3_5_IT_1	C11orf42	-0.12	0.18	-0.70	0.482	0.962
BD	IN_LAMP5_LHX6	FMNL1	0.08	0.11	0.70	0.482	0.836
BD	Oligo	ATP7B	0.06	0.09	0.70	0.482	0.897
BD	IN_SST	PIGP	0.07	0.09	0.70	0.482	0.829
BD	EN_L6_CT	BAZ2A	0.06	0.08	0.70	0.482	0.855
BD	Oligo	BCAN	0.05	0.07	0.70	0.482	0.897
BD	EN_L5_6_NP	TMEM196	0.08	0.11	0.70	0.482	0.905
BD	IN_LAMP5_LHX6	CYSTM1	0.06	0.09	0.70	0.482	0.836
BD	EN_L3_5_IT_1	TDP2	0.06	0.09	0.70	0.482	0.962
BD	EN_L6_IT_1	PCYOX1	-0.05	0.08	-0.70	0.482	0.988
BD	EN_L3_5_IT_1	PIAS1	-0.04	0.05	-0.70	0.482	0.962
BD	IN_VIP	KDELR1	0.04	0.06	0.70	0.482	0.821
BD	IN_ADARB2	DCDC2	0.08	0.11	0.70	0.482	0.918
BD	Astro	GABRA6	0.08	0.12	0.70	0.482	0.81
BD	EN_L6B	CEP44	0.05	0.08	0.70	0.482	0.843
BD	EN_L6_CT	MTHFSD	0.08	0.12	0.70	0.482	0.855
BD	EN_L3_5_IT_2	RHOT2	0.04	0.06	0.70	0.482	0.85
BD	EN_L6_IT_1	NAV2	-0.05	0.07	-0.70	0.482	0.988
BD	EN_L3_5_IT_3	ENSG00000170846	0.06	0.09	0.70	0.482	0.842
BD	IN_LAMP5_RELN	TRIM27	0.06	0.09	0.70	0.482	0.859
BD	EN_L5_ET	ZFYVE1	-0.74	1.02	-0.72	0.482	0.85
BD	EN_L6_IT_2	ARL4A	0.10	0.14	0.70	0.482	0.895
BD	Adaptive	EEF1A1	0.19	0.27	0.71	0.482	0.996
BD	Oligo	LYAR	0.04	0.06	0.70	0.482	0.897
BD	IN_PVALB_CHC	CADM4	0.06	0.08	0.70	0.482	0.9
BD	Endo	AP1M1	-0.08	0.11	-0.70	0.482	0.776
BD	EN_L3_5_IT_1	SLMAP	0.03	0.05	0.70	0.482	0.962
BD	EN_L2_3_IT	NDUFS5	-0.05	0.07	-0.70	0.482	1
BD	EN_L6B	SUSD1	-0.06	0.09	-0.70	0.482	0.843
BD	EN_L6_IT_1	CATSPERE	0.05	0.08	0.70	0.482	0.988
BD	EN_L3_5_IT_1	SCAF8	0.03	0.05	0.70	0.482	0.962
BD	IN_LAMP5_LHX6	UBAC2	0.04	0.05	0.70	0.482	0.836
BD	EN_L3_5_IT_2	CYP2U1	-0.04	0.06	-0.70	0.482	0.85
BD	EN_L6_CT	RPP14	0.10	0.14	0.70	0.482	0.855
BD	IN_LAMP5_LHX6	CCT5	-0.07	0.09	-0.70	0.482	0.836
BD	EN_L3_5_IT_2	GRPEL2	-0.07	0.10	-0.70	0.482	0.85
BD	IN_PVALB_CHC	TMEM14A	0.06	0.09	0.70	0.482	0.9
BD	EN_L6_IT_1	SLC36A4	-0.04	0.06	-0.70	0.482	0.988
BD	EN_L6_IT_1	ALDH1A2	-0.12	0.17	-0.70	0.482	0.988
BD	SMC	SNRK	-0.17	0.25	-0.71	0.482	0.995
BD	IN_PVALB	FGD1	0.03	0.05	0.70	0.482	0.779
BD	EN_L5_ET	IRAK1BP1	-0.44	0.61	-0.72	0.482	0.85
BD	EN_L6B	SMARCA1	0.04	0.06	0.70	0.482	0.843
BD	EN_L3_5_IT_3	SPARCL1	0.05	0.07	0.70	0.482	0.842
BD	Endo	ILRUN	-0.05	0.07	-0.70	0.482	0.776
BD	Oligo	ARHGAP33	-0.04	0.06	-0.70	0.482	0.897
BD	EN_L6_IT_2	PIP4P1	0.11	0.15	0.70	0.482	0.895
BD	VLMC	PPP6R2	-0.08	0.11	-0.70	0.482	0.996
BD	Astro	USP10	0.03	0.04	0.70	0.482	0.811
BD	IN_VIP	MSH2	-0.02	0.03	-0.70	0.482	0.821
BD	EN_L6_IT_1	PAG1	-0.08	0.11	-0.70	0.482	0.988
BD	Endo	SLC7A6OS	-0.08	0.12	-0.70	0.482	0.776
BD	IN_PVALB	ATP5IF1	-0.04	0.06	-0.70	0.482	0.779
BD	IN_ADARB2	PRKG1	0.09	0.13	0.70	0.482	0.918
BD	OPC	ASXL2	0.04	0.05	0.70	0.483	0.775
BD	EN_L2_3_IT	C1orf105	0.10	0.15	0.70	0.483	1
BD	EN_L3_5_IT_3	SETMAR	-0.06	0.08	-0.70	0.483	0.842
BD	PC	ARGLU1	-0.04	0.06	-0.70	0.483	0.837
BD	IN_VIP	NFIC	0.03	0.05	0.70	0.483	0.821
BD	OPC	TMEM33	-0.04	0.06	-0.70	0.483	0.775
BD	IN_LAMP5_RELN	ENSG00000281039	0.07	0.10	0.70	0.483	0.859
BD	EN_L3_5_IT_2	MKRN2OS	0.07	0.10	0.70	0.483	0.85
BD	IN_PVALB_CHC	NDUFAF1	-0.10	0.14	-0.70	0.483	0.9
BD	Astro	USP6	0.12	0.16	0.70	0.483	0.811
BD	EN_L6B	TMX3	-0.04	0.06	-0.70	0.483	0.843
BD	EN_L3_5_IT_3	ANAPC1	0.03	0.04	0.70	0.483	0.842
BD	EN_L3_5_IT_3	LAS1L	0.04	0.05	0.70	0.483	0.842
BD	EN_L3_5_IT_3	CLYBL	-0.04	0.05	-0.70	0.483	0.842
BD	IN_ADARB2	AFMID	-0.07	0.10	-0.70	0.483	0.918
BD	IN_LAMP5_RELN	ACKR4	-0.11	0.16	-0.70	0.483	0.859
BD	Oligo	POLR2A	0.03	0.05	0.70	0.483	0.897
BD	SMC	SEC22A	0.17	0.24	0.71	0.483	0.995
BD	Oligo	XRRA1	-0.06	0.08	-0.70	0.483	0.897
BD	IN_SST	FGF12	-0.03	0.05	-0.70	0.483	0.829
BD	Endo	PEBP1	-0.06	0.09	-0.70	0.483	0.776
BD	IN_SST	SC5D	0.04	0.06	0.70	0.483	0.829
BD	EN_L6_IT_1	CHST12	0.05	0.08	0.70	0.483	0.988
BD	IN_SST	ZPR1	-0.06	0.09	-0.70	0.483	0.829
BD	IN_LAMP5_RELN	CYB5D2	-0.04	0.06	-0.70	0.483	0.859
BD	VLMC	NID1	-0.11	0.16	-0.70	0.483	0.996
BD	EN_L3_5_IT_1	AATK	-0.04	0.06	-0.70	0.483	0.962
BD	EN_L6_IT_2	UBQLN2	0.13	0.18	0.70	0.483	0.895
BD	OPC	ADK	-0.03	0.05	-0.70	0.483	0.775
BD	EN_L6_CT	MTM1	0.04	0.06	0.70	0.483	0.855
BD	EN_L5_6_NP	CDO1	0.08	0.12	0.70	0.483	0.905
BD	EN_L5_6_NP	TMEM17	-0.11	0.15	-0.70	0.483	0.905
BD	Oligo	DMRTA2	-0.14	0.20	-0.70	0.483	0.897
BD	Oligo	CDK5R2	0.07	0.10	0.70	0.483	0.897
BD	EN_L5_6_NP	RABGGTB	0.06	0.09	0.70	0.483	0.905
BD	IN_ADARB2	PTPN2	0.03	0.05	0.70	0.483	0.918
BD	IN_PVALB_CHC	PRKCSH	0.08	0.11	0.70	0.483	0.9
BD	EN_L6B	PTP4A2	-0.07	0.10	-0.70	0.483	0.843
BD	PVM	GPR155	0.15	0.21	0.70	0.483	0.96
BD	Oligo	POP5	-0.06	0.09	-0.70	0.483	0.897
BD	EN_L5_6_NP	DIRAS1	-0.10	0.14	-0.70	0.483	0.905
BD	EN_L5_6_NP	LPCAT1	-0.05	0.07	-0.70	0.483	0.905
BD	EN_L6_IT_2	GEMIN5	0.08	0.12	0.70	0.483	0.895
BD	Endo	RYBP	0.06	0.09	0.70	0.483	0.776
BD	IN_ADARB2	MCMDC2	0.11	0.16	0.70	0.483	0.918
BD	EN_L3_5_IT_2	BAIAP2L2	0.05	0.08	0.70	0.483	0.85
BD	IN_VIP	ZMAT2	-0.04	0.06	-0.70	0.483	0.821
BD	EN_L2_3_IT	CBX8	0.13	0.18	0.70	0.483	1
BD	EN_L2_3_IT	ZNF827	-0.05	0.07	-0.70	0.483	1
BD	IN_SST	RUVBL2	0.06	0.08	0.70	0.483	0.829
BD	IN_LAMP5_LHX6	ACTA2	0.10	0.14	0.70	0.483	0.837
BD	SMC	CNNM2	-0.24	0.35	-0.70	0.483	0.995
BD	IN_ADARB2	NIFK	-0.07	0.10	-0.70	0.483	0.918
BD	EN_L5_ET	EIF5B	0.49	0.68	0.72	0.483	0.85
BD	Adaptive	LINGO2	-0.40	0.57	-0.71	0.483	0.996
BD	EN_L2_3_IT	XYLB	-0.04	0.06	-0.70	0.483	1
BD	EN_L2_3_IT	DYNLRB2	0.07	0.10	0.70	0.483	1
BD	EN_L5_6_NP	CABIN1	-0.04	0.06	-0.70	0.483	0.905
BD	IN_LAMP5_RELN	NUP153	0.03	0.05	0.70	0.483	0.859
BD	EN_L2_3_IT	WNK1	-0.03	0.04	-0.70	0.483	1
BD	Micro	NAPA	-0.08	0.11	-0.70	0.483	0.818
BD	EN_L6_IT_2	RBIS	0.09	0.13	0.70	0.483	0.895
BD	Oligo	ZNF511-PRAP1	0.08	0.11	0.70	0.483	0.897
BD	EN_L6_IT_2	SRSF7	0.07	0.11	0.70	0.483	0.895
BD	EN_L3_5_IT_1	ACOT9	0.07	0.11	0.70	0.483	0.962
BD	EN_L3_5_IT_2	LRRC74B	-0.09	0.12	-0.70	0.483	0.85
BD	EN_L6_IT_2	ARGLU1	0.04	0.06	0.70	0.483	0.895
BD	EN_L3_5_IT_1	TYW3	-0.06	0.08	-0.70	0.483	0.962
BD	EN_L5_6_NP	TLE4	-0.04	0.05	-0.70	0.483	0.905
BD	EN_L3_5_IT_1	MLLT10	-0.03	0.04	-0.70	0.483	0.962
BD	Astro	ANKUB1	-0.09	0.13	-0.70	0.483	0.811
BD	IN_ADARB2	WBP2	-0.06	0.08	-0.70	0.483	0.918
BD	IN_ADARB2	CCDC134	0.07	0.11	0.70	0.483	0.918
BD	Oligo	NAA16	-0.03	0.04	-0.70	0.483	0.897
BD	SMC	CAMK2D	0.15	0.21	0.70	0.483	0.995
BD	IN_PVALB_CHC	GPR156	-0.08	0.11	-0.70	0.483	0.9
BD	IN_LAMP5_LHX6	SEC23B	-0.06	0.09	-0.70	0.483	0.837
BD	IN_PVALB	PSMD12	0.03	0.04	0.70	0.483	0.779
BD	EN_L3_5_IT_2	CCDC97	-0.06	0.09	-0.70	0.483	0.85
BD	EN_L6_IT_2	EFCAB6	-0.07	0.09	-0.70	0.483	0.895
BD	SMC	MRTFB	-0.15	0.21	-0.70	0.483	0.995
BD	EN_L5_ET	GRIA1	-0.38	0.52	-0.72	0.483	0.85
BD	IN_VIP	VAX1	0.07	0.10	0.70	0.483	0.821
BD	EN_L3_5_IT_3	ZFYVE1	0.03	0.05	0.70	0.483	0.843
BD	EN_L6_CT	MYOF	-0.15	0.21	-0.70	0.483	0.856
BD	Endo	ESYT2	-0.06	0.09	-0.70	0.483	0.776
BD	EN_L5_6_NP	LNPEP	0.05	0.06	0.70	0.483	0.905
BD	IN_VIP	CKM	-0.12	0.18	-0.70	0.483	0.821
BD	Micro	DNA2	-0.09	0.12	-0.70	0.483	0.818
BD	EN_L6B	PDCD2	-0.08	0.11	-0.70	0.483	0.843
BD	EN_L2_3_IT	TSNARE1	0.05	0.08	0.70	0.483	1
BD	EN_L2_3_IT	ZNF445	0.03	0.05	0.70	0.483	1
BD	EN_L3_5_IT_2	TRAFD1	0.04	0.06	0.70	0.483	0.85
BD	Endo	CDK5RAP1	-0.08	0.12	-0.70	0.483	0.776
BD	PC	VPS37A	0.08	0.11	0.70	0.483	0.837
BD	EN_L3_5_IT_1	ORC3	0.04	0.06	0.70	0.483	0.962
BD	EN_L5_6_NP	ZNF92	0.08	0.11	0.70	0.483	0.905
BD	EN_L6B	ZC3H7A	0.04	0.06	0.70	0.483	0.843
BD	EN_L3_5_IT_1	NFYB	0.06	0.09	0.70	0.483	0.962
BD	EN_L2_3_IT	KCNS1	-0.07	0.09	-0.70	0.483	1
BD	EN_L2_3_IT	HAGHL	-0.07	0.10	-0.70	0.483	1
BD	IN_SST	OVGP1	0.07	0.10	0.70	0.483	0.829
BD	EN_L3_5_IT_3	PRDX1	-0.05	0.07	-0.70	0.483	0.843
BD	EN_L5_6_NP	MIER2	0.08	0.12	0.70	0.483	0.905
BD	IN_ADARB2	RGS6	-0.07	0.10	-0.70	0.483	0.918
BD	IN_LAMP5_RELN	POLR2M	-0.08	0.11	-0.70	0.483	0.86
BD	EN_L2_3_IT	CPM	0.08	0.11	0.70	0.483	1
BD	EN_L2_3_IT	ZSWIM4	0.09	0.13	0.70	0.483	1
BD	EN_L6_IT_1	MRPL51	-0.09	0.13	-0.70	0.483	0.988
BD	EN_L6B	SKI	-0.05	0.08	-0.70	0.483	0.843
BD	IN_ADARB2	DNTTIP2	-0.07	0.10	-0.70	0.483	0.918
BD	IN_LAMP5_RELN	KMT5A	-0.06	0.09	-0.70	0.483	0.86
BD	EN_L6_IT_2	STPG2	0.09	0.13	0.70	0.483	0.895
BD	IN_VIP	CCDC157	-0.06	0.09	-0.70	0.483	0.821
BD	EN_L3_5_IT_2	STAT5B	-0.03	0.04	-0.70	0.483	0.85
BD	EN_L3_5_IT_2	ARHGEF25	-0.09	0.12	-0.70	0.483	0.85
BD	EN_L3_5_IT_2	ANXA6	0.04	0.05	0.70	0.483	0.85
BD	Astro	ZNF688	-0.07	0.09	-0.70	0.483	0.811
BD	EN_L5_6_NP	CTSZ	-0.08	0.12	-0.70	0.483	0.905
BD	IN_LAMP5_LHX6	TMTC1	-0.06	0.09	-0.70	0.483	0.837
BD	IN_SST	USP32	0.03	0.04	0.70	0.483	0.829
BD	IN_PVALB	VIPAS39	0.03	0.05	0.70	0.483	0.779
BD	EN_L6_IT_1	CARHSP1	-0.14	0.19	-0.70	0.483	0.988
BD	Endo	ELOVL6	-0.09	0.13	-0.70	0.483	0.776
BD	IN_PVALB	FAM210B	0.05	0.07	0.70	0.483	0.779
BD	EN_L6B	DDRGK1	0.08	0.11	0.70	0.483	0.843
BD	IN_ADARB2	PGLYRP1	0.10	0.15	0.70	0.483	0.918
BD	VLMC	AHCYL1	0.11	0.15	0.70	0.483	0.996
BD	EN_L3_5_IT_2	SSR3	0.04	0.05	0.70	0.483	0.85
BD	OPC	G2E3	0.02	0.03	0.70	0.483	0.775
BD	IN_PVALB_CHC	SERP2	-0.05	0.07	-0.70	0.483	0.9
BD	Oligo	RNFT1	0.05	0.07	0.70	0.483	0.897
BD	IN_VIP	CENPB	-0.06	0.09	-0.70	0.483	0.821
BD	Micro	VEZF1	0.05	0.08	0.70	0.483	0.818
BD	EN_L5_6_NP	HEXD	-0.07	0.09	-0.70	0.483	0.905
BD	Micro	ELK4	-0.04	0.06	-0.70	0.483	0.818
BD	Oligo	PDCD1LG2	-0.10	0.14	-0.70	0.483	0.897
BD	IN_PVALB_CHC	RALYL	0.09	0.13	0.70	0.483	0.9
BD	Endo	SCN1A	0.10	0.14	0.70	0.483	0.776
BD	EN_L3_5_IT_3	NIFK	-0.05	0.07	-0.70	0.483	0.843
BD	EN_L3_5_IT_1	ALDOB	0.12	0.18	0.70	0.483	0.962
BD	EN_L2_3_IT	RASIP1	-0.06	0.09	-0.70	0.483	1
BD	EN_L5_6_NP	CETN3	0.07	0.09	0.70	0.483	0.905
BD	EN_L5_6_NP	LARP1B	-0.03	0.05	-0.70	0.483	0.905
BD	IN_PVALB	ARMCX1	-0.05	0.06	-0.70	0.483	0.78
BD	Astro	YLPM1	-0.03	0.04	-0.70	0.483	0.811
BD	Endo	BRAP	0.08	0.12	0.70	0.483	0.776
BD	PVM	RPTOR	0.11	0.16	0.70	0.483	0.96
BD	IN_SST	MACROH2A1	-0.03	0.04	-0.70	0.483	0.829
BD	EN_L2_3_IT	INSYN2A	-0.10	0.14	-0.70	0.483	1
BD	Adaptive	TMEM245	0.23	0.32	0.70	0.483	0.996
BD	IN_LAMP5_LHX6	TPMT	0.08	0.12	0.70	0.483	0.837
BD	IN_LAMP5_LHX6	TMEM144	0.10	0.14	0.70	0.483	0.837
BD	EN_L2_3_IT	ZNF706	-0.04	0.06	-0.70	0.483	1
BD	EN_L2_3_IT	SMIM21	0.14	0.20	0.70	0.483	1
BD	Micro	PLCXD3	-0.15	0.21	-0.70	0.483	0.818
BD	EN_L2_3_IT	CTSH	0.06	0.08	0.70	0.483	1
BD	IN_PVALB	DFFA	-0.04	0.05	-0.70	0.483	0.78
BD	OPC	C21orf58	-0.08	0.11	-0.70	0.483	0.775
BD	IN_VIP	MALRD1	0.08	0.12	0.70	0.483	0.822
BD	IN_LAMP5_RELN	LRSAM1	0.04	0.06	0.70	0.483	0.86
BD	PC	KLC1	0.07	0.10	0.70	0.483	0.837
BD	IN_SST	FZD4	0.08	0.12	0.70	0.483	0.829
BD	IN_SST	SH3BP4	0.08	0.12	0.70	0.483	0.829
BD	EN_L3_5_IT_3	ENSG00000235007	0.10	0.14	0.70	0.483	0.843
BD	PC	RAB4A	0.10	0.14	0.70	0.483	0.837
BD	EN_L5_ET	HTR7	0.65	0.89	0.72	0.483	0.85
BD	Micro	PLB1	0.08	0.12	0.70	0.483	0.818
BD	OPC	PHF6	0.03	0.05	0.70	0.483	0.775
BD	EN_L3_5_IT_2	VPS9D1	-0.03	0.04	-0.70	0.483	0.85
BD	VLMC	NOSTRIN	-0.15	0.22	-0.70	0.483	0.996
BD	Oligo	SPNS2	0.04	0.05	0.70	0.483	0.897
BD	EN_L5_ET	CHIC2	-0.61	0.84	-0.72	0.483	0.85
BD	Oligo	ZNF784	-0.08	0.11	-0.70	0.483	0.897
BD	IN_VIP	TIAL1	0.02	0.03	0.70	0.483	0.822
BD	Endo	KCNMB4	0.12	0.17	0.70	0.483	0.776
BD	IN_LAMP5_RELN	PHPT1	-0.08	0.11	-0.70	0.483	0.86
BD	OPC	ODAD4	0.07	0.11	0.70	0.483	0.775
BD	IN_LAMP5_RELN	THOC1	0.03	0.05	0.70	0.483	0.86
BD	EN_L5_6_NP	TUBA1B	-0.07	0.09	-0.70	0.483	0.905
BD	Oligo	DRAM1	0.08	0.11	0.70	0.483	0.897
BD	Adaptive	HTT	0.22	0.32	0.70	0.483	0.996
BD	EN_L3_5_IT_1	DDX3Y	0.08	0.11	0.70	0.483	0.962
BD	Astro	ABCC5	-0.04	0.06	-0.70	0.483	0.811
BD	Oligo	EFHD1	-0.05	0.07	-0.70	0.483	0.897
BD	IN_PVALB	PGPEP1	-0.04	0.06	-0.70	0.483	0.78
BD	PC	UST	-0.06	0.09	-0.70	0.483	0.837
BD	EN_L3_5_IT_1	NEK7	-0.06	0.09	-0.70	0.483	0.962
BD	EN_L6B	MBNL2	0.04	0.06	0.70	0.483	0.843
BD	EN_L5_6_NP	TRIM5	-0.10	0.15	-0.70	0.483	0.905
BD	EN_L6_CT	ARHGEF11	0.04	0.06	0.70	0.483	0.856
BD	Micro	ZNF333	-0.05	0.07	-0.70	0.483	0.818
BD	EN_L5_6_NP	ADCK5	-0.07	0.10	-0.70	0.483	0.905
BD	EN_L6B	ANGPTL2	-0.11	0.16	-0.70	0.483	0.843
BD	Astro	TMEM62	0.04	0.05	0.70	0.483	0.811
BD	EN_L2_3_IT	ZNF446	-0.07	0.10	-0.70	0.483	1
BD	IN_LAMP5_LHX6	DPP9	-0.07	0.10	-0.70	0.483	0.837
BD	OPC	ZC3H8	0.03	0.04	0.70	0.483	0.775
BD	IN_LAMP5_RELN	MGAT5B	0.05	0.07	0.70	0.483	0.86
BD	EN_L2_3_IT	SIN3A	-0.04	0.06	-0.70	0.483	1
BD	IN_PVALB	SLC25A30	-0.05	0.07	-0.70	0.483	0.78
BD	Oligo	SLC9A7	0.06	0.08	0.70	0.483	0.897
BD	Astro	ZNF569	0.04	0.05	0.70	0.483	0.811
BD	PVM	ADAR	0.15	0.21	0.70	0.483	0.96
BD	PC	DNAJA1	-0.10	0.14	-0.70	0.483	0.837
BD	EN_L3_5_IT_2	POLR2C	0.04	0.06	0.70	0.483	0.85
BD	PC	FBXO38	0.08	0.11	0.70	0.483	0.837
BD	EN_L6_IT_1	SH3RF3	-0.06	0.08	-0.70	0.483	0.988
BD	IN_ADARB2	RUNX2	0.07	0.10	0.70	0.483	0.919
BD	EN_L3_5_IT_2	NGDN	0.04	0.06	0.70	0.483	0.85
BD	EN_L3_5_IT_3	POLR2L	-0.07	0.10	-0.70	0.483	0.843
BD	EN_L6B	MAL2	-0.06	0.08	-0.70	0.483	0.843
BD	Oligo	FAM189B	0.05	0.07	0.70	0.483	0.897
BD	IN_SST	UCP3	0.08	0.12	0.70	0.483	0.83
BD	Oligo	PPARA	0.03	0.04	0.70	0.483	0.897
BD	Oligo	TFCP2	0.02	0.03	0.70	0.483	0.897
BD	Micro	ZNF738	-0.07	0.10	-0.70	0.483	0.818
BD	EN_L3_5_IT_3	TMEM63C	0.05	0.08	0.70	0.483	0.843
BD	EN_L5_ET	SLC22A23	0.53	0.73	0.72	0.483	0.85
BD	IN_LAMP5_LHX6	PSMD7	-0.06	0.09	-0.70	0.483	0.837
BD	EN_L3_5_IT_1	ASPHD1	0.05	0.07	0.70	0.483	0.962
BD	EN_L6_IT_1	IFT122	-0.05	0.07	-0.70	0.483	0.988
BD	IN_LAMP5_RELN	TAF7	0.06	0.08	0.70	0.483	0.86
BD	EN_L3_5_IT_1	EPHA6	-0.14	0.19	-0.70	0.483	0.962
BD	IN_LAMP5_RELN	MT-ND6	-0.11	0.15	-0.70	0.483	0.86
BD	IN_VIP	ABCA6	0.04	0.06	0.70	0.483	0.822
BD	IN_LAMP5_LHX6	DENND4C	0.04	0.05	0.70	0.483	0.837
BD	IN_PVALB_CHC	DEGS2	0.12	0.17	0.70	0.483	0.9
BD	Endo	PIAS4	0.09	0.13	0.70	0.484	0.777
BD	EN_L3_5_IT_2	SELENOK	0.06	0.08	0.70	0.484	0.85
BD	OPC	CHTOP	-0.04	0.05	-0.70	0.484	0.775
BD	EN_L6B	PIH1D1	-0.08	0.12	-0.70	0.484	0.843
BD	IN_SST	TPR	0.03	0.04	0.70	0.484	0.83
BD	IN_SST	RALGAPA2	-0.03	0.05	-0.70	0.484	0.83
BD	IN_PVALB_CHC	ARHGEF37	0.08	0.11	0.70	0.484	0.9
BD	Oligo	VMA21	-0.04	0.06	-0.70	0.484	0.897
BD	IN_LAMP5_LHX6	DYNC1I1	0.03	0.04	0.70	0.484	0.837
BD	PVM	AOPEP	0.15	0.22	0.70	0.484	0.96
BD	Micro	SIN3A	-0.05	0.07	-0.70	0.484	0.818
BD	IN_ADARB2	RBL2	0.03	0.05	0.70	0.484	0.919
BD	EN_L6_CT	VSNL1	-0.03	0.05	-0.70	0.484	0.857
BD	EN_L3_5_IT_3	SLC25A12	0.02	0.03	0.70	0.484	0.843
BD	EN_L3_5_IT_2	TFAM	0.04	0.06	0.70	0.484	0.85
BD	Oligo	NRXN1	-0.09	0.13	-0.70	0.484	0.897
BD	IN_VIP	HENMT1	-0.07	0.10	-0.70	0.484	0.822
BD	IN_PVALB	GULP1	-0.14	0.20	-0.70	0.484	0.78
BD	IN_LAMP5_LHX6	PCMTD1	0.03	0.04	0.70	0.484	0.837
BD	EN_L2_3_IT	ABT1	-0.05	0.08	-0.70	0.484	1
BD	EN_L3_5_IT_2	RASSF5	0.06	0.09	0.70	0.484	0.85
BD	OPC	KLHL29	-0.08	0.11	-0.70	0.484	0.775
BD	EN_L6B	B3GAT2	0.11	0.16	0.70	0.484	0.843
BD	OPC	ARHGAP23	-0.04	0.05	-0.70	0.484	0.775
BD	IN_VIP	SYNGR3	-0.04	0.05	-0.70	0.484	0.822
BD	IN_VIP	USP12	0.03	0.04	0.70	0.484	0.822
BD	EN_L6_IT_2	ESRRA	-0.11	0.16	-0.70	0.484	0.896
BD	EN_L3_5_IT_3	SHBG	-0.09	0.13	-0.70	0.484	0.843
BD	EN_L3_5_IT_3	UTP4	0.04	0.06	0.70	0.484	0.843
BD	IN_LAMP5_LHX6	TMEM219	-0.09	0.13	-0.70	0.484	0.837
BD	IN_LAMP5_RELN	COPB2	-0.04	0.05	-0.70	0.484	0.86
BD	OPC	OXNAD1	0.04	0.05	0.70	0.484	0.775
BD	IN_PVALB_CHC	ADAM23	0.04	0.06	0.70	0.484	0.9
BD	Micro	MEAF6	0.05	0.08	0.70	0.484	0.818
BD	Astro	NUP133	-0.04	0.05	-0.70	0.484	0.812
BD	IN_PVALB	SREK1	-0.02	0.03	-0.70	0.484	0.78
BD	EN_L6_IT_1	ZNF562	-0.05	0.08	-0.70	0.484	0.988
BD	IN_VIP	NPTX1	-0.08	0.12	-0.70	0.484	0.822
BD	IN_SST	NMT1	0.04	0.05	0.70	0.484	0.83
BD	IN_PVALB	USP13	0.04	0.06	0.70	0.484	0.78
BD	EN_L3_5_IT_2	SEC62	0.03	0.04	0.70	0.484	0.85
BD	OPC	ORC4	0.03	0.04	0.70	0.484	0.775
BD	IN_LAMP5_LHX6	ARSK	-0.08	0.12	-0.70	0.484	0.837
BD	EN_L5_ET	DGKZ	-0.45	0.63	-0.72	0.484	0.85
BD	EN_L5_6_NP	TIMP2	-0.07	0.09	-0.70	0.484	0.905
BD	IN_ADARB2	ADAT2	-0.07	0.10	-0.70	0.484	0.919
BD	OPC	FNTA	0.04	0.06	0.70	0.484	0.775
BD	IN_LAMP5_LHX6	RPF1	-0.11	0.15	-0.70	0.484	0.837
BD	EN_L6B	PPP3CC	0.04	0.06	0.70	0.484	0.843
BD	EN_L3_5_IT_2	ACSBG2	-0.08	0.11	-0.70	0.484	0.85
BD	EN_L6B	TIMP2	-0.11	0.16	-0.70	0.484	0.843
BD	EN_L6_CT	NUP107	0.06	0.08	0.70	0.484	0.857
BD	EN_L2_3_IT	PSMB6	-0.07	0.09	-0.70	0.484	1
BD	IN_PVALB	PIGV	0.06	0.09	0.70	0.484	0.78
BD	IN_ADARB2	IGLON5	0.05	0.07	0.70	0.484	0.919
BD	Endo	ACSL1	-0.09	0.13	-0.70	0.484	0.777
BD	EN_L6_IT_1	TRA2A	0.04	0.06	0.70	0.484	0.988
BD	IN_VIP	MYDGF	-0.04	0.06	-0.70	0.484	0.822
BD	EN_L3_5_IT_3	IGF1	0.11	0.15	0.70	0.484	0.843
BD	IN_PVALB_CHC	SLC46A1	0.08	0.12	0.70	0.484	0.9
BD	IN_PVALB_CHC	PRRC2A	-0.06	0.09	-0.70	0.484	0.9
BD	EN_L6_CT	SLC9A7	-0.05	0.07	-0.70	0.484	0.857
BD	EN_L6_CT	PARP2	0.08	0.11	0.70	0.484	0.857
BD	EN_L2_3_IT	L3HYPDH	0.04	0.05	0.70	0.484	1
BD	EN_L5_ET	RNF144A	-0.50	0.69	-0.72	0.484	0.85
BD	EN_L5_ET	OGA	0.40	0.56	0.72	0.484	0.85
BD	Oligo	RMDN1	-0.02	0.04	-0.70	0.484	0.897
BD	EN_L6_IT_1	HYAL1	0.11	0.15	0.70	0.484	0.988
BD	EN_L5_ET	RIMS3	0.73	1.01	0.72	0.484	0.85
BD	EN_L6_IT_1	CDK18	0.10	0.14	0.70	0.484	0.988
BD	PC	SCAF11	0.05	0.07	0.70	0.484	0.837
BD	OPC	BTD	-0.07	0.10	-0.70	0.484	0.775
BD	EN_L5_6_NP	ACTN1	-0.06	0.08	-0.70	0.484	0.905
BD	IN_ADARB2	EGFL7	-0.08	0.11	-0.70	0.484	0.919
BD	EN_L5_6_NP	CDH4	0.11	0.16	0.70	0.484	0.905
BD	IN_PVALB	INTS11	0.04	0.05	0.70	0.484	0.78
BD	EN_L3_5_IT_2	BCL2L13	0.03	0.05	0.70	0.484	0.85
BD	OPC	NEB	0.07	0.10	0.70	0.484	0.775
BD	EN_L5_6_NP	SEMA6A	0.08	0.12	0.70	0.484	0.905
BD	EN_L5_6_NP	SLC25A44	0.06	0.08	0.70	0.484	0.905
BD	Astro	EHD3	0.07	0.10	0.70	0.484	0.812
BD	EN_L6B	KCTD20	0.07	0.11	0.70	0.484	0.843
BD	EN_L3_5_IT_2	LYSMD2	0.04	0.05	0.70	0.484	0.85
BD	Micro	ZDHHC15	0.09	0.13	0.70	0.484	0.818
BD	Oligo	HYOU1	0.04	0.06	0.70	0.484	0.897
BD	Oligo	MED9	0.04	0.06	0.70	0.484	0.897
BD	PC	DCAF1	0.09	0.13	0.70	0.484	0.837
BD	EN_L6_IT_2	CHDH	-0.11	0.16	-0.70	0.484	0.896
BD	EN_L5_ET	ZBTB43	-0.61	0.84	-0.72	0.484	0.85
BD	IN_VIP	TRIM41	-0.04	0.06	-0.70	0.484	0.822
BD	EN_L6_IT_1	SLC1A3	-0.10	0.14	-0.70	0.484	0.988
BD	IN_VIP	PALM2AKAP2	0.03	0.04	0.70	0.484	0.822
BD	EN_L2_3_IT	RDM1	-0.10	0.15	-0.70	0.484	1
BD	IN_LAMP5_LHX6	PLEC	-0.05	0.08	-0.70	0.484	0.837
BD	EN_L6B	SDC3	-0.07	0.09	-0.70	0.484	0.843
BD	EN_L3_5_IT_3	USP18	-0.11	0.15	-0.70	0.484	0.844
BD	EN_L2_3_IT	NKIRAS2	-0.04	0.06	-0.70	0.484	1
BD	Astro	SLC6A7	-0.07	0.10	-0.70	0.484	0.812
BD	IN_VIP	RAP1GAP2	0.03	0.05	0.70	0.484	0.822
BD	Astro	TSC22D2	-0.04	0.06	-0.70	0.484	0.812
BD	PC	XPO1	0.08	0.11	0.70	0.484	0.837
BD	OPC	RWDD1	-0.04	0.05	-0.70	0.484	0.775
BD	EN_L5_6_NP	PPP6R1	-0.08	0.11	-0.70	0.484	0.905
BD	EN_L6_IT_2	CHRM5	-0.13	0.18	-0.70	0.484	0.896
BD	IN_PVALB_CHC	COPS3	0.07	0.10	0.70	0.484	0.901
BD	OPC	CDH3	0.05	0.08	0.70	0.484	0.775
BD	IN_VIP	CNTNAP5	-0.03	0.05	-0.70	0.484	0.822
BD	Endo	AZI2	-0.06	0.09	-0.70	0.484	0.777
BD	EN_L3_5_IT_3	CCNDBP1	-0.04	0.06	-0.70	0.484	0.844
BD	Oligo	GPAM	0.04	0.05	0.70	0.484	0.897
BD	IN_LAMP5_LHX6	CYB5B	0.05	0.07	0.70	0.484	0.837
BD	EN_L3_5_IT_1	ADO	-0.10	0.14	-0.70	0.484	0.963
BD	IN_VIP	ZNF280B	-0.04	0.05	-0.70	0.484	0.822
BD	EN_L3_5_IT_2	MARCHF11	-0.05	0.06	-0.70	0.484	0.85
BD	EN_L3_5_IT_1	P3H4	0.07	0.10	0.70	0.484	0.963
BD	IN_VIP	ORMDL3	-0.05	0.08	-0.70	0.484	0.822
BD	OPC	GPR137C	-0.04	0.06	-0.70	0.484	0.775
BD	IN_LAMP5_RELN	WASHC1	0.08	0.12	0.70	0.484	0.86
BD	VLMC	PSMD1	-0.08	0.11	-0.70	0.484	0.996
BD	PC	MYSM1	-0.07	0.10	-0.70	0.484	0.837
BD	IN_SST	SUPT16H	0.03	0.04	0.70	0.484	0.83
BD	EN_L3_5_IT_2	ARHGAP33	-0.04	0.06	-0.70	0.484	0.85
BD	EN_L3_5_IT_2	ANKS1B	-0.03	0.04	-0.70	0.484	0.85
BD	EN_L6_IT_1	ZNF518A	0.05	0.08	0.70	0.484	0.988
BD	VLMC	TMEM117	-0.10	0.14	-0.70	0.484	0.996
BD	PC	ARL10	-0.11	0.15	-0.70	0.484	0.837
BD	Endo	CACUL1	-0.05	0.07	-0.70	0.484	0.777
BD	EN_L2_3_IT	UBE2G2	-0.04	0.06	-0.70	0.484	1
BD	EN_L6_IT_2	MYO10	-0.11	0.16	-0.70	0.484	0.896
BD	EN_L6_IT_1	KLF10	-0.12	0.17	-0.70	0.484	0.988
BD	EN_L3_5_IT_2	MYDGF	0.05	0.07	0.70	0.484	0.85
BD	EN_L6_CT	PHACTR2	0.09	0.13	0.70	0.484	0.857
BD	Endo	EIF2S1	-0.07	0.11	-0.70	0.484	0.777
BD	Astro	OLFML2B	-0.09	0.12	-0.70	0.484	0.812
BD	EN_L5_6_NP	CCDC137	0.09	0.13	0.70	0.484	0.905
BD	EN_L5_ET	SMS	0.52	0.72	0.72	0.484	0.85
BD	Oligo	TSHZ3	0.07	0.09	0.70	0.484	0.897
BD	EN_L2_3_IT	LKAAEAR1	-0.09	0.14	-0.70	0.484	1
BD	VLMC	PRKCB	-0.15	0.21	-0.70	0.484	0.996
BD	EN_L3_5_IT_2	ZNF860	0.11	0.16	0.70	0.484	0.85
BD	IN_LAMP5_LHX6	HRH3	-0.08	0.11	-0.70	0.484	0.837
BD	EN_L6_IT_1	SPEF2	-0.06	0.08	-0.70	0.484	0.988
BD	Micro	PPP3CB	0.03	0.04	0.70	0.484	0.819
BD	EN_L3_5_IT_3	NEUROD2	-0.05	0.08	-0.70	0.484	0.844
BD	EN_L6B	CDYL	0.04	0.06	0.70	0.484	0.843
BD	IN_ADARB2	AGPAT2	-0.09	0.13	-0.70	0.484	0.919
BD	EN_L3_5_IT_1	TXNRD1	0.04	0.06	0.70	0.484	0.963
BD	EN_L6_CT	NDFIP2	-0.04	0.05	-0.70	0.484	0.857
BD	VLMC	TRIM37	-0.09	0.13	-0.70	0.484	0.996
BD	EN_L3_5_IT_3	GOT1	-0.04	0.05	-0.70	0.484	0.844
BD	EN_L3_5_IT_2	TMEM209	0.04	0.06	0.70	0.484	0.85
BD	IN_SST	NDUFA2	-0.06	0.08	-0.70	0.484	0.83
BD	EN_L6B	ATG10	0.06	0.08	0.70	0.484	0.843
BD	IN_LAMP5_RELN	NAGK	-0.05	0.08	-0.70	0.484	0.86
BD	IN_LAMP5_RELN	SLC43A2	0.05	0.07	0.70	0.484	0.86
BD	EN_L2_3_IT	CD4	0.10	0.14	0.70	0.484	1
BD	PC	ATP5MC2	-0.08	0.11	-0.70	0.484	0.837
BD	PC	PGM3	0.10	0.14	0.70	0.484	0.837
BD	Oligo	NUDT1	-0.07	0.11	-0.70	0.484	0.897
BD	EN_L6_IT_2	RUBCN	-0.06	0.08	-0.70	0.484	0.896
BD	IN_LAMP5_RELN	CACNA1B	0.03	0.04	0.70	0.484	0.86
BD	IN_SST	CTDP1	0.05	0.07	0.70	0.484	0.83
BD	Astro	DDX18	-0.05	0.07	-0.70	0.484	0.812
BD	IN_ADARB2	PIP4P2	-0.06	0.08	-0.70	0.484	0.919
BD	EN_L3_5_IT_3	TP53	-0.08	0.11	-0.70	0.484	0.844
BD	EN_L6B	CHST9	0.12	0.17	0.70	0.484	0.843
BD	IN_VIP	TUBG1	-0.07	0.10	-0.70	0.484	0.822
BD	EN_L6B	GLB1	-0.04	0.05	-0.70	0.484	0.843
BD	EN_L6_IT_1	HSF2	0.05	0.07	0.70	0.484	0.988
BD	IN_ADARB2	TLE1	-0.10	0.15	-0.70	0.484	0.919
BD	EN_L3_5_IT_3	TMEM198	-0.06	0.08	-0.70	0.484	0.844
BD	IN_ADARB2	SLC10A7	-0.05	0.07	-0.70	0.484	0.919
BD	Micro	TXNDC11	0.05	0.07	0.70	0.484	0.819
BD	EN_L6_IT_1	MMD2	0.11	0.15	0.70	0.484	0.988
BD	IN_LAMP5_RELN	SNRPA	0.07	0.10	0.70	0.484	0.86
BD	EN_L5_6_NP	NLGN3	0.07	0.10	0.70	0.484	0.905
BD	EN_L6_IT_2	CNTROB	0.12	0.18	0.70	0.484	0.896
BD	IN_ADARB2	YWHAZ	-0.04	0.05	-0.70	0.484	0.919
BD	Oligo	MEIOB	-0.08	0.11	-0.70	0.484	0.897
BD	EN_L5_6_NP	SIRT7	-0.08	0.12	-0.70	0.484	0.905
BD	EN_L5_ET	MMS19	0.59	0.82	0.72	0.484	0.85
BD	EN_L6B	FOXN2	-0.08	0.11	-0.70	0.484	0.843
BD	EN_L2_3_IT	CDH7	0.09	0.13	0.70	0.484	1
BD	Oligo	GPANK1	-0.04	0.06	-0.70	0.484	0.897
BD	EN_L6_IT_1	UBE2G2	-0.04	0.06	-0.70	0.484	0.988
BD	EN_L5_6_NP	FOXJ3	0.03	0.05	0.70	0.484	0.905
BD	PC	POLI	-0.10	0.14	-0.70	0.484	0.837
BD	EN_L6_IT_2	SUZ12	-0.06	0.09	-0.70	0.484	0.896
BD	IN_PVALB_CHC	PPM1F	0.08	0.12	0.70	0.484	0.901
BD	EN_L3_5_IT_2	INPPL1	0.08	0.12	0.70	0.484	0.85
BD	IN_PVALB_CHC	SRI	-0.06	0.08	-0.70	0.484	0.901
BD	EN_L6B	MTCL1	0.07	0.10	0.70	0.484	0.843
BD	EN_L6_IT_2	EMX1	0.09	0.13	0.70	0.484	0.896
BD	IN_SST	VGLL4	-0.03	0.05	-0.70	0.484	0.83
BD	IN_LAMP5_LHX6	TMEM67	0.05	0.07	0.70	0.484	0.837
BD	IN_PVALB_CHC	HMG20A	0.04	0.06	0.70	0.484	0.901
BD	EN_L2_3_IT	ITGAL	0.10	0.14	0.70	0.484	1
BD	IN_VIP	MTMR1	0.03	0.04	0.70	0.484	0.822
BD	EN_L6_IT_1	YIPF4	0.04	0.06	0.70	0.484	0.988
BD	EN_L5_6_NP	NEK9	0.04	0.06	0.70	0.484	0.905
BD	EN_L6B	RAB7A	-0.03	0.05	-0.70	0.484	0.843
BD	EN_L2_3_IT	KLHL8	-0.04	0.06	-0.70	0.484	1
BD	Oligo	ZP3	0.10	0.14	0.70	0.484	0.897
BD	Endo	ATP1B2	0.10	0.14	0.70	0.484	0.777
BD	EN_L6_IT_2	CDK8	-0.05	0.07	-0.70	0.484	0.896
BD	PC	GRIK1	-0.09	0.13	-0.70	0.484	0.837
BD	Micro	LRRN2	0.09	0.13	0.70	0.484	0.819
BD	EN_L3_5_IT_2	RPS15	-0.05	0.07	-0.70	0.484	0.85
BD	IN_PVALB_CHC	PRKAA2	-0.04	0.06	-0.70	0.484	0.901
BD	Astro	CYP3A5	-0.09	0.13	-0.70	0.484	0.812
BD	IN_SST	ORMDL1	0.03	0.05	0.70	0.485	0.83
BD	Oligo	ZNF32	-0.04	0.05	-0.70	0.485	0.897
BD	EN_L3_5_IT_2	PIGF	0.04	0.05	0.70	0.485	0.85
BD	Oligo	RBM14-RBM4	0.04	0.06	0.70	0.485	0.897
BD	EN_L6_IT_2	TXNL1	0.06	0.09	0.70	0.485	0.896
BD	EN_L6B	COL16A1	0.08	0.12	0.70	0.485	0.843
BD	EN_L6_IT_2	CCS	-0.07	0.10	-0.70	0.485	0.896
BD	EN_L2_3_IT	UFC1	-0.04	0.06	-0.70	0.485	1
BD	Astro	DYNLRB2	-0.07	0.10	-0.70	0.485	0.812
BD	EN_L5_6_NP	HSF4	0.07	0.10	0.70	0.485	0.905
BD	IN_LAMP5_LHX6	PFKL	0.06	0.09	0.70	0.485	0.837
BD	EN_L6B	SLC27A2	0.11	0.16	0.70	0.485	0.843
BD	Oligo	FLVCR1	0.04	0.05	0.70	0.485	0.897
BD	Micro	ATP6V1E1	0.04	0.06	0.70	0.485	0.819
BD	IN_SST	XRCC4	-0.05	0.06	-0.70	0.485	0.83
BD	EN_L3_5_IT_2	ZNF629	0.08	0.11	0.70	0.485	0.85
BD	IN_LAMP5_RELN	G3BP2	0.04	0.05	0.70	0.485	0.86
BD	EN_L5_6_NP	FAM229B	0.08	0.12	0.70	0.485	0.905
BD	EN_L3_5_IT_2	COPS3	-0.03	0.05	-0.70	0.485	0.85
BD	Micro	MCF2	0.09	0.12	0.70	0.485	0.819
BD	EN_L3_5_IT_1	SYPL1	0.06	0.09	0.70	0.485	0.964
BD	IN_SST	GNPAT	0.04	0.06	0.70	0.485	0.83
BD	Oligo	NBL1	0.07	0.10	0.70	0.485	0.897
BD	PC	PEA15	0.10	0.14	0.70	0.485	0.837
BD	IN_LAMP5_RELN	RBM11	0.09	0.13	0.70	0.485	0.86
BD	IN_PVALB_CHC	CCK	0.09	0.13	0.70	0.485	0.901
BD	IN_ADARB2	LRRC75A	-0.07	0.10	-0.70	0.485	0.919
BD	Micro	TRIM41	0.07	0.10	0.70	0.485	0.819
BD	EN_L5_6_NP	FNDC3B	-0.09	0.13	-0.70	0.485	0.905
BD	IN_PVALB	FANCB	0.07	0.09	0.70	0.485	0.781
BD	EN_L3_5_IT_3	FUNDC1	0.05	0.08	0.70	0.485	0.844
BD	EN_L6_IT_1	MTA2	-0.10	0.14	-0.70	0.485	0.988
BD	OPC	AKR7A2	-0.07	0.10	-0.70	0.485	0.776
BD	IN_LAMP5_RELN	WIPF3	0.10	0.14	0.70	0.485	0.86
BD	VLMC	PTPN14	0.11	0.16	0.70	0.485	0.996
BD	IN_VIP	TTC28	-0.03	0.04	-0.70	0.485	0.822
BD	Oligo	CCDC81	-0.07	0.10	-0.70	0.485	0.897
BD	IN_SST	ZNF211	-0.05	0.07	-0.70	0.485	0.83
BD	Oligo	SLC47A1	-0.07	0.10	-0.70	0.485	0.897
BD	IN_PVALB_CHC	PFKP	-0.07	0.10	-0.70	0.485	0.901
BD	Oligo	RGL3	-0.08	0.11	-0.70	0.485	0.897
BD	EN_L3_5_IT_1	NDUFAF8	-0.07	0.10	-0.70	0.485	0.964
BD	Micro	PRPS1	0.10	0.14	0.70	0.485	0.819
BD	PC	GRM7	0.11	0.16	0.70	0.485	0.837
BD	Astro	WDR76	-0.08	0.12	-0.70	0.485	0.813
BD	IN_SST	GREB1	0.04	0.06	0.70	0.485	0.83
BD	PVM	CTNNA1	0.12	0.17	0.70	0.485	0.962
BD	EN_L2_3_IT	IFIT2	0.11	0.16	0.70	0.485	1
BD	IN_LAMP5_LHX6	DLD	-0.05	0.07	-0.70	0.485	0.837
BD	EN_L3_5_IT_2	RRP12	0.05	0.07	0.70	0.485	0.85
BD	IN_PVALB	MEPCE	-0.08	0.12	-0.70	0.485	0.781
BD	IN_LAMP5_LHX6	SAMD13	-0.13	0.18	-0.70	0.485	0.837
BD	EN_L3_5_IT_2	GON4L	0.03	0.04	0.70	0.485	0.85
BD	IN_VIP	EPHA3	0.05	0.07	0.70	0.485	0.822
BD	IN_LAMP5_RELN	CYP27C1	0.13	0.18	0.70	0.485	0.86
BD	IN_LAMP5_LHX6	TERF2	-0.06	0.08	-0.70	0.485	0.837
BD	PC	TMX4	-0.08	0.12	-0.70	0.485	0.837
BD	Oligo	SMAD2	-0.02	0.03	-0.70	0.485	0.897
BD	IN_LAMP5_RELN	ZNF774	-0.06	0.09	-0.70	0.485	0.86
BD	Micro	RPS21	0.05	0.07	0.70	0.485	0.819
BD	EN_L6_IT_1	TSPYL1	0.08	0.12	0.70	0.485	0.988
BD	EN_L6_CT	TP53BP1	0.04	0.06	0.70	0.485	0.858
BD	EN_L3_5_IT_3	CDPF1	0.09	0.13	0.70	0.485	0.844
BD	EN_L5_6_NP	ZBED3	0.08	0.11	0.70	0.485	0.905
BD	IN_SST	GAK	0.03	0.04	0.70	0.485	0.83
BD	IN_LAMP5_RELN	ZNF213	0.07	0.10	0.70	0.485	0.86
BD	IN_LAMP5_LHX6	TRIM41	-0.09	0.13	-0.70	0.485	0.837
BD	EN_L6_IT_2	SMYD1	-0.07	0.09	-0.70	0.485	0.896
BD	Oligo	ENTPD5	-0.04	0.05	-0.70	0.485	0.897
BD	IN_VIP	ZNF275	-0.05	0.08	-0.70	0.485	0.822
BD	EN_L6_IT_2	CUL4B	-0.07	0.11	-0.70	0.485	0.896
BD	IN_ADARB2	ATP8B1	0.08	0.11	0.70	0.485	0.919
BD	IN_PVALB	TSNAX-DISC1	0.06	0.09	0.70	0.485	0.781
BD	IN_ADARB2	MAP2	-0.04	0.05	-0.70	0.485	0.919
BD	Micro	CCDC73	-0.07	0.10	-0.70	0.485	0.819
BD	OPC	PHF20L1	-0.02	0.03	-0.70	0.485	0.776
BD	IN_LAMP5_LHX6	GTF3C3	-0.06	0.08	-0.70	0.485	0.837
BD	EN_L6_IT_1	GTF2IRD2	0.11	0.16	0.70	0.485	0.988
BD	IN_LAMP5_LHX6	ZFP82	0.05	0.07	0.70	0.485	0.837
BD	IN_ADARB2	GLS	-0.03	0.05	-0.70	0.485	0.919
BD	EN_L3_5_IT_3	SLCO4A1	-0.07	0.09	-0.70	0.485	0.844
BD	EN_L6_IT_1	KDM4C	-0.04	0.05	-0.70	0.485	0.988
BD	EN_L6_CT	CCSAP	0.05	0.07	0.70	0.485	0.858
BD	PC	ZNF146	0.09	0.12	0.70	0.485	0.837
BD	EN_L3_5_IT_3	NELFE	-0.05	0.07	-0.70	0.485	0.844
BD	PC	CHCHD2	-0.09	0.13	-0.70	0.485	0.837
BD	SMC	SPG11	-0.19	0.26	-0.70	0.485	0.995
BD	PC	PPP1R12C	-0.08	0.11	-0.70	0.485	0.837
BD	EN_L6_IT_2	CORO1C	0.10	0.15	0.70	0.485	0.896
BD	EN_L2_3_IT	ME2	0.03	0.04	0.70	0.485	1
BD	EN_L3_5_IT_1	MEIS3	-0.04	0.06	-0.70	0.485	0.964
BD	EN_L6B	ADGRL4	0.12	0.18	0.70	0.485	0.843
BD	EN_L2_3_IT	CLVS2	-0.05	0.07	-0.70	0.485	1
BD	EN_L5_ET	TRPS1	0.79	1.10	0.72	0.485	0.85
BD	EN_L2_3_IT	MAP3K7CL	0.08	0.11	0.70	0.485	1
BD	Astro	MCMDC2	-0.06	0.08	-0.70	0.485	0.813
BD	EN_L5_6_NP	VPS37A	-0.04	0.06	-0.70	0.485	0.905
BD	Oligo	H1-0	0.08	0.12	0.70	0.485	0.897
BD	IN_PVALB_CHC	PSMB4	-0.10	0.14	-0.70	0.485	0.901
BD	Astro	RPL15	-0.04	0.06	-0.70	0.485	0.813
BD	IN_VIP	RANBP3	0.04	0.05	0.70	0.485	0.822
BD	PC	SGMS1	0.06	0.09	0.70	0.485	0.837
BD	EN_L6_CT	MRPS35	-0.05	0.07	-0.70	0.485	0.858
BD	Adaptive	MAP3K8	0.31	0.44	0.70	0.485	0.996
BD	Micro	RNF41	-0.06	0.08	-0.70	0.485	0.819
BD	EN_L2_3_IT	BUB1	-0.14	0.20	-0.70	0.485	1
BD	EN_L3_5_IT_3	PHB	-0.06	0.09	-0.70	0.485	0.844
BD	EN_L5_ET	KDM5A	-0.39	0.55	-0.72	0.485	0.85
BD	IN_VIP	RUVBL1	-0.04	0.05	-0.70	0.485	0.822
BD	EN_L6_CT	LAS1L	0.05	0.07	0.70	0.485	0.858
BD	VLMC	SEMA3B	-0.14	0.20	-0.70	0.485	0.996
BD	EN_L3_5_IT_1	DGUOK	-0.05	0.07	-0.70	0.485	0.964
BD	EN_L6_CT	MIA3	0.05	0.07	0.70	0.485	0.858
BD	EN_L2_3_IT	ABITRAM	0.04	0.06	0.70	0.485	1
BD	IN_LAMP5_RELN	C11orf71	-0.10	0.15	-0.70	0.485	0.86
BD	EN_L6_CT	DENND6B	0.06	0.08	0.70	0.485	0.858
BD	EN_L6B	OTOA	-0.10	0.14	-0.70	0.485	0.843
BD	EN_L6B	SLC16A2	-0.06	0.09	-0.70	0.485	0.843
BD	IN_SST	SZRD1	-0.05	0.07	-0.70	0.485	0.831
BD	EN_L6B	ADCY3	0.05	0.07	0.70	0.485	0.843
BD	EN_L3_5_IT_3	GTF3C5	0.04	0.06	0.70	0.485	0.844
BD	EN_L6B	LHX4	-0.13	0.19	-0.70	0.485	0.843
BD	IN_PVALB_CHC	GPATCH2L	-0.04	0.06	-0.70	0.485	0.901
BD	OPC	ENSG00000258881	0.07	0.10	0.70	0.485	0.777
BD	EN_L3_5_IT_3	ABRAXAS2	0.04	0.05	0.70	0.485	0.844
BD	IN_SST	ITGA1	0.09	0.14	0.70	0.485	0.831
BD	EN_L3_5_IT_3	SDHAF4	0.04	0.06	0.70	0.485	0.844
BD	PC	SSR3	-0.08	0.12	-0.70	0.485	0.837
BD	EN_L3_5_IT_1	UVSSA	0.07	0.09	0.70	0.485	0.964
BD	Astro	RAB33B	0.06	0.09	0.70	0.485	0.813
BD	EN_L3_5_IT_3	AFF2	0.07	0.10	0.70	0.485	0.844
BD	Astro	RBM8A	0.05	0.08	0.70	0.485	0.813
BD	EN_L5_6_NP	SEC13	0.06	0.08	0.70	0.485	0.905
BD	EN_L6_CT	OCRL	0.06	0.08	0.70	0.485	0.858
BD	IN_PVALB	TAFA1	-0.07	0.10	-0.70	0.485	0.781
BD	PC	C20orf27	-0.11	0.15	-0.70	0.485	0.837
BD	EN_L3_5_IT_3	EID1	0.05	0.07	0.70	0.485	0.844
BD	IN_LAMP5_LHX6	PTCH2	-0.05	0.07	-0.70	0.485	0.837
BD	EN_L3_5_IT_2	SLC30A5	0.03	0.05	0.70	0.485	0.85
BD	EN_L5_6_NP	ERMP1	0.05	0.07	0.70	0.485	0.905
BD	Micro	FRMD6	-0.09	0.13	-0.70	0.485	0.819
BD	IN_VIP	COX11	0.03	0.04	0.70	0.485	0.822
BD	EN_L5_ET	PANK3	0.52	0.72	0.72	0.485	0.85
BD	EN_L3_5_IT_2	HOPX	-0.06	0.08	-0.70	0.485	0.85
BD	IN_LAMP5_RELN	MRPS35	0.04	0.05	0.70	0.485	0.861
BD	Astro	CNIH1	-0.04	0.05	-0.70	0.485	0.813
BD	SMC	HNRNPDL	-0.11	0.16	-0.70	0.485	0.995
BD	Endo	SIDT2	-0.10	0.14	-0.70	0.485	0.778
BD	PC	STARD7	-0.10	0.14	-0.70	0.485	0.837
BD	IN_LAMP5_RELN	TUBB	-0.06	0.09	-0.70	0.485	0.861
BD	Endo	FKBP9	-0.06	0.08	-0.70	0.485	0.778
BD	EN_L5_ET	KLF12	0.49	0.68	0.72	0.485	0.85
BD	Micro	TYK2	-0.04	0.06	-0.70	0.485	0.819
BD	IN_PVALB	MAN2B2	0.04	0.05	0.70	0.485	0.782
BD	IN_VIP	TET3	0.04	0.05	0.70	0.485	0.822
BD	IN_VIP	CAPN1	-0.04	0.06	-0.70	0.485	0.822
BD	IN_LAMP5_LHX6	MYO19	0.06	0.08	0.70	0.485	0.837
BD	OPC	RFX2	0.07	0.09	0.70	0.485	0.777
BD	EN_L6_IT_2	SLC9A6	0.06	0.09	0.70	0.485	0.897
BD	EN_L6_IT_2	RABL6	-0.07	0.10	-0.70	0.485	0.897
BD	EN_L6_CT	TMEM130	-0.04	0.06	-0.70	0.485	0.858
BD	Oligo	FLI1	0.11	0.15	0.70	0.485	0.898
BD	EN_L2_3_IT	TIGD4	0.05	0.07	0.70	0.485	1
BD	OPC	ERVW-1	0.12	0.17	0.70	0.485	0.777
BD	IN_SST	PTRH2	-0.05	0.07	-0.70	0.485	0.831
BD	EN_L6B	EPC1	-0.03	0.05	-0.70	0.485	0.843
BD	EN_L3_5_IT_2	BORCS7-ASMT	-0.06	0.09	-0.70	0.485	0.85
BD	EN_L3_5_IT_2	INCENP	-0.06	0.09	-0.70	0.485	0.85
BD	Oligo	FUT2	-0.08	0.12	-0.70	0.485	0.898
BD	IN_PVALB_CHC	SEC22C	-0.06	0.09	-0.70	0.485	0.901
BD	Oligo	MAL2	-0.05	0.08	-0.70	0.485	0.898
BD	IN_LAMP5_LHX6	PARP1	-0.05	0.08	-0.70	0.485	0.837
BD	IN_VIP	CEACAM1	-0.08	0.11	-0.70	0.485	0.822
BD	IN_ADARB2	CIC	-0.06	0.09	-0.70	0.485	0.92
BD	Astro	TMEM39B	0.04	0.06	0.70	0.485	0.813
BD	EN_L2_3_IT	ITGAX	-0.11	0.16	-0.70	0.485	1
BD	OPC	IPO13	0.05	0.08	0.70	0.485	0.777
BD	OPC	LY6E	0.08	0.12	0.70	0.485	0.777
BD	EN_L3_5_IT_3	SDCBP	0.05	0.07	0.70	0.485	0.844
BD	IN_PVALB	ZBTB18	-0.06	0.08	-0.70	0.485	0.782
BD	EN_L3_5_IT_2	ABCC3	0.07	0.10	0.70	0.485	0.85
BD	IN_VIP	ZC3H12D	-0.10	0.14	-0.70	0.485	0.822
BD	EN_L6_CT	ENSG00000261130	-0.12	0.17	-0.70	0.485	0.858
BD	EN_L3_5_IT_3	NOL10	-0.03	0.04	-0.70	0.485	0.844
BD	EN_L6B	CMPK1	-0.05	0.07	-0.70	0.485	0.843
BD	EN_L6_IT_2	USP1	0.10	0.15	0.70	0.485	0.897
BD	OPC	CCDC127	-0.07	0.10	-0.70	0.485	0.777
BD	IN_VIP	ST6GALNAC2	-0.13	0.18	-0.70	0.485	0.822
BD	SMC	NCOA6	-0.16	0.23	-0.70	0.485	0.995
BD	EN_L3_5_IT_2	CFAP61	0.07	0.10	0.70	0.485	0.85
BD	EN_L3_5_IT_1	GNG7	0.05	0.08	0.70	0.485	0.964
BD	IN_ADARB2	BTBD10	0.03	0.05	0.70	0.485	0.92
BD	EN_L3_5_IT_3	DNMBP	-0.04	0.06	-0.70	0.485	0.844
BD	EN_L5_ET	SF1	-0.58	0.81	-0.72	0.485	0.85
BD	EN_L6_CT	TBK1	0.04	0.06	0.70	0.485	0.858
BD	EN_L3_5_IT_1	CCDC181	-0.05	0.07	-0.70	0.485	0.964
BD	IN_LAMP5_RELN	GALE	0.07	0.10	0.70	0.485	0.861
BD	IN_SST	MRPL28	-0.06	0.09	-0.70	0.485	0.831
BD	IN_PVALB	TMEM151B	0.07	0.10	0.70	0.485	0.782
BD	EN_L3_5_IT_2	UBXN7	0.03	0.04	0.70	0.485	0.85
BD	IN_PVALB_CHC	NAPEPLD	0.05	0.07	0.70	0.485	0.901
BD	EN_L5_6_NP	SZRD1	-0.08	0.11	-0.70	0.485	0.905
BD	Astro	EFNB1	-0.10	0.14	-0.70	0.485	0.813
BD	IN_PVALB	MORN1	0.04	0.05	0.70	0.485	0.782
BD	EN_L3_5_IT_2	GPR68	0.05	0.07	0.70	0.485	0.85
BD	OPC	LPAR6	-0.09	0.13	-0.70	0.485	0.777
BD	IN_LAMP5_RELN	PCSK6	0.05	0.08	0.70	0.485	0.861
BD	EN_L6_CT	ZNF850	-0.09	0.13	-0.70	0.485	0.858
BD	PC	PDPR	0.11	0.15	0.70	0.485	0.837
BD	Astro	P2RY13	0.11	0.15	0.70	0.485	0.813
BD	EN_L3_5_IT_1	NR1H3	0.08	0.11	0.70	0.485	0.964
BD	EN_L5_6_NP	ZNF549	-0.05	0.08	-0.70	0.485	0.905
BD	IN_SST	CSMD2	-0.04	0.05	-0.70	0.485	0.831
BD	Endo	STARD8	0.08	0.12	0.70	0.485	0.778
BD	IN_ADARB2	KIF3A	-0.03	0.04	-0.70	0.485	0.92
BD	EN_L6_CT	UBAP1	0.04	0.06	0.70	0.485	0.858
BD	Astro	YPEL3	0.04	0.06	0.70	0.485	0.813
BD	Oligo	C17orf75	0.03	0.04	0.70	0.485	0.898
BD	IN_PVALB_CHC	MTX3	0.06	0.09	0.70	0.485	0.901
BD	Micro	PLEKHA4	0.11	0.16	0.70	0.485	0.819
BD	IN_SST	DHX30	0.03	0.04	0.70	0.485	0.831
BD	EN_L3_5_IT_2	MTHFSD	0.05	0.08	0.70	0.485	0.85
BD	OPC	ACKR4	-0.11	0.16	-0.70	0.485	0.777
BD	IN_LAMP5_RELN	FMNL1	-0.07	0.09	-0.70	0.485	0.861
BD	EN_L3_5_IT_3	ZNF112	0.08	0.12	0.70	0.485	0.844
BD	IN_VIP	SHC2	0.03	0.04	0.70	0.485	0.823
BD	IN_LAMP5_LHX6	ATG10	0.05	0.07	0.70	0.485	0.837
BD	EN_L5_6_NP	MVB12A	0.10	0.14	0.70	0.485	0.905
BD	EN_L5_6_NP	NTAN1	0.07	0.11	0.70	0.485	0.905
BD	EN_L2_3_IT	SCAMP5	0.03	0.04	0.70	0.485	1
BD	IN_SST	TM7SF3	0.04	0.05	0.70	0.485	0.831
BD	EN_L6_IT_1	ZNF267	0.08	0.12	0.70	0.485	0.988
BD	EN_L6B	DNAJC21	0.07	0.10	0.70	0.485	0.844
BD	IN_SST	EIF2B4	-0.05	0.07	-0.70	0.485	0.831
BD	IN_LAMP5_LHX6	ATP9A	-0.03	0.04	-0.70	0.485	0.837
BD	EN_L3_5_IT_3	TPD52	0.04	0.05	0.70	0.486	0.844
BD	PVM	ASXL1	0.13	0.19	0.70	0.486	0.963
BD	EN_L3_5_IT_1	LDB1	0.06	0.09	0.70	0.486	0.964
BD	IN_SST	TIMM44	0.04	0.06	0.70	0.486	0.831
BD	EN_L6_IT_2	DHX32	-0.06	0.09	-0.70	0.486	0.897
BD	PC	PRICKLE1	-0.11	0.16	-0.70	0.486	0.837
BD	EN_L2_3_IT	ENSG00000276490	0.15	0.21	0.70	0.486	1
BD	IN_LAMP5_RELN	VPS29	-0.04	0.05	-0.70	0.486	0.861
BD	IN_VIP	TLCD3A	-0.05	0.08	-0.70	0.486	0.823
BD	IN_PVALB	DNAH17	0.07	0.10	0.70	0.486	0.782
BD	IN_SST	DSC2	0.11	0.16	0.70	0.486	0.831
BD	OPC	ZNF22	0.05	0.07	0.70	0.486	0.777
BD	EN_L6B	ENAH	-0.03	0.05	-0.70	0.486	0.844
BD	EN_L5_6_NP	LRP1B	-0.03	0.05	-0.70	0.486	0.905
BD	EN_L3_5_IT_3	LETM1	-0.04	0.06	-0.70	0.486	0.844
BD	IN_LAMP5_LHX6	COG6	-0.04	0.06	-0.70	0.486	0.837
BD	EN_L6_IT_1	SORT1	0.05	0.07	0.70	0.486	0.988
BD	EN_L6_CT	PHKB	-0.04	0.06	-0.70	0.486	0.858
BD	EN_L2_3_IT	RTN2	0.05	0.07	0.70	0.486	1
BD	EN_L5_6_NP	KIAA0513	-0.04	0.06	-0.70	0.486	0.905
BD	EN_L3_5_IT_3	PSMB6	-0.06	0.09	-0.70	0.486	0.844
BD	Astro	ENSG00000258472	0.08	0.12	0.70	0.486	0.813
BD	EN_L2_3_IT	SNX9	0.03	0.05	0.70	0.486	1
BD	EN_L6_IT_1	ZNF490	0.06	0.08	0.70	0.486	0.988
BD	PC	ABHD3	0.13	0.18	0.70	0.486	0.837
BD	Endo	PELI1	-0.10	0.14	-0.70	0.486	0.778
BD	EN_L3_5_IT_2	BUD13	0.05	0.07	0.70	0.486	0.85
BD	EN_L6_IT_1	ATCAY	0.04	0.05	0.70	0.486	0.988
BD	EN_L5_ET	SYT1	-0.29	0.41	-0.72	0.486	0.85
BD	IN_PVALB	MMP28	0.05	0.08	0.70	0.486	0.782
BD	EN_L6_IT_2	ARL4C	-0.11	0.16	-0.70	0.486	0.897
BD	EN_L6_IT_1	RYK	-0.04	0.06	-0.70	0.486	0.988
BD	Oligo	CYP3A5	-0.08	0.11	-0.70	0.486	0.898
BD	Astro	XIRP2	0.08	0.12	0.70	0.486	0.813
BD	EN_L2_3_IT	MAGEE1	0.05	0.07	0.70	0.486	1
BD	EN_L2_3_IT	KCNK15	-0.13	0.18	-0.70	0.486	1
BD	EN_L5_6_NP	MTARC2	0.06	0.08	0.70	0.486	0.905
BD	IN_PVALB_CHC	PITPNA	-0.04	0.06	-0.70	0.486	0.902
BD	EN_L5_6_NP	RGL4	0.11	0.16	0.70	0.486	0.905
BD	EN_L3_5_IT_2	IFT122	0.03	0.04	0.70	0.486	0.85
BD	IN_SST	ORC5	0.03	0.05	0.70	0.486	0.831
BD	IN_SST	METTL2A	0.05	0.07	0.70	0.486	0.831
BD	EN_L5_ET	NETO1	-0.77	1.07	-0.72	0.486	0.85
BD	IN_PVALB_CHC	ZNF480	0.11	0.15	0.70	0.486	0.902
BD	IN_VIP	FAM114A1	0.07	0.09	0.70	0.486	0.823
BD	EN_L6_IT_2	GMEB1	-0.11	0.16	-0.70	0.486	0.897
BD	OPC	TASOR	0.03	0.04	0.70	0.486	0.777
BD	OPC	FTH1	-0.04	0.06	-0.70	0.486	0.777
BD	IN_SST	CKM	0.13	0.18	0.70	0.486	0.831
BD	EN_L3_5_IT_1	CDK12	0.06	0.09	0.70	0.486	0.964
BD	Astro	DMRTA1	-0.09	0.12	-0.70	0.486	0.813
BD	IN_ADARB2	ANGEL2	0.05	0.07	0.70	0.486	0.92
BD	Micro	CD99L2	-0.11	0.15	-0.70	0.486	0.819
BD	Oligo	PRKCH	0.08	0.11	0.70	0.486	0.898
BD	IN_ADARB2	TCEA1	-0.04	0.06	-0.70	0.486	0.92
BD	EN_L3_5_IT_1	MRPS14	-0.07	0.10	-0.70	0.486	0.964
BD	PC	WASF3	0.09	0.13	0.70	0.486	0.837
BD	EN_L6_IT_1	STRN	-0.04	0.06	-0.70	0.486	0.988
BD	Micro	SCG3	-0.07	0.10	-0.70	0.486	0.819
BD	IN_LAMP5_LHX6	PTEN	0.03	0.04	0.70	0.486	0.838
BD	EN_L3_5_IT_1	ZNF444	0.07	0.10	0.70	0.486	0.964
BD	IN_PVALB	ZNF48	-0.05	0.07	-0.70	0.486	0.782
BD	EN_L6_IT_1	GEMIN8	0.07	0.10	0.70	0.486	0.988
BD	EN_L3_5_IT_2	MCRS1	-0.04	0.06	-0.70	0.486	0.85
BD	EN_L6B	ADPRHL1	-0.09	0.13	-0.70	0.486	0.844
BD	PC	RFC1	-0.07	0.10	-0.70	0.486	0.837
BD	EN_L3_5_IT_1	TMEM192	0.04	0.05	0.70	0.486	0.964
BD	EN_L3_5_IT_2	B3GNT4	0.06	0.09	0.70	0.486	0.85
BD	IN_LAMP5_LHX6	METTL3	-0.07	0.10	-0.70	0.486	0.838
BD	EN_L3_5_IT_2	RIN2	0.07	0.10	0.70	0.486	0.85
BD	EN_L3_5_IT_3	ZNF562	-0.03	0.05	-0.70	0.486	0.844
BD	EN_L3_5_IT_3	GNB5	-0.03	0.04	-0.70	0.486	0.844
BD	EN_L5_6_NP	PELI1	0.09	0.13	0.70	0.486	0.905
BD	IN_VIP	MAP3K9	0.03	0.04	0.70	0.486	0.823
BD	EN_L3_5_IT_2	CRLF2	0.10	0.14	0.70	0.486	0.85
BD	IN_PVALB	PRRC2A	-0.03	0.05	-0.70	0.486	0.782
BD	IN_VIP	ASMT	0.10	0.15	0.70	0.486	0.823
BD	EN_L6_CT	ZSCAN18	0.05	0.07	0.70	0.486	0.858
BD	IN_PVALB	PAG1	0.04	0.06	0.70	0.486	0.782
BD	EN_L6_CT	MPLKIP	0.06	0.09	0.70	0.486	0.858
BD	EN_L5_6_NP	MATN2	0.06	0.09	0.70	0.486	0.905
BD	VLMC	GHR	0.09	0.12	0.70	0.486	0.996
BD	IN_SST	SARS1	-0.03	0.04	-0.70	0.486	0.831
BD	Oligo	HSPBAP1	-0.03	0.04	-0.70	0.486	0.898
BD	EN_L6_CT	XPO4	-0.04	0.05	-0.70	0.486	0.858
BD	OPC	ENSG00000285558	0.08	0.12	0.70	0.486	0.777
BD	IN_ADARB2	AMDHD2	-0.07	0.10	-0.70	0.486	0.921
BD	EN_L3_5_IT_1	ZBTB20	0.06	0.08	0.70	0.486	0.964
BD	EN_L6_IT_1	C21orf58	0.10	0.14	0.70	0.486	0.988
BD	EN_L6_CT	CA7	0.08	0.11	0.70	0.486	0.858
BD	EN_L6_IT_1	C5	-0.09	0.12	-0.70	0.486	0.988
BD	Endo	H2AZ1	0.08	0.12	0.70	0.486	0.779
BD	EN_L5_ET	MTMR3	-0.39	0.54	-0.72	0.486	0.85
BD	IN_PVALB	ENSG00000285404	0.06	0.09	0.70	0.486	0.782
BD	IN_PVALB_CHC	DAP3	0.05	0.07	0.70	0.486	0.902
BD	EN_L6_IT_1	ACTN2	0.07	0.10	0.70	0.486	0.988
BD	EN_L3_5_IT_2	STX7	-0.03	0.04	-0.70	0.486	0.85
BD	IN_VIP	PPCS	0.05	0.07	0.70	0.486	0.823
BD	Adaptive	MAPK14	-0.21	0.29	-0.70	0.486	0.996
BD	IN_PVALB	RAB33A	0.07	0.10	0.70	0.486	0.782
BD	Micro	PLCH1	0.08	0.12	0.70	0.486	0.819
BD	IN_LAMP5_RELN	SNTA1	-0.06	0.08	-0.70	0.486	0.861
BD	Endo	ZMYM2	-0.04	0.06	-0.70	0.486	0.779
BD	IN_VIP	ALDH2	-0.03	0.05	-0.70	0.486	0.823
BD	EN_L3_5_IT_1	NCBP2AS2	-0.10	0.14	-0.70	0.486	0.964
BD	SMC	NT5DC1	0.20	0.28	0.70	0.486	0.995
BD	EN_L3_5_IT_1	MAGEH1	-0.08	0.12	-0.70	0.486	0.964
BD	Oligo	PIK3IP1	-0.04	0.05	-0.70	0.486	0.898
BD	OPC	IL34	-0.12	0.17	-0.70	0.486	0.777
BD	Micro	GALM	-0.08	0.11	-0.70	0.486	0.819
BD	EN_L2_3_IT	STKLD1	0.06	0.08	0.70	0.486	1
BD	Oligo	EFNB3	-0.09	0.13	-0.70	0.486	0.898
BD	IN_LAMP5_LHX6	SEPTIN8	0.06	0.09	0.70	0.486	0.838
BD	EN_L3_5_IT_2	ENSG00000279983	-0.05	0.07	-0.70	0.486	0.85
BD	EN_L5_ET	SUGP2	-0.41	0.57	-0.72	0.486	0.85
BD	IN_SST	ANGPTL4	0.10	0.14	0.70	0.486	0.831
BD	IN_ADARB2	PLEKHJ1	-0.08	0.11	-0.70	0.486	0.921
BD	Micro	SYNC	-0.09	0.12	-0.70	0.486	0.819
BD	Oligo	SLC9A1	0.06	0.08	0.70	0.486	0.898
BD	Micro	RUFY1	-0.04	0.06	-0.70	0.486	0.819
BD	Micro	DPY19L2	0.10	0.14	0.70	0.486	0.819
BD	IN_PVALB	ZC3H18	0.03	0.05	0.70	0.486	0.782
BD	EN_L6_IT_1	PLA2G15	0.07	0.11	0.70	0.486	0.988
BD	EN_L2_3_IT	RPL32	-0.05	0.07	-0.70	0.486	1
BD	Micro	MAPKAPK5	-0.05	0.07	-0.70	0.486	0.819
BD	EN_L3_5_IT_1	SCARF1	0.10	0.14	0.70	0.486	0.964
BD	SMC	ARHGAP24	0.20	0.29	0.70	0.486	0.995
BD	EN_L5_6_NP	ARHGEF26	-0.11	0.16	-0.70	0.486	0.906
BD	OPC	CCDC30	-0.04	0.06	-0.70	0.486	0.777
BD	IN_PVALB	MVB12A	0.06	0.08	0.70	0.486	0.782
BD	Micro	UVSSA	0.05	0.08	0.70	0.486	0.819
BD	EN_L6_IT_2	EDEM2	-0.11	0.16	-0.70	0.486	0.897
BD	Astro	GTF2H3	0.04	0.05	0.70	0.486	0.814
BD	OPC	S100Z	0.10	0.14	0.70	0.486	0.777
BD	IN_SST	DMAP1	0.05	0.07	0.70	0.486	0.831
BD	IN_SST	LAMA1	0.08	0.11	0.70	0.486	0.831
BD	OPC	SOX21	-0.07	0.10	-0.70	0.486	0.777
BD	OPC	UXS1	-0.03	0.05	-0.70	0.486	0.777
BD	Micro	YAF2	-0.04	0.06	-0.70	0.486	0.819
BD	EN_L6_IT_2	GIT2	-0.05	0.06	-0.70	0.486	0.897
BD	Astro	IPCEF1	0.10	0.15	0.70	0.486	0.814
BD	PVM	SECISBP2	-0.14	0.19	-0.70	0.486	0.963
BD	EN_L3_5_IT_3	MYLIP	0.07	0.10	0.70	0.486	0.845
BD	OPC	DLD	0.03	0.05	0.70	0.486	0.777
BD	EN_L6_CT	RSRC1	0.04	0.05	0.70	0.486	0.858
BD	IN_VIP	OTUB2	0.10	0.14	0.70	0.486	0.823
BD	Oligo	FLRT1	0.06	0.08	0.70	0.486	0.898
BD	Astro	MOB3B	0.08	0.12	0.70	0.486	0.814
BD	EN_L3_5_IT_2	TMEM132C	0.08	0.12	0.70	0.486	0.851
BD	EN_L2_3_IT	MTIF2	0.04	0.06	0.70	0.486	1
BD	EN_L2_3_IT	LRRC42	0.04	0.06	0.70	0.486	1
BD	EN_L5_6_NP	TAF5L	0.07	0.10	0.70	0.486	0.906
BD	Endo	ATP9A	-0.07	0.09	-0.70	0.486	0.779
BD	IN_LAMP5_RELN	FOXO3	-0.03	0.05	-0.70	0.486	0.861
BD	Micro	ZNF839	-0.06	0.09	-0.70	0.486	0.819
BD	IN_VIP	TLR5	-0.09	0.13	-0.70	0.486	0.823
BD	IN_SST	HNRNPUL1	0.03	0.05	0.70	0.486	0.831
BD	Astro	CUL4B	-0.04	0.05	-0.70	0.486	0.814
BD	Micro	SCAI	-0.05	0.08	-0.70	0.486	0.819
BD	IN_ADARB2	FAM161B	0.09	0.14	0.70	0.486	0.921
BD	Adaptive	RBPJ	-0.27	0.39	-0.70	0.486	0.996
BD	IN_VIP	CPNE7	0.05	0.08	0.70	0.486	0.823
BD	EN_L6_IT_1	PAPPA2	0.08	0.12	0.70	0.486	0.988
BD	EN_L6B	CACNA1G	-0.10	0.14	-0.70	0.486	0.845
BD	EN_L3_5_IT_2	VPS26C	0.03	0.04	0.70	0.486	0.851
BD	Astro	ENOX1	0.05	0.07	0.70	0.486	0.814
BD	EN_L6_IT_2	TENM4	-0.05	0.07	-0.70	0.486	0.897
BD	EN_L3_5_IT_1	RNF38	-0.04	0.05	-0.70	0.486	0.964
BD	IN_LAMP5_LHX6	NMNAT1	0.08	0.11	0.70	0.486	0.838
BD	Oligo	ELMOD3	-0.02	0.03	-0.70	0.486	0.898
BD	Oligo	BTN2A1	0.04	0.06	0.70	0.486	0.898
BD	IN_ADARB2	DLEU7	0.05	0.07	0.70	0.486	0.921
BD	IN_LAMP5_RELN	TIMP3	0.07	0.10	0.70	0.486	0.861
BD	EN_L6_CT	EPDR1	-0.05	0.07	-0.70	0.486	0.858
BD	IN_LAMP5_LHX6	EXOC6B	-0.03	0.04	-0.70	0.486	0.838
BD	IN_PVALB	NRTN	0.08	0.12	0.70	0.486	0.782
BD	EN_L6_IT_1	STIL	0.09	0.13	0.70	0.486	0.988
BD	OPC	RPL7L1	-0.03	0.05	-0.70	0.486	0.777
BD	IN_LAMP5_RELN	C16orf72	-0.05	0.07	-0.70	0.486	0.861
BD	Endo	RNF10	-0.06	0.08	-0.70	0.486	0.779
BD	Oligo	MRPL21	-0.04	0.06	-0.70	0.486	0.898
BD	EN_L6_IT_2	PTPN20	0.13	0.18	0.70	0.486	0.897
BD	Micro	STRADB	-0.08	0.12	-0.70	0.486	0.819
BD	Micro	PRPF8	0.04	0.06	0.70	0.486	0.819
BD	Astro	PLIN4	-0.08	0.12	-0.70	0.486	0.814
BD	EN_L2_3_IT	F11R	0.08	0.11	0.70	0.486	1
BD	IN_SST	SHARPIN	-0.05	0.07	-0.70	0.486	0.831
BD	IN_PVALB	SLITRK1	-0.04	0.06	-0.70	0.486	0.782
BD	EN_L3_5_IT_1	HNRNPUL1	-0.05	0.08	-0.70	0.486	0.964
BD	IN_ADARB2	ENPP2	0.15	0.22	0.70	0.486	0.921
BD	Micro	INKA1	-0.10	0.15	-0.70	0.486	0.819
BD	EN_L5_6_NP	NUP85	0.06	0.08	0.70	0.486	0.906
BD	OPC	DMAP1	0.04	0.06	0.70	0.486	0.777
BD	IN_PVALB_CHC	DUS2	0.08	0.12	0.70	0.486	0.902
BD	IN_PVALB_CHC	BPNT2	-0.06	0.09	-0.70	0.486	0.902
BD	EN_L3_5_IT_2	ACOT11	-0.05	0.07	-0.70	0.486	0.851
BD	EN_L3_5_IT_3	AKIRIN1	-0.03	0.04	-0.70	0.486	0.845
BD	IN_PVALB	ATP5F1C	0.02	0.03	0.70	0.486	0.782
BD	EN_L3_5_IT_1	ICAM5	-0.07	0.11	-0.70	0.486	0.964
BD	IN_PVALB	NLRP5	-0.09	0.12	-0.70	0.486	0.782
BD	EN_L6_IT_1	CAMKK2	-0.05	0.07	-0.70	0.486	0.988
BD	EN_L3_5_IT_1	PRB2	0.07	0.09	0.70	0.486	0.964
BD	IN_LAMP5_RELN	SEMA4G	0.05	0.08	0.70	0.486	0.861
BD	EN_L3_5_IT_3	TRIOBP	-0.07	0.10	-0.70	0.486	0.845
BD	Endo	NR2C2	-0.05	0.07	-0.70	0.486	0.779
BD	Astro	LRTM1	0.12	0.17	0.70	0.486	0.814
BD	EN_L6B	C5orf34	0.08	0.12	0.70	0.486	0.845
BD	IN_ADARB2	SPRYD4	-0.07	0.10	-0.70	0.486	0.921
BD	IN_SST	POLR2J	-0.07	0.10	-0.70	0.486	0.831
BD	EN_L6_CT	PABPC1	0.05	0.07	0.70	0.486	0.858
BD	OPC	ZNF783	0.04	0.06	0.70	0.486	0.777
BD	SMC	PTPRK	-0.11	0.16	-0.70	0.486	0.995
BD	IN_VIP	AKAIN1	-0.08	0.12	-0.70	0.487	0.823
BD	EN_L6B	FOXO3	0.05	0.06	0.70	0.487	0.845
BD	OPC	ABCA10	-0.05	0.08	-0.70	0.487	0.777
BD	IN_PVALB_CHC	TOMM40	-0.07	0.10	-0.70	0.487	0.902
BD	IN_LAMP5_LHX6	LPCAT3	0.07	0.09	0.70	0.487	0.838
BD	EN_L2_3_IT	NPIPB13	0.09	0.13	0.70	0.487	1
BD	EN_L3_5_IT_1	FANK1	-0.06	0.09	-0.70	0.487	0.964
BD	Adaptive	CCM2	0.20	0.29	0.70	0.487	0.996
BD	IN_LAMP5_RELN	NAA50	0.04	0.05	0.70	0.487	0.861
BD	Endo	ASCC1	-0.06	0.09	-0.70	0.487	0.779
BD	Oligo	MACIR	-0.03	0.04	-0.70	0.487	0.898
BD	EN_L3_5_IT_2	DNASE1	-0.04	0.05	-0.70	0.487	0.851
BD	EN_L3_5_IT_1	L3MBTL3	0.06	0.08	0.70	0.487	0.964
BD	EN_L3_5_IT_3	ZNF117	-0.05	0.07	-0.70	0.487	0.845
BD	IN_SST	GPR89A	0.05	0.07	0.70	0.487	0.831
BD	IN_ADARB2	IRF2BPL	-0.09	0.13	-0.70	0.487	0.921
BD	IN_VIP	PLCXD3	0.06	0.09	0.70	0.487	0.823
BD	IN_LAMP5_LHX6	CPSF6	0.04	0.05	0.70	0.487	0.838
BD	Astro	BAG1	-0.05	0.08	-0.70	0.487	0.814
BD	IN_PVALB_CHC	WRAP73	0.09	0.13	0.70	0.487	0.902
BD	EN_L5_6_NP	SH3PXD2A	0.04	0.06	0.70	0.487	0.906
BD	EN_L3_5_IT_3	CACNG5	0.10	0.15	0.70	0.487	0.845
BD	EN_L3_5_IT_2	IPO7	-0.03	0.04	-0.70	0.487	0.851
BD	IN_LAMP5_RELN	SGCB	-0.05	0.08	-0.70	0.487	0.861
BD	IN_LAMP5_RELN	NCDN	-0.06	0.08	-0.70	0.487	0.861
BD	EN_L5_6_NP	THSD7A	0.11	0.15	0.70	0.487	0.906
BD	EN_L3_5_IT_1	TOB1	0.08	0.12	0.70	0.487	0.964
BD	Micro	FAM221A	-0.06	0.09	-0.70	0.487	0.819
BD	Endo	PSMC5	-0.09	0.13	-0.70	0.487	0.779
BD	IN_ADARB2	LMNB1	0.05	0.07	0.70	0.487	0.921
BD	SMC	ELP4	0.18	0.26	0.70	0.487	0.995
BD	IN_SST	CYGB	0.06	0.08	0.70	0.487	0.831
BD	EN_L6_IT_1	SH3GLB2	-0.04	0.06	-0.70	0.487	0.988
BD	Astro	MAL2	0.06	0.09	0.70	0.487	0.814
BD	EN_L6B	NPL	0.07	0.11	0.70	0.487	0.845
BD	PVM	SMC5	0.09	0.13	0.70	0.487	0.963
BD	EN_L6_CT	QPCTL	0.08	0.11	0.70	0.487	0.858
BD	Astro	PAICS	-0.04	0.06	-0.70	0.487	0.814
BD	EN_L2_3_IT	MCF2	0.04	0.06	0.70	0.487	1
BD	Micro	SSR2	0.07	0.10	0.70	0.487	0.819
BD	EN_L5_ET	URGCP	0.66	0.92	0.72	0.487	0.851
BD	EN_L6B	TUBA1C	-0.10	0.15	-0.70	0.487	0.845
BD	EN_L2_3_IT	SSBP2	-0.05	0.07	-0.70	0.487	1
BD	EN_L3_5_IT_3	LINC00672	-0.04	0.06	-0.70	0.487	0.845
BD	Endo	DNAJB12	0.09	0.12	0.70	0.487	0.779
BD	IN_PVALB	RPL39	-0.07	0.10	-0.70	0.487	0.782
BD	Endo	CNTN3	-0.09	0.13	-0.70	0.487	0.779
BD	Astro	LAGE3	-0.09	0.14	-0.70	0.487	0.814
BD	IN_PVALB	PSMD7	-0.04	0.05	-0.70	0.487	0.782
BD	EN_L3_5_IT_3	RAB40C	-0.04	0.06	-0.70	0.487	0.845
BD	IN_VIP	NCR3LG1	0.04	0.06	0.70	0.487	0.823
BD	Micro	CELF4	0.08	0.12	0.70	0.487	0.819
BD	EN_L5_ET	TRPM7	-0.39	0.55	-0.72	0.487	0.851
BD	Micro	CLTCL1	-0.09	0.13	-0.70	0.487	0.819
BD	IN_PVALB	HIRIP3	0.07	0.09	0.70	0.487	0.782
BD	SMC	SEC23A	0.19	0.27	0.70	0.487	0.995
BD	EN_L3_5_IT_1	ZNF846	0.06	0.08	0.70	0.487	0.964
BD	EN_L6_IT_1	HMGN1	-0.05	0.07	-0.70	0.487	0.988
BD	EN_L6_IT_2	SEC11A	0.06	0.09	0.70	0.487	0.898
BD	EN_L5_6_NP	ERBIN	-0.04	0.06	-0.70	0.487	0.906
BD	EN_L3_5_IT_3	INKA2	-0.04	0.06	-0.70	0.487	0.845
BD	IN_ADARB2	SELENON	-0.10	0.14	-0.70	0.487	0.921
BD	Adaptive	ETNK1	0.22	0.31	0.70	0.487	0.996
BD	OPC	YWHAZ	-0.03	0.05	-0.70	0.487	0.778
BD	Oligo	STX16-NPEPL1	-0.08	0.11	-0.70	0.487	0.898
BD	EN_L5_6_NP	DHX9	0.04	0.06	0.70	0.487	0.906
BD	EN_L6_IT_2	HERPUD1	-0.09	0.13	-0.70	0.487	0.898
BD	EN_L3_5_IT_3	SLC35A2	0.07	0.11	0.70	0.487	0.845
BD	IN_SST	SERTM1	0.08	0.12	0.70	0.487	0.831
BD	Micro	TRERF1	0.13	0.18	0.70	0.487	0.819
BD	IN_LAMP5_RELN	TSPYL1	-0.06	0.09	-0.70	0.487	0.862
BD	EN_L5_6_NP	TMEM138	-0.08	0.12	-0.70	0.487	0.906
BD	EN_L2_3_IT	EFNB1	-0.10	0.15	-0.70	0.487	1
BD	Oligo	CEP170B	-0.06	0.09	-0.70	0.487	0.898
BD	Adaptive	PPP3CC	-0.17	0.24	-0.70	0.487	0.996
BD	EN_L3_5_IT_2	LETM1	-0.04	0.05	-0.70	0.487	0.851
BD	EN_L5_6_NP	ROCK1	-0.04	0.06	-0.70	0.487	0.906
BD	EN_L3_5_IT_1	TMEM68	0.05	0.07	0.70	0.487	0.964
BD	Oligo	NUP160	-0.02	0.03	-0.70	0.487	0.898
BD	IN_SST	BIN2	0.10	0.15	0.70	0.487	0.831
BD	Oligo	ZRANB2	-0.02	0.04	-0.70	0.487	0.898
BD	Oligo	SLC30A1	0.06	0.09	0.70	0.487	0.898
BD	Astro	NLGN4X	-0.04	0.06	-0.70	0.487	0.814
BD	Micro	MMP17	0.10	0.14	0.70	0.487	0.819
BD	Astro	EXT2	-0.03	0.05	-0.70	0.487	0.814
BD	IN_PVALB	HHIPL1	0.05	0.07	0.70	0.487	0.782
BD	IN_PVALB	TMEM30A	0.04	0.05	0.70	0.487	0.782
BD	EN_L3_5_IT_1	VWC2L	-0.06	0.08	-0.70	0.487	0.964
BD	EN_L3_5_IT_2	CDHR1	0.10	0.14	0.70	0.487	0.851
BD	IN_SST	IQCG	0.05	0.07	0.70	0.487	0.831
BD	VLMC	AP3D1	-0.10	0.14	-0.70	0.487	0.996
BD	Endo	AGO1	-0.08	0.12	-0.70	0.487	0.779
BD	EN_L6_IT_1	SLC6A11	-0.10	0.15	-0.70	0.487	0.988
BD	Oligo	ARHGDIG	-0.06	0.09	-0.70	0.487	0.898
BD	IN_PVALB_CHC	GIT2	-0.04	0.05	-0.70	0.487	0.903
BD	IN_SST	MBTPS2	-0.04	0.05	-0.70	0.487	0.831
BD	Astro	OAZ2	0.04	0.05	0.70	0.487	0.814
BD	IN_PVALB_CHC	PHRF1	0.08	0.11	0.70	0.487	0.903
BD	EN_L3_5_IT_1	BRPF3	-0.06	0.09	-0.70	0.487	0.964
BD	IN_LAMP5_LHX6	MYT1L	-0.04	0.06	-0.70	0.487	0.839
BD	IN_SST	ANGEL1	-0.04	0.06	-0.70	0.487	0.831
BD	IN_VIP	NFXL1	-0.03	0.04	-0.70	0.487	0.824
BD	Micro	CAPN10	0.08	0.11	0.70	0.487	0.819
BD	IN_SST	UPF3A	-0.03	0.04	-0.70	0.487	0.831
BD	OPC	PIK3C2G	-0.10	0.14	-0.70	0.487	0.778
BD	EN_L2_3_IT	TECR	0.05	0.08	0.70	0.487	1
BD	Endo	TSTD2	-0.08	0.11	-0.70	0.487	0.779
BD	EN_L6_IT_2	IL17RA	0.14	0.20	0.70	0.487	0.898
BD	IN_VIP	ZNF236	-0.03	0.04	-0.70	0.487	0.824
BD	EN_L3_5_IT_3	ZFP69	0.09	0.12	0.70	0.487	0.845
BD	SMC	DLGAP4	0.14	0.20	0.70	0.487	0.995
BD	SMC	USP3	0.14	0.20	0.70	0.487	0.995
BD	IN_ADARB2	IGSF9B	-0.06	0.09	-0.70	0.487	0.921
BD	Endo	GTF2H1	0.06	0.08	0.70	0.487	0.779
BD	IN_PVALB	EXOC4	-0.03	0.04	-0.70	0.487	0.782
BD	Micro	SBF1	-0.07	0.09	-0.70	0.487	0.819
BD	IN_VIP	HCN1	-0.03	0.04	-0.70	0.487	0.824
BD	EN_L5_6_NP	DCK	-0.09	0.12	-0.70	0.487	0.906
BD	EN_L6_IT_1	BRAF	-0.04	0.05	-0.70	0.487	0.988
BD	EN_L3_5_IT_3	SLC2A11	0.10	0.14	0.70	0.487	0.845
BD	EN_L3_5_IT_2	M6PR	0.04	0.05	0.70	0.487	0.851
BD	IN_ADARB2	CCDC148	0.05	0.07	0.70	0.487	0.921
BD	IN_LAMP5_RELN	ABCC5	-0.03	0.04	-0.70	0.487	0.862
BD	IN_VIP	NLGN1	-0.03	0.05	-0.70	0.487	0.824
BD	IN_PVALB	ADGRE1	-0.10	0.14	-0.70	0.487	0.782
BD	IN_PVALB_CHC	YY1	-0.05	0.08	-0.70	0.487	0.903
BD	IN_PVALB	PAK4	0.05	0.07	0.70	0.487	0.782
BD	PC	ZSCAN18	0.07	0.11	0.70	0.487	0.839
BD	PC	NFU1	-0.10	0.14	-0.70	0.487	0.839
BD	EN_L3_5_IT_1	GABRR1	-0.15	0.21	-0.70	0.487	0.964
BD	OPC	PCM1	0.02	0.03	0.70	0.487	0.778
BD	EN_L3_5_IT_1	RABEP1	-0.03	0.04	-0.70	0.487	0.964
BD	EN_L6_IT_2	NIPAL1	-0.13	0.19	-0.70	0.487	0.898
BD	Endo	CABP1	0.09	0.13	0.70	0.487	0.779
BD	PVM	FIG4	0.14	0.20	0.70	0.487	0.963
BD	EN_L3_5_IT_2	MFSD13A	0.05	0.08	0.70	0.487	0.851
BD	IN_ADARB2	ZNF329	-0.06	0.08	-0.70	0.487	0.921
BD	IN_SST	GPER1	-0.10	0.14	-0.70	0.487	0.831
BD	IN_LAMP5_LHX6	AHDC1	0.05	0.07	0.70	0.487	0.839
BD	OPC	SLC9A5	0.06	0.09	0.70	0.487	0.778
BD	IN_PVALB	FUNDC1	0.06	0.08	0.70	0.487	0.782
BD	EN_L3_5_IT_3	ANKS3	-0.03	0.05	-0.70	0.487	0.845
BD	OPC	ZNF611	0.04	0.06	0.70	0.487	0.778
BD	EN_L3_5_IT_2	CFAP47	-0.08	0.11	-0.70	0.487	0.851
BD	EN_L2_3_IT	RPL4	-0.05	0.08	-0.70	0.487	1
BD	OPC	UQCRQ	-0.05	0.08	-0.70	0.487	0.778
BD	IN_VIP	SLC5A11	-0.06	0.08	-0.70	0.487	0.824
BD	EN_L2_3_IT	LSG1	-0.07	0.09	-0.70	0.487	1
BD	IN_ADARB2	C3orf20	-0.13	0.19	-0.70	0.487	0.921
BD	EN_L5_ET	GFM2	-0.58	0.81	-0.72	0.487	0.851
BD	SMC	B2M	0.18	0.26	0.70	0.487	0.995
BD	PC	TMEM204	0.11	0.16	0.70	0.487	0.839
BD	EN_L2_3_IT	SLC9A2	0.10	0.14	0.70	0.487	1
BD	EN_L6_IT_2	ZNF546	0.08	0.12	0.70	0.487	0.898
BD	EN_L6_IT_1	SEMA6C	-0.08	0.12	-0.70	0.487	0.988
BD	Astro	COQ4	-0.04	0.06	-0.70	0.487	0.814
BD	EN_L3_5_IT_1	KCNA4	0.06	0.09	0.70	0.487	0.964
BD	IN_LAMP5_RELN	EEA1	-0.03	0.04	-0.70	0.487	0.862
BD	EN_L3_5_IT_3	LBR	0.05	0.07	0.70	0.487	0.845
BD	IN_ADARB2	TFEB	-0.09	0.13	-0.70	0.487	0.921
BD	EN_L5_6_NP	PIKFYVE	0.05	0.07	0.70	0.487	0.906
BD	Astro	RPS18	0.04	0.06	0.70	0.487	0.814
BD	Micro	RPL35	-0.05	0.07	-0.70	0.487	0.819
BD	EN_L5_6_NP	MRAS	-0.06	0.09	-0.70	0.487	0.906
BD	EN_L6B	SRA1	0.06	0.09	0.70	0.487	0.845
BD	IN_PVALB_CHC	AKAP13	0.10	0.15	0.70	0.487	0.903
BD	EN_L2_3_IT	CCND3	0.09	0.12	0.70	0.487	1
BD	IN_LAMP5_RELN	CFAP92	0.09	0.13	0.70	0.487	0.862
BD	EN_L6_IT_2	ARHGAP1	-0.08	0.12	-0.70	0.487	0.898
BD	EN_L3_5_IT_3	RBBP7	0.04	0.05	0.70	0.487	0.845
BD	IN_ADARB2	KIF13A	0.05	0.07	0.70	0.487	0.921
BD	EN_L3_5_IT_1	EDRF1	0.05	0.07	0.70	0.487	0.964
BD	EN_L2_3_IT	ACKR4	0.12	0.17	0.70	0.487	1
BD	EN_L5_6_NP	OVCH1	0.08	0.12	0.70	0.487	0.906
BD	VLMC	NUB1	-0.10	0.14	-0.70	0.487	0.996
BD	IN_PVALB	SMCO4	0.05	0.08	0.70	0.487	0.782
BD	EN_L3_5_IT_3	TRMT112	-0.07	0.10	-0.70	0.487	0.845
BD	Micro	NOL11	-0.06	0.08	-0.70	0.487	0.819
BD	IN_SST	MOSMO	-0.03	0.04	-0.70	0.487	0.832
BD	EN_L2_3_IT	ADGRE2	0.09	0.12	0.70	0.487	1
BD	EN_L6_IT_2	ATF6	0.05	0.08	0.70	0.487	0.898
BD	IN_LAMP5_RELN	SLC7A6	-0.04	0.06	-0.70	0.487	0.862
BD	Oligo	EPN2	-0.03	0.04	-0.70	0.487	0.898
BD	Astro	ZNF496	-0.04	0.06	-0.70	0.487	0.814
BD	EN_L3_5_IT_3	PRUNE2	0.03	0.05	0.70	0.487	0.845
BD	EN_L2_3_IT	BRF2	0.05	0.07	0.70	0.487	1
BD	IN_PVALB	ZNF34	0.05	0.07	0.70	0.487	0.782
BD	EN_L6_IT_2	RNF114	-0.08	0.12	-0.70	0.487	0.898
BD	EN_L6B	SIPA1L1	-0.04	0.06	-0.70	0.487	0.845
BD	IN_SST	GPR183	0.11	0.16	0.70	0.487	0.832
BD	EN_L2_3_IT	CDC40	0.04	0.06	0.70	0.487	1
BD	Oligo	PTRH2	-0.05	0.07	-0.70	0.487	0.898
BD	IN_PVALB	CHST7	0.06	0.08	0.70	0.487	0.782
BD	IN_PVALB_CHC	GOLT1B	0.06	0.08	0.70	0.487	0.903
BD	EN_L6_IT_1	TLL1	0.20	0.28	0.70	0.487	0.988
BD	EN_L6B	CHST11	-0.09	0.13	-0.70	0.487	0.845
BD	EN_L2_3_IT	ENSG00000251357	0.08	0.11	0.70	0.487	1
BD	EN_L5_6_NP	BAD	-0.07	0.10	-0.70	0.487	0.906
BD	Oligo	AVPI1	-0.06	0.09	-0.70	0.487	0.898
BD	EN_L5_ET	CRTAC1	0.58	0.81	0.72	0.487	0.852
BD	EN_L6_IT_2	GPSM1	-0.08	0.12	-0.70	0.487	0.898
BD	EN_L2_3_IT	PRDM7	0.10	0.14	0.70	0.487	1
BD	EN_L3_5_IT_2	ELOVL1	0.07	0.10	0.70	0.487	0.851
BD	IN_ADARB2	FBXL3	0.04	0.05	0.70	0.487	0.921
BD	EN_L6B	ZFHX2	0.05	0.08	0.70	0.487	0.845
BD	PC	DDX10	0.08	0.11	0.70	0.487	0.839
BD	EN_L3_5_IT_3	MAP1A	0.04	0.05	0.70	0.487	0.845
BD	Oligo	GALNT10	-0.04	0.05	-0.70	0.487	0.898
BD	EN_L6_IT_1	SMUG1	0.09	0.13	0.70	0.487	0.988
BD	IN_LAMP5_LHX6	UBC	-0.09	0.13	-0.70	0.487	0.839
BD	Endo	B4GALT1	-0.08	0.12	-0.70	0.487	0.779
BD	IN_PVALB	PABIR3	0.04	0.06	0.70	0.487	0.783
BD	Endo	KCNJ3	-0.10	0.15	-0.70	0.487	0.779
BD	IN_LAMP5_LHX6	CIZ1	-0.05	0.08	-0.70	0.487	0.839
BD	EN_L3_5_IT_1	TTPA	0.11	0.16	0.70	0.487	0.964
BD	Oligo	PIP4K2B	-0.03	0.04	-0.70	0.487	0.898
BD	EN_L6_IT_1	SELENOW	-0.05	0.07	-0.70	0.487	0.988
BD	IN_LAMP5_RELN	MTLN	-0.07	0.10	-0.70	0.487	0.862
BD	SMC	APPBP2	0.16	0.23	0.70	0.487	0.995
BD	Oligo	GNAL	-0.05	0.07	-0.70	0.487	0.898
BD	EN_L3_5_IT_1	PAICS	0.06	0.09	0.70	0.488	0.964
BD	EN_L6_CT	C11orf24	0.12	0.17	0.70	0.488	0.86
BD	EN_L6_IT_2	SLC19A1	-0.12	0.17	-0.70	0.488	0.898
BD	Astro	ENSG00000249141	0.08	0.12	0.70	0.488	0.814
BD	Micro	SHISA5	0.08	0.11	0.70	0.488	0.819
BD	EN_L5_6_NP	CHRM3	0.09	0.13	0.70	0.488	0.906
BD	Oligo	S100B	-0.05	0.07	-0.70	0.488	0.898
BD	IN_ADARB2	SVIL	0.06	0.09	0.70	0.488	0.921
BD	Micro	MAP4K1	-0.08	0.11	-0.70	0.488	0.819
BD	Endo	ZNHIT1	-0.09	0.14	-0.70	0.488	0.779
BD	EN_L3_5_IT_1	PTK7	0.07	0.10	0.70	0.488	0.964
BD	Oligo	DKK2	-0.06	0.09	-0.70	0.488	0.898
BD	Oligo	CACNG7	-0.03	0.04	-0.70	0.488	0.898
BD	IN_LAMP5_LHX6	GDAP1	0.05	0.08	0.70	0.488	0.839
BD	Oligo	SDSL	-0.11	0.15	-0.70	0.488	0.898
BD	EN_L6B	AP1B1	-0.05	0.07	-0.70	0.488	0.845
BD	IN_PVALB_CHC	H1-0	0.11	0.16	0.70	0.488	0.903
BD	Endo	PLPPR2	0.09	0.13	0.70	0.488	0.779
BD	Micro	AGMAT	-0.08	0.12	-0.70	0.488	0.819
BD	IN_PVALB_CHC	RHBDL1	0.08	0.12	0.70	0.488	0.903
BD	Oligo	THAP2	0.05	0.07	0.70	0.488	0.898
BD	EN_L6_IT_2	CDK14	-0.05	0.07	-0.70	0.488	0.898
BD	Oligo	LACTB	0.04	0.06	0.70	0.488	0.898
BD	IN_SST	MAGEF1	-0.07	0.10	-0.70	0.488	0.832
BD	EN_L3_5_IT_3	ENSG00000243501	0.08	0.12	0.70	0.488	0.845
BD	OPC	PPCS	-0.06	0.08	-0.70	0.488	0.778
BD	IN_LAMP5_RELN	TRMT61B	0.03	0.05	0.70	0.488	0.862
BD	EN_L3_5_IT_1	DCDC2	0.09	0.12	0.70	0.488	0.964
BD	Oligo	VSTM2B	-0.06	0.09	-0.70	0.488	0.898
BD	IN_PVALB	NUP37	0.05	0.07	0.70	0.488	0.783
BD	IN_PVALB_CHC	ZNF70	0.11	0.16	0.70	0.488	0.903
BD	EN_L6_IT_2	FAM229B	0.08	0.12	0.70	0.488	0.898
BD	EN_L6B	UBA1	-0.06	0.08	-0.70	0.488	0.845
BD	EN_L3_5_IT_3	PEX6	0.03	0.05	0.70	0.488	0.845
BD	Oligo	KIFAP3	0.02	0.04	0.70	0.488	0.898
BD	EN_L6B	CDIP1	-0.05	0.08	-0.70	0.488	0.845
BD	IN_PVALB_CHC	SIAH2	0.07	0.11	0.70	0.488	0.903
BD	PC	LMBRD1	0.06	0.09	0.70	0.488	0.839
BD	EN_L3_5_IT_1	RHD	-0.19	0.28	-0.70	0.488	0.964
BD	EN_L3_5_IT_3	PSG3	0.12	0.17	0.70	0.488	0.845
BD	Endo	COPS4	-0.08	0.12	-0.70	0.488	0.779
BD	EN_L6B	SREBF1	-0.07	0.10	-0.70	0.488	0.845
BD	EN_L3_5_IT_3	ABHD13	0.04	0.06	0.70	0.488	0.845
BD	IN_LAMP5_RELN	DRG1	-0.04	0.06	-0.70	0.488	0.862
BD	EN_L3_5_IT_3	CBLIF	0.13	0.18	0.70	0.488	0.845
BD	IN_PVALB_CHC	DMD	-0.05	0.07	-0.70	0.488	0.903
BD	OPC	AAK1	0.02	0.03	0.70	0.488	0.778
BD	PC	GABRB3	0.10	0.15	0.70	0.488	0.839
BD	EN_L3_5_IT_3	GPR171	-0.12	0.17	-0.70	0.488	0.845
BD	EN_L6_IT_2	TXNDC9	-0.08	0.11	-0.70	0.488	0.898
BD	EN_L3_5_IT_2	LYRM1	0.04	0.06	0.70	0.488	0.851
BD	EN_L3_5_IT_3	ECM2	-0.10	0.14	-0.70	0.488	0.845
BD	EN_L3_5_IT_3	CDC14A	0.09	0.13	0.70	0.488	0.845
BD	IN_VIP	ATIC	0.03	0.05	0.70	0.488	0.824
BD	EN_L3_5_IT_3	ASIC2	0.05	0.07	0.70	0.488	0.845
BD	EN_L3_5_IT_1	ARHGAP27	0.11	0.15	0.70	0.488	0.964
BD	IN_ADARB2	USP16	-0.04	0.06	-0.70	0.488	0.921
BD	IN_SST	ZNF326	0.03	0.04	0.70	0.488	0.832
BD	IN_ADARB2	CSDC2	-0.07	0.10	-0.70	0.488	0.921
BD	Oligo	RAB3B	0.08	0.11	0.70	0.488	0.898
BD	Oligo	ORC3	0.02	0.03	0.70	0.488	0.898
BD	IN_LAMP5_RELN	RCC1	-0.07	0.10	-0.70	0.488	0.862
BD	Astro	NGEF	0.06	0.08	0.70	0.488	0.814
BD	IN_SST	CNTNAP3B	0.10	0.14	0.70	0.488	0.832
BD	EN_L5_ET	ZXDC	-0.56	0.79	-0.71	0.488	0.852
BD	EN_L3_5_IT_3	VPS4A	-0.04	0.06	-0.70	0.488	0.845
BD	EN_L3_5_IT_2	PDGFA	-0.05	0.07	-0.70	0.488	0.851
BD	IN_LAMP5_RELN	ZNF439	-0.09	0.13	-0.70	0.488	0.862
BD	EN_L6_IT_1	C11orf68	0.09	0.13	0.70	0.488	0.988
BD	Micro	DFFB	-0.07	0.10	-0.70	0.488	0.819
BD	IN_ADARB2	TMEM167A	-0.05	0.07	-0.70	0.488	0.921
BD	EN_L3_5_IT_2	SUCLA2	-0.03	0.05	-0.70	0.488	0.851
BD	IN_PVALB	UNC119B	0.05	0.07	0.70	0.488	0.783
BD	OPC	BRD1	-0.03	0.04	-0.70	0.488	0.778
BD	IN_ADARB2	BTBD8	-0.04	0.05	-0.70	0.488	0.921
BD	Astro	SEPTIN1	-0.06	0.09	-0.70	0.488	0.814
BD	IN_PVALB	VPS29	0.03	0.05	0.70	0.488	0.783
BD	EN_L3_5_IT_3	GOLGA6L7	0.11	0.15	0.70	0.488	0.845
BD	EN_L3_5_IT_2	PUM3	0.03	0.04	0.70	0.488	0.851
BD	EN_L3_5_IT_1	VPS35L	-0.04	0.05	-0.70	0.488	0.964
BD	IN_LAMP5_LHX6	SPPL3	-0.03	0.05	-0.70	0.488	0.839
BD	EN_L3_5_IT_2	PLIN5	0.10	0.14	0.70	0.488	0.851
BD	VLMC	DNHD1	-0.12	0.17	-0.70	0.488	0.996
BD	IN_VIP	ZNF34	-0.05	0.06	-0.70	0.488	0.824
BD	EN_L3_5_IT_2	DDX39A	-0.06	0.09	-0.70	0.488	0.851
BD	IN_LAMP5_RELN	HRH2	0.04	0.06	0.70	0.488	0.862
BD	IN_PVALB	CAB39	0.03	0.04	0.70	0.488	0.783
BD	IN_SST	GLE1	0.04	0.06	0.70	0.488	0.832
BD	EN_L2_3_IT	NDUFV1	0.04	0.06	0.70	0.488	1
BD	OPC	ATP2C1	0.03	0.05	0.70	0.488	0.778
BD	EN_L5_ET	POC1B	0.54	0.75	0.71	0.488	0.852
BD	OPC	CFAP97	-0.04	0.06	-0.70	0.488	0.778
BD	Endo	INPP5A	-0.06	0.08	-0.70	0.488	0.779
BD	EN_L6B	RUNX2	0.10	0.15	0.70	0.488	0.846
BD	EN_L6_IT_2	DARS2	0.11	0.16	0.70	0.488	0.898
BD	IN_ADARB2	GMFB	-0.06	0.09	-0.70	0.488	0.921
BD	IN_PVALB_CHC	TRMT10B	0.06	0.09	0.70	0.488	0.903
BD	EN_L6_IT_1	OXCT1	0.05	0.07	0.70	0.488	0.988
BD	EN_L3_5_IT_3	PKN2	-0.03	0.04	-0.70	0.488	0.845
BD	IN_VIP	ZBTB17	-0.04	0.06	-0.70	0.488	0.824
BD	EN_L5_ET	PACRG	-0.50	0.70	-0.71	0.488	0.852
BD	Endo	WDR17	-0.11	0.16	-0.70	0.488	0.779
BD	IN_LAMP5_LHX6	PCSK5	-0.07	0.10	-0.70	0.488	0.839
BD	EN_L6_IT_1	POGK	0.05	0.08	0.70	0.488	0.988
BD	IN_PVALB	MOB3A	0.06	0.08	0.70	0.488	0.783
BD	IN_VIP	MAMDC4	-0.08	0.11	-0.70	0.488	0.824
BD	IN_SST	DCAF10	0.03	0.04	0.70	0.488	0.832
BD	EN_L2_3_IT	LYSMD1	-0.05	0.07	-0.70	0.488	1
BD	EN_L3_5_IT_3	MZT1	0.04	0.06	0.70	0.488	0.845
BD	IN_ADARB2	GRK3	0.04	0.06	0.70	0.488	0.921
BD	Oligo	SLC35A1	0.05	0.07	0.70	0.488	0.898
BD	IN_LAMP5_LHX6	ZSCAN18	-0.06	0.09	-0.70	0.488	0.839
BD	EN_L3_5_IT_2	COL12A1	0.09	0.14	0.70	0.488	0.851
BD	Astro	VPS29	-0.03	0.04	-0.70	0.488	0.815
BD	EN_L6_IT_1	PTPN23	0.06	0.09	0.70	0.488	0.988
BD	IN_VIP	SELENOS	-0.04	0.06	-0.70	0.488	0.824
BD	EN_L6_IT_1	FGF14	-0.05	0.07	-0.70	0.488	0.988
BD	IN_VIP	DR1	-0.04	0.06	-0.70	0.488	0.824
BD	EN_L6_IT_1	POM121	0.04	0.06	0.70	0.488	0.988
BD	EN_L6_IT_1	TRIM17	-0.08	0.11	-0.70	0.488	0.988
BD	Oligo	NLGN1	0.07	0.09	0.69	0.488	0.898
BD	EN_L3_5_IT_2	TNC	0.17	0.24	0.70	0.488	0.851
BD	OPC	RBM44	0.11	0.16	0.69	0.488	0.778
BD	Astro	OXSM	0.07	0.11	0.69	0.488	0.815
BD	EN_L6_IT_1	HTR3B	-0.10	0.14	-0.70	0.488	0.988
BD	IN_LAMP5_RELN	ATRX	-0.02	0.03	-0.69	0.488	0.862
BD	VLMC	DDX46	-0.08	0.11	-0.70	0.488	0.996
BD	EN_L3_5_IT_3	CARS2	0.03	0.05	0.70	0.488	0.845
BD	EN_L3_5_IT_2	BPNT1	0.05	0.08	0.70	0.488	0.851
BD	IN_SST	LRTM2	0.08	0.11	0.69	0.488	0.832
BD	EN_L3_5_IT_3	GPCPD1	0.05	0.07	0.70	0.488	0.845
BD	EN_L5_6_NP	SLC7A14	-0.05	0.07	-0.70	0.488	0.906
BD	IN_ADARB2	BUB3	0.08	0.11	0.70	0.488	0.921
BD	IN_LAMP5_RELN	PCM1	-0.03	0.04	-0.69	0.488	0.862
BD	Oligo	NOSIP	-0.03	0.04	-0.69	0.488	0.898
BD	Endo	TAF3	-0.05	0.07	-0.69	0.488	0.779
BD	Oligo	DCHS2	0.07	0.11	0.69	0.488	0.898
BD	EN_L3_5_IT_1	GTF2H2C	-0.09	0.13	-0.70	0.488	0.964
BD	Oligo	IL17RA	0.05	0.07	0.69	0.488	0.898
BD	EN_L5_6_NP	KIF3A	0.03	0.05	0.70	0.488	0.906
BD	IN_PVALB	NUFIP2	-0.03	0.05	-0.69	0.488	0.783
BD	EN_L6_IT_1	DAPK3	0.06	0.08	0.70	0.488	0.988
BD	IN_ADARB2	DPH6	0.05	0.08	0.70	0.488	0.921
BD	Endo	C6orf89	-0.06	0.08	-0.69	0.488	0.779
BD	IN_PVALB	GABRB2	-0.03	0.04	-0.69	0.488	0.783
BD	EN_L6_IT_1	TNRC6C	0.03	0.05	0.70	0.488	0.988
BD	IN_VIP	TP63	-0.11	0.16	-0.69	0.488	0.824
BD	EN_L6_IT_1	KIAA1671	-0.06	0.09	-0.70	0.488	0.988
BD	EN_L3_5_IT_1	RANGAP1	-0.04	0.06	-0.69	0.488	0.964
BD	EN_L3_5_IT_2	IL34	0.06	0.09	0.69	0.488	0.851
BD	EN_L2_3_IT	HIPK1	0.05	0.07	0.69	0.488	1
BD	IN_ADARB2	PPIE	0.05	0.07	0.69	0.488	0.921
BD	IN_ADARB2	PLAC8L1	-0.08	0.12	-0.69	0.488	0.921
BD	Micro	PHF14	-0.04	0.06	-0.69	0.488	0.82
BD	EN_L6_IT_1	UPRT	0.06	0.08	0.70	0.488	0.988
BD	EN_L6_IT_1	CCDC30	0.05	0.07	0.70	0.488	0.988
BD	EN_L6_IT_1	FAM47E-STBD1	-0.10	0.14	-0.70	0.488	0.988
BD	IN_LAMP5_LHX6	REXO2	0.09	0.13	0.69	0.488	0.839
BD	IN_LAMP5_LHX6	ANKRD44	0.04	0.05	0.69	0.488	0.839
BD	EN_L6_CT	CNKSR2	0.05	0.07	0.70	0.488	0.861
BD	IN_PVALB_CHC	TTC5	0.07	0.10	0.69	0.488	0.903
BD	IN_LAMP5_RELN	CYGB	0.07	0.10	0.69	0.488	0.862
BD	IN_PVALB	AP2M1	-0.03	0.04	-0.69	0.488	0.783
BD	EN_L3_5_IT_2	PPP2R1B	-0.06	0.08	-0.69	0.488	0.851
BD	EN_L5_6_NP	MTA3	-0.04	0.05	-0.69	0.488	0.906
BD	EN_L6_CT	RBM5	0.04	0.06	0.70	0.488	0.861
BD	EN_L2_3_IT	CHD1	-0.03	0.04	-0.69	0.488	1
BD	PVM	PECAM1	-0.15	0.21	-0.70	0.488	0.964
BD	EN_L2_3_IT	QDPR	0.04	0.06	0.69	0.488	1
BD	EN_L5_6_NP	ELAVL2	-0.09	0.12	-0.69	0.488	0.906
BD	IN_LAMP5_LHX6	CAPNS1	0.07	0.11	0.69	0.488	0.839
BD	PC	MTHFD2L	0.10	0.14	0.69	0.488	0.839
BD	IN_PVALB	MTO1	-0.04	0.06	-0.69	0.488	0.783
BD	EN_L6B	PLXDC2	-0.06	0.08	-0.70	0.488	0.846
BD	EN_L5_ET	ZNF568	0.58	0.81	0.71	0.488	0.852
BD	EN_L3_5_IT_1	DDAH2	-0.09	0.13	-0.69	0.488	0.964
BD	IN_VIP	ZNF483	0.02	0.04	0.69	0.488	0.824
BD	PVM	HS2ST1	-0.17	0.25	-0.70	0.488	0.964
BD	IN_ADARB2	ZCCHC12	-0.08	0.12	-0.69	0.488	0.921
BD	IN_PVALB_CHC	AHR	0.13	0.19	0.69	0.488	0.903
BD	IN_LAMP5_RELN	SEMA3A	-0.08	0.12	-0.69	0.488	0.862
BD	IN_ADARB2	PJA1	0.07	0.11	0.69	0.488	0.921
BD	EN_L3_5_IT_2	PSG8	0.10	0.14	0.69	0.488	0.851
BD	IN_PVALB	FNTB	-0.07	0.10	-0.69	0.488	0.783
BD	EN_L5_6_NP	ZNF717	0.05	0.07	0.69	0.488	0.906
BD	IN_LAMP5_LHX6	WARS2	-0.08	0.12	-0.69	0.488	0.839
BD	PC	YTHDF2	0.10	0.14	0.69	0.488	0.839
BD	EN_L3_5_IT_3	PLA2G4A	0.13	0.18	0.69	0.488	0.845
BD	IN_LAMP5_RELN	HS2ST1	0.04	0.05	0.69	0.488	0.862
BD	IN_VIP	PER1	0.07	0.11	0.69	0.488	0.824
BD	PC	CNST	0.08	0.11	0.69	0.488	0.839
BD	IN_LAMP5_RELN	VPS13A	-0.03	0.05	-0.69	0.488	0.862
BD	EN_L5_6_NP	ST3GAL6	0.04	0.06	0.69	0.488	0.906
BD	EN_L3_5_IT_2	CSRNP2	-0.03	0.04	-0.69	0.488	0.851
BD	Astro	CHID1	-0.06	0.08	-0.69	0.488	0.815
BD	IN_LAMP5_LHX6	ZNF350	-0.09	0.13	-0.69	0.488	0.839
BD	IN_PVALB_CHC	HERPUD2	-0.05	0.07	-0.69	0.488	0.903
BD	EN_L3_5_IT_1	USHBP1	0.08	0.12	0.69	0.488	0.964
BD	IN_PVALB	TMEM220	-0.08	0.12	-0.69	0.488	0.783
BD	Adaptive	SPAG9	0.18	0.26	0.70	0.488	0.996
BD	EN_L3_5_IT_3	SLC6A15	0.05	0.07	0.69	0.488	0.845
BD	EN_L6_CT	CDH26	0.09	0.13	0.69	0.488	0.861
BD	EN_L3_5_IT_2	KCNJ2	-0.07	0.11	-0.69	0.488	0.851
BD	EN_L6_CT	ZNF76	-0.07	0.09	-0.69	0.488	0.861
BD	EN_L6_IT_1	LCOR	0.04	0.05	0.69	0.488	0.988
BD	IN_PVALB	ATP1B1	0.03	0.05	0.69	0.488	0.783
BD	EN_L3_5_IT_3	ENSG00000255663	-0.11	0.16	-0.69	0.488	0.845
BD	EN_L6_IT_2	PAPPA	0.16	0.23	0.70	0.488	0.898
BD	IN_PVALB	MLEC	0.04	0.05	0.69	0.488	0.783
BD	EN_L6_CT	CHKA	-0.05	0.07	-0.69	0.488	0.861
BD	IN_LAMP5_RELN	URM1	0.06	0.08	0.69	0.488	0.862
BD	Micro	IQCH	-0.10	0.15	-0.69	0.488	0.82
BD	EN_L6_IT_1	FNBP1L	0.12	0.18	0.69	0.488	0.988
BD	EN_L6_IT_2	SCN7A	-0.16	0.23	-0.69	0.488	0.898
BD	Micro	SF3B3	0.04	0.06	0.69	0.488	0.82
BD	EN_L5_ET	PSEN1	0.48	0.67	0.71	0.488	0.852
BD	EN_L5_6_NP	NOL7	-0.06	0.08	-0.69	0.488	0.906
BD	EN_L3_5_IT_2	DCAF5	-0.03	0.04	-0.69	0.488	0.851
BD	IN_PVALB	MRPL9	-0.05	0.07	-0.69	0.488	0.783
BD	Micro	SREK1IP1	0.05	0.07	0.69	0.488	0.82
BD	EN_L5_6_NP	RUBCN	0.03	0.05	0.69	0.488	0.906
BD	EN_L2_3_IT	DHX16	-0.05	0.07	-0.69	0.488	1
BD	EN_L3_5_IT_3	SLC25A18	-0.07	0.10	-0.69	0.488	0.845
BD	EN_L3_5_IT_3	ALG3	0.06	0.08	0.69	0.488	0.845
BD	EN_L2_3_IT	ATG10	0.05	0.07	0.69	0.488	1
BD	IN_VIP	RND1	-0.07	0.10	-0.69	0.488	0.824
BD	EN_L3_5_IT_1	CUX2	0.09	0.13	0.69	0.488	0.964
BD	EN_L3_5_IT_2	DNAJC10	-0.03	0.04	-0.69	0.488	0.851
BD	IN_LAMP5_LHX6	DYNC2I1	0.03	0.05	0.69	0.488	0.839
BD	IN_LAMP5_LHX6	PLCD3	-0.10	0.14	-0.69	0.488	0.839
BD	IN_LAMP5_LHX6	IFIT2	0.10	0.14	0.69	0.488	0.839
BD	EN_L6_IT_1	TMBIM1	0.11	0.16	0.69	0.488	0.988
BD	Endo	TMX4	-0.08	0.11	-0.69	0.488	0.779
BD	PC	SETD3	0.07	0.11	0.69	0.488	0.839
BD	EN_L6_IT_2	NUCB1	0.10	0.14	0.69	0.488	0.898
BD	SMC	ZCCHC7	-0.17	0.24	-0.70	0.488	0.995
BD	Oligo	STPG4	-0.08	0.11	-0.69	0.488	0.899
BD	IN_LAMP5_RELN	USP22	-0.03	0.05	-0.69	0.488	0.862
BD	Micro	VPS39	-0.04	0.06	-0.69	0.488	0.82
BD	IN_LAMP5_RELN	SRI	-0.06	0.08	-0.69	0.488	0.862
BD	EN_L3_5_IT_1	UBAP1L	-0.04	0.05	-0.69	0.488	0.964
BD	Oligo	PYM1	0.04	0.06	0.69	0.488	0.899
BD	EN_L5_6_NP	ARHGEF38	-0.12	0.17	-0.69	0.488	0.906
BD	IN_LAMP5_LHX6	SCRG1	-0.09	0.13	-0.69	0.488	0.839
BD	IN_PVALB	MAD2L2	-0.08	0.11	-0.69	0.488	0.783
BD	EN_L3_5_IT_1	ZBTB21	-0.07	0.11	-0.69	0.488	0.964
BD	IN_PVALB_CHC	RTN3	0.03	0.04	0.69	0.488	0.903
BD	IN_ADARB2	RARG	0.07	0.11	0.69	0.488	0.921
BD	IN_ADARB2	FN1	0.09	0.13	0.69	0.488	0.921
BD	EN_L3_5_IT_2	CCNA1	-0.08	0.11	-0.69	0.489	0.851
BD	EN_L3_5_IT_2	MORN4	-0.04	0.06	-0.69	0.489	0.851
BD	EN_L2_3_IT	FGF10	0.12	0.18	0.69	0.489	1
BD	IN_LAMP5_LHX6	ACTR1A	0.06	0.08	0.69	0.489	0.839
BD	IN_LAMP5_LHX6	LRP1	-0.04	0.05	-0.69	0.489	0.839
BD	IN_PVALB_CHC	GATD3A	0.14	0.20	0.69	0.489	0.903
BD	IN_SST	PTN	-0.06	0.09	-0.69	0.489	0.833
BD	IN_PVALB_CHC	DYM	-0.03	0.04	-0.69	0.489	0.903
BD	Endo	OSBPL5	0.07	0.11	0.69	0.489	0.779
BD	IN_SST	XPC	-0.04	0.06	-0.69	0.489	0.833
BD	EN_L3_5_IT_1	GTF2F1	0.07	0.11	0.69	0.489	0.964
BD	EN_L3_5_IT_3	LDHA	0.05	0.08	0.69	0.489	0.845
BD	IN_SST	WNT7B	0.12	0.17	0.69	0.489	0.833
BD	EN_L2_3_IT	MAD2L2	-0.07	0.10	-0.69	0.489	1
BD	Endo	MAP3K2	0.04	0.06	0.69	0.489	0.779
BD	SMC	IQCJ-SCHIP1	-0.18	0.26	-0.70	0.489	0.995
BD	Endo	MAPT	-0.09	0.13	-0.69	0.489	0.779
BD	IN_SST	LRRC38	0.13	0.19	0.69	0.489	0.833
BD	IN_PVALB	PIGQ	0.04	0.06	0.69	0.489	0.783
BD	EN_L5_ET	ANK2	-0.30	0.42	-0.71	0.489	0.852
BD	EN_L3_5_IT_1	ENSG00000170846	0.08	0.12	0.69	0.489	0.964
BD	IN_VIP	GSTM3	0.04	0.06	0.69	0.489	0.824
BD	Oligo	CHAC2	-0.07	0.11	-0.69	0.489	0.899
BD	EN_L5_6_NP	GPRC5B	-0.11	0.16	-0.69	0.489	0.906
BD	EN_L3_5_IT_1	FLII	0.08	0.11	0.69	0.489	0.964
BD	IN_VIP	PNPLA3	0.09	0.13	0.69	0.489	0.824
BD	IN_PVALB	SPINK8	-0.08	0.12	-0.69	0.489	0.783
BD	EN_L2_3_IT	CAMK1G	-0.08	0.12	-0.69	0.489	1
BD	VLMC	UBE2O	0.11	0.16	0.69	0.489	0.996
BD	IN_SST	CDCA4	-0.10	0.14	-0.69	0.489	0.833
BD	EN_L3_5_IT_1	RNF11	-0.05	0.07	-0.69	0.489	0.964
BD	EN_L3_5_IT_3	BPIFC	0.09	0.13	0.69	0.489	0.845
BD	IN_VIP	TGDS	-0.04	0.06	-0.69	0.489	0.824
BD	IN_ADARB2	ELP1	-0.04	0.06	-0.69	0.489	0.921
BD	IN_VIP	TMEM177	-0.06	0.08	-0.69	0.489	0.824
BD	EN_L5_ET	KIF5C	-0.37	0.51	-0.71	0.489	0.852
BD	IN_LAMP5_LHX6	NOL8	0.08	0.11	0.69	0.489	0.839
BD	EN_L6_IT_1	HAX1	-0.07	0.11	-0.69	0.489	0.988
BD	IN_ADARB2	GFM2	0.04	0.06	0.69	0.489	0.921
BD	EN_L2_3_IT	IL20RB	-0.06	0.09	-0.69	0.489	1
BD	EN_L3_5_IT_3	SKOR1	0.10	0.15	0.69	0.489	0.845
BD	Astro	LDB1	0.05	0.08	0.69	0.489	0.815
BD	SMC	SPIRE1	-0.14	0.21	-0.70	0.489	0.995
BD	EN_L3_5_IT_1	KARS1	-0.07	0.10	-0.69	0.489	0.964
BD	Astro	PYHIN1	-0.07	0.11	-0.69	0.489	0.815
BD	IN_SST	LSM10	-0.06	0.09	-0.69	0.489	0.833
BD	EN_L6_IT_2	LGR4	0.08	0.12	0.69	0.489	0.898
BD	EN_L6_IT_2	KLHDC4	-0.08	0.12	-0.69	0.489	0.898
BD	VLMC	ATF2	0.07	0.10	0.69	0.489	0.996
BD	IN_VIP	ABRAXAS1	0.14	0.20	0.69	0.489	0.824
BD	EN_L3_5_IT_3	TEX101	0.25	0.36	0.69	0.489	0.845
BD	EN_L3_5_IT_3	GOLIM4	-0.08	0.11	-0.69	0.489	0.845
BD	IN_PVALB_CHC	CPNE6	0.08	0.12	0.69	0.489	0.903
BD	IN_VIP	ZC3H18	0.03	0.05	0.69	0.489	0.824
BD	IN_VIP	FAM193B	0.03	0.05	0.69	0.489	0.824
BD	IN_VIP	TSHR	-0.08	0.12	-0.69	0.489	0.824
BD	Endo	BANP	-0.08	0.11	-0.69	0.489	0.779
BD	EN_L2_3_IT	SPRYD7	0.03	0.04	0.69	0.489	1
BD	EN_L6B	SMDT1	-0.06	0.09	-0.69	0.489	0.847
BD	EN_L6_CT	GORASP1	-0.09	0.12	-0.69	0.489	0.861
BD	EN_L3_5_IT_3	GNAZ	0.04	0.06	0.69	0.489	0.845
BD	Oligo	ATIC	-0.02	0.03	-0.69	0.489	0.899
BD	EN_L6_IT_1	PNKD	0.05	0.07	0.69	0.489	0.988
BD	EN_L6B	ARMCX3	0.06	0.09	0.69	0.489	0.847
BD	EN_L5_6_NP	NDUFC2-KCTD14	0.10	0.15	0.69	0.489	0.906
BD	EN_L5_6_NP	GALNT16	0.07	0.10	0.69	0.489	0.906
BD	EN_L2_3_IT	MCRIP1	-0.05	0.08	-0.69	0.489	1
BD	PC	DNAJC24	-0.10	0.14	-0.69	0.489	0.839
BD	EN_L6B	COA1	-0.03	0.05	-0.69	0.489	0.847
BD	IN_LAMP5_RELN	TMEM134	0.07	0.10	0.69	0.489	0.862
BD	OPC	TTC23	-0.08	0.12	-0.69	0.489	0.779
BD	Micro	LTBR	0.06	0.09	0.69	0.489	0.82
BD	IN_LAMP5_LHX6	LIN7A	-0.05	0.07	-0.69	0.489	0.839
BD	VLMC	GPD2	0.09	0.13	0.69	0.489	0.996
BD	IN_SST	CCDC93	0.03	0.05	0.69	0.489	0.833
BD	Astro	POLR1H	0.09	0.13	0.69	0.489	0.815
BD	EN_L3_5_IT_2	MYO15A	-0.06	0.08	-0.69	0.489	0.851
BD	IN_LAMP5_LHX6	WDR48	0.05	0.07	0.69	0.489	0.839
BD	EN_L6_IT_2	SLC3A1	0.20	0.29	0.69	0.489	0.898
BD	EN_L3_5_IT_2	ENSG00000254469	-0.04	0.06	-0.69	0.489	0.851
BD	OPC	CD22	-0.09	0.14	-0.69	0.489	0.779
BD	IN_PVALB_CHC	OTUD6B	-0.07	0.10	-0.69	0.489	0.903
BD	IN_PVALB_CHC	TIRAP	-0.09	0.13	-0.69	0.489	0.903
BD	IN_PVALB_CHC	BEX4	-0.06	0.09	-0.69	0.489	0.903
BD	IN_PVALB_CHC	TTYH1	0.09	0.14	0.69	0.489	0.903
BD	IN_PVALB_CHC	ZNF283	0.06	0.09	0.69	0.489	0.903
BD	IN_VIP	NPIPB5	0.06	0.09	0.69	0.489	0.825
BD	EN_L3_5_IT_3	DCHS2	0.09	0.13	0.69	0.489	0.845
BD	EN_L3_5_IT_3	DPY19L1	0.04	0.06	0.69	0.489	0.845
BD	Micro	RPLP0	-0.07	0.10	-0.69	0.489	0.82
BD	PC	ZEB2	0.06	0.09	0.69	0.489	0.839
BD	EN_L3_5_IT_2	POLR1G	-0.08	0.12	-0.69	0.489	0.851
BD	Astro	FRZB	0.13	0.18	0.69	0.489	0.815
BD	Astro	FBXO27	0.06	0.09	0.69	0.489	0.815
BD	OPC	PAG1	-0.03	0.05	-0.69	0.489	0.779
BD	EN_L5_6_NP	MANEAL	-0.07	0.11	-0.69	0.489	0.906
BD	EN_L5_6_NP	RYBP	-0.06	0.08	-0.69	0.489	0.906
BD	EN_L2_3_IT	MRPS18B	-0.04	0.06	-0.69	0.489	1
BD	Oligo	NAXD	-0.03	0.04	-0.69	0.489	0.899
BD	Astro	FREM3	0.09	0.12	0.69	0.489	0.815
BD	EN_L2_3_IT	PHACTR2	-0.07	0.09	-0.69	0.489	1
BD	IN_LAMP5_LHX6	DBT	-0.06	0.09	-0.69	0.489	0.839
BD	Endo	SHANK2	-0.10	0.14	-0.69	0.489	0.779
BD	PVM	PTEN	0.13	0.18	0.69	0.489	0.964
BD	EN_L6_IT_1	MORC3	0.04	0.06	0.69	0.489	0.988
BD	IN_VIP	SLC46A1	-0.06	0.08	-0.69	0.489	0.825
BD	IN_PVALB	NAPB	0.03	0.05	0.69	0.489	0.783
BD	IN_ADARB2	ZNF483	0.03	0.04	0.69	0.489	0.921
BD	Oligo	TBC1D8B	0.08	0.12	0.69	0.489	0.899
BD	EN_L2_3_IT	LRRC17	0.05	0.07	0.69	0.489	1
BD	IN_PVALB	TACC1	0.03	0.05	0.69	0.489	0.783
BD	Oligo	SPAG17	-0.08	0.11	-0.69	0.489	0.899
BD	EN_L5_6_NP	C9orf85	-0.05	0.07	-0.69	0.489	0.906
BD	EN_L2_3_IT	NPHP3-ACAD11	0.10	0.15	0.69	0.489	1
BD	EN_L6_IT_1	SLC12A5	-0.05	0.07	-0.69	0.489	0.988
BD	OPC	RAB31	0.04	0.06	0.69	0.489	0.78
BD	EN_L3_5_IT_2	PABPC1L2B	0.08	0.11	0.69	0.489	0.851
BD	PC	PSMD7	0.08	0.12	0.69	0.489	0.839
BD	EN_L6_IT_1	GPR137	-0.08	0.12	-0.69	0.489	0.988
BD	EN_L6_IT_2	GPR61	-0.08	0.12	-0.69	0.489	0.898
BD	EN_L6_IT_1	GLOD4	0.06	0.08	0.69	0.489	0.988
BD	IN_PVALB_CHC	MBD2	0.05	0.07	0.69	0.489	0.903
BD	IN_PVALB	SETD4	0.03	0.05	0.69	0.489	0.783
BD	EN_L6_IT_1	TRDMT1	-0.08	0.12	-0.69	0.489	0.988
BD	EN_L2_3_IT	LRCH3	0.03	0.04	0.69	0.489	1
BD	Oligo	KLHL20	-0.02	0.04	-0.69	0.489	0.899
BD	EN_L3_5_IT_2	NLGN3	0.04	0.06	0.69	0.489	0.851
BD	EN_L6_CT	SRSF12	0.06	0.08	0.69	0.489	0.861
BD	IN_PVALB	GAB2	-0.03	0.04	-0.69	0.489	0.783
BD	EN_L5_ET	WNK2	-0.37	0.52	-0.71	0.489	0.852
BD	SMC	FGD4	0.17	0.24	0.69	0.489	0.995
BD	EN_L3_5_IT_1	PIWIL2	0.12	0.18	0.69	0.489	0.964
BD	IN_VIP	MRGBP	0.05	0.07	0.69	0.489	0.825
BD	EN_L6_IT_2	COX17	0.09	0.14	0.69	0.489	0.898
BD	EN_L3_5_IT_1	HDAC6	-0.05	0.07	-0.69	0.489	0.964
BD	EN_L3_5_IT_3	THEM4	-0.05	0.07	-0.69	0.489	0.845
BD	Astro	COQ5	-0.05	0.07	-0.69	0.489	0.815
BD	IN_LAMP5_RELN	TMEM182	0.06	0.08	0.69	0.489	0.862
BD	OPC	PFDN4	0.04	0.06	0.69	0.489	0.78
BD	IN_SST	ZDHHC11B	0.08	0.11	0.69	0.489	0.833
BD	EN_L2_3_IT	TRIB3	0.07	0.10	0.69	0.489	1
BD	EN_L6_IT_1	PKDCC	-0.08	0.12	-0.69	0.489	0.988
BD	IN_PVALB	TSBP1	0.18	0.26	0.69	0.489	0.783
BD	Astro	SLC13A4	-0.10	0.14	-0.69	0.489	0.815
BD	EN_L6B	KIF1C	-0.08	0.11	-0.69	0.489	0.847
BD	Endo	RARS2	-0.05	0.07	-0.69	0.489	0.779
BD	VLMC	APPL2	0.08	0.11	0.69	0.489	0.996
BD	IN_LAMP5_RELN	RALGDS	-0.05	0.07	-0.69	0.489	0.862
BD	EN_L3_5_IT_2	GSTT2B	-0.13	0.18	-0.69	0.489	0.851
BD	IN_SST	ZC3H15	0.03	0.04	0.69	0.489	0.833
BD	IN_PVALB_CHC	SYT7	0.09	0.13	0.69	0.489	0.903
BD	Oligo	ABHD11	0.07	0.10	0.69	0.489	0.899
BD	IN_LAMP5_RELN	EEF2	-0.05	0.08	-0.69	0.489	0.862
BD	IN_LAMP5_RELN	EP400	-0.03	0.05	-0.69	0.489	0.862
BD	EN_L6_CT	RALGAPA2	0.04	0.05	0.69	0.489	0.861
BD	EN_L2_3_IT	YBX1	-0.04	0.05	-0.69	0.489	1
BD	VLMC	RASSF2	-0.14	0.20	-0.69	0.489	0.996
BD	Astro	NFS1	0.06	0.08	0.69	0.489	0.815
BD	EN_L6_IT_1	PRPSAP2	0.05	0.07	0.69	0.489	0.988
BD	OPC	POPDC2	-0.11	0.15	-0.69	0.489	0.78
BD	IN_LAMP5_RELN	ERCC6	-0.04	0.06	-0.69	0.489	0.862
BD	Micro	PLEKHA8	0.05	0.07	0.69	0.489	0.82
BD	EN_L5_6_NP	EFCAB5	0.06	0.09	0.69	0.489	0.906
BD	EN_L6_IT_2	PRDX1	0.10	0.14	0.69	0.489	0.898
BD	EN_L6_CT	IVNS1ABP	-0.05	0.08	-0.69	0.489	0.861
BD	Adaptive	NDFIP1	0.24	0.34	0.69	0.489	0.996
BD	EN_L3_5_IT_2	FAM114A1	0.09	0.14	0.69	0.489	0.851
BD	SMC	SORBS2	-0.13	0.19	-0.69	0.489	0.995
BD	EN_L6_CT	BAAT	-0.10	0.14	-0.69	0.489	0.861
BD	IN_VIP	TMPO	0.03	0.04	0.69	0.489	0.825
BD	EN_L2_3_IT	DCLRE1B	0.08	0.11	0.69	0.489	1
BD	Astro	FOXO4	-0.10	0.14	-0.69	0.489	0.815
BD	EN_L6_CT	TRIR	-0.08	0.11	-0.69	0.489	0.861
BD	IN_LAMP5_RELN	EP300	-0.03	0.04	-0.69	0.489	0.862
BD	Adaptive	PHF20	-0.20	0.29	-0.69	0.489	0.996
BD	EN_L6_IT_2	DNAJC13	-0.05	0.08	-0.69	0.489	0.898
BD	IN_LAMP5_RELN	CASD1	-0.03	0.04	-0.69	0.489	0.862
BD	EN_L6_IT_1	FBXO15	-0.08	0.12	-0.69	0.489	0.988
BD	EN_L2_3_IT	GCLM	0.04	0.06	0.69	0.489	1
BD	Astro	POP4	0.07	0.10	0.69	0.489	0.815
BD	EN_L5_ET	GOLGA8B	0.43	0.60	0.71	0.489	0.852
BD	EN_L5_6_NP	RPL11	0.05	0.07	0.69	0.489	0.906
BD	Astro	WDR35	-0.04	0.06	-0.69	0.489	0.815
BD	EN_L3_5_IT_2	CHD7	0.10	0.14	0.69	0.489	0.851
BD	EN_L6_IT_1	C16orf70	0.05	0.08	0.69	0.489	0.988
BD	Oligo	MRS2	-0.03	0.04	-0.69	0.489	0.899
BD	IN_LAMP5_LHX6	PLRG1	0.05	0.07	0.69	0.489	0.839
BD	PC	CENATAC	-0.07	0.10	-0.69	0.489	0.839
BD	EN_L6B	ZNF335	-0.06	0.08	-0.69	0.489	0.847
BD	Adaptive	RYBP	-0.26	0.37	-0.69	0.489	0.996
BD	EN_L6_CT	SECISBP2L	-0.04	0.05	-0.69	0.489	0.861
BD	IN_PVALB	TAF11	0.03	0.05	0.69	0.489	0.783
BD	Adaptive	UPF2	-0.21	0.31	-0.69	0.489	0.996
BD	Micro	TMEM161B	0.05	0.07	0.69	0.489	0.82
BD	IN_LAMP5_RELN	ZXDA	0.08	0.11	0.69	0.489	0.862
BD	EN_L3_5_IT_2	MAPK11	0.05	0.07	0.69	0.489	0.851
BD	PC	MLEC	-0.10	0.14	-0.69	0.489	0.839
BD	Astro	ZBTB7B	0.06	0.09	0.69	0.489	0.815
BD	Endo	POMK	-0.08	0.12	-0.69	0.489	0.78
BD	IN_LAMP5_RELN	ZNF148	-0.03	0.04	-0.69	0.489	0.862
BD	Oligo	IGSF21	0.07	0.10	0.69	0.489	0.899
BD	Astro	NOP10	-0.08	0.11	-0.69	0.489	0.815
BD	EN_L3_5_IT_3	TMEM186	0.08	0.12	0.69	0.489	0.845
BD	EN_L3_5_IT_2	ENSG00000258064	-0.10	0.14	-0.69	0.489	0.851
BD	EN_L2_3_IT	BANP	-0.07	0.10	-0.69	0.489	1
BD	IN_ADARB2	KIF3C	-0.03	0.05	-0.69	0.489	0.921
BD	EN_L6_IT_1	VSTM2B	-0.06	0.09	-0.69	0.489	0.988
BD	IN_PVALB	CFAP300	0.10	0.15	0.69	0.489	0.783
BD	EN_L6_IT_2	SRRM3	0.04	0.06	0.69	0.489	0.898
BD	OPC	SLC36A1	-0.06	0.09	-0.69	0.489	0.78
BD	Micro	TMEM170B	0.05	0.07	0.69	0.489	0.82
BD	Micro	CFAP97	-0.06	0.08	-0.69	0.489	0.82
BD	Micro	CHCHD10	-0.07	0.10	-0.69	0.489	0.82
BD	IN_ADARB2	INPP5F	0.03	0.05	0.69	0.489	0.921
BD	EN_L3_5_IT_2	ENDOD1	0.05	0.07	0.69	0.489	0.851
BD	EN_L6_IT_2	POLR2I	0.12	0.17	0.69	0.489	0.898
BD	Adaptive	LONP2	-0.21	0.30	-0.69	0.489	0.996
BD	EN_L6B	CHEK2	0.11	0.16	0.69	0.489	0.847
BD	EN_L6_CT	PNKD	0.05	0.07	0.69	0.489	0.861
BD	OPC	KCTD6	0.05	0.07	0.69	0.489	0.78
BD	IN_PVALB	RPS6KA4	-0.06	0.08	-0.69	0.489	0.783
BD	PC	TMPO	0.09	0.13	0.69	0.489	0.839
BD	EN_L6_CT	SLC38A9	0.04	0.06	0.69	0.489	0.861
BD	EN_L6_CT	GPATCH1	0.06	0.09	0.69	0.489	0.861
BD	IN_VIP	MCM7	-0.07	0.10	-0.69	0.489	0.825
BD	IN_LAMP5_RELN	ADGRF3	0.10	0.14	0.69	0.489	0.862
BD	IN_PVALB_CHC	BRD3	-0.07	0.10	-0.69	0.489	0.903
BD	EN_L6_CT	NUP37	-0.11	0.15	-0.69	0.489	0.861
BD	IN_PVALB	C11orf24	0.06	0.09	0.69	0.489	0.783
BD	EN_L5_6_NP	ATAD2B	-0.04	0.06	-0.69	0.489	0.906
BD	IN_LAMP5_RELN	AKAP1	0.04	0.05	0.69	0.489	0.862
BD	EN_L3_5_IT_2	YIPF2	-0.04	0.05	-0.69	0.489	0.851
BD	PC	GOLGA1	-0.09	0.13	-0.69	0.489	0.839
BD	EN_L3_5_IT_3	SMAP2	-0.03	0.04	-0.69	0.49	0.845
BD	EN_L2_3_IT	HCN3	0.08	0.12	0.69	0.49	1
BD	Adaptive	TAX1BP1	0.18	0.25	0.69	0.49	0.996
BD	IN_VIP	PRR5	-0.08	0.12	-0.69	0.49	0.825
BD	EN_L6_IT_2	HMGXB4	-0.07	0.10	-0.69	0.49	0.898
BD	VLMC	UBA3	0.10	0.14	0.69	0.49	0.996
BD	Micro	DDRGK1	0.06	0.09	0.69	0.49	0.82
BD	IN_PVALB	SLC15A4	0.03	0.05	0.69	0.49	0.783
BD	IN_VIP	KDM5D	-0.05	0.07	-0.69	0.49	0.825
BD	IN_LAMP5_RELN	SQSTM1	-0.03	0.05	-0.69	0.49	0.862
BD	EN_L3_5_IT_2	HARBI1	-0.08	0.11	-0.69	0.49	0.851
BD	IN_PVALB	GJA1	-0.09	0.12	-0.69	0.49	0.783
BD	IN_ADARB2	NEDD1	-0.09	0.13	-0.69	0.49	0.921
BD	EN_L3_5_IT_3	TPRA1	0.05	0.07	0.69	0.49	0.845
BD	IN_ADARB2	SF3B1	-0.03	0.05	-0.69	0.49	0.921
BD	Oligo	LRRC8A	0.05	0.07	0.69	0.49	0.899
BD	EN_L6_IT_2	POLN	0.10	0.15	0.69	0.49	0.898
BD	EN_L6_CT	ENSG00000283563	0.11	0.15	0.69	0.49	0.861
BD	Astro	LYST	0.03	0.05	0.69	0.49	0.816
BD	Oligo	LSM5	0.03	0.05	0.69	0.49	0.899
BD	EN_L6_CT	ZNF79	0.09	0.13	0.69	0.49	0.861
BD	EN_L3_5_IT_1	WASHC2A	-0.06	0.09	-0.69	0.49	0.964
BD	EN_L6_CT	MYO1F	0.11	0.16	0.69	0.49	0.861
BD	EN_L3_5_IT_2	VAMP1	0.07	0.09	0.69	0.49	0.851
BD	EN_L2_3_IT	PHYKPL	-0.05	0.07	-0.69	0.49	1
BD	EN_L3_5_IT_3	ZNF420	0.03	0.04	0.69	0.49	0.845
BD	IN_LAMP5_RELN	COX7A2L	0.04	0.06	0.69	0.49	0.862
BD	EN_L2_3_IT	SAMD4B	0.05	0.07	0.69	0.49	1
BD	EN_L6B	EIF4E	-0.05	0.08	-0.69	0.49	0.847
BD	IN_VIP	PLEKHH1	-0.03	0.04	-0.69	0.49	0.825
BD	VLMC	PPM1A	0.10	0.15	0.69	0.49	0.996
BD	IN_SST	CYTH2	-0.06	0.09	-0.69	0.49	0.834
BD	IN_ADARB2	DSC2	-0.10	0.14	-0.69	0.49	0.921
BD	EN_L3_5_IT_3	CCDC65	-0.06	0.09	-0.69	0.49	0.845
BD	EN_L5_6_NP	HTR1E	0.05	0.07	0.69	0.49	0.906
BD	EN_L6_IT_1	FBXO38	-0.04	0.06	-0.69	0.49	0.988
BD	EN_L3_5_IT_3	CA4	-0.13	0.18	-0.69	0.49	0.845
BD	EN_L6_IT_2	DNAAF5	-0.07	0.11	-0.69	0.49	0.898
BD	IN_LAMP5_RELN	ZNF277	-0.04	0.06	-0.69	0.49	0.862
BD	VLMC	NFYC	0.10	0.15	0.69	0.49	0.996
BD	IN_VIP	LIPE	-0.05	0.07	-0.69	0.49	0.825
BD	VLMC	EGFR	0.13	0.18	0.69	0.49	0.996
BD	IN_ADARB2	GEMIN8	-0.06	0.08	-0.69	0.49	0.921
BD	PC	FAM193B	0.07	0.11	0.69	0.49	0.839
BD	EN_L6_IT_2	PPM1E	-0.04	0.06	-0.69	0.49	0.898
BD	IN_ADARB2	TXNDC9	0.05	0.08	0.69	0.49	0.921
BD	EN_L5_6_NP	SNRNP48	0.07	0.09	0.69	0.49	0.906
BD	IN_VIP	IL11RA	0.06	0.08	0.69	0.49	0.825
BD	EN_L3_5_IT_2	C12orf4	-0.03	0.05	-0.69	0.49	0.851
BD	EN_L6_IT_2	CCNT2	-0.04	0.06	-0.69	0.49	0.898
BD	EN_L6_CT	C2orf69	0.07	0.09	0.69	0.49	0.861
BD	EN_L3_5_IT_3	CCN5	-0.10	0.14	-0.69	0.49	0.845
BD	Astro	TPRN	0.06	0.08	0.69	0.49	0.816
BD	EN_L3_5_IT_2	UBXN4	0.02	0.03	0.69	0.49	0.851
BD	EN_L2_3_IT	KRTAP5-11	0.09	0.13	0.69	0.49	1
BD	Endo	NAPG	0.06	0.09	0.69	0.49	0.78
BD	EN_L3_5_IT_2	HECTD1	-0.02	0.03	-0.69	0.49	0.851
BD	EN_L3_5_IT_2	HEMK1	0.06	0.09	0.69	0.49	0.851
BD	IN_SST	TEX264	-0.06	0.09	-0.69	0.49	0.834
BD	EN_L5_6_NP	C15orf40	0.06	0.09	0.69	0.49	0.906
BD	EN_L3_5_IT_2	RASGRP1	-0.05	0.07	-0.69	0.49	0.851
BD	EN_L6_IT_2	AK3	0.10	0.15	0.69	0.49	0.898
BD	Micro	OLFML3	-0.11	0.15	-0.69	0.49	0.821
BD	EN_L2_3_IT	C16orf72	-0.04	0.06	-0.69	0.49	1
BD	IN_VIP	CCDC106	-0.06	0.09	-0.69	0.49	0.825
BD	VLMC	ZNF398	-0.14	0.20	-0.69	0.49	0.996
BD	EN_L5_ET	MACO1	0.45	0.64	0.71	0.49	0.852
BD	VLMC	PCMTD2	0.10	0.15	0.69	0.49	0.996
BD	EN_L2_3_IT	RUNDC1	-0.04	0.06	-0.69	0.49	1
BD	Endo	UQCR10	-0.09	0.13	-0.69	0.49	0.78
BD	EN_L6_CT	SNAPC4	-0.05	0.08	-0.69	0.49	0.861
BD	EN_L5_6_NP	TPD52	-0.05	0.07	-0.69	0.49	0.906
BD	EN_L6_CT	CATSPERG	0.10	0.15	0.69	0.49	0.861
BD	EN_L2_3_IT	STAT3	0.04	0.05	0.69	0.49	1
BD	EN_L3_5_IT_2	MYL6	-0.04	0.06	-0.69	0.49	0.851
BD	EN_L3_5_IT_1	GSR	0.05	0.07	0.69	0.49	0.964
BD	EN_L5_6_NP	MED15	-0.04	0.05	-0.69	0.49	0.906
BD	SMC	ARHGAP26	-0.19	0.27	-0.69	0.49	0.995
BD	EN_L3_5_IT_2	ENSG00000255872	0.04	0.06	0.69	0.49	0.851
BD	Oligo	CORO7	-0.08	0.11	-0.69	0.49	0.899
BD	IN_LAMP5_RELN	KLHL2	0.05	0.08	0.69	0.49	0.862
BD	Oligo	STEAP1B	-0.06	0.09	-0.69	0.49	0.899
BD	EN_L2_3_IT	SMARCA5	0.04	0.05	0.69	0.49	1
BD	Micro	IWS1	0.03	0.05	0.69	0.49	0.821
BD	Endo	SNX25	0.08	0.11	0.69	0.49	0.78
BD	EN_L2_3_IT	OCA2	-0.10	0.14	-0.69	0.49	1
BD	SMC	EYA1	0.37	0.53	0.69	0.49	0.995
BD	EN_L6B	ADCY8	0.06	0.08	0.69	0.49	0.847
BD	EN_L2_3_IT	NUP54	0.04	0.05	0.69	0.49	1
BD	EN_L6_IT_1	PPP1R26	0.09	0.13	0.69	0.49	0.988
BD	Adaptive	MT-ATP6	-0.20	0.29	-0.69	0.49	0.996
BD	IN_ADARB2	KHDRBS1	0.04	0.06	0.69	0.49	0.921
BD	Endo	PMEPA1	0.11	0.17	0.69	0.49	0.78
BD	EN_L5_ET	NAA16	-0.54	0.76	-0.71	0.49	0.852
BD	OPC	MKKS	0.05	0.07	0.69	0.49	0.78
BD	EN_L3_5_IT_2	BMPER	0.04	0.06	0.69	0.49	0.851
BD	EN_L6B	DAG1	0.08	0.11	0.69	0.49	0.847
BD	EN_L6_IT_1	SLC25A30	0.07	0.10	0.69	0.49	0.988
BD	EN_L2_3_IT	RTL9	0.09	0.13	0.69	0.49	1
BD	EN_L6_CT	C11orf58	0.04	0.06	0.69	0.49	0.861
BD	IN_ADARB2	CEACAM1	0.09	0.14	0.69	0.49	0.921
BD	EN_L3_5_IT_2	MKNK2	0.08	0.11	0.69	0.49	0.851
BD	EN_L6B	DNAJC19	-0.07	0.10	-0.69	0.49	0.847
BD	EN_L5_6_NP	NFKB1	-0.05	0.07	-0.69	0.49	0.906
BD	EN_L2_3_IT	AXL	0.08	0.12	0.69	0.49	1
BD	EN_L3_5_IT_1	BRCC3	-0.05	0.07	-0.69	0.49	0.964
BD	IN_LAMP5_RELN	NUP54	-0.04	0.05	-0.69	0.49	0.862
BD	Oligo	BAZ2A	0.02	0.03	0.69	0.49	0.899
BD	OPC	ZKSCAN4	-0.07	0.10	-0.69	0.49	0.78
BD	Oligo	CSDC2	0.08	0.11	0.69	0.49	0.899
BD	EN_L6_CT	MLLT1	0.07	0.11	0.69	0.49	0.861
BD	OPC	ARHGEF12	0.03	0.04	0.69	0.49	0.78
BD	IN_VIP	PDCD6IP	-0.02	0.03	-0.69	0.49	0.825
BD	IN_ADARB2	PPP1R2	0.04	0.06	0.69	0.49	0.921
BD	EN_L3_5_IT_2	CDC42BPB	-0.03	0.04	-0.69	0.49	0.851
BD	EN_L6B	PLEKHA5	-0.04	0.05	-0.69	0.49	0.847
BD	IN_ADARB2	RORB	0.09	0.13	0.69	0.49	0.921
BD	PVM	UHRF1BP1L	0.13	0.18	0.69	0.49	0.966
BD	OPC	ETAA1	-0.05	0.07	-0.69	0.49	0.78
BD	EN_L6_IT_1	GPM6A	-0.04	0.05	-0.69	0.49	0.988
BD	EN_L2_3_IT	FBXO28	0.03	0.05	0.69	0.49	1
BD	IN_ADARB2	THADA	-0.04	0.05	-0.69	0.49	0.921
BD	EN_L6B	ZUP1	0.06	0.09	0.69	0.49	0.847
BD	Astro	EAPP	-0.05	0.07	-0.69	0.49	0.816
BD	IN_SST	HACD4	-0.09	0.13	-0.69	0.49	0.834
BD	IN_LAMP5_RELN	FTSJ1	-0.08	0.12	-0.69	0.49	0.862
BD	EN_L6_IT_1	TNPO2	0.04	0.06	0.69	0.49	0.988
BD	EN_L3_5_IT_2	PHF19	0.07	0.11	0.69	0.49	0.851
BD	EN_L2_3_IT	CHMP6	-0.07	0.10	-0.69	0.49	1
BD	EN_L3_5_IT_2	CDIPT	-0.05	0.07	-0.69	0.49	0.851
BD	PC	TNRC6B	-0.05	0.07	-0.69	0.49	0.839
BD	EN_L6_IT_2	SLC25A40	0.06	0.08	0.69	0.49	0.899
BD	OPC	LAMC1	0.04	0.06	0.69	0.49	0.78
BD	EN_L3_5_IT_1	POLR1C	-0.07	0.10	-0.69	0.49	0.964
BD	IN_LAMP5_LHX6	SEPTIN1	-0.08	0.12	-0.69	0.49	0.84
BD	EN_L2_3_IT	DNAH12	0.06	0.08	0.69	0.49	1
BD	IN_PVALB_CHC	PANX1	0.10	0.15	0.69	0.49	0.904
BD	EN_L3_5_IT_1	MMP24	0.05	0.07	0.69	0.49	0.964
BD	IN_LAMP5_RELN	CFL1	-0.05	0.07	-0.69	0.49	0.862
BD	Oligo	VWC2	0.07	0.10	0.69	0.49	0.899
BD	IN_LAMP5_RELN	ACOT8	-0.05	0.07	-0.69	0.49	0.862
BD	IN_SST	ROMO1	-0.09	0.14	-0.69	0.49	0.834
BD	EN_L2_3_IT	DEF6	-0.08	0.12	-0.69	0.49	1
BD	Oligo	OXSM	-0.09	0.13	-0.69	0.49	0.899
BD	IN_PVALB	DUS1L	-0.04	0.06	-0.69	0.49	0.784
BD	EN_L5_ET	CNOT6L	-0.42	0.60	-0.71	0.49	0.852
BD	IN_SST	DIAPH3	0.10	0.15	0.69	0.49	0.834
BD	EN_L6_IT_1	MPPED1	-0.06	0.08	-0.69	0.49	0.988
BD	IN_LAMP5_RELN	SPDYE21	-0.08	0.11	-0.69	0.49	0.862
BD	IN_PVALB_CHC	ELP5	-0.11	0.16	-0.69	0.49	0.904
BD	Micro	NOL4L	-0.06	0.08	-0.69	0.49	0.821
BD	EN_L5_6_NP	PHF20L1	0.04	0.05	0.69	0.49	0.906
BD	EN_L3_5_IT_3	TMEM121B	-0.05	0.08	-0.69	0.49	0.845
BD	IN_ADARB2	DCAF10	0.03	0.04	0.69	0.49	0.921
BD	EN_L3_5_IT_1	CUTC	0.06	0.09	0.69	0.49	0.964
BD	EN_L5_6_NP	PTK2	-0.03	0.04	-0.69	0.49	0.906
BD	Astro	RSU1	0.05	0.07	0.69	0.49	0.816
BD	IN_PVALB_CHC	CERK	0.05	0.08	0.69	0.49	0.904
BD	EN_L3_5_IT_3	CATSPERE	0.04	0.06	0.69	0.49	0.845
BD	IN_VIP	ARID5B	0.04	0.06	0.69	0.49	0.825
BD	EN_L5_ET	EXOC1	-0.49	0.68	-0.71	0.49	0.852
BD	EN_L6B	ARHGEF37	-0.08	0.12	-0.69	0.49	0.847
BD	EN_L2_3_IT	UBE2J2	0.04	0.06	0.69	0.49	1
BD	EN_L3_5_IT_1	TUBA1C	-0.08	0.11	-0.69	0.49	0.964
BD	IN_ADARB2	BLOC1S5-TXNDC5	-0.06	0.09	-0.69	0.49	0.921
BD	IN_PVALB_CHC	ENSG00000258881	0.10	0.14	0.69	0.49	0.904
BD	IN_LAMP5_RELN	RASGRP3	0.08	0.12	0.69	0.49	0.862
BD	IN_ADARB2	UNC5A	0.06	0.09	0.69	0.49	0.921
BD	EN_L2_3_IT	TTC32	0.05	0.08	0.69	0.49	1
BD	IN_LAMP5_RELN	GLTP	-0.06	0.09	-0.69	0.49	0.862
BD	EN_L5_6_NP	MYO1D	-0.05	0.07	-0.69	0.49	0.906
BD	EN_L6_IT_1	WASHC2C	-0.05	0.07	-0.69	0.49	0.988
BD	Oligo	ZNF329	-0.03	0.05	-0.69	0.49	0.899
BD	EN_L3_5_IT_3	CRABP2	0.09	0.14	0.69	0.49	0.845
BD	IN_LAMP5_LHX6	MOB1B	0.07	0.10	0.69	0.49	0.84
BD	IN_LAMP5_LHX6	CHST7	-0.10	0.14	-0.69	0.49	0.84
BD	EN_L6B	ENSG00000266086	-0.08	0.12	-0.69	0.49	0.847
BD	Astro	PAK1	0.04	0.06	0.69	0.49	0.816
BD	EN_L5_6_NP	MDH1B	-0.09	0.14	-0.69	0.49	0.906
BD	IN_LAMP5_RELN	FTO	0.03	0.04	0.69	0.49	0.862
BD	EN_L6_CT	SNX12	0.09	0.13	0.69	0.49	0.861
BD	IN_LAMP5_LHX6	PANX1	0.09	0.12	0.69	0.49	0.84
BD	IN_PVALB_CHC	PCYOX1	0.05	0.07	0.69	0.49	0.904
BD	IN_PVALB	ZNF789	0.03	0.05	0.69	0.49	0.784
BD	Oligo	GHDC	-0.05	0.07	-0.69	0.49	0.899
BD	EN_L6B	ELMOD1	0.04	0.05	0.69	0.49	0.847
BD	IN_PVALB	SEC16A	0.03	0.05	0.69	0.49	0.784
BD	EN_L3_5_IT_3	GFPT1	-0.03	0.05	-0.69	0.49	0.845
BD	EN_L6_CT	SHISA5	0.07	0.10	0.69	0.49	0.861
BD	Oligo	SRC	0.08	0.11	0.69	0.49	0.899
BD	EN_L6B	TRIP11	-0.04	0.06	-0.69	0.49	0.847
BD	IN_SST	TUSC2	-0.06	0.08	-0.69	0.49	0.834
BD	EN_L5_6_NP	GTF2B	0.05	0.07	0.69	0.49	0.906
BD	EN_L6_IT_2	NSMCE1	0.12	0.17	0.69	0.49	0.899
BD	Micro	ZSCAN2	-0.10	0.14	-0.69	0.49	0.821
BD	Oligo	RUVBL1	-0.04	0.05	-0.69	0.49	0.899
BD	IN_SST	ST3GAL5	0.03	0.04	0.69	0.49	0.834
BD	IN_PVALB	TOMM20	-0.04	0.05	-0.69	0.49	0.784
BD	IN_VIP	KLF9	0.07	0.10	0.69	0.49	0.825
BD	EN_L3_5_IT_3	MSMO1	-0.07	0.10	-0.69	0.49	0.845
BD	EN_L3_5_IT_1	KDM5A	0.04	0.05	0.69	0.49	0.964
BD	Oligo	ENSG00000285635	0.07	0.11	0.69	0.49	0.899
BD	EN_L3_5_IT_3	ZNF566	0.03	0.05	0.69	0.49	0.845
BD	IN_ADARB2	MSMO1	0.10	0.15	0.69	0.49	0.922
BD	IN_PVALB	RPH3AL	-0.05	0.07	-0.69	0.49	0.784
BD	EN_L6_IT_1	UTP6	-0.04	0.06	-0.69	0.49	0.988
BD	EN_L6_IT_2	EVL	0.05	0.07	0.69	0.49	0.899
BD	IN_LAMP5_RELN	STK32B	0.10	0.14	0.69	0.49	0.862
BD	EN_L2_3_IT	C19orf44	-0.05	0.08	-0.69	0.49	1
BD	EN_L5_ET	SH3KBP1	-0.65	0.92	-0.71	0.49	0.852
BD	EN_L2_3_IT	KDM4B	0.05	0.07	0.69	0.49	1
BD	Oligo	CDS2	-0.02	0.03	-0.69	0.49	0.899
BD	EN_L3_5_IT_2	AKR1A1	0.05	0.07	0.69	0.49	0.852
BD	EN_L3_5_IT_1	SEPSECS	0.09	0.13	0.69	0.49	0.964
BD	Oligo	CYB5R3	0.03	0.04	0.69	0.49	0.899
BD	EN_L2_3_IT	ROPN1L	0.06	0.08	0.69	0.49	1
BD	EN_L3_5_IT_2	CYB5D2	0.04	0.05	0.69	0.49	0.852
BD	PVM	ECPAS	-0.13	0.19	-0.69	0.49	0.966
BD	EN_L3_5_IT_1	ZNF75A	0.05	0.08	0.69	0.49	0.964
BD	IN_LAMP5_LHX6	METTL22	0.07	0.10	0.69	0.49	0.84
BD	IN_LAMP5_RELN	ZNF43	0.05	0.08	0.69	0.49	0.862
BD	EN_L3_5_IT_3	DUXB	0.13	0.19	0.69	0.49	0.845
BD	IN_SST	GON7	0.07	0.10	0.69	0.49	0.834
BD	OPC	TMEM14C	-0.06	0.09	-0.69	0.49	0.781
BD	Oligo	RCAN3	-0.04	0.05	-0.69	0.49	0.899
BD	IN_LAMP5_LHX6	C12orf76	0.06	0.08	0.69	0.49	0.84
BD	EN_L2_3_IT	TATDN1	0.03	0.05	0.69	0.49	1
BD	IN_VIP	IDNK	0.04	0.06	0.69	0.49	0.825
BD	VLMC	COL5A3	0.16	0.23	0.69	0.49	0.996
BD	EN_L3_5_IT_1	CPSF2	-0.06	0.09	-0.69	0.49	0.964
BD	EN_L6B	CCNH	0.06	0.09	0.69	0.49	0.847
BD	IN_PVALB	ATP10A	-0.12	0.17	-0.69	0.49	0.784
BD	OPC	TRMT13	0.03	0.04	0.69	0.49	0.781
BD	EN_L3_5_IT_3	CAD	0.05	0.07	0.69	0.49	0.845
BD	Oligo	ADGRF5	-0.10	0.15	-0.69	0.49	0.899
BD	Oligo	TTI2	-0.05	0.08	-0.69	0.49	0.899
BD	EN_L6B	SCFD2	-0.04	0.06	-0.69	0.49	0.847
BD	Micro	SDK1	0.06	0.09	0.69	0.49	0.821
BD	VLMC	NTM	0.14	0.20	0.69	0.49	0.996
BD	EN_L3_5_IT_2	BTF3	0.04	0.06	0.69	0.49	0.852
BD	IN_VIP	TKT	-0.03	0.04	-0.69	0.49	0.825
BD	IN_ADARB2	MAGOH	-0.06	0.09	-0.69	0.49	0.922
BD	Oligo	AGAP9	-0.08	0.11	-0.69	0.49	0.899
BD	EN_L3_5_IT_1	ERCC6	0.04	0.06	0.69	0.49	0.964
BD	IN_LAMP5_RELN	PLA2G12A	-0.05	0.07	-0.69	0.49	0.862
BD	Astro	DIXDC1	0.04	0.06	0.69	0.491	0.816
BD	EN_L6_IT_2	ACADVL	-0.08	0.12	-0.69	0.491	0.899
BD	EN_L3_5_IT_3	NAPA	-0.06	0.08	-0.69	0.491	0.845
BD	VLMC	ASPA	0.13	0.20	0.69	0.491	0.996
BD	EN_L6_CT	DEDD	0.08	0.12	0.69	0.491	0.861
BD	IN_ADARB2	RIPOR2	-0.04	0.05	-0.69	0.491	0.922
BD	IN_LAMP5_RELN	GPCPD1	0.05	0.07	0.69	0.491	0.862
BD	VLMC	ME3	-0.12	0.18	-0.69	0.491	0.996
BD	EN_L3_5_IT_3	IAH1	0.03	0.05	0.69	0.491	0.845
BD	EN_L6_IT_2	NREP	-0.05	0.07	-0.69	0.491	0.899
BD	EN_L5_6_NP	PNISR	0.03	0.04	0.69	0.491	0.906
BD	VLMC	HGSNAT	0.09	0.13	0.69	0.491	0.996
BD	EN_L6_IT_1	MTR	-0.04	0.06	-0.69	0.491	0.988
BD	EN_L3_5_IT_2	TGFB3	0.07	0.10	0.69	0.491	0.852
BD	Astro	ST13	-0.04	0.06	-0.69	0.491	0.816
BD	EN_L5_6_NP	STK17A	0.06	0.08	0.69	0.491	0.906
BD	IN_PVALB_CHC	PDE5A	0.07	0.10	0.69	0.491	0.904
BD	Oligo	RXFP1	0.05	0.08	0.69	0.491	0.899
BD	Astro	GAS7	0.13	0.19	0.69	0.491	0.816
BD	EN_L6_IT_1	NBPF12	-0.06	0.09	-0.69	0.491	0.988
BD	EN_L3_5_IT_3	ABCC10	-0.04	0.06	-0.69	0.491	0.845
BD	EN_L3_5_IT_1	EIF3J	-0.04	0.06	-0.69	0.491	0.964
BD	OPC	GAMT	-0.07	0.09	-0.69	0.491	0.781
BD	PC	FAIM2	0.09	0.13	0.69	0.491	0.84
BD	Oligo	LZTS1	-0.09	0.13	-0.69	0.491	0.899
BD	IN_PVALB	ARHGEF3	0.03	0.05	0.69	0.491	0.784
BD	VLMC	SPOP	-0.09	0.14	-0.69	0.491	0.996
BD	IN_ADARB2	PRDM6	0.12	0.18	0.69	0.491	0.922
BD	IN_PVALB	MARCHF8	0.03	0.05	0.69	0.491	0.784
BD	EN_L3_5_IT_3	PDSS1	0.04	0.05	0.69	0.491	0.845
BD	EN_L5_6_NP	HIP1R	-0.05	0.08	-0.69	0.491	0.906
BD	EN_L3_5_IT_1	CLVS2	-0.04	0.06	-0.69	0.491	0.964
BD	EN_L6_IT_2	KIAA0513	0.07	0.10	0.69	0.491	0.899
BD	Astro	ITM2B	-0.04	0.05	-0.69	0.491	0.816
BD	OPC	COX19	-0.05	0.08	-0.69	0.491	0.781
BD	EN_L3_5_IT_3	GABRD	-0.05	0.07	-0.69	0.491	0.845
BD	EN_L5_6_NP	VAMP7	0.07	0.09	0.69	0.491	0.906
BD	IN_PVALB_CHC	KCNB1	-0.04	0.05	-0.69	0.491	0.904
BD	OPC	CABLES1	-0.07	0.10	-0.69	0.491	0.781
BD	EN_L3_5_IT_3	HYAL1	0.07	0.10	0.69	0.491	0.845
BD	IN_LAMP5_LHX6	SDC2	-0.08	0.12	-0.69	0.491	0.84
BD	Endo	ZNF236	-0.06	0.08	-0.69	0.491	0.781
BD	IN_LAMP5_LHX6	POLK	0.03	0.05	0.69	0.491	0.84
BD	EN_L2_3_IT	THOC2	0.03	0.05	0.69	0.491	1
BD	EN_L3_5_IT_3	ARL15	0.04	0.06	0.69	0.491	0.845
BD	OPC	SETBP1	-0.03	0.04	-0.69	0.491	0.781
BD	IN_LAMP5_RELN	CABIN1	-0.04	0.05	-0.69	0.491	0.862
BD	EN_L2_3_IT	AP3D1	-0.03	0.05	-0.69	0.491	1
BD	Micro	SPNS3	-0.09	0.13	-0.69	0.491	0.821
BD	EN_L2_3_IT	RAD54L2	-0.03	0.04	-0.69	0.491	1
BD	EN_L3_5_IT_2	ZNF10	-0.09	0.13	-0.69	0.491	0.852
BD	Oligo	SGO1	-0.10	0.15	-0.69	0.491	0.899
BD	Micro	DDX6	-0.04	0.05	-0.69	0.491	0.821
BD	EN_L6_IT_2	DENND5A	0.07	0.10	0.69	0.491	0.899
BD	IN_PVALB_CHC	RCBTB2	-0.08	0.12	-0.69	0.491	0.904
BD	EN_L6B	EPS8	0.11	0.15	0.69	0.491	0.847
BD	IN_ADARB2	GOLGA8M	-0.10	0.14	-0.69	0.491	0.922
BD	IN_VIP	ADAM11	-0.04	0.05	-0.69	0.491	0.825
BD	Astro	TIMELESS	-0.09	0.13	-0.69	0.491	0.816
BD	EN_L2_3_IT	OR1M1	0.13	0.19	0.69	0.491	1
BD	PC	CERS6	0.06	0.08	0.69	0.491	0.84
BD	IN_PVALB	PLCE1	0.05	0.07	0.69	0.491	0.784
BD	EN_L3_5_IT_3	GCH1	0.08	0.12	0.69	0.491	0.845
BD	EN_L6_IT_1	TRPC1	0.03	0.05	0.69	0.491	0.988
BD	EN_L3_5_IT_3	MVK	-0.06	0.09	-0.69	0.491	0.845
BD	IN_ADARB2	DNAH9	0.07	0.10	0.69	0.491	0.922
BD	Micro	VPS54	-0.03	0.05	-0.69	0.491	0.821
BD	EN_L5_6_NP	SLC25A12	-0.03	0.05	-0.69	0.491	0.906
BD	IN_ADARB2	PRPF3	0.05	0.08	0.69	0.491	0.922
BD	IN_PVALB	TAF5L	0.04	0.05	0.69	0.491	0.784
BD	IN_VIP	IFT20	0.04	0.05	0.69	0.491	0.825
BD	EN_L2_3_IT	SND1	-0.03	0.05	-0.69	0.491	1
BD	EN_L2_3_IT	ANKRD33B	-0.06	0.09	-0.69	0.491	1
BD	EN_L5_ET	KCNAB2	-0.56	0.78	-0.71	0.491	0.852
BD	VLMC	ADAM9	0.12	0.17	0.69	0.491	0.996
BD	EN_L6B	GLIPR1L1	0.13	0.19	0.69	0.491	0.847
BD	EN_L6B	FRMPD3	-0.09	0.12	-0.69	0.491	0.847
BD	EN_L3_5_IT_1	TBC1D19	-0.03	0.05	-0.69	0.491	0.964
BD	IN_LAMP5_LHX6	PPP1R15B	0.08	0.12	0.69	0.491	0.84
BD	EN_L6_IT_1	HYOU1	0.07	0.10	0.69	0.491	0.988
BD	EN_L2_3_IT	UNC93B1	0.08	0.12	0.69	0.491	1
BD	Oligo	GPAT3	-0.09	0.13	-0.69	0.491	0.899
BD	EN_L6B	LYG2	0.11	0.16	0.69	0.491	0.847
BD	Micro	NCOA6	0.03	0.04	0.69	0.491	0.821
BD	IN_VIP	MGAT2	-0.07	0.11	-0.69	0.491	0.825
BD	IN_VIP	FBLN7	0.04	0.06	0.69	0.491	0.825
BD	EN_L2_3_IT	IPCEF1	-0.06	0.09	-0.69	0.491	1
BD	IN_VIP	KIRREL1	0.04	0.06	0.69	0.491	0.825
BD	EN_L6_IT_2	BMI1	-0.10	0.14	-0.69	0.491	0.899
BD	Oligo	GABRB1	-0.07	0.10	-0.69	0.491	0.899
BD	EN_L3_5_IT_2	SLC13A3	0.04	0.06	0.69	0.491	0.852
BD	EN_L5_ET	CNOT9	0.68	0.96	0.71	0.491	0.852
BD	EN_L2_3_IT	EPHB2	-0.06	0.08	-0.69	0.491	1
BD	EN_L3_5_IT_2	LMO7	-0.04	0.06	-0.69	0.491	0.852
BD	Astro	KCTD4	0.11	0.16	0.69	0.491	0.817
BD	EN_L5_6_NP	IVD	0.05	0.08	0.69	0.491	0.906
BD	IN_PVALB	CCDC168	0.11	0.16	0.69	0.491	0.784
BD	IN_VIP	KRBA2	-0.06	0.08	-0.69	0.491	0.825
BD	OPC	MADD	0.03	0.05	0.69	0.491	0.781
BD	IN_VIP	DTNBP1	-0.03	0.05	-0.69	0.491	0.825
BD	OPC	FRRS1L	-0.04	0.05	-0.69	0.491	0.781
BD	EN_L3_5_IT_1	TJAP1	-0.06	0.08	-0.69	0.491	0.964
BD	EN_L3_5_IT_2	SLC9A7	-0.04	0.05	-0.69	0.491	0.852
BD	IN_VIP	RNFT1	0.04	0.05	0.69	0.491	0.825
BD	EN_L5_6_NP	TENT4B	0.05	0.07	0.69	0.491	0.906
BD	OPC	CD44	-0.14	0.21	-0.69	0.491	0.781
BD	EN_L6_CT	DAB1	0.08	0.11	0.69	0.491	0.861
BD	IN_LAMP5_LHX6	HDAC5	-0.05	0.07	-0.69	0.491	0.84
BD	IN_LAMP5_RELN	C16orf91	-0.09	0.13	-0.69	0.491	0.862
BD	IN_PVALB_CHC	DPM1	0.05	0.08	0.69	0.491	0.904
BD	EN_L2_3_IT	HRK	0.08	0.12	0.69	0.491	1
BD	EN_L3_5_IT_3	DONSON	0.06	0.09	0.69	0.491	0.845
BD	EN_L6_CT	ENSG00000249319	0.08	0.12	0.69	0.491	0.861
BD	EN_L3_5_IT_2	UROD	-0.06	0.08	-0.69	0.491	0.852
BD	EN_L6_IT_1	COPS4	0.04	0.06	0.69	0.491	0.988
BD	EN_L3_5_IT_3	CA2	0.10	0.15	0.69	0.491	0.845
BD	EN_L5_ET	MARCHF7	0.47	0.66	0.71	0.491	0.852
BD	EN_L6_CT	MRPL32	0.07	0.10	0.69	0.491	0.861
BD	EN_L6_IT_1	SREK1	-0.03	0.04	-0.69	0.491	0.988
BD	IN_LAMP5_RELN	NCBP1	0.04	0.06	0.69	0.491	0.862
BD	IN_SST	TMC2	0.09	0.13	0.69	0.491	0.835
BD	IN_SST	SEMA6A	-0.04	0.06	-0.69	0.491	0.835
BD	Oligo	ZNF266	-0.03	0.05	-0.69	0.491	0.899
BD	IN_LAMP5_RELN	SEZ6	0.04	0.05	0.69	0.491	0.862
BD	EN_L2_3_IT	NDST4	-0.10	0.14	-0.69	0.491	1
BD	EN_L5_6_NP	ZNF852	0.07	0.10	0.69	0.491	0.906
BD	EN_L6B	CCDC130	0.06	0.08	0.69	0.491	0.847
BD	Oligo	GAS2L1	-0.06	0.09	-0.69	0.491	0.899
BD	EN_L6_CT	FABP5	-0.11	0.15	-0.69	0.491	0.861
BD	PC	MON2	0.05	0.07	0.69	0.491	0.84
BD	IN_VIP	FAXDC2	0.05	0.07	0.69	0.491	0.825
BD	IN_PVALB	ZBTB6	0.06	0.09	0.69	0.491	0.784
BD	EN_L3_5_IT_3	NFATC2	-0.13	0.18	-0.69	0.491	0.845
BD	EN_L6_CT	ARL1	0.07	0.10	0.69	0.491	0.861
BD	EN_L3_5_IT_3	TIGD2	0.10	0.14	0.69	0.491	0.845
BD	IN_LAMP5_LHX6	DSCC1	0.12	0.18	0.69	0.491	0.84
BD	EN_L3_5_IT_3	DHX34	0.06	0.08	0.69	0.491	0.845
BD	Oligo	ATXN2	-0.02	0.03	-0.69	0.491	0.899
BD	EN_L6_CT	MTRR	0.05	0.07	0.69	0.491	0.861
BD	EN_L5_ET	GOLGA8A	0.42	0.59	0.71	0.491	0.852
BD	IN_PVALB	CCNYL1	0.04	0.05	0.69	0.491	0.784
BD	EN_L6_IT_1	CAPN10	-0.06	0.09	-0.69	0.491	0.988
BD	Endo	FNBP4	-0.04	0.06	-0.69	0.491	0.781
BD	IN_VIP	MEIS1	-0.05	0.07	-0.69	0.491	0.825
BD	EN_L5_ET	HMGCR	-0.54	0.77	-0.71	0.491	0.852
BD	IN_VIP	WDR25	0.03	0.05	0.69	0.491	0.825
BD	OPC	DUSP28	-0.08	0.12	-0.69	0.491	0.781
BD	EN_L5_6_NP	SPHK2	-0.07	0.10	-0.69	0.491	0.906
BD	IN_SST	ADAMTS16	0.08	0.12	0.69	0.491	0.835
BD	IN_VIP	NBPF15	-0.04	0.06	-0.69	0.491	0.825
BD	Micro	EIF3G	-0.08	0.11	-0.69	0.491	0.821
BD	Endo	ACAP3	-0.09	0.12	-0.69	0.491	0.781
BD	EN_L3_5_IT_1	ZNF264	0.05	0.07	0.69	0.491	0.964
BD	EN_L6_IT_2	GPR153	-0.13	0.19	-0.69	0.491	0.899
BD	OPC	MIF4GD	-0.09	0.12	-0.69	0.491	0.781
BD	Micro	CLIP2	0.04	0.06	0.69	0.491	0.821
BD	IN_VIP	DAD1	-0.05	0.07	-0.69	0.491	0.825
BD	Micro	LUC7L	-0.04	0.06	-0.69	0.491	0.821
BD	EN_L3_5_IT_3	B3GALT6	-0.08	0.11	-0.69	0.491	0.845
BD	EN_L5_ET	PTAR1	-0.65	0.92	-0.71	0.491	0.852
BD	EN_L6_CT	REEP3	-0.05	0.08	-0.69	0.491	0.861
BD	EN_L6_CT	GBF1	-0.04	0.06	-0.69	0.491	0.861
BD	EN_L6_IT_2	AREL1	0.06	0.09	0.69	0.491	0.899
BD	Astro	AKAP8L	0.04	0.05	0.69	0.491	0.817
BD	EN_L6_CT	REXO2	0.08	0.12	0.69	0.491	0.861
BD	EN_L3_5_IT_3	RND2	0.09	0.14	0.69	0.491	0.845
BD	EN_L3_5_IT_3	FAP	0.08	0.12	0.69	0.491	0.845
BD	EN_L3_5_IT_3	GNAI3	-0.03	0.04	-0.69	0.491	0.845
BD	EN_L6B	ANKRD31	-0.11	0.16	-0.69	0.491	0.847
BD	Astro	TAB3	0.04	0.06	0.69	0.491	0.817
BD	EN_L3_5_IT_1	NDST1	0.07	0.09	0.69	0.491	0.964
BD	EN_L3_5_IT_1	DHX16	0.07	0.11	0.69	0.491	0.964
BD	Micro	RAB10	0.04	0.05	0.69	0.491	0.821
BD	Adaptive	MED13L	0.16	0.23	0.69	0.491	0.996
BD	IN_LAMP5_LHX6	EFEMP1	0.10	0.14	0.69	0.491	0.84
BD	EN_L6_IT_2	FCHO2	0.06	0.09	0.69	0.491	0.899
BD	IN_VIP	CD74	-0.10	0.15	-0.69	0.491	0.825
BD	Micro	CA5B	0.05	0.07	0.69	0.491	0.821
BD	Micro	RPS7	-0.05	0.07	-0.69	0.491	0.821
BD	EN_L5_ET	GABBR1	-0.54	0.76	-0.71	0.491	0.852
BD	EN_L5_6_NP	ASMTL	-0.06	0.09	-0.69	0.491	0.906
BD	PC	PBRM1	-0.05	0.08	-0.69	0.491	0.84
BD	EN_L6_IT_1	RGPD3	0.11	0.16	0.69	0.491	0.988
BD	EN_L6_IT_1	XPA	-0.04	0.06	-0.69	0.491	0.988
BD	EN_L3_5_IT_3	ARMH1	0.07	0.10	0.69	0.491	0.845
BD	EN_L3_5_IT_1	ZNF714	-0.08	0.12	-0.69	0.491	0.964
BD	IN_SST	ABCD2	0.05	0.08	0.69	0.491	0.835
BD	EN_L6_IT_2	ZNF428	-0.08	0.12	-0.69	0.491	0.899
BD	EN_L5_6_NP	CYTH3	0.04	0.06	0.69	0.491	0.906
BD	IN_LAMP5_LHX6	DBF4B	-0.07	0.09	-0.69	0.491	0.84
BD	Endo	TPM3	0.07	0.11	0.69	0.491	0.781
BD	EN_L6_CT	ITPRID2	0.05	0.07	0.69	0.491	0.861
BD	Oligo	VWA3A	-0.06	0.08	-0.69	0.491	0.899
BD	EN_L3_5_IT_1	AGPAT1	-0.07	0.10	-0.69	0.491	0.964
BD	EN_L5_6_NP	PRPF38B	-0.05	0.07	-0.69	0.491	0.906
BD	EN_L5_6_NP	TMEM232	-0.04	0.06	-0.69	0.491	0.906
BD	Oligo	SLC45A2	-0.08	0.12	-0.69	0.491	0.899
BD	Micro	DENND5A	0.04	0.06	0.69	0.491	0.821
BD	IN_VIP	NPIPB11	0.07	0.10	0.69	0.491	0.825
BD	EN_L6_IT_1	ZNF512B	-0.07	0.10	-0.69	0.491	0.988
BD	IN_VIP	RCBTB1	0.04	0.05	0.69	0.491	0.825
BD	EN_L3_5_IT_1	SLITRK4	0.06	0.09	0.69	0.491	0.964
BD	IN_PVALB_CHC	FBXO27	0.06	0.08	0.69	0.491	0.904
BD	EN_L6_CT	FTCDNL1	-0.05	0.07	-0.69	0.491	0.861
BD	Micro	C1orf43	-0.04	0.06	-0.69	0.491	0.821
BD	Oligo	MRPS16	0.04	0.05	0.69	0.491	0.899
BD	Oligo	AXIN1	0.03	0.05	0.69	0.491	0.899
BD	IN_LAMP5_RELN	PTTG1	-0.10	0.14	-0.69	0.491	0.862
BD	EN_L6B	EPHB1	0.11	0.16	0.69	0.491	0.847
BD	EN_L6_IT_1	ZBED3	-0.09	0.13	-0.69	0.491	0.988
BD	EN_L6_IT_1	MCHR2	-0.08	0.12	-0.69	0.491	0.988
BD	Astro	DAGLB	-0.05	0.07	-0.69	0.491	0.817
BD	Endo	GOPC	-0.06	0.09	-0.69	0.491	0.781
BD	EN_L6_IT_1	NCSTN	-0.07	0.10	-0.69	0.491	0.988
BD	EN_L3_5_IT_1	MYO3B	0.10	0.15	0.69	0.491	0.964
BD	IN_VIP	FLNA	-0.06	0.08	-0.69	0.491	0.825
BD	EN_L5_6_NP	ITGA2B	0.08	0.12	0.69	0.491	0.906
BD	EN_L5_ET	RASGRF2	0.71	1.00	0.71	0.491	0.852
BD	IN_ADARB2	TNPO1	-0.03	0.05	-0.69	0.491	0.922
BD	Oligo	SEC14L6	0.09	0.13	0.69	0.491	0.899
BD	IN_LAMP5_LHX6	RNF34	-0.04	0.06	-0.69	0.491	0.84
BD	Adaptive	NFATC3	0.22	0.32	0.69	0.491	0.996
BD	EN_L2_3_IT	SLC37A3	0.03	0.05	0.69	0.491	1
BD	EN_L5_ET	ACYP2	-0.36	0.51	-0.71	0.491	0.852
BD	IN_SST	VWCE	0.06	0.09	0.69	0.491	0.835
BD	EN_L6_IT_1	NIFK	-0.08	0.11	-0.69	0.491	0.988
BD	EN_L6B	SPTY2D1OS	-0.09	0.13	-0.69	0.491	0.847
BD	IN_VIP	GLUL	-0.05	0.07	-0.69	0.491	0.825
BD	Endo	PKD2	-0.07	0.09	-0.69	0.491	0.781
BD	EN_L5_ET	USP16	0.63	0.89	0.71	0.491	0.852
BD	IN_ADARB2	LRSAM1	0.04	0.06	0.69	0.491	0.922
BD	Micro	MTMR7	0.09	0.13	0.69	0.491	0.821
BD	IN_VIP	NGEF	-0.04	0.06	-0.69	0.491	0.825
BD	Astro	EFCAB8	-0.10	0.15	-0.69	0.491	0.817
BD	EN_L6_IT_1	ENSG00000260371	0.10	0.15	0.69	0.491	0.988
BD	IN_PVALB	ENSG00000282278	-0.06	0.09	-0.69	0.491	0.785
BD	Astro	CD27	0.11	0.17	0.69	0.491	0.817
BD	IN_LAMP5_LHX6	MSL2	0.04	0.06	0.69	0.491	0.84
BD	OPC	ZMAT4	0.07	0.10	0.69	0.491	0.781
BD	EN_L5_6_NP	SRP14	0.08	0.12	0.69	0.491	0.906
BD	EN_L2_3_IT	OSCAR	0.10	0.15	0.69	0.491	1
BD	EN_L2_3_IT	LMTK3	-0.04	0.06	-0.69	0.491	1
BD	Adaptive	GPM6A	0.21	0.30	0.69	0.491	0.996
BD	Endo	ZNF680	-0.07	0.10	-0.69	0.491	0.781
BD	EN_L3_5_IT_2	THRAP3	-0.02	0.03	-0.69	0.491	0.852
BD	EN_L3_5_IT_2	RPL7	-0.04	0.06	-0.69	0.491	0.852
BD	EN_L6_CT	DPYSL4	0.07	0.10	0.69	0.491	0.861
BD	EN_L6_IT_1	YJEFN3	-0.08	0.12	-0.69	0.491	0.988
BD	IN_LAMP5_LHX6	NBEA	-0.03	0.04	-0.69	0.491	0.84
BD	IN_PVALB_CHC	PPIL3	0.07	0.10	0.69	0.491	0.904
BD	Oligo	PNPLA6	-0.03	0.05	-0.69	0.491	0.899
BD	IN_PVALB	PPP1R1C	-0.10	0.14	-0.69	0.491	0.785
BD	EN_L3_5_IT_1	CD226	-0.09	0.12	-0.69	0.491	0.964
BD	IN_PVALB_CHC	PLCG1	0.06	0.09	0.69	0.491	0.904
BD	Astro	NLRC3	0.08	0.12	0.69	0.491	0.817
BD	EN_L6_IT_1	STK11IP	-0.08	0.11	-0.69	0.491	0.988
BD	EN_L3_5_IT_3	TAB3	-0.04	0.05	-0.69	0.491	0.845
BD	Micro	TEFM	-0.06	0.09	-0.69	0.491	0.821
BD	EN_L3_5_IT_3	SMG1	-0.03	0.04	-0.69	0.491	0.845
BD	Endo	FYTTD1	0.06	0.09	0.69	0.491	0.781
BD	EN_L3_5_IT_2	ADAMTS19	-0.03	0.05	-0.69	0.491	0.852
BD	SMC	CACHD1	0.19	0.28	0.69	0.491	0.995
BD	OPC	NRAS	0.06	0.08	0.69	0.491	0.781
BD	IN_LAMP5_RELN	INHA	0.08	0.12	0.69	0.491	0.862
BD	EN_L3_5_IT_2	MAD2L1BP	0.08	0.11	0.69	0.491	0.852
BD	IN_VIP	ESYT3	0.04	0.06	0.69	0.491	0.825
BD	IN_PVALB	C11orf49	0.02	0.03	0.69	0.491	0.785
BD	EN_L6_IT_1	TMED10	-0.05	0.07	-0.69	0.491	0.988
BD	EN_L3_5_IT_1	SDC2	-0.12	0.17	-0.69	0.491	0.964
BD	EN_L3_5_IT_2	NACC2	0.07	0.10	0.69	0.491	0.852
BD	OPC	ZNF821	-0.03	0.04	-0.69	0.491	0.781
BD	EN_L2_3_IT	CHCHD2	-0.06	0.08	-0.69	0.491	1
BD	Endo	XRN1	0.04	0.06	0.69	0.491	0.781
BD	Micro	KBTBD2	-0.05	0.07	-0.69	0.491	0.821
BD	VLMC	SORT1	-0.10	0.15	-0.69	0.492	0.996
BD	Micro	CDH2	0.09	0.13	0.69	0.492	0.821
BD	EN_L6_IT_2	SKI	-0.07	0.10	-0.69	0.492	0.899
BD	IN_LAMP5_RELN	PCGF6	0.05	0.07	0.69	0.492	0.862
BD	IN_LAMP5_RELN	MED25	0.05	0.07	0.69	0.492	0.862
BD	EN_L6_IT_2	ASPH	0.06	0.09	0.69	0.492	0.899
BD	IN_VIP	MTR	0.03	0.04	0.69	0.492	0.825
BD	Oligo	C3orf33	0.06	0.09	0.69	0.492	0.899
BD	Astro	TSPOAP1	-0.05	0.08	-0.69	0.492	0.817
BD	EN_L5_6_NP	GOLGA8B	-0.06	0.09	-0.69	0.492	0.906
BD	IN_SST	BVES	0.14	0.20	0.69	0.492	0.835
BD	OPC	ENSG00000268361	0.10	0.14	0.69	0.492	0.781
BD	EN_L3_5_IT_3	WDR3	0.05	0.07	0.69	0.492	0.845
BD	Oligo	TRPM2	-0.07	0.10	-0.69	0.492	0.899
BD	IN_LAMP5_LHX6	NXF1	-0.08	0.12	-0.69	0.492	0.84
BD	IN_LAMP5_RELN	CFLAR	-0.04	0.05	-0.69	0.492	0.862
BD	EN_L3_5_IT_2	PPP2R3C	0.04	0.06	0.69	0.492	0.852
BD	Micro	ATR	-0.03	0.05	-0.69	0.492	0.821
BD	EN_L5_6_NP	YWHAE	-0.04	0.06	-0.69	0.492	0.906
BD	EN_L5_6_NP	UBAP1L	0.04	0.05	0.69	0.492	0.906
BD	IN_PVALB	TKFC	0.08	0.12	0.69	0.492	0.785
BD	PC	NPLOC4	0.09	0.13	0.69	0.492	0.84
BD	EN_L6B	CYREN	-0.09	0.12	-0.69	0.492	0.847
BD	IN_PVALB	RTL6	-0.06	0.09	-0.69	0.492	0.785
BD	EN_L3_5_IT_1	CCDC30	0.04	0.06	0.69	0.492	0.964
BD	EN_L3_5_IT_2	PDSS2	-0.04	0.05	-0.69	0.492	0.852
BD	EN_L3_5_IT_2	THSD7A	0.16	0.23	0.69	0.492	0.852
BD	EN_L3_5_IT_1	GIGYF1	0.05	0.08	0.69	0.492	0.964
BD	PC	SPOPL	0.09	0.13	0.69	0.492	0.84
BD	EN_L3_5_IT_3	TBC1D12	-0.03	0.05	-0.69	0.492	0.845
BD	EN_L2_3_IT	MAOB	0.06	0.09	0.69	0.492	1
BD	EN_L6_IT_1	RAI1	-0.07	0.10	-0.69	0.492	0.988
BD	OPC	DIMT1	-0.07	0.10	-0.69	0.492	0.781
BD	IN_LAMP5_RELN	ALKBH8	-0.04	0.06	-0.69	0.492	0.862
BD	EN_L2_3_IT	DRAM1	0.10	0.14	0.69	0.492	1
BD	EN_L5_6_NP	SCAF1	-0.08	0.11	-0.69	0.492	0.906
BD	SMC	KHDRBS1	-0.14	0.21	-0.69	0.492	0.995
BD	IN_SST	PCSK2	-0.05	0.08	-0.69	0.492	0.835
BD	Astro	PLET1	-0.12	0.17	-0.69	0.492	0.817
BD	IN_SST	SLC35G2	0.03	0.05	0.69	0.492	0.835
BD	Endo	DOCK10	-0.09	0.12	-0.69	0.492	0.781
BD	PC	ZMYND8	-0.07	0.10	-0.69	0.492	0.84
BD	EN_L6_IT_1	COPZ1	-0.08	0.12	-0.69	0.492	0.988
BD	OPC	C9orf64	-0.07	0.10	-0.69	0.492	0.781
BD	EN_L6_IT_1	ATAT1	0.07	0.10	0.69	0.492	0.988
BD	EN_L3_5_IT_1	NUDT12	0.09	0.12	0.69	0.492	0.964
BD	EN_L3_5_IT_1	SLC46A3	0.08	0.12	0.69	0.492	0.964
BD	EN_L3_5_IT_1	PDZD2	0.06	0.08	0.69	0.492	0.964
BD	IN_SST	PARD6G	0.06	0.09	0.69	0.492	0.835
BD	EN_L6_IT_1	ATE1	-0.03	0.05	-0.69	0.492	0.988
BD	IN_PVALB	PDE6D	-0.04	0.06	-0.69	0.492	0.785
BD	IN_LAMP5_LHX6	UBE3A	0.06	0.09	0.69	0.492	0.84
BD	Micro	LYRM2	-0.06	0.08	-0.69	0.492	0.821
BD	IN_LAMP5_RELN	DCP1B	-0.06	0.09	-0.69	0.492	0.862
BD	EN_L6_CT	URGCP	0.06	0.08	0.69	0.492	0.861
BD	EN_L3_5_IT_2	ATP5F1A	0.04	0.05	0.69	0.492	0.852
BD	OPC	RUNDC3A	-0.05	0.08	-0.69	0.492	0.781
BD	IN_ADARB2	KCNIP3	-0.07	0.10	-0.69	0.492	0.923
BD	EN_L5_ET	FAM149B1	0.75	1.06	0.71	0.492	0.852
BD	IN_SST	CWC27	-0.03	0.05	-0.69	0.492	0.835
BD	Astro	CFAP43	0.06	0.09	0.69	0.492	0.817
BD	IN_LAMP5_RELN	ARL10	0.04	0.06	0.69	0.492	0.862
BD	IN_PVALB	ICAM1	0.10	0.14	0.69	0.492	0.785
BD	PC	CCDC102B	-0.09	0.13	-0.69	0.492	0.84
BD	IN_LAMP5_RELN	BLOC1S4	0.08	0.12	0.69	0.492	0.862
BD	OPC	CLPB	0.05	0.07	0.69	0.492	0.781
BD	EN_L6_IT_2	BTBD8	0.05	0.08	0.69	0.492	0.899
BD	EN_L3_5_IT_2	CASP2	0.04	0.06	0.69	0.492	0.852
BD	OPC	SNRNP48	0.04	0.06	0.69	0.492	0.781
BD	OPC	GRIN3A	-0.07	0.11	-0.69	0.492	0.781
BD	EN_L6_IT_2	ATN1	-0.09	0.12	-0.69	0.492	0.899
BD	Adaptive	RBFOX1	-0.17	0.24	-0.69	0.492	0.996
BD	EN_L3_5_IT_2	RUFY1	0.04	0.05	0.69	0.492	0.852
BD	Micro	COL15A1	-0.11	0.17	-0.69	0.492	0.821
BD	Micro	TOR1A	0.07	0.10	0.69	0.492	0.821
BD	EN_L6_IT_1	STIM1	-0.04	0.06	-0.69	0.492	0.988
BD	EN_L5_6_NP	ZNF184	-0.10	0.14	-0.69	0.492	0.906
BD	EN_L6B	FLOT2	0.08	0.11	0.69	0.492	0.847
BD	EN_L3_5_IT_1	C11orf1	-0.10	0.15	-0.69	0.492	0.964
BD	IN_LAMP5_LHX6	GAS7	-0.05	0.08	-0.69	0.492	0.84
BD	EN_L3_5_IT_1	HDX	-0.06	0.08	-0.69	0.492	0.964
BD	EN_L5_ET	MTDH	-0.43	0.61	-0.71	0.492	0.852
BD	EN_L6_CT	ORMDL1	0.05	0.07	0.69	0.492	0.861
BD	EN_L3_5_IT_2	RGPD3	0.09	0.12	0.69	0.492	0.852
BD	IN_LAMP5_RELN	ERAP2	-0.08	0.12	-0.69	0.492	0.862
BD	IN_ADARB2	COG8	-0.06	0.09	-0.69	0.492	0.923
BD	EN_L6_IT_2	CFAP298-TCP10L	0.08	0.12	0.69	0.492	0.899
BD	EN_L2_3_IT	WDR31	0.05	0.07	0.69	0.492	1
BD	IN_PVALB	EIF4G1	-0.04	0.06	-0.69	0.492	0.785
BD	IN_VIP	YIPF1	0.06	0.08	0.69	0.492	0.826
BD	EN_L6_IT_1	C1orf159	-0.05	0.07	-0.69	0.492	0.988
BD	IN_SST	ZMYND8	0.03	0.04	0.69	0.492	0.835
BD	Oligo	HEXIM1	-0.05	0.08	-0.69	0.492	0.9
BD	PC	CIBAR1	0.08	0.12	0.69	0.492	0.84
BD	IN_ADARB2	OTUD1	-0.09	0.13	-0.69	0.492	0.923
BD	EN_L3_5_IT_2	API5	0.03	0.05	0.69	0.492	0.852
BD	Micro	CSGALNACT2	0.05	0.07	0.69	0.492	0.821
BD	IN_ADARB2	DUSP14	0.10	0.14	0.69	0.492	0.923
BD	EN_L2_3_IT	C4orf48	-0.07	0.11	-0.69	0.492	1
BD	IN_ADARB2	TLK2	0.04	0.05	0.69	0.492	0.923
BD	Micro	ENO2	0.05	0.08	0.69	0.492	0.821
BD	EN_L6B	CTBP2	0.09	0.13	0.69	0.492	0.847
BD	IN_PVALB	DIS3	0.03	0.04	0.69	0.492	0.785
BD	EN_L3_5_IT_3	POLK	0.03	0.05	0.69	0.492	0.845
BD	EN_L6_IT_2	PTEN	-0.04	0.06	-0.69	0.492	0.899
BD	IN_SST	GZF1	-0.05	0.07	-0.69	0.492	0.835
BD	EN_L3_5_IT_3	GNG3	0.06	0.09	0.69	0.492	0.845
BD	Astro	ZNF256	-0.08	0.12	-0.69	0.492	0.817
BD	SMC	DYNC1I1	0.13	0.19	0.69	0.492	0.995
BD	EN_L3_5_IT_3	RDH11	0.06	0.08	0.69	0.492	0.845
BD	IN_PVALB	ZNF830	0.06	0.09	0.69	0.492	0.785
BD	IN_LAMP5_LHX6	ANAPC1	0.05	0.07	0.69	0.492	0.84
BD	IN_ADARB2	HSP90AB1	-0.05	0.07	-0.69	0.492	0.923
BD	EN_L2_3_IT	FGF9	0.04	0.06	0.69	0.492	1
BD	EN_L6_IT_1	NPM1	0.05	0.08	0.69	0.492	0.988
BD	PC	NSF	0.08	0.12	0.69	0.492	0.84
BD	IN_LAMP5_LHX6	SYT4	-0.08	0.11	-0.69	0.492	0.84
BD	EN_L2_3_IT	ASTE1	-0.05	0.08	-0.69	0.492	1
BD	EN_L6_IT_1	PCNT	0.06	0.09	0.69	0.492	0.988
BD	EN_L5_6_NP	MRGBP	0.09	0.14	0.69	0.492	0.906
BD	IN_PVALB	KCNAB3	-0.04	0.05	-0.69	0.492	0.785
BD	EN_L3_5_IT_3	TDRD10	0.10	0.14	0.69	0.492	0.845
BD	EN_L3_5_IT_1	AAMP	0.08	0.12	0.69	0.492	0.964
BD	EN_L6B	FAM98A	0.06	0.08	0.69	0.492	0.847
BD	EN_L3_5_IT_2	MED12	0.05	0.08	0.69	0.492	0.852
BD	EN_L6_IT_1	IFT46	0.05	0.08	0.69	0.492	0.988
BD	IN_PVALB_CHC	CCNH	0.04	0.05	0.69	0.492	0.904
BD	VLMC	MBNL1	0.07	0.10	0.69	0.492	0.996
BD	IN_VIP	CERKL	-0.10	0.14	-0.69	0.492	0.826
BD	EN_L6_CT	BICC1	-0.05	0.08	-0.69	0.492	0.861
BD	EN_L6_IT_2	TRAPPC8	-0.05	0.08	-0.69	0.492	0.899
BD	Micro	ZFR2	0.09	0.13	0.69	0.492	0.821
BD	Oligo	ADNP	0.02	0.03	0.69	0.492	0.9
BD	Endo	FSTL4	0.11	0.16	0.69	0.492	0.781
BD	IN_ADARB2	TFAP2E	0.06	0.08	0.69	0.492	0.923
BD	PVM	RHOQ	0.11	0.16	0.69	0.492	0.966
BD	EN_L6_IT_1	ABR	0.05	0.07	0.69	0.492	0.988
BD	EN_L6_CT	RNF169	-0.05	0.07	-0.69	0.492	0.861
BD	OPC	MCFD2	0.04	0.05	0.69	0.492	0.781
BD	EN_L6_IT_2	SLC51A	-0.11	0.16	-0.69	0.492	0.899
BD	IN_PVALB_CHC	TRANK1	-0.04	0.06	-0.69	0.492	0.904
BD	VLMC	ATP9A	-0.10	0.15	-0.69	0.492	0.996
BD	EN_L6_IT_2	RAB39A	-0.16	0.23	-0.69	0.492	0.899
BD	IN_PVALB_CHC	CHRNE	0.09	0.13	0.69	0.492	0.904
BD	Endo	ZBTB5	0.09	0.13	0.69	0.492	0.781
BD	EN_L3_5_IT_2	ENDOV	0.05	0.07	0.69	0.492	0.852
BD	EN_L2_3_IT	UGP2	-0.04	0.05	-0.69	0.492	1
BD	Endo	IQCK	-0.08	0.12	-0.69	0.492	0.781
BD	Micro	BIRC6	-0.03	0.04	-0.69	0.492	0.821
BD	EN_L6B	RPS14	-0.06	0.08	-0.69	0.492	0.847
BD	IN_LAMP5_RELN	TCTN3	0.05	0.07	0.69	0.492	0.862
BD	EN_L3_5_IT_1	PIGC	-0.07	0.10	-0.69	0.492	0.964
BD	EN_L3_5_IT_3	ENSG00000254536	0.10	0.15	0.69	0.492	0.845
BD	IN_VIP	TLK1	0.02	0.04	0.69	0.492	0.826
BD	EN_L5_6_NP	TTC1	0.03	0.05	0.69	0.492	0.907
BD	IN_LAMP5_LHX6	LRRK2	0.06	0.09	0.69	0.492	0.84
BD	EN_L6_IT_1	DRP2	-0.05	0.07	-0.69	0.492	0.988
BD	IN_PVALB	PIK3R1	0.04	0.06	0.69	0.492	0.785
BD	EN_L6B	RTF1	0.05	0.07	0.69	0.492	0.847
BD	IN_VIP	KCNMB2	-0.06	0.08	-0.69	0.492	0.826
BD	IN_ADARB2	ODF2L	0.04	0.05	0.69	0.492	0.923
BD	Oligo	FAM131C	0.15	0.21	0.69	0.492	0.9
BD	EN_L6_IT_2	SLBP	0.09	0.13	0.69	0.492	0.899
BD	EN_L3_5_IT_1	ANP32A	0.05	0.07	0.69	0.492	0.964
BD	EN_L2_3_IT	TSNAX-DISC1	0.06	0.09	0.69	0.492	1
BD	IN_LAMP5_RELN	NPTN	-0.03	0.04	-0.69	0.492	0.862
BD	IN_SST	RBX1	0.03	0.04	0.69	0.492	0.835
BD	OPC	ZNF595	0.04	0.06	0.69	0.492	0.781
BD	EN_L6_IT_1	AGTPBP1	0.03	0.05	0.69	0.492	0.988
BD	IN_PVALB_CHC	PPP2R1B	0.08	0.12	0.69	0.492	0.904
BD	IN_LAMP5_RELN	ZBTB41	-0.04	0.06	-0.69	0.492	0.862
BD	EN_L6_IT_1	SHANK1	-0.06	0.08	-0.69	0.492	0.988
BD	IN_PVALB_CHC	AMER3	0.09	0.13	0.69	0.492	0.904
BD	IN_VIP	STX6	0.03	0.04	0.69	0.492	0.826
BD	EN_L6_CT	AKNAD1	0.07	0.10	0.69	0.492	0.861
BD	EN_L3_5_IT_1	HERPUD2	-0.04	0.07	-0.69	0.492	0.964
BD	PC	VEZF1	0.09	0.13	0.69	0.492	0.84
BD	IN_PVALB	ALG14	-0.03	0.05	-0.69	0.492	0.785
BD	EN_L3_5_IT_3	TSNAXIP1	0.05	0.07	0.69	0.492	0.845
BD	EN_L6_IT_1	L3MBTL3	0.07	0.10	0.69	0.492	0.988
BD	Oligo	XRCC6	0.02	0.03	0.69	0.492	0.9
BD	EN_L2_3_IT	IGSF10	0.11	0.16	0.69	0.492	1
BD	Astro	PRXL2B	0.08	0.12	0.69	0.492	0.818
BD	IN_ADARB2	CHMP6	-0.08	0.12	-0.69	0.492	0.923
BD	IN_SST	CAPN1	-0.04	0.06	-0.69	0.492	0.835
BD	EN_L3_5_IT_3	IMPDH2	0.06	0.09	0.69	0.492	0.845
BD	IN_PVALB	HEPACAM	-0.08	0.12	-0.69	0.492	0.785
BD	EN_L3_5_IT_3	MLLT11	0.05	0.07	0.69	0.492	0.845
BD	EN_L2_3_IT	TMEM145	0.05	0.07	0.69	0.492	1
BD	IN_PVALB	ZBTB16	0.05	0.07	0.69	0.492	0.785
BD	VLMC	ZMYND11	-0.09	0.14	-0.69	0.492	0.996
BD	IN_PVALB	NMRAL1	0.04	0.05	0.69	0.492	0.785
BD	EN_L6_CT	EARS2	0.06	0.09	0.69	0.492	0.861
BD	EN_L3_5_IT_2	NPDC1	-0.05	0.08	-0.69	0.492	0.852
BD	EN_L3_5_IT_3	SOX9	0.10	0.14	0.69	0.492	0.845
BD	EN_L3_5_IT_3	ANGPT1	0.11	0.17	0.69	0.492	0.845
BD	Astro	TBC1D10A	-0.06	0.09	-0.69	0.492	0.818
BD	OPC	GREM2	0.09	0.12	0.69	0.492	0.781
BD	EN_L6B	POMGNT1	0.06	0.08	0.69	0.492	0.847
BD	EN_L6_CT	SNW1	0.04	0.06	0.69	0.492	0.861
BD	EN_L3_5_IT_3	RPS8	0.04	0.06	0.69	0.492	0.845
BD	Astro	VWA3A	-0.06	0.09	-0.69	0.492	0.818
BD	EN_L6_IT_2	ADGRA2	0.10	0.15	0.69	0.492	0.899
BD	EN_L6B	PKP2	0.15	0.21	0.69	0.492	0.847
BD	IN_LAMP5_RELN	VDAC1	-0.05	0.07	-0.69	0.492	0.862
BD	IN_SST	LIPE	-0.04	0.06	-0.69	0.492	0.835
BD	EN_L6B	LAP3	-0.07	0.11	-0.69	0.492	0.847
BD	IN_VIP	AGT	-0.06	0.09	-0.69	0.492	0.826
BD	OPC	SLC30A3	0.09	0.14	0.69	0.492	0.781
BD	IN_VIP	TOX4	0.03	0.05	0.69	0.492	0.826
BD	EN_L6_CT	CENPO	-0.09	0.13	-0.69	0.492	0.861
BD	EN_L6_IT_2	BAD	-0.11	0.15	-0.69	0.492	0.899
BD	OPC	DCAF4	0.06	0.09	0.69	0.492	0.781
BD	IN_PVALB	ZDHHC21	-0.03	0.04	-0.69	0.492	0.785
BD	EN_L3_5_IT_3	ZNF608	-0.08	0.12	-0.69	0.492	0.845
BD	Astro	TMEM97	-0.08	0.12	-0.69	0.492	0.818
BD	Endo	UBAC1	-0.10	0.14	-0.69	0.492	0.781
BD	EN_L2_3_IT	FARSB	-0.03	0.05	-0.69	0.492	1
BD	EN_L5_6_NP	ENTPD7	0.11	0.16	0.69	0.492	0.907
BD	IN_PVALB_CHC	PICK1	0.06	0.09	0.69	0.492	0.904
BD	OPC	RABEP1	0.02	0.03	0.69	0.492	0.781
BD	EN_L6_CT	CNOT3	-0.08	0.11	-0.69	0.492	0.861
BD	EN_L3_5_IT_3	ATAD3B	0.05	0.07	0.69	0.492	0.845
BD	EN_L2_3_IT	USP2	0.06	0.09	0.69	0.492	1
BD	IN_PVALB_CHC	DIDO1	0.04	0.05	0.69	0.492	0.904
BD	EN_L3_5_IT_2	YTHDF3	-0.03	0.04	-0.69	0.492	0.852
BD	IN_PVALB	TMEM219	-0.04	0.06	-0.69	0.492	0.785
BD	EN_L3_5_IT_2	SCG3	-0.03	0.05	-0.69	0.492	0.852
BD	IN_VIP	PMPCB	-0.03	0.05	-0.69	0.492	0.826
BD	EN_L5_6_NP	CBFA2T2	-0.03	0.05	-0.69	0.492	0.907
BD	IN_VIP	SLC37A3	0.03	0.04	0.69	0.492	0.826
BD	IN_PVALB_CHC	FJX1	0.10	0.14	0.69	0.492	0.904
BD	EN_L2_3_IT	CDK20	-0.04	0.06	-0.69	0.492	1
BD	IN_LAMP5_RELN	FKBP8	-0.05	0.07	-0.69	0.492	0.862
BD	EN_L6_IT_2	SRSF12	0.07	0.10	0.69	0.492	0.899
BD	EN_L2_3_IT	DAB2	0.12	0.17	0.69	0.492	1
BD	EN_L6_CT	ILRUN	-0.05	0.07	-0.69	0.492	0.861
BD	IN_SST	ITGA9	-0.06	0.08	-0.69	0.492	0.835
BD	EN_L6B	MARCHF3	0.11	0.16	0.69	0.492	0.847
BD	IN_LAMP5_LHX6	ASPSCR1	-0.06	0.09	-0.69	0.492	0.84
BD	EN_L2_3_IT	KLHL11	0.05	0.07	0.69	0.492	1
BD	Oligo	ZNF83	0.03	0.05	0.69	0.492	0.9
BD	EN_L3_5_IT_2	OTUB1	0.05	0.07	0.69	0.492	0.852
BD	IN_VIP	TOP2B	0.03	0.04	0.69	0.492	0.826
BD	Endo	NBAS	0.04	0.05	0.69	0.492	0.781
BD	EN_L3_5_IT_1	ARF6	-0.10	0.14	-0.69	0.492	0.965
BD	EN_L2_3_IT	STK25	-0.04	0.06	-0.69	0.492	1
BD	EN_L6_CT	SIMC1	0.04	0.07	0.69	0.492	0.861
BD	Astro	CDAN1	-0.05	0.07	-0.69	0.492	0.818
BD	IN_SST	NHSL2	0.06	0.09	0.69	0.492	0.835
BD	EN_L3_5_IT_2	NECAB2	-0.10	0.15	-0.69	0.492	0.852
BD	IN_SST	HSPG2	0.09	0.14	0.69	0.492	0.835
BD	EN_L6_CT	ANAPC11	-0.09	0.12	-0.69	0.493	0.861
BD	EN_L3_5_IT_3	OTUB1	0.04	0.06	0.69	0.493	0.845
BD	EN_L6_IT_1	FAM98C	0.07	0.11	0.69	0.493	0.988
BD	IN_PVALB_CHC	NVL	-0.05	0.08	-0.69	0.493	0.904
BD	IN_LAMP5_RELN	LDOC1	-0.05	0.08	-0.69	0.493	0.862
BD	EN_L5_6_NP	POLR1F	-0.07	0.11	-0.69	0.493	0.907
BD	EN_L3_5_IT_1	BCL2L14	-0.10	0.14	-0.69	0.493	0.965
BD	EN_L6_CT	COL24A1	-0.08	0.11	-0.69	0.493	0.861
BD	EN_L5_6_NP	ELP5	-0.09	0.13	-0.69	0.493	0.907
BD	IN_LAMP5_RELN	C5orf34	0.09	0.13	0.69	0.493	0.862
BD	Endo	SETD4	-0.09	0.13	-0.69	0.493	0.781
BD	IN_LAMP5_RELN	TRIM26	0.05	0.07	0.69	0.493	0.862
BD	Oligo	AHCY	-0.16	0.23	-0.69	0.493	0.9
BD	Endo	DMD	0.07	0.09	0.69	0.493	0.781
BD	VLMC	SCN7A	0.21	0.31	0.69	0.493	0.996
BD	OPC	HPF1	-0.04	0.05	-0.69	0.493	0.781
BD	IN_LAMP5_RELN	SCAF4	0.03	0.05	0.69	0.493	0.862
BD	EN_L5_ET	C9orf85	-0.70	0.99	-0.71	0.493	0.852
BD	IN_VIP	KCNQ4	-0.06	0.09	-0.69	0.493	0.826
BD	Astro	CERCAM	-0.08	0.11	-0.69	0.493	0.818
BD	OPC	EPHB2	-0.07	0.10	-0.69	0.493	0.781
BD	IN_PVALB	IK	0.04	0.06	0.69	0.493	0.785
BD	IN_PVALB_CHC	CABLES1	0.08	0.12	0.69	0.493	0.904
BD	IN_ADARB2	TSG101	-0.04	0.06	-0.69	0.493	0.923
BD	VLMC	LRCH3	-0.06	0.09	-0.69	0.493	0.996
BD	EN_L6_IT_2	LIMK2	0.13	0.19	0.69	0.493	0.899
BD	IN_LAMP5_RELN	RBM15B	-0.09	0.13	-0.69	0.493	0.862
BD	Oligo	DGKG	-0.14	0.20	-0.69	0.493	0.9
BD	Oligo	EIF1B	-0.04	0.06	-0.69	0.493	0.9
BD	IN_PVALB	HIGD1C	0.08	0.11	0.69	0.493	0.785
BD	IN_LAMP5_LHX6	EFHD1	0.09	0.13	0.69	0.493	0.84
BD	IN_VIP	GPATCH8	-0.03	0.04	-0.69	0.493	0.826
BD	VLMC	MEGF10	-0.11	0.17	-0.69	0.493	0.996
BD	Endo	CTBP1	-0.07	0.11	-0.69	0.493	0.781
BD	Astro	MEF2A	-0.02	0.03	-0.69	0.493	0.818
BD	EN_L6_IT_2	TBC1D22B	-0.06	0.09	-0.69	0.493	0.899
BD	EN_L6_CT	SLC43A2	0.06	0.08	0.69	0.493	0.861
BD	EN_L6_IT_2	PKHD1	-0.14	0.20	-0.69	0.493	0.899
BD	PVM	RBPJ	0.14	0.20	0.69	0.493	0.966
BD	EN_L2_3_IT	NUS1	-0.03	0.05	-0.69	0.493	1
BD	IN_PVALB	C4BPB	-0.13	0.19	-0.69	0.493	0.785
BD	Oligo	JAK1	-0.03	0.05	-0.69	0.493	0.9
BD	IN_SST	EIF3K	-0.04	0.05	-0.69	0.493	0.835
BD	IN_LAMP5_LHX6	RFK	-0.07	0.11	-0.69	0.493	0.84
BD	IN_LAMP5_RELN	INPP5F	-0.03	0.05	-0.69	0.493	0.862
BD	EN_L6B	TMEM186	0.11	0.16	0.69	0.493	0.847
BD	Astro	GARNL3	-0.05	0.08	-0.69	0.493	0.818
BD	IN_LAMP5_LHX6	PRPSAP2	-0.05	0.07	-0.69	0.493	0.84
BD	IN_SST	STAC	0.16	0.23	0.69	0.493	0.835
BD	EN_L3_5_IT_2	SGMS2	-0.08	0.11	-0.69	0.493	0.852
BD	SMC	ZNF532	0.17	0.24	0.69	0.493	0.995
BD	VLMC	DNAJC1	-0.08	0.12	-0.69	0.493	0.996
BD	IN_LAMP5_RELN	CFAP70	-0.05	0.07	-0.69	0.493	0.862
BD	IN_VIP	ABHD18	0.03	0.04	0.69	0.493	0.826
BD	OPC	MOSPD1	-0.05	0.07	-0.69	0.493	0.781
BD	Micro	CFAP54	0.11	0.16	0.69	0.493	0.821
BD	EN_L5_6_NP	KMT5A	-0.07	0.10	-0.69	0.493	0.907
BD	PC	WWC2	0.07	0.10	0.69	0.493	0.84
BD	IN_LAMP5_LHX6	PNMA6A	0.09	0.14	0.69	0.493	0.84
BD	EN_L6B	TMEM132C	0.13	0.19	0.69	0.493	0.847
BD	EN_L3_5_IT_2	RAB19	0.10	0.14	0.69	0.493	0.852
BD	IN_SST	VAC14	0.05	0.07	0.69	0.493	0.835
BD	IN_LAMP5_RELN	SPATA2L	-0.09	0.14	-0.69	0.493	0.862
BD	EN_L6B	TTC1	0.04	0.06	0.69	0.493	0.847
BD	EN_L6B	STAM2	-0.04	0.06	-0.69	0.493	0.847
BD	IN_ADARB2	SLC35C2	-0.06	0.08	-0.69	0.493	0.923
BD	IN_PVALB_CHC	ADAMTS16	-0.11	0.16	-0.69	0.493	0.904
BD	IN_PVALB	ZNF775	0.09	0.14	0.69	0.493	0.785
BD	OPC	KDELR1	0.06	0.08	0.69	0.493	0.781
BD	EN_L5_ET	LHFPL5	0.50	0.71	0.71	0.493	0.852
BD	IN_SST	SMARCAD1	-0.03	0.04	-0.69	0.493	0.835
BD	EN_L6_IT_1	MTM1	-0.05	0.07	-0.69	0.493	0.988
BD	EN_L3_5_IT_3	SPNS2	-0.04	0.07	-0.69	0.493	0.845
BD	Oligo	KLHL42	-0.03	0.04	-0.69	0.493	0.9
BD	EN_L2_3_IT	KIF17	-0.05	0.08	-0.69	0.493	1
BD	EN_L3_5_IT_2	GALC	-0.03	0.05	-0.69	0.493	0.852
BD	EN_L6B	CALR	0.07	0.11	0.69	0.493	0.847
BD	EN_L3_5_IT_2	GLT8D2	0.04	0.06	0.69	0.493	0.852
BD	IN_SST	CYP2U1	-0.04	0.05	-0.69	0.493	0.835
BD	IN_PVALB	CD80	-0.12	0.17	-0.69	0.493	0.785
BD	EN_L3_5_IT_2	SNAP47	0.04	0.05	0.69	0.493	0.852
BD	OPC	RNF145	0.04	0.06	0.69	0.493	0.781
BD	VLMC	PDIA3	0.11	0.16	0.69	0.493	0.996
BD	EN_L6B	SPDL1	0.08	0.12	0.69	0.493	0.847
BD	EN_L6_IT_2	POM121C	-0.05	0.07	-0.69	0.493	0.899
BD	IN_LAMP5_RELN	PIGX	-0.04	0.05	-0.69	0.493	0.862
BD	Oligo	UBTD2	0.03	0.05	0.69	0.493	0.9
BD	EN_L3_5_IT_3	OVOL2	-0.06	0.08	-0.69	0.493	0.845
BD	VLMC	SH3YL1	-0.09	0.13	-0.69	0.493	0.996
BD	IN_LAMP5_LHX6	ENSG00000281039	0.08	0.12	0.69	0.493	0.84
BD	OPC	GOLGA6L7	-0.11	0.17	-0.69	0.493	0.781
BD	IN_LAMP5_LHX6	EVI5L	0.06	0.08	0.69	0.493	0.84
BD	PC	SF3B1	0.06	0.09	0.69	0.493	0.84
BD	EN_L6_IT_1	NXNL2	0.12	0.18	0.69	0.493	0.988
BD	EN_L3_5_IT_3	PPP2R1B	-0.05	0.07	-0.69	0.493	0.845
BD	IN_PVALB_CHC	WDR89	0.07	0.10	0.69	0.493	0.904
BD	IN_SST	ZNF593	-0.09	0.13	-0.69	0.493	0.835
BD	IN_ADARB2	SEPTIN9	-0.06	0.09	-0.69	0.493	0.923
BD	EN_L6_IT_1	TRPC7	-0.15	0.21	-0.69	0.493	0.988
BD	EN_L2_3_IT	AGO1	-0.03	0.05	-0.69	0.493	1
BD	IN_LAMP5_LHX6	PDCD1LG2	0.12	0.18	0.69	0.493	0.84
BD	EN_L6_IT_1	SIAE	-0.07	0.10	-0.69	0.493	0.988
BD	PC	ENSG00000241962	-0.10	0.15	-0.69	0.493	0.84
BD	EN_L5_ET	TTC21A	0.59	0.83	0.71	0.493	0.852
BD	Astro	KLHL3	-0.04	0.05	-0.69	0.493	0.818
BD	Endo	KIAA1755	-0.12	0.17	-0.69	0.493	0.781
BD	EN_L2_3_IT	DNAJB14	-0.03	0.04	-0.69	0.493	1
BD	EN_L2_3_IT	GAS2	-0.05	0.08	-0.69	0.493	1
BD	Astro	HTR2B	-0.11	0.16	-0.69	0.493	0.818
BD	IN_ADARB2	CNTLN	0.06	0.08	0.69	0.493	0.923
BD	EN_L2_3_IT	NFYC	-0.04	0.06	-0.69	0.493	1
BD	IN_LAMP5_RELN	FAM102A	-0.05	0.07	-0.69	0.493	0.862
BD	IN_LAMP5_LHX6	KLHL13	-0.13	0.19	-0.69	0.493	0.84
BD	IN_SST	MOV10L1	0.07	0.10	0.69	0.493	0.835
BD	IN_SST	PPP4C	-0.06	0.08	-0.69	0.493	0.835
BD	EN_L6B	INSR	0.04	0.05	0.69	0.493	0.847
BD	EN_L3_5_IT_1	LRRC19	-0.12	0.17	-0.69	0.493	0.965
BD	Oligo	CREBL2	-0.03	0.04	-0.69	0.493	0.9
BD	IN_PVALB_CHC	SLC25A46	-0.03	0.05	-0.69	0.493	0.904
BD	PC	RBM12B	0.07	0.11	0.69	0.493	0.84
BD	Endo	NCK2	-0.06	0.09	-0.69	0.493	0.781
BD	IN_LAMP5_RELN	GLB1	-0.03	0.04	-0.69	0.493	0.862
BD	EN_L5_ET	BZW2	-0.47	0.66	-0.71	0.493	0.852
BD	Endo	GALNT10	-0.07	0.10	-0.69	0.493	0.781
BD	EN_L2_3_IT	PIR	-0.05	0.07	-0.69	0.493	1
BD	IN_PVALB	ZGLP1	0.07	0.10	0.69	0.493	0.785
BD	IN_LAMP5_LHX6	SLC25A11	0.09	0.13	0.69	0.493	0.84
BD	Astro	RBM47	0.07	0.11	0.69	0.493	0.818
BD	OPC	RPS20	0.04	0.06	0.69	0.493	0.781
BD	PC	LRFN5	0.10	0.15	0.69	0.493	0.84
BD	EN_L2_3_IT	HRAS	-0.06	0.09	-0.69	0.493	1
BD	EN_L2_3_IT	ZFYVE1	0.04	0.06	0.69	0.493	1
BD	EN_L3_5_IT_2	ZNF324	-0.06	0.09	-0.69	0.493	0.852
BD	EN_L3_5_IT_1	CCDC168	0.12	0.17	0.69	0.493	0.965
BD	EN_L3_5_IT_2	HSPBAP1	0.05	0.07	0.69	0.493	0.852
BD	EN_L3_5_IT_2	SEMA5A	-0.10	0.14	-0.69	0.493	0.852
BD	EN_L6B	AMPH	0.04	0.06	0.69	0.493	0.847
BD	IN_ADARB2	GOLGA7B	-0.07	0.10	-0.69	0.493	0.923
BD	EN_L6_IT_1	RNF180	-0.04	0.06	-0.69	0.493	0.988
BD	EN_L6_IT_2	YIF1B	0.12	0.17	0.69	0.493	0.899
BD	IN_PVALB_CHC	CCDC175	0.13	0.19	0.69	0.493	0.904
BD	EN_L3_5_IT_3	TDRP	0.04	0.06	0.69	0.493	0.845
BD	EN_L5_ET	DNM2	-0.54	0.77	-0.71	0.493	0.852
BD	IN_PVALB	TVP23A	-0.03	0.05	-0.69	0.493	0.785
BD	IN_ADARB2	NDUFC1	-0.05	0.08	-0.69	0.493	0.923
BD	EN_L6B	RASGRF2	0.09	0.14	0.69	0.493	0.847
BD	EN_L3_5_IT_2	RARS2	0.03	0.05	0.69	0.493	0.852
BD	IN_PVALB	ZKSCAN5	-0.04	0.06	-0.69	0.493	0.785
BD	Endo	WASHC4	-0.05	0.07	-0.69	0.493	0.781
BD	IN_SST	CBX4	-0.06	0.09	-0.69	0.493	0.835
BD	EN_L6B	HERC2	-0.04	0.05	-0.69	0.493	0.847
BD	Endo	PLEKHF2	0.09	0.13	0.69	0.493	0.781
BD	EN_L3_5_IT_3	CDC25B	-0.04	0.05	-0.69	0.493	0.845
BD	EN_L6_IT_1	DEXI	0.10	0.15	0.69	0.493	0.988
BD	EN_L3_5_IT_3	DELE1	-0.03	0.05	-0.69	0.493	0.845
BD	Endo	CTTN	0.05	0.08	0.69	0.493	0.781
BD	IN_SST	DGKZ	0.03	0.05	0.69	0.493	0.835
BD	IN_SST	PRRT4	-0.05	0.07	-0.69	0.493	0.835
BD	EN_L5_6_NP	RPL10	0.06	0.08	0.69	0.493	0.907
BD	IN_LAMP5_RELN	IFRD1	-0.10	0.15	-0.69	0.493	0.862
BD	Micro	HOOK2	-0.05	0.08	-0.69	0.493	0.822
BD	Astro	STON1-GTF2A1L	-0.09	0.14	-0.69	0.493	0.818
BD	Micro	SLA	0.07	0.10	0.69	0.493	0.822
BD	IN_PVALB_CHC	TMEM63C	0.07	0.11	0.69	0.493	0.904
BD	EN_L6_IT_2	NME3	-0.08	0.12	-0.69	0.493	0.899
BD	IN_ADARB2	CCDC126	-0.07	0.11	-0.69	0.493	0.923
BD	EN_L6_CT	VPS45	-0.04	0.05	-0.69	0.493	0.862
BD	IN_SST	ELAPOR2	-0.03	0.04	-0.69	0.493	0.835
BD	IN_PVALB_CHC	ZRANB3	0.04	0.06	0.69	0.493	0.904
BD	IN_LAMP5_RELN	KCTD12	0.10	0.15	0.69	0.493	0.862
BD	EN_L6_CT	SLC25A42	0.08	0.11	0.69	0.493	0.862
BD	IN_PVALB_CHC	KY	0.05	0.08	0.69	0.493	0.904
BD	EN_L6B	ZNF667	0.05	0.07	0.69	0.493	0.847
BD	IN_PVALB_CHC	ANKIB1	0.03	0.05	0.69	0.493	0.904
BD	EN_L3_5_IT_3	SFXN4	0.05	0.07	0.69	0.493	0.845
BD	EN_L3_5_IT_3	EDF1	-0.04	0.06	-0.69	0.493	0.845
BD	Astro	KIAA0895L	0.05	0.07	0.69	0.493	0.818
BD	IN_LAMP5_RELN	RWDD2B	0.08	0.12	0.69	0.493	0.862
BD	OPC	GABARAPL2	-0.04	0.06	-0.69	0.493	0.781
BD	EN_L3_5_IT_3	ENSG00000203546	0.05	0.07	0.69	0.493	0.845
BD	IN_PVALB	ENAH	-0.03	0.04	-0.69	0.493	0.785
BD	EN_L6_CT	STK17A	0.08	0.12	0.69	0.493	0.862
BD	IN_VIP	RNF10	0.02	0.04	0.69	0.493	0.827
BD	Oligo	SNAP25	0.05	0.07	0.69	0.493	0.9
BD	VLMC	CAMK2N1	-0.10	0.14	-0.69	0.493	0.996
BD	IN_PVALB_CHC	CBL	-0.04	0.06	-0.69	0.493	0.904
BD	Oligo	FAM184B	-0.06	0.08	-0.69	0.493	0.9
BD	IN_LAMP5_RELN	SEC13	0.05	0.07	0.69	0.493	0.862
BD	IN_PVALB_CHC	C2orf69	-0.07	0.10	-0.69	0.493	0.904
BD	VLMC	KLHDC2	-0.09	0.14	-0.69	0.493	0.996
BD	EN_L6_IT_1	PPP1R13B	-0.04	0.06	-0.69	0.493	0.988
BD	EN_L6_IT_1	ACTR8	-0.07	0.11	-0.69	0.493	0.988
BD	IN_VIP	ZFR	0.02	0.03	0.69	0.493	0.827
BD	IN_LAMP5_LHX6	EDEM3	-0.04	0.06	-0.69	0.493	0.84
BD	IN_PVALB	COMMD4	-0.04	0.06	-0.69	0.493	0.785
BD	PVM	MIA2	-0.13	0.19	-0.69	0.493	0.966
BD	Endo	OTUD5	0.06	0.09	0.69	0.493	0.781
BD	EN_L6_CT	CBWD3	0.07	0.10	0.69	0.493	0.862
BD	EN_L3_5_IT_3	EPB41L1	-0.03	0.05	-0.69	0.493	0.845
BD	EN_L5_ET	TENM4	0.36	0.51	0.71	0.493	0.852
BD	Oligo	PHGDH	-0.05	0.07	-0.69	0.493	0.9
BD	EN_L2_3_IT	PRH1	0.05	0.08	0.69	0.493	1
BD	EN_L3_5_IT_2	GSTA4	-0.03	0.05	-0.69	0.493	0.852
BD	IN_SST	HHAT	0.07	0.10	0.69	0.493	0.835
BD	IN_LAMP5_LHX6	CCDC191	-0.06	0.09	-0.69	0.493	0.84
BD	Astro	PCNA	0.06	0.09	0.69	0.493	0.818
BD	OPC	GAR1	-0.06	0.08	-0.69	0.493	0.781
BD	IN_VIP	CAPN12	-0.08	0.12	-0.69	0.493	0.827
BD	PVM	APC	0.15	0.22	0.69	0.493	0.966
BD	EN_L2_3_IT	EIF2B4	0.04	0.06	0.69	0.493	1
BD	EN_L6B	RAB3GAP2	-0.03	0.05	-0.69	0.493	0.847
BD	Astro	MAN2A1	0.04	0.05	0.69	0.493	0.818
BD	EN_L5_ET	MORF4L1	0.48	0.67	0.71	0.493	0.852
BD	IN_PVALB_CHC	RFK	-0.08	0.12	-0.69	0.493	0.904
BD	IN_PVALB_CHC	SHROOM2	-0.07	0.10	-0.69	0.493	0.904
BD	EN_L5_6_NP	GPBP1	-0.04	0.05	-0.69	0.493	0.907
BD	IN_LAMP5_LHX6	FAM131B	-0.10	0.15	-0.69	0.493	0.84
BD	EN_L5_6_NP	TMEM131	-0.04	0.05	-0.69	0.493	0.907
BD	IN_SST	ENSG00000285444	0.09	0.13	0.69	0.493	0.835
BD	EN_L3_5_IT_2	LRCH1	-0.03	0.05	-0.69	0.493	0.852
BD	OPC	ENSG00000286221	-0.05	0.08	-0.69	0.493	0.781
BD	IN_PVALB_CHC	CNOT7	-0.05	0.08	-0.69	0.493	0.904
BD	VLMC	SLC39A9	0.11	0.16	0.69	0.493	0.996
BD	EN_L6_IT_2	DTX1	0.08	0.12	0.69	0.493	0.899
BD	SMC	CAPZB	0.17	0.24	0.69	0.493	0.995
BD	EN_L3_5_IT_3	ITCH	-0.03	0.04	-0.69	0.493	0.845
BD	IN_VIP	PAFAH2	-0.05	0.08	-0.69	0.493	0.827
BD	IN_LAMP5_RELN	FBXL3	0.04	0.05	0.69	0.493	0.862
BD	IN_SST	RPH3AL	-0.10	0.14	-0.69	0.493	0.835
BD	EN_L5_6_NP	STARD7	-0.06	0.09	-0.69	0.493	0.907
BD	OPC	PDHX	-0.08	0.12	-0.69	0.493	0.781
BD	EN_L3_5_IT_3	PARN	0.03	0.05	0.69	0.493	0.845
BD	EN_L6B	ZNF714	0.08	0.12	0.69	0.493	0.847
BD	EN_L6B	FEZ2	0.04	0.06	0.69	0.493	0.847
BD	OPC	ZNF609	0.02	0.03	0.69	0.493	0.781
BD	EN_L6_IT_1	UNC5C	-0.07	0.10	-0.69	0.493	0.988
BD	EN_L6_IT_2	HVCN1	0.12	0.17	0.69	0.493	0.899
BD	EN_L2_3_IT	ZNF862	0.04	0.06	0.69	0.493	1
BD	EN_L6_CT	CIC	-0.09	0.13	-0.69	0.493	0.862
BD	EN_L3_5_IT_2	RTRAF	-0.04	0.06	-0.69	0.493	0.852
BD	PC	HBS1L	0.09	0.13	0.69	0.493	0.84
BD	IN_SST	H6PD	0.05	0.08	0.69	0.493	0.835
BD	IN_SST	NUTF2	-0.04	0.06	-0.69	0.493	0.835
BD	IN_ADARB2	SVBP	-0.08	0.11	-0.69	0.493	0.923
BD	OPC	DNAJC18	-0.03	0.05	-0.69	0.493	0.781
BD	IN_ADARB2	MRPL42	-0.04	0.06	-0.69	0.493	0.923
BD	Astro	CARMIL3	-0.06	0.09	-0.69	0.493	0.818
BD	OPC	PRKAR1A	-0.04	0.06	-0.69	0.493	0.781
BD	IN_PVALB	TMEM72	-0.10	0.15	-0.69	0.493	0.785
BD	Micro	CRYL1	0.05	0.08	0.69	0.493	0.822
BD	Micro	AHCTF1	-0.04	0.06	-0.69	0.493	0.822
BD	Adaptive	TAF1	-0.24	0.35	-0.69	0.493	0.996
BD	EN_L3_5_IT_2	MSMP	0.12	0.18	0.69	0.493	0.852
BD	PC	PWWP2A	0.07	0.10	0.69	0.493	0.84
BD	IN_SST	DCAF7	0.03	0.04	0.69	0.493	0.835
BD	EN_L3_5_IT_1	PPP2R2D	0.04	0.05	0.69	0.493	0.965
BD	Astro	TNPO2	0.03	0.05	0.69	0.493	0.818
BD	Astro	SHC4	-0.04	0.07	-0.69	0.493	0.818
BD	Oligo	GKAP1	-0.03	0.04	-0.69	0.493	0.901
BD	IN_LAMP5_LHX6	TPRKB	-0.07	0.10	-0.69	0.493	0.84
BD	EN_L5_6_NP	TAPBPL	0.11	0.16	0.69	0.493	0.907
BD	OPC	MDC1	-0.04	0.07	-0.69	0.493	0.781
BD	IN_VIP	RPL21	-0.03	0.05	-0.69	0.493	0.827
BD	IN_LAMP5_LHX6	AGAP3	-0.05	0.07	-0.69	0.493	0.84
BD	IN_PVALB	HINT1	-0.04	0.06	-0.69	0.493	0.785
BD	EN_L6_IT_2	ZNF84	0.05	0.08	0.69	0.493	0.899
BD	IN_PVALB_CHC	PHYHIPL	-0.03	0.05	-0.69	0.493	0.904
BD	IN_VIP	NUDT18	-0.10	0.15	-0.69	0.493	0.827
BD	Astro	PRPF3	0.03	0.05	0.69	0.493	0.818
BD	OPC	UTP15	0.06	0.09	0.69	0.493	0.781
BD	VLMC	CPNE3	-0.10	0.15	-0.69	0.493	0.996
BD	EN_L6_IT_2	TBC1D23	0.05	0.08	0.69	0.493	0.899
BD	IN_SST	HAUS1	0.06	0.08	0.69	0.493	0.835
BD	PVM	MSH3	0.14	0.21	0.69	0.493	0.966
BD	EN_L2_3_IT	FKTN	-0.03	0.04	-0.69	0.493	1
BD	EN_L3_5_IT_2	ENSG00000250349	0.06	0.09	0.69	0.493	0.852
BD	VLMC	MAPKBP1	-0.11	0.16	-0.69	0.493	0.996
BD	Astro	XRRA1	0.05	0.08	0.69	0.493	0.818
BD	EN_L6_IT_1	TTLL6	0.11	0.15	0.69	0.494	0.988
BD	EN_L3_5_IT_3	NAPRT	0.11	0.16	0.69	0.494	0.846
BD	EN_L5_ET	CHKA	-0.41	0.58	-0.71	0.494	0.852
BD	EN_L6B	LSM8	-0.06	0.09	-0.69	0.494	0.847
BD	PC	ACOX1	0.09	0.13	0.69	0.494	0.84
BD	Micro	TSC22D3	-0.14	0.20	-0.69	0.494	0.822
BD	EN_L6_IT_1	QRICH1	0.06	0.08	0.69	0.494	0.988
BD	IN_LAMP5_LHX6	JAKMIP3	-0.04	0.06	-0.69	0.494	0.84
BD	IN_ADARB2	PLAGL2	-0.09	0.13	-0.69	0.494	0.923
BD	EN_L3_5_IT_1	ITIH2	0.12	0.18	0.69	0.494	0.965
BD	EN_L6_IT_1	OTUD6B	-0.06	0.08	-0.69	0.494	0.988
BD	PC	KCTD8	0.11	0.17	0.69	0.494	0.84
BD	VLMC	TRPM7	-0.08	0.11	-0.69	0.494	0.996
BD	IN_VIP	ASTN1	-0.02	0.03	-0.69	0.494	0.827
BD	Adaptive	CD46	0.22	0.32	0.69	0.494	0.996
BD	IN_LAMP5_LHX6	SCARB1	0.05	0.08	0.69	0.494	0.84
BD	EN_L6B	CCDC138	0.07	0.10	0.69	0.494	0.847
BD	EN_L6B	NBPF12	0.06	0.09	0.69	0.494	0.847
BD	IN_LAMP5_LHX6	PRPF40A	0.04	0.06	0.69	0.494	0.84
BD	IN_PVALB	UBAP2L	0.03	0.04	0.69	0.494	0.785
BD	IN_PVALB_CHC	TBCB	-0.08	0.11	-0.69	0.494	0.904
BD	IN_PVALB_CHC	GUK1	-0.07	0.10	-0.69	0.494	0.904
BD	EN_L3_5_IT_1	SRD5A1	0.06	0.09	0.69	0.494	0.965
BD	IN_SST	PLAA	-0.03	0.04	-0.69	0.494	0.835
BD	Oligo	DNAJC6	-0.03	0.04	-0.69	0.494	0.901
BD	IN_PVALB	FBXO21	0.03	0.04	0.69	0.494	0.785
BD	Astro	CTR9	0.03	0.05	0.69	0.494	0.818
BD	IN_ADARB2	TIMM22	0.08	0.11	0.69	0.494	0.923
BD	IN_SST	FAM47E-STBD1	0.08	0.11	0.69	0.494	0.835
BD	EN_L5_6_NP	FAM149B1	-0.04	0.07	-0.69	0.494	0.907
BD	IN_SST	ADAMTS17	-0.08	0.12	-0.69	0.494	0.835
BD	IN_ADARB2	LONRF3	0.06	0.08	0.69	0.494	0.923
BD	IN_LAMP5_LHX6	NTRK2	-0.04	0.05	-0.69	0.494	0.84
BD	Astro	TRIM62	0.05	0.07	0.69	0.494	0.818
BD	EN_L6B	PP2D1	0.10	0.15	0.69	0.494	0.847
BD	Oligo	YIPF2	0.04	0.06	0.69	0.494	0.901
BD	EN_L6_IT_2	COIL	-0.09	0.13	-0.69	0.494	0.899
BD	PVM	BBS9	-0.10	0.14	-0.69	0.494	0.966
BD	IN_ADARB2	CDK7	0.05	0.07	0.69	0.494	0.923
BD	PC	NPAS3	-0.08	0.11	-0.69	0.494	0.84
BD	IN_LAMP5_RELN	RCL1	0.04	0.05	0.69	0.494	0.862
BD	EN_L3_5_IT_1	LMO7	0.08	0.12	0.69	0.494	0.965
BD	IN_SST	KDELR3	0.09	0.13	0.69	0.494	0.835
BD	IN_LAMP5_RELN	UTP6	0.04	0.06	0.69	0.494	0.862
BD	EN_L5_6_NP	RNF2	-0.06	0.08	-0.69	0.494	0.907
BD	Astro	GSDME	0.06	0.09	0.69	0.494	0.818
BD	OPC	TMEM123	0.04	0.06	0.69	0.494	0.782
BD	Micro	AASDH	-0.05	0.07	-0.69	0.494	0.822
BD	IN_PVALB	SERP1	0.03	0.04	0.69	0.494	0.786
BD	EN_L5_6_NP	PSMG1	0.07	0.10	0.69	0.494	0.907
BD	Micro	VPS26C	0.05	0.07	0.69	0.494	0.822
BD	EN_L6_CT	MAGT1	0.08	0.12	0.69	0.494	0.862
BD	EN_L6B	EIF2S1	0.05	0.07	0.69	0.494	0.847
BD	OPC	ECI1	0.04	0.06	0.69	0.494	0.782
BD	EN_L2_3_IT	DUSP23	-0.09	0.14	-0.69	0.494	1
BD	Oligo	EP300	0.02	0.03	0.69	0.494	0.901
BD	EN_L6_IT_1	LRRC7	-0.04	0.05	-0.69	0.494	0.988
BD	IN_LAMP5_LHX6	POM121	-0.04	0.05	-0.69	0.494	0.84
BD	VLMC	CLCN6	-0.10	0.15	-0.69	0.494	0.996
BD	IN_LAMP5_LHX6	TTC9	-0.09	0.13	-0.69	0.494	0.84
BD	EN_L6B	CCDC191	-0.05	0.07	-0.69	0.494	0.847
BD	IN_PVALB_CHC	TLCD5	-0.08	0.12	-0.69	0.494	0.904
BD	OPC	HIBCH	-0.03	0.04	-0.69	0.494	0.782
BD	EN_L6_CT	CMIP	0.04	0.06	0.69	0.494	0.862
BD	Astro	ATP1A4	0.09	0.14	0.69	0.494	0.818
BD	Oligo	MAPK8IP2	-0.06	0.08	-0.69	0.494	0.901
BD	IN_SST	TIMM29	0.05	0.08	0.69	0.494	0.836
BD	EN_L6_CT	EIF4A2	0.05	0.08	0.69	0.494	0.862
BD	IN_VIP	TXNRD2	-0.04	0.06	-0.69	0.494	0.827
BD	Endo	RESF1	-0.05	0.08	-0.69	0.494	0.781
BD	IN_PVALB	BAIAP2L1	-0.06	0.09	-0.69	0.494	0.786
BD	EN_L5_6_NP	STAM	-0.05	0.08	-0.69	0.494	0.907
BD	EN_L6_CT	STAU2	-0.03	0.05	-0.69	0.494	0.862
BD	Astro	DOCK8	0.09	0.13	0.69	0.494	0.818
BD	EN_L6_CT	TMEM121	0.11	0.17	0.69	0.494	0.862
BD	IN_VIP	POLR2J	-0.06	0.09	-0.69	0.494	0.827
BD	EN_L6_IT_2	WDR41	0.05	0.07	0.69	0.494	0.899
BD	IN_PVALB	TRIM27	0.04	0.06	0.69	0.494	0.786
BD	Oligo	FADS2	-0.06	0.09	-0.69	0.494	0.901
BD	EN_L6B	CMTM4	-0.05	0.08	-0.69	0.494	0.847
BD	IN_ADARB2	IGIP	-0.07	0.10	-0.69	0.494	0.924
BD	EN_L6B	PICK1	0.06	0.09	0.69	0.494	0.847
BD	EN_L3_5_IT_1	EIF2AK1	0.04	0.06	0.69	0.494	0.965
BD	IN_VIP	RABIF	-0.05	0.08	-0.69	0.494	0.827
BD	VLMC	KMT2C	-0.06	0.09	-0.69	0.494	0.996
BD	Oligo	SRPX	-0.11	0.16	-0.69	0.494	0.901
BD	Astro	FOXJ3	0.04	0.06	0.69	0.494	0.818
BD	Endo	MGST3	-0.06	0.08	-0.69	0.494	0.781
BD	EN_L2_3_IT	N4BP2L1	0.04	0.06	0.69	0.494	1
BD	EN_L5_ET	RBM6	0.36	0.51	0.70	0.494	0.852
BD	EN_L3_5_IT_3	OAF	-0.09	0.13	-0.69	0.494	0.846
BD	PVM	MBD5	-0.10	0.14	-0.69	0.494	0.966
BD	Micro	CSMD3	0.09	0.14	0.69	0.494	0.822
BD	IN_PVALB_CHC	SRSF3	-0.07	0.10	-0.69	0.494	0.904
BD	IN_PVALB_CHC	ZHX3	0.04	0.06	0.69	0.494	0.904
BD	EN_L5_ET	MITF	0.63	0.89	0.70	0.494	0.852
BD	EN_L2_3_IT	RCHY1	-0.04	0.06	-0.69	0.494	1
BD	EN_L5_ET	TRUB1	-0.66	0.94	-0.70	0.494	0.852
BD	EN_L6_IT_2	SYMPK	0.06	0.09	0.69	0.494	0.899
BD	EN_L6_IT_1	MYO16	0.11	0.15	0.69	0.494	0.988
BD	IN_VIP	DCAF13	-0.05	0.07	-0.69	0.494	0.827
BD	EN_L5_6_NP	PDE4A	0.04	0.06	0.69	0.494	0.907
BD	IN_PVALB	MET	-0.09	0.13	-0.69	0.494	0.786
BD	IN_ADARB2	SPEG	-0.05	0.08	-0.69	0.494	0.924
BD	EN_L2_3_IT	CHRM2	-0.14	0.21	-0.69	0.494	1
BD	IN_PVALB_CHC	CYTH3	0.04	0.06	0.69	0.494	0.904
BD	EN_L3_5_IT_1	CMTM2	-0.11	0.16	-0.69	0.494	0.965
BD	EN_L6B	HIVEP3	0.04	0.05	0.69	0.494	0.847
BD	OPC	C16orf87	0.04	0.06	0.69	0.494	0.782
BD	EN_L3_5_IT_2	C19orf25	0.04	0.06	0.69	0.494	0.853
BD	EN_L3_5_IT_2	IFT22	0.05	0.07	0.69	0.494	0.853
BD	EN_L6_IT_1	IFT88	-0.05	0.07	-0.69	0.494	0.988
BD	EN_L6_CT	MATK	0.06	0.09	0.69	0.494	0.862
BD	EN_L3_5_IT_2	FAM131B	0.05	0.07	0.69	0.494	0.853
BD	EN_L6_IT_1	ZFYVE19	-0.09	0.13	-0.69	0.494	0.988
BD	EN_L6B	DNAJC12	0.08	0.11	0.69	0.494	0.847
BD	Micro	RPS23	-0.06	0.09	-0.69	0.494	0.822
BD	Astro	DNALI1	0.06	0.09	0.69	0.494	0.818
BD	IN_PVALB_CHC	TNRC6C	0.03	0.05	0.69	0.494	0.904
BD	IN_LAMP5_RELN	TBCB	-0.06	0.08	-0.69	0.494	0.862
BD	EN_L3_5_IT_3	ALDH2	0.05	0.07	0.69	0.494	0.846
BD	EN_L3_5_IT_3	SNTG2	-0.15	0.21	-0.69	0.494	0.846
BD	EN_L3_5_IT_1	TMEM63C	-0.05	0.08	-0.69	0.494	0.965
BD	Micro	KLHDC4	0.06	0.08	0.69	0.494	0.822
BD	EN_L3_5_IT_3	ULK4	0.03	0.04	0.69	0.494	0.846
BD	EN_L2_3_IT	CREB3L4	0.10	0.14	0.69	0.494	1
BD	IN_LAMP5_RELN	RIT1	-0.07	0.10	-0.69	0.494	0.862
BD	IN_LAMP5_LHX6	XRCC6	0.05	0.07	0.69	0.494	0.84
BD	EN_L6_IT_1	FANCC	-0.07	0.11	-0.69	0.494	0.988
BD	Micro	EPS8	-0.04	0.06	-0.69	0.494	0.822
BD	EN_L3_5_IT_3	LSAMP	-0.03	0.04	-0.69	0.494	0.846
BD	EN_L2_3_IT	C9orf152	0.11	0.16	0.69	0.494	1
BD	Oligo	RFX7	-0.02	0.03	-0.69	0.494	0.901
BD	IN_LAMP5_LHX6	TIMM50	0.09	0.14	0.69	0.494	0.84
BD	EN_L3_5_IT_3	CTDSPL2	0.03	0.04	0.69	0.494	0.846
BD	IN_ADARB2	ENSG00000285542	0.10	0.15	0.69	0.494	0.924
BD	EN_L6_IT_1	CFAP221	0.05	0.07	0.69	0.494	0.988
BD	Oligo	TBRG4	-0.04	0.06	-0.69	0.494	0.901
BD	Oligo	R3HCC1	-0.06	0.08	-0.69	0.494	0.901
BD	Endo	MAX	0.06	0.09	0.69	0.494	0.781
BD	EN_L3_5_IT_3	PODXL	0.06	0.08	0.69	0.494	0.846
BD	IN_VIP	CKAP4	-0.04	0.06	-0.69	0.494	0.827
BD	EN_L2_3_IT	SLC20A1	0.05	0.07	0.69	0.494	1
BD	OPC	ANO6	0.03	0.05	0.69	0.494	0.782
BD	IN_ADARB2	TGS1	0.04	0.06	0.69	0.494	0.924
BD	Adaptive	STK39	-0.16	0.24	-0.69	0.494	0.996
BD	IN_LAMP5_RELN	VAPB	0.05	0.07	0.69	0.494	0.862
BD	IN_SST	RGPD5	-0.11	0.16	-0.69	0.494	0.836
BD	Astro	YKT6	0.05	0.08	0.69	0.494	0.818
BD	IN_LAMP5_LHX6	PGGT1B	-0.06	0.08	-0.69	0.494	0.84
BD	IN_PVALB_CHC	BRSK1	-0.05	0.07	-0.69	0.494	0.904
BD	OPC	CCDC60	0.11	0.16	0.69	0.494	0.782
BD	EN_L3_5_IT_1	ARFGEF2	0.03	0.05	0.69	0.494	0.965
BD	EN_L6B	USP25	0.04	0.06	0.69	0.494	0.847
BD	Astro	TMPRSS5	-0.04	0.06	-0.69	0.494	0.818
BD	EN_L3_5_IT_2	DHX15	-0.03	0.04	-0.69	0.494	0.853
BD	EN_L6_IT_1	RAB10	0.04	0.05	0.69	0.494	0.988
BD	EN_L6_CT	CDV3	-0.06	0.09	-0.69	0.494	0.862
BD	EN_L3_5_IT_3	NTNG1	-0.09	0.13	-0.69	0.494	0.846
BD	EN_L6B	COQ10B	-0.08	0.12	-0.69	0.494	0.847
BD	EN_L3_5_IT_2	DTX3	0.03	0.05	0.69	0.494	0.853
BD	EN_L5_6_NP	RASSF7	0.08	0.11	0.69	0.494	0.908
BD	IN_ADARB2	PLEKHA3	-0.05	0.07	-0.69	0.494	0.924
BD	Astro	NOSIP	-0.04	0.06	-0.69	0.494	0.818
BD	EN_L3_5_IT_2	EXD2	-0.03	0.04	-0.69	0.494	0.853
BD	IN_PVALB	ENSG00000287725	0.05	0.08	0.69	0.494	0.786
BD	IN_LAMP5_RELN	XRCC6	-0.04	0.06	-0.69	0.494	0.862
BD	EN_L3_5_IT_2	SLC10A1	-0.10	0.14	-0.69	0.494	0.853
BD	EN_L6_IT_2	FSTL5	-0.14	0.21	-0.69	0.494	0.899
BD	PC	ZNF26	0.10	0.14	0.69	0.494	0.84
BD	IN_LAMP5_RELN	LRCH3	0.03	0.04	0.69	0.494	0.862
BD	EN_L6B	HSD11B1	0.12	0.17	0.69	0.494	0.847
BD	IN_VIP	HLA-DMA	0.15	0.21	0.69	0.494	0.827
BD	IN_VIP	CFAP57	-0.08	0.12	-0.69	0.494	0.827
BD	EN_L6_CT	ARL10	0.05	0.07	0.69	0.494	0.862
BD	EN_L6_IT_1	RAD51B	-0.06	0.08	-0.69	0.494	0.988
BD	IN_ADARB2	MYO19	-0.05	0.07	-0.69	0.494	0.924
BD	EN_L6_IT_1	ATP13A2	-0.04	0.06	-0.69	0.494	0.988
BD	IN_SST	CCNC	0.03	0.04	0.69	0.494	0.836
BD	Endo	CCNH	0.07	0.10	0.69	0.494	0.781
BD	Oligo	ANKRD49	0.04	0.06	0.69	0.494	0.901
BD	EN_L6_IT_1	KDM2B	0.05	0.07	0.69	0.494	0.988
BD	IN_ADARB2	TMEM209	0.05	0.08	0.69	0.494	0.924
BD	EN_L2_3_IT	SMOC1	-0.08	0.11	-0.69	0.494	1
BD	IN_VIP	TMEM209	0.04	0.06	0.69	0.494	0.827
BD	EN_L6_IT_1	KAT14	-0.06	0.09	-0.69	0.494	0.988
BD	IN_PVALB	PCSK5	0.08	0.11	0.69	0.494	0.786
BD	EN_L6_IT_1	MRPL27	0.07	0.11	0.69	0.494	0.988
BD	SMC	CD44	-0.27	0.40	-0.69	0.494	0.995
BD	EN_L3_5_IT_1	PEX13	0.06	0.08	0.69	0.494	0.965
BD	EN_L6B	CABLES1	0.06	0.09	0.69	0.494	0.847
BD	IN_VIP	DLX5	-0.05	0.08	-0.69	0.494	0.827
BD	EN_L6B	MAK	0.07	0.11	0.69	0.494	0.847
BD	PC	PRKDC	-0.06	0.08	-0.69	0.494	0.84
BD	EN_L6B	PRRC2A	-0.06	0.09	-0.69	0.494	0.847
BD	OPC	BCAS3	-0.03	0.04	-0.69	0.494	0.782
BD	EN_L6B	HUNK	0.08	0.12	0.69	0.494	0.847
BD	EN_L6_IT_2	RTL1	-0.15	0.22	-0.69	0.494	0.899
BD	Endo	TMEM67	-0.09	0.14	-0.69	0.494	0.781
BD	Oligo	HPD	-0.09	0.13	-0.68	0.494	0.901
BD	EN_L5_6_NP	PCNX4	-0.04	0.05	-0.69	0.494	0.908
BD	IN_PVALB	HMOX2	-0.03	0.04	-0.69	0.494	0.786
BD	IN_LAMP5_RELN	DENND5A	0.04	0.05	0.68	0.494	0.862
BD	EN_L6_IT_1	COIL	-0.06	0.09	-0.69	0.494	0.988
BD	EN_L6B	SP2	-0.08	0.11	-0.69	0.494	0.847
BD	IN_VIP	ASF1A	0.06	0.09	0.68	0.494	0.827
BD	IN_VIP	CTXN1	0.07	0.10	0.68	0.494	0.827
BD	EN_L3_5_IT_2	NAPA	0.05	0.08	0.68	0.494	0.853
BD	EN_L3_5_IT_1	FBXO11	0.03	0.04	0.69	0.494	0.965
BD	EN_L2_3_IT	C1QTNF12	0.12	0.18	0.68	0.494	1
BD	EN_L6_CT	PMVK	0.11	0.16	0.69	0.494	0.862
BD	Oligo	USH1C	-0.14	0.21	-0.68	0.494	0.901
BD	IN_LAMP5_RELN	MAP1S	0.07	0.10	0.68	0.494	0.862
BD	IN_LAMP5_RELN	KIF1C	0.06	0.09	0.68	0.494	0.862
BD	OPC	RITA1	-0.09	0.14	-0.68	0.494	0.782
BD	EN_L3_5_IT_3	WNT10B	0.07	0.10	0.68	0.494	0.846
BD	IN_PVALB_CHC	FAM118A	0.09	0.13	0.68	0.494	0.904
BD	IN_PVALB	SAFB2	0.03	0.04	0.68	0.494	0.786
BD	EN_L6B	KIF5C	-0.04	0.05	-0.69	0.494	0.847
BD	EN_L2_3_IT	ZZEF1	-0.04	0.05	-0.68	0.494	1
BD	IN_VIP	CENATAC	0.03	0.04	0.68	0.494	0.827
BD	EN_L6B	LYSMD3	0.08	0.12	0.69	0.494	0.847
BD	EN_L5_6_NP	GLDN	0.13	0.19	0.69	0.494	0.908
BD	IN_LAMP5_RELN	PITPNM3	-0.05	0.07	-0.68	0.494	0.862
BD	IN_PVALB	ELAVL1	0.03	0.05	0.68	0.494	0.786
BD	IN_LAMP5_LHX6	HSPA5	-0.08	0.11	-0.68	0.494	0.841
BD	EN_L6B	TRMT13	0.05	0.08	0.69	0.494	0.847
BD	IN_ADARB2	GNE	0.04	0.06	0.68	0.494	0.924
BD	IN_PVALB	ZEB1	-0.03	0.05	-0.68	0.494	0.786
BD	EN_L2_3_IT	NDUFAF6	0.03	0.05	0.68	0.494	1
BD	EN_L6B	PCSK2	-0.04	0.06	-0.69	0.494	0.847
BD	IN_PVALB_CHC	WASHC3	-0.08	0.12	-0.68	0.494	0.904
BD	Endo	GOT1	-0.10	0.14	-0.68	0.494	0.781
BD	EN_L3_5_IT_3	SERPINF2	0.09	0.13	0.68	0.494	0.846
BD	EN_L2_3_IT	COA6	-0.05	0.07	-0.68	0.494	1
BD	Endo	DCAF6	0.05	0.07	0.68	0.494	0.781
BD	Micro	OXCT1	-0.05	0.07	-0.68	0.494	0.823
BD	EN_L3_5_IT_3	ZBTB18	-0.04	0.06	-0.68	0.494	0.846
BD	IN_SST	RPS27L	0.04	0.06	0.68	0.494	0.836
BD	EN_L5_ET	ME1	0.47	0.67	0.70	0.494	0.853
BD	Oligo	PPTC7	0.03	0.05	0.68	0.494	0.901
BD	OPC	TMEM8B	-0.03	0.05	-0.68	0.494	0.782
BD	IN_LAMP5_LHX6	BAG5	-0.08	0.12	-0.68	0.494	0.841
BD	EN_L6_IT_1	CAMSAP3	0.06	0.09	0.69	0.494	0.988
BD	Oligo	PPP1R10	0.04	0.06	0.68	0.494	0.901
BD	Astro	DGKI	-0.07	0.10	-0.68	0.494	0.818
BD	IN_SST	SLC25A38	0.05	0.07	0.68	0.494	0.836
BD	EN_L5_ET	ELP2	0.43	0.61	0.70	0.494	0.853
BD	IN_PVALB	DMPK	0.04	0.06	0.68	0.494	0.786
BD	EN_L3_5_IT_1	NECTIN3	-0.05	0.07	-0.68	0.494	0.965
BD	EN_L6_IT_1	GALNT14	-0.09	0.13	-0.69	0.494	0.988
BD	EN_L6_IT_1	CLASP2	0.03	0.04	0.69	0.494	0.988
BD	VLMC	BRD2	-0.12	0.17	-0.69	0.494	0.996
BD	IN_ADARB2	DDX60L	-0.11	0.16	-0.68	0.494	0.924
BD	Endo	SLC6A1	0.09	0.13	0.68	0.494	0.781
BD	EN_L3_5_IT_2	MRPL28	0.06	0.09	0.68	0.494	0.853
BD	EN_L3_5_IT_1	MFSD13A	-0.07	0.10	-0.68	0.494	0.965
BD	EN_L2_3_IT	CDC123	0.03	0.05	0.68	0.494	1
BD	EN_L5_6_NP	HLA-A	0.11	0.16	0.68	0.494	0.908
BD	IN_PVALB_CHC	U2SURP	-0.03	0.04	-0.68	0.495	0.904
BD	IN_ADARB2	ZFYVE27	-0.04	0.06	-0.68	0.495	0.924
BD	IN_PVALB_CHC	CCNJ	-0.09	0.13	-0.68	0.495	0.904
BD	Oligo	THBS3	-0.05	0.08	-0.68	0.495	0.901
BD	SMC	ZNF407	0.16	0.23	0.69	0.495	0.995
BD	Endo	MTSS1	0.06	0.08	0.68	0.495	0.781
BD	Endo	SRSF7	-0.07	0.10	-0.68	0.495	0.781
BD	IN_SST	MFSD5	-0.09	0.14	-0.68	0.495	0.836
BD	EN_L3_5_IT_1	ELOB	-0.07	0.11	-0.68	0.495	0.965
BD	IN_SST	DIAPH1	0.03	0.04	0.68	0.495	0.836
BD	EN_L6_IT_2	P2RX4	0.10	0.15	0.69	0.495	0.899
BD	EN_L3_5_IT_1	PITPNC1	0.07	0.10	0.68	0.495	0.965
BD	Endo	RNPEP	-0.09	0.13	-0.68	0.495	0.781
BD	EN_L2_3_IT	VSTM5	-0.09	0.13	-0.68	0.495	1
BD	EN_L3_5_IT_2	SPSB3	-0.04	0.06	-0.68	0.495	0.853
BD	EN_L2_3_IT	IZUMO2	-0.11	0.17	-0.68	0.495	1
BD	IN_SST	ATP10A	-0.11	0.16	-0.68	0.495	0.836
BD	EN_L2_3_IT	RASL10A	-0.08	0.11	-0.68	0.495	1
BD	EN_L6_CT	NIT1	-0.07	0.10	-0.68	0.495	0.862
BD	IN_VIP	SLC16A13	-0.11	0.16	-0.68	0.495	0.827
BD	Oligo	TEX29	-0.08	0.12	-0.68	0.495	0.901
BD	IN_LAMP5_LHX6	TM9SF4	-0.04	0.06	-0.68	0.495	0.841
BD	Micro	C1orf52	-0.05	0.07	-0.68	0.495	0.823
BD	Astro	ANKRD20A1	-0.10	0.15	-0.68	0.495	0.818
BD	EN_L6B	DAGLA	-0.06	0.09	-0.68	0.495	0.847
BD	Astro	PLAAT3	0.04	0.06	0.68	0.495	0.818
BD	Oligo	CLDN14	0.10	0.14	0.68	0.495	0.901
BD	EN_L2_3_IT	KRI1	-0.05	0.07	-0.68	0.495	1
BD	IN_SST	DNAH1	-0.04	0.07	-0.68	0.495	0.836
BD	EN_L5_6_NP	UCN	0.07	0.11	0.68	0.495	0.908
BD	Endo	LRIG1	-0.10	0.15	-0.68	0.495	0.781
BD	Oligo	LYSMD2	0.06	0.09	0.68	0.495	0.901
BD	OPC	WDR45	0.07	0.10	0.68	0.495	0.782
BD	EN_L6B	PCYOX1L	0.07	0.10	0.68	0.495	0.847
BD	EN_L3_5_IT_1	VRK1	0.05	0.08	0.68	0.495	0.965
BD	Endo	CAMK2G	-0.08	0.11	-0.68	0.495	0.781
BD	EN_L2_3_IT	KIAA0513	-0.04	0.06	-0.68	0.495	1
BD	EN_L3_5_IT_2	IRF2BPL	0.07	0.11	0.68	0.495	0.853
BD	IN_PVALB_CHC	MICOS10	-0.09	0.14	-0.68	0.495	0.904
BD	IN_LAMP5_LHX6	ATP1B2	0.05	0.08	0.68	0.495	0.841
BD	PC	FAM120AOS	0.10	0.14	0.68	0.495	0.84
BD	EN_L3_5_IT_1	TSTD3	0.04	0.06	0.68	0.495	0.965
BD	PC	MRPL3	0.07	0.11	0.68	0.495	0.84
BD	EN_L3_5_IT_1	FAM241B	0.08	0.12	0.68	0.495	0.965
BD	IN_LAMP5_LHX6	ANKRD13C	-0.03	0.04	-0.68	0.495	0.841
BD	EN_L6B	SOD2	0.05	0.08	0.68	0.495	0.847
BD	IN_SST	TEX22	0.06	0.09	0.68	0.495	0.836
BD	IN_SST	TCEANC2	0.05	0.08	0.68	0.495	0.836
BD	Astro	ZNF324B	0.09	0.13	0.68	0.495	0.818
BD	EN_L6_CT	CLTB	0.07	0.10	0.68	0.495	0.862
BD	Astro	CCDC150	0.07	0.10	0.68	0.495	0.818
BD	EN_L6B	PREP	-0.05	0.08	-0.68	0.495	0.847
BD	Astro	CPLX1	0.07	0.10	0.68	0.495	0.818
BD	EN_L2_3_IT	YAP1	0.08	0.11	0.68	0.495	1
BD	EN_L2_3_IT	CENPE	0.07	0.11	0.68	0.495	1
BD	Micro	ARAP1	-0.05	0.07	-0.68	0.495	0.823
BD	EN_L2_3_IT	ENSG00000272305	0.09	0.13	0.68	0.495	1
BD	EN_L6_IT_2	ERP44	0.05	0.07	0.68	0.495	0.899
BD	IN_VIP	PTCH2	-0.03	0.05	-0.68	0.495	0.827
BD	EN_L5_6_NP	TMEM220	0.12	0.18	0.68	0.495	0.908
BD	EN_L5_ET	DDAH1	0.54	0.76	0.70	0.495	0.853
BD	Endo	SLIRP	-0.06	0.09	-0.68	0.495	0.781
BD	Endo	MAPRE1	-0.08	0.12	-0.68	0.495	0.781
BD	EN_L6_IT_1	VIPR1	-0.07	0.10	-0.68	0.495	0.988
BD	EN_L6_IT_1	KLHL13	0.10	0.15	0.68	0.495	0.988
BD	IN_SST	ELMOD1	-0.02	0.03	-0.68	0.495	0.836
BD	Oligo	RPTOR	0.03	0.04	0.68	0.495	0.901
BD	Micro	SVOP	0.08	0.12	0.68	0.495	0.823
BD	IN_PVALB_CHC	PLCE1	-0.07	0.10	-0.68	0.495	0.904
BD	EN_L5_ET	CASK	-0.41	0.59	-0.70	0.495	0.853
BD	EN_L6B	ZBTB7C	-0.06	0.09	-0.68	0.495	0.847
BD	EN_L3_5_IT_1	MED28	0.04	0.06	0.68	0.495	0.965
BD	OPC	FBXO27	0.05	0.07	0.68	0.495	0.782
BD	IN_ADARB2	MCEE	-0.07	0.11	-0.68	0.495	0.924
BD	EN_L5_ET	RAB11FIP2	0.44	0.63	0.70	0.495	0.853
BD	IN_PVALB_CHC	RPL4	-0.07	0.11	-0.68	0.495	0.904
BD	IN_PVALB	RHOXF1	0.09	0.13	0.68	0.495	0.786
BD	EN_L6_IT_2	MEIOC	0.13	0.19	0.68	0.495	0.899
BD	PC	CYCS	-0.09	0.14	-0.68	0.495	0.84
BD	EN_L2_3_IT	EFCAB1	-0.17	0.24	-0.68	0.495	1
BD	Astro	MFSD12	0.05	0.07	0.68	0.495	0.818
BD	Astro	MGAT4B	0.06	0.09	0.68	0.495	0.818
BD	EN_L3_5_IT_1	RAI2	-0.07	0.10	-0.68	0.495	0.965
BD	EN_L2_3_IT	TPM4	-0.05	0.07	-0.68	0.495	1
BD	EN_L3_5_IT_1	MOXD1	-0.12	0.18	-0.68	0.495	0.965
BD	EN_L3_5_IT_1	UBR7	-0.07	0.11	-0.68	0.495	0.965
BD	EN_L2_3_IT	MICALL1	-0.08	0.12	-0.68	0.495	1
BD	EN_L6_CT	GRB2	-0.04	0.06	-0.68	0.495	0.862
BD	EN_L2_3_IT	ABCA3	0.04	0.06	0.68	0.495	1
BD	Oligo	PWWP3B	-0.07	0.10	-0.68	0.495	0.901
BD	Astro	RSPH1	-0.07	0.10	-0.68	0.495	0.818
BD	Astro	TP53INP2	-0.08	0.11	-0.68	0.495	0.818
BD	IN_LAMP5_LHX6	CLK2	0.09	0.13	0.68	0.495	0.841
BD	EN_L6_IT_2	RTN2	-0.09	0.13	-0.68	0.495	0.899
BD	PVM	IKBKB	0.11	0.16	0.68	0.495	0.966
BD	IN_ADARB2	HIPK3	0.03	0.05	0.68	0.495	0.924
BD	EN_L6_IT_2	GADD45GIP1	-0.11	0.17	-0.68	0.495	0.899
BD	EN_L3_5_IT_1	PLD3	0.03	0.05	0.68	0.495	0.965
BD	EN_L6_IT_1	SLC2A13	-0.04	0.06	-0.68	0.495	0.988
BD	EN_L6_IT_2	GOLGA8B	-0.08	0.11	-0.68	0.495	0.899
BD	EN_L6_CT	CEP192	0.04	0.06	0.68	0.495	0.862
BD	Micro	NUP42	0.04	0.06	0.68	0.495	0.823
BD	EN_L6_CT	ARHGEF9	0.03	0.04	0.68	0.495	0.862
BD	EN_L3_5_IT_2	TMEM45B	-0.12	0.18	-0.68	0.495	0.853
BD	EN_L6_IT_1	GIGYF1	0.06	0.09	0.68	0.495	0.988
BD	EN_L6_IT_1	CEP89	-0.05	0.08	-0.68	0.495	0.988
BD	OPC	DHRS13	-0.07	0.10	-0.68	0.495	0.782
BD	EN_L5_ET	ME2	-0.55	0.78	-0.70	0.495	0.853
BD	IN_SST	RTCA	0.04	0.06	0.68	0.495	0.836
BD	EN_L3_5_IT_1	GALM	0.09	0.13	0.68	0.495	0.965
BD	Astro	SHPRH	-0.03	0.04	-0.68	0.495	0.818
BD	IN_ADARB2	MPDZ	-0.03	0.05	-0.68	0.495	0.924
BD	EN_L3_5_IT_3	ZSCAN29	-0.05	0.08	-0.68	0.495	0.847
BD	PVM	DTNA	0.10	0.15	0.68	0.495	0.966
BD	EN_L3_5_IT_1	PFKL	0.05	0.07	0.68	0.495	0.965
BD	Oligo	APOL2	0.07	0.10	0.68	0.495	0.901
BD	Astro	GDI1	0.04	0.06	0.68	0.495	0.818
BD	OPC	GCAT	0.06	0.09	0.68	0.495	0.782
BD	SMC	LTBP1	-0.16	0.23	-0.69	0.495	0.995
BD	IN_VIP	STRBP	-0.03	0.04	-0.68	0.495	0.827
BD	IN_LAMP5_RELN	MMADHC	-0.06	0.09	-0.68	0.495	0.863
BD	Endo	TAB2	-0.05	0.07	-0.68	0.495	0.781
BD	Oligo	DENND1B	0.06	0.09	0.68	0.495	0.901
BD	OPC	BAG5	0.05	0.07	0.68	0.495	0.782
BD	IN_PVALB	ZFP1	0.05	0.07	0.68	0.495	0.786
BD	IN_VIP	MED22	-0.06	0.09	-0.68	0.495	0.827
BD	EN_L2_3_IT	TGFBR1	0.12	0.17	0.68	0.495	1
BD	EN_L5_6_NP	MT-ND4	-0.05	0.08	-0.68	0.495	0.908
BD	EN_L5_ET	SFXN5	-0.39	0.56	-0.70	0.495	0.853
BD	EN_L6_IT_1	CNIH2	-0.08	0.12	-0.68	0.495	0.988
BD	EN_L3_5_IT_3	CCDC124	-0.05	0.08	-0.68	0.495	0.847
BD	PC	WDR33	0.06	0.09	0.68	0.495	0.84
BD	OPC	KLHL7	-0.03	0.05	-0.68	0.495	0.782
BD	IN_PVALB	PML	0.05	0.07	0.68	0.495	0.786
BD	EN_L6_IT_2	COPS3	-0.08	0.11	-0.68	0.495	0.899
BD	OPC	FADS2	0.04	0.06	0.68	0.495	0.782
BD	IN_LAMP5_RELN	CUL2	-0.04	0.05	-0.68	0.495	0.863
BD	EN_L6_CT	PRKCZ	0.04	0.06	0.68	0.495	0.862
BD	EN_L3_5_IT_2	RALGAPB	-0.03	0.04	-0.68	0.495	0.853
BD	IN_PVALB_CHC	CARMIL2	0.10	0.14	0.68	0.495	0.904
BD	IN_LAMP5_LHX6	ZNF678	0.06	0.09	0.68	0.495	0.841
BD	Micro	VPS9D1	0.07	0.10	0.68	0.495	0.823
BD	EN_L3_5_IT_2	WDR6	-0.07	0.10	-0.68	0.495	0.853
BD	EN_L3_5_IT_1	TMEM67	0.04	0.06	0.68	0.495	0.965
BD	IN_PVALB	FAM228A	-0.06	0.09	-0.68	0.495	0.786
BD	EN_L3_5_IT_3	ABCC9	0.06	0.09	0.68	0.495	0.847
BD	EN_L2_3_IT	KIAA1522	0.05	0.07	0.68	0.495	1
BD	Oligo	CAMSAP2	0.02	0.03	0.68	0.495	0.901
BD	Astro	LY6H	-0.07	0.10	-0.68	0.495	0.818
BD	Endo	CHORDC1	-0.09	0.13	-0.68	0.495	0.781
BD	IN_PVALB	LNX2	0.05	0.08	0.68	0.495	0.786
BD	EN_L6B	AKIRIN1	-0.04	0.06	-0.68	0.495	0.847
BD	EN_L5_6_NP	PPIP5K2	0.04	0.05	0.68	0.495	0.908
BD	Micro	LYSMD2	-0.06	0.09	-0.68	0.495	0.823
BD	EN_L3_5_IT_2	LURAP1L	0.07	0.11	0.68	0.495	0.853
BD	EN_L6B	AIMP1	-0.06	0.09	-0.68	0.495	0.847
BD	EN_L5_6_NP	RBM47	0.08	0.12	0.68	0.495	0.908
BD	IN_PVALB	NLK	-0.03	0.04	-0.68	0.495	0.786
BD	OPC	MFGE8	0.08	0.12	0.68	0.495	0.782
BD	Astro	PCNX1	-0.02	0.04	-0.68	0.495	0.818
BD	EN_L3_5_IT_3	HEG1	0.12	0.18	0.68	0.495	0.847
BD	Micro	TCOF1	-0.06	0.09	-0.68	0.495	0.823
BD	Micro	TNKS2	-0.03	0.04	-0.68	0.495	0.823
BD	IN_VIP	DRICH1	-0.07	0.10	-0.68	0.495	0.827
BD	IN_VIP	SAE1	-0.03	0.04	-0.68	0.495	0.827
BD	EN_L6_IT_2	SETD3	0.05	0.08	0.68	0.495	0.899
BD	EN_L6_CT	CAMK2A	0.04	0.06	0.68	0.495	0.862
BD	EN_L6_IT_2	DDX56	0.12	0.17	0.68	0.495	0.899
BD	EN_L6_IT_1	RTN4IP1	0.06	0.09	0.68	0.495	0.988
BD	EN_L3_5_IT_2	ERICH5	-0.10	0.14	-0.68	0.495	0.853
BD	EN_L2_3_IT	LGR6	-0.09	0.13	-0.68	0.495	1
BD	EN_L5_6_NP	RPS6KB2	0.07	0.11	0.68	0.495	0.908
BD	IN_ADARB2	CCT6A	-0.05	0.07	-0.68	0.495	0.924
BD	IN_LAMP5_RELN	GAA	-0.05	0.08	-0.68	0.495	0.863
BD	EN_L3_5_IT_3	AGAP1	0.03	0.04	0.68	0.495	0.847
BD	Endo	ASH1L	0.03	0.04	0.68	0.495	0.781
BD	Astro	UCK1	-0.06	0.08	-0.68	0.495	0.818
BD	EN_L6_IT_1	USP11	0.05	0.08	0.68	0.495	0.988
BD	EN_L3_5_IT_2	POP7	-0.07	0.10	-0.68	0.495	0.853
BD	IN_VIP	TJP1	-0.02	0.03	-0.68	0.495	0.827
BD	EN_L6B	NUBPL	0.05	0.07	0.68	0.495	0.847
BD	EN_L6_CT	GSTCD	0.05	0.08	0.68	0.495	0.862
BD	Astro	ENHO	-0.07	0.10	-0.68	0.495	0.818
BD	IN_ADARB2	CRKL	-0.05	0.07	-0.68	0.495	0.924
BD	IN_SST	MRPL50	-0.05	0.08	-0.68	0.495	0.837
BD	EN_L6B	RGCC	-0.10	0.15	-0.68	0.495	0.847
BD	EN_L5_6_NP	HSPA12A	0.03	0.05	0.68	0.495	0.908
BD	EN_L6_CT	MBD1	0.06	0.09	0.68	0.495	0.862
BD	IN_SST	POLR2A	0.05	0.07	0.68	0.495	0.837
BD	EN_L3_5_IT_1	FOXRED2	0.07	0.11	0.68	0.495	0.965
BD	EN_L6_CT	SF3A3	-0.06	0.09	-0.68	0.495	0.862
BD	IN_PVALB_CHC	NUP107	0.08	0.11	0.68	0.495	0.904
BD	PC	EWSR1	0.06	0.09	0.68	0.495	0.84
BD	EN_L3_5_IT_2	HPCAL1	0.09	0.13	0.68	0.495	0.853
BD	Micro	NMT1	0.04	0.06	0.68	0.495	0.823
BD	EN_L3_5_IT_2	EXOSC4	-0.09	0.13	-0.68	0.495	0.853
BD	IN_PVALB_CHC	BAIAP2L2	-0.08	0.12	-0.68	0.495	0.904
BD	IN_PVALB	CATSPER2	0.03	0.05	0.68	0.495	0.786
BD	Endo	KANSL3	-0.05	0.08	-0.68	0.495	0.781
BD	EN_L6_IT_2	RPS13	0.08	0.12	0.68	0.495	0.899
BD	IN_SST	SPTY2D1	0.05	0.08	0.68	0.495	0.837
BD	IN_LAMP5_RELN	DPM3	0.09	0.14	0.68	0.495	0.863
BD	IN_VIP	SMURF2	-0.03	0.04	-0.68	0.495	0.828
BD	Endo	PKD1L1	0.12	0.18	0.68	0.495	0.781
BD	Astro	HNRNPH2	-0.07	0.10	-0.68	0.495	0.818
BD	EN_L6_IT_2	SNTG1	0.07	0.10	0.68	0.495	0.899
BD	EN_L5_ET	BHLHE40	0.49	0.70	0.70	0.495	0.853
BD	IN_PVALB_CHC	ACP1	-0.06	0.09	-0.68	0.495	0.904
BD	EN_L6_IT_2	UNC119B	-0.12	0.17	-0.68	0.495	0.899
BD	EN_L2_3_IT	STRADA	0.09	0.13	0.68	0.495	1
BD	IN_LAMP5_RELN	ALG2	0.07	0.11	0.68	0.495	0.863
BD	IN_ADARB2	FOXK1	-0.04	0.06	-0.68	0.495	0.924
BD	OPC	TSR1	0.05	0.07	0.68	0.495	0.783
BD	VLMC	STARD9	-0.08	0.12	-0.68	0.495	0.996
BD	EN_L2_3_IT	FSHR	0.11	0.17	0.68	0.495	1
BD	EN_L3_5_IT_3	OR9Q1	-0.08	0.12	-0.68	0.495	0.847
BD	EN_L3_5_IT_1	SEC24A	0.05	0.07	0.68	0.495	0.965
BD	IN_SST	PROM1	-0.06	0.10	-0.68	0.495	0.837
BD	IN_VIP	PPP1R8	0.04	0.06	0.68	0.495	0.828
BD	IN_VIP	THAP9	-0.06	0.09	-0.68	0.495	0.828
BD	IN_LAMP5_RELN	TENM4	-0.03	0.04	-0.68	0.495	0.863
BD	IN_LAMP5_LHX6	NFIA	0.07	0.10	0.68	0.495	0.841
BD	EN_L6_IT_2	FOSL2	-0.10	0.15	-0.68	0.495	0.899
BD	IN_SST	FGD6	-0.06	0.08	-0.68	0.495	0.837
BD	Endo	RPL18	-0.05	0.08	-0.68	0.495	0.781
BD	OPC	UBE2Q1	-0.04	0.06	-0.68	0.495	0.783
BD	IN_LAMP5_LHX6	LCA5L	0.10	0.15	0.68	0.495	0.841
BD	PC	POT1	-0.09	0.13	-0.68	0.495	0.84
BD	OPC	ADI1	-0.06	0.09	-0.68	0.495	0.783
BD	EN_L3_5_IT_2	SOBP	-0.03	0.05	-0.68	0.495	0.854
BD	OPC	POLR1B	-0.05	0.07	-0.68	0.495	0.783
BD	EN_L3_5_IT_3	SLC25A42	0.04	0.06	0.68	0.495	0.847
BD	SMC	GJC1	0.17	0.24	0.68	0.495	0.995
BD	PC	APH1B	-0.08	0.12	-0.68	0.495	0.84
BD	Micro	CXCL12	-0.14	0.20	-0.68	0.495	0.823
BD	Micro	YOD1	0.09	0.14	0.68	0.495	0.823
BD	EN_L6_CT	AGBL3	0.07	0.10	0.68	0.495	0.863
BD	IN_VIP	FRMD4B	-0.04	0.06	-0.68	0.495	0.828
BD	PC	ACVR1B	0.10	0.14	0.68	0.495	0.84
BD	EN_L6B	SMPDL3B	-0.14	0.21	-0.68	0.495	0.847
BD	IN_PVALB	C17orf67	0.05	0.07	0.68	0.495	0.787
BD	PC	NR2C1	-0.07	0.11	-0.68	0.495	0.84
BD	IN_PVALB_CHC	TOP2B	0.04	0.06	0.68	0.496	0.904
BD	EN_L5_6_NP	TMEM266	0.04	0.06	0.68	0.496	0.908
BD	IN_ADARB2	DIMT1	0.06	0.09	0.68	0.496	0.924
BD	OPC	RPL24	-0.03	0.05	-0.68	0.496	0.783
BD	EN_L2_3_IT	ADAMDEC1	0.15	0.22	0.68	0.496	1
BD	EN_L5_6_NP	ZNF263	-0.07	0.10	-0.68	0.496	0.908
BD	EN_L3_5_IT_1	UNC13A	0.04	0.07	0.68	0.496	0.965
BD	EN_L5_6_NP	PIR	-0.04	0.06	-0.68	0.496	0.908
BD	IN_PVALB_CHC	GAR1	-0.11	0.16	-0.68	0.496	0.904
BD	PVM	IGF1R	0.13	0.18	0.68	0.496	0.966
BD	EN_L6_IT_1	MTMR12	0.04	0.06	0.68	0.496	0.988
BD	EN_L6B	PPP2R2B	-0.03	0.05	-0.68	0.496	0.847
BD	IN_ADARB2	FANCL	0.05	0.07	0.68	0.496	0.924
BD	EN_L3_5_IT_3	CCT6A	0.04	0.05	0.68	0.496	0.847
BD	EN_L6_CT	AMZ1	-0.09	0.13	-0.68	0.496	0.863
BD	IN_PVALB_CHC	TMEM184C	-0.06	0.09	-0.68	0.496	0.904
BD	IN_SST	NAIP	-0.07	0.10	-0.68	0.496	0.837
BD	EN_L6_CT	WSB1	0.04	0.06	0.68	0.496	0.863
BD	EN_L3_5_IT_2	C8orf76	0.05	0.08	0.68	0.496	0.854
BD	IN_PVALB	DDX54	0.06	0.09	0.68	0.496	0.787
BD	EN_L3_5_IT_1	BOLA3	0.07	0.10	0.68	0.496	0.965
BD	EN_L3_5_IT_3	SNRNP40	0.04	0.06	0.68	0.496	0.847
BD	VLMC	FAM110B	-0.10	0.15	-0.68	0.496	0.996
BD	IN_PVALB_CHC	TMEM185A	0.07	0.10	0.68	0.496	0.904
BD	EN_L3_5_IT_3	RETSAT	-0.05	0.07	-0.68	0.496	0.847
BD	IN_PVALB_CHC	MRPL48	-0.06	0.09	-0.68	0.496	0.904
BD	EN_L3_5_IT_3	GALNT8	0.04	0.06	0.68	0.496	0.847
BD	EN_L2_3_IT	TIMM22	-0.05	0.08	-0.68	0.496	1
BD	IN_PVALB	SOX6	0.03	0.05	0.68	0.496	0.787
BD	Oligo	STX1A	-0.06	0.09	-0.68	0.496	0.902
BD	IN_SST	ADARB1	-0.03	0.04	-0.68	0.496	0.837
BD	IN_ADARB2	NBPF11	-0.06	0.09	-0.68	0.496	0.924
BD	EN_L3_5_IT_2	MBD1	0.03	0.05	0.68	0.496	0.854
BD	EN_L3_5_IT_3	ZNF460	-0.04	0.05	-0.68	0.496	0.847
BD	EN_L5_6_NP	ZNF136	0.11	0.15	0.68	0.496	0.908
BD	IN_LAMP5_RELN	LHPP	-0.04	0.06	-0.68	0.496	0.864
BD	Micro	CSTF2T	0.09	0.13	0.68	0.496	0.823
BD	EN_L6_IT_2	MAX	0.06	0.08	0.68	0.496	0.899
BD	Oligo	RPL22L1	0.05	0.08	0.68	0.496	0.902
BD	IN_LAMP5_LHX6	ARMH4	0.05	0.07	0.68	0.496	0.841
BD	IN_ADARB2	NEXMIF	-0.03	0.05	-0.68	0.496	0.924
BD	Oligo	NR3C2	-0.03	0.04	-0.68	0.496	0.902
BD	EN_L6_IT_2	COL14A1	0.14	0.21	0.68	0.496	0.899
BD	EN_L6_IT_1	RFWD3	-0.08	0.12	-0.68	0.496	0.988
BD	VLMC	DDX6	-0.08	0.12	-0.68	0.496	0.996
BD	EN_L3_5_IT_3	EXOC2	-0.03	0.04	-0.68	0.496	0.847
BD	IN_ADARB2	ACER3	-0.04	0.05	-0.68	0.496	0.924
BD	Astro	CNBD1	-0.08	0.12	-0.68	0.496	0.819
BD	IN_LAMP5_LHX6	SESN1	-0.04	0.05	-0.68	0.496	0.841
BD	EN_L6_IT_2	BTBD2	0.08	0.12	0.68	0.496	0.899
BD	EN_L6_IT_1	MAP4K5	0.04	0.06	0.68	0.496	0.988
BD	IN_ADARB2	KCTD17	-0.07	0.10	-0.68	0.496	0.924
BD	OPC	DHRSX	-0.04	0.05	-0.68	0.496	0.783
BD	EN_L6_IT_2	FGF12	0.04	0.06	0.68	0.496	0.899
BD	IN_LAMP5_RELN	PEX16	0.06	0.09	0.68	0.496	0.864
BD	EN_L3_5_IT_2	TGFBR1	-0.07	0.10	-0.68	0.496	0.854
BD	EN_L6_IT_2	KATNAL2	0.10	0.15	0.68	0.496	0.899
BD	EN_L6_IT_1	BRIX1	0.07	0.10	0.68	0.496	0.988
BD	EN_L5_6_NP	FLOT2	0.05	0.08	0.68	0.496	0.908
BD	IN_LAMP5_LHX6	CBX5	-0.04	0.06	-0.68	0.496	0.841
BD	EN_L5_ET	PLRG1	0.67	0.96	0.70	0.496	0.853
BD	PC	DGKZ	-0.09	0.13	-0.68	0.496	0.84
BD	EN_L6_IT_1	URB2	-0.07	0.10	-0.68	0.496	0.988
BD	EN_L2_3_IT	SNX27	-0.03	0.04	-0.68	0.496	1
BD	EN_L3_5_IT_1	PDE2A	0.05	0.08	0.68	0.496	0.965
BD	EN_L6_IT_2	P2RX7	0.08	0.11	0.68	0.496	0.899
BD	EN_L5_6_NP	COX6B1	-0.07	0.10	-0.68	0.496	0.908
BD	EN_L6_IT_2	GUCY1A2	-0.06	0.09	-0.68	0.496	0.899
BD	EN_L2_3_IT	GFER	-0.05	0.08	-0.68	0.496	1
BD	EN_L5_6_NP	TC2N	-0.12	0.17	-0.68	0.496	0.908
BD	IN_LAMP5_RELN	PLXNB1	0.10	0.14	0.68	0.496	0.864
BD	Astro	BSG	0.05	0.07	0.68	0.496	0.819
BD	EN_L3_5_IT_1	LENG9	0.11	0.16	0.68	0.496	0.965
BD	Astro	WASH6P	-0.19	0.27	-0.68	0.496	0.819
BD	EN_L3_5_IT_3	RPL10A	-0.05	0.07	-0.68	0.496	0.847
BD	IN_PVALB	GOLGA8B	-0.05	0.07	-0.68	0.496	0.787
BD	EN_L2_3_IT	TAOK3	0.03	0.04	0.68	0.496	1
BD	Astro	CCNE1	-0.09	0.14	-0.68	0.496	0.819
BD	PC	IGF1R	0.09	0.13	0.68	0.496	0.84
BD	EN_L3_5_IT_2	PAPLN	-0.09	0.13	-0.68	0.496	0.854
BD	IN_PVALB	RFX2	0.07	0.11	0.68	0.496	0.787
BD	EN_L2_3_IT	SMPD1	0.06	0.09	0.68	0.496	1
BD	IN_LAMP5_RELN	NTNG1	0.04	0.06	0.68	0.496	0.864
BD	Micro	GDPD4	0.12	0.18	0.68	0.496	0.823
BD	EN_L5_6_NP	SEC23A	0.04	0.06	0.68	0.496	0.908
BD	IN_ADARB2	PAIP2	-0.03	0.05	-0.68	0.496	0.924
BD	EN_L6_IT_1	CSNK1E	-0.06	0.09	-0.68	0.496	0.988
BD	EN_L5_6_NP	CYB5R4	-0.04	0.06	-0.68	0.496	0.908
BD	EN_L2_3_IT	IRS2	-0.06	0.08	-0.68	0.496	1
BD	EN_L6_IT_1	ZNF263	-0.06	0.08	-0.68	0.496	0.988
BD	Micro	HSPA13	0.07	0.10	0.68	0.496	0.823
BD	VLMC	DNM1L	0.09	0.14	0.68	0.496	0.996
BD	Astro	PIGO	-0.07	0.10	-0.68	0.496	0.819
BD	EN_L3_5_IT_2	CBWD3	0.06	0.09	0.68	0.496	0.854
BD	IN_PVALB	TBC1D14	0.03	0.04	0.68	0.496	0.787
BD	EN_L3_5_IT_2	TMEM185A	-0.04	0.05	-0.68	0.496	0.854
BD	IN_PVALB	DTWD2	-0.04	0.05	-0.68	0.496	0.787
BD	EN_L3_5_IT_1	VPS26B	-0.04	0.06	-0.68	0.496	0.965
BD	Oligo	OLFM1	0.06	0.08	0.68	0.496	0.902
BD	VLMC	AGPAT5	0.13	0.20	0.68	0.496	0.996
BD	EN_L5_ET	CCDC28A	-0.93	1.32	-0.70	0.496	0.853
BD	VLMC	ZBTB16	0.17	0.24	0.68	0.496	0.996
BD	PC	STXBP5	0.07	0.10	0.68	0.496	0.84
BD	PC	DSTN	0.09	0.13	0.68	0.496	0.84
BD	OPC	ZNF496	-0.04	0.06	-0.68	0.496	0.783
BD	Micro	RPRD1B	0.04	0.06	0.68	0.496	0.823
BD	Endo	MDN1	0.05	0.08	0.68	0.496	0.782
BD	PC	LCP2	-0.10	0.14	-0.68	0.496	0.84
BD	Astro	STX19	0.11	0.15	0.68	0.496	0.819
BD	IN_SST	COX17	0.05	0.08	0.68	0.496	0.837
BD	Micro	SAMD9	-0.08	0.11	-0.68	0.496	0.823
BD	IN_PVALB	BUB1B	0.09	0.13	0.68	0.496	0.787
BD	IN_LAMP5_LHX6	SLIT2	-0.04	0.06	-0.68	0.496	0.842
BD	IN_VIP	CELF2	0.03	0.04	0.68	0.496	0.828
BD	IN_ADARB2	PAF1	-0.07	0.10	-0.68	0.496	0.924
BD	EN_L6_IT_1	GFM2	0.05	0.07	0.68	0.496	0.988
BD	IN_VIP	RNF34	0.03	0.04	0.68	0.496	0.828
BD	EN_L6_IT_2	EIF3D	-0.09	0.13	-0.68	0.496	0.899
BD	EN_L3_5_IT_3	JAGN1	-0.07	0.10	-0.68	0.496	0.847
BD	EN_L3_5_IT_1	MARCHF8	-0.06	0.08	-0.68	0.496	0.965
BD	EN_L2_3_IT	TRIM54	-0.08	0.11	-0.68	0.496	1
BD	VLMC	GOLIM4	0.08	0.12	0.68	0.496	0.996
BD	EN_L5_6_NP	C2orf80	-0.07	0.11	-0.68	0.496	0.908
BD	Oligo	ELAVL4	0.06	0.09	0.68	0.496	0.902
BD	EN_L3_5_IT_3	C8orf76	0.06	0.09	0.68	0.496	0.847
BD	IN_SST	CNTNAP3	0.04	0.06	0.68	0.496	0.837
BD	EN_L3_5_IT_3	CNMD	0.10	0.14	0.68	0.496	0.847
BD	EN_L3_5_IT_2	TRMT112	-0.08	0.11	-0.68	0.496	0.854
BD	IN_VIP	SCO2	-0.10	0.15	-0.68	0.496	0.828
BD	Oligo	FNDC4	0.07	0.11	0.68	0.496	0.902
BD	EN_L3_5_IT_3	RASGRP1	-0.04	0.05	-0.68	0.496	0.847
BD	IN_PVALB_CHC	HACD1	-0.10	0.15	-0.68	0.496	0.904
BD	EN_L3_5_IT_3	FTSJ1	-0.06	0.09	-0.68	0.496	0.847
BD	EN_L6B	KATNA1	-0.06	0.09	-0.68	0.496	0.848
BD	IN_LAMP5_RELN	CKAP2	0.06	0.08	0.68	0.496	0.864
BD	IN_SST	GHRL	0.10	0.15	0.68	0.496	0.837
BD	EN_L3_5_IT_2	MYH3	-0.09	0.13	-0.68	0.496	0.854
BD	IN_PVALB_CHC	BACE1	-0.05	0.07	-0.68	0.496	0.904
BD	EN_L6_IT_1	ST18	0.10	0.15	0.68	0.496	0.988
BD	Astro	MAML1	0.03	0.05	0.68	0.496	0.819
BD	EN_L2_3_IT	MZT2A	0.05	0.07	0.68	0.496	1
BD	EN_L2_3_IT	TTPAL	-0.05	0.07	-0.68	0.496	1
BD	IN_PVALB_CHC	HAGH	0.05	0.07	0.68	0.496	0.904
BD	IN_LAMP5_LHX6	SLC12A9	0.07	0.10	0.68	0.496	0.842
BD	EN_L6B	ST8SIA1	0.04	0.06	0.68	0.496	0.848
BD	IN_LAMP5_RELN	RPL11	-0.04	0.06	-0.68	0.496	0.864
BD	Micro	STX8	-0.04	0.05	-0.68	0.496	0.823
BD	IN_LAMP5_RELN	AP5S1	-0.09	0.13	-0.68	0.496	0.864
BD	Astro	HSP90AA1	-0.07	0.10	-0.68	0.496	0.819
BD	IN_PVALB_CHC	SNRPC	0.09	0.13	0.68	0.496	0.904
BD	OPC	ADORA1	0.04	0.06	0.68	0.496	0.783
BD	Oligo	SNRNP35	-0.02	0.04	-0.68	0.496	0.902
BD	Micro	ANKDD1A	0.07	0.11	0.68	0.496	0.823
BD	EN_L2_3_IT	NFYA	0.05	0.07	0.68	0.496	1
BD	IN_SST	CEP72	0.07	0.11	0.68	0.496	0.837
BD	Oligo	UTS2	-0.11	0.16	-0.68	0.496	0.902
BD	EN_L2_3_IT	SOX8	-0.05	0.08	-0.68	0.496	1
BD	EN_L3_5_IT_3	LSM8	0.04	0.06	0.68	0.496	0.847
BD	EN_L6_IT_1	ZNF880	-0.09	0.13	-0.68	0.496	0.988
BD	Micro	CLVS2	0.10	0.15	0.68	0.496	0.823
BD	EN_L2_3_IT	SEPTIN3	-0.04	0.06	-0.68	0.496	1
BD	PC	FBXO7	0.07	0.10	0.68	0.496	0.84
BD	IN_LAMP5_RELN	SAFB2	0.03	0.05	0.68	0.496	0.864
BD	EN_L3_5_IT_3	FADD	0.09	0.13	0.68	0.496	0.847
BD	EN_L5_6_NP	ZNF175	0.07	0.10	0.68	0.496	0.908
BD	IN_PVALB_CHC	PTS	-0.06	0.08	-0.68	0.496	0.904
BD	IN_PVALB	CPNE2	0.08	0.12	0.68	0.496	0.787
BD	IN_VIP	ENSG00000267748	0.09	0.13	0.68	0.496	0.828
BD	EN_L2_3_IT	NT5DC1	-0.04	0.06	-0.68	0.496	1
BD	IN_ADARB2	ENSG00000288000	0.08	0.12	0.68	0.496	0.924
BD	IN_PVALB_CHC	KRT10	-0.11	0.16	-0.68	0.496	0.904
BD	EN_L3_5_IT_3	CCDC110	0.08	0.12	0.68	0.496	0.847
BD	IN_PVALB	PUS10	0.04	0.05	0.68	0.496	0.787
BD	IN_PVALB	AGAP4	0.04	0.05	0.68	0.496	0.787
BD	Astro	CYRIB	-0.03	0.05	-0.68	0.496	0.819
BD	PC	TUBGCP3	-0.08	0.12	-0.68	0.496	0.84
BD	IN_LAMP5_RELN	FBXL18	0.05	0.08	0.68	0.496	0.864
BD	IN_ADARB2	NHP2	-0.07	0.10	-0.68	0.496	0.924
BD	IN_SST	TEDC2	0.09	0.13	0.68	0.496	0.837
BD	EN_L3_5_IT_2	RELA	0.06	0.08	0.68	0.496	0.854
BD	IN_PVALB	SLC35F3	0.03	0.05	0.68	0.496	0.787
BD	EN_L6_IT_1	ZSWIM8	-0.05	0.07	-0.68	0.496	0.988
BD	EN_L5_6_NP	PSMD1	-0.03	0.05	-0.68	0.496	0.908
BD	IN_PVALB	CCDC86	-0.10	0.14	-0.68	0.496	0.787
BD	EN_L6B	RFNG	0.07	0.11	0.68	0.496	0.848
BD	IN_VIP	KLHL17	-0.07	0.10	-0.68	0.496	0.828
BD	EN_L2_3_IT	TRIM58	-0.12	0.17	-0.68	0.496	1
BD	IN_ADARB2	NIBAN3	-0.09	0.13	-0.68	0.496	0.924
BD	IN_PVALB	NBEAL2	-0.12	0.17	-0.68	0.496	0.787
BD	OPC	UNG	-0.06	0.08	-0.68	0.496	0.783
BD	IN_VIP	PSMD2	-0.03	0.05	-0.68	0.496	0.828
BD	EN_L3_5_IT_1	HSPBAP1	0.06	0.09	0.68	0.496	0.965
BD	EN_L6B	PJA2	-0.04	0.06	-0.68	0.496	0.848
BD	EN_L3_5_IT_2	HADHB	-0.03	0.05	-0.68	0.496	0.854
BD	EN_L2_3_IT	KATNBL1	0.03	0.05	0.68	0.496	1
BD	IN_ADARB2	DPYSL2	0.03	0.05	0.68	0.496	0.924
BD	IN_PVALB_CHC	RBPJ	0.04	0.06	0.68	0.496	0.904
BD	OPC	COQ6	0.05	0.07	0.68	0.496	0.783
BD	EN_L6B	GNA11	-0.07	0.10	-0.68	0.496	0.848
BD	EN_L3_5_IT_2	SETD6	-0.04	0.06	-0.68	0.496	0.854
BD	IN_PVALB	ZNF318	-0.03	0.04	-0.68	0.496	0.787
BD	Oligo	METTL22	0.03	0.05	0.68	0.496	0.902
BD	EN_L5_6_NP	CLUH	0.08	0.11	0.68	0.496	0.908
BD	IN_VIP	CFDP1	-0.02	0.04	-0.68	0.496	0.828
BD	EN_L3_5_IT_1	GNRHR	0.13	0.20	0.68	0.496	0.965
BD	EN_L6_CT	DSTN	0.04	0.06	0.68	0.496	0.864
BD	EN_L6_IT_1	PEX6	-0.05	0.07	-0.68	0.496	0.988
BD	OPC	QDPR	0.04	0.06	0.68	0.496	0.783
BD	IN_LAMP5_RELN	ZBTB11	0.05	0.07	0.68	0.496	0.864
BD	Adaptive	PARP4	0.21	0.30	0.68	0.496	0.996
BD	EN_L5_ET	ZNF133	-0.53	0.76	-0.70	0.496	0.854
BD	EN_L6B	ZMIZ1	0.05	0.08	0.68	0.496	0.848
BD	IN_SST	ARL5B	-0.05	0.08	-0.68	0.496	0.837
BD	Oligo	MSI1	0.09	0.13	0.68	0.496	0.902
BD	IN_ADARB2	NAE1	0.04	0.06	0.68	0.496	0.924
BD	SMC	MSRB3	0.11	0.17	0.68	0.496	0.995
BD	PC	GNG12	0.09	0.14	0.68	0.496	0.84
BD	EN_L3_5_IT_2	BTN2A1	0.04	0.06	0.68	0.496	0.854
BD	EN_L6B	PIP4K2A	-0.05	0.08	-0.68	0.496	0.848
BD	IN_SST	MFSD4B	-0.06	0.08	-0.68	0.496	0.837
BD	PVM	RBMS1	0.15	0.22	0.68	0.496	0.966
BD	EN_L6_IT_1	ADAM29	0.11	0.16	0.68	0.496	0.988
BD	IN_PVALB	MCM7	-0.06	0.09	-0.68	0.497	0.787
BD	OPC	GLMN	0.03	0.04	0.68	0.497	0.783
BD	EN_L3_5_IT_1	ZNF316	0.06	0.09	0.68	0.497	0.965
BD	OPC	TIGD5	0.08	0.12	0.68	0.497	0.783
BD	Micro	MID1IP1	0.09	0.13	0.68	0.497	0.823
BD	IN_PVALB	CAPZA2	-0.03	0.04	-0.68	0.497	0.787
BD	IN_LAMP5_RELN	SYP	-0.03	0.05	-0.68	0.497	0.864
BD	EN_L2_3_IT	TEC	0.11	0.16	0.68	0.497	1
BD	IN_VIP	HPF1	-0.03	0.05	-0.68	0.497	0.828
BD	EN_L6_IT_2	SIL1	-0.04	0.06	-0.68	0.497	0.899
BD	EN_L2_3_IT	SIPA1L2	-0.06	0.08	-0.68	0.497	1
BD	EN_L6_IT_2	CLCN4	-0.06	0.09	-0.68	0.497	0.899
BD	OPC	RTRAF	-0.04	0.06	-0.68	0.497	0.783
BD	Oligo	TSG101	0.03	0.04	0.68	0.497	0.902
BD	SMC	MAST4	-0.14	0.21	-0.68	0.497	0.995
BD	IN_ADARB2	SCYL2	-0.04	0.06	-0.68	0.497	0.924
BD	PC	PLD3	0.07	0.10	0.68	0.497	0.84
BD	IN_VIP	PGD	0.04	0.05	0.68	0.497	0.828
BD	EN_L6B	ZSCAN21	-0.09	0.13	-0.68	0.497	0.848
BD	Micro	NPEPPS	-0.03	0.04	-0.68	0.497	0.823
BD	OPC	ZSWIM5	-0.03	0.05	-0.68	0.497	0.783
BD	EN_L6_IT_1	WDR53	-0.08	0.12	-0.68	0.497	0.988
BD	IN_ADARB2	TSPAN17	-0.08	0.12	-0.68	0.497	0.924
BD	IN_VIP	ARFGEF2	0.03	0.04	0.68	0.497	0.828
BD	Astro	INSYN2A	0.07	0.11	0.68	0.497	0.819
BD	PC	GGA1	0.09	0.13	0.68	0.497	0.84
BD	EN_L5_6_NP	NUFIP2	0.04	0.06	0.68	0.497	0.908
BD	EN_L6B	IFIT2	0.13	0.19	0.68	0.497	0.848
BD	EN_L3_5_IT_1	DPF3	-0.06	0.08	-0.68	0.497	0.965
BD	IN_PVALB_CHC	DCLRE1C	-0.08	0.11	-0.68	0.497	0.904
BD	IN_VIP	ZNF699	0.05	0.07	0.68	0.497	0.828
BD	EN_L3_5_IT_3	FAM98B	-0.03	0.05	-0.68	0.497	0.847
BD	IN_LAMP5_LHX6	SGSM2	-0.05	0.07	-0.68	0.497	0.842
BD	IN_ADARB2	ARL6IP6	-0.05	0.07	-0.68	0.497	0.924
BD	EN_L3_5_IT_2	ZNF514	0.06	0.09	0.68	0.497	0.854
BD	IN_SST	SHBG	0.10	0.15	0.68	0.497	0.837
BD	IN_PVALB_CHC	ZNF22	-0.09	0.13	-0.68	0.497	0.904
BD	EN_L5_6_NP	RC3H2	0.04	0.06	0.68	0.497	0.908
BD	IN_LAMP5_LHX6	TAOK3	0.04	0.05	0.68	0.497	0.842
BD	EN_L6B	CBR1	-0.09	0.13	-0.68	0.497	0.848
BD	Oligo	HMG20A	0.02	0.03	0.68	0.497	0.902
BD	EN_L3_5_IT_2	CEP120	-0.04	0.05	-0.68	0.497	0.854
BD	Micro	PRMT2	0.03	0.05	0.68	0.497	0.823
BD	IN_LAMP5_RELN	HSF1	0.05	0.08	0.68	0.497	0.864
BD	EN_L2_3_IT	FSTL3	0.06	0.09	0.68	0.497	1
BD	EN_L3_5_IT_3	NEURL1	-0.04	0.05	-0.68	0.497	0.847
BD	EN_L5_6_NP	PPP1CA	0.08	0.11	0.68	0.497	0.908
BD	Micro	XPR1	-0.04	0.06	-0.68	0.497	0.823
BD	EN_L6_IT_2	BCAT1	0.08	0.11	0.68	0.497	0.899
BD	EN_L6B	CTDSP2	-0.05	0.08	-0.68	0.497	0.848
BD	EN_L3_5_IT_3	FAM171A1	-0.03	0.04	-0.68	0.497	0.847
BD	IN_PVALB	IER5	-0.12	0.18	-0.68	0.497	0.787
BD	IN_LAMP5_RELN	CAPN1	-0.06	0.09	-0.68	0.497	0.864
BD	IN_LAMP5_RELN	ISYNA1	-0.09	0.14	-0.68	0.497	0.864
BD	IN_ADARB2	EIF2AK2	-0.04	0.06	-0.68	0.497	0.924
BD	Astro	BCAR3	0.04	0.06	0.68	0.497	0.819
BD	Oligo	CDC27	0.02	0.03	0.68	0.497	0.902
BD	IN_LAMP5_LHX6	UBAC1	-0.05	0.08	-0.68	0.497	0.842
BD	IN_ADARB2	GADD45A	-0.09	0.13	-0.68	0.497	0.924
BD	IN_LAMP5_RELN	TSPAN3	-0.04	0.05	-0.68	0.497	0.864
BD	EN_L2_3_IT	NME3	0.06	0.09	0.68	0.497	1
BD	EN_L3_5_IT_1	ZNF543	0.10	0.14	0.68	0.497	0.965
BD	IN_SST	AMIGO1	-0.06	0.08	-0.68	0.497	0.837
BD	EN_L5_6_NP	NDUFA8	-0.06	0.09	-0.68	0.497	0.908
BD	IN_PVALB	MCCC2	0.04	0.05	0.68	0.497	0.787
BD	IN_LAMP5_LHX6	ZMAT2	-0.07	0.10	-0.68	0.497	0.842
BD	IN_LAMP5_LHX6	GNAS	0.04	0.06	0.68	0.497	0.842
BD	Astro	PPIF	-0.07	0.11	-0.68	0.497	0.819
BD	IN_ADARB2	KDM1B	-0.06	0.09	-0.68	0.497	0.924
BD	EN_L6_IT_2	PABPC1L	-0.10	0.14	-0.68	0.497	0.899
BD	IN_LAMP5_RELN	NADK	0.05	0.07	0.68	0.497	0.864
BD	IN_PVALB	DCP1B	0.04	0.06	0.68	0.497	0.787
BD	EN_L6_IT_1	VAMP1	0.08	0.12	0.68	0.497	0.988
BD	OPC	FAM124A	-0.04	0.06	-0.68	0.497	0.783
BD	EN_L3_5_IT_1	CCDC97	0.10	0.14	0.68	0.497	0.965
BD	IN_PVALB_CHC	TRIP12	-0.03	0.05	-0.68	0.497	0.904
BD	Micro	SH3D21	-0.09	0.13	-0.68	0.497	0.823
BD	Micro	TRIM4	0.04	0.06	0.68	0.497	0.823
BD	OPC	SCN2B	0.08	0.12	0.68	0.497	0.783
BD	IN_PVALB_CHC	EID2	-0.11	0.17	-0.68	0.497	0.904
BD	PVM	ACAP2	-0.09	0.13	-0.68	0.497	0.966
BD	OPC	PTAR1	0.04	0.05	0.68	0.497	0.783
BD	IN_VIP	CDC25C	-0.08	0.12	-0.68	0.497	0.829
BD	EN_L3_5_IT_3	UROS	0.04	0.05	0.68	0.497	0.847
BD	PVM	SSH1	-0.16	0.23	-0.68	0.497	0.966
BD	EN_L3_5_IT_3	SLC13A3	0.04	0.06	0.68	0.497	0.847
BD	OPC	CFAP299	-0.09	0.13	-0.68	0.497	0.783
BD	EN_L6_IT_2	TMEM50B	0.07	0.11	0.68	0.497	0.899
BD	EN_L6B	MDC1	0.08	0.11	0.68	0.497	0.848
BD	IN_PVALB_CHC	NDUFB10	-0.07	0.11	-0.68	0.497	0.904
BD	IN_PVALB_CHC	ZNF233	0.09	0.13	0.68	0.497	0.904
BD	Micro	DNM1	0.06	0.09	0.68	0.497	0.823
BD	EN_L6_CT	MRC2	-0.12	0.18	-0.68	0.497	0.864
BD	IN_ADARB2	MRPS23	0.06	0.09	0.68	0.497	0.924
BD	EN_L6_IT_2	FBXO16	0.06	0.09	0.68	0.497	0.899
BD	IN_SST	C2CD3	-0.03	0.04	-0.68	0.497	0.837
BD	EN_L3_5_IT_1	STPG2	-0.07	0.10	-0.68	0.497	0.965
BD	EN_L5_ET	DENR	-0.55	0.79	-0.70	0.497	0.854
BD	EN_L6_CT	RRP15	-0.05	0.07	-0.68	0.497	0.864
BD	EN_L6_IT_2	DPYSL3	-0.07	0.10	-0.68	0.497	0.899
BD	IN_VIP	PLEKHF2	-0.08	0.11	-0.68	0.497	0.829
BD	IN_SST	DNMT3B	0.05	0.07	0.68	0.497	0.837
BD	IN_ADARB2	PPP1R12B	-0.03	0.04	-0.68	0.497	0.924
BD	Oligo	TPD52	-0.03	0.04	-0.68	0.497	0.902
BD	EN_L6_IT_2	HSD3B1	0.15	0.21	0.68	0.497	0.899
BD	EN_L6_CT	CYB5B	0.05	0.07	0.68	0.497	0.864
BD	IN_PVALB_CHC	CDC42BPA	-0.03	0.04	-0.68	0.497	0.904
BD	EN_L6_IT_2	NBAS	-0.04	0.06	-0.68	0.497	0.899
BD	EN_L5_6_NP	PUS3	-0.10	0.15	-0.68	0.497	0.908
BD	IN_LAMP5_RELN	NT5E	-0.11	0.17	-0.68	0.497	0.864
BD	IN_ADARB2	ENSG00000258465	-0.07	0.10	-0.68	0.497	0.924
BD	EN_L5_6_NP	ATF6B	0.06	0.09	0.68	0.497	0.908
BD	IN_PVALB	KIF7	-0.07	0.11	-0.68	0.497	0.787
BD	EN_L6_IT_2	YIPF2	0.08	0.12	0.68	0.497	0.899
BD	Endo	ERCC8	-0.07	0.11	-0.68	0.497	0.783
BD	EN_L2_3_IT	HSPE1	0.12	0.18	0.68	0.497	1
BD	Endo	ZNF565	0.07	0.10	0.68	0.497	0.783
BD	EN_L6_CT	C17orf75	0.07	0.10	0.68	0.497	0.864
BD	EN_L6_IT_2	NFIB	-0.10	0.15	-0.68	0.497	0.899
BD	EN_L6_IT_1	UBA52	0.07	0.10	0.68	0.497	0.988
BD	Oligo	CNTNAP3C	0.18	0.26	0.68	0.497	0.902
BD	PC	MVB12B	0.08	0.11	0.68	0.497	0.84
BD	IN_LAMP5_LHX6	ENPP4	-0.06	0.09	-0.68	0.497	0.842
BD	IN_PVALB	MAGED2	-0.04	0.05	-0.68	0.497	0.787
BD	EN_L2_3_IT	ARFGAP1	-0.04	0.06	-0.68	0.497	1
BD	Oligo	SFSWAP	-0.02	0.03	-0.68	0.497	0.902
BD	IN_VIP	CDKL4	-0.10	0.15	-0.68	0.497	0.829
BD	IN_PVALB_CHC	MMS19	0.04	0.06	0.68	0.497	0.904
BD	EN_L3_5_IT_3	ENSG00000268533	0.04	0.06	0.68	0.497	0.847
BD	EN_L6_IT_1	CCDC142	-0.08	0.11	-0.68	0.497	0.988
BD	IN_LAMP5_RELN	CAMSAP3	0.06	0.09	0.68	0.497	0.864
BD	Astro	TMEM53	0.04	0.06	0.68	0.497	0.82
BD	EN_L5_6_NP	OTUD5	-0.05	0.07	-0.68	0.497	0.908
BD	EN_L6B	DMTN	-0.04	0.07	-0.68	0.497	0.848
BD	IN_SST	ENSG00000285708	0.04	0.06	0.68	0.497	0.837
BD	IN_LAMP5_LHX6	ZNF514	0.08	0.12	0.68	0.497	0.842
BD	IN_SST	TSPAN4	-0.09	0.13	-0.68	0.497	0.837
BD	Micro	MED1	-0.06	0.08	-0.68	0.497	0.823
BD	EN_L3_5_IT_1	IQCG	-0.06	0.08	-0.68	0.497	0.965
BD	PVM	MKLN1	-0.10	0.15	-0.68	0.497	0.966
BD	EN_L6_CT	USP5	-0.07	0.10	-0.68	0.497	0.864
BD	VLMC	MPHOSPH9	-0.12	0.17	-0.68	0.497	0.996
BD	IN_SST	PI4KB	-0.03	0.05	-0.68	0.497	0.837
BD	EN_L3_5_IT_3	PFN1	-0.07	0.10	-0.68	0.497	0.847
BD	EN_L5_ET	HLF	-0.80	1.15	-0.70	0.497	0.854
BD	EN_L6_IT_1	TSR1	-0.06	0.09	-0.68	0.497	0.988
BD	IN_SST	NXPE3	0.03	0.04	0.68	0.497	0.837
BD	VLMC	PSIP1	-0.08	0.12	-0.68	0.497	0.996
BD	IN_VIP	PARP1	-0.03	0.04	-0.68	0.497	0.829
BD	EN_L6B	GTDC1	-0.04	0.05	-0.68	0.497	0.848
BD	IN_PVALB	MSRA	-0.03	0.05	-0.68	0.497	0.787
BD	Astro	EXOSC8	0.04	0.06	0.68	0.497	0.82
BD	EN_L6_CT	BHMT2	-0.10	0.14	-0.68	0.497	0.864
BD	PVM	LCP1	0.15	0.22	0.68	0.497	0.966
BD	EN_L3_5_IT_1	ESR1	0.09	0.14	0.68	0.497	0.965
BD	SMC	KTN1	-0.12	0.17	-0.68	0.497	0.995
BD	EN_L3_5_IT_2	LRRC66	0.06	0.08	0.68	0.497	0.855
BD	EN_L6_IT_2	PTPRK	0.06	0.08	0.68	0.497	0.9
BD	Oligo	CHADL	-0.05	0.07	-0.68	0.497	0.903
BD	IN_PVALB	CAPN7	-0.02	0.04	-0.68	0.497	0.787
BD	IN_ADARB2	ERP44	-0.03	0.05	-0.68	0.497	0.924
BD	IN_VIP	PLEC	-0.03	0.05	-0.68	0.497	0.829
BD	EN_L3_5_IT_1	SURF4	0.06	0.10	0.68	0.497	0.965
BD	EN_L2_3_IT	CLEC11A	-0.06	0.09	-0.68	0.497	1
BD	IN_PVALB	PSMC3IP	-0.08	0.11	-0.68	0.497	0.787
BD	Micro	SETD5	-0.03	0.04	-0.68	0.497	0.823
BD	Endo	MT-ND4	-0.05	0.07	-0.68	0.497	0.783
BD	Micro	KDM6B	-0.12	0.18	-0.68	0.497	0.823
BD	EN_L6_IT_2	MTHFD2L	0.08	0.12	0.68	0.497	0.9
BD	Micro	POM121	0.03	0.05	0.68	0.497	0.823
BD	EN_L5_ET	TRIM22	-0.70	1.00	-0.70	0.497	0.854
BD	IN_PVALB_CHC	EIF5A2	0.11	0.16	0.68	0.497	0.904
BD	EN_L6_IT_1	CORO1A	-0.10	0.14	-0.68	0.497	0.988
BD	EN_L6_CT	HAAO	-0.11	0.16	-0.68	0.497	0.864
BD	IN_PVALB_CHC	SEC14L1	-0.03	0.05	-0.68	0.497	0.904
BD	IN_PVALB	SIRT7	0.04	0.06	0.68	0.497	0.787
BD	IN_VIP	FBXW12	0.07	0.10	0.68	0.497	0.829
BD	EN_L5_6_NP	UBE2N	-0.04	0.06	-0.68	0.497	0.908
BD	EN_L5_6_NP	ELP6	-0.06	0.08	-0.68	0.497	0.908
BD	IN_PVALB	HID1	-0.04	0.06	-0.68	0.497	0.787
BD	EN_L3_5_IT_1	PPP1R35	-0.08	0.12	-0.68	0.497	0.965
BD	EN_L5_6_NP	RIIAD1	0.10	0.14	0.68	0.497	0.908
BD	IN_LAMP5_LHX6	ALCAM	0.06	0.08	0.68	0.497	0.842
BD	Astro	PSD3	-0.04	0.06	-0.68	0.497	0.82
BD	EN_L3_5_IT_1	SCAMP4	-0.07	0.11	-0.68	0.497	0.965
BD	EN_L2_3_IT	GLB1L	-0.07	0.11	-0.68	0.497	1
BD	IN_SST	MAOB	0.06	0.09	0.68	0.497	0.838
BD	Astro	NEK4	-0.04	0.06	-0.68	0.497	0.82
BD	EN_L5_ET	RMND1	-0.59	0.84	-0.70	0.497	0.854
BD	OPC	SH3TC2	-0.09	0.13	-0.68	0.497	0.784
BD	EN_L6B	UBE2Q1	-0.08	0.12	-0.68	0.497	0.848
BD	EN_L6B	TCERG1	-0.03	0.05	-0.68	0.497	0.848
BD	IN_PVALB_CHC	EID2B	0.10	0.14	0.68	0.497	0.904
BD	IN_VIP	ABI2	0.02	0.02	0.68	0.497	0.829
BD	EN_L6_IT_2	DST	-0.04	0.05	-0.68	0.497	0.9
BD	IN_SST	EIF4EBP1	0.10	0.14	0.68	0.497	0.838
BD	IN_VIP	TCP11L1	0.02	0.04	0.68	0.497	0.829
BD	EN_L6B	ENPP4	0.06	0.09	0.68	0.497	0.848
BD	EN_L6_IT_2	CYP2R1	0.08	0.12	0.68	0.497	0.9
BD	IN_SST	GPR156	0.11	0.16	0.68	0.497	0.838
BD	IN_PVALB	SRRM1	-0.02	0.03	-0.68	0.497	0.787
BD	EN_L6_IT_1	LURAP1	0.06	0.09	0.68	0.497	0.988
BD	EN_L2_3_IT	FANCM	0.05	0.08	0.68	0.497	1
BD	EN_L5_6_NP	WBP2	-0.06	0.09	-0.68	0.497	0.908
BD	Micro	CLIC1	-0.09	0.13	-0.68	0.497	0.823
BD	EN_L3_5_IT_1	PLXDC2	-0.06	0.09	-0.68	0.497	0.965
BD	OPC	BRPF1	-0.08	0.12	-0.68	0.497	0.784
BD	EN_L5_6_NP	CCSER1	-0.03	0.05	-0.68	0.497	0.908
BD	IN_LAMP5_RELN	ENSG00000259066	0.08	0.11	0.68	0.497	0.864
BD	Endo	DLD	-0.06	0.09	-0.68	0.497	0.783
BD	IN_LAMP5_LHX6	DNAH14	-0.08	0.12	-0.68	0.497	0.842
BD	IN_LAMP5_LHX6	NIBAN3	0.11	0.17	0.68	0.497	0.842
BD	IN_PVALB_CHC	FARSB	-0.04	0.06	-0.68	0.497	0.904
BD	IN_PVALB	CCDC180	0.10	0.15	0.68	0.497	0.787
BD	EN_L3_5_IT_2	DDR1	-0.09	0.13	-0.68	0.497	0.855
BD	Endo	CKAP5	-0.06	0.09	-0.68	0.497	0.783
BD	IN_ADARB2	KPNA6	-0.04	0.06	-0.68	0.497	0.925
BD	EN_L6_IT_1	NELFCD	-0.05	0.07	-0.68	0.497	0.988
BD	IN_LAMP5_LHX6	MCMBP	0.05	0.08	0.68	0.497	0.842
BD	Oligo	PTPRG	0.06	0.09	0.68	0.497	0.903
BD	IN_VIP	ARL4D	-0.07	0.11	-0.68	0.497	0.829
BD	Oligo	KLF3	-0.08	0.12	-0.68	0.497	0.903
BD	Astro	USP28	0.03	0.05	0.68	0.497	0.82
BD	EN_L3_5_IT_3	HNRNPL	-0.04	0.06	-0.68	0.497	0.848
BD	EN_L3_5_IT_1	SH2B3	0.06	0.09	0.68	0.497	0.965
BD	EN_L3_5_IT_3	SPOCK3	-0.06	0.09	-0.68	0.497	0.848
BD	Astro	CHD7	-0.04	0.05	-0.68	0.497	0.82
BD	IN_PVALB_CHC	MIEF1	-0.10	0.14	-0.68	0.497	0.904
BD	EN_L3_5_IT_1	UBAP1	0.04	0.06	0.68	0.497	0.965
BD	EN_L6_IT_1	AGA	-0.12	0.18	-0.68	0.497	0.988
BD	OPC	HSD17B6	-0.10	0.15	-0.68	0.497	0.784
BD	EN_L2_3_IT	OFD1	0.03	0.05	0.68	0.497	1
BD	IN_VIP	NOC3L	-0.04	0.06	-0.68	0.497	0.829
BD	Astro	KATNA1	-0.04	0.05	-0.68	0.497	0.82
BD	IN_LAMP5_RELN	BAG2	-0.06	0.08	-0.68	0.497	0.864
BD	IN_PVALB	CTBP2	0.03	0.05	0.68	0.497	0.787
BD	Endo	UBQLN1	0.04	0.06	0.68	0.497	0.783
BD	EN_L6_CT	HEXIM1	-0.09	0.14	-0.68	0.497	0.865
BD	IN_PVALB_CHC	PELI1	0.06	0.08	0.68	0.497	0.904
BD	EN_L5_6_NP	COTL1	-0.07	0.11	-0.68	0.497	0.908
BD	Oligo	RNASEH2B	-0.03	0.05	-0.68	0.498	0.903
BD	PC	SCAP	0.09	0.13	0.68	0.498	0.841
BD	EN_L6B	ZNF573	0.06	0.08	0.68	0.498	0.848
BD	EN_L2_3_IT	PAIP1	0.04	0.05	0.68	0.498	1
BD	EN_L5_6_NP	GNA12	-0.04	0.06	-0.68	0.498	0.908
BD	EN_L6_IT_1	CLK3	0.06	0.09	0.68	0.498	0.988
BD	EN_L2_3_IT	RPL39L	-0.06	0.09	-0.68	0.498	1
BD	IN_SST	PKN1	0.05	0.07	0.68	0.498	0.838
BD	IN_SST	TUBGCP5	0.04	0.06	0.68	0.498	0.838
BD	SMC	ZDHHC17	0.17	0.24	0.68	0.498	0.995
BD	EN_L5_ET	ZDHHC2	0.56	0.81	0.70	0.498	0.854
BD	EN_L5_6_NP	METAP1D	-0.06	0.09	-0.68	0.498	0.908
BD	IN_VIP	EPAS1	-0.10	0.14	-0.68	0.498	0.829
BD	IN_PVALB	H2AC6	-0.11	0.16	-0.68	0.498	0.787
BD	EN_L6_IT_1	SLC22A8	-0.13	0.19	-0.68	0.498	0.988
BD	IN_PVALB	SATB2	-0.07	0.11	-0.68	0.498	0.787
BD	SMC	ARMC8	0.17	0.26	0.68	0.498	0.995
BD	EN_L5_ET	PHACTR2	0.86	1.23	0.70	0.498	0.854
BD	EN_L3_5_IT_2	RINT1	-0.03	0.04	-0.68	0.498	0.855
BD	EN_L6_IT_2	BRSK2	-0.05	0.08	-0.68	0.498	0.9
BD	EN_L3_5_IT_3	PDE12	0.04	0.06	0.68	0.498	0.848
BD	EN_L6B	RAPGEF6	-0.09	0.13	-0.68	0.498	0.848
BD	EN_L3_5_IT_1	SLC36A4	0.04	0.06	0.68	0.498	0.965
BD	IN_SST	ZNF483	0.03	0.04	0.68	0.498	0.838
BD	EN_L6B	KMT2B	-0.06	0.09	-0.68	0.498	0.848
BD	EN_L3_5_IT_1	RTN4RL1	0.05	0.08	0.68	0.498	0.965
BD	EN_L2_3_IT	STPG1	-0.05	0.07	-0.68	0.498	1
BD	Endo	LLGL2	-0.08	0.11	-0.68	0.498	0.783
BD	IN_ADARB2	RANBP1	-0.06	0.09	-0.68	0.498	0.925
BD	IN_PVALB	CSDC2	0.05	0.07	0.68	0.498	0.787
BD	EN_L3_5_IT_2	CARNMT1	-0.03	0.05	-0.68	0.498	0.855
BD	EN_L6_CT	CACNA1I	-0.05	0.07	-0.68	0.498	0.865
BD	OPC	ZFR	0.02	0.04	0.68	0.498	0.784
BD	OPC	MIOS	0.03	0.04	0.68	0.498	0.784
BD	IN_LAMP5_RELN	CEP85	0.05	0.08	0.68	0.498	0.864
BD	EN_L3_5_IT_1	PPM1F	0.06	0.09	0.68	0.498	0.965
BD	EN_L3_5_IT_2	PTPN14	-0.05	0.07	-0.68	0.498	0.855
BD	Oligo	FAM156A	0.03	0.05	0.68	0.498	0.903
BD	Micro	PARP10	-0.08	0.11	-0.68	0.498	0.823
BD	PC	GIGYF1	0.09	0.13	0.68	0.498	0.841
BD	EN_L5_6_NP	NRIP3	0.06	0.09	0.68	0.498	0.908
BD	IN_ADARB2	COQ10A	0.09	0.13	0.68	0.498	0.925
BD	EN_L6_CT	NPM2	0.06	0.10	0.68	0.498	0.865
BD	IN_SST	CLGN	0.08	0.11	0.68	0.498	0.838
BD	Oligo	RGMB	0.05	0.08	0.68	0.498	0.903
BD	PVM	MAP3K2	0.10	0.14	0.68	0.498	0.966
BD	OPC	NECAP2	-0.04	0.06	-0.68	0.498	0.784
BD	Adaptive	GPC3	-0.18	0.26	-0.68	0.498	0.996
BD	IN_LAMP5_RELN	UBA3	0.03	0.05	0.68	0.498	0.864
BD	IN_SST	RASSF8	-0.05	0.08	-0.68	0.498	0.838
BD	EN_L5_6_NP	CIAPIN1	-0.06	0.08	-0.68	0.498	0.908
BD	Micro	ACVR2B	-0.09	0.13	-0.68	0.498	0.823
BD	EN_L3_5_IT_3	ATP6V1D	0.04	0.06	0.68	0.498	0.848
BD	EN_L5_6_NP	ZNF732	0.12	0.18	0.68	0.498	0.908
BD	IN_LAMP5_LHX6	BDP1	-0.03	0.05	-0.68	0.498	0.842
BD	EN_L6_CT	TAF4	-0.06	0.09	-0.68	0.498	0.865
BD	IN_ADARB2	MRPL32	0.07	0.10	0.68	0.498	0.925
BD	IN_LAMP5_LHX6	DHX33	-0.10	0.14	-0.68	0.498	0.842
BD	EN_L6_IT_1	WDTC1	-0.06	0.09	-0.68	0.498	0.988
BD	IN_LAMP5_LHX6	SEMA3F	0.11	0.16	0.68	0.498	0.842
BD	EN_L3_5_IT_1	ENSG00000285542	0.10	0.15	0.68	0.498	0.965
BD	EN_L5_6_NP	UGCG	-0.04	0.06	-0.68	0.498	0.908
BD	EN_L2_3_IT	IRAK3	-0.09	0.14	-0.68	0.498	1
BD	EN_L3_5_IT_1	TMEM260	-0.04	0.06	-0.68	0.498	0.965
BD	VLMC	SLC30A6	0.11	0.17	0.68	0.498	0.996
BD	EN_L5_6_NP	CPA6	0.15	0.22	0.68	0.498	0.908
BD	IN_VIP	BLCAP	0.03	0.04	0.68	0.498	0.829
BD	EN_L6B	AMPD2	-0.07	0.10	-0.68	0.498	0.848
BD	EN_L3_5_IT_1	H1-10	-0.08	0.12	-0.68	0.498	0.965
BD	Micro	CRYGS	0.09	0.13	0.68	0.498	0.823
BD	IN_PVALB	CMPK2	0.07	0.10	0.68	0.498	0.787
BD	IN_PVALB_CHC	THSD4	0.08	0.12	0.68	0.498	0.904
BD	EN_L6_IT_2	POMGNT2	0.12	0.17	0.68	0.498	0.9
BD	IN_PVALB_CHC	MRPS27	-0.07	0.10	-0.68	0.498	0.904
BD	EN_L5_6_NP	LRRC6	-0.05	0.08	-0.68	0.498	0.908
BD	Micro	CDC42EP3	0.10	0.15	0.68	0.498	0.823
BD	EN_L2_3_IT	FOXM1	0.11	0.16	0.68	0.498	1
BD	Astro	KCNK13	0.09	0.14	0.68	0.498	0.82
BD	EN_L2_3_IT	PSMC6	0.03	0.05	0.68	0.498	1
BD	EN_L3_5_IT_1	UGGT2	-0.03	0.05	-0.68	0.498	0.965
BD	Endo	GTPBP4	0.08	0.12	0.68	0.498	0.784
BD	IN_ADARB2	DNM2	-0.04	0.06	-0.68	0.498	0.925
BD	IN_SST	HMGB3	-0.09	0.13	-0.68	0.498	0.838
BD	OPC	TBCB	0.04	0.06	0.68	0.498	0.784
BD	Oligo	NAXE	0.04	0.06	0.68	0.498	0.903
BD	EN_L6_IT_2	ANKRD54	0.09	0.13	0.68	0.498	0.9
BD	IN_LAMP5_RELN	TBC1D7	0.05	0.07	0.68	0.498	0.864
BD	IN_LAMP5_LHX6	MARCHF11	-0.05	0.08	-0.68	0.498	0.842
BD	EN_L3_5_IT_1	SEC22C	0.04	0.06	0.68	0.498	0.965
BD	EN_L6_IT_2	CHCHD2	0.10	0.14	0.68	0.498	0.9
BD	Endo	C12orf57	-0.09	0.13	-0.68	0.498	0.784
BD	EN_L6_IT_1	DDOST	0.07	0.11	0.68	0.498	0.988
BD	IN_LAMP5_RELN	USP48	0.03	0.04	0.68	0.498	0.864
BD	IN_ADARB2	ANKRD9	-0.09	0.13	-0.68	0.498	0.925
BD	EN_L3_5_IT_1	PEX14	0.04	0.06	0.68	0.498	0.965
BD	Astro	EFHC2	-0.05	0.07	-0.68	0.498	0.82
BD	EN_L2_3_IT	CHRNB4	-0.08	0.11	-0.68	0.498	1
BD	EN_L6_IT_2	KYAT3	0.08	0.11	0.68	0.498	0.9
BD	EN_L2_3_IT	ABHD1	-0.09	0.14	-0.68	0.498	1
BD	EN_L6_IT_1	BOC	-0.08	0.11	-0.68	0.498	0.988
BD	Oligo	OGFOD1	0.05	0.07	0.68	0.498	0.903
BD	OPC	NUMB	-0.03	0.05	-0.68	0.498	0.784
BD	Adaptive	AGO2	0.22	0.32	0.68	0.498	0.996
BD	EN_L3_5_IT_3	CHST12	0.04	0.06	0.68	0.498	0.848
BD	EN_L3_5_IT_2	B3GALT1	-0.06	0.09	-0.68	0.498	0.856
BD	EN_L6_IT_2	ZMAT3	-0.06	0.09	-0.68	0.498	0.9
BD	IN_LAMP5_LHX6	MRPL37	0.07	0.10	0.68	0.498	0.843
BD	Astro	YIPF6	-0.04	0.05	-0.68	0.498	0.82
BD	Oligo	TCOF1	0.03	0.05	0.68	0.498	0.903
BD	IN_LAMP5_RELN	CSRNP2	-0.04	0.06	-0.68	0.498	0.864
BD	IN_LAMP5_RELN	TAPBPL	0.09	0.13	0.68	0.498	0.864
BD	EN_L6_IT_1	APBB2	-0.04	0.06	-0.68	0.498	0.988
BD	EN_L3_5_IT_1	CLCN7	0.05	0.08	0.68	0.498	0.965
BD	IN_VIP	KBTBD11	-0.04	0.07	-0.68	0.498	0.829
BD	EN_L6_IT_1	LMAN2	0.07	0.10	0.68	0.498	0.988
BD	EN_L6_CT	EIF3L	0.06	0.09	0.68	0.498	0.865
BD	Oligo	PRAG1	-0.11	0.16	-0.68	0.498	0.903
BD	IN_LAMP5_RELN	TDP1	0.06	0.08	0.68	0.498	0.864
BD	EN_L3_5_IT_3	OSTF1	0.04	0.05	0.68	0.498	0.848
BD	PC	RPL27A	-0.07	0.10	-0.68	0.498	0.842
BD	Endo	CUL2	-0.05	0.07	-0.68	0.498	0.784
BD	IN_LAMP5_RELN	ESF1	-0.04	0.06	-0.68	0.498	0.864
BD	EN_L2_3_IT	ATF5	0.07	0.10	0.68	0.498	1
BD	Astro	POMP	0.04	0.07	0.68	0.498	0.82
BD	Astro	ARL16	-0.05	0.08	-0.68	0.498	0.82
BD	Astro	SLC4A1AP	0.03	0.05	0.68	0.498	0.82
BD	OPC	ATXN7L2	-0.10	0.14	-0.68	0.498	0.784
BD	EN_L6_IT_2	PCED1A	-0.10	0.15	-0.68	0.498	0.9
BD	EN_L3_5_IT_2	ZNF646	-0.08	0.12	-0.68	0.498	0.856
BD	EN_L6B	LRRC28	0.04	0.06	0.68	0.498	0.849
BD	IN_ADARB2	ANKRD13D	-0.05	0.07	-0.68	0.498	0.925
BD	EN_L2_3_IT	PARD6B	0.05	0.08	0.68	0.498	1
BD	IN_PVALB_CHC	PCNX4	-0.04	0.06	-0.68	0.498	0.905
BD	IN_SST	POLRMT	-0.06	0.08	-0.68	0.498	0.838
BD	EN_L3_5_IT_2	PPP1CC	0.05	0.07	0.68	0.498	0.856
BD	EN_L6_IT_1	ANKRD36	0.05	0.07	0.68	0.498	0.988
BD	IN_LAMP5_LHX6	ORC4	0.04	0.05	0.68	0.498	0.843
BD	EN_L2_3_IT	THRAP3	-0.03	0.04	-0.68	0.498	1
BD	Astro	CCDC40	-0.05	0.07	-0.68	0.498	0.82
BD	IN_PVALB	PTBP1	0.04	0.06	0.68	0.498	0.788
BD	EN_L6_IT_1	MCTS1	-0.04	0.06	-0.68	0.498	0.988
BD	Oligo	SARM1	0.04	0.06	0.68	0.498	0.903
BD	IN_SST	ENSG00000268870	0.07	0.11	0.68	0.498	0.838
BD	EN_L6_CT	ZNF282	-0.07	0.10	-0.68	0.498	0.865
BD	IN_ADARB2	DTX1	-0.05	0.07	-0.68	0.498	0.925
BD	EN_L5_6_NP	CEBPZOS	0.05	0.07	0.68	0.498	0.908
BD	IN_ADARB2	ITCH	-0.03	0.05	-0.68	0.498	0.925
BD	Oligo	ITIH6	-0.10	0.15	-0.68	0.498	0.903
BD	EN_L3_5_IT_3	CYBC1	0.05	0.08	0.68	0.498	0.849
BD	EN_L3_5_IT_1	ZNF233	0.06	0.09	0.68	0.498	0.965
BD	EN_L6_CT	NIPSNAP3B	0.07	0.11	0.68	0.498	0.865
BD	EN_L3_5_IT_2	FDXR	0.10	0.14	0.68	0.498	0.856
BD	EN_L5_6_NP	MAP3K1	0.06	0.09	0.68	0.498	0.908
BD	Astro	OIP5	-0.08	0.12	-0.68	0.498	0.82
BD	Oligo	ANKRD53	0.08	0.11	0.68	0.498	0.903
BD	EN_L5_ET	ARFGEF3	0.38	0.54	0.70	0.498	0.855
BD	IN_ADARB2	SMURF1	-0.03	0.04	-0.68	0.498	0.925
BD	IN_PVALB	SLC35F4	0.04	0.06	0.68	0.498	0.788
BD	Oligo	ZNF197	-0.03	0.04	-0.68	0.498	0.903
BD	EN_L2_3_IT	RSPH3	0.05	0.07	0.68	0.498	1
BD	IN_SST	FOXP2	-0.11	0.15	-0.68	0.498	0.838
BD	VLMC	SERPINI1	0.11	0.15	0.68	0.498	0.996
BD	EN_L6_IT_1	SSPN	0.11	0.16	0.68	0.498	0.988
BD	OPC	SIKE1	0.04	0.05	0.68	0.498	0.784
BD	IN_PVALB_CHC	MRPS23	-0.09	0.13	-0.68	0.498	0.905
BD	EN_L6B	YOD1	0.10	0.14	0.68	0.498	0.849
BD	Oligo	YBX3	0.10	0.15	0.68	0.498	0.903
BD	EN_L3_5_IT_3	NT5DC1	-0.04	0.05	-0.68	0.498	0.849
BD	PC	TSPYL2	-0.09	0.13	-0.68	0.498	0.842
BD	IN_LAMP5_RELN	HVCN1	-0.08	0.12	-0.68	0.498	0.864
BD	Astro	INSL6	0.11	0.17	0.68	0.498	0.82
BD	OPC	TMEM216	-0.07	0.10	-0.68	0.498	0.784
BD	EN_L6_IT_1	CBR4	0.04	0.06	0.68	0.498	0.988
BD	EN_L6_IT_2	BMT2	0.05	0.08	0.68	0.498	0.9
BD	VLMC	NEGR1	0.11	0.16	0.68	0.498	0.996
BD	Oligo	PCP4L1	0.06	0.09	0.68	0.498	0.903
BD	PC	GPR161	0.11	0.16	0.68	0.498	0.842
BD	IN_VIP	GCAT	0.05	0.08	0.68	0.498	0.83
BD	Micro	KLHL4	-0.08	0.12	-0.68	0.498	0.824
BD	EN_L5_6_NP	PTPN4	0.03	0.04	0.68	0.498	0.908
BD	EN_L3_5_IT_1	EPX	0.13	0.19	0.68	0.498	0.965
BD	EN_L3_5_IT_1	NDUFV3	-0.05	0.07	-0.68	0.498	0.965
BD	OPC	NEDD4L	0.06	0.09	0.68	0.498	0.784
BD	EN_L2_3_IT	ZNF343	0.07	0.11	0.68	0.498	1
BD	EN_L6_IT_1	RIPK1	-0.07	0.10	-0.68	0.498	0.988
BD	PVM	AMBRA1	0.11	0.16	0.68	0.498	0.966
BD	IN_VIP	PROSER1	-0.03	0.05	-0.68	0.498	0.83
BD	OPC	TSGA10	-0.04	0.05	-0.68	0.498	0.784
BD	EN_L6B	SLC25A11	-0.09	0.13	-0.68	0.498	0.849
BD	EN_L3_5_IT_2	TPM2	0.08	0.12	0.68	0.498	0.856
BD	IN_LAMP5_RELN	COIL	-0.05	0.08	-0.68	0.498	0.864
BD	Astro	LZTS3	-0.04	0.07	-0.68	0.498	0.82
BD	IN_ADARB2	CARD8	0.06	0.09	0.68	0.498	0.925
BD	OPC	TMEM268	0.04	0.06	0.68	0.498	0.784
BD	IN_SST	PCDHB4	-0.08	0.12	-0.68	0.498	0.838
BD	IN_ADARB2	ICE1	-0.03	0.05	-0.68	0.498	0.925
BD	PVM	RAB3GAP1	0.11	0.16	0.68	0.498	0.966
BD	EN_L3_5_IT_1	PPP2R5B	0.06	0.09	0.68	0.498	0.965
BD	Astro	POLR1B	0.05	0.07	0.68	0.498	0.82
BD	EN_L5_6_NP	SLC25A29	-0.07	0.10	-0.68	0.498	0.908
BD	Oligo	PIP4K2C	0.04	0.05	0.68	0.498	0.903
BD	IN_LAMP5_LHX6	MED24	-0.05	0.08	-0.68	0.498	0.843
BD	IN_VIP	MPLKIP	0.04	0.05	0.68	0.498	0.83
BD	EN_L2_3_IT	B3GNT9	-0.11	0.16	-0.68	0.498	1
BD	Micro	PPIL4	0.04	0.06	0.68	0.498	0.824
BD	Astro	KHSRP	-0.04	0.06	-0.68	0.498	0.82
BD	Astro	PCYOX1L	-0.07	0.10	-0.68	0.498	0.82
BD	IN_LAMP5_RELN	C3orf20	0.11	0.16	0.68	0.498	0.864
BD	OPC	PUS1	0.06	0.09	0.68	0.498	0.784
BD	OPC	ADGRB2	-0.04	0.06	-0.68	0.498	0.784
BD	IN_ADARB2	ZNF829	0.06	0.09	0.68	0.498	0.925
BD	Oligo	ZNF622	0.03	0.05	0.68	0.498	0.903
BD	Oligo	SLC2A2	-0.10	0.15	-0.68	0.498	0.903
BD	EN_L3_5_IT_2	TAPT1	-0.03	0.04	-0.68	0.498	0.856
BD	EN_L6B	RILPL2	0.08	0.12	0.68	0.498	0.849
BD	EN_L3_5_IT_2	MT-CYB	-0.05	0.08	-0.68	0.498	0.856
BD	SMC	EFCAB2	0.18	0.26	0.68	0.498	0.995
BD	IN_SST	PTPN1	0.03	0.05	0.68	0.498	0.838
BD	EN_L3_5_IT_2	NSUN7	-0.08	0.12	-0.68	0.499	0.856
BD	IN_SST	EFL1	-0.04	0.06	-0.68	0.499	0.838
BD	IN_PVALB	AGAP1	0.03	0.04	0.68	0.499	0.788
BD	Endo	CAPN7	-0.04	0.06	-0.68	0.499	0.784
BD	VLMC	NAP1L1	0.08	0.12	0.68	0.499	0.996
BD	Oligo	HDX	0.04	0.05	0.68	0.499	0.903
BD	EN_L6_IT_1	KIAA0513	-0.05	0.08	-0.68	0.499	0.988
BD	EN_L6_IT_1	CAMTA2	-0.04	0.07	-0.68	0.499	0.988
BD	IN_PVALB_CHC	ATP2A2	0.04	0.06	0.68	0.499	0.905
BD	EN_L5_6_NP	ENSG00000287856	0.10	0.14	0.68	0.499	0.908
BD	IN_LAMP5_RELN	CLUAP1	0.04	0.06	0.68	0.499	0.864
BD	EN_L2_3_IT	FBXO25	0.03	0.04	0.68	0.499	1
BD	IN_LAMP5_RELN	CNTN3	0.10	0.14	0.68	0.499	0.864
BD	EN_L2_3_IT	RGS14	-0.06	0.09	-0.68	0.499	1
BD	OPC	PALD1	0.05	0.08	0.68	0.499	0.784
BD	EN_L3_5_IT_3	EXTL3	0.04	0.06	0.68	0.499	0.849
BD	IN_ADARB2	MCOLN1	-0.08	0.12	-0.68	0.499	0.925
BD	EN_L5_6_NP	ZMYND8	-0.05	0.07	-0.68	0.499	0.908
BD	IN_PVALB	ENC1	-0.07	0.11	-0.68	0.499	0.788
BD	Micro	BAG3	-0.16	0.24	-0.68	0.499	0.824
BD	IN_LAMP5_RELN	MAGI3	0.04	0.06	0.68	0.499	0.864
BD	Oligo	DPH5	-0.03	0.05	-0.68	0.499	0.903
BD	IN_PVALB	RDH11	0.05	0.07	0.68	0.499	0.788
BD	Oligo	ARHGEF26	-0.07	0.10	-0.68	0.499	0.903
BD	EN_L6_IT_1	E2F4	-0.07	0.11	-0.68	0.499	0.988
BD	Oligo	MAJIN	0.10	0.14	0.68	0.499	0.903
BD	Micro	PCMTD2	-0.05	0.08	-0.68	0.499	0.824
BD	EN_L6_CT	CINP	-0.07	0.10	-0.68	0.499	0.866
BD	VLMC	TBC1D22A	0.07	0.11	0.68	0.499	0.996
BD	IN_LAMP5_RELN	RPS6KA6	-0.04	0.05	-0.68	0.499	0.864
BD	EN_L6_IT_1	TVP23B	-0.07	0.10	-0.68	0.499	0.988
BD	IN_SST	GNAZ	-0.04	0.07	-0.68	0.499	0.838
BD	IN_PVALB_CHC	CCDC28A	0.07	0.10	0.68	0.499	0.905
BD	EN_L3_5_IT_3	C12orf60	0.10	0.15	0.68	0.499	0.849
BD	Astro	MRPL28	0.07	0.10	0.68	0.499	0.82
BD	IN_VIP	PARP9	0.09	0.14	0.68	0.499	0.83
BD	IN_LAMP5_RELN	ZFYVE9	-0.02	0.04	-0.68	0.499	0.864
BD	Endo	LENG8	0.06	0.09	0.68	0.499	0.784
BD	EN_L5_6_NP	CD8A	-0.10	0.15	-0.68	0.499	0.908
BD	EN_L3_5_IT_3	TNRC6A	0.03	0.05	0.68	0.499	0.849
BD	EN_L6B	DLGAP4	-0.06	0.09	-0.68	0.499	0.849
BD	EN_L6_IT_1	BBS12	-0.10	0.15	-0.68	0.499	0.988
BD	Micro	EML4	-0.05	0.08	-0.68	0.499	0.824
BD	EN_L6_IT_2	PJA1	0.11	0.17	0.68	0.499	0.9
BD	EN_L3_5_IT_3	PPFIA1	0.03	0.04	0.68	0.499	0.849
BD	EN_L6B	CASP9	-0.06	0.10	-0.68	0.499	0.849
BD	EN_L2_3_IT	CLNK	0.10	0.15	0.68	0.499	1
BD	IN_PVALB	SULT2A1	-0.09	0.13	-0.68	0.499	0.788
BD	EN_L3_5_IT_1	FZD4	0.10	0.14	0.68	0.499	0.965
BD	IN_ADARB2	ARL1	-0.05	0.08	-0.68	0.499	0.925
BD	OPC	HIPK4	0.10	0.15	0.68	0.499	0.785
BD	EN_L2_3_IT	AACS	0.05	0.07	0.68	0.499	1
BD	IN_SST	CLPX	-0.03	0.05	-0.68	0.499	0.838
BD	EN_L3_5_IT_2	TMEM38B	0.05	0.08	0.68	0.499	0.856
BD	EN_L2_3_IT	CEP112	-0.04	0.06	-0.68	0.499	1
BD	Endo	TCEAL9	0.09	0.14	0.68	0.499	0.784
BD	IN_SST	RENBP	0.07	0.10	0.68	0.499	0.838
BD	IN_VIP	LARP1B	-0.02	0.03	-0.68	0.499	0.83
BD	IN_LAMP5_LHX6	CABCOCO1	-0.12	0.18	-0.68	0.499	0.843
BD	EN_L3_5_IT_3	MTHFD1	0.04	0.06	0.68	0.499	0.849
BD	EN_L3_5_IT_1	LRRC73	-0.09	0.14	-0.68	0.499	0.965
BD	IN_ADARB2	TMSB10	-0.06	0.09	-0.68	0.499	0.925
BD	EN_L6B	DZIP1	0.03	0.05	0.68	0.499	0.849
BD	EN_L6_IT_1	ITGA3	0.05	0.08	0.68	0.499	0.988
BD	OPC	AAMDC	-0.04	0.06	-0.68	0.499	0.785
BD	EN_L6_IT_2	COPA	0.05	0.08	0.68	0.499	0.9
BD	IN_LAMP5_LHX6	FSTL1	0.09	0.14	0.68	0.499	0.843
BD	IN_VIP	EPN2	0.02	0.03	0.68	0.499	0.83
BD	EN_L6_IT_1	BFSP2	0.13	0.19	0.68	0.499	0.988
BD	EN_L3_5_IT_2	GPX1	-0.08	0.12	-0.68	0.499	0.856
BD	IN_PVALB_CHC	MARCKS	-0.06	0.09	-0.68	0.499	0.905
BD	EN_L3_5_IT_2	ABL2	-0.03	0.04	-0.68	0.499	0.856
BD	IN_ADARB2	ADAM10	-0.04	0.06	-0.68	0.499	0.925
BD	IN_ADARB2	TAB1	0.05	0.07	0.68	0.499	0.925
BD	EN_L2_3_IT	STX3	-0.03	0.04	-0.68	0.499	1
BD	EN_L5_ET	GNAS	0.52	0.74	0.70	0.499	0.855
BD	IN_LAMP5_RELN	SYT14	-0.03	0.04	-0.68	0.499	0.864
BD	EN_L3_5_IT_3	DYNC1I1	0.03	0.04	0.68	0.499	0.849
BD	PVM	DNAJB14	0.14	0.20	0.68	0.499	0.966
BD	EN_L3_5_IT_1	C19orf71	-0.09	0.14	-0.68	0.499	0.965
BD	IN_PVALB_CHC	ALCAM	-0.05	0.08	-0.68	0.499	0.905
BD	EN_L5_ET	ANKRD28	-0.39	0.57	-0.70	0.499	0.855
BD	Oligo	RIOX2	0.05	0.07	0.68	0.499	0.903
BD	IN_LAMP5_RELN	PDCD2	-0.05	0.08	-0.68	0.499	0.864
BD	IN_SST	ZBTB47	-0.04	0.06	-0.68	0.499	0.838
BD	IN_PVALB_CHC	SNAI3	-0.11	0.17	-0.68	0.499	0.905
BD	EN_L6B	UTP15	-0.08	0.11	-0.68	0.499	0.849
BD	EN_L2_3_IT	ZDHHC21	-0.04	0.05	-0.68	0.499	1
BD	EN_L3_5_IT_2	ABHD11	0.07	0.10	0.68	0.499	0.856
BD	EN_L5_6_NP	RIPOR2	0.10	0.15	0.68	0.499	0.908
BD	Astro	NSMF	-0.05	0.07	-0.68	0.499	0.82
BD	EN_L3_5_IT_3	CITED4	0.09	0.13	0.68	0.499	0.849
BD	Adaptive	SYNRG	0.18	0.26	0.68	0.499	0.996
BD	IN_LAMP5_LHX6	ENSG00000288000	0.09	0.13	0.68	0.499	0.843
BD	OPC	ANKHD1-EIF4EBP3	0.06	0.09	0.68	0.499	0.785
BD	EN_L6_IT_1	ANKRA2	-0.07	0.10	-0.68	0.499	0.988
BD	EN_L6_IT_1	CHRD	0.06	0.09	0.68	0.499	0.988
BD	EN_L5_6_NP	HAX1	-0.07	0.11	-0.68	0.499	0.908
BD	EN_L2_3_IT	CCDC187	-0.13	0.19	-0.68	0.499	1
BD	IN_PVALB_CHC	RPL36AL	0.08	0.12	0.68	0.499	0.905
BD	EN_L6_IT_2	NEDD4L	-0.05	0.07	-0.68	0.499	0.9
BD	IN_LAMP5_RELN	ZNF688	0.09	0.13	0.68	0.499	0.864
BD	EN_L3_5_IT_1	TBC1D9B	0.05	0.07	0.68	0.499	0.965
BD	EN_L3_5_IT_2	CMTM2	-0.09	0.13	-0.68	0.499	0.856
BD	IN_LAMP5_LHX6	PPIG	-0.04	0.06	-0.68	0.499	0.843
BD	EN_L6_CT	EXTL1	-0.06	0.09	-0.68	0.499	0.866
BD	IN_PVALB	DLK2	0.09	0.13	0.68	0.499	0.788
BD	EN_L3_5_IT_3	TMEM59L	-0.04	0.05	-0.68	0.499	0.849
BD	Micro	PTK2B	-0.04	0.07	-0.68	0.499	0.824
BD	EN_L6_IT_1	MICU3	-0.04	0.05	-0.68	0.499	0.988
BD	Oligo	EFCAB6	-0.04	0.06	-0.68	0.499	0.903
BD	EN_L5_ET	METTL8	-0.55	0.78	-0.70	0.499	0.855
BD	Adaptive	ANTXR2	-0.31	0.46	-0.68	0.499	0.996
BD	Micro	ACBD3	-0.05	0.07	-0.68	0.499	0.824
BD	IN_LAMP5_RELN	MKX	-0.14	0.20	-0.68	0.499	0.864
BD	EN_L3_5_IT_1	NFKBIA	0.09	0.13	0.68	0.499	0.965
BD	EN_L6_IT_2	RRP36	0.09	0.14	0.68	0.499	0.9
BD	PC	TRPM7	0.06	0.09	0.68	0.499	0.842
BD	EN_L3_5_IT_3	PAPLN	-0.10	0.14	-0.68	0.499	0.849
BD	IN_LAMP5_RELN	HADHA	0.04	0.06	0.68	0.499	0.864
BD	SMC	WASF2	0.17	0.25	0.68	0.499	0.995
BD	PC	BTG1	0.07	0.10	0.68	0.499	0.842
BD	EN_L3_5_IT_2	CBLIF	0.12	0.17	0.68	0.499	0.856
BD	Astro	CHST15	-0.10	0.15	-0.68	0.499	0.821
BD	Astro	FAM174B	0.05	0.07	0.68	0.499	0.821
BD	IN_LAMP5_RELN	KIF22	0.06	0.09	0.68	0.499	0.864
BD	EN_L5_6_NP	PLCB4	-0.07	0.11	-0.68	0.499	0.908
BD	Oligo	ABCG2	0.08	0.12	0.68	0.499	0.903
BD	IN_ADARB2	TMEM178A	0.04	0.06	0.68	0.499	0.925
BD	EN_L6_IT_2	RPL6	0.06	0.09	0.68	0.499	0.9
BD	EN_L2_3_IT	HPSE2	-0.05	0.08	-0.68	0.499	1
BD	EN_L3_5_IT_2	THNSL2	0.15	0.22	0.68	0.499	0.856
BD	EN_L6_IT_1	PLSCR1	0.13	0.19	0.68	0.499	0.988
BD	EN_L2_3_IT	ZBTB4	0.04	0.06	0.68	0.499	1
BD	Oligo	APAF1	0.03	0.05	0.68	0.499	0.903
BD	IN_PVALB	BMP8A	-0.08	0.12	-0.68	0.499	0.789
BD	IN_ADARB2	MIIP	-0.09	0.14	-0.68	0.499	0.925
BD	Micro	RABGGTB	-0.06	0.08	-0.68	0.499	0.824
BD	EN_L5_6_NP	STAT5B	-0.04	0.06	-0.68	0.499	0.908
BD	Micro	SASH1	-0.07	0.10	-0.68	0.499	0.824
BD	EN_L6_IT_1	MBD2	0.04	0.06	0.68	0.499	0.988
BD	IN_LAMP5_LHX6	FMN2	0.03	0.04	0.68	0.499	0.843
BD	IN_LAMP5_RELN	MSL2	0.04	0.06	0.68	0.499	0.864
BD	OPC	TMEM143	-0.06	0.09	-0.68	0.499	0.785
BD	PVM	OSTF1	-0.10	0.15	-0.68	0.499	0.966
BD	Astro	PARD6B	0.06	0.09	0.68	0.499	0.821
BD	IN_PVALB	ARID1A	-0.03	0.04	-0.68	0.499	0.789
BD	EN_L6_IT_2	SVIP	-0.08	0.12	-0.68	0.499	0.9
BD	EN_L6_IT_1	PINLYP	0.11	0.17	0.68	0.499	0.988
BD	Micro	YY1	-0.04	0.06	-0.68	0.499	0.824
BD	Oligo	STYK1	0.11	0.17	0.68	0.499	0.903
BD	IN_LAMP5_RELN	A2ML1	-0.09	0.14	-0.68	0.499	0.864
BD	IN_ADARB2	SLC27A6	0.11	0.16	0.68	0.499	0.925
BD	Endo	ZNF354C	0.09	0.13	0.68	0.499	0.785
BD	EN_L3_5_IT_2	DDB1	0.03	0.04	0.68	0.499	0.856
BD	EN_L2_3_IT	VPS53	-0.04	0.05	-0.68	0.499	1
BD	EN_L6B	SSR2	-0.08	0.11	-0.68	0.499	0.849
BD	Micro	MPC1	0.05	0.07	0.68	0.499	0.824
BD	IN_LAMP5_LHX6	MNT	0.09	0.14	0.68	0.499	0.843
BD	EN_L5_ET	CEP170	0.54	0.78	0.70	0.499	0.856
BD	IN_VIP	PHF13	-0.06	0.09	-0.68	0.499	0.831
BD	OPC	PLAA	-0.04	0.05	-0.68	0.499	0.785
BD	IN_PVALB	NLRC5	0.10	0.15	0.68	0.499	0.789
BD	PC	TRIM22	0.10	0.15	0.68	0.499	0.842
BD	IN_LAMP5_RELN	TCF7	0.09	0.13	0.68	0.499	0.864
BD	EN_L6_CT	PTCHD1	-0.05	0.08	-0.68	0.499	0.866
BD	IN_ADARB2	BRINP1	-0.04	0.07	-0.68	0.499	0.925
BD	EN_L5_6_NP	ENSG00000276087	0.10	0.14	0.68	0.499	0.908
BD	EN_L6B	ATXN7L3	-0.07	0.11	-0.68	0.499	0.849
BD	EN_L3_5_IT_2	TOMM20	0.04	0.06	0.68	0.499	0.856
BD	EN_L3_5_IT_1	USP21	-0.08	0.12	-0.68	0.499	0.965
BD	EN_L6_CT	NUFIP2	0.04	0.07	0.68	0.499	0.866
BD	IN_LAMP5_LHX6	HDGFL3	0.03	0.04	0.68	0.499	0.843
BD	IN_PVALB_CHC	RPL37	0.05	0.07	0.68	0.499	0.905
BD	EN_L6B	PEG10	-0.10	0.14	-0.68	0.499	0.849
BD	IN_VIP	ZAN	-0.08	0.12	-0.68	0.499	0.831
BD	IN_LAMP5_RELN	RAB8A	0.07	0.11	0.68	0.499	0.864
BD	IN_PVALB	MT2A	-0.09	0.14	-0.68	0.499	0.789
BD	IN_PVALB	ABCC5	-0.02	0.03	-0.68	0.499	0.789
BD	EN_L3_5_IT_2	GPAA1	-0.05	0.07	-0.68	0.499	0.856
BD	EN_L3_5_IT_1	ATG5	0.04	0.06	0.68	0.499	0.965
BD	IN_PVALB_CHC	RASGEF1C	0.08	0.12	0.68	0.499	0.905
BD	Astro	TTC23L	-0.05	0.07	-0.68	0.499	0.821
BD	EN_L3_5_IT_3	DCAF8L2	-0.08	0.12	-0.68	0.499	0.849
BD	EN_L3_5_IT_2	CCDC141	0.10	0.15	0.68	0.499	0.856
BD	IN_ADARB2	VPS29	0.04	0.06	0.68	0.499	0.925
BD	EN_L2_3_IT	GYG2	0.12	0.17	0.68	0.499	1
BD	OPC	PDE3B	-0.03	0.04	-0.68	0.499	0.785
BD	Astro	CSMD3	-0.07	0.11	-0.68	0.499	0.821
BD	EN_L2_3_IT	MSI1	0.06	0.09	0.68	0.499	1
BD	IN_PVALB_CHC	WARS1	-0.09	0.13	-0.68	0.499	0.905
BD	EN_L3_5_IT_2	RABAC1	0.08	0.11	0.68	0.499	0.856
BD	EN_L6B	NAV2	-0.04	0.05	-0.68	0.499	0.849
BD	Adaptive	ELF1	0.14	0.21	0.68	0.499	0.996
BD	Endo	PDIA3	-0.07	0.10	-0.68	0.499	0.785
BD	EN_L2_3_IT	TRIM25	0.09	0.13	0.68	0.499	1
BD	VLMC	ATP11A	0.12	0.17	0.68	0.499	0.996
BD	Micro	ASXL3	0.10	0.15	0.68	0.499	0.824
BD	IN_LAMP5_RELN	ZNF782	0.04	0.05	0.68	0.499	0.864
BD	Astro	PMS1	0.03	0.04	0.68	0.499	0.821
BD	EN_L3_5_IT_1	ANKRD11	0.03	0.05	0.68	0.499	0.965
BD	EN_L6_CT	RBM8A	-0.08	0.11	-0.68	0.499	0.866
BD	EN_L3_5_IT_1	PIGT	-0.08	0.12	-0.68	0.499	0.965
BD	EN_L3_5_IT_2	TMEM182	-0.07	0.10	-0.68	0.499	0.856
BD	EN_L5_6_NP	KREMEN1	0.09	0.14	0.68	0.499	0.908
BD	EN_L6_IT_1	SLC35B3	-0.06	0.09	-0.68	0.499	0.988
BD	EN_L6B	TBC1D16	0.09	0.13	0.68	0.499	0.849
BD	EN_L6_CT	RARS1	0.05	0.07	0.68	0.499	0.866
BD	IN_SST	LDB2	-0.07	0.10	-0.68	0.499	0.839
BD	IN_PVALB	SRGAP3	-0.03	0.04	-0.68	0.499	0.789
BD	IN_ADARB2	TSBP1	0.16	0.24	0.68	0.499	0.925
BD	EN_L3_5_IT_1	RBSN	0.06	0.08	0.68	0.499	0.965
BD	EN_L6_IT_2	EEF1D	-0.09	0.13	-0.68	0.499	0.901
BD	EN_L6_IT_2	SGCE	-0.05	0.07	-0.68	0.499	0.901
BD	EN_L6_CT	MKNK2	0.12	0.18	0.68	0.499	0.866
BD	EN_L2_3_IT	SLC25A35	-0.07	0.11	-0.68	0.499	1
BD	IN_ADARB2	FBXO21	0.04	0.06	0.68	0.499	0.925
BD	EN_L6_CT	AMDHD2	-0.08	0.12	-0.68	0.499	0.866
BD	EN_L3_5_IT_1	SIRT7	-0.07	0.11	-0.68	0.499	0.965
BD	EN_L2_3_IT	ZNF324B	0.06	0.09	0.68	0.499	1
BD	EN_L2_3_IT	C19orf71	0.06	0.09	0.68	0.499	1
BD	Oligo	MRM3	-0.06	0.08	-0.68	0.499	0.903
BD	IN_PVALB_CHC	GTF2A1	-0.05	0.08	-0.68	0.499	0.905
BD	Oligo	ENSG00000159239	0.08	0.12	0.68	0.499	0.903
BD	Micro	JARID2	-0.05	0.07	-0.68	0.499	0.824
BD	EN_L6_CT	NR4A3	-0.15	0.22	-0.68	0.499	0.866
BD	PC	DYNC1LI1	-0.08	0.12	-0.68	0.499	0.842
BD	IN_SST	TMEM156	0.10	0.15	0.68	0.499	0.839
BD	EN_L6B	WWC2	-0.04	0.06	-0.68	0.499	0.849
BD	Micro	PIK3C2B	-0.06	0.09	-0.68	0.499	0.824
BD	IN_VIP	TCF4	-0.03	0.04	-0.68	0.499	0.831
BD	EN_L3_5_IT_1	BARD1	0.09	0.13	0.68	0.5	0.965
BD	IN_PVALB_CHC	SURF4	-0.07	0.10	-0.68	0.5	0.905
BD	EN_L3_5_IT_1	CCDC141	-0.14	0.21	-0.68	0.5	0.965
BD	IN_PVALB	RLIM	0.04	0.07	0.68	0.5	0.789
BD	EN_L2_3_IT	SDCBP2	0.07	0.10	0.68	0.5	1
BD	EN_L6_CT	NELFA	0.04	0.05	0.68	0.5	0.866
BD	EN_L6B	RHOT2	-0.06	0.09	-0.68	0.5	0.849
BD	EN_L2_3_IT	ARMC7	0.05	0.08	0.68	0.5	1
BD	IN_PVALB	MSH6	-0.03	0.04	-0.68	0.5	0.789
BD	IN_ADARB2	SCFD1	-0.03	0.04	-0.68	0.5	0.925
BD	EN_L6_IT_2	TEX2	0.05	0.07	0.68	0.5	0.901
BD	EN_L3_5_IT_1	BTBD18	-0.11	0.16	-0.68	0.5	0.965
BD	OPC	MIX23	0.04	0.06	0.68	0.5	0.785
BD	EN_L2_3_IT	HSPA13	-0.05	0.07	-0.68	0.5	1
BD	IN_LAMP5_LHX6	SLF2	0.04	0.05	0.68	0.5	0.844
BD	IN_VIP	C1orf146	0.11	0.16	0.68	0.5	0.831
BD	EN_L5_6_NP	PGM5	-0.13	0.19	-0.68	0.5	0.908
BD	IN_LAMP5_RELN	BMERB1	-0.03	0.04	-0.68	0.5	0.864
BD	IN_VIP	SLC1A2	-0.04	0.06	-0.68	0.5	0.831
BD	EN_L6_IT_1	CRELD2	0.08	0.12	0.68	0.5	0.988
BD	EN_L3_5_IT_1	CKMT2	0.07	0.11	0.68	0.5	0.965
BD	EN_L3_5_IT_1	ZNF441	-0.08	0.11	-0.68	0.5	0.965
BD	Micro	RRP36	0.06	0.08	0.68	0.5	0.824
BD	PC	SCN2A	-0.09	0.14	-0.68	0.5	0.842
BD	EN_L6_IT_1	LAMA1	0.10	0.15	0.68	0.5	0.988
BD	EN_L6_IT_2	CNN3	0.07	0.11	0.68	0.5	0.901
BD	EN_L2_3_IT	C21orf62	0.08	0.12	0.68	0.5	1
BD	EN_L6_IT_1	ARHGAP5	0.04	0.07	0.68	0.5	0.988
BD	VLMC	G2E3	0.11	0.16	0.68	0.5	0.996
BD	EN_L6B	IRAG2	0.12	0.18	0.68	0.5	0.849
BD	EN_L3_5_IT_3	TPK1	-0.05	0.08	-0.68	0.5	0.85
BD	IN_PVALB_CHC	FPGS	0.08	0.12	0.68	0.5	0.905
BD	Astro	UTP14A	0.04	0.06	0.68	0.5	0.821
BD	EN_L3_5_IT_1	PHB	-0.09	0.13	-0.68	0.5	0.965
BD	IN_PVALB_CHC	CLUH	-0.07	0.10	-0.68	0.5	0.905
BD	EN_L5_6_NP	ZDHHC21	-0.03	0.05	-0.68	0.5	0.908
BD	EN_L6_CT	MYH9	0.09	0.14	0.68	0.5	0.866
BD	EN_L6B	PDCD11	0.06	0.09	0.68	0.5	0.849
BD	EN_L5_6_NP	KIN	0.05	0.07	0.68	0.5	0.908
BD	IN_ADARB2	SHROOM2	0.08	0.11	0.68	0.5	0.925
BD	IN_ADARB2	MARCHF2	-0.10	0.14	-0.68	0.5	0.925
BD	IN_PVALB	TMEM131	0.03	0.04	0.68	0.5	0.789
BD	EN_L6B	RCOR1	0.05	0.07	0.68	0.5	0.849
BD	IN_SST	TMEM140	-0.09	0.13	-0.68	0.5	0.839
BD	Endo	LGALS1	0.11	0.16	0.68	0.5	0.785
BD	EN_L6_IT_1	ATG5	0.04	0.06	0.68	0.5	0.988
BD	EN_L2_3_IT	PLIN1	-0.10	0.14	-0.68	0.5	1
BD	OPC	IMMT	-0.03	0.05	-0.68	0.5	0.785
BD	EN_L3_5_IT_1	TCTN3	-0.06	0.08	-0.68	0.5	0.965
BD	IN_LAMP5_RELN	SCIMP	0.07	0.10	0.68	0.5	0.864
BD	IN_SST	ALG5	0.03	0.05	0.68	0.5	0.839
BD	EN_L3_5_IT_3	SMARCD1	0.03	0.05	0.68	0.5	0.85
BD	Oligo	LRRC28	-0.03	0.04	-0.68	0.5	0.903
BD	EN_L3_5_IT_2	NAPG	0.03	0.05	0.68	0.5	0.856
BD	Oligo	PPP6R2	-0.03	0.04	-0.68	0.5	0.903
BD	Oligo	TPT1	0.03	0.04	0.68	0.5	0.903
BD	Micro	RBBP8	-0.08	0.12	-0.68	0.5	0.824
BD	IN_VIP	LLGL1	-0.07	0.10	-0.68	0.5	0.831
BD	EN_L3_5_IT_1	TARBP1	-0.03	0.04	-0.68	0.5	0.965
BD	EN_L5_ET	PSMF1	-0.54	0.78	-0.70	0.5	0.856
BD	EN_L6_IT_1	PTPRE	-0.05	0.08	-0.68	0.5	0.988
BD	IN_ADARB2	CKMT2	0.10	0.15	0.68	0.5	0.925
BD	IN_LAMP5_RELN	ENSG00000287694	0.07	0.10	0.68	0.5	0.864
BD	EN_L6_CT	TOMM70	0.04	0.06	0.68	0.5	0.866
BD	EN_L5_ET	COL6A1	0.48	0.69	0.70	0.5	0.856
BD	Astro	DHRS7	-0.04	0.06	-0.68	0.5	0.821
BD	EN_L3_5_IT_3	HDGFL3	-0.02	0.03	-0.68	0.5	0.85
BD	IN_VIP	FAM102B	0.03	0.04	0.68	0.5	0.831
BD	EN_L5_ET	ENSG00000266076	-0.80	1.16	-0.69	0.5	0.856
BD	IN_PVALB	STRIP1	-0.04	0.05	-0.68	0.5	0.789
BD	Endo	FAM118B	-0.07	0.10	-0.68	0.5	0.785
BD	IN_PVALB_CHC	BTBD2	-0.05	0.08	-0.68	0.5	0.905
BD	SMC	PDE5A	0.12	0.18	0.68	0.5	0.995
BD	Endo	STK25	0.07	0.10	0.68	0.5	0.785
BD	EN_L3_5_IT_3	HSD3B1	0.14	0.21	0.68	0.5	0.85
BD	IN_PVALB_CHC	RPP38	0.08	0.11	0.68	0.5	0.905
BD	EN_L3_5_IT_3	ZNF181	0.05	0.07	0.68	0.5	0.85
BD	VLMC	MAP3K13	-0.10	0.15	-0.68	0.5	0.996
BD	IN_PVALB	ZBTB33	-0.07	0.10	-0.68	0.5	0.789
BD	IN_VIP	TMEM62	0.03	0.04	0.68	0.5	0.831
BD	Micro	DDI2	0.04	0.05	0.68	0.5	0.824
BD	Endo	C5orf24	0.07	0.11	0.68	0.5	0.785
BD	EN_L2_3_IT	LYZL2	0.13	0.20	0.68	0.5	1
BD	Oligo	NUP133	-0.02	0.03	-0.68	0.5	0.903
BD	EN_L6B	UBA3	0.05	0.07	0.68	0.5	0.849
BD	EN_L3_5_IT_1	CCDC112	-0.05	0.08	-0.68	0.5	0.965
BD	Astro	EXTL3	0.04	0.06	0.68	0.5	0.821
BD	PC	BCCIP	0.09	0.13	0.68	0.5	0.842
BD	Oligo	YTHDF3	-0.02	0.03	-0.68	0.5	0.903
BD	IN_PVALB_CHC	XKR6	-0.03	0.04	-0.68	0.5	0.905
BD	Oligo	TMEM178A	0.09	0.13	0.68	0.5	0.903
BD	IN_LAMP5_RELN	ZNF57	0.09	0.13	0.68	0.5	0.864
BD	IN_ADARB2	NDUFB6	0.05	0.07	0.68	0.5	0.925
BD	Micro	RELN	0.10	0.14	0.68	0.5	0.824
BD	IN_SST	WDR45B	0.03	0.05	0.68	0.5	0.839
BD	IN_VIP	INTS14	0.04	0.06	0.68	0.5	0.831
BD	IN_LAMP5_LHX6	TUBD1	0.07	0.10	0.68	0.5	0.844
BD	EN_L3_5_IT_2	FAM120AOS	0.04	0.06	0.68	0.5	0.856
BD	EN_L6_IT_1	UHMK1	0.05	0.08	0.68	0.5	0.988
BD	IN_VIP	ARHGDIG	-0.05	0.07	-0.68	0.5	0.831
BD	IN_SST	FNDC10	0.07	0.10	0.68	0.5	0.839
BD	EN_L3_5_IT_2	GGCT	-0.07	0.10	-0.68	0.5	0.856
BD	EN_L2_3_IT	TES	0.14	0.21	0.68	0.5	1
BD	EN_L6_IT_1	MBD4	0.06	0.08	0.68	0.5	0.988
BD	IN_LAMP5_LHX6	GTF2A2	-0.07	0.11	-0.68	0.5	0.844
BD	EN_L3_5_IT_1	DNAJC18	-0.04	0.06	-0.68	0.5	0.965
BD	EN_L6_IT_1	PSMG1	0.09	0.13	0.68	0.5	0.988
BD	SMC	RBM33	-0.14	0.21	-0.68	0.5	0.995
BD	VLMC	KIAA1328	-0.08	0.12	-0.68	0.5	0.996
BD	IN_LAMP5_RELN	MADCAM1	0.08	0.12	0.68	0.5	0.864
BD	EN_L3_5_IT_3	ZNF404	0.05	0.07	0.68	0.5	0.85
BD	Oligo	GTPBP2	-0.04	0.05	-0.68	0.5	0.903
BD	EN_L6_IT_2	INPP4B	-0.04	0.07	-0.68	0.5	0.901
BD	EN_L3_5_IT_2	HMGB1	-0.03	0.04	-0.68	0.5	0.856
BD	Oligo	LTV1	0.05	0.08	0.68	0.5	0.903
BD	IN_PVALB	HEXD	-0.04	0.05	-0.68	0.5	0.789
BD	EN_L6_IT_1	C19orf71	0.11	0.16	0.68	0.5	0.988
BD	EN_L2_3_IT	SCN1B	0.06	0.09	0.68	0.5	1
BD	EN_L3_5_IT_2	SERP2	-0.03	0.04	-0.68	0.5	0.856
BD	IN_LAMP5_LHX6	KIF1B	0.03	0.04	0.68	0.5	0.844
BD	IN_LAMP5_LHX6	ADCY9	-0.03	0.05	-0.68	0.5	0.844
BD	PC	MEGF9	-0.09	0.13	-0.68	0.5	0.842
BD	Micro	SERPING1	0.10	0.15	0.68	0.5	0.824
BD	IN_PVALB	DENND6A	0.02	0.04	0.68	0.5	0.789
BD	EN_L6_IT_1	ADAM10	-0.04	0.05	-0.68	0.5	0.988
BD	OPC	FLRT2	0.03	0.05	0.68	0.5	0.785
BD	EN_L3_5_IT_3	CFAP57	-0.06	0.10	-0.68	0.5	0.85
BD	Oligo	CLEC16A	0.03	0.05	0.68	0.5	0.903
BD	EN_L6_IT_2	TLK1	0.04	0.06	0.68	0.5	0.901
BD	EN_L6_IT_2	PTBP3	0.04	0.06	0.68	0.5	0.901
BD	IN_LAMP5_LHX6	DYNC1LI1	-0.04	0.06	-0.68	0.5	0.844
BD	Oligo	KBTBD12	-0.08	0.11	-0.68	0.5	0.903
BD	EN_L6B	INO80E	-0.09	0.13	-0.68	0.5	0.849
BD	OPC	PPP4R1	-0.02	0.03	-0.68	0.5	0.785
BD	EN_L2_3_IT	TEX22	-0.05	0.08	-0.68	0.5	1
BD	EN_L6_CT	ATXN1	-0.04	0.06	-0.68	0.5	0.866
BD	IN_ADARB2	CLCA4	0.22	0.32	0.68	0.5	0.925
BD	IN_PVALB_CHC	GABRB3	-0.03	0.05	-0.68	0.5	0.905
BD	EN_L3_5_IT_1	CHIC1	0.04	0.06	0.68	0.5	0.965
BD	Endo	ZC2HC1C	-0.09	0.13	-0.68	0.5	0.785
BD	IN_SST	TRIM33	0.02	0.03	0.68	0.5	0.839
BD	EN_L3_5_IT_3	TBCC	-0.07	0.11	-0.68	0.5	0.85
BD	IN_LAMP5_RELN	IP6K1	-0.03	0.04	-0.68	0.5	0.864
BD	EN_L6B	PROX2	0.10	0.15	0.68	0.5	0.849
BD	EN_L6B	GNA13	-0.05	0.08	-0.68	0.5	0.849
BD	IN_SST	GPAT4	-0.04	0.05	-0.68	0.5	0.839
BD	EN_L6B	CSNK1G1	0.06	0.09	0.68	0.5	0.849
BD	Oligo	ARHGAP32	-0.04	0.05	-0.68	0.5	0.903
BD	EN_L5_6_NP	LASP1	0.05	0.08	0.68	0.5	0.908
BD	IN_SST	PLEKHB1	-0.11	0.16	-0.68	0.5	0.839
BD	Astro	VASH1	-0.06	0.09	-0.68	0.5	0.821
BD	EN_L6_CT	RETREG2	-0.07	0.10	-0.68	0.5	0.866
BD	PC	RB1	-0.05	0.08	-0.68	0.5	0.842
BD	IN_SST	LAMB3	-0.08	0.12	-0.68	0.5	0.839
BD	IN_LAMP5_RELN	ATXN2	0.02	0.03	0.68	0.5	0.864
BD	IN_LAMP5_RELN	ZNF322	0.07	0.10	0.68	0.5	0.864
BD	EN_L3_5_IT_1	GRK2	0.06	0.09	0.68	0.5	0.965
BD	EN_L5_6_NP	YIPF2	0.07	0.10	0.68	0.5	0.908
BD	EN_L6_CT	KCNJ12	-0.09	0.13	-0.68	0.5	0.866
BD	OPC	COX17	-0.05	0.07	-0.68	0.5	0.785
BD	EN_L2_3_IT	SLC35F5	-0.03	0.05	-0.68	0.5	1
BD	IN_ADARB2	NAXE	0.04	0.07	0.68	0.5	0.925
BD	Astro	SAR1A	-0.04	0.06	-0.68	0.5	0.821
BD	Astro	LTO1	-0.04	0.07	-0.68	0.5	0.821
BD	Astro	SHISA9	-0.07	0.10	-0.68	0.5	0.821
BD	EN_L5_6_NP	ZNF354C	0.09	0.14	0.68	0.5	0.908
BD	IN_SST	DBR1	0.06	0.09	0.68	0.5	0.839
BD	EN_L3_5_IT_2	POLR2J	0.06	0.09	0.68	0.5	0.856
BD	EN_L6_CT	C1orf56	-0.12	0.18	-0.68	0.5	0.866
BD	EN_L6_CT	PANK2	0.04	0.06	0.68	0.5	0.866
BD	VLMC	TOM1L2	-0.08	0.13	-0.68	0.5	0.996
BD	EN_L3_5_IT_3	PRR14	-0.06	0.08	-0.68	0.5	0.85
BD	Adaptive	MAP3K1	-0.28	0.41	-0.68	0.5	0.996
BD	PC	ABCA1	0.08	0.13	0.68	0.5	0.842
BD	Micro	SMYD4	0.05	0.08	0.68	0.5	0.824
BD	IN_VIP	DBI	-0.06	0.09	-0.68	0.5	0.831
BD	Astro	MATK	-0.07	0.11	-0.68	0.5	0.821
BD	IN_SST	MPP5	0.03	0.05	0.68	0.5	0.839
BD	Oligo	ABCB5	-0.10	0.15	-0.68	0.5	0.903
BD	IN_LAMP5_RELN	PSMA3	0.04	0.06	0.68	0.5	0.864
BD	EN_L3_5_IT_3	PHF20L1	-0.02	0.04	-0.68	0.5	0.85
BD	Oligo	CCNA2	0.05	0.08	0.68	0.5	0.903
BD	EN_L3_5_IT_2	SEPTIN4	0.05	0.07	0.68	0.5	0.856
BD	EN_L3_5_IT_3	RNF32	0.08	0.12	0.68	0.5	0.85
BD	Micro	NAT8L	0.08	0.12	0.68	0.5	0.824
BD	EN_L2_3_IT	PLGLB1	0.08	0.12	0.68	0.5	1
BD	Astro	AKTIP	0.03	0.05	0.68	0.5	0.821
BD	Astro	RBP7	-0.09	0.13	-0.68	0.5	0.821
BD	EN_L3_5_IT_1	ZNF326	0.04	0.06	0.68	0.5	0.965
BD	Micro	APC2	-0.10	0.15	-0.68	0.5	0.824
BD	IN_PVALB	CDH8	-0.06	0.09	-0.68	0.5	0.789
BD	OPC	FAAH	0.05	0.08	0.68	0.5	0.785
BD	IN_ADARB2	COX19	-0.06	0.09	-0.68	0.5	0.925
BD	EN_L3_5_IT_2	TMOD2	0.03	0.04	0.68	0.5	0.856
BD	EN_L3_5_IT_2	ATCAY	-0.03	0.04	-0.68	0.5	0.856
BD	IN_ADARB2	SLC25A29	-0.06	0.10	-0.68	0.5	0.925
BD	EN_L6_IT_2	TUNAR	-0.17	0.26	-0.68	0.5	0.901
BD	IN_LAMP5_LHX6	NAA16	0.03	0.05	0.68	0.5	0.844
BD	EN_L2_3_IT	MMS19	-0.03	0.04	-0.68	0.5	1
BD	PC	ZNHIT6	-0.09	0.13	-0.68	0.5	0.842
BD	Oligo	IGF2BP3	-0.07	0.10	-0.68	0.5	0.903
BD	EN_L6_IT_2	FIGN	-0.07	0.10	-0.68	0.5	0.901
BD	EN_L3_5_IT_2	HM13	0.03	0.05	0.68	0.5	0.856
BD	IN_SST	WFDC3	-0.09	0.14	-0.68	0.5	0.839
BD	OPC	ZNF7	-0.05	0.08	-0.68	0.5	0.785
BD	EN_L6B	ABTB2	0.10	0.15	0.68	0.5	0.849
BD	Micro	STK35	0.06	0.09	0.68	0.5	0.824
BD	IN_PVALB	EXOC3	0.03	0.05	0.68	0.5	0.789
BD	IN_SST	ZNF639	-0.05	0.07	-0.68	0.5	0.839
BD	EN_L3_5_IT_1	QKI	-0.06	0.09	-0.68	0.5	0.965
BD	EN_L3_5_IT_2	OPN4	0.15	0.22	0.68	0.5	0.856
BD	EN_L6_IT_1	ABHD18	0.05	0.07	0.68	0.5	0.988
BD	OPC	CHMP2B	0.05	0.07	0.68	0.5	0.785
BD	IN_VIP	TINAG	-0.12	0.18	-0.68	0.5	0.831
BD	EN_L3_5_IT_2	FCHSD2	0.03	0.05	0.68	0.5	0.856
BD	EN_L5_6_NP	ANKRD13D	-0.06	0.08	-0.68	0.5	0.908
BD	EN_L3_5_IT_2	SMIM11A	-0.08	0.12	-0.68	0.5	0.856
BD	Endo	CCNL2	-0.04	0.06	-0.68	0.5	0.785
BD	IN_PVALB_CHC	FREM3	-0.12	0.17	-0.68	0.5	0.906
BD	PC	AGO3	0.06	0.08	0.68	0.5	0.842
BD	OPC	CAMKK1	0.06	0.09	0.68	0.5	0.785
BD	OPC	ENSG00000260007	-0.09	0.13	-0.68	0.5	0.785
BD	IN_VIP	MIB2	0.04	0.06	0.68	0.5	0.831
BD	IN_VIP	SMOX	0.05	0.07	0.68	0.5	0.831
BD	Astro	SELENOI	0.04	0.06	0.68	0.5	0.821
BD	EN_L6_IT_1	INSR	0.04	0.05	0.68	0.5	0.988
BD	IN_PVALB	RMDN1	-0.03	0.04	-0.68	0.5	0.789
BD	VLMC	STXBP5	0.08	0.12	0.68	0.5	0.996
BD	Micro	ITCH	0.03	0.04	0.68	0.5	0.824
BD	PC	ADAM23	0.10	0.15	0.68	0.5	0.842
BD	EN_L6_IT_2	RALGPS1	0.05	0.07	0.68	0.5	0.901
BD	IN_PVALB	MMP24OS	-0.04	0.07	-0.68	0.5	0.789
BD	IN_LAMP5_RELN	PM20D2	0.04	0.07	0.68	0.5	0.864
BD	EN_L5_ET	SYP	-0.44	0.63	-0.69	0.5	0.856
BD	IN_VIP	FBXO8	-0.05	0.07	-0.68	0.5	0.831
BD	OPC	DLG3	-0.04	0.05	-0.68	0.5	0.785
BD	EN_L6_IT_1	GPATCH8	-0.04	0.06	-0.68	0.5	0.988
BD	EN_L6_IT_2	YEATS4	0.11	0.17	0.68	0.5	0.901
BD	IN_LAMP5_RELN	RC3H2	0.03	0.05	0.68	0.5	0.864
BD	EN_L6B	IL7	0.11	0.16	0.68	0.5	0.849
BD	EN_L3_5_IT_3	ATP5MJ	0.04	0.05	0.68	0.5	0.85
BD	VLMC	MINDY3	0.09	0.14	0.68	0.5	0.996
BD	IN_PVALB	HMGCLL1	0.05	0.08	0.68	0.5	0.789
BD	PVM	PRELID2	0.19	0.28	0.68	0.5	0.967
BD	EN_L5_6_NP	EIF3B	0.06	0.08	0.68	0.5	0.908
BD	EN_L3_5_IT_3	KIAA0513	-0.03	0.05	-0.68	0.5	0.85
BD	Micro	POU2F2	0.06	0.09	0.68	0.5	0.824
BD	IN_LAMP5_RELN	SMG6	0.03	0.05	0.68	0.5	0.864
BD	EN_L6B	ARV1	-0.06	0.09	-0.68	0.5	0.849
BD	PC	NOL9	-0.09	0.14	-0.68	0.5	0.842
BD	EN_L2_3_IT	ZNF879	-0.06	0.09	-0.68	0.5	1
BD	Endo	TUBGCP6	0.09	0.13	0.68	0.5	0.785
BD	OPC	SNRPG	-0.05	0.07	-0.68	0.5	0.785
BD	EN_L5_6_NP	SNX21	0.09	0.14	0.68	0.5	0.908
BD	PC	RRAS2	0.10	0.15	0.68	0.5	0.842
BD	EN_L5_6_NP	ACTR5	0.08	0.11	0.68	0.5	0.908
BD	EN_L2_3_IT	ABCB1	0.11	0.17	0.68	0.5	1
BD	IN_LAMP5_LHX6	ZNF428	0.05	0.08	0.68	0.5	0.844
BD	EN_L2_3_IT	HSBP1	-0.04	0.06	-0.68	0.501	1
BD	IN_PVALB	BTG1	0.05	0.08	0.68	0.501	0.789
BD	Micro	ARL13B	0.05	0.07	0.68	0.501	0.824
BD	EN_L3_5_IT_2	ARHGEF7	-0.03	0.04	-0.68	0.501	0.856
BD	EN_L2_3_IT	AP1B1	-0.03	0.05	-0.68	0.501	1
BD	IN_VIP	ENTPD4	-0.03	0.04	-0.68	0.501	0.831
BD	Endo	LHFPL2	-0.06	0.09	-0.68	0.501	0.785
BD	IN_PVALB	MTA3	-0.02	0.03	-0.68	0.501	0.789
BD	EN_L5_ET	INPP5B	-0.55	0.80	-0.69	0.501	0.856
BD	IN_ADARB2	HMGCR	0.08	0.11	0.68	0.501	0.925
BD	OPC	SRFBP1	-0.04	0.06	-0.68	0.501	0.785
BD	EN_L3_5_IT_2	PNMA8C	0.06	0.08	0.68	0.501	0.856
BD	OPC	SERTAD2	0.05	0.08	0.68	0.501	0.785
BD	Endo	GIGYF1	-0.07	0.11	-0.68	0.501	0.785
BD	IN_SST	GIPC1	0.05	0.07	0.68	0.501	0.84
BD	Endo	MAN2B2	-0.08	0.12	-0.68	0.501	0.785
BD	IN_SST	IPMK	0.04	0.05	0.68	0.501	0.84
BD	Endo	SLC38A1	0.10	0.14	0.68	0.501	0.785
BD	EN_L3_5_IT_3	URGCP	0.05	0.07	0.68	0.501	0.85
BD	EN_L3_5_IT_3	SOWAHA	0.08	0.12	0.68	0.501	0.85
BD	EN_L5_6_NP	OTUD7A	-0.03	0.04	-0.68	0.501	0.908
BD	Astro	MTRF1L	0.06	0.09	0.68	0.501	0.821
BD	IN_LAMP5_LHX6	NEIL1	-0.07	0.10	-0.68	0.501	0.844
BD	Endo	TAOK2	-0.06	0.09	-0.68	0.501	0.785
BD	EN_L2_3_IT	SLC30A4	0.05	0.07	0.68	0.501	1
BD	Adaptive	TNPO3	-0.21	0.31	-0.68	0.501	0.996
BD	EN_L3_5_IT_2	CD8B	-0.11	0.17	-0.68	0.501	0.856
BD	EN_L2_3_IT	TTBK2	0.03	0.05	0.68	0.501	1
BD	EN_L6_IT_2	CLCN5	0.12	0.17	0.68	0.501	0.901
BD	PVM	USP6NL	-0.14	0.21	-0.68	0.501	0.967
BD	EN_L3_5_IT_2	SYNE2	0.04	0.06	0.68	0.501	0.856
BD	IN_LAMP5_LHX6	SEMA4D	0.06	0.08	0.68	0.501	0.844
BD	IN_VIP	RSPO3	-0.12	0.18	-0.67	0.501	0.831
BD	EN_L6_IT_1	SEC24B	-0.04	0.06	-0.68	0.501	0.988
BD	EN_L6B	RARS2	0.04	0.06	0.68	0.501	0.849
BD	EN_L6_IT_2	TTC6	0.14	0.21	0.68	0.501	0.901
BD	EN_L2_3_IT	DCHS1	-0.07	0.11	-0.68	0.501	1
BD	IN_LAMP5_LHX6	METTL9	0.06	0.08	0.67	0.501	0.844
BD	Astro	G3BP2	0.03	0.05	0.67	0.501	0.821
BD	Micro	TIAL1	-0.03	0.05	-0.67	0.501	0.824
BD	Endo	SNRPG	0.08	0.12	0.67	0.501	0.785
BD	EN_L2_3_IT	CCN3	-0.08	0.12	-0.67	0.501	1
BD	EN_L5_6_NP	ZNF614	-0.08	0.11	-0.68	0.501	0.908
BD	EN_L2_3_IT	ENSG00000273025	-0.07	0.10	-0.67	0.501	1
BD	Micro	PLPPR5	0.11	0.17	0.67	0.501	0.824
BD	EN_L3_5_IT_3	C11orf65	0.08	0.11	0.67	0.501	0.85
BD	Endo	LPIN1	-0.06	0.10	-0.67	0.501	0.785
BD	EN_L2_3_IT	LHPP	-0.03	0.04	-0.67	0.501	1
BD	EN_L5_6_NP	ABR	0.04	0.06	0.68	0.501	0.908
BD	EN_L6_IT_1	RAB22A	-0.06	0.08	-0.68	0.501	0.988
BD	EN_L6B	SRP72	-0.04	0.06	-0.68	0.501	0.849
BD	EN_L3_5_IT_3	HEY1	-0.08	0.12	-0.67	0.501	0.85
BD	EN_L5_ET	SLIRP	0.63	0.91	0.69	0.501	0.856
BD	IN_LAMP5_LHX6	KPNA5	-0.03	0.05	-0.67	0.501	0.844
BD	EN_L5_6_NP	ADAM10	-0.03	0.05	-0.67	0.501	0.908
BD	IN_PVALB_CHC	PREPL	0.04	0.05	0.67	0.501	0.906
BD	PC	ICE2	-0.08	0.11	-0.67	0.501	0.842
BD	IN_VIP	RHOU	0.06	0.09	0.67	0.501	0.831
BD	EN_L6_IT_2	KDM4B	0.05	0.08	0.68	0.501	0.901
BD	IN_ADARB2	SGTA	-0.05	0.08	-0.67	0.501	0.926
BD	Astro	NIPAL2	0.07	0.10	0.67	0.501	0.821
BD	Astro	CSMD1	-0.06	0.09	-0.67	0.501	0.821
BD	EN_L6_CT	CHCHD2	0.09	0.14	0.68	0.501	0.867
BD	EN_L3_5_IT_2	JPT1	0.04	0.06	0.67	0.501	0.856
BD	EN_L6B	FAN1	-0.06	0.08	-0.68	0.501	0.849
BD	IN_PVALB	IQSEC1	-0.03	0.05	-0.67	0.501	0.789
BD	EN_L6_IT_2	SFT2D1	-0.06	0.10	-0.68	0.501	0.901
BD	EN_L3_5_IT_2	GIPC1	0.04	0.06	0.67	0.501	0.856
BD	EN_L3_5_IT_3	ZC3H4	-0.04	0.06	-0.67	0.501	0.85
BD	EN_L3_5_IT_1	ZNF654	-0.04	0.06	-0.67	0.501	0.966
BD	IN_LAMP5_LHX6	DARS1	0.05	0.08	0.67	0.501	0.844
BD	Oligo	ARHGEF11	-0.03	0.05	-0.67	0.501	0.904
BD	Astro	GAD1	-0.07	0.10	-0.67	0.501	0.821
BD	EN_L5_6_NP	FUNDC2	-0.10	0.15	-0.67	0.501	0.908
BD	OPC	MPI	-0.05	0.08	-0.67	0.501	0.786
BD	Micro	ZADH2	-0.06	0.09	-0.67	0.501	0.824
BD	EN_L6_CT	LYPD5	0.07	0.10	0.67	0.501	0.867
BD	PC	ANKRD36C	0.07	0.10	0.67	0.501	0.842
BD	IN_PVALB_CHC	ZXDC	0.04	0.06	0.67	0.501	0.906
BD	EN_L6_CT	TPO	0.14	0.20	0.67	0.501	0.867
BD	IN_VIP	PSMD6	0.04	0.06	0.67	0.501	0.831
BD	VLMC	ROBO1	-0.17	0.25	-0.68	0.501	0.996
BD	Micro	SMARCA1	-0.05	0.07	-0.67	0.501	0.824
BD	IN_LAMP5_RELN	FAM104B	-0.09	0.13	-0.67	0.501	0.864
BD	PVM	RASAL2	-0.12	0.18	-0.68	0.501	0.967
BD	EN_L5_6_NP	TRIM52	0.05	0.08	0.67	0.501	0.908
BD	IN_VIP	THOC5	0.04	0.05	0.67	0.501	0.831
BD	Astro	PMPCA	0.04	0.07	0.67	0.501	0.821
BD	EN_L6_IT_2	CENATAC	0.05	0.07	0.68	0.501	0.901
BD	EN_L3_5_IT_3	DHDH	0.09	0.13	0.67	0.501	0.85
BD	IN_VIP	SLC25A1	0.05	0.07	0.67	0.501	0.831
BD	IN_LAMP5_RELN	MTMR6	-0.03	0.05	-0.67	0.501	0.864
BD	EN_L6_IT_1	MEAK7	0.05	0.08	0.67	0.501	0.988
BD	EN_L3_5_IT_3	ICAM1	0.10	0.14	0.67	0.501	0.85
BD	Astro	KIZ	-0.04	0.06	-0.67	0.501	0.821
BD	Oligo	SRCAP	-0.07	0.10	-0.67	0.501	0.904
BD	Astro	LRRC17	-0.06	0.08	-0.67	0.501	0.821
BD	EN_L6_IT_1	SCFD1	-0.03	0.05	-0.67	0.501	0.988
BD	EN_L5_6_NP	C2orf88	-0.05	0.08	-0.67	0.501	0.908
BD	EN_L5_6_NP	ZNF778	0.07	0.11	0.67	0.501	0.908
BD	IN_SST	B4GALNT1	-0.03	0.05	-0.67	0.501	0.84
BD	IN_ADARB2	LIN54	0.04	0.07	0.67	0.501	0.926
BD	EN_L3_5_IT_3	ADAM21	0.09	0.13	0.67	0.501	0.85
BD	EN_L6_CT	SEMA6A	0.12	0.17	0.67	0.501	0.867
BD	EN_L6_IT_2	XPO6	-0.05	0.08	-0.68	0.501	0.901
BD	EN_L3_5_IT_1	SACS	0.03	0.05	0.67	0.501	0.966
BD	IN_VIP	PIP5KL1	-0.07	0.10	-0.67	0.501	0.831
BD	IN_LAMP5_RELN	DNPH1	-0.09	0.14	-0.67	0.501	0.864
BD	IN_PVALB_CHC	ZFPM1	-0.08	0.11	-0.67	0.501	0.906
BD	IN_SST	CAPRIN1	-0.03	0.04	-0.67	0.501	0.84
BD	EN_L6_IT_1	IQCA1	0.09	0.13	0.67	0.501	0.988
BD	EN_L3_5_IT_3	AK6	0.04	0.06	0.67	0.501	0.85
BD	IN_LAMP5_RELN	FKBP3	-0.03	0.04	-0.67	0.501	0.864
BD	EN_L6B	LDB1	0.07	0.10	0.67	0.501	0.849
BD	EN_L5_ET	MCF2L	-0.41	0.59	-0.69	0.501	0.856
BD	SMC	TNPO1	-0.15	0.22	-0.68	0.501	0.995
BD	OPC	CCDC88B	0.10	0.14	0.67	0.501	0.786
BD	EN_L2_3_IT	FBXW2	-0.04	0.05	-0.67	0.501	1
BD	EN_L2_3_IT	PPL	0.06	0.08	0.67	0.501	1
BD	IN_PVALB	NDE1	0.06	0.09	0.67	0.501	0.789
BD	Oligo	TERF2IP	0.04	0.06	0.67	0.501	0.904
BD	IN_LAMP5_RELN	PTAR1	0.05	0.07	0.67	0.501	0.864
BD	EN_L6_IT_2	PPFIBP2	0.21	0.32	0.67	0.501	0.901
BD	EN_L6B	ZNF549	-0.06	0.08	-0.67	0.501	0.849
BD	EN_L5_ET	TEAD1	-0.33	0.48	-0.69	0.501	0.856
BD	IN_VIP	PRDM6	0.09	0.14	0.67	0.501	0.831
BD	IN_PVALB	IL5	-0.08	0.12	-0.67	0.501	0.789
BD	IN_LAMP5_LHX6	NOXA1	0.07	0.10	0.67	0.501	0.844
BD	IN_VIP	CD200	-0.03	0.04	-0.67	0.501	0.831
BD	Endo	STAT6	-0.07	0.10	-0.67	0.501	0.785
BD	EN_L3_5_IT_2	RHOBTB1	-0.04	0.06	-0.67	0.501	0.857
BD	EN_L5_6_NP	TFCP2	0.04	0.06	0.67	0.501	0.908
BD	EN_L3_5_IT_1	ENSG00000279073	0.07	0.11	0.67	0.501	0.966
BD	EN_L3_5_IT_1	DIP2A	-0.04	0.06	-0.67	0.501	0.966
BD	IN_PVALB	ERICH6B	0.09	0.14	0.67	0.501	0.789
BD	Oligo	NUDT6	0.05	0.07	0.67	0.501	0.904
BD	VLMC	TPR	0.08	0.12	0.67	0.501	0.996
BD	IN_ADARB2	ENSG00000285932	0.06	0.09	0.67	0.501	0.926
BD	EN_L3_5_IT_1	GTPBP3	0.09	0.14	0.67	0.501	0.966
BD	IN_LAMP5_LHX6	NARS2	0.05	0.07	0.67	0.501	0.844
BD	IN_PVALB	STRBP	-0.02	0.03	-0.67	0.501	0.789
BD	EN_L6_IT_1	CCDC149	-0.05	0.07	-0.67	0.501	0.988
BD	EN_L5_6_NP	RIT2	-0.07	0.11	-0.67	0.501	0.908
BD	OPC	GATC	-0.05	0.08	-0.67	0.501	0.786
BD	EN_L3_5_IT_1	TLN1	0.07	0.11	0.67	0.501	0.966
BD	EN_L6B	MBIP	-0.05	0.07	-0.67	0.501	0.849
BD	EN_L5_ET	NHLRC3	0.62	0.89	0.69	0.501	0.856
BD	EN_L3_5_IT_1	PIGU	-0.05	0.07	-0.67	0.501	0.966
BD	OPC	NEURL1	-0.06	0.10	-0.67	0.501	0.786
BD	VLMC	ARL6	-0.12	0.17	-0.67	0.501	0.996
BD	Micro	CWC15	0.05	0.08	0.67	0.501	0.825
BD	VLMC	EYS	0.23	0.34	0.67	0.501	0.996
BD	IN_PVALB	CD226	-0.06	0.09	-0.67	0.501	0.789
BD	IN_ADARB2	ARMCX1	0.06	0.09	0.67	0.501	0.926
BD	Astro	PTCH1	-0.06	0.09	-0.67	0.501	0.821
BD	EN_L5_6_NP	MT-ND6	0.12	0.18	0.67	0.501	0.908
BD	IN_PVALB	IKBKG	0.05	0.08	0.67	0.501	0.789
BD	Oligo	INSM1	0.09	0.13	0.67	0.501	0.904
BD	Astro	L3MBTL2	0.04	0.06	0.67	0.501	0.821
BD	EN_L6B	RALGAPA1	0.03	0.05	0.67	0.501	0.849
BD	EN_L6_IT_2	ATP8A1	-0.05	0.07	-0.67	0.501	0.901
BD	Endo	MFSD8	-0.08	0.11	-0.67	0.501	0.785
BD	IN_PVALB	TMEM200C	0.09	0.14	0.67	0.501	0.789
BD	EN_L3_5_IT_3	MED11	0.07	0.11	0.67	0.501	0.85
BD	EN_L6_IT_1	PRKACB	-0.03	0.05	-0.67	0.501	0.988
BD	Astro	NRAS	-0.06	0.09	-0.67	0.501	0.821
BD	Astro	HS3ST2	-0.09	0.13	-0.67	0.501	0.821
BD	Astro	DUSP10	-0.09	0.13	-0.67	0.501	0.821
BD	IN_SST	ZNF609	0.03	0.04	0.67	0.501	0.84
BD	EN_L6_IT_1	TGFB1	0.08	0.11	0.67	0.501	0.988
BD	EN_L6B	ALG13	0.04	0.06	0.67	0.501	0.849
BD	EN_L2_3_IT	MAT2B	0.05	0.07	0.67	0.501	1
BD	EN_L6B	RBM26	-0.03	0.05	-0.67	0.501	0.849
BD	EN_L5_6_NP	LAMP2	0.05	0.08	0.67	0.501	0.908
BD	Astro	PCBP4	-0.04	0.07	-0.67	0.501	0.821
BD	Astro	EPHA6	-0.07	0.11	-0.67	0.501	0.821
BD	IN_ADARB2	CHRM5	-0.08	0.12	-0.67	0.501	0.926
BD	EN_L3_5_IT_2	PLK5	-0.06	0.09	-0.67	0.501	0.857
BD	EN_L3_5_IT_2	TBCEL-TECTA	0.08	0.11	0.67	0.501	0.857
BD	EN_L6_IT_1	RAPGEF2	0.04	0.06	0.67	0.501	0.988
BD	Endo	CNN3	-0.06	0.09	-0.67	0.501	0.785
BD	IN_ADARB2	ARMC1	-0.05	0.07	-0.67	0.501	0.926
BD	EN_L2_3_IT	EPB41L1	-0.04	0.06	-0.67	0.501	1
BD	EN_L3_5_IT_2	ZFYVE1	0.04	0.05	0.67	0.501	0.857
BD	Oligo	PTCH2	0.05	0.07	0.67	0.501	0.904
BD	IN_SST	ENSG00000271949	0.08	0.12	0.67	0.501	0.84
BD	PC	PRKG1	-0.05	0.07	-0.67	0.501	0.842
BD	IN_PVALB_CHC	SAR1A	-0.06	0.08	-0.67	0.501	0.907
BD	Astro	AGAP3	-0.05	0.07	-0.67	0.501	0.821
BD	OPC	DHRS1	-0.05	0.08	-0.67	0.501	0.786
BD	Oligo	C2orf68	-0.03	0.04	-0.67	0.501	0.904
BD	EN_L6_IT_1	UGCG	0.05	0.07	0.67	0.501	0.988
BD	Micro	KCTD13	-0.05	0.07	-0.67	0.501	0.825
BD	EN_L5_6_NP	UFD1	0.06	0.09	0.67	0.501	0.908
BD	EN_L6B	FYTTD1	-0.04	0.06	-0.67	0.501	0.849
BD	EN_L5_ET	FASTKD1	0.52	0.75	0.69	0.501	0.856
BD	IN_SST	PKD1L3	-0.07	0.10	-0.67	0.501	0.84
BD	IN_LAMP5_RELN	COLGALT1	0.06	0.09	0.67	0.501	0.865
BD	IN_ADARB2	HMOX2	-0.05	0.07	-0.67	0.501	0.926
BD	EN_L6B	SYT7	-0.05	0.07	-0.67	0.501	0.849
BD	Astro	MPND	0.08	0.12	0.67	0.501	0.821
BD	Astro	DGCR2	0.03	0.05	0.67	0.501	0.821
BD	EN_L2_3_IT	AMPD2	-0.05	0.08	-0.67	0.501	1
BD	OPC	YIPF2	0.06	0.08	0.67	0.501	0.786
BD	IN_VIP	SLC15A4	0.03	0.05	0.67	0.501	0.832
BD	Oligo	RNF20	-0.03	0.04	-0.67	0.501	0.904
BD	EN_L2_3_IT	ZBTB20	0.05	0.08	0.67	0.501	1
BD	OPC	EIF3H	-0.04	0.05	-0.67	0.501	0.786
BD	EN_L6_IT_1	ZNF862	-0.05	0.07	-0.67	0.501	0.988
BD	EN_L3_5_IT_3	TGIF1	0.08	0.13	0.67	0.501	0.85
BD	VLMC	FBXW8	0.09	0.13	0.67	0.501	0.996
BD	EN_L6_IT_1	LSM8	0.06	0.09	0.67	0.501	0.988
BD	SMC	FMNL2	0.15	0.23	0.68	0.501	0.995
BD	IN_PVALB	ZNF454	0.05	0.07	0.67	0.501	0.79
BD	IN_VIP	MAGIX	-0.11	0.16	-0.67	0.501	0.832
BD	IN_ADARB2	ELK3	0.09	0.14	0.67	0.501	0.926
BD	EN_L3_5_IT_3	PMM2	-0.04	0.06	-0.67	0.501	0.85
BD	EN_L6_IT_2	BIRC2	0.06	0.09	0.67	0.501	0.901
BD	PC	EIF4G3	-0.04	0.07	-0.67	0.501	0.842
BD	EN_L2_3_IT	TMED4	-0.04	0.06	-0.67	0.501	1
BD	EN_L6_IT_1	LYN	0.09	0.14	0.67	0.501	0.988
BD	OPC	ZC3H13	0.02	0.04	0.67	0.501	0.786
BD	EN_L6_IT_1	MTF2	0.04	0.05	0.67	0.501	0.988
BD	PC	IL3RA	0.10	0.14	0.67	0.502	0.842
BD	EN_L3_5_IT_1	KIF22	-0.07	0.11	-0.67	0.502	0.966
BD	EN_L5_ET	FZD3	0.45	0.65	0.69	0.502	0.856
BD	VLMC	AMFR	0.12	0.18	0.67	0.502	0.996
BD	EN_L6_IT_1	LDB1	0.07	0.10	0.67	0.502	0.988
BD	IN_SST	CENATAC	0.03	0.05	0.67	0.502	0.84
BD	EN_L3_5_IT_3	CTSV	0.06	0.08	0.67	0.502	0.85
BD	Astro	WDR5B	0.08	0.11	0.67	0.502	0.821
BD	Astro	NBN	-0.04	0.06	-0.67	0.502	0.821
BD	Astro	UPF1	-0.04	0.06	-0.67	0.502	0.821
BD	EN_L2_3_IT	YIF1B	0.04	0.06	0.67	0.502	1
BD	IN_PVALB_CHC	SNX2	-0.06	0.08	-0.67	0.502	0.907
BD	EN_L6_IT_1	ALKBH2	0.11	0.16	0.67	0.502	0.988
BD	Endo	GORASP1	-0.07	0.10	-0.67	0.502	0.785
BD	EN_L3_5_IT_2	DNAH8	0.11	0.16	0.67	0.502	0.857
BD	EN_L5_6_NP	FANCA	0.06	0.09	0.67	0.502	0.909
BD	Micro	SLC24A1	0.10	0.14	0.67	0.502	0.825
BD	IN_LAMP5_LHX6	SPATS2L	-0.05	0.08	-0.67	0.502	0.844
BD	EN_L3_5_IT_1	GNB1L	0.08	0.11	0.67	0.502	0.966
BD	Adaptive	RASA3	0.17	0.25	0.68	0.502	0.996
BD	EN_L3_5_IT_3	ATP9A	-0.02	0.04	-0.67	0.502	0.85
BD	EN_L3_5_IT_2	SOX8	-0.08	0.12	-0.67	0.502	0.857
BD	IN_VIP	ZBTB34	-0.04	0.05	-0.67	0.502	0.832
BD	EN_L5_ET	CDS2	0.63	0.90	0.69	0.502	0.856
BD	EN_L6_IT_1	GABRR1	-0.10	0.15	-0.67	0.502	0.988
BD	EN_L6_IT_1	TXNDC15	0.07	0.11	0.67	0.502	0.988
BD	IN_LAMP5_LHX6	SYT11	-0.04	0.06	-0.67	0.502	0.844
BD	IN_LAMP5_LHX6	ADAM21	0.10	0.14	0.67	0.502	0.844
BD	EN_L5_6_NP	YTHDF3	-0.04	0.06	-0.67	0.502	0.909
BD	IN_LAMP5_RELN	CEP192	0.03	0.04	0.67	0.502	0.865
BD	SMC	DDX17	0.09	0.14	0.67	0.502	0.995
BD	EN_L6_IT_2	SPON1	-0.14	0.20	-0.67	0.502	0.901
BD	EN_L3_5_IT_1	STAMBP	0.04	0.06	0.67	0.502	0.966
BD	EN_L6B	CPNE9	0.10	0.14	0.67	0.502	0.85
BD	Oligo	RNF170	-0.02	0.04	-0.67	0.502	0.905
BD	EN_L5_ET	SMIM14	0.55	0.79	0.69	0.502	0.856
BD	EN_L6_IT_2	RBM25	0.03	0.05	0.67	0.502	0.901
BD	IN_SST	SURF6	0.05	0.07	0.67	0.502	0.841
BD	OPC	CCDC92	0.03	0.05	0.67	0.502	0.786
BD	EN_L3_5_IT_1	DHX40	0.05	0.07	0.67	0.502	0.966
BD	Endo	GABBR2	-0.08	0.12	-0.67	0.502	0.785
BD	EN_L2_3_IT	PAPOLG	0.03	0.05	0.67	0.502	1
BD	EN_L5_ET	SHANK1	-0.57	0.83	-0.69	0.502	0.856
BD	IN_PVALB	TRANK1	-0.03	0.04	-0.67	0.502	0.79
BD	EN_L5_6_NP	HAAO	0.09	0.13	0.67	0.502	0.909
BD	OPC	CELF3	-0.06	0.09	-0.67	0.502	0.786
BD	EN_L3_5_IT_2	ENSG00000284772	0.04	0.06	0.67	0.502	0.857
BD	Astro	HACD1	0.08	0.12	0.67	0.502	0.821
BD	IN_VIP	WDR36	-0.03	0.05	-0.67	0.502	0.832
BD	EN_L6_CT	MEGF11	0.12	0.18	0.67	0.502	0.868
BD	IN_ADARB2	CCDC85B	-0.07	0.10	-0.67	0.502	0.926
BD	EN_L2_3_IT	MESP2	0.09	0.13	0.67	0.502	1
BD	EN_L6_CT	LZTR1	0.10	0.15	0.67	0.502	0.868
BD	IN_PVALB	BCL2L13	0.02	0.03	0.67	0.502	0.79
BD	IN_PVALB	HIGD1B	-0.11	0.16	-0.67	0.502	0.79
BD	Astro	WNK3	-0.04	0.05	-0.67	0.502	0.821
BD	EN_L3_5_IT_1	NAGK	-0.06	0.09	-0.67	0.502	0.966
BD	EN_L6_IT_1	CDIN1	0.07	0.10	0.67	0.502	0.988
BD	Endo	TLK1	0.04	0.06	0.67	0.502	0.785
BD	IN_VIP	LRRC66	-0.06	0.09	-0.67	0.502	0.832
BD	Micro	IL3RA	-0.06	0.10	-0.67	0.502	0.825
BD	PC	GJA4	0.12	0.18	0.67	0.502	0.842
BD	EN_L6_IT_2	PGD	-0.09	0.13	-0.67	0.502	0.901
BD	IN_LAMP5_RELN	C1orf146	0.12	0.17	0.67	0.502	0.865
BD	IN_LAMP5_RELN	NDC1	0.06	0.09	0.67	0.502	0.865
BD	EN_L3_5_IT_3	PIK3CB	0.03	0.05	0.67	0.502	0.85
BD	IN_LAMP5_RELN	RAB40A	0.07	0.11	0.67	0.502	0.865
BD	Astro	NTAN1	0.05	0.07	0.67	0.502	0.821
BD	PVM	SNTG1	-0.17	0.26	-0.67	0.502	0.967
BD	IN_ADARB2	CNMD	0.09	0.14	0.67	0.502	0.926
BD	EN_L6_CT	ZMIZ1	-0.06	0.09	-0.67	0.502	0.868
BD	PVM	RHBDD1	0.15	0.22	0.67	0.502	0.967
BD	EN_L3_5_IT_3	EEFSEC	-0.04	0.06	-0.67	0.502	0.85
BD	IN_PVALB_CHC	DUSP16	-0.05	0.07	-0.67	0.502	0.907
BD	IN_LAMP5_LHX6	DMTF1	-0.03	0.04	-0.67	0.502	0.844
BD	IN_PVALB	TRIP12	0.02	0.03	0.67	0.502	0.79
BD	EN_L3_5_IT_3	RPAIN	0.03	0.04	0.67	0.502	0.85
BD	EN_L6_IT_1	OTUD1	0.11	0.17	0.67	0.502	0.988
BD	Micro	GUF1	-0.05	0.08	-0.67	0.502	0.825
BD	OPC	TFEB	0.05	0.07	0.67	0.502	0.786
BD	IN_LAMP5_LHX6	LRRC40	0.03	0.05	0.67	0.502	0.844
BD	IN_ADARB2	UBE2J2	-0.06	0.09	-0.67	0.502	0.926
BD	IN_SST	STOX1	0.05	0.08	0.67	0.502	0.841
BD	EN_L6_CT	RPRML	-0.08	0.12	-0.67	0.502	0.868
BD	EN_L3_5_IT_2	HCCS	-0.07	0.10	-0.67	0.502	0.857
BD	EN_L2_3_IT	PLB1	-0.05	0.07	-0.67	0.502	1
BD	Astro	FGFR2	0.04	0.06	0.67	0.502	0.821
BD	OPC	AP2M1	0.04	0.06	0.67	0.502	0.786
BD	EN_L6_CT	SURF1	0.09	0.14	0.67	0.502	0.868
BD	IN_SST	ARFRP1	-0.05	0.07	-0.67	0.502	0.841
BD	EN_L3_5_IT_1	LNX2	0.07	0.11	0.67	0.502	0.966
BD	OPC	C16orf96	-0.09	0.13	-0.67	0.502	0.786
BD	IN_PVALB_CHC	ATP2B1	-0.03	0.05	-0.67	0.502	0.907
BD	EN_L6_IT_2	PPARGC1B	-0.06	0.09	-0.67	0.502	0.901
BD	IN_VIP	GEN1	-0.05	0.07	-0.67	0.502	0.832
BD	EN_L6B	DNAJC18	-0.04	0.07	-0.67	0.502	0.85
BD	EN_L2_3_IT	VEGFB	0.08	0.11	0.67	0.502	1
BD	IN_LAMP5_LHX6	TMA16	-0.09	0.13	-0.67	0.502	0.844
BD	EN_L6B	DHX35	0.05	0.08	0.67	0.502	0.85
BD	IN_LAMP5_LHX6	CCDC73	0.09	0.13	0.67	0.502	0.844
BD	Micro	NME4	-0.09	0.13	-0.67	0.502	0.825
BD	IN_PVALB	MTFR1	-0.04	0.06	-0.67	0.502	0.79
BD	IN_VIP	XBP1	-0.06	0.10	-0.67	0.502	0.832
BD	IN_SST	SLC30A7	-0.03	0.05	-0.67	0.502	0.841
BD	Micro	MFSD13A	0.09	0.13	0.67	0.502	0.825
BD	IN_VIP	PLBD2	-0.03	0.05	-0.67	0.502	0.832
BD	IN_SST	SAAL1	0.05	0.07	0.67	0.502	0.841
BD	Endo	IQCB1	-0.06	0.08	-0.67	0.502	0.785
BD	Endo	MIER2	0.08	0.11	0.67	0.502	0.785
BD	EN_L6_CT	MAPK8IP3	0.04	0.05	0.67	0.502	0.868
BD	IN_PVALB	PTGS2	-0.10	0.15	-0.67	0.502	0.79
BD	EN_L3_5_IT_1	DIRAS1	-0.09	0.13	-0.67	0.502	0.966
BD	IN_LAMP5_RELN	PPP2R5A	-0.05	0.08	-0.67	0.502	0.865
BD	IN_PVALB	PRMT5	-0.05	0.07	-0.67	0.502	0.79
BD	EN_L3_5_IT_3	HERC2	-0.03	0.04	-0.67	0.502	0.85
BD	IN_LAMP5_RELN	DDX21	-0.05	0.07	-0.67	0.502	0.865
BD	EN_L6B	CAMK2G	-0.04	0.06	-0.67	0.502	0.85
BD	OPC	LUC7L2	0.05	0.07	0.67	0.502	0.786
BD	IN_LAMP5_LHX6	ZNF518B	-0.07	0.10	-0.67	0.502	0.844
BD	Micro	CLEC9A	-0.13	0.20	-0.67	0.502	0.825
BD	IN_LAMP5_LHX6	TMEM161A	-0.08	0.12	-0.67	0.502	0.844
BD	IN_LAMP5_RELN	FGD6	0.06	0.09	0.67	0.502	0.865
BD	IN_SST	PIGL	0.03	0.05	0.67	0.502	0.841
BD	EN_L5_6_NP	RAB28	-0.04	0.05	-0.67	0.502	0.909
BD	EN_L2_3_IT	INPP5B	0.03	0.05	0.67	0.502	1
BD	IN_ADARB2	NACA	-0.06	0.08	-0.67	0.502	0.926
BD	VLMC	UBE2R2	0.08	0.12	0.67	0.502	0.996
BD	EN_L2_3_IT	LPAR6	0.10	0.15	0.67	0.502	1
BD	EN_L6_IT_1	ING1	0.09	0.13	0.67	0.502	0.988
BD	EN_L6_CT	RBM17	-0.04	0.06	-0.67	0.502	0.868
BD	Micro	CADM4	-0.08	0.13	-0.67	0.502	0.825
BD	Astro	ERI1	0.06	0.08	0.67	0.502	0.821
BD	Micro	TIMM44	0.06	0.10	0.67	0.502	0.825
BD	EN_L6B	SMURF2	-0.04	0.05	-0.67	0.502	0.85
BD	IN_SST	SLITRK3	-0.04	0.06	-0.67	0.502	0.841
BD	EN_L5_6_NP	SF3A3	0.06	0.08	0.67	0.502	0.909
BD	IN_PVALB	PRAME	0.14	0.22	0.67	0.502	0.79
BD	EN_L3_5_IT_1	SAP30	-0.09	0.13	-0.67	0.502	0.966
BD	VLMC	ARHGEF11	-0.09	0.13	-0.67	0.502	0.996
BD	Adaptive	SETD5	0.18	0.27	0.67	0.502	0.996
BD	OPC	SSRP1	0.05	0.07	0.67	0.502	0.786
BD	EN_L6_CT	ZCCHC2	0.05	0.07	0.67	0.502	0.868
BD	IN_LAMP5_LHX6	RPL27	-0.07	0.10	-0.67	0.502	0.844
BD	IN_LAMP5_RELN	TXLNA	-0.05	0.07	-0.67	0.502	0.865
BD	VLMC	SUCLG2	0.09	0.13	0.67	0.502	0.996
BD	Oligo	APBA1	0.03	0.05	0.67	0.502	0.905
BD	Endo	SYMPK	-0.07	0.10	-0.67	0.502	0.786
BD	EN_L3_5_IT_1	HUNK	-0.06	0.09	-0.67	0.502	0.966
BD	IN_LAMP5_LHX6	UBR5	0.03	0.05	0.67	0.502	0.844
BD	Micro	YIPF1	-0.06	0.08	-0.67	0.502	0.825
BD	IN_ADARB2	MAP2K7	-0.05	0.07	-0.67	0.502	0.926
BD	EN_L5_ET	C1orf159	0.55	0.80	0.69	0.502	0.856
BD	Oligo	SPTAN1	0.05	0.07	0.67	0.502	0.905
BD	EN_L3_5_IT_3	SUMO2	0.05	0.07	0.67	0.502	0.85
BD	IN_PVALB_CHC	EPHX2	0.07	0.11	0.67	0.502	0.907
BD	Oligo	THEGL	0.10	0.16	0.67	0.502	0.905
BD	Oligo	ZBTB7A	0.03	0.04	0.67	0.502	0.905
BD	EN_L5_ET	AQR	-0.49	0.70	-0.69	0.502	0.856
BD	EN_L6_IT_1	TASOR	0.04	0.06	0.67	0.502	0.988
BD	IN_LAMP5_RELN	WDR11	-0.03	0.05	-0.67	0.502	0.865
BD	IN_LAMP5_RELN	EBF4	-0.06	0.10	-0.67	0.502	0.865
BD	IN_ADARB2	FBXO41	-0.05	0.07	-0.67	0.502	0.926
BD	EN_L6_CT	YME1L1	0.03	0.05	0.67	0.502	0.868
BD	EN_L3_5_IT_3	BEX2	0.05	0.08	0.67	0.502	0.85
BD	IN_PVALB_CHC	MTMR1	-0.04	0.06	-0.67	0.502	0.907
BD	Micro	PAFAH1B2	-0.05	0.07	-0.67	0.502	0.825
BD	IN_LAMP5_RELN	APOL6	-0.10	0.14	-0.67	0.502	0.865
BD	PC	MTSS2	-0.09	0.13	-0.67	0.502	0.843
BD	Astro	LY96	0.10	0.15	0.67	0.502	0.821
BD	IN_PVALB	PSIP1	0.02	0.03	0.67	0.502	0.79
BD	IN_SST	TMEM47	-0.05	0.08	-0.67	0.502	0.841
BD	Astro	DPY19L4	-0.03	0.04	-0.67	0.502	0.821
BD	Oligo	NEU4	0.11	0.16	0.67	0.502	0.905
BD	EN_L5_6_NP	OXA1L	0.08	0.12	0.67	0.502	0.909
BD	EN_L2_3_IT	ACBD6	-0.03	0.04	-0.67	0.502	1
BD	EN_L2_3_IT	BHLHA9	-0.09	0.13	-0.67	0.502	1
BD	EN_L5_ET	CAND1	0.43	0.62	0.69	0.502	0.856
BD	EN_L3_5_IT_3	PPM1N	0.07	0.10	0.67	0.502	0.85
BD	EN_L3_5_IT_1	DMTF1	-0.03	0.05	-0.67	0.502	0.966
BD	IN_SST	ZNF701	-0.05	0.08	-0.67	0.502	0.841
BD	Micro	TSGA10	0.07	0.11	0.67	0.502	0.825
BD	VLMC	KIF21A	0.13	0.20	0.67	0.502	0.996
BD	IN_PVALB_CHC	TMEM230	-0.05	0.07	-0.67	0.502	0.907
BD	IN_LAMP5_RELN	CENPV	-0.04	0.06	-0.67	0.502	0.865
BD	EN_L3_5_IT_2	MCU	-0.05	0.07	-0.67	0.502	0.858
BD	EN_L3_5_IT_1	ATAD3B	-0.07	0.10	-0.67	0.502	0.966
BD	EN_L3_5_IT_2	TMEM70	-0.05	0.07	-0.67	0.502	0.858
BD	EN_L3_5_IT_2	HDGFL2	-0.04	0.06	-0.67	0.502	0.858
BD	EN_L3_5_IT_1	CCDC43	0.07	0.10	0.67	0.502	0.966
BD	IN_LAMP5_LHX6	ZC3H12C	-0.05	0.07	-0.67	0.502	0.844
BD	EN_L6_IT_1	TMEM59L	-0.05	0.07	-0.67	0.502	0.988
BD	EN_L6B	FGF10	0.15	0.23	0.67	0.502	0.85
BD	EN_L6B	RBKS	0.06	0.09	0.67	0.502	0.85
BD	PC	CNOT6	-0.07	0.11	-0.67	0.502	0.843
BD	IN_ADARB2	MMS19	-0.04	0.05	-0.67	0.502	0.926
BD	OPC	DSCAM	-0.03	0.04	-0.67	0.502	0.787
BD	OPC	ACADVL	-0.04	0.07	-0.67	0.502	0.787
BD	EN_L2_3_IT	AK4	0.05	0.08	0.67	0.502	1
BD	IN_SST	FAM50A	-0.05	0.07	-0.67	0.502	0.841
BD	EN_L3_5_IT_1	TJP3	0.10	0.15	0.67	0.502	0.966
BD	IN_ADARB2	CDIP1	-0.04	0.07	-0.67	0.502	0.926
BD	IN_VIP	GAMT	0.04	0.06	0.67	0.502	0.832
BD	EN_L5_ET	DDHD1	0.38	0.55	0.69	0.502	0.856
BD	EN_L3_5_IT_1	DDX31	-0.07	0.10	-0.67	0.502	0.966
BD	EN_L3_5_IT_3	EIF4ENIF1	-0.03	0.04	-0.67	0.502	0.85
BD	EN_L6_IT_2	NAAA	0.09	0.13	0.67	0.502	0.902
BD	Oligo	ADD3	0.03	0.04	0.67	0.502	0.905
BD	Adaptive	PHTF2	0.21	0.31	0.67	0.502	0.996
BD	EN_L5_6_NP	JPH1	-0.05	0.08	-0.67	0.502	0.909
BD	IN_LAMP5_RELN	SPAG17	0.10	0.14	0.67	0.502	0.865
BD	IN_PVALB	SLC8B1	-0.04	0.06	-0.67	0.502	0.79
BD	EN_L2_3_IT	TSC1	0.03	0.04	0.67	0.502	1
BD	IN_PVALB_CHC	PATJ	-0.04	0.06	-0.67	0.502	0.907
BD	Adaptive	PHC3	0.14	0.21	0.67	0.502	0.996
BD	IN_ADARB2	SESTD1	-0.03	0.05	-0.67	0.502	0.926
BD	EN_L3_5_IT_3	BPNT2	0.04	0.06	0.67	0.502	0.85
BD	IN_LAMP5_LHX6	TDRP	0.06	0.09	0.67	0.502	0.844
BD	Micro	HSPA14	-0.06	0.08	-0.67	0.502	0.825
BD	IN_LAMP5_LHX6	HSDL1	0.07	0.10	0.67	0.502	0.844
BD	Oligo	USP30	-0.03	0.04	-0.67	0.502	0.905
BD	IN_LAMP5_LHX6	KLHL36	0.06	0.09	0.67	0.502	0.844
BD	Oligo	TTPAL	0.04	0.06	0.67	0.502	0.905
BD	IN_LAMP5_RELN	TMTC1	0.05	0.08	0.67	0.502	0.865
BD	EN_L3_5_IT_2	TLN1	-0.04	0.06	-0.67	0.502	0.858
BD	IN_PVALB	RBMX	0.03	0.04	0.67	0.502	0.79
BD	IN_LAMP5_LHX6	ZNF44	0.04	0.06	0.67	0.502	0.844
BD	EN_L6_IT_1	PICALM	0.03	0.05	0.67	0.502	0.988
BD	Adaptive	CNOT4	0.19	0.28	0.67	0.502	0.996
BD	IN_ADARB2	QRICH1	0.04	0.06	0.67	0.502	0.926
BD	EN_L6_IT_2	GTF3C3	-0.06	0.09	-0.67	0.502	0.902
BD	Micro	EPS15L1	-0.04	0.06	-0.67	0.502	0.825
BD	EN_L5_6_NP	DGCR2	-0.04	0.06	-0.67	0.502	0.909
BD	EN_L3_5_IT_1	SUSD4	-0.05	0.07	-0.67	0.502	0.966
BD	EN_L3_5_IT_3	ENSG00000264187	-0.09	0.13	-0.67	0.502	0.85
BD	EN_L2_3_IT	SLC9B2	0.03	0.05	0.67	0.502	1
BD	IN_LAMP5_LHX6	CTSL	0.08	0.11	0.67	0.502	0.844
BD	Oligo	PNMA3	-0.07	0.10	-0.67	0.502	0.905
BD	EN_L6_IT_2	PRKCSH	0.10	0.15	0.67	0.502	0.902
BD	Oligo	CIAO3	0.04	0.05	0.67	0.502	0.905
BD	EN_L2_3_IT	WDR44	0.03	0.05	0.67	0.502	1
BD	EN_L2_3_IT	GBF1	-0.03	0.04	-0.67	0.502	1
BD	EN_L3_5_IT_2	IGSF10	0.08	0.12	0.67	0.502	0.858
BD	EN_L5_6_NP	NCEH1	0.04	0.06	0.67	0.502	0.909
BD	IN_SST	LINS1	0.05	0.08	0.67	0.502	0.841
BD	OPC	NDP	-0.08	0.13	-0.67	0.502	0.787
BD	EN_L6_IT_2	IARS2	-0.07	0.10	-0.67	0.502	0.902
BD	VLMC	PI4KA	0.07	0.10	0.67	0.503	0.996
BD	IN_PVALB_CHC	CA11	-0.06	0.10	-0.67	0.503	0.907
BD	OPC	GEMIN5	0.04	0.05	0.67	0.503	0.787
BD	IN_PVALB	CRABP2	0.09	0.14	0.67	0.503	0.79
BD	VLMC	SOS1	-0.07	0.11	-0.67	0.503	0.996
BD	IN_VIP	ENSG00000256514	-0.07	0.11	-0.67	0.503	0.833
BD	EN_L6_CT	RBM24	-0.08	0.12	-0.67	0.503	0.868
BD	Endo	XPO7	-0.05	0.08	-0.67	0.503	0.786
BD	EN_L3_5_IT_2	NOL10	-0.03	0.04	-0.67	0.503	0.858
BD	EN_L2_3_IT	MAST4	-0.05	0.07	-0.67	0.503	1
BD	Oligo	MOSMO	-0.02	0.03	-0.67	0.503	0.905
BD	EN_L3_5_IT_3	SHLD2	0.03	0.04	0.67	0.503	0.85
BD	IN_LAMP5_RELN	TMEM138	0.06	0.10	0.67	0.503	0.865
BD	IN_ADARB2	FAM169A	0.03	0.05	0.67	0.503	0.926
BD	EN_L6_IT_1	TBCD	-0.04	0.06	-0.67	0.503	0.988
BD	IN_LAMP5_RELN	ZNF91	0.03	0.04	0.67	0.503	0.865
BD	Oligo	CEL	0.09	0.14	0.67	0.503	0.905
BD	IN_SST	MKRN3	0.05	0.08	0.67	0.503	0.841
BD	EN_L2_3_IT	ENSG00000267173	-0.09	0.13	-0.67	0.503	1
BD	EN_L5_6_NP	PAQR3	0.05	0.07	0.67	0.503	0.909
BD	IN_PVALB	DMAC2L	-0.03	0.05	-0.67	0.503	0.79
BD	IN_VIP	FAM210B	-0.05	0.07	-0.67	0.503	0.833
BD	EN_L6B	CYB561A3	0.10	0.14	0.67	0.503	0.85
BD	EN_L6_IT_1	ZSCAN12	0.07	0.10	0.67	0.503	0.988
BD	EN_L2_3_IT	VPS16	0.04	0.06	0.67	0.503	1
BD	IN_SST	NOCT	0.05	0.08	0.67	0.503	0.841
BD	EN_L2_3_IT	GPR174	-0.13	0.20	-0.67	0.503	1
BD	EN_L3_5_IT_3	BIN2	0.08	0.12	0.67	0.503	0.85
BD	VLMC	CACHD1	-0.19	0.28	-0.67	0.503	0.996
BD	Endo	IFIT5	-0.10	0.14	-0.67	0.503	0.786
BD	EN_L6B	ANKRD24	0.07	0.11	0.67	0.503	0.85
BD	Astro	CENPX	0.06	0.09	0.67	0.503	0.822
BD	EN_L5_6_NP	GTF2F1	0.08	0.13	0.67	0.503	0.909
BD	Endo	EFCAB14	-0.06	0.09	-0.67	0.503	0.786
BD	EN_L3_5_IT_3	TMEM178A	0.04	0.06	0.67	0.503	0.85
BD	IN_PVALB_CHC	PDSS2	-0.05	0.07	-0.67	0.503	0.907
BD	Oligo	CYFIP1	0.03	0.04	0.67	0.503	0.905
BD	EN_L3_5_IT_3	TCEANC	0.07	0.11	0.67	0.503	0.85
BD	EN_L6B	NLRP1	0.10	0.15	0.67	0.503	0.85
BD	OPC	EIF4A3	0.07	0.10	0.67	0.503	0.787
BD	IN_ADARB2	RILPL2	0.08	0.12	0.67	0.503	0.926
BD	IN_PVALB_CHC	ENSG00000285708	0.07	0.10	0.67	0.503	0.907
BD	IN_PVALB	RBM24	0.07	0.10	0.67	0.503	0.79
BD	EN_L2_3_IT	SUSD1	-0.07	0.10	-0.67	0.503	1
BD	IN_SST	STEAP1B	-0.08	0.11	-0.67	0.503	0.841
BD	Astro	NKAPL	0.07	0.10	0.67	0.503	0.822
BD	EN_L5_6_NP	SLC52A2	0.10	0.14	0.67	0.503	0.909
BD	IN_LAMP5_RELN	MRPS5	-0.04	0.05	-0.67	0.503	0.865
BD	IN_PVALB	UBTD2	0.04	0.05	0.67	0.503	0.79
BD	EN_L6_IT_1	ADAM11	-0.05	0.07	-0.67	0.503	0.988
BD	Astro	ACBD5	-0.03	0.04	-0.67	0.503	0.822
BD	Oligo	RABL3	-0.04	0.05	-0.67	0.503	0.905
BD	EN_L5_6_NP	RAPGEF5	0.04	0.06	0.67	0.503	0.909
BD	EN_L5_6_NP	CYYR1	0.12	0.18	0.67	0.503	0.909
BD	PC	ACSS3	-0.07	0.10	-0.67	0.503	0.843
BD	Oligo	SLC45A1	0.05	0.07	0.67	0.503	0.905
BD	PC	ANKRD30BL	0.14	0.21	0.67	0.503	0.843
BD	EN_L3_5_IT_3	COPS8	0.04	0.05	0.67	0.503	0.85
BD	IN_ADARB2	NADSYN1	0.05	0.08	0.67	0.503	0.926
BD	SMC	CHD9	-0.12	0.18	-0.67	0.503	0.995
BD	VLMC	RBBP7	-0.12	0.19	-0.67	0.503	0.996
BD	IN_LAMP5_RELN	ZNF471	0.05	0.07	0.67	0.503	0.865
BD	EN_L6B	DIRAS1	-0.09	0.13	-0.67	0.503	0.85
BD	EN_L3_5_IT_3	GET1-SH3BGR	0.08	0.13	0.67	0.503	0.85
BD	Oligo	TPCN2	0.10	0.14	0.67	0.503	0.905
BD	EN_L6_IT_2	SKAP2	-0.06	0.09	-0.67	0.503	0.902
BD	EN_L6_IT_2	GPN2	0.10	0.14	0.67	0.503	0.902
BD	EN_L6_IT_1	RASSF3	0.13	0.19	0.67	0.503	0.988
BD	EN_L3_5_IT_3	CTTNBP2NL	0.04	0.05	0.67	0.503	0.85
BD	EN_L6B	TTI2	-0.10	0.14	-0.67	0.503	0.85
BD	PVM	PPP4R3B	-0.10	0.15	-0.67	0.503	0.967
BD	IN_SST	DHRS7	-0.04	0.06	-0.67	0.503	0.841
BD	IN_PVALB	RPL9	0.03	0.04	0.67	0.503	0.79
BD	EN_L3_5_IT_3	YIPF3	-0.04	0.06	-0.67	0.503	0.85
BD	IN_ADARB2	ESYT2	-0.03	0.05	-0.67	0.503	0.926
BD	EN_L5_ET	HSF2	0.65	0.95	0.69	0.503	0.856
BD	IN_PVALB_CHC	PCGF2	-0.09	0.13	-0.67	0.503	0.907
BD	EN_L2_3_IT	SLF1	0.03	0.05	0.67	0.503	1
BD	EN_L6_CT	TMEM106C	-0.07	0.10	-0.67	0.503	0.868
BD	OPC	ADCY10	0.07	0.11	0.67	0.503	0.787
BD	IN_SST	APH1A	-0.06	0.09	-0.67	0.503	0.841
BD	EN_L5_6_NP	BCL2L1	-0.06	0.08	-0.67	0.503	0.909
BD	IN_VIP	NAP1L4	0.02	0.03	0.67	0.503	0.833
BD	Oligo	ENSG00000286231	0.11	0.16	0.67	0.503	0.905
BD	IN_PVALB	CTU2	-0.07	0.11	-0.67	0.503	0.79
BD	IN_PVALB_CHC	TTBK1	0.06	0.09	0.67	0.503	0.907
BD	IN_VIP	CACNG8	-0.03	0.04	-0.67	0.503	0.833
BD	EN_L3_5_IT_1	SBF2	-0.03	0.04	-0.67	0.503	0.966
BD	IN_LAMP5_LHX6	C3orf70	0.06	0.09	0.67	0.503	0.844
BD	EN_L2_3_IT	PHAX	-0.04	0.06	-0.67	0.503	1
BD	EN_L2_3_IT	ENSG00000285982	-0.06	0.08	-0.67	0.503	1
BD	VLMC	HDAC7	-0.11	0.17	-0.67	0.503	0.996
BD	Oligo	POLDIP2	0.04	0.06	0.67	0.503	0.905
BD	EN_L3_5_IT_2	SLC35B2	-0.09	0.14	-0.67	0.503	0.858
BD	Oligo	GPS1	-0.04	0.05	-0.67	0.503	0.905
BD	EN_L3_5_IT_1	RPL29	-0.07	0.10	-0.67	0.503	0.966
BD	EN_L3_5_IT_2	PAX7	0.09	0.13	0.67	0.503	0.858
BD	EN_L6_CT	GSK3B	-0.03	0.04	-0.67	0.503	0.868
BD	EN_L2_3_IT	FER	-0.03	0.05	-0.67	0.503	1
BD	Adaptive	ATF7IP2	0.23	0.33	0.67	0.503	0.996
BD	EN_L3_5_IT_2	ZNF787	-0.07	0.11	-0.67	0.503	0.858
BD	EN_L3_5_IT_3	GLCCI1	-0.04	0.06	-0.67	0.503	0.85
BD	IN_PVALB	AFTPH	0.02	0.04	0.67	0.503	0.79
BD	EN_L6_IT_1	YAE1	0.07	0.10	0.67	0.503	0.988
BD	IN_VIP	KANK2	-0.06	0.09	-0.67	0.503	0.833
BD	EN_L6_IT_2	SNX2	-0.06	0.08	-0.67	0.503	0.902
BD	EN_L3_5_IT_1	ZNF570	0.07	0.11	0.67	0.503	0.966
BD	IN_LAMP5_RELN	SELENOF	-0.04	0.05	-0.67	0.503	0.865
BD	Astro	RCCD1	0.06	0.09	0.67	0.503	0.822
BD	IN_ADARB2	LIX1L	0.07	0.11	0.67	0.503	0.926
BD	IN_VIP	GHRL	-0.10	0.15	-0.67	0.503	0.833
BD	EN_L3_5_IT_2	RPRD2	0.02	0.04	0.67	0.503	0.858
BD	OPC	TRA2A	-0.03	0.04	-0.67	0.503	0.787
BD	IN_VIP	MFSD13A	0.04	0.07	0.67	0.503	0.833
BD	EN_L6B	ASPSCR1	0.06	0.09	0.67	0.503	0.85
BD	PVM	TANC2	0.12	0.18	0.67	0.503	0.967
BD	Micro	SYTL3	0.09	0.14	0.67	0.503	0.826
BD	EN_L6_IT_2	NDUFA2	0.10	0.14	0.67	0.503	0.902
BD	VLMC	PTPN2	0.11	0.17	0.67	0.503	0.996
BD	OPC	SCAF8	0.02	0.04	0.67	0.503	0.787
BD	Endo	PIAS3	-0.09	0.13	-0.67	0.503	0.786
BD	EN_L5_ET	NME9	0.53	0.77	0.69	0.503	0.856
BD	Micro	ABCD4	-0.04	0.07	-0.67	0.503	0.826
BD	IN_SST	PMS1	0.03	0.04	0.67	0.503	0.841
BD	EN_L6_CT	WTAP	-0.04	0.06	-0.67	0.503	0.868
BD	OPC	PJVK	-0.06	0.08	-0.67	0.503	0.787
BD	EN_L6_CT	KCNIP4	-0.05	0.08	-0.67	0.503	0.868
BD	IN_LAMP5_RELN	TRPM7	-0.03	0.04	-0.67	0.503	0.865
BD	Astro	ECHS1	-0.04	0.06	-0.67	0.503	0.822
BD	IN_PVALB	EFR3B	-0.03	0.04	-0.67	0.503	0.79
BD	EN_L3_5_IT_3	DBX2	0.10	0.15	0.67	0.503	0.85
BD	IN_SST	ABCG4	-0.06	0.09	-0.67	0.503	0.841
BD	EN_L6_IT_1	TTC21A	0.06	0.09	0.67	0.503	0.988
BD	PVM	NUCKS1	0.12	0.18	0.67	0.503	0.967
BD	EN_L5_ET	KIAA1841	0.40	0.58	0.69	0.503	0.856
BD	Oligo	SRP9	-0.03	0.05	-0.67	0.503	0.905
BD	Endo	ZNF266	-0.08	0.11	-0.67	0.503	0.786
BD	EN_L6_CT	AGPS	-0.04	0.05	-0.67	0.503	0.868
BD	IN_LAMP5_LHX6	CDH9	-0.09	0.13	-0.67	0.503	0.845
BD	EN_L6_CT	ZNF586	0.04	0.05	0.67	0.503	0.868
BD	IN_ADARB2	FAM110B	-0.04	0.06	-0.67	0.503	0.926
BD	EN_L6_IT_1	VPS13D	0.05	0.08	0.67	0.503	0.988
BD	EN_L5_ET	RSPRY1	-0.57	0.83	-0.69	0.503	0.856
BD	EN_L3_5_IT_3	BOK	0.07	0.10	0.67	0.503	0.85
BD	IN_VIP	ASB7	0.04	0.06	0.67	0.503	0.833
BD	EN_L2_3_IT	CABCOCO1	-0.07	0.11	-0.67	0.503	1
BD	Micro	BRIX1	0.07	0.11	0.67	0.503	0.826
BD	EN_L3_5_IT_3	ZMYM1	0.05	0.08	0.67	0.503	0.85
BD	EN_L6B	TMED8	0.04	0.07	0.67	0.503	0.85
BD	Oligo	NUDT12	0.04	0.05	0.67	0.503	0.905
BD	IN_LAMP5_LHX6	ZNF48	-0.08	0.12	-0.67	0.503	0.845
BD	IN_PVALB_CHC	NDUFB4	-0.07	0.10	-0.67	0.503	0.908
BD	EN_L3_5_IT_1	ZNF573	-0.06	0.08	-0.67	0.503	0.966
BD	EN_L3_5_IT_2	CLPP	-0.05	0.08	-0.67	0.503	0.858
BD	SMC	UBE2D2	-0.16	0.24	-0.67	0.503	0.995
BD	PC	LTBP3	-0.08	0.13	-0.67	0.503	0.843
BD	IN_LAMP5_LHX6	KIF1A	0.04	0.06	0.67	0.503	0.845
BD	EN_L6_CT	CNNM2	-0.03	0.05	-0.67	0.503	0.868
BD	IN_SST	ENSG00000285953	0.04	0.07	0.67	0.503	0.841
BD	Endo	IPO7	0.06	0.09	0.67	0.503	0.786
BD	EN_L6_IT_1	FANCM	0.06	0.09	0.67	0.503	0.988
BD	IN_PVALB	DCAF15	0.08	0.12	0.67	0.503	0.79
BD	EN_L6_IT_1	GTPBP10	0.06	0.09	0.67	0.503	0.988
BD	Oligo	CSGALNACT2	0.04	0.06	0.67	0.503	0.905
BD	PC	TSPAN14	-0.07	0.11	-0.67	0.503	0.843
BD	IN_ADARB2	MED28	0.04	0.06	0.67	0.503	0.926
BD	EN_L3_5_IT_1	GRHL1	0.08	0.11	0.67	0.503	0.966
BD	EN_L6_IT_2	RPL36AL	0.09	0.14	0.67	0.503	0.902
BD	IN_SST	ILVBL	-0.06	0.09	-0.67	0.503	0.841
BD	OPC	FBXO48	-0.08	0.12	-0.67	0.503	0.787
BD	EN_L3_5_IT_3	PIK3IP1	0.05	0.07	0.67	0.503	0.85
BD	IN_VIP	ENSG00000283208	-0.09	0.13	-0.67	0.503	0.833
BD	EN_L3_5_IT_1	BTNL9	0.14	0.21	0.67	0.503	0.966
BD	IN_PVALB	RHBDD1	0.03	0.05	0.67	0.503	0.79
BD	EN_L6_IT_2	NDUFB10	-0.11	0.16	-0.67	0.503	0.902
BD	IN_PVALB	PRR11	-0.08	0.12	-0.67	0.503	0.79
BD	Endo	SMURF1	0.05	0.07	0.67	0.503	0.786
BD	IN_LAMP5_RELN	BCL2L2	-0.07	0.11	-0.67	0.503	0.865
BD	Oligo	PREX2	-0.05	0.08	-0.67	0.503	0.905
BD	Endo	LRCH2	-0.11	0.16	-0.67	0.503	0.786
BD	Oligo	GFM1	-0.03	0.05	-0.67	0.503	0.905
BD	EN_L6B	ADAM29	0.09	0.14	0.67	0.503	0.85
BD	EN_L6B	BRD2	-0.06	0.09	-0.67	0.503	0.85
BD	EN_L5_ET	PTPN9	-0.53	0.77	-0.69	0.503	0.856
BD	EN_L6_IT_1	RAB11A	0.07	0.10	0.67	0.503	0.988
BD	EN_L6_IT_2	ANAPC4	-0.06	0.09	-0.67	0.503	0.902
BD	IN_LAMP5_RELN	AKR1C1	-0.10	0.15	-0.67	0.503	0.865
BD	IN_PVALB	HUS1	-0.04	0.06	-0.67	0.503	0.79
BD	EN_L6B	GOLGB1	0.04	0.06	0.67	0.503	0.85
BD	SMC	MCPH1	-0.15	0.23	-0.67	0.503	0.995
BD	Endo	NCAM2	0.07	0.10	0.67	0.503	0.786
BD	EN_L6B	ERGIC1	-0.05	0.07	-0.67	0.503	0.85
BD	EN_L3_5_IT_1	KIAA2012	0.07	0.10	0.67	0.503	0.966
BD	IN_PVALB	DBP	0.06	0.09	0.67	0.503	0.79
BD	EN_L3_5_IT_1	PSG8	0.12	0.18	0.67	0.503	0.966
BD	IN_PVALB_CHC	SEPTIN8	0.06	0.08	0.67	0.503	0.908
BD	EN_L5_6_NP	ENSG00000285777	-0.10	0.15	-0.67	0.503	0.909
BD	Micro	NHSL1	-0.08	0.11	-0.67	0.503	0.826
BD	EN_L3_5_IT_3	AADAT	0.04	0.06	0.67	0.503	0.85
BD	EN_L5_6_NP	FAM117B	-0.04	0.06	-0.67	0.503	0.909
BD	EN_L6_IT_2	MB21D2	0.09	0.13	0.67	0.503	0.902
BD	EN_L3_5_IT_1	PDK2	-0.07	0.10	-0.67	0.503	0.966
BD	IN_VIP	CDH20	-0.04	0.07	-0.67	0.503	0.833
BD	EN_L6_CT	CCDC124	0.09	0.13	0.67	0.503	0.868
BD	EN_L2_3_IT	CASP6	0.07	0.11	0.67	0.503	1
BD	IN_ADARB2	NMRAL1	0.05	0.08	0.67	0.503	0.926
BD	EN_L6_IT_1	SLC41A1	0.08	0.12	0.67	0.503	0.988
BD	EN_L3_5_IT_2	TMEM267	0.04	0.06	0.67	0.503	0.858
BD	IN_ADARB2	DMAC2L	-0.05	0.07	-0.67	0.503	0.926
BD	EN_L3_5_IT_3	UAP1	0.05	0.07	0.67	0.503	0.85
BD	EN_L3_5_IT_3	KIZ	0.03	0.05	0.67	0.503	0.85
BD	EN_L3_5_IT_3	ARL4D	-0.09	0.13	-0.67	0.503	0.85
BD	EN_L2_3_IT	WASHC4	-0.04	0.06	-0.67	0.503	1
BD	Astro	VEGFC	0.06	0.09	0.67	0.503	0.822
BD	EN_L3_5_IT_3	BLCAP	-0.03	0.05	-0.67	0.503	0.85
BD	SMC	UBE2B	0.19	0.28	0.67	0.503	0.995
BD	IN_LAMP5_RELN	ANP32B	0.06	0.08	0.67	0.503	0.865
BD	EN_L3_5_IT_2	HEATR5A	-0.07	0.11	-0.67	0.503	0.858
BD	EN_L2_3_IT	ADAMTS13	0.04	0.06	0.67	0.503	1
BD	PVM	ANXA4	0.11	0.16	0.67	0.503	0.967
BD	Astro	SCO1	0.04	0.06	0.67	0.503	0.822
BD	EN_L2_3_IT	OPA1	0.03	0.05	0.67	0.503	1
BD	IN_VIP	SLC16A12	0.10	0.15	0.67	0.503	0.833
BD	EN_L6_IT_1	HMGN5	0.10	0.15	0.67	0.503	0.988
BD	EN_L5_6_NP	CEP112	-0.04	0.06	-0.67	0.503	0.909
BD	EN_L3_5_IT_3	CYGB	0.08	0.12	0.67	0.503	0.85
BD	Astro	PIGW	-0.09	0.13	-0.67	0.503	0.822
BD	EN_L3_5_IT_3	TNNC2	0.08	0.12	0.67	0.503	0.85
BD	IN_LAMP5_LHX6	SCP2	0.04	0.06	0.67	0.503	0.845
BD	Micro	ATP13A3	-0.06	0.10	-0.67	0.503	0.826
BD	EN_L6_CT	CDC42	-0.04	0.06	-0.67	0.504	0.868
BD	Micro	PPRC1	0.08	0.12	0.67	0.504	0.826
BD	IN_PVALB_CHC	LCA5	0.07	0.11	0.67	0.504	0.908
BD	Astro	LGR4	0.04	0.07	0.67	0.504	0.822
BD	OPC	ZNF766	0.04	0.07	0.67	0.504	0.787
BD	Astro	AP5M1	-0.04	0.06	-0.67	0.504	0.822
BD	OPC	CXCL14	-0.11	0.16	-0.67	0.504	0.787
BD	Astro	TOR3A	0.06	0.08	0.67	0.504	0.822
BD	EN_L6B	FAM169A	-0.04	0.06	-0.67	0.504	0.85
BD	IN_SST	SEC31A	0.02	0.04	0.67	0.504	0.841
BD	IN_LAMP5_RELN	TAFA2	0.05	0.07	0.67	0.504	0.865
BD	EN_L3_5_IT_2	BRCA2	0.10	0.15	0.67	0.504	0.858
BD	EN_L5_6_NP	MZT2A	-0.05	0.08	-0.67	0.504	0.909
BD	IN_SST	ID2	0.08	0.12	0.67	0.504	0.841
BD	IN_ADARB2	EDF1	-0.06	0.08	-0.67	0.504	0.926
BD	Astro	ENSG00000261130	0.09	0.14	0.67	0.504	0.822
BD	Oligo	WDR97	-0.07	0.11	-0.67	0.504	0.905
BD	EN_L5_6_NP	ACSL1	-0.05	0.07	-0.67	0.504	0.909
BD	OPC	HOOK2	-0.04	0.06	-0.67	0.504	0.787
BD	IN_ADARB2	BPTF	-0.03	0.05	-0.67	0.504	0.926
BD	EN_L5_6_NP	NEK1	0.05	0.07	0.67	0.504	0.909
BD	SMC	CTBP2	-0.15	0.22	-0.67	0.504	0.995
BD	IN_PVALB	SEPTIN10	0.07	0.11	0.67	0.504	0.79
BD	IN_PVALB_CHC	CCDC81	0.11	0.17	0.67	0.504	0.908
BD	EN_L6B	CCDC200	0.12	0.18	0.67	0.504	0.85
BD	IN_SST	SNAP91	0.02	0.04	0.67	0.504	0.841
BD	IN_SST	CDC123	0.03	0.05	0.67	0.504	0.841
BD	Astro	ARHGAP30	-0.11	0.16	-0.67	0.504	0.822
BD	EN_L6_CT	SLC5A8	0.15	0.22	0.67	0.504	0.868
BD	EN_L3_5_IT_2	NEK7	-0.04	0.06	-0.67	0.504	0.858
BD	EN_L2_3_IT	TNFRSF25	-0.05	0.07	-0.67	0.504	1
BD	Astro	AGPS	-0.03	0.05	-0.67	0.504	0.822
BD	IN_ADARB2	CDC40	0.04	0.06	0.67	0.504	0.926
BD	EN_L2_3_IT	TTLL11	-0.05	0.07	-0.67	0.504	1
BD	IN_PVALB	ADAMTS8	-0.09	0.13	-0.67	0.504	0.79
BD	IN_PVALB	IFI6	0.08	0.12	0.67	0.504	0.79
BD	Oligo	USHBP1	-0.07	0.10	-0.67	0.504	0.905
BD	IN_SST	PEX13	0.04	0.06	0.67	0.504	0.841
BD	IN_PVALB_CHC	BCAN	0.07	0.11	0.67	0.504	0.908
BD	EN_L3_5_IT_1	TXLNG	0.04	0.06	0.67	0.504	0.967
BD	EN_L6_CT	CPNE3	0.04	0.06	0.67	0.504	0.868
BD	EN_L2_3_IT	ACSL1	-0.05	0.07	-0.67	0.504	1
BD	IN_PVALB	ANKRD20A4P	0.13	0.19	0.67	0.504	0.79
BD	EN_L3_5_IT_3	ENKD1	-0.07	0.11	-0.67	0.504	0.85
BD	OPC	HLF	-0.05	0.07	-0.67	0.504	0.788
BD	EN_L2_3_IT	UQCRHL	0.08	0.11	0.67	0.504	1
BD	VLMC	EPM2A	0.14	0.21	0.67	0.504	0.996
BD	Oligo	SLC26A9	0.07	0.11	0.67	0.504	0.905
BD	IN_PVALB	PPP1R12C	-0.03	0.05	-0.67	0.504	0.79
BD	EN_L3_5_IT_2	SLBP	0.04	0.06	0.67	0.504	0.859
BD	IN_LAMP5_RELN	KSR1	-0.04	0.05	-0.67	0.504	0.865
BD	EN_L6_IT_1	KLHL9	0.07	0.11	0.67	0.504	0.988
BD	VLMC	LPP	-0.08	0.12	-0.67	0.504	0.996
BD	Oligo	TGM1	0.09	0.14	0.67	0.504	0.905
BD	EN_L6_IT_1	TAF11	0.05	0.08	0.67	0.504	0.988
BD	IN_SST	TMEM35A	0.04	0.06	0.67	0.504	0.841
BD	EN_L5_6_NP	SFSWAP	-0.04	0.06	-0.67	0.504	0.909
BD	EN_L6_CT	COPS3	-0.07	0.10	-0.67	0.504	0.868
BD	EN_L5_6_NP	PIGC	0.07	0.10	0.67	0.504	0.909
BD	EN_L6_CT	TEAD1	-0.05	0.08	-0.67	0.504	0.868
BD	EN_L6_CT	AMZ2	0.05	0.07	0.67	0.504	0.868
BD	Micro	GM2A	-0.07	0.11	-0.67	0.504	0.826
BD	EN_L6B	PSMC6	0.05	0.07	0.67	0.504	0.85
BD	EN_L6_IT_2	NDUFA4	0.08	0.12	0.67	0.504	0.902
BD	OPC	UHMK1	0.03	0.05	0.67	0.504	0.788
BD	IN_LAMP5_LHX6	SVIP	-0.09	0.13	-0.67	0.504	0.845
BD	EN_L3_5_IT_1	PES1	-0.07	0.11	-0.67	0.504	0.967
BD	IN_SST	ERVK3-1	-0.08	0.12	-0.67	0.504	0.841
BD	EN_L6_CT	ZNF516	0.12	0.17	0.67	0.504	0.868
BD	VLMC	LRRC7	0.12	0.19	0.67	0.504	0.996
BD	EN_L6_CT	PDIA2	0.07	0.10	0.67	0.504	0.868
BD	IN_ADARB2	NCSTN	-0.07	0.11	-0.67	0.504	0.926
BD	EN_L2_3_IT	RASGRP3	0.08	0.12	0.67	0.504	1
BD	IN_PVALB	POLD2	0.05	0.08	0.67	0.504	0.79
BD	IN_PVALB_CHC	DNAH1	-0.07	0.11	-0.67	0.504	0.908
BD	EN_L5_ET	DENND1B	0.55	0.80	0.69	0.504	0.856
BD	EN_L6_IT_1	SMS	0.05	0.07	0.67	0.504	0.988
BD	IN_PVALB_CHC	FAM126A	-0.11	0.16	-0.67	0.504	0.908
BD	IN_LAMP5_RELN	RETSAT	0.07	0.10	0.67	0.504	0.865
BD	EN_L3_5_IT_3	NRBF2	0.04	0.07	0.67	0.504	0.851
BD	IN_PVALB_CHC	HS2ST1	-0.04	0.07	-0.67	0.504	0.908
BD	IN_SST	FGFR1	0.08	0.11	0.67	0.504	0.841
BD	EN_L2_3_IT	ENSG00000261717	0.07	0.10	0.67	0.504	1
BD	IN_ADARB2	FAM184A	0.04	0.05	0.67	0.504	0.926
BD	VLMC	ZRANB2	-0.06	0.09	-0.67	0.504	0.996
BD	EN_L5_ET	NDUFAF2	-0.48	0.69	-0.69	0.504	0.856
BD	IN_PVALB_CHC	ZNF273	0.07	0.11	0.67	0.504	0.908
BD	Astro	PPIC	0.06	0.09	0.67	0.504	0.822
BD	OPC	SNW1	0.03	0.04	0.67	0.504	0.788
BD	EN_L5_ET	ICE1	-0.48	0.70	-0.69	0.504	0.856
BD	EN_L6_IT_1	DHRS7B	-0.06	0.09	-0.67	0.504	0.988
BD	EN_L2_3_IT	DOCK3	-0.03	0.04	-0.67	0.504	1
BD	EN_L2_3_IT	UBQLN4	0.05	0.08	0.67	0.504	1
BD	EN_L6_IT_2	DFFA	-0.09	0.13	-0.67	0.504	0.902
BD	EN_L3_5_IT_2	SOD1	0.05	0.07	0.67	0.504	0.859
BD	IN_LAMP5_RELN	ARHGEF28	0.08	0.12	0.67	0.504	0.865
BD	IN_LAMP5_RELN	TBL2	0.08	0.12	0.67	0.504	0.865
BD	EN_L6B	RPL13A	-0.05	0.08	-0.67	0.504	0.85
BD	IN_SST	ZNF430	0.03	0.05	0.67	0.504	0.841
BD	IN_ADARB2	ACOT7	-0.04	0.07	-0.67	0.504	0.926
BD	OPC	VAPA	0.03	0.05	0.67	0.504	0.788
BD	Astro	SLC26A8	0.08	0.13	0.67	0.504	0.822
BD	Oligo	ANKRD13C	-0.02	0.03	-0.67	0.504	0.905
BD	EN_L3_5_IT_1	PCGF6	0.05	0.07	0.67	0.504	0.967
BD	Endo	VASP	0.11	0.16	0.67	0.504	0.786
BD	EN_L6_CT	CLPX	-0.05	0.08	-0.67	0.504	0.868
BD	EN_L2_3_IT	HPCA	-0.07	0.10	-0.67	0.504	1
BD	EN_L6_CT	OSMR	0.13	0.19	0.67	0.504	0.868
BD	EN_L3_5_IT_1	BCAR1	-0.06	0.09	-0.67	0.504	0.967
BD	EN_L6B	MRPL48	-0.06	0.09	-0.67	0.504	0.85
BD	EN_L6B	CAPN15	0.07	0.11	0.67	0.504	0.85
BD	IN_VIP	PLG	-0.09	0.13	-0.67	0.504	0.834
BD	EN_L6_IT_1	EIF4E	-0.04	0.05	-0.67	0.504	0.988
BD	EN_L6_IT_1	ARHGEF33	-0.05	0.08	-0.67	0.504	0.988
BD	EN_L6_IT_2	RNF32	0.11	0.16	0.67	0.504	0.902
BD	OPC	MAPK8IP2	0.06	0.08	0.67	0.504	0.788
BD	EN_L3_5_IT_2	DCLK2	-0.03	0.05	-0.67	0.504	0.859
BD	EN_L3_5_IT_2	AUP1	-0.04	0.06	-0.67	0.504	0.859
BD	EN_L3_5_IT_3	GUCY1B1	-0.03	0.05	-0.67	0.504	0.851
BD	IN_ADARB2	MTARC2	-0.07	0.10	-0.67	0.504	0.926
BD	EN_L3_5_IT_2	NDUFAF2	-0.03	0.05	-0.67	0.504	0.859
BD	EN_L2_3_IT	MICB	0.13	0.19	0.67	0.504	1
BD	EN_L2_3_IT	SMARCA2	-0.04	0.06	-0.67	0.504	1
BD	Endo	UNC13A	-0.09	0.14	-0.67	0.504	0.786
BD	EN_L6_CT	FZD6	-0.06	0.10	-0.67	0.504	0.868
BD	EN_L3_5_IT_1	PPP2R1B	-0.07	0.10	-0.67	0.504	0.967
BD	Micro	FGFR3	0.11	0.16	0.67	0.504	0.826
BD	IN_ADARB2	ATP6V1B2	0.04	0.07	0.67	0.504	0.926
BD	Astro	CAVIN4	-0.07	0.10	-0.67	0.504	0.822
BD	IN_ADARB2	TESK1	-0.07	0.11	-0.67	0.504	0.926
BD	EN_L3_5_IT_1	ENSG00000269026	0.10	0.14	0.67	0.504	0.967
BD	EN_L3_5_IT_2	NCOA1	-0.02	0.04	-0.67	0.504	0.859
BD	EN_L6_CT	SLC25A33	0.08	0.12	0.67	0.504	0.868
BD	EN_L5_6_NP	CDK11B	0.07	0.11	0.67	0.504	0.91
BD	IN_SST	DDX56	-0.06	0.09	-0.67	0.504	0.841
BD	IN_VIP	POLR1E	0.06	0.10	0.67	0.504	0.834
BD	EN_L3_5_IT_3	COBLL1	-0.08	0.11	-0.67	0.504	0.851
BD	OPC	RANBP17	0.05	0.08	0.67	0.504	0.788
BD	Astro	ADAMTS18	-0.17	0.25	-0.67	0.504	0.822
BD	Astro	NOC3L	0.05	0.08	0.67	0.504	0.822
BD	EN_L3_5_IT_2	SKAP1	-0.09	0.13	-0.67	0.504	0.859
BD	IN_SST	TVP23B	0.05	0.07	0.67	0.504	0.841
BD	VLMC	TENT4A	-0.10	0.15	-0.67	0.504	0.996
BD	IN_SST	NBEA	0.02	0.04	0.67	0.504	0.841
BD	IN_LAMP5_LHX6	IQCH	0.07	0.11	0.67	0.504	0.846
BD	IN_PVALB_CHC	SRSF12	-0.06	0.08	-0.67	0.504	0.908
BD	Endo	SUMF2	0.09	0.13	0.67	0.504	0.786
BD	IN_LAMP5_LHX6	AATF	-0.06	0.09	-0.67	0.504	0.846
BD	EN_L6_IT_2	PHF20	-0.05	0.07	-0.67	0.504	0.902
BD	EN_L6_CT	ENSG00000285253	0.08	0.11	0.67	0.504	0.868
BD	IN_LAMP5_RELN	SYNPR	-0.05	0.07	-0.67	0.504	0.865
BD	EN_L6_CT	ZNF253	0.05	0.08	0.67	0.504	0.868
BD	EN_L3_5_IT_1	ZBTB38	0.03	0.05	0.67	0.504	0.967
BD	Oligo	ACTR6	-0.03	0.04	-0.67	0.504	0.905
BD	IN_VIP	WDR97	0.09	0.14	0.67	0.504	0.834
BD	Endo	CFL1	0.05	0.08	0.67	0.504	0.786
BD	IN_PVALB	PMS1	0.02	0.04	0.67	0.504	0.791
BD	EN_L6_IT_1	ERMP1	0.05	0.07	0.67	0.504	0.988
BD	IN_LAMP5_RELN	CHMP2A	-0.06	0.09	-0.67	0.504	0.865
BD	EN_L3_5_IT_3	STX10	-0.05	0.08	-0.67	0.504	0.851
BD	OPC	SLC2A13	0.03	0.05	0.67	0.504	0.788
BD	Micro	AAR2	0.07	0.11	0.67	0.504	0.827
BD	IN_SST	NDUFS3	-0.04	0.07	-0.67	0.504	0.841
BD	IN_SST	ACD	-0.07	0.10	-0.67	0.504	0.841
BD	EN_L5_6_NP	RABL2B	-0.05	0.08	-0.67	0.504	0.91
BD	EN_L3_5_IT_2	SLC26A5	-0.07	0.11	-0.67	0.504	0.859
BD	IN_VIP	TARBP1	0.03	0.04	0.67	0.504	0.834
BD	EN_L5_6_NP	TPK1	-0.05	0.08	-0.67	0.504	0.91
BD	IN_LAMP5_RELN	TRIQK	-0.05	0.07	-0.67	0.504	0.865
BD	PC	ABCF1	0.09	0.14	0.67	0.504	0.844
BD	PC	RCOR3	-0.06	0.09	-0.67	0.504	0.844
BD	EN_L6B	LSM1	-0.08	0.12	-0.67	0.504	0.851
BD	IN_VIP	ZNF517	0.05	0.08	0.67	0.504	0.834
BD	EN_L3_5_IT_3	LRRC3B	-0.09	0.14	-0.67	0.504	0.851
BD	VLMC	MAML2	0.09	0.13	0.67	0.504	0.996
BD	EN_L2_3_IT	FNIP2	0.04	0.06	0.67	0.504	1
BD	Oligo	HYAL2	-0.08	0.12	-0.67	0.504	0.906
BD	Astro	UBE2R2	-0.03	0.04	-0.67	0.504	0.822
BD	IN_PVALB_CHC	ASPHD2	-0.10	0.15	-0.67	0.504	0.908
BD	IN_PVALB	PTPRN	-0.03	0.05	-0.67	0.504	0.791
BD	EN_L3_5_IT_1	ITGA6	0.14	0.20	0.67	0.504	0.967
BD	IN_ADARB2	TMEM106C	-0.07	0.10	-0.67	0.504	0.926
BD	Micro	SLC5A11	0.08	0.12	0.67	0.504	0.827
BD	SMC	ACYP2	0.14	0.22	0.67	0.504	0.995
BD	Astro	PNPLA6	-0.05	0.07	-0.67	0.504	0.822
BD	IN_ADARB2	MRPL15	0.07	0.11	0.67	0.504	0.926
BD	IN_LAMP5_RELN	MPRIP	0.03	0.04	0.67	0.504	0.865
BD	EN_L5_ET	SLC19A2	-0.94	1.36	-0.69	0.504	0.856
BD	EN_L6_IT_2	TMEM167A	-0.07	0.11	-0.67	0.504	0.902
BD	EN_L5_ET	EFNA5	-0.46	0.67	-0.69	0.504	0.856
BD	Endo	PRKX	0.08	0.13	0.67	0.504	0.786
BD	IN_SST	ATP2B3	-0.03	0.05	-0.67	0.504	0.841
BD	EN_L6_IT_2	MT3	0.09	0.13	0.67	0.504	0.902
BD	Endo	SLC15A4	0.09	0.13	0.67	0.504	0.786
BD	EN_L5_6_NP	ATP1B2	-0.05	0.08	-0.67	0.504	0.91
BD	Micro	DCLK1	0.08	0.12	0.67	0.504	0.827
BD	IN_ADARB2	TMEM175	0.04	0.06	0.67	0.504	0.926
BD	EN_L5_ET	FKBP15	-0.54	0.79	-0.69	0.504	0.856
BD	EN_L3_5_IT_2	TENM2	-0.04	0.06	-0.67	0.504	0.859
BD	EN_L2_3_IT	SZT2	-0.04	0.06	-0.67	0.504	1
BD	IN_LAMP5_RELN	SPATA5	-0.04	0.06	-0.67	0.504	0.865
BD	Oligo	SLC30A3	0.07	0.10	0.67	0.504	0.906
BD	IN_LAMP5_RELN	RIOK3	0.03	0.05	0.67	0.504	0.865
BD	PC	CD81	-0.06	0.09	-0.67	0.504	0.844
BD	IN_LAMP5_RELN	CBX3	-0.04	0.06	-0.67	0.504	0.865
BD	EN_L6_IT_2	GANAB	0.08	0.12	0.67	0.504	0.902
BD	IN_LAMP5_LHX6	ARHGEF4	-0.04	0.07	-0.67	0.504	0.846
BD	EN_L6B	CPE	0.03	0.05	0.67	0.504	0.851
BD	EN_L6B	RFX1	-0.05	0.08	-0.67	0.504	0.851
BD	EN_L5_ET	VPS37A	0.53	0.77	0.69	0.504	0.856
BD	IN_SST	NUP54	0.03	0.05	0.67	0.504	0.841
BD	EN_L3_5_IT_2	SQLE	-0.06	0.09	-0.67	0.504	0.859
BD	OPC	TSEN2	0.03	0.05	0.67	0.504	0.788
BD	PC	LINGO2	0.09	0.14	0.67	0.504	0.844
BD	EN_L6_IT_2	CAMK2D	0.09	0.13	0.67	0.504	0.902
BD	IN_PVALB_CHC	MMD2	0.11	0.17	0.67	0.504	0.908
BD	EN_L3_5_IT_3	TM9SF2	-0.03	0.04	-0.67	0.504	0.851
BD	EN_L6_CT	THSD7A	0.13	0.19	0.67	0.504	0.868
BD	IN_PVALB_CHC	TRIM71	-0.08	0.12	-0.67	0.504	0.908
BD	EN_L3_5_IT_3	BCL2L2	0.08	0.11	0.67	0.504	0.851
BD	EN_L6_CT	CWC22	0.04	0.06	0.67	0.504	0.868
BD	EN_L5_6_NP	SNRPE	-0.09	0.13	-0.67	0.504	0.91
BD	EN_L3_5_IT_1	TP53INP2	-0.10	0.15	-0.67	0.504	0.967
BD	Endo	SF3B2	-0.07	0.10	-0.67	0.504	0.786
BD	PVM	RALA	-0.14	0.21	-0.67	0.504	0.968
BD	SMC	MYH9	0.12	0.18	0.67	0.504	0.995
BD	EN_L3_5_IT_3	CLN6	-0.09	0.13	-0.67	0.504	0.851
BD	Endo	DDAH2	0.09	0.13	0.67	0.504	0.786
BD	Endo	PPP2R5A	-0.06	0.09	-0.67	0.504	0.786
BD	VLMC	DPYD	0.08	0.12	0.67	0.504	0.996
BD	Astro	PPFIA3	0.05	0.07	0.67	0.504	0.822
BD	IN_SST	CCDC112	-0.04	0.06	-0.67	0.504	0.841
BD	EN_L2_3_IT	IQANK1	-0.07	0.10	-0.67	0.504	1
BD	EN_L5_ET	CARS1	-0.46	0.67	-0.69	0.504	0.856
BD	EN_L2_3_IT	TIPRL	-0.03	0.04	-0.67	0.504	1
BD	EN_L3_5_IT_3	POLR2J	0.06	0.08	0.67	0.504	0.851
BD	EN_L2_3_IT	ARIH2	0.06	0.09	0.67	0.504	1
BD	PC	DOCK6	0.06	0.08	0.67	0.504	0.844
BD	IN_PVALB	AEN	0.08	0.11	0.67	0.504	0.791
BD	SMC	TTC37	0.17	0.25	0.67	0.504	0.995
BD	EN_L3_5_IT_1	SNAP25	0.03	0.05	0.67	0.504	0.967
BD	PC	PTS	-0.09	0.13	-0.67	0.504	0.844
BD	OPC	ENSG00000285868	-0.09	0.13	-0.67	0.504	0.788
BD	IN_LAMP5_RELN	RECQL5	-0.07	0.10	-0.67	0.505	0.865
BD	Endo	DDI2	0.07	0.11	0.67	0.505	0.786
BD	SMC	CLSTN1	-0.14	0.20	-0.67	0.505	0.995
BD	EN_L6_CT	PTPN12	0.04	0.06	0.67	0.505	0.868
BD	Astro	NIN	0.03	0.05	0.67	0.505	0.822
BD	Oligo	UCHL1	0.05	0.07	0.67	0.505	0.906
BD	IN_PVALB	ZAN	-0.06	0.10	-0.67	0.505	0.791
BD	Astro	C1QTNF6	0.05	0.08	0.67	0.505	0.822
BD	Endo	SF3B3	0.06	0.08	0.67	0.505	0.786
BD	OPC	GID4	0.05	0.08	0.67	0.505	0.788
BD	EN_L5_6_NP	FAM118B	-0.06	0.09	-0.67	0.505	0.91
BD	IN_LAMP5_RELN	RPGRIP1L	-0.04	0.06	-0.67	0.505	0.865
BD	IN_VIP	MYLK	-0.07	0.10	-0.67	0.505	0.834
BD	IN_VIP	ENSG00000285880	0.09	0.13	0.67	0.505	0.834
BD	EN_L6_CT	STEAP1B	0.10	0.15	0.67	0.505	0.868
BD	EN_L3_5_IT_2	SART3	0.03	0.05	0.67	0.505	0.859
BD	IN_ADARB2	CASP3	-0.06	0.09	-0.67	0.505	0.926
BD	IN_ADARB2	COCH	-0.05	0.07	-0.67	0.505	0.926
BD	IN_SST	THBS2	-0.10	0.15	-0.67	0.505	0.842
BD	IN_PVALB_CHC	PPFIA4	0.04	0.06	0.67	0.505	0.908
BD	IN_PVALB	ADCY8	0.04	0.05	0.67	0.505	0.791
BD	Astro	DYRK1B	-0.06	0.08	-0.67	0.505	0.822
BD	EN_L2_3_IT	PPP2R5D	-0.04	0.05	-0.67	0.505	1
BD	IN_LAMP5_RELN	DCDC2	0.10	0.15	0.67	0.505	0.865
BD	VLMC	ZMYND8	0.08	0.13	0.67	0.505	0.996
BD	EN_L3_5_IT_2	PSG3	0.11	0.16	0.67	0.505	0.859
BD	EN_L3_5_IT_3	CCT3	0.03	0.05	0.67	0.505	0.851
BD	IN_PVALB_CHC	LRRC23	0.08	0.12	0.67	0.505	0.908
BD	EN_L6_IT_1	CMBL	-0.08	0.13	-0.67	0.505	0.988
BD	IN_PVALB	GLUL	0.06	0.09	0.67	0.505	0.791
BD	EN_L6_IT_2	SRGAP2B	-0.09	0.14	-0.67	0.505	0.902
BD	Astro	DNPEP	0.05	0.07	0.67	0.505	0.822
BD	IN_LAMP5_LHX6	ZNF283	-0.06	0.09	-0.67	0.505	0.846
BD	VLMC	CADPS2	0.08	0.12	0.67	0.505	0.996
BD	OPC	GRPEL2	0.07	0.11	0.67	0.505	0.788
BD	OPC	SEMA4F	0.07	0.10	0.67	0.505	0.788
BD	IN_PVALB	SLC31A2	-0.07	0.11	-0.67	0.505	0.791
BD	Adaptive	SSBP2	0.27	0.41	0.67	0.505	0.996
BD	EN_L3_5_IT_2	FAM91A1	-0.04	0.05	-0.67	0.505	0.859
BD	EN_L6_CT	TOP2B	0.04	0.05	0.67	0.505	0.868
BD	EN_L6B	TRPC4AP	0.07	0.10	0.67	0.505	0.851
BD	IN_PVALB	ADCY1	0.03	0.05	0.67	0.505	0.791
BD	EN_L6_IT_2	MFSD8	0.07	0.10	0.67	0.505	0.902
BD	EN_L3_5_IT_1	RNASEL	0.09	0.14	0.67	0.505	0.967
BD	EN_L6_IT_1	PDXDC1	-0.06	0.09	-0.67	0.505	0.988
BD	EN_L6_IT_2	GLMN	0.05	0.08	0.67	0.505	0.902
BD	EN_L6_CT	TTYH3	0.05	0.08	0.67	0.505	0.868
BD	IN_PVALB	GEMIN2	0.04	0.07	0.67	0.505	0.791
BD	EN_L6_CT	RNF34	-0.04	0.06	-0.67	0.505	0.868
BD	EN_L3_5_IT_1	TEKT1	0.11	0.16	0.67	0.505	0.967
BD	Adaptive	YES1	-0.30	0.44	-0.67	0.505	0.996
BD	EN_L3_5_IT_2	C17orf78	-0.08	0.11	-0.67	0.505	0.859
BD	IN_ADARB2	SCML4	-0.08	0.13	-0.67	0.505	0.926
BD	Micro	DMAC1	-0.07	0.10	-0.67	0.505	0.827
BD	OPC	ZNF142	-0.05	0.08	-0.67	0.505	0.788
BD	EN_L3_5_IT_3	ODF2L	-0.02	0.04	-0.67	0.505	0.851
BD	EN_L3_5_IT_2	TMEM245	0.02	0.04	0.67	0.505	0.859
BD	IN_VIP	PABPC1L	0.06	0.09	0.67	0.505	0.834
BD	EN_L6_IT_1	VPS4B	0.04	0.06	0.67	0.505	0.988
BD	PC	BMP2K	-0.07	0.11	-0.67	0.505	0.844
BD	EN_L6_IT_2	CDIPT	-0.09	0.13	-0.67	0.505	0.902
BD	IN_LAMP5_RELN	POLR1C	-0.05	0.08	-0.67	0.505	0.865
BD	PC	LIN52	0.08	0.12	0.67	0.505	0.844
BD	Oligo	GRIK4	-0.06	0.09	-0.67	0.505	0.906
BD	EN_L3_5_IT_2	CALHM2	0.08	0.12	0.67	0.505	0.859
BD	EN_L2_3_IT	DNAJA1	-0.06	0.09	-0.67	0.505	1
BD	IN_PVALB	LYPD6	-0.04	0.05	-0.67	0.505	0.791
BD	IN_ADARB2	NPY	0.15	0.23	0.67	0.505	0.926
BD	IN_SST	IL10RA	0.07	0.11	0.67	0.505	0.842
BD	IN_VIP	CDK4	-0.05	0.07	-0.67	0.505	0.834
BD	IN_PVALB_CHC	NEU3	0.07	0.10	0.67	0.505	0.908
BD	PVM	QSER1	0.11	0.17	0.67	0.505	0.968
BD	EN_L5_6_NP	SKA2	-0.07	0.10	-0.67	0.505	0.91
BD	Astro	FBXO32	-0.07	0.10	-0.67	0.505	0.822
BD	IN_PVALB	TLE1	0.04	0.05	0.67	0.505	0.791
BD	IN_LAMP5_LHX6	ATP6V1D	0.05	0.08	0.67	0.505	0.846
BD	EN_L6B	SEMA6B	0.05	0.08	0.67	0.505	0.851
BD	EN_L6_IT_2	CLDND1	-0.07	0.11	-0.67	0.505	0.902
BD	EN_L6_IT_2	CCDC65	-0.08	0.12	-0.67	0.505	0.902
BD	EN_L3_5_IT_1	IGFL4	0.06	0.09	0.67	0.505	0.967
BD	IN_PVALB	HERPUD1	-0.04	0.06	-0.67	0.505	0.791
BD	Astro	SMYD4	0.04	0.06	0.67	0.505	0.822
BD	IN_LAMP5_RELN	IFT52	-0.04	0.06	-0.67	0.505	0.865
BD	IN_SST	P4HTM	-0.06	0.09	-0.67	0.505	0.842
BD	Astro	SRRM4	0.06	0.09	0.67	0.505	0.822
BD	EN_L6B	DBN1	-0.06	0.09	-0.67	0.505	0.851
BD	IN_LAMP5_RELN	TALDO1	0.05	0.07	0.67	0.505	0.865
BD	EN_L5_6_NP	HLCS	0.04	0.06	0.67	0.505	0.91
BD	EN_L6_IT_1	KDM5C	-0.05	0.07	-0.67	0.505	0.988
BD	EN_L2_3_IT	ENAH	-0.03	0.05	-0.67	0.505	1
BD	EN_L6_IT_1	MARCHF1	0.04	0.07	0.67	0.505	0.988
BD	IN_VIP	ZNF33B	-0.04	0.06	-0.67	0.505	0.834
BD	IN_LAMP5_RELN	ANKRD42	0.04	0.06	0.67	0.505	0.865
BD	EN_L5_6_NP	MAPT	-0.03	0.05	-0.67	0.505	0.91
BD	EN_L6_CT	ACTR1A	0.05	0.08	0.67	0.505	0.868
BD	EN_L5_6_NP	EMB	-0.05	0.08	-0.67	0.505	0.91
BD	EN_L5_6_NP	CLMP	0.06	0.09	0.67	0.505	0.91
BD	EN_L2_3_IT	CDC42EP1	0.11	0.17	0.67	0.505	1
BD	OPC	CCSAP	0.03	0.05	0.67	0.505	0.788
BD	IN_PVALB	PLEKHB1	-0.11	0.16	-0.67	0.505	0.791
BD	Oligo	KPTN	-0.06	0.09	-0.67	0.505	0.906
BD	IN_ADARB2	TRDMT1	-0.05	0.08	-0.67	0.505	0.926
BD	IN_PVALB	FBXO32	0.04	0.06	0.67	0.505	0.791
BD	IN_LAMP5_RELN	ST7	-0.04	0.06	-0.67	0.505	0.865
BD	Astro	RAB8A	0.06	0.09	0.67	0.505	0.822
BD	EN_L2_3_IT	CEP170B	-0.05	0.07	-0.67	0.505	1
BD	EN_L2_3_IT	SMCR8	0.05	0.07	0.67	0.505	1
BD	IN_PVALB	HDDC3	-0.05	0.08	-0.67	0.505	0.791
BD	EN_L6_IT_1	DDX39A	0.09	0.14	0.67	0.505	0.988
BD	EN_L3_5_IT_2	ARHGEF9	0.02	0.03	0.67	0.505	0.859
BD	Micro	RPH3AL	0.08	0.12	0.67	0.505	0.827
BD	IN_LAMP5_RELN	ZNF668	0.08	0.12	0.67	0.505	0.865
BD	EN_L3_5_IT_3	NUS1	-0.03	0.05	-0.67	0.505	0.851
BD	EN_L3_5_IT_2	TM2D1	0.03	0.04	0.67	0.505	0.859
BD	Oligo	ISCU	0.03	0.05	0.67	0.505	0.906
BD	EN_L6_IT_1	POMGNT1	0.05	0.07	0.67	0.505	0.988
BD	IN_LAMP5_RELN	MAST1	0.03	0.05	0.67	0.505	0.865
BD	EN_L2_3_IT	PIK3CA	0.04	0.05	0.67	0.505	1
BD	EN_L2_3_IT	EMCN	-0.11	0.17	-0.67	0.505	1
BD	IN_LAMP5_LHX6	RUNDC3B	0.03	0.05	0.67	0.505	0.846
BD	Astro	ACMSD	0.12	0.17	0.67	0.505	0.822
BD	Astro	DRG2	0.06	0.08	0.67	0.505	0.822
BD	EN_L2_3_IT	MPP4	-0.06	0.10	-0.67	0.505	1
BD	IN_SST	UCN	-0.07	0.10	-0.67	0.505	0.842
BD	EN_L6_CT	DIO1	0.11	0.16	0.67	0.505	0.868
BD	IN_LAMP5_RELN	CEP295	-0.03	0.05	-0.67	0.505	0.865
BD	EN_L2_3_IT	TARBP1	-0.04	0.05	-0.67	0.505	1
BD	IN_LAMP5_RELN	CLTB	-0.05	0.07	-0.67	0.505	0.865
BD	EN_L2_3_IT	C12orf73	0.04	0.06	0.67	0.505	1
BD	EN_L3_5_IT_3	MTURN	-0.03	0.05	-0.67	0.505	0.851
BD	IN_PVALB	SMC1B	-0.08	0.13	-0.67	0.505	0.791
BD	Oligo	MRPS11	0.03	0.04	0.67	0.505	0.906
BD	Adaptive	ROCK2	0.20	0.30	0.67	0.505	0.996
BD	EN_L6B	CRAMP1	-0.08	0.11	-0.67	0.505	0.851
BD	EN_L3_5_IT_1	EEF1AKMT1	0.05	0.08	0.67	0.505	0.967
BD	IN_ADARB2	IMPDH2	-0.07	0.10	-0.67	0.505	0.926
BD	Micro	VSIG10	-0.07	0.11	-0.67	0.505	0.827
BD	IN_SST	ACTB	-0.05	0.08	-0.67	0.505	0.842
BD	IN_ADARB2	GCLM	0.05	0.07	0.67	0.505	0.926
BD	PC	RRAGB	0.08	0.12	0.67	0.505	0.844
BD	EN_L2_3_IT	GCA	0.05	0.07	0.67	0.505	1
BD	EN_L5_ET	RAPGEF5	-0.40	0.58	-0.69	0.505	0.857
BD	SMC	MYO1B	0.13	0.20	0.67	0.505	0.995
BD	Oligo	ZBTB10	0.04	0.06	0.67	0.505	0.906
BD	EN_L6_IT_2	CFAP20DC	0.09	0.14	0.67	0.505	0.903
BD	Oligo	CEP89	-0.03	0.05	-0.67	0.505	0.906
BD	Oligo	RMDN3	-0.02	0.04	-0.67	0.505	0.906
BD	OPC	YLPM1	0.02	0.03	0.67	0.505	0.788
BD	EN_L3_5_IT_2	C10orf90	-0.07	0.10	-0.67	0.505	0.859
BD	OPC	CPNE2	0.04	0.07	0.67	0.505	0.788
BD	IN_LAMP5_LHX6	LARP7	-0.06	0.09	-0.67	0.505	0.846
BD	IN_LAMP5_LHX6	U2SURP	-0.03	0.05	-0.67	0.505	0.846
BD	Astro	OGDHL	0.06	0.09	0.67	0.505	0.822
BD	EN_L3_5_IT_3	RBKS	0.04	0.06	0.67	0.505	0.851
BD	IN_ADARB2	KLC4	-0.04	0.06	-0.67	0.505	0.926
BD	PC	PSME3IP1	0.09	0.13	0.67	0.505	0.844
BD	IN_PVALB	PURB	-0.04	0.06	-0.67	0.505	0.791
BD	IN_PVALB	TOX2	-0.05	0.08	-0.67	0.505	0.791
BD	EN_L3_5_IT_1	MAP7D1	-0.05	0.08	-0.67	0.505	0.967
BD	EN_L6_IT_1	RIPOR2	0.07	0.11	0.67	0.505	0.988
BD	IN_SST	TRAF7	-0.05	0.08	-0.67	0.505	0.842
BD	EN_L5_6_NP	PRUNE1	0.08	0.12	0.67	0.505	0.91
BD	EN_L3_5_IT_1	MED31	-0.06	0.09	-0.67	0.505	0.967
BD	IN_PVALB	RPS11	-0.04	0.06	-0.67	0.505	0.791
BD	OPC	ZNF224	0.04	0.06	0.67	0.505	0.788
BD	IN_ADARB2	STAC3	0.08	0.12	0.67	0.505	0.926
BD	IN_LAMP5_RELN	ZC3H12B	0.04	0.06	0.67	0.505	0.865
BD	IN_LAMP5_LHX6	AFF1	0.07	0.10	0.67	0.505	0.846
BD	Oligo	ALG14	-0.03	0.04	-0.67	0.505	0.906
BD	EN_L3_5_IT_3	NEPRO	0.03	0.05	0.67	0.505	0.851
BD	Oligo	THY1	-0.06	0.09	-0.67	0.505	0.906
BD	IN_ADARB2	CWF19L1	0.05	0.07	0.67	0.505	0.926
BD	EN_L6_IT_1	SPATA1	0.10	0.16	0.67	0.505	0.988
BD	IN_VIP	OSBPL3	-0.04	0.06	-0.67	0.505	0.835
BD	EN_L6_IT_1	RPL13A	-0.05	0.08	-0.67	0.505	0.988
BD	Micro	RPS24	-0.04	0.05	-0.67	0.505	0.827
BD	IN_ADARB2	SLC8A1	-0.04	0.06	-0.67	0.505	0.926
BD	IN_ADARB2	TADA2B	-0.07	0.10	-0.67	0.505	0.926
BD	EN_L2_3_IT	SPDYE1	-0.08	0.12	-0.67	0.505	1
BD	Astro	FBXW9	-0.09	0.13	-0.67	0.505	0.822
BD	EN_L6B	ERG	-0.10	0.15	-0.67	0.505	0.851
BD	EN_L6B	SNX19	-0.04	0.06	-0.67	0.505	0.851
BD	Endo	ACTB	0.07	0.10	0.67	0.505	0.787
BD	EN_L2_3_IT	FERMT3	0.07	0.11	0.67	0.505	1
BD	Astro	ATP5MK	0.04	0.06	0.67	0.505	0.822
BD	EN_L6_IT_2	TTLL7	0.03	0.05	0.67	0.505	0.903
BD	EN_L6_CT	CDR1	-0.11	0.17	-0.67	0.505	0.868
BD	OPC	MT-CYB	0.04	0.06	0.67	0.505	0.788
BD	IN_LAMP5_RELN	LPP	-0.04	0.06	-0.67	0.505	0.865
BD	IN_PVALB	GPR89B	0.04	0.06	0.67	0.505	0.791
BD	EN_L5_6_NP	ZFP82	0.06	0.09	0.67	0.505	0.91
BD	IN_LAMP5_RELN	NCOA1	0.03	0.04	0.67	0.505	0.865
BD	EN_L6_CT	IL17D	-0.07	0.10	-0.67	0.505	0.868
BD	IN_VIP	EPHA4	0.04	0.06	0.67	0.505	0.835
BD	EN_L3_5_IT_2	DOC2A	-0.04	0.07	-0.67	0.505	0.859
BD	IN_ADARB2	PRKD1	-0.05	0.07	-0.67	0.505	0.926
BD	EN_L3_5_IT_1	DDX24	-0.05	0.07	-0.67	0.505	0.967
BD	Micro	BAG1	-0.07	0.11	-0.67	0.505	0.827
BD	IN_PVALB_CHC	PPIB	0.08	0.11	0.67	0.505	0.909
BD	EN_L2_3_IT	FAM135A	-0.03	0.05	-0.67	0.505	1
BD	Astro	TDP1	-0.05	0.08	-0.67	0.505	0.822
BD	IN_VIP	FZD8	-0.10	0.15	-0.67	0.505	0.835
BD	OPC	MAP4K5	0.03	0.04	0.67	0.505	0.788
BD	EN_L3_5_IT_3	PTPRN2	-0.03	0.05	-0.67	0.505	0.852
BD	EN_L5_6_NP	EI24	-0.05	0.08	-0.67	0.505	0.91
BD	IN_LAMP5_RELN	CCDC22	-0.08	0.12	-0.67	0.505	0.865
BD	EN_L3_5_IT_2	IQCD	0.07	0.11	0.67	0.505	0.859
BD	Oligo	ZNF672	-0.05	0.08	-0.67	0.505	0.906
BD	EN_L2_3_IT	HNF1A	0.10	0.16	0.67	0.505	1
BD	EN_L6_IT_1	ABHD5	0.05	0.08	0.67	0.505	0.988
BD	Astro	GDE1	-0.05	0.07	-0.67	0.505	0.822
BD	EN_L2_3_IT	CALM3	-0.05	0.07	-0.67	0.505	1
BD	EN_L3_5_IT_2	WDTC1	-0.03	0.05	-0.67	0.505	0.859
BD	IN_VIP	FHOD3	0.04	0.05	0.67	0.505	0.835
BD	Astro	RBBP5	-0.04	0.06	-0.67	0.505	0.822
BD	IN_PVALB	CELA2B	-0.07	0.11	-0.67	0.505	0.791
BD	IN_ADARB2	COX7A2	-0.06	0.09	-0.67	0.505	0.926
BD	EN_L6_IT_1	JUNB	0.15	0.22	0.67	0.505	0.988
BD	VLMC	LAMB1	-0.13	0.19	-0.67	0.505	0.996
BD	IN_SST	STAR	0.07	0.11	0.67	0.505	0.842
BD	EN_L6_IT_1	C20orf96	-0.09	0.13	-0.67	0.505	0.988
BD	IN_SST	CCDC40	0.05	0.08	0.67	0.505	0.842
BD	EN_L6B	EHBP1	0.03	0.05	0.67	0.505	0.851
BD	EN_L6_IT_1	ENDOD1	0.06	0.09	0.67	0.505	0.988
BD	EN_L3_5_IT_3	PCNX3	0.06	0.08	0.67	0.505	0.852
BD	IN_ADARB2	SLIRP	0.05	0.07	0.67	0.505	0.926
BD	EN_L6_CT	XPO7	-0.04	0.06	-0.67	0.505	0.868
BD	VLMC	SMIM14	-0.09	0.14	-0.67	0.505	0.996
BD	EN_L5_ET	CENPC	0.53	0.78	0.69	0.505	0.857
BD	Micro	ALOX5AP	0.07	0.10	0.67	0.505	0.827
BD	Oligo	TLCD3B	0.07	0.11	0.67	0.505	0.906
BD	EN_L3_5_IT_1	TENT4B	0.04	0.07	0.67	0.505	0.967
BD	EN_L6_CT	TCF3	-0.07	0.11	-0.67	0.505	0.868
BD	EN_L6B	BICRAL	-0.04	0.07	-0.67	0.505	0.851
BD	IN_SST	UGP2	-0.03	0.04	-0.67	0.505	0.842
BD	IN_VIP	LPAR6	-0.07	0.10	-0.67	0.505	0.835
BD	IN_ADARB2	ANKRD49	-0.06	0.09	-0.67	0.505	0.926
BD	EN_L6_IT_1	ARPP19	-0.06	0.09	-0.67	0.505	0.988
BD	EN_L5_6_NP	RRP36	-0.06	0.08	-0.67	0.505	0.91
BD	Micro	TLK1	-0.03	0.05	-0.67	0.505	0.827
BD	IN_LAMP5_LHX6	C12orf57	-0.09	0.13	-0.67	0.505	0.846
BD	EN_L6_CT	PELI1	0.07	0.11	0.67	0.505	0.868
BD	EN_L6_IT_2	PFKFB2	0.09	0.14	0.67	0.505	0.903
BD	OPC	SIN3B	0.03	0.04	0.67	0.505	0.788
BD	IN_LAMP5_RELN	ENTPD6	-0.04	0.06	-0.67	0.505	0.865
BD	EN_L6_CT	GRAMD1A	0.07	0.10	0.67	0.505	0.868
BD	IN_LAMP5_LHX6	SCRN1	-0.04	0.06	-0.67	0.505	0.846
BD	EN_L6B	KDM6A	0.05	0.07	0.67	0.505	0.851
BD	VLMC	RB1	0.07	0.10	0.67	0.505	0.996
BD	EN_L3_5_IT_1	LARP6	-0.06	0.09	-0.67	0.505	0.967
BD	EN_L3_5_IT_2	TMEM164	-0.10	0.15	-0.67	0.505	0.859
BD	EN_L6_IT_2	ZNF91	0.04	0.06	0.67	0.505	0.903
BD	IN_VIP	COL4A2	-0.09	0.14	-0.67	0.506	0.835
BD	Endo	MGAT5	0.06	0.09	0.67	0.506	0.787
BD	VLMC	MRPS9	-0.13	0.20	-0.67	0.506	0.996
BD	IN_LAMP5_RELN	PCYT1B	-0.06	0.09	-0.67	0.506	0.865
BD	EN_L3_5_IT_2	NAA16	0.03	0.05	0.67	0.506	0.859
BD	EN_L6_IT_2	IER5	0.13	0.19	0.67	0.506	0.903
BD	Endo	ANP32A	-0.07	0.11	-0.67	0.506	0.787
BD	Micro	KDM5A	-0.03	0.05	-0.67	0.506	0.827
BD	EN_L2_3_IT	SCN2A	0.03	0.04	0.67	0.506	1
BD	IN_PVALB	JMJD6	-0.04	0.07	-0.67	0.506	0.791
BD	EN_L3_5_IT_1	CNTN5	0.05	0.07	0.67	0.506	0.967
BD	IN_LAMP5_LHX6	MED25	0.07	0.11	0.67	0.506	0.846
BD	Oligo	SNRPD1	-0.03	0.05	-0.67	0.506	0.906
BD	IN_LAMP5_RELN	CWF19L2	-0.03	0.05	-0.67	0.506	0.865
BD	EN_L6_CT	SP2	0.07	0.11	0.67	0.506	0.868
BD	EN_L3_5_IT_2	UBE2J2	0.04	0.06	0.67	0.506	0.859
BD	IN_PVALB	WAC	0.02	0.04	0.67	0.506	0.791
BD	IN_ADARB2	ENSG00000287856	0.10	0.15	0.67	0.506	0.926
BD	Oligo	C1QBP	-0.05	0.08	-0.67	0.506	0.906
BD	EN_L3_5_IT_2	SLC1A3	-0.07	0.10	-0.67	0.506	0.859
BD	EN_L2_3_IT	SASS6	-0.05	0.07	-0.67	0.506	1
BD	EN_L5_6_NP	SIK2	0.04	0.06	0.67	0.506	0.91
BD	IN_SST	ZNF738	0.07	0.11	0.67	0.506	0.842
BD	IN_PVALB_CHC	YME1L1	0.03	0.05	0.67	0.506	0.909
BD	IN_SST	PAPOLG	0.03	0.05	0.67	0.506	0.842
BD	EN_L6B	AP4E1	-0.04	0.07	-0.67	0.506	0.851
BD	EN_L5_ET	TDG	0.49	0.71	0.69	0.506	0.857
BD	OPC	CEP78	-0.03	0.05	-0.67	0.506	0.789
BD	Astro	GIPC1	0.05	0.08	0.67	0.506	0.823
BD	EN_L6_IT_2	ENSG00000268533	-0.07	0.11	-0.67	0.506	0.903
BD	IN_LAMP5_LHX6	TSPAN2	-0.08	0.12	-0.67	0.506	0.846
BD	EN_L5_6_NP	RANGAP1	0.05	0.07	0.67	0.506	0.91
BD	IN_VIP	LPAR2	-0.06	0.09	-0.67	0.506	0.835
BD	EN_L2_3_IT	SLC5A2	0.11	0.16	0.67	0.506	1
BD	IN_SST	LRGUK	0.07	0.10	0.67	0.506	0.842
BD	IN_LAMP5_LHX6	MTMR1	-0.04	0.05	-0.67	0.506	0.846
BD	Astro	PDGFRA	0.11	0.16	0.67	0.506	0.823
BD	Endo	RMND1	-0.08	0.12	-0.67	0.506	0.787
BD	EN_L5_6_NP	DUSP14	-0.09	0.14	-0.67	0.506	0.91
BD	Oligo	DERA	0.04	0.06	0.67	0.506	0.906
BD	EN_L6_IT_1	CRCP	0.10	0.14	0.67	0.506	0.988
BD	Micro	RAB26	-0.08	0.12	-0.67	0.506	0.827
BD	Micro	ZNF562	0.04	0.06	0.67	0.506	0.827
BD	VLMC	CENATAC	0.08	0.12	0.67	0.506	0.996
BD	EN_L5_6_NP	AVIL	0.07	0.11	0.67	0.506	0.91
BD	IN_ADARB2	KLHL15	-0.06	0.09	-0.67	0.506	0.926
BD	EN_L6_IT_1	SEC23B	-0.05	0.07	-0.67	0.506	0.988
BD	IN_PVALB	CLTC	-0.03	0.04	-0.67	0.506	0.791
BD	IN_LAMP5_LHX6	NBAS	-0.03	0.05	-0.67	0.506	0.846
BD	EN_L2_3_IT	VEPH1	0.08	0.13	0.67	0.506	1
BD	Astro	CFAP70	-0.05	0.07	-0.67	0.506	0.823
BD	EN_L3_5_IT_1	AVIL	0.07	0.11	0.67	0.506	0.967
BD	IN_PVALB_CHC	MKRN2OS	0.07	0.11	0.67	0.506	0.909
BD	VLMC	AFF3	0.09	0.13	0.67	0.506	0.996
BD	EN_L3_5_IT_2	MELK	0.15	0.23	0.67	0.506	0.859
BD	Oligo	TNRC18	-0.03	0.04	-0.67	0.506	0.906
BD	EN_L6_CT	ASCC1	0.04	0.06	0.67	0.506	0.868
BD	EN_L3_5_IT_2	C2orf42	0.04	0.06	0.67	0.506	0.859
BD	IN_PVALB	FAHD1	-0.04	0.07	-0.67	0.506	0.791
BD	IN_PVALB_CHC	SLC6A17	-0.04	0.07	-0.67	0.506	0.909
BD	IN_ADARB2	RCOR1	0.04	0.07	0.67	0.506	0.926
BD	IN_SST	VSIG10L2	-0.12	0.17	-0.67	0.506	0.842
BD	IN_VIP	TMPRSS11D	-0.08	0.12	-0.67	0.506	0.835
BD	Micro	P2RY6	0.08	0.11	0.67	0.506	0.827
BD	EN_L3_5_IT_3	AMOTL2	0.10	0.15	0.67	0.506	0.852
BD	EN_L5_ET	SKAP2	0.61	0.89	0.69	0.506	0.857
BD	IN_LAMP5_LHX6	L1CAM	-0.07	0.10	-0.67	0.506	0.846
BD	Astro	PEG10	-0.06	0.09	-0.67	0.506	0.823
BD	IN_ADARB2	VASP	0.09	0.13	0.67	0.506	0.926
BD	EN_L3_5_IT_2	PNN	0.04	0.06	0.67	0.506	0.859
BD	EN_L6B	RHBDD3	-0.07	0.10	-0.67	0.506	0.852
BD	EN_L5_6_NP	GPSM1	0.08	0.12	0.67	0.506	0.91
BD	EN_L3_5_IT_1	ARHGEF4	0.04	0.06	0.67	0.506	0.967
BD	EN_L3_5_IT_2	LBR	0.05	0.08	0.67	0.506	0.859
BD	EN_L3_5_IT_2	MLEC	-0.03	0.05	-0.67	0.506	0.859
BD	PC	NRP2	0.08	0.12	0.67	0.506	0.845
BD	EN_L6_CT	PSEN1	-0.04	0.06	-0.67	0.506	0.868
BD	PC	ARMC1	-0.08	0.13	-0.67	0.506	0.845
BD	Oligo	AQP4	0.07	0.10	0.67	0.506	0.906
BD	EN_L3_5_IT_1	DHRSX	-0.05	0.07	-0.67	0.506	0.967
BD	IN_SST	KCNQ4	0.05	0.07	0.67	0.506	0.842
BD	OPC	ZNF215	-0.09	0.14	-0.67	0.506	0.789
BD	IN_PVALB	E2F4	-0.04	0.06	-0.67	0.506	0.791
BD	IN_VIP	PCYOX1	-0.03	0.04	-0.67	0.506	0.835
BD	EN_L2_3_IT	VWF	0.08	0.12	0.67	0.506	1
BD	IN_VIP	CDK13	-0.02	0.03	-0.67	0.506	0.835
BD	IN_PVALB_CHC	NAA30	0.06	0.09	0.67	0.506	0.909
BD	IN_SST	ABCG2	0.09	0.13	0.67	0.506	0.842
BD	EN_L6B	SYNGAP1	-0.05	0.07	-0.67	0.506	0.852
BD	EN_L3_5_IT_3	NDUFAF1	0.04	0.06	0.67	0.506	0.852
BD	IN_ADARB2	DDRGK1	0.06	0.09	0.67	0.506	0.926
BD	EN_L6_IT_2	FUT9	0.08	0.12	0.67	0.506	0.903
BD	IN_PVALB_CHC	PHLDB2	-0.08	0.12	-0.67	0.506	0.909
BD	IN_PVALB_CHC	KCNQ2	0.04	0.06	0.67	0.506	0.909
BD	PC	UBA1	0.08	0.11	0.67	0.506	0.845
BD	EN_L3_5_IT_1	ZDBF2	0.04	0.06	0.67	0.506	0.967
BD	Micro	ECI2	0.07	0.11	0.67	0.506	0.827
BD	IN_VIP	PNRC2	-0.06	0.08	-0.67	0.506	0.835
BD	IN_PVALB_CHC	INKA2	-0.07	0.10	-0.67	0.506	0.909
BD	EN_L5_ET	TSHZ3	0.82	1.20	0.68	0.506	0.857
BD	EN_L5_6_NP	SLC26A8	-0.06	0.09	-0.67	0.506	0.91
BD	EN_L3_5_IT_2	RTF2	-0.04	0.06	-0.67	0.506	0.859
BD	IN_VIP	PEX14	-0.03	0.04	-0.67	0.506	0.835
BD	EN_L5_6_NP	TAF4	-0.05	0.08	-0.67	0.506	0.91
BD	EN_L2_3_IT	KDM5B	0.03	0.04	0.67	0.506	1
BD	IN_PVALB_CHC	ENSG00000285000	-0.09	0.14	-0.67	0.506	0.909
BD	IN_SST	NEK7	-0.05	0.08	-0.67	0.506	0.842
BD	Endo	KIAA1143	-0.09	0.14	-0.67	0.506	0.788
BD	IN_PVALB	GTSE1	0.09	0.14	0.67	0.506	0.791
BD	Oligo	TWF1	-0.04	0.06	-0.67	0.506	0.906
BD	EN_L3_5_IT_2	ANGPT2	-0.07	0.11	-0.67	0.506	0.859
BD	IN_LAMP5_RELN	HEATR6	-0.06	0.09	-0.67	0.506	0.865
BD	EN_L6_IT_2	PAM	0.11	0.16	0.67	0.506	0.903
BD	VLMC	UFL1	-0.10	0.14	-0.67	0.506	0.996
BD	Oligo	ANTKMT	-0.04	0.05	-0.67	0.506	0.906
BD	IN_PVALB	PARM1	-0.04	0.06	-0.67	0.506	0.791
BD	EN_L5_6_NP	CXADR	0.04	0.07	0.67	0.506	0.91
BD	IN_PVALB_CHC	ZNF84	0.05	0.07	0.67	0.506	0.909
BD	VLMC	SAFB	0.08	0.12	0.67	0.506	0.996
BD	Endo	OXSR1	0.05	0.08	0.67	0.506	0.788
BD	IN_LAMP5_RELN	PURG	-0.04	0.05	-0.67	0.506	0.865
BD	EN_L3_5_IT_3	MUC6	-0.09	0.14	-0.67	0.506	0.852
BD	EN_L6_IT_1	TP53I11	0.15	0.23	0.67	0.506	0.988
BD	Adaptive	PHF21A	0.19	0.28	0.67	0.506	0.996
BD	Oligo	MANEAL	0.07	0.10	0.67	0.506	0.906
BD	EN_L6_CT	GDPD1	0.05	0.07	0.67	0.506	0.868
BD	IN_PVALB	NWD2	-0.07	0.10	-0.67	0.506	0.791
BD	IN_LAMP5_RELN	PDIA6	0.04	0.07	0.67	0.506	0.865
BD	IN_VIP	WWP1	0.04	0.06	0.67	0.506	0.835
BD	Micro	PAPPA2	0.07	0.11	0.67	0.506	0.827
BD	PVM	THOC1	-0.15	0.22	-0.67	0.506	0.969
BD	EN_L6_IT_2	IGSF21	-0.08	0.12	-0.67	0.506	0.903
BD	IN_ADARB2	MPND	-0.08	0.12	-0.67	0.506	0.926
BD	EN_L6_CT	MTMR14	-0.05	0.08	-0.67	0.506	0.868
BD	EN_L2_3_IT	CINP	-0.04	0.05	-0.67	0.506	1
BD	IN_ADARB2	CCER2	0.11	0.17	0.67	0.506	0.926
BD	EN_L3_5_IT_3	ZNF416	0.08	0.13	0.67	0.506	0.852
BD	IN_ADARB2	FKBP1B	-0.10	0.15	-0.67	0.506	0.926
BD	EN_L3_5_IT_3	MRPL50	0.05	0.07	0.67	0.506	0.852
BD	Micro	PPM1H	0.06	0.09	0.67	0.506	0.827
BD	OPC	COX7A2	-0.04	0.06	-0.67	0.506	0.789
BD	IN_VIP	PKNOX1	-0.03	0.05	-0.67	0.506	0.835
BD	SMC	FBXL5	0.11	0.16	0.67	0.506	0.995
BD	EN_L6_IT_1	BRCA1	-0.08	0.12	-0.67	0.506	0.988
BD	EN_L6_IT_2	ATG4A	-0.09	0.13	-0.67	0.506	0.903
BD	EN_L2_3_IT	ENSG00000267618	0.11	0.16	0.67	0.506	1
BD	IN_PVALB_CHC	LGI1	0.05	0.08	0.67	0.506	0.909
BD	EN_L5_6_NP	PACSIN2	0.05	0.08	0.67	0.506	0.91
BD	EN_L6B	TLCD4-RWDD3	-0.10	0.15	-0.67	0.506	0.852
BD	IN_ADARB2	RASSF1	-0.09	0.14	-0.67	0.506	0.926
BD	EN_L3_5_IT_1	ARCN1	0.05	0.08	0.67	0.506	0.967
BD	EN_L2_3_IT	GGH	0.05	0.08	0.67	0.506	1
BD	EN_L6_IT_1	POP4	-0.09	0.14	-0.67	0.506	0.988
BD	EN_L6_CT	ARHGEF38	-0.14	0.21	-0.67	0.506	0.868
BD	EN_L5_ET	ATRN	0.53	0.77	0.68	0.506	0.857
BD	EN_L6_CT	VKORC1L1	-0.04	0.06	-0.67	0.506	0.868
BD	IN_ADARB2	ATP11A	0.04	0.06	0.67	0.506	0.926
BD	EN_L6B	GSTCD	-0.05	0.07	-0.67	0.506	0.852
BD	Endo	MFNG	-0.09	0.13	-0.67	0.506	0.788
BD	Astro	UCK2	-0.06	0.08	-0.67	0.506	0.823
BD	Oligo	XIRP2	-0.06	0.09	-0.67	0.506	0.906
BD	OPC	OTULIN	-0.03	0.05	-0.67	0.506	0.789
BD	Oligo	FEZ2	-0.02	0.03	-0.67	0.506	0.906
BD	IN_LAMP5_LHX6	PNO1	-0.09	0.14	-0.67	0.506	0.847
BD	IN_ADARB2	GLUD1	0.05	0.07	0.67	0.506	0.926
BD	IN_PVALB	ZNF790	0.04	0.06	0.67	0.506	0.792
BD	IN_LAMP5_RELN	TCEAL4	-0.04	0.07	-0.67	0.506	0.865
BD	EN_L6_IT_1	DOCK9	-0.04	0.06	-0.67	0.506	0.988
BD	EN_L6_IT_2	ADNP	-0.05	0.07	-0.67	0.506	0.903
BD	EN_L6_CT	XPO5	-0.05	0.07	-0.67	0.506	0.868
BD	EN_L3_5_IT_1	PRSS12	-0.07	0.10	-0.67	0.506	0.967
BD	IN_PVALB	NBPF12	-0.04	0.06	-0.67	0.506	0.792
BD	EN_L6B	BEAN1	0.07	0.11	0.67	0.506	0.852
BD	EN_L6_CT	YTHDF2	-0.05	0.08	-0.67	0.506	0.868
BD	OPC	CPHXL	0.11	0.17	0.67	0.506	0.789
BD	EN_L6_IT_2	TSHZ2	-0.17	0.26	-0.67	0.506	0.903
BD	Micro	GTF3C1	0.04	0.06	0.67	0.506	0.827
BD	EN_L5_6_NP	DLGAP1	-0.03	0.05	-0.67	0.506	0.91
BD	Micro	IPPK	0.05	0.08	0.67	0.506	0.827
BD	OPC	DUSP11	0.04	0.06	0.67	0.506	0.789
BD	PC	PINK1	0.09	0.14	0.67	0.506	0.845
BD	EN_L5_6_NP	GORASP1	0.08	0.13	0.67	0.506	0.91
BD	EN_L3_5_IT_3	DBP	0.07	0.11	0.67	0.506	0.852
BD	Micro	DCAF10	0.04	0.06	0.67	0.506	0.827
BD	IN_LAMP5_LHX6	RETREG3	-0.05	0.07	-0.67	0.506	0.847
BD	Micro	TMEM218	-0.07	0.10	-0.67	0.506	0.827
BD	Astro	MSH2	0.04	0.06	0.67	0.506	0.823
BD	Oligo	THAP10	0.07	0.10	0.67	0.506	0.906
BD	IN_ADARB2	LY96	0.10	0.14	0.67	0.506	0.926
BD	IN_PVALB_CHC	TXLNA	0.06	0.09	0.67	0.506	0.909
BD	EN_L3_5_IT_1	UFC1	-0.08	0.12	-0.67	0.506	0.967
BD	EN_L6_CT	MMAA	-0.09	0.13	-0.67	0.506	0.868
BD	IN_SST	CEBPZ	0.03	0.05	0.67	0.506	0.842
BD	EN_L6_IT_1	SURF6	0.07	0.11	0.67	0.506	0.988
BD	Astro	TIMM21	0.05	0.07	0.67	0.506	0.823
BD	Micro	MOB2	0.07	0.10	0.67	0.506	0.827
BD	EN_L6B	PARD6B	0.08	0.12	0.67	0.506	0.852
BD	Micro	TUBGCP6	0.06	0.09	0.67	0.506	0.827
BD	IN_SST	ZNF385A	-0.05	0.07	-0.67	0.506	0.842
BD	EN_L6_IT_1	DNAH3	0.09	0.14	0.67	0.506	0.988
BD	EN_L6B	JUN	0.13	0.19	0.67	0.506	0.852
BD	IN_LAMP5_RELN	IQGAP1	-0.04	0.06	-0.67	0.506	0.866
BD	EN_L2_3_IT	FLT3	-0.10	0.15	-0.67	0.506	1
BD	IN_SST	ZNF697	0.06	0.08	0.67	0.506	0.842
BD	IN_VIP	XPOT	0.03	0.04	0.67	0.506	0.835
BD	IN_PVALB	SIK3	-0.03	0.05	-0.67	0.506	0.792
BD	EN_L6_CT	BACH2	-0.06	0.10	-0.67	0.506	0.868
BD	Oligo	PRUNE1	0.03	0.05	0.67	0.506	0.906
BD	IN_LAMP5_RELN	ARAF	-0.09	0.13	-0.67	0.506	0.866
BD	Oligo	QSER1	0.02	0.03	0.67	0.506	0.906
BD	EN_L3_5_IT_3	TYK2	0.04	0.06	0.67	0.506	0.852
BD	EN_L6_IT_2	TCERG1L	-0.17	0.26	-0.67	0.506	0.903
BD	PC	PHF14	0.07	0.11	0.67	0.506	0.845
BD	PC	H2AZ2	-0.07	0.11	-0.67	0.506	0.845
BD	EN_L2_3_IT	ERGIC1	-0.04	0.06	-0.67	0.506	1
BD	EN_L3_5_IT_1	GRM7	-0.04	0.06	-0.67	0.506	0.967
BD	EN_L6_IT_2	GINM1	0.07	0.10	0.67	0.506	0.903
BD	EN_L6_IT_1	REXO2	0.07	0.11	0.67	0.506	0.988
BD	EN_L6_CT	FNDC3A	-0.03	0.05	-0.67	0.506	0.868
BD	EN_L2_3_IT	C8orf88	-0.12	0.19	-0.67	0.506	1
BD	EN_L3_5_IT_2	MREG	0.05	0.08	0.67	0.506	0.86
BD	EN_L3_5_IT_3	TEDC1	0.08	0.11	0.67	0.506	0.852
BD	IN_VIP	TGFB1	-0.05	0.07	-0.67	0.506	0.835
BD	Oligo	NT5E	-0.08	0.11	-0.67	0.506	0.906
BD	EN_L5_6_NP	ERRFI1	0.07	0.10	0.67	0.506	0.91
BD	IN_ADARB2	BLVRA	-0.05	0.08	-0.67	0.506	0.927
BD	Endo	ANKRD36B	-0.07	0.10	-0.67	0.506	0.788
BD	IN_SST	RSF1	-0.02	0.03	-0.67	0.507	0.842
BD	EN_L5_ET	ZNF331	-0.53	0.78	-0.68	0.507	0.857
BD	EN_L3_5_IT_3	HSPA8	-0.07	0.10	-0.67	0.507	0.852
BD	EN_L5_6_NP	L3MBTL2	0.06	0.09	0.67	0.507	0.91
BD	Micro	ZNF467	-0.06	0.09	-0.67	0.507	0.827
BD	Endo	EP300	-0.04	0.06	-0.67	0.507	0.788
BD	SMC	SLC25A13	0.15	0.22	0.67	0.507	0.995
BD	EN_L2_3_IT	NUDCD2	0.04	0.06	0.67	0.507	1
BD	EN_L5_6_NP	ZNF678	-0.06	0.09	-0.67	0.507	0.91
BD	EN_L6_IT_1	CTBP2	0.07	0.11	0.67	0.507	0.988
BD	EN_L3_5_IT_2	NPRL3	0.03	0.05	0.67	0.507	0.86
BD	Astro	ANKRD37	0.08	0.12	0.67	0.507	0.824
BD	IN_PVALB	SSC5D	-0.09	0.14	-0.67	0.507	0.792
BD	IN_LAMP5_LHX6	MRPL23	-0.09	0.13	-0.67	0.507	0.847
BD	EN_L6B	POM121	-0.04	0.05	-0.67	0.507	0.852
BD	EN_L2_3_IT	MDM4	-0.03	0.04	-0.67	0.507	1
BD	IN_PVALB	DDX5	0.03	0.04	0.67	0.507	0.792
BD	IN_PVALB	TMEM115	-0.08	0.12	-0.67	0.507	0.792
BD	Micro	NUDT12	-0.09	0.14	-0.67	0.507	0.827
BD	EN_L6_CT	GRM5	-0.04	0.06	-0.67	0.507	0.868
BD	EN_L3_5_IT_2	NOX1	0.12	0.18	0.67	0.507	0.86
BD	OPC	RBM12B	0.03	0.05	0.67	0.507	0.789
BD	EN_L5_6_NP	ADD2	0.03	0.05	0.67	0.507	0.91
BD	IN_VIP	CACNG3	0.04	0.06	0.67	0.507	0.836
BD	Endo	PATL1	-0.07	0.11	-0.67	0.507	0.788
BD	OPC	IFT81	-0.03	0.04	-0.67	0.507	0.789
BD	Adaptive	MAP4K4	0.18	0.27	0.67	0.507	0.996
BD	VLMC	LRP1	-0.08	0.12	-0.67	0.507	0.996
BD	EN_L3_5_IT_3	WDR77	-0.07	0.11	-0.67	0.507	0.852
BD	OPC	ASB3	0.02	0.03	0.67	0.507	0.789
BD	IN_SST	TMPRSS9	0.08	0.12	0.67	0.507	0.842
BD	IN_PVALB	MEIOC	-0.08	0.11	-0.67	0.507	0.792
BD	IN_PVALB_CHC	RBM17	0.04	0.06	0.67	0.507	0.909
BD	EN_L6B	OMD	0.10	0.15	0.67	0.507	0.852
BD	EN_L5_6_NP	FBXL4	-0.04	0.06	-0.67	0.507	0.91
BD	EN_L6B	CAP1	-0.05	0.08	-0.67	0.507	0.852
BD	EN_L2_3_IT	DCTPP1	-0.07	0.11	-0.67	0.507	1
BD	IN_PVALB	CNNM3	0.04	0.05	0.67	0.507	0.792
BD	PC	EXOC4	-0.05	0.07	-0.67	0.507	0.845
BD	EN_L2_3_IT	ZNF507	-0.03	0.04	-0.67	0.507	1
BD	EN_L3_5_IT_1	CCDC7	-0.04	0.06	-0.67	0.507	0.967
BD	IN_SST	STMP1	-0.04	0.06	-0.67	0.507	0.842
BD	IN_LAMP5_RELN	SRSF7	-0.04	0.06	-0.67	0.507	0.866
BD	PC	DDX18	0.08	0.12	0.67	0.507	0.845
BD	EN_L6_IT_2	PRKAR2B	0.05	0.07	0.67	0.507	0.903
BD	EN_L5_6_NP	RETREG2	-0.06	0.10	-0.67	0.507	0.91
BD	IN_PVALB	CX3CL1	0.04	0.05	0.67	0.507	0.792
BD	EN_L6_IT_1	MYO1F	0.09	0.13	0.67	0.507	0.988
BD	EN_L6_IT_2	TRAPPC12	0.05	0.07	0.67	0.507	0.903
BD	IN_LAMP5_LHX6	RAI14	0.09	0.14	0.67	0.507	0.847
BD	EN_L6_CT	LENG8	-0.04	0.07	-0.67	0.507	0.868
BD	IN_LAMP5_RELN	INA	0.05	0.08	0.67	0.507	0.866
BD	EN_L5_ET	CRACD	-0.55	0.80	-0.68	0.507	0.857
BD	EN_L6_IT_1	HMOX2	-0.05	0.08	-0.67	0.507	0.988
BD	Astro	PRIM1	0.07	0.11	0.67	0.507	0.824
BD	EN_L3_5_IT_3	ARID4A	0.02	0.03	0.67	0.507	0.852
BD	IN_VIP	CSGALNACT1	-0.06	0.10	-0.67	0.507	0.836
BD	IN_SST	RPL27A	-0.03	0.05	-0.67	0.507	0.842
BD	EN_L3_5_IT_3	MELTF	-0.06	0.09	-0.67	0.507	0.852
BD	EN_L3_5_IT_2	RBM33	-0.02	0.04	-0.67	0.507	0.86
BD	EN_L6B	OXA1L	-0.08	0.12	-0.67	0.507	0.852
BD	IN_SST	TNFAIP1	0.04	0.06	0.67	0.507	0.842
BD	Adaptive	RUNX2	0.30	0.45	0.67	0.507	0.996
BD	IN_LAMP5_LHX6	RUNDC3A	-0.05	0.08	-0.67	0.507	0.847
BD	OPC	BTBD7	-0.03	0.04	-0.67	0.507	0.789
BD	EN_L6_IT_1	TRIM14	0.05	0.08	0.67	0.507	0.988
BD	EN_L2_3_IT	ADAMTSL2	-0.08	0.13	-0.67	0.507	1
BD	Astro	EXD2	-0.03	0.05	-0.67	0.507	0.824
BD	EN_L3_5_IT_1	TRPS1	-0.07	0.10	-0.67	0.507	0.967
BD	IN_LAMP5_LHX6	C3orf62	0.09	0.14	0.67	0.507	0.847
BD	IN_SST	APBB2	-0.03	0.04	-0.67	0.507	0.842
BD	EN_L3_5_IT_3	SEC61A1	-0.04	0.06	-0.67	0.507	0.852
BD	Astro	ZNF251	-0.04	0.06	-0.67	0.507	0.824
BD	EN_L3_5_IT_3	EIF2AK1	0.03	0.04	0.67	0.507	0.852
BD	OPC	USP45	0.03	0.05	0.67	0.507	0.789
BD	EN_L2_3_IT	PATZ1	-0.05	0.08	-0.67	0.507	1
BD	IN_VIP	COG5	0.02	0.03	0.67	0.507	0.836
BD	PVM	CD84	-0.15	0.22	-0.67	0.507	0.969
BD	EN_L3_5_IT_3	ARFGAP1	-0.04	0.06	-0.67	0.507	0.852
BD	IN_LAMP5_RELN	HLCS	-0.03	0.05	-0.67	0.507	0.866
BD	EN_L6_CT	KIAA1143	-0.08	0.12	-0.67	0.507	0.868
BD	IN_SST	SRSF7	0.04	0.06	0.67	0.507	0.842
BD	EN_L6_CT	SPESP1	0.06	0.09	0.67	0.507	0.868
BD	EN_L3_5_IT_1	MED15	0.04	0.06	0.67	0.507	0.967
BD	EN_L5_6_NP	CFAP92	0.06	0.09	0.67	0.507	0.91
BD	IN_ADARB2	GINS1	0.07	0.11	0.67	0.507	0.927
BD	IN_SST	PHF20	0.03	0.04	0.67	0.507	0.842
BD	EN_L6_IT_2	HDAC4	-0.06	0.09	-0.67	0.507	0.903
BD	IN_PVALB_CHC	TRAFD1	0.08	0.12	0.67	0.507	0.909
BD	EN_L5_6_NP	ARMC3	0.12	0.19	0.67	0.507	0.91
BD	EN_L2_3_IT	VPS13C	0.02	0.04	0.67	0.507	1
BD	Astro	CDPF1	-0.07	0.10	-0.67	0.507	0.824
BD	EN_L2_3_IT	COIL	-0.04	0.05	-0.67	0.507	1
BD	EN_L6B	CPPED1	-0.08	0.11	-0.67	0.507	0.852
BD	IN_SST	JSRP1	-0.10	0.14	-0.67	0.507	0.842
BD	EN_L6_IT_1	SMIM27	-0.09	0.13	-0.67	0.507	0.988
BD	EN_L3_5_IT_2	ELOVL5	-0.06	0.10	-0.67	0.507	0.86
BD	EN_L2_3_IT	PFDN2	-0.04	0.06	-0.67	0.507	1
BD	IN_LAMP5_RELN	FAM120AOS	-0.05	0.07	-0.67	0.507	0.866
BD	OPC	NWD1	-0.07	0.10	-0.67	0.507	0.79
BD	IN_SST	SGCD	-0.10	0.15	-0.67	0.507	0.842
BD	EN_L6_IT_2	STEEP1	0.09	0.14	0.67	0.507	0.903
BD	Endo	GPAT4	0.08	0.12	0.67	0.507	0.788
BD	EN_L3_5_IT_1	HS6ST3	-0.05	0.08	-0.67	0.507	0.967
BD	IN_PVALB	ZNF136	0.04	0.07	0.67	0.507	0.792
BD	PC	FBXL20	-0.07	0.10	-0.67	0.507	0.845
BD	EN_L3_5_IT_1	ZNF431	0.05	0.08	0.67	0.507	0.967
BD	EN_L6B	MBTD1	0.04	0.07	0.67	0.507	0.852
BD	Endo	ASXL1	-0.04	0.07	-0.67	0.507	0.788
BD	Endo	CRYAB	-0.11	0.17	-0.67	0.507	0.788
BD	Endo	KDM5B	-0.05	0.08	-0.67	0.507	0.788
BD	Micro	PHF8	-0.04	0.06	-0.67	0.507	0.828
BD	EN_L6B	GTF2F1	0.07	0.11	0.67	0.507	0.852
BD	EN_L6B	ZNF473	0.09	0.14	0.67	0.507	0.852
BD	EN_L3_5_IT_1	FAM214B	-0.08	0.12	-0.67	0.507	0.967
BD	IN_PVALB	NDRG4	-0.03	0.05	-0.67	0.507	0.792
BD	Oligo	NCBP1	-0.03	0.05	-0.66	0.507	0.906
BD	OPC	SMAP2	-0.03	0.05	-0.66	0.507	0.79
BD	EN_L6_IT_1	MAMDC2	-0.07	0.11	-0.67	0.507	0.988
BD	Oligo	ICA1	0.06	0.09	0.66	0.507	0.906
BD	Oligo	AZI2	-0.03	0.04	-0.66	0.507	0.906
BD	Oligo	CDCA4	0.08	0.12	0.66	0.507	0.906
BD	EN_L5_ET	WDR11	0.61	0.89	0.68	0.507	0.857
BD	EN_L3_5_IT_3	TCERG1	-0.02	0.04	-0.67	0.507	0.852
BD	EN_L3_5_IT_1	AKT1	0.07	0.10	0.67	0.507	0.967
BD	IN_PVALB_CHC	NNT	-0.04	0.05	-0.66	0.507	0.909
BD	IN_PVALB	SYNJ2	-0.05	0.08	-0.66	0.507	0.792
BD	EN_L3_5_IT_1	USPL1	-0.05	0.08	-0.67	0.507	0.967
BD	EN_L3_5_IT_2	MYO1F	0.07	0.11	0.66	0.507	0.86
BD	IN_VIP	NPSR1	-0.11	0.17	-0.66	0.507	0.836
BD	EN_L3_5_IT_1	KLHDC2	-0.04	0.06	-0.66	0.507	0.967
BD	EN_L3_5_IT_2	ENSG00000256566	0.04	0.06	0.66	0.507	0.86
BD	EN_L3_5_IT_3	TBC1D13	-0.04	0.05	-0.66	0.507	0.852
BD	EN_L5_6_NP	ENSG00000170846	-0.10	0.16	-0.67	0.507	0.91
BD	EN_L6_CT	GYPE	-0.11	0.16	-0.67	0.507	0.868
BD	EN_L3_5_IT_2	FANCD2OS	0.09	0.14	0.66	0.507	0.86
BD	IN_SST	CBR1	0.07	0.10	0.66	0.507	0.843
BD	Oligo	RHOU	0.04	0.06	0.66	0.507	0.906
BD	Astro	USP9Y	0.06	0.08	0.66	0.507	0.824
BD	Oligo	NSRP1	-0.03	0.04	-0.66	0.507	0.906
BD	PC	DPP10	0.09	0.13	0.66	0.507	0.845
BD	IN_LAMP5_LHX6	PSMG1	0.07	0.11	0.66	0.507	0.847
BD	VLMC	IRS2	0.15	0.22	0.67	0.507	0.996
BD	EN_L3_5_IT_3	GAPDHS	0.09	0.13	0.66	0.507	0.852
BD	EN_L6B	TRIM3	-0.06	0.09	-0.67	0.507	0.852
BD	IN_ADARB2	FAM199X	-0.05	0.08	-0.66	0.507	0.927
BD	EN_L6_CT	ADAMTS16	0.11	0.16	0.67	0.507	0.868
BD	IN_PVALB_CHC	TFDP2	-0.03	0.05	-0.66	0.507	0.909
BD	IN_ADARB2	CLYBL	-0.06	0.09	-0.66	0.507	0.927
BD	EN_L6_CT	CASP8AP2	0.05	0.07	0.67	0.507	0.868
BD	PVM	PDS5A	-0.08	0.13	-0.67	0.507	0.969
BD	OPC	C2orf16	0.10	0.15	0.66	0.507	0.79
BD	EN_L5_ET	C12orf45	-0.48	0.71	-0.68	0.507	0.857
BD	EN_L2_3_IT	MTMR12	-0.03	0.05	-0.66	0.507	1
BD	EN_L2_3_IT	VAV2	0.08	0.12	0.66	0.507	1
BD	Oligo	PIWIL4	0.05	0.07	0.66	0.507	0.906
BD	Oligo	GLE1	0.03	0.05	0.66	0.507	0.906
BD	PC	RDX	0.06	0.09	0.66	0.507	0.845
BD	IN_PVALB_CHC	CISD2	0.06	0.09	0.66	0.507	0.909
BD	EN_L5_ET	UBR1	-0.36	0.52	-0.68	0.507	0.857
BD	Adaptive	TUT4	0.14	0.21	0.67	0.507	0.996
BD	EN_L2_3_IT	FNBP1	0.03	0.04	0.66	0.507	1
BD	EN_L5_6_NP	ENSG00000267318	0.09	0.14	0.66	0.507	0.91
BD	EN_L2_3_IT	RORB	0.14	0.20	0.66	0.507	1
BD	EN_L3_5_IT_1	TRIM23	-0.04	0.06	-0.66	0.507	0.967
BD	EN_L6_IT_2	BAG5	0.08	0.12	0.67	0.507	0.903
BD	IN_SST	NMRK1	-0.06	0.10	-0.66	0.507	0.843
BD	IN_VIP	IGHMBP2	0.04	0.06	0.66	0.507	0.836
BD	EN_L5_6_NP	PGAM1	-0.07	0.10	-0.66	0.507	0.91
BD	EN_L6_CT	SPNS2	0.08	0.12	0.66	0.507	0.868
BD	IN_PVALB	KCNE1	-0.11	0.17	-0.66	0.507	0.792
BD	Oligo	PLEKHG5	-0.06	0.09	-0.66	0.507	0.906
BD	EN_L6_IT_1	KIZ	0.04	0.06	0.66	0.507	0.988
BD	OPC	SGTA	0.05	0.07	0.66	0.507	0.79
BD	EN_L6_IT_1	NMNAT1	0.07	0.11	0.66	0.507	0.988
BD	IN_VIP	SEPSECS	-0.06	0.08	-0.66	0.507	0.836
BD	EN_L3_5_IT_3	DUSP14	0.06	0.10	0.66	0.507	0.853
BD	Micro	NAGA	-0.07	0.10	-0.66	0.507	0.828
BD	OPC	FITM2	0.06	0.09	0.66	0.507	0.79
BD	IN_VIP	OBI1	0.04	0.05	0.66	0.507	0.836
BD	IN_PVALB	CTTNBP2NL	0.04	0.05	0.66	0.507	0.792
BD	Astro	DGKD	0.06	0.09	0.66	0.507	0.824
BD	IN_PVALB_CHC	TOPBP1	0.07	0.11	0.66	0.507	0.909
BD	EN_L6_CT	GFOD2	-0.06	0.09	-0.66	0.507	0.868
BD	EN_L3_5_IT_2	PRRC1	0.04	0.05	0.66	0.507	0.86
BD	EN_L6_IT_1	RELN	-0.11	0.16	-0.66	0.507	0.988
BD	EN_L6_IT_1	B3GALNT2	0.04	0.06	0.66	0.507	0.988
BD	IN_VIP	CDHR1	-0.04	0.07	-0.66	0.507	0.836
BD	Astro	INPP5D	0.07	0.11	0.66	0.507	0.824
BD	Endo	NOL8	-0.07	0.10	-0.66	0.507	0.788
BD	Oligo	ODAD1	0.09	0.14	0.66	0.507	0.906
BD	Astro	CHMP7	0.04	0.07	0.66	0.507	0.824
BD	VLMC	ALS2	0.09	0.13	0.66	0.507	0.996
BD	Endo	ZNF302	-0.06	0.09	-0.66	0.507	0.788
BD	OPC	ANKFN1	-0.04	0.07	-0.66	0.507	0.79
BD	Oligo	MRPL48	-0.03	0.04	-0.66	0.507	0.906
BD	EN_L6B	ARFGAP2	-0.06	0.09	-0.66	0.507	0.852
BD	IN_PVALB_CHC	GOSR1	0.04	0.06	0.66	0.507	0.909
BD	EN_L6_CT	APBB3	-0.09	0.14	-0.66	0.507	0.868
BD	EN_L3_5_IT_2	HSP90AB1	0.04	0.06	0.66	0.507	0.86
BD	EN_L5_ET	SLC25A37	0.46	0.68	0.68	0.507	0.857
BD	IN_LAMP5_LHX6	ZNF627	-0.08	0.11	-0.66	0.507	0.848
BD	Astro	KDSR	0.05	0.07	0.66	0.507	0.824
BD	EN_L6B	TBC1D10A	0.09	0.14	0.66	0.507	0.852
BD	Micro	NRSN2	-0.08	0.12	-0.66	0.507	0.828
BD	Oligo	OTOGL	-0.07	0.11	-0.66	0.507	0.906
BD	Oligo	CHMP2B	-0.04	0.06	-0.66	0.507	0.906
BD	EN_L2_3_IT	DGCR2	0.04	0.06	0.66	0.507	1
BD	IN_ADARB2	CIAPIN1	0.05	0.08	0.66	0.507	0.927
BD	Micro	FBXW8	0.05	0.07	0.66	0.507	0.828
BD	PC	IPO8	0.07	0.11	0.66	0.507	0.845
BD	IN_PVALB	ETV3	-0.05	0.08	-0.66	0.507	0.792
BD	Astro	MAP3K7	-0.03	0.05	-0.66	0.507	0.824
BD	EN_L3_5_IT_1	LRRFIP1	0.03	0.05	0.66	0.507	0.967
BD	IN_ADARB2	GALC	-0.05	0.07	-0.66	0.507	0.927
BD	Micro	DRC3	0.09	0.14	0.66	0.507	0.828
BD	EN_L5_6_NP	CYRIA	0.03	0.05	0.66	0.507	0.91
BD	EN_L5_6_NP	SLC52A1	0.09	0.14	0.66	0.507	0.91
BD	Oligo	CNBD1	-0.07	0.11	-0.66	0.507	0.906
BD	EN_L3_5_IT_2	NSMCE1	-0.06	0.09	-0.66	0.507	0.86
BD	EN_L6_IT_2	CARNMT1	-0.08	0.12	-0.66	0.507	0.903
BD	EN_L6B	SUZ12	-0.05	0.07	-0.66	0.507	0.852
BD	EN_L6_IT_1	RALGDS	-0.05	0.08	-0.66	0.508	0.988
BD	Oligo	MRRF	0.02	0.03	0.66	0.508	0.906
BD	EN_L6_IT_2	NDUFS7	0.08	0.12	0.66	0.508	0.903
BD	PC	UFM1	0.09	0.13	0.66	0.508	0.845
BD	Oligo	CSMD1	-0.06	0.08	-0.66	0.508	0.906
BD	Endo	GNL2	0.09	0.13	0.66	0.508	0.788
BD	EN_L6_IT_1	TMEM140	0.11	0.16	0.66	0.508	0.988
BD	EN_L6_IT_1	DBN1	0.05	0.08	0.66	0.508	0.988
BD	EN_L3_5_IT_1	COL12A1	-0.10	0.15	-0.66	0.508	0.967
BD	IN_PVALB_CHC	ACVR2A	-0.05	0.07	-0.66	0.508	0.909
BD	OPC	MSRB2	-0.04	0.06	-0.66	0.508	0.79
BD	IN_SST	CENPQ	0.07	0.10	0.66	0.508	0.843
BD	Micro	PLSCR1	0.07	0.11	0.66	0.508	0.828
BD	EN_L2_3_IT	AKR1A1	-0.05	0.07	-0.66	0.508	1
BD	IN_ADARB2	AP3B2	-0.04	0.06	-0.66	0.508	0.927
BD	EN_L6_IT_2	NAALADL2	-0.07	0.10	-0.66	0.508	0.903
BD	Astro	BTN3A3	0.08	0.12	0.66	0.508	0.824
BD	EN_L6B	PLIN3	0.09	0.13	0.66	0.508	0.852
BD	EN_L6_IT_2	FTCD	0.16	0.24	0.66	0.508	0.903
BD	EN_L2_3_IT	ZNF598	-0.06	0.08	-0.66	0.508	1
BD	EN_L6_IT_2	ZNF800	0.07	0.11	0.66	0.508	0.903
BD	OPC	CLASP1	0.03	0.04	0.66	0.508	0.79
BD	Endo	NRXN1	-0.08	0.12	-0.66	0.508	0.788
BD	IN_LAMP5_LHX6	SYF2	0.08	0.12	0.66	0.508	0.848
BD	EN_L5_ET	VWA8	-0.34	0.49	-0.68	0.508	0.857
BD	EN_L6_CT	NACC1	0.09	0.13	0.66	0.508	0.868
BD	IN_LAMP5_LHX6	CHD5	-0.03	0.05	-0.66	0.508	0.848
BD	VLMC	SPARC	0.09	0.13	0.66	0.508	0.996
BD	Micro	C1QTNF6	0.10	0.14	0.66	0.508	0.828
BD	Oligo	LZTR1	-0.05	0.07	-0.66	0.508	0.906
BD	PC	AGPAT3	0.08	0.12	0.66	0.508	0.845
BD	Oligo	M6PR	-0.03	0.04	-0.66	0.508	0.906
BD	EN_L6_IT_2	NR6A1	-0.05	0.08	-0.66	0.508	0.903
BD	EN_L3_5_IT_2	YY1AP1	0.03	0.05	0.66	0.508	0.86
BD	IN_ADARB2	POMP	-0.05	0.08	-0.66	0.508	0.927
BD	Astro	ECT2	0.06	0.09	0.66	0.508	0.824
BD	Astro	RNF169	0.03	0.05	0.66	0.508	0.824
BD	Micro	RNF175	0.11	0.16	0.66	0.508	0.828
BD	EN_L3_5_IT_2	NEK4	-0.03	0.04	-0.66	0.508	0.86
BD	EN_L6_IT_1	ITM2C	-0.07	0.10	-0.66	0.508	0.988
BD	IN_ADARB2	ALKBH3	0.05	0.07	0.66	0.508	0.927
BD	OPC	NUS1	0.03	0.05	0.66	0.508	0.79
BD	IN_PVALB	NFKBIZ	-0.04	0.06	-0.66	0.508	0.792
BD	IN_LAMP5_RELN	RHOU	0.10	0.15	0.66	0.508	0.867
BD	OPC	MAPK13	-0.08	0.13	-0.66	0.508	0.79
BD	Endo	RAB35	-0.08	0.12	-0.66	0.508	0.788
BD	Micro	APAF1	-0.04	0.06	-0.66	0.508	0.828
BD	EN_L3_5_IT_3	SEMA3B	0.08	0.12	0.66	0.508	0.853
BD	IN_ADARB2	MT-ATP8	0.12	0.18	0.66	0.508	0.927
BD	EN_L2_3_IT	SREBF2	-0.05	0.07	-0.66	0.508	1
BD	IN_SST	DNM2	-0.04	0.06	-0.66	0.508	0.843
BD	EN_L6B	FBXO10	-0.09	0.14	-0.66	0.508	0.852
BD	EN_L3_5_IT_3	MBD5	-0.02	0.03	-0.66	0.508	0.853
BD	IN_ADARB2	CSMD3	-0.04	0.05	-0.66	0.508	0.927
BD	EN_L3_5_IT_2	RNF214	-0.03	0.04	-0.66	0.508	0.86
BD	EN_L6_CT	RANBP3	0.06	0.09	0.66	0.508	0.868
BD	IN_PVALB_CHC	WWOX	-0.04	0.05	-0.66	0.508	0.909
BD	EN_L6B	SRSF3	-0.06	0.09	-0.66	0.508	0.852
BD	IN_VIP	DDX17	0.02	0.03	0.66	0.508	0.836
BD	IN_SST	CPPED1	0.06	0.08	0.66	0.508	0.843
BD	IN_ADARB2	VPS11	-0.05	0.08	-0.66	0.508	0.927
BD	EN_L3_5_IT_1	NCBP2	-0.07	0.10	-0.66	0.508	0.967
BD	EN_L6_CT	PARN	0.04	0.05	0.66	0.508	0.868
BD	PC	ARCN1	-0.08	0.13	-0.66	0.508	0.845
BD	EN_L3_5_IT_2	TRMT11	0.03	0.04	0.66	0.508	0.86
BD	EN_L3_5_IT_3	SLC7A8	0.04	0.07	0.66	0.508	0.853
BD	Endo	SLC30A7	0.06	0.09	0.66	0.508	0.788
BD	EN_L3_5_IT_2	LY6G5C	0.11	0.16	0.66	0.508	0.86
BD	EN_L6_IT_1	DPYSL3	0.08	0.12	0.66	0.508	0.988
BD	IN_PVALB	DAB1	0.03	0.05	0.66	0.508	0.792
BD	EN_L6_IT_2	CEP170B	-0.08	0.12	-0.66	0.508	0.903
BD	Micro	RRAS2	-0.09	0.13	-0.66	0.508	0.828
BD	EN_L2_3_IT	ENSG00000260371	-0.05	0.08	-0.66	0.508	1
BD	EN_L3_5_IT_3	GALNT11	-0.03	0.04	-0.66	0.508	0.853
BD	EN_L6_CT	BNIP1	-0.10	0.14	-0.66	0.508	0.868
BD	EN_L3_5_IT_3	FAM20A	0.09	0.13	0.66	0.508	0.853
BD	EN_L3_5_IT_3	LTBP3	-0.04	0.06	-0.66	0.508	0.853
BD	IN_VIP	OPN5	0.13	0.20	0.66	0.508	0.836
BD	IN_LAMP5_LHX6	CALD1	-0.04	0.06	-0.66	0.508	0.848
BD	EN_L3_5_IT_3	ZNF687	0.07	0.11	0.66	0.508	0.853
BD	Astro	EMC6	-0.06	0.09	-0.66	0.508	0.824
BD	IN_SST	SLC18B1	0.04	0.07	0.66	0.508	0.843
BD	EN_L6_IT_1	PKN1	0.11	0.16	0.66	0.508	0.988
BD	IN_PVALB_CHC	STX19	0.11	0.16	0.66	0.508	0.909
BD	Astro	XRCC1	0.05	0.07	0.66	0.508	0.824
BD	IN_VIP	UBL7	-0.07	0.10	-0.66	0.508	0.836
BD	EN_L2_3_IT	GFI1B	-0.12	0.19	-0.66	0.508	1
BD	EN_L3_5_IT_3	AZIN2	-0.03	0.05	-0.66	0.508	0.853
BD	EN_L6_IT_2	CCDC173	0.12	0.18	0.66	0.508	0.903
BD	EN_L6_CT	ACP1	0.06	0.09	0.66	0.508	0.868
BD	EN_L3_5_IT_1	BAX	-0.07	0.11	-0.66	0.508	0.967
BD	EN_L3_5_IT_2	GLRX	0.05	0.08	0.66	0.508	0.86
BD	IN_VIP	SALL1	-0.04	0.05	-0.66	0.508	0.836
BD	EN_L3_5_IT_2	CRELD2	-0.06	0.08	-0.66	0.508	0.86
BD	IN_PVALB	FRZB	0.09	0.13	0.66	0.508	0.793
BD	IN_VIP	MACIR	0.04	0.06	0.66	0.508	0.836
BD	IN_ADARB2	KLHL13	0.06	0.09	0.66	0.508	0.927
BD	EN_L3_5_IT_3	PDZD9	0.09	0.13	0.66	0.508	0.853
BD	EN_L6_CT	ITGB3BP	0.07	0.10	0.66	0.508	0.868
BD	EN_L6_IT_2	IPO13	-0.09	0.14	-0.66	0.508	0.903
BD	VLMC	NRBP1	-0.10	0.15	-0.66	0.508	0.996
BD	PVM	UGCG	0.19	0.28	0.66	0.508	0.969
BD	EN_L2_3_IT	MCFD2	0.03	0.05	0.66	0.508	1
BD	EN_L6B	ZFAND2B	0.08	0.11	0.66	0.508	0.852
BD	IN_PVALB_CHC	TRIM3	0.08	0.13	0.66	0.508	0.909
BD	EN_L6B	RTRAF	-0.07	0.10	-0.66	0.508	0.852
BD	Endo	ENOSF1	-0.08	0.12	-0.66	0.508	0.788
BD	Oligo	LEPROTL1	0.03	0.04	0.66	0.508	0.907
BD	IN_PVALB_CHC	HIC2	-0.08	0.12	-0.66	0.508	0.909
BD	EN_L6_CT	MARK3	-0.03	0.04	-0.66	0.508	0.868
BD	IN_LAMP5_LHX6	HUWE1	0.03	0.05	0.66	0.508	0.848
BD	Astro	FAAP20	-0.05	0.07	-0.66	0.508	0.824
BD	Astro	ZNF565	0.05	0.07	0.66	0.508	0.824
BD	OPC	EPHX4	-0.07	0.10	-0.66	0.508	0.79
BD	EN_L2_3_IT	LEMD2	0.05	0.07	0.66	0.508	1
BD	EN_L3_5_IT_1	ACACA	-0.04	0.05	-0.66	0.508	0.967
BD	EN_L6B	DFFB	0.06	0.08	0.66	0.508	0.852
BD	OPC	RNF213	-0.04	0.06	-0.66	0.508	0.79
BD	IN_PVALB_CHC	TLK2	-0.04	0.06	-0.66	0.508	0.909
BD	OPC	ABCF3	0.06	0.09	0.66	0.508	0.79
BD	EN_L3_5_IT_1	GHR	-0.13	0.19	-0.66	0.508	0.967
BD	EN_L6B	TYK2	-0.05	0.08	-0.66	0.508	0.852
BD	EN_L6_IT_2	TSPAN14	0.12	0.18	0.66	0.508	0.903
BD	EN_L3_5_IT_1	DIXDC1	-0.04	0.07	-0.66	0.508	0.967
BD	EN_L3_5_IT_2	RHCE	0.06	0.08	0.66	0.508	0.86
BD	Astro	CEP152	-0.05	0.07	-0.66	0.508	0.824
BD	IN_LAMP5_RELN	ERVK3-1	-0.09	0.14	-0.66	0.508	0.867
BD	IN_LAMP5_RELN	C12orf42	-0.08	0.12	-0.66	0.508	0.867
BD	EN_L6_CT	ATP5F1E	-0.08	0.12	-0.66	0.508	0.868
BD	EN_L3_5_IT_3	MSL1	-0.03	0.04	-0.66	0.508	0.853
BD	EN_L5_6_NP	CARM1	0.06	0.08	0.66	0.508	0.91
BD	IN_LAMP5_LHX6	C12orf45	-0.05	0.07	-0.66	0.508	0.848
BD	IN_PVALB_CHC	INTU	0.04	0.06	0.66	0.508	0.909
BD	EN_L5_6_NP	ZDHHC20	-0.03	0.05	-0.66	0.508	0.91
BD	Oligo	C9orf24	0.05	0.08	0.66	0.508	0.907
BD	Micro	RETREG3	-0.05	0.07	-0.66	0.508	0.828
BD	OPC	DOCK8	-0.08	0.12	-0.66	0.508	0.79
BD	EN_L6B	CCDC28B	-0.09	0.13	-0.66	0.508	0.852
BD	EN_L5_6_NP	TGFBR3	0.11	0.17	0.66	0.508	0.91
BD	IN_VIP	ATG2A	0.04	0.07	0.66	0.508	0.836
BD	EN_L6_CT	TCAF1	-0.03	0.05	-0.66	0.508	0.868
BD	IN_PVALB_CHC	NPAT	0.05	0.07	0.66	0.508	0.909
BD	SMC	C2CD5	-0.16	0.23	-0.66	0.508	0.995
BD	EN_L3_5_IT_2	CMTM4	0.03	0.05	0.66	0.508	0.86
BD	EN_L2_3_IT	ZNF205	-0.05	0.08	-0.66	0.508	1
BD	Endo	JAK2	0.05	0.07	0.66	0.508	0.788
BD	IN_PVALB_CHC	NUCB2	-0.05	0.07	-0.66	0.508	0.909
BD	Oligo	SH3GL2	0.06	0.09	0.66	0.508	0.907
BD	IN_PVALB_CHC	TCAF1	-0.04	0.06	-0.66	0.508	0.909
BD	PVM	VEZT	0.12	0.18	0.66	0.508	0.969
BD	IN_LAMP5_LHX6	PLEKHM2	0.04	0.07	0.66	0.508	0.848
BD	IN_SST	FAM167A	-0.09	0.13	-0.66	0.508	0.844
BD	Astro	GOT2	-0.04	0.06	-0.66	0.508	0.824
BD	EN_L3_5_IT_1	PCMTD2	-0.03	0.05	-0.66	0.508	0.967
BD	Astro	CACNA2D1	-0.03	0.05	-0.66	0.508	0.824
BD	Micro	GOLM1	-0.08	0.12	-0.66	0.508	0.828
BD	IN_PVALB_CHC	PEG10	0.11	0.16	0.66	0.508	0.909
BD	EN_L6_IT_1	DYNLRB2	-0.11	0.16	-0.66	0.508	0.988
BD	Oligo	DRAXIN	0.09	0.13	0.66	0.508	0.907
BD	IN_VIP	FTCDNL1	-0.05	0.08	-0.66	0.508	0.836
BD	IN_LAMP5_RELN	RPL7	-0.05	0.08	-0.66	0.508	0.867
BD	EN_L6_IT_1	ZNRF3	0.04	0.07	0.66	0.508	0.988
BD	EN_L5_6_NP	ALG2	-0.09	0.14	-0.66	0.508	0.911
BD	EN_L3_5_IT_2	CCR3	-0.08	0.12	-0.66	0.508	0.86
BD	OPC	LURAP1L	-0.07	0.11	-0.66	0.508	0.79
BD	Astro	C5orf24	-0.04	0.06	-0.66	0.508	0.824
BD	EN_L3_5_IT_3	VARS1	0.05	0.07	0.66	0.508	0.853
BD	EN_L3_5_IT_1	ENPP5	0.05	0.08	0.66	0.508	0.967
BD	EN_L6_CT	KNOP1	0.08	0.11	0.66	0.508	0.868
BD	EN_L6_IT_1	GREB1	-0.07	0.11	-0.66	0.508	0.988
BD	EN_L3_5_IT_2	GRIN2D	-0.06	0.09	-0.66	0.508	0.86
BD	IN_PVALB	MT-ATP6	0.05	0.07	0.66	0.508	0.793
BD	IN_VIP	BAG2	0.05	0.08	0.66	0.508	0.836
BD	IN_LAMP5_RELN	ASRGL1	-0.05	0.07	-0.66	0.508	0.867
BD	Oligo	ZNF805	-0.04	0.06	-0.66	0.508	0.907
BD	EN_L3_5_IT_3	HSPA5	-0.06	0.09	-0.66	0.508	0.853
BD	EN_L3_5_IT_3	FLVCR1	0.04	0.06	0.66	0.508	0.853
BD	EN_L6_IT_1	XIAP	0.04	0.07	0.66	0.508	0.988
BD	PC	CCDC59	0.09	0.14	0.66	0.508	0.845
BD	EN_L6B	MED29	-0.07	0.11	-0.66	0.508	0.852
BD	EN_L2_3_IT	NCOR2	-0.06	0.09	-0.66	0.508	1
BD	EN_L6_CT	RNF6	0.09	0.14	0.66	0.508	0.868
BD	VLMC	ZDHHC21	0.07	0.10	0.66	0.508	0.996
BD	EN_L5_6_NP	PDZD2	0.05	0.07	0.66	0.508	0.911
BD	VLMC	FUBP3	0.08	0.12	0.66	0.508	0.996
BD	EN_L3_5_IT_1	A2M	-0.11	0.16	-0.66	0.508	0.967
BD	Oligo	EXOC8	0.05	0.07	0.66	0.508	0.907
BD	IN_LAMP5_RELN	ANKRD10	-0.03	0.05	-0.66	0.508	0.867
BD	IN_SST	ZZEF1	0.03	0.04	0.66	0.508	0.844
BD	OPC	MORC3	0.03	0.04	0.66	0.508	0.79
BD	IN_LAMP5_LHX6	ZSCAN32	-0.08	0.12	-0.66	0.508	0.848
BD	EN_L3_5_IT_1	SLC44A1	-0.03	0.05	-0.66	0.508	0.967
BD	EN_L3_5_IT_2	ZNF677	-0.05	0.07	-0.66	0.508	0.86
BD	EN_L5_ET	THY1	0.44	0.65	0.68	0.508	0.857
BD	OPC	CDK12	0.06	0.09	0.66	0.508	0.79
BD	IN_PVALB	RNF212B	0.07	0.11	0.66	0.508	0.793
BD	Oligo	PURG	0.05	0.08	0.66	0.508	0.907
BD	EN_L5_6_NP	PVR	0.09	0.13	0.66	0.508	0.911
BD	EN_L2_3_IT	XXYLT1	-0.04	0.06	-0.66	0.508	1
BD	IN_LAMP5_LHX6	ZNF569	-0.05	0.07	-0.66	0.508	0.848
BD	Astro	FAM161B	-0.08	0.11	-0.66	0.508	0.824
BD	EN_L6_IT_2	CIRBP	-0.05	0.07	-0.66	0.508	0.903
BD	VLMC	THSD4	0.11	0.16	0.66	0.508	0.996
BD	Oligo	SPATA12	-0.12	0.18	-0.66	0.508	0.907
BD	IN_ADARB2	TACC3	0.08	0.12	0.66	0.508	0.927
BD	EN_L3_5_IT_2	RTL8A	0.07	0.10	0.66	0.508	0.86
BD	EN_L2_3_IT	TYSND1	0.06	0.08	0.66	0.508	1
BD	IN_VIP	UGDH	0.04	0.06	0.66	0.508	0.836
BD	IN_LAMP5_LHX6	PTPN20	0.11	0.17	0.66	0.508	0.848
BD	OPC	DUSP19	-0.08	0.12	-0.66	0.508	0.79
BD	Astro	AHCY	0.16	0.25	0.66	0.508	0.824
BD	IN_LAMP5_LHX6	DUSP26	-0.06	0.10	-0.66	0.508	0.848
BD	IN_ADARB2	RPS6KA3	0.03	0.05	0.66	0.508	0.927
BD	IN_VIP	AP3B2	-0.03	0.05	-0.66	0.508	0.836
BD	IN_VIP	TMEM50A	0.03	0.04	0.66	0.508	0.836
BD	Astro	IL3RA	0.06	0.09	0.66	0.508	0.824
BD	EN_L2_3_IT	ANO4	-0.04	0.07	-0.66	0.508	1
BD	EN_L2_3_IT	MNS1	0.06	0.09	0.66	0.508	1
BD	Micro	CYP27C1	0.13	0.19	0.66	0.508	0.828
BD	EN_L6B	CBX3	-0.05	0.08	-0.66	0.508	0.852
BD	Endo	AFTPH	0.05	0.08	0.66	0.508	0.789
BD	EN_L5_ET	USP9X	-0.47	0.70	-0.68	0.508	0.857
BD	EN_L6_IT_2	RBM26	-0.04	0.05	-0.66	0.508	0.903
BD	EN_L5_ET	BRF1	-0.55	0.81	-0.68	0.508	0.857
BD	EN_L6_IT_1	FSCN1	0.07	0.10	0.66	0.508	0.988
BD	EN_L6_IT_2	NCOR1	0.03	0.05	0.66	0.508	0.903
BD	Adaptive	LRRFIP2	-0.19	0.29	-0.66	0.508	0.996
BD	EN_L6B	XIAP	-0.05	0.07	-0.66	0.508	0.852
BD	EN_L5_ET	ZCCHC2	0.49	0.73	0.68	0.508	0.857
BD	IN_SST	POLD3	0.04	0.06	0.66	0.508	0.844
BD	EN_L2_3_IT	SLC66A2	0.04	0.06	0.66	0.508	1
BD	PC	REEP3	0.06	0.09	0.66	0.508	0.845
BD	VLMC	LRIG2	0.09	0.14	0.66	0.508	0.996
BD	Oligo	GALNT15	0.06	0.10	0.66	0.508	0.907
BD	EN_L6B	ISCA1	-0.06	0.09	-0.66	0.508	0.852
BD	EN_L6_IT_2	C1orf115	0.08	0.13	0.66	0.508	0.903
BD	Oligo	TRHDE	0.11	0.17	0.66	0.508	0.907
BD	EN_L2_3_IT	EIF4ENIF1	-0.03	0.05	-0.66	0.509	1
BD	IN_PVALB_CHC	CCDC107	-0.10	0.15	-0.66	0.509	0.91
BD	VLMC	RAB11A	-0.10	0.14	-0.66	0.509	0.996
BD	EN_L3_5_IT_3	MYO1E	-0.08	0.12	-0.66	0.509	0.853
BD	EN_L3_5_IT_3	CNBD1	-0.06	0.10	-0.66	0.509	0.853
BD	EN_L3_5_IT_3	CUEDC1	-0.06	0.09	-0.66	0.509	0.853
BD	EN_L5_ET	NCOR1	-0.39	0.57	-0.68	0.509	0.857
BD	IN_VIP	KLHL36	0.04	0.06	0.66	0.509	0.836
BD	OPC	PANX2	0.07	0.11	0.66	0.509	0.79
BD	IN_VIP	AAR2	0.04	0.06	0.66	0.509	0.836
BD	IN_VIP	NEURL2	0.08	0.12	0.66	0.509	0.836
BD	EN_L6_IT_2	FLOT2	-0.08	0.13	-0.66	0.509	0.903
BD	IN_LAMP5_RELN	DNASE1	0.03	0.05	0.66	0.509	0.868
BD	IN_SST	ADGRL1	0.03	0.05	0.66	0.509	0.844
BD	OPC	CCNE2	0.07	0.11	0.66	0.509	0.79
BD	IN_PVALB_CHC	FAM53C	0.07	0.11	0.66	0.509	0.91
BD	EN_L2_3_IT	VRK3	0.05	0.07	0.66	0.509	1
BD	EN_L3_5_IT_3	SLC38A7	-0.04	0.06	-0.66	0.509	0.853
BD	EN_L3_5_IT_1	NTN1	0.10	0.15	0.66	0.509	0.967
BD	IN_SST	PPM1M	-0.10	0.15	-0.66	0.509	0.844
BD	EN_L6_IT_1	CNNM3	-0.07	0.11	-0.66	0.509	0.988
BD	IN_LAMP5_LHX6	SFXN5	-0.04	0.06	-0.66	0.509	0.848
BD	EN_L2_3_IT	CCDC152	-0.09	0.13	-0.66	0.509	1
BD	Endo	FGF14	-0.08	0.12	-0.66	0.509	0.789
BD	PVM	CTSZ	-0.15	0.22	-0.66	0.509	0.969
BD	EN_L6_IT_2	FKBP8	-0.08	0.12	-0.66	0.509	0.903
BD	Oligo	TFG	-0.02	0.03	-0.66	0.509	0.907
BD	PC	POMP	0.09	0.13	0.66	0.509	0.845
BD	EN_L6B	TNPO1	0.03	0.05	0.66	0.509	0.852
BD	EN_L6_CT	ZNF667	0.05	0.07	0.66	0.509	0.868
BD	Oligo	IGDCC4	0.09	0.13	0.66	0.509	0.907
BD	EN_L5_ET	GYG2	-0.52	0.76	-0.68	0.509	0.857
BD	EN_L3_5_IT_1	MFSD2A	-0.13	0.20	-0.66	0.509	0.967
BD	EN_L2_3_IT	ISOC2	0.05	0.08	0.66	0.509	1
BD	IN_ADARB2	CACNA2D2	-0.07	0.10	-0.66	0.509	0.927
BD	EN_L2_3_IT	NPM2	0.04	0.07	0.66	0.509	1
BD	EN_L3_5_IT_1	PDE7A	-0.04	0.06	-0.66	0.509	0.967
BD	Oligo	SYNJ2	-0.03	0.05	-0.66	0.509	0.907
BD	Astro	SMYD5	-0.05	0.08	-0.66	0.509	0.824
BD	EN_L6B	SLC10A1	-0.13	0.19	-0.66	0.509	0.852
BD	EN_L2_3_IT	TYK2	-0.04	0.06	-0.66	0.509	1
BD	IN_SST	MCM7	0.07	0.10	0.66	0.509	0.844
BD	IN_LAMP5_RELN	ZNF532	-0.03	0.04	-0.66	0.509	0.868
BD	EN_L6B	TRIM37	0.03	0.05	0.66	0.509	0.852
BD	IN_SST	EPDR1	0.04	0.06	0.66	0.509	0.844
BD	Micro	PIK3R6	-0.05	0.08	-0.66	0.509	0.828
BD	IN_LAMP5_RELN	HSPA1A	-0.17	0.26	-0.66	0.509	0.868
BD	OPC	ZNF385B	0.07	0.10	0.66	0.509	0.79
BD	EN_L6_IT_1	SLC9C2	0.10	0.15	0.66	0.509	0.988
BD	Micro	SLC24A2	0.07	0.11	0.66	0.509	0.828
BD	EN_L6_CT	MED23	0.04	0.06	0.66	0.509	0.868
BD	EN_L5_6_NP	TOP3A	0.04	0.07	0.66	0.509	0.911
BD	IN_VIP	REL	0.03	0.05	0.66	0.509	0.836
BD	IN_SST	ERGIC3	0.04	0.06	0.66	0.509	0.844
BD	EN_L6_IT_1	OGG1	-0.06	0.09	-0.66	0.509	0.988
BD	EN_L6B	ZNF668	0.09	0.13	0.66	0.509	0.852
BD	EN_L6B	AACS	0.04	0.06	0.66	0.509	0.852
BD	PC	MLF2	0.09	0.14	0.66	0.509	0.845
BD	IN_LAMP5_LHX6	UBE3D	-0.05	0.08	-0.66	0.509	0.848
BD	IN_VIP	EMP2	0.11	0.16	0.66	0.509	0.836
BD	EN_L6_IT_1	DDX18	0.05	0.07	0.66	0.509	0.988
BD	EN_L6_IT_1	EFNA5	-0.05	0.07	-0.66	0.509	0.988
BD	IN_PVALB	RNF19B	0.04	0.07	0.66	0.509	0.793
BD	Astro	CFAP410	0.08	0.13	0.66	0.509	0.824
BD	EN_L3_5_IT_1	PCED1A	-0.07	0.10	-0.66	0.509	0.967
BD	Micro	H3-2	-0.10	0.14	-0.66	0.509	0.828
BD	IN_PVALB	YWHAZ	-0.04	0.06	-0.66	0.509	0.793
BD	OPC	POLR3G	0.04	0.07	0.66	0.509	0.79
BD	EN_L2_3_IT	ADRA1B	-0.12	0.18	-0.66	0.509	1
BD	Oligo	BORA	-0.04	0.07	-0.66	0.509	0.907
BD	IN_LAMP5_RELN	C1orf198	0.06	0.09	0.66	0.509	0.868
BD	EN_L3_5_IT_2	CYP27A1	-0.08	0.12	-0.66	0.509	0.861
BD	EN_L6_IT_2	GGH	-0.13	0.20	-0.66	0.509	0.903
BD	EN_L6_IT_1	SF3B5	0.10	0.14	0.66	0.509	0.988
BD	Endo	DNAJC10	-0.05	0.08	-0.66	0.509	0.789
BD	EN_L3_5_IT_2	DND1	0.13	0.20	0.66	0.509	0.861
BD	OPC	TMEM41A	0.04	0.05	0.66	0.509	0.79
BD	EN_L6_IT_2	SRSF3	-0.08	0.12	-0.66	0.509	0.903
BD	Micro	DENND6B	0.08	0.12	0.66	0.509	0.828
BD	Micro	MDH2	0.06	0.09	0.66	0.509	0.828
BD	IN_PVALB_CHC	LAPTM4A	-0.09	0.13	-0.66	0.509	0.91
BD	PC	KHDC4	0.08	0.12	0.66	0.509	0.845
BD	Astro	MAP3K19	-0.08	0.12	-0.66	0.509	0.824
BD	Adaptive	SF1	-0.18	0.27	-0.66	0.509	0.996
BD	EN_L6_CT	RAB3GAP2	-0.03	0.05	-0.66	0.509	0.868
BD	IN_ADARB2	CDC42BPB	-0.03	0.05	-0.66	0.509	0.927
BD	IN_PVALB	SPIN2A	-0.10	0.15	-0.66	0.509	0.793
BD	IN_VIP	LPA	0.06	0.10	0.66	0.509	0.836
BD	IN_ADARB2	SYNDIG1	-0.09	0.13	-0.66	0.509	0.927
BD	Astro	DDX60L	0.08	0.12	0.66	0.509	0.824
BD	EN_L3_5_IT_3	DHX33	0.05	0.07	0.66	0.509	0.853
BD	PC	MAML2	0.06	0.08	0.66	0.509	0.845
BD	VLMC	ACO2	-0.10	0.14	-0.66	0.509	0.996
BD	EN_L3_5_IT_2	TUBGCP6	0.04	0.07	0.66	0.509	0.861
BD	PC	SUN2	-0.08	0.13	-0.66	0.509	0.845
BD	PVM	CWF19L2	-0.10	0.15	-0.66	0.509	0.969
BD	IN_VIP	PPCDC	0.03	0.05	0.66	0.509	0.836
BD	IN_VIP	BCL2L13	0.02	0.03	0.66	0.509	0.836
BD	EN_L3_5_IT_2	EMC6	-0.08	0.12	-0.66	0.509	0.861
BD	EN_L6B	GTF2B	0.06	0.09	0.66	0.509	0.852
BD	IN_VIP	STPG1	-0.04	0.06	-0.66	0.509	0.836
BD	EN_L3_5_IT_3	RIPK1	-0.05	0.08	-0.66	0.509	0.853
BD	IN_PVALB_CHC	CHRNB2	-0.09	0.14	-0.66	0.509	0.91
BD	EN_L3_5_IT_1	TSGA10	-0.05	0.07	-0.66	0.509	0.967
BD	IN_SST	DENND6A	0.03	0.04	0.66	0.509	0.844
BD	EN_L3_5_IT_1	TMOD1	0.05	0.07	0.66	0.509	0.967
BD	IN_PVALB	CHRNA6	0.10	0.16	0.66	0.509	0.793
BD	EN_L3_5_IT_1	MNT	0.07	0.11	0.66	0.509	0.967
BD	EN_L6_IT_2	PDSS1	-0.07	0.11	-0.66	0.509	0.903
BD	Astro	CNKSR2	-0.06	0.09	-0.66	0.509	0.824
BD	EN_L6_IT_1	INPP1	0.07	0.11	0.66	0.509	0.988
BD	OPC	MARCKSL1	-0.07	0.11	-0.66	0.509	0.79
BD	Adaptive	CYRIB	-0.14	0.21	-0.66	0.509	0.996
BD	EN_L2_3_IT	ACTR10	0.03	0.04	0.66	0.509	1
BD	IN_PVALB	GATC	-0.04	0.06	-0.66	0.509	0.793
BD	EN_L3_5_IT_1	MRPS34	-0.10	0.14	-0.66	0.509	0.967
BD	EN_L6_CT	DMAP1	-0.07	0.10	-0.66	0.509	0.868
BD	EN_L3_5_IT_1	LIFR	0.06	0.09	0.66	0.509	0.967
BD	Oligo	AFG3L2	-0.02	0.03	-0.66	0.509	0.907
BD	IN_ADARB2	RPRD2	-0.03	0.05	-0.66	0.509	0.927
BD	EN_L3_5_IT_3	FABP6	0.08	0.11	0.66	0.509	0.853
BD	Endo	BTD	-0.08	0.12	-0.66	0.509	0.789
BD	IN_VIP	PFDN1	-0.03	0.04	-0.66	0.509	0.836
BD	EN_L5_6_NP	DNAJC10	-0.04	0.06	-0.66	0.509	0.911
BD	Micro	PHACTR4	0.03	0.05	0.66	0.509	0.829
BD	IN_PVALB_CHC	PCDH8	0.06	0.09	0.66	0.509	0.91
BD	IN_PVALB	ZNF316	0.04	0.07	0.66	0.509	0.793
BD	EN_L3_5_IT_2	NBPF9	-0.05	0.07	-0.66	0.509	0.861
BD	EN_L6_CT	THEMIS	0.14	0.22	0.66	0.509	0.868
BD	EN_L5_6_NP	ZNF277	-0.04	0.07	-0.66	0.509	0.911
BD	IN_PVALB_CHC	ICMT	0.07	0.11	0.66	0.509	0.91
BD	EN_L6_IT_1	RANBP3	0.05	0.08	0.66	0.509	0.988
BD	Oligo	ZNF439	0.03	0.05	0.66	0.509	0.907
BD	EN_L5_ET	PALLD	-0.42	0.62	-0.68	0.509	0.857
BD	EN_L3_5_IT_2	TP53	-0.08	0.12	-0.66	0.509	0.861
BD	OPC	HYAL2	-0.09	0.14	-0.66	0.509	0.79
BD	IN_ADARB2	PUF60	-0.07	0.11	-0.66	0.509	0.927
BD	EN_L3_5_IT_1	C4orf33	-0.08	0.12	-0.66	0.509	0.967
BD	EN_L2_3_IT	OLR1	-0.11	0.17	-0.66	0.509	1
BD	IN_SST	MAMDC4	0.08	0.12	0.66	0.509	0.844
BD	EN_L6_CT	DDX20	0.08	0.11	0.66	0.509	0.868
BD	IN_ADARB2	CHST1	0.09	0.13	0.66	0.509	0.927
BD	IN_SST	PRR22	-0.08	0.12	-0.66	0.509	0.844
BD	EN_L3_5_IT_1	SMIM13	-0.06	0.09	-0.66	0.509	0.967
BD	EN_L5_ET	MICU1	0.38	0.57	0.68	0.509	0.857
BD	EN_L6_CT	TMEM9B	0.07	0.10	0.66	0.509	0.868
BD	EN_L6_CT	SNORC	0.07	0.10	0.66	0.509	0.868
BD	Astro	JUNB	-0.14	0.21	-0.66	0.509	0.824
BD	OPC	SWI5	0.04	0.06	0.66	0.509	0.79
BD	EN_L5_6_NP	COL4A3	-0.10	0.15	-0.66	0.509	0.911
BD	Oligo	SPRING1	-0.04	0.06	-0.66	0.509	0.907
BD	IN_PVALB_CHC	KLHL15	0.08	0.11	0.66	0.509	0.91
BD	EN_L6_CT	PRMT3	-0.05	0.07	-0.66	0.509	0.868
BD	EN_L6_IT_1	BTBD18	0.10	0.16	0.66	0.509	0.988
BD	EN_L6_IT_2	ESD	-0.09	0.13	-0.66	0.509	0.903
BD	IN_LAMP5_LHX6	MADD	0.04	0.06	0.66	0.509	0.849
BD	EN_L3_5_IT_3	SLC17A5	0.03	0.05	0.66	0.509	0.854
BD	IN_VIP	DHRS3	0.09	0.13	0.66	0.509	0.836
BD	IN_PVALB	TMEM14A	0.04	0.06	0.66	0.509	0.794
BD	EN_L3_5_IT_2	SH3BP5L	0.05	0.07	0.66	0.509	0.861
BD	EN_L3_5_IT_2	LMF1	0.05	0.07	0.66	0.509	0.861
BD	EN_L2_3_IT	GNMT	-0.10	0.15	-0.66	0.509	1
BD	IN_LAMP5_RELN	EEF1A1	0.04	0.07	0.66	0.509	0.868
BD	IN_SST	MYH10	0.03	0.04	0.66	0.509	0.844
BD	IN_SST	METTL15	0.03	0.05	0.66	0.509	0.844
BD	EN_L5_ET	MPP6	-0.43	0.63	-0.68	0.509	0.857
BD	EN_L6_IT_2	MBTPS2	-0.08	0.12	-0.66	0.509	0.903
BD	IN_LAMP5_RELN	PABIR2	0.05	0.08	0.66	0.509	0.868
BD	IN_LAMP5_LHX6	RTF1	-0.04	0.06	-0.66	0.509	0.849
BD	IN_PVALB_CHC	ATP5ME	-0.06	0.09	-0.66	0.509	0.91
BD	EN_L3_5_IT_2	FEM1A	-0.06	0.09	-0.66	0.509	0.861
BD	IN_ADARB2	GTF2A2	-0.06	0.09	-0.66	0.509	0.927
BD	Oligo	LGI3	-0.03	0.05	-0.66	0.509	0.907
BD	EN_L5_ET	TMEM163	-0.39	0.57	-0.68	0.509	0.857
BD	OPC	RELCH	-0.02	0.04	-0.66	0.509	0.79
BD	EN_L3_5_IT_1	IRF2	0.06	0.09	0.66	0.509	0.967
BD	Endo	CUL3	-0.04	0.06	-0.66	0.509	0.789
BD	Oligo	STX12	0.02	0.03	0.66	0.509	0.907
BD	EN_L3_5_IT_2	IFT88	-0.04	0.06	-0.66	0.509	0.861
BD	IN_VIP	AGMAT	-0.08	0.12	-0.66	0.509	0.836
BD	IN_ADARB2	RHOF	0.08	0.12	0.66	0.509	0.927
BD	IN_VIP	JOSD2	-0.06	0.09	-0.66	0.509	0.836
BD	IN_LAMP5_LHX6	VKORC1L1	-0.04	0.05	-0.66	0.509	0.849
BD	IN_VIP	GALNT17	-0.03	0.05	-0.66	0.509	0.836
BD	EN_L6_IT_1	KRT10	-0.10	0.15	-0.66	0.509	0.988
BD	Oligo	FCF1	0.03	0.04	0.66	0.509	0.907
BD	IN_VIP	BARD1	0.05	0.07	0.66	0.509	0.836
BD	EN_L3_5_IT_3	METRN	0.07	0.10	0.66	0.509	0.854
BD	EN_L5_6_NP	TEX26	0.09	0.13	0.66	0.509	0.911
BD	EN_L6_CT	SRR	0.09	0.13	0.66	0.509	0.868
BD	EN_L5_ET	KIAA0825	-0.41	0.60	-0.68	0.509	0.857
BD	EN_L6B	KPNA5	0.04	0.05	0.66	0.509	0.852
BD	Oligo	ABHD14B	0.06	0.10	0.66	0.509	0.907
BD	EN_L3_5_IT_1	TMEM184B	-0.05	0.07	-0.66	0.509	0.967
BD	EN_L5_6_NP	AKT2	-0.04	0.06	-0.66	0.509	0.911
BD	EN_L3_5_IT_1	FEZ2	0.04	0.05	0.66	0.509	0.967
BD	IN_SST	CITED2	0.08	0.12	0.66	0.509	0.844
BD	EN_L6_IT_1	TOR1AIP1	0.05	0.08	0.66	0.509	0.988
BD	EN_L2_3_IT	PDSS2	-0.03	0.05	-0.66	0.509	1
BD	IN_ADARB2	HPGDS	-0.12	0.19	-0.66	0.509	0.927
BD	EN_L2_3_IT	DDTL	0.11	0.16	0.66	0.509	1
BD	Endo	TRAPPC6B	-0.08	0.11	-0.66	0.509	0.789
BD	Oligo	ACP1	-0.02	0.04	-0.66	0.509	0.907
BD	IN_PVALB	CERS2	-0.04	0.07	-0.66	0.509	0.794
BD	IN_LAMP5_RELN	ABCA7	0.07	0.10	0.66	0.509	0.868
BD	EN_L2_3_IT	ARHGAP30	-0.10	0.15	-0.66	0.509	1
BD	EN_L5_6_NP	RNF34	0.04	0.07	0.66	0.509	0.911
BD	IN_PVALB	EXO5	-0.08	0.13	-0.66	0.509	0.794
BD	IN_PVALB_CHC	ATP2B2	0.03	0.05	0.66	0.509	0.91
BD	IN_LAMP5_RELN	ATXN10	-0.03	0.04	-0.66	0.509	0.868
BD	Micro	NUS1	0.04	0.06	0.66	0.509	0.829
BD	Micro	ATP6V0B	-0.05	0.07	-0.66	0.509	0.829
BD	PVM	EDEM3	0.13	0.20	0.66	0.509	0.969
BD	EN_L3_5_IT_1	SLC25A21	-0.09	0.14	-0.66	0.509	0.967
BD	EN_L3_5_IT_2	APCDD1L	0.12	0.18	0.66	0.509	0.861
BD	IN_VIP	ZBTB44	-0.03	0.05	-0.66	0.509	0.836
BD	EN_L3_5_IT_2	LY86	-0.08	0.12	-0.66	0.509	0.861
BD	Oligo	ABHD15	0.14	0.21	0.66	0.509	0.907
BD	EN_L6_IT_1	UHRF1BP1L	0.03	0.05	0.66	0.509	0.988
BD	IN_VIP	DAAM1	0.02	0.03	0.66	0.509	0.836
BD	IN_ADARB2	KPNA5	0.03	0.05	0.66	0.509	0.927
BD	EN_L6_CT	MAP2K5	-0.03	0.05	-0.66	0.509	0.868
BD	OPC	MFSD10	0.06	0.09	0.66	0.509	0.79
BD	PC	CEP120	-0.09	0.13	-0.66	0.509	0.845
BD	EN_L6_IT_1	PKD1L3	0.09	0.14	0.66	0.509	0.988
BD	OPC	KIZ	-0.04	0.06	-0.66	0.509	0.79
BD	IN_SST	AP3B1	-0.03	0.04	-0.66	0.509	0.844
BD	IN_LAMP5_RELN	MTMR3	0.03	0.04	0.66	0.509	0.868
BD	IN_VIP	THAP11	-0.07	0.10	-0.66	0.509	0.836
BD	IN_PVALB	GSTT2B	-0.11	0.16	-0.66	0.509	0.794
BD	EN_L6_CT	FAM135A	-0.03	0.04	-0.66	0.509	0.868
BD	IN_PVALB_CHC	ABCB7	-0.05	0.07	-0.66	0.509	0.91
BD	EN_L6_CT	BCLAF3	0.04	0.06	0.66	0.509	0.868
BD	Astro	MIPOL1	0.04	0.06	0.66	0.509	0.825
BD	EN_L6_IT_2	INSYN2A	-0.12	0.18	-0.66	0.509	0.904
BD	VLMC	ARHGEF17	-0.09	0.14	-0.66	0.509	0.996
BD	IN_PVALB	DOCK6	-0.06	0.10	-0.66	0.509	0.794
BD	IN_SST	BDNF	-0.10	0.16	-0.66	0.509	0.844
BD	EN_L6_IT_1	MAN1A1	-0.12	0.18	-0.66	0.509	0.988
BD	EN_L6_IT_2	CC2D2B	0.13	0.19	0.66	0.509	0.904
BD	IN_PVALB	ZADH2	0.04	0.06	0.66	0.509	0.794
BD	IN_ADARB2	UGDH	0.06	0.09	0.66	0.509	0.927
BD	IN_ADARB2	MUL1	0.08	0.13	0.66	0.509	0.927
BD	EN_L2_3_IT	ZNF493	-0.04	0.06	-0.66	0.509	1
BD	EN_L5_6_NP	NOL10	-0.04	0.06	-0.66	0.509	0.911
BD	EN_L5_6_NP	LCMT1	0.05	0.07	0.66	0.509	0.911
BD	IN_VIP	MIPOL1	0.03	0.04	0.66	0.509	0.836
BD	IN_ADARB2	RECK	0.04	0.06	0.66	0.509	0.927
BD	Adaptive	CD2	-0.24	0.35	-0.66	0.509	0.996
BD	IN_PVALB_CHC	SNAP29	0.08	0.12	0.66	0.509	0.91
BD	PC	NUP155	-0.08	0.13	-0.66	0.509	0.845
BD	EN_L6B	EHMT2	-0.06	0.09	-0.66	0.509	0.852
BD	IN_LAMP5_RELN	RPL32	-0.05	0.07	-0.66	0.509	0.868
BD	IN_LAMP5_LHX6	YIF1B	-0.08	0.12	-0.66	0.509	0.849
BD	IN_PVALB	IL1R1	-0.11	0.17	-0.66	0.509	0.794
BD	EN_L2_3_IT	GDAP1	-0.04	0.07	-0.66	0.509	1
BD	OPC	NLRP13	0.11	0.16	0.66	0.509	0.79
BD	IN_SST	TBRG4	-0.06	0.09	-0.66	0.509	0.844
BD	PC	DAD1	-0.09	0.14	-0.66	0.509	0.845
BD	OPC	MAN2B1	-0.06	0.09	-0.66	0.509	0.79
BD	PC	ANAPC1	-0.08	0.12	-0.66	0.509	0.845
BD	EN_L5_ET	SCLT1	-0.45	0.66	-0.68	0.509	0.857
BD	OPC	EHD3	0.05	0.07	0.66	0.51	0.79
BD	IN_LAMP5_RELN	LYPD5	-0.04	0.06	-0.66	0.51	0.868
BD	EN_L6_CT	KCTD8	-0.08	0.12	-0.66	0.51	0.868
BD	EN_L6_CT	TRIM37	0.03	0.05	0.66	0.51	0.868
BD	EN_L2_3_IT	HLA-DRB1	-0.17	0.25	-0.66	0.51	1
BD	Oligo	BCL2L15	0.07	0.11	0.66	0.51	0.907
BD	IN_PVALB	ENSG00000285816	0.08	0.12	0.66	0.51	0.794
BD	IN_SST	GPR149	0.18	0.27	0.66	0.51	0.844
BD	OPC	CYTH3	-0.03	0.05	-0.66	0.51	0.79
BD	IN_ADARB2	SMIM29	-0.06	0.10	-0.66	0.51	0.927
BD	IN_VIP	TBC1D2B	0.03	0.05	0.66	0.51	0.837
BD	EN_L6_CT	C17orf78	-0.10	0.16	-0.66	0.51	0.868
BD	EN_L6_IT_2	NAMPT	0.10	0.15	0.66	0.51	0.904
BD	IN_LAMP5_RELN	ZC3H7B	0.04	0.06	0.66	0.51	0.868
BD	Oligo	HABP4	0.03	0.05	0.66	0.51	0.907
BD	EN_L6_IT_1	RANGAP1	0.05	0.07	0.66	0.51	0.988
BD	EN_L6_CT	SERP2	-0.04	0.07	-0.66	0.51	0.868
BD	EN_L2_3_IT	BCKDHB	0.04	0.07	0.66	0.51	1
BD	IN_PVALB_CHC	PRSS51	0.10	0.14	0.66	0.51	0.91
BD	IN_VIP	FOXP4	-0.09	0.13	-0.66	0.51	0.837
BD	EN_L6B	TMEM169	-0.08	0.12	-0.66	0.51	0.852
BD	EN_L5_ET	PER3	-0.55	0.81	-0.68	0.51	0.857
BD	Endo	SATB2	-0.09	0.14	-0.66	0.51	0.79
BD	OPC	ZC2HC1A	0.03	0.04	0.66	0.51	0.791
BD	EN_L6_IT_1	ABTB1	-0.08	0.12	-0.66	0.51	0.988
BD	EN_L6_CT	TFAM	0.07	0.11	0.66	0.51	0.868
BD	EN_L2_3_IT	STXBP5L	0.03	0.05	0.66	0.51	1
BD	EN_L3_5_IT_3	ABHD8	0.03	0.05	0.66	0.51	0.854
BD	IN_PVALB	CGAS	-0.06	0.10	-0.66	0.51	0.794
BD	IN_LAMP5_RELN	ENSG00000284057	-0.08	0.11	-0.66	0.51	0.868
BD	EN_L3_5_IT_2	TMEM158	-0.09	0.13	-0.66	0.51	0.861
BD	IN_PVALB	STX16	0.10	0.15	0.66	0.51	0.794
BD	IN_SST	SPRTN	0.05	0.08	0.66	0.51	0.844
BD	IN_ADARB2	RMND5B	-0.05	0.07	-0.66	0.51	0.927
BD	Astro	FJX1	-0.07	0.11	-0.66	0.51	0.825
BD	EN_L6B	ZNF318	0.04	0.07	0.66	0.51	0.852
BD	IN_VIP	ALG10B	-0.05	0.08	-0.66	0.51	0.837
BD	EN_L3_5_IT_3	MTCH1	0.04	0.06	0.66	0.51	0.854
BD	EN_L3_5_IT_3	ENSG00000268193	0.11	0.17	0.66	0.51	0.854
BD	EN_L3_5_IT_1	LARP1	-0.03	0.05	-0.66	0.51	0.967
BD	EN_L3_5_IT_1	PRMT2	-0.04	0.06	-0.66	0.51	0.967
BD	Oligo	ENSG00000285953	-0.04	0.05	-0.66	0.51	0.907
BD	EN_L3_5_IT_3	CRYBG3	0.08	0.13	0.66	0.51	0.854
BD	EN_L3_5_IT_2	CAMKV	0.05	0.07	0.66	0.51	0.861
BD	IN_LAMP5_RELN	DPH5	0.05	0.08	0.66	0.51	0.868
BD	IN_PVALB	ZNF142	0.04	0.06	0.66	0.51	0.794
BD	EN_L2_3_IT	MDH2	-0.04	0.06	-0.66	0.51	1
BD	EN_L2_3_IT	ENSG00000255872	0.05	0.07	0.66	0.51	1
BD	EN_L2_3_IT	PDIA4	-0.06	0.09	-0.66	0.51	1
BD	Endo	SOX7	0.11	0.16	0.66	0.51	0.79
BD	OPC	PAIP2B	0.07	0.10	0.66	0.51	0.791
BD	EN_L3_5_IT_1	RPS18	-0.06	0.09	-0.66	0.51	0.967
BD	EN_L3_5_IT_2	JAKMIP2	0.03	0.05	0.66	0.51	0.861
BD	EN_L6_IT_1	SEPTIN9	-0.06	0.10	-0.66	0.51	0.988
BD	EN_L5_6_NP	TMEM241	0.03	0.05	0.66	0.51	0.911
BD	EN_L5_ET	RAP2A	-0.49	0.73	-0.68	0.51	0.857
BD	IN_PVALB	DNTTIP2	0.05	0.07	0.66	0.51	0.794
BD	EN_L6B	ARHGEF38	0.12	0.17	0.66	0.51	0.852
BD	EN_L6_IT_1	TADA3	-0.06	0.10	-0.66	0.51	0.988
BD	EN_L3_5_IT_1	EEPD1	0.10	0.16	0.66	0.51	0.967
BD	EN_L6B	IFT140	0.07	0.10	0.66	0.51	0.852
BD	EN_L5_ET	PKM	0.49	0.72	0.68	0.51	0.857
BD	Oligo	TAF15	0.02	0.03	0.66	0.51	0.907
BD	IN_PVALB_CHC	FOSL2	0.11	0.17	0.66	0.51	0.91
BD	IN_LAMP5_LHX6	BTBD11	0.07	0.11	0.66	0.51	0.849
BD	Astro	HNRNPD	0.03	0.04	0.66	0.51	0.825
BD	EN_L2_3_IT	APOL5	0.11	0.16	0.66	0.51	1
BD	IN_PVALB_CHC	C12orf76	0.06	0.09	0.66	0.51	0.91
BD	IN_VIP	CD83	0.07	0.10	0.66	0.51	0.837
BD	Astro	PCDHB5	0.07	0.10	0.66	0.51	0.825
BD	PC	ECHDC1	-0.08	0.11	-0.66	0.51	0.845
BD	EN_L3_5_IT_1	MICAL1	-0.05	0.08	-0.66	0.51	0.967
BD	EN_L6_CT	PDE3A	0.17	0.26	0.66	0.51	0.868
BD	EN_L3_5_IT_3	ACO2	0.02	0.03	0.66	0.51	0.854
BD	IN_SST	TRMT1L	0.04	0.06	0.66	0.51	0.844
BD	IN_PVALB_CHC	RIMKLB	-0.03	0.05	-0.66	0.51	0.91
BD	EN_L2_3_IT	TRAPPC1	-0.12	0.18	-0.66	0.51	1
BD	EN_L2_3_IT	PUS10	-0.04	0.06	-0.66	0.51	1
BD	EN_L3_5_IT_1	LTO1	0.05	0.07	0.66	0.51	0.967
BD	EN_L3_5_IT_2	AMBRA1	-0.03	0.04	-0.66	0.51	0.861
BD	EN_L6_IT_1	BMPR2	0.03	0.05	0.66	0.51	0.988
BD	Micro	CACNA1E	0.09	0.13	0.66	0.51	0.829
BD	EN_L5_6_NP	ERI3	0.04	0.06	0.66	0.51	0.911
BD	IN_PVALB_CHC	AHSA1	-0.07	0.11	-0.66	0.51	0.91
BD	EN_L2_3_IT	ENSG00000285827	-0.06	0.09	-0.66	0.51	1
BD	EN_L3_5_IT_2	SPTBN1	-0.03	0.04	-0.66	0.51	0.861
BD	EN_L6B	FHL2	-0.10	0.15	-0.66	0.51	0.852
BD	IN_SST	COL27A1	-0.10	0.15	-0.66	0.51	0.844
BD	EN_L6_IT_1	PLXNB1	-0.11	0.17	-0.66	0.51	0.988
BD	Oligo	NAV1	0.03	0.04	0.66	0.51	0.907
BD	EN_L6B	BCR	-0.08	0.12	-0.66	0.51	0.852
BD	IN_LAMP5_RELN	MIEF2	0.07	0.11	0.66	0.51	0.868
BD	EN_L6_IT_1	TXNDC11	0.05	0.08	0.66	0.51	0.988
BD	EN_L6_IT_1	MSRA	-0.04	0.06	-0.66	0.51	0.988
BD	EN_L2_3_IT	SH2D5	0.05	0.07	0.66	0.51	1
BD	EN_L3_5_IT_3	COPA	0.03	0.04	0.66	0.51	0.854
BD	EN_L3_5_IT_1	ALDH1A1	0.12	0.19	0.66	0.51	0.967
BD	IN_LAMP5_RELN	TMPO	0.04	0.07	0.66	0.51	0.868
BD	EN_L6_IT_2	SESTD1	0.04	0.07	0.66	0.51	0.904
BD	EN_L6B	HSPBAP1	0.07	0.10	0.66	0.51	0.852
BD	EN_L2_3_IT	NFKBIA	0.06	0.09	0.66	0.51	1
BD	EN_L6B	RSL24D1	-0.06	0.10	-0.66	0.51	0.852
BD	OPC	PEX10	0.05	0.08	0.66	0.51	0.791
BD	IN_LAMP5_RELN	DNAJA3	0.05	0.07	0.66	0.51	0.868
BD	IN_PVALB	AFAP1L2	0.05	0.07	0.66	0.51	0.794
BD	EN_L6_IT_1	WNK3	-0.06	0.10	-0.66	0.51	0.988
BD	EN_L5_6_NP	SORD	-0.09	0.13	-0.66	0.51	0.911
BD	VLMC	BEX3	-0.12	0.18	-0.66	0.51	0.996
BD	IN_PVALB_CHC	PSMB2	0.06	0.08	0.66	0.51	0.91
BD	EN_L6_IT_2	ZNF224	0.08	0.12	0.66	0.51	0.904
BD	Oligo	LIN7C	-0.04	0.06	-0.66	0.51	0.907
BD	IN_VIP	SLC10A1	-0.08	0.13	-0.66	0.51	0.837
BD	Micro	TG	-0.09	0.14	-0.66	0.51	0.829
BD	EN_L5_6_NP	MARCHF6	0.03	0.05	0.66	0.51	0.911
BD	EN_L3_5_IT_2	ATP8A2	-0.03	0.04	-0.66	0.51	0.861
BD	EN_L3_5_IT_2	UBL7	-0.05	0.08	-0.66	0.51	0.861
BD	IN_LAMP5_LHX6	DMD	-0.04	0.05	-0.66	0.51	0.849
BD	EN_L2_3_IT	HS3ST4	-0.10	0.15	-0.66	0.51	1
BD	EN_L3_5_IT_3	KLHL23	0.03	0.04	0.66	0.51	0.854
BD	Astro	ANK3	-0.06	0.09	-0.66	0.51	0.826
BD	Oligo	C5AR1	-0.07	0.11	-0.66	0.51	0.907
BD	EN_L6B	CINP	-0.07	0.11	-0.66	0.51	0.852
BD	Endo	ZNF41	-0.07	0.11	-0.66	0.51	0.79
BD	Micro	GPATCH8	0.02	0.04	0.66	0.51	0.829
BD	OPC	ITPRIPL1	-0.10	0.15	-0.66	0.51	0.791
BD	IN_VIP	CETN2	-0.07	0.10	-0.66	0.51	0.837
BD	EN_L6B	ZNF771	0.06	0.09	0.66	0.51	0.852
BD	IN_SST	ENHO	-0.07	0.11	-0.66	0.51	0.844
BD	IN_PVALB	HMGN2	0.04	0.06	0.66	0.51	0.794
BD	IN_LAMP5_RELN	GPAT3	0.11	0.16	0.66	0.51	0.868
BD	IN_LAMP5_LHX6	RUNDC1	-0.08	0.13	-0.66	0.51	0.849
BD	EN_L5_ET	PEX3	0.54	0.80	0.68	0.51	0.857
BD	Endo	ATP5MC2	-0.06	0.10	-0.66	0.51	0.79
BD	Oligo	HERPUD2	-0.03	0.04	-0.66	0.51	0.907
BD	Micro	CNTN4	0.09	0.13	0.66	0.51	0.829
BD	IN_LAMP5_RELN	PTPN11	-0.03	0.05	-0.66	0.51	0.868
BD	IN_SST	NRBF2	-0.05	0.08	-0.66	0.51	0.844
BD	EN_L5_6_NP	MAPK12	0.08	0.12	0.66	0.51	0.912
BD	Endo	MAP7	-0.08	0.12	-0.66	0.51	0.79
BD	IN_LAMP5_RELN	P2RX4	-0.07	0.10	-0.66	0.51	0.868
BD	IN_ADARB2	AP1M1	-0.04	0.07	-0.66	0.51	0.927
BD	EN_L2_3_IT	CCT6A	0.04	0.06	0.66	0.51	1
BD	EN_L6B	DENR	0.04	0.06	0.66	0.51	0.852
BD	EN_L6_IT_2	UBE3C	0.04	0.06	0.66	0.51	0.904
BD	Oligo	ZNF749	0.06	0.09	0.66	0.51	0.907
BD	Endo	ANKRD10	-0.04	0.06	-0.66	0.51	0.79
BD	IN_PVALB	GJD2	-0.06	0.09	-0.66	0.51	0.794
BD	IN_VIP	RAC1	-0.03	0.05	-0.66	0.51	0.837
BD	EN_L6_IT_2	BRI3	-0.06	0.10	-0.66	0.51	0.904
BD	EN_L6_IT_2	SEC62	0.04	0.06	0.66	0.51	0.904
BD	IN_VIP	DENND4C	0.02	0.03	0.66	0.51	0.837
BD	IN_SST	TCF20	-0.03	0.05	-0.66	0.51	0.844
BD	EN_L6_IT_1	BRD3	-0.06	0.09	-0.66	0.51	0.988
BD	EN_L6_IT_1	MKLN1	0.03	0.05	0.66	0.51	0.988
BD	IN_SST	EPHA1	-0.10	0.16	-0.66	0.51	0.844
BD	EN_L3_5_IT_3	PIGN	0.03	0.04	0.66	0.51	0.854
BD	PVM	ARGLU1	0.07	0.11	0.66	0.51	0.969
BD	IN_PVALB	GNA15	-0.10	0.15	-0.66	0.51	0.794
BD	IN_PVALB_CHC	DENND11	-0.06	0.09	-0.66	0.51	0.91
BD	IN_ADARB2	MAGEC3	-0.19	0.29	-0.66	0.51	0.927
BD	IN_PVALB	SLC25A21	-0.06	0.10	-0.66	0.51	0.794
BD	EN_L5_6_NP	IFT81	0.04	0.06	0.66	0.51	0.912
BD	EN_L2_3_IT	IL23A	0.10	0.16	0.66	0.51	1
BD	EN_L6_IT_1	TSPYL5	0.09	0.13	0.66	0.51	0.988
BD	Micro	HEATR5A	-0.05	0.07	-0.66	0.51	0.829
BD	EN_L6_IT_1	CHRNB3	0.10	0.15	0.66	0.51	0.988
BD	EN_L6_IT_1	SDE2	0.10	0.15	0.66	0.51	0.988
BD	EN_L6B	SMIM10L2A	0.10	0.15	0.66	0.51	0.852
BD	Oligo	SLC25A44	0.04	0.06	0.66	0.51	0.907
BD	IN_LAMP5_RELN	TRPC1	0.03	0.04	0.66	0.51	0.868
BD	IN_VIP	KRBA1	0.05	0.07	0.66	0.51	0.837
BD	Astro	MRPS23	0.05	0.08	0.66	0.51	0.826
BD	EN_L6B	YAE1	-0.07	0.11	-0.66	0.51	0.852
BD	Micro	PPM1G	-0.05	0.07	-0.66	0.51	0.829
BD	SMC	MAP2	0.13	0.19	0.66	0.51	0.995
BD	Astro	PLGLB1	-0.09	0.14	-0.66	0.51	0.826
BD	IN_SST	POLL	0.06	0.08	0.66	0.51	0.844
BD	IN_VIP	PENK	-0.19	0.29	-0.66	0.51	0.837
BD	OPC	CRLF1	-0.06	0.10	-0.66	0.51	0.791
BD	EN_L6B	FARP1	-0.04	0.06	-0.66	0.51	0.852
BD	IN_SST	MASP2	-0.08	0.12	-0.66	0.51	0.844
BD	SMC	PER3	0.22	0.34	0.66	0.51	0.995
BD	OPC	VWA3A	0.07	0.10	0.66	0.51	0.791
BD	PVM	ARID3A	0.13	0.19	0.66	0.51	0.969
BD	EN_L5_ET	CDH20	-0.36	0.54	-0.68	0.51	0.857
BD	EN_L3_5_IT_2	PBX1	-0.04	0.05	-0.66	0.51	0.861
BD	EN_L2_3_IT	ZNF880	0.06	0.09	0.66	0.51	1
BD	Astro	GCDH	0.05	0.07	0.66	0.51	0.826
BD	IN_PVALB	ARHGEF33	0.04	0.06	0.66	0.51	0.794
BD	IN_LAMP5_LHX6	ZNF227	-0.06	0.09	-0.66	0.51	0.85
BD	EN_L3_5_IT_1	DPP4	-0.12	0.18	-0.66	0.51	0.967
BD	EN_L6_CT	POP5	-0.10	0.16	-0.66	0.51	0.869
BD	Astro	KCNMB2	0.09	0.13	0.66	0.51	0.826
BD	EN_L5_6_NP	NUS1	-0.05	0.07	-0.66	0.51	0.912
BD	EN_L3_5_IT_3	C2CD4C	0.09	0.14	0.66	0.51	0.854
BD	EN_L6_IT_2	MOV10	-0.10	0.15	-0.66	0.51	0.904
BD	EN_L2_3_IT	QSER1	-0.03	0.05	-0.66	0.51	1
BD	PC	PITRM1	0.10	0.16	0.66	0.51	0.846
BD	EN_L5_ET	DLC1	-0.43	0.63	-0.68	0.51	0.857
BD	EN_L6_IT_1	ENSG00000285982	-0.07	0.11	-0.66	0.51	0.988
BD	EN_L3_5_IT_2	NLRP2	0.09	0.14	0.66	0.51	0.861
BD	IN_PVALB	ZCCHC24	0.09	0.14	0.66	0.51	0.794
BD	EN_L6_IT_1	MCM3AP	-0.04	0.06	-0.66	0.51	0.988
BD	IN_LAMP5_RELN	IL17D	-0.06	0.10	-0.66	0.51	0.868
BD	IN_LAMP5_RELN	PTPRG	0.04	0.06	0.66	0.51	0.868
BD	Oligo	ENSG00000276302	-0.05	0.08	-0.66	0.51	0.907
BD	IN_LAMP5_LHX6	NDFIP1	0.03	0.05	0.66	0.51	0.85
BD	EN_L3_5_IT_2	ATXN7L1	-0.03	0.05	-0.66	0.51	0.861
BD	PC	NECAB1	-0.07	0.11	-0.66	0.51	0.846
BD	Oligo	NCBP2AS2	-0.05	0.08	-0.66	0.51	0.907
BD	EN_L2_3_IT	DLX1	-0.10	0.16	-0.66	0.51	1
BD	Oligo	FBXW9	0.08	0.12	0.66	0.51	0.907
BD	EN_L6_IT_1	KANSL2	-0.06	0.08	-0.66	0.51	0.988
BD	EN_L3_5_IT_3	CILK1	-0.06	0.09	-0.66	0.51	0.854
BD	OPC	CCNDBP1	-0.04	0.06	-0.66	0.51	0.791
BD	Oligo	SLC1A6	0.07	0.10	0.66	0.51	0.907
BD	EN_L6B	SETD5	0.03	0.04	0.66	0.51	0.852
BD	EN_L5_ET	CALY	-0.55	0.82	-0.68	0.51	0.857
BD	EN_L2_3_IT	TRMT2A	-0.04	0.07	-0.66	0.51	1
BD	Adaptive	NRG3	0.22	0.33	0.66	0.51	0.996
BD	EN_L6_CT	NSUN3	-0.06	0.08	-0.66	0.51	0.869
BD	Micro	PREX2	0.08	0.12	0.66	0.51	0.829
BD	EN_L6_IT_1	PRMT8	-0.06	0.09	-0.66	0.51	0.988
BD	IN_SST	SLFN11	0.11	0.16	0.66	0.51	0.844
BD	IN_SST	TEPSIN	-0.07	0.11	-0.66	0.51	0.844
BD	IN_PVALB_CHC	GRIA3	-0.03	0.04	-0.66	0.51	0.91
BD	EN_L3_5_IT_3	ABTB2	0.09	0.13	0.66	0.51	0.854
BD	IN_ADARB2	ING5	0.04	0.06	0.66	0.51	0.927
BD	IN_ADARB2	INTS14	-0.06	0.08	-0.66	0.51	0.927
BD	IN_SST	CNIH3	-0.04	0.05	-0.66	0.51	0.844
BD	EN_L3_5_IT_2	EMC8	-0.05	0.07	-0.66	0.51	0.861
BD	IN_VIP	PDZD7	0.05	0.08	0.66	0.51	0.837
BD	Micro	EIF3I	0.07	0.11	0.66	0.51	0.829
BD	EN_L5_ET	HS3ST2	-0.42	0.62	-0.68	0.511	0.857
BD	IN_ADARB2	MORC3	-0.04	0.06	-0.66	0.511	0.927
BD	EN_L2_3_IT	SEC14L5	-0.04	0.07	-0.66	0.511	1
BD	Endo	KLF13	-0.06	0.10	-0.66	0.511	0.79
BD	IN_SST	MT-ATP6	0.05	0.08	0.66	0.511	0.844
BD	IN_LAMP5_LHX6	GABRD	-0.06	0.10	-0.66	0.511	0.85
BD	IN_LAMP5_RELN	SLC7A6OS	-0.05	0.08	-0.66	0.511	0.868
BD	EN_L3_5_IT_2	CHST15	-0.05	0.07	-0.66	0.511	0.861
BD	IN_LAMP5_RELN	YY1AP1	-0.04	0.05	-0.66	0.511	0.868
BD	Oligo	SEPTIN4	-0.03	0.04	-0.66	0.511	0.907
BD	EN_L5_6_NP	POLR3C	0.07	0.10	0.66	0.511	0.912
BD	EN_L3_5_IT_3	MRPL28	-0.06	0.09	-0.66	0.511	0.854
BD	Astro	ATP6V1C1	-0.03	0.04	-0.66	0.511	0.826
BD	IN_ADARB2	SFRP2	-0.11	0.17	-0.66	0.511	0.927
BD	EN_L3_5_IT_3	OR2M3	0.13	0.19	0.66	0.511	0.854
BD	EN_L3_5_IT_2	TMC3	0.09	0.14	0.66	0.511	0.861
BD	IN_LAMP5_RELN	VGLL4	-0.03	0.04	-0.66	0.511	0.868
BD	IN_SST	GRAMD1B	-0.03	0.05	-0.66	0.511	0.844
BD	EN_L6_IT_2	RARB	-0.11	0.16	-0.66	0.511	0.904
BD	OPC	MT-ND4	0.04	0.06	0.66	0.511	0.791
BD	Oligo	HGF	0.09	0.13	0.66	0.511	0.907
BD	Oligo	SLC10A3	0.08	0.12	0.66	0.511	0.907
BD	EN_L3_5_IT_3	WAPL	-0.02	0.04	-0.66	0.511	0.854
BD	EN_L6_IT_1	TTC26	-0.05	0.08	-0.66	0.511	0.988
BD	Adaptive	ARHGDIB	0.22	0.33	0.66	0.511	0.996
BD	IN_ADARB2	HYOU1	-0.06	0.10	-0.66	0.511	0.927
BD	EN_L6_IT_1	CBX7	0.05	0.08	0.66	0.511	0.988
BD	IN_ADARB2	MAGEE1	-0.07	0.11	-0.66	0.511	0.927
BD	Micro	IFT27	-0.07	0.10	-0.66	0.511	0.829
BD	EN_L2_3_IT	CLPP	0.04	0.06	0.66	0.511	1
BD	IN_PVALB	GCFC2	-0.03	0.04	-0.66	0.511	0.794
BD	OPC	EID2B	0.06	0.09	0.66	0.511	0.791
BD	EN_L3_5_IT_3	LGALSL	0.05	0.08	0.66	0.511	0.854
BD	OPC	MT-ATP6	0.05	0.07	0.66	0.511	0.791
BD	EN_L3_5_IT_3	WBP2	-0.05	0.08	-0.66	0.511	0.854
BD	EN_L2_3_IT	C20orf27	-0.05	0.07	-0.66	0.511	1
BD	IN_ADARB2	PYROXD2	0.08	0.13	0.66	0.511	0.927
BD	IN_ADARB2	ZNF786	-0.06	0.09	-0.66	0.511	0.927
BD	PC	USP14	-0.07	0.10	-0.66	0.511	0.846
BD	EN_L6_CT	CCDC196	0.14	0.22	0.66	0.511	0.869
BD	Endo	CDC42SE2	-0.05	0.07	-0.66	0.511	0.79
BD	Micro	SLC7A5	0.16	0.24	0.66	0.511	0.829
BD	EN_L3_5_IT_3	SPATA20	0.05	0.08	0.66	0.511	0.854
BD	EN_L6_CT	SGTA	0.07	0.10	0.66	0.511	0.869
BD	Micro	AKT2	0.05	0.07	0.66	0.511	0.829
BD	IN_LAMP5_RELN	ENSG00000269026	0.07	0.11	0.66	0.511	0.868
BD	VLMC	RANBP17	0.15	0.23	0.66	0.511	0.996
BD	IN_VIP	HSP90AA1	-0.05	0.07	-0.66	0.511	0.837
BD	VLMC	SCD5	-0.09	0.14	-0.66	0.511	0.996
BD	EN_L3_5_IT_3	ARIH2	0.05	0.08	0.66	0.511	0.854
BD	EN_L2_3_IT	IFT81	-0.03	0.04	-0.66	0.511	1
BD	EN_L3_5_IT_1	USP27X	-0.10	0.15	-0.66	0.511	0.967
BD	EN_L6_IT_1	EPHA3	-0.13	0.20	-0.66	0.511	0.988
BD	IN_SST	FBXO28	0.03	0.05	0.66	0.511	0.845
BD	OPC	BVES	-0.06	0.09	-0.66	0.511	0.791
BD	Astro	CCDC34	0.07	0.10	0.66	0.511	0.826
BD	EN_L3_5_IT_3	CYYR1	0.08	0.13	0.66	0.511	0.854
BD	EN_L3_5_IT_1	ATG10	0.05	0.08	0.66	0.511	0.967
BD	SMC	DMTF1	0.13	0.19	0.66	0.511	0.995
BD	Endo	DTNA	-0.09	0.13	-0.66	0.511	0.79
BD	EN_L2_3_IT	PTGER2	0.13	0.20	0.66	0.511	1
BD	EN_L3_5_IT_1	PACSIN1	0.03	0.05	0.66	0.511	0.967
BD	IN_PVALB	MOCS1	0.05	0.07	0.66	0.511	0.794
BD	IN_SST	ZNF696	-0.05	0.08	-0.66	0.511	0.845
BD	Adaptive	SCFD1	0.18	0.27	0.66	0.511	0.996
BD	IN_ADARB2	PHF2	-0.04	0.06	-0.66	0.511	0.927
BD	IN_ADARB2	GAK	-0.04	0.06	-0.66	0.511	0.927
BD	IN_PVALB	SCRN1	-0.03	0.04	-0.66	0.511	0.794
BD	EN_L3_5_IT_2	ZFYVE16	0.02	0.03	0.66	0.511	0.861
BD	IN_PVALB_CHC	FSD1	-0.08	0.12	-0.66	0.511	0.91
BD	IN_LAMP5_RELN	OGDHL	-0.06	0.09	-0.66	0.511	0.868
BD	IN_LAMP5_RELN	RECQL	0.05	0.08	0.66	0.511	0.868
BD	EN_L6_IT_1	RPL35A	0.05	0.07	0.66	0.511	0.988
BD	PC	SF1	-0.06	0.09	-0.66	0.511	0.846
BD	EN_L2_3_IT	RNFT2	-0.04	0.06	-0.66	0.511	1
BD	OPC	ENSG00000281039	0.05	0.08	0.66	0.511	0.791
BD	EN_L6_IT_1	SHISAL1	-0.10	0.15	-0.66	0.511	0.988
BD	OPC	YARS2	-0.03	0.05	-0.66	0.511	0.791
BD	EN_L6B	PRR12	0.06	0.09	0.66	0.511	0.853
BD	EN_L6B	CLVS2	-0.06	0.09	-0.66	0.511	0.853
BD	EN_L6_IT_1	EPHA10	-0.06	0.08	-0.66	0.511	0.988
BD	EN_L6_CT	COPS6	-0.06	0.09	-0.66	0.511	0.869
BD	IN_PVALB	SIDT2	0.03	0.05	0.66	0.511	0.794
BD	Micro	TAMM41	0.05	0.07	0.66	0.511	0.829
BD	EN_L6_IT_2	HACL1	0.05	0.08	0.66	0.511	0.904
BD	EN_L6_IT_2	IRAK2	0.12	0.19	0.66	0.511	0.904
BD	EN_L6_CT	ITGA5	0.11	0.17	0.66	0.511	0.869
BD	EN_L2_3_IT	ST3GAL1	-0.07	0.11	-0.66	0.511	1
BD	Astro	SMN1	-0.10	0.14	-0.66	0.511	0.826
BD	IN_ADARB2	ENSG00000272442	0.08	0.12	0.66	0.511	0.927
BD	IN_PVALB_CHC	ZNF557	-0.09	0.14	-0.66	0.511	0.91
BD	IN_SST	ZC3H14	0.02	0.03	0.66	0.511	0.845
BD	IN_VIP	ZNF431	0.04	0.06	0.66	0.511	0.838
BD	Endo	KL	0.09	0.13	0.66	0.511	0.79
BD	IN_ADARB2	WNT7A	0.12	0.18	0.66	0.511	0.927
BD	IN_LAMP5_RELN	POLI	0.05	0.08	0.66	0.511	0.868
BD	EN_L3_5_IT_3	BBS2	-0.04	0.06	-0.66	0.511	0.854
BD	EN_L6B	CYP4Z1	-0.07	0.11	-0.66	0.511	0.853
BD	IN_PVALB_CHC	PRKRA	-0.04	0.06	-0.66	0.511	0.91
BD	Oligo	GRIP2	0.07	0.10	0.66	0.511	0.907
BD	EN_L5_6_NP	LMNB1	-0.07	0.10	-0.66	0.511	0.912
BD	IN_ADARB2	TMEM65	0.04	0.06	0.66	0.511	0.927
BD	SMC	IFT43	-0.17	0.26	-0.66	0.511	0.995
BD	OPC	IGDCC3	-0.04	0.07	-0.66	0.511	0.791
BD	IN_PVALB_CHC	CMTM7	0.10	0.15	0.66	0.511	0.91
BD	Astro	HS6ST3	-0.07	0.11	-0.66	0.511	0.826
BD	EN_L6_IT_2	NEDD1	0.10	0.16	0.66	0.511	0.904
BD	IN_VIP	MT-ND1	0.05	0.08	0.66	0.511	0.838
BD	Astro	RAD23A	0.04	0.07	0.66	0.511	0.826
BD	VLMC	KLHL5	-0.09	0.13	-0.66	0.511	0.996
BD	Oligo	ENSG00000258472	0.08	0.12	0.66	0.511	0.907
BD	IN_PVALB	COQ3	0.03	0.05	0.66	0.511	0.794
BD	EN_L6_IT_2	MIER3	0.10	0.15	0.66	0.511	0.904
BD	IN_LAMP5_RELN	SMAP2	-0.03	0.05	-0.66	0.511	0.868
BD	EN_L6_CT	CNOT2	-0.03	0.05	-0.66	0.511	0.869
BD	IN_PVALB	PIWIL4	0.04	0.06	0.66	0.511	0.794
BD	EN_L3_5_IT_2	METTL17	0.04	0.06	0.66	0.511	0.861
BD	PC	ENSG00000282218	-0.11	0.17	-0.66	0.511	0.846
BD	EN_L3_5_IT_2	CDH18	-0.03	0.05	-0.66	0.511	0.861
BD	IN_SST	GNL3L	-0.04	0.06	-0.66	0.511	0.845
BD	EN_L2_3_IT	LAMTOR5	-0.05	0.07	-0.66	0.511	1
BD	IN_ADARB2	CACNA1I	0.05	0.08	0.66	0.511	0.927
BD	EN_L6B	COG6	-0.04	0.05	-0.66	0.511	0.853
BD	EN_L6B	SLC24A5	0.12	0.18	0.66	0.511	0.853
BD	IN_PVALB_CHC	SLC19A2	0.06	0.09	0.66	0.511	0.91
BD	IN_ADARB2	ANGPTL1	0.10	0.15	0.66	0.511	0.927
BD	OPC	GRAMD1B	-0.04	0.06	-0.66	0.511	0.791
BD	VLMC	FUT8	-0.07	0.11	-0.66	0.511	0.996
BD	IN_ADARB2	PHF19	-0.09	0.14	-0.66	0.511	0.927
BD	EN_L6_IT_2	DHODH	0.12	0.18	0.66	0.511	0.904
BD	IN_ADARB2	CHRNB3	0.07	0.11	0.66	0.511	0.927
BD	EN_L3_5_IT_1	AUTS2	0.04	0.06	0.66	0.511	0.967
BD	EN_L6_IT_1	PAXX	-0.08	0.13	-0.66	0.511	0.988
BD	Micro	ENG	-0.05	0.07	-0.66	0.511	0.829
BD	IN_LAMP5_LHX6	DIXDC1	0.05	0.07	0.66	0.511	0.85
BD	IN_ADARB2	CWC15	-0.06	0.09	-0.66	0.511	0.927
BD	EN_L6_IT_2	MDM1	-0.08	0.13	-0.66	0.511	0.904
BD	IN_PVALB	ISOC2	-0.06	0.09	-0.66	0.511	0.794
BD	EN_L2_3_IT	SETD2	-0.03	0.04	-0.66	0.511	1
BD	EN_L2_3_IT	LVRN	0.09	0.13	0.66	0.511	1
BD	VLMC	GON4L	-0.09	0.13	-0.66	0.511	0.996
BD	IN_VIP	KIAA0895	0.03	0.05	0.66	0.511	0.838
BD	EN_L3_5_IT_3	PTGS2	0.11	0.17	0.66	0.511	0.854
BD	IN_SST	DESI2	0.03	0.05	0.66	0.511	0.845
BD	EN_L3_5_IT_3	BTBD10	-0.03	0.04	-0.66	0.511	0.854
BD	IN_PVALB_CHC	PHACTR4	0.04	0.06	0.66	0.511	0.91
BD	EN_L3_5_IT_2	CDK5RAP1	0.03	0.04	0.66	0.511	0.861
BD	Micro	LYL1	-0.07	0.10	-0.66	0.511	0.829
BD	EN_L3_5_IT_2	VWA1	0.10	0.15	0.66	0.511	0.861
BD	IN_PVALB	PHOSPHO1	0.08	0.12	0.66	0.511	0.794
BD	Oligo	NEFH	0.07	0.11	0.66	0.511	0.907
BD	Oligo	FLNC	-0.07	0.10	-0.66	0.511	0.907
BD	IN_ADARB2	CNTD1	-0.10	0.16	-0.66	0.511	0.927
BD	EN_L3_5_IT_2	FUBP1	0.03	0.04	0.66	0.511	0.861
BD	EN_L2_3_IT	SFT2D3	0.07	0.11	0.66	0.511	1
BD	IN_LAMP5_LHX6	ATG12	-0.05	0.08	-0.66	0.511	0.85
BD	OPC	CDH20	-0.03	0.05	-0.66	0.511	0.791
BD	EN_L6_IT_2	RBM11	0.11	0.17	0.66	0.511	0.904
BD	IN_ADARB2	HELZ	0.03	0.05	0.66	0.511	0.927
BD	IN_VIP	PAK1IP1	-0.03	0.05	-0.66	0.511	0.838
BD	EN_L2_3_IT	NR2F6	-0.05	0.08	-0.66	0.511	1
BD	IN_LAMP5_RELN	RHOA	-0.04	0.06	-0.66	0.511	0.868
BD	EN_L6B	MNT	0.07	0.11	0.66	0.511	0.853
BD	VLMC	LMF1	0.09	0.13	0.66	0.511	0.996
BD	EN_L3_5_IT_1	AHDC1	0.05	0.08	0.66	0.511	0.967
BD	EN_L6_IT_1	PYM1	-0.07	0.11	-0.66	0.511	0.988
BD	VLMC	TARBP1	-0.09	0.14	-0.66	0.511	0.996
BD	EN_L5_ET	ARHGEF12	0.39	0.57	0.68	0.511	0.858
BD	Astro	DNAJC1	0.04	0.06	0.66	0.511	0.826
BD	Endo	MLIP	-0.11	0.16	-0.66	0.511	0.79
BD	EN_L6_IT_1	BORCS5	-0.05	0.07	-0.66	0.511	0.988
BD	EN_L3_5_IT_3	FAM193B	-0.04	0.06	-0.66	0.511	0.854
BD	IN_LAMP5_RELN	MSANTD2	-0.04	0.06	-0.66	0.511	0.868
BD	EN_L3_5_IT_1	WDFY2	0.05	0.07	0.66	0.511	0.967
BD	EN_L6_IT_1	CACNA2D1	-0.04	0.06	-0.66	0.511	0.988
BD	EN_L6_IT_2	SEMA6B	0.06	0.09	0.66	0.511	0.904
BD	Astro	SLC7A7	-0.08	0.12	-0.66	0.511	0.826
BD	IN_VIP	ENOPH1	0.03	0.05	0.66	0.511	0.838
BD	Oligo	ZNF721	0.03	0.04	0.66	0.511	0.907
BD	EN_L6B	ZNF227	0.05	0.08	0.66	0.511	0.853
BD	EN_L3_5_IT_2	MXD4	0.06	0.09	0.66	0.511	0.861
BD	VLMC	GRB10	-0.10	0.15	-0.66	0.511	0.996
BD	EN_L2_3_IT	ENSG00000287856	-0.07	0.11	-0.66	0.511	1
BD	PC	UBA2	-0.06	0.08	-0.66	0.511	0.846
BD	EN_L6_CT	CLK1	0.05	0.07	0.66	0.511	0.869
BD	IN_PVALB	IGFBP3	-0.10	0.15	-0.66	0.511	0.794
BD	IN_VIP	BET1	0.04	0.06	0.66	0.511	0.838
BD	EN_L3_5_IT_3	PALB2	0.04	0.06	0.66	0.511	0.854
BD	IN_LAMP5_LHX6	UPF2	-0.04	0.06	-0.66	0.511	0.851
BD	EN_L5_ET	TMEM181	0.50	0.74	0.68	0.511	0.858
BD	Astro	FBXO28	0.03	0.05	0.66	0.511	0.826
BD	Astro	ZNF528	0.04	0.06	0.66	0.511	0.826
BD	IN_ADARB2	SHISA8	0.08	0.12	0.66	0.511	0.927
BD	EN_L6_CT	ANKRD20A1	0.07	0.11	0.66	0.511	0.869
BD	EN_L3_5_IT_2	BCAR1	0.04	0.06	0.66	0.511	0.861
BD	IN_PVALB	ZBTB17	0.04	0.07	0.66	0.511	0.794
BD	EN_L3_5_IT_2	REXO1	-0.04	0.07	-0.66	0.511	0.861
BD	EN_L3_5_IT_3	DCAF6	-0.03	0.04	-0.66	0.511	0.854
BD	IN_PVALB	PNPLA8	0.03	0.04	0.66	0.511	0.794
BD	EN_L6_CT	KIF9	0.05	0.08	0.66	0.511	0.869
BD	OPC	RRP7A	0.06	0.09	0.66	0.511	0.792
BD	IN_LAMP5_RELN	TAF4	-0.05	0.07	-0.66	0.511	0.868
BD	Endo	ZRSR2	0.08	0.11	0.66	0.511	0.79
BD	IN_PVALB	M1AP	0.10	0.15	0.66	0.511	0.794
BD	PC	PCLO	0.09	0.13	0.66	0.511	0.846
BD	Micro	CLUAP1	0.09	0.14	0.66	0.511	0.829
BD	EN_L6_IT_2	KANK1	0.11	0.16	0.66	0.511	0.904
BD	EN_L2_3_IT	SETD1A	-0.05	0.07	-0.66	0.511	1
BD	Micro	AIF1	-0.06	0.09	-0.66	0.511	0.829
BD	EN_L6_IT_2	UNC13A	-0.04	0.06	-0.66	0.511	0.904
BD	IN_PVALB_CHC	KCNT2	-0.09	0.14	-0.66	0.511	0.91
BD	Micro	ANKRD52	0.05	0.08	0.66	0.511	0.829
BD	Oligo	NPTN	-0.02	0.03	-0.66	0.511	0.907
BD	EN_L3_5_IT_3	DUSP12	0.05	0.07	0.66	0.511	0.854
BD	EN_L3_5_IT_3	HMSD	0.11	0.17	0.66	0.511	0.854
BD	IN_LAMP5_LHX6	NBL1	0.07	0.11	0.66	0.511	0.851
BD	IN_SST	RNF157	-0.03	0.04	-0.66	0.511	0.845
BD	EN_L2_3_IT	ENSG00000259753	0.11	0.16	0.66	0.511	1
BD	Oligo	ZNF599	-0.05	0.07	-0.66	0.511	0.907
BD	Oligo	UBXN4	-0.02	0.03	-0.66	0.511	0.907
BD	EN_L5_6_NP	USP50	0.10	0.16	0.66	0.511	0.913
BD	EN_L3_5_IT_1	MEX3C	-0.06	0.10	-0.66	0.511	0.967
BD	IN_VIP	INPP5A	0.03	0.05	0.66	0.511	0.838
BD	Oligo	WDHD1	0.03	0.05	0.66	0.511	0.907
BD	EN_L2_3_IT	PAFAH1B1	0.03	0.04	0.66	0.511	1
BD	EN_L3_5_IT_1	APBA1	-0.04	0.06	-0.66	0.511	0.967
BD	IN_LAMP5_RELN	CALU	-0.04	0.06	-0.66	0.511	0.868
BD	Micro	ZCCHC10	-0.05	0.08	-0.66	0.511	0.829
BD	EN_L3_5_IT_2	UBXN2B	0.03	0.05	0.66	0.511	0.861
BD	Astro	PPP2R2C	0.05	0.08	0.66	0.511	0.826
BD	EN_L6_IT_1	RNF121	0.04	0.07	0.66	0.511	0.988
BD	IN_ADARB2	CLSTN3	-0.04	0.06	-0.66	0.511	0.927
BD	EN_L3_5_IT_2	EIF4ENIF1	-0.03	0.04	-0.66	0.511	0.861
BD	PVM	AMD1	0.13	0.19	0.66	0.511	0.969
BD	IN_PVALB_CHC	SPCS1	0.07	0.11	0.66	0.511	0.91
BD	Endo	EFR3A	-0.04	0.07	-0.66	0.511	0.79
BD	EN_L6_IT_1	A2ML1	-0.10	0.15	-0.66	0.511	0.988
BD	EN_L2_3_IT	SOSTDC1	-0.12	0.18	-0.66	0.511	1
BD	EN_L6_CT	STK4	0.05	0.07	0.66	0.511	0.869
BD	Astro	ST8SIA5	0.06	0.10	0.66	0.511	0.826
BD	EN_L5_6_NP	FANCM	0.07	0.11	0.66	0.511	0.913
BD	Oligo	GPN2	0.03	0.04	0.66	0.511	0.907
BD	IN_PVALB	DSCC1	0.09	0.14	0.66	0.511	0.794
BD	EN_L6_IT_1	HHIP	0.10	0.15	0.66	0.511	0.988
BD	EN_L2_3_IT	TCTE1	-0.07	0.10	-0.66	0.511	1
BD	Astro	FTO	-0.03	0.04	-0.66	0.511	0.826
BD	IN_VIP	MKRN1	0.03	0.05	0.66	0.511	0.838
BD	Micro	TTC38	0.06	0.09	0.66	0.511	0.829
BD	EN_L2_3_IT	HSPB1	-0.12	0.18	-0.66	0.511	1
BD	IN_PVALB	CENPO	-0.05	0.08	-0.66	0.511	0.794
BD	EN_L6_IT_1	DPH2	0.09	0.14	0.66	0.511	0.988
BD	EN_L3_5_IT_2	PIK3IP1	0.05	0.08	0.66	0.511	0.861
BD	EN_L6_CT	FMNL2	-0.04	0.06	-0.66	0.512	0.869
BD	IN_VIP	GPAT3	0.07	0.10	0.66	0.512	0.838
BD	EN_L3_5_IT_2	ZNF440	0.05	0.08	0.66	0.512	0.861
BD	VLMC	RNF152	0.14	0.21	0.66	0.512	0.996
BD	Micro	ACOT9	-0.05	0.08	-0.66	0.512	0.829
BD	EN_L6B	SYT1	-0.03	0.05	-0.66	0.512	0.853
BD	IN_SST	ERI2	0.04	0.07	0.66	0.512	0.845
BD	EN_L3_5_IT_1	UBE2O	0.04	0.06	0.66	0.512	0.967
BD	IN_VIP	TAB2	0.03	0.04	0.66	0.512	0.838
BD	IN_PVALB	PPT1	-0.03	0.04	-0.66	0.512	0.794
BD	IN_VIP	MYSM1	0.02	0.03	0.66	0.512	0.838
BD	EN_L6_IT_2	SMIM29	-0.09	0.13	-0.66	0.512	0.904
BD	Adaptive	USP47	-0.17	0.25	-0.66	0.512	0.996
BD	Oligo	TPH2	-0.09	0.14	-0.66	0.512	0.907
BD	EN_L3_5_IT_3	INTS4	0.03	0.05	0.66	0.512	0.855
BD	EN_L3_5_IT_2	ECM1	0.05	0.08	0.66	0.512	0.861
BD	EN_L6_CT	TMEM242	0.05	0.08	0.66	0.512	0.869
BD	IN_LAMP5_RELN	DCLRE1C	0.05	0.07	0.66	0.512	0.868
BD	Oligo	PRIM1	-0.06	0.09	-0.66	0.512	0.907
BD	EN_L6_CT	NUF2	-0.10	0.16	-0.66	0.512	0.869
BD	EN_L3_5_IT_3	METAP2	-0.02	0.04	-0.66	0.512	0.855
BD	IN_PVALB	SLC17A7	-0.07	0.11	-0.66	0.512	0.794
BD	Adaptive	TAOK3	-0.14	0.21	-0.66	0.512	0.996
BD	IN_ADARB2	ADD2	-0.03	0.05	-0.66	0.512	0.927
BD	EN_L3_5_IT_3	FOCAD	-0.03	0.05	-0.66	0.512	0.855
BD	IN_SST	TOX4	0.03	0.05	0.66	0.512	0.845
BD	IN_PVALB	POT1	0.03	0.04	0.66	0.512	0.794
BD	EN_L6_IT_2	ARL6IP6	-0.07	0.11	-0.66	0.512	0.904
BD	IN_PVALB_CHC	PRDX6	0.08	0.12	0.66	0.512	0.91
BD	EN_L2_3_IT	NFE2L3	0.10	0.15	0.66	0.512	1
BD	Micro	SHISAL2A	0.13	0.19	0.66	0.512	0.829
BD	EN_L2_3_IT	C11orf97	-0.07	0.11	-0.66	0.512	1
BD	OPC	ZNF674	-0.04	0.05	-0.66	0.512	0.792
BD	IN_PVALB	PRKCSH	0.05	0.07	0.66	0.512	0.794
BD	EN_L3_5_IT_1	BTAF1	-0.03	0.05	-0.66	0.512	0.967
BD	IN_ADARB2	ZNF589	-0.05	0.07	-0.66	0.512	0.927
BD	Micro	UBE2O	-0.05	0.08	-0.66	0.512	0.829
BD	IN_LAMP5_RELN	DDX17	-0.02	0.04	-0.66	0.512	0.868
BD	IN_PVALB_CHC	NAT10	-0.05	0.08	-0.66	0.512	0.91
BD	IN_SST	SLIT2	0.07	0.11	0.66	0.512	0.845
BD	EN_L3_5_IT_1	DNAJB2	-0.05	0.08	-0.66	0.512	0.967
BD	Endo	RNF19B	-0.08	0.13	-0.66	0.512	0.79
BD	IN_ADARB2	AMOT	0.10	0.16	0.66	0.512	0.927
BD	Astro	ZBTB4	0.04	0.06	0.66	0.512	0.826
BD	IN_SST	UROD	0.05	0.08	0.66	0.512	0.845
BD	EN_L3_5_IT_2	ZNF517	0.06	0.09	0.66	0.512	0.861
BD	EN_L3_5_IT_1	ZNF282	-0.07	0.10	-0.66	0.512	0.967
BD	EN_L6_IT_1	CENPL	0.09	0.14	0.66	0.512	0.988
BD	IN_PVALB	LRIG3	-0.08	0.12	-0.66	0.512	0.794
BD	IN_LAMP5_RELN	ME3	-0.03	0.05	-0.66	0.512	0.868
BD	IN_PVALB	ASH1L	0.02	0.03	0.66	0.512	0.794
BD	EN_L3_5_IT_3	RAPGEF3	0.07	0.11	0.66	0.512	0.855
BD	IN_LAMP5_RELN	FAM107A	0.07	0.11	0.66	0.512	0.868
BD	EN_L3_5_IT_2	PSMG2	0.03	0.05	0.66	0.512	0.861
BD	Micro	NACA	-0.05	0.07	-0.66	0.512	0.829
BD	IN_LAMP5_RELN	OGG1	0.05	0.08	0.66	0.512	0.868
BD	Endo	LUZP2	0.09	0.14	0.66	0.512	0.79
BD	EN_L3_5_IT_1	CXCL17	-0.10	0.15	-0.66	0.512	0.967
BD	IN_LAMP5_LHX6	PLGRKT	-0.05	0.08	-0.66	0.512	0.851
BD	EN_L2_3_IT	C2orf76	0.04	0.06	0.66	0.512	1
BD	Micro	CAPN1	0.05	0.08	0.66	0.512	0.829
BD	IN_VIP	THAP4	0.03	0.05	0.66	0.512	0.838
BD	Oligo	KRT8	0.09	0.13	0.66	0.512	0.907
BD	OPC	LMNB1	0.05	0.07	0.66	0.512	0.792
BD	Endo	OMD	-0.12	0.18	-0.66	0.512	0.79
BD	Micro	ZNF691	-0.07	0.11	-0.66	0.512	0.829
BD	IN_ADARB2	CPEB4	-0.03	0.05	-0.66	0.512	0.927
BD	EN_L6B	BOC	0.11	0.17	0.66	0.512	0.853
BD	EN_L6B	DZANK1	-0.05	0.07	-0.66	0.512	0.853
BD	EN_L3_5_IT_3	CD36	0.08	0.13	0.66	0.512	0.855
BD	IN_PVALB_CHC	MLLT6	0.05	0.08	0.66	0.512	0.91
BD	EN_L5_6_NP	KCNH2	-0.08	0.12	-0.66	0.512	0.913
BD	Astro	PPP2R3C	-0.04	0.06	-0.66	0.512	0.827
BD	EN_L5_6_NP	MCC	-0.08	0.13	-0.66	0.512	0.913
BD	IN_PVALB_CHC	RAB8B	-0.05	0.08	-0.66	0.512	0.91
BD	Micro	VEZT	0.03	0.05	0.66	0.512	0.829
BD	IN_LAMP5_LHX6	LSM11	-0.07	0.11	-0.66	0.512	0.851
BD	IN_SST	NUP37	-0.07	0.10	-0.66	0.512	0.845
BD	IN_ADARB2	NDUFS2	-0.04	0.06	-0.66	0.512	0.927
BD	EN_L3_5_IT_1	SAMD4A	-0.05	0.07	-0.66	0.512	0.967
BD	EN_L2_3_IT	STX2	-0.03	0.04	-0.66	0.512	1
BD	EN_L5_6_NP	CCDC117	0.08	0.12	0.66	0.512	0.913
BD	EN_L6B	SMIM19	0.06	0.09	0.66	0.512	0.853
BD	Adaptive	AKAP10	0.18	0.28	0.66	0.512	0.996
BD	Endo	PSME4	-0.06	0.08	-0.66	0.512	0.79
BD	EN_L6_IT_2	ZNF441	0.09	0.14	0.66	0.512	0.904
BD	IN_PVALB	GPKOW	-0.05	0.08	-0.66	0.512	0.794
BD	OPC	SLC25A15	-0.06	0.10	-0.66	0.512	0.792
BD	EN_L6B	CFAP57	0.10	0.16	0.66	0.512	0.853
BD	EN_L5_6_NP	TOB2	0.07	0.10	0.66	0.512	0.913
BD	EN_L6_IT_2	TTF2	0.09	0.14	0.66	0.512	0.904
BD	IN_PVALB_CHC	CMTM6	-0.07	0.10	-0.66	0.512	0.91
BD	Endo	HDAC6	0.08	0.12	0.66	0.512	0.79
BD	EN_L2_3_IT	ZMIZ1	-0.07	0.10	-0.66	0.512	1
BD	IN_SST	CLDN20	-0.09	0.14	-0.66	0.512	0.845
BD	EN_L6_IT_2	PACSIN1	-0.05	0.07	-0.66	0.512	0.904
BD	EN_L3_5_IT_3	VWF	0.07	0.11	0.66	0.512	0.855
BD	EN_L6_IT_2	KIFC3	-0.12	0.19	-0.66	0.512	0.904
BD	IN_PVALB_CHC	ZNF385A	0.06	0.09	0.66	0.512	0.91
BD	IN_SST	NMBR	-0.08	0.12	-0.66	0.512	0.845
BD	EN_L3_5_IT_2	ERLEC1	0.03	0.05	0.66	0.512	0.862
BD	IN_PVALB	CAMK4	-0.03	0.05	-0.66	0.512	0.794
BD	EN_L3_5_IT_3	MIER2	0.06	0.09	0.66	0.512	0.855
BD	EN_L6_IT_1	HTR2C	0.10	0.15	0.66	0.512	0.988
BD	Oligo	HHLA2	-0.10	0.16	-0.66	0.512	0.908
BD	EN_L3_5_IT_1	FAM185A	0.04	0.06	0.66	0.512	0.967
BD	IN_PVALB	HTR1F	-0.07	0.11	-0.66	0.512	0.794
BD	EN_L5_ET	PKP4	0.43	0.64	0.68	0.512	0.858
BD	EN_L5_6_NP	HERPUD2	0.05	0.07	0.66	0.512	0.913
BD	Micro	IFT74	-0.06	0.10	-0.66	0.512	0.829
BD	Endo	NRBP1	0.06	0.10	0.66	0.512	0.79
BD	IN_LAMP5_LHX6	ACOT11	-0.12	0.18	-0.66	0.512	0.851
BD	EN_L3_5_IT_1	ZDHHC11B	0.09	0.14	0.66	0.512	0.967
BD	IN_PVALB	PLK3	-0.07	0.11	-0.66	0.512	0.794
BD	Micro	ZNF558	0.08	0.12	0.66	0.512	0.829
BD	IN_LAMP5_RELN	ZDHHC13	-0.04	0.07	-0.66	0.512	0.868
BD	EN_L6_CT	B9D1	-0.05	0.08	-0.66	0.512	0.87
BD	IN_VIP	CTTNBP2	0.03	0.04	0.66	0.512	0.838
BD	EN_L3_5_IT_1	MRGBP	0.08	0.12	0.66	0.512	0.967
BD	IN_SST	SMG7	-0.03	0.04	-0.66	0.512	0.845
BD	IN_LAMP5_RELN	NINL	0.04	0.05	0.66	0.512	0.868
BD	IN_VIP	ZZZ3	0.03	0.04	0.66	0.512	0.838
BD	EN_L3_5_IT_1	PSMC1	0.05	0.08	0.66	0.512	0.967
BD	OPC	RPL36AL	0.06	0.09	0.66	0.512	0.792
BD	PVM	RAC1	-0.13	0.20	-0.66	0.512	0.969
BD	EN_L2_3_IT	SEL1L3	-0.08	0.12	-0.66	0.512	1
BD	Endo	MEX3C	0.09	0.14	0.66	0.512	0.79
BD	EN_L5_6_NP	DNA2	0.07	0.11	0.66	0.512	0.913
BD	EN_L2_3_IT	ZBTB40	-0.04	0.06	-0.66	0.512	1
BD	EN_L6_IT_1	IRF2BPL	-0.11	0.16	-0.66	0.512	0.988
BD	EN_L5_6_NP	ENSG00000255330	-0.07	0.11	-0.66	0.512	0.913
BD	Astro	DAB1	0.06	0.09	0.66	0.512	0.827
BD	Oligo	NCK2	-0.05	0.08	-0.66	0.512	0.908
BD	IN_ADARB2	ZNF793	0.04	0.07	0.66	0.512	0.927
BD	Micro	ZFR	-0.03	0.04	-0.66	0.512	0.829
BD	EN_L3_5_IT_3	PIAS4	0.04	0.06	0.66	0.512	0.855
BD	EN_L3_5_IT_2	ESRRA	0.05	0.08	0.66	0.512	0.862
BD	Astro	GREM2	0.09	0.13	0.66	0.512	0.827
BD	OPC	KIAA0753	0.04	0.06	0.66	0.512	0.792
BD	Endo	WDR1	-0.06	0.09	-0.66	0.512	0.79
BD	IN_ADARB2	NINL	-0.04	0.06	-0.66	0.512	0.927
BD	Endo	PARP6	-0.06	0.10	-0.66	0.512	0.79
BD	IN_PVALB	FBXO42	0.02	0.04	0.66	0.512	0.794
BD	VLMC	ADCY1	0.14	0.21	0.66	0.512	0.996
BD	EN_L5_6_NP	MRPL14	-0.08	0.13	-0.66	0.512	0.913
BD	EN_L3_5_IT_2	SPAG8	0.07	0.11	0.66	0.512	0.862
BD	EN_L3_5_IT_3	ZNF234	0.05	0.08	0.66	0.512	0.855
BD	EN_L3_5_IT_1	AKAP10	0.04	0.06	0.66	0.512	0.967
BD	EN_L3_5_IT_3	MIEF1	0.04	0.06	0.66	0.512	0.855
BD	EN_L6_IT_2	SLC43A1	-0.11	0.17	-0.66	0.512	0.904
BD	OPC	DPH7	0.03	0.05	0.66	0.512	0.792
BD	Oligo	SLC41A3	0.03	0.05	0.66	0.512	0.908
BD	IN_SST	ENSG00000285130	-0.05	0.07	-0.66	0.512	0.845
BD	IN_LAMP5_RELN	UBE2K	0.02	0.04	0.66	0.512	0.868
BD	Micro	LRRC1	0.06	0.09	0.66	0.512	0.829
BD	EN_L3_5_IT_1	MRPL23	0.09	0.14	0.66	0.512	0.967
BD	Endo	IRAG2	0.12	0.18	0.66	0.512	0.79
BD	EN_L2_3_IT	PPARD	-0.04	0.07	-0.66	0.512	1
BD	IN_LAMP5_RELN	SSBP1	0.03	0.05	0.66	0.512	0.868
BD	EN_L6_IT_1	SDHB	-0.05	0.07	-0.66	0.512	0.988
BD	EN_L3_5_IT_1	ABCA9	0.06	0.09	0.66	0.512	0.967
BD	EN_L3_5_IT_3	TIMP3	0.09	0.13	0.66	0.512	0.855
BD	EN_L6_IT_1	BMP1	-0.07	0.11	-0.66	0.512	0.988
BD	PVM	RELL1	-0.14	0.22	-0.66	0.512	0.969
BD	EN_L2_3_IT	ENSG00000258790	0.10	0.15	0.66	0.512	1
BD	IN_LAMP5_LHX6	EIF5B	-0.04	0.06	-0.66	0.512	0.851
BD	EN_L5_6_NP	KCNK12	0.05	0.08	0.66	0.512	0.913
BD	EN_L3_5_IT_2	ENSG00000141979	0.06	0.09	0.66	0.512	0.862
BD	IN_SST	KIAA1549L	-0.03	0.04	-0.66	0.512	0.845
BD	EN_L6B	AREL1	-0.05	0.07	-0.66	0.512	0.853
BD	EN_L5_6_NP	GFM1	-0.04	0.07	-0.66	0.512	0.913
BD	EN_L2_3_IT	SLC52A1	0.08	0.12	0.66	0.512	1
BD	EN_L6B	EMC2	-0.05	0.07	-0.66	0.512	0.853
BD	IN_PVALB_CHC	PLEKHM1	0.06	0.10	0.66	0.512	0.911
BD	EN_L6B	ABCB1	0.11	0.17	0.66	0.512	0.853
BD	IN_ADARB2	ATP8A1	-0.03	0.05	-0.66	0.512	0.927
BD	IN_ADARB2	PAPSS1	-0.04	0.06	-0.66	0.512	0.927
BD	EN_L5_ET	PSMA5	-0.63	0.93	-0.67	0.512	0.858
BD	EN_L3_5_IT_3	ANTXR1	0.04	0.06	0.66	0.512	0.855
BD	IN_VIP	CCDC125	0.03	0.05	0.66	0.512	0.838
BD	IN_LAMP5_RELN	L2HGDH	0.03	0.05	0.66	0.512	0.868
BD	Astro	ZNF202	-0.05	0.08	-0.66	0.512	0.827
BD	EN_L6B	SNPH	0.06	0.09	0.66	0.512	0.853
BD	EN_L5_ET	ST3GAL2	-0.59	0.88	-0.67	0.512	0.858
BD	EN_L3_5_IT_3	MZF1	-0.04	0.05	-0.66	0.512	0.855
BD	IN_LAMP5_RELN	KLHL28	0.05	0.07	0.66	0.512	0.868
BD	EN_L6_CT	PPIP5K1	-0.04	0.06	-0.66	0.512	0.87
BD	Oligo	RUBCNL	-0.07	0.10	-0.66	0.512	0.908
BD	IN_PVALB_CHC	ANO5	0.03	0.05	0.66	0.512	0.911
BD	IN_ADARB2	ANAPC5	0.03	0.04	0.66	0.512	0.927
BD	EN_L3_5_IT_3	PAFAH1B3	0.07	0.10	0.66	0.512	0.855
BD	Endo	OSTC	0.08	0.12	0.66	0.512	0.79
BD	EN_L3_5_IT_2	MICOS13	-0.05	0.08	-0.66	0.512	0.862
BD	Oligo	PTS	-0.04	0.05	-0.66	0.512	0.908
BD	Micro	IPO9	-0.04	0.05	-0.66	0.512	0.829
BD	Micro	TBC1D20	0.05	0.08	0.66	0.512	0.829
BD	Micro	ZNF692	0.07	0.10	0.66	0.512	0.829
BD	Astro	NIP7	-0.08	0.12	-0.66	0.512	0.827
BD	IN_VIP	PPP2R3A	0.03	0.05	0.66	0.512	0.838
BD	Micro	TBC1D9B	0.04	0.06	0.66	0.512	0.829
BD	EN_L6_IT_1	TMEM269	0.11	0.16	0.66	0.512	0.988
BD	EN_L3_5_IT_2	MGA	-0.03	0.04	-0.66	0.512	0.862
BD	EN_L3_5_IT_1	GNE	0.05	0.07	0.66	0.512	0.967
BD	Oligo	HELQ	-0.04	0.05	-0.66	0.512	0.908
BD	Astro	SSR1	0.04	0.07	0.66	0.512	0.827
BD	EN_L6B	VEPH1	0.11	0.17	0.66	0.512	0.853
BD	EN_L3_5_IT_2	MDC1	0.04	0.07	0.66	0.512	0.862
BD	IN_ADARB2	XPOT	-0.04	0.06	-0.66	0.512	0.927
BD	Astro	ANKRD42	0.04	0.06	0.66	0.512	0.827
BD	EN_L2_3_IT	CRLF2	0.08	0.12	0.66	0.512	1
BD	EN_L3_5_IT_2	PSME3	-0.04	0.05	-0.66	0.512	0.862
BD	EN_L5_ET	ASTN2	0.43	0.64	0.67	0.512	0.858
BD	IN_ADARB2	UBL3	-0.04	0.06	-0.66	0.512	0.927
BD	EN_L6_IT_2	SUPT20H	-0.06	0.09	-0.66	0.512	0.904
BD	IN_PVALB_CHC	DERL1	0.08	0.13	0.66	0.512	0.911
BD	EN_L6_CT	CMPK1	-0.04	0.07	-0.66	0.512	0.87
BD	VLMC	TUT4	-0.06	0.09	-0.66	0.512	0.996
BD	EN_L6B	TSC22D4	-0.10	0.15	-0.66	0.512	0.853
BD	EN_L5_6_NP	CALCB	0.10	0.15	0.66	0.512	0.913
BD	PC	FBXO3	-0.08	0.12	-0.66	0.512	0.848
BD	OPC	MYO5B	0.09	0.13	0.66	0.512	0.793
BD	EN_L6_IT_2	SLC25A23	0.08	0.12	0.66	0.512	0.904
BD	EN_L6_CT	MOB3B	-0.04	0.07	-0.66	0.512	0.87
BD	IN_ADARB2	ZBTB41	0.05	0.08	0.66	0.512	0.927
BD	Oligo	CREB3L2	0.03	0.05	0.66	0.512	0.908
BD	IN_VIP	SLC1A7	-0.10	0.16	-0.66	0.512	0.838
BD	EN_L3_5_IT_1	EIF2AK3	0.06	0.09	0.66	0.512	0.967
BD	EN_L3_5_IT_2	CFAP65	0.07	0.10	0.66	0.512	0.862
BD	EN_L6_IT_2	FAAH	0.09	0.13	0.66	0.512	0.904
BD	EN_L2_3_IT	MAB21L3	-0.08	0.12	-0.66	0.512	1
BD	Astro	RPUSD1	-0.09	0.13	-0.66	0.512	0.827
BD	EN_L3_5_IT_3	NCOA7	0.02	0.03	0.66	0.512	0.855
BD	Oligo	SLC35D1	-0.03	0.05	-0.66	0.512	0.908
BD	EN_L2_3_IT	SULF1	0.08	0.12	0.66	0.512	1
BD	IN_SST	ASMTL	-0.04	0.06	-0.66	0.512	0.846
BD	Endo	NDUFAF7	-0.06	0.10	-0.66	0.512	0.79
BD	EN_L6_CT	HTR2C	-0.14	0.22	-0.66	0.513	0.87
BD	IN_ADARB2	DMKN	0.08	0.12	0.66	0.513	0.927
BD	IN_ADARB2	PIK3R3	0.07	0.11	0.66	0.513	0.927
BD	EN_L5_6_NP	PAK4	0.09	0.14	0.66	0.513	0.913
BD	Astro	GGH	-0.07	0.10	-0.66	0.513	0.827
BD	EN_L3_5_IT_3	RANBP3	0.03	0.05	0.66	0.513	0.855
BD	EN_L3_5_IT_3	ZNF521	0.07	0.11	0.66	0.513	0.855
BD	IN_PVALB	ENTPD1	0.06	0.10	0.66	0.513	0.795
BD	EN_L6_IT_1	SPDYE3	-0.08	0.12	-0.66	0.513	0.988
BD	EN_L5_6_NP	FEM1B	0.06	0.09	0.66	0.513	0.913
BD	Oligo	ERP44	-0.02	0.03	-0.66	0.513	0.908
BD	EN_L6_CT	SEMA3C	0.19	0.29	0.66	0.513	0.87
BD	EN_L3_5_IT_3	GEMIN6	0.06	0.10	0.66	0.513	0.855
BD	Oligo	TMEM266	-0.07	0.10	-0.66	0.513	0.908
BD	OPC	NAA11	-0.08	0.13	-0.66	0.513	0.793
BD	EN_L5_ET	EXT2	0.52	0.77	0.67	0.513	0.858
BD	IN_VIP	PHC2	-0.02	0.04	-0.66	0.513	0.838
BD	EN_L6_IT_1	DAZAP2	0.06	0.09	0.66	0.513	0.988
BD	Astro	SLC38A4	0.13	0.20	0.66	0.513	0.827
BD	Astro	CYP2E1	0.07	0.10	0.66	0.513	0.827
BD	Micro	ZFPM2	-0.07	0.11	-0.66	0.513	0.829
BD	EN_L6_IT_1	TBCK	-0.04	0.06	-0.66	0.513	0.988
BD	IN_PVALB_CHC	ELOVL2	-0.13	0.19	-0.66	0.513	0.911
BD	EN_L6_CT	COPB2	0.04	0.07	0.66	0.513	0.87
BD	IN_ADARB2	PPP1R9B	-0.08	0.12	-0.66	0.513	0.927
BD	Micro	DRAM2	0.04	0.07	0.66	0.513	0.829
BD	Micro	ATAD1	0.04	0.06	0.66	0.513	0.829
BD	PVM	CCM2	0.15	0.22	0.66	0.513	0.969
BD	OPC	SCARF2	0.08	0.11	0.66	0.513	0.793
BD	IN_LAMP5_LHX6	IFT81	0.04	0.07	0.66	0.513	0.851
BD	IN_LAMP5_RELN	CTSZ	-0.08	0.12	-0.66	0.513	0.868
BD	EN_L6_CT	UQCR10	0.08	0.12	0.66	0.513	0.87
BD	IN_VIP	PSMG4	0.03	0.04	0.66	0.513	0.838
BD	IN_LAMP5_LHX6	TNFRSF25	-0.05	0.08	-0.66	0.513	0.851
BD	IN_VIP	PCDHB11	-0.06	0.09	-0.66	0.513	0.838
BD	IN_LAMP5_RELN	PIM3	0.08	0.12	0.66	0.513	0.868
BD	EN_L3_5_IT_2	PIGK	-0.04	0.06	-0.66	0.513	0.862
BD	EN_L6_CT	MCF2L	0.04	0.07	0.66	0.513	0.87
BD	Astro	ESYT2	-0.05	0.07	-0.66	0.513	0.827
BD	EN_L2_3_IT	PLEC	-0.04	0.06	-0.66	0.513	1
BD	EN_L6_CT	AKIRIN1	0.05	0.07	0.66	0.513	0.87
BD	Micro	BLOC1S2	0.06	0.09	0.66	0.513	0.829
BD	IN_LAMP5_LHX6	RFWD3	-0.09	0.13	-0.66	0.513	0.851
BD	Endo	GOLGA4	0.04	0.06	0.66	0.513	0.79
BD	IN_PVALB	LIMD1	0.05	0.07	0.66	0.513	0.795
BD	Astro	AKR1C3	-0.06	0.09	-0.66	0.513	0.827
BD	EN_L5_ET	KALRN	-0.31	0.46	-0.67	0.513	0.858
BD	Astro	PCSK2	0.07	0.10	0.66	0.513	0.827
BD	IN_PVALB	CHCHD5	0.06	0.10	0.66	0.513	0.795
BD	VLMC	CDK12	-0.10	0.16	-0.66	0.513	0.996
BD	IN_PVALB	CCDC130	-0.03	0.05	-0.66	0.513	0.795
BD	EN_L3_5_IT_2	RDH13	-0.05	0.08	-0.66	0.513	0.862
BD	Endo	MTMR4	-0.08	0.13	-0.66	0.513	0.79
BD	EN_L5_ET	HDX	0.58	0.86	0.67	0.513	0.858
BD	EN_L5_6_NP	SEC61B	0.07	0.11	0.66	0.513	0.913
BD	Oligo	TCEAL9	-0.05	0.08	-0.66	0.513	0.908
BD	SMC	IGF1R	-0.16	0.24	-0.66	0.513	0.995
BD	EN_L2_3_IT	FAM118A	0.08	0.12	0.66	0.513	1
BD	EN_L5_ET	KCNK12	0.56	0.84	0.67	0.513	0.858
BD	IN_ADARB2	KIF21B	-0.05	0.08	-0.66	0.513	0.927
BD	IN_SST	MXD1	0.04	0.06	0.66	0.513	0.846
BD	EN_L3_5_IT_2	APBB1IP	-0.08	0.12	-0.66	0.513	0.862
BD	Micro	ARFGAP1	-0.07	0.10	-0.66	0.513	0.829
BD	EN_L2_3_IT	GPD1L	0.04	0.06	0.66	0.513	1
BD	EN_L6_IT_1	CLK1	0.05	0.08	0.66	0.513	0.988
BD	EN_L6_IT_1	C6orf120	-0.09	0.13	-0.66	0.513	0.988
BD	EN_L6_IT_1	MACROH2A1	-0.04	0.05	-0.66	0.513	0.988
BD	Micro	SPAG9	-0.04	0.06	-0.66	0.513	0.829
BD	Micro	FGF20	-0.11	0.17	-0.66	0.513	0.829
BD	EN_L2_3_IT	CRYM	-0.06	0.08	-0.66	0.513	1
BD	IN_PVALB	ENSG00000257767	0.08	0.13	0.66	0.513	0.795
BD	OPC	TAX1BP1	0.02	0.04	0.66	0.513	0.793
BD	Astro	MSI2	-0.04	0.05	-0.66	0.513	0.827
BD	EN_L3_5_IT_2	SPEF2	-0.04	0.06	-0.66	0.513	0.862
BD	EN_L3_5_IT_1	LRRC8D	-0.11	0.16	-0.66	0.513	0.967
BD	EN_L6B	TXLNA	-0.07	0.10	-0.66	0.513	0.854
BD	Adaptive	ZNF407	-0.21	0.32	-0.66	0.513	0.996
BD	IN_LAMP5_LHX6	PTPRC	-0.15	0.22	-0.66	0.513	0.851
BD	IN_PVALB_CHC	ZNF239	-0.09	0.13	-0.66	0.513	0.911
BD	IN_LAMP5_LHX6	BRF1	0.05	0.07	0.66	0.513	0.851
BD	Astro	ARPC5L	0.05	0.07	0.66	0.513	0.827
BD	OPC	EMC4	-0.05	0.08	-0.66	0.513	0.793
BD	Adaptive	TENT2	-0.14	0.22	-0.66	0.513	0.996
BD	EN_L6_CT	RCSD1	-0.12	0.18	-0.66	0.513	0.87
BD	VLMC	IQCK	-0.09	0.14	-0.66	0.513	0.996
BD	EN_L3_5_IT_2	CTSK	0.06	0.09	0.66	0.513	0.862
BD	IN_PVALB_CHC	YAF2	0.04	0.06	0.66	0.513	0.911
BD	EN_L3_5_IT_2	EML4	0.03	0.04	0.66	0.513	0.862
BD	EN_L6_IT_1	MAML3	-0.09	0.13	-0.66	0.513	0.988
BD	EN_L3_5_IT_1	ZNF567	-0.05	0.08	-0.66	0.513	0.967
BD	EN_L5_ET	PHF21A	0.35	0.52	0.67	0.513	0.858
BD	Oligo	EMCN	-0.09	0.14	-0.66	0.513	0.908
BD	EN_L6_IT_1	PPIP5K2	0.03	0.05	0.66	0.513	0.988
BD	EN_L5_6_NP	MTCH2	0.05	0.07	0.66	0.513	0.913
BD	IN_PVALB	POGLUT1	0.03	0.05	0.66	0.513	0.795
BD	IN_SST	TAGAP	-0.09	0.14	-0.66	0.513	0.846
BD	EN_L6_IT_2	MDH1	0.05	0.08	0.66	0.513	0.904
BD	Endo	RANBP3	0.06	0.09	0.66	0.513	0.79
BD	IN_SST	GRIPAP1	0.03	0.05	0.66	0.513	0.846
BD	Endo	WDR59	-0.04	0.07	-0.66	0.513	0.79
BD	EN_L2_3_IT	ARSA	0.04	0.07	0.66	0.513	1
BD	EN_L3_5_IT_1	SDF4	-0.06	0.09	-0.66	0.513	0.967
BD	IN_PVALB	CTNNBL1	0.02	0.04	0.66	0.513	0.795
BD	EN_L2_3_IT	EZR	-0.08	0.12	-0.66	0.513	1
BD	EN_L3_5_IT_1	TAF4	0.06	0.09	0.66	0.513	0.967
BD	EN_L6_IT_1	CTNNBL1	-0.03	0.05	-0.66	0.513	0.988
BD	EN_L3_5_IT_3	ATF1	0.03	0.05	0.66	0.513	0.855
BD	IN_SST	CDH20	-0.06	0.09	-0.66	0.513	0.846
BD	Endo	FAM50A	0.08	0.12	0.66	0.513	0.79
BD	EN_L3_5_IT_2	ODAD3	-0.09	0.13	-0.66	0.513	0.862
BD	IN_LAMP5_RELN	MTMR12	0.03	0.05	0.66	0.513	0.869
BD	EN_L3_5_IT_1	RPL35A	-0.05	0.08	-0.66	0.513	0.967
BD	EN_L6_IT_2	PDIA5	0.09	0.14	0.66	0.513	0.904
BD	IN_LAMP5_RELN	EYA4	-0.04	0.06	-0.66	0.513	0.869
BD	IN_LAMP5_LHX6	POLA1	-0.04	0.06	-0.66	0.513	0.851
BD	EN_L2_3_IT	DNAJA3	0.03	0.05	0.66	0.513	1
BD	Endo	ZMYND11	-0.04	0.06	-0.66	0.513	0.79
BD	IN_PVALB_CHC	TALDO1	0.07	0.10	0.66	0.513	0.911
BD	EN_L6_IT_2	SLC37A3	0.05	0.08	0.66	0.513	0.904
BD	IN_PVALB	ENSG00000283580	0.08	0.12	0.66	0.513	0.795
BD	IN_LAMP5_LHX6	HAUS2	0.08	0.13	0.66	0.513	0.851
BD	Endo	FBXO42	-0.05	0.07	-0.66	0.513	0.79
BD	Astro	PLXNA3	0.06	0.10	0.66	0.513	0.827
BD	EN_L6_IT_2	MLH3	0.05	0.08	0.66	0.513	0.904
BD	IN_ADARB2	ASB1	-0.06	0.09	-0.66	0.513	0.927
BD	EN_L3_5_IT_1	SLC38A9	0.04	0.06	0.66	0.513	0.967
BD	EN_L6_IT_2	IQSEC3	-0.06	0.10	-0.66	0.513	0.904
BD	EN_L6_CT	GPRIN3	0.09	0.13	0.66	0.513	0.87
BD	Micro	GMFG	0.06	0.09	0.66	0.513	0.829
BD	IN_SST	DDIT3	-0.08	0.12	-0.66	0.513	0.846
BD	EN_L3_5_IT_3	C1orf226	-0.09	0.13	-0.66	0.513	0.855
BD	EN_L5_6_NP	CUTC	0.07	0.11	0.66	0.513	0.913
BD	EN_L6_IT_1	NEFM	0.08	0.12	0.66	0.513	0.988
BD	VLMC	NBAS	0.06	0.09	0.66	0.513	0.996
BD	EN_L6B	CRTAC1	0.06	0.09	0.66	0.513	0.854
BD	IN_PVALB	MAU2	0.03	0.05	0.66	0.513	0.795
BD	EN_L6_IT_1	RPS6KA3	-0.04	0.06	-0.66	0.513	0.988
BD	IN_ADARB2	DLL1	0.08	0.13	0.66	0.513	0.927
BD	EN_L2_3_IT	SYTL4	-0.08	0.13	-0.66	0.513	1
BD	IN_SST	SRSF5	0.04	0.06	0.66	0.513	0.846
BD	EN_L6B	PLPPR4	0.03	0.05	0.66	0.513	0.854
BD	EN_L5_6_NP	MBD4	0.06	0.10	0.66	0.513	0.913
BD	EN_L3_5_IT_2	IL1RAPL1	0.03	0.05	0.66	0.513	0.862
BD	IN_SST	EIF4G1	-0.04	0.05	-0.66	0.513	0.846
BD	IN_SST	ELAVL4	-0.03	0.05	-0.66	0.513	0.846
BD	EN_L6B	TRAM1	-0.05	0.08	-0.66	0.513	0.854
BD	Oligo	ENSG00000285253	-0.04	0.05	-0.66	0.513	0.908
BD	IN_LAMP5_RELN	JCAD	-0.06	0.09	-0.66	0.513	0.869
BD	EN_L6_CT	NFKBIA	0.10	0.15	0.66	0.513	0.87
BD	IN_VIP	PPP4R1	-0.02	0.03	-0.66	0.513	0.839
BD	IN_LAMP5_RELN	MASTL	-0.07	0.10	-0.66	0.513	0.869
BD	EN_L3_5_IT_1	PCCB	-0.05	0.08	-0.66	0.513	0.967
BD	Oligo	PRR5	-0.09	0.14	-0.66	0.513	0.908
BD	SMC	RHOQ	0.15	0.23	0.66	0.513	0.995
BD	EN_L6_CT	TRIM13	-0.06	0.08	-0.66	0.513	0.87
BD	EN_L3_5_IT_1	SLC2A12	0.10	0.15	0.66	0.513	0.967
BD	EN_L6_IT_2	HAUS2	-0.08	0.13	-0.66	0.513	0.904
BD	EN_L2_3_IT	SPRYD3	-0.05	0.08	-0.66	0.513	1
BD	EN_L6_IT_2	TMEM161B	0.05	0.08	0.66	0.513	0.904
BD	Oligo	OSBPL8	-0.02	0.04	-0.66	0.513	0.908
BD	Endo	EXOC5	-0.05	0.07	-0.66	0.513	0.79
BD	EN_L3_5_IT_2	PRADC1	0.06	0.09	0.66	0.513	0.862
BD	IN_VIP	TLE6	0.06	0.10	0.66	0.513	0.839
BD	IN_SST	HTATSF1	0.05	0.07	0.66	0.513	0.846
BD	EN_L3_5_IT_3	ZNF175	0.04	0.06	0.66	0.513	0.855
BD	OPC	ARFGAP1	0.04	0.06	0.66	0.513	0.793
BD	EN_L3_5_IT_1	FUT8	-0.04	0.06	-0.66	0.513	0.967
BD	EN_L6B	NCBP2AS2	-0.10	0.15	-0.66	0.513	0.854
BD	Micro	TBCA	-0.04	0.06	-0.66	0.513	0.829
BD	EN_L3_5_IT_1	SREBF2	-0.04	0.06	-0.66	0.513	0.967
BD	IN_VIP	FBXL20	0.02	0.03	0.66	0.513	0.839
BD	Oligo	TMEM120B	0.04	0.06	0.66	0.513	0.908
BD	EN_L6_IT_2	ATP2B3	-0.09	0.14	-0.66	0.513	0.904
BD	EN_L3_5_IT_1	AHNAK2	-0.08	0.13	-0.66	0.513	0.967
BD	OPC	NLGN2	0.03	0.05	0.66	0.513	0.793
BD	EN_L6_IT_2	SHANK2	-0.05	0.08	-0.66	0.513	0.904
BD	EN_L6_IT_2	BABAM2	-0.05	0.07	-0.66	0.513	0.904
BD	EN_L6_CT	DYNLT5	0.10	0.15	0.66	0.513	0.87
BD	PC	ASXL1	0.06	0.09	0.66	0.513	0.848
BD	IN_SST	TRIM62	-0.05	0.07	-0.66	0.513	0.846
BD	EN_L6_IT_1	POGLUT2	0.08	0.13	0.66	0.513	0.988
BD	EN_L5_6_NP	NUFIP1	0.06	0.09	0.66	0.513	0.913
BD	Micro	SH3RF1	0.07	0.11	0.66	0.513	0.829
BD	Micro	SHC3	0.08	0.12	0.66	0.513	0.829
BD	EN_L5_6_NP	BLZF1	-0.05	0.08	-0.66	0.513	0.913
BD	IN_SST	PSMG2	-0.03	0.05	-0.66	0.513	0.846
BD	Endo	PRMT3	-0.07	0.11	-0.66	0.513	0.79
BD	IN_LAMP5_LHX6	EXOSC1	-0.06	0.09	-0.66	0.513	0.851
BD	OPC	NINL	0.03	0.04	0.66	0.513	0.793
BD	Micro	ARMCX3	-0.06	0.09	-0.66	0.513	0.829
BD	IN_ADARB2	MFSD2B	0.08	0.12	0.66	0.513	0.927
BD	EN_L3_5_IT_3	TWF2	0.10	0.15	0.66	0.513	0.855
BD	IN_SST	DALRD3	-0.06	0.09	-0.66	0.513	0.846
BD	EN_L2_3_IT	CCDC107	-0.05	0.08	-0.66	0.513	1
BD	IN_LAMP5_LHX6	PUF60	0.09	0.14	0.66	0.513	0.851
BD	EN_L6_CT	COMMD6	0.08	0.12	0.66	0.513	0.87
BD	OPC	MPC2	-0.04	0.06	-0.66	0.513	0.793
BD	EN_L2_3_IT	SNX13	-0.03	0.05	-0.66	0.513	1
BD	IN_ADARB2	RFC1	0.04	0.05	0.66	0.513	0.927
BD	EN_L3_5_IT_1	FBXO3	0.04	0.06	0.66	0.513	0.967
BD	EN_L6_CT	PDE1C	0.07	0.11	0.66	0.513	0.87
BD	Endo	DEGS1	-0.09	0.14	-0.66	0.513	0.79
BD	EN_L3_5_IT_1	RGS9	0.10	0.15	0.66	0.513	0.967
BD	IN_LAMP5_LHX6	POLR1D	-0.05	0.08	-0.66	0.513	0.851
BD	IN_LAMP5_RELN	ARSG	0.04	0.07	0.66	0.513	0.869
BD	Astro	ZNF589	0.04	0.06	0.66	0.513	0.827
BD	IN_ADARB2	TRIM62	-0.06	0.09	-0.66	0.513	0.927
BD	EN_L3_5_IT_1	SSB	-0.05	0.07	-0.66	0.513	0.967
BD	IN_SST	MAP3K7CL	-0.07	0.11	-0.66	0.513	0.846
BD	IN_PVALB	CLCN5	-0.04	0.06	-0.66	0.513	0.795
BD	IN_ADARB2	SEC14L1	0.04	0.06	0.66	0.513	0.927
BD	EN_L6B	DIAPH2	-0.05	0.08	-0.66	0.513	0.854
BD	VLMC	ANGPT2	-0.17	0.26	-0.66	0.513	0.996
BD	IN_ADARB2	ASTN2	-0.04	0.06	-0.66	0.513	0.927
BD	EN_L3_5_IT_1	SERINC1	-0.05	0.08	-0.66	0.513	0.967
BD	EN_L5_6_NP	FILIP1L	-0.08	0.12	-0.66	0.513	0.913
BD	PC	RHEB	0.08	0.12	0.66	0.513	0.848
BD	EN_L3_5_IT_1	FAIM2	-0.04	0.06	-0.66	0.513	0.967
BD	IN_VIP	ORMDL1	0.03	0.04	0.66	0.513	0.839
BD	EN_L3_5_IT_3	MPP2	0.04	0.06	0.66	0.513	0.855
BD	EN_L6_IT_1	ISLR	-0.12	0.18	-0.66	0.513	0.988
BD	EN_L3_5_IT_3	TSPAN2	0.12	0.19	0.66	0.513	0.855
BD	IN_ADARB2	TMTC3	-0.04	0.06	-0.66	0.513	0.927
BD	VLMC	TFB1M	-0.10	0.15	-0.66	0.513	0.996
BD	EN_L6_CT	UBQLN2	0.08	0.13	0.66	0.513	0.87
BD	Oligo	MT-ND5	-0.04	0.06	-0.66	0.513	0.908
BD	EN_L6B	ZNF20	0.10	0.15	0.66	0.513	0.854
BD	IN_SST	RNF212	0.12	0.18	0.66	0.513	0.846
BD	Oligo	CHUK	-0.03	0.04	-0.66	0.513	0.908
BD	EN_L3_5_IT_3	EXO1	0.11	0.17	0.66	0.513	0.855
BD	Oligo	P2RY14	0.07	0.11	0.66	0.513	0.908
BD	EN_L2_3_IT	CLEC18A	-0.11	0.17	-0.66	0.513	1
BD	Adaptive	KIAA0232	-0.20	0.30	-0.66	0.513	0.996
BD	IN_LAMP5_LHX6	CILK1	0.07	0.11	0.66	0.513	0.851
BD	IN_PVALB	TAOK2	-0.03	0.05	-0.66	0.513	0.795
BD	EN_L3_5_IT_2	COPE	-0.06	0.09	-0.66	0.513	0.862
BD	IN_SST	RALGPS2	-0.03	0.04	-0.66	0.513	0.846
BD	IN_PVALB	B3GAT3	0.04	0.05	0.66	0.513	0.795
BD	EN_L6_IT_2	CPSF1	-0.09	0.14	-0.66	0.513	0.904
BD	IN_ADARB2	ANKIB1	0.03	0.04	0.66	0.513	0.927
BD	IN_LAMP5_RELN	SNW1	-0.04	0.06	-0.65	0.513	0.869
BD	EN_L6B	ARID1A	-0.04	0.06	-0.66	0.513	0.854
BD	IN_PVALB	FBLIM1	0.05	0.08	0.65	0.513	0.795
BD	EN_L3_5_IT_2	CACTIN	-0.07	0.10	-0.66	0.513	0.862
BD	EN_L6B	NR2F1	-0.06	0.09	-0.66	0.513	0.854
BD	Oligo	PITPNM2	-0.05	0.08	-0.65	0.513	0.908
BD	Oligo	ZNF528	0.03	0.05	0.65	0.513	0.908
BD	IN_ADARB2	RPS6KA2	-0.04	0.06	-0.66	0.513	0.927
BD	EN_L6_CT	ZSCAN32	-0.08	0.12	-0.66	0.513	0.87
BD	IN_VIP	PPFIA4	0.03	0.04	0.65	0.513	0.839
BD	PC	PIK3R1	-0.07	0.10	-0.65	0.513	0.848
BD	EN_L3_5_IT_3	KIAA2026	-0.03	0.04	-0.65	0.513	0.855
BD	Oligo	RBCK1	-0.03	0.04	-0.65	0.513	0.908
BD	IN_PVALB	ABT1	-0.05	0.08	-0.65	0.513	0.795
BD	EN_L3_5_IT_1	B3GALT2	-0.07	0.10	-0.65	0.513	0.967
BD	OPC	CCDC106	0.07	0.11	0.65	0.513	0.793
BD	EN_L6_IT_1	PAK2	0.04	0.06	0.66	0.513	0.988
BD	IN_VIP	GRIA4	-0.04	0.06	-0.65	0.513	0.839
BD	IN_LAMP5_RELN	GSTCD	0.04	0.07	0.65	0.513	0.869
BD	EN_L6_CT	DNAJC27	-0.07	0.10	-0.66	0.513	0.87
BD	PC	NPRL3	-0.09	0.13	-0.65	0.513	0.848
BD	IN_PVALB	PRRT4	-0.03	0.05	-0.65	0.513	0.795
BD	SMC	PPP3CC	-0.13	0.19	-0.66	0.513	0.995
BD	EN_L6_IT_2	AGTPBP1	-0.04	0.06	-0.66	0.513	0.904
BD	IN_VIP	HDAC11	-0.04	0.07	-0.65	0.513	0.839
BD	EN_L6_IT_2	STMN3	-0.07	0.10	-0.66	0.513	0.904
BD	EN_L5_6_NP	DIAPH2	-0.04	0.06	-0.65	0.513	0.913
BD	EN_L3_5_IT_1	ADAM11	-0.04	0.07	-0.65	0.513	0.967
BD	Astro	NT5C1A	0.10	0.15	0.65	0.513	0.827
BD	IN_SST	ZNF528	0.04	0.06	0.65	0.513	0.846
BD	EN_L3_5_IT_1	CLEC14A	0.11	0.16	0.65	0.513	0.967
BD	IN_VIP	ST7L	0.02	0.04	0.65	0.513	0.839
BD	EN_L2_3_IT	ZNF232	-0.05	0.07	-0.65	0.513	1
BD	EN_L2_3_IT	ASPDH	-0.07	0.11	-0.65	0.513	1
BD	EN_L5_6_NP	ZSCAN21	0.08	0.13	0.65	0.513	0.913
BD	EN_L6B	ZNF304	0.08	0.13	0.66	0.513	0.854
BD	IN_VIP	RHBDD1	0.03	0.05	0.65	0.513	0.839
BD	OPC	PNMA3	0.06	0.10	0.65	0.513	0.793
BD	EN_L6_IT_1	NPIPA5	-0.14	0.21	-0.66	0.514	0.988
BD	Endo	YAP1	0.05	0.07	0.65	0.514	0.79
BD	Oligo	CERS4	0.03	0.05	0.65	0.514	0.908
BD	IN_LAMP5_LHX6	SRI	0.07	0.10	0.65	0.514	0.851
BD	EN_L6_IT_1	SUGT1	0.05	0.07	0.66	0.514	0.988
BD	Astro	NEURL4	-0.09	0.14	-0.65	0.514	0.827
BD	IN_VIP	THOC3	-0.08	0.12	-0.65	0.514	0.839
BD	EN_L3_5_IT_3	ENSG00000255439	0.08	0.12	0.65	0.514	0.855
BD	Endo	SPTY2D1	-0.09	0.13	-0.65	0.514	0.79
BD	OPC	SLC52A2	0.07	0.10	0.65	0.514	0.793
BD	PVM	SAT1	-0.14	0.22	-0.66	0.514	0.969
BD	IN_PVALB	MRRF	0.03	0.04	0.65	0.514	0.795
BD	IN_PVALB_CHC	GEMIN5	0.06	0.08	0.65	0.514	0.912
BD	EN_L6_IT_1	SLC29A4	-0.13	0.19	-0.66	0.514	0.988
BD	EN_L3_5_IT_2	ERVH48-1	0.08	0.13	0.65	0.514	0.862
BD	IN_PVALB_CHC	CLDN12	-0.09	0.13	-0.65	0.514	0.912
BD	IN_ADARB2	GALK2	0.03	0.05	0.65	0.514	0.927
BD	VLMC	PIGC	-0.12	0.18	-0.66	0.514	0.996
BD	EN_L5_6_NP	ZNF682	0.10	0.16	0.65	0.514	0.913
BD	IN_LAMP5_LHX6	STK38	0.04	0.06	0.65	0.514	0.851
BD	EN_L2_3_IT	PRKAA2	0.04	0.07	0.65	0.514	1
BD	EN_L2_3_IT	GCKR	0.07	0.11	0.65	0.514	1
BD	EN_L3_5_IT_1	ETHE1	0.09	0.14	0.65	0.514	0.967
BD	IN_LAMP5_RELN	FUT9	-0.03	0.05	-0.65	0.514	0.869
BD	IN_ADARB2	OR3A2	-0.10	0.15	-0.65	0.514	0.927
BD	Oligo	GTF2A2	-0.03	0.04	-0.65	0.514	0.908
BD	PC	NSMCE2	0.06	0.09	0.65	0.514	0.848
BD	EN_L6B	AGPAT3	0.04	0.06	0.66	0.514	0.854
BD	IN_LAMP5_LHX6	FOXRED2	0.07	0.11	0.65	0.514	0.851
BD	EN_L6_CT	PAPOLG	0.04	0.06	0.65	0.514	0.87
BD	EN_L3_5_IT_3	ITGA5	0.08	0.12	0.65	0.514	0.855
BD	EN_L3_5_IT_1	TMEM9	0.05	0.07	0.65	0.514	0.967
BD	IN_SST	ERP44	-0.02	0.03	-0.65	0.514	0.846
BD	EN_L5_ET	SIN3B	-0.51	0.76	-0.67	0.514	0.859
BD	IN_LAMP5_LHX6	PTPRN2	-0.03	0.04	-0.65	0.514	0.851
BD	IN_SST	ARSL	-0.10	0.15	-0.65	0.514	0.846
BD	EN_L6B	TEX30	0.11	0.16	0.65	0.514	0.854
BD	EN_L3_5_IT_3	EXOSC10	0.03	0.05	0.65	0.514	0.855
BD	EN_L3_5_IT_2	RIPOR1	-0.04	0.05	-0.65	0.514	0.862
BD	IN_ADARB2	SYCP3	-0.08	0.12	-0.65	0.514	0.927
BD	IN_LAMP5_LHX6	SCAMP5	-0.03	0.05	-0.65	0.514	0.851
BD	EN_L6_IT_2	CCDC148	0.06	0.10	0.66	0.514	0.904
BD	IN_SST	KIFAP3	-0.03	0.04	-0.65	0.514	0.846
BD	EN_L6_IT_2	UBP1	-0.04	0.06	-0.65	0.514	0.904
BD	Astro	ENSG00000260537	0.07	0.11	0.65	0.514	0.827
BD	EN_L3_5_IT_1	MID2	0.05	0.08	0.65	0.514	0.967
BD	Micro	RSPRY1	-0.04	0.07	-0.65	0.514	0.83
BD	EN_L5_ET	SORL1	-0.32	0.47	-0.67	0.514	0.859
BD	EN_L6_IT_1	CDIP1	-0.05	0.08	-0.65	0.514	0.988
BD	EN_L6_IT_1	PDCL	0.07	0.11	0.65	0.514	0.988
BD	IN_ADARB2	SMAD5	0.04	0.07	0.65	0.514	0.927
BD	IN_LAMP5_RELN	SYCP2	0.06	0.09	0.65	0.514	0.869
BD	IN_ADARB2	MIEF1	-0.07	0.10	-0.65	0.514	0.927
BD	PC	PGRMC2	0.07	0.11	0.65	0.514	0.848
BD	IN_PVALB	GIP	-0.10	0.15	-0.65	0.514	0.795
BD	EN_L6_IT_1	MSANTD1	0.08	0.12	0.65	0.514	0.988
BD	Astro	PDCD2	0.05	0.07	0.65	0.514	0.827
BD	EN_L3_5_IT_3	RBM28	0.03	0.04	0.65	0.514	0.855
BD	EN_L6_IT_1	ODF2L	-0.03	0.05	-0.65	0.514	0.988
BD	Oligo	C12orf40	-0.06	0.09	-0.65	0.514	0.908
BD	EN_L3_5_IT_1	GABARAPL2	-0.05	0.08	-0.65	0.514	0.967
BD	IN_LAMP5_RELN	OVCH1	0.09	0.14	0.65	0.514	0.869
BD	EN_L6_IT_2	GPATCH2L	0.04	0.07	0.65	0.514	0.904
BD	EN_L3_5_IT_2	NIFK	-0.04	0.06	-0.65	0.514	0.862
BD	IN_PVALB_CHC	DPY30	-0.05	0.08	-0.65	0.514	0.912
BD	Oligo	CTXND1	0.08	0.13	0.65	0.514	0.908
BD	IN_LAMP5_LHX6	PREPL	0.03	0.05	0.65	0.514	0.851
BD	EN_L6_CT	IPO13	0.07	0.10	0.65	0.514	0.87
BD	Oligo	ZBTB37	0.03	0.05	0.65	0.514	0.908
BD	SMC	GOLM2	0.13	0.20	0.66	0.514	0.995
BD	IN_LAMP5_LHX6	PTPN13	0.08	0.12	0.65	0.514	0.851
BD	EN_L6_IT_1	IFT74	-0.05	0.07	-0.65	0.514	0.988
BD	Oligo	PP2D1	-0.08	0.12	-0.65	0.514	0.908
BD	EN_L5_6_NP	AK9	0.05	0.08	0.65	0.514	0.914
BD	IN_ADARB2	RERE	0.02	0.03	0.65	0.514	0.927
BD	Endo	PALM	-0.07	0.10	-0.65	0.514	0.79
BD	IN_ADARB2	GFOD2	-0.05	0.08	-0.65	0.514	0.927
BD	EN_L3_5_IT_2	VPS13C	0.02	0.03	0.65	0.514	0.862
BD	IN_PVALB	KTN1	0.02	0.03	0.65	0.514	0.795
BD	IN_LAMP5_LHX6	B4GALT4	-0.05	0.08	-0.65	0.514	0.851
BD	EN_L6B	ILF2	-0.08	0.12	-0.65	0.514	0.854
BD	OPC	UPF2	-0.02	0.04	-0.65	0.514	0.794
BD	EN_L3_5_IT_3	ARMT1	0.04	0.06	0.65	0.514	0.855
BD	IN_LAMP5_RELN	TSGA10	0.05	0.08	0.65	0.514	0.869
BD	EN_L2_3_IT	EIF4G1	-0.04	0.06	-0.65	0.514	1
BD	Astro	PKP2	-0.10	0.15	-0.65	0.514	0.827
BD	IN_LAMP5_LHX6	NREP	0.08	0.12	0.65	0.514	0.851
BD	PC	SERF2	-0.07	0.11	-0.65	0.514	0.848
BD	Oligo	STX6	0.04	0.06	0.65	0.514	0.908
BD	EN_L3_5_IT_1	FBXW11	-0.04	0.05	-0.65	0.514	0.967
BD	EN_L6_IT_2	DDX55	0.08	0.12	0.65	0.514	0.904
BD	IN_SST	MT-ND3	0.07	0.10	0.65	0.514	0.846
BD	IN_PVALB_CHC	SURF1	-0.10	0.15	-0.65	0.514	0.912
BD	Micro	CALCB	-0.08	0.12	-0.65	0.514	0.83
BD	Astro	NECTIN2	0.05	0.08	0.65	0.514	0.827
BD	Oligo	PPP2R5E	-0.02	0.03	-0.65	0.514	0.908
BD	EN_L6_CT	PKD2L1	0.14	0.22	0.65	0.514	0.87
BD	Micro	MMP24OS	0.04	0.07	0.65	0.514	0.83
BD	EN_L6B	RAD54B	0.07	0.11	0.65	0.514	0.854
BD	EN_L6_CT	IFT52	-0.05	0.08	-0.65	0.514	0.87
BD	EN_L3_5_IT_2	UXS1	-0.04	0.06	-0.65	0.514	0.862
BD	EN_L3_5_IT_3	RNF169	0.03	0.04	0.65	0.514	0.855
BD	IN_PVALB_CHC	IREB2	-0.04	0.06	-0.65	0.514	0.912
BD	IN_PVALB	BAG1	-0.04	0.06	-0.65	0.514	0.795
BD	IN_LAMP5_RELN	NREP	0.06	0.10	0.65	0.514	0.869
BD	EN_L3_5_IT_1	GALC	-0.05	0.08	-0.65	0.514	0.967
BD	EN_L2_3_IT	CTPS1	-0.04	0.06	-0.65	0.514	1
BD	EN_L2_3_IT	PDE1A	-0.06	0.09	-0.65	0.514	1
BD	EN_L5_ET	RAB2A	-0.37	0.55	-0.67	0.514	0.859
BD	Adaptive	TRIM44	0.18	0.28	0.66	0.514	0.996
BD	IN_VIP	ATG5	0.03	0.04	0.65	0.514	0.839
BD	SMC	YWHAQ	0.13	0.20	0.66	0.514	0.995
BD	EN_L6_IT_2	OAZ2	0.07	0.11	0.65	0.514	0.904
BD	EN_L3_5_IT_1	ANXA6	0.05	0.07	0.65	0.514	0.967
BD	EN_L3_5_IT_2	IZUMO1	0.08	0.12	0.65	0.514	0.862
BD	Micro	GPS2	0.09	0.14	0.65	0.514	0.83
BD	EN_L6_IT_1	UQCRB	0.06	0.09	0.65	0.514	0.988
BD	PC	TMEM38B	0.12	0.18	0.65	0.514	0.848
BD	Micro	TTC5	-0.05	0.08	-0.65	0.514	0.83
BD	IN_ADARB2	FLRT3	-0.07	0.10	-0.65	0.514	0.927
BD	IN_LAMP5_RELN	SRGAP2B	0.04	0.06	0.65	0.514	0.869
BD	EN_L6_IT_2	RAB6A	-0.04	0.06	-0.65	0.514	0.904
BD	Oligo	ZNF384	-0.03	0.04	-0.65	0.514	0.908
BD	EN_L6_IT_1	CEMIP	0.07	0.11	0.65	0.514	0.988
BD	Astro	BOK	-0.09	0.14	-0.65	0.514	0.827
BD	OPC	MTHFR	0.04	0.07	0.65	0.514	0.794
BD	VLMC	FADS2	-0.13	0.20	-0.65	0.514	0.996
BD	Adaptive	XKR6	-0.19	0.29	-0.66	0.514	0.996
BD	IN_SST	JRKL	0.06	0.09	0.65	0.514	0.846
BD	IN_LAMP5_RELN	NECTIN2	-0.05	0.08	-0.65	0.514	0.869
BD	EN_L6B	ENSG00000269693	0.06	0.09	0.65	0.514	0.854
BD	EN_L5_ET	TRANK1	0.51	0.75	0.67	0.514	0.859
BD	EN_L6_IT_1	KLHL12	-0.06	0.09	-0.65	0.514	0.988
BD	PVM	SOS1	0.09	0.14	0.65	0.514	0.969
BD	EN_L3_5_IT_1	NEDD4	-0.10	0.16	-0.65	0.514	0.967
BD	EN_L3_5_IT_1	DBNL	0.05	0.08	0.65	0.514	0.967
BD	IN_ADARB2	PLEKHA1	0.03	0.05	0.65	0.514	0.927
BD	EN_L6B	KIAA1143	-0.08	0.12	-0.65	0.514	0.854
BD	EN_L6_CT	BOP1	-0.08	0.13	-0.65	0.514	0.87
BD	EN_L5_6_NP	COLGALT2	0.05	0.08	0.65	0.514	0.914
BD	EN_L3_5_IT_2	DIS3L	-0.04	0.06	-0.65	0.514	0.862
BD	IN_LAMP5_RELN	SAT2	0.05	0.07	0.65	0.514	0.869
BD	Oligo	DUSP22	-0.04	0.05	-0.65	0.514	0.908
BD	IN_PVALB_CHC	SPG11	-0.03	0.04	-0.65	0.514	0.912
BD	IN_VIP	GPRC5B	-0.04	0.05	-0.65	0.514	0.839
BD	EN_L6B	RNF141	-0.08	0.13	-0.65	0.514	0.854
BD	Oligo	EDA2R	-0.07	0.11	-0.65	0.514	0.908
BD	Astro	DCTN3	-0.04	0.07	-0.65	0.514	0.827
BD	Astro	KDM8	0.06	0.09	0.65	0.514	0.827
BD	EN_L6_IT_2	MRPL57	-0.08	0.13	-0.65	0.514	0.904
BD	Astro	NEK11	-0.04	0.06	-0.65	0.514	0.827
BD	EN_L6_IT_2	CSNK1A1	0.04	0.06	0.65	0.514	0.904
BD	Adaptive	SPPL3	0.15	0.24	0.66	0.514	0.996
BD	OPC	BOP1	0.06	0.09	0.65	0.514	0.794
BD	VLMC	FNDC3A	-0.09	0.13	-0.65	0.514	0.996
BD	EN_L6B	HAX1	-0.07	0.11	-0.65	0.514	0.854
BD	IN_PVALB	LIPA	0.03	0.05	0.65	0.514	0.795
BD	Astro	OSER1	-0.05	0.08	-0.65	0.514	0.827
BD	VLMC	MED12L	0.12	0.18	0.65	0.514	0.996
BD	EN_L6_IT_2	LIG1	0.11	0.17	0.65	0.514	0.904
BD	EN_L5_6_NP	MROH1	0.04	0.06	0.65	0.514	0.914
BD	EN_L2_3_IT	BECN1	-0.04	0.05	-0.65	0.514	1
BD	EN_L3_5_IT_3	ME1	-0.04	0.06	-0.65	0.514	0.855
BD	IN_LAMP5_RELN	STARD9	0.07	0.10	0.65	0.514	0.869
BD	IN_LAMP5_RELN	ENSG00000287856	-0.09	0.13	-0.65	0.514	0.869
BD	IN_SST	RFNG	-0.05	0.07	-0.65	0.514	0.846
BD	IN_VIP	COL16A1	0.07	0.11	0.65	0.514	0.839
BD	Endo	GNB2	0.08	0.12	0.65	0.514	0.79
BD	IN_VIP	VSX1	0.07	0.10	0.65	0.514	0.839
BD	Oligo	TRIM8	0.03	0.05	0.65	0.514	0.908
BD	IN_PVALB	MYOCD	0.08	0.13	0.65	0.514	0.795
BD	EN_L3_5_IT_3	SYVN1	-0.05	0.07	-0.65	0.514	0.855
BD	IN_PVALB	GABRA5	-0.08	0.12	-0.65	0.514	0.795
BD	IN_LAMP5_LHX6	KCNJ9	-0.07	0.10	-0.65	0.514	0.851
BD	EN_L2_3_IT	TXNL4A	-0.04	0.06	-0.65	0.514	1
BD	EN_L6B	EMSY	-0.04	0.05	-0.65	0.514	0.854
BD	EN_L6_IT_2	TPST2	0.08	0.12	0.65	0.514	0.904
BD	Endo	WTIP	-0.08	0.13	-0.65	0.514	0.79
BD	EN_L5_6_NP	TSC22D3	-0.08	0.13	-0.65	0.514	0.914
BD	Oligo	C3orf62	0.07	0.10	0.65	0.514	0.908
BD	EN_L3_5_IT_3	PUS1	-0.04	0.06	-0.65	0.514	0.855
BD	IN_ADARB2	GRIK4	-0.04	0.07	-0.65	0.514	0.927
BD	IN_VIP	FAM222B	0.03	0.05	0.65	0.514	0.839
BD	Astro	DTX2	0.07	0.10	0.65	0.514	0.827
BD	EN_L2_3_IT	IL27	0.11	0.17	0.65	0.514	1
BD	IN_LAMP5_RELN	IL3RA	0.06	0.09	0.65	0.514	0.869
BD	IN_ADARB2	CTSV	0.05	0.07	0.65	0.514	0.927
BD	IN_ADARB2	ENSG00000273088	-0.08	0.12	-0.65	0.514	0.927
BD	IN_PVALB	CNOT6	-0.03	0.05	-0.65	0.514	0.795
BD	IN_PVALB_CHC	TMCO3	0.04	0.07	0.65	0.514	0.912
BD	PC	ANKRD10	0.05	0.08	0.65	0.514	0.848
BD	IN_PVALB	CLIC4	-0.06	0.09	-0.65	0.514	0.795
BD	EN_L6B	NSMCE1	-0.08	0.12	-0.65	0.514	0.854
BD	PC	ENSG00000285329	-0.10	0.15	-0.65	0.514	0.848
BD	EN_L3_5_IT_1	BMP8B	0.10	0.16	0.65	0.514	0.967
BD	OPC	RGS3	0.08	0.13	0.65	0.514	0.794
BD	Astro	SLC35B2	-0.08	0.13	-0.65	0.514	0.827
BD	OPC	TMBIM6	-0.04	0.06	-0.65	0.514	0.794
BD	IN_PVALB	HNRNPH3	0.03	0.04	0.65	0.514	0.795
BD	EN_L6_IT_1	MLANA	-0.11	0.17	-0.65	0.514	0.988
BD	EN_L3_5_IT_1	ARHGAP12	0.10	0.15	0.65	0.514	0.967
BD	EN_L2_3_IT	SPP1	-0.10	0.15	-0.65	0.514	1
BD	EN_L5_ET	MFSD14B	0.53	0.79	0.67	0.514	0.859
BD	IN_PVALB	RABIF	-0.05	0.08	-0.65	0.514	0.795
BD	IN_ADARB2	TMEM9B	-0.05	0.08	-0.65	0.514	0.927
BD	PC	TRIM9	0.10	0.15	0.65	0.514	0.848
BD	Astro	NAP1L4	-0.03	0.04	-0.65	0.514	0.827
BD	EN_L6_IT_1	KIF20B	0.08	0.12	0.65	0.514	0.988
BD	Astro	RBL2	0.03	0.05	0.65	0.514	0.827
BD	Oligo	RDH14	-0.04	0.06	-0.65	0.514	0.908
BD	IN_LAMP5_LHX6	FRY	0.04	0.06	0.65	0.514	0.851
BD	EN_L5_6_NP	YKT6	-0.08	0.13	-0.65	0.514	0.914
BD	EN_L3_5_IT_1	CEBPZ	0.05	0.07	0.65	0.514	0.967
BD	Astro	ZNF32	-0.05	0.07	-0.65	0.514	0.827
BD	IN_LAMP5_RELN	FGF17	-0.06	0.10	-0.65	0.514	0.869
BD	EN_L6_IT_1	QSER1	-0.03	0.05	-0.65	0.514	0.988
BD	IN_PVALB	HGSNAT	0.03	0.05	0.65	0.514	0.795
BD	EN_L3_5_IT_2	PCSK1N	-0.05	0.07	-0.65	0.514	0.863
BD	EN_L6_CT	CCDC60	-0.14	0.21	-0.65	0.514	0.87
BD	EN_L6_IT_1	FYTTD1	0.04	0.06	0.65	0.514	0.988
BD	Micro	TRIOBP	0.04	0.07	0.65	0.514	0.83
BD	VLMC	DYM	0.06	0.09	0.65	0.514	0.996
BD	Oligo	ZNF180	-0.03	0.05	-0.65	0.514	0.908
BD	IN_LAMP5_RELN	ZBTB38	0.03	0.05	0.65	0.514	0.869
BD	IN_PVALB	RXFP1	-0.08	0.13	-0.65	0.514	0.795
BD	IN_PVALB_CHC	ENSG00000249319	-0.10	0.15	-0.65	0.514	0.912
BD	IN_PVALB	CHP1	0.04	0.05	0.65	0.514	0.795
BD	IN_ADARB2	PHKG1	-0.08	0.12	-0.65	0.514	0.927
BD	EN_L3_5_IT_2	RGMB	0.05	0.07	0.65	0.514	0.863
BD	EN_L6_IT_1	NR2C1	0.04	0.07	0.65	0.514	0.988
BD	EN_L6_CT	TMEM74	-0.07	0.11	-0.65	0.514	0.87
BD	EN_L6_CT	ZFYVE1	-0.05	0.08	-0.65	0.514	0.87
BD	EN_L6_CT	IGHMBP2	-0.07	0.10	-0.65	0.514	0.87
BD	IN_PVALB	VWA3A	0.05	0.08	0.65	0.514	0.795
BD	EN_L6B	HADHA	-0.04	0.07	-0.65	0.514	0.854
BD	EN_L6_IT_2	P3H3	-0.09	0.14	-0.65	0.514	0.904
BD	EN_L3_5_IT_2	FOLH1	-0.11	0.17	-0.65	0.514	0.863
BD	PC	ITGA3	-0.11	0.16	-0.65	0.514	0.848
BD	IN_SST	P2RY12	-0.10	0.15	-0.65	0.514	0.846
BD	EN_L6B	CLASP1	-0.03	0.04	-0.65	0.514	0.854
BD	EN_L2_3_IT	GPR143	-0.09	0.14	-0.65	0.514	1
BD	IN_SST	EDARADD	-0.07	0.11	-0.65	0.514	0.846
BD	OPC	TGFBR2	-0.11	0.17	-0.65	0.514	0.794
BD	EN_L6_IT_2	CTNNB1	-0.05	0.07	-0.65	0.514	0.904
BD	EN_L3_5_IT_3	NBR1	0.03	0.05	0.65	0.514	0.856
BD	EN_L6_IT_2	FOXK1	0.06	0.09	0.65	0.514	0.904
BD	IN_LAMP5_LHX6	ARMC9	-0.04	0.06	-0.65	0.514	0.851
BD	EN_L5_6_NP	TRMT12	0.05	0.08	0.65	0.514	0.914
BD	IN_LAMP5_RELN	KDM2A	-0.03	0.04	-0.65	0.514	0.869
BD	OPC	SYTL3	0.08	0.12	0.65	0.514	0.794
BD	EN_L3_5_IT_2	TEX2	-0.04	0.05	-0.65	0.515	0.863
BD	EN_L6_IT_1	KLHL32	0.06	0.09	0.65	0.515	0.988
BD	Oligo	HEATR9	-0.11	0.16	-0.65	0.515	0.908
BD	EN_L6_CT	VEZT	-0.03	0.04	-0.65	0.515	0.87
BD	EN_L5_6_NP	NTAQ1	0.09	0.14	0.65	0.515	0.914
BD	EN_L3_5_IT_3	HIP1	-0.06	0.10	-0.65	0.515	0.856
BD	EN_L6_CT	SLC8B1	-0.08	0.12	-0.65	0.515	0.87
BD	IN_PVALB	NUDCD2	-0.03	0.05	-0.65	0.515	0.795
BD	EN_L2_3_IT	STX19	0.11	0.17	0.65	0.515	1
BD	IN_SST	SCARF1	0.07	0.11	0.65	0.515	0.846
BD	Micro	CEND1	0.09	0.14	0.65	0.515	0.83
BD	EN_L2_3_IT	FAM161B	0.07	0.10	0.65	0.515	1
BD	IN_LAMP5_RELN	TSPAN18	0.06	0.09	0.65	0.515	0.869
BD	EN_L5_ET	FGF5	0.58	0.87	0.67	0.515	0.859
BD	IN_PVALB_CHC	SDAD1	-0.05	0.08	-0.65	0.515	0.912
BD	PVM	MRTFA	0.13	0.19	0.65	0.515	0.969
BD	Oligo	SPDYE17	-0.08	0.12	-0.65	0.515	0.908
BD	EN_L3_5_IT_3	KLHL7	0.03	0.05	0.65	0.515	0.856
BD	Micro	SLC27A1	0.05	0.07	0.65	0.515	0.83
BD	IN_VIP	AKR1C2	-0.06	0.10	-0.65	0.515	0.84
BD	IN_LAMP5_RELN	C11orf1	0.09	0.13	0.65	0.515	0.869
BD	IN_ADARB2	POLR2C	-0.06	0.10	-0.65	0.515	0.928
BD	IN_LAMP5_LHX6	SETMAR	-0.09	0.13	-0.65	0.515	0.851
BD	IN_SST	RIMS4	0.05	0.08	0.65	0.515	0.846
BD	Astro	APEH	-0.05	0.08	-0.65	0.515	0.828
BD	IN_VIP	PRPSAP2	-0.03	0.05	-0.65	0.515	0.84
BD	OPC	VWA1	0.06	0.09	0.65	0.515	0.794
BD	EN_L6B	PTPN2	0.05	0.07	0.65	0.515	0.854
BD	IN_LAMP5_RELN	CRBN	0.03	0.05	0.65	0.515	0.869
BD	OPC	SUCLG1	0.03	0.05	0.65	0.515	0.794
BD	SMC	WDR7	-0.15	0.23	-0.65	0.515	0.995
BD	EN_L6_CT	TM2D1	-0.04	0.07	-0.65	0.515	0.87
BD	EN_L3_5_IT_3	NLRP14	-0.09	0.13	-0.65	0.515	0.856
BD	EN_L6B	STAU1	0.04	0.05	0.65	0.515	0.854
BD	PVM	RBM5	-0.11	0.17	-0.65	0.515	0.969
BD	EN_L3_5_IT_1	DENND2A	0.07	0.10	0.65	0.515	0.967
BD	Endo	RFX2	0.09	0.14	0.65	0.515	0.791
BD	IN_VIP	SRCIN1	-0.03	0.04	-0.65	0.515	0.84
BD	EN_L3_5_IT_2	GDF10	-0.09	0.14	-0.65	0.515	0.863
BD	EN_L2_3_IT	PYCR1	0.09	0.13	0.65	0.515	1
BD	IN_PVALB	GABPB2	0.04	0.06	0.65	0.515	0.795
BD	Oligo	KY	-0.07	0.11	-0.65	0.515	0.908
BD	EN_L3_5_IT_1	IGLON5	-0.08	0.13	-0.65	0.515	0.967
BD	EN_L6B	SELENOO	0.04	0.07	0.65	0.515	0.854
BD	EN_L3_5_IT_1	GLIPR2	0.11	0.17	0.65	0.515	0.967
BD	EN_L6_IT_1	NPAS2	-0.05	0.08	-0.65	0.515	0.988
BD	EN_L6_IT_1	OLA1	-0.03	0.05	-0.65	0.515	0.988
BD	Micro	CREBBP	-0.03	0.04	-0.65	0.515	0.83
BD	OPC	DGKZ	0.05	0.07	0.65	0.515	0.794
BD	Micro	XPO7	0.04	0.06	0.65	0.515	0.83
BD	EN_L5_6_NP	CTDSPL2	0.04	0.06	0.65	0.515	0.914
BD	EN_L6_IT_1	FAM241A	0.09	0.13	0.65	0.515	0.988
BD	EN_L3_5_IT_2	TRIM5	-0.10	0.15	-0.65	0.515	0.863
BD	IN_LAMP5_RELN	SSBP4	-0.05	0.07	-0.65	0.515	0.869
BD	EN_L6_IT_2	CYBC1	0.10	0.15	0.65	0.515	0.904
BD	IN_VIP	HECW1	-0.03	0.04	-0.65	0.515	0.84
BD	Micro	MYDGF	0.06	0.09	0.65	0.515	0.83
BD	SMC	THADA	0.16	0.25	0.65	0.515	0.995
BD	VLMC	TTC7B	0.10	0.15	0.65	0.515	0.996
BD	IN_PVALB_CHC	MTPN	-0.06	0.09	-0.65	0.515	0.912
BD	IN_LAMP5_LHX6	GPR176	-0.04	0.06	-0.65	0.515	0.851
BD	EN_L3_5_IT_2	HEATR5B	-0.02	0.03	-0.65	0.515	0.863
BD	IN_PVALB	ELP6	0.03	0.05	0.65	0.515	0.795
BD	EN_L2_3_IT	API5	-0.03	0.04	-0.65	0.515	1
BD	VLMC	ASAP3	-0.12	0.19	-0.65	0.515	0.996
BD	EN_L5_ET	MTX3	-0.71	1.06	-0.67	0.515	0.859
BD	IN_PVALB_CHC	MT-ND5	0.07	0.11	0.65	0.515	0.912
BD	IN_PVALB	NOCT	-0.04	0.06	-0.65	0.515	0.795
BD	EN_L6_CT	XPNPEP1	-0.05	0.07	-0.65	0.515	0.87
BD	SMC	BOD1L1	0.16	0.24	0.65	0.515	0.995
BD	PC	DNAJC2	0.10	0.15	0.65	0.515	0.848
BD	Oligo	SLC25A30	-0.07	0.11	-0.65	0.515	0.908
BD	EN_L6_IT_2	DESI1	0.07	0.11	0.65	0.515	0.904
BD	Oligo	SLC24A1	-0.07	0.11	-0.65	0.515	0.908
BD	EN_L5_6_NP	DPYSL2	0.03	0.05	0.65	0.515	0.914
BD	EN_L3_5_IT_2	CPNE1	0.05	0.07	0.65	0.515	0.863
BD	EN_L6_IT_2	PSEN1	-0.05	0.08	-0.65	0.515	0.904
BD	Endo	PRPF8	0.05	0.08	0.65	0.515	0.791
BD	EN_L6_IT_2	LRP3	-0.09	0.13	-0.65	0.515	0.904
BD	EN_L6B	GCN1	-0.05	0.07	-0.65	0.515	0.854
BD	EN_L3_5_IT_2	OFD1	0.03	0.05	0.65	0.515	0.863
BD	EN_L5_6_NP	IRS1	0.07	0.11	0.65	0.515	0.914
BD	Endo	RPS24	-0.05	0.08	-0.65	0.515	0.791
BD	IN_PVALB	MEF2D	0.04	0.06	0.65	0.515	0.795
BD	IN_LAMP5_RELN	EXTL3	-0.04	0.06	-0.65	0.515	0.869
BD	IN_PVALB_CHC	RAB14	-0.04	0.07	-0.65	0.515	0.912
BD	IN_PVALB_CHC	PKIG	0.05	0.07	0.65	0.515	0.912
BD	Astro	HSD17B4	-0.03	0.04	-0.65	0.515	0.828
BD	Astro	PLEKHH1	-0.04	0.06	-0.65	0.515	0.828
BD	PC	SLC11A2	-0.09	0.14	-0.65	0.515	0.848
BD	IN_PVALB_CHC	MFHAS1	-0.04	0.06	-0.65	0.515	0.912
BD	EN_L6B	ZNF385B	-0.07	0.11	-0.65	0.515	0.854
BD	EN_L6_IT_1	MANBAL	-0.06	0.10	-0.65	0.515	0.988
BD	EN_L3_5_IT_1	SCCPDH	-0.04	0.07	-0.65	0.515	0.967
BD	Astro	POU6F1	-0.04	0.05	-0.65	0.515	0.828
BD	IN_VIP	MPPED1	0.06	0.09	0.65	0.515	0.84
BD	IN_SST	CDR2L	0.07	0.11	0.65	0.515	0.847
BD	EN_L5_6_NP	TTLL7	0.03	0.05	0.65	0.515	0.914
BD	EN_L5_ET	BMS1	-0.48	0.71	-0.67	0.515	0.859
BD	PVM	GALK2	-0.14	0.21	-0.65	0.515	0.969
BD	Astro	CEP70	0.03	0.05	0.65	0.515	0.828
BD	Astro	EIF2A	0.04	0.07	0.65	0.515	0.828
BD	IN_PVALB	CERT1	-0.02	0.04	-0.65	0.515	0.795
BD	EN_L5_6_NP	BRAP	0.05	0.08	0.65	0.515	0.914
BD	PC	REEP5	-0.06	0.09	-0.65	0.515	0.848
BD	EN_L6_IT_2	DALRD3	0.08	0.12	0.65	0.515	0.904
BD	IN_SST	ZFAND5	-0.04	0.06	-0.65	0.515	0.847
BD	EN_L3_5_IT_2	APOBEC4	0.09	0.14	0.65	0.515	0.863
BD	EN_L2_3_IT	GTF2IRD1	0.05	0.08	0.65	0.515	1
BD	Endo	SEM1	-0.06	0.10	-0.65	0.515	0.791
BD	Micro	ZNF75A	0.05	0.08	0.65	0.515	0.83
BD	Micro	ARMC7	-0.09	0.14	-0.65	0.515	0.83
BD	IN_LAMP5_RELN	PCSK7	-0.04	0.05	-0.65	0.515	0.869
BD	IN_SST	MMS19	0.03	0.04	0.65	0.515	0.847
BD	IN_ADARB2	GHDC	0.10	0.15	0.65	0.515	0.928
BD	IN_PVALB_CHC	SMAD9	0.09	0.14	0.65	0.515	0.912
BD	IN_PVALB_CHC	PAFAH1B2	0.05	0.08	0.65	0.515	0.912
BD	IN_LAMP5_RELN	TAF1C	-0.06	0.09	-0.65	0.515	0.869
BD	IN_PVALB	ALPK1	0.10	0.15	0.65	0.515	0.795
BD	IN_ADARB2	ZER1	-0.04	0.06	-0.65	0.515	0.928
BD	EN_L2_3_IT	SIGLEC1	0.11	0.17	0.65	0.515	1
BD	IN_ADARB2	C9orf64	0.09	0.14	0.65	0.515	0.928
BD	VLMC	CBFB	-0.09	0.13	-0.65	0.515	0.996
BD	Astro	GHDC	0.06	0.09	0.65	0.515	0.828
BD	Oligo	ABCC5	0.03	0.05	0.65	0.515	0.908
BD	VLMC	PUM1	0.06	0.10	0.65	0.515	0.996
BD	EN_L6_CT	DIRAS2	-0.04	0.06	-0.65	0.515	0.87
BD	EN_L2_3_IT	UVRAG	-0.03	0.05	-0.65	0.515	1
BD	EN_L6_IT_2	WWC3	0.06	0.09	0.65	0.515	0.904
BD	EN_L2_3_IT	CIAPIN1	0.03	0.05	0.65	0.515	1
BD	IN_PVALB_CHC	COX18	0.07	0.11	0.65	0.515	0.912
BD	EN_L2_3_IT	GPR68	0.06	0.08	0.65	0.515	1
BD	IN_SST	ZNF22	0.05	0.07	0.65	0.515	0.847
BD	IN_LAMP5_LHX6	PSME4	-0.04	0.07	-0.65	0.515	0.851
BD	IN_LAMP5_LHX6	TRIM27	0.06	0.09	0.65	0.515	0.851
BD	EN_L6B	SGO2	-0.09	0.14	-0.65	0.515	0.854
BD	IN_SST	PLCE1	0.08	0.12	0.65	0.515	0.847
BD	EN_L3_5_IT_2	PFDN6	-0.05	0.08	-0.65	0.515	0.863
BD	OPC	HSD11B1	-0.11	0.17	-0.65	0.515	0.795
BD	EN_L6B	DNAJB9	-0.09	0.13	-0.65	0.515	0.854
BD	EN_L3_5_IT_2	EIF3K	-0.03	0.05	-0.65	0.515	0.863
BD	PC	CKMT2	-0.11	0.16	-0.65	0.515	0.848
BD	EN_L5_6_NP	RABL2A	0.05	0.08	0.65	0.515	0.914
BD	IN_VIP	IQCG	-0.04	0.06	-0.65	0.515	0.84
BD	IN_LAMP5_LHX6	FPR3	-0.12	0.19	-0.65	0.515	0.851
BD	IN_PVALB	SSR2	-0.04	0.05	-0.65	0.515	0.795
BD	OPC	MYO3B	-0.07	0.10	-0.65	0.515	0.795
BD	EN_L5_6_NP	ARHGAP23	0.05	0.08	0.65	0.515	0.914
BD	IN_ADARB2	GTPBP3	-0.07	0.11	-0.65	0.515	0.928
BD	EN_L3_5_IT_3	METTL7A	0.07	0.11	0.65	0.515	0.856
BD	IN_PVALB	GLIS1	-0.06	0.09	-0.65	0.515	0.795
BD	EN_L2_3_IT	STON1-GTF2A1L	0.09	0.14	0.65	0.515	1
BD	Endo	DNAJC6	0.08	0.13	0.65	0.515	0.791
BD	IN_SST	EMCN	0.11	0.16	0.65	0.515	0.847
BD	EN_L6B	DNM3	-0.04	0.05	-0.65	0.515	0.854
BD	EN_L3_5_IT_2	CWC15	-0.03	0.05	-0.65	0.515	0.863
BD	EN_L5_6_NP	ZER1	0.04	0.06	0.65	0.515	0.914
BD	EN_L6_IT_1	GID4	0.06	0.10	0.65	0.515	0.988
BD	EN_L3_5_IT_3	ITPKA	-0.06	0.09	-0.65	0.515	0.856
BD	EN_L3_5_IT_1	GRID1	-0.04	0.06	-0.65	0.515	0.968
BD	EN_L2_3_IT	RRN3	-0.03	0.05	-0.65	0.515	1
BD	PVM	ARHGAP32	-0.14	0.21	-0.65	0.515	0.969
BD	EN_L6_IT_2	CREBBP	-0.05	0.08	-0.65	0.515	0.904
BD	EN_L3_5_IT_3	NDN	-0.06	0.09	-0.65	0.515	0.856
BD	EN_L6B	INPP5E	-0.08	0.12	-0.65	0.515	0.854
BD	Oligo	DYNLRB1	-0.05	0.07	-0.65	0.515	0.908
BD	IN_SST	LRPAP1	-0.05	0.08	-0.65	0.515	0.847
BD	OPC	UNC79	-0.02	0.03	-0.65	0.515	0.795
BD	IN_VIP	GSN	0.05	0.07	0.65	0.515	0.84
BD	Adaptive	DENND1A	0.19	0.30	0.65	0.515	0.996
BD	EN_L3_5_IT_1	TMEM121B	0.09	0.14	0.65	0.515	0.968
BD	IN_PVALB_CHC	MBD5	-0.03	0.04	-0.65	0.515	0.912
BD	EN_L5_6_NP	LTN1	0.04	0.05	0.65	0.515	0.914
BD	IN_LAMP5_LHX6	KCTD18	0.08	0.12	0.65	0.515	0.851
BD	EN_L6B	TAF1C	-0.07	0.11	-0.65	0.515	0.854
BD	IN_VIP	KPNA1	-0.02	0.03	-0.65	0.515	0.84
BD	EN_L3_5_IT_3	USP21	-0.05	0.08	-0.65	0.515	0.856
BD	IN_SST	FOS	-0.23	0.36	-0.65	0.515	0.847
BD	IN_ADARB2	IVD	-0.07	0.10	-0.65	0.515	0.928
BD	Oligo	C20orf204	0.09	0.14	0.65	0.515	0.908
BD	IN_SST	AKR7A3	0.08	0.13	0.65	0.515	0.847
BD	IN_ADARB2	LSM5	-0.05	0.08	-0.65	0.515	0.928
BD	IN_PVALB	ENPP5	0.04	0.07	0.65	0.515	0.795
BD	PVM	CALM1	-0.11	0.17	-0.65	0.515	0.969
BD	IN_ADARB2	OSBPL10	-0.04	0.06	-0.65	0.515	0.928
BD	EN_L6_IT_1	RAVER2	-0.07	0.11	-0.65	0.515	0.988
BD	Oligo	DUT	-0.03	0.04	-0.65	0.515	0.908
BD	VLMC	RPLP1	0.11	0.17	0.65	0.515	0.996
BD	IN_ADARB2	CCDC171	0.03	0.05	0.65	0.515	0.928
BD	EN_L6_CT	RGS6	-0.14	0.22	-0.65	0.515	0.87
BD	Endo	TYK2	-0.09	0.13	-0.65	0.515	0.791
BD	IN_LAMP5_RELN	TMEM126A	-0.07	0.10	-0.65	0.515	0.869
BD	EN_L5_ET	BRAF	-0.34	0.51	-0.67	0.515	0.859
BD	IN_PVALB	NME3	-0.04	0.07	-0.65	0.515	0.795
BD	PVM	PARVB	0.12	0.19	0.65	0.515	0.969
BD	Oligo	NME6	-0.04	0.06	-0.65	0.515	0.908
BD	EN_L6B	STT3B	-0.04	0.06	-0.65	0.515	0.854
BD	EN_L6_CT	ZFHX3	0.06	0.09	0.65	0.515	0.87
BD	IN_SST	SLC66A2	0.04	0.05	0.65	0.515	0.847
BD	EN_L3_5_IT_2	ENSG00000144785	0.06	0.09	0.65	0.515	0.863
BD	IN_VIP	FAM133A	-0.04	0.06	-0.65	0.515	0.84
BD	PC	SMOC2	0.10	0.15	0.65	0.515	0.848
BD	EN_L6_CT	STAU1	0.04	0.06	0.65	0.515	0.87
BD	IN_PVALB	NFKBIE	-0.09	0.14	-0.65	0.515	0.795
BD	EN_L6_CT	LRIG1	0.09	0.13	0.65	0.515	0.87
BD	Oligo	TARS2	0.03	0.04	0.65	0.515	0.908
BD	IN_VIP	ALMS1	-0.03	0.04	-0.65	0.515	0.84
BD	IN_LAMP5_RELN	LNX1	-0.04	0.06	-0.65	0.515	0.869
BD	EN_L3_5_IT_3	ENSG00000279983	-0.05	0.07	-0.65	0.515	0.856
BD	EN_L6_CT	TRPA1	0.16	0.24	0.65	0.515	0.87
BD	OPC	LAMTOR5	-0.05	0.08	-0.65	0.515	0.795
BD	EN_L5_ET	PWWP3A	0.57	0.85	0.67	0.515	0.859
BD	EN_L6_CT	BRCA1	-0.08	0.13	-0.65	0.515	0.87
BD	IN_VIP	ART3	-0.09	0.14	-0.65	0.515	0.84
BD	EN_L6B	TMCO3	-0.05	0.07	-0.65	0.515	0.854
BD	Micro	PYM1	0.06	0.09	0.65	0.515	0.83
BD	EN_L6_CT	CRK	-0.05	0.07	-0.65	0.515	0.87
BD	IN_SST	EPN1	0.12	0.18	0.65	0.515	0.847
BD	Astro	ZMAT1	-0.04	0.06	-0.65	0.515	0.828
BD	EN_L6_IT_2	MAGI2	0.04	0.06	0.65	0.515	0.904
BD	SMC	SYNE2	-0.12	0.18	-0.65	0.515	0.995
BD	EN_L6_IT_2	GPR173	0.07	0.10	0.65	0.515	0.904
BD	EN_L3_5_IT_2	MR1	0.09	0.15	0.65	0.515	0.863
BD	IN_PVALB_CHC	CISD1	-0.04	0.06	-0.65	0.515	0.912
BD	IN_LAMP5_LHX6	MARCHF7	0.03	0.05	0.65	0.515	0.851
BD	IN_PVALB	GOLT1B	0.03	0.05	0.65	0.515	0.795
BD	EN_L3_5_IT_1	HACD1	0.06	0.10	0.65	0.515	0.968
BD	OPC	ZNF148	0.02	0.03	0.65	0.515	0.795
BD	Micro	FZR1	-0.06	0.09	-0.65	0.515	0.83
BD	IN_PVALB	CLPX	0.03	0.04	0.65	0.515	0.795
BD	Endo	ATG12	-0.06	0.10	-0.65	0.515	0.791
BD	EN_L6_CT	MTPN	-0.05	0.08	-0.65	0.515	0.87
BD	IN_LAMP5_RELN	TXNDC12	0.07	0.10	0.65	0.515	0.869
BD	IN_LAMP5_LHX6	CCT2	0.05	0.08	0.65	0.515	0.851
BD	IN_SST	GAA	-0.04	0.07	-0.65	0.515	0.847
BD	Oligo	ABCB9	0.04	0.07	0.65	0.516	0.908
BD	IN_PVALB	SNTN	0.11	0.16	0.65	0.516	0.795
BD	IN_PVALB_CHC	CNNM4	0.07	0.10	0.65	0.516	0.912
BD	EN_L2_3_IT	SLC37A1	-0.05	0.08	-0.65	0.516	1
BD	EN_L3_5_IT_2	NR1D2	0.04	0.06	0.65	0.516	0.863
BD	IN_LAMP5_RELN	TAF8	-0.07	0.10	-0.65	0.516	0.869
BD	EN_L3_5_IT_2	PIGG	-0.03	0.04	-0.65	0.516	0.863
BD	EN_L3_5_IT_1	TACC2	0.04	0.07	0.65	0.516	0.968
BD	EN_L6B	VTI1B	0.06	0.10	0.65	0.516	0.854
BD	IN_PVALB_CHC	SORT1	-0.04	0.06	-0.65	0.516	0.912
BD	EN_L3_5_IT_2	BTD	0.04	0.07	0.65	0.516	0.863
BD	OPC	EIF1AY	0.07	0.11	0.65	0.516	0.795
BD	EN_L2_3_IT	PRR16	-0.07	0.11	-0.65	0.516	1
BD	EN_L5_6_NP	ENSG00000284691	-0.08	0.13	-0.65	0.516	0.914
BD	EN_L3_5_IT_1	PTCD2	0.07	0.11	0.65	0.516	0.968
BD	IN_LAMP5_RELN	BCAP31	-0.06	0.09	-0.65	0.516	0.869
BD	EN_L3_5_IT_1	NRSN2	0.05	0.07	0.65	0.516	0.968
BD	EN_L6_IT_2	PKIA	-0.08	0.12	-0.65	0.516	0.904
BD	Micro	PNMA8A	-0.08	0.12	-0.65	0.516	0.83
BD	EN_L5_ET	EVL	-0.40	0.60	-0.67	0.516	0.859
BD	Micro	PLEKHA2	0.03	0.05	0.65	0.516	0.83
BD	Astro	FOXM1	0.09	0.14	0.65	0.516	0.828
BD	IN_VIP	CAPNS1	-0.04	0.06	-0.65	0.516	0.841
BD	IN_SST	NPHP4	0.03	0.05	0.65	0.516	0.847
BD	Micro	SFI1	0.06	0.09	0.65	0.516	0.83
BD	EN_L6B	AKAP10	-0.04	0.07	-0.65	0.516	0.854
BD	EN_L2_3_IT	C16orf92	0.10	0.15	0.65	0.516	1
BD	Micro	PIGT	0.06	0.09	0.65	0.516	0.83
BD	EN_L3_5_IT_1	HSDL2	-0.07	0.11	-0.65	0.516	0.968
BD	EN_L5_6_NP	RTL9	0.08	0.12	0.65	0.516	0.914
BD	OPC	ZNF730	-0.04	0.07	-0.65	0.516	0.795
BD	IN_SST	SLC3A2	0.03	0.04	0.65	0.516	0.847
BD	EN_L6_CT	SPHK2	0.07	0.11	0.65	0.516	0.87
BD	EN_L6_IT_2	ARL1	-0.08	0.12	-0.65	0.516	0.904
BD	IN_PVALB	MRPL3	-0.03	0.04	-0.65	0.516	0.796
BD	EN_L6_IT_1	FEM1B	-0.05	0.08	-0.65	0.516	0.988
BD	Astro	ATP10D	0.03	0.05	0.65	0.516	0.828
BD	Astro	RAD54L	0.09	0.14	0.65	0.516	0.828
BD	IN_SST	TP53	-0.06	0.10	-0.65	0.516	0.847
BD	Astro	CAMSAP1	-0.03	0.05	-0.65	0.516	0.828
BD	EN_L5_6_NP	NDUFS3	0.07	0.10	0.65	0.516	0.914
BD	EN_L2_3_IT	CD163	-0.16	0.24	-0.65	0.516	1
BD	IN_SST	SH3BGRL	-0.03	0.05	-0.65	0.516	0.847
BD	IN_PVALB	ZNF563	-0.09	0.14	-0.65	0.516	0.796
BD	EN_L6_IT_2	SPDYE5	-0.12	0.18	-0.65	0.516	0.904
BD	IN_ADARB2	GABRG2	0.04	0.06	0.65	0.516	0.928
BD	IN_LAMP5_RELN	CDK16	0.05	0.08	0.65	0.516	0.869
BD	IN_SST	NEGR1	0.04	0.06	0.65	0.516	0.847
BD	EN_L5_6_NP	TPT1	0.05	0.08	0.65	0.516	0.914
BD	IN_VIP	PLA2G12A	-0.04	0.06	-0.65	0.516	0.841
BD	OPC	LDLRAD3	-0.04	0.05	-0.65	0.516	0.795
BD	IN_ADARB2	IFI27L1	0.07	0.11	0.65	0.516	0.928
BD	IN_LAMP5_LHX6	KCNJ12	-0.08	0.13	-0.65	0.516	0.851
BD	EN_L3_5_IT_3	MAPK7	-0.09	0.13	-0.65	0.516	0.857
BD	IN_PVALB	RAB39B	-0.06	0.09	-0.65	0.516	0.796
BD	Endo	DNAJC17	-0.07	0.11	-0.65	0.516	0.792
BD	Oligo	ZBTB1	-0.03	0.04	-0.65	0.516	0.909
BD	IN_LAMP5_RELN	ZNF615	-0.06	0.09	-0.65	0.516	0.869
BD	EN_L6_IT_1	TRAPPC12	-0.04	0.05	-0.65	0.516	0.988
BD	Oligo	CHORDC1	0.04	0.06	0.65	0.516	0.909
BD	EN_L3_5_IT_2	RIPK2	0.05	0.08	0.65	0.516	0.863
BD	EN_L3_5_IT_3	OSMR	0.09	0.14	0.65	0.516	0.857
BD	IN_LAMP5_LHX6	LINS1	0.07	0.11	0.65	0.516	0.851
BD	VLMC	XRCC5	0.07	0.10	0.65	0.516	0.996
BD	IN_VIP	EXOSC6	0.04	0.06	0.65	0.516	0.841
BD	IN_LAMP5_LHX6	CAMK2G	0.03	0.05	0.65	0.516	0.851
BD	IN_LAMP5_LHX6	ABHD13	0.06	0.10	0.65	0.516	0.851
BD	EN_L6_CT	ZNF117	-0.07	0.10	-0.65	0.516	0.87
BD	IN_VIP	PI4KA	0.02	0.03	0.65	0.516	0.841
BD	EN_L5_ET	PTEN	-0.36	0.54	-0.67	0.516	0.859
BD	EN_L3_5_IT_3	SEC13	0.04	0.07	0.65	0.516	0.857
BD	Endo	H2AJ	0.08	0.12	0.65	0.516	0.792
BD	EN_L6B	ZNF621	0.10	0.16	0.65	0.516	0.854
BD	VLMC	ARSJ	-0.15	0.23	-0.65	0.516	0.996
BD	IN_SST	TMEM185A	-0.04	0.06	-0.65	0.516	0.847
BD	IN_LAMP5_RELN	TRAM2	0.08	0.13	0.65	0.516	0.869
BD	EN_L3_5_IT_3	CSKMT	0.08	0.12	0.65	0.516	0.857
BD	EN_L6B	SRM	0.07	0.11	0.65	0.516	0.854
BD	IN_LAMP5_LHX6	ARHGEF28	0.11	0.17	0.65	0.516	0.851
BD	IN_VIP	PIGX	0.02	0.03	0.65	0.516	0.841
BD	EN_L2_3_IT	DYNLL2	-0.05	0.08	-0.65	0.516	1
BD	OPC	WASF3	-0.03	0.05	-0.65	0.516	0.795
BD	EN_L2_3_IT	BICD1	0.04	0.07	0.65	0.516	1
BD	Micro	SSX2IP	0.07	0.11	0.65	0.516	0.831
BD	EN_L3_5_IT_1	BHLHE22	-0.11	0.17	-0.65	0.516	0.968
BD	OPC	RNF181	0.08	0.12	0.65	0.516	0.795
BD	OPC	GLCCI1	-0.04	0.06	-0.65	0.516	0.795
BD	IN_LAMP5_LHX6	RFFL	-0.10	0.16	-0.65	0.516	0.851
BD	IN_PVALB_CHC	KBTBD12	-0.08	0.13	-0.65	0.516	0.913
BD	EN_L3_5_IT_3	RFXAP	-0.03	0.05	-0.65	0.516	0.857
BD	EN_L3_5_IT_2	TUG1	0.03	0.05	0.65	0.516	0.863
BD	IN_LAMP5_LHX6	AAMP	-0.07	0.11	-0.65	0.516	0.851
BD	IN_VIP	FOCAD	0.02	0.04	0.65	0.516	0.841
BD	PC	CDH12	0.07	0.11	0.65	0.516	0.849
BD	EN_L6B	NDUFB10	-0.08	0.12	-0.65	0.516	0.854
BD	IN_LAMP5_RELN	RSRC1	-0.03	0.04	-0.65	0.516	0.869
BD	EN_L6_CT	ACAP2	0.03	0.05	0.65	0.516	0.87
BD	EN_L6B	TLN1	-0.07	0.11	-0.65	0.516	0.854
BD	EN_L6_IT_1	MTARC2	0.06	0.09	0.65	0.516	0.988
BD	Astro	MUC6	0.11	0.17	0.65	0.516	0.829
BD	IN_LAMP5_LHX6	ZNF432	0.06	0.09	0.65	0.516	0.851
BD	IN_SST	UBP1	-0.02	0.03	-0.65	0.516	0.847
BD	Oligo	ZNF239	0.05	0.07	0.65	0.516	0.909
BD	Micro	OPRL1	-0.08	0.13	-0.65	0.516	0.831
BD	Astro	AP4E1	-0.03	0.05	-0.65	0.516	0.829
BD	IN_PVALB	KLHL24	-0.02	0.04	-0.65	0.516	0.796
BD	IN_PVALB	CYP3A7-CYP3A51P	-0.11	0.17	-0.65	0.516	0.796
BD	Oligo	DCUN1D5	0.03	0.04	0.65	0.516	0.909
BD	EN_L6B	RPS6KB2	-0.07	0.11	-0.65	0.516	0.854
BD	EN_L5_6_NP	POLD3	0.06	0.09	0.65	0.516	0.914
BD	EN_L6_CT	GLUL	0.08	0.13	0.65	0.516	0.87
BD	EN_L6_CT	RNF13	-0.03	0.05	-0.65	0.516	0.87
BD	IN_VIP	ENSG00000285000	-0.05	0.07	-0.65	0.516	0.841
BD	IN_LAMP5_LHX6	PARD6G	0.08	0.13	0.65	0.516	0.851
BD	EN_L2_3_IT	TWF1	-0.04	0.06	-0.65	0.516	1
BD	EN_L6B	SUCO	-0.04	0.07	-0.65	0.516	0.854
BD	PVM	NAP1L1	-0.14	0.21	-0.65	0.516	0.969
BD	IN_VIP	DNAH3	-0.06	0.09	-0.65	0.516	0.841
BD	Micro	LMF1	0.05	0.07	0.65	0.516	0.831
BD	OPC	EDIL3	0.03	0.05	0.65	0.516	0.795
BD	IN_PVALB	MTA2	0.06	0.09	0.65	0.516	0.796
BD	Oligo	UGT2B7	0.10	0.16	0.65	0.516	0.909
BD	EN_L6B	ANXA1	0.16	0.24	0.65	0.516	0.854
BD	EN_L6B	CARF	0.06	0.09	0.65	0.516	0.854
BD	IN_LAMP5_RELN	ANGEL1	0.05	0.08	0.65	0.516	0.869
BD	EN_L6_IT_2	NUFIP2	0.05	0.08	0.65	0.516	0.904
BD	OPC	BCDIN3D	-0.07	0.10	-0.65	0.516	0.795
BD	EN_L3_5_IT_2	ZC3HC1	0.04	0.06	0.65	0.516	0.863
BD	IN_PVALB	SCN11A	0.07	0.11	0.65	0.516	0.796
BD	IN_PVALB	KCNB1	0.03	0.05	0.65	0.516	0.796
BD	OPC	TIMM8B	0.06	0.09	0.65	0.516	0.795
BD	IN_ADARB2	SQLE	0.06	0.10	0.65	0.516	0.928
BD	VLMC	FAM149B1	0.10	0.15	0.65	0.516	0.996
BD	IN_SST	KIT	0.09	0.14	0.65	0.516	0.847
BD	IN_VIP	RUNDC3A	-0.03	0.05	-0.65	0.516	0.841
BD	EN_L6_CT	ZBTB7C	0.12	0.19	0.65	0.516	0.87
BD	Oligo	ENSG00000267059	-0.07	0.10	-0.65	0.516	0.909
BD	EN_L3_5_IT_2	PHB	-0.06	0.09	-0.65	0.516	0.863
BD	IN_PVALB	MRPS18C	0.04	0.06	0.65	0.516	0.796
BD	EN_L5_6_NP	PRIM2	0.05	0.08	0.65	0.516	0.914
BD	IN_PVALB	MPPED1	-0.03	0.05	-0.65	0.516	0.796
BD	EN_L3_5_IT_3	MCU	0.04	0.07	0.65	0.516	0.857
BD	Adaptive	RPL37A	-0.21	0.32	-0.65	0.516	0.996
BD	IN_SST	CCDC117	0.05	0.08	0.65	0.516	0.847
BD	EN_L6_IT_1	ENSG00000285837	0.09	0.13	0.65	0.516	0.988
BD	EN_L5_ET	TMEM248	-0.60	0.90	-0.67	0.516	0.859
BD	IN_PVALB	NBR1	0.03	0.04	0.65	0.516	0.796
BD	SMC	XRN2	-0.18	0.28	-0.65	0.516	0.995
BD	IN_PVALB_CHC	RNF111	0.04	0.05	0.65	0.516	0.913
BD	Astro	STRBP	-0.03	0.05	-0.65	0.516	0.829
BD	PVM	VPS13B	-0.07	0.11	-0.65	0.516	0.969
BD	EN_L2_3_IT	LENG8	0.04	0.06	0.65	0.516	1
BD	IN_SST	TFB1M	-0.04	0.06	-0.65	0.516	0.847
BD	OPC	EMC3	-0.05	0.07	-0.65	0.516	0.795
BD	Oligo	ADARB2	0.08	0.12	0.65	0.516	0.909
BD	VLMC	SMAD6	0.14	0.22	0.65	0.516	0.996
BD	IN_LAMP5_LHX6	POLDIP2	0.08	0.12	0.65	0.516	0.851
BD	EN_L6_CT	MOSMO	-0.03	0.05	-0.65	0.516	0.87
BD	IN_LAMP5_LHX6	PLXDC1	0.05	0.08	0.65	0.516	0.851
BD	EN_L3_5_IT_1	MADD	-0.03	0.05	-0.65	0.516	0.969
BD	EN_L3_5_IT_2	PDZK1	0.08	0.13	0.65	0.516	0.863
BD	EN_L3_5_IT_3	DIMT1	0.05	0.08	0.65	0.516	0.857
BD	EN_L5_6_NP	SEC22A	-0.04	0.06	-0.65	0.516	0.914
BD	IN_LAMP5_LHX6	ITSN2	0.03	0.05	0.65	0.516	0.851
BD	EN_L6_IT_2	BCL9	0.09	0.14	0.65	0.516	0.904
BD	IN_LAMP5_LHX6	PUS1	-0.08	0.12	-0.65	0.516	0.851
BD	IN_ADARB2	SDK2	-0.05	0.08	-0.65	0.516	0.928
BD	IN_PVALB_CHC	ARHGEF3	0.04	0.07	0.65	0.516	0.913
BD	IN_PVALB	MYH10	0.02	0.03	0.65	0.516	0.796
BD	IN_ADARB2	SLC27A1	-0.05	0.07	-0.65	0.516	0.928
BD	Oligo	PKDCC	-0.06	0.10	-0.65	0.516	0.909
BD	EN_L2_3_IT	SVOPL	0.08	0.12	0.65	0.516	1
BD	EN_L3_5_IT_1	NLRP12	0.11	0.17	0.65	0.516	0.969
BD	IN_LAMP5_LHX6	ZNF829	0.07	0.11	0.65	0.516	0.851
BD	IN_ADARB2	RNF19A	0.04	0.06	0.65	0.516	0.928
BD	EN_L3_5_IT_2	PXYLP1	-0.05	0.08	-0.65	0.516	0.863
BD	IN_LAMP5_RELN	ACSL3	0.03	0.05	0.65	0.516	0.87
BD	IN_ADARB2	SLC35B1	-0.08	0.12	-0.65	0.516	0.928
BD	EN_L3_5_IT_2	SLC5A12	0.10	0.16	0.65	0.516	0.863
BD	IN_PVALB_CHC	ST13	-0.05	0.08	-0.65	0.516	0.913
BD	IN_LAMP5_LHX6	FUBP3	0.03	0.05	0.65	0.516	0.851
BD	EN_L3_5_IT_1	ATP5MK	-0.05	0.08	-0.65	0.516	0.969
BD	EN_L6_CT	ACTL6B	0.05	0.07	0.65	0.516	0.87
BD	EN_L5_6_NP	ASB7	-0.06	0.10	-0.65	0.516	0.914
BD	Endo	SPARC	-0.09	0.14	-0.65	0.516	0.792
BD	IN_LAMP5_LHX6	ITPKC	0.09	0.14	0.65	0.516	0.851
BD	EN_L6_IT_1	EIF3F	0.05	0.07	0.65	0.516	0.988
BD	Astro	HNRNPM	0.03	0.04	0.65	0.516	0.829
BD	EN_L5_6_NP	ARG1	-0.10	0.15	-0.65	0.516	0.914
BD	IN_PVALB	LRRC69	-0.07	0.10	-0.65	0.516	0.796
BD	EN_L6_IT_2	DRP2	-0.06	0.10	-0.65	0.516	0.904
BD	IN_SST	SYNGR2	0.08	0.13	0.65	0.516	0.847
BD	EN_L5_6_NP	NOC3L	-0.07	0.10	-0.65	0.516	0.914
BD	SMC	OGA	-0.11	0.17	-0.65	0.516	0.995
BD	IN_PVALB_CHC	SNAP25	-0.03	0.05	-0.65	0.516	0.913
BD	EN_L2_3_IT	MEIG1	-0.07	0.11	-0.65	0.516	1
BD	EN_L6_IT_1	BCL7B	-0.07	0.10	-0.65	0.516	0.988
BD	Astro	NCOA3	-0.03	0.05	-0.65	0.516	0.829
BD	EN_L2_3_IT	ABCA9	0.05	0.08	0.65	0.516	1
BD	Oligo	SMIM12	0.04	0.06	0.65	0.516	0.909
BD	EN_L5_6_NP	RIOK2	0.06	0.10	0.65	0.516	0.914
BD	PC	OGG1	-0.09	0.13	-0.65	0.516	0.849
BD	EN_L5_ET	TTLL5	0.38	0.57	0.67	0.516	0.859
BD	OPC	TRIOBP	-0.05	0.08	-0.65	0.516	0.795
BD	EN_L2_3_IT	COPG2	0.03	0.05	0.65	0.516	1
BD	EN_L2_3_IT	TAB3	-0.03	0.05	-0.65	0.516	1
BD	EN_L5_6_NP	ENSG00000260729	-0.05	0.08	-0.65	0.516	0.914
BD	EN_L6_CT	COPS8	0.06	0.09	0.65	0.516	0.87
BD	IN_LAMP5_LHX6	MSRA	0.04	0.06	0.65	0.516	0.851
BD	IN_LAMP5_LHX6	XPR1	-0.05	0.08	-0.65	0.516	0.851
BD	Adaptive	SYTL3	-0.23	0.36	-0.65	0.516	0.996
BD	EN_L6_IT_2	CSMD1	-0.04	0.05	-0.65	0.516	0.904
BD	Endo	CMPK1	0.04	0.07	0.65	0.516	0.792
BD	Oligo	NUDT3	0.03	0.05	0.65	0.516	0.909
BD	IN_SST	SHROOM3	-0.06	0.09	-0.65	0.516	0.847
BD	EN_L3_5_IT_3	ARL6IP5	0.03	0.05	0.65	0.516	0.857
BD	IN_SST	IKBKB	-0.04	0.07	-0.65	0.516	0.847
BD	PC	PHLDB3	-0.08	0.13	-0.65	0.516	0.849
BD	EN_L2_3_IT	RPL23	-0.04	0.07	-0.65	0.516	1
BD	IN_SST	ZNF837	0.08	0.13	0.65	0.516	0.847
BD	EN_L3_5_IT_3	SOX6	0.05	0.07	0.65	0.516	0.857
BD	SMC	BCL2	-0.14	0.21	-0.65	0.516	0.995
BD	EN_L6B	SLC20A2	0.04	0.07	0.65	0.516	0.854
BD	IN_ADARB2	PSMD8	-0.05	0.08	-0.65	0.516	0.928
BD	EN_L6_IT_1	ZNF182	-0.08	0.13	-0.65	0.516	0.988
BD	IN_ADARB2	HSPA4	-0.04	0.07	-0.65	0.516	0.928
BD	Oligo	USP37	-0.02	0.03	-0.65	0.516	0.909
BD	EN_L3_5_IT_1	PYGB	-0.05	0.08	-0.65	0.516	0.969
BD	PC	CDH20	-0.10	0.15	-0.65	0.516	0.849
BD	IN_SST	BRWD1	0.02	0.03	0.65	0.516	0.847
BD	EN_L6_IT_2	PRKCZ	-0.05	0.08	-0.65	0.517	0.904
BD	EN_L5_ET	WWP1	-0.47	0.71	-0.67	0.517	0.859
BD	Micro	HTR7	0.13	0.20	0.65	0.517	0.831
BD	EN_L6_IT_1	GDAP2	-0.04	0.07	-0.65	0.517	0.988
BD	EN_L6_IT_1	CAB39L	-0.06	0.09	-0.65	0.517	0.988
BD	OPC	DDX21	0.05	0.08	0.65	0.517	0.795
BD	IN_PVALB	DCHS2	-0.08	0.12	-0.65	0.517	0.796
BD	IN_PVALB_CHC	ZNF483	0.04	0.06	0.65	0.517	0.913
BD	EN_L2_3_IT	ZBTB39	-0.06	0.09	-0.65	0.517	1
BD	EN_L6_IT_2	ROCK1	-0.04	0.07	-0.65	0.517	0.904
BD	IN_VIP	GNE	0.03	0.04	0.65	0.517	0.841
BD	EN_L3_5_IT_2	UBE2D1	-0.04	0.06	-0.65	0.517	0.864
BD	EN_L3_5_IT_2	EIF2B2	0.05	0.08	0.65	0.517	0.864
BD	Astro	C1orf112	0.05	0.08	0.65	0.517	0.829
BD	Astro	ENSG00000269476	0.08	0.12	0.65	0.517	0.829
BD	IN_ADARB2	RANBP2	-0.03	0.05	-0.65	0.517	0.928
BD	IN_LAMP5_LHX6	ZDHHC9	-0.07	0.11	-0.65	0.517	0.851
BD	EN_L6_IT_1	LRRC9	0.05	0.08	0.65	0.517	0.988
BD	EN_L5_6_NP	PARVB	-0.07	0.10	-0.65	0.517	0.914
BD	IN_ADARB2	APLP2	0.04	0.06	0.65	0.517	0.928
BD	EN_L3_5_IT_2	CEL	0.10	0.16	0.65	0.517	0.864
BD	VLMC	RREB1	0.10	0.15	0.65	0.517	0.996
BD	IN_SST	DOHH	-0.07	0.10	-0.65	0.517	0.847
BD	EN_L6_IT_2	MARCHF1	0.06	0.09	0.65	0.517	0.904
BD	SMC	CCAR1	-0.15	0.23	-0.65	0.517	0.995
BD	EN_L3_5_IT_1	TPRKB	0.06	0.10	0.65	0.517	0.969
BD	EN_L6_CT	NRXN2	-0.04	0.06	-0.65	0.517	0.87
BD	Oligo	VPS26B	-0.03	0.05	-0.65	0.517	0.909
BD	IN_LAMP5_RELN	ATN1	0.04	0.06	0.65	0.517	0.87
BD	IN_ADARB2	MAPK4	-0.04	0.06	-0.65	0.517	0.928
BD	EN_L5_6_NP	SFXN4	-0.05	0.08	-0.65	0.517	0.914
BD	IN_VIP	C1orf131	0.04	0.05	0.65	0.517	0.841
BD	EN_L6_IT_1	POLG2	0.06	0.10	0.65	0.517	0.988
BD	Oligo	NEO1	-0.02	0.04	-0.65	0.517	0.909
BD	VLMC	TTC12	0.12	0.18	0.65	0.517	0.996
BD	Astro	ZNHIT1	-0.05	0.08	-0.65	0.517	0.829
BD	IN_PVALB_CHC	NCBP2AS2	-0.10	0.16	-0.65	0.517	0.913
BD	IN_LAMP5_LHX6	OPN5	0.12	0.19	0.65	0.517	0.851
BD	EN_L2_3_IT	FEZ1	-0.03	0.04	-0.65	0.517	1
BD	IN_PVALB_CHC	FBH1	0.04	0.06	0.65	0.517	0.913
BD	EN_L6_IT_1	EYA3	-0.04	0.06	-0.65	0.517	0.988
BD	IN_ADARB2	OTUD4	-0.03	0.05	-0.65	0.517	0.928
BD	EN_L5_ET	COX6C	0.57	0.85	0.67	0.517	0.859
BD	Micro	ORC5	0.06	0.09	0.65	0.517	0.831
BD	SMC	BAZ1B	0.15	0.24	0.65	0.517	0.995
BD	IN_SST	LAMA2	0.08	0.12	0.65	0.517	0.847
BD	Oligo	TLCD3A	0.06	0.09	0.65	0.517	0.909
BD	IN_PVALB	SYNPO2L	-0.07	0.11	-0.65	0.517	0.796
BD	PC	TXNDC11	0.09	0.13	0.65	0.517	0.849
BD	EN_L6_IT_1	KIAA0930	-0.04	0.06	-0.65	0.517	0.988
BD	EN_L3_5_IT_1	NHSL1	0.07	0.11	0.65	0.517	0.969
BD	Endo	RUVBL1	-0.08	0.13	-0.65	0.517	0.792
BD	EN_L6_CT	ZMAT3	-0.04	0.07	-0.65	0.517	0.87
BD	IN_VIP	MTPAP	0.03	0.05	0.65	0.517	0.841
BD	IN_SST	RHBDD2	-0.05	0.07	-0.65	0.517	0.847
BD	IN_PVALB	EFCAB5	0.04	0.07	0.65	0.517	0.796
BD	EN_L2_3_IT	PHF20L1	-0.03	0.04	-0.65	0.517	1
BD	EN_L6_CT	HIPK2	-0.05	0.07	-0.65	0.517	0.87
BD	IN_PVALB_CHC	ZNF594	-0.07	0.10	-0.65	0.517	0.913
BD	IN_SST	CFAP410	0.07	0.11	0.65	0.517	0.847
BD	EN_L2_3_IT	ZNFX1	0.03	0.05	0.65	0.517	1
BD	EN_L3_5_IT_2	LLPH	0.06	0.10	0.65	0.517	0.864
BD	IN_VIP	NYAP2	-0.04	0.06	-0.65	0.517	0.841
BD	IN_VIP	TMEM211	-0.09	0.14	-0.65	0.517	0.841
BD	Oligo	ATG7	0.02	0.04	0.65	0.517	0.909
BD	IN_ADARB2	SCARB1	-0.04	0.06	-0.65	0.517	0.928
BD	EN_L5_ET	HPRT1	0.42	0.62	0.67	0.517	0.859
BD	IN_ADARB2	HIF1AN	0.05	0.07	0.65	0.517	0.928
BD	OPC	ERC1	0.02	0.04	0.65	0.517	0.796
BD	Endo	RPP38	-0.08	0.13	-0.65	0.517	0.792
BD	IN_VIP	P2RY8	-0.09	0.13	-0.65	0.517	0.841
BD	VLMC	ADGRA3	0.10	0.15	0.65	0.517	0.996
BD	IN_LAMP5_LHX6	BUD23	-0.09	0.14	-0.65	0.517	0.851
BD	Adaptive	NKG7	-0.28	0.43	-0.65	0.517	0.996
BD	Oligo	DUS1L	-0.04	0.06	-0.65	0.517	0.909
BD	EN_L6B	CLASP2	0.03	0.04	0.65	0.517	0.854
BD	EN_L2_3_IT	PPP4R4	-0.04	0.06	-0.65	0.517	1
BD	Astro	P2RX6	0.10	0.15	0.65	0.517	0.829
BD	EN_L5_6_NP	SOX6	0.08	0.13	0.65	0.517	0.914
BD	IN_SST	PRKAB1	-0.05	0.08	-0.65	0.517	0.847
BD	EN_L2_3_IT	TMEM238	-0.07	0.11	-0.65	0.517	1
BD	EN_L6_CT	TSC22D3	0.09	0.13	0.65	0.517	0.87
BD	OPC	TRPM4	0.06	0.10	0.65	0.517	0.796
BD	IN_LAMP5_RELN	FAM120C	-0.04	0.06	-0.65	0.517	0.87
BD	VLMC	SLC16A6	-0.12	0.18	-0.65	0.517	0.996
BD	IN_LAMP5_RELN	CENPA	0.09	0.13	0.65	0.517	0.87
BD	IN_SST	NSFL1C	0.03	0.05	0.65	0.517	0.847
BD	IN_PVALB	SUGCT	0.03	0.05	0.65	0.517	0.796
BD	OPC	POLD3	-0.04	0.06	-0.65	0.517	0.796
BD	Micro	RAD9A	0.06	0.09	0.65	0.517	0.832
BD	EN_L2_3_IT	IAH1	0.04	0.06	0.65	0.517	1
BD	IN_PVALB	TEX22	0.05	0.07	0.65	0.517	0.796
BD	EN_L3_5_IT_1	TAF7L	-0.12	0.18	-0.65	0.517	0.969
BD	Micro	MRPL57	-0.08	0.13	-0.65	0.517	0.832
BD	EN_L6_IT_1	ELP3	-0.05	0.07	-0.65	0.517	0.988
BD	EN_L5_6_NP	OSGEPL1	0.07	0.11	0.65	0.517	0.914
BD	EN_L5_6_NP	PDXDC1	0.05	0.08	0.65	0.517	0.914
BD	IN_PVALB	ZSWIM9	-0.05	0.08	-0.65	0.517	0.796
BD	EN_L5_6_NP	MAPK11	-0.07	0.11	-0.65	0.517	0.914
BD	EN_L5_6_NP	OSBPL5	0.05	0.08	0.65	0.517	0.914
BD	EN_L6_CT	MLLT10	-0.03	0.05	-0.65	0.517	0.87
BD	EN_L6_CT	PLPP3	0.09	0.14	0.65	0.517	0.87
BD	EN_L5_ET	NTM	0.30	0.45	0.67	0.517	0.859
BD	OPC	UCN	-0.09	0.14	-0.65	0.517	0.796
BD	Adaptive	RSRP1	-0.18	0.28	-0.65	0.517	0.996
BD	IN_PVALB	TP53RK	0.06	0.09	0.65	0.517	0.796
BD	IN_SST	ENSG00000258864	0.06	0.09	0.65	0.517	0.847
BD	EN_L3_5_IT_2	SLC2A3	0.05	0.07	0.65	0.517	0.864
BD	IN_SST	LAMB4	0.11	0.17	0.65	0.517	0.847
BD	IN_ADARB2	ZCCHC10	-0.05	0.07	-0.65	0.517	0.928
BD	VLMC	KALRN	0.09	0.13	0.65	0.517	0.996
BD	Endo	TMEM39A	-0.08	0.12	-0.65	0.517	0.792
BD	EN_L5_ET	APC	-0.35	0.53	-0.67	0.517	0.859
BD	IN_VIP	CXXC5	-0.04	0.06	-0.65	0.517	0.841
BD	IN_VIP	CNTNAP3B	0.10	0.16	0.65	0.517	0.841
BD	EN_L5_6_NP	S100PBP	0.04	0.06	0.65	0.517	0.914
BD	Astro	KCNB2	-0.06	0.09	-0.65	0.517	0.829
BD	IN_LAMP5_LHX6	ITGAE	-0.07	0.11	-0.65	0.517	0.851
BD	IN_VIP	YTHDF3	0.03	0.04	0.65	0.517	0.841
BD	Endo	NFIC	-0.05	0.08	-0.65	0.517	0.792
BD	IN_LAMP5_LHX6	ARRB1	-0.05	0.07	-0.65	0.517	0.851
BD	EN_L3_5_IT_2	CLDN15	-0.08	0.12	-0.65	0.517	0.864
BD	EN_L2_3_IT	PKN3	0.10	0.15	0.65	0.517	1
BD	EN_L6_IT_1	RPL41	0.07	0.10	0.65	0.517	0.988
BD	Astro	AOX1	0.10	0.16	0.65	0.517	0.829
BD	EN_L6_IT_1	MYL5	-0.10	0.15	-0.65	0.517	0.988
BD	EN_L3_5_IT_2	DR1	0.03	0.05	0.65	0.517	0.864
BD	EN_L6_IT_1	RAN	-0.07	0.11	-0.65	0.517	0.988
BD	EN_L3_5_IT_2	GRHPR	-0.04	0.07	-0.65	0.517	0.864
BD	EN_L2_3_IT	NCOA3	-0.05	0.08	-0.65	0.517	1
BD	VLMC	C1S	0.08	0.12	0.65	0.517	0.996
BD	EN_L6B	THRAP3	0.03	0.05	0.65	0.517	0.854
BD	Astro	RFX8	0.07	0.10	0.65	0.517	0.829
BD	IN_SST	MBNL3	-0.10	0.15	-0.65	0.517	0.847
BD	EN_L6_CT	ENSG00000258881	0.09	0.14	0.65	0.517	0.871
BD	IN_SST	NR2F2	0.10	0.15	0.65	0.517	0.847
BD	PVM	MS4A6A	-0.12	0.19	-0.65	0.517	0.969
BD	Endo	DIS3L2	-0.04	0.07	-0.65	0.517	0.792
BD	EN_L3_5_IT_3	DRG2	0.05	0.07	0.65	0.517	0.858
BD	SMC	FAM120B	0.15	0.22	0.65	0.517	0.995
BD	EN_L6B	NDRG4	-0.04	0.05	-0.65	0.517	0.854
BD	EN_L2_3_IT	SPRTN	-0.04	0.06	-0.65	0.517	1
BD	IN_LAMP5_LHX6	TMEM177	-0.11	0.17	-0.65	0.517	0.851
BD	OPC	GLI3	0.10	0.15	0.65	0.517	0.796
BD	IN_ADARB2	CARNMT1	-0.05	0.08	-0.65	0.517	0.928
BD	Micro	IGF1R	-0.06	0.09	-0.65	0.517	0.832
BD	EN_L2_3_IT	AAK1	0.03	0.04	0.65	0.517	1
BD	EN_L5_6_NP	NADK	-0.07	0.11	-0.65	0.517	0.914
BD	EN_L6_IT_2	CNEP1R1	0.08	0.12	0.65	0.517	0.904
BD	PVM	ZZZ3	-0.10	0.16	-0.65	0.517	0.969
BD	IN_LAMP5_RELN	MAP3K20	-0.06	0.09	-0.65	0.517	0.87
BD	EN_L3_5_IT_3	RHEB	-0.03	0.05	-0.65	0.517	0.858
BD	EN_L6B	NFYB	0.07	0.11	0.65	0.517	0.854
BD	EN_L2_3_IT	RTKN	-0.08	0.12	-0.65	0.517	1
BD	Oligo	SCN2A	0.06	0.10	0.65	0.517	0.909
BD	EN_L3_5_IT_3	AASDH	0.03	0.05	0.65	0.517	0.858
BD	EN_L6B	CERS4	-0.05	0.08	-0.65	0.517	0.854
BD	Astro	RNFT1	0.05	0.08	0.65	0.517	0.829
BD	PVM	USP53	0.19	0.29	0.65	0.517	0.969
BD	Micro	RBM25	0.02	0.04	0.65	0.517	0.832
BD	EN_L3_5_IT_3	ZNF121	-0.03	0.05	-0.65	0.517	0.858
BD	IN_PVALB	IFNGR2	0.04	0.07	0.65	0.517	0.796
BD	EN_L6_IT_2	KCTD10	0.07	0.11	0.65	0.517	0.904
BD	IN_LAMP5_LHX6	TMEM104	-0.09	0.13	-0.65	0.517	0.851
BD	IN_LAMP5_LHX6	ABCB1	0.08	0.13	0.65	0.517	0.851
BD	EN_L3_5_IT_3	PRAM1	0.08	0.12	0.65	0.517	0.858
BD	EN_L5_ET	MED13L	0.36	0.54	0.67	0.517	0.859
BD	Oligo	SNX2	-0.02	0.03	-0.65	0.517	0.909
BD	EN_L3_5_IT_3	FAM221A	-0.04	0.06	-0.65	0.517	0.858
BD	EN_L6_IT_2	CLIC2	-0.10	0.16	-0.65	0.517	0.904
BD	IN_LAMP5_LHX6	TNFAIP8L3	-0.05	0.08	-0.65	0.517	0.851
BD	SMC	DOCK4	0.16	0.25	0.65	0.517	0.995
BD	EN_L5_ET	TADA2A	-0.52	0.78	-0.67	0.517	0.859
BD	IN_SST	RBKS	-0.04	0.06	-0.65	0.517	0.847
BD	Astro	ADAM10	-0.03	0.05	-0.65	0.517	0.829
BD	IN_PVALB	NR1H2	-0.04	0.06	-0.65	0.517	0.796
BD	Micro	MED8	0.08	0.12	0.65	0.517	0.832
BD	IN_SST	SCML2	-0.05	0.07	-0.65	0.517	0.847
BD	IN_VIP	WDR87	-0.08	0.13	-0.65	0.517	0.841
BD	EN_L3_5_IT_1	PIGV	0.08	0.13	0.65	0.517	0.969
BD	EN_L5_6_NP	DPP4	-0.10	0.16	-0.65	0.517	0.914
BD	PVM	TNFAIP8	-0.12	0.19	-0.65	0.517	0.969
BD	Micro	CCNL1	-0.05	0.07	-0.65	0.517	0.832
BD	IN_VIP	FAM131B	-0.04	0.06	-0.65	0.517	0.841
BD	EN_L3_5_IT_1	ROBO2	-0.10	0.15	-0.65	0.517	0.969
BD	EN_L3_5_IT_1	FAM207A	-0.07	0.11	-0.65	0.517	0.969
BD	EN_L6_IT_1	TIMM29	-0.06	0.10	-0.65	0.517	0.988
BD	EN_L5_ET	ZNRF2	0.60	0.90	0.67	0.517	0.859
BD	IN_VIP	DSCC1	0.09	0.14	0.65	0.517	0.841
BD	EN_L5_ET	KLHL7	-0.41	0.62	-0.67	0.517	0.859
BD	IN_LAMP5_RELN	P3H1	0.05	0.08	0.65	0.517	0.87
BD	IN_PVALB_CHC	SNN	0.08	0.12	0.65	0.517	0.913
BD	EN_L3_5_IT_3	ZDHHC7	0.03	0.05	0.65	0.517	0.858
BD	EN_L2_3_IT	ANKDD1B	0.07	0.10	0.65	0.517	1
BD	Oligo	ENSG00000262560	-0.07	0.11	-0.65	0.517	0.909
BD	VLMC	MCU	-0.12	0.19	-0.65	0.517	0.996
BD	IN_LAMP5_RELN	RNF40	0.05	0.08	0.65	0.517	0.87
BD	EN_L6B	FAAH2	0.05	0.08	0.65	0.517	0.854
BD	IN_SST	HECTD3	-0.06	0.09	-0.65	0.517	0.847
BD	EN_L3_5_IT_2	FNDC4	-0.04	0.07	-0.65	0.517	0.864
BD	EN_L6_IT_1	TTC29	0.15	0.23	0.65	0.517	0.988
BD	EN_L2_3_IT	MTCH1	0.04	0.06	0.65	0.517	1
BD	EN_L5_6_NP	NRSN2	-0.05	0.07	-0.65	0.517	0.914
BD	IN_ADARB2	KLHDC3	-0.05	0.07	-0.65	0.517	0.928
BD	EN_L2_3_IT	TJAP1	-0.04	0.06	-0.65	0.517	1
BD	Endo	C1D	0.06	0.10	0.65	0.517	0.793
BD	EN_L6_CT	LMAN1	-0.06	0.10	-0.65	0.517	0.871
BD	IN_PVALB_CHC	WDR47	-0.04	0.07	-0.65	0.517	0.913
BD	EN_L6B	NDUFAF6	0.05	0.07	0.65	0.517	0.854
BD	IN_VIP	CENPL	0.09	0.14	0.65	0.517	0.841
BD	OPC	EEF1AKNMT	0.06	0.10	0.65	0.517	0.796
BD	EN_L2_3_IT	PNCK	0.05	0.07	0.65	0.517	1
BD	EN_L2_3_IT	ADAM8	0.07	0.10	0.65	0.517	1
BD	EN_L6_IT_2	GOLM1	0.05	0.08	0.65	0.517	0.904
BD	EN_L3_5_IT_3	C9orf43	-0.09	0.14	-0.65	0.517	0.858
BD	IN_ADARB2	MRPS16	0.05	0.08	0.65	0.517	0.928
BD	EN_L5_ET	SEC14L5	-0.51	0.76	-0.67	0.517	0.859
BD	EN_L5_ET	PTCD3	-0.45	0.68	-0.67	0.517	0.859
BD	IN_PVALB	EIF4A2	-0.04	0.06	-0.65	0.517	0.796
BD	EN_L2_3_IT	ENSG00000266953	-0.11	0.17	-0.65	0.517	1
BD	IN_PVALB_CHC	DNAJC8	0.06	0.10	0.65	0.517	0.913
BD	EN_L3_5_IT_2	CHP1	-0.05	0.07	-0.65	0.517	0.864
BD	EN_L3_5_IT_1	FNBP4	0.03	0.05	0.65	0.517	0.969
BD	EN_L5_6_NP	TEX11	-0.09	0.13	-0.65	0.517	0.914
BD	IN_VIP	MIIP	-0.06	0.09	-0.65	0.517	0.841
BD	EN_L3_5_IT_3	MDM4	0.03	0.04	0.65	0.517	0.858
BD	OPC	LRRC27	-0.04	0.07	-0.65	0.517	0.796
BD	Astro	PPARGC1B	0.07	0.11	0.65	0.517	0.83
BD	EN_L5_6_NP	EXOSC6	0.06	0.10	0.65	0.517	0.914
BD	EN_L6_CT	NLGN4Y	-0.07	0.11	-0.65	0.517	0.871
BD	EN_L3_5_IT_3	METAP1	-0.03	0.05	-0.65	0.517	0.858
BD	IN_LAMP5_RELN	CSNK1G2	-0.06	0.09	-0.65	0.518	0.871
BD	VLMC	FAXDC2	-0.11	0.17	-0.65	0.518	0.996
BD	IN_VIP	UTP11	0.04	0.06	0.65	0.518	0.841
BD	Endo	NDUFB6	-0.06	0.10	-0.65	0.518	0.793
BD	EN_L6_IT_2	PGM3	-0.05	0.07	-0.65	0.518	0.904
BD	EN_L3_5_IT_1	RBMS2	-0.08	0.12	-0.65	0.518	0.969
BD	EN_L6B	RNF152	-0.12	0.19	-0.65	0.518	0.854
BD	EN_L6_IT_2	CUL1	0.04	0.07	0.65	0.518	0.904
BD	PC	CNP	-0.09	0.14	-0.65	0.518	0.85
BD	Micro	SLC16A7	0.07	0.11	0.65	0.518	0.832
BD	EN_L6_IT_2	PLEKHA1	0.05	0.08	0.65	0.518	0.904
BD	EN_L6_IT_1	PROX2	-0.12	0.18	-0.65	0.518	0.988
BD	EN_L6_IT_2	CLDN20	-0.14	0.22	-0.65	0.518	0.904
BD	IN_VIP	ARL6	0.03	0.05	0.65	0.518	0.841
BD	Astro	RDH13	0.08	0.12	0.65	0.518	0.83
BD	IN_SST	DAG1	-0.05	0.08	-0.65	0.518	0.847
BD	EN_L6_IT_2	BTBD7	-0.05	0.07	-0.65	0.518	0.904
BD	EN_L3_5_IT_2	ZC3HAV1L	-0.07	0.11	-0.65	0.518	0.864
BD	Micro	PSMG4	-0.06	0.10	-0.65	0.518	0.832
BD	IN_PVALB	INVS	-0.03	0.04	-0.65	0.518	0.796
BD	IN_PVALB_CHC	MAP4	0.03	0.05	0.65	0.518	0.913
BD	EN_L6_IT_2	ACOT2	-0.13	0.19	-0.65	0.518	0.904
BD	IN_PVALB_CHC	PPARD	-0.07	0.10	-0.65	0.518	0.913
BD	EN_L2_3_IT	KIAA1109	0.03	0.05	0.65	0.518	1
BD	IN_PVALB_CHC	SPI1	-0.09	0.14	-0.65	0.518	0.913
BD	SMC	ADK	-0.12	0.18	-0.65	0.518	0.995
BD	EN_L6_IT_2	CAPN15	-0.12	0.18	-0.65	0.518	0.904
BD	EN_L3_5_IT_1	WDR20	0.04	0.06	0.65	0.518	0.969
BD	Endo	IMMP1L	-0.06	0.10	-0.65	0.518	0.793
BD	EN_L6_IT_1	GALNT17	-0.04	0.07	-0.65	0.518	0.988
BD	EN_L3_5_IT_3	CACYBP	0.05	0.08	0.65	0.518	0.858
BD	Oligo	SMS	0.04	0.06	0.65	0.518	0.91
BD	IN_LAMP5_LHX6	ZNF14	-0.06	0.09	-0.65	0.518	0.851
BD	IN_PVALB	CAPNS1	0.04	0.06	0.65	0.518	0.796
BD	EN_L6_IT_2	DHRS1	-0.11	0.17	-0.65	0.518	0.904
BD	IN_LAMP5_LHX6	ZNF519	0.04	0.06	0.65	0.518	0.851
BD	EN_L6_IT_2	CRTC2	-0.11	0.17	-0.65	0.518	0.904
BD	IN_SST	HMBOX1	0.02	0.03	0.65	0.518	0.847
BD	EN_L3_5_IT_1	AMFR	0.05	0.07	0.65	0.518	0.969
BD	IN_ADARB2	RCN1	0.09	0.13	0.65	0.518	0.928
BD	IN_LAMP5_RELN	DDX20	0.06	0.10	0.65	0.518	0.871
BD	IN_LAMP5_LHX6	SRRM2	-0.03	0.05	-0.65	0.518	0.851
BD	EN_L3_5_IT_1	DLST	-0.05	0.07	-0.65	0.518	0.969
BD	EN_L3_5_IT_3	DIPK1A	-0.03	0.04	-0.65	0.518	0.858
BD	IN_PVALB	FGF23	0.11	0.17	0.65	0.518	0.796
BD	PC	PTPN21	0.07	0.11	0.65	0.518	0.85
BD	IN_SST	SMIM4	-0.04	0.06	-0.65	0.518	0.847
BD	OPC	C1orf35	0.04	0.06	0.65	0.518	0.796
BD	IN_PVALB_CHC	STAT3	-0.05	0.07	-0.65	0.518	0.913
BD	OPC	WFS1	-0.06	0.10	-0.65	0.518	0.796
BD	EN_L3_5_IT_2	ZNF283	0.04	0.06	0.65	0.518	0.865
BD	VLMC	PNPLA8	-0.10	0.15	-0.65	0.518	0.996
BD	IN_LAMP5_LHX6	USP35	0.08	0.13	0.65	0.518	0.851
BD	EN_L6B	PARD3B	0.09	0.14	0.65	0.518	0.854
BD	IN_ADARB2	PITPNB	-0.03	0.05	-0.65	0.518	0.928
BD	Astro	ECI1	-0.04	0.06	-0.65	0.518	0.83
BD	PC	AKAP6	0.08	0.12	0.65	0.518	0.85
BD	EN_L6_IT_1	ROCK2	-0.04	0.06	-0.65	0.518	0.988
BD	IN_PVALB	ZNF567	0.04	0.06	0.65	0.518	0.796
BD	IN_PVALB	PLEKHG5	0.05	0.07	0.65	0.518	0.796
BD	EN_L5_ET	FEZ2	-0.50	0.76	-0.67	0.518	0.859
BD	EN_L6_IT_1	SYT14	-0.04	0.05	-0.65	0.518	0.988
BD	IN_PVALB	HFM1	0.05	0.07	0.65	0.518	0.796
BD	PC	HCN1	0.10	0.15	0.65	0.518	0.85
BD	Endo	RPL29	0.06	0.09	0.65	0.518	0.793
BD	EN_L3_5_IT_3	C4orf51	-0.10	0.15	-0.65	0.518	0.858
BD	IN_VIP	AFAP1L2	0.05	0.08	0.65	0.518	0.841
BD	EN_L2_3_IT	ZNF692	-0.04	0.06	-0.65	0.518	1
BD	EN_L2_3_IT	PIEZO1	-0.07	0.10	-0.65	0.518	1
BD	EN_L3_5_IT_2	TDRD7	-0.03	0.05	-0.65	0.518	0.865
BD	EN_L6_IT_2	MED8	-0.09	0.14	-0.65	0.518	0.905
BD	PC	ATP6V0E1	-0.07	0.11	-0.65	0.518	0.85
BD	IN_SST	MGAT4B	-0.05	0.08	-0.65	0.518	0.847
BD	EN_L3_5_IT_3	LRGUK	0.05	0.08	0.65	0.518	0.858
BD	EN_L2_3_IT	FRMPD3	0.06	0.10	0.65	0.518	1
BD	EN_L6_CT	SNRK	-0.04	0.07	-0.65	0.518	0.871
BD	IN_ADARB2	PFDN1	-0.05	0.08	-0.65	0.518	0.928
BD	IN_VIP	NCKAP5L	0.04	0.06	0.65	0.518	0.841
BD	IN_PVALB	FBN2	-0.08	0.12	-0.65	0.518	0.796
BD	IN_PVALB	LTB4R	-0.10	0.16	-0.65	0.518	0.796
BD	Oligo	PHF7	0.03	0.05	0.65	0.518	0.91
BD	EN_L6B	P4HB	0.06	0.10	0.65	0.518	0.854
BD	EN_L6B	IPO11	0.05	0.07	0.65	0.518	0.854
BD	Endo	RNF185	-0.08	0.12	-0.65	0.518	0.793
BD	OPC	NCAPD2	-0.05	0.08	-0.65	0.518	0.796
BD	IN_PVALB	LYSMD1	0.06	0.09	0.65	0.518	0.796
BD	Endo	SLC25A13	0.06	0.09	0.65	0.518	0.793
BD	EN_L3_5_IT_2	INPP5E	0.04	0.06	0.65	0.518	0.865
BD	EN_L6_IT_2	ATG13	-0.06	0.09	-0.65	0.518	0.905
BD	IN_LAMP5_RELN	ELL	0.05	0.08	0.65	0.518	0.871
BD	IN_ADARB2	EPDR1	0.06	0.09	0.65	0.518	0.928
BD	IN_LAMP5_RELN	INVS	-0.03	0.05	-0.65	0.518	0.871
BD	EN_L2_3_IT	CCR10	0.06	0.09	0.65	0.518	1
BD	IN_SST	TMEM254	0.04	0.07	0.65	0.518	0.847
BD	IN_PVALB	TRMT1L	0.03	0.05	0.65	0.518	0.796
BD	EN_L5_ET	ASCC3	0.36	0.55	0.67	0.518	0.859
BD	EN_L6B	GRID2	-0.05	0.08	-0.65	0.518	0.854
BD	EN_L6_CT	CLCA4	0.23	0.36	0.65	0.518	0.871
BD	EN_L6_IT_1	SSR3	0.06	0.09	0.65	0.518	0.988
BD	Micro	RILPL1	0.05	0.08	0.65	0.518	0.832
BD	Endo	TRAK1	0.06	0.09	0.65	0.518	0.793
BD	EN_L3_5_IT_2	ABHD12B	0.10	0.15	0.65	0.518	0.865
BD	IN_ADARB2	ZNF12	-0.06	0.09	-0.65	0.518	0.928
BD	IN_LAMP5_LHX6	RUFY3	0.03	0.04	0.65	0.518	0.852
BD	Astro	USP1	0.04	0.07	0.65	0.518	0.83
BD	EN_L5_ET	C1GALT1	0.43	0.65	0.67	0.518	0.859
BD	IN_ADARB2	DST	-0.03	0.04	-0.65	0.518	0.928
BD	EN_L6B	B3GLCT	0.06	0.09	0.65	0.518	0.854
BD	EN_L6_IT_2	STAMBPL1	0.08	0.12	0.65	0.518	0.905
BD	EN_L6B	DNAJC1	-0.04	0.06	-0.65	0.518	0.854
BD	IN_PVALB	PABPC5	0.08	0.12	0.65	0.518	0.796
BD	EN_L3_5_IT_1	TAOK1	0.03	0.05	0.65	0.518	0.969
BD	EN_L6_IT_1	PELI2	0.12	0.18	0.65	0.518	0.988
BD	IN_LAMP5_RELN	DVL2	0.05	0.08	0.65	0.518	0.871
BD	VLMC	PRTG	0.14	0.21	0.65	0.518	0.996
BD	EN_L2_3_IT	PCIF1	-0.05	0.08	-0.65	0.518	1
BD	IN_LAMP5_LHX6	SLC9B1	0.07	0.11	0.65	0.518	0.852
BD	OPC	COPS8	0.04	0.07	0.65	0.518	0.796
BD	Astro	ARHGEF38	0.10	0.16	0.65	0.518	0.83
BD	IN_VIP	CX3CL1	-0.03	0.05	-0.65	0.518	0.841
BD	EN_L6B	YTHDC1	-0.04	0.05	-0.65	0.518	0.854
BD	EN_L3_5_IT_2	DACH2	0.04	0.07	0.65	0.518	0.865
BD	EN_L6B	HNRNPK	-0.04	0.07	-0.65	0.518	0.854
BD	IN_LAMP5_RELN	RIPPLY2	0.07	0.10	0.65	0.518	0.871
BD	EN_L6_IT_2	ENSG00000282278	0.10	0.15	0.65	0.518	0.905
BD	Astro	AGPAT5	0.04	0.06	0.65	0.518	0.83
BD	Astro	TRIQK	-0.04	0.06	-0.65	0.518	0.83
BD	VLMC	SLC22A23	0.08	0.13	0.65	0.518	0.996
BD	EN_L6B	B4GALNT4	0.05	0.07	0.65	0.518	0.854
BD	Astro	SLC25A42	-0.05	0.07	-0.65	0.518	0.83
BD	OPC	NELL1	-0.07	0.10	-0.65	0.518	0.796
BD	EN_L2_3_IT	RNF34	0.03	0.04	0.65	0.518	1
BD	EN_L5_6_NP	TAOK2	-0.06	0.10	-0.65	0.518	0.915
BD	EN_L2_3_IT	MZF1	-0.04	0.07	-0.65	0.518	1
BD	IN_PVALB	CTU1	0.06	0.09	0.65	0.518	0.796
BD	OPC	OBI1	0.04	0.05	0.65	0.518	0.796
BD	IN_LAMP5_LHX6	PSMD13	0.07	0.11	0.65	0.518	0.852
BD	OPC	CBLL1	0.04	0.07	0.65	0.518	0.796
BD	OPC	SLCO2A1	0.10	0.15	0.65	0.518	0.796
BD	EN_L6_CT	NTN4	-0.12	0.19	-0.65	0.518	0.872
BD	IN_ADARB2	TP53RK	-0.07	0.12	-0.65	0.518	0.928
BD	IN_VIP	RADIL	0.04	0.07	0.65	0.518	0.841
BD	OPC	BRAT1	0.04	0.07	0.65	0.518	0.796
BD	EN_L6B	CFAP69	0.05	0.07	0.65	0.518	0.854
BD	IN_ADARB2	MDH1	-0.04	0.06	-0.65	0.518	0.928
BD	SMC	HGSNAT	-0.13	0.21	-0.65	0.518	0.995
BD	OPC	ZNF20	-0.08	0.13	-0.65	0.518	0.796
BD	EN_L3_5_IT_1	LIMA1	0.06	0.09	0.65	0.518	0.969
BD	OPC	TTC31	-0.05	0.08	-0.65	0.518	0.796
BD	IN_SST	N4BP2L1	0.03	0.04	0.65	0.518	0.847
BD	Oligo	TFE3	-0.04	0.06	-0.65	0.518	0.91
BD	SMC	SH3RF1	0.14	0.22	0.65	0.518	0.995
BD	Astro	DIP2A	-0.03	0.05	-0.65	0.518	0.83
BD	IN_PVALB_CHC	PAICS	0.06	0.09	0.65	0.518	0.914
BD	Adaptive	ARMH3	0.20	0.31	0.65	0.518	0.996
BD	EN_L3_5_IT_1	SPAG7	-0.07	0.11	-0.65	0.518	0.969
BD	IN_SST	PML	0.05	0.07	0.65	0.518	0.847
BD	EN_L6_IT_1	LMLN	0.04	0.07	0.65	0.518	0.988
BD	Oligo	GIN1	0.03	0.05	0.65	0.518	0.91
BD	Astro	POC5	0.05	0.08	0.65	0.518	0.83
BD	IN_PVALB_CHC	GNL3	0.07	0.11	0.65	0.518	0.914
BD	EN_L5_6_NP	FBXL18	0.05	0.08	0.65	0.518	0.915
BD	EN_L6_IT_2	UBQLN4	0.12	0.18	0.65	0.518	0.905
BD	IN_LAMP5_LHX6	DPY19L4	-0.05	0.08	-0.65	0.518	0.852
BD	OPC	NPR3	0.11	0.17	0.65	0.518	0.796
BD	IN_SST	DUSP8	0.04	0.06	0.65	0.518	0.847
BD	OPC	NCAM2	-0.02	0.04	-0.65	0.518	0.796
BD	IN_ADARB2	PA2G4	-0.08	0.12	-0.65	0.518	0.928
BD	IN_LAMP5_RELN	NDFIP2	-0.04	0.06	-0.65	0.518	0.871
BD	IN_VIP	CHAMP1	0.04	0.07	0.65	0.518	0.841
BD	EN_L3_5_IT_1	LACTB2	0.10	0.16	0.65	0.518	0.969
BD	EN_L6B	SEC23A	0.04	0.07	0.65	0.518	0.854
BD	IN_PVALB	TFG	-0.03	0.04	-0.65	0.518	0.796
BD	EN_L3_5_IT_2	SLC22A23	0.03	0.05	0.65	0.518	0.865
BD	IN_ADARB2	APPBP2	-0.03	0.05	-0.65	0.518	0.928
BD	EN_L2_3_IT	LIMD1	-0.07	0.11	-0.65	0.518	1
BD	Endo	SF3A3	-0.07	0.11	-0.65	0.518	0.793
BD	EN_L3_5_IT_3	CASTOR2	0.04	0.06	0.65	0.518	0.859
BD	EN_L3_5_IT_2	COX6C	0.03	0.05	0.65	0.518	0.865
BD	Endo	IL3RA	-0.07	0.11	-0.65	0.518	0.793
BD	EN_L6B	IPO9	0.04	0.05	0.65	0.518	0.854
BD	IN_ADARB2	SMC6	-0.03	0.04	-0.65	0.518	0.928
BD	Endo	CMTR1	-0.07	0.11	-0.65	0.518	0.793
BD	IN_PVALB	MGMT	-0.05	0.08	-0.65	0.518	0.796
BD	EN_L3_5_IT_1	DPYSL3	-0.05	0.07	-0.65	0.518	0.969
BD	EN_L6_IT_1	CLSTN3	0.04	0.07	0.65	0.518	0.988
BD	EN_L3_5_IT_3	PKNOX1	-0.04	0.06	-0.65	0.518	0.859
BD	EN_L6_IT_1	ACER3	0.05	0.08	0.65	0.518	0.988
BD	IN_VIP	ADSS2	0.03	0.04	0.65	0.518	0.841
BD	EN_L6_IT_2	EGF	0.11	0.17	0.65	0.518	0.905
BD	EN_L6_IT_1	SPRYD4	-0.09	0.15	-0.65	0.518	0.988
BD	IN_VIP	TSPAN3	-0.03	0.04	-0.65	0.518	0.841
BD	EN_L2_3_IT	SLC25A17	-0.04	0.07	-0.65	0.518	1
BD	EN_L6_CT	LRIF1	0.08	0.12	0.65	0.518	0.872
BD	IN_VIP	GPR22	-0.04	0.06	-0.65	0.518	0.841
BD	EN_L5_6_NP	GRIK4	-0.10	0.15	-0.65	0.518	0.915
BD	EN_L3_5_IT_2	PPP2R5D	-0.04	0.06	-0.65	0.518	0.865
BD	IN_PVALB	CCDC51	0.08	0.12	0.65	0.518	0.796
BD	IN_ADARB2	POGK	-0.05	0.08	-0.65	0.518	0.928
BD	EN_L6_IT_1	ATXN1L	0.07	0.10	0.65	0.518	0.988
BD	IN_ADARB2	SMIM4	0.06	0.09	0.65	0.518	0.928
BD	IN_VIP	ARFGEF3	0.02	0.04	0.65	0.518	0.841
BD	EN_L5_6_NP	TRA2B	0.04	0.05	0.65	0.518	0.915
BD	Oligo	B3GALNT2	0.03	0.05	0.65	0.518	0.91
BD	IN_LAMP5_RELN	SLC39A7	-0.08	0.12	-0.65	0.518	0.871
BD	Oligo	ZFHX3	0.03	0.05	0.65	0.518	0.91
BD	Oligo	MRPL33	-0.02	0.04	-0.65	0.518	0.91
BD	Oligo	NRP2	-0.07	0.11	-0.65	0.518	0.91
BD	EN_L5_ET	MFAP3L	-0.80	1.21	-0.66	0.518	0.859
BD	Adaptive	PHLPP1	0.21	0.32	0.65	0.518	0.996
BD	EN_L6_IT_1	NUCKS1	-0.03	0.05	-0.65	0.518	0.988
BD	Astro	ZNF561	0.04	0.07	0.65	0.518	0.83
BD	EN_L3_5_IT_1	PNMA2	-0.06	0.09	-0.65	0.518	0.969
BD	EN_L6_IT_1	FLOT2	0.07	0.11	0.65	0.518	0.988
BD	EN_L2_3_IT	SLC25A28	0.04	0.06	0.65	0.518	1
BD	EN_L6_IT_1	MRPL13	-0.06	0.09	-0.65	0.518	0.988
BD	IN_VIP	AP1S3	-0.06	0.10	-0.65	0.518	0.841
BD	IN_PVALB	PPA2	-0.02	0.04	-0.65	0.518	0.796
BD	Oligo	LRFN3	0.05	0.08	0.65	0.518	0.91
BD	EN_L5_ET	ARHGAP39	-0.75	1.13	-0.66	0.518	0.859
BD	EN_L6_IT_1	IPO11	0.05	0.07	0.65	0.518	0.988
BD	Endo	KCNJ12	-0.11	0.17	-0.65	0.518	0.793
BD	Adaptive	GALNT11	0.21	0.32	0.65	0.518	0.996
BD	IN_LAMP5_LHX6	TBK1	-0.05	0.07	-0.65	0.518	0.852
BD	IN_VIP	ZNF692	-0.03	0.05	-0.65	0.518	0.841
BD	EN_L2_3_IT	GLIPR1	0.08	0.12	0.65	0.518	1
BD	Micro	LRRN3	-0.08	0.12	-0.65	0.518	0.833
BD	EN_L3_5_IT_1	REEP2	0.04	0.06	0.65	0.518	0.969
BD	IN_VIP	FGF2	-0.03	0.05	-0.65	0.519	0.841
BD	OPC	OSCP1	0.07	0.11	0.65	0.519	0.796
BD	IN_VIP	SDHAF4	0.04	0.07	0.65	0.519	0.841
BD	IN_SST	TSPAN18	0.19	0.29	0.65	0.519	0.847
BD	IN_ADARB2	PTOV1	0.05	0.07	0.65	0.519	0.928
BD	EN_L6B	SLC11A2	0.05	0.07	0.65	0.519	0.854
BD	EN_L3_5_IT_1	PRPF4B	-0.03	0.05	-0.65	0.519	0.969
BD	EN_L2_3_IT	ATAD3B	0.05	0.07	0.65	0.519	1
BD	EN_L2_3_IT	RGPD1	0.08	0.13	0.65	0.519	1
BD	EN_L3_5_IT_3	SAFB	0.02	0.04	0.65	0.519	0.859
BD	EN_L3_5_IT_3	CBWD1	-0.05	0.08	-0.65	0.519	0.859
BD	EN_L3_5_IT_1	BTRC	-0.03	0.05	-0.65	0.519	0.969
BD	EN_L6B	ZNF415	-0.10	0.16	-0.65	0.519	0.854
BD	EN_L3_5_IT_2	TBC1D8B	-0.08	0.12	-0.65	0.519	0.865
BD	Micro	SLC2A8	-0.07	0.11	-0.65	0.519	0.833
BD	EN_L6B	SLC14A1	0.10	0.16	0.65	0.519	0.854
BD	Astro	APAF1	0.04	0.07	0.65	0.519	0.83
BD	IN_ADARB2	NGEF	-0.04	0.06	-0.65	0.519	0.928
BD	Astro	CSTF2	-0.06	0.09	-0.65	0.519	0.83
BD	IN_LAMP5_LHX6	SLC8A3	-0.06	0.09	-0.65	0.519	0.852
BD	Micro	MED15	-0.04	0.05	-0.65	0.519	0.833
BD	EN_L2_3_IT	SEM1	-0.04	0.06	-0.65	0.519	1
BD	EN_L6_CT	GGH	-0.09	0.13	-0.65	0.519	0.872
BD	IN_LAMP5_LHX6	KSR1	-0.04	0.07	-0.65	0.519	0.852
BD	EN_L6_CT	PREX1	-0.09	0.14	-0.65	0.519	0.872
BD	Micro	BICDL1	0.09	0.14	0.65	0.519	0.833
BD	EN_L6B	STAG1	-0.04	0.06	-0.65	0.519	0.854
BD	EN_L6B	ALG3	0.09	0.13	0.65	0.519	0.854
BD	EN_L2_3_IT	IRF4	0.12	0.19	0.65	0.519	1
BD	EN_L6_CT	PLCE1	0.11	0.16	0.65	0.519	0.872
BD	PC	C2CD2	0.06	0.10	0.65	0.519	0.85
BD	EN_L6B	NPFFR2	-0.20	0.30	-0.65	0.519	0.854
BD	EN_L2_3_IT	NR2C1	0.03	0.05	0.65	0.519	1
BD	IN_LAMP5_RELN	PRCP	0.05	0.07	0.65	0.519	0.871
BD	OPC	ZNF418	0.04	0.07	0.65	0.519	0.796
BD	IN_SST	TMEM60	0.06	0.10	0.65	0.519	0.847
BD	EN_L3_5_IT_1	ENSG00000287725	0.07	0.10	0.65	0.519	0.969
BD	IN_SST	MORF4L2	0.03	0.05	0.65	0.519	0.847
BD	EN_L6B	SHQ1	0.05	0.08	0.65	0.519	0.854
BD	IN_VIP	CDC5L	-0.03	0.04	-0.65	0.519	0.841
BD	IN_VIP	RUNX2	-0.06	0.09	-0.65	0.519	0.841
BD	OPC	VEGFB	-0.05	0.07	-0.65	0.519	0.796
BD	IN_VIP	WDR92	-0.05	0.07	-0.65	0.519	0.841
BD	IN_PVALB_CHC	NDUFV1	0.05	0.08	0.65	0.519	0.914
BD	Oligo	MIX23	-0.03	0.05	-0.65	0.519	0.91
BD	IN_VIP	STRN4	-0.04	0.06	-0.65	0.519	0.841
BD	IN_LAMP5_RELN	SND1	-0.03	0.04	-0.65	0.519	0.871
BD	EN_L6_IT_1	SIRT1	0.06	0.10	0.65	0.519	0.988
BD	EN_L3_5_IT_1	CALCB	-0.10	0.15	-0.65	0.519	0.969
BD	EN_L6_IT_2	SUPT7L	-0.07	0.11	-0.65	0.519	0.905
BD	EN_L6_CT	POLR2I	0.10	0.15	0.65	0.519	0.872
BD	IN_SST	MRPL16	0.05	0.07	0.65	0.519	0.847
BD	Endo	KIAA0513	-0.07	0.11	-0.65	0.519	0.793
BD	SMC	IQGAP1	0.13	0.20	0.65	0.519	0.995
BD	EN_L6_IT_1	IRF2	0.07	0.10	0.65	0.519	0.988
BD	EN_L5_ET	MCF2L2	0.40	0.60	0.66	0.519	0.86
BD	EN_L6_IT_2	KDM2B	0.05	0.08	0.65	0.519	0.905
BD	EN_L3_5_IT_2	RDH11	0.05	0.08	0.65	0.519	0.865
BD	IN_LAMP5_RELN	RPL23	-0.04	0.07	-0.65	0.519	0.871
BD	EN_L3_5_IT_2	PRMT3	-0.03	0.05	-0.65	0.519	0.865
BD	EN_L3_5_IT_3	ENSG00000285920	0.08	0.12	0.65	0.519	0.859
BD	PC	SDHC	0.08	0.13	0.65	0.519	0.85
BD	EN_L5_6_NP	HS3ST5	0.08	0.12	0.65	0.519	0.916
BD	IN_SST	MYOT	-0.09	0.13	-0.65	0.519	0.847
BD	EN_L6_CT	CDC34	-0.08	0.12	-0.65	0.519	0.872
BD	EN_L6B	ARHGEF17	-0.04	0.07	-0.65	0.519	0.854
BD	Oligo	DAZAP1	0.03	0.04	0.65	0.519	0.91
BD	EN_L2_3_IT	CPNE4	-0.08	0.12	-0.65	0.519	1
BD	Micro	TRIM23	-0.04	0.06	-0.65	0.519	0.833
BD	Oligo	HNRNPUL1	0.02	0.04	0.65	0.519	0.91
BD	EN_L3_5_IT_2	PGRMC1	0.05	0.08	0.65	0.519	0.865
BD	Micro	GTF2H1	0.04	0.07	0.65	0.519	0.833
BD	IN_SST	ZNHIT1	-0.06	0.09	-0.65	0.519	0.847
BD	EN_L6_CT	NSG2	0.05	0.08	0.65	0.519	0.872
BD	PC	PELI1	0.08	0.13	0.65	0.519	0.85
BD	EN_L3_5_IT_2	RFESD	-0.07	0.11	-0.65	0.519	0.865
BD	Endo	PAQR3	-0.08	0.13	-0.65	0.519	0.793
BD	IN_LAMP5_LHX6	CNST	-0.04	0.06	-0.65	0.519	0.852
BD	EN_L3_5_IT_3	ISOC1	-0.09	0.14	-0.65	0.519	0.859
BD	VLMC	GSE1	-0.13	0.20	-0.65	0.519	0.996
BD	Oligo	ANKRD18A	0.11	0.16	0.65	0.519	0.91
BD	IN_PVALB	CPHXL	0.12	0.19	0.65	0.519	0.797
BD	IN_LAMP5_RELN	PPP6R1	0.06	0.09	0.65	0.519	0.871
BD	EN_L6_CT	HNRNPH1	0.04	0.06	0.65	0.519	0.872
BD	IN_ADARB2	DNAAF5	-0.05	0.08	-0.65	0.519	0.928
BD	IN_PVALB	YJU2	-0.05	0.08	-0.65	0.519	0.797
BD	Astro	ZNF785	0.05	0.07	0.65	0.519	0.831
BD	IN_LAMP5_LHX6	UBE2J2	0.07	0.11	0.65	0.519	0.852
BD	VLMC	ITGB1	-0.11	0.16	-0.65	0.519	0.996
BD	EN_L5_6_NP	RAVER2	0.06	0.09	0.65	0.519	0.916
BD	EN_L6_IT_1	ZNF208	-0.21	0.32	-0.65	0.519	0.988
BD	EN_L3_5_IT_3	FGD1	0.04	0.06	0.65	0.519	0.859
BD	EN_L6_IT_2	CD151	-0.09	0.14	-0.65	0.519	0.905
BD	IN_VIP	TELO2	0.05	0.07	0.65	0.519	0.841
BD	VLMC	NHSL1	0.08	0.13	0.65	0.519	0.996
BD	IN_VIP	TNKS1BP1	-0.05	0.07	-0.65	0.519	0.841
BD	EN_L6_IT_1	UTRN	-0.10	0.16	-0.65	0.519	0.988
BD	EN_L3_5_IT_2	SUPT5H	-0.03	0.04	-0.65	0.519	0.865
BD	IN_LAMP5_LHX6	BLOC1S2	0.07	0.10	0.65	0.519	0.852
BD	EN_L6_IT_2	NUDCD2	-0.08	0.12	-0.65	0.519	0.905
BD	EN_L3_5_IT_1	BANF1	-0.09	0.13	-0.65	0.519	0.97
BD	EN_L2_3_IT	AMELY	0.11	0.18	0.65	0.519	1
BD	IN_PVALB	KLHL3	0.03	0.04	0.65	0.519	0.797
BD	PC	RPL27	0.08	0.13	0.65	0.519	0.85
BD	IN_PVALB	NTNG1	-0.08	0.12	-0.65	0.519	0.797
BD	EN_L2_3_IT	RING1	0.04	0.06	0.65	0.519	1
BD	IN_PVALB_CHC	CARD19	0.07	0.10	0.65	0.519	0.914
BD	EN_L2_3_IT	HPSE	0.11	0.17	0.65	0.519	1
BD	IN_PVALB	NEIL1	-0.03	0.05	-0.65	0.519	0.797
BD	IN_ADARB2	RNF169	0.03	0.05	0.65	0.519	0.928
BD	IN_ADARB2	RIOK3	0.04	0.06	0.65	0.519	0.928
BD	Oligo	CLDN4	-0.06	0.10	-0.65	0.519	0.91
BD	IN_ADARB2	TCP11L1	0.04	0.05	0.65	0.519	0.928
BD	Oligo	MBD1	-0.02	0.04	-0.65	0.519	0.91
BD	IN_SST	CES4A	0.04	0.06	0.65	0.519	0.847
BD	EN_L6B	EPS15	0.04	0.06	0.65	0.519	0.854
BD	IN_LAMP5_LHX6	YPEL2	0.04	0.07	0.65	0.519	0.852
BD	Endo	CDH20	0.08	0.13	0.65	0.519	0.793
BD	IN_LAMP5_LHX6	MAOA	-0.08	0.13	-0.65	0.519	0.852
BD	Oligo	SRGAP1	0.04	0.06	0.65	0.519	0.91
BD	Astro	FKBP3	-0.02	0.04	-0.65	0.519	0.831
BD	IN_PVALB_CHC	ANKZF1	0.07	0.10	0.65	0.519	0.914
BD	IN_SST	TEKT5	0.10	0.16	0.65	0.519	0.847
BD	IN_SST	CLASRP	0.03	0.05	0.65	0.519	0.847
BD	VLMC	LCOR	-0.09	0.13	-0.65	0.519	0.996
BD	IN_SST	MTFR1L	0.04	0.06	0.65	0.519	0.847
BD	Astro	TBC1D10B	0.04	0.07	0.65	0.519	0.831
BD	IN_LAMP5_RELN	SLC27A2	0.10	0.15	0.65	0.519	0.871
BD	EN_L3_5_IT_1	UBE3A	-0.05	0.08	-0.65	0.519	0.97
BD	EN_L3_5_IT_2	EEF1A1	0.03	0.05	0.65	0.519	0.865
BD	EN_L6_IT_2	AKAP10	-0.05	0.07	-0.65	0.519	0.905
BD	EN_L6B	ZNF260	0.08	0.12	0.65	0.519	0.854
BD	EN_L5_6_NP	TBC1D32	-0.03	0.05	-0.65	0.519	0.916
BD	IN_SST	INTS11	0.03	0.05	0.65	0.519	0.847
BD	EN_L6B	PDPK1	-0.05	0.08	-0.65	0.519	0.854
BD	EN_L5_ET	C3orf70	0.56	0.85	0.66	0.519	0.86
BD	Oligo	TSC22D2	-0.03	0.05	-0.65	0.519	0.91
BD	EN_L2_3_IT	PCGF6	0.04	0.05	0.65	0.519	1
BD	Endo	VPS26A	0.05	0.08	0.65	0.519	0.793
BD	Micro	ATE1	-0.03	0.05	-0.65	0.519	0.833
BD	Oligo	ZIK1	0.09	0.14	0.65	0.519	0.91
BD	IN_VIP	TREH	-0.12	0.19	-0.65	0.519	0.841
BD	IN_PVALB	FYTTD1	-0.03	0.05	-0.65	0.519	0.797
BD	EN_L6_IT_1	C7orf26	-0.06	0.09	-0.65	0.519	0.988
BD	IN_SST	GAL3ST2	-0.12	0.19	-0.65	0.519	0.847
BD	EN_L6_IT_1	CLCN3	0.04	0.07	0.65	0.519	0.988
BD	IN_SST	BMPR1B	-0.07	0.10	-0.65	0.519	0.847
BD	EN_L3_5_IT_2	STAM2	-0.03	0.05	-0.65	0.519	0.865
BD	IN_SST	C2orf72	-0.04	0.06	-0.65	0.519	0.847
BD	IN_PVALB	TECPR1	-0.03	0.05	-0.65	0.519	0.797
BD	IN_ADARB2	REL	0.05	0.08	0.65	0.519	0.928
BD	EN_L3_5_IT_1	RGS17	-0.04	0.06	-0.65	0.519	0.97
BD	Astro	SAMD9L	0.07	0.11	0.65	0.519	0.831
BD	IN_LAMP5_LHX6	UBE2B	0.04	0.06	0.65	0.519	0.852
BD	IN_LAMP5_RELN	CAMKK2	-0.04	0.06	-0.65	0.519	0.871
BD	IN_SST	PLOD3	-0.06	0.09	-0.65	0.519	0.847
BD	IN_PVALB_CHC	HIF1AN	0.07	0.11	0.65	0.519	0.914
BD	OPC	FAM186A	-0.07	0.11	-0.65	0.519	0.797
BD	EN_L3_5_IT_3	MEX3D	-0.08	0.13	-0.65	0.519	0.86
BD	IN_LAMP5_RELN	FBH1	-0.04	0.07	-0.65	0.519	0.871
BD	EN_L6_IT_2	AGFG2	-0.09	0.13	-0.65	0.519	0.905
BD	EN_L2_3_IT	DHRS4	0.08	0.13	0.65	0.519	1
BD	IN_VIP	RHOXF1	0.10	0.15	0.65	0.519	0.841
BD	EN_L6B	NUP54	0.04	0.06	0.65	0.519	0.854
BD	EN_L2_3_IT	ZSCAN25	0.04	0.06	0.65	0.519	1
BD	IN_PVALB	TMC1	0.08	0.12	0.65	0.519	0.797
BD	IN_VIP	BOLL	-0.11	0.18	-0.65	0.519	0.841
BD	Oligo	PSMA3	-0.04	0.06	-0.65	0.519	0.91
BD	IN_PVALB	CBWD1	0.05	0.07	0.65	0.519	0.797
BD	Micro	BTK	-0.04	0.07	-0.65	0.519	0.833
BD	OPC	DGCR2	-0.03	0.05	-0.65	0.519	0.797
BD	Oligo	LMTK3	-0.04	0.06	-0.65	0.519	0.91
BD	EN_L5_6_NP	TMEM159	-0.07	0.11	-0.65	0.519	0.916
BD	Astro	PTPRN	0.06	0.10	0.65	0.519	0.831
BD	IN_PVALB_CHC	H3-3B	-0.07	0.10	-0.65	0.519	0.914
BD	EN_L6_IT_1	TMPRSS11D	0.12	0.19	0.65	0.519	0.988
BD	IN_SST	MRM1	-0.07	0.10	-0.65	0.519	0.847
BD	EN_L3_5_IT_3	CEP78	0.03	0.05	0.65	0.519	0.86
BD	EN_L6_IT_1	VSNL1	-0.04	0.06	-0.65	0.519	0.988
BD	IN_LAMP5_RELN	GJA1	-0.10	0.16	-0.65	0.519	0.871
BD	EN_L6_IT_1	RETREG3	-0.05	0.08	-0.65	0.519	0.988
BD	IN_SST	AIMP2	-0.05	0.08	-0.65	0.519	0.847
BD	EN_L6_CT	SLC25A43	-0.07	0.11	-0.65	0.519	0.872
BD	IN_LAMP5_RELN	PSAT1	0.07	0.11	0.65	0.519	0.871
BD	IN_VIP	NETO1	0.04	0.06	0.65	0.519	0.841
BD	Micro	PIK3C2A	0.03	0.05	0.65	0.519	0.833
BD	Endo	GTF3C2	0.07	0.11	0.65	0.519	0.793
BD	IN_SST	COL15A1	0.17	0.27	0.65	0.519	0.847
BD	PVM	ZDHHC17	0.13	0.20	0.65	0.519	0.971
BD	EN_L6_IT_2	OR2L3	-0.14	0.21	-0.65	0.519	0.905
BD	IN_VIP	OSTC	-0.05	0.07	-0.65	0.519	0.841
BD	PC	CDKAL1	0.05	0.07	0.65	0.519	0.85
BD	EN_L3_5_IT_1	SP140L	0.11	0.17	0.65	0.519	0.97
BD	EN_L2_3_IT	HENMT1	0.05	0.07	0.65	0.519	1
BD	IN_SST	MEX3B	-0.07	0.11	-0.65	0.519	0.847
BD	IN_ADARB2	TDRD3	-0.03	0.05	-0.65	0.519	0.928
BD	IN_LAMP5_RELN	ANAPC13	-0.07	0.10	-0.65	0.519	0.871
BD	IN_PVALB_CHC	TTC39B	0.03	0.05	0.65	0.519	0.914
BD	IN_VIP	TUBB2B	-0.05	0.08	-0.65	0.519	0.841
BD	EN_L3_5_IT_3	CDH10	-0.04	0.06	-0.65	0.519	0.86
BD	EN_L3_5_IT_3	BOC	0.06	0.10	0.65	0.519	0.86
BD	IN_LAMP5_LHX6	TRIM44	-0.03	0.05	-0.65	0.519	0.852
BD	IN_SST	VAMP7	-0.04	0.06	-0.65	0.519	0.847
BD	EN_L3_5_IT_2	ARFGAP1	-0.04	0.06	-0.65	0.519	0.865
BD	IN_PVALB_CHC	MTURN	0.05	0.08	0.65	0.519	0.914
BD	EN_L3_5_IT_2	C1QBP	-0.06	0.09	-0.65	0.519	0.865
BD	PC	SLF2	-0.07	0.10	-0.65	0.519	0.85
BD	IN_PVALB	AGAP2	-0.03	0.05	-0.65	0.519	0.797
BD	EN_L5_6_NP	TMCC2	0.06	0.10	0.65	0.519	0.916
BD	Endo	MORC3	-0.06	0.09	-0.65	0.519	0.793
BD	EN_L5_6_NP	GFPT2	0.04	0.06	0.65	0.519	0.916
BD	PC	TBC1D9B	0.09	0.14	0.65	0.519	0.85
BD	PC	UQCR10	-0.10	0.15	-0.65	0.519	0.85
BD	IN_ADARB2	NUP35	0.06	0.09	0.65	0.519	0.928
BD	EN_L3_5_IT_3	RFX5	-0.07	0.11	-0.65	0.519	0.86
BD	VLMC	NBEA	0.06	0.09	0.65	0.519	0.996
BD	IN_VIP	SRR	-0.04	0.07	-0.65	0.519	0.841
BD	IN_PVALB_CHC	GTF2IRD1	0.04	0.06	0.65	0.519	0.914
BD	EN_L2_3_IT	HSPD1	0.05	0.08	0.65	0.519	1
BD	SMC	AHCTF1	0.16	0.24	0.65	0.519	0.995
BD	IN_PVALB_CHC	SIDT2	0.08	0.13	0.65	0.519	0.914
BD	OPC	COX6C	0.03	0.05	0.65	0.519	0.797
BD	Astro	PFN2	-0.07	0.10	-0.65	0.519	0.831
BD	IN_PVALB_CHC	CDC123	0.05	0.08	0.65	0.52	0.914
BD	Astro	LIN52	-0.03	0.04	-0.65	0.52	0.831
BD	IN_LAMP5_RELN	POLE3	0.08	0.13	0.65	0.52	0.871
BD	EN_L6_CT	MT-ND4L	0.09	0.14	0.65	0.52	0.872
BD	IN_SST	HDAC10	-0.08	0.12	-0.65	0.52	0.847
BD	PC	UCHL1	-0.09	0.15	-0.65	0.52	0.85
BD	IN_ADARB2	DEF8	-0.05	0.08	-0.65	0.52	0.928
BD	IN_SST	NPSR1	-0.07	0.11	-0.65	0.52	0.847
BD	PVM	DEPTOR	-0.16	0.25	-0.65	0.52	0.971
BD	IN_LAMP5_LHX6	NRCAM	-0.03	0.04	-0.65	0.52	0.852
BD	EN_L6_IT_2	GPR85	0.09	0.14	0.65	0.52	0.905
BD	EN_L2_3_IT	TPRA1	0.04	0.07	0.65	0.52	1
BD	Micro	PLRG1	0.06	0.09	0.65	0.52	0.833
BD	EN_L6_IT_2	KATNA1	-0.07	0.11	-0.65	0.52	0.905
BD	EN_L6_IT_1	SLC8B1	0.08	0.13	0.65	0.52	0.988
BD	EN_L6_IT_1	HSPH1	0.11	0.16	0.65	0.52	0.988
BD	EN_L5_6_NP	RNF169	0.04	0.06	0.65	0.52	0.916
BD	IN_PVALB	H2BC15	0.11	0.17	0.65	0.52	0.797
BD	EN_L2_3_IT	GANC	0.05	0.07	0.65	0.52	1
BD	EN_L3_5_IT_1	PPIH	0.06	0.10	0.65	0.52	0.97
BD	IN_PVALB_CHC	FCHO2	-0.05	0.07	-0.65	0.52	0.914
BD	IN_VIP	DPYSL4	0.04	0.06	0.65	0.52	0.841
BD	IN_PVALB_CHC	SCARF1	-0.10	0.15	-0.65	0.52	0.914
BD	IN_SST	CFAP20	-0.05	0.08	-0.65	0.52	0.847
BD	IN_LAMP5_LHX6	IDI1	0.08	0.13	0.65	0.52	0.852
BD	IN_SST	EXT2	-0.02	0.04	-0.65	0.52	0.847
BD	EN_L3_5_IT_1	SSUH2	0.11	0.17	0.65	0.52	0.97
BD	EN_L2_3_IT	GDF15	0.09	0.14	0.65	0.52	1
BD	EN_L3_5_IT_1	CBFA2T2	-0.03	0.05	-0.65	0.52	0.97
BD	SMC	LRRC7	0.14	0.22	0.65	0.52	0.995
BD	Oligo	YJEFN3	-0.05	0.08	-0.65	0.52	0.911
BD	EN_L3_5_IT_2	ESCO1	-0.03	0.05	-0.65	0.52	0.866
BD	IN_LAMP5_RELN	LRFN4	-0.07	0.10	-0.65	0.52	0.871
BD	IN_SST	DCUN1D5	0.03	0.05	0.65	0.52	0.847
BD	EN_L3_5_IT_3	PTGIS	-0.06	0.09	-0.65	0.52	0.86
BD	Endo	CNOT9	0.07	0.10	0.65	0.52	0.793
BD	IN_ADARB2	RAPGEFL1	-0.04	0.06	-0.65	0.52	0.928
BD	EN_L6B	SERP2	-0.05	0.08	-0.65	0.52	0.854
BD	IN_VIP	PASK	0.05	0.08	0.65	0.52	0.841
BD	IN_PVALB	EVI5	0.02	0.04	0.65	0.52	0.797
BD	Astro	PEF1	0.05	0.08	0.65	0.52	0.831
BD	Oligo	ZNHIT3	-0.03	0.05	-0.65	0.52	0.911
BD	IN_VIP	PRR3	0.03	0.05	0.65	0.52	0.841
BD	Oligo	UGCG	0.03	0.05	0.65	0.52	0.911
BD	IN_ADARB2	WDR45	0.09	0.13	0.65	0.52	0.928
BD	Oligo	SIDT1	0.05	0.08	0.65	0.52	0.911
BD	EN_L6_IT_1	GNS	0.04	0.06	0.65	0.52	0.988
BD	IN_LAMP5_RELN	EIF4A2	-0.04	0.07	-0.65	0.52	0.871
BD	EN_L6_CT	NME3	-0.07	0.11	-0.65	0.52	0.872
BD	IN_LAMP5_LHX6	YBEY	-0.08	0.12	-0.65	0.52	0.852
BD	IN_LAMP5_RELN	DGKE	-0.03	0.05	-0.65	0.52	0.871
BD	IN_PVALB	SRP68	0.03	0.05	0.65	0.52	0.797
BD	EN_L3_5_IT_2	YAF2	-0.02	0.04	-0.65	0.52	0.866
BD	EN_L6_CT	SACS	0.04	0.06	0.65	0.52	0.872
BD	IN_VIP	ADAMTS9	0.07	0.10	0.65	0.52	0.841
BD	EN_L6_IT_1	DAPK1	0.05	0.07	0.65	0.52	0.988
BD	Micro	NSMCE4A	-0.06	0.09	-0.65	0.52	0.833
BD	EN_L6_IT_1	B4GALT4	0.06	0.09	0.65	0.52	0.988
BD	OPC	ATF3	0.12	0.18	0.65	0.52	0.798
BD	PC	COL4A4	0.06	0.09	0.65	0.52	0.85
BD	Micro	LIFR	0.08	0.12	0.65	0.52	0.833
BD	Astro	MMUT	0.04	0.07	0.65	0.52	0.831
BD	IN_VIP	MOB4	-0.05	0.08	-0.65	0.52	0.841
BD	IN_PVALB	PNMA1	-0.05	0.08	-0.65	0.52	0.797
BD	IN_PVALB_CHC	GZF1	-0.08	0.13	-0.65	0.52	0.914
BD	EN_L6B	PDZD2	0.07	0.11	0.65	0.52	0.854
BD	IN_VIP	PCYOX1L	0.05	0.07	0.65	0.52	0.841
BD	IN_LAMP5_LHX6	HSPA9	-0.05	0.07	-0.65	0.52	0.852
BD	EN_L6_IT_2	DPP9	-0.08	0.12	-0.65	0.52	0.905
BD	VLMC	ARRB1	-0.08	0.13	-0.65	0.52	0.996
BD	EN_L6_CT	NDUFV1	0.05	0.08	0.65	0.52	0.872
BD	EN_L2_3_IT	HDAC11	-0.04	0.07	-0.65	0.52	1
BD	EN_L6_IT_1	PARP16	0.05	0.08	0.65	0.52	0.988
BD	EN_L3_5_IT_3	SEPTIN10	0.10	0.16	0.65	0.52	0.86
BD	EN_L6B	RPL27	-0.06	0.10	-0.65	0.52	0.854
BD	EN_L6_IT_1	USP1	0.06	0.10	0.65	0.52	0.988
BD	EN_L5_6_NP	MKRN2OS	0.08	0.12	0.65	0.52	0.916
BD	IN_ADARB2	DNAJB14	-0.03	0.05	-0.65	0.52	0.928
BD	Oligo	DPF1	0.06	0.09	0.65	0.52	0.911
BD	IN_VIP	MYRF	-0.08	0.13	-0.65	0.52	0.841
BD	EN_L6_IT_1	TNFAIP1	-0.07	0.10	-0.65	0.52	0.988
BD	IN_VIP	CCDC115	-0.06	0.09	-0.64	0.52	0.841
BD	EN_L3_5_IT_3	GET3	-0.06	0.09	-0.65	0.52	0.86
BD	Astro	NAT14	-0.05	0.07	-0.64	0.52	0.831
BD	IN_LAMP5_RELN	SKP1	0.05	0.07	0.64	0.52	0.871
BD	OPC	ACD	0.08	0.13	0.64	0.52	0.798
BD	EN_L2_3_IT	SNIP1	0.05	0.07	0.65	0.52	1
BD	IN_PVALB_CHC	ST18	0.10	0.15	0.65	0.52	0.914
BD	IN_LAMP5_RELN	MCF2	0.03	0.05	0.64	0.52	0.871
BD	EN_L6_CT	CPNE9	0.11	0.16	0.65	0.52	0.872
BD	EN_L3_5_IT_2	ARHGAP10	0.11	0.16	0.65	0.52	0.866
BD	Astro	TMEM201	-0.06	0.10	-0.64	0.52	0.831
BD	EN_L6_CT	CHRNB2	-0.09	0.14	-0.65	0.52	0.872
BD	EN_L5_6_NP	YY1AP1	0.05	0.07	0.65	0.52	0.916
BD	IN_PVALB	MSMP	-0.11	0.17	-0.64	0.52	0.797
BD	IN_PVALB	MEP1B	0.07	0.11	0.64	0.52	0.797
BD	IN_PVALB	PDIA6	-0.04	0.06	-0.64	0.52	0.797
BD	EN_L6B	ATG4A	-0.06	0.10	-0.65	0.52	0.854
BD	EN_L3_5_IT_1	EFHD2	0.07	0.10	0.64	0.52	0.97
BD	Oligo	HOOK2	0.04	0.06	0.64	0.52	0.911
BD	EN_L3_5_IT_3	KMT5A	-0.03	0.05	-0.64	0.52	0.86
BD	Endo	SGTB	0.08	0.12	0.64	0.52	0.793
BD	EN_L6B	COL26A1	0.08	0.13	0.65	0.52	0.854
BD	Oligo	LTBP2	0.09	0.14	0.64	0.52	0.911
BD	Endo	S100A16	-0.08	0.13	-0.64	0.52	0.793
BD	EN_L6B	MT-ND3	0.08	0.13	0.65	0.52	0.854
BD	IN_ADARB2	PIH1D1	-0.07	0.11	-0.64	0.52	0.928
BD	EN_L6B	AFF2	0.06	0.09	0.65	0.52	0.854
BD	EN_L6B	PKNOX1	-0.05	0.08	-0.65	0.52	0.854
BD	EN_L6_IT_2	GSN	0.09	0.14	0.65	0.52	0.905
BD	EN_L6_CT	HOOK2	0.05	0.08	0.65	0.52	0.872
BD	Micro	SMIM35	0.18	0.28	0.64	0.52	0.833
BD	EN_L6_IT_1	NDUFAF6	-0.04	0.06	-0.65	0.52	0.988
BD	IN_PVALB_CHC	ATP8B2	0.04	0.07	0.64	0.52	0.914
BD	IN_ADARB2	CMTM7	-0.10	0.16	-0.64	0.52	0.928
BD	IN_LAMP5_LHX6	CBLL1	-0.07	0.10	-0.64	0.52	0.852
BD	PC	AVEN	-0.09	0.15	-0.64	0.52	0.85
BD	EN_L2_3_IT	DEPDC1B	0.06	0.09	0.64	0.52	1
BD	OPC	SLC7A2	0.05	0.08	0.64	0.52	0.798
BD	Endo	DHX16	0.10	0.15	0.64	0.52	0.793
BD	Oligo	PER1	0.09	0.15	0.64	0.52	0.911
BD	Oligo	TIMM8B	0.04	0.07	0.64	0.52	0.911
BD	EN_L5_ET	SH3BP5	-0.49	0.74	-0.66	0.52	0.861
BD	EN_L5_6_NP	THSD4	0.07	0.11	0.64	0.52	0.916
BD	EN_L6_IT_2	TRMT10B	0.06	0.10	0.65	0.52	0.905
BD	IN_PVALB	LRFN5	-0.03	0.05	-0.64	0.52	0.797
BD	EN_L6B	C12orf73	0.05	0.08	0.65	0.52	0.854
BD	IN_VIP	RRAGD	0.03	0.05	0.64	0.52	0.842
BD	Astro	RARS2	0.03	0.04	0.64	0.52	0.831
BD	EN_L6_CT	N6AMT1	-0.09	0.13	-0.64	0.52	0.872
BD	EN_L2_3_IT	ARMCX5-GPRASP2	0.03	0.05	0.64	0.52	1
BD	EN_L5_6_NP	NEFM	0.07	0.11	0.64	0.52	0.916
BD	PC	GNB5	-0.09	0.13	-0.64	0.52	0.85
BD	EN_L3_5_IT_2	POMZP3	0.06	0.09	0.64	0.52	0.866
BD	Astro	GOPC	0.03	0.05	0.64	0.52	0.831
BD	EN_L6_IT_1	CADM3	-0.05	0.08	-0.64	0.52	0.988
BD	EN_L3_5_IT_3	RNF227	-0.08	0.12	-0.64	0.52	0.86
BD	EN_L6_CT	RUNDC1	0.07	0.11	0.64	0.52	0.872
BD	IN_SST	CFAP70	0.04	0.07	0.64	0.52	0.848
BD	VLMC	FBXO9	0.09	0.13	0.64	0.52	0.996
BD	Micro	ZNF124	-0.04	0.07	-0.64	0.52	0.833
BD	EN_L6B	GLIS3	-0.09	0.14	-0.64	0.52	0.854
BD	Astro	PANK1	-0.05	0.08	-0.64	0.52	0.831
BD	IN_PVALB_CHC	CLU	0.06	0.09	0.64	0.52	0.914
BD	EN_L2_3_IT	LYG2	-0.08	0.12	-0.64	0.52	1
BD	EN_L2_3_IT	PRR14	-0.04	0.07	-0.64	0.52	1
BD	EN_L2_3_IT	CNOT7	-0.03	0.05	-0.64	0.52	1
BD	IN_PVALB	PCNA	0.06	0.10	0.64	0.52	0.797
BD	EN_L3_5_IT_2	EMC4	0.04	0.07	0.64	0.52	0.866
BD	EN_L6B	CDS1	0.06	0.09	0.64	0.52	0.854
BD	Astro	IL7	0.10	0.15	0.64	0.52	0.831
BD	EN_L2_3_IT	TRIM47	0.09	0.14	0.64	0.52	1
BD	EN_L6_IT_1	GAS2	-0.07	0.10	-0.64	0.52	0.988
BD	IN_PVALB	SAMD15	0.08	0.12	0.64	0.52	0.797
BD	IN_PVALB_CHC	POR	-0.05	0.08	-0.64	0.52	0.914
BD	EN_L6_IT_1	LRRC4C	-0.06	0.09	-0.64	0.52	0.988
BD	EN_L3_5_IT_2	UBXN11	-0.04	0.07	-0.64	0.52	0.866
BD	IN_SST	UNC50	-0.03	0.05	-0.64	0.52	0.848
BD	IN_ADARB2	DHX30	-0.03	0.05	-0.64	0.52	0.928
BD	Micro	VAC14	0.04	0.07	0.64	0.52	0.833
BD	EN_L6_IT_1	PEAK1	0.04	0.06	0.64	0.52	0.988
BD	IN_PVALB	PTPA	0.05	0.07	0.64	0.52	0.797
BD	PC	RAD9A	-0.07	0.12	-0.64	0.52	0.85
BD	EN_L3_5_IT_2	RBBP5	0.03	0.05	0.64	0.52	0.866
BD	IN_SST	LHFPL5	0.05	0.07	0.64	0.52	0.848
BD	EN_L6B	HLTF	-0.03	0.05	-0.64	0.52	0.854
BD	PC	RASGRP2	-0.07	0.11	-0.64	0.52	0.85
BD	EN_L3_5_IT_2	CALCB	-0.09	0.14	-0.64	0.52	0.866
BD	IN_LAMP5_RELN	CX3CL1	-0.05	0.08	-0.64	0.52	0.872
BD	EN_L6B	P4HTM	-0.08	0.12	-0.64	0.52	0.854
BD	Adaptive	WDR70	0.15	0.22	0.65	0.52	0.996
BD	EN_L3_5_IT_2	CACNA1F	0.09	0.13	0.64	0.52	0.866
BD	IN_VIP	DCST2	-0.10	0.16	-0.64	0.52	0.842
BD	EN_L6_IT_2	NUS1	0.05	0.08	0.64	0.52	0.905
BD	Oligo	CRB1	-0.04	0.06	-0.64	0.52	0.911
BD	EN_L3_5_IT_3	EPHA6	-0.05	0.08	-0.64	0.52	0.86
BD	Micro	ERCC8	0.05	0.08	0.64	0.52	0.833
BD	IN_PVALB_CHC	DNMT3B	0.10	0.15	0.64	0.52	0.914
BD	IN_LAMP5_RELN	PPP2R3A	0.05	0.07	0.64	0.52	0.872
BD	EN_L6_CT	ASNSD1	0.08	0.13	0.64	0.52	0.872
BD	Oligo	PPIL3	-0.04	0.05	-0.64	0.52	0.911
BD	IN_SST	SLC29A2	0.05	0.07	0.64	0.52	0.848
BD	EN_L6_IT_2	AMER3	-0.09	0.14	-0.64	0.52	0.905
BD	IN_PVALB	LRP6	-0.02	0.04	-0.64	0.52	0.797
BD	EN_L3_5_IT_3	MRPL20	-0.04	0.06	-0.64	0.52	0.86
BD	IN_LAMP5_LHX6	PCCB	0.04	0.07	0.64	0.52	0.852
BD	PVM	KTN1	-0.09	0.14	-0.65	0.52	0.971
BD	IN_ADARB2	INTS12	0.04	0.06	0.64	0.52	0.928
BD	Micro	BCL2L2	-0.09	0.13	-0.64	0.52	0.833
BD	IN_VIP	DAZAP2	-0.03	0.05	-0.64	0.52	0.842
BD	EN_L6B	SMG6	-0.04	0.06	-0.64	0.52	0.854
BD	EN_L3_5_IT_1	ERP44	-0.03	0.05	-0.64	0.52	0.97
BD	EN_L6_IT_2	TMEM38A	0.06	0.09	0.64	0.52	0.905
BD	EN_L6_CT	FGF17	0.08	0.13	0.64	0.52	0.872
BD	EN_L6_CT	DNAAF1	0.08	0.12	0.64	0.52	0.872
BD	EN_L3_5_IT_2	ZNF570	-0.05	0.08	-0.64	0.52	0.866
BD	IN_PVALB	SAT2	0.04	0.05	0.64	0.52	0.797
BD	OPC	COMMD8	-0.07	0.10	-0.64	0.52	0.798
BD	Astro	MUSK	-0.13	0.20	-0.64	0.52	0.831
BD	Micro	SPARCL1	-0.05	0.07	-0.64	0.52	0.833
BD	EN_L6B	SRD5A1	0.06	0.09	0.64	0.52	0.854
BD	Endo	NKAP	0.08	0.12	0.64	0.52	0.794
BD	IN_LAMP5_LHX6	JAM3	0.05	0.08	0.64	0.52	0.852
BD	EN_L3_5_IT_2	PKP4	0.03	0.04	0.64	0.52	0.866
BD	EN_L6_IT_1	STK32A	0.10	0.15	0.64	0.52	0.988
BD	EN_L6_CT	PHF20	0.04	0.06	0.64	0.52	0.872
BD	EN_L6_IT_2	ARHGAP26	0.05	0.07	0.64	0.52	0.905
BD	EN_L2_3_IT	GFAP	-0.11	0.17	-0.64	0.52	1
BD	EN_L2_3_IT	ADAMTS9	-0.09	0.14	-0.64	0.52	1
BD	EN_L6_IT_2	STAT6	0.08	0.12	0.64	0.52	0.905
BD	EN_L3_5_IT_3	NFKBIE	-0.10	0.15	-0.64	0.52	0.86
BD	EN_L3_5_IT_3	DLGAP4	-0.03	0.05	-0.64	0.52	0.86
BD	EN_L6B	CLMP	-0.06	0.09	-0.64	0.52	0.854
BD	EN_L6_CT	AFAP1	0.11	0.17	0.64	0.52	0.872
BD	IN_VIP	SLC41A3	-0.03	0.05	-0.64	0.52	0.842
BD	EN_L6_IT_1	CDK15	0.11	0.17	0.64	0.52	0.988
BD	Micro	BMI1	-0.07	0.12	-0.64	0.52	0.833
BD	Micro	MAPK4	0.08	0.12	0.64	0.52	0.833
BD	EN_L6B	CAB39	-0.03	0.05	-0.64	0.52	0.854
BD	IN_LAMP5_LHX6	AOAH	0.07	0.11	0.64	0.52	0.852
BD	IN_VIP	PJVK	0.05	0.08	0.64	0.52	0.842
BD	EN_L2_3_IT	SNX17	-0.05	0.07	-0.64	0.52	1
BD	EN_L5_6_NP	NAV3	-0.03	0.05	-0.64	0.52	0.916
BD	Astro	IFT46	-0.03	0.05	-0.64	0.52	0.831
BD	IN_PVALB_CHC	MMP17	0.06	0.09	0.64	0.52	0.915
BD	EN_L6B	CHFR	-0.03	0.05	-0.64	0.52	0.854
BD	EN_L6_CT	MRPL42	-0.04	0.06	-0.64	0.52	0.872
BD	IN_LAMP5_LHX6	ADAM17	0.04	0.06	0.64	0.52	0.852
BD	IN_LAMP5_RELN	ELOVL5	0.08	0.13	0.64	0.52	0.872
BD	IN_LAMP5_RELN	TOR3A	-0.07	0.11	-0.64	0.52	0.872
BD	IN_ADARB2	COPB2	0.03	0.05	0.64	0.52	0.928
BD	EN_L2_3_IT	DGKQ	-0.04	0.06	-0.64	0.52	1
BD	EN_L6_IT_2	INTS4	-0.06	0.10	-0.64	0.52	0.905
BD	EN_L6_IT_1	NR4A3	-0.15	0.24	-0.64	0.52	0.988
BD	EN_L2_3_IT	BIN1	-0.04	0.07	-0.64	0.52	1
BD	IN_ADARB2	PSMD14	-0.04	0.06	-0.64	0.52	0.928
BD	IN_PVALB	PORCN	0.04	0.07	0.64	0.52	0.797
BD	IN_ADARB2	AGO3	0.03	0.04	0.64	0.52	0.928
BD	PVM	NUP160	0.13	0.20	0.64	0.52	0.971
BD	IN_PVALB	CNR2	-0.10	0.15	-0.64	0.52	0.797
BD	EN_L6_IT_1	KNTC1	0.06	0.10	0.64	0.52	0.988
BD	EN_L2_3_IT	C5orf22	0.03	0.05	0.64	0.521	1
BD	EN_L2_3_IT	MRRF	-0.03	0.04	-0.64	0.521	1
BD	EN_L3_5_IT_3	IFI27L2	-0.12	0.19	-0.64	0.521	0.86
BD	EN_L6_CT	KIF17	-0.08	0.12	-0.64	0.521	0.872
BD	OPC	NXN	-0.04	0.06	-0.64	0.521	0.798
BD	OPC	CDK16	0.05	0.08	0.64	0.521	0.798
BD	IN_LAMP5_LHX6	VPS13C	0.03	0.04	0.64	0.521	0.852
BD	IN_ADARB2	RPS29	0.04	0.06	0.64	0.521	0.928
BD	IN_LAMP5_LHX6	UHMK1	0.05	0.08	0.64	0.521	0.852
BD	EN_L3_5_IT_1	TXNL1	0.04	0.06	0.64	0.521	0.97
BD	OPC	EMC1	0.04	0.06	0.64	0.521	0.798
BD	IN_ADARB2	PPCDC	0.06	0.09	0.64	0.521	0.928
BD	EN_L6_CT	VEPH1	0.10	0.15	0.64	0.521	0.872
BD	EN_L6_IT_1	BET1	0.06	0.10	0.64	0.521	0.988
BD	EN_L6B	NHLRC2	-0.04	0.07	-0.64	0.521	0.854
BD	EN_L6B	ZFP69B	0.06	0.10	0.64	0.521	0.854
BD	IN_SST	TSNAX-DISC1	-0.07	0.11	-0.64	0.521	0.848
BD	EN_L6_CT	FEZ2	0.04	0.06	0.64	0.521	0.872
BD	Endo	ATAD3B	0.09	0.15	0.64	0.521	0.794
BD	PVM	SLC1A2	-0.16	0.24	-0.64	0.521	0.971
BD	EN_L5_6_NP	UQCRH	0.05	0.07	0.64	0.521	0.916
BD	EN_L6_CT	TIMP2	0.12	0.19	0.64	0.521	0.872
BD	EN_L3_5_IT_2	DPY30	-0.03	0.05	-0.64	0.521	0.866
BD	IN_VIP	DOCK3	0.02	0.03	0.64	0.521	0.842
BD	EN_L5_6_NP	GTF2IRD1	0.05	0.08	0.64	0.521	0.916
BD	VLMC	CHN1	0.08	0.12	0.64	0.521	0.996
BD	IN_VIP	EML4	0.02	0.04	0.64	0.521	0.842
BD	Astro	FAM214B	0.04	0.06	0.64	0.521	0.831
BD	Micro	PPP5C	0.05	0.07	0.64	0.521	0.834
BD	Astro	TRPM6	0.08	0.12	0.64	0.521	0.831
BD	IN_VIP	DAZAP1	0.03	0.05	0.64	0.521	0.842
BD	Astro	KLHL9	0.05	0.07	0.64	0.521	0.831
BD	EN_L2_3_IT	MBTPS1	-0.03	0.05	-0.64	0.521	1
BD	EN_L6_IT_2	UBA5	0.06	0.09	0.64	0.521	0.906
BD	EN_L6_IT_1	MYO18B	-0.10	0.15	-0.64	0.521	0.988
BD	IN_VIP	USP42	-0.02	0.04	-0.64	0.521	0.842
BD	VLMC	ATP6V1A	-0.10	0.15	-0.64	0.521	0.996
BD	EN_L6_CT	CARMIL3	0.08	0.13	0.64	0.521	0.872
BD	EN_L2_3_IT	PER1	0.07	0.11	0.64	0.521	1
BD	EN_L3_5_IT_3	MICU1	-0.03	0.04	-0.64	0.521	0.86
BD	PVM	COLGALT1	0.13	0.20	0.64	0.521	0.971
BD	EN_L3_5_IT_3	GALNTL5	0.09	0.14	0.64	0.521	0.86
BD	EN_L3_5_IT_3	MSANTD3	-0.04	0.07	-0.64	0.521	0.86
BD	IN_PVALB	ANKRD7	0.03	0.05	0.64	0.521	0.797
BD	IN_PVALB	MAEA	0.03	0.05	0.64	0.521	0.797
BD	EN_L5_6_NP	GABRB3	-0.02	0.04	-0.64	0.521	0.916
BD	EN_L5_6_NP	CEND1	-0.06	0.09	-0.64	0.521	0.916
BD	EN_L3_5_IT_2	TDRKH	0.06	0.09	0.64	0.521	0.866
BD	IN_VIP	GSR	0.03	0.04	0.64	0.521	0.842
BD	EN_L3_5_IT_2	ATP11B	0.03	0.05	0.64	0.521	0.866
BD	EN_L6_IT_1	FER	-0.03	0.05	-0.64	0.521	0.988
BD	EN_L2_3_IT	LOXHD1	-0.11	0.17	-0.64	0.521	1
BD	EN_L3_5_IT_3	TDRD3	-0.04	0.06	-0.64	0.521	0.86
BD	EN_L6B	GRM3	-0.07	0.11	-0.64	0.521	0.854
BD	EN_L3_5_IT_2	MANEAL	-0.05	0.08	-0.64	0.521	0.866
BD	EN_L5_6_NP	ZNF582	-0.09	0.14	-0.64	0.521	0.916
BD	IN_LAMP5_LHX6	MCCC1	0.03	0.05	0.64	0.521	0.852
BD	IN_PVALB	SLC30A10	-0.06	0.10	-0.64	0.521	0.797
BD	IN_SST	HHIPL1	-0.07	0.11	-0.64	0.521	0.848
BD	OPC	PRCP	0.03	0.05	0.64	0.521	0.798
BD	Endo	SUPT5H	0.06	0.09	0.64	0.521	0.794
BD	EN_L6_CT	CFAP44	-0.07	0.11	-0.64	0.521	0.872
BD	EN_L3_5_IT_3	DCTN4	-0.03	0.04	-0.64	0.521	0.86
BD	IN_PVALB	PINLYP	0.07	0.11	0.64	0.521	0.797
BD	IN_LAMP5_LHX6	EME2	-0.08	0.12	-0.64	0.521	0.852
BD	Oligo	KDM7A	-0.04	0.06	-0.64	0.521	0.912
BD	IN_LAMP5_RELN	C12orf57	-0.07	0.11	-0.64	0.521	0.872
BD	EN_L6B	ELOC	-0.05	0.08	-0.64	0.521	0.854
BD	EN_L6B	LMO3	-0.04	0.06	-0.64	0.521	0.854
BD	IN_LAMP5_RELN	KCTD9	-0.06	0.10	-0.64	0.521	0.872
BD	IN_SST	KDM8	0.06	0.09	0.64	0.521	0.848
BD	IN_LAMP5_LHX6	MRPS30	0.07	0.10	0.64	0.521	0.852
BD	IN_SST	SLC25A24	0.05	0.08	0.64	0.521	0.848
BD	IN_PVALB	TTC31	0.05	0.07	0.64	0.521	0.797
BD	IN_LAMP5_LHX6	DNAJC8	-0.07	0.10	-0.64	0.521	0.852
BD	Oligo	MKRN2OS	-0.06	0.10	-0.64	0.521	0.912
BD	IN_VIP	FAM149B1	0.03	0.04	0.64	0.521	0.842
BD	Oligo	LYPD6	0.07	0.11	0.64	0.521	0.912
BD	EN_L5_6_NP	STK40	-0.05	0.08	-0.64	0.521	0.916
BD	IN_PVALB	SYNDIG1	0.04	0.06	0.64	0.521	0.797
BD	EN_L2_3_IT	TMEM138	0.04	0.06	0.64	0.521	1
BD	EN_L6B	TMEM65	-0.04	0.06	-0.64	0.521	0.854
BD	IN_ADARB2	TRIM37	0.03	0.04	0.64	0.521	0.928
BD	EN_L6_IT_1	SUCO	0.04	0.06	0.64	0.521	0.988
BD	IN_PVALB	ASTN1	-0.02	0.04	-0.64	0.521	0.797
BD	EN_L5_ET	KLHL18	-0.57	0.86	-0.66	0.521	0.862
BD	EN_L6_IT_2	CIZ1	-0.05	0.09	-0.64	0.521	0.906
BD	EN_L3_5_IT_3	ZC3H15	0.03	0.04	0.64	0.521	0.86
BD	EN_L3_5_IT_3	CCDC33	0.09	0.14	0.64	0.521	0.86
BD	EN_L3_5_IT_2	THOC6	-0.10	0.15	-0.64	0.521	0.866
BD	IN_PVALB_CHC	RGS11	0.05	0.07	0.64	0.521	0.915
BD	EN_L3_5_IT_3	C16orf91	-0.07	0.11	-0.64	0.521	0.86
BD	IN_ADARB2	LSM11	0.07	0.11	0.64	0.521	0.928
BD	IN_ADARB2	CD163L1	0.08	0.13	0.64	0.521	0.928
BD	PVM	TTC19	0.12	0.18	0.64	0.521	0.971
BD	IN_ADARB2	DMAC2	-0.08	0.12	-0.64	0.521	0.928
BD	EN_L5_ET	SUGP1	-0.62	0.94	-0.66	0.521	0.862
BD	Astro	UBQLN2	0.05	0.08	0.64	0.521	0.832
BD	EN_L3_5_IT_3	PARVB	-0.04	0.07	-0.64	0.521	0.86
BD	IN_VIP	GOLT1A	0.10	0.16	0.64	0.521	0.842
BD	EN_L3_5_IT_2	MSL3	-0.04	0.06	-0.64	0.521	0.866
BD	Oligo	ZNF592	0.03	0.04	0.64	0.521	0.912
BD	EN_L2_3_IT	TAFA3	0.18	0.28	0.64	0.521	1
BD	IN_LAMP5_RELN	NBN	-0.04	0.06	-0.64	0.521	0.872
BD	OPC	GLRA1	-0.10	0.15	-0.64	0.521	0.798
BD	EN_L3_5_IT_2	ARL16	-0.05	0.08	-0.64	0.521	0.866
BD	EN_L3_5_IT_3	E4F1	-0.05	0.08	-0.64	0.521	0.86
BD	EN_L2_3_IT	SSTR3	-0.07	0.11	-0.64	0.521	1
BD	EN_L5_6_NP	SSH2	-0.04	0.06	-0.64	0.521	0.916
BD	IN_PVALB	EIF2S1	-0.03	0.05	-0.64	0.521	0.797
BD	EN_L5_6_NP	COMMD8	-0.09	0.14	-0.64	0.521	0.916
BD	IN_VIP	SAAL1	-0.04	0.06	-0.64	0.521	0.842
BD	EN_L5_6_NP	CSMD2	-0.03	0.05	-0.64	0.521	0.916
BD	EN_L5_6_NP	CRADD	-0.04	0.06	-0.64	0.521	0.916
BD	EN_L6_CT	EVI5L	-0.05	0.08	-0.64	0.521	0.872
BD	OPC	TMEM167A	0.03	0.04	0.64	0.521	0.798
BD	Astro	DHRS3	0.05	0.08	0.64	0.521	0.832
BD	OPC	CHIT1	0.11	0.17	0.64	0.521	0.798
BD	EN_L6_CT	ZNF805	0.09	0.14	0.64	0.521	0.872
BD	IN_SST	UXS1	-0.04	0.05	-0.64	0.521	0.848
BD	SMC	ARMCX4	-0.13	0.20	-0.64	0.521	0.995
BD	EN_L5_ET	EIF4A2	0.53	0.80	0.66	0.521	0.862
BD	VLMC	DIP2B	-0.07	0.11	-0.64	0.521	0.996
BD	Oligo	ZNF232	0.05	0.07	0.64	0.521	0.912
BD	EN_L3_5_IT_2	TMEM132E	0.07	0.11	0.64	0.521	0.866
BD	Micro	TYMP	0.09	0.14	0.64	0.521	0.834
BD	EN_L3_5_IT_1	PKDCC	-0.07	0.11	-0.64	0.521	0.97
BD	EN_L6B	STK11	-0.06	0.09	-0.64	0.521	0.854
BD	OPC	COX7C	-0.04	0.06	-0.64	0.521	0.798
BD	IN_LAMP5_LHX6	TATDN1	-0.05	0.07	-0.64	0.521	0.852
BD	EN_L6_IT_1	BCL9	0.06	0.10	0.64	0.521	0.988
BD	EN_L6_IT_1	TP53	0.09	0.14	0.64	0.521	0.988
BD	EN_L2_3_IT	TCEAL1	-0.05	0.08	-0.64	0.521	1
BD	IN_LAMP5_LHX6	GPR39	0.13	0.20	0.64	0.521	0.852
BD	EN_L3_5_IT_1	DCHS1	-0.11	0.17	-0.64	0.521	0.97
BD	Astro	PCBD2	-0.03	0.05	-0.64	0.521	0.832
BD	IN_ADARB2	KCNE4	-0.10	0.16	-0.64	0.521	0.928
BD	Oligo	TMEM183A	-0.03	0.05	-0.64	0.521	0.912
BD	EN_L6B	TRAPPC10	-0.04	0.07	-0.64	0.521	0.854
BD	EN_L2_3_IT	TBC1D10B	-0.04	0.06	-0.64	0.521	1
BD	EN_L3_5_IT_1	EXOSC10	0.04	0.07	0.64	0.521	0.97
BD	IN_LAMP5_RELN	BAZ1B	-0.03	0.04	-0.64	0.521	0.873
BD	Endo	ST6GALNAC1	0.07	0.11	0.64	0.521	0.794
BD	Astro	ADAP2	0.05	0.08	0.64	0.521	0.832
BD	Endo	WASF3	0.10	0.15	0.64	0.521	0.794
BD	EN_L3_5_IT_1	ZBTB6	0.08	0.13	0.64	0.521	0.97
BD	EN_L3_5_IT_3	C19orf38	0.10	0.15	0.64	0.521	0.86
BD	IN_PVALB_CHC	LSM14B	-0.09	0.14	-0.64	0.521	0.916
BD	OPC	RBM47	-0.07	0.10	-0.64	0.521	0.799
BD	IN_PVALB	OCEL1	-0.06	0.09	-0.64	0.521	0.797
BD	EN_L2_3_IT	LHFPL3	-0.06	0.10	-0.64	0.521	1
BD	Astro	GRPEL2	0.08	0.13	0.64	0.521	0.832
BD	EN_L6B	RABL6	-0.06	0.09	-0.64	0.521	0.854
BD	EN_L6_IT_1	UCK2	-0.05	0.08	-0.64	0.521	0.988
BD	IN_SST	YY1	-0.03	0.05	-0.64	0.521	0.848
BD	IN_VIP	NFAT5	-0.02	0.03	-0.64	0.521	0.842
BD	EN_L2_3_IT	HK1	-0.03	0.05	-0.64	0.521	1
BD	IN_SST	RNF220	-0.04	0.06	-0.64	0.521	0.848
BD	EN_L3_5_IT_2	NDUFS8	-0.04	0.06	-0.64	0.521	0.866
BD	EN_L6_IT_1	STYK1	0.06	0.09	0.64	0.521	0.988
BD	Micro	ENTPD6	-0.05	0.07	-0.64	0.521	0.834
BD	EN_L3_5_IT_3	ZMYM5	0.03	0.05	0.64	0.521	0.86
BD	Micro	RNF216	-0.03	0.04	-0.64	0.521	0.834
BD	EN_L6B	APEX1	-0.08	0.13	-0.64	0.521	0.854
BD	EN_L3_5_IT_2	SSC5D	-0.10	0.16	-0.64	0.521	0.866
BD	EN_L5_ET	CDC123	-0.51	0.77	-0.66	0.521	0.862
BD	EN_L3_5_IT_3	ZNF382	-0.03	0.05	-0.64	0.521	0.86
BD	IN_PVALB	TNFAIP1	-0.04	0.06	-0.64	0.521	0.797
BD	IN_VIP	MVB12B	0.03	0.04	0.64	0.521	0.842
BD	IN_LAMP5_RELN	ENPP2	-0.16	0.25	-0.64	0.521	0.873
BD	Astro	DAP	-0.05	0.07	-0.64	0.521	0.832
BD	IN_PVALB	OXSR1	0.02	0.04	0.64	0.521	0.797
BD	VLMC	AGPAT4	-0.10	0.16	-0.64	0.521	0.996
BD	PC	MTMR3	0.05	0.08	0.64	0.521	0.852
BD	EN_L2_3_IT	NSG1	0.05	0.08	0.64	0.521	1
BD	EN_L3_5_IT_2	CNTN2	0.04	0.07	0.64	0.521	0.866
BD	IN_PVALB	ABCC1	0.03	0.04	0.64	0.521	0.797
BD	IN_VIP	LYSMD3	-0.04	0.06	-0.64	0.521	0.842
BD	EN_L5_6_NP	GALM	0.08	0.13	0.64	0.521	0.916
BD	EN_L2_3_IT	RIPOR2	0.07	0.11	0.64	0.521	1
BD	IN_SST	UCHL1	0.04	0.06	0.64	0.521	0.848
BD	VLMC	ZNF84	0.09	0.14	0.64	0.521	0.996
BD	IN_VIP	SPRING1	-0.05	0.08	-0.64	0.521	0.842
BD	EN_L6_IT_1	PLPPR5	-0.05	0.08	-0.64	0.521	0.988
BD	EN_L2_3_IT	HPX	-0.09	0.15	-0.64	0.521	1
BD	EN_L6_IT_2	NADK	-0.08	0.13	-0.64	0.521	0.906
BD	IN_SST	COL20A1	0.09	0.14	0.64	0.521	0.848
BD	IN_LAMP5_LHX6	MAGEH1	-0.08	0.12	-0.64	0.521	0.852
BD	IN_ADARB2	SRPK1	-0.03	0.05	-0.64	0.521	0.928
BD	EN_L3_5_IT_1	THAP8	0.08	0.13	0.64	0.521	0.97
BD	EN_L3_5_IT_2	UNC93B1	0.10	0.15	0.64	0.521	0.866
BD	IN_PVALB	ERGIC1	0.03	0.05	0.64	0.521	0.797
BD	EN_L3_5_IT_1	ATP5F1E	-0.07	0.11	-0.64	0.521	0.97
BD	IN_PVALB_CHC	TMEM127	-0.06	0.09	-0.64	0.521	0.916
BD	EN_L6B	ENSG00000270149	0.10	0.15	0.64	0.521	0.854
BD	IN_ADARB2	STAMBPL1	-0.06	0.09	-0.64	0.521	0.928
BD	EN_L3_5_IT_1	UBXN11	-0.08	0.12	-0.64	0.521	0.97
BD	IN_LAMP5_RELN	MIPEP	0.04	0.06	0.64	0.521	0.873
BD	IN_LAMP5_LHX6	DEPTOR	0.06	0.10	0.64	0.521	0.852
BD	Micro	IRF1	-0.07	0.11	-0.64	0.521	0.834
BD	EN_L2_3_IT	IKZF4	-0.03	0.05	-0.64	0.521	1
BD	EN_L3_5_IT_1	ADGRG1	-0.06	0.09	-0.64	0.521	0.97
BD	IN_ADARB2	KCTD2	-0.05	0.07	-0.64	0.521	0.928
BD	IN_VIP	SCTR	0.07	0.11	0.64	0.521	0.842
BD	EN_L6_IT_2	ENSG00000273398	0.12	0.19	0.64	0.521	0.906
BD	Oligo	LTK	0.10	0.16	0.64	0.521	0.912
BD	EN_L5_6_NP	MRPL58	-0.09	0.14	-0.64	0.521	0.916
BD	Endo	YARS2	-0.06	0.10	-0.64	0.521	0.795
BD	IN_PVALB	BDNF	-0.09	0.15	-0.64	0.521	0.797
BD	PC	SLC4A10	0.09	0.14	0.64	0.521	0.852
BD	IN_SST	PLD5	-0.06	0.09	-0.64	0.521	0.848
BD	EN_L3_5_IT_3	PLAG1	0.06	0.09	0.64	0.521	0.86
BD	IN_ADARB2	RUBCN	0.03	0.05	0.64	0.521	0.928
BD	IN_VIP	FADS3	0.04	0.05	0.64	0.521	0.842
BD	EN_L6_CT	FBXO33	0.05	0.07	0.64	0.521	0.872
BD	EN_L6_CT	DIPK1A	-0.03	0.05	-0.64	0.521	0.872
BD	IN_PVALB	SNCB	0.04	0.07	0.64	0.521	0.797
BD	EN_L6_IT_1	SASS6	0.06	0.10	0.64	0.521	0.988
BD	EN_L6_CT	LSM7	-0.08	0.13	-0.64	0.521	0.872
BD	IN_ADARB2	CCDC12	-0.05	0.08	-0.64	0.521	0.928
BD	EN_L2_3_IT	FOXA3	0.13	0.21	0.64	0.521	1
BD	EN_L5_ET	MFSD6	0.47	0.72	0.66	0.521	0.862
BD	Astro	NUP205	-0.03	0.05	-0.64	0.521	0.832
BD	Oligo	AK7	0.07	0.11	0.64	0.521	0.912
BD	EN_L6B	ASCC1	0.05	0.08	0.64	0.521	0.854
BD	IN_PVALB_CHC	MYO1E	0.10	0.15	0.64	0.521	0.916
BD	IN_VIP	RTN1	0.02	0.03	0.64	0.521	0.842
BD	IN_ADARB2	TNRC6B	0.02	0.04	0.64	0.521	0.928
BD	EN_L6B	ZNF852	0.06	0.10	0.64	0.521	0.854
BD	EN_L3_5_IT_1	SATL1	-0.08	0.12	-0.64	0.521	0.97
BD	EN_L6_IT_2	PTPN21	0.08	0.13	0.64	0.521	0.906
BD	SMC	PTPRA	0.13	0.20	0.64	0.521	0.995
BD	IN_ADARB2	CAP1	-0.05	0.08	-0.64	0.521	0.928
BD	VLMC	DCDC2C	-0.16	0.25	-0.64	0.521	0.996
BD	IN_LAMP5_RELN	ANKRD24	0.05	0.08	0.64	0.521	0.873
BD	Micro	MFSD6	-0.07	0.10	-0.64	0.521	0.834
BD	IN_SST	RPS6KB1	0.03	0.05	0.64	0.521	0.848
BD	IN_SST	SLC30A10	-0.05	0.08	-0.64	0.522	0.848
BD	OPC	CBARP	-0.06	0.09	-0.64	0.522	0.799
BD	Oligo	KBTBD11-OT1	0.11	0.17	0.64	0.522	0.912
BD	IN_ADARB2	ZNF565	0.04	0.06	0.64	0.522	0.928
BD	Micro	KCNH1	0.09	0.14	0.64	0.522	0.834
BD	IN_SST	KLHL42	-0.03	0.05	-0.64	0.522	0.848
BD	EN_L6_IT_2	MBD1	0.08	0.12	0.64	0.522	0.906
BD	Micro	TSBP1	0.15	0.23	0.64	0.522	0.834
BD	EN_L6_IT_1	RMND5A	0.05	0.07	0.64	0.522	0.988
BD	Oligo	CENPO	-0.05	0.08	-0.64	0.522	0.912
BD	EN_L3_5_IT_1	SHISA6	-0.08	0.12	-0.64	0.522	0.97
BD	Astro	ENSG00000285791	-0.08	0.12	-0.64	0.522	0.832
BD	Oligo	NPR3	-0.08	0.13	-0.64	0.522	0.912
BD	IN_PVALB	ROR2	-0.06	0.10	-0.64	0.522	0.797
BD	IN_LAMP5_LHX6	CARMIL3	0.07	0.11	0.64	0.522	0.852
BD	IN_VIP	PCDHB4	0.06	0.09	0.64	0.522	0.842
BD	Micro	AHSA1	0.07	0.11	0.64	0.522	0.834
BD	Endo	DOCK9	0.06	0.09	0.64	0.522	0.795
BD	EN_L5_ET	TTBK2	0.33	0.51	0.66	0.522	0.862
BD	EN_L6_IT_1	FAHD2B	0.06	0.10	0.64	0.522	0.988
BD	EN_L3_5_IT_1	PYGL	0.10	0.16	0.64	0.522	0.97
BD	EN_L2_3_IT	PGBD4	-0.05	0.07	-0.64	0.522	1
BD	EN_L3_5_IT_2	ARL6	-0.04	0.06	-0.64	0.522	0.866
BD	IN_LAMP5_LHX6	CLIP4	0.04	0.06	0.64	0.522	0.852
BD	IN_LAMP5_LHX6	KCNAB2	0.04	0.06	0.64	0.522	0.852
BD	IN_PVALB_CHC	ENTPD7	-0.09	0.15	-0.64	0.522	0.916
BD	EN_L6_CT	CEBPZOS	0.04	0.07	0.64	0.522	0.872
BD	EN_L6_IT_1	JMJD6	0.07	0.11	0.64	0.522	0.988
BD	IN_PVALB_CHC	STAT5B	0.04	0.07	0.64	0.522	0.916
BD	EN_L6_IT_1	KSR1	0.05	0.08	0.64	0.522	0.988
BD	IN_VIP	PDGFRL	0.07	0.11	0.64	0.522	0.842
BD	EN_L2_3_IT	CKM	-0.10	0.16	-0.64	0.522	1
BD	EN_L6_IT_1	SLCO2A1	-0.15	0.23	-0.64	0.522	0.988
BD	IN_ADARB2	TMEM60	0.07	0.11	0.64	0.522	0.928
BD	EN_L3_5_IT_2	ATP6V0D1	-0.04	0.05	-0.64	0.522	0.866
BD	IN_LAMP5_LHX6	ZFP1	-0.08	0.13	-0.64	0.522	0.852
BD	IN_ADARB2	NACC2	-0.05	0.08	-0.64	0.522	0.928
BD	IN_VIP	KCNC4	-0.04	0.06	-0.64	0.522	0.842
BD	IN_VIP	TTLL9	0.05	0.08	0.64	0.522	0.842
BD	Oligo	CLTCL1	0.05	0.07	0.64	0.522	0.912
BD	IN_ADARB2	LYG1	0.07	0.11	0.64	0.522	0.928
BD	OPC	NUMA1	0.03	0.05	0.64	0.522	0.799
BD	Oligo	H2BC11	0.14	0.22	0.64	0.522	0.912
BD	EN_L3_5_IT_1	ENO2	-0.04	0.07	-0.64	0.522	0.97
BD	EN_L6B	FEZF2	0.09	0.13	0.64	0.522	0.854
BD	Endo	CECR2	0.10	0.16	0.64	0.522	0.795
BD	OPC	RPL35	-0.03	0.05	-0.64	0.522	0.799
BD	IN_LAMP5_LHX6	CPE	-0.07	0.11	-0.64	0.522	0.852
BD	EN_L2_3_IT	DSN1	0.05	0.07	0.64	0.522	1
BD	IN_SST	LYPD1	0.12	0.18	0.64	0.522	0.848
BD	IN_PVALB	TRIAP1	-0.09	0.13	-0.64	0.522	0.798
BD	EN_L6_IT_2	ATP2B4	-0.06	0.09	-0.64	0.522	0.906
BD	EN_L6_CT	ZDHHC22	-0.06	0.10	-0.64	0.522	0.872
BD	EN_L3_5_IT_3	PDLIM7	-0.06	0.09	-0.64	0.522	0.861
BD	IN_SST	LACTB2	0.07	0.11	0.64	0.522	0.848
BD	IN_ADARB2	TANK	0.04	0.07	0.64	0.522	0.928
BD	Micro	SEC61A2	-0.04	0.06	-0.64	0.522	0.834
BD	OPC	CHRM3	-0.07	0.11	-0.64	0.522	0.799
BD	EN_L6_CT	COL26A1	0.08	0.12	0.64	0.522	0.872
BD	OPC	NREP	0.04	0.07	0.64	0.522	0.799
BD	IN_VIP	C2CD4C	0.06	0.09	0.64	0.522	0.842
BD	IN_VIP	RANBP6	-0.04	0.06	-0.64	0.522	0.842
BD	Astro	RNF112	0.05	0.08	0.64	0.522	0.832
BD	Oligo	PPM1H	-0.03	0.04	-0.64	0.522	0.912
BD	EN_L3_5_IT_1	NUP54	-0.04	0.07	-0.64	0.522	0.97
BD	EN_L5_ET	MYH10	0.33	0.50	0.66	0.522	0.862
BD	PC	IPO9	0.06	0.10	0.64	0.522	0.852
BD	Astro	TCHP	0.04	0.06	0.64	0.522	0.832
BD	Astro	KAT14	-0.05	0.08	-0.64	0.522	0.832
BD	PVM	HECA	-0.15	0.23	-0.64	0.522	0.971
BD	Micro	MRPS33	0.08	0.13	0.64	0.522	0.834
BD	EN_L3_5_IT_3	SNRPB2	0.04	0.05	0.64	0.522	0.861
BD	VLMC	NPAS2	-0.12	0.19	-0.64	0.522	0.996
BD	OPC	PRXL2C	-0.07	0.11	-0.64	0.522	0.799
BD	EN_L6B	COLGALT1	0.06	0.10	0.64	0.522	0.854
BD	IN_LAMP5_RELN	CSNK2A2	-0.04	0.07	-0.64	0.522	0.873
BD	VLMC	NRDC	-0.06	0.09	-0.64	0.522	0.996
BD	IN_PVALB	GRHL2	-0.10	0.15	-0.64	0.522	0.798
BD	IN_VIP	ZNF521	0.05	0.08	0.64	0.522	0.842
BD	IN_VIP	SRRM5	0.07	0.11	0.64	0.522	0.842
BD	EN_L6_IT_2	OBI1	-0.08	0.12	-0.64	0.522	0.906
BD	EN_L5_6_NP	MED28	0.04	0.06	0.64	0.522	0.916
BD	VLMC	BAZ1B	0.07	0.12	0.64	0.522	0.996
BD	EN_L5_6_NP	ENTPD5	-0.08	0.12	-0.64	0.522	0.916
BD	Astro	COPA	0.03	0.05	0.64	0.522	0.832
BD	IN_PVALB_CHC	LARP4B	0.04	0.05	0.64	0.522	0.916
BD	EN_L3_5_IT_1	DAPK3	0.07	0.11	0.64	0.522	0.97
BD	EN_L2_3_IT	MICOS10	0.05	0.07	0.64	0.522	1
BD	EN_L6B	PLEKHA6	0.04	0.07	0.64	0.522	0.854
BD	Oligo	ZNF408	0.07	0.10	0.64	0.522	0.912
BD	EN_L2_3_IT	CYP24A1	0.14	0.22	0.64	0.522	1
BD	VLMC	CMSS1	-0.11	0.17	-0.64	0.522	0.996
BD	EN_L6B	FAM90A1	0.10	0.15	0.64	0.522	0.854
BD	EN_L6_IT_2	AFF4	-0.03	0.05	-0.64	0.522	0.906
BD	Astro	TRAPPC14	-0.06	0.09	-0.64	0.522	0.832
BD	IN_ADARB2	SNTA1	-0.05	0.08	-0.64	0.522	0.928
BD	EN_L3_5_IT_1	DGCR2	0.04	0.07	0.64	0.522	0.97
BD	VLMC	SPTLC2	-0.11	0.18	-0.64	0.522	0.996
BD	EN_L6_CT	CAV2	0.10	0.15	0.64	0.522	0.872
BD	IN_VIP	TMEM212	-0.09	0.13	-0.64	0.522	0.842
BD	EN_L6_CT	IGSF8	-0.05	0.08	-0.64	0.522	0.872
BD	PC	SEC11A	-0.09	0.14	-0.64	0.522	0.852
BD	IN_LAMP5_RELN	GLYATL2	-0.06	0.09	-0.64	0.522	0.873
BD	EN_L2_3_IT	WWTR1	0.06	0.09	0.64	0.522	1
BD	EN_L6_IT_2	PSMB7	0.06	0.09	0.64	0.522	0.906
BD	EN_L5_6_NP	PDGFD	-0.15	0.23	-0.64	0.522	0.916
BD	IN_ADARB2	TRAP1	-0.04	0.06	-0.64	0.522	0.928
BD	EN_L3_5_IT_2	ANKS3	0.03	0.05	0.64	0.522	0.867
BD	EN_L3_5_IT_1	HEXD	-0.06	0.10	-0.64	0.522	0.97
BD	EN_L2_3_IT	USP5	-0.04	0.06	-0.64	0.522	1
BD	EN_L2_3_IT	ZSCAN9	-0.05	0.08	-0.64	0.522	1
BD	IN_PVALB	FAM98C	0.05	0.07	0.64	0.522	0.798
BD	EN_L3_5_IT_2	FBXL6	-0.08	0.13	-0.64	0.522	0.867
BD	EN_L5_6_NP	NAF1	0.05	0.08	0.64	0.522	0.916
BD	IN_ADARB2	GTF3C2	0.05	0.08	0.64	0.522	0.928
BD	EN_L5_6_NP	BRPF3	0.06	0.09	0.64	0.522	0.916
BD	EN_L6_IT_1	ATAD2B	-0.04	0.07	-0.64	0.522	0.988
BD	EN_L5_6_NP	QPCTL	0.07	0.11	0.64	0.522	0.916
BD	IN_LAMP5_RELN	GGH	-0.09	0.13	-0.64	0.522	0.873
BD	EN_L5_6_NP	HK1	0.04	0.06	0.64	0.522	0.916
BD	EN_L6_IT_1	ABCD3	-0.05	0.07	-0.64	0.522	0.988
BD	Micro	ACO2	-0.04	0.07	-0.64	0.522	0.834
BD	EN_L3_5_IT_3	CAMSAP2	-0.02	0.04	-0.64	0.522	0.861
BD	IN_LAMP5_RELN	LRBA	-0.03	0.04	-0.64	0.522	0.873
BD	EN_L3_5_IT_1	IRF3	0.08	0.12	0.64	0.522	0.97
BD	Astro	FAR2	-0.07	0.12	-0.64	0.522	0.832
BD	EN_L3_5_IT_3	GABPB1	-0.04	0.06	-0.64	0.522	0.861
BD	EN_L6_CT	RAB1B	-0.09	0.13	-0.64	0.522	0.872
BD	EN_L5_6_NP	TCTN3	-0.06	0.09	-0.64	0.522	0.916
BD	IN_VIP	CTDP1	-0.03	0.05	-0.64	0.522	0.842
BD	EN_L2_3_IT	BYSL	-0.06	0.09	-0.64	0.522	1
BD	EN_L3_5_IT_1	BCL7B	-0.07	0.12	-0.64	0.522	0.97
BD	EN_L3_5_IT_3	SPINK9	-0.10	0.15	-0.64	0.522	0.861
BD	EN_L5_6_NP	ZBTB49	-0.06	0.10	-0.64	0.522	0.916
BD	EN_L5_ET	CDC42BPB	-0.45	0.69	-0.66	0.522	0.862
BD	IN_SST	FAM207A	0.06	0.09	0.64	0.522	0.849
BD	IN_VIP	DUSP2	-0.10	0.15	-0.64	0.522	0.842
BD	EN_L6B	RIPK2	0.09	0.14	0.64	0.522	0.854
BD	IN_LAMP5_RELN	DHFR2	0.07	0.10	0.64	0.522	0.873
BD	IN_PVALB	ICMT	-0.04	0.06	-0.64	0.522	0.798
BD	IN_PVALB_CHC	IHO1	-0.08	0.12	-0.64	0.522	0.916
BD	Astro	ANKH	0.03	0.04	0.64	0.522	0.832
BD	Endo	GCN1	-0.07	0.10	-0.64	0.522	0.795
BD	EN_L3_5_IT_2	EIF2AK2	0.03	0.04	0.64	0.522	0.867
BD	IN_SST	CUEDC2	-0.04	0.06	-0.64	0.522	0.849
BD	Astro	GFER	0.07	0.12	0.64	0.522	0.832
BD	EN_L6B	CIAO1	0.04	0.07	0.64	0.522	0.854
BD	EN_L3_5_IT_2	CMTM8	0.08	0.12	0.64	0.522	0.867
BD	IN_LAMP5_RELN	C1orf52	0.05	0.07	0.64	0.522	0.873
BD	IN_ADARB2	PPIL4	0.04	0.06	0.64	0.522	0.928
BD	EN_L3_5_IT_2	ENSG00000254692	-0.04	0.06	-0.64	0.522	0.867
BD	Oligo	PLEKHF2	0.06	0.09	0.64	0.522	0.912
BD	Micro	ZNF282	-0.06	0.10	-0.64	0.522	0.834
BD	IN_ADARB2	SLC6A1	-0.05	0.07	-0.64	0.522	0.928
BD	VLMC	MRE11	0.11	0.17	0.64	0.522	0.996
BD	IN_SST	NAXE	-0.04	0.06	-0.64	0.522	0.849
BD	EN_L2_3_IT	SMIM15	-0.06	0.09	-0.64	0.522	1
BD	Oligo	FER1L6	0.09	0.14	0.64	0.522	0.912
BD	EN_L3_5_IT_2	SYDE2	-0.05	0.07	-0.64	0.522	0.867
BD	EN_L5_6_NP	CIAO2A	0.06	0.10	0.64	0.522	0.916
BD	Oligo	AJAP1	-0.05	0.08	-0.64	0.522	0.912
BD	Endo	RER1	-0.06	0.09	-0.64	0.522	0.795
BD	IN_ADARB2	ERICH2	0.08	0.12	0.64	0.522	0.928
BD	EN_L6_CT	SH2B3	-0.06	0.10	-0.64	0.522	0.872
BD	EN_L5_6_NP	C12orf76	0.05	0.07	0.64	0.522	0.916
BD	IN_LAMP5_LHX6	PDE4A	0.05	0.07	0.64	0.522	0.853
BD	Oligo	PICALM	-0.03	0.04	-0.64	0.522	0.912
BD	Micro	UBE2D1	-0.06	0.09	-0.64	0.522	0.834
BD	EN_L5_6_NP	FGFR2	-0.09	0.14	-0.64	0.522	0.916
BD	IN_ADARB2	LRRTM1	-0.07	0.11	-0.64	0.522	0.928
BD	EN_L6B	SHROOM3	0.10	0.15	0.64	0.522	0.854
BD	Micro	ZDHHC17	-0.03	0.05	-0.64	0.522	0.834
BD	EN_L3_5_IT_1	CDC23	0.05	0.08	0.64	0.522	0.97
BD	OPC	PCDH17	-0.03	0.05	-0.64	0.522	0.799
BD	IN_VIP	MYOM1	0.06	0.09	0.64	0.522	0.842
BD	EN_L5_6_NP	ZFHX2	0.04	0.07	0.64	0.522	0.916
BD	EN_L3_5_IT_2	PRXL2B	-0.06	0.10	-0.64	0.522	0.867
BD	OPC	C5orf24	-0.04	0.06	-0.64	0.522	0.799
BD	Astro	HCN2	0.07	0.12	0.64	0.522	0.832
BD	EN_L6_CT	USP9X	0.03	0.05	0.64	0.522	0.872
BD	Micro	PFKL	0.05	0.08	0.64	0.522	0.834
BD	EN_L6B	ARHGAP10	0.10	0.15	0.64	0.522	0.854
BD	EN_L3_5_IT_3	MRPL17	0.06	0.09	0.64	0.522	0.861
BD	IN_VIP	PKD1L3	0.06	0.09	0.64	0.522	0.842
BD	EN_L2_3_IT	COA5	-0.04	0.06	-0.64	0.522	1
BD	EN_L6B	UGDH	0.07	0.11	0.64	0.522	0.854
BD	EN_L3_5_IT_1	SP3	-0.05	0.07	-0.64	0.522	0.97
BD	IN_PVALB	RGS2	-0.08	0.13	-0.64	0.522	0.798
BD	IN_ADARB2	METTL2B	-0.06	0.09	-0.64	0.522	0.928
BD	Astro	CYP4Z1	-0.09	0.15	-0.64	0.522	0.832
BD	EN_L3_5_IT_2	RPL36AL	-0.05	0.08	-0.64	0.522	0.867
BD	IN_LAMP5_RELN	USHBP1	-0.07	0.11	-0.64	0.522	0.873
BD	VLMC	PARP11	0.12	0.19	0.64	0.522	0.996
BD	EN_L5_6_NP	POMGNT1	0.04	0.06	0.64	0.522	0.916
BD	Endo	DUSP6	0.13	0.21	0.64	0.522	0.795
BD	EN_L2_3_IT	ENSG00000267022	0.07	0.12	0.64	0.522	1
BD	Oligo	MTHFS	-0.08	0.12	-0.64	0.522	0.912
BD	IN_LAMP5_RELN	NEK5	0.09	0.15	0.64	0.522	0.873
BD	EN_L5_6_NP	SLC25A13	-0.05	0.07	-0.64	0.522	0.916
BD	PC	PTK2	-0.04	0.06	-0.64	0.522	0.852
BD	EN_L6B	TSEN2	0.04	0.06	0.64	0.522	0.854
BD	PC	MSANTD2	-0.07	0.11	-0.64	0.522	0.852
BD	EN_L5_6_NP	PIP5K1A	0.04	0.06	0.64	0.522	0.916
BD	EN_L5_6_NP	GNA14	-0.06	0.10	-0.64	0.522	0.916
BD	EN_L6_CT	DKC1	-0.09	0.14	-0.64	0.522	0.872
BD	EN_L2_3_IT	ZNF428	-0.04	0.07	-0.64	0.522	1
BD	EN_L6_IT_1	TWIST2	-0.17	0.27	-0.64	0.522	0.988
BD	IN_ADARB2	PXN	-0.06	0.10	-0.64	0.522	0.928
BD	EN_L6_IT_2	SULT4A1	0.06	0.09	0.64	0.522	0.907
BD	OPC	UQCRFS1	-0.04	0.07	-0.64	0.522	0.799
BD	IN_VIP	SMNDC1	0.03	0.05	0.64	0.522	0.842
BD	Endo	TDRD7	-0.06	0.09	-0.64	0.522	0.795
BD	EN_L6_IT_1	PUM1	-0.03	0.05	-0.64	0.522	0.988
BD	OPC	SP1	0.04	0.07	0.64	0.522	0.799
BD	EN_L3_5_IT_1	KLHL35	-0.08	0.12	-0.64	0.522	0.97
BD	PC	SYNM	0.07	0.11	0.64	0.522	0.852
BD	Endo	ARHGDIA	0.08	0.12	0.64	0.522	0.795
BD	Endo	ING4	-0.08	0.13	-0.64	0.522	0.795
BD	Micro	ACTN2	0.09	0.14	0.64	0.522	0.835
BD	EN_L6_IT_1	TGFB2	0.12	0.18	0.64	0.522	0.988
BD	EN_L6_CT	MIER3	-0.06	0.09	-0.64	0.522	0.872
BD	PC	KNOP1	-0.10	0.15	-0.64	0.522	0.852
BD	Oligo	OGFOD3	0.04	0.05	0.64	0.522	0.912
BD	EN_L3_5_IT_3	POLL	0.04	0.06	0.64	0.522	0.861
BD	EN_L2_3_IT	BRDT	0.12	0.18	0.64	0.522	1
BD	EN_L6_IT_1	TRIM25	0.09	0.15	0.64	0.522	0.988
BD	EN_L6_CT	ITGAE	-0.06	0.10	-0.64	0.523	0.872
BD	Astro	TMEM254	-0.04	0.06	-0.64	0.523	0.832
BD	Astro	SLITRK1	0.10	0.15	0.64	0.523	0.832
BD	EN_L6B	IFFO1	0.06	0.09	0.64	0.523	0.854
BD	IN_SST	MRPL57	0.04	0.06	0.64	0.523	0.849
BD	VLMC	ATPAF1	-0.10	0.16	-0.64	0.523	0.996
BD	IN_PVALB	DNAJC3	-0.03	0.05	-0.64	0.523	0.798
BD	IN_PVALB	SPATA20	0.05	0.08	0.64	0.523	0.798
BD	IN_LAMP5_RELN	PCDHB4	-0.10	0.15	-0.64	0.523	0.873
BD	EN_L6_IT_2	DDAH1	0.07	0.10	0.64	0.523	0.907
BD	EN_L2_3_IT	SOX12	0.05	0.07	0.64	0.523	1
BD	EN_L5_ET	MCM3AP	-0.76	1.16	-0.66	0.523	0.863
BD	IN_LAMP5_LHX6	NONO	-0.06	0.09	-0.64	0.523	0.853
BD	EN_L3_5_IT_1	PELI2	-0.12	0.18	-0.64	0.523	0.97
BD	EN_L6_IT_2	CNNM1	-0.05	0.08	-0.64	0.523	0.907
BD	EN_L3_5_IT_3	ZNF668	0.06	0.09	0.64	0.523	0.861
BD	IN_PVALB_CHC	DGKA	0.06	0.09	0.64	0.523	0.917
BD	EN_L6B	LCA5L	-0.10	0.16	-0.64	0.523	0.854
BD	EN_L6_IT_1	SFRP4	0.12	0.19	0.64	0.523	0.988
BD	OPC	FAM160A2	-0.05	0.08	-0.64	0.523	0.799
BD	OPC	NFIX	-0.04	0.06	-0.64	0.523	0.799
BD	IN_VIP	ENSG00000255439	-0.10	0.15	-0.64	0.523	0.842
BD	Endo	API5	-0.06	0.09	-0.64	0.523	0.795
BD	IN_PVALB_CHC	KDM5B	0.05	0.07	0.64	0.523	0.917
BD	OPC	TUBE1	0.03	0.04	0.64	0.523	0.799
BD	EN_L6_CT	GADD45A	-0.10	0.16	-0.64	0.523	0.872
BD	IN_VIP	TPPP	0.03	0.05	0.64	0.523	0.842
BD	Astro	RAB5B	-0.04	0.06	-0.64	0.523	0.832
BD	EN_L5_6_NP	GPR137B	0.05	0.07	0.64	0.523	0.916
BD	Astro	TONSL	0.08	0.12	0.64	0.523	0.832
BD	IN_ADARB2	PPP2R3C	0.05	0.07	0.64	0.523	0.928
BD	EN_L6_IT_2	MZT1	-0.10	0.15	-0.64	0.523	0.907
BD	EN_L6_IT_2	MBD4	0.06	0.10	0.64	0.523	0.907
BD	IN_SST	ALKBH3	0.03	0.05	0.64	0.523	0.849
BD	Oligo	FANCD2OS	0.10	0.16	0.64	0.523	0.912
BD	EN_L2_3_IT	PTER	0.10	0.16	0.64	0.523	1
BD	EN_L6_CT	SUN1	-0.03	0.04	-0.64	0.523	0.872
BD	EN_L2_3_IT	PPP1R3G	-0.10	0.16	-0.64	0.523	1
BD	EN_L5_6_NP	SPINK5	-0.12	0.19	-0.64	0.523	0.916
BD	OPC	SULF2	-0.04	0.06	-0.64	0.523	0.799
BD	Endo	CASS4	-0.11	0.17	-0.64	0.523	0.795
BD	EN_L3_5_IT_1	SLC6A8	-0.08	0.13	-0.64	0.523	0.97
BD	EN_L3_5_IT_2	XPO4	-0.02	0.04	-0.64	0.523	0.867
BD	EN_L3_5_IT_3	BTF3	0.05	0.08	0.64	0.523	0.861
BD	IN_VIP	UBQLN1	0.03	0.04	0.64	0.523	0.842
BD	EN_L2_3_IT	ENPP6	-0.06	0.09	-0.64	0.523	1
BD	IN_ADARB2	EPHB3	-0.08	0.13	-0.64	0.523	0.928
BD	IN_ADARB2	C19orf18	-0.09	0.14	-0.64	0.523	0.928
BD	IN_VIP	DENND1B	-0.03	0.04	-0.64	0.523	0.842
BD	EN_L6B	CFH	-0.18	0.28	-0.64	0.523	0.854
BD	Micro	CNDP2	0.05	0.07	0.64	0.523	0.835
BD	Astro	WDR24	0.06	0.09	0.64	0.523	0.832
BD	IN_ADARB2	CSTF2T	-0.09	0.14	-0.64	0.523	0.928
BD	EN_L6_IT_1	NDUFB10	0.07	0.11	0.64	0.523	0.988
BD	EN_L3_5_IT_1	ENSG00000286231	-0.11	0.18	-0.64	0.523	0.97
BD	IN_PVALB	FTSJ1	0.05	0.07	0.64	0.523	0.798
BD	VLMC	TCHP	0.10	0.15	0.64	0.523	0.996
BD	EN_L6_CT	SPCS2	-0.04	0.07	-0.64	0.523	0.872
BD	IN_SST	LYPD6B	-0.11	0.18	-0.64	0.523	0.849
BD	Oligo	SCARA3	-0.10	0.15	-0.64	0.523	0.912
BD	EN_L3_5_IT_2	ANO5	0.03	0.05	0.64	0.523	0.867
BD	EN_L6_IT_1	RNF187	0.08	0.12	0.64	0.523	0.988
BD	EN_L3_5_IT_3	ZNF429	0.04	0.06	0.64	0.523	0.861
BD	Astro	DARS2	0.06	0.09	0.64	0.523	0.832
BD	EN_L5_6_NP	FAM199X	0.05	0.08	0.64	0.523	0.916
BD	EN_L2_3_IT	KIAA0895	-0.04	0.06	-0.64	0.523	1
BD	EN_L5_6_NP	MTF1	0.05	0.08	0.64	0.523	0.916
BD	Astro	SUCLG2	-0.03	0.05	-0.64	0.523	0.832
BD	Astro	CREG2	0.07	0.11	0.64	0.523	0.832
BD	Oligo	IBTK	-0.03	0.05	-0.64	0.523	0.912
BD	Micro	MRPS16	0.06	0.09	0.64	0.523	0.835
BD	EN_L6B	LASP1	0.05	0.08	0.64	0.523	0.854
BD	IN_PVALB	HECA	-0.04	0.07	-0.64	0.523	0.798
BD	IN_PVALB	WSCD1	-0.07	0.10	-0.64	0.523	0.798
BD	EN_L2_3_IT	DEF8	-0.04	0.06	-0.64	0.523	1
BD	IN_LAMP5_LHX6	KHDC1	0.06	0.09	0.64	0.523	0.854
BD	IN_ADARB2	SLC6A16	0.05	0.08	0.64	0.523	0.928
BD	IN_ADARB2	PRPF39	-0.03	0.05	-0.64	0.523	0.928
BD	EN_L3_5_IT_2	FBXO32	-0.04	0.06	-0.64	0.523	0.867
BD	OPC	SIX4	0.08	0.13	0.64	0.523	0.799
BD	EN_L2_3_IT	RIDA	0.05	0.07	0.64	0.523	1
BD	IN_LAMP5_RELN	GALNT15	0.10	0.15	0.64	0.523	0.874
BD	PC	MFSD10	-0.09	0.13	-0.64	0.523	0.852
BD	OPC	SLC35D1	0.03	0.05	0.64	0.523	0.799
BD	EN_L5_ET	TNRC18	-0.53	0.80	-0.66	0.523	0.863
BD	EN_L3_5_IT_2	KIF27	0.03	0.05	0.64	0.523	0.867
BD	OPC	NCEH1	0.03	0.05	0.64	0.523	0.799
BD	Astro	SHOC2	0.04	0.06	0.64	0.523	0.832
BD	Astro	CDH13	-0.06	0.09	-0.64	0.523	0.832
BD	OPC	ENSG00000288520	-0.10	0.15	-0.64	0.523	0.799
BD	Astro	NXF1	-0.05	0.08	-0.64	0.523	0.832
BD	EN_L6B	KCTD13	-0.06	0.09	-0.64	0.523	0.854
BD	EN_L6_CT	NMRAL1	0.06	0.09	0.64	0.523	0.872
BD	EN_L6_CT	PPP2R3C	0.04	0.07	0.64	0.523	0.872
BD	Oligo	NBPF26	-0.11	0.17	-0.64	0.523	0.912
BD	EN_L2_3_IT	EEA1	-0.03	0.04	-0.64	0.523	1
BD	IN_PVALB_CHC	ZDHHC22	0.06	0.09	0.64	0.523	0.917
BD	EN_L6B	CMIP	-0.04	0.06	-0.64	0.523	0.854
BD	VLMC	EXOC6	-0.09	0.14	-0.64	0.523	0.996
BD	EN_L3_5_IT_3	FAM47E-STBD1	0.06	0.09	0.64	0.523	0.862
BD	IN_LAMP5_RELN	MCUR1	-0.06	0.09	-0.64	0.523	0.874
BD	VLMC	PRTFDC1	-0.11	0.17	-0.64	0.523	0.996
BD	IN_VIP	NKX6-2	-0.09	0.14	-0.64	0.523	0.842
BD	IN_VIP	PID1	-0.04	0.06	-0.64	0.523	0.842
BD	IN_SST	CA11	0.04	0.07	0.64	0.523	0.85
BD	IN_PVALB	TMEM69	0.05	0.07	0.64	0.523	0.798
BD	EN_L3_5_IT_1	AFF2	-0.09	0.15	-0.64	0.523	0.97
BD	EN_L6_CT	KLF12	-0.05	0.07	-0.64	0.523	0.872
BD	IN_PVALB	RPEL1	-0.11	0.16	-0.64	0.523	0.798
BD	IN_ADARB2	NNMT	-0.07	0.12	-0.64	0.523	0.928
BD	IN_ADARB2	SAP30BP	-0.04	0.06	-0.64	0.523	0.928
BD	EN_L5_6_NP	USP46	0.05	0.08	0.64	0.523	0.916
BD	IN_PVALB	CZIB	-0.04	0.06	-0.64	0.523	0.798
BD	EN_L2_3_IT	LPO	0.09	0.14	0.64	0.523	1
BD	Endo	AP4E1	-0.06	0.10	-0.64	0.523	0.795
BD	Endo	NEDD9	-0.09	0.15	-0.64	0.523	0.795
BD	Micro	NCOR2	0.04	0.06	0.64	0.523	0.835
BD	EN_L6_IT_1	CCT6A	-0.05	0.08	-0.64	0.523	0.988
BD	OPC	ANKRD42	0.06	0.09	0.64	0.523	0.799
BD	EN_L3_5_IT_3	PNPLA8	-0.03	0.04	-0.64	0.523	0.862
BD	EN_L6B	BACE1	-0.04	0.06	-0.64	0.523	0.854
BD	EN_L6B	AHCYL1	0.04	0.07	0.64	0.523	0.854
BD	SMC	GCC2	-0.14	0.22	-0.64	0.523	0.995
BD	EN_L6B	ZNF627	0.06	0.09	0.64	0.523	0.854
BD	EN_L3_5_IT_3	ZSCAN21	0.06	0.09	0.64	0.523	0.862
BD	EN_L6_IT_1	MARS1	-0.05	0.07	-0.64	0.523	0.988
BD	Oligo	MEN1	-0.05	0.07	-0.64	0.523	0.912
BD	OPC	INTS2	0.03	0.05	0.64	0.523	0.799
BD	EN_L6_CT	KY	0.07	0.11	0.64	0.523	0.872
BD	IN_VIP	AEN	0.07	0.11	0.64	0.523	0.842
BD	EN_L3_5_IT_2	C1orf105	0.09	0.13	0.64	0.523	0.867
BD	OPC	FBXL17	-0.02	0.04	-0.64	0.523	0.799
BD	IN_ADARB2	ZNF583	-0.06	0.10	-0.64	0.523	0.928
BD	IN_VIP	TMC4	0.09	0.14	0.64	0.523	0.842
BD	PC	MBTPS1	0.07	0.11	0.64	0.523	0.852
BD	OPC	MFSD4B	-0.09	0.14	-0.64	0.523	0.799
BD	IN_ADARB2	MFAP1	0.06	0.09	0.64	0.523	0.928
BD	VLMC	OSTM1	0.11	0.17	0.64	0.523	0.996
BD	IN_LAMP5_LHX6	PPP6R2	-0.03	0.05	-0.64	0.523	0.854
BD	PC	ETV6	-0.07	0.11	-0.64	0.523	0.852
BD	OPC	DHFR2	-0.05	0.09	-0.64	0.523	0.799
BD	EN_L3_5_IT_2	ZNF445	0.03	0.05	0.64	0.523	0.867
BD	IN_VIP	ASAH2B	-0.05	0.08	-0.64	0.523	0.842
BD	EN_L3_5_IT_1	NUB1	0.05	0.07	0.64	0.523	0.97
BD	EN_L3_5_IT_2	XPA	0.02	0.04	0.64	0.523	0.867
BD	IN_LAMP5_LHX6	ANTKMT	-0.08	0.12	-0.64	0.523	0.854
BD	OPC	EHBP1L1	0.08	0.13	0.64	0.523	0.799
BD	Micro	DRAM1	-0.07	0.10	-0.64	0.523	0.835
BD	IN_SST	CSPG5	-0.03	0.05	-0.64	0.523	0.85
BD	EN_L6_CT	PRDM15	-0.07	0.11	-0.64	0.523	0.872
BD	Micro	FBRSL1	0.05	0.08	0.64	0.523	0.835
BD	IN_ADARB2	FAM217B	-0.06	0.09	-0.64	0.523	0.928
BD	EN_L2_3_IT	SYNE1	-0.03	0.05	-0.64	0.523	1
BD	EN_L2_3_IT	FAM209A	-0.10	0.16	-0.64	0.523	1
BD	IN_VIP	CHAF1A	-0.06	0.09	-0.64	0.523	0.842
BD	IN_LAMP5_LHX6	SMAD7	-0.09	0.14	-0.64	0.523	0.854
BD	EN_L3_5_IT_1	CYB5B	0.05	0.07	0.64	0.523	0.97
BD	Micro	ANK3	0.07	0.11	0.64	0.523	0.835
BD	EN_L2_3_IT	XIRP2	0.07	0.10	0.64	0.523	1
BD	EN_L5_ET	GLO1	-0.59	0.90	-0.66	0.523	0.863
BD	EN_L2_3_IT	GAPVD1	0.03	0.04	0.64	0.523	1
BD	Astro	CPHXL	-0.12	0.19	-0.64	0.523	0.832
BD	IN_VIP	NME9	-0.03	0.05	-0.64	0.523	0.842
BD	EN_L3_5_IT_3	SORBS2	-0.04	0.06	-0.64	0.523	0.862
BD	IN_ADARB2	MAFK	-0.09	0.13	-0.64	0.523	0.928
BD	VLMC	MTF2	-0.10	0.15	-0.64	0.523	0.996
BD	Oligo	ARL13B	0.03	0.04	0.64	0.523	0.912
BD	EN_L2_3_IT	ORC5	0.03	0.05	0.64	0.523	1
BD	IN_ADARB2	NDUFS5	-0.05	0.08	-0.64	0.523	0.928
BD	SMC	COL5A2	-0.15	0.24	-0.64	0.523	0.995
BD	EN_L5_ET	RCOR1	0.51	0.77	0.66	0.523	0.863
BD	PC	ZNF431	0.08	0.13	0.64	0.523	0.852
BD	IN_ADARB2	RBM28	-0.04	0.06	-0.64	0.523	0.928
BD	EN_L3_5_IT_3	ENSG00000285000	0.05	0.08	0.64	0.523	0.862
BD	EN_L6_IT_2	ASCC1	-0.05	0.08	-0.64	0.523	0.907
BD	Oligo	DMD	0.04	0.06	0.64	0.523	0.912
BD	IN_ADARB2	CCNT1	0.04	0.07	0.64	0.523	0.928
BD	IN_SST	LOXL2	0.07	0.11	0.64	0.523	0.85
BD	EN_L6_IT_2	CTNNBIP1	-0.06	0.09	-0.64	0.523	0.907
BD	EN_L5_6_NP	AURKAIP1	-0.08	0.12	-0.64	0.523	0.916
BD	Oligo	SYT13	0.06	0.10	0.64	0.523	0.912
BD	EN_L5_6_NP	PTCHD1	-0.06	0.09	-0.64	0.523	0.916
BD	OPC	CEP131	-0.06	0.10	-0.64	0.523	0.799
BD	Endo	DMXL2	-0.07	0.11	-0.64	0.523	0.795
BD	Endo	DYRK1A	-0.03	0.05	-0.64	0.523	0.795
BD	EN_L6B	SLC13A4	0.10	0.15	0.64	0.523	0.854
BD	IN_ADARB2	NBL1	-0.07	0.11	-0.64	0.523	0.928
BD	EN_L2_3_IT	CYTH4	0.10	0.16	0.64	0.523	1
BD	EN_L2_3_IT	GLRX5	-0.04	0.06	-0.64	0.523	1
BD	EN_L6B	FAM20B	-0.04	0.07	-0.64	0.523	0.854
BD	IN_PVALB	KLF3	-0.08	0.12	-0.64	0.523	0.799
BD	EN_L3_5_IT_1	ARG1	-0.12	0.18	-0.64	0.523	0.97
BD	PC	XYLT1	-0.10	0.16	-0.64	0.523	0.852
BD	VLMC	CYP1B1	-0.10	0.15	-0.64	0.523	0.996
BD	EN_L6_IT_1	KBTBD2	-0.05	0.08	-0.64	0.523	0.988
BD	EN_L6_CT	ZNF134	-0.07	0.11	-0.64	0.523	0.873
BD	EN_L3_5_IT_2	SAP30	-0.05	0.07	-0.64	0.523	0.867
BD	EN_L6_IT_2	ROBO1	-0.07	0.11	-0.64	0.523	0.907
BD	EN_L6_IT_2	CYS1	-0.11	0.17	-0.64	0.523	0.907
BD	IN_SST	LRMDA	-0.06	0.10	-0.64	0.523	0.85
BD	IN_ADARB2	SLC25A1	-0.07	0.10	-0.64	0.523	0.928
BD	EN_L3_5_IT_1	IDH3B	-0.08	0.12	-0.64	0.523	0.97
BD	Micro	EIF2S2	0.05	0.08	0.64	0.523	0.835
BD	IN_SST	TUBE1	0.03	0.04	0.64	0.523	0.85
BD	IN_PVALB	GFRA1	0.07	0.11	0.64	0.523	0.799
BD	EN_L6_IT_1	YARS2	0.05	0.07	0.64	0.523	0.988
BD	EN_L6_IT_2	MYLK4	0.11	0.17	0.64	0.523	0.907
BD	EN_L3_5_IT_3	ST18	-0.06	0.09	-0.64	0.523	0.862
BD	EN_L3_5_IT_2	USP9Y	-0.04	0.07	-0.64	0.523	0.867
BD	IN_LAMP5_RELN	MRPL22	0.05	0.08	0.64	0.523	0.874
BD	EN_L6_IT_1	PLBD2	-0.07	0.11	-0.64	0.523	0.988
BD	VLMC	KCMF1	-0.08	0.12	-0.64	0.523	0.996
BD	OPC	PTGR1	0.06	0.09	0.64	0.523	0.799
BD	EN_L6_CT	ZNF697	0.09	0.14	0.64	0.523	0.873
BD	EN_L3_5_IT_1	AKR1A1	-0.07	0.11	-0.64	0.523	0.97
BD	EN_L6_IT_2	CENPT	0.06	0.10	0.64	0.523	0.907
BD	EN_L3_5_IT_2	CPAMD8	-0.08	0.13	-0.64	0.523	0.867
BD	PC	WASF2	0.05	0.08	0.64	0.523	0.852
BD	EN_L6_CT	PYGO2	-0.09	0.14	-0.64	0.523	0.873
BD	Micro	CYSTM1	-0.07	0.11	-0.64	0.523	0.835
BD	IN_ADARB2	TSHZ2	0.07	0.11	0.64	0.523	0.928
BD	Oligo	FABP7	0.08	0.12	0.64	0.523	0.912
BD	EN_L6B	STRADB	0.09	0.13	0.64	0.523	0.854
BD	IN_LAMP5_LHX6	ZMYM2	0.02	0.04	0.64	0.523	0.854
BD	IN_SST	DROSHA	-0.03	0.04	-0.64	0.523	0.85
BD	OPC	STX18	-0.02	0.04	-0.64	0.523	0.799
BD	IN_LAMP5_LHX6	SPARC	-0.11	0.16	-0.64	0.523	0.854
BD	EN_L6_IT_2	DCUN1D4	-0.05	0.08	-0.64	0.523	0.907
BD	Oligo	USP2	-0.04	0.06	-0.64	0.523	0.912
BD	EN_L2_3_IT	HTRA4	-0.09	0.15	-0.64	0.523	1
BD	IN_LAMP5_RELN	ETV6	0.05	0.08	0.64	0.523	0.874
BD	IN_ADARB2	ENSG00000268797	0.07	0.11	0.64	0.523	0.928
BD	Astro	NEDD4	0.05	0.08	0.64	0.523	0.833
BD	OPC	GDF11	-0.04	0.06	-0.64	0.523	0.799
BD	Astro	INCENP	-0.06	0.09	-0.64	0.524	0.833
BD	Endo	PRKG1	-0.09	0.14	-0.64	0.524	0.795
BD	Oligo	TRIM7	-0.09	0.13	-0.64	0.524	0.912
BD	EN_L6B	CYB5B	0.04	0.07	0.64	0.524	0.854
BD	PVM	CDC42	-0.12	0.19	-0.64	0.524	0.974
BD	IN_LAMP5_RELN	PSMC4	0.05	0.08	0.64	0.524	0.874
BD	IN_VIP	BCAN	0.04	0.07	0.64	0.524	0.842
BD	IN_LAMP5_RELN	GOLPH3L	0.06	0.09	0.64	0.524	0.874
BD	IN_ADARB2	BHLHE41	0.06	0.09	0.64	0.524	0.928
BD	Oligo	CBWD3	-0.05	0.08	-0.64	0.524	0.912
BD	Oligo	C17orf67	0.06	0.10	0.64	0.524	0.912
BD	IN_ADARB2	PYGL	0.10	0.16	0.64	0.524	0.928
BD	IN_LAMP5_RELN	PREPL	0.03	0.05	0.64	0.524	0.874
BD	Micro	FAM98B	-0.05	0.08	-0.64	0.524	0.835
BD	PC	TET2	0.05	0.08	0.64	0.524	0.852
BD	Endo	LARP4B	0.04	0.06	0.64	0.524	0.795
BD	EN_L5_6_NP	TMEM134	0.08	0.13	0.64	0.524	0.917
BD	Micro	XYLT2	0.08	0.12	0.64	0.524	0.835
BD	EN_L3_5_IT_3	PCSK7	-0.03	0.05	-0.64	0.524	0.862
BD	EN_L3_5_IT_1	DDX3X	0.04	0.07	0.64	0.524	0.97
BD	EN_L5_ET	HACD3	-0.50	0.76	-0.66	0.524	0.863
BD	Oligo	BRWD1	-0.02	0.03	-0.64	0.524	0.912
BD	EN_L3_5_IT_3	GMPS	-0.03	0.04	-0.64	0.524	0.862
BD	Micro	PDK2	-0.08	0.13	-0.64	0.524	0.835
BD	EN_L3_5_IT_3	OGDH	-0.03	0.04	-0.64	0.524	0.862
BD	IN_PVALB	TLE3	0.07	0.11	0.64	0.524	0.799
BD	IN_PVALB_CHC	UNC5D	-0.03	0.05	-0.64	0.524	0.918
BD	EN_L6B	PM20D2	0.06	0.09	0.64	0.524	0.854
BD	VLMC	GBP2	0.15	0.23	0.64	0.524	0.996
BD	IN_SST	FGF7	-0.10	0.15	-0.64	0.524	0.85
BD	EN_L2_3_IT	HDX	-0.04	0.07	-0.64	0.524	1
BD	EN_L5_ET	MAU2	-0.56	0.86	-0.66	0.524	0.863
BD	EN_L3_5_IT_2	MPHOSPH6	-0.04	0.06	-0.64	0.524	0.868
BD	IN_VIP	ATAT1	-0.04	0.06	-0.64	0.524	0.842
BD	PC	PCSK2	0.11	0.17	0.64	0.524	0.852
BD	IN_ADARB2	ABHD17B	-0.05	0.08	-0.64	0.524	0.928
BD	EN_L6B	WNT10B	0.08	0.12	0.64	0.524	0.854
BD	EN_L2_3_IT	CRBN	0.03	0.04	0.64	0.524	1
BD	Oligo	KPNA3	0.02	0.03	0.64	0.524	0.912
BD	IN_PVALB_CHC	NRSN1	0.04	0.07	0.64	0.524	0.918
BD	IN_VIP	ZBTB40	-0.04	0.06	-0.64	0.524	0.842
BD	PC	SRRM2	-0.04	0.06	-0.64	0.524	0.852
BD	EN_L3_5_IT_2	SPTY2D1OS	-0.06	0.09	-0.64	0.524	0.868
BD	Astro	POP1	0.04	0.06	0.64	0.524	0.833
BD	EN_L6B	RTF2	0.05	0.08	0.64	0.524	0.854
BD	IN_SST	NMNAT1	-0.05	0.08	-0.64	0.524	0.85
BD	IN_VIP	KHDC1	0.04	0.06	0.64	0.524	0.842
BD	IN_ADARB2	DEXI	0.07	0.11	0.64	0.524	0.928
BD	EN_L6_IT_1	ACP2	-0.07	0.10	-0.64	0.524	0.988
BD	EN_L5_6_NP	POLH	0.05	0.07	0.64	0.524	0.917
BD	EN_L6_CT	WDR86	0.16	0.25	0.64	0.524	0.873
BD	SMC	SPPL3	-0.16	0.26	-0.64	0.524	0.995
BD	IN_PVALB_CHC	LDHA	0.09	0.13	0.64	0.524	0.918
BD	EN_L6_IT_1	VPS54	-0.04	0.06	-0.64	0.524	0.988
BD	Endo	PAK1	0.09	0.14	0.64	0.524	0.795
BD	OPC	MDFIC	-0.10	0.15	-0.64	0.524	0.8
BD	EN_L3_5_IT_1	STAM	-0.04	0.06	-0.64	0.524	0.97
BD	VLMC	CRPPA	-0.11	0.17	-0.64	0.524	0.996
BD	Micro	ZNF224	-0.05	0.08	-0.64	0.524	0.835
BD	EN_L6B	PPP6R2	0.04	0.06	0.64	0.524	0.854
BD	Oligo	KCTD16	0.05	0.07	0.64	0.524	0.912
BD	IN_LAMP5_LHX6	TMEM151A	0.08	0.13	0.64	0.524	0.854
BD	SMC	ANKRD36	0.17	0.27	0.64	0.524	0.995
BD	Endo	SNX16	-0.09	0.14	-0.64	0.524	0.795
BD	Endo	RIMKLB	-0.12	0.18	-0.64	0.524	0.795
BD	IN_PVALB_CHC	ARL4C	-0.06	0.09	-0.64	0.524	0.918
BD	Oligo	ARPC3	0.06	0.09	0.64	0.524	0.912
BD	IN_VIP	XPO4	0.02	0.04	0.64	0.524	0.842
BD	IN_LAMP5_RELN	ANKRD44	0.03	0.05	0.64	0.524	0.874
BD	IN_PVALB	ACOT7	-0.04	0.06	-0.64	0.524	0.799
BD	IN_VIP	MTFR1L	0.03	0.05	0.64	0.524	0.842
BD	EN_L6_CT	EIF3E	0.04	0.07	0.64	0.524	0.873
BD	EN_L3_5_IT_2	GALNT18	0.04	0.06	0.64	0.524	0.868
BD	SMC	ANKRD30BL	-0.20	0.32	-0.64	0.524	0.995
BD	EN_L6_IT_2	ZCCHC7	-0.04	0.06	-0.64	0.524	0.908
BD	Astro	B3GNT2	-0.06	0.10	-0.64	0.524	0.833
BD	IN_SST	ALPK1	0.11	0.17	0.64	0.524	0.85
BD	EN_L3_5_IT_1	PABPC1L2B	-0.09	0.15	-0.64	0.524	0.97
BD	EN_L6_IT_1	CWC22	0.04	0.06	0.64	0.524	0.988
BD	IN_LAMP5_LHX6	RBM4B	0.06	0.09	0.64	0.524	0.854
BD	EN_L2_3_IT	KCTD9	0.05	0.08	0.64	0.524	1
BD	IN_LAMP5_RELN	HELB	0.10	0.16	0.64	0.524	0.874
BD	Adaptive	RASGRF2	-0.19	0.30	-0.64	0.524	0.996
BD	IN_PVALB	STAC3	0.07	0.10	0.64	0.524	0.799
BD	EN_L2_3_IT	PUM2	-0.03	0.04	-0.64	0.524	1
BD	OPC	AARS1	-0.03	0.05	-0.64	0.524	0.8
BD	IN_VIP	PHF20L1	0.02	0.04	0.64	0.524	0.842
BD	SMC	SDC2	0.18	0.27	0.64	0.524	0.995
BD	EN_L3_5_IT_3	ESR1	0.06	0.10	0.64	0.524	0.862
BD	Astro	SPATA20	0.06	0.09	0.64	0.524	0.833
BD	EN_L3_5_IT_3	CFAP251	-0.05	0.08	-0.64	0.524	0.862
BD	EN_L6_CT	SLC25A28	0.05	0.08	0.64	0.524	0.873
BD	EN_L3_5_IT_3	UQCRQ	0.06	0.09	0.64	0.524	0.862
BD	EN_L6B	RPL12	-0.07	0.11	-0.64	0.524	0.854
BD	IN_PVALB	TRA2B	-0.03	0.05	-0.64	0.524	0.799
BD	IN_VIP	GPN3	0.05	0.08	0.64	0.524	0.842
BD	IN_SST	DRAM2	-0.04	0.06	-0.64	0.524	0.85
BD	EN_L5_ET	TTC28	-0.46	0.70	-0.66	0.524	0.863
BD	EN_L5_ET	DMTF1	0.37	0.57	0.66	0.524	0.863
BD	Endo	HDX	0.07	0.11	0.64	0.524	0.795
BD	Endo	MMGT1	0.09	0.14	0.64	0.524	0.795
BD	Astro	OXNAD1	0.03	0.05	0.64	0.524	0.833
BD	IN_VIP	NSMCE2	-0.03	0.04	-0.64	0.524	0.842
BD	IN_VIP	PLSCR1	0.06	0.10	0.64	0.524	0.842
BD	EN_L6_CT	ZDHHC16	-0.07	0.11	-0.64	0.524	0.873
BD	EN_L2_3_IT	PNPLA5	0.09	0.14	0.64	0.524	1
BD	EN_L3_5_IT_1	TMEM245	-0.03	0.05	-0.64	0.524	0.97
BD	IN_VIP	RSL1D1	-0.03	0.05	-0.64	0.524	0.842
BD	EN_L5_6_NP	SLC26A2	-0.09	0.14	-0.64	0.524	0.917
BD	IN_ADARB2	NOVA2	-0.05	0.07	-0.64	0.524	0.928
BD	IN_LAMP5_RELN	FITM2	-0.07	0.11	-0.64	0.524	0.874
BD	EN_L6_CT	CSDE1	-0.03	0.05	-0.64	0.524	0.873
BD	IN_LAMP5_LHX6	NUBPL	-0.04	0.06	-0.64	0.524	0.854
BD	EN_L6_IT_2	PTPRQ	0.09	0.14	0.64	0.524	0.908
BD	IN_LAMP5_LHX6	HLF	0.06	0.09	0.64	0.524	0.854
BD	IN_VIP	EIF1AX	-0.04	0.06	-0.64	0.524	0.842
BD	IN_PVALB	COX11	0.03	0.04	0.64	0.524	0.799
BD	EN_L2_3_IT	QARS1	0.05	0.08	0.64	0.524	1
BD	IN_LAMP5_RELN	ARRB2	0.04	0.07	0.64	0.524	0.874
BD	EN_L2_3_IT	DACH1	-0.10	0.16	-0.64	0.524	1
BD	IN_PVALB	PDZD4	0.04	0.07	0.64	0.524	0.799
BD	EN_L3_5_IT_2	CDKL5	-0.03	0.05	-0.64	0.524	0.868
BD	EN_L2_3_IT	EPB41L3	-0.03	0.05	-0.64	0.524	1
BD	EN_L6B	CABYR	0.07	0.11	0.64	0.524	0.854
BD	Oligo	EQTN	0.07	0.11	0.64	0.524	0.912
BD	EN_L5_6_NP	FAM90A1	0.09	0.15	0.64	0.524	0.917
BD	EN_L6B	AP3D1	-0.05	0.08	-0.64	0.524	0.854
BD	EN_L3_5_IT_1	NDUFB11	-0.08	0.13	-0.64	0.524	0.97
BD	EN_L3_5_IT_1	WDR76	-0.09	0.14	-0.64	0.524	0.97
BD	IN_ADARB2	SUSD1	-0.04	0.06	-0.64	0.524	0.928
BD	EN_L6B	EXOSC1	-0.06	0.09	-0.64	0.524	0.854
BD	EN_L3_5_IT_3	TIMM23	0.03	0.05	0.64	0.524	0.862
BD	EN_L5_6_NP	TULP3	0.06	0.10	0.64	0.524	0.917
BD	Oligo	ITGA9	0.05	0.08	0.64	0.524	0.912
BD	IN_LAMP5_RELN	KDM1B	0.05	0.08	0.64	0.524	0.874
BD	IN_VIP	LRRTM1	0.04	0.06	0.64	0.524	0.842
BD	Oligo	CHEK2	-0.06	0.10	-0.64	0.524	0.912
BD	EN_L2_3_IT	MRPL43	-0.04	0.07	-0.64	0.524	1
BD	EN_L5_ET	ADGRB1	-0.42	0.65	-0.66	0.524	0.863
BD	EN_L3_5_IT_1	FAM98A	0.04	0.07	0.64	0.524	0.97
BD	IN_ADARB2	ACD	0.07	0.11	0.64	0.524	0.928
BD	IN_PVALB	ALX4	0.10	0.16	0.64	0.524	0.799
BD	IN_LAMP5_RELN	DHRS7	0.05	0.08	0.64	0.524	0.874
BD	IN_LAMP5_RELN	LYAR	0.08	0.13	0.64	0.524	0.874
BD	Oligo	PSD	-0.06	0.09	-0.64	0.524	0.912
BD	IN_LAMP5_RELN	BCL9L	0.06	0.10	0.64	0.524	0.874
BD	IN_LAMP5_RELN	MINDY2	-0.03	0.04	-0.64	0.524	0.874
BD	EN_L2_3_IT	DNAJB11	0.05	0.08	0.64	0.524	1
BD	EN_L6_IT_2	GOLGA3	0.06	0.10	0.64	0.524	0.908
BD	EN_L3_5_IT_3	ZNF574	0.08	0.12	0.64	0.524	0.862
BD	Oligo	MED13	-0.02	0.03	-0.64	0.524	0.912
BD	IN_LAMP5_RELN	DSCC1	0.10	0.16	0.64	0.524	0.874
BD	EN_L5_6_NP	SCCPDH	-0.04	0.06	-0.64	0.524	0.917
BD	IN_PVALB_CHC	CASP8AP2	0.05	0.07	0.64	0.524	0.918
BD	IN_SST	TMEM248	-0.03	0.04	-0.64	0.524	0.851
BD	IN_PVALB_CHC	REC114	0.10	0.16	0.64	0.524	0.918
BD	IN_SST	PFKFB3	0.04	0.07	0.64	0.524	0.851
BD	EN_L3_5_IT_2	PCYT2	-0.06	0.09	-0.64	0.524	0.868
BD	EN_L5_6_NP	FSIP2	0.09	0.14	0.64	0.524	0.917
BD	SMC	CPEB4	0.15	0.24	0.64	0.524	0.995
BD	EN_L3_5_IT_3	ESPL1	0.11	0.17	0.64	0.524	0.862
BD	IN_PVALB_CHC	GMCL1	0.04	0.07	0.64	0.524	0.918
BD	EN_L5_6_NP	CCDC61	-0.08	0.13	-0.64	0.524	0.917
BD	EN_L6B	CERS6	0.03	0.05	0.64	0.524	0.854
BD	EN_L6_IT_1	TTC33	-0.04	0.06	-0.64	0.524	0.988
BD	IN_SST	C16orf87	-0.04	0.06	-0.64	0.524	0.851
BD	OPC	ABCA13	-0.11	0.17	-0.64	0.524	0.8
BD	IN_PVALB	IL17RA	0.07	0.11	0.64	0.524	0.799
BD	IN_PVALB	ARL5A	-0.03	0.05	-0.64	0.524	0.799
BD	EN_L3_5_IT_3	PNPLA3	-0.08	0.13	-0.64	0.524	0.862
BD	EN_L3_5_IT_3	GM2A	0.06	0.09	0.64	0.524	0.862
BD	OPC	COA4	-0.04	0.07	-0.64	0.524	0.8
BD	EN_L5_ET	MBTPS1	-0.51	0.78	-0.66	0.524	0.863
BD	Endo	SLC2A1	0.06	0.10	0.64	0.524	0.795
BD	Endo	METTL8	-0.08	0.12	-0.64	0.524	0.795
BD	EN_L3_5_IT_2	SEZ6L2	-0.03	0.05	-0.64	0.524	0.868
BD	PVM	CLTC	-0.08	0.12	-0.64	0.524	0.974
BD	EN_L3_5_IT_1	SMAD4	-0.06	0.09	-0.64	0.524	0.97
BD	Adaptive	NSD3	0.17	0.26	0.64	0.524	0.996
BD	EN_L3_5_IT_1	MSRA	-0.04	0.06	-0.64	0.524	0.97
BD	Micro	HNRNPH2	0.08	0.12	0.64	0.524	0.836
BD	IN_PVALB_CHC	CPEB3	0.03	0.05	0.64	0.524	0.918
BD	EN_L3_5_IT_3	BEND4	-0.09	0.15	-0.64	0.524	0.862
BD	EN_L2_3_IT	FAM118B	-0.04	0.07	-0.64	0.524	1
BD	EN_L5_ET	UBE2E3	-0.38	0.58	-0.66	0.524	0.863
BD	EN_L6_IT_1	SERPINE3	-0.11	0.18	-0.64	0.524	0.988
BD	IN_VIP	GULP1	0.04	0.07	0.64	0.524	0.843
BD	IN_VIP	ATP5F1A	0.03	0.04	0.64	0.524	0.843
BD	Astro	CCDC125	-0.04	0.06	-0.64	0.524	0.833
BD	EN_L3_5_IT_3	CAV2	-0.07	0.11	-0.64	0.524	0.862
BD	EN_L6_IT_2	ANKRD44	0.09	0.15	0.64	0.524	0.908
BD	IN_LAMP5_RELN	OCLN	0.10	0.16	0.64	0.524	0.874
BD	IN_LAMP5_LHX6	ODR4	-0.04	0.07	-0.64	0.524	0.855
BD	IN_LAMP5_LHX6	ARHGEF33	-0.06	0.10	-0.64	0.524	0.855
BD	IN_VIP	MANSC4	0.07	0.10	0.64	0.524	0.843
BD	PC	USP48	-0.05	0.09	-0.64	0.524	0.852
BD	OPC	TNR	0.03	0.04	0.64	0.524	0.8
BD	EN_L2_3_IT	PHF1	-0.05	0.07	-0.64	0.524	1
BD	EN_L3_5_IT_3	AJAP1	0.04	0.06	0.64	0.524	0.862
BD	IN_SST	OAS1	-0.08	0.12	-0.64	0.524	0.851
BD	Astro	TSACC	0.10	0.15	0.64	0.524	0.833
BD	EN_L2_3_IT	HMBOX1	-0.03	0.04	-0.64	0.524	1
BD	EN_L3_5_IT_2	CREB5	-0.07	0.11	-0.64	0.524	0.868
BD	IN_PVALB	MTMR10	0.05	0.08	0.64	0.524	0.799
BD	Endo	ZNF445	0.07	0.12	0.64	0.524	0.795
BD	OPC	SNRNP27	-0.05	0.09	-0.64	0.524	0.8
BD	SMC	FILIP1L	0.15	0.24	0.64	0.524	0.995
BD	Endo	CRIM1	0.07	0.11	0.64	0.524	0.795
BD	EN_L3_5_IT_2	PTGIS	0.11	0.18	0.64	0.524	0.868
BD	EN_L6_IT_1	TSPAN16	0.09	0.15	0.64	0.524	0.988
BD	EN_L6_CT	RSF1	-0.03	0.05	-0.64	0.524	0.873
BD	EN_L6_IT_1	C2CD3	-0.04	0.07	-0.64	0.524	0.988
BD	SMC	FAM13A	0.16	0.24	0.64	0.524	0.995
BD	EN_L5_ET	SPTBN2	-0.47	0.71	-0.65	0.524	0.863
BD	EN_L3_5_IT_2	TOM1L1	0.04	0.06	0.64	0.524	0.868
BD	IN_PVALB	B3GALT4	0.07	0.10	0.64	0.524	0.799
BD	IN_LAMP5_RELN	VPS26C	0.03	0.05	0.64	0.524	0.874
BD	EN_L6_IT_1	UPF2	-0.03	0.05	-0.64	0.524	0.988
BD	IN_PVALB	SPRING1	-0.04	0.07	-0.64	0.524	0.799
BD	Astro	ZFP69B	0.08	0.12	0.64	0.524	0.833
BD	EN_L2_3_IT	SLC24A4	-0.06	0.10	-0.64	0.524	1
BD	IN_PVALB	C11orf65	-0.06	0.09	-0.64	0.524	0.799
BD	IN_PVALB	RSRP1	0.03	0.04	0.64	0.524	0.799
BD	EN_L6_IT_1	NEK6	-0.10	0.16	-0.64	0.524	0.988
BD	EN_L2_3_IT	TBCCD1	-0.05	0.08	-0.64	0.524	1
BD	Oligo	TBC1D13	-0.03	0.05	-0.64	0.524	0.912
BD	EN_L3_5_IT_1	USO1	0.03	0.05	0.64	0.524	0.97
BD	Micro	ELOVL1	-0.08	0.13	-0.64	0.524	0.836
BD	EN_L3_5_IT_1	MYO1B	-0.12	0.20	-0.64	0.524	0.97
BD	OPC	BZW1	0.04	0.07	0.64	0.524	0.8
BD	Oligo	FOXP4	-0.05	0.08	-0.64	0.524	0.912
BD	Oligo	RNF208	-0.05	0.08	-0.64	0.524	0.912
BD	IN_LAMP5_RELN	G2E3	0.03	0.05	0.64	0.524	0.874
BD	EN_L3_5_IT_3	TRMU	0.04	0.06	0.64	0.524	0.862
BD	IN_LAMP5_RELN	NIPAL2	-0.05	0.08	-0.64	0.524	0.874
BD	IN_LAMP5_RELN	CDK18	-0.06	0.10	-0.64	0.524	0.874
BD	Micro	SP110	-0.05	0.08	-0.64	0.525	0.836
BD	EN_L2_3_IT	BTK	0.09	0.15	0.64	0.525	1
BD	EN_L3_5_IT_3	ENSG00000131152	0.08	0.12	0.64	0.525	0.862
BD	IN_LAMP5_RELN	RPE	0.04	0.06	0.64	0.525	0.874
BD	EN_L5_ET	TBC1D23	0.52	0.79	0.65	0.525	0.863
BD	EN_L3_5_IT_3	BATF3	0.11	0.17	0.64	0.525	0.862
BD	EN_L2_3_IT	CACNG4	-0.11	0.17	-0.64	0.525	1
BD	EN_L3_5_IT_3	NANP	-0.05	0.08	-0.64	0.525	0.862
BD	IN_LAMP5_LHX6	PDC	-0.12	0.18	-0.64	0.525	0.855
BD	IN_LAMP5_LHX6	ZNF549	-0.05	0.08	-0.64	0.525	0.855
BD	Endo	ZC3H18	-0.07	0.11	-0.64	0.525	0.795
BD	Endo	GAREM1	-0.10	0.16	-0.64	0.525	0.795
BD	OPC	ACOT2	-0.07	0.12	-0.64	0.525	0.8
BD	Oligo	HS3ST1	0.09	0.14	0.64	0.525	0.912
BD	EN_L2_3_IT	TRIM59	0.09	0.15	0.64	0.525	1
BD	VLMC	TCAF1	0.09	0.13	0.64	0.525	0.996
BD	EN_L5_6_NP	TSNAXIP1	0.08	0.12	0.64	0.525	0.917
BD	EN_L3_5_IT_1	PLIN3	0.08	0.12	0.64	0.525	0.97
BD	EN_L3_5_IT_2	HNRNPUL1	-0.03	0.05	-0.64	0.525	0.868
BD	IN_VIP	SNAPC3	0.02	0.03	0.64	0.525	0.843
BD	PC	GSAP	-0.11	0.17	-0.64	0.525	0.852
BD	EN_L6_IT_1	SLC22A6	-0.10	0.16	-0.64	0.525	0.988
BD	EN_L3_5_IT_1	UBE2G2	-0.04	0.05	-0.64	0.525	0.97
BD	Endo	GPBP1L1	-0.04	0.07	-0.64	0.525	0.795
BD	EN_L6_IT_1	NUDCD3	-0.03	0.05	-0.64	0.525	0.988
BD	IN_LAMP5_LHX6	QSER1	-0.04	0.06	-0.64	0.525	0.855
BD	EN_L3_5_IT_2	KHSRP	0.04	0.07	0.64	0.525	0.868
BD	IN_ADARB2	ANKUB1	0.07	0.12	0.64	0.525	0.928
BD	Micro	ZNF793	0.09	0.14	0.64	0.525	0.836
BD	EN_L3_5_IT_3	JRK	0.05	0.08	0.64	0.525	0.862
BD	Oligo	MRTO4	-0.04	0.06	-0.64	0.525	0.912
BD	OPC	UTP25	0.04	0.07	0.64	0.525	0.8
BD	Micro	EXOC5	0.03	0.05	0.64	0.525	0.836
BD	IN_PVALB	OXTR	-0.10	0.16	-0.64	0.525	0.799
BD	OPC	RPN1	-0.06	0.09	-0.64	0.525	0.8
BD	EN_L6B	PLPP3	0.10	0.15	0.64	0.525	0.855
BD	Oligo	FBXW12	0.06	0.10	0.64	0.525	0.912
BD	IN_LAMP5_RELN	TLN2	0.04	0.07	0.64	0.525	0.874
BD	IN_ADARB2	UTP23	0.04	0.07	0.64	0.525	0.928
BD	IN_SST	PSG8	0.08	0.13	0.64	0.525	0.851
BD	EN_L2_3_IT	EIF1	-0.04	0.07	-0.64	0.525	1
BD	IN_ADARB2	FGFR1OP2	-0.04	0.06	-0.64	0.525	0.928
BD	Astro	CNTN3	-0.08	0.12	-0.64	0.525	0.834
BD	OPC	MRPL33	0.03	0.05	0.64	0.525	0.8
BD	IN_ADARB2	DDX3X	0.04	0.06	0.64	0.525	0.928
BD	IN_ADARB2	C21orf62	-0.10	0.16	-0.64	0.525	0.928
BD	EN_L5_6_NP	HAT1	0.05	0.08	0.64	0.525	0.917
BD	EN_L6_IT_2	RPL28	0.07	0.11	0.64	0.525	0.908
BD	EN_L5_6_NP	PI4K2B	-0.07	0.11	-0.64	0.525	0.917
BD	EN_L6_IT_2	RFC5	-0.11	0.17	-0.64	0.525	0.908
BD	EN_L6_IT_2	ZNF136	-0.12	0.18	-0.64	0.525	0.908
BD	EN_L3_5_IT_3	CHRM4	-0.07	0.11	-0.64	0.525	0.862
BD	IN_LAMP5_LHX6	ABRAXAS2	-0.06	0.09	-0.64	0.525	0.855
BD	EN_L2_3_IT	ADGRE3	0.09	0.15	0.64	0.525	1
BD	IN_LAMP5_RELN	CCDC18	0.06	0.09	0.64	0.525	0.874
BD	OPC	SLC44A5	-0.02	0.04	-0.64	0.525	0.8
BD	EN_L6_CT	IRF2BPL	0.11	0.17	0.64	0.525	0.874
BD	Astro	FAM71F1	-0.11	0.17	-0.64	0.525	0.834
BD	EN_L3_5_IT_2	RANBP2	0.02	0.04	0.64	0.525	0.868
BD	EN_L6_IT_1	ENSG00000159239	0.10	0.16	0.64	0.525	0.988
BD	IN_PVALB_CHC	VARS1	0.10	0.15	0.64	0.525	0.919
BD	Oligo	PC	0.04	0.06	0.64	0.525	0.912
BD	Adaptive	CTBP2	0.34	0.54	0.64	0.525	0.996
BD	IN_SST	ABCF3	-0.05	0.07	-0.64	0.525	0.851
BD	EN_L6_CT	COL10A1	-0.10	0.16	-0.64	0.525	0.874
BD	PVM	PAPSS2	0.20	0.31	0.64	0.525	0.974
BD	EN_L3_5_IT_1	RNF40	-0.06	0.09	-0.64	0.525	0.97
BD	IN_ADARB2	RTL8C	-0.07	0.11	-0.64	0.525	0.928
BD	Endo	TENM2	-0.07	0.11	-0.64	0.525	0.795
BD	IN_ADARB2	ATF7IP2	-0.04	0.06	-0.64	0.525	0.928
BD	EN_L6_CT	DHRS1	-0.11	0.17	-0.64	0.525	0.874
BD	IN_LAMP5_RELN	TAF1B	-0.04	0.06	-0.64	0.525	0.874
BD	EN_L6_CT	FMO5	-0.10	0.15	-0.64	0.525	0.874
BD	EN_L5_ET	P2RX7	-0.65	1.00	-0.65	0.525	0.863
BD	EN_L3_5_IT_3	LRRC28	-0.04	0.06	-0.64	0.525	0.862
BD	PC	ZNRF1	-0.09	0.14	-0.64	0.525	0.852
BD	IN_LAMP5_LHX6	MSANTD3-TMEFF1	-0.07	0.12	-0.64	0.525	0.855
BD	Micro	UCK2	-0.06	0.10	-0.64	0.525	0.836
BD	SMC	SH3KBP1	-0.15	0.24	-0.64	0.525	0.995
BD	Micro	MAML1	0.04	0.06	0.64	0.525	0.836
BD	PC	ABCC5	-0.09	0.14	-0.64	0.525	0.852
BD	IN_ADARB2	PRIM1	0.07	0.11	0.64	0.525	0.928
BD	Oligo	CTSA	-0.04	0.07	-0.64	0.525	0.912
BD	EN_L2_3_IT	ARHGEF2	-0.05	0.07	-0.64	0.525	1
BD	EN_L3_5_IT_1	POLR3F	-0.06	0.09	-0.64	0.525	0.97
BD	Oligo	DDOST	0.03	0.05	0.64	0.525	0.912
BD	IN_PVALB	FGD3	0.08	0.13	0.64	0.525	0.8
BD	OPC	FZD3	0.03	0.05	0.64	0.525	0.8
BD	Oligo	RELL2	-0.07	0.11	-0.64	0.525	0.912
BD	VLMC	HSPG2	0.10	0.16	0.64	0.525	0.996
BD	IN_VIP	C3orf80	-0.08	0.12	-0.64	0.525	0.843
BD	IN_SST	PNMA8C	-0.05	0.08	-0.64	0.525	0.851
BD	IN_ADARB2	TANGO2	0.07	0.10	0.64	0.525	0.928
BD	EN_L3_5_IT_3	ELMOD1	-0.02	0.04	-0.64	0.525	0.862
BD	EN_L6_IT_1	ANKRD34A	-0.09	0.15	-0.64	0.525	0.988
BD	PC	ATP10D	-0.06	0.10	-0.64	0.525	0.852
BD	Micro	TMEM169	0.09	0.14	0.64	0.525	0.836
BD	IN_LAMP5_LHX6	ZNF471	-0.06	0.10	-0.64	0.525	0.855
BD	EN_L3_5_IT_3	MPDZ	-0.03	0.04	-0.64	0.525	0.862
BD	EN_L6_IT_1	PMS1	0.04	0.06	0.64	0.525	0.988
BD	Micro	CAPNS1	0.06	0.10	0.64	0.525	0.836
BD	IN_LAMP5_LHX6	EPM2AIP1	0.05	0.07	0.64	0.525	0.855
BD	IN_ADARB2	NDRG1	0.07	0.11	0.64	0.525	0.928
BD	Micro	KLF3	-0.06	0.10	-0.64	0.525	0.836
BD	Endo	ESCO1	0.06	0.09	0.64	0.525	0.796
BD	IN_LAMP5_RELN	DLAT	-0.04	0.07	-0.64	0.525	0.874
BD	IN_LAMP5_RELN	ABCC10	-0.05	0.07	-0.64	0.525	0.874
BD	IN_PVALB	RPL6	-0.03	0.05	-0.64	0.525	0.8
BD	EN_L6_CT	AGO3	0.02	0.04	0.64	0.525	0.874
BD	Oligo	HCFC1R1	-0.04	0.06	-0.64	0.525	0.912
BD	IN_ADARB2	STOML1	0.06	0.09	0.64	0.525	0.928
BD	EN_L6_IT_2	CCNH	-0.05	0.08	-0.64	0.525	0.908
BD	EN_L3_5_IT_3	ERICH5	0.08	0.12	0.64	0.525	0.862
BD	Oligo	BRINP3	0.07	0.11	0.64	0.525	0.912
BD	OPC	ZNF599	-0.06	0.10	-0.64	0.525	0.8
BD	IN_PVALB	CACTIN	-0.06	0.09	-0.64	0.525	0.8
BD	EN_L3_5_IT_2	PTDSS1	0.03	0.05	0.64	0.525	0.869
BD	OPC	ENSG00000286015	0.08	0.13	0.64	0.525	0.8
BD	EN_L2_3_IT	ACIN1	-0.03	0.04	-0.64	0.525	1
BD	EN_L3_5_IT_2	DGKD	0.08	0.13	0.64	0.525	0.869
BD	EN_L2_3_IT	SEPTIN14	0.07	0.12	0.64	0.525	1
BD	EN_L3_5_IT_2	TPP1	0.07	0.12	0.64	0.525	0.869
BD	IN_SST	CCDC22	-0.07	0.11	-0.64	0.525	0.851
BD	IN_PVALB	FRMPD2	0.10	0.16	0.64	0.525	0.8
BD	EN_L6_CT	DNAAF5	0.04	0.07	0.64	0.525	0.874
BD	OPC	NDUFS8	0.04	0.07	0.64	0.525	0.8
BD	IN_VIP	TMPRSS9	-0.07	0.11	-0.64	0.525	0.843
BD	Endo	CHTOP	-0.06	0.09	-0.64	0.525	0.796
BD	EN_L3_5_IT_3	COPZ1	0.04	0.07	0.64	0.525	0.862
BD	EN_L6_IT_2	DUT	0.07	0.11	0.64	0.525	0.908
BD	VLMC	CCN2	-0.19	0.30	-0.64	0.525	0.996
BD	Astro	C8orf48	-0.08	0.13	-0.64	0.525	0.834
BD	IN_VIP	NLRC5	0.11	0.17	0.64	0.525	0.843
BD	IN_ADARB2	RPL21	-0.05	0.07	-0.64	0.525	0.928
BD	IN_ADARB2	RSPH14	-0.07	0.12	-0.64	0.525	0.928
BD	IN_ADARB2	IGSF10	0.09	0.14	0.64	0.525	0.928
BD	IN_PVALB	DHX15	0.03	0.04	0.64	0.525	0.8
BD	IN_PVALB	RFX8	-0.05	0.09	-0.64	0.525	0.8
BD	EN_L3_5_IT_1	KIAA1191	-0.05	0.08	-0.64	0.525	0.97
BD	IN_LAMP5_RELN	HEATR4	-0.04	0.07	-0.64	0.525	0.874
BD	Oligo	ATF7IP	-0.03	0.04	-0.64	0.525	0.912
BD	EN_L2_3_IT	TNKS2	-0.03	0.04	-0.64	0.525	1
BD	EN_L6_CT	CD47	-0.03	0.04	-0.64	0.525	0.874
BD	Oligo	DENND6A	-0.02	0.03	-0.64	0.525	0.912
BD	Astro	ELAVL3	0.04	0.07	0.64	0.525	0.834
BD	IN_PVALB_CHC	ESYT1	-0.10	0.16	-0.64	0.525	0.919
BD	IN_SST	ZFY	-0.06	0.10	-0.64	0.525	0.851
BD	Micro	ARPC3	0.07	0.12	0.64	0.525	0.836
BD	EN_L3_5_IT_3	TBPL1	0.04	0.06	0.64	0.525	0.862
BD	IN_LAMP5_RELN	MYRF	-0.09	0.14	-0.64	0.525	0.874
BD	VLMC	UBE2Q2	0.10	0.15	0.64	0.525	0.996
BD	OPC	RPS24	0.03	0.04	0.64	0.525	0.8
BD	EN_L6B	FNDC3B	0.07	0.11	0.64	0.525	0.856
BD	IN_PVALB	ENSG00000272772	-0.06	0.10	-0.64	0.525	0.8
BD	EN_L6_IT_1	CCT7	-0.07	0.10	-0.64	0.525	0.988
BD	Micro	CYB5D2	-0.06	0.10	-0.64	0.525	0.836
BD	EN_L6_IT_1	TTYH3	0.06	0.10	0.64	0.525	0.988
BD	IN_VIP	ZFYVE9	0.02	0.03	0.64	0.525	0.844
BD	IN_PVALB_CHC	TM7SF3	0.04	0.07	0.64	0.525	0.919
BD	IN_ADARB2	SPHKAP	-0.09	0.14	-0.64	0.525	0.928
BD	EN_L3_5_IT_3	NEDD1	0.06	0.10	0.64	0.525	0.862
BD	EN_L6B	PPP1R12C	0.05	0.08	0.64	0.525	0.856
BD	Micro	H3-3A	-0.07	0.11	-0.64	0.525	0.836
BD	IN_LAMP5_RELN	MDM4	0.02	0.04	0.64	0.525	0.874
BD	EN_L5_6_NP	ARMC9	0.04	0.06	0.64	0.525	0.918
BD	EN_L6_IT_2	ZNF596	0.09	0.13	0.64	0.525	0.908
BD	Astro	DPP3	-0.06	0.10	-0.64	0.525	0.834
BD	EN_L6_IT_2	ZNF211	-0.09	0.14	-0.64	0.525	0.908
BD	IN_ADARB2	ERCC1	-0.06	0.09	-0.64	0.525	0.928
BD	EN_L3_5_IT_1	MPP5	0.06	0.09	0.64	0.525	0.97
BD	IN_SST	PAWR	-0.04	0.07	-0.64	0.525	0.851
BD	IN_VIP	FAM149A	-0.03	0.05	-0.64	0.525	0.844
BD	EN_L3_5_IT_2	DERL2	-0.04	0.06	-0.64	0.525	0.869
BD	Oligo	ENSG00000288637	-0.09	0.14	-0.64	0.525	0.912
BD	EN_L6_CT	FAM78A	0.09	0.14	0.64	0.525	0.874
BD	Astro	UQCC3	-0.06	0.10	-0.64	0.525	0.834
BD	EN_L3_5_IT_3	HPS1	-0.04	0.06	-0.64	0.525	0.862
BD	IN_LAMP5_LHX6	MMP24	0.04	0.06	0.64	0.525	0.855
BD	IN_SST	DPP3	0.08	0.12	0.64	0.525	0.851
BD	EN_L3_5_IT_1	FAM189B	0.07	0.10	0.64	0.525	0.97
BD	IN_SST	PAXIP1	-0.03	0.05	-0.64	0.525	0.851
BD	EN_L6_IT_2	RUNDC1	-0.08	0.13	-0.64	0.525	0.908
BD	Astro	ZDHHC2	0.04	0.06	0.64	0.525	0.834
BD	Micro	RANBP1	0.07	0.11	0.64	0.525	0.836
BD	EN_L5_ET	FTH1	0.67	1.03	0.65	0.525	0.863
BD	Oligo	HIPK1	-0.02	0.04	-0.64	0.525	0.912
BD	Oligo	SLC31A1	0.03	0.04	0.64	0.525	0.912
BD	IN_PVALB_CHC	RALGAPA2	-0.04	0.07	-0.64	0.525	0.919
BD	IN_SST	PCDHB9	-0.11	0.17	-0.64	0.525	0.851
BD	Astro	DNAJC10	-0.03	0.04	-0.64	0.525	0.834
BD	IN_LAMP5_RELN	TMEM147	-0.08	0.12	-0.64	0.525	0.874
BD	Micro	UBE2Z	-0.05	0.07	-0.64	0.525	0.836
BD	IN_PVALB_CHC	UBE3D	0.05	0.08	0.64	0.525	0.919
BD	IN_ADARB2	TMTC1	0.06	0.09	0.64	0.525	0.928
BD	EN_L6_IT_1	CDK14	-0.04	0.07	-0.64	0.525	0.988
BD	EN_L5_6_NP	KLHL2	-0.04	0.06	-0.64	0.525	0.918
BD	IN_LAMP5_RELN	GOLGB1	0.03	0.05	0.64	0.525	0.874
BD	Astro	PPCS	0.05	0.07	0.64	0.525	0.834
BD	EN_L2_3_IT	DNAAF3	0.11	0.17	0.64	0.525	1
BD	IN_LAMP5_LHX6	TRAPPC13	-0.05	0.07	-0.64	0.525	0.855
BD	EN_L3_5_IT_3	TEX49	0.09	0.15	0.64	0.525	0.862
BD	OPC	EVI2A	-0.10	0.15	-0.64	0.525	0.8
BD	EN_L2_3_IT	LEMD1	0.07	0.11	0.64	0.525	1
BD	OPC	BEND3	0.06	0.09	0.64	0.525	0.8
BD	IN_VIP	SLC30A10	0.04	0.06	0.64	0.525	0.844
BD	EN_L3_5_IT_1	SMPD3	0.05	0.09	0.64	0.525	0.97
BD	EN_L3_5_IT_1	NCOA2	-0.04	0.06	-0.64	0.525	0.97
BD	PC	RPS23	-0.08	0.12	-0.64	0.525	0.852
BD	VLMC	ORC4	-0.09	0.14	-0.64	0.525	0.996
BD	EN_L5_ET	ZNRF1	-0.54	0.82	-0.65	0.525	0.863
BD	EN_L6B	RIT1	0.07	0.12	0.64	0.525	0.856
BD	OPC	TRMT11	-0.03	0.04	-0.64	0.525	0.8
BD	OPC	CAPRIN2	-0.03	0.04	-0.64	0.525	0.8
BD	EN_L5_6_NP	LRRC42	0.08	0.13	0.64	0.525	0.918
BD	Oligo	OTUD1	0.05	0.08	0.64	0.525	0.912
BD	EN_L6_IT_2	CCNG2	-0.10	0.15	-0.64	0.526	0.908
BD	EN_L6B	CC2D1B	0.07	0.10	0.64	0.526	0.856
BD	SMC	ANTXR1	-0.16	0.25	-0.64	0.526	0.995
BD	EN_L6_IT_2	BIRC6	0.04	0.06	0.64	0.526	0.908
BD	EN_L2_3_IT	BAHCC1	0.04	0.06	0.64	0.526	1
BD	EN_L5_6_NP	BTBD7	-0.04	0.06	-0.64	0.526	0.918
BD	EN_L6_IT_1	AVPI1	0.09	0.15	0.64	0.526	0.988
BD	IN_SST	ZNF460	-0.05	0.07	-0.64	0.526	0.851
BD	Astro	ZNF311	-0.10	0.16	-0.64	0.526	0.834
BD	EN_L3_5_IT_1	TOMM20	-0.05	0.07	-0.64	0.526	0.97
BD	Astro	CELF4	-0.05	0.07	-0.64	0.526	0.834
BD	Oligo	RGPD3	0.09	0.15	0.64	0.526	0.912
BD	IN_SST	CEP295	0.03	0.05	0.64	0.526	0.851
BD	SMC	RNF216	0.16	0.25	0.64	0.526	0.995
BD	OPC	SPATA7	-0.03	0.05	-0.64	0.526	0.8
BD	EN_L2_3_IT	MLF2	0.04	0.06	0.64	0.526	1
BD	IN_VIP	FAM102A	0.03	0.05	0.64	0.526	0.844
BD	EN_L2_3_IT	ETV4	0.07	0.11	0.64	0.526	1
BD	EN_L2_3_IT	TM9SF3	-0.03	0.05	-0.64	0.526	1
BD	EN_L6_IT_2	FBXL4	0.07	0.11	0.64	0.526	0.908
BD	EN_L3_5_IT_1	UCK2	-0.05	0.08	-0.64	0.526	0.97
BD	EN_L3_5_IT_1	PPFIA1	0.03	0.05	0.64	0.526	0.97
BD	IN_PVALB_CHC	ABHD10	-0.06	0.09	-0.64	0.526	0.919
BD	Oligo	TMCO3	0.02	0.04	0.64	0.526	0.912
BD	IN_SST	POC1A	-0.08	0.12	-0.64	0.526	0.851
BD	IN_SST	DIPK1B	0.04	0.07	0.64	0.526	0.851
BD	IN_PVALB	SCN9A	-0.05	0.08	-0.64	0.526	0.8
BD	EN_L3_5_IT_1	SGCB	-0.05	0.08	-0.64	0.526	0.97
BD	IN_VIP	SGPP1	-0.03	0.04	-0.64	0.526	0.844
BD	EN_L6_IT_2	UROD	0.10	0.16	0.64	0.526	0.908
BD	IN_PVALB_CHC	RTN4RL1	0.04	0.07	0.64	0.526	0.919
BD	IN_LAMP5_RELN	POMZP3	0.07	0.10	0.64	0.526	0.874
BD	EN_L6_IT_2	NAGPA	-0.07	0.11	-0.64	0.526	0.908
BD	EN_L2_3_IT	DNAJC2	0.04	0.06	0.64	0.526	1
BD	PC	TUT4	0.05	0.07	0.64	0.526	0.852
BD	EN_L5_ET	AGO2	-0.52	0.79	-0.65	0.526	0.863
BD	IN_SST	TRIP11	-0.03	0.05	-0.64	0.526	0.851
BD	IN_ADARB2	ANKS1A	-0.03	0.05	-0.64	0.526	0.929
BD	EN_L6_CT	UTY	-0.05	0.08	-0.64	0.526	0.874
BD	IN_LAMP5_RELN	ILRUN	0.03	0.05	0.64	0.526	0.874
BD	EN_L3_5_IT_3	NOLC1	-0.05	0.07	-0.64	0.526	0.862
BD	Micro	CHID1	-0.07	0.10	-0.64	0.526	0.836
BD	Oligo	ATG2A	-0.03	0.05	-0.64	0.526	0.912
BD	IN_VIP	LYPD6B	0.03	0.05	0.64	0.526	0.844
BD	IN_ADARB2	HELQ	0.06	0.09	0.64	0.526	0.929
BD	Oligo	EXOSC6	-0.04	0.07	-0.64	0.526	0.912
BD	EN_L6_CT	KCNA2	0.05	0.08	0.64	0.526	0.874
BD	PC	ATP8A1	0.09	0.14	0.64	0.526	0.852
BD	EN_L6_IT_1	TMEM18	-0.07	0.11	-0.64	0.526	0.988
BD	EN_L6_CT	ATAD1	-0.03	0.05	-0.64	0.526	0.874
BD	IN_PVALB_CHC	RANBP6	0.08	0.12	0.64	0.526	0.919
BD	EN_L3_5_IT_2	MMP19	-0.10	0.15	-0.64	0.526	0.869
BD	PC	PPIP5K1	-0.09	0.14	-0.64	0.526	0.852
BD	Astro	PHTF2	-0.03	0.04	-0.64	0.526	0.834
BD	Oligo	PLPPR4	0.07	0.11	0.64	0.526	0.912
BD	Oligo	PASK	-0.06	0.09	-0.64	0.526	0.912
BD	VLMC	TMEM131	0.07	0.10	0.64	0.526	0.996
BD	OPC	ERG28	-0.05	0.08	-0.64	0.526	0.801
BD	EN_L3_5_IT_1	SEC24D	-0.06	0.09	-0.64	0.526	0.97
BD	EN_L6_CT	ENSG00000273088	-0.09	0.14	-0.64	0.526	0.874
BD	EN_L6_IT_2	TRMT44	0.05	0.08	0.64	0.526	0.908
BD	IN_VIP	CGRRF1	0.04	0.06	0.64	0.526	0.844
BD	EN_L6_IT_1	ETV4	0.07	0.12	0.64	0.526	0.988
BD	IN_LAMP5_RELN	SF3A2	0.08	0.12	0.64	0.526	0.874
BD	EN_L2_3_IT	PROSER2	0.09	0.14	0.64	0.526	1
BD	PC	TBC1D22A	0.06	0.10	0.64	0.526	0.852
BD	EN_L6_IT_1	TSC1	-0.03	0.04	-0.64	0.526	0.988
BD	IN_PVALB	PLEKHA8	0.03	0.05	0.64	0.526	0.8
BD	IN_PVALB_CHC	CHRM5	-0.09	0.14	-0.64	0.526	0.919
BD	IN_LAMP5_RELN	DDA1	-0.07	0.10	-0.64	0.526	0.874
BD	EN_L2_3_IT	LAMB3	-0.06	0.10	-0.64	0.526	1
BD	IN_VIP	RAVER2	0.03	0.04	0.64	0.526	0.844
BD	EN_L6B	GSDMB	0.07	0.10	0.64	0.526	0.856
BD	EN_L5_ET	RNF214	-0.63	0.96	-0.65	0.526	0.863
BD	IN_PVALB	PTAFR	-0.08	0.13	-0.64	0.526	0.8
BD	EN_L3_5_IT_1	CMIP	-0.04	0.07	-0.64	0.526	0.97
BD	IN_LAMP5_RELN	FAAP20	-0.04	0.07	-0.64	0.526	0.874
BD	EN_L3_5_IT_2	TRABD	0.05	0.07	0.64	0.526	0.869
BD	EN_L3_5_IT_3	HIGD1B	-0.09	0.15	-0.64	0.526	0.863
BD	Oligo	XRN2	-0.02	0.03	-0.64	0.526	0.912
BD	EN_L5_ET	SPATS2	0.39	0.59	0.65	0.526	0.863
BD	EN_L6_IT_1	USP50	0.10	0.15	0.64	0.526	0.988
BD	IN_VIP	RABEP1	-0.02	0.03	-0.64	0.526	0.844
BD	EN_L3_5_IT_1	WTAP	-0.03	0.05	-0.64	0.526	0.97
BD	PC	NOL4	-0.11	0.18	-0.64	0.526	0.852
BD	EN_L3_5_IT_2	ZNF385C	0.08	0.13	0.64	0.526	0.869
BD	EN_L2_3_IT	EEFSEC	-0.04	0.06	-0.64	0.526	1
BD	PC	NF1	0.04	0.07	0.64	0.526	0.852
BD	EN_L3_5_IT_1	TESC	-0.07	0.11	-0.64	0.526	0.97
BD	EN_L2_3_IT	RSPO3	0.09	0.15	0.64	0.526	1
BD	EN_L3_5_IT_2	ZNF594	-0.04	0.06	-0.64	0.526	0.869
BD	Oligo	GDAP1L1	0.05	0.08	0.64	0.526	0.912
BD	Micro	CIC	-0.06	0.10	-0.64	0.526	0.836
BD	EN_L6_CT	MYT1	0.08	0.12	0.64	0.526	0.874
BD	EN_L6_IT_1	KCTD5	0.09	0.14	0.64	0.526	0.988
BD	EN_L6_IT_1	YIF1B	-0.07	0.11	-0.64	0.526	0.988
BD	Micro	C7orf26	-0.06	0.09	-0.64	0.526	0.836
BD	Micro	MZT2B	-0.06	0.09	-0.64	0.526	0.836
BD	IN_LAMP5_LHX6	ZDHHC15	0.05	0.08	0.64	0.526	0.856
BD	EN_L5_ET	MTURN	0.57	0.87	0.65	0.526	0.863
BD	EN_L5_ET	MPP1	-0.61	0.93	-0.65	0.526	0.863
BD	EN_L3_5_IT_3	ATP11A	-0.03	0.05	-0.64	0.526	0.863
BD	EN_L5_ET	IPO7	0.47	0.72	0.65	0.526	0.863
BD	EN_L6_IT_1	FASTKD1	-0.04	0.06	-0.64	0.526	0.988
BD	IN_SST	STAG2	0.02	0.03	0.64	0.526	0.852
BD	EN_L6_IT_1	CACNG7	0.04	0.06	0.64	0.526	0.988
BD	Astro	STK4	-0.04	0.06	-0.64	0.526	0.835
BD	EN_L6_CT	SLF1	0.04	0.07	0.64	0.526	0.874
BD	EN_L6_IT_1	PC	0.06	0.10	0.64	0.526	0.988
BD	IN_LAMP5_RELN	ZBTB32	-0.10	0.15	-0.64	0.526	0.874
BD	EN_L2_3_IT	SPON2	-0.08	0.13	-0.64	0.526	1
BD	EN_L3_5_IT_3	MASTL	0.05	0.08	0.64	0.526	0.863
BD	Micro	MAP9	0.07	0.11	0.64	0.526	0.836
BD	EN_L2_3_IT	COX7C	-0.05	0.07	-0.64	0.526	1
BD	EN_L3_5_IT_1	EHBP1L1	0.07	0.12	0.64	0.526	0.97
BD	EN_L2_3_IT	ENSG00000272162	-0.05	0.08	-0.64	0.526	1
BD	IN_PVALB_CHC	MCCC1	0.04	0.06	0.64	0.526	0.919
BD	EN_L3_5_IT_3	SHOC1	0.09	0.14	0.64	0.526	0.863
BD	VLMC	NELFA	-0.10	0.15	-0.64	0.526	0.996
BD	EN_L3_5_IT_1	PARG	-0.04	0.07	-0.64	0.526	0.97
BD	EN_L5_6_NP	PCED1A	0.08	0.13	0.64	0.526	0.919
BD	EN_L3_5_IT_3	TK2	0.04	0.06	0.64	0.526	0.863
BD	Oligo	CCDC86	-0.06	0.10	-0.64	0.526	0.912
BD	EN_L3_5_IT_2	LEMD3	-0.03	0.05	-0.64	0.526	0.869
BD	EN_L5_ET	HARS1	0.50	0.77	0.65	0.526	0.863
BD	VLMC	RTN4	-0.07	0.11	-0.64	0.526	0.996
BD	PVM	ZMYND11	-0.10	0.15	-0.64	0.526	0.974
BD	EN_L2_3_IT	LMLN	0.03	0.05	0.64	0.526	1
BD	EN_L6_IT_2	PTPRZ1	0.12	0.19	0.64	0.526	0.909
BD	EN_L6_IT_2	CCDC159	-0.09	0.15	-0.64	0.526	0.909
BD	EN_L2_3_IT	URGCP-MRPS24	0.10	0.15	0.64	0.526	1
BD	IN_LAMP5_RELN	OTUD4	-0.03	0.05	-0.64	0.526	0.874
BD	EN_L3_5_IT_2	SLC20A2	0.03	0.04	0.64	0.526	0.869
BD	EN_L3_5_IT_1	SYNGR1	-0.04	0.07	-0.64	0.526	0.97
BD	SMC	LDB2	0.17	0.27	0.64	0.526	0.995
BD	EN_L5_6_NP	CEP85	-0.05	0.08	-0.64	0.526	0.919
BD	IN_PVALB	C2orf68	-0.04	0.06	-0.64	0.526	0.801
BD	EN_L6B	APPBP2	0.04	0.06	0.64	0.526	0.856
BD	IN_VIP	C2orf69	0.03	0.05	0.64	0.526	0.844
BD	IN_PVALB_CHC	AHCYL2	-0.03	0.05	-0.64	0.526	0.919
BD	EN_L6_IT_1	VEZT	-0.03	0.05	-0.64	0.526	0.988
BD	Adaptive	SYNE2	-0.12	0.19	-0.64	0.526	0.996
BD	EN_L6B	PPP6R1	-0.07	0.10	-0.64	0.526	0.856
BD	PC	PITPNB	0.06	0.10	0.64	0.526	0.853
BD	EN_L3_5_IT_2	C4orf45	-0.05	0.08	-0.64	0.526	0.869
BD	Micro	ATP5MC1	-0.07	0.11	-0.64	0.526	0.836
BD	Oligo	ZNF432	0.03	0.05	0.64	0.526	0.912
BD	OPC	TRAF3	-0.03	0.05	-0.64	0.526	0.801
BD	EN_L3_5_IT_2	SLCO4C1	0.12	0.18	0.64	0.526	0.869
BD	EN_L3_5_IT_3	RDH14	-0.05	0.08	-0.64	0.526	0.863
BD	IN_VIP	TPX2	0.08	0.13	0.64	0.526	0.844
BD	EN_L2_3_IT	ZNF574	0.07	0.11	0.64	0.526	1
BD	IN_ADARB2	HAX1	-0.06	0.09	-0.64	0.526	0.929
BD	Micro	MADD	-0.03	0.05	-0.64	0.526	0.836
BD	EN_L6B	TAF5L	-0.08	0.12	-0.64	0.526	0.856
BD	EN_L6_IT_1	ZNF789	0.05	0.07	0.64	0.526	0.988
BD	Oligo	SLC25A39	-0.05	0.07	-0.64	0.526	0.912
BD	EN_L3_5_IT_2	DNAJC16	0.03	0.05	0.64	0.526	0.869
BD	EN_L2_3_IT	SELENOP	-0.07	0.11	-0.64	0.526	1
BD	Endo	GARRE1	-0.04	0.07	-0.64	0.526	0.797
BD	Oligo	EMG1	-0.04	0.06	-0.64	0.526	0.912
BD	IN_PVALB	COL11A2	0.06	0.09	0.64	0.526	0.801
BD	Endo	CMTR2	-0.09	0.15	-0.64	0.526	0.797
BD	EN_L6_IT_2	AMY2B	-0.07	0.10	-0.64	0.526	0.909
BD	EN_L5_6_NP	TDG	-0.05	0.08	-0.64	0.526	0.919
BD	IN_PVALB_CHC	PTPDC1	0.06	0.10	0.64	0.526	0.919
BD	EN_L3_5_IT_3	PKP4	-0.03	0.04	-0.64	0.526	0.863
BD	EN_L6_CT	USP7	-0.04	0.06	-0.64	0.526	0.874
BD	Endo	TMEM64	0.09	0.14	0.64	0.526	0.797
BD	EN_L3_5_IT_1	MPP1	0.06	0.10	0.64	0.526	0.97
BD	Endo	SNX6	-0.04	0.06	-0.63	0.526	0.797
BD	IN_SST	IDNK	-0.06	0.09	-0.64	0.526	0.852
BD	PC	FAM162A	-0.08	0.12	-0.63	0.526	0.853
BD	Oligo	MED4	0.03	0.04	0.63	0.526	0.912
BD	EN_L2_3_IT	TMED3	-0.06	0.09	-0.64	0.526	1
BD	Astro	STARD13	0.04	0.06	0.63	0.526	0.835
BD	EN_L2_3_IT	CHRNA1	0.08	0.13	0.64	0.526	1
BD	IN_ADARB2	COA3	-0.09	0.13	-0.64	0.526	0.929
BD	EN_L6_CT	CRELD2	0.08	0.13	0.64	0.526	0.874
BD	IN_PVALB_CHC	IRF2	-0.05	0.07	-0.63	0.526	0.919
BD	EN_L5_6_NP	XPO6	-0.03	0.05	-0.64	0.526	0.919
BD	EN_L3_5_IT_1	CCDC9	-0.07	0.11	-0.64	0.526	0.97
BD	OPC	KLF8	-0.08	0.13	-0.63	0.526	0.801
BD	EN_L3_5_IT_3	ANOS1	0.08	0.12	0.63	0.526	0.863
BD	EN_L2_3_IT	CPNE2	-0.07	0.11	-0.63	0.526	1
BD	EN_L6_IT_1	TECPR2	-0.04	0.06	-0.64	0.526	0.988
BD	EN_L3_5_IT_3	CSAD	-0.03	0.05	-0.63	0.526	0.863
BD	Micro	PRPF3	0.04	0.06	0.63	0.526	0.836
BD	Oligo	CD302	0.09	0.14	0.63	0.526	0.912
BD	EN_L6_IT_1	IFT57	-0.05	0.09	-0.64	0.526	0.988
BD	EN_L3_5_IT_1	NFASC	-0.03	0.05	-0.63	0.526	0.97
BD	IN_PVALB	AKR1A1	0.04	0.07	0.63	0.526	0.801
BD	EN_L3_5_IT_2	ERLIN1	0.04	0.06	0.63	0.526	0.869
BD	IN_PVALB	ZNF658	-0.05	0.07	-0.63	0.526	0.801
BD	EN_L2_3_IT	MAPK6	0.03	0.05	0.63	0.526	1
BD	EN_L2_3_IT	NCSTN	-0.04	0.07	-0.63	0.526	1
BD	EN_L3_5_IT_2	TRPM2	-0.04	0.06	-0.63	0.526	0.869
BD	EN_L6B	NUBP1	0.08	0.12	0.64	0.526	0.856
BD	EN_L5_ET	ZNF277	-0.51	0.78	-0.65	0.526	0.863
BD	OPC	SLC45A1	0.05	0.08	0.63	0.526	0.801
BD	EN_L3_5_IT_1	TMEM135	-0.03	0.05	-0.63	0.526	0.97
BD	IN_LAMP5_RELN	RPAIN	-0.03	0.05	-0.63	0.526	0.875
BD	OPC	HARBI1	-0.09	0.15	-0.63	0.526	0.801
BD	EN_L3_5_IT_1	SEPTIN14	-0.10	0.16	-0.63	0.526	0.97
BD	IN_VIP	CSKMT	-0.06	0.10	-0.63	0.526	0.844
BD	EN_L3_5_IT_3	SIRT3	0.04	0.06	0.63	0.526	0.863
BD	EN_L3_5_IT_1	MAP9	0.04	0.06	0.63	0.526	0.97
BD	IN_LAMP5_LHX6	CAPN15	-0.08	0.13	-0.63	0.526	0.856
BD	OPC	TEX30	-0.06	0.09	-0.63	0.526	0.801
BD	IN_LAMP5_LHX6	RSPH3	0.06	0.10	0.63	0.526	0.856
BD	IN_VIP	RGSL1	0.10	0.16	0.63	0.526	0.844
BD	EN_L3_5_IT_1	HMOX2	-0.04	0.07	-0.63	0.526	0.97
BD	EN_L2_3_IT	HACD1	-0.04	0.07	-0.63	0.526	1
BD	EN_L6B	ZNF808	0.08	0.13	0.64	0.526	0.856
BD	Astro	SRP9	0.04	0.06	0.63	0.526	0.835
BD	IN_ADARB2	PSMG3	-0.07	0.10	-0.63	0.526	0.929
BD	VLMC	PCLO	0.12	0.19	0.64	0.526	0.996
BD	Oligo	ZNF141	-0.02	0.04	-0.63	0.526	0.912
BD	IN_LAMP5_LHX6	MFSD4A	-0.09	0.14	-0.63	0.526	0.856
BD	IN_PVALB_CHC	ZNF143	-0.08	0.13	-0.63	0.526	0.919
BD	IN_LAMP5_LHX6	SLC25A28	0.05	0.08	0.63	0.527	0.856
BD	Astro	EPHX4	0.06	0.09	0.63	0.527	0.835
BD	EN_L6B	USP16	-0.05	0.07	-0.64	0.527	0.856
BD	EN_L6_IT_2	BAIAP2	-0.06	0.10	-0.64	0.527	0.909
BD	EN_L6B	EIF4ENIF1	-0.05	0.08	-0.64	0.527	0.856
BD	Endo	USPL1	0.08	0.12	0.63	0.527	0.797
BD	EN_L6B	ARPC5L	-0.06	0.10	-0.64	0.527	0.856
BD	EN_L6_IT_1	METTL16	0.04	0.06	0.63	0.527	0.988
BD	Astro	NSF	0.04	0.06	0.63	0.527	0.835
BD	Endo	PREPL	0.05	0.07	0.63	0.527	0.797
BD	IN_ADARB2	WBP11	0.05	0.08	0.63	0.527	0.929
BD	EN_L2_3_IT	SIKE1	-0.04	0.06	-0.63	0.527	1
BD	EN_L6_IT_1	ANKS3	-0.04	0.06	-0.63	0.527	0.988
BD	EN_L3_5_IT_1	ESCO1	0.04	0.07	0.63	0.527	0.97
BD	IN_LAMP5_LHX6	FLT3	-0.12	0.19	-0.63	0.527	0.856
BD	Micro	C10orf143	-0.07	0.11	-0.63	0.527	0.836
BD	EN_L3_5_IT_2	MAU2	-0.03	0.05	-0.63	0.527	0.87
BD	Oligo	TEF	0.04	0.06	0.63	0.527	0.912
BD	EN_L3_5_IT_3	TTYH2	-0.07	0.11	-0.63	0.527	0.863
BD	Oligo	RPL7	-0.03	0.05	-0.63	0.527	0.912
BD	EN_L5_6_NP	STRADB	0.07	0.10	0.63	0.527	0.919
BD	Astro	ARHGAP18	-0.10	0.16	-0.63	0.527	0.835
BD	Oligo	ENSG00000285458	0.03	0.06	0.63	0.527	0.912
BD	IN_ADARB2	TMEM232	-0.04	0.07	-0.63	0.527	0.929
BD	EN_L6_CT	MBLAC2	-0.07	0.11	-0.63	0.527	0.875
BD	IN_VIP	TENT4B	0.03	0.05	0.63	0.527	0.844
BD	EN_L5_ET	CTSV	-0.48	0.74	-0.65	0.527	0.863
BD	PC	PARP9	-0.10	0.16	-0.63	0.527	0.853
BD	IN_SST	ARHGEF26	0.08	0.12	0.63	0.527	0.852
BD	Oligo	NSG2	0.05	0.08	0.63	0.527	0.912
BD	EN_L2_3_IT	SRR	-0.04	0.07	-0.63	0.527	1
BD	EN_L2_3_IT	CCDC146	0.04	0.07	0.63	0.527	1
BD	EN_L3_5_IT_2	LTBP1	-0.07	0.11	-0.63	0.527	0.87
BD	EN_L2_3_IT	HAS1	-0.09	0.14	-0.63	0.527	1
BD	IN_VIP	PIP4P1	-0.04	0.07	-0.63	0.527	0.844
BD	OPC	NF1	0.02	0.03	0.63	0.527	0.801
BD	IN_LAMP5_LHX6	TTC39B	-0.04	0.06	-0.63	0.527	0.856
BD	IN_ADARB2	FHDC1	-0.11	0.18	-0.63	0.527	0.929
BD	EN_L5_6_NP	TEX22	0.08	0.13	0.63	0.527	0.919
BD	Oligo	CSPG4	0.09	0.14	0.63	0.527	0.912
BD	IN_PVALB_CHC	RNF126	-0.08	0.13	-0.63	0.527	0.919
BD	Oligo	PIGX	0.03	0.04	0.63	0.527	0.912
BD	IN_VIP	ZNF329	0.03	0.05	0.63	0.527	0.844
BD	EN_L3_5_IT_1	VPS37A	-0.04	0.06	-0.63	0.527	0.97
BD	EN_L6_IT_1	RNF216	0.03	0.05	0.63	0.527	0.988
BD	IN_PVALB	SNRPA	0.06	0.09	0.63	0.527	0.801
BD	Oligo	TRPM1	-0.22	0.35	-0.63	0.527	0.912
BD	IN_SST	ZSCAN29	0.06	0.10	0.63	0.527	0.852
BD	EN_L6_IT_1	POLR3E	0.06	0.09	0.63	0.527	0.988
BD	EN_L3_5_IT_3	UBE2A	-0.04	0.06	-0.63	0.527	0.863
BD	EN_L5_6_NP	DLG4	0.06	0.09	0.63	0.527	0.919
BD	EN_L3_5_IT_1	LSM7	0.08	0.12	0.63	0.527	0.97
BD	Micro	IGBP1	-0.05	0.08	-0.63	0.527	0.836
BD	IN_SST	RTN4	-0.02	0.04	-0.63	0.527	0.852
BD	EN_L6_IT_2	DNMT3A	-0.06	0.10	-0.63	0.527	0.909
BD	IN_ADARB2	FBXO28	-0.04	0.06	-0.63	0.527	0.929
BD	EN_L2_3_IT	KRT86	-0.10	0.16	-0.63	0.527	1
BD	IN_LAMP5_RELN	TRAPPC8	-0.03	0.05	-0.63	0.527	0.875
BD	IN_ADARB2	CBWD6	0.08	0.13	0.63	0.527	0.929
BD	IN_ADARB2	STXBP4	0.05	0.07	0.63	0.527	0.929
BD	EN_L3_5_IT_3	LRRC66	-0.06	0.09	-0.63	0.527	0.863
BD	EN_L5_6_NP	ABCC4	0.05	0.08	0.63	0.527	0.919
BD	IN_VIP	CSRP3	-0.11	0.18	-0.63	0.527	0.844
BD	EN_L6_CT	RPL13	0.05	0.08	0.63	0.527	0.875
BD	Oligo	ATP2B2	0.06	0.10	0.63	0.527	0.912
BD	EN_L5_6_NP	TMEM121B	-0.08	0.13	-0.63	0.527	0.919
BD	PC	ICE1	0.06	0.09	0.63	0.527	0.853
BD	IN_SST	UBE2F-SCLY	-0.06	0.09	-0.63	0.527	0.852
BD	EN_L3_5_IT_1	HNRNPA2B1	0.03	0.05	0.63	0.527	0.97
BD	IN_VIP	CTDSP1	0.09	0.14	0.63	0.527	0.844
BD	EN_L5_6_NP	COPS7A	-0.06	0.10	-0.63	0.527	0.919
BD	EN_L3_5_IT_1	ACTA2	-0.08	0.13	-0.63	0.527	0.97
BD	IN_LAMP5_RELN	TATDN1	0.04	0.06	0.63	0.527	0.875
BD	EN_L3_5_IT_2	IZUMO4	-0.09	0.14	-0.63	0.527	0.87
BD	IN_PVALB	CCSER2	-0.02	0.03	-0.63	0.527	0.801
BD	EN_L6_CT	SLC27A4	-0.06	0.10	-0.63	0.527	0.875
BD	VLMC	GPI	0.12	0.20	0.63	0.527	0.996
BD	EN_L5_ET	OPN3	0.56	0.85	0.65	0.527	0.863
BD	EN_L3_5_IT_1	KNDC1	0.04	0.07	0.63	0.527	0.97
BD	IN_SST	MRPS12	-0.08	0.13	-0.63	0.527	0.852
BD	Endo	EPRS1	-0.06	0.09	-0.63	0.527	0.797
BD	SMC	ABR	0.15	0.24	0.64	0.527	0.995
BD	Micro	ODR4	0.03	0.05	0.63	0.527	0.836
BD	EN_L2_3_IT	PDIK1L	-0.04	0.06	-0.63	0.527	1
BD	Astro	GTF2A1	0.04	0.06	0.63	0.527	0.835
BD	EN_L3_5_IT_1	NFKBIB	-0.10	0.16	-0.63	0.527	0.97
BD	IN_LAMP5_RELN	ZMYM3	-0.05	0.08	-0.63	0.527	0.875
BD	Micro	TPMT	-0.06	0.09	-0.63	0.527	0.836
BD	IN_PVALB	CLUAP1	0.03	0.05	0.63	0.527	0.801
BD	Oligo	FERMT3	-0.06	0.09	-0.63	0.527	0.912
BD	EN_L6B	QSER1	-0.04	0.06	-0.63	0.527	0.857
BD	Oligo	ZNF670-ZNF695	0.08	0.13	0.63	0.527	0.912
BD	EN_L5_6_NP	CA1	0.12	0.19	0.63	0.527	0.919
BD	EN_L5_ET	CSAD	0.45	0.69	0.65	0.527	0.863
BD	OPC	CCDC6	0.03	0.05	0.63	0.527	0.802
BD	EN_L6_IT_1	RAB11FIP4	-0.05	0.07	-0.63	0.527	0.988
BD	EN_L3_5_IT_3	KBTBD7	-0.08	0.12	-0.63	0.527	0.863
BD	EN_L6_IT_1	COMMD9	-0.07	0.10	-0.63	0.527	0.988
BD	IN_ADARB2	CAPZB	-0.03	0.05	-0.63	0.527	0.929
BD	Astro	VIL1	0.09	0.15	0.63	0.527	0.835
BD	EN_L5_6_NP	SPCS2	0.05	0.08	0.63	0.527	0.919
BD	PC	RGS7	-0.10	0.15	-0.63	0.527	0.853
BD	Oligo	CSF3R	-0.08	0.12	-0.63	0.527	0.912
BD	EN_L3_5_IT_3	CYFIP2	0.02	0.04	0.63	0.527	0.863
BD	IN_PVALB	AGBL3	-0.05	0.08	-0.63	0.527	0.801
BD	Endo	RYR2	-0.07	0.11	-0.63	0.527	0.797
BD	EN_L3_5_IT_1	DLK2	-0.08	0.12	-0.63	0.527	0.97
BD	Astro	ADAMTS1	0.12	0.18	0.63	0.527	0.835
BD	Astro	CRY2	0.05	0.09	0.63	0.527	0.835
BD	IN_LAMP5_LHX6	MTMR7	-0.03	0.05	-0.63	0.527	0.856
BD	Endo	HDAC7	0.04	0.07	0.63	0.527	0.797
BD	PVM	CSNK2A1	0.12	0.18	0.63	0.527	0.974
BD	EN_L3_5_IT_3	ASCC3	-0.02	0.04	-0.63	0.527	0.863
BD	IN_ADARB2	SCARB2	-0.03	0.05	-0.63	0.527	0.929
BD	IN_LAMP5_LHX6	BTBD3	-0.07	0.11	-0.63	0.527	0.856
BD	IN_PVALB	GPNMB	-0.08	0.12	-0.63	0.527	0.801
BD	EN_L6_IT_1	ACOT11	0.11	0.17	0.63	0.527	0.988
BD	EN_L6B	ASB1	-0.07	0.11	-0.63	0.527	0.857
BD	EN_L6_CT	CNNM3	0.07	0.11	0.63	0.527	0.875
BD	Endo	BCL10	0.10	0.15	0.63	0.527	0.797
BD	EN_L5_ET	SLC17A5	0.56	0.86	0.65	0.527	0.863
BD	IN_PVALB_CHC	SWI5	0.06	0.10	0.63	0.527	0.919
BD	IN_LAMP5_RELN	POFUT1	-0.06	0.09	-0.63	0.527	0.875
BD	EN_L3_5_IT_2	ZNF267	-0.04	0.06	-0.63	0.527	0.87
BD	EN_L3_5_IT_3	SC5D	0.04	0.07	0.63	0.527	0.863
BD	IN_VIP	SHOC1	-0.07	0.11	-0.63	0.527	0.845
BD	EN_L3_5_IT_3	KCNS3	0.06	0.10	0.63	0.527	0.863
BD	EN_L6_IT_1	UBA1	-0.05	0.07	-0.63	0.527	0.988
BD	IN_PVALB	ZNF211	-0.04	0.07	-0.63	0.527	0.801
BD	IN_LAMP5_RELN	COL11A1	-0.09	0.14	-0.63	0.527	0.875
BD	EN_L5_6_NP	BCAR3	0.07	0.11	0.63	0.527	0.919
BD	EN_L6_IT_1	PIK3R1	-0.03	0.05	-0.63	0.527	0.988
BD	EN_L6_IT_1	UCHL1	0.04	0.07	0.63	0.527	0.988
BD	IN_LAMP5_RELN	MED12L	-0.03	0.05	-0.63	0.527	0.875
BD	IN_PVALB_CHC	SRCIN1	-0.04	0.06	-0.63	0.527	0.919
BD	EN_L3_5_IT_2	FUNDC1	-0.06	0.09	-0.63	0.527	0.87
BD	EN_L5_6_NP	GOLGA5	0.05	0.08	0.63	0.527	0.919
BD	IN_PVALB	GAL3ST1	0.09	0.14	0.63	0.527	0.801
BD	Micro	PDE3B	-0.07	0.11	-0.63	0.527	0.836
BD	IN_PVALB_CHC	RMI1	0.07	0.12	0.63	0.527	0.919
BD	IN_PVALB	CDC42EP3	-0.04	0.06	-0.63	0.527	0.801
BD	EN_L6_IT_1	GDA	-0.05	0.07	-0.63	0.527	0.988
BD	EN_L2_3_IT	HPN	-0.09	0.14	-0.63	0.527	1
BD	Micro	GRID2	-0.13	0.20	-0.63	0.527	0.836
BD	IN_SST	TGOLN2	-0.03	0.05	-0.63	0.527	0.853
BD	EN_L6_IT_1	BEX4	-0.06	0.10	-0.63	0.527	0.988
BD	IN_LAMP5_LHX6	STAT4	-0.13	0.20	-0.63	0.527	0.856
BD	Oligo	RRAS	-0.10	0.16	-0.63	0.527	0.912
BD	IN_PVALB	TRAIP	0.09	0.15	0.63	0.527	0.801
BD	EN_L6_IT_1	GPR183	-0.12	0.18	-0.63	0.527	0.988
BD	EN_L3_5_IT_1	UQCRH	-0.04	0.06	-0.63	0.527	0.97
BD	IN_SST	TECTA	0.04	0.07	0.63	0.527	0.853
BD	IN_SST	AKAP17A	-0.06	0.09	-0.63	0.527	0.853
BD	EN_L6_IT_2	ZNF266	-0.08	0.13	-0.63	0.527	0.909
BD	IN_PVALB	ENSG00000284057	-0.05	0.08	-0.63	0.527	0.801
BD	EN_L5_6_NP	GOSR1	0.04	0.06	0.63	0.527	0.919
BD	IN_LAMP5_RELN	VTI1A	-0.03	0.04	-0.63	0.527	0.875
BD	IN_PVALB_CHC	RGS3	-0.10	0.15	-0.63	0.527	0.919
BD	EN_L6_CT	SVBP	-0.08	0.12	-0.63	0.527	0.875
BD	IN_PVALB_CHC	MRPL35	-0.07	0.11	-0.63	0.527	0.919
BD	IN_PVALB_CHC	TSPAN13	-0.06	0.09	-0.63	0.527	0.919
BD	EN_L6_IT_2	LUC7L2	-0.07	0.11	-0.63	0.527	0.909
BD	Oligo	LTO1	0.03	0.05	0.63	0.527	0.912
BD	EN_L3_5_IT_2	FKBP8	-0.04	0.06	-0.63	0.527	0.87
BD	EN_L3_5_IT_2	ZC3H12D	0.09	0.14	0.63	0.527	0.87
BD	EN_L3_5_IT_2	METTL15	-0.03	0.05	-0.63	0.527	0.87
BD	EN_L6_IT_1	CEBPB	0.08	0.13	0.63	0.527	0.988
BD	EN_L6_CT	EDA	-0.08	0.12	-0.63	0.527	0.875
BD	EN_L5_ET	HLCS	-0.38	0.58	-0.65	0.527	0.863
BD	IN_ADARB2	CEP170	0.03	0.05	0.63	0.527	0.929
BD	Astro	DYNC1I1	0.05	0.08	0.63	0.527	0.835
BD	EN_L3_5_IT_1	GPR149	0.17	0.26	0.63	0.527	0.97
BD	EN_L3_5_IT_3	SMPD1	-0.05	0.08	-0.63	0.527	0.863
BD	EN_L6B	TAB2	-0.04	0.06	-0.63	0.527	0.857
BD	IN_PVALB_CHC	NOCT	0.07	0.11	0.63	0.527	0.919
BD	EN_L3_5_IT_1	GRIK3	-0.11	0.17	-0.63	0.527	0.97
BD	IN_SST	PSMD6	0.04	0.06	0.63	0.527	0.853
BD	IN_LAMP5_LHX6	TBC1D20	0.05	0.07	0.63	0.527	0.856
BD	EN_L6_CT	TOB1	0.09	0.14	0.63	0.527	0.875
BD	EN_L6_IT_2	RAP1GAP	-0.05	0.08	-0.63	0.527	0.909
BD	EN_L2_3_IT	MARCHF11	-0.07	0.11	-0.63	0.527	1
BD	Oligo	IL34	0.06	0.10	0.63	0.527	0.912
BD	EN_L2_3_IT	NBEAL1	-0.04	0.06	-0.63	0.527	1
BD	EN_L6_IT_2	PLAA	-0.05	0.09	-0.63	0.527	0.909
BD	Micro	CDC42	-0.03	0.05	-0.63	0.527	0.836
BD	Micro	TMOD3	0.03	0.05	0.63	0.527	0.836
BD	IN_LAMP5_LHX6	GAPVD1	0.03	0.05	0.63	0.527	0.856
BD	Micro	TTYH1	-0.07	0.11	-0.63	0.527	0.836
BD	Oligo	USP9Y	-0.04	0.07	-0.63	0.527	0.912
BD	IN_ADARB2	SPTB	-0.04	0.07	-0.63	0.527	0.929
BD	IN_SST	DNAJC28	-0.08	0.12	-0.63	0.527	0.853
BD	EN_L2_3_IT	SPDYE5	-0.08	0.12	-0.63	0.527	1
BD	EN_L3_5_IT_1	KCNMB2	-0.13	0.21	-0.63	0.527	0.97
BD	Oligo	ZAN	-0.08	0.13	-0.63	0.527	0.912
BD	IN_PVALB_CHC	MAP1A	0.05	0.07	0.63	0.527	0.919
BD	IN_LAMP5_LHX6	ENGASE	-0.09	0.14	-0.63	0.527	0.856
BD	IN_ADARB2	ARHGEF28	-0.09	0.14	-0.63	0.527	0.929
BD	EN_L2_3_IT	PLPBP	0.03	0.05	0.63	0.527	1
BD	EN_L3_5_IT_2	TACC3	0.05	0.08	0.63	0.527	0.87
BD	IN_VIP	DNMT3B	-0.03	0.05	-0.63	0.527	0.845
BD	EN_L2_3_IT	IGF1	-0.07	0.12	-0.63	0.527	1
BD	IN_PVALB	ZNF302	0.04	0.06	0.63	0.527	0.801
BD	Micro	APEX1	0.06	0.10	0.63	0.527	0.836
BD	EN_L6_CT	ZNF721	0.04	0.06	0.63	0.527	0.875
BD	IN_PVALB_CHC	NDRG2	-0.07	0.11	-0.63	0.527	0.919
BD	IN_LAMP5_RELN	ZNF138	0.03	0.05	0.63	0.527	0.875
BD	Astro	MYO3B	-0.07	0.11	-0.63	0.527	0.836
BD	EN_L6_IT_2	DENND4A	0.04	0.07	0.63	0.527	0.909
BD	IN_PVALB_CHC	CDKN1B	-0.07	0.11	-0.63	0.527	0.919
BD	OPC	MRPL51	-0.05	0.08	-0.63	0.527	0.802
BD	OPC	IPCEF1	0.09	0.14	0.63	0.527	0.802
BD	IN_PVALB	ABCA10	0.03	0.05	0.63	0.527	0.801
BD	Astro	JAM3	-0.04	0.07	-0.63	0.527	0.836
BD	EN_L2_3_IT	TMEM184C	0.06	0.10	0.63	0.527	1
BD	OPC	ENSG00000267168	-0.10	0.16	-0.63	0.527	0.802
BD	VLMC	EDA	-0.17	0.27	-0.63	0.527	0.996
BD	EN_L3_5_IT_2	ZNF16	0.05	0.08	0.63	0.527	0.87
BD	IN_ADARB2	RHOB	0.07	0.11	0.63	0.527	0.929
BD	EN_L6_IT_1	ATXN3	0.04	0.06	0.63	0.527	0.988
BD	PC	TTC13	0.09	0.14	0.63	0.527	0.853
BD	OPC	POLR1F	-0.05	0.08	-0.63	0.527	0.802
BD	EN_L6_IT_2	CYB5B	-0.05	0.08	-0.63	0.527	0.909
BD	EN_L2_3_IT	MED13L	-0.03	0.04	-0.63	0.527	1
BD	IN_LAMP5_LHX6	DIP2B	-0.02	0.04	-0.63	0.527	0.856
BD	IN_PVALB_CHC	RNF145	0.04	0.07	0.63	0.527	0.919
BD	Astro	TAZ	0.04	0.06	0.63	0.527	0.836
BD	EN_L3_5_IT_3	UCP3	0.07	0.11	0.63	0.527	0.863
BD	IN_PVALB_CHC	CNKSR2	0.04	0.06	0.63	0.527	0.919
BD	EN_L6_IT_2	PGAP4	0.08	0.13	0.63	0.527	0.909
BD	IN_SST	TMCO6	-0.08	0.13	-0.63	0.527	0.853
BD	EN_L6B	GRK4	0.04	0.07	0.63	0.527	0.857
BD	IN_LAMP5_RELN	TTI1	-0.05	0.08	-0.63	0.527	0.875
BD	Oligo	STK32C	-0.03	0.05	-0.63	0.527	0.913
BD	EN_L5_6_NP	TNPO1	0.03	0.05	0.63	0.527	0.919
BD	OPC	POLH	0.04	0.06	0.63	0.527	0.802
BD	Endo	SUMF1	0.06	0.10	0.63	0.527	0.797
BD	PC	FAM168A	-0.07	0.11	-0.63	0.527	0.853
BD	EN_L2_3_IT	RNF13	0.03	0.05	0.63	0.527	1
BD	IN_SST	GNAL	0.05	0.08	0.63	0.527	0.853
BD	EN_L5_ET	PPIL4	0.50	0.77	0.65	0.528	0.863
BD	IN_SST	RANBP17	-0.03	0.05	-0.63	0.528	0.853
BD	Micro	ACSS2	-0.04	0.07	-0.63	0.528	0.836
BD	IN_LAMP5_LHX6	RPL7A	-0.06	0.09	-0.63	0.528	0.856
BD	EN_L6_CT	RIN2	-0.10	0.15	-0.63	0.528	0.875
BD	PVM	FNBP1	-0.10	0.15	-0.63	0.528	0.974
BD	EN_L6_CT	COX17	-0.08	0.13	-0.63	0.528	0.875
BD	VLMC	R3HDM2	-0.08	0.12	-0.63	0.528	0.996
BD	PC	FBXO9	-0.07	0.11	-0.63	0.528	0.853
BD	EN_L3_5_IT_3	P2RY11	-0.06	0.10	-0.63	0.528	0.863
BD	OPC	NPDC1	0.06	0.10	0.63	0.528	0.802
BD	IN_VIP	ZFHX3	-0.03	0.04	-0.63	0.528	0.845
BD	EN_L3_5_IT_2	NAT10	0.03	0.05	0.63	0.528	0.87
BD	EN_L2_3_IT	VASN	0.06	0.10	0.63	0.528	1
BD	Micro	RAD51C	-0.05	0.08	-0.63	0.528	0.836
BD	EN_L6B	SRP19	0.06	0.10	0.63	0.528	0.857
BD	EN_L6_CT	JADE3	-0.11	0.17	-0.63	0.528	0.875
BD	IN_LAMP5_RELN	BTBD10	-0.03	0.05	-0.63	0.528	0.875
BD	EN_L3_5_IT_3	ENSG00000257524	0.08	0.12	0.63	0.528	0.863
BD	OPC	SLC6A7	-0.07	0.11	-0.63	0.528	0.802
BD	IN_PVALB	ZFP64	0.03	0.05	0.63	0.528	0.801
BD	IN_ADARB2	STRAP	-0.04	0.06	-0.63	0.528	0.929
BD	EN_L3_5_IT_2	USF1	0.07	0.11	0.63	0.528	0.87
BD	Astro	RTKN	0.05	0.08	0.63	0.528	0.836
BD	PC	ELP1	0.07	0.11	0.63	0.528	0.853
BD	Micro	KIF13B	-0.03	0.04	-0.63	0.528	0.836
BD	IN_VIP	SLC44A5	0.03	0.05	0.63	0.528	0.845
BD	EN_L2_3_IT	TMEM250	0.05	0.08	0.63	0.528	1
BD	EN_L5_6_NP	URB1	-0.04	0.07	-0.63	0.528	0.919
BD	Endo	LRMDA	-0.06	0.10	-0.63	0.528	0.798
BD	EN_L2_3_IT	ENSG00000281938	0.08	0.12	0.63	0.528	1
BD	VLMC	PPP2R2B	-0.10	0.16	-0.63	0.528	0.996
BD	EN_L3_5_IT_1	C10orf95	-0.10	0.16	-0.63	0.528	0.97
BD	EN_L6B	HPS3	0.06	0.09	0.63	0.528	0.857
BD	IN_PVALB_CHC	LEMD3	-0.04	0.07	-0.63	0.528	0.919
BD	IN_VIP	RHOF	0.04	0.07	0.63	0.528	0.845
BD	Astro	GP6	0.09	0.14	0.63	0.528	0.836
BD	Astro	HOOK3	0.03	0.05	0.63	0.528	0.836
BD	EN_L3_5_IT_3	TRPA1	-0.13	0.21	-0.63	0.528	0.863
BD	EN_L6_IT_2	SDF4	-0.07	0.10	-0.63	0.528	0.909
BD	EN_L6_IT_1	RSBN1	0.04	0.06	0.63	0.528	0.988
BD	IN_ADARB2	TMPO	-0.04	0.07	-0.63	0.528	0.929
BD	IN_ADARB2	CRYGS	-0.08	0.13	-0.63	0.528	0.929
BD	IN_LAMP5_LHX6	ZNF793	0.05	0.08	0.63	0.528	0.856
BD	IN_LAMP5_LHX6	SRSF11	-0.03	0.04	-0.63	0.528	0.856
BD	EN_L3_5_IT_3	TMEM131	-0.03	0.05	-0.63	0.528	0.863
BD	IN_LAMP5_RELN	CHD1	-0.03	0.05	-0.63	0.528	0.875
BD	EN_L3_5_IT_1	DNAJA3	0.05	0.08	0.63	0.528	0.97
BD	EN_L6_IT_2	SFXN5	-0.05	0.07	-0.63	0.528	0.909
BD	EN_L6B	PATJ	0.03	0.05	0.63	0.528	0.857
BD	Oligo	RHOT2	-0.03	0.05	-0.63	0.528	0.913
BD	EN_L3_5_IT_1	ACTL6A	-0.09	0.15	-0.63	0.528	0.97
BD	IN_PVALB_CHC	CCDC112	-0.07	0.11	-0.63	0.528	0.919
BD	IN_PVALB	MOB2	-0.04	0.06	-0.63	0.528	0.801
BD	PC	ZFAT	0.11	0.17	0.63	0.528	0.853
BD	IN_PVALB	PSD3	-0.03	0.05	-0.63	0.528	0.801
BD	EN_L2_3_IT	SMIM11A	-0.06	0.10	-0.63	0.528	1
BD	IN_PVALB	NFKBIA	-0.07	0.10	-0.63	0.528	0.801
BD	IN_SST	FAM20B	0.03	0.04	0.63	0.528	0.853
BD	EN_L5_ET	SPECC1	-0.32	0.50	-0.65	0.528	0.863
BD	PVM	GIMAP8	0.16	0.25	0.63	0.528	0.974
BD	EN_L6B	MDH2	-0.08	0.12	-0.63	0.528	0.857
BD	OPC	STON1-GTF2A1L	0.12	0.19	0.63	0.528	0.802
BD	EN_L6_CT	GPATCH2L	-0.03	0.05	-0.63	0.528	0.875
BD	EN_L6B	SCN2A	0.03	0.04	0.63	0.528	0.857
BD	EN_L5_6_NP	RSPH1	-0.08	0.13	-0.63	0.528	0.919
BD	EN_L2_3_IT	PJA2	-0.03	0.05	-0.63	0.528	1
BD	EN_L2_3_IT	RPL28	0.04	0.06	0.63	0.528	1
BD	IN_VIP	GPM6B	-0.02	0.03	-0.63	0.528	0.845
BD	EN_L2_3_IT	KLF8	-0.05	0.07	-0.63	0.528	1
BD	IN_LAMP5_RELN	DSEL	-0.08	0.12	-0.63	0.528	0.875
BD	IN_SST	SLC25A28	0.04	0.06	0.63	0.528	0.853
BD	IN_LAMP5_RELN	MYCBPAP	0.08	0.13	0.63	0.528	0.875
BD	IN_PVALB	KIAA0513	0.03	0.04	0.63	0.528	0.801
BD	EN_L5_ET	PAPPA	-0.85	1.31	-0.65	0.528	0.863
BD	IN_PVALB_CHC	RNF138	0.05	0.08	0.63	0.528	0.919
BD	EN_L5_6_NP	ZNF34	-0.08	0.12	-0.63	0.528	0.919
BD	IN_LAMP5_LHX6	TMEM248	-0.05	0.08	-0.63	0.528	0.856
BD	EN_L3_5_IT_2	CNGA4	0.08	0.13	0.63	0.528	0.87
BD	EN_L6_IT_1	SGCE	-0.04	0.07	-0.63	0.528	0.988
BD	EN_L3_5_IT_2	GDAP1L1	0.03	0.05	0.63	0.528	0.87
BD	Oligo	CAPZB	0.03	0.04	0.63	0.528	0.913
BD	IN_PVALB	CDCA3	0.09	0.14	0.63	0.528	0.801
BD	IN_PVALB_CHC	HUS1	-0.07	0.11	-0.63	0.528	0.919
BD	OPC	GABRQ	-0.09	0.15	-0.63	0.528	0.802
BD	IN_PVALB_CHC	ATN1	0.05	0.08	0.63	0.528	0.919
BD	PC	USP3	-0.07	0.12	-0.63	0.528	0.853
BD	EN_L3_5_IT_3	TRAF2	0.05	0.08	0.63	0.528	0.863
BD	IN_PVALB_CHC	DNASE1	0.04	0.07	0.63	0.528	0.919
BD	IN_LAMP5_LHX6	PDCD10	0.05	0.07	0.63	0.528	0.856
BD	IN_ADARB2	HSPA2	-0.10	0.16	-0.63	0.528	0.929
BD	EN_L6_IT_1	KCNK13	0.12	0.20	0.63	0.528	0.988
BD	EN_L3_5_IT_3	IGSF11	-0.09	0.14	-0.63	0.528	0.863
BD	EN_L6B	SGPP1	-0.05	0.07	-0.63	0.528	0.857
BD	EN_L5_6_NP	VAMP1	-0.07	0.12	-0.63	0.528	0.919
BD	EN_L3_5_IT_2	TCP1	-0.04	0.07	-0.63	0.528	0.87
BD	Astro	KIT	-0.09	0.15	-0.63	0.528	0.836
BD	EN_L2_3_IT	SPRN	-0.05	0.08	-0.63	0.528	1
BD	IN_LAMP5_LHX6	NUP133	0.04	0.06	0.63	0.528	0.856
BD	Astro	DOK6	-0.07	0.10	-0.63	0.528	0.836
BD	OPC	E4F1	-0.05	0.08	-0.63	0.528	0.802
BD	PC	EPC1	0.04	0.06	0.63	0.528	0.853
BD	IN_LAMP5_LHX6	RIPK2	0.09	0.15	0.63	0.528	0.856
BD	EN_L6B	ANKRD13C	0.03	0.05	0.63	0.528	0.857
BD	IN_VIP	SLC6A9	0.06	0.10	0.63	0.528	0.845
BD	EN_L6_IT_1	F13A1	0.11	0.17	0.63	0.528	0.988
BD	IN_LAMP5_LHX6	TCEA2	-0.07	0.11	-0.63	0.528	0.856
BD	OPC	MAP4K2	-0.06	0.09	-0.63	0.528	0.802
BD	EN_L3_5_IT_1	HLTF	-0.04	0.06	-0.63	0.528	0.97
BD	EN_L2_3_IT	APBB3	-0.04	0.07	-0.63	0.528	1
BD	IN_VIP	ENSG00000285901	0.07	0.12	0.63	0.528	0.845
BD	IN_SST	ESCO1	-0.03	0.04	-0.63	0.528	0.853
BD	EN_L3_5_IT_2	HEXB	-0.03	0.05	-0.63	0.528	0.87
BD	EN_L6_IT_1	TEX14	0.08	0.13	0.63	0.528	0.988
BD	Adaptive	CD47	-0.13	0.20	-0.63	0.528	0.996
BD	Astro	L2HGDH	-0.03	0.05	-0.63	0.528	0.836
BD	IN_PVALB	GSTP1	0.06	0.10	0.63	0.528	0.801
BD	EN_L6_IT_1	GABRG1	-0.12	0.19	-0.63	0.528	0.988
BD	IN_ADARB2	LAMTOR2	-0.07	0.11	-0.63	0.528	0.929
BD	VLMC	BTBD1	-0.11	0.18	-0.63	0.528	0.996
BD	EN_L6_IT_2	UTP23	0.07	0.11	0.63	0.528	0.91
BD	EN_L5_6_NP	SPEG	-0.06	0.09	-0.63	0.528	0.919
BD	EN_L3_5_IT_3	MATK	0.04	0.06	0.63	0.528	0.863
BD	EN_L6B	NDUFB9	0.07	0.11	0.63	0.528	0.857
BD	Astro	SLC22A24	-0.09	0.14	-0.63	0.528	0.836
BD	Astro	EXOC8	0.06	0.10	0.63	0.528	0.836
BD	EN_L2_3_IT	CLEC17A	0.10	0.16	0.63	0.528	1
BD	IN_LAMP5_RELN	C3orf14	0.05	0.08	0.63	0.528	0.875
BD	EN_L6_CT	SUCLG2	0.11	0.18	0.63	0.528	0.875
BD	EN_L6B	CEP85L	-0.03	0.05	-0.63	0.528	0.857
BD	EN_L3_5_IT_2	MARVELD3	0.10	0.15	0.63	0.528	0.87
BD	EN_L6_IT_2	MYO19	0.06	0.09	0.63	0.528	0.91
BD	Oligo	NMRK1	-0.05	0.07	-0.63	0.528	0.913
BD	OPC	KMT5C	0.05	0.09	0.63	0.528	0.802
BD	IN_LAMP5_LHX6	PSMB2	-0.06	0.09	-0.63	0.528	0.856
BD	IN_PVALB	HTATIP2	-0.05	0.07	-0.63	0.528	0.801
BD	VLMC	TPST1	0.12	0.19	0.63	0.528	0.996
BD	IN_LAMP5_RELN	POLR3D	-0.07	0.11	-0.63	0.528	0.875
BD	EN_L3_5_IT_1	UIMC1	-0.03	0.05	-0.63	0.528	0.97
BD	IN_LAMP5_LHX6	ACAT1	0.04	0.07	0.63	0.528	0.856
BD	EN_L6_CT	PIP4P1	-0.09	0.14	-0.63	0.528	0.875
BD	IN_PVALB	RAB28	-0.02	0.04	-0.63	0.528	0.801
BD	OPC	HDAC6	0.04	0.06	0.63	0.528	0.802
BD	IN_LAMP5_RELN	USPL1	0.05	0.08	0.63	0.528	0.875
BD	IN_LAMP5_RELN	STAT4	0.10	0.16	0.63	0.528	0.875
BD	OPC	CMAS	-0.03	0.05	-0.63	0.528	0.802
BD	EN_L3_5_IT_1	PUS1	-0.06	0.09	-0.63	0.528	0.97
BD	IN_PVALB_CHC	ANKRD52	0.06	0.09	0.63	0.528	0.919
BD	IN_ADARB2	RB1CC1	0.03	0.05	0.63	0.528	0.929
BD	EN_L5_6_NP	MAP10	0.09	0.14	0.63	0.528	0.919
BD	EN_L3_5_IT_1	AMMECR1	-0.04	0.06	-0.63	0.528	0.97
BD	EN_L5_6_NP	RPAP3	0.04	0.07	0.63	0.528	0.919
BD	VLMC	KLHL28	-0.09	0.14	-0.63	0.528	0.996
BD	Endo	DNAH6	-0.09	0.14	-0.63	0.528	0.798
BD	Astro	RNF5	-0.06	0.10	-0.63	0.528	0.836
BD	IN_VIP	CREG2	0.03	0.05	0.63	0.528	0.845
BD	IN_ADARB2	ATG4A	-0.06	0.10	-0.63	0.528	0.929
BD	IN_SST	MORN4	0.04	0.06	0.63	0.528	0.853
BD	Astro	ZNF730	0.06	0.10	0.63	0.528	0.836
BD	IN_PVALB_CHC	NFASC	0.03	0.04	0.63	0.528	0.919
BD	EN_L6_CT	TMEM182	-0.09	0.14	-0.63	0.528	0.875
BD	Oligo	DPP9	-0.03	0.05	-0.63	0.528	0.913
BD	EN_L3_5_IT_3	LIN7B	-0.05	0.07	-0.63	0.528	0.863
BD	EN_L3_5_IT_3	ADAMTS18	0.09	0.15	0.63	0.528	0.863
BD	EN_L2_3_IT	XKR7	0.05	0.09	0.63	0.528	1
BD	EN_L5_ET	ZNF609	-0.34	0.53	-0.65	0.528	0.863
BD	EN_L3_5_IT_3	SUGP1	0.04	0.06	0.63	0.528	0.863
BD	IN_SST	CARS1	0.03	0.05	0.63	0.528	0.853
BD	IN_VIP	HECA	-0.04	0.06	-0.63	0.528	0.845
BD	IN_LAMP5_LHX6	NME6	-0.08	0.13	-0.63	0.528	0.856
BD	Astro	ZNF611	0.04	0.06	0.63	0.528	0.836
BD	EN_L6_IT_1	TMPRSS11F	0.13	0.21	0.63	0.528	0.988
BD	OPC	FLYWCH2	0.05	0.08	0.63	0.528	0.802
BD	IN_ADARB2	ATE1	0.03	0.04	0.63	0.528	0.929
BD	EN_L5_6_NP	COL23A1	-0.08	0.13	-0.63	0.528	0.919
BD	IN_PVALB	FRMD6	0.07	0.11	0.63	0.528	0.802
BD	EN_L5_ET	ENSG00000250349	0.53	0.81	0.65	0.528	0.863
BD	IN_LAMP5_RELN	RAB11FIP3	0.03	0.05	0.63	0.528	0.875
BD	IN_LAMP5_LHX6	GKAP1	0.04	0.07	0.63	0.528	0.856
BD	EN_L5_6_NP	TRIM4	0.05	0.08	0.63	0.528	0.919
BD	IN_VIP	PRKRIP1	0.02	0.04	0.63	0.528	0.845
BD	EN_L6_IT_1	CASP8	0.13	0.20	0.63	0.528	0.988
BD	IN_LAMP5_RELN	GFAP	0.11	0.17	0.63	0.528	0.875
BD	IN_LAMP5_RELN	UQCR10	-0.06	0.09	-0.63	0.528	0.875
BD	EN_L3_5_IT_2	GPAM	-0.05	0.08	-0.63	0.528	0.871
BD	EN_L2_3_IT	BCKDK	-0.05	0.09	-0.63	0.528	1
BD	EN_L6_CT	RHBDD2	0.07	0.12	0.63	0.528	0.875
BD	EN_L6B	VPS54	-0.04	0.06	-0.63	0.528	0.857
BD	IN_PVALB_CHC	MOBP	0.10	0.16	0.63	0.528	0.919
BD	SMC	RNF19A	0.15	0.24	0.63	0.528	0.995
BD	PC	RPRD1A	-0.06	0.10	-0.63	0.528	0.853
BD	IN_ADARB2	BMT2	-0.03	0.05	-0.63	0.528	0.929
BD	IN_SST	GCNT7	-0.09	0.14	-0.63	0.528	0.853
BD	IN_PVALB	BOLA1	-0.07	0.10	-0.63	0.528	0.802
BD	IN_ADARB2	SLC25A22	-0.07	0.12	-0.63	0.528	0.929
BD	IN_ADARB2	KIAA1841	0.04	0.06	0.63	0.528	0.929
BD	IN_VIP	SNUPN	-0.05	0.07	-0.63	0.528	0.845
BD	EN_L6_CT	FKBP1B	0.09	0.15	0.63	0.528	0.875
BD	Micro	EPB41L4B	0.10	0.16	0.63	0.528	0.837
BD	EN_L3_5_IT_1	KCNJ3	-0.04	0.07	-0.63	0.528	0.97
BD	OPC	SIM2	0.12	0.19	0.63	0.528	0.802
BD	Endo	UBAP2L	0.05	0.08	0.63	0.528	0.798
BD	EN_L6_IT_1	EWSR1	-0.03	0.06	-0.63	0.528	0.988
BD	IN_VIP	ST8SIA1	0.03	0.05	0.63	0.528	0.845
BD	OPC	RP2	0.05	0.09	0.63	0.528	0.802
BD	Adaptive	ROCK1	0.14	0.22	0.63	0.528	0.996
BD	EN_L5_6_NP	FBXO32	0.08	0.12	0.63	0.528	0.919
BD	EN_L2_3_IT	SLC16A6	0.06	0.09	0.63	0.528	1
BD	EN_L6_IT_2	GNPAT	-0.06	0.09	-0.63	0.528	0.91
BD	PVM	MGA	0.13	0.21	0.63	0.528	0.974
BD	EN_L6B	SLC52A1	0.09	0.14	0.63	0.528	0.857
BD	IN_VIP	MRPL33	-0.02	0.04	-0.63	0.528	0.845
BD	EN_L5_ET	ATP6V1C1	0.47	0.73	0.65	0.528	0.863
BD	IN_LAMP5_RELN	GRK6	0.07	0.11	0.63	0.528	0.875
BD	IN_ADARB2	NFKBIL1	-0.08	0.13	-0.63	0.528	0.929
BD	IN_ADARB2	NSMF	-0.05	0.08	-0.63	0.528	0.929
BD	Micro	MTERF2	0.08	0.13	0.63	0.528	0.837
BD	EN_L6_CT	PPP1R11	-0.08	0.12	-0.63	0.528	0.875
BD	EN_L6_IT_1	RUNDC3B	0.03	0.05	0.63	0.528	0.988
BD	IN_VIP	COG6	0.02	0.03	0.63	0.528	0.845
BD	IN_PVALB	RBBP6	0.02	0.04	0.63	0.528	0.802
BD	VLMC	CLCN3	-0.07	0.12	-0.63	0.528	0.996
BD	EN_L2_3_IT	TUSC3	-0.03	0.05	-0.63	0.528	1
BD	EN_L3_5_IT_2	DERL1	0.04	0.06	0.63	0.528	0.871
BD	IN_SST	NR5A2	0.10	0.16	0.63	0.528	0.853
BD	IN_LAMP5_LHX6	EAF1	-0.07	0.10	-0.63	0.528	0.856
BD	IN_LAMP5_RELN	LSM8	-0.04	0.07	-0.63	0.528	0.875
BD	EN_L3_5_IT_3	CACNA2D2	0.04	0.07	0.63	0.528	0.864
BD	Micro	ARL4C	-0.08	0.13	-0.63	0.528	0.837
BD	EN_L3_5_IT_3	TMEM269	-0.08	0.13	-0.63	0.528	0.864
BD	EN_L2_3_IT	RASGEF1A	-0.05	0.07	-0.63	0.528	1
BD	IN_VIP	GPR174	-0.10	0.16	-0.63	0.529	0.845
BD	EN_L6_IT_1	DMAP1	0.06	0.09	0.63	0.529	0.988
BD	Oligo	CARMIL1	0.06	0.10	0.63	0.529	0.914
BD	EN_L6_IT_1	HNRNPU	0.03	0.05	0.63	0.529	0.988
BD	Micro	PIR	-0.07	0.11	-0.63	0.529	0.837
BD	OPC	SLC35A2	0.07	0.11	0.63	0.529	0.802
BD	EN_L3_5_IT_2	HEY1	0.08	0.12	0.63	0.529	0.871
BD	OPC	FBXO44	0.04	0.07	0.63	0.529	0.802
BD	EN_L2_3_IT	NRG1	0.10	0.15	0.63	0.529	1
BD	Astro	KLHDC2	0.03	0.05	0.63	0.529	0.836
BD	PC	S100PBP	0.07	0.11	0.63	0.529	0.853
BD	EN_L3_5_IT_2	HNRNPLL	0.03	0.05	0.63	0.529	0.871
BD	EN_L2_3_IT	PCDHB11	-0.06	0.10	-0.63	0.529	1
BD	IN_PVALB_CHC	MBTPS1	0.04	0.06	0.63	0.529	0.919
BD	EN_L3_5_IT_2	GCK	0.07	0.12	0.63	0.529	0.871
BD	EN_L2_3_IT	PFDN4	0.03	0.05	0.63	0.529	1
BD	IN_SST	CBWD1	0.05	0.08	0.63	0.529	0.853
BD	IN_PVALB	ATXN7	-0.02	0.04	-0.63	0.529	0.802
BD	EN_L6_CT	GYPB	0.14	0.22	0.63	0.529	0.875
BD	EN_L6_CT	EID1	0.06	0.10	0.63	0.529	0.875
BD	IN_PVALB_CHC	NISCH	-0.04	0.07	-0.63	0.529	0.919
BD	IN_ADARB2	NECTIN1	-0.05	0.08	-0.63	0.529	0.929
BD	EN_L6_IT_1	RARRES1	-0.09	0.15	-0.63	0.529	0.988
BD	IN_SST	RAB31	-0.06	0.09	-0.63	0.529	0.853
BD	IN_ADARB2	MROH8	0.06	0.10	0.63	0.529	0.929
BD	EN_L2_3_IT	CA8	0.09	0.15	0.63	0.529	1
BD	IN_PVALB	ARVCF	0.06	0.09	0.63	0.529	0.802
BD	EN_L5_6_NP	ZNF202	-0.07	0.11	-0.63	0.529	0.919
BD	Astro	THADA	-0.03	0.05	-0.63	0.529	0.836
BD	IN_LAMP5_LHX6	ZADH2	0.06	0.10	0.63	0.529	0.856
BD	EN_L3_5_IT_1	NAP1L2	-0.07	0.11	-0.63	0.529	0.97
BD	IN_PVALB_CHC	USF3	-0.06	0.09	-0.63	0.529	0.919
BD	PVM	USP8	0.09	0.15	0.63	0.529	0.974
BD	EN_L3_5_IT_1	DOCK6	0.11	0.17	0.63	0.529	0.97
BD	EN_L3_5_IT_2	FRRS1L	0.02	0.03	0.63	0.529	0.871
BD	EN_L6_CT	SEC22B	0.05	0.08	0.63	0.529	0.875
BD	IN_ADARB2	SMYD3	0.03	0.05	0.63	0.529	0.929
BD	EN_L3_5_IT_2	APMAP	-0.03	0.05	-0.63	0.529	0.871
BD	EN_L3_5_IT_1	ZNF79	-0.08	0.13	-0.63	0.529	0.97
BD	EN_L2_3_IT	HLA-DMA	0.14	0.22	0.63	0.529	1
BD	IN_PVALB_CHC	CD163L1	-0.10	0.16	-0.63	0.529	0.919
BD	EN_L6_IT_1	AADAT	0.05	0.08	0.63	0.529	0.988
BD	OPC	SLC22A25	-0.08	0.13	-0.63	0.529	0.803
BD	EN_L3_5_IT_2	RPA3	-0.08	0.12	-0.63	0.529	0.871
BD	EN_L3_5_IT_3	GALK1	0.07	0.10	0.63	0.529	0.864
BD	EN_L6_IT_2	TRIM41	0.09	0.14	0.63	0.529	0.91
BD	IN_SST	TMED3	-0.05	0.08	-0.63	0.529	0.854
BD	IN_VIP	PNMA2	-0.04	0.06	-0.63	0.529	0.846
BD	Micro	CCDC88B	-0.04	0.06	-0.63	0.529	0.837
BD	EN_L2_3_IT	ADAM12	0.07	0.11	0.63	0.529	1
BD	Astro	ARF6	0.08	0.13	0.63	0.529	0.836
BD	EN_L2_3_IT	EGFLAM	0.09	0.14	0.63	0.529	1
BD	EN_L6B	GPC1	-0.06	0.09	-0.63	0.529	0.857
BD	PC	FKBP8	0.08	0.13	0.63	0.529	0.853
BD	EN_L3_5_IT_1	TOP3A	0.05	0.07	0.63	0.529	0.97
BD	IN_PVALB	IL11RA	0.04	0.07	0.63	0.529	0.802
BD	EN_L6_IT_2	ZNF202	-0.10	0.16	-0.63	0.529	0.91
BD	EN_L2_3_IT	EXOSC6	0.05	0.07	0.63	0.529	1
BD	IN_PVALB	TEX48	-0.07	0.11	-0.63	0.529	0.802
BD	EN_L3_5_IT_1	TENT5D	-0.13	0.21	-0.63	0.529	0.97
BD	Astro	HLF	-0.06	0.10	-0.63	0.529	0.836
BD	IN_LAMP5_RELN	CBY1	-0.05	0.07	-0.63	0.529	0.875
BD	IN_PVALB	CSRNP1	0.11	0.18	0.63	0.529	0.802
BD	EN_L3_5_IT_1	CRLF3	0.06	0.09	0.63	0.529	0.97
BD	EN_L2_3_IT	CTCFL	-0.10	0.16	-0.63	0.529	1
BD	EN_L6_CT	STRN3	-0.03	0.05	-0.63	0.529	0.875
BD	EN_L6B	HSF1	0.06	0.09	0.63	0.529	0.857
BD	EN_L3_5_IT_1	GEMIN8	0.06	0.09	0.63	0.529	0.97
BD	EN_L3_5_IT_2	POLR1H	0.07	0.11	0.63	0.529	0.871
BD	EN_L6_IT_1	DECR1	0.06	0.09	0.63	0.529	0.988
BD	Micro	EXOSC10	-0.04	0.07	-0.63	0.529	0.837
BD	EN_L6_IT_2	EIF5A	-0.10	0.16	-0.63	0.529	0.91
BD	Oligo	LDHAL6A	-0.08	0.12	-0.63	0.529	0.914
BD	IN_PVALB	INCA1	-0.07	0.12	-0.63	0.529	0.802
BD	IN_PVALB_CHC	RNF167	0.09	0.15	0.63	0.529	0.919
BD	IN_ADARB2	MAPRE3	0.03	0.05	0.63	0.529	0.929
BD	EN_L6_IT_2	ARNTL	0.06	0.10	0.63	0.529	0.91
BD	EN_L3_5_IT_2	ROBO1	-0.06	0.10	-0.63	0.529	0.871
BD	Astro	TCF7L2	0.03	0.05	0.63	0.529	0.836
BD	EN_L6_CT	PKIB	0.13	0.20	0.63	0.529	0.875
BD	EN_L5_6_NP	SYT7	-0.04	0.06	-0.63	0.529	0.92
BD	IN_PVALB_CHC	WDR35	0.06	0.10	0.63	0.529	0.919
BD	IN_ADARB2	UBE3B	0.04	0.07	0.63	0.529	0.929
BD	IN_PVALB_CHC	NACC2	-0.03	0.06	-0.63	0.529	0.919
BD	EN_L3_5_IT_1	XXYLT1	-0.05	0.07	-0.63	0.529	0.97
BD	IN_VIP	SHISA8	0.04	0.06	0.63	0.529	0.846
BD	EN_L3_5_IT_1	NUDCD1	-0.05	0.07	-0.63	0.529	0.97
BD	EN_L3_5_IT_2	ATAD3A	0.05	0.07	0.63	0.529	0.871
BD	EN_L5_ET	PHF6	0.54	0.84	0.65	0.529	0.864
BD	EN_L6_IT_2	AFF1	0.05	0.08	0.63	0.529	0.91
BD	IN_ADARB2	ZNF470	-0.06	0.10	-0.63	0.529	0.929
BD	Endo	GK5	0.07	0.11	0.63	0.529	0.799
BD	EN_L6B	UBE2I	0.05	0.08	0.63	0.529	0.857
BD	EN_L3_5_IT_1	ENSG00000256591	0.05	0.07	0.63	0.529	0.97
BD	EN_L6B	CCDC141	0.18	0.29	0.63	0.529	0.857
BD	IN_ADARB2	CPNE6	0.05	0.08	0.63	0.529	0.929
BD	EN_L3_5_IT_3	GRAMD2B	0.09	0.14	0.63	0.529	0.864
BD	EN_L6_IT_1	KCNS2	-0.08	0.13	-0.63	0.529	0.988
BD	IN_LAMP5_LHX6	NSD3	0.02	0.03	0.63	0.529	0.856
BD	EN_L6_CT	ZBTB48	-0.07	0.11	-0.63	0.529	0.876
BD	Micro	TCF25	-0.04	0.06	-0.63	0.529	0.837
BD	PC	LIMCH1	0.08	0.12	0.63	0.529	0.853
BD	Endo	TP53BP1	0.05	0.08	0.63	0.529	0.799
BD	IN_SST	KPNA6	0.03	0.05	0.63	0.529	0.854
BD	VLMC	WDR11	-0.09	0.14	-0.63	0.529	0.996
BD	IN_PVALB	APOOL	0.03	0.05	0.63	0.529	0.802
BD	EN_L6_IT_1	PSMB4	-0.07	0.11	-0.63	0.529	0.988
BD	EN_L6_IT_2	MRPL39	0.08	0.12	0.63	0.529	0.91
BD	IN_LAMP5_LHX6	NFU1	0.05	0.08	0.63	0.529	0.856
BD	IN_LAMP5_LHX6	CCNT2	-0.04	0.06	-0.63	0.529	0.856
BD	EN_L3_5_IT_3	SECISBP2L	-0.02	0.04	-0.63	0.529	0.864
BD	IN_VIP	CNTN3	0.05	0.08	0.63	0.529	0.846
BD	IN_ADARB2	ZYG11B	0.03	0.04	0.63	0.529	0.929
BD	IN_LAMP5_RELN	ZNF584	0.06	0.10	0.63	0.529	0.876
BD	EN_L3_5_IT_1	NUDT16L1	-0.09	0.14	-0.63	0.529	0.97
BD	IN_VIP	TFIP11	-0.04	0.06	-0.63	0.529	0.846
BD	EN_L6_IT_1	RECQL4	0.10	0.16	0.63	0.529	0.988
BD	EN_L5_6_NP	BANK1	0.09	0.14	0.63	0.529	0.92
BD	EN_L3_5_IT_1	DDX6	0.04	0.06	0.63	0.529	0.97
BD	EN_L3_5_IT_2	PPP2R5E	-0.02	0.04	-0.63	0.529	0.871
BD	IN_ADARB2	PRPF40B	0.04	0.06	0.63	0.529	0.929
BD	EN_L6B	POLH	-0.04	0.07	-0.63	0.529	0.857
BD	Astro	NEURL2	0.07	0.10	0.63	0.529	0.836
BD	EN_L6B	HELZ	-0.03	0.05	-0.63	0.529	0.857
BD	EN_L2_3_IT	GRIN2C	0.09	0.14	0.63	0.529	1
BD	IN_LAMP5_RELN	PPARGC1A	-0.07	0.11	-0.63	0.529	0.876
BD	EN_L3_5_IT_1	CAPN2	-0.05	0.08	-0.63	0.529	0.97
BD	EN_L3_5_IT_3	PKLR	0.09	0.14	0.63	0.529	0.864
BD	EN_L6_IT_2	GAS8	0.08	0.13	0.63	0.529	0.91
BD	OPC	CYB561	0.08	0.13	0.63	0.529	0.803
BD	EN_L2_3_IT	IGF2BP2	-0.08	0.13	-0.63	0.529	1
BD	EN_L3_5_IT_3	MARCHF8	0.04	0.06	0.63	0.529	0.864
BD	IN_LAMP5_RELN	MTRR	0.04	0.06	0.63	0.529	0.876
BD	IN_PVALB	INTS1	0.04	0.06	0.63	0.529	0.802
BD	EN_L3_5_IT_2	ADAM12	-0.06	0.09	-0.63	0.529	0.871
BD	IN_ADARB2	HIF3A	0.08	0.12	0.63	0.529	0.929
BD	OPC	SRSF12	-0.04	0.06	-0.63	0.529	0.803
BD	EN_L2_3_IT	GYPA	0.13	0.21	0.63	0.529	1
BD	OPC	ZNF133	0.03	0.04	0.63	0.529	0.803
BD	Micro	RGS6	0.09	0.15	0.63	0.529	0.837
BD	PC	IDH3A	0.10	0.15	0.63	0.529	0.853
BD	EN_L6_CT	HSPB8	0.10	0.16	0.63	0.529	0.876
BD	EN_L6_CT	TBC1D13	-0.06	0.09	-0.63	0.529	0.876
BD	EN_L2_3_IT	TMEM71	-0.11	0.18	-0.63	0.529	1
BD	IN_LAMP5_LHX6	DUSP22	-0.09	0.14	-0.63	0.529	0.856
BD	EN_L6_IT_2	UHMK1	0.06	0.10	0.63	0.529	0.91
BD	IN_SST	CDC7	0.04	0.06	0.63	0.529	0.854
BD	Oligo	CBFA2T3	0.09	0.14	0.63	0.529	0.915
BD	Astro	C19orf47	0.06	0.09	0.63	0.529	0.836
BD	EN_L2_3_IT	EXTL1	-0.06	0.10	-0.63	0.529	1
BD	Endo	MYDGF	0.09	0.15	0.63	0.529	0.799
BD	EN_L5_6_NP	NFIL3	0.08	0.13	0.63	0.529	0.92
BD	EN_L5_6_NP	GPR179	0.08	0.13	0.63	0.529	0.92
BD	EN_L3_5_IT_3	ENSG00000271793	0.05	0.09	0.63	0.529	0.864
BD	EN_L2_3_IT	GUCY1B1	-0.04	0.06	-0.63	0.529	1
BD	Oligo	LSM12	0.03	0.04	0.63	0.529	0.915
BD	IN_VIP	LAPTM4A	0.04	0.06	0.63	0.529	0.846
BD	EN_L3_5_IT_1	XPOT	0.05	0.07	0.63	0.529	0.97
BD	Oligo	TIMM44	-0.05	0.08	-0.63	0.529	0.915
BD	Micro	TXLNG	0.05	0.07	0.63	0.529	0.837
BD	EN_L6_IT_2	VPS26C	-0.05	0.08	-0.63	0.529	0.91
BD	EN_L6_IT_1	KPNA3	-0.04	0.06	-0.63	0.529	0.988
BD	EN_L5_6_NP	PPP3CA	-0.03	0.05	-0.63	0.529	0.92
BD	IN_PVALB_CHC	GNB3	0.09	0.14	0.63	0.529	0.919
BD	IN_LAMP5_RELN	GSPT1	-0.03	0.05	-0.63	0.529	0.876
BD	IN_PVALB	EAF1	-0.04	0.07	-0.63	0.529	0.802
BD	EN_L3_5_IT_1	CCDC174	0.05	0.09	0.63	0.529	0.97
BD	EN_L6_IT_1	ADRM1	-0.08	0.13	-0.63	0.529	0.988
BD	IN_VIP	PDE4A	0.03	0.05	0.63	0.529	0.846
BD	IN_LAMP5_LHX6	MOAP1	-0.07	0.11	-0.63	0.529	0.856
BD	EN_L3_5_IT_2	FAM71E1	-0.10	0.15	-0.63	0.529	0.871
BD	OPC	NRGN	0.06	0.09	0.63	0.529	0.803
BD	Astro	HHIPL1	-0.05	0.08	-0.63	0.529	0.836
BD	EN_L3_5_IT_1	FRMPD3	0.08	0.13	0.63	0.529	0.97
BD	Oligo	COX5A	-0.03	0.05	-0.63	0.529	0.915
BD	EN_L5_ET	EDIL3	-0.64	0.99	-0.65	0.529	0.864
BD	IN_SST	WDR5	0.03	0.05	0.63	0.529	0.854
BD	EN_L3_5_IT_1	TGFBR3	0.09	0.14	0.63	0.529	0.97
BD	EN_L3_5_IT_3	OVGP1	0.06	0.09	0.63	0.529	0.864
BD	IN_VIP	NLK	-0.02	0.04	-0.63	0.529	0.846
BD	IN_VIP	ITGA1	-0.07	0.11	-0.63	0.529	0.846
BD	IN_PVALB_CHC	GLTP	0.08	0.12	0.63	0.529	0.919
BD	IN_VIP	EIF4G1	-0.03	0.05	-0.63	0.529	0.846
BD	EN_L3_5_IT_3	IDNK	0.05	0.07	0.63	0.529	0.864
BD	EN_L6_CT	FAM102A	0.06	0.09	0.63	0.529	0.876
BD	IN_PVALB	SYT11	-0.03	0.05	-0.63	0.529	0.802
BD	Astro	ZNF425	0.05	0.08	0.63	0.529	0.836
BD	Oligo	VASH1	0.03	0.06	0.63	0.529	0.915
BD	IN_ADARB2	ICAM5	0.08	0.12	0.63	0.529	0.929
BD	Micro	CNEP1R1	-0.06	0.10	-0.63	0.529	0.837
BD	EN_L2_3_IT	NDP	0.11	0.17	0.63	0.529	1
BD	IN_LAMP5_LHX6	MBOAT2	0.03	0.05	0.63	0.529	0.856
BD	IN_LAMP5_LHX6	CCDC60	-0.08	0.13	-0.63	0.529	0.856
BD	IN_PVALB	RNF20	0.03	0.05	0.63	0.529	0.802
BD	PC	INTS4	-0.09	0.14	-0.63	0.529	0.853
BD	EN_L6_CT	SCAF4	-0.04	0.07	-0.63	0.529	0.876
BD	EN_L6_IT_1	SAMHD1	-0.06	0.10	-0.63	0.529	0.988
BD	EN_L3_5_IT_2	ABT1	0.05	0.08	0.63	0.529	0.871
BD	OPC	SEC24B	0.03	0.04	0.63	0.529	0.803
BD	EN_L3_5_IT_1	COL26A1	0.05	0.08	0.63	0.529	0.97
BD	EN_L5_6_NP	ADAM23	0.03	0.05	0.63	0.529	0.92
BD	EN_L6B	PBX1	-0.04	0.06	-0.63	0.529	0.858
BD	EN_L3_5_IT_2	ABCG1	0.04	0.07	0.63	0.529	0.871
BD	EN_L6_CT	FCHO2	0.04	0.06	0.63	0.529	0.876
BD	EN_L3_5_IT_3	HSD17B7	0.07	0.10	0.63	0.529	0.864
BD	IN_ADARB2	PITPNM2	-0.04	0.06	-0.63	0.529	0.929
BD	EN_L6_IT_2	POLR3G	0.05	0.08	0.63	0.529	0.91
BD	EN_L5_6_NP	MYO16	-0.11	0.17	-0.63	0.529	0.92
BD	PVM	SNX13	-0.08	0.13	-0.63	0.529	0.974
BD	Endo	ZSCAN9	0.09	0.14	0.63	0.529	0.799
BD	EN_L3_5_IT_3	ITGBL1	0.08	0.13	0.63	0.529	0.864
BD	EN_L2_3_IT	HNF4G	0.08	0.12	0.63	0.529	1
BD	EN_L6B	SEMA4B	0.05	0.09	0.63	0.529	0.858
BD	IN_ADARB2	TTC3	-0.02	0.04	-0.63	0.529	0.929
BD	IN_LAMP5_LHX6	CCDC3	-0.04	0.07	-0.63	0.529	0.856
BD	Endo	STXBP3	-0.05	0.08	-0.63	0.529	0.799
BD	Endo	COBL	0.09	0.14	0.63	0.529	0.799
BD	EN_L6B	PTPRA	0.03	0.05	0.63	0.529	0.858
BD	Oligo	OSGEPL1	-0.04	0.07	-0.63	0.529	0.915
BD	EN_L2_3_IT	HIF3A	-0.07	0.11	-0.63	0.529	1
BD	EN_L3_5_IT_2	PRUNE2	0.03	0.04	0.63	0.529	0.871
BD	Endo	SH3BGRL2	0.06	0.10	0.63	0.529	0.799
BD	EN_L6_IT_1	P2RX6	-0.09	0.14	-0.63	0.529	0.988
BD	EN_L3_5_IT_1	VPS26C	0.04	0.07	0.63	0.529	0.97
BD	VLMC	SP4	0.10	0.16	0.63	0.53	0.996
BD	IN_ADARB2	LYPLAL1	0.04	0.06	0.63	0.53	0.929
BD	IN_ADARB2	GRID2	-0.04	0.07	-0.63	0.53	0.929
BD	Micro	PPP4R1	0.04	0.07	0.63	0.53	0.837
BD	Astro	PPWD1	0.03	0.05	0.63	0.53	0.837
BD	EN_L6_CT	ST6GAL1	-0.07	0.11	-0.63	0.53	0.876
BD	EN_L5_6_NP	PRKCB	-0.03	0.05	-0.63	0.53	0.92
BD	IN_LAMP5_LHX6	RTN4IP1	-0.06	0.09	-0.63	0.53	0.856
BD	Endo	CACNA1A	0.06	0.10	0.63	0.53	0.799
BD	EN_L6_IT_1	ATP6V1B2	0.05	0.07	0.63	0.53	0.988
BD	IN_PVALB_CHC	TUFM	0.08	0.12	0.63	0.53	0.919
BD	OPC	PIGQ	0.05	0.08	0.63	0.53	0.803
BD	EN_L3_5_IT_2	SLC25A5	-0.06	0.10	-0.63	0.53	0.871
BD	EN_L6_IT_2	PRSS51	0.10	0.16	0.63	0.53	0.91
BD	IN_PVALB_CHC	CHURC1-FNTB	0.06	0.10	0.63	0.53	0.919
BD	Endo	KIF3C	-0.08	0.13	-0.63	0.53	0.799
BD	EN_L3_5_IT_1	SNX10	0.03	0.06	0.63	0.53	0.97
BD	Micro	RAB21	-0.04	0.07	-0.63	0.53	0.837
BD	Micro	ANLN	-0.10	0.16	-0.63	0.53	0.837
BD	PC	OSBPL8	0.05	0.09	0.63	0.53	0.853
BD	PC	SIN3A	0.08	0.12	0.63	0.53	0.853
BD	EN_L6_IT_1	RCCD1	-0.07	0.11	-0.63	0.53	0.988
BD	IN_LAMP5_RELN	AMZ2	0.04	0.06	0.63	0.53	0.876
BD	EN_L3_5_IT_3	CEP112	-0.04	0.06	-0.63	0.53	0.864
BD	IN_PVALB	LMF2	0.04	0.07	0.63	0.53	0.802
BD	EN_L6_IT_2	LIN52	-0.05	0.08	-0.63	0.53	0.91
BD	IN_SST	CCDC167	0.06	0.10	0.63	0.53	0.855
BD	IN_LAMP5_RELN	COMMD4	-0.06	0.09	-0.63	0.53	0.876
BD	EN_L3_5_IT_1	MCUR1	0.05	0.08	0.63	0.53	0.97
BD	IN_PVALB_CHC	DNM1L	0.02	0.04	0.63	0.53	0.919
BD	EN_L3_5_IT_2	PHIP	-0.02	0.04	-0.63	0.53	0.871
BD	IN_PVALB	LIG4	-0.04	0.07	-0.63	0.53	0.802
BD	EN_L6_CT	MAP3K9	-0.04	0.06	-0.63	0.53	0.876
BD	IN_PVALB	ABL2	0.03	0.04	0.63	0.53	0.802
BD	VLMC	MTMR14	0.10	0.16	0.63	0.53	0.996
BD	IN_ADARB2	RHOT1	-0.03	0.05	-0.63	0.53	0.929
BD	EN_L5_ET	ARF1	-0.51	0.79	-0.65	0.53	0.865
BD	Micro	DENR	0.03	0.05	0.63	0.53	0.837
BD	EN_L2_3_IT	FITM2	0.04	0.06	0.63	0.53	1
BD	EN_L2_3_IT	CDK4	-0.04	0.07	-0.63	0.53	1
BD	IN_LAMP5_LHX6	ZMYND8	0.03	0.05	0.63	0.53	0.856
BD	EN_L2_3_IT	GDF7	0.15	0.23	0.63	0.53	1
BD	IN_VIP	ERCC1	-0.05	0.07	-0.63	0.53	0.846
BD	EN_L3_5_IT_1	RASIP1	0.08	0.13	0.63	0.53	0.97
BD	EN_L6_IT_1	SYT17	0.09	0.15	0.63	0.53	0.988
BD	IN_LAMP5_RELN	ATXN7L2	-0.08	0.13	-0.63	0.53	0.876
BD	Micro	RDH11	0.07	0.12	0.63	0.53	0.837
BD	IN_ADARB2	GSR	0.04	0.06	0.63	0.53	0.929
BD	EN_L3_5_IT_1	ZNF200	0.08	0.13	0.63	0.53	0.97
BD	IN_PVALB_CHC	PPM1E	-0.03	0.05	-0.63	0.53	0.919
BD	Micro	WDR76	0.09	0.14	0.63	0.53	0.837
BD	EN_L3_5_IT_1	MED9	0.06	0.09	0.63	0.53	0.97
BD	IN_PVALB	PYM1	0.05	0.08	0.63	0.53	0.802
BD	EN_L3_5_IT_2	MPP7	0.06	0.10	0.63	0.53	0.871
BD	IN_PVALB	H1-10	0.07	0.10	0.63	0.53	0.802
BD	IN_LAMP5_LHX6	MPC1	0.05	0.07	0.63	0.53	0.856
BD	Oligo	ZNF593	-0.07	0.11	-0.63	0.53	0.915
BD	EN_L3_5_IT_3	MYL6B	0.03	0.04	0.63	0.53	0.864
BD	Adaptive	CFLAR	-0.16	0.25	-0.63	0.53	0.996
BD	IN_ADARB2	PRR14	-0.07	0.11	-0.63	0.53	0.929
BD	IN_VIP	TPRG1	-0.06	0.09	-0.63	0.53	0.846
BD	IN_PVALB_CHC	ABRAXAS1	0.15	0.24	0.63	0.53	0.919
BD	IN_ADARB2	FKBP9	0.06	0.10	0.63	0.53	0.929
BD	Oligo	AMMECR1	-0.03	0.05	-0.63	0.53	0.915
BD	EN_L5_6_NP	ZBTB34	0.08	0.12	0.63	0.53	0.92
BD	EN_L6B	SUPT16H	-0.04	0.07	-0.63	0.53	0.858
BD	IN_SST	ECT2	0.07	0.11	0.63	0.53	0.855
BD	EN_L6B	SHPRH	0.03	0.05	0.63	0.53	0.858
BD	EN_L3_5_IT_2	SNED1	-0.03	0.05	-0.63	0.53	0.871
BD	PC	KCNJ8	-0.08	0.13	-0.63	0.53	0.853
BD	IN_LAMP5_RELN	EXOC5	0.03	0.05	0.63	0.53	0.876
BD	EN_L3_5_IT_2	EMSY	0.02	0.04	0.63	0.53	0.871
BD	Oligo	GMIP	-0.09	0.14	-0.63	0.53	0.915
BD	IN_LAMP5_RELN	SLC35E3	0.03	0.05	0.63	0.53	0.876
BD	EN_L6B	KCNJ11	0.08	0.13	0.63	0.53	0.858
BD	EN_L3_5_IT_2	PYCR1	0.09	0.14	0.63	0.53	0.871
BD	EN_L6_CT	KARS1	-0.07	0.11	-0.63	0.53	0.876
BD	EN_L3_5_IT_3	LRRC17	0.05	0.08	0.63	0.53	0.864
BD	Endo	MT1E	0.13	0.20	0.63	0.53	0.799
BD	EN_L2_3_IT	CRLF3	0.06	0.09	0.63	0.53	1
BD	Astro	CSRNP1	-0.08	0.13	-0.63	0.53	0.837
BD	Endo	GTF2F2	-0.06	0.10	-0.63	0.53	0.799
BD	EN_L3_5_IT_1	ZNF569	0.05	0.08	0.63	0.53	0.97
BD	EN_L6_IT_1	CST3	-0.10	0.16	-0.63	0.53	0.988
BD	EN_L2_3_IT	MAP4K2	0.04	0.06	0.63	0.53	1
BD	EN_L3_5_IT_1	CD300LF	0.11	0.17	0.63	0.53	0.97
BD	EN_L6_IT_2	GCNT1	0.07	0.11	0.63	0.53	0.91
BD	IN_VIP	GNAT2	-0.11	0.17	-0.63	0.53	0.846
BD	IN_PVALB	CAMK1D	0.03	0.04	0.63	0.53	0.802
BD	EN_L6_IT_1	PAQR9	0.09	0.14	0.63	0.53	0.988
BD	Astro	FCF1	0.04	0.06	0.63	0.53	0.837
BD	OPC	WDR5B	0.08	0.12	0.63	0.53	0.804
BD	VLMC	OSBPL8	-0.07	0.11	-0.63	0.53	0.996
BD	EN_L5_6_NP	PEF1	-0.08	0.13	-0.63	0.53	0.92
BD	EN_L2_3_IT	USP3	0.08	0.12	0.63	0.53	1
BD	EN_L6_CT	EXOC1	0.04	0.07	0.63	0.53	0.876
BD	EN_L5_ET	BACE1	0.47	0.73	0.65	0.53	0.865
BD	Astro	TMEM167B	0.05	0.07	0.63	0.53	0.837
BD	PC	IP6K2	-0.07	0.11	-0.63	0.53	0.853
BD	EN_L3_5_IT_3	TESC	0.05	0.08	0.63	0.53	0.864
BD	IN_LAMP5_RELN	STMP1	0.05	0.08	0.63	0.53	0.876
BD	EN_L6_IT_1	CENPN	0.11	0.17	0.63	0.53	0.988
BD	PC	ACVR2A	-0.08	0.12	-0.63	0.53	0.853
BD	IN_ADARB2	STK38L	0.04	0.07	0.63	0.53	0.929
BD	EN_L6_CT	CERS5	-0.03	0.05	-0.63	0.53	0.876
BD	EN_L6_CT	POT1	0.05	0.07	0.63	0.53	0.876
BD	EN_L3_5_IT_1	SMAP1	0.03	0.05	0.63	0.53	0.97
BD	VLMC	TAF1D	-0.06	0.10	-0.63	0.53	0.996
BD	IN_SST	HAAO	-0.08	0.12	-0.63	0.53	0.855
BD	EN_L6_IT_1	KIF5A	0.03	0.05	0.63	0.53	0.988
BD	EN_L6_IT_2	YJEFN3	0.08	0.13	0.63	0.53	0.91
BD	Oligo	NOP58	0.02	0.03	0.63	0.53	0.915
BD	OPC	ENSG00000285329	0.03	0.05	0.63	0.53	0.804
BD	EN_L3_5_IT_1	DYRK1B	0.07	0.12	0.63	0.53	0.97
BD	PC	SMNDC1	0.08	0.13	0.63	0.53	0.853
BD	Endo	UBR4	0.05	0.08	0.63	0.53	0.799
BD	IN_SST	TPPP	-0.04	0.06	-0.63	0.53	0.855
BD	IN_PVALB	SYTL1	-0.09	0.14	-0.63	0.53	0.802
BD	IN_PVALB_CHC	ENSG00000288000	0.08	0.13	0.63	0.53	0.919
BD	EN_L6B	SP1	0.06	0.10	0.63	0.53	0.858
BD	OPC	CRKL	-0.04	0.06	-0.63	0.53	0.804
BD	EN_L2_3_IT	ABCA1	-0.08	0.12	-0.63	0.53	1
BD	IN_PVALB_CHC	RERG	0.09	0.14	0.63	0.53	0.919
BD	Oligo	NACA	-0.03	0.05	-0.63	0.53	0.915
BD	EN_L5_6_NP	IRAK2	0.06	0.09	0.63	0.53	0.92
BD	IN_LAMP5_RELN	CBLB	0.05	0.07	0.63	0.53	0.876
BD	EN_L5_ET	ENSG00000241962	0.56	0.87	0.65	0.53	0.865
BD	EN_L6_IT_2	GYPB	0.14	0.22	0.63	0.53	0.91
BD	IN_LAMP5_LHX6	TLCD3B	0.08	0.12	0.63	0.53	0.857
BD	Micro	SKA2	-0.07	0.11	-0.63	0.53	0.837
BD	VLMC	SORBS1	-0.08	0.13	-0.63	0.53	0.996
BD	IN_SST	SESN1	-0.02	0.04	-0.63	0.53	0.855
BD	EN_L3_5_IT_1	SENP6	-0.03	0.05	-0.63	0.53	0.97
BD	EN_L5_6_NP	INA	0.05	0.09	0.63	0.53	0.92
BD	IN_LAMP5_RELN	GATD1	-0.05	0.08	-0.63	0.53	0.876
BD	EN_L3_5_IT_2	FABP6	-0.08	0.13	-0.63	0.53	0.871
BD	EN_L2_3_IT	RPL37	-0.04	0.06	-0.63	0.53	1
BD	Micro	RNF130	-0.03	0.05	-0.63	0.53	0.837
BD	IN_PVALB	CHRNA4	0.08	0.13	0.63	0.53	0.802
BD	IN_ADARB2	FHL1	-0.04	0.07	-0.63	0.53	0.929
BD	IN_PVALB_CHC	ZNF639	0.07	0.11	0.63	0.53	0.919
BD	Micro	ARL16	-0.06	0.10	-0.63	0.53	0.837
BD	Micro	MIDEAS	-0.04	0.07	-0.63	0.53	0.837
BD	Oligo	LYPD6B	-0.08	0.13	-0.63	0.53	0.915
BD	Adaptive	ABLIM1	0.25	0.39	0.63	0.53	0.996
BD	EN_L3_5_IT_3	SSH2	-0.04	0.07	-0.63	0.53	0.864
BD	EN_L3_5_IT_2	NUDT16	0.05	0.08	0.63	0.53	0.871
BD	IN_LAMP5_LHX6	SVIL	-0.07	0.12	-0.63	0.53	0.857
BD	EN_L3_5_IT_1	HEATR5A	-0.09	0.15	-0.63	0.53	0.97
BD	EN_L2_3_IT	DOCK10	-0.06	0.09	-0.63	0.53	1
BD	Endo	PUF60	0.09	0.14	0.63	0.53	0.799
BD	EN_L6_IT_1	GARRE1	-0.04	0.07	-0.63	0.53	0.988
BD	IN_LAMP5_RELN	PARP1	-0.04	0.06	-0.63	0.53	0.876
BD	EN_L2_3_IT	SPATA7	0.04	0.07	0.63	0.53	1
BD	EN_L3_5_IT_2	MRPL1	0.03	0.04	0.63	0.53	0.871
BD	Oligo	CENPJ	0.03	0.06	0.63	0.53	0.915
BD	EN_L3_5_IT_1	F11R	0.09	0.15	0.63	0.53	0.97
BD	Astro	AMIGO1	0.08	0.13	0.63	0.53	0.837
BD	Oligo	APOL5	0.11	0.18	0.63	0.53	0.915
BD	IN_LAMP5_LHX6	IDE	0.05	0.07	0.63	0.53	0.857
BD	SMC	ATP2B4	-0.14	0.22	-0.63	0.53	0.995
BD	Micro	FSTL4	0.10	0.16	0.63	0.53	0.837
BD	EN_L6_IT_2	LYG1	0.11	0.17	0.63	0.53	0.91
BD	IN_ADARB2	AKAP7	0.03	0.05	0.63	0.53	0.929
BD	EN_L3_5_IT_3	MRPL45	0.04	0.06	0.63	0.53	0.864
BD	EN_L6_CT	EXOSC7	0.05	0.08	0.63	0.53	0.876
BD	IN_SST	MGAT3	-0.03	0.05	-0.63	0.53	0.855
BD	IN_SST	ENSG00000141979	0.06	0.10	0.63	0.53	0.855
BD	OPC	RC3H1	0.02	0.03	0.63	0.53	0.804
BD	EN_L2_3_IT	NLRP2	0.11	0.17	0.63	0.53	1
BD	EN_L6_IT_1	KIF22	-0.07	0.11	-0.63	0.53	0.988
BD	IN_SST	FBXO15	0.06	0.10	0.63	0.53	0.855
BD	IN_SST	FAM83H	-0.12	0.19	-0.63	0.53	0.855
BD	OPC	KCTD17	0.06	0.10	0.63	0.53	0.804
BD	IN_PVALB	SIRT3	-0.04	0.06	-0.63	0.53	0.802
BD	PC	GTDC1	0.06	0.10	0.63	0.53	0.853
BD	IN_PVALB_CHC	HNRNPH2	-0.10	0.16	-0.63	0.53	0.92
BD	IN_SST	TAOK3	0.03	0.04	0.63	0.53	0.855
BD	IN_ADARB2	NUS1	0.04	0.06	0.63	0.53	0.929
BD	EN_L5_ET	ACTR10	-0.51	0.79	-0.65	0.53	0.865
BD	Astro	OPCML	-0.07	0.11	-0.63	0.53	0.837
BD	EN_L6_CT	CACNA1G	0.10	0.17	0.63	0.53	0.876
BD	EN_L3_5_IT_1	ZNF330	0.07	0.11	0.63	0.53	0.97
BD	Adaptive	SP140	-0.18	0.28	-0.63	0.53	0.996
BD	EN_L5_6_NP	COQ3	-0.06	0.10	-0.63	0.53	0.92
BD	Astro	ARMH3	-0.02	0.04	-0.63	0.53	0.837
BD	IN_SST	IQCE	-0.03	0.05	-0.63	0.53	0.855
BD	PC	MAP7D1	-0.09	0.14	-0.63	0.53	0.853
BD	EN_L3_5_IT_3	NUDT22	0.05	0.08	0.63	0.53	0.864
BD	IN_LAMP5_RELN	TTC19	0.02	0.04	0.63	0.53	0.876
BD	Micro	RRBP1	-0.05	0.09	-0.63	0.53	0.837
BD	Endo	FMR1	-0.06	0.09	-0.63	0.53	0.799
BD	Endo	RIN2	-0.04	0.06	-0.63	0.53	0.799
BD	Endo	RUSC2	0.06	0.09	0.63	0.53	0.799
BD	Astro	RPS6KB1	-0.03	0.05	-0.63	0.53	0.837
BD	EN_L3_5_IT_3	PCDHB7	0.09	0.15	0.63	0.53	0.864
BD	EN_L6_IT_1	RPS5	0.06	0.10	0.63	0.53	0.988
BD	EN_L3_5_IT_1	ACAT2	0.07	0.11	0.63	0.53	0.97
BD	IN_PVALB	VAV1	-0.08	0.13	-0.63	0.53	0.802
BD	IN_LAMP5_RELN	RNF187	-0.06	0.10	-0.63	0.53	0.876
BD	EN_L3_5_IT_1	GNPDA2	-0.05	0.08	-0.63	0.53	0.97
BD	Micro	PLS1	-0.10	0.16	-0.63	0.53	0.837
BD	EN_L3_5_IT_3	FAM229A	0.07	0.11	0.63	0.53	0.864
BD	Oligo	PRKG1	-0.06	0.10	-0.63	0.53	0.915
BD	Oligo	TEFM	-0.03	0.05	-0.63	0.53	0.915
BD	EN_L5_6_NP	NIT1	-0.06	0.09	-0.63	0.53	0.92
BD	EN_L3_5_IT_3	VSIG10L2	-0.12	0.18	-0.63	0.53	0.864
BD	Oligo	IDUA	0.05	0.08	0.63	0.53	0.915
BD	IN_PVALB	TCN2	-0.07	0.11	-0.63	0.53	0.802
BD	EN_L6_CT	SLC22A9	0.09	0.15	0.63	0.53	0.876
BD	EN_L2_3_IT	INSIG2	0.04	0.06	0.63	0.53	1
BD	VLMC	CHM	-0.08	0.13	-0.63	0.53	0.996
BD	Micro	CYB5B	-0.04	0.06	-0.63	0.53	0.837
BD	EN_L3_5_IT_2	PRPF31	0.03	0.05	0.63	0.53	0.871
BD	EN_L6_IT_1	SLC17A7	-0.04	0.06	-0.63	0.53	0.988
BD	IN_ADARB2	CELSR1	-0.09	0.15	-0.63	0.53	0.929
BD	EN_L3_5_IT_3	PCDH15	-0.10	0.16	-0.63	0.53	0.864
BD	IN_ADARB2	SYNGR1	-0.03	0.05	-0.63	0.53	0.929
BD	VLMC	UBE2E3	-0.10	0.17	-0.63	0.53	0.996
BD	EN_L6B	FGFR2	0.10	0.17	0.63	0.53	0.858
BD	EN_L3_5_IT_1	RUSF1	0.06	0.10	0.63	0.53	0.97
BD	EN_L3_5_IT_3	ARHGEF4	0.04	0.06	0.63	0.53	0.864
BD	IN_LAMP5_RELN	LAS1L	0.04	0.06	0.63	0.53	0.876
BD	EN_L3_5_IT_2	LMTK2	0.03	0.04	0.63	0.53	0.871
BD	IN_PVALB	SERPINF2	-0.10	0.16	-0.63	0.53	0.802
BD	PC	SKI	0.07	0.10	0.63	0.53	0.853
BD	IN_LAMP5_RELN	WIPF2	-0.03	0.04	-0.63	0.53	0.876
BD	VLMC	DOCK1	-0.06	0.09	-0.63	0.53	0.996
BD	EN_L3_5_IT_3	KIF3A	-0.02	0.04	-0.63	0.53	0.864
BD	EN_L6B	SUGP2	0.03	0.05	0.63	0.53	0.858
BD	IN_SST	SATL1	-0.06	0.10	-0.63	0.53	0.855
BD	IN_LAMP5_RELN	RPL18A	-0.06	0.09	-0.63	0.53	0.876
BD	IN_PVALB	CCDC138	0.03	0.05	0.63	0.53	0.802
BD	IN_ADARB2	GPR87	-0.12	0.18	-0.63	0.53	0.929
BD	EN_L3_5_IT_1	ANAPC1	0.04	0.06	0.63	0.53	0.97
BD	Astro	PGAP2	0.05	0.08	0.63	0.53	0.837
BD	IN_ADARB2	SETMAR	-0.07	0.11	-0.63	0.53	0.929
BD	IN_SST	MMP24OS	0.05	0.07	0.63	0.53	0.855
BD	EN_L3_5_IT_1	KLC1	-0.05	0.08	-0.63	0.53	0.97
BD	EN_L6_IT_1	NFKBIL1	-0.08	0.13	-0.63	0.53	0.988
BD	EN_L3_5_IT_3	DUS1L	0.04	0.06	0.63	0.53	0.864
BD	EN_L6_IT_1	MT-ND6	-0.12	0.19	-0.63	0.53	0.988
BD	EN_L2_3_IT	WDR43	-0.03	0.05	-0.63	0.53	1
BD	IN_LAMP5_RELN	SMG5	-0.05	0.07	-0.63	0.53	0.876
BD	Oligo	GSG1L	0.05	0.09	0.63	0.53	0.915
BD	EN_L2_3_IT	DDN	-0.06	0.09	-0.63	0.531	1
BD	EN_L3_5_IT_3	ADAM28	0.11	0.17	0.63	0.531	0.864
BD	SMC	SGCE	-0.17	0.27	-0.63	0.531	0.995
BD	Endo	USP24	-0.04	0.06	-0.63	0.531	0.799
BD	EN_L3_5_IT_1	MICOS13	-0.08	0.12	-0.63	0.531	0.97
BD	IN_PVALB	PHF19	0.08	0.13	0.63	0.531	0.802
BD	IN_PVALB	MOCS3	0.08	0.13	0.63	0.531	0.802
BD	Oligo	PCSK6	0.04	0.06	0.63	0.531	0.915
BD	IN_PVALB	MPP4	-0.08	0.13	-0.63	0.531	0.802
BD	EN_L3_5_IT_2	C2orf88	-0.06	0.09	-0.63	0.531	0.871
BD	Astro	DDB1	-0.03	0.04	-0.63	0.531	0.837
BD	Oligo	MSL2	-0.03	0.04	-0.63	0.531	0.915
BD	IN_PVALB	TRAF3	-0.03	0.05	-0.63	0.531	0.802
BD	EN_L6B	ABHD17B	-0.04	0.07	-0.63	0.531	0.858
BD	EN_L3_5_IT_2	GHDC	0.07	0.11	0.63	0.531	0.871
BD	EN_L2_3_IT	GPS1	-0.05	0.08	-0.63	0.531	1
BD	IN_LAMP5_LHX6	FUT2	0.08	0.13	0.63	0.531	0.857
BD	EN_L6_IT_2	ZNF236	-0.05	0.08	-0.63	0.531	0.911
BD	EN_L3_5_IT_2	RSAD1	0.04	0.06	0.63	0.531	0.871
BD	EN_L3_5_IT_2	DNAH3	-0.07	0.11	-0.63	0.531	0.871
BD	Micro	ENSG00000266086	-0.08	0.13	-0.63	0.531	0.838
BD	Astro	PTPN7	-0.09	0.14	-0.63	0.531	0.837
BD	EN_L3_5_IT_1	FSHR	-0.13	0.20	-0.63	0.531	0.97
BD	EN_L3_5_IT_3	ENSG00000261717	0.08	0.13	0.63	0.531	0.865
BD	EN_L6_IT_1	CHP1	0.06	0.09	0.63	0.531	0.988
BD	IN_SST	ACTR5	0.04	0.06	0.63	0.531	0.855
BD	IN_LAMP5_RELN	CDC27	0.03	0.04	0.63	0.531	0.876
BD	IN_PVALB	DLG1	-0.03	0.04	-0.63	0.531	0.802
BD	EN_L6_IT_1	SLC43A2	0.05	0.08	0.63	0.531	0.988
BD	IN_LAMP5_RELN	NBEAL1	-0.03	0.05	-0.63	0.531	0.876
BD	EN_L3_5_IT_2	KIFC3	0.04	0.06	0.63	0.531	0.871
BD	EN_L6_IT_1	WDPCP	0.03	0.05	0.63	0.531	0.988
BD	OPC	C1QTNF3-AMACR	0.04	0.07	0.63	0.531	0.804
BD	Endo	CCDC200	-0.08	0.13	-0.63	0.531	0.799
BD	EN_L6B	WDR89	0.06	0.09	0.63	0.531	0.858
BD	EN_L6B	SFXN5	0.04	0.07	0.63	0.531	0.858
BD	OPC	LIPE	0.04	0.07	0.63	0.531	0.804
BD	EN_L6_IT_2	MDH2	0.09	0.14	0.63	0.531	0.911
BD	Micro	SIRPA	-0.04	0.06	-0.63	0.531	0.838
BD	EN_L6B	TMEM128	-0.06	0.10	-0.63	0.531	0.858
BD	EN_L2_3_IT	CAMKK2	-0.03	0.06	-0.63	0.531	1
BD	EN_L6_CT	XXYLT1	-0.05	0.07	-0.63	0.531	0.876
BD	EN_L3_5_IT_3	GIT2	-0.02	0.04	-0.63	0.531	0.865
BD	SMC	WIPF1	0.18	0.28	0.63	0.531	0.995
BD	IN_VIP	ICMT	-0.04	0.06	-0.63	0.531	0.847
BD	IN_PVALB	ENSG00000285458	0.07	0.11	0.63	0.531	0.802
BD	IN_SST	KRR1	-0.03	0.05	-0.63	0.531	0.855
BD	EN_L2_3_IT	COPS5	0.07	0.11	0.63	0.531	1
BD	Micro	CDK18	-0.06	0.09	-0.63	0.531	0.838
BD	VLMC	ENSG00000274322	0.11	0.18	0.63	0.531	0.996
BD	EN_L3_5_IT_3	GLUD2	-0.09	0.14	-0.63	0.531	0.865
BD	IN_VIP	KHSRP	0.04	0.06	0.63	0.531	0.847
BD	EN_L6_IT_2	ITSN2	0.04	0.06	0.63	0.531	0.911
BD	EN_L6_IT_1	ALG3	-0.09	0.14	-0.63	0.531	0.988
BD	Astro	SCML1	0.06	0.10	0.63	0.531	0.838
BD	IN_LAMP5_LHX6	DDHD1	0.03	0.05	0.63	0.531	0.857
BD	EN_L2_3_IT	OLAH	-0.09	0.14	-0.63	0.531	1
BD	IN_VIP	ERVH48-1	-0.08	0.13	-0.63	0.531	0.847
BD	IN_SST	TACR3	0.07	0.12	0.63	0.531	0.855
BD	IN_VIP	JUNB	-0.09	0.15	-0.63	0.531	0.847
BD	IN_VIP	SERTAD2	-0.03	0.05	-0.63	0.531	0.847
BD	IN_PVALB	SAR1B	0.02	0.04	0.63	0.531	0.802
BD	EN_L5_ET	TBC1D22B	-0.48	0.75	-0.64	0.531	0.866
BD	EN_L2_3_IT	TSPAN3	-0.04	0.06	-0.63	0.531	1
BD	Astro	DDX49	0.04	0.07	0.63	0.531	0.838
BD	IN_VIP	ENSG00000284772	0.04	0.06	0.63	0.531	0.847
BD	OPC	SPACA6	0.05	0.08	0.63	0.531	0.804
BD	EN_L6_IT_2	MKKS	-0.09	0.14	-0.63	0.531	0.911
BD	Micro	ZFAND1	-0.05	0.08	-0.63	0.531	0.838
BD	IN_VIP	RFFL	-0.05	0.08	-0.63	0.531	0.847
BD	PC	IFNGR1	0.07	0.12	0.63	0.531	0.854
BD	EN_L2_3_IT	STK11IP	-0.04	0.07	-0.63	0.531	1
BD	IN_PVALB_CHC	VWDE	-0.11	0.17	-0.63	0.531	0.92
BD	Oligo	FICD	-0.05	0.07	-0.63	0.531	0.915
BD	IN_VIP	DOCK9	0.02	0.04	0.63	0.531	0.847
BD	EN_L3_5_IT_1	BCL7A	0.05	0.08	0.63	0.531	0.97
BD	OPC	RCCD1	0.06	0.09	0.63	0.531	0.804
BD	Endo	PPARG	0.14	0.22	0.63	0.531	0.799
BD	EN_L2_3_IT	SIRT4	0.10	0.15	0.63	0.531	1
BD	PVM	CREBRF	0.14	0.22	0.63	0.531	0.974
BD	EN_L6_IT_2	RASA3	-0.08	0.12	-0.63	0.531	0.911
BD	IN_LAMP5_LHX6	THEM6	0.09	0.14	0.63	0.531	0.857
BD	Oligo	C8orf34	-0.04	0.07	-0.63	0.531	0.915
BD	Oligo	ETS2	-0.06	0.10	-0.63	0.531	0.915
BD	IN_PVALB	PELI2	-0.08	0.12	-0.63	0.531	0.802
BD	EN_L3_5_IT_2	CD59	0.06	0.10	0.63	0.531	0.871
BD	EN_L3_5_IT_3	TPPP	-0.04	0.06	-0.63	0.531	0.865
BD	EN_L6_CT	JRK	-0.07	0.11	-0.63	0.531	0.876
BD	PVM	MTMR10	-0.12	0.20	-0.63	0.531	0.974
BD	IN_ADARB2	CCT7	-0.05	0.08	-0.63	0.531	0.93
BD	EN_L2_3_IT	GK	0.04	0.07	0.63	0.531	1
BD	EN_L6_CT	DNAJC8	0.05	0.08	0.63	0.531	0.876
BD	EN_L2_3_IT	CCL25	0.13	0.20	0.63	0.531	1
BD	Oligo	NRF1	0.02	0.03	0.63	0.531	0.915
BD	IN_LAMP5_LHX6	GCLM	0.05	0.08	0.63	0.531	0.857
BD	IN_LAMP5_RELN	SLC25A13	-0.04	0.06	-0.63	0.531	0.876
BD	Adaptive	MAN2A1	0.17	0.27	0.63	0.531	0.996
BD	EN_L6_IT_1	THAP8	-0.08	0.13	-0.63	0.531	0.988
BD	EN_L6_CT	RNF216	0.04	0.06	0.63	0.531	0.876
BD	OPC	ENPP3	-0.08	0.13	-0.63	0.531	0.804
BD	EN_L3_5_IT_1	GPR39	0.12	0.20	0.63	0.531	0.97
BD	EN_L2_3_IT	PCBD2	-0.05	0.08	-0.63	0.531	1
BD	IN_LAMP5_RELN	LSM1	-0.06	0.10	-0.63	0.531	0.876
BD	EN_L3_5_IT_3	CD109	-0.08	0.12	-0.63	0.531	0.865
BD	EN_L6_IT_1	ADCY9	0.04	0.06	0.63	0.531	0.988
BD	IN_PVALB_CHC	GPN1	-0.08	0.13	-0.63	0.531	0.92
BD	PC	RBM23	0.07	0.12	0.63	0.531	0.854
BD	EN_L6_IT_1	RPS28	-0.06	0.09	-0.63	0.531	0.988
BD	VLMC	IMMP1L	0.11	0.17	0.63	0.531	0.996
BD	EN_L3_5_IT_1	RHOU	-0.11	0.17	-0.63	0.531	0.97
BD	EN_L3_5_IT_1	IDH2	0.06	0.09	0.63	0.531	0.97
BD	IN_VIP	TTC7B	-0.02	0.03	-0.63	0.531	0.847
BD	EN_L6_IT_1	ZNF559-ZNF177	-0.07	0.11	-0.63	0.531	0.988
BD	IN_ADARB2	DOCK6	-0.07	0.12	-0.63	0.531	0.93
BD	EN_L6_CT	BAZ1A	-0.08	0.13	-0.63	0.531	0.876
BD	EN_L6_IT_1	C11orf42	-0.11	0.17	-0.63	0.531	0.988
BD	EN_L3_5_IT_2	LIMD1	0.06	0.10	0.63	0.531	0.871
BD	VLMC	FBXO3	0.09	0.15	0.63	0.531	0.996
BD	IN_VIP	ZFYVE1	0.03	0.05	0.63	0.531	0.847
BD	IN_LAMP5_LHX6	GDI2	0.04	0.06	0.63	0.531	0.857
BD	Oligo	NAA30	0.03	0.05	0.63	0.531	0.915
BD	EN_L6_CT	ETHE1	0.09	0.14	0.63	0.531	0.876
BD	EN_L2_3_IT	MTO1	0.03	0.05	0.63	0.531	1
BD	EN_L3_5_IT_2	PLRG1	0.03	0.05	0.63	0.531	0.871
BD	EN_L3_5_IT_2	RBM45	-0.03	0.06	-0.63	0.531	0.871
BD	IN_ADARB2	GPX1	-0.10	0.16	-0.63	0.531	0.93
BD	EN_L3_5_IT_2	DUSP14	0.05	0.08	0.63	0.531	0.871
BD	IN_LAMP5_RELN	PAK1IP1	0.05	0.09	0.63	0.531	0.876
BD	Micro	COPS6	-0.06	0.09	-0.63	0.531	0.838
BD	IN_VIP	TCP1	-0.04	0.06	-0.63	0.531	0.847
BD	EN_L3_5_IT_2	PDK2	-0.05	0.07	-0.63	0.531	0.871
BD	EN_L3_5_IT_3	ISCA1	-0.03	0.04	-0.63	0.531	0.865
BD	EN_L3_5_IT_2	C19orf47	-0.05	0.08	-0.63	0.531	0.871
BD	IN_VIP	AGL	0.02	0.03	0.63	0.531	0.847
BD	IN_VIP	ENSG00000286001	0.06	0.09	0.63	0.531	0.847
BD	IN_PVALB	PDCD10	0.03	0.04	0.63	0.531	0.803
BD	Oligo	DDX3X	0.02	0.04	0.63	0.531	0.915
BD	IN_LAMP5_RELN	C8orf44-SGK3	-0.05	0.08	-0.63	0.531	0.876
BD	EN_L2_3_IT	FGF5	-0.05	0.08	-0.63	0.531	1
BD	Micro	PNMA1	-0.08	0.13	-0.63	0.531	0.838
BD	IN_PVALB_CHC	XIAP	-0.04	0.07	-0.63	0.531	0.92
BD	Micro	CRIPT	-0.06	0.10	-0.63	0.531	0.838
BD	Astro	RPF1	-0.04	0.07	-0.63	0.531	0.838
BD	EN_L2_3_IT	POMGNT1	0.04	0.06	0.63	0.531	1
BD	Endo	EWSR1	-0.04	0.06	-0.63	0.531	0.799
BD	Oligo	WDR5	0.03	0.05	0.63	0.531	0.915
BD	IN_PVALB_CHC	DCAF8	-0.09	0.14	-0.63	0.531	0.92
BD	Astro	TMLHE	-0.05	0.09	-0.63	0.531	0.838
BD	VLMC	PHACTR4	0.08	0.13	0.63	0.531	0.996
BD	Micro	C1orf162	0.09	0.15	0.63	0.531	0.838
BD	IN_ADARB2	DMAP1	-0.05	0.09	-0.63	0.531	0.93
BD	EN_L6_CT	THRA	0.05	0.08	0.63	0.531	0.876
BD	EN_L6_IT_1	ADH5	0.05	0.08	0.63	0.531	0.988
BD	EN_L6_CT	ZNF429	0.05	0.08	0.63	0.531	0.876
BD	EN_L3_5_IT_2	NUDCD3	-0.02	0.04	-0.63	0.531	0.871
BD	EN_L5_6_NP	RAB11A	0.06	0.09	0.63	0.531	0.921
BD	EN_L3_5_IT_3	HECA	-0.04	0.06	-0.63	0.531	0.865
BD	EN_L6B	MCRIP2	-0.09	0.14	-0.63	0.531	0.859
BD	EN_L6_IT_2	PTPRO	-0.05	0.08	-0.63	0.531	0.911
BD	IN_PVALB_CHC	DDX59	-0.08	0.13	-0.63	0.531	0.92
BD	SMC	LRCH3	-0.14	0.22	-0.63	0.531	0.995
BD	IN_LAMP5_RELN	C1QTNF6	0.09	0.15	0.63	0.531	0.876
BD	EN_L6B	APEH	-0.08	0.13	-0.63	0.531	0.859
BD	Astro	TMEM132E	0.13	0.20	0.63	0.531	0.838
BD	IN_VIP	PSG11	0.11	0.17	0.63	0.531	0.847
BD	IN_SST	MCFD2	-0.03	0.05	-0.63	0.531	0.855
BD	Oligo	HSD17B7	-0.06	0.09	-0.63	0.531	0.915
BD	IN_ADARB2	NRIP1	0.05	0.08	0.63	0.531	0.93
BD	EN_L3_5_IT_2	FAM217A	-0.09	0.15	-0.63	0.531	0.871
BD	IN_SST	NONO	-0.04	0.06	-0.63	0.531	0.855
BD	EN_L6_CT	CRYBG1	-0.09	0.14	-0.63	0.531	0.876
BD	EN_L3_5_IT_2	SLC52A1	0.07	0.11	0.63	0.531	0.871
BD	EN_L3_5_IT_2	NOCT	-0.04	0.07	-0.63	0.531	0.871
BD	EN_L3_5_IT_1	GLCCI1	-0.04	0.07	-0.63	0.531	0.97
BD	IN_PVALB	CDK6	0.04	0.06	0.63	0.531	0.803
BD	Oligo	MVP	0.05	0.08	0.63	0.531	0.915
BD	IN_VIP	TSHZ2	0.04	0.07	0.63	0.531	0.847
BD	Micro	PNRC2	-0.06	0.09	-0.63	0.531	0.838
BD	IN_PVALB_CHC	SASS6	-0.08	0.13	-0.63	0.531	0.92
BD	EN_L5_ET	ST6GALNAC3	-0.38	0.59	-0.64	0.531	0.866
BD	OPC	DENND10	0.04	0.06	0.63	0.531	0.805
BD	IN_PVALB	FAM151B	0.03	0.05	0.63	0.531	0.803
BD	PC	WDR45B	-0.08	0.12	-0.63	0.531	0.854
BD	EN_L3_5_IT_3	AGGF1	-0.10	0.16	-0.63	0.531	0.865
BD	IN_VIP	SCAMP1	0.02	0.04	0.63	0.531	0.847
BD	EN_L2_3_IT	AP3M1	-0.04	0.06	-0.63	0.531	1
BD	EN_L6_IT_1	SRSF10	0.04	0.07	0.63	0.531	0.988
BD	EN_L3_5_IT_3	LEMD2	0.04	0.06	0.63	0.531	0.865
BD	Oligo	DDB2	0.04	0.06	0.63	0.531	0.915
BD	IN_LAMP5_RELN	STK11IP	-0.07	0.11	-0.63	0.531	0.876
BD	IN_VIP	SLC35C2	-0.04	0.07	-0.63	0.531	0.847
BD	EN_L6_IT_1	TMEM183A	-0.07	0.11	-0.63	0.531	0.988
BD	EN_L6_IT_1	SERPINB9	0.12	0.20	0.63	0.531	0.988
BD	EN_L6B	B4GALT6	-0.04	0.06	-0.63	0.531	0.859
BD	Endo	COPB1	0.05	0.08	0.63	0.531	0.8
BD	IN_LAMP5_RELN	LXN	0.08	0.13	0.63	0.531	0.876
BD	EN_L3_5_IT_1	PDE6C	-0.10	0.16	-0.63	0.531	0.97
BD	EN_L5_6_NP	HCLS1	0.06	0.10	0.63	0.531	0.921
BD	Astro	PPP2R5D	-0.04	0.06	-0.63	0.531	0.838
BD	IN_ADARB2	FOXP1	0.08	0.13	0.63	0.531	0.93
BD	EN_L6_CT	E2F6	-0.07	0.11	-0.63	0.531	0.876
BD	PC	SAV1	-0.08	0.13	-0.63	0.531	0.854
BD	IN_LAMP5_RELN	CDON	-0.05	0.08	-0.63	0.531	0.876
BD	EN_L3_5_IT_1	JMJD4	-0.08	0.13	-0.63	0.531	0.97
BD	EN_L2_3_IT	COPS8	0.04	0.06	0.63	0.531	1
BD	IN_VIP	LONRF2	-0.02	0.04	-0.63	0.531	0.847
BD	EN_L6_IT_1	MAP7D3	0.11	0.17	0.63	0.531	0.988
BD	Astro	CDHR2	-0.07	0.11	-0.63	0.531	0.838
BD	IN_SST	ARHGAP24	-0.07	0.12	-0.63	0.531	0.855
BD	Micro	SCN8A	0.07	0.11	0.63	0.531	0.838
BD	PVM	LCOR	-0.08	0.13	-0.63	0.531	0.974
BD	Micro	FAM168B	0.03	0.06	0.63	0.531	0.838
BD	EN_L6_IT_2	CBR3	0.11	0.18	0.63	0.531	0.911
BD	EN_L6_IT_1	PTCD3	0.03	0.05	0.63	0.531	0.988
BD	EN_L6_CT	SMAD5	0.05	0.08	0.63	0.531	0.876
BD	EN_L6B	NELFE	0.08	0.12	0.63	0.531	0.859
BD	IN_VIP	SDCBP	-0.03	0.05	-0.63	0.531	0.847
BD	EN_L3_5_IT_3	PSG8	0.10	0.16	0.63	0.531	0.865
BD	IN_SST	NCOA1	0.02	0.03	0.63	0.531	0.855
BD	EN_L2_3_IT	ACVR1C	-0.09	0.14	-0.63	0.531	1
BD	EN_L6B	ATG7	-0.04	0.06	-0.63	0.531	0.859
BD	EN_L6_IT_2	QTRT1	-0.06	0.10	-0.63	0.531	0.911
BD	EN_L6B	BMT2	-0.05	0.07	-0.63	0.531	0.859
BD	EN_L6_IT_1	NPY1R	-0.05	0.08	-0.63	0.531	0.988
BD	IN_SST	OSGIN2	0.04	0.07	0.63	0.531	0.855
BD	IN_VIP	PDCD2L	-0.06	0.09	-0.63	0.531	0.847
BD	EN_L3_5_IT_2	PPP2R5C	0.03	0.04	0.63	0.531	0.871
BD	IN_LAMP5_RELN	ITPR3	0.07	0.12	0.63	0.531	0.876
BD	EN_L3_5_IT_3	THBS2	-0.10	0.17	-0.63	0.531	0.865
BD	Astro	ZC3H15	0.03	0.04	0.63	0.531	0.838
BD	IN_VIP	UBIAD1	-0.05	0.07	-0.63	0.531	0.847
BD	IN_SST	COG1	-0.04	0.06	-0.63	0.532	0.855
BD	EN_L3_5_IT_2	YPEL5	0.04	0.06	0.63	0.532	0.871
BD	EN_L6_IT_1	DYNLT2	-0.08	0.13	-0.63	0.532	0.988
BD	EN_L6_IT_2	CLSTN3	-0.05	0.09	-0.63	0.532	0.911
BD	IN_SST	LCNL1	-0.08	0.12	-0.63	0.532	0.855
BD	OPC	HARS2	0.06	0.10	0.63	0.532	0.805
BD	EN_L6_IT_1	ARL14EP	0.04	0.07	0.63	0.532	0.988
BD	Micro	GCH1	-0.10	0.16	-0.63	0.532	0.838
BD	IN_ADARB2	CYB5R1	-0.06	0.10	-0.63	0.532	0.93
BD	IN_VIP	RBM15B	-0.05	0.09	-0.63	0.532	0.847
BD	EN_L2_3_IT	TLL1	-0.12	0.20	-0.63	0.532	1
BD	EN_L6B	DAPK1	0.05	0.08	0.63	0.532	0.859
BD	EN_L3_5_IT_3	MON1A	-0.05	0.07	-0.63	0.532	0.865
BD	EN_L2_3_IT	TRIM23	0.04	0.06	0.63	0.532	1
BD	Oligo	P4HB	-0.03	0.04	-0.63	0.532	0.915
BD	PC	PCBP1	0.09	0.14	0.63	0.532	0.854
BD	EN_L6_IT_2	TOX4	0.06	0.09	0.63	0.532	0.911
BD	IN_SST	WBP4	0.04	0.06	0.63	0.532	0.855
BD	IN_VIP	H2AZ2	-0.03	0.05	-0.63	0.532	0.847
BD	Oligo	CHD4	0.06	0.10	0.63	0.532	0.915
BD	EN_L6_CT	MYO5C	-0.06	0.10	-0.63	0.532	0.876
BD	EN_L2_3_IT	EDC3	-0.03	0.05	-0.63	0.532	1
BD	EN_L6_IT_1	PLAAT1	0.07	0.12	0.63	0.532	0.988
BD	EN_L3_5_IT_2	ANKRD44	-0.05	0.08	-0.63	0.532	0.871
BD	IN_LAMP5_RELN	DDX42	0.03	0.06	0.63	0.532	0.876
BD	Endo	BBS2	-0.09	0.14	-0.63	0.532	0.8
BD	Astro	RAP1A	0.03	0.05	0.63	0.532	0.838
BD	EN_L3_5_IT_1	PPP1R10	0.05	0.08	0.63	0.532	0.97
BD	EN_L6_IT_1	ZNF487	0.06	0.10	0.63	0.532	0.988
BD	EN_L3_5_IT_1	ZBTB37	-0.06	0.09	-0.63	0.532	0.97
BD	IN_SST	RGPD1	0.07	0.11	0.63	0.532	0.855
BD	IN_SST	UBE2D4	0.04	0.07	0.63	0.532	0.855
BD	EN_L3_5_IT_1	FNTA	-0.06	0.09	-0.63	0.532	0.97
BD	OPC	RPL22	0.07	0.11	0.63	0.532	0.805
BD	OPC	NDE1	-0.05	0.08	-0.63	0.532	0.805
BD	EN_L3_5_IT_2	PPOX	0.04	0.07	0.63	0.532	0.871
BD	EN_L3_5_IT_1	RPL10	-0.05	0.09	-0.63	0.532	0.97
BD	EN_L3_5_IT_1	TBC1D8B	-0.09	0.14	-0.63	0.532	0.97
BD	Micro	AIFM1	0.06	0.10	0.63	0.532	0.838
BD	IN_PVALB_CHC	ZRANB1	0.05	0.07	0.63	0.532	0.92
BD	EN_L2_3_IT	KIAA0825	-0.03	0.05	-0.63	0.532	1
BD	EN_L3_5_IT_2	TOGARAM1	0.02	0.03	0.63	0.532	0.871
BD	OPC	SEC11A	-0.03	0.05	-0.63	0.532	0.805
BD	IN_LAMP5_RELN	MLANA	0.10	0.16	0.63	0.532	0.876
BD	IN_ADARB2	ZSCAN20	-0.09	0.15	-0.63	0.532	0.93
BD	EN_L5_6_NP	HPS4	0.05	0.09	0.63	0.532	0.921
BD	IN_LAMP5_LHX6	PRR3	-0.06	0.10	-0.63	0.532	0.858
BD	EN_L3_5_IT_3	ZSCAN12	-0.04	0.07	-0.63	0.532	0.865
BD	EN_L5_6_NP	SLC25A25	-0.06	0.09	-0.63	0.532	0.921
BD	EN_L5_6_NP	CCDC102B	0.05	0.09	0.63	0.532	0.921
BD	EN_L5_6_NP	SRPX	-0.12	0.19	-0.63	0.532	0.921
BD	EN_L5_6_NP	THAP8	-0.08	0.13	-0.63	0.532	0.921
BD	EN_L5_6_NP	ALG6	0.04	0.07	0.63	0.532	0.921
BD	Micro	MYPOP	0.06	0.10	0.63	0.532	0.838
BD	Oligo	NKPD1	-0.07	0.12	-0.63	0.532	0.915
BD	EN_L3_5_IT_2	IFTAP	-0.03	0.05	-0.63	0.532	0.871
BD	Astro	TACC2	-0.06	0.09	-0.63	0.532	0.838
BD	IN_VIP	TRIM13	-0.03	0.05	-0.63	0.532	0.847
BD	PC	SUCLG1	-0.08	0.12	-0.63	0.532	0.854
BD	EN_L2_3_IT	ERICH6	0.08	0.13	0.63	0.532	1
BD	EN_L3_5_IT_2	H2BC5	-0.09	0.14	-0.63	0.532	0.871
BD	EN_L3_5_IT_2	ABCB7	0.03	0.05	0.63	0.532	0.871
BD	VLMC	UTP20	0.11	0.17	0.63	0.532	0.996
BD	EN_L6_CT	REEP1	-0.04	0.06	-0.63	0.532	0.876
BD	VLMC	CEP70	-0.07	0.12	-0.63	0.532	0.996
BD	IN_PVALB_CHC	GNRHR	-0.11	0.17	-0.63	0.532	0.92
BD	IN_SST	CACNA2D1	-0.05	0.08	-0.63	0.532	0.855
BD	Oligo	VCPIP1	-0.03	0.04	-0.63	0.532	0.915
BD	EN_L3_5_IT_2	SSBP1	0.03	0.04	0.63	0.532	0.871
BD	IN_LAMP5_RELN	USP39	0.04	0.06	0.63	0.532	0.876
BD	EN_L3_5_IT_2	DMAC2L	0.03	0.05	0.63	0.532	0.871
BD	IN_LAMP5_RELN	CAND1	0.03	0.04	0.63	0.532	0.876
BD	EN_L5_ET	BCKDHB	0.59	0.91	0.64	0.532	0.866
BD	IN_PVALB_CHC	GOLIM4	0.05	0.09	0.63	0.532	0.92
BD	EN_L6B	NUP214	-0.04	0.06	-0.63	0.532	0.859
BD	IN_SST	BNIP3	0.04	0.07	0.63	0.532	0.855
BD	EN_L6_IT_2	MDFIC	0.18	0.29	0.63	0.532	0.911
BD	EN_L6B	TWF1	0.06	0.10	0.63	0.532	0.859
BD	Astro	STAT2	0.04	0.07	0.63	0.532	0.838
BD	IN_LAMP5_RELN	MPPE1	0.04	0.07	0.63	0.532	0.876
BD	IN_LAMP5_RELN	GDI2	-0.03	0.05	-0.63	0.532	0.876
BD	EN_L3_5_IT_3	ARHGAP42	0.09	0.14	0.63	0.532	0.865
BD	PVM	ICE2	0.12	0.19	0.63	0.532	0.974
BD	Micro	MAST1	-0.07	0.12	-0.63	0.532	0.838
BD	IN_PVALB	TOMM40	-0.03	0.05	-0.63	0.532	0.803
BD	IN_PVALB_CHC	RUNDC3B	0.04	0.06	0.63	0.532	0.92
BD	EN_L6B	FMN1	0.05	0.07	0.63	0.532	0.859
BD	EN_L2_3_IT	PLK2	-0.04	0.07	-0.63	0.532	1
BD	IN_PVALB_CHC	PAG1	-0.06	0.09	-0.63	0.532	0.92
BD	PC	CHMP5	0.09	0.14	0.63	0.532	0.854
BD	EN_L5_ET	DNAJB14	0.37	0.58	0.64	0.532	0.866
BD	IN_PVALB	CDIN1	-0.04	0.06	-0.63	0.532	0.803
BD	EN_L6_CT	ZNF808	0.07	0.11	0.63	0.532	0.876
BD	IN_LAMP5_LHX6	CNDP2	0.06	0.10	0.63	0.532	0.858
BD	Micro	NUDC	-0.06	0.10	-0.63	0.532	0.838
BD	Endo	SMG5	0.06	0.10	0.63	0.532	0.8
BD	VLMC	TMEM260	0.09	0.14	0.63	0.532	0.996
BD	EN_L3_5_IT_3	CDS2	0.03	0.04	0.63	0.532	0.865
BD	Oligo	CERCAM	0.05	0.09	0.63	0.532	0.915
BD	EN_L6_IT_2	DNAJC10	-0.05	0.08	-0.63	0.532	0.911
BD	EN_L3_5_IT_2	IL27RA	0.06	0.10	0.63	0.532	0.871
BD	VLMC	RAF1	0.08	0.12	0.63	0.532	0.996
BD	EN_L5_6_NP	PRKAA2	0.04	0.06	0.63	0.532	0.922
BD	IN_PVALB_CHC	LDOC1	0.08	0.13	0.63	0.532	0.92
BD	EN_L3_5_IT_2	CCDC71	-0.08	0.13	-0.63	0.532	0.871
BD	EN_L6_IT_1	DNAH1	0.06	0.09	0.63	0.532	0.988
BD	OPC	ENSG00000269693	0.08	0.12	0.63	0.532	0.805
BD	IN_VIP	MZT1	-0.04	0.06	-0.63	0.532	0.847
BD	IN_LAMP5_RELN	ZNF852	-0.06	0.10	-0.63	0.532	0.876
BD	Micro	ANKZF1	0.05	0.08	0.63	0.532	0.838
BD	Oligo	ZNF230	-0.04	0.07	-0.63	0.532	0.915
BD	IN_PVALB	CCDC189	-0.06	0.10	-0.63	0.532	0.803
BD	EN_L3_5_IT_1	RBM28	-0.04	0.06	-0.63	0.532	0.97
BD	IN_VIP	SNCG	-0.07	0.12	-0.63	0.532	0.847
BD	EN_L3_5_IT_2	PCIF1	-0.06	0.09	-0.63	0.532	0.871
BD	EN_L6_CT	CBFA2T3	0.07	0.11	0.63	0.532	0.876
BD	OPC	MAP2K2	-0.04	0.06	-0.63	0.532	0.805
BD	IN_ADARB2	TOGARAM2	0.12	0.19	0.63	0.532	0.931
BD	Endo	ARSD	-0.09	0.14	-0.63	0.532	0.8
BD	PVM	TMLHE	0.13	0.21	0.63	0.532	0.974
BD	Micro	PRXL2C	0.06	0.10	0.63	0.532	0.838
BD	Astro	ZZEF1	-0.03	0.04	-0.63	0.532	0.838
BD	IN_LAMP5_LHX6	ZFP28	-0.07	0.11	-0.63	0.532	0.858
BD	EN_L3_5_IT_1	TTC39C	-0.04	0.06	-0.63	0.532	0.97
BD	Micro	LSM4	-0.06	0.09	-0.63	0.532	0.838
BD	EN_L5_6_NP	HMGCR	-0.05	0.08	-0.63	0.532	0.922
BD	EN_L6B	CAMK2D	-0.03	0.04	-0.63	0.532	0.859
BD	Astro	TMEM223	0.04	0.07	0.63	0.532	0.838
BD	EN_L2_3_IT	IKBKG	0.05	0.08	0.63	0.532	1
BD	EN_L6_CT	B4GALT4	0.06	0.09	0.63	0.532	0.876
BD	OPC	NSD1	-0.02	0.03	-0.63	0.532	0.805
BD	EN_L6_IT_1	MTURN	0.04	0.06	0.63	0.532	0.988
BD	IN_PVALB	CTSV	-0.05	0.09	-0.63	0.532	0.803
BD	Endo	PIK3C3	0.04	0.06	0.63	0.532	0.8
BD	EN_L6B	TF	0.07	0.11	0.63	0.532	0.859
BD	IN_ADARB2	TUBB4A	0.06	0.10	0.63	0.532	0.931
BD	Astro	KPTN	-0.07	0.11	-0.63	0.532	0.838
BD	IN_PVALB	RNF208	-0.04	0.07	-0.63	0.532	0.803
BD	EN_L3_5_IT_1	FAM178B	0.07	0.11	0.63	0.532	0.97
BD	IN_PVALB_CHC	ZSWIM3	-0.08	0.13	-0.63	0.532	0.92
BD	IN_PVALB	PALM2AKAP2	0.04	0.06	0.63	0.532	0.803
BD	EN_L3_5_IT_1	PCYT1A	0.05	0.08	0.63	0.532	0.97
BD	EN_L6_IT_1	NBAS	0.04	0.06	0.63	0.532	0.988
BD	EN_L2_3_IT	OSBPL10	0.07	0.11	0.63	0.532	1
BD	OPC	CIAO2B	-0.04	0.07	-0.63	0.532	0.805
BD	Oligo	SERHL2	0.06	0.10	0.63	0.532	0.915
BD	EN_L2_3_IT	AP5B1	-0.05	0.08	-0.63	0.532	1
BD	EN_L3_5_IT_3	NCBP2AS2	-0.07	0.11	-0.63	0.532	0.865
BD	IN_PVALB	CEP120	0.03	0.05	0.63	0.532	0.803
BD	EN_L6_CT	C3orf80	-0.09	0.15	-0.63	0.532	0.876
BD	EN_L6_IT_2	SLC31A1	0.06	0.10	0.63	0.532	0.911
BD	Oligo	DOCK4	-0.02	0.03	-0.63	0.532	0.915
BD	Astro	ERP29	-0.04	0.06	-0.63	0.532	0.838
BD	Endo	SLC24A1	-0.09	0.14	-0.63	0.532	0.8
BD	EN_L3_5_IT_1	SLC35C2	-0.06	0.10	-0.63	0.532	0.97
BD	VLMC	CFAP251	-0.12	0.18	-0.63	0.532	0.996
BD	EN_L2_3_IT	PADI4	-0.11	0.18	-0.63	0.532	1
BD	Oligo	ANKRD13A	0.02	0.04	0.63	0.532	0.915
BD	EN_L6_IT_2	MPRIP	0.04	0.06	0.63	0.532	0.911
BD	IN_VIP	EIF3J	0.02	0.04	0.63	0.532	0.847
BD	Astro	U2AF1L5	-0.21	0.34	-0.63	0.532	0.838
BD	EN_L6B	UBE2L3	0.04	0.06	0.63	0.532	0.859
BD	EN_L6_IT_1	DENND10	0.05	0.08	0.63	0.532	0.988
BD	Oligo	GPR180	-0.04	0.06	-0.63	0.532	0.915
BD	EN_L6_IT_1	GARS1	-0.04	0.07	-0.63	0.532	0.988
BD	IN_ADARB2	MAF1	-0.08	0.12	-0.63	0.532	0.931
BD	EN_L6_IT_1	HIC2	0.06	0.10	0.63	0.532	0.988
BD	Micro	MXI1	-0.05	0.09	-0.63	0.532	0.838
BD	EN_L6B	HHLA2	0.10	0.16	0.63	0.532	0.859
BD	IN_VIP	DENND11	0.03	0.04	0.63	0.532	0.847
BD	EN_L3_5_IT_1	PRMT3	-0.04	0.06	-0.63	0.532	0.97
BD	IN_LAMP5_LHX6	ZNF667	-0.05	0.08	-0.63	0.532	0.858
BD	EN_L6_CT	DAZAP1	0.05	0.08	0.63	0.532	0.876
BD	IN_PVALB_CHC	SLC4A3	-0.05	0.08	-0.63	0.532	0.92
BD	IN_PVALB_CHC	PLD3	0.03	0.05	0.63	0.532	0.92
BD	Endo	NSG2	-0.08	0.13	-0.63	0.532	0.8
BD	EN_L2_3_IT	KCNIP2	-0.09	0.14	-0.63	0.532	1
BD	IN_PVALB_CHC	RPS6KL1	-0.05	0.09	-0.63	0.532	0.92
BD	IN_VIP	GPC3	-0.05	0.08	-0.63	0.532	0.847
BD	Micro	FIG4	0.04	0.06	0.63	0.532	0.838
BD	EN_L3_5_IT_3	AIFM1	0.04	0.06	0.63	0.532	0.865
BD	Astro	CIZ1	-0.04	0.06	-0.63	0.532	0.838
BD	EN_L2_3_IT	NBPF11	-0.06	0.10	-0.63	0.532	1
BD	EN_L6_IT_1	TAFA4	0.12	0.19	0.63	0.532	0.988
BD	IN_PVALB_CHC	MORF4L1	-0.04	0.07	-0.63	0.532	0.92
BD	EN_L6_IT_2	GATD1	-0.08	0.13	-0.63	0.532	0.911
BD	Endo	PACS1	-0.05	0.08	-0.63	0.532	0.8
BD	IN_PVALB_CHC	RANBP9	0.04	0.06	0.63	0.532	0.92
BD	EN_L6B	MAT2A	-0.04	0.06	-0.63	0.532	0.859
BD	EN_L2_3_IT	CAPN14	-0.06	0.09	-0.63	0.532	1
BD	EN_L2_3_IT	SEC24C	-0.04	0.07	-0.63	0.532	1
BD	Oligo	MICOS13	-0.04	0.06	-0.63	0.532	0.915
BD	IN_VIP	ANK2	0.02	0.04	0.63	0.532	0.847
BD	EN_L5_ET	MEGF11	-0.98	1.52	-0.64	0.532	0.867
BD	EN_L3_5_IT_3	NXPH2	-0.09	0.14	-0.63	0.532	0.865
BD	IN_LAMP5_LHX6	UHRF2	0.05	0.08	0.63	0.532	0.858
BD	EN_L3_5_IT_3	ABTB1	-0.04	0.06	-0.63	0.532	0.865
BD	EN_L3_5_IT_1	INPP5K	0.07	0.11	0.63	0.532	0.97
BD	Astro	OSBPL2	0.04	0.06	0.63	0.532	0.838
BD	EN_L6_IT_2	TCAIM	-0.07	0.11	-0.63	0.532	0.911
BD	EN_L3_5_IT_2	IL1R1	-0.09	0.14	-0.63	0.532	0.871
BD	IN_LAMP5_RELN	TNPO2	-0.03	0.05	-0.63	0.532	0.876
BD	PVM	MIB1	0.10	0.16	0.63	0.532	0.974
BD	EN_L3_5_IT_3	TMEM218	-0.06	0.09	-0.63	0.532	0.865
BD	IN_VIP	COX10	-0.03	0.05	-0.63	0.532	0.847
BD	IN_PVALB_CHC	SYNGAP1	0.05	0.08	0.63	0.532	0.92
BD	IN_VIP	EPB41L1	-0.03	0.04	-0.63	0.532	0.847
BD	EN_L3_5_IT_2	ITGA3	0.03	0.05	0.63	0.532	0.871
BD	IN_VIP	IL13RA2	0.12	0.19	0.63	0.532	0.847
BD	IN_PVALB_CHC	NPY1R	-0.09	0.14	-0.63	0.532	0.92
BD	Endo	CYB5R4	0.07	0.11	0.63	0.532	0.8
BD	IN_LAMP5_LHX6	INPP1	0.06	0.10	0.63	0.532	0.858
BD	EN_L5_6_NP	LRP6	-0.03	0.05	-0.63	0.532	0.922
BD	Astro	IQSEC3	-0.07	0.11	-0.63	0.532	0.838
BD	EN_L6_IT_2	CLCN3	-0.05	0.07	-0.63	0.532	0.911
BD	EN_L6_CT	DEF8	-0.05	0.09	-0.63	0.532	0.876
BD	IN_LAMP5_RELN	SPATA1	0.09	0.15	0.63	0.532	0.876
BD	IN_SST	HRK	0.07	0.11	0.63	0.532	0.856
BD	EN_L5_ET	TSC2	-0.54	0.84	-0.64	0.532	0.867
BD	IN_PVALB_CHC	MRPS18C	-0.07	0.11	-0.63	0.532	0.92
BD	EN_L6_IT_2	RAB5A	0.05	0.09	0.63	0.532	0.911
BD	IN_VIP	CAMK2N2	-0.04	0.07	-0.63	0.532	0.847
BD	EN_L5_6_NP	ZNF385A	0.07	0.12	0.63	0.532	0.922
BD	EN_L5_6_NP	RECQL	0.07	0.11	0.63	0.532	0.922
BD	EN_L6_IT_1	BTD	-0.07	0.11	-0.63	0.532	0.988
BD	Oligo	ELF1	-0.02	0.03	-0.63	0.532	0.915
BD	EN_L6_IT_1	FN3KRP	0.06	0.09	0.63	0.532	0.988
BD	EN_L2_3_IT	AKAP11	-0.03	0.05	-0.63	0.532	1
BD	IN_ADARB2	SLC47A2	0.09	0.15	0.63	0.532	0.931
BD	EN_L6_IT_1	MEF2C	-0.03	0.05	-0.63	0.532	0.988
BD	EN_L3_5_IT_3	HDGF	-0.03	0.05	-0.63	0.532	0.865
BD	PC	NDUFA12	0.10	0.15	0.63	0.532	0.854
BD	EN_L6_IT_1	LIPA	-0.05	0.08	-0.63	0.532	0.988
BD	IN_LAMP5_RELN	TGFB3	-0.06	0.10	-0.63	0.532	0.876
BD	PC	ELP2	0.07	0.11	0.63	0.532	0.854
BD	EN_L3_5_IT_1	USP2	0.06	0.10	0.63	0.532	0.97
BD	IN_PVALB	ERI2	-0.04	0.06	-0.63	0.532	0.804
BD	IN_LAMP5_RELN	CACNG8	-0.03	0.05	-0.63	0.532	0.876
BD	EN_L3_5_IT_2	KCNS1	-0.08	0.12	-0.63	0.532	0.871
BD	IN_LAMP5_LHX6	PABPC4	0.06	0.10	0.63	0.532	0.858
BD	IN_ADARB2	DIRAS1	0.07	0.11	0.63	0.532	0.931
BD	IN_SST	WNT16	-0.13	0.21	-0.63	0.533	0.856
BD	EN_L6_IT_1	SRP9	-0.05	0.08	-0.63	0.533	0.988
BD	EN_L6_IT_2	BEX3	-0.07	0.11	-0.63	0.533	0.911
BD	EN_L2_3_IT	SFMBT1	-0.04	0.06	-0.63	0.533	1
BD	IN_VIP	PDE6A	-0.09	0.15	-0.63	0.533	0.847
BD	IN_LAMP5_RELN	FBXO17	0.09	0.14	0.63	0.533	0.876
BD	VLMC	PDS5B	0.07	0.10	0.63	0.533	0.996
BD	IN_LAMP5_LHX6	ZNF487	0.06	0.10	0.63	0.533	0.858
BD	IN_PVALB	EPHA7	-0.04	0.06	-0.63	0.533	0.804
BD	EN_L2_3_IT	HARS1	0.03	0.04	0.63	0.533	1
BD	IN_LAMP5_LHX6	NPEPPS	0.03	0.05	0.63	0.533	0.858
BD	EN_L2_3_IT	ENOX2	-0.05	0.08	-0.63	0.533	1
BD	EN_L3_5_IT_3	SYNPO2L	-0.08	0.13	-0.63	0.533	0.865
BD	EN_L2_3_IT	NMU	-0.09	0.15	-0.63	0.533	1
BD	Oligo	GNA14	-0.08	0.12	-0.63	0.533	0.915
BD	EN_L6_IT_1	VWC2	-0.14	0.22	-0.63	0.533	0.988
BD	IN_PVALB_CHC	WDR55	-0.09	0.15	-0.63	0.533	0.92
BD	EN_L6B	MYL6	0.06	0.09	0.63	0.533	0.859
BD	Micro	PRKACA	0.05	0.09	0.63	0.533	0.838
BD	Oligo	ZNF492	0.08	0.13	0.63	0.533	0.915
BD	IN_ADARB2	ATAT1	0.05	0.08	0.63	0.533	0.931
BD	EN_L3_5_IT_2	SH3BGRL	-0.04	0.07	-0.63	0.533	0.871
BD	EN_L3_5_IT_1	GORASP1	-0.07	0.11	-0.63	0.533	0.97
BD	EN_L6_IT_2	ADAM22	-0.04	0.07	-0.63	0.533	0.911
BD	Oligo	TSN	-0.03	0.04	-0.63	0.533	0.915
BD	IN_LAMP5_RELN	EHHADH	0.08	0.12	0.63	0.533	0.876
BD	EN_L6_CT	HCN2	-0.07	0.11	-0.63	0.533	0.876
BD	EN_L3_5_IT_1	PDE4A	-0.05	0.07	-0.63	0.533	0.97
BD	IN_LAMP5_RELN	TMEM200A	-0.12	0.19	-0.63	0.533	0.876
BD	IN_VIP	OSTF1	-0.05	0.08	-0.63	0.533	0.847
BD	EN_L6_IT_2	AMD1	0.06	0.10	0.63	0.533	0.911
BD	IN_PVALB_CHC	WWC3	0.06	0.09	0.63	0.533	0.92
BD	EN_L2_3_IT	SRSF2	-0.04	0.06	-0.63	0.533	1
BD	EN_L6_CT	EPB41L1	-0.03	0.05	-0.63	0.533	0.876
BD	IN_LAMP5_LHX6	HHIP	0.06	0.10	0.63	0.533	0.859
BD	IN_PVALB_CHC	ZNF362	-0.05	0.08	-0.63	0.533	0.92
BD	PVM	VPS41	-0.09	0.14	-0.63	0.533	0.974
BD	EN_L5_6_NP	KCTD18	0.06	0.10	0.63	0.533	0.922
BD	EN_L6_IT_2	GABRA3	0.06	0.10	0.63	0.533	0.911
BD	EN_L6_CT	TADA1	-0.07	0.11	-0.63	0.533	0.876
BD	IN_SST	QDPR	0.03	0.05	0.63	0.533	0.856
BD	Micro	CERS6	0.05	0.08	0.63	0.533	0.838
BD	EN_L6_CT	DACH2	0.09	0.14	0.63	0.533	0.876
BD	IN_VIP	C15orf61	0.04	0.06	0.63	0.533	0.847
BD	EN_L3_5_IT_2	PCDHB10	0.06	0.10	0.63	0.533	0.871
BD	IN_PVALB_CHC	ARMC10	0.05	0.08	0.63	0.533	0.92
BD	EN_L5_6_NP	SURF4	-0.05	0.08	-0.63	0.533	0.922
BD	EN_L6_IT_2	TAOK2	-0.09	0.14	-0.63	0.533	0.911
BD	Astro	TMEM218	-0.05	0.07	-0.63	0.533	0.839
BD	EN_L6B	RSL1D1	-0.07	0.11	-0.63	0.533	0.859
BD	PVM	TFDP2	-0.17	0.27	-0.63	0.533	0.974
BD	IN_PVALB_CHC	CFL1	-0.06	0.10	-0.63	0.533	0.92
BD	EN_L3_5_IT_3	NDST1	-0.04	0.06	-0.63	0.533	0.866
BD	OPC	PPP1R21	-0.02	0.04	-0.63	0.533	0.806
BD	PC	HNRNPH1	-0.05	0.08	-0.63	0.533	0.854
BD	EN_L5_6_NP	PHKB	0.03	0.05	0.63	0.533	0.922
BD	EN_L3_5_IT_2	ZNF135	-0.04	0.06	-0.63	0.533	0.871
BD	Oligo	EIF3D	0.03	0.04	0.63	0.533	0.915
BD	EN_L2_3_IT	SARS2	-0.10	0.16	-0.63	0.533	1
BD	Oligo	TSR2	-0.04	0.06	-0.63	0.533	0.915
BD	OPC	XPOT	0.04	0.06	0.63	0.533	0.806
BD	PVM	CNOT4	0.09	0.15	0.63	0.533	0.974
BD	EN_L3_5_IT_2	SUV39H1	-0.08	0.13	-0.63	0.533	0.871
BD	Micro	AK6	0.06	0.10	0.63	0.533	0.838
BD	OPC	BCL7A	0.04	0.06	0.63	0.533	0.806
BD	EN_L6_CT	FIG4	0.04	0.06	0.63	0.533	0.876
BD	EN_L3_5_IT_3	KLHL22	-0.04	0.06	-0.63	0.533	0.866
BD	Oligo	YWHAG	0.03	0.05	0.63	0.533	0.915
BD	IN_PVALB_CHC	KAT8	0.06	0.09	0.63	0.533	0.92
BD	Oligo	FAM172A	-0.02	0.03	-0.62	0.533	0.915
BD	IN_ADARB2	CC2D1B	0.06	0.10	0.63	0.533	0.931
BD	IN_PVALB_CHC	METTL14	-0.06	0.10	-0.63	0.533	0.92
BD	EN_L6_CT	ZBTB11	0.06	0.10	0.63	0.533	0.876
BD	Endo	LYPLA1	-0.05	0.08	-0.62	0.533	0.8
BD	PC	PLEKHA5	-0.05	0.08	-0.62	0.533	0.854
BD	IN_LAMP5_RELN	CYC1	-0.06	0.09	-0.62	0.533	0.876
BD	OPC	ZNF692	0.03	0.06	0.62	0.533	0.806
BD	EN_L3_5_IT_1	BDP1	-0.03	0.05	-0.63	0.533	0.97
BD	IN_ADARB2	CEP131	0.07	0.11	0.63	0.533	0.931
BD	EN_L6_IT_1	TMEM175	0.05	0.07	0.63	0.533	0.988
BD	PVM	PPP2R2B	-0.14	0.23	-0.63	0.533	0.974
BD	IN_ADARB2	YME1L1	0.03	0.05	0.63	0.533	0.931
BD	Astro	SLC49A3	0.08	0.13	0.62	0.533	0.839
BD	EN_L2_3_IT	GORASP2	-0.03	0.05	-0.62	0.533	1
BD	EN_L6_IT_2	RPL18	0.07	0.11	0.63	0.533	0.911
BD	EN_L6_IT_1	SEL1L3	-0.12	0.19	-0.63	0.533	0.988
BD	Micro	HEG1	-0.08	0.12	-0.62	0.533	0.838
BD	Astro	ZNF646	0.06	0.10	0.62	0.533	0.839
BD	EN_L3_5_IT_3	MAP3K5	0.04	0.07	0.62	0.533	0.866
BD	EN_L3_5_IT_2	TBC1D19	-0.02	0.04	-0.62	0.533	0.871
BD	Endo	HFM1	-0.09	0.15	-0.62	0.533	0.8
BD	IN_VIP	APBB3	-0.04	0.06	-0.62	0.533	0.847
BD	EN_L3_5_IT_1	ANKRD12	0.04	0.07	0.62	0.533	0.97
BD	IN_PVALB_CHC	CCNB1IP1	0.05	0.08	0.62	0.533	0.92
BD	EN_L5_ET	IP6K1	-0.45	0.70	-0.64	0.533	0.867
BD	EN_L2_3_IT	FBXO47	-0.09	0.14	-0.62	0.533	1
BD	IN_SST	RAB4A	-0.03	0.05	-0.62	0.533	0.856
BD	IN_LAMP5_RELN	ASB14	0.09	0.14	0.62	0.533	0.876
BD	EN_L6_IT_1	FRZB	0.09	0.15	0.63	0.533	0.988
BD	OPC	GPATCH2	-0.03	0.05	-0.62	0.533	0.806
BD	IN_SST	RELA	-0.05	0.08	-0.62	0.533	0.856
BD	EN_L3_5_IT_2	RHOJ	0.08	0.12	0.62	0.533	0.871
BD	IN_SST	LYPLAL1	0.04	0.06	0.62	0.533	0.856
BD	IN_LAMP5_RELN	MAPKAPK5	-0.03	0.05	-0.62	0.533	0.876
BD	IN_LAMP5_LHX6	DHX57	-0.04	0.07	-0.62	0.533	0.859
BD	EN_L6_IT_2	BAZ2B	-0.04	0.07	-0.63	0.533	0.911
BD	PC	MAP3K12	-0.09	0.15	-0.62	0.533	0.854
BD	OPC	MATN1	0.08	0.13	0.62	0.533	0.806
BD	IN_LAMP5_LHX6	YIPF3	-0.07	0.12	-0.62	0.533	0.859
BD	Oligo	MAPK3	-0.04	0.06	-0.62	0.533	0.915
BD	EN_L6B	EMP2	0.12	0.19	0.63	0.533	0.86
BD	EN_L6_IT_1	ZNF782	-0.04	0.07	-0.63	0.533	0.988
BD	IN_PVALB_CHC	MDH1B	-0.08	0.13	-0.62	0.533	0.92
BD	Oligo	NBPF1	-0.06	0.10	-0.62	0.533	0.915
BD	EN_L3_5_IT_1	DPM3	-0.09	0.15	-0.62	0.533	0.97
BD	IN_ADARB2	NELFA	0.03	0.05	0.62	0.533	0.931
BD	EN_L3_5_IT_1	ISCA1	-0.05	0.08	-0.62	0.533	0.97
BD	PC	NAP1L4	0.05	0.08	0.62	0.533	0.854
BD	EN_L6_CT	RAB11FIP2	0.03	0.05	0.62	0.533	0.876
BD	EN_L3_5_IT_2	CCNJ	0.04	0.07	0.62	0.533	0.871
BD	Micro	ARHGAP42	0.08	0.13	0.62	0.533	0.838
BD	EN_L5_6_NP	PRKD2	-0.08	0.13	-0.62	0.533	0.922
BD	EN_L5_6_NP	DNTTIP1	-0.07	0.11	-0.62	0.533	0.922
BD	EN_L2_3_IT	NAT8L	-0.05	0.08	-0.62	0.533	1
BD	EN_L6_CT	TIMM17A	0.06	0.10	0.62	0.533	0.876
BD	IN_ADARB2	C1GALT1	0.04	0.07	0.62	0.533	0.931
BD	EN_L6_CT	HMGA1	-0.08	0.13	-0.62	0.533	0.876
BD	IN_LAMP5_RELN	NRIP1	0.04	0.07	0.62	0.533	0.876
BD	PC	GABRB2	0.09	0.15	0.62	0.533	0.854
BD	EN_L5_6_NP	XPC	0.05	0.08	0.62	0.533	0.922
BD	IN_LAMP5_RELN	KIFBP	0.04	0.06	0.62	0.533	0.876
BD	IN_LAMP5_LHX6	EML6	-0.04	0.06	-0.62	0.533	0.859
BD	Oligo	SSBP1	-0.03	0.04	-0.62	0.533	0.915
BD	IN_PVALB	EIF5A2	-0.05	0.08	-0.62	0.533	0.805
BD	IN_LAMP5_RELN	EHMT2	-0.04	0.06	-0.62	0.533	0.876
BD	IN_ADARB2	TXLNG	0.03	0.05	0.62	0.533	0.931
BD	EN_L5_ET	MTOR	-0.43	0.66	-0.64	0.533	0.867
BD	EN_L6B	TGFB2	-0.11	0.17	-0.62	0.533	0.86
BD	Micro	SESN1	-0.03	0.06	-0.62	0.533	0.838
BD	IN_LAMP5_LHX6	DDX59	0.08	0.13	0.62	0.533	0.859
BD	IN_VIP	TOX2	0.07	0.11	0.62	0.533	0.847
BD	EN_L6_IT_1	SMAD1	0.04	0.07	0.62	0.533	0.988
BD	EN_L6_IT_2	DPY30	-0.08	0.12	-0.62	0.533	0.911
BD	Astro	POLR2F	0.04	0.06	0.62	0.533	0.839
BD	EN_L6_CT	SMC1B	0.11	0.17	0.62	0.533	0.876
BD	Micro	TGFA	0.07	0.11	0.62	0.533	0.838
BD	EN_L5_6_NP	CDK6	0.06	0.10	0.62	0.533	0.922
BD	IN_PVALB	C6orf47	-0.07	0.11	-0.62	0.533	0.805
BD	IN_ADARB2	IQCH	-0.06	0.10	-0.62	0.533	0.931
BD	EN_L6_IT_1	C17orf78	-0.09	0.14	-0.62	0.533	0.988
BD	EN_L6_CT	NOL4	0.04	0.06	0.62	0.533	0.876
BD	EN_L6B	FIGNL2	0.09	0.14	0.62	0.533	0.86
BD	EN_L3_5_IT_1	OSTN	0.11	0.18	0.62	0.533	0.97
BD	IN_VIP	SALL2	-0.05	0.09	-0.62	0.533	0.847
BD	Oligo	BTBD8	-0.02	0.04	-0.62	0.533	0.915
BD	EN_L5_6_NP	TOX3	-0.09	0.15	-0.62	0.533	0.922
BD	IN_PVALB_CHC	SLC6A8	0.08	0.12	0.62	0.533	0.92
BD	EN_L2_3_IT	UBP1	-0.03	0.05	-0.62	0.533	1
BD	EN_L6B	PES1	0.07	0.12	0.62	0.533	0.86
BD	EN_L3_5_IT_1	HID1	-0.05	0.08	-0.62	0.533	0.97
BD	IN_LAMP5_RELN	TMPRSS11A	0.09	0.15	0.62	0.533	0.876
BD	IN_PVALB	NUDT17	-0.08	0.12	-0.62	0.533	0.805
BD	EN_L6_IT_2	CFAP36	0.04	0.06	0.62	0.533	0.911
BD	IN_PVALB	GSR	0.03	0.04	0.62	0.533	0.805
BD	Micro	ROBO3	0.07	0.12	0.62	0.533	0.838
BD	IN_VIP	LENG9	-0.08	0.12	-0.62	0.533	0.847
BD	Endo	DMAC1	-0.08	0.13	-0.62	0.533	0.8
BD	EN_L3_5_IT_1	RNF182	-0.11	0.17	-0.62	0.533	0.97
BD	EN_L3_5_IT_1	TRERF1	0.05	0.08	0.62	0.533	0.97
BD	IN_LAMP5_RELN	MED30	0.05	0.08	0.62	0.533	0.876
BD	IN_VIP	TRIM44	-0.02	0.04	-0.62	0.533	0.847
BD	EN_L5_ET	NSL1	-0.52	0.82	-0.64	0.533	0.867
BD	OPC	RPGRIP1L	-0.04	0.06	-0.62	0.533	0.806
BD	EN_L6_IT_2	LIAS	0.09	0.14	0.62	0.533	0.911
BD	IN_PVALB_CHC	CSMD3	-0.03	0.04	-0.62	0.533	0.92
BD	IN_LAMP5_RELN	MYLK4	0.08	0.13	0.62	0.533	0.876
BD	EN_L5_ET	PTPRN	0.49	0.77	0.64	0.533	0.867
BD	EN_L6_CT	KCNH2	0.08	0.12	0.62	0.533	0.876
BD	EN_L2_3_IT	TENT4A	-0.04	0.06	-0.62	0.533	1
BD	Oligo	FAM98B	-0.02	0.04	-0.62	0.533	0.915
BD	EN_L2_3_IT	CFAP251	-0.04	0.07	-0.62	0.533	1
BD	Oligo	M1AP	-0.08	0.12	-0.62	0.533	0.915
BD	IN_VIP	MAML3	0.05	0.08	0.62	0.533	0.847
BD	EN_L3_5_IT_3	NR6A1	0.04	0.07	0.62	0.533	0.866
BD	EN_L6_IT_2	ENSG00000285982	-0.08	0.14	-0.62	0.533	0.911
BD	IN_PVALB	RASSF5	0.04	0.06	0.62	0.533	0.805
BD	EN_L3_5_IT_2	CEP162	0.03	0.05	0.62	0.533	0.872
BD	EN_L6_IT_1	TMEM209	0.06	0.10	0.62	0.533	0.988
BD	PC	OTUD5	0.07	0.11	0.62	0.533	0.854
BD	EN_L6_CT	TBC1D10B	-0.06	0.10	-0.62	0.533	0.876
BD	IN_PVALB_CHC	PMS2	0.08	0.12	0.62	0.533	0.92
BD	OPC	GABRG3	-0.06	0.09	-0.62	0.533	0.806
BD	EN_L6_IT_1	APOE	-0.11	0.18	-0.62	0.533	0.988
BD	EN_L6_CT	HERC2	-0.03	0.05	-0.62	0.533	0.876
BD	Micro	KIF1C	0.07	0.11	0.62	0.533	0.838
BD	IN_PVALB	CDC42BPA	0.02	0.03	0.62	0.533	0.805
BD	Oligo	GDPD3	-0.06	0.10	-0.62	0.533	0.915
BD	IN_LAMP5_RELN	ZC3H3	0.05	0.08	0.62	0.533	0.876
BD	IN_ADARB2	CGN	0.07	0.11	0.62	0.533	0.931
BD	IN_SST	SATB2	0.08	0.12	0.62	0.533	0.857
BD	Endo	KLHDC3	-0.07	0.11	-0.62	0.533	0.8
BD	EN_L5_6_NP	LRRC63	0.10	0.16	0.62	0.533	0.922
BD	OPC	PRPS1	0.07	0.12	0.62	0.533	0.806
BD	Oligo	KCNIP4	-0.06	0.10	-0.62	0.533	0.915
BD	EN_L5_6_NP	CREB3L1	0.10	0.16	0.62	0.533	0.922
BD	OPC	WASHC5	-0.03	0.04	-0.62	0.533	0.806
BD	IN_LAMP5_RELN	DDX41	-0.08	0.12	-0.62	0.533	0.876
BD	IN_LAMP5_LHX6	SSH1	0.04	0.06	0.62	0.533	0.859
BD	IN_PVALB_CHC	ITPA	-0.08	0.12	-0.62	0.533	0.92
BD	EN_L6_CT	TTLL4	0.13	0.21	0.62	0.533	0.876
BD	IN_LAMP5_LHX6	HDAC2	0.05	0.08	0.62	0.533	0.859
BD	EN_L6_IT_2	CDO1	-0.10	0.16	-0.62	0.533	0.911
BD	EN_L5_ET	FOXO3	0.44	0.68	0.64	0.533	0.867
BD	IN_VIP	XIAP	-0.03	0.04	-0.62	0.533	0.847
BD	IN_LAMP5_LHX6	ATP6V1H	0.03	0.05	0.62	0.533	0.859
BD	Endo	TMTC1	-0.12	0.19	-0.62	0.533	0.8
BD	Endo	JCAD	0.07	0.11	0.62	0.533	0.8
BD	EN_L6_CT	ALG6	0.05	0.08	0.62	0.533	0.876
BD	OPC	MCM3AP	-0.03	0.04	-0.62	0.534	0.806
BD	Micro	ZNF800	-0.04	0.06	-0.62	0.534	0.838
BD	Endo	RIPK1	0.05	0.09	0.62	0.534	0.8
BD	IN_VIP	STK32B	-0.07	0.11	-0.62	0.534	0.847
BD	Oligo	CD44	0.10	0.16	0.62	0.534	0.915
BD	Endo	SRFBP1	0.07	0.11	0.62	0.534	0.8
BD	IN_PVALB	DDIT3	-0.06	0.09	-0.62	0.534	0.805
BD	OPC	KCNH7	-0.07	0.12	-0.62	0.534	0.806
BD	EN_L6_IT_2	RHEBL1	-0.11	0.18	-0.62	0.534	0.911
BD	IN_LAMP5_RELN	BMP2K	-0.04	0.06	-0.62	0.534	0.876
BD	EN_L2_3_IT	HCLS1	-0.09	0.14	-0.62	0.534	1
BD	Oligo	CHRD	0.07	0.10	0.62	0.534	0.915
BD	EN_L3_5_IT_2	SSH2	-0.04	0.07	-0.62	0.534	0.872
BD	IN_LAMP5_LHX6	RSF1	-0.03	0.04	-0.62	0.534	0.859
BD	Astro	COL20A1	0.09	0.14	0.62	0.534	0.839
BD	Oligo	YKT6	-0.03	0.05	-0.62	0.534	0.915
BD	EN_L3_5_IT_2	PLEKHH1	0.03	0.05	0.62	0.534	0.872
BD	EN_L3_5_IT_2	CYB5R3	0.03	0.06	0.62	0.534	0.872
BD	IN_PVALB_CHC	USP14	-0.03	0.05	-0.62	0.534	0.92
BD	EN_L6_IT_2	SFI1	-0.05	0.09	-0.62	0.534	0.911
BD	PC	RUNX1T1	-0.06	0.10	-0.62	0.534	0.854
BD	IN_VIP	ZNF232	-0.05	0.09	-0.62	0.534	0.847
BD	EN_L6_CT	SERPINE2	0.16	0.26	0.62	0.534	0.876
BD	VLMC	SEC24D	0.08	0.13	0.62	0.534	0.996
BD	IN_VIP	MT-ND6	-0.08	0.13	-0.62	0.534	0.847
BD	EN_L3_5_IT_1	OGDHL	0.06	0.09	0.62	0.534	0.97
BD	IN_SST	CHGA	-0.04	0.07	-0.62	0.534	0.857
BD	Astro	PPARG	0.09	0.14	0.62	0.534	0.839
BD	IN_LAMP5_LHX6	IFT74	0.05	0.08	0.62	0.534	0.859
BD	EN_L2_3_IT	VPS36	0.03	0.05	0.62	0.534	1
BD	EN_L3_5_IT_2	LRRC42	0.05	0.07	0.62	0.534	0.872
BD	Oligo	ZNF668	0.04	0.07	0.62	0.534	0.915
BD	IN_VIP	HNRNPF	0.04	0.06	0.62	0.534	0.847
BD	OPC	PTPN23	0.04	0.06	0.62	0.534	0.806
BD	Astro	PPP1R3F	-0.04	0.06	-0.62	0.534	0.839
BD	Oligo	RHPN1	-0.06	0.10	-0.62	0.534	0.915
BD	IN_ADARB2	BTRC	-0.03	0.04	-0.62	0.534	0.931
BD	OPC	CD163L1	0.09	0.15	0.62	0.534	0.806
BD	EN_L5_6_NP	COQ9	0.07	0.11	0.62	0.534	0.922
BD	EN_L3_5_IT_1	NIPAL2	-0.05	0.08	-0.62	0.534	0.97
BD	Astro	ENSG00000282218	0.10	0.16	0.62	0.534	0.839
BD	Endo	RWDD1	0.08	0.12	0.62	0.534	0.8
BD	Astro	NUP85	0.04	0.07	0.62	0.534	0.839
BD	EN_L6_IT_1	SF3B3	-0.04	0.07	-0.62	0.534	0.988
BD	EN_L3_5_IT_3	ISG20L2	0.04	0.06	0.62	0.534	0.867
BD	EN_L5_ET	DCUN1D5	-0.44	0.69	-0.64	0.534	0.867
BD	EN_L3_5_IT_3	OXSR1	0.03	0.04	0.62	0.534	0.867
BD	Endo	PRPSAP1	-0.07	0.12	-0.62	0.534	0.8
BD	IN_ADARB2	RAB21	-0.04	0.07	-0.62	0.534	0.931
BD	EN_L2_3_IT	FAM110B	-0.05	0.07	-0.62	0.534	1
BD	IN_LAMP5_RELN	TMEM8B	-0.04	0.06	-0.62	0.534	0.876
BD	EN_L5_6_NP	UBE2Z	0.04	0.07	0.62	0.534	0.922
BD	Oligo	CFAP157	0.09	0.15	0.62	0.534	0.915
BD	SMC	SESN1	-0.15	0.25	-0.62	0.534	0.995
BD	EN_L2_3_IT	INTS8	0.03	0.05	0.62	0.534	1
BD	Adaptive	SHOC2	0.21	0.33	0.62	0.534	0.996
BD	OPC	SAMD5	-0.11	0.17	-0.62	0.534	0.806
BD	IN_PVALB_CHC	CBX3	-0.05	0.07	-0.62	0.534	0.92
BD	EN_L5_6_NP	ARCN1	-0.05	0.08	-0.62	0.534	0.922
BD	IN_SST	DIP2A	0.02	0.04	0.62	0.534	0.858
BD	EN_L6B	ELAPOR1	-0.04	0.06	-0.62	0.534	0.86
BD	EN_L2_3_IT	PI4K2B	0.05	0.08	0.62	0.534	1
BD	Astro	KIF5B	0.03	0.05	0.62	0.534	0.839
BD	IN_VIP	SEC14L6	0.08	0.13	0.62	0.534	0.847
BD	EN_L6_IT_1	SCCPDH	-0.04	0.07	-0.62	0.534	0.988
BD	Oligo	SPEF2	0.04	0.07	0.62	0.534	0.915
BD	OPC	MTUS2	-0.05	0.09	-0.62	0.534	0.806
BD	EN_L6_IT_1	BRAP	-0.05	0.07	-0.62	0.534	0.988
BD	EN_L2_3_IT	TTC30A	-0.07	0.11	-0.62	0.534	1
BD	IN_LAMP5_RELN	XIAP	-0.03	0.05	-0.62	0.534	0.876
BD	IN_VIP	SRRM4	-0.02	0.03	-0.62	0.534	0.847
BD	Micro	CCNT2	0.03	0.05	0.62	0.534	0.838
BD	EN_L3_5_IT_2	BCKDHB	0.03	0.06	0.62	0.534	0.872
BD	IN_VIP	BAIAP2L2	-0.04	0.07	-0.62	0.534	0.847
BD	EN_L6_IT_1	PRPF40A	0.03	0.05	0.62	0.534	0.988
BD	IN_PVALB	TSPAN7	0.04	0.07	0.62	0.534	0.805
BD	PVM	KPNA1	-0.11	0.18	-0.62	0.534	0.974
BD	IN_PVALB_CHC	AGPAT1	-0.07	0.11	-0.62	0.534	0.92
BD	IN_PVALB_CHC	RSF1	-0.03	0.05	-0.62	0.534	0.92
BD	IN_ADARB2	NTN1	-0.08	0.14	-0.62	0.534	0.931
BD	Oligo	RAP2C	0.04	0.06	0.62	0.534	0.915
BD	Astro	USP6NL	-0.04	0.06	-0.62	0.534	0.839
BD	EN_L3_5_IT_3	DHCR24	-0.04	0.07	-0.62	0.534	0.867
BD	Micro	ZFP3	0.08	0.13	0.62	0.534	0.838
BD	EN_L3_5_IT_3	C5orf22	0.04	0.06	0.62	0.534	0.867
BD	EN_L2_3_IT	PHTF1	-0.03	0.05	-0.62	0.534	1
BD	IN_VIP	ALDH5A1	0.02	0.04	0.62	0.534	0.847
BD	EN_L6B	PDPR	0.07	0.11	0.62	0.534	0.86
BD	IN_VIP	PLPBP	0.03	0.05	0.62	0.534	0.847
BD	EN_L6B	NIT2	-0.05	0.08	-0.62	0.534	0.86
BD	IN_ADARB2	CHD9	-0.03	0.04	-0.62	0.534	0.931
BD	IN_VIP	DRD3	-0.10	0.16	-0.62	0.534	0.847
BD	EN_L3_5_IT_2	LMOD1	0.11	0.18	0.62	0.534	0.872
BD	IN_SST	RAI2	-0.04	0.06	-0.62	0.534	0.858
BD	EN_L3_5_IT_2	CCR10	0.07	0.11	0.62	0.534	0.872
BD	EN_L6_IT_1	LPCAT4	-0.04	0.07	-0.62	0.534	0.988
BD	IN_SST	SLC35F3	-0.04	0.06	-0.62	0.534	0.858
BD	EN_L3_5_IT_2	ETV7	-0.12	0.19	-0.62	0.534	0.872
BD	Micro	ATP6V1A	-0.04	0.06	-0.62	0.534	0.838
BD	Astro	MIGA2	-0.04	0.06	-0.62	0.534	0.84
BD	EN_L3_5_IT_3	KRAS	-0.03	0.04	-0.62	0.534	0.867
BD	EN_L6B	OTUD7A	0.04	0.06	0.62	0.534	0.86
BD	EN_L6B	ZNF827	-0.05	0.08	-0.62	0.534	0.86
BD	EN_L5_6_NP	AGAP1	0.03	0.05	0.62	0.534	0.923
BD	EN_L6_IT_1	SMG5	-0.05	0.08	-0.62	0.534	0.988
BD	EN_L2_3_IT	SH2D3C	0.04	0.07	0.62	0.534	1
BD	Micro	GRK2	-0.04	0.06	-0.62	0.534	0.838
BD	EN_L3_5_IT_1	MRPL28	-0.09	0.14	-0.62	0.534	0.97
BD	OPC	CA2	-0.08	0.12	-0.62	0.534	0.806
BD	OPC	ELL	0.04	0.06	0.62	0.534	0.806
BD	IN_PVALB	USP54	-0.03	0.04	-0.62	0.534	0.805
BD	EN_L3_5_IT_2	SCAF4	-0.03	0.05	-0.62	0.534	0.872
BD	Endo	CUL1	0.04	0.07	0.62	0.534	0.801
BD	OPC	MRPL11	-0.06	0.10	-0.62	0.534	0.806
BD	EN_L3_5_IT_1	ZNF142	0.07	0.11	0.62	0.534	0.97
BD	EN_L2_3_IT	CANT1	-0.06	0.10	-0.62	0.534	1
BD	Micro	CDKL1	0.06	0.10	0.62	0.534	0.838
BD	EN_L6_IT_1	MAST1	0.04	0.06	0.62	0.534	0.988
BD	EN_L3_5_IT_3	GOLT1A	0.11	0.18	0.62	0.534	0.867
BD	EN_L6B	MLF2	0.05	0.08	0.62	0.534	0.86
BD	Astro	RAN	-0.04	0.07	-0.62	0.534	0.84
BD	EN_L2_3_IT	VDAC2	-0.03	0.05	-0.62	0.534	1
BD	EN_L3_5_IT_3	H6PD	0.05	0.08	0.62	0.534	0.867
BD	IN_PVALB_CHC	WNK2	-0.03	0.04	-0.62	0.534	0.92
BD	EN_L3_5_IT_1	ARMH3	0.04	0.06	0.62	0.534	0.97
BD	EN_L6B	ZNF846	0.06	0.10	0.62	0.534	0.86
BD	IN_PVALB	IRAK1BP1	0.03	0.04	0.62	0.534	0.805
BD	Oligo	SLC9B1	-0.04	0.07	-0.62	0.534	0.915
BD	IN_PVALB	MED12	0.05	0.08	0.62	0.534	0.805
BD	EN_L6_IT_1	PCNX3	-0.07	0.12	-0.62	0.534	0.988
BD	EN_L5_6_NP	KIT	0.16	0.26	0.62	0.534	0.923
BD	IN_PVALB_CHC	SYT11	-0.04	0.07	-0.62	0.534	0.92
BD	Endo	MAP7D1	0.07	0.12	0.62	0.534	0.801
BD	EN_L3_5_IT_1	MORN4	0.05	0.08	0.62	0.534	0.97
BD	IN_PVALB_CHC	SEPTIN9	0.06	0.09	0.62	0.534	0.92
BD	IN_ADARB2	RPRD1B	0.04	0.06	0.62	0.534	0.931
BD	PC	SMYD3	0.04	0.07	0.62	0.534	0.854
BD	EN_L6_CT	ERAP2	0.11	0.18	0.62	0.534	0.877
BD	Oligo	INCENP	0.04	0.07	0.62	0.534	0.915
BD	Oligo	MZT2B	-0.03	0.05	-0.62	0.534	0.915
BD	OPC	GOLIM4	0.03	0.05	0.62	0.534	0.806
BD	IN_VIP	HTT	0.02	0.03	0.62	0.534	0.848
BD	VLMC	KMT2A	-0.08	0.12	-0.62	0.534	0.996
BD	EN_L2_3_IT	KCNJ2	-0.07	0.12	-0.62	0.534	1
BD	Micro	ERC1	0.02	0.04	0.62	0.534	0.838
BD	Micro	LIPA	-0.05	0.07	-0.62	0.534	0.838
BD	EN_L2_3_IT	SLC39A10	-0.04	0.07	-0.62	0.534	1
BD	EN_L3_5_IT_2	ZC2HC1A	0.03	0.05	0.62	0.534	0.872
BD	EN_L3_5_IT_2	RANBP6	0.04	0.07	0.62	0.534	0.872
BD	Oligo	LRP5	-0.05	0.09	-0.62	0.534	0.915
BD	EN_L3_5_IT_1	TAPBP	-0.05	0.09	-0.62	0.534	0.97
BD	VLMC	AMMECR1	-0.14	0.22	-0.62	0.534	0.996
BD	EN_L6_CT	PTCD2	0.07	0.12	0.62	0.534	0.877
BD	EN_L3_5_IT_3	GTF2IRD2	0.06	0.10	0.62	0.534	0.867
BD	EN_L2_3_IT	ATRN	-0.03	0.04	-0.62	0.534	1
BD	Oligo	POFUT1	0.03	0.05	0.62	0.534	0.915
BD	EN_L3_5_IT_2	SHISA5	0.04	0.07	0.62	0.534	0.872
BD	IN_ADARB2	SMIM14	0.03	0.05	0.62	0.534	0.931
BD	IN_LAMP5_RELN	PUS3	0.07	0.11	0.62	0.534	0.877
BD	Oligo	C4orf50	0.06	0.10	0.62	0.534	0.915
BD	EN_L6_CT	TSEN2	-0.04	0.07	-0.62	0.534	0.877
BD	OPC	GOLGA8B	-0.06	0.10	-0.62	0.534	0.806
BD	Astro	NLN	0.04	0.07	0.62	0.534	0.84
BD	IN_SST	NPY1R	0.08	0.13	0.62	0.534	0.858
BD	EN_L3_5_IT_2	PIGV	-0.06	0.10	-0.62	0.534	0.872
BD	EN_L3_5_IT_3	EFTUD2	0.03	0.05	0.62	0.534	0.867
BD	EN_L3_5_IT_2	PTCD3	0.02	0.04	0.62	0.534	0.872
BD	IN_SST	TRMT61B	0.03	0.05	0.62	0.534	0.858
BD	Oligo	ZFYVE1	-0.02	0.04	-0.62	0.534	0.915
BD	EN_L2_3_IT	KCNS2	-0.06	0.09	-0.62	0.534	1
BD	IN_PVALB	SEC22C	0.02	0.04	0.62	0.534	0.805
BD	PC	CC2D2A	-0.07	0.10	-0.62	0.534	0.854
BD	IN_VIP	RHPN2	0.06	0.09	0.62	0.534	0.848
BD	Oligo	SNX6	0.02	0.03	0.62	0.534	0.915
BD	EN_L3_5_IT_2	PTK2B	0.05	0.08	0.62	0.534	0.872
BD	Micro	PURB	0.04	0.07	0.62	0.534	0.838
BD	EN_L6_CT	MT-ND6	-0.13	0.22	-0.62	0.534	0.877
BD	EN_L3_5_IT_3	CDCA8	0.07	0.12	0.62	0.534	0.867
BD	EN_L2_3_IT	RTL6	-0.06	0.09	-0.62	0.534	1
BD	IN_VIP	NRBP2	-0.04	0.06	-0.62	0.534	0.848
BD	EN_L3_5_IT_3	ASB2	0.11	0.18	0.62	0.534	0.867
BD	VLMC	SEC24B	-0.06	0.10	-0.62	0.534	0.996
BD	EN_L2_3_IT	NSL1	-0.03	0.06	-0.62	0.534	1
BD	EN_L3_5_IT_1	METAP2	0.04	0.06	0.62	0.534	0.97
BD	IN_ADARB2	KAZN	-0.03	0.05	-0.62	0.534	0.931
BD	Astro	SMIM14	-0.03	0.05	-0.62	0.534	0.84
BD	EN_L6_IT_2	CHST11	-0.09	0.14	-0.62	0.534	0.912
BD	EN_L6B	SLC15A4	-0.05	0.07	-0.62	0.534	0.861
BD	EN_L6_CT	GPAA1	0.08	0.13	0.62	0.534	0.877
BD	EN_L3_5_IT_1	IQGAP1	0.04	0.06	0.62	0.534	0.97
BD	IN_PVALB_CHC	BTF3L4	0.05	0.07	0.62	0.534	0.92
BD	EN_L2_3_IT	RAB28	-0.03	0.05	-0.62	0.534	1
BD	IN_SST	BPHL	0.05	0.07	0.62	0.534	0.858
BD	IN_PVALB_CHC	ALDH18A1	0.06	0.10	0.62	0.534	0.92
BD	Oligo	CNPY4	-0.05	0.08	-0.62	0.534	0.915
BD	EN_L3_5_IT_2	ACP3	0.12	0.19	0.62	0.534	0.872
BD	EN_L6_CT	ZCCHC9	-0.05	0.09	-0.62	0.534	0.877
BD	EN_L6_IT_1	PCSK5	-0.11	0.17	-0.62	0.534	0.988
BD	Oligo	TSEN34	-0.05	0.08	-0.62	0.534	0.915
BD	Adaptive	PCNX1	0.14	0.23	0.62	0.534	0.996
BD	IN_VIP	BIRC2	0.03	0.04	0.62	0.534	0.848
BD	IN_PVALB	TRIM71	0.06	0.09	0.62	0.534	0.805
BD	IN_LAMP5_LHX6	RSL24D1	0.07	0.12	0.62	0.534	0.86
BD	VLMC	AAK1	-0.07	0.11	-0.62	0.534	0.996
BD	EN_L3_5_IT_1	STT3A	0.06	0.10	0.62	0.534	0.97
BD	EN_L5_6_NP	TADA2A	0.04	0.07	0.62	0.534	0.923
BD	EN_L6_IT_1	PUM3	-0.03	0.05	-0.62	0.534	0.988
BD	IN_LAMP5_RELN	GPRIN1	0.08	0.13	0.62	0.534	0.877
BD	EN_L2_3_IT	EFCAB7	0.03	0.04	0.62	0.534	1
BD	EN_L6_IT_1	RIOK1	-0.07	0.11	-0.62	0.534	0.988
BD	EN_L3_5_IT_2	MAMDC4	-0.09	0.14	-0.62	0.534	0.872
BD	IN_ADARB2	CAMTA2	-0.04	0.06	-0.62	0.534	0.931
BD	IN_ADARB2	TNPO3	-0.03	0.05	-0.62	0.534	0.931
BD	VLMC	MCCC2	0.10	0.16	0.62	0.534	0.996
BD	EN_L6_CT	SEMA7A	-0.07	0.10	-0.62	0.534	0.877
BD	IN_PVALB	SAMSN1	0.08	0.13	0.62	0.534	0.805
BD	PC	NR2F2	-0.05	0.09	-0.62	0.534	0.854
BD	IN_SST	JMJD6	0.05	0.08	0.62	0.534	0.858
BD	IN_SST	LGALS1	-0.08	0.13	-0.62	0.534	0.858
BD	EN_L6_IT_2	AP2M1	0.06	0.10	0.62	0.534	0.912
BD	PVM	DCAF10	0.14	0.22	0.62	0.534	0.974
BD	EN_L3_5_IT_1	DRAM2	0.06	0.09	0.62	0.534	0.97
BD	IN_LAMP5_RELN	GTF2IRD2	-0.06	0.10	-0.62	0.534	0.877
BD	IN_PVALB	IFT52	0.03	0.05	0.62	0.534	0.805
BD	IN_PVALB_CHC	ENSG00000284772	-0.06	0.10	-0.62	0.534	0.92
BD	EN_L6_CT	TMEM126B	0.06	0.09	0.62	0.534	0.877
BD	EN_L3_5_IT_1	OR2L3	-0.13	0.21	-0.62	0.535	0.97
BD	EN_L6B	PCDH9	-0.05	0.08	-0.62	0.535	0.861
BD	IN_VIP	SETX	-0.02	0.04	-0.62	0.535	0.848
BD	Micro	GGA2	-0.03	0.05	-0.62	0.535	0.838
BD	IN_VIP	PMS1	0.02	0.03	0.62	0.535	0.848
BD	IN_ADARB2	ARFGEF3	0.03	0.05	0.62	0.535	0.931
BD	IN_VIP	PANK4	-0.05	0.08	-0.62	0.535	0.848
BD	IN_PVALB	THOC7	0.03	0.04	0.62	0.535	0.805
BD	IN_ADARB2	SCCPDH	-0.04	0.06	-0.62	0.535	0.931
BD	Endo	TM2D1	-0.05	0.08	-0.62	0.535	0.801
BD	Oligo	MFN2	-0.03	0.05	-0.62	0.535	0.915
BD	EN_L3_5_IT_3	SEMA6C	-0.05	0.07	-0.62	0.535	0.867
BD	IN_PVALB	HERC5	0.09	0.15	0.62	0.535	0.805
BD	IN_SST	SETD1B	-0.03	0.06	-0.62	0.535	0.858
BD	IN_VIP	IMP4	-0.05	0.09	-0.62	0.535	0.848
BD	OPC	TXNL4B	-0.06	0.10	-0.62	0.535	0.807
BD	IN_LAMP5_RELN	CUL4A	0.03	0.05	0.62	0.535	0.877
BD	Astro	KCMF1	0.03	0.05	0.62	0.535	0.84
BD	IN_SST	VIP	-0.11	0.17	-0.62	0.535	0.858
BD	Oligo	PARK7	-0.03	0.05	-0.62	0.535	0.915
BD	Astro	KCNJ6	-0.06	0.09	-0.62	0.535	0.84
BD	EN_L3_5_IT_3	ATP13A3	0.03	0.05	0.62	0.535	0.867
BD	EN_L5_6_NP	ACTN4	-0.06	0.09	-0.62	0.535	0.923
BD	EN_L5_6_NP	DCAF8	0.07	0.12	0.62	0.535	0.923
BD	OPC	LRRK1	0.04	0.07	0.62	0.535	0.807
BD	EN_L2_3_IT	CHFR	-0.03	0.04	-0.62	0.535	1
BD	IN_PVALB	SPC25	0.10	0.15	0.62	0.535	0.805
BD	IN_ADARB2	ATF4	-0.06	0.10	-0.62	0.535	0.931
BD	Oligo	KCNT2	0.07	0.11	0.62	0.535	0.915
BD	IN_LAMP5_LHX6	SMG9	-0.05	0.08	-0.62	0.535	0.86
BD	EN_L3_5_IT_3	CLEC2D	0.07	0.11	0.62	0.535	0.867
BD	Micro	KIN	0.04	0.07	0.62	0.535	0.838
BD	IN_VIP	ELOA	0.03	0.05	0.62	0.535	0.848
BD	Oligo	TIMM21	0.03	0.05	0.62	0.535	0.915
BD	EN_L5_6_NP	CTC1	0.06	0.09	0.62	0.535	0.923
BD	EN_L3_5_IT_2	FITM2	0.05	0.08	0.62	0.535	0.872
BD	IN_LAMP5_LHX6	TUT7	0.04	0.07	0.62	0.535	0.86
BD	Oligo	PPP1R36	-0.06	0.10	-0.62	0.535	0.915
BD	EN_L2_3_IT	GREB1L	0.07	0.12	0.62	0.535	1
BD	EN_L3_5_IT_2	BAIAP2	0.04	0.07	0.62	0.535	0.872
BD	IN_LAMP5_LHX6	TMEM64	0.05	0.08	0.62	0.535	0.86
BD	EN_L6_IT_2	FLACC1	0.07	0.11	0.62	0.535	0.912
BD	OPC	PLK2	0.08	0.13	0.62	0.535	0.807
BD	EN_L2_3_IT	LDB1	0.04	0.07	0.62	0.535	1
BD	Oligo	PACS1	-0.03	0.05	-0.62	0.535	0.915
BD	EN_L6_CT	LYRM2	-0.07	0.11	-0.62	0.535	0.877
BD	PVM	UBE2G1	-0.12	0.19	-0.62	0.535	0.974
BD	Micro	TET1	-0.07	0.11	-0.62	0.535	0.838
BD	OPC	ZNF232	0.07	0.11	0.62	0.535	0.807
BD	IN_VIP	CNMD	-0.06	0.09	-0.62	0.535	0.848
BD	Micro	MZT2A	0.07	0.11	0.62	0.535	0.838
BD	IN_VIP	TTLL3	-0.05	0.07	-0.62	0.535	0.848
BD	EN_L6_IT_1	TSHZ1	0.05	0.08	0.62	0.535	0.988
BD	Endo	OTUD3	-0.08	0.13	-0.62	0.535	0.801
BD	IN_ADARB2	SNN	-0.06	0.10	-0.62	0.535	0.931
BD	EN_L3_5_IT_3	PCSK1N	-0.04	0.07	-0.62	0.535	0.867
BD	IN_LAMP5_RELN	ENSG00000276302	-0.08	0.12	-0.62	0.535	0.877
BD	OPC	PHC1	-0.03	0.04	-0.62	0.535	0.807
BD	EN_L3_5_IT_3	FAM193A	-0.03	0.04	-0.62	0.535	0.867
BD	PC	CASP8AP2	-0.08	0.13	-0.62	0.535	0.854
BD	EN_L6_IT_1	KHDC4	-0.04	0.07	-0.62	0.535	0.988
BD	IN_LAMP5_LHX6	VDAC2	-0.06	0.10	-0.62	0.535	0.86
BD	EN_L3_5_IT_2	ZMAT5	0.05	0.09	0.62	0.535	0.872
BD	Astro	SMC1B	-0.09	0.14	-0.62	0.535	0.84
BD	PC	CHORDC1	0.09	0.14	0.62	0.535	0.854
BD	Micro	NOSIP	-0.05	0.08	-0.62	0.535	0.838
BD	IN_VIP	SLC35A1	0.04	0.07	0.62	0.535	0.848
BD	IN_LAMP5_RELN	C17orf67	0.07	0.11	0.62	0.535	0.877
BD	EN_L6_IT_1	KIF21B	-0.06	0.10	-0.62	0.535	0.988
BD	Oligo	STEEP1	-0.04	0.07	-0.62	0.535	0.915
BD	IN_ADARB2	IMPACT	-0.06	0.09	-0.62	0.535	0.931
BD	IN_SST	RBM8A	0.04	0.07	0.62	0.535	0.858
BD	EN_L6_IT_1	MBD3	-0.08	0.13	-0.62	0.535	0.988
BD	IN_LAMP5_RELN	ANKRD7	-0.05	0.08	-0.62	0.535	0.877
BD	IN_PVALB_CHC	HNRNPC	-0.03	0.05	-0.62	0.535	0.92
BD	EN_L5_ET	NDUFA4	0.81	1.27	0.64	0.535	0.869
BD	EN_L3_5_IT_2	SEMA4C	0.05	0.08	0.62	0.535	0.872
BD	IN_SST	CABP1	-0.04	0.07	-0.62	0.535	0.858
BD	EN_L3_5_IT_1	SETD7	0.06	0.09	0.62	0.535	0.97
BD	IN_PVALB_CHC	PANK2	0.04	0.06	0.62	0.535	0.92
BD	IN_LAMP5_RELN	LAMTOR4	0.05	0.08	0.62	0.535	0.877
BD	EN_L2_3_IT	ATR	0.03	0.05	0.62	0.535	1
BD	Astro	PI4KB	-0.03	0.05	-0.62	0.535	0.84
BD	EN_L6_IT_2	UPF2	-0.04	0.07	-0.62	0.535	0.912
BD	EN_L5_ET	SAP130	-0.59	0.93	-0.64	0.535	0.869
BD	IN_LAMP5_RELN	FERMT2	0.04	0.07	0.62	0.535	0.877
BD	EN_L3_5_IT_3	RAB31	-0.06	0.10	-0.62	0.535	0.867
BD	EN_L6B	PPP1R16B	0.05	0.08	0.62	0.535	0.861
BD	EN_L3_5_IT_3	JUND	-0.05	0.07	-0.62	0.535	0.867
BD	IN_LAMP5_RELN	FRMD4B	-0.05	0.09	-0.62	0.535	0.877
BD	EN_L3_5_IT_1	IAH1	-0.04	0.07	-0.62	0.535	0.97
BD	EN_L6_IT_1	ZNF460	-0.05	0.08	-0.62	0.535	0.988
BD	Oligo	HEXB	0.03	0.05	0.62	0.535	0.915
BD	EN_L6_CT	MBD2	-0.04	0.06	-0.62	0.535	0.877
BD	IN_PVALB	BTBD10	0.02	0.03	0.62	0.535	0.806
BD	IN_ADARB2	TBC1D17	-0.06	0.09	-0.62	0.535	0.931
BD	EN_L3_5_IT_3	XKR7	-0.05	0.09	-0.62	0.535	0.867
BD	EN_L6B	FABP6	0.09	0.15	0.62	0.535	0.861
BD	Micro	MELK	0.16	0.26	0.62	0.535	0.838
BD	EN_L3_5_IT_1	SLC38A7	-0.06	0.10	-0.62	0.535	0.97
BD	IN_SST	REEP2	-0.03	0.04	-0.62	0.535	0.858
BD	EN_L6_IT_1	STK19	0.08	0.12	0.62	0.535	0.988
BD	Astro	ICE2	-0.03	0.05	-0.62	0.535	0.84
BD	IN_ADARB2	ZNF721	0.04	0.06	0.62	0.535	0.931
BD	Oligo	PPP1R14C	0.06	0.10	0.62	0.535	0.915
BD	EN_L6_IT_1	RANBP6	0.06	0.10	0.62	0.535	0.988
BD	PVM	EIF2AK2	-0.13	0.21	-0.62	0.535	0.974
BD	EN_L3_5_IT_1	HIGD1C	0.11	0.17	0.62	0.535	0.97
BD	EN_L6B	CLCN7	0.04	0.07	0.62	0.535	0.861
BD	EN_L2_3_IT	NCS1	-0.05	0.07	-0.62	0.535	1
BD	IN_PVALB	NUDC	0.04	0.06	0.62	0.535	0.806
BD	IN_ADARB2	EIF4ENIF1	-0.04	0.06	-0.62	0.535	0.931
BD	EN_L3_5_IT_1	HSPA12A	0.04	0.06	0.62	0.535	0.97
BD	Astro	CCNL2	0.03	0.05	0.62	0.535	0.84
BD	Micro	OSBPL5	0.07	0.12	0.62	0.535	0.838
BD	IN_SST	PRDX6	0.05	0.07	0.62	0.535	0.858
BD	SMC	DST	0.10	0.16	0.62	0.535	0.995
BD	EN_L3_5_IT_2	MCF2L	0.04	0.06	0.62	0.535	0.872
BD	Oligo	ENSG00000268533	0.04	0.06	0.62	0.535	0.915
BD	EN_L6_CT	PICALM	0.03	0.05	0.62	0.535	0.877
BD	IN_VIP	TFG	-0.02	0.04	-0.62	0.535	0.848
BD	EN_L3_5_IT_3	SFR1	0.09	0.14	0.62	0.535	0.867
BD	EN_L6_CT	FBXL15	-0.08	0.13	-0.62	0.535	0.877
BD	EN_L5_ET	ENSG00000255292	0.56	0.89	0.64	0.535	0.869
BD	IN_PVALB	PITHD1	0.03	0.05	0.62	0.535	0.806
BD	VLMC	CARHSP1	0.10	0.17	0.62	0.535	0.996
BD	EN_L6_IT_2	SPTLC1	-0.05	0.08	-0.62	0.535	0.912
BD	EN_L6B	AMFR	-0.04	0.07	-0.62	0.535	0.861
BD	Oligo	INVS	-0.02	0.03	-0.62	0.535	0.915
BD	EN_L6B	SZRD1	-0.07	0.11	-0.62	0.535	0.861
BD	Astro	PLEKHO1	0.05	0.08	0.62	0.535	0.84
BD	OPC	NELFE	0.05	0.07	0.62	0.535	0.807
BD	Oligo	IMMT	-0.02	0.03	-0.62	0.535	0.915
BD	IN_SST	E2F7	0.10	0.16	0.62	0.535	0.858
BD	EN_L3_5_IT_3	PAXBP1	-0.02	0.03	-0.62	0.535	0.867
BD	IN_PVALB_CHC	RPS24	-0.04	0.07	-0.62	0.535	0.92
BD	IN_VIP	RAB3B	0.04	0.07	0.62	0.535	0.848
BD	Endo	CLSTN3	0.09	0.15	0.62	0.535	0.802
BD	IN_PVALB_CHC	ST6GALNAC5	-0.09	0.15	-0.62	0.535	0.92
BD	EN_L6B	FKBP3	0.04	0.06	0.62	0.535	0.861
BD	Oligo	ABTB2	-0.07	0.11	-0.62	0.535	0.915
BD	EN_L6_IT_2	LMTK3	-0.05	0.08	-0.62	0.535	0.912
BD	EN_L2_3_IT	WDR26	-0.03	0.05	-0.62	0.535	1
BD	IN_PVALB	ASGR1	-0.05	0.08	-0.62	0.535	0.806
BD	IN_ADARB2	ANO3	-0.07	0.12	-0.62	0.535	0.931
BD	IN_ADARB2	KCNQ1	0.06	0.10	0.62	0.535	0.931
BD	EN_L3_5_IT_2	RC3H2	0.02	0.04	0.62	0.535	0.872
BD	IN_LAMP5_RELN	UHRF2	0.04	0.07	0.62	0.535	0.877
BD	EN_L6_IT_2	NUDT6	0.08	0.12	0.62	0.535	0.912
BD	EN_L5_6_NP	FIBP	0.08	0.12	0.62	0.535	0.923
BD	IN_ADARB2	MTHFD2L	0.04	0.07	0.62	0.535	0.931
BD	IN_LAMP5_LHX6	CACNG3	0.04	0.06	0.62	0.535	0.86
BD	PC	RBPMS2	-0.08	0.13	-0.62	0.535	0.854
BD	IN_SST	HIP1R	0.04	0.07	0.62	0.535	0.858
BD	IN_VIP	NUTM2E	0.06	0.09	0.62	0.535	0.848
BD	PC	SRP9	0.07	0.11	0.62	0.535	0.854
BD	Astro	PRDM2	0.02	0.04	0.62	0.535	0.84
BD	Oligo	FAM104B	-0.04	0.07	-0.62	0.535	0.915
BD	Micro	IRAG2	-0.04	0.07	-0.62	0.535	0.838
BD	OPC	PRKCA	0.03	0.05	0.62	0.535	0.807
BD	EN_L3_5_IT_1	DHX32	-0.04	0.07	-0.62	0.535	0.97
BD	IN_SST	RBM47	0.06	0.10	0.62	0.535	0.858
BD	Astro	ENSG00000262560	0.09	0.14	0.62	0.535	0.84
BD	Astro	HEATR5B	-0.03	0.04	-0.62	0.535	0.84
BD	EN_L6_IT_2	CUEDC1	-0.10	0.16	-0.62	0.535	0.912
BD	EN_L3_5_IT_3	CHMP1A	0.04	0.06	0.62	0.535	0.867
BD	EN_L6B	SNRPE	0.08	0.12	0.62	0.535	0.861
BD	EN_L3_5_IT_2	ZNF143	-0.04	0.07	-0.62	0.535	0.872
BD	EN_L6_IT_2	PRRC1	-0.07	0.12	-0.62	0.535	0.912
BD	EN_L6_CT	CYB5D2	0.05	0.08	0.62	0.535	0.877
BD	OPC	PPP6R2	0.03	0.04	0.62	0.535	0.807
BD	EN_L5_6_NP	TANC1	0.08	0.14	0.62	0.535	0.923
BD	EN_L3_5_IT_3	WLS	0.05	0.09	0.62	0.535	0.867
BD	EN_L3_5_IT_1	NMRAL1	0.05	0.08	0.62	0.535	0.97
BD	VLMC	ADCY9	0.10	0.16	0.62	0.535	0.996
BD	IN_VIP	THYN1	0.05	0.07	0.62	0.535	0.848
BD	EN_L3_5_IT_2	MOB2	-0.04	0.06	-0.62	0.535	0.872
BD	PVM	ZDHHC14	-0.12	0.19	-0.62	0.535	0.974
BD	EN_L5_ET	TJP1	-0.31	0.48	-0.64	0.535	0.869
BD	Oligo	TUBGCP5	-0.02	0.04	-0.62	0.535	0.915
BD	OPC	YPEL3	-0.04	0.07	-0.62	0.535	0.807
BD	IN_SST	FBXO45	-0.04	0.07	-0.62	0.535	0.858
BD	PVM	USP34	-0.07	0.11	-0.62	0.535	0.974
BD	EN_L2_3_IT	NME4	-0.06	0.09	-0.62	0.535	1
BD	IN_ADARB2	SYT11	-0.04	0.06	-0.62	0.535	0.931
BD	IN_ADARB2	TNKS2	-0.03	0.05	-0.62	0.535	0.931
BD	Micro	GOLPH3	0.05	0.07	0.62	0.535	0.838
BD	EN_L6_IT_2	IFT140	-0.08	0.12	-0.62	0.535	0.912
BD	EN_L6_CT	NRSN2	0.05	0.08	0.62	0.535	0.877
BD	Micro	DTWD1	0.04	0.06	0.62	0.535	0.838
BD	IN_VIP	COMTD1	-0.05	0.09	-0.62	0.535	0.848
BD	EN_L5_6_NP	THOC5	0.06	0.09	0.62	0.535	0.923
BD	IN_PVALB_CHC	VAPB	0.06	0.10	0.62	0.535	0.92
BD	IN_SST	ABCF1	-0.03	0.05	-0.62	0.535	0.858
BD	Micro	GLDN	0.13	0.21	0.62	0.535	0.838
BD	EN_L2_3_IT	SLC17A9	0.10	0.16	0.62	0.535	1
BD	Astro	ARMC2	-0.03	0.05	-0.62	0.535	0.84
BD	IN_VIP	MRPS5	0.03	0.04	0.62	0.535	0.848
BD	PC	TOMM70	-0.08	0.13	-0.62	0.535	0.854
BD	EN_L6_IT_2	ITPA	-0.08	0.12	-0.62	0.535	0.912
BD	EN_L6_CT	PTRH2	-0.07	0.12	-0.62	0.535	0.877
BD	IN_LAMP5_LHX6	TSNAXIP1	0.09	0.14	0.62	0.535	0.86
BD	EN_L6_IT_2	WBP4	0.06	0.09	0.62	0.535	0.912
BD	EN_L3_5_IT_1	RGS6	-0.05	0.08	-0.62	0.535	0.97
BD	EN_L2_3_IT	ABCD1	-0.07	0.12	-0.62	0.535	1
BD	EN_L6_IT_1	ZBTB37	-0.06	0.09	-0.62	0.535	0.988
BD	Micro	CLSTN2	0.08	0.13	0.62	0.535	0.838
BD	VLMC	ABCA10	0.11	0.17	0.62	0.535	0.996
BD	EN_L3_5_IT_2	MRPL34	-0.04	0.07	-0.62	0.535	0.872
BD	Oligo	LHFPL5	-0.06	0.09	-0.62	0.535	0.915
BD	IN_LAMP5_LHX6	SF3A3	-0.06	0.09	-0.62	0.535	0.86
BD	EN_L6_IT_2	PDZD2	-0.05	0.09	-0.62	0.535	0.912
BD	IN_SST	TRIM7	-0.07	0.12	-0.62	0.535	0.858
BD	EN_L3_5_IT_1	CRNKL1	-0.06	0.10	-0.62	0.535	0.97
BD	Adaptive	PREX1	-0.14	0.23	-0.62	0.535	0.996
BD	EN_L2_3_IT	DAW1	0.09	0.14	0.62	0.535	1
BD	IN_LAMP5_RELN	MSH2	-0.02	0.04	-0.62	0.535	0.877
BD	Astro	GAPDHS	0.09	0.14	0.62	0.535	0.84
BD	EN_L3_5_IT_2	SPAG1	0.03	0.05	0.62	0.535	0.872
BD	EN_L3_5_IT_3	SLC25A21	-0.07	0.12	-0.62	0.535	0.867
BD	EN_L6_CT	FAM221A	0.06	0.10	0.62	0.535	0.877
BD	Endo	BAG4	-0.07	0.11	-0.62	0.535	0.802
BD	EN_L3_5_IT_3	RARRES1	-0.07	0.11	-0.62	0.535	0.867
BD	VLMC	PPP4R3B	-0.07	0.11	-0.62	0.535	0.996
BD	Micro	TENT4A	0.04	0.07	0.62	0.535	0.838
BD	IN_SST	IQGAP2	-0.09	0.14	-0.62	0.535	0.858
BD	IN_VIP	TCN2	0.06	0.09	0.62	0.535	0.848
BD	Astro	NUDT17	0.06	0.09	0.62	0.535	0.84
BD	EN_L3_5_IT_1	NLGN3	0.06	0.10	0.62	0.535	0.97
BD	IN_ADARB2	HNRNPH2	0.09	0.14	0.62	0.535	0.931
BD	VLMC	PPP2R2A	-0.08	0.13	-0.62	0.536	0.996
BD	IN_ADARB2	GORASP2	-0.05	0.08	-0.62	0.536	0.931
BD	EN_L6_CT	EYS	0.09	0.15	0.62	0.536	0.877
BD	EN_L2_3_IT	HS3ST3A1	0.09	0.15	0.62	0.536	1
BD	EN_L5_6_NP	TLCD3A	0.08	0.12	0.62	0.536	0.923
BD	EN_L6B	RETREG2	-0.07	0.11	-0.62	0.536	0.861
BD	EN_L5_6_NP	BRI3	0.04	0.07	0.62	0.536	0.923
BD	Micro	CDK10	-0.05	0.08	-0.62	0.536	0.838
BD	IN_ADARB2	LPCAT4	-0.04	0.07	-0.62	0.536	0.931
BD	EN_L6_IT_2	HS2ST1	-0.06	0.09	-0.62	0.536	0.912
BD	IN_LAMP5_RELN	OMG	-0.06	0.10	-0.62	0.536	0.877
BD	PC	C7orf50	-0.07	0.11	-0.62	0.536	0.854
BD	EN_L2_3_IT	ZRANB1	-0.03	0.06	-0.62	0.536	1
BD	Endo	LSM8	0.06	0.09	0.62	0.536	0.802
BD	EN_L2_3_IT	NDUFS3	-0.04	0.06	-0.62	0.536	1
BD	EN_L3_5_IT_1	KIF27	0.05	0.08	0.62	0.536	0.97
BD	IN_PVALB_CHC	PTAR1	-0.05	0.08	-0.62	0.536	0.92
BD	IN_LAMP5_LHX6	ENSG00000255330	0.06	0.09	0.62	0.536	0.861
BD	IN_SST	CDK11B	0.04	0.07	0.62	0.536	0.858
BD	EN_L5_6_NP	PSMG4	0.04	0.07	0.62	0.536	0.923
BD	IN_ADARB2	D2HGDH	0.05	0.08	0.62	0.536	0.931
BD	EN_L6_IT_1	PPP1R1A	0.08	0.13	0.62	0.536	0.988
BD	IN_SST	GLRA1	0.08	0.13	0.62	0.536	0.858
BD	IN_PVALB	APAF1	0.03	0.04	0.62	0.536	0.806
BD	IN_PVALB	EEPD1	-0.03	0.05	-0.62	0.536	0.806
BD	Astro	YRDC	0.09	0.14	0.62	0.536	0.84
BD	EN_L6_IT_1	USP8	0.03	0.04	0.62	0.536	0.988
BD	Micro	CEP126	0.08	0.12	0.62	0.536	0.838
BD	IN_PVALB_CHC	DDX18	0.05	0.07	0.62	0.536	0.92
BD	EN_L2_3_IT	NFKBIB	-0.05	0.08	-0.62	0.536	1
BD	Astro	DENR	-0.03	0.04	-0.62	0.536	0.84
BD	VLMC	ACVR2A	0.10	0.16	0.62	0.536	0.996
BD	EN_L5_6_NP	POLE3	-0.10	0.16	-0.62	0.536	0.923
BD	EN_L6B	GGCT	0.08	0.13	0.62	0.536	0.861
BD	EN_L2_3_IT	ARHGAP24	0.06	0.10	0.62	0.536	1
BD	EN_L6B	TUBB	-0.07	0.12	-0.62	0.536	0.861
BD	EN_L3_5_IT_2	SLC25A11	0.05	0.08	0.62	0.536	0.872
BD	EN_L5_6_NP	GATD1	0.07	0.12	0.62	0.536	0.923
BD	IN_ADARB2	NTAN1	-0.06	0.09	-0.62	0.536	0.931
BD	EN_L6_IT_2	VILL	0.12	0.19	0.62	0.536	0.912
BD	EN_L6_CT	FYTTD1	-0.04	0.07	-0.62	0.536	0.877
BD	IN_LAMP5_RELN	ZNF16	0.07	0.12	0.62	0.536	0.877
BD	PVM	FRYL	-0.09	0.14	-0.62	0.536	0.974
BD	EN_L3_5_IT_3	UQCR10	0.05	0.08	0.62	0.536	0.867
BD	PC	UGGT1	-0.06	0.10	-0.62	0.536	0.854
BD	Endo	EMC1	0.08	0.13	0.62	0.536	0.802
BD	IN_LAMP5_RELN	FAM229B	-0.07	0.11	-0.62	0.536	0.877
BD	EN_L2_3_IT	TCN1	0.13	0.21	0.62	0.536	1
BD	OPC	CCDC170	-0.08	0.12	-0.62	0.536	0.808
BD	EN_L3_5_IT_3	ENSG00000255730	0.06	0.10	0.62	0.536	0.867
BD	Oligo	DDX51	0.03	0.06	0.62	0.536	0.915
BD	IN_PVALB_CHC	TUBD1	0.06	0.10	0.62	0.536	0.92
BD	Micro	RFX2	0.09	0.14	0.62	0.536	0.838
BD	Astro	CPNE4	0.05	0.08	0.62	0.536	0.84
BD	IN_ADARB2	RWDD2B	-0.09	0.14	-0.62	0.536	0.931
BD	EN_L6_CT	HNRNPUL1	0.06	0.09	0.62	0.536	0.877
BD	EN_L6_CT	CTDP1	0.07	0.11	0.62	0.536	0.877
BD	EN_L3_5_IT_1	HEATR1	0.04	0.07	0.62	0.536	0.97
BD	EN_L6_IT_2	TRIM13	-0.07	0.12	-0.62	0.536	0.912
BD	PVM	RASGEF1B	-0.14	0.22	-0.62	0.536	0.974
BD	IN_VIP	FAM76B	0.03	0.05	0.62	0.536	0.848
BD	EN_L3_5_IT_1	PTPRJ	-0.04	0.06	-0.62	0.536	0.97
BD	SMC	CCDC7	0.16	0.26	0.62	0.536	0.995
BD	Astro	RALGAPB	-0.03	0.04	-0.62	0.536	0.84
BD	IN_PVALB_CHC	B4GALT6	-0.05	0.07	-0.62	0.536	0.92
BD	EN_L6_CT	HTATSF1	-0.08	0.13	-0.62	0.536	0.877
BD	VLMC	ST13	0.09	0.14	0.62	0.536	0.996
BD	Endo	INPPL1	0.08	0.13	0.62	0.536	0.802
BD	IN_LAMP5_RELN	PHF24	-0.08	0.13	-0.62	0.536	0.877
BD	Oligo	NONO	-0.02	0.04	-0.62	0.536	0.915
BD	EN_L6B	GNL2	-0.07	0.11	-0.62	0.536	0.861
BD	IN_PVALB	ATP6V1H	-0.02	0.04	-0.62	0.536	0.806
BD	EN_L5_6_NP	KCNB1	-0.03	0.05	-0.62	0.536	0.923
BD	OPC	KIAA1671	0.04	0.07	0.62	0.536	0.808
BD	IN_LAMP5_RELN	BCORL1	0.06	0.10	0.62	0.536	0.877
BD	EN_L2_3_IT	ZNF785	0.04	0.06	0.62	0.536	1
BD	VLMC	CHCHD6	0.11	0.18	0.62	0.536	0.996
BD	IN_PVALB_CHC	ELMOD2	0.07	0.11	0.62	0.536	0.92
BD	EN_L3_5_IT_3	PHKG1	-0.05	0.09	-0.62	0.536	0.867
BD	EN_L3_5_IT_1	SUSD5	-0.06	0.09	-0.62	0.536	0.97
BD	EN_L6_IT_1	PPAT	0.05	0.08	0.62	0.536	0.988
BD	EN_L6_IT_1	SH2D5	-0.07	0.11	-0.62	0.536	0.988
BD	IN_SST	ENSG00000258465	0.06	0.09	0.62	0.536	0.858
BD	PVM	ZFAND3	-0.08	0.12	-0.62	0.536	0.974
BD	EN_L6B	CLBA1	0.06	0.09	0.62	0.536	0.861
BD	IN_SST	DLX2	-0.06	0.09	-0.62	0.536	0.858
BD	Endo	ELAVL1	0.06	0.09	0.62	0.536	0.802
BD	EN_L2_3_IT	U2SURP	-0.03	0.04	-0.62	0.536	1
BD	EN_L5_6_NP	TIMM44	-0.06	0.09	-0.62	0.536	0.923
BD	Micro	SGTA	0.06	0.10	0.62	0.536	0.838
BD	EN_L3_5_IT_2	GRINA	-0.05	0.08	-0.62	0.536	0.873
BD	Oligo	DDR1	-0.04	0.06	-0.62	0.536	0.915
BD	EN_L3_5_IT_1	ZNF131	0.03	0.05	0.62	0.536	0.97
BD	Astro	RPS11	-0.04	0.07	-0.62	0.536	0.84
BD	EN_L6_CT	SMARCA2	0.03	0.05	0.62	0.536	0.877
BD	Micro	TADA2A	0.04	0.07	0.62	0.536	0.838
BD	VLMC	CACNA2D1	0.07	0.11	0.62	0.536	0.996
BD	Adaptive	LPP	0.11	0.18	0.62	0.536	0.996
BD	Endo	APOE	-0.11	0.18	-0.62	0.536	0.802
BD	IN_PVALB	PSMC2	0.02	0.04	0.62	0.536	0.806
BD	EN_L3_5_IT_2	PCNP	0.02	0.03	0.62	0.536	0.873
BD	EN_L3_5_IT_1	SAFB	0.03	0.06	0.62	0.536	0.97
BD	EN_L5_6_NP	SGMS1	-0.03	0.05	-0.62	0.536	0.923
BD	OPC	SAT2	0.04	0.06	0.62	0.536	0.808
BD	EN_L6_IT_1	RGS12	-0.10	0.16	-0.62	0.536	0.988
BD	EN_L6B	ZNF431	0.04	0.07	0.62	0.536	0.861
BD	Astro	NDUFAF1	0.04	0.06	0.62	0.536	0.84
BD	IN_ADARB2	RABGAP1L	0.03	0.04	0.62	0.536	0.931
BD	IN_PVALB	TGDS	0.04	0.07	0.62	0.536	0.806
BD	EN_L6_IT_2	SLC26A5	0.10	0.17	0.62	0.536	0.912
BD	EN_L6_CT	PLEKHA6	0.04	0.06	0.62	0.536	0.877
BD	SMC	ASAP2	-0.14	0.22	-0.62	0.536	0.995
BD	PC	USP25	-0.05	0.08	-0.62	0.536	0.854
BD	EN_L3_5_IT_2	TRANK1	0.03	0.05	0.62	0.536	0.873
BD	EN_L6B	ENO2	-0.04	0.07	-0.62	0.536	0.861
BD	EN_L6_IT_2	CHID1	-0.08	0.13	-0.62	0.536	0.912
BD	EN_L2_3_IT	BRIX1	0.04	0.07	0.62	0.536	1
BD	OPC	QRICH2	-0.06	0.10	-0.62	0.536	0.808
BD	IN_ADARB2	SEPTIN6	0.04	0.06	0.62	0.536	0.931
BD	EN_L6_IT_1	NUDT16L1	-0.08	0.12	-0.62	0.536	0.988
BD	Micro	TDRD3	0.04	0.06	0.62	0.536	0.838
BD	Astro	DNASE1L1	0.07	0.12	0.62	0.536	0.84
BD	IN_SST	POLR3K	0.07	0.11	0.62	0.536	0.858
BD	IN_LAMP5_RELN	KIFC2	-0.04	0.06	-0.62	0.536	0.877
BD	PC	MAPRE2	-0.06	0.09	-0.62	0.536	0.854
BD	IN_PVALB	NTRK2	0.03	0.05	0.62	0.536	0.806
BD	EN_L5_6_NP	EIF1AX	-0.06	0.10	-0.62	0.536	0.923
BD	IN_PVALB	AMIGO1	-0.05	0.07	-0.62	0.536	0.806
BD	Astro	CRTAP	0.04	0.07	0.62	0.536	0.84
BD	VLMC	FHIT	-0.07	0.12	-0.62	0.536	0.996
BD	Oligo	GGA3	-0.03	0.04	-0.62	0.536	0.915
BD	EN_L2_3_IT	RNF5	0.05	0.08	0.62	0.536	1
BD	Micro	USP19	-0.06	0.10	-0.62	0.536	0.838
BD	EN_L3_5_IT_1	ANAPC16	-0.05	0.08	-0.62	0.536	0.97
BD	OPC	ZBTB7A	0.04	0.06	0.62	0.536	0.808
BD	EN_L6_IT_1	YTHDF1	-0.05	0.08	-0.62	0.536	0.988
BD	SMC	TRAPPC8	-0.17	0.27	-0.62	0.536	0.995
BD	IN_PVALB_CHC	BBS2	-0.07	0.11	-0.62	0.536	0.92
BD	EN_L3_5_IT_3	CAND2	-0.04	0.06	-0.62	0.536	0.868
BD	Micro	LUZP1	-0.03	0.05	-0.62	0.536	0.838
BD	EN_L3_5_IT_3	FDFT1	-0.05	0.09	-0.62	0.536	0.868
BD	IN_PVALB	SNX12	-0.05	0.08	-0.62	0.536	0.806
BD	PC	RPL6	-0.08	0.13	-0.62	0.536	0.854
BD	IN_SST	ANKDD1B	0.07	0.11	0.62	0.536	0.858
BD	IN_LAMP5_LHX6	FBXO28	-0.04	0.06	-0.62	0.536	0.861
BD	EN_L6B	MAP4K2	-0.07	0.11	-0.62	0.536	0.861
BD	EN_L6_IT_2	DCAF10	0.04	0.06	0.62	0.536	0.912
BD	EN_L6B	TMEM271	0.08	0.13	0.62	0.536	0.861
BD	SMC	GALNT17	0.21	0.35	0.62	0.536	0.995
BD	IN_ADARB2	HLF	0.04	0.07	0.62	0.536	0.931
BD	IN_SST	EAPP	0.03	0.05	0.62	0.536	0.858
BD	OPC	AMFR	0.03	0.05	0.62	0.536	0.808
BD	EN_L2_3_IT	GUCY2D	0.09	0.15	0.62	0.536	1
BD	PC	ATP8A2	0.09	0.15	0.62	0.536	0.854
BD	PC	GPM6A	-0.07	0.12	-0.62	0.536	0.854
BD	EN_L2_3_IT	AP1S2	-0.04	0.06	-0.62	0.536	1
BD	EN_L3_5_IT_3	FAM110B	-0.04	0.07	-0.62	0.536	0.868
BD	EN_L6B	RPL24	-0.05	0.08	-0.62	0.536	0.861
BD	IN_SST	E4F1	0.05	0.08	0.62	0.536	0.858
BD	EN_L3_5_IT_2	CCS	0.04	0.06	0.62	0.536	0.873
BD	IN_PVALB	THAP4	0.03	0.05	0.62	0.536	0.806
BD	EN_L5_6_NP	CCDC138	0.04	0.07	0.62	0.536	0.923
BD	EN_L2_3_IT	TGFBR2	-0.08	0.13	-0.62	0.536	1
BD	SMC	TBC1D15	0.16	0.26	0.62	0.536	0.995
BD	OPC	IFNGR2	0.05	0.08	0.62	0.536	0.808
BD	Oligo	IFT52	0.02	0.04	0.62	0.536	0.915
BD	IN_LAMP5_RELN	ZBED3	0.05	0.09	0.62	0.536	0.877
BD	IN_LAMP5_RELN	PRDX4	-0.07	0.12	-0.62	0.536	0.877
BD	PC	TRIM38	-0.09	0.14	-0.62	0.536	0.854
BD	EN_L2_3_IT	TDRKH	-0.04	0.07	-0.62	0.536	1
BD	EN_L3_5_IT_3	TEX11	-0.07	0.11	-0.62	0.536	0.868
BD	EN_L6_IT_1	NSFL1C	0.05	0.08	0.62	0.536	0.988
BD	EN_L3_5_IT_1	PCBD2	0.07	0.12	0.62	0.536	0.97
BD	EN_L6B	GABARAPL1	0.04	0.07	0.62	0.536	0.861
BD	EN_L6_CT	WDR47	0.04	0.06	0.62	0.536	0.877
BD	EN_L6B	SLC22A1	0.10	0.16	0.62	0.536	0.861
BD	IN_SST	CD109	0.08	0.13	0.62	0.536	0.858
BD	EN_L6_IT_1	ENSG00000249240	0.10	0.17	0.62	0.536	0.988
BD	IN_LAMP5_RELN	ZRSR2	0.04	0.06	0.62	0.536	0.877
BD	Astro	CAMSAP3	0.07	0.11	0.62	0.536	0.84
BD	PC	LGI4	-0.08	0.13	-0.62	0.536	0.854
BD	EN_L6B	NDUFAB1	-0.05	0.09	-0.62	0.536	0.861
BD	EN_L6_IT_2	FBXL20	0.04	0.06	0.62	0.536	0.912
BD	EN_L3_5_IT_1	TMEM182	-0.09	0.15	-0.62	0.536	0.97
BD	PC	UQCRH	0.08	0.12	0.62	0.536	0.854
BD	IN_PVALB_CHC	FLOT1	0.04	0.07	0.62	0.536	0.92
BD	EN_L5_ET	FKBP3	0.58	0.91	0.64	0.536	0.87
BD	EN_L6_IT_2	C2orf76	0.08	0.13	0.62	0.536	0.912
BD	IN_PVALB_CHC	MESD	0.06	0.10	0.62	0.536	0.92
BD	IN_PVALB	ZSCAN31	-0.07	0.12	-0.62	0.536	0.806
BD	IN_PVALB	EDC3	0.02	0.04	0.62	0.536	0.806
BD	EN_L3_5_IT_3	MAP3K9	-0.03	0.05	-0.62	0.536	0.868
BD	OPC	ARCN1	0.03	0.05	0.62	0.536	0.808
BD	EN_L6_IT_1	GPN1	0.10	0.16	0.62	0.536	0.988
BD	EN_L2_3_IT	GRK4	-0.03	0.05	-0.62	0.536	1
BD	EN_L5_ET	TTC8	-0.44	0.69	-0.64	0.536	0.87
BD	EN_L6_IT_1	GAA	0.06	0.09	0.62	0.536	0.988
BD	VLMC	ZNF827	-0.13	0.20	-0.62	0.536	0.996
BD	EN_L6_IT_1	HADHB	-0.04	0.07	-0.62	0.536	0.988
BD	EN_L2_3_IT	EIF3F	-0.03	0.05	-0.62	0.536	1
BD	EN_L2_3_IT	SPAG9	0.03	0.04	0.62	0.536	1
BD	OPC	SNRPB	0.06	0.09	0.62	0.536	0.808
BD	IN_PVALB_CHC	CLASRP	0.05	0.09	0.62	0.536	0.92
BD	OPC	MICOS10	0.07	0.11	0.62	0.536	0.808
BD	EN_L6_CT	SLC2A6	0.07	0.11	0.62	0.536	0.877
BD	IN_SST	GABBR1	-0.03	0.04	-0.62	0.536	0.858
BD	Micro	TRAPPC12	0.04	0.06	0.62	0.536	0.839
BD	IN_SST	IQCC	0.09	0.14	0.62	0.536	0.858
BD	EN_L6_IT_2	TSPAN7	-0.08	0.14	-0.62	0.536	0.912
BD	OPC	CPEB3	-0.03	0.04	-0.62	0.536	0.808
BD	Micro	SCD5	-0.06	0.10	-0.62	0.536	0.839
BD	EN_L3_5_IT_1	FNDC3B	-0.04	0.07	-0.62	0.536	0.97
BD	IN_SST	TTC7B	-0.03	0.04	-0.62	0.536	0.858
BD	EN_L6_IT_1	CPEB4	-0.04	0.06	-0.62	0.536	0.988
BD	IN_PVALB_CHC	N4BP1	0.04	0.06	0.62	0.536	0.92
BD	IN_VIP	ARMC3	-0.08	0.14	-0.62	0.536	0.849
BD	IN_LAMP5_LHX6	FBXO36	-0.05	0.07	-0.62	0.536	0.862
BD	EN_L6_CT	SLC10A7	-0.05	0.08	-0.62	0.536	0.877
BD	EN_L3_5_IT_2	ZNF331	0.03	0.05	0.62	0.536	0.873
BD	OPC	BAG6	0.04	0.07	0.62	0.536	0.808
BD	Astro	CNOT8	0.04	0.07	0.62	0.536	0.841
BD	EN_L6_CT	IPMK	0.04	0.07	0.62	0.536	0.877
BD	EN_L6_IT_1	CLOCK	0.03	0.05	0.62	0.536	0.988
BD	EN_L6_CT	FRK	-0.13	0.21	-0.62	0.536	0.877
BD	PC	HMGN1	0.07	0.11	0.62	0.536	0.854
BD	EN_L6_IT_2	DIAPH1	0.05	0.09	0.62	0.536	0.912
BD	IN_VIP	CTXND2	0.10	0.16	0.62	0.536	0.849
BD	IN_PVALB	AZU1	0.07	0.11	0.62	0.536	0.807
BD	EN_L5_6_NP	ADAMTS19	-0.04	0.06	-0.62	0.536	0.923
BD	Oligo	IFT140	0.04	0.07	0.62	0.536	0.915
BD	Endo	USP4	-0.05	0.07	-0.62	0.536	0.802
BD	Endo	PTPRZ1	0.07	0.11	0.62	0.536	0.802
BD	Endo	ITPR3	0.06	0.10	0.62	0.536	0.802
BD	EN_L6_IT_2	CIT	-0.04	0.06	-0.62	0.536	0.912
BD	EN_L3_5_IT_3	TCAF2	0.09	0.15	0.62	0.536	0.868
BD	IN_ADARB2	MED9	0.05	0.08	0.62	0.536	0.931
BD	VLMC	CTNNBL1	0.09	0.14	0.62	0.536	0.996
BD	EN_L5_6_NP	DIMT1	0.06	0.10	0.62	0.536	0.923
BD	Oligo	FAM81A	0.03	0.05	0.62	0.536	0.915
BD	Oligo	UNC5CL	-0.06	0.10	-0.62	0.536	0.915
BD	IN_PVALB_CHC	PTRH2	-0.07	0.11	-0.62	0.536	0.92
BD	EN_L3_5_IT_1	NTPCR	0.05	0.08	0.62	0.536	0.97
BD	IN_SST	NBN	-0.04	0.06	-0.62	0.536	0.858
BD	EN_L6B	SLC7A5	-0.08	0.12	-0.62	0.536	0.861
BD	EN_L2_3_IT	GID4	0.03	0.05	0.62	0.536	1
BD	Oligo	TEK	-0.09	0.14	-0.62	0.536	0.915
BD	Adaptive	TSPAN5	-0.22	0.35	-0.62	0.536	0.996
BD	EN_L3_5_IT_2	EBF2	0.09	0.15	0.62	0.536	0.873
BD	EN_L6_IT_1	SLCO2B1	0.08	0.13	0.62	0.536	0.988
BD	PC	TMTC1	-0.08	0.14	-0.62	0.536	0.854
BD	EN_L3_5_IT_1	PRKG1	-0.05	0.07	-0.62	0.536	0.97
BD	IN_LAMP5_LHX6	SLC44A1	0.03	0.05	0.62	0.536	0.862
BD	EN_L2_3_IT	HLA-B	0.10	0.15	0.62	0.536	1
BD	EN_L3_5_IT_3	PHAX	-0.03	0.05	-0.62	0.536	0.868
BD	IN_LAMP5_RELN	B4GALT3	-0.07	0.12	-0.62	0.536	0.877
BD	PC	SELENOT	0.07	0.11	0.62	0.536	0.854
BD	EN_L5_6_NP	RPF2	0.06	0.09	0.62	0.536	0.923
BD	Micro	L3HYPDH	0.06	0.10	0.62	0.536	0.839
BD	EN_L3_5_IT_3	RAB3D	0.06	0.09	0.62	0.537	0.868
BD	EN_L3_5_IT_1	GALNT3	0.09	0.14	0.62	0.537	0.97
BD	EN_L2_3_IT	RHEBL1	0.06	0.10	0.62	0.537	1
BD	IN_PVALB_CHC	GUSB	0.07	0.11	0.62	0.537	0.92
BD	IN_ADARB2	RFC3	0.05	0.08	0.62	0.537	0.931
BD	IN_VIP	CLHC1	-0.03	0.05	-0.62	0.537	0.849
BD	EN_L3_5_IT_1	HNRNPL	0.05	0.08	0.62	0.537	0.97
BD	EN_L6_CT	AFG1L	0.04	0.07	0.62	0.537	0.877
BD	Micro	UNK	0.04	0.06	0.62	0.537	0.839
BD	EN_L3_5_IT_2	DDX50	0.02	0.04	0.62	0.537	0.873
BD	IN_ADARB2	CNDP1	-0.09	0.14	-0.62	0.537	0.931
BD	IN_PVALB_CHC	TTC21A	-0.06	0.09	-0.62	0.537	0.92
BD	OPC	BTBD3	-0.03	0.04	-0.62	0.537	0.808
BD	Oligo	ATP5F1D	-0.03	0.05	-0.62	0.537	0.915
BD	EN_L6_IT_1	PLCE1	0.11	0.17	0.62	0.537	0.988
BD	Oligo	HCLS1	0.08	0.13	0.62	0.537	0.915
BD	EN_L5_6_NP	PIH1D1	0.07	0.12	0.62	0.537	0.923
BD	EN_L5_6_NP	APPBP2	0.03	0.05	0.62	0.537	0.923
BD	EN_L6_IT_1	EVI5	0.04	0.06	0.62	0.537	0.988
BD	Micro	ZFYVE19	-0.07	0.12	-0.62	0.537	0.839
BD	IN_PVALB_CHC	RBFOX1	-0.02	0.03	-0.62	0.537	0.92
BD	OPC	GCN1	-0.04	0.06	-0.62	0.537	0.808
BD	EN_L6_IT_2	CCDC113	-0.08	0.12	-0.62	0.537	0.913
BD	EN_L6_CT	ARHGAP35	-0.03	0.04	-0.62	0.537	0.877
BD	IN_PVALB	NAB1	0.03	0.05	0.62	0.537	0.807
BD	EN_L6_CT	IFT122	0.05	0.07	0.62	0.537	0.877
BD	VLMC	COL12A1	0.09	0.15	0.62	0.537	0.996
BD	OPC	LYSMD4	-0.05	0.08	-0.62	0.537	0.808
BD	Astro	TSR2	0.05	0.08	0.62	0.537	0.841
BD	EN_L3_5_IT_1	HDAC5	-0.04	0.07	-0.62	0.537	0.97
BD	EN_L3_5_IT_1	TUBA4A	-0.07	0.12	-0.62	0.537	0.97
BD	EN_L3_5_IT_3	ENSG00000285043	0.06	0.10	0.62	0.537	0.868
BD	EN_L3_5_IT_2	MED23	0.03	0.05	0.62	0.537	0.873
BD	EN_L3_5_IT_1	AJM1	-0.08	0.13	-0.62	0.537	0.97
BD	IN_ADARB2	SYNE3	0.09	0.15	0.62	0.537	0.931
BD	EN_L5_6_NP	ARL10	0.04	0.07	0.62	0.537	0.923
BD	EN_L5_6_NP	ADPRS	0.08	0.12	0.62	0.537	0.923
BD	Oligo	CASQ2	-0.09	0.15	-0.62	0.537	0.915
BD	EN_L3_5_IT_2	RASSF7	-0.07	0.12	-0.62	0.537	0.873
BD	EN_L3_5_IT_1	LIMK2	0.08	0.12	0.62	0.537	0.97
BD	IN_SST	PRPF4	-0.04	0.07	-0.62	0.537	0.859
BD	IN_ADARB2	PTPRD	-0.04	0.07	-0.62	0.537	0.931
BD	EN_L3_5_IT_3	ZSCAN30	0.03	0.06	0.62	0.537	0.868
BD	EN_L3_5_IT_1	RPL28	-0.05	0.08	-0.62	0.537	0.97
BD	IN_PVALB	MTMR11	0.06	0.10	0.62	0.537	0.807
BD	Astro	ABCA6	-0.09	0.15	-0.62	0.537	0.841
BD	IN_PVALB_CHC	GNB2	-0.08	0.12	-0.62	0.537	0.92
BD	IN_VIP	PCBD2	0.05	0.08	0.62	0.537	0.849
BD	IN_PVALB	ENSG00000286112	-0.06	0.09	-0.62	0.537	0.807
BD	EN_L3_5_IT_1	NGDN	0.06	0.09	0.62	0.537	0.97
BD	EN_L2_3_IT	PPP2CB	-0.04	0.06	-0.62	0.537	1
BD	IN_ADARB2	CDKN2D	-0.06	0.10	-0.62	0.537	0.931
BD	IN_PVALB	OR2M4	0.12	0.20	0.62	0.537	0.807
BD	EN_L3_5_IT_3	TICAM1	0.06	0.10	0.62	0.537	0.868
BD	Oligo	ATP9B	-0.02	0.03	-0.62	0.537	0.915
BD	IN_LAMP5_RELN	WDR12	-0.04	0.07	-0.62	0.537	0.877
BD	EN_L3_5_IT_3	SOD2	0.03	0.05	0.62	0.537	0.868
BD	EN_L6_IT_2	NECAB3	-0.08	0.14	-0.62	0.537	0.913
BD	EN_L2_3_IT	EXOC2	-0.04	0.06	-0.62	0.537	1
BD	Astro	CLCN4	0.04	0.06	0.62	0.537	0.841
BD	IN_LAMP5_RELN	NIFK	0.06	0.10	0.62	0.537	0.877
BD	EN_L3_5_IT_1	SLC39A7	-0.09	0.14	-0.62	0.537	0.97
BD	IN_SST	GVQW3	0.04	0.06	0.62	0.537	0.859
BD	IN_LAMP5_LHX6	KIAA1671	0.05	0.09	0.62	0.537	0.862
BD	EN_L6_CT	IRF1	-0.09	0.15	-0.62	0.537	0.877
BD	EN_L2_3_IT	FBXL4	-0.04	0.07	-0.62	0.537	1
BD	OPC	TIMM21	-0.05	0.08	-0.62	0.537	0.808
BD	Micro	TTC37	0.03	0.05	0.62	0.537	0.839
BD	EN_L3_5_IT_3	DAZAP2	-0.04	0.06	-0.62	0.537	0.868
BD	EN_L2_3_IT	CYP4F22	-0.09	0.14	-0.62	0.537	1
BD	EN_L6_IT_1	MMS19	-0.04	0.06	-0.62	0.537	0.988
BD	IN_LAMP5_RELN	HS6ST1	0.05	0.08	0.62	0.537	0.877
BD	EN_L3_5_IT_2	MOSMO	0.03	0.05	0.62	0.537	0.873
BD	EN_L6_IT_2	NAA11	0.11	0.18	0.62	0.537	0.913
BD	EN_L3_5_IT_3	PRPF4B	-0.02	0.03	-0.62	0.537	0.868
BD	IN_PVALB	THAP7	-0.06	0.10	-0.62	0.537	0.807
BD	IN_LAMP5_LHX6	PJA1	0.10	0.16	0.62	0.537	0.862
BD	IN_SST	PNRC2	-0.06	0.09	-0.62	0.537	0.859
BD	Oligo	NBEAL2	0.08	0.13	0.62	0.537	0.915
BD	EN_L5_6_NP	ETV3	-0.08	0.12	-0.62	0.537	0.923
BD	EN_L3_5_IT_2	SMG9	-0.04	0.06	-0.62	0.537	0.873
BD	Astro	CPNE3	-0.03	0.05	-0.62	0.537	0.841
BD	Oligo	KBTBD3	0.03	0.05	0.62	0.537	0.915
BD	EN_L6_IT_1	CFAP61	-0.08	0.13	-0.62	0.537	0.988
BD	IN_PVALB	GYPE	-0.08	0.13	-0.62	0.537	0.807
BD	VLMC	PTPN11	0.09	0.15	0.62	0.537	0.996
BD	IN_LAMP5_RELN	DNAJC11	0.03	0.06	0.62	0.537	0.877
BD	EN_L2_3_IT	POLK	0.03	0.05	0.62	0.537	1
BD	Astro	P4HTM	-0.06	0.10	-0.62	0.537	0.841
BD	OPC	MARCHF5	0.03	0.05	0.62	0.537	0.808
BD	Oligo	ZNF667	-0.04	0.06	-0.62	0.537	0.915
BD	EN_L2_3_IT	ACSL3	0.04	0.07	0.62	0.537	1
BD	EN_L6_CT	TMEM126A	0.08	0.14	0.62	0.537	0.877
BD	EN_L6_IT_1	GLE1	0.05	0.07	0.62	0.537	0.988
BD	IN_PVALB	AKAP10	-0.02	0.04	-0.62	0.537	0.807
BD	PVM	OSBPL1A	0.11	0.18	0.62	0.537	0.974
BD	EN_L6B	ABRACL	0.07	0.11	0.62	0.537	0.861
BD	EN_L3_5_IT_1	BAD	-0.06	0.10	-0.62	0.537	0.97
BD	EN_L2_3_IT	WASL	-0.03	0.05	-0.62	0.537	1
BD	EN_L3_5_IT_1	CIC	-0.07	0.11	-0.62	0.537	0.97
BD	IN_VIP	RBBP5	0.03	0.05	0.62	0.537	0.85
BD	EN_L6_IT_2	GLRX3	0.06	0.09	0.62	0.537	0.913
BD	EN_L2_3_IT	BRSK2	-0.04	0.07	-0.62	0.537	1
BD	EN_L2_3_IT	TCP1	-0.04	0.06	-0.62	0.537	1
BD	EN_L6_IT_1	HIVEP3	-0.05	0.08	-0.62	0.537	0.988
BD	EN_L3_5_IT_2	DNAI4	0.04	0.06	0.62	0.537	0.873
BD	OPC	MYBPC1	-0.07	0.12	-0.62	0.537	0.808
BD	IN_PVALB	SPACA5	-0.11	0.18	-0.62	0.537	0.807
BD	Oligo	PGAM5	-0.06	0.09	-0.62	0.537	0.915
BD	IN_LAMP5_RELN	ANKS6	-0.05	0.07	-0.62	0.537	0.877
BD	EN_L6B	NDUFB3	0.07	0.11	0.62	0.537	0.861
BD	IN_SST	KLF5	-0.04	0.07	-0.62	0.537	0.859
BD	EN_L3_5_IT_3	AK9	0.03	0.05	0.62	0.537	0.868
BD	Micro	SLC39A13	0.09	0.15	0.62	0.537	0.839
BD	Adaptive	ZHX2	0.20	0.32	0.62	0.537	0.996
BD	EN_L6B	IFT88	0.05	0.08	0.62	0.537	0.861
BD	PVM	SND1	0.08	0.14	0.62	0.537	0.974
BD	EN_L6_CT	EZH1	0.04	0.06	0.62	0.537	0.877
BD	EN_L2_3_IT	FAT3	-0.05	0.08	-0.62	0.537	1
BD	EN_L6_IT_2	LRIG1	-0.08	0.13	-0.62	0.537	0.913
BD	EN_L6B	CISD1	0.04	0.07	0.62	0.537	0.861
BD	Astro	KIF1A	0.04	0.06	0.62	0.537	0.841
BD	IN_ADARB2	LNX2	0.06	0.10	0.62	0.537	0.931
BD	VLMC	TMTC3	0.11	0.18	0.62	0.537	0.996
BD	EN_L2_3_IT	BNIPL	0.06	0.10	0.62	0.537	1
BD	IN_PVALB	TMEM183A	0.04	0.06	0.62	0.537	0.807
BD	EN_L6_IT_1	CHUK	-0.04	0.07	-0.62	0.537	0.988
BD	SMC	TLE4	0.17	0.28	0.62	0.537	0.995
BD	EN_L3_5_IT_1	SNX9	-0.04	0.06	-0.62	0.537	0.97
BD	PC	GMFB	0.08	0.13	0.62	0.537	0.854
BD	IN_VIP	SPSB3	0.03	0.05	0.62	0.537	0.85
BD	EN_L5_ET	PTPN1	0.37	0.59	0.63	0.537	0.871
BD	Oligo	LARP6	-0.03	0.05	-0.62	0.537	0.915
BD	OPC	CCHCR1	0.06	0.10	0.62	0.537	0.808
BD	PC	C6orf89	-0.07	0.12	-0.62	0.537	0.854
BD	IN_ADARB2	FAM210A	-0.06	0.09	-0.62	0.537	0.931
BD	IN_ADARB2	DIS3L	-0.04	0.06	-0.62	0.537	0.931
BD	IN_PVALB_CHC	FCHO1	0.06	0.10	0.62	0.537	0.921
BD	EN_L3_5_IT_1	STX19	-0.11	0.18	-0.62	0.537	0.97
BD	Oligo	CRYBG1	-0.07	0.11	-0.62	0.537	0.915
BD	Endo	ELOA	0.08	0.13	0.62	0.537	0.803
BD	PVM	INVS	-0.12	0.19	-0.62	0.537	0.974
BD	EN_L3_5_IT_2	ZBTB7A	-0.03	0.05	-0.62	0.537	0.873
BD	EN_L3_5_IT_2	B4GALT4	0.04	0.06	0.62	0.537	0.873
BD	EN_L2_3_IT	SLC28A3	0.11	0.18	0.62	0.537	1
BD	IN_SST	TRHR	0.12	0.20	0.62	0.537	0.859
BD	IN_LAMP5_RELN	CAMK1	-0.05	0.08	-0.62	0.537	0.877
BD	EN_L2_3_IT	SNAP91	0.03	0.05	0.62	0.537	1
BD	EN_L6_CT	NENF	0.06	0.10	0.62	0.537	0.877
BD	OPC	CDR2L	0.08	0.13	0.62	0.537	0.808
BD	IN_VIP	VCP	-0.03	0.05	-0.62	0.537	0.85
BD	IN_PVALB_CHC	DOP1A	-0.03	0.04	-0.62	0.537	0.921
BD	IN_ADARB2	DOCK5	-0.08	0.12	-0.62	0.537	0.931
BD	EN_L2_3_IT	UBL3	-0.04	0.07	-0.62	0.537	1
BD	EN_L6_IT_1	DOCK3	-0.03	0.05	-0.62	0.537	0.988
BD	EN_L6_IT_1	ZC2HC1C	-0.06	0.10	-0.62	0.537	0.988
BD	EN_L2_3_IT	IL11RA	0.06	0.10	0.62	0.537	1
BD	Oligo	SAAL1	-0.03	0.06	-0.62	0.537	0.915
BD	IN_PVALB_CHC	NBAS	-0.03	0.04	-0.62	0.537	0.921
BD	IN_ADARB2	CYB561D1	-0.07	0.11	-0.62	0.537	0.931
BD	EN_L6B	UTP3	-0.10	0.17	-0.62	0.537	0.862
BD	IN_VIP	OR2AG2	-0.08	0.13	-0.62	0.537	0.85
BD	IN_LAMP5_RELN	NIPA2	-0.05	0.08	-0.62	0.537	0.877
BD	IN_PVALB_CHC	LTN1	-0.04	0.06	-0.62	0.537	0.921
BD	EN_L3_5_IT_1	OR2M4	0.14	0.22	0.62	0.537	0.97
BD	Astro	TLE3	0.05	0.08	0.62	0.537	0.841
BD	EN_L3_5_IT_1	PLCB1	-0.04	0.06	-0.62	0.537	0.97
BD	EN_L2_3_IT	PHF21A	-0.03	0.05	-0.62	0.537	1
BD	Oligo	COPS9	-0.04	0.06	-0.62	0.537	0.915
BD	IN_SST	BBS12	-0.07	0.11	-0.62	0.537	0.859
BD	IN_LAMP5_RELN	ZNF800	-0.04	0.06	-0.62	0.537	0.877
BD	IN_ADARB2	ARNTL	0.05	0.08	0.62	0.537	0.931
BD	Astro	BTF3	0.04	0.07	0.62	0.537	0.841
BD	IN_ADARB2	DNAJC8	0.04	0.07	0.62	0.537	0.931
BD	EN_L2_3_IT	ST6GALNAC3	-0.05	0.08	-0.62	0.537	1
BD	EN_L3_5_IT_2	KANK1	-0.06	0.10	-0.62	0.537	0.873
BD	EN_L6_IT_1	ENSG00000141979	-0.08	0.14	-0.62	0.537	0.988
BD	IN_ADARB2	ADORA1	0.07	0.11	0.62	0.537	0.931
BD	VLMC	IGF2R	0.08	0.12	0.62	0.537	0.996
BD	Micro	CEACAM21	0.07	0.12	0.62	0.537	0.839
BD	OPC	GID8	0.04	0.06	0.62	0.537	0.808
BD	IN_SST	RAD51	-0.08	0.13	-0.62	0.537	0.859
BD	IN_SST	RNF170	0.03	0.04	0.62	0.537	0.859
BD	EN_L3_5_IT_2	TPK1	0.03	0.06	0.62	0.537	0.873
BD	EN_L6_CT	ARFGAP3	0.05	0.08	0.62	0.537	0.878
BD	Oligo	JAKMIP3	-0.04	0.07	-0.62	0.537	0.915
BD	EN_L2_3_IT	TRIM35	0.05	0.08	0.62	0.537	1
BD	Astro	MED30	0.06	0.09	0.62	0.537	0.841
BD	IN_ADARB2	MREG	0.05	0.08	0.62	0.537	0.931
BD	PVM	ANKRD36	0.11	0.17	0.62	0.537	0.974
BD	EN_L2_3_IT	DRC3	0.05	0.08	0.62	0.537	1
BD	IN_VIP	RPL36	-0.03	0.05	-0.62	0.537	0.85
BD	Astro	PSTPIP2	0.08	0.13	0.62	0.537	0.841
BD	Micro	RP2	-0.07	0.11	-0.62	0.537	0.839
BD	Oligo	RNF10	-0.02	0.03	-0.62	0.537	0.915
BD	EN_L3_5_IT_3	ABCF3	-0.05	0.08	-0.62	0.537	0.868
BD	VLMC	MYO10	0.09	0.14	0.62	0.537	0.996
BD	Endo	SORCS1	0.07	0.12	0.62	0.537	0.803
BD	EN_L2_3_IT	TAF4	-0.05	0.08	-0.62	0.537	1
BD	EN_L5_6_NP	LURAP1L	0.09	0.15	0.62	0.537	0.923
BD	EN_L6B	THAP8	0.09	0.14	0.62	0.537	0.862
BD	EN_L5_6_NP	TSPAN13	0.04	0.07	0.62	0.537	0.923
BD	IN_LAMP5_RELN	ALPK3	0.10	0.17	0.62	0.537	0.877
BD	IN_LAMP5_LHX6	GSK3B	-0.03	0.05	-0.62	0.537	0.862
BD	Oligo	CDK20	0.05	0.08	0.62	0.537	0.915
BD	EN_L3_5_IT_2	C8orf88	-0.08	0.13	-0.62	0.537	0.873
BD	EN_L2_3_IT	SYN1	-0.06	0.10	-0.62	0.537	1
BD	IN_ADARB2	TIMM23B-AGAP6	-0.07	0.11	-0.62	0.537	0.931
BD	Endo	GOLM1	0.07	0.11	0.62	0.537	0.803
BD	EN_L3_5_IT_1	PITPNM3	-0.05	0.08	-0.62	0.537	0.97
BD	EN_L2_3_IT	MSRA	-0.03	0.06	-0.62	0.537	1
BD	EN_L3_5_IT_1	SYAP1	-0.05	0.08	-0.62	0.537	0.97
BD	IN_SST	ALPK3	0.08	0.13	0.62	0.537	0.859
BD	IN_PVALB_CHC	HNRNPD	-0.03	0.05	-0.62	0.537	0.921
BD	Astro	BCL7B	-0.05	0.09	-0.62	0.537	0.841
BD	Endo	SLC25A46	-0.06	0.10	-0.62	0.537	0.803
BD	Oligo	SNX24	-0.04	0.06	-0.62	0.537	0.915
BD	EN_L3_5_IT_2	PAF1	-0.06	0.10	-0.62	0.537	0.873
BD	EN_L5_ET	DHX9	0.56	0.89	0.63	0.537	0.871
BD	IN_ADARB2	FSTL4	-0.07	0.12	-0.62	0.537	0.931
BD	IN_PVALB_CHC	NDUFV3	-0.05	0.07	-0.62	0.537	0.921
BD	Astro	PTPN23	0.04	0.06	0.62	0.537	0.841
BD	IN_ADARB2	CCDC38	-0.10	0.16	-0.62	0.537	0.931
BD	Oligo	NRGN	0.05	0.08	0.62	0.537	0.915
BD	IN_ADARB2	MANBA	0.04	0.07	0.62	0.537	0.931
BD	PC	RAB6B	0.08	0.13	0.62	0.537	0.855
BD	Astro	ZNF594	0.03	0.05	0.62	0.537	0.841
BD	EN_L2_3_IT	TAFA2	-0.05	0.08	-0.62	0.537	1
BD	EN_L3_5_IT_2	HDAC5	-0.03	0.05	-0.62	0.538	0.873
BD	IN_VIP	TSPAN15	0.05	0.09	0.62	0.538	0.85
BD	IN_VIP	FAM186B	-0.08	0.13	-0.62	0.538	0.85
BD	EN_L3_5_IT_2	MAGT1	-0.05	0.08	-0.62	0.538	0.873
BD	Micro	GSDMB	0.07	0.11	0.62	0.538	0.839
BD	IN_LAMP5_LHX6	ZNF330	-0.08	0.13	-0.62	0.538	0.862
BD	IN_PVALB_CHC	ZFYVE9	0.03	0.04	0.62	0.538	0.921
BD	IN_PVALB	KIAA0040	-0.11	0.18	-0.62	0.538	0.807
BD	Micro	MTHFD1	0.05	0.09	0.62	0.538	0.839
BD	IN_PVALB	PRAF2	-0.07	0.11	-0.62	0.538	0.807
BD	Oligo	MVD	-0.04	0.06	-0.62	0.538	0.915
BD	IN_SST	SPAG17	0.08	0.13	0.62	0.538	0.859
BD	EN_L3_5_IT_3	C16orf95	-0.06	0.09	-0.62	0.538	0.868
BD	IN_PVALB	PA2G4	0.05	0.08	0.62	0.538	0.807
BD	IN_LAMP5_RELN	AMN1	0.03	0.05	0.62	0.538	0.877
BD	EN_L6_IT_2	R3HDM1	0.04	0.06	0.62	0.538	0.913
BD	IN_LAMP5_LHX6	ZNF131	0.03	0.05	0.62	0.538	0.862
BD	Oligo	TSEN54	-0.04	0.06	-0.62	0.538	0.915
BD	IN_LAMP5_LHX6	METTL6	0.04	0.06	0.62	0.538	0.862
BD	IN_LAMP5_LHX6	PI4K2B	-0.07	0.12	-0.62	0.538	0.862
BD	IN_LAMP5_LHX6	STEAP1B	-0.10	0.17	-0.62	0.538	0.862
BD	Micro	TMEM167B	-0.06	0.10	-0.62	0.538	0.839
BD	IN_LAMP5_RELN	SETMAR	-0.07	0.11	-0.62	0.538	0.877
BD	IN_SST	OPTN	0.03	0.04	0.62	0.538	0.859
BD	VLMC	ACADL	-0.11	0.19	-0.62	0.538	0.996
BD	EN_L3_5_IT_1	BRF1	0.04	0.06	0.62	0.538	0.97
BD	EN_L6_IT_1	DNAJC18	0.04	0.06	0.62	0.538	0.988
BD	Astro	PFAS	0.06	0.10	0.62	0.538	0.841
BD	EN_L6_IT_1	P4HA2	0.07	0.12	0.62	0.538	0.988
BD	EN_L5_6_NP	AGAP9	-0.10	0.16	-0.62	0.538	0.923
BD	IN_PVALB	NSMCE2	0.02	0.03	0.62	0.538	0.807
BD	EN_L5_6_NP	MTPN	-0.05	0.08	-0.62	0.538	0.923
BD	Astro	TIMP1	0.09	0.15	0.62	0.538	0.841
BD	Oligo	NAGK	-0.03	0.04	-0.62	0.538	0.915
BD	EN_L3_5_IT_2	TMEM204	0.10	0.16	0.62	0.538	0.873
BD	EN_L2_3_IT	TUBB2B	0.07	0.11	0.62	0.538	1
BD	OPC	OSBPL3	-0.06	0.09	-0.62	0.538	0.809
BD	EN_L2_3_IT	TMPO	0.04	0.06	0.62	0.538	1
BD	EN_L2_3_IT	ADGRG7	0.13	0.21	0.62	0.538	1
BD	OPC	MFSD3	0.08	0.12	0.62	0.538	0.809
BD	IN_ADARB2	FASTK	0.06	0.09	0.62	0.538	0.931
BD	IN_LAMP5_RELN	WNK3	-0.03	0.05	-0.62	0.538	0.877
BD	IN_VIP	ENPEP	0.07	0.11	0.62	0.538	0.85
BD	EN_L5_6_NP	BCAS2	-0.07	0.11	-0.62	0.538	0.923
BD	IN_ADARB2	SNX29	-0.03	0.05	-0.62	0.538	0.931
BD	EN_L3_5_IT_3	KBTBD4	0.05	0.09	0.62	0.538	0.869
BD	SMC	NTN1	0.14	0.23	0.62	0.538	0.995
BD	EN_L3_5_IT_1	JAK1	-0.04	0.06	-0.62	0.538	0.97
BD	EN_L6_IT_1	SMARCD1	-0.05	0.08	-0.62	0.538	0.988
BD	EN_L6_IT_2	PISD	0.05	0.08	0.62	0.538	0.914
BD	IN_ADARB2	PDHB	-0.06	0.09	-0.62	0.538	0.931
BD	Oligo	ENSG00000275740	0.06	0.10	0.62	0.538	0.915
BD	EN_L5_6_NP	CNR1	0.10	0.16	0.62	0.538	0.923
BD	Oligo	PPP1R16A	-0.06	0.09	-0.62	0.538	0.915
BD	EN_L3_5_IT_1	FAAH	0.06	0.10	0.62	0.538	0.97
BD	Oligo	KCNMB2	0.08	0.13	0.62	0.538	0.915
BD	EN_L6_CT	HPSE2	0.07	0.12	0.62	0.538	0.878
BD	EN_L6B	MAEA	-0.05	0.09	-0.62	0.538	0.862
BD	EN_L6_CT	SERINC1	0.04	0.07	0.62	0.538	0.878
BD	PC	GANAB	0.07	0.11	0.62	0.538	0.855
BD	IN_SST	HOOK2	-0.03	0.05	-0.62	0.538	0.859
BD	EN_L5_6_NP	DOP1A	0.03	0.04	0.62	0.538	0.923
BD	IN_ADARB2	BCL2L14	0.06	0.11	0.62	0.538	0.931
BD	EN_L6B	ALAD	0.06	0.10	0.62	0.538	0.862
BD	IN_LAMP5_LHX6	CADM3	-0.04	0.06	-0.62	0.538	0.862
BD	IN_PVALB	SMIM10L2A	0.05	0.07	0.62	0.538	0.807
BD	IN_ADARB2	SMIM19	0.05	0.08	0.62	0.538	0.931
BD	EN_L6_IT_1	CRKL	0.04	0.07	0.62	0.538	0.988
BD	IN_LAMP5_LHX6	C20orf27	0.07	0.11	0.62	0.538	0.862
BD	Micro	MRPS25	0.04	0.06	0.62	0.538	0.839
BD	EN_L3_5_IT_2	PITPNC1	-0.04	0.07	-0.62	0.538	0.873
BD	IN_VIP	GABPB2	-0.03	0.06	-0.62	0.538	0.85
BD	Oligo	FRG1	-0.03	0.05	-0.62	0.538	0.915
BD	Astro	PPAT	-0.04	0.07	-0.62	0.538	0.841
BD	EN_L2_3_IT	MORF4L2	0.03	0.04	0.62	0.538	1
BD	IN_VIP	TMED5	0.03	0.05	0.62	0.538	0.85
BD	EN_L3_5_IT_2	MRPS22	-0.03	0.05	-0.62	0.538	0.873
BD	EN_L5_6_NP	RANBP9	0.03	0.06	0.62	0.538	0.923
BD	EN_L5_6_NP	CBX7	0.05	0.08	0.62	0.538	0.923
BD	Astro	RIDA	0.05	0.08	0.62	0.538	0.841
BD	Micro	TPRKB	0.08	0.12	0.62	0.538	0.839
BD	Oligo	DIS3	0.02	0.03	0.62	0.538	0.915
BD	EN_L3_5_IT_1	CDKN1B	-0.06	0.10	-0.62	0.538	0.97
BD	EN_L3_5_IT_2	ELP6	0.03	0.05	0.62	0.538	0.873
BD	EN_L5_6_NP	POLR1D	0.04	0.07	0.62	0.538	0.923
BD	Astro	SAMD5	0.09	0.14	0.62	0.538	0.841
BD	IN_LAMP5_RELN	SPTAN1	0.03	0.05	0.62	0.538	0.877
BD	IN_PVALB_CHC	BBIP1	-0.04	0.07	-0.62	0.538	0.921
BD	IN_ADARB2	DHX9	-0.03	0.05	-0.62	0.538	0.931
BD	Endo	PRPF40B	-0.08	0.13	-0.62	0.538	0.803
BD	EN_L6B	ZNF16	-0.08	0.13	-0.62	0.538	0.862
BD	EN_L2_3_IT	LIPG	0.11	0.17	0.62	0.538	1
BD	Astro	HIBADH	-0.03	0.05	-0.62	0.538	0.841
BD	IN_LAMP5_LHX6	FLOT2	-0.05	0.08	-0.62	0.538	0.862
BD	Micro	MED9	0.07	0.11	0.62	0.538	0.839
BD	PVM	ELF2	0.11	0.17	0.62	0.538	0.974
BD	Endo	DNAJC18	0.08	0.13	0.62	0.538	0.803
BD	Micro	COMMD5	-0.07	0.12	-0.62	0.538	0.839
BD	IN_PVALB	SLC12A1	-0.06	0.10	-0.62	0.538	0.807
BD	EN_L3_5_IT_3	PLPBP	0.04	0.06	0.62	0.538	0.869
BD	IN_LAMP5_RELN	ASTN1	-0.02	0.04	-0.62	0.538	0.877
BD	IN_LAMP5_RELN	CDC42EP4	0.08	0.13	0.62	0.538	0.877
BD	IN_LAMP5_RELN	MT-ATP6	-0.05	0.09	-0.62	0.538	0.877
BD	VLMC	DPP8	0.10	0.16	0.62	0.538	0.996
BD	EN_L5_6_NP	PJA2	-0.04	0.06	-0.62	0.538	0.923
BD	IN_ADARB2	FAM149A	0.05	0.08	0.62	0.538	0.931
BD	IN_LAMP5_RELN	ATG14	-0.04	0.06	-0.62	0.538	0.877
BD	IN_LAMP5_RELN	STK38	-0.03	0.05	-0.62	0.538	0.877
BD	EN_L2_3_IT	GNPTG	-0.03	0.05	-0.62	0.538	1
BD	VLMC	ATG4B	-0.08	0.13	-0.62	0.538	0.996
BD	EN_L3_5_IT_2	ASL	0.06	0.10	0.62	0.538	0.873
BD	IN_LAMP5_RELN	NUDT13	0.06	0.10	0.62	0.538	0.877
BD	EN_L3_5_IT_3	FAM160A2	0.04	0.06	0.62	0.538	0.869
BD	EN_L3_5_IT_2	C2orf50	0.05	0.08	0.62	0.538	0.873
BD	IN_SST	ZC4H2	0.04	0.07	0.62	0.538	0.859
BD	EN_L3_5_IT_2	TUBGCP2	0.03	0.05	0.62	0.538	0.873
BD	VLMC	ZNF235	-0.12	0.19	-0.62	0.538	0.996
BD	EN_L3_5_IT_3	ENSG00000282278	0.07	0.11	0.62	0.538	0.869
BD	IN_VIP	DGAT2	0.06	0.09	0.62	0.538	0.85
BD	EN_L6_CT	SLC30A7	0.04	0.07	0.62	0.538	0.878
BD	PC	SLC6A16	-0.09	0.15	-0.62	0.538	0.855
BD	IN_LAMP5_RELN	GEMIN8	-0.04	0.07	-0.62	0.538	0.877
BD	IN_LAMP5_LHX6	SELENOT	-0.04	0.07	-0.62	0.538	0.862
BD	Oligo	NXPE1	0.22	0.36	0.62	0.538	0.916
BD	EN_L6_IT_1	ZNF586	0.04	0.06	0.62	0.538	0.988
BD	IN_SST	HERC2	-0.02	0.04	-0.62	0.538	0.859
BD	PC	RECQL	-0.09	0.14	-0.62	0.538	0.855
BD	IN_SST	NOD1	-0.08	0.13	-0.62	0.538	0.859
BD	OPC	ST8SIA4	-0.08	0.13	-0.62	0.538	0.809
BD	EN_L3_5_IT_1	AHCYL2	-0.04	0.06	-0.62	0.538	0.97
BD	IN_ADARB2	TMEM69	0.06	0.10	0.62	0.538	0.931
BD	Astro	FIBP	0.05	0.09	0.62	0.538	0.841
BD	Micro	ZEB1	-0.05	0.09	-0.62	0.538	0.839
BD	IN_LAMP5_RELN	FAM118A	-0.06	0.10	-0.62	0.538	0.877
BD	IN_PVALB	BTRC	-0.02	0.03	-0.62	0.538	0.808
BD	IN_ADARB2	STK35	0.06	0.09	0.62	0.538	0.931
BD	EN_L3_5_IT_3	ZNF57	0.06	0.10	0.62	0.538	0.869
BD	EN_L3_5_IT_2	DNAJB1	0.06	0.09	0.62	0.538	0.873
BD	EN_L5_6_NP	GTF2H2	0.10	0.17	0.62	0.538	0.923
BD	IN_PVALB	NISCH	-0.02	0.04	-0.62	0.538	0.808
BD	VLMC	ABI2	0.07	0.11	0.62	0.538	0.996
BD	IN_PVALB_CHC	KCNJ13	-0.11	0.18	-0.62	0.538	0.921
BD	IN_VIP	MICAL1	-0.04	0.06	-0.62	0.538	0.85
BD	EN_L6_IT_2	AGBL4	-0.03	0.05	-0.62	0.538	0.914
BD	EN_L6B	MAML1	0.05	0.07	0.62	0.538	0.862
BD	EN_L3_5_IT_3	GDAP1L1	0.03	0.05	0.62	0.538	0.869
BD	EN_L3_5_IT_1	DDX20	-0.06	0.10	-0.62	0.538	0.97
BD	EN_L6B	FAHD1	-0.08	0.12	-0.62	0.538	0.862
BD	EN_L6B	STOX1	-0.08	0.13	-0.62	0.538	0.862
BD	EN_L6_IT_1	DMXL1	0.03	0.05	0.62	0.538	0.988
BD	EN_L6B	MTMR14	0.05	0.08	0.62	0.538	0.862
BD	IN_PVALB_CHC	NAV1	0.03	0.05	0.62	0.538	0.921
BD	EN_L6_IT_1	EFHC2	0.09	0.14	0.62	0.538	0.988
BD	EN_L3_5_IT_2	GATAD2B	-0.03	0.04	-0.62	0.538	0.873
BD	IN_SST	AGT	0.08	0.13	0.62	0.538	0.859
BD	EN_L3_5_IT_1	ZNF706	0.04	0.07	0.62	0.538	0.97
BD	IN_LAMP5_LHX6	SPG7	0.03	0.05	0.62	0.538	0.862
BD	Astro	FGL1	-0.09	0.15	-0.62	0.538	0.841
BD	EN_L6_IT_2	LRRN3	-0.06	0.10	-0.62	0.538	0.914
BD	EN_L5_ET	WRNIP1	0.57	0.91	0.63	0.538	0.872
BD	IN_VIP	RPL14	-0.02	0.04	-0.62	0.538	0.85
BD	EN_L6_IT_1	MMP24OS	-0.06	0.10	-0.62	0.538	0.988
BD	VLMC	SETD5	0.05	0.08	0.62	0.538	0.996
BD	EN_L3_5_IT_3	CRB2	-0.07	0.11	-0.62	0.538	0.869
BD	IN_PVALB	TUBA1C	-0.05	0.08	-0.62	0.538	0.808
BD	EN_L5_ET	AK2	-0.57	0.90	-0.63	0.538	0.872
BD	VLMC	USP9X	0.07	0.11	0.62	0.538	0.996
BD	EN_L3_5_IT_3	TEX15	0.10	0.16	0.62	0.538	0.869
BD	Oligo	AP5Z1	-0.03	0.05	-0.62	0.538	0.916
BD	EN_L5_6_NP	LSM14B	0.08	0.13	0.62	0.538	0.923
BD	IN_LAMP5_RELN	ABHD13	-0.05	0.07	-0.62	0.538	0.877
BD	IN_LAMP5_RELN	KIAA0319L	0.02	0.04	0.62	0.538	0.877
BD	EN_L2_3_IT	ATP6AP2	-0.04	0.06	-0.62	0.538	1
BD	EN_L3_5_IT_1	ILVBL	-0.10	0.16	-0.62	0.538	0.97
BD	IN_LAMP5_LHX6	NAA50	0.04	0.07	0.62	0.538	0.862
BD	EN_L3_5_IT_2	LEO1	-0.03	0.05	-0.62	0.538	0.873
BD	EN_L2_3_IT	YIF1A	-0.06	0.10	-0.62	0.538	1
BD	EN_L6_IT_2	STYX	-0.09	0.15	-0.62	0.538	0.914
BD	IN_SST	HAS3	-0.07	0.12	-0.62	0.538	0.859
BD	OPC	CCDC85C	0.05	0.08	0.62	0.538	0.809
BD	EN_L3_5_IT_1	CPM	0.08	0.13	0.62	0.538	0.97
BD	IN_LAMP5_RELN	GPATCH2	-0.03	0.05	-0.62	0.538	0.877
BD	EN_L6_IT_1	ZNF256	-0.11	0.17	-0.62	0.538	0.988
BD	EN_L5_6_NP	HDAC5	0.06	0.09	0.62	0.538	0.923
BD	OPC	HNRNPH3	0.02	0.04	0.62	0.538	0.809
BD	VLMC	PHF14	0.06	0.10	0.62	0.538	0.996
BD	EN_L5_6_NP	PLCL1	-0.05	0.07	-0.62	0.538	0.923
BD	EN_L6B	SDR42E2	0.09	0.14	0.62	0.538	0.862
BD	EN_L3_5_IT_3	ENSG00000284526	0.11	0.18	0.62	0.538	0.869
BD	Micro	MGA	0.03	0.05	0.62	0.538	0.839
BD	EN_L6_IT_2	FSD1	-0.06	0.10	-0.62	0.538	0.914
BD	Adaptive	UBR2	0.16	0.26	0.62	0.538	0.996
BD	EN_L6B	HVCN1	0.09	0.14	0.62	0.538	0.862
BD	OPC	ELOA	0.04	0.06	0.62	0.538	0.809
BD	Astro	RSL1D1	-0.04	0.07	-0.62	0.538	0.841
BD	IN_LAMP5_RELN	DNAJC30	-0.08	0.13	-0.62	0.538	0.877
BD	EN_L3_5_IT_3	EXOSC5	0.05	0.08	0.62	0.538	0.869
BD	Oligo	WDR33	-0.02	0.03	-0.62	0.538	0.916
BD	IN_SST	LRFN3	-0.05	0.08	-0.62	0.538	0.859
BD	IN_VIP	STOX1	-0.04	0.07	-0.62	0.538	0.85
BD	EN_L2_3_IT	MT-ND2	-0.04	0.07	-0.62	0.538	1
BD	OPC	BIVM-ERCC5	0.08	0.12	0.62	0.538	0.809
BD	Micro	HPS1	-0.05	0.07	-0.62	0.538	0.839
BD	Astro	AWAT1	0.10	0.17	0.62	0.538	0.841
BD	EN_L3_5_IT_2	DSE	-0.04	0.06	-0.62	0.538	0.873
BD	OPC	HAUS8	-0.07	0.12	-0.62	0.538	0.809
BD	Endo	TTI2	-0.09	0.15	-0.62	0.538	0.804
BD	IN_ADARB2	PSMB3	0.06	0.10	0.62	0.538	0.931
BD	Astro	CSE1L	-0.03	0.06	-0.62	0.538	0.841
BD	IN_PVALB	MFSD9	0.04	0.07	0.62	0.538	0.808
BD	EN_L2_3_IT	ENTPD7	-0.04	0.06	-0.62	0.538	1
BD	Oligo	EOLA2	-0.07	0.11	-0.62	0.538	0.916
BD	IN_LAMP5_RELN	RPS28	-0.05	0.07	-0.62	0.538	0.877
BD	IN_PVALB_CHC	ASPN	-0.11	0.18	-0.62	0.538	0.921
BD	IN_PVALB	TIMM8A	-0.05	0.09	-0.62	0.538	0.808
BD	EN_L6B	MAPK8IP3	0.04	0.06	0.62	0.538	0.862
BD	EN_L6_IT_2	OSGEPL1	0.09	0.15	0.62	0.538	0.914
BD	EN_L5_ET	FRS2	-0.39	0.62	-0.63	0.538	0.872
BD	Micro	TULP4	-0.03	0.05	-0.62	0.538	0.839
BD	IN_ADARB2	CLCN5	0.06	0.10	0.62	0.538	0.931
BD	IN_ADARB2	LRFN3	0.07	0.11	0.62	0.538	0.931
BD	IN_VIP	PLD3	0.02	0.03	0.62	0.538	0.85
BD	IN_VIP	RPUSD3	-0.04	0.06	-0.62	0.538	0.85
BD	EN_L3_5_IT_1	MCM9	0.05	0.08	0.62	0.538	0.97
BD	IN_PVALB_CHC	TIMM50	-0.08	0.13	-0.62	0.538	0.921
BD	EN_L3_5_IT_2	MED16	0.06	0.09	0.62	0.538	0.873
BD	EN_L3_5_IT_2	LPAR2	0.08	0.13	0.62	0.538	0.873
BD	Micro	NEIL1	0.06	0.10	0.62	0.538	0.839
BD	IN_LAMP5_LHX6	OXCT1	-0.03	0.05	-0.62	0.538	0.862
BD	IN_PVALB	RFX1	0.03	0.06	0.62	0.538	0.808
BD	VLMC	ZNF420	-0.08	0.13	-0.62	0.538	0.996
BD	EN_L3_5_IT_1	EIF4A2	-0.04	0.07	-0.62	0.538	0.97
BD	EN_L3_5_IT_3	PPP4C	-0.05	0.08	-0.62	0.538	0.869
BD	IN_ADARB2	NCAPG2	0.06	0.10	0.62	0.538	0.931
BD	EN_L6B	DDX24	0.05	0.07	0.62	0.538	0.862
BD	EN_L5_ET	SS18L1	0.65	1.02	0.63	0.538	0.872
BD	OPC	PBDC1	0.07	0.12	0.62	0.538	0.809
BD	PVM	LSM14A	-0.10	0.17	-0.62	0.538	0.974
BD	EN_L2_3_IT	ASB5	-0.09	0.15	-0.62	0.538	1
BD	EN_L6_CT	CLEC2D	-0.08	0.14	-0.62	0.538	0.878
BD	IN_VIP	CALM1	-0.03	0.05	-0.62	0.538	0.85
BD	Endo	UBE2A	-0.06	0.10	-0.62	0.538	0.804
BD	Oligo	RARRES1	-0.06	0.09	-0.62	0.538	0.916
BD	Astro	ALG13	0.03	0.05	0.62	0.538	0.841
BD	EN_L6_IT_1	ELAVL1	-0.04	0.06	-0.62	0.538	0.988
BD	Adaptive	IGF1R	0.27	0.44	0.62	0.538	0.996
BD	Astro	LRRTM2	0.05	0.08	0.62	0.538	0.841
BD	IN_ADARB2	MIPEP	-0.04	0.07	-0.62	0.538	0.931
BD	IN_VIP	RRP15	0.03	0.05	0.62	0.538	0.85
BD	IN_LAMP5_LHX6	LRMDA	0.08	0.13	0.62	0.538	0.862
BD	OPC	ENSG00000280571	0.08	0.13	0.62	0.538	0.809
BD	OPC	RNF40	-0.04	0.06	-0.62	0.538	0.809
BD	IN_LAMP5_LHX6	ENSG00000281593	-0.06	0.10	-0.62	0.538	0.862
BD	EN_L3_5_IT_2	APPL1	0.03	0.04	0.62	0.539	0.873
BD	EN_L6_CT	ASH1L	-0.02	0.04	-0.62	0.539	0.878
BD	EN_L5_6_NP	LRRC75A	0.08	0.13	0.62	0.539	0.923
BD	Oligo	FAM83D	-0.09	0.14	-0.62	0.539	0.916
BD	IN_LAMP5_LHX6	NCAN	0.06	0.09	0.62	0.539	0.862
BD	EN_L3_5_IT_1	ATP1A2	-0.07	0.12	-0.62	0.539	0.97
BD	EN_L3_5_IT_3	AHCYL1	0.02	0.04	0.62	0.539	0.869
BD	Astro	CCDC85C	0.04	0.07	0.62	0.539	0.841
BD	EN_L2_3_IT	FARP2	0.04	0.07	0.62	0.539	1
BD	EN_L5_6_NP	SUSD5	0.10	0.16	0.62	0.539	0.923
BD	OPC	GPR39	-0.06	0.09	-0.62	0.539	0.809
BD	EN_L3_5_IT_2	RFWD3	0.05	0.08	0.62	0.539	0.873
BD	IN_SST	CORO6	-0.04	0.06	-0.62	0.539	0.86
BD	IN_VIP	LDAH	0.03	0.05	0.62	0.539	0.85
BD	EN_L2_3_IT	DMAC2	-0.04	0.07	-0.62	0.539	1
BD	IN_ADARB2	MCRIP1	-0.05	0.09	-0.62	0.539	0.931
BD	EN_L2_3_IT	RDH13	0.06	0.10	0.62	0.539	1
BD	EN_L2_3_IT	IFI35	0.09	0.15	0.62	0.539	1
BD	EN_L3_5_IT_1	LMAN1	0.05	0.09	0.62	0.539	0.97
BD	IN_PVALB_CHC	RNF20	-0.06	0.09	-0.62	0.539	0.921
BD	IN_ADARB2	TMEM213	0.10	0.16	0.62	0.539	0.931
BD	EN_L3_5_IT_2	SMS	0.03	0.04	0.62	0.539	0.873
BD	EN_L6_IT_1	FANK1	-0.06	0.10	-0.62	0.539	0.988
BD	IN_SST	MACO1	0.02	0.04	0.62	0.539	0.86
BD	OPC	PIAS3	0.05	0.08	0.62	0.539	0.809
BD	OPC	TGS1	0.03	0.04	0.62	0.539	0.809
BD	IN_SST	TCAF1	-0.03	0.04	-0.62	0.539	0.86
BD	Micro	ARHGAP23	-0.08	0.14	-0.62	0.539	0.839
BD	EN_L6B	SEMA4C	0.08	0.13	0.62	0.539	0.862
BD	Micro	KCTD2	-0.06	0.10	-0.62	0.539	0.839
BD	IN_PVALB	B3GAT2	0.05	0.09	0.62	0.539	0.808
BD	IN_PVALB	POLB	0.03	0.05	0.62	0.539	0.808
BD	EN_L2_3_IT	NPIPB6	-0.08	0.14	-0.62	0.539	1
BD	Endo	CACNA1C	0.10	0.16	0.62	0.539	0.804
BD	PC	MAP7	0.08	0.12	0.62	0.539	0.856
BD	IN_LAMP5_LHX6	PDHB	-0.07	0.12	-0.62	0.539	0.862
BD	VLMC	PCNT	-0.11	0.17	-0.62	0.539	0.996
BD	OPC	SEPTIN1	-0.09	0.15	-0.62	0.539	0.809
BD	OPC	STT3B	-0.02	0.04	-0.62	0.539	0.809
BD	EN_L6B	VWDE	-0.08	0.13	-0.62	0.539	0.862
BD	EN_L2_3_IT	CLSTN3	-0.03	0.05	-0.62	0.539	1
BD	IN_LAMP5_LHX6	ETF1	-0.06	0.09	-0.62	0.539	0.862
BD	EN_L6_CT	EXOC8	-0.10	0.16	-0.62	0.539	0.878
BD	IN_PVALB_CHC	PEX11B	-0.07	0.11	-0.62	0.539	0.921
BD	Micro	STAU1	0.04	0.07	0.62	0.539	0.839
BD	EN_L2_3_IT	GPR35	-0.09	0.15	-0.62	0.539	1
BD	VLMC	EED	0.10	0.16	0.62	0.539	0.996
BD	EN_L3_5_IT_3	BCL7B	-0.04	0.06	-0.62	0.539	0.869
BD	PC	MPHOSPH9	-0.07	0.12	-0.62	0.539	0.856
BD	EN_L3_5_IT_1	HDHD5	0.06	0.09	0.62	0.539	0.97
BD	EN_L6_IT_2	PVALEF	0.11	0.18	0.62	0.539	0.914
BD	OPC	LAS1L	-0.04	0.06	-0.62	0.539	0.809
BD	IN_PVALB_CHC	KCNH2	0.06	0.10	0.62	0.539	0.921
BD	Astro	ELAVL2	-0.07	0.11	-0.62	0.539	0.841
BD	EN_L2_3_IT	MUCL1	-0.09	0.14	-0.62	0.539	1
BD	IN_ADARB2	ITGAL	0.10	0.17	0.62	0.539	0.932
BD	Oligo	ACBD4	0.06	0.09	0.62	0.539	0.916
BD	EN_L2_3_IT	KHSRP	-0.04	0.07	-0.62	0.539	1
BD	IN_SST	MADD	0.03	0.04	0.62	0.539	0.86
BD	IN_VIP	GSTM5	-0.10	0.16	-0.62	0.539	0.85
BD	Oligo	WDR35	-0.03	0.05	-0.62	0.539	0.916
BD	EN_L6_CT	ANKS3	-0.04	0.07	-0.62	0.539	0.878
BD	Endo	MCTS1	0.08	0.12	0.62	0.539	0.804
BD	EN_L6_IT_1	NDUFB2	-0.05	0.08	-0.62	0.539	0.988
BD	IN_LAMP5_RELN	KRR1	0.04	0.06	0.62	0.539	0.878
BD	Micro	NDUFS3	0.05	0.08	0.62	0.539	0.839
BD	Astro	COPS8	0.04	0.07	0.62	0.539	0.841
BD	VLMC	UBE2L3	0.11	0.18	0.62	0.539	0.996
BD	IN_LAMP5_RELN	ZZZ3	-0.03	0.05	-0.62	0.539	0.878
BD	EN_L2_3_IT	DAO	0.07	0.12	0.62	0.539	1
BD	IN_LAMP5_LHX6	HINT1	0.05	0.09	0.62	0.539	0.862
BD	SMC	NSD3	0.11	0.17	0.62	0.539	0.995
BD	Endo	KMT2E	0.04	0.06	0.62	0.539	0.804
BD	Oligo	ZNF682	0.03	0.05	0.62	0.539	0.916
BD	EN_L5_6_NP	MT-ND3	0.07	0.11	0.62	0.539	0.923
BD	EN_L3_5_IT_2	RHBDD3	0.04	0.06	0.62	0.539	0.874
BD	SMC	CDC27	-0.13	0.21	-0.62	0.539	0.995
BD	IN_LAMP5_LHX6	RGP1	0.06	0.10	0.62	0.539	0.862
BD	EN_L6B	ANKS1B	-0.03	0.06	-0.62	0.539	0.862
BD	EN_L5_6_NP	TLK1	0.04	0.06	0.62	0.539	0.923
BD	IN_SST	VEPH1	0.08	0.13	0.62	0.539	0.86
BD	IN_SST	RCOR2	0.07	0.12	0.62	0.539	0.86
BD	EN_L6B	MEX3C	-0.07	0.11	-0.62	0.539	0.862
BD	Micro	AVEN	0.06	0.09	0.62	0.539	0.839
BD	IN_VIP	UIMC1	0.02	0.03	0.62	0.539	0.85
BD	Endo	SLC5A4	0.11	0.17	0.62	0.539	0.804
BD	EN_L5_6_NP	SLC27A3	-0.07	0.11	-0.62	0.539	0.923
BD	IN_VIP	DPYSL5	0.03	0.04	0.62	0.539	0.85
BD	EN_L5_6_NP	ERLIN2	-0.07	0.12	-0.62	0.539	0.923
BD	VLMC	JMY	-0.11	0.18	-0.62	0.539	0.996
BD	EN_L6_CT	PRSS3	0.13	0.21	0.62	0.539	0.878
BD	IN_SST	FKBP7	-0.07	0.12	-0.62	0.539	0.86
BD	IN_LAMP5_RELN	MCF2L	-0.04	0.06	-0.62	0.539	0.878
BD	Oligo	RHBDL3	0.08	0.14	0.62	0.539	0.916
BD	EN_L3_5_IT_1	ABCA3	0.04	0.06	0.62	0.539	0.97
BD	IN_LAMP5_LHX6	RBM10	-0.05	0.08	-0.62	0.539	0.862
BD	EN_L6B	PAPOLG	-0.04	0.07	-0.62	0.539	0.862
BD	EN_L5_6_NP	RHD	0.13	0.21	0.62	0.539	0.923
BD	EN_L3_5_IT_1	SLC25A44	0.06	0.10	0.62	0.539	0.97
BD	EN_L6_IT_1	CLDND1	-0.05	0.08	-0.62	0.539	0.988
BD	EN_L3_5_IT_2	MGAT3	-0.03	0.06	-0.62	0.539	0.874
BD	IN_PVALB_CHC	EIF4H	0.05	0.08	0.62	0.539	0.921
BD	EN_L3_5_IT_3	GABRA4	-0.03	0.05	-0.62	0.539	0.869
BD	EN_L3_5_IT_1	PHF5A	0.08	0.13	0.62	0.539	0.97
BD	EN_L3_5_IT_1	SLC29A1	0.06	0.09	0.62	0.539	0.97
BD	Oligo	CIRBP	-0.04	0.06	-0.62	0.539	0.916
BD	EN_L6_CT	VPS4A	-0.07	0.11	-0.62	0.539	0.878
BD	IN_VIP	DLGAP1	-0.03	0.04	-0.62	0.539	0.85
BD	EN_L6_IT_1	ZNF322	-0.07	0.11	-0.62	0.539	0.988
BD	EN_L3_5_IT_3	MTX1	-0.08	0.13	-0.62	0.539	0.869
BD	EN_L2_3_IT	PHF2	-0.04	0.06	-0.62	0.539	1
BD	IN_PVALB_CHC	ABCB9	-0.04	0.07	-0.62	0.539	0.921
BD	IN_VIP	EID2	-0.06	0.09	-0.62	0.539	0.85
BD	EN_L5_6_NP	BAG1	-0.08	0.13	-0.62	0.539	0.923
BD	EN_L6_IT_1	DDX1	-0.04	0.06	-0.62	0.539	0.988
BD	IN_LAMP5_LHX6	MED28	0.06	0.10	0.62	0.539	0.862
BD	IN_SST	ADAMTS18	-0.10	0.17	-0.62	0.539	0.86
BD	OPC	PRKDC	0.02	0.03	0.62	0.539	0.809
BD	EN_L3_5_IT_2	RAB8B	0.03	0.05	0.62	0.539	0.874
BD	EN_L6_IT_2	RABL3	-0.09	0.14	-0.62	0.539	0.915
BD	IN_SST	TMEM220	-0.07	0.11	-0.62	0.539	0.86
BD	IN_ADARB2	ZNF300	-0.09	0.14	-0.62	0.539	0.932
BD	EN_L3_5_IT_3	ARHGEF38	-0.10	0.16	-0.62	0.539	0.869
BD	Oligo	SGTA	0.03	0.05	0.62	0.539	0.916
BD	EN_L3_5_IT_2	UEVLD	-0.04	0.07	-0.62	0.539	0.874
BD	EN_L3_5_IT_1	TP53BP1	-0.03	0.05	-0.62	0.539	0.97
BD	IN_VIP	RPAIN	0.02	0.04	0.62	0.539	0.85
BD	EN_L3_5_IT_1	PIP5K1B	0.08	0.14	0.62	0.539	0.97
BD	EN_L6B	ARFGAP3	-0.06	0.09	-0.62	0.539	0.862
BD	EN_L6_IT_1	PGBD4	0.10	0.15	0.62	0.539	0.988
BD	EN_L2_3_IT	NGDN	-0.04	0.06	-0.62	0.539	1
BD	EN_L2_3_IT	CFAP410	-0.05	0.08	-0.62	0.539	1
BD	Endo	UTP20	-0.07	0.11	-0.62	0.539	0.804
BD	EN_L2_3_IT	ASB1	-0.04	0.06	-0.62	0.539	1
BD	IN_VIP	ABHD17B	0.03	0.05	0.62	0.539	0.85
BD	IN_VIP	LYRM4	-0.03	0.04	-0.62	0.539	0.85
BD	Micro	ADRA1A	-0.10	0.16	-0.62	0.539	0.84
BD	IN_PVALB	ACER3	0.03	0.05	0.62	0.539	0.808
BD	IN_VIP	ENSG00000282218	-0.08	0.13	-0.62	0.539	0.85
BD	IN_PVALB	NSUN5	0.05	0.08	0.62	0.539	0.808
BD	IN_ADARB2	HS2ST1	-0.04	0.06	-0.62	0.539	0.932
BD	IN_LAMP5_RELN	DCAF13	-0.06	0.10	-0.62	0.539	0.878
BD	EN_L2_3_IT	RABGEF1	-0.07	0.11	-0.62	0.539	1
BD	Astro	MAPT	0.05	0.07	0.62	0.539	0.842
BD	EN_L6_IT_1	NUDT15	-0.09	0.15	-0.62	0.539	0.988
BD	IN_LAMP5_RELN	ALDH3A2	0.06	0.09	0.62	0.539	0.878
BD	Astro	TOM1	0.04	0.07	0.62	0.539	0.842
BD	IN_VIP	STXBP6	-0.05	0.09	-0.62	0.539	0.85
BD	EN_L3_5_IT_3	MAGEL2	0.09	0.15	0.62	0.539	0.869
BD	Oligo	PFAS	0.04	0.07	0.62	0.539	0.916
BD	Oligo	XPR1	-0.02	0.04	-0.62	0.539	0.916
BD	EN_L6_CT	FILIP1L	0.06	0.10	0.62	0.539	0.878
BD	IN_VIP	CASK	0.02	0.03	0.62	0.539	0.85
BD	EN_L6_CT	C12orf45	0.05	0.07	0.62	0.539	0.878
BD	EN_L2_3_IT	ENSG00000285749	-0.11	0.18	-0.62	0.539	1
BD	IN_ADARB2	FZD8	-0.09	0.14	-0.62	0.539	0.932
BD	EN_L2_3_IT	ALG2	-0.05	0.07	-0.62	0.539	1
BD	Oligo	RIT1	0.04	0.06	0.62	0.539	0.916
BD	IN_ADARB2	UBQLN4	0.06	0.09	0.62	0.539	0.932
BD	EN_L3_5_IT_1	ASPHD2	0.07	0.11	0.62	0.539	0.97
BD	EN_L5_6_NP	TP53I11	-0.05	0.08	-0.62	0.539	0.923
BD	IN_ADARB2	PKD2	-0.03	0.05	-0.62	0.539	0.932
BD	EN_L3_5_IT_2	ZMYND19	0.05	0.09	0.62	0.539	0.874
BD	EN_L3_5_IT_3	ECM1	-0.07	0.11	-0.62	0.539	0.869
BD	EN_L2_3_IT	ZNF66	0.05	0.07	0.62	0.539	1
BD	EN_L3_5_IT_2	RAB26	0.04	0.06	0.62	0.539	0.874
BD	EN_L5_6_NP	RTN4IP1	0.06	0.10	0.62	0.539	0.923
BD	IN_LAMP5_LHX6	YTHDC1	0.03	0.06	0.62	0.539	0.862
BD	IN_VIP	NCOA2	0.02	0.04	0.62	0.539	0.85
BD	IN_VIP	TARS1	0.03	0.06	0.62	0.539	0.85
BD	IN_PVALB_CHC	FAM189A1	-0.04	0.07	-0.62	0.539	0.921
BD	EN_L6B	COPS8	0.06	0.10	0.62	0.539	0.862
BD	EN_L5_6_NP	ATRN	-0.03	0.05	-0.62	0.539	0.923
BD	EN_L3_5_IT_2	PDE12	0.04	0.06	0.62	0.539	0.874
BD	EN_L3_5_IT_1	SF3B3	-0.04	0.07	-0.62	0.539	0.97
BD	Endo	COG3	-0.04	0.07	-0.62	0.539	0.804
BD	EN_L3_5_IT_3	USP6	0.07	0.11	0.62	0.539	0.869
BD	IN_ADARB2	PRKAA2	0.03	0.05	0.62	0.539	0.932
BD	OPC	TAF13	-0.05	0.08	-0.62	0.539	0.809
BD	IN_LAMP5_RELN	TRIR	-0.05	0.08	-0.62	0.539	0.878
BD	IN_LAMP5_LHX6	ABCF1	-0.05	0.09	-0.62	0.539	0.862
BD	EN_L6_IT_1	FREM3	0.10	0.17	0.62	0.539	0.988
BD	EN_L3_5_IT_1	ZNF26	0.04	0.07	0.62	0.539	0.97
BD	EN_L6_CT	ZZZ3	-0.04	0.06	-0.62	0.539	0.878
BD	Endo	EDEM1	-0.07	0.12	-0.62	0.539	0.804
BD	Astro	ENSG00000249209	0.08	0.13	0.62	0.539	0.842
BD	EN_L6_CT	CCM2	-0.04	0.07	-0.62	0.539	0.878
BD	EN_L3_5_IT_1	PLD2	0.07	0.12	0.62	0.539	0.97
BD	IN_ADARB2	MLLT11	-0.06	0.09	-0.62	0.539	0.932
BD	OPC	EMG1	0.05	0.08	0.62	0.539	0.809
BD	EN_L6_CT	USP9Y	0.05	0.08	0.62	0.539	0.878
BD	IN_PVALB	PAQR3	-0.03	0.05	-0.62	0.539	0.809
BD	IN_PVALB_CHC	MBD6	0.09	0.14	0.62	0.539	0.921
BD	EN_L6_CT	RPS23	-0.07	0.11	-0.62	0.539	0.878
BD	Astro	NDFIP1	-0.03	0.05	-0.62	0.539	0.842
BD	EN_L6_CT	NR4A2	0.15	0.24	0.62	0.539	0.878
BD	EN_L3_5_IT_2	PFKFB1	0.08	0.13	0.62	0.539	0.874
BD	Micro	PDE1B	0.06	0.10	0.62	0.539	0.84
BD	EN_L5_6_NP	ADCY6	0.04	0.07	0.62	0.539	0.923
BD	IN_PVALB_CHC	ADCY8	-0.03	0.05	-0.62	0.539	0.921
BD	PC	RAB10	0.05	0.09	0.62	0.539	0.856
BD	Oligo	WDR73	0.04	0.06	0.62	0.539	0.916
BD	IN_VIP	GFOD1	0.02	0.04	0.62	0.539	0.85
BD	EN_L3_5_IT_2	ANKRD23	0.04	0.06	0.62	0.539	0.874
BD	EN_L2_3_IT	SLC26A1	-0.10	0.17	-0.62	0.539	1
BD	OPC	MZT2B	0.03	0.05	0.62	0.539	0.809
BD	Adaptive	HIPK1	-0.19	0.32	-0.62	0.539	0.996
BD	EN_L5_ET	SLF1	0.40	0.64	0.63	0.539	0.873
BD	EN_L6_CT	TAF1C	-0.07	0.11	-0.62	0.539	0.878
BD	EN_L6_CT	HSD17B11	0.07	0.11	0.62	0.539	0.878
BD	EN_L6B	RUFY2	-0.03	0.05	-0.62	0.539	0.862
BD	EN_L2_3_IT	ZNF708	0.03	0.05	0.62	0.539	1
BD	EN_L6_CT	ARFGEF1	0.02	0.04	0.62	0.539	0.878
BD	IN_PVALB_CHC	SVOP	-0.04	0.06	-0.62	0.539	0.921
BD	Endo	MECP2	0.04	0.07	0.62	0.539	0.804
BD	Endo	ZSCAN31	-0.14	0.23	-0.62	0.539	0.804
BD	EN_L2_3_IT	AKAP3	0.07	0.12	0.62	0.539	1
BD	EN_L6_CT	ETV4	0.07	0.12	0.62	0.539	0.878
BD	EN_L5_6_NP	FBRS	-0.07	0.11	-0.62	0.539	0.923
BD	IN_LAMP5_RELN	METTL23	0.09	0.14	0.61	0.539	0.878
BD	EN_L6_IT_1	SGCD	-0.08	0.13	-0.62	0.539	0.988
BD	IN_PVALB_CHC	KATNIP	0.04	0.06	0.62	0.539	0.921
BD	EN_L5_6_NP	CDC16	0.04	0.07	0.62	0.539	0.923
BD	EN_L3_5_IT_1	ARHGAP5	-0.04	0.06	-0.62	0.539	0.97
BD	Oligo	ARF6	-0.05	0.08	-0.61	0.539	0.916
BD	EN_L2_3_IT	RASSF8	0.06	0.10	0.62	0.539	1
BD	IN_LAMP5_RELN	SYT1	0.03	0.05	0.61	0.539	0.878
BD	EN_L3_5_IT_1	ZNF778	-0.06	0.10	-0.62	0.539	0.97
BD	IN_ADARB2	VPS8	-0.03	0.05	-0.62	0.539	0.932
BD	IN_PVALB_CHC	TENT4A	-0.04	0.07	-0.61	0.539	0.921
BD	EN_L2_3_IT	CYRIA	-0.04	0.06	-0.61	0.539	1
BD	IN_SST	DDX60	-0.10	0.17	-0.61	0.539	0.86
BD	EN_L6B	GLRX3	-0.04	0.06	-0.62	0.539	0.862
BD	Oligo	GTF2E2	-0.02	0.03	-0.61	0.539	0.916
BD	IN_LAMP5_LHX6	FAM13A	0.05	0.09	0.61	0.539	0.862
BD	IN_PVALB_CHC	ZNF621	0.08	0.13	0.61	0.539	0.921
BD	EN_L6_IT_2	ARFRP1	-0.07	0.12	-0.62	0.539	0.915
BD	Endo	SLC6A16	-0.09	0.14	-0.61	0.539	0.804
BD	IN_VIP	CD59	0.07	0.12	0.61	0.539	0.85
BD	EN_L6_IT_2	GABRG2	0.05	0.09	0.62	0.539	0.915
BD	EN_L3_5_IT_3	DHX37	-0.05	0.08	-0.61	0.539	0.869
BD	EN_L2_3_IT	HLTF	-0.03	0.05	-0.61	0.539	1
BD	IN_LAMP5_LHX6	RASGRP2	-0.06	0.10	-0.61	0.539	0.862
BD	EN_L3_5_IT_2	DRC3	-0.04	0.06	-0.61	0.539	0.874
BD	EN_L6_IT_1	PKM	-0.04	0.06	-0.62	0.539	0.988
BD	EN_L3_5_IT_3	USP9Y	-0.04	0.06	-0.61	0.539	0.869
BD	EN_L5_6_NP	MICAL1	-0.06	0.09	-0.62	0.539	0.923
BD	Astro	BRSK1	-0.04	0.07	-0.61	0.539	0.842
BD	IN_SST	MAGT1	-0.06	0.10	-0.61	0.539	0.86
BD	EN_L2_3_IT	HESX1	0.08	0.13	0.61	0.539	1
BD	EN_L3_5_IT_1	ATP5F1A	0.04	0.07	0.61	0.539	0.97
BD	EN_L6_CT	VRK1	0.05	0.07	0.62	0.539	0.878
BD	OPC	GLT1D1	0.03	0.05	0.61	0.539	0.809
BD	IN_PVALB	LSM7	0.05	0.08	0.61	0.539	0.809
BD	IN_SST	ZNF473	0.06	0.10	0.61	0.539	0.86
BD	EN_L5_ET	ARMCX5-GPRASP2	0.50	0.80	0.63	0.539	0.873
BD	Oligo	ATG4B	0.03	0.05	0.61	0.539	0.916
BD	Micro	LAMTOR4	-0.05	0.08	-0.61	0.539	0.84
BD	Oligo	MST1	-0.06	0.09	-0.61	0.54	0.916
BD	EN_L6_IT_2	EFCAB14	-0.07	0.11	-0.62	0.54	0.915
BD	EN_L5_6_NP	PPP2R2B	0.03	0.05	0.61	0.54	0.923
BD	EN_L2_3_IT	MCRS1	-0.04	0.06	-0.61	0.54	1
BD	IN_PVALB_CHC	DRG1	0.04	0.07	0.61	0.54	0.921
BD	IN_ADARB2	KATNB1	0.06	0.10	0.61	0.54	0.932
BD	EN_L3_5_IT_3	TM9SF4	0.02	0.04	0.61	0.54	0.869
BD	IN_LAMP5_RELN	SNX1	0.03	0.05	0.61	0.54	0.878
BD	IN_VIP	LDHA	0.04	0.06	0.61	0.54	0.85
BD	EN_L2_3_IT	APC	0.03	0.04	0.61	0.54	1
BD	IN_ADARB2	MTA1	-0.05	0.09	-0.61	0.54	0.932
BD	Micro	ACYP1	0.06	0.10	0.61	0.54	0.84
BD	EN_L6_CT	SOS2	0.04	0.06	0.61	0.54	0.878
BD	Astro	RPA3	-0.08	0.13	-0.61	0.54	0.842
BD	EN_L6_IT_1	LATS1	-0.03	0.05	-0.62	0.54	0.988
BD	Micro	DEGS2	-0.09	0.15	-0.61	0.54	0.84
BD	IN_PVALB_CHC	FAM20C	-0.04	0.07	-0.61	0.54	0.921
BD	OPC	MORC2	-0.03	0.05	-0.61	0.54	0.809
BD	IN_LAMP5_LHX6	ATP6V0A2	0.05	0.08	0.61	0.54	0.862
BD	Astro	GTPBP1	-0.05	0.08	-0.61	0.54	0.842
BD	IN_SST	GTPBP1	0.05	0.08	0.61	0.54	0.86
BD	Micro	MBD4	-0.05	0.07	-0.61	0.54	0.84
BD	IN_ADARB2	TRPC4	-0.09	0.15	-0.61	0.54	0.932
BD	IN_PVALB	EHD3	0.04	0.06	0.61	0.54	0.809
BD	IN_LAMP5_LHX6	UBQLN1	0.03	0.06	0.61	0.54	0.862
BD	OPC	STK38L	-0.03	0.05	-0.61	0.54	0.809
BD	EN_L2_3_IT	BMP6	-0.07	0.11	-0.61	0.54	1
BD	IN_LAMP5_RELN	MIER3	-0.05	0.08	-0.61	0.54	0.878
BD	EN_L5_6_NP	COL5A2	-0.11	0.18	-0.61	0.54	0.923
BD	SMC	CEP112	0.14	0.23	0.62	0.54	0.995
BD	EN_L2_3_IT	KLK6	-0.09	0.14	-0.61	0.54	1
BD	IN_LAMP5_LHX6	SIPA1L3	-0.04	0.06	-0.61	0.54	0.862
BD	EN_L6_IT_2	CDIN1	-0.07	0.12	-0.62	0.54	0.915
BD	Micro	PALB2	0.06	0.10	0.61	0.54	0.84
BD	EN_L3_5_IT_3	ANKRD55	-0.06	0.10	-0.61	0.54	0.869
BD	EN_L6_IT_2	TEX264	-0.11	0.18	-0.61	0.54	0.915
BD	EN_L3_5_IT_1	MPI	0.08	0.13	0.61	0.54	0.97
BD	OPC	MANBA	0.03	0.05	0.61	0.54	0.809
BD	EN_L3_5_IT_1	EIF3F	0.05	0.08	0.61	0.54	0.97
BD	EN_L3_5_IT_2	POLB	0.04	0.06	0.61	0.54	0.874
BD	SMC	TMTC1	-0.16	0.27	-0.62	0.54	0.995
BD	IN_PVALB_CHC	TOR1B	0.07	0.11	0.61	0.54	0.921
BD	Oligo	IFI27L1	0.04	0.07	0.61	0.54	0.916
BD	EN_L3_5_IT_3	CBX4	0.05	0.09	0.61	0.54	0.869
BD	OPC	METTL26	-0.05	0.08	-0.61	0.54	0.809
BD	PC	GRIN1	0.08	0.14	0.61	0.54	0.857
BD	EN_L6_IT_2	GABRA2	-0.05	0.08	-0.61	0.54	0.915
BD	EN_L2_3_IT	SETD6	-0.03	0.06	-0.61	0.54	1
BD	IN_LAMP5_RELN	GPS1	-0.05	0.09	-0.61	0.54	0.878
BD	EN_L6_CT	SARM1	0.04	0.07	0.61	0.54	0.878
BD	Micro	SEMA3E	0.14	0.23	0.61	0.54	0.84
BD	IN_SST	GATC	-0.04	0.07	-0.61	0.54	0.86
BD	SMC	SLMAP	-0.13	0.22	-0.62	0.54	0.995
BD	EN_L3_5_IT_2	CDK5R1	0.05	0.08	0.61	0.54	0.874
BD	Oligo	PER3	-0.04	0.07	-0.61	0.54	0.916
BD	OPC	CDH9	0.07	0.12	0.61	0.54	0.809
BD	EN_L3_5_IT_3	MAP4K1	-0.09	0.15	-0.61	0.54	0.869
BD	IN_PVALB	IL6ST	0.03	0.06	0.61	0.54	0.809
BD	Oligo	CNOT8	0.02	0.04	0.61	0.54	0.916
BD	PC	SEPTIN6	0.08	0.13	0.61	0.54	0.857
BD	EN_L2_3_IT	ATP12A	0.09	0.15	0.61	0.54	1
BD	Micro	MVD	-0.06	0.09	-0.61	0.54	0.84
BD	IN_ADARB2	TAPT1	-0.04	0.06	-0.61	0.54	0.932
BD	Oligo	RFX5	0.06	0.09	0.61	0.54	0.916
BD	EN_L3_5_IT_2	TWNK	-0.08	0.14	-0.61	0.54	0.874
BD	EN_L2_3_IT	FGD5	0.08	0.13	0.61	0.54	1
BD	EN_L6_CT	UHRF1BP1	0.04	0.07	0.61	0.54	0.878
BD	EN_L5_6_NP	HOMER2	0.05	0.08	0.61	0.54	0.923
BD	EN_L6B	UAP1	0.06	0.10	0.61	0.54	0.862
BD	EN_L6_CT	PLCB1	-0.04	0.06	-0.61	0.54	0.878
BD	IN_VIP	GSDME	0.03	0.05	0.61	0.54	0.851
BD	PVM	XRN2	0.10	0.16	0.62	0.54	0.974
BD	IN_SST	SPATA9	-0.09	0.15	-0.61	0.54	0.86
BD	EN_L6B	BCCIP	-0.06	0.09	-0.61	0.54	0.862
BD	IN_LAMP5_RELN	LONP1	0.04	0.07	0.61	0.54	0.878
BD	EN_L5_6_NP	ABCA5	0.03	0.05	0.61	0.54	0.923
BD	EN_L2_3_IT	CPLANE2	0.10	0.16	0.61	0.54	1
BD	IN_ADARB2	CAPN14	-0.09	0.15	-0.61	0.54	0.932
BD	EN_L6B	SEH1L	-0.05	0.09	-0.61	0.54	0.862
BD	Astro	CSTF3	0.03	0.05	0.61	0.54	0.842
BD	EN_L6_IT_1	RPS13	0.07	0.12	0.61	0.54	0.988
BD	PC	MAPK1	0.06	0.10	0.61	0.54	0.857
BD	EN_L3_5_IT_3	GTF2H2	0.09	0.15	0.61	0.54	0.869
BD	Micro	LSM3	-0.07	0.11	-0.61	0.54	0.84
BD	EN_L3_5_IT_2	TAMALIN	-0.06	0.09	-0.61	0.54	0.874
BD	VLMC	FBXL2	-0.10	0.17	-0.61	0.54	0.996
BD	OPC	TMEM50A	0.03	0.05	0.61	0.54	0.809
BD	EN_L3_5_IT_1	ARPP19	-0.04	0.07	-0.61	0.54	0.97
BD	EN_L3_5_IT_3	MARCHF6	0.03	0.04	0.61	0.54	0.869
BD	EN_L3_5_IT_3	MAGOH	0.04	0.06	0.61	0.54	0.869
BD	IN_ADARB2	ADAM11	-0.04	0.07	-0.61	0.54	0.932
BD	EN_L6_IT_2	FAM151B	-0.07	0.11	-0.61	0.54	0.915
BD	IN_LAMP5_RELN	ZNF397	-0.04	0.06	-0.61	0.54	0.878
BD	IN_VIP	TRMT6	0.04	0.07	0.61	0.54	0.851
BD	EN_L2_3_IT	FYB2	0.08	0.13	0.61	0.54	1
BD	EN_L6B	PIGZ	-0.06	0.09	-0.61	0.54	0.862
BD	EN_L2_3_IT	CLASP1	-0.03	0.05	-0.61	0.54	1
BD	EN_L6B	CACNA1A	-0.04	0.06	-0.61	0.54	0.862
BD	OPC	SMIM10L1	-0.05	0.08	-0.61	0.54	0.809
BD	EN_L6_IT_2	DYNLT1	0.08	0.12	0.61	0.54	0.915
BD	IN_ADARB2	AXIN1	0.04	0.07	0.61	0.54	0.932
BD	EN_L3_5_IT_3	ZPLD1	-0.07	0.12	-0.61	0.54	0.869
BD	EN_L2_3_IT	ELL	0.04	0.06	0.61	0.54	1
BD	EN_L6B	MT-ND5	0.06	0.10	0.61	0.54	0.862
BD	IN_SST	RBBP9	0.05	0.09	0.61	0.54	0.86
BD	OPC	LRRC42	0.06	0.09	0.61	0.54	0.809
BD	EN_L3_5_IT_1	TRPV1	-0.07	0.12	-0.61	0.54	0.97
BD	Astro	SVBP	0.06	0.09	0.61	0.54	0.842
BD	EN_L6_CT	DDX23	0.07	0.12	0.61	0.54	0.878
BD	OPC	ENSG00000267318	-0.07	0.12	-0.61	0.54	0.809
BD	IN_SST	LMO7	-0.03	0.05	-0.61	0.54	0.86
BD	Astro	HAUS1	-0.05	0.08	-0.61	0.54	0.842
BD	IN_LAMP5_RELN	EED	-0.04	0.07	-0.61	0.54	0.878
BD	IN_PVALB_CHC	PDE4DIP	0.03	0.05	0.61	0.54	0.921
BD	EN_L6_IT_1	HIBCH	-0.04	0.07	-0.61	0.54	0.988
BD	EN_L3_5_IT_3	HMGXB4	0.04	0.06	0.61	0.54	0.869
BD	IN_LAMP5_LHX6	SURF4	-0.06	0.10	-0.61	0.54	0.863
BD	EN_L3_5_IT_1	MRPL44	-0.07	0.11	-0.61	0.54	0.97
BD	EN_L3_5_IT_2	U2AF1L5	-0.23	0.37	-0.61	0.54	0.874
BD	Oligo	COQ10B	0.03	0.05	0.61	0.54	0.916
BD	SMC	CYTH3	0.11	0.18	0.62	0.54	0.995
BD	Oligo	GLRA3	0.07	0.11	0.61	0.54	0.916
BD	EN_L6B	OSGEP	0.07	0.11	0.61	0.54	0.862
BD	EN_L6B	EFCAB14	-0.05	0.08	-0.61	0.54	0.862
BD	IN_PVALB	ATP8A1	0.03	0.04	0.61	0.54	0.809
BD	EN_L2_3_IT	MICAL2	-0.04	0.07	-0.61	0.54	1
BD	EN_L6B	ADGRV1	0.06	0.10	0.61	0.54	0.862
BD	EN_L3_5_IT_2	HDHD3	-0.06	0.10	-0.61	0.54	0.874
BD	EN_L6B	BUD23	0.10	0.16	0.61	0.54	0.862
BD	IN_ADARB2	NUDCD3	-0.03	0.06	-0.61	0.54	0.932
BD	Astro	ZNF782	0.03	0.05	0.61	0.54	0.842
BD	Oligo	GON7	0.05	0.08	0.61	0.54	0.916
BD	Micro	FKBP8	-0.05	0.08	-0.61	0.54	0.84
BD	EN_L6_IT_2	CPEB4	-0.04	0.07	-0.61	0.54	0.915
BD	Oligo	PKN1	0.03	0.05	0.61	0.54	0.916
BD	EN_L3_5_IT_1	AIDA	0.05	0.09	0.61	0.54	0.97
BD	IN_SST	NUTM2G	-0.10	0.16	-0.61	0.54	0.86
BD	Micro	TPT1	0.05	0.08	0.61	0.54	0.84
BD	OPC	YWHAQ	-0.03	0.04	-0.61	0.54	0.809
BD	IN_VIP	CNIH1	0.03	0.04	0.61	0.54	0.851
BD	IN_SST	HAP1	0.08	0.13	0.61	0.54	0.86
BD	EN_L6_IT_1	EPX	0.10	0.17	0.61	0.54	0.988
BD	IN_LAMP5_LHX6	PRRT1	-0.08	0.12	-0.61	0.54	0.863
BD	IN_LAMP5_LHX6	MEGF11	0.07	0.12	0.61	0.54	0.863
BD	Oligo	PARVB	0.06	0.10	0.61	0.54	0.916
BD	EN_L2_3_IT	MEF2C	-0.04	0.06	-0.61	0.54	1
BD	Oligo	HNRNPK	-0.03	0.05	-0.61	0.54	0.916
BD	PC	CEP290	0.07	0.11	0.61	0.54	0.857
BD	EN_L2_3_IT	GSKIP	-0.04	0.07	-0.61	0.54	1
BD	EN_L3_5_IT_1	FLOT1	-0.04	0.07	-0.61	0.54	0.97
BD	EN_L3_5_IT_3	ANKIB1	0.02	0.04	0.61	0.54	0.87
BD	EN_L5_6_NP	CHMP2B	0.05	0.08	0.61	0.54	0.923
BD	EN_L3_5_IT_1	GNL3L	-0.05	0.08	-0.61	0.54	0.97
BD	Oligo	ACTL6B	0.06	0.10	0.61	0.54	0.916
BD	IN_LAMP5_LHX6	CCDC138	0.04	0.06	0.61	0.54	0.863
BD	Endo	KLF9	0.08	0.13	0.61	0.54	0.805
BD	EN_L5_6_NP	RMDN2	-0.05	0.08	-0.61	0.54	0.923
BD	Oligo	CLEC20A	-0.12	0.19	-0.61	0.54	0.916
BD	IN_ADARB2	LOXL3	0.05	0.09	0.61	0.54	0.932
BD	IN_PVALB	NSL1	0.03	0.05	0.61	0.54	0.809
BD	EN_L6_CT	MRPL23	0.09	0.15	0.61	0.54	0.879
BD	EN_L6_IT_1	MDFIC	0.11	0.18	0.61	0.54	0.988
BD	IN_PVALB	FAM210A	-0.03	0.05	-0.61	0.54	0.809
BD	IN_PVALB_CHC	FAM193B	0.04	0.07	0.61	0.54	0.921
BD	Micro	PGBD1	0.07	0.11	0.61	0.54	0.84
BD	OPC	ZNF70	-0.06	0.10	-0.61	0.54	0.809
BD	Adaptive	CHCHD3	-0.20	0.33	-0.62	0.54	0.996
BD	EN_L3_5_IT_1	ABCE1	0.05	0.08	0.61	0.54	0.97
BD	IN_VIP	ENKD1	-0.07	0.11	-0.61	0.54	0.851
BD	EN_L3_5_IT_3	ZNF26	-0.03	0.05	-0.61	0.54	0.87
BD	IN_LAMP5_RELN	SMARCA2	-0.03	0.05	-0.61	0.54	0.878
BD	IN_LAMP5_RELN	UBE4B	0.03	0.04	0.61	0.54	0.878
BD	EN_L6_IT_1	C3orf84	0.10	0.17	0.61	0.54	0.988
BD	IN_PVALB	ETFBKMT	-0.05	0.09	-0.61	0.54	0.809
BD	SMC	HIBCH	0.16	0.25	0.61	0.54	0.995
BD	IN_PVALB_CHC	TRIM24	-0.04	0.07	-0.61	0.54	0.921
BD	Astro	ADM	0.18	0.29	0.61	0.54	0.843
BD	EN_L3_5_IT_3	UGGT2	-0.02	0.04	-0.61	0.54	0.87
BD	EN_L2_3_IT	COPS3	-0.03	0.05	-0.61	0.54	1
BD	IN_ADARB2	OPRL1	-0.10	0.16	-0.61	0.54	0.932
BD	Endo	OST4	-0.08	0.14	-0.61	0.54	0.805
BD	IN_LAMP5_LHX6	SUZ12	0.04	0.07	0.61	0.54	0.863
BD	OPC	WNT5B	0.07	0.11	0.61	0.54	0.809
BD	Oligo	SDC4	0.07	0.11	0.61	0.54	0.916
BD	EN_L6_IT_1	ZC3H3	0.06	0.10	0.61	0.54	0.988
BD	IN_ADARB2	CSNK2A1	-0.03	0.05	-0.61	0.54	0.932
BD	EN_L5_6_NP	ADAM7	0.12	0.19	0.61	0.54	0.923
BD	EN_L6B	PATL1	0.06	0.10	0.61	0.54	0.862
BD	EN_L6B	UBXN2B	0.04	0.07	0.61	0.54	0.862
BD	EN_L6_IT_2	ITPRID2	-0.06	0.09	-0.61	0.54	0.915
BD	IN_LAMP5_LHX6	PLPPR4	-0.03	0.05	-0.61	0.54	0.863
BD	EN_L2_3_IT	ENSG00000285253	-0.05	0.08	-0.61	0.54	1
BD	EN_L6_IT_1	YIPF5	0.06	0.09	0.61	0.54	0.988
BD	IN_VIP	RPSA	-0.03	0.05	-0.61	0.54	0.851
BD	EN_L3_5_IT_3	TMEM229B	0.04	0.06	0.61	0.54	0.87
BD	EN_L6_IT_1	DIP2A	0.04	0.07	0.61	0.54	0.988
BD	IN_PVALB	HCLS1	-0.10	0.16	-0.61	0.54	0.81
BD	IN_SST	IFNLR1	0.06	0.10	0.61	0.54	0.861
BD	Astro	ALDH5A1	0.04	0.06	0.61	0.54	0.843
BD	IN_ADARB2	ABI2	0.02	0.04	0.61	0.54	0.932
BD	EN_L2_3_IT	NR2F1	-0.05	0.08	-0.61	0.54	1
BD	EN_L3_5_IT_1	YBX1	0.04	0.07	0.61	0.54	0.97
BD	OPC	RCN3	0.09	0.14	0.61	0.54	0.81
BD	EN_L6_IT_1	RNF24	-0.04	0.06	-0.61	0.54	0.988
BD	IN_PVALB_CHC	GATC	-0.08	0.13	-0.61	0.54	0.921
BD	IN_PVALB	SEL1L2	0.07	0.11	0.61	0.54	0.81
BD	IN_LAMP5_RELN	WDR5	0.05	0.08	0.61	0.541	0.878
BD	Endo	TFPI	0.12	0.20	0.61	0.541	0.805
BD	EN_L3_5_IT_2	ATP6V0E2	0.03	0.04	0.61	0.541	0.875
BD	EN_L6_CT	SEC23A	0.04	0.06	0.61	0.541	0.879
BD	IN_PVALB_CHC	TMEM9	0.06	0.09	0.61	0.541	0.921
BD	IN_LAMP5_RELN	CHST12	-0.05	0.08	-0.61	0.541	0.878
BD	EN_L6_IT_2	STARD4	-0.07	0.11	-0.61	0.541	0.915
BD	IN_VIP	SDS	-0.09	0.14	-0.61	0.541	0.851
BD	EN_L6_IT_2	TP53BP1	0.04	0.07	0.61	0.541	0.915
BD	Adaptive	CTNND2	0.21	0.35	0.61	0.541	0.996
BD	EN_L5_6_NP	P2RX4	0.07	0.12	0.61	0.541	0.923
BD	Micro	USB1	0.07	0.12	0.61	0.541	0.84
BD	IN_PVALB_CHC	TBL1XR1	-0.03	0.05	-0.61	0.541	0.921
BD	EN_L3_5_IT_2	PRPF40A	0.02	0.04	0.61	0.541	0.875
BD	EN_L3_5_IT_1	GLIPR1	-0.10	0.16	-0.61	0.541	0.97
BD	IN_PVALB_CHC	VCPIP1	0.06	0.10	0.61	0.541	0.921
BD	EN_L6_IT_1	BRF1	0.04	0.06	0.61	0.541	0.988
BD	IN_LAMP5_RELN	ENSG00000260851	0.10	0.16	0.61	0.541	0.878
BD	Astro	OR3A2	-0.06	0.10	-0.61	0.541	0.843
BD	EN_L3_5_IT_2	ZNF610	0.06	0.10	0.61	0.541	0.875
BD	IN_ADARB2	PPP2R2A	-0.04	0.06	-0.61	0.541	0.932
BD	EN_L6_CT	LDOC1	0.08	0.13	0.61	0.541	0.879
BD	EN_L5_6_NP	TRIM37	0.03	0.05	0.61	0.541	0.923
BD	IN_VIP	SLC25A41	0.06	0.10	0.61	0.541	0.851
BD	IN_SST	OVCH1	-0.05	0.09	-0.61	0.541	0.861
BD	EN_L6B	NDUFS1	0.03	0.05	0.61	0.541	0.863
BD	EN_L3_5_IT_3	TLK1	0.03	0.05	0.61	0.541	0.87
BD	EN_L3_5_IT_1	FAM81A	0.04	0.07	0.61	0.541	0.97
BD	PVM	MYO9B	0.09	0.14	0.61	0.541	0.974
BD	EN_L6_IT_1	HDX	-0.05	0.09	-0.61	0.541	0.988
BD	Micro	NT5M	0.08	0.13	0.61	0.541	0.84
BD	EN_L6_CT	ZNF549	-0.04	0.07	-0.61	0.541	0.879
BD	EN_L2_3_IT	SIRPG	0.10	0.17	0.61	0.541	1
BD	IN_SST	CSF2RA	0.09	0.15	0.61	0.541	0.861
BD	OPC	NIFK	0.05	0.07	0.61	0.541	0.81
BD	Astro	ZNF44	0.03	0.05	0.61	0.541	0.843
BD	EN_L6_CT	ZNF169	-0.06	0.10	-0.61	0.541	0.879
BD	EN_L2_3_IT	HCRTR2	0.08	0.14	0.61	0.541	1
BD	Oligo	LMO4	0.03	0.05	0.61	0.541	0.916
BD	Oligo	BEGAIN	-0.07	0.11	-0.61	0.541	0.916
BD	EN_L2_3_IT	NOL8	-0.04	0.07	-0.61	0.541	1
BD	Astro	SPIRE1	-0.02	0.04	-0.61	0.541	0.843
BD	IN_LAMP5_RELN	CCNG1	0.07	0.11	0.61	0.541	0.878
BD	EN_L6_CT	RASA1	0.03	0.06	0.61	0.541	0.879
BD	Micro	PLEKHM1	0.05	0.08	0.61	0.541	0.84
BD	EN_L5_6_NP	INPP5E	-0.05	0.08	-0.61	0.541	0.923
BD	IN_LAMP5_RELN	ATP13A4	-0.05	0.08	-0.61	0.541	0.878
BD	Oligo	AHCTF1	-0.02	0.04	-0.61	0.541	0.916
BD	OPC	TAB3	-0.03	0.05	-0.61	0.541	0.81
BD	Adaptive	AKT3	0.13	0.21	0.61	0.541	0.996
BD	IN_PVALB	SLC7A11	-0.08	0.14	-0.61	0.541	0.81
BD	EN_L6B	ASXL1	0.04	0.06	0.61	0.541	0.863
BD	IN_PVALB_CHC	EFL1	-0.06	0.10	-0.61	0.541	0.921
BD	EN_L3_5_IT_2	PTER	0.09	0.15	0.61	0.541	0.875
BD	EN_L2_3_IT	IFT22	0.04	0.06	0.61	0.541	1
BD	Micro	RPN2	0.04	0.06	0.61	0.541	0.84
BD	Micro	LACTB2	0.07	0.11	0.61	0.541	0.84
BD	Oligo	KIAA0232	0.02	0.04	0.61	0.541	0.916
BD	IN_VIP	SDK2	-0.05	0.08	-0.61	0.541	0.851
BD	IN_LAMP5_RELN	EDA	0.06	0.10	0.61	0.541	0.878
BD	IN_ADARB2	ZNF852	-0.06	0.09	-0.61	0.541	0.932
BD	Astro	GCM2	0.11	0.18	0.61	0.541	0.843
BD	PC	MAPK8	0.06	0.09	0.61	0.541	0.857
BD	IN_VIP	RBM4B	-0.05	0.07	-0.61	0.541	0.851
BD	PC	BANP	0.09	0.14	0.61	0.541	0.857
BD	Oligo	GPT2	-0.03	0.05	-0.61	0.541	0.916
BD	IN_ADARB2	SMARCD3	0.04	0.06	0.61	0.541	0.932
BD	IN_SST	RESF1	0.04	0.06	0.61	0.541	0.861
BD	EN_L2_3_IT	PCYOX1L	0.05	0.07	0.61	0.541	1
BD	EN_L5_6_NP	GK5	-0.04	0.07	-0.61	0.541	0.923
BD	IN_PVALB	VPS41	-0.02	0.04	-0.61	0.541	0.81
BD	Astro	USP30	-0.04	0.06	-0.61	0.541	0.843
BD	Endo	CRB1	0.09	0.14	0.61	0.541	0.805
BD	IN_VIP	ENSG00000235007	-0.08	0.13	-0.61	0.541	0.851
BD	IN_SST	DTX1	0.04	0.06	0.61	0.541	0.861
BD	IN_PVALB	SCAP	0.02	0.04	0.61	0.541	0.81
BD	IN_PVALB_CHC	TMEM260	-0.05	0.08	-0.61	0.541	0.921
BD	EN_L5_6_NP	ALDH9A1	0.06	0.10	0.61	0.541	0.923
BD	EN_L6_IT_2	XPO1	0.04	0.06	0.61	0.541	0.916
BD	EN_L6_CT	COX18	0.07	0.11	0.61	0.541	0.879
BD	EN_L5_ET	PSME4	0.36	0.57	0.63	0.541	0.875
BD	EN_L2_3_IT	MAGI2	-0.04	0.07	-0.61	0.541	1
BD	IN_LAMP5_LHX6	SIAH2	-0.07	0.11	-0.61	0.541	0.863
BD	IN_PVALB_CHC	KMT2C	0.03	0.04	0.61	0.541	0.921
BD	IN_PVALB	TUBGCP6	-0.04	0.06	-0.61	0.541	0.81
BD	EN_L3_5_IT_2	ZZZ3	-0.03	0.04	-0.61	0.541	0.875
BD	Astro	ZNF25	0.04	0.06	0.61	0.541	0.843
BD	IN_ADARB2	GTF3C1	0.04	0.06	0.61	0.541	0.932
BD	IN_VIP	ZNF100	0.05	0.08	0.61	0.541	0.851
BD	EN_L3_5_IT_3	BLMH	0.04	0.07	0.61	0.541	0.87
BD	IN_LAMP5_RELN	RPL18	-0.04	0.06	-0.61	0.541	0.878
BD	Micro	MRFAP1L1	0.06	0.10	0.61	0.541	0.84
BD	EN_L6_IT_1	GALNT18	-0.05	0.09	-0.61	0.541	0.988
BD	IN_LAMP5_LHX6	HINFP	-0.06	0.09	-0.61	0.541	0.863
BD	IN_PVALB	ARMC10	-0.03	0.05	-0.61	0.541	0.81
BD	Astro	HINFP	0.04	0.07	0.61	0.541	0.843
BD	IN_PVALB	C5orf51	0.03	0.05	0.61	0.541	0.81
BD	EN_L5_ET	LRSAM1	-0.56	0.89	-0.63	0.541	0.875
BD	VLMC	SFPQ	0.06	0.10	0.61	0.541	0.996
BD	Adaptive	CNOT1	0.18	0.29	0.61	0.541	0.996
BD	EN_L5_6_NP	PRPF8	0.04	0.07	0.61	0.541	0.923
BD	IN_LAMP5_LHX6	BEX3	-0.05	0.08	-0.61	0.541	0.863
BD	EN_L2_3_IT	RP1L1	-0.10	0.17	-0.61	0.541	1
BD	EN_L3_5_IT_2	CDAN1	0.05	0.08	0.61	0.541	0.875
BD	IN_LAMP5_RELN	LMLN	0.04	0.06	0.61	0.541	0.878
BD	EN_L3_5_IT_3	SNX2	-0.02	0.04	-0.61	0.541	0.87
BD	EN_L5_6_NP	CNOT8	0.05	0.08	0.61	0.541	0.923
BD	EN_L6_CT	CCDC43	-0.06	0.10	-0.61	0.541	0.879
BD	Oligo	WRNIP1	0.03	0.04	0.61	0.541	0.916
BD	EN_L5_6_NP	CDKN3	0.10	0.16	0.61	0.541	0.923
BD	EN_L3_5_IT_1	LTV1	-0.09	0.14	-0.61	0.541	0.97
BD	EN_L3_5_IT_1	C5orf51	-0.06	0.09	-0.61	0.541	0.97
BD	Astro	PMVK	0.05	0.08	0.61	0.541	0.843
BD	VLMC	LRBA	-0.06	0.09	-0.61	0.541	0.996
BD	IN_SST	CASP3	0.04	0.06	0.61	0.541	0.861
BD	EN_L3_5_IT_3	COPS4	0.03	0.04	0.61	0.541	0.87
BD	PC	ADAM9	0.08	0.14	0.61	0.541	0.857
BD	PVM	PPIP5K2	-0.09	0.15	-0.61	0.541	0.974
BD	EN_L5_6_NP	C4orf51	0.12	0.19	0.61	0.541	0.923
BD	OPC	TECTA	-0.04	0.07	-0.61	0.541	0.81
BD	EN_L6_IT_2	ATP5MJ	0.06	0.10	0.61	0.541	0.916
BD	IN_SST	CCZ1B	0.06	0.09	0.61	0.541	0.861
BD	EN_L6_CT	SF3B3	-0.05	0.08	-0.61	0.541	0.879
BD	IN_LAMP5_RELN	NIP7	-0.09	0.14	-0.61	0.541	0.878
BD	Astro	BCS1L	-0.06	0.09	-0.61	0.541	0.843
BD	EN_L3_5_IT_1	MAGI3	-0.04	0.06	-0.61	0.541	0.97
BD	Oligo	BTLA	0.10	0.17	0.61	0.541	0.916
BD	Astro	EIF1AX	0.04	0.06	0.61	0.541	0.843
BD	PC	CAV2	-0.09	0.14	-0.61	0.541	0.857
BD	EN_L5_6_NP	MED4	0.04	0.06	0.61	0.541	0.923
BD	IN_ADARB2	TMEM68	-0.05	0.08	-0.61	0.541	0.932
BD	EN_L3_5_IT_2	TDP2	0.03	0.06	0.61	0.541	0.875
BD	VLMC	ELAPOR2	-0.11	0.17	-0.61	0.541	0.996
BD	IN_LAMP5_RELN	ZNF264	0.04	0.07	0.61	0.541	0.878
BD	EN_L6_IT_1	KDM8	0.08	0.13	0.61	0.541	0.988
BD	IN_LAMP5_RELN	HINFP	0.05	0.08	0.61	0.541	0.878
BD	Astro	SUPT7L	-0.03	0.05	-0.61	0.541	0.843
BD	EN_L6_IT_1	DGKG	0.07	0.11	0.61	0.541	0.988
BD	EN_L3_5_IT_1	LMBR1	0.03	0.05	0.61	0.541	0.97
BD	Micro	HNRNPLL	0.04	0.07	0.61	0.541	0.84
BD	IN_PVALB	TMEM240	0.04	0.07	0.61	0.541	0.81
BD	EN_L6_IT_2	DOCK1	0.10	0.17	0.61	0.541	0.916
BD	Astro	PPP2CB	-0.04	0.07	-0.61	0.541	0.843
BD	IN_SST	UBAP2	0.02	0.04	0.61	0.541	0.861
BD	EN_L6B	BMX	-0.10	0.16	-0.61	0.541	0.863
BD	EN_L6_CT	GAPVD1	0.03	0.06	0.61	0.541	0.879
BD	IN_LAMP5_RELN	TIMM22	-0.06	0.10	-0.61	0.541	0.878
BD	EN_L2_3_IT	NOX1	0.09	0.14	0.61	0.541	1
BD	EN_L3_5_IT_2	DCPS	0.05	0.07	0.61	0.541	0.875
BD	EN_L6_IT_2	MEIS2	0.09	0.14	0.61	0.541	0.916
BD	EN_L6_IT_1	STIM2	-0.04	0.06	-0.61	0.541	0.988
BD	EN_L2_3_IT	UFM1	-0.04	0.07	-0.61	0.541	1
BD	IN_LAMP5_LHX6	OBI1	-0.06	0.10	-0.61	0.541	0.863
BD	EN_L6_IT_1	FAM222B	0.05	0.09	0.61	0.541	0.988
BD	IN_ADARB2	OGDHL	-0.05	0.09	-0.61	0.541	0.932
BD	IN_ADARB2	TCN2	-0.07	0.12	-0.61	0.541	0.932
BD	Oligo	GTF3A	-0.03	0.05	-0.61	0.541	0.916
BD	PVM	PIP4K2A	0.07	0.11	0.61	0.541	0.974
BD	EN_L3_5_IT_1	ENPEP	-0.15	0.24	-0.61	0.541	0.97
BD	EN_L2_3_IT	HCFC2	0.03	0.05	0.61	0.541	1
BD	Astro	CDK16	0.05	0.08	0.61	0.541	0.843
BD	EN_L6_CT	MLEC	0.05	0.08	0.61	0.541	0.879
BD	EN_L3_5_IT_2	ALG9	-0.06	0.10	-0.61	0.541	0.875
BD	EN_L2_3_IT	MYH4	-0.13	0.21	-0.61	0.541	1
BD	EN_L5_6_NP	ZDHHC24	0.05	0.09	0.61	0.541	0.923
BD	IN_SST	DDX50	0.03	0.04	0.61	0.541	0.861
BD	Astro	DECR2	0.06	0.10	0.61	0.541	0.843
BD	EN_L2_3_IT	ZDHHC17	-0.03	0.04	-0.61	0.541	1
BD	EN_L3_5_IT_3	HERC1	-0.02	0.04	-0.61	0.541	0.87
BD	EN_L6B	NME3	-0.07	0.11	-0.61	0.541	0.863
BD	EN_L6_IT_1	PSME2	0.08	0.14	0.61	0.541	0.988
BD	EN_L2_3_IT	TNKS	0.03	0.05	0.61	0.541	1
BD	EN_L3_5_IT_1	ARHGEF10L	0.05	0.08	0.61	0.541	0.97
BD	EN_L5_6_NP	MTUS2	0.04	0.06	0.61	0.541	0.923
BD	EN_L5_6_NP	LETM2	0.08	0.13	0.61	0.541	0.923
BD	EN_L2_3_IT	ENSG00000249209	0.08	0.13	0.61	0.541	1
BD	IN_PVALB_CHC	TADA3	-0.07	0.12	-0.61	0.541	0.921
BD	EN_L3_5_IT_3	FANCL	0.03	0.06	0.61	0.541	0.87
BD	EN_L5_ET	NFXL1	0.50	0.80	0.63	0.541	0.875
BD	EN_L6_IT_2	CADM3	-0.05	0.09	-0.61	0.541	0.916
BD	EN_L3_5_IT_1	PMM2	-0.04	0.07	-0.61	0.541	0.97
BD	IN_LAMP5_RELN	ORC4	0.03	0.04	0.61	0.541	0.878
BD	IN_PVALB_CHC	EIF3B	0.05	0.09	0.61	0.541	0.921
BD	EN_L6_IT_1	DUSP3	0.06	0.10	0.61	0.541	0.988
BD	EN_L5_6_NP	MXI1	0.04	0.07	0.61	0.541	0.923
BD	PC	CEP70	0.07	0.12	0.61	0.541	0.857
BD	IN_LAMP5_RELN	ATP5IF1	-0.05	0.08	-0.61	0.541	0.878
BD	IN_SST	VEGFC	0.11	0.18	0.61	0.541	0.861
BD	EN_L3_5_IT_2	MMUT	-0.03	0.05	-0.61	0.541	0.875
BD	EN_L6_IT_1	MAST2	-0.04	0.06	-0.61	0.541	0.988
BD	EN_L2_3_IT	RAB44	-0.10	0.16	-0.61	0.541	1
BD	PC	PRPF40B	0.07	0.11	0.61	0.541	0.857
BD	Micro	RNMT	-0.04	0.06	-0.61	0.541	0.84
BD	EN_L6B	SLC9C2	0.07	0.12	0.61	0.541	0.863
BD	Micro	NOTCH1	0.05	0.09	0.61	0.541	0.84
BD	EN_L5_ET	FAM135A	0.32	0.52	0.63	0.541	0.875
BD	IN_LAMP5_LHX6	ARL6	-0.05	0.08	-0.61	0.541	0.863
BD	EN_L3_5_IT_3	PRELP	-0.09	0.14	-0.61	0.541	0.87
BD	OPC	ATP6AP1	-0.04	0.06	-0.61	0.541	0.81
BD	EN_L3_5_IT_3	ARHGEF26	-0.08	0.13	-0.61	0.541	0.87
BD	Astro	GMNN	-0.07	0.11	-0.61	0.541	0.843
BD	OPC	ZNF98	-0.06	0.09	-0.61	0.541	0.81
BD	IN_PVALB_CHC	BICD1	-0.02	0.04	-0.61	0.541	0.921
BD	EN_L6_IT_1	PTP4A3	-0.09	0.14	-0.61	0.541	0.988
BD	EN_L2_3_IT	WFIKKN1	0.10	0.17	0.61	0.541	1
BD	PC	SLC26A3	0.09	0.15	0.61	0.541	0.857
BD	IN_SST	ZNF577	-0.04	0.06	-0.61	0.541	0.861
BD	Astro	JADE3	0.07	0.11	0.61	0.541	0.843
BD	EN_L2_3_IT	RILP	0.08	0.13	0.61	0.541	1
BD	IN_PVALB_CHC	RNF180	-0.03	0.05	-0.61	0.541	0.921
BD	EN_L2_3_IT	MOCOS	0.07	0.12	0.61	0.541	1
BD	IN_VIP	RNF212B	0.08	0.12	0.61	0.541	0.852
BD	EN_L6_CT	ANKRD7	-0.05	0.08	-0.61	0.541	0.879
BD	EN_L3_5_IT_1	ANKRD23	0.05	0.09	0.61	0.541	0.97
BD	VLMC	LDLRAP1	-0.11	0.17	-0.61	0.541	0.996
BD	EN_L6B	DEUP1	0.11	0.17	0.61	0.541	0.863
BD	EN_L3_5_IT_3	ENSG00000284057	0.06	0.10	0.61	0.541	0.87
BD	IN_LAMP5_RELN	CFAP221	0.04	0.07	0.61	0.541	0.878
BD	EN_L5_6_NP	AHDC1	0.04	0.07	0.61	0.541	0.923
BD	EN_L6_CT	ADAMTSL2	-0.12	0.19	-0.61	0.541	0.879
BD	IN_PVALB	VPS13D	0.02	0.04	0.61	0.541	0.81
BD	Oligo	ADAM10	-0.03	0.05	-0.61	0.541	0.916
BD	IN_PVALB_CHC	KLHL28	0.05	0.08	0.61	0.541	0.921
BD	Endo	APOL6	-0.08	0.14	-0.61	0.541	0.806
BD	EN_L6_IT_1	GPR18	-0.11	0.18	-0.61	0.541	0.988
BD	Oligo	MAP3K5	0.06	0.09	0.61	0.541	0.916
BD	Oligo	CFAP100	-0.07	0.11	-0.61	0.541	0.916
BD	EN_L2_3_IT	COL6A2	-0.10	0.17	-0.61	0.541	1
BD	Endo	CTDSP2	-0.06	0.10	-0.61	0.541	0.806
BD	IN_PVALB	PRR12	-0.03	0.05	-0.61	0.541	0.81
BD	EN_L6_CT	PRDX6	0.07	0.12	0.61	0.541	0.879
BD	IN_PVALB	SPSB3	-0.04	0.06	-0.61	0.541	0.81
BD	IN_PVALB	NUDT13	-0.05	0.08	-0.61	0.541	0.81
BD	Oligo	BTN3A2	-0.09	0.15	-0.61	0.541	0.916
BD	EN_L2_3_IT	CNNM2	-0.03	0.05	-0.61	0.541	1
BD	IN_ADARB2	ATP6V0D1	0.04	0.06	0.61	0.541	0.932
BD	Oligo	RAB5B	-0.03	0.05	-0.61	0.541	0.916
BD	IN_SST	GORAB	-0.05	0.08	-0.61	0.541	0.861
BD	Micro	C7orf31	-0.06	0.11	-0.61	0.541	0.841
BD	IN_SST	UTP3	0.06	0.10	0.61	0.541	0.861
BD	EN_L6B	PPP3CB	0.04	0.06	0.61	0.541	0.863
BD	OPC	NAXD	0.04	0.06	0.61	0.541	0.81
BD	Astro	DPF3	-0.03	0.06	-0.61	0.541	0.843
BD	Oligo	ITM2C	0.04	0.06	0.61	0.541	0.916
BD	IN_PVALB	MAP2K3	0.04	0.07	0.61	0.541	0.81
BD	OPC	CLDN10	-0.05	0.08	-0.61	0.542	0.81
BD	EN_L6_IT_1	SLC47A1	0.08	0.13	0.61	0.542	0.988
BD	IN_LAMP5_LHX6	ZNF263	-0.07	0.12	-0.61	0.542	0.863
BD	EN_L5_ET	OPCML	-0.30	0.48	-0.63	0.542	0.875
BD	EN_L5_ET	ZFYVE16	-0.35	0.55	-0.63	0.542	0.875
BD	EN_L6_IT_2	CIBAR1	-0.04	0.07	-0.61	0.542	0.916
BD	Astro	FAM217A	-0.10	0.17	-0.61	0.542	0.843
BD	IN_LAMP5_RELN	ZNF569	0.03	0.05	0.61	0.542	0.878
BD	IN_PVALB	GYPB	0.09	0.15	0.61	0.542	0.81
BD	OPC	MYO10	-0.03	0.04	-0.61	0.542	0.81
BD	IN_LAMP5_RELN	TMEM260	-0.03	0.06	-0.61	0.542	0.878
BD	EN_L5_6_NP	KLHL11	-0.08	0.13	-0.61	0.542	0.923
BD	EN_L2_3_IT	CFC1	0.12	0.20	0.61	0.542	1
BD	IN_ADARB2	MCFD2	0.04	0.07	0.61	0.542	0.932
BD	IN_PVALB_CHC	YTHDF3	-0.04	0.07	-0.61	0.542	0.921
BD	EN_L5_6_NP	RNFT2	-0.05	0.07	-0.61	0.542	0.923
BD	EN_L2_3_IT	OBSL1	-0.04	0.06	-0.61	0.542	1
BD	EN_L6_IT_1	MAGEF1	-0.06	0.10	-0.61	0.542	0.988
BD	PC	HECTD4	-0.05	0.08	-0.61	0.542	0.857
BD	EN_L6_IT_2	RPL7A	0.06	0.10	0.61	0.542	0.916
BD	EN_L6_IT_1	SLF2	0.04	0.06	0.61	0.542	0.988
BD	Adaptive	RPTOR	0.18	0.29	0.61	0.542	0.996
BD	EN_L6_CT	ANP32A	-0.05	0.08	-0.61	0.542	0.879
BD	PC	PPP1R21	-0.06	0.10	-0.61	0.542	0.857
BD	EN_L5_6_NP	FRMPD1	-0.08	0.13	-0.61	0.542	0.923
BD	EN_L6_IT_1	SURF4	0.04	0.07	0.61	0.542	0.988
BD	IN_VIP	ZNF600	-0.09	0.15	-0.61	0.542	0.852
BD	IN_VIP	ATP5IF1	-0.04	0.06	-0.61	0.542	0.852
BD	EN_L3_5_IT_2	FKBP1B	0.07	0.11	0.61	0.542	0.875
BD	EN_L6_CT	MNS1	0.06	0.09	0.61	0.542	0.879
BD	EN_L2_3_IT	MEDAG	-0.11	0.19	-0.61	0.542	1
BD	IN_PVALB_CHC	ADAM9	0.05	0.08	0.61	0.542	0.921
BD	Astro	CHPF	0.06	0.10	0.61	0.542	0.843
BD	Astro	CCDC157	-0.06	0.09	-0.61	0.542	0.843
BD	IN_ADARB2	KDM8	-0.07	0.12	-0.61	0.542	0.932
BD	EN_L3_5_IT_1	MT-CO3	-0.04	0.07	-0.61	0.542	0.971
BD	IN_ADARB2	ARHGEF4	-0.04	0.07	-0.61	0.542	0.932
BD	Oligo	ANKRD20A1	0.10	0.17	0.61	0.542	0.916
BD	Oligo	DPP10	-0.07	0.12	-0.61	0.542	0.916
BD	EN_L2_3_IT	CRYBG3	-0.07	0.12	-0.61	0.542	1
BD	Astro	ERBIN	0.04	0.07	0.61	0.542	0.843
BD	EN_L6_CT	MTCH2	0.05	0.07	0.61	0.542	0.879
BD	EN_L6B	HECA	-0.06	0.10	-0.61	0.542	0.863
BD	EN_L5_6_NP	SGTB	0.04	0.07	0.61	0.542	0.923
BD	Micro	SYT9	-0.08	0.13	-0.61	0.542	0.841
BD	IN_PVALB_CHC	KCTD16	-0.03	0.06	-0.61	0.542	0.921
BD	EN_L6_IT_2	SEPTIN4	0.11	0.17	0.61	0.542	0.916
BD	IN_ADARB2	DRG2	-0.06	0.09	-0.61	0.542	0.932
BD	IN_PVALB	EMILIN2	0.08	0.14	0.61	0.542	0.81
BD	Adaptive	RIPOR2	0.15	0.24	0.61	0.542	0.996
BD	IN_SST	MCM3AP	-0.02	0.04	-0.61	0.542	0.861
BD	EN_L2_3_IT	PTOV1	0.04	0.07	0.61	0.542	1
BD	IN_ADARB2	KCTD21	0.08	0.13	0.61	0.542	0.932
BD	Endo	SPIDR	0.03	0.06	0.61	0.542	0.806
BD	IN_LAMP5_RELN	CMTM2	0.10	0.17	0.61	0.542	0.879
BD	Oligo	ATP5PD	-0.03	0.05	-0.61	0.542	0.916
BD	IN_PVALB	PID1	-0.04	0.06	-0.61	0.542	0.81
BD	EN_L3_5_IT_1	ADCY10	0.09	0.15	0.61	0.542	0.971
BD	EN_L3_5_IT_2	PGLYRP1	-0.08	0.13	-0.61	0.542	0.875
BD	IN_PVALB_CHC	SMARCD1	-0.06	0.10	-0.61	0.542	0.921
BD	Astro	MRPL36	-0.06	0.10	-0.61	0.542	0.843
BD	VLMC	ADAM10	0.07	0.12	0.61	0.542	0.996
BD	EN_L3_5_IT_2	PSMD13	0.04	0.06	0.61	0.542	0.875
BD	EN_L6_IT_1	GABPB1	0.05	0.08	0.61	0.542	0.988
BD	IN_PVALB_CHC	AKAP6	-0.03	0.04	-0.61	0.542	0.921
BD	OPC	DAP	-0.04	0.06	-0.61	0.542	0.811
BD	IN_VIP	TNPO2	0.03	0.04	0.61	0.542	0.852
BD	Micro	TALDO1	0.06	0.09	0.61	0.542	0.841
BD	IN_VIP	STK19	0.04	0.07	0.61	0.542	0.852
BD	EN_L3_5_IT_3	AP1M2	-0.10	0.17	-0.61	0.542	0.87
BD	EN_L2_3_IT	ENPP5	0.04	0.07	0.61	0.542	1
BD	EN_L3_5_IT_2	ITGB4	-0.09	0.14	-0.61	0.542	0.875
BD	EN_L6_IT_2	C9orf72	0.06	0.10	0.61	0.542	0.916
BD	EN_L2_3_IT	ATP5F1C	0.02	0.04	0.61	0.542	1
BD	EN_L6B	GAPVD1	-0.03	0.05	-0.61	0.542	0.863
BD	Micro	ZNF850	0.08	0.13	0.61	0.542	0.841
BD	IN_VIP	HMG20A	0.03	0.04	0.61	0.542	0.852
BD	IN_LAMP5_RELN	VLDLR	-0.04	0.07	-0.61	0.542	0.879
BD	EN_L3_5_IT_3	VRTN	0.07	0.12	0.61	0.542	0.87
BD	VLMC	IPO5	-0.08	0.14	-0.61	0.542	0.996
BD	EN_L6B	SBDS	0.07	0.11	0.61	0.542	0.863
BD	EN_L6_IT_1	H1-10	0.09	0.14	0.61	0.542	0.988
BD	IN_PVALB_CHC	C17orf75	-0.05	0.08	-0.61	0.542	0.921
BD	EN_L3_5_IT_3	MEIG1	0.08	0.12	0.61	0.542	0.87
BD	EN_L2_3_IT	PNKD	0.04	0.06	0.61	0.542	1
BD	EN_L6_CT	CADPS	-0.03	0.05	-0.61	0.542	0.879
BD	EN_L2_3_IT	HSPA5	-0.06	0.09	-0.61	0.542	1
BD	EN_L6B	IPP	-0.05	0.09	-0.61	0.542	0.863
BD	Oligo	YJU2	-0.04	0.06	-0.61	0.542	0.916
BD	EN_L6_IT_1	MGAT1	-0.05	0.09	-0.61	0.542	0.988
BD	IN_VIP	RIPOR1	-0.03	0.05	-0.61	0.542	0.852
BD	IN_PVALB_CHC	ABCB10	-0.04	0.07	-0.61	0.542	0.921
BD	EN_L3_5_IT_1	NSRP1	0.04	0.07	0.61	0.542	0.971
BD	IN_SST	GSR	0.03	0.05	0.61	0.542	0.862
BD	EN_L6_IT_1	MCTP1	-0.04	0.06	-0.61	0.542	0.988
BD	EN_L3_5_IT_3	PDSS2	0.03	0.05	0.61	0.542	0.87
BD	Micro	ZBTB21	-0.07	0.12	-0.61	0.542	0.841
BD	OPC	NEK9	0.02	0.04	0.61	0.542	0.811
BD	IN_PVALB	ATP13A2	-0.02	0.04	-0.61	0.542	0.81
BD	Astro	NUP210L	-0.07	0.11	-0.61	0.542	0.843
BD	EN_L5_6_NP	HMCES	0.06	0.09	0.61	0.542	0.924
BD	IN_VIP	C5orf15	-0.03	0.04	-0.61	0.542	0.852
BD	EN_L3_5_IT_3	SMARCC1	-0.03	0.04	-0.61	0.542	0.87
BD	IN_PVALB	NDUFAF1	0.04	0.06	0.61	0.542	0.81
BD	EN_L2_3_IT	ZBTB33	-0.06	0.09	-0.61	0.542	1
BD	IN_PVALB_CHC	NAF1	-0.05	0.07	-0.61	0.542	0.921
BD	OPC	PTPDC1	0.03	0.06	0.61	0.542	0.811
BD	Oligo	KCTD4	-0.06	0.10	-0.61	0.542	0.917
BD	EN_L5_6_NP	TTC26	0.05	0.08	0.61	0.542	0.924
BD	EN_L3_5_IT_3	NF2	0.03	0.05	0.61	0.542	0.87
BD	Oligo	YBX1	-0.02	0.04	-0.61	0.542	0.917
BD	IN_VIP	ZNF136	-0.05	0.07	-0.61	0.542	0.852
BD	EN_L3_5_IT_2	ZSCAN29	-0.05	0.08	-0.61	0.542	0.875
BD	IN_PVALB_CHC	TRAM1	0.05	0.08	0.61	0.542	0.921
BD	EN_L3_5_IT_3	XRCC6	0.03	0.04	0.61	0.542	0.87
BD	EN_L6B	RBM6	0.03	0.05	0.61	0.542	0.864
BD	IN_LAMP5_RELN	PITRM1	0.04	0.07	0.61	0.542	0.879
BD	EN_L2_3_IT	PRRC2C	0.03	0.05	0.61	0.542	1
BD	EN_L6_IT_2	AIFM1	0.09	0.14	0.61	0.542	0.916
BD	EN_L3_5_IT_2	MAPK8IP2	-0.03	0.05	-0.61	0.542	0.875
BD	Micro	UBLCP1	0.05	0.08	0.61	0.542	0.841
BD	IN_PVALB	SPPL2B	0.03	0.05	0.61	0.542	0.81
BD	IN_LAMP5_RELN	PDIA3	-0.03	0.06	-0.61	0.542	0.879
BD	IN_SST	AOPEP	-0.02	0.03	-0.61	0.542	0.862
BD	EN_L5_6_NP	HSDL2	-0.06	0.10	-0.61	0.542	0.924
BD	EN_L3_5_IT_1	ATP23	0.06	0.10	0.61	0.542	0.971
BD	OPC	AATK	-0.03	0.06	-0.61	0.542	0.811
BD	Astro	ASB16	0.07	0.12	0.61	0.542	0.843
BD	IN_VIP	ZNF570	-0.04	0.07	-0.61	0.542	0.852
BD	IN_SST	ACOT12	0.11	0.18	0.61	0.542	0.862
BD	IN_SST	ARMH3	0.02	0.04	0.61	0.542	0.862
BD	IN_PVALB	ATMIN	-0.04	0.06	-0.61	0.542	0.81
BD	IN_LAMP5_RELN	TRPT1	-0.08	0.13	-0.61	0.542	0.879
BD	Astro	TMEFF2	-0.06	0.10	-0.61	0.542	0.843
BD	EN_L5_6_NP	GPBP1L1	-0.04	0.07	-0.61	0.542	0.924
BD	EN_L3_5_IT_3	KIF1A	-0.03	0.04	-0.61	0.542	0.87
BD	Endo	CENPT	-0.08	0.13	-0.61	0.542	0.807
BD	VLMC	PSPC1	0.07	0.11	0.61	0.542	0.996
BD	EN_L3_5_IT_3	ENDOV	0.04	0.07	0.61	0.542	0.87
BD	OPC	ATP6V1C2	0.08	0.13	0.61	0.542	0.811
BD	OPC	UCKL1	-0.04	0.07	-0.61	0.542	0.811
BD	EN_L5_6_NP	RND2	0.09	0.14	0.61	0.542	0.924
BD	Micro	QSOX1	0.05	0.08	0.61	0.542	0.841
BD	EN_L6B	ESYT2	0.04	0.06	0.61	0.542	0.864
BD	IN_LAMP5_LHX6	ZC3HC1	-0.06	0.10	-0.61	0.542	0.864
BD	EN_L3_5_IT_3	TACR3	0.08	0.12	0.61	0.542	0.87
BD	IN_LAMP5_LHX6	MTHFD2	0.07	0.12	0.61	0.542	0.864
BD	EN_L3_5_IT_2	PEF1	-0.05	0.09	-0.61	0.542	0.875
BD	IN_LAMP5_LHX6	SLC29A2	0.08	0.13	0.61	0.542	0.864
BD	Oligo	CDC14B	0.02	0.03	0.61	0.542	0.917
BD	EN_L3_5_IT_3	GATC	-0.04	0.07	-0.61	0.542	0.87
BD	IN_LAMP5_RELN	NEIL2	-0.07	0.11	-0.61	0.542	0.879
BD	IN_PVALB	TRPM2	-0.03	0.04	-0.61	0.542	0.81
BD	EN_L3_5_IT_2	HNRNPH2	0.08	0.13	0.61	0.542	0.875
BD	VLMC	ZIC4	-0.08	0.13	-0.61	0.542	0.996
BD	PC	SMURF2	0.06	0.09	0.61	0.542	0.857
BD	OPC	NEU3	0.04	0.07	0.61	0.542	0.811
BD	IN_LAMP5_RELN	FAM168B	0.03	0.05	0.61	0.542	0.879
BD	IN_VIP	SACS	0.02	0.03	0.61	0.542	0.852
BD	EN_L2_3_IT	OR2L2	-0.11	0.18	-0.61	0.542	1
BD	IN_SST	PODNL1	0.10	0.16	0.61	0.542	0.862
BD	IN_PVALB_CHC	MON1A	-0.09	0.14	-0.61	0.542	0.921
BD	IN_SST	PPP4R3B	0.02	0.04	0.61	0.542	0.862
BD	IN_LAMP5_LHX6	MTLN	0.08	0.13	0.61	0.542	0.864
BD	EN_L6_IT_2	PPP4R2	-0.05	0.08	-0.61	0.542	0.916
BD	VLMC	ARL13B	0.09	0.15	0.61	0.542	0.996
BD	EN_L6_IT_2	MXD4	0.08	0.13	0.61	0.542	0.916
BD	Oligo	TPST2	0.05	0.08	0.61	0.542	0.917
BD	EN_L2_3_IT	SYNM	0.04	0.06	0.61	0.542	1
BD	OPC	EIF4A2	0.03	0.05	0.61	0.542	0.811
BD	EN_L6_IT_1	FAM124A	0.07	0.11	0.61	0.542	0.988
BD	IN_PVALB_CHC	CRTC3	-0.03	0.05	-0.61	0.542	0.921
BD	EN_L3_5_IT_1	NUDT21	-0.09	0.15	-0.61	0.542	0.971
BD	IN_PVALB_CHC	RASA3	-0.09	0.15	-0.61	0.542	0.921
BD	EN_L6_IT_1	PCMTD2	0.03	0.06	0.61	0.542	0.988
BD	EN_L5_6_NP	CLSTN3	-0.04	0.06	-0.61	0.542	0.924
BD	EN_L6_IT_2	DCTN3	0.08	0.14	0.61	0.542	0.916
BD	EN_L3_5_IT_1	RIN2	-0.09	0.14	-0.61	0.542	0.971
BD	IN_SST	ZIM2	0.09	0.14	0.61	0.542	0.862
BD	IN_VIP	ZNF543	-0.04	0.06	-0.61	0.542	0.852
BD	IN_PVALB	KLHL42	-0.02	0.04	-0.61	0.542	0.81
BD	PC	CSF1R	0.10	0.16	0.61	0.542	0.857
BD	IN_PVALB_CHC	SMIM12	0.04	0.07	0.61	0.542	0.921
BD	EN_L6_IT_2	PIAS4	0.08	0.12	0.61	0.542	0.916
BD	IN_SST	STK16	-0.08	0.13	-0.61	0.542	0.862
BD	IN_VIP	ARMC1	-0.02	0.04	-0.61	0.542	0.852
BD	IN_PVALB	CNOT7	-0.03	0.04	-0.61	0.542	0.81
BD	IN_ADARB2	TNFAIP8L3	0.06	0.10	0.61	0.542	0.933
BD	EN_L3_5_IT_2	NPY5R	-0.06	0.10	-0.61	0.542	0.875
BD	EN_L2_3_IT	TMEM121	-0.05	0.08	-0.61	0.542	1
BD	EN_L3_5_IT_3	PLEKHJ1	-0.04	0.06	-0.61	0.542	0.87
BD	EN_L6_IT_2	CTSZ	0.10	0.17	0.61	0.542	0.916
BD	IN_PVALB	TMTC4	-0.04	0.06	-0.61	0.542	0.81
BD	IN_VIP	LHPP	-0.03	0.04	-0.61	0.542	0.852
BD	EN_L3_5_IT_2	ST13	0.03	0.05	0.61	0.542	0.875
BD	PC	GOLGB1	0.06	0.10	0.61	0.542	0.857
BD	IN_PVALB	OBSCN	0.06	0.09	0.61	0.542	0.81
BD	EN_L3_5_IT_1	NANOS3	-0.07	0.11	-0.61	0.542	0.971
BD	IN_PVALB_CHC	ZNF649	0.10	0.16	0.61	0.542	0.921
BD	EN_L2_3_IT	AURKAIP1	-0.05	0.08	-0.61	0.542	1
BD	EN_L6_IT_1	NKIRAS2	0.08	0.13	0.61	0.542	0.988
BD	EN_L3_5_IT_3	RBM25	0.02	0.04	0.61	0.542	0.87
BD	VLMC	CNKSR2	-0.12	0.20	-0.61	0.542	0.996
BD	EN_L6_IT_1	JAG1	0.16	0.26	0.61	0.542	0.988
BD	EN_L6_IT_1	ATP6V1F	0.07	0.12	0.61	0.542	0.988
BD	IN_VIP	GLRX2	0.03	0.06	0.61	0.542	0.852
BD	Astro	POMZP3	0.06	0.09	0.61	0.542	0.843
BD	IN_ADARB2	NSUN3	-0.05	0.08	-0.61	0.542	0.933
BD	IN_SST	NDUFB11	-0.06	0.10	-0.61	0.542	0.862
BD	EN_L6_CT	FAIM2	-0.04	0.06	-0.61	0.542	0.88
BD	EN_L6B	SF3A3	0.05	0.08	0.61	0.542	0.864
BD	Endo	SEMA4C	0.09	0.14	0.61	0.542	0.807
BD	PC	SUCO	-0.07	0.12	-0.61	0.542	0.857
BD	EN_L5_ET	ZNF273	0.49	0.79	0.63	0.542	0.876
BD	Astro	KIF14	0.08	0.14	0.61	0.542	0.843
BD	IN_ADARB2	MMUT	0.04	0.07	0.61	0.542	0.933
BD	IN_LAMP5_LHX6	SAXO2	-0.07	0.11	-0.61	0.542	0.864
BD	EN_L3_5_IT_2	ARL8B	0.03	0.05	0.61	0.542	0.875
BD	EN_L6_CT	SYT11	0.04	0.06	0.61	0.542	0.88
BD	Oligo	ABCB7	-0.02	0.04	-0.61	0.542	0.917
BD	IN_PVALB_CHC	POPDC3	-0.09	0.14	-0.61	0.542	0.921
BD	IN_ADARB2	SLC9A2	-0.08	0.13	-0.61	0.542	0.933
BD	IN_VIP	TNRC6A	0.02	0.03	0.61	0.542	0.852
BD	EN_L6_CT	ZNF536	0.10	0.16	0.61	0.542	0.88
BD	Astro	SIVA1	-0.04	0.07	-0.61	0.542	0.843
BD	EN_L5_ET	SEPTIN8	-0.54	0.86	-0.63	0.543	0.876
BD	EN_L6_CT	CBWD6	0.07	0.11	0.61	0.543	0.88
BD	EN_L2_3_IT	CERKL	0.06	0.09	0.61	0.543	1
BD	EN_L3_5_IT_3	STX1A	-0.03	0.05	-0.61	0.543	0.87
BD	EN_L3_5_IT_2	ADD1	-0.02	0.03	-0.61	0.543	0.875
BD	Oligo	CAPZA1	0.02	0.04	0.61	0.543	0.917
BD	EN_L3_5_IT_1	FGF5	0.07	0.12	0.61	0.543	0.971
BD	Micro	CCDC125	0.05	0.08	0.61	0.543	0.841
BD	IN_SST	ERO1B	0.02	0.04	0.61	0.543	0.862
BD	EN_L3_5_IT_2	CNGA1	-0.09	0.14	-0.61	0.543	0.875
BD	EN_L2_3_IT	GZMM	0.10	0.16	0.61	0.543	1
BD	EN_L6_IT_2	CHMP3	-0.09	0.15	-0.61	0.543	0.916
BD	IN_PVALB	KLF2	-0.09	0.15	-0.61	0.543	0.81
BD	EN_L3_5_IT_1	ING5	0.04	0.06	0.61	0.543	0.971
BD	EN_L5_6_NP	NRF1	0.04	0.06	0.61	0.543	0.924
BD	EN_L6B	SLC16A14	0.05	0.08	0.61	0.543	0.864
BD	IN_PVALB	TUBA4A	0.05	0.08	0.61	0.543	0.81
BD	IN_LAMP5_RELN	NARS2	0.04	0.07	0.61	0.543	0.879
BD	EN_L3_5_IT_1	KLHL9	-0.06	0.11	-0.61	0.543	0.971
BD	Endo	GTF2IRD1	-0.07	0.12	-0.61	0.543	0.807
BD	OPC	SVBP	-0.07	0.11	-0.61	0.543	0.811
BD	EN_L3_5_IT_3	CERKL	0.10	0.16	0.61	0.543	0.87
BD	IN_VIP	KDM8	-0.06	0.10	-0.61	0.543	0.852
BD	IN_LAMP5_LHX6	DEK	0.06	0.10	0.61	0.543	0.864
BD	Astro	GATD3A	0.11	0.17	0.61	0.543	0.843
BD	IN_VIP	PRRT4	0.04	0.07	0.61	0.543	0.852
BD	IN_LAMP5_RELN	FBLIM1	-0.07	0.11	-0.61	0.543	0.879
BD	EN_L3_5_IT_2	ZNF432	0.04	0.06	0.61	0.543	0.875
BD	EN_L6B	ASCC2	-0.05	0.09	-0.61	0.543	0.864
BD	EN_L6B	MSANTD3-TMEFF1	-0.05	0.09	-0.61	0.543	0.864
BD	OPC	TICRR	0.10	0.17	0.61	0.543	0.811
BD	Micro	ELP2	0.03	0.06	0.61	0.543	0.841
BD	IN_PVALB	ENSG00000173867	0.06	0.10	0.61	0.543	0.81
BD	Oligo	EBF4	-0.03	0.06	-0.61	0.543	0.917
BD	PC	PPP6C	0.07	0.11	0.61	0.543	0.857
BD	EN_L2_3_IT	SLC25A41	0.08	0.13	0.61	0.543	1
BD	EN_L3_5_IT_3	MCTP2	0.09	0.15	0.61	0.543	0.87
BD	OPC	PTRH2	0.05	0.08	0.61	0.543	0.811
BD	EN_L3_5_IT_3	GRK2	0.04	0.06	0.61	0.543	0.87
BD	Astro	OCA2	-0.07	0.12	-0.61	0.543	0.843
BD	IN_LAMP5_RELN	PALB2	-0.06	0.10	-0.61	0.543	0.879
BD	EN_L3_5_IT_2	VWA5A	-0.11	0.17	-0.61	0.543	0.875
BD	IN_SST	ANAPC4	0.03	0.05	0.61	0.543	0.862
BD	Endo	MARCHF1	-0.07	0.11	-0.61	0.543	0.807
BD	IN_ADARB2	TRMT44	-0.05	0.08	-0.61	0.543	0.933
BD	EN_L3_5_IT_2	PPM1G	0.02	0.04	0.61	0.543	0.875
BD	EN_L6_IT_1	DRD1	-0.08	0.13	-0.61	0.543	0.988
BD	Endo	TRIM23	-0.06	0.09	-0.61	0.543	0.807
BD	IN_LAMP5_RELN	VAV2	0.04	0.07	0.61	0.543	0.879
BD	OPC	C1GALT1C1	-0.07	0.11	-0.61	0.543	0.811
BD	EN_L2_3_IT	BMP1	-0.05	0.08	-0.61	0.543	1
BD	IN_VIP	KAT6A	-0.02	0.03	-0.61	0.543	0.852
BD	Astro	CNIH2	0.09	0.14	0.61	0.543	0.843
BD	PVM	MICU2	0.11	0.18	0.61	0.543	0.974
BD	EN_L6_IT_1	DIAPH1	0.05	0.08	0.61	0.543	0.988
BD	EN_L2_3_IT	OR2M4	0.14	0.23	0.61	0.543	1
BD	Endo	ZNF529	0.07	0.11	0.61	0.543	0.807
BD	EN_L6_CT	SERAC1	0.06	0.09	0.61	0.543	0.88
BD	EN_L3_5_IT_2	SERINC3	0.03	0.05	0.61	0.543	0.875
BD	EN_L6_CT	ZMYM3	0.05	0.09	0.61	0.543	0.88
BD	EN_L2_3_IT	ZNF484	-0.04	0.06	-0.61	0.543	1
BD	EN_L2_3_IT	ADORA2B	-0.08	0.13	-0.61	0.543	1
BD	EN_L5_6_NP	PLAAT1	0.06	0.09	0.61	0.543	0.924
BD	EN_L3_5_IT_3	ACOT13	0.03	0.06	0.61	0.543	0.871
BD	EN_L3_5_IT_1	SMARCD3	-0.05	0.07	-0.61	0.543	0.971
BD	IN_LAMP5_RELN	ITPKC	0.07	0.12	0.61	0.543	0.879
BD	EN_L2_3_IT	ERCC6L2	-0.03	0.05	-0.61	0.543	1
BD	EN_L2_3_IT	NLRP8	-0.09	0.15	-0.61	0.543	1
BD	IN_PVALB_CHC	PCDH10	-0.10	0.17	-0.61	0.543	0.921
BD	IN_VIP	RALB	0.04	0.06	0.61	0.543	0.852
BD	IN_SST	KCNJ9	0.04	0.07	0.61	0.543	0.862
BD	PC	BRF1	0.08	0.14	0.61	0.543	0.857
BD	OPC	DLGAP1	-0.02	0.03	-0.61	0.543	0.811
BD	IN_VIP	GSTK1	0.03	0.05	0.61	0.543	0.852
BD	EN_L5_6_NP	SCYL1	0.06	0.09	0.61	0.543	0.924
BD	EN_L2_3_IT	NUCB1	0.04	0.06	0.61	0.543	1
BD	IN_VIP	ZNF711	0.03	0.05	0.61	0.543	0.852
BD	IN_SST	C16orf92	-0.09	0.15	-0.61	0.543	0.862
BD	SMC	EFR3A	-0.12	0.19	-0.61	0.543	0.995
BD	EN_L3_5_IT_1	UBN1	0.05	0.08	0.61	0.543	0.971
BD	EN_L3_5_IT_3	CARF	-0.04	0.06	-0.61	0.543	0.871
BD	IN_PVALB_CHC	ZNF549	0.06	0.10	0.61	0.543	0.921
BD	EN_L3_5_IT_2	SRRM5	-0.07	0.11	-0.61	0.543	0.875
BD	Micro	PNN	-0.04	0.06	-0.61	0.543	0.842
BD	EN_L6B	NUBP2	-0.08	0.14	-0.61	0.543	0.864
BD	IN_ADARB2	CEP72	0.08	0.13	0.61	0.543	0.933
BD	Endo	INPP5D	-0.07	0.11	-0.61	0.543	0.807
BD	VLMC	RRBP1	0.09	0.15	0.61	0.543	0.996
BD	IN_LAMP5_RELN	PPIA	-0.04	0.07	-0.61	0.543	0.879
BD	EN_L3_5_IT_2	GDPD5	-0.06	0.10	-0.61	0.543	0.875
BD	VLMC	GKAP1	0.11	0.18	0.61	0.543	0.996
BD	VLMC	JAM2	-0.17	0.27	-0.61	0.543	0.996
BD	EN_L5_6_NP	MFSD10	-0.06	0.09	-0.61	0.543	0.924
BD	EN_L3_5_IT_3	B3GNT4	-0.07	0.11	-0.61	0.543	0.871
BD	EN_L6_IT_1	TCEAL6	-0.09	0.15	-0.61	0.543	0.988
BD	Oligo	CMTM7	-0.06	0.10	-0.61	0.543	0.917
BD	Endo	SINHCAF	-0.07	0.11	-0.61	0.543	0.807
BD	Endo	IST1	-0.04	0.07	-0.61	0.543	0.807
BD	EN_L5_6_NP	ZNF596	0.06	0.10	0.61	0.543	0.924
BD	IN_LAMP5_RELN	CHRNB2	-0.06	0.10	-0.61	0.543	0.879
BD	Oligo	MRPL32	-0.04	0.06	-0.61	0.543	0.917
BD	IN_PVALB	C3orf38	0.03	0.05	0.61	0.543	0.811
BD	OPC	TARDBP	-0.02	0.04	-0.61	0.543	0.811
BD	EN_L5_ET	HSPA9	-0.61	0.97	-0.63	0.543	0.876
BD	EN_L2_3_IT	PPP3CC	0.03	0.05	0.61	0.543	1
BD	EN_L3_5_IT_1	ZBED9	0.09	0.15	0.61	0.543	0.971
BD	Oligo	SLC6A4	0.10	0.17	0.61	0.543	0.917
BD	Astro	FDFT1	-0.06	0.09	-0.61	0.543	0.843
BD	Oligo	MDC1	0.03	0.05	0.61	0.543	0.917
BD	IN_LAMP5_LHX6	GPC3	0.05	0.08	0.61	0.543	0.865
BD	IN_PVALB	SH3RF3	-0.03	0.05	-0.61	0.543	0.811
BD	Astro	PGBD2	-0.07	0.11	-0.61	0.543	0.843
BD	OPC	TEP1	0.04	0.07	0.61	0.543	0.811
BD	IN_SST	BTG1	-0.04	0.07	-0.61	0.543	0.862
BD	EN_L6_IT_1	ATP5PB	0.05	0.08	0.61	0.543	0.988
BD	EN_L3_5_IT_1	SPAG9	0.03	0.04	0.61	0.543	0.971
BD	Oligo	GRIA1	0.06	0.10	0.61	0.543	0.917
BD	IN_PVALB_CHC	ERMARD	0.06	0.10	0.61	0.543	0.921
BD	IN_VIP	ABCC4	-0.04	0.06	-0.61	0.543	0.853
BD	EN_L6B	KIF1A	-0.03	0.05	-0.61	0.543	0.864
BD	Oligo	CTSK	-0.06	0.10	-0.61	0.543	0.917
BD	Astro	RAB39A	0.08	0.14	0.61	0.543	0.843
BD	EN_L3_5_IT_2	ZNF362	0.03	0.05	0.61	0.543	0.875
BD	EN_L2_3_IT	ZNF764	0.05	0.08	0.61	0.543	1
BD	EN_L5_6_NP	YPEL2	0.04	0.07	0.61	0.543	0.924
BD	EN_L6_IT_1	CNTD1	-0.09	0.15	-0.61	0.543	0.988
BD	EN_L3_5_IT_1	AP1B1	-0.04	0.06	-0.61	0.543	0.971
BD	EN_L6_IT_2	RALGAPA1	0.03	0.05	0.61	0.543	0.917
BD	Astro	ZCWPW1	-0.04	0.06	-0.61	0.543	0.843
BD	EN_L3_5_IT_2	KCTD9	0.05	0.08	0.61	0.543	0.875
BD	EN_L2_3_IT	H2BC18	0.09	0.15	0.61	0.543	1
BD	PC	CBLB	0.06	0.10	0.61	0.543	0.858
BD	EN_L6_IT_1	CAMSAP2	0.03	0.05	0.61	0.543	0.988
BD	EN_L6B	GPR87	-0.11	0.18	-0.61	0.543	0.864
BD	IN_PVALB	FCGBP	-0.10	0.17	-0.61	0.543	0.811
BD	IN_ADARB2	TRNP1	-0.06	0.10	-0.61	0.543	0.933
BD	EN_L2_3_IT	LEPROTL1	-0.03	0.05	-0.61	0.543	1
BD	EN_L3_5_IT_3	CBFB	-0.06	0.09	-0.61	0.543	0.871
BD	EN_L3_5_IT_3	HIPK1	0.04	0.06	0.61	0.543	0.871
BD	IN_SST	NOC4L	0.07	0.12	0.61	0.543	0.862
BD	IN_SST	ZNF491	0.09	0.14	0.61	0.543	0.862
BD	Astro	ALG3	0.06	0.10	0.61	0.543	0.843
BD	EN_L3_5_IT_3	RPA3	0.08	0.13	0.61	0.543	0.871
BD	EN_L6_CT	PRKAA1	-0.05	0.09	-0.61	0.543	0.88
BD	IN_PVALB_CHC	ANO8	-0.07	0.11	-0.61	0.543	0.921
BD	IN_ADARB2	LRRC9	-0.08	0.13	-0.61	0.543	0.933
BD	Micro	BRINP1	0.08	0.14	0.61	0.543	0.842
BD	IN_VIP	CINP	-0.03	0.05	-0.61	0.543	0.853
BD	Endo	ASB7	0.08	0.13	0.61	0.543	0.807
BD	IN_ADARB2	RPAIN	-0.04	0.06	-0.61	0.543	0.933
BD	EN_L3_5_IT_1	SEMA4C	0.07	0.11	0.61	0.543	0.971
BD	EN_L3_5_IT_2	EMP3	0.09	0.15	0.61	0.543	0.875
BD	Oligo	MRPL15	-0.04	0.07	-0.61	0.543	0.917
BD	IN_ADARB2	RCAN2	-0.03	0.05	-0.61	0.543	0.933
BD	OPC	CPOX	0.06	0.10	0.61	0.543	0.811
BD	IN_PVALB_CHC	FXR2	-0.06	0.10	-0.61	0.543	0.921
BD	Micro	NDUFS8	-0.06	0.09	-0.61	0.543	0.842
BD	IN_ADARB2	RPL10	0.05	0.08	0.61	0.543	0.933
BD	EN_L3_5_IT_2	NEURL1	-0.03	0.05	-0.61	0.543	0.875
BD	Astro	DUSP16	-0.04	0.07	-0.61	0.543	0.843
BD	EN_L3_5_IT_2	SMG6	-0.02	0.04	-0.61	0.543	0.875
BD	IN_LAMP5_LHX6	TMEM8B	-0.04	0.07	-0.61	0.543	0.865
BD	EN_L6_CT	CDS2	0.03	0.05	0.61	0.543	0.88
BD	EN_L2_3_IT	GOLGA8A	0.05	0.09	0.61	0.543	1
BD	EN_L6B	EPS8L2	-0.13	0.21	-0.61	0.543	0.864
BD	EN_L3_5_IT_1	PGM2	-0.08	0.14	-0.61	0.543	0.971
BD	Oligo	PIGO	-0.04	0.07	-0.61	0.543	0.917
BD	OPC	GOLPH3	0.03	0.05	0.61	0.543	0.811
BD	IN_VIP	CPQ	0.03	0.05	0.61	0.543	0.853
BD	PC	RAP1GDS1	0.06	0.10	0.61	0.543	0.858
BD	EN_L2_3_IT	AP2A2	0.03	0.05	0.61	0.543	1
BD	EN_L3_5_IT_3	CACNA1B	0.03	0.04	0.61	0.543	0.871
BD	EN_L5_6_NP	PRDX6	0.06	0.10	0.61	0.543	0.924
BD	EN_L2_3_IT	VWA1	-0.08	0.13	-0.61	0.543	1
BD	Oligo	HES1	-0.09	0.15	-0.61	0.543	0.917
BD	EN_L3_5_IT_2	PCDHB3	0.11	0.19	0.61	0.543	0.875
BD	Astro	CHD6	-0.02	0.03	-0.61	0.543	0.843
BD	EN_L6_IT_1	NSMAF	-0.03	0.06	-0.61	0.543	0.988
BD	EN_L6B	UBAP1	0.04	0.07	0.61	0.543	0.864
BD	IN_PVALB	CCDC47	0.03	0.06	0.61	0.543	0.811
BD	EN_L3_5_IT_3	PRKCSH	0.05	0.08	0.61	0.543	0.871
BD	OPC	G3BP2	0.02	0.04	0.61	0.543	0.811
BD	Astro	TBC1D22A	0.03	0.05	0.61	0.543	0.843
BD	EN_L3_5_IT_2	TRIM17	-0.05	0.08	-0.61	0.543	0.875
BD	Adaptive	SHPRH	-0.20	0.32	-0.61	0.543	0.996
BD	IN_PVALB_CHC	SLC26A5	0.09	0.15	0.61	0.543	0.921
BD	EN_L6_IT_1	RCN2	0.04	0.06	0.61	0.543	0.988
BD	EN_L6_IT_1	MRPL21	-0.07	0.11	-0.61	0.543	0.988
BD	IN_SST	LSM14B	-0.05	0.09	-0.61	0.543	0.862
BD	EN_L5_6_NP	MARF1	-0.05	0.07	-0.61	0.543	0.924
BD	Oligo	CHAMP1	0.03	0.06	0.61	0.543	0.917
BD	EN_L5_6_NP	ELK4	0.06	0.09	0.61	0.543	0.924
BD	IN_PVALB_CHC	UBE2J1	-0.05	0.08	-0.61	0.543	0.921
BD	IN_SST	UBE2L3	0.03	0.05	0.61	0.543	0.862
BD	Astro	SPATA1	0.07	0.11	0.61	0.543	0.843
BD	EN_L6B	HMGCLL1	0.04	0.07	0.61	0.543	0.864
BD	PVM	LRRC28	-0.14	0.22	-0.61	0.543	0.974
BD	Astro	NLRP13	0.09	0.15	0.61	0.543	0.843
BD	EN_L5_ET	USP42	-0.53	0.85	-0.62	0.543	0.877
BD	IN_VIP	VTI1A	-0.02	0.04	-0.61	0.543	0.853
BD	EN_L3_5_IT_2	DNAH9	-0.03	0.05	-0.61	0.543	0.875
BD	EN_L6_IT_1	CCNE2	0.10	0.16	0.61	0.543	0.988
BD	EN_L3_5_IT_2	CWF19L2	0.02	0.03	0.61	0.543	0.875
BD	EN_L3_5_IT_3	GPS2	0.08	0.12	0.61	0.543	0.871
BD	EN_L3_5_IT_2	L3MBTL4	0.07	0.12	0.61	0.543	0.875
BD	IN_SST	FRMD8	0.05	0.09	0.61	0.543	0.862
BD	Micro	SPATA5	-0.04	0.07	-0.61	0.543	0.842
BD	Oligo	ENSG00000283977	-0.03	0.05	-0.61	0.543	0.917
BD	Astro	KIAA1549	-0.06	0.10	-0.61	0.543	0.843
BD	EN_L3_5_IT_1	ELAPOR2	-0.04	0.06	-0.61	0.543	0.971
BD	EN_L6_IT_1	PDZD4	-0.05	0.08	-0.61	0.543	0.988
BD	SMC	STIM1	-0.15	0.25	-0.61	0.543	0.995
BD	IN_LAMP5_RELN	ATP6V1B2	-0.04	0.06	-0.61	0.543	0.879
BD	VLMC	SCFD1	0.06	0.10	0.61	0.543	0.996
BD	IN_ADARB2	CDK12	0.05	0.09	0.61	0.543	0.933
BD	EN_L6_IT_2	RUNX1	-0.11	0.19	-0.61	0.543	0.917
BD	EN_L6_IT_2	TCFL5	0.09	0.15	0.61	0.543	0.917
BD	IN_ADARB2	GRIN2A	-0.05	0.08	-0.61	0.543	0.933
BD	IN_LAMP5_LHX6	C11orf49	-0.03	0.05	-0.61	0.543	0.865
BD	Astro	HECTD2	0.04	0.07	0.61	0.543	0.843
BD	EN_L3_5_IT_3	MTIF2	0.04	0.06	0.61	0.543	0.871
BD	EN_L3_5_IT_2	KIAA0586	-0.03	0.05	-0.61	0.543	0.875
BD	Oligo	KLHL15	0.04	0.07	0.61	0.543	0.917
BD	IN_LAMP5_RELN	MED6	0.04	0.07	0.61	0.543	0.879
BD	IN_ADARB2	ZNF83	0.04	0.07	0.61	0.544	0.933
BD	EN_L3_5_IT_1	XAB2	0.08	0.14	0.61	0.544	0.971
BD	IN_PVALB_CHC	NPR2	0.09	0.15	0.61	0.544	0.921
BD	IN_SST	RITA1	0.06	0.11	0.61	0.544	0.862
BD	EN_L6B	PFKFB4	0.07	0.12	0.61	0.544	0.864
BD	Astro	NEK3	0.04	0.07	0.61	0.544	0.843
BD	OPC	G3BP1	0.03	0.05	0.61	0.544	0.812
BD	IN_VIP	SCN5A	-0.05	0.09	-0.61	0.544	0.853
BD	EN_L3_5_IT_2	CDK5R2	-0.05	0.08	-0.61	0.544	0.875
BD	EN_L3_5_IT_3	C1orf109	-0.03	0.06	-0.61	0.544	0.871
BD	IN_SST	GDAP1	-0.03	0.06	-0.61	0.544	0.862
BD	EN_L2_3_IT	IMPACT	0.04	0.07	0.61	0.544	1
BD	EN_L3_5_IT_1	STX1B	-0.04	0.07	-0.61	0.544	0.971
BD	IN_PVALB	BICD2	-0.03	0.05	-0.61	0.544	0.811
BD	IN_LAMP5_RELN	EPHA7	-0.05	0.08	-0.61	0.544	0.879
BD	VLMC	XPNPEP3	-0.10	0.17	-0.61	0.544	0.996
BD	Micro	ZC3H15	0.04	0.06	0.61	0.544	0.842
BD	OPC	NHLRC2	-0.02	0.04	-0.61	0.544	0.812
BD	EN_L6_IT_2	CHAF1A	-0.08	0.13	-0.61	0.544	0.917
BD	IN_LAMP5_RELN	NCOA6	-0.02	0.04	-0.61	0.544	0.879
BD	EN_L2_3_IT	CNTN1	-0.03	0.05	-0.61	0.544	1
BD	IN_ADARB2	ZRANB2	0.03	0.04	0.61	0.544	0.933
BD	EN_L3_5_IT_1	EFCAB14	-0.05	0.09	-0.61	0.544	0.971
BD	IN_SST	PROSER1	-0.04	0.07	-0.61	0.544	0.862
BD	IN_VIP	LRRC49	0.02	0.03	0.61	0.544	0.853
BD	EN_L6B	STYX	0.07	0.12	0.61	0.544	0.864
BD	EN_L6_IT_2	PIGB	-0.05	0.09	-0.61	0.544	0.917
BD	EN_L2_3_IT	ASB9	-0.14	0.23	-0.61	0.544	1
BD	Micro	ESYT1	-0.06	0.10	-0.61	0.544	0.842
BD	Micro	SAP30BP	0.04	0.07	0.61	0.544	0.842
BD	VLMC	PALD1	0.11	0.18	0.61	0.544	0.996
BD	EN_L2_3_IT	CNTNAP1	-0.03	0.05	-0.61	0.544	1
BD	IN_LAMP5_RELN	LRRC2	0.09	0.15	0.61	0.544	0.879
BD	IN_PVALB_CHC	CPLANE1	-0.03	0.04	-0.61	0.544	0.921
BD	IN_PVALB	GMFG	0.07	0.12	0.61	0.544	0.811
BD	IN_LAMP5_LHX6	TRAK2	-0.03	0.06	-0.61	0.544	0.866
BD	IN_SST	SLC25A20	0.06	0.10	0.61	0.544	0.862
BD	EN_L6_IT_2	ARMC6	-0.11	0.18	-0.61	0.544	0.917
BD	EN_L2_3_IT	CDK5RAP1	-0.03	0.05	-0.61	0.544	1
BD	Astro	CNTN4	-0.06	0.10	-0.61	0.544	0.843
BD	EN_L3_5_IT_2	ZNF431	0.03	0.05	0.61	0.544	0.875
BD	Astro	MDK	0.10	0.16	0.61	0.544	0.843
BD	EN_L5_6_NP	GRAMD4	-0.04	0.07	-0.61	0.544	0.925
BD	OPC	HMGCS1	0.06	0.10	0.61	0.544	0.812
BD	IN_VIP	RPL6	-0.03	0.05	-0.61	0.544	0.853
BD	IN_VIP	ENSG00000285558	-0.07	0.11	-0.61	0.544	0.853
BD	Endo	ASXL2	-0.04	0.07	-0.61	0.544	0.808
BD	EN_L6_IT_1	SVIP	0.07	0.12	0.61	0.544	0.988
BD	IN_PVALB	ANKRD34B	0.08	0.13	0.61	0.544	0.811
BD	EN_L3_5_IT_3	ERICH3	-0.03	0.05	-0.61	0.544	0.871
BD	VLMC	ATP2A2	-0.10	0.17	-0.61	0.544	0.996
BD	PC	KANSL1L	-0.05	0.08	-0.61	0.544	0.858
BD	Micro	RIMS2	0.07	0.12	0.61	0.544	0.842
BD	EN_L2_3_IT	MTLN	-0.05	0.08	-0.61	0.544	1
BD	EN_L6_IT_1	PPP1R16A	0.06	0.09	0.61	0.544	0.988
BD	EN_L3_5_IT_1	HMGN1	-0.04	0.07	-0.61	0.544	0.971
BD	Oligo	KATNB1	-0.04	0.06	-0.61	0.544	0.917
BD	IN_SST	ZNF2	0.06	0.09	0.61	0.544	0.862
BD	Endo	RCHY1	0.06	0.09	0.61	0.544	0.808
BD	Oligo	SORBS2	0.06	0.10	0.61	0.544	0.917
BD	IN_ADARB2	STK11IP	-0.08	0.14	-0.61	0.544	0.933
BD	Oligo	CARNMT1	-0.02	0.04	-0.61	0.544	0.917
BD	Astro	TMEM101	0.05	0.09	0.61	0.544	0.843
BD	EN_L3_5_IT_1	RNF14	0.04	0.07	0.61	0.544	0.971
BD	EN_L2_3_IT	ZCCHC8	0.03	0.05	0.61	0.544	1
BD	EN_L5_ET	RPS6KA6	0.41	0.65	0.62	0.544	0.877
BD	OPC	SRSF5	0.03	0.04	0.61	0.544	0.812
BD	SMC	H3-3B	0.21	0.34	0.61	0.544	0.995
BD	Oligo	NUDT16	0.04	0.07	0.61	0.544	0.917
BD	EN_L3_5_IT_3	TRAPPC14	-0.06	0.10	-0.61	0.544	0.871
BD	EN_L3_5_IT_1	FKBP8	-0.05	0.07	-0.61	0.544	0.971
BD	IN_LAMP5_RELN	MRPL17	0.08	0.14	0.61	0.544	0.879
BD	IN_PVALB	STOML1	-0.04	0.07	-0.61	0.544	0.811
BD	IN_LAMP5_RELN	RAB12	0.03	0.05	0.61	0.544	0.879
BD	EN_L3_5_IT_2	PLA2G12A	0.04	0.06	0.61	0.544	0.876
BD	VLMC	BMT2	0.10	0.16	0.61	0.544	0.996
BD	OPC	ZMAT3	-0.03	0.05	-0.61	0.544	0.812
BD	Oligo	IGFBP5	0.08	0.12	0.61	0.544	0.917
BD	EN_L2_3_IT	IMPDH2	-0.05	0.08	-0.61	0.544	1
BD	IN_PVALB	TDRD5	0.07	0.12	0.61	0.544	0.811
BD	EN_L6_IT_1	PHTF1	-0.04	0.06	-0.61	0.544	0.988
BD	IN_SST	SARDH	0.07	0.12	0.61	0.544	0.862
BD	IN_LAMP5_RELN	TERF2	-0.03	0.06	-0.61	0.544	0.879
BD	EN_L5_6_NP	CCDC3	0.05	0.08	0.61	0.544	0.925
BD	Oligo	ZNRF3	0.03	0.04	0.61	0.544	0.917
BD	EN_L6_CT	ZNF614	-0.07	0.12	-0.61	0.544	0.881
BD	EN_L6B	ZNF69	0.07	0.11	0.61	0.544	0.865
BD	IN_PVALB_CHC	MSL2	0.04	0.07	0.61	0.544	0.921
BD	Micro	SKP1	-0.04	0.06	-0.61	0.544	0.842
BD	Astro	EFR3B	0.04	0.07	0.61	0.544	0.843
BD	EN_L3_5_IT_3	NCF2	0.10	0.16	0.61	0.544	0.871
BD	EN_L3_5_IT_1	MAP10	-0.09	0.15	-0.61	0.544	0.971
BD	IN_SST	UFC1	-0.05	0.09	-0.61	0.544	0.862
BD	Astro	MRAP	0.09	0.15	0.61	0.544	0.843
BD	EN_L3_5_IT_3	COQ7	-0.05	0.08	-0.61	0.544	0.871
BD	EN_L6_IT_1	ANP32E	0.07	0.11	0.61	0.544	0.988
BD	EN_L5_6_NP	GOT2	-0.04	0.07	-0.61	0.544	0.925
BD	EN_L6_IT_2	MT-CO2	-0.07	0.11	-0.61	0.544	0.918
BD	EN_L3_5_IT_3	PRMT3	-0.03	0.05	-0.61	0.544	0.871
BD	IN_PVALB_CHC	MT-ND4L	-0.09	0.14	-0.61	0.544	0.921
BD	EN_L6_IT_1	SLC6A9	0.08	0.13	0.61	0.544	0.988
BD	IN_ADARB2	TMEM203	-0.09	0.15	-0.61	0.544	0.933
BD	VLMC	FRRS1L	-0.13	0.21	-0.61	0.544	0.996
BD	Oligo	ADPRHL1	-0.06	0.10	-0.61	0.544	0.917
BD	EN_L6_CT	UFD1	-0.06	0.10	-0.61	0.544	0.881
BD	EN_L6_CT	RECQL5	0.05	0.09	0.61	0.544	0.881
BD	EN_L3_5_IT_3	LRFN3	-0.05	0.08	-0.61	0.544	0.871
BD	IN_PVALB_CHC	VPS16	0.07	0.11	0.61	0.544	0.921
BD	VLMC	CYRIA	-0.09	0.15	-0.61	0.544	0.996
BD	EN_L5_ET	LRCH3	0.45	0.72	0.62	0.544	0.877
BD	IN_PVALB	CCDC115	-0.05	0.08	-0.61	0.544	0.811
BD	IN_LAMP5_RELN	KCNA2	0.04	0.07	0.61	0.544	0.879
BD	IN_ADARB2	PFKM	-0.04	0.07	-0.61	0.544	0.933
BD	IN_PVALB	CABP1	0.04	0.06	0.61	0.544	0.811
BD	IN_LAMP5_RELN	SLC35F4	-0.04	0.06	-0.61	0.544	0.879
BD	IN_LAMP5_LHX6	PLEKHO1	0.04	0.07	0.61	0.544	0.866
BD	EN_L5_ET	CCDC122	0.52	0.83	0.62	0.544	0.877
BD	IN_VIP	SLC52A1	-0.07	0.12	-0.61	0.544	0.853
BD	EN_L6_IT_2	TP53RK	0.09	0.15	0.61	0.544	0.918
BD	EN_L6_CT	PDE9A	0.12	0.20	0.61	0.544	0.881
BD	OPC	ELMO2	-0.04	0.06	-0.61	0.544	0.812
BD	IN_ADARB2	SHISA5	-0.05	0.09	-0.61	0.544	0.933
BD	EN_L2_3_IT	SGSM1	0.04	0.06	0.61	0.544	1
BD	EN_L3_5_IT_3	KANK2	0.07	0.11	0.61	0.544	0.871
BD	IN_PVALB_CHC	CLPTM1	-0.05	0.08	-0.61	0.544	0.921
BD	SMC	PCNX4	0.14	0.22	0.61	0.544	0.995
BD	IN_ADARB2	FAM207A	-0.06	0.10	-0.61	0.544	0.933
BD	EN_L6_IT_1	MARCHF4	-0.07	0.12	-0.61	0.544	0.988
BD	IN_ADARB2	FBXO25	0.03	0.05	0.61	0.544	0.933
BD	EN_L6B	SLC38A10	-0.07	0.12	-0.61	0.544	0.865
BD	OPC	CTSZ	0.07	0.11	0.61	0.544	0.812
BD	EN_L6_IT_1	PATZ1	-0.09	0.14	-0.61	0.544	0.988
BD	IN_ADARB2	GPSM1	0.05	0.08	0.61	0.544	0.933
BD	EN_L3_5_IT_3	HINFP	-0.04	0.06	-0.61	0.544	0.871
BD	OPC	PROCR	0.08	0.13	0.61	0.544	0.812
BD	IN_PVALB_CHC	ATPAF1	0.04	0.06	0.61	0.544	0.921
BD	Oligo	RASSF3	-0.08	0.14	-0.61	0.544	0.917
BD	IN_VIP	PRR22	-0.09	0.15	-0.61	0.544	0.853
BD	OPC	CYFIP2	0.02	0.04	0.61	0.544	0.812
BD	Endo	RRAS2	0.07	0.11	0.61	0.544	0.808
BD	EN_L6_CT	MEIS2	0.05	0.08	0.61	0.544	0.881
BD	IN_VIP	SPOCK1	0.03	0.06	0.61	0.544	0.853
BD	IN_ADARB2	LIG4	-0.06	0.11	-0.61	0.544	0.933
BD	EN_L6_IT_1	TRAPPC13	-0.04	0.06	-0.61	0.544	0.988
BD	IN_PVALB	ZNF800	0.03	0.05	0.61	0.544	0.812
BD	IN_ADARB2	DUSP19	-0.07	0.11	-0.61	0.544	0.933
BD	EN_L3_5_IT_1	TRMT11	0.03	0.06	0.61	0.544	0.971
BD	EN_L5_ET	SYNGR1	-0.41	0.65	-0.62	0.544	0.877
BD	IN_SST	SLC7A11	0.10	0.16	0.61	0.544	0.863
BD	Micro	CD14	-0.09	0.15	-0.61	0.544	0.842
BD	IN_PVALB	PIK3CB	-0.03	0.04	-0.61	0.544	0.812
BD	IN_ADARB2	CCDC196	0.09	0.16	0.61	0.544	0.933
BD	IN_LAMP5_LHX6	CEMIP2	0.11	0.18	0.61	0.544	0.866
BD	OPC	CD226	0.06	0.10	0.61	0.544	0.812
BD	EN_L2_3_IT	IGF1R	0.03	0.06	0.61	0.544	1
BD	EN_L6_IT_2	SP4	-0.09	0.14	-0.61	0.544	0.918
BD	IN_PVALB_CHC	STOX2	0.03	0.05	0.61	0.544	0.921
BD	EN_L5_6_NP	SNCAIP	-0.09	0.16	-0.61	0.544	0.925
BD	Endo	CNTNAP5	-0.08	0.13	-0.61	0.544	0.808
BD	EN_L2_3_IT	YIPF1	-0.05	0.08	-0.61	0.544	1
BD	Astro	SLC20A2	0.05	0.09	0.61	0.544	0.844
BD	EN_L3_5_IT_2	SMAD4	0.04	0.06	0.61	0.544	0.876
BD	EN_L3_5_IT_1	YPEL5	-0.05	0.09	-0.61	0.544	0.971
BD	IN_PVALB	DSCAM	-0.05	0.09	-0.61	0.544	0.812
BD	IN_SST	RPL29	-0.04	0.07	-0.61	0.544	0.863
BD	Micro	SLC9B1	-0.07	0.12	-0.61	0.544	0.842
BD	Micro	LMO3	0.07	0.12	0.61	0.544	0.842
BD	IN_VIP	TUBD1	-0.04	0.06	-0.61	0.544	0.853
BD	Oligo	AP4E1	-0.02	0.03	-0.61	0.544	0.917
BD	Oligo	FABP5	-0.05	0.09	-0.61	0.544	0.917
BD	EN_L6_CT	KCND3	-0.05	0.07	-0.61	0.544	0.881
BD	VLMC	SMG6	-0.06	0.11	-0.61	0.544	0.996
BD	IN_VIP	PTPRA	0.02	0.03	0.61	0.544	0.853
BD	Endo	KIF3A	-0.06	0.10	-0.61	0.544	0.808
BD	IN_PVALB_CHC	WBP4	0.07	0.11	0.61	0.544	0.921
BD	EN_L6_IT_1	TCAIM	-0.05	0.08	-0.61	0.544	0.988
BD	EN_L6_IT_2	NSF	0.05	0.08	0.61	0.544	0.918
BD	EN_L3_5_IT_3	CRLF3	0.05	0.08	0.61	0.544	0.871
BD	OPC	SC5D	0.04	0.07	0.61	0.544	0.812
BD	IN_LAMP5_LHX6	FAM102B	0.04	0.06	0.61	0.544	0.866
BD	Oligo	RAD9A	0.03	0.04	0.61	0.544	0.917
BD	EN_L3_5_IT_1	SERP1	0.03	0.05	0.61	0.544	0.971
BD	PC	ROBO2	0.09	0.15	0.61	0.544	0.859
BD	EN_L3_5_IT_1	AIG1	-0.04	0.06	-0.61	0.544	0.971
BD	Oligo	BID	-0.07	0.12	-0.61	0.544	0.917
BD	PC	KLHL32	0.08	0.14	0.61	0.544	0.859
BD	Endo	CPPED1	0.09	0.15	0.61	0.544	0.808
BD	Oligo	CACNA2D4	0.09	0.15	0.61	0.544	0.917
BD	IN_PVALB_CHC	AP3M2	0.05	0.07	0.61	0.544	0.921
BD	Oligo	UBE2T	0.07	0.12	0.61	0.544	0.917
BD	Endo	POLG	0.07	0.11	0.61	0.544	0.808
BD	IN_LAMP5_LHX6	LYSMD2	-0.06	0.10	-0.61	0.544	0.866
BD	Endo	SETD1B	-0.07	0.12	-0.61	0.544	0.808
BD	EN_L2_3_IT	TBPL1	-0.04	0.07	-0.61	0.544	1
BD	IN_LAMP5_RELN	NECAP2	0.05	0.08	0.61	0.544	0.88
BD	PVM	DMD	-0.11	0.18	-0.61	0.544	0.974
BD	Micro	JAG2	0.08	0.13	0.61	0.544	0.842
BD	VLMC	DNAJC16	-0.11	0.18	-0.61	0.544	0.996
BD	EN_L6_CT	LSG1	-0.07	0.11	-0.61	0.544	0.881
BD	IN_LAMP5_LHX6	ZNF783	0.07	0.11	0.61	0.544	0.866
BD	EN_L6_IT_1	ANKRD10	-0.03	0.05	-0.61	0.544	0.988
BD	PVM	TNFRSF1A	0.13	0.21	0.61	0.544	0.974
BD	Micro	WDHD1	-0.08	0.13	-0.61	0.544	0.842
BD	EN_L6_IT_2	NUP35	0.07	0.12	0.61	0.544	0.918
BD	EN_L5_6_NP	SNCB	0.06	0.10	0.61	0.544	0.925
BD	EN_L3_5_IT_1	EMB	-0.05	0.08	-0.61	0.544	0.971
BD	EN_L3_5_IT_3	SNX21	0.05	0.09	0.61	0.544	0.871
BD	OPC	TRMT61B	-0.02	0.04	-0.61	0.544	0.812
BD	IN_LAMP5_LHX6	MRFAP1L1	-0.07	0.12	-0.61	0.544	0.866
BD	EN_L2_3_IT	RIN2	-0.07	0.12	-0.61	0.545	1
BD	Astro	FBF1	0.05	0.08	0.61	0.545	0.844
BD	EN_L3_5_IT_3	KRTCAP3	0.07	0.12	0.61	0.545	0.871
BD	EN_L3_5_IT_3	GAA	0.04	0.06	0.61	0.545	0.871
BD	EN_L3_5_IT_3	C1orf216	0.04	0.06	0.61	0.545	0.871
BD	Oligo	ETS1	0.07	0.11	0.61	0.545	0.917
BD	VLMC	BPTF	0.06	0.10	0.61	0.545	0.996
BD	EN_L2_3_IT	FAM120B	-0.03	0.05	-0.61	0.545	1
BD	IN_SST	ZNF787	0.07	0.12	0.61	0.545	0.863
BD	EN_L6_IT_1	NDUFB3	0.06	0.10	0.61	0.545	0.988
BD	EN_L6_CT	OGT	0.03	0.05	0.61	0.545	0.881
BD	Oligo	NT5C3A	-0.02	0.04	-0.61	0.545	0.917
BD	EN_L6B	CEP19	0.07	0.12	0.61	0.545	0.865
BD	EN_L3_5_IT_1	BMP2K	-0.04	0.07	-0.61	0.545	0.971
BD	IN_LAMP5_RELN	ZNF449	-0.07	0.11	-0.61	0.545	0.88
BD	EN_L3_5_IT_2	LDAH	-0.03	0.06	-0.61	0.545	0.876
BD	VLMC	TMEM164	-0.11	0.17	-0.61	0.545	0.996
BD	Oligo	MACO1	-0.02	0.03	-0.61	0.545	0.917
BD	IN_LAMP5_LHX6	ESF1	-0.04	0.07	-0.61	0.545	0.866
BD	IN_SST	KLHL29	0.04	0.07	0.61	0.545	0.863
BD	PVM	NABP1	0.12	0.20	0.61	0.545	0.974
BD	Astro	BBOF1	-0.04	0.07	-0.61	0.545	0.844
BD	Micro	SIRT7	-0.06	0.10	-0.61	0.545	0.842
BD	SMC	XRCC5	0.13	0.22	0.61	0.545	0.995
BD	EN_L6B	POGK	0.05	0.08	0.61	0.545	0.865
BD	VLMC	GBF1	0.06	0.10	0.61	0.545	0.996
BD	PVM	ANKS1A	-0.07	0.12	-0.61	0.545	0.974
BD	IN_PVALB	MAP3K2	0.02	0.03	0.61	0.545	0.812
BD	EN_L3_5_IT_1	ASIC5	-0.14	0.23	-0.61	0.545	0.971
BD	EN_L6_IT_2	FAM136A	0.10	0.16	0.61	0.545	0.918
BD	EN_L2_3_IT	PPP1R9B	-0.05	0.08	-0.61	0.545	1
BD	IN_LAMP5_LHX6	RAB11FIP5	-0.07	0.12	-0.61	0.545	0.866
BD	IN_LAMP5_RELN	CYB561D1	0.06	0.10	0.61	0.545	0.88
BD	EN_L2_3_IT	KLF11	0.06	0.10	0.61	0.545	1
BD	IN_SST	ANXA2	0.11	0.18	0.61	0.545	0.863
BD	OPC	DCTN2	0.03	0.05	0.61	0.545	0.812
BD	EN_L3_5_IT_1	VPS16	0.05	0.09	0.61	0.545	0.971
BD	EN_L6_IT_2	CHSY1	0.06	0.10	0.61	0.545	0.918
BD	Oligo	DMXL2	-0.02	0.04	-0.61	0.545	0.917
BD	Astro	CXXC5	-0.05	0.08	-0.61	0.545	0.844
BD	IN_PVALB	GSTZ1	0.06	0.10	0.61	0.545	0.812
BD	Astro	ALG2	0.05	0.08	0.61	0.545	0.844
BD	EN_L2_3_IT	RAC1	-0.03	0.05	-0.61	0.545	1
BD	EN_L3_5_IT_3	NOL4	-0.03	0.04	-0.61	0.545	0.871
BD	Oligo	GLRA1	-0.08	0.14	-0.61	0.545	0.917
BD	IN_VIP	SPATA5	-0.03	0.05	-0.61	0.545	0.854
BD	EN_L5_6_NP	AGO3	-0.03	0.04	-0.61	0.545	0.925
BD	EN_L5_6_NP	ZNF142	-0.07	0.11	-0.61	0.545	0.925
BD	IN_PVALB	ZNF444	0.03	0.06	0.61	0.545	0.812
BD	EN_L6_CT	COG3	-0.03	0.06	-0.61	0.545	0.881
BD	EN_L2_3_IT	KIF16B	-0.04	0.07	-0.61	0.545	1
BD	EN_L6B	IP6K2	0.04	0.07	0.61	0.545	0.865
BD	IN_LAMP5_LHX6	ABCC5	-0.03	0.04	-0.61	0.545	0.866
BD	IN_VIP	GSTM4	0.04	0.07	0.61	0.545	0.854
BD	Astro	PIGK	-0.05	0.08	-0.61	0.545	0.844
BD	Micro	ZNF98	0.10	0.16	0.61	0.545	0.842
BD	EN_L5_ET	RNF128	-0.81	1.29	-0.62	0.545	0.877
BD	EN_L6_IT_1	TEK	-0.11	0.18	-0.61	0.545	0.988
BD	IN_PVALB_CHC	CFAP97	-0.05	0.09	-0.61	0.545	0.921
BD	Astro	RBBP8	-0.04	0.07	-0.61	0.545	0.844
BD	EN_L3_5_IT_3	CRHR2	-0.07	0.12	-0.61	0.545	0.871
BD	EN_L6_IT_1	GALM	0.08	0.14	0.61	0.545	0.988
BD	Oligo	ZNF567	0.04	0.06	0.61	0.545	0.917
BD	OPC	TENM3	-0.05	0.09	-0.61	0.545	0.812
BD	OPC	CENPJ	0.05	0.08	0.61	0.545	0.812
BD	EN_L3_5_IT_3	GPX7	0.07	0.12	0.61	0.545	0.871
BD	IN_LAMP5_RELN	KRCC1	-0.05	0.09	-0.61	0.545	0.88
BD	EN_L3_5_IT_2	ST3GAL2	-0.04	0.07	-0.61	0.545	0.877
BD	EN_L3_5_IT_1	PHF6	0.04	0.07	0.61	0.545	0.971
BD	EN_L6_IT_2	DHX8	0.05	0.09	0.61	0.545	0.918
BD	IN_ADARB2	NOD1	0.09	0.15	0.61	0.545	0.934
BD	IN_PVALB	ENSG00000256514	-0.06	0.10	-0.61	0.545	0.812
BD	EN_L5_ET	PPFIA2	-0.30	0.48	-0.62	0.545	0.877
BD	Endo	TRAF3IP1	0.08	0.13	0.61	0.545	0.808
BD	IN_VIP	CNBP	0.03	0.05	0.61	0.545	0.854
BD	EN_L6_IT_1	ZSCAN1	0.07	0.11	0.61	0.545	0.988
BD	EN_L3_5_IT_3	PTPN11	-0.02	0.04	-0.61	0.545	0.871
BD	EN_L6_IT_2	CD164	-0.08	0.13	-0.61	0.545	0.918
BD	EN_L5_6_NP	HS6ST1	0.07	0.11	0.61	0.545	0.925
BD	EN_L3_5_IT_3	ALPK3	-0.06	0.10	-0.61	0.545	0.871
BD	EN_L6_IT_1	MAP3K4	-0.03	0.05	-0.61	0.545	0.988
BD	IN_ADARB2	ATOX1	0.06	0.10	0.61	0.545	0.934
BD	IN_ADARB2	CUL2	-0.03	0.05	-0.61	0.545	0.934
BD	EN_L6B	ERC1	0.04	0.06	0.61	0.545	0.865
BD	Micro	NEK11	0.06	0.10	0.61	0.545	0.843
BD	EN_L6_CT	GPR180	0.04	0.07	0.61	0.545	0.881
BD	EN_L6B	PARK7	-0.05	0.09	-0.61	0.545	0.865
BD	Oligo	TADA2B	0.04	0.06	0.61	0.545	0.917
BD	Astro	ATF2	0.02	0.04	0.61	0.545	0.844
BD	EN_L5_6_NP	C5orf22	0.06	0.10	0.61	0.545	0.925
BD	IN_PVALB	SMAD4	0.03	0.05	0.61	0.545	0.812
BD	IN_ADARB2	FAM171A2	-0.06	0.10	-0.61	0.545	0.934
BD	EN_L6_IT_2	CDV3	-0.07	0.11	-0.61	0.545	0.918
BD	SMC	EVL	-0.16	0.27	-0.61	0.545	0.995
BD	EN_L6_IT_1	NLGN3	0.06	0.09	0.61	0.545	0.988
BD	OPC	BAIAP3	-0.08	0.13	-0.61	0.545	0.812
BD	IN_SST	FAIM	-0.05	0.08	-0.61	0.545	0.863
BD	Astro	RBM5	0.03	0.05	0.61	0.545	0.844
BD	EN_L2_3_IT	RFXANK	-0.06	0.10	-0.61	0.545	1
BD	IN_VIP	MAP3K11	0.05	0.08	0.61	0.545	0.854
BD	IN_LAMP5_RELN	ARHGEF18	0.04	0.06	0.61	0.545	0.88
BD	EN_L6_CT	SH2D5	0.08	0.14	0.61	0.545	0.881
BD	EN_L3_5_IT_2	DOCK1	0.05	0.08	0.61	0.545	0.877
BD	IN_SST	PAQR9	0.06	0.10	0.61	0.545	0.863
BD	OPC	ARG2	0.05	0.09	0.61	0.545	0.812
BD	Micro	RAPGEF1	-0.05	0.09	-0.61	0.545	0.843
BD	IN_SST	DLG4	0.04	0.06	0.61	0.545	0.863
BD	EN_L2_3_IT	RAB8A	0.04	0.07	0.61	0.545	1
BD	VLMC	RPL5	0.10	0.17	0.61	0.545	0.996
BD	EN_L3_5_IT_3	STAG3	0.07	0.11	0.61	0.545	0.871
BD	IN_PVALB_CHC	TRAPPC8	-0.03	0.06	-0.61	0.545	0.921
BD	PC	NUP133	0.08	0.13	0.61	0.545	0.859
BD	EN_L6_IT_1	SFXN2	0.06	0.10	0.61	0.545	0.988
BD	IN_PVALB	EEF1AKMT4-ECE2	0.04	0.07	0.61	0.545	0.812
BD	EN_L3_5_IT_1	CELF4	-0.04	0.06	-0.61	0.545	0.971
BD	EN_L6_IT_1	RAB40C	-0.05	0.08	-0.61	0.545	0.988
BD	Astro	ASIP	0.08	0.13	0.61	0.545	0.844
BD	IN_LAMP5_LHX6	PRPF8	0.04	0.07	0.61	0.545	0.866
BD	IN_PVALB	PPP1R1B	0.07	0.11	0.61	0.545	0.812
BD	IN_SST	TMEM138	-0.05	0.09	-0.61	0.545	0.863
BD	IN_ADARB2	PATZ1	-0.07	0.12	-0.61	0.545	0.934
BD	IN_VIP	TRO	-0.03	0.05	-0.61	0.545	0.854
BD	IN_ADARB2	YARS2	-0.04	0.06	-0.61	0.545	0.934
BD	Micro	YIF1B	-0.06	0.09	-0.61	0.545	0.843
BD	EN_L2_3_IT	SPTBN4	-0.04	0.06	-0.61	0.545	1
BD	EN_L2_3_IT	ME1	-0.04	0.06	-0.61	0.545	1
BD	IN_PVALB	EIF2B5	0.03	0.05	0.61	0.545	0.812
BD	Astro	ST18	-0.07	0.12	-0.61	0.545	0.844
BD	IN_LAMP5_LHX6	TXNRD2	-0.06	0.09	-0.61	0.545	0.866
BD	IN_PVALB_CHC	RC3H2	0.04	0.06	0.61	0.545	0.921
BD	Astro	BCL2L2	0.07	0.11	0.61	0.545	0.844
BD	OPC	TAOK2	0.04	0.07	0.61	0.545	0.812
BD	EN_L6_IT_2	TAF2	-0.05	0.08	-0.61	0.545	0.918
BD	EN_L2_3_IT	TMOD2	0.03	0.05	0.61	0.545	1
BD	EN_L2_3_IT	COL18A1	-0.10	0.16	-0.61	0.545	1
BD	EN_L6_IT_1	SERTAD4	-0.08	0.13	-0.61	0.545	0.988
BD	EN_L3_5_IT_2	ENSG00000273398	0.06	0.10	0.61	0.545	0.877
BD	Oligo	GLIS2	0.09	0.15	0.61	0.545	0.917
BD	EN_L3_5_IT_1	SELENOK	-0.07	0.12	-0.61	0.545	0.971
BD	IN_PVALB_CHC	XKR4	0.03	0.05	0.61	0.545	0.921
BD	EN_L2_3_IT	BRWD1	-0.03	0.04	-0.61	0.545	1
BD	EN_L2_3_IT	CNBP	-0.03	0.06	-0.61	0.545	1
BD	EN_L6_IT_1	MNT	-0.06	0.10	-0.61	0.545	0.988
BD	EN_L3_5_IT_1	FBXL7	-0.07	0.11	-0.61	0.545	0.971
BD	EN_L6B	SLC29A3	0.07	0.11	0.61	0.545	0.866
BD	Oligo	DUSP28	-0.05	0.09	-0.61	0.545	0.917
BD	IN_LAMP5_LHX6	CAB39L	-0.05	0.08	-0.61	0.545	0.866
BD	IN_LAMP5_RELN	FARSB	-0.03	0.05	-0.61	0.545	0.88
BD	OPC	CHCHD4	-0.07	0.12	-0.61	0.545	0.812
BD	EN_L2_3_IT	RALBP1	0.03	0.05	0.61	0.545	1
BD	IN_LAMP5_RELN	DCTD	-0.05	0.09	-0.61	0.545	0.88
BD	IN_LAMP5_LHX6	SLC25A27	-0.04	0.06	-0.61	0.545	0.866
BD	Endo	RRAGA	-0.08	0.14	-0.61	0.545	0.808
BD	EN_L6_IT_1	VPS41	0.03	0.05	0.61	0.545	0.988
BD	OPC	IPPK	-0.03	0.06	-0.61	0.545	0.812
BD	IN_SST	MOB2	-0.04	0.07	-0.61	0.545	0.863
BD	EN_L3_5_IT_2	PTPN5	-0.03	0.05	-0.61	0.545	0.877
BD	EN_L3_5_IT_1	NUS1	-0.04	0.07	-0.61	0.545	0.971
BD	EN_L3_5_IT_3	SRA1	0.04	0.07	0.61	0.545	0.871
BD	IN_SST	POP4	0.07	0.11	0.61	0.545	0.863
BD	EN_L5_6_NP	PSAP	0.03	0.05	0.61	0.545	0.925
BD	Endo	MINDY3	0.04	0.07	0.61	0.545	0.808
BD	Astro	SERINC1	-0.03	0.06	-0.61	0.545	0.844
BD	IN_VIP	PDCD10	0.03	0.05	0.61	0.545	0.854
BD	IN_PVALB_CHC	DKK2	-0.11	0.18	-0.61	0.545	0.921
BD	OPC	TAF12	-0.04	0.06	-0.61	0.545	0.812
BD	Oligo	LDB3	-0.04	0.06	-0.61	0.545	0.917
BD	EN_L3_5_IT_2	ZFHX2	0.04	0.06	0.61	0.545	0.877
BD	IN_PVALB	FAM168A	-0.02	0.03	-0.61	0.545	0.812
BD	EN_L6_CT	AK2	0.05	0.08	0.61	0.545	0.881
BD	OPC	HERPUD1	-0.04	0.06	-0.61	0.545	0.812
BD	EN_L6_IT_2	LIN54	-0.05	0.09	-0.61	0.545	0.918
BD	IN_LAMP5_LHX6	PDK2	-0.07	0.12	-0.61	0.545	0.866
BD	IN_PVALB_CHC	ASB14	0.10	0.16	0.61	0.545	0.921
BD	IN_SST	SNX21	-0.04	0.07	-0.61	0.545	0.863
BD	Micro	NRF1	-0.03	0.04	-0.61	0.545	0.843
BD	IN_PVALB	CLCN3	-0.02	0.04	-0.61	0.545	0.812
BD	Oligo	COL25A1	-0.04	0.07	-0.61	0.545	0.917
BD	IN_ADARB2	ABT1	-0.08	0.12	-0.61	0.545	0.934
BD	Endo	DENND4A	0.04	0.07	0.61	0.545	0.808
BD	Oligo	ZNF20	-0.07	0.11	-0.61	0.545	0.917
BD	VLMC	FRMPD4	0.12	0.19	0.61	0.545	0.996
BD	PC	HES1	-0.10	0.17	-0.61	0.545	0.86
BD	Astro	SST	0.12	0.19	0.61	0.545	0.844
BD	EN_L6_CT	MBP	0.08	0.13	0.61	0.545	0.881
BD	OPC	SRRM5	-0.08	0.13	-0.61	0.545	0.812
BD	IN_PVALB_CHC	FAU	0.07	0.11	0.61	0.545	0.921
BD	Micro	MEGF9	0.06	0.09	0.61	0.545	0.843
BD	Endo	CNTN5	-0.06	0.09	-0.61	0.545	0.808
BD	EN_L6_CT	TMEM63B	-0.04	0.07	-0.61	0.545	0.881
BD	EN_L6B	WDR37	0.03	0.05	0.61	0.545	0.866
BD	IN_VIP	NSUN5	-0.06	0.10	-0.61	0.545	0.854
BD	EN_L5_6_NP	TRAF3IP2	0.07	0.11	0.61	0.545	0.925
BD	Astro	THBS2	-0.08	0.13	-0.61	0.545	0.844
BD	IN_PVALB_CHC	ZDHHC7	0.06	0.10	0.61	0.545	0.921
BD	EN_L6_IT_2	APOBEC4	0.16	0.27	0.61	0.545	0.918
BD	EN_L5_6_NP	CDK16	0.06	0.10	0.61	0.545	0.925
BD	IN_VIP	NT5E	0.09	0.14	0.61	0.545	0.854
BD	IN_LAMP5_LHX6	IL18	-0.09	0.16	-0.61	0.545	0.866
BD	IN_ADARB2	PLET1	-0.10	0.17	-0.61	0.545	0.934
BD	IN_PVALB_CHC	KIF5B	-0.04	0.06	-0.61	0.545	0.921
BD	OPC	TARS1	0.04	0.06	0.61	0.545	0.812
BD	EN_L2_3_IT	CCDC150	0.06	0.10	0.61	0.545	1
BD	EN_L3_5_IT_3	DTX1	-0.04	0.06	-0.61	0.545	0.871
BD	IN_PVALB_CHC	TEF	0.06	0.10	0.61	0.545	0.921
BD	IN_LAMP5_LHX6	CNP	-0.07	0.12	-0.61	0.545	0.866
BD	IN_SST	MYSM1	0.02	0.03	0.61	0.545	0.863
BD	EN_L6_IT_2	SAMD8	0.04	0.06	0.61	0.545	0.918
BD	EN_L3_5_IT_3	SLC25A48	-0.07	0.12	-0.61	0.545	0.871
BD	IN_PVALB_CHC	CBWD5	0.06	0.09	0.61	0.545	0.921
BD	EN_L3_5_IT_3	BCKDK	-0.07	0.11	-0.61	0.545	0.871
BD	IN_VIP	XKR6	-0.02	0.04	-0.61	0.545	0.854
BD	OPC	IFT22	-0.06	0.11	-0.61	0.545	0.812
BD	EN_L5_ET	HNRNPC	0.38	0.60	0.62	0.545	0.878
BD	VLMC	COG5	-0.06	0.10	-0.61	0.545	0.996
BD	Oligo	ZDHHC24	0.03	0.05	0.61	0.545	0.917
BD	EN_L3_5_IT_3	UBE2Q2	0.05	0.08	0.61	0.545	0.871
BD	SMC	CDC42BPB	0.13	0.21	0.61	0.545	0.995
BD	IN_PVALB	FA2H	0.06	0.11	0.61	0.545	0.812
BD	Oligo	IFT22	0.04	0.07	0.61	0.545	0.917
BD	EN_L3_5_IT_2	KIF5A	0.02	0.04	0.61	0.545	0.877
BD	EN_L3_5_IT_1	FIGN	0.12	0.20	0.61	0.545	0.972
BD	EN_L2_3_IT	TNIK	-0.03	0.05	-0.61	0.545	1
BD	IN_PVALB_CHC	SREK1IP1	0.06	0.10	0.61	0.545	0.921
BD	EN_L5_6_NP	PMM2	-0.05	0.07	-0.61	0.545	0.925
BD	IN_LAMP5_RELN	NAIP	-0.06	0.09	-0.61	0.545	0.881
BD	EN_L6_CT	RNF207	-0.06	0.10	-0.61	0.545	0.881
BD	VLMC	UQCRC2	0.08	0.13	0.61	0.545	0.996
BD	EN_L2_3_IT	PURG	-0.04	0.06	-0.61	0.545	1
BD	IN_LAMP5_RELN	RUNDC3A	-0.04	0.06	-0.61	0.545	0.881
BD	EN_L6_IT_2	SEC61A2	-0.04	0.07	-0.61	0.546	0.918
BD	EN_L3_5_IT_2	PSMB4	-0.05	0.08	-0.61	0.546	0.877
BD	EN_L3_5_IT_3	WDR33	0.02	0.04	0.61	0.546	0.871
BD	Oligo	PKNOX1	-0.03	0.05	-0.61	0.546	0.917
BD	IN_PVALB	PABIR2	-0.05	0.07	-0.61	0.546	0.812
BD	EN_L3_5_IT_3	ITSN2	-0.02	0.03	-0.61	0.546	0.871
BD	OPC	LSM3	-0.05	0.09	-0.61	0.546	0.812
BD	IN_SST	CDYL2	-0.03	0.05	-0.61	0.546	0.863
BD	EN_L6_CT	ZNF345	0.05	0.08	0.61	0.546	0.881
BD	EN_L5_6_NP	ADCY8	0.13	0.21	0.61	0.546	0.925
BD	IN_LAMP5_LHX6	COTL1	0.07	0.12	0.61	0.546	0.866
BD	IN_PVALB_CHC	ZNF714	0.06	0.09	0.61	0.546	0.921
BD	Oligo	PCDH10	-0.04	0.07	-0.61	0.546	0.917
BD	EN_L6_IT_1	LHFPL6	-0.07	0.12	-0.61	0.546	0.988
BD	Oligo	PURA	-0.02	0.04	-0.61	0.546	0.917
BD	EN_L2_3_IT	SMYD2	-0.08	0.13	-0.61	0.546	1
BD	IN_LAMP5_RELN	ALKBH1	0.05	0.08	0.61	0.546	0.881
BD	EN_L6_CT	CEP97	0.04	0.07	0.61	0.546	0.881
BD	EN_L5_6_NP	ZKSCAN4	0.07	0.11	0.61	0.546	0.925
BD	EN_L5_6_NP	COIL	0.06	0.10	0.61	0.546	0.925
BD	EN_L3_5_IT_2	DARS2	-0.05	0.08	-0.61	0.546	0.877
BD	IN_PVALB_CHC	SLC51A	0.09	0.15	0.61	0.546	0.921
BD	Oligo	P3H4	0.05	0.08	0.61	0.546	0.917
BD	Astro	ENDOD1	0.05	0.08	0.61	0.546	0.844
BD	Oligo	RNF5	-0.05	0.08	-0.61	0.546	0.917
BD	IN_LAMP5_LHX6	AP3M2	0.05	0.08	0.61	0.546	0.866
BD	EN_L6_CT	LCOR	0.03	0.05	0.61	0.546	0.881
BD	EN_L5_6_NP	LSM1	0.08	0.13	0.61	0.546	0.925
BD	Micro	MAP6	0.09	0.15	0.61	0.546	0.843
BD	IN_PVALB_CHC	LRCH1	-0.03	0.05	-0.61	0.546	0.921
BD	EN_L6_IT_2	LPP	-0.07	0.12	-0.61	0.546	0.918
BD	VLMC	STAM2	-0.07	0.11	-0.61	0.546	0.996
BD	IN_VIP	GTF3C2	0.03	0.05	0.61	0.546	0.854
BD	IN_PVALB_CHC	ARL3	0.04	0.06	0.61	0.546	0.921
BD	EN_L3_5_IT_2	OR6A2	-0.06	0.10	-0.61	0.546	0.877
BD	EN_L3_5_IT_2	HEATR9	0.09	0.14	0.61	0.546	0.877
BD	EN_L2_3_IT	RABEPK	0.04	0.07	0.61	0.546	1
BD	EN_L5_6_NP	KCTD10	-0.06	0.10	-0.61	0.546	0.925
BD	OPC	MAST1	0.04	0.06	0.61	0.546	0.812
BD	IN_ADARB2	ACVR1C	0.08	0.14	0.61	0.546	0.934
BD	EN_L3_5_IT_3	AZIN1	0.03	0.05	0.61	0.546	0.871
BD	Micro	NUFIP2	0.03	0.06	0.61	0.546	0.843
BD	EN_L3_5_IT_2	RAD51AP1	-0.07	0.11	-0.61	0.546	0.877
BD	IN_LAMP5_RELN	ENSG00000284461	0.06	0.10	0.61	0.546	0.881
BD	EN_L6_IT_2	CELF1	-0.03	0.06	-0.61	0.546	0.918
BD	EN_L6_IT_2	ANKRD40	-0.07	0.12	-0.61	0.546	0.918
BD	EN_L3_5_IT_1	RAPGEF6	-0.08	0.13	-0.61	0.546	0.972
BD	Oligo	ATP12A	-0.10	0.16	-0.61	0.546	0.917
BD	EN_L6_CT	DIP2A	0.03	0.05	0.61	0.546	0.881
BD	EN_L6B	ENKUR	0.07	0.11	0.61	0.546	0.866
BD	IN_ADARB2	EIF3B	-0.04	0.07	-0.61	0.546	0.934
BD	Oligo	SETD1A	0.03	0.05	0.61	0.546	0.917
BD	EN_L3_5_IT_2	RRAGD	0.04	0.06	0.61	0.546	0.877
BD	EN_L6_IT_1	RBMX	0.04	0.07	0.61	0.546	0.988
BD	PC	NUS1	-0.07	0.12	-0.61	0.546	0.86
BD	EN_L3_5_IT_1	NFE2L3	0.10	0.17	0.61	0.546	0.972
BD	Astro	FA2H	-0.07	0.11	-0.61	0.546	0.844
BD	EN_L3_5_IT_1	GOLGB1	0.03	0.06	0.61	0.546	0.972
BD	EN_L6_IT_2	DCTN4	-0.04	0.07	-0.61	0.546	0.918
BD	IN_ADARB2	INAFM1	-0.08	0.14	-0.61	0.546	0.934
BD	EN_L2_3_IT	PRMT7	0.04	0.06	0.61	0.546	1
BD	EN_L5_6_NP	RMDN1	0.04	0.06	0.61	0.546	0.925
BD	IN_VIP	ZMYND12	0.08	0.14	0.61	0.546	0.854
BD	EN_L6_CT	PLEKHM3	-0.03	0.05	-0.61	0.546	0.881
BD	EN_L2_3_IT	NCAPG	0.12	0.20	0.61	0.546	1
BD	IN_ADARB2	SLC4A3	-0.04	0.07	-0.61	0.546	0.934
BD	EN_L6_CT	ZNF146	0.04	0.07	0.61	0.546	0.881
BD	IN_LAMP5_RELN	NES	0.07	0.12	0.61	0.546	0.881
BD	EN_L2_3_IT	NPHS1	-0.06	0.10	-0.61	0.546	1
BD	PC	IREB2	0.06	0.10	0.61	0.546	0.86
BD	PC	SLC2A13	-0.06	0.10	-0.61	0.546	0.86
BD	EN_L3_5_IT_1	SH2D4B	-0.10	0.17	-0.61	0.546	0.972
BD	Oligo	APBB2	0.02	0.04	0.61	0.546	0.917
BD	EN_L3_5_IT_2	SOCS4	0.04	0.07	0.61	0.546	0.877
BD	Astro	PPIL1	-0.06	0.10	-0.61	0.546	0.844
BD	EN_L6_IT_1	TCEAL5	0.08	0.12	0.61	0.546	0.988
BD	EN_L2_3_IT	ENSG00000268083	0.10	0.17	0.61	0.546	1
BD	Oligo	PCSK4	-0.07	0.11	-0.61	0.546	0.917
BD	EN_L5_ET	DYNC1H1	0.35	0.57	0.62	0.546	0.878
BD	EN_L6_CT	PLD3	0.03	0.05	0.61	0.546	0.881
BD	PC	DTWD1	0.09	0.15	0.61	0.546	0.86
BD	EN_L6_IT_1	SYNRG	0.03	0.06	0.61	0.546	0.988
BD	IN_ADARB2	ZBTB21	-0.06	0.10	-0.61	0.546	0.934
BD	IN_LAMP5_LHX6	ITCH	-0.03	0.05	-0.61	0.546	0.866
BD	EN_L3_5_IT_1	HSF2BP	0.07	0.12	0.61	0.546	0.972
BD	IN_SST	LYRM2	-0.04	0.07	-0.61	0.546	0.863
BD	IN_SST	LMNB2	0.05	0.09	0.61	0.546	0.863
BD	EN_L6_IT_2	SPSB3	0.07	0.12	0.61	0.546	0.918
BD	Astro	MALRD1	0.06	0.10	0.61	0.546	0.844
BD	EN_L6B	NFRKB	-0.06	0.09	-0.61	0.546	0.866
BD	VLMC	KCNK17	-0.18	0.29	-0.61	0.546	0.996
BD	IN_SST	CEP350	-0.02	0.03	-0.61	0.546	0.863
BD	EN_L6_IT_1	FAM228A	-0.08	0.14	-0.61	0.546	0.988
BD	IN_SST	PDE5A	-0.06	0.11	-0.61	0.546	0.863
BD	IN_PVALB	ATRX	0.02	0.03	0.61	0.546	0.813
BD	EN_L3_5_IT_2	HSD17B10	-0.09	0.15	-0.61	0.546	0.877
BD	IN_LAMP5_RELN	PTMS	0.05	0.08	0.61	0.546	0.881
BD	IN_LAMP5_LHX6	ACTG1	0.06	0.09	0.61	0.546	0.866
BD	EN_L6_IT_1	CDAN1	0.06	0.10	0.61	0.546	0.988
BD	Micro	SLC22A15	0.08	0.14	0.61	0.546	0.843
BD	EN_L5_6_NP	PFDN2	-0.05	0.09	-0.61	0.546	0.925
BD	EN_L6B	CCSER2	-0.03	0.05	-0.61	0.546	0.866
BD	IN_PVALB_CHC	ZNF623	-0.07	0.12	-0.61	0.546	0.921
BD	IN_VIP	HMGB2	0.05	0.08	0.61	0.546	0.855
BD	IN_LAMP5_RELN	FBXL16	-0.04	0.07	-0.61	0.546	0.881
BD	EN_L6_IT_1	HNRNPA2B1	0.04	0.07	0.61	0.546	0.988
BD	VLMC	DIP2C	0.06	0.10	0.61	0.546	0.996
BD	EN_L6_IT_1	OTUB2	0.09	0.15	0.61	0.546	0.988
BD	IN_ADARB2	FRG1	0.06	0.09	0.61	0.546	0.934
BD	EN_L2_3_IT	CMC2	0.10	0.17	0.61	0.546	1
BD	EN_L6B	CUEDC1	0.07	0.11	0.61	0.546	0.866
BD	EN_L6B	DYRK1A	-0.03	0.05	-0.61	0.546	0.866
BD	IN_LAMP5_RELN	ITPKB	0.07	0.11	0.61	0.546	0.881
BD	Micro	DNAJC10	-0.04	0.06	-0.61	0.546	0.843
BD	IN_PVALB	TRIM62	0.03	0.05	0.61	0.546	0.813
BD	IN_PVALB	HNRNPK	-0.03	0.05	-0.61	0.546	0.813
BD	IN_PVALB	ABHD14A	0.06	0.10	0.61	0.546	0.813
BD	EN_L6_IT_1	BEX1	-0.07	0.12	-0.61	0.546	0.988
BD	EN_L6B	LMBR1	0.03	0.05	0.61	0.546	0.866
BD	EN_L3_5_IT_3	CSRP1	-0.07	0.11	-0.61	0.546	0.872
BD	EN_L6B	DPP6	0.05	0.08	0.61	0.546	0.866
BD	EN_L5_6_NP	BCORL1	0.08	0.12	0.61	0.546	0.925
BD	EN_L3_5_IT_2	LCNL1	0.06	0.10	0.61	0.546	0.877
BD	EN_L3_5_IT_3	ATL1	-0.02	0.04	-0.61	0.546	0.872
BD	EN_L6_IT_2	PEX3	0.06	0.09	0.61	0.546	0.918
BD	EN_L5_6_NP	CALU	-0.05	0.08	-0.61	0.546	0.925
BD	OPC	ZBTB11	0.04	0.06	0.60	0.546	0.813
BD	IN_VIP	ACOX2	0.09	0.14	0.60	0.546	0.855
BD	EN_L2_3_IT	ITIH6	-0.10	0.17	-0.60	0.546	1
BD	Astro	ZKSCAN2	-0.05	0.08	-0.60	0.546	0.844
BD	EN_L6B	ZYX	-0.05	0.08	-0.61	0.546	0.866
BD	IN_LAMP5_LHX6	TMEM184B	0.04	0.07	0.60	0.546	0.866
BD	EN_L6_CT	IER5L	-0.10	0.17	-0.61	0.546	0.882
BD	EN_L6_IT_1	ACOT2	-0.08	0.14	-0.61	0.546	0.988
BD	EN_L6_CT	SSR3	-0.07	0.11	-0.61	0.546	0.882
BD	EN_L6_IT_2	RPS23	0.07	0.11	0.61	0.546	0.918
BD	EN_L6B	RIOK1	-0.07	0.11	-0.61	0.546	0.866
BD	IN_PVALB_CHC	MBNL2	-0.03	0.06	-0.60	0.546	0.921
BD	IN_VIP	SNRPD1	-0.03	0.05	-0.60	0.546	0.855
BD	IN_PVALB	VAMP3	-0.04	0.06	-0.60	0.546	0.813
BD	Astro	WASHC2A	-0.04	0.06	-0.60	0.546	0.844
BD	EN_L3_5_IT_2	ZFP28	0.04	0.07	0.60	0.546	0.877
BD	EN_L6_IT_1	TBC1D22A	-0.04	0.06	-0.61	0.546	0.988
BD	Astro	RMDN3	0.03	0.05	0.60	0.546	0.844
BD	VLMC	SCFD2	-0.08	0.14	-0.61	0.546	0.996
BD	Micro	ARHGEF7	-0.04	0.07	-0.60	0.546	0.843
BD	Micro	POMZP3	0.07	0.11	0.60	0.546	0.843
BD	Oligo	WARS1	0.07	0.11	0.60	0.546	0.917
BD	IN_VIP	MICALL2	0.04	0.06	0.60	0.546	0.855
BD	EN_L2_3_IT	BMP7	-0.07	0.11	-0.60	0.546	1
BD	PC	GORASP2	-0.09	0.14	-0.60	0.546	0.86
BD	IN_SST	FAM110C	-0.09	0.15	-0.60	0.546	0.864
BD	EN_L3_5_IT_3	MGAT1	0.04	0.07	0.60	0.546	0.872
BD	OPC	ZDHHC7	-0.04	0.06	-0.60	0.546	0.813
BD	EN_L2_3_IT	FIZ1	-0.05	0.08	-0.60	0.546	1
BD	IN_SST	ZNF142	-0.04	0.07	-0.60	0.546	0.864
BD	IN_PVALB_CHC	GOLGA7	0.07	0.11	0.60	0.546	0.921
BD	EN_L3_5_IT_1	SBF1	-0.06	0.09	-0.60	0.546	0.972
BD	EN_L5_6_NP	ARSK	0.07	0.12	0.60	0.546	0.926
BD	IN_PVALB_CHC	ENSG00000285982	-0.07	0.11	-0.60	0.546	0.921
BD	Adaptive	ERN1	-0.24	0.39	-0.61	0.546	0.996
BD	VLMC	HADHA	0.09	0.14	0.61	0.546	0.996
BD	EN_L2_3_IT	ROCK1	0.03	0.05	0.60	0.546	1
BD	Oligo	NT5C2	-0.02	0.03	-0.60	0.546	0.917
BD	EN_L6_CT	FAR1	0.03	0.05	0.60	0.546	0.882
BD	PC	NAV1	0.06	0.10	0.60	0.546	0.86
BD	OPC	NEFM	0.08	0.13	0.60	0.546	0.813
BD	Oligo	SRRM4	0.06	0.10	0.60	0.546	0.917
BD	Astro	BTAF1	0.04	0.07	0.60	0.546	0.844
BD	EN_L6_IT_1	SNTG2	-0.13	0.21	-0.60	0.546	0.988
BD	EN_L3_5_IT_1	TCAIM	0.05	0.08	0.60	0.546	0.972
BD	Adaptive	CELF1	-0.14	0.24	-0.61	0.546	0.996
BD	EN_L6_IT_1	SNRPB2	0.05	0.09	0.60	0.546	0.988
BD	IN_PVALB_CHC	HSBP1	-0.06	0.10	-0.60	0.546	0.921
BD	EN_L6B	TMEM30A	0.05	0.08	0.61	0.546	0.866
BD	IN_PVALB	CHST10	-0.09	0.15	-0.60	0.546	0.813
BD	EN_L3_5_IT_2	FBXO11	-0.02	0.03	-0.60	0.546	0.877
BD	EN_L3_5_IT_2	KLHL25	0.06	0.10	0.60	0.546	0.877
BD	EN_L2_3_IT	ZCCHC24	0.08	0.13	0.60	0.546	1
BD	EN_L3_5_IT_2	TNKS1BP1	0.04	0.07	0.60	0.546	0.877
BD	EN_L3_5_IT_3	PP2D1	-0.08	0.13	-0.60	0.546	0.872
BD	EN_L3_5_IT_3	MAPK14	0.03	0.04	0.60	0.546	0.872
BD	VLMC	FOXO3	0.09	0.15	0.60	0.546	0.996
BD	EN_L5_6_NP	PDC	0.10	0.17	0.60	0.546	0.926
BD	EN_L6_IT_2	HPCAL4	-0.07	0.11	-0.60	0.546	0.918
BD	EN_L3_5_IT_2	NSMAF	-0.03	0.04	-0.60	0.546	0.877
BD	EN_L5_ET	TFCP2	0.38	0.61	0.62	0.546	0.879
BD	EN_L2_3_IT	PIGC	0.06	0.10	0.60	0.546	1
BD	EN_L3_5_IT_3	CORO7	0.08	0.13	0.60	0.546	0.872
BD	EN_L3_5_IT_2	ELOVL4	0.03	0.05	0.60	0.546	0.877
BD	EN_L6_IT_2	BAG4	0.05	0.09	0.60	0.546	0.918
BD	EN_L3_5_IT_2	TIMP4	0.10	0.16	0.60	0.546	0.877
BD	EN_L6_CT	KHDC1	0.05	0.08	0.60	0.546	0.882
BD	PC	TGFB1	0.09	0.14	0.60	0.546	0.86
BD	Astro	SH3RF3	0.04	0.07	0.60	0.546	0.845
BD	IN_PVALB_CHC	CDK17	-0.04	0.06	-0.60	0.546	0.921
BD	EN_L3_5_IT_3	POP1	-0.04	0.07	-0.60	0.546	0.872
BD	Micro	UTY	-0.05	0.08	-0.60	0.546	0.843
BD	EN_L3_5_IT_2	IL17D	-0.04	0.07	-0.60	0.546	0.877
BD	EN_L3_5_IT_3	PMPCB	0.03	0.05	0.60	0.546	0.872
BD	OPC	ALDH1A3	-0.05	0.09	-0.60	0.546	0.813
BD	Oligo	NPB	-0.09	0.15	-0.60	0.546	0.917
BD	EN_L2_3_IT	TADA1	-0.03	0.05	-0.60	0.546	1
BD	SMC	SH3PXD2A	0.15	0.25	0.61	0.546	0.995
BD	IN_SST	SEPTIN3	-0.02	0.04	-0.60	0.546	0.864
BD	IN_VIP	TSPAN8	0.09	0.14	0.60	0.546	0.855
BD	IN_SST	C3orf14	0.03	0.05	0.60	0.546	0.864
BD	IN_SST	MIX23	-0.04	0.06	-0.60	0.546	0.864
BD	IN_PVALB	MDM4	0.02	0.03	0.60	0.546	0.813
BD	VLMC	PIWIL4	0.11	0.18	0.60	0.546	0.996
BD	EN_L3_5_IT_1	HSD3B1	0.12	0.20	0.60	0.546	0.972
BD	EN_L3_5_IT_1	ZKSCAN5	0.06	0.09	0.60	0.546	0.972
BD	IN_LAMP5_LHX6	TERF1	0.04	0.06	0.60	0.546	0.867
BD	EN_L6B	THOC5	0.05	0.09	0.60	0.546	0.866
BD	IN_ADARB2	PTPRU	0.07	0.12	0.60	0.546	0.934
BD	Endo	EFCC1	-0.10	0.17	-0.60	0.546	0.81
BD	IN_SST	DMPK	-0.04	0.07	-0.60	0.546	0.864
BD	Micro	COL6A6	-0.10	0.17	-0.60	0.546	0.843
BD	IN_ADARB2	LMAN2	0.06	0.09	0.60	0.546	0.934
BD	IN_ADARB2	GFRA1	0.11	0.19	0.60	0.546	0.934
BD	EN_L5_6_NP	EEF1AKNMT	0.08	0.14	0.60	0.547	0.926
BD	IN_PVALB_CHC	LRP1B	-0.03	0.05	-0.60	0.547	0.921
BD	IN_LAMP5_RELN	C4orf47	0.06	0.11	0.60	0.547	0.881
BD	IN_LAMP5_RELN	CPEB4	0.03	0.05	0.60	0.547	0.881
BD	IN_PVALB_CHC	NEXMIF	-0.03	0.06	-0.60	0.547	0.921
BD	Oligo	ALDH6A1	0.03	0.04	0.60	0.547	0.918
BD	VLMC	EPHA4	-0.13	0.22	-0.60	0.547	0.996
BD	EN_L3_5_IT_3	ZNF714	-0.06	0.09	-0.60	0.547	0.872
BD	EN_L6B	CRNKL1	-0.06	0.10	-0.60	0.547	0.866
BD	IN_VIP	RFC2	-0.05	0.08	-0.60	0.547	0.855
BD	Micro	RPSA	0.05	0.09	0.60	0.547	0.843
BD	IN_PVALB	MACF1	-0.02	0.03	-0.60	0.547	0.813
BD	EN_L6_CT	GALM	-0.10	0.16	-0.60	0.547	0.882
BD	IN_PVALB_CHC	PPP4R3B	0.04	0.06	0.60	0.547	0.921
BD	OPC	MAGT1	0.04	0.06	0.60	0.547	0.813
BD	EN_L3_5_IT_2	SHROOM1	-0.07	0.11	-0.60	0.547	0.877
BD	IN_LAMP5_RELN	STK17B	0.09	0.15	0.60	0.547	0.881
BD	EN_L3_5_IT_3	PFKM	-0.03	0.05	-0.60	0.547	0.872
BD	EN_L3_5_IT_2	ATP5IF1	0.04	0.07	0.60	0.547	0.877
BD	EN_L3_5_IT_2	GJA1	0.08	0.14	0.60	0.547	0.877
BD	EN_L2_3_IT	TMEM200C	0.09	0.15	0.60	0.547	1
BD	EN_L2_3_IT	TMLHE	-0.06	0.09	-0.60	0.547	1
BD	IN_ADARB2	NUP54	0.04	0.07	0.60	0.547	0.934
BD	EN_L2_3_IT	DGKD	0.07	0.12	0.60	0.547	1
BD	SMC	AAK1	0.13	0.22	0.61	0.547	0.995
BD	EN_L6_IT_1	MYH9	0.06	0.09	0.60	0.547	0.988
BD	IN_VIP	RPS8	0.03	0.05	0.60	0.547	0.855
BD	EN_L2_3_IT	WDR5B	-0.08	0.13	-0.60	0.547	1
BD	IN_ADARB2	FAM171B	0.03	0.05	0.60	0.547	0.934
BD	EN_L3_5_IT_3	AQR	0.03	0.04	0.60	0.547	0.872
BD	EN_L6B	LAMA2	0.09	0.15	0.60	0.547	0.866
BD	EN_L6B	GTF3C1	-0.04	0.07	-0.60	0.547	0.866
BD	EN_L5_6_NP	JPH4	-0.03	0.05	-0.60	0.547	0.926
BD	EN_L3_5_IT_3	DYNC1H1	-0.02	0.04	-0.60	0.547	0.872
BD	EN_L6B	CLINT1	-0.04	0.06	-0.60	0.547	0.866
BD	EN_L6_IT_1	NF2	-0.04	0.06	-0.60	0.547	0.988
BD	IN_VIP	STK31	-0.06	0.10	-0.60	0.547	0.855
BD	Endo	OTUB1	-0.08	0.14	-0.60	0.547	0.81
BD	EN_L6_IT_1	COL5A2	0.18	0.29	0.60	0.547	0.988
BD	Micro	ZFP90	-0.05	0.08	-0.60	0.547	0.843
BD	Oligo	NEK10	0.05	0.08	0.60	0.547	0.918
BD	Oligo	RER1	-0.02	0.04	-0.60	0.547	0.918
BD	IN_ADARB2	TP53	-0.08	0.14	-0.60	0.547	0.934
BD	EN_L6B	XYLB	-0.04	0.07	-0.60	0.547	0.866
BD	EN_L6_IT_2	KY	0.08	0.13	0.60	0.547	0.918
BD	EN_L5_6_NP	RAB14	-0.04	0.06	-0.60	0.547	0.926
BD	IN_PVALB	CD200R1	0.08	0.14	0.60	0.547	0.813
BD	EN_L6B	UTP6	0.04	0.07	0.60	0.547	0.866
BD	Astro	PTK7	-0.04	0.07	-0.60	0.547	0.845
BD	EN_L3_5_IT_1	ZSWIM4	-0.08	0.13	-0.60	0.547	0.972
BD	EN_L3_5_IT_2	ZXDC	-0.03	0.06	-0.60	0.547	0.877
BD	EN_L3_5_IT_3	NOL11	0.04	0.06	0.60	0.547	0.872
BD	EN_L2_3_IT	SNRPA	0.05	0.09	0.60	0.547	1
BD	Astro	CARD19	0.04	0.06	0.60	0.547	0.845
BD	EN_L5_6_NP	CTNNBIP1	-0.04	0.07	-0.60	0.547	0.926
BD	IN_ADARB2	PGPEP1	0.06	0.09	0.60	0.547	0.934
BD	IN_LAMP5_LHX6	ADAM15	0.08	0.14	0.60	0.547	0.867
BD	OPC	ANAPC1	0.03	0.05	0.60	0.547	0.813
BD	EN_L3_5_IT_3	ARSA	-0.05	0.08	-0.60	0.547	0.872
BD	Endo	RBBP7	-0.07	0.11	-0.60	0.547	0.81
BD	IN_VIP	THAP1	-0.05	0.08	-0.60	0.547	0.855
BD	EN_L6B	COX6B1	0.06	0.10	0.60	0.547	0.866
BD	Micro	GPAM	0.07	0.11	0.60	0.547	0.843
BD	EN_L3_5_IT_3	CALN1	0.07	0.11	0.60	0.547	0.872
BD	IN_PVALB_CHC	PTGS2	-0.10	0.16	-0.60	0.547	0.921
BD	Oligo	JMJD6	-0.04	0.06	-0.60	0.547	0.918
BD	EN_L2_3_IT	CASP8AP2	0.03	0.05	0.60	0.547	1
BD	EN_L6B	CLPX	-0.05	0.09	-0.60	0.547	0.866
BD	EN_L6_IT_2	S100A10	-0.14	0.22	-0.60	0.547	0.918
BD	IN_PVALB	XAB2	-0.05	0.08	-0.60	0.547	0.813
BD	Oligo	HSPA13	-0.04	0.06	-0.60	0.547	0.918
BD	IN_LAMP5_LHX6	INTS9	-0.04	0.07	-0.60	0.547	0.867
BD	IN_ADARB2	DLX5	0.07	0.11	0.60	0.547	0.934
BD	EN_L2_3_IT	COMMD2	-0.04	0.06	-0.60	0.547	1
BD	EN_L3_5_IT_3	DCDC2B	0.07	0.12	0.60	0.547	0.872
BD	IN_VIP	ABCB1	0.07	0.11	0.60	0.547	0.855
BD	IN_ADARB2	ENHO	0.07	0.11	0.60	0.547	0.934
BD	Micro	ZNF254	-0.04	0.06	-0.60	0.547	0.843
BD	EN_L6_IT_1	MBOAT2	0.03	0.05	0.60	0.547	0.988
BD	EN_L5_6_NP	SLC25A41	0.08	0.13	0.60	0.547	0.926
BD	EN_L6_IT_1	ABLIM3	0.05	0.09	0.60	0.547	0.988
BD	EN_L3_5_IT_3	PIGO	-0.06	0.10	-0.60	0.547	0.872
BD	Micro	RUSC2	-0.04	0.07	-0.60	0.547	0.843
BD	OPC	ARHGEF38	-0.09	0.15	-0.60	0.547	0.813
BD	EN_L6_IT_1	POFUT2	0.07	0.11	0.60	0.547	0.988
BD	EN_L2_3_IT	BBOX1	0.11	0.18	0.60	0.547	1
BD	IN_SST	GDF11	-0.04	0.07	-0.60	0.547	0.864
BD	Astro	ZNF618	-0.07	0.11	-0.60	0.547	0.845
BD	EN_L6_CT	CHMP5	-0.05	0.08	-0.60	0.547	0.882
BD	EN_L6_IT_1	RNF169	0.04	0.06	0.60	0.547	0.988
BD	Astro	CFAP20DC	-0.07	0.12	-0.60	0.547	0.845
BD	SMC	NTRK3	0.11	0.18	0.60	0.547	0.995
BD	EN_L3_5_IT_1	VEGFA	-0.08	0.13	-0.60	0.547	0.972
BD	Astro	YTHDC1	0.03	0.05	0.60	0.547	0.845
BD	IN_LAMP5_LHX6	CEP57L1	-0.05	0.08	-0.60	0.547	0.867
BD	EN_L6_IT_1	ACOT6	-0.09	0.15	-0.60	0.547	0.988
BD	EN_L6_IT_1	SET	-0.07	0.12	-0.60	0.547	0.988
BD	EN_L3_5_IT_1	ARHGEF37	-0.06	0.11	-0.60	0.547	0.972
BD	EN_L3_5_IT_1	CEP164	-0.04	0.06	-0.60	0.547	0.972
BD	EN_L6_IT_2	TRIM17	-0.08	0.13	-0.60	0.547	0.918
BD	Micro	AGAP3	0.05	0.08	0.60	0.547	0.843
BD	Astro	GLRA3	0.08	0.13	0.60	0.547	0.845
BD	EN_L5_ET	VPS39	0.44	0.70	0.62	0.547	0.88
BD	OPC	TMEM59L	-0.03	0.05	-0.60	0.547	0.813
BD	Micro	ULK2	-0.05	0.08	-0.60	0.547	0.843
BD	SMC	ZZEF1	0.14	0.22	0.60	0.547	0.995
BD	EN_L2_3_IT	LRRN3	-0.04	0.07	-0.60	0.547	1
BD	IN_VIP	D2HGDH	0.04	0.06	0.60	0.547	0.855
BD	EN_L6_IT_1	GXYLT1	0.05	0.08	0.60	0.547	0.988
BD	IN_ADARB2	AASDH	0.03	0.06	0.60	0.547	0.934
BD	IN_ADARB2	FAM151B	0.05	0.08	0.60	0.547	0.934
BD	IN_PVALB	ABCC3	-0.09	0.15	-0.60	0.547	0.813
BD	Oligo	BCORL1	0.04	0.06	0.60	0.547	0.918
BD	EN_L2_3_IT	UTS2	-0.11	0.17	-0.60	0.547	1
BD	IN_VIP	CEPT1	-0.03	0.04	-0.60	0.547	0.855
BD	OPC	B4GALT7	-0.06	0.10	-0.60	0.547	0.813
BD	IN_VIP	PRDX6	-0.04	0.07	-0.60	0.547	0.855
BD	VLMC	SHTN1	-0.11	0.17	-0.60	0.547	0.996
BD	IN_SST	MTUS2	-0.04	0.06	-0.60	0.547	0.864
BD	EN_L6_IT_2	NHP2	0.10	0.17	0.60	0.547	0.918
BD	Micro	SLF2	0.03	0.05	0.60	0.547	0.843
BD	Oligo	CATSPER2	0.03	0.06	0.60	0.547	0.918
BD	IN_VIP	ALG13	-0.02	0.04	-0.60	0.547	0.855
BD	IN_LAMP5_LHX6	TAF4	-0.05	0.08	-0.60	0.547	0.867
BD	IN_PVALB_CHC	TCERG1	0.03	0.05	0.60	0.547	0.922
BD	SMC	ERBIN	-0.12	0.20	-0.60	0.547	0.995
BD	Oligo	RUNX2	0.06	0.09	0.60	0.547	0.918
BD	EN_L3_5_IT_2	IQCK	-0.03	0.06	-0.60	0.547	0.877
BD	OPC	CRYBG3	0.04	0.07	0.60	0.547	0.813
BD	Micro	FBXO41	0.07	0.12	0.60	0.547	0.843
BD	EN_L3_5_IT_3	CASP9	0.04	0.07	0.60	0.547	0.872
BD	EN_L5_6_NP	FLRT1	-0.07	0.12	-0.60	0.547	0.926
BD	Astro	ANKZF1	0.04	0.07	0.60	0.547	0.845
BD	IN_PVALB	NKAPD1	0.04	0.06	0.60	0.547	0.814
BD	IN_ADARB2	ATF6	0.03	0.05	0.60	0.547	0.934
BD	IN_VIP	GORAB	0.05	0.08	0.60	0.547	0.855
BD	EN_L3_5_IT_3	FARP1	-0.02	0.04	-0.60	0.547	0.872
BD	Endo	GFOD1	0.06	0.09	0.60	0.547	0.81
BD	IN_SST	TBCD	0.03	0.05	0.60	0.547	0.864
BD	IN_LAMP5_RELN	SLC30A1	-0.08	0.13	-0.60	0.547	0.882
BD	IN_SST	TEX48	0.09	0.15	0.60	0.547	0.864
BD	IN_SST	ENSG00000284484	-0.10	0.16	-0.60	0.547	0.864
BD	SMC	MYO1D	0.13	0.21	0.60	0.547	0.995
BD	EN_L6_IT_2	PNMA3	0.08	0.13	0.60	0.547	0.918
BD	EN_L3_5_IT_2	EDRF1	0.03	0.04	0.60	0.547	0.877
BD	EN_L3_5_IT_3	PSMD12	0.03	0.04	0.60	0.547	0.872
BD	VLMC	SLC66A2	0.11	0.19	0.60	0.547	0.996
BD	Oligo	CR1L	0.08	0.14	0.60	0.547	0.918
BD	EN_L3_5_IT_2	SEC24B	-0.02	0.04	-0.60	0.547	0.877
BD	Oligo	CARMIL2	-0.07	0.11	-0.60	0.547	0.918
BD	EN_L3_5_IT_2	CLDN20	-0.07	0.12	-0.60	0.547	0.877
BD	IN_LAMP5_RELN	SEMA4F	-0.04	0.06	-0.60	0.547	0.882
BD	EN_L5_6_NP	ANKRD30B	0.06	0.10	0.60	0.547	0.926
BD	EN_L6_CT	NDUFA6	0.08	0.14	0.60	0.547	0.882
BD	Micro	SUPV3L1	-0.05	0.08	-0.60	0.547	0.843
BD	EN_L3_5_IT_3	PSTK	0.03	0.05	0.60	0.547	0.872
BD	EN_L6B	ODR4	-0.03	0.05	-0.60	0.547	0.866
BD	Micro	IGIP	-0.06	0.10	-0.60	0.547	0.843
BD	IN_PVALB	PLA2G12A	0.04	0.07	0.60	0.547	0.814
BD	IN_PVALB_CHC	CAMK1D	-0.03	0.06	-0.60	0.547	0.922
BD	EN_L5_ET	AHCYL2	-0.37	0.59	-0.62	0.547	0.88
BD	EN_L6_CT	GSDMB	0.05	0.08	0.60	0.547	0.882
BD	Astro	SRPX2	-0.12	0.21	-0.60	0.547	0.845
BD	EN_L6B	ASIP	0.10	0.17	0.60	0.547	0.866
BD	IN_LAMP5_RELN	CKMT2	-0.06	0.10	-0.60	0.547	0.882
BD	IN_LAMP5_RELN	ACSM6	0.09	0.15	0.60	0.547	0.882
BD	Astro	TMEM74B	0.09	0.15	0.60	0.547	0.845
BD	Endo	MAPKAPK2	0.08	0.13	0.60	0.547	0.81
BD	IN_LAMP5_LHX6	BRI3	0.05	0.08	0.60	0.547	0.867
BD	EN_L6_CT	NRBP2	-0.06	0.11	-0.60	0.547	0.882
BD	EN_L3_5_IT_3	ENSG00000284461	0.04	0.07	0.60	0.547	0.872
BD	EN_L6_IT_1	ZNF207	-0.03	0.06	-0.60	0.547	0.988
BD	EN_L5_6_NP	MVK	-0.07	0.12	-0.60	0.547	0.926
BD	EN_L5_6_NP	TNFAIP1	0.07	0.11	0.60	0.547	0.926
BD	EN_L3_5_IT_3	C2orf92	0.04	0.07	0.60	0.547	0.872
BD	EN_L3_5_IT_1	PRPF38B	0.04	0.06	0.60	0.547	0.973
BD	Astro	PTBP3	0.04	0.07	0.60	0.547	0.845
BD	EN_L6_CT	CDC26	0.07	0.11	0.60	0.547	0.882
BD	Oligo	GPR107	-0.02	0.03	-0.60	0.547	0.918
BD	Astro	TCEAL5	0.07	0.12	0.60	0.547	0.845
BD	OPC	LCORL	0.03	0.04	0.60	0.547	0.814
BD	IN_PVALB	ZNF711	0.03	0.05	0.60	0.547	0.814
BD	IN_ADARB2	RAB1A	0.03	0.05	0.60	0.547	0.934
BD	IN_ADARB2	HMGN2	0.04	0.07	0.60	0.547	0.934
BD	IN_VIP	EFNB3	-0.04	0.07	-0.60	0.547	0.855
BD	IN_LAMP5_RELN	SPTBN1	-0.02	0.04	-0.60	0.547	0.882
BD	EN_L3_5_IT_2	COG6	-0.02	0.04	-0.60	0.547	0.878
BD	PVM	FBXO11	-0.07	0.12	-0.60	0.547	0.974
BD	PC	LETMD1	-0.08	0.14	-0.60	0.547	0.861
BD	IN_LAMP5_LHX6	ING3	-0.08	0.13	-0.60	0.547	0.867
BD	Astro	PTPN20	-0.07	0.12	-0.60	0.547	0.845
BD	IN_SST	PABIR2	-0.05	0.09	-0.60	0.547	0.865
BD	IN_PVALB	THEM4	0.03	0.05	0.60	0.547	0.814
BD	IN_ADARB2	CCDC90B	-0.05	0.08	-0.60	0.547	0.934
BD	Oligo	FBXO21	0.03	0.04	0.60	0.547	0.918
BD	EN_L6B	FOXK2	0.03	0.05	0.60	0.547	0.866
BD	Adaptive	NCKAP1L	0.21	0.34	0.60	0.547	0.996
BD	IN_PVALB	BCL7C	0.04	0.07	0.60	0.547	0.814
BD	IN_LAMP5_LHX6	SLC22A17	0.04	0.06	0.60	0.547	0.867
BD	Endo	TUBGCP2	-0.06	0.10	-0.60	0.547	0.81
BD	IN_VIP	COL8A1	-0.09	0.15	-0.60	0.547	0.855
BD	EN_L6_IT_2	RABEPK	0.07	0.11	0.60	0.547	0.919
BD	IN_LAMP5_RELN	CDK5RAP2	0.03	0.06	0.60	0.547	0.882
BD	IN_VIP	AIFM2	0.04	0.07	0.60	0.547	0.855
BD	IN_PVALB_CHC	JAKMIP3	0.04	0.07	0.60	0.547	0.922
BD	EN_L6_IT_1	GART	0.05	0.08	0.60	0.547	0.988
BD	EN_L6_IT_1	LHFPL2	-0.10	0.17	-0.60	0.547	0.988
BD	Endo	SLC9A1	0.08	0.13	0.60	0.547	0.81
BD	IN_LAMP5_LHX6	PDPK1	0.04	0.07	0.60	0.547	0.867
BD	EN_L6B	FCSK	-0.06	0.11	-0.60	0.547	0.866
BD	SMC	ARIH2	-0.09	0.14	-0.60	0.547	0.995
BD	EN_L6B	TRMT44	0.05	0.08	0.60	0.547	0.866
BD	EN_L2_3_IT	TMTC4	-0.07	0.12	-0.60	0.547	1
BD	EN_L5_ET	HSPD1	0.54	0.87	0.62	0.547	0.88
BD	PVM	SRSF5	-0.09	0.15	-0.60	0.547	0.974
BD	EN_L6_IT_2	SRRM1	0.04	0.07	0.60	0.547	0.919
BD	IN_PVALB_CHC	CRTC2	-0.10	0.16	-0.60	0.547	0.922
BD	Astro	PARG	-0.03	0.06	-0.60	0.547	0.845
BD	IN_LAMP5_LHX6	KDM5C	-0.05	0.09	-0.60	0.547	0.867
BD	IN_LAMP5_RELN	ENSG00000267426	-0.09	0.14	-0.60	0.547	0.882
BD	EN_L6_CT	GPR89A	0.05	0.09	0.60	0.547	0.883
BD	EN_L5_ET	CCDC65	0.70	1.12	0.62	0.547	0.88
BD	IN_PVALB_CHC	POLR2F	0.05	0.08	0.60	0.547	0.922
BD	Endo	ARMC1	-0.07	0.12	-0.60	0.547	0.81
BD	IN_SST	CHIC2	0.03	0.05	0.60	0.547	0.865
BD	EN_L5_6_NP	C12orf73	0.05	0.07	0.60	0.547	0.926
BD	IN_PVALB_CHC	APBA1	0.03	0.05	0.60	0.547	0.922
BD	EN_L6_IT_1	USP43	0.06	0.09	0.60	0.547	0.988
BD	IN_PVALB	ZNF706	0.03	0.05	0.60	0.547	0.814
BD	OPC	UPP1	-0.05	0.08	-0.60	0.547	0.814
BD	Adaptive	ACTN4	-0.20	0.32	-0.60	0.547	0.996
BD	EN_L2_3_IT	NUP155	0.03	0.05	0.60	0.547	1
BD	IN_ADARB2	SPTY2D1OS	-0.08	0.13	-0.60	0.547	0.934
BD	IN_LAMP5_RELN	RNF25	-0.07	0.12	-0.60	0.547	0.882
BD	IN_VIP	LPAR1	0.07	0.11	0.60	0.547	0.855
BD	IN_VIP	KNTC1	0.04	0.07	0.60	0.548	0.855
BD	Oligo	PUM1	-0.02	0.03	-0.60	0.548	0.918
BD	PC	CAV1	0.09	0.15	0.60	0.548	0.861
BD	EN_L2_3_IT	NOM1	0.04	0.07	0.60	0.548	1
BD	Endo	GABPB1	0.06	0.10	0.60	0.548	0.81
BD	IN_LAMP5_LHX6	PHKG2	-0.07	0.12	-0.60	0.548	0.867
BD	EN_L5_6_NP	FAM222A	-0.11	0.18	-0.60	0.548	0.926
BD	PC	ZBED4	-0.08	0.14	-0.60	0.548	0.861
BD	IN_VIP	TPM2	-0.06	0.10	-0.60	0.548	0.855
BD	PC	OS9	0.07	0.12	0.60	0.548	0.861
BD	OPC	ZBED8	0.06	0.10	0.60	0.548	0.814
BD	EN_L6_CT	EXTL3	0.07	0.12	0.60	0.548	0.883
BD	PVM	PICALM	-0.08	0.13	-0.60	0.548	0.974
BD	Micro	NDOR1	0.06	0.11	0.60	0.548	0.843
BD	Oligo	MOB2	-0.03	0.05	-0.60	0.548	0.918
BD	IN_ADARB2	ATRAID	-0.08	0.13	-0.60	0.548	0.934
BD	IN_ADARB2	ABCA5	0.03	0.05	0.60	0.548	0.934
BD	EN_L2_3_IT	ERCC3	0.03	0.06	0.60	0.548	1
BD	EN_L6_CT	MTHFD1	-0.05	0.08	-0.60	0.548	0.883
BD	IN_LAMP5_LHX6	NPAS1	0.10	0.16	0.60	0.548	0.867
BD	EN_L3_5_IT_3	HHLA2	0.08	0.14	0.60	0.548	0.872
BD	Oligo	CHRNE	0.05	0.08	0.60	0.548	0.918
BD	EN_L6B	NAP1L5	-0.09	0.14	-0.60	0.548	0.866
BD	EN_L3_5_IT_1	WDR74	0.09	0.15	0.60	0.548	0.973
BD	EN_L5_6_NP	DMXL1	0.03	0.04	0.60	0.548	0.926
BD	IN_SST	PSMA4	-0.03	0.05	-0.60	0.548	0.865
BD	Micro	ENSG00000285000	0.08	0.13	0.60	0.548	0.843
BD	EN_L3_5_IT_3	PARK7	-0.03	0.05	-0.60	0.548	0.872
BD	Micro	PSMC4	0.06	0.09	0.60	0.548	0.843
BD	EN_L6B	UTP4	-0.05	0.09	-0.60	0.548	0.866
BD	EN_L6_IT_2	RHBDD3	0.07	0.12	0.60	0.548	0.919
BD	IN_PVALB	EXOC1	0.02	0.04	0.60	0.548	0.814
BD	IN_ADARB2	DDHD2	0.03	0.06	0.60	0.548	0.934
BD	Oligo	VPS26A	-0.02	0.03	-0.60	0.548	0.918
BD	Micro	GID4	-0.06	0.11	-0.60	0.548	0.843
BD	SMC	PDCD6IP	-0.15	0.25	-0.60	0.548	0.995
BD	EN_L3_5_IT_3	SARM1	0.03	0.06	0.60	0.548	0.872
BD	EN_L6_IT_1	BTBD7	-0.04	0.06	-0.60	0.548	0.988
BD	VLMC	SSH2	0.09	0.15	0.60	0.548	0.996
BD	IN_VIP	GRSF1	0.03	0.04	0.60	0.548	0.855
BD	EN_L6_IT_1	FBXO11	-0.03	0.05	-0.60	0.548	0.988
BD	EN_L3_5_IT_2	TMEM275	0.10	0.16	0.60	0.548	0.878
BD	EN_L3_5_IT_1	PPP1CB	0.04	0.07	0.60	0.548	0.973
BD	VLMC	SLC6A12	-0.13	0.21	-0.60	0.548	0.996
BD	EN_L2_3_IT	ZNF649	0.05	0.09	0.60	0.548	1
BD	EN_L6B	SEPTIN6	0.05	0.08	0.60	0.548	0.866
BD	EN_L6B	CHDH	0.09	0.15	0.60	0.548	0.866
BD	EN_L6_IT_1	AK8	0.08	0.13	0.60	0.548	0.988
BD	IN_LAMP5_LHX6	FAF2	-0.04	0.07	-0.60	0.548	0.867
BD	IN_ADARB2	CUEDC2	-0.06	0.10	-0.60	0.548	0.934
BD	IN_PVALB	STK16	0.07	0.12	0.60	0.548	0.814
BD	Adaptive	SRPK2	0.11	0.18	0.60	0.548	0.996
BD	EN_L6_CT	FAM20B	-0.05	0.07	-0.60	0.548	0.883
BD	Micro	GPBP1L1	-0.03	0.05	-0.60	0.548	0.843
BD	Endo	NOP58	0.06	0.10	0.60	0.548	0.81
BD	Micro	TACC3	0.07	0.11	0.60	0.548	0.843
BD	EN_L6B	NBN	0.04	0.07	0.60	0.548	0.866
BD	PC	TMBIM1	0.09	0.15	0.60	0.548	0.861
BD	EN_L3_5_IT_1	LYSMD2	0.05	0.08	0.60	0.548	0.973
BD	IN_LAMP5_LHX6	TMTC3	0.04	0.07	0.60	0.548	0.867
BD	EN_L3_5_IT_3	ERCC2	-0.05	0.08	-0.60	0.548	0.872
BD	EN_L5_6_NP	SPIRE1	0.03	0.05	0.60	0.548	0.926
BD	EN_L3_5_IT_3	ERMP1	0.03	0.05	0.60	0.548	0.872
BD	EN_L3_5_IT_2	CLCN2	-0.05	0.08	-0.60	0.548	0.878
BD	IN_LAMP5_LHX6	BRINP2	-0.04	0.06	-0.60	0.548	0.867
BD	EN_L2_3_IT	RP1	-0.07	0.12	-0.60	0.548	1
BD	EN_L3_5_IT_3	ANKK1	-0.11	0.18	-0.60	0.548	0.872
BD	EN_L6_IT_2	HYLS1	0.10	0.16	0.60	0.548	0.919
BD	IN_SST	ALKBH1	-0.03	0.06	-0.60	0.548	0.865
BD	IN_SST	CLTA	-0.02	0.04	-0.60	0.548	0.865
BD	IN_LAMP5_RELN	MDN1	0.03	0.05	0.60	0.548	0.882
BD	EN_L5_ET	TPCN1	0.52	0.83	0.62	0.548	0.88
BD	OPC	RUVBL2	-0.05	0.09	-0.60	0.548	0.814
BD	VLMC	ZBTB8OS	0.09	0.15	0.60	0.548	0.996
BD	EN_L6B	CEP295	-0.04	0.06	-0.60	0.548	0.866
BD	IN_SST	ACOT13	0.03	0.06	0.60	0.548	0.865
BD	EN_L6B	RBM8A	0.07	0.12	0.60	0.548	0.866
BD	EN_L3_5_IT_2	IFI6	-0.12	0.20	-0.60	0.548	0.878
BD	IN_LAMP5_RELN	ZNF880	0.06	0.10	0.60	0.548	0.882
BD	EN_L2_3_IT	ASIC4	0.08	0.13	0.60	0.548	1
BD	EN_L6_CT	AHCY	-0.16	0.27	-0.60	0.548	0.883
BD	IN_LAMP5_RELN	KIF1B	-0.02	0.03	-0.60	0.548	0.882
BD	IN_PVALB_CHC	GIN1	0.07	0.11	0.60	0.548	0.922
BD	IN_PVALB	YBEY	0.05	0.08	0.60	0.548	0.814
BD	Astro	ZNF761	0.06	0.10	0.60	0.548	0.845
BD	IN_ADARB2	TMEM35A	0.05	0.08	0.60	0.548	0.934
BD	EN_L3_5_IT_2	TXNRD1	0.03	0.04	0.60	0.548	0.878
BD	IN_SST	MARF1	0.03	0.04	0.60	0.548	0.865
BD	EN_L3_5_IT_3	ERCC1	0.04	0.07	0.60	0.548	0.872
BD	EN_L3_5_IT_2	ZNF671	-0.06	0.10	-0.60	0.548	0.878
BD	IN_LAMP5_LHX6	CA2	-0.05	0.08	-0.60	0.548	0.867
BD	OPC	STAM	0.03	0.05	0.60	0.548	0.814
BD	EN_L2_3_IT	ZNF287	-0.04	0.06	-0.60	0.548	1
BD	IN_SST	CAV2	-0.06	0.11	-0.60	0.548	0.865
BD	Oligo	SRGAP2C	-0.04	0.06	-0.60	0.548	0.918
BD	IN_PVALB	RAB2A	0.02	0.03	0.60	0.548	0.814
BD	IN_ADARB2	ST6GALNAC3	-0.04	0.07	-0.60	0.548	0.934
BD	IN_ADARB2	THAP7	-0.08	0.13	-0.60	0.548	0.934
BD	EN_L3_5_IT_1	MZT2B	-0.05	0.08	-0.60	0.548	0.973
BD	EN_L3_5_IT_2	TUBB2A	-0.07	0.11	-0.60	0.548	0.878
BD	EN_L6_IT_1	ATP5IF1	0.06	0.10	0.60	0.548	0.988
BD	EN_L3_5_IT_1	METTL21A	-0.06	0.09	-0.60	0.548	0.973
BD	EN_L6_IT_1	PRPF18	-0.04	0.07	-0.60	0.548	0.988
BD	IN_LAMP5_RELN	C1orf174	-0.08	0.13	-0.60	0.548	0.882
BD	IN_PVALB	FAM95C	-0.10	0.17	-0.60	0.548	0.814
BD	EN_L3_5_IT_3	CNP	-0.05	0.08	-0.60	0.548	0.872
BD	IN_LAMP5_LHX6	HSPA12A	0.03	0.06	0.60	0.548	0.867
BD	EN_L3_5_IT_2	OR2M2	0.12	0.19	0.60	0.548	0.878
BD	EN_L3_5_IT_2	DGKI	-0.03	0.04	-0.60	0.548	0.878
BD	Oligo	VAPA	-0.03	0.04	-0.60	0.548	0.918
BD	IN_PVALB_CHC	GREB1	-0.03	0.05	-0.60	0.548	0.922
BD	EN_L2_3_IT	SULT2A1	-0.09	0.16	-0.60	0.548	1
BD	Micro	RAB37	0.09	0.15	0.60	0.548	0.843
BD	EN_L2_3_IT	RMI1	0.04	0.07	0.60	0.548	1
BD	Endo	LPCAT3	0.06	0.11	0.60	0.548	0.81
BD	Astro	TSEN34	-0.07	0.12	-0.60	0.548	0.845
BD	SMC	ZEB1	0.13	0.21	0.60	0.548	0.995
BD	EN_L6_IT_1	SNRPB	0.07	0.12	0.60	0.548	0.988
BD	Oligo	EXOSC7	0.04	0.06	0.60	0.548	0.918
BD	IN_VIP	ALDH9A1	-0.03	0.05	-0.60	0.548	0.856
BD	EN_L3_5_IT_3	SMIM10L2A	0.05	0.08	0.60	0.548	0.872
BD	IN_VIP	TIGD4	0.06	0.09	0.60	0.548	0.856
BD	IN_LAMP5_LHX6	AGO2	-0.05	0.08	-0.60	0.548	0.867
BD	Astro	BLNK	-0.08	0.13	-0.60	0.548	0.845
BD	PVM	DYM	0.09	0.16	0.60	0.548	0.974
BD	EN_L6_CT	SLC6A6	0.06	0.10	0.60	0.548	0.883
BD	Micro	RPS12	0.04	0.07	0.60	0.548	0.843
BD	Micro	PATJ	0.05	0.08	0.60	0.548	0.843
BD	Endo	SEC61A1	0.06	0.10	0.60	0.548	0.81
BD	Astro	TMEM63B	0.03	0.05	0.60	0.548	0.845
BD	IN_VIP	GRIK1	0.05	0.08	0.60	0.548	0.856
BD	EN_L3_5_IT_3	MED4	-0.03	0.05	-0.60	0.548	0.872
BD	EN_L6_IT_1	DDHD2	0.04	0.07	0.60	0.548	0.988
BD	EN_L5_ET	HAVCR2	0.50	0.82	0.62	0.548	0.88
BD	EN_L5_6_NP	MAMDC2	0.06	0.10	0.60	0.548	0.926
BD	EN_L3_5_IT_3	ZNHIT6	-0.02	0.04	-0.60	0.548	0.872
BD	IN_PVALB_CHC	RBM4	0.06	0.10	0.60	0.548	0.922
BD	EN_L6B	ZNF584	0.08	0.13	0.60	0.548	0.866
BD	Micro	GMPR2	-0.07	0.11	-0.60	0.548	0.843
BD	IN_PVALB	ZNF429	0.04	0.06	0.60	0.548	0.814
BD	Astro	CNR1	0.08	0.13	0.60	0.548	0.845
BD	IN_LAMP5_LHX6	TSSK3	0.09	0.14	0.60	0.548	0.867
BD	EN_L6_CT	SMG1	0.03	0.05	0.60	0.548	0.883
BD	EN_L6_IT_1	SCML2	0.07	0.12	0.60	0.548	0.988
BD	OPC	LRRC1	0.04	0.06	0.60	0.548	0.814
BD	VLMC	RPS6KA5	0.10	0.17	0.60	0.548	0.996
BD	IN_ADARB2	IFI44	0.11	0.18	0.60	0.548	0.935
BD	Oligo	EFCAB10	-0.07	0.11	-0.60	0.548	0.918
BD	IN_LAMP5_RELN	AAK1	-0.02	0.03	-0.60	0.548	0.882
BD	Micro	FAM111A	-0.05	0.08	-0.60	0.548	0.843
BD	EN_L3_5_IT_2	TDO2	0.05	0.08	0.60	0.548	0.878
BD	EN_L3_5_IT_1	SCN8A	-0.03	0.04	-0.60	0.548	0.973
BD	EN_L6B	FAM149A	0.06	0.11	0.60	0.548	0.866
BD	PC	LRRTM3	0.08	0.14	0.60	0.548	0.861
BD	EN_L5_6_NP	CES4A	0.04	0.07	0.60	0.548	0.926
BD	EN_L2_3_IT	RBM25	0.03	0.04	0.60	0.548	1
BD	IN_VIP	KIAA2026	-0.02	0.04	-0.60	0.548	0.856
BD	EN_L6_IT_2	ZNF665	0.11	0.18	0.60	0.548	0.919
BD	Astro	CACNG7	-0.04	0.07	-0.60	0.548	0.845
BD	EN_L5_6_NP	ZNF264	0.05	0.08	0.60	0.548	0.926
BD	Oligo	PCGF1	-0.06	0.09	-0.60	0.548	0.918
BD	EN_L2_3_IT	ARMC2	-0.03	0.05	-0.60	0.548	1
BD	EN_L3_5_IT_3	MT-ND4L	0.06	0.10	0.60	0.548	0.872
BD	EN_L6B	AMD1	0.05	0.08	0.60	0.548	0.866
BD	EN_L5_6_NP	PSD3	-0.03	0.05	-0.60	0.548	0.926
BD	OPC	EIF5A	-0.06	0.11	-0.60	0.548	0.814
BD	Astro	MT-ND6	0.08	0.13	0.60	0.548	0.845
BD	EN_L6_IT_1	CLCN7	0.05	0.08	0.60	0.548	0.988
BD	EN_L2_3_IT	FBXW4	-0.03	0.05	-0.60	0.548	1
BD	IN_SST	GRAMD2B	-0.09	0.15	-0.60	0.548	0.865
BD	EN_L3_5_IT_3	SLCO4C1	0.07	0.12	0.60	0.548	0.872
BD	EN_L6B	MTMR12	-0.03	0.06	-0.60	0.548	0.866
BD	EN_L2_3_IT	MUSK	-0.09	0.15	-0.60	0.548	1
BD	EN_L5_6_NP	IGDCC3	-0.09	0.14	-0.60	0.548	0.926
BD	EN_L6B	HOOK2	0.04	0.07	0.60	0.548	0.866
BD	Oligo	AP2A1	-0.02	0.04	-0.60	0.548	0.918
BD	IN_VIP	DNM3	-0.02	0.03	-0.60	0.548	0.856
BD	EN_L3_5_IT_3	COL10A1	-0.07	0.11	-0.60	0.548	0.872
BD	EN_L6_CT	DNAAF2	0.10	0.17	0.60	0.548	0.883
BD	EN_L3_5_IT_3	UBE2G1	0.03	0.04	0.60	0.548	0.872
BD	Micro	SPAG7	-0.06	0.10	-0.60	0.548	0.843
BD	EN_L2_3_IT	ITCH	-0.02	0.04	-0.60	0.548	1
BD	Oligo	B3GAT2	0.05	0.08	0.60	0.548	0.918
BD	EN_L3_5_IT_1	EWSR1	-0.03	0.06	-0.60	0.548	0.973
BD	IN_LAMP5_RELN	ZNF630	0.07	0.11	0.60	0.548	0.882
BD	Micro	DERL2	-0.07	0.12	-0.60	0.548	0.843
BD	IN_SST	GSN	0.05	0.08	0.60	0.548	0.865
BD	EN_L2_3_IT	CLEC2D	-0.07	0.11	-0.60	0.548	1
BD	Oligo	PPM1L	-0.03	0.04	-0.60	0.548	0.918
BD	Endo	FAM126B	-0.04	0.06	-0.60	0.548	0.81
BD	EN_L6_IT_1	DST	-0.02	0.04	-0.60	0.548	0.988
BD	IN_SST	C9orf116	0.09	0.15	0.60	0.548	0.865
BD	VLMC	ZNF706	-0.09	0.15	-0.60	0.548	0.996
BD	Astro	PNO1	0.05	0.08	0.60	0.548	0.845
BD	Endo	ZNF260	0.07	0.12	0.60	0.548	0.81
BD	EN_L3_5_IT_1	TAFA1	-0.04	0.07	-0.60	0.548	0.973
BD	EN_L3_5_IT_2	RGPD1	0.07	0.11	0.60	0.548	0.878
BD	Astro	NOP53	0.05	0.09	0.60	0.548	0.845
BD	Astro	GTF3C3	0.03	0.05	0.60	0.548	0.845
BD	IN_PVALB	PIK3R4	0.03	0.04	0.60	0.548	0.814
BD	Oligo	NCAM1	0.02	0.04	0.60	0.548	0.918
BD	EN_L3_5_IT_1	RSBN1	0.04	0.06	0.60	0.548	0.973
BD	IN_ADARB2	PIP5K1C	0.04	0.07	0.60	0.548	0.935
BD	IN_ADARB2	VPS36	0.04	0.06	0.60	0.548	0.935
BD	Oligo	TTC13	0.02	0.03	0.60	0.548	0.918
BD	IN_LAMP5_RELN	ABHD10	-0.05	0.08	-0.60	0.548	0.882
BD	EN_L3_5_IT_3	KLHL29	-0.04	0.07	-0.60	0.548	0.872
BD	VLMC	FTO	-0.06	0.09	-0.60	0.548	0.996
BD	Astro	HYI	-0.04	0.07	-0.60	0.548	0.845
BD	EN_L6_IT_1	PRAF2	-0.09	0.15	-0.60	0.548	0.988
BD	EN_L6_IT_1	KIFAP3	0.04	0.06	0.60	0.548	0.988
BD	EN_L2_3_IT	MED22	-0.05	0.08	-0.60	0.548	1
BD	SMC	ELL2	-0.21	0.35	-0.60	0.548	0.995
BD	IN_LAMP5_LHX6	URB2	0.07	0.11	0.60	0.548	0.867
BD	IN_LAMP5_LHX6	TBC1D17	-0.06	0.11	-0.60	0.548	0.867
BD	EN_L6_IT_1	HLF	0.05	0.09	0.60	0.548	0.988
BD	IN_PVALB_CHC	RP9	0.07	0.11	0.60	0.548	0.922
BD	Micro	CEP128	-0.05	0.09	-0.60	0.548	0.843
BD	EN_L5_6_NP	PUS7L	-0.03	0.05	-0.60	0.548	0.926
BD	EN_L5_6_NP	HIF1A	-0.06	0.09	-0.60	0.548	0.926
BD	IN_LAMP5_LHX6	CDON	0.06	0.09	0.60	0.548	0.867
BD	EN_L6_IT_1	NUF2	-0.10	0.17	-0.60	0.548	0.988
BD	EN_L2_3_IT	GTPBP8	-0.05	0.09	-0.60	0.548	1
BD	EN_L6_IT_2	UNC80	-0.04	0.06	-0.60	0.548	0.919
BD	IN_LAMP5_LHX6	TAFA2	0.04	0.07	0.60	0.548	0.867
BD	EN_L6_IT_1	DBF4	-0.06	0.10	-0.60	0.548	0.988
BD	IN_SST	ZNF561	0.04	0.07	0.60	0.548	0.865
BD	Endo	SRRM1	-0.04	0.07	-0.60	0.548	0.81
BD	EN_L6B	REC114	0.10	0.17	0.60	0.548	0.866
BD	EN_L3_5_IT_2	GPR161	0.07	0.11	0.60	0.548	0.878
BD	EN_L2_3_IT	GABRA2	-0.03	0.05	-0.60	0.548	1
BD	IN_VIP	UBXN4	0.02	0.03	0.60	0.548	0.856
BD	EN_L3_5_IT_2	NBDY	-0.04	0.07	-0.60	0.548	0.878
BD	IN_SST	WDR24	0.07	0.12	0.60	0.548	0.865
BD	IN_ADARB2	PCSK7	-0.04	0.06	-0.60	0.548	0.935
BD	EN_L6_CT	FAM153A	0.05	0.09	0.60	0.548	0.883
BD	Oligo	KBTBD2	-0.03	0.05	-0.60	0.548	0.918
BD	EN_L6_IT_2	CSPG4	-0.12	0.20	-0.60	0.548	0.919
BD	Endo	PPHLN1	-0.04	0.07	-0.60	0.548	0.81
BD	EN_L5_ET	LRCH2	0.55	0.90	0.62	0.548	0.88
BD	Oligo	SMIM11B	0.07	0.12	0.60	0.548	0.918
BD	EN_L5_ET	COMT	-0.57	0.92	-0.62	0.548	0.88
BD	EN_L3_5_IT_1	ERN1	-0.06	0.11	-0.60	0.549	0.973
BD	EN_L6_IT_1	PAFAH2	-0.08	0.13	-0.60	0.549	0.988
BD	OPC	SHC2	0.04	0.06	0.60	0.549	0.815
BD	EN_L3_5_IT_1	SCAND1	-0.09	0.16	-0.60	0.549	0.973
BD	EN_L6_CT	ACOX3	0.05	0.09	0.60	0.549	0.883
BD	EN_L3_5_IT_1	FAM204A	-0.03	0.05	-0.60	0.549	0.973
BD	EN_L6B	PARP16	-0.05	0.09	-0.60	0.549	0.866
BD	IN_PVALB	SLC22A13	0.06	0.09	0.60	0.549	0.814
BD	VLMC	CACNA2D3	0.11	0.18	0.60	0.549	0.996
BD	IN_VIP	ADIPOR1	-0.03	0.05	-0.60	0.549	0.856
BD	Astro	QRICH1	0.03	0.05	0.60	0.549	0.845
BD	IN_LAMP5_RELN	TFR2	-0.06	0.10	-0.60	0.549	0.882
BD	IN_VIP	PLA2G7	-0.08	0.13	-0.60	0.549	0.856
BD	IN_PVALB	VPS37D	-0.06	0.09	-0.60	0.549	0.814
BD	IN_PVALB_CHC	IDE	0.04	0.06	0.60	0.549	0.922
BD	PC	DIS3L2	0.05	0.08	0.60	0.549	0.861
BD	EN_L3_5_IT_3	MRPL16	0.04	0.07	0.60	0.549	0.872
BD	Micro	CADPS2	-0.06	0.10	-0.60	0.549	0.843
BD	IN_SST	ADAM7	-0.11	0.18	-0.60	0.549	0.865
BD	EN_L6B	TTN	0.11	0.17	0.60	0.549	0.866
BD	EN_L3_5_IT_3	CNRIP1	0.03	0.05	0.60	0.549	0.872
BD	EN_L6_IT_1	MTMR6	-0.04	0.07	-0.60	0.549	0.988
BD	IN_LAMP5_LHX6	MAN1A2	0.03	0.06	0.60	0.549	0.867
BD	EN_L6_IT_2	PRSS48	-0.13	0.21	-0.60	0.549	0.919
BD	Astro	B9D2	0.07	0.12	0.60	0.549	0.845
BD	Micro	SPCS3	0.04	0.06	0.60	0.549	0.843
BD	IN_LAMP5_RELN	OAS1	0.10	0.16	0.60	0.549	0.882
BD	EN_L5_6_NP	SH3D19	0.04	0.06	0.60	0.549	0.926
BD	Oligo	MORF4L1	-0.03	0.04	-0.60	0.549	0.918
BD	EN_L3_5_IT_2	BPGM	-0.06	0.10	-0.60	0.549	0.878
BD	IN_SST	C17orf78	-0.07	0.12	-0.60	0.549	0.865
BD	Endo	SESTD1	0.04	0.07	0.60	0.549	0.81
BD	Micro	BRPF3	0.08	0.13	0.60	0.549	0.843
BD	EN_L3_5_IT_2	TBC1D31	0.03	0.05	0.60	0.549	0.878
BD	EN_L6B	DDX56	0.07	0.12	0.60	0.549	0.866
BD	PVM	SLFN11	-0.14	0.23	-0.60	0.549	0.974
BD	EN_L5_ET	CCNL2	0.47	0.77	0.62	0.549	0.88
BD	IN_PVALB_CHC	SEZ6L2	0.04	0.06	0.60	0.549	0.922
BD	EN_L2_3_IT	MYO1H	0.08	0.13	0.60	0.549	1
BD	Micro	ATPAF2	0.04	0.07	0.60	0.549	0.843
BD	EN_L2_3_IT	PDAP1	0.04	0.06	0.60	0.549	1
BD	EN_L6_IT_2	EMC8	0.09	0.15	0.60	0.549	0.919
BD	EN_L3_5_IT_2	AARS2	0.04	0.06	0.60	0.549	0.878
BD	IN_SST	ENSG00000284691	-0.06	0.11	-0.60	0.549	0.865
BD	IN_VIP	FBXO34	-0.02	0.04	-0.60	0.549	0.856
BD	EN_L6_IT_1	PDCD10	0.04	0.07	0.60	0.549	0.988
BD	EN_L5_6_NP	CCDC14	-0.04	0.06	-0.60	0.549	0.926
BD	Micro	LAT2	0.04	0.06	0.60	0.549	0.843
BD	IN_VIP	EDA2R	-0.10	0.17	-0.60	0.549	0.856
BD	IN_VIP	MYOF	-0.07	0.12	-0.60	0.549	0.856
BD	Endo	UFL1	-0.05	0.08	-0.60	0.549	0.81
BD	IN_PVALB	AHR	-0.07	0.12	-0.60	0.549	0.814
BD	IN_LAMP5_LHX6	CCDC126	-0.07	0.11	-0.60	0.549	0.867
BD	Oligo	DNAJC21	-0.02	0.04	-0.60	0.549	0.918
BD	Oligo	ARHGEF18	-0.03	0.04	-0.60	0.549	0.918
BD	EN_L6_IT_2	MACROD2	-0.04	0.06	-0.60	0.549	0.919
BD	EN_L2_3_IT	DNA2	-0.05	0.08	-0.60	0.549	1
BD	PVM	ATP11C	0.09	0.16	0.60	0.549	0.974
BD	IN_PVALB_CHC	SH3BGRL2	-0.05	0.08	-0.60	0.549	0.922
BD	OPC	BRD8	-0.03	0.05	-0.60	0.549	0.815
BD	EN_L6_IT_2	ZNF584	-0.10	0.16	-0.60	0.549	0.919
BD	EN_L3_5_IT_3	RETREG2	-0.04	0.07	-0.60	0.549	0.872
BD	IN_SST	ZSCAN5A	-0.05	0.08	-0.60	0.549	0.865
BD	Micro	TRAPPC13	-0.04	0.07	-0.60	0.549	0.843
BD	Astro	POLR2M	-0.05	0.08	-0.60	0.549	0.845
BD	EN_L6_CT	CIAO2A	0.08	0.13	0.60	0.549	0.883
BD	IN_PVALB	SGPP1	-0.02	0.04	-0.60	0.549	0.814
BD	EN_L2_3_IT	TMEM44	0.06	0.09	0.60	0.549	1
BD	Astro	RPS3A	0.04	0.06	0.60	0.549	0.845
BD	EN_L3_5_IT_3	FCHSD2	0.03	0.04	0.60	0.549	0.872
BD	IN_SST	TINCR	0.07	0.11	0.60	0.549	0.865
BD	Micro	EOGT	0.06	0.10	0.60	0.549	0.843
BD	EN_L5_6_NP	SMAD5	-0.08	0.14	-0.60	0.549	0.926
BD	EN_L6B	TOR1AIP2	-0.03	0.06	-0.60	0.549	0.866
BD	IN_PVALB_CHC	RANBP3	0.05	0.09	0.60	0.549	0.922
BD	IN_SST	TSGA10	0.03	0.06	0.60	0.549	0.865
BD	IN_ADARB2	SNRPA1	0.05	0.09	0.60	0.549	0.935
BD	EN_L6_IT_1	FARP2	0.04	0.07	0.60	0.549	0.988
BD	EN_L6_IT_2	SHLD1	0.10	0.16	0.60	0.549	0.919
BD	IN_LAMP5_LHX6	PDCD6IP	-0.03	0.05	-0.60	0.549	0.867
BD	EN_L3_5_IT_1	DENND1A	-0.03	0.05	-0.60	0.549	0.973
BD	IN_VIP	TRAF5	0.02	0.04	0.60	0.549	0.856
BD	EN_L3_5_IT_1	SLC22A4	0.06	0.10	0.60	0.549	0.973
BD	IN_LAMP5_LHX6	KARS1	0.08	0.13	0.60	0.549	0.867
BD	Astro	SLC30A9	0.02	0.04	0.60	0.549	0.845
BD	IN_PVALB	MLF2	0.03	0.05	0.60	0.549	0.814
BD	IN_PVALB_CHC	WDR46	0.09	0.15	0.60	0.549	0.922
BD	IN_LAMP5_LHX6	ZNF317	0.07	0.12	0.60	0.549	0.867
BD	IN_VIP	EEPD1	-0.03	0.05	-0.60	0.549	0.856
BD	IN_ADARB2	SNRPA	-0.06	0.10	-0.60	0.549	0.935
BD	Micro	CYB561D1	0.07	0.12	0.60	0.549	0.843
BD	IN_SST	PPIP5K2	-0.03	0.05	-0.60	0.549	0.865
BD	EN_L6_IT_1	RTTN	-0.06	0.09	-0.60	0.549	0.988
BD	EN_L6_IT_2	METAP1D	0.08	0.13	0.60	0.549	0.919
BD	EN_L2_3_IT	DNAJC9	0.03	0.05	0.60	0.549	1
BD	EN_L6_IT_1	ZKSCAN8	-0.06	0.10	-0.60	0.549	0.988
BD	EN_L6B	FRMD4B	-0.06	0.10	-0.60	0.549	0.866
BD	Oligo	LRRC63	-0.05	0.08	-0.60	0.549	0.918
BD	EN_L6_IT_2	ZFR	-0.03	0.06	-0.60	0.549	0.919
BD	EN_L3_5_IT_2	CTSA	0.04	0.07	0.60	0.549	0.878
BD	EN_L6B	SMARCA4	0.04	0.06	0.60	0.549	0.866
BD	Endo	TAF1	0.04	0.07	0.60	0.549	0.81
BD	EN_L6_IT_2	KIF27	0.07	0.12	0.60	0.549	0.919
BD	IN_VIP	LAT2	-0.05	0.09	-0.60	0.549	0.856
BD	EN_L2_3_IT	ZBTB14	-0.04	0.07	-0.60	0.549	1
BD	EN_L5_6_NP	SDK1	-0.05	0.08	-0.60	0.549	0.926
BD	IN_LAMP5_LHX6	GPR12	-0.06	0.10	-0.60	0.549	0.867
BD	EN_L6B	SLC30A5	0.04	0.07	0.60	0.549	0.866
BD	OPC	DCDC2B	0.09	0.15	0.60	0.549	0.815
BD	IN_LAMP5_LHX6	GAB2	0.04	0.06	0.60	0.549	0.867
BD	EN_L3_5_IT_3	PRPF6	0.03	0.05	0.60	0.549	0.872
BD	Astro	RAD54L2	-0.03	0.06	-0.60	0.549	0.845
BD	EN_L2_3_IT	DPYSL2	-0.03	0.05	-0.60	0.549	1
BD	EN_L6_IT_1	BHLHE40	-0.09	0.15	-0.60	0.549	0.988
BD	OPC	ZFP36L2	-0.05	0.09	-0.60	0.549	0.815
BD	IN_VIP	CDH1	0.07	0.12	0.60	0.549	0.856
BD	IN_LAMP5_RELN	DIP2C	-0.02	0.04	-0.60	0.549	0.882
BD	Endo	DROSHA	-0.06	0.11	-0.60	0.549	0.81
BD	EN_L3_5_IT_1	LYRM7	0.05	0.08	0.60	0.549	0.973
BD	EN_L5_6_NP	ATXN7L3B	-0.06	0.09	-0.60	0.549	0.926
BD	Astro	SCN2B	0.05	0.09	0.60	0.549	0.845
BD	EN_L3_5_IT_3	DARS2	0.05	0.08	0.60	0.549	0.872
BD	EN_L3_5_IT_1	C16orf95	-0.06	0.10	-0.60	0.549	0.973
BD	EN_L2_3_IT	STEAP4	0.11	0.19	0.60	0.549	1
BD	EN_L2_3_IT	FBXL3	0.03	0.05	0.60	0.549	1
BD	IN_LAMP5_RELN	C20orf194	0.03	0.04	0.60	0.549	0.882
BD	IN_VIP	CA11	-0.04	0.07	-0.60	0.549	0.856
BD	Astro	PCDHB6	-0.08	0.14	-0.60	0.549	0.845
BD	IN_ADARB2	CCDC25	-0.04	0.07	-0.60	0.549	0.935
BD	Endo	SLC13A3	-0.09	0.15	-0.60	0.549	0.81
BD	Oligo	SCAF11	-0.02	0.03	-0.60	0.549	0.918
BD	IN_VIP	CHAC2	-0.06	0.09	-0.60	0.549	0.856
BD	EN_L2_3_IT	SECISBP2	-0.04	0.06	-0.60	0.549	1
BD	IN_PVALB_CHC	ASB8	-0.05	0.09	-0.60	0.549	0.922
BD	IN_ADARB2	MRPL21	-0.07	0.11	-0.60	0.549	0.935
BD	EN_L3_5_IT_1	C12orf75	0.07	0.12	0.60	0.549	0.973
BD	EN_L2_3_IT	SLC16A4	-0.07	0.12	-0.60	0.549	1
BD	EN_L5_6_NP	GCNT4	-0.07	0.12	-0.60	0.549	0.926
BD	EN_L5_ET	ATP11B	0.45	0.73	0.62	0.549	0.88
BD	IN_PVALB_CHC	SPINT2	0.08	0.13	0.60	0.549	0.922
BD	EN_L3_5_IT_2	DNMT3A	-0.03	0.05	-0.60	0.549	0.878
BD	IN_SST	OSBP2	-0.03	0.04	-0.60	0.549	0.865
BD	EN_L3_5_IT_2	NHP2	-0.05	0.08	-0.60	0.549	0.878
BD	IN_PVALB	RIPK1	-0.04	0.06	-0.60	0.549	0.814
BD	IN_PVALB	KRT8	-0.08	0.13	-0.60	0.549	0.814
BD	EN_L2_3_IT	C10orf90	-0.06	0.10	-0.60	0.549	1
BD	IN_PVALB	CBX6	-0.03	0.06	-0.60	0.549	0.814
BD	PC	TTC19	0.05	0.08	0.60	0.549	0.861
BD	EN_L2_3_IT	TMEM104	-0.05	0.08	-0.60	0.549	1
BD	EN_L6_CT	SREBF1	-0.07	0.12	-0.60	0.549	0.884
BD	IN_ADARB2	RTN1	-0.03	0.04	-0.60	0.549	0.935
BD	IN_SST	MRPL17	-0.06	0.10	-0.60	0.549	0.865
BD	EN_L2_3_IT	DNM2	-0.04	0.06	-0.60	0.549	1
BD	EN_L6_IT_1	PHACTR2	0.06	0.10	0.60	0.549	0.988
BD	EN_L6_CT	BCL9L	0.08	0.13	0.60	0.549	0.884
BD	IN_ADARB2	INTS6	-0.03	0.06	-0.60	0.549	0.935
BD	EN_L3_5_IT_3	TOMM20	0.03	0.05	0.60	0.549	0.872
BD	EN_L3_5_IT_3	SNX4	0.02	0.04	0.60	0.549	0.872
BD	IN_PVALB	PIAS2	0.02	0.03	0.60	0.549	0.814
BD	EN_L6_IT_1	STAP2	0.09	0.15	0.60	0.549	0.988
BD	IN_LAMP5_RELN	CLU	0.05	0.08	0.60	0.549	0.882
BD	IN_PVALB	FGF7	0.08	0.14	0.60	0.549	0.814
BD	Oligo	ZC3H7A	0.02	0.04	0.60	0.549	0.918
BD	EN_L3_5_IT_3	PAXX	-0.05	0.08	-0.60	0.549	0.872
BD	EN_L3_5_IT_3	SPINK8	-0.08	0.13	-0.60	0.549	0.872
BD	EN_L3_5_IT_3	TSR1	0.03	0.06	0.60	0.549	0.872
BD	IN_ADARB2	NUP205	0.04	0.07	0.60	0.549	0.935
BD	IN_ADARB2	TUT7	0.04	0.07	0.60	0.549	0.935
BD	Oligo	YEATS2	0.02	0.04	0.60	0.549	0.918
BD	Oligo	AP3M1	0.03	0.05	0.60	0.549	0.918
BD	IN_PVALB_CHC	MYO10	-0.10	0.16	-0.60	0.549	0.922
BD	EN_L5_ET	SAMD8	-0.47	0.77	-0.62	0.549	0.88
BD	EN_L6_IT_1	NDUFA8	-0.05	0.08	-0.60	0.549	0.988
BD	EN_L3_5_IT_3	GOLGA3	-0.03	0.05	-0.60	0.549	0.872
BD	IN_VIP	ZNF233	0.03	0.05	0.60	0.549	0.856
BD	EN_L5_6_NP	PXMP4	0.05	0.09	0.60	0.549	0.926
BD	EN_L2_3_IT	ZNF592	-0.03	0.05	-0.60	0.549	1
BD	IN_VIP	PTK7	-0.03	0.06	-0.60	0.549	0.856
BD	EN_L3_5_IT_2	CXorf58	-0.09	0.14	-0.60	0.549	0.878
BD	EN_L3_5_IT_3	TMEM17	0.06	0.11	0.60	0.549	0.872
BD	IN_LAMP5_LHX6	PSMD8	-0.06	0.10	-0.60	0.549	0.867
BD	Oligo	MGLL	-0.04	0.06	-0.60	0.549	0.918
BD	EN_L6_IT_2	LAMA4	0.10	0.16	0.60	0.549	0.919
BD	IN_SST	UBA1	-0.03	0.05	-0.60	0.549	0.865
BD	IN_LAMP5_RELN	HNRNPA0	0.05	0.08	0.60	0.549	0.882
BD	OPC	ARHGEF7	-0.03	0.04	-0.60	0.549	0.815
BD	Oligo	TENM3	0.09	0.14	0.60	0.549	0.918
BD	EN_L2_3_IT	UQCC3	-0.05	0.09	-0.60	0.549	1
BD	Oligo	SUSD6	-0.02	0.04	-0.60	0.549	0.918
BD	IN_SST	EDC3	0.03	0.05	0.60	0.549	0.865
BD	IN_PVALB	IPO7	0.02	0.04	0.60	0.549	0.814
BD	EN_L6B	ARCN1	0.06	0.10	0.60	0.549	0.866
BD	OPC	ITGA8	-0.08	0.14	-0.60	0.549	0.815
BD	Endo	LINGO2	-0.08	0.13	-0.60	0.549	0.81
BD	Micro	REXO1	0.06	0.10	0.60	0.549	0.843
BD	Endo	GNL3	0.07	0.11	0.60	0.549	0.81
BD	IN_VIP	AGFG2	-0.05	0.08	-0.60	0.549	0.856
BD	EN_L3_5_IT_1	DAXX	-0.09	0.15	-0.60	0.549	0.974
BD	EN_L5_ET	CCDC149	-0.46	0.75	-0.62	0.549	0.88
BD	EN_L2_3_IT	ERCC8	-0.03	0.05	-0.60	0.549	1
BD	IN_SST	HDAC5	-0.04	0.06	-0.60	0.549	0.865
BD	IN_LAMP5_RELN	EXOC2	0.03	0.05	0.60	0.549	0.882
BD	IN_LAMP5_LHX6	LINGO2	0.03	0.06	0.60	0.549	0.867
BD	EN_L3_5_IT_3	GPR1	-0.10	0.17	-0.60	0.549	0.872
BD	EN_L6_IT_2	ARMC10	-0.07	0.11	-0.60	0.549	0.919
BD	IN_SST	RPL38	0.04	0.06	0.60	0.549	0.865
BD	IN_LAMP5_RELN	SCAPER	0.02	0.04	0.60	0.549	0.882
BD	EN_L3_5_IT_2	ARSA	0.05	0.08	0.60	0.549	0.878
BD	IN_SST	KCND3	-0.03	0.05	-0.60	0.549	0.865
BD	EN_L6_IT_1	CTSO	-0.12	0.20	-0.60	0.549	0.988
BD	PVM	PAPOLA	-0.08	0.14	-0.60	0.549	0.974
BD	IN_ADARB2	LMO4	-0.04	0.07	-0.60	0.549	0.935
BD	EN_L6_IT_1	FTSJ1	-0.06	0.11	-0.60	0.549	0.988
BD	IN_LAMP5_RELN	NCOA4	-0.04	0.07	-0.60	0.549	0.882
BD	Endo	PGM2L1	-0.07	0.12	-0.60	0.549	0.81
BD	IN_LAMP5_RELN	MIX23	-0.05	0.08	-0.60	0.549	0.882
BD	IN_LAMP5_LHX6	LRBA	0.03	0.05	0.60	0.549	0.867
BD	SMC	PALM2AKAP2	-0.16	0.27	-0.60	0.549	0.995
BD	IN_ADARB2	CYFIP1	0.04	0.06	0.60	0.549	0.935
BD	Micro	SCIN	-0.11	0.19	-0.60	0.549	0.843
BD	OPC	CSK	0.04	0.07	0.60	0.549	0.815
BD	IN_PVALB	CHID1	-0.04	0.07	-0.60	0.549	0.814
BD	IN_PVALB	ALCAM	-0.04	0.07	-0.60	0.549	0.814
BD	Astro	SLC25A25	-0.05	0.08	-0.60	0.549	0.846
BD	IN_LAMP5_RELN	VPS35L	-0.03	0.05	-0.60	0.549	0.882
BD	IN_PVALB	ZNF850	-0.06	0.11	-0.60	0.549	0.814
BD	IN_PVALB_CHC	RAB40A	-0.08	0.13	-0.60	0.549	0.922
BD	EN_L3_5_IT_1	TRMT1L	-0.06	0.09	-0.60	0.549	0.974
BD	IN_ADARB2	PDK3	0.04	0.07	0.60	0.549	0.935
BD	EN_L5_6_NP	HMGXB3	-0.04	0.07	-0.60	0.549	0.926
BD	EN_L6_CT	ADAM15	-0.06	0.11	-0.60	0.549	0.884
BD	IN_ADARB2	ECD	0.04	0.07	0.60	0.549	0.935
BD	Astro	CYP2R1	0.04	0.07	0.60	0.549	0.846
BD	IN_VIP	GNB2	-0.04	0.06	-0.60	0.549	0.856
BD	EN_L3_5_IT_2	ZNF195	-0.03	0.05	-0.60	0.549	0.878
BD	EN_L2_3_IT	TSC22D4	-0.05	0.08	-0.60	0.549	1
BD	EN_L6_CT	PCSK1N	-0.07	0.11	-0.60	0.549	0.884
BD	EN_L6_IT_2	HNRNPLL	0.05	0.09	0.60	0.549	0.919
BD	IN_VIP	SLC35F3	0.03	0.05	0.60	0.549	0.856
BD	EN_L5_6_NP	ECM2	-0.09	0.14	-0.60	0.549	0.926
BD	EN_L3_5_IT_2	SCD5	-0.03	0.05	-0.60	0.549	0.878
BD	EN_L2_3_IT	VEGFA	-0.07	0.12	-0.60	0.549	1
BD	EN_L5_6_NP	METTL3	0.05	0.08	0.60	0.549	0.926
BD	EN_L3_5_IT_2	KRTAP5-2	0.11	0.18	0.60	0.549	0.878
BD	EN_L2_3_IT	ZSCAN21	0.04	0.07	0.60	0.549	1
BD	IN_LAMP5_LHX6	XRRA1	0.04	0.07	0.60	0.549	0.867
BD	EN_L3_5_IT_1	KHNYN	0.06	0.09	0.60	0.549	0.974
BD	IN_PVALB_CHC	UTY	-0.04	0.07	-0.60	0.549	0.922
BD	Micro	ARMH3	0.03	0.04	0.60	0.549	0.843
BD	IN_VIP	PATZ1	-0.04	0.07	-0.60	0.549	0.856
BD	EN_L6_CT	NAA30	0.06	0.10	0.60	0.549	0.884
BD	EN_L6_IT_1	INSYN1	-0.08	0.13	-0.60	0.549	0.988
BD	IN_LAMP5_RELN	MRPL15	-0.07	0.12	-0.60	0.549	0.882
BD	EN_L3_5_IT_1	SEC31B	0.05	0.09	0.60	0.549	0.974
BD	IN_SST	RAPH1	0.02	0.04	0.60	0.549	0.865
BD	IN_PVALB	MUSK	-0.09	0.15	-0.60	0.549	0.814
BD	EN_L6_IT_1	PSMD12	0.04	0.07	0.60	0.549	0.988
BD	EN_L2_3_IT	ADPRM	0.05	0.09	0.60	0.55	1
BD	Micro	PTAR1	-0.04	0.06	-0.60	0.55	0.843
BD	IN_PVALB	PGP	-0.04	0.07	-0.60	0.55	0.814
BD	VLMC	ULK4	-0.10	0.17	-0.60	0.55	0.996
BD	IN_ADARB2	ZBTB48	-0.06	0.11	-0.60	0.55	0.935
BD	PC	RNF13	-0.06	0.11	-0.60	0.55	0.861
BD	EN_L6_CT	MLLT11	0.06	0.11	0.60	0.55	0.884
BD	IN_VIP	NYNRIN	-0.04	0.07	-0.60	0.55	0.856
BD	EN_L3_5_IT_2	MID1	0.06	0.09	0.60	0.55	0.879
BD	Oligo	TBPL2	-0.09	0.15	-0.60	0.55	0.918
BD	IN_PVALB_CHC	FN3KRP	0.08	0.13	0.60	0.55	0.922
BD	Micro	PRKRA	-0.05	0.08	-0.60	0.55	0.843
BD	EN_L6_IT_1	EMC1	-0.04	0.07	-0.60	0.55	0.988
BD	PC	LHFPL3	0.09	0.15	0.60	0.55	0.861
BD	Micro	C8orf33	-0.06	0.11	-0.60	0.55	0.843
BD	IN_PVALB_CHC	GABBR1	-0.03	0.06	-0.60	0.55	0.922
BD	EN_L6_CT	PLAAT1	0.07	0.11	0.60	0.55	0.884
BD	IN_PVALB	TICAM1	-0.06	0.09	-0.60	0.55	0.814
BD	IN_PVALB	NBPF1	-0.04	0.07	-0.60	0.55	0.814
BD	EN_L2_3_IT	HTT	0.03	0.05	0.60	0.55	1
BD	PVM	LDLRAD4	-0.08	0.14	-0.60	0.55	0.974
BD	EN_L5_ET	POLA1	-0.40	0.66	-0.61	0.55	0.88
BD	Astro	PID1	0.05	0.08	0.60	0.55	0.846
BD	IN_LAMP5_RELN	AP1G1	0.03	0.05	0.60	0.55	0.883
BD	Oligo	FXR2	0.03	0.05	0.60	0.55	0.918
BD	Micro	PCF11	0.03	0.05	0.60	0.55	0.843
BD	Oligo	NFU1	0.02	0.04	0.60	0.55	0.918
BD	IN_SST	CDCP1	-0.11	0.18	-0.60	0.55	0.865
BD	EN_L6_IT_2	RHBDL2	-0.08	0.13	-0.60	0.55	0.919
BD	EN_L5_6_NP	ITM2A	-0.09	0.15	-0.60	0.55	0.927
BD	Oligo	RBMX2	-0.03	0.05	-0.60	0.55	0.918
BD	EN_L6_IT_1	HCFC1R1	-0.06	0.11	-0.60	0.55	0.988
BD	EN_L6_IT_1	HSD3B1	-0.13	0.21	-0.60	0.55	0.988
BD	Astro	NUP54	-0.03	0.05	-0.60	0.55	0.846
BD	EN_L6_IT_1	C17orf80	-0.05	0.08	-0.60	0.55	0.988
BD	IN_PVALB	FAM118A	0.05	0.08	0.60	0.55	0.814
BD	IN_PVALB	SP9	0.05	0.09	0.60	0.55	0.814
BD	EN_L3_5_IT_1	PTGIS	0.10	0.17	0.60	0.55	0.974
BD	EN_L5_ET	FAM13C	0.43	0.70	0.61	0.55	0.88
BD	EN_L6_CT	GCH1	0.13	0.21	0.60	0.55	0.884
BD	IN_ADARB2	SMC5	-0.03	0.05	-0.60	0.55	0.935
BD	EN_L5_6_NP	TMUB2	-0.06	0.10	-0.60	0.55	0.927
BD	EN_L6_IT_2	METTL22	0.09	0.15	0.60	0.55	0.919
BD	IN_ADARB2	BBS9	-0.03	0.06	-0.60	0.55	0.935
BD	EN_L5_ET	ARHGEF11	0.37	0.60	0.61	0.55	0.88
BD	OPC	ADRM1	-0.06	0.10	-0.60	0.55	0.816
BD	IN_PVALB	NTN5	-0.10	0.16	-0.60	0.55	0.814
BD	EN_L6_IT_1	MED22	-0.08	0.14	-0.60	0.55	0.988
BD	IN_VIP	H4-16	-0.08	0.13	-0.60	0.55	0.856
BD	EN_L6_IT_1	SETD4	-0.05	0.08	-0.60	0.55	0.988
BD	IN_PVALB_CHC	WDR41	-0.04	0.07	-0.60	0.55	0.922
BD	IN_PVALB_CHC	MPG	0.07	0.12	0.60	0.55	0.922
BD	EN_L3_5_IT_2	REXO5	0.05	0.08	0.60	0.55	0.879
BD	Micro	PAPSS1	0.05	0.08	0.60	0.55	0.843
BD	Micro	SFT2D1	-0.04	0.07	-0.60	0.55	0.843
BD	Oligo	ARHGAP11A	0.08	0.13	0.60	0.55	0.918
BD	IN_SST	JUN	0.11	0.19	0.60	0.55	0.865
BD	OPC	ORC6	-0.09	0.15	-0.60	0.55	0.816
BD	OPC	RNF34	0.03	0.05	0.60	0.55	0.816
BD	EN_L6_IT_1	RTN2	0.07	0.12	0.60	0.55	0.988
BD	IN_ADARB2	MYO1H	-0.09	0.15	-0.60	0.55	0.935
BD	Oligo	GALE	0.05	0.09	0.60	0.55	0.918
BD	IN_VIP	RTTN	-0.04	0.06	-0.60	0.55	0.856
BD	IN_PVALB_CHC	CLDN16	0.12	0.21	0.60	0.55	0.922
BD	IN_ADARB2	CDK16	0.06	0.10	0.60	0.55	0.935
BD	EN_L6_IT_2	SYNPR	0.07	0.11	0.60	0.55	0.919
BD	EN_L6_IT_1	SNX3	0.05	0.09	0.60	0.55	0.988
BD	EN_L6_IT_2	TRPC5OS	-0.14	0.23	-0.60	0.55	0.919
BD	IN_ADARB2	SNIP1	-0.07	0.12	-0.60	0.55	0.935
BD	IN_LAMP5_LHX6	GPR22	-0.07	0.12	-0.60	0.55	0.867
BD	EN_L3_5_IT_1	GPR82	-0.11	0.19	-0.60	0.55	0.974
BD	PVM	ATP6V1C1	-0.10	0.17	-0.60	0.55	0.974
BD	EN_L6B	CHKB	0.08	0.14	0.60	0.55	0.867
BD	Endo	NEGR1	-0.07	0.12	-0.60	0.55	0.811
BD	EN_L6_IT_2	ELAC2	-0.07	0.11	-0.60	0.55	0.919
BD	IN_LAMP5_LHX6	MIA3	0.04	0.06	0.60	0.55	0.867
BD	IN_PVALB	BROX	-0.03	0.05	-0.60	0.55	0.815
BD	Astro	ABCA5	0.06	0.10	0.60	0.55	0.846
BD	EN_L5_6_NP	CDK4	0.09	0.15	0.60	0.55	0.927
BD	EN_L6_CT	SDAD1	-0.04	0.06	-0.60	0.55	0.884
BD	EN_L3_5_IT_3	MRPS26	-0.04	0.07	-0.60	0.55	0.873
BD	Oligo	SH3D21	0.06	0.09	0.60	0.55	0.918
BD	EN_L3_5_IT_1	FOXRED1	0.05	0.08	0.60	0.55	0.974
BD	Oligo	SUMO1	-0.03	0.04	-0.60	0.55	0.918
BD	IN_PVALB_CHC	XPC	0.05	0.08	0.60	0.55	0.922
BD	EN_L5_ET	KLF7	-0.68	1.10	-0.61	0.55	0.88
BD	EN_L6B	TADA3	0.07	0.11	0.60	0.55	0.867
BD	IN_LAMP5_LHX6	TENT4B	-0.04	0.07	-0.60	0.55	0.867
BD	IN_PVALB	CCDC113	0.04	0.07	0.60	0.55	0.815
BD	EN_L6_IT_2	VPS54	-0.04	0.07	-0.60	0.55	0.919
BD	EN_L3_5_IT_3	DENND2C	0.09	0.15	0.60	0.55	0.873
BD	EN_L3_5_IT_2	C3orf18	0.05	0.08	0.60	0.55	0.879
BD	IN_PVALB_CHC	TESK1	0.09	0.14	0.60	0.55	0.922
BD	IN_ADARB2	SYBU	-0.07	0.12	-0.60	0.55	0.935
BD	EN_L2_3_IT	MOAP1	0.04	0.07	0.60	0.55	1
BD	OPC	SRSF11	0.02	0.04	0.60	0.55	0.816
BD	IN_ADARB2	ANO2	0.07	0.13	0.60	0.55	0.935
BD	IN_LAMP5_RELN	SCML2	0.05	0.08	0.60	0.55	0.883
BD	EN_L6_IT_2	NELFE	-0.10	0.16	-0.60	0.55	0.919
BD	EN_L6_IT_1	DCAF1	0.04	0.07	0.60	0.55	0.988
BD	EN_L6_IT_1	MYH10	0.03	0.04	0.60	0.55	0.988
BD	EN_L3_5_IT_2	MSL1	-0.02	0.04	-0.60	0.55	0.879
BD	EN_L6_CT	USP40	0.04	0.07	0.60	0.55	0.884
BD	OPC	PRMT3	0.03	0.05	0.60	0.55	0.816
BD	IN_SST	TMTC3	-0.03	0.05	-0.60	0.55	0.865
BD	IN_VIP	GPR107	0.02	0.03	0.60	0.55	0.856
BD	IN_LAMP5_RELN	UBE2I	0.04	0.07	0.60	0.55	0.883
BD	EN_L2_3_IT	AIF1L	-0.08	0.14	-0.60	0.55	1
BD	EN_L6_CT	DUT	0.05	0.08	0.60	0.55	0.884
BD	IN_LAMP5_RELN	FGD1	0.04	0.06	0.60	0.55	0.883
BD	VLMC	CCDC102B	-0.12	0.19	-0.60	0.55	0.996
BD	VLMC	SPATA6	0.07	0.12	0.60	0.55	0.996
BD	IN_SST	EPHA4	0.06	0.10	0.60	0.55	0.865
BD	IN_PVALB_CHC	IVD	0.05	0.09	0.60	0.55	0.922
BD	IN_SST	INA	0.04	0.06	0.60	0.55	0.865
BD	SMC	PRKN	0.15	0.25	0.60	0.55	0.995
BD	Astro	SGIP1	-0.03	0.05	-0.60	0.55	0.846
BD	IN_ADARB2	CORO6	0.04	0.07	0.60	0.55	0.935
BD	IN_SST	NLRC4	0.07	0.12	0.60	0.55	0.865
BD	IN_SST	F3	-0.08	0.13	-0.60	0.55	0.865
BD	IN_LAMP5_RELN	USP9X	0.03	0.05	0.60	0.55	0.883
BD	EN_L6_IT_2	MTARC2	-0.06	0.11	-0.60	0.55	0.919
BD	EN_L6_CT	LTBP1	0.09	0.16	0.60	0.55	0.884
BD	IN_VIP	COQ10B	-0.03	0.05	-0.60	0.55	0.856
BD	Astro	BSN	0.03	0.05	0.60	0.55	0.846
BD	EN_L5_ET	SNX2	-0.57	0.93	-0.61	0.55	0.88
BD	EN_L2_3_IT	NDUFB9	0.04	0.07	0.60	0.55	1
BD	EN_L5_6_NP	IGF2BP3	0.07	0.12	0.60	0.55	0.927
BD	VLMC	FRMD4B	0.13	0.21	0.60	0.55	0.996
BD	EN_L6_IT_1	OMG	0.06	0.10	0.60	0.55	0.988
BD	IN_VIP	DISP2	0.03	0.05	0.60	0.55	0.856
BD	IN_VIP	FAM177A1	0.02	0.03	0.60	0.55	0.856
BD	IN_PVALB	RBM45	-0.03	0.05	-0.60	0.55	0.815
BD	IN_LAMP5_RELN	ANKMY1	0.04	0.07	0.60	0.55	0.883
BD	EN_L6B	KCNQ5	0.09	0.14	0.60	0.55	0.867
BD	VLMC	LAMC3	0.09	0.16	0.60	0.55	0.996
BD	EN_L3_5_IT_2	CRIP3	0.07	0.12	0.60	0.55	0.879
BD	IN_ADARB2	CCDC112	0.04	0.07	0.60	0.55	0.935
BD	EN_L3_5_IT_1	TADA2B	0.07	0.11	0.60	0.55	0.974
BD	EN_L6_IT_2	PFAS	0.09	0.15	0.60	0.55	0.919
BD	Micro	TTC21B	0.03	0.05	0.60	0.55	0.843
BD	IN_LAMP5_LHX6	UBXN2B	0.03	0.06	0.60	0.55	0.867
BD	EN_L3_5_IT_2	FLG	-0.14	0.24	-0.60	0.55	0.879
BD	EN_L6_IT_2	PLXNC1	0.05	0.08	0.60	0.55	0.919
BD	IN_SST	PGBD5	0.03	0.05	0.60	0.55	0.865
BD	EN_L2_3_IT	SAG	-0.09	0.15	-0.60	0.55	1
BD	Adaptive	DICER1	0.20	0.33	0.60	0.55	0.996
BD	Oligo	ASCC2	0.03	0.04	0.60	0.55	0.918
BD	EN_L3_5_IT_3	MRPS36	0.03	0.05	0.60	0.55	0.873
BD	EN_L2_3_IT	TOP1MT	0.05	0.08	0.60	0.55	1
BD	VLMC	ZNF431	0.10	0.17	0.60	0.55	0.996
BD	EN_L6_IT_2	MSRA	-0.04	0.07	-0.60	0.55	0.919
BD	Endo	CNDP2	-0.06	0.10	-0.60	0.55	0.811
BD	Astro	CDK9	-0.04	0.07	-0.60	0.55	0.846
BD	EN_L2_3_IT	ZNF195	-0.03	0.06	-0.60	0.55	1
BD	EN_L5_ET	LRRN2	-0.35	0.58	-0.61	0.55	0.88
BD	EN_L6B	BECN1	-0.05	0.09	-0.60	0.55	0.867
BD	IN_LAMP5_RELN	MRRF	-0.04	0.07	-0.60	0.55	0.883
BD	VLMC	CACUL1	0.09	0.15	0.60	0.55	0.996
BD	IN_LAMP5_LHX6	FKBP15	0.05	0.09	0.60	0.55	0.867
BD	IN_VIP	ATP23	-0.04	0.07	-0.60	0.55	0.856
BD	EN_L6_CT	RTN4IP1	0.06	0.10	0.60	0.55	0.884
BD	OPC	SLC9A2	-0.09	0.15	-0.60	0.55	0.816
BD	EN_L6_IT_2	ITPKB	-0.12	0.20	-0.60	0.55	0.919
BD	EN_L3_5_IT_1	CLUL1	-0.13	0.22	-0.60	0.55	0.974
BD	EN_L3_5_IT_2	RPL38	0.04	0.07	0.60	0.55	0.879
BD	OPC	WDHD1	-0.06	0.09	-0.60	0.55	0.816
BD	EN_L3_5_IT_3	UBE2D1	0.04	0.07	0.60	0.55	0.873
BD	Endo	GSTCD	-0.09	0.15	-0.60	0.55	0.811
BD	EN_L3_5_IT_3	MOB3A	0.05	0.08	0.60	0.55	0.873
BD	EN_L2_3_IT	LMBR1	-0.03	0.04	-0.60	0.55	1
BD	IN_VIP	GSTO1	-0.03	0.04	-0.60	0.55	0.856
BD	EN_L3_5_IT_2	SRRM4	0.03	0.05	0.60	0.55	0.879
BD	EN_L2_3_IT	MPC1	-0.03	0.05	-0.60	0.55	1
BD	Micro	TARS1	0.05	0.08	0.60	0.55	0.844
BD	IN_VIP	PCBD1	0.04	0.07	0.60	0.55	0.856
BD	PC	PPWD1	0.07	0.11	0.60	0.55	0.861
BD	IN_PVALB	AQP11	0.04	0.06	0.60	0.55	0.815
BD	OPC	ENSG00000255835	0.05	0.08	0.60	0.55	0.816
BD	IN_SST	GLTP	-0.04	0.06	-0.60	0.55	0.865
BD	IN_SST	EMC3	0.03	0.05	0.60	0.55	0.865
BD	IN_SST	SMG1	0.02	0.04	0.60	0.55	0.865
BD	VLMC	GALNT10	0.10	0.17	0.60	0.55	0.996
BD	IN_VIP	ATP13A3	0.03	0.04	0.60	0.55	0.856
BD	EN_L6_CT	ATP6V1F	0.08	0.13	0.60	0.55	0.884
BD	EN_L2_3_IT	TMEM132E	-0.07	0.13	-0.60	0.55	1
BD	EN_L2_3_IT	C1orf52	0.03	0.05	0.60	0.55	1
BD	EN_L6_CT	HTR4	-0.13	0.21	-0.60	0.55	0.884
BD	IN_PVALB	UPF2	-0.02	0.03	-0.60	0.55	0.815
BD	OPC	IQCM	-0.09	0.16	-0.60	0.55	0.816
BD	EN_L5_6_NP	CSPP1	0.03	0.05	0.60	0.55	0.927
BD	EN_L6_IT_1	SHC4	-0.14	0.23	-0.60	0.55	0.988
BD	EN_L6B	HSF2BP	0.08	0.14	0.60	0.55	0.867
BD	EN_L3_5_IT_2	GSTCD	-0.03	0.05	-0.60	0.55	0.879
BD	IN_LAMP5_LHX6	USP34	0.02	0.04	0.60	0.55	0.867
BD	OPC	ZNF596	-0.04	0.07	-0.60	0.55	0.816
BD	IN_ADARB2	ZNF44	-0.04	0.06	-0.60	0.55	0.935
BD	IN_VIP	SYNDIG1L	-0.09	0.14	-0.60	0.55	0.856
BD	EN_L6B	ATP5F1E	-0.07	0.12	-0.60	0.55	0.867
BD	EN_L2_3_IT	KATNB1	-0.03	0.05	-0.60	0.55	1
BD	IN_VIP	ZBTB11	0.03	0.05	0.60	0.55	0.856
BD	EN_L6B	ACOT2	-0.10	0.16	-0.60	0.55	0.867
BD	IN_ADARB2	RPL13	-0.04	0.06	-0.60	0.55	0.935
BD	OPC	OSBPL7	0.05	0.08	0.60	0.55	0.816
BD	EN_L5_6_NP	ABCD4	0.06	0.09	0.60	0.55	0.927
BD	EN_L3_5_IT_2	ADAT1	-0.06	0.09	-0.60	0.55	0.879
BD	Astro	P2RY8	0.09	0.16	0.60	0.55	0.847
BD	IN_LAMP5_LHX6	ZNF26	0.05	0.08	0.60	0.55	0.867
BD	PC	PARP12	-0.09	0.15	-0.60	0.55	0.861
BD	Endo	RIOK1	0.08	0.13	0.60	0.55	0.811
BD	EN_L6_CT	DEXI	0.09	0.14	0.60	0.55	0.884
BD	Astro	ZNF510	0.04	0.06	0.60	0.55	0.847
BD	Adaptive	AKAP9	-0.14	0.24	-0.60	0.551	0.996
BD	IN_ADARB2	MRPL47	-0.06	0.10	-0.60	0.551	0.935
BD	IN_LAMP5_RELN	ACBD6	-0.02	0.04	-0.60	0.551	0.883
BD	Oligo	ALG10	-0.05	0.08	-0.60	0.551	0.919
BD	EN_L6_IT_2	ADRB1	0.09	0.16	0.60	0.551	0.919
BD	EN_L3_5_IT_1	RRAS2	-0.05	0.08	-0.60	0.551	0.974
BD	Astro	PIP5K1B	-0.07	0.12	-0.60	0.551	0.847
BD	EN_L3_5_IT_2	GRWD1	-0.07	0.11	-0.60	0.551	0.879
BD	IN_ADARB2	RNF40	-0.04	0.07	-0.60	0.551	0.935
BD	EN_L3_5_IT_1	HHIPL1	-0.07	0.11	-0.60	0.551	0.974
BD	IN_PVALB	CD101	0.07	0.12	0.60	0.551	0.815
BD	EN_L3_5_IT_3	RAD9A	0.03	0.06	0.60	0.551	0.873
BD	IN_LAMP5_RELN	AP3S2	-0.07	0.12	-0.60	0.551	0.883
BD	PC	SBDS	-0.09	0.14	-0.60	0.551	0.861
BD	EN_L6B	RFWD3	-0.06	0.10	-0.60	0.551	0.867
BD	PC	XIAP	0.07	0.11	0.60	0.551	0.861
BD	PVM	ESR1	-0.12	0.20	-0.60	0.551	0.974
BD	PC	CNOT2	0.05	0.09	0.60	0.551	0.861
BD	EN_L6_IT_2	BEND6	-0.07	0.11	-0.60	0.551	0.919
BD	IN_LAMP5_LHX6	BCL2L1	-0.06	0.09	-0.60	0.551	0.867
BD	EN_L5_6_NP	OAT	-0.05	0.08	-0.60	0.551	0.927
BD	EN_L6B	PSMD7	-0.05	0.09	-0.60	0.551	0.867
BD	IN_SST	MCCC2	0.03	0.06	0.60	0.551	0.865
BD	IN_SST	GOLT1B	-0.04	0.06	-0.60	0.551	0.865
BD	IN_PVALB	RPS13	-0.04	0.06	-0.60	0.551	0.815
BD	PC	ARMC10	-0.08	0.13	-0.60	0.551	0.861
BD	IN_SST	TMEM212	0.10	0.16	0.60	0.551	0.865
BD	IN_SST	TMEM104	-0.05	0.09	-0.60	0.551	0.865
BD	IN_LAMP5_RELN	KCTD15	-0.04	0.07	-0.60	0.551	0.883
BD	IN_PVALB	RBM42	0.06	0.09	0.60	0.551	0.815
BD	Oligo	PRDX1	-0.04	0.06	-0.60	0.551	0.919
BD	IN_LAMP5_LHX6	BCL2L2-PABPN1	-0.06	0.09	-0.60	0.551	0.867
BD	EN_L6_IT_2	SIMC1	-0.05	0.08	-0.60	0.551	0.919
BD	IN_PVALB_CHC	CGRRF1	0.06	0.10	0.60	0.551	0.923
BD	Micro	OSTF1	0.04	0.06	0.60	0.551	0.844
BD	EN_L6_CT	UBE2A	0.07	0.11	0.60	0.551	0.884
BD	OPC	ZNF561	0.04	0.07	0.60	0.551	0.816
BD	IN_VIP	DDX56	-0.04	0.06	-0.60	0.551	0.856
BD	EN_L2_3_IT	CHMP4B	-0.03	0.06	-0.60	0.551	1
BD	IN_SST	ENSG00000285476	0.05	0.09	0.60	0.551	0.865
BD	PC	MSL2	0.06	0.11	0.60	0.551	0.861
BD	EN_L6_CT	ANGPT2	-0.09	0.15	-0.60	0.551	0.884
BD	EN_L6_CT	ZDHHC13	0.04	0.07	0.60	0.551	0.884
BD	Oligo	RPS14	-0.03	0.04	-0.60	0.551	0.919
BD	PC	TOGARAM1	0.06	0.11	0.60	0.551	0.861
BD	IN_ADARB2	COIL	-0.05	0.09	-0.60	0.551	0.935
BD	IN_VIP	AGK	-0.03	0.04	-0.60	0.551	0.856
BD	Oligo	NDUFA6	-0.03	0.06	-0.60	0.551	0.919
BD	IN_PVALB_CHC	RUBCN	0.03	0.05	0.60	0.551	0.923
BD	EN_L2_3_IT	GEMIN5	0.03	0.06	0.60	0.551	1
BD	IN_LAMP5_LHX6	MAT2A	0.04	0.06	0.60	0.551	0.867
BD	EN_L3_5_IT_1	CDK9	0.05	0.09	0.60	0.551	0.975
BD	EN_L3_5_IT_3	ENSG00000260007	-0.08	0.13	-0.60	0.551	0.873
BD	EN_L3_5_IT_2	ZGRF1	0.03	0.05	0.60	0.551	0.879
BD	VLMC	CAT	0.12	0.19	0.60	0.551	0.996
BD	PC	CEMIP	-0.14	0.24	-0.60	0.551	0.861
BD	EN_L2_3_IT	TMCO4	0.10	0.17	0.60	0.551	1
BD	EN_L3_5_IT_2	PATL1	-0.04	0.06	-0.60	0.551	0.879
BD	EN_L5_6_NP	ARHGAP35	-0.03	0.05	-0.60	0.551	0.927
BD	EN_L6_CT	TXLNA	0.06	0.10	0.60	0.551	0.884
BD	IN_VIP	POLR3H	0.04	0.06	0.60	0.551	0.856
BD	EN_L5_6_NP	FAM149A	0.07	0.12	0.60	0.551	0.927
BD	EN_L6_CT	RAVER2	0.07	0.12	0.60	0.551	0.884
BD	IN_PVALB	USH2A	0.05	0.08	0.60	0.551	0.815
BD	EN_L6_IT_1	UBE3B	0.04	0.06	0.60	0.551	0.988
BD	EN_L2_3_IT	ARID2	-0.03	0.05	-0.60	0.551	1
BD	Oligo	SRSF3	-0.03	0.04	-0.60	0.551	0.919
BD	Astro	PRPF19	-0.04	0.07	-0.60	0.551	0.847
BD	EN_L3_5_IT_2	CBWD5	0.05	0.08	0.60	0.551	0.879
BD	EN_L3_5_IT_1	LAPTM4B	0.06	0.09	0.60	0.551	0.975
BD	Oligo	KDM6A	-0.03	0.04	-0.60	0.551	0.919
BD	Astro	BAK1	-0.09	0.14	-0.60	0.551	0.847
BD	EN_L3_5_IT_3	STAC3	0.06	0.10	0.60	0.551	0.873
BD	IN_LAMP5_RELN	FZD6	-0.09	0.15	-0.60	0.551	0.883
BD	EN_L3_5_IT_3	UBR5	0.02	0.04	0.60	0.551	0.873
BD	IN_LAMP5_LHX6	AGO1	-0.04	0.07	-0.60	0.551	0.867
BD	IN_LAMP5_RELN	PPP1R16A	0.06	0.11	0.60	0.551	0.883
BD	EN_L3_5_IT_1	SLC30A10	0.07	0.11	0.60	0.551	0.975
BD	EN_L6_IT_2	ZCRB1	0.07	0.12	0.60	0.551	0.919
BD	IN_SST	TAFA2	-0.04	0.07	-0.60	0.551	0.866
BD	IN_PVALB	PODNL1	0.08	0.14	0.60	0.551	0.815
BD	EN_L6_IT_1	CEP20	-0.06	0.09	-0.60	0.551	0.988
BD	EN_L6_IT_1	ZYG11B	0.03	0.05	0.60	0.551	0.988
BD	EN_L5_ET	SLC20A1	0.56	0.91	0.61	0.551	0.88
BD	EN_L6_IT_2	CNOT10	0.05	0.08	0.60	0.551	0.919
BD	EN_L6_CT	ZNHIT1	-0.08	0.14	-0.60	0.551	0.884
BD	EN_L6_IT_1	NBPF20	-0.08	0.13	-0.60	0.551	0.988
BD	IN_ADARB2	PER1	0.08	0.14	0.60	0.551	0.935
BD	EN_L6_CT	UBE2Q1	-0.08	0.14	-0.60	0.551	0.884
BD	Micro	ZNF460	0.06	0.10	0.60	0.551	0.844
BD	OPC	HOMER2	-0.05	0.08	-0.60	0.551	0.816
BD	Oligo	NOL4L	0.03	0.05	0.60	0.551	0.919
BD	EN_L3_5_IT_2	GGA1	-0.03	0.05	-0.60	0.551	0.879
BD	IN_PVALB_CHC	ULK1	0.05	0.09	0.60	0.551	0.923
BD	Adaptive	BABAM2	0.14	0.23	0.60	0.551	0.996
BD	EN_L3_5_IT_2	ABCB10	-0.03	0.05	-0.60	0.551	0.879
BD	PC	ENC1	0.09	0.16	0.60	0.551	0.861
BD	PVM	DNAJC5	-0.09	0.15	-0.60	0.551	0.974
BD	IN_LAMP5_LHX6	ING5	-0.04	0.06	-0.60	0.551	0.868
BD	EN_L3_5_IT_3	TACC1	0.03	0.05	0.60	0.551	0.873
BD	EN_L5_6_NP	CLBA1	0.08	0.13	0.60	0.551	0.927
BD	EN_L3_5_IT_2	GTF3C3	-0.03	0.05	-0.60	0.551	0.879
BD	Astro	ATAD2	-0.04	0.06	-0.60	0.551	0.847
BD	IN_SST	PRR7	-0.06	0.09	-0.60	0.551	0.866
BD	SMC	DCLK2	-0.16	0.26	-0.60	0.551	0.995
BD	Oligo	SEC31A	-0.02	0.03	-0.60	0.551	0.919
BD	EN_L3_5_IT_1	DPH2	-0.09	0.15	-0.60	0.551	0.975
BD	OPC	RNF139	-0.04	0.07	-0.60	0.551	0.816
BD	EN_L2_3_IT	TWSG1	0.04	0.06	0.60	0.551	1
BD	EN_L3_5_IT_3	RBMS1	-0.04	0.07	-0.60	0.551	0.873
BD	Adaptive	OGA	-0.14	0.24	-0.60	0.551	0.996
BD	EN_L6_CT	INSYN1	-0.07	0.12	-0.60	0.551	0.884
BD	IN_PVALB_CHC	SCN1A	-0.02	0.04	-0.60	0.551	0.923
BD	EN_L3_5_IT_1	RSPO4	0.09	0.15	0.60	0.551	0.975
BD	IN_LAMP5_RELN	TBC1D9B	0.03	0.05	0.60	0.551	0.883
BD	EN_L6_IT_1	SNAP91	0.03	0.05	0.60	0.551	0.988
BD	IN_PVALB_CHC	R3HCC1L	-0.05	0.09	-0.60	0.551	0.923
BD	IN_VIP	MEX3D	-0.09	0.15	-0.60	0.551	0.857
BD	EN_L6_IT_1	MICU1	-0.04	0.06	-0.60	0.551	0.988
BD	PVM	NEK1	-0.12	0.20	-0.60	0.551	0.974
BD	IN_ADARB2	PIEZO2	0.08	0.13	0.60	0.551	0.935
BD	OPC	MTMR8	0.04	0.06	0.60	0.551	0.816
BD	EN_L6B	ZKSCAN8	0.05	0.09	0.60	0.551	0.868
BD	Oligo	NAMPT	0.04	0.06	0.60	0.551	0.919
BD	EN_L5_6_NP	CHP1	-0.05	0.09	-0.60	0.551	0.927
BD	Oligo	SNX11	-0.03	0.05	-0.60	0.551	0.919
BD	EN_L3_5_IT_3	SYT4	-0.04	0.07	-0.60	0.551	0.873
BD	OPC	TDRKH	-0.04	0.07	-0.60	0.551	0.816
BD	EN_L3_5_IT_2	HNRNPH1	0.03	0.04	0.60	0.551	0.879
BD	EN_L5_ET	AKAP13	-0.48	0.78	-0.61	0.551	0.88
BD	Endo	POLR3A	-0.06	0.10	-0.60	0.551	0.812
BD	EN_L6B	FXYD7	0.05	0.09	0.60	0.551	0.868
BD	EN_L6_IT_1	RNF215	-0.05	0.08	-0.60	0.551	0.988
BD	EN_L6_IT_1	UQCC1	0.04	0.06	0.60	0.551	0.988
BD	Oligo	COX6A1	0.11	0.18	0.60	0.551	0.919
BD	EN_L2_3_IT	TEX52	0.10	0.17	0.60	0.551	1
BD	EN_L6B	RPS6KA2	0.04	0.07	0.60	0.551	0.868
BD	IN_LAMP5_LHX6	ZNF654	0.03	0.06	0.60	0.551	0.868
BD	EN_L3_5_IT_3	MOB4	-0.05	0.09	-0.60	0.551	0.873
BD	EN_L6_CT	PINK1	-0.05	0.09	-0.60	0.551	0.884
BD	IN_ADARB2	RNF168	-0.04	0.06	-0.60	0.551	0.935
BD	Astro	GPATCH8	-0.02	0.04	-0.60	0.551	0.847
BD	Oligo	HIBADH	0.03	0.05	0.60	0.551	0.919
BD	EN_L5_ET	ESRRG	-0.30	0.49	-0.61	0.551	0.88
BD	EN_L6_IT_1	ETF1	0.05	0.08	0.60	0.551	0.988
BD	Adaptive	PRR5L	0.20	0.34	0.60	0.551	0.996
BD	EN_L6_CT	CSTB	0.08	0.14	0.60	0.551	0.884
BD	EN_L6_IT_1	THRAP3	0.03	0.05	0.60	0.551	0.988
BD	EN_L2_3_IT	GDPD3	-0.07	0.12	-0.60	0.551	1
BD	Astro	F3	0.06	0.10	0.60	0.551	0.847
BD	OPC	HLA-F	0.08	0.13	0.60	0.551	0.816
BD	IN_LAMP5_RELN	ZBED4	0.04	0.06	0.60	0.551	0.883
BD	EN_L3_5_IT_3	NSUN5	0.05	0.08	0.60	0.551	0.873
BD	EN_L6_IT_1	PRPF38B	-0.04	0.07	-0.60	0.551	0.988
BD	SMC	CYP7B1	0.14	0.24	0.60	0.551	0.995
BD	EN_L3_5_IT_2	MYO18B	0.08	0.14	0.60	0.551	0.879
BD	EN_L6_IT_2	CTIF	0.05	0.09	0.60	0.551	0.92
BD	IN_ADARB2	MNAT1	-0.03	0.04	-0.60	0.551	0.935
BD	IN_LAMP5_LHX6	ZMIZ2	-0.05	0.08	-0.60	0.551	0.868
BD	EN_L6_IT_1	IFIT3	-0.09	0.14	-0.60	0.551	0.988
BD	EN_L3_5_IT_2	CYTH2	-0.05	0.08	-0.60	0.551	0.879
BD	EN_L6_IT_2	CADPS2	-0.04	0.06	-0.60	0.551	0.92
BD	IN_LAMP5_RELN	SMAP1	-0.02	0.04	-0.60	0.551	0.883
BD	Micro	PRSS51	0.09	0.16	0.60	0.551	0.844
BD	OPC	NSUN6	0.02	0.04	0.60	0.551	0.816
BD	IN_LAMP5_RELN	USP47	-0.02	0.03	-0.60	0.551	0.883
BD	EN_L3_5_IT_3	ZNF784	0.09	0.15	0.60	0.551	0.873
BD	OPC	RRAS2	-0.03	0.05	-0.60	0.551	0.816
BD	IN_ADARB2	COL4A2	-0.07	0.11	-0.60	0.551	0.935
BD	Micro	CACNA1B	0.07	0.12	0.60	0.551	0.844
BD	Micro	RBM15	0.05	0.08	0.60	0.551	0.844
BD	IN_PVALB_CHC	THUMPD1	0.05	0.09	0.60	0.551	0.923
BD	IN_VIP	SPATA7	0.03	0.05	0.60	0.551	0.857
BD	IN_PVALB_CHC	DPH5	0.08	0.13	0.60	0.551	0.923
BD	Endo	ALDH9A1	-0.08	0.13	-0.60	0.551	0.812
BD	IN_VIP	GIP	-0.10	0.17	-0.60	0.551	0.857
BD	Oligo	DDX17	0.02	0.03	0.60	0.551	0.919
BD	VLMC	CSGALNACT1	0.15	0.24	0.60	0.551	0.996
BD	VLMC	NMT2	-0.09	0.15	-0.60	0.551	0.996
BD	EN_L3_5_IT_3	TRNAU1AP	-0.03	0.05	-0.60	0.551	0.873
BD	IN_ADARB2	STK33	0.10	0.16	0.60	0.551	0.935
BD	Adaptive	PTBP2	-0.14	0.24	-0.60	0.551	0.996
BD	Endo	NAP1L4	-0.04	0.06	-0.60	0.551	0.812
BD	IN_PVALB_CHC	RTL9	-0.08	0.13	-0.60	0.551	0.923
BD	Oligo	C1orf54	-0.06	0.10	-0.60	0.551	0.919
BD	EN_L6B	COX6C	0.04	0.07	0.60	0.551	0.868
BD	EN_L2_3_IT	UBQLN1	0.03	0.04	0.60	0.551	1
BD	Micro	ZNF264	0.06	0.10	0.60	0.551	0.844
BD	EN_L6_IT_1	TESC	0.08	0.13	0.60	0.551	0.988
BD	EN_L3_5_IT_2	HACE1	-0.03	0.04	-0.60	0.551	0.879
BD	Adaptive	RPS27A	-0.15	0.25	-0.60	0.551	0.996
BD	IN_LAMP5_RELN	DESI1	-0.04	0.07	-0.60	0.551	0.883
BD	IN_PVALB_CHC	EVI5L	0.05	0.09	0.60	0.551	0.923
BD	EN_L6_IT_1	LRRFIP2	-0.03	0.05	-0.60	0.551	0.988
BD	EN_L3_5_IT_3	SRSF8	0.04	0.07	0.60	0.551	0.873
BD	IN_LAMP5_LHX6	RANBP6	-0.07	0.12	-0.60	0.551	0.868
BD	EN_L2_3_IT	SLFNL1	0.06	0.11	0.60	0.551	1
BD	EN_L3_5_IT_2	GJB7	0.08	0.13	0.60	0.551	0.879
BD	EN_L6_IT_2	GSKIP	0.07	0.12	0.60	0.551	0.92
BD	IN_VIP	FSD1	-0.03	0.05	-0.60	0.551	0.857
BD	PC	SUGT1	-0.07	0.12	-0.60	0.551	0.861
BD	EN_L2_3_IT	MILR1	0.09	0.16	0.60	0.551	1
BD	EN_L3_5_IT_1	C2CD5	-0.03	0.05	-0.60	0.551	0.975
BD	IN_LAMP5_RELN	CCND3	0.05	0.09	0.60	0.551	0.883
BD	EN_L6_IT_1	NEIL1	-0.04	0.07	-0.60	0.551	0.988
BD	Oligo	ZNF669	0.06	0.11	0.60	0.551	0.919
BD	VLMC	ACOT11	-0.16	0.26	-0.60	0.551	0.996
BD	EN_L3_5_IT_1	LPIN2	-0.04	0.07	-0.60	0.551	0.975
BD	VLMC	FAM184A	-0.10	0.16	-0.60	0.551	0.996
BD	IN_ADARB2	TACR1	0.07	0.11	0.60	0.551	0.935
BD	EN_L3_5_IT_3	MRTFA	-0.02	0.04	-0.60	0.551	0.873
BD	EN_L6_IT_2	ZRANB1	0.05	0.09	0.60	0.551	0.92
BD	Endo	PCGF5	0.04	0.07	0.60	0.551	0.812
BD	EN_L6_IT_1	RUNX2	-0.09	0.16	-0.60	0.551	0.988
BD	IN_ADARB2	RIPK2	-0.06	0.11	-0.60	0.552	0.935
BD	IN_LAMP5_RELN	PARP8	-0.05	0.08	-0.60	0.552	0.883
BD	IN_LAMP5_LHX6	WASL	0.04	0.06	0.60	0.552	0.868
BD	Astro	FBXL2	-0.05	0.08	-0.60	0.552	0.848
BD	PC	PTEN	0.05	0.08	0.60	0.552	0.861
BD	EN_L5_6_NP	SNX16	-0.06	0.10	-0.60	0.552	0.927
BD	OPC	PSME4	0.03	0.05	0.60	0.552	0.817
BD	EN_L3_5_IT_3	NPLOC4	-0.04	0.07	-0.60	0.552	0.873
BD	Micro	MAN2A2	-0.06	0.10	-0.60	0.552	0.844
BD	OPC	ENSG00000285854	-0.07	0.12	-0.60	0.552	0.817
BD	IN_PVALB	ACAD10	0.05	0.08	0.60	0.552	0.816
BD	PVM	EPG5	0.11	0.18	0.60	0.552	0.974
BD	EN_L3_5_IT_2	TRAF2	0.04	0.07	0.60	0.552	0.879
BD	EN_L2_3_IT	FURIN	-0.05	0.08	-0.60	0.552	1
BD	Micro	IQGAP2	-0.10	0.17	-0.60	0.552	0.844
BD	IN_PVALB_CHC	FKRP	0.06	0.10	0.60	0.552	0.923
BD	IN_ADARB2	RRP12	-0.06	0.10	-0.60	0.552	0.935
BD	Adaptive	PCM1	0.11	0.19	0.60	0.552	0.996
BD	EN_L6_IT_1	TRAPPC11	0.03	0.05	0.60	0.552	0.988
BD	VLMC	RELL1	-0.11	0.18	-0.60	0.552	0.996
BD	EN_L5_6_NP	SSRP1	-0.06	0.11	-0.60	0.552	0.927
BD	EN_L3_5_IT_2	STXBP4	-0.03	0.06	-0.60	0.552	0.879
BD	EN_L6_CT	UQCRB	-0.05	0.09	-0.60	0.552	0.884
BD	Astro	UNC13A	0.05	0.09	0.60	0.552	0.848
BD	EN_L6_IT_1	CRTAP	0.05	0.09	0.60	0.552	0.988
BD	IN_PVALB_CHC	IFT20	0.04	0.07	0.60	0.552	0.923
BD	EN_L6_IT_2	ZNF518B	-0.10	0.16	-0.60	0.552	0.92
BD	EN_L6_CT	HELB	-0.06	0.11	-0.60	0.552	0.884
BD	Endo	RTCA	0.07	0.12	0.60	0.552	0.812
BD	OPC	BMP1	0.04	0.07	0.60	0.552	0.817
BD	IN_SST	KCNJ4	-0.06	0.10	-0.60	0.552	0.866
BD	EN_L6B	LIPE	0.07	0.12	0.60	0.552	0.868
BD	Micro	LAMTOR2	-0.07	0.11	-0.60	0.552	0.844
BD	EN_L6_CT	CXXC1	0.06	0.10	0.60	0.552	0.884
BD	EN_L3_5_IT_3	FAM133A	-0.04	0.07	-0.60	0.552	0.873
BD	IN_LAMP5_RELN	PATZ1	0.07	0.12	0.60	0.552	0.883
BD	EN_L6_IT_2	CDC16	0.06	0.09	0.60	0.552	0.92
BD	IN_ADARB2	ARHGEF7	0.03	0.05	0.60	0.552	0.935
BD	EN_L6_IT_1	ATP6V0D1	0.05	0.08	0.60	0.552	0.988
BD	IN_VIP	MADD	0.02	0.04	0.60	0.552	0.857
BD	Oligo	MAPK6	-0.02	0.04	-0.60	0.552	0.919
BD	IN_SST	CLSPN	-0.07	0.12	-0.60	0.552	0.866
BD	PC	TIAM1	-0.12	0.20	-0.60	0.552	0.861
BD	PC	TPST1	0.08	0.14	0.60	0.552	0.861
BD	Micro	DCTN2	0.05	0.08	0.60	0.552	0.844
BD	OPC	CCDC115	0.05	0.09	0.60	0.552	0.817
BD	PC	AP4E1	-0.06	0.11	-0.60	0.552	0.861
BD	IN_VIP	FAM155A	-0.02	0.04	-0.60	0.552	0.857
BD	Oligo	TRPC4AP	0.02	0.03	0.60	0.552	0.919
BD	Oligo	GCFC2	-0.02	0.04	-0.60	0.552	0.919
BD	EN_L6B	MPLKIP	0.06	0.11	0.60	0.552	0.868
BD	EN_L2_3_IT	PROP1	0.11	0.19	0.60	0.552	1
BD	EN_L5_6_NP	NOL3	0.06	0.10	0.60	0.552	0.927
BD	EN_L3_5_IT_1	PANK4	-0.07	0.12	-0.60	0.552	0.975
BD	IN_LAMP5_LHX6	CNTN5	0.05	0.09	0.60	0.552	0.868
BD	EN_L2_3_IT	SHQ1	-0.04	0.07	-0.60	0.552	1
BD	Micro	NCS1	-0.10	0.16	-0.60	0.552	0.844
BD	IN_SST	ZFPM2	0.06	0.10	0.60	0.552	0.866
BD	EN_L3_5_IT_3	CLIP1	0.02	0.04	0.60	0.552	0.873
BD	EN_L6_IT_1	RPL6	0.05	0.09	0.60	0.552	0.988
BD	EN_L6_CT	FAM3A	-0.08	0.13	-0.60	0.552	0.884
BD	IN_ADARB2	ANKRD50	-0.04	0.07	-0.60	0.552	0.935
BD	IN_ADARB2	RANBP10	-0.04	0.06	-0.60	0.552	0.935
BD	Oligo	UTP6	-0.03	0.04	-0.60	0.552	0.919
BD	SMC	DCLK1	0.17	0.28	0.60	0.552	0.995
BD	Astro	ENTPD5	0.04	0.06	0.60	0.552	0.848
BD	EN_L3_5_IT_2	CABYR	0.04	0.07	0.60	0.552	0.879
BD	EN_L2_3_IT	UCP3	-0.07	0.11	-0.60	0.552	1
BD	PC	PTPRM	0.05	0.08	0.60	0.552	0.861
BD	EN_L3_5_IT_3	UBE2F-SCLY	0.05	0.09	0.60	0.552	0.873
BD	IN_LAMP5_RELN	TOX4	-0.03	0.05	-0.60	0.552	0.883
BD	Micro	RAB27B	0.09	0.16	0.60	0.552	0.844
BD	EN_L3_5_IT_2	B2M	-0.06	0.11	-0.60	0.552	0.879
BD	IN_PVALB_CHC	ZNF658	-0.09	0.15	-0.60	0.552	0.923
BD	Oligo	AGBL1	-0.08	0.14	-0.60	0.552	0.919
BD	IN_LAMP5_RELN	LDLRAD4	-0.06	0.09	-0.60	0.552	0.883
BD	PVM	SPARCL1	-0.09	0.15	-0.60	0.552	0.974
BD	EN_L6_CT	STK33	-0.11	0.19	-0.60	0.552	0.884
BD	Oligo	RUFY3	0.02	0.03	0.60	0.552	0.919
BD	SMC	ITIH5	0.16	0.27	0.60	0.552	0.995
BD	Micro	SSR3	0.05	0.08	0.60	0.552	0.844
BD	OPC	UROS	0.03	0.06	0.60	0.552	0.817
BD	Astro	PAQR7	0.04	0.07	0.60	0.552	0.848
BD	EN_L6_IT_2	TTC39C	0.05	0.08	0.60	0.552	0.92
BD	IN_VIP	FAM104A	-0.03	0.05	-0.60	0.552	0.857
BD	EN_L6B	GDI2	-0.04	0.06	-0.60	0.552	0.868
BD	VLMC	CDS2	-0.08	0.13	-0.60	0.552	0.996
BD	OPC	PSMD1	-0.03	0.05	-0.60	0.552	0.817
BD	IN_LAMP5_LHX6	SSR1	-0.04	0.06	-0.60	0.552	0.868
BD	IN_ADARB2	KCTD6	0.05	0.08	0.60	0.552	0.935
BD	EN_L5_ET	SH3PXD2A	0.32	0.53	0.61	0.552	0.88
BD	IN_LAMP5_RELN	NIPSNAP2	-0.03	0.05	-0.60	0.552	0.883
BD	EN_L5_ET	INTS9	0.56	0.92	0.61	0.552	0.88
BD	EN_L2_3_IT	CDK11B	0.04	0.07	0.60	0.552	1
BD	EN_L6_CT	METTL17	0.06	0.10	0.60	0.552	0.884
BD	EN_L6_IT_1	GLRX2	-0.05	0.08	-0.60	0.552	0.988
BD	PC	GFM2	-0.09	0.14	-0.60	0.552	0.861
BD	EN_L6_IT_1	LGALS1	0.11	0.18	0.60	0.552	0.988
BD	IN_VIP	LIN7C	0.03	0.06	0.60	0.552	0.857
BD	EN_L3_5_IT_1	MRPS5	0.03	0.06	0.60	0.552	0.975
BD	EN_L5_6_NP	MPHOSPH10	-0.05	0.09	-0.60	0.552	0.927
BD	IN_PVALB_CHC	PDXDC1	0.04	0.07	0.60	0.552	0.923
BD	OPC	CCNY	-0.02	0.03	-0.60	0.552	0.817
BD	OPC	TCF3	0.04	0.06	0.60	0.552	0.817
BD	IN_PVALB_CHC	RASSF4	0.04	0.07	0.60	0.552	0.923
BD	IN_ADARB2	CIBAR1	0.03	0.06	0.60	0.552	0.935
BD	IN_LAMP5_LHX6	RGS17	-0.04	0.08	-0.60	0.552	0.868
BD	EN_L5_6_NP	HSF2	0.05	0.08	0.60	0.552	0.927
BD	EN_L6B	AADAT	-0.08	0.14	-0.60	0.552	0.868
BD	PC	PAPSS1	-0.09	0.15	-0.60	0.552	0.861
BD	EN_L3_5_IT_1	CHMP4B	-0.05	0.08	-0.60	0.552	0.975
BD	Astro	PIFO	-0.08	0.13	-0.60	0.552	0.848
BD	IN_SST	SYDE2	-0.07	0.11	-0.60	0.552	0.866
BD	IN_VIP	PNISR	0.02	0.03	0.60	0.552	0.857
BD	IN_PVALB_CHC	LCMT1	0.05	0.08	0.60	0.552	0.923
BD	EN_L3_5_IT_1	VSTM2A	0.09	0.16	0.60	0.552	0.975
BD	EN_L6_IT_2	DIS3L	-0.07	0.13	-0.60	0.552	0.92
BD	EN_L3_5_IT_3	ENSG00000267699	0.05	0.09	0.60	0.552	0.873
BD	EN_L6_IT_1	BMERB1	-0.03	0.06	-0.60	0.552	0.988
BD	EN_L3_5_IT_3	SESN1	0.02	0.04	0.60	0.552	0.873
BD	EN_L5_6_NP	TOMM7	-0.06	0.10	-0.60	0.552	0.927
BD	PC	CSMD3	0.09	0.15	0.60	0.552	0.861
BD	EN_L6B	TRNP1	0.08	0.13	0.60	0.552	0.868
BD	OPC	SPEN	0.02	0.04	0.60	0.552	0.817
BD	EN_L2_3_IT	LMNTD1	0.06	0.11	0.60	0.552	1
BD	EN_L3_5_IT_3	SSBP2	-0.03	0.05	-0.60	0.552	0.873
BD	IN_VIP	ADAR	0.02	0.03	0.60	0.552	0.857
BD	EN_L5_ET	TENM3	-0.31	0.51	-0.61	0.552	0.88
BD	EN_L2_3_IT	P3H2	-0.05	0.08	-0.60	0.552	1
BD	IN_SST	NLRP13	-0.09	0.15	-0.60	0.552	0.866
BD	IN_ADARB2	AP5B1	-0.07	0.11	-0.60	0.552	0.935
BD	EN_L3_5_IT_3	FAM131B	-0.04	0.06	-0.60	0.552	0.873
BD	EN_L2_3_IT	UBE2U	0.13	0.22	0.60	0.552	1
BD	IN_LAMP5_RELN	N4BP1	-0.03	0.05	-0.60	0.552	0.883
BD	EN_L5_6_NP	RAB40A	-0.07	0.12	-0.60	0.552	0.927
BD	Micro	IL7	-0.11	0.18	-0.60	0.552	0.844
BD	IN_LAMP5_RELN	IPO13	0.06	0.09	0.60	0.552	0.883
BD	OPC	PFKFB1	-0.06	0.11	-0.60	0.552	0.817
BD	EN_L6_CT	PHKG1	-0.08	0.13	-0.60	0.552	0.884
BD	PVM	PAN3	-0.07	0.12	-0.60	0.552	0.974
BD	EN_L2_3_IT	KCTD3	-0.03	0.05	-0.60	0.552	1
BD	EN_L5_6_NP	POLR2K	-0.07	0.12	-0.60	0.552	0.927
BD	EN_L2_3_IT	KIF18A	-0.10	0.16	-0.60	0.552	1
BD	OPC	ALG1L2	-0.07	0.12	-0.60	0.552	0.817
BD	EN_L6_CT	CCNDBP1	-0.06	0.09	-0.60	0.552	0.884
BD	EN_L5_6_NP	CCDC142	-0.08	0.14	-0.60	0.552	0.927
BD	IN_SST	LSM12	-0.04	0.06	-0.60	0.552	0.866
BD	IN_SST	CANT1	0.06	0.10	0.60	0.552	0.866
BD	IN_SST	ILRUN	0.03	0.05	0.60	0.552	0.866
BD	PC	ASPH	-0.07	0.12	-0.60	0.552	0.861
BD	Adaptive	FOXO1	-0.17	0.28	-0.60	0.552	0.996
BD	IN_LAMP5_RELN	RAD51C	0.05	0.09	0.60	0.552	0.883
BD	IN_PVALB_CHC	ABRAXAS2	-0.07	0.12	-0.60	0.552	0.923
BD	EN_L2_3_IT	GNAI2	0.04	0.07	0.60	0.552	1
BD	EN_L3_5_IT_1	DLGAP1	-0.02	0.04	-0.60	0.552	0.975
BD	IN_SST	CNDP1	0.07	0.12	0.60	0.552	0.866
BD	OPC	TMED9	-0.04	0.07	-0.60	0.552	0.817
BD	EN_L5_6_NP	CASP8	0.11	0.19	0.60	0.552	0.927
BD	EN_L6_IT_1	NSUN4	0.05	0.09	0.60	0.552	0.988
BD	Adaptive	BBS9	-0.16	0.27	-0.60	0.552	0.996
BD	Oligo	CCDC62	-0.04	0.07	-0.60	0.552	0.919
BD	IN_LAMP5_RELN	NEDD4L	0.03	0.05	0.60	0.552	0.883
BD	EN_L6_CT	RAC1	0.04	0.07	0.60	0.552	0.884
BD	IN_VIP	BTN2A1	-0.03	0.05	-0.60	0.552	0.857
BD	IN_ADARB2	GPN1	-0.06	0.10	-0.60	0.552	0.935
BD	IN_PVALB_CHC	POMT2	-0.06	0.11	-0.60	0.552	0.923
BD	IN_PVALB	COLEC12	0.06	0.10	0.60	0.552	0.817
BD	IN_SST	SAMD8	-0.02	0.04	-0.60	0.552	0.866
BD	Micro	NFAT5	-0.03	0.05	-0.60	0.552	0.844
BD	EN_L2_3_IT	NAPEPLD	0.04	0.06	0.60	0.552	1
BD	IN_PVALB	DMXL1	0.02	0.03	0.60	0.552	0.817
BD	IN_VIP	ZNF507	0.02	0.04	0.60	0.552	0.857
BD	OPC	SMN2	0.12	0.19	0.60	0.552	0.817
BD	IN_PVALB_CHC	KIF9	0.06	0.10	0.60	0.552	0.923
BD	VLMC	KLHL42	-0.09	0.15	-0.60	0.552	0.996
BD	OPC	IVNS1ABP	0.03	0.06	0.60	0.552	0.817
BD	EN_L3_5_IT_1	METRN	0.07	0.12	0.60	0.552	0.975
BD	EN_L5_6_NP	ZNF324	-0.08	0.13	-0.60	0.552	0.927
BD	IN_PVALB_CHC	CNOT10	0.03	0.06	0.60	0.552	0.923
BD	Micro	CMAS	0.05	0.08	0.60	0.552	0.844
BD	EN_L5_6_NP	RASGEF1A	-0.04	0.08	-0.60	0.552	0.927
BD	EN_L2_3_IT	GPATCH3	-0.04	0.07	-0.60	0.552	1
BD	EN_L6B	ADAP1	-0.08	0.13	-0.60	0.552	0.869
BD	OPC	ACAA2	-0.08	0.13	-0.60	0.552	0.817
BD	EN_L6_IT_2	AQR	-0.05	0.08	-0.60	0.552	0.92
BD	VLMC	POR	0.10	0.18	0.60	0.552	0.996
BD	PVM	ZFYVE16	-0.07	0.11	-0.60	0.552	0.974
BD	EN_L6_IT_1	DEAF1	-0.04	0.07	-0.60	0.552	0.988
BD	EN_L3_5_IT_1	DBNDD1	0.08	0.13	0.60	0.552	0.975
BD	Endo	DCP1B	0.10	0.16	0.60	0.552	0.813
BD	VLMC	SMARCC1	-0.08	0.13	-0.60	0.552	0.996
BD	EN_L5_ET	MRE11	-0.51	0.84	-0.61	0.552	0.88
BD	IN_LAMP5_LHX6	RPUSD3	-0.07	0.12	-0.60	0.552	0.868
BD	IN_SST	CS	-0.04	0.06	-0.60	0.552	0.867
BD	Endo	NOL4	-0.09	0.15	-0.60	0.552	0.813
BD	EN_L5_ET	TTC26	0.73	1.19	0.61	0.552	0.88
BD	EN_L2_3_IT	ALG1L2	0.06	0.10	0.60	0.552	1
BD	EN_L6_CT	SLC6A16	0.11	0.19	0.60	0.552	0.884
BD	IN_PVALB_CHC	SMPD3	-0.04	0.06	-0.60	0.552	0.923
BD	OPC	NOP53	-0.05	0.08	-0.60	0.552	0.817
BD	Endo	PRMT9	-0.07	0.12	-0.60	0.552	0.813
BD	EN_L3_5_IT_1	C12orf40	-0.08	0.14	-0.60	0.552	0.975
BD	EN_L3_5_IT_1	ITM2B	-0.03	0.06	-0.60	0.552	0.975
BD	EN_L6_IT_1	KCNH8	0.07	0.12	0.60	0.552	0.988
BD	Micro	ANP32E	-0.07	0.11	-0.60	0.552	0.844
BD	EN_L2_3_IT	ILKAP	-0.03	0.05	-0.60	0.552	1
BD	EN_L2_3_IT	SLC39A12	0.07	0.12	0.60	0.552	1
BD	IN_PVALB	LHX6	-0.03	0.05	-0.60	0.552	0.817
BD	EN_L6_IT_2	CAMK2A	0.05	0.08	0.60	0.552	0.92
BD	EN_L2_3_IT	TNPO1	-0.03	0.05	-0.60	0.552	1
BD	EN_L5_6_NP	LARGE1	-0.04	0.08	-0.60	0.552	0.927
BD	Micro	TDG	0.05	0.08	0.60	0.552	0.844
BD	PC	SEC22C	0.08	0.13	0.60	0.552	0.861
BD	IN_ADARB2	CLASP1	-0.03	0.05	-0.60	0.552	0.936
BD	EN_L3_5_IT_1	MRPL1	0.04	0.07	0.60	0.552	0.975
BD	EN_L6_CT	DIRAS3	0.09	0.15	0.60	0.552	0.884
BD	IN_LAMP5_LHX6	GMEB1	0.07	0.12	0.60	0.552	0.868
BD	EN_L6_CT	IFNAR1	0.04	0.06	0.60	0.552	0.884
BD	Micro	UQCRH	-0.05	0.09	-0.60	0.552	0.844
BD	EN_L3_5_IT_1	TMCO1	0.04	0.06	0.60	0.552	0.975
BD	Oligo	LPCAT1	0.05	0.09	0.60	0.552	0.92
BD	IN_ADARB2	SEM1	-0.04	0.07	-0.60	0.552	0.936
BD	OPC	INTS6L	0.03	0.05	0.60	0.552	0.817
BD	VLMC	SPTLC1	0.07	0.12	0.60	0.552	0.996
BD	EN_L3_5_IT_2	MRPS31	0.03	0.05	0.60	0.552	0.88
BD	EN_L2_3_IT	NAPA	-0.06	0.09	-0.60	0.552	1
BD	PC	CD2AP	0.07	0.11	0.60	0.552	0.861
BD	IN_LAMP5_LHX6	VPS41	0.03	0.05	0.60	0.552	0.868
BD	EN_L5_ET	EFCAB5	0.50	0.82	0.61	0.553	0.88
BD	EN_L6_IT_2	PSMF1	-0.05	0.09	-0.60	0.553	0.92
BD	EN_L6_IT_1	CD55	0.07	0.12	0.60	0.553	0.988
BD	IN_LAMP5_RELN	ERGIC1	-0.03	0.06	-0.60	0.553	0.884
BD	IN_PVALB_CHC	PAPSS2	-0.11	0.19	-0.60	0.553	0.923
BD	EN_L5_6_NP	NAXD	0.05	0.08	0.60	0.553	0.927
BD	EN_L3_5_IT_1	RWDD4	-0.05	0.08	-0.60	0.553	0.975
BD	EN_L6B	GSR	0.05	0.08	0.60	0.553	0.869
BD	VLMC	ARPP21	0.12	0.20	0.60	0.553	0.996
BD	Micro	PLEKHH1	0.06	0.09	0.60	0.553	0.844
BD	IN_ADARB2	COL19A1	-0.07	0.12	-0.60	0.553	0.936
BD	EN_L6B	FAP	-0.11	0.18	-0.60	0.553	0.869
BD	EN_L6_CT	ANKRD52	-0.05	0.08	-0.60	0.553	0.884
BD	EN_L2_3_IT	PCDH11X	0.11	0.19	0.60	0.553	1
BD	EN_L2_3_IT	ATL3	0.03	0.05	0.60	0.553	1
BD	IN_VIP	CFAP300	0.08	0.14	0.60	0.553	0.858
BD	EN_L5_ET	BBOF1	-0.46	0.75	-0.61	0.553	0.88
BD	EN_L3_5_IT_3	TXLNA	-0.04	0.07	-0.60	0.553	0.874
BD	EN_L3_5_IT_3	ELF2	0.02	0.04	0.60	0.553	0.874
BD	IN_PVALB_CHC	TRPM2	0.03	0.06	0.60	0.553	0.923
BD	Oligo	MT-CO2	0.03	0.05	0.60	0.553	0.92
BD	PC	CHD7	0.06	0.11	0.60	0.553	0.861
BD	EN_L5_6_NP	EIF2B5	0.05	0.09	0.60	0.553	0.927
BD	PC	GNAI2	-0.07	0.12	-0.60	0.553	0.861
BD	EN_L6_IT_2	NME9	0.06	0.10	0.60	0.553	0.92
BD	EN_L2_3_IT	CFAP100	-0.07	0.11	-0.60	0.553	1
BD	Adaptive	NLRP1	-0.18	0.29	-0.60	0.553	0.996
BD	EN_L3_5_IT_1	STAT3	0.04	0.07	0.60	0.553	0.975
BD	IN_PVALB_CHC	LENG8	-0.04	0.07	-0.60	0.553	0.923
BD	EN_L6_IT_2	MORN2	-0.10	0.16	-0.60	0.553	0.92
BD	EN_L3_5_IT_3	PIK3CA	0.03	0.05	0.60	0.553	0.874
BD	IN_SST	HTR1D	-0.08	0.14	-0.60	0.553	0.867
BD	EN_L6_IT_2	SLMAP	-0.04	0.06	-0.60	0.553	0.92
BD	VLMC	SPAST	-0.11	0.18	-0.60	0.553	0.996
BD	EN_L6_CT	DHX9	-0.04	0.06	-0.60	0.553	0.884
BD	IN_SST	NWD1	0.06	0.10	0.60	0.553	0.867
BD	IN_LAMP5_LHX6	UPRT	-0.06	0.10	-0.59	0.553	0.868
BD	EN_L6_IT_1	TMEM151B	-0.09	0.15	-0.60	0.553	0.988
BD	EN_L3_5_IT_3	CCZ1B	0.05	0.09	0.60	0.553	0.874
BD	PVM	CGGBP1	0.14	0.23	0.60	0.553	0.974
BD	EN_L3_5_IT_2	ZBTB38	0.02	0.04	0.59	0.553	0.88
BD	EN_L6B	LOXHD1	-0.10	0.17	-0.60	0.553	0.869
BD	IN_ADARB2	FLYWCH2	-0.05	0.08	-0.60	0.553	0.936
BD	IN_PVALB	OLFM3	-0.07	0.11	-0.59	0.553	0.817
BD	EN_L6_IT_1	ZNF329	-0.05	0.08	-0.60	0.553	0.988
BD	VLMC	USF3	-0.11	0.19	-0.60	0.553	0.996
BD	EN_L6_IT_1	MORF4L1	-0.04	0.07	-0.60	0.553	0.988
BD	EN_L6_IT_1	ANKMY1	-0.05	0.09	-0.60	0.553	0.988
BD	EN_L6_CT	CCDC117	0.07	0.12	0.60	0.553	0.884
BD	EN_L5_6_NP	LAMA2	0.08	0.13	0.60	0.553	0.927
BD	IN_LAMP5_LHX6	RETREG2	-0.06	0.10	-0.59	0.553	0.868
BD	EN_L6_IT_1	PEX13	0.05	0.08	0.60	0.553	0.988
BD	IN_PVALB_CHC	CMSS1	-0.04	0.06	-0.59	0.553	0.923
BD	EN_L6_IT_2	TMEM126A	-0.09	0.15	-0.60	0.553	0.92
BD	EN_L6_IT_2	SCAF11	0.06	0.09	0.60	0.553	0.92
BD	EN_L2_3_IT	MAP3K11	0.04	0.07	0.59	0.553	1
BD	EN_L2_3_IT	SLC44A3	0.08	0.13	0.59	0.553	1
BD	IN_VIP	RHEBL1	-0.09	0.14	-0.59	0.553	0.858
BD	IN_LAMP5_LHX6	DLG4	0.05	0.08	0.59	0.553	0.868
BD	EN_L3_5_IT_2	TSPEAR	-0.12	0.20	-0.59	0.553	0.88
BD	EN_L6_IT_1	SMAD9	0.09	0.16	0.60	0.553	0.988
BD	IN_PVALB_CHC	GLE1	0.06	0.09	0.59	0.553	0.923
BD	EN_L3_5_IT_1	GUSB	-0.05	0.09	-0.59	0.553	0.975
BD	EN_L3_5_IT_2	NOL4L	0.04	0.06	0.59	0.553	0.88
BD	IN_PVALB	ZMAT1	0.03	0.05	0.59	0.553	0.817
BD	Astro	MBD4	0.03	0.05	0.59	0.553	0.849
BD	IN_SST	ZC3H12B	0.03	0.05	0.59	0.553	0.867
BD	IN_LAMP5_RELN	CCDC171	0.03	0.05	0.59	0.553	0.884
BD	Oligo	ZNF814	-0.04	0.06	-0.59	0.553	0.92
BD	EN_L5_ET	RUSC2	-0.42	0.68	-0.61	0.553	0.88
BD	IN_ADARB2	FUNDC1	-0.07	0.12	-0.59	0.553	0.936
BD	EN_L6_CT	MBD5	-0.02	0.04	-0.59	0.553	0.884
BD	Astro	LLGL1	-0.06	0.10	-0.59	0.553	0.849
BD	EN_L6_CT	PFDN2	-0.05	0.09	-0.59	0.553	0.884
BD	IN_VIP	VAMP4	0.03	0.05	0.59	0.553	0.858
BD	EN_L2_3_IT	GABRP	0.10	0.17	0.59	0.553	1
BD	EN_L6_IT_1	DIS3	-0.04	0.07	-0.59	0.553	0.988
BD	EN_L3_5_IT_1	SAMM50	-0.05	0.08	-0.59	0.553	0.975
BD	Astro	NTN5	-0.07	0.11	-0.59	0.553	0.849
BD	Oligo	FAM189A2	-0.08	0.13	-0.59	0.553	0.92
BD	EN_L6_IT_1	GRAMD1C	0.06	0.09	0.59	0.553	0.988
BD	EN_L3_5_IT_3	MYSM1	-0.02	0.04	-0.59	0.553	0.874
BD	EN_L6B	GARS1	0.04	0.07	0.60	0.553	0.869
BD	IN_LAMP5_LHX6	GLE1	0.05	0.08	0.59	0.553	0.868
BD	EN_L3_5_IT_2	APC2	-0.03	0.05	-0.59	0.553	0.88
BD	EN_L2_3_IT	TCHP	0.06	0.10	0.59	0.553	1
BD	EN_L5_6_NP	COX17	-0.06	0.11	-0.59	0.553	0.927
BD	EN_L6_CT	DNPEP	0.10	0.17	0.59	0.553	0.884
BD	EN_L6_IT_2	GIN1	0.08	0.14	0.60	0.553	0.92
BD	EN_L2_3_IT	PPOX	0.04	0.07	0.59	0.553	1
BD	EN_L3_5_IT_3	PHF5A	0.05	0.08	0.59	0.553	0.874
BD	IN_PVALB_CHC	LYRM1	-0.07	0.11	-0.59	0.553	0.923
BD	Astro	ILDR1	-0.11	0.19	-0.59	0.553	0.849
BD	EN_L5_ET	PGM2L1	-0.36	0.59	-0.61	0.553	0.88
BD	IN_VIP	EEF1AKMT1	0.03	0.05	0.59	0.553	0.858
BD	EN_L6_IT_2	KLHL24	-0.04	0.07	-0.60	0.553	0.92
BD	IN_VIP	ARMH3	0.02	0.04	0.59	0.553	0.858
BD	EN_L2_3_IT	IWS1	-0.04	0.06	-0.59	0.553	1
BD	VLMC	ERP44	-0.08	0.14	-0.59	0.553	0.996
BD	IN_LAMP5_RELN	ENSG00000286001	0.07	0.12	0.59	0.553	0.884
BD	EN_L3_5_IT_2	NEPRO	-0.03	0.05	-0.59	0.553	0.88
BD	IN_PVALB	C6orf62	-0.03	0.05	-0.59	0.553	0.818
BD	EN_L5_6_NP	PTPRG	-0.04	0.07	-0.59	0.553	0.927
BD	EN_L3_5_IT_2	ZNF708	0.02	0.04	0.59	0.553	0.88
BD	IN_LAMP5_RELN	MAOA	0.07	0.11	0.59	0.553	0.884
BD	EN_L3_5_IT_3	PRSS3	-0.07	0.12	-0.59	0.553	0.874
BD	EN_L3_5_IT_2	KAZN	-0.03	0.05	-0.59	0.553	0.88
BD	Astro	CHORDC1	-0.05	0.08	-0.59	0.553	0.849
BD	Micro	FAM135B	-0.09	0.15	-0.59	0.553	0.845
BD	Endo	TNFAIP3	-0.15	0.25	-0.59	0.553	0.814
BD	EN_L2_3_IT	ENSG00000125695	-0.10	0.16	-0.59	0.553	1
BD	EN_L3_5_IT_2	FBXO25	0.02	0.04	0.59	0.553	0.88
BD	EN_L6_IT_2	ATG3	-0.08	0.13	-0.59	0.553	0.92
BD	EN_L5_ET	GAB2	-0.35	0.58	-0.61	0.553	0.88
BD	EN_L6B	PRR16	-0.08	0.13	-0.59	0.553	0.869
BD	EN_L2_3_IT	SSR3	-0.03	0.06	-0.59	0.553	1
BD	EN_L5_6_NP	ZNF740	-0.07	0.11	-0.59	0.553	0.927
BD	PVM	ARFIP1	-0.11	0.18	-0.60	0.553	0.974
BD	EN_L3_5_IT_3	PSMB3	0.03	0.06	0.59	0.553	0.874
BD	IN_VIP	RWDD4	-0.04	0.07	-0.59	0.553	0.858
BD	VLMC	MAP4K4	-0.07	0.11	-0.59	0.553	0.996
BD	IN_SST	MXD3	-0.07	0.12	-0.59	0.553	0.867
BD	EN_L6B	MXD4	0.06	0.10	0.59	0.553	0.869
BD	EN_L5_ET	MED15	0.40	0.66	0.61	0.553	0.88
BD	EN_L3_5_IT_3	NDEL1	-0.03	0.05	-0.59	0.553	0.874
BD	EN_L2_3_IT	SPATA3	-0.10	0.16	-0.59	0.553	1
BD	IN_ADARB2	SYNRG	-0.03	0.06	-0.59	0.553	0.936
BD	Micro	PHLDB1	-0.08	0.13	-0.59	0.553	0.845
BD	EN_L6B	C12orf4	-0.04	0.07	-0.59	0.553	0.869
BD	IN_SST	OR3A2	0.06	0.10	0.59	0.553	0.867
BD	Micro	COL4A4	-0.09	0.14	-0.59	0.553	0.845
BD	EN_L5_ET	PCNT	0.40	0.66	0.61	0.553	0.88
BD	Oligo	ELP6	-0.03	0.05	-0.59	0.553	0.92
BD	EN_L6_IT_1	TSNAXIP1	-0.05	0.09	-0.59	0.553	0.988
BD	Oligo	KRCC1	0.02	0.04	0.59	0.553	0.92
BD	EN_L3_5_IT_3	DDR1	-0.07	0.11	-0.59	0.553	0.874
BD	IN_ADARB2	TIMM21	0.05	0.09	0.59	0.553	0.936
BD	Micro	MTBP	-0.06	0.10	-0.59	0.553	0.845
BD	IN_ADARB2	SCRN1	-0.03	0.05	-0.59	0.553	0.936
BD	IN_LAMP5_RELN	RFX1	0.05	0.08	0.59	0.553	0.884
BD	EN_L6B	MCTP2	-0.11	0.19	-0.59	0.553	0.869
BD	EN_L6_CT	LBH	0.16	0.28	0.59	0.553	0.884
BD	VLMC	TRIM44	0.08	0.13	0.59	0.553	0.996
BD	EN_L3_5_IT_3	ZBTB47	0.04	0.06	0.59	0.553	0.874
BD	IN_ADARB2	RESF1	0.03	0.06	0.59	0.553	0.936
BD	IN_VIP	SEMA3A	-0.06	0.09	-0.59	0.553	0.858
BD	EN_L6B	CBX1	-0.05	0.08	-0.59	0.553	0.869
BD	EN_L3_5_IT_2	CREB3L3	0.08	0.14	0.59	0.553	0.881
BD	PVM	IBTK	0.09	0.15	0.59	0.553	0.974
BD	OPC	NLK	-0.02	0.04	-0.59	0.553	0.817
BD	IN_SST	EMC4	0.04	0.07	0.59	0.553	0.867
BD	Oligo	POMT2	-0.02	0.04	-0.59	0.553	0.92
BD	Adaptive	ATP9B	-0.13	0.22	-0.60	0.553	0.996
BD	Astro	METAP1D	0.04	0.07	0.59	0.553	0.849
BD	Astro	CASP2	0.05	0.08	0.59	0.553	0.849
BD	OPC	TARBP2	-0.07	0.11	-0.59	0.553	0.817
BD	IN_LAMP5_LHX6	WASHC4	0.04	0.06	0.59	0.553	0.869
BD	EN_L3_5_IT_3	BLOC1S5-TXNDC5	0.04	0.07	0.59	0.553	0.874
BD	IN_LAMP5_LHX6	PNN	-0.04	0.07	-0.59	0.553	0.869
BD	EN_L3_5_IT_1	DTX4	-0.05	0.09	-0.59	0.553	0.976
BD	IN_ADARB2	SUPT5H	0.04	0.06	0.59	0.553	0.936
BD	Astro	SLC35F3	0.06	0.11	0.59	0.553	0.849
BD	IN_LAMP5_RELN	GPN3	-0.06	0.10	-0.59	0.553	0.884
BD	IN_LAMP5_RELN	PSMD1	-0.02	0.04	-0.59	0.553	0.884
BD	IN_PVALB_CHC	MTHFD2L	-0.05	0.08	-0.59	0.553	0.923
BD	Micro	ZFP30	-0.04	0.07	-0.59	0.553	0.845
BD	EN_L5_6_NP	UFM1	0.06	0.09	0.59	0.553	0.927
BD	EN_L6_IT_2	METTL14	-0.06	0.10	-0.59	0.553	0.92
BD	Endo	GSPT1	-0.05	0.08	-0.59	0.553	0.814
BD	EN_L6_IT_1	TMEM86B	0.09	0.15	0.59	0.553	0.988
BD	EN_L6_IT_1	TTI1	0.04	0.07	0.59	0.553	0.988
BD	EN_L2_3_IT	DLG4	-0.04	0.07	-0.59	0.553	1
BD	IN_SST	TBC1D9	-0.02	0.04	-0.59	0.553	0.867
BD	EN_L6B	TMOD2	0.03	0.04	0.59	0.553	0.869
BD	IN_VIP	B3GAT3	-0.03	0.05	-0.59	0.553	0.858
BD	EN_L6_CT	RPL18	-0.05	0.09	-0.59	0.553	0.885
BD	EN_L6B	ARID4A	-0.03	0.05	-0.59	0.553	0.869
BD	IN_LAMP5_RELN	DHX33	0.06	0.09	0.59	0.553	0.884
BD	IN_LAMP5_RELN	FBXO38	0.03	0.06	0.59	0.553	0.884
BD	Oligo	NOA1	0.03	0.05	0.59	0.553	0.92
BD	Oligo	LRRC49	0.03	0.05	0.59	0.553	0.92
BD	IN_VIP	RANBP3L	-0.05	0.09	-0.59	0.553	0.858
BD	EN_L3_5_IT_2	STAB2	-0.08	0.13	-0.59	0.553	0.881
BD	EN_L3_5_IT_1	STRC	0.09	0.16	0.59	0.553	0.976
BD	OPC	RPL4	-0.04	0.06	-0.59	0.553	0.817
BD	Endo	DNM2	-0.04	0.07	-0.59	0.553	0.814
BD	OPC	PRPF18	-0.04	0.07	-0.59	0.553	0.817
BD	EN_L2_3_IT	HIRA	-0.03	0.05	-0.59	0.553	1
BD	Micro	RNF14	-0.05	0.09	-0.59	0.553	0.845
BD	EN_L5_ET	CASC3	0.52	0.86	0.61	0.553	0.88
BD	EN_L5_ET	IRF1	-0.60	0.99	-0.61	0.553	0.88
BD	EN_L5_ET	NUDCD3	0.46	0.75	0.61	0.553	0.88
BD	Astro	VHL	0.04	0.07	0.59	0.553	0.849
BD	EN_L2_3_IT	ANKUB1	0.09	0.15	0.59	0.553	1
BD	EN_L6_IT_1	MLYCD	-0.07	0.12	-0.59	0.553	0.988
BD	IN_LAMP5_LHX6	ADAMTS19	0.06	0.09	0.59	0.553	0.869
BD	Oligo	GAL3ST4	-0.09	0.15	-0.59	0.553	0.92
BD	EN_L2_3_IT	WFDC11	-0.10	0.17	-0.59	0.553	1
BD	EN_L3_5_IT_2	ETHE1	0.05	0.08	0.59	0.553	0.881
BD	EN_L5_6_NP	MGAT4A	0.04	0.07	0.59	0.553	0.927
BD	IN_ADARB2	ANKRD31	0.08	0.13	0.59	0.553	0.936
BD	IN_PVALB	PVALEF	-0.04	0.07	-0.59	0.553	0.818
BD	EN_L5_6_NP	WSCD1	-0.10	0.17	-0.59	0.553	0.927
BD	PVM	ZFR	0.09	0.16	0.59	0.553	0.974
BD	VLMC	GLYR1	-0.07	0.12	-0.59	0.553	0.996
BD	EN_L3_5_IT_3	ABRA	-0.13	0.21	-0.59	0.553	0.874
BD	EN_L3_5_IT_3	NDUFAF2	-0.03	0.05	-0.59	0.553	0.874
BD	EN_L3_5_IT_2	MME	-0.10	0.16	-0.59	0.553	0.881
BD	EN_L2_3_IT	LCOR	-0.02	0.04	-0.59	0.554	1
BD	EN_L2_3_IT	ZRANB3	0.03	0.05	0.59	0.554	1
BD	EN_L6_CT	POLR2A	0.04	0.07	0.59	0.554	0.885
BD	EN_L6_IT_1	C11orf24	0.08	0.13	0.59	0.554	0.988
BD	EN_L2_3_IT	TECRL	-0.12	0.20	-0.59	0.554	1
BD	IN_ADARB2	UBAP2	0.03	0.05	0.59	0.554	0.936
BD	EN_L2_3_IT	KLHL34	0.08	0.13	0.59	0.554	1
BD	VLMC	TRIOBP	-0.09	0.15	-0.59	0.554	0.996
BD	Micro	RPS18	-0.04	0.07	-0.59	0.554	0.845
BD	Micro	ATP6V0E1	-0.04	0.06	-0.59	0.554	0.845
BD	IN_VIP	TMEM74B	0.04	0.06	0.59	0.554	0.858
BD	EN_L6B	SMARCAD1	-0.03	0.06	-0.59	0.554	0.869
BD	EN_L3_5_IT_3	YBEY	0.06	0.10	0.59	0.554	0.874
BD	Oligo	G6PD	-0.04	0.07	-0.59	0.554	0.92
BD	EN_L6_IT_2	DDOST	-0.09	0.15	-0.59	0.554	0.92
BD	EN_L5_ET	ERCC1	0.57	0.94	0.61	0.554	0.88
BD	EN_L3_5_IT_1	IL34	-0.09	0.14	-0.59	0.554	0.976
BD	IN_LAMP5_RELN	PTPN21	0.05	0.08	0.59	0.554	0.884
BD	IN_SST	SUFU	0.04	0.06	0.59	0.554	0.868
BD	IN_VIP	CEP290	0.03	0.04	0.59	0.554	0.858
BD	EN_L3_5_IT_3	MUC20	0.10	0.17	0.59	0.554	0.874
BD	EN_L5_ET	TACC2	0.47	0.77	0.61	0.554	0.88
BD	EN_L3_5_IT_1	MECP2	-0.03	0.06	-0.59	0.554	0.976
BD	IN_ADARB2	ZFX	-0.04	0.07	-0.59	0.554	0.936
BD	EN_L3_5_IT_2	CHCHD10	-0.04	0.07	-0.59	0.554	0.881
BD	EN_L3_5_IT_1	MYO9B	0.04	0.06	0.59	0.554	0.976
BD	EN_L3_5_IT_3	FAIM2	-0.03	0.05	-0.59	0.554	0.874
BD	EN_L2_3_IT	MAN2B1	0.05	0.08	0.59	0.554	1
BD	VLMC	PHLDB2	-0.14	0.23	-0.59	0.554	0.996
BD	IN_VIP	STRADA	-0.08	0.13	-0.59	0.554	0.858
BD	EN_L3_5_IT_2	CSPG5	0.04	0.06	0.59	0.554	0.881
BD	Astro	TTLL9	-0.04	0.07	-0.59	0.554	0.849
BD	IN_PVALB_CHC	CRYBG1	-0.08	0.14	-0.59	0.554	0.924
BD	EN_L2_3_IT	SNX22	-0.07	0.12	-0.59	0.554	1
BD	IN_PVALB	DLX2	0.07	0.12	0.59	0.554	0.819
BD	EN_L5_6_NP	PPP2R2A	-0.04	0.06	-0.59	0.554	0.927
BD	Astro	SSH1	0.03	0.05	0.59	0.554	0.849
BD	EN_L2_3_IT	ATAD1	-0.02	0.04	-0.59	0.554	1
BD	Micro	PLEKHB2	-0.05	0.08	-0.59	0.554	0.845
BD	OPC	SHANK1	0.04	0.07	0.59	0.554	0.818
BD	PVM	DGLUCY	-0.11	0.19	-0.59	0.554	0.974
BD	EN_L6_IT_1	SRGAP2B	-0.05	0.08	-0.59	0.554	0.988
BD	EN_L2_3_IT	CALCRL	-0.09	0.15	-0.59	0.554	1
BD	PC	SRSF7	0.07	0.12	0.59	0.554	0.862
BD	IN_PVALB	RBBP5	0.03	0.06	0.59	0.554	0.819
BD	IN_PVALB_CHC	SH3BP5	0.04	0.06	0.59	0.554	0.924
BD	IN_SST	PRPF40A	0.02	0.03	0.59	0.554	0.868
BD	EN_L5_6_NP	SETD1A	-0.07	0.12	-0.59	0.554	0.927
BD	EN_L3_5_IT_3	NXPH3	-0.09	0.15	-0.59	0.554	0.874
BD	EN_L6_IT_1	CNDP2	-0.06	0.10	-0.59	0.554	0.988
BD	EN_L5_6_NP	MED9	0.06	0.11	0.59	0.554	0.927
BD	EN_L6_CT	ZNF431	0.04	0.08	0.59	0.554	0.885
BD	IN_LAMP5_RELN	LMF2	-0.06	0.10	-0.59	0.554	0.884
BD	PVM	SMARCC1	-0.10	0.17	-0.59	0.554	0.974
BD	EN_L2_3_IT	ATP4A	-0.08	0.14	-0.59	0.554	1
BD	IN_PVALB_CHC	POLD3	-0.06	0.10	-0.59	0.554	0.924
BD	EN_L5_6_NP	MB21D2	0.06	0.10	0.59	0.554	0.927
BD	OPC	RHBDD1	-0.03	0.04	-0.59	0.554	0.818
BD	EN_L2_3_IT	ENSG00000285816	0.06	0.10	0.59	0.554	1
BD	PC	EML5	-0.09	0.15	-0.59	0.554	0.862
BD	IN_VIP	MAP2K2	-0.03	0.04	-0.59	0.554	0.858
BD	EN_L3_5_IT_1	ZSWIM7	-0.04	0.07	-0.59	0.554	0.976
BD	IN_LAMP5_LHX6	ZRANB1	0.05	0.08	0.59	0.554	0.869
BD	EN_L6_CT	UBE3B	0.04	0.07	0.59	0.554	0.885
BD	OPC	AHNAK	-0.07	0.11	-0.59	0.554	0.818
BD	EN_L6_IT_1	STK24	-0.05	0.08	-0.59	0.554	0.988
BD	IN_PVALB_CHC	FYN	-0.03	0.05	-0.59	0.554	0.924
BD	IN_SST	KIF5C	0.02	0.04	0.59	0.554	0.868
BD	EN_L3_5_IT_2	ASPHD1	0.03	0.05	0.59	0.554	0.881
BD	Oligo	SDK2	-0.06	0.10	-0.59	0.554	0.921
BD	IN_ADARB2	WASF1	0.04	0.07	0.59	0.554	0.936
BD	EN_L3_5_IT_2	KIAA0513	0.03	0.05	0.59	0.554	0.881
BD	EN_L3_5_IT_3	UXT	-0.05	0.09	-0.59	0.554	0.874
BD	Astro	ZNF185	0.09	0.14	0.59	0.554	0.85
BD	IN_ADARB2	CALU	0.03	0.06	0.59	0.554	0.936
BD	IN_SST	MTG2	-0.03	0.06	-0.59	0.554	0.868
BD	IN_LAMP5_RELN	RASGRF2	-0.06	0.10	-0.59	0.554	0.884
BD	IN_PVALB_CHC	FAM81B	-0.13	0.21	-0.59	0.554	0.924
BD	IN_LAMP5_LHX6	KLC1	-0.05	0.08	-0.59	0.554	0.869
BD	EN_L3_5_IT_1	ZBTB4	-0.03	0.06	-0.59	0.554	0.976
BD	EN_L3_5_IT_3	SEC61A2	-0.02	0.04	-0.59	0.554	0.874
BD	PC	RO60	0.06	0.10	0.59	0.554	0.862
BD	EN_L6_IT_2	CMTR1	-0.06	0.10	-0.59	0.554	0.92
BD	EN_L6_IT_1	DPF2	0.04	0.07	0.59	0.554	0.988
BD	EN_L5_6_NP	PPP1R9B	-0.07	0.13	-0.59	0.554	0.927
BD	EN_L6_IT_2	TMEM64	0.05	0.09	0.59	0.554	0.92
BD	IN_LAMP5_LHX6	PDIA2	0.07	0.11	0.59	0.554	0.869
BD	EN_L6_IT_2	TNRC6A	0.03	0.06	0.59	0.554	0.92
BD	IN_PVALB	UEVLD	-0.04	0.06	-0.59	0.554	0.819
BD	EN_L2_3_IT	MACROH2A1	-0.03	0.05	-0.59	0.554	1
BD	EN_L3_5_IT_3	PCBP2	-0.03	0.05	-0.59	0.554	0.874
BD	EN_L5_6_NP	SLCO4A1	-0.07	0.12	-0.59	0.554	0.927
BD	Astro	IMMP2L	0.03	0.05	0.59	0.554	0.85
BD	Endo	ZNF430	0.06	0.11	0.59	0.554	0.815
BD	PC	SLC25A21	-0.11	0.19	-0.59	0.554	0.862
BD	EN_L6_IT_1	BNIP3	0.05	0.08	0.59	0.554	0.988
BD	Oligo	SLC31A2	-0.03	0.06	-0.59	0.554	0.921
BD	EN_L3_5_IT_1	PRKAR2B	0.04	0.07	0.59	0.554	0.976
BD	IN_ADARB2	NDUFAF2	-0.03	0.06	-0.59	0.554	0.936
BD	EN_L2_3_IT	DPP9	-0.04	0.07	-0.59	0.554	1
BD	EN_L6_CT	ELAVL3	0.03	0.06	0.59	0.554	0.885
BD	OPC	ATP13A4	0.04	0.07	0.59	0.554	0.818
BD	IN_ADARB2	PTBP1	0.05	0.08	0.59	0.554	0.936
BD	EN_L6_IT_1	HTATSF1	-0.07	0.11	-0.59	0.554	0.988
BD	IN_LAMP5_RELN	RNF157	0.03	0.05	0.59	0.554	0.884
BD	EN_L3_5_IT_1	SSC4D	0.10	0.16	0.59	0.554	0.976
BD	Oligo	XKR4	0.05	0.08	0.59	0.554	0.921
BD	IN_SST	BET1	0.04	0.07	0.59	0.554	0.868
BD	EN_L5_6_NP	EXOC8	-0.08	0.14	-0.59	0.554	0.927
BD	IN_LAMP5_RELN	LRIG2	-0.03	0.05	-0.59	0.554	0.884
BD	EN_L2_3_IT	PMS1	0.03	0.04	0.59	0.554	1
BD	EN_L6_IT_2	PNN	0.06	0.10	0.59	0.554	0.92
BD	Endo	MED13	0.03	0.06	0.59	0.554	0.815
BD	EN_L6_IT_1	INPP5D	-0.09	0.15	-0.59	0.554	0.988
BD	IN_VIP	AOAH	0.05	0.08	0.59	0.554	0.858
BD	EN_L2_3_IT	DONSON	0.06	0.11	0.59	0.554	1
BD	PC	SWAP70	-0.07	0.13	-0.59	0.554	0.862
BD	IN_SST	ZNF34	-0.05	0.08	-0.59	0.554	0.868
BD	OPC	ZKSCAN5	0.04	0.06	0.59	0.554	0.818
BD	EN_L3_5_IT_3	SGTB	0.03	0.05	0.59	0.554	0.874
BD	IN_VIP	GPRIN2	0.10	0.17	0.59	0.554	0.858
BD	EN_L3_5_IT_1	ANKFY1	0.03	0.05	0.59	0.554	0.976
BD	EN_L5_6_NP	MYO1H	-0.11	0.18	-0.59	0.554	0.927
BD	IN_LAMP5_LHX6	TUBG2	0.05	0.08	0.59	0.554	0.869
BD	Micro	LIX1L	-0.06	0.10	-0.59	0.554	0.846
BD	EN_L6_IT_2	HSD17B11	-0.08	0.14	-0.59	0.554	0.92
BD	Astro	ETS1	-0.08	0.13	-0.59	0.554	0.85
BD	EN_L2_3_IT	FBXO11	-0.03	0.04	-0.59	0.554	1
BD	PC	ZNF708	0.06	0.10	0.59	0.554	0.862
BD	IN_VIP	ST6GALNAC5	-0.06	0.10	-0.59	0.554	0.858
BD	Astro	KCNC2	0.07	0.11	0.59	0.554	0.85
BD	EN_L6_CT	ZNF239	-0.08	0.14	-0.59	0.554	0.885
BD	OPC	ZNF875	0.02	0.04	0.59	0.554	0.818
BD	Oligo	RILPL1	0.03	0.04	0.59	0.554	0.921
BD	EN_L3_5_IT_2	RPP40	-0.08	0.14	-0.59	0.554	0.881
BD	IN_PVALB_CHC	UTP25	0.08	0.13	0.59	0.554	0.924
BD	Astro	C16orf86	-0.07	0.11	-0.59	0.554	0.85
BD	IN_PVALB	PLAUR	0.04	0.08	0.59	0.554	0.819
BD	IN_PVALB	TIMP4	-0.09	0.15	-0.59	0.554	0.819
BD	IN_ADARB2	GALNT2	-0.04	0.06	-0.59	0.554	0.936
BD	EN_L5_ET	TGS1	-0.81	1.34	-0.61	0.554	0.881
BD	IN_PVALB_CHC	ELK4	-0.06	0.10	-0.59	0.554	0.924
BD	IN_VIP	P3H3	-0.03	0.05	-0.59	0.554	0.858
BD	IN_LAMP5_RELN	GCFC2	-0.03	0.06	-0.59	0.554	0.885
BD	IN_SST	ATG14	-0.03	0.05	-0.59	0.554	0.868
BD	EN_L3_5_IT_3	PPP1R7	-0.03	0.05	-0.59	0.554	0.874
BD	EN_L6_IT_2	DTD1	-0.10	0.16	-0.59	0.554	0.92
BD	OPC	SNX17	-0.06	0.10	-0.59	0.554	0.818
BD	EN_L3_5_IT_1	NCK2	-0.04	0.07	-0.59	0.554	0.976
BD	IN_PVALB	CCND3	-0.04	0.07	-0.59	0.554	0.819
BD	IN_PVALB	RGMB	0.05	0.08	0.59	0.554	0.819
BD	IN_LAMP5_LHX6	DYNC1LI2	-0.03	0.05	-0.59	0.554	0.869
BD	IN_VIP	IFI16	-0.06	0.10	-0.59	0.554	0.858
BD	IN_VIP	FBLN1	-0.07	0.12	-0.59	0.554	0.858
BD	EN_L6_IT_2	RAB35	0.10	0.16	0.59	0.554	0.92
BD	EN_L6_CT	MAGEC3	0.16	0.27	0.59	0.554	0.885
BD	VLMC	TMEM184B	0.11	0.18	0.59	0.554	0.996
BD	OPC	CFAP100	-0.08	0.13	-0.59	0.554	0.818
BD	Micro	ARHGEF1	-0.03	0.06	-0.59	0.554	0.846
BD	Oligo	GGACT	0.09	0.14	0.59	0.554	0.921
BD	EN_L3_5_IT_1	DIP2B	-0.03	0.05	-0.59	0.554	0.976
BD	IN_LAMP5_LHX6	FBXO3	0.04	0.08	0.59	0.554	0.869
BD	EN_L2_3_IT	HECW1	-0.04	0.06	-0.59	0.554	1
BD	EN_L6_IT_1	COMMD6	0.08	0.14	0.59	0.554	0.988
BD	IN_PVALB_CHC	ZNF207	0.03	0.05	0.59	0.554	0.924
BD	EN_L2_3_IT	GABRR2	-0.10	0.17	-0.59	0.554	1
BD	EN_L3_5_IT_2	DNM1L	-0.02	0.03	-0.59	0.554	0.881
BD	IN_LAMP5_LHX6	EIF3E	-0.04	0.07	-0.59	0.554	0.869
BD	IN_PVALB	KLF9	0.06	0.09	0.59	0.554	0.819
BD	EN_L5_6_NP	ARHGAP31	-0.12	0.21	-0.59	0.554	0.927
BD	EN_L6_CT	AP1M1	-0.04	0.06	-0.59	0.554	0.885
BD	Endo	WDR37	-0.05	0.08	-0.59	0.554	0.815
BD	Astro	MANEA	-0.04	0.08	-0.59	0.554	0.85
BD	EN_L5_6_NP	ABCC9	-0.05	0.08	-0.59	0.554	0.927
BD	IN_SST	RAB6B	-0.03	0.05	-0.59	0.554	0.868
BD	IN_ADARB2	BACE2	0.08	0.14	0.59	0.554	0.936
BD	EN_L5_6_NP	RABEPK	-0.05	0.08	-0.59	0.554	0.927
BD	VLMC	PPP2R1B	-0.11	0.19	-0.59	0.554	0.996
BD	Endo	RPL14	0.05	0.09	0.59	0.554	0.815
BD	EN_L3_5_IT_1	MED16	0.07	0.13	0.59	0.554	0.976
BD	EN_L6B	NUP58	0.03	0.06	0.59	0.554	0.869
BD	EN_L6_IT_2	OXA1L	0.11	0.18	0.59	0.554	0.92
BD	IN_PVALB	SNRNP25	0.05	0.09	0.59	0.554	0.819
BD	EN_L3_5_IT_1	UBA2	0.03	0.05	0.59	0.554	0.976
BD	IN_PVALB_CHC	MRPL16	-0.08	0.13	-0.59	0.554	0.924
BD	Oligo	SEMA4D	-0.03	0.05	-0.59	0.554	0.921
BD	EN_L6_IT_1	DPY19L2	0.05	0.09	0.59	0.554	0.988
BD	EN_L3_5_IT_3	POP7	-0.07	0.12	-0.59	0.554	0.874
BD	IN_LAMP5_LHX6	UNG	-0.08	0.14	-0.59	0.554	0.869
BD	IN_LAMP5_LHX6	MORC2	-0.05	0.09	-0.59	0.554	0.869
BD	EN_L2_3_IT	TMEM40	0.09	0.15	0.59	0.554	1
BD	EN_L3_5_IT_2	FAHD2B	0.04	0.07	0.59	0.554	0.881
BD	EN_L6_IT_2	SMARCA1	-0.04	0.06	-0.59	0.554	0.92
BD	EN_L5_ET	ZNF146	-0.44	0.73	-0.61	0.554	0.881
BD	EN_L6B	ARMC2	0.04	0.07	0.59	0.554	0.869
BD	IN_ADARB2	DGKQ	-0.05	0.08	-0.59	0.554	0.936
BD	IN_LAMP5_RELN	PLD6	-0.07	0.12	-0.59	0.554	0.885
BD	IN_VIP	LTBP3	0.03	0.06	0.59	0.554	0.859
BD	Micro	RPN1	-0.05	0.09	-0.59	0.554	0.846
BD	EN_L2_3_IT	RASSF6	-0.10	0.18	-0.59	0.554	1
BD	Astro	ENC1	0.07	0.11	0.59	0.554	0.85
BD	IN_LAMP5_LHX6	POU6F2	-0.11	0.19	-0.59	0.554	0.869
BD	EN_L6B	GPR22	-0.07	0.12	-0.59	0.554	0.869
BD	IN_ADARB2	HNRNPK	-0.04	0.06	-0.59	0.554	0.936
BD	EN_L6B	ENSG00000255339	0.08	0.13	0.59	0.554	0.869
BD	EN_L6_CT	NSG1	0.06	0.11	0.59	0.554	0.885
BD	IN_SST	CFAP61	-0.05	0.08	-0.59	0.554	0.868
BD	IN_PVALB	GPR61	-0.04	0.06	-0.59	0.554	0.819
BD	EN_L2_3_IT	GGTLC2	0.13	0.21	0.59	0.554	1
BD	EN_L6B	LRRTM4	0.06	0.10	0.59	0.554	0.869
BD	EN_L2_3_IT	PSG2	0.11	0.19	0.59	0.554	1
BD	Endo	GMEB1	-0.07	0.12	-0.59	0.554	0.815
BD	EN_L6_IT_1	AP1AR	0.04	0.07	0.59	0.554	0.988
BD	OPC	AGBL4	-0.03	0.05	-0.59	0.554	0.818
BD	EN_L6_IT_2	TUFM	0.08	0.13	0.59	0.554	0.92
BD	EN_L6B	NFKBID	0.08	0.14	0.59	0.554	0.869
BD	IN_ADARB2	ZNF624	-0.06	0.10	-0.59	0.554	0.936
BD	Oligo	BLMH	0.03	0.04	0.59	0.554	0.921
BD	PVM	TASOR2	0.11	0.18	0.59	0.554	0.974
BD	EN_L6B	CERS2	0.08	0.14	0.59	0.554	0.869
BD	EN_L3_5_IT_2	TAF1	0.02	0.04	0.59	0.554	0.881
BD	EN_L6_CT	KCNF1	-0.09	0.15	-0.59	0.554	0.885
BD	IN_VIP	SARNP	-0.07	0.12	-0.59	0.554	0.859
BD	EN_L2_3_IT	KCNH4	-0.11	0.19	-0.59	0.554	1
BD	EN_L6_IT_2	NOL9	0.06	0.10	0.59	0.554	0.92
BD	Oligo	SMG6	0.02	0.03	0.59	0.554	0.921
BD	Oligo	C1orf52	-0.03	0.04	-0.59	0.554	0.921
BD	EN_L5_6_NP	NPIPA1	0.09	0.15	0.59	0.554	0.927
BD	EN_L5_6_NP	PARN	0.04	0.06	0.59	0.554	0.927
BD	EN_L2_3_IT	MRPL21	0.04	0.07	0.59	0.554	1
BD	EN_L3_5_IT_1	TRIR	-0.05	0.08	-0.59	0.554	0.976
BD	IN_VIP	SF3A3	0.03	0.05	0.59	0.554	0.859
BD	EN_L5_6_NP	ZNF420	0.04	0.07	0.59	0.554	0.927
BD	EN_L5_6_NP	TUBD1	-0.05	0.08	-0.59	0.555	0.927
BD	IN_VIP	RHCE	-0.06	0.10	-0.59	0.555	0.859
BD	EN_L6B	RMDN1	0.05	0.08	0.59	0.555	0.869
BD	EN_L2_3_IT	C9orf72	0.04	0.07	0.59	0.555	1
BD	PC	MRTFB	-0.05	0.09	-0.59	0.555	0.862
BD	IN_VIP	STK11	-0.04	0.06	-0.59	0.555	0.859
BD	EN_L6_CT	MIS18A	-0.08	0.13	-0.59	0.555	0.885
BD	EN_L5_6_NP	MVD	-0.05	0.09	-0.59	0.555	0.927
BD	IN_ADARB2	PABIR2	-0.06	0.10	-0.59	0.555	0.936
BD	IN_SST	SLC12A9	-0.05	0.08	-0.59	0.555	0.868
BD	Endo	RBPJ	-0.05	0.08	-0.59	0.555	0.815
BD	Oligo	C4orf33	-0.04	0.07	-0.59	0.555	0.921
BD	EN_L6_IT_1	ZC4H2	-0.06	0.09	-0.59	0.555	0.988
BD	EN_L6_CT	NCK1	0.04	0.08	0.59	0.555	0.885
BD	VLMC	AKR1C1	-0.11	0.18	-0.59	0.555	0.996
BD	Micro	SYNPO2	0.08	0.14	0.59	0.555	0.846
BD	EN_L2_3_IT	LRRC58	-0.03	0.05	-0.59	0.555	1
BD	EN_L3_5_IT_3	ITIH6	-0.09	0.16	-0.59	0.555	0.875
BD	EN_L5_ET	HERC4	0.34	0.57	0.61	0.555	0.881
BD	EN_L6_CT	PEX5L	-0.04	0.07	-0.59	0.555	0.885
BD	EN_L6_IT_1	CAMKV	-0.05	0.08	-0.59	0.555	0.988
BD	Endo	ERC2	-0.08	0.14	-0.59	0.555	0.815
BD	EN_L6_CT	FXR2	-0.05	0.08	-0.59	0.555	0.885
BD	IN_LAMP5_RELN	UBE2R2	0.02	0.04	0.59	0.555	0.885
BD	EN_L6_IT_2	UNKL	0.09	0.14	0.59	0.555	0.92
BD	EN_L3_5_IT_1	IDH1	0.06	0.10	0.59	0.555	0.976
BD	Micro	MT-ND1	-0.04	0.07	-0.59	0.555	0.846
BD	IN_PVALB_CHC	RBM20	-0.07	0.12	-0.59	0.555	0.924
BD	IN_PVALB_CHC	ENSG00000285868	-0.09	0.15	-0.59	0.555	0.924
BD	IN_SST	ENSG00000273088	-0.07	0.11	-0.59	0.555	0.868
BD	EN_L6_CT	ATXN3	0.04	0.06	0.59	0.555	0.885
BD	EN_L2_3_IT	DEAF1	-0.04	0.06	-0.59	0.555	1
BD	EN_L5_6_NP	ALDH18A1	0.05	0.09	0.59	0.555	0.927
BD	EN_L3_5_IT_1	RRP1	-0.06	0.10	-0.59	0.555	0.976
BD	OPC	GNB1	0.03	0.04	0.59	0.555	0.818
BD	EN_L6B	NUCB1	0.06	0.10	0.59	0.555	0.869
BD	EN_L3_5_IT_3	HPCA	-0.05	0.08	-0.59	0.555	0.875
BD	EN_L5_6_NP	PANX2	-0.07	0.11	-0.59	0.555	0.927
BD	Micro	PMP22	-0.09	0.15	-0.59	0.555	0.846
BD	IN_PVALB_CHC	ARFGAP1	-0.06	0.11	-0.59	0.555	0.924
BD	OPC	FBXO30	0.04	0.06	0.59	0.555	0.818
BD	IN_LAMP5_LHX6	ACAA1	0.05	0.09	0.59	0.555	0.869
BD	EN_L6B	ZFAND4	0.10	0.17	0.59	0.555	0.869
BD	EN_L6B	TRPS1	-0.08	0.13	-0.59	0.555	0.869
BD	Astro	FERMT3	0.07	0.12	0.59	0.555	0.85
BD	EN_L5_ET	DNAJC1	0.51	0.84	0.61	0.555	0.881
BD	EN_L5_ET	NLN	-0.49	0.81	-0.61	0.555	0.881
BD	EN_L3_5_IT_1	SH3GLB1	0.03	0.05	0.59	0.555	0.976
BD	EN_L3_5_IT_2	RERGL	0.08	0.14	0.59	0.555	0.882
BD	Oligo	FBXL4	-0.02	0.04	-0.59	0.555	0.921
BD	EN_L6B	GPRIN1	-0.08	0.14	-0.59	0.555	0.869
BD	EN_L2_3_IT	SLITRK2	-0.04	0.07	-0.59	0.555	1
BD	PC	LRRC8B	-0.08	0.14	-0.59	0.555	0.862
BD	IN_ADARB2	SUMO2	-0.08	0.13	-0.59	0.555	0.936
BD	VLMC	PRKRIP1	-0.09	0.15	-0.59	0.555	0.996
BD	EN_L5_6_NP	SLIT2	0.13	0.22	0.59	0.555	0.927
BD	IN_VIP	DCBLD1	-0.05	0.09	-0.59	0.555	0.859
BD	Astro	FBXL20	-0.02	0.04	-0.59	0.555	0.85
BD	EN_L5_6_NP	TMEM175	0.05	0.08	0.59	0.555	0.927
BD	IN_PVALB	ATP5PD	0.03	0.05	0.59	0.555	0.819
BD	EN_L5_6_NP	HMG20A	0.03	0.06	0.59	0.555	0.927
BD	EN_L3_5_IT_3	GAB4	0.09	0.15	0.59	0.555	0.875
BD	PC	VPS35L	0.06	0.10	0.59	0.555	0.862
BD	EN_L6_IT_1	TMEM131L	-0.06	0.10	-0.59	0.555	0.988
BD	EN_L3_5_IT_3	CHCHD10	-0.04	0.07	-0.59	0.555	0.875
BD	EN_L6_IT_1	RBL1	0.05	0.09	0.59	0.555	0.988
BD	EN_L2_3_IT	ASB15	0.10	0.18	0.59	0.555	1
BD	EN_L2_3_IT	PRAME	0.13	0.21	0.59	0.555	1
BD	IN_SST	SIAH3	-0.03	0.06	-0.59	0.555	0.868
BD	IN_LAMP5_RELN	UBA6	-0.03	0.04	-0.59	0.555	0.885
BD	PC	SERTAD2	0.07	0.13	0.59	0.555	0.862
BD	EN_L3_5_IT_2	C1orf159	0.04	0.06	0.59	0.555	0.882
BD	IN_PVALB	IPO11	0.03	0.05	0.59	0.555	0.819
BD	EN_L3_5_IT_2	RFT1	0.05	0.08	0.59	0.555	0.882
BD	VLMC	ILF3	-0.09	0.15	-0.59	0.555	0.996
BD	EN_L3_5_IT_3	RAP1GAP2	0.03	0.05	0.59	0.555	0.875
BD	EN_L6B	LONP1	0.05	0.09	0.59	0.555	0.869
BD	VLMC	RASSF3	-0.12	0.20	-0.59	0.555	0.996
BD	EN_L3_5_IT_3	ARFGAP3	-0.03	0.05	-0.59	0.555	0.875
BD	IN_LAMP5_LHX6	METTL16	-0.05	0.08	-0.59	0.555	0.869
BD	EN_L3_5_IT_3	CABP1	0.03	0.06	0.59	0.555	0.875
BD	EN_L3_5_IT_3	SLBP	0.03	0.06	0.59	0.555	0.875
BD	VLMC	ZC3H12C	0.10	0.17	0.59	0.555	0.996
BD	IN_VIP	GUCD1	-0.05	0.09	-0.59	0.555	0.859
BD	EN_L3_5_IT_1	LGALS8	0.04	0.07	0.59	0.555	0.976
BD	EN_L2_3_IT	WDR37	0.03	0.05	0.59	0.555	1
BD	EN_L6_IT_2	GRIA2	-0.03	0.05	-0.59	0.555	0.921
BD	IN_PVALB	STRIP2	-0.03	0.05	-0.59	0.555	0.819
BD	Adaptive	DENND4A	0.13	0.23	0.59	0.555	0.996
BD	IN_SST	FARSA	-0.04	0.07	-0.59	0.555	0.868
BD	OPC	LRRC34	0.05	0.08	0.59	0.555	0.819
BD	EN_L3_5_IT_3	DBNL	0.03	0.06	0.59	0.555	0.875
BD	EN_L6B	ENSG00000285253	-0.07	0.12	-0.59	0.555	0.869
BD	VLMC	TEX2	0.10	0.18	0.59	0.555	0.996
BD	IN_PVALB	DBNL	-0.03	0.05	-0.59	0.555	0.819
BD	IN_ADARB2	MIA3	-0.03	0.05	-0.59	0.555	0.937
BD	EN_L5_6_NP	TPH2	-0.10	0.16	-0.59	0.555	0.927
BD	EN_L6_IT_1	ZSWIM3	-0.07	0.11	-0.59	0.555	0.988
BD	Endo	MSL1	0.05	0.08	0.59	0.555	0.815
BD	EN_L3_5_IT_2	ENSG00000286112	0.07	0.11	0.59	0.555	0.882
BD	Adaptive	DHX36	-0.19	0.32	-0.59	0.555	0.996
BD	EN_L6B	CD200	-0.04	0.07	-0.59	0.555	0.869
BD	Astro	GPR176	-0.07	0.12	-0.59	0.555	0.85
BD	IN_PVALB	ABHD17B	0.02	0.04	0.59	0.555	0.819
BD	EN_L3_5_IT_2	ASB16	0.07	0.11	0.59	0.555	0.882
BD	IN_LAMP5_LHX6	FCF1	-0.07	0.11	-0.59	0.555	0.869
BD	IN_ADARB2	HDAC1	0.05	0.09	0.59	0.555	0.937
BD	Endo	MAPK8IP3	0.05	0.08	0.59	0.555	0.815
BD	EN_L6B	PTGFRN	-0.10	0.18	-0.59	0.555	0.869
BD	Endo	ANKRA2	-0.08	0.13	-0.59	0.555	0.815
BD	EN_L2_3_IT	SLC5A12	-0.08	0.13	-0.59	0.555	1
BD	Oligo	UHMK1	-0.03	0.04	-0.59	0.555	0.921
BD	IN_LAMP5_LHX6	PGPEP1	0.07	0.11	0.59	0.555	0.869
BD	EN_L6B	ARMC9	0.04	0.07	0.59	0.555	0.869
BD	IN_SST	TRMT112	-0.07	0.12	-0.59	0.555	0.868
BD	Oligo	RPL10	0.03	0.06	0.59	0.555	0.921
BD	IN_LAMP5_LHX6	SSBP4	-0.05	0.08	-0.59	0.555	0.869
BD	IN_SST	C3orf52	-0.14	0.24	-0.59	0.555	0.868
BD	EN_L3_5_IT_3	KPNA2	0.05	0.09	0.59	0.555	0.875
BD	EN_L6B	SNRNP25	0.09	0.14	0.59	0.555	0.869
BD	PC	PAPOLG	0.07	0.12	0.59	0.555	0.862
BD	IN_VIP	CXXC1	-0.04	0.06	-0.59	0.555	0.859
BD	IN_SST	KCNH1	-0.04	0.07	-0.59	0.555	0.868
BD	Micro	RAB32	0.07	0.12	0.59	0.555	0.846
BD	EN_L6B	LMTK3	-0.04	0.07	-0.59	0.555	0.869
BD	EN_L3_5_IT_3	SEMA6A	0.06	0.10	0.59	0.555	0.875
BD	EN_L6_IT_1	NUP205	0.04	0.07	0.59	0.555	0.988
BD	EN_L3_5_IT_2	ZNF684	-0.05	0.08	-0.59	0.555	0.882
BD	EN_L5_ET	RNPS1	-0.47	0.78	-0.61	0.555	0.881
BD	Astro	AOAH	-0.06	0.10	-0.59	0.555	0.85
BD	IN_PVALB_CHC	SCAF8	-0.03	0.05	-0.59	0.555	0.924
BD	IN_PVALB_CHC	PSMG4	-0.04	0.07	-0.59	0.555	0.924
BD	EN_L3_5_IT_1	HIRIP3	-0.08	0.14	-0.59	0.555	0.976
BD	Micro	YBX3	0.07	0.11	0.59	0.555	0.846
BD	EN_L5_6_NP	ACOX1	0.04	0.07	0.59	0.555	0.927
BD	IN_LAMP5_RELN	ZNF623	0.05	0.08	0.59	0.555	0.885
BD	EN_L3_5_IT_3	H2AX	-0.07	0.11	-0.59	0.555	0.875
BD	Endo	MYO5A	-0.08	0.13	-0.59	0.555	0.815
BD	EN_L3_5_IT_2	BCLAF1	0.03	0.05	0.59	0.555	0.882
BD	EN_L6_IT_2	TTC21A	0.07	0.11	0.59	0.555	0.921
BD	EN_L2_3_IT	DMC1	-0.07	0.11	-0.59	0.555	1
BD	IN_LAMP5_RELN	ZNF276	-0.04	0.07	-0.59	0.555	0.885
BD	EN_L6_IT_1	PLPP3	-0.08	0.14	-0.59	0.555	0.988
BD	IN_PVALB	OPTN	0.03	0.04	0.59	0.555	0.819
BD	EN_L3_5_IT_2	MYT1L	-0.03	0.04	-0.59	0.555	0.882
BD	Oligo	TTC3	0.02	0.04	0.59	0.555	0.921
BD	IN_LAMP5_LHX6	BCAT2	-0.05	0.09	-0.59	0.555	0.869
BD	Adaptive	GLCCI1	-0.17	0.29	-0.59	0.555	0.996
BD	PC	PHRF1	0.08	0.13	0.59	0.555	0.862
BD	OPC	ACADL	-0.06	0.09	-0.59	0.555	0.819
BD	EN_L6_CT	RCBTB2	-0.08	0.14	-0.59	0.555	0.885
BD	EN_L6_IT_1	CFL2	0.08	0.13	0.59	0.555	0.988
BD	EN_L2_3_IT	HSD11B1	0.10	0.16	0.59	0.555	1
BD	EN_L6_CT	TIMM50	0.06	0.10	0.59	0.555	0.885
BD	IN_SST	TTC26	0.04	0.07	0.59	0.555	0.868
BD	Astro	FOLH1	-0.08	0.14	-0.59	0.555	0.85
BD	EN_L2_3_IT	SLIT1	-0.06	0.10	-0.59	0.555	1
BD	IN_PVALB_CHC	PLBD2	-0.05	0.09	-0.59	0.555	0.924
BD	EN_L3_5_IT_2	STXBP3	0.03	0.05	0.59	0.555	0.882
BD	Micro	IP6K1	-0.04	0.06	-0.59	0.555	0.846
BD	OPC	R3HDM1	-0.02	0.03	-0.59	0.555	0.819
BD	EN_L3_5_IT_1	NRIP2	0.09	0.16	0.59	0.555	0.976
BD	EN_L6B	TGOLN2	0.04	0.07	0.59	0.555	0.869
BD	IN_VIP	LSR	-0.08	0.13	-0.59	0.555	0.859
BD	Endo	CASKIN2	0.07	0.13	0.59	0.555	0.815
BD	EN_L6_IT_2	RAB33B	0.09	0.15	0.59	0.555	0.921
BD	Oligo	SCN1A	0.06	0.11	0.59	0.555	0.921
BD	EN_L6_CT	YWHAG	0.05	0.08	0.59	0.555	0.885
BD	EN_L6B	MAP3K8	-0.06	0.10	-0.59	0.555	0.869
BD	PVM	PHC3	0.08	0.13	0.59	0.555	0.974
BD	IN_PVALB_CHC	MRPS18B	-0.07	0.13	-0.59	0.555	0.924
BD	EN_L6B	BSG	-0.04	0.08	-0.59	0.555	0.869
BD	IN_VIP	PCNP	0.02	0.03	0.59	0.555	0.859
BD	VLMC	XIAP	0.07	0.12	0.59	0.555	0.996
BD	Astro	BMP8A	-0.07	0.12	-0.59	0.555	0.85
BD	EN_L2_3_IT	CLEC19A	-0.10	0.18	-0.59	0.555	1
BD	Astro	FOXO1	-0.04	0.06	-0.59	0.555	0.85
BD	EN_L3_5_IT_1	CCDC60	-0.12	0.20	-0.59	0.555	0.976
BD	IN_SST	PLD2	-0.05	0.09	-0.59	0.555	0.868
BD	OPC	CNOT10	0.02	0.04	0.59	0.555	0.819
BD	IN_VIP	FAM78B	-0.03	0.05	-0.59	0.555	0.859
BD	PC	BCL9L	-0.08	0.13	-0.59	0.555	0.862
BD	EN_L6_CT	ZSCAN12	0.07	0.12	0.59	0.555	0.885
BD	EN_L6_IT_2	JMY	0.04	0.07	0.59	0.555	0.921
BD	Micro	RAD54L2	-0.04	0.07	-0.59	0.555	0.846
BD	IN_LAMP5_RELN	PLCH1	0.07	0.12	0.59	0.555	0.885
BD	Astro	GAP43	0.07	0.12	0.59	0.555	0.85
BD	EN_L3_5_IT_2	GRM4	0.06	0.10	0.59	0.555	0.882
BD	EN_L2_3_IT	TFPI	0.10	0.17	0.59	0.555	1
BD	IN_VIP	HSPA13	-0.03	0.05	-0.59	0.555	0.859
BD	IN_SST	KLHDC8B	-0.07	0.12	-0.59	0.555	0.868
BD	EN_L6_IT_1	SYNPO	-0.06	0.10	-0.59	0.555	0.988
BD	EN_L5_6_NP	ST18	-0.07	0.11	-0.59	0.555	0.927
BD	EN_L6_IT_1	FRMPD3	0.10	0.17	0.59	0.555	0.988
BD	EN_L6_IT_1	FAM32A	0.07	0.12	0.59	0.555	0.988
BD	IN_LAMP5_RELN	TMED10	-0.03	0.06	-0.59	0.555	0.885
BD	IN_LAMP5_RELN	ZNF853	-0.08	0.14	-0.59	0.555	0.885
BD	OPC	C12orf60	-0.06	0.11	-0.59	0.555	0.819
BD	Oligo	CYP4Z1	0.07	0.11	0.59	0.555	0.921
BD	Astro	DTYMK	0.05	0.08	0.59	0.555	0.85
BD	VLMC	ZNF43	0.11	0.18	0.59	0.555	0.996
BD	Astro	NPRL2	0.05	0.08	0.59	0.555	0.85
BD	Astro	CATSPERD	-0.08	0.13	-0.59	0.555	0.85
BD	EN_L5_ET	CAMK2G	0.31	0.50	0.61	0.555	0.881
BD	EN_L3_5_IT_2	NAGK	-0.04	0.07	-0.59	0.555	0.882
BD	EN_L3_5_IT_2	COPS2	0.04	0.06	0.59	0.555	0.882
BD	EN_L3_5_IT_3	CYB5R2	-0.10	0.17	-0.59	0.555	0.875
BD	EN_L6_IT_1	ANAPC2	-0.08	0.13	-0.59	0.555	0.988
BD	EN_L3_5_IT_2	SNX30	0.03	0.05	0.59	0.555	0.882
BD	Astro	SSH2	-0.05	0.09	-0.59	0.555	0.85
BD	EN_L2_3_IT	EVC	-0.10	0.18	-0.59	0.555	1
BD	Oligo	FUBP1	0.02	0.03	0.59	0.555	0.921
BD	Endo	LDLR	0.10	0.16	0.59	0.555	0.815
BD	Oligo	NUDT22	0.04	0.07	0.59	0.555	0.921
BD	Micro	CEP104	0.05	0.09	0.59	0.555	0.846
BD	IN_VIP	SEC11A	-0.02	0.04	-0.59	0.555	0.859
BD	OPC	C3orf49	-0.09	0.14	-0.59	0.555	0.819
BD	IN_PVALB_CHC	LRRC49	0.03	0.05	0.59	0.555	0.924
BD	IN_ADARB2	MRM3	-0.08	0.13	-0.59	0.555	0.937
BD	EN_L3_5_IT_3	MDM1	0.04	0.06	0.59	0.555	0.875
BD	IN_LAMP5_RELN	TMEM39A	0.05	0.08	0.59	0.555	0.885
BD	EN_L3_5_IT_1	RAB3GAP1	0.03	0.05	0.59	0.555	0.976
BD	IN_SST	EMG1	-0.04	0.07	-0.59	0.555	0.869
BD	IN_LAMP5_RELN	KPNB1	-0.03	0.04	-0.59	0.555	0.885
BD	EN_L6_CT	LRFN4	-0.08	0.14	-0.59	0.555	0.885
BD	EN_L6B	CEP89	-0.04	0.07	-0.59	0.555	0.869
BD	IN_LAMP5_RELN	MPP6	0.03	0.06	0.59	0.555	0.885
BD	EN_L6_IT_1	STX1A	0.05	0.08	0.59	0.555	0.988
BD	EN_L6_CT	DPF3	-0.11	0.18	-0.59	0.555	0.885
BD	Astro	ZFYVE27	-0.03	0.06	-0.59	0.555	0.85
BD	EN_L3_5_IT_2	GALNT11	-0.02	0.04	-0.59	0.555	0.882
BD	IN_SST	PLTP	-0.08	0.13	-0.59	0.555	0.869
BD	Oligo	FAM20A	0.06	0.11	0.59	0.555	0.921
BD	Endo	POLR3B	-0.08	0.14	-0.59	0.555	0.815
BD	VLMC	VKORC1L1	0.10	0.16	0.59	0.555	0.996
BD	EN_L6_IT_1	RAB5A	-0.03	0.06	-0.59	0.556	0.988
BD	EN_L6_CT	TSPYL2	0.05	0.08	0.59	0.556	0.885
BD	EN_L2_3_IT	THSD7B	-0.06	0.09	-0.59	0.556	1
BD	Astro	NSUN7	-0.08	0.14	-0.59	0.556	0.85
BD	IN_LAMP5_LHX6	ANKFN1	0.09	0.15	0.59	0.556	0.87
BD	IN_LAMP5_RELN	ZNF121	0.04	0.07	0.59	0.556	0.885
BD	EN_L5_6_NP	CHRM1	-0.08	0.13	-0.59	0.556	0.927
BD	IN_SST	GTPBP10	0.03	0.06	0.59	0.556	0.869
BD	EN_L6_IT_2	BCL2L14	0.10	0.16	0.59	0.556	0.921
BD	EN_L6_IT_2	PLPPR4	-0.05	0.08	-0.59	0.556	0.921
BD	Endo	DHX40	0.07	0.12	0.59	0.556	0.815
BD	Astro	MEIOC	0.08	0.14	0.59	0.556	0.85
BD	EN_L3_5_IT_2	NVL	-0.03	0.05	-0.59	0.556	0.882
BD	IN_PVALB_CHC	RAB11B	-0.06	0.11	-0.59	0.556	0.924
BD	EN_L6_IT_2	PLCE1	0.11	0.19	0.59	0.556	0.921
BD	Astro	TMEM132C	0.08	0.13	0.59	0.556	0.85
BD	EN_L2_3_IT	PRPF38B	-0.03	0.05	-0.59	0.556	1
BD	IN_PVALB	DYNC1LI2	-0.02	0.03	-0.59	0.556	0.82
BD	Endo	CAP2	-0.08	0.13	-0.59	0.556	0.815
BD	EN_L6_CT	NUCB2	0.04	0.06	0.59	0.556	0.885
BD	EN_L6B	TMED5	0.05	0.09	0.59	0.556	0.869
BD	IN_LAMP5_RELN	MAF	0.04	0.07	0.59	0.556	0.885
BD	EN_L5_6_NP	NRXN2	-0.04	0.06	-0.59	0.556	0.927
BD	EN_L6_IT_2	R3HCC1L	0.04	0.07	0.59	0.556	0.921
BD	EN_L6_IT_2	FAM193B	-0.05	0.09	-0.59	0.556	0.921
BD	Astro	CPSF7	-0.03	0.05	-0.59	0.556	0.85
BD	EN_L6B	ZNF512B	0.06	0.10	0.59	0.556	0.869
BD	EN_L3_5_IT_3	CAPZB	0.03	0.05	0.59	0.556	0.875
BD	EN_L6_IT_1	CDYL2	0.04	0.07	0.59	0.556	0.988
BD	IN_SST	CAMKMT	-0.03	0.06	-0.59	0.556	0.869
BD	EN_L6_CT	TBC1D1	0.05	0.08	0.59	0.556	0.885
BD	PVM	RAB1A	0.08	0.14	0.59	0.556	0.974
BD	EN_L3_5_IT_1	TRMT12	0.05	0.09	0.59	0.556	0.976
BD	EN_L2_3_IT	TRAPPC13	0.03	0.05	0.59	0.556	1
BD	EN_L3_5_IT_3	RAI2	0.06	0.10	0.59	0.556	0.875
BD	EN_L3_5_IT_2	AP2A1	-0.02	0.04	-0.59	0.556	0.882
BD	EN_L6_IT_1	VDAC2	-0.05	0.08	-0.59	0.556	0.988
BD	Endo	ZNF274	0.07	0.12	0.59	0.556	0.815
BD	EN_L3_5_IT_1	IGDCC3	0.07	0.12	0.59	0.556	0.976
BD	EN_L3_5_IT_1	HELZ	0.03	0.05	0.59	0.556	0.976
BD	Oligo	UQCRFS1	0.03	0.05	0.59	0.556	0.921
BD	PC	ARID1B	-0.04	0.06	-0.59	0.556	0.862
BD	Astro	CAT	-0.04	0.07	-0.59	0.556	0.85
BD	Micro	SLC25A40	-0.05	0.08	-0.59	0.556	0.847
BD	EN_L2_3_IT	RALY	0.03	0.05	0.59	0.556	1
BD	EN_L6_CT	MBTD1	0.03	0.06	0.59	0.556	0.885
BD	EN_L5_6_NP	SF3B3	-0.04	0.07	-0.59	0.556	0.927
BD	EN_L3_5_IT_2	SBSPON	-0.08	0.14	-0.59	0.556	0.882
BD	Oligo	FAM98C	-0.03	0.05	-0.59	0.556	0.921
BD	EN_L3_5_IT_1	EXOG	-0.04	0.07	-0.59	0.556	0.976
BD	IN_LAMP5_RELN	VOPP1	-0.03	0.05	-0.59	0.556	0.885
BD	OPC	LRRFIP2	0.02	0.03	0.59	0.556	0.819
BD	EN_L2_3_IT	NPIPB4	-0.06	0.10	-0.59	0.556	1
BD	EN_L6_IT_1	TRUB2	0.06	0.10	0.59	0.556	0.988
BD	IN_VIP	WRAP53	0.07	0.12	0.59	0.556	0.859
BD	Oligo	ENSG00000205045	-0.10	0.17	-0.59	0.556	0.921
BD	EN_L6_IT_1	SP1	0.05	0.09	0.59	0.556	0.988
BD	EN_L5_6_NP	WTIP	0.10	0.16	0.59	0.556	0.927
BD	VLMC	MBTPS1	0.07	0.11	0.59	0.556	0.996
BD	SMC	REPS1	0.17	0.29	0.59	0.556	0.995
BD	EN_L6_IT_1	INAFM1	-0.08	0.14	-0.59	0.556	0.988
BD	Oligo	EYA3	-0.02	0.03	-0.59	0.556	0.921
BD	EN_L6B	PLP1	-0.08	0.14	-0.59	0.556	0.869
BD	EN_L2_3_IT	C12orf4	-0.03	0.05	-0.59	0.556	1
BD	EN_L6_IT_1	KMT2D	-0.05	0.09	-0.59	0.556	0.988
BD	EN_L2_3_IT	RPS25	-0.06	0.09	-0.59	0.556	1
BD	IN_SST	SLC4A10	0.03	0.04	0.59	0.556	0.869
BD	EN_L6B	NSG2	0.05	0.08	0.59	0.556	0.869
BD	EN_L5_6_NP	KCTD3	0.03	0.06	0.59	0.556	0.927
BD	Astro	CCDC71	-0.07	0.12	-0.59	0.556	0.85
BD	EN_L6_IT_1	PRKCZ	0.04	0.06	0.59	0.556	0.988
BD	IN_ADARB2	GJA1	0.08	0.14	0.59	0.556	0.938
BD	EN_L2_3_IT	FBXL6	-0.06	0.11	-0.59	0.556	1
BD	EN_L5_ET	NCAPD3	-0.49	0.80	-0.61	0.556	0.881
BD	OPC	KIAA0513	0.04	0.07	0.59	0.556	0.819
BD	IN_SST	ARIH1	0.02	0.04	0.59	0.556	0.869
BD	IN_VIP	FABP7	-0.08	0.13	-0.59	0.556	0.859
BD	PC	IKZF5	0.08	0.14	0.59	0.556	0.862
BD	IN_VIP	CRACDL	0.05	0.09	0.59	0.556	0.859
BD	IN_PVALB	FADS6	0.05	0.08	0.59	0.556	0.82
BD	Oligo	GNG7	0.04	0.06	0.59	0.556	0.921
BD	OPC	IDH3B	-0.04	0.07	-0.59	0.556	0.819
BD	PC	YTHDF3	0.05	0.09	0.59	0.556	0.862
BD	IN_VIP	ZSCAN20	-0.06	0.10	-0.59	0.556	0.859
BD	EN_L3_5_IT_1	CLEC19A	-0.12	0.20	-0.59	0.556	0.976
BD	EN_L5_6_NP	GPATCH2L	-0.02	0.04	-0.59	0.556	0.927
BD	EN_L3_5_IT_2	FGF7	-0.08	0.13	-0.59	0.556	0.882
BD	IN_PVALB_CHC	APOOL	-0.06	0.10	-0.59	0.556	0.925
BD	Endo	WASF2	0.03	0.06	0.59	0.556	0.815
BD	EN_L6_IT_1	VAC14	-0.06	0.10	-0.59	0.556	0.988
BD	Oligo	TCF7L2	-0.04	0.07	-0.59	0.556	0.921
BD	EN_L3_5_IT_3	RERE	0.02	0.04	0.59	0.556	0.875
BD	IN_PVALB	THEMIS	-0.07	0.12	-0.59	0.556	0.82
BD	IN_ADARB2	NAF1	-0.04	0.07	-0.59	0.556	0.938
BD	Oligo	CLOCK	-0.03	0.06	-0.59	0.556	0.921
BD	IN_VIP	PXDN	0.04	0.07	0.59	0.556	0.859
BD	EN_L3_5_IT_3	GLT8D1	0.03	0.06	0.59	0.556	0.875
BD	Endo	AFG3L2	-0.06	0.10	-0.59	0.556	0.815
BD	EN_L5_6_NP	CHAF1A	0.09	0.15	0.59	0.556	0.927
BD	Oligo	TMEM177	0.05	0.09	0.59	0.556	0.921
BD	SMC	TPM2	-0.11	0.18	-0.59	0.556	0.995
BD	Astro	ICA1	0.07	0.11	0.59	0.556	0.85
BD	EN_L5_6_NP	GPR27	0.10	0.16	0.59	0.556	0.927
BD	EN_L6_IT_1	BRD1	-0.04	0.07	-0.59	0.556	0.988
BD	PC	TMLHE	-0.07	0.12	-0.59	0.556	0.862
BD	VLMC	SND1	0.08	0.14	0.59	0.556	0.996
BD	EN_L2_3_IT	MLLT3	0.04	0.06	0.59	0.556	1
BD	Oligo	GPATCH8	0.02	0.03	0.59	0.556	0.921
BD	EN_L3_5_IT_3	RTL9	0.07	0.13	0.59	0.556	0.875
BD	Oligo	PALMD	0.10	0.17	0.59	0.556	0.921
BD	EN_L3_5_IT_2	ENSG00000285558	-0.07	0.11	-0.59	0.556	0.882
BD	PC	RTN4	0.04	0.07	0.59	0.556	0.862
BD	IN_VIP	CFLAR	-0.03	0.05	-0.59	0.556	0.859
BD	EN_L6_IT_2	DECR1	0.13	0.21	0.59	0.556	0.921
BD	EN_L2_3_IT	UNC13C	-0.06	0.10	-0.59	0.556	1
BD	IN_SST	LPCAT2	0.07	0.12	0.59	0.556	0.869
BD	IN_ADARB2	CRTAP	-0.04	0.07	-0.59	0.556	0.938
BD	OPC	RNF144B	-0.08	0.13	-0.59	0.556	0.819
BD	EN_L3_5_IT_1	APC2	-0.04	0.07	-0.59	0.556	0.976
BD	EN_L5_ET	QDPR	-0.57	0.94	-0.60	0.556	0.881
BD	Adaptive	SPIDR	-0.12	0.20	-0.59	0.556	0.996
BD	EN_L6_IT_2	TPRG1L	-0.10	0.17	-0.59	0.556	0.921
BD	IN_VIP	TYMS	-0.09	0.15	-0.59	0.556	0.859
BD	EN_L6_CT	HARS1	0.04	0.07	0.59	0.556	0.885
BD	EN_L5_ET	SPCS2	0.45	0.75	0.60	0.556	0.881
BD	EN_L5_6_NP	OPHN1	-0.03	0.05	-0.59	0.556	0.927
BD	EN_L6_CT	FAM133B	-0.04	0.06	-0.59	0.556	0.885
BD	EN_L3_5_IT_3	TGFBR1	0.05	0.09	0.59	0.556	0.875
BD	IN_VIP	AKT2	0.02	0.04	0.59	0.556	0.859
BD	EN_L6_IT_1	ITIH2	0.11	0.19	0.59	0.556	0.988
BD	EN_L6_IT_1	PRR5L	0.10	0.17	0.59	0.556	0.988
BD	EN_L6_IT_1	DDX19A	0.07	0.12	0.59	0.556	0.988
BD	Oligo	CATSPERE	0.03	0.05	0.59	0.556	0.921
BD	EN_L3_5_IT_3	SCIMP	0.06	0.09	0.59	0.556	0.875
BD	EN_L6_IT_2	SLC4A3	-0.08	0.14	-0.59	0.556	0.921
BD	IN_PVALB_CHC	PLD1	-0.05	0.09	-0.59	0.556	0.925
BD	Astro	MRPL3	0.04	0.06	0.59	0.556	0.85
BD	EN_L2_3_IT	NTMT1	0.04	0.06	0.59	0.556	1
BD	OPC	UBAP2L	0.03	0.05	0.59	0.556	0.819
BD	EN_L3_5_IT_1	TTC29	0.12	0.20	0.59	0.556	0.976
BD	IN_SST	TUBA1A	-0.05	0.09	-0.59	0.556	0.869
BD	EN_L3_5_IT_2	FABP3	0.05	0.08	0.59	0.556	0.882
BD	IN_ADARB2	C17orf75	0.05	0.09	0.59	0.556	0.938
BD	Micro	DPH6	0.06	0.10	0.59	0.556	0.847
BD	EN_L5_ET	DDX55	0.56	0.93	0.60	0.556	0.881
BD	EN_L5_6_NP	TRIB3	0.08	0.14	0.59	0.556	0.927
BD	EN_L2_3_IT	FLYWCH2	-0.04	0.06	-0.59	0.556	1
BD	Endo	RAB11FIP5	0.07	0.12	0.59	0.556	0.815
BD	EN_L6_IT_1	COPS7B	0.05	0.09	0.59	0.556	0.988
BD	EN_L3_5_IT_2	MBD6	-0.05	0.09	-0.59	0.556	0.882
BD	EN_L3_5_IT_1	RHOBTB1	-0.04	0.06	-0.59	0.556	0.976
BD	OPC	CXXC5	0.04	0.07	0.59	0.556	0.819
BD	VLMC	RALA	0.09	0.15	0.59	0.556	0.996
BD	IN_LAMP5_RELN	RCOR1	0.04	0.07	0.59	0.556	0.886
BD	IN_SST	IFI16	-0.07	0.11	-0.59	0.556	0.869
BD	EN_L3_5_IT_3	ELAVL3	-0.03	0.05	-0.59	0.556	0.875
BD	IN_VIP	VAV2	0.03	0.06	0.59	0.556	0.859
BD	EN_L6_IT_1	ARHGAP26	0.05	0.08	0.59	0.556	0.988
BD	IN_PVALB_CHC	NPM1	0.05	0.08	0.59	0.556	0.925
BD	EN_L6_IT_1	FBXW7	-0.03	0.06	-0.59	0.556	0.988
BD	EN_L3_5_IT_1	METAP1	0.04	0.06	0.59	0.556	0.976
BD	Oligo	ABCC2	-0.05	0.08	-0.59	0.556	0.921
BD	EN_L5_6_NP	USP35	0.07	0.11	0.59	0.556	0.927
BD	EN_L6_IT_1	ZNF212	-0.08	0.13	-0.59	0.556	0.988
BD	IN_PVALB_CHC	ZNF595	0.05	0.09	0.59	0.556	0.925
BD	EN_L3_5_IT_2	DCTN1	0.04	0.07	0.59	0.556	0.882
BD	IN_SST	MON1A	0.05	0.08	0.59	0.556	0.869
BD	Oligo	CACNA1A	0.03	0.06	0.59	0.556	0.921
BD	OPC	EPB41L3	0.04	0.06	0.59	0.556	0.819
BD	EN_L5_6_NP	ZBED5	0.05	0.08	0.59	0.556	0.927
BD	IN_SST	OPHN1	0.03	0.05	0.59	0.556	0.869
BD	Astro	REPS1	0.03	0.05	0.59	0.556	0.85
BD	EN_L3_5_IT_2	KCTD10	-0.03	0.06	-0.59	0.556	0.882
BD	EN_L6_CT	NDRG4	0.04	0.06	0.59	0.556	0.885
BD	IN_PVALB	CDK18	0.06	0.09	0.59	0.556	0.821
BD	EN_L5_6_NP	CNKSR2	0.03	0.06	0.59	0.556	0.927
BD	EN_L6_IT_1	GRM6	-0.10	0.17	-0.59	0.556	0.988
BD	IN_ADARB2	NELFE	0.06	0.11	0.59	0.556	0.938
BD	EN_L3_5_IT_2	ZNF511-PRAP1	-0.06	0.10	-0.59	0.556	0.882
BD	EN_L6_IT_1	ASB13	0.07	0.12	0.59	0.556	0.988
BD	OPC	ALDH4A1	-0.06	0.10	-0.59	0.556	0.819
BD	Oligo	ERCC6L	-0.08	0.13	-0.59	0.556	0.921
BD	EN_L5_6_NP	ARMCX5-GPRASP2	0.04	0.06	0.59	0.556	0.927
BD	EN_L6_IT_2	SYBU	-0.04	0.06	-0.59	0.556	0.921
BD	PC	KLHL13	-0.10	0.16	-0.59	0.556	0.863
BD	EN_L3_5_IT_2	LRRC23	0.04	0.07	0.59	0.556	0.882
BD	EN_L3_5_IT_1	NUDT5	0.04	0.06	0.59	0.556	0.976
BD	IN_VIP	TMEM150C	0.03	0.05	0.59	0.556	0.859
BD	IN_LAMP5_LHX6	MED4	0.04	0.08	0.59	0.556	0.871
BD	IN_ADARB2	PORCN	-0.06	0.10	-0.59	0.556	0.938
BD	EN_L5_6_NP	FRY	0.03	0.05	0.59	0.556	0.927
BD	EN_L6_CT	GRIA1	-0.03	0.06	-0.59	0.556	0.885
BD	IN_VIP	SYF2	-0.03	0.06	-0.59	0.556	0.859
BD	Astro	TATDN1	0.03	0.05	0.59	0.556	0.85
BD	EN_L2_3_IT	ELK3	0.08	0.13	0.59	0.556	1
BD	Endo	PITPNB	0.05	0.08	0.59	0.556	0.815
BD	IN_VIP	RPS10-NUDT3	0.04	0.07	0.59	0.556	0.859
BD	Astro	ZNF257	-0.08	0.14	-0.59	0.556	0.85
BD	EN_L6_IT_1	FAM110B	-0.05	0.09	-0.59	0.556	0.988
BD	EN_L6B	ZNF681	0.07	0.11	0.59	0.556	0.87
BD	EN_L5_6_NP	UNC5A	-0.04	0.06	-0.59	0.556	0.927
BD	Oligo	ZNF385D	0.06	0.10	0.59	0.556	0.921
BD	IN_VIP	AMZ1	-0.03	0.05	-0.59	0.556	0.859
BD	EN_L6B	SLC22A17	-0.05	0.08	-0.59	0.556	0.87
BD	EN_L2_3_IT	ATXN7L1	-0.04	0.07	-0.59	0.556	1
BD	EN_L6B	BTBD3	-0.05	0.09	-0.59	0.556	0.87
BD	EN_L3_5_IT_1	KLHL20	-0.04	0.07	-0.59	0.556	0.976
BD	EN_L5_ET	TTC37	-0.38	0.63	-0.60	0.556	0.881
BD	EN_L2_3_IT	TFB1M	-0.03	0.06	-0.59	0.556	1
BD	IN_VIP	PCDHB2	-0.07	0.12	-0.59	0.556	0.859
BD	IN_PVALB_CHC	ENSG00000281039	0.07	0.12	0.59	0.556	0.925
BD	EN_L6_IT_1	AKIRIN2	0.05	0.09	0.59	0.556	0.988
BD	IN_VIP	MED12	0.04	0.07	0.59	0.556	0.859
BD	Astro	UBE2O	0.03	0.06	0.59	0.556	0.85
BD	IN_VIP	AUH	0.02	0.04	0.59	0.556	0.859
BD	Endo	EIF2B3	-0.06	0.11	-0.59	0.556	0.815
BD	IN_ADARB2	KIF9	0.06	0.10	0.59	0.556	0.938
BD	EN_L6_CT	NDUFAF1	-0.06	0.10	-0.59	0.556	0.885
BD	IN_PVALB_CHC	CAPZA2	-0.04	0.07	-0.59	0.556	0.925
BD	Oligo	TEC	0.08	0.14	0.59	0.556	0.921
BD	EN_L2_3_IT	THBS4	-0.05	0.08	-0.59	0.556	1
BD	IN_VIP	GLS	0.02	0.04	0.59	0.556	0.859
BD	EN_L2_3_IT	EPX	0.08	0.14	0.59	0.556	1
BD	EN_L6_CT	FAAH	-0.06	0.11	-0.59	0.556	0.885
BD	EN_L5_6_NP	NAPEPLD	0.04	0.07	0.59	0.556	0.927
BD	Astro	STAB2	-0.09	0.16	-0.59	0.556	0.85
BD	IN_PVALB	SRPX	-0.09	0.15	-0.59	0.556	0.821
BD	OPC	FUCA2	-0.06	0.10	-0.59	0.556	0.819
BD	PC	SUB1	0.07	0.12	0.59	0.556	0.863
BD	EN_L3_5_IT_1	INSL6	-0.11	0.18	-0.59	0.556	0.976
BD	EN_L3_5_IT_3	ABCA12	-0.09	0.15	-0.59	0.556	0.876
BD	EN_L6_IT_1	PIANP	-0.06	0.10	-0.59	0.556	0.988
BD	VLMC	DLG5	-0.07	0.13	-0.59	0.556	0.996
BD	Endo	SDAD1	0.06	0.10	0.59	0.556	0.815
BD	IN_SST	GRK3	0.03	0.06	0.59	0.556	0.869
BD	EN_L3_5_IT_2	FBN3	0.07	0.12	0.59	0.557	0.882
BD	IN_LAMP5_LHX6	RBMX	-0.04	0.07	-0.59	0.557	0.871
BD	EN_L6B	TUBA8	-0.09	0.15	-0.59	0.557	0.87
BD	IN_ADARB2	DDOST	0.06	0.09	0.59	0.557	0.938
BD	IN_VIP	RSF1	0.02	0.03	0.59	0.557	0.859
BD	EN_L3_5_IT_1	BLOC1S5-TXNDC5	0.07	0.11	0.59	0.557	0.976
BD	Astro	EFCAB6	-0.04	0.06	-0.59	0.557	0.85
BD	EN_L5_6_NP	CRLF1	0.06	0.10	0.59	0.557	0.927
BD	EN_L3_5_IT_1	RPUSD3	-0.06	0.09	-0.59	0.557	0.976
BD	EN_L6B	ZMYM2	-0.03	0.05	-0.59	0.557	0.87
BD	EN_L6_IT_1	PRKAA2	0.04	0.07	0.59	0.557	0.988
BD	Oligo	ARL5A	0.03	0.06	0.59	0.557	0.921
BD	EN_L6_CT	IRF2	-0.05	0.09	-0.59	0.557	0.885
BD	PC	SLC7A6OS	-0.08	0.14	-0.59	0.557	0.863
BD	EN_L2_3_IT	KIAA0100	-0.04	0.07	-0.59	0.557	1
BD	EN_L2_3_IT	TM7SF3	0.03	0.05	0.59	0.557	1
BD	PVM	ZNF710	-0.09	0.15	-0.59	0.557	0.974
BD	EN_L3_5_IT_3	ENSG00000284484	0.11	0.19	0.59	0.557	0.876
BD	EN_L5_ET	RUNDC3B	0.41	0.68	0.60	0.557	0.881
BD	Oligo	DNAJB12	-0.03	0.04	-0.59	0.557	0.921
BD	EN_L6_IT_2	BORCS5	-0.05	0.09	-0.59	0.557	0.921
BD	EN_L3_5_IT_2	FEM1C	0.04	0.07	0.59	0.557	0.882
BD	Astro	REX1BD	-0.05	0.08	-0.59	0.557	0.85
BD	EN_L6_IT_1	FAM185A	0.04	0.07	0.59	0.557	0.988
BD	IN_PVALB	LURAP1L	-0.03	0.05	-0.59	0.557	0.821
BD	EN_L2_3_IT	HDDC3	0.05	0.08	0.59	0.557	1
BD	EN_L3_5_IT_3	AFG3L2	-0.02	0.04	-0.59	0.557	0.876
BD	Adaptive	HMGB1	-0.18	0.31	-0.59	0.557	0.996
BD	EN_L3_5_IT_2	SNTA1	0.03	0.06	0.59	0.557	0.882
BD	EN_L2_3_IT	EEF1AKMT1	-0.05	0.08	-0.59	0.557	1
BD	IN_VIP	COPB1	0.02	0.04	0.59	0.557	0.859
BD	Oligo	ARSF	0.09	0.14	0.59	0.557	0.921
BD	IN_PVALB_CHC	MYL6	-0.05	0.08	-0.59	0.557	0.925
BD	EN_L5_ET	KATNIP	-0.40	0.66	-0.60	0.557	0.881
BD	Oligo	KCNC1	-0.05	0.08	-0.59	0.557	0.921
BD	EN_L5_ET	DIP2A	-0.36	0.59	-0.60	0.557	0.881
BD	EN_L2_3_IT	PRR11	0.08	0.14	0.59	0.557	1
BD	IN_SST	ZFYVE26	-0.03	0.05	-0.59	0.557	0.869
BD	IN_LAMP5_RELN	SPINK8	0.08	0.13	0.59	0.557	0.886
BD	Micro	CCNT1	-0.04	0.07	-0.59	0.557	0.848
BD	IN_ADARB2	CBLC	0.08	0.14	0.59	0.557	0.938
BD	EN_L2_3_IT	GASK1A	0.07	0.13	0.59	0.557	1
BD	EN_L3_5_IT_2	FASTKD2	0.03	0.04	0.59	0.557	0.882
BD	EN_L3_5_IT_3	RELN	-0.09	0.16	-0.59	0.557	0.876
BD	EN_L6B	CRK	0.04	0.07	0.59	0.557	0.87
BD	Endo	ZNF385D	-0.09	0.15	-0.59	0.557	0.815
BD	EN_L3_5_IT_2	TIAL1	0.02	0.04	0.59	0.557	0.882
BD	EN_L6B	ASB6	-0.07	0.13	-0.59	0.557	0.87
BD	OPC	HIVEP3	0.03	0.06	0.59	0.557	0.82
BD	IN_PVALB_CHC	NEDD9	-0.10	0.17	-0.59	0.557	0.925
BD	EN_L3_5_IT_2	TRA2B	-0.03	0.04	-0.59	0.557	0.882
BD	Oligo	CUL1	0.02	0.03	0.59	0.557	0.921
BD	EN_L5_6_NP	GPR22	0.07	0.11	0.59	0.557	0.927
BD	EN_L6_IT_1	PRH1	0.06	0.10	0.59	0.557	0.988
BD	EN_L6_IT_1	CEP192	0.03	0.06	0.59	0.557	0.988
BD	IN_PVALB	LY6H	-0.04	0.06	-0.59	0.557	0.821
BD	OPC	DNER	-0.03	0.05	-0.59	0.557	0.82
BD	EN_L6_IT_1	CDK5RAP2	0.04	0.07	0.59	0.557	0.988
BD	EN_L6B	API5	-0.04	0.07	-0.59	0.557	0.87
BD	EN_L2_3_IT	ZYG11A	0.09	0.15	0.59	0.557	1
BD	EN_L2_3_IT	KCP	0.07	0.11	0.59	0.557	1
BD	EN_L6_CT	REV1	-0.03	0.05	-0.59	0.557	0.885
BD	IN_VIP	GPR85	0.04	0.06	0.59	0.557	0.859
BD	Astro	CERS3	0.09	0.15	0.59	0.557	0.851
BD	IN_VIP	UFC1	0.04	0.07	0.59	0.557	0.859
BD	EN_L6_IT_2	NSL1	-0.05	0.08	-0.59	0.557	0.921
BD	IN_LAMP5_RELN	TRPC5	-0.04	0.07	-0.59	0.557	0.887
BD	EN_L3_5_IT_2	RPL13	-0.03	0.05	-0.59	0.557	0.882
BD	IN_SST	GMPPB	0.08	0.13	0.59	0.557	0.869
BD	IN_VIP	ORC4	0.02	0.04	0.59	0.557	0.859
BD	IN_SST	GPR137B	-0.03	0.05	-0.59	0.557	0.869
BD	Oligo	PSAP	-0.03	0.04	-0.59	0.557	0.921
BD	IN_SST	SMAGP	0.09	0.15	0.59	0.557	0.869
BD	EN_L6B	TMEM132A	0.07	0.11	0.59	0.557	0.87
BD	IN_VIP	TEX14	0.06	0.10	0.59	0.557	0.859
BD	IN_VIP	TUBB4A	-0.04	0.08	-0.59	0.557	0.859
BD	EN_L6_CT	FBXO31	0.05	0.09	0.59	0.557	0.885
BD	OPC	TXNRD2	-0.04	0.07	-0.59	0.557	0.82
BD	EN_L6B	HIBCH	0.04	0.06	0.59	0.557	0.87
BD	EN_L3_5_IT_1	EID2	-0.10	0.16	-0.59	0.557	0.976
BD	EN_L3_5_IT_1	EPM2A	-0.05	0.09	-0.59	0.557	0.976
BD	Oligo	FKBP3	-0.02	0.03	-0.59	0.557	0.921
BD	SMC	SMURF2	0.14	0.24	0.59	0.557	0.995
BD	IN_SST	ATP6AP1	-0.04	0.07	-0.59	0.557	0.869
BD	EN_L2_3_IT	CPSF6	0.04	0.06	0.59	0.557	1
BD	EN_L6_IT_2	CRACR2A	-0.11	0.19	-0.59	0.557	0.921
BD	VLMC	FOXN3	-0.09	0.15	-0.59	0.557	0.996
BD	IN_LAMP5_RELN	MTIF2	0.06	0.09	0.59	0.557	0.887
BD	EN_L2_3_IT	F7	-0.10	0.16	-0.59	0.557	1
BD	IN_PVALB	MBP	-0.03	0.05	-0.59	0.557	0.821
BD	Micro	MED19	-0.08	0.14	-0.59	0.557	0.848
BD	EN_L6B	RSRP1	0.05	0.08	0.59	0.557	0.87
BD	Oligo	ZSCAN9	0.04	0.06	0.59	0.557	0.921
BD	EN_L3_5_IT_1	CD163L1	-0.05	0.09	-0.59	0.557	0.976
BD	EN_L5_6_NP	AMFR	-0.04	0.07	-0.59	0.557	0.927
BD	IN_LAMP5_LHX6	C16orf95	0.07	0.12	0.59	0.557	0.871
BD	Micro	MAP3K10	0.06	0.11	0.59	0.557	0.848
BD	VLMC	CC2D2A	0.09	0.15	0.59	0.557	0.996
BD	IN_LAMP5_LHX6	FAIM2	-0.04	0.06	-0.59	0.557	0.871
BD	EN_L2_3_IT	COG6	-0.03	0.05	-0.59	0.557	1
BD	Endo	NUDCD1	0.08	0.13	0.59	0.557	0.815
BD	IN_VIP	USP46	-0.02	0.04	-0.59	0.557	0.859
BD	IN_LAMP5_LHX6	PCDH9	0.03	0.06	0.59	0.557	0.871
BD	EN_L2_3_IT	RNF152	-0.11	0.18	-0.59	0.557	1
BD	EN_L6_IT_1	PDP1	0.04	0.08	0.59	0.557	0.988
BD	EN_L6_IT_1	HNRNPR	-0.03	0.05	-0.59	0.557	0.988
BD	PC	SLC35C2	-0.08	0.14	-0.59	0.557	0.863
BD	EN_L2_3_IT	TMTC1	-0.05	0.09	-0.59	0.557	1
BD	EN_L2_3_IT	ANGPT1	0.08	0.13	0.59	0.557	1
BD	EN_L5_6_NP	ING3	-0.05	0.08	-0.59	0.557	0.927
BD	IN_PVALB_CHC	NIN	-0.03	0.05	-0.59	0.557	0.925
BD	EN_L3_5_IT_2	MAP3K15	-0.12	0.20	-0.59	0.557	0.882
BD	Micro	NBAS	0.03	0.05	0.59	0.557	0.848
BD	EN_L6_CT	DNAJB12	-0.05	0.09	-0.59	0.557	0.885
BD	Oligo	ACCS	0.08	0.13	0.59	0.557	0.921
BD	EN_L3_5_IT_1	GULP1	0.10	0.17	0.59	0.557	0.976
BD	IN_PVALB	WNT5B	-0.05	0.09	-0.59	0.557	0.821
BD	IN_PVALB_CHC	ACYP1	0.04	0.07	0.59	0.557	0.925
BD	EN_L5_ET	WASHC4	0.57	0.94	0.60	0.557	0.882
BD	EN_L3_5_IT_1	BUD31	0.07	0.12	0.59	0.557	0.976
BD	EN_L6_IT_1	MFN2	-0.04	0.06	-0.59	0.557	0.988
BD	EN_L3_5_IT_1	ATL2	0.03	0.05	0.59	0.557	0.976
BD	EN_L3_5_IT_2	MTDH	-0.02	0.04	-0.59	0.557	0.882
BD	OPC	ISCA1	0.03	0.05	0.59	0.557	0.82
BD	EN_L3_5_IT_3	TXN	-0.03	0.06	-0.59	0.557	0.876
BD	Micro	DDHD1	0.04	0.07	0.59	0.557	0.848
BD	EN_L6_CT	ZSCAN1	0.08	0.14	0.59	0.557	0.885
BD	EN_L2_3_IT	KANSL3	0.06	0.10	0.59	0.557	1
BD	PC	ZFP90	0.08	0.13	0.59	0.557	0.863
BD	VLMC	LCMT1	0.09	0.15	0.59	0.557	0.996
BD	EN_L2_3_IT	ETFA	-0.03	0.06	-0.59	0.557	1
BD	EN_L6_IT_1	CABLES1	0.05	0.08	0.59	0.557	0.988
BD	IN_LAMP5_RELN	CFAP52	-0.08	0.14	-0.59	0.557	0.887
BD	OPC	APOO	0.03	0.06	0.59	0.557	0.82
BD	EN_L3_5_IT_2	ADCK5	-0.04	0.07	-0.59	0.557	0.882
BD	EN_L2_3_IT	PSG9	0.10	0.17	0.59	0.557	1
BD	Endo	EHBP1L1	0.06	0.10	0.59	0.557	0.815
BD	EN_L5_6_NP	PRKAG2	0.04	0.07	0.59	0.557	0.927
BD	EN_L6_CT	SAMD8	-0.04	0.06	-0.59	0.557	0.885
BD	Oligo	SORD	0.04	0.07	0.59	0.557	0.921
BD	EN_L3_5_IT_3	SEMA4G	0.06	0.11	0.59	0.557	0.876
BD	EN_L6_CT	ZNF3	0.07	0.13	0.59	0.557	0.885
BD	EN_L2_3_IT	CDAN1	-0.04	0.07	-0.59	0.557	1
BD	Oligo	LRRC6	0.05	0.09	0.59	0.557	0.921
BD	OPC	SF3A1	-0.05	0.08	-0.59	0.557	0.82
BD	IN_PVALB_CHC	PSMD12	0.04	0.07	0.59	0.557	0.925
BD	IN_ADARB2	HACL1	0.03	0.05	0.59	0.557	0.938
BD	EN_L3_5_IT_1	PSMD1	0.03	0.05	0.59	0.557	0.976
BD	EN_L6B	TRIM41	-0.07	0.12	-0.59	0.557	0.87
BD	EN_L3_5_IT_2	TARBP2	0.06	0.10	0.59	0.557	0.882
BD	OPC	CEP290	-0.03	0.05	-0.59	0.557	0.82
BD	EN_L3_5_IT_3	PLA2G12A	0.04	0.06	0.59	0.557	0.876
BD	IN_PVALB	PNRC2	-0.05	0.08	-0.59	0.557	0.821
BD	IN_ADARB2	ABCE1	-0.04	0.07	-0.59	0.557	0.938
BD	EN_L3_5_IT_2	CDC42	-0.02	0.04	-0.59	0.557	0.882
BD	Astro	LRCH1	0.04	0.07	0.59	0.557	0.851
BD	VLMC	RPL37A	-0.08	0.13	-0.59	0.557	0.996
BD	IN_PVALB_CHC	LAPTM4B	0.05	0.08	0.59	0.557	0.925
BD	Micro	ERI3	0.04	0.07	0.59	0.557	0.848
BD	IN_LAMP5_RELN	PCMTD2	-0.03	0.05	-0.59	0.557	0.887
BD	PC	POLR2A	-0.07	0.12	-0.59	0.557	0.863
BD	EN_L6_CT	SLC25A39	0.08	0.13	0.59	0.557	0.885
BD	EN_L3_5_IT_2	LSM4	-0.04	0.07	-0.59	0.557	0.882
BD	Adaptive	PPP4R3B	0.17	0.30	0.59	0.557	0.996
BD	EN_L5_ET	STT3B	0.47	0.79	0.60	0.557	0.882
BD	EN_L2_3_IT	TRAPPC3L	-0.12	0.20	-0.59	0.557	1
BD	EN_L6_IT_2	ENSG00000249319	0.09	0.16	0.59	0.557	0.921
BD	Endo	FSD1L	0.08	0.13	0.59	0.557	0.815
BD	IN_ADARB2	SUGCT	-0.05	0.08	-0.59	0.557	0.938
BD	EN_L3_5_IT_3	MCAM	-0.07	0.11	-0.59	0.557	0.876
BD	IN_ADARB2	PUS3	-0.08	0.13	-0.59	0.557	0.938
BD	EN_L6_CT	LRRC41	-0.04	0.07	-0.59	0.557	0.885
BD	Micro	OSGEPL1	-0.07	0.11	-0.59	0.557	0.848
BD	Oligo	CLPTM1L	-0.03	0.06	-0.59	0.557	0.921
BD	EN_L6B	RAB5A	-0.04	0.07	-0.59	0.557	0.87
BD	IN_VIP	RGS19	-0.08	0.14	-0.59	0.557	0.859
BD	EN_L6_IT_2	NOL7	-0.06	0.10	-0.59	0.557	0.921
BD	EN_L6_CT	NSL1	-0.04	0.07	-0.59	0.557	0.885
BD	IN_PVALB	SLC30A8	0.09	0.15	0.59	0.557	0.821
BD	EN_L3_5_IT_2	RAB10	0.02	0.04	0.59	0.557	0.882
BD	IN_PVALB_CHC	ADGRD1	0.11	0.20	0.59	0.557	0.925
BD	EN_L5_6_NP	ZNF791	0.05	0.08	0.59	0.557	0.927
BD	EN_L3_5_IT_1	FBXO42	0.03	0.05	0.59	0.557	0.976
BD	EN_L3_5_IT_1	IVD	0.05	0.08	0.59	0.557	0.976
BD	EN_L6_CT	RYK	-0.03	0.06	-0.59	0.557	0.885
BD	EN_L5_6_NP	DRC3	-0.06	0.10	-0.59	0.557	0.927
BD	IN_ADARB2	C11orf58	0.04	0.06	0.59	0.557	0.938
BD	EN_L6_IT_1	C1orf174	0.09	0.16	0.59	0.557	0.988
BD	SMC	MIER1	0.14	0.23	0.59	0.557	0.995
BD	EN_L3_5_IT_3	TAOK1	-0.02	0.04	-0.59	0.557	0.876
BD	EN_L3_5_IT_1	BNIP2	-0.06	0.10	-0.59	0.557	0.976
BD	EN_L6_IT_2	CTC1	-0.07	0.12	-0.59	0.557	0.921
BD	IN_SST	SPEF2	0.04	0.08	0.59	0.557	0.87
BD	EN_L6_IT_2	MRPL32	0.08	0.13	0.59	0.557	0.921
BD	Endo	CCDC138	-0.09	0.15	-0.59	0.557	0.815
BD	IN_ADARB2	FPR3	-0.12	0.20	-0.59	0.557	0.938
BD	EN_L3_5_IT_3	CCDC86	0.08	0.14	0.59	0.557	0.876
BD	EN_L2_3_IT	HDHD3	-0.07	0.12	-0.59	0.557	1
BD	Endo	CDH8	0.08	0.13	0.59	0.557	0.815
BD	IN_PVALB	PSMB7	0.03	0.04	0.59	0.557	0.822
BD	Oligo	PIGG	-0.02	0.03	-0.59	0.557	0.921
BD	Endo	RPL10	0.05	0.08	0.59	0.557	0.815
BD	EN_L6_IT_2	TADA2A	-0.05	0.09	-0.59	0.557	0.921
BD	EN_L6_IT_2	ZNF133	-0.04	0.07	-0.59	0.557	0.921
BD	EN_L5_6_NP	SYT4	-0.06	0.10	-0.59	0.557	0.927
BD	IN_SST	NTHL1	0.05	0.09	0.59	0.557	0.87
BD	IN_ADARB2	GABRG1	0.07	0.12	0.59	0.557	0.938
BD	Oligo	NINL	0.04	0.07	0.59	0.557	0.921
BD	Endo	CEP164	-0.07	0.12	-0.59	0.557	0.815
BD	IN_LAMP5_RELN	ZNF446	-0.07	0.12	-0.59	0.557	0.887
BD	EN_L5_6_NP	ZSWIM3	-0.07	0.13	-0.59	0.557	0.927
BD	EN_L2_3_IT	INA	0.05	0.08	0.59	0.557	1
BD	VLMC	NUP54	0.08	0.13	0.59	0.557	0.996
BD	EN_L3_5_IT_2	SBNO2	-0.04	0.07	-0.59	0.557	0.882
BD	IN_LAMP5_LHX6	AFF3	-0.03	0.04	-0.59	0.557	0.871
BD	IN_LAMP5_LHX6	GAD1	-0.03	0.05	-0.59	0.557	0.871
BD	EN_L5_6_NP	GREB1L	0.07	0.12	0.59	0.557	0.927
BD	IN_ADARB2	PITRM1	-0.04	0.07	-0.59	0.557	0.938
BD	IN_VIP	PHACTR2	0.04	0.07	0.59	0.557	0.859
BD	PC	WDR73	0.06	0.11	0.59	0.558	0.863
BD	EN_L2_3_IT	GAL3ST3	0.05	0.09	0.59	0.558	1
BD	EN_L2_3_IT	RHOBTB2	-0.04	0.08	-0.59	0.558	1
BD	EN_L6_IT_1	CPO	-0.08	0.13	-0.59	0.558	0.988
BD	IN_ADARB2	PIPOX	0.06	0.10	0.59	0.558	0.938
BD	IN_LAMP5_LHX6	AGO4	0.04	0.07	0.59	0.558	0.871
BD	EN_L6B	ABL1	-0.04	0.06	-0.59	0.558	0.87
BD	IN_LAMP5_LHX6	CROCC	-0.07	0.12	-0.59	0.558	0.871
BD	OPC	NUP37	-0.04	0.07	-0.59	0.558	0.82
BD	EN_L3_5_IT_1	TMSB4X	-0.06	0.10	-0.59	0.558	0.976
BD	EN_L2_3_IT	DHRS3	0.09	0.15	0.59	0.558	1
BD	OPC	INTS11	0.03	0.06	0.59	0.558	0.82
BD	IN_VIP	ZNF184	0.05	0.08	0.59	0.558	0.859
BD	IN_PVALB	TRMT5	-0.04	0.07	-0.59	0.558	0.822
BD	EN_L2_3_IT	EXOSC5	0.05	0.08	0.59	0.558	1
BD	IN_SST	RAB7A	0.02	0.04	0.59	0.558	0.87
BD	IN_PVALB	TMEM138	-0.04	0.07	-0.59	0.558	0.822
BD	EN_L5_6_NP	PRAG1	0.13	0.22	0.59	0.558	0.927
BD	EN_L6_CT	STX17	0.04	0.07	0.59	0.558	0.886
BD	Oligo	RASD1	0.07	0.11	0.59	0.558	0.921
BD	EN_L2_3_IT	C9orf57	0.09	0.15	0.59	0.558	1
BD	IN_LAMP5_RELN	ZNF28	-0.08	0.14	-0.59	0.558	0.887
BD	IN_PVALB_CHC	ATP9A	-0.03	0.05	-0.59	0.558	0.925
BD	IN_LAMP5_LHX6	THOC7	-0.05	0.08	-0.59	0.558	0.871
BD	IN_PVALB_CHC	EIF5B	0.04	0.07	0.59	0.558	0.925
BD	EN_L6_CT	ABCC10	-0.05	0.09	-0.59	0.558	0.886
BD	EN_L2_3_IT	NUF2	0.07	0.12	0.59	0.558	1
BD	IN_PVALB	GRID1	-0.03	0.05	-0.59	0.558	0.822
BD	Micro	PSKH1	-0.06	0.11	-0.59	0.558	0.848
BD	IN_LAMP5_RELN	FOXP1	0.07	0.13	0.59	0.558	0.887
BD	Oligo	CRYL1	-0.04	0.06	-0.59	0.558	0.921
BD	EN_L5_6_NP	USP53	0.05	0.08	0.59	0.558	0.927
BD	Oligo	ALDH1L1	0.08	0.13	0.59	0.558	0.921
BD	EN_L3_5_IT_1	MREG	0.06	0.11	0.59	0.558	0.976
BD	Micro	TRDMT1	-0.07	0.12	-0.59	0.558	0.848
BD	EN_L5_6_NP	SACS	0.03	0.05	0.59	0.558	0.927
BD	OPC	CUL4B	0.03	0.05	0.59	0.558	0.82
BD	EN_L3_5_IT_3	OR2M2	0.12	0.20	0.59	0.558	0.876
BD	PC	GOSR1	0.06	0.10	0.59	0.558	0.863
BD	EN_L3_5_IT_2	ZNF627	0.03	0.05	0.59	0.558	0.882
BD	EN_L2_3_IT	TINAG	0.06	0.11	0.59	0.558	1
BD	IN_VIP	AOPEP	0.02	0.03	0.59	0.558	0.859
BD	IN_LAMP5_LHX6	CLUH	0.07	0.13	0.59	0.558	0.871
BD	EN_L3_5_IT_3	CELSR1	-0.07	0.12	-0.59	0.558	0.876
BD	IN_SST	LIMA1	0.03	0.05	0.59	0.558	0.87
BD	EN_L6_IT_2	DCK	-0.08	0.14	-0.59	0.558	0.921
BD	EN_L6_IT_2	U2SURP	-0.04	0.07	-0.59	0.558	0.921
BD	OPC	RENBP	0.09	0.16	0.59	0.558	0.82
BD	SMC	TTC28	-0.10	0.18	-0.59	0.558	0.995
BD	PC	FGD4	-0.07	0.11	-0.59	0.558	0.863
BD	IN_PVALB_CHC	SMARCA4	-0.03	0.06	-0.59	0.558	0.925
BD	IN_LAMP5_LHX6	ASCC2	0.05	0.09	0.59	0.558	0.871
BD	EN_L6B	GAS6	-0.04	0.07	-0.59	0.558	0.87
BD	IN_PVALB_CHC	CCDC120	0.09	0.15	0.59	0.558	0.925
BD	EN_L3_5_IT_3	IQANK1	-0.06	0.10	-0.59	0.558	0.876
BD	Astro	ERC2	-0.05	0.08	-0.59	0.558	0.852
BD	EN_L6_IT_2	RUSF1	-0.07	0.11	-0.59	0.558	0.921
BD	IN_VIP	SMIM29	-0.04	0.06	-0.59	0.558	0.859
BD	EN_L2_3_IT	CTHRC1	0.10	0.16	0.59	0.558	1
BD	EN_L5_6_NP	TRO	-0.05	0.08	-0.59	0.558	0.927
BD	EN_L3_5_IT_3	SP100	-0.08	0.13	-0.59	0.558	0.876
BD	IN_PVALB	CC2D2B	-0.06	0.10	-0.59	0.558	0.822
BD	IN_PVALB	PSME1	-0.07	0.11	-0.59	0.558	0.822
BD	IN_ADARB2	ZNF35	-0.06	0.10	-0.59	0.558	0.938
BD	IN_PVALB	KLHL21	0.04	0.06	0.59	0.558	0.822
BD	IN_PVALB_CHC	FAM210A	-0.05	0.09	-0.59	0.558	0.925
BD	EN_L6_IT_1	CBX6	-0.04	0.07	-0.59	0.558	0.988
BD	EN_L2_3_IT	DCAF12L2	-0.10	0.17	-0.59	0.558	1
BD	Oligo	DRC3	-0.05	0.09	-0.59	0.558	0.921
BD	IN_VIP	FKBP3	0.02	0.04	0.59	0.558	0.859
BD	EN_L6_IT_1	GAMT	0.07	0.13	0.59	0.558	0.988
BD	EN_L3_5_IT_3	DHX36	0.02	0.04	0.59	0.558	0.876
BD	IN_SST	ENSG00000267127	0.09	0.15	0.59	0.558	0.87
BD	Oligo	EPRS1	-0.02	0.03	-0.59	0.558	0.921
BD	EN_L6_IT_2	MT-ND6	-0.13	0.22	-0.59	0.558	0.921
BD	OPC	ATAD2B	-0.02	0.04	-0.59	0.558	0.82
BD	IN_SST	DOCK7	-0.02	0.03	-0.59	0.558	0.87
BD	EN_L5_ET	PRKAR1A	0.48	0.79	0.60	0.558	0.882
BD	IN_PVALB_CHC	LRRN1	0.04	0.07	0.59	0.558	0.925
BD	EN_L6_IT_2	CASTOR2	-0.07	0.12	-0.59	0.558	0.921
BD	IN_VIP	FREM1	-0.04	0.08	-0.59	0.558	0.859
BD	IN_PVALB_CHC	MTSS2	0.04	0.06	0.59	0.558	0.925
BD	Astro	DYNLRB1	0.07	0.11	0.59	0.558	0.852
BD	EN_L6_IT_1	ATF6	0.04	0.06	0.59	0.558	0.988
BD	EN_L6_IT_1	GALC	-0.04	0.07	-0.59	0.558	0.988
BD	IN_PVALB	NPY1R	-0.09	0.16	-0.59	0.558	0.822
BD	EN_L3_5_IT_3	VIRMA	0.02	0.04	0.59	0.558	0.876
BD	IN_VIP	CLMP	-0.06	0.10	-0.59	0.558	0.859
BD	EN_L5_6_NP	SEC61A1	0.05	0.09	0.59	0.558	0.927
BD	OPC	GNPTAB	0.04	0.07	0.59	0.558	0.82
BD	Micro	IRF2BPL	0.07	0.12	0.59	0.558	0.848
BD	EN_L6B	ZNF383	0.06	0.10	0.59	0.558	0.87
BD	IN_VIP	GEMIN4	-0.07	0.13	-0.59	0.558	0.859
BD	EN_L6_IT_1	FXYD7	0.05	0.08	0.59	0.558	0.988
BD	SMC	CEP85L	-0.11	0.19	-0.59	0.558	0.995
BD	EN_L2_3_IT	LARP1	-0.03	0.04	-0.59	0.558	1
BD	EN_L6_IT_2	ZYX	-0.06	0.10	-0.59	0.558	0.921
BD	IN_VIP	PCCA	0.02	0.04	0.59	0.558	0.859
BD	IN_VIP	ZBTB47	0.03	0.05	0.59	0.558	0.859
BD	IN_SST	SRRM5	0.07	0.11	0.59	0.558	0.87
BD	IN_PVALB_CHC	ARHGAP27	0.08	0.13	0.59	0.558	0.925
BD	EN_L6_CT	BCAS1	0.11	0.18	0.59	0.558	0.886
BD	Astro	XPO7	-0.03	0.05	-0.59	0.558	0.852
BD	EN_L3_5_IT_3	RMDN3	-0.03	0.05	-0.59	0.558	0.876
BD	EN_L3_5_IT_2	YAE1	0.04	0.07	0.59	0.558	0.882
BD	EN_L6_IT_1	ACAD9	0.04	0.07	0.59	0.558	0.988
BD	EN_L3_5_IT_1	ZNF480	-0.09	0.16	-0.59	0.558	0.976
BD	EN_L3_5_IT_3	BORCS7-ASMT	-0.06	0.10	-0.59	0.558	0.876
BD	EN_L3_5_IT_1	MSH6	0.05	0.08	0.59	0.558	0.976
BD	Oligo	MYO10	-0.05	0.08	-0.59	0.558	0.921
BD	EN_L2_3_IT	TCP11	-0.10	0.17	-0.59	0.558	1
BD	EN_L6B	JOSD1	-0.05	0.09	-0.59	0.558	0.87
BD	EN_L3_5_IT_2	RAB6A	0.02	0.04	0.59	0.558	0.882
BD	OPC	DCLK1	0.05	0.09	0.59	0.558	0.82
BD	IN_VIP	MRPL32	0.04	0.07	0.59	0.558	0.859
BD	EN_L3_5_IT_3	VSTM2A	0.08	0.13	0.59	0.558	0.876
BD	OPC	ENPP5	0.05	0.08	0.59	0.558	0.82
BD	EN_L5_6_NP	MOB3B	-0.04	0.06	-0.59	0.558	0.927
BD	Endo	SLC4A10	-0.07	0.11	-0.59	0.558	0.816
BD	IN_VIP	CABP1	0.03	0.05	0.59	0.558	0.859
BD	Astro	TAFA2	-0.04	0.06	-0.59	0.558	0.852
BD	EN_L5_6_NP	FIG4	0.04	0.07	0.59	0.558	0.927
BD	EN_L6_IT_1	TMEM216	-0.08	0.14	-0.59	0.558	0.988
BD	EN_L3_5_IT_1	LARP4	0.03	0.06	0.59	0.558	0.976
BD	SMC	PCM1	0.10	0.18	0.59	0.558	0.995
BD	IN_SST	RSPH6A	0.08	0.14	0.59	0.558	0.87
BD	EN_L6_CT	LARP6	-0.08	0.14	-0.59	0.558	0.886
BD	IN_SST	ACTR1A	-0.03	0.04	-0.59	0.558	0.87
BD	OPC	STMN1	-0.03	0.05	-0.59	0.558	0.82
BD	IN_LAMP5_RELN	MT-CYB	0.05	0.08	0.59	0.558	0.887
BD	EN_L3_5_IT_3	C10orf95	-0.08	0.13	-0.59	0.558	0.876
BD	Oligo	HOPX	-0.05	0.09	-0.59	0.558	0.921
BD	Oligo	TGFA	0.03	0.05	0.59	0.558	0.921
BD	EN_L6_IT_2	MACIR	0.06	0.10	0.59	0.558	0.921
BD	EN_L2_3_IT	ENSG00000284773	0.10	0.18	0.59	0.558	1
BD	IN_SST	RRAGD	0.03	0.05	0.59	0.558	0.87
BD	Oligo	ZNF513	-0.05	0.08	-0.59	0.558	0.921
BD	PC	HDAC9	0.09	0.15	0.59	0.558	0.863
BD	IN_PVALB	C12orf29	-0.03	0.06	-0.59	0.558	0.822
BD	IN_ADARB2	CTSZ	-0.07	0.12	-0.59	0.558	0.939
BD	IN_PVALB_CHC	RPL36	0.06	0.11	0.59	0.558	0.925
BD	PC	ZNF471	0.09	0.16	0.59	0.558	0.863
BD	IN_PVALB	SBK1	0.04	0.07	0.59	0.558	0.822
BD	EN_L3_5_IT_3	NME4	-0.05	0.09	-0.59	0.558	0.876
BD	EN_L3_5_IT_3	OR3A2	-0.06	0.11	-0.59	0.558	0.876
BD	IN_LAMP5_LHX6	ALAD	0.05	0.09	0.59	0.558	0.872
BD	EN_L3_5_IT_2	GSTP1	0.06	0.11	0.59	0.558	0.882
BD	EN_L6_CT	CDH6	-0.06	0.09	-0.59	0.558	0.886
BD	IN_VIP	ABHD2	0.02	0.04	0.59	0.558	0.859
BD	IN_LAMP5_RELN	CEP70	0.03	0.05	0.59	0.558	0.887
BD	EN_L6_IT_2	SRSF11	0.03	0.05	0.59	0.558	0.921
BD	EN_L3_5_IT_1	C8orf33	0.06	0.10	0.59	0.558	0.976
BD	Oligo	PYGL	-0.06	0.11	-0.59	0.558	0.921
BD	PC	FAM76B	-0.07	0.12	-0.59	0.558	0.863
BD	EN_L2_3_IT	SMIM18	-0.07	0.12	-0.59	0.558	1
BD	EN_L6_IT_2	RTL8C	-0.08	0.14	-0.59	0.558	0.921
BD	Astro	DCAF10	-0.02	0.04	-0.59	0.558	0.852
BD	EN_L3_5_IT_2	DBNDD1	0.05	0.08	0.59	0.558	0.882
BD	EN_L6_CT	SHC2	0.05	0.08	0.59	0.558	0.886
BD	EN_L6B	SNAI3	0.07	0.12	0.59	0.558	0.871
BD	EN_L2_3_IT	NPNT	-0.08	0.14	-0.59	0.558	1
BD	EN_L3_5_IT_3	HMGN5	0.06	0.11	0.59	0.558	0.876
BD	EN_L6_IT_1	FBXL6	-0.09	0.16	-0.59	0.558	0.988
BD	EN_L6_IT_1	METTL24	-0.09	0.15	-0.59	0.558	0.988
BD	EN_L5_6_NP	DELE1	-0.04	0.06	-0.59	0.558	0.927
BD	IN_PVALB_CHC	ZFYVE1	0.06	0.09	0.59	0.558	0.925
BD	IN_PVALB_CHC	CRNKL1	-0.06	0.11	-0.59	0.558	0.925
BD	EN_L3_5_IT_1	WDR81	0.07	0.12	0.59	0.558	0.976
BD	IN_ADARB2	GLB1L3	0.06	0.10	0.59	0.558	0.939
BD	EN_L3_5_IT_1	HM13	0.04	0.06	0.59	0.558	0.976
BD	IN_SST	HPGD	0.09	0.15	0.59	0.558	0.87
BD	EN_L6_IT_1	ZNF471	0.05	0.08	0.59	0.558	0.988
BD	EN_L2_3_IT	RETREG2	-0.04	0.07	-0.59	0.558	1
BD	EN_L3_5_IT_2	ZNF750	-0.09	0.15	-0.59	0.558	0.882
BD	IN_VIP	SRGAP3	0.02	0.03	0.59	0.558	0.859
BD	EN_L5_6_NP	LZTS2	-0.08	0.14	-0.59	0.558	0.927
BD	IN_ADARB2	AK6	-0.06	0.10	-0.59	0.558	0.939
BD	EN_L3_5_IT_2	MED19	-0.04	0.07	-0.59	0.558	0.882
BD	IN_LAMP5_RELN	DNA2	-0.05	0.08	-0.59	0.558	0.887
BD	Micro	TDP2	-0.05	0.08	-0.59	0.558	0.849
BD	IN_PVALB_CHC	PRXL2C	0.09	0.15	0.59	0.558	0.925
BD	EN_L3_5_IT_1	CSKMT	-0.10	0.17	-0.59	0.558	0.976
BD	EN_L3_5_IT_2	RBMX	0.03	0.05	0.59	0.558	0.882
BD	EN_L5_6_NP	NUP188	0.05	0.09	0.59	0.558	0.927
BD	EN_L3_5_IT_3	TTLL4	0.11	0.18	0.59	0.558	0.876
BD	IN_PVALB	B4GALT5	0.02	0.04	0.59	0.558	0.822
BD	EN_L6_IT_1	CCNYL1	0.04	0.08	0.59	0.558	0.988
BD	EN_L6B	NIPSNAP2	0.05	0.08	0.59	0.558	0.871
BD	IN_PVALB_CHC	UIMC1	-0.03	0.05	-0.59	0.558	0.925
BD	IN_PVALB	TMEM150A	0.06	0.10	0.59	0.558	0.822
BD	EN_L5_ET	ENO1	-0.58	0.97	-0.60	0.558	0.882
BD	EN_L5_ET	TRAPPC10	0.50	0.83	0.60	0.558	0.882
BD	IN_ADARB2	VRK3	0.05	0.08	0.59	0.558	0.939
BD	IN_VIP	NLRP13	-0.09	0.15	-0.59	0.558	0.859
BD	IN_VIP	LRPAP1	-0.04	0.07	-0.59	0.558	0.859
BD	OPC	ZIM2	0.05	0.09	0.59	0.558	0.821
BD	EN_L3_5_IT_2	GAB2	-0.03	0.06	-0.59	0.558	0.882
BD	EN_L3_5_IT_3	ZBTB10	0.04	0.07	0.59	0.558	0.876
BD	IN_LAMP5_RELN	IK	-0.05	0.08	-0.59	0.558	0.887
BD	IN_VIP	FIGNL1	0.07	0.11	0.59	0.558	0.859
BD	EN_L2_3_IT	ID4	0.09	0.15	0.59	0.558	1
BD	EN_L3_5_IT_2	DMAC1	-0.04	0.07	-0.59	0.558	0.882
BD	EN_L3_5_IT_2	CDK2AP2	0.08	0.13	0.59	0.558	0.882
BD	EN_L5_6_NP	FAM71F2	-0.07	0.12	-0.59	0.558	0.927
BD	EN_L6_CT	SCAF1	0.06	0.11	0.59	0.558	0.886
BD	EN_L3_5_IT_2	TPI1	-0.05	0.08	-0.59	0.558	0.882
BD	VLMC	ADK	-0.06	0.10	-0.59	0.558	0.996
BD	IN_LAMP5_RELN	USP33	0.02	0.04	0.59	0.558	0.887
BD	OPC	ABT1	-0.06	0.10	-0.59	0.558	0.821
BD	SMC	RAB3GAP2	0.14	0.24	0.59	0.558	0.995
BD	IN_PVALB	WDR5B	-0.08	0.14	-0.59	0.558	0.822
BD	Astro	ZNF518A	-0.03	0.05	-0.59	0.558	0.852
BD	Micro	SEMA5A	0.07	0.13	0.59	0.558	0.849
BD	IN_LAMP5_LHX6	C1QTNF3-AMACR	0.04	0.07	0.59	0.558	0.872
BD	IN_LAMP5_RELN	TMEM230	-0.03	0.06	-0.59	0.558	0.887
BD	Oligo	STUM	0.07	0.12	0.59	0.558	0.921
BD	Micro	FZD2	0.09	0.15	0.59	0.558	0.849
BD	IN_PVALB	DHRSX	-0.03	0.05	-0.59	0.558	0.822
BD	EN_L5_6_NP	REXO1	0.07	0.12	0.59	0.558	0.927
BD	EN_L5_ET	DENND4A	0.32	0.54	0.60	0.558	0.882
BD	EN_L5_6_NP	LENG8	0.04	0.07	0.59	0.558	0.927
BD	EN_L3_5_IT_3	ZFYVE26	-0.03	0.05	-0.59	0.558	0.876
BD	Oligo	ERICH1	0.03	0.06	0.59	0.558	0.921
BD	EN_L5_6_NP	ITPK1	-0.05	0.08	-0.59	0.559	0.927
BD	Oligo	AMFR	-0.02	0.04	-0.59	0.559	0.921
BD	IN_VIP	POU6F2	0.05	0.08	0.59	0.559	0.859
BD	EN_L6_IT_2	UBN2	0.04	0.07	0.59	0.559	0.922
BD	PVM	SKI	-0.12	0.20	-0.59	0.559	0.974
BD	Oligo	POLR3GL	-0.05	0.08	-0.59	0.559	0.921
BD	IN_SST	ASAP2	0.04	0.07	0.59	0.559	0.87
BD	VLMC	ACER3	-0.10	0.17	-0.59	0.559	0.996
BD	EN_L3_5_IT_3	TSPAN15	0.09	0.15	0.59	0.559	0.876
BD	Oligo	CACTIN	-0.04	0.07	-0.59	0.559	0.921
BD	EN_L3_5_IT_3	GOSR1	0.02	0.04	0.59	0.559	0.876
BD	Endo	FAIM2	-0.07	0.12	-0.59	0.559	0.816
BD	OPC	ZNF124	-0.03	0.06	-0.59	0.559	0.821
BD	EN_L3_5_IT_3	KCNMB4	-0.03	0.05	-0.59	0.559	0.876
BD	EN_L2_3_IT	DNAJC5	-0.04	0.06	-0.59	0.559	1
BD	IN_PVALB_CHC	CMTR1	-0.05	0.09	-0.59	0.559	0.925
BD	EN_L6_IT_1	CDKN2AIPNL	0.06	0.11	0.59	0.559	0.988
BD	Endo	DRAP1	-0.07	0.12	-0.59	0.559	0.816
BD	EN_L6_IT_1	EPHX4	0.06	0.10	0.59	0.559	0.988
BD	EN_L2_3_IT	C1orf127	0.09	0.16	0.59	0.559	1
BD	SMC	PDZD2	0.16	0.28	0.59	0.559	0.995
BD	IN_PVALB_CHC	DALRD3	-0.06	0.11	-0.59	0.559	0.925
BD	IN_VIP	CORO1A	-0.07	0.12	-0.59	0.559	0.859
BD	IN_VIP	GNA15	-0.08	0.14	-0.59	0.559	0.859
BD	IN_LAMP5_RELN	CCNA2	-0.08	0.14	-0.59	0.559	0.887
BD	Astro	SENP7	-0.03	0.04	-0.59	0.559	0.852
BD	EN_L6_CT	ZNF276	-0.04	0.07	-0.59	0.559	0.886
BD	Endo	PTPRS	0.07	0.11	0.59	0.559	0.816
BD	EN_L3_5_IT_3	TRMT10C	0.05	0.08	0.59	0.559	0.876
BD	Micro	ATP5PB	-0.05	0.08	-0.59	0.559	0.849
BD	IN_VIP	CBWD2	-0.04	0.07	-0.59	0.559	0.859
BD	EN_L5_ET	NELL1	0.43	0.72	0.60	0.559	0.882
BD	IN_LAMP5_RELN	APMAP	0.04	0.07	0.59	0.559	0.887
BD	Oligo	STK38	0.03	0.05	0.59	0.559	0.921
BD	Micro	STEAP3	-0.10	0.17	-0.59	0.559	0.849
BD	IN_VIP	PEBP1	-0.04	0.06	-0.59	0.559	0.859
BD	EN_L5_6_NP	CDK20	0.07	0.12	0.59	0.559	0.927
BD	Astro	ATP5MC1	0.04	0.07	0.59	0.559	0.852
BD	Astro	COL12A1	-0.08	0.14	-0.59	0.559	0.852
BD	EN_L6_IT_1	BTAF1	0.04	0.07	0.59	0.559	0.988
BD	IN_ADARB2	RPF1	-0.06	0.11	-0.59	0.559	0.939
BD	EN_L5_ET	PTCHD1	-0.48	0.79	-0.60	0.559	0.882
BD	SMC	TCF7L2	0.12	0.20	0.59	0.559	0.995
BD	EN_L6_IT_2	MAP3K7CL	-0.14	0.23	-0.59	0.559	0.922
BD	IN_SST	MTR	-0.03	0.04	-0.59	0.559	0.87
BD	IN_LAMP5_LHX6	C6orf89	-0.03	0.06	-0.59	0.559	0.873
BD	EN_L3_5_IT_1	ANKMY2	0.04	0.07	0.59	0.559	0.976
BD	EN_L3_5_IT_2	UBE2M	-0.04	0.06	-0.59	0.559	0.882
BD	IN_PVALB_CHC	LARP1B	-0.03	0.04	-0.59	0.559	0.925
BD	Micro	TTC13	0.03	0.06	0.59	0.559	0.849
BD	PVM	PRKCE	0.14	0.23	0.59	0.559	0.974
BD	OPC	TSPAN18	0.12	0.20	0.59	0.559	0.821
BD	EN_L6B	LRP2	-0.08	0.14	-0.59	0.559	0.871
BD	EN_L5_ET	ATP6V0A2	-0.40	0.67	-0.60	0.559	0.882
BD	EN_L3_5_IT_2	CCDC149	-0.03	0.05	-0.59	0.559	0.882
BD	EN_L5_ET	QSER1	0.40	0.66	0.60	0.559	0.882
BD	Astro	LIN54	0.03	0.05	0.59	0.559	0.852
BD	IN_VIP	RBM8A	0.03	0.05	0.59	0.559	0.859
BD	EN_L6_IT_1	CEBPG	0.06	0.10	0.59	0.559	0.988
BD	EN_L5_6_NP	KLKB1	-0.12	0.21	-0.59	0.559	0.927
BD	IN_ADARB2	NUP153	-0.03	0.05	-0.59	0.559	0.939
BD	PC	DGCR2	0.07	0.13	0.59	0.559	0.863
BD	IN_VIP	LONP2	-0.02	0.03	-0.59	0.559	0.859
BD	Oligo	OLA1	-0.02	0.03	-0.59	0.559	0.921
BD	IN_SST	FBXO41	0.03	0.05	0.59	0.559	0.87
BD	IN_PVALB_CHC	MCM9	-0.05	0.09	-0.59	0.559	0.925
BD	Micro	LRRC4C	0.08	0.14	0.59	0.559	0.849
BD	IN_SST	WSB2	-0.03	0.05	-0.59	0.559	0.87
BD	EN_L2_3_IT	RTN4IP1	0.04	0.06	0.59	0.559	1
BD	EN_L6B	GPN3	0.08	0.13	0.59	0.559	0.871
BD	Astro	LRRC75B	-0.05	0.08	-0.59	0.559	0.852
BD	IN_LAMP5_RELN	MED9	0.04	0.07	0.59	0.559	0.887
BD	IN_VIP	NAB1	-0.03	0.05	-0.59	0.559	0.859
BD	Adaptive	ADD1	0.15	0.25	0.59	0.559	0.996
BD	EN_L3_5_IT_2	GOLM1	0.02	0.04	0.59	0.559	0.882
BD	EN_L6B	POLD3	0.05	0.08	0.59	0.559	0.871
BD	EN_L3_5_IT_2	FURIN	-0.05	0.08	-0.59	0.559	0.882
BD	EN_L6_CT	GDPD5	0.08	0.14	0.59	0.559	0.886
BD	IN_LAMP5_RELN	NDUFV1	0.04	0.06	0.59	0.559	0.887
BD	EN_L2_3_IT	ETNK2	0.07	0.11	0.59	0.559	1
BD	IN_SST	PDE3B	-0.03	0.05	-0.59	0.559	0.87
BD	EN_L3_5_IT_2	UGCG	0.03	0.04	0.59	0.559	0.882
BD	EN_L6_CT	NPHP1	0.04	0.08	0.59	0.559	0.886
BD	EN_L6B	FAM210A	-0.06	0.10	-0.59	0.559	0.871
BD	EN_L3_5_IT_3	ACKR4	0.09	0.16	0.59	0.559	0.876
BD	EN_L6_IT_2	RHOA	-0.06	0.10	-0.59	0.559	0.922
BD	IN_LAMP5_RELN	ZC3H7A	0.03	0.05	0.59	0.559	0.887
BD	EN_L5_ET	INKA2	-0.42	0.70	-0.60	0.559	0.882
BD	VLMC	IRF1	-0.10	0.16	-0.59	0.559	0.996
BD	IN_PVALB_CHC	QARS1	-0.08	0.14	-0.59	0.559	0.925
BD	EN_L6_IT_1	DCAF8L2	-0.09	0.15	-0.59	0.559	0.988
BD	EN_L2_3_IT	FAM160B1	0.03	0.05	0.59	0.559	1
BD	IN_PVALB_CHC	ZNF780B	0.04	0.07	0.59	0.559	0.925
BD	EN_L5_6_NP	CELSR1	-0.09	0.16	-0.59	0.559	0.927
BD	IN_LAMP5_RELN	HEXD	0.05	0.08	0.59	0.559	0.887
BD	EN_L2_3_IT	SPTAN1	0.03	0.05	0.59	0.559	1
BD	EN_L6_IT_1	ODAD3	0.09	0.16	0.59	0.559	0.988
BD	EN_L3_5_IT_2	RICTOR	0.02	0.04	0.59	0.559	0.882
BD	EN_L6_IT_1	KCTD3	-0.03	0.06	-0.59	0.559	0.988
BD	Oligo	CACNA2D2	0.07	0.11	0.59	0.559	0.921
BD	IN_VIP	SCN7A	0.06	0.10	0.59	0.559	0.859
BD	IN_VIP	GRIN2C	-0.08	0.14	-0.59	0.559	0.859
BD	Oligo	SLC6A7	-0.05	0.09	-0.59	0.559	0.921
BD	EN_L3_5_IT_1	TMC5	-0.11	0.18	-0.59	0.559	0.976
BD	Micro	SEPTIN10	0.06	0.11	0.59	0.559	0.849
BD	Astro	UQCRH	-0.03	0.06	-0.59	0.559	0.852
BD	EN_L6_CT	MEIOB	-0.10	0.17	-0.59	0.559	0.886
BD	SMC	TRAPPC9	-0.12	0.21	-0.59	0.559	0.995
BD	EN_L3_5_IT_3	P2RX7	-0.04	0.07	-0.59	0.559	0.876
BD	Oligo	DPYSL4	-0.04	0.07	-0.59	0.559	0.921
BD	OPC	MYL12B	0.04	0.06	0.59	0.559	0.821
BD	PC	SRSF11	0.04	0.07	0.59	0.559	0.863
BD	EN_L6_CT	CHAMP1	-0.07	0.12	-0.59	0.559	0.886
BD	EN_L6_CT	ZNF85	0.09	0.15	0.59	0.559	0.886
BD	Oligo	TMEM25	-0.04	0.06	-0.59	0.559	0.921
BD	Astro	ZNF107	-0.04	0.06	-0.59	0.559	0.852
BD	EN_L6B	RAPGEF5	-0.05	0.08	-0.59	0.559	0.871
BD	EN_L2_3_IT	ZKSCAN5	0.04	0.07	0.59	0.559	1
BD	Endo	ZCCHC24	-0.08	0.15	-0.59	0.559	0.816
BD	IN_LAMP5_LHX6	NDUFA5	-0.05	0.08	-0.59	0.559	0.873
BD	EN_L3_5_IT_3	KLHL12	0.03	0.05	0.59	0.559	0.876
BD	Astro	SCAF11	0.02	0.04	0.59	0.559	0.852
BD	EN_L5_6_NP	POLR3F	-0.05	0.09	-0.59	0.559	0.927
BD	EN_L6B	RPS27A	-0.05	0.08	-0.59	0.559	0.871
BD	IN_PVALB	DPY19L4	0.03	0.05	0.59	0.559	0.823
BD	IN_LAMP5_RELN	DOCK7	0.03	0.04	0.59	0.559	0.887
BD	OPC	SVIP	-0.05	0.08	-0.59	0.559	0.821
BD	IN_LAMP5_RELN	ZNF333	-0.05	0.08	-0.59	0.559	0.887
BD	Oligo	DNAJB1	-0.06	0.10	-0.59	0.559	0.921
BD	Endo	HNRNPUL1	0.05	0.09	0.59	0.559	0.816
BD	EN_L5_6_NP	RAB9A	0.08	0.13	0.59	0.559	0.927
BD	EN_L6B	CCNG2	0.11	0.18	0.59	0.559	0.871
BD	EN_L6B	LGI1	0.04	0.07	0.59	0.559	0.871
BD	PC	SEC24C	0.07	0.12	0.59	0.559	0.863
BD	Astro	FYB1	0.06	0.11	0.59	0.559	0.852
BD	IN_VIP	LRRC40	0.02	0.04	0.59	0.559	0.859
BD	IN_VIP	YAP1	0.07	0.12	0.59	0.559	0.859
BD	EN_L2_3_IT	ZFHX4	-0.09	0.16	-0.59	0.559	1
BD	Oligo	PPID	-0.03	0.05	-0.59	0.559	0.921
BD	EN_L3_5_IT_1	MRPL21	0.07	0.12	0.59	0.559	0.976
BD	Micro	ELOA	-0.05	0.08	-0.59	0.559	0.849
BD	PC	NFIB	-0.08	0.14	-0.59	0.559	0.863
BD	EN_L3_5_IT_3	WASHC3	-0.04	0.06	-0.59	0.559	0.876
BD	EN_L3_5_IT_2	ZNF814	-0.04	0.06	-0.59	0.559	0.883
BD	IN_PVALB	RSPO4	0.09	0.16	0.59	0.559	0.823
BD	Astro	CARNS1	-0.09	0.15	-0.59	0.559	0.852
BD	EN_L6_CT	L3MBTL3	0.08	0.14	0.59	0.559	0.887
BD	Astro	CLASP1	0.02	0.04	0.59	0.559	0.852
BD	Endo	NTRK3	-0.08	0.13	-0.59	0.559	0.816
BD	EN_L2_3_IT	MLLT10	-0.02	0.04	-0.59	0.559	1
BD	EN_L3_5_IT_3	HRNR	0.11	0.19	0.59	0.559	0.876
BD	EN_L2_3_IT	TUBB2A	-0.06	0.11	-0.59	0.559	1
BD	IN_VIP	MAST2	-0.02	0.04	-0.59	0.559	0.859
BD	Endo	PRR14L	0.05	0.08	0.59	0.559	0.816
BD	OPC	GSTCD	0.04	0.06	0.59	0.559	0.821
BD	IN_VIP	MAN2B2	0.03	0.05	0.59	0.559	0.859
BD	EN_L6_IT_1	GLIPR1L1	-0.11	0.19	-0.59	0.559	0.988
BD	IN_VIP	ARSL	-0.05	0.09	-0.59	0.559	0.859
BD	Oligo	SYNE4	0.07	0.13	0.59	0.559	0.921
BD	IN_LAMP5_RELN	MRPS18C	-0.04	0.07	-0.59	0.559	0.887
BD	Micro	CDC37	-0.05	0.08	-0.59	0.559	0.849
BD	IN_LAMP5_RELN	ALDH9A1	0.04	0.07	0.59	0.559	0.887
BD	EN_L3_5_IT_1	MTREX	-0.03	0.05	-0.59	0.559	0.976
BD	EN_L2_3_IT	LMAN2L	0.04	0.07	0.59	0.559	1
BD	EN_L6_IT_2	ICA1	-0.04	0.07	-0.59	0.559	0.922
BD	EN_L6B	PTPRQ	-0.08	0.14	-0.59	0.559	0.871
BD	IN_ADARB2	CDK19	-0.03	0.05	-0.59	0.559	0.94
BD	IN_LAMP5_RELN	DBP	-0.07	0.12	-0.59	0.559	0.887
BD	PC	OPTN	-0.06	0.11	-0.59	0.559	0.863
BD	Endo	UBE2D2	0.04	0.06	0.59	0.559	0.816
BD	EN_L2_3_IT	TRMT12	0.04	0.06	0.59	0.559	1
BD	EN_L6_IT_2	RDX	0.05	0.08	0.59	0.559	0.922
BD	IN_VIP	FMNL3	0.04	0.07	0.59	0.559	0.859
BD	OPC	NRL	0.06	0.10	0.59	0.559	0.821
BD	EN_L3_5_IT_2	SMIM31	-0.08	0.14	-0.59	0.559	0.883
BD	Oligo	LAMB2	0.08	0.14	0.59	0.559	0.921
BD	EN_L5_6_NP	TMX1	-0.08	0.13	-0.59	0.559	0.927
BD	IN_LAMP5_LHX6	ANKRD31	-0.10	0.17	-0.59	0.559	0.873
BD	Micro	SEMA6A	-0.08	0.13	-0.59	0.559	0.849
BD	EN_L2_3_IT	DVL1	-0.04	0.06	-0.59	0.559	1
BD	Micro	SETX	-0.02	0.04	-0.59	0.559	0.849
BD	EN_L2_3_IT	APOBEC4	0.11	0.18	0.59	0.559	1
BD	EN_L6B	NPIPB3	-0.09	0.15	-0.59	0.559	0.871
BD	EN_L6B	CAPN14	-0.08	0.13	-0.59	0.559	0.871
BD	EN_L3_5_IT_3	TOR1AIP1	0.03	0.06	0.59	0.559	0.876
BD	EN_L3_5_IT_1	XPNPEP3	0.04	0.07	0.59	0.559	0.976
BD	Oligo	CCT3	-0.03	0.05	-0.58	0.559	0.921
BD	EN_L5_6_NP	TERF2	-0.05	0.08	-0.59	0.559	0.927
BD	IN_PVALB	PSKH1	0.03	0.06	0.59	0.559	0.823
BD	IN_PVALB	ZNF546	-0.03	0.05	-0.59	0.559	0.823
BD	IN_SST	CSNK1E	-0.04	0.06	-0.59	0.559	0.87
BD	IN_PVALB	EFHB	0.10	0.18	0.59	0.559	0.823
BD	EN_L6_IT_1	TADA2B	0.07	0.12	0.59	0.559	0.988
BD	EN_L2_3_IT	ASPHD2	-0.04	0.07	-0.59	0.559	1
BD	Micro	FBXO21	-0.04	0.07	-0.59	0.559	0.849
BD	OPC	TMEM151A	-0.07	0.11	-0.58	0.559	0.821
BD	VLMC	HSPA1A	-0.19	0.32	-0.59	0.559	0.996
BD	EN_L2_3_IT	SEMA3B	-0.07	0.12	-0.58	0.559	1
BD	IN_LAMP5_RELN	NUDT2	-0.06	0.11	-0.58	0.559	0.887
BD	IN_LAMP5_RELN	KIAA1191	-0.03	0.06	-0.58	0.559	0.887
BD	IN_ADARB2	XPC	0.05	0.08	0.59	0.559	0.94
BD	IN_PVALB_CHC	NLRC3	-0.08	0.13	-0.58	0.559	0.925
BD	EN_L2_3_IT	ACSS1	-0.07	0.11	-0.58	0.559	1
BD	EN_L5_ET	SLC4A8	-0.30	0.50	-0.60	0.559	0.883
BD	Micro	ZMYM2	-0.03	0.04	-0.58	0.559	0.849
BD	EN_L6B	PPP1R12B	0.03	0.05	0.59	0.559	0.871
BD	IN_SST	ACADVL	-0.03	0.05	-0.58	0.559	0.87
BD	IN_VIP	TBL3	-0.06	0.10	-0.58	0.559	0.859
BD	IN_VIP	AMOTL1	0.03	0.04	0.58	0.559	0.859
BD	IN_PVALB_CHC	EI24	0.07	0.12	0.58	0.559	0.925
BD	EN_L6_IT_2	RPRD1A	-0.04	0.06	-0.59	0.559	0.923
BD	IN_VIP	WDR74	-0.05	0.09	-0.58	0.559	0.859
BD	VLMC	MT-CO3	-0.08	0.13	-0.59	0.559	0.996
BD	IN_LAMP5_LHX6	C10orf143	-0.07	0.12	-0.58	0.559	0.873
BD	IN_SST	STK17A	-0.06	0.10	-0.58	0.559	0.87
BD	VLMC	CBFA2T2	-0.07	0.12	-0.59	0.559	0.996
BD	IN_LAMP5_RELN	TSPAN14	0.04	0.07	0.58	0.559	0.887
BD	IN_LAMP5_LHX6	ABCG4	-0.07	0.13	-0.58	0.559	0.873
BD	IN_SST	PELI1	0.05	0.09	0.58	0.559	0.87
BD	EN_L6B	PHEX	0.09	0.16	0.59	0.559	0.871
BD	Oligo	FOXO4	-0.05	0.09	-0.58	0.56	0.921
BD	EN_L6_CT	TSHZ2	-0.11	0.19	-0.58	0.56	0.887
BD	Oligo	SLC7A5	0.06	0.11	0.58	0.56	0.921
BD	EN_L2_3_IT	NES	-0.09	0.15	-0.58	0.56	1
BD	EN_L3_5_IT_1	PAXX	-0.06	0.11	-0.58	0.56	0.976
BD	IN_LAMP5_RELN	ARHGEF4	-0.03	0.06	-0.58	0.56	0.887
BD	Astro	CRYM	-0.08	0.13	-0.58	0.56	0.852
BD	EN_L3_5_IT_3	DOP1A	-0.02	0.03	-0.58	0.56	0.877
BD	IN_VIP	TNPO1	-0.02	0.04	-0.58	0.56	0.859
BD	IN_ADARB2	IDNK	-0.06	0.10	-0.58	0.56	0.94
BD	OPC	CIART	0.09	0.16	0.58	0.56	0.821
BD	EN_L3_5_IT_2	NLRP9	-0.10	0.18	-0.58	0.56	0.883
BD	IN_SST	CEP85L	0.02	0.04	0.58	0.56	0.87
BD	EN_L3_5_IT_2	CISD2	0.03	0.05	0.58	0.56	0.883
BD	IN_VIP	SLC35D1	-0.03	0.05	-0.58	0.56	0.859
BD	IN_VIP	SYN1	-0.05	0.08	-0.58	0.56	0.859
BD	IN_SST	AKAP6	-0.02	0.03	-0.58	0.56	0.87
BD	OPC	UBE2V2	0.02	0.04	0.58	0.56	0.821
BD	EN_L2_3_IT	COL6A6	0.08	0.14	0.58	0.56	1
BD	EN_L3_5_IT_1	SDE2	0.08	0.13	0.58	0.56	0.976
BD	EN_L3_5_IT_2	RGS11	-0.03	0.06	-0.58	0.56	0.883
BD	IN_VIP	CRKL	-0.03	0.05	-0.58	0.56	0.859
BD	EN_L3_5_IT_1	KDM8	0.08	0.14	0.58	0.56	0.976
BD	OPC	VWA8	-0.02	0.04	-0.58	0.56	0.821
BD	Astro	DUSP15	0.07	0.12	0.58	0.56	0.852
BD	IN_ADARB2	HS1BP3	-0.06	0.10	-0.58	0.56	0.94
BD	Astro	TMA16	-0.05	0.08	-0.58	0.56	0.852
BD	IN_PVALB	CYTH1	0.02	0.04	0.58	0.56	0.823
BD	EN_L3_5_IT_3	TOP1MT	0.04	0.08	0.58	0.56	0.877
BD	IN_LAMP5_RELN	IPO8	-0.03	0.05	-0.58	0.56	0.887
BD	Endo	ARHGAP44	-0.07	0.13	-0.58	0.56	0.817
BD	EN_L2_3_IT	MANEAL	0.04	0.07	0.58	0.56	1
BD	EN_L3_5_IT_3	FBXO6	-0.06	0.10	-0.58	0.56	0.877
BD	Oligo	NR1H3	0.04	0.07	0.58	0.56	0.921
BD	Oligo	INPP5F	0.05	0.08	0.58	0.56	0.921
BD	Astro	LRRC74B	0.08	0.13	0.58	0.56	0.852
BD	OPC	CIC	-0.05	0.08	-0.58	0.56	0.821
BD	IN_LAMP5_RELN	MTMR11	-0.07	0.12	-0.58	0.56	0.887
BD	EN_L6B	AJAP1	-0.04	0.07	-0.58	0.56	0.871
BD	EN_L3_5_IT_1	NEIL1	-0.05	0.08	-0.58	0.56	0.976
BD	IN_SST	CTPS1	0.04	0.07	0.58	0.56	0.87
BD	EN_L3_5_IT_1	GTF2IRD2	0.08	0.14	0.58	0.56	0.976
BD	IN_SST	KLRB1	-0.11	0.19	-0.58	0.56	0.87
BD	IN_SST	B3GALT4	0.06	0.10	0.58	0.56	0.87
BD	IN_LAMP5_RELN	RDH14	-0.06	0.10	-0.58	0.56	0.887
BD	IN_SST	MIGA1	-0.02	0.03	-0.58	0.56	0.87
BD	EN_L3_5_IT_1	FAM98B	0.04	0.06	0.58	0.56	0.976
BD	Astro	MFSD2A	0.10	0.18	0.58	0.56	0.852
BD	IN_LAMP5_LHX6	ORAI2	-0.06	0.11	-0.58	0.56	0.873
BD	IN_PVALB	YTHDF3	-0.02	0.04	-0.58	0.56	0.823
BD	Astro	TCFL5	0.04	0.06	0.58	0.56	0.852
BD	IN_PVALB	SNX29	-0.02	0.04	-0.58	0.56	0.823
BD	EN_L2_3_IT	H1-4	-0.11	0.19	-0.58	0.56	1
BD	Astro	GRB10	-0.07	0.11	-0.58	0.56	0.852
BD	EN_L5_6_NP	NR3C2	0.04	0.07	0.58	0.56	0.927
BD	IN_LAMP5_LHX6	PHLPP2	-0.03	0.06	-0.58	0.56	0.873
BD	OPC	MTMR10	0.03	0.05	0.58	0.56	0.821
BD	EN_L3_5_IT_3	TRAK2	-0.02	0.04	-0.58	0.56	0.877
BD	IN_PVALB	ZNF469	-0.09	0.16	-0.58	0.56	0.823
BD	Endo	TNFRSF10B	-0.08	0.13	-0.58	0.56	0.817
BD	EN_L5_6_NP	PSME3IP1	-0.04	0.07	-0.58	0.56	0.927
BD	EN_L5_6_NP	PIN1	0.03	0.06	0.58	0.56	0.927
BD	OPC	RPP14	0.07	0.11	0.58	0.56	0.821
BD	EN_L5_6_NP	NOP14	0.06	0.11	0.58	0.56	0.927
BD	IN_LAMP5_RELN	ENSG00000255339	0.08	0.13	0.58	0.56	0.887
BD	EN_L6_CT	RNF217	0.04	0.06	0.58	0.56	0.887
BD	EN_L2_3_IT	PEX14	-0.03	0.05	-0.58	0.56	1
BD	Micro	SASS6	0.07	0.12	0.58	0.56	0.849
BD	IN_PVALB_CHC	PIPOX	-0.07	0.12	-0.58	0.56	0.925
BD	EN_L6B	STX1A	-0.04	0.07	-0.58	0.56	0.871
BD	IN_ADARB2	TBC1D25	0.06	0.10	0.58	0.56	0.94
BD	EN_L6_IT_1	SNAI3	0.07	0.12	0.58	0.56	0.988
BD	Oligo	MT-CO1	0.04	0.07	0.58	0.56	0.921
BD	IN_SST	CCDC178	-0.07	0.11	-0.58	0.56	0.87
BD	IN_PVALB_CHC	AHDC1	0.05	0.08	0.58	0.56	0.925
BD	IN_SST	ERCC6	0.03	0.05	0.58	0.56	0.87
BD	Astro	ELP5	-0.04	0.07	-0.58	0.56	0.853
BD	IN_ADARB2	WTIP	0.06	0.10	0.58	0.56	0.94
BD	EN_L2_3_IT	SKIL	-0.03	0.06	-0.58	0.56	1
BD	EN_L5_ET	NPC1	-0.55	0.91	-0.60	0.56	0.883
BD	EN_L6_IT_2	MGRN1	0.05	0.09	0.58	0.56	0.923
BD	Micro	EXOC6B	-0.02	0.04	-0.58	0.56	0.849
BD	EN_L3_5_IT_1	NDFIP2	-0.03	0.05	-0.58	0.56	0.976
BD	EN_L6_IT_2	DZANK1	-0.05	0.09	-0.58	0.56	0.923
BD	EN_L6_IT_1	SPAG17	0.09	0.15	0.58	0.56	0.988
BD	EN_L6_IT_2	EYA3	-0.05	0.09	-0.58	0.56	0.923
BD	EN_L6B	RFFL	0.07	0.13	0.58	0.56	0.871
BD	IN_PVALB	DOC2B	0.06	0.10	0.58	0.56	0.823
BD	EN_L5_6_NP	CLTA	0.04	0.06	0.58	0.56	0.927
BD	IN_SST	PNCK	0.04	0.06	0.58	0.56	0.87
BD	EN_L2_3_IT	SRP72	-0.03	0.04	-0.58	0.56	1
BD	EN_L3_5_IT_2	VPS35	0.02	0.04	0.58	0.56	0.883
BD	EN_L5_6_NP	SLMAP	0.03	0.05	0.58	0.56	0.927
BD	Adaptive	CLEC2B	-0.19	0.33	-0.59	0.56	0.996
BD	EN_L3_5_IT_1	GEN1	-0.06	0.10	-0.58	0.56	0.976
BD	EN_L6_CT	RTCB	0.05	0.08	0.58	0.56	0.887
BD	EN_L2_3_IT	PLEKHH1	-0.03	0.05	-0.58	0.56	1
BD	EN_L2_3_IT	CHRNA3	-0.11	0.19	-0.58	0.56	1
BD	EN_L3_5_IT_2	PAK1IP1	-0.04	0.06	-0.58	0.56	0.883
BD	Oligo	ENSG00000272305	0.05	0.08	0.58	0.56	0.921
BD	EN_L3_5_IT_2	TCEAL5	0.05	0.08	0.58	0.56	0.883
BD	EN_L5_ET	PIN1	-0.60	1.00	-0.60	0.56	0.883
BD	EN_L2_3_IT	ZNF669	-0.06	0.10	-0.58	0.56	1
BD	IN_LAMP5_RELN	ENSG00000285253	-0.05	0.09	-0.58	0.56	0.887
BD	EN_L3_5_IT_1	GNB3	0.08	0.14	0.58	0.56	0.976
BD	EN_L3_5_IT_2	PTGFRN	0.04	0.08	0.58	0.56	0.883
BD	IN_SST	SART3	0.03	0.04	0.58	0.56	0.87
BD	IN_SST	GPATCH1	0.04	0.07	0.58	0.56	0.87
BD	IN_SST	C1orf162	0.06	0.10	0.58	0.56	0.87
BD	IN_LAMP5_RELN	HSPH1	-0.09	0.16	-0.58	0.56	0.887
BD	EN_L3_5_IT_2	EIF4E	-0.02	0.04	-0.58	0.56	0.883
BD	Oligo	UPP2	0.04	0.07	0.58	0.56	0.921
BD	IN_PVALB_CHC	RPF2	0.06	0.10	0.58	0.56	0.925
BD	OPC	INCENP	0.07	0.12	0.58	0.56	0.821
BD	IN_LAMP5_RELN	SPIRE2	-0.04	0.07	-0.58	0.56	0.887
BD	EN_L3_5_IT_2	YWHAB	-0.04	0.07	-0.58	0.56	0.883
BD	IN_SST	ZFP3	0.05	0.09	0.58	0.56	0.87
BD	Astro	JHY	-0.09	0.15	-0.58	0.56	0.853
BD	IN_PVALB_CHC	SPIN3	0.04	0.07	0.58	0.56	0.925
BD	EN_L3_5_IT_2	PMS1	-0.02	0.04	-0.58	0.56	0.883
BD	EN_L6B	TMEM258	0.07	0.12	0.58	0.56	0.871
BD	Oligo	TPK1	-0.03	0.05	-0.58	0.56	0.921
BD	EN_L2_3_IT	AMPD3	0.04	0.07	0.58	0.56	1
BD	EN_L2_3_IT	CLCN3	0.03	0.05	0.58	0.56	1
BD	EN_L5_6_NP	NDUFA4	-0.06	0.09	-0.58	0.56	0.927
BD	EN_L5_6_NP	NIF3L1	-0.08	0.14	-0.58	0.56	0.927
BD	IN_VIP	SRSF11	0.02	0.03	0.58	0.56	0.859
BD	OPC	TMEM271	-0.07	0.12	-0.58	0.56	0.821
BD	IN_SST	DHRS3	0.08	0.13	0.58	0.56	0.87
BD	Astro	HEPACAM	-0.03	0.06	-0.58	0.56	0.853
BD	EN_L6_IT_2	EPS15	-0.04	0.07	-0.58	0.56	0.923
BD	Oligo	RBM5	-0.02	0.03	-0.58	0.56	0.921
BD	EN_L6_CT	KLHL15	0.07	0.12	0.58	0.56	0.887
BD	IN_VIP	DMAC2	-0.05	0.08	-0.58	0.56	0.859
BD	EN_L6_IT_2	GNB5	0.04	0.07	0.58	0.56	0.923
BD	IN_PVALB	FEM1C	0.04	0.06	0.58	0.56	0.823
BD	OPC	ZNF528	-0.03	0.05	-0.58	0.56	0.821
BD	EN_L5_6_NP	TSPOAP1	0.04	0.06	0.58	0.56	0.927
BD	OPC	NBN	0.03	0.05	0.58	0.56	0.821
BD	EN_L5_6_NP	FBXW4	-0.03	0.06	-0.58	0.56	0.927
BD	Astro	CLU	-0.04	0.07	-0.58	0.56	0.853
BD	Oligo	ERAP2	-0.05	0.09	-0.58	0.56	0.921
BD	IN_VIP	RCN1	-0.05	0.08	-0.58	0.56	0.859
BD	EN_L6_IT_2	SEC63	-0.04	0.07	-0.58	0.56	0.923
BD	IN_SST	SLCO2B1	0.07	0.12	0.58	0.56	0.87
BD	Micro	AP2B1	-0.03	0.05	-0.58	0.56	0.849
BD	Oligo	TLE5	0.03	0.05	0.58	0.56	0.921
BD	IN_VIP	GFRA2	0.05	0.08	0.58	0.56	0.859
BD	IN_SST	RHOT2	0.04	0.06	0.58	0.56	0.87
BD	IN_SST	CLN6	-0.08	0.14	-0.58	0.56	0.87
BD	EN_L6_CT	SLC22A4	0.06	0.11	0.58	0.56	0.887
BD	EN_L6_IT_2	PARVA	-0.09	0.15	-0.58	0.56	0.923
BD	Micro	GABRA1	0.06	0.11	0.58	0.56	0.849
BD	EN_L3_5_IT_1	DFFA	0.05	0.09	0.58	0.56	0.976
BD	IN_LAMP5_LHX6	KANSL1L	0.02	0.04	0.58	0.56	0.874
BD	Adaptive	TFDP2	0.19	0.32	0.59	0.56	0.996
BD	Micro	PDE4D	-0.05	0.09	-0.58	0.56	0.849
BD	IN_LAMP5_RELN	COQ6	-0.05	0.08	-0.58	0.56	0.887
BD	Endo	CAV2	0.06	0.10	0.58	0.56	0.817
BD	IN_PVALB	FAM136A	0.04	0.07	0.58	0.56	0.823
BD	EN_L6_IT_1	GID8	0.06	0.10	0.58	0.56	0.988
BD	IN_LAMP5_RELN	LRMDA	-0.06	0.11	-0.58	0.56	0.887
BD	Oligo	NDN	0.04	0.06	0.58	0.56	0.921
BD	EN_L5_ET	RALGAPB	-0.36	0.60	-0.60	0.56	0.883
BD	EN_L5_ET	YARS1	0.50	0.83	0.60	0.56	0.883
BD	IN_SST	PER3	0.05	0.09	0.58	0.56	0.87
BD	EN_L6_CT	TUT7	0.04	0.06	0.58	0.56	0.887
BD	Oligo	SP1	0.02	0.04	0.58	0.56	0.921
BD	Astro	ADGRL4	-0.07	0.11	-0.58	0.56	0.853
BD	OPC	SV2B	0.06	0.10	0.58	0.56	0.821
BD	EN_L3_5_IT_2	PRDX6	0.05	0.08	0.58	0.56	0.883
BD	Astro	TPRA1	0.04	0.07	0.58	0.56	0.853
BD	Oligo	YAE1	-0.04	0.07	-0.58	0.56	0.921
BD	OPC	SEPHS1	-0.04	0.06	-0.58	0.56	0.821
BD	EN_L6_IT_1	RNF208	-0.07	0.12	-0.58	0.56	0.988
BD	EN_L6_IT_2	PCNX2	-0.03	0.05	-0.58	0.56	0.923
BD	Oligo	SRI	0.02	0.04	0.58	0.56	0.921
BD	EN_L3_5_IT_1	MTMR1	-0.04	0.06	-0.58	0.56	0.976
BD	EN_L3_5_IT_2	A2ML1	-0.07	0.12	-0.58	0.56	0.883
BD	EN_L6B	MRPS27	-0.04	0.06	-0.58	0.56	0.871
BD	OPC	PGAP6	-0.05	0.09	-0.58	0.56	0.821
BD	IN_ADARB2	C18orf21	0.07	0.12	0.58	0.56	0.941
BD	IN_LAMP5_LHX6	TARS1	0.06	0.11	0.58	0.56	0.874
BD	VLMC	LIN7A	0.11	0.18	0.58	0.56	0.996
BD	Micro	ZYG11B	-0.03	0.06	-0.58	0.56	0.849
BD	Astro	KCNMB3	-0.05	0.08	-0.58	0.56	0.853
BD	IN_ADARB2	ZNF346	-0.04	0.06	-0.58	0.56	0.941
BD	OPC	DNTTIP1	-0.05	0.09	-0.58	0.56	0.821
BD	EN_L3_5_IT_2	WDR33	0.02	0.03	0.58	0.56	0.883
BD	EN_L2_3_IT	PDC	0.11	0.18	0.58	0.56	1
BD	IN_LAMP5_RELN	GARS1	-0.03	0.05	-0.58	0.56	0.887
BD	EN_L3_5_IT_3	AGPAT4	0.03	0.05	0.58	0.56	0.877
BD	IN_SST	GCFC2	-0.03	0.05	-0.58	0.56	0.87
BD	EN_L6B	VPS13B	-0.03	0.04	-0.58	0.56	0.871
BD	EN_L3_5_IT_2	SCN8A	-0.02	0.04	-0.58	0.56	0.883
BD	IN_ADARB2	CLEC16A	-0.04	0.06	-0.58	0.56	0.941
BD	IN_ADARB2	SNX30	0.04	0.07	0.58	0.56	0.941
BD	Micro	INPP5K	-0.07	0.12	-0.58	0.56	0.849
BD	IN_VIP	TRAF2	-0.04	0.07	-0.58	0.56	0.859
BD	EN_L2_3_IT	CDK15	0.09	0.15	0.58	0.56	1
BD	EN_L5_6_NP	BTBD8	-0.04	0.07	-0.58	0.56	0.927
BD	IN_PVALB	HSPH1	-0.08	0.14	-0.58	0.56	0.823
BD	IN_VIP	ERMP1	0.02	0.04	0.58	0.56	0.859
BD	EN_L6_CT	MINK1	0.04	0.07	0.58	0.56	0.887
BD	IN_SST	BTG2	0.12	0.21	0.58	0.56	0.87
BD	EN_L6_CT	RGS7BP	-0.04	0.07	-0.58	0.56	0.887
BD	IN_LAMP5_LHX6	CEP126	0.04	0.06	0.58	0.56	0.874
BD	EN_L6_IT_1	CNDP1	-0.09	0.15	-0.58	0.56	0.988
BD	Astro	PDRG1	0.05	0.08	0.58	0.56	0.853
BD	PC	STK4	-0.07	0.12	-0.58	0.56	0.863
BD	PC	DSTYK	-0.08	0.13	-0.58	0.56	0.863
BD	IN_LAMP5_RELN	MZF1	-0.04	0.07	-0.58	0.56	0.887
BD	Astro	SEZ6L2	0.05	0.09	0.58	0.56	0.853
BD	IN_PVALB_CHC	CCT4	-0.04	0.07	-0.58	0.56	0.925
BD	EN_L3_5_IT_1	ANGEL1	0.06	0.10	0.58	0.56	0.976
BD	EN_L2_3_IT	PPHLN1	0.02	0.04	0.58	0.56	1
BD	IN_LAMP5_RELN	MIS18A	0.06	0.10	0.58	0.56	0.887
BD	PVM	C6orf62	0.10	0.18	0.58	0.56	0.974
BD	EN_L6_CT	CDK13	-0.02	0.04	-0.58	0.56	0.887
BD	IN_SST	ITPKB	-0.06	0.10	-0.58	0.56	0.87
BD	IN_LAMP5_RELN	ANKRD23	0.04	0.07	0.58	0.56	0.887
BD	EN_L6B	MT-CO3	-0.05	0.08	-0.58	0.56	0.871
BD	Micro	WDR1	-0.05	0.08	-0.58	0.56	0.849
BD	Oligo	CDHR2	-0.08	0.13	-0.58	0.56	0.921
BD	VLMC	FBN1	0.08	0.14	0.58	0.56	0.996
BD	Micro	RNF170	-0.04	0.08	-0.58	0.56	0.849
BD	IN_PVALB	CIAPIN1	0.03	0.05	0.58	0.56	0.823
BD	EN_L2_3_IT	C6	0.08	0.13	0.58	0.56	1
BD	Endo	KCTD3	0.05	0.09	0.58	0.56	0.817
BD	IN_PVALB_CHC	TCTE1	0.10	0.18	0.58	0.56	0.925
BD	OPC	TBC1D20	-0.03	0.05	-0.58	0.56	0.821
BD	EN_L2_3_IT	PISD	0.03	0.06	0.58	0.56	1
BD	EN_L3_5_IT_1	SLC25A25	-0.06	0.09	-0.58	0.56	0.976
BD	Oligo	PHYH	-0.05	0.08	-0.58	0.56	0.921
BD	IN_LAMP5_RELN	SUGT1	-0.04	0.07	-0.58	0.56	0.887
BD	Astro	DECR1	0.04	0.06	0.58	0.56	0.853
BD	IN_SST	MAPRE2	0.03	0.05	0.58	0.56	0.87
BD	IN_PVALB	SCYL3	-0.03	0.05	-0.58	0.56	0.823
BD	EN_L5_6_NP	PPP2R2D	0.04	0.07	0.58	0.56	0.927
BD	IN_LAMP5_RELN	HEATR5B	-0.03	0.05	-0.58	0.56	0.887
BD	SMC	SYN3	-0.15	0.26	-0.58	0.56	0.995
BD	IN_SST	DEGS1	-0.03	0.06	-0.58	0.56	0.87
BD	Micro	TOR1AIP2	-0.04	0.06	-0.58	0.56	0.849
BD	EN_L3_5_IT_3	WDR93	0.06	0.11	0.58	0.56	0.878
BD	EN_L3_5_IT_2	DFFA	0.04	0.06	0.58	0.56	0.883
BD	EN_L3_5_IT_1	IMMP2L	-0.04	0.06	-0.58	0.56	0.976
BD	IN_PVALB_CHC	MASTL	0.07	0.13	0.58	0.56	0.925
BD	PC	EFR3A	0.06	0.10	0.58	0.56	0.863
BD	EN_L3_5_IT_3	FN3K	-0.04	0.07	-0.58	0.56	0.878
BD	OPC	TDP2	0.03	0.06	0.58	0.56	0.821
BD	EN_L3_5_IT_1	TOMM7	-0.05	0.09	-0.58	0.56	0.976
BD	IN_SST	NR4A1	-0.13	0.22	-0.58	0.561	0.87
BD	Oligo	ZNF202	-0.04	0.07	-0.58	0.561	0.921
BD	PC	GRM8	-0.06	0.11	-0.58	0.561	0.863
BD	IN_SST	SYT12	0.04	0.07	0.58	0.561	0.87
BD	PVM	ARMC8	0.10	0.17	0.58	0.561	0.974
BD	OPC	AP5M1	-0.03	0.05	-0.58	0.561	0.821
BD	IN_PVALB_CHC	SNAPC5	0.08	0.13	0.58	0.561	0.925
BD	EN_L5_6_NP	MYO1F	0.07	0.12	0.58	0.561	0.927
BD	EN_L6_IT_2	LRP1B	0.05	0.09	0.58	0.561	0.923
BD	IN_LAMP5_LHX6	RECQL5	0.06	0.11	0.58	0.561	0.874
BD	Micro	MFSD14B	-0.04	0.07	-0.58	0.561	0.849
BD	EN_L5_6_NP	C3orf52	0.08	0.14	0.58	0.561	0.927
BD	IN_ADARB2	NAP1L2	-0.06	0.10	-0.58	0.561	0.941
BD	EN_L2_3_IT	SDCBP	0.04	0.07	0.58	0.561	1
BD	EN_L5_6_NP	WDR1	0.08	0.14	0.58	0.561	0.927
BD	Endo	HARS1	-0.05	0.09	-0.58	0.561	0.817
BD	EN_L5_6_NP	DCX	-0.04	0.06	-0.58	0.561	0.927
BD	EN_L2_3_IT	EPS15	0.04	0.07	0.58	0.561	1
BD	Micro	AMN1	-0.05	0.08	-0.58	0.561	0.849
BD	EN_L6_CT	C12orf43	0.07	0.12	0.58	0.561	0.887
BD	Oligo	OCEL1	-0.06	0.11	-0.58	0.561	0.921
BD	IN_LAMP5_RELN	RGP1	-0.05	0.08	-0.58	0.561	0.887
BD	IN_LAMP5_RELN	PCDH15	-0.05	0.08	-0.58	0.561	0.887
BD	EN_L5_ET	AMPH	0.35	0.59	0.60	0.561	0.883
BD	EN_L6_IT_1	AHR	-0.11	0.19	-0.58	0.561	0.988
BD	EN_L6_CT	IFFO2	0.06	0.10	0.58	0.561	0.887
BD	EN_L6_IT_1	NOMO3	0.10	0.17	0.58	0.561	0.988
BD	EN_L5_6_NP	GDI1	-0.04	0.07	-0.58	0.561	0.927
BD	Oligo	SYCE1L	-0.07	0.12	-0.58	0.561	0.921
BD	Adaptive	DIAPH2	0.13	0.23	0.58	0.561	0.996
BD	Oligo	ITGA11	0.09	0.15	0.58	0.561	0.921
BD	IN_ADARB2	GNAL	-0.03	0.06	-0.58	0.561	0.941
BD	EN_L6_IT_2	ESYT2	-0.05	0.08	-0.58	0.561	0.923
BD	EN_L6_CT	IGIP	0.05	0.09	0.58	0.561	0.887
BD	IN_PVALB	UTP20	-0.03	0.05	-0.58	0.561	0.824
BD	EN_L6B	ZNF324	-0.07	0.12	-0.58	0.561	0.872
BD	EN_L6B	FANCC	0.06	0.10	0.58	0.561	0.872
BD	EN_L3_5_IT_1	CLCN2	-0.07	0.11	-0.58	0.561	0.976
BD	EN_L2_3_IT	KRCC1	0.04	0.07	0.58	0.561	1
BD	Astro	MESP1	0.08	0.13	0.58	0.561	0.853
BD	EN_L3_5_IT_2	MRPL50	0.04	0.06	0.58	0.561	0.883
BD	EN_L3_5_IT_1	CCNB3	-0.09	0.15	-0.58	0.561	0.976
BD	EN_L5_6_NP	PAQR9	0.08	0.14	0.58	0.561	0.927
BD	EN_L2_3_IT	CCDC179	-0.12	0.21	-0.58	0.561	1
BD	Micro	CENPJ	-0.05	0.09	-0.58	0.561	0.849
BD	PC	ZDHHC5	0.08	0.13	0.58	0.561	0.863
BD	IN_PVALB	NKX6-3	-0.06	0.10	-0.58	0.561	0.824
BD	EN_L5_6_NP	RPS11	-0.06	0.10	-0.58	0.561	0.927
BD	EN_L3_5_IT_3	COL26A1	-0.04	0.06	-0.58	0.561	0.878
BD	EN_L6_CT	NFX1	0.03	0.06	0.58	0.561	0.887
BD	EN_L2_3_IT	CDC7	-0.04	0.07	-0.58	0.561	1
BD	IN_SST	CCNT1	-0.03	0.05	-0.58	0.561	0.87
BD	VLMC	QSER1	-0.08	0.13	-0.58	0.561	0.996
BD	PVM	NAA25	0.12	0.21	0.58	0.561	0.974
BD	EN_L5_6_NP	TBC1D5	-0.03	0.05	-0.58	0.561	0.927
BD	EN_L3_5_IT_1	IBA57	0.09	0.15	0.58	0.561	0.976
BD	IN_PVALB	LETMD1	0.03	0.04	0.58	0.561	0.824
BD	IN_PVALB_CHC	NCKAP5	0.06	0.11	0.58	0.561	0.925
BD	Oligo	RPS15A	-0.04	0.07	-0.58	0.561	0.921
BD	Micro	NDFIP1	-0.03	0.04	-0.58	0.561	0.849
BD	OPC	TMTC1	0.05	0.08	0.58	0.561	0.822
BD	IN_LAMP5_LHX6	SF3B6	-0.09	0.15	-0.58	0.561	0.874
BD	VLMC	ZNF106	-0.09	0.15	-0.58	0.561	0.996
BD	EN_L6B	MED25	0.05	0.09	0.58	0.561	0.872
BD	EN_L5_ET	PIK3CA	0.43	0.71	0.60	0.561	0.883
BD	EN_L3_5_IT_2	GFOD1	0.03	0.05	0.58	0.561	0.883
BD	EN_L6_IT_2	TXNRD1	0.04	0.08	0.58	0.561	0.923
BD	PVM	NUP98	-0.09	0.16	-0.58	0.561	0.974
BD	IN_VIP	C20orf204	-0.06	0.10	-0.58	0.561	0.86
BD	IN_LAMP5_LHX6	SRPRB	-0.06	0.10	-0.58	0.561	0.874
BD	IN_PVALB	ATG3	0.03	0.06	0.58	0.561	0.824
BD	EN_L6_CT	RP9	-0.06	0.10	-0.58	0.561	0.887
BD	EN_L6_IT_2	USE1	-0.08	0.14	-0.58	0.561	0.923
BD	EN_L3_5_IT_2	ITFG2	0.03	0.06	0.58	0.561	0.883
BD	EN_L3_5_IT_2	CHD8	0.02	0.04	0.58	0.561	0.883
BD	IN_LAMP5_RELN	PPP1R2	-0.03	0.06	-0.58	0.561	0.887
BD	Endo	CHD9	-0.04	0.06	-0.58	0.561	0.818
BD	PC	UBE3C	0.05	0.08	0.58	0.561	0.863
BD	EN_L6_IT_1	PEG10	0.11	0.19	0.58	0.561	0.988
BD	Adaptive	HECTD4	0.20	0.35	0.58	0.561	0.996
BD	Micro	DGLUCY	-0.05	0.08	-0.58	0.561	0.849
BD	EN_L3_5_IT_2	ZNF341	0.04	0.07	0.58	0.561	0.883
BD	IN_PVALB	ZNF543	-0.04	0.06	-0.58	0.561	0.824
BD	Endo	TMX3	-0.05	0.09	-0.58	0.561	0.818
BD	Oligo	GRPEL1	0.03	0.05	0.58	0.561	0.921
BD	IN_PVALB	SLC22A5	0.04	0.06	0.58	0.561	0.824
BD	EN_L6_IT_2	POLR2A	-0.07	0.12	-0.58	0.561	0.923
BD	EN_L2_3_IT	ANXA3	0.12	0.20	0.58	0.561	1
BD	EN_L6_IT_1	C6orf136	0.05	0.09	0.58	0.561	0.988
BD	Micro	LMO7	0.06	0.10	0.58	0.561	0.849
BD	EN_L3_5_IT_2	HVCN1	-0.06	0.11	-0.58	0.561	0.883
BD	VLMC	SEC23IP	0.09	0.15	0.58	0.561	0.996
BD	IN_VIP	UNKL	0.03	0.05	0.58	0.561	0.86
BD	EN_L3_5_IT_1	DDRGK1	0.05	0.09	0.58	0.561	0.976
BD	IN_LAMP5_LHX6	CNOT4	-0.03	0.05	-0.58	0.561	0.874
BD	PC	CFDP1	-0.06	0.11	-0.58	0.561	0.863
BD	EN_L2_3_IT	SORBS3	0.06	0.10	0.58	0.561	1
BD	EN_L3_5_IT_3	USP14	-0.03	0.04	-0.58	0.561	0.878
BD	EN_L6B	APOOL	-0.05	0.08	-0.58	0.561	0.872
BD	PC	AKAP8	0.07	0.12	0.58	0.561	0.863
BD	EN_L3_5_IT_2	MYPOP	-0.04	0.07	-0.58	0.561	0.883
BD	IN_PVALB	CACHD1	0.07	0.11	0.58	0.561	0.824
BD	Astro	PATJ	-0.02	0.04	-0.58	0.561	0.853
BD	IN_VIP	CHGA	-0.03	0.06	-0.58	0.561	0.86
BD	EN_L3_5_IT_3	MED30	0.04	0.06	0.58	0.561	0.878
BD	Micro	FAR2	-0.05	0.08	-0.58	0.561	0.849
BD	Oligo	FOXP2	0.06	0.11	0.58	0.561	0.921
BD	EN_L3_5_IT_1	BRD3OS	-0.05	0.09	-0.58	0.561	0.976
BD	EN_L5_6_NP	SEC31A	0.03	0.05	0.58	0.561	0.927
BD	EN_L6_IT_1	KIF1B	-0.02	0.04	-0.58	0.561	0.988
BD	EN_L6_IT_1	LRRC28	-0.04	0.06	-0.58	0.561	0.988
BD	EN_L3_5_IT_3	NUDT3	-0.03	0.06	-0.58	0.561	0.878
BD	EN_L5_6_NP	ARID4B	0.03	0.05	0.58	0.561	0.927
BD	IN_ADARB2	XAB2	-0.07	0.12	-0.58	0.561	0.941
BD	EN_L6_IT_2	CCDC181	0.08	0.13	0.58	0.561	0.923
BD	IN_LAMP5_RELN	MOGS	-0.06	0.10	-0.58	0.561	0.887
BD	PVM	LNPEP	0.12	0.20	0.58	0.561	0.974
BD	IN_VIP	SLC9A7	0.02	0.03	0.58	0.561	0.86
BD	PC	CDH13	0.08	0.14	0.58	0.561	0.863
BD	EN_L6_CT	MRPL39	0.05	0.09	0.58	0.561	0.887
BD	Oligo	UBE2D3	-0.02	0.03	-0.58	0.561	0.921
BD	PC	MANBA	-0.09	0.16	-0.58	0.561	0.863
BD	Micro	CHST15	-0.05	0.09	-0.58	0.561	0.849
BD	EN_L3_5_IT_2	CLDN4	0.06	0.10	0.58	0.561	0.883
BD	EN_L2_3_IT	CCDC136	0.04	0.06	0.58	0.561	1
BD	EN_L6_IT_1	SAE1	-0.04	0.08	-0.58	0.561	0.988
BD	IN_PVALB	ZNF862	0.02	0.03	0.58	0.561	0.824
BD	Astro	RTL8C	-0.04	0.07	-0.58	0.561	0.853
BD	EN_L6_CT	ZBED8	0.08	0.13	0.58	0.561	0.887
BD	EN_L3_5_IT_3	CPT2	-0.06	0.11	-0.58	0.561	0.878
BD	EN_L3_5_IT_2	ADAMTS8	0.05	0.08	0.58	0.561	0.883
BD	IN_PVALB_CHC	PIAS1	-0.03	0.05	-0.58	0.561	0.925
BD	IN_VIP	DNMT3A	0.03	0.04	0.58	0.561	0.86
BD	Micro	C12orf73	-0.06	0.10	-0.58	0.561	0.849
BD	Endo	PAQR5	-0.05	0.08	-0.58	0.561	0.818
BD	EN_L2_3_IT	SYS1-DBNDD2	-0.03	0.06	-0.58	0.561	1
BD	EN_L3_5_IT_2	BRDT	0.12	0.20	0.58	0.561	0.883
BD	Astro	ERCC2	-0.05	0.09	-0.58	0.561	0.853
BD	OPC	CYP27A1	0.03	0.05	0.58	0.561	0.822
BD	Astro	MRPL13	0.04	0.07	0.58	0.561	0.853
BD	IN_ADARB2	RBBP6	0.03	0.05	0.58	0.561	0.941
BD	PC	TBCA	0.05	0.08	0.58	0.561	0.863
BD	IN_ADARB2	GOLPH3	0.03	0.06	0.58	0.561	0.941
BD	IN_VIP	ENSG00000267699	0.04	0.07	0.58	0.561	0.86
BD	EN_L6_CT	TNPO2	-0.04	0.07	-0.58	0.561	0.887
BD	OPC	SQLE	0.06	0.10	0.58	0.561	0.822
BD	IN_PVALB_CHC	CHMP1A	0.08	0.13	0.58	0.561	0.925
BD	EN_L3_5_IT_3	KCTD9	0.04	0.06	0.58	0.561	0.878
BD	OPC	RINL	-0.10	0.16	-0.58	0.561	0.822
BD	EN_L2_3_IT	TMX4	-0.04	0.07	-0.58	0.561	1
BD	IN_SST	AIM2	-0.11	0.18	-0.58	0.561	0.871
BD	EN_L3_5_IT_3	CDC37L1	0.03	0.06	0.58	0.561	0.878
BD	IN_LAMP5_LHX6	SDAD1	-0.04	0.07	-0.58	0.561	0.874
BD	EN_L6B	PRKCB	-0.05	0.09	-0.58	0.561	0.872
BD	IN_PVALB_CHC	SHPRH	0.03	0.05	0.58	0.561	0.925
BD	EN_L3_5_IT_2	FNDC10	0.07	0.12	0.58	0.561	0.883
BD	IN_SST	LEO1	-0.03	0.05	-0.58	0.561	0.871
BD	EN_L3_5_IT_1	CTC1	0.05	0.08	0.58	0.561	0.976
BD	IN_PVALB_CHC	DBF4B	-0.07	0.13	-0.58	0.561	0.925
BD	EN_L3_5_IT_2	C12orf75	0.05	0.08	0.58	0.561	0.883
BD	EN_L6B	TVP23B	-0.07	0.12	-0.58	0.561	0.872
BD	IN_VIP	SEMA3E	0.11	0.18	0.58	0.561	0.86
BD	EN_L5_6_NP	FKBP9	0.06	0.10	0.58	0.561	0.927
BD	OPC	MLH1	-0.03	0.04	-0.58	0.561	0.822
BD	EN_L3_5_IT_1	PTPN4	0.03	0.05	0.58	0.561	0.976
BD	OPC	TSPYL5	0.07	0.12	0.58	0.561	0.822
BD	EN_L2_3_IT	BTNL2	0.14	0.24	0.58	0.561	1
BD	EN_L6_CT	DUSP6	-0.13	0.23	-0.58	0.561	0.887
BD	Micro	SETD1A	-0.06	0.10	-0.58	0.561	0.849
BD	VLMC	SFXN5	-0.08	0.15	-0.58	0.561	0.996
BD	Oligo	EXTL3	-0.03	0.05	-0.58	0.561	0.921
BD	IN_LAMP5_RELN	NHSL2	0.05	0.09	0.58	0.561	0.888
BD	PC	WNK1	0.04	0.07	0.58	0.561	0.863
BD	IN_PVALB_CHC	QDPR	0.05	0.09	0.58	0.561	0.925
BD	Oligo	HIPK4	0.07	0.12	0.58	0.561	0.921
BD	EN_L3_5_IT_3	KIAA1328	0.03	0.04	0.58	0.561	0.878
BD	Micro	PGLS	-0.05	0.09	-0.58	0.561	0.849
BD	EN_L3_5_IT_3	MFSD2B	0.07	0.12	0.58	0.561	0.878
BD	VLMC	PIGL	-0.08	0.14	-0.58	0.561	0.996
BD	Astro	ZNF845	0.08	0.14	0.58	0.561	0.853
BD	OPC	CHADL	-0.06	0.10	-0.58	0.561	0.822
BD	OPC	COBL	-0.03	0.04	-0.58	0.561	0.822
BD	EN_L5_6_NP	SORL1	-0.03	0.05	-0.58	0.561	0.927
BD	IN_LAMP5_RELN	CLINT1	-0.03	0.05	-0.58	0.561	0.888
BD	EN_L3_5_IT_2	OR3A2	0.06	0.10	0.58	0.561	0.883
BD	EN_L3_5_IT_1	WBP4	-0.04	0.08	-0.58	0.561	0.976
BD	EN_L5_6_NP	SYT5	-0.05	0.09	-0.58	0.561	0.927
BD	IN_ADARB2	GNAI2	0.05	0.08	0.58	0.561	0.941
BD	Micro	RNF115	-0.03	0.05	-0.58	0.561	0.849
BD	EN_L3_5_IT_3	KCNQ2	-0.03	0.06	-0.58	0.561	0.878
BD	OPC	MYO3A	-0.08	0.14	-0.58	0.561	0.822
BD	Oligo	ZNF7	0.03	0.06	0.58	0.561	0.921
BD	IN_LAMP5_LHX6	SPACA6	-0.05	0.09	-0.58	0.561	0.874
BD	IN_VIP	PDXDC1	-0.04	0.06	-0.58	0.561	0.86
BD	Astro	SYNM	0.07	0.12	0.58	0.561	0.853
BD	EN_L2_3_IT	RPL12	-0.04	0.08	-0.58	0.561	1
BD	EN_L3_5_IT_2	CCDC34	-0.04	0.07	-0.58	0.561	0.883
BD	Oligo	SURF4	-0.03	0.04	-0.58	0.561	0.921
BD	IN_SST	RPS4X	-0.04	0.06	-0.58	0.561	0.871
BD	IN_ADARB2	SMIM10L2B	0.06	0.11	0.58	0.561	0.941
BD	EN_L3_5_IT_3	RAMP1	0.07	0.11	0.58	0.561	0.878
BD	Oligo	MIS18A	0.03	0.06	0.58	0.561	0.921
BD	IN_LAMP5_LHX6	MBNL2	0.04	0.07	0.58	0.561	0.874
BD	EN_L3_5_IT_2	TSPAN14	0.03	0.06	0.58	0.561	0.883
BD	OPC	CARNMT1	-0.03	0.05	-0.58	0.561	0.822
BD	EN_L2_3_IT	PAXIP1	-0.03	0.05	-0.58	0.561	1
BD	IN_VIP	TCEA2	0.03	0.05	0.58	0.561	0.86
BD	Astro	CYTH3	0.04	0.06	0.58	0.561	0.853
BD	EN_L3_5_IT_3	MBD2	0.02	0.04	0.58	0.561	0.878
BD	EN_L3_5_IT_3	STK40	-0.03	0.06	-0.58	0.561	0.878
BD	VLMC	ADGRD1	0.11	0.18	0.58	0.561	0.996
BD	EN_L3_5_IT_1	DHX37	0.06	0.11	0.58	0.561	0.976
BD	EN_L5_6_NP	DNAJC9	0.04	0.06	0.58	0.561	0.927
BD	Astro	SHANK1	0.06	0.10	0.58	0.561	0.853
BD	EN_L6_IT_1	SPRYD3	-0.06	0.10	-0.58	0.561	0.988
BD	IN_PVALB_CHC	NDUFB9	-0.05	0.09	-0.58	0.561	0.925
BD	Oligo	TLN2	-0.04	0.07	-0.58	0.561	0.921
BD	EN_L3_5_IT_2	SNAI3	0.06	0.10	0.58	0.561	0.883
BD	IN_ADARB2	MMD2	-0.06	0.11	-0.58	0.561	0.941
BD	Astro	GLE1	0.03	0.06	0.58	0.561	0.853
BD	EN_L6_IT_1	SAV1	0.07	0.12	0.58	0.561	0.988
BD	EN_L2_3_IT	EYA3	-0.03	0.05	-0.58	0.561	1
BD	EN_L5_ET	COG5	-0.32	0.54	-0.60	0.562	0.884
BD	EN_L6_IT_1	CNGA4	0.10	0.18	0.58	0.562	0.988
BD	EN_L6_IT_1	LZIC	-0.04	0.07	-0.58	0.562	0.988
BD	IN_PVALB	CFAP161	0.04	0.06	0.58	0.562	0.824
BD	IN_VIP	DIS3L2	-0.02	0.03	-0.58	0.562	0.86
BD	IN_SST	MMGT1	0.05	0.08	0.58	0.562	0.871
BD	IN_VIP	KIF13B	0.03	0.05	0.58	0.562	0.86
BD	IN_PVALB	ATP6V1E2	0.05	0.08	0.58	0.562	0.824
BD	Oligo	NIPA2	-0.02	0.04	-0.58	0.562	0.921
BD	Micro	ILK	0.04	0.07	0.58	0.562	0.849
BD	Oligo	SYN2	0.06	0.10	0.58	0.562	0.921
BD	EN_L3_5_IT_1	TXN2	-0.06	0.10	-0.58	0.562	0.976
BD	EN_L5_6_NP	PCM1	-0.03	0.05	-0.58	0.562	0.927
BD	EN_L5_ET	SYCP2	0.73	1.23	0.60	0.562	0.884
BD	IN_PVALB_CHC	RBM12B	-0.05	0.09	-0.58	0.562	0.925
BD	EN_L5_6_NP	ASIC1	-0.06	0.11	-0.58	0.562	0.927
BD	EN_L6_IT_2	TRIM62	0.10	0.17	0.58	0.562	0.923
BD	EN_L6_IT_2	P3H1	0.07	0.12	0.58	0.562	0.923
BD	EN_L6_IT_2	CHSY3	-0.04	0.08	-0.58	0.562	0.923
BD	Astro	FARP1	0.03	0.05	0.58	0.562	0.853
BD	IN_VIP	CD70	-0.09	0.15	-0.58	0.562	0.86
BD	IN_PVALB	NIM1K	0.03	0.05	0.58	0.562	0.824
BD	SMC	LCLAT1	0.16	0.27	0.58	0.562	0.995
BD	Adaptive	ATP6V1H	0.16	0.27	0.58	0.562	0.996
BD	EN_L3_5_IT_3	LAMA4	0.07	0.11	0.58	0.562	0.878
BD	Endo	PIGX	-0.08	0.15	-0.58	0.562	0.818
BD	EN_L3_5_IT_2	HMBOX1	0.02	0.04	0.58	0.562	0.883
BD	EN_L2_3_IT	SYNGAP1	-0.03	0.05	-0.58	0.562	1
BD	IN_VIP	IGSF9B	0.04	0.07	0.58	0.562	0.86
BD	EN_L3_5_IT_2	GOSR1	0.02	0.04	0.58	0.562	0.883
BD	EN_L6_CT	TSEN15	0.05	0.08	0.58	0.562	0.888
BD	IN_VIP	SLC12A7	0.07	0.12	0.58	0.562	0.86
BD	EN_L6B	UQCRFS1	0.06	0.10	0.58	0.562	0.872
BD	EN_L6_IT_1	LOXHD1	-0.08	0.13	-0.58	0.562	0.988
BD	Micro	RPGR	0.05	0.09	0.58	0.562	0.849
BD	EN_L2_3_IT	TBCD	-0.04	0.06	-0.58	0.562	1
BD	EN_L6_CT	MIOS	-0.05	0.09	-0.58	0.562	0.888
BD	EN_L3_5_IT_1	KCNH1	-0.04	0.07	-0.58	0.562	0.976
BD	EN_L3_5_IT_1	HDHD3	-0.09	0.15	-0.58	0.562	0.976
BD	IN_PVALB	PPP4R2	-0.03	0.05	-0.58	0.562	0.824
BD	EN_L5_6_NP	ACHE	-0.07	0.13	-0.58	0.562	0.927
BD	EN_L3_5_IT_2	CBR1	-0.05	0.08	-0.58	0.562	0.883
BD	Micro	SUCLG2	-0.03	0.06	-0.58	0.562	0.849
BD	EN_L6_IT_1	FAM47E	0.10	0.17	0.58	0.562	0.988
BD	IN_VIP	C5orf58	0.20	0.34	0.58	0.562	0.86
BD	IN_ADARB2	SEC24B	-0.03	0.05	-0.58	0.562	0.941
BD	IN_ADARB2	POLR3G	-0.04	0.07	-0.58	0.562	0.941
BD	Endo	LSAMP	-0.06	0.10	-0.58	0.562	0.818
BD	EN_L2_3_IT	NNT	0.04	0.07	0.58	0.562	1
BD	IN_PVALB_CHC	PAK4	-0.07	0.12	-0.58	0.562	0.925
BD	Astro	TRA2A	-0.03	0.05	-0.58	0.562	0.853
BD	PVM	LARP4B	-0.08	0.14	-0.58	0.562	0.974
BD	EN_L6_IT_1	SNX2	-0.04	0.06	-0.58	0.562	0.988
BD	IN_PVALB_CHC	MAPK8IP3	0.03	0.06	0.58	0.562	0.925
BD	EN_L3_5_IT_3	FEM1B	-0.04	0.07	-0.58	0.562	0.878
BD	IN_PVALB	HP1BP3	-0.02	0.03	-0.58	0.562	0.824
BD	SMC	DTNA	-0.11	0.19	-0.58	0.562	0.995
BD	IN_VIP	TRPM4	0.06	0.10	0.58	0.562	0.86
BD	IN_PVALB	PDE1B	0.05	0.08	0.58	0.562	0.824
BD	EN_L3_5_IT_2	GNB5	0.02	0.04	0.58	0.562	0.883
BD	Micro	LYSMD4	-0.06	0.11	-0.58	0.562	0.849
BD	EN_L6_IT_1	CCDC124	0.06	0.11	0.58	0.562	0.988
BD	EN_L5_ET	HSD17B12	0.48	0.80	0.60	0.562	0.884
BD	IN_VIP	ZNF436	-0.06	0.11	-0.58	0.562	0.86
BD	Oligo	VHL	0.03	0.04	0.58	0.562	0.921
BD	EN_L2_3_IT	MARCOL	-0.09	0.15	-0.58	0.562	1
BD	IN_ADARB2	SLC39A6	-0.04	0.07	-0.58	0.562	0.941
BD	Oligo	ZNF112	0.05	0.08	0.58	0.562	0.921
BD	Oligo	WNT3	0.06	0.10	0.58	0.562	0.921
BD	EN_L6_CT	RUNDC3A	-0.04	0.08	-0.58	0.562	0.888
BD	EN_L3_5_IT_3	KLC3	-0.09	0.15	-0.58	0.562	0.878
BD	SMC	ANKS1A	0.18	0.30	0.58	0.562	0.995
BD	EN_L6_IT_1	SEC61B	-0.05	0.09	-0.58	0.562	0.988
BD	EN_L6_IT_1	NDUFA3	0.07	0.13	0.58	0.562	0.988
BD	EN_L6_CT	NEDD1	0.08	0.15	0.58	0.562	0.888
BD	IN_LAMP5_LHX6	MAP3K2	0.03	0.05	0.58	0.562	0.875
BD	EN_L6_IT_2	TBC1D22A	-0.04	0.07	-0.58	0.562	0.924
BD	EN_L3_5_IT_3	RFNG	0.03	0.06	0.58	0.562	0.878
BD	EN_L6_IT_1	KPNA6	0.04	0.06	0.58	0.562	0.988
BD	Oligo	MRPL50	-0.03	0.05	-0.58	0.562	0.921
BD	EN_L5_6_NP	REXO4	0.05	0.09	0.58	0.562	0.928
BD	Micro	HDX	-0.05	0.09	-0.58	0.562	0.849
BD	IN_SST	TALDO1	0.03	0.05	0.58	0.562	0.871
BD	IN_SST	U2AF2	-0.03	0.06	-0.58	0.562	0.871
BD	EN_L6B	RTKN2	0.10	0.16	0.58	0.562	0.873
BD	IN_PVALB_CHC	MARCHF2	-0.09	0.15	-0.58	0.562	0.925
BD	IN_ADARB2	TMEM14A	0.04	0.07	0.58	0.562	0.941
BD	IN_ADARB2	MBD5	0.02	0.04	0.58	0.562	0.941
BD	Oligo	XPC	0.02	0.04	0.58	0.562	0.921
BD	EN_L3_5_IT_3	ZNF165	0.09	0.16	0.58	0.562	0.878
BD	Oligo	SPTLC1	-0.02	0.04	-0.58	0.562	0.921
BD	EN_L2_3_IT	LSM1	0.03	0.05	0.58	0.562	1
BD	EN_L6_IT_1	AP1B1	-0.04	0.07	-0.58	0.562	0.988
BD	OPC	RBM5	0.03	0.05	0.58	0.562	0.822
BD	EN_L3_5_IT_1	MINDY3	0.03	0.06	0.58	0.562	0.976
BD	EN_L3_5_IT_1	ZNF449	-0.07	0.13	-0.58	0.562	0.976
BD	IN_VIP	SGTA	0.03	0.05	0.58	0.562	0.86
BD	EN_L2_3_IT	RFESD	0.05	0.09	0.58	0.562	1
BD	IN_PVALB	CALCB	0.07	0.12	0.58	0.562	0.824
BD	IN_PVALB	MIEF2	-0.05	0.08	-0.58	0.562	0.824
BD	IN_ADARB2	GNAI3	0.04	0.06	0.58	0.562	0.941
BD	IN_LAMP5_LHX6	DGKE	0.03	0.06	0.58	0.562	0.875
BD	EN_L3_5_IT_2	ODR4	-0.03	0.05	-0.58	0.562	0.883
BD	Micro	OARD1	-0.05	0.09	-0.58	0.562	0.849
BD	IN_LAMP5_RELN	HNRNPR	-0.03	0.04	-0.58	0.562	0.888
BD	EN_L3_5_IT_1	SMC1B	0.09	0.16	0.58	0.562	0.976
BD	EN_L6_CT	SH3D19	0.04	0.07	0.58	0.562	0.888
BD	IN_PVALB_CHC	GTPBP2	-0.07	0.12	-0.58	0.562	0.925
BD	IN_SST	HINT1	0.03	0.06	0.58	0.562	0.871
BD	EN_L5_ET	LRRC4C	0.27	0.45	0.60	0.562	0.884
BD	EN_L3_5_IT_1	TRO	-0.05	0.09	-0.58	0.562	0.976
BD	IN_VIP	LAPTM4B	-0.03	0.05	-0.58	0.562	0.86
BD	IN_SST	LGI1	-0.04	0.06	-0.58	0.562	0.871
BD	EN_L6B	NPLOC4	-0.05	0.09	-0.58	0.562	0.873
BD	Astro	CERS2	0.04	0.07	0.58	0.562	0.854
BD	EN_L2_3_IT	MET	0.14	0.24	0.58	0.562	1
BD	Oligo	PSG8	-0.06	0.10	-0.58	0.562	0.921
BD	IN_VIP	ZSCAN23	-0.04	0.07	-0.58	0.562	0.86
BD	EN_L6_IT_2	PTPRU	-0.05	0.09	-0.58	0.562	0.924
BD	EN_L6_IT_1	EIF2A	0.04	0.06	0.58	0.562	0.988
BD	Oligo	SRP19	-0.03	0.04	-0.58	0.562	0.921
BD	EN_L6B	RPSA	-0.05	0.09	-0.58	0.562	0.873
BD	PVM	ASPH	-0.11	0.20	-0.58	0.562	0.974
BD	IN_VIP	NMT1	0.03	0.05	0.58	0.562	0.86
BD	IN_PVALB_CHC	ZNF341	-0.08	0.14	-0.58	0.562	0.925
BD	IN_PVALB_CHC	PPP6R3	0.02	0.04	0.58	0.562	0.925
BD	OPC	LRRC2	-0.07	0.13	-0.58	0.562	0.822
BD	PVM	ZBTB1	0.11	0.19	0.58	0.562	0.974
BD	Astro	CNGA4	-0.06	0.10	-0.58	0.562	0.854
BD	EN_L3_5_IT_2	SMAD1	0.03	0.06	0.58	0.562	0.883
BD	PC	GTF2F2	0.06	0.11	0.58	0.562	0.863
BD	EN_L2_3_IT	OAZ3	0.08	0.13	0.58	0.562	1
BD	Astro	ACD	-0.06	0.11	-0.58	0.562	0.854
BD	IN_ADARB2	EIF5A2	-0.07	0.13	-0.58	0.562	0.942
BD	EN_L2_3_IT	DNAJC22	-0.10	0.18	-0.58	0.562	1
BD	EN_L3_5_IT_2	HARS1	0.02	0.04	0.58	0.562	0.883
BD	IN_PVALB	TNFSF9	-0.09	0.15	-0.58	0.562	0.824
BD	OPC	KLHL21	0.05	0.09	0.58	0.562	0.822
BD	EN_L6_IT_1	UBE2D3	-0.03	0.06	-0.58	0.562	0.988
BD	IN_PVALB_CHC	RELT	-0.08	0.14	-0.58	0.562	0.925
BD	EN_L6_IT_2	SFXN1	0.05	0.08	0.58	0.562	0.924
BD	IN_SST	PCED1A	-0.04	0.06	-0.58	0.562	0.872
BD	EN_L3_5_IT_1	WNT9B	-0.10	0.16	-0.58	0.562	0.976
BD	EN_L2_3_IT	EEF1E1-BLOC1S5	-0.07	0.12	-0.58	0.562	1
BD	IN_VIP	TFDP1	-0.03	0.05	-0.58	0.562	0.86
BD	PC	ZBTB4	0.07	0.12	0.58	0.562	0.863
BD	EN_L3_5_IT_2	WDR93	0.06	0.10	0.58	0.562	0.883
BD	IN_LAMP5_RELN	CMTM4	0.03	0.06	0.58	0.562	0.888
BD	IN_VIP	FAAP20	-0.04	0.06	-0.58	0.562	0.86
BD	OPC	ZCCHC7	0.02	0.04	0.58	0.562	0.822
BD	EN_L2_3_IT	PTPRM	0.07	0.13	0.58	0.562	1
BD	IN_LAMP5_LHX6	FAM174B	0.05	0.08	0.58	0.562	0.875
BD	EN_L6_IT_2	FSD2	-0.10	0.18	-0.58	0.562	0.924
BD	PC	FNDC3A	0.05	0.09	0.58	0.562	0.863
BD	Endo	TMEM178B	-0.08	0.14	-0.58	0.562	0.819
BD	EN_L3_5_IT_2	SLC49A4	0.03	0.05	0.58	0.562	0.883
BD	IN_PVALB_CHC	GNAS	0.03	0.05	0.58	0.562	0.925
BD	IN_PVALB	NDUFS5	-0.03	0.06	-0.58	0.562	0.824
BD	IN_LAMP5_RELN	MICAL3	-0.03	0.05	-0.58	0.562	0.888
BD	IN_LAMP5_LHX6	TTF1	-0.07	0.12	-0.58	0.562	0.875
BD	PC	CLTC	0.05	0.08	0.58	0.562	0.863
BD	Oligo	BOLA3	-0.04	0.07	-0.58	0.562	0.921
BD	Astro	GALNS	-0.04	0.07	-0.58	0.562	0.854
BD	Endo	IFNAR1	0.04	0.07	0.58	0.562	0.819
BD	Endo	SEPTIN10	-0.06	0.10	-0.58	0.562	0.819
BD	Oligo	PRDM5	0.07	0.12	0.58	0.562	0.921
BD	IN_VIP	SAMD10	-0.07	0.11	-0.58	0.562	0.86
BD	OPC	ARID1B	0.02	0.03	0.58	0.562	0.822
BD	PC	STXBP5L	0.08	0.14	0.58	0.562	0.863
BD	IN_PVALB	MRPS26	-0.04	0.06	-0.58	0.562	0.824
BD	Oligo	ZEB2	-0.02	0.04	-0.58	0.562	0.921
BD	Astro	NRSN1	-0.08	0.14	-0.58	0.562	0.854
BD	EN_L5_ET	RPS6KB1	-0.51	0.87	-0.60	0.562	0.884
BD	Oligo	SLC8A3	-0.13	0.23	-0.58	0.562	0.921
BD	EN_L6_IT_1	SNX18	-0.06	0.09	-0.58	0.562	0.988
BD	VLMC	EXOC2	-0.07	0.11	-0.58	0.562	0.996
BD	EN_L5_6_NP	LIN28B	-0.05	0.09	-0.58	0.562	0.928
BD	OPC	AGK	-0.02	0.04	-0.58	0.562	0.822
BD	PC	KLHL24	0.06	0.10	0.58	0.562	0.863
BD	IN_SST	CCDC71	-0.08	0.14	-0.58	0.562	0.872
BD	EN_L2_3_IT	ATP5MK	0.04	0.07	0.58	0.562	1
BD	IN_LAMP5_RELN	ATP13A1	-0.05	0.09	-0.58	0.562	0.888
BD	VLMC	LUC7L3	-0.05	0.08	-0.58	0.562	0.996
BD	EN_L3_5_IT_2	NGF	-0.21	0.36	-0.58	0.562	0.883
BD	IN_LAMP5_RELN	APLF	-0.08	0.14	-0.58	0.562	0.888
BD	Astro	UBR2	0.02	0.04	0.58	0.562	0.854
BD	IN_VIP	KCNC2	-0.03	0.06	-0.58	0.562	0.86
BD	OPC	TBL2	-0.05	0.09	-0.58	0.562	0.822
BD	PC	CADM2	0.06	0.11	0.58	0.562	0.863
BD	Micro	INA	-0.07	0.12	-0.58	0.562	0.849
BD	EN_L3_5_IT_2	TP53BP1	0.02	0.04	0.58	0.562	0.883
BD	EN_L6B	NOL10	-0.04	0.06	-0.58	0.562	0.873
BD	OPC	PUDP	-0.03	0.05	-0.58	0.562	0.822
BD	EN_L3_5_IT_3	PNPLA6	0.03	0.06	0.58	0.562	0.879
BD	IN_PVALB_CHC	KIF1A	0.03	0.06	0.58	0.562	0.925
BD	OPC	RPL15	-0.04	0.06	-0.58	0.562	0.822
BD	IN_SST	NUDCD3	0.02	0.03	0.58	0.562	0.872
BD	PC	CATSPER2	0.10	0.17	0.58	0.562	0.863
BD	EN_L3_5_IT_3	FAM71D	0.07	0.11	0.58	0.562	0.879
BD	EN_L2_3_IT	PCDH11Y	-0.12	0.20	-0.58	0.562	1
BD	Micro	MAST2	-0.04	0.06	-0.58	0.562	0.849
BD	IN_PVALB	RECQL	0.04	0.06	0.58	0.562	0.825
BD	PC	MGAT4A	-0.08	0.14	-0.58	0.562	0.863
BD	PC	RTRAF	-0.08	0.14	-0.58	0.562	0.863
BD	EN_L2_3_IT	ZGRF1	0.04	0.06	0.58	0.562	1
BD	EN_L6_CT	MCHR2	-0.11	0.18	-0.58	0.562	0.888
BD	IN_VIP	PRDM16	0.08	0.13	0.58	0.562	0.86
BD	Micro	RBM10	0.05	0.08	0.58	0.562	0.849
BD	EN_L6B	SRSF8	0.07	0.12	0.58	0.562	0.873
BD	EN_L5_6_NP	ZXDC	-0.04	0.07	-0.58	0.562	0.928
BD	EN_L6_IT_1	MARCKS	0.06	0.11	0.58	0.562	0.988
BD	EN_L5_6_NP	CARMIL3	-0.07	0.11	-0.58	0.562	0.928
BD	EN_L6B	ARF1	0.04	0.08	0.58	0.562	0.873
BD	EN_L6_IT_1	OCRL	0.05	0.08	0.58	0.562	0.988
BD	IN_VIP	CDS2	-0.02	0.03	-0.58	0.562	0.86
BD	EN_L3_5_IT_2	PAFAH2	-0.06	0.10	-0.58	0.562	0.883
BD	Oligo	LBR	0.03	0.05	0.58	0.562	0.921
BD	OPC	NME3	0.04	0.06	0.58	0.562	0.822
BD	PC	HTT	-0.05	0.09	-0.58	0.562	0.863
BD	IN_LAMP5_RELN	RASGRP2	-0.05	0.09	-0.58	0.562	0.888
BD	IN_PVALB	NECAP2	0.04	0.06	0.58	0.562	0.825
BD	EN_L3_5_IT_1	RNF185	-0.06	0.10	-0.58	0.562	0.976
BD	IN_ADARB2	JHY	-0.05	0.09	-0.58	0.562	0.942
BD	EN_L6_IT_2	KLHL18	-0.06	0.10	-0.58	0.562	0.924
BD	IN_LAMP5_RELN	PMS1	-0.03	0.05	-0.58	0.562	0.888
BD	Endo	NCOA7	-0.05	0.09	-0.58	0.562	0.819
BD	EN_L6_IT_1	LDLR	-0.11	0.19	-0.58	0.562	0.988
BD	Oligo	SVBP	0.04	0.07	0.58	0.562	0.921
BD	OPC	LRRN2	-0.03	0.06	-0.58	0.562	0.822
BD	IN_PVALB_CHC	PRKACA	0.04	0.07	0.58	0.562	0.925
BD	OPC	CDK9	0.04	0.08	0.58	0.562	0.822
BD	EN_L3_5_IT_2	STRN3	-0.02	0.04	-0.58	0.562	0.883
BD	IN_LAMP5_RELN	BICDL1	-0.03	0.05	-0.58	0.563	0.888
BD	Endo	ARL13B	-0.05	0.09	-0.58	0.563	0.819
BD	IN_ADARB2	PIKFYVE	0.03	0.06	0.58	0.563	0.942
BD	EN_L3_5_IT_1	ARHGAP25	-0.15	0.27	-0.58	0.563	0.976
BD	EN_L2_3_IT	TLL2	0.09	0.15	0.58	0.563	1
BD	IN_ADARB2	ADA2	-0.07	0.12	-0.58	0.563	0.942
BD	EN_L3_5_IT_3	COQ3	0.04	0.07	0.58	0.563	0.879
BD	IN_PVALB	TMED5	0.03	0.05	0.58	0.563	0.825
BD	EN_L5_ET	PDHA1	-0.58	0.97	-0.59	0.563	0.884
BD	Oligo	ICA1L	-0.03	0.04	-0.58	0.563	0.921
BD	IN_PVALB_CHC	SPOPL	-0.04	0.06	-0.58	0.563	0.925
BD	Astro	STXBP5	0.03	0.05	0.58	0.563	0.854
BD	EN_L3_5_IT_3	RTN1	-0.02	0.04	-0.58	0.563	0.879
BD	IN_PVALB	ATG7	-0.03	0.04	-0.58	0.563	0.825
BD	Astro	ZNF275	-0.04	0.07	-0.58	0.563	0.854
BD	Oligo	ZNF142	0.03	0.06	0.58	0.563	0.921
BD	Astro	PPP1R3E	0.04	0.07	0.58	0.563	0.854
BD	IN_LAMP5_LHX6	L3MBTL3	0.08	0.15	0.58	0.563	0.875
BD	IN_LAMP5_LHX6	WASF1	0.04	0.07	0.58	0.563	0.875
BD	IN_SST	SCAF4	0.03	0.04	0.58	0.563	0.872
BD	EN_L6B	SMARCD3	-0.05	0.08	-0.58	0.563	0.873
BD	EN_L3_5_IT_1	SAT1	0.05	0.08	0.58	0.563	0.976
BD	OPC	NPIPB3	0.08	0.13	0.58	0.563	0.822
BD	EN_L3_5_IT_2	FIGNL1	0.05	0.09	0.58	0.563	0.883
BD	EN_L3_5_IT_1	NDUFS3	-0.06	0.10	-0.58	0.563	0.976
BD	IN_PVALB	CCDC83	0.09	0.15	0.58	0.563	0.825
BD	EN_L6_CT	SAAL1	-0.06	0.11	-0.58	0.563	0.888
BD	IN_LAMP5_LHX6	CTNNBIP1	0.05	0.09	0.58	0.563	0.875
BD	EN_L6B	GGA1	-0.04	0.08	-0.58	0.563	0.873
BD	EN_L2_3_IT	ORC4	0.03	0.05	0.58	0.563	1
BD	IN_LAMP5_RELN	TTC31	0.07	0.12	0.58	0.563	0.888
BD	EN_L3_5_IT_2	SLC35A1	0.05	0.08	0.58	0.563	0.883
BD	EN_L6_IT_1	SLC22A17	-0.05	0.08	-0.58	0.563	0.988
BD	EN_L2_3_IT	STN1	-0.04	0.07	-0.58	0.563	1
BD	EN_L3_5_IT_1	TMEM242	-0.05	0.08	-0.58	0.563	0.976
BD	EN_L3_5_IT_3	GDE1	-0.03	0.06	-0.58	0.563	0.879
BD	IN_SST	CLUH	0.04	0.06	0.58	0.563	0.872
BD	OPC	IMPDH1	0.07	0.13	0.58	0.563	0.822
BD	Oligo	OR9Q1	-0.07	0.11	-0.58	0.563	0.921
BD	EN_L6_IT_1	SMNDC1	0.06	0.10	0.58	0.563	0.988
BD	IN_ADARB2	TEF	0.05	0.08	0.58	0.563	0.942
BD	EN_L2_3_IT	UBXN6	-0.04	0.07	-0.58	0.563	1
BD	IN_PVALB_CHC	ITCH	0.03	0.05	0.58	0.563	0.925
BD	IN_LAMP5_RELN	ATP6V0A1	-0.02	0.04	-0.58	0.563	0.888
BD	EN_L2_3_IT	DSP	-0.12	0.20	-0.58	0.563	1
BD	EN_L2_3_IT	FBXO31	0.04	0.07	0.58	0.563	1
BD	IN_PVALB_CHC	SUMF2	0.05	0.09	0.58	0.563	0.925
BD	IN_VIP	GAD2	-0.03	0.05	-0.58	0.563	0.86
BD	PVM	SLC22A23	-0.14	0.24	-0.58	0.563	0.974
BD	IN_PVALB_CHC	PALB2	-0.07	0.12	-0.58	0.563	0.925
BD	EN_L6_CT	SLC35F5	0.04	0.06	0.58	0.563	0.888
BD	EN_L3_5_IT_2	SELE	0.13	0.22	0.58	0.563	0.883
BD	VLMC	NRXN1	0.09	0.15	0.58	0.563	0.996
BD	EN_L2_3_IT	ZNF395	-0.06	0.10	-0.58	0.563	1
BD	EN_L3_5_IT_2	CACNG8	-0.03	0.05	-0.58	0.563	0.883
BD	EN_L3_5_IT_1	PCDH12	-0.10	0.18	-0.58	0.563	0.976
BD	Oligo	SYCP3	0.10	0.17	0.58	0.563	0.921
BD	EN_L2_3_IT	ZNF763	-0.08	0.14	-0.58	0.563	1
BD	IN_SST	CIAO1	0.03	0.05	0.58	0.563	0.872
BD	Micro	THRAP3	-0.03	0.04	-0.58	0.563	0.85
BD	IN_PVALB_CHC	GRIP2	0.04	0.07	0.58	0.563	0.925
BD	EN_L6_IT_1	SFXN1	-0.04	0.06	-0.58	0.563	0.988
BD	EN_L3_5_IT_3	ENSG00000267168	-0.11	0.19	-0.58	0.563	0.879
BD	EN_L6B	CRTC2	-0.07	0.11	-0.58	0.563	0.873
BD	IN_LAMP5_RELN	NOL6	-0.09	0.15	-0.58	0.563	0.888
BD	EN_L6_CT	YPEL3	0.04	0.08	0.58	0.563	0.888
BD	Adaptive	CDYL	0.18	0.32	0.58	0.563	0.996
BD	IN_SST	IFT46	0.03	0.06	0.58	0.563	0.872
BD	EN_L3_5_IT_2	PGBD5	0.03	0.05	0.58	0.563	0.883
BD	Micro	OSBPL7	0.06	0.10	0.58	0.563	0.85
BD	Micro	EIF5A	0.08	0.14	0.58	0.563	0.85
BD	EN_L6_IT_1	NEK4	-0.04	0.06	-0.58	0.563	0.988
BD	OPC	THEM6	-0.05	0.09	-0.58	0.563	0.822
BD	Astro	CRKL	0.03	0.05	0.58	0.563	0.854
BD	EN_L6B	ANKRD44	-0.06	0.11	-0.58	0.563	0.873
BD	IN_SST	ST18	-0.07	0.12	-0.58	0.563	0.872
BD	EN_L6_CT	POLR3F	-0.05	0.08	-0.58	0.563	0.888
BD	Oligo	RIPOR1	0.04	0.06	0.58	0.563	0.921
BD	Oligo	ATF2	-0.02	0.03	-0.58	0.563	0.921
BD	IN_SST	TXN	-0.04	0.06	-0.58	0.563	0.872
BD	IN_PVALB	RBM5	-0.02	0.04	-0.58	0.563	0.825
BD	OPC	CORO2A	0.07	0.13	0.58	0.563	0.822
BD	EN_L2_3_IT	HERC4	0.03	0.05	0.58	0.563	1
BD	IN_SST	MRPS21	-0.03	0.05	-0.58	0.563	0.872
BD	IN_LAMP5_RELN	TBC1D8	0.03	0.05	0.58	0.563	0.888
BD	EN_L6_CT	PACSIN1	0.03	0.06	0.58	0.563	0.888
BD	EN_L3_5_IT_2	RCC2	0.03	0.06	0.58	0.563	0.883
BD	EN_L6B	MZF1	0.05	0.09	0.58	0.563	0.873
BD	EN_L3_5_IT_2	TSPYL2	0.03	0.04	0.58	0.563	0.883
BD	IN_ADARB2	SNU13	-0.05	0.08	-0.58	0.563	0.942
BD	EN_L6B	NLGN2	-0.05	0.08	-0.58	0.563	0.873
BD	Astro	PCK2	-0.07	0.12	-0.58	0.563	0.854
BD	OPC	RTN4RL1	-0.06	0.10	-0.58	0.563	0.822
BD	IN_PVALB	DDIT4	0.08	0.14	0.58	0.563	0.825
BD	IN_ADARB2	ENSG00000285000	0.05	0.09	0.58	0.563	0.942
BD	IN_PVALB	HPSE	0.08	0.13	0.58	0.563	0.825
BD	PC	NT5C2	-0.05	0.08	-0.58	0.563	0.863
BD	IN_PVALB	INAFM2	-0.06	0.10	-0.58	0.563	0.825
BD	IN_LAMP5_RELN	SFMBT1	-0.04	0.07	-0.58	0.563	0.888
BD	IN_LAMP5_RELN	SMOC2	0.10	0.18	0.58	0.563	0.888
BD	IN_VIP	CENPQ	0.06	0.11	0.58	0.563	0.861
BD	EN_L3_5_IT_3	BCOR	0.05	0.09	0.58	0.563	0.879
BD	IN_PVALB_CHC	SYT12	0.05	0.08	0.58	0.563	0.925
BD	EN_L2_3_IT	CRACR2A	0.07	0.12	0.58	0.563	1
BD	Astro	NUCB2	0.03	0.05	0.58	0.563	0.854
BD	EN_L6_CT	SYNGR1	-0.04	0.06	-0.58	0.563	0.888
BD	EN_L2_3_IT	GOLM1	-0.04	0.06	-0.58	0.563	1
BD	EN_L6_IT_2	KCNK10	0.09	0.15	0.58	0.563	0.924
BD	OPC	ITGAL	-0.09	0.16	-0.58	0.563	0.822
BD	EN_L6_CT	CHDH	-0.10	0.17	-0.58	0.563	0.888
BD	EN_L6B	DSTN	0.05	0.08	0.58	0.563	0.873
BD	EN_L2_3_IT	ONECUT3	-0.10	0.17	-0.58	0.563	1
BD	IN_LAMP5_LHX6	ZNF445	-0.04	0.08	-0.58	0.563	0.876
BD	IN_ADARB2	CCDC82	0.03	0.06	0.58	0.563	0.942
BD	Endo	RAP2A	0.06	0.11	0.58	0.563	0.819
BD	Astro	SNRPA	0.06	0.10	0.58	0.563	0.854
BD	EN_L3_5_IT_3	UCKL1	-0.04	0.07	-0.58	0.563	0.879
BD	IN_LAMP5_LHX6	DNAJC5	-0.04	0.06	-0.58	0.563	0.876
BD	OPC	ITM2B	0.03	0.05	0.58	0.563	0.822
BD	IN_VIP	HNRNPH2	-0.06	0.10	-0.58	0.563	0.861
BD	Oligo	EFCAB14	-0.03	0.04	-0.58	0.563	0.921
BD	EN_L6_IT_1	HEATR3	0.04	0.07	0.58	0.563	0.988
BD	EN_L5_6_NP	CALM3	-0.05	0.08	-0.58	0.563	0.929
BD	Endo	GRB2	-0.05	0.08	-0.58	0.563	0.819
BD	EN_L3_5_IT_2	VPS4B	0.02	0.04	0.58	0.563	0.883
BD	IN_SST	DONSON	-0.05	0.08	-0.58	0.563	0.872
BD	EN_L3_5_IT_2	NUP54	0.03	0.05	0.58	0.563	0.883
BD	EN_L6_CT	OPTN	0.04	0.06	0.58	0.563	0.888
BD	EN_L3_5_IT_3	WASF1	-0.02	0.04	-0.58	0.563	0.879
BD	EN_L5_6_NP	CGGBP1	0.06	0.11	0.58	0.563	0.929
BD	IN_SST	COG6	-0.02	0.04	-0.58	0.563	0.872
BD	EN_L2_3_IT	APOA1	-0.08	0.13	-0.58	0.563	1
BD	IN_LAMP5_RELN	CCDC12	0.05	0.08	0.58	0.563	0.889
BD	Micro	CCDC174	-0.05	0.08	-0.58	0.563	0.85
BD	EN_L6B	FANCL	-0.04	0.06	-0.58	0.563	0.873
BD	Astro	BEX3	0.03	0.05	0.58	0.563	0.854
BD	Endo	TXN	0.08	0.13	0.58	0.563	0.819
BD	VLMC	DNAH7	0.14	0.24	0.58	0.563	0.996
BD	EN_L2_3_IT	NAA25	-0.03	0.05	-0.58	0.563	1
BD	IN_VIP	CCDC126	-0.06	0.10	-0.58	0.563	0.861
BD	IN_SST	SNX11	0.05	0.08	0.58	0.563	0.872
BD	Astro	UHMK1	-0.03	0.06	-0.58	0.563	0.854
BD	EN_L6B	SPINDOC	0.08	0.14	0.58	0.563	0.873
BD	IN_VIP	KCNQ2	0.03	0.05	0.58	0.563	0.861
BD	EN_L5_ET	DENND6A	0.41	0.70	0.59	0.563	0.885
BD	PC	MICALL2	0.08	0.14	0.58	0.563	0.864
BD	OPC	GALNT3	-0.07	0.13	-0.58	0.563	0.822
BD	EN_L6_IT_2	ZNF774	0.07	0.11	0.58	0.563	0.924
BD	EN_L6_IT_1	TMEM120A	0.07	0.12	0.58	0.563	0.988
BD	EN_L6_IT_1	ZNF519	0.04	0.06	0.58	0.563	0.988
BD	IN_LAMP5_LHX6	USP47	0.02	0.04	0.58	0.563	0.876
BD	EN_L3_5_IT_1	SUCLG1	-0.03	0.06	-0.58	0.563	0.976
BD	Micro	ZNF347	-0.05	0.09	-0.58	0.563	0.85
BD	EN_L2_3_IT	EMC10	-0.05	0.08	-0.58	0.563	1
BD	EN_L3_5_IT_1	SNORC	0.07	0.11	0.58	0.563	0.976
BD	Oligo	DNASE1L2	-0.06	0.10	-0.58	0.563	0.921
BD	EN_L6_IT_2	LIPA	-0.05	0.08	-0.58	0.563	0.924
BD	EN_L5_6_NP	SSBP4	0.04	0.08	0.58	0.563	0.929
BD	Astro	ADH6	0.13	0.22	0.58	0.563	0.854
BD	EN_L6_IT_1	THSD7A	-0.09	0.16	-0.58	0.563	0.988
BD	IN_ADARB2	MAPKAPK5	0.04	0.06	0.58	0.563	0.942
BD	EN_L3_5_IT_2	CCDC12	0.03	0.05	0.58	0.563	0.883
BD	Astro	PSMA7	-0.03	0.06	-0.58	0.563	0.854
BD	IN_LAMP5_LHX6	RARRES1	-0.06	0.10	-0.58	0.563	0.876
BD	Micro	SULF2	0.08	0.13	0.58	0.563	0.85
BD	Astro	ASH1L	0.02	0.04	0.58	0.563	0.854
BD	EN_L6_IT_2	CNIH2	-0.11	0.18	-0.58	0.563	0.924
BD	EN_L6B	GINS1	0.07	0.11	0.58	0.563	0.873
BD	Oligo	CINP	-0.03	0.05	-0.58	0.563	0.921
BD	IN_SST	PMPCB	0.03	0.05	0.58	0.563	0.872
BD	EN_L6_IT_1	C3orf62	0.08	0.14	0.58	0.563	0.988
BD	PVM	NAIP	0.12	0.21	0.58	0.563	0.974
BD	Astro	TPR	0.03	0.05	0.58	0.563	0.854
BD	IN_PVALB_CHC	KBTBD11	0.07	0.13	0.58	0.563	0.925
BD	EN_L3_5_IT_1	ZNF322	-0.07	0.12	-0.58	0.563	0.976
BD	EN_L3_5_IT_1	DPYSL5	-0.05	0.09	-0.58	0.563	0.976
BD	IN_PVALB_CHC	SEC22B	0.05	0.09	0.58	0.563	0.925
BD	IN_PVALB_CHC	COG3	-0.04	0.07	-0.58	0.563	0.925
BD	OPC	PTCHD1	-0.09	0.15	-0.58	0.563	0.823
BD	EN_L3_5_IT_2	MROH9	-0.08	0.13	-0.58	0.563	0.883
BD	IN_ADARB2	UQCRQ	-0.07	0.11	-0.58	0.563	0.942
BD	Oligo	RNF6	0.04	0.06	0.58	0.563	0.921
BD	EN_L3_5_IT_3	H4C3	-0.11	0.18	-0.58	0.563	0.879
BD	IN_ADARB2	TOPBP1	-0.03	0.06	-0.58	0.563	0.942
BD	EN_L6_CT	WDR11	0.03	0.06	0.58	0.563	0.889
BD	SMC	PAPOLA	0.11	0.19	0.58	0.563	0.995
BD	IN_PVALB_CHC	DHDDS	-0.04	0.08	-0.58	0.563	0.925
BD	IN_ADARB2	DNAAF1	0.06	0.11	0.58	0.563	0.942
BD	Oligo	TNFAIP6	0.07	0.12	0.58	0.563	0.921
BD	IN_PVALB	TMEM181	-0.02	0.04	-0.58	0.563	0.825
BD	OPC	ZNF566	0.03	0.05	0.58	0.563	0.823
BD	PC	TRAPPC12	0.06	0.10	0.58	0.563	0.864
BD	EN_L6_CT	CCDC127	-0.08	0.14	-0.58	0.563	0.889
BD	EN_L3_5_IT_1	PDIK1L	-0.07	0.12	-0.58	0.563	0.976
BD	IN_LAMP5_RELN	OSBPL10	-0.03	0.05	-0.58	0.563	0.889
BD	EN_L6_IT_2	RNFT1	-0.07	0.12	-0.58	0.563	0.924
BD	EN_L6_CT	IPP	-0.06	0.10	-0.58	0.563	0.889
BD	Oligo	FUNDC1	-0.04	0.07	-0.58	0.563	0.921
BD	Micro	ZNF84	-0.04	0.07	-0.58	0.563	0.85
BD	Oligo	MTHFD1L	-0.08	0.13	-0.58	0.563	0.921
BD	EN_L6_IT_2	MIB2	0.06	0.11	0.58	0.563	0.924
BD	EN_L5_6_NP	COL26A1	0.04	0.08	0.58	0.563	0.929
BD	IN_LAMP5_RELN	ZC3HC1	-0.04	0.07	-0.58	0.563	0.889
BD	Endo	ZKSCAN1	-0.05	0.09	-0.58	0.563	0.819
BD	IN_PVALB	ATP2B1	-0.02	0.04	-0.58	0.563	0.825
BD	IN_PVALB	ACSBG2	0.07	0.13	0.58	0.563	0.825
BD	PVM	CYRIB	0.07	0.12	0.58	0.563	0.974
BD	Endo	MED23	0.04	0.08	0.58	0.563	0.819
BD	EN_L2_3_IT	CD164	-0.04	0.07	-0.58	0.563	1
BD	EN_L3_5_IT_1	ZC3H15	0.03	0.06	0.58	0.563	0.976
BD	Astro	COX18	0.04	0.07	0.58	0.563	0.854
BD	Endo	NUP88	-0.05	0.09	-0.58	0.563	0.819
BD	EN_L2_3_IT	OR2T11	0.15	0.25	0.58	0.563	1
BD	EN_L5_6_NP	SMCO2	-0.07	0.13	-0.58	0.563	0.929
BD	Endo	CCDC82	-0.04	0.06	-0.58	0.563	0.819
BD	IN_PVALB	IGDCC3	0.07	0.12	0.58	0.563	0.825
BD	Oligo	NTNG2	0.04	0.07	0.58	0.563	0.921
BD	IN_LAMP5_LHX6	DNAJA4	0.10	0.17	0.58	0.563	0.876
BD	IN_VIP	SIL1	0.02	0.03	0.58	0.563	0.861
BD	IN_PVALB_CHC	ACTL6A	-0.10	0.16	-0.58	0.563	0.925
BD	VLMC	DHX30	-0.09	0.16	-0.58	0.563	0.996
BD	OPC	SRF	0.05	0.09	0.58	0.563	0.823
BD	Oligo	RGL4	-0.08	0.13	-0.58	0.563	0.921
BD	EN_L6B	LRP3	0.06	0.11	0.58	0.563	0.873
BD	IN_PVALB	ACOX1	0.03	0.05	0.58	0.563	0.825
BD	EN_L3_5_IT_2	DENND5B	-0.02	0.04	-0.58	0.563	0.883
BD	EN_L3_5_IT_2	CAV1	0.13	0.23	0.58	0.563	0.883
BD	Endo	CAB39L	0.07	0.12	0.58	0.563	0.819
BD	IN_PVALB_CHC	BRWD3	0.04	0.07	0.58	0.564	0.925
BD	EN_L3_5_IT_1	MPPED2	-0.04	0.07	-0.58	0.564	0.976
BD	IN_LAMP5_RELN	BUD31	-0.06	0.11	-0.58	0.564	0.889
BD	Oligo	RFX1	0.03	0.06	0.58	0.564	0.921
BD	EN_L5_ET	NUDT5	0.52	0.87	0.59	0.564	0.885
BD	IN_LAMP5_RELN	PSMD14	-0.03	0.06	-0.58	0.564	0.889
BD	EN_L5_ET	GABRA1	-0.39	0.65	-0.59	0.564	0.885
BD	IN_PVALB	ARHGEF40	-0.06	0.10	-0.58	0.564	0.825
BD	EN_L6_IT_1	DDIT3	0.09	0.16	0.58	0.564	0.988
BD	Astro	TTC14	-0.02	0.04	-0.58	0.564	0.854
BD	EN_L3_5_IT_1	PIGH	-0.05	0.08	-0.58	0.564	0.976
BD	EN_L3_5_IT_2	DTX1	-0.04	0.06	-0.58	0.564	0.883
BD	SMC	NTN4	-0.15	0.25	-0.58	0.564	0.995
BD	IN_PVALB_CHC	ZFYVE21	0.08	0.14	0.58	0.564	0.925
BD	EN_L6B	TMEM106B	-0.04	0.07	-0.58	0.564	0.873
BD	EN_L6B	AATK	-0.04	0.06	-0.58	0.564	0.873
BD	Oligo	MTMR12	-0.02	0.03	-0.58	0.564	0.921
BD	IN_PVALB_CHC	FECH	-0.06	0.10	-0.58	0.564	0.925
BD	PC	MZF1	0.07	0.12	0.58	0.564	0.864
BD	EN_L3_5_IT_1	DCBLD1	0.08	0.14	0.58	0.564	0.976
BD	Oligo	PYROXD2	-0.05	0.08	-0.58	0.564	0.921
BD	IN_LAMP5_RELN	FKBP5	0.08	0.13	0.58	0.564	0.889
BD	EN_L3_5_IT_2	PDIA4	0.06	0.10	0.58	0.564	0.883
BD	PC	EPHX1	-0.07	0.13	-0.58	0.564	0.864
BD	IN_VIP	YIF1B	0.04	0.07	0.58	0.564	0.861
BD	IN_ADARB2	CEP85L	-0.03	0.05	-0.58	0.564	0.943
BD	EN_L6_CT	P2RY6	0.13	0.22	0.58	0.564	0.889
BD	IN_PVALB	ATP11A	0.03	0.05	0.58	0.564	0.825
BD	Oligo	NBPF20	-0.06	0.11	-0.58	0.564	0.921
BD	SMC	KANK2	-0.15	0.25	-0.58	0.564	0.995
BD	EN_L5_6_NP	CPEB3	0.02	0.04	0.58	0.564	0.929
BD	EN_L6_IT_2	SLC16A4	0.10	0.17	0.58	0.564	0.924
BD	IN_LAMP5_RELN	TMEM38B	-0.03	0.06	-0.58	0.564	0.889
BD	EN_L2_3_IT	BPIFB1	0.09	0.16	0.58	0.564	1
BD	EN_L6_IT_1	DHRS7	-0.06	0.10	-0.58	0.564	0.988
BD	IN_PVALB	EIF3K	0.03	0.04	0.58	0.564	0.825
BD	Oligo	ZNHIT1	-0.03	0.05	-0.58	0.564	0.921
BD	EN_L6_CT	ENSG00000287542	0.06	0.10	0.58	0.564	0.889
BD	IN_PVALB	TRAPPC2L	-0.04	0.08	-0.58	0.564	0.825
BD	EN_L3_5_IT_2	EIF2S1	-0.03	0.05	-0.58	0.564	0.883
BD	IN_LAMP5_RELN	GSKIP	-0.06	0.10	-0.58	0.564	0.889
BD	EN_L3_5_IT_3	ENSG00000275674	0.04	0.07	0.58	0.564	0.879
BD	PVM	FCHSD2	-0.06	0.11	-0.58	0.564	0.974
BD	EN_L3_5_IT_3	PIGW	-0.07	0.12	-0.58	0.564	0.879
BD	IN_PVALB	CPTP	-0.06	0.10	-0.58	0.564	0.825
BD	VLMC	SKIL	0.10	0.17	0.58	0.564	0.996
BD	EN_L3_5_IT_1	PCLO	-0.03	0.05	-0.58	0.564	0.976
BD	IN_LAMP5_LHX6	SLC26A5	0.08	0.13	0.58	0.564	0.876
BD	EN_L6_IT_2	ZMAT2	-0.07	0.12	-0.58	0.564	0.924
BD	EN_L2_3_IT	UST	-0.12	0.21	-0.58	0.564	1
BD	OPC	GSTK1	0.04	0.06	0.58	0.564	0.823
BD	IN_PVALB_CHC	FAM149B1	-0.04	0.07	-0.58	0.564	0.925
BD	Astro	PARP3	0.05	0.09	0.58	0.564	0.854
BD	IN_SST	IER5L	-0.09	0.15	-0.58	0.564	0.872
BD	IN_PVALB_CHC	EEF1A1	0.05	0.09	0.58	0.564	0.925
BD	VLMC	COPG2	-0.09	0.15	-0.58	0.564	0.996
BD	SMC	TRIP11	-0.15	0.26	-0.58	0.564	0.995
BD	IN_VIP	SPOP	-0.02	0.04	-0.58	0.564	0.861
BD	EN_L3_5_IT_3	PCNT	0.03	0.06	0.58	0.564	0.879
BD	EN_L3_5_IT_2	ZNF28	0.06	0.10	0.58	0.564	0.883
BD	EN_L3_5_IT_2	NDRG3	0.02	0.04	0.58	0.564	0.883
BD	Astro	CEP44	-0.03	0.05	-0.58	0.564	0.854
BD	Astro	RING1	0.03	0.06	0.58	0.564	0.854
BD	IN_PVALB	RAPH1	-0.02	0.04	-0.58	0.564	0.825
BD	IN_LAMP5_RELN	MLLT10	-0.02	0.04	-0.58	0.564	0.889
BD	IN_VIP	DENND10	0.02	0.04	0.58	0.564	0.861
BD	EN_L6_CT	DAG1	-0.07	0.12	-0.58	0.564	0.889
BD	IN_PVALB	SMC2	-0.04	0.08	-0.58	0.564	0.825
BD	IN_PVALB	SPOCK2	0.03	0.05	0.58	0.564	0.825
BD	IN_ADARB2	ACADVL	-0.04	0.08	-0.58	0.564	0.943
BD	Micro	ANTKMT	0.06	0.10	0.58	0.564	0.85
BD	Micro	SMIM19	-0.06	0.10	-0.58	0.564	0.85
BD	EN_L6B	CDC42BPB	0.03	0.05	0.58	0.564	0.873
BD	IN_SST	DTWD1	0.03	0.06	0.58	0.564	0.872
BD	Endo	UNC45A	0.08	0.14	0.58	0.564	0.819
BD	Astro	MYRF	-0.07	0.12	-0.58	0.564	0.854
BD	Adaptive	BRD4	0.16	0.27	0.58	0.564	0.996
BD	IN_SST	SYCE1L	0.08	0.14	0.58	0.564	0.872
BD	EN_L3_5_IT_1	XPO1	0.03	0.05	0.58	0.564	0.976
BD	IN_SST	CBWD5	0.05	0.08	0.58	0.564	0.872
BD	Oligo	MANBAL	0.04	0.06	0.58	0.564	0.921
BD	IN_LAMP5_LHX6	TPTEP2-CSNK1E	0.07	0.13	0.58	0.564	0.876
BD	IN_VIP	FYB2	0.07	0.13	0.58	0.564	0.861
BD	OPC	ZNF571	0.04	0.06	0.58	0.564	0.823
BD	IN_ADARB2	DYNLRB1	0.10	0.17	0.58	0.564	0.943
BD	EN_L6_IT_1	FAM241B	-0.06	0.11	-0.58	0.564	0.988
BD	EN_L6_IT_1	PRDM4	0.04	0.08	0.58	0.564	0.988
BD	EN_L6_IT_1	SMIM18	-0.09	0.15	-0.58	0.564	0.988
BD	EN_L6_IT_1	NEU1	-0.07	0.12	-0.58	0.564	0.988
BD	EN_L6_CT	SLC35C2	0.05	0.09	0.58	0.564	0.889
BD	Oligo	GNAZ	0.04	0.07	0.58	0.564	0.921
BD	EN_L5_ET	EGF	-0.58	0.98	-0.59	0.564	0.885
BD	IN_ADARB2	AKAP11	-0.03	0.06	-0.58	0.564	0.943
BD	EN_L3_5_IT_2	ZBTB41	-0.03	0.05	-0.58	0.564	0.883
BD	IN_VIP	DPP10	0.04	0.07	0.58	0.564	0.861
BD	EN_L6_IT_2	THUMPD2	0.05	0.08	0.58	0.564	0.924
BD	EN_L6_IT_1	MEI1	0.08	0.14	0.58	0.564	0.988
BD	IN_PVALB_CHC	MAP2K6	0.10	0.17	0.58	0.564	0.925
BD	EN_L6B	TBC1D31	0.04	0.07	0.58	0.564	0.873
BD	EN_L3_5_IT_3	ZBED8	0.05	0.09	0.58	0.564	0.879
BD	IN_SST	RPS6KA1	0.07	0.11	0.58	0.564	0.872
BD	IN_PVALB_CHC	BRD7	-0.04	0.08	-0.58	0.564	0.925
BD	PVM	FAF1	0.07	0.11	0.58	0.564	0.974
BD	IN_VIP	FAM156A	-0.03	0.05	-0.58	0.564	0.861
BD	EN_L3_5_IT_2	RBMS3	0.06	0.10	0.58	0.564	0.883
BD	EN_L3_5_IT_1	CCDC130	0.04	0.08	0.58	0.564	0.976
BD	Micro	PRKCSH	-0.05	0.09	-0.58	0.564	0.851
BD	Astro	SESTD1	0.03	0.05	0.58	0.564	0.854
BD	Oligo	SAT2	-0.03	0.05	-0.58	0.564	0.921
BD	EN_L6B	BCL10	-0.07	0.13	-0.58	0.564	0.873
BD	IN_SST	TRIM13	-0.03	0.06	-0.58	0.564	0.872
BD	EN_L5_6_NP	SYVN1	-0.07	0.12	-0.58	0.564	0.929
BD	IN_PVALB_CHC	PPOX	-0.07	0.13	-0.58	0.564	0.925
BD	Endo	MPC2	-0.07	0.12	-0.58	0.564	0.819
BD	OPC	MIPEP	-0.04	0.06	-0.58	0.564	0.823
BD	IN_ADARB2	KLHL2	-0.04	0.07	-0.58	0.564	0.943
BD	IN_ADARB2	SPAG9	0.02	0.04	0.58	0.564	0.943
BD	EN_L5_6_NP	MEI4	-0.09	0.16	-0.58	0.564	0.929
BD	OPC	TMEM145	-0.04	0.06	-0.58	0.564	0.823
BD	EN_L2_3_IT	TIMM8A	0.05	0.08	0.58	0.564	1
BD	IN_PVALB	TMEM168	0.03	0.06	0.58	0.564	0.825
BD	EN_L5_6_NP	ZNF133	-0.03	0.05	-0.58	0.564	0.929
BD	IN_SST	PDP2	0.04	0.07	0.58	0.564	0.872
BD	EN_L2_3_IT	C2orf80	0.05	0.08	0.58	0.564	1
BD	EN_L5_6_NP	HCFC1R1	0.06	0.11	0.58	0.564	0.929
BD	IN_PVALB	CDPF1	0.07	0.13	0.58	0.564	0.825
BD	Oligo	CCDC43	-0.03	0.05	-0.58	0.564	0.921
BD	EN_L6_IT_1	TMEM70	-0.07	0.12	-0.58	0.564	0.988
BD	Oligo	CFAP58	-0.08	0.14	-0.58	0.564	0.921
BD	IN_LAMP5_RELN	TASOR	0.03	0.04	0.58	0.564	0.889
BD	Micro	PDP1	0.06	0.10	0.58	0.564	0.851
BD	Endo	CSNK1G2	0.06	0.11	0.58	0.564	0.819
BD	Oligo	NOXA1	0.04	0.07	0.58	0.564	0.921
BD	PC	ARHGEF1	-0.08	0.14	-0.58	0.564	0.864
BD	IN_LAMP5_LHX6	ZSWIM6	-0.04	0.07	-0.58	0.564	0.876
BD	Astro	SCRG1	-0.05	0.09	-0.58	0.564	0.854
BD	EN_L6_CT	GPAT4	-0.05	0.08	-0.58	0.564	0.889
BD	Oligo	RGSL1	-0.08	0.15	-0.58	0.564	0.921
BD	IN_SST	ADAM8	0.08	0.14	0.58	0.564	0.872
BD	IN_SST	TRAK2	-0.02	0.04	-0.58	0.564	0.872
BD	IN_PVALB	NOL11	0.03	0.06	0.58	0.564	0.825
BD	IN_LAMP5_LHX6	TOR1AIP1	-0.05	0.08	-0.58	0.564	0.876
BD	EN_L2_3_IT	IDH3G	-0.04	0.07	-0.58	0.564	1
BD	OPC	CLUL1	0.11	0.20	0.58	0.564	0.823
BD	IN_PVALB_CHC	GANAB	0.05	0.09	0.58	0.564	0.925
BD	EN_L5_6_NP	SYNGR3	-0.06	0.10	-0.58	0.564	0.929
BD	OPC	VCPIP1	0.03	0.05	0.58	0.564	0.823
BD	PVM	TCHP	0.13	0.22	0.58	0.564	0.974
BD	EN_L2_3_IT	HSP90B1	-0.04	0.07	-0.58	0.564	1
BD	EN_L6_IT_1	NTN1	0.07	0.12	0.58	0.564	0.988
BD	EN_L6_IT_2	LDAH	-0.06	0.10	-0.58	0.564	0.924
BD	PVM	CNOT6L	-0.12	0.21	-0.58	0.564	0.974
BD	EN_L6_IT_1	TTLL5	-0.03	0.05	-0.58	0.564	0.988
BD	EN_L2_3_IT	PSME1	0.06	0.11	0.58	0.564	1
BD	EN_L5_6_NP	BEND6	-0.04	0.07	-0.58	0.564	0.929
BD	EN_L6_IT_2	NEURL1	-0.06	0.10	-0.58	0.564	0.924
BD	EN_L6B	CFAP52	0.09	0.15	0.58	0.564	0.873
BD	OPC	COL27A1	0.06	0.10	0.58	0.564	0.823
BD	EN_L6B	SH3GL3	-0.03	0.06	-0.58	0.564	0.873
BD	EN_L5_6_NP	ABHD17A	-0.07	0.11	-0.58	0.564	0.929
BD	Astro	NBEAL2	0.05	0.09	0.58	0.564	0.854
BD	PC	USP8	-0.06	0.10	-0.58	0.564	0.864
BD	IN_SST	WBP2	-0.04	0.07	-0.58	0.564	0.873
BD	EN_L3_5_IT_3	MRPS35	-0.03	0.04	-0.58	0.564	0.879
BD	EN_L6_IT_1	IFIT2	-0.11	0.19	-0.58	0.564	0.988
BD	IN_LAMP5_RELN	SIPA1L3	0.03	0.05	0.58	0.564	0.889
BD	EN_L2_3_IT	CSNK1E	-0.04	0.08	-0.58	0.564	1
BD	EN_L6_IT_1	SLC25A21	0.09	0.16	0.58	0.564	0.988
BD	IN_ADARB2	PPP1R9A	-0.03	0.05	-0.58	0.564	0.943
BD	EN_L6_CT	ZBTB26	0.06	0.10	0.58	0.564	0.889
BD	EN_L3_5_IT_1	SLC22A15	-0.04	0.07	-0.58	0.564	0.976
BD	Micro	MBNL3	-0.05	0.09	-0.58	0.564	0.851
BD	EN_L6_IT_2	PPA1	0.05	0.09	0.58	0.564	0.924
BD	Oligo	NDRG3	-0.02	0.03	-0.58	0.564	0.921
BD	Micro	TIMM22	0.08	0.14	0.58	0.564	0.851
BD	EN_L2_3_IT	SNTA1	-0.04	0.07	-0.58	0.564	1
BD	IN_PVALB	TBC1D25	0.04	0.06	0.58	0.564	0.825
BD	Oligo	WDR92	0.04	0.06	0.58	0.564	0.921
BD	EN_L6_CT	NAA16	0.03	0.06	0.58	0.564	0.889
BD	VLMC	SHROOM3	0.12	0.20	0.58	0.564	0.996
BD	IN_LAMP5_RELN	MCOLN1	-0.07	0.12	-0.58	0.564	0.889
BD	IN_LAMP5_LHX6	PPID	-0.05	0.08	-0.58	0.564	0.876
BD	EN_L6_IT_2	CSGALNACT2	-0.05	0.08	-0.58	0.564	0.924
BD	Oligo	CSF1R	-0.07	0.12	-0.58	0.564	0.921
BD	EN_L3_5_IT_3	MEF2D	-0.03	0.05	-0.58	0.564	0.879
BD	OPC	MMP28	0.07	0.13	0.58	0.564	0.823
BD	IN_LAMP5_LHX6	FBXW8	0.04	0.06	0.58	0.564	0.876
BD	EN_L6_IT_2	ADAMTS10	-0.06	0.11	-0.58	0.564	0.924
BD	Astro	STAC3	0.07	0.12	0.58	0.564	0.854
BD	IN_PVALB_CHC	COL4A3	-0.09	0.16	-0.58	0.564	0.925
BD	Astro	P4HA3	0.07	0.12	0.58	0.564	0.854
BD	EN_L3_5_IT_2	IL10RA	0.07	0.12	0.58	0.564	0.884
BD	EN_L3_5_IT_1	ZNF428	0.05	0.09	0.58	0.564	0.976
BD	OPC	OTULINL	0.07	0.12	0.58	0.564	0.823
BD	VLMC	OLA1	0.08	0.13	0.58	0.564	0.996
BD	IN_LAMP5_RELN	MTCP1	-0.07	0.13	-0.58	0.564	0.889
BD	EN_L6B	KCNJ4	-0.07	0.12	-0.58	0.564	0.873
BD	EN_L5_6_NP	GAN	-0.03	0.06	-0.58	0.564	0.929
BD	EN_L2_3_IT	RPUSD3	-0.04	0.07	-0.58	0.564	1
BD	IN_VIP	YWHAQ	-0.02	0.04	-0.58	0.564	0.862
BD	IN_PVALB	LIN52	0.02	0.03	0.58	0.564	0.825
BD	IN_PVALB	GPR12	-0.04	0.07	-0.58	0.564	0.825
BD	Micro	VPS41	-0.03	0.05	-0.58	0.564	0.851
BD	EN_L6B	INTS12	0.06	0.10	0.58	0.564	0.873
BD	EN_L6_IT_2	ZNF736	0.05	0.09	0.58	0.564	0.924
BD	EN_L6B	NLK	-0.04	0.07	-0.58	0.564	0.873
BD	IN_LAMP5_LHX6	IMMT	0.04	0.07	0.58	0.564	0.876
BD	IN_LAMP5_LHX6	TOPBP1	0.04	0.07	0.58	0.564	0.876
BD	PC	PSMA3	-0.07	0.12	-0.58	0.564	0.864
BD	Astro	RPS27A	-0.03	0.05	-0.58	0.564	0.854
BD	IN_LAMP5_LHX6	EIF2B5	-0.05	0.09	-0.58	0.564	0.876
BD	OPC	CELA2B	0.08	0.13	0.58	0.564	0.823
BD	Astro	PARP6	-0.03	0.05	-0.58	0.564	0.854
BD	IN_VIP	CIAO1	0.02	0.04	0.58	0.564	0.862
BD	IN_PVALB_CHC	DGKZ	0.04	0.07	0.58	0.564	0.925
BD	IN_PVALB	ACBD5	0.02	0.04	0.58	0.564	0.825
BD	OPC	NUP93	-0.03	0.05	-0.58	0.564	0.823
BD	EN_L6B	PTPN5	-0.04	0.07	-0.58	0.564	0.873
BD	EN_L6_CT	RILPL1	0.04	0.08	0.58	0.564	0.889
BD	Endo	AP2B1	0.04	0.06	0.58	0.564	0.82
BD	EN_L2_3_IT	IFNK	-0.13	0.23	-0.58	0.564	1
BD	IN_LAMP5_RELN	SELENOI	-0.03	0.05	-0.58	0.564	0.889
BD	EN_L6_IT_1	DPCD	-0.05	0.08	-0.58	0.564	0.988
BD	IN_PVALB_CHC	PCMTD1	-0.02	0.04	-0.58	0.564	0.925
BD	IN_LAMP5_LHX6	PRPF4	0.07	0.12	0.58	0.564	0.876
BD	EN_L5_6_NP	NSMCE4A	0.08	0.13	0.58	0.564	0.929
BD	EN_L2_3_IT	EIF4E2	0.03	0.04	0.58	0.564	1
BD	IN_LAMP5_LHX6	HELQ	0.06	0.10	0.58	0.564	0.876
BD	VLMC	ZRANB3	0.07	0.13	0.58	0.565	0.996
BD	EN_L3_5_IT_1	JOSD1	-0.04	0.07	-0.58	0.565	0.976
BD	IN_SST	ZBTB40	-0.04	0.06	-0.58	0.565	0.873
BD	IN_PVALB_CHC	DAGLB	0.07	0.12	0.58	0.565	0.925
BD	EN_L6_IT_2	ZNF461	0.06	0.10	0.58	0.565	0.924
BD	Endo	FXR1	-0.04	0.06	-0.58	0.565	0.82
BD	EN_L2_3_IT	HDAC4	-0.04	0.07	-0.58	0.565	1
BD	Endo	NOC3L	0.07	0.12	0.58	0.565	0.82
BD	IN_LAMP5_RELN	UBE2QL1	0.04	0.07	0.58	0.565	0.889
BD	Astro	CLDN18	0.10	0.18	0.58	0.565	0.854
BD	Oligo	GMNN	0.05	0.09	0.58	0.565	0.921
BD	EN_L2_3_IT	MRPL1	0.03	0.05	0.58	0.565	1
BD	EN_L3_5_IT_1	SEZ6L2	-0.04	0.06	-0.58	0.565	0.976
BD	IN_PVALB	SMARCB1	0.03	0.04	0.58	0.565	0.825
BD	OPC	MLKL	-0.09	0.15	-0.58	0.565	0.823
BD	Micro	ACTR8	-0.06	0.10	-0.58	0.565	0.851
BD	EN_L3_5_IT_2	KIF16B	-0.03	0.05	-0.58	0.565	0.884
BD	EN_L2_3_IT	TMEM26	-0.12	0.21	-0.58	0.565	1
BD	EN_L3_5_IT_2	KIDINS220	0.02	0.03	0.58	0.565	0.884
BD	EN_L5_6_NP	SF3A1	-0.07	0.12	-0.58	0.565	0.929
BD	EN_L5_ET	BRD8	0.73	1.23	0.59	0.565	0.886
BD	IN_SST	TMEM200C	-0.06	0.11	-0.58	0.565	0.873
BD	EN_L6B	CNDP1	0.12	0.21	0.58	0.565	0.873
BD	IN_PVALB_CHC	LUZP1	-0.03	0.05	-0.58	0.565	0.925
BD	IN_VIP	PIEZO1	0.08	0.14	0.58	0.565	0.862
BD	VLMC	PID1	0.07	0.12	0.58	0.565	0.996
BD	IN_ADARB2	CFAP77	0.10	0.17	0.58	0.565	0.943
BD	Astro	CHEK2	0.06	0.10	0.58	0.565	0.854
BD	EN_L5_6_NP	DICER1	-0.03	0.05	-0.58	0.565	0.929
BD	EN_L2_3_IT	DDX18	0.04	0.06	0.58	0.565	1
BD	Oligo	SLC36A1	-0.04	0.08	-0.58	0.565	0.921
BD	EN_L6_IT_2	PWP1	0.06	0.10	0.58	0.565	0.924
BD	EN_L3_5_IT_3	ZFP3	0.04	0.08	0.58	0.565	0.879
BD	EN_L6_IT_2	CALY	0.06	0.11	0.58	0.565	0.924
BD	EN_L3_5_IT_3	NRP2	0.11	0.20	0.58	0.565	0.879
BD	EN_L6_CT	PRPF6	0.04	0.07	0.58	0.565	0.889
BD	EN_L6_IT_2	PTS	-0.07	0.12	-0.58	0.565	0.924
BD	IN_LAMP5_LHX6	LGI3	0.07	0.12	0.58	0.565	0.876
BD	IN_ADARB2	TK2	0.05	0.08	0.58	0.565	0.943
BD	EN_L5_ET	IQCK	0.38	0.65	0.59	0.565	0.886
BD	Oligo	NDUFAF7	-0.02	0.04	-0.58	0.565	0.921
BD	SMC	NTRK2	-0.13	0.22	-0.58	0.565	0.995
BD	Oligo	FAM222A	-0.03	0.05	-0.58	0.565	0.921
BD	IN_LAMP5_RELN	POLG2	-0.06	0.11	-0.58	0.565	0.889
BD	EN_L3_5_IT_3	RRP9	-0.06	0.10	-0.58	0.565	0.879
BD	EN_L6_CT	MYBBP1A	0.06	0.10	0.58	0.565	0.889
BD	IN_LAMP5_RELN	BMT2	-0.03	0.06	-0.58	0.565	0.889
BD	Oligo	EPS15	-0.02	0.03	-0.58	0.565	0.921
BD	EN_L5_ET	STK38	-0.40	0.67	-0.59	0.565	0.886
BD	IN_LAMP5_RELN	PYROXD1	0.05	0.08	0.58	0.565	0.889
BD	Oligo	MOV10	0.04	0.07	0.58	0.565	0.921
BD	EN_L6_IT_2	KCNB1	-0.04	0.06	-0.58	0.565	0.924
BD	OPC	ZNF18	-0.05	0.08	-0.58	0.565	0.823
BD	IN_LAMP5_RELN	PSEN1	-0.03	0.06	-0.58	0.565	0.889
BD	IN_VIP	TSBP1	0.11	0.20	0.58	0.565	0.862
BD	VLMC	ZEB1	0.08	0.13	0.58	0.565	0.996
BD	OPC	RPRD1B	0.03	0.05	0.58	0.565	0.823
BD	EN_L3_5_IT_2	C5orf24	0.05	0.08	0.58	0.565	0.884
BD	EN_L6_IT_1	ELAPOR1	0.04	0.07	0.58	0.565	0.988
BD	EN_L6B	CAND1	0.03	0.06	0.58	0.565	0.873
BD	EN_L3_5_IT_3	ABCG5	0.06	0.10	0.58	0.565	0.879
BD	Astro	HCN3	-0.07	0.12	-0.58	0.565	0.854
BD	OPC	CACNB3	0.07	0.12	0.58	0.565	0.823
BD	EN_L5_ET	TAF4B	0.51	0.86	0.59	0.565	0.886
BD	IN_VIP	TMEM233	-0.06	0.11	-0.58	0.565	0.862
BD	IN_PVALB_CHC	UNC13C	-0.09	0.16	-0.58	0.565	0.925
BD	IN_VIP	DIRAS3	-0.07	0.12	-0.58	0.565	0.862
BD	VLMC	SMAD1	-0.12	0.21	-0.58	0.565	0.996
BD	Endo	UBAP1L	-0.07	0.11	-0.58	0.565	0.82
BD	EN_L3_5_IT_3	SAMM50	-0.03	0.06	-0.58	0.565	0.879
BD	PC	SGSM2	0.08	0.13	0.58	0.565	0.864
BD	EN_L5_6_NP	ENSG00000282278	0.07	0.12	0.58	0.565	0.929
BD	OPC	PEX12	-0.09	0.16	-0.58	0.565	0.823
BD	IN_PVALB	SORD	0.05	0.09	0.58	0.565	0.825
BD	OPC	LZTS3	-0.04	0.07	-0.58	0.565	0.823
BD	EN_L2_3_IT	ABTB1	0.05	0.08	0.58	0.565	1
BD	EN_L3_5_IT_2	GNS	0.03	0.04	0.58	0.565	0.884
BD	IN_LAMP5_RELN	PGPEP1	0.05	0.08	0.58	0.565	0.889
BD	EN_L6_IT_1	SERPINF1	0.06	0.10	0.58	0.565	0.988
BD	IN_SST	LRBA	0.03	0.04	0.58	0.565	0.873
BD	EN_L3_5_IT_2	PIGU	-0.03	0.05	-0.58	0.565	0.884
BD	IN_PVALB_CHC	ZNF25	-0.03	0.06	-0.58	0.565	0.925
BD	IN_VIP	PKD2L2	-0.06	0.10	-0.58	0.565	0.862
BD	PC	RAB11FIP2	-0.06	0.11	-0.58	0.565	0.864
BD	EN_L6_IT_2	C12orf66	0.10	0.17	0.58	0.565	0.924
BD	PC	PPP1R9A	0.08	0.14	0.58	0.565	0.864
BD	EN_L3_5_IT_3	LSM3	-0.04	0.07	-0.58	0.565	0.879
BD	Oligo	IPO7	-0.02	0.03	-0.58	0.565	0.921
BD	Adaptive	TACC1	0.20	0.35	0.58	0.565	0.996
BD	OPC	LIMK2	-0.06	0.10	-0.58	0.565	0.823
BD	OPC	SLCO1C1	0.07	0.12	0.58	0.565	0.823
BD	EN_L3_5_IT_3	LENG9	0.07	0.13	0.58	0.565	0.879
BD	EN_L3_5_IT_2	GABRA2	0.02	0.04	0.58	0.565	0.884
BD	IN_PVALB	ZBED3	-0.03	0.06	-0.58	0.565	0.825
BD	EN_L6_IT_1	METTL23	0.08	0.14	0.58	0.565	0.988
BD	Astro	STEAP4	-0.10	0.18	-0.58	0.565	0.854
BD	OPC	KDM4D	-0.07	0.13	-0.58	0.565	0.823
BD	EN_L6_CT	NINJ2	-0.09	0.15	-0.58	0.565	0.889
BD	EN_L3_5_IT_3	CRLF1	0.06	0.10	0.58	0.565	0.879
BD	IN_PVALB	NR2F6	-0.05	0.09	-0.58	0.565	0.825
BD	EN_L6_IT_2	CARD19	0.08	0.13	0.58	0.565	0.924
BD	Oligo	CEACAM19	-0.06	0.10	-0.58	0.565	0.921
BD	EN_L3_5_IT_3	DOCK10	0.05	0.09	0.58	0.565	0.879
BD	EN_L6_CT	NDUFB7	-0.07	0.13	-0.58	0.565	0.889
BD	EN_L3_5_IT_3	B3GALT5	-0.07	0.12	-0.58	0.565	0.879
BD	EN_L3_5_IT_1	BRD8	-0.04	0.07	-0.58	0.565	0.976
BD	EN_L6_IT_2	UQCRC1	-0.08	0.14	-0.58	0.565	0.924
BD	EN_L6_IT_1	KITLG	-0.07	0.12	-0.58	0.565	0.988
BD	EN_L5_ET	SYT4	0.50	0.84	0.59	0.565	0.886
BD	EN_L2_3_IT	PPP6R1	-0.04	0.07	-0.58	0.565	1
BD	EN_L6_CT	ATP13A1	-0.07	0.12	-0.58	0.565	0.889
BD	Endo	POLR3E	0.07	0.12	0.58	0.565	0.82
BD	IN_PVALB	SGIP1	-0.02	0.03	-0.58	0.565	0.825
BD	EN_L5_6_NP	GLB1L3	0.05	0.09	0.58	0.565	0.929
BD	IN_LAMP5_RELN	GBF1	-0.02	0.04	-0.58	0.565	0.889
BD	Astro	FLRT3	0.07	0.12	0.58	0.565	0.855
BD	EN_L3_5_IT_2	GRB2	0.02	0.04	0.58	0.565	0.884
BD	EN_L2_3_IT	NUDT22	0.05	0.08	0.58	0.565	1
BD	OPC	ABCC11	-0.09	0.16	-0.58	0.565	0.823
BD	Oligo	COPE	-0.03	0.05	-0.58	0.565	0.921
BD	EN_L5_ET	FAM3C	-0.44	0.74	-0.59	0.565	0.886
BD	IN_SST	SDF4	-0.03	0.05	-0.58	0.565	0.873
BD	IN_PVALB_CHC	KRAS	0.05	0.08	0.58	0.565	0.925
BD	Adaptive	ZMYND11	0.18	0.32	0.58	0.565	0.996
BD	EN_L2_3_IT	XAB2	-0.04	0.06	-0.58	0.565	1
BD	EN_L3_5_IT_3	AP3D1	-0.03	0.05	-0.58	0.565	0.879
BD	IN_LAMP5_RELN	ZNF74	-0.05	0.09	-0.58	0.565	0.889
BD	IN_ADARB2	MYPOP	-0.06	0.10	-0.58	0.565	0.943
BD	EN_L3_5_IT_1	ZNF761	0.08	0.15	0.58	0.565	0.976
BD	IN_ADARB2	CUL1	-0.03	0.05	-0.58	0.565	0.943
BD	PC	RYK	-0.05	0.08	-0.58	0.565	0.864
BD	EN_L3_5_IT_2	CBX5	0.02	0.04	0.58	0.565	0.884
BD	EN_L5_6_NP	ZYX	0.04	0.08	0.58	0.565	0.929
BD	EN_L6_IT_2	DNAJA3	-0.06	0.10	-0.58	0.565	0.924
BD	IN_LAMP5_RELN	LRRK2	-0.04	0.07	-0.58	0.565	0.889
BD	EN_L5_6_NP	BBS7	0.03	0.05	0.58	0.565	0.929
BD	Oligo	SDK1	0.04	0.06	0.58	0.565	0.921
BD	IN_ADARB2	SSH3	-0.07	0.12	-0.58	0.565	0.943
BD	Oligo	METTL14	-0.02	0.03	-0.58	0.565	0.921
BD	EN_L3_5_IT_2	GPI	0.03	0.06	0.58	0.565	0.884
BD	EN_L3_5_IT_1	DNAH1	-0.06	0.10	-0.58	0.565	0.976
BD	EN_L6_CT	NBAS	-0.03	0.04	-0.58	0.565	0.889
BD	Micro	ADGRG5	-0.09	0.16	-0.58	0.565	0.851
BD	EN_L3_5_IT_1	GPATCH2L	-0.02	0.04	-0.58	0.565	0.976
BD	EN_L6_IT_2	ILDR2	-0.07	0.12	-0.58	0.565	0.924
BD	EN_L6B	SCYL1	-0.06	0.10	-0.58	0.565	0.873
BD	PVM	USP48	0.10	0.17	0.58	0.565	0.974
BD	IN_LAMP5_LHX6	ZFAND4	-0.05	0.08	-0.58	0.565	0.876
BD	EN_L5_6_NP	IAH1	0.04	0.07	0.58	0.565	0.929
BD	EN_L6B	MMS19	0.04	0.08	0.58	0.565	0.873
BD	IN_PVALB	PLK1	-0.06	0.11	-0.58	0.565	0.825
BD	IN_LAMP5_LHX6	LYRM7	0.05	0.08	0.58	0.565	0.876
BD	EN_L5_6_NP	MBTPS1	0.03	0.05	0.58	0.565	0.929
BD	EN_L3_5_IT_1	ACTN4	0.04	0.08	0.58	0.565	0.976
BD	Astro	STX6	0.03	0.06	0.58	0.565	0.855
BD	EN_L6_CT	TJAP1	-0.05	0.09	-0.58	0.565	0.889
BD	EN_L5_6_NP	HTRA1	-0.10	0.18	-0.58	0.565	0.929
BD	IN_ADARB2	TRIM14	-0.04	0.08	-0.58	0.565	0.943
BD	Oligo	BORCS6	0.07	0.12	0.58	0.565	0.921
BD	IN_PVALB_CHC	DLG1	-0.04	0.07	-0.58	0.565	0.925
BD	EN_L6B	ETV4	-0.08	0.14	-0.58	0.565	0.873
BD	Astro	LCNL1	-0.07	0.13	-0.58	0.565	0.855
BD	EN_L2_3_IT	THAP11	0.06	0.10	0.58	0.565	1
BD	EN_L2_3_IT	IQCC	-0.06	0.10	-0.58	0.565	1
BD	IN_SST	MYEF2	0.03	0.04	0.58	0.565	0.873
BD	EN_L6_CT	CDK16	-0.07	0.12	-0.58	0.565	0.889
BD	IN_PVALB	TSPAN12	0.06	0.10	0.58	0.565	0.825
BD	EN_L2_3_IT	MYT1L	-0.03	0.06	-0.58	0.565	1
BD	EN_L3_5_IT_3	NEFL	0.05	0.08	0.58	0.565	0.879
BD	EN_L3_5_IT_3	PSMB7	0.03	0.04	0.58	0.565	0.879
BD	OPC	CKMT2	-0.07	0.13	-0.58	0.565	0.823
BD	EN_L3_5_IT_3	ZNF852	-0.04	0.06	-0.58	0.565	0.879
BD	EN_L3_5_IT_2	KBTBD3	0.04	0.07	0.58	0.565	0.884
BD	EN_L6_IT_1	CHGB	0.08	0.14	0.58	0.565	0.988
BD	Endo	CLEC1A	0.08	0.14	0.58	0.565	0.82
BD	Endo	FAM114A2	0.07	0.13	0.58	0.565	0.82
BD	EN_L5_6_NP	PLEKHB2	0.05	0.08	0.58	0.565	0.929
BD	EN_L2_3_IT	MYOCD	0.07	0.13	0.58	0.565	1
BD	EN_L3_5_IT_1	CACNG4	-0.10	0.18	-0.58	0.565	0.976
BD	EN_L3_5_IT_1	TRIM35	0.07	0.13	0.58	0.565	0.976
BD	IN_LAMP5_RELN	ZFYVE19	0.07	0.11	0.58	0.565	0.889
BD	IN_VIP	ABL2	0.02	0.03	0.58	0.565	0.862
BD	EN_L3_5_IT_3	TTBK1	-0.03	0.05	-0.58	0.565	0.879
BD	Micro	ZNF717	-0.04	0.08	-0.58	0.565	0.851
BD	IN_PVALB	ETNK1	-0.03	0.05	-0.58	0.565	0.825
BD	IN_LAMP5_LHX6	ESCO1	-0.04	0.06	-0.58	0.565	0.876
BD	EN_L5_ET	USPL1	-0.59	1.00	-0.59	0.565	0.886
BD	Micro	PRKCA	-0.05	0.08	-0.58	0.565	0.851
BD	IN_LAMP5_LHX6	AFTPH	0.04	0.07	0.58	0.565	0.876
BD	EN_L6_IT_1	ZNF425	0.06	0.10	0.58	0.565	0.988
BD	OPC	USP54	0.04	0.07	0.58	0.565	0.823
BD	IN_SST	GOLGA7	0.03	0.06	0.58	0.565	0.873
BD	IN_VIP	MYPN	-0.09	0.16	-0.58	0.565	0.862
BD	EN_L3_5_IT_2	CPPED1	-0.04	0.06	-0.58	0.565	0.884
BD	EN_L2_3_IT	CRIP2	-0.05	0.08	-0.58	0.565	1
BD	IN_PVALB_CHC	RAN	-0.06	0.10	-0.58	0.565	0.925
BD	EN_L5_6_NP	GPM6B	-0.03	0.05	-0.58	0.565	0.929
BD	EN_L3_5_IT_2	CFAP251	0.04	0.07	0.58	0.565	0.884
BD	IN_PVALB	ABHD2	0.02	0.04	0.58	0.565	0.825
BD	Astro	ACTR6	0.04	0.06	0.58	0.565	0.855
BD	EN_L2_3_IT	C6orf58	-0.08	0.13	-0.58	0.565	1
BD	PVM	ME2	-0.11	0.19	-0.58	0.565	0.974
BD	EN_L2_3_IT	CPA4	0.11	0.18	0.58	0.565	1
BD	EN_L3_5_IT_3	PSMD8	-0.04	0.07	-0.58	0.565	0.879
BD	Oligo	DCAF6	-0.02	0.04	-0.58	0.565	0.921
BD	VLMC	MAP3K4	0.07	0.13	0.58	0.565	0.996
BD	IN_ADARB2	ABHD13	-0.05	0.09	-0.58	0.565	0.943
BD	IN_PVALB_CHC	MFSD1	0.06	0.10	0.58	0.565	0.925
BD	PVM	CREB3L2	0.13	0.22	0.58	0.565	0.974
BD	PVM	ZC3H13	0.10	0.18	0.58	0.565	0.974
BD	EN_L3_5_IT_3	PDCD2	-0.04	0.06	-0.58	0.565	0.879
BD	EN_L3_5_IT_3	PDZD7	-0.04	0.07	-0.58	0.565	0.879
BD	EN_L2_3_IT	C6orf132	0.08	0.13	0.58	0.565	1
BD	EN_L3_5_IT_3	RASSF5	0.04	0.07	0.58	0.565	0.879
BD	PC	NDUFB4	-0.08	0.14	-0.58	0.565	0.864
BD	IN_PVALB_CHC	CIRBP	-0.03	0.06	-0.58	0.565	0.925
BD	IN_VIP	CEP85L	-0.02	0.04	-0.58	0.565	0.862
BD	Micro	CCDC196	-0.11	0.19	-0.58	0.565	0.851
BD	IN_VIP	ZSCAN21	-0.04	0.06	-0.58	0.565	0.862
BD	IN_VIP	MRPS7	-0.04	0.07	-0.58	0.565	0.862
BD	EN_L6B	ZDBF2	0.03	0.06	0.58	0.565	0.873
BD	IN_SST	CNBD2	0.06	0.10	0.58	0.565	0.873
BD	PC	CYRIA	0.08	0.13	0.58	0.565	0.864
BD	IN_LAMP5_RELN	HOOK3	-0.02	0.04	-0.58	0.565	0.889
BD	OPC	PARP6	-0.03	0.05	-0.58	0.565	0.823
BD	EN_L6B	GUSB	0.05	0.09	0.58	0.565	0.873
BD	IN_PVALB_CHC	ZNF684	-0.08	0.13	-0.58	0.565	0.925
BD	EN_L5_6_NP	ZNF415	0.08	0.14	0.58	0.565	0.929
BD	EN_L2_3_IT	ACBD3	0.03	0.05	0.58	0.565	1
BD	Micro	PARD3	0.06	0.11	0.58	0.565	0.851
BD	EN_L6_CT	DEGS2	-0.10	0.17	-0.58	0.565	0.889
BD	EN_L3_5_IT_1	DHX15	-0.03	0.06	-0.58	0.565	0.976
BD	IN_PVALB_CHC	ATP13A2	-0.04	0.07	-0.58	0.565	0.925
BD	EN_L6_IT_2	HECTD2	0.08	0.14	0.58	0.565	0.924
BD	EN_L2_3_IT	RNF220	-0.04	0.07	-0.58	0.565	1
BD	Oligo	MAL	0.03	0.05	0.58	0.565	0.921
BD	IN_LAMP5_RELN	ENSG00000273398	-0.07	0.12	-0.58	0.565	0.889
BD	IN_LAMP5_RELN	TMC7	-0.05	0.08	-0.58	0.565	0.889
BD	EN_L3_5_IT_1	ZFPL1	-0.07	0.13	-0.58	0.565	0.976
BD	EN_L3_5_IT_3	MORF4L1	-0.03	0.05	-0.58	0.565	0.879
BD	EN_L6B	ALDH5A1	-0.05	0.09	-0.58	0.565	0.873
BD	EN_L3_5_IT_1	HMGN2	0.05	0.09	0.58	0.565	0.976
BD	EN_L6_IT_1	SARM1	0.05	0.08	0.58	0.565	0.988
BD	IN_ADARB2	PCSK5	-0.04	0.07	-0.58	0.565	0.943
BD	VLMC	ICE2	-0.08	0.15	-0.58	0.565	0.996
BD	OPC	ORC5	-0.03	0.06	-0.58	0.565	0.823
BD	IN_PVALB	HCN3	0.03	0.05	0.58	0.565	0.825
BD	Astro	NDUFB3	-0.04	0.08	-0.58	0.565	0.855
BD	EN_L2_3_IT	RTRAF	-0.03	0.06	-0.58	0.565	1
BD	Oligo	DBP	-0.05	0.09	-0.58	0.565	0.921
BD	OPC	PSMF1	0.03	0.05	0.58	0.565	0.823
BD	EN_L6_IT_2	GRHPR	0.08	0.13	0.58	0.565	0.924
BD	EN_L6B	ZRSR2	0.04	0.07	0.58	0.565	0.873
BD	EN_L3_5_IT_2	CNGB3	0.08	0.14	0.58	0.565	0.884
BD	EN_L2_3_IT	LMX1B	-0.11	0.19	-0.58	0.565	1
BD	Micro	TBP	-0.05	0.08	-0.58	0.565	0.851
BD	OPC	ANKRD18B	-0.09	0.16	-0.58	0.565	0.823
BD	IN_VIP	CREB3L2	0.05	0.08	0.58	0.565	0.862
BD	IN_LAMP5_LHX6	MBD2	-0.04	0.06	-0.58	0.565	0.877
BD	IN_ADARB2	RIC8A	-0.06	0.10	-0.58	0.565	0.943
BD	EN_L6B	DYNC1LI2	0.03	0.05	0.58	0.565	0.873
BD	EN_L2_3_IT	LMAN2	0.03	0.06	0.58	0.565	1
BD	EN_L6B	SAP130	-0.04	0.07	-0.58	0.565	0.873
BD	IN_VIP	SPIN3	-0.02	0.04	-0.58	0.565	0.862
BD	Oligo	CAMSAP3	0.06	0.11	0.58	0.565	0.921
BD	EN_L6B	HEATR6	-0.05	0.09	-0.58	0.565	0.873
BD	IN_LAMP5_RELN	ABCB1	-0.07	0.12	-0.58	0.566	0.889
BD	EN_L3_5_IT_1	WASL	-0.03	0.06	-0.58	0.566	0.976
BD	EN_L2_3_IT	PSMD2	0.03	0.05	0.58	0.566	1
BD	IN_ADARB2	MT-CO2	-0.04	0.07	-0.58	0.566	0.943
BD	EN_L6_IT_1	DMWD	-0.09	0.15	-0.58	0.566	0.988
BD	Endo	GTF2A2	0.07	0.12	0.58	0.566	0.82
BD	EN_L2_3_IT	TSHR	0.08	0.14	0.58	0.566	1
BD	IN_LAMP5_RELN	ST6GALNAC4	0.08	0.13	0.58	0.566	0.889
BD	IN_ADARB2	TOM1	-0.05	0.08	-0.58	0.566	0.943
BD	EN_L3_5_IT_2	SPATA7	0.03	0.06	0.58	0.566	0.884
BD	IN_VIP	FUT2	0.06	0.10	0.58	0.566	0.862
BD	IN_PVALB	ADGRD1	0.08	0.13	0.58	0.566	0.825
BD	VLMC	USP32	-0.07	0.12	-0.58	0.566	0.996
BD	IN_PVALB_CHC	DNM1	0.02	0.04	0.58	0.566	0.925
BD	IN_LAMP5_RELN	FAM114A2	0.05	0.08	0.58	0.566	0.889
BD	EN_L3_5_IT_2	FAM8A1	0.03	0.06	0.58	0.566	0.884
BD	EN_L6B	ZNF658	0.06	0.11	0.58	0.566	0.873
BD	Oligo	CHST15	0.06	0.10	0.58	0.566	0.921
BD	EN_L3_5_IT_3	NCBP2	0.04	0.06	0.58	0.566	0.879
BD	EN_L2_3_IT	DESI1	-0.03	0.05	-0.58	0.566	1
BD	IN_ADARB2	PKD1L3	0.07	0.13	0.58	0.566	0.943
BD	Micro	NPRL2	0.07	0.11	0.58	0.566	0.851
BD	EN_L3_5_IT_3	ICAM5	-0.05	0.08	-0.58	0.566	0.879
BD	Astro	FSIP2	-0.09	0.15	-0.58	0.566	0.855
BD	IN_ADARB2	HSPA9	-0.04	0.06	-0.58	0.566	0.943
BD	EN_L3_5_IT_3	STK31	0.07	0.13	0.58	0.566	0.879
BD	Oligo	PTBP1	-0.03	0.05	-0.58	0.566	0.921
BD	IN_PVALB	FOXO3	0.02	0.04	0.58	0.566	0.825
BD	Oligo	CCDC77	0.04	0.07	0.58	0.566	0.921
BD	IN_PVALB	NUP88	-0.02	0.04	-0.58	0.566	0.825
BD	EN_L2_3_IT	CERS4	-0.05	0.08	-0.58	0.566	1
BD	EN_L3_5_IT_3	ADCK2	0.06	0.10	0.58	0.566	0.879
BD	OPC	CDC42	-0.02	0.04	-0.58	0.566	0.823
BD	EN_L6_CT	GLB1	0.04	0.06	0.58	0.566	0.889
BD	IN_ADARB2	AGPAT5	0.03	0.06	0.58	0.566	0.943
BD	EN_L6_CT	RIOX2	-0.06	0.11	-0.58	0.566	0.889
BD	EN_L5_6_NP	RSAD1	0.05	0.09	0.58	0.566	0.929
BD	EN_L5_6_NP	LIG4	-0.07	0.12	-0.58	0.566	0.929
BD	EN_L3_5_IT_3	NSUN2	0.04	0.08	0.58	0.566	0.879
BD	EN_L6_CT	PSMA3	-0.05	0.09	-0.58	0.566	0.889
BD	EN_L3_5_IT_1	CHMP7	-0.05	0.09	-0.58	0.566	0.976
BD	IN_PVALB_CHC	CASP8	0.10	0.17	0.58	0.566	0.925
BD	EN_L6_IT_2	YWHAH	0.07	0.12	0.58	0.566	0.924
BD	Oligo	PPM1A	0.03	0.05	0.58	0.566	0.921
BD	IN_PVALB_CHC	EXOC4	-0.03	0.04	-0.58	0.566	0.925
BD	IN_PVALB_CHC	ZFHX2	-0.04	0.08	-0.58	0.566	0.925
BD	Oligo	GFRA2	-0.06	0.10	-0.58	0.566	0.921
BD	EN_L3_5_IT_2	AXIN1	0.04	0.06	0.58	0.566	0.884
BD	EN_L3_5_IT_2	TTC39C	-0.03	0.05	-0.58	0.566	0.884
BD	IN_PVALB	ADGRV1	-0.03	0.05	-0.58	0.566	0.825
BD	Oligo	FBXW8	0.03	0.05	0.58	0.566	0.921
BD	EN_L6_IT_2	NDUFV3	0.05	0.08	0.58	0.566	0.924
BD	IN_PVALB	FAM114A2	-0.03	0.06	-0.58	0.566	0.825
BD	EN_L5_6_NP	NDST1	0.05	0.08	0.58	0.566	0.929
BD	IN_PVALB_CHC	PCBD2	0.07	0.13	0.58	0.566	0.925
BD	IN_VIP	MRPL3	-0.02	0.04	-0.58	0.566	0.862
BD	EN_L3_5_IT_1	ESF1	-0.05	0.08	-0.58	0.566	0.976
BD	EN_L6B	CHM	-0.03	0.05	-0.58	0.566	0.873
BD	IN_LAMP5_LHX6	PPP1R42	0.09	0.15	0.58	0.566	0.877
BD	IN_PVALB	SPNS3	-0.06	0.11	-0.58	0.566	0.825
BD	IN_ADARB2	ABCC5	0.03	0.05	0.58	0.566	0.943
BD	Micro	GBA2	-0.04	0.07	-0.58	0.566	0.852
BD	EN_L5_6_NP	HIF3A	-0.07	0.13	-0.58	0.566	0.929
BD	EN_L3_5_IT_1	RGS7	-0.03	0.06	-0.58	0.566	0.976
BD	Endo	TFIP11	-0.07	0.12	-0.58	0.566	0.82
BD	Astro	HFE	0.06	0.11	0.58	0.566	0.855
BD	EN_L5_6_NP	GGCX	0.05	0.09	0.58	0.566	0.929
BD	IN_ADARB2	NAXD	-0.05	0.08	-0.58	0.566	0.943
BD	EN_L5_6_NP	DPY19L3	-0.05	0.08	-0.58	0.566	0.929
BD	EN_L6_IT_1	MZF1	-0.04	0.07	-0.58	0.566	0.988
BD	EN_L3_5_IT_2	TRUB2	0.04	0.06	0.58	0.566	0.884
BD	IN_SST	USP2	0.05	0.09	0.58	0.566	0.874
BD	VLMC	MSN	-0.10	0.18	-0.58	0.566	0.996
BD	EN_L3_5_IT_1	GPT2	0.04	0.08	0.58	0.566	0.976
BD	Oligo	ARHGEF17	0.05	0.08	0.58	0.566	0.921
BD	EN_L3_5_IT_2	FREM3	0.07	0.12	0.58	0.566	0.884
BD	VLMC	UBE4B	-0.06	0.11	-0.58	0.566	0.996
BD	IN_LAMP5_LHX6	NUTF2	0.07	0.13	0.58	0.566	0.877
BD	EN_L3_5_IT_3	LAPTM4A	-0.04	0.07	-0.58	0.566	0.879
BD	PVM	FNDC3B	0.09	0.15	0.58	0.566	0.974
BD	EN_L3_5_IT_2	RETREG3	0.03	0.05	0.58	0.566	0.884
BD	EN_L3_5_IT_2	CC2D2B	0.05	0.09	0.58	0.566	0.884
BD	IN_ADARB2	USP22	-0.03	0.05	-0.58	0.566	0.943
BD	IN_VIP	SPATA48	0.07	0.13	0.58	0.566	0.862
BD	Oligo	CNMD	0.05	0.09	0.58	0.566	0.921
BD	IN_PVALB	CDC42EP4	-0.08	0.13	-0.58	0.566	0.825
BD	EN_L6_IT_2	ZFP69B	0.08	0.15	0.58	0.566	0.924
BD	EN_L6_IT_2	KIF9	-0.06	0.10	-0.58	0.566	0.924
BD	EN_L6B	PHLDB1	-0.07	0.12	-0.58	0.566	0.874
BD	EN_L3_5_IT_3	PDPN	0.08	0.13	0.58	0.566	0.879
BD	IN_ADARB2	ANKRD62	-0.10	0.17	-0.58	0.566	0.943
BD	IN_PVALB	ENSG00000286185	0.09	0.15	0.58	0.566	0.825
BD	EN_L3_5_IT_1	TMEM107	-0.07	0.12	-0.58	0.566	0.976
BD	IN_PVALB	DUSP26	0.03	0.06	0.58	0.566	0.825
BD	EN_L3_5_IT_3	FRRS1L	-0.02	0.04	-0.58	0.566	0.879
BD	EN_L6_IT_1	DUSP18	-0.06	0.11	-0.58	0.566	0.988
BD	IN_LAMP5_RELN	ELAVL1	-0.03	0.06	-0.58	0.566	0.889
BD	Micro	MBD1	-0.04	0.07	-0.58	0.566	0.852
BD	EN_L3_5_IT_2	CNOT3	-0.04	0.06	-0.58	0.566	0.884
BD	EN_L6_IT_1	TTC39B	0.05	0.09	0.58	0.566	0.988
BD	EN_L6_IT_1	BTG2	0.13	0.22	0.58	0.566	0.988
BD	IN_ADARB2	HNRNPF	0.05	0.08	0.58	0.566	0.943
BD	EN_L2_3_IT	P2RX7	0.06	0.10	0.58	0.566	1
BD	EN_L6_IT_1	MANSC1	-0.04	0.08	-0.58	0.566	0.988
BD	PVM	RHOA	-0.13	0.23	-0.58	0.566	0.974
BD	EN_L3_5_IT_2	TMEM35A	0.04	0.07	0.58	0.566	0.884
BD	VLMC	CCDC186	-0.08	0.14	-0.58	0.566	0.996
BD	IN_PVALB_CHC	ACTN4	0.04	0.07	0.58	0.566	0.925
BD	IN_LAMP5_RELN	CNOT6L	-0.03	0.05	-0.58	0.566	0.889
BD	IN_SST	MPV17L2	-0.09	0.16	-0.58	0.566	0.874
BD	EN_L2_3_IT	ZYG11B	-0.02	0.04	-0.58	0.566	1
BD	PC	GALNT11	0.06	0.11	0.58	0.566	0.865
BD	OPC	CD46	0.03	0.04	0.58	0.566	0.823
BD	OPC	PDZD11	-0.08	0.14	-0.58	0.566	0.823
BD	OPC	STAT2	0.04	0.07	0.58	0.566	0.823
BD	IN_PVALB	VPS52	-0.03	0.05	-0.58	0.566	0.825
BD	EN_L6_CT	MSANTD4	0.06	0.10	0.58	0.566	0.89
BD	EN_L2_3_IT	FZD1	-0.10	0.17	-0.58	0.566	1
BD	EN_L3_5_IT_3	SCNM1	0.04	0.08	0.58	0.566	0.879
BD	Astro	SPA17	-0.07	0.11	-0.58	0.566	0.855
BD	Oligo	EDNRB	-0.08	0.14	-0.58	0.566	0.921
BD	IN_PVALB	PHF21A	0.02	0.04	0.58	0.566	0.825
BD	EN_L6_IT_1	MTHFR	0.05	0.08	0.58	0.566	0.988
BD	IN_PVALB	SS18L1	0.02	0.04	0.58	0.566	0.825
BD	OPC	ACAP2	0.02	0.03	0.58	0.566	0.823
BD	EN_L2_3_IT	GDF10	0.08	0.14	0.58	0.566	1
BD	EN_L3_5_IT_2	PABIR2	0.04	0.07	0.58	0.566	0.884
BD	IN_LAMP5_LHX6	LPIN1	-0.03	0.05	-0.58	0.566	0.877
BD	EN_L6_IT_2	DDX51	0.09	0.15	0.58	0.566	0.924
BD	IN_LAMP5_RELN	NPHP1	0.05	0.09	0.58	0.566	0.889
BD	Astro	NET1	0.08	0.14	0.58	0.566	0.855
BD	EN_L3_5_IT_3	TRIM4	0.04	0.06	0.58	0.566	0.879
BD	EN_L3_5_IT_1	PHLDA3	-0.09	0.16	-0.58	0.566	0.976
BD	IN_SST	SMIM31	0.10	0.17	0.58	0.566	0.874
BD	EN_L6_IT_2	ALDH7A1	0.08	0.13	0.58	0.566	0.924
BD	IN_LAMP5_LHX6	NCR3LG1	0.06	0.10	0.58	0.566	0.877
BD	Oligo	GTF2A1	-0.03	0.05	-0.58	0.566	0.921
BD	Adaptive	LDLRAD4	0.20	0.35	0.58	0.566	0.996
BD	EN_L3_5_IT_1	TMPRSS11A	0.13	0.23	0.58	0.566	0.976
BD	EN_L3_5_IT_3	U2AF1	-0.18	0.31	-0.58	0.566	0.879
BD	IN_VIP	ENSG00000285708	0.03	0.05	0.57	0.566	0.863
BD	VLMC	UBE2D3	0.06	0.10	0.58	0.566	0.996
BD	EN_L3_5_IT_1	SLC24A1	-0.09	0.15	-0.58	0.566	0.976
BD	IN_ADARB2	EFCAB6	-0.04	0.08	-0.58	0.566	0.943
BD	SMC	WAPL	-0.14	0.24	-0.58	0.566	0.995
BD	EN_L3_5_IT_1	ACTN2	-0.06	0.10	-0.58	0.566	0.976
BD	IN_PVALB_CHC	USP19	-0.08	0.14	-0.57	0.566	0.925
BD	VLMC	ESRRG	0.13	0.22	0.58	0.566	0.996
BD	IN_PVALB_CHC	NAXD	0.05	0.09	0.57	0.566	0.925
BD	EN_L6_CT	CBX1	0.05	0.09	0.58	0.566	0.89
BD	EN_L3_5_IT_3	PSCA	-0.11	0.19	-0.57	0.566	0.879
BD	EN_L3_5_IT_1	SYT9	0.06	0.11	0.57	0.566	0.976
BD	EN_L3_5_IT_1	ESS2	0.08	0.14	0.57	0.566	0.976
BD	EN_L6B	TMEM9	0.05	0.10	0.58	0.566	0.874
BD	IN_PVALB	BDP1	0.02	0.03	0.57	0.566	0.825
BD	PC	HOOK3	0.04	0.08	0.57	0.566	0.865
BD	IN_ADARB2	C4orf47	0.05	0.10	0.58	0.566	0.943
BD	EN_L3_5_IT_3	SMC4	-0.07	0.11	-0.57	0.566	0.879
BD	Micro	FGFR2	0.07	0.12	0.57	0.566	0.852
BD	EN_L3_5_IT_2	METTL9	-0.03	0.05	-0.57	0.566	0.884
BD	EN_L3_5_IT_2	NFASC	-0.02	0.04	-0.57	0.566	0.884
BD	IN_PVALB	STXBP6	0.03	0.05	0.57	0.566	0.825
BD	EN_L5_6_NP	MRPL57	0.06	0.10	0.57	0.566	0.929
BD	IN_SST	ZNF317	0.04	0.07	0.57	0.566	0.874
BD	EN_L6_IT_2	FILIP1L	0.08	0.14	0.58	0.566	0.924
BD	EN_L6_IT_1	MYCBP2	-0.03	0.05	-0.58	0.566	0.988
BD	Astro	ROBO1	-0.04	0.06	-0.57	0.566	0.855
BD	IN_PVALB_CHC	ECI1	-0.06	0.10	-0.57	0.566	0.925
BD	EN_L6_IT_1	OPA3	-0.06	0.10	-0.58	0.566	0.988
BD	Micro	BTBD10	-0.04	0.06	-0.57	0.566	0.852
BD	Astro	MYBBP1A	0.05	0.08	0.57	0.566	0.855
BD	IN_LAMP5_RELN	LOX	-0.08	0.14	-0.57	0.566	0.889
BD	EN_L3_5_IT_1	ENSG00000267168	-0.14	0.25	-0.57	0.566	0.976
BD	OPC	TUBB4A	-0.05	0.09	-0.57	0.566	0.823
BD	Oligo	UBA3	-0.02	0.03	-0.57	0.566	0.921
BD	EN_L6_IT_2	RINT1	0.05	0.09	0.58	0.566	0.924
BD	EN_L6_IT_1	ANXA4	0.05	0.09	0.58	0.566	0.988
BD	IN_SST	ZNF654	0.03	0.05	0.57	0.566	0.874
BD	EN_L6B	NUP155	0.05	0.08	0.58	0.566	0.874
BD	IN_PVALB	NTAN1	0.03	0.05	0.57	0.566	0.825
BD	IN_VIP	SERPINE2	-0.05	0.09	-0.57	0.566	0.863
BD	OPC	BRMS1	0.07	0.12	0.57	0.566	0.823
BD	IN_LAMP5_RELN	L3HYPDH	0.04	0.07	0.57	0.566	0.889
BD	EN_L3_5_IT_3	C11orf49	-0.02	0.03	-0.57	0.566	0.879
BD	EN_L6_IT_2	GSTCD	0.06	0.11	0.58	0.566	0.924
BD	EN_L6_IT_1	USP48	0.03	0.05	0.57	0.566	0.988
BD	Adaptive	DGKD	-0.16	0.28	-0.58	0.566	0.996
BD	EN_L3_5_IT_2	OXLD1	-0.05	0.10	-0.57	0.566	0.884
BD	EN_L3_5_IT_3	KIAA1191	-0.03	0.05	-0.57	0.566	0.879
BD	EN_L6_IT_2	SYAP1	-0.07	0.12	-0.58	0.566	0.924
BD	IN_SST	RAI1	-0.04	0.07	-0.57	0.566	0.874
BD	IN_ADARB2	CLIP4	0.03	0.06	0.57	0.566	0.943
BD	Astro	NDUFA4	-0.04	0.07	-0.57	0.566	0.855
BD	IN_SST	STK38	0.02	0.04	0.57	0.566	0.874
BD	OPC	POLR1G	-0.07	0.11	-0.57	0.566	0.823
BD	EN_L2_3_IT	SHCBP1	-0.08	0.15	-0.57	0.566	1
BD	EN_L3_5_IT_3	SAMD10	-0.06	0.11	-0.57	0.566	0.879
BD	EN_L3_5_IT_2	SLC25A18	-0.06	0.10	-0.57	0.566	0.884
BD	EN_L5_ET	ALG6	-0.50	0.84	-0.59	0.566	0.887
BD	EN_L2_3_IT	SCN5A	-0.11	0.18	-0.57	0.566	1
BD	EN_L5_ET	DSTYK	0.51	0.87	0.59	0.566	0.887
BD	IN_LAMP5_LHX6	C1QBP	-0.08	0.15	-0.57	0.566	0.877
BD	EN_L3_5_IT_1	KCNMB3	-0.08	0.13	-0.57	0.566	0.976
BD	PC	SLAIN1	-0.08	0.13	-0.57	0.566	0.865
BD	EN_L2_3_IT	PPP1R3F	-0.03	0.06	-0.57	0.566	1
BD	EN_L2_3_IT	RBM17	-0.02	0.04	-0.57	0.566	1
BD	EN_L6_CT	PIGB	-0.04	0.07	-0.57	0.566	0.89
BD	IN_PVALB_CHC	BTBD11	-0.04	0.07	-0.57	0.566	0.925
BD	EN_L3_5_IT_2	ESF1	-0.03	0.05	-0.57	0.566	0.884
BD	IN_ADARB2	GOLGA8B	0.05	0.08	0.57	0.566	0.943
BD	PC	CCDC149	0.08	0.13	0.57	0.566	0.865
BD	EN_L6_IT_1	ATPAF1	0.04	0.08	0.57	0.566	0.988
BD	IN_LAMP5_RELN	PDXK	0.03	0.05	0.57	0.566	0.889
BD	EN_L5_6_NP	DENND1B	-0.03	0.06	-0.57	0.566	0.929
BD	EN_L6_IT_2	LGI3	0.08	0.15	0.57	0.566	0.924
BD	IN_VIP	SERTAD4	0.08	0.13	0.57	0.566	0.863
BD	IN_LAMP5_RELN	CTPS1	-0.03	0.06	-0.57	0.566	0.889
BD	IN_PVALB_CHC	IFT172	-0.04	0.06	-0.57	0.566	0.925
BD	IN_VIP	CALN1	-0.02	0.04	-0.57	0.566	0.863
BD	PVM	NEMF	-0.08	0.14	-0.58	0.566	0.974
BD	IN_SST	RING1	0.03	0.05	0.57	0.566	0.874
BD	EN_L5_ET	NEU3	-0.54	0.92	-0.59	0.566	0.887
BD	IN_PVALB_CHC	AGPS	-0.04	0.06	-0.57	0.566	0.925
BD	EN_L3_5_IT_2	TTLL5	0.02	0.04	0.57	0.566	0.884
BD	EN_L2_3_IT	TSPAN5	0.03	0.06	0.57	0.566	1
BD	EN_L6B	LY6E	-0.07	0.12	-0.57	0.566	0.874
BD	EN_L3_5_IT_3	GPR146	-0.07	0.13	-0.57	0.566	0.879
BD	OPC	TTF1	-0.03	0.06	-0.57	0.566	0.823
BD	EN_L6_IT_2	STAM	-0.04	0.08	-0.57	0.566	0.924
BD	IN_LAMP5_RELN	C1orf56	0.07	0.13	0.57	0.566	0.889
BD	EN_L5_6_NP	FAM160B1	-0.04	0.08	-0.57	0.566	0.929
BD	EN_L2_3_IT	GBP3	-0.11	0.19	-0.57	0.566	1
BD	IN_VIP	C12orf75	0.04	0.07	0.57	0.566	0.863
BD	EN_L2_3_IT	P2RY8	0.07	0.13	0.57	0.566	1
BD	EN_L3_5_IT_1	ABCG4	-0.08	0.14	-0.57	0.566	0.976
BD	Endo	EPHX1	-0.06	0.11	-0.57	0.566	0.821
BD	EN_L6_IT_2	SNRNP25	-0.10	0.17	-0.57	0.566	0.924
BD	Astro	PPOX	0.04	0.06	0.57	0.566	0.856
BD	EN_L3_5_IT_2	ZNF433	-0.08	0.13	-0.57	0.566	0.884
BD	IN_LAMP5_RELN	FN1	-0.06	0.11	-0.57	0.566	0.889
BD	EN_L3_5_IT_2	SRRT	-0.03	0.06	-0.57	0.566	0.884
BD	EN_L6_IT_1	ANKRD20A1	0.09	0.15	0.57	0.566	0.988
BD	IN_PVALB_CHC	GBF1	-0.03	0.05	-0.57	0.566	0.925
BD	IN_PVALB	CYBC1	0.04	0.07	0.57	0.566	0.825
BD	IN_PVALB_CHC	EPHX1	0.09	0.15	0.57	0.566	0.925
BD	IN_PVALB	ZNF282	0.04	0.07	0.57	0.566	0.825
BD	IN_VIP	TNFSF13B	0.05	0.08	0.57	0.566	0.863
BD	Micro	VTA1	0.04	0.06	0.57	0.566	0.852
BD	EN_L6_CT	CDK4	0.08	0.13	0.57	0.566	0.89
BD	IN_PVALB_CHC	ZNF627	0.08	0.14	0.57	0.566	0.925
BD	EN_L5_6_NP	AATK	0.03	0.05	0.57	0.566	0.929
BD	IN_SST	FAT2	-0.07	0.13	-0.57	0.566	0.874
BD	IN_SST	GTF2E1	-0.06	0.11	-0.57	0.566	0.874
BD	EN_L3_5_IT_3	COX4I1	0.03	0.06	0.57	0.566	0.879
BD	IN_ADARB2	DNAJA4	-0.06	0.10	-0.57	0.566	0.943
BD	Endo	TRPM7	-0.04	0.06	-0.57	0.566	0.821
BD	IN_SST	RIMS3	-0.03	0.05	-0.57	0.566	0.874
BD	VLMC	SUSD4	-0.14	0.25	-0.57	0.566	0.996
BD	EN_L3_5_IT_2	FRS2	-0.02	0.04	-0.57	0.566	0.884
BD	EN_L2_3_IT	TLE5	-0.03	0.05	-0.57	0.566	1
BD	EN_L2_3_IT	CISD3	-0.04	0.07	-0.57	0.566	1
BD	Oligo	RSPH1	-0.07	0.12	-0.57	0.566	0.921
BD	Oligo	CLIC2	0.05	0.08	0.57	0.566	0.921
BD	IN_SST	GPC5	0.08	0.14	0.57	0.566	0.874
BD	IN_VIP	UBN2	0.02	0.04	0.57	0.566	0.863
BD	EN_L6_IT_2	LDLRAD4	-0.09	0.16	-0.57	0.567	0.925
BD	SMC	ANGPT1	-0.21	0.36	-0.58	0.567	0.995
BD	EN_L2_3_IT	RSPH10B2	0.08	0.14	0.57	0.567	1
BD	EN_L5_6_NP	ILDR2	0.04	0.07	0.57	0.567	0.929
BD	Oligo	PDE9A	0.06	0.11	0.57	0.567	0.921
BD	IN_VIP	WASHC4	0.02	0.04	0.57	0.567	0.863
BD	EN_L5_ET	TWSG1	-0.50	0.85	-0.59	0.567	0.887
BD	IN_ADARB2	NCK2	-0.06	0.10	-0.57	0.567	0.943
BD	EN_L3_5_IT_3	RNF165	-0.04	0.06	-0.57	0.567	0.879
BD	EN_L3_5_IT_3	HCFC1	-0.04	0.08	-0.57	0.567	0.879
BD	IN_ADARB2	TRIM26	-0.04	0.07	-0.57	0.567	0.943
BD	Endo	TNKS	0.03	0.06	0.57	0.567	0.821
BD	Oligo	NUP88	-0.02	0.04	-0.57	0.567	0.921
BD	EN_L6_IT_1	AKR7A2	0.07	0.11	0.57	0.567	0.988
BD	Astro	GARS1	0.04	0.06	0.57	0.567	0.856
BD	EN_L2_3_IT	C16orf95	-0.05	0.09	-0.57	0.567	1
BD	Micro	TCERG1L	-0.10	0.17	-0.57	0.567	0.852
BD	EN_L3_5_IT_2	DNAJA2	-0.03	0.06	-0.57	0.567	0.884
BD	EN_L6_CT	RPL36AL	-0.08	0.14	-0.57	0.567	0.89
BD	IN_VIP	FAM161B	0.06	0.10	0.57	0.567	0.863
BD	PVM	ZCCHC2	-0.12	0.22	-0.57	0.567	0.974
BD	IN_LAMP5_LHX6	ZNF117	-0.06	0.10	-0.57	0.567	0.878
BD	OPC	BCLAF3	0.02	0.04	0.57	0.567	0.824
BD	EN_L3_5_IT_2	HNRNPD	0.03	0.05	0.57	0.567	0.884
BD	Astro	CXADR	0.05	0.09	0.57	0.567	0.856
BD	VLMC	OTUD7B	-0.07	0.12	-0.57	0.567	0.996
BD	EN_L6B	LIG4	0.06	0.10	0.57	0.567	0.874
BD	EN_L3_5_IT_3	AAK1	-0.02	0.03	-0.57	0.567	0.879
BD	EN_L6B	WDR20	0.03	0.06	0.57	0.567	0.874
BD	Astro	HSD11B1	-0.09	0.16	-0.57	0.567	0.856
BD	IN_LAMP5_RELN	CDH13	-0.06	0.11	-0.57	0.567	0.889
BD	Oligo	MFSD1	-0.02	0.04	-0.57	0.567	0.921
BD	EN_L6_CT	ARPC5	-0.05	0.09	-0.57	0.567	0.89
BD	EN_L6_IT_1	SLC25A23	0.05	0.08	0.57	0.567	0.988
BD	Micro	SPTBN1	0.05	0.09	0.57	0.567	0.852
BD	IN_VIP	PSG1	0.09	0.16	0.57	0.567	0.863
BD	Endo	ZKSCAN8	0.06	0.11	0.57	0.567	0.821
BD	Astro	CCDC106	0.05	0.08	0.57	0.567	0.856
BD	EN_L6B	CCNI	0.04	0.06	0.57	0.567	0.874
BD	IN_VIP	TRIM24	-0.02	0.04	-0.57	0.567	0.863
BD	IN_SST	TIMM17A	-0.04	0.07	-0.57	0.567	0.874
BD	EN_L6_CT	DGKI	0.03	0.05	0.57	0.567	0.89
BD	IN_LAMP5_RELN	FAM199X	-0.04	0.07	-0.57	0.567	0.889
BD	EN_L6_IT_1	TMTC3	0.04	0.07	0.57	0.567	0.988
BD	Oligo	CSRNP3	-0.04	0.07	-0.57	0.567	0.921
BD	IN_LAMP5_RELN	CLDND1	-0.04	0.07	-0.57	0.567	0.889
BD	Oligo	DYNC2LI1	0.02	0.04	0.57	0.567	0.921
BD	Astro	RC3H2	0.02	0.04	0.57	0.567	0.856
BD	EN_L3_5_IT_3	B4GALT2	0.04	0.07	0.57	0.567	0.879
BD	Endo	ENO2	0.05	0.09	0.57	0.567	0.821
BD	EN_L6_IT_1	ZNF444	0.05	0.09	0.57	0.567	0.988
BD	IN_PVALB	LUZP2	0.04	0.07	0.57	0.567	0.826
BD	IN_ADARB2	RPS6KB1	-0.03	0.06	-0.57	0.567	0.943
BD	EN_L6_IT_1	CSNK2A2	0.04	0.07	0.57	0.567	0.988
BD	EN_L3_5_IT_3	PSMG4	0.04	0.07	0.57	0.567	0.879
BD	EN_L2_3_IT	GMPPA	0.05	0.09	0.57	0.567	1
BD	EN_L3_5_IT_3	SYTL4	-0.09	0.16	-0.57	0.567	0.879
BD	EN_L6B	ECHDC1	-0.04	0.06	-0.57	0.567	0.874
BD	IN_ADARB2	TRIO	-0.02	0.04	-0.57	0.567	0.943
BD	IN_ADARB2	ZPBP	0.07	0.13	0.57	0.567	0.943
BD	EN_L3_5_IT_3	AGPAT2	0.08	0.14	0.57	0.567	0.879
BD	IN_PVALB_CHC	LYPLAL1	-0.04	0.08	-0.57	0.567	0.925
BD	IN_LAMP5_LHX6	KIAA2026	-0.03	0.05	-0.57	0.567	0.878
BD	Oligo	HS2ST1	-0.02	0.04	-0.57	0.567	0.921
BD	EN_L2_3_IT	MRAP2	-0.09	0.15	-0.57	0.567	1
BD	IN_LAMP5_RELN	CCDC134	0.07	0.12	0.57	0.567	0.889
BD	IN_ADARB2	NPTN	-0.03	0.05	-0.57	0.567	0.943
BD	Micro	TP53	-0.06	0.11	-0.57	0.567	0.852
BD	EN_L5_6_NP	MAML1	0.04	0.07	0.57	0.567	0.929
BD	EN_L5_6_NP	MLH1	-0.04	0.07	-0.57	0.567	0.929
BD	IN_PVALB	UPRT	-0.03	0.05	-0.57	0.567	0.826
BD	IN_PVALB_CHC	TXLNG	0.03	0.06	0.57	0.567	0.925
BD	Oligo	AXIN2	0.06	0.11	0.57	0.567	0.921
BD	IN_PVALB	PHYKPL	-0.03	0.06	-0.57	0.567	0.826
BD	SMC	ELF2	-0.13	0.23	-0.57	0.567	0.995
BD	EN_L5_6_NP	STAC3	0.08	0.13	0.57	0.567	0.929
BD	Astro	PHF21B	0.04	0.06	0.57	0.567	0.856
BD	IN_PVALB_CHC	POP1	-0.05	0.09	-0.57	0.567	0.925
BD	EN_L5_6_NP	CA3	0.08	0.13	0.57	0.567	0.929
BD	IN_LAMP5_LHX6	NAIP	0.07	0.12	0.57	0.567	0.878
BD	Oligo	TRAM1	-0.03	0.05	-0.57	0.567	0.921
BD	EN_L6_IT_1	SCYL1	-0.05	0.09	-0.57	0.567	0.988
BD	IN_VIP	HECTD2	0.02	0.03	0.57	0.567	0.863
BD	IN_PVALB	SLC12A3	0.08	0.15	0.57	0.567	0.826
BD	Astro	CENPC	-0.03	0.05	-0.57	0.567	0.856
BD	EN_L5_6_NP	RACK1	-0.04	0.07	-0.57	0.567	0.929
BD	IN_PVALB	MAML2	0.05	0.09	0.57	0.567	0.826
BD	VLMC	RALGAPB	0.06	0.11	0.57	0.567	0.996
BD	EN_L6_IT_1	MIDN	-0.11	0.19	-0.57	0.567	0.988
BD	Oligo	BRCA1	-0.03	0.06	-0.57	0.567	0.921
BD	Oligo	DAP	-0.05	0.08	-0.57	0.567	0.921
BD	EN_L3_5_IT_2	LPCAT4	-0.03	0.05	-0.57	0.567	0.884
BD	SMC	PCBP3	0.25	0.43	0.57	0.567	0.995
BD	Oligo	KIF24	0.06	0.10	0.57	0.567	0.921
BD	EN_L6_IT_1	TBC1D17	0.05	0.09	0.57	0.567	0.988
BD	EN_L3_5_IT_1	WDR1	-0.08	0.13	-0.57	0.567	0.976
BD	PC	PNPT1	0.07	0.13	0.57	0.567	0.865
BD	IN_ADARB2	CPNE4	0.07	0.11	0.57	0.567	0.943
BD	EN_L6_CT	SRPK2	-0.02	0.04	-0.57	0.567	0.89
BD	Astro	CCDC88B	-0.05	0.09	-0.57	0.567	0.856
BD	EN_L6_CT	SGSH	0.09	0.15	0.57	0.567	0.89
BD	EN_L6_IT_2	MRTFA	-0.05	0.08	-0.57	0.567	0.925
BD	EN_L2_3_IT	WAS	0.07	0.12	0.57	0.567	1
BD	EN_L2_3_IT	EIF2S1	-0.03	0.06	-0.57	0.567	1
BD	PC	ELMOD3	-0.08	0.13	-0.57	0.567	0.865
BD	OPC	WDR92	-0.06	0.10	-0.57	0.567	0.824
BD	IN_ADARB2	SGPP2	0.05	0.09	0.57	0.567	0.943
BD	EN_L3_5_IT_2	TWIST2	-0.08	0.14	-0.57	0.567	0.884
BD	Astro	UBE4A	-0.02	0.04	-0.57	0.567	0.856
BD	PVM	TNS3	-0.09	0.15	-0.57	0.567	0.974
BD	EN_L3_5_IT_3	HOOK3	0.02	0.03	0.57	0.567	0.88
BD	IN_LAMP5_LHX6	CXADR	0.06	0.10	0.57	0.567	0.878
BD	Oligo	VPS9D1	-0.03	0.05	-0.57	0.567	0.921
BD	IN_ADARB2	BMP2K	0.03	0.06	0.57	0.567	0.943
BD	IN_LAMP5_LHX6	PIGT	0.05	0.09	0.57	0.567	0.878
BD	EN_L5_6_NP	KIF27	-0.05	0.10	-0.57	0.567	0.929
BD	IN_SST	VIL1	0.07	0.12	0.57	0.567	0.875
BD	IN_ADARB2	KDM2B	0.03	0.06	0.57	0.567	0.943
BD	EN_L6B	AARS2	-0.06	0.11	-0.57	0.567	0.874
BD	EN_L6B	FLRT2	0.07	0.11	0.57	0.567	0.874
BD	EN_L3_5_IT_1	DNAJC2	0.04	0.07	0.57	0.567	0.976
BD	EN_L3_5_IT_3	HMG20A	0.02	0.04	0.57	0.567	0.88
BD	IN_SST	MAGOH	-0.04	0.06	-0.57	0.567	0.875
BD	EN_L3_5_IT_1	TINAG	0.11	0.18	0.57	0.567	0.976
BD	IN_PVALB	CRYAA2	-0.08	0.15	-0.57	0.567	0.826
BD	EN_L6B	RBM15	0.06	0.11	0.57	0.567	0.874
BD	Adaptive	NCOA1	0.11	0.20	0.57	0.567	0.996
BD	EN_L3_5_IT_1	DENR	0.03	0.06	0.57	0.567	0.976
BD	EN_L3_5_IT_2	RBM6	-0.02	0.04	-0.57	0.567	0.884
BD	Oligo	CLPX	-0.02	0.03	-0.57	0.567	0.921
BD	EN_L5_6_NP	BCL2L13	0.04	0.06	0.57	0.567	0.929
BD	EN_L3_5_IT_1	TTYH3	-0.05	0.09	-0.57	0.567	0.976
BD	PC	DMTF1	0.05	0.08	0.57	0.567	0.865
BD	EN_L6_CT	PSMG2	0.04	0.06	0.57	0.567	0.89
BD	EN_L3_5_IT_2	CPT2	0.06	0.11	0.57	0.567	0.884
BD	IN_ADARB2	FAM3C	-0.04	0.06	-0.57	0.567	0.943
BD	EN_L6_IT_2	NAA25	-0.04	0.07	-0.57	0.567	0.925
BD	VLMC	RIOK3	0.08	0.14	0.57	0.567	0.996
BD	IN_VIP	GPSM1	0.03	0.06	0.57	0.567	0.863
BD	EN_L6_IT_1	USH2A	0.06	0.11	0.57	0.567	0.988
BD	EN_L5_ET	MYO5C	-0.54	0.91	-0.59	0.567	0.887
BD	VLMC	PPCDC	0.09	0.15	0.57	0.567	0.996
BD	OPC	CHGA	0.06	0.10	0.57	0.567	0.824
BD	IN_VIP	SGCE	0.02	0.04	0.57	0.567	0.863
BD	EN_L5_6_NP	ANOS1	0.08	0.15	0.57	0.567	0.929
BD	Oligo	PARP3	0.06	0.10	0.57	0.567	0.921
BD	Astro	PTCHD4	-0.07	0.12	-0.57	0.567	0.856
BD	EN_L5_ET	ZC3H13	-0.45	0.77	-0.59	0.567	0.887
BD	Astro	XRCC4	-0.03	0.05	-0.57	0.567	0.856
BD	Adaptive	CHIC2	0.18	0.31	0.57	0.567	0.996
BD	EN_L6_IT_1	ETFRF1	0.04	0.08	0.57	0.567	0.988
BD	Astro	SIRT3	-0.03	0.06	-0.57	0.567	0.856
BD	PC	DENND1A	-0.05	0.09	-0.57	0.567	0.865
BD	IN_PVALB	HHLA2	0.08	0.14	0.57	0.567	0.826
BD	IN_LAMP5_RELN	EMG1	0.04	0.08	0.57	0.567	0.89
BD	Oligo	MED1	-0.03	0.06	-0.57	0.567	0.921
BD	PC	REPS1	-0.06	0.11	-0.57	0.567	0.865
BD	Micro	BBIP1	-0.05	0.09	-0.57	0.567	0.853
BD	VLMC	MLH3	0.07	0.11	0.57	0.567	0.996
BD	IN_LAMP5_LHX6	FADS1	0.06	0.10	0.57	0.567	0.878
BD	EN_L5_6_NP	ZNF84	0.04	0.07	0.57	0.567	0.929
BD	EN_L2_3_IT	TMEM211	0.07	0.13	0.57	0.567	1
BD	Oligo	RPAP1	0.03	0.05	0.57	0.567	0.921
BD	OPC	DENND2A	0.03	0.06	0.57	0.567	0.824
BD	EN_L3_5_IT_1	MRS2	0.04	0.06	0.57	0.567	0.976
BD	Oligo	GALNT9	0.06	0.10	0.57	0.567	0.921
BD	Oligo	KIF1C	0.04	0.06	0.57	0.567	0.921
BD	IN_VIP	PATE2	-0.07	0.13	-0.57	0.567	0.863
BD	IN_ADARB2	GTF3C3	-0.05	0.08	-0.57	0.567	0.943
BD	EN_L3_5_IT_1	WASF3	-0.04	0.06	-0.57	0.567	0.976
BD	IN_LAMP5_LHX6	MTM1	-0.04	0.07	-0.57	0.567	0.878
BD	Adaptive	CRTC3	-0.18	0.32	-0.57	0.567	0.996
BD	EN_L3_5_IT_2	ATG14	-0.03	0.05	-0.57	0.567	0.884
BD	OPC	FAM120AOS	0.04	0.06	0.57	0.567	0.824
BD	EN_L6_IT_2	SPEN	0.04	0.07	0.57	0.567	0.925
BD	EN_L6_CT	LARP1	-0.03	0.05	-0.57	0.567	0.891
BD	IN_ADARB2	APBA1	-0.03	0.05	-0.57	0.567	0.943
BD	OPC	TUBB6	0.07	0.12	0.57	0.567	0.824
BD	EN_L3_5_IT_2	EYA4	-0.07	0.12	-0.57	0.567	0.884
BD	Astro	TLCD1	0.07	0.12	0.57	0.567	0.856
BD	EN_L6_IT_1	PABIR2	-0.05	0.08	-0.57	0.567	0.988
BD	EN_L6B	ABRAXAS2	0.05	0.08	0.57	0.567	0.874
BD	IN_LAMP5_LHX6	ADNP2	-0.05	0.08	-0.57	0.567	0.878
BD	EN_L2_3_IT	SLC22A24	-0.09	0.16	-0.57	0.567	1
BD	EN_L5_6_NP	ATF2	-0.03	0.06	-0.57	0.567	0.929
BD	EN_L3_5_IT_1	C6orf136	0.05	0.09	0.57	0.567	0.976
BD	EN_L3_5_IT_3	PPOX	0.04	0.07	0.57	0.567	0.88
BD	EN_L6B	TMEM62	0.04	0.08	0.57	0.567	0.874
BD	IN_VIP	MTARC2	0.04	0.06	0.57	0.567	0.863
BD	EN_L6_CT	ELOVL2	0.10	0.17	0.57	0.567	0.891
BD	PC	CRLF3	-0.07	0.12	-0.57	0.567	0.865
BD	IN_VIP	SBK1	0.04	0.07	0.57	0.567	0.863
BD	EN_L2_3_IT	CDHR1	0.08	0.14	0.57	0.567	1
BD	EN_L5_6_NP	MLLT11	0.06	0.10	0.57	0.567	0.929
BD	IN_VIP	DNAJC9	0.03	0.05	0.57	0.567	0.863
BD	IN_VIP	EIF3F	0.03	0.05	0.57	0.567	0.863
BD	IN_PVALB_CHC	SIAE	-0.06	0.10	-0.57	0.567	0.925
BD	IN_SST	PDIA3	0.03	0.05	0.57	0.567	0.875
BD	IN_ADARB2	AMPH	0.03	0.05	0.57	0.567	0.943
BD	IN_VIP	NTN1	-0.05	0.09	-0.57	0.567	0.863
BD	EN_L6_CT	RWDD2A	0.06	0.10	0.57	0.567	0.891
BD	Micro	VPS52	-0.04	0.07	-0.57	0.567	0.853
BD	PC	DOP1B	-0.08	0.14	-0.57	0.567	0.865
BD	PVM	TTBK2	-0.10	0.18	-0.57	0.567	0.974
BD	EN_L3_5_IT_3	INPP5D	-0.07	0.11	-0.57	0.567	0.88
BD	EN_L6B	EMB	-0.08	0.13	-0.57	0.567	0.874
BD	EN_L3_5_IT_3	ZNF517	-0.05	0.09	-0.57	0.567	0.88
BD	EN_L6_IT_2	HARS2	-0.08	0.15	-0.57	0.567	0.925
BD	IN_PVALB	ZGRF1	0.03	0.06	0.57	0.567	0.826
BD	Astro	PLPP7	0.06	0.11	0.57	0.567	0.856
BD	EN_L3_5_IT_1	SEC11A	-0.04	0.08	-0.57	0.567	0.976
BD	IN_LAMP5_RELN	ZFPL1	0.07	0.13	0.57	0.567	0.89
BD	IN_PVALB	MSS51	0.03	0.06	0.57	0.567	0.826
BD	EN_L3_5_IT_3	NAT10	0.03	0.05	0.57	0.567	0.88
BD	IN_VIP	DOCK1	0.04	0.07	0.57	0.567	0.863
BD	EN_L6_IT_1	ACOX1	0.04	0.07	0.57	0.567	0.988
BD	Oligo	RPS5	-0.03	0.05	-0.57	0.567	0.921
BD	EN_L6B	NTMT1	-0.07	0.12	-0.57	0.567	0.874
BD	EN_L5_ET	GALNT9	0.37	0.63	0.59	0.567	0.887
BD	EN_L6_IT_2	PIAS2	0.03	0.06	0.57	0.567	0.925
BD	IN_LAMP5_LHX6	KXD1	0.07	0.12	0.57	0.567	0.878
BD	EN_L6B	NCOA2	-0.03	0.05	-0.57	0.567	0.874
BD	IN_ADARB2	RPL18A	0.05	0.09	0.57	0.567	0.943
BD	EN_L6_CT	ARHGAP9	-0.11	0.19	-0.57	0.567	0.891
BD	IN_PVALB_CHC	EPB41L2	-0.03	0.06	-0.57	0.567	0.925
BD	EN_L6B	HNRNPH1	-0.03	0.06	-0.57	0.567	0.874
BD	EN_L5_ET	TMEFF2	-0.32	0.54	-0.59	0.567	0.887
BD	EN_L3_5_IT_3	ZKSCAN8	0.04	0.06	0.57	0.567	0.88
BD	EN_L2_3_IT	ZC4H2	-0.04	0.08	-0.57	0.567	1
BD	EN_L3_5_IT_1	PPIE	0.05	0.08	0.57	0.567	0.976
BD	Micro	ELL	0.05	0.08	0.57	0.567	0.853
BD	IN_VIP	CD163L1	0.04	0.07	0.57	0.568	0.863
BD	IN_PVALB_CHC	TEX22	-0.07	0.13	-0.57	0.568	0.925
BD	Micro	LRRN1	0.07	0.12	0.57	0.568	0.853
BD	IN_SST	CADM3	0.02	0.04	0.57	0.568	0.875
BD	Astro	WDR97	0.06	0.11	0.57	0.568	0.856
BD	Astro	AGGF1	0.07	0.13	0.57	0.568	0.856
BD	EN_L3_5_IT_2	DLL3	0.08	0.14	0.57	0.568	0.884
BD	IN_PVALB	CDKN1B	0.04	0.06	0.57	0.568	0.826
BD	EN_L3_5_IT_1	DCBLD2	0.04	0.07	0.57	0.568	0.976
BD	IN_PVALB	DNAJC5	0.02	0.04	0.57	0.568	0.826
BD	EN_L6_IT_1	TECTA	-0.06	0.11	-0.57	0.568	0.988
BD	EN_L6_IT_2	MVD	-0.06	0.11	-0.57	0.568	0.925
BD	Oligo	DPP3	-0.06	0.10	-0.57	0.568	0.921
BD	PC	GDAP2	0.07	0.12	0.57	0.568	0.865
BD	OPC	ANKRD50	-0.03	0.06	-0.57	0.568	0.824
BD	IN_PVALB_CHC	SNUPN	-0.07	0.11	-0.57	0.568	0.925
BD	IN_LAMP5_RELN	ADNP	-0.03	0.05	-0.57	0.568	0.89
BD	Micro	ABI1	-0.04	0.06	-0.57	0.568	0.853
BD	EN_L3_5_IT_2	PDS5B	0.02	0.04	0.57	0.568	0.884
BD	EN_L3_5_IT_3	EHD1	0.04	0.08	0.57	0.568	0.88
BD	IN_VIP	POMT2	-0.03	0.05	-0.57	0.568	0.863
BD	EN_L2_3_IT	SYT9	-0.06	0.10	-0.57	0.568	1
BD	OPC	AXDND1	-0.08	0.15	-0.57	0.568	0.824
BD	OPC	JUN	0.09	0.15	0.57	0.568	0.824
BD	Micro	GORASP2	0.04	0.07	0.57	0.568	0.853
BD	EN_L6_IT_1	PTPRN	0.03	0.06	0.57	0.568	0.988
BD	EN_L5_6_NP	NDUFB6	0.04	0.08	0.57	0.568	0.929
BD	IN_PVALB	ERVW-1	-0.08	0.13	-0.57	0.568	0.826
BD	EN_L3_5_IT_3	EEA1	-0.02	0.04	-0.57	0.568	0.88
BD	EN_L6_IT_2	ZNF521	-0.09	0.16	-0.57	0.568	0.925
BD	Oligo	P2RY8	-0.08	0.14	-0.57	0.568	0.921
BD	EN_L6_CT	CAPRIN2	0.03	0.05	0.57	0.568	0.891
BD	IN_PVALB	GTF2E1	-0.04	0.07	-0.57	0.568	0.826
BD	Micro	ST7	0.06	0.11	0.57	0.568	0.853
BD	PVM	TMEM168	0.11	0.20	0.57	0.568	0.974
BD	IN_SST	PUS7	-0.03	0.05	-0.57	0.568	0.875
BD	SMC	KANK1	-0.15	0.27	-0.57	0.568	0.995
BD	IN_SST	CERK	-0.03	0.04	-0.57	0.568	0.875
BD	IN_LAMP5_RELN	SNRPE	-0.05	0.09	-0.57	0.568	0.89
BD	IN_PVALB_CHC	PHF14	0.03	0.05	0.57	0.568	0.925
BD	EN_L6B	DERL1	0.06	0.11	0.57	0.568	0.874
BD	IN_VIP	BUB3	0.04	0.07	0.57	0.568	0.863
BD	OPC	SLC20A2	0.02	0.04	0.57	0.568	0.824
BD	IN_LAMP5_LHX6	LMBRD2	0.04	0.07	0.57	0.568	0.878
BD	OPC	ARMC1	0.03	0.05	0.57	0.568	0.824
BD	PVM	EWSR1	0.10	0.17	0.57	0.568	0.974
BD	IN_PVALB	AMPD2	-0.04	0.07	-0.57	0.568	0.826
BD	Oligo	RAB26	0.06	0.11	0.57	0.568	0.921
BD	EN_L5_6_NP	RAB11FIP2	-0.04	0.07	-0.57	0.568	0.929
BD	EN_L3_5_IT_3	MBTD1	0.02	0.04	0.57	0.568	0.88
BD	Oligo	CMC2	-0.07	0.13	-0.57	0.568	0.921
BD	EN_L3_5_IT_1	COA1	-0.03	0.05	-0.57	0.568	0.976
BD	IN_LAMP5_RELN	PIAS3	0.08	0.14	0.57	0.568	0.89
BD	IN_LAMP5_RELN	BMPR1A	0.03	0.05	0.57	0.568	0.89
BD	IN_SST	COPS2	0.04	0.07	0.57	0.568	0.875
BD	Micro	RGL1	-0.08	0.14	-0.57	0.568	0.853
BD	IN_PVALB_CHC	SMARCA1	-0.04	0.06	-0.57	0.568	0.925
BD	Oligo	ZBTB44	-0.02	0.04	-0.57	0.568	0.921
BD	IN_ADARB2	ICA1L	-0.02	0.04	-0.57	0.568	0.943
BD	IN_LAMP5_RELN	PCBP1	-0.06	0.11	-0.57	0.568	0.89
BD	PC	PCSK5	0.07	0.11	0.57	0.568	0.865
BD	EN_L5_ET	SDCCAG8	0.33	0.57	0.59	0.568	0.887
BD	Oligo	WDR91	-0.03	0.05	-0.57	0.568	0.921
BD	EN_L6_CT	NLRP2	0.10	0.18	0.57	0.568	0.891
BD	EN_L2_3_IT	RAD52	0.03	0.05	0.57	0.568	1
BD	IN_LAMP5_LHX6	AREL1	-0.05	0.09	-0.57	0.568	0.878
BD	EN_L2_3_IT	TBC1D17	0.03	0.05	0.57	0.568	1
BD	EN_L2_3_IT	RNF180	-0.03	0.05	-0.57	0.568	1
BD	IN_ADARB2	BEX2	-0.04	0.08	-0.57	0.568	0.943
BD	Astro	RABGAP1	0.02	0.04	0.57	0.568	0.856
BD	EN_L6_IT_1	TRAF7	-0.06	0.10	-0.57	0.568	0.988
BD	IN_PVALB_CHC	ZNF771	-0.06	0.10	-0.57	0.568	0.925
BD	IN_ADARB2	RTL8A	0.07	0.13	0.57	0.568	0.943
BD	Oligo	LTB4R	0.08	0.14	0.57	0.568	0.921
BD	Micro	SGSM1	0.08	0.14	0.57	0.568	0.853
BD	EN_L6_IT_2	FBXO42	0.04	0.06	0.57	0.568	0.925
BD	IN_VIP	SCAMP2	0.04	0.07	0.57	0.568	0.863
BD	IN_ADARB2	NOSIP	0.05	0.09	0.57	0.568	0.943
BD	EN_L6_IT_1	FAM135A	-0.03	0.05	-0.57	0.568	0.988
BD	IN_LAMP5_LHX6	LDLRAD4	0.07	0.12	0.57	0.568	0.878
BD	Astro	MORN4	0.04	0.06	0.57	0.568	0.856
BD	IN_LAMP5_RELN	LNPEP	-0.03	0.05	-0.57	0.568	0.89
BD	EN_L3_5_IT_3	THG1L	-0.07	0.12	-0.57	0.568	0.88
BD	OPC	E2F3	0.03	0.06	0.57	0.568	0.824
BD	IN_PVALB	SEMA4D	0.04	0.06	0.57	0.568	0.826
BD	OPC	GUF1	-0.03	0.05	-0.57	0.568	0.824
BD	EN_L3_5_IT_3	FSTL1	0.06	0.10	0.57	0.568	0.88
BD	EN_L6_IT_1	PCBD1	0.08	0.15	0.57	0.568	0.988
BD	IN_ADARB2	SLC22A4	0.06	0.10	0.57	0.568	0.943
BD	Astro	MERTK	0.05	0.08	0.57	0.568	0.856
BD	IN_PVALB_CHC	NIBAN1	-0.10	0.18	-0.57	0.568	0.925
BD	EN_L3_5_IT_2	ABHD17B	0.03	0.05	0.57	0.568	0.885
BD	IN_PVALB	RICTOR	0.02	0.04	0.57	0.568	0.826
BD	Astro	CRACDL	0.07	0.13	0.57	0.568	0.856
BD	IN_PVALB	SNX10	-0.02	0.04	-0.57	0.568	0.826
BD	Endo	GPR174	0.10	0.18	0.57	0.568	0.823
BD	IN_PVALB_CHC	ZNF180	-0.08	0.14	-0.57	0.568	0.925
BD	EN_L5_6_NP	ME1	-0.04	0.07	-0.57	0.568	0.929
BD	IN_SST	ARFGAP1	-0.04	0.06	-0.57	0.568	0.875
BD	IN_LAMP5_LHX6	DDAH1	-0.09	0.15	-0.57	0.568	0.878
BD	EN_L3_5_IT_3	TENT5A	-0.09	0.16	-0.57	0.568	0.88
BD	EN_L6B	LDHA	0.06	0.11	0.57	0.568	0.874
BD	EN_L3_5_IT_2	RAB12	0.03	0.05	0.57	0.568	0.885
BD	EN_L2_3_IT	ICA1	0.03	0.05	0.57	0.568	1
BD	Micro	MGAT4B	-0.06	0.11	-0.57	0.568	0.853
BD	EN_L6_IT_2	MSMO1	0.08	0.14	0.57	0.568	0.925
BD	Astro	LIX1	0.05	0.09	0.57	0.568	0.856
BD	EN_L5_6_NP	TYW1B	-0.04	0.06	-0.57	0.568	0.929
BD	PC	ZNF333	0.08	0.14	0.57	0.568	0.865
BD	Oligo	ZSCAN22	-0.05	0.09	-0.57	0.568	0.921
BD	IN_PVALB_CHC	RHOA	0.04	0.07	0.57	0.568	0.925
BD	VLMC	SPTBN1	-0.05	0.10	-0.57	0.568	0.996
BD	EN_L3_5_IT_3	GOLGA8M	0.07	0.13	0.57	0.568	0.88
BD	OPC	RPA2	-0.04	0.07	-0.57	0.568	0.824
BD	Oligo	TLK2	-0.02	0.03	-0.57	0.568	0.921
BD	EN_L3_5_IT_3	RBM12B	0.03	0.05	0.57	0.568	0.88
BD	EN_L5_6_NP	GTF2E1	-0.07	0.12	-0.57	0.568	0.929
BD	EN_L3_5_IT_1	ROCK2	-0.03	0.05	-0.57	0.568	0.976
BD	EN_L6_IT_2	UBXN4	0.03	0.06	0.57	0.568	0.925
BD	VLMC	RAB14	-0.07	0.13	-0.57	0.568	0.996
BD	IN_PVALB_CHC	RNF217	-0.04	0.07	-0.57	0.568	0.925
BD	VLMC	FUT10	-0.10	0.17	-0.57	0.568	0.996
BD	IN_PVALB_CHC	MED23	0.04	0.07	0.57	0.568	0.925
BD	EN_L5_6_NP	ENSG00000239920	-0.08	0.14	-0.57	0.568	0.929
BD	OPC	RPF1	-0.04	0.08	-0.57	0.568	0.824
BD	Endo	ETFRF1	0.07	0.13	0.57	0.568	0.823
BD	Adaptive	TC2N	-0.23	0.41	-0.57	0.568	0.996
BD	Micro	CHD4	-0.08	0.13	-0.57	0.568	0.853
BD	SMC	PDXDC1	-0.12	0.21	-0.57	0.568	0.995
BD	EN_L3_5_IT_2	FAT2	-0.07	0.13	-0.57	0.568	0.885
BD	EN_L2_3_IT	SPDYE16	-0.10	0.18	-0.57	0.568	1
BD	IN_SST	ACKR4	-0.09	0.16	-0.57	0.568	0.875
BD	IN_PVALB	CRYZ	-0.07	0.12	-0.57	0.568	0.826
BD	IN_SST	ZKSCAN5	0.03	0.06	0.57	0.568	0.875
BD	IN_SST	PUF60	-0.05	0.08	-0.57	0.568	0.875
BD	EN_L6_IT_1	WIPF2	0.03	0.05	0.57	0.568	0.988
BD	IN_PVALB_CHC	DTX3	-0.04	0.08	-0.57	0.568	0.925
BD	Adaptive	SP3	0.15	0.27	0.57	0.568	0.996
BD	IN_VIP	TMEM59L	-0.02	0.04	-0.57	0.568	0.863
BD	Micro	SIDT1	0.07	0.13	0.57	0.568	0.853
BD	EN_L6B	DYSF	-0.05	0.08	-0.57	0.568	0.874
BD	IN_LAMP5_RELN	EXOSC6	0.05	0.08	0.57	0.568	0.89
BD	EN_L2_3_IT	B3GNT2	-0.04	0.08	-0.57	0.568	1
BD	EN_L6_IT_1	PODXL2	-0.05	0.09	-0.57	0.568	0.988
BD	EN_L5_ET	EXOC2	0.34	0.57	0.59	0.568	0.887
BD	IN_ADARB2	SAMD14	-0.06	0.10	-0.57	0.568	0.943
BD	EN_L2_3_IT	HSPBAP1	0.04	0.07	0.57	0.568	1
BD	Oligo	MED28	0.02	0.04	0.57	0.568	0.921
BD	EN_L2_3_IT	SACM1L	-0.02	0.04	-0.57	0.568	1
BD	EN_L3_5_IT_3	AURKA	0.08	0.15	0.57	0.568	0.88
BD	OPC	CHCHD1	-0.05	0.09	-0.57	0.568	0.824
BD	IN_SST	ELK3	-0.06	0.11	-0.57	0.568	0.875
BD	OPC	THOP1	0.04	0.07	0.57	0.568	0.824
BD	EN_L6_IT_1	CDK19	-0.03	0.06	-0.57	0.568	0.988
BD	EN_L6_IT_1	B9D1	-0.05	0.08	-0.57	0.568	0.988
BD	EN_L3_5_IT_2	TMEM181	0.02	0.04	0.57	0.568	0.885
BD	IN_SST	CEACAM1	0.07	0.12	0.57	0.568	0.875
BD	EN_L5_ET	NMNAT3	-0.42	0.72	-0.59	0.568	0.887
BD	IN_SST	GPX2	0.10	0.17	0.57	0.568	0.875
BD	IN_ADARB2	WARS2	-0.05	0.09	-0.57	0.568	0.943
BD	IN_VIP	DHX30	-0.02	0.03	-0.57	0.568	0.863
BD	EN_L3_5_IT_1	XRCC2	0.08	0.13	0.57	0.568	0.976
BD	EN_L6B	VSTM4	-0.06	0.11	-0.57	0.568	0.874
BD	EN_L3_5_IT_1	CHCHD1	-0.07	0.12	-0.57	0.568	0.976
BD	Adaptive	SAMD3	0.17	0.29	0.57	0.568	0.996
BD	EN_L2_3_IT	C5orf49	0.06	0.11	0.57	0.568	1
BD	EN_L6_IT_2	BRMS1L	0.05	0.09	0.57	0.568	0.925
BD	IN_PVALB	PTPN5	-0.02	0.04	-0.57	0.568	0.826
BD	IN_PVALB_CHC	PAFAH1B1	0.02	0.04	0.57	0.568	0.925
BD	EN_L6B	SRRD	0.08	0.14	0.57	0.568	0.874
BD	IN_SST	TRAPPC5	0.08	0.14	0.57	0.568	0.875
BD	IN_PVALB_CHC	RCHY1	-0.04	0.08	-0.57	0.568	0.925
BD	EN_L6_CT	DMXL2	-0.03	0.05	-0.57	0.568	0.891
BD	EN_L3_5_IT_2	FBXW5	-0.03	0.06	-0.57	0.568	0.885
BD	EN_L6B	ITPR1	0.03	0.06	0.57	0.568	0.874
BD	EN_L5_6_NP	BMX	0.09	0.15	0.57	0.568	0.929
BD	IN_PVALB_CHC	ITPKC	-0.09	0.15	-0.57	0.568	0.925
BD	Endo	MBD1	-0.06	0.10	-0.57	0.568	0.823
BD	EN_L3_5_IT_3	C1orf122	-0.04	0.08	-0.57	0.568	0.88
BD	IN_ADARB2	NDUFB3	-0.06	0.11	-0.57	0.568	0.943
BD	IN_PVALB	KLC4	0.02	0.04	0.57	0.568	0.826
BD	IN_VIP	CASP7	-0.10	0.18	-0.57	0.568	0.863
BD	IN_LAMP5_RELN	DDX39A	-0.07	0.13	-0.57	0.568	0.89
BD	EN_L3_5_IT_2	CEP57L1	-0.02	0.04	-0.57	0.568	0.885
BD	EN_L3_5_IT_2	PIM2	0.07	0.12	0.57	0.568	0.885
BD	OPC	PARP4	0.03	0.06	0.57	0.568	0.824
BD	EN_L3_5_IT_3	TNS2	0.05	0.09	0.57	0.568	0.88
BD	Oligo	RIC8B	0.02	0.04	0.57	0.568	0.921
BD	IN_ADARB2	ZNF791	0.04	0.07	0.57	0.568	0.943
BD	IN_PVALB	RSPH14	-0.04	0.08	-0.57	0.568	0.826
BD	Micro	TMEM33	0.04	0.07	0.57	0.568	0.853
BD	VLMC	RPL11	-0.10	0.18	-0.57	0.568	0.996
BD	EN_L5_6_NP	SFXN3	0.06	0.10	0.57	0.568	0.929
BD	EN_L5_6_NP	CCDC115	0.08	0.14	0.57	0.568	0.929
BD	EN_L6B	HSPA8	-0.08	0.14	-0.57	0.568	0.874
BD	IN_LAMP5_RELN	DCTN2	-0.03	0.06	-0.57	0.568	0.89
BD	EN_L3_5_IT_1	ST13	-0.04	0.06	-0.57	0.568	0.976
BD	OPC	USP44	0.04	0.06	0.57	0.568	0.824
BD	OPC	CANT1	0.06	0.10	0.57	0.568	0.824
BD	Micro	CAP1	-0.03	0.06	-0.57	0.568	0.853
BD	EN_L6_CT	MED14	0.04	0.07	0.57	0.568	0.891
BD	EN_L6_IT_2	NOL4	-0.05	0.10	-0.57	0.568	0.925
BD	IN_VIP	TENT4A	0.02	0.04	0.57	0.568	0.863
BD	IN_SST	KLHDC4	-0.04	0.06	-0.57	0.568	0.875
BD	IN_VIP	TEX11	-0.05	0.09	-0.57	0.568	0.863
BD	IN_LAMP5_LHX6	CEP120	0.06	0.10	0.57	0.568	0.878
BD	IN_ADARB2	BLMH	0.04	0.08	0.57	0.568	0.943
BD	EN_L3_5_IT_1	BRME1	0.07	0.13	0.57	0.568	0.976
BD	IN_LAMP5_RELN	SEC14L2	-0.08	0.14	-0.57	0.568	0.89
BD	EN_L5_ET	ANAPC7	-0.53	0.91	-0.59	0.568	0.887
BD	IN_PVALB_CHC	DHX36	-0.03	0.05	-0.57	0.568	0.925
BD	EN_L6_IT_2	SNX6	0.05	0.08	0.57	0.568	0.925
BD	IN_LAMP5_LHX6	APBA1	-0.03	0.05	-0.57	0.568	0.878
BD	EN_L6_CT	LIG1	0.06	0.10	0.57	0.568	0.891
BD	IN_LAMP5_LHX6	DENND6B	0.05	0.09	0.57	0.568	0.878
BD	OPC	MTERF3	0.04	0.06	0.57	0.568	0.824
BD	IN_PVALB_CHC	DDX6	0.03	0.06	0.57	0.568	0.925
BD	Oligo	TXNRD3	0.04	0.06	0.57	0.568	0.921
BD	EN_L6_IT_1	GOLM1	0.04	0.07	0.57	0.568	0.988
BD	EN_L3_5_IT_3	FBXO32	0.04	0.06	0.57	0.568	0.88
BD	Micro	NKD1	-0.09	0.16	-0.57	0.568	0.853
BD	OPC	GREM1	0.11	0.20	0.57	0.568	0.824
BD	EN_L3_5_IT_2	ZNF549	-0.03	0.05	-0.57	0.568	0.885
BD	EN_L6_IT_1	GNB4	-0.05	0.08	-0.57	0.568	0.988
BD	OPC	ENSG00000279073	-0.08	0.14	-0.57	0.568	0.824
BD	EN_L6_IT_1	ZNF32	-0.07	0.12	-0.57	0.568	0.988
BD	EN_L6_IT_2	KHDRBS3	-0.05	0.09	-0.57	0.568	0.925
BD	Micro	ST8SIA1	0.08	0.13	0.57	0.568	0.853
BD	EN_L6_IT_1	NEURL1	-0.05	0.08	-0.57	0.568	0.988
BD	IN_ADARB2	DDX1	-0.03	0.05	-0.57	0.568	0.943
BD	IN_ADARB2	GPD1L	0.05	0.08	0.57	0.568	0.943
BD	EN_L6B	MCOLN1	0.08	0.14	0.57	0.568	0.874
BD	EN_L3_5_IT_1	TSR1	0.06	0.10	0.57	0.568	0.976
BD	IN_VIP	VASN	-0.07	0.12	-0.57	0.568	0.863
BD	Oligo	IL27RA	-0.07	0.13	-0.57	0.568	0.921
BD	PVM	PDSS2	-0.11	0.18	-0.57	0.568	0.974
BD	EN_L6_CT	NUP205	0.04	0.08	0.57	0.568	0.891
BD	EN_L6_IT_1	ITPR1	0.03	0.05	0.57	0.568	0.988
BD	EN_L3_5_IT_2	GREB1L	0.05	0.08	0.57	0.568	0.885
BD	IN_ADARB2	WDR61	-0.04	0.07	-0.57	0.568	0.943
BD	EN_L3_5_IT_2	CNST	0.02	0.04	0.57	0.568	0.885
BD	IN_ADARB2	GDE1	-0.06	0.10	-0.57	0.568	0.943
BD	IN_PVALB_CHC	RIF1	-0.03	0.06	-0.57	0.568	0.925
BD	EN_L3_5_IT_3	FBXL19	0.05	0.08	0.57	0.568	0.88
BD	EN_L3_5_IT_1	TOR1AIP2	0.03	0.06	0.57	0.568	0.976
BD	Adaptive	USP24	-0.14	0.24	-0.57	0.568	0.996
BD	EN_L2_3_IT	P2RY6	0.11	0.19	0.57	0.568	1
BD	EN_L6B	NKD1	0.10	0.18	0.57	0.568	0.874
BD	EN_L6_IT_1	FBXW8	-0.05	0.08	-0.57	0.569	0.988
BD	EN_L5_ET	SLC25A17	0.65	1.12	0.59	0.569	0.887
BD	EN_L2_3_IT	ZRSR2	0.03	0.06	0.57	0.569	1
BD	EN_L6_CT	C5orf15	0.05	0.10	0.57	0.569	0.891
BD	Astro	GPLD1	-0.03	0.06	-0.57	0.569	0.856
BD	EN_L6_IT_1	MINK1	0.04	0.07	0.57	0.569	0.988
BD	PC	AASDHPPT	-0.07	0.12	-0.57	0.569	0.866
BD	OPC	SMOC2	0.09	0.16	0.57	0.569	0.824
BD	EN_L3_5_IT_2	ZKSCAN8	0.03	0.06	0.57	0.569	0.885
BD	EN_L3_5_IT_1	UBA52	-0.05	0.09	-0.57	0.569	0.976
BD	IN_SST	MED31	-0.04	0.07	-0.57	0.569	0.875
BD	EN_L5_6_NP	CPSF2	0.05	0.09	0.57	0.569	0.93
BD	Oligo	MRPS36	0.03	0.05	0.57	0.569	0.921
BD	IN_PVALB_CHC	DHFR	0.09	0.16	0.57	0.569	0.925
BD	EN_L5_6_NP	RBM22	-0.07	0.11	-0.57	0.569	0.93
BD	EN_L3_5_IT_1	MRPL15	-0.07	0.13	-0.57	0.569	0.976
BD	EN_L3_5_IT_2	SEL1L2	-0.06	0.10	-0.57	0.569	0.885
BD	IN_LAMP5_LHX6	LMF1	0.04	0.07	0.57	0.569	0.878
BD	EN_L6_IT_1	CCDC81	0.12	0.21	0.57	0.569	0.988
BD	EN_L2_3_IT	ADAMTS5	-0.10	0.18	-0.57	0.569	1
BD	Astro	TMEM59	0.03	0.05	0.57	0.569	0.856
BD	IN_VIP	MCCC2	0.03	0.05	0.57	0.569	0.863
BD	Endo	SPDYE3	-0.09	0.16	-0.57	0.569	0.823
BD	Astro	CIAPIN1	0.03	0.06	0.57	0.569	0.856
BD	IN_PVALB	PCYT2	-0.06	0.11	-0.57	0.569	0.827
BD	EN_L5_ET	DZIP1	0.33	0.56	0.59	0.569	0.887
BD	EN_L6_IT_2	RNF126	0.08	0.14	0.57	0.569	0.926
BD	EN_L2_3_IT	LRRC4	-0.04	0.06	-0.57	0.569	1
BD	IN_LAMP5_RELN	KATNBL1	0.03	0.05	0.57	0.569	0.89
BD	EN_L3_5_IT_1	NDUFA4	-0.06	0.10	-0.57	0.569	0.976
BD	IN_SST	PSMC3	-0.04	0.07	-0.57	0.569	0.875
BD	EN_L2_3_IT	SPTLC2	0.03	0.05	0.57	0.569	1
BD	EN_L6_IT_1	DIPK1A	-0.03	0.06	-0.57	0.569	0.988
BD	EN_L6_IT_2	DDX20	0.09	0.16	0.57	0.569	0.926
BD	EN_L6_CT	GHRL	-0.10	0.17	-0.57	0.569	0.891
BD	EN_L6_IT_1	N4BP2L2	0.02	0.04	0.57	0.569	0.988
BD	EN_L3_5_IT_1	ZNF552	0.06	0.10	0.57	0.569	0.976
BD	IN_PVALB_CHC	FCHSD2	-0.02	0.04	-0.57	0.569	0.925
BD	EN_L2_3_IT	JUN	-0.07	0.12	-0.57	0.569	1
BD	EN_L3_5_IT_1	YIF1B	-0.07	0.12	-0.57	0.569	0.976
BD	EN_L6_CT	CACNB4	0.04	0.06	0.57	0.569	0.891
BD	IN_ADARB2	SLC38A10	0.05	0.09	0.57	0.569	0.943
BD	PVM	UBE2G2	0.12	0.21	0.57	0.569	0.974
BD	Astro	LYPD6	-0.04	0.08	-0.57	0.569	0.856
BD	IN_VIP	LRRC75A	0.04	0.07	0.57	0.569	0.863
BD	EN_L6_IT_1	TMEM129	-0.07	0.12	-0.57	0.569	0.988
BD	IN_SST	STK32C	0.03	0.06	0.57	0.569	0.875
BD	Astro	TSPAN31	0.04	0.07	0.57	0.569	0.856
BD	EN_L6B	TIGD7	-0.06	0.10	-0.57	0.569	0.875
BD	PC	BAZ1A	0.08	0.14	0.57	0.569	0.866
BD	Oligo	BTBD7	-0.02	0.04	-0.57	0.569	0.922
BD	OPC	AMPD2	0.04	0.07	0.57	0.569	0.824
BD	IN_VIP	MGST1	0.06	0.11	0.57	0.569	0.863
BD	Astro	MEIS3	0.07	0.12	0.57	0.569	0.856
BD	EN_L3_5_IT_3	CAVIN1	-0.09	0.16	-0.57	0.569	0.88
BD	EN_L2_3_IT	CREG1	0.04	0.06	0.57	0.569	1
BD	EN_L6_CT	ZFHX4	0.09	0.15	0.57	0.569	0.891
BD	EN_L3_5_IT_2	ENSG00000256206	0.07	0.12	0.57	0.569	0.885
BD	OPC	MARCHF2	-0.08	0.14	-0.57	0.569	0.824
BD	EN_L3_5_IT_1	ENSG00000267699	0.06	0.10	0.57	0.569	0.976
BD	IN_PVALB_CHC	GRAMD1B	-0.03	0.05	-0.57	0.569	0.925
BD	IN_LAMP5_RELN	INO80E	-0.05	0.09	-0.57	0.569	0.89
BD	IN_ADARB2	LRTM1	0.07	0.11	0.57	0.569	0.943
BD	IN_VIP	KIAA0586	0.02	0.04	0.57	0.569	0.863
BD	OPC	IL5	-0.09	0.16	-0.57	0.569	0.824
BD	EN_L5_6_NP	NPL	0.08	0.14	0.57	0.569	0.93
BD	EN_L3_5_IT_1	ETV4	0.07	0.13	0.57	0.569	0.976
BD	SMC	DAB1	-0.15	0.26	-0.57	0.569	0.995
BD	EN_L6_IT_1	POLR2D	0.06	0.11	0.57	0.569	0.988
BD	IN_SST	MTDH	-0.02	0.03	-0.57	0.569	0.875
BD	OPC	SRR	-0.05	0.08	-0.57	0.569	0.824
BD	IN_VIP	ARPP19	-0.02	0.04	-0.57	0.569	0.863
BD	PVM	HERC1	-0.07	0.12	-0.57	0.569	0.974
BD	PVM	HCLS1	0.12	0.21	0.57	0.569	0.974
BD	EN_L6B	CEP164	-0.04	0.06	-0.57	0.569	0.875
BD	IN_ADARB2	NOMO3	0.10	0.17	0.57	0.569	0.943
BD	EN_L6_CT	ZNF814	-0.05	0.08	-0.57	0.569	0.891
BD	OPC	ADAM12	0.03	0.06	0.57	0.569	0.824
BD	IN_VIP	ZNF18	-0.04	0.07	-0.57	0.569	0.863
BD	IN_ADARB2	CMYA5	0.08	0.14	0.57	0.569	0.943
BD	EN_L3_5_IT_1	ZNF280D	-0.04	0.07	-0.57	0.569	0.976
BD	PVM	WWC2	-0.10	0.17	-0.57	0.569	0.974
BD	EN_L3_5_IT_2	NF2	0.03	0.05	0.57	0.569	0.885
BD	EN_L6_IT_2	TADA3	-0.09	0.16	-0.57	0.569	0.926
BD	PVM	DUSP16	-0.14	0.24	-0.57	0.569	0.974
BD	EN_L5_ET	SETD2	-0.32	0.54	-0.59	0.569	0.887
BD	EN_L6_IT_1	PREP	-0.04	0.07	-0.57	0.569	0.988
BD	EN_L5_ET	NUP133	-0.48	0.82	-0.59	0.569	0.887
BD	OPC	CALR	-0.04	0.07	-0.57	0.569	0.824
BD	EN_L2_3_IT	ALKBH3	-0.03	0.05	-0.57	0.569	1
BD	Endo	KIF27	0.06	0.10	0.57	0.569	0.823
BD	EN_L5_ET	ZFPM2	-0.30	0.51	-0.59	0.569	0.887
BD	EN_L3_5_IT_3	AKR1D1	0.08	0.15	0.57	0.569	0.881
BD	EN_L2_3_IT	JHY	0.05	0.08	0.57	0.569	1
BD	EN_L6B	SCD	0.10	0.17	0.57	0.569	0.875
BD	IN_LAMP5_RELN	RHOB	-0.07	0.12	-0.57	0.569	0.89
BD	PVM	CERS6	0.10	0.18	0.57	0.569	0.974
BD	IN_ADARB2	BAX	-0.06	0.11	-0.57	0.569	0.943
BD	EN_L3_5_IT_1	TRAF5	0.08	0.13	0.57	0.569	0.976
BD	IN_ADARB2	RPS23	-0.05	0.08	-0.57	0.569	0.943
BD	EN_L3_5_IT_2	ENSG00000241962	-0.03	0.05	-0.57	0.569	0.885
BD	Micro	GBF1	0.03	0.05	0.57	0.569	0.853
BD	EN_L2_3_IT	NT5C3B	-0.03	0.05	-0.57	0.569	1
BD	EN_L2_3_IT	MOV10L1	0.05	0.09	0.57	0.569	1
BD	EN_L2_3_IT	IL18	-0.09	0.16	-0.57	0.569	1
BD	EN_L6_CT	VDAC2	0.06	0.10	0.57	0.569	0.891
BD	IN_ADARB2	SPEN	-0.03	0.05	-0.57	0.569	0.943
BD	Oligo	NXPH1	0.04	0.07	0.57	0.569	0.922
BD	EN_L3_5_IT_3	DYNLT5	0.05	0.09	0.57	0.569	0.881
BD	Oligo	FBF1	-0.04	0.07	-0.57	0.569	0.922
BD	IN_PVALB	ARHGEF17	-0.03	0.05	-0.57	0.569	0.827
BD	EN_L2_3_IT	CIR1	0.02	0.04	0.57	0.569	1
BD	EN_L6_IT_1	UNC5B	0.09	0.15	0.57	0.569	0.988
BD	EN_L3_5_IT_1	THEM6	-0.07	0.12	-0.57	0.569	0.976
BD	IN_PVALB_CHC	ADAM21	-0.10	0.18	-0.57	0.569	0.925
BD	IN_SST	LRFN4	-0.05	0.09	-0.57	0.569	0.875
BD	EN_L6_IT_1	TBC1D12	-0.04	0.08	-0.57	0.569	0.988
BD	Oligo	ZFR	-0.01	0.03	-0.57	0.569	0.922
BD	Oligo	KCND3	-0.06	0.10	-0.57	0.569	0.922
BD	EN_L5_6_NP	WWC1	-0.07	0.12	-0.57	0.569	0.93
BD	Micro	BEAN1	-0.09	0.16	-0.57	0.569	0.853
BD	EN_L6_IT_1	SOHLH1	-0.07	0.12	-0.57	0.569	0.988
BD	EN_L6_IT_1	PLA2R1	0.08	0.14	0.57	0.569	0.988
BD	IN_LAMP5_LHX6	GALNT1	-0.03	0.05	-0.57	0.569	0.879
BD	IN_PVALB_CHC	C12orf73	-0.06	0.10	-0.57	0.569	0.925
BD	EN_L3_5_IT_1	ATG101	0.09	0.16	0.57	0.569	0.976
BD	IN_PVALB	EPHX1	0.05	0.09	0.57	0.569	0.827
BD	IN_PVALB	CATIP	-0.08	0.13	-0.57	0.569	0.827
BD	IN_SST	TNFSF13B	0.05	0.09	0.57	0.569	0.875
BD	IN_SST	PDZK1	0.07	0.12	0.57	0.569	0.875
BD	EN_L6_CT	PREX2	-0.09	0.16	-0.57	0.569	0.891
BD	IN_LAMP5_RELN	PSMC1	-0.03	0.06	-0.57	0.569	0.89
BD	IN_LAMP5_RELN	CUL4B	-0.03	0.05	-0.57	0.569	0.89
BD	EN_L2_3_IT	DDX20	0.05	0.09	0.57	0.569	1
BD	IN_LAMP5_RELN	KRAS	-0.03	0.05	-0.57	0.569	0.89
BD	EN_L2_3_IT	SMCHD1	0.02	0.04	0.57	0.569	1
BD	EN_L6_IT_2	MEGF8	0.05	0.10	0.57	0.569	0.926
BD	Astro	FAAH	0.05	0.09	0.57	0.569	0.857
BD	PC	MYL6	0.05	0.09	0.57	0.569	0.866
BD	EN_L6_IT_1	SNX16	0.06	0.10	0.57	0.569	0.988
BD	IN_SST	POLR2H	-0.03	0.06	-0.57	0.569	0.875
BD	IN_SST	ENTPD7	-0.04	0.08	-0.57	0.569	0.875
BD	IN_LAMP5_RELN	CMSS1	-0.03	0.05	-0.57	0.569	0.89
BD	Oligo	NGDN	0.02	0.04	0.57	0.569	0.922
BD	Endo	DHX15	0.05	0.08	0.57	0.569	0.823
BD	EN_L3_5_IT_2	TCEANC	-0.06	0.10	-0.57	0.569	0.885
BD	IN_LAMP5_LHX6	RBFOX1	-0.03	0.05	-0.57	0.569	0.879
BD	IN_PVALB_CHC	ZNF471	-0.07	0.12	-0.57	0.569	0.925
BD	IN_VIP	SOX6	0.04	0.07	0.57	0.569	0.864
BD	Micro	USP28	-0.04	0.07	-0.57	0.569	0.853
BD	PC	HERC4	0.04	0.06	0.57	0.569	0.866
BD	IN_ADARB2	IQCG	-0.05	0.09	-0.57	0.569	0.943
BD	EN_L6B	ZNF430	0.06	0.10	0.57	0.569	0.875
BD	EN_L5_6_NP	STYX	-0.06	0.10	-0.57	0.569	0.93
BD	EN_L5_ET	NAA25	-0.38	0.65	-0.58	0.569	0.887
BD	EN_L3_5_IT_2	PFKM	0.03	0.05	0.57	0.569	0.885
BD	PC	DNAJC7	0.05	0.09	0.57	0.569	0.866
BD	EN_L6_IT_2	GAS7	0.05	0.08	0.57	0.569	0.926
BD	SMC	MAML3	-0.14	0.25	-0.57	0.569	0.995
BD	VLMC	ZFPM2	-0.09	0.16	-0.57	0.569	0.996
BD	Endo	PPP2R3C	-0.04	0.07	-0.57	0.569	0.823
BD	EN_L6_IT_2	MAGEE1	-0.10	0.17	-0.57	0.569	0.926
BD	OPC	ANGPTL1	-0.08	0.15	-0.57	0.569	0.824
BD	IN_VIP	PMEPA1	-0.04	0.08	-0.57	0.569	0.864
BD	IN_VIP	PDIA4	-0.05	0.09	-0.57	0.569	0.864
BD	Adaptive	ASXL2	-0.15	0.26	-0.57	0.569	0.996
BD	EN_L5_ET	PKIG	-0.37	0.63	-0.58	0.569	0.887
BD	Endo	CERS4	0.08	0.15	0.57	0.569	0.823
BD	EN_L2_3_IT	FGFR1OP2	-0.04	0.08	-0.57	0.569	1
BD	Astro	KATNAL1	-0.03	0.06	-0.57	0.569	0.857
BD	IN_LAMP5_RELN	GDE1	-0.04	0.08	-0.57	0.569	0.89
BD	IN_SST	CEP78	-0.03	0.05	-0.57	0.569	0.875
BD	OPC	CHID1	0.03	0.06	0.57	0.569	0.824
BD	IN_LAMP5_RELN	PRICKLE1	0.04	0.07	0.57	0.569	0.89
BD	Endo	FBXO38	0.04	0.08	0.57	0.569	0.823
BD	IN_ADARB2	S100A6	-0.08	0.15	-0.57	0.569	0.943
BD	EN_L3_5_IT_1	GPSM1	-0.05	0.10	-0.57	0.569	0.976
BD	IN_SST	PITPNM2	-0.03	0.05	-0.57	0.569	0.875
BD	EN_L3_5_IT_1	PIK3C3	0.03	0.05	0.57	0.569	0.976
BD	SMC	VTI1A	-0.12	0.21	-0.57	0.569	0.995
BD	IN_PVALB_CHC	ZNF7	-0.05	0.09	-0.57	0.569	0.925
BD	IN_SST	TTYH2	0.07	0.12	0.57	0.569	0.875
BD	EN_L2_3_IT	XPNPEP2	0.10	0.17	0.57	0.569	1
BD	Oligo	OSBPL11	-0.02	0.04	-0.57	0.569	0.922
BD	EN_L2_3_IT	MSX1	-0.06	0.11	-0.57	0.569	1
BD	EN_L3_5_IT_3	TET1	0.04	0.07	0.57	0.569	0.881
BD	IN_SST	NINJ2	0.06	0.11	0.57	0.569	0.875
BD	PC	TADA2A	-0.08	0.14	-0.57	0.569	0.866
BD	EN_L3_5_IT_3	RSPH1	-0.05	0.09	-0.57	0.569	0.881
BD	VLMC	GDI1	-0.09	0.16	-0.57	0.569	0.996
BD	OPC	FOXK1	0.03	0.05	0.57	0.569	0.824
BD	OPC	RAD51C	0.03	0.05	0.57	0.569	0.824
BD	Micro	ZCCHC24	-0.05	0.08	-0.57	0.569	0.853
BD	IN_VIP	NCOA5	-0.03	0.06	-0.57	0.569	0.864
BD	Oligo	TAF6L	-0.04	0.07	-0.57	0.569	0.922
BD	IN_SST	SBDS	-0.04	0.08	-0.57	0.569	0.875
BD	EN_L2_3_IT	CDC25C	0.06	0.10	0.57	0.569	1
BD	Micro	FAM53C	-0.06	0.11	-0.57	0.569	0.853
BD	IN_LAMP5_RELN	SYPL1	0.05	0.09	0.57	0.569	0.891
BD	EN_L3_5_IT_1	DNAJB14	-0.03	0.05	-0.57	0.569	0.976
BD	Astro	FAM110B	0.04	0.07	0.57	0.569	0.857
BD	VLMC	ZNF33A	-0.10	0.17	-0.57	0.569	0.996
BD	IN_LAMP5_LHX6	THOC1	0.03	0.06	0.57	0.569	0.879
BD	Micro	NUDT13	-0.06	0.10	-0.57	0.569	0.853
BD	EN_L5_6_NP	PACC1	0.06	0.11	0.57	0.569	0.93
BD	EN_L6B	AVIL	0.07	0.12	0.57	0.569	0.875
BD	EN_L6_IT_1	BABAM2	0.03	0.06	0.57	0.569	0.988
BD	EN_L2_3_IT	KIF3A	-0.02	0.04	-0.57	0.569	1
BD	OPC	PLEKHM1	0.04	0.07	0.57	0.569	0.824
BD	EN_L3_5_IT_3	KDM3B	0.03	0.04	0.57	0.569	0.881
BD	EN_L3_5_IT_3	CERS3	-0.08	0.13	-0.57	0.569	0.881
BD	EN_L6_CT	UBE2E1	0.05	0.09	0.57	0.569	0.892
BD	EN_L6_IT_1	GNE	-0.05	0.09	-0.57	0.569	0.988
BD	IN_LAMP5_LHX6	CEP85	0.06	0.10	0.57	0.569	0.879
BD	IN_VIP	FBXO4	0.04	0.06	0.57	0.569	0.864
BD	IN_LAMP5_LHX6	AGAP4	-0.05	0.09	-0.57	0.569	0.879
BD	EN_L6B	LIMK2	0.06	0.10	0.57	0.569	0.875
BD	EN_L6_IT_1	MAG	0.11	0.20	0.57	0.57	0.988
BD	IN_SST	ZER1	0.03	0.05	0.57	0.57	0.875
BD	Astro	C4orf51	0.08	0.14	0.57	0.57	0.857
BD	Oligo	NHP2	-0.03	0.05	-0.57	0.57	0.922
BD	EN_L3_5_IT_2	FSD1	-0.03	0.05	-0.57	0.57	0.886
BD	OPC	KBTBD6	0.04	0.08	0.57	0.57	0.824
BD	OPC	PRKAR1B	0.03	0.05	0.57	0.57	0.824
BD	EN_L3_5_IT_3	ZXDB	-0.08	0.13	-0.57	0.57	0.881
BD	Astro	NIPA2	-0.03	0.06	-0.57	0.57	0.857
BD	EN_L3_5_IT_1	LRRC28	0.03	0.06	0.57	0.57	0.976
BD	IN_PVALB_CHC	PTMS	-0.05	0.10	-0.57	0.57	0.925
BD	EN_L6_IT_2	CMIP	-0.05	0.09	-0.57	0.57	0.926
BD	IN_LAMP5_LHX6	SLC66A3	-0.08	0.14	-0.57	0.57	0.879
BD	EN_L3_5_IT_3	PSMA8	0.08	0.13	0.57	0.57	0.881
BD	Astro	PPP1R36	-0.07	0.13	-0.57	0.57	0.857
BD	Astro	CCSER1	-0.05	0.08	-0.57	0.57	0.857
BD	PC	PSMC1	-0.08	0.14	-0.57	0.57	0.866
BD	IN_PVALB	BCL9	-0.03	0.06	-0.57	0.57	0.828
BD	EN_L5_6_NP	MCCC2	0.04	0.07	0.57	0.57	0.93
BD	IN_LAMP5_LHX6	ACTN2	0.07	0.12	0.57	0.57	0.879
BD	EN_L3_5_IT_3	RPF2	-0.03	0.05	-0.57	0.57	0.881
BD	EN_L6_CT	TFRC	0.05	0.09	0.57	0.57	0.892
BD	IN_PVALB	VSTM2L	0.03	0.05	0.57	0.57	0.828
BD	Astro	COL15A1	-0.15	0.27	-0.57	0.57	0.857
BD	IN_VIP	DFFA	0.03	0.05	0.57	0.57	0.864
BD	EN_L5_6_NP	ENSG00000273088	0.08	0.14	0.57	0.57	0.93
BD	EN_L3_5_IT_1	KLHDC8B	-0.08	0.14	-0.57	0.57	0.976
BD	Oligo	DNASE1	-0.02	0.04	-0.57	0.57	0.922
BD	EN_L3_5_IT_3	TUBGCP4	0.03	0.05	0.57	0.57	0.881
BD	EN_L6_IT_1	FBXL17	-0.03	0.05	-0.57	0.57	0.988
BD	IN_PVALB_CHC	XYLT1	0.05	0.10	0.57	0.57	0.925
BD	EN_L5_ET	PLEKHA1	0.36	0.62	0.58	0.57	0.887
BD	IN_LAMP5_LHX6	CCDC40	0.06	0.10	0.57	0.57	0.879
BD	IN_SST	GTPBP6	0.04	0.06	0.57	0.57	0.875
BD	IN_LAMP5_RELN	KCNH8	-0.06	0.10	-0.57	0.57	0.891
BD	Astro	WDR37	-0.04	0.06	-0.57	0.57	0.857
BD	EN_L3_5_IT_2	BICD2	-0.03	0.05	-0.57	0.57	0.886
BD	Micro	SAMD1	0.07	0.13	0.57	0.57	0.854
BD	EN_L3_5_IT_3	LOXL3	-0.08	0.15	-0.57	0.57	0.881
BD	IN_LAMP5_LHX6	FKRP	-0.06	0.10	-0.57	0.57	0.879
BD	IN_SST	TCAF2	0.08	0.14	0.57	0.57	0.875
BD	Oligo	ADSS1	-0.07	0.12	-0.57	0.57	0.922
BD	IN_VIP	TMX3	0.02	0.04	0.57	0.57	0.864
BD	IN_LAMP5_LHX6	MAFG	-0.07	0.12	-0.57	0.57	0.879
BD	EN_L3_5_IT_2	DUSP1	-0.11	0.19	-0.57	0.57	0.886
BD	EN_L2_3_IT	PRKAR2B	-0.04	0.07	-0.57	0.57	1
BD	EN_L3_5_IT_2	ZNF302	0.03	0.06	0.57	0.57	0.886
BD	EN_L6_IT_1	TXNDC17	-0.09	0.16	-0.57	0.57	0.988
BD	Micro	UBE3B	-0.04	0.07	-0.57	0.57	0.854
BD	OPC	ZNF622	-0.06	0.10	-0.57	0.57	0.825
BD	IN_PVALB_CHC	KBTBD3	0.06	0.11	0.57	0.57	0.925
BD	IN_PVALB	TRPT1	0.05	0.10	0.57	0.57	0.828
BD	Endo	WIPI2	-0.05	0.09	-0.57	0.57	0.824
BD	EN_L6_CT	TUBB2A	0.09	0.17	0.57	0.57	0.892
BD	EN_L2_3_IT	SMG6	-0.03	0.05	-0.57	0.57	1
BD	EN_L5_6_NP	SRPRB	0.05	0.09	0.57	0.57	0.93
BD	IN_SST	POLR2E	-0.04	0.07	-0.57	0.57	0.875
BD	IN_SST	FRYL	0.02	0.03	0.57	0.57	0.875
BD	IN_SST	CLYBL	-0.04	0.06	-0.57	0.57	0.875
BD	EN_L2_3_IT	PIKFYVE	0.03	0.05	0.57	0.57	1
BD	EN_L3_5_IT_1	SLC22A18	-0.11	0.19	-0.57	0.57	0.976
BD	EN_L6_IT_1	EDC3	0.04	0.07	0.57	0.57	0.988
BD	EN_L6B	ENSG00000255872	0.05	0.08	0.57	0.57	0.875
BD	EN_L6_CT	EMX1	0.06	0.11	0.57	0.57	0.892
BD	EN_L6_IT_2	SNX30	-0.06	0.10	-0.57	0.57	0.926
BD	IN_VIP	GYG1	-0.04	0.07	-0.57	0.57	0.864
BD	IN_PVALB	ALAD	0.03	0.05	0.57	0.57	0.828
BD	EN_L3_5_IT_1	RABL2B	-0.04	0.07	-0.57	0.57	0.976
BD	SMC	ZNF704	-0.13	0.23	-0.57	0.57	0.995
BD	EN_L6_IT_2	SLC38A8	0.19	0.33	0.57	0.57	0.926
BD	Oligo	EXOSC10	0.02	0.04	0.57	0.57	0.922
BD	Astro	FAM167A	0.04	0.07	0.57	0.57	0.857
BD	Astro	MCAT	-0.07	0.12	-0.57	0.57	0.857
BD	Micro	GYG1	-0.05	0.08	-0.57	0.57	0.854
BD	IN_PVALB	FAM155B	0.09	0.16	0.57	0.57	0.828
BD	Oligo	RRP1	-0.03	0.05	-0.57	0.57	0.922
BD	Oligo	ZNF830	0.04	0.07	0.57	0.57	0.922
BD	PC	ZHX3	-0.08	0.14	-0.57	0.57	0.866
BD	EN_L5_6_NP	AHR	0.10	0.17	0.57	0.57	0.93
BD	EN_L2_3_IT	MYL5	0.06	0.11	0.57	0.57	1
BD	IN_PVALB_CHC	TRPM4	-0.07	0.12	-0.57	0.57	0.925
BD	EN_L6_IT_2	ZNF681	-0.08	0.15	-0.57	0.57	0.926
BD	IN_PVALB	GNAI1	-0.02	0.04	-0.57	0.57	0.828
BD	Astro	USP32	0.03	0.05	0.57	0.57	0.857
BD	EN_L2_3_IT	PSPN	-0.07	0.12	-0.57	0.57	1
BD	EN_L5_6_NP	ATP6V1A	0.03	0.05	0.57	0.57	0.93
BD	EN_L2_3_IT	TACC2	-0.03	0.05	-0.57	0.57	1
BD	EN_L5_6_NP	PLPBP	-0.05	0.09	-0.57	0.57	0.93
BD	EN_L3_5_IT_1	MBLAC2	0.06	0.11	0.57	0.57	0.976
BD	Astro	BZW1	-0.03	0.06	-0.57	0.57	0.857
BD	IN_LAMP5_RELN	KIRREL3	-0.03	0.06	-0.57	0.57	0.891
BD	EN_L3_5_IT_3	CALB2	0.10	0.18	0.57	0.57	0.881
BD	EN_L6_CT	RPS20	0.04	0.07	0.57	0.57	0.892
BD	EN_L3_5_IT_3	ATG101	-0.06	0.11	-0.57	0.57	0.881
BD	EN_L5_6_NP	MRPL43	0.07	0.13	0.57	0.57	0.93
BD	EN_L5_ET	IFT20	0.56	0.96	0.58	0.57	0.887
BD	EN_L5_ET	USP11	-0.49	0.85	-0.58	0.57	0.887
BD	Micro	ARHGAP33	0.07	0.13	0.57	0.57	0.854
BD	EN_L3_5_IT_1	ENSG00000285382	0.06	0.10	0.57	0.57	0.976
BD	IN_SST	GNA14	-0.05	0.09	-0.57	0.57	0.875
BD	EN_L3_5_IT_2	LIPJ	-0.09	0.16	-0.57	0.57	0.886
BD	PC	RBBP4	0.06	0.11	0.57	0.57	0.866
BD	EN_L5_6_NP	DDOST	0.06	0.10	0.57	0.57	0.93
BD	EN_L6B	LARP6	-0.07	0.12	-0.57	0.57	0.876
BD	VLMC	RAD54L2	-0.09	0.15	-0.57	0.57	0.996
BD	VLMC	TBRG1	0.09	0.15	0.57	0.57	0.996
BD	Endo	WDR91	0.08	0.14	0.57	0.57	0.824
BD	EN_L6B	SFXN1	0.03	0.06	0.57	0.57	0.876
BD	Oligo	C16orf71	-0.07	0.12	-0.57	0.57	0.922
BD	EN_L2_3_IT	FDXR	0.06	0.10	0.57	0.57	1
BD	IN_PVALB	FOLH1	-0.08	0.14	-0.57	0.57	0.828
BD	EN_L3_5_IT_1	ASCC2	0.05	0.08	0.57	0.57	0.976
BD	EN_L3_5_IT_1	NSUN2	0.06	0.10	0.57	0.57	0.976
BD	Adaptive	RBMS1	-0.16	0.28	-0.57	0.57	0.996
BD	IN_ADARB2	RNF6	-0.05	0.09	-0.57	0.57	0.944
BD	EN_L5_6_NP	TRIM65	-0.09	0.15	-0.57	0.57	0.93
BD	EN_L6_IT_1	C1QTNF3-AMACR	-0.05	0.09	-0.57	0.57	0.988
BD	EN_L6_IT_1	PICK1	0.05	0.09	0.57	0.57	0.988
BD	IN_LAMP5_LHX6	ABHD5	0.05	0.09	0.57	0.57	0.879
BD	Astro	CAPN15	0.05	0.09	0.57	0.57	0.857
BD	EN_L5_6_NP	SPINDOC	0.08	0.14	0.57	0.57	0.93
BD	Endo	CALN1	-0.07	0.13	-0.57	0.57	0.824
BD	EN_L6_IT_1	PPP1R14C	-0.05	0.09	-0.57	0.57	0.988
BD	EN_L3_5_IT_3	TMEM106B	0.03	0.05	0.57	0.57	0.881
BD	IN_VIP	STIL	-0.05	0.09	-0.57	0.57	0.864
BD	IN_VIP	UBA6	0.02	0.03	0.57	0.57	0.864
BD	IN_PVALB	ELFN1	-0.08	0.15	-0.57	0.57	0.828
BD	IN_PVALB	TBCA	-0.02	0.03	-0.57	0.57	0.828
BD	IN_PVALB_CHC	IFIT1	-0.09	0.15	-0.57	0.57	0.925
BD	EN_L6_IT_2	NFYC	-0.05	0.09	-0.57	0.57	0.926
BD	OPC	SLC39A7	0.04	0.07	0.57	0.57	0.825
BD	EN_L6_IT_1	WNK1	-0.03	0.05	-0.57	0.57	0.988
BD	VLMC	GAK	-0.08	0.14	-0.57	0.57	0.996
BD	Oligo	LRRC53	-0.08	0.14	-0.57	0.57	0.922
BD	EN_L5_6_NP	TRMT1L	0.04	0.07	0.57	0.57	0.93
BD	EN_L5_6_NP	EFR3A	-0.04	0.06	-0.57	0.57	0.93
BD	EN_L3_5_IT_2	BRD4	-0.03	0.05	-0.57	0.57	0.886
BD	IN_PVALB_CHC	TMEM223	-0.06	0.11	-0.57	0.57	0.925
BD	Endo	USP12	0.05	0.10	0.57	0.57	0.824
BD	EN_L5_6_NP	MORC2	-0.05	0.09	-0.57	0.57	0.93
BD	EN_L6B	C12orf75	-0.08	0.14	-0.57	0.57	0.876
BD	EN_L3_5_IT_1	SPRY3	-0.05	0.08	-0.57	0.57	0.976
BD	EN_L3_5_IT_1	OARD1	0.06	0.10	0.57	0.57	0.976
BD	EN_L3_5_IT_1	PNMA1	-0.06	0.11	-0.57	0.57	0.976
BD	Endo	ITGB1BP1	0.05	0.08	0.57	0.57	0.824
BD	EN_L6_CT	TCP1	0.08	0.14	0.57	0.57	0.892
BD	EN_L3_5_IT_3	TERF1	0.02	0.04	0.57	0.57	0.881
BD	EN_L3_5_IT_2	UQCC1	0.02	0.04	0.57	0.57	0.886
BD	OPC	ENAH	0.02	0.04	0.57	0.57	0.825
BD	IN_VIP	GIT2	0.02	0.03	0.57	0.57	0.864
BD	IN_LAMP5_RELN	ZMAT3	-0.04	0.06	-0.57	0.57	0.891
BD	IN_VIP	GUSB	0.03	0.05	0.57	0.57	0.864
BD	EN_L3_5_IT_3	CDS1	-0.03	0.06	-0.57	0.57	0.881
BD	VLMC	FAM168B	-0.09	0.16	-0.57	0.57	0.996
BD	IN_ADARB2	MTM1	-0.03	0.06	-0.57	0.57	0.944
BD	IN_SST	JAKMIP3	0.03	0.05	0.57	0.57	0.875
BD	EN_L6_IT_1	DTX2	0.09	0.16	0.57	0.57	0.988
BD	EN_L2_3_IT	NXF1	-0.04	0.08	-0.57	0.57	1
BD	Astro	PPM1D	-0.04	0.06	-0.57	0.57	0.857
BD	EN_L6_IT_2	HPS5	-0.06	0.10	-0.57	0.57	0.926
BD	EN_L3_5_IT_3	CHRNB2	-0.05	0.09	-0.57	0.57	0.881
BD	EN_L3_5_IT_1	NCOR1	0.02	0.04	0.57	0.57	0.976
BD	IN_SST	ACOT9	0.03	0.05	0.57	0.57	0.875
BD	IN_ADARB2	JKAMP	-0.04	0.07	-0.57	0.57	0.944
BD	IN_PVALB	C1GALT1C1	0.05	0.09	0.57	0.57	0.828
BD	IN_PVALB	DYNC2I2	-0.05	0.09	-0.57	0.57	0.828
BD	OPC	EIF2B3	-0.03	0.05	-0.57	0.57	0.825
BD	EN_L6_IT_1	NAA50	0.04	0.06	0.57	0.57	0.988
BD	EN_L6_IT_1	C6orf89	0.03	0.05	0.57	0.57	0.988
BD	IN_VIP	SEC61G	-0.03	0.06	-0.57	0.57	0.864
BD	IN_LAMP5_RELN	PTK7	-0.06	0.10	-0.57	0.57	0.891
BD	EN_L6_IT_1	TRMT44	-0.04	0.07	-0.57	0.57	0.988
BD	Oligo	DESI2	-0.02	0.04	-0.57	0.57	0.922
BD	Astro	TIMM9	0.03	0.06	0.57	0.57	0.857
BD	EN_L2_3_IT	STX16	0.09	0.15	0.57	0.57	1
BD	EN_L3_5_IT_3	RHOXF1	-0.09	0.16	-0.57	0.57	0.881
BD	IN_ADARB2	LPIN1	0.03	0.06	0.57	0.57	0.944
BD	IN_SST	VCL	-0.03	0.05	-0.57	0.57	0.875
BD	IN_PVALB	BRAF	-0.02	0.04	-0.57	0.57	0.828
BD	EN_L3_5_IT_1	IARS1	0.03	0.06	0.57	0.57	0.976
BD	Astro	TNPO3	0.03	0.05	0.57	0.57	0.857
BD	Adaptive	TSPAN14	-0.17	0.29	-0.57	0.57	0.996
BD	IN_LAMP5_RELN	ZNF595	0.04	0.06	0.57	0.57	0.891
BD	IN_VIP	CUX1	-0.02	0.04	-0.57	0.57	0.864
BD	EN_L6_CT	NOP53	0.08	0.14	0.57	0.57	0.892
BD	Micro	ERO1B	-0.05	0.08	-0.57	0.57	0.854
BD	IN_LAMP5_RELN	FLII	-0.05	0.09	-0.57	0.57	0.891
BD	PVM	PNN	-0.11	0.19	-0.57	0.57	0.976
BD	IN_LAMP5_LHX6	TTC3	-0.02	0.04	-0.57	0.57	0.879
BD	Astro	REEP3	0.03	0.05	0.57	0.57	0.857
BD	OPC	CORO1C	0.04	0.07	0.57	0.57	0.825
BD	IN_VIP	KAT2A	0.03	0.05	0.57	0.57	0.864
BD	EN_L3_5_IT_3	ALOX12	0.07	0.12	0.57	0.57	0.881
BD	Astro	MTF1	-0.03	0.06	-0.57	0.57	0.857
BD	EN_L3_5_IT_3	DIP2B	-0.03	0.04	-0.57	0.57	0.881
BD	IN_PVALB	PLCH1	0.04	0.07	0.57	0.57	0.828
BD	IN_VIP	ATCAY	-0.02	0.04	-0.57	0.57	0.864
BD	Astro	UPP2	0.04	0.08	0.57	0.57	0.857
BD	IN_VIP	FAM91A1	-0.02	0.04	-0.57	0.57	0.864
BD	OPC	TMEM164	-0.07	0.13	-0.57	0.57	0.825
BD	IN_ADARB2	ZNF665	0.05	0.10	0.57	0.57	0.944
BD	EN_L6_IT_1	PARG	-0.04	0.06	-0.57	0.57	0.988
BD	IN_ADARB2	SCN4B	0.07	0.13	0.57	0.57	0.944
BD	IN_SST	PPP1R9B	0.05	0.09	0.57	0.57	0.875
BD	IN_ADARB2	ERG28	-0.07	0.13	-0.57	0.57	0.944
BD	IN_SST	PEX11G	-0.08	0.13	-0.57	0.57	0.875
BD	EN_L3_5_IT_1	FAM120AOS	0.04	0.08	0.57	0.57	0.976
BD	EN_L6_CT	DPH6	-0.05	0.08	-0.57	0.57	0.892
BD	Endo	PSMD1	-0.04	0.06	-0.57	0.57	0.824
BD	EN_L3_5_IT_3	MAP7D2	-0.02	0.03	-0.57	0.57	0.881
BD	EN_L3_5_IT_3	PI4KB	0.03	0.04	0.57	0.57	0.881
BD	Oligo	C16orf74	-0.07	0.12	-0.57	0.57	0.922
BD	EN_L6B	CYB5R4	-0.03	0.06	-0.57	0.57	0.876
BD	Micro	ASCC2	-0.03	0.06	-0.57	0.57	0.854
BD	VLMC	MCC	0.11	0.19	0.57	0.57	0.996
BD	IN_SST	TCTN2	0.03	0.06	0.57	0.57	0.875
BD	EN_L3_5_IT_1	GSPT2	-0.10	0.17	-0.57	0.57	0.976
BD	IN_SST	KCNE1	-0.10	0.18	-0.57	0.57	0.875
BD	Astro	TTC30A	-0.07	0.12	-0.57	0.57	0.857
BD	PC	PCNX4	0.05	0.09	0.57	0.57	0.866
BD	IN_LAMP5_RELN	SPATA5L1	-0.05	0.08	-0.57	0.57	0.891
BD	IN_LAMP5_RELN	PRXL2C	-0.07	0.13	-0.57	0.57	0.891
BD	EN_L6_IT_1	POLR3D	-0.07	0.12	-0.57	0.57	0.988
BD	IN_SST	ZNF260	0.04	0.08	0.57	0.57	0.875
BD	EN_L3_5_IT_1	OSTF1	0.05	0.09	0.57	0.57	0.976
BD	EN_L3_5_IT_2	LINS1	0.04	0.07	0.57	0.57	0.886
BD	EN_L6_CT	IWS1	-0.04	0.07	-0.57	0.57	0.892
BD	EN_L6B	ATP5PB	-0.06	0.10	-0.57	0.57	0.876
BD	IN_LAMP5_LHX6	LYG1	0.07	0.13	0.57	0.571	0.879
BD	Astro	SLAIN1	-0.04	0.06	-0.57	0.571	0.857
BD	IN_VIP	CENPW	-0.09	0.15	-0.57	0.571	0.864
BD	EN_L6_IT_2	PCID2	-0.04	0.08	-0.57	0.571	0.927
BD	OPC	NRG1	-0.04	0.08	-0.57	0.571	0.825
BD	EN_L5_6_NP	TRAF7	-0.07	0.12	-0.57	0.571	0.93
BD	EN_L6B	ARGLU1	-0.03	0.05	-0.57	0.571	0.876
BD	EN_L6_CT	ZC3HC1	-0.05	0.08	-0.57	0.571	0.892
BD	IN_SST	ICMT	-0.04	0.07	-0.57	0.571	0.875
BD	IN_PVALB_CHC	SPCS2	0.04	0.07	0.57	0.571	0.925
BD	EN_L3_5_IT_3	PACC1	0.06	0.10	0.57	0.571	0.881
BD	EN_L3_5_IT_1	CLPP	0.07	0.12	0.57	0.571	0.976
BD	EN_L6_IT_2	RBM5	0.04	0.07	0.57	0.571	0.927
BD	IN_SST	UBL3	0.03	0.05	0.57	0.571	0.875
BD	IN_VIP	CSF1R	0.08	0.14	0.57	0.571	0.864
BD	EN_L5_ET	MORN1	0.56	0.95	0.58	0.571	0.888
BD	Astro	KDM5D	0.07	0.12	0.57	0.571	0.857
BD	EN_L3_5_IT_1	MRPS7	-0.07	0.13	-0.57	0.571	0.976
BD	Endo	STARD13	-0.05	0.09	-0.57	0.571	0.824
BD	Micro	REEP3	-0.04	0.07	-0.57	0.571	0.854
BD	VLMC	SCAF11	-0.05	0.08	-0.57	0.571	0.996
BD	EN_L3_5_IT_3	TM9SF3	-0.02	0.04	-0.57	0.571	0.881
BD	IN_PVALB_CHC	ST3GAL1	-0.12	0.21	-0.57	0.571	0.925
BD	EN_L3_5_IT_1	DZIP1	0.03	0.06	0.57	0.571	0.976
BD	VLMC	UGP2	0.10	0.17	0.57	0.571	0.996
BD	OPC	FAM133B	-0.02	0.04	-0.57	0.571	0.825
BD	Astro	RTN1	-0.05	0.08	-0.57	0.571	0.857
BD	EN_L6_CT	EHBP1L1	0.08	0.15	0.57	0.571	0.892
BD	EN_L6_IT_1	MAP4K4	-0.03	0.05	-0.57	0.571	0.988
BD	IN_LAMP5_LHX6	LMLN	0.05	0.08	0.57	0.571	0.879
BD	EN_L2_3_IT	L3MBTL3	0.05	0.08	0.57	0.571	1
BD	SMC	BTBD7	0.13	0.23	0.57	0.571	0.995
BD	Astro	XRCC2	0.06	0.10	0.57	0.571	0.857
BD	EN_L2_3_IT	PURA	-0.03	0.05	-0.57	0.571	1
BD	IN_VIP	CWC27	0.02	0.04	0.57	0.571	0.864
BD	IN_LAMP5_RELN	CPLX1	0.05	0.08	0.57	0.571	0.891
BD	EN_L2_3_IT	CPSF4L	-0.11	0.19	-0.57	0.571	1
BD	Astro	HDAC10	-0.07	0.13	-0.57	0.571	0.857
BD	EN_L3_5_IT_2	TMEM248	-0.03	0.06	-0.57	0.571	0.886
BD	EN_L3_5_IT_2	UBE3D	0.03	0.05	0.57	0.571	0.886
BD	Endo	ENSG00000268870	0.08	0.14	0.57	0.571	0.824
BD	OPC	HNRNPL	0.04	0.06	0.57	0.571	0.825
BD	EN_L6_IT_1	EIF2B1	0.05	0.09	0.57	0.571	0.988
BD	IN_PVALB_CHC	SOCS6	0.05	0.10	0.57	0.571	0.925
BD	IN_ADARB2	THOC3	0.09	0.16	0.57	0.571	0.944
BD	EN_L3_5_IT_1	PLA2G15	-0.07	0.12	-0.57	0.571	0.976
BD	EN_L6_CT	SWT1	-0.05	0.08	-0.57	0.571	0.892
BD	Adaptive	STAG2	0.12	0.21	0.57	0.571	0.996
BD	VLMC	BMS1	-0.10	0.18	-0.57	0.571	0.996
BD	EN_L6_IT_1	EHD3	0.04	0.08	0.57	0.571	0.988
BD	Oligo	BCL2L2	-0.06	0.10	-0.57	0.571	0.922
BD	EN_L6_IT_1	POM121C	0.03	0.05	0.57	0.571	0.988
BD	Adaptive	ARL15	0.14	0.24	0.57	0.571	0.996
BD	Micro	PDE3A	-0.12	0.20	-0.57	0.571	0.854
BD	Oligo	NPM2	0.05	0.09	0.57	0.571	0.922
BD	Micro	PRAG1	-0.05	0.08	-0.57	0.571	0.854
BD	IN_VIP	SELENOI	0.02	0.04	0.57	0.571	0.864
BD	IN_PVALB_CHC	KLHL24	0.03	0.05	0.57	0.571	0.925
BD	EN_L2_3_IT	SACS	0.03	0.05	0.57	0.571	1
BD	PC	UVSSA	-0.07	0.12	-0.57	0.571	0.866
BD	EN_L6_CT	ZNF546	-0.05	0.09	-0.57	0.571	0.892
BD	IN_SST	SH2D3C	0.03	0.06	0.57	0.571	0.875
BD	IN_PVALB	ENSG00000281593	0.04	0.06	0.57	0.571	0.828
BD	Oligo	MELK	0.14	0.25	0.57	0.571	0.922
BD	EN_L6_CT	KNDC1	-0.04	0.07	-0.57	0.571	0.892
BD	IN_PVALB_CHC	NUBPL	-0.03	0.06	-0.57	0.571	0.925
BD	Astro	CISD3	0.05	0.09	0.57	0.571	0.857
BD	IN_ADARB2	HEXD	-0.05	0.08	-0.57	0.571	0.944
BD	EN_L5_6_NP	C9orf78	-0.06	0.10	-0.57	0.571	0.93
BD	PC	MT-CO1	-0.06	0.10	-0.57	0.571	0.866
BD	EN_L3_5_IT_1	RSF1	0.03	0.05	0.57	0.571	0.976
BD	EN_L6_CT	DOCK7	-0.03	0.05	-0.57	0.571	0.892
BD	EN_L3_5_IT_1	TOR3A	-0.07	0.13	-0.57	0.571	0.976
BD	IN_VIP	COG8	-0.03	0.06	-0.57	0.571	0.864
BD	EN_L3_5_IT_2	HIRIP3	-0.05	0.09	-0.57	0.571	0.886
BD	EN_L2_3_IT	TAF5	0.04	0.07	0.57	0.571	1
BD	IN_ADARB2	PBXIP1	-0.07	0.13	-0.57	0.571	0.944
BD	IN_VIP	G3BP2	0.02	0.03	0.57	0.571	0.864
BD	OPC	CCNQ	0.07	0.13	0.57	0.571	0.825
BD	IN_SST	MVB12A	0.05	0.08	0.57	0.571	0.875
BD	OPC	NEK5	0.07	0.13	0.57	0.571	0.825
BD	EN_L3_5_IT_1	FBXL5	0.03	0.05	0.57	0.571	0.976
BD	EN_L2_3_IT	PCNX4	0.04	0.07	0.57	0.571	1
BD	IN_ADARB2	ABCG4	-0.06	0.11	-0.57	0.571	0.944
BD	EN_L2_3_IT	PCP4L1	0.07	0.12	0.57	0.571	1
BD	EN_L3_5_IT_1	DGAT2	0.08	0.14	0.57	0.571	0.976
BD	EN_L6_IT_1	ADNP2	0.05	0.09	0.57	0.571	0.988
BD	IN_PVALB_CHC	SUZ12	-0.04	0.08	-0.57	0.571	0.925
BD	EN_L2_3_IT	PRKG2	-0.05	0.08	-0.57	0.571	1
BD	EN_L2_3_IT	DNPEP	0.05	0.08	0.57	0.571	1
BD	IN_PVALB_CHC	ENSG00000273398	-0.09	0.16	-0.57	0.571	0.925
BD	IN_SST	ZNF425	0.04	0.08	0.57	0.571	0.875
BD	EN_L6_CT	SLC24A3	-0.10	0.17	-0.57	0.571	0.892
BD	EN_L3_5_IT_2	NLRC4	0.07	0.12	0.57	0.571	0.886
BD	EN_L6_CT	HDAC3	0.04	0.07	0.57	0.571	0.892
BD	EN_L3_5_IT_2	REX1BD	-0.04	0.07	-0.57	0.571	0.886
BD	EN_L6_IT_2	SS18L1	0.06	0.10	0.57	0.571	0.927
BD	EN_L3_5_IT_1	APOD	-0.09	0.16	-0.57	0.571	0.976
BD	EN_L6B	PLEKHO1	-0.06	0.11	-0.57	0.571	0.876
BD	EN_L5_ET	PCP4	0.54	0.93	0.58	0.571	0.888
BD	EN_L6_IT_2	KDM6A	-0.03	0.06	-0.57	0.571	0.927
BD	IN_PVALB_CHC	JPT2	0.08	0.15	0.57	0.571	0.925
BD	Oligo	SLC5A6	-0.04	0.07	-0.57	0.571	0.922
BD	EN_L2_3_IT	SLC5A11	0.05	0.10	0.57	0.571	1
BD	IN_LAMP5_LHX6	HEXD	-0.05	0.09	-0.57	0.571	0.879
BD	Micro	SLC16A4	-0.09	0.15	-0.57	0.571	0.854
BD	EN_L6B	CDKAL1	-0.03	0.05	-0.57	0.571	0.876
BD	SMC	RGS6	-0.10	0.18	-0.57	0.571	0.995
BD	EN_L5_6_NP	SEC63	0.03	0.05	0.57	0.571	0.93
BD	IN_SST	CLMP	0.06	0.11	0.57	0.571	0.875
BD	PC	COMT	0.07	0.13	0.57	0.571	0.866
BD	IN_LAMP5_LHX6	RAB30	0.05	0.09	0.57	0.571	0.879
BD	EN_L3_5_IT_3	GGCT	-0.05	0.09	-0.57	0.571	0.881
BD	EN_L6_CT	MRPL57	-0.06	0.10	-0.57	0.571	0.892
BD	EN_L6_IT_2	SMARCA2	0.05	0.08	0.57	0.571	0.927
BD	Oligo	NLRP12	0.08	0.14	0.57	0.571	0.922
BD	EN_L3_5_IT_2	ABO	-0.12	0.21	-0.57	0.571	0.886
BD	EN_L6_IT_2	STX1A	-0.05	0.10	-0.57	0.571	0.927
BD	Astro	SMIM31	0.10	0.18	0.57	0.571	0.857
BD	IN_LAMP5_LHX6	KIAA1328	0.03	0.06	0.57	0.571	0.879
BD	PC	CD47	-0.06	0.11	-0.57	0.571	0.866
BD	OPC	DDX60	-0.04	0.07	-0.57	0.571	0.825
BD	IN_SST	FAM114A2	-0.04	0.07	-0.57	0.571	0.875
BD	EN_L3_5_IT_3	ATF4	-0.04	0.07	-0.57	0.571	0.881
BD	IN_PVALB	CLHC1	-0.04	0.07	-0.57	0.571	0.828
BD	IN_PVALB_CHC	SMCR8	-0.07	0.13	-0.57	0.571	0.925
BD	EN_L3_5_IT_2	THEM4	-0.04	0.08	-0.57	0.571	0.886
BD	IN_PVALB_CHC	PKM	0.04	0.06	0.57	0.571	0.925
BD	EN_L5_6_NP	APBB3	-0.06	0.11	-0.57	0.571	0.93
BD	IN_LAMP5_LHX6	P3H1	0.07	0.12	0.57	0.571	0.879
BD	Astro	DHX36	0.03	0.05	0.57	0.571	0.857
BD	EN_L5_6_NP	ZNF594	-0.05	0.09	-0.57	0.571	0.93
BD	IN_SST	ZNF880	0.05	0.09	0.57	0.571	0.875
BD	EN_L2_3_IT	RSPH4A	-0.09	0.16	-0.57	0.571	1
BD	EN_L2_3_IT	COLEC12	-0.07	0.12	-0.57	0.571	1
BD	EN_L6_IT_1	TAGAP	0.10	0.17	0.57	0.571	0.988
BD	EN_L3_5_IT_2	UQCC3	-0.06	0.10	-0.57	0.571	0.886
BD	EN_L3_5_IT_1	CRY1	0.09	0.16	0.57	0.571	0.976
BD	IN_PVALB	IFT22	0.05	0.08	0.57	0.571	0.828
BD	EN_L5_6_NP	ATG4A	-0.06	0.11	-0.57	0.571	0.93
BD	OPC	PSMB8	0.08	0.14	0.57	0.571	0.825
BD	IN_LAMP5_LHX6	EIF2S3	0.05	0.09	0.57	0.571	0.879
BD	IN_ADARB2	RAPGEF3	0.09	0.15	0.57	0.571	0.944
BD	IN_LAMP5_LHX6	KHK	-0.08	0.14	-0.57	0.571	0.879
BD	PC	TAF1	0.05	0.09	0.57	0.571	0.866
BD	EN_L6B	NET1	-0.07	0.12	-0.57	0.571	0.876
BD	Oligo	KBTBD8	0.06	0.11	0.57	0.571	0.922
BD	VLMC	INPP4B	0.09	0.15	0.57	0.571	0.996
BD	EN_L6_IT_1	VPS36	0.03	0.05	0.57	0.571	0.988
BD	Astro	CCNE2	0.08	0.14	0.57	0.571	0.857
BD	EN_L6B	DDX6	-0.03	0.05	-0.57	0.571	0.876
BD	EN_L6_IT_1	FOXJ2	-0.06	0.11	-0.57	0.571	0.988
BD	EN_L6_IT_2	CHD5	0.04	0.08	0.57	0.571	0.927
BD	EN_L3_5_IT_3	LYPLA1	-0.03	0.06	-0.57	0.571	0.881
BD	PC	PHF10	-0.07	0.12	-0.57	0.571	0.866
BD	EN_L5_6_NP	HGSNAT	-0.05	0.09	-0.57	0.571	0.93
BD	EN_L5_6_NP	DCHS1	0.08	0.13	0.57	0.571	0.93
BD	VLMC	NEK7	0.06	0.11	0.57	0.571	0.996
BD	Astro	ASAH1	-0.03	0.06	-0.57	0.571	0.857
BD	VLMC	USP54	-0.10	0.17	-0.57	0.571	0.996
BD	IN_PVALB	PRDM1	0.03	0.06	0.57	0.571	0.828
BD	IN_PVALB_CHC	AMZ2	0.05	0.08	0.57	0.571	0.925
BD	IN_SST	NT5C2	0.02	0.03	0.57	0.571	0.875
BD	EN_L6_IT_1	XIRP2	0.07	0.12	0.57	0.571	0.988
BD	IN_PVALB	MBLAC2	0.04	0.06	0.57	0.571	0.828
BD	EN_L2_3_IT	DROSHA	-0.03	0.05	-0.57	0.571	1
BD	IN_LAMP5_LHX6	ARHGAP6	-0.09	0.15	-0.57	0.571	0.879
BD	IN_PVALB_CHC	NLGN4X	-0.03	0.05	-0.57	0.571	0.925
BD	EN_L6B	IQCJ-SCHIP1	0.06	0.10	0.57	0.571	0.876
BD	OPC	RTL8C	-0.04	0.07	-0.57	0.571	0.825
BD	EN_L3_5_IT_3	LRIF1	0.04	0.07	0.57	0.571	0.881
BD	EN_L2_3_IT	SEC61A2	-0.02	0.04	-0.57	0.571	1
BD	IN_PVALB_CHC	TMED10	0.05	0.08	0.57	0.571	0.925
BD	EN_L2_3_IT	BRCA1	0.05	0.09	0.57	0.571	1
BD	EN_L6_CT	GAS2L1	-0.06	0.10	-0.57	0.571	0.892
BD	Oligo	RPAIN	-0.02	0.04	-0.57	0.571	0.922
BD	SMC	MTDH	0.12	0.21	0.57	0.571	0.995
BD	EN_L3_5_IT_3	SLC6A1	0.05	0.09	0.57	0.571	0.881
BD	IN_SST	SLC9B1	0.04	0.08	0.57	0.571	0.875
BD	IN_LAMP5_RELN	TAB3	-0.04	0.07	-0.57	0.571	0.892
BD	Oligo	BRICD5	-0.04	0.08	-0.57	0.571	0.922
BD	IN_SST	ZBBX	-0.05	0.10	-0.57	0.571	0.875
BD	Astro	UAP1L1	0.05	0.08	0.57	0.571	0.857
BD	EN_L3_5_IT_2	MEPCE	-0.05	0.09	-0.57	0.571	0.886
BD	Micro	ACAD8	-0.06	0.11	-0.57	0.571	0.855
BD	Oligo	ANKS1A	0.02	0.03	0.57	0.571	0.922
BD	IN_ADARB2	ZNF280B	0.04	0.08	0.57	0.571	0.944
BD	EN_L3_5_IT_1	MIB1	-0.03	0.05	-0.57	0.571	0.976
BD	IN_LAMP5_LHX6	DOCK7	0.03	0.05	0.57	0.571	0.879
BD	IN_ADARB2	WASHC3	-0.05	0.09	-0.57	0.571	0.944
BD	EN_L6_IT_1	DDAH1	-0.04	0.08	-0.57	0.571	0.988
BD	Oligo	CNR1	-0.07	0.13	-0.57	0.571	0.922
BD	Micro	ZNF93	0.07	0.13	0.57	0.571	0.855
BD	EN_L3_5_IT_3	SETD1A	-0.04	0.07	-0.57	0.571	0.881
BD	EN_L6_IT_1	SLC28A2	-0.14	0.25	-0.57	0.571	0.988
BD	EN_L3_5_IT_2	SFTPC	-0.09	0.15	-0.57	0.571	0.886
BD	EN_L6_CT	CEP112	0.04	0.06	0.57	0.571	0.892
BD	IN_VIP	CGREF1	0.03	0.05	0.57	0.571	0.865
BD	IN_VIP	RAB10	0.02	0.03	0.57	0.571	0.865
BD	EN_L6B	DNAJA2	-0.05	0.10	-0.57	0.571	0.876
BD	IN_SST	DDB1	-0.03	0.04	-0.57	0.571	0.875
BD	OPC	RAB11FIP5	0.06	0.11	0.57	0.571	0.826
BD	EN_L6_CT	UHMK1	0.04	0.07	0.57	0.571	0.892
BD	EN_L3_5_IT_3	LCOR	-0.02	0.04	-0.57	0.571	0.881
BD	Oligo	WARS2	0.03	0.05	0.57	0.571	0.922
BD	IN_PVALB	LRRC27	-0.03	0.06	-0.57	0.571	0.829
BD	OPC	TOMM34	0.05	0.09	0.57	0.571	0.826
BD	IN_LAMP5_LHX6	PITPNA	0.04	0.06	0.57	0.571	0.879
BD	EN_L6_IT_2	METTL16	0.06	0.10	0.57	0.571	0.927
BD	VLMC	EHMT1	0.07	0.13	0.57	0.571	0.996
BD	EN_L3_5_IT_1	GUCA1B	0.09	0.16	0.57	0.571	0.976
BD	EN_L3_5_IT_3	SLC35B1	-0.04	0.06	-0.57	0.571	0.881
BD	IN_LAMP5_LHX6	HPF1	-0.05	0.08	-0.57	0.571	0.879
BD	IN_VIP	C11orf95	0.05	0.09	0.57	0.571	0.865
BD	EN_L6_IT_2	ABHD8	-0.06	0.11	-0.57	0.571	0.927
BD	IN_PVALB_CHC	FAM102B	0.05	0.08	0.57	0.571	0.925
BD	IN_LAMP5_LHX6	SELENOM	-0.08	0.14	-0.57	0.571	0.879
BD	Astro	USF2	0.04	0.07	0.57	0.571	0.857
BD	Oligo	ISG20	0.05	0.09	0.57	0.571	0.922
BD	EN_L6_IT_1	SNRNP25	0.09	0.15	0.57	0.571	0.988
BD	IN_ADARB2	SPATA6L	0.03	0.06	0.57	0.571	0.944
BD	Oligo	SDHAF4	0.03	0.05	0.57	0.571	0.922
BD	EN_L2_3_IT	AGBL3	-0.04	0.08	-0.57	0.571	1
BD	Oligo	ROMO1	-0.04	0.08	-0.57	0.571	0.922
BD	IN_SST	UTP14A	0.04	0.07	0.57	0.571	0.875
BD	Oligo	STON2	-0.05	0.10	-0.57	0.571	0.922
BD	EN_L3_5_IT_3	CPO	0.06	0.10	0.57	0.571	0.881
BD	Oligo	GRHPR	0.02	0.04	0.57	0.571	0.922
BD	EN_L3_5_IT_1	UBE3B	0.04	0.07	0.57	0.571	0.976
BD	IN_ADARB2	SIMC1	-0.04	0.06	-0.57	0.571	0.944
BD	EN_L3_5_IT_3	COL9A2	-0.09	0.15	-0.57	0.571	0.881
BD	Oligo	KIF1B	0.01	0.02	0.57	0.571	0.922
BD	IN_ADARB2	RAD23B	-0.02	0.04	-0.57	0.571	0.944
BD	IN_PVALB	HUWE1	-0.02	0.03	-0.57	0.571	0.829
BD	Astro	DNAJC27	-0.03	0.06	-0.57	0.571	0.857
BD	IN_LAMP5_RELN	SBF2	-0.02	0.03	-0.57	0.571	0.892
BD	EN_L6_IT_1	POLR2E	0.05	0.09	0.57	0.571	0.988
BD	EN_L6_IT_1	DCAF11	-0.09	0.16	-0.57	0.571	0.988
BD	VLMC	CUL1	-0.07	0.12	-0.57	0.571	0.996
BD	EN_L3_5_IT_3	GULP1	0.07	0.13	0.57	0.571	0.881
BD	IN_LAMP5_RELN	NIF3L1	0.06	0.10	0.57	0.571	0.892
BD	EN_L6_IT_2	SLCO5A1	-0.10	0.18	-0.57	0.571	0.927
BD	EN_L2_3_IT	RPL13A	-0.04	0.07	-0.57	0.571	1
BD	IN_VIP	BEAN1	-0.03	0.06	-0.57	0.571	0.865
BD	EN_L2_3_IT	ADAMTS1	-0.10	0.18	-0.57	0.571	1
BD	EN_L3_5_IT_3	SDHAF3	-0.05	0.08	-0.57	0.571	0.881
BD	EN_L5_ET	NDFIP1	-0.37	0.64	-0.58	0.571	0.889
BD	IN_ADARB2	NUDT10	0.08	0.14	0.57	0.571	0.944
BD	IN_LAMP5_RELN	LAPTM4A	-0.05	0.08	-0.57	0.571	0.892
BD	OPC	ZNF431	-0.02	0.04	-0.57	0.571	0.826
BD	PC	ATG16L2	-0.07	0.13	-0.57	0.571	0.866
BD	VLMC	CARS2	-0.08	0.15	-0.57	0.571	0.996
BD	Astro	KPNA6	0.03	0.05	0.57	0.571	0.857
BD	EN_L6B	CYBC1	0.08	0.15	0.57	0.571	0.876
BD	IN_VIP	FECH	-0.03	0.05	-0.57	0.571	0.865
BD	Oligo	CA10	0.07	0.12	0.57	0.571	0.922
BD	EN_L6_CT	PVALEF	0.06	0.11	0.57	0.571	0.892
BD	IN_LAMP5_LHX6	NUDCD1	-0.05	0.09	-0.57	0.571	0.879
BD	EN_L3_5_IT_2	SEMA6A	0.07	0.12	0.57	0.571	0.887
BD	Micro	NAPB	-0.04	0.06	-0.57	0.571	0.855
BD	IN_SST	SGCG	0.08	0.15	0.57	0.571	0.876
BD	EN_L6_IT_2	MLYCD	-0.08	0.13	-0.57	0.571	0.927
BD	IN_ADARB2	WARS1	0.07	0.13	0.57	0.571	0.944
BD	EN_L6_IT_1	SPATA7	0.04	0.08	0.57	0.571	0.988
BD	Astro	TREH	0.09	0.16	0.57	0.571	0.857
BD	IN_PVALB_CHC	PEX6	-0.05	0.09	-0.57	0.572	0.925
BD	EN_L3_5_IT_3	LATS2	0.10	0.18	0.57	0.572	0.881
BD	IN_PVALB_CHC	IL3RA	0.06	0.10	0.57	0.572	0.925
BD	IN_PVALB	TPM3	-0.02	0.04	-0.57	0.572	0.829
BD	EN_L6_CT	PRKRIP1	0.03	0.06	0.57	0.572	0.892
BD	PC	COG7	-0.07	0.13	-0.57	0.572	0.866
BD	IN_SST	NATD1	0.06	0.11	0.57	0.572	0.876
BD	EN_L6_CT	NPLOC4	-0.06	0.10	-0.57	0.572	0.892
BD	EN_L3_5_IT_1	SART1	-0.06	0.11	-0.57	0.572	0.976
BD	Astro	DLGAP4	0.04	0.06	0.57	0.572	0.857
BD	PC	PARP6	-0.07	0.12	-0.57	0.572	0.866
BD	EN_L6_IT_2	MTSS1	0.06	0.10	0.57	0.572	0.927
BD	IN_LAMP5_LHX6	CYP46A1	0.04	0.07	0.57	0.572	0.879
BD	EN_L3_5_IT_1	YIPF4	-0.03	0.05	-0.57	0.572	0.976
BD	EN_L2_3_IT	SPIDR	-0.03	0.05	-0.57	0.572	1
BD	Astro	BBIP1	-0.03	0.06	-0.57	0.572	0.857
BD	IN_VIP	GABRD	0.07	0.12	0.57	0.572	0.865
BD	PVM	CHKA	0.10	0.17	0.57	0.572	0.976
BD	EN_L6_IT_1	CHD7	0.09	0.15	0.57	0.572	0.988
BD	IN_PVALB	HSBP1L1	-0.03	0.06	-0.57	0.572	0.829
BD	Oligo	FBLL1	0.06	0.11	0.57	0.572	0.922
BD	EN_L2_3_IT	AGFG1	-0.02	0.04	-0.57	0.572	1
BD	EN_L6_IT_1	WWC3	0.04	0.07	0.57	0.572	0.988
BD	Micro	PTCH1	0.07	0.12	0.57	0.572	0.855
BD	EN_L2_3_IT	TPST2	0.05	0.09	0.57	0.572	1
BD	EN_L6_IT_2	MINK1	0.05	0.08	0.57	0.572	0.927
BD	Micro	GABRA4	0.08	0.14	0.57	0.572	0.855
BD	IN_PVALB	AKAP5	-0.05	0.09	-0.57	0.572	0.829
BD	IN_VIP	RAB3D	0.05	0.08	0.57	0.572	0.865
BD	EN_L6_IT_1	MPP5	-0.04	0.07	-0.57	0.572	0.988
BD	EN_L2_3_IT	ATP6AP1	-0.05	0.09	-0.57	0.572	1
BD	IN_LAMP5_LHX6	UBA2	0.03	0.06	0.57	0.572	0.879
BD	EN_L6_IT_2	SH3RF1	-0.12	0.21	-0.57	0.572	0.927
BD	EN_L6_CT	LRRC49	0.03	0.05	0.57	0.572	0.892
BD	Micro	EDA	-0.05	0.10	-0.57	0.572	0.855
BD	EN_L6_IT_1	SEC14L1	0.04	0.08	0.57	0.572	0.988
BD	EN_L6B	ORMDL1	0.04	0.07	0.57	0.572	0.876
BD	IN_VIP	HRH1	0.05	0.09	0.57	0.572	0.865
BD	Endo	IFT140	0.07	0.12	0.57	0.572	0.825
BD	EN_L2_3_IT	HAS3	0.06	0.11	0.57	0.572	1
BD	EN_L2_3_IT	PTP4A3	0.06	0.11	0.57	0.572	1
BD	Oligo	MIS18BP1	-0.04	0.07	-0.57	0.572	0.922
BD	EN_L5_6_NP	SPRYD3	-0.06	0.10	-0.57	0.572	0.931
BD	EN_L6B	FIS1	0.06	0.11	0.57	0.572	0.876
BD	IN_SST	C12orf60	0.07	0.12	0.57	0.572	0.876
BD	EN_L3_5_IT_1	FAM228A	0.08	0.14	0.57	0.572	0.976
BD	IN_VIP	SRRM1	0.02	0.04	0.57	0.572	0.865
BD	Endo	FAM98A	-0.07	0.12	-0.57	0.572	0.825
BD	EN_L2_3_IT	SPINK4	0.09	0.17	0.57	0.572	1
BD	EN_L2_3_IT	VIP	-0.09	0.15	-0.57	0.572	1
BD	EN_L3_5_IT_2	SLC27A4	-0.04	0.06	-0.57	0.572	0.887
BD	IN_PVALB	PLD5	-0.03	0.06	-0.57	0.572	0.829
BD	IN_VIP	HNRNPA2B1	-0.02	0.03	-0.57	0.572	0.865
BD	EN_L5_6_NP	RPS6KB1	0.04	0.06	0.57	0.572	0.931
BD	EN_L6B	CISD2	-0.06	0.10	-0.57	0.572	0.876
BD	SMC	PKP4	0.12	0.21	0.57	0.572	0.995
BD	VLMC	ROCK1	0.06	0.11	0.57	0.572	0.996
BD	IN_VIP	C1orf174	0.05	0.09	0.57	0.572	0.865
BD	IN_ADARB2	LRCH2	0.03	0.06	0.57	0.572	0.944
BD	EN_L3_5_IT_3	SOWAHB	-0.06	0.10	-0.57	0.572	0.881
BD	EN_L6_IT_1	OSBPL8	-0.04	0.07	-0.57	0.572	0.988
BD	IN_PVALB	TMEM120A	0.04	0.07	0.57	0.572	0.829
BD	EN_L6B	ZNF81	-0.04	0.06	-0.57	0.572	0.876
BD	EN_L3_5_IT_2	CUBN	-0.06	0.11	-0.57	0.572	0.887
BD	Oligo	PCIF1	-0.03	0.06	-0.57	0.572	0.922
BD	IN_LAMP5_LHX6	CUX2	-0.12	0.21	-0.57	0.572	0.879
BD	Astro	THEMIS	-0.08	0.14	-0.57	0.572	0.857
BD	Endo	GBA2	-0.06	0.11	-0.57	0.572	0.825
BD	EN_L2_3_IT	WASHC1	0.07	0.12	0.57	0.572	1
BD	EN_L6B	JMY	0.03	0.05	0.57	0.572	0.876
BD	IN_PVALB_CHC	ENSG00000241962	0.04	0.07	0.57	0.572	0.925
BD	EN_L6_CT	NSFL1C	0.04	0.07	0.57	0.572	0.892
BD	IN_ADARB2	ENO2	-0.04	0.07	-0.57	0.572	0.944
BD	EN_L6_CT	SLC12A2	-0.05	0.08	-0.57	0.572	0.892
BD	EN_L6_IT_1	GGA1	-0.04	0.08	-0.57	0.572	0.988
BD	EN_L6_IT_1	GNAT2	0.09	0.17	0.57	0.572	0.988
BD	Micro	ERN1	0.05	0.09	0.57	0.572	0.855
BD	IN_SST	PUDP	-0.03	0.05	-0.57	0.572	0.876
BD	Astro	CDKN2AIP	0.05	0.09	0.57	0.572	0.857
BD	EN_L6_IT_1	PCNX4	0.04	0.06	0.57	0.572	0.988
BD	EN_L6B	RCOR3	-0.04	0.06	-0.57	0.572	0.876
BD	EN_L2_3_IT	MRPL51	-0.05	0.08	-0.57	0.572	1
BD	EN_L6_IT_1	RAB3C	-0.04	0.07	-0.57	0.572	0.988
BD	IN_SST	TRMT13	0.03	0.05	0.57	0.572	0.876
BD	IN_ADARB2	CANT1	-0.06	0.11	-0.57	0.572	0.944
BD	Oligo	WASL	0.02	0.04	0.57	0.572	0.922
BD	Endo	RAP1B	0.04	0.08	0.57	0.572	0.825
BD	EN_L3_5_IT_2	RNF130	0.02	0.04	0.57	0.572	0.887
BD	EN_L6B	SPRING1	-0.06	0.10	-0.57	0.572	0.876
BD	IN_LAMP5_LHX6	STARD7	-0.04	0.07	-0.57	0.572	0.879
BD	IN_PVALB_CHC	PTPN20	-0.09	0.16	-0.57	0.572	0.925
BD	Astro	THAP3	0.05	0.08	0.57	0.572	0.857
BD	EN_L5_6_NP	MAST2	-0.03	0.05	-0.57	0.572	0.931
BD	IN_ADARB2	PTAR1	-0.04	0.07	-0.57	0.572	0.944
BD	IN_PVALB_CHC	RPL13	-0.04	0.07	-0.57	0.572	0.925
BD	IN_ADARB2	IL11RA	-0.08	0.13	-0.57	0.572	0.944
BD	Endo	DPM1	0.05	0.09	0.57	0.572	0.825
BD	Astro	FN3KRP	0.04	0.07	0.57	0.572	0.857
BD	EN_L6_IT_2	SLC25A17	0.06	0.10	0.57	0.572	0.927
BD	EN_L6B	MAK16	-0.08	0.14	-0.57	0.572	0.876
BD	IN_PVALB	CORO6	0.03	0.05	0.57	0.572	0.829
BD	IN_PVALB_CHC	SERP1	-0.04	0.06	-0.57	0.572	0.925
BD	IN_LAMP5_LHX6	EIF4G1	-0.05	0.10	-0.57	0.572	0.879
BD	IN_SST	KTN1	0.02	0.03	0.57	0.572	0.876
BD	IN_LAMP5_RELN	HEATR1	0.03	0.06	0.57	0.572	0.892
BD	Oligo	PTOV1	-0.03	0.05	-0.57	0.572	0.922
BD	OPC	SFRP1	-0.05	0.09	-0.57	0.572	0.826
BD	EN_L3_5_IT_3	LRRC58	0.03	0.05	0.57	0.572	0.881
BD	IN_LAMP5_LHX6	ATP6V1B2	0.04	0.07	0.57	0.572	0.879
BD	EN_L6B	STMN2	-0.03	0.05	-0.57	0.572	0.876
BD	EN_L6_CT	SLCO2B1	-0.10	0.17	-0.57	0.572	0.892
BD	EN_L6_IT_1	CLEC2D	0.07	0.13	0.57	0.572	0.988
BD	EN_L6_IT_1	ELMOD3	0.04	0.07	0.57	0.572	0.988
BD	EN_L6_CT	PPHLN1	0.03	0.04	0.57	0.572	0.892
BD	IN_ADARB2	PML	-0.06	0.11	-0.57	0.572	0.944
BD	EN_L6B	MYO5A	0.03	0.05	0.57	0.572	0.876
BD	IN_SST	SKIDA1	0.07	0.13	0.57	0.572	0.876
BD	EN_L6B	TMEM64	0.06	0.10	0.57	0.572	0.876
BD	EN_L3_5_IT_1	PREP	-0.03	0.06	-0.57	0.572	0.976
BD	Micro	ENSG00000271949	-0.10	0.18	-0.57	0.572	0.855
BD	EN_L3_5_IT_3	LLGL1	-0.07	0.12	-0.57	0.572	0.881
BD	EN_L5_6_NP	NAE1	0.04	0.06	0.57	0.572	0.931
BD	EN_L3_5_IT_1	QRICH2	0.06	0.10	0.57	0.572	0.976
BD	Endo	ACYP1	0.07	0.13	0.57	0.572	0.825
BD	IN_PVALB	TAPT1	-0.02	0.04	-0.57	0.572	0.829
BD	EN_L6_IT_2	ATP5ME	0.07	0.12	0.57	0.572	0.927
BD	IN_LAMP5_LHX6	CAMTA2	0.05	0.09	0.57	0.572	0.879
BD	IN_SST	CPOX	-0.05	0.09	-0.57	0.572	0.876
BD	IN_ADARB2	CTDP1	-0.06	0.11	-0.57	0.572	0.944
BD	IN_PVALB	COMMD5	0.04	0.07	0.57	0.572	0.829
BD	EN_L3_5_IT_1	RPS16	-0.05	0.09	-0.57	0.572	0.976
BD	IN_ADARB2	MRAP	0.10	0.18	0.57	0.572	0.944
BD	IN_LAMP5_RELN	E2F5	-0.07	0.12	-0.57	0.572	0.892
BD	IN_ADARB2	CXXC5	0.05	0.08	0.57	0.572	0.944
BD	EN_L2_3_IT	LRTM1	0.07	0.13	0.57	0.572	1
BD	EN_L6_IT_1	NRXN1	-0.03	0.06	-0.57	0.572	0.988
BD	EN_L3_5_IT_3	RAD23B	-0.02	0.04	-0.57	0.572	0.881
BD	IN_LAMP5_LHX6	DHRS1	0.07	0.13	0.57	0.572	0.879
BD	IN_PVALB_CHC	SORCS2	0.06	0.11	0.57	0.572	0.925
BD	EN_L2_3_IT	SLC2A5	0.06	0.11	0.57	0.572	1
BD	Micro	ABAT	0.04	0.07	0.57	0.572	0.855
BD	EN_L2_3_IT	PIAS1	-0.04	0.07	-0.57	0.572	1
BD	EN_L3_5_IT_3	GLRA1	0.09	0.16	0.57	0.572	0.881
BD	EN_L5_ET	ZNF529	0.43	0.75	0.58	0.572	0.889
BD	Astro	TARBP2	-0.05	0.09	-0.57	0.572	0.857
BD	EN_L5_6_NP	YIPF5	-0.06	0.10	-0.57	0.572	0.931
BD	EN_L5_ET	AEBP2	0.31	0.53	0.58	0.572	0.889
BD	EN_L2_3_IT	YIPF3	-0.04	0.07	-0.57	0.572	1
BD	Oligo	ARID5B	0.03	0.05	0.57	0.572	0.922
BD	EN_L3_5_IT_1	NBPF20	0.07	0.12	0.57	0.572	0.976
BD	EN_L6B	GOLGA5	0.05	0.08	0.57	0.572	0.876
BD	IN_PVALB	ZNF385A	0.03	0.06	0.57	0.572	0.829
BD	EN_L2_3_IT	ZNF346	0.03	0.05	0.57	0.572	1
BD	IN_LAMP5_RELN	RBMX	0.03	0.06	0.57	0.572	0.892
BD	IN_LAMP5_RELN	RPL38	-0.04	0.08	-0.57	0.572	0.892
BD	IN_LAMP5_LHX6	RPTOR	-0.03	0.05	-0.57	0.572	0.879
BD	Astro	STPG1	-0.06	0.10	-0.57	0.572	0.857
BD	IN_PVALB	DCDC2B	-0.05	0.10	-0.57	0.572	0.829
BD	PC	MOB1A	0.06	0.11	0.57	0.572	0.867
BD	EN_L5_6_NP	DMD	0.03	0.05	0.57	0.572	0.931
BD	EN_L5_ET	DYNC1I2	-0.40	0.69	-0.58	0.572	0.889
BD	Adaptive	CD247	-0.14	0.24	-0.57	0.572	0.996
BD	IN_PVALB_CHC	NBDY	-0.06	0.10	-0.57	0.572	0.925
BD	EN_L6_CT	CLIC2	0.08	0.14	0.57	0.572	0.892
BD	OPC	WIF1	-0.09	0.16	-0.57	0.572	0.827
BD	VLMC	XPC	0.08	0.14	0.57	0.572	0.996
BD	EN_L6_CT	ZFP62	-0.05	0.09	-0.57	0.572	0.892
BD	EN_L6_IT_1	NUFIP1	-0.04	0.07	-0.57	0.572	0.988
BD	EN_L6_IT_1	NUDT12	0.08	0.14	0.57	0.572	0.988
BD	IN_LAMP5_LHX6	CEP68	0.03	0.06	0.57	0.572	0.879
BD	EN_L2_3_IT	PGBD2	-0.05	0.08	-0.57	0.572	1
BD	EN_L6_IT_1	FNBP1	0.02	0.04	0.57	0.572	0.988
BD	IN_LAMP5_RELN	JPH3	0.03	0.05	0.57	0.572	0.892
BD	Astro	DPF1	0.05	0.09	0.57	0.572	0.857
BD	SMC	RNF150	-0.15	0.27	-0.57	0.572	0.995
BD	EN_L6B	BIRC6	0.03	0.05	0.57	0.572	0.876
BD	OPC	HSD17B4	-0.02	0.03	-0.57	0.572	0.827
BD	EN_L2_3_IT	PARP14	0.07	0.13	0.57	0.572	1
BD	EN_L3_5_IT_3	NUFIP2	-0.03	0.05	-0.57	0.572	0.882
BD	IN_PVALB_CHC	NUDT9	0.04	0.08	0.57	0.572	0.925
BD	EN_L6B	TSR2	0.06	0.11	0.57	0.572	0.876
BD	IN_LAMP5_LHX6	AMER3	0.07	0.13	0.57	0.572	0.879
BD	IN_LAMP5_RELN	SFSWAP	-0.02	0.04	-0.57	0.572	0.892
BD	EN_L2_3_IT	COQ3	0.03	0.06	0.57	0.572	1
BD	IN_ADARB2	MEMO1	-0.05	0.09	-0.57	0.572	0.944
BD	PC	ERI3	-0.06	0.11	-0.57	0.572	0.867
BD	IN_PVALB	PATL1	-0.03	0.06	-0.57	0.572	0.829
BD	EN_L5_ET	RHOBTB2	-0.44	0.76	-0.58	0.572	0.889
BD	PVM	AGO3	-0.09	0.16	-0.57	0.572	0.976
BD	EN_L2_3_IT	LRCH1	-0.04	0.07	-0.57	0.572	1
BD	IN_SST	KBTBD3	0.04	0.07	0.57	0.572	0.876
BD	SMC	ALG13	-0.15	0.27	-0.57	0.572	0.995
BD	EN_L6B	C2orf80	-0.06	0.11	-0.57	0.572	0.876
BD	Astro	C1orf35	0.04	0.07	0.57	0.572	0.857
BD	EN_L6_IT_1	TRMT5	-0.07	0.13	-0.57	0.572	0.988
BD	EN_L3_5_IT_2	SGTA	0.04	0.06	0.57	0.572	0.888
BD	EN_L2_3_IT	OGG1	-0.05	0.08	-0.57	0.572	1
BD	IN_VIP	ENSG00000267022	-0.07	0.12	-0.57	0.572	0.865
BD	OPC	KIAA0100	-0.04	0.07	-0.57	0.572	0.827
BD	EN_L5_6_NP	ARPC5L	-0.06	0.10	-0.57	0.572	0.931
BD	Astro	C1D	-0.03	0.06	-0.57	0.572	0.857
BD	IN_LAMP5_RELN	ELK1	0.06	0.10	0.57	0.572	0.892
BD	IN_LAMP5_LHX6	CALCOCO1	-0.04	0.07	-0.57	0.572	0.879
BD	EN_L6_IT_2	SPDL1	0.10	0.17	0.57	0.572	0.927
BD	EN_L6_IT_2	HBP1	-0.05	0.09	-0.57	0.572	0.927
BD	IN_LAMP5_LHX6	MAPK4	0.04	0.07	0.57	0.572	0.879
BD	EN_L3_5_IT_1	ZNF184	-0.06	0.11	-0.57	0.572	0.976
BD	EN_L6_CT	USP15	-0.03	0.05	-0.57	0.572	0.892
BD	Endo	TNFRSF25	-0.07	0.12	-0.57	0.572	0.826
BD	EN_L2_3_IT	ZNF440	-0.04	0.07	-0.57	0.572	1
BD	Astro	NUDT8	0.07	0.12	0.57	0.572	0.857
BD	IN_SST	UTY	-0.04	0.07	-0.57	0.572	0.876
BD	EN_L6B	SLC25A38	-0.06	0.11	-0.57	0.572	0.876
BD	EN_L6_CT	SLC25A24	-0.06	0.10	-0.57	0.572	0.892
BD	IN_LAMP5_RELN	RUSC1	-0.04	0.06	-0.57	0.572	0.892
BD	OPC	USP35	-0.05	0.09	-0.57	0.573	0.827
BD	IN_PVALB_CHC	BCAP31	-0.08	0.14	-0.57	0.573	0.925
BD	EN_L6_IT_1	SPEF1	0.10	0.18	0.57	0.573	0.988
BD	VLMC	ZC3H12B	0.10	0.18	0.57	0.573	0.996
BD	EN_L3_5_IT_1	CCNL1	0.04	0.07	0.57	0.573	0.976
BD	EN_L3_5_IT_1	NFE2L2	0.05	0.09	0.57	0.573	0.976
BD	IN_LAMP5_LHX6	PIGP	0.08	0.14	0.57	0.573	0.879
BD	EN_L6_IT_2	ATP5F1D	0.07	0.13	0.57	0.573	0.927
BD	EN_L2_3_IT	PAFAH2	0.05	0.09	0.57	0.573	1
BD	IN_VIP	BMPR1A	0.02	0.03	0.57	0.573	0.865
BD	IN_LAMP5_RELN	PMVK	0.05	0.09	0.57	0.573	0.892
BD	EN_L6_IT_2	ATP6V0A1	-0.03	0.05	-0.57	0.573	0.927
BD	PVM	TTL	-0.12	0.21	-0.57	0.573	0.976
BD	EN_L5_6_NP	AP5M1	0.04	0.08	0.57	0.573	0.931
BD	EN_L6_IT_2	PHTF1	0.04	0.07	0.57	0.573	0.927
BD	EN_L3_5_IT_2	ALG6	0.03	0.05	0.57	0.573	0.888
BD	IN_PVALB_CHC	UBE2D2	0.03	0.06	0.57	0.573	0.925
BD	IN_SST	CIC	0.05	0.08	0.57	0.573	0.876
BD	IN_LAMP5_LHX6	DVL1	-0.07	0.12	-0.57	0.573	0.879
BD	EN_L2_3_IT	HS3ST1	0.06	0.11	0.57	0.573	1
BD	IN_LAMP5_RELN	YIPF1	-0.05	0.08	-0.57	0.573	0.892
BD	EN_L2_3_IT	SLC44A5	-0.06	0.11	-0.57	0.573	1
BD	IN_SST	MTHFD1	0.03	0.06	0.57	0.573	0.876
BD	EN_L6_IT_1	GTF3C4	-0.05	0.09	-0.57	0.573	0.988
BD	EN_L3_5_IT_1	UNC5A	0.05	0.08	0.57	0.573	0.976
BD	EN_L5_6_NP	UBQLN2	0.08	0.14	0.57	0.573	0.931
BD	EN_L6_IT_1	GLYATL2	-0.06	0.11	-0.57	0.573	0.988
BD	Oligo	RNASE1	0.05	0.08	0.57	0.573	0.922
BD	EN_L3_5_IT_3	MEN1	-0.04	0.08	-0.57	0.573	0.882
BD	IN_VIP	FBXW4	0.02	0.04	0.57	0.573	0.865
BD	Micro	CNOT9	-0.04	0.07	-0.57	0.573	0.856
BD	IN_SST	ZSWIM4	-0.07	0.12	-0.57	0.573	0.876
BD	IN_SST	ATP1B2	-0.03	0.06	-0.57	0.573	0.876
BD	Oligo	PDP2	0.04	0.08	0.57	0.573	0.922
BD	IN_VIP	ASXL3	-0.03	0.06	-0.57	0.573	0.865
BD	EN_L5_ET	IFFO1	-0.46	0.79	-0.58	0.573	0.889
BD	OPC	RANBP1	-0.04	0.07	-0.57	0.573	0.827
BD	Oligo	DTX3L	0.08	0.15	0.57	0.573	0.922
BD	Oligo	SLC39A7	-0.04	0.07	-0.57	0.573	0.922
BD	IN_LAMP5_RELN	INTS3	-0.03	0.05	-0.57	0.573	0.892
BD	EN_L6_IT_1	SMDT1	-0.06	0.11	-0.57	0.573	0.988
BD	EN_L3_5_IT_3	KDELR3	-0.08	0.14	-0.57	0.573	0.882
BD	PVM	WDFY3	0.07	0.12	0.57	0.573	0.976
BD	Oligo	FAM210B	0.03	0.06	0.57	0.573	0.922
BD	IN_VIP	PDIA6	0.03	0.05	0.57	0.573	0.865
BD	IN_ADARB2	DIRAS3	0.08	0.14	0.57	0.573	0.944
BD	Astro	CAB39	-0.03	0.05	-0.57	0.573	0.857
BD	Oligo	HSPA1L	0.08	0.14	0.57	0.573	0.922
BD	EN_L6B	BBS2	-0.06	0.10	-0.57	0.573	0.876
BD	IN_LAMP5_LHX6	SLC45A4	0.06	0.10	0.57	0.573	0.879
BD	PVM	NAMPT	-0.31	0.56	-0.57	0.573	0.976
BD	IN_PVALB_CHC	GGA1	-0.05	0.09	-0.57	0.573	0.925
BD	Astro	DPYD	-0.05	0.09	-0.57	0.573	0.857
BD	OPC	DIRAS1	0.07	0.12	0.57	0.573	0.827
BD	EN_L2_3_IT	METTL4	-0.04	0.06	-0.57	0.573	1
BD	IN_SST	NEXMIF	0.02	0.03	0.57	0.573	0.876
BD	EN_L6_IT_2	RPGRIP1L	-0.05	0.09	-0.57	0.573	0.927
BD	EN_L6B	FAM71F2	0.06	0.10	0.57	0.573	0.876
BD	EN_L6_CT	TGFB2	0.10	0.18	0.57	0.573	0.893
BD	EN_L3_5_IT_1	GRIP1	-0.09	0.17	-0.57	0.573	0.976
BD	IN_PVALB	HRH4	-0.08	0.15	-0.57	0.573	0.83
BD	EN_L6_IT_2	SAMD12	-0.04	0.07	-0.57	0.573	0.927
BD	EN_L5_ET	PTPRZ1	0.50	0.86	0.58	0.573	0.889
BD	Oligo	DNAJC4	0.04	0.06	0.57	0.573	0.922
BD	IN_SST	DOP1A	-0.02	0.03	-0.57	0.573	0.876
BD	IN_SST	RND1	0.07	0.12	0.57	0.573	0.876
BD	IN_PVALB_CHC	AP3D1	-0.05	0.08	-0.57	0.573	0.925
BD	IN_ADARB2	KDM5A	0.03	0.05	0.57	0.573	0.944
BD	EN_L3_5_IT_2	NCOA3	0.03	0.05	0.57	0.573	0.888
BD	IN_LAMP5_RELN	PANX1	0.08	0.14	0.57	0.573	0.892
BD	EN_L2_3_IT	TATDN2	-0.09	0.15	-0.57	0.573	1
BD	EN_L3_5_IT_1	ENSG00000141979	-0.08	0.13	-0.57	0.573	0.976
BD	IN_LAMP5_RELN	COX17	-0.05	0.09	-0.57	0.573	0.892
BD	OPC	NOL9	-0.03	0.05	-0.57	0.573	0.827
BD	VLMC	TTC21B	-0.06	0.11	-0.57	0.573	0.996
BD	IN_PVALB_CHC	FZD3	-0.04	0.07	-0.57	0.573	0.925
BD	EN_L6_IT_1	CYP2R1	-0.05	0.08	-0.57	0.573	0.988
BD	EN_L6_IT_2	TSG101	-0.05	0.08	-0.57	0.573	0.927
BD	IN_LAMP5_RELN	NNMT	-0.07	0.12	-0.57	0.573	0.892
BD	Micro	ASB13	0.07	0.12	0.57	0.573	0.856
BD	IN_VIP	POLR3F	-0.03	0.05	-0.57	0.573	0.865
BD	IN_PVALB_CHC	L1CAM	0.05	0.10	0.57	0.573	0.925
BD	EN_L3_5_IT_1	CASK	-0.03	0.05	-0.57	0.573	0.976
BD	EN_L6B	ANO10	-0.03	0.05	-0.57	0.573	0.876
BD	IN_ADARB2	CRMP1	0.03	0.06	0.57	0.573	0.944
BD	PC	EIF4ENIF1	-0.08	0.13	-0.56	0.573	0.867
BD	Astro	BRK1	0.03	0.06	0.56	0.573	0.857
BD	EN_L6_IT_1	RRNAD1	0.07	0.13	0.57	0.573	0.988
BD	IN_LAMP5_LHX6	SCCPDH	0.05	0.09	0.57	0.573	0.879
BD	Oligo	AK3	-0.03	0.06	-0.56	0.573	0.922
BD	EN_L5_6_NP	CHMP2A	0.08	0.13	0.57	0.573	0.931
BD	EN_L6_CT	NHP2	0.09	0.15	0.57	0.573	0.893
BD	EN_L3_5_IT_1	TMEM267	0.04	0.07	0.57	0.573	0.976
BD	IN_VIP	SNX16	0.04	0.08	0.56	0.573	0.865
BD	EN_L5_6_NP	ERAP1	0.06	0.10	0.57	0.573	0.931
BD	IN_ADARB2	ARHGAP15	-0.11	0.19	-0.57	0.573	0.944
BD	EN_L3_5_IT_1	MRPL20	0.05	0.09	0.57	0.573	0.976
BD	Oligo	SH2B2	0.07	0.12	0.56	0.573	0.922
BD	EN_L5_ET	PID1	-0.31	0.54	-0.58	0.573	0.889
BD	EN_L3_5_IT_1	DNAJC12	-0.06	0.11	-0.57	0.573	0.976
BD	EN_L2_3_IT	VAPB	0.05	0.09	0.56	0.573	1
BD	Astro	ENSG00000254692	0.04	0.07	0.56	0.573	0.857
BD	IN_VIP	TMEM169	-0.03	0.06	-0.56	0.573	0.865
BD	EN_L3_5_IT_3	MEGF8	0.03	0.05	0.56	0.573	0.882
BD	EN_L5_6_NP	AHSA1	-0.06	0.10	-0.57	0.573	0.931
BD	Oligo	MYOCD	-0.08	0.14	-0.56	0.573	0.922
BD	OPC	DTWD1	-0.03	0.05	-0.56	0.573	0.827
BD	Oligo	POLRMT	0.03	0.06	0.56	0.573	0.922
BD	Micro	ARHGAP31	0.04	0.08	0.56	0.573	0.856
BD	Oligo	ACER2	0.05	0.09	0.56	0.573	0.922
BD	IN_PVALB	STX18	-0.02	0.03	-0.56	0.573	0.83
BD	IN_PVALB	PAMR1	-0.07	0.12	-0.56	0.573	0.83
BD	IN_ADARB2	IL20RB	-0.08	0.14	-0.56	0.573	0.944
BD	IN_VIP	GOLGA5	0.03	0.05	0.56	0.573	0.865
BD	EN_L3_5_IT_1	ANKRD46	0.04	0.07	0.56	0.573	0.976
BD	IN_SST	LEPROTL1	0.03	0.05	0.56	0.573	0.876
BD	EN_L6_CT	LONP1	0.06	0.10	0.57	0.573	0.893
BD	IN_PVALB_CHC	CHD7	0.09	0.16	0.56	0.573	0.925
BD	Astro	FKRP	-0.04	0.07	-0.56	0.573	0.857
BD	EN_L6_IT_1	CCBE1	-0.11	0.19	-0.57	0.573	0.988
BD	IN_PVALB_CHC	MKRN3	0.06	0.10	0.56	0.573	0.925
BD	EN_L3_5_IT_3	ZXDC	-0.03	0.05	-0.56	0.573	0.882
BD	IN_PVALB_CHC	SP9	-0.07	0.12	-0.56	0.573	0.925
BD	EN_L2_3_IT	ZNF397	0.03	0.05	0.56	0.573	1
BD	Micro	USF1	0.07	0.12	0.56	0.573	0.856
BD	IN_LAMP5_RELN	NAPG	0.03	0.06	0.56	0.573	0.892
BD	Endo	CCT3	-0.05	0.09	-0.56	0.573	0.826
BD	EN_L3_5_IT_2	SLC8A2	0.03	0.05	0.56	0.573	0.888
BD	VLMC	LEF1	-0.08	0.13	-0.56	0.573	0.996
BD	OPC	ISG20L2	0.05	0.09	0.56	0.573	0.827
BD	EN_L3_5_IT_2	SMARCD1	-0.03	0.05	-0.56	0.573	0.888
BD	EN_L6_IT_2	AMDHD2	-0.08	0.15	-0.57	0.573	0.927
BD	EN_L5_ET	KDM6A	-0.34	0.58	-0.58	0.573	0.889
BD	EN_L5_6_NP	KMT2B	-0.05	0.09	-0.56	0.573	0.931
BD	IN_LAMP5_RELN	DYRK2	0.06	0.11	0.56	0.573	0.892
BD	IN_SST	SCRN3	-0.03	0.05	-0.56	0.573	0.876
BD	EN_L6_CT	UBLCP1	-0.04	0.08	-0.56	0.573	0.893
BD	IN_ADARB2	EAPP	-0.04	0.07	-0.56	0.573	0.944
BD	IN_SST	HS3ST2	0.10	0.17	0.56	0.573	0.876
BD	Oligo	NOTCH1	0.03	0.06	0.56	0.573	0.922
BD	IN_LAMP5_RELN	RINT1	-0.04	0.07	-0.56	0.573	0.892
BD	Astro	SRGAP2C	0.05	0.09	0.56	0.573	0.857
BD	IN_PVALB	ILK	0.03	0.06	0.56	0.573	0.83
BD	Oligo	MED31	-0.03	0.05	-0.56	0.573	0.922
BD	Astro	RBMS1	0.07	0.12	0.56	0.573	0.857
BD	IN_LAMP5_RELN	TGOLN2	0.03	0.06	0.56	0.573	0.892
BD	Astro	IFT88	-0.03	0.05	-0.56	0.573	0.857
BD	EN_L2_3_IT	CENPB	0.05	0.09	0.56	0.573	1
BD	EN_L6_IT_1	KDM7A	0.06	0.10	0.56	0.573	0.988
BD	Astro	USP38	0.04	0.08	0.56	0.573	0.857
BD	Endo	TNFRSF14	0.06	0.11	0.56	0.573	0.826
BD	Oligo	RSPO3	0.08	0.14	0.56	0.573	0.922
BD	IN_SST	METTL17	0.03	0.06	0.56	0.573	0.876
BD	OPC	TRIM36	-0.07	0.13	-0.56	0.573	0.827
BD	Astro	FAM210B	-0.05	0.08	-0.56	0.573	0.857
BD	Oligo	PLS1	-0.07	0.12	-0.56	0.573	0.922
BD	EN_L3_5_IT_3	NIPAL3	0.03	0.05	0.56	0.573	0.882
BD	EN_L5_6_NP	ZNF557	0.06	0.11	0.56	0.573	0.931
BD	Micro	APC	-0.03	0.05	-0.56	0.573	0.856
BD	Adaptive	TPR	0.14	0.25	0.57	0.573	0.996
BD	EN_L6_IT_1	SUPT7L	-0.05	0.08	-0.56	0.573	0.988
BD	IN_PVALB	SLC20A1	0.04	0.06	0.56	0.573	0.83
BD	IN_VIP	FAM117B	0.02	0.04	0.56	0.573	0.866
BD	Endo	UBE2E1	-0.05	0.08	-0.56	0.573	0.826
BD	Oligo	SGSM1	-0.05	0.08	-0.56	0.573	0.922
BD	EN_L3_5_IT_1	CIRBP	-0.04	0.07	-0.56	0.573	0.976
BD	IN_LAMP5_RELN	GNG12	-0.04	0.07	-0.56	0.573	0.892
BD	EN_L6_IT_1	DTD1	-0.05	0.10	-0.56	0.573	0.988
BD	EN_L6_IT_1	CACNA1E	-0.04	0.07	-0.56	0.573	0.988
BD	EN_L6_IT_1	TMEM39A	-0.04	0.08	-0.56	0.573	0.988
BD	Oligo	ZNF717	0.02	0.04	0.56	0.573	0.922
BD	EN_L6_IT_1	RPL7L1	-0.04	0.07	-0.56	0.573	0.988
BD	Oligo	CLEC2L	0.06	0.10	0.56	0.573	0.922
BD	PC	KLHL28	0.07	0.12	0.56	0.573	0.867
BD	EN_L6_CT	HDAC6	-0.05	0.09	-0.56	0.573	0.893
BD	EN_L2_3_IT	PARP12	0.11	0.19	0.56	0.573	1
BD	EN_L6_IT_1	OR2M3	-0.14	0.25	-0.56	0.573	0.988
BD	PC	SPATA7	-0.08	0.14	-0.56	0.573	0.867
BD	EN_L3_5_IT_3	MBP	0.03	0.05	0.56	0.573	0.882
BD	IN_LAMP5_RELN	KLF3	-0.07	0.12	-0.56	0.573	0.892
BD	EN_L2_3_IT	UPK1B	-0.11	0.19	-0.56	0.573	1
BD	IN_PVALB	ZC2HC1C	-0.04	0.07	-0.56	0.573	0.83
BD	EN_L3_5_IT_3	MYEF2	0.03	0.05	0.56	0.573	0.882
BD	Micro	ZNF100	0.05	0.08	0.56	0.573	0.856
BD	IN_SST	FPGS	0.04	0.07	0.56	0.573	0.876
BD	EN_L6B	TXNRD3	-0.06	0.11	-0.56	0.573	0.877
BD	EN_L6_IT_2	SEC23A	-0.04	0.07	-0.56	0.573	0.927
BD	Micro	FUCA1	-0.07	0.12	-0.56	0.573	0.856
BD	EN_L6_IT_2	GTF2H5	0.09	0.16	0.56	0.573	0.927
BD	IN_LAMP5_RELN	CTNS	0.06	0.11	0.56	0.573	0.892
BD	PC	DCP2	0.06	0.10	0.56	0.573	0.867
BD	Astro	PCBP3	0.05	0.10	0.56	0.573	0.857
BD	EN_L3_5_IT_3	GAD1	-0.05	0.09	-0.56	0.573	0.882
BD	IN_ADARB2	ZCCHC4	-0.05	0.09	-0.56	0.573	0.944
BD	EN_L2_3_IT	FUS	-0.03	0.06	-0.56	0.573	1
BD	IN_LAMP5_LHX6	THYN1	0.08	0.14	0.56	0.573	0.879
BD	EN_L6_CT	ZC3H6	0.04	0.07	0.56	0.573	0.893
BD	Micro	FCHSD1	-0.06	0.10	-0.56	0.573	0.856
BD	Oligo	SLC45A4	-0.07	0.13	-0.56	0.573	0.922
BD	EN_L5_6_NP	MAPK10	-0.03	0.05	-0.56	0.573	0.931
BD	IN_VIP	SRD5A1	0.03	0.05	0.56	0.573	0.866
BD	PVM	APPL1	0.12	0.22	0.56	0.573	0.976
BD	IN_PVALB_CHC	DKK3	0.03	0.06	0.56	0.573	0.926
BD	Adaptive	STX8	-0.16	0.28	-0.57	0.573	0.996
BD	EN_L6B	CDK10	0.05	0.09	0.56	0.573	0.877
BD	IN_VIP	ZNF75A	-0.03	0.05	-0.56	0.573	0.866
BD	Oligo	PCMTD1	-0.02	0.03	-0.56	0.573	0.922
BD	IN_SST	PRH2	-0.10	0.18	-0.56	0.573	0.876
BD	Micro	GABBR1	-0.06	0.11	-0.56	0.573	0.856
BD	EN_L2_3_IT	SVBP	-0.05	0.08	-0.56	0.573	1
BD	IN_PVALB	ARID1B	-0.02	0.04	-0.56	0.573	0.83
BD	IN_LAMP5_RELN	BAG4	0.03	0.06	0.56	0.573	0.892
BD	EN_L3_5_IT_3	GLB1L3	0.03	0.05	0.56	0.573	0.882
BD	IN_LAMP5_RELN	BCAS3	-0.02	0.04	-0.56	0.573	0.892
BD	EN_L6_IT_2	KIAA0825	-0.04	0.07	-0.56	0.573	0.927
BD	Oligo	RAP1A	0.03	0.05	0.56	0.573	0.922
BD	IN_PVALB_CHC	LRRK2	-0.06	0.10	-0.56	0.573	0.926
BD	EN_L3_5_IT_3	COA5	0.03	0.05	0.56	0.573	0.882
BD	EN_L3_5_IT_3	CLPX	-0.03	0.05	-0.56	0.573	0.882
BD	SMC	MDGA2	0.15	0.27	0.57	0.573	0.995
BD	EN_L6_CT	MTREX	-0.03	0.05	-0.56	0.573	0.893
BD	EN_L3_5_IT_2	TMEM67	0.03	0.05	0.56	0.573	0.889
BD	EN_L5_6_NP	EIF4G1	0.05	0.10	0.56	0.573	0.931
BD	EN_L2_3_IT	KRT23	0.11	0.20	0.56	0.573	1
BD	PVM	GGNBP2	0.10	0.17	0.56	0.573	0.976
BD	EN_L6_IT_1	ARHGAP17	0.04	0.06	0.56	0.573	0.988
BD	EN_L3_5_IT_3	STARD7	0.02	0.04	0.56	0.573	0.882
BD	IN_VIP	PTP4A2	0.04	0.07	0.56	0.573	0.866
BD	EN_L6_CT	CAMSAP2	-0.03	0.05	-0.56	0.573	0.893
BD	OPC	MID1IP1	0.07	0.12	0.56	0.573	0.827
BD	EN_L5_ET	BMPR1A	-0.61	1.05	-0.58	0.573	0.889
BD	IN_VIP	RPA2	0.04	0.07	0.56	0.573	0.866
BD	IN_PVALB	COPB1	0.02	0.04	0.56	0.573	0.83
BD	IN_SST	GEN1	-0.05	0.08	-0.56	0.573	0.876
BD	EN_L3_5_IT_3	UHRF1BP1L	0.02	0.03	0.56	0.573	0.882
BD	PC	GRB10	0.07	0.12	0.56	0.573	0.867
BD	EN_L3_5_IT_2	ZNF614	-0.04	0.07	-0.56	0.573	0.889
BD	IN_ADARB2	ARFIP2	-0.06	0.11	-0.56	0.573	0.944
BD	EN_L2_3_IT	SLC6A12	0.10	0.17	0.56	0.573	1
BD	EN_L6B	CLEC20A	0.09	0.15	0.56	0.573	0.877
BD	Astro	GRIK1	-0.05	0.08	-0.56	0.573	0.858
BD	IN_PVALB_CHC	SLC43A2	0.05	0.08	0.56	0.573	0.926
BD	EN_L6_IT_2	BOD1L1	-0.05	0.08	-0.56	0.573	0.927
BD	Micro	MYEF2	0.05	0.09	0.56	0.573	0.856
BD	EN_L5_ET	SSB	-0.59	1.02	-0.58	0.573	0.889
BD	OPC	SNRPA	-0.04	0.08	-0.56	0.574	0.827
BD	EN_L2_3_IT	NUP205	0.03	0.05	0.56	0.574	1
BD	IN_LAMP5_RELN	ZBED9	0.07	0.12	0.56	0.574	0.892
BD	PC	ATP1A1	-0.07	0.12	-0.56	0.574	0.867
BD	EN_L6_IT_1	RIMBP2	-0.04	0.07	-0.56	0.574	0.988
BD	EN_L6_CT	BOLA3	0.06	0.11	0.56	0.574	0.893
BD	EN_L3_5_IT_2	MED30	0.04	0.07	0.56	0.574	0.889
BD	EN_L6_IT_1	DDX41	0.08	0.14	0.56	0.574	0.988
BD	IN_ADARB2	CASKIN1	-0.04	0.06	-0.56	0.574	0.944
BD	EN_L6B	ZNF282	-0.07	0.12	-0.56	0.574	0.877
BD	IN_SST	SSBP2	0.04	0.07	0.56	0.574	0.876
BD	EN_L5_ET	CNOT7	-0.44	0.77	-0.58	0.574	0.889
BD	EN_L6B	PFKFB2	-0.06	0.11	-0.56	0.574	0.877
BD	EN_L2_3_IT	NEURL1B	0.07	0.12	0.56	0.574	1
BD	VLMC	ZNF407	0.06	0.10	0.56	0.574	0.996
BD	EN_L6B	SDF4	-0.05	0.09	-0.56	0.574	0.877
BD	IN_SST	SOAT1	0.04	0.07	0.56	0.574	0.876
BD	IN_LAMP5_RELN	NPAS1	-0.08	0.15	-0.56	0.574	0.892
BD	EN_L6_CT	CLOCK	0.02	0.04	0.56	0.574	0.893
BD	IN_SST	IGHMBP2	-0.04	0.06	-0.56	0.574	0.876
BD	EN_L3_5_IT_2	DENND4C	0.02	0.04	0.56	0.574	0.889
BD	Oligo	RASGEF1B	0.04	0.07	0.56	0.574	0.922
BD	VLMC	GLT8D2	-0.11	0.19	-0.56	0.574	0.996
BD	VLMC	SESN3	0.10	0.17	0.56	0.574	0.996
BD	IN_PVALB_CHC	VGLL3	-0.09	0.16	-0.56	0.574	0.926
BD	EN_L6_IT_1	MRE11	0.04	0.07	0.56	0.574	0.988
BD	IN_PVALB_CHC	MRPS25	-0.03	0.06	-0.56	0.574	0.926
BD	EN_L2_3_IT	FAM180A	0.12	0.22	0.56	0.574	1
BD	EN_L3_5_IT_2	PRSS51	0.08	0.13	0.56	0.574	0.889
BD	Endo	MYSM1	-0.04	0.07	-0.56	0.574	0.827
BD	IN_PVALB_CHC	GTF2F2	-0.05	0.10	-0.56	0.574	0.926
BD	Oligo	UTY	-0.04	0.07	-0.56	0.574	0.922
BD	EN_L6_IT_1	TONSL	0.07	0.13	0.56	0.574	0.988
BD	OPC	IQCA1	0.07	0.12	0.56	0.574	0.827
BD	IN_SST	RBBP6	0.02	0.04	0.56	0.574	0.876
BD	IN_ADARB2	ALG5	0.04	0.07	0.56	0.574	0.944
BD	EN_L3_5_IT_1	ZBTB8A	0.08	0.13	0.56	0.574	0.976
BD	EN_L3_5_IT_1	RRP15	0.05	0.09	0.56	0.574	0.976
BD	VLMC	CFAP44	0.11	0.20	0.56	0.574	0.996
BD	OPC	EFEMP2	-0.05	0.09	-0.56	0.574	0.827
BD	EN_L5_ET	EPB41L4B	-0.57	0.99	-0.58	0.574	0.889
BD	PC	SNTG1	0.07	0.13	0.56	0.574	0.867
BD	Endo	TMEM175	-0.08	0.14	-0.56	0.574	0.827
BD	EN_L6_CT	FSIP2	0.09	0.16	0.56	0.574	0.893
BD	VLMC	OPTN	-0.08	0.14	-0.56	0.574	0.996
BD	IN_LAMP5_LHX6	ANKRD49	-0.07	0.12	-0.56	0.574	0.88
BD	Astro	SLC35A2	0.07	0.12	0.56	0.574	0.858
BD	EN_L3_5_IT_1	TXNL4A	0.04	0.07	0.56	0.574	0.976
BD	IN_VIP	SAV1	-0.03	0.05	-0.56	0.574	0.866
BD	VLMC	MON2	-0.04	0.08	-0.56	0.574	0.996
BD	EN_L6_IT_2	NCK1	-0.05	0.09	-0.56	0.574	0.927
BD	EN_L3_5_IT_1	PKN1	0.05	0.10	0.56	0.574	0.976
BD	EN_L6_CT	TOX4	0.04	0.08	0.56	0.574	0.893
BD	Oligo	TXNL4B	-0.06	0.11	-0.56	0.574	0.922
BD	IN_LAMP5_RELN	SLIT1	0.07	0.13	0.56	0.574	0.892
BD	Adaptive	ARFGEF1	-0.15	0.27	-0.56	0.574	0.996
BD	EN_L2_3_IT	PRDM4	0.03	0.05	0.56	0.574	1
BD	EN_L5_6_NP	SPATC1	0.08	0.15	0.56	0.574	0.931
BD	VLMC	LONRF3	-0.10	0.17	-0.56	0.574	0.996
BD	EN_L3_5_IT_1	STOML2	-0.08	0.14	-0.56	0.574	0.976
BD	EN_L6_CT	BBIP1	0.04	0.06	0.56	0.574	0.893
BD	Micro	C3orf62	0.06	0.11	0.56	0.574	0.856
BD	EN_L6_IT_2	CLPX	0.06	0.11	0.56	0.574	0.927
BD	EN_L6_IT_2	SIRT7	-0.08	0.15	-0.56	0.574	0.927
BD	Astro	DHCR24	0.06	0.11	0.56	0.574	0.858
BD	EN_L6B	ZNF793	0.04	0.07	0.56	0.574	0.877
BD	Micro	MAP7	0.06	0.11	0.56	0.574	0.856
BD	IN_SST	MRPL55	0.06	0.10	0.56	0.574	0.876
BD	IN_SST	GMPS	-0.02	0.04	-0.56	0.574	0.876
BD	IN_VIP	SHROOM2	0.03	0.05	0.56	0.574	0.866
BD	EN_L3_5_IT_2	TMEM120A	0.05	0.09	0.56	0.574	0.889
BD	EN_L5_ET	WAC	0.35	0.61	0.58	0.574	0.889
BD	IN_ADARB2	ADCY6	-0.04	0.08	-0.56	0.574	0.944
BD	EN_L3_5_IT_2	AADAT	0.03	0.05	0.56	0.574	0.889
BD	EN_L2_3_IT	TMEM86B	-0.05	0.09	-0.56	0.574	1
BD	IN_PVALB	AMOTL1	-0.03	0.06	-0.56	0.574	0.83
BD	PC	RAD54L2	0.07	0.12	0.56	0.574	0.867
BD	EN_L3_5_IT_3	KCNS1	-0.07	0.12	-0.56	0.574	0.882
BD	Micro	CSPG5	0.08	0.14	0.56	0.574	0.856
BD	IN_PVALB	TMEM245	0.02	0.04	0.56	0.574	0.83
BD	EN_L5_6_NP	RSRP1	-0.04	0.06	-0.56	0.574	0.931
BD	Endo	CYFIP1	-0.03	0.06	-0.56	0.574	0.827
BD	IN_SST	GOLGA6L7	0.09	0.16	0.56	0.574	0.876
BD	EN_L3_5_IT_1	VPS9D1	-0.03	0.06	-0.56	0.574	0.976
BD	EN_L6_IT_2	ARHGEF10L	-0.07	0.12	-0.56	0.574	0.927
BD	EN_L2_3_IT	ZNF571	0.04	0.07	0.56	0.574	1
BD	IN_LAMP5_RELN	SLC25A33	0.04	0.07	0.56	0.574	0.892
BD	Endo	ZNF106	-0.05	0.08	-0.56	0.574	0.827
BD	IN_SST	ATP1B3	-0.03	0.06	-0.56	0.574	0.876
BD	Micro	KLHL36	0.04	0.07	0.56	0.574	0.856
BD	IN_ADARB2	UBE2G1	-0.03	0.05	-0.56	0.574	0.944
BD	IN_ADARB2	PSMA7	-0.04	0.07	-0.56	0.574	0.944
BD	IN_LAMP5_LHX6	MTMR10	-0.07	0.12	-0.56	0.574	0.88
BD	IN_ADARB2	ARL9	-0.05	0.09	-0.56	0.574	0.944
BD	IN_ADARB2	ZNF827	-0.07	0.12	-0.56	0.574	0.944
BD	IN_PVALB	GRID2	0.06	0.10	0.56	0.574	0.83
BD	Oligo	MAGED2	0.03	0.05	0.56	0.574	0.922
BD	Astro	NFKBID	0.06	0.10	0.56	0.574	0.858
BD	IN_VIP	BANP	-0.04	0.08	-0.56	0.574	0.866
BD	EN_L6_CT	ABHD12	0.04	0.07	0.56	0.574	0.893
BD	IN_ADARB2	TMEM184B	-0.04	0.07	-0.56	0.574	0.944
BD	IN_LAMP5_LHX6	CCDC171	0.03	0.06	0.56	0.574	0.88
BD	Oligo	RNF11	0.02	0.04	0.56	0.574	0.922
BD	EN_L6B	RTN2	-0.05	0.10	-0.56	0.574	0.877
BD	IN_SST	CCDC61	0.04	0.08	0.56	0.574	0.876
BD	IN_LAMP5_LHX6	PEX13	0.06	0.11	0.56	0.574	0.88
BD	IN_PVALB_CHC	NOL3	-0.08	0.15	-0.56	0.574	0.926
BD	EN_L3_5_IT_3	SNRPA	0.06	0.10	0.56	0.574	0.882
BD	IN_VIP	AKR1A1	-0.03	0.06	-0.56	0.574	0.866
BD	EN_L3_5_IT_3	CSK	-0.05	0.08	-0.56	0.574	0.882
BD	EN_L6_IT_2	CSTF2	0.10	0.18	0.56	0.574	0.927
BD	Astro	MED12	-0.04	0.08	-0.56	0.574	0.858
BD	EN_L6_CT	GAK	0.04	0.07	0.56	0.574	0.893
BD	EN_L2_3_IT	MAP3K12	-0.03	0.05	-0.56	0.574	1
BD	Micro	DAB2IP	-0.10	0.17	-0.56	0.574	0.856
BD	EN_L2_3_IT	CNTN5	-0.06	0.10	-0.56	0.574	1
BD	IN_LAMP5_LHX6	TMEM242	0.04	0.08	0.56	0.574	0.88
BD	EN_L6_IT_2	ITGA11	0.09	0.15	0.56	0.574	0.927
BD	IN_ADARB2	HTR1E	-0.06	0.10	-0.56	0.574	0.944
BD	EN_L3_5_IT_3	TRMT10B	0.03	0.06	0.56	0.574	0.882
BD	Oligo	TATDN1	0.02	0.04	0.56	0.574	0.922
BD	EN_L3_5_IT_2	TAF8	0.04	0.06	0.56	0.574	0.889
BD	Oligo	GPATCH4	-0.05	0.09	-0.56	0.574	0.922
BD	EN_L5_6_NP	IDH3A	0.04	0.06	0.56	0.574	0.931
BD	EN_L2_3_IT	PKD1L3	0.05	0.09	0.56	0.574	1
BD	EN_L6_IT_2	INTS3	0.05	0.09	0.56	0.574	0.927
BD	IN_PVALB_CHC	WDR83	-0.07	0.12	-0.56	0.574	0.926
BD	IN_PVALB_CHC	C20orf194	0.02	0.04	0.56	0.574	0.926
BD	EN_L6B	SWAP70	0.06	0.11	0.56	0.574	0.877
BD	Endo	BTBD1	0.05	0.09	0.56	0.574	0.827
BD	IN_ADARB2	CCDC24	-0.06	0.10	-0.56	0.574	0.944
BD	EN_L6_IT_1	SUV39H1	-0.09	0.16	-0.56	0.574	0.988
BD	OPC	R3HCC1L	-0.03	0.04	-0.56	0.574	0.828
BD	EN_L3_5_IT_3	PPP2R2D	0.03	0.04	0.56	0.574	0.882
BD	IN_PVALB_CHC	USP30	0.05	0.09	0.56	0.574	0.926
BD	EN_L2_3_IT	FAS	0.08	0.13	0.56	0.574	1
BD	SMC	EVI5	0.13	0.23	0.56	0.574	0.995
BD	EN_L2_3_IT	ARFRP1	0.04	0.07	0.56	0.574	1
BD	OPC	CIBAR1	0.03	0.05	0.56	0.574	0.828
BD	VLMC	MSH2	0.10	0.18	0.56	0.574	0.996
BD	EN_L5_6_NP	DNAJC3	0.04	0.07	0.56	0.574	0.931
BD	EN_L6_IT_2	PDE1B	-0.06	0.11	-0.56	0.574	0.927
BD	IN_LAMP5_RELN	VCPIP1	-0.05	0.08	-0.56	0.574	0.892
BD	EN_L5_6_NP	DLEU7	-0.05	0.08	-0.56	0.574	0.931
BD	IN_LAMP5_LHX6	TKT	-0.05	0.09	-0.56	0.574	0.88
BD	EN_L6_IT_1	HDHD5	-0.05	0.09	-0.56	0.574	0.988
BD	Astro	TNPO1	-0.03	0.05	-0.56	0.574	0.858
BD	Astro	CMTM5	-0.06	0.12	-0.56	0.574	0.858
BD	EN_L6_CT	CCDC82	0.03	0.06	0.56	0.574	0.893
BD	OPC	CCT7	-0.03	0.06	-0.56	0.574	0.828
BD	OPC	CHRM1	-0.07	0.13	-0.56	0.574	0.828
