## Supplementary Table 4 for "Single-cell atlas of transcriptomic vulnerability across multiple neurodegenerative and neuropsychiatric diseases": 316513_file28 (part 92 of 96)

dx	assay	ID	estimate	std.error	statistic	p.value	FDR
BD	EN_L6_IT_1	C1orf131	0.06	0.11	0.56	0.574	0.988
BD	EN_L5_6_NP	MMGT1	0.07	0.12	0.56	0.574	0.931
BD	VLMC	TMTC1	-0.11	0.20	-0.56	0.574	0.996
BD	IN_PVALB_CHC	PSME4	0.04	0.07	0.56	0.574	0.926
BD	EN_L3_5_IT_2	UHMK1	0.03	0.06	0.56	0.574	0.889
BD	EN_L6_CT	TPGS1	-0.07	0.13	-0.56	0.574	0.893
BD	OPC	CAND1	-0.02	0.04	-0.56	0.574	0.828
BD	Oligo	CCDC168	-0.08	0.15	-0.56	0.574	0.922
BD	IN_LAMP5_RELN	ASPHD1	0.03	0.06	0.56	0.574	0.892
BD	EN_L2_3_IT	RAVER1	0.05	0.10	0.56	0.574	1
BD	IN_LAMP5_RELN	NAP1L1	0.02	0.04	0.56	0.574	0.892
BD	IN_VIP	CRISPLD1	-0.04	0.07	-0.56	0.574	0.866
BD	Oligo	SMYD4	0.03	0.05	0.56	0.574	0.922
BD	IN_LAMP5_RELN	MATN2	-0.05	0.09	-0.56	0.574	0.892
BD	PC	CDKN1C	0.08	0.15	0.56	0.574	0.867
BD	EN_L2_3_IT	NCKAP1	-0.03	0.05	-0.56	0.574	1
BD	EN_L3_5_IT_2	CLCN3	0.02	0.04	0.56	0.574	0.889
BD	OPC	LSG1	0.04	0.07	0.56	0.574	0.828
BD	EN_L2_3_IT	ENSG00000285471	-0.07	0.12	-0.56	0.574	1
BD	IN_PVALB	ANO2	-0.06	0.10	-0.56	0.574	0.83
BD	EN_L3_5_IT_2	ATG4A	-0.04	0.07	-0.56	0.574	0.889
BD	OPC	FAM163B	-0.07	0.12	-0.56	0.574	0.828
BD	IN_LAMP5_RELN	IRAG2	0.08	0.14	0.56	0.574	0.892
BD	EN_L6_IT_1	GABRA4	-0.04	0.07	-0.56	0.574	0.988
BD	Endo	ZNF195	-0.06	0.11	-0.56	0.574	0.827
BD	EN_L6_IT_2	GOLGA8A	0.06	0.10	0.56	0.574	0.927
BD	IN_ADARB2	CHD6	-0.02	0.04	-0.56	0.574	0.944
BD	Astro	SELENOP	-0.05	0.09	-0.56	0.574	0.858
BD	EN_L6_CT	TACR1	-0.10	0.18	-0.56	0.574	0.893
BD	IN_PVALB_CHC	SELENOK	-0.07	0.12	-0.56	0.574	0.926
BD	EN_L3_5_IT_2	KIAA1217	0.05	0.08	0.56	0.574	0.889
BD	EN_L6B	PLEKHA7	-0.09	0.15	-0.56	0.574	0.877
BD	Micro	RFTN2	-0.07	0.12	-0.56	0.574	0.856
BD	IN_PVALB	BBOF1	0.03	0.05	0.56	0.574	0.83
BD	IN_LAMP5_LHX6	CDKL2	0.03	0.06	0.56	0.574	0.88
BD	OPC	UNC45A	0.04	0.06	0.56	0.574	0.828
BD	Oligo	SLC25A1	-0.03	0.06	-0.56	0.574	0.922
BD	EN_L3_5_IT_2	GLYATL2	-0.05	0.08	-0.56	0.574	0.889
BD	EN_L3_5_IT_2	CLPX	0.02	0.04	0.56	0.574	0.889
BD	Astro	RSRC2	0.03	0.05	0.56	0.574	0.858
BD	Astro	PTDSS1	-0.04	0.07	-0.56	0.574	0.858
BD	EN_L6_CT	LY6H	-0.06	0.10	-0.56	0.574	0.893
BD	EN_L6_IT_1	SETD3	-0.03	0.06	-0.56	0.574	0.988
BD	SMC	UTRN	0.08	0.14	0.56	0.574	0.995
BD	EN_L6_IT_1	TBRG1	0.03	0.05	0.56	0.574	0.988
BD	EN_L3_5_IT_1	KDM4C	-0.03	0.05	-0.56	0.574	0.976
BD	VLMC	TNRC6A	-0.05	0.09	-0.56	0.574	0.996
BD	IN_ADARB2	MYH14	-0.04	0.07	-0.56	0.574	0.944
BD	EN_L5_6_NP	RMC1	0.05	0.08	0.56	0.574	0.931
BD	IN_PVALB	FAM199X	-0.03	0.05	-0.56	0.574	0.83
BD	EN_L6_IT_1	ZNF875	0.03	0.05	0.56	0.574	0.988
BD	EN_L3_5_IT_2	NSUN5	-0.05	0.09	-0.56	0.574	0.889
BD	EN_L6_IT_1	TAF7	0.05	0.10	0.56	0.574	0.988
BD	IN_PVALB_CHC	CRLF3	0.05	0.09	0.56	0.574	0.926
BD	OPC	ZNF732	-0.09	0.16	-0.56	0.574	0.828
BD	IN_LAMP5_LHX6	RFXAP	0.04	0.07	0.56	0.574	0.88
BD	EN_L2_3_IT	YRDC	-0.05	0.09	-0.56	0.574	1
BD	EN_L3_5_IT_2	APRT	-0.06	0.11	-0.56	0.574	0.889
BD	EN_L3_5_IT_3	NBDY	-0.04	0.07	-0.56	0.574	0.883
BD	IN_ADARB2	EI24	-0.04	0.08	-0.56	0.574	0.944
BD	EN_L3_5_IT_3	ARL8B	-0.03	0.05	-0.56	0.574	0.883
BD	EN_L6B	VWA3A	0.05	0.08	0.56	0.574	0.877
BD	PC	TMEM273	0.10	0.17	0.56	0.574	0.868
BD	Oligo	IFIT2	-0.06	0.11	-0.56	0.574	0.922
BD	IN_PVALB	RBM33	-0.02	0.03	-0.56	0.574	0.83
BD	IN_SST	CCDC120	-0.05	0.08	-0.56	0.574	0.877
BD	IN_PVALB_CHC	BICRAL	-0.03	0.05	-0.56	0.574	0.926
BD	EN_L6_IT_1	SERPING1	0.08	0.15	0.56	0.574	0.988
BD	IN_VIP	GSK3B	0.02	0.03	0.56	0.574	0.867
BD	IN_PVALB	PROSER2	0.10	0.17	0.56	0.574	0.83
BD	EN_L3_5_IT_1	MCAM	-0.08	0.14	-0.56	0.574	0.976
BD	EN_L5_ET	CNST	0.51	0.88	0.58	0.574	0.89
BD	EN_L6_IT_1	SLC38A2	-0.05	0.08	-0.56	0.574	0.988
BD	IN_SST	SENP8	-0.04	0.08	-0.56	0.574	0.877
BD	EN_L6_IT_1	ENSG00000281039	0.06	0.10	0.56	0.574	0.988
BD	Astro	PHF12	0.02	0.04	0.56	0.574	0.858
BD	EN_L3_5_IT_3	KANSL2	-0.03	0.06	-0.56	0.574	0.883
BD	EN_L6B	USP32	-0.03	0.05	-0.56	0.574	0.877
BD	EN_L6_IT_1	BCDIN3D	-0.07	0.12	-0.56	0.574	0.988
BD	EN_L6_IT_1	INCENP	-0.06	0.11	-0.56	0.574	0.988
BD	Endo	ZDHHC9	0.08	0.14	0.56	0.574	0.827
BD	EN_L3_5_IT_3	ITGAL	-0.07	0.13	-0.56	0.574	0.883
BD	EN_L6B	HSD17B7	0.09	0.16	0.56	0.574	0.877
BD	OPC	GPSM2	0.02	0.04	0.56	0.574	0.828
BD	Micro	LGI4	-0.07	0.13	-0.56	0.574	0.856
BD	EN_L3_5_IT_3	SLC12A7	-0.08	0.14	-0.56	0.574	0.883
BD	VLMC	MDH1	0.09	0.15	0.56	0.574	0.996
BD	IN_LAMP5_LHX6	PAIP1	-0.04	0.08	-0.56	0.574	0.88
BD	EN_L3_5_IT_1	SPAST	-0.03	0.06	-0.56	0.574	0.976
BD	IN_ADARB2	APCDD1L	0.11	0.19	0.56	0.574	0.944
BD	Micro	AP3S1	0.05	0.08	0.56	0.574	0.856
BD	IN_ADARB2	WASHC4	-0.03	0.06	-0.56	0.574	0.944
BD	IN_SST	ARL6IP6	0.04	0.07	0.56	0.574	0.877
BD	EN_L5_6_NP	PKN1	-0.05	0.08	-0.56	0.574	0.931
BD	PVM	PRDM1	-0.16	0.28	-0.56	0.574	0.977
BD	Micro	JPT2	0.06	0.10	0.56	0.574	0.856
BD	Oligo	SLC39A14	0.04	0.07	0.56	0.575	0.922
BD	Micro	PRKAR2A	0.03	0.06	0.56	0.575	0.856
BD	IN_ADARB2	GRIA2	0.03	0.04	0.56	0.575	0.944
BD	Oligo	TMEM38B	-0.03	0.05	-0.56	0.575	0.922
BD	IN_ADARB2	KCNJ12	-0.06	0.10	-0.56	0.575	0.944
BD	IN_ADARB2	GPR82	-0.09	0.16	-0.56	0.575	0.944
BD	EN_L3_5_IT_1	CDC14B	-0.05	0.09	-0.56	0.575	0.976
BD	IN_LAMP5_LHX6	TIMM17A	-0.05	0.10	-0.56	0.575	0.88
BD	OPC	STXBP6	-0.03	0.05	-0.56	0.575	0.828
BD	EN_L5_ET	TBC1D31	0.61	1.06	0.58	0.575	0.89
BD	EN_L5_6_NP	CPNE2	-0.06	0.11	-0.56	0.575	0.931
BD	EN_L2_3_IT	TRPC5	-0.04	0.07	-0.56	0.575	1
BD	EN_L5_6_NP	SFMBT2	-0.08	0.15	-0.56	0.575	0.931
BD	IN_PVALB	NUP210L	-0.05	0.09	-0.56	0.575	0.83
BD	EN_L6_IT_2	GUSB	0.05	0.09	0.56	0.575	0.927
BD	EN_L6_IT_1	WDR74	0.07	0.13	0.56	0.575	0.988
BD	EN_L6_CT	PKP2	0.13	0.23	0.56	0.575	0.893
BD	EN_L5_6_NP	CMBL	0.07	0.12	0.56	0.575	0.931
BD	Astro	MRPS9	-0.02	0.04	-0.56	0.575	0.858
BD	IN_PVALB	PCOLCE	0.06	0.11	0.56	0.575	0.83
BD	EN_L6B	PPP2R5E	0.03	0.05	0.56	0.575	0.877
BD	IN_PVALB	ZNF22	0.04	0.07	0.56	0.575	0.83
BD	IN_LAMP5_LHX6	GORAB	-0.08	0.14	-0.56	0.575	0.88
BD	EN_L3_5_IT_1	AGBL4	-0.03	0.05	-0.56	0.575	0.976
BD	IN_PVALB	RTTN	0.03	0.06	0.56	0.575	0.83
BD	EN_L3_5_IT_3	TPRX1	-0.09	0.16	-0.56	0.575	0.883
BD	EN_L6B	SPOCK1	-0.07	0.13	-0.56	0.575	0.877
BD	IN_ADARB2	MLIP	0.09	0.15	0.56	0.575	0.944
BD	Micro	NALCN	0.07	0.12	0.56	0.575	0.856
BD	IN_SST	ACER1	0.08	0.14	0.56	0.575	0.877
BD	EN_L6_IT_2	FAM120B	-0.04	0.07	-0.56	0.575	0.927
BD	EN_L5_6_NP	DNM3	-0.03	0.04	-0.56	0.575	0.931
BD	IN_SST	ASIC3	-0.05	0.09	-0.56	0.575	0.877
BD	Astro	SEC16A	0.03	0.05	0.56	0.575	0.858
BD	PC	MYOF	0.07	0.13	0.56	0.575	0.868
BD	EN_L6B	CLDN20	-0.10	0.18	-0.56	0.575	0.877
BD	Endo	ACTR1B	0.06	0.11	0.56	0.575	0.827
BD	IN_PVALB	FAXDC2	0.05	0.08	0.56	0.575	0.83
BD	Oligo	TMLHE	-0.04	0.06	-0.56	0.575	0.922
BD	IN_SST	LCMT2	0.08	0.14	0.56	0.575	0.877
BD	EN_L6_IT_2	JPH3	-0.06	0.10	-0.56	0.575	0.927
BD	EN_L6B	SDHAF4	-0.06	0.10	-0.56	0.575	0.877
BD	EN_L2_3_IT	DENND1C	0.07	0.12	0.56	0.575	1
BD	OPC	VAMP3	0.04	0.06	0.56	0.575	0.828
BD	Oligo	DUSP16	-0.04	0.06	-0.56	0.575	0.922
BD	OPC	RESF1	-0.02	0.04	-0.56	0.575	0.828
BD	VLMC	TTC8	-0.09	0.16	-0.56	0.575	0.996
BD	IN_PVALB	GNB3	0.06	0.10	0.56	0.575	0.83
BD	IN_VIP	HSPB8	0.05	0.09	0.56	0.575	0.867
BD	IN_VIP	DSTYK	0.02	0.04	0.56	0.575	0.867
BD	EN_L5_ET	KIAA1671	-0.31	0.54	-0.58	0.575	0.89
BD	IN_SST	MCRS1	-0.04	0.07	-0.56	0.575	0.877
BD	EN_L6_CT	ST7L	0.03	0.05	0.56	0.575	0.893
BD	IN_PVALB	SLITRK2	-0.03	0.05	-0.56	0.575	0.83
BD	OPC	EPG5	0.02	0.04	0.56	0.575	0.828
BD	IN_VIP	ENSG00000286112	-0.05	0.09	-0.56	0.575	0.867
BD	IN_VIP	ZNHIT6	-0.02	0.04	-0.56	0.575	0.867
BD	EN_L6B	SMIM20	0.09	0.16	0.56	0.575	0.877
BD	EN_L6_IT_2	ZNF814	0.05	0.08	0.56	0.575	0.927
BD	IN_PVALB_CHC	MAP1S	0.08	0.15	0.56	0.575	0.926
BD	EN_L6_IT_2	CAPS2	-0.06	0.11	-0.56	0.575	0.927
BD	Adaptive	PABPC1	-0.18	0.32	-0.56	0.575	0.996
BD	EN_L5_6_NP	C15orf61	-0.06	0.10	-0.56	0.575	0.931
BD	EN_L5_6_NP	WIPF2	0.03	0.05	0.56	0.575	0.931
BD	EN_L6_IT_2	EXOSC7	-0.06	0.11	-0.56	0.575	0.927
BD	VLMC	TXLNG	-0.09	0.16	-0.56	0.575	0.996
BD	EN_L3_5_IT_2	SHROOM2	-0.03	0.06	-0.56	0.575	0.889
BD	EN_L2_3_IT	ZC3H12C	0.04	0.07	0.56	0.575	1
BD	EN_L5_6_NP	FEM1C	0.06	0.11	0.56	0.575	0.931
BD	EN_L6_IT_1	TMEM185A	0.04	0.08	0.56	0.575	0.988
BD	Micro	SCARB2	0.03	0.06	0.56	0.575	0.856
BD	EN_L6B	SUV39H2	0.06	0.10	0.56	0.575	0.877
BD	IN_VIP	PLK5	-0.04	0.08	-0.56	0.575	0.867
BD	EN_L3_5_IT_1	FBLN7	0.08	0.14	0.56	0.575	0.976
BD	Endo	SMOX	-0.10	0.18	-0.56	0.575	0.827
BD	Micro	PHF6	-0.04	0.06	-0.56	0.575	0.856
BD	Oligo	VPS37B	-0.05	0.09	-0.56	0.575	0.922
BD	Astro	ARL6	-0.03	0.06	-0.56	0.575	0.858
BD	EN_L6_IT_1	PROCR	0.11	0.19	0.56	0.575	0.988
BD	SMC	SMG1	0.13	0.23	0.56	0.575	0.995
BD	OPC	DNAJA1	-0.04	0.08	-0.56	0.575	0.828
BD	Astro	TEX53	-0.10	0.18	-0.56	0.575	0.858
BD	EN_L3_5_IT_3	PCSK5	0.06	0.10	0.56	0.575	0.883
BD	EN_L6_IT_2	CCDC85C	0.10	0.18	0.56	0.575	0.927
BD	IN_ADARB2	FGD1	-0.04	0.07	-0.56	0.575	0.944
BD	EN_L6_CT	ZNF652	-0.04	0.07	-0.56	0.575	0.893
BD	EN_L6_IT_2	NOVA2	0.07	0.12	0.56	0.575	0.927
BD	EN_L6_CT	DDX27	0.05	0.09	0.56	0.575	0.893
BD	EN_L5_ET	DNAJC16	0.46	0.79	0.58	0.575	0.89
BD	EN_L6_IT_2	RRBP1	0.07	0.12	0.56	0.575	0.927
BD	EN_L2_3_IT	TMPRSS15	0.07	0.13	0.56	0.575	1
BD	SMC	AKT3	-0.07	0.13	-0.56	0.575	0.995
BD	IN_VIP	SHISA6	-0.02	0.04	-0.56	0.575	0.867
BD	EN_L2_3_IT	UBE2Z	0.03	0.05	0.56	0.575	1
BD	EN_L6_IT_1	TSPAN33	0.08	0.15	0.56	0.575	0.988
BD	IN_SST	CDKN3	0.06	0.10	0.56	0.575	0.877
BD	IN_VIP	LRRN1	-0.03	0.06	-0.56	0.575	0.867
BD	EN_L6_CT	YIPF4	0.03	0.06	0.56	0.575	0.893
BD	IN_LAMP5_RELN	SMURF1	-0.03	0.05	-0.56	0.575	0.893
BD	VLMC	EPC1	-0.05	0.09	-0.56	0.575	0.996
BD	EN_L2_3_IT	CREB3L3	0.07	0.13	0.56	0.575	1
BD	EN_L3_5_IT_2	CDIP1	0.03	0.06	0.56	0.575	0.889
BD	EN_L3_5_IT_1	NAA25	0.03	0.06	0.56	0.575	0.976
BD	Endo	ZBTB4	0.06	0.10	0.56	0.575	0.827
BD	Oligo	COPS6	-0.03	0.05	-0.56	0.575	0.922
BD	IN_LAMP5_LHX6	MTRF1L	-0.06	0.10	-0.56	0.575	0.88
BD	Astro	PRDM11	-0.04	0.07	-0.56	0.575	0.858
BD	EN_L3_5_IT_3	FBLN1	-0.07	0.13	-0.56	0.575	0.883
BD	Oligo	SNCB	0.05	0.09	0.56	0.575	0.922
BD	EN_L3_5_IT_3	TRPT1	0.06	0.11	0.56	0.575	0.883
BD	OPC	GPX7	-0.05	0.09	-0.56	0.575	0.828
BD	EN_L6_CT	TRIM25	0.07	0.13	0.56	0.575	0.893
BD	Astro	ABHD12	0.03	0.05	0.56	0.575	0.858
BD	EN_L6_IT_2	EFR3A	0.05	0.09	0.56	0.575	0.927
BD	IN_VIP	DND1	0.10	0.18	0.56	0.575	0.867
BD	EN_L6_IT_1	EPOP	-0.10	0.17	-0.56	0.575	0.988
BD	Oligo	DNAJC24	-0.02	0.04	-0.56	0.575	0.922
BD	EN_L6_IT_1	EIF2B2	0.06	0.12	0.56	0.575	0.988
BD	Oligo	WDR4	-0.03	0.05	-0.56	0.575	0.922
BD	EN_L6_CT	RANBP10	0.04	0.06	0.56	0.575	0.893
BD	Oligo	PARP2	0.04	0.08	0.56	0.575	0.922
BD	IN_LAMP5_LHX6	ATP6V1F	-0.08	0.15	-0.56	0.575	0.88
BD	IN_LAMP5_RELN	CNOT10	0.03	0.05	0.56	0.575	0.893
BD	EN_L3_5_IT_3	LRRC42	-0.05	0.08	-0.56	0.575	0.883
BD	EN_L3_5_IT_3	DEPTOR	0.05	0.08	0.56	0.575	0.883
BD	EN_L6_IT_2	CAMK1	-0.05	0.09	-0.56	0.575	0.927
BD	EN_L6B	ABLIM1	-0.04	0.07	-0.56	0.575	0.877
BD	VLMC	KIF6	-0.14	0.25	-0.56	0.575	0.996
BD	IN_PVALB	DYNLT2	0.05	0.08	0.56	0.575	0.831
BD	EN_L5_ET	BCAS3	-0.30	0.53	-0.58	0.575	0.89
BD	EN_L2_3_IT	POLR2C	0.04	0.06	0.56	0.575	1
BD	EN_L6_CT	AHR	-0.11	0.19	-0.56	0.575	0.893
BD	IN_ADARB2	CALCB	-0.08	0.15	-0.56	0.575	0.944
BD	EN_L6B	PEX16	0.06	0.11	0.56	0.575	0.877
BD	Micro	SLC2A9	-0.05	0.09	-0.56	0.575	0.856
BD	IN_LAMP5_LHX6	ELMO1	-0.04	0.07	-0.56	0.575	0.88
BD	EN_L3_5_IT_1	COPS8	-0.05	0.09	-0.56	0.575	0.976
BD	IN_ADARB2	ENSG00000255639	0.05	0.10	0.56	0.575	0.944
BD	OPC	ZNF615	0.04	0.06	0.56	0.575	0.828
BD	IN_PVALB	CHMP1A	0.03	0.06	0.56	0.575	0.831
BD	IN_SST	RABGGTB	0.04	0.06	0.56	0.575	0.877
BD	IN_ADARB2	OSTF1	-0.07	0.13	-0.56	0.575	0.944
BD	IN_PVALB	LAMP5	0.09	0.16	0.56	0.575	0.831
BD	EN_L3_5_IT_1	HIVEP3	-0.03	0.06	-0.56	0.575	0.976
BD	EN_L5_ET	RAD23B	-0.38	0.67	-0.58	0.575	0.89
BD	EN_L6_IT_1	KPNA1	-0.03	0.05	-0.56	0.575	0.988
BD	IN_LAMP5_LHX6	CNR1	0.09	0.16	0.56	0.575	0.88
BD	Oligo	ZNF577	0.03	0.06	0.56	0.575	0.923
BD	IN_SST	MDM1	-0.03	0.06	-0.56	0.575	0.877
BD	IN_ADARB2	TPM3	-0.03	0.06	-0.56	0.575	0.944
BD	EN_L3_5_IT_3	PIWIL1	-0.13	0.22	-0.56	0.575	0.883
BD	Micro	DCAF5	-0.02	0.04	-0.56	0.575	0.856
BD	EN_L2_3_IT	PIM1	-0.07	0.12	-0.56	0.575	1
BD	IN_SST	HIF3A	0.06	0.11	0.56	0.575	0.877
BD	IN_PVALB_CHC	TUBA4A	0.07	0.12	0.56	0.575	0.926
BD	EN_L6_IT_2	OPN3	-0.09	0.16	-0.56	0.575	0.927
BD	EN_L3_5_IT_2	ENSG00000283201	0.06	0.10	0.56	0.575	0.89
BD	EN_L6_IT_1	AAR2	-0.06	0.11	-0.56	0.575	0.988
BD	VLMC	SEPTIN6	0.11	0.19	0.56	0.575	0.996
BD	EN_L5_6_NP	LRRC69	0.09	0.16	0.56	0.575	0.931
BD	IN_PVALB_CHC	RIMKLA	0.05	0.08	0.56	0.575	0.926
BD	EN_L6_IT_1	ENSG00000270099	-0.09	0.16	-0.56	0.575	0.988
BD	EN_L2_3_IT	ST13	0.03	0.05	0.56	0.575	1
BD	EN_L6_IT_2	MCF2L	0.05	0.09	0.56	0.575	0.927
BD	Oligo	PHC3	0.02	0.03	0.56	0.575	0.923
BD	SMC	TRPC1	0.12	0.22	0.56	0.575	0.995
BD	EN_L5_ET	DGLUCY	0.54	0.94	0.58	0.575	0.89
BD	IN_LAMP5_RELN	GPATCH8	-0.03	0.05	-0.56	0.575	0.894
BD	EN_L6_IT_1	ADGRL1	0.04	0.07	0.56	0.575	0.988
BD	EN_L3_5_IT_2	BEX5	0.05	0.09	0.56	0.575	0.89
BD	Astro	GLRX5	-0.04	0.07	-0.56	0.575	0.859
BD	PC	TMCO4	-0.09	0.16	-0.56	0.575	0.868
BD	IN_SST	ADAM9	0.03	0.06	0.56	0.575	0.877
BD	EN_L3_5_IT_3	CFTR	-0.06	0.10	-0.56	0.575	0.883
BD	EN_L3_5_IT_2	R3HDM4	-0.05	0.08	-0.56	0.575	0.89
BD	IN_ADARB2	TBCB	0.05	0.09	0.56	0.575	0.944
BD	IN_PVALB_CHC	ATAT1	0.07	0.12	0.56	0.575	0.926
BD	EN_L3_5_IT_1	CTSH	0.07	0.13	0.56	0.575	0.976
BD	EN_L6_IT_2	AMBRA1	-0.04	0.06	-0.56	0.575	0.927
BD	PC	LARP7	-0.07	0.13	-0.56	0.575	0.868
BD	IN_LAMP5_LHX6	ARHGDIA	0.06	0.12	0.56	0.575	0.88
BD	EN_L6B	CNNM4	0.05	0.09	0.56	0.575	0.877
BD	SMC	CACNA2D3	0.11	0.19	0.56	0.575	0.995
BD	Endo	HNRNPLL	-0.04	0.07	-0.56	0.575	0.827
BD	EN_L6_IT_2	TCEA3	0.10	0.17	0.56	0.575	0.927
BD	EN_L5_6_NP	HPF1	0.05	0.08	0.56	0.575	0.931
BD	PVM	URI1	-0.10	0.18	-0.56	0.575	0.977
BD	Oligo	ENSG00000255439	0.06	0.11	0.56	0.575	0.923
BD	Oligo	SLC7A6	-0.03	0.05	-0.56	0.575	0.923
BD	IN_ADARB2	KSR1	-0.04	0.08	-0.56	0.575	0.944
BD	IN_LAMP5_LHX6	ZC4H2	0.04	0.07	0.56	0.575	0.88
BD	EN_L5_6_NP	KPNA6	-0.04	0.07	-0.56	0.575	0.931
BD	Micro	GPD2	0.04	0.07	0.56	0.575	0.856
BD	IN_ADARB2	TUBE1	-0.03	0.06	-0.56	0.575	0.944
BD	EN_L5_6_NP	ZC3H14	-0.03	0.05	-0.56	0.575	0.931
BD	Oligo	SLC8B1	0.03	0.06	0.56	0.575	0.923
BD	IN_LAMP5_LHX6	GIGYF1	0.05	0.08	0.56	0.575	0.88
BD	EN_L2_3_IT	TIMELESS	-0.06	0.11	-0.56	0.575	1
BD	IN_ADARB2	MCF2L2	0.02	0.04	0.56	0.575	0.944
BD	IN_PVALB_CHC	ZFX	-0.04	0.07	-0.56	0.575	0.926
BD	EN_L5_ET	PAFAH1B1	-0.30	0.52	-0.58	0.575	0.89
BD	Endo	TPGS2	-0.07	0.12	-0.56	0.575	0.827
BD	Micro	ETV6	0.05	0.08	0.56	0.575	0.856
BD	EN_L3_5_IT_3	RSPH14	0.04	0.08	0.56	0.575	0.883
BD	Endo	USP3	0.04	0.07	0.56	0.575	0.827
BD	EN_L6B	ANP32A	0.04	0.07	0.56	0.575	0.877
BD	EN_L6_CT	NEK5	0.09	0.16	0.56	0.575	0.893
BD	Astro	ZSWIM8	0.03	0.05	0.56	0.575	0.859
BD	IN_ADARB2	IRAK1BP1	-0.03	0.06	-0.56	0.575	0.944
BD	Micro	EHMT1	0.03	0.05	0.56	0.575	0.856
BD	EN_L2_3_IT	DDI2	0.03	0.06	0.56	0.575	1
BD	EN_L3_5_IT_1	OAT	-0.04	0.08	-0.56	0.575	0.976
BD	EN_L6_CT	SF3B6	0.07	0.12	0.56	0.575	0.893
BD	EN_L2_3_IT	NLGN2	0.03	0.06	0.56	0.575	1
BD	PC	FAF2	0.07	0.12	0.56	0.575	0.868
BD	IN_VIP	HDDC3	-0.05	0.08	-0.56	0.575	0.867
BD	IN_LAMP5_LHX6	MSH4	-0.06	0.11	-0.56	0.575	0.88
BD	EN_L6_IT_1	MGLL	0.04	0.07	0.56	0.575	0.988
BD	IN_PVALB	HNMT	-0.05	0.09	-0.56	0.575	0.831
BD	IN_LAMP5_RELN	PFN4	0.07	0.12	0.56	0.575	0.894
BD	IN_LAMP5_LHX6	SCN2A	-0.02	0.04	-0.56	0.575	0.88
BD	IN_LAMP5_RELN	NEU1	0.06	0.11	0.56	0.575	0.894
BD	EN_L3_5_IT_2	KTN1	0.02	0.04	0.56	0.575	0.89
BD	EN_L5_6_NP	LIN7A	0.04	0.07	0.56	0.575	0.931
BD	IN_SST	DHX40	-0.03	0.06	-0.56	0.575	0.877
BD	EN_L2_3_IT	OCIAD2	0.04	0.06	0.56	0.575	1
BD	OPC	TRMT2A	0.05	0.09	0.56	0.575	0.828
BD	EN_L3_5_IT_1	PRDM8	-0.04	0.07	-0.56	0.575	0.976
BD	Micro	LUC7L2	0.05	0.09	0.56	0.575	0.856
BD	EN_L3_5_IT_3	CLIC4	-0.06	0.11	-0.56	0.575	0.883
BD	PVM	PTPRM	-0.09	0.15	-0.56	0.575	0.977
BD	Endo	ADGRG6	-0.13	0.24	-0.56	0.575	0.827
BD	EN_L5_6_NP	ETNK1	0.03	0.05	0.56	0.576	0.931
BD	EN_L6_IT_2	ZSCAN32	-0.10	0.18	-0.56	0.576	0.927
BD	IN_SST	SPTY2D1OS	0.06	0.10	0.56	0.576	0.877
BD	IN_PVALB	C3orf33	0.08	0.14	0.56	0.576	0.831
BD	EN_L2_3_IT	IST1	0.03	0.05	0.56	0.576	1
BD	EN_L5_6_NP	TLL2	0.11	0.19	0.56	0.576	0.931
BD	Endo	RNF34	0.05	0.10	0.56	0.576	0.827
BD	IN_LAMP5_RELN	CNIH4	-0.05	0.08	-0.56	0.576	0.894
BD	VLMC	RAPGEF5	0.10	0.19	0.56	0.576	0.996
BD	EN_L3_5_IT_1	PSD	0.05	0.08	0.56	0.576	0.976
BD	VLMC	RPL13	-0.07	0.13	-0.56	0.576	0.996
BD	EN_L5_6_NP	ZNF720	0.04	0.08	0.56	0.576	0.931
BD	IN_PVALB_CHC	LMAN2	0.07	0.13	0.56	0.576	0.926
BD	EN_L6_IT_2	DLG1	-0.03	0.06	-0.56	0.576	0.927
BD	PC	CDK5RAP1	0.08	0.14	0.56	0.576	0.868
BD	EN_L5_6_NP	HABP4	0.03	0.06	0.56	0.576	0.931
BD	IN_ADARB2	PAK1IP1	-0.05	0.10	-0.56	0.576	0.944
BD	EN_L6_IT_1	ZNF667	0.04	0.07	0.56	0.576	0.988
BD	IN_SST	TBKBP1	0.04	0.07	0.56	0.576	0.877
BD	PVM	CTNNA2	-0.12	0.22	-0.56	0.576	0.977
BD	IN_SST	STAP2	0.07	0.12	0.56	0.576	0.877
BD	EN_L6_IT_2	DYNC1LI1	-0.05	0.09	-0.56	0.576	0.927
BD	OPC	DPH5	-0.04	0.07	-0.56	0.576	0.828
BD	IN_LAMP5_LHX6	PLS1	-0.05	0.10	-0.56	0.576	0.88
BD	EN_L3_5_IT_3	FEM1A	-0.05	0.10	-0.56	0.576	0.883
BD	IN_LAMP5_LHX6	SUMO3	-0.07	0.13	-0.56	0.576	0.88
BD	Astro	KLK6	0.09	0.17	0.56	0.576	0.859
BD	EN_L3_5_IT_3	CHMP2B	0.03	0.05	0.56	0.576	0.883
BD	OPC	ADAM10	-0.02	0.04	-0.56	0.576	0.828
BD	EN_L5_6_NP	ARHGAP6	-0.09	0.16	-0.56	0.576	0.931
BD	EN_L6_IT_1	EFCAB12	0.10	0.17	0.56	0.576	0.988
BD	EN_L3_5_IT_3	SLC4A10	0.03	0.05	0.56	0.576	0.883
BD	EN_L3_5_IT_1	WNK2	-0.03	0.05	-0.56	0.576	0.976
BD	Astro	RALBP1	0.03	0.05	0.56	0.576	0.859
BD	EN_L3_5_IT_3	ZKSCAN5	0.04	0.06	0.56	0.576	0.883
BD	IN_LAMP5_RELN	ZNF578	0.06	0.10	0.56	0.576	0.894
BD	EN_L3_5_IT_1	SDC3	-0.05	0.10	-0.56	0.576	0.976
BD	EN_L3_5_IT_3	OTUD1	0.06	0.11	0.56	0.576	0.883
BD	IN_ADARB2	PPIP5K1	0.04	0.06	0.56	0.576	0.944
BD	EN_L6_IT_1	CNKSR2	-0.03	0.06	-0.56	0.576	0.988
BD	EN_L3_5_IT_2	HLA-A	0.07	0.13	0.56	0.576	0.89
BD	EN_L3_5_IT_3	DEAF1	-0.03	0.05	-0.56	0.576	0.883
BD	EN_L3_5_IT_2	ZNF157	0.05	0.09	0.56	0.576	0.89
BD	EN_L3_5_IT_1	SLC35E2B	0.05	0.09	0.56	0.576	0.976
BD	EN_L6_IT_1	BNC2	0.07	0.12	0.56	0.576	0.988
BD	EN_L6_IT_1	SLC37A4	-0.08	0.15	-0.56	0.576	0.988
BD	IN_LAMP5_LHX6	RNF145	-0.03	0.05	-0.56	0.576	0.88
BD	EN_L3_5_IT_1	MARS1	0.04	0.07	0.56	0.576	0.976
BD	EN_L6_CT	PSMD3	-0.06	0.10	-0.56	0.576	0.893
BD	IN_SST	RASGRP3	-0.06	0.11	-0.56	0.576	0.877
BD	OPC	UBXN6	-0.05	0.08	-0.56	0.576	0.828
BD	OPC	PNPLA6	0.04	0.07	0.56	0.576	0.828
BD	EN_L3_5_IT_3	SNRPG	-0.04	0.07	-0.56	0.576	0.883
BD	IN_LAMP5_RELN	CCDC196	0.09	0.16	0.56	0.576	0.894
BD	EN_L6_CT	TAF5L	-0.06	0.10	-0.56	0.576	0.893
BD	VLMC	CNTN1	-0.11	0.20	-0.56	0.576	0.996
BD	EN_L6_CT	ETV3	0.08	0.14	0.56	0.576	0.893
BD	EN_L6_CT	MTURN	0.04	0.06	0.56	0.576	0.893
BD	Endo	AMN1	0.06	0.11	0.56	0.576	0.827
BD	EN_L2_3_IT	HS3ST3B1	-0.09	0.16	-0.56	0.576	1
BD	Endo	SPATS2L	0.05	0.08	0.56	0.576	0.827
BD	IN_SST	NFE2L1	-0.03	0.06	-0.56	0.576	0.877
BD	EN_L3_5_IT_1	QRSL1	0.05	0.10	0.56	0.576	0.976
BD	IN_VIP	CEP57L1	-0.02	0.04	-0.56	0.576	0.868
BD	IN_PVALB_CHC	ANKLE2	0.05	0.09	0.56	0.576	0.926
BD	IN_PVALB	LEMD2	0.03	0.05	0.56	0.576	0.831
BD	Oligo	PHC2	0.03	0.05	0.56	0.576	0.923
BD	IN_PVALB	C20orf27	0.05	0.08	0.56	0.576	0.831
BD	EN_L3_5_IT_3	GALNT6	-0.09	0.15	-0.56	0.576	0.883
BD	OPC	C1orf226	-0.07	0.13	-0.56	0.576	0.828
BD	IN_LAMP5_LHX6	ODF2	0.06	0.10	0.56	0.576	0.88
BD	OPC	FKBP8	0.03	0.06	0.56	0.576	0.828
BD	OPC	H4C3	-0.08	0.15	-0.56	0.576	0.828
BD	EN_L2_3_IT	LRP2	-0.06	0.11	-0.56	0.576	1
BD	EN_L5_6_NP	DEUP1	0.08	0.14	0.56	0.576	0.931
BD	IN_LAMP5_RELN	CTNNAL1	0.04	0.07	0.56	0.576	0.894
BD	PC	SYN2	0.09	0.16	0.56	0.576	0.868
BD	IN_VIP	PRICKLE1	0.04	0.06	0.56	0.576	0.868
BD	EN_L3_5_IT_3	PIP4K2B	-0.02	0.04	-0.56	0.576	0.883
BD	EN_L6B	DGAT2	0.07	0.12	0.56	0.576	0.878
BD	EN_L3_5_IT_3	FDX1	0.03	0.06	0.56	0.576	0.883
BD	EN_L3_5_IT_1	PCSK2	-0.03	0.05	-0.56	0.576	0.976
BD	Oligo	LCLAT1	-0.03	0.05	-0.56	0.576	0.923
BD	Oligo	ESS2	-0.04	0.07	-0.56	0.576	0.923
BD	OPC	ZNF780B	0.02	0.04	0.56	0.576	0.828
BD	OPC	HMGN3	0.02	0.04	0.56	0.576	0.828
BD	IN_PVALB	MRPS21	0.03	0.05	0.56	0.576	0.831
BD	IN_VIP	ESCO1	0.02	0.04	0.56	0.576	0.868
BD	IN_PVALB	NR6A1	0.03	0.05	0.56	0.576	0.831
BD	EN_L5_6_NP	CMTM6	0.07	0.12	0.56	0.576	0.931
BD	EN_L5_6_NP	CSRNP3	-0.03	0.05	-0.56	0.576	0.931
BD	EN_L6_CT	NSA2	0.05	0.09	0.56	0.576	0.893
BD	IN_PVALB	TXNRD3	0.03	0.06	0.56	0.576	0.831
BD	EN_L2_3_IT	MRS2	0.03	0.05	0.56	0.576	1
BD	IN_LAMP5_RELN	MYDGF	0.05	0.09	0.56	0.576	0.894
BD	EN_L6_CT	SMIM10L2B	0.09	0.16	0.56	0.576	0.893
BD	VLMC	ARMCX5-GPRASP2	-0.09	0.15	-0.56	0.576	0.996
BD	EN_L6_CT	MAFG	-0.08	0.14	-0.56	0.576	0.893
BD	EN_L6_IT_1	RFX2	0.06	0.10	0.56	0.576	0.988
BD	EN_L6B	SOS1	0.03	0.05	0.56	0.576	0.878
BD	EN_L6B	AMZ2	0.04	0.07	0.56	0.576	0.878
BD	EN_L5_6_NP	PI4KB	-0.04	0.07	-0.56	0.576	0.931
BD	EN_L3_5_IT_1	TNNC2	0.09	0.17	0.56	0.576	0.976
BD	IN_ADARB2	ATXN1L	0.06	0.10	0.56	0.576	0.945
BD	VLMC	IL6ST	0.09	0.15	0.56	0.576	0.996
BD	EN_L2_3_IT	MRPL14	-0.04	0.07	-0.56	0.576	1
BD	EN_L3_5_IT_2	ZBTB47	0.03	0.06	0.56	0.576	0.89
BD	IN_PVALB_CHC	EIF4A2	-0.04	0.07	-0.56	0.576	0.926
BD	EN_L6_IT_1	DNAJA3	0.04	0.07	0.56	0.576	0.988
BD	IN_LAMP5_LHX6	TGFB2	-0.08	0.14	-0.56	0.576	0.88
BD	EN_L2_3_IT	CAV1	0.11	0.20	0.56	0.576	1
BD	Oligo	DNAH17	-0.05	0.09	-0.56	0.576	0.923
BD	IN_PVALB_CHC	PYM1	-0.07	0.13	-0.56	0.576	0.926
BD	Astro	GCNT7	0.07	0.12	0.56	0.576	0.859
BD	Oligo	CRH	0.10	0.18	0.56	0.576	0.923
BD	EN_L6B	KLK7	-0.09	0.17	-0.56	0.576	0.878
BD	EN_L3_5_IT_3	ARMC2	0.03	0.05	0.56	0.576	0.883
BD	Endo	TEX2	0.06	0.11	0.56	0.576	0.828
BD	IN_LAMP5_LHX6	EZH1	0.04	0.06	0.56	0.576	0.88
BD	EN_L3_5_IT_2	CNRIP1	-0.02	0.04	-0.56	0.576	0.89
BD	IN_ADARB2	NRIP2	0.07	0.13	0.56	0.576	0.945
BD	IN_PVALB	PALMD	-0.10	0.18	-0.56	0.576	0.831
BD	IN_VIP	TCEAL9	-0.05	0.10	-0.56	0.576	0.868
BD	EN_L3_5_IT_1	ZNF426	-0.07	0.13	-0.56	0.576	0.976
BD	EN_L2_3_IT	LIPC	-0.15	0.26	-0.56	0.576	1
BD	IN_SST	TATDN1	0.03	0.05	0.56	0.576	0.877
BD	EN_L6_IT_1	RGS2	0.12	0.22	0.56	0.576	0.988
BD	EN_L5_6_NP	COX7C	-0.05	0.09	-0.56	0.576	0.931
BD	EN_L6_IT_1	RBM24	-0.06	0.10	-0.56	0.576	0.988
BD	Astro	TMEM212	0.08	0.14	0.56	0.576	0.859
BD	IN_SST	DUSP16	-0.03	0.05	-0.56	0.576	0.877
BD	EN_L3_5_IT_1	MFSD2B	0.08	0.15	0.56	0.576	0.976
BD	IN_ADARB2	DDX5	0.03	0.05	0.56	0.576	0.945
BD	IN_PVALB_CHC	MYH9	0.06	0.11	0.56	0.576	0.926
BD	Astro	IBA57	0.05	0.08	0.56	0.576	0.859
BD	IN_LAMP5_LHX6	CNTNAP2	-0.03	0.06	-0.56	0.576	0.88
BD	EN_L3_5_IT_1	FAM168B	0.03	0.06	0.56	0.576	0.976
BD	EN_L6_IT_2	GPATCH4	0.06	0.12	0.56	0.576	0.927
BD	IN_LAMP5_RELN	NCKAP5L	0.05	0.09	0.56	0.576	0.894
BD	EN_L6_IT_1	TRAF3	-0.05	0.08	-0.56	0.576	0.988
BD	Oligo	DNAJC5	-0.02	0.04	-0.56	0.576	0.923
BD	Endo	EEF2	-0.06	0.10	-0.56	0.576	0.828
BD	EN_L3_5_IT_1	C21orf91	0.08	0.15	0.56	0.576	0.976
BD	EN_L6B	GBE1	0.07	0.12	0.56	0.576	0.878
BD	EN_L6_CT	PTPN20	0.10	0.18	0.56	0.576	0.893
BD	EN_L6B	CAPN10	0.06	0.11	0.56	0.576	0.878
BD	EN_L2_3_IT	PSMC3IP	-0.07	0.13	-0.56	0.576	1
BD	EN_L6_IT_1	TUBB4B	0.07	0.13	0.56	0.576	0.988
BD	EN_L5_ET	GABPA	0.45	0.79	0.57	0.576	0.89
BD	Oligo	RBM22	0.03	0.05	0.56	0.576	0.923
BD	EN_L3_5_IT_3	JMJD6	0.04	0.07	0.56	0.576	0.883
BD	EN_L3_5_IT_2	MFGE8	0.09	0.16	0.56	0.576	0.89
BD	EN_L2_3_IT	GLIPR1L1	0.10	0.17	0.56	0.576	1
BD	Micro	NCBP2	0.05	0.10	0.56	0.576	0.857
BD	Oligo	C6orf120	-0.04	0.07	-0.56	0.576	0.923
BD	IN_PVALB	SNTG2	0.09	0.17	0.56	0.576	0.831
BD	IN_PVALB_CHC	CABYR	0.06	0.11	0.56	0.576	0.926
BD	IN_PVALB	MTERF3	0.03	0.06	0.56	0.576	0.831
BD	EN_L2_3_IT	FAM229B	0.04	0.07	0.56	0.576	1
BD	IN_SST	ZNF24	-0.03	0.06	-0.56	0.576	0.877
BD	EN_L2_3_IT	CXCL13	0.10	0.17	0.56	0.576	1
BD	IN_PVALB	EPN3	-0.07	0.13	-0.56	0.576	0.831
BD	EN_L3_5_IT_1	ZRANB2	0.02	0.04	0.56	0.576	0.976
BD	IN_VIP	SAMHD1	-0.04	0.07	-0.56	0.576	0.868
BD	EN_L3_5_IT_2	ISCA1	-0.03	0.05	-0.56	0.576	0.89
BD	EN_L5_ET	MAMDC2	0.48	0.84	0.57	0.576	0.89
BD	IN_PVALB	FABP6	0.06	0.11	0.56	0.576	0.831
BD	IN_PVALB_CHC	HEXIM1	-0.07	0.12	-0.56	0.576	0.926
BD	EN_L6_CT	HTR2B	-0.10	0.18	-0.56	0.576	0.893
BD	EN_L2_3_IT	TUBA1B	0.05	0.09	0.56	0.576	1
BD	IN_SST	CUTC	-0.03	0.06	-0.56	0.576	0.877
BD	EN_L6B	HS1BP3	0.06	0.10	0.56	0.576	0.878
BD	Endo	TAF4	0.06	0.11	0.56	0.576	0.828
BD	IN_SST	MIA3	-0.03	0.06	-0.56	0.576	0.877
BD	IN_SST	PDE1A	-0.03	0.06	-0.56	0.576	0.877
BD	Astro	ELAC2	0.04	0.07	0.56	0.576	0.859
BD	EN_L5_ET	TRAK2	0.41	0.71	0.57	0.576	0.89
BD	EN_L6_IT_1	TBP	0.05	0.08	0.56	0.576	0.988
BD	EN_L6_IT_1	UBE2R2	0.03	0.05	0.56	0.576	0.988
BD	EN_L3_5_IT_3	RNF181	0.07	0.12	0.56	0.576	0.883
BD	IN_VIP	NOX3	-0.07	0.12	-0.56	0.576	0.868
BD	IN_ADARB2	GPATCH3	0.08	0.14	0.56	0.576	0.945
BD	IN_VIP	ATP6V0D1	0.03	0.05	0.56	0.576	0.868
BD	PVM	SREK1	-0.10	0.19	-0.56	0.576	0.978
BD	VLMC	CUEDC1	0.10	0.17	0.56	0.576	0.996
BD	IN_PVALB	ARNTL	0.03	0.06	0.56	0.576	0.831
BD	EN_L3_5_IT_1	PIAS2	0.03	0.04	0.56	0.576	0.976
BD	EN_L5_6_NP	DSE	-0.04	0.08	-0.56	0.576	0.931
BD	VLMC	BRWD1	-0.06	0.10	-0.56	0.576	0.996
BD	Oligo	LIN54	-0.03	0.05	-0.56	0.576	0.923
BD	EN_L3_5_IT_1	ZNF76	-0.05	0.08	-0.56	0.576	0.976
BD	EN_L3_5_IT_1	SLC3A2	0.05	0.10	0.56	0.576	0.976
BD	EN_L3_5_IT_3	ADPRHL1	-0.05	0.10	-0.56	0.576	0.883
BD	PC	KLHL22	-0.08	0.14	-0.56	0.576	0.869
BD	EN_L3_5_IT_3	TMEM69	-0.04	0.08	-0.56	0.576	0.883
BD	Endo	UBLCP1	0.07	0.12	0.56	0.576	0.828
BD	Oligo	STX19	-0.07	0.12	-0.56	0.576	0.923
BD	EN_L3_5_IT_3	RNF5	0.05	0.10	0.56	0.576	0.883
BD	EN_L6B	ZNF787	0.09	0.16	0.56	0.576	0.878
BD	EN_L6_CT	ABITRAM	0.06	0.11	0.56	0.576	0.893
BD	EN_L3_5_IT_2	UTP4	-0.03	0.05	-0.56	0.576	0.89
BD	IN_SST	GSS	-0.04	0.07	-0.56	0.576	0.877
BD	IN_VIP	ENSG00000285953	0.03	0.06	0.56	0.576	0.868
BD	IN_SST	RRP36	-0.03	0.06	-0.56	0.576	0.877
BD	Micro	ZNF620	0.08	0.14	0.56	0.576	0.857
BD	Micro	TTC17	-0.03	0.05	-0.56	0.576	0.857
BD	EN_L3_5_IT_2	SLC12A2	-0.02	0.04	-0.56	0.576	0.89
BD	EN_L3_5_IT_3	MRI1	0.04	0.07	0.56	0.576	0.883
BD	Micro	USP8	0.03	0.05	0.56	0.576	0.857
BD	PC	VPS53	-0.05	0.09	-0.56	0.576	0.869
BD	IN_PVALB_CHC	ABCB8	-0.06	0.10	-0.56	0.576	0.926
BD	Oligo	SLC25A28	-0.02	0.04	-0.56	0.576	0.923
BD	EN_L6_IT_1	TTLL12	-0.07	0.12	-0.56	0.576	0.988
BD	EN_L3_5_IT_1	ACBD5	-0.04	0.06	-0.56	0.576	0.976
BD	EN_L2_3_IT	HLF	0.04	0.08	0.56	0.576	1
BD	IN_LAMP5_RELN	RABGGTB	-0.05	0.09	-0.56	0.576	0.894
BD	Oligo	TBCE	-0.08	0.13	-0.56	0.576	0.923
BD	EN_L3_5_IT_1	WDPCP	0.02	0.04	0.56	0.576	0.976
BD	IN_SST	PARP10	-0.07	0.12	-0.56	0.576	0.877
BD	EN_L6B	DNTTIP1	0.06	0.10	0.56	0.576	0.878
BD	EN_L3_5_IT_2	BBS2	0.04	0.07	0.56	0.576	0.89
BD	EN_L6_CT	DEUP1	-0.09	0.16	-0.56	0.576	0.893
BD	Astro	PRB2	0.08	0.14	0.56	0.577	0.86
BD	EN_L2_3_IT	GALNT16	0.05	0.08	0.56	0.577	1
BD	EN_L3_5_IT_3	NBPF1	-0.05	0.09	-0.56	0.577	0.883
BD	OPC	FDX1	0.03	0.06	0.56	0.577	0.829
BD	IN_PVALB_CHC	MED15	0.04	0.07	0.56	0.577	0.926
BD	IN_PVALB_CHC	BLMH	-0.06	0.10	-0.56	0.577	0.926
BD	EN_L3_5_IT_2	COQ3	0.03	0.06	0.56	0.577	0.89
BD	IN_VIP	GSTM2	0.06	0.11	0.56	0.577	0.868
BD	VLMC	WASHC5	0.08	0.15	0.56	0.577	0.996
BD	EN_L3_5_IT_1	TMEM39A	-0.06	0.11	-0.56	0.577	0.976
BD	EN_L3_5_IT_3	RNF167	-0.04	0.07	-0.56	0.577	0.883
BD	Oligo	LDLRAD3	-0.06	0.12	-0.56	0.577	0.923
BD	OPC	GDAP1L1	0.03	0.06	0.56	0.577	0.829
BD	IN_LAMP5_LHX6	GLOD4	-0.05	0.09	-0.56	0.577	0.88
BD	EN_L2_3_IT	TGDS	0.04	0.07	0.56	0.577	1
BD	EN_L3_5_IT_2	COX7B	0.04	0.07	0.56	0.577	0.89
BD	Astro	PGM5	-0.08	0.15	-0.56	0.577	0.86
BD	IN_PVALB	ZNF536	0.02	0.04	0.56	0.577	0.832
BD	EN_L6B	TMA7	-0.06	0.11	-0.56	0.577	0.878
BD	OPC	CEBPG	-0.05	0.09	-0.56	0.577	0.829
BD	EN_L5_6_NP	ATP6V1C1	0.04	0.06	0.56	0.577	0.931
BD	VLMC	PIGF	-0.07	0.13	-0.56	0.577	0.996
BD	EN_L5_ET	STK39	0.27	0.47	0.57	0.577	0.89
BD	EN_L2_3_IT	VPS54	0.03	0.05	0.56	0.577	1
BD	EN_L3_5_IT_1	XPR1	-0.03	0.05	-0.56	0.577	0.976
BD	EN_L6_IT_2	INSIG2	0.06	0.11	0.56	0.577	0.928
BD	OPC	C6orf52	0.08	0.13	0.56	0.577	0.829
BD	Oligo	IRF1	-0.06	0.11	-0.56	0.577	0.923
BD	Endo	SLC25A16	-0.04	0.07	-0.56	0.577	0.828
BD	EN_L6B	ST8SIA3	0.05	0.08	0.56	0.577	0.878
BD	Oligo	SETD9	-0.05	0.09	-0.56	0.577	0.923
BD	EN_L5_6_NP	SLC12A6	0.04	0.07	0.56	0.577	0.931
BD	IN_PVALB	RPTOR	0.02	0.04	0.56	0.577	0.832
BD	IN_LAMP5_RELN	ANKRD27	-0.04	0.07	-0.56	0.577	0.894
BD	EN_L6_IT_2	PPP2R2D	0.04	0.07	0.56	0.577	0.928
BD	IN_PVALB_CHC	NDUFAF6	0.04	0.08	0.56	0.577	0.926
BD	EN_L6_IT_1	PAK1IP1	-0.05	0.10	-0.56	0.577	0.988
BD	EN_L3_5_IT_2	JPT2	-0.05	0.09	-0.56	0.577	0.89
BD	EN_L5_6_NP	PTGFRN	0.09	0.15	0.56	0.577	0.931
BD	EN_L6_IT_1	PLCG1	0.04	0.08	0.56	0.577	0.988
BD	Micro	CSGALNACT1	0.09	0.15	0.56	0.577	0.857
BD	Micro	MKRN2OS	-0.08	0.13	-0.56	0.577	0.857
BD	Astro	CRK	0.03	0.06	0.56	0.577	0.86
BD	EN_L6_IT_2	LRRC47	-0.08	0.14	-0.56	0.577	0.928
BD	EN_L6_IT_1	PAN3	-0.03	0.05	-0.56	0.577	0.988
BD	EN_L5_6_NP	TRIM35	0.08	0.14	0.56	0.577	0.931
BD	EN_L3_5_IT_2	VEGFB	-0.06	0.10	-0.56	0.577	0.89
BD	IN_ADARB2	FSIP2	0.07	0.12	0.56	0.577	0.945
BD	EN_L6_IT_1	CD320	-0.08	0.14	-0.56	0.577	0.988
BD	EN_L3_5_IT_1	DBR1	0.08	0.14	0.56	0.577	0.976
BD	IN_LAMP5_RELN	IPO7	-0.03	0.05	-0.56	0.577	0.894
BD	SMC	PCDH9	0.10	0.18	0.56	0.577	0.995
BD	IN_LAMP5_LHX6	STYX	-0.07	0.12	-0.56	0.577	0.88
BD	IN_PVALB_CHC	DCTN2	0.04	0.07	0.56	0.577	0.926
BD	Micro	SMC6	0.03	0.06	0.56	0.577	0.857
BD	EN_L3_5_IT_1	ATL3	0.05	0.08	0.56	0.577	0.976
BD	EN_L3_5_IT_1	CYP4V2	0.05	0.09	0.56	0.577	0.976
BD	IN_SST	HDHD5	0.04	0.08	0.56	0.577	0.877
BD	IN_LAMP5_LHX6	ATP5F1C	0.04	0.07	0.56	0.577	0.88
BD	EN_L3_5_IT_2	CSF1R	-0.07	0.13	-0.56	0.577	0.89
BD	EN_L6_IT_2	MAPT	-0.04	0.07	-0.56	0.577	0.928
BD	EN_L3_5_IT_2	SCMH1	-0.02	0.04	-0.56	0.577	0.89
BD	EN_L3_5_IT_2	RECQL	0.03	0.05	0.56	0.577	0.89
BD	EN_L5_ET	RABEP1	0.32	0.55	0.57	0.577	0.89
BD	Astro	UBE2E1	0.02	0.04	0.56	0.577	0.86
BD	IN_LAMP5_RELN	SLC12A8	-0.03	0.06	-0.56	0.577	0.894
BD	IN_LAMP5_RELN	EPHB6	-0.06	0.11	-0.56	0.577	0.894
BD	EN_L5_6_NP	PEG10	0.06	0.11	0.56	0.577	0.931
BD	EN_L3_5_IT_2	NDUFA5	0.02	0.04	0.56	0.577	0.89
BD	EN_L5_ET	TEX2	-0.39	0.68	-0.57	0.577	0.89
BD	OPC	PCDHB7	0.09	0.16	0.56	0.577	0.829
BD	PVM	PIBF1	0.10	0.19	0.56	0.577	0.978
BD	EN_L2_3_IT	ENSG00000251012	-0.10	0.17	-0.56	0.577	1
BD	IN_SST	DDR1	0.04	0.08	0.56	0.577	0.877
BD	IN_LAMP5_RELN	EXOC1	0.02	0.04	0.56	0.577	0.894
BD	EN_L6_IT_1	KLHL29	-0.05	0.09	-0.56	0.577	0.988
BD	EN_L6B	CDK13	-0.02	0.04	-0.56	0.577	0.878
BD	EN_L3_5_IT_3	IRF2	0.03	0.06	0.56	0.577	0.883
BD	Adaptive	XPR1	-0.18	0.32	-0.56	0.577	0.996
BD	IN_VIP	C18orf32	-0.06	0.11	-0.56	0.577	0.868
BD	IN_ADARB2	CNBP	-0.04	0.07	-0.56	0.577	0.945
BD	EN_L3_5_IT_1	CTSO	0.10	0.18	0.56	0.577	0.976
BD	Endo	TMEM127	0.08	0.15	0.56	0.577	0.828
BD	EN_L6B	WNK3	-0.06	0.10	-0.56	0.577	0.878
BD	EN_L6_IT_1	DALRD3	0.06	0.11	0.56	0.577	0.988
BD	EN_L2_3_IT	MTDH	-0.02	0.04	-0.56	0.577	1
BD	EN_L5_6_NP	SLC6A9	0.07	0.13	0.56	0.577	0.931
BD	Endo	VDAC3	-0.06	0.10	-0.56	0.577	0.828
BD	EN_L2_3_IT	KLHL15	0.04	0.06	0.56	0.577	1
BD	IN_LAMP5_LHX6	TRMT1	0.06	0.11	0.56	0.577	0.881
BD	IN_SST	EYA1	-0.07	0.13	-0.56	0.577	0.877
BD	IN_PVALB_CHC	FAM89A	0.09	0.17	0.56	0.577	0.926
BD	IN_VIP	PPM1E	-0.02	0.04	-0.56	0.577	0.868
BD	SMC	DENND6A	-0.13	0.24	-0.56	0.577	0.995
BD	EN_L3_5_IT_2	AMD1	0.03	0.05	0.56	0.577	0.89
BD	IN_LAMP5_RELN	KIF5C	-0.02	0.04	-0.56	0.577	0.894
BD	EN_L6B	UBN2	0.03	0.05	0.56	0.577	0.878
BD	Endo	RNF32	0.10	0.18	0.56	0.577	0.828
BD	EN_L5_6_NP	AVPI1	0.07	0.13	0.56	0.577	0.931
BD	Endo	TAMM41	-0.06	0.10	-0.56	0.577	0.828
BD	OPC	MATK	-0.07	0.12	-0.56	0.577	0.829
BD	EN_L3_5_IT_3	NAIP	0.05	0.08	0.56	0.577	0.883
BD	EN_L5_6_NP	BAIAP2	-0.04	0.06	-0.56	0.577	0.931
BD	IN_ADARB2	PBLD	-0.06	0.11	-0.56	0.577	0.945
BD	EN_L2_3_IT	TTC23L	0.03	0.06	0.56	0.577	1
BD	Micro	MRPL42	-0.04	0.07	-0.56	0.577	0.857
BD	EN_L5_6_NP	ACTL6A	-0.08	0.15	-0.56	0.577	0.931
BD	IN_PVALB_CHC	PIAS4	0.07	0.13	0.56	0.577	0.926
BD	IN_PVALB_CHC	KHDC4	-0.04	0.07	-0.56	0.577	0.926
BD	EN_L5_6_NP	CDK5R1	-0.06	0.11	-0.56	0.577	0.931
BD	PC	NUAK1	-0.06	0.11	-0.56	0.577	0.869
BD	IN_LAMP5_RELN	MRPL43	0.05	0.09	0.56	0.577	0.894
BD	EN_L3_5_IT_3	PDCD2L	-0.06	0.10	-0.56	0.577	0.883
BD	Oligo	SZRD1	-0.03	0.05	-0.56	0.577	0.923
BD	EN_L3_5_IT_2	LRIT3	0.08	0.14	0.56	0.577	0.89
BD	EN_L2_3_IT	LETMD1	0.03	0.06	0.56	0.577	1
BD	IN_SST	ALDH1A1	0.08	0.15	0.56	0.577	0.877
BD	IN_PVALB	INHBB	0.09	0.15	0.56	0.577	0.832
BD	EN_L3_5_IT_2	DKK3	0.04	0.08	0.56	0.577	0.89
BD	EN_L3_5_IT_1	PUM1	-0.03	0.05	-0.56	0.577	0.976
BD	IN_PVALB_CHC	BCR	0.04	0.07	0.56	0.577	0.926
BD	EN_L2_3_IT	RHOXF2	0.12	0.21	0.56	0.577	1
BD	Endo	MICAL2	-0.08	0.15	-0.56	0.577	0.828
BD	EN_L3_5_IT_3	MAGEE1	-0.04	0.07	-0.56	0.577	0.883
BD	EN_L3_5_IT_1	SLC22A25	-0.09	0.16	-0.56	0.577	0.976
BD	EN_L6_CT	SZT2	-0.04	0.07	-0.56	0.577	0.894
BD	EN_L6_IT_1	OCEL1	0.10	0.18	0.56	0.577	0.988
BD	EN_L2_3_IT	CPNE7	0.10	0.18	0.56	0.577	1
BD	PC	CTSB	-0.07	0.12	-0.56	0.577	0.869
BD	IN_VIP	GTF2H1	0.02	0.04	0.56	0.577	0.868
BD	EN_L3_5_IT_3	GALNT9	-0.04	0.06	-0.56	0.577	0.883
BD	EN_L6B	TSPOAP1	-0.04	0.07	-0.56	0.577	0.878
BD	EN_L6B	TPGS1	-0.09	0.15	-0.56	0.577	0.878
BD	EN_L2_3_IT	TP53BP2	-0.05	0.09	-0.56	0.577	1
BD	EN_L6_CT	ZNF20	0.10	0.18	0.56	0.577	0.894
BD	IN_ADARB2	CBY1	-0.05	0.08	-0.56	0.577	0.945
BD	EN_L3_5_IT_2	SETD9	-0.08	0.15	-0.56	0.577	0.89
BD	EN_L3_5_IT_1	GRIA2	0.02	0.04	0.56	0.577	0.976
BD	OPC	TAF9B	-0.05	0.09	-0.56	0.577	0.829
BD	PC	GPR107	-0.07	0.12	-0.56	0.577	0.869
BD	IN_PVALB_CHC	METTL26	0.08	0.14	0.56	0.577	0.926
BD	EN_L5_6_NP	PTPRQ	-0.07	0.13	-0.56	0.577	0.931
BD	EN_L5_6_NP	ZNF236	-0.04	0.07	-0.56	0.577	0.931
BD	IN_ADARB2	RAB12	-0.04	0.07	-0.56	0.577	0.945
BD	PC	SLC9A9	0.05	0.10	0.56	0.577	0.869
BD	PC	P2RY14	-0.06	0.11	-0.56	0.577	0.869
BD	IN_LAMP5_LHX6	SLC25A39	0.08	0.14	0.56	0.577	0.881
BD	EN_L3_5_IT_3	TMED10	-0.02	0.04	-0.56	0.577	0.883
BD	EN_L3_5_IT_3	CIART	0.12	0.21	0.56	0.577	0.883
BD	Micro	RPAP3	-0.04	0.06	-0.56	0.577	0.857
BD	OPC	FAM229B	0.03	0.06	0.56	0.577	0.829
BD	EN_L5_6_NP	RFPL2	0.06	0.11	0.56	0.577	0.931
BD	OPC	XRCC1	-0.04	0.08	-0.56	0.577	0.829
BD	IN_PVALB_CHC	ICE1	-0.03	0.06	-0.56	0.577	0.926
BD	EN_L3_5_IT_1	IFRD2	0.08	0.14	0.56	0.577	0.976
BD	IN_SST	MEF2D	-0.03	0.06	-0.56	0.577	0.877
BD	EN_L6_IT_2	BCLAF1	-0.04	0.08	-0.56	0.577	0.928
BD	EN_L6_IT_2	RNF11	-0.05	0.08	-0.56	0.577	0.928
BD	Astro	ZNF846	-0.04	0.07	-0.56	0.577	0.86
BD	IN_PVALB	ENSG00000267748	0.07	0.12	0.56	0.577	0.832
BD	EN_L3_5_IT_3	FAM161B	0.06	0.11	0.56	0.577	0.883
BD	IN_LAMP5_LHX6	ZNF862	-0.04	0.08	-0.56	0.577	0.881
BD	EN_L2_3_IT	VSTM2L	-0.04	0.07	-0.56	0.577	1
BD	EN_L2_3_IT	NOP56	0.03	0.05	0.56	0.577	1
BD	EN_L6_IT_1	KAT8	0.05	0.08	0.56	0.577	0.988
BD	EN_L6B	MSL2	0.04	0.08	0.56	0.577	0.878
BD	EN_L3_5_IT_2	LDHA	0.04	0.08	0.56	0.577	0.89
BD	EN_L6_IT_1	ESRRG	-0.04	0.08	-0.56	0.577	0.988
BD	EN_L6_CT	HDAC11	-0.06	0.10	-0.56	0.577	0.894
BD	IN_LAMP5_RELN	DNAAF1	-0.06	0.10	-0.56	0.577	0.895
BD	EN_L3_5_IT_2	CLOCK	0.02	0.04	0.56	0.577	0.89
BD	EN_L3_5_IT_3	CARMIL1	0.03	0.05	0.56	0.577	0.883
BD	EN_L5_6_NP	DCUN1D2	-0.03	0.06	-0.56	0.577	0.931
BD	IN_ADARB2	NBN	0.05	0.08	0.56	0.577	0.945
BD	IN_VIP	NUP210L	-0.05	0.09	-0.56	0.577	0.868
BD	Micro	MAPRE1	-0.05	0.10	-0.56	0.577	0.857
BD	Oligo	UGDH	0.04	0.07	0.56	0.577	0.923
BD	IN_VIP	OVOL2	0.04	0.07	0.56	0.577	0.868
BD	Micro	KLC2	-0.07	0.12	-0.56	0.577	0.857
BD	EN_L3_5_IT_1	TIPARP	-0.10	0.17	-0.56	0.577	0.976
BD	Astro	MTERF1	0.04	0.08	0.56	0.577	0.86
BD	IN_SST	NPM1	0.03	0.05	0.56	0.577	0.877
BD	Oligo	SCG3	0.05	0.08	0.56	0.577	0.923
BD	EN_L3_5_IT_1	B3GNT5	0.09	0.15	0.56	0.577	0.976
BD	EN_L3_5_IT_1	RAB36	0.07	0.13	0.56	0.577	0.976
BD	Oligo	CCDC22	0.04	0.08	0.56	0.577	0.923
BD	EN_L3_5_IT_2	NUBP1	0.05	0.09	0.56	0.577	0.89
BD	EN_L3_5_IT_3	CAPN15	-0.04	0.08	-0.56	0.577	0.883
BD	EN_L6_IT_2	FAM171B	0.04	0.07	0.56	0.577	0.928
BD	VLMC	SERTAD2	0.11	0.20	0.56	0.577	0.996
BD	EN_L6_IT_1	CMPK1	-0.04	0.07	-0.56	0.577	0.988
BD	EN_L2_3_IT	NBN	0.03	0.05	0.56	0.577	1
BD	EN_L2_3_IT	AMOTL1	-0.09	0.16	-0.56	0.577	1
BD	VLMC	WIPF2	-0.08	0.15	-0.56	0.577	0.996
BD	OPC	ARHGEF6	-0.04	0.07	-0.56	0.577	0.829
BD	IN_VIP	ZNF518A	0.02	0.04	0.56	0.577	0.868
BD	IN_LAMP5_LHX6	PCGF6	0.05	0.09	0.56	0.577	0.881
BD	Oligo	MCC	0.05	0.08	0.56	0.577	0.923
BD	IN_PVALB_CHC	MTFR1L	0.05	0.10	0.56	0.577	0.926
BD	IN_SST	CLOCK	-0.02	0.03	-0.56	0.577	0.877
BD	IN_SST	EIF1AD	0.06	0.10	0.56	0.577	0.877
BD	EN_L2_3_IT	CARS2	0.03	0.05	0.56	0.577	1
BD	IN_LAMP5_RELN	BCL7B	0.05	0.09	0.56	0.577	0.895
BD	EN_L6_IT_2	GLRX5	-0.07	0.13	-0.56	0.577	0.928
BD	IN_PVALB_CHC	RPS14	0.04	0.08	0.56	0.577	0.926
BD	EN_L6_IT_2	C12orf29	-0.06	0.12	-0.56	0.577	0.928
BD	EN_L6_IT_1	LARS1	0.03	0.05	0.56	0.577	0.988
BD	EN_L5_ET	TANGO2	0.47	0.82	0.57	0.577	0.89
BD	EN_L2_3_IT	ERCC2	-0.04	0.07	-0.56	0.577	1
BD	Oligo	C1S	-0.03	0.05	-0.56	0.577	0.923
BD	VLMC	STAT6	0.07	0.13	0.56	0.577	0.996
BD	Oligo	DDX59	0.03	0.06	0.56	0.577	0.923
BD	EN_L3_5_IT_1	PTP4A3	0.07	0.12	0.56	0.577	0.976
BD	EN_L3_5_IT_3	TTF1	0.03	0.06	0.56	0.577	0.883
BD	EN_L6_CT	FASTKD3	-0.07	0.13	-0.56	0.577	0.894
BD	EN_L5_6_NP	PTPRZ1	-0.08	0.15	-0.56	0.577	0.931
BD	EN_L2_3_IT	TTF1	0.03	0.05	0.56	0.577	1
BD	Astro	LACTB2	-0.05	0.08	-0.56	0.577	0.86
BD	IN_VIP	TRNAU1AP	0.02	0.04	0.56	0.577	0.868
BD	IN_PVALB_CHC	HTR2B	-0.09	0.17	-0.56	0.577	0.926
BD	IN_ADARB2	GART	-0.04	0.07	-0.56	0.577	0.945
BD	EN_L6_IT_1	SEC13	-0.06	0.10	-0.56	0.577	0.988
BD	IN_VIP	MYO16	-0.05	0.09	-0.56	0.577	0.868
BD	OPC	DUSP12	0.03	0.06	0.56	0.577	0.829
BD	IN_SST	CCT3	0.03	0.05	0.56	0.577	0.877
BD	IN_PVALB	TMEM182	-0.05	0.09	-0.56	0.577	0.832
BD	EN_L3_5_IT_3	HLA-DPB1	0.07	0.13	0.56	0.577	0.883
BD	EN_L3_5_IT_3	BCL2L2-PABPN1	0.04	0.07	0.56	0.577	0.883
BD	EN_L2_3_IT	FAM89A	0.10	0.17	0.56	0.577	1
BD	IN_PVALB	ADAMTS2	-0.05	0.09	-0.56	0.577	0.832
BD	EN_L6_IT_2	MGST2	-0.07	0.12	-0.56	0.577	0.928
BD	IN_VIP	MAPKAP1	-0.02	0.04	-0.56	0.577	0.868
BD	Oligo	ENSG00000233757	-0.02	0.04	-0.56	0.577	0.923
BD	EN_L3_5_IT_1	ELOVL5	-0.06	0.11	-0.56	0.577	0.976
BD	IN_SST	GPR174	-0.10	0.18	-0.56	0.577	0.877
BD	EN_L6_IT_1	ZNF529	0.03	0.05	0.56	0.577	0.988
BD	Endo	PRXL2A	-0.06	0.11	-0.56	0.577	0.828
BD	IN_PVALB_CHC	PRPF4B	0.03	0.05	0.56	0.577	0.926
BD	EN_L5_ET	SH3BGRL	-0.37	0.65	-0.57	0.577	0.89
BD	Micro	MRPS10	0.07	0.12	0.56	0.577	0.857
BD	EN_L5_6_NP	TKT	-0.04	0.08	-0.56	0.577	0.931
BD	EN_L2_3_IT	YEATS4	-0.04	0.06	-0.56	0.577	1
BD	EN_L3_5_IT_1	ATG4D	0.07	0.12	0.56	0.577	0.976
BD	EN_L6B	USP37	0.03	0.06	0.56	0.577	0.878
BD	IN_SST	FER1L5	0.05	0.09	0.56	0.577	0.877
BD	EN_L6_IT_2	PPP4R3B	-0.03	0.06	-0.56	0.577	0.928
BD	EN_L6B	PYGO2	-0.08	0.14	-0.56	0.577	0.878
BD	EN_L3_5_IT_2	MARCHF6	0.02	0.04	0.56	0.577	0.89
BD	EN_L5_6_NP	PSD	0.04	0.08	0.56	0.577	0.931
BD	EN_L6_IT_1	ACKR1	-0.09	0.17	-0.56	0.577	0.988
BD	Oligo	DDAH2	0.07	0.13	0.56	0.577	0.923
BD	Micro	NDFIP2	0.06	0.11	0.56	0.577	0.857
BD	EN_L3_5_IT_3	ALG14	-0.03	0.05	-0.56	0.577	0.883
BD	IN_ADARB2	NCLN	-0.05	0.08	-0.56	0.577	0.945
BD	Micro	VDAC2	-0.04	0.07	-0.56	0.577	0.857
BD	Micro	OPN3	0.08	0.15	0.56	0.577	0.857
BD	IN_ADARB2	ACTG1	-0.06	0.10	-0.56	0.577	0.945
BD	PVM	UTRN	-0.07	0.12	-0.56	0.577	0.978
BD	EN_L3_5_IT_1	CHADL	-0.08	0.14	-0.56	0.577	0.976
BD	EN_L3_5_IT_3	KIFC2	-0.03	0.06	-0.56	0.577	0.883
BD	EN_L5_6_NP	C12orf4	-0.04	0.06	-0.56	0.577	0.931
BD	IN_LAMP5_RELN	PTBP2	-0.02	0.04	-0.56	0.577	0.895
BD	EN_L3_5_IT_1	DCAF7	0.03	0.06	0.56	0.577	0.976
BD	EN_L3_5_IT_3	PTPRK	0.04	0.07	0.56	0.578	0.883
BD	EN_L5_6_NP	MSL3	-0.06	0.10	-0.56	0.578	0.931
BD	EN_L6_CT	CALR	0.07	0.12	0.56	0.578	0.894
BD	EN_L3_5_IT_1	DUSP22	-0.07	0.12	-0.56	0.578	0.976
BD	IN_SST	FBXW4	0.02	0.04	0.56	0.578	0.877
BD	Astro	MRPS31	-0.03	0.05	-0.56	0.578	0.86
BD	IN_ADARB2	SSC4D	0.09	0.16	0.56	0.578	0.945
BD	OPC	CSNK2A2	-0.03	0.05	-0.56	0.578	0.829
BD	IN_SST	LHFPL3	-0.03	0.05	-0.56	0.578	0.877
BD	EN_L3_5_IT_2	ZNF414	0.05	0.09	0.56	0.578	0.89
BD	EN_L6B	RPA3	0.08	0.14	0.56	0.578	0.878
BD	EN_L6_IT_1	FNDC3B	-0.05	0.09	-0.56	0.578	0.988
BD	IN_LAMP5_LHX6	ATP1A1	0.03	0.06	0.56	0.578	0.881
BD	EN_L2_3_IT	DGUOK	0.03	0.05	0.56	0.578	1
BD	Oligo	CEP85	0.04	0.07	0.56	0.578	0.923
BD	EN_L2_3_IT	CNTNAP2	-0.04	0.08	-0.56	0.578	1
BD	EN_L6_IT_1	CDC42SE2	0.03	0.05	0.56	0.578	0.988
BD	EN_L6_IT_1	PRKAA1	0.05	0.09	0.56	0.578	0.988
BD	EN_L2_3_IT	C16orf96	0.07	0.13	0.56	0.578	1
BD	EN_L6_IT_1	ZDHHC2	-0.04	0.08	-0.56	0.578	0.988
BD	EN_L6_IT_2	EIF2A	0.05	0.09	0.56	0.578	0.928
BD	EN_L6B	VPS72	0.07	0.12	0.56	0.578	0.878
BD	IN_SST	ELOVL2	-0.07	0.12	-0.56	0.578	0.877
BD	EN_L2_3_IT	TCTN1	0.03	0.06	0.56	0.578	1
BD	IN_PVALB	LARP7	-0.03	0.05	-0.56	0.578	0.832
BD	IN_PVALB_CHC	ZNF135	-0.06	0.10	-0.56	0.578	0.926
BD	SMC	SLC4A7	-0.16	0.28	-0.56	0.578	0.995
BD	EN_L6B	MLLT11	-0.06	0.10	-0.56	0.578	0.878
BD	Endo	UBA2	0.04	0.08	0.56	0.578	0.828
BD	EN_L6_IT_1	FUNDC2	-0.07	0.12	-0.56	0.578	0.988
BD	IN_ADARB2	PDE4DIP	-0.03	0.06	-0.56	0.578	0.945
BD	IN_ADARB2	OAT	0.04	0.07	0.56	0.578	0.945
BD	EN_L2_3_IT	EFR3A	-0.03	0.05	-0.56	0.578	1
BD	EN_L2_3_IT	CCDC85C	0.04	0.07	0.56	0.578	1
BD	EN_L6_CT	GALNT8	0.05	0.08	0.56	0.578	0.894
BD	VLMC	PEX5L	-0.09	0.16	-0.56	0.578	0.996
BD	IN_PVALB_CHC	ZNF316	-0.06	0.11	-0.56	0.578	0.926
BD	EN_L6_IT_1	MRTFA	0.03	0.05	0.56	0.578	0.988
BD	OPC	C9orf78	-0.05	0.09	-0.56	0.578	0.829
BD	IN_VIP	KIAA0930	-0.03	0.05	-0.56	0.578	0.869
BD	IN_PVALB_CHC	GTF3C1	0.03	0.05	0.56	0.578	0.926
BD	IN_PVALB	KATNB1	-0.03	0.06	-0.56	0.578	0.832
BD	EN_L6_CT	ENSG00000235007	0.10	0.18	0.56	0.578	0.894
BD	EN_L3_5_IT_1	RFNG	0.05	0.09	0.56	0.578	0.976
BD	EN_L2_3_IT	SCARA5	0.08	0.14	0.56	0.578	1
BD	Micro	ZNF398	0.04	0.07	0.56	0.578	0.857
BD	EN_L6_IT_1	SYNE1	0.04	0.07	0.56	0.578	0.988
BD	Endo	CROCC	-0.08	0.14	-0.56	0.578	0.828
BD	SMC	COL18A1	-0.12	0.21	-0.56	0.578	0.995
BD	EN_L3_5_IT_2	ADCY1	-0.04	0.07	-0.56	0.578	0.89
BD	IN_PVALB	ZDHHC3	0.03	0.05	0.56	0.578	0.832
BD	EN_L2_3_IT	SSB	0.03	0.05	0.56	0.578	1
BD	IN_ADARB2	TTC8	-0.04	0.06	-0.56	0.578	0.945
BD	EN_L2_3_IT	FBXL15	-0.04	0.08	-0.56	0.578	1
BD	EN_L2_3_IT	FSCN3	0.08	0.14	0.56	0.578	1
BD	EN_L3_5_IT_1	DHRS1	0.06	0.10	0.56	0.578	0.976
BD	EN_L3_5_IT_1	DERL1	-0.06	0.10	-0.56	0.578	0.976
BD	IN_VIP	HERC6	0.03	0.05	0.56	0.578	0.869
BD	IN_PVALB_CHC	CLPB	-0.05	0.09	-0.56	0.578	0.926
BD	Micro	BTRC	0.02	0.04	0.56	0.578	0.857
BD	EN_L3_5_IT_2	ZBTB48	-0.04	0.08	-0.56	0.578	0.89
BD	EN_L3_5_IT_3	RGS2	0.06	0.11	0.56	0.578	0.883
BD	EN_L3_5_IT_2	GMPPB	-0.08	0.14	-0.56	0.578	0.89
BD	EN_L6_IT_1	LIPI	0.12	0.22	0.56	0.578	0.988
BD	EN_L6B	VPS50	-0.03	0.05	-0.56	0.578	0.878
BD	IN_PVALB	OXA1L	0.04	0.07	0.56	0.578	0.832
BD	Oligo	SKAP1	0.06	0.11	0.56	0.578	0.924
BD	EN_L6B	RABGAP1	0.02	0.04	0.56	0.578	0.878
BD	EN_L2_3_IT	LYPD6	-0.08	0.14	-0.56	0.578	1
BD	Oligo	NODAL	-0.09	0.17	-0.56	0.578	0.924
BD	Oligo	SFPQ	-0.02	0.03	-0.56	0.578	0.924
BD	EN_L5_6_NP	PABIR3	0.06	0.11	0.56	0.578	0.931
BD	Astro	CNTNAP2	-0.05	0.10	-0.56	0.578	0.861
BD	IN_VIP	DCTN6	-0.04	0.06	-0.56	0.578	0.869
BD	EN_L6_IT_2	LPCAT1	-0.08	0.14	-0.56	0.578	0.928
BD	IN_PVALB_CHC	JADE2	-0.04	0.08	-0.56	0.578	0.926
BD	EN_L5_6_NP	FGGY	-0.04	0.08	-0.56	0.578	0.931
BD	EN_L2_3_IT	C1QTNF3-AMACR	-0.04	0.07	-0.56	0.578	1
BD	EN_L3_5_IT_2	ZCCHC3	-0.05	0.10	-0.56	0.578	0.89
BD	EN_L2_3_IT	LTB4R	-0.09	0.15	-0.56	0.578	1
BD	Micro	SSB	-0.05	0.08	-0.56	0.578	0.857
BD	IN_LAMP5_RELN	QSOX2	-0.04	0.08	-0.56	0.578	0.895
BD	EN_L3_5_IT_2	PPM1M	-0.09	0.16	-0.56	0.578	0.89
BD	IN_LAMP5_RELN	OSGIN2	-0.05	0.09	-0.56	0.578	0.895
BD	EN_L6_CT	CBY1	0.05	0.09	0.56	0.578	0.894
BD	EN_L3_5_IT_1	JKAMP	0.04	0.07	0.56	0.578	0.976
BD	IN_LAMP5_RELN	LAMP2	-0.03	0.05	-0.56	0.578	0.895
BD	IN_ADARB2	DCP1B	-0.05	0.09	-0.56	0.578	0.945
BD	OPC	AP4S1	0.02	0.04	0.56	0.578	0.829
BD	IN_PVALB	EI24	-0.04	0.06	-0.56	0.578	0.832
BD	OPC	LGI3	-0.06	0.10	-0.56	0.578	0.829
BD	EN_L3_5_IT_1	NPIPB3	-0.08	0.15	-0.56	0.578	0.976
BD	EN_L3_5_IT_1	NUP88	0.03	0.06	0.56	0.578	0.976
BD	EN_L5_6_NP	SERINC1	-0.04	0.07	-0.56	0.578	0.931
BD	EN_L3_5_IT_1	CDC5L	-0.04	0.07	-0.56	0.578	0.976
BD	IN_ADARB2	ENOX2	-0.06	0.11	-0.56	0.578	0.945
BD	IN_PVALB	ENSG00000264324	0.05	0.09	0.56	0.578	0.832
BD	IN_PVALB	ZNF792	0.07	0.12	0.56	0.578	0.832
BD	EN_L6_CT	PCYOX1L	-0.06	0.12	-0.56	0.578	0.894
BD	EN_L6_IT_2	ENSG00000249209	-0.08	0.15	-0.56	0.578	0.928
BD	Micro	CACNB1	-0.07	0.12	-0.56	0.578	0.857
BD	EN_L3_5_IT_3	TCF7L1	-0.08	0.14	-0.56	0.578	0.883
BD	EN_L2_3_IT	FOXK2	-0.02	0.04	-0.56	0.578	1
BD	OPC	GALNT16	0.05	0.09	0.56	0.578	0.829
BD	IN_PVALB	DLG2	-0.02	0.04	-0.56	0.578	0.832
BD	IN_PVALB_CHC	WDR48	-0.04	0.07	-0.56	0.578	0.926
BD	EN_L6B	PIK3CB	0.04	0.07	0.56	0.578	0.878
BD	EN_L3_5_IT_2	ATG4D	0.04	0.07	0.56	0.578	0.89
BD	EN_L5_ET	ACTR3	0.49	0.86	0.57	0.578	0.89
BD	EN_L2_3_IT	MYL3	-0.10	0.18	-0.56	0.578	1
BD	EN_L2_3_IT	SUMF2	0.04	0.07	0.56	0.578	1
BD	OPC	TMEM9	0.04	0.06	0.56	0.578	0.829
BD	IN_SST	PLEKHM3	-0.02	0.04	-0.56	0.578	0.878
BD	EN_L5_6_NP	STAT4	0.04	0.08	0.56	0.578	0.931
BD	IN_LAMP5_LHX6	MAN2A1	0.05	0.09	0.56	0.578	0.881
BD	IN_VIP	ADA2	-0.05	0.08	-0.56	0.578	0.869
BD	Astro	ENPP1	0.08	0.14	0.56	0.578	0.861
BD	Oligo	AK6	-0.03	0.05	-0.56	0.578	0.924
BD	EN_L3_5_IT_2	GYPB	0.09	0.16	0.56	0.578	0.89
BD	Micro	NPEPL1	-0.07	0.12	-0.56	0.578	0.857
BD	EN_L3_5_IT_3	DCXR	0.07	0.12	0.56	0.578	0.883
BD	EN_L5_ET	MAP2K1	0.34	0.59	0.57	0.578	0.89
BD	Micro	LRRC39	-0.08	0.14	-0.56	0.578	0.857
BD	Micro	GNAI2	0.03	0.06	0.56	0.578	0.857
BD	IN_LAMP5_LHX6	LCORL	0.03	0.06	0.56	0.578	0.881
BD	IN_PVALB	COLEC11	0.11	0.20	0.56	0.578	0.832
BD	Astro	PABPC1L	0.05	0.08	0.56	0.578	0.861
BD	EN_L6_IT_1	PFDN2	-0.04	0.08	-0.56	0.578	0.988
BD	IN_ADARB2	DENND2B	0.04	0.07	0.56	0.578	0.945
BD	EN_L6_CT	FSCN1	-0.07	0.12	-0.56	0.578	0.894
BD	IN_PVALB	NUP54	0.02	0.04	0.56	0.578	0.832
BD	IN_SST	DHX37	-0.05	0.09	-0.56	0.578	0.878
BD	Micro	GINM1	-0.04	0.08	-0.56	0.578	0.857
BD	IN_LAMP5_RELN	MORN1	0.05	0.10	0.56	0.578	0.895
BD	EN_L6_IT_2	SNRPD1	0.06	0.11	0.56	0.578	0.928
BD	EN_L6B	ZNF189	0.07	0.12	0.56	0.578	0.878
BD	SMC	PBRM1	0.13	0.23	0.56	0.578	0.995
BD	EN_L6_IT_1	EEF1A2	-0.05	0.10	-0.56	0.578	0.988
BD	VLMC	CERT1	0.07	0.12	0.56	0.578	0.996
BD	PVM	ARHGEF6	0.09	0.16	0.56	0.578	0.978
BD	EN_L6B	UNC13A	0.04	0.07	0.56	0.578	0.878
BD	VLMC	PACRGL	-0.08	0.14	-0.56	0.578	0.996
BD	PC	FYN	0.05	0.08	0.56	0.578	0.87
BD	EN_L2_3_IT	MAP2K1	0.03	0.06	0.56	0.578	1
BD	EN_L5_6_NP	RBM18	-0.05	0.09	-0.56	0.578	0.931
BD	IN_SST	DPH7	0.03	0.06	0.56	0.578	0.878
BD	Micro	ADCY7	-0.03	0.06	-0.56	0.578	0.857
BD	EN_L6_IT_1	TRMT10C	0.08	0.13	0.56	0.578	0.988
BD	EN_L6_CT	HSP90B1	0.04	0.08	0.56	0.578	0.894
BD	IN_LAMP5_RELN	RUFY2	-0.02	0.04	-0.56	0.578	0.895
BD	IN_VIP	LOXL3	0.03	0.06	0.56	0.578	0.869
BD	EN_L5_6_NP	LRPAP1	0.05	0.09	0.56	0.578	0.931
BD	IN_PVALB	AGPS	-0.02	0.04	-0.56	0.578	0.832
BD	EN_L3_5_IT_1	CREG1	-0.04	0.08	-0.56	0.578	0.976
BD	EN_L6_CT	MECP2	-0.03	0.06	-0.56	0.578	0.894
BD	IN_ADARB2	GIGYF1	-0.04	0.07	-0.56	0.578	0.945
BD	Astro	GPN1	0.05	0.09	0.56	0.578	0.861
BD	EN_L2_3_IT	DOP1B	0.04	0.07	0.56	0.578	1
BD	IN_PVALB	SETD1B	-0.03	0.06	-0.56	0.578	0.832
BD	EN_L6_IT_2	RYR2	0.04	0.07	0.56	0.578	0.928
BD	Micro	THAP12	0.05	0.09	0.56	0.578	0.857
BD	Astro	VIPR2	0.11	0.19	0.56	0.578	0.861
BD	IN_LAMP5_RELN	LRRC41	0.03	0.06	0.56	0.578	0.895
BD	Endo	NDUFA5	-0.05	0.10	-0.56	0.578	0.829
BD	IN_ADARB2	FOXO3	-0.03	0.05	-0.56	0.578	0.945
BD	IN_LAMP5_LHX6	GSR	-0.04	0.07	-0.56	0.578	0.882
BD	EN_L2_3_IT	FIP1L1	-0.08	0.14	-0.56	0.578	1
BD	VLMC	DOCK10	0.09	0.16	0.56	0.578	0.996
BD	Oligo	ZNF586	0.02	0.04	0.56	0.578	0.924
BD	EN_L2_3_IT	PRH2	-0.09	0.17	-0.56	0.578	1
BD	Oligo	IL12RB1	0.05	0.09	0.56	0.578	0.924
BD	EN_L6_IT_2	CKMT1A	-0.09	0.16	-0.56	0.578	0.928
BD	IN_VIP	VPS9D1	-0.03	0.05	-0.56	0.578	0.869
BD	EN_L6_IT_1	CTU1	0.08	0.15	0.56	0.578	0.988
BD	Micro	ZNF248	0.03	0.06	0.56	0.578	0.857
BD	IN_SST	FBXO4	0.04	0.07	0.56	0.578	0.878
BD	VLMC	DUT	0.09	0.16	0.56	0.578	0.996
BD	IN_LAMP5_RELN	RAB7A	0.02	0.04	0.56	0.578	0.895
BD	EN_L5_ET	MTUS1	-0.68	1.19	-0.57	0.578	0.89
BD	Astro	SEPTIN7	-0.02	0.04	-0.56	0.578	0.861
BD	IN_PVALB	MTHFD1	0.03	0.05	0.56	0.578	0.832
BD	OPC	TUSC3	-0.03	0.05	-0.56	0.578	0.829
BD	IN_PVALB	C4orf46	-0.08	0.14	-0.56	0.578	0.832
BD	OPC	TUT7	0.02	0.03	0.56	0.578	0.829
BD	EN_L6B	C5orf22	-0.05	0.09	-0.56	0.578	0.878
BD	EN_L5_6_NP	HMGXB4	0.04	0.07	0.56	0.578	0.931
BD	EN_L3_5_IT_1	RNF146	-0.03	0.06	-0.56	0.578	0.976
BD	EN_L3_5_IT_1	TMEM94	0.04	0.07	0.56	0.578	0.976
BD	EN_L6_IT_1	ANAPC13	-0.08	0.14	-0.56	0.578	0.988
BD	Astro	TRIM66	-0.04	0.07	-0.56	0.578	0.861
BD	EN_L5_ET	SCAPER	0.32	0.56	0.57	0.578	0.89
BD	Micro	MINDY3	0.03	0.06	0.56	0.578	0.857
BD	Oligo	NSUN4	0.02	0.04	0.56	0.578	0.924
BD	EN_L2_3_IT	VKORC1L1	-0.04	0.07	-0.56	0.578	1
BD	IN_PVALB	PURA	-0.03	0.05	-0.56	0.578	0.832
BD	IN_LAMP5_RELN	THAP4	0.04	0.08	0.56	0.578	0.895
BD	EN_L6_IT_1	AVIL	0.07	0.12	0.56	0.578	0.988
BD	IN_LAMP5_RELN	SMARCC1	-0.03	0.05	-0.56	0.578	0.895
BD	EN_L3_5_IT_1	TRAPPC2	-0.04	0.08	-0.56	0.578	0.976
BD	IN_SST	TFDP1	-0.03	0.06	-0.56	0.578	0.878
BD	PVM	TRPM7	0.08	0.15	0.56	0.578	0.978
BD	EN_L5_ET	REX1BD	0.55	0.97	0.57	0.578	0.89
BD	Micro	HUS1	0.04	0.08	0.56	0.578	0.857
BD	OPC	XYLT2	0.04	0.08	0.56	0.578	0.829
BD	EN_L2_3_IT	NUMBL	-0.05	0.08	-0.56	0.578	1
BD	IN_SST	GFAP	-0.09	0.16	-0.56	0.578	0.878
BD	EN_L3_5_IT_2	REEP5	-0.02	0.04	-0.56	0.578	0.891
BD	EN_L6_IT_2	LRBA	-0.03	0.06	-0.56	0.578	0.928
BD	EN_L6_IT_2	TXNRD2	-0.07	0.13	-0.56	0.578	0.928
BD	IN_PVALB	ZNF891	0.03	0.05	0.56	0.578	0.832
BD	Oligo	ENSG00000259371	-0.06	0.11	-0.56	0.578	0.924
BD	IN_ADARB2	SMU1	0.04	0.06	0.56	0.578	0.945
BD	EN_L3_5_IT_1	ZNF132	0.08	0.14	0.56	0.578	0.976
BD	IN_VIP	CHCHD5	-0.06	0.11	-0.56	0.578	0.869
BD	EN_L3_5_IT_3	IGF2BP3	0.05	0.10	0.56	0.578	0.884
BD	IN_VIP	TMEM256-PLSCR3	0.06	0.11	0.56	0.578	0.869
BD	EN_L3_5_IT_2	MASTL	0.04	0.07	0.56	0.578	0.891
BD	EN_L6_CT	ZNF43	0.06	0.12	0.56	0.578	0.894
BD	EN_L5_ET	BNIP3L	0.37	0.66	0.57	0.578	0.89
BD	EN_L5_6_NP	EIF4EBP2	0.06	0.10	0.56	0.578	0.931
BD	IN_LAMP5_LHX6	HEATR5A	-0.06	0.10	-0.56	0.578	0.882
BD	Astro	GID8	-0.03	0.06	-0.56	0.578	0.861
BD	EN_L3_5_IT_3	RAD54L2	-0.03	0.05	-0.56	0.578	0.884
BD	OPC	APPBP2	0.02	0.04	0.56	0.578	0.829
BD	Astro	CAV3	0.08	0.14	0.56	0.578	0.861
BD	IN_ADARB2	LMBR1L	0.04	0.08	0.56	0.578	0.945
BD	IN_PVALB	LRRC66	0.04	0.08	0.56	0.578	0.832
BD	IN_PVALB	PLEKHG1	0.05	0.09	0.56	0.578	0.832
BD	EN_L3_5_IT_2	ATP6V0A1	-0.02	0.03	-0.56	0.578	0.891
BD	IN_VIP	DUXB	-0.12	0.21	-0.56	0.578	0.869
BD	OPC	POLR2K	-0.05	0.09	-0.56	0.578	0.829
BD	EN_L3_5_IT_2	PHKG1	-0.05	0.09	-0.56	0.578	0.891
BD	EN_L5_6_NP	KCNAB3	0.06	0.12	0.56	0.578	0.931
BD	IN_VIP	SLF2	-0.02	0.04	-0.56	0.578	0.869
BD	EN_L5_6_NP	KLHL4	-0.07	0.12	-0.56	0.578	0.931
BD	EN_L6_CT	CPSF7	-0.04	0.07	-0.56	0.578	0.894
BD	Oligo	CHIC2	0.03	0.05	0.56	0.578	0.924
BD	EN_L6_IT_1	PARVB	-0.05	0.09	-0.56	0.578	0.988
BD	IN_LAMP5_LHX6	NOM1	0.05	0.09	0.56	0.578	0.882
BD	OPC	GABBR2	0.03	0.06	0.56	0.578	0.829
BD	IN_SST	NSMCE1	-0.05	0.09	-0.56	0.579	0.878
BD	EN_L2_3_IT	TUSC2	-0.04	0.07	-0.56	0.579	1
BD	PC	HSD17B4	-0.07	0.12	-0.56	0.579	0.87
BD	EN_L5_6_NP	MTMR4	0.04	0.06	0.56	0.579	0.931
BD	OPC	SUOX	-0.05	0.09	-0.56	0.579	0.829
BD	EN_L2_3_IT	ZFP36L2	-0.08	0.14	-0.56	0.579	1
BD	EN_L3_5_IT_3	MFSD4B	0.04	0.07	0.56	0.579	0.884
BD	IN_ADARB2	CDC123	0.03	0.06	0.56	0.579	0.945
BD	IN_LAMP5_RELN	ATRIP	-0.06	0.12	-0.56	0.579	0.895
BD	EN_L6_IT_1	STXBP4	0.04	0.08	0.56	0.579	0.988
BD	EN_L2_3_IT	MAP3K6	0.07	0.12	0.56	0.579	1
BD	EN_L2_3_IT	GPKOW	0.04	0.08	0.56	0.579	1
BD	IN_PVALB	MTDH	-0.02	0.03	-0.56	0.579	0.832
BD	IN_ADARB2	NFS1	0.07	0.12	0.56	0.579	0.945
BD	IN_SST	SLC22A10	0.09	0.16	0.56	0.579	0.878
BD	IN_ADARB2	RYR2	0.03	0.05	0.56	0.579	0.945
BD	Micro	TSC1	-0.03	0.06	-0.56	0.579	0.857
BD	EN_L2_3_IT	GNAT3	0.12	0.21	0.56	0.579	1
BD	EN_L6_IT_2	INTS10	0.04	0.07	0.56	0.579	0.928
BD	OPC	MRPS27	-0.03	0.05	-0.56	0.579	0.829
BD	IN_VIP	NELL1	-0.04	0.07	-0.56	0.579	0.869
BD	OPC	APOD	0.04	0.08	0.56	0.579	0.829
BD	EN_L3_5_IT_3	HSPA2	-0.09	0.15	-0.56	0.579	0.884
BD	IN_PVALB_CHC	OR2L3	0.12	0.21	0.56	0.579	0.927
BD	EN_L3_5_IT_3	FREM2	-0.10	0.17	-0.56	0.579	0.884
BD	Adaptive	SETD2	0.14	0.24	0.56	0.579	0.996
BD	IN_LAMP5_RELN	GOLPH3	0.03	0.06	0.56	0.579	0.895
BD	EN_L6_CT	ZNF615	-0.06	0.11	-0.56	0.579	0.894
BD	EN_L2_3_IT	EFCAB3	-0.06	0.11	-0.56	0.579	1
BD	Astro	CRYBA1	0.10	0.17	0.56	0.579	0.861
BD	VLMC	TPK1	0.09	0.15	0.56	0.579	0.996
BD	IN_ADARB2	DNAJC7	-0.03	0.06	-0.56	0.579	0.945
BD	Oligo	ATP6V1G1	-0.02	0.04	-0.56	0.579	0.924
BD	Micro	SPHKAP	0.08	0.15	0.56	0.579	0.857
BD	EN_L2_3_IT	ADAM32	0.03	0.06	0.56	0.579	1
BD	Endo	PPP1CB	-0.08	0.14	-0.56	0.579	0.829
BD	IN_LAMP5_RELN	NUCB1	-0.05	0.09	-0.56	0.579	0.895
BD	IN_ADARB2	PIBF1	-0.03	0.05	-0.56	0.579	0.945
BD	Micro	FBH1	-0.04	0.07	-0.56	0.579	0.857
BD	EN_L5_6_NP	ABCA1	0.08	0.14	0.56	0.579	0.931
BD	EN_L6_IT_2	ZDHHC6	0.06	0.11	0.56	0.579	0.928
BD	EN_L2_3_IT	SLC6A8	-0.04	0.07	-0.56	0.579	1
BD	Adaptive	FBXW4	0.19	0.33	0.56	0.579	0.996
BD	Oligo	NAA40	-0.03	0.05	-0.56	0.579	0.924
BD	Micro	THUMPD2	-0.03	0.06	-0.56	0.579	0.857
BD	Astro	LUC7L2	-0.03	0.06	-0.56	0.579	0.861
BD	Astro	ITIH6	-0.10	0.17	-0.56	0.579	0.861
BD	EN_L6_IT_2	SEC31B	0.05	0.10	0.56	0.579	0.928
BD	EN_L3_5_IT_2	RCOR3	0.03	0.05	0.56	0.579	0.891
BD	IN_LAMP5_RELN	FREM3	0.07	0.13	0.56	0.579	0.895
BD	IN_SST	PTPN6	0.09	0.16	0.56	0.579	0.878
BD	EN_L5_ET	WDR43	0.61	1.07	0.57	0.579	0.89
BD	EN_L6_IT_1	MMP21	-0.09	0.16	-0.56	0.579	0.988
BD	Micro	RBM18	0.05	0.10	0.56	0.579	0.857
BD	IN_VIP	RIMS2	0.02	0.03	0.56	0.579	0.869
BD	EN_L3_5_IT_2	RASGEF1B	-0.06	0.11	-0.56	0.579	0.891
BD	IN_SST	OSMR	-0.08	0.14	-0.56	0.579	0.878
BD	IN_SST	POFUT1	-0.04	0.07	-0.56	0.579	0.878
BD	EN_L5_ET	MAP7D1	-0.52	0.91	-0.57	0.579	0.89
BD	EN_L5_6_NP	PGAP4	0.05	0.09	0.56	0.579	0.931
BD	PC	KLHL23	-0.05	0.09	-0.56	0.579	0.87
BD	EN_L6B	TTC23	-0.08	0.14	-0.56	0.579	0.879
BD	EN_L3_5_IT_1	SETMAR	-0.07	0.12	-0.56	0.579	0.976
BD	EN_L6_IT_1	SLC52A2	0.06	0.11	0.56	0.579	0.988
BD	IN_PVALB_CHC	HIPK1	0.05	0.08	0.56	0.579	0.927
BD	EN_L3_5_IT_1	TCF12	-0.04	0.07	-0.56	0.579	0.976
BD	EN_L6_IT_2	PPME1	-0.04	0.07	-0.56	0.579	0.928
BD	EN_L6_CT	ARMCX2	0.06	0.11	0.56	0.579	0.894
BD	EN_L6_IT_1	DUSP22	-0.05	0.10	-0.56	0.579	0.988
BD	EN_L2_3_IT	ANPEP	-0.08	0.14	-0.56	0.579	1
BD	EN_L6_CT	KIFC3	-0.07	0.13	-0.56	0.579	0.894
BD	EN_L6_CT	SLC35E2B	-0.05	0.09	-0.56	0.579	0.894
BD	EN_L3_5_IT_2	VSTM2B	-0.03	0.05	-0.56	0.579	0.891
BD	EN_L2_3_IT	EFHC2	0.06	0.11	0.56	0.579	1
BD	IN_ADARB2	INA	0.04	0.08	0.56	0.579	0.945
BD	IN_PVALB_CHC	MAP3K7CL	-0.08	0.15	-0.56	0.579	0.927
BD	Endo	HNRNPDL	-0.03	0.06	-0.56	0.579	0.829
BD	IN_PVALB	ENSG00000251012	-0.07	0.13	-0.56	0.579	0.832
BD	Oligo	LENG1	-0.05	0.08	-0.56	0.579	0.924
BD	EN_L6_CT	MDM2	-0.03	0.06	-0.56	0.579	0.894
BD	EN_L3_5_IT_1	SHOC2	0.03	0.06	0.56	0.579	0.976
BD	IN_PVALB	NFKB1	-0.03	0.05	-0.56	0.579	0.832
BD	Oligo	FAM117A	-0.05	0.08	-0.56	0.579	0.924
BD	Astro	SFXN3	0.04	0.07	0.56	0.579	0.861
BD	EN_L5_6_NP	CCS	0.05	0.09	0.56	0.579	0.931
BD	IN_LAMP5_RELN	TRAF3	-0.03	0.05	-0.56	0.579	0.895
BD	EN_L3_5_IT_2	MRPL43	-0.04	0.08	-0.56	0.579	0.891
BD	EN_L3_5_IT_3	PPP1CB	-0.03	0.05	-0.56	0.579	0.884
BD	IN_ADARB2	SENP5	0.03	0.05	0.56	0.579	0.945
BD	IN_VIP	HTR1E	-0.05	0.09	-0.56	0.579	0.869
BD	Oligo	ENSG00000286905	0.06	0.12	0.56	0.579	0.924
BD	EN_L6B	NEIL2	-0.07	0.13	-0.56	0.579	0.879
BD	IN_VIP	CES2	0.07	0.13	0.56	0.579	0.869
BD	IN_LAMP5_RELN	FNBP1	0.02	0.04	0.56	0.579	0.895
BD	EN_L3_5_IT_2	PCDH12	0.08	0.14	0.56	0.579	0.891
BD	EN_L6B	ARHGAP22	-0.05	0.10	-0.56	0.579	0.879
BD	IN_LAMP5_LHX6	ELOVL2	0.09	0.16	0.56	0.579	0.882
BD	Astro	ZMYM2	0.02	0.04	0.56	0.579	0.861
BD	Endo	IER3	0.13	0.24	0.56	0.579	0.829
BD	IN_ADARB2	WIPI1	-0.07	0.13	-0.56	0.579	0.945
BD	EN_L3_5_IT_1	EBPL	-0.08	0.14	-0.56	0.579	0.976
BD	EN_L3_5_IT_3	ARHGAP27	0.07	0.12	0.56	0.579	0.884
BD	IN_VIP	ENPP3	-0.06	0.11	-0.56	0.579	0.869
BD	EN_L3_5_IT_2	ZNF175	0.03	0.06	0.56	0.579	0.891
BD	EN_L5_6_NP	TGOLN2	0.04	0.07	0.56	0.579	0.931
BD	EN_L6_CT	BCCIP	-0.04	0.07	-0.56	0.579	0.894
BD	EN_L6B	ARHGAP15	-0.11	0.20	-0.56	0.579	0.879
BD	IN_ADARB2	CWC22	-0.04	0.07	-0.56	0.579	0.945
BD	Astro	FURIN	0.05	0.10	0.56	0.579	0.861
BD	IN_ADARB2	NR3C1	-0.03	0.06	-0.56	0.579	0.945
BD	IN_LAMP5_LHX6	STMP1	-0.05	0.10	-0.56	0.579	0.882
BD	EN_L5_6_NP	ENPP3	0.08	0.15	0.56	0.579	0.931
BD	Adaptive	ZMYM2	0.13	0.23	0.56	0.579	0.996
BD	IN_ADARB2	NPFFR1	0.09	0.17	0.56	0.579	0.945
BD	OPC	OSBP	0.03	0.05	0.56	0.579	0.83
BD	IN_VIP	RASIP1	-0.07	0.13	-0.56	0.579	0.869
BD	IN_LAMP5_LHX6	RNF4	0.04	0.07	0.56	0.579	0.882
BD	IN_ADARB2	SUMO1	0.03	0.06	0.56	0.579	0.945
BD	IN_ADARB2	AK2	-0.04	0.07	-0.56	0.579	0.945
BD	IN_LAMP5_RELN	PHF2	0.03	0.06	0.56	0.579	0.895
BD	Micro	LRRC47	0.05	0.10	0.56	0.579	0.857
BD	OPC	PIGZ	0.04	0.07	0.56	0.579	0.83
BD	Oligo	TYMP	0.08	0.14	0.56	0.579	0.924
BD	EN_L6_IT_1	MAP3K15	-0.14	0.24	-0.56	0.579	0.988
BD	Micro	GSAP	-0.03	0.06	-0.56	0.579	0.857
BD	PC	PRKCE	0.06	0.10	0.56	0.579	0.87
BD	IN_SST	CCER2	-0.06	0.10	-0.56	0.579	0.878
BD	EN_L3_5_IT_1	USP13	0.06	0.11	0.56	0.579	0.976
BD	EN_L3_5_IT_3	SNX8	0.04	0.07	0.56	0.579	0.884
BD	EN_L2_3_IT	MCAM	-0.06	0.12	-0.56	0.579	1
BD	Astro	AMBRA1	-0.02	0.04	-0.56	0.579	0.861
BD	IN_LAMP5_RELN	DOC2A	0.05	0.10	0.56	0.579	0.895
BD	EN_L5_ET	TAB1	-0.57	1.00	-0.57	0.579	0.89
BD	EN_L3_5_IT_2	BCLAF3	0.02	0.04	0.56	0.579	0.891
BD	EN_L6B	DAB2IP	-0.05	0.09	-0.56	0.579	0.879
BD	IN_VIP	ZNF804A	-0.04	0.07	-0.56	0.579	0.869
BD	IN_LAMP5_LHX6	DDX51	0.06	0.11	0.56	0.579	0.882
BD	IN_VIP	GPRIN1	0.04	0.07	0.56	0.579	0.869
BD	Endo	AHSA1	-0.08	0.14	-0.56	0.579	0.829
BD	IN_SST	TF	-0.06	0.10	-0.56	0.579	0.878
BD	OPC	DNAJB11	-0.06	0.10	-0.56	0.579	0.83
BD	PC	TERF2	-0.07	0.13	-0.56	0.579	0.87
BD	Oligo	CHRM2	0.13	0.23	0.56	0.579	0.924
BD	EN_L6_IT_2	PFDN2	-0.06	0.11	-0.56	0.579	0.928
BD	IN_SST	COQ8B	0.04	0.07	0.56	0.579	0.878
BD	EN_L6B	EXOSC10	0.05	0.09	0.56	0.579	0.879
BD	IN_SST	CEBPB	0.07	0.13	0.56	0.579	0.878
BD	Astro	FRA10AC1	0.03	0.05	0.56	0.579	0.861
BD	EN_L6_IT_2	EXOSC1	0.06	0.10	0.56	0.579	0.928
BD	PC	TTC14	-0.05	0.09	-0.56	0.579	0.87
BD	EN_L5_ET	DHDDS	0.39	0.69	0.57	0.579	0.89
BD	Oligo	MFSD5	-0.06	0.11	-0.56	0.579	0.924
BD	PC	PHF6	0.07	0.13	0.56	0.579	0.87
BD	Endo	KBTBD2	-0.05	0.08	-0.56	0.579	0.829
BD	EN_L3_5_IT_2	ZNF225	0.05	0.08	0.56	0.579	0.891
BD	IN_LAMP5_RELN	RBM33	-0.02	0.04	-0.56	0.579	0.895
BD	EN_L6_IT_2	SNX9	0.05	0.08	0.56	0.579	0.928
BD	OPC	PARP11	-0.02	0.04	-0.56	0.579	0.83
BD	EN_L3_5_IT_1	MT-CYB	-0.06	0.10	-0.56	0.579	0.976
BD	EN_L2_3_IT	QRSL1	-0.03	0.06	-0.56	0.579	1
BD	EN_L6_CT	CHGB	-0.07	0.13	-0.56	0.579	0.894
BD	Oligo	KIF15	-0.04	0.08	-0.56	0.579	0.924
BD	Micro	ARHGEF9	-0.03	0.06	-0.56	0.579	0.857
BD	Oligo	TCAP	0.07	0.12	0.56	0.579	0.924
BD	IN_ADARB2	CPEB2	-0.05	0.08	-0.56	0.579	0.945
BD	EN_L3_5_IT_2	RAB11FIP3	0.03	0.05	0.56	0.579	0.891
BD	IN_ADARB2	CNP	-0.06	0.10	-0.56	0.579	0.945
BD	IN_VIP	SLC12A2	0.02	0.03	0.56	0.579	0.869
BD	IN_LAMP5_LHX6	UBE2D3	-0.03	0.05	-0.56	0.579	0.882
BD	EN_L5_ET	ZHX3	-0.34	0.59	-0.57	0.579	0.89
BD	EN_L3_5_IT_3	RGPD2	0.09	0.16	0.56	0.579	0.884
BD	EN_L2_3_IT	ZNF711	0.03	0.06	0.56	0.579	1
BD	EN_L3_5_IT_3	SRRM2	-0.03	0.05	-0.56	0.579	0.884
BD	EN_L3_5_IT_2	WDR81	-0.04	0.08	-0.56	0.579	0.891
BD	Astro	TTLL1	0.05	0.09	0.56	0.579	0.861
BD	EN_L6B	UNC80	-0.03	0.05	-0.56	0.579	0.879
BD	IN_ADARB2	ZNF525	-0.06	0.11	-0.56	0.579	0.945
BD	EN_L2_3_IT	ZNF776	0.03	0.06	0.56	0.579	1
BD	Micro	AP4S1	-0.04	0.07	-0.56	0.579	0.857
BD	EN_L2_3_IT	IKBKE	-0.11	0.19	-0.56	0.579	1
BD	EN_L6B	ASTE1	-0.07	0.12	-0.56	0.579	0.879
BD	IN_VIP	ENSG00000254553	0.04	0.08	0.56	0.579	0.869
BD	IN_VIP	SNTG1	0.02	0.04	0.56	0.579	0.869
BD	EN_L5_6_NP	RTF1	0.03	0.05	0.56	0.579	0.931
BD	Oligo	NEK4	-0.02	0.04	-0.56	0.579	0.924
BD	EN_L2_3_IT	C13orf42	-0.10	0.17	-0.56	0.579	1
BD	IN_ADARB2	NCAPD3	0.04	0.08	0.56	0.579	0.945
BD	IN_SST	RIPK1	-0.04	0.07	-0.56	0.579	0.878
BD	IN_PVALB	SPTB	-0.02	0.04	-0.56	0.579	0.833
BD	IN_LAMP5_LHX6	SSB	-0.04	0.08	-0.56	0.579	0.882
BD	IN_PVALB	ZNF304	0.05	0.09	0.56	0.579	0.833
BD	EN_L3_5_IT_1	ARFIP1	-0.03	0.06	-0.56	0.579	0.976
BD	EN_L6_IT_1	GNAZ	0.05	0.09	0.56	0.579	0.988
BD	IN_ADARB2	GFUS	0.08	0.15	0.56	0.579	0.945
BD	Astro	ZNF331	-0.07	0.13	-0.56	0.579	0.861
BD	EN_L6_IT_1	BAD	-0.06	0.10	-0.56	0.579	0.988
BD	IN_VIP	SEPTIN9	-0.03	0.05	-0.56	0.579	0.869
BD	IN_ADARB2	LAMTOR3	-0.05	0.09	-0.56	0.579	0.945
BD	Endo	PPP4R2	-0.04	0.07	-0.56	0.579	0.829
BD	Oligo	TOM1	0.03	0.05	0.56	0.579	0.924
BD	EN_L6_CT	PTPRM	0.05	0.09	0.56	0.579	0.894
BD	IN_SST	YIPF6	-0.03	0.05	-0.56	0.579	0.878
BD	IN_VIP	CDH19	-0.07	0.13	-0.56	0.579	0.869
BD	EN_L6_IT_1	NDE1	0.08	0.14	0.56	0.579	0.988
BD	IN_ADARB2	GPR161	0.04	0.08	0.56	0.579	0.945
BD	IN_PVALB	BCL10	-0.05	0.09	-0.56	0.579	0.833
BD	EN_L2_3_IT	GCH1	-0.07	0.12	-0.56	0.579	1
BD	EN_L3_5_IT_1	LRFN2	-0.04	0.08	-0.56	0.579	0.976
BD	EN_L3_5_IT_3	RNF34	0.02	0.04	0.56	0.579	0.884
BD	EN_L6_CT	BRD7	-0.04	0.08	-0.56	0.579	0.894
BD	EN_L5_ET	NCOA7	-0.31	0.55	-0.57	0.579	0.89
BD	EN_L6_CT	GARNL3	-0.03	0.06	-0.56	0.579	0.894
BD	IN_ADARB2	SRP19	0.05	0.09	0.56	0.579	0.945
BD	Oligo	AGMAT	0.06	0.11	0.56	0.579	0.924
BD	VLMC	SLC12A2	-0.09	0.17	-0.56	0.579	0.996
BD	VLMC	NUP214	0.07	0.12	0.56	0.579	0.996
BD	EN_L6_IT_2	MTFR1	0.11	0.20	0.56	0.579	0.929
BD	IN_LAMP5_LHX6	NME5	0.05	0.08	0.56	0.579	0.882
BD	EN_L3_5_IT_1	NMNAT2	0.03	0.05	0.56	0.579	0.976
BD	IN_LAMP5_LHX6	DPYSL2	0.03	0.05	0.56	0.579	0.882
BD	Micro	CBX4	-0.06	0.11	-0.56	0.579	0.857
BD	EN_L2_3_IT	SPINK6	0.12	0.21	0.56	0.579	1
BD	OPC	TP63	-0.09	0.16	-0.56	0.579	0.83
BD	EN_L6_IT_1	STXBP6	-0.10	0.18	-0.56	0.579	0.988
BD	EN_L5_ET	DDRGK1	0.60	1.06	0.57	0.579	0.89
BD	IN_LAMP5_LHX6	ANKAR	-0.03	0.05	-0.56	0.579	0.882
BD	EN_L6_IT_1	CLASRP	0.03	0.06	0.56	0.579	0.988
BD	IN_LAMP5_RELN	MELK	0.12	0.21	0.56	0.579	0.895
BD	EN_L6_IT_2	UBE2G2	-0.04	0.07	-0.56	0.579	0.929
BD	IN_VIP	FOXK1	-0.02	0.04	-0.56	0.579	0.869
BD	EN_L6B	IKBIP	0.08	0.14	0.56	0.579	0.879
BD	EN_L3_5_IT_2	PSG9	-0.09	0.16	-0.56	0.579	0.891
BD	EN_L3_5_IT_2	EID2	0.05	0.09	0.56	0.579	0.891
BD	EN_L6B	WIZ	-0.09	0.16	-0.56	0.579	0.879
BD	PC	SFXN5	-0.07	0.13	-0.56	0.579	0.87
BD	PVM	SNX24	-0.10	0.18	-0.56	0.579	0.978
BD	IN_SST	PHF8	0.04	0.06	0.56	0.579	0.878
BD	EN_L3_5_IT_3	KDM2B	0.02	0.04	0.56	0.579	0.884
BD	EN_L3_5_IT_2	GCNT1	-0.06	0.10	-0.56	0.579	0.891
BD	EN_L2_3_IT	FKBP6	-0.08	0.15	-0.56	0.579	1
BD	Adaptive	WIPF1	0.11	0.19	0.56	0.58	0.996
BD	EN_L5_6_NP	AGBL3	-0.05	0.09	-0.56	0.58	0.931
BD	PC	SHISA9	0.09	0.16	0.56	0.58	0.87
BD	Astro	ARHGEF2	0.05	0.09	0.56	0.58	0.861
BD	EN_L6_IT_1	HIBADH	-0.05	0.08	-0.56	0.58	0.988
BD	EN_L2_3_IT	PRKD3	0.08	0.14	0.56	0.58	1
BD	Oligo	CYB561D1	-0.04	0.07	-0.56	0.58	0.924
BD	IN_SST	ENKUR	0.06	0.11	0.56	0.58	0.878
BD	IN_PVALB_CHC	PTPA	0.08	0.14	0.56	0.58	0.927
BD	EN_L6_CT	OLFM2	-0.08	0.15	-0.56	0.58	0.894
BD	EN_L6_IT_1	NCAPD3	-0.04	0.08	-0.56	0.58	0.988
BD	EN_L3_5_IT_1	MRTFA	-0.03	0.05	-0.56	0.58	0.976
BD	EN_L3_5_IT_1	HPS5	-0.05	0.08	-0.56	0.58	0.976
BD	IN_PVALB	SH2D3C	0.03	0.06	0.56	0.58	0.833
BD	IN_PVALB_CHC	MAGOH	0.06	0.12	0.56	0.58	0.927
BD	PVM	HSPH1	0.16	0.28	0.56	0.58	0.978
BD	IN_PVALB	PRPF39	0.02	0.04	0.56	0.58	0.833
BD	IN_VIP	KCTD6	0.03	0.05	0.56	0.58	0.869
BD	EN_L2_3_IT	GPN1	-0.04	0.07	-0.56	0.58	1
BD	Micro	PIGO	-0.07	0.13	-0.56	0.58	0.857
BD	IN_PVALB	ACTC1	0.08	0.15	0.56	0.58	0.833
BD	EN_L3_5_IT_1	CLSTN1	-0.03	0.05	-0.56	0.58	0.976
BD	EN_L6_IT_1	ATF2	-0.03	0.05	-0.56	0.58	0.988
BD	EN_L2_3_IT	SLC38A8	0.10	0.17	0.56	0.58	1
BD	IN_VIP	USP49	-0.04	0.07	-0.56	0.58	0.869
BD	PC	AKAP1	0.08	0.14	0.56	0.58	0.87
BD	IN_VIP	EDARADD	-0.06	0.11	-0.56	0.58	0.869
BD	Oligo	CHD2	0.02	0.04	0.56	0.58	0.924
BD	Micro	FKTN	0.04	0.07	0.56	0.58	0.857
BD	EN_L6_IT_1	PSG8	-0.09	0.15	-0.56	0.58	0.988
BD	EN_L6B	C12orf66	-0.07	0.12	-0.56	0.58	0.879
BD	OPC	NANP	0.07	0.12	0.56	0.58	0.83
BD	EN_L3_5_IT_1	DNA2	0.06	0.10	0.56	0.58	0.976
BD	IN_LAMP5_LHX6	PLAAT1	0.06	0.11	0.56	0.58	0.882
BD	IN_PVALB	PLAC9	0.09	0.16	0.56	0.58	0.833
BD	EN_L3_5_IT_1	FMN2	-0.03	0.05	-0.56	0.58	0.976
BD	EN_L6_CT	ARL15	0.04	0.08	0.56	0.58	0.894
BD	Astro	FAM102B	0.04	0.08	0.55	0.58	0.861
BD	Astro	ZNF665	0.04	0.07	0.55	0.58	0.861
BD	IN_VIP	CCDC160	-0.08	0.15	-0.55	0.58	0.869
BD	EN_L3_5_IT_2	RBL1	-0.03	0.05	-0.56	0.58	0.891
BD	IN_LAMP5_RELN	PFKM	-0.04	0.07	-0.55	0.58	0.895
BD	Endo	STRN3	-0.03	0.06	-0.55	0.58	0.83
BD	Oligo	SEMA5B	-0.06	0.11	-0.55	0.58	0.924
BD	EN_L5_ET	OLFM1	0.44	0.77	0.57	0.58	0.89
BD	EN_L6_CT	ZMYM2	-0.02	0.04	-0.56	0.58	0.894
BD	EN_L3_5_IT_3	PREB	-0.05	0.09	-0.55	0.58	0.884
BD	EN_L3_5_IT_3	PACRGL	0.02	0.04	0.55	0.58	0.884
BD	EN_L5_6_NP	RPL21	0.05	0.08	0.56	0.58	0.931
BD	EN_L3_5_IT_3	TSGA10	0.02	0.04	0.55	0.58	0.884
BD	Astro	DCDC2	0.06	0.11	0.55	0.58	0.861
BD	IN_VIP	NPDC1	0.04	0.07	0.55	0.58	0.869
BD	Oligo	CSMD3	0.07	0.13	0.55	0.58	0.924
BD	EN_L5_6_NP	ZNF696	-0.07	0.13	-0.56	0.58	0.931
BD	EN_L5_ET	PRMT7	0.46	0.81	0.57	0.58	0.89
BD	PVM	STAG2	-0.09	0.16	-0.56	0.58	0.978
BD	IN_SST	EIF2S2	-0.03	0.05	-0.55	0.58	0.879
BD	IN_LAMP5_LHX6	TIMM22	-0.07	0.13	-0.55	0.58	0.882
BD	EN_L2_3_IT	SPC24	0.05	0.09	0.55	0.58	1
BD	IN_VIP	KLHDC8A	-0.08	0.15	-0.55	0.58	0.869
BD	OPC	SETD2	0.02	0.03	0.55	0.58	0.831
BD	EN_L6_CT	BRF1	0.04	0.07	0.56	0.58	0.894
BD	Oligo	KCNC4	0.05	0.09	0.55	0.58	0.924
BD	Oligo	RECQL	0.02	0.04	0.55	0.58	0.924
BD	EN_L6_CT	MTFR1	0.07	0.12	0.56	0.58	0.894
BD	EN_L6_IT_2	SLC30A4	0.06	0.10	0.56	0.58	0.929
BD	IN_PVALB	FPR1	0.09	0.16	0.55	0.58	0.833
BD	Micro	SYP	0.05	0.10	0.55	0.58	0.857
BD	EN_L6_IT_1	SEMA3E	0.16	0.29	0.56	0.58	0.988
BD	EN_L6_IT_1	FDFT1	-0.06	0.10	-0.56	0.58	0.988
BD	IN_LAMP5_LHX6	ARMC2	0.04	0.07	0.55	0.58	0.882
BD	EN_L6_IT_1	DHCR24	-0.05	0.10	-0.55	0.58	0.988
BD	EN_L3_5_IT_1	BBIP1	-0.04	0.07	-0.55	0.58	0.976
BD	IN_LAMP5_RELN	COL10A1	-0.09	0.16	-0.55	0.58	0.895
BD	IN_VIP	EDEM3	0.02	0.04	0.55	0.58	0.869
BD	EN_L6B	UBB	-0.09	0.16	-0.56	0.58	0.879
BD	EN_L5_ET	SLC26A8	0.53	0.94	0.57	0.58	0.89
BD	EN_L6_IT_1	ZBTB41	-0.03	0.06	-0.55	0.58	0.988
BD	OPC	CNTNAP5	0.03	0.05	0.55	0.58	0.831
BD	EN_L6B	ANAPC11	-0.08	0.14	-0.56	0.58	0.879
BD	EN_L6_IT_2	IRS2	0.07	0.13	0.56	0.58	0.929
BD	Astro	NDOR1	0.05	0.09	0.55	0.58	0.861
BD	IN_PVALB_CHC	MYOM1	0.09	0.16	0.55	0.58	0.927
BD	IN_PVALB_CHC	CIBAR1	-0.04	0.07	-0.55	0.58	0.927
BD	EN_L6B	TAF1A	0.06	0.12	0.56	0.58	0.879
BD	Astro	GTF2IRD2B	0.04	0.07	0.55	0.58	0.861
BD	EN_L6_CT	ADH5	0.05	0.09	0.55	0.58	0.894
BD	EN_L3_5_IT_3	ENSG00000264058	0.06	0.11	0.55	0.58	0.884
BD	EN_L2_3_IT	PDE1B	-0.04	0.07	-0.55	0.58	1
BD	IN_PVALB_CHC	RBM15	-0.07	0.13	-0.55	0.58	0.927
BD	IN_LAMP5_RELN	MPDU1	-0.06	0.10	-0.55	0.58	0.895
BD	IN_ADARB2	DELE1	-0.03	0.06	-0.55	0.58	0.945
BD	EN_L3_5_IT_1	AOAH	-0.07	0.12	-0.55	0.58	0.976
BD	EN_L6B	AHCTF1	0.04	0.07	0.55	0.58	0.879
BD	EN_L6_CT	MTMR2	0.04	0.06	0.55	0.58	0.894
BD	Astro	RARRES1	0.06	0.11	0.55	0.58	0.861
BD	EN_L3_5_IT_3	MIS18A	0.04	0.08	0.55	0.58	0.884
BD	IN_VIP	RORA	-0.03	0.05	-0.55	0.58	0.869
BD	EN_L6_IT_2	CPB2	0.10	0.18	0.55	0.58	0.929
BD	EN_L3_5_IT_2	ROPN1L	0.06	0.10	0.55	0.58	0.891
BD	VLMC	DTNA	-0.12	0.22	-0.55	0.58	0.996
BD	EN_L2_3_IT	FYCO1	0.07	0.13	0.55	0.58	1
BD	Astro	DSN1	0.06	0.11	0.55	0.58	0.861
BD	EN_L6_CT	AKAP5	-0.08	0.14	-0.55	0.58	0.894
BD	EN_L3_5_IT_1	GPR89B	0.05	0.09	0.55	0.58	0.976
BD	Oligo	EZH2	0.04	0.06	0.55	0.58	0.924
BD	Astro	HNRNPUL1	0.03	0.06	0.55	0.58	0.861
BD	EN_L6_IT_1	AGO1	0.03	0.06	0.55	0.58	0.988
BD	EN_L3_5_IT_1	FKRP	-0.06	0.12	-0.55	0.58	0.976
BD	IN_PVALB	SDF2	0.05	0.08	0.55	0.58	0.833
BD	IN_VIP	BTD	-0.03	0.06	-0.55	0.58	0.869
BD	IN_LAMP5_LHX6	PALLD	-0.03	0.05	-0.55	0.58	0.882
BD	EN_L3_5_IT_1	THAP7	-0.08	0.15	-0.55	0.58	0.976
BD	EN_L2_3_IT	RAB10	0.02	0.04	0.55	0.58	1
BD	Astro	RNF135	0.04	0.07	0.55	0.58	0.861
BD	Oligo	SUCLG2	-0.03	0.05	-0.55	0.58	0.924
BD	IN_LAMP5_RELN	USF1	0.08	0.14	0.55	0.58	0.895
BD	IN_SST	RHOU	-0.07	0.13	-0.55	0.58	0.879
BD	SMC	CTNND2	0.13	0.23	0.56	0.58	0.995
BD	EN_L6_IT_2	ABHD12	0.05	0.08	0.55	0.58	0.929
BD	OPC	CTC1	-0.05	0.09	-0.55	0.58	0.831
BD	EN_L6_IT_1	COL12A1	0.15	0.27	0.55	0.58	0.988
BD	IN_SST	KIF3A	-0.02	0.04	-0.55	0.58	0.879
BD	IN_PVALB_CHC	MYL6B	0.05	0.08	0.55	0.58	0.927
BD	IN_PVALB_CHC	ANK1	0.02	0.04	0.55	0.58	0.927
BD	EN_L3_5_IT_2	IRF1	0.07	0.13	0.55	0.58	0.891
BD	IN_LAMP5_RELN	DNAJC10	-0.03	0.05	-0.55	0.58	0.895
BD	IN_ADARB2	BUD31	-0.06	0.11	-0.55	0.58	0.945
BD	Micro	ZBTB14	0.08	0.14	0.55	0.58	0.858
BD	EN_L6_CT	TMEM129	-0.07	0.13	-0.55	0.58	0.894
BD	EN_L6_IT_2	KIAA0100	-0.06	0.11	-0.55	0.58	0.929
BD	SMC	AUH	-0.14	0.25	-0.56	0.58	0.995
BD	EN_L6_CT	DCAF5	-0.03	0.05	-0.55	0.58	0.894
BD	Astro	GABRG2	0.05	0.10	0.55	0.58	0.861
BD	IN_PVALB_CHC	SPPL2B	-0.04	0.07	-0.55	0.58	0.927
BD	IN_VIP	ENTPD5	0.04	0.06	0.55	0.58	0.869
BD	EN_L3_5_IT_2	TMEM184C	0.04	0.07	0.55	0.58	0.891
BD	IN_LAMP5_LHX6	PHC3	-0.03	0.05	-0.55	0.58	0.882
BD	IN_VIP	TTYH1	-0.04	0.07	-0.55	0.58	0.869
BD	EN_L3_5_IT_3	TRAPPC5	0.07	0.13	0.55	0.58	0.884
BD	Endo	PI4KB	-0.05	0.09	-0.55	0.58	0.83
BD	IN_ADARB2	RGS2	-0.09	0.16	-0.55	0.58	0.945
BD	EN_L6B	PRPF3	0.05	0.09	0.55	0.58	0.879
BD	OPC	ZNF518A	0.02	0.03	0.55	0.58	0.831
BD	EN_L6_CT	PDP1	0.05	0.10	0.55	0.58	0.894
BD	IN_PVALB_CHC	ATP2B3	-0.04	0.08	-0.55	0.58	0.927
BD	IN_PVALB_CHC	RMND5A	0.05	0.10	0.55	0.58	0.927
BD	EN_L6_IT_1	USP24	0.03	0.06	0.55	0.58	0.988
BD	Astro	NAALAD2	0.06	0.11	0.55	0.58	0.861
BD	IN_PVALB	DNAJC10	-0.02	0.04	-0.55	0.58	0.833
BD	EN_L2_3_IT	GFOD1	-0.03	0.06	-0.55	0.58	1
BD	EN_L5_6_NP	CUEDC1	0.07	0.14	0.55	0.58	0.931
BD	EN_L5_6_NP	EEF2	-0.06	0.10	-0.55	0.58	0.931
BD	IN_SST	TM9SF3	-0.03	0.05	-0.55	0.58	0.879
BD	EN_L3_5_IT_3	MCF2L2	0.02	0.04	0.55	0.58	0.884
BD	IN_LAMP5_LHX6	NCS1	-0.03	0.06	-0.55	0.58	0.882
BD	IN_VIP	RP2	-0.05	0.09	-0.55	0.58	0.869
BD	IN_LAMP5_LHX6	RSRC1	0.03	0.05	0.55	0.58	0.882
BD	EN_L5_6_NP	STIP1	0.08	0.14	0.55	0.58	0.931
BD	EN_L6_IT_2	CNTNAP1	-0.04	0.08	-0.55	0.58	0.929
BD	EN_L6_IT_1	H1-0	0.09	0.16	0.55	0.58	0.988
BD	Oligo	LACC1	0.06	0.11	0.55	0.58	0.924
BD	EN_L3_5_IT_2	ACSBG1	-0.06	0.10	-0.55	0.58	0.891
BD	EN_L3_5_IT_2	SMIM18	-0.07	0.12	-0.55	0.58	0.891
BD	IN_VIP	ZNF367	0.06	0.11	0.55	0.58	0.869
BD	IN_VIP	MIGA2	0.02	0.04	0.55	0.58	0.869
BD	IN_PVALB	RGN	0.05	0.09	0.55	0.58	0.833
BD	IN_LAMP5_RELN	ZDHHC9	0.05	0.09	0.55	0.58	0.895
BD	EN_L6_CT	DNAH9	-0.05	0.09	-0.55	0.58	0.894
BD	EN_L6_IT_1	CMTR2	-0.06	0.11	-0.55	0.58	0.988
BD	EN_L3_5_IT_1	BRF2	-0.08	0.14	-0.55	0.58	0.976
BD	Astro	SIRT1	-0.04	0.07	-0.55	0.58	0.861
BD	EN_L6_IT_2	MFAP3L	0.10	0.18	0.55	0.58	0.929
BD	IN_LAMP5_RELN	ZNF418	-0.05	0.09	-0.55	0.58	0.895
BD	EN_L5_6_NP	IL1RAP	0.08	0.14	0.55	0.58	0.931
BD	EN_L5_6_NP	DOCK4	0.03	0.05	0.55	0.58	0.931
BD	EN_L6_IT_2	TMEM213	0.13	0.23	0.55	0.58	0.929
BD	IN_PVALB	ABHD8	0.03	0.05	0.55	0.58	0.833
BD	EN_L5_6_NP	NDUFAB1	-0.06	0.10	-0.55	0.58	0.931
BD	IN_PVALB	DBN1	0.03	0.06	0.55	0.58	0.833
BD	IN_PVALB_CHC	RCOR3	-0.03	0.06	-0.55	0.58	0.927
BD	EN_L3_5_IT_1	AVPI1	-0.07	0.13	-0.55	0.58	0.976
BD	EN_L6_IT_1	SMIM13	-0.05	0.08	-0.55	0.58	0.988
BD	PC	ATP2C1	-0.06	0.10	-0.55	0.58	0.871
BD	OPC	SLITRK3	0.04	0.06	0.55	0.58	0.831
BD	IN_LAMP5_RELN	BOC	0.11	0.19	0.55	0.58	0.895
BD	IN_SST	ZNF318	-0.03	0.05	-0.55	0.58	0.879
BD	IN_PVALB_CHC	ITPKB	0.09	0.16	0.55	0.58	0.927
BD	EN_L6B	JARID2	0.03	0.06	0.55	0.58	0.879
BD	IN_LAMP5_RELN	ZNF718	0.03	0.06	0.55	0.58	0.895
BD	EN_L2_3_IT	PSD	0.04	0.07	0.55	0.58	1
BD	Micro	CPT2	-0.07	0.12	-0.55	0.58	0.858
BD	EN_L5_6_NP	MEIS3	-0.11	0.20	-0.55	0.58	0.931
BD	EN_L3_5_IT_1	POLR2H	0.05	0.09	0.55	0.58	0.976
BD	EN_L5_6_NP	METTL2B	0.06	0.10	0.55	0.58	0.931
BD	EN_L6B	CCDC34	-0.06	0.11	-0.55	0.58	0.879
BD	EN_L3_5_IT_3	FBXO7	-0.03	0.06	-0.55	0.58	0.884
BD	IN_VIP	PABPC5	-0.05	0.10	-0.55	0.58	0.869
BD	IN_SST	CA5A	0.07	0.13	0.55	0.58	0.879
BD	EN_L2_3_IT	CWC27	-0.03	0.06	-0.55	0.58	1
BD	OPC	SLC35E3	0.03	0.05	0.55	0.58	0.831
BD	EN_L3_5_IT_3	DEF6	0.07	0.13	0.55	0.58	0.884
BD	IN_PVALB_CHC	ADAMTSL2	-0.08	0.14	-0.55	0.58	0.927
BD	PC	MXRA7	0.10	0.18	0.55	0.58	0.871
BD	EN_L2_3_IT	VPS51	-0.03	0.06	-0.55	0.58	1
BD	EN_L2_3_IT	TMEM81	-0.06	0.12	-0.55	0.58	1
BD	Micro	CCNI	0.03	0.06	0.55	0.58	0.858
BD	EN_L3_5_IT_3	MGAT3	-0.04	0.07	-0.55	0.58	0.884
BD	EN_L5_6_NP	LRCH2	0.04	0.07	0.55	0.58	0.931
BD	IN_ADARB2	PARP12	-0.08	0.15	-0.55	0.58	0.946
BD	Astro	DNAJB5	0.05	0.10	0.55	0.58	0.861
BD	IN_LAMP5_RELN	METTL24	-0.04	0.08	-0.55	0.58	0.895
BD	EN_L6_IT_1	ZDHHC9	-0.05	0.09	-0.55	0.58	0.988
BD	PVM	DDX10	0.10	0.17	0.55	0.58	0.978
BD	EN_L6_IT_2	MANSC1	0.07	0.12	0.55	0.58	0.929
BD	EN_L6_CT	FAM13A	0.05	0.09	0.55	0.58	0.894
BD	EN_L3_5_IT_1	COL10A1	-0.09	0.16	-0.55	0.58	0.976
BD	VLMC	DNAJC6	0.09	0.15	0.55	0.58	0.996
BD	EN_L6_IT_1	KBTBD3	0.05	0.10	0.55	0.58	0.988
BD	EN_L3_5_IT_2	DCHS2	-0.10	0.18	-0.55	0.58	0.891
BD	Astro	MACROD1	0.05	0.09	0.55	0.58	0.861
BD	EN_L6B	NCK1	-0.04	0.08	-0.55	0.58	0.879
BD	OPC	STAMBP	0.03	0.05	0.55	0.58	0.831
BD	EN_L3_5_IT_3	SART1	0.04	0.07	0.55	0.58	0.884
BD	EN_L6_CT	TAGLN3	-0.04	0.08	-0.55	0.58	0.894
BD	OPC	CNKSR1	-0.08	0.15	-0.55	0.58	0.831
BD	IN_LAMP5_RELN	LRP4	-0.11	0.20	-0.55	0.58	0.895
BD	EN_L6B	ARHGAP28	0.11	0.19	0.55	0.58	0.879
BD	EN_L6B	B3GNT2	-0.06	0.12	-0.55	0.58	0.879
BD	EN_L6B	PRTFDC1	0.06	0.10	0.55	0.58	0.879
BD	IN_VIP	SUB1	0.03	0.05	0.55	0.58	0.869
BD	EN_L6_CT	MPPE1	0.05	0.10	0.55	0.58	0.894
BD	SMC	BPTF	0.11	0.21	0.55	0.58	0.995
BD	EN_L3_5_IT_3	HTATSF1	0.04	0.08	0.55	0.58	0.884
BD	IN_LAMP5_LHX6	SMAD3	0.08	0.15	0.55	0.58	0.882
BD	Oligo	RBM8A	0.02	0.04	0.55	0.58	0.925
BD	EN_L3_5_IT_2	GCC2	-0.02	0.04	-0.55	0.58	0.891
BD	IN_ADARB2	MANF	0.08	0.14	0.55	0.58	0.946
BD	EN_L3_5_IT_1	ZNF880	0.06	0.11	0.55	0.58	0.976
BD	Adaptive	XPO6	-0.15	0.27	-0.55	0.58	0.996
BD	OPC	NFS1	0.06	0.10	0.55	0.58	0.831
BD	EN_L3_5_IT_2	CECR2	0.05	0.10	0.55	0.58	0.891
BD	EN_L3_5_IT_3	XG	0.09	0.16	0.55	0.58	0.884
BD	EN_L6_CT	FIGNL2	0.10	0.18	0.55	0.58	0.894
BD	IN_PVALB	POLR1H	-0.05	0.10	-0.55	0.58	0.833
BD	EN_L5_6_NP	MAP3K11	0.07	0.12	0.55	0.58	0.931
BD	EN_L5_6_NP	SCAF8	-0.03	0.05	-0.55	0.58	0.931
BD	IN_PVALB_CHC	LPIN1	0.03	0.06	0.55	0.58	0.927
BD	EN_L6_IT_1	HEXB	0.05	0.09	0.55	0.58	0.988
BD	IN_ADARB2	SYVN1	-0.05	0.10	-0.55	0.58	0.946
BD	EN_L6B	RBBP4	0.03	0.06	0.55	0.581	0.879
BD	EN_L2_3_IT	DFFB	0.03	0.06	0.55	0.581	1
BD	EN_L3_5_IT_2	ZNF597	0.06	0.10	0.55	0.581	0.891
BD	IN_PVALB	ZNF440	-0.06	0.10	-0.55	0.581	0.833
BD	IN_PVALB	RGPD3	0.06	0.12	0.55	0.581	0.833
BD	EN_L5_6_NP	CADM1	-0.03	0.06	-0.55	0.581	0.931
BD	EN_L3_5_IT_1	SPRYD3	-0.06	0.10	-0.55	0.581	0.976
BD	PC	TF	-0.09	0.16	-0.55	0.581	0.871
BD	Astro	PRRG3	0.08	0.15	0.55	0.581	0.861
BD	Oligo	CGAS	-0.07	0.12	-0.55	0.581	0.925
BD	IN_VIP	KCNK1	-0.03	0.05	-0.55	0.581	0.869
BD	IN_SST	TMEM230	-0.02	0.04	-0.55	0.581	0.879
BD	EN_L6_CT	RFX8	0.07	0.13	0.55	0.581	0.894
BD	EN_L6_CT	PPT1	0.04	0.08	0.55	0.581	0.894
BD	IN_LAMP5_LHX6	TFCP2	-0.03	0.05	-0.55	0.581	0.882
BD	EN_L2_3_IT	CTIF	0.03	0.06	0.55	0.581	1
BD	EN_L5_6_NP	LIPA	-0.05	0.09	-0.55	0.581	0.931
BD	IN_LAMP5_LHX6	STAB2	0.08	0.15	0.55	0.581	0.882
BD	PVM	CCNY	-0.08	0.15	-0.55	0.581	0.978
BD	EN_L6_IT_2	WASL	-0.04	0.07	-0.55	0.581	0.929
BD	EN_L2_3_IT	STAT5B	-0.03	0.05	-0.55	0.581	1
BD	IN_ADARB2	ETNK2	-0.06	0.11	-0.55	0.581	0.946
BD	EN_L6_CT	PCBP1	0.08	0.14	0.55	0.581	0.894
BD	EN_L6B	AMER3	0.06	0.12	0.55	0.581	0.879
BD	EN_L3_5_IT_2	RNF216	0.02	0.04	0.55	0.581	0.891
BD	EN_L2_3_IT	TSPAN1	-0.08	0.14	-0.55	0.581	1
BD	EN_L3_5_IT_3	DIP2C	-0.02	0.04	-0.55	0.581	0.885
BD	VLMC	PITPNC1	0.17	0.31	0.55	0.581	0.996
BD	Oligo	TAS1R1	-0.07	0.13	-0.55	0.581	0.925
BD	EN_L3_5_IT_1	BACE1	-0.03	0.06	-0.55	0.581	0.976
BD	EN_L6_IT_2	TMCC2	-0.08	0.14	-0.55	0.581	0.929
BD	VLMC	RAB21	-0.09	0.17	-0.55	0.581	0.996
BD	EN_L6_IT_1	SDC3	-0.07	0.13	-0.55	0.581	0.988
BD	IN_VIP	IRAK2	-0.04	0.07	-0.55	0.581	0.869
BD	Astro	ENY2	0.03	0.06	0.55	0.581	0.861
BD	OPC	SNX13	0.03	0.05	0.55	0.581	0.831
BD	Micro	C19orf38	0.06	0.10	0.55	0.581	0.858
BD	Astro	ATP13A1	-0.04	0.07	-0.55	0.581	0.861
BD	VLMC	TRMT11	-0.07	0.13	-0.55	0.581	0.996
BD	Endo	PHRF1	-0.05	0.09	-0.55	0.581	0.831
BD	EN_L6_CT	CDC25B	-0.04	0.07	-0.55	0.581	0.894
BD	IN_LAMP5_LHX6	GGH	0.07	0.12	0.55	0.581	0.882
BD	EN_L2_3_IT	SLC5A5	0.08	0.14	0.55	0.581	1
BD	IN_SST	CCDC74A	0.08	0.14	0.55	0.581	0.879
BD	IN_SST	HAUS6	0.04	0.06	0.55	0.581	0.879
BD	Endo	CELF4	-0.07	0.13	-0.55	0.581	0.831
BD	Micro	COL5A2	0.08	0.14	0.55	0.581	0.858
BD	OPC	CDK18	0.07	0.12	0.55	0.581	0.831
BD	Oligo	MAPK10	0.02	0.04	0.55	0.581	0.925
BD	Micro	PALM2AKAP2	0.05	0.08	0.55	0.581	0.858
BD	IN_SST	PRRX2	0.08	0.15	0.55	0.581	0.879
BD	IN_VIP	FBN1	0.02	0.04	0.55	0.581	0.869
BD	IN_LAMP5_RELN	CSNK2A1	0.02	0.04	0.55	0.581	0.895
BD	EN_L6_IT_1	IFRD1	0.11	0.20	0.55	0.581	0.988
BD	EN_L6_IT_1	ITPKC	-0.06	0.11	-0.55	0.581	0.988
BD	EN_L6_CT	QARS1	-0.07	0.13	-0.55	0.581	0.894
BD	IN_PVALB	EXT2	-0.02	0.04	-0.55	0.581	0.834
BD	EN_L6_IT_1	C1orf52	0.04	0.07	0.55	0.581	0.988
BD	EN_L2_3_IT	SH3BP4	0.08	0.14	0.55	0.581	1
BD	EN_L6_IT_2	TRMT1L	0.07	0.13	0.55	0.581	0.929
BD	IN_PVALB_CHC	PGM3	0.04	0.07	0.55	0.581	0.927
BD	EN_L2_3_IT	TP53AIP1	0.10	0.18	0.55	0.581	1
BD	EN_L5_6_NP	KHDC1	0.05	0.09	0.55	0.581	0.931
BD	EN_L6_IT_2	RALB	-0.08	0.15	-0.55	0.581	0.929
BD	EN_L3_5_IT_1	ZMIZ1	-0.05	0.08	-0.55	0.581	0.976
BD	VLMC	SFSWAP	0.06	0.11	0.55	0.581	0.996
BD	EN_L5_6_NP	ZNF333	-0.05	0.09	-0.55	0.581	0.931
BD	IN_ADARB2	LEKR1	-0.08	0.14	-0.55	0.581	0.946
BD	EN_L3_5_IT_3	NFE2L1	0.03	0.05	0.55	0.581	0.885
BD	EN_L2_3_IT	ZNRF3	0.03	0.06	0.55	0.581	1
BD	EN_L3_5_IT_1	CARMIL2	0.07	0.13	0.55	0.581	0.976
BD	EN_L6_IT_1	SPEN	0.03	0.06	0.55	0.581	0.988
BD	EN_L3_5_IT_2	ZRANB1	0.03	0.05	0.55	0.581	0.891
BD	EN_L2_3_IT	RPS15A	0.04	0.08	0.55	0.581	1
BD	EN_L6_IT_1	NOL6	-0.07	0.13	-0.55	0.581	0.988
BD	EN_L5_6_NP	RIT1	0.06	0.11	0.55	0.581	0.931
BD	IN_LAMP5_RELN	DOCK9	0.02	0.04	0.55	0.581	0.895
BD	EN_L3_5_IT_1	SIAH2	0.05	0.09	0.55	0.581	0.976
BD	EN_L3_5_IT_2	PLAAT3	-0.06	0.11	-0.55	0.581	0.891
BD	EN_L3_5_IT_2	KIAA2012	-0.07	0.12	-0.55	0.581	0.891
BD	VLMC	MYEF2	0.09	0.16	0.55	0.581	0.996
BD	IN_PVALB	WDSUB1	0.03	0.05	0.55	0.581	0.834
BD	EN_L5_6_NP	GFOD2	-0.05	0.10	-0.55	0.581	0.931
BD	EN_L3_5_IT_1	COMMD2	-0.05	0.10	-0.55	0.581	0.976
BD	IN_LAMP5_RELN	MRPS36	0.04	0.08	0.55	0.581	0.895
BD	IN_LAMP5_RELN	ANO10	-0.03	0.05	-0.55	0.581	0.895
BD	EN_L6_IT_2	NCDN	-0.06	0.11	-0.55	0.581	0.929
BD	EN_L3_5_IT_1	ANKRD33B	0.04	0.08	0.55	0.581	0.976
BD	Astro	MTRF1	-0.03	0.06	-0.55	0.581	0.862
BD	IN_LAMP5_RELN	UXS1	0.04	0.06	0.55	0.581	0.895
BD	EN_L6_IT_2	TUBB2A	-0.09	0.16	-0.55	0.581	0.929
BD	IN_PVALB_CHC	CADPS2	0.07	0.13	0.55	0.581	0.927
BD	EN_L6_IT_2	CLASP1	-0.03	0.05	-0.55	0.581	0.929
BD	VLMC	KPNB1	0.08	0.14	0.55	0.581	0.996
BD	EN_L6_CT	ATP11B	0.03	0.06	0.55	0.581	0.894
BD	IN_ADARB2	MAP3K3	0.03	0.06	0.55	0.581	0.946
BD	Astro	EXOSC9	0.04	0.07	0.55	0.581	0.862
BD	IN_ADARB2	BRMS1L	-0.03	0.06	-0.55	0.581	0.946
BD	EN_L3_5_IT_3	NUP54	-0.03	0.05	-0.55	0.581	0.885
BD	IN_VIP	SDF2L1	-0.07	0.12	-0.55	0.581	0.869
BD	IN_PVALB_CHC	DOP1B	0.03	0.06	0.55	0.581	0.927
BD	EN_L5_6_NP	CLPB	-0.04	0.08	-0.55	0.581	0.931
BD	IN_LAMP5_RELN	INTS13	-0.05	0.09	-0.55	0.581	0.895
BD	EN_L2_3_IT	LONRF1	-0.04	0.07	-0.55	0.581	1
BD	IN_LAMP5_RELN	LYPD6	-0.04	0.07	-0.55	0.581	0.895
BD	EN_L3_5_IT_3	HSPA4	0.04	0.06	0.55	0.581	0.885
BD	IN_LAMP5_RELN	ZNF507	-0.03	0.05	-0.55	0.581	0.895
BD	IN_PVALB_CHC	TVP23A	-0.04	0.08	-0.55	0.581	0.927
BD	EN_L2_3_IT	PRKCI	0.03	0.05	0.55	0.581	1
BD	EN_L3_5_IT_3	RAD17	0.03	0.05	0.55	0.581	0.885
BD	EN_L3_5_IT_1	FCSK	0.05	0.10	0.55	0.581	0.976
BD	Astro	GLI4	-0.04	0.07	-0.55	0.581	0.862
BD	EN_L6B	GPAA1	-0.06	0.12	-0.55	0.581	0.879
BD	EN_L6_IT_2	C10orf90	0.10	0.19	0.55	0.581	0.929
BD	VLMC	NFIC	0.06	0.10	0.55	0.581	0.996
BD	IN_LAMP5_RELN	AMZ1	0.06	0.10	0.55	0.581	0.895
BD	Micro	IRF3	0.05	0.09	0.55	0.581	0.858
BD	EN_L3_5_IT_1	UBIAD1	0.06	0.10	0.55	0.581	0.976
BD	IN_SST	FUBP1	0.02	0.04	0.55	0.581	0.88
BD	OPC	CCDC181	0.05	0.09	0.55	0.581	0.831
BD	IN_ADARB2	ENSG00000279983	0.05	0.10	0.55	0.581	0.946
BD	IN_PVALB	CDKAL1	-0.03	0.05	-0.55	0.581	0.834
BD	VLMC	DIS3	0.09	0.16	0.55	0.581	0.996
BD	IN_SST	SLC9B2	0.02	0.03	0.55	0.581	0.88
BD	EN_L2_3_IT	LIN7A	-0.04	0.07	-0.55	0.581	1
BD	PC	FAM171B	0.08	0.15	0.55	0.581	0.871
BD	EN_L3_5_IT_2	RGP1	0.03	0.06	0.55	0.581	0.892
BD	EN_L3_5_IT_2	CRAMP1	-0.05	0.09	-0.55	0.581	0.892
BD	EN_L6_CT	TFG	0.03	0.05	0.55	0.581	0.894
BD	OPC	PMPCB	0.03	0.05	0.55	0.581	0.831
BD	IN_PVALB_CHC	CYP4V2	-0.05	0.10	-0.55	0.581	0.927
BD	EN_L2_3_IT	DNAJC25-GNG10	0.08	0.14	0.55	0.581	1
BD	IN_PVALB	ADPRHL1	0.06	0.10	0.55	0.581	0.834
BD	EN_L3_5_IT_3	TTC39B	0.03	0.05	0.55	0.581	0.885
BD	EN_L3_5_IT_3	POLR2G	-0.05	0.10	-0.55	0.581	0.885
BD	IN_PVALB	TMEFF2	-0.04	0.08	-0.55	0.581	0.834
BD	IN_SST	SF3A1	-0.04	0.07	-0.55	0.581	0.88
BD	EN_L2_3_IT	ELAVL3	-0.03	0.06	-0.55	0.581	1
BD	EN_L6B	SMIM18	0.08	0.15	0.55	0.581	0.879
BD	PC	CDC42BPB	0.05	0.08	0.55	0.581	0.871
BD	EN_L6B	VPS16	-0.05	0.09	-0.55	0.581	0.879
BD	OPC	CLMP	-0.06	0.11	-0.55	0.581	0.831
BD	IN_PVALB	MYPOP	0.03	0.06	0.55	0.581	0.834
BD	IN_PVALB_CHC	VPS50	-0.03	0.05	-0.55	0.581	0.927
BD	EN_L5_6_NP	PCYT1B	0.07	0.13	0.55	0.581	0.932
BD	IN_PVALB_CHC	HMGN2	0.05	0.10	0.55	0.581	0.927
BD	Micro	BRCC3	0.04	0.07	0.55	0.581	0.859
BD	Oligo	SLC35B4	-0.02	0.04	-0.55	0.581	0.925
BD	EN_L6_CT	MEN1	-0.08	0.14	-0.55	0.581	0.894
BD	IN_SST	ZBTB14	-0.06	0.10	-0.55	0.581	0.88
BD	IN_ADARB2	LRBA	0.03	0.05	0.55	0.581	0.946
BD	IN_SST	ZNF212	0.04	0.08	0.55	0.581	0.88
BD	Astro	AP1S3	-0.07	0.13	-0.55	0.581	0.862
BD	OPC	AKAP9	0.02	0.03	0.55	0.581	0.831
BD	IN_VIP	PKIB	-0.05	0.08	-0.55	0.581	0.869
BD	IN_VIP	BMP1	0.05	0.10	0.55	0.581	0.869
BD	Astro	SIGMAR1	0.07	0.12	0.55	0.581	0.862
BD	IN_VIP	RNF2	0.03	0.05	0.55	0.581	0.869
BD	Micro	FOXJ2	-0.06	0.10	-0.55	0.581	0.859
BD	EN_L5_6_NP	TXNRD1	0.03	0.06	0.55	0.581	0.932
BD	EN_L6_CT	FAM229B	0.06	0.10	0.55	0.581	0.894
BD	Adaptive	SLMAP	0.16	0.29	0.55	0.581	0.996
BD	IN_VIP	TMEM127	-0.03	0.05	-0.55	0.581	0.869
BD	EN_L5_6_NP	PDPK1	-0.04	0.07	-0.55	0.581	0.932
BD	Endo	LCA5	0.08	0.15	0.55	0.581	0.832
BD	Oligo	ABCC11	-0.07	0.12	-0.55	0.581	0.925
BD	EN_L6_IT_1	RGMB	-0.06	0.10	-0.55	0.581	0.989
BD	OPC	CUL2	0.02	0.04	0.55	0.581	0.831
BD	EN_L3_5_IT_3	FGF12	-0.02	0.04	-0.55	0.581	0.885
BD	IN_SST	SLC7A6OS	-0.04	0.08	-0.55	0.581	0.88
BD	Adaptive	IKZF1	0.10	0.19	0.55	0.581	0.996
BD	EN_L3_5_IT_1	PLPPR1	-0.08	0.14	-0.55	0.581	0.976
BD	Astro	CCDC115	0.05	0.10	0.55	0.581	0.862
BD	EN_L5_6_NP	METTL2A	0.06	0.10	0.55	0.581	0.932
BD	IN_ADARB2	SLA2	0.09	0.17	0.55	0.581	0.946
BD	IN_PVALB	AK3	0.03	0.05	0.55	0.581	0.834
BD	OPC	DNAJA4	0.06	0.11	0.55	0.581	0.831
BD	IN_VIP	UCN	0.05	0.08	0.55	0.581	0.869
BD	IN_PVALB_CHC	SOD2	-0.04	0.07	-0.55	0.581	0.927
BD	IN_ADARB2	ZDHHC4	-0.07	0.12	-0.55	0.581	0.946
BD	EN_L3_5_IT_3	TCOF1	-0.03	0.06	-0.55	0.581	0.885
BD	EN_L2_3_IT	UHRF1BP1L	0.02	0.04	0.55	0.581	1
BD	EN_L2_3_IT	IL4R	0.07	0.13	0.55	0.581	1
BD	IN_SST	MECR	-0.04	0.07	-0.55	0.581	0.88
BD	EN_L6_IT_1	UMPS	-0.06	0.11	-0.55	0.581	0.989
BD	Astro	ENSG00000283208	0.08	0.15	0.55	0.581	0.862
BD	IN_PVALB_CHC	POU2F2	0.06	0.11	0.55	0.581	0.927
BD	Endo	LPCAT4	0.08	0.14	0.55	0.581	0.832
BD	VLMC	MIB1	0.06	0.11	0.55	0.581	0.996
BD	EN_L3_5_IT_1	AUNIP	-0.08	0.14	-0.55	0.581	0.976
BD	IN_PVALB_CHC	CSGALNACT2	0.04	0.07	0.55	0.581	0.927
BD	Astro	PHAX	0.03	0.06	0.55	0.581	0.862
BD	IN_LAMP5_LHX6	CBWD3	0.06	0.11	0.55	0.581	0.883
BD	IN_VIP	RAP1GAP	0.02	0.04	0.55	0.581	0.869
BD	EN_L3_5_IT_3	YTHDF1	-0.03	0.06	-0.55	0.581	0.885
BD	EN_L3_5_IT_2	TRAF3IP3	-0.08	0.14	-0.55	0.581	0.892
BD	OPC	PDCD1LG2	-0.09	0.17	-0.55	0.582	0.831
BD	IN_LAMP5_RELN	SIRT4	0.08	0.14	0.55	0.582	0.896
BD	Astro	SLC5A11	0.05	0.09	0.55	0.582	0.862
BD	IN_PVALB	WTIP	0.07	0.12	0.55	0.582	0.834
BD	EN_L6_CT	WASHC2C	-0.04	0.08	-0.55	0.582	0.894
BD	IN_VIP	GPR179	-0.07	0.13	-0.55	0.582	0.869
BD	EN_L6_CT	NR2F1	-0.07	0.13	-0.55	0.582	0.894
BD	EN_L6_IT_2	PGBD5	-0.05	0.08	-0.55	0.582	0.929
BD	EN_L6_CT	SPTLC2	0.04	0.07	0.55	0.582	0.894
BD	IN_VIP	ANO4	0.02	0.04	0.55	0.582	0.869
BD	EN_L6B	ABCA6	0.05	0.09	0.55	0.582	0.88
BD	IN_ADARB2	RNF212B	0.08	0.15	0.55	0.582	0.946
BD	IN_PVALB_CHC	ALKBH8	-0.05	0.09	-0.55	0.582	0.927
BD	Oligo	CLSTN1	-0.02	0.03	-0.55	0.582	0.926
BD	EN_L5_6_NP	RALGPS2	-0.03	0.06	-0.55	0.582	0.932
BD	IN_PVALB	PPP1R36	0.06	0.12	0.55	0.582	0.834
BD	IN_PVALB_CHC	MVK	0.09	0.16	0.55	0.582	0.927
BD	IN_PVALB_CHC	KIF1B	0.02	0.04	0.55	0.582	0.927
BD	IN_VIP	DNAJC4	-0.05	0.10	-0.55	0.582	0.869
BD	Oligo	SORCS1	0.04	0.07	0.55	0.582	0.926
BD	IN_PVALB_CHC	RRP36	0.06	0.11	0.55	0.582	0.927
BD	OPC	KCNQ1	-0.06	0.11	-0.55	0.582	0.831
BD	EN_L3_5_IT_3	MINDY2	0.02	0.04	0.55	0.582	0.885
BD	EN_L3_5_IT_2	SERPINE2	0.07	0.13	0.55	0.582	0.892
BD	OPC	PNRC1	-0.04	0.07	-0.55	0.582	0.831
BD	IN_PVALB_CHC	FAM156A	-0.05	0.09	-0.55	0.582	0.927
BD	IN_ADARB2	HPCAL4	0.04	0.07	0.55	0.582	0.946
BD	IN_SST	MED8	-0.04	0.08	-0.55	0.582	0.88
BD	EN_L2_3_IT	RHOV	-0.07	0.12	-0.55	0.582	1
BD	Astro	C11orf1	-0.05	0.09	-0.55	0.582	0.862
BD	Micro	NABP1	-0.05	0.09	-0.55	0.582	0.859
BD	EN_L5_ET	AGPAT3	0.49	0.87	0.57	0.582	0.892
BD	IN_VIP	AP3D1	-0.02	0.04	-0.55	0.582	0.869
BD	IN_VIP	BMPR2	-0.02	0.03	-0.55	0.582	0.869
BD	EN_L5_ET	MAST2	-0.54	0.96	-0.57	0.582	0.892
BD	Astro	FSTL1	0.04	0.07	0.55	0.582	0.862
BD	EN_L2_3_IT	GMFG	0.05	0.09	0.55	0.582	1
BD	EN_L3_5_IT_2	SECISBP2	-0.03	0.05	-0.55	0.582	0.892
BD	Adaptive	NGLY1	-0.17	0.31	-0.55	0.582	0.996
BD	VLMC	DYNC1LI1	0.09	0.16	0.55	0.582	0.996
BD	EN_L6_IT_2	PIP5K1A	-0.04	0.07	-0.55	0.582	0.929
BD	EN_L3_5_IT_3	IP6K1	-0.03	0.05	-0.55	0.582	0.885
BD	EN_L6_IT_2	ENSG00000269693	-0.07	0.13	-0.55	0.582	0.929
BD	EN_L6_IT_2	LENG8	0.05	0.09	0.55	0.582	0.929
BD	Micro	YME1L1	-0.04	0.06	-0.55	0.582	0.859
BD	EN_L6B	AKTIP	0.05	0.09	0.55	0.582	0.88
BD	Astro	GNG7	-0.04	0.07	-0.55	0.582	0.862
BD	IN_SST	EEF1D	0.04	0.07	0.55	0.582	0.88
BD	EN_L3_5_IT_1	THAP2	0.06	0.10	0.55	0.582	0.976
BD	EN_L3_5_IT_3	C5orf15	0.03	0.05	0.55	0.582	0.885
BD	EN_L6_IT_2	GTF2H2C	-0.10	0.18	-0.55	0.582	0.929
BD	EN_L3_5_IT_3	FFAR4	-0.11	0.20	-0.55	0.582	0.885
BD	EN_L2_3_IT	LAYN	0.09	0.16	0.55	0.582	1
BD	EN_L2_3_IT	HERC5	-0.08	0.14	-0.55	0.582	1
BD	IN_LAMP5_LHX6	TTC37	-0.02	0.04	-0.55	0.582	0.884
BD	IN_VIP	RMDN2	-0.03	0.06	-0.55	0.582	0.869
BD	EN_L6_IT_1	SYBU	-0.03	0.06	-0.55	0.582	0.989
BD	EN_L3_5_IT_2	CCDC168	0.10	0.18	0.55	0.582	0.892
BD	EN_L3_5_IT_1	TMEM220	0.10	0.18	0.55	0.582	0.976
BD	EN_L6_CT	CADM3	-0.04	0.07	-0.55	0.582	0.894
BD	Astro	ACTN2	-0.07	0.13	-0.55	0.582	0.862
BD	IN_ADARB2	KCTD12	-0.08	0.14	-0.55	0.582	0.946
BD	EN_L2_3_IT	DUS1L	0.04	0.07	0.55	0.582	1
BD	EN_L6_IT_1	SLC25A34	0.08	0.15	0.55	0.582	0.989
BD	Oligo	USP22	0.02	0.04	0.55	0.582	0.926
BD	IN_PVALB	IQCC	-0.06	0.11	-0.55	0.582	0.834
BD	IN_VIP	NDUFA8	0.03	0.05	0.55	0.582	0.869
BD	IN_PVALB	SLC41A1	0.04	0.07	0.55	0.582	0.834
BD	OPC	DUSP7	-0.06	0.10	-0.55	0.582	0.832
BD	EN_L6_CT	CLPP	0.07	0.13	0.55	0.582	0.894
BD	IN_ADARB2	DENND2C	-0.09	0.17	-0.55	0.582	0.946
BD	EN_L3_5_IT_2	CCDC22	0.05	0.09	0.55	0.582	0.892
BD	IN_ADARB2	CCNY	-0.02	0.04	-0.55	0.582	0.946
BD	EN_L6_IT_2	KMT2C	-0.03	0.06	-0.55	0.582	0.929
BD	IN_VIP	ZNF687	-0.05	0.09	-0.55	0.582	0.869
BD	Astro	VPS25	0.05	0.10	0.55	0.582	0.862
BD	IN_ADARB2	F13A1	0.09	0.16	0.55	0.582	0.946
BD	EN_L5_ET	NDUFAF6	0.45	0.79	0.57	0.582	0.892
BD	Oligo	CGRRF1	-0.02	0.04	-0.55	0.582	0.926
BD	IN_SST	PIGQ	0.04	0.07	0.55	0.582	0.88
BD	IN_LAMP5_RELN	PPP1CA	-0.05	0.09	-0.55	0.582	0.896
BD	IN_ADARB2	SEMA7A	-0.06	0.12	-0.55	0.582	0.946
BD	EN_L6_CT	STKLD1	-0.08	0.14	-0.55	0.582	0.894
BD	EN_L3_5_IT_1	ZMAT1	0.04	0.07	0.55	0.582	0.976
BD	VLMC	FNDC3B	0.07	0.12	0.55	0.582	0.996
BD	EN_L5_6_NP	LIMK1	0.05	0.09	0.55	0.582	0.932
BD	IN_VIP	RAB40A	-0.04	0.07	-0.55	0.582	0.869
BD	Oligo	ZNF354C	0.02	0.04	0.55	0.582	0.926
BD	IN_SST	EFCAB5	0.05	0.08	0.55	0.582	0.88
BD	EN_L5_ET	LPGAT1	-0.34	0.61	-0.57	0.582	0.892
BD	PVM	SRSF4	-0.11	0.20	-0.55	0.582	0.978
BD	EN_L3_5_IT_3	PAK2	0.02	0.04	0.55	0.582	0.885
BD	EN_L6_IT_2	ALG1	0.07	0.13	0.55	0.582	0.929
BD	EN_L3_5_IT_2	SLC6A13	0.08	0.14	0.55	0.582	0.892
BD	EN_L2_3_IT	LAMA3	0.08	0.14	0.55	0.582	1
BD	EN_L5_ET	INTS1	0.51	0.91	0.57	0.582	0.892
BD	VLMC	MACF1	-0.05	0.09	-0.55	0.582	0.996
BD	VLMC	CAST	0.06	0.10	0.55	0.582	0.996
BD	IN_ADARB2	TMEM132C	0.07	0.12	0.55	0.582	0.946
BD	VLMC	SUPT3H	-0.07	0.12	-0.55	0.582	0.996
BD	Oligo	SLC25A22	0.05	0.09	0.55	0.582	0.926
BD	EN_L6_IT_1	COPA	-0.03	0.06	-0.55	0.582	0.989
BD	VLMC	AHDC1	0.09	0.17	0.55	0.582	0.996
BD	EN_L3_5_IT_1	LIN7A	0.04	0.07	0.55	0.582	0.976
BD	IN_PVALB_CHC	BRD9	-0.05	0.08	-0.55	0.582	0.928
BD	Oligo	MAGED1	0.03	0.05	0.55	0.582	0.926
BD	IN_VIP	UBE4A	-0.02	0.04	-0.55	0.582	0.869
BD	Astro	PRCC	0.03	0.05	0.55	0.582	0.862
BD	IN_LAMP5_LHX6	COPS6	-0.05	0.09	-0.55	0.582	0.884
BD	EN_L6B	DPY30	-0.04	0.06	-0.55	0.582	0.88
BD	Endo	DCLRE1C	-0.07	0.12	-0.55	0.582	0.832
BD	IN_PVALB	CCT8	0.03	0.05	0.55	0.582	0.834
BD	EN_L5_6_NP	DOCK9	0.04	0.07	0.55	0.582	0.932
BD	Oligo	ZSCAN2	-0.05	0.09	-0.55	0.582	0.926
BD	IN_VIP	NADK2	0.03	0.05	0.55	0.582	0.869
BD	EN_L3_5_IT_3	PHRF1	-0.03	0.05	-0.55	0.582	0.885
BD	IN_VIP	ZNF16	0.05	0.09	0.55	0.582	0.869
BD	EN_L5_ET	PSD	-0.41	0.73	-0.57	0.582	0.892
BD	IN_SST	KIF2C	0.09	0.15	0.55	0.582	0.88
BD	EN_L6_CT	ANKRD17	-0.02	0.04	-0.55	0.582	0.895
BD	EN_L2_3_IT	ZNHIT1	-0.04	0.07	-0.55	0.582	1
BD	IN_ADARB2	CDIN1	-0.04	0.07	-0.55	0.582	0.946
BD	IN_SST	DCTPP1	-0.06	0.11	-0.55	0.582	0.88
BD	IN_LAMP5_RELN	MFSD12	0.04	0.08	0.55	0.582	0.896
BD	IN_SST	CSNK2A1	0.02	0.03	0.55	0.582	0.88
BD	Astro	EFEMP1	-0.06	0.10	-0.55	0.582	0.862
BD	EN_L3_5_IT_2	ZNF561	0.04	0.07	0.55	0.582	0.892
BD	EN_L2_3_IT	YBX3	-0.09	0.16	-0.55	0.582	1
BD	IN_SST	ENSG00000250424	0.08	0.14	0.55	0.582	0.88
BD	Oligo	NDUFB9	-0.05	0.09	-0.55	0.582	0.926
BD	IN_VIP	B9D2	-0.07	0.13	-0.55	0.582	0.869
BD	EN_L6_CT	ING5	0.03	0.06	0.55	0.582	0.895
BD	EN_L3_5_IT_3	ANKRD33B	0.03	0.06	0.55	0.582	0.885
BD	EN_L6B	TUT4	0.02	0.05	0.55	0.582	0.88
BD	EN_L6B	THSD1	-0.08	0.15	-0.55	0.582	0.88
BD	IN_VIP	TASOR2	-0.02	0.03	-0.55	0.582	0.869
BD	EN_L6B	PAFAH1B2	0.04	0.07	0.55	0.582	0.88
BD	EN_L6_IT_1	ITFG1	0.03	0.05	0.55	0.582	0.989
BD	IN_PVALB	MBD1	-0.02	0.04	-0.55	0.582	0.834
BD	OPC	SIL1	0.02	0.03	0.55	0.582	0.832
BD	Micro	LRRTM2	0.06	0.11	0.55	0.582	0.859
BD	IN_VIP	GPX1	-0.07	0.12	-0.55	0.582	0.869
BD	Endo	PPP4C	0.06	0.11	0.55	0.582	0.832
BD	EN_L3_5_IT_3	CBLB	0.03	0.05	0.55	0.582	0.885
BD	IN_PVALB	OSGIN2	0.03	0.06	0.55	0.582	0.834
BD	IN_SST	IGSF1	-0.08	0.14	-0.55	0.582	0.88
BD	IN_PVALB	SMIM3	0.07	0.12	0.55	0.582	0.834
BD	EN_L5_6_NP	SP2	-0.07	0.13	-0.55	0.582	0.932
BD	IN_LAMP5_RELN	NCK1	0.03	0.06	0.55	0.582	0.896
BD	EN_L3_5_IT_3	LPAR2	0.07	0.13	0.55	0.582	0.885
BD	Oligo	TTC37	-0.02	0.03	-0.55	0.582	0.926
BD	PVM	UVRAG	-0.08	0.14	-0.55	0.582	0.978
BD	IN_VIP	PRMT5	0.04	0.07	0.55	0.582	0.869
BD	EN_L2_3_IT	IBA57	-0.05	0.10	-0.55	0.582	1
BD	Endo	FUNDC2	0.06	0.11	0.55	0.582	0.832
BD	EN_L5_6_NP	REC114	0.08	0.15	0.55	0.582	0.932
BD	EN_L3_5_IT_1	SPG7	0.03	0.05	0.55	0.582	0.976
BD	Micro	PDZD8	0.03	0.06	0.55	0.582	0.859
BD	EN_L6_IT_1	AZIN1	0.04	0.07	0.55	0.582	0.989
BD	SMC	RNF213	0.11	0.20	0.55	0.582	0.995
BD	EN_L6_IT_2	THSD7B	-0.12	0.22	-0.55	0.582	0.929
BD	EN_L3_5_IT_3	ZKSCAN3	0.05	0.09	0.55	0.582	0.885
BD	IN_SST	BCL10	-0.06	0.10	-0.55	0.582	0.88
BD	Astro	MLLT11	-0.05	0.09	-0.55	0.582	0.862
BD	EN_L2_3_IT	HGF	-0.09	0.16	-0.55	0.582	1
BD	EN_L6_IT_1	ZNF440	-0.05	0.09	-0.55	0.582	0.989
BD	EN_L3_5_IT_3	PLEKHA7	-0.06	0.11	-0.55	0.582	0.885
BD	EN_L2_3_IT	ZC3H7B	0.03	0.06	0.55	0.582	1
BD	EN_L3_5_IT_1	NPY1R	0.05	0.09	0.55	0.582	0.976
BD	IN_VIP	DOK7	-0.07	0.13	-0.55	0.582	0.869
BD	PC	ZNF862	-0.07	0.13	-0.55	0.582	0.872
BD	IN_LAMP5_LHX6	SLC27A5	-0.06	0.11	-0.55	0.582	0.884
BD	IN_PVALB	ZC3H4	-0.03	0.06	-0.55	0.582	0.834
BD	IN_VIP	RAD23A	-0.03	0.05	-0.55	0.582	0.869
BD	EN_L3_5_IT_1	WDR53	0.07	0.13	0.55	0.582	0.976
BD	EN_L2_3_IT	CITED4	0.06	0.11	0.55	0.582	1
BD	Oligo	CPLANE1	0.02	0.03	0.55	0.582	0.926
BD	IN_ADARB2	PLIN2	0.08	0.14	0.55	0.582	0.946
BD	IN_PVALB	MCPH1	0.02	0.04	0.55	0.582	0.834
BD	EN_L6B	CHST1	-0.05	0.10	-0.55	0.582	0.88
BD	Micro	ANP32B	0.04	0.07	0.55	0.582	0.859
BD	IN_PVALB	OXSM	-0.05	0.09	-0.55	0.582	0.834
BD	EN_L6_IT_1	PCED1A	-0.06	0.11	-0.55	0.582	0.989
BD	EN_L6_CT	DSTYK	-0.03	0.06	-0.55	0.582	0.895
BD	EN_L3_5_IT_1	NUP58	0.03	0.06	0.55	0.582	0.976
BD	IN_LAMP5_RELN	OSBPL5	0.04	0.07	0.55	0.582	0.896
BD	EN_L6_IT_1	EHBP1	0.03	0.05	0.55	0.582	0.989
BD	IN_PVALB_CHC	MRPS26	0.06	0.11	0.55	0.582	0.928
BD	IN_PVALB	IMP3	-0.04	0.08	-0.55	0.582	0.834
BD	IN_PVALB_CHC	BTG3	0.06	0.11	0.55	0.582	0.928
BD	Astro	VDAC2	0.03	0.05	0.55	0.582	0.862
BD	IN_ADARB2	HDGFL3	-0.02	0.04	-0.55	0.582	0.946
BD	IN_PVALB_CHC	GCC2	-0.03	0.05	-0.55	0.582	0.928
BD	IN_ADARB2	NME6	-0.06	0.10	-0.55	0.582	0.946
BD	Astro	ZNF157	0.06	0.10	0.55	0.582	0.862
BD	IN_SST	DEAF1	0.03	0.05	0.55	0.582	0.88
BD	Oligo	TAF4B	-0.04	0.06	-0.55	0.582	0.926
BD	EN_L6_IT_1	MAP3K13	0.04	0.06	0.55	0.582	0.989
BD	Micro	C5orf58	-0.12	0.22	-0.55	0.582	0.859
BD	EN_L5_ET	C18orf25	-0.36	0.64	-0.56	0.582	0.892
BD	Endo	CXorf38	0.07	0.13	0.55	0.582	0.832
BD	EN_L3_5_IT_1	TTN	-0.06	0.10	-0.55	0.582	0.976
BD	Micro	HEATR6	-0.05	0.09	-0.55	0.582	0.859
BD	EN_L3_5_IT_3	CEBPZOS	0.02	0.04	0.55	0.582	0.885
BD	IN_LAMP5_LHX6	SERTAD2	0.06	0.12	0.55	0.582	0.884
BD	EN_L6B	NELFA	0.04	0.07	0.55	0.582	0.88
BD	EN_L5_6_NP	IQCK	-0.05	0.09	-0.55	0.582	0.932
BD	EN_L2_3_IT	GINS3	-0.06	0.11	-0.55	0.582	1
BD	EN_L6_IT_1	FBXO28	0.03	0.06	0.55	0.582	0.989
BD	IN_LAMP5_RELN	ASAP1	0.03	0.05	0.55	0.582	0.896
BD	EN_L2_3_IT	RCC1L	0.03	0.06	0.55	0.582	1
BD	IN_LAMP5_RELN	FNBP4	0.03	0.05	0.55	0.582	0.896
BD	IN_LAMP5_RELN	ZNF875	0.02	0.05	0.55	0.582	0.896
BD	IN_PVALB_CHC	PATZ1	0.08	0.14	0.55	0.582	0.928
BD	OPC	HSPA14	0.03	0.06	0.55	0.582	0.832
BD	IN_VIP	MT-ND4	0.03	0.06	0.55	0.582	0.869
BD	Oligo	MAPK12	-0.07	0.13	-0.55	0.582	0.926
BD	Micro	SAMHD1	0.04	0.07	0.55	0.582	0.859
BD	EN_L3_5_IT_3	SCART1	-0.08	0.14	-0.55	0.582	0.885
BD	IN_SST	OMD	-0.08	0.14	-0.55	0.582	0.88
BD	Micro	DEDD	-0.05	0.10	-0.55	0.582	0.859
BD	IN_LAMP5_RELN	AFG3L2	-0.03	0.05	-0.55	0.582	0.896
BD	EN_L6_IT_2	CYHR1	0.05	0.09	0.55	0.582	0.929
BD	EN_L5_ET	FAM219B	0.49	0.86	0.56	0.582	0.892
BD	EN_L3_5_IT_2	TNPO3	0.02	0.04	0.55	0.582	0.892
BD	PC	UNC13B	0.05	0.10	0.55	0.582	0.872
BD	EN_L2_3_IT	SDC2	0.08	0.15	0.55	0.582	1
BD	Endo	ACO2	0.05	0.09	0.55	0.582	0.832
BD	EN_L5_6_NP	PCDHGA1	-0.09	0.16	-0.55	0.582	0.932
BD	EN_L3_5_IT_2	KIAA2013	0.04	0.07	0.55	0.582	0.892
BD	IN_PVALB_CHC	ANKRD30BL	0.10	0.17	0.55	0.582	0.928
BD	Oligo	GDI1	-0.02	0.04	-0.55	0.582	0.926
BD	IN_LAMP5_RELN	ZNRF3	-0.05	0.08	-0.55	0.582	0.896
BD	IN_ADARB2	TSC22D1	-0.03	0.05	-0.55	0.582	0.946
BD	EN_L3_5_IT_2	FSIP2	0.07	0.13	0.55	0.582	0.892
BD	IN_LAMP5_RELN	CBR1	0.06	0.11	0.55	0.582	0.896
BD	EN_L3_5_IT_3	PCBD2	0.05	0.08	0.55	0.582	0.885
BD	EN_L2_3_IT	PLEKHG7	0.11	0.20	0.55	0.582	1
BD	PC	CEP128	0.08	0.15	0.55	0.582	0.872
BD	EN_L6_CT	DEAF1	-0.03	0.06	-0.55	0.582	0.895
BD	IN_LAMP5_LHX6	PPP1CB	0.04	0.08	0.55	0.582	0.884
BD	IN_PVALB_CHC	ADAMTS2	-0.08	0.15	-0.55	0.582	0.928
BD	EN_L5_6_NP	FAM171A2	-0.06	0.11	-0.55	0.582	0.932
BD	EN_L3_5_IT_1	KBTBD4	0.08	0.15	0.55	0.582	0.976
BD	EN_L5_6_NP	OSBPL3	-0.05	0.09	-0.55	0.582	0.932
BD	EN_L6B	PCSK1N	-0.06	0.11	-0.55	0.582	0.88
BD	EN_L2_3_IT	H2BC5	-0.08	0.14	-0.55	0.582	1
BD	IN_ADARB2	BRF2	-0.08	0.14	-0.55	0.582	0.946
BD	IN_ADARB2	NUP85	-0.04	0.07	-0.55	0.582	0.946
BD	EN_L5_ET	CDKAL1	-0.30	0.53	-0.56	0.583	0.892
BD	PC	UBE4A	0.06	0.11	0.55	0.583	0.872
BD	IN_LAMP5_RELN	SMIM11A	0.07	0.13	0.55	0.583	0.896
BD	Endo	NDUFV1	-0.06	0.11	-0.55	0.583	0.832
BD	PC	ENSG00000255872	-0.07	0.13	-0.55	0.583	0.872
BD	IN_LAMP5_LHX6	ZDHHC18	-0.05	0.10	-0.55	0.583	0.884
BD	Endo	GMEB2	-0.07	0.12	-0.55	0.583	0.832
BD	EN_L3_5_IT_3	NOP10	-0.06	0.10	-0.55	0.583	0.885
BD	IN_ADARB2	SERPIND1	0.10	0.18	0.55	0.583	0.946
BD	EN_L2_3_IT	PAM16	0.05	0.09	0.55	0.583	1
BD	Endo	CEP83	0.05	0.09	0.55	0.583	0.832
BD	EN_L6B	ADNP2	0.04	0.07	0.55	0.583	0.88
BD	EN_L3_5_IT_2	ZFP92	0.07	0.12	0.55	0.583	0.892
BD	EN_L6_IT_1	RGS22	0.11	0.20	0.55	0.583	0.989
BD	EN_L2_3_IT	ABR	-0.04	0.07	-0.55	0.583	1
BD	IN_PVALB	SIAH3	0.03	0.05	0.55	0.583	0.834
BD	Astro	SLC25A20	-0.04	0.07	-0.55	0.583	0.862
BD	IN_VIP	EFCAB12	-0.07	0.13	-0.55	0.583	0.869
BD	EN_L2_3_IT	COL10A1	0.06	0.11	0.55	0.583	1
BD	PC	QDPR	-0.08	0.14	-0.55	0.583	0.872
BD	EN_L6_IT_2	AATF	0.06	0.11	0.55	0.583	0.93
BD	EN_L6_CT	STAT6	-0.06	0.12	-0.55	0.583	0.895
BD	EN_L3_5_IT_2	RIMS2	-0.02	0.04	-0.55	0.583	0.892
BD	IN_SST	C2CD6	-0.06	0.10	-0.55	0.583	0.88
BD	Oligo	PNMA1	-0.03	0.06	-0.55	0.583	0.926
BD	Micro	EPN2	0.03	0.05	0.55	0.583	0.859
BD	SMC	BCKDHB	0.15	0.28	0.55	0.583	0.995
BD	OPC	FAM222A	-0.04	0.08	-0.55	0.583	0.832
BD	OPC	SESN1	0.03	0.05	0.55	0.583	0.832
BD	EN_L6_IT_1	KPNA5	0.04	0.06	0.55	0.583	0.989
BD	OPC	ZNF583	0.03	0.05	0.55	0.583	0.832
BD	EN_L6_IT_1	ASTE1	-0.06	0.12	-0.55	0.583	0.989
BD	IN_PVALB	DMAC2	-0.05	0.08	-0.55	0.583	0.834
BD	EN_L2_3_IT	NACC2	0.06	0.11	0.55	0.583	1
BD	IN_VIP	PTGFRN	-0.04	0.08	-0.55	0.583	0.869
BD	IN_PVALB_CHC	PPP5C	-0.04	0.07	-0.55	0.583	0.928
BD	Oligo	STK10	-0.04	0.08	-0.55	0.583	0.926
BD	EN_L6B	TRIM17	-0.06	0.11	-0.55	0.583	0.88
BD	EN_L3_5_IT_3	C1orf167	-0.08	0.15	-0.55	0.583	0.885
BD	OPC	FEM1B	0.04	0.07	0.55	0.583	0.832
BD	IN_LAMP5_RELN	TLK2	0.02	0.04	0.55	0.583	0.896
BD	EN_L6_IT_1	RHOB	0.08	0.15	0.55	0.583	0.989
BD	IN_VIP	TP53TG5	-0.05	0.09	-0.55	0.583	0.869
BD	Astro	PTH2R	-0.05	0.10	-0.55	0.583	0.862
BD	IN_PVALB_CHC	VASH1	-0.06	0.12	-0.55	0.583	0.928
BD	EN_L6_CT	LARP7	-0.05	0.08	-0.55	0.583	0.895
BD	VLMC	ZFR	0.05	0.09	0.55	0.583	0.996
BD	EN_L5_ET	GARRE1	-0.41	0.72	-0.56	0.583	0.892
BD	IN_SST	CCDC171	0.03	0.06	0.55	0.583	0.88
BD	EN_L3_5_IT_2	C1orf35	-0.03	0.05	-0.55	0.583	0.892
BD	EN_L5_ET	CHRM3	-0.33	0.59	-0.56	0.583	0.892
BD	IN_PVALB	PALD1	0.07	0.13	0.55	0.583	0.834
BD	EN_L2_3_IT	TUBGCP6	0.04	0.08	0.55	0.583	1
BD	Micro	DIPK2A	-0.03	0.06	-0.55	0.583	0.859
BD	EN_L2_3_IT	ZNF502	-0.07	0.13	-0.55	0.583	1
BD	EN_L6_IT_1	GCNT7	0.08	0.14	0.55	0.583	0.989
BD	IN_SST	TEFM	0.03	0.06	0.55	0.583	0.88
BD	IN_PVALB	GPS1	-0.04	0.07	-0.55	0.583	0.834
BD	PVM	TMEM87A	-0.13	0.24	-0.55	0.583	0.978
BD	OPC	SMARCA5	0.02	0.04	0.55	0.583	0.832
BD	EN_L6_CT	SNX25	-0.04	0.07	-0.55	0.583	0.895
BD	Endo	EIF3B	-0.06	0.11	-0.55	0.583	0.832
BD	OPC	NPAS3	0.02	0.04	0.55	0.583	0.832
BD	Astro	RPL41	-0.04	0.07	-0.55	0.583	0.862
BD	IN_PVALB	MTMR6	-0.02	0.04	-0.55	0.583	0.834
BD	EN_L6B	TMEM191C	-0.09	0.16	-0.55	0.583	0.88
BD	EN_L5_6_NP	CNRIP1	-0.04	0.07	-0.55	0.583	0.932
BD	EN_L3_5_IT_2	FBXO38	0.03	0.05	0.55	0.583	0.892
BD	EN_L2_3_IT	FAM102A	0.03	0.06	0.55	0.583	1
BD	IN_ADARB2	ZNF875	0.03	0.05	0.55	0.583	0.946
BD	EN_L6B	SKP2	-0.05	0.09	-0.55	0.583	0.88
BD	EN_L5_6_NP	STARD4	-0.05	0.08	-0.55	0.583	0.932
BD	Oligo	EFNA5	0.06	0.12	0.55	0.583	0.926
BD	EN_L2_3_IT	MINK1	-0.03	0.06	-0.55	0.583	1
BD	IN_PVALB	RBMS2	0.04	0.06	0.55	0.583	0.834
BD	IN_SST	CCDC81	-0.07	0.12	-0.55	0.583	0.88
BD	EN_L3_5_IT_1	ALKBH4	0.06	0.12	0.55	0.583	0.976
BD	EN_L2_3_IT	CUX1	-0.04	0.07	-0.55	0.583	1
BD	SMC	TRIP12	0.13	0.23	0.55	0.583	0.995
BD	EN_L6_CT	EML1	0.03	0.06	0.55	0.583	0.895
BD	IN_PVALB	GPATCH8	-0.02	0.04	-0.55	0.583	0.834
BD	IN_SST	ZNF257	0.09	0.17	0.55	0.583	0.88
BD	IN_VIP	C6orf132	-0.07	0.14	-0.55	0.583	0.87
BD	IN_PVALB_CHC	KDM2A	0.03	0.05	0.55	0.583	0.928
BD	OPC	HTRA2	0.04	0.08	0.55	0.583	0.832
BD	IN_PVALB	CSTF1	0.04	0.07	0.55	0.583	0.834
BD	EN_L5_6_NP	KCTD1	-0.06	0.11	-0.55	0.583	0.932
BD	EN_L5_ET	NUBPL	-0.50	0.88	-0.56	0.583	0.892
BD	EN_L5_6_NP	RANBP6	-0.05	0.10	-0.55	0.583	0.932
BD	PVM	STAT5B	0.12	0.22	0.55	0.583	0.978
BD	EN_L3_5_IT_1	NIP7	-0.08	0.15	-0.55	0.583	0.976
BD	EN_L6_IT_2	ANAPC1	-0.05	0.09	-0.55	0.583	0.93
BD	EN_L3_5_IT_3	MTO1	0.03	0.06	0.55	0.583	0.885
BD	EN_L3_5_IT_2	HPN	-0.07	0.12	-0.55	0.583	0.892
BD	IN_PVALB	CIP2A	0.04	0.07	0.55	0.583	0.834
BD	EN_L6_CT	BOD1L1	0.03	0.06	0.55	0.583	0.895
BD	EN_L6B	CRIP2	-0.07	0.14	-0.55	0.583	0.88
BD	EN_L6_CT	LZTS1	-0.07	0.12	-0.55	0.583	0.895
BD	IN_VIP	BRF1	0.02	0.04	0.55	0.583	0.87
BD	EN_L6_CT	TSPAN31	-0.06	0.11	-0.55	0.583	0.895
BD	Micro	PPP1R13L	0.07	0.12	0.55	0.583	0.859
BD	IN_ADARB2	MMAA	-0.08	0.14	-0.55	0.583	0.946
BD	IN_VIP	HSPA9	-0.02	0.04	-0.55	0.583	0.87
BD	EN_L3_5_IT_2	CPE	-0.03	0.05	-0.55	0.583	0.892
BD	EN_L3_5_IT_2	FTSJ1	-0.04	0.08	-0.55	0.583	0.892
BD	EN_L3_5_IT_1	FUBP3	0.03	0.06	0.55	0.583	0.976
BD	EN_L5_6_NP	ACLY	-0.05	0.09	-0.55	0.583	0.932
BD	Endo	SMIM13	-0.06	0.11	-0.55	0.583	0.832
BD	EN_L3_5_IT_3	LMO3	-0.04	0.07	-0.55	0.583	0.885
BD	Astro	KCTD9	-0.04	0.07	-0.55	0.583	0.863
BD	Oligo	MED23	-0.02	0.04	-0.55	0.583	0.926
BD	EN_L3_5_IT_1	CSPP1	-0.03	0.05	-0.55	0.583	0.976
BD	EN_L2_3_IT	IRF2	0.05	0.08	0.55	0.583	1
BD	Oligo	NOL11	0.02	0.04	0.55	0.583	0.926
BD	IN_LAMP5_LHX6	FAM200A	0.06	0.10	0.55	0.583	0.884
BD	EN_L3_5_IT_1	MAPRE1	-0.06	0.10	-0.55	0.583	0.976
BD	EN_L2_3_IT	ZNF324	0.04	0.08	0.55	0.583	1
BD	EN_L2_3_IT	RRP1	-0.04	0.07	-0.55	0.583	1
BD	Micro	PIWIL4	0.06	0.10	0.55	0.583	0.859
BD	IN_VIP	TMEM242	-0.03	0.05	-0.55	0.583	0.87
BD	IN_PVALB_CHC	GTF2E2	-0.04	0.07	-0.55	0.583	0.928
BD	IN_PVALB	MAP3K19	0.07	0.13	0.55	0.583	0.834
BD	IN_LAMP5_RELN	TMED5	0.04	0.07	0.55	0.583	0.897
BD	EN_L5_6_NP	SIN3B	0.04	0.07	0.55	0.583	0.932
BD	EN_L2_3_IT	UAP1	-0.04	0.07	-0.55	0.583	1
BD	Astro	B9D1	0.03	0.06	0.55	0.583	0.863
BD	VLMC	RELCH	-0.05	0.10	-0.55	0.583	0.996
BD	EN_L3_5_IT_3	GSTM4	0.06	0.10	0.55	0.583	0.885
BD	EN_L3_5_IT_2	ANKLE2	0.03	0.05	0.55	0.583	0.892
BD	IN_ADARB2	ZNF614	-0.06	0.11	-0.55	0.583	0.946
BD	VLMC	C9orf85	0.09	0.16	0.55	0.583	0.996
BD	EN_L5_ET	IGSF8	-0.52	0.92	-0.56	0.583	0.892
BD	EN_L3_5_IT_2	AMN	-0.08	0.15	-0.55	0.583	0.892
BD	EN_L6_IT_1	RAB3B	-0.09	0.17	-0.55	0.583	0.989
BD	OPC	VPS72	0.04	0.07	0.55	0.583	0.832
BD	EN_L3_5_IT_3	PYROXD2	0.07	0.12	0.55	0.583	0.885
BD	Oligo	PDAP1	-0.02	0.04	-0.55	0.583	0.926
BD	Oligo	CNIH3	0.02	0.04	0.55	0.583	0.926
BD	EN_L6_IT_1	TOR3A	0.05	0.10	0.55	0.583	0.989
BD	EN_L2_3_IT	DERL2	-0.03	0.05	-0.55	0.583	1
BD	IN_ADARB2	CRY2	-0.04	0.07	-0.55	0.583	0.946
BD	OPC	ZDHHC20	-0.02	0.03	-0.55	0.583	0.832
BD	IN_LAMP5_RELN	CDK5RAP1	-0.03	0.06	-0.55	0.583	0.897
BD	Oligo	MIB1	0.02	0.04	0.55	0.583	0.926
BD	Oligo	DNAL1	-0.03	0.05	-0.55	0.583	0.926
BD	IN_PVALB_CHC	AGO3	0.03	0.05	0.55	0.583	0.928
BD	EN_L6_CT	UCHL1	0.04	0.07	0.55	0.583	0.895
BD	IN_VIP	ACOT13	0.03	0.05	0.55	0.583	0.87
BD	EN_L3_5_IT_3	RPS21	0.04	0.07	0.55	0.583	0.885
BD	Endo	ZNF519	0.08	0.14	0.55	0.583	0.832
BD	Micro	TSR1	0.06	0.11	0.55	0.583	0.859
BD	EN_L5_ET	FAM76A	-0.50	0.89	-0.56	0.583	0.892
BD	EN_L6_IT_2	P2RY14	0.10	0.19	0.55	0.583	0.93
BD	EN_L3_5_IT_2	CAPN15	-0.04	0.08	-0.55	0.583	0.892
BD	EN_L5_6_NP	DOK6	0.08	0.14	0.55	0.583	0.932
BD	EN_L3_5_IT_3	ATRN	-0.02	0.03	-0.55	0.583	0.885
BD	IN_PVALB	ATG101	-0.07	0.12	-0.55	0.583	0.835
BD	EN_L5_6_NP	ACSM3	0.08	0.15	0.55	0.583	0.932
BD	Micro	XYLB	0.05	0.09	0.55	0.583	0.859
BD	EN_L6_IT_2	U2AF2	0.08	0.14	0.55	0.583	0.93
BD	EN_L3_5_IT_2	PAPOLA	-0.03	0.05	-0.55	0.583	0.892
BD	EN_L3_5_IT_3	CCND3	-0.04	0.08	-0.55	0.583	0.885
BD	EN_L3_5_IT_3	MED23	0.02	0.04	0.55	0.583	0.885
BD	EN_L5_6_NP	MGAT3	-0.04	0.08	-0.55	0.583	0.932
BD	EN_L3_5_IT_2	ASB8	0.03	0.05	0.55	0.583	0.892
BD	EN_L2_3_IT	ASIP	0.06	0.12	0.55	0.583	1
BD	PVM	RAP1B	-0.08	0.14	-0.55	0.583	0.978
BD	EN_L6_IT_2	HACD4	-0.11	0.21	-0.55	0.583	0.93
BD	EN_L6_IT_2	AGO2	-0.06	0.10	-0.55	0.583	0.93
BD	IN_PVALB	CANT1	-0.05	0.09	-0.55	0.583	0.835
BD	EN_L5_6_NP	DST	-0.02	0.04	-0.55	0.583	0.932
BD	IN_PVALB_CHC	ITGA6	-0.10	0.18	-0.55	0.583	0.928
BD	Micro	CIITA	0.05	0.08	0.55	0.583	0.859
BD	SMC	KDM5A	0.13	0.23	0.55	0.583	0.995
BD	IN_PVALB	SPTLC3	0.09	0.17	0.55	0.583	0.835
BD	Oligo	FGF12	0.05	0.10	0.55	0.583	0.926
BD	OPC	GHDC	0.06	0.11	0.55	0.583	0.833
BD	EN_L6B	LHFPL3	-0.07	0.13	-0.55	0.583	0.88
BD	Astro	SCARB2	-0.02	0.04	-0.55	0.583	0.863
BD	Oligo	GET3	-0.04	0.07	-0.55	0.583	0.926
BD	Micro	RCN3	0.05	0.09	0.55	0.583	0.859
BD	IN_PVALB_CHC	HTATSF1	-0.07	0.12	-0.55	0.583	0.928
BD	EN_L2_3_IT	LITAF	0.06	0.12	0.55	0.583	1
BD	EN_L3_5_IT_2	CSNK1A1	0.02	0.04	0.55	0.583	0.892
BD	Astro	SPTBN4	0.03	0.06	0.55	0.583	0.863
BD	VLMC	CHSY3	-0.13	0.23	-0.55	0.583	0.996
BD	EN_L6B	DDX46	-0.03	0.05	-0.55	0.583	0.88
BD	OPC	TTYH1	-0.03	0.06	-0.55	0.583	0.833
BD	EN_L6B	DBT	0.04	0.07	0.55	0.583	0.88
BD	IN_LAMP5_LHX6	TMEM260	-0.03	0.06	-0.55	0.583	0.884
BD	EN_L3_5_IT_1	VDAC2	-0.04	0.08	-0.55	0.583	0.976
BD	EN_L3_5_IT_3	TMUB2	0.04	0.06	0.55	0.583	0.885
BD	EN_L6_IT_2	GON7	0.09	0.16	0.55	0.583	0.93
BD	EN_L2_3_IT	CDC42EP4	0.06	0.12	0.55	0.583	1
BD	IN_SST	GNGT1	0.08	0.15	0.55	0.583	0.88
BD	EN_L5_6_NP	ATP11B	0.03	0.06	0.55	0.583	0.932
BD	EN_L3_5_IT_2	GDPD4	0.07	0.13	0.55	0.583	0.892
BD	IN_SST	PROCR	0.07	0.12	0.55	0.583	0.88
BD	IN_PVALB	MRPL52	-0.04	0.07	-0.55	0.583	0.835
BD	EN_L3_5_IT_3	BCAR1	-0.04	0.07	-0.55	0.583	0.885
BD	EN_L3_5_IT_1	GLRX2	-0.05	0.08	-0.55	0.583	0.976
BD	Micro	CHCHD3	0.03	0.05	0.55	0.583	0.859
BD	IN_PVALB	CAV3	-0.07	0.12	-0.55	0.583	0.835
BD	EN_L5_6_NP	ANKRD52	-0.04	0.08	-0.55	0.583	0.932
BD	Endo	GNS	-0.05	0.08	-0.55	0.583	0.832
BD	EN_L5_6_NP	BRK1	-0.05	0.08	-0.55	0.583	0.932
BD	EN_L6_IT_1	TPP2	0.03	0.05	0.55	0.583	0.989
BD	EN_L2_3_IT	RIMS3	0.03	0.05	0.55	0.583	1
BD	EN_L3_5_IT_2	EPC1	0.02	0.04	0.55	0.583	0.892
BD	EN_L3_5_IT_2	MLH1	-0.02	0.04	-0.55	0.583	0.892
BD	EN_L6_CT	TNPO3	0.03	0.06	0.55	0.583	0.895
BD	EN_L6_IT_2	FBL	0.10	0.18	0.55	0.583	0.93
BD	IN_LAMP5_LHX6	CYP4X1	-0.04	0.07	-0.55	0.583	0.884
BD	EN_L6_IT_2	GFRA1	-0.08	0.14	-0.55	0.583	0.93
BD	IN_LAMP5_LHX6	PTPRS	0.02	0.04	0.55	0.583	0.884
BD	Micro	RHBDL2	-0.07	0.13	-0.55	0.583	0.859
BD	Oligo	CFAP251	-0.04	0.07	-0.55	0.583	0.926
BD	EN_L6_IT_2	ATG12	-0.05	0.08	-0.55	0.583	0.93
BD	EN_L6_IT_1	FRMD8	0.06	0.11	0.55	0.583	0.989
BD	Adaptive	PRPF40A	-0.18	0.32	-0.55	0.583	0.996
BD	Astro	CRH	0.09	0.17	0.55	0.583	0.863
BD	EN_L3_5_IT_1	SLC7A6	0.04	0.07	0.55	0.583	0.976
BD	Astro	CAPN2	-0.03	0.05	-0.55	0.583	0.863
BD	Micro	CTDSPL	0.05	0.08	0.55	0.583	0.859
BD	Micro	YJEFN3	-0.07	0.14	-0.55	0.583	0.859
BD	EN_L3_5_IT_3	PATZ1	0.05	0.10	0.55	0.583	0.885
BD	PVM	ALOX5	0.14	0.26	0.55	0.583	0.978
BD	PC	NRG1	-0.09	0.16	-0.55	0.583	0.873
BD	IN_LAMP5_LHX6	CPLANE1	-0.02	0.04	-0.55	0.583	0.884
BD	EN_L3_5_IT_2	MRPS10	-0.04	0.07	-0.55	0.583	0.892
BD	EN_L2_3_IT	DLEC1	-0.05	0.09	-0.55	0.583	1
BD	Endo	PAM	0.04	0.07	0.55	0.584	0.832
BD	IN_LAMP5_RELN	COL6A1	-0.07	0.13	-0.55	0.584	0.897
BD	IN_SST	ZC2HC1C	-0.04	0.07	-0.55	0.584	0.88
BD	VLMC	HNRNPUL1	0.09	0.17	0.55	0.584	0.996
BD	IN_LAMP5_RELN	MRTFB	-0.03	0.05	-0.55	0.584	0.897
BD	IN_SST	IDH1	0.04	0.07	0.55	0.584	0.88
BD	EN_L3_5_IT_3	C17orf78	-0.06	0.11	-0.55	0.584	0.885
BD	Oligo	TRDN	0.07	0.12	0.55	0.584	0.926
BD	EN_L6B	GTPBP4	-0.05	0.09	-0.55	0.584	0.88
BD	IN_ADARB2	HES6	-0.06	0.11	-0.55	0.584	0.946
BD	IN_ADARB2	THRA	0.04	0.07	0.55	0.584	0.946
BD	Oligo	LIN52	-0.02	0.03	-0.55	0.584	0.926
BD	EN_L3_5_IT_2	EFNB3	-0.04	0.07	-0.55	0.584	0.892
BD	EN_L3_5_IT_2	SLC24A1	0.08	0.14	0.55	0.584	0.892
BD	IN_SST	BCLAF1	0.02	0.04	0.55	0.584	0.88
BD	EN_L6_IT_1	SPATA21	0.07	0.12	0.55	0.584	0.989
BD	EN_L6B	GRAMD1A	-0.07	0.12	-0.55	0.584	0.88
BD	IN_PVALB	MEAF6	0.02	0.04	0.55	0.584	0.835
BD	EN_L6_CT	PARD3B	0.07	0.13	0.55	0.584	0.895
BD	IN_VIP	DAPK2	0.06	0.11	0.55	0.584	0.87
BD	EN_L3_5_IT_2	DUSP8	-0.03	0.06	-0.55	0.584	0.892
BD	IN_SST	CACNA1E	0.02	0.05	0.55	0.584	0.88
BD	Micro	FAM172A	-0.02	0.04	-0.55	0.584	0.859
BD	EN_L6_IT_2	CYRIA	-0.05	0.10	-0.55	0.584	0.93
BD	Endo	CCNT1	-0.05	0.10	-0.55	0.584	0.832
BD	EN_L6_IT_2	AHCTF1	0.04	0.08	0.55	0.584	0.93
BD	Adaptive	SPON2	-0.22	0.40	-0.55	0.584	0.996
BD	IN_VIP	ZNF630	0.05	0.10	0.55	0.584	0.87
BD	IN_PVALB_CHC	KIAA0232	0.02	0.04	0.55	0.584	0.928
BD	IN_LAMP5_LHX6	SLC35F3	-0.03	0.06	-0.55	0.584	0.884
BD	IN_SST	IRAK1	-0.06	0.10	-0.55	0.584	0.88
BD	IN_PVALB	GFM2	0.02	0.04	0.55	0.584	0.835
BD	IN_LAMP5_RELN	PACRGL	-0.03	0.06	-0.55	0.584	0.897
BD	EN_L3_5_IT_2	PFAS	0.04	0.07	0.55	0.584	0.892
BD	IN_LAMP5_LHX6	CDC42BPA	-0.02	0.04	-0.55	0.584	0.884
BD	IN_LAMP5_LHX6	JPT2	0.07	0.13	0.55	0.584	0.884
BD	EN_L2_3_IT	PRKAR1A	-0.04	0.08	-0.55	0.584	1
BD	IN_LAMP5_LHX6	GAMT	-0.07	0.13	-0.55	0.584	0.884
BD	EN_L2_3_IT	FYTTD1	-0.03	0.05	-0.55	0.584	1
BD	IN_PVALB	IL17RB	-0.07	0.12	-0.55	0.584	0.835
BD	EN_L3_5_IT_1	SMIM43	-0.05	0.10	-0.55	0.584	0.976
BD	Endo	PRKAB1	0.09	0.16	0.55	0.584	0.832
BD	EN_L2_3_IT	NUDT11	0.05	0.10	0.55	0.584	1
BD	IN_PVALB	IL1RAPL2	-0.10	0.19	-0.55	0.584	0.835
BD	EN_L3_5_IT_2	GFRA2	0.06	0.10	0.55	0.584	0.892
BD	Endo	RUBCN	0.06	0.10	0.55	0.584	0.832
BD	OPC	RNF167	-0.04	0.07	-0.55	0.584	0.833
BD	EN_L6_IT_1	SYNE2	-0.05	0.09	-0.55	0.584	0.989
BD	Astro	TMEM185B	0.06	0.11	0.55	0.584	0.863
BD	Astro	C10orf88	0.04	0.07	0.55	0.584	0.863
BD	EN_L2_3_IT	NLN	-0.03	0.06	-0.55	0.584	1
BD	IN_SST	EHMT2	-0.03	0.05	-0.55	0.584	0.88
BD	EN_L6B	RBMS2	-0.06	0.10	-0.55	0.584	0.88
BD	EN_L6B	CELA2B	0.09	0.17	0.55	0.584	0.88
BD	EN_L2_3_IT	PSG7	0.11	0.19	0.55	0.584	1
BD	IN_PVALB_CHC	MTDH	-0.03	0.05	-0.55	0.584	0.928
BD	EN_L3_5_IT_3	RAB12	0.03	0.05	0.55	0.584	0.886
BD	Astro	JAK2	-0.03	0.05	-0.55	0.584	0.863
BD	IN_VIP	ZBTB24	-0.04	0.08	-0.55	0.584	0.87
BD	IN_SST	PCNT	0.03	0.05	0.55	0.584	0.88
BD	EN_L6_IT_1	ZNF215	-0.07	0.13	-0.55	0.584	0.989
BD	IN_VIP	NRXN3	-0.02	0.03	-0.55	0.584	0.87
BD	EN_L5_ET	CD200	0.42	0.75	0.56	0.584	0.892
BD	EN_L2_3_IT	LRR1	0.08	0.15	0.55	0.584	1
BD	PC	CTDSP2	-0.05	0.09	-0.55	0.584	0.873
BD	IN_PVALB	VDAC2	-0.03	0.05	-0.55	0.584	0.835
BD	IN_LAMP5_LHX6	SATL1	-0.07	0.13	-0.55	0.584	0.884
BD	EN_L5_ET	ATG10	0.45	0.79	0.56	0.584	0.892
BD	EN_L6_IT_1	HBS1L	0.03	0.05	0.55	0.584	0.989
BD	Micro	SH3YL1	0.04	0.07	0.55	0.584	0.859
BD	IN_SST	ANKRD37	-0.07	0.12	-0.55	0.584	0.88
BD	OPC	PCBP1	-0.05	0.09	-0.55	0.584	0.833
BD	PC	ZNF518A	-0.05	0.09	-0.55	0.584	0.873
BD	EN_L3_5_IT_2	FBXO9	-0.02	0.03	-0.55	0.584	0.892
BD	EN_L2_3_IT	CAMK2D	0.06	0.12	0.55	0.584	1
BD	Endo	CDC123	-0.05	0.10	-0.55	0.584	0.832
BD	IN_VIP	TOB2	0.03	0.06	0.55	0.584	0.87
BD	IN_ADARB2	BORA	0.07	0.14	0.55	0.584	0.946
BD	VLMC	GATAD2B	0.07	0.13	0.55	0.584	0.996
BD	IN_SST	GRIA2	0.02	0.03	0.55	0.584	0.88
BD	EN_L5_ET	HIBADH	0.42	0.74	0.56	0.584	0.892
BD	IN_PVALB_CHC	GNPTAB	0.03	0.05	0.55	0.584	0.928
BD	EN_L6_IT_1	ACYP1	0.05	0.08	0.55	0.584	0.989
BD	IN_VIP	SIGLEC15	0.10	0.18	0.55	0.584	0.87
BD	IN_VIP	PRKCSH	-0.04	0.07	-0.55	0.584	0.87
BD	Oligo	FREM2	0.09	0.17	0.55	0.584	0.926
BD	Oligo	IDH3B	-0.03	0.05	-0.55	0.584	0.926
BD	Micro	STK11	0.05	0.08	0.55	0.584	0.859
BD	Oligo	SLC5A4	0.08	0.15	0.55	0.584	0.926
BD	Endo	PIGT	-0.07	0.12	-0.55	0.584	0.832
BD	IN_PVALB_CHC	PARK7	-0.05	0.09	-0.55	0.584	0.928
BD	IN_SST	CCNA2	0.06	0.11	0.55	0.584	0.88
BD	PC	ZC3H6	-0.07	0.13	-0.55	0.584	0.873
BD	EN_L3_5_IT_2	RANBP9	0.02	0.04	0.55	0.584	0.892
BD	Oligo	TNFAIP8L1	-0.05	0.09	-0.55	0.584	0.926
BD	OPC	SLC16A4	-0.07	0.12	-0.55	0.584	0.833
BD	OPC	STK16	-0.07	0.12	-0.55	0.584	0.833
BD	IN_LAMP5_LHX6	L3MBTL2	0.06	0.10	0.55	0.584	0.884
BD	EN_L3_5_IT_2	FBXL13	0.04	0.07	0.55	0.584	0.892
BD	EN_L5_6_NP	ATAT1	0.05	0.09	0.55	0.584	0.932
BD	OPC	RASSF1	0.06	0.10	0.55	0.584	0.833
BD	Micro	XPNPEP1	0.04	0.07	0.55	0.584	0.859
BD	EN_L3_5_IT_1	PNMA6A	-0.08	0.14	-0.55	0.584	0.976
BD	EN_L3_5_IT_3	DOHH	0.05	0.09	0.55	0.584	0.886
BD	Oligo	GRM2	-0.08	0.15	-0.55	0.584	0.926
BD	EN_L2_3_IT	DIPK2A	-0.05	0.08	-0.55	0.584	1
BD	EN_L6_CT	ATP5F1A	0.04	0.07	0.55	0.584	0.895
BD	IN_VIP	EFCAB5	0.04	0.07	0.55	0.584	0.87
BD	EN_L2_3_IT	TRMT6	-0.04	0.06	-0.55	0.584	1
BD	IN_VIP	GLB1L2	0.06	0.12	0.55	0.584	0.87
BD	EN_L6_IT_2	RHD	0.17	0.31	0.55	0.584	0.93
BD	Oligo	HSPB1	-0.11	0.20	-0.55	0.584	0.926
BD	IN_ADARB2	LARGE1	-0.03	0.05	-0.55	0.584	0.946
BD	Micro	MTIF2	0.04	0.08	0.55	0.584	0.859
BD	Endo	CNOT8	0.05	0.09	0.55	0.584	0.832
BD	EN_L6_CT	PFKL	-0.05	0.09	-0.55	0.584	0.895
BD	IN_SST	DFFB	0.03	0.06	0.55	0.584	0.88
BD	EN_L2_3_IT	FAM131B	-0.04	0.07	-0.55	0.584	1
BD	IN_PVALB	TMC2	-0.05	0.09	-0.55	0.584	0.835
BD	IN_PVALB_CHC	CAPRIN2	0.03	0.05	0.55	0.584	0.928
BD	EN_L6_CT	ARHGAP31	0.14	0.25	0.55	0.584	0.895
BD	EN_L3_5_IT_1	FBF1	0.06	0.10	0.55	0.584	0.976
BD	EN_L3_5_IT_3	UBA6	0.02	0.04	0.55	0.584	0.886
BD	IN_PVALB_CHC	COG1	-0.05	0.09	-0.55	0.584	0.928
BD	EN_L6_IT_1	GPD1L	-0.04	0.08	-0.55	0.584	0.989
BD	EN_L3_5_IT_2	DNAJB12	-0.03	0.06	-0.55	0.584	0.892
BD	IN_ADARB2	C17orf67	0.06	0.10	0.55	0.584	0.946
BD	IN_PVALB_CHC	TGS1	-0.04	0.08	-0.55	0.584	0.928
BD	Adaptive	PJA2	0.19	0.35	0.55	0.584	0.996
BD	IN_PVALB	NKRF	0.03	0.06	0.55	0.584	0.835
BD	OPC	EFNA2	-0.05	0.10	-0.55	0.584	0.833
BD	EN_L6_CT	TSR2	0.08	0.14	0.55	0.584	0.895
BD	PC	MMS19	0.06	0.11	0.55	0.584	0.873
BD	EN_L2_3_IT	PIM2	0.04	0.08	0.55	0.584	1
BD	EN_L6_IT_1	ERC2	-0.03	0.06	-0.55	0.584	0.989
BD	EN_L6_CT	CDC37L1	0.05	0.09	0.55	0.584	0.895
BD	EN_L6_CT	SIRT7	-0.06	0.11	-0.55	0.584	0.895
BD	IN_ADARB2	GALNT18	-0.03	0.06	-0.55	0.584	0.946
BD	EN_L2_3_IT	MIOS	0.04	0.07	0.55	0.584	1
BD	Micro	SLC25A18	-0.09	0.16	-0.55	0.584	0.859
BD	IN_SST	POLDIP3	-0.03	0.06	-0.55	0.584	0.88
BD	EN_L3_5_IT_1	BBS9	-0.03	0.06	-0.55	0.584	0.976
BD	EN_L3_5_IT_3	GRIN2C	-0.07	0.14	-0.55	0.584	0.886
BD	Micro	NIT2	0.05	0.10	0.55	0.584	0.859
BD	EN_L3_5_IT_1	CDIN1	-0.06	0.12	-0.55	0.584	0.976
BD	Endo	BTRC	0.04	0.07	0.55	0.584	0.832
BD	IN_SST	GFPT1	0.02	0.04	0.55	0.584	0.88
BD	Micro	DAP	0.04	0.07	0.55	0.584	0.859
BD	IN_VIP	NOP14	-0.03	0.06	-0.55	0.584	0.87
BD	PC	CEP83	-0.07	0.13	-0.55	0.584	0.873
BD	IN_LAMP5_LHX6	E2F3	-0.04	0.06	-0.55	0.584	0.884
BD	EN_L3_5_IT_1	UXS1	-0.04	0.08	-0.55	0.584	0.976
BD	IN_SST	RTL9	-0.06	0.11	-0.55	0.584	0.88
BD	VLMC	CST3	0.09	0.17	0.55	0.584	0.996
BD	EN_L3_5_IT_3	CDKN2AIP	0.05	0.08	0.55	0.584	0.886
BD	Oligo	SVIL	0.05	0.09	0.55	0.584	0.926
BD	EN_L6_IT_2	ZNF92	-0.08	0.15	-0.55	0.584	0.93
BD	OPC	ZNF75D	0.03	0.06	0.55	0.584	0.833
BD	IN_PVALB_CHC	MXD4	0.07	0.12	0.55	0.584	0.928
BD	EN_L3_5_IT_3	ENPEP	-0.10	0.18	-0.55	0.584	0.886
BD	EN_L6_IT_1	TUBA1C	-0.07	0.13	-0.55	0.584	0.989
BD	EN_L5_6_NP	NAA30	0.06	0.10	0.55	0.584	0.932
BD	Oligo	CTNNA2	0.07	0.13	0.55	0.584	0.926
BD	IN_LAMP5_RELN	CFAP46	-0.05	0.10	-0.55	0.584	0.898
BD	EN_L6_CT	ADAMTS3	0.09	0.16	0.55	0.584	0.895
BD	IN_PVALB	GFAP	-0.08	0.14	-0.55	0.584	0.835
BD	EN_L3_5_IT_3	TMEM196	-0.10	0.18	-0.55	0.584	0.886
BD	EN_L3_5_IT_3	RPL15	0.04	0.07	0.55	0.584	0.886
BD	Micro	SMARCA2	-0.03	0.05	-0.55	0.584	0.859
BD	IN_PVALB	RO60	0.02	0.04	0.55	0.584	0.835
BD	IN_VIP	IL16	0.05	0.09	0.55	0.584	0.87
BD	Oligo	COPS3	-0.02	0.04	-0.55	0.584	0.926
BD	EN_L3_5_IT_3	COG7	0.02	0.04	0.55	0.584	0.886
BD	IN_PVALB_CHC	PILRA	0.05	0.09	0.55	0.584	0.928
BD	EN_L6_IT_1	PLEKHA6	-0.04	0.07	-0.55	0.584	0.989
BD	EN_L3_5_IT_1	SLC26A3	0.08	0.14	0.55	0.584	0.976
BD	EN_L2_3_IT	C10orf143	-0.04	0.08	-0.55	0.584	1
BD	EN_L6B	CANX	-0.03	0.06	-0.55	0.584	0.881
BD	IN_VIP	CBLL1	0.03	0.05	0.55	0.584	0.87
BD	PC	MAN1A2	-0.06	0.11	-0.55	0.584	0.873
BD	IN_ADARB2	AACS	0.04	0.08	0.55	0.584	0.946
BD	VLMC	SDC2	-0.14	0.26	-0.55	0.584	0.996
BD	EN_L2_3_IT	RNF31	-0.09	0.17	-0.55	0.584	1
BD	IN_ADARB2	MT-CO1	0.05	0.09	0.55	0.584	0.946
BD	IN_PVALB_CHC	FAM177A1	-0.03	0.06	-0.55	0.584	0.928
BD	OPC	EIF3F	0.03	0.05	0.55	0.584	0.833
BD	EN_L3_5_IT_1	CNPY4	0.08	0.14	0.55	0.584	0.976
BD	PC	SP4	0.08	0.14	0.55	0.584	0.873
BD	IN_VIP	ZNF616	0.06	0.11	0.55	0.584	0.87
BD	EN_L5_6_NP	EFCAB6	-0.04	0.07	-0.55	0.584	0.932
BD	IN_VIP	DNAJB14	0.02	0.03	0.55	0.584	0.87
BD	EN_L6_CT	ZNF254	0.03	0.06	0.55	0.584	0.896
BD	Oligo	ZBTB7B	-0.03	0.06	-0.55	0.584	0.926
BD	EN_L2_3_IT	MRPS15	-0.03	0.06	-0.55	0.584	1
BD	EN_L3_5_IT_1	INPP1	0.06	0.10	0.55	0.584	0.976
BD	IN_PVALB	VAPA	0.02	0.04	0.55	0.584	0.835
BD	Oligo	LAMTOR3	0.03	0.05	0.55	0.584	0.926
BD	Micro	SLC38A1	0.07	0.12	0.55	0.584	0.859
BD	EN_L2_3_IT	UBE2D2	-0.03	0.05	-0.55	0.584	1
BD	IN_SST	C7orf61	-0.08	0.15	-0.55	0.584	0.88
BD	EN_L3_5_IT_1	CACNA2D1	-0.03	0.05	-0.55	0.584	0.976
BD	EN_L2_3_IT	ABHD5	-0.03	0.05	-0.55	0.584	1
BD	IN_SST	ADAMTS3	-0.06	0.12	-0.55	0.584	0.88
BD	EN_L3_5_IT_1	ESRP1	-0.09	0.16	-0.55	0.584	0.976
BD	Oligo	C2CD2	0.08	0.15	0.55	0.584	0.926
BD	IN_LAMP5_LHX6	SNW1	0.05	0.09	0.55	0.584	0.884
BD	EN_L6B	CEACAM19	0.07	0.12	0.55	0.584	0.881
BD	EN_L3_5_IT_2	APPL2	0.02	0.04	0.55	0.584	0.892
BD	IN_ADARB2	KLHL11	-0.06	0.11	-0.55	0.584	0.946
BD	IN_ADARB2	DYRK2	-0.05	0.09	-0.55	0.584	0.946
BD	SMC	BDP1	0.12	0.22	0.55	0.584	0.995
BD	IN_LAMP5_RELN	NPLOC4	-0.04	0.08	-0.55	0.584	0.898
BD	OPC	GSTT2B	-0.10	0.18	-0.55	0.584	0.833
BD	EN_L6_CT	DENND2B	0.08	0.15	0.55	0.584	0.896
BD	IN_PVALB	GRM7	-0.03	0.06	-0.55	0.584	0.835
BD	IN_SST	HAS1	-0.07	0.13	-0.55	0.584	0.88
BD	EN_L6_IT_1	DPF1	-0.05	0.09	-0.55	0.585	0.989
BD	EN_L5_6_NP	OXSR1	-0.03	0.05	-0.55	0.585	0.932
BD	EN_L2_3_IT	CHRNA9	0.09	0.17	0.55	0.585	1
BD	EN_L3_5_IT_3	SARNP	0.07	0.13	0.55	0.585	0.886
BD	IN_VIP	PIP5K1C	0.02	0.05	0.55	0.585	0.87
BD	OPC	UNC13D	-0.07	0.12	-0.55	0.585	0.833
BD	Oligo	PTPRZ1	0.05	0.09	0.55	0.585	0.926
BD	EN_L3_5_IT_3	UBR4	0.03	0.05	0.55	0.585	0.886
BD	EN_L5_6_NP	BSN	-0.03	0.06	-0.55	0.585	0.932
BD	IN_PVALB	GGT7	-0.02	0.04	-0.55	0.585	0.835
BD	EN_L5_6_NP	E2F3	0.03	0.06	0.55	0.585	0.932
BD	EN_L5_6_NP	TARS2	0.05	0.09	0.55	0.585	0.932
BD	IN_SST	TOR1B	0.03	0.06	0.55	0.585	0.88
BD	EN_L5_ET	ZFAND3	0.30	0.54	0.56	0.585	0.892
BD	IN_LAMP5_RELN	GPR156	-0.10	0.18	-0.55	0.585	0.898
BD	OPC	KLHL9	-0.04	0.07	-0.55	0.585	0.833
BD	Oligo	WDR25	0.02	0.05	0.55	0.585	0.926
BD	OPC	STXBP4	-0.03	0.05	-0.55	0.585	0.833
BD	EN_L6_CT	NAA25	0.03	0.06	0.55	0.585	0.896
BD	IN_LAMP5_LHX6	SENP6	-0.02	0.04	-0.55	0.585	0.884
BD	EN_L3_5_IT_2	ID4	-0.08	0.14	-0.55	0.585	0.892
BD	IN_PVALB_CHC	TRIO	0.03	0.05	0.55	0.585	0.928
BD	EN_L5_6_NP	ZNF821	0.03	0.06	0.55	0.585	0.932
BD	PC	SAE1	-0.07	0.12	-0.55	0.585	0.873
BD	Oligo	METTL6	0.02	0.03	0.55	0.585	0.926
BD	Astro	GCA	0.05	0.08	0.55	0.585	0.864
BD	IN_PVALB	STKLD1	0.04	0.07	0.55	0.585	0.835
BD	Oligo	SMCO4	-0.09	0.16	-0.55	0.585	0.926
BD	Astro	GPN3	0.05	0.09	0.55	0.585	0.864
BD	EN_L3_5_IT_2	NOL9	0.03	0.05	0.55	0.585	0.892
BD	IN_ADARB2	TMEM25	0.04	0.07	0.55	0.585	0.946
BD	Adaptive	C11orf65	-0.23	0.41	-0.55	0.585	0.996
BD	EN_L3_5_IT_3	JPH4	0.03	0.05	0.55	0.585	0.886
BD	OPC	RNF216	0.02	0.04	0.55	0.585	0.833
BD	OPC	ZNF594	0.03	0.06	0.55	0.585	0.833
BD	IN_ADARB2	EIF4E1B	0.08	0.15	0.55	0.585	0.946
BD	IN_LAMP5_LHX6	TRPM2	-0.04	0.07	-0.55	0.585	0.884
BD	EN_L3_5_IT_1	FBXO30	-0.06	0.12	-0.55	0.585	0.976
BD	Endo	WWTR1	-0.06	0.11	-0.55	0.585	0.833
BD	IN_LAMP5_LHX6	ENSG00000250349	-0.04	0.07	-0.55	0.585	0.884
BD	Adaptive	CALM1	-0.16	0.30	-0.55	0.585	0.996
BD	EN_L3_5_IT_2	RBM10	0.03	0.05	0.55	0.585	0.892
BD	EN_L3_5_IT_2	PFN1	0.06	0.11	0.55	0.585	0.892
BD	IN_LAMP5_LHX6	TYSND1	-0.06	0.11	-0.55	0.585	0.884
BD	IN_SST	PDZD9	-0.07	0.14	-0.55	0.585	0.88
BD	Astro	ZBTB3	0.05	0.09	0.55	0.585	0.864
BD	OPC	MAP3K12	0.03	0.06	0.55	0.585	0.833
BD	Astro	CCNG2	0.04	0.07	0.55	0.585	0.864
BD	OPC	CFAP43	-0.06	0.10	-0.55	0.585	0.833
BD	EN_L2_3_IT	RNF128	0.04	0.08	0.55	0.585	1
BD	EN_L2_3_IT	MAP4K3	-0.02	0.04	-0.55	0.585	1
BD	IN_VIP	SERINC3	-0.02	0.04	-0.55	0.585	0.87
BD	EN_L3_5_IT_1	GPR135	-0.05	0.10	-0.55	0.585	0.976
BD	EN_L3_5_IT_2	SLC19A1	0.05	0.09	0.55	0.585	0.892
BD	IN_LAMP5_RELN	MICAL1	-0.05	0.09	-0.55	0.585	0.898
BD	OPC	THG1L	-0.08	0.14	-0.55	0.585	0.833
BD	IN_SST	PROM2	0.07	0.14	0.55	0.585	0.88
BD	EN_L3_5_IT_2	C6orf120	0.05	0.09	0.55	0.585	0.892
BD	EN_L3_5_IT_1	TEK	0.08	0.14	0.55	0.585	0.976
BD	IN_ADARB2	ZZEF1	-0.03	0.05	-0.55	0.585	0.946
BD	IN_LAMP5_LHX6	NCAM1	-0.03	0.05	-0.55	0.585	0.884
BD	EN_L3_5_IT_2	OLFM1	-0.02	0.04	-0.55	0.585	0.892
BD	IN_SST	DUSP14	0.07	0.13	0.55	0.585	0.88
BD	EN_L5_6_NP	IL18	-0.09	0.17	-0.55	0.585	0.932
BD	PC	KAT6B	-0.05	0.10	-0.55	0.585	0.873
BD	IN_LAMP5_LHX6	ST8SIA5	-0.03	0.05	-0.55	0.585	0.884
BD	EN_L3_5_IT_3	GPR61	-0.04	0.07	-0.55	0.585	0.886
BD	EN_L5_ET	LRBA	-0.29	0.52	-0.56	0.585	0.892
BD	PC	RAD17	-0.08	0.15	-0.55	0.585	0.873
BD	EN_L6B	RNF8	0.05	0.09	0.55	0.585	0.881
BD	IN_SST	BRIX1	-0.04	0.07	-0.55	0.585	0.88
BD	EN_L3_5_IT_2	NBPF14	0.08	0.15	0.55	0.585	0.892
BD	EN_L6_IT_1	MZT2B	0.05	0.08	0.55	0.585	0.989
BD	IN_PVALB	CLGN	0.06	0.11	0.55	0.585	0.835
BD	Micro	ZNF250	0.06	0.11	0.55	0.585	0.86
BD	IN_ADARB2	TUBGCP4	-0.04	0.08	-0.55	0.585	0.946
BD	IN_VIP	HYOU1	-0.04	0.07	-0.55	0.585	0.87
BD	IN_SST	RAB21	0.03	0.06	0.55	0.585	0.88
BD	OPC	DHRS11	0.06	0.11	0.55	0.585	0.833
BD	Endo	SNX13	-0.03	0.06	-0.55	0.585	0.833
BD	EN_L6_IT_1	SERP2	-0.03	0.06	-0.55	0.585	0.989
BD	EN_L5_6_NP	PPARGC1A	-0.05	0.10	-0.55	0.585	0.932
BD	EN_L3_5_IT_2	MUC17	0.10	0.18	0.55	0.585	0.892
BD	IN_SST	SOHLH1	-0.06	0.11	-0.55	0.585	0.88
BD	Astro	TAX1BP1	0.03	0.05	0.55	0.585	0.864
BD	EN_L6B	DOCK4	-0.03	0.06	-0.55	0.585	0.882
BD	Oligo	TMEM106A	0.05	0.09	0.55	0.585	0.926
BD	Micro	BTBD9	-0.03	0.06	-0.55	0.585	0.86
BD	IN_PVALB_CHC	CUX2	0.10	0.17	0.55	0.585	0.928
BD	IN_LAMP5_RELN	DDX1	-0.03	0.05	-0.55	0.585	0.898
BD	Endo	IMPA1	-0.06	0.10	-0.55	0.585	0.833
BD	IN_LAMP5_LHX6	PRPSAP1	0.04	0.07	0.55	0.585	0.884
BD	IN_ADARB2	MAK16	-0.06	0.12	-0.55	0.585	0.946
BD	Oligo	BRCC3	-0.02	0.04	-0.55	0.585	0.926
BD	EN_L6_IT_1	BID	0.07	0.13	0.55	0.585	0.989
BD	IN_ADARB2	CABYR	-0.05	0.09	-0.55	0.585	0.946
BD	IN_ADARB2	CTBP1	0.04	0.07	0.55	0.585	0.946
BD	Astro	FBXL5	-0.02	0.04	-0.55	0.585	0.864
BD	EN_L5_6_NP	DUSP18	0.08	0.15	0.55	0.585	0.932
BD	IN_SST	MTMR7	-0.02	0.04	-0.55	0.585	0.88
BD	Micro	IGSF9B	-0.08	0.15	-0.55	0.585	0.86
BD	Oligo	EP400	0.02	0.03	0.55	0.585	0.926
BD	IN_LAMP5_LHX6	ZDHHC24	0.06	0.10	0.55	0.585	0.884
BD	IN_PVALB_CHC	IL11RA	-0.07	0.13	-0.55	0.585	0.928
BD	IN_VIP	EIF3M	0.02	0.04	0.55	0.585	0.87
BD	OPC	EHHADH	-0.07	0.13	-0.55	0.585	0.833
BD	EN_L3_5_IT_3	MED9	0.04	0.06	0.55	0.585	0.886
BD	IN_VIP	CCM2L	-0.05	0.09	-0.55	0.585	0.87
BD	Oligo	ABCA13	-0.08	0.15	-0.55	0.585	0.926
BD	PC	KCTD3	0.06	0.12	0.55	0.585	0.873
BD	IN_LAMP5_LHX6	TMEM161B	-0.03	0.06	-0.55	0.585	0.884
BD	EN_L6_IT_2	TOR1AIP1	0.06	0.12	0.55	0.585	0.931
BD	EN_L3_5_IT_1	CCL28	0.07	0.14	0.55	0.585	0.976
BD	EN_L6_IT_1	KIF3C	0.03	0.05	0.55	0.585	0.989
BD	EN_L6_IT_1	HAAO	0.07	0.13	0.55	0.585	0.989
BD	EN_L2_3_IT	SLC7A7	-0.07	0.13	-0.55	0.585	1
BD	OPC	RHOG	-0.06	0.10	-0.55	0.585	0.833
BD	IN_PVALB_CHC	ZNF76	-0.06	0.10	-0.55	0.585	0.928
BD	OPC	BIRC2	-0.03	0.05	-0.55	0.585	0.833
BD	EN_L3_5_IT_2	MTA1	0.03	0.06	0.55	0.585	0.892
BD	IN_SST	SERHL2	0.05	0.10	0.55	0.585	0.88
BD	IN_SST	ZNF525	0.05	0.09	0.55	0.585	0.88
BD	Oligo	ZNF699	0.03	0.06	0.55	0.585	0.926
BD	EN_L3_5_IT_3	TUBA1A	-0.04	0.07	-0.55	0.585	0.886
BD	EN_L6B	GALNT3	0.09	0.17	0.55	0.585	0.882
BD	EN_L3_5_IT_2	ADCY7	0.10	0.18	0.55	0.585	0.892
BD	EN_L5_6_NP	TCOF1	-0.05	0.10	-0.55	0.585	0.932
BD	EN_L5_ET	ASPSCR1	-0.59	1.05	-0.56	0.585	0.892
BD	EN_L3_5_IT_2	PPP3CB	-0.02	0.04	-0.55	0.585	0.892
BD	IN_LAMP5_LHX6	VEPH1	0.11	0.19	0.55	0.585	0.884
BD	EN_L5_6_NP	HELB	0.07	0.12	0.55	0.585	0.932
BD	EN_L5_ET	SPATA6	0.38	0.67	0.56	0.585	0.892
BD	IN_SST	TMCO1	0.03	0.05	0.55	0.585	0.88
BD	Oligo	OR3A2	0.06	0.11	0.55	0.585	0.926
BD	EN_L3_5_IT_2	TRPC3	0.07	0.12	0.55	0.585	0.892
BD	IN_LAMP5_LHX6	ZFPM1	-0.07	0.12	-0.55	0.585	0.884
BD	EN_L3_5_IT_2	SPEN	-0.02	0.04	-0.55	0.585	0.892
BD	EN_L5_6_NP	DDX56	-0.06	0.11	-0.55	0.585	0.932
BD	EN_L3_5_IT_3	ZNF665	-0.04	0.08	-0.55	0.585	0.886
BD	IN_SST	ESF1	0.03	0.05	0.55	0.585	0.88
BD	EN_L5_6_NP	JDP2	0.06	0.12	0.55	0.585	0.932
BD	PC	TUG1	0.05	0.09	0.55	0.585	0.873
BD	EN_L2_3_IT	GABARAPL2	0.04	0.08	0.55	0.585	1
BD	EN_L6B	CCDC102B	0.05	0.09	0.55	0.585	0.882
BD	IN_LAMP5_RELN	TMEM62	0.03	0.06	0.55	0.585	0.899
BD	Oligo	FAM168A	-0.02	0.04	-0.55	0.585	0.926
BD	OPC	INTS12	-0.03	0.06	-0.55	0.585	0.833
BD	IN_SST	KLHL14	-0.07	0.13	-0.55	0.585	0.88
BD	EN_L2_3_IT	OR2L5	-0.10	0.18	-0.55	0.585	1
BD	EN_L5_6_NP	DCAF6	0.03	0.06	0.55	0.585	0.932
BD	EN_L2_3_IT	PLA2G12A	-0.03	0.06	-0.55	0.585	1
BD	Oligo	SLC26A3	0.07	0.13	0.55	0.585	0.926
BD	IN_VIP	DUSP22	0.04	0.07	0.55	0.585	0.871
BD	EN_L3_5_IT_1	RPL13A	-0.04	0.08	-0.55	0.585	0.976
BD	VLMC	MIPEP	-0.09	0.16	-0.55	0.585	0.996
BD	OPC	MKRN2OS	-0.06	0.11	-0.55	0.585	0.833
BD	IN_ADARB2	OXSR1	0.03	0.06	0.55	0.585	0.946
BD	Astro	NPAS3	0.03	0.05	0.55	0.585	0.864
BD	VLMC	HACL1	0.09	0.16	0.55	0.585	0.996
BD	IN_LAMP5_LHX6	PTCH1	0.06	0.11	0.55	0.585	0.884
BD	EN_L6B	ETHE1	0.08	0.15	0.55	0.585	0.882
BD	EN_L6_CT	PTPN5	0.03	0.06	0.55	0.585	0.896
BD	EN_L5_ET	HOOK1	0.41	0.73	0.56	0.585	0.892
BD	EN_L3_5_IT_2	KPNA4	-0.02	0.04	-0.55	0.585	0.892
BD	IN_PVALB_CHC	ABCC8	-0.05	0.10	-0.55	0.585	0.928
BD	IN_LAMP5_LHX6	TECPR2	-0.04	0.07	-0.55	0.585	0.884
BD	EN_L2_3_IT	NDUFAF7	0.02	0.04	0.55	0.585	1
BD	IN_ADARB2	HNRNPDL	-0.03	0.05	-0.55	0.585	0.946
BD	IN_PVALB_CHC	TUBA1A	-0.05	0.10	-0.55	0.585	0.928
BD	SMC	ADAM9	-0.17	0.30	-0.55	0.585	0.995
BD	EN_L6_IT_2	SLC8A3	-0.08	0.14	-0.55	0.585	0.931
BD	EN_L6_IT_1	ANKRD44	0.07	0.12	0.55	0.585	0.989
BD	EN_L5_ET	RUBCN	-0.40	0.72	-0.56	0.585	0.892
BD	EN_L2_3_IT	SERP2	-0.02	0.04	-0.55	0.585	1
BD	IN_PVALB	NUCB1	-0.03	0.05	-0.55	0.585	0.836
BD	IN_LAMP5_RELN	MAP3K13	-0.03	0.05	-0.55	0.585	0.899
BD	EN_L2_3_IT	MYH8	-0.10	0.18	-0.55	0.585	1
BD	EN_L6_IT_1	ELOVL1	0.08	0.15	0.55	0.585	0.989
BD	EN_L2_3_IT	NOD1	0.04	0.07	0.55	0.585	1
BD	IN_SST	RMI2	0.07	0.12	0.55	0.585	0.88
BD	EN_L3_5_IT_1	YJEFN3	0.06	0.10	0.55	0.585	0.976
BD	VLMC	EXTL3	0.10	0.18	0.55	0.585	0.996
BD	EN_L6_CT	TRMT12	0.05	0.09	0.55	0.585	0.896
BD	EN_L3_5_IT_1	TXNDC12	0.05	0.10	0.55	0.585	0.976
BD	EN_L3_5_IT_2	RNF24	-0.03	0.05	-0.55	0.585	0.892
BD	IN_SST	ECH1	-0.06	0.11	-0.55	0.585	0.88
BD	IN_LAMP5_RELN	PPAT	0.04	0.07	0.55	0.585	0.899
BD	OPC	SLITRK4	-0.03	0.05	-0.55	0.585	0.833
BD	IN_SST	ZNF239	-0.05	0.09	-0.55	0.585	0.88
BD	IN_PVALB	ZNF808	0.07	0.13	0.55	0.585	0.836
BD	IN_VIP	NOXRED1	-0.05	0.09	-0.55	0.585	0.871
BD	EN_L3_5_IT_1	MATN2	0.05	0.10	0.55	0.585	0.976
BD	EN_L3_5_IT_1	SHROOM2	-0.05	0.09	-0.55	0.585	0.976
BD	Oligo	GALNT18	0.04	0.07	0.55	0.585	0.926
BD	Astro	DHCR7	-0.05	0.09	-0.55	0.585	0.864
BD	Astro	BRMS1	0.06	0.11	0.55	0.585	0.864
BD	IN_LAMP5_RELN	TRIM32	0.04	0.08	0.55	0.585	0.899
BD	OPC	CTNNA3	-0.06	0.12	-0.55	0.585	0.833
BD	Astro	RAB27A	-0.05	0.08	-0.55	0.585	0.864
BD	IN_SST	ZNF843	0.07	0.12	0.55	0.585	0.88
BD	EN_L6_IT_1	ZFYVE26	-0.04	0.07	-0.55	0.585	0.989
BD	EN_L5_ET	FECH	0.45	0.80	0.56	0.585	0.892
BD	EN_L6_IT_2	TBC1D31	-0.07	0.12	-0.55	0.585	0.931
BD	IN_VIP	DRC1	0.04	0.07	0.55	0.585	0.871
BD	EN_L3_5_IT_1	TMED10	0.04	0.07	0.55	0.585	0.976
BD	EN_L3_5_IT_1	ENSG00000255872	0.04	0.08	0.55	0.585	0.976
BD	IN_ADARB2	DCC	-0.04	0.07	-0.55	0.585	0.946
BD	EN_L6_CT	FMN1	0.04	0.08	0.55	0.585	0.896
BD	EN_L3_5_IT_2	KCNS3	0.06	0.11	0.55	0.585	0.892
BD	EN_L6_IT_2	USP14	-0.04	0.07	-0.55	0.585	0.931
BD	Oligo	BTBD6	0.05	0.09	0.55	0.585	0.926
BD	Micro	HSPA8	-0.06	0.11	-0.55	0.585	0.86
BD	IN_LAMP5_RELN	ANKIB1	0.02	0.04	0.55	0.585	0.899
BD	EN_L6_IT_1	GDPD1	0.04	0.07	0.55	0.585	0.989
BD	EN_L5_6_NP	DMGDH	-0.05	0.10	-0.55	0.585	0.932
BD	EN_L6_CT	BTBD10	-0.03	0.05	-0.55	0.585	0.896
BD	EN_L2_3_IT	PCDH18	-0.10	0.18	-0.55	0.585	1
BD	Oligo	SPTB	-0.05	0.09	-0.55	0.585	0.926
BD	PC	OAZ2	0.06	0.11	0.55	0.585	0.873
BD	EN_L6B	CYTH3	0.04	0.07	0.55	0.585	0.882
BD	EN_L2_3_IT	ZC3HAV1L	-0.05	0.09	-0.55	0.585	1
BD	EN_L3_5_IT_3	XRCC4	0.03	0.06	0.55	0.585	0.886
BD	EN_L6_IT_1	TRAPPC4	0.06	0.11	0.55	0.585	0.989
BD	PVM	DNMT3A	-0.10	0.18	-0.55	0.585	0.978
BD	IN_LAMP5_LHX6	CACHD1	-0.09	0.17	-0.55	0.585	0.884
BD	Endo	DIMT1	-0.07	0.14	-0.55	0.585	0.834
BD	EN_L2_3_IT	ITPRID1	0.08	0.15	0.55	0.585	1
BD	IN_ADARB2	MVP	-0.09	0.17	-0.55	0.585	0.946
BD	EN_L3_5_IT_2	PLEKHM3	-0.02	0.04	-0.55	0.585	0.892
BD	EN_L5_ET	MNAT1	-0.32	0.58	-0.56	0.585	0.892
BD	EN_L3_5_IT_3	PCDHB2	0.09	0.16	0.55	0.585	0.886
BD	EN_L3_5_IT_2	WFS1	-0.07	0.13	-0.55	0.585	0.892
BD	IN_LAMP5_LHX6	REC114	0.09	0.17	0.55	0.585	0.884
BD	EN_L3_5_IT_3	KLHL42	-0.03	0.05	-0.55	0.585	0.886
BD	EN_L5_6_NP	MED12	0.06	0.11	0.55	0.585	0.932
BD	Oligo	TUBG1	-0.05	0.09	-0.55	0.585	0.926
BD	EN_L6_IT_1	ZNF414	0.08	0.14	0.55	0.586	0.989
BD	OPC	CCDC120	0.05	0.09	0.55	0.586	0.833
BD	IN_SST	PRDM2	-0.03	0.05	-0.55	0.586	0.88
BD	EN_L6_IT_1	TLE3	0.05	0.10	0.55	0.586	0.989
BD	IN_LAMP5_RELN	RPIA	-0.04	0.08	-0.55	0.586	0.899
BD	Micro	NUP37	0.06	0.11	0.55	0.586	0.86
BD	EN_L3_5_IT_3	PARPBP	-0.07	0.13	-0.55	0.586	0.886
BD	Astro	REXO1	0.04	0.08	0.55	0.586	0.864
BD	IN_SST	ASPSCR1	-0.04	0.07	-0.55	0.586	0.88
BD	IN_LAMP5_LHX6	LMBRD1	-0.02	0.04	-0.55	0.586	0.884
BD	Astro	TTC6	-0.06	0.12	-0.55	0.586	0.864
BD	IN_PVALB	PPP1R15A	0.08	0.15	0.55	0.586	0.836
BD	IN_ADARB2	CYP3A5	0.05	0.09	0.55	0.586	0.946
BD	Adaptive	HIPK2	0.19	0.34	0.55	0.586	0.996
BD	Endo	AQR	0.04	0.07	0.55	0.586	0.834
BD	EN_L6_IT_1	POGLUT1	-0.04	0.07	-0.55	0.586	0.989
BD	EN_L2_3_IT	METTL26	-0.04	0.08	-0.55	0.586	1
BD	EN_L6_IT_1	DDX23	-0.05	0.10	-0.55	0.586	0.989
BD	EN_L5_6_NP	SLC25A5	-0.07	0.13	-0.55	0.586	0.932
BD	Oligo	AGGF1	-0.06	0.12	-0.55	0.586	0.926
BD	EN_L3_5_IT_2	C2CD2L	0.03	0.06	0.55	0.586	0.892
BD	Micro	PYGO2	0.06	0.12	0.55	0.586	0.86
BD	IN_LAMP5_RELN	TBC1D19	0.03	0.05	0.55	0.586	0.899
BD	Oligo	KLHL8	0.03	0.05	0.55	0.586	0.926
BD	IN_VIP	LMO7	-0.04	0.07	-0.55	0.586	0.871
BD	EN_L6_CT	IFT74	-0.04	0.08	-0.55	0.586	0.896
BD	EN_L6_IT_2	TFE3	-0.09	0.16	-0.55	0.586	0.931
BD	EN_L5_ET	UBE2O	-0.37	0.66	-0.56	0.586	0.892
BD	IN_LAMP5_LHX6	ZNF568	-0.04	0.08	-0.55	0.586	0.884
BD	EN_L6_IT_1	ZNF195	-0.04	0.07	-0.55	0.586	0.989
BD	IN_PVALB_CHC	FOXN3	0.05	0.09	0.55	0.586	0.928
BD	IN_PVALB	SPRYD7	0.03	0.05	0.55	0.586	0.836
BD	IN_PVALB	TRIM68	0.08	0.16	0.55	0.586	0.836
BD	EN_L6B	GIGYF1	0.05	0.09	0.55	0.586	0.882
BD	EN_L6B	RNF14	0.04	0.08	0.55	0.586	0.882
BD	Astro	EPHA4	-0.05	0.09	-0.55	0.586	0.864
BD	EN_L2_3_IT	NPY	-0.10	0.18	-0.55	0.586	1
BD	EN_L6B	TUBGCP3	0.04	0.07	0.55	0.586	0.882
BD	EN_L6_IT_1	NDUFS8	0.05	0.09	0.55	0.586	0.989
BD	Astro	EI24	0.03	0.06	0.55	0.586	0.864
BD	EN_L3_5_IT_3	IFITM10	0.09	0.17	0.55	0.586	0.886
BD	Oligo	PFN1	-0.04	0.07	-0.55	0.586	0.926
BD	EN_L3_5_IT_3	ANKUB1	0.07	0.13	0.55	0.586	0.886
BD	IN_SST	TMEM163	0.04	0.07	0.55	0.586	0.88
BD	IN_LAMP5_LHX6	PTPRN	-0.03	0.06	-0.55	0.586	0.884
BD	Adaptive	DLG1	0.12	0.23	0.55	0.586	0.996
BD	OPC	BMI1	-0.04	0.08	-0.55	0.586	0.833
BD	VLMC	MAX	0.07	0.13	0.55	0.586	0.996
BD	EN_L6_IT_2	MAP7D1	-0.06	0.11	-0.55	0.586	0.931
BD	IN_VIP	SAXO1	-0.06	0.11	-0.55	0.586	0.871
BD	EN_L6B	TMEM130	-0.03	0.06	-0.55	0.586	0.882
BD	EN_L3_5_IT_2	ERAL1	-0.04	0.07	-0.55	0.586	0.892
BD	VLMC	ROCK2	-0.06	0.11	-0.55	0.586	0.996
BD	IN_VIP	GALNT16	0.03	0.05	0.55	0.586	0.871
BD	Micro	LZTS3	-0.07	0.14	-0.55	0.586	0.86
BD	IN_PVALB_CHC	LSM12	0.06	0.11	0.55	0.586	0.928
BD	EN_L2_3_IT	TTC16	0.09	0.17	0.55	0.586	1
BD	IN_LAMP5_LHX6	C1orf159	0.04	0.08	0.55	0.586	0.884
BD	EN_L6_IT_2	LMAN2	0.08	0.15	0.55	0.586	0.931
BD	IN_LAMP5_RELN	IKZF4	0.04	0.07	0.55	0.586	0.899
BD	EN_L3_5_IT_1	CFAP57	-0.07	0.13	-0.55	0.586	0.976
BD	EN_L6_IT_2	DHX33	-0.09	0.16	-0.55	0.586	0.931
BD	EN_L6B	STRIP2	-0.05	0.09	-0.55	0.586	0.882
BD	EN_L3_5_IT_3	NNAT	-0.05	0.09	-0.55	0.586	0.886
BD	Oligo	SAMM50	-0.03	0.06	-0.55	0.586	0.926
BD	IN_PVALB	COL19A1	0.04	0.07	0.55	0.586	0.836
BD	EN_L6_IT_1	COL11A1	0.10	0.18	0.55	0.586	0.989
BD	IN_LAMP5_RELN	CCDC191	-0.04	0.08	-0.55	0.586	0.899
BD	EN_L6_CT	ATP5F1C	-0.04	0.07	-0.55	0.586	0.897
BD	EN_L2_3_IT	SEC23IP	-0.02	0.04	-0.55	0.586	1
BD	IN_SST	AKR1A1	0.04	0.07	0.55	0.586	0.88
BD	EN_L6_IT_2	DGKQ	0.07	0.12	0.55	0.586	0.931
BD	EN_L6B	SLC6A7	0.06	0.10	0.55	0.586	0.882
BD	IN_SST	RFWD3	0.05	0.10	0.55	0.586	0.88
BD	EN_L6_IT_2	PALM2AKAP2	-0.04	0.08	-0.55	0.586	0.931
BD	IN_PVALB_CHC	FKBP8	-0.05	0.10	-0.55	0.586	0.928
BD	OPC	OXR1	-0.02	0.05	-0.55	0.586	0.833
BD	Astro	YWHAE	-0.02	0.04	-0.55	0.586	0.864
BD	Astro	AMMECR1	0.05	0.09	0.55	0.586	0.864
BD	Micro	INTS8	0.04	0.07	0.55	0.586	0.86
BD	Oligo	ADAMTS13	0.03	0.06	0.55	0.586	0.926
BD	VLMC	DCLK2	0.08	0.15	0.55	0.586	0.996
BD	EN_L5_ET	KIAA0513	-0.38	0.67	-0.56	0.586	0.892
BD	Endo	HID1	-0.06	0.11	-0.55	0.586	0.834
BD	EN_L6_IT_1	ESYT2	0.04	0.07	0.55	0.586	0.989
BD	EN_L2_3_IT	SH3BGRL3	-0.07	0.13	-0.55	0.586	1
BD	EN_L3_5_IT_2	PSEN1	-0.02	0.04	-0.55	0.586	0.892
BD	EN_L6_IT_1	ROBO2	-0.06	0.10	-0.55	0.586	0.989
BD	EN_L5_6_NP	SAP30	0.05	0.10	0.55	0.586	0.933
BD	Oligo	SLC9C1	-0.05	0.09	-0.55	0.586	0.926
BD	Oligo	MLIP	0.07	0.12	0.55	0.586	0.926
BD	EN_L3_5_IT_1	CASZ1	0.09	0.17	0.55	0.586	0.976
BD	Astro	RRNAD1	0.04	0.07	0.55	0.586	0.864
BD	EN_L3_5_IT_3	URM1	0.03	0.06	0.55	0.586	0.886
BD	IN_LAMP5_RELN	BBOF1	-0.03	0.06	-0.55	0.586	0.899
BD	IN_ADARB2	PIAS2	0.03	0.05	0.55	0.586	0.946
BD	Endo	KCNJ6	-0.11	0.20	-0.55	0.586	0.834
BD	EN_L2_3_IT	NUP133	0.03	0.05	0.55	0.586	1
BD	EN_L6_IT_1	EIF2B5	0.04	0.08	0.55	0.586	0.989
BD	IN_SST	POMGNT2	0.03	0.06	0.55	0.586	0.88
BD	PC	SLC35D1	-0.06	0.12	-0.55	0.586	0.874
BD	EN_L6B	ERCC1	0.05	0.09	0.55	0.586	0.882
BD	EN_L3_5_IT_2	MAPK8	-0.02	0.04	-0.55	0.586	0.892
BD	IN_VIP	RAMP1	0.03	0.05	0.55	0.586	0.871
BD	IN_ADARB2	C21orf58	0.07	0.13	0.55	0.586	0.946
BD	IN_LAMP5_RELN	PIPOX	0.05	0.10	0.55	0.586	0.899
BD	Oligo	GAP43	0.05	0.08	0.55	0.586	0.926
BD	Oligo	POMZP3	-0.05	0.09	-0.55	0.586	0.926
BD	Astro	E2F3	-0.03	0.05	-0.55	0.586	0.864
BD	IN_LAMP5_LHX6	UBE2Q2	-0.04	0.08	-0.55	0.586	0.885
BD	Oligo	POLR3C	0.03	0.05	0.55	0.586	0.926
BD	EN_L3_5_IT_2	ZNF737	0.04	0.07	0.55	0.586	0.892
BD	EN_L2_3_IT	DOC2A	-0.04	0.08	-0.55	0.586	1
BD	IN_ADARB2	CD151	-0.08	0.14	-0.55	0.586	0.946
BD	Astro	USP7	-0.03	0.05	-0.55	0.586	0.864
BD	IN_ADARB2	ATG2A	0.05	0.09	0.55	0.586	0.946
BD	EN_L3_5_IT_1	EXOC8	-0.07	0.13	-0.55	0.586	0.976
BD	Micro	SLC30A5	-0.04	0.07	-0.55	0.586	0.86
BD	EN_L6_IT_2	GLIS3	0.11	0.21	0.55	0.586	0.931
BD	Astro	CISD2	-0.04	0.07	-0.55	0.586	0.864
BD	EN_L3_5_IT_3	ATP1B1	0.02	0.04	0.55	0.586	0.887
BD	IN_LAMP5_LHX6	LCOR	0.02	0.04	0.55	0.586	0.885
BD	EN_L6_IT_1	KHDRBS1	0.03	0.06	0.55	0.586	0.989
BD	EN_L6_IT_1	CCM2	-0.03	0.06	-0.55	0.586	0.989
BD	EN_L2_3_IT	TMEM156	0.07	0.12	0.55	0.586	1
BD	EN_L5_6_NP	STAMBPL1	-0.03	0.05	-0.55	0.586	0.933
BD	Endo	USP10	0.04	0.08	0.55	0.586	0.834
BD	IN_LAMP5_RELN	PLS3	0.07	0.13	0.55	0.586	0.899
BD	EN_L3_5_IT_1	METTL17	0.06	0.10	0.55	0.586	0.976
BD	EN_L3_5_IT_2	PCDHA1	-0.09	0.17	-0.55	0.586	0.892
BD	EN_L5_ET	LINGO1	0.50	0.89	0.56	0.586	0.892
BD	Micro	UBE2G1	-0.03	0.06	-0.55	0.586	0.86
BD	EN_L3_5_IT_2	HERC1	0.02	0.03	0.55	0.586	0.892
BD	EN_L6_IT_1	GRSF1	0.04	0.08	0.55	0.586	0.989
BD	IN_PVALB_CHC	ABITRAM	0.06	0.10	0.55	0.586	0.928
BD	IN_PVALB	GLRA1	-0.07	0.12	-0.55	0.586	0.836
BD	EN_L3_5_IT_2	PHF3	0.02	0.04	0.55	0.586	0.892
BD	OPC	ANKRD27	0.03	0.06	0.55	0.586	0.834
BD	Astro	CENPN	0.07	0.13	0.55	0.586	0.864
BD	EN_L5_ET	GPI	-0.32	0.57	-0.56	0.586	0.892
BD	IN_SST	MUC4	0.09	0.16	0.55	0.586	0.88
BD	Oligo	SFRP4	0.07	0.13	0.55	0.586	0.926
BD	IN_LAMP5_RELN	ZNF708	0.03	0.05	0.55	0.586	0.899
BD	VLMC	ANXA2	-0.11	0.20	-0.55	0.586	0.996
BD	IN_ADARB2	AK3	-0.04	0.07	-0.55	0.586	0.946
BD	IN_ADARB2	RANGRF	0.09	0.16	0.55	0.586	0.946
BD	IN_PVALB_CHC	DHX15	-0.03	0.06	-0.55	0.586	0.928
BD	EN_L6_CT	ENSG00000241962	-0.04	0.07	-0.55	0.586	0.897
BD	EN_L2_3_IT	RPL36	0.04	0.08	0.55	0.586	1
BD	EN_L5_6_NP	ZNF124	-0.05	0.09	-0.55	0.586	0.933
BD	IN_ADARB2	PARP16	-0.04	0.08	-0.55	0.586	0.946
BD	EN_L3_5_IT_2	FUZ	-0.05	0.09	-0.55	0.586	0.892
BD	EN_L3_5_IT_1	PPIL6	0.07	0.12	0.55	0.586	0.976
BD	EN_L3_5_IT_1	ENSG00000248710	0.09	0.16	0.55	0.586	0.976
BD	EN_L3_5_IT_3	SETD4	0.03	0.05	0.55	0.586	0.887
BD	IN_LAMP5_LHX6	SLC9B2	-0.03	0.06	-0.55	0.586	0.885
BD	IN_VIP	FAM47E	0.08	0.15	0.55	0.586	0.871
BD	EN_L5_6_NP	CEP120	-0.04	0.08	-0.55	0.586	0.933
BD	IN_SST	PHACTR4	0.03	0.05	0.55	0.586	0.881
BD	IN_PVALB_CHC	ZDHHC24	-0.07	0.13	-0.55	0.586	0.928
BD	EN_L2_3_IT	JPT1	-0.03	0.06	-0.55	0.586	1
BD	EN_L3_5_IT_1	GOLGA8N	-0.08	0.15	-0.55	0.586	0.976
BD	IN_LAMP5_RELN	PCF11	-0.03	0.05	-0.55	0.586	0.899
BD	Oligo	UGGT2	-0.02	0.03	-0.55	0.586	0.926
BD	EN_L3_5_IT_2	ZNF98	-0.09	0.16	-0.55	0.586	0.892
BD	Endo	RTL8C	0.06	0.12	0.55	0.586	0.834
BD	IN_ADARB2	KCNK3	-0.06	0.10	-0.55	0.586	0.946
BD	EN_L2_3_IT	KEL	0.07	0.12	0.55	0.586	1
BD	Astro	KLC2	0.04	0.07	0.55	0.586	0.864
BD	IN_PVALB	ENSG00000226690	-0.07	0.13	-0.55	0.586	0.837
BD	IN_LAMP5_LHX6	RUBCNL	-0.08	0.15	-0.55	0.586	0.885
BD	IN_ADARB2	ENSG00000284461	-0.05	0.10	-0.55	0.586	0.946
BD	IN_VIP	FGF22	0.05	0.09	0.55	0.586	0.871
BD	Astro	BBS7	0.03	0.06	0.55	0.586	0.864
BD	EN_L2_3_IT	SCNN1B	0.07	0.14	0.55	0.586	1
BD	IN_LAMP5_RELN	STT3B	0.02	0.04	0.55	0.586	0.899
BD	EN_L5_ET	SYNE1	-0.30	0.54	-0.56	0.586	0.892
BD	EN_L3_5_IT_2	SECISBP2L	0.02	0.04	0.55	0.586	0.892
BD	EN_L2_3_IT	TNFRSF11A	0.06	0.10	0.55	0.586	1
BD	EN_L3_5_IT_1	ODR4	-0.03	0.06	-0.55	0.586	0.976
BD	EN_L6_CT	TIAM2	0.03	0.05	0.55	0.586	0.897
BD	Oligo	LGALSL	0.05	0.09	0.55	0.586	0.926
BD	EN_L6_IT_1	SNAPC1	0.06	0.10	0.55	0.586	0.989
BD	EN_L5_6_NP	SIRT4	0.08	0.14	0.55	0.586	0.933
BD	Astro	NIBAN3	-0.06	0.12	-0.55	0.586	0.864
BD	EN_L3_5_IT_1	MTMR14	0.04	0.08	0.55	0.586	0.976
BD	IN_PVALB_CHC	RBMX	-0.03	0.06	-0.55	0.586	0.928
BD	EN_L3_5_IT_2	PIEZO2	0.05	0.10	0.55	0.586	0.892
BD	Adaptive	LRRTM4	0.20	0.36	0.55	0.586	0.996
BD	Astro	KCNK12	0.06	0.11	0.55	0.586	0.864
BD	PVM	NBPF1	0.11	0.20	0.55	0.586	0.978
BD	EN_L6_CT	AP1G1	0.03	0.05	0.55	0.586	0.897
BD	OPC	PLRG1	-0.03	0.05	-0.55	0.586	0.834
BD	EN_L6B	COA7	-0.08	0.15	-0.55	0.586	0.882
BD	EN_L3_5_IT_3	LZTS1	-0.07	0.13	-0.55	0.586	0.887
BD	IN_ADARB2	MATK	0.05	0.09	0.55	0.586	0.946
BD	IN_ADARB2	SOS1	0.02	0.04	0.55	0.586	0.946
BD	IN_LAMP5_RELN	C1orf109	0.06	0.12	0.55	0.586	0.899
BD	IN_VIP	HMCES	-0.03	0.06	-0.55	0.586	0.871
BD	EN_L6B	WASHC4	-0.04	0.07	-0.55	0.586	0.882
BD	Endo	ACOT13	-0.07	0.13	-0.55	0.586	0.834
BD	IN_ADARB2	SLC52A1	0.08	0.14	0.55	0.586	0.946
BD	IN_PVALB	RPL10	-0.03	0.06	-0.55	0.586	0.837
BD	EN_L3_5_IT_2	TMEM147	-0.05	0.10	-0.55	0.586	0.892
BD	EN_L3_5_IT_3	ATRX	0.02	0.03	0.55	0.586	0.887
BD	Oligo	CXXC1	-0.03	0.06	-0.55	0.586	0.926
BD	EN_L3_5_IT_2	PRR12	-0.03	0.05	-0.55	0.586	0.892
BD	IN_SST	COL12A1	-0.09	0.17	-0.55	0.586	0.881
BD	IN_VIP	GPN2	0.03	0.06	0.55	0.586	0.871
BD	EN_L6_CT	PSMC3	-0.07	0.12	-0.55	0.586	0.897
BD	IN_PVALB_CHC	HAT1	0.05	0.09	0.55	0.586	0.928
BD	Micro	RBMS3	0.08	0.15	0.55	0.586	0.861
BD	EN_L3_5_IT_1	PRLR	0.13	0.23	0.55	0.586	0.976
BD	EN_L3_5_IT_3	DNAJC5	-0.03	0.05	-0.55	0.586	0.887
BD	IN_LAMP5_RELN	CEP112	-0.05	0.08	-0.55	0.586	0.899
BD	EN_L3_5_IT_1	ATE1	0.03	0.05	0.55	0.586	0.976
BD	EN_L2_3_IT	SNAP47	0.03	0.06	0.55	0.586	1
BD	IN_VIP	IQGAP2	-0.04	0.08	-0.55	0.586	0.871
BD	OPC	SRSF3	-0.03	0.05	-0.55	0.586	0.834
BD	IN_VIP	PRR14	0.04	0.08	0.55	0.586	0.871
BD	EN_L3_5_IT_1	COLEC10	0.11	0.21	0.55	0.586	0.976
BD	Oligo	FXYD4	-0.09	0.16	-0.55	0.586	0.926
BD	EN_L6_IT_1	LZTR1	-0.08	0.14	-0.55	0.586	0.989
BD	EN_L2_3_IT	KALRN	-0.03	0.05	-0.55	0.586	1
BD	EN_L3_5_IT_3	KCNJ13	-0.09	0.17	-0.55	0.586	0.887
BD	EN_L6_IT_1	PDXK	0.03	0.06	0.55	0.586	0.989
BD	EN_L3_5_IT_2	NME4	-0.05	0.09	-0.55	0.586	0.892
BD	IN_PVALB	KCNQ1	-0.05	0.09	-0.55	0.586	0.837
BD	EN_L6_CT	CDH20	-0.08	0.14	-0.55	0.586	0.897
BD	IN_PVALB_CHC	PDE9A	-0.04	0.07	-0.55	0.586	0.928
BD	IN_VIP	BCCIP	0.02	0.04	0.55	0.586	0.871
BD	IN_PVALB	C21orf58	0.05	0.08	0.55	0.586	0.837
BD	EN_L6B	SIAH1	0.04	0.08	0.55	0.586	0.882
BD	IN_VIP	BCL2L1	-0.03	0.05	-0.55	0.586	0.871
BD	Oligo	CDC16	-0.02	0.03	-0.55	0.586	0.926
BD	EN_L5_ET	DYM	-0.38	0.68	-0.56	0.586	0.892
BD	EN_L3_5_IT_2	ALKBH4	0.04	0.08	0.55	0.586	0.892
BD	IN_PVALB_CHC	ZNF696	-0.07	0.13	-0.55	0.586	0.928
BD	IN_PVALB_CHC	TRIM62	-0.06	0.10	-0.55	0.586	0.928
BD	IN_ADARB2	PROCR	0.09	0.17	0.55	0.586	0.946
BD	IN_VIP	DYNC1H1	-0.02	0.04	-0.54	0.586	0.871
BD	EN_L2_3_IT	MX1	0.05	0.09	0.55	0.586	1
BD	EN_L5_6_NP	SSX2IP	0.05	0.09	0.55	0.586	0.933
BD	IN_ADARB2	USH2A	0.06	0.12	0.55	0.586	0.946
BD	IN_PVALB	RTRAF	0.03	0.06	0.54	0.586	0.837
BD	IN_SST	MYO1E	-0.06	0.11	-0.54	0.587	0.881
BD	IN_ADARB2	PABPC1L	-0.06	0.12	-0.55	0.587	0.946
BD	IN_SST	PDCD5	-0.03	0.06	-0.54	0.587	0.881
BD	EN_L3_5_IT_3	RCE1	-0.05	0.09	-0.54	0.587	0.887
BD	IN_LAMP5_RELN	CAPZA1	0.03	0.05	0.54	0.587	0.899
BD	EN_L3_5_IT_1	PPP1R9B	-0.07	0.13	-0.54	0.587	0.976
BD	IN_PVALB	NUDT22	-0.04	0.06	-0.54	0.587	0.837
BD	IN_LAMP5_LHX6	BANP	0.07	0.12	0.54	0.587	0.885
BD	IN_ADARB2	RBP2	0.08	0.14	0.55	0.587	0.946
BD	VLMC	DTWD2	-0.11	0.21	-0.55	0.587	0.996
BD	EN_L5_6_NP	C3orf38	0.05	0.08	0.55	0.587	0.933
BD	VLMC	UBR1	-0.07	0.13	-0.55	0.587	0.996
BD	EN_L2_3_IT	TNRC6A	0.02	0.04	0.54	0.587	1
BD	EN_L6_IT_2	SLC25A4	-0.07	0.12	-0.55	0.587	0.931
BD	IN_SST	LEMD2	0.03	0.06	0.54	0.587	0.881
BD	EN_L3_5_IT_3	VLDLR	0.06	0.11	0.54	0.587	0.887
BD	IN_PVALB_CHC	C12orf65	0.05	0.09	0.54	0.587	0.928
BD	IN_ADARB2	RBMS2	-0.05	0.09	-0.54	0.587	0.946
BD	EN_L3_5_IT_1	IGSF8	-0.04	0.07	-0.54	0.587	0.976
BD	IN_ADARB2	KIF3B	-0.03	0.06	-0.54	0.587	0.946
BD	IN_PVALB	MOV10	-0.06	0.10	-0.54	0.587	0.837
BD	Astro	RBM12B	0.03	0.05	0.54	0.587	0.864
BD	Astro	PPP4R3B	-0.02	0.04	-0.54	0.587	0.864
BD	EN_L2_3_IT	TOMM70	-0.02	0.04	-0.54	0.587	1
BD	EN_L6_IT_2	COL15A1	0.15	0.27	0.55	0.587	0.931
BD	Micro	INTS9	-0.04	0.07	-0.54	0.587	0.861
BD	IN_PVALB	CCNJL	-0.03	0.06	-0.54	0.587	0.837
BD	Micro	EPHX1	-0.06	0.11	-0.54	0.587	0.861
BD	EN_L3_5_IT_1	LRRC7	-0.02	0.04	-0.54	0.587	0.976
BD	SMC	SUCLG2	0.12	0.22	0.55	0.587	0.995
BD	IN_PVALB_CHC	CHRNA7	-0.08	0.15	-0.54	0.587	0.928
BD	VLMC	NBEAL1	0.06	0.10	0.55	0.587	0.996
BD	EN_L6_IT_2	ZNF81	-0.05	0.09	-0.55	0.587	0.931
BD	Astro	SYN3	-0.05	0.08	-0.54	0.587	0.864
BD	EN_L2_3_IT	ATP5IF1	0.05	0.08	0.54	0.587	1
BD	Adaptive	NEGR1	-0.17	0.31	-0.55	0.587	0.996
BD	IN_LAMP5_LHX6	MMADHC	-0.05	0.09	-0.54	0.587	0.885
BD	Astro	NSG2	0.05	0.10	0.54	0.587	0.864
BD	OPC	MT-ND3	0.05	0.09	0.54	0.587	0.834
BD	IN_ADARB2	ACSL3	-0.03	0.05	-0.54	0.587	0.946
BD	EN_L6B	RHCG	-0.08	0.15	-0.54	0.587	0.882
BD	OPC	VIP	0.08	0.15	0.54	0.587	0.834
BD	Endo	ZC3HC1	-0.08	0.14	-0.54	0.587	0.834
BD	EN_L3_5_IT_2	FAM20C	-0.04	0.08	-0.54	0.587	0.892
BD	EN_L3_5_IT_2	SPIN1	0.02	0.04	0.54	0.587	0.892
BD	EN_L6_IT_2	LINGO2	-0.11	0.21	-0.55	0.587	0.931
BD	IN_ADARB2	SHFL	0.04	0.08	0.54	0.587	0.946
BD	Astro	METTL14	0.03	0.05	0.54	0.587	0.864
BD	IN_SST	ZNF230	0.05	0.10	0.54	0.587	0.881
BD	IN_SST	SH2B3	0.04	0.07	0.54	0.587	0.881
BD	EN_L3_5_IT_2	C4orf19	0.06	0.11	0.54	0.587	0.892
BD	Astro	TDP2	0.03	0.05	0.54	0.587	0.864
BD	PVM	PPP3CA	-0.08	0.14	-0.55	0.587	0.978
BD	IN_PVALB_CHC	EAPP	0.04	0.08	0.54	0.587	0.928
BD	EN_L3_5_IT_2	CAMK2B	-0.02	0.04	-0.54	0.587	0.892
BD	Oligo	COMMD2	0.02	0.04	0.54	0.587	0.926
BD	IN_PVALB_CHC	PAQR3	-0.05	0.08	-0.54	0.587	0.928
BD	IN_PVALB_CHC	SUGT1	-0.04	0.07	-0.54	0.587	0.928
BD	IN_ADARB2	MOBP	-0.09	0.16	-0.54	0.587	0.946
BD	EN_L5_ET	SPTLC2	-0.41	0.73	-0.56	0.587	0.893
BD	EN_L3_5_IT_1	LMNB1	-0.05	0.09	-0.54	0.587	0.976
BD	IN_PVALB	KRT86	-0.09	0.17	-0.54	0.587	0.837
BD	IN_ADARB2	GPLD1	-0.03	0.05	-0.54	0.587	0.946
BD	IN_LAMP5_LHX6	YTHDF3	-0.04	0.07	-0.54	0.587	0.885
BD	EN_L6_IT_2	RNASEH2C	-0.08	0.14	-0.54	0.587	0.931
BD	EN_L6_IT_2	TAFA5	-0.07	0.12	-0.54	0.587	0.931
BD	EN_L3_5_IT_3	ZNF862	0.03	0.05	0.54	0.587	0.887
BD	EN_L6_IT_1	ZNF445	0.04	0.07	0.54	0.587	0.989
BD	EN_L6_IT_2	ADCY1	-0.04	0.08	-0.54	0.587	0.931
BD	EN_L6_CT	DENND4B	-0.05	0.08	-0.54	0.587	0.897
BD	IN_PVALB_CHC	MPC2	-0.05	0.10	-0.54	0.587	0.928
BD	IN_PVALB	ERCC1	-0.04	0.08	-0.54	0.587	0.837
BD	IN_SST	PGAP3	-0.04	0.08	-0.54	0.587	0.881
BD	EN_L6_IT_1	SLC22A9	-0.09	0.16	-0.54	0.587	0.989
BD	Oligo	DCAF15	-0.04	0.08	-0.54	0.587	0.926
BD	EN_L6_IT_2	SLC23A2	-0.04	0.07	-0.54	0.587	0.931
BD	EN_L5_6_NP	WDR31	-0.05	0.10	-0.54	0.587	0.933
BD	EN_L3_5_IT_3	TSEN2	0.03	0.05	0.54	0.587	0.887
BD	IN_PVALB_CHC	SRR	0.07	0.13	0.54	0.587	0.928
BD	PC	RAD21	0.05	0.10	0.54	0.587	0.874
BD	IN_ADARB2	RFX8	-0.06	0.11	-0.54	0.587	0.946
BD	EN_L6_IT_2	USP46	-0.04	0.08	-0.54	0.587	0.931
BD	IN_VIP	ZNF202	-0.04	0.08	-0.54	0.587	0.871
BD	EN_L6_IT_2	METTL15	-0.04	0.08	-0.54	0.587	0.931
BD	IN_ADARB2	LGALS8	0.03	0.06	0.54	0.587	0.946
BD	Endo	NPAT	0.05	0.09	0.54	0.587	0.834
BD	IN_PVALB	PHF23	0.06	0.12	0.54	0.587	0.837
BD	EN_L3_5_IT_1	ANKRD34C	-0.08	0.14	-0.54	0.587	0.976
BD	IN_VIP	RNF208	-0.04	0.07	-0.54	0.587	0.871
BD	PC	CEBPB	0.08	0.15	0.54	0.587	0.874
BD	Endo	FMN2	-0.06	0.12	-0.54	0.587	0.834
BD	PC	ENSG00000274322	0.09	0.17	0.54	0.587	0.874
BD	EN_L5_6_NP	ZNF562	-0.04	0.07	-0.54	0.587	0.933
BD	EN_L3_5_IT_1	ANKDD1B	0.06	0.11	0.54	0.587	0.976
BD	Oligo	HCCS	0.05	0.09	0.54	0.587	0.926
BD	Oligo	STAT5A	0.05	0.09	0.54	0.587	0.926
BD	Astro	ROCK1	0.02	0.04	0.54	0.587	0.864
BD	EN_L2_3_IT	FCER2	-0.10	0.18	-0.54	0.587	1
BD	Endo	IDH1	0.09	0.16	0.54	0.587	0.834
BD	VLMC	FOXK2	-0.08	0.14	-0.54	0.587	0.996
BD	Oligo	ZC3H12C	0.02	0.04	0.54	0.587	0.926
BD	EN_L6_IT_2	MMP16	-0.04	0.07	-0.54	0.587	0.931
BD	IN_SST	ANXA7	0.02	0.03	0.54	0.587	0.881
BD	Oligo	TNS1	-0.04	0.08	-0.54	0.587	0.926
BD	PC	ZBED5	-0.07	0.12	-0.54	0.587	0.874
BD	PVM	ASXL2	0.10	0.18	0.54	0.587	0.978
BD	EN_L6_IT_1	SNCB	0.06	0.11	0.54	0.587	0.989
BD	EN_L6_IT_2	FGF5	-0.08	0.15	-0.54	0.587	0.931
BD	EN_L3_5_IT_3	FUBP1	0.02	0.04	0.54	0.587	0.887
BD	EN_L3_5_IT_2	ECHDC1	-0.02	0.04	-0.54	0.587	0.892
BD	Micro	PRAM1	0.05	0.09	0.54	0.587	0.861
BD	IN_VIP	GALNT6	0.07	0.13	0.54	0.587	0.871
BD	EN_L5_6_NP	CTDSP2	0.05	0.09	0.54	0.587	0.933
BD	EN_L5_6_NP	SDF2	0.07	0.12	0.54	0.587	0.933
BD	Adaptive	SRBD1	-0.21	0.38	-0.55	0.587	0.996
BD	EN_L6_IT_2	NR2C1	0.04	0.08	0.54	0.587	0.931
BD	EN_L3_5_IT_1	BICC1	0.07	0.13	0.54	0.587	0.976
BD	IN_ADARB2	PLXNA3	-0.06	0.10	-0.54	0.587	0.946
BD	EN_L3_5_IT_1	EFHC1	0.04	0.07	0.54	0.587	0.976
BD	EN_L3_5_IT_1	OPA1	0.03	0.05	0.54	0.587	0.976
BD	EN_L2_3_IT	GINS2	-0.08	0.14	-0.54	0.587	1
BD	IN_PVALB_CHC	SH3KBP1	-0.03	0.06	-0.54	0.587	0.928
BD	Endo	GNAI3	-0.06	0.11	-0.54	0.587	0.834
BD	EN_L5_6_NP	KDSR	0.04	0.08	0.54	0.587	0.933
BD	Oligo	KCNK9	0.07	0.13	0.54	0.587	0.926
BD	IN_VIP	SLC30A1	-0.05	0.09	-0.54	0.587	0.871
BD	EN_L3_5_IT_1	RBM18	-0.05	0.10	-0.54	0.587	0.976
BD	Oligo	RPL5	0.02	0.04	0.54	0.587	0.926
BD	EN_L3_5_IT_2	ALG1	0.04	0.08	0.54	0.587	0.892
BD	EN_L3_5_IT_1	NCAPG	0.11	0.20	0.54	0.587	0.976
BD	IN_VIP	MVB12A	0.04	0.08	0.54	0.587	0.871
BD	VLMC	EXT1	-0.09	0.17	-0.54	0.587	0.996
BD	VLMC	TTC39B	0.08	0.14	0.54	0.587	0.996
BD	EN_L3_5_IT_1	CHKB	-0.07	0.12	-0.54	0.587	0.976
BD	EN_L6_CT	ZNF106	-0.03	0.06	-0.54	0.587	0.898
BD	IN_LAMP5_RELN	NIT2	-0.04	0.07	-0.54	0.587	0.899
BD	IN_SST	KLHL25	-0.07	0.13	-0.54	0.587	0.881
BD	IN_SST	DPH1	-0.04	0.08	-0.54	0.587	0.881
BD	IN_VIP	ENSG00000249240	-0.06	0.12	-0.54	0.587	0.871
BD	EN_L3_5_IT_3	ALLC	0.13	0.24	0.54	0.587	0.887
BD	EN_L6B	DIP2B	0.03	0.05	0.54	0.587	0.883
BD	EN_L3_5_IT_3	TNK2	-0.03	0.05	-0.54	0.587	0.887
BD	EN_L3_5_IT_1	PDE4DIP	0.03	0.05	0.54	0.587	0.976
BD	PC	LMTK2	-0.06	0.10	-0.54	0.587	0.874
BD	EN_L6_IT_1	POLR1E	0.07	0.13	0.54	0.587	0.989
BD	IN_PVALB_CHC	NAXE	0.04	0.08	0.54	0.587	0.928
BD	EN_L3_5_IT_2	UBE3B	0.03	0.05	0.54	0.587	0.892
BD	Astro	COPS5	-0.05	0.09	-0.54	0.587	0.864
BD	EN_L2_3_IT	MC2R	-0.15	0.28	-0.54	0.587	1
BD	EN_L3_5_IT_2	VIRMA	0.02	0.04	0.54	0.587	0.892
BD	IN_VIP	CRABP2	0.07	0.13	0.54	0.587	0.871
BD	VLMC	TBCA	0.07	0.12	0.54	0.587	0.996
BD	IN_PVALB	WIPF3	-0.03	0.05	-0.54	0.587	0.837
BD	EN_L6_CT	RMND5B	0.04	0.08	0.54	0.587	0.898
BD	OPC	BBS10	-0.05	0.09	-0.54	0.587	0.835
BD	PVM	SPIN1	0.07	0.13	0.54	0.587	0.978
BD	EN_L3_5_IT_2	CFAP97	0.04	0.07	0.54	0.587	0.892
BD	EN_L6_IT_2	NCKAP1	-0.03	0.06	-0.54	0.587	0.931
BD	EN_L2_3_IT	ZRANB2	0.02	0.05	0.54	0.587	1
BD	Oligo	CDCP1	0.07	0.13	0.54	0.587	0.926
BD	EN_L3_5_IT_2	ZNF774	-0.04	0.07	-0.54	0.587	0.892
BD	IN_PVALB_CHC	CHDH	-0.07	0.13	-0.54	0.587	0.928
BD	SMC	AGO2	-0.12	0.22	-0.54	0.587	0.995
BD	OPC	DCAF1	0.03	0.06	0.54	0.587	0.835
BD	IN_LAMP5_LHX6	CEP350	-0.02	0.04	-0.54	0.587	0.885
BD	Oligo	NUDT8	-0.08	0.15	-0.54	0.587	0.926
BD	Endo	YTHDF1	-0.06	0.10	-0.54	0.587	0.834
BD	PVM	CLOCK	0.10	0.19	0.54	0.587	0.978
BD	IN_PVALB	TMEM79	0.05	0.10	0.54	0.587	0.837
BD	EN_L6_IT_2	ZDHHC24	0.08	0.14	0.54	0.587	0.931
BD	EN_L2_3_IT	TAB2	-0.03	0.05	-0.54	0.587	1
BD	Astro	CEP120	0.04	0.07	0.54	0.587	0.864
BD	IN_VIP	SRRT	0.03	0.05	0.54	0.587	0.871
BD	IN_SST	TRAPPC14	-0.06	0.11	-0.54	0.587	0.881
BD	IN_PVALB_CHC	SLC17A5	0.04	0.07	0.54	0.587	0.928
BD	EN_L6_IT_1	KLHL42	0.04	0.07	0.54	0.587	0.989
BD	Oligo	KCTD5	0.03	0.06	0.54	0.587	0.926
BD	EN_L2_3_IT	TRIM32	-0.03	0.06	-0.54	0.587	1
BD	IN_LAMP5_RELN	SPATA20	0.06	0.12	0.54	0.587	0.9
BD	IN_PVALB	CDH18	-0.04	0.07	-0.54	0.587	0.837
BD	IN_PVALB	HERC3	-0.08	0.14	-0.54	0.587	0.837
BD	Astro	TTLL11	0.04	0.07	0.54	0.587	0.864
BD	PC	FAR2	-0.07	0.13	-0.54	0.587	0.874
BD	EN_L3_5_IT_3	EIF3I	0.04	0.08	0.54	0.587	0.887
BD	Oligo	COPS7A	-0.03	0.05	-0.54	0.587	0.926
BD	PC	OTULIN	0.07	0.13	0.54	0.587	0.874
BD	EN_L6_CT	PIK3C3	0.02	0.05	0.54	0.587	0.898
BD	IN_PVALB	MARCHF3	-0.05	0.09	-0.54	0.587	0.837
BD	EN_L6_IT_1	SNRK	0.03	0.05	0.54	0.587	0.989
BD	EN_L6_IT_1	ZFP69B	-0.05	0.09	-0.54	0.587	0.989
BD	Oligo	DUSP26	0.06	0.11	0.54	0.587	0.926
BD	Astro	ABT1	-0.06	0.10	-0.54	0.587	0.864
BD	EN_L6_CT	DNAJB2	0.05	0.09	0.54	0.587	0.898
BD	IN_SST	LSM11	0.04	0.07	0.54	0.587	0.881
BD	EN_L6_IT_1	SUPT16H	0.04	0.07	0.54	0.587	0.989
BD	IN_PVALB_CHC	SLC25A24	0.07	0.12	0.54	0.587	0.928
BD	IN_PVALB	MRPL15	-0.03	0.05	-0.54	0.587	0.837
BD	Adaptive	FBXO34	0.20	0.38	0.54	0.587	0.996
BD	Astro	BCL2L13	0.03	0.05	0.54	0.587	0.864
BD	IN_SST	TNRC6C	0.02	0.03	0.54	0.587	0.881
BD	Oligo	HMGN5	0.04	0.07	0.54	0.587	0.926
BD	EN_L6_CT	APOL2	0.08	0.15	0.54	0.587	0.898
BD	EN_L2_3_IT	VPS18	-0.04	0.08	-0.54	0.587	1
BD	IN_SST	INAFM2	-0.07	0.12	-0.54	0.587	0.881
BD	IN_SST	PAPLN	-0.08	0.15	-0.54	0.587	0.881
BD	IN_VIP	PLK1	-0.06	0.11	-0.54	0.587	0.871
BD	IN_VIP	ABCB9	0.03	0.05	0.54	0.587	0.871
BD	EN_L6B	IFT46	0.05	0.10	0.54	0.587	0.883
BD	IN_VIP	RRAS2	0.02	0.04	0.54	0.587	0.871
BD	Micro	MMP24	-0.06	0.11	-0.54	0.587	0.862
BD	EN_L2_3_IT	KCNV2	0.08	0.15	0.54	0.587	1
BD	EN_L2_3_IT	NUDCD3	-0.02	0.04	-0.54	0.587	1
BD	Astro	FUNDC1	-0.04	0.08	-0.54	0.587	0.864
BD	Astro	HSD17B12	0.03	0.06	0.54	0.587	0.864
BD	EN_L2_3_IT	PROM2	0.06	0.12	0.54	0.587	1
BD	EN_L3_5_IT_2	ITM2C	0.04	0.07	0.54	0.587	0.893
BD	Astro	CES4A	0.06	0.12	0.54	0.587	0.864
BD	EN_L2_3_IT	PRRC2A	-0.03	0.05	-0.54	0.587	1
BD	Adaptive	ST3GAL1	0.16	0.29	0.54	0.587	0.996
BD	EN_L6_IT_1	BAIAP2L2	0.07	0.12	0.54	0.587	0.989
BD	IN_VIP	ACP2	-0.04	0.08	-0.54	0.587	0.871
BD	EN_L3_5_IT_3	OR2AG2	-0.06	0.10	-0.54	0.587	0.887
BD	EN_L3_5_IT_2	TXNL1	0.02	0.04	0.54	0.587	0.893
BD	IN_VIP	ZNF831	-0.06	0.12	-0.54	0.587	0.871
BD	Oligo	GOLGA3	-0.02	0.04	-0.54	0.587	0.926
BD	OPC	ZDHHC4	-0.05	0.09	-0.54	0.587	0.835
BD	IN_SST	PSMD4	0.03	0.05	0.54	0.587	0.881
BD	EN_L2_3_IT	SRM	0.03	0.06	0.54	0.587	1
BD	IN_LAMP5_RELN	SNRPN	0.04	0.07	0.54	0.587	0.9
BD	Adaptive	BTBD11	0.26	0.47	0.54	0.587	0.996
BD	Oligo	TEX49	0.08	0.15	0.54	0.587	0.926
BD	Astro	RANGRF	-0.05	0.10	-0.54	0.587	0.864
BD	EN_L6B	TP53BP2	0.08	0.16	0.54	0.587	0.883
BD	Astro	BMI1	-0.05	0.08	-0.54	0.587	0.864
BD	OPC	EP300	0.02	0.04	0.54	0.587	0.835
BD	IN_VIP	ALDH1A1	-0.08	0.15	-0.54	0.587	0.871
BD	EN_L6_IT_1	CHEK2	0.09	0.16	0.54	0.587	0.989
BD	Micro	CCDC200	-0.05	0.10	-0.54	0.587	0.862
BD	IN_SST	TPM3	0.02	0.04	0.54	0.587	0.881
BD	EN_L2_3_IT	CPNE5	-0.04	0.07	-0.54	0.587	1
BD	VLMC	TMEM132C	-0.08	0.16	-0.54	0.587	0.996
BD	Oligo	GCLM	0.04	0.08	0.54	0.587	0.926
BD	EN_L3_5_IT_3	ADARB2	0.07	0.12	0.54	0.588	0.887
BD	Astro	STYX	-0.03	0.06	-0.54	0.588	0.864
BD	IN_SST	TOMM34	0.05	0.09	0.54	0.588	0.881
BD	VLMC	NTRK2	-0.08	0.15	-0.54	0.588	0.996
BD	IN_VIP	LRFN3	-0.05	0.08	-0.54	0.588	0.871
BD	Endo	FBXO9	-0.04	0.08	-0.54	0.588	0.834
BD	IN_LAMP5_RELN	SAMHD1	-0.05	0.09	-0.54	0.588	0.9
BD	IN_PVALB	MRE11	0.04	0.07	0.54	0.588	0.837
BD	EN_L3_5_IT_3	RTL1	-0.08	0.15	-0.54	0.588	0.887
BD	PC	CADM1	0.08	0.14	0.54	0.588	0.874
BD	IN_SST	REPS2	0.02	0.05	0.54	0.588	0.881
BD	EN_L6_IT_1	RGCC	0.11	0.20	0.54	0.588	0.989
BD	EN_L3_5_IT_3	HNRNPUL1	-0.03	0.06	-0.54	0.588	0.887
BD	EN_L2_3_IT	PHC1	-0.03	0.05	-0.54	0.588	1
BD	EN_L3_5_IT_3	CEBPD	0.07	0.13	0.54	0.588	0.887
BD	Endo	PLPP5	-0.07	0.13	-0.54	0.588	0.834
BD	IN_LAMP5_LHX6	PKD2	-0.03	0.05	-0.54	0.588	0.885
BD	IN_ADARB2	ZMPSTE24	-0.05	0.09	-0.54	0.588	0.946
BD	EN_L2_3_IT	RAB8B	-0.03	0.06	-0.54	0.588	1
BD	EN_L6_IT_1	EFTUD2	0.04	0.07	0.54	0.588	0.989
BD	OPC	PHYKPL	-0.03	0.06	-0.54	0.588	0.835
BD	IN_PVALB_CHC	SUCLG1	-0.03	0.06	-0.54	0.588	0.929
BD	IN_SST	TMED9	-0.04	0.07	-0.54	0.588	0.881
BD	EN_L3_5_IT_1	TMA16	-0.05	0.10	-0.54	0.588	0.976
BD	EN_L2_3_IT	DENND11	0.03	0.06	0.54	0.588	1
BD	EN_L6_IT_1	ABCD2	0.05	0.10	0.54	0.588	0.989
BD	IN_SST	MYRF	-0.08	0.15	-0.54	0.588	0.881
BD	EN_L3_5_IT_1	SRP9	-0.05	0.09	-0.54	0.588	0.976
BD	IN_PVALB	MAFG	-0.04	0.07	-0.54	0.588	0.837
BD	EN_L6_IT_2	ODF2	0.06	0.11	0.54	0.588	0.931
BD	EN_L2_3_IT	ENSG00000285953	-0.03	0.06	-0.54	0.588	1
BD	IN_LAMP5_LHX6	UBA6	-0.03	0.05	-0.54	0.588	0.885
BD	Micro	ACSL4	0.04	0.07	0.54	0.588	0.862
BD	EN_L2_3_IT	FAM133A	-0.04	0.07	-0.54	0.588	1
BD	EN_L5_6_NP	PAFAH1B2	0.04	0.08	0.54	0.588	0.934
BD	Oligo	IGSF10	0.07	0.13	0.54	0.588	0.926
BD	IN_VIP	LSM2	-0.05	0.09	-0.54	0.588	0.871
BD	EN_L2_3_IT	GPR161	0.10	0.19	0.54	0.588	1
BD	IN_ADARB2	CHCHD7	-0.06	0.11	-0.54	0.588	0.946
BD	EN_L3_5_IT_1	CHP1	-0.05	0.09	-0.54	0.588	0.976
BD	Oligo	HAX1	-0.03	0.06	-0.54	0.588	0.926
BD	OPC	CBY1	-0.04	0.07	-0.54	0.588	0.835
BD	IN_ADARB2	NSMAF	-0.03	0.05	-0.54	0.588	0.946
BD	PVM	INO80	0.11	0.21	0.54	0.588	0.978
BD	IN_ADARB2	TMC1	-0.09	0.16	-0.54	0.588	0.946
BD	PC	PRCC	0.07	0.14	0.54	0.588	0.874
BD	IN_ADARB2	CCNL2	-0.04	0.06	-0.54	0.588	0.946
BD	EN_L2_3_IT	RNASET2	-0.10	0.18	-0.54	0.588	1
BD	EN_L2_3_IT	SLC22A8	-0.10	0.18	-0.54	0.588	1
BD	SMC	STK3	-0.10	0.19	-0.54	0.588	0.995
BD	EN_L2_3_IT	TBPL2	0.07	0.13	0.54	0.588	1
BD	EN_L6_IT_1	PELI3	-0.07	0.12	-0.54	0.588	0.989
BD	VLMC	RHOBTB1	0.10	0.18	0.54	0.588	0.996
BD	IN_LAMP5_LHX6	ANGPTL1	0.07	0.13	0.54	0.588	0.885
BD	EN_L6_IT_1	PAICS	0.05	0.10	0.54	0.588	0.989
BD	IN_PVALB	ST6GALNAC3	0.04	0.07	0.54	0.588	0.837
BD	IN_LAMP5_RELN	AP4B1	-0.04	0.08	-0.54	0.588	0.9
BD	EN_L3_5_IT_2	EDC4	0.07	0.14	0.54	0.588	0.893
BD	IN_VIP	MOV10L1	-0.05	0.08	-0.54	0.588	0.871
BD	EN_L3_5_IT_1	ZNF334	-0.05	0.09	-0.54	0.588	0.976
BD	EN_L6_CT	CSRP1	-0.08	0.15	-0.54	0.588	0.898
BD	IN_SST	RIOK1	-0.04	0.08	-0.54	0.588	0.881
BD	IN_SST	GSPT2	-0.06	0.11	-0.54	0.588	0.881
BD	EN_L2_3_IT	EMC7	-0.03	0.06	-0.54	0.588	1
BD	IN_LAMP5_LHX6	NSD2	0.03	0.05	0.54	0.588	0.885
BD	EN_L3_5_IT_2	PPP1R35	-0.05	0.08	-0.54	0.588	0.893
BD	EN_L2_3_IT	GPX7	-0.06	0.11	-0.54	0.588	1
BD	IN_PVALB	ZNF234	0.05	0.10	0.54	0.588	0.837
BD	IN_LAMP5_LHX6	HTATIP2	-0.09	0.16	-0.54	0.588	0.885
BD	EN_L6B	CCDC85B	-0.06	0.11	-0.54	0.588	0.883
BD	EN_L2_3_IT	NAXD	-0.03	0.05	-0.54	0.588	1
BD	IN_LAMP5_LHX6	SLC1A2	0.06	0.10	0.54	0.588	0.885
BD	EN_L6B	POLR3G	0.06	0.10	0.54	0.588	0.883
BD	IN_SST	FHAD1	0.06	0.11	0.54	0.588	0.881
BD	IN_LAMP5_RELN	CHL1	-0.03	0.05	-0.54	0.588	0.9
BD	EN_L5_6_NP	STRAP	0.04	0.07	0.54	0.588	0.934
BD	EN_L3_5_IT_2	ZNF665	0.04	0.08	0.54	0.588	0.893
BD	EN_L6_IT_1	ZNF85	0.07	0.12	0.54	0.588	0.989
BD	OPC	KIAA1328	0.02	0.04	0.54	0.588	0.835
BD	EN_L3_5_IT_2	PDE6D	0.04	0.07	0.54	0.588	0.893
BD	EN_L6_IT_2	ARHGEF38	-0.12	0.22	-0.54	0.588	0.931
BD	EN_L6B	MPP3	0.07	0.13	0.54	0.588	0.883
BD	IN_PVALB_CHC	FZD6	0.09	0.17	0.54	0.588	0.929
BD	EN_L6_IT_2	SLIT3	-0.15	0.27	-0.54	0.588	0.931
BD	IN_VIP	TTL	-0.02	0.04	-0.54	0.588	0.872
BD	EN_L6B	KCNH4	-0.10	0.18	-0.54	0.588	0.883
BD	EN_L6B	KCND3	-0.04	0.07	-0.54	0.588	0.883
BD	EN_L6B	DCHS1	-0.07	0.14	-0.54	0.588	0.883
BD	Adaptive	CEP192	0.15	0.27	0.54	0.588	0.996
BD	EN_L3_5_IT_3	COMMD4	0.04	0.07	0.54	0.588	0.887
BD	IN_PVALB_CHC	COIL	0.06	0.11	0.54	0.588	0.929
BD	Micro	MRPS36	-0.05	0.09	-0.54	0.588	0.862
BD	EN_L6B	NFATC3	0.04	0.08	0.54	0.588	0.883
BD	EN_L5_ET	PICALM	0.35	0.63	0.56	0.588	0.893
BD	Oligo	AFF4	-0.02	0.03	-0.54	0.588	0.926
BD	IN_LAMP5_LHX6	TRNP1	0.06	0.12	0.54	0.588	0.885
BD	EN_L3_5_IT_2	LRRC69	-0.07	0.14	-0.54	0.588	0.893
BD	OPC	RPL19	0.03	0.06	0.54	0.588	0.835
BD	IN_PVALB	SEC62	-0.02	0.04	-0.54	0.588	0.837
BD	EN_L3_5_IT_3	MAEL	0.05	0.09	0.54	0.588	0.887
BD	Astro	CPNE9	0.06	0.10	0.54	0.588	0.865
BD	EN_L3_5_IT_3	ACVR1C	-0.05	0.10	-0.54	0.588	0.887
BD	Micro	CCDC168	-0.13	0.24	-0.54	0.588	0.862
BD	EN_L6_IT_1	ATXN7L2	0.07	0.13	0.54	0.588	0.989
BD	EN_L3_5_IT_2	POP4	0.05	0.10	0.54	0.588	0.893
BD	IN_PVALB_CHC	MAN1B1	-0.06	0.12	-0.54	0.588	0.929
BD	EN_L5_6_NP	HACD3	-0.03	0.05	-0.54	0.588	0.934
BD	Astro	ZNF131	0.02	0.04	0.54	0.588	0.865
BD	IN_LAMP5_LHX6	RUFY2	-0.02	0.05	-0.54	0.588	0.885
BD	EN_L2_3_IT	KDM7A	-0.04	0.07	-0.54	0.588	1
BD	IN_VIP	PGBD4	-0.05	0.09	-0.54	0.588	0.872
BD	IN_ADARB2	EPG5	-0.03	0.05	-0.54	0.588	0.946
BD	EN_L3_5_IT_2	AXIN2	0.04	0.07	0.54	0.588	0.893
BD	EN_L6_IT_1	SESTD1	0.03	0.06	0.54	0.588	0.989
BD	EN_L3_5_IT_1	GPR161	-0.05	0.10	-0.54	0.588	0.976
BD	EN_L6B	EFHC1	-0.04	0.08	-0.54	0.588	0.883
BD	IN_SST	DGKB	0.04	0.07	0.54	0.588	0.881
BD	EN_L3_5_IT_1	RNF141	-0.05	0.09	-0.54	0.588	0.976
BD	EN_L5_ET	DDX5	0.29	0.53	0.56	0.588	0.893
BD	EN_L6_IT_2	CACNG7	0.05	0.09	0.54	0.588	0.931
BD	EN_L6_IT_1	MCPH1	-0.03	0.06	-0.54	0.588	0.989
BD	EN_L6_CT	C3orf70	0.05	0.09	0.54	0.588	0.898
BD	IN_ADARB2	NLRP2	-0.10	0.18	-0.54	0.588	0.946
BD	EN_L5_ET	ULK1	0.49	0.89	0.56	0.588	0.893
BD	EN_L3_5_IT_1	INTS3	0.03	0.06	0.54	0.588	0.976
BD	EN_L6B	ANP32E	0.07	0.13	0.54	0.588	0.883
BD	EN_L5_ET	LAMP2	-0.42	0.75	-0.56	0.588	0.893
BD	Micro	CFAP20	-0.07	0.12	-0.54	0.588	0.862
BD	PVM	GPATCH8	0.09	0.16	0.54	0.588	0.978
BD	IN_SST	HPS5	0.03	0.05	0.54	0.588	0.881
BD	IN_VIP	ATP5F1C	-0.02	0.04	-0.54	0.588	0.872
BD	IN_LAMP5_RELN	NUP85	-0.04	0.07	-0.54	0.588	0.9
BD	EN_L5_6_NP	MCTP1	-0.05	0.10	-0.54	0.588	0.934
BD	EN_L6_IT_2	RPS25	-0.07	0.13	-0.54	0.588	0.931
BD	Astro	KCTD6	-0.03	0.06	-0.54	0.588	0.865
BD	EN_L6_CT	MSRA	-0.03	0.05	-0.54	0.588	0.898
BD	IN_ADARB2	MRPL14	-0.07	0.12	-0.54	0.588	0.946
BD	IN_ADARB2	TSTD2	-0.03	0.06	-0.54	0.588	0.946
BD	IN_ADARB2	BAG4	0.03	0.06	0.54	0.588	0.946
BD	Astro	ZNF341	0.04	0.07	0.54	0.588	0.865
BD	EN_L3_5_IT_2	PEX13	0.03	0.06	0.54	0.588	0.893
BD	EN_L3_5_IT_1	SLC25A26	-0.03	0.06	-0.54	0.588	0.976
BD	VLMC	CSNK1A1	-0.07	0.13	-0.54	0.588	0.996
BD	EN_L6_CT	TSC2	0.04	0.07	0.54	0.588	0.898
BD	EN_L6_CT	MRPL3	-0.04	0.07	-0.54	0.588	0.898
BD	EN_L3_5_IT_3	IQCJ-SCHIP1	-0.02	0.04	-0.54	0.588	0.888
BD	IN_ADARB2	FSD2	0.07	0.13	0.54	0.588	0.946
BD	EN_L6_IT_1	STX5	0.05	0.09	0.54	0.588	0.989
BD	Oligo	SHCBP1	-0.06	0.12	-0.54	0.588	0.926
BD	EN_L6B	STXBP6	-0.09	0.16	-0.54	0.588	0.883
BD	OPC	KDM5D	-0.05	0.09	-0.54	0.588	0.835
BD	EN_L6_IT_1	CAPRIN2	0.03	0.05	0.54	0.588	0.989
BD	EN_L2_3_IT	PHB2	-0.04	0.07	-0.54	0.588	1
BD	IN_ADARB2	JRKL	-0.07	0.12	-0.54	0.588	0.946
BD	IN_ADARB2	SMOC1	0.05	0.10	0.54	0.588	0.946
BD	IN_PVALB	MAPK7	-0.07	0.12	-0.54	0.588	0.837
BD	EN_L2_3_IT	SFTPC	-0.08	0.14	-0.54	0.588	1
BD	IN_LAMP5_LHX6	CHRNA4	0.07	0.14	0.54	0.588	0.885
BD	Adaptive	YAF2	0.18	0.32	0.54	0.588	0.996
BD	EN_L6_IT_1	TOR1B	-0.05	0.10	-0.54	0.588	0.989
BD	EN_L3_5_IT_2	HYKK	0.09	0.17	0.54	0.588	0.893
BD	EN_L6_IT_1	ERP29	-0.05	0.09	-0.54	0.588	0.989
BD	OPC	VPS39	-0.02	0.04	-0.54	0.588	0.835
BD	Adaptive	MEF2A	-0.15	0.27	-0.54	0.588	0.996
BD	EN_L6B	POLR1C	0.06	0.11	0.54	0.588	0.883
BD	IN_LAMP5_RELN	NELFB	0.05	0.09	0.54	0.588	0.9
BD	EN_L3_5_IT_3	BEND6	-0.04	0.07	-0.54	0.588	0.888
BD	Oligo	CLCN1	0.10	0.18	0.54	0.588	0.926
BD	Astro	GET3	0.05	0.10	0.54	0.588	0.865
BD	IN_ADARB2	ODAD2	0.08	0.16	0.54	0.588	0.946
BD	Oligo	WDR77	0.06	0.11	0.54	0.588	0.926
BD	EN_L5_6_NP	WDR62	0.08	0.16	0.54	0.588	0.934
BD	EN_L3_5_IT_2	ANKRD7	-0.04	0.06	-0.54	0.588	0.893
BD	IN_SST	RNF11	0.02	0.04	0.54	0.588	0.881
BD	IN_ADARB2	RRH	-0.06	0.12	-0.54	0.588	0.946
BD	IN_VIP	PPP6R1	-0.04	0.07	-0.54	0.588	0.872
BD	EN_L6_IT_2	PTMA	-0.05	0.10	-0.54	0.588	0.931
BD	EN_L6B	KLHL5	-0.04	0.06	-0.54	0.588	0.883
BD	Endo	GLS	-0.04	0.07	-0.54	0.588	0.835
BD	EN_L6_IT_1	COCH	-0.08	0.16	-0.54	0.588	0.989
BD	IN_LAMP5_RELN	CHST11	-0.03	0.05	-0.54	0.588	0.9
BD	OPC	YKT6	0.05	0.09	0.54	0.588	0.835
BD	EN_L2_3_IT	CBY3	-0.07	0.13	-0.54	0.588	1
BD	IN_PVALB_CHC	GOLGA7B	0.06	0.11	0.54	0.588	0.929
BD	IN_LAMP5_LHX6	PATL1	-0.06	0.12	-0.54	0.588	0.885
BD	OPC	PCYOX1L	-0.05	0.08	-0.54	0.588	0.835
BD	Oligo	CAPN12	0.06	0.10	0.54	0.588	0.926
BD	EN_L2_3_IT	DIPK1A	-0.03	0.05	-0.54	0.588	1
BD	OPC	NUFIP1	-0.03	0.06	-0.54	0.588	0.835
BD	IN_LAMP5_RELN	ZNF195	-0.04	0.07	-0.54	0.588	0.9
BD	Oligo	ENSG00000286015	-0.06	0.11	-0.54	0.588	0.926
BD	EN_L6B	NOVA2	0.04	0.08	0.54	0.588	0.883
BD	EN_L5_6_NP	UFC1	-0.07	0.13	-0.54	0.588	0.934
BD	OPC	LRRC39	-0.06	0.10	-0.54	0.588	0.835
BD	IN_PVALB_CHC	PUS1	-0.08	0.14	-0.54	0.588	0.929
BD	IN_VIP	ERBIN	0.02	0.03	0.54	0.588	0.872
BD	Oligo	ARNTL2	-0.06	0.11	-0.54	0.588	0.926
BD	EN_L3_5_IT_2	POLR3C	0.03	0.06	0.54	0.588	0.893
BD	Endo	NDUFB1	0.07	0.13	0.54	0.588	0.835
BD	IN_LAMP5_LHX6	MALRD1	0.09	0.17	0.54	0.588	0.885
BD	EN_L6_CT	MTCP1	-0.09	0.16	-0.54	0.588	0.898
BD	IN_LAMP5_RELN	CPLX2	0.04	0.07	0.54	0.588	0.9
BD	EN_L2_3_IT	P2RY14	0.08	0.14	0.54	0.588	1
BD	IN_SST	CHADL	-0.07	0.12	-0.54	0.588	0.881
BD	VLMC	MSL1	0.08	0.14	0.54	0.588	0.996
BD	IN_SST	TTLL7	-0.02	0.03	-0.54	0.588	0.881
BD	EN_L3_5_IT_1	TOX4	-0.04	0.07	-0.54	0.588	0.976
BD	EN_L3_5_IT_1	CELSR1	0.09	0.16	0.54	0.588	0.976
BD	IN_LAMP5_LHX6	DYRK2	0.07	0.12	0.54	0.588	0.885
BD	Adaptive	ZFAND6	-0.16	0.29	-0.54	0.588	0.996
BD	IN_LAMP5_LHX6	CNOT1	0.03	0.06	0.54	0.588	0.885
BD	EN_L5_6_NP	MGRN1	0.04	0.07	0.54	0.588	0.934
BD	OPC	C12orf40	-0.07	0.13	-0.54	0.588	0.835
BD	EN_L5_6_NP	CHD2	0.03	0.06	0.54	0.588	0.934
BD	EN_L2_3_IT	TEX26	-0.13	0.25	-0.54	0.588	1
BD	EN_L6_CT	ARL5B	0.05	0.10	0.54	0.588	0.898
BD	EN_L6_IT_2	GLIS1	-0.05	0.08	-0.54	0.588	0.931
BD	Oligo	NDFIP2	-0.02	0.05	-0.54	0.588	0.926
BD	IN_VIP	INO80E	-0.04	0.07	-0.54	0.588	0.872
BD	Astro	D2HGDH	-0.04	0.07	-0.54	0.588	0.865
BD	IN_VIP	NANS	-0.04	0.07	-0.54	0.588	0.872
BD	IN_PVALB	MDH1	-0.02	0.04	-0.54	0.588	0.838
BD	Oligo	AP3M2	-0.02	0.04	-0.54	0.588	0.926
BD	EN_L6_CT	BAP1	-0.08	0.15	-0.54	0.588	0.898
BD	EN_L3_5_IT_2	ZNF165	0.08	0.14	0.54	0.588	0.893
BD	Oligo	ZMYM6	0.07	0.14	0.54	0.588	0.926
BD	IN_LAMP5_RELN	ZMIZ2	-0.04	0.07	-0.54	0.588	0.9
BD	EN_L6_CT	JPT2	0.08	0.14	0.54	0.588	0.898
BD	Astro	TICRR	-0.08	0.14	-0.54	0.588	0.865
BD	PC	ADGRG2	-0.09	0.17	-0.54	0.588	0.875
BD	EN_L6_CT	WDR20	-0.03	0.06	-0.54	0.588	0.898
BD	EN_L6B	TRIM22	-0.11	0.21	-0.54	0.588	0.883
BD	EN_L6B	WDR13	-0.04	0.08	-0.54	0.588	0.883
BD	VLMC	AGPS	0.06	0.12	0.54	0.588	0.996
BD	Endo	LAMB2	-0.06	0.11	-0.54	0.588	0.835
BD	Astro	ENSG00000260371	0.07	0.12	0.54	0.588	0.865
BD	Astro	ZBTB43	-0.03	0.05	-0.54	0.588	0.865
BD	EN_L2_3_IT	TMEM134	0.04	0.08	0.54	0.588	1
BD	IN_PVALB	NCBP2	-0.03	0.06	-0.54	0.588	0.838
BD	EN_L6_IT_2	CDK11B	0.08	0.14	0.54	0.588	0.931
BD	EN_L6_IT_2	URM1	0.08	0.14	0.54	0.588	0.931
BD	EN_L6_CT	ENSG00000285791	0.08	0.14	0.54	0.588	0.898
BD	EN_L2_3_IT	LMOD3	0.08	0.15	0.54	0.589	1
BD	Micro	BMPER	0.07	0.12	0.54	0.589	0.862
BD	EN_L2_3_IT	CHM	-0.02	0.04	-0.54	0.589	1
BD	EN_L6_IT_1	ATP1A1	0.04	0.07	0.54	0.589	0.989
BD	EN_L6_IT_2	C15orf61	-0.08	0.14	-0.54	0.589	0.931
BD	EN_L5_ET	HACL1	-0.37	0.66	-0.56	0.589	0.894
BD	EN_L3_5_IT_3	SH2B3	0.03	0.06	0.54	0.589	0.888
BD	EN_L2_3_IT	GRAMD1C	0.05	0.09	0.54	0.589	1
BD	EN_L6_IT_2	KCNJ11	-0.08	0.14	-0.54	0.589	0.931
BD	IN_ADARB2	VRK1	-0.03	0.06	-0.54	0.589	0.947
BD	EN_L3_5_IT_3	RHBDD3	0.03	0.06	0.54	0.589	0.888
BD	PC	CARS2	-0.07	0.13	-0.54	0.589	0.875
BD	IN_LAMP5_LHX6	COG5	0.02	0.04	0.54	0.589	0.885
BD	IN_LAMP5_LHX6	SPRING1	-0.07	0.13	-0.54	0.589	0.885
BD	Micro	ECHDC1	0.03	0.06	0.54	0.589	0.862
BD	IN_VIP	RETREG3	0.02	0.04	0.54	0.589	0.872
BD	IN_PVALB_CHC	ARF1	0.05	0.08	0.54	0.589	0.929
BD	EN_L2_3_IT	CDK5RAP2	0.04	0.07	0.54	0.589	1
BD	Oligo	UBE2I	0.02	0.04	0.54	0.589	0.926
BD	Micro	GOLPH3L	0.05	0.09	0.54	0.589	0.862
BD	EN_L5_6_NP	LDAH	-0.03	0.06	-0.54	0.589	0.934
BD	OPC	SIRT1	-0.03	0.06	-0.54	0.589	0.835
BD	EN_L3_5_IT_2	SPATA33	0.05	0.08	0.54	0.589	0.893
BD	EN_L6_IT_2	USP42	0.04	0.08	0.54	0.589	0.931
BD	IN_LAMP5_RELN	MITD1	0.04	0.07	0.54	0.589	0.9
BD	OPC	ADRA1A	-0.03	0.05	-0.54	0.589	0.835
BD	EN_L5_ET	CDH12	0.61	1.11	0.56	0.589	0.894
BD	IN_LAMP5_RELN	SIMC1	0.03	0.05	0.54	0.589	0.9
BD	OPC	EAF2	0.04	0.08	0.54	0.589	0.835
BD	IN_PVALB	SERP2	-0.02	0.04	-0.54	0.589	0.838
BD	IN_PVALB	ISYNA1	-0.07	0.12	-0.54	0.589	0.838
BD	IN_ADARB2	IGDCC3	-0.04	0.08	-0.54	0.589	0.947
BD	IN_LAMP5_RELN	MAP2K1	-0.02	0.04	-0.54	0.589	0.9
BD	EN_L6B	RBM24	-0.06	0.12	-0.54	0.589	0.883
BD	PVM	LRRTM4	0.12	0.23	0.54	0.589	0.978
BD	Micro	PPP2R3A	0.05	0.09	0.54	0.589	0.862
BD	IN_VIP	C10orf67	-0.05	0.09	-0.54	0.589	0.872
BD	EN_L3_5_IT_2	CACNA1A	0.03	0.05	0.54	0.589	0.893
BD	IN_VIP	MRTFA	0.02	0.03	0.54	0.589	0.872
BD	EN_L2_3_IT	RALGAPA2	-0.03	0.05	-0.54	0.589	1
BD	OPC	SST	-0.09	0.17	-0.54	0.589	0.835
BD	Endo	L3MBTL3	-0.08	0.15	-0.54	0.589	0.835
BD	EN_L2_3_IT	RGS6	-0.04	0.07	-0.54	0.589	1
BD	EN_L3_5_IT_1	TMEM74B	0.05	0.10	0.54	0.589	0.976
BD	PC	HNRNPUL1	0.07	0.12	0.54	0.589	0.875
BD	EN_L6B	TAOK1	0.03	0.05	0.54	0.589	0.883
BD	IN_PVALB_CHC	PRKDC	-0.03	0.05	-0.54	0.589	0.929
BD	Adaptive	SPEN	-0.16	0.29	-0.54	0.589	0.996
BD	Astro	CDH12	-0.05	0.10	-0.54	0.589	0.865
BD	OPC	DENND5B	0.02	0.04	0.54	0.589	0.835
BD	IN_SST	IL18BP	0.07	0.12	0.54	0.589	0.881
BD	OPC	DGCR6L	-0.06	0.10	-0.54	0.589	0.835
BD	IN_VIP	RPL26L1	-0.05	0.09	-0.54	0.589	0.872
BD	VLMC	TAF3	-0.07	0.12	-0.54	0.589	0.996
BD	IN_LAMP5_RELN	TOMM34	-0.05	0.09	-0.54	0.589	0.9
BD	EN_L3_5_IT_2	CNTFR	0.05	0.10	0.54	0.589	0.893
BD	EN_L2_3_IT	CCDC83	0.07	0.13	0.54	0.589	1
BD	EN_L6_IT_1	MED14	0.04	0.07	0.54	0.589	0.989
BD	EN_L6_CT	GLRX3	0.03	0.06	0.54	0.589	0.898
BD	IN_SST	FGFR3	-0.08	0.15	-0.54	0.589	0.881
BD	IN_VIP	KIAA0513	0.02	0.04	0.54	0.589	0.872
BD	Micro	AKAP17A	-0.05	0.09	-0.54	0.589	0.862
BD	EN_L3_5_IT_2	SLC9B2	0.02	0.04	0.54	0.589	0.893
BD	IN_ADARB2	CARS1	-0.04	0.08	-0.54	0.589	0.947
BD	EN_L5_6_NP	DAD1	-0.06	0.11	-0.54	0.589	0.934
BD	Astro	MIEN1	-0.06	0.11	-0.54	0.589	0.865
BD	EN_L3_5_IT_2	COL5A1	-0.05	0.09	-0.54	0.589	0.893
BD	IN_PVALB_CHC	ATF2	-0.03	0.06	-0.54	0.589	0.929
BD	OPC	DRG1	-0.03	0.05	-0.54	0.589	0.835
BD	VLMC	H3-3B	0.10	0.19	0.54	0.589	0.996
BD	PC	DDX46	0.04	0.08	0.54	0.589	0.875
BD	IN_PVALB_CHC	FBXO2	-0.07	0.12	-0.54	0.589	0.929
BD	Endo	RASA1	-0.04	0.07	-0.54	0.589	0.836
BD	EN_L6_CT	LPCAT4	-0.04	0.07	-0.54	0.589	0.898
BD	IN_ADARB2	ZBED5	-0.03	0.06	-0.54	0.589	0.947
BD	EN_L3_5_IT_2	THOC1	0.02	0.04	0.54	0.589	0.893
BD	EN_L6_IT_1	IBA57	-0.08	0.14	-0.54	0.589	0.989
BD	Astro	DPY19L1	0.04	0.07	0.54	0.589	0.865
BD	IN_PVALB	ABCA12	0.09	0.17	0.54	0.589	0.838
BD	EN_L3_5_IT_2	SUPT6H	-0.02	0.04	-0.54	0.589	0.893
BD	EN_L6B	PSMF1	-0.04	0.07	-0.54	0.589	0.883
BD	IN_LAMP5_RELN	CDKN1B	-0.05	0.09	-0.54	0.589	0.9
BD	EN_L3_5_IT_3	LRP3	0.04	0.07	0.54	0.589	0.888
BD	PVM	UBR2	-0.07	0.13	-0.54	0.589	0.978
BD	EN_L5_6_NP	EBPL	0.06	0.11	0.54	0.589	0.934
BD	EN_L2_3_IT	MTM1	-0.03	0.05	-0.54	0.589	1
BD	EN_L6_CT	CDIP1	-0.05	0.09	-0.54	0.589	0.898
BD	EN_L3_5_IT_1	RRAGA	-0.07	0.14	-0.54	0.589	0.976
BD	VLMC	EIF2AK3	-0.10	0.18	-0.54	0.589	0.996
BD	EN_L6_IT_2	NEK4	-0.04	0.08	-0.54	0.589	0.931
BD	IN_SST	DCTD	-0.03	0.06	-0.54	0.589	0.881
BD	EN_L5_6_NP	TEX2	0.03	0.05	0.54	0.589	0.934
BD	IN_LAMP5_LHX6	FAM76A	0.05	0.09	0.54	0.589	0.885
BD	EN_L6_IT_2	RAPGEF2	0.03	0.06	0.54	0.589	0.931
BD	EN_L6_IT_1	CC2D2B	-0.07	0.14	-0.54	0.589	0.989
BD	EN_L2_3_IT	MTFMT	0.03	0.06	0.54	0.589	1
BD	IN_ADARB2	UBA3	0.03	0.06	0.54	0.589	0.947
BD	EN_L6_IT_2	CTSK	0.10	0.18	0.54	0.589	0.931
BD	EN_L3_5_IT_2	LOXL4	0.08	0.15	0.54	0.589	0.893
BD	PVM	SS18	0.10	0.19	0.54	0.589	0.978
BD	EN_L3_5_IT_2	USP46	-0.02	0.04	-0.54	0.589	0.893
BD	IN_VIP	CDH8	0.03	0.06	0.54	0.589	0.872
BD	Micro	TOM1L2	0.03	0.06	0.54	0.589	0.862
BD	PC	ILF3	0.05	0.09	0.54	0.589	0.875
BD	EN_L6_IT_2	PTGES2	-0.07	0.13	-0.54	0.589	0.931
BD	PVM	ARID4B	0.07	0.12	0.54	0.589	0.978
BD	IN_PVALB	ATE1	0.02	0.03	0.54	0.589	0.838
BD	IN_PVALB	RETREG1	-0.02	0.04	-0.54	0.589	0.838
BD	EN_L6_IT_2	PGM2	0.08	0.15	0.54	0.589	0.931
BD	IN_ADARB2	TSPYL5	-0.06	0.10	-0.54	0.589	0.947
BD	Astro	VRK3	0.04	0.07	0.54	0.589	0.865
BD	IN_PVALB_CHC	CD320	-0.07	0.13	-0.54	0.589	0.929
BD	EN_L3_5_IT_3	AVIL	0.05	0.10	0.54	0.589	0.889
BD	IN_SST	DNALI1	0.06	0.11	0.54	0.589	0.881
BD	IN_PVALB	SORT1	0.02	0.04	0.54	0.589	0.838
BD	OPC	MTFR1L	0.04	0.07	0.54	0.589	0.835
BD	IN_PVALB_CHC	TP63	0.11	0.20	0.54	0.589	0.929
BD	OPC	NCOA2	-0.02	0.03	-0.54	0.589	0.835
BD	IN_PVALB_CHC	ADARB2	0.09	0.17	0.54	0.589	0.929
BD	EN_L3_5_IT_1	IP6K1	0.03	0.06	0.54	0.589	0.976
BD	IN_VIP	TUBB2A	-0.04	0.08	-0.54	0.589	0.872
BD	IN_SST	ZNF549	-0.03	0.06	-0.54	0.589	0.881
BD	Astro	CCNJL	0.05	0.08	0.54	0.589	0.865
BD	Oligo	NTPCR	-0.02	0.04	-0.54	0.589	0.927
BD	EN_L6_IT_2	RAB3A	-0.10	0.18	-0.54	0.589	0.931
BD	IN_VIP	OSER1	0.04	0.07	0.54	0.589	0.872
BD	Micro	MANF	0.08	0.14	0.54	0.589	0.862
BD	OPC	ZNF473	-0.07	0.12	-0.54	0.589	0.835
BD	IN_SST	NDUFS2	-0.03	0.05	-0.54	0.589	0.881
BD	PC	PAIP2	-0.07	0.13	-0.54	0.589	0.875
BD	IN_LAMP5_LHX6	IFT57	-0.05	0.10	-0.54	0.589	0.885
BD	EN_L5_6_NP	PARP10	-0.07	0.13	-0.54	0.589	0.934
BD	EN_L3_5_IT_2	VWA7	-0.06	0.11	-0.54	0.589	0.893
BD	IN_PVALB	TPM2	-0.05	0.10	-0.54	0.589	0.838
BD	IN_LAMP5_LHX6	CABLES1	0.05	0.08	0.54	0.589	0.885
BD	IN_LAMP5_RELN	TWSG1	-0.04	0.07	-0.54	0.589	0.9
BD	EN_L6_IT_1	EXOC7	-0.03	0.05	-0.54	0.589	0.989
BD	Micro	TGFBR1	0.06	0.11	0.54	0.589	0.862
BD	OPC	SAR1B	-0.02	0.04	-0.54	0.589	0.835
BD	EN_L3_5_IT_2	CIRBP	-0.03	0.05	-0.54	0.589	0.893
BD	EN_L5_ET	NTRK3	-0.26	0.46	-0.55	0.589	0.894
BD	IN_SST	ZNF48	-0.04	0.08	-0.54	0.589	0.881
BD	IN_PVALB	SP3	-0.02	0.04	-0.54	0.589	0.838
BD	IN_LAMP5_RELN	PHRF1	-0.04	0.08	-0.54	0.589	0.9
BD	SMC	ZNF141	-0.16	0.30	-0.54	0.589	0.995
BD	EN_L5_ET	FIG4	0.46	0.83	0.55	0.589	0.894
BD	IN_LAMP5_LHX6	SLC48A1	-0.07	0.12	-0.54	0.589	0.885
BD	EN_L2_3_IT	RNF121	-0.03	0.06	-0.54	0.589	1
BD	IN_VIP	MORC2	-0.03	0.05	-0.54	0.589	0.872
BD	EN_L2_3_IT	SIM1	0.09	0.17	0.54	0.589	1
BD	EN_L6_IT_1	SEM1	-0.04	0.07	-0.54	0.589	0.989
BD	EN_L6B	ANO5	0.04	0.08	0.54	0.589	0.883
BD	IN_VIP	FAM20A	-0.07	0.13	-0.54	0.589	0.872
BD	EN_L6B	LDHAL6A	-0.08	0.15	-0.54	0.589	0.883
BD	IN_LAMP5_LHX6	C19orf12	-0.04	0.08	-0.54	0.589	0.885
BD	OPC	MRPL52	-0.04	0.07	-0.54	0.589	0.835
BD	IN_PVALB_CHC	SCAF4	-0.04	0.07	-0.54	0.589	0.929
BD	EN_L3_5_IT_3	KDM1B	0.03	0.06	0.54	0.589	0.889
BD	IN_LAMP5_LHX6	SPATS2	-0.03	0.05	-0.54	0.589	0.885
BD	OPC	CACNA1C	0.03	0.05	0.54	0.589	0.835
BD	IN_VIP	MYO5C	0.04	0.08	0.54	0.589	0.872
BD	IN_PVALB	CYLD	0.02	0.04	0.54	0.589	0.838
BD	EN_L3_5_IT_1	SFSWAP	-0.03	0.05	-0.54	0.589	0.976
BD	Oligo	RALGPS1	-0.02	0.04	-0.54	0.589	0.927
BD	SMC	VAPA	-0.11	0.20	-0.54	0.589	0.995
BD	OPC	RIMKLB	-0.02	0.04	-0.54	0.589	0.835
BD	IN_SST	ENSG00000203546	-0.04	0.08	-0.54	0.589	0.881
BD	EN_L2_3_IT	GSS	0.03	0.05	0.54	0.589	1
BD	EN_L3_5_IT_3	PRAG1	0.07	0.13	0.54	0.589	0.889
BD	IN_PVALB_CHC	HSPBAP1	0.06	0.12	0.54	0.589	0.929
BD	Micro	ZNF142	0.04	0.08	0.54	0.589	0.862
BD	Astro	POLE	-0.04	0.08	-0.54	0.589	0.865
BD	EN_L5_6_NP	BUD13	0.06	0.11	0.54	0.589	0.934
BD	VLMC	CDV3	-0.08	0.16	-0.54	0.589	0.996
BD	Oligo	TMEM70	0.03	0.06	0.54	0.589	0.927
BD	EN_L6_IT_1	SFSWAP	-0.03	0.05	-0.54	0.589	0.989
BD	IN_SST	JADE3	-0.04	0.07	-0.54	0.589	0.881
BD	EN_L3_5_IT_1	TTC32	-0.06	0.11	-0.54	0.589	0.976
BD	EN_L5_ET	EXOG	0.45	0.81	0.55	0.589	0.894
BD	IN_SST	HARBI1	0.08	0.15	0.54	0.589	0.881
BD	EN_L2_3_IT	LCA5	0.05	0.10	0.54	0.589	1
BD	EN_L6_IT_1	RAPH1	-0.04	0.07	-0.54	0.589	0.989
BD	Micro	NME9	-0.07	0.14	-0.54	0.589	0.862
BD	EN_L2_3_IT	ALKBH7	-0.05	0.09	-0.54	0.589	1
BD	PVM	ERBB4	-0.12	0.22	-0.54	0.589	0.978
BD	EN_L3_5_IT_1	CHST9	0.10	0.18	0.54	0.589	0.976
BD	Micro	ERRFI1	0.07	0.12	0.54	0.589	0.862
BD	IN_VIP	EFHD1	0.04	0.07	0.54	0.589	0.872
BD	Oligo	FBXO48	-0.05	0.09	-0.54	0.589	0.927
BD	EN_L3_5_IT_1	GAD1	0.08	0.15	0.54	0.589	0.976
BD	EN_L2_3_IT	PWWP2A	-0.02	0.04	-0.54	0.589	1
BD	OPC	METTL21A	-0.04	0.07	-0.54	0.589	0.835
BD	Endo	CNTN2	-0.09	0.16	-0.54	0.589	0.836
BD	EN_L6_IT_2	POGLUT1	0.06	0.11	0.54	0.589	0.931
BD	IN_VIP	ZNF106	-0.02	0.04	-0.54	0.589	0.872
BD	IN_ADARB2	ZC3H6	0.03	0.06	0.54	0.589	0.947
BD	Micro	METRN	0.06	0.12	0.54	0.589	0.862
BD	PC	MZT2B	-0.08	0.14	-0.54	0.589	0.875
BD	EN_L5_6_NP	TRPV1	0.06	0.10	0.54	0.589	0.934
BD	EN_L2_3_IT	TRIM27	0.03	0.06	0.54	0.589	1
BD	IN_SST	MORN2	0.06	0.11	0.54	0.589	0.881
BD	IN_VIP	AKAP1	0.02	0.04	0.54	0.589	0.872
BD	Micro	FNBP1L	-0.03	0.06	-0.54	0.589	0.862
BD	EN_L6_CT	GSE1	0.10	0.18	0.54	0.589	0.899
BD	IN_PVALB_CHC	CLCN2	0.08	0.14	0.54	0.589	0.929
BD	IN_SST	PURG	-0.03	0.05	-0.54	0.589	0.881
BD	EN_L2_3_IT	FAM9B	0.08	0.14	0.54	0.589	1
BD	EN_L6_IT_2	GNL2	-0.08	0.14	-0.54	0.589	0.931
BD	EN_L5_6_NP	SMG9	-0.05	0.09	-0.54	0.589	0.934
BD	EN_L3_5_IT_3	KCNN1	-0.03	0.06	-0.54	0.589	0.889
BD	IN_ADARB2	SRSF3	-0.04	0.07	-0.54	0.589	0.947
BD	IN_VIP	SMPD3	-0.03	0.06	-0.54	0.589	0.872
BD	EN_L2_3_IT	ENSG00000287542	0.04	0.08	0.54	0.589	1
BD	EN_L6_IT_2	ERCC6L2	-0.03	0.06	-0.54	0.589	0.931
BD	IN_LAMP5_RELN	ZNF594	0.04	0.08	0.54	0.589	0.901
BD	EN_L3_5_IT_2	SNRPD1	0.03	0.06	0.54	0.59	0.893
BD	EN_L2_3_IT	MYLIP	-0.06	0.11	-0.54	0.59	1
BD	OPC	CRTC1	-0.03	0.06	-0.54	0.59	0.835
BD	EN_L5_6_NP	ANKLE2	-0.04	0.06	-0.54	0.59	0.934
BD	EN_L3_5_IT_3	FGD6	-0.04	0.08	-0.54	0.59	0.889
BD	PVM	SEPTIN2	0.08	0.14	0.54	0.59	0.978
BD	IN_ADARB2	ACSS2	0.05	0.09	0.54	0.59	0.947
BD	Astro	H2BC5	0.09	0.17	0.54	0.59	0.866
BD	IN_LAMP5_LHX6	PRPF18	-0.05	0.10	-0.54	0.59	0.885
BD	IN_ADARB2	RPGR	-0.04	0.08	-0.54	0.59	0.947
BD	EN_L5_ET	DCP1A	-0.47	0.85	-0.55	0.59	0.894
BD	IN_LAMP5_LHX6	SYNGR3	0.05	0.09	0.54	0.59	0.885
BD	EN_L2_3_IT	NEPRO	-0.03	0.05	-0.54	0.59	1
BD	EN_L6_IT_1	EIF2D	-0.04	0.07	-0.54	0.59	0.989
BD	EN_L6_IT_2	EFCAB2	0.06	0.11	0.54	0.59	0.931
BD	IN_PVALB	SH2B3	0.03	0.05	0.54	0.59	0.838
BD	IN_ADARB2	IFI16	-0.06	0.11	-0.54	0.59	0.947
BD	Oligo	MYO1H	-0.06	0.12	-0.54	0.59	0.927
BD	EN_L2_3_IT	TSPYL4	-0.05	0.09	-0.54	0.59	1
BD	PC	LHFPL6	-0.05	0.08	-0.54	0.59	0.875
BD	PC	MAP3K4	-0.06	0.11	-0.54	0.59	0.875
BD	EN_L6_IT_1	XYLT2	0.07	0.13	0.54	0.59	0.989
BD	EN_L3_5_IT_3	THBS3	0.04	0.08	0.54	0.59	0.889
BD	IN_VIP	TTC30A	-0.07	0.13	-0.54	0.59	0.872
BD	IN_LAMP5_LHX6	PARN	0.04	0.07	0.54	0.59	0.885
BD	Micro	CTNNBIP1	0.04	0.08	0.54	0.59	0.863
BD	EN_L6_IT_1	MGME1	0.07	0.13	0.54	0.59	0.989
BD	EN_L3_5_IT_3	NEDD4L	-0.03	0.05	-0.54	0.59	0.889
BD	IN_VIP	OTULIN	0.03	0.06	0.54	0.59	0.872
BD	IN_ADARB2	CBLB	0.04	0.07	0.54	0.59	0.947
BD	IN_SST	UBAP1L	0.02	0.04	0.54	0.59	0.881
BD	EN_L6_IT_1	SH3BGRL2	0.03	0.06	0.54	0.59	0.989
BD	IN_VIP	F2RL2	-0.09	0.17	-0.54	0.59	0.872
BD	Micro	CDC37L1	-0.05	0.09	-0.54	0.59	0.863
BD	Oligo	NT5C	-0.04	0.07	-0.54	0.59	0.927
BD	IN_SST	PEX16	-0.05	0.10	-0.54	0.59	0.881
BD	Oligo	UBE2Q2	-0.02	0.04	-0.54	0.59	0.927
BD	IN_ADARB2	TMEM263	0.05	0.09	0.54	0.59	0.947
BD	EN_L3_5_IT_1	HS6ST1	-0.04	0.07	-0.54	0.59	0.976
BD	IN_PVALB	NAMPT	-0.03	0.06	-0.54	0.59	0.838
BD	EN_L5_6_NP	LRRFIP1	-0.03	0.05	-0.54	0.59	0.934
BD	IN_LAMP5_LHX6	STIM2	0.03	0.06	0.54	0.59	0.885
BD	EN_L5_6_NP	C4orf3	-0.06	0.11	-0.54	0.59	0.934
BD	EN_L3_5_IT_2	PDGFB	-0.05	0.09	-0.54	0.59	0.893
BD	IN_SST	PIGA	-0.07	0.12	-0.54	0.59	0.881
BD	IN_LAMP5_LHX6	AKNA	-0.07	0.12	-0.54	0.59	0.885
BD	IN_VIP	PSEN1	0.02	0.04	0.54	0.59	0.872
BD	IN_PVALB	NOL4	-0.03	0.05	-0.54	0.59	0.838
BD	EN_L5_6_NP	ATP6V0E2	-0.03	0.06	-0.54	0.59	0.934
BD	EN_L6B	PDP1	0.05	0.10	0.54	0.59	0.884
BD	EN_L6_CT	SRSF8	0.07	0.13	0.54	0.59	0.899
BD	EN_L6_IT_2	AKT1	-0.08	0.14	-0.54	0.59	0.931
BD	EN_L3_5_IT_3	MKLN1	0.02	0.04	0.54	0.59	0.889
BD	EN_L3_5_IT_1	PPL	0.06	0.11	0.54	0.59	0.976
BD	Astro	RPS3	0.03	0.05	0.54	0.59	0.866
BD	IN_SST	ICAM5	-0.06	0.12	-0.54	0.59	0.881
BD	EN_L3_5_IT_1	PTGR1	0.06	0.12	0.54	0.59	0.976
BD	Oligo	TNR	0.05	0.09	0.54	0.59	0.927
BD	EN_L3_5_IT_1	SSBP1	-0.03	0.06	-0.54	0.59	0.976
BD	OPC	PPP1R11	-0.05	0.10	-0.54	0.59	0.835
BD	EN_L2_3_IT	PNPT1	0.02	0.04	0.54	0.59	1
BD	EN_L3_5_IT_1	TMEM169	0.05	0.10	0.54	0.59	0.976
BD	EN_L2_3_IT	MAP1B	-0.03	0.06	-0.54	0.59	1
BD	IN_LAMP5_RELN	NTRK2	-0.03	0.06	-0.54	0.59	0.901
BD	EN_L6_IT_2	ZNF454	-0.08	0.14	-0.54	0.59	0.931
BD	EN_L3_5_IT_3	FAM210B	0.05	0.09	0.54	0.59	0.889
BD	IN_LAMP5_LHX6	PEX1	-0.03	0.05	-0.54	0.59	0.885
BD	IN_LAMP5_LHX6	CD36	0.11	0.20	0.54	0.59	0.885
BD	IN_PVALB_CHC	NPLOC4	-0.05	0.09	-0.54	0.59	0.929
BD	EN_L6_CT	FRMD4B	-0.06	0.11	-0.54	0.59	0.899
BD	EN_L6B	AMIGO1	-0.07	0.13	-0.54	0.59	0.884
BD	EN_L3_5_IT_3	FNBP1	0.02	0.04	0.54	0.59	0.889
BD	EN_L6_IT_2	FHIT	0.06	0.10	0.54	0.59	0.931
BD	IN_ADARB2	MAP2K2	-0.04	0.07	-0.54	0.59	0.947
BD	EN_L6_IT_2	SBF1	0.08	0.14	0.54	0.59	0.931
BD	EN_L2_3_IT	MGAT5	-0.03	0.06	-0.54	0.59	1
BD	EN_L3_5_IT_3	ENSG00000256966	0.06	0.10	0.54	0.59	0.889
BD	IN_LAMP5_LHX6	NSFL1C	-0.04	0.08	-0.54	0.59	0.885
BD	EN_L3_5_IT_2	SOX10	-0.06	0.11	-0.54	0.59	0.893
BD	IN_LAMP5_LHX6	ST3GAL5	-0.03	0.05	-0.54	0.59	0.885
BD	EN_L3_5_IT_2	DNMBP	-0.03	0.06	-0.54	0.59	0.893
BD	OPC	CKB	-0.03	0.05	-0.54	0.59	0.835
BD	EN_L3_5_IT_1	SPC25	0.10	0.19	0.54	0.59	0.976
BD	IN_VIP	COL25A1	0.04	0.08	0.54	0.59	0.872
BD	Micro	LARS1	0.03	0.06	0.54	0.59	0.863
BD	IN_SST	STAG3	-0.06	0.11	-0.54	0.59	0.881
BD	EN_L3_5_IT_2	FAP	-0.04	0.07	-0.54	0.59	0.893
BD	EN_L6B	PELP1	0.05	0.09	0.54	0.59	0.884
BD	EN_L2_3_IT	TNIP2	0.05	0.10	0.54	0.59	1
BD	EN_L6_IT_1	ENSG00000283208	-0.10	0.19	-0.54	0.59	0.989
BD	EN_L3_5_IT_1	CCDC65	-0.05	0.10	-0.54	0.59	0.976
BD	EN_L3_5_IT_2	EPS15L1	0.02	0.04	0.54	0.59	0.893
BD	IN_LAMP5_RELN	E2F6	-0.04	0.08	-0.54	0.59	0.901
BD	EN_L5_6_NP	AMMECR1	0.03	0.06	0.54	0.59	0.934
BD	EN_L2_3_IT	RGS9	0.06	0.12	0.54	0.59	1
BD	Astro	FAM181A	0.07	0.12	0.54	0.59	0.866
BD	IN_SST	DMKN	0.07	0.13	0.54	0.59	0.881
BD	IN_LAMP5_LHX6	MFN2	-0.04	0.07	-0.54	0.59	0.885
BD	EN_L2_3_IT	SLC16A11	0.07	0.14	0.54	0.59	1
BD	EN_L6_IT_2	KIF3B	0.05	0.08	0.54	0.59	0.931
BD	Oligo	POLDIP3	-0.02	0.04	-0.54	0.59	0.927
BD	IN_ADARB2	C8orf76	-0.06	0.12	-0.54	0.59	0.947
BD	OPC	SLC25A24	-0.06	0.10	-0.54	0.59	0.835
BD	IN_PVALB	TMUB1	-0.04	0.08	-0.54	0.59	0.839
BD	EN_L6_IT_1	TUBB2A	-0.08	0.15	-0.54	0.59	0.989
BD	EN_L3_5_IT_2	PIK3C2G	-0.06	0.11	-0.54	0.59	0.893
BD	IN_SST	EFNA5	-0.03	0.05	-0.54	0.59	0.881
BD	IN_ADARB2	RGS17	0.04	0.07	0.54	0.59	0.947
BD	EN_L2_3_IT	GPT	0.06	0.11	0.54	0.59	1
BD	IN_ADARB2	RXRB	-0.05	0.09	-0.54	0.59	0.947
BD	EN_L6_CT	DNAJA2	0.06	0.10	0.54	0.59	0.899
BD	EN_L6_CT	FBXO22	0.03	0.06	0.54	0.59	0.899
BD	IN_SST	TCEAL9	0.07	0.13	0.54	0.59	0.881
BD	PC	IMMT	0.05	0.10	0.54	0.59	0.875
BD	EN_L3_5_IT_2	MESP1	-0.05	0.10	-0.54	0.59	0.893
BD	EN_L3_5_IT_1	CSPG5	-0.05	0.09	-0.54	0.59	0.976
BD	IN_PVALB_CHC	TCF20	-0.03	0.06	-0.54	0.59	0.929
BD	EN_L5_6_NP	LXN	0.09	0.17	0.54	0.59	0.934
BD	EN_L6B	CFAP100	0.07	0.13	0.54	0.59	0.884
BD	Endo	POLI	-0.08	0.14	-0.54	0.59	0.836
BD	OPC	ASF1A	0.04	0.08	0.54	0.59	0.835
BD	IN_SST	CREB3L3	0.09	0.16	0.54	0.59	0.881
BD	OPC	ABHD12	-0.02	0.04	-0.54	0.59	0.835
BD	IN_SST	SIRT7	-0.04	0.07	-0.54	0.59	0.881
BD	IN_LAMP5_RELN	TGFB1	0.05	0.09	0.54	0.59	0.901
BD	EN_L6_CT	ANKRD46	-0.04	0.07	-0.54	0.59	0.899
BD	Micro	GTF2IRD2B	-0.05	0.10	-0.54	0.59	0.863
BD	IN_ADARB2	EIF2A	0.04	0.07	0.54	0.59	0.947
BD	EN_L2_3_IT	HEPN1	-0.09	0.18	-0.54	0.59	1
BD	EN_L3_5_IT_3	GATB	0.03	0.06	0.54	0.59	0.889
BD	EN_L6B	ZNF181	0.06	0.12	0.54	0.59	0.884
BD	VLMC	CLIP2	-0.09	0.17	-0.54	0.59	0.996
BD	EN_L6_IT_2	PLA2G6	0.08	0.15	0.54	0.59	0.931
BD	EN_L2_3_IT	OR2T10	0.15	0.29	0.54	0.59	1
BD	IN_LAMP5_LHX6	MT-CO1	0.05	0.10	0.54	0.59	0.885
BD	EN_L6_IT_1	COL6A6	0.09	0.18	0.54	0.59	0.989
BD	Endo	BAZ2A	-0.04	0.07	-0.54	0.59	0.836
BD	IN_VIP	LMO2	-0.06	0.11	-0.54	0.59	0.872
BD	IN_PVALB	BSN	-0.02	0.04	-0.54	0.59	0.839
BD	EN_L2_3_IT	CTH	0.05	0.09	0.54	0.59	1
BD	EN_L3_5_IT_2	TRIM67	-0.09	0.16	-0.54	0.59	0.893
BD	Micro	FAM217B	0.05	0.10	0.54	0.59	0.863
BD	EN_L6B	GPSM1	0.05	0.10	0.54	0.59	0.884
BD	Oligo	GRAMD1C	0.04	0.07	0.54	0.59	0.927
BD	OPC	SLC25A19	-0.07	0.13	-0.54	0.59	0.835
BD	EN_L2_3_IT	BIRC6	-0.02	0.04	-0.54	0.59	1
BD	IN_VIP	CTNNA2	0.02	0.04	0.54	0.59	0.872
BD	EN_L3_5_IT_1	ANKRD6	-0.05	0.10	-0.54	0.59	0.976
BD	EN_L3_5_IT_2	ASH2L	-0.02	0.04	-0.54	0.59	0.893
BD	Astro	TMEM127	-0.04	0.07	-0.54	0.59	0.866
BD	IN_VIP	DENND1A	-0.02	0.03	-0.54	0.59	0.872
BD	Endo	MED27	-0.04	0.07	-0.54	0.59	0.836
BD	PC	KRAS	0.08	0.14	0.54	0.59	0.875
BD	Adaptive	ATXN1	-0.12	0.22	-0.54	0.59	0.996
BD	IN_SST	PTPRD	-0.03	0.05	-0.54	0.59	0.881
BD	IN_SST	CELSR3	-0.03	0.06	-0.54	0.59	0.881
BD	Micro	INPP4A	0.04	0.07	0.54	0.59	0.863
BD	IN_SST	SQSTM1	0.02	0.04	0.54	0.59	0.881
BD	EN_L3_5_IT_3	SIRT1	0.04	0.08	0.54	0.59	0.889
BD	EN_L3_5_IT_3	TACC2	-0.02	0.05	-0.54	0.59	0.889
BD	EN_L6_CT	TUBD1	0.05	0.09	0.54	0.59	0.899
BD	IN_LAMP5_RELN	GLRX2	-0.04	0.07	-0.54	0.59	0.901
BD	Endo	H3-3A	-0.06	0.11	-0.54	0.59	0.836
BD	Astro	KLHL26	-0.05	0.09	-0.54	0.59	0.866
BD	EN_L3_5_IT_3	CACNA2D1	-0.03	0.05	-0.54	0.59	0.889
BD	EN_L3_5_IT_2	NUBP2	-0.05	0.09	-0.54	0.59	0.893
BD	OPC	CETN3	-0.04	0.07	-0.54	0.59	0.835
BD	EN_L5_ET	GPR180	0.50	0.91	0.55	0.59	0.895
BD	IN_PVALB	CNPPD1	-0.04	0.08	-0.54	0.59	0.839
BD	IN_LAMP5_RELN	DCDC2B	0.07	0.13	0.54	0.59	0.901
BD	EN_L6_CT	MRPS22	0.07	0.13	0.54	0.59	0.899
BD	PC	CAND1	0.05	0.10	0.54	0.59	0.875
BD	IN_PVALB	MFF	-0.02	0.03	-0.54	0.59	0.839
BD	IN_PVALB_CHC	KBTBD6	0.06	0.11	0.54	0.59	0.929
BD	Micro	WDR3	0.06	0.10	0.54	0.59	0.863
BD	IN_ADARB2	BEX4	-0.05	0.09	-0.54	0.59	0.947
BD	Astro	ZNF2	0.05	0.09	0.54	0.59	0.866
BD	EN_L3_5_IT_2	RFX5	0.07	0.13	0.54	0.59	0.893
BD	EN_L2_3_IT	CD200R1	0.07	0.13	0.54	0.59	1
BD	EN_L3_5_IT_2	ARL1	0.03	0.06	0.54	0.59	0.893
BD	IN_ADARB2	SEC13	-0.04	0.08	-0.54	0.59	0.947
BD	Adaptive	CCNY	0.15	0.29	0.54	0.59	0.996
BD	EN_L6_IT_1	RPL13	0.04	0.08	0.54	0.59	0.989
BD	IN_SST	MED23	0.02	0.04	0.54	0.59	0.881
BD	Endo	CDH18	0.06	0.11	0.54	0.59	0.836
BD	EN_L6B	CDH4	0.06	0.11	0.54	0.59	0.884
BD	EN_L3_5_IT_2	TRPM1	-0.08	0.14	-0.54	0.59	0.893
BD	EN_L6_CT	RPA2	-0.05	0.10	-0.54	0.59	0.899
BD	IN_VIP	H1-10	-0.05	0.09	-0.54	0.59	0.872
BD	EN_L3_5_IT_3	ACOX2	0.08	0.15	0.54	0.59	0.889
BD	IN_VIP	SORBS1	0.02	0.04	0.54	0.59	0.872
BD	IN_PVALB_CHC	EHBP1	-0.03	0.05	-0.54	0.59	0.929
BD	EN_L6_IT_1	AKNAD1	0.05	0.09	0.54	0.59	0.989
BD	IN_SST	MRPL45	-0.03	0.06	-0.54	0.59	0.881
BD	IN_VIP	TRIM3	0.02	0.05	0.54	0.59	0.872
BD	OPC	SMC1B	-0.08	0.15	-0.54	0.59	0.835
BD	EN_L3_5_IT_2	TCHP	-0.03	0.06	-0.54	0.59	0.893
BD	IN_PVALB	ATP1B2	0.05	0.08	0.54	0.59	0.839
BD	EN_L5_6_NP	UBE2J2	0.05	0.08	0.54	0.59	0.934
BD	PC	SLC38A11	-0.04	0.08	-0.54	0.59	0.875
BD	EN_L2_3_IT	AATK	0.03	0.05	0.54	0.59	1
BD	EN_L5_6_NP	COX6C	0.03	0.06	0.54	0.59	0.934
BD	EN_L5_6_NP	MARCHF3	-0.08	0.14	-0.54	0.59	0.934
BD	OPC	RAB6A	0.02	0.03	0.54	0.59	0.835
BD	Astro	GM2A	0.05	0.10	0.54	0.59	0.866
BD	IN_LAMP5_LHX6	SLC25A29	0.05	0.09	0.54	0.59	0.885
BD	OPC	SPDYE17	-0.08	0.14	-0.54	0.59	0.835
BD	Micro	H2BC5	-0.13	0.24	-0.54	0.59	0.863
BD	Oligo	CAMK2D	-0.03	0.05	-0.54	0.59	0.927
BD	EN_L3_5_IT_3	RRM2B	0.04	0.07	0.54	0.59	0.889
BD	IN_SST	SECISBP2L	0.02	0.03	0.54	0.59	0.881
BD	Micro	PFKFB3	0.05	0.09	0.54	0.59	0.863
BD	EN_L5_6_NP	IER2	-0.08	0.15	-0.54	0.59	0.934
BD	EN_L6_IT_1	TMEM63B	0.04	0.08	0.54	0.59	0.989
BD	EN_L2_3_IT	IL17RB	0.07	0.14	0.54	0.59	1
BD	EN_L2_3_IT	TMPRSS4	0.10	0.18	0.54	0.59	1
BD	EN_L5_6_NP	TM6SF1	0.03	0.06	0.54	0.59	0.934
BD	SMC	ZNF638	0.08	0.15	0.54	0.59	0.995
BD	Astro	GSDMD	-0.06	0.12	-0.54	0.59	0.866
BD	EN_L6_IT_2	VBP1	0.06	0.11	0.54	0.59	0.931
BD	PVM	LYN	-0.09	0.16	-0.54	0.59	0.978
BD	EN_L3_5_IT_2	CCNT1	0.02	0.04	0.54	0.59	0.893
BD	IN_ADARB2	KIF1B	-0.02	0.04	-0.54	0.59	0.947
BD	EN_L3_5_IT_2	CHRM2	0.09	0.17	0.54	0.59	0.893
BD	Astro	DCX	-0.07	0.14	-0.54	0.59	0.866
BD	EN_L6B	NVL	-0.03	0.06	-0.54	0.59	0.884
BD	IN_VIP	AZIN1	-0.03	0.05	-0.54	0.59	0.872
BD	Micro	NAA50	0.04	0.07	0.54	0.59	0.863
BD	Astro	ZNF703	-0.06	0.11	-0.54	0.59	0.866
BD	Oligo	STAB2	-0.06	0.11	-0.54	0.59	0.927
BD	EN_L6B	TMEM59L	-0.04	0.07	-0.54	0.59	0.884
BD	IN_ADARB2	AHCTF1	-0.03	0.05	-0.54	0.59	0.947
BD	EN_L5_6_NP	PSME4	-0.03	0.06	-0.54	0.59	0.934
BD	IN_VIP	MEIS2	-0.05	0.10	-0.54	0.59	0.872
BD	Oligo	TRPM4	-0.06	0.11	-0.54	0.59	0.927
BD	IN_VIP	PGAM2	-0.06	0.12	-0.54	0.59	0.872
BD	IN_PVALB	SPART	0.02	0.04	0.54	0.59	0.839
BD	EN_L6B	LMO7	0.03	0.06	0.54	0.59	0.884
BD	EN_L6_IT_2	LMAN2L	-0.06	0.12	-0.54	0.59	0.931
BD	EN_L6_IT_1	ZNF75D	0.05	0.09	0.54	0.59	0.989
BD	IN_PVALB	SDCCAG8	-0.02	0.04	-0.54	0.59	0.839
BD	IN_LAMP5_LHX6	IPO9	0.03	0.06	0.54	0.59	0.885
BD	IN_VIP	RASA1	0.03	0.06	0.54	0.59	0.872
BD	OPC	RNF32	0.07	0.12	0.54	0.59	0.835
BD	EN_L2_3_IT	LRRC49	0.03	0.05	0.54	0.59	1
BD	IN_LAMP5_RELN	MIGA1	-0.02	0.04	-0.54	0.59	0.901
BD	Oligo	RAB3C	0.05	0.08	0.54	0.59	0.927
BD	EN_L6B	ZNF121	-0.05	0.10	-0.54	0.59	0.884
BD	IN_VIP	DIDO1	0.02	0.04	0.54	0.59	0.872
BD	EN_L2_3_IT	IGSF23	-0.08	0.15	-0.54	0.59	1
BD	OPC	APLP1	-0.04	0.08	-0.54	0.59	0.835
BD	IN_PVALB_CHC	INSL6	-0.09	0.17	-0.54	0.59	0.929
BD	EN_L6B	ALKBH1	0.05	0.09	0.54	0.59	0.884
BD	EN_L2_3_IT	DLL4	0.08	0.15	0.54	0.59	1
BD	IN_ADARB2	DNAJA3	-0.04	0.08	-0.54	0.59	0.947
BD	EN_L2_3_IT	PLGRKT	-0.03	0.06	-0.54	0.59	1
BD	Endo	TBC1D9	0.05	0.10	0.54	0.59	0.836
BD	EN_L6_IT_1	RPL36AL	-0.06	0.11	-0.54	0.59	0.989
BD	IN_LAMP5_LHX6	UBE2Z	0.04	0.08	0.54	0.59	0.885
BD	EN_L3_5_IT_2	CEP19	-0.04	0.08	-0.54	0.59	0.893
BD	IN_ADARB2	EFEMP1	-0.08	0.14	-0.54	0.59	0.947
BD	EN_L6_CT	RIT2	-0.06	0.11	-0.54	0.59	0.899
BD	IN_PVALB_CHC	CAPN2	-0.04	0.07	-0.54	0.591	0.929
BD	PVM	SIPA1L3	0.10	0.18	0.54	0.591	0.978
BD	EN_L3_5_IT_1	RNF121	0.04	0.07	0.54	0.591	0.976
BD	IN_PVALB_CHC	SCRN1	-0.03	0.06	-0.54	0.591	0.929
BD	EN_L3_5_IT_2	CELF1	0.02	0.04	0.54	0.591	0.893
BD	IN_PVALB_CHC	ATG10	-0.04	0.07	-0.54	0.591	0.929
BD	IN_LAMP5_LHX6	ZRANB3	0.03	0.06	0.54	0.591	0.885
BD	EN_L6_IT_2	VPS13C	0.03	0.05	0.54	0.591	0.931
BD	EN_L3_5_IT_2	SEC61B	-0.03	0.06	-0.54	0.591	0.893
BD	IN_LAMP5_RELN	CCHCR1	0.06	0.12	0.54	0.591	0.901
BD	EN_L6_IT_2	RASSF8	-0.09	0.17	-0.54	0.591	0.931
BD	EN_L6B	SMIM8	0.03	0.06	0.54	0.591	0.884
BD	Oligo	MTFR1	-0.02	0.04	-0.54	0.591	0.927
BD	EN_L3_5_IT_1	EMG1	0.07	0.13	0.54	0.591	0.976
BD	OPC	NUTF2	0.04	0.08	0.54	0.591	0.835
BD	EN_L6_IT_1	GPER1	0.09	0.17	0.54	0.591	0.989
BD	IN_VIP	TCEAL4	-0.03	0.05	-0.54	0.591	0.872
BD	EN_L3_5_IT_3	TCEAL2	-0.03	0.06	-0.54	0.591	0.889
BD	IN_ADARB2	UBA6	0.03	0.06	0.54	0.591	0.947
BD	IN_SST	CCDC137	0.05	0.09	0.54	0.591	0.881
BD	EN_L6_IT_1	MRFAP1	-0.07	0.13	-0.54	0.591	0.989
BD	EN_L6_IT_1	SLC18A2	0.10	0.18	0.54	0.591	0.989
BD	Astro	ZNF623	0.04	0.07	0.54	0.591	0.866
BD	IN_VIP	CEP120	-0.02	0.04	-0.54	0.591	0.872
BD	IN_LAMP5_LHX6	FGGY	-0.04	0.08	-0.54	0.591	0.885
BD	IN_SST	CCDC38	-0.07	0.14	-0.54	0.591	0.881
BD	EN_L3_5_IT_1	LRGUK	-0.06	0.10	-0.54	0.591	0.976
BD	Endo	NUP155	-0.06	0.11	-0.54	0.591	0.836
BD	OPC	FCF1	-0.04	0.07	-0.54	0.591	0.835
BD	EN_L3_5_IT_1	ENTPD4	0.03	0.06	0.54	0.591	0.976
BD	Oligo	CDH22	0.06	0.11	0.54	0.591	0.927
BD	Micro	SEC13	0.05	0.08	0.54	0.591	0.863
BD	EN_L6_CT	ZDHHC15	-0.04	0.07	-0.54	0.591	0.899
BD	EN_L6_IT_1	MIA2	0.03	0.06	0.54	0.591	0.989
BD	IN_LAMP5_RELN	ZNF254	0.03	0.05	0.54	0.591	0.901
BD	IN_LAMP5_LHX6	COMMD6	0.06	0.12	0.54	0.591	0.885
BD	EN_L3_5_IT_2	PPP1R12C	0.03	0.06	0.54	0.591	0.893
BD	EN_L6_CT	SEC24D	-0.03	0.06	-0.54	0.591	0.899
BD	Adaptive	TLK1	-0.13	0.23	-0.54	0.591	0.996
BD	EN_L6_CT	ZNF221	0.08	0.14	0.54	0.591	0.899
BD	EN_L2_3_IT	DCP1A	0.03	0.05	0.54	0.591	1
BD	OPC	MVB12B	-0.03	0.05	-0.54	0.591	0.835
BD	IN_PVALB	DMAP1	0.03	0.05	0.54	0.591	0.839
BD	EN_L2_3_IT	MORN3	0.04	0.08	0.54	0.591	1
BD	Adaptive	KDM2A	0.12	0.22	0.54	0.591	0.996
BD	VLMC	BCLAF1	0.06	0.11	0.54	0.591	0.996
BD	EN_L5_6_NP	OGFR	-0.04	0.08	-0.54	0.591	0.934
BD	IN_PVALB	TLN1	-0.03	0.06	-0.54	0.591	0.839
BD	EN_L5_6_NP	BID	0.04	0.08	0.54	0.591	0.934
BD	Oligo	ABI3BP	-0.08	0.15	-0.54	0.591	0.927
BD	IN_LAMP5_RELN	SLC4A10	-0.02	0.04	-0.54	0.591	0.901
BD	EN_L2_3_IT	ESYT3	0.04	0.08	0.54	0.591	1
BD	EN_L3_5_IT_1	SEMA4A	-0.05	0.10	-0.54	0.591	0.976
BD	EN_L3_5_IT_1	COCH	-0.07	0.14	-0.54	0.591	0.976
BD	IN_PVALB_CHC	DNAH14	0.06	0.12	0.54	0.591	0.929
BD	IN_SST	TUBD1	0.04	0.07	0.54	0.591	0.881
BD	EN_L6B	HEXIM1	-0.07	0.13	-0.54	0.591	0.884
BD	PVM	FKBP5	0.20	0.37	0.54	0.591	0.978
BD	EN_L6_CT	HK1	-0.03	0.06	-0.54	0.591	0.899
BD	EN_L6_IT_2	DMAC2L	-0.06	0.12	-0.54	0.591	0.932
BD	Oligo	MCU	0.03	0.05	0.54	0.591	0.927
BD	EN_L6_IT_1	SLC13A4	0.08	0.16	0.54	0.591	0.989
BD	VLMC	CFAP69	-0.08	0.15	-0.54	0.591	0.996
BD	EN_L2_3_IT	ZKSCAN7	-0.03	0.06	-0.54	0.591	1
BD	Oligo	GABRB3	0.05	0.10	0.54	0.591	0.927
BD	IN_PVALB	CCNG1	-0.04	0.07	-0.54	0.591	0.839
BD	EN_L2_3_IT	INPP5D	-0.06	0.11	-0.54	0.591	1
BD	EN_L3_5_IT_1	RNF220	0.04	0.08	0.54	0.591	0.976
BD	EN_L5_ET	DOCK7	-0.37	0.68	-0.55	0.591	0.896
BD	EN_L5_6_NP	DPH7	0.04	0.08	0.54	0.591	0.934
BD	EN_L6_IT_1	FEZ2	0.03	0.05	0.54	0.591	0.989
BD	EN_L6B	FMNL1	-0.05	0.09	-0.54	0.591	0.884
BD	IN_PVALB_CHC	FAM114A1	0.08	0.16	0.54	0.591	0.929
BD	PC	DDI2	-0.08	0.14	-0.54	0.591	0.875
BD	EN_L6_IT_1	CLPB	0.04	0.08	0.54	0.591	0.989
BD	IN_LAMP5_RELN	GGA3	-0.04	0.07	-0.54	0.591	0.901
BD	EN_L3_5_IT_2	ELK3	0.06	0.12	0.54	0.591	0.893
BD	IN_SST	HACD3	0.02	0.03	0.54	0.591	0.881
BD	OPC	SOCS7	-0.03	0.05	-0.54	0.591	0.836
BD	EN_L5_6_NP	PIK3CB	0.03	0.06	0.54	0.591	0.934
BD	EN_L6_CT	CDC5L	-0.04	0.08	-0.54	0.591	0.899
BD	Endo	CXXC5	0.08	0.14	0.54	0.591	0.836
BD	IN_LAMP5_LHX6	COX4I1	0.05	0.08	0.54	0.591	0.885
BD	Oligo	ST3GAL2	0.04	0.07	0.54	0.591	0.927
BD	PC	APPBP2	0.04	0.08	0.54	0.591	0.875
BD	Endo	PHACTR3	-0.07	0.14	-0.54	0.591	0.836
BD	IN_SST	ESS2	0.06	0.12	0.54	0.591	0.881
BD	IN_VIP	TRIM17	-0.04	0.08	-0.54	0.591	0.872
BD	IN_LAMP5_LHX6	ODF2L	-0.03	0.05	-0.54	0.591	0.885
BD	VLMC	ARID2	0.06	0.11	0.54	0.591	0.996
BD	PC	UTRN	-0.03	0.06	-0.54	0.591	0.875
BD	IN_LAMP5_RELN	TUG1	-0.04	0.07	-0.54	0.591	0.901
BD	IN_VIP	MXD3	0.06	0.12	0.54	0.591	0.872
BD	OPC	MACROD2	-0.02	0.04	-0.54	0.591	0.836
BD	EN_L5_ET	NUCB2	-0.52	0.94	-0.55	0.591	0.896
BD	Endo	PLPBP	-0.07	0.14	-0.54	0.591	0.836
BD	EN_L3_5_IT_1	VPS37C	-0.05	0.10	-0.54	0.591	0.976
BD	IN_SST	VWA5B2	-0.04	0.08	-0.54	0.591	0.881
BD	OPC	SLC25A14	-0.04	0.08	-0.54	0.591	0.836
BD	EN_L3_5_IT_2	PPM1N	-0.06	0.11	-0.54	0.591	0.893
BD	Oligo	GORAB	-0.03	0.06	-0.54	0.591	0.927
BD	IN_ADARB2	TSPAN3	0.04	0.07	0.54	0.591	0.947
BD	Micro	TPST2	-0.05	0.08	-0.54	0.591	0.863
BD	IN_LAMP5_LHX6	CCT8	0.05	0.08	0.54	0.591	0.885
BD	EN_L6B	LIG3	-0.05	0.09	-0.54	0.591	0.884
BD	Oligo	ENTPD2	0.07	0.14	0.54	0.591	0.927
BD	EN_L6_IT_1	ASPA	-0.10	0.18	-0.54	0.591	0.989
BD	Oligo	FMO5	-0.06	0.11	-0.54	0.591	0.927
BD	IN_SST	USP49	0.05	0.09	0.54	0.591	0.881
BD	IN_LAMP5_RELN	JMY	-0.02	0.04	-0.54	0.591	0.901
BD	EN_L6B	TCEAL2	-0.05	0.09	-0.54	0.591	0.884
BD	IN_LAMP5_RELN	GNPNAT1	0.05	0.10	0.54	0.591	0.901
BD	Micro	SAAL1	-0.04	0.08	-0.54	0.591	0.863
BD	EN_L6_IT_1	FIBP	0.06	0.11	0.54	0.591	0.989
BD	EN_L5_6_NP	SNUPN	-0.06	0.10	-0.54	0.591	0.934
BD	IN_LAMP5_RELN	ZNF135	-0.03	0.06	-0.54	0.591	0.901
BD	EN_L6_CT	TRIT1	0.04	0.07	0.54	0.591	0.899
BD	EN_L3_5_IT_2	USP4	0.02	0.05	0.54	0.591	0.893
BD	EN_L2_3_IT	CELSR3	-0.04	0.07	-0.54	0.591	1
BD	EN_L3_5_IT_3	PLAAT3	0.05	0.10	0.54	0.591	0.89
BD	IN_VIP	CATSPERE	-0.03	0.06	-0.54	0.591	0.872
BD	IN_LAMP5_RELN	PNRC2	-0.06	0.11	-0.54	0.591	0.901
BD	Oligo	ZNF275	0.04	0.07	0.54	0.591	0.927
BD	EN_L2_3_IT	TM2D2	-0.04	0.07	-0.54	0.591	1
BD	OPC	FPGS	0.04	0.07	0.54	0.591	0.836
BD	EN_L6B	TIMM44	0.06	0.11	0.54	0.591	0.884
BD	EN_L5_6_NP	TMEM67	-0.04	0.07	-0.54	0.591	0.934
BD	EN_L5_6_NP	SNRPF	0.06	0.11	0.54	0.591	0.934
BD	Oligo	PPL	0.05	0.09	0.54	0.591	0.927
BD	Endo	TLE2	-0.07	0.13	-0.54	0.591	0.836
BD	IN_PVALB_CHC	VWA5A	0.06	0.12	0.54	0.591	0.929
BD	EN_L3_5_IT_3	CHMP5	0.03	0.05	0.54	0.591	0.89
BD	EN_L2_3_IT	MRGBP	0.04	0.07	0.54	0.591	1
BD	EN_L2_3_IT	CSNK1D	-0.03	0.06	-0.54	0.591	1
BD	IN_LAMP5_RELN	UBA52	-0.04	0.08	-0.54	0.591	0.901
BD	EN_L6_IT_2	TMEM234	-0.08	0.15	-0.54	0.591	0.932
BD	Endo	ADCY4	-0.06	0.11	-0.54	0.591	0.836
BD	IN_VIP	PRMT3	-0.02	0.04	-0.54	0.591	0.872
BD	EN_L6_IT_1	L2HGDH	0.04	0.07	0.54	0.591	0.989
BD	Oligo	ENSG00000285932	0.04	0.07	0.54	0.591	0.927
BD	EN_L6B	POU2F2	-0.06	0.11	-0.54	0.591	0.884
BD	EN_L6_IT_1	GREM1	-0.09	0.17	-0.54	0.591	0.989
BD	EN_L2_3_IT	LAMB4	-0.06	0.11	-0.54	0.591	1
BD	Adaptive	NIN	0.14	0.27	0.54	0.591	0.996
BD	EN_L6B	PPOX	0.06	0.11	0.54	0.591	0.884
BD	EN_L5_6_NP	EBNA1BP2	-0.06	0.12	-0.54	0.591	0.934
BD	IN_SST	GART	0.03	0.06	0.54	0.591	0.881
BD	EN_L6B	CAB39L	-0.04	0.08	-0.54	0.591	0.884
BD	EN_L3_5_IT_3	SLC36A4	-0.02	0.04	-0.54	0.591	0.89
BD	IN_PVALB_CHC	DDX31	-0.05	0.10	-0.54	0.591	0.929
BD	EN_L2_3_IT	GAB3	0.08	0.14	0.54	0.591	1
BD	OPC	ATG101	-0.06	0.10	-0.54	0.591	0.836
BD	EN_L3_5_IT_3	PM20D2	0.03	0.06	0.54	0.591	0.89
BD	IN_PVALB	MRPL22	0.03	0.05	0.54	0.591	0.839
BD	EN_L5_6_NP	PUM2	-0.03	0.05	-0.54	0.591	0.934
BD	EN_L2_3_IT	COPS6	0.03	0.06	0.54	0.591	1
BD	IN_LAMP5_LHX6	NCSTN	0.07	0.13	0.54	0.591	0.886
BD	EN_L3_5_IT_2	COX11	0.02	0.04	0.54	0.591	0.893
BD	IN_PVALB	RASGRP4	0.08	0.15	0.54	0.591	0.839
BD	IN_SST	STXBP3	0.02	0.04	0.54	0.591	0.881
BD	OPC	TPP2	0.02	0.04	0.54	0.591	0.836
BD	Astro	PFKFB3	0.05	0.09	0.54	0.591	0.867
BD	VLMC	LRRC4C	-0.11	0.21	-0.54	0.591	0.996
BD	OPC	ZNF341	-0.04	0.07	-0.54	0.591	0.836
BD	EN_L5_6_NP	ADGRV1	0.06	0.11	0.54	0.591	0.934
BD	Astro	BOP1	0.05	0.10	0.54	0.591	0.867
BD	EN_L5_ET	IMMP1L	-0.40	0.72	-0.55	0.591	0.896
BD	PC	MSH3	-0.06	0.11	-0.54	0.591	0.875
BD	Micro	TSPYL2	-0.06	0.10	-0.54	0.591	0.863
BD	EN_L3_5_IT_3	NCDN	0.04	0.07	0.54	0.591	0.89
BD	EN_L6_IT_1	TACC2	0.04	0.07	0.54	0.591	0.989
BD	EN_L5_ET	PITPNA	-0.37	0.68	-0.55	0.591	0.896
BD	IN_LAMP5_RELN	ZNF84	0.03	0.06	0.54	0.591	0.901
BD	EN_L6_IT_1	CDC14B	-0.05	0.10	-0.54	0.591	0.989
BD	IN_PVALB	GCM2	-0.08	0.15	-0.54	0.591	0.839
BD	EN_L6_CT	RFX1	-0.04	0.08	-0.54	0.591	0.899
BD	IN_SST	CFAP47	0.07	0.13	0.54	0.591	0.881
BD	Oligo	EBAG9	-0.02	0.04	-0.54	0.591	0.927
BD	EN_L3_5_IT_1	ENPP1	-0.07	0.14	-0.54	0.591	0.976
BD	IN_ADARB2	VDAC2	0.04	0.08	0.54	0.591	0.948
BD	Oligo	STS	-0.03	0.06	-0.54	0.591	0.927
BD	OPC	ADAMTS17	-0.03	0.06	-0.54	0.591	0.836
BD	EN_L2_3_IT	SLC3A1	0.15	0.27	0.54	0.591	1
BD	IN_PVALB	NOXRED1	0.05	0.09	0.54	0.591	0.839
BD	EN_L2_3_IT	SSR1	-0.03	0.05	-0.54	0.591	1
BD	EN_L3_5_IT_2	EP300	-0.02	0.04	-0.54	0.591	0.893
BD	EN_L2_3_IT	COPZ1	-0.03	0.06	-0.54	0.591	1
BD	EN_L3_5_IT_2	PEBP1	0.04	0.08	0.54	0.591	0.893
BD	Endo	ARPC5	-0.05	0.10	-0.54	0.591	0.836
BD	EN_L6_CT	EIF3M	-0.03	0.06	-0.54	0.591	0.899
BD	EN_L6_IT_2	ZDHHC7	0.06	0.11	0.54	0.591	0.932
BD	EN_L3_5_IT_1	DCTN1	0.05	0.10	0.54	0.591	0.976
BD	EN_L3_5_IT_1	RAD23B	-0.03	0.06	-0.54	0.591	0.976
BD	EN_L2_3_IT	PYGB	0.04	0.07	0.54	0.591	1
BD	Oligo	ENSG00000269693	0.05	0.09	0.54	0.591	0.927
BD	Endo	EXOG	-0.06	0.11	-0.54	0.591	0.836
BD	Endo	CFAP70	-0.08	0.14	-0.54	0.591	0.836
BD	IN_LAMP5_LHX6	NBPF9	0.06	0.11	0.54	0.591	0.886
BD	IN_LAMP5_RELN	SNAP29	-0.04	0.07	-0.54	0.591	0.901
BD	EN_L3_5_IT_2	FBLN1	0.08	0.15	0.54	0.591	0.893
BD	IN_PVALB	GUCY1B1	0.03	0.06	0.54	0.591	0.839
BD	Endo	WDR75	-0.04	0.08	-0.54	0.591	0.836
BD	EN_L5_6_NP	NT5C2	-0.02	0.05	-0.54	0.591	0.934
BD	Astro	ARL5A	-0.04	0.08	-0.54	0.591	0.867
BD	EN_L3_5_IT_1	ARL5A	-0.06	0.11	-0.54	0.591	0.976
BD	PC	UNC5B	-0.08	0.14	-0.54	0.591	0.875
BD	EN_L6_IT_1	MAPRE3	-0.03	0.06	-0.54	0.591	0.989
BD	PC	DNAJB2	0.07	0.14	0.54	0.591	0.875
BD	Oligo	INTS5	-0.06	0.12	-0.54	0.591	0.927
BD	IN_PVALB	TFAP4	0.04	0.08	0.54	0.591	0.839
BD	EN_L6_IT_1	BCO1	0.08	0.15	0.54	0.591	0.989
BD	EN_L5_6_NP	NRCAM	0.02	0.05	0.54	0.591	0.934
BD	IN_PVALB_CHC	ZNF337	0.04	0.07	0.54	0.591	0.929
BD	IN_ADARB2	CALD1	-0.03	0.07	-0.54	0.591	0.948
BD	EN_L2_3_IT	HSD3B1	0.09	0.17	0.54	0.591	1
BD	IN_PVALB_CHC	CWC25	-0.07	0.12	-0.54	0.591	0.929
BD	EN_L2_3_IT	RGPD2	0.09	0.17	0.54	0.591	1
BD	IN_ADARB2	ZNF283	-0.04	0.07	-0.54	0.591	0.948
BD	EN_L6_CT	RARRES1	-0.08	0.15	-0.54	0.591	0.9
BD	EN_L3_5_IT_2	PGAP4	-0.04	0.07	-0.54	0.591	0.893
BD	Micro	SCGB2B2	-0.07	0.12	-0.54	0.591	0.863
BD	EN_L5_ET	EVI5	-0.30	0.55	-0.55	0.591	0.896
BD	IN_LAMP5_LHX6	PODXL2	-0.03	0.06	-0.54	0.591	0.886
BD	IN_PVALB_CHC	CRADD	-0.04	0.07	-0.54	0.591	0.929
BD	IN_PVALB	RGS7	-0.02	0.04	-0.54	0.591	0.839
BD	IN_VIP	STAT6	0.06	0.10	0.54	0.591	0.872
BD	VLMC	RNMT	0.07	0.13	0.54	0.591	0.996
BD	EN_L6_IT_2	ARHGEF33	0.06	0.11	0.54	0.591	0.932
BD	OPC	DKK3	0.03	0.05	0.54	0.591	0.836
BD	Micro	STXBP4	0.05	0.09	0.54	0.591	0.863
BD	EN_L5_6_NP	CHUK	-0.04	0.07	-0.54	0.591	0.934
BD	IN_PVALB	ALPK3	-0.04	0.08	-0.54	0.591	0.839
BD	OPC	EID1	-0.03	0.06	-0.54	0.592	0.836
BD	Micro	GNG2	-0.04	0.08	-0.54	0.592	0.863
BD	IN_PVALB	OR2L5	-0.10	0.18	-0.54	0.592	0.839
BD	EN_L2_3_IT	PCCB	-0.03	0.05	-0.54	0.592	1
BD	EN_L6_CT	CPE	-0.03	0.05	-0.54	0.592	0.9
BD	EN_L6_IT_2	COG4	-0.07	0.13	-0.54	0.592	0.932
BD	IN_LAMP5_LHX6	PGRMC2	0.05	0.09	0.54	0.592	0.886
BD	IN_PVALB_CHC	UTP18	0.04	0.08	0.54	0.592	0.929
BD	EN_L3_5_IT_3	VPS11	-0.03	0.05	-0.54	0.592	0.89
BD	IN_SST	IL5	-0.08	0.15	-0.54	0.592	0.881
BD	IN_LAMP5_RELN	ZDHHC3	0.03	0.07	0.54	0.592	0.901
BD	IN_PVALB_CHC	ACADSB	-0.04	0.07	-0.54	0.592	0.929
BD	IN_SST	ENSG00000285777	-0.09	0.16	-0.54	0.592	0.881
BD	IN_LAMP5_LHX6	NAP1L3	-0.06	0.12	-0.54	0.592	0.886
BD	EN_L6_IT_2	GOSR1	0.04	0.08	0.54	0.592	0.932
BD	IN_LAMP5_RELN	CCDC61	-0.06	0.11	-0.54	0.592	0.901
BD	IN_ADARB2	CDON	0.04	0.07	0.54	0.592	0.948
BD	Endo	STAM2	-0.05	0.10	-0.54	0.592	0.836
BD	IN_SST	FOXP4	-0.05	0.10	-0.54	0.592	0.881
BD	IN_VIP	SBF2	0.02	0.03	0.54	0.592	0.872
BD	EN_L6B	NSRP1	0.04	0.07	0.54	0.592	0.884
BD	Astro	RBMX	0.02	0.04	0.54	0.592	0.867
BD	IN_SST	CCDC110	0.06	0.12	0.54	0.592	0.881
BD	EN_L6_IT_2	CSNK2A1	-0.04	0.07	-0.54	0.592	0.932
BD	IN_LAMP5_LHX6	TVP23A	-0.04	0.07	-0.54	0.592	0.886
BD	EN_L6B	SMPDL3A	0.06	0.12	0.54	0.592	0.884
BD	Endo	SETD5	-0.03	0.05	-0.54	0.592	0.836
BD	IN_PVALB_CHC	PDZD9	0.10	0.18	0.54	0.592	0.929
BD	Astro	C2orf73	0.05	0.09	0.54	0.592	0.867
BD	IN_VIP	ATP12A	0.09	0.16	0.54	0.592	0.872
BD	VLMC	CTNNB1	-0.06	0.11	-0.54	0.592	0.996
BD	VLMC	SCN3A	-0.12	0.22	-0.54	0.592	0.996
BD	EN_L6_IT_2	RPUSD3	-0.07	0.13	-0.54	0.592	0.932
BD	IN_PVALB_CHC	CHAMP1	0.07	0.13	0.54	0.592	0.929
BD	IN_VIP	GTPBP6	0.03	0.05	0.54	0.592	0.872
BD	IN_SST	UNC80	0.02	0.04	0.54	0.592	0.881
BD	OPC	DPH1	0.05	0.10	0.54	0.592	0.836
BD	EN_L3_5_IT_3	SF3B4	0.06	0.10	0.54	0.592	0.89
BD	SMC	MBP	-0.14	0.27	-0.54	0.592	0.995
BD	EN_L2_3_IT	CCDC190	0.09	0.16	0.54	0.592	1
BD	Astro	PDZD11	0.05	0.10	0.54	0.592	0.867
BD	EN_L3_5_IT_2	MBP	0.03	0.06	0.54	0.592	0.893
BD	EN_L3_5_IT_1	ENSG00000281039	0.06	0.11	0.54	0.592	0.976
BD	IN_VIP	HDX	-0.03	0.05	-0.54	0.592	0.872
BD	EN_L6_IT_2	FBXO22	-0.04	0.08	-0.54	0.592	0.932
BD	EN_L6_IT_1	FLRT1	-0.07	0.13	-0.54	0.592	0.989
BD	EN_L3_5_IT_3	RASGRF2	-0.10	0.19	-0.54	0.592	0.89
BD	IN_PVALB_CHC	EIF2AK1	-0.04	0.08	-0.54	0.592	0.929
BD	OPC	LIG3	-0.03	0.06	-0.54	0.592	0.836
BD	EN_L3_5_IT_2	KCNK10	0.03	0.06	0.54	0.592	0.893
BD	IN_LAMP5_LHX6	CYREN	0.06	0.11	0.54	0.592	0.886
BD	EN_L5_6_NP	UBE3D	-0.03	0.06	-0.54	0.592	0.934
BD	EN_L2_3_IT	TBX18	-0.09	0.16	-0.54	0.592	1
BD	VLMC	SAT1	-0.09	0.17	-0.54	0.592	0.996
BD	Micro	RARB	0.08	0.15	0.54	0.592	0.863
BD	EN_L5_6_NP	RYR2	-0.02	0.04	-0.54	0.592	0.934
BD	IN_LAMP5_LHX6	GTF3A	0.04	0.07	0.54	0.592	0.886
BD	IN_ADARB2	PM20D2	-0.04	0.08	-0.54	0.592	0.948
BD	IN_LAMP5_RELN	ELOF1	-0.06	0.10	-0.54	0.592	0.902
BD	EN_L6_IT_1	CLINT1	-0.03	0.06	-0.54	0.592	0.989
BD	EN_L3_5_IT_3	EIF4E	-0.02	0.04	-0.54	0.592	0.89
BD	Oligo	CYP27C1	0.08	0.15	0.54	0.592	0.928
BD	IN_VIP	ENSG00000264545	-0.07	0.13	-0.54	0.592	0.872
BD	VLMC	FAM126A	0.09	0.17	0.54	0.592	0.996
BD	EN_L6_CT	SARAF	0.04	0.07	0.54	0.592	0.9
BD	IN_PVALB_CHC	NRBP1	-0.06	0.10	-0.54	0.592	0.929
BD	IN_SST	SUSD6	-0.03	0.06	-0.54	0.592	0.881
BD	EN_L5_6_NP	GRIK3	-0.03	0.06	-0.54	0.592	0.934
BD	IN_PVALB	SCAMP1	-0.02	0.04	-0.54	0.592	0.839
BD	EN_L5_ET	PSMC2	-0.48	0.87	-0.55	0.592	0.896
BD	PVM	RIC1	-0.07	0.14	-0.54	0.592	0.978
BD	Astro	SULT1C2	-0.09	0.17	-0.54	0.592	0.867
BD	IN_PVALB_CHC	PARP6	-0.05	0.09	-0.54	0.592	0.929
BD	EN_L5_6_NP	SLC35A5	-0.04	0.08	-0.54	0.592	0.934
BD	EN_L6_IT_1	TUSC2	0.07	0.13	0.54	0.592	0.989
BD	IN_PVALB_CHC	CDO1	-0.07	0.13	-0.54	0.592	0.929
BD	IN_ADARB2	ZNF649	-0.06	0.11	-0.54	0.592	0.948
BD	PVM	ZNF280D	0.11	0.21	0.54	0.592	0.978
BD	EN_L6B	CBR4	0.03	0.06	0.54	0.592	0.884
BD	Oligo	GAK	0.02	0.04	0.54	0.592	0.928
BD	VLMC	MAP3K2	0.06	0.10	0.54	0.592	0.996
BD	PVM	LRRFIP1	-0.07	0.14	-0.54	0.592	0.978
BD	Oligo	GOLGA8A	-0.05	0.09	-0.54	0.592	0.928
BD	IN_VIP	LRRC27	0.03	0.06	0.54	0.592	0.872
BD	Astro	MYO5B	0.06	0.11	0.54	0.592	0.867
BD	EN_L6_IT_1	ZNF98	0.12	0.22	0.54	0.592	0.989
BD	EN_L5_6_NP	C1QTNF6	0.08	0.14	0.54	0.592	0.934
BD	IN_SST	HIPK1	-0.03	0.06	-0.54	0.592	0.881
BD	IN_ADARB2	GZF1	-0.06	0.11	-0.54	0.592	0.948
BD	IN_ADARB2	VAMP1	0.06	0.11	0.54	0.592	0.948
BD	EN_L3_5_IT_2	SFXN4	0.04	0.07	0.54	0.592	0.893
BD	EN_L3_5_IT_2	FLRT3	-0.03	0.05	-0.54	0.592	0.893
BD	Endo	NLGN1	-0.06	0.11	-0.54	0.592	0.837
BD	EN_L6_CT	PCBP3	0.07	0.14	0.54	0.592	0.9
BD	EN_L6_IT_1	RPL9	0.05	0.08	0.54	0.592	0.989
BD	VLMC	RBFOX2	0.05	0.09	0.54	0.592	0.996
BD	EN_L3_5_IT_1	PLAG1	0.06	0.12	0.54	0.592	0.976
BD	EN_L6_IT_1	GGT7	-0.03	0.06	-0.54	0.592	0.989
BD	IN_LAMP5_RELN	RPL41	-0.05	0.09	-0.54	0.592	0.902
BD	IN_SST	NRXN3	-0.03	0.05	-0.54	0.592	0.881
BD	EN_L3_5_IT_2	UNC50	-0.02	0.05	-0.54	0.592	0.893
BD	Oligo	NUDT19	0.03	0.05	0.54	0.592	0.928
BD	IN_LAMP5_LHX6	TRAPPC10	0.03	0.06	0.54	0.592	0.886
BD	EN_L3_5_IT_3	SNU13	0.03	0.06	0.54	0.592	0.89
BD	EN_L3_5_IT_2	APOE	0.07	0.12	0.54	0.592	0.893
BD	IN_SST	ALKBH7	-0.07	0.13	-0.54	0.592	0.881
BD	Astro	MYSM1	-0.02	0.04	-0.54	0.592	0.867
BD	EN_L6B	CLPP	0.08	0.14	0.54	0.592	0.884
BD	Endo	CHD1	-0.04	0.07	-0.54	0.592	0.837
BD	OPC	ERLEC1	0.02	0.04	0.54	0.592	0.836
BD	EN_L3_5_IT_1	CEP104	0.04	0.07	0.54	0.592	0.976
BD	EN_L3_5_IT_3	CRK	-0.03	0.05	-0.54	0.592	0.89
BD	Astro	CCDC159	-0.04	0.07	-0.54	0.592	0.867
BD	EN_L3_5_IT_2	ITPKB	0.05	0.10	0.54	0.592	0.893
BD	Astro	HARS1	0.03	0.05	0.54	0.592	0.867
BD	OPC	TMEM30A	0.03	0.05	0.54	0.592	0.836
BD	VLMC	PTK2	0.05	0.09	0.54	0.592	0.996
BD	Astro	WASHC4	0.02	0.04	0.54	0.592	0.867
BD	EN_L6B	TRAM2	-0.08	0.15	-0.54	0.592	0.884
BD	VLMC	DPY19L4	0.08	0.16	0.54	0.592	0.996
BD	IN_SST	PLD3	0.02	0.03	0.54	0.592	0.881
BD	IN_SST	B4GAT1	-0.04	0.08	-0.54	0.592	0.881
BD	EN_L2_3_IT	ITPRIPL1	0.08	0.15	0.54	0.592	1
BD	IN_SST	MICAL3	0.03	0.05	0.54	0.592	0.881
BD	OPC	EIPR1	-0.03	0.06	-0.54	0.592	0.836
BD	EN_L6_CT	MKRN2	0.05	0.09	0.54	0.592	0.9
BD	EN_L3_5_IT_3	RPS14	0.03	0.06	0.54	0.592	0.89
BD	EN_L5_6_NP	CPT1C	-0.04	0.08	-0.54	0.592	0.934
BD	EN_L3_5_IT_2	RANBP3	0.03	0.06	0.54	0.592	0.893
BD	EN_L3_5_IT_3	GPX3	0.09	0.17	0.54	0.592	0.89
BD	EN_L6_IT_1	UFD1	-0.05	0.09	-0.54	0.592	0.989
BD	Endo	ROBO3	-0.07	0.14	-0.54	0.592	0.837
BD	Astro	DDX6	-0.02	0.04	-0.54	0.592	0.867
BD	VLMC	HOMER2	0.09	0.16	0.54	0.592	0.996
BD	IN_PVALB	NOC3L	0.03	0.05	0.54	0.592	0.84
BD	IN_VIP	TXNL4B	-0.05	0.09	-0.54	0.592	0.872
BD	EN_L6_IT_1	TSHZ2	-0.12	0.23	-0.54	0.592	0.989
BD	EN_L6B	PRR3	0.05	0.09	0.54	0.592	0.884
BD	EN_L6_CT	RPL9	0.06	0.11	0.54	0.592	0.9
BD	EN_L5_6_NP	NSMAF	0.02	0.04	0.54	0.592	0.934
BD	IN_PVALB_CHC	YTHDF1	-0.05	0.09	-0.54	0.592	0.93
BD	Endo	DMAC2	-0.08	0.15	-0.54	0.592	0.837
BD	Oligo	GABRD	0.05	0.09	0.54	0.592	0.928
BD	Micro	PPHLN1	0.03	0.05	0.54	0.592	0.864
BD	IN_ADARB2	UBXN6	0.04	0.08	0.54	0.592	0.948
BD	IN_SST	ZNF274	0.05	0.09	0.54	0.592	0.881
BD	Oligo	TBL3	-0.04	0.07	-0.54	0.592	0.928
BD	EN_L2_3_IT	TRIP6	-0.09	0.16	-0.54	0.592	1
BD	EN_L6_IT_1	RSPH14	0.06	0.11	0.54	0.592	0.989
BD	Adaptive	PPP4R3A	0.15	0.28	0.54	0.592	0.996
BD	IN_PVALB	SLC1A3	-0.05	0.10	-0.54	0.592	0.84
BD	IN_PVALB_CHC	REEP1	-0.03	0.06	-0.54	0.592	0.93
BD	IN_PVALB	FGF13	-0.03	0.05	-0.54	0.592	0.84
BD	Astro	TTC32	0.04	0.08	0.54	0.592	0.867
BD	Endo	SNTB2	-0.07	0.13	-0.54	0.592	0.837
BD	Astro	ABCB1	0.06	0.12	0.54	0.592	0.867
BD	IN_LAMP5_RELN	NCAN	-0.05	0.09	-0.54	0.592	0.902
BD	Oligo	EMB	0.07	0.14	0.54	0.592	0.928
BD	PC	KLF3	-0.10	0.19	-0.54	0.592	0.876
BD	EN_L5_6_NP	SLX4	-0.06	0.11	-0.54	0.592	0.934
BD	IN_PVALB_CHC	ZNF546	0.05	0.09	0.54	0.592	0.93
BD	IN_PVALB	SMOX	0.04	0.08	0.54	0.592	0.84
BD	EN_L3_5_IT_2	CHD1	-0.02	0.04	-0.54	0.592	0.893
BD	EN_L5_6_NP	TCERG1	0.03	0.05	0.54	0.592	0.934
BD	IN_PVALB	FRS2	-0.02	0.04	-0.54	0.592	0.84
BD	EN_L3_5_IT_2	FOXO6	-0.09	0.17	-0.54	0.592	0.893
BD	IN_LAMP5_RELN	PSD3	0.03	0.06	0.54	0.592	0.902
BD	EN_L2_3_IT	SCCPDH	-0.03	0.05	-0.54	0.592	1
BD	IN_SST	ANAPC1	0.03	0.05	0.54	0.592	0.881
BD	Micro	CALN1	0.05	0.10	0.54	0.592	0.864
BD	IN_PVALB	MSANTD3	0.04	0.07	0.54	0.592	0.84
BD	EN_L6_CT	NME6	-0.07	0.14	-0.54	0.592	0.9
BD	EN_L5_ET	NUMA1	0.46	0.84	0.55	0.592	0.896
BD	EN_L3_5_IT_3	KIF16B	-0.03	0.05	-0.54	0.592	0.89
BD	IN_LAMP5_LHX6	TRIP12	0.02	0.05	0.54	0.592	0.886
BD	EN_L3_5_IT_2	SPIN3	0.02	0.04	0.54	0.592	0.893
BD	EN_L3_5_IT_3	CLCN4	0.02	0.04	0.54	0.592	0.89
BD	IN_VIP	RGL3	0.07	0.14	0.54	0.592	0.872
BD	Astro	C8orf44-SGK3	-0.04	0.07	-0.54	0.592	0.867
BD	EN_L6_IT_1	KCNA4	0.05	0.10	0.54	0.592	0.989
BD	EN_L6_IT_1	JARID2	0.03	0.06	0.54	0.592	0.989
BD	EN_L6_IT_1	EFCAB2	0.04	0.07	0.54	0.592	0.989
BD	EN_L2_3_IT	POLR2I	0.05	0.10	0.54	0.592	1
BD	IN_SST	AGGF1	-0.08	0.15	-0.54	0.592	0.881
BD	IN_SST	P2RY11	-0.05	0.10	-0.54	0.592	0.881
BD	IN_PVALB_CHC	ANKAR	-0.03	0.07	-0.54	0.592	0.93
BD	OPC	ABHD8	-0.04	0.08	-0.54	0.592	0.836
BD	IN_PVALB	LCP1	-0.07	0.12	-0.54	0.592	0.84
BD	Astro	SUPV3L1	-0.03	0.05	-0.54	0.592	0.867
BD	IN_VIP	CETN3	-0.04	0.07	-0.54	0.592	0.872
BD	EN_L3_5_IT_1	COL5A2	0.06	0.10	0.54	0.592	0.976
BD	Astro	PLPBP	0.03	0.06	0.54	0.592	0.867
BD	IN_PVALB_CHC	SLC39A6	-0.06	0.11	-0.54	0.592	0.93
BD	EN_L6_IT_2	MAGOHB	0.08	0.15	0.54	0.592	0.933
BD	IN_PVALB	ZC3H3	0.03	0.06	0.54	0.592	0.84
BD	EN_L5_6_NP	SHROOM2	0.05	0.09	0.54	0.592	0.934
BD	Endo	AVL9	0.04	0.07	0.54	0.592	0.837
BD	EN_L6_IT_1	VCP	-0.05	0.09	-0.54	0.592	0.989
BD	EN_L6_CT	DNASE1	-0.04	0.07	-0.54	0.592	0.9
BD	EN_L5_ET	TMEM132D	0.27	0.50	0.55	0.592	0.896
BD	IN_VIP	TRAPPC5	0.07	0.13	0.54	0.592	0.872
BD	EN_L3_5_IT_2	BTBD11	0.07	0.13	0.54	0.592	0.893
BD	EN_L6B	CDC42SE1	0.04	0.08	0.54	0.592	0.884
BD	OPC	L3MBTL2	-0.03	0.06	-0.54	0.592	0.836
BD	EN_L2_3_IT	TMEM244	0.08	0.16	0.54	0.592	1
BD	EN_L3_5_IT_1	CABLES1	-0.05	0.09	-0.54	0.592	0.976
BD	EN_L3_5_IT_2	UCP3	0.06	0.12	0.54	0.592	0.893
BD	EN_L3_5_IT_2	NUTF2	0.04	0.07	0.54	0.592	0.893
BD	EN_L3_5_IT_2	FAM162A	-0.03	0.05	-0.54	0.592	0.893
BD	EN_L2_3_IT	TARS1	0.03	0.06	0.54	0.592	1
BD	EN_L3_5_IT_2	PLCXD3	-0.04	0.07	-0.54	0.592	0.893
BD	PC	CNTRL	0.07	0.13	0.54	0.592	0.876
BD	EN_L3_5_IT_1	SEMA4B	0.04	0.08	0.54	0.592	0.976
BD	IN_VIP	ZNF585B	0.08	0.15	0.54	0.592	0.872
BD	Oligo	CACNG2	-0.06	0.11	-0.54	0.592	0.928
BD	Micro	ERCC6	-0.03	0.06	-0.54	0.592	0.864
BD	PC	PPP1R2	0.08	0.14	0.54	0.592	0.876
BD	EN_L3_5_IT_3	NIT1	-0.04	0.07	-0.54	0.592	0.89
BD	EN_L5_ET	FAM168B	0.47	0.85	0.55	0.593	0.896
BD	IN_LAMP5_LHX6	SYVN1	0.07	0.14	0.54	0.593	0.886
BD	EN_L6_IT_1	SNX5	0.05	0.09	0.54	0.593	0.989
BD	EN_L6_CT	ZNF823	0.08	0.15	0.54	0.593	0.9
BD	EN_L5_6_NP	SLC25A28	0.04	0.08	0.54	0.593	0.934
BD	IN_VIP	SCAI	-0.02	0.03	-0.54	0.593	0.872
BD	EN_L3_5_IT_1	HABP4	0.03	0.06	0.54	0.593	0.976
BD	Oligo	RFK	-0.04	0.08	-0.54	0.593	0.928
BD	SMC	CC2D2A	-0.13	0.24	-0.54	0.593	0.995
BD	IN_LAMP5_RELN	PELI3	-0.05	0.10	-0.54	0.593	0.902
BD	IN_SST	STRIP1	-0.03	0.05	-0.54	0.593	0.881
BD	IN_SST	UQCRH	-0.03	0.05	-0.54	0.593	0.881
BD	IN_SST	RPS6KA4	-0.05	0.09	-0.54	0.593	0.881
BD	IN_VIP	EXD3	0.02	0.04	0.54	0.593	0.872
BD	IN_PVALB_CHC	KLHDC10	0.03	0.05	0.54	0.593	0.93
BD	EN_L2_3_IT	TNK1	0.06	0.12	0.54	0.593	1
BD	EN_L6B	PLPPR1	-0.08	0.15	-0.54	0.593	0.884
BD	EN_L6_IT_1	ESRRA	-0.06	0.12	-0.54	0.593	0.989
BD	EN_L2_3_IT	ADSS2	0.03	0.06	0.54	0.593	1
BD	IN_PVALB_CHC	GFOD1	-0.03	0.06	-0.54	0.593	0.93
BD	IN_LAMP5_RELN	CSTB	0.05	0.09	0.54	0.593	0.902
BD	Oligo	CEP97	-0.02	0.04	-0.54	0.593	0.928
BD	EN_L2_3_IT	ADCY1	0.03	0.06	0.54	0.593	1
BD	VLMC	SRGAP2	-0.06	0.11	-0.54	0.593	0.996
BD	Astro	APBB3	-0.04	0.08	-0.54	0.593	0.867
BD	IN_ADARB2	ME2	-0.03	0.05	-0.54	0.593	0.949
BD	IN_LAMP5_LHX6	KCNQ2	0.04	0.07	0.54	0.593	0.886
BD	IN_SST	E2F6	-0.03	0.06	-0.54	0.593	0.881
BD	EN_L3_5_IT_3	SNRPB	-0.04	0.07	-0.54	0.593	0.89
BD	EN_L3_5_IT_1	GTF2B	-0.04	0.08	-0.54	0.593	0.976
BD	Astro	EHHADH	0.03	0.06	0.54	0.593	0.867
BD	EN_L2_3_IT	ERP44	-0.02	0.05	-0.54	0.593	1
BD	Oligo	CABLES1	-0.05	0.09	-0.54	0.593	0.928
BD	IN_LAMP5_RELN	ELOC	-0.04	0.08	-0.54	0.593	0.902
BD	IN_VIP	NPBWR1	0.06	0.12	0.54	0.593	0.872
BD	Oligo	PPP1R26	0.05	0.09	0.54	0.593	0.928
BD	EN_L3_5_IT_2	TVP23A	0.03	0.05	0.54	0.593	0.893
BD	PVM	RASSF4	0.10	0.19	0.54	0.593	0.978
BD	Oligo	SHMT2	0.06	0.11	0.54	0.593	0.928
BD	Astro	WDR77	-0.08	0.14	-0.54	0.593	0.867
BD	EN_L6_IT_1	CCDC61	0.06	0.12	0.54	0.593	0.989
BD	IN_SST	TXNL4B	-0.05	0.09	-0.54	0.593	0.881
BD	IN_SST	MIER3	0.03	0.06	0.54	0.593	0.881
BD	EN_L3_5_IT_2	FAM107A	0.07	0.13	0.54	0.593	0.893
BD	IN_PVALB	SLC25A27	0.02	0.03	0.54	0.593	0.84
BD	IN_VIP	RANBP1	0.04	0.07	0.54	0.593	0.872
BD	Micro	MED22	0.06	0.11	0.54	0.593	0.864
BD	EN_L6_IT_2	NUDCD1	0.06	0.11	0.54	0.593	0.933
BD	Micro	ZMYM3	-0.05	0.09	-0.54	0.593	0.864
BD	Astro	CCNT2	0.03	0.05	0.54	0.593	0.867
BD	Oligo	RAB40B	0.03	0.05	0.54	0.593	0.928
BD	IN_LAMP5_RELN	ATP6V0E2	-0.03	0.06	-0.54	0.593	0.902
BD	EN_L3_5_IT_3	PLXDC1	-0.04	0.08	-0.54	0.593	0.89
BD	EN_L6_CT	BCDIN3D	-0.07	0.13	-0.54	0.593	0.9
BD	Micro	RABEP1	0.02	0.04	0.54	0.593	0.864
BD	EN_L6_CT	TXNL1	0.03	0.06	0.54	0.593	0.9
BD	EN_L3_5_IT_3	PPFIA3	0.02	0.04	0.54	0.593	0.89
BD	IN_VIP	ADCY9	0.02	0.04	0.54	0.593	0.872
BD	Oligo	ARL1	-0.02	0.04	-0.54	0.593	0.928
BD	EN_L6_IT_1	LIPH	0.08	0.15	0.54	0.593	0.989
BD	EN_L3_5_IT_3	HAX1	0.03	0.06	0.54	0.593	0.89
BD	Oligo	FBXL19	-0.04	0.08	-0.54	0.593	0.928
BD	EN_L3_5_IT_2	DCLRE1A	0.04	0.08	0.54	0.593	0.893
BD	IN_ADARB2	SARS1	-0.03	0.06	-0.54	0.593	0.949
BD	Astro	SLC39A9	0.02	0.05	0.54	0.593	0.867
BD	IN_LAMP5_RELN	AMER1	-0.07	0.13	-0.54	0.593	0.902
BD	PVM	ARNT	0.10	0.19	0.54	0.593	0.978
BD	IN_PVALB	PRKAA1	0.03	0.05	0.54	0.593	0.84
BD	EN_L2_3_IT	SPDYA	0.05	0.10	0.54	0.593	1
BD	EN_L3_5_IT_1	BAALC	-0.04	0.08	-0.54	0.593	0.976
BD	EN_L6_IT_1	ID2	-0.07	0.13	-0.54	0.593	0.989
BD	EN_L3_5_IT_2	SNX5	-0.03	0.05	-0.54	0.593	0.893
BD	EN_L6B	RYBP	-0.04	0.07	-0.54	0.593	0.884
BD	EN_L6_IT_2	NEK7	0.06	0.11	0.54	0.593	0.933
BD	IN_LAMP5_LHX6	ZNF880	0.08	0.14	0.54	0.593	0.886
BD	EN_L2_3_IT	PSAP	0.03	0.05	0.54	0.593	1
BD	IN_PVALB	NR2E3	0.09	0.16	0.54	0.593	0.84
BD	IN_VIP	ZNF44	-0.02	0.03	-0.54	0.593	0.872
BD	IN_LAMP5_RELN	SMARCAD1	-0.03	0.05	-0.54	0.593	0.902
BD	VLMC	CNTNAP3B	-0.11	0.21	-0.54	0.593	0.996
BD	EN_L6B	ATP6V1B2	-0.04	0.07	-0.54	0.593	0.884
BD	EN_L6_CT	TK2	0.05	0.10	0.54	0.593	0.9
BD	EN_L6B	CUL5	0.03	0.05	0.54	0.593	0.884
BD	IN_ADARB2	SPOPL	-0.03	0.06	-0.54	0.593	0.949
BD	IN_LAMP5_RELN	MPHOSPH6	0.03	0.06	0.54	0.593	0.902
BD	EN_L5_6_NP	PHKG1	-0.08	0.15	-0.54	0.593	0.934
BD	IN_LAMP5_RELN	ZNF827	-0.03	0.06	-0.54	0.593	0.902
BD	Oligo	KMT2E	0.01	0.02	0.54	0.593	0.928
BD	EN_L6B	ARMC1	-0.04	0.07	-0.54	0.593	0.884
BD	EN_L5_6_NP	NECAP2	0.05	0.10	0.54	0.593	0.934
BD	EN_L3_5_IT_3	L1CAM	-0.03	0.06	-0.54	0.593	0.89
BD	IN_LAMP5_LHX6	COBL	-0.02	0.04	-0.54	0.593	0.886
BD	OPC	SIAE	0.04	0.07	0.54	0.593	0.837
BD	IN_VIP	C1QTNF6	0.05	0.10	0.54	0.593	0.872
BD	IN_VIP	IHO1	-0.05	0.10	-0.54	0.593	0.872
BD	VLMC	MARCHF7	0.06	0.11	0.54	0.593	0.996
BD	IN_ADARB2	ZNF10	-0.07	0.14	-0.54	0.593	0.949
BD	IN_VIP	MBIP	0.02	0.05	0.54	0.593	0.872
BD	EN_L6_CT	CHTF18	0.08	0.15	0.54	0.593	0.9
BD	EN_L3_5_IT_3	RRP12	0.03	0.07	0.54	0.593	0.89
BD	IN_LAMP5_RELN	LINC00672	-0.04	0.08	-0.54	0.593	0.902
BD	Astro	DYNC1LI2	-0.02	0.04	-0.54	0.593	0.867
BD	EN_L5_6_NP	CSNK2A1	0.03	0.05	0.54	0.593	0.934
BD	EN_L2_3_IT	LGMN	0.04	0.07	0.54	0.593	1
BD	Astro	CD44	0.14	0.26	0.54	0.593	0.867
BD	EN_L5_6_NP	SYP	-0.03	0.05	-0.54	0.593	0.934
BD	IN_PVALB	CMYA5	0.05	0.09	0.54	0.593	0.84
BD	IN_VIP	GRAMD4	-0.03	0.05	-0.54	0.593	0.872
BD	IN_VIP	ADAM15	0.03	0.06	0.54	0.593	0.872
BD	EN_L6B	SNTB1	0.08	0.15	0.54	0.593	0.884
BD	IN_PVALB_CHC	PLEKHM3	-0.03	0.06	-0.54	0.593	0.93
BD	EN_L6B	FHIT	-0.06	0.11	-0.54	0.593	0.884
BD	Astro	PRSS48	0.09	0.17	0.54	0.593	0.867
BD	EN_L6B	B4GALNT3	-0.07	0.13	-0.54	0.593	0.884
BD	Oligo	MOB1A	-0.02	0.04	-0.54	0.593	0.928
BD	EN_L6_IT_2	KCTD13	0.05	0.10	0.54	0.593	0.933
BD	Astro	PSMA4	-0.03	0.06	-0.54	0.593	0.867
BD	EN_L6_IT_1	LMNB2	0.06	0.12	0.54	0.593	0.989
BD	IN_PVALB_CHC	PALM	0.05	0.10	0.54	0.593	0.93
BD	EN_L3_5_IT_3	NHSL2	0.06	0.12	0.54	0.593	0.89
BD	EN_L6_IT_2	SIAH1	0.05	0.10	0.54	0.593	0.933
BD	EN_L3_5_IT_3	SAP30BP	-0.03	0.05	-0.54	0.593	0.89
BD	EN_L3_5_IT_2	ISM1	0.08	0.16	0.54	0.593	0.894
BD	EN_L2_3_IT	COQ9	0.03	0.06	0.54	0.593	1
BD	Astro	ATP2C1	-0.03	0.06	-0.54	0.593	0.867
BD	EN_L6_CT	RANBP1	0.07	0.13	0.54	0.593	0.9
BD	OPC	CHST15	-0.04	0.08	-0.54	0.593	0.837
BD	EN_L5_ET	LRRN3	-0.56	1.01	-0.55	0.593	0.896
BD	IN_ADARB2	VANGL2	0.05	0.10	0.54	0.593	0.949
BD	EN_L2_3_IT	MUL1	-0.04	0.07	-0.54	0.593	1
BD	EN_L5_ET	GOT2	0.47	0.85	0.55	0.593	0.896
BD	EN_L6B	GTF2F2	0.04	0.07	0.54	0.593	0.884
BD	IN_SST	GTF2H1	0.02	0.04	0.54	0.593	0.882
BD	EN_L2_3_IT	BET1	0.03	0.07	0.54	0.593	1
BD	IN_LAMP5_RELN	LETM2	-0.06	0.11	-0.54	0.593	0.902
BD	Endo	ARFGEF2	-0.05	0.08	-0.54	0.593	0.837
BD	EN_L2_3_IT	CHCHD6	-0.03	0.05	-0.54	0.593	1
BD	EN_L5_6_NP	ZNF652	0.03	0.05	0.54	0.593	0.934
BD	EN_L6_IT_2	NUP98	0.04	0.07	0.54	0.593	0.933
BD	IN_LAMP5_LHX6	NT5DC1	0.05	0.08	0.54	0.593	0.887
BD	EN_L5_6_NP	RAB27A	-0.07	0.13	-0.54	0.593	0.934
BD	Endo	SYTL2	0.08	0.15	0.54	0.593	0.837
BD	EN_L5_ET	CAMK1G	0.53	0.96	0.55	0.593	0.896
BD	IN_PVALB_CHC	TAF5L	-0.05	0.10	-0.54	0.593	0.93
BD	Oligo	TMEM40	0.08	0.15	0.54	0.593	0.928
BD	IN_PVALB_CHC	PRKCE	-0.02	0.05	-0.54	0.593	0.93
BD	EN_L3_5_IT_2	IQSEC1	-0.03	0.05	-0.54	0.593	0.894
BD	EN_L6B	OXSM	0.09	0.16	0.54	0.593	0.884
BD	EN_L6B	CTNS	0.07	0.12	0.54	0.593	0.884
BD	Astro	EIF4H	0.04	0.08	0.54	0.593	0.867
BD	EN_L6_IT_2	LASP1	-0.06	0.11	-0.54	0.593	0.933
BD	EN_L2_3_IT	ELF1	0.04	0.08	0.54	0.593	1
BD	VLMC	EVC	-0.08	0.15	-0.54	0.593	0.996
BD	EN_L3_5_IT_1	IGHMBP2	0.05	0.09	0.54	0.593	0.976
BD	IN_SST	ZNF805	-0.05	0.09	-0.54	0.593	0.882
BD	EN_L2_3_IT	PLCG2	0.07	0.12	0.54	0.593	1
BD	IN_PVALB_CHC	CYB5D2	0.04	0.07	0.54	0.593	0.93
BD	Oligo	SLITRK2	0.03	0.06	0.54	0.593	0.928
BD	IN_VIP	TCEAL8	-0.04	0.08	-0.54	0.593	0.872
BD	Astro	CDKL1	0.04	0.07	0.54	0.593	0.867
BD	IN_LAMP5_RELN	PEX14	-0.03	0.05	-0.54	0.593	0.902
BD	EN_L2_3_IT	SLC17A7	-0.03	0.05	-0.54	0.593	1
BD	IN_PVALB	FYB1	-0.06	0.11	-0.54	0.593	0.84
BD	OPC	CDK15	-0.08	0.15	-0.54	0.593	0.837
BD	SMC	JPH2	0.15	0.27	0.54	0.593	0.995
BD	EN_L3_5_IT_2	KRBA2	-0.06	0.11	-0.54	0.593	0.894
BD	IN_SST	SEPSECS	-0.05	0.09	-0.54	0.593	0.882
BD	IN_ADARB2	ATP10D	-0.05	0.09	-0.54	0.593	0.949
BD	EN_L2_3_IT	ZDHHC15	0.03	0.05	0.54	0.593	1
BD	IN_VIP	SNRNP27	-0.04	0.07	-0.54	0.593	0.872
BD	EN_L3_5_IT_1	DMTN	0.04	0.07	0.54	0.593	0.976
BD	OPC	GMEB2	0.05	0.09	0.54	0.593	0.837
BD	IN_PVALB	PAPPA2	0.04	0.08	0.54	0.593	0.84
BD	IN_VIP	CAPN15	-0.04	0.07	-0.54	0.593	0.872
BD	IN_VIP	POP4	-0.05	0.10	-0.54	0.593	0.872
BD	EN_L6_IT_2	ZNF362	-0.06	0.11	-0.54	0.593	0.933
BD	EN_L5_6_NP	CIART	0.09	0.17	0.54	0.593	0.934
BD	EN_L5_6_NP	CFAP299	-0.09	0.17	-0.54	0.593	0.934
BD	EN_L6_CT	RNF150	-0.05	0.10	-0.54	0.593	0.9
BD	EN_L6_IT_1	BCL9L	0.06	0.11	0.54	0.593	0.989
BD	Oligo	ASIC4	0.08	0.15	0.54	0.593	0.928
BD	EN_L5_6_NP	DDX11	0.11	0.21	0.54	0.593	0.934
BD	EN_L3_5_IT_1	POM121C	-0.03	0.06	-0.54	0.593	0.976
BD	OPC	LTN1	-0.02	0.04	-0.54	0.593	0.837
BD	IN_SST	C6orf62	0.03	0.05	0.54	0.593	0.882
BD	IN_SST	GIPC2	-0.05	0.09	-0.54	0.593	0.882
BD	EN_L3_5_IT_1	MAPRE2	-0.03	0.06	-0.54	0.593	0.976
BD	IN_PVALB	HTR3E	-0.07	0.13	-0.54	0.593	0.84
BD	IN_LAMP5_LHX6	UBLCP1	-0.05	0.09	-0.54	0.593	0.887
BD	IN_VIP	MMP11	-0.07	0.13	-0.54	0.593	0.872
BD	IN_VIP	LRP5	-0.04	0.07	-0.54	0.593	0.872
BD	EN_L3_5_IT_1	RNF145	0.03	0.05	0.54	0.593	0.976
BD	Micro	CCDC146	-0.05	0.10	-0.54	0.593	0.865
BD	EN_L6_IT_1	PSMA7	-0.05	0.09	-0.54	0.593	0.989
BD	EN_L3_5_IT_2	ZNF438	0.03	0.06	0.54	0.593	0.894
BD	IN_VIP	PRKCA	-0.02	0.05	-0.54	0.593	0.872
BD	EN_L2_3_IT	PASD1	-0.08	0.15	-0.54	0.593	1
BD	IN_SST	PGLYRP2	0.09	0.16	0.54	0.593	0.882
BD	EN_L5_6_NP	VCPIP1	-0.05	0.10	-0.54	0.593	0.934
BD	EN_L3_5_IT_1	VCL	-0.03	0.06	-0.54	0.593	0.976
BD	EN_L2_3_IT	WRNIP1	-0.03	0.06	-0.54	0.593	1
BD	IN_LAMP5_RELN	OBSCN	-0.05	0.10	-0.54	0.593	0.902
BD	IN_LAMP5_RELN	RNF185	0.04	0.08	0.54	0.593	0.902
BD	EN_L6B	TRA2B	-0.04	0.07	-0.54	0.593	0.884
BD	IN_VIP	KIF9	-0.03	0.06	-0.54	0.593	0.872
BD	PC	ATF7IP2	0.08	0.15	0.54	0.593	0.877
BD	EN_L2_3_IT	ENSG00000268533	0.03	0.05	0.54	0.593	1
BD	IN_ADARB2	CTNNA3	0.05	0.09	0.54	0.593	0.949
BD	EN_L6B	COL14A1	0.09	0.17	0.54	0.593	0.884
BD	EN_L5_ET	CDHR3	-0.39	0.72	-0.55	0.593	0.896
BD	EN_L5_6_NP	CCDC110	-0.08	0.15	-0.54	0.593	0.934
BD	Micro	ORC2	-0.03	0.06	-0.54	0.593	0.865
BD	OPC	GOLGA7B	-0.05	0.10	-0.53	0.593	0.837
BD	EN_L3_5_IT_1	TUB	0.04	0.07	0.54	0.593	0.976
BD	IN_VIP	PHACTR4	0.02	0.04	0.53	0.593	0.872
BD	EN_L2_3_IT	NR5A2	0.07	0.14	0.53	0.593	1
BD	SMC	NRP1	0.22	0.42	0.54	0.593	0.995
BD	IN_LAMP5_RELN	UBLCP1	-0.04	0.07	-0.53	0.593	0.902
BD	SMC	DPYD	-0.12	0.23	-0.54	0.593	0.995
BD	IN_SST	ZNF670-ZNF695	0.07	0.13	0.53	0.593	0.882
BD	PVM	UBE3C	0.07	0.13	0.54	0.593	0.978
BD	IN_VIP	IL17D	-0.03	0.06	-0.53	0.593	0.872
BD	EN_L3_5_IT_1	CREB3L2	0.07	0.13	0.53	0.593	0.976
BD	IN_SST	NOTUM	0.06	0.12	0.53	0.593	0.882
BD	OPC	FHL2	0.06	0.12	0.53	0.593	0.837
BD	IN_PVALB_CHC	SCN3A	-0.03	0.06	-0.53	0.593	0.93
BD	IN_VIP	SLC22A14	0.04	0.07	0.53	0.593	0.872
BD	PC	UBA6	0.05	0.09	0.53	0.593	0.877
BD	EN_L6_IT_2	GRIK3	-0.14	0.26	-0.54	0.593	0.933
BD	IN_SST	MRPS23	0.03	0.06	0.53	0.593	0.882
BD	IN_VIP	LTV1	-0.05	0.09	-0.53	0.593	0.872
BD	IN_PVALB_CHC	MTMR3	-0.03	0.05	-0.53	0.593	0.93
BD	Oligo	CDC14A	0.04	0.08	0.53	0.593	0.928
BD	IN_LAMP5_LHX6	PSMD2	-0.05	0.09	-0.53	0.593	0.887
BD	EN_L6_IT_1	PIH1D1	-0.05	0.09	-0.54	0.593	0.989
BD	EN_L5_ET	ATP1A1	-0.35	0.63	-0.55	0.593	0.896
BD	EN_L5_6_NP	ATXN7L3	-0.05	0.10	-0.53	0.593	0.934
BD	IN_PVALB_CHC	ERLIN1	-0.06	0.11	-0.53	0.593	0.93
BD	IN_ADARB2	ENSG00000264187	0.07	0.13	0.53	0.593	0.949
BD	IN_ADARB2	CCDC178	-0.07	0.13	-0.53	0.593	0.949
BD	IN_SST	TLE2	0.04	0.07	0.53	0.593	0.882
BD	IN_VIP	PTPN1	0.02	0.03	0.53	0.594	0.872
BD	Oligo	DAAM2	-0.03	0.05	-0.53	0.594	0.928
BD	EN_L6_IT_1	PLEKHM2	0.03	0.06	0.53	0.594	0.989
BD	IN_LAMP5_RELN	ENC1	0.06	0.11	0.53	0.594	0.902
BD	Micro	TECPR1	-0.04	0.08	-0.53	0.594	0.865
BD	IN_ADARB2	PSG11	-0.10	0.19	-0.53	0.594	0.949
BD	EN_L2_3_IT	TOX	0.11	0.21	0.53	0.594	1
BD	EN_L5_6_NP	PARD6B	-0.06	0.10	-0.53	0.594	0.934
BD	OPC	SMIM19	0.03	0.06	0.53	0.594	0.837
BD	EN_L2_3_IT	DOK3	-0.07	0.13	-0.53	0.594	1
BD	IN_VIP	CCDC7	0.02	0.04	0.53	0.594	0.872
BD	EN_L3_5_IT_2	TESK1	0.04	0.08	0.53	0.594	0.894
BD	IN_ADARB2	EHMT1	-0.03	0.05	-0.53	0.594	0.949
BD	IN_SST	BMPER	-0.05	0.09	-0.53	0.594	0.882
BD	Oligo	ETAA1	0.02	0.04	0.53	0.594	0.928
BD	EN_L6_IT_2	PIK3IP1	0.10	0.18	0.54	0.594	0.933
BD	VLMC	RAB10	-0.07	0.13	-0.53	0.594	0.996
BD	Oligo	IKBKB	-0.02	0.03	-0.53	0.594	0.928
BD	EN_L2_3_IT	PARP9	0.07	0.13	0.53	0.594	1
BD	EN_L6_IT_2	C12orf56	0.10	0.19	0.54	0.594	0.933
BD	EN_L6_IT_2	LSM12	-0.06	0.12	-0.54	0.594	0.933
BD	IN_PVALB	ZNF408	-0.07	0.13	-0.53	0.594	0.841
BD	EN_L2_3_IT	ANKS6	0.05	0.09	0.53	0.594	1
BD	IN_LAMP5_RELN	ADAMTSL1	0.06	0.12	0.53	0.594	0.902
BD	OPC	GLRX2	0.04	0.08	0.53	0.594	0.837
BD	IN_LAMP5_RELN	SNAPC1	-0.06	0.11	-0.53	0.594	0.902
BD	EN_L3_5_IT_1	H2AZ1	-0.06	0.11	-0.53	0.594	0.976
BD	Oligo	STAU2	-0.02	0.04	-0.53	0.594	0.928
BD	EN_L3_5_IT_2	TTC7B	-0.02	0.04	-0.53	0.594	0.894
BD	EN_L6B	ZC3H15	0.04	0.07	0.53	0.594	0.884
BD	EN_L3_5_IT_1	GCDH	0.05	0.10	0.53	0.594	0.976
BD	EN_L3_5_IT_3	CWC15	0.03	0.05	0.53	0.594	0.891
BD	EN_L3_5_IT_3	CHRD	-0.03	0.06	-0.53	0.594	0.891
BD	EN_L6_CT	UBE2QL1	0.05	0.09	0.53	0.594	0.901
BD	EN_L3_5_IT_1	ATAD1	-0.03	0.05	-0.53	0.594	0.976
BD	IN_PVALB	CHD9	-0.02	0.03	-0.53	0.594	0.841
BD	Micro	ARHGEF26	-0.07	0.14	-0.53	0.594	0.865
BD	EN_L3_5_IT_3	COQ6	-0.03	0.05	-0.53	0.594	0.891
BD	EN_L6B	EIF3I	0.07	0.13	0.53	0.594	0.884
BD	EN_L3_5_IT_2	PRKD3	0.07	0.12	0.53	0.594	0.894
BD	EN_L6B	SAMM50	-0.05	0.09	-0.53	0.594	0.884
BD	IN_ADARB2	STOX2	0.03	0.05	0.53	0.594	0.949
BD	IN_PVALB	DUSP28	-0.04	0.08	-0.53	0.594	0.841
BD	EN_L6_CT	CRMP1	0.03	0.06	0.53	0.594	0.901
BD	VLMC	ROR2	-0.09	0.17	-0.53	0.594	0.996
BD	EN_L3_5_IT_2	NUS1	-0.02	0.04	-0.53	0.594	0.894
BD	EN_L2_3_IT	KLHL35	-0.04	0.08	-0.53	0.594	1
BD	EN_L3_5_IT_2	EPS15	0.02	0.04	0.53	0.594	0.894
BD	EN_L3_5_IT_2	SCNM1	-0.04	0.08	-0.53	0.594	0.894
BD	EN_L3_5_IT_3	SNX13	-0.02	0.04	-0.53	0.594	0.891
BD	PC	SLC25A53	-0.06	0.11	-0.53	0.594	0.877
BD	EN_L5_6_NP	GTPBP4	0.05	0.09	0.53	0.594	0.934
BD	IN_ADARB2	GLG1	-0.02	0.04	-0.53	0.594	0.949
BD	EN_L6_CT	MON2	0.02	0.04	0.53	0.594	0.901
BD	IN_LAMP5_RELN	DCK	-0.06	0.10	-0.53	0.594	0.902
BD	IN_VIP	RPUSD4	-0.03	0.06	-0.53	0.594	0.872
BD	EN_L2_3_IT	UBR7	-0.04	0.08	-0.53	0.594	1
BD	Adaptive	ITPR2	-0.13	0.24	-0.54	0.594	0.996
BD	IN_LAMP5_LHX6	SUGP1	0.05	0.09	0.53	0.594	0.887
BD	EN_L2_3_IT	SMAD5	0.03	0.05	0.53	0.594	1
BD	EN_L3_5_IT_1	ZNF630	-0.06	0.11	-0.53	0.594	0.976
BD	PVM	YWHAG	0.11	0.20	0.53	0.594	0.978
BD	EN_L6_IT_1	NPHP1	0.05	0.08	0.53	0.594	0.989
BD	EN_L6_CT	GON4L	-0.03	0.06	-0.53	0.594	0.901
BD	IN_PVALB	PCDH12	-0.07	0.12	-0.53	0.594	0.841
BD	EN_L2_3_IT	ADGRL4	0.06	0.11	0.53	0.594	1
BD	Astro	SBDS	-0.04	0.08	-0.53	0.594	0.868
BD	IN_PVALB	ENSG00000243501	0.07	0.12	0.53	0.594	0.841
BD	IN_ADARB2	ATP5PF	-0.04	0.07	-0.53	0.594	0.949
BD	EN_L6_IT_1	ATR	0.03	0.06	0.53	0.594	0.989
BD	EN_L6B	RUFY1	0.03	0.06	0.53	0.594	0.884
BD	SMC	TRPS1	0.12	0.23	0.54	0.594	0.995
BD	EN_L6_IT_2	KCNV2	0.11	0.21	0.53	0.594	0.933
BD	OPC	ZSCAN16	0.06	0.12	0.53	0.594	0.837
BD	IN_LAMP5_LHX6	SLC12A5	0.04	0.07	0.53	0.594	0.887
BD	IN_PVALB	NACC2	0.04	0.07	0.53	0.594	0.841
BD	EN_L3_5_IT_1	SNRNP48	0.05	0.10	0.53	0.594	0.976
BD	EN_L3_5_IT_2	ENSG00000258539	-0.05	0.09	-0.53	0.594	0.894
BD	IN_ADARB2	SDAD1	-0.03	0.06	-0.53	0.594	0.949
BD	EN_L3_5_IT_3	SBNO2	-0.05	0.08	-0.53	0.594	0.891
BD	EN_L6_IT_2	TM9SF2	-0.04	0.08	-0.53	0.594	0.933
BD	Micro	KLF9	0.06	0.11	0.53	0.594	0.865
BD	IN_VIP	KRTCAP3	-0.06	0.12	-0.53	0.594	0.872
BD	EN_L3_5_IT_1	ANKRD29	-0.06	0.11	-0.53	0.594	0.976
BD	IN_SST	U2AF1L5	0.17	0.33	0.53	0.594	0.882
BD	IN_LAMP5_LHX6	RPL13A	-0.05	0.09	-0.53	0.594	0.887
BD	EN_L6B	NRIP3	-0.05	0.10	-0.53	0.594	0.884
BD	EN_L6B	RANBP3L	-0.09	0.16	-0.53	0.594	0.884
BD	IN_VIP	PLAG1	-0.05	0.09	-0.53	0.594	0.872
BD	IN_PVALB	NUP214	0.02	0.04	0.53	0.594	0.841
BD	EN_L2_3_IT	ZC3H14	-0.02	0.05	-0.53	0.594	1
BD	IN_LAMP5_LHX6	RRN3	0.05	0.09	0.53	0.594	0.887
BD	EN_L6_CT	GSTM3	0.07	0.14	0.53	0.594	0.901
BD	IN_PVALB	LAMA4	0.05	0.09	0.53	0.594	0.841
BD	EN_L3_5_IT_1	DRG2	-0.05	0.10	-0.53	0.594	0.976
BD	EN_L5_6_NP	SERTAD2	-0.05	0.09	-0.53	0.594	0.934
BD	Micro	TNK2	-0.04	0.07	-0.53	0.594	0.865
BD	EN_L6_IT_1	HSP90B1	0.04	0.08	0.53	0.594	0.989
BD	Endo	RINT1	0.06	0.12	0.53	0.594	0.838
BD	IN_SST	ANKRD36C	0.02	0.03	0.53	0.594	0.882
BD	EN_L6_IT_1	PCMT1	0.03	0.05	0.53	0.594	0.989
BD	EN_L6_IT_1	ELOA	0.05	0.09	0.53	0.594	0.989
BD	IN_SST	SCMH1	-0.02	0.04	-0.53	0.594	0.882
BD	IN_PVALB_CHC	UBLCP1	0.05	0.09	0.53	0.594	0.93
BD	EN_L2_3_IT	IL13RA1	0.07	0.12	0.53	0.594	1
BD	PC	TCEAL3	-0.08	0.14	-0.53	0.594	0.877
BD	EN_L6B	PRH1	0.05	0.09	0.53	0.594	0.884
BD	EN_L6_CT	SLC35F2	0.13	0.24	0.53	0.594	0.901
BD	EN_L2_3_IT	MICU2	-0.02	0.05	-0.53	0.594	1
BD	EN_L6B	SLC25A46	-0.04	0.07	-0.53	0.594	0.884
BD	EN_L6_IT_2	CSNK1G2	-0.07	0.14	-0.53	0.594	0.933
BD	IN_PVALB	ZNF785	-0.03	0.06	-0.53	0.594	0.841
BD	EN_L6B	CACNG4	0.08	0.15	0.53	0.594	0.884
BD	IN_LAMP5_RELN	IFIT1	0.07	0.13	0.53	0.594	0.902
BD	EN_L6B	CCT3	0.04	0.08	0.53	0.594	0.884
BD	EN_L6_IT_1	SCG3	-0.04	0.07	-0.53	0.594	0.989
BD	EN_L5_6_NP	ERGIC1	0.04	0.07	0.53	0.594	0.934
BD	IN_LAMP5_LHX6	SKI	0.04	0.08	0.53	0.594	0.887
BD	IN_PVALB	EPB41L4A	-0.07	0.13	-0.53	0.594	0.841
BD	IN_VIP	GTF2IRD2B	-0.04	0.07	-0.53	0.594	0.872
BD	EN_L5_6_NP	C7orf50	-0.04	0.08	-0.53	0.594	0.934
BD	EN_L6_IT_1	PLAT	-0.08	0.16	-0.53	0.594	0.989
BD	EN_L3_5_IT_1	CNOT7	-0.03	0.07	-0.53	0.594	0.976
BD	EN_L6_IT_1	R3HCC1L	-0.04	0.07	-0.53	0.594	0.989
BD	IN_VIP	ZNFX1	0.03	0.05	0.53	0.594	0.872
BD	PC	PTPRN2	-0.08	0.14	-0.53	0.594	0.877
BD	Micro	USP40	-0.03	0.06	-0.53	0.594	0.865
BD	EN_L3_5_IT_2	FBXL17	-0.02	0.04	-0.53	0.594	0.894
BD	EN_L2_3_IT	KLHDC3	-0.03	0.06	-0.53	0.594	1
BD	Adaptive	RAB10	0.16	0.30	0.54	0.594	0.996
BD	EN_L6B	CYTH1	0.03	0.06	0.53	0.594	0.884
BD	EN_L5_ET	ELAPOR2	-0.35	0.64	-0.55	0.594	0.897
BD	Astro	GPR89A	-0.04	0.07	-0.53	0.594	0.868
BD	IN_LAMP5_LHX6	TRIM32	-0.06	0.10	-0.53	0.594	0.887
BD	OPC	MYBBP1A	0.04	0.08	0.53	0.594	0.837
BD	IN_ADARB2	LIMK1	-0.04	0.08	-0.53	0.594	0.949
BD	Oligo	CCNI	-0.02	0.04	-0.53	0.594	0.929
BD	PC	CNTN5	-0.06	0.11	-0.53	0.594	0.877
BD	OPC	BRCC3	0.03	0.05	0.53	0.594	0.837
BD	IN_SST	SRF	0.05	0.09	0.53	0.594	0.882
BD	EN_L6_CT	MT-ND1	0.06	0.10	0.53	0.594	0.901
BD	IN_VIP	SNAP25	0.02	0.04	0.53	0.594	0.872
BD	EN_L2_3_IT	SLC12A2	-0.03	0.06	-0.53	0.594	1
BD	Micro	KLC1	-0.03	0.06	-0.53	0.594	0.865
BD	OPC	PTK2B	-0.04	0.08	-0.53	0.594	0.837
BD	OPC	NABP2	-0.04	0.08	-0.53	0.594	0.837
BD	EN_L6B	LGALSL	0.07	0.13	0.53	0.594	0.884
BD	IN_VIP	RAB3A	-0.04	0.07	-0.53	0.594	0.872
BD	Endo	PSMD5	-0.05	0.10	-0.53	0.594	0.839
BD	EN_L3_5_IT_3	POLR3GL	0.06	0.11	0.53	0.594	0.891
BD	EN_L6B	DPH6	0.05	0.10	0.53	0.594	0.884
BD	EN_L3_5_IT_1	PHEX	-0.08	0.15	-0.53	0.594	0.976
BD	IN_LAMP5_LHX6	DOK5	-0.04	0.08	-0.53	0.594	0.887
BD	EN_L2_3_IT	EID1	-0.04	0.08	-0.53	0.594	1
BD	EN_L2_3_IT	SLC22A10	-0.07	0.13	-0.53	0.594	1
BD	OPC	EXOC6	0.02	0.03	0.53	0.594	0.837
BD	EN_L3_5_IT_1	STAT4	0.09	0.16	0.53	0.594	0.976
BD	IN_ADARB2	DUSP11	0.04	0.08	0.53	0.594	0.949
BD	EN_L3_5_IT_3	CSPP1	0.02	0.03	0.53	0.594	0.891
BD	IN_VIP	DNAJC19	0.03	0.05	0.53	0.594	0.872
BD	Adaptive	RORA	0.12	0.22	0.53	0.594	0.996
BD	Oligo	FBLN7	-0.05	0.09	-0.53	0.594	0.929
BD	EN_L3_5_IT_1	POLR3G	-0.05	0.08	-0.53	0.594	0.976
BD	IN_PVALB_CHC	SGMS1	-0.03	0.06	-0.53	0.594	0.93
BD	EN_L3_5_IT_3	VIL1	0.07	0.12	0.53	0.594	0.891
BD	EN_L6_IT_1	PMPCA	0.05	0.09	0.53	0.594	0.989
BD	EN_L3_5_IT_1	MAN1B1	-0.05	0.08	-0.53	0.594	0.976
BD	OPC	CC2D2B	-0.07	0.13	-0.53	0.594	0.837
BD	OPC	ALDOB	0.09	0.16	0.53	0.594	0.837
BD	EN_L3_5_IT_1	MAOB	0.05	0.09	0.53	0.594	0.976
BD	PVM	SORT1	-0.09	0.18	-0.53	0.594	0.978
BD	EN_L3_5_IT_2	SGO2	0.04	0.08	0.53	0.594	0.894
BD	EN_L3_5_IT_2	RPP30	0.03	0.05	0.53	0.594	0.894
BD	IN_PVALB	MYO3A	0.06	0.12	0.53	0.594	0.841
BD	EN_L3_5_IT_3	NLRP2	0.08	0.15	0.53	0.594	0.891
BD	IN_SST	SPATA20	0.04	0.08	0.53	0.594	0.882
BD	Micro	STUB1	-0.05	0.10	-0.53	0.594	0.865
BD	EN_L3_5_IT_1	CBX3	-0.03	0.06	-0.53	0.594	0.976
BD	EN_L5_6_NP	TBC1D14	0.04	0.07	0.53	0.594	0.934
BD	PC	LTN1	0.05	0.09	0.53	0.594	0.877
BD	IN_PVALB_CHC	UFL1	0.05	0.08	0.53	0.594	0.93
BD	EN_L5_6_NP	CFAP221	-0.05	0.09	-0.53	0.594	0.934
BD	Astro	NALCN	-0.03	0.06	-0.53	0.594	0.869
BD	EN_L2_3_IT	ARL15	0.04	0.08	0.53	0.594	1
BD	IN_SST	AKIRIN1	-0.03	0.05	-0.53	0.594	0.882
BD	EN_L3_5_IT_3	ACTA2	0.07	0.13	0.53	0.594	0.891
BD	PC	FAM13B	0.05	0.09	0.53	0.594	0.877
BD	IN_PVALB	CD300LF	-0.07	0.14	-0.53	0.594	0.841
BD	IN_VIP	ZNF211	-0.04	0.07	-0.53	0.594	0.872
BD	VLMC	GIT2	-0.08	0.15	-0.53	0.594	0.996
BD	EN_L3_5_IT_2	KLC1	0.04	0.07	0.53	0.594	0.894
BD	IN_PVALB_CHC	PIK3C3	0.03	0.06	0.53	0.594	0.93
BD	EN_L6B	RPL19	-0.04	0.08	-0.53	0.594	0.884
BD	EN_L5_6_NP	ARID1A	0.03	0.06	0.53	0.594	0.934
BD	IN_ADARB2	VSTM4	-0.06	0.11	-0.53	0.594	0.949
BD	IN_PVALB	FAT3	-0.04	0.07	-0.53	0.594	0.841
BD	IN_SST	ZDHHC8	-0.03	0.06	-0.53	0.594	0.882
BD	IN_ADARB2	PTCH2	-0.03	0.06	-0.53	0.594	0.949
BD	Micro	ID2	-0.10	0.19	-0.53	0.594	0.865
BD	EN_L6_IT_1	PYCR3	-0.09	0.16	-0.53	0.594	0.989
BD	EN_L3_5_IT_3	GMNC	-0.10	0.19	-0.53	0.594	0.891
BD	EN_L5_6_NP	ARFIP2	-0.06	0.11	-0.53	0.594	0.934
BD	EN_L3_5_IT_1	MRPS25	0.03	0.06	0.53	0.594	0.976
BD	OPC	KNL1	-0.08	0.15	-0.53	0.594	0.838
BD	PC	DCN	-0.05	0.09	-0.53	0.594	0.877
BD	PVM	EXOC4	-0.07	0.12	-0.53	0.594	0.978
BD	EN_L6_CT	MPRIP	-0.03	0.05	-0.53	0.594	0.901
BD	IN_PVALB	TSNARE1	0.02	0.05	0.53	0.594	0.841
BD	EN_L3_5_IT_3	FUNDC2	-0.04	0.07	-0.53	0.594	0.891
BD	EN_L6_CT	USP42	0.03	0.06	0.53	0.594	0.901
BD	IN_VIP	PRKAA1	-0.03	0.05	-0.53	0.594	0.872
BD	IN_ADARB2	FUT8	-0.02	0.05	-0.53	0.594	0.949
BD	IN_VIP	KHDRBS1	-0.02	0.04	-0.53	0.594	0.872
BD	EN_L3_5_IT_3	C11orf97	0.09	0.17	0.53	0.594	0.891
BD	EN_L3_5_IT_3	ADAT2	-0.04	0.07	-0.53	0.594	0.891
BD	Oligo	BVES	0.05	0.09	0.53	0.594	0.929
BD	Oligo	ANKRD9	-0.05	0.09	-0.53	0.594	0.929
BD	IN_PVALB	RYR2	-0.03	0.05	-0.53	0.594	0.841
BD	IN_PVALB	INO80E	-0.03	0.06	-0.53	0.595	0.841
BD	EN_L5_6_NP	GALNT1	0.03	0.06	0.53	0.595	0.934
BD	PVM	ANTXR2	-0.10	0.19	-0.53	0.595	0.978
BD	EN_L3_5_IT_1	DCLRE1C	-0.05	0.09	-0.53	0.595	0.976
BD	IN_VIP	KCNJ10	0.06	0.11	0.53	0.595	0.872
BD	EN_L3_5_IT_2	THBS4	0.04	0.07	0.53	0.595	0.894
BD	IN_PVALB_CHC	GSN	-0.07	0.13	-0.53	0.595	0.93
BD	IN_ADARB2	ALOX5	0.08	0.15	0.53	0.595	0.949
BD	EN_L6_IT_1	UBQLN4	-0.07	0.13	-0.53	0.595	0.989
BD	EN_L3_5_IT_2	ZFP82	0.03	0.06	0.53	0.595	0.894
BD	IN_LAMP5_RELN	LRRC34	0.07	0.14	0.53	0.595	0.903
BD	EN_L6B	AFG1L	-0.04	0.08	-0.53	0.595	0.884
BD	IN_SST	ENTPD1	-0.06	0.12	-0.53	0.595	0.882
BD	EN_L3_5_IT_1	LRP2	-0.09	0.16	-0.53	0.595	0.976
BD	Oligo	IP6K2	-0.02	0.04	-0.53	0.595	0.929
BD	IN_PVALB_CHC	EFHD2	0.08	0.15	0.53	0.595	0.93
BD	PC	BLMH	0.08	0.14	0.53	0.595	0.877
BD	EN_L2_3_IT	LYPLA1	-0.03	0.06	-0.53	0.595	1
BD	IN_PVALB	ANKRD29	0.02	0.05	0.53	0.595	0.841
BD	EN_L3_5_IT_1	SDK1	-0.08	0.15	-0.53	0.595	0.976
BD	EN_L6_IT_1	KEAP1	0.07	0.13	0.53	0.595	0.989
BD	EN_L5_6_NP	DPYSL5	-0.04	0.07	-0.53	0.595	0.934
BD	OPC	C6orf120	0.06	0.11	0.53	0.595	0.838
BD	EN_L2_3_IT	OSBPL8	-0.03	0.06	-0.53	0.595	1
BD	Oligo	METAP1D	-0.02	0.04	-0.53	0.595	0.929
BD	EN_L5_6_NP	SLC10A1	-0.09	0.16	-0.53	0.595	0.934
BD	IN_LAMP5_LHX6	BCR	-0.04	0.07	-0.53	0.595	0.887
BD	Micro	MAT2A	-0.05	0.08	-0.53	0.595	0.865
BD	EN_L3_5_IT_3	ALDH18A1	0.03	0.05	0.53	0.595	0.891
BD	IN_PVALB_CHC	PAM	0.03	0.05	0.53	0.595	0.93
BD	OPC	SPESP1	0.04	0.07	0.53	0.595	0.838
BD	Micro	MEIS3	0.08	0.15	0.53	0.595	0.865
BD	IN_ADARB2	CEP57L1	0.03	0.06	0.53	0.595	0.949
BD	Astro	C4orf45	-0.05	0.10	-0.53	0.595	0.869
BD	EN_L2_3_IT	RERG	-0.07	0.14	-0.53	0.595	1
BD	EN_L6_IT_1	TSPAN19	-0.09	0.16	-0.53	0.595	0.989
BD	EN_L5_6_NP	FAM114A1	-0.09	0.16	-0.53	0.595	0.934
BD	EN_L5_6_NP	CALCOCO1	0.04	0.08	0.53	0.595	0.934
BD	EN_L6B	EPB41L4A	-0.11	0.21	-0.53	0.595	0.884
BD	Oligo	FRMPD3	-0.06	0.11	-0.53	0.595	0.929
BD	Astro	NFKBIB	-0.05	0.09	-0.53	0.595	0.869
BD	EN_L6_IT_2	TNK2	-0.05	0.09	-0.53	0.595	0.934
BD	Endo	SH3RF1	0.07	0.13	0.53	0.595	0.839
BD	IN_ADARB2	PRPF18	0.04	0.08	0.53	0.595	0.949
BD	PC	TMEM71	0.09	0.16	0.53	0.595	0.877
BD	Oligo	NUDT16L1	-0.03	0.05	-0.53	0.595	0.929
BD	IN_PVALB_CHC	IFT74	-0.05	0.09	-0.53	0.595	0.93
BD	IN_VIP	SPATA2	0.04	0.08	0.53	0.595	0.872
BD	PVM	DNAJC13	-0.08	0.15	-0.53	0.595	0.978
BD	EN_L6_CT	FRS3	0.06	0.12	0.53	0.595	0.901
BD	Oligo	PLTP	-0.07	0.12	-0.53	0.595	0.929
BD	OPC	COL11A2	-0.06	0.11	-0.53	0.595	0.838
BD	IN_LAMP5_LHX6	FAM219B	-0.04	0.08	-0.53	0.595	0.887
BD	IN_PVALB_CHC	BOD1	0.06	0.11	0.53	0.595	0.93
BD	IN_LAMP5_LHX6	FAM184A	0.04	0.08	0.53	0.595	0.887
BD	EN_L3_5_IT_2	NSD2	0.02	0.04	0.53	0.595	0.894
BD	EN_L6B	YME1L1	0.03	0.05	0.53	0.595	0.884
BD	Oligo	RBM42	-0.04	0.07	-0.53	0.595	0.929
BD	EN_L3_5_IT_2	CSTB	0.04	0.07	0.53	0.595	0.894
BD	EN_L6_IT_1	UBAC2	0.03	0.06	0.53	0.595	0.989
BD	EN_L6_CT	ZNF839	-0.06	0.10	-0.53	0.595	0.901
BD	EN_L6_IT_2	COL16A1	-0.06	0.12	-0.53	0.595	0.934
BD	OPC	ZNF92	0.03	0.06	0.53	0.595	0.838
BD	EN_L5_6_NP	KYAT3	0.05	0.09	0.53	0.595	0.934
BD	IN_PVALB_CHC	OR2L2	-0.11	0.21	-0.53	0.595	0.93
BD	Oligo	AGT	0.05	0.09	0.53	0.595	0.929
BD	IN_ADARB2	NXPE3	0.04	0.07	0.53	0.595	0.949
BD	IN_VIP	RAB19	-0.07	0.14	-0.53	0.595	0.872
BD	EN_L5_ET	PCCA	0.28	0.52	0.55	0.595	0.897
BD	EN_L6_IT_1	ZFHX2	-0.04	0.07	-0.53	0.595	0.989
BD	IN_SST	EIF4H	-0.03	0.06	-0.53	0.595	0.882
BD	IN_LAMP5_RELN	SNRNP25	-0.06	0.12	-0.53	0.595	0.903
BD	EN_L3_5_IT_2	TAOK1	-0.02	0.03	-0.53	0.595	0.894
BD	EN_L2_3_IT	ENSG00000277758	-0.08	0.14	-0.53	0.595	1
BD	EN_L6_CT	ROCK2	-0.03	0.05	-0.53	0.595	0.901
BD	OPC	TRPV1	-0.04	0.08	-0.53	0.595	0.838
BD	IN_SST	ALG9	-0.05	0.09	-0.53	0.595	0.882
BD	EN_L3_5_IT_3	M6PR	0.03	0.05	0.53	0.595	0.892
BD	Astro	ZFYVE21	0.04	0.08	0.53	0.595	0.869
BD	IN_PVALB	GLYATL1	-0.06	0.12	-0.53	0.595	0.841
BD	VLMC	SLC35B3	0.09	0.17	0.53	0.595	0.996
BD	EN_L3_5_IT_1	AKAP6	-0.03	0.06	-0.53	0.595	0.976
BD	Oligo	KIF17	0.06	0.12	0.53	0.595	0.929
BD	IN_SST	MTCH1	-0.04	0.07	-0.53	0.595	0.882
BD	Astro	EVC2	-0.04	0.08	-0.53	0.595	0.869
BD	SMC	PICALM	0.08	0.15	0.53	0.595	0.995
BD	EN_L6B	CUL9	0.05	0.09	0.53	0.595	0.884
BD	EN_L6_CT	PGAP4	0.05	0.10	0.53	0.595	0.901
BD	EN_L6_CT	DCAF12	-0.05	0.10	-0.53	0.595	0.901
BD	EN_L6_CT	MSANTD3-TMEFF1	-0.05	0.10	-0.53	0.595	0.901
BD	IN_PVALB_CHC	CLTA	0.04	0.07	0.53	0.595	0.93
BD	IN_LAMP5_RELN	BTBD3	-0.05	0.08	-0.53	0.595	0.903
BD	IN_ADARB2	CCDC150	-0.07	0.13	-0.53	0.595	0.949
BD	Astro	SPATS2L	-0.03	0.06	-0.53	0.595	0.869
BD	EN_L2_3_IT	HPF1	-0.03	0.05	-0.53	0.595	1
BD	EN_L2_3_IT	MME	0.07	0.13	0.53	0.595	1
BD	EN_L2_3_IT	UBE2S	-0.04	0.08	-0.53	0.595	1
BD	IN_ADARB2	TTLL7	0.03	0.05	0.53	0.595	0.949
BD	EN_L6_IT_2	MRPL16	0.08	0.14	0.53	0.595	0.934
BD	EN_L6_CT	ZC3H18	-0.04	0.08	-0.53	0.595	0.901
BD	EN_L6B	TSC22D3	-0.08	0.15	-0.53	0.595	0.884
BD	IN_VIP	ENSG00000273217	-0.08	0.15	-0.53	0.595	0.872
BD	EN_L3_5_IT_3	INTS8	0.03	0.05	0.53	0.595	0.892
BD	Adaptive	PCMTD1	0.15	0.29	0.53	0.595	0.996
BD	Astro	ZBTB48	0.04	0.08	0.53	0.595	0.869
BD	EN_L3_5_IT_1	INTS6	-0.03	0.06	-0.53	0.595	0.976
BD	IN_PVALB_CHC	ARFGEF2	0.03	0.05	0.53	0.595	0.93
BD	EN_L6_IT_1	HACD2	0.04	0.07	0.53	0.595	0.989
BD	IN_LAMP5_RELN	DCTN5	-0.03	0.06	-0.53	0.595	0.903
BD	EN_L6_IT_1	TIMM44	-0.05	0.09	-0.53	0.595	0.989
BD	EN_L3_5_IT_1	SCRG1	0.09	0.16	0.53	0.595	0.976
BD	EN_L2_3_IT	SNRNP70	0.02	0.04	0.53	0.595	1
BD	Adaptive	SIK3	0.12	0.22	0.53	0.595	0.996
BD	EN_L2_3_IT	ABCB8	-0.04	0.07	-0.53	0.595	1
BD	PC	PHACTR1	-0.06	0.12	-0.53	0.595	0.877
BD	Endo	HNRNPL	0.05	0.10	0.53	0.595	0.839
BD	OPC	PMS2	0.04	0.07	0.53	0.595	0.838
BD	IN_VIP	SCOC	-0.03	0.06	-0.53	0.595	0.872
BD	IN_SST	PCDHA1	-0.07	0.12	-0.53	0.595	0.883
BD	EN_L5_6_NP	RILPL1	0.05	0.09	0.53	0.595	0.935
BD	EN_L5_ET	ALG11	0.49	0.89	0.55	0.595	0.897
BD	IN_VIP	MT-CYB	-0.04	0.07	-0.53	0.595	0.872
BD	EN_L6B	DPP8	0.03	0.06	0.53	0.595	0.884
BD	IN_VIP	SRPRA	-0.04	0.07	-0.53	0.595	0.872
BD	IN_LAMP5_LHX6	AKAP17A	-0.08	0.15	-0.53	0.595	0.887
BD	Astro	ZBTB7A	0.03	0.06	0.53	0.595	0.869
BD	IN_PVALB_CHC	AP1B1	0.05	0.08	0.53	0.595	0.93
BD	IN_VIP	FUNDC1	0.04	0.08	0.53	0.595	0.872
BD	EN_L2_3_IT	TDRD12	-0.08	0.15	-0.53	0.595	1
BD	VLMC	PRR14L	0.07	0.14	0.53	0.595	0.996
BD	EN_L6_IT_1	FRG1	-0.05	0.09	-0.53	0.595	0.989
BD	EN_L3_5_IT_2	CCT7	-0.04	0.07	-0.53	0.595	0.895
BD	IN_LAMP5_LHX6	PRMT9	0.04	0.07	0.53	0.595	0.887
BD	IN_SST	BIN1	-0.02	0.04	-0.53	0.595	0.883
BD	OPC	PBX2	0.07	0.12	0.53	0.595	0.838
BD	Oligo	GGCX	0.04	0.07	0.53	0.595	0.929
BD	EN_L6_IT_2	TMEM63B	0.06	0.11	0.53	0.595	0.934
BD	Oligo	CELF5	0.04	0.07	0.53	0.595	0.929
BD	IN_LAMP5_RELN	MIEF1	-0.05	0.10	-0.53	0.595	0.903
BD	IN_VIP	MCM4	-0.04	0.08	-0.53	0.595	0.872
BD	Micro	VDAC1	-0.03	0.07	-0.53	0.595	0.866
BD	SMC	EXOC6	-0.14	0.27	-0.53	0.595	0.995
BD	IN_LAMP5_RELN	ILKAP	-0.03	0.05	-0.53	0.595	0.903
BD	EN_L3_5_IT_2	MAG	-0.08	0.16	-0.53	0.595	0.895
BD	EN_L3_5_IT_3	WASHC2A	0.03	0.06	0.53	0.595	0.892
BD	EN_L2_3_IT	PLOD3	0.04	0.07	0.53	0.595	1
BD	EN_L5_6_NP	COL18A1	-0.05	0.10	-0.53	0.595	0.935
BD	IN_PVALB	BOLA3	-0.03	0.06	-0.53	0.595	0.841
BD	EN_L3_5_IT_3	STOML2	-0.04	0.08	-0.53	0.595	0.892
BD	OPC	OR2L5	-0.12	0.23	-0.53	0.595	0.838
BD	IN_ADARB2	NSUN2	-0.05	0.08	-0.53	0.595	0.949
BD	EN_L6_IT_1	GPSM2	-0.07	0.13	-0.53	0.595	0.989
BD	Astro	FAM174C	0.06	0.11	0.53	0.595	0.869
BD	IN_LAMP5_LHX6	MRPS34	0.07	0.13	0.53	0.595	0.887
BD	EN_L3_5_IT_2	LHFPL3	-0.04	0.07	-0.53	0.595	0.895
BD	Astro	VCP	0.03	0.06	0.53	0.595	0.869
BD	EN_L6B	PLOD1	0.07	0.13	0.53	0.595	0.885
BD	Adaptive	PIK3CB	0.12	0.23	0.53	0.595	0.996
BD	EN_L3_5_IT_1	PTPRM	-0.08	0.15	-0.53	0.595	0.976
BD	Oligo	DEAF1	-0.03	0.05	-0.53	0.595	0.929
BD	EN_L6_IT_1	GPR19	0.05	0.09	0.53	0.595	0.989
BD	SMC	KAT6A	-0.11	0.20	-0.53	0.595	0.995
BD	EN_L3_5_IT_2	ELOF1	0.04	0.08	0.53	0.595	0.895
BD	IN_ADARB2	ENTPD7	-0.06	0.11	-0.53	0.595	0.949
BD	IN_ADARB2	RNF213	0.04	0.08	0.53	0.595	0.949
BD	EN_L3_5_IT_3	CDH22	-0.06	0.10	-0.53	0.595	0.892
BD	IN_LAMP5_LHX6	GRM8	-0.08	0.15	-0.53	0.595	0.887
BD	IN_SST	PPARD	0.05	0.09	0.53	0.595	0.883
BD	IN_LAMP5_RELN	KHDC1	0.05	0.08	0.53	0.595	0.903
BD	IN_LAMP5_RELN	ADCY3	0.03	0.05	0.53	0.595	0.903
BD	PVM	EXOC1	-0.09	0.17	-0.53	0.595	0.978
BD	Micro	SHROOM3	-0.15	0.27	-0.53	0.595	0.866
BD	IN_VIP	EXOSC10	-0.03	0.05	-0.53	0.595	0.872
BD	EN_L6_CT	MTO1	-0.04	0.08	-0.53	0.595	0.901
BD	EN_L6_CT	AMOTL1	0.11	0.21	0.53	0.595	0.901
BD	EN_L5_6_NP	GPN1	0.07	0.14	0.53	0.595	0.935
BD	IN_LAMP5_LHX6	ZNF717	-0.04	0.07	-0.53	0.595	0.887
BD	Micro	SEMA4D	0.04	0.08	0.53	0.595	0.866
BD	IN_VIP	SEMA6B	0.02	0.04	0.53	0.595	0.872
BD	Oligo	TTLL12	-0.03	0.07	-0.53	0.595	0.929
BD	EN_L3_5_IT_1	BSN	-0.03	0.06	-0.53	0.595	0.976
BD	Endo	C2orf76	-0.08	0.15	-0.53	0.595	0.84
BD	VLMC	SZT2	0.09	0.17	0.53	0.595	0.996
BD	Micro	HIBCH	-0.03	0.06	-0.53	0.595	0.866
BD	EN_L3_5_IT_1	RXRB	-0.05	0.09	-0.53	0.595	0.976
BD	EN_L2_3_IT	C4orf3	-0.04	0.07	-0.53	0.595	1
BD	EN_L6_IT_1	MTX3	0.04	0.08	0.53	0.595	0.989
BD	IN_PVALB_CHC	MOSPD1	-0.08	0.15	-0.53	0.595	0.93
BD	IN_PVALB	SUCLG2	-0.05	0.10	-0.53	0.595	0.841
BD	IN_LAMP5_LHX6	FGFR2	0.09	0.16	0.53	0.595	0.887
BD	IN_PVALB_CHC	SUSD1	0.12	0.22	0.53	0.595	0.93
BD	IN_PVALB_CHC	TAB3	-0.04	0.08	-0.53	0.595	0.93
BD	IN_ADARB2	YPEL3	-0.04	0.07	-0.53	0.595	0.949
BD	EN_L2_3_IT	CSRP1	-0.06	0.10	-0.53	0.595	1
BD	IN_PVALB_CHC	C5orf51	0.06	0.10	0.53	0.595	0.93
BD	IN_LAMP5_RELN	ANKHD1-EIF4EBP3	-0.06	0.11	-0.53	0.595	0.903
BD	IN_LAMP5_LHX6	PTPN4	0.03	0.05	0.53	0.595	0.887
BD	EN_L3_5_IT_3	FXYD6-FXYD2	0.07	0.13	0.53	0.595	0.892
BD	EN_L6_IT_1	CBR1	0.06	0.12	0.53	0.595	0.989
BD	EN_L3_5_IT_3	DR1	0.03	0.06	0.53	0.595	0.892
BD	IN_VIP	ZNF639	-0.03	0.06	-0.53	0.595	0.872
BD	EN_L2_3_IT	TPRN	0.04	0.07	0.53	0.595	1
BD	EN_L6_IT_1	ZNF227	0.04	0.08	0.53	0.595	0.989
BD	EN_L6_IT_1	ATF4	-0.06	0.11	-0.53	0.595	0.989
BD	VLMC	LASP1	-0.09	0.17	-0.53	0.595	0.996
BD	EN_L3_5_IT_1	MAPKAPK2	-0.07	0.14	-0.53	0.595	0.976
BD	Endo	ARCN1	-0.05	0.09	-0.53	0.595	0.84
BD	IN_ADARB2	MRPL13	0.05	0.09	0.53	0.595	0.949
BD	IN_PVALB	MORN5	0.06	0.11	0.53	0.595	0.841
BD	IN_LAMP5_RELN	CTSV	0.06	0.11	0.53	0.595	0.903
BD	IN_LAMP5_LHX6	LASP1	-0.05	0.10	-0.53	0.595	0.887
BD	EN_L3_5_IT_1	DNAJC21	-0.04	0.08	-0.53	0.595	0.976
BD	Oligo	PILRA	0.03	0.05	0.53	0.595	0.929
BD	Astro	RPS9	-0.03	0.06	-0.53	0.595	0.869
BD	EN_L6B	ELOA	-0.06	0.11	-0.53	0.595	0.885
BD	EN_L3_5_IT_3	STK16	0.07	0.13	0.53	0.595	0.892
BD	IN_PVALB	CADM2	-0.02	0.05	-0.53	0.595	0.841
BD	EN_L3_5_IT_1	MAEA	-0.04	0.08	-0.53	0.595	0.976
BD	Oligo	PGLS	-0.03	0.05	-0.53	0.595	0.929
BD	EN_L3_5_IT_1	NPR2	-0.07	0.14	-0.53	0.595	0.976
BD	EN_L3_5_IT_2	CNDP1	-0.06	0.12	-0.53	0.595	0.895
BD	EN_L5_6_NP	INTS3	-0.04	0.07	-0.53	0.595	0.935
BD	Micro	TMEM230	-0.04	0.08	-0.53	0.595	0.866
BD	EN_L6_IT_1	ATXN2	-0.02	0.04	-0.53	0.595	0.989
BD	IN_VIP	ADAM33	0.04	0.07	0.53	0.595	0.872
BD	IN_LAMP5_RELN	SASS6	0.06	0.11	0.53	0.595	0.903
BD	EN_L6_IT_2	CD47	-0.03	0.06	-0.53	0.595	0.935
BD	IN_PVALB	OSGEPL1	0.04	0.07	0.53	0.595	0.841
BD	EN_L6_CT	MYO1D	-0.04	0.08	-0.53	0.595	0.901
BD	IN_LAMP5_RELN	ZNF486	0.08	0.15	0.53	0.595	0.903
BD	EN_L3_5_IT_1	AIP	0.07	0.13	0.53	0.595	0.976
BD	IN_LAMP5_RELN	PARD6A	-0.08	0.15	-0.53	0.596	0.903
BD	EN_L5_6_NP	LNPK	0.03	0.06	0.53	0.596	0.935
BD	Oligo	MINDY2	-0.02	0.04	-0.53	0.596	0.929
BD	PC	ATXN7	-0.05	0.10	-0.53	0.596	0.877
BD	IN_LAMP5_RELN	MYH15	0.08	0.15	0.53	0.596	0.903
BD	EN_L6_CT	CLIP2	0.04	0.07	0.53	0.596	0.901
BD	EN_L2_3_IT	DLGAP4	-0.04	0.07	-0.53	0.596	1
BD	EN_L3_5_IT_2	ST8SIA1	0.02	0.04	0.53	0.596	0.895
BD	IN_LAMP5_LHX6	BRD2	0.04	0.08	0.53	0.596	0.887
BD	EN_L6_IT_2	PEG10	0.10	0.18	0.53	0.596	0.935
BD	IN_VIP	TMEM130	-0.02	0.04	-0.53	0.596	0.872
BD	EN_L6_IT_1	B4GALT3	-0.07	0.13	-0.53	0.596	0.989
BD	Astro	NDUFA5	-0.03	0.06	-0.53	0.596	0.869
BD	EN_L5_ET	RICTOR	-0.32	0.59	-0.54	0.596	0.897
BD	IN_LAMP5_RELN	RPS6KA2	-0.03	0.05	-0.53	0.596	0.903
BD	Astro	FBXO7	-0.03	0.06	-0.53	0.596	0.869
BD	IN_VIP	ITCH	-0.02	0.03	-0.53	0.596	0.872
BD	EN_L3_5_IT_2	RIT1	0.04	0.07	0.53	0.596	0.895
BD	VLMC	PARP9	0.08	0.16	0.53	0.596	0.996
BD	EN_L3_5_IT_3	GNPAT	0.03	0.05	0.53	0.596	0.892
BD	EN_L3_5_IT_1	TRIP11	-0.04	0.07	-0.53	0.596	0.976
BD	IN_ADARB2	IP6K2	0.03	0.06	0.53	0.596	0.949
BD	Oligo	ENSG00000266086	0.05	0.09	0.53	0.596	0.929
BD	Oligo	IL16	0.07	0.13	0.53	0.596	0.929
BD	EN_L3_5_IT_2	C19orf12	0.03	0.05	0.53	0.596	0.895
BD	EN_L6_IT_2	RBM18	-0.07	0.13	-0.53	0.596	0.935
BD	IN_SST	BCAN	-0.05	0.09	-0.53	0.596	0.883
BD	IN_SST	PEX11B	-0.04	0.07	-0.53	0.596	0.883
BD	EN_L2_3_IT	IAPP	-0.08	0.16	-0.53	0.596	1
BD	IN_PVALB	ZNF714	0.04	0.08	0.53	0.596	0.841
BD	EN_L2_3_IT	UCHL5	-0.03	0.05	-0.53	0.596	1
BD	EN_L5_6_NP	DGCR6L	0.08	0.16	0.53	0.596	0.935
BD	EN_L3_5_IT_3	CFH	-0.10	0.18	-0.53	0.596	0.892
BD	PVM	ATP11B	-0.09	0.17	-0.53	0.596	0.978
BD	EN_L6_CT	UNG	0.06	0.12	0.53	0.596	0.901
BD	PC	CCK	0.08	0.15	0.53	0.596	0.877
BD	Endo	CENPJ	-0.07	0.14	-0.53	0.596	0.84
BD	EN_L3_5_IT_1	FTSJ3	0.08	0.15	0.53	0.596	0.976
BD	IN_LAMP5_RELN	PLEKHA5	0.03	0.05	0.53	0.596	0.903
BD	EN_L3_5_IT_3	ARVCF	-0.04	0.07	-0.53	0.596	0.892
BD	IN_SST	SETMAR	-0.05	0.09	-0.53	0.596	0.883
BD	IN_ADARB2	TAGLN3	-0.04	0.07	-0.53	0.596	0.949
BD	IN_VIP	AGBL3	0.03	0.06	0.53	0.596	0.872
BD	IN_SST	AKR1C1	-0.06	0.11	-0.53	0.596	0.883
BD	Adaptive	RIMS1	-0.23	0.43	-0.53	0.596	0.996
BD	IN_VIP	CIART	-0.09	0.16	-0.53	0.596	0.872
BD	PC	YIPF6	-0.07	0.14	-0.53	0.596	0.877
BD	Micro	NOP53	-0.05	0.09	-0.53	0.596	0.866
BD	EN_L5_6_NP	NDOR1	0.06	0.12	0.53	0.596	0.935
BD	EN_L3_5_IT_1	XRN2	-0.03	0.05	-0.53	0.596	0.976
BD	EN_L3_5_IT_1	LARS1	-0.03	0.05	-0.53	0.596	0.976
BD	EN_L3_5_IT_3	TXN2	0.03	0.06	0.53	0.596	0.892
BD	PC	SDC2	-0.09	0.17	-0.53	0.596	0.877
BD	EN_L3_5_IT_2	TRMT6	0.04	0.08	0.53	0.596	0.895
BD	EN_L6_CT	CKMT2	0.06	0.12	0.53	0.596	0.901
BD	EN_L3_5_IT_1	NINL	-0.08	0.15	-0.53	0.596	0.976
BD	EN_L6_IT_1	PRNP	0.06	0.10	0.53	0.596	0.989
BD	Astro	XYLB	0.04	0.07	0.53	0.596	0.869
BD	EN_L6_CT	SFXN2	0.05	0.10	0.53	0.596	0.901
BD	EN_L3_5_IT_2	RUFY2	0.02	0.04	0.53	0.596	0.895
BD	EN_L2_3_IT	DPH3	-0.05	0.09	-0.53	0.596	1
BD	EN_L2_3_IT	TERF1	0.03	0.05	0.53	0.596	1
BD	EN_L6B	BAP1	-0.07	0.13	-0.53	0.596	0.885
BD	IN_PVALB	ADAM22	0.02	0.03	0.53	0.596	0.842
BD	IN_PVALB_CHC	ANXA6	-0.03	0.07	-0.53	0.596	0.93
BD	Endo	HSPA4	-0.05	0.10	-0.53	0.596	0.84
BD	Endo	FERMT2	-0.04	0.08	-0.53	0.596	0.84
BD	IN_PVALB_CHC	SLC25A38	-0.08	0.14	-0.53	0.596	0.93
BD	IN_PVALB_CHC	NDUFAF2	-0.03	0.06	-0.53	0.596	0.93
BD	EN_L6_IT_1	FBH1	0.04	0.07	0.53	0.596	0.989
BD	EN_L6_IT_2	SGMS2	0.09	0.16	0.53	0.596	0.935
BD	IN_LAMP5_LHX6	EIF3K	-0.04	0.07	-0.53	0.596	0.887
BD	Astro	TTLL4	0.05	0.10	0.53	0.596	0.869
BD	EN_L3_5_IT_3	SLC12A8	0.04	0.08	0.53	0.596	0.892
BD	EN_L6_CT	RAD54L	0.09	0.17	0.53	0.596	0.901
BD	Astro	PLA2G12A	-0.04	0.07	-0.53	0.596	0.869
BD	OPC	HAUS6	0.03	0.06	0.53	0.596	0.839
BD	IN_PVALB_CHC	CYB561D1	-0.06	0.12	-0.53	0.596	0.93
BD	Oligo	PABIR2	-0.02	0.04	-0.53	0.596	0.929
BD	Oligo	DHX33	-0.04	0.07	-0.53	0.596	0.929
BD	IN_SST	PMPCA	-0.04	0.07	-0.53	0.596	0.883
BD	IN_VIP	ZNF691	0.08	0.15	0.53	0.596	0.872
BD	EN_L2_3_IT	RAPGEF2	0.03	0.05	0.53	0.596	1
BD	IN_VIP	GPCPD1	0.04	0.07	0.53	0.596	0.872
BD	EN_L5_ET	PLA2R1	0.38	0.70	0.54	0.596	0.897
BD	PC	CMAS	0.07	0.12	0.53	0.596	0.877
BD	IN_VIP	ADGRA2	0.04	0.07	0.53	0.596	0.872
BD	Oligo	YTHDC2	-0.02	0.03	-0.53	0.596	0.929
BD	EN_L3_5_IT_2	SELENOM	-0.05	0.10	-0.53	0.596	0.895
BD	IN_PVALB	UROD	-0.04	0.07	-0.53	0.596	0.842
BD	EN_L3_5_IT_1	KPNA1	-0.03	0.05	-0.53	0.596	0.976
BD	IN_PVALB_CHC	HNRNPH3	0.03	0.06	0.53	0.596	0.93
BD	IN_PVALB_CHC	SMG7	-0.03	0.06	-0.53	0.596	0.93
BD	Astro	IRAG2	0.06	0.11	0.53	0.596	0.869
BD	IN_LAMP5_LHX6	GSDME	0.04	0.08	0.53	0.596	0.887
BD	EN_L5_6_NP	INTS7	-0.05	0.09	-0.53	0.596	0.935
BD	IN_PVALB	ELOVL1	-0.05	0.09	-0.53	0.596	0.842
BD	IN_LAMP5_RELN	ZNF124	-0.04	0.08	-0.53	0.596	0.903
BD	EN_L2_3_IT	GLOD5	0.09	0.18	0.53	0.596	1
BD	EN_L6_IT_2	ICAM5	-0.08	0.14	-0.53	0.596	0.935
BD	IN_LAMP5_LHX6	NTN1	0.07	0.14	0.53	0.596	0.887
BD	OPC	QRSL1	0.02	0.05	0.53	0.596	0.839
BD	EN_L5_6_NP	NME6	0.07	0.13	0.53	0.596	0.935
BD	IN_LAMP5_RELN	CRTC1	-0.03	0.06	-0.53	0.596	0.903
BD	IN_VIP	GOLGA6L9	0.06	0.11	0.53	0.596	0.872
BD	EN_L6_IT_1	PIAS1	0.04	0.08	0.53	0.596	0.989
BD	EN_L2_3_IT	CCDC32	-0.04	0.08	-0.53	0.596	1
BD	IN_ADARB2	FAM90A1	0.09	0.17	0.53	0.596	0.949
BD	Astro	ADAM28	-0.08	0.16	-0.53	0.596	0.869
BD	OPC	SRSF7	0.03	0.06	0.53	0.596	0.839
BD	EN_L3_5_IT_1	ZFAND4	0.10	0.19	0.53	0.596	0.976
BD	Astro	ZDHHC5	0.03	0.05	0.53	0.596	0.869
BD	EN_L5_6_NP	HGF	0.11	0.20	0.53	0.596	0.935
BD	EN_L3_5_IT_1	UBTD2	0.05	0.09	0.53	0.596	0.976
BD	EN_L5_ET	NOL4	0.40	0.74	0.54	0.596	0.897
BD	EN_L2_3_IT	C19orf18	0.06	0.12	0.53	0.596	1
BD	EN_L3_5_IT_2	SYNGR3	-0.03	0.06	-0.53	0.596	0.895
BD	EN_L6_CT	RBM18	-0.05	0.10	-0.53	0.596	0.901
BD	IN_VIP	PTS	-0.03	0.05	-0.53	0.596	0.872
BD	EN_L6_IT_2	B2M	0.09	0.17	0.53	0.596	0.935
BD	IN_PVALB_CHC	UNC45A	0.05	0.09	0.53	0.596	0.93
BD	EN_L6_CT	ZNF746	0.05	0.09	0.53	0.596	0.901
BD	EN_L3_5_IT_1	PPP4R3B	0.02	0.05	0.53	0.596	0.976
BD	IN_VIP	ZNF182	-0.04	0.08	-0.53	0.596	0.872
BD	EN_L2_3_IT	ERVW-1	0.09	0.18	0.53	0.596	1
BD	EN_L3_5_IT_3	ZNF19	0.06	0.11	0.53	0.596	0.892
BD	IN_ADARB2	SHISA6	-0.03	0.06	-0.53	0.596	0.949
BD	PC	MMUT	-0.08	0.14	-0.53	0.596	0.877
BD	IN_LAMP5_LHX6	PEAK1	0.04	0.07	0.53	0.596	0.887
BD	EN_L3_5_IT_1	SLC24A5	-0.10	0.19	-0.53	0.596	0.976
BD	IN_VIP	RAD1	-0.03	0.07	-0.53	0.596	0.872
BD	IN_PVALB	SSBP4	0.03	0.05	0.53	0.596	0.842
BD	EN_L3_5_IT_1	PZP	-0.09	0.16	-0.53	0.596	0.976
BD	IN_LAMP5_LHX6	RBPJ	0.03	0.06	0.53	0.596	0.887
BD	EN_L3_5_IT_1	ADAMTS16	-0.06	0.12	-0.53	0.596	0.976
BD	EN_L3_5_IT_1	MACIR	-0.04	0.08	-0.53	0.596	0.976
BD	EN_L5_ET	FAF2	-0.44	0.80	-0.54	0.596	0.897
BD	EN_L2_3_IT	MTMR1	0.03	0.05	0.53	0.596	1
BD	EN_L5_ET	UGCG	0.53	0.98	0.54	0.596	0.897
BD	IN_LAMP5_LHX6	TSR1	-0.06	0.11	-0.53	0.596	0.887
BD	SMC	MARCHF7	-0.11	0.21	-0.53	0.596	0.995
BD	Astro	TPRG1L	0.04	0.08	0.53	0.596	0.869
BD	IN_VIP	CCNI	0.02	0.04	0.53	0.596	0.872
BD	Endo	LYRM4	0.06	0.11	0.53	0.596	0.84
BD	Oligo	LUC7L3	0.02	0.04	0.53	0.596	0.929
BD	OPC	ZNF526	-0.06	0.12	-0.53	0.596	0.839
BD	Oligo	KMO	0.06	0.12	0.53	0.596	0.929
BD	EN_L3_5_IT_1	SLC39A8	0.08	0.14	0.53	0.596	0.976
BD	IN_ADARB2	MTDH	-0.02	0.04	-0.53	0.596	0.949
BD	EN_L3_5_IT_3	INTS7	-0.04	0.07	-0.53	0.596	0.892
BD	IN_VIP	CKMT1B	0.04	0.07	0.53	0.596	0.872
BD	IN_VIP	UBE3A	-0.04	0.08	-0.53	0.596	0.872
BD	EN_L6_CT	MAP3K7	-0.03	0.05	-0.53	0.596	0.901
BD	EN_L3_5_IT_1	SESN2	0.08	0.15	0.53	0.596	0.976
BD	EN_L6_IT_2	SNAP29	0.06	0.11	0.53	0.596	0.935
BD	Astro	EPN2	0.02	0.05	0.53	0.596	0.869
BD	EN_L2_3_IT	THOC3	-0.05	0.10	-0.53	0.596	1
BD	IN_LAMP5_LHX6	GPR161	-0.04	0.08	-0.53	0.596	0.887
BD	IN_PVALB	MYO18B	0.06	0.12	0.53	0.596	0.842
BD	IN_PVALB	NFE2L3	-0.06	0.12	-0.53	0.596	0.842
BD	EN_L6_IT_2	ZNF558	-0.09	0.16	-0.53	0.596	0.935
BD	EN_L6_IT_1	RPS23	0.05	0.10	0.53	0.596	0.989
BD	IN_ADARB2	MYO5B	-0.11	0.20	-0.53	0.596	0.949
BD	EN_L6_CT	MAP4K2	0.05	0.10	0.53	0.596	0.901
BD	IN_VIP	MESD	-0.03	0.05	-0.53	0.596	0.872
BD	IN_PVALB	PRR5L	0.06	0.12	0.53	0.596	0.842
BD	EN_L6B	FILIP1	-0.08	0.15	-0.53	0.596	0.886
BD	VLMC	MRTFA	-0.09	0.17	-0.53	0.596	0.996
BD	EN_L6_IT_2	MYO5C	-0.07	0.14	-0.53	0.596	0.935
BD	EN_L2_3_IT	CTXN3	0.07	0.12	0.53	0.596	1
BD	Oligo	ZFP28	-0.03	0.06	-0.53	0.596	0.929
BD	EN_L6_IT_2	PLS1	-0.10	0.19	-0.53	0.596	0.935
BD	Micro	LAIR1	0.04	0.08	0.53	0.596	0.867
BD	Astro	RAP2B	-0.07	0.14	-0.53	0.596	0.869
BD	IN_SST	RFPL1	-0.07	0.14	-0.53	0.596	0.884
BD	EN_L3_5_IT_2	SIK2	-0.04	0.07	-0.53	0.596	0.895
BD	EN_L5_ET	SEC31A	-0.36	0.66	-0.54	0.596	0.897
BD	EN_L5_6_NP	RNF208	-0.06	0.12	-0.53	0.596	0.935
BD	Astro	RAP2A	-0.03	0.06	-0.53	0.596	0.869
BD	EN_L6_CT	ANKS1B	0.03	0.05	0.53	0.596	0.901
BD	VLMC	GSK3B	-0.05	0.09	-0.53	0.596	0.996
BD	EN_L6_CT	RHCE	0.08	0.16	0.53	0.596	0.901
BD	IN_PVALB	COL15A1	0.11	0.21	0.53	0.596	0.842
BD	Astro	ERLEC1	-0.05	0.09	-0.53	0.596	0.869
BD	IN_LAMP5_LHX6	USHBP1	-0.06	0.12	-0.53	0.596	0.887
BD	Oligo	NACAD	-0.03	0.06	-0.53	0.596	0.929
BD	EN_L6_IT_2	SNRPE	-0.08	0.16	-0.53	0.596	0.935
BD	EN_L3_5_IT_1	MAP1LC3A	-0.05	0.09	-0.53	0.596	0.976
BD	IN_PVALB_CHC	HMGXB3	-0.04	0.08	-0.53	0.596	0.93
BD	EN_L5_ET	MCCC2	0.49	0.90	0.54	0.596	0.897
BD	VLMC	PRKN	-0.06	0.10	-0.53	0.596	0.996
BD	Astro	CELSR2	-0.05	0.09	-0.53	0.596	0.869
BD	IN_ADARB2	ZCCHC7	-0.02	0.05	-0.53	0.596	0.949
BD	Oligo	GAS2L3	0.08	0.15	0.53	0.596	0.929
BD	IN_PVALB	METTL7A	-0.05	0.10	-0.53	0.596	0.842
BD	EN_L6_CT	MECR	-0.04	0.08	-0.53	0.596	0.901
BD	EN_L3_5_IT_1	SIRT2	0.03	0.06	0.53	0.596	0.976
BD	IN_PVALB	CA11	0.03	0.05	0.53	0.596	0.842
BD	VLMC	HSD11B1	0.10	0.20	0.53	0.596	0.996
BD	IN_VIP	RHBDD2	0.03	0.05	0.53	0.596	0.872
BD	Oligo	UHRF2	-0.02	0.04	-0.53	0.596	0.929
BD	IN_PVALB_CHC	CDKL5	0.03	0.05	0.53	0.596	0.93
BD	EN_L6_CT	PCNX3	0.08	0.15	0.53	0.596	0.901
BD	IN_SST	OGFRL1	-0.04	0.07	-0.53	0.596	0.884
BD	IN_PVALB_CHC	ADCY1	-0.02	0.05	-0.53	0.596	0.93
BD	IN_LAMP5_RELN	DDR1	-0.04	0.08	-0.53	0.596	0.903
BD	IN_PVALB_CHC	NOP56	0.05	0.09	0.53	0.596	0.93
BD	IN_VIP	SNX11	0.04	0.07	0.53	0.596	0.872
BD	EN_L3_5_IT_3	PYY	0.06	0.12	0.53	0.596	0.892
BD	Oligo	CTU2	-0.04	0.08	-0.53	0.596	0.929
BD	IN_ADARB2	SMAD7	-0.08	0.14	-0.53	0.596	0.949
BD	IN_LAMP5_RELN	SRGAP2C	-0.03	0.05	-0.53	0.596	0.903
BD	EN_L2_3_IT	GCNT2	0.07	0.13	0.53	0.596	1
BD	IN_VIP	CLCN2	0.04	0.07	0.53	0.596	0.872
BD	EN_L5_ET	LATS1	-0.37	0.69	-0.54	0.596	0.897
BD	IN_ADARB2	MKS1	-0.06	0.12	-0.53	0.596	0.949
BD	VLMC	FGGY	0.10	0.19	0.53	0.596	0.996
BD	IN_SST	ATXN1L	-0.05	0.09	-0.53	0.596	0.884
BD	EN_L6B	FUCA1	0.07	0.12	0.53	0.596	0.886
BD	IN_ADARB2	CKMT1B	0.05	0.10	0.53	0.596	0.949
BD	EN_L6_CT	ARMH3	-0.03	0.05	-0.53	0.596	0.901
BD	EN_L3_5_IT_2	TIPRL	-0.02	0.04	-0.53	0.596	0.895
BD	EN_L2_3_IT	RNF11	-0.03	0.05	-0.53	0.596	1
BD	IN_SST	NUFIP2	0.03	0.05	0.53	0.597	0.884
BD	EN_L5_6_NP	PSMC3	-0.05	0.09	-0.53	0.597	0.935
BD	EN_L6B	SMG5	-0.04	0.08	-0.53	0.597	0.886
BD	EN_L3_5_IT_1	VIPR1	0.04	0.08	0.53	0.597	0.976
BD	IN_PVALB	FZD6	-0.05	0.10	-0.53	0.597	0.842
BD	EN_L6_CT	IGBP1	-0.04	0.07	-0.53	0.597	0.901
BD	Endo	FNTA	0.05	0.09	0.53	0.597	0.84
BD	EN_L3_5_IT_2	TOX2	0.07	0.13	0.53	0.597	0.895
BD	IN_PVALB	PROCR	-0.06	0.11	-0.53	0.597	0.842
BD	Endo	MEF2D	-0.06	0.11	-0.53	0.597	0.84
BD	IN_PVALB_CHC	INAFM1	-0.08	0.15	-0.53	0.597	0.93
BD	EN_L6_IT_2	RPLP0	-0.09	0.18	-0.53	0.597	0.935
BD	IN_LAMP5_RELN	TUBGCP3	0.03	0.06	0.53	0.597	0.903
BD	IN_ADARB2	ERAP1	-0.05	0.09	-0.53	0.597	0.949
BD	IN_LAMP5_RELN	PRKD3	0.07	0.12	0.53	0.597	0.903
BD	Adaptive	FNDC3A	0.16	0.31	0.53	0.597	0.996
BD	Astro	CDV3	0.03	0.06	0.53	0.597	0.869
BD	IN_PVALB	EPM2A	-0.03	0.05	-0.53	0.597	0.842
BD	Astro	TSHZ1	-0.03	0.06	-0.53	0.597	0.869
BD	Micro	CALM3	0.04	0.08	0.53	0.597	0.867
BD	IN_PVALB	FGF22	0.06	0.12	0.53	0.597	0.842
BD	Oligo	CDC25C	0.06	0.12	0.53	0.597	0.929
BD	Oligo	NXT2	0.06	0.12	0.53	0.597	0.929
BD	EN_L3_5_IT_1	KEAP1	-0.06	0.11	-0.53	0.597	0.976
BD	EN_L3_5_IT_2	UBR4	0.02	0.04	0.53	0.597	0.895
BD	EN_L3_5_IT_3	GLB1	0.02	0.04	0.53	0.597	0.893
BD	EN_L6_IT_1	FGFR2	-0.06	0.12	-0.53	0.597	0.989
BD	IN_PVALB	MMGT1	-0.04	0.07	-0.53	0.597	0.842
BD	IN_LAMP5_LHX6	WDR25	-0.04	0.08	-0.53	0.597	0.888
BD	Micro	CALY	-0.05	0.10	-0.53	0.597	0.867
BD	IN_LAMP5_RELN	ZBTB7C	0.07	0.14	0.53	0.597	0.903
BD	EN_L6_IT_1	BRD3OS	-0.05	0.10	-0.53	0.597	0.989
BD	Endo	ANKRD27	-0.05	0.10	-0.53	0.597	0.84
BD	OPC	FOS	0.14	0.26	0.53	0.597	0.839
BD	PC	MTERF1	0.08	0.15	0.53	0.597	0.878
BD	IN_ADARB2	PRMT6	0.07	0.13	0.53	0.597	0.949
BD	IN_ADARB2	RPL18	-0.03	0.06	-0.53	0.597	0.949
BD	EN_L3_5_IT_1	BIRC6	0.02	0.04	0.53	0.597	0.976
BD	EN_L5_6_NP	ATRIP	0.07	0.13	0.53	0.597	0.935
BD	Astro	UBE2Q1	-0.04	0.07	-0.53	0.597	0.869
BD	Micro	LRRC42	0.07	0.13	0.53	0.597	0.867
BD	IN_PVALB	FRAT2	-0.07	0.12	-0.53	0.597	0.842
BD	Astro	OBSCN	0.06	0.11	0.53	0.597	0.869
BD	OPC	TUBA8	0.06	0.12	0.53	0.597	0.839
BD	IN_SST	BCAR1	0.04	0.07	0.53	0.597	0.884
BD	Oligo	PIANP	-0.05	0.10	-0.53	0.597	0.929
BD	EN_L6_IT_2	AIG1	-0.04	0.07	-0.53	0.597	0.935
BD	IN_VIP	OXA1L	-0.03	0.06	-0.53	0.597	0.872
BD	EN_L6_CT	DIP2C	0.02	0.04	0.53	0.597	0.901
BD	EN_L5_6_NP	RRP1	-0.06	0.11	-0.53	0.597	0.935
BD	EN_L3_5_IT_2	POLR1F	-0.03	0.06	-0.53	0.597	0.895
BD	EN_L3_5_IT_1	PLOD2	-0.08	0.16	-0.53	0.597	0.976
BD	EN_L3_5_IT_2	PLPP5	-0.04	0.07	-0.53	0.597	0.895
BD	IN_ADARB2	RND2	-0.06	0.12	-0.53	0.597	0.949
BD	EN_L6_IT_1	ECHS1	-0.05	0.09	-0.53	0.597	0.989
BD	EN_L3_5_IT_1	TM2D2	-0.07	0.13	-0.53	0.597	0.976
BD	EN_L3_5_IT_2	ARHGAP25	-0.09	0.17	-0.53	0.597	0.895
BD	EN_L6_CT	PEA15	0.05	0.10	0.53	0.597	0.901
BD	EN_L6_IT_1	ENTPD1	0.10	0.18	0.53	0.597	0.989
BD	Micro	CASP9	-0.06	0.11	-0.53	0.597	0.867
BD	EN_L6_IT_2	ITSN1	-0.03	0.06	-0.53	0.597	0.935
BD	OPC	ATAD5	0.05	0.09	0.53	0.597	0.839
BD	IN_ADARB2	FAM162B	-0.08	0.14	-0.53	0.597	0.949
BD	IN_SST	DOK5	-0.05	0.10	-0.53	0.597	0.884
BD	Micro	DEUP1	-0.10	0.18	-0.53	0.597	0.867
BD	EN_L3_5_IT_3	CTSZ	-0.05	0.09	-0.53	0.597	0.893
BD	VLMC	OXCT1	-0.08	0.15	-0.53	0.597	0.996
BD	IN_VIP	NREP	0.02	0.05	0.53	0.597	0.872
BD	EN_L5_6_NP	IL34	0.05	0.09	0.53	0.597	0.935
BD	EN_L3_5_IT_1	CYSTM1	-0.05	0.10	-0.53	0.597	0.976
BD	OPC	ADGRE5	0.07	0.13	0.53	0.597	0.839
BD	EN_L2_3_IT	PRPSAP2	0.03	0.05	0.53	0.597	1
BD	EN_L3_5_IT_2	DOHH	-0.05	0.10	-0.53	0.597	0.895
BD	EN_L3_5_IT_3	CD58	0.08	0.15	0.53	0.597	0.893
BD	EN_L6B	COPS9	0.07	0.12	0.53	0.597	0.886
BD	IN_LAMP5_RELN	ZNF324	-0.06	0.12	-0.53	0.597	0.903
BD	IN_PVALB	EFCAB10	-0.05	0.09	-0.53	0.597	0.842
BD	Micro	CDHR3	-0.07	0.12	-0.53	0.597	0.867
BD	EN_L3_5_IT_1	GLIS3	0.08	0.15	0.53	0.597	0.976
BD	IN_PVALB	SPEN	-0.02	0.04	-0.53	0.597	0.842
BD	OPC	SLC2A14	0.07	0.13	0.53	0.597	0.839
BD	IN_SST	CRAMP1	0.04	0.08	0.53	0.597	0.884
BD	IN_ADARB2	SF3B2	-0.03	0.06	-0.53	0.597	0.949
BD	IN_SST	KCTD12	-0.07	0.13	-0.53	0.597	0.884
BD	IN_VIP	COQ3	0.03	0.06	0.53	0.597	0.872
BD	EN_L6B	GSTO1	-0.05	0.10	-0.53	0.597	0.886
BD	IN_VIP	MAP2K3	-0.04	0.08	-0.53	0.597	0.872
BD	IN_SST	PPM1N	0.06	0.11	0.53	0.597	0.884
BD	IN_ADARB2	RFFL	-0.05	0.10	-0.53	0.597	0.949
BD	Micro	SAFB	0.03	0.05	0.53	0.597	0.867
BD	IN_LAMP5_RELN	EVA1C	-0.03	0.06	-0.53	0.597	0.903
BD	EN_L6B	CRYBB2	0.10	0.19	0.53	0.597	0.886
BD	EN_L6_IT_1	CBX5	-0.04	0.07	-0.53	0.597	0.989
BD	EN_L3_5_IT_2	LRIG3	-0.08	0.16	-0.53	0.597	0.895
BD	IN_SST	IMMT	-0.03	0.05	-0.53	0.597	0.884
BD	IN_ADARB2	ARMC2	-0.02	0.05	-0.53	0.597	0.949
BD	IN_VIP	PIAS3	-0.03	0.06	-0.53	0.597	0.872
BD	Oligo	MEMO1	-0.03	0.06	-0.53	0.597	0.929
BD	EN_L6_IT_2	DDX27	-0.05	0.10	-0.53	0.597	0.935
BD	EN_L6_CT	DYNLL2	-0.05	0.10	-0.53	0.597	0.901
BD	IN_LAMP5_RELN	MAP2K3	0.05	0.09	0.53	0.597	0.903
BD	IN_LAMP5_RELN	SP3	-0.03	0.05	-0.53	0.597	0.903
BD	IN_ADARB2	UFL1	0.04	0.07	0.53	0.597	0.949
BD	EN_L3_5_IT_1	MBD1	-0.04	0.07	-0.53	0.597	0.976
BD	IN_SST	KLF2	0.08	0.15	0.53	0.597	0.884
BD	EN_L6_IT_2	DHFR	0.08	0.15	0.53	0.597	0.935
BD	OPC	ZNF112	-0.07	0.13	-0.53	0.597	0.839
BD	SMC	ROBO1	0.18	0.34	0.53	0.597	0.995
BD	IN_SST	PEBP4	0.06	0.11	0.53	0.597	0.884
BD	EN_L2_3_IT	ELP1	-0.03	0.05	-0.53	0.597	1
BD	Astro	CKMT1B	0.07	0.14	0.53	0.597	0.869
BD	IN_LAMP5_LHX6	ST6GAL1	-0.07	0.14	-0.53	0.597	0.888
BD	IN_VIP	NDC1	-0.03	0.06	-0.53	0.597	0.872
BD	EN_L6B	KCNH5	-0.10	0.19	-0.53	0.597	0.886
BD	IN_VIP	ITPRID2	0.02	0.04	0.53	0.597	0.872
BD	EN_L6_IT_1	RMND5B	-0.04	0.07	-0.53	0.597	0.989
BD	IN_VIP	GDI1	-0.03	0.05	-0.53	0.597	0.872
BD	EN_L3_5_IT_3	TMEM150A	0.06	0.12	0.53	0.597	0.893
BD	EN_L5_6_NP	AGAP3	-0.03	0.06	-0.53	0.597	0.935
BD	IN_PVALB	ERBB2	-0.06	0.11	-0.53	0.597	0.842
BD	EN_L3_5_IT_2	NCMAP	0.08	0.15	0.53	0.597	0.896
BD	EN_L6_IT_2	TSPAN3	0.04	0.08	0.53	0.597	0.935
BD	IN_LAMP5_RELN	PEX1	-0.03	0.06	-0.53	0.597	0.903
BD	OPC	RASGRF1	0.06	0.11	0.53	0.597	0.839
BD	VLMC	ITGA1	-0.09	0.17	-0.53	0.597	0.996
BD	EN_L5_6_NP	NOA1	0.07	0.13	0.53	0.597	0.935
BD	PC	FOXC1	-0.08	0.15	-0.53	0.597	0.878
BD	Endo	BAALC	0.06	0.10	0.53	0.597	0.841
BD	Astro	KRT10	-0.05	0.10	-0.53	0.597	0.869
BD	PC	DPY19L1	-0.07	0.13	-0.53	0.597	0.878
BD	EN_L6B	MTBP	-0.04	0.08	-0.53	0.597	0.886
BD	EN_L3_5_IT_1	GPR85	-0.05	0.10	-0.53	0.597	0.976
BD	EN_L6_IT_1	NFX1	0.03	0.06	0.53	0.597	0.989
BD	IN_LAMP5_RELN	ANAPC4	-0.03	0.05	-0.53	0.597	0.903
BD	Micro	YAE1	-0.06	0.11	-0.53	0.597	0.867
BD	SMC	CLOCK	0.11	0.20	0.53	0.597	0.995
BD	EN_L6_IT_2	TTLL5	0.04	0.07	0.53	0.597	0.935
BD	IN_LAMP5_RELN	C8orf88	-0.08	0.14	-0.53	0.597	0.903
BD	IN_SST	DNAJC18	0.02	0.05	0.53	0.597	0.884
BD	Micro	HDGF	0.06	0.10	0.53	0.597	0.867
BD	EN_L3_5_IT_3	RHBDF2	0.08	0.15	0.53	0.597	0.893
BD	Astro	SLC24A1	-0.04	0.08	-0.53	0.597	0.869
BD	EN_L3_5_IT_1	MGAT4A	0.03	0.06	0.53	0.597	0.976
BD	IN_VIP	EP400	0.02	0.03	0.53	0.597	0.872
BD	IN_PVALB	ZNHIT6	0.02	0.04	0.53	0.597	0.842
BD	EN_L2_3_IT	KRBA1	0.04	0.07	0.53	0.597	1
BD	IN_PVALB	MAPKAPK2	-0.03	0.06	-0.53	0.597	0.842
BD	PC	MROH1	-0.07	0.13	-0.53	0.597	0.878
BD	EN_L2_3_IT	ACP3	-0.08	0.16	-0.53	0.597	1
BD	Astro	EEFSEC	0.03	0.06	0.53	0.597	0.869
BD	SMC	PDS5A	0.09	0.17	0.53	0.597	0.995
BD	EN_L6_CT	CEBPG	-0.06	0.12	-0.53	0.597	0.901
BD	IN_LAMP5_LHX6	IQCB1	-0.04	0.07	-0.53	0.597	0.888
BD	Astro	ACOX2	-0.04	0.07	-0.53	0.597	0.869
BD	OPC	PTEN	0.02	0.04	0.53	0.597	0.84
BD	IN_PVALB	OFD1	0.02	0.04	0.53	0.597	0.842
BD	IN_PVALB	MED18	-0.06	0.12	-0.53	0.597	0.842
BD	EN_L3_5_IT_2	ENSG00000273088	0.06	0.11	0.53	0.597	0.896
BD	IN_VIP	SLC35D2	-0.08	0.15	-0.53	0.597	0.872
BD	EN_L6_CT	SH2D1B	0.09	0.16	0.53	0.597	0.901
BD	IN_ADARB2	MFSD4A	-0.05	0.09	-0.53	0.597	0.95
BD	Endo	ASB8	0.07	0.14	0.53	0.597	0.841
BD	IN_PVALB_CHC	CEP162	-0.06	0.11	-0.53	0.597	0.931
BD	Oligo	VPS41	-0.02	0.04	-0.53	0.597	0.93
BD	IN_SST	PPP1CA	0.04	0.07	0.53	0.597	0.884
BD	IN_VIP	PP2D1	-0.07	0.14	-0.53	0.597	0.872
BD	IN_VIP	LOXL2	-0.04	0.08	-0.53	0.597	0.872
BD	EN_L6_IT_1	ERBIN	0.03	0.06	0.53	0.597	0.989
BD	EN_L3_5_IT_3	PELP1	0.03	0.06	0.53	0.597	0.893
BD	IN_SST	WASH6P	0.15	0.29	0.53	0.597	0.884
BD	EN_L6_CT	USB1	0.06	0.11	0.53	0.597	0.901
BD	IN_PVALB_CHC	NUP205	-0.05	0.09	-0.53	0.597	0.931
BD	EN_L3_5_IT_3	CCDC25	0.03	0.06	0.53	0.597	0.893
BD	IN_VIP	SUGP2	0.02	0.03	0.53	0.597	0.872
BD	EN_L6_IT_2	UBE2N	-0.05	0.09	-0.53	0.597	0.935
BD	IN_PVALB_CHC	SLC13A4	0.07	0.14	0.53	0.597	0.931
BD	EN_L3_5_IT_1	DOT1L	0.05	0.09	0.53	0.597	0.976
BD	EN_L3_5_IT_3	ABCG2	-0.08	0.14	-0.53	0.597	0.893
BD	PC	MCTP1	0.08	0.15	0.53	0.597	0.878
BD	Oligo	SPINK5	-0.09	0.17	-0.53	0.597	0.93
BD	IN_LAMP5_LHX6	SMURF2	-0.03	0.06	-0.53	0.597	0.888
BD	EN_L5_6_NP	RBM28	0.03	0.06	0.53	0.597	0.935
BD	EN_L6_CT	ACIN1	0.03	0.05	0.53	0.597	0.901
BD	Endo	ABCF1	-0.06	0.11	-0.53	0.597	0.841
BD	EN_L6_CT	TGFB1	0.07	0.13	0.53	0.597	0.901
BD	Astro	NBPF12	-0.04	0.07	-0.53	0.597	0.869
BD	EN_L2_3_IT	TYW1	0.03	0.05	0.53	0.597	1
BD	EN_L6_IT_2	SNF8	0.05	0.10	0.53	0.597	0.935
BD	EN_L3_5_IT_3	GSAP	0.04	0.07	0.53	0.597	0.893
BD	EN_L6_CT	PLG	0.10	0.19	0.53	0.597	0.901
BD	Oligo	TSNAX-DISC1	-0.04	0.08	-0.53	0.597	0.93
BD	EN_L3_5_IT_2	SLCO4A1	-0.05	0.10	-0.53	0.597	0.896
BD	IN_LAMP5_RELN	SUGCT	-0.05	0.09	-0.53	0.597	0.903
BD	EN_L3_5_IT_1	ZNF197	0.04	0.07	0.53	0.597	0.976
BD	EN_L6_CT	SPIN3	-0.03	0.05	-0.53	0.597	0.901
BD	Astro	SYS1-DBNDD2	-0.05	0.09	-0.53	0.597	0.869
BD	Micro	WWP1	0.03	0.06	0.53	0.597	0.867
BD	Micro	NRDE2	-0.04	0.07	-0.53	0.597	0.867
BD	EN_L6_CT	KLC2	-0.04	0.08	-0.53	0.597	0.901
BD	IN_PVALB_CHC	SHMT1	0.08	0.15	0.53	0.597	0.931
BD	EN_L5_6_NP	NDUFB1	-0.04	0.08	-0.53	0.597	0.935
BD	EN_L6B	DHX36	0.03	0.05	0.53	0.597	0.886
BD	EN_L6_IT_2	LRRC58	0.06	0.11	0.53	0.597	0.935
BD	Micro	RPS2	-0.05	0.09	-0.53	0.597	0.867
BD	Oligo	DYSF	0.04	0.08	0.53	0.597	0.93
BD	IN_LAMP5_LHX6	NAA25	0.03	0.06	0.53	0.597	0.888
BD	EN_L6_IT_1	EXOC1	0.03	0.06	0.53	0.597	0.989
BD	IN_ADARB2	MGA	-0.03	0.05	-0.53	0.597	0.95
BD	Astro	LINGO1	-0.04	0.08	-0.53	0.597	0.869
BD	IN_ADARB2	ANGPTL2	0.07	0.13	0.53	0.597	0.95
BD	IN_ADARB2	FCHSD2	0.02	0.04	0.53	0.597	0.95
BD	EN_L6_IT_1	EML5	0.03	0.06	0.53	0.597	0.989
BD	IN_LAMP5_RELN	RGL1	0.03	0.05	0.53	0.597	0.903
BD	SMC	KLF9	-0.17	0.32	-0.53	0.597	0.995
BD	EN_L3_5_IT_1	AKAP11	-0.03	0.06	-0.53	0.597	0.976
BD	IN_LAMP5_RELN	R3HCC1	0.05	0.10	0.53	0.597	0.903
BD	EN_L6B	ERCC6L2	0.03	0.05	0.53	0.597	0.886
BD	IN_PVALB	HPD	-0.07	0.13	-0.53	0.597	0.842
BD	EN_L2_3_IT	NAE1	0.02	0.04	0.53	0.597	1
BD	Astro	TBCA	0.03	0.05	0.53	0.597	0.869
BD	EN_L5_6_NP	FAHD1	0.07	0.13	0.53	0.597	0.935
BD	IN_PVALB_CHC	MAP3K12	-0.05	0.09	-0.53	0.597	0.931
BD	IN_LAMP5_RELN	PTPA	0.05	0.10	0.53	0.597	0.903
BD	OPC	DPM3	-0.06	0.12	-0.53	0.597	0.84
BD	IN_ADARB2	ZFP69B	0.06	0.11	0.53	0.597	0.95
BD	IN_SST	STS	0.03	0.06	0.53	0.597	0.884
BD	EN_L2_3_IT	ANKRD40CL	0.09	0.17	0.53	0.597	1
BD	OPC	CDO1	0.04	0.08	0.53	0.597	0.84
BD	PC	DOCK5	-0.05	0.10	-0.53	0.597	0.878
BD	Oligo	MLXIPL	-0.05	0.09	-0.53	0.597	0.93
BD	EN_L2_3_IT	GPR160	-0.06	0.12	-0.53	0.597	1
BD	Endo	GIN1	-0.08	0.15	-0.53	0.598	0.841
BD	EN_L3_5_IT_1	DICER1	-0.02	0.05	-0.53	0.598	0.976
BD	EN_L2_3_IT	JOSD2	0.04	0.08	0.53	0.598	1
BD	IN_PVALB	LTBP2	0.08	0.15	0.53	0.598	0.842
BD	IN_LAMP5_LHX6	SREBF2	-0.03	0.06	-0.53	0.598	0.888
BD	Astro	GALNT3	0.11	0.20	0.53	0.598	0.869
BD	OPC	GPR161	0.05	0.09	0.53	0.598	0.84
BD	EN_L6_IT_1	MNS1	0.05	0.10	0.53	0.598	0.989
BD	EN_L5_6_NP	RBM14-RBM4	0.06	0.11	0.53	0.598	0.935
BD	IN_LAMP5_RELN	RNF115	-0.03	0.05	-0.53	0.598	0.903
BD	VLMC	CEP85L	-0.07	0.12	-0.53	0.598	0.996
BD	EN_L6B	BRAP	-0.04	0.08	-0.53	0.598	0.886
BD	EN_L2_3_IT	ZBTB7A	-0.03	0.05	-0.53	0.598	1
BD	IN_PVALB	ATP6V1D	-0.03	0.06	-0.53	0.598	0.842
BD	EN_L6_IT_1	CCDC6	-0.03	0.06	-0.53	0.598	0.989
BD	EN_L3_5_IT_3	LSM11	0.03	0.06	0.53	0.598	0.893
BD	IN_VIP	GOLGA8B	0.04	0.07	0.53	0.598	0.873
BD	IN_VIP	TSN	-0.02	0.04	-0.53	0.598	0.873
BD	IN_PVALB	AP3B2	0.03	0.05	0.53	0.598	0.842
BD	IN_SST	MYBPC1	-0.07	0.14	-0.53	0.598	0.884
BD	Astro	CACFD1	0.05	0.09	0.53	0.598	0.869
BD	IN_LAMP5_LHX6	DNA2	0.06	0.11	0.53	0.598	0.888
BD	OPC	MGAT3	0.04	0.08	0.53	0.598	0.84
BD	EN_L6_IT_1	NUP50	0.05	0.09	0.53	0.598	0.989
BD	Endo	ST3GAL5	0.06	0.12	0.53	0.598	0.841
BD	EN_L5_6_NP	RPN1	0.06	0.11	0.53	0.598	0.935
BD	EN_L3_5_IT_3	CCDC146	0.03	0.06	0.53	0.598	0.893
BD	IN_LAMP5_RELN	RCC1L	-0.03	0.06	-0.53	0.598	0.903
BD	EN_L2_3_IT	GNRH1	0.06	0.11	0.53	0.598	1
BD	VLMC	CCDC57	0.08	0.14	0.53	0.598	0.996
BD	Astro	CCT7	-0.04	0.07	-0.53	0.598	0.869
BD	PC	RIPOR1	-0.07	0.13	-0.53	0.598	0.878
BD	Astro	ARPP19	0.03	0.05	0.53	0.598	0.869
BD	EN_L3_5_IT_2	PLXNB2	-0.03	0.06	-0.53	0.598	0.896
BD	IN_LAMP5_LHX6	ZNF570	-0.07	0.13	-0.53	0.598	0.888
BD	IN_LAMP5_RELN	SLC35G2	0.03	0.05	0.53	0.598	0.903
BD	Endo	MRRF	0.05	0.09	0.53	0.598	0.841
BD	EN_L5_6_NP	CATSPER2	0.03	0.06	0.53	0.598	0.935
BD	OPC	MCOLN1	-0.05	0.09	-0.53	0.598	0.84
BD	EN_L2_3_IT	ERC1	-0.03	0.06	-0.53	0.598	1
BD	IN_SST	GCM2	0.09	0.17	0.53	0.598	0.884
BD	IN_PVALB	FHIT	-0.03	0.05	-0.53	0.598	0.842
BD	EN_L6_IT_1	NUFIP2	0.03	0.07	0.53	0.598	0.989
BD	IN_PVALB_CHC	ROBO1	0.06	0.12	0.53	0.598	0.931
BD	VLMC	TEAD1	0.06	0.10	0.53	0.598	0.996
BD	IN_VIP	MSANTD3	-0.04	0.08	-0.53	0.598	0.873
BD	EN_L5_6_NP	PRDM6	0.09	0.18	0.53	0.598	0.935
BD	IN_PVALB	MGRN1	0.03	0.05	0.53	0.598	0.842
BD	EN_L5_6_NP	LRRN1	0.07	0.13	0.53	0.598	0.935
BD	EN_L3_5_IT_3	CSMD2	-0.04	0.08	-0.53	0.598	0.893
BD	EN_L3_5_IT_1	ZNF266	0.06	0.10	0.53	0.598	0.976
BD	VLMC	GMPS	0.08	0.16	0.53	0.598	0.996
BD	Oligo	ZNF557	0.03	0.06	0.53	0.598	0.93
BD	IN_SST	MEGF9	-0.02	0.04	-0.53	0.598	0.884
BD	PVM	FBXO34	-0.11	0.20	-0.53	0.598	0.978
BD	OPC	CNBD1	-0.07	0.13	-0.53	0.598	0.84
BD	IN_ADARB2	SLC22A14	-0.06	0.11	-0.53	0.598	0.95
BD	EN_L5_6_NP	BOC	0.08	0.16	0.53	0.598	0.935
BD	EN_L6B	ECT2	0.08	0.14	0.53	0.598	0.886
BD	EN_L6_IT_1	C5orf15	-0.04	0.08	-0.53	0.598	0.989
BD	EN_L3_5_IT_3	NPSR1	0.08	0.14	0.53	0.598	0.893
BD	EN_L3_5_IT_2	DISP2	0.03	0.06	0.53	0.598	0.896
BD	IN_PVALB	JUP	-0.08	0.15	-0.53	0.598	0.842
BD	IN_SST	MAPK4	0.07	0.13	0.53	0.598	0.884
BD	EN_L3_5_IT_1	MAPK11	0.05	0.09	0.53	0.598	0.976
BD	EN_L3_5_IT_1	HLCS	-0.03	0.07	-0.53	0.598	0.976
BD	EN_L2_3_IT	SLC26A8	0.03	0.06	0.53	0.598	1
BD	IN_SST	MRPL47	0.04	0.08	0.53	0.598	0.884
BD	IN_VIP	MYO3A	-0.06	0.11	-0.53	0.598	0.873
BD	EN_L2_3_IT	STPG4	-0.07	0.13	-0.53	0.598	1
BD	IN_SST	C21orf62	0.08	0.15	0.53	0.598	0.884
BD	EN_L6_CT	RBBP6	0.03	0.06	0.53	0.598	0.901
BD	IN_LAMP5_LHX6	MOSMO	-0.03	0.05	-0.53	0.598	0.888
BD	Oligo	C1orf146	-0.07	0.13	-0.53	0.598	0.93
BD	VLMC	SEPTIN4	0.10	0.18	0.53	0.598	0.996
BD	EN_L3_5_IT_3	BRWD1	-0.02	0.04	-0.53	0.598	0.893
BD	EN_L3_5_IT_2	SAMD5	-0.06	0.11	-0.53	0.598	0.896
BD	EN_L6_CT	POLR2C	0.06	0.11	0.53	0.598	0.901
BD	EN_L2_3_IT	BOLA1	0.06	0.11	0.53	0.598	1
BD	EN_L3_5_IT_3	ERI3	0.03	0.05	0.53	0.598	0.893
BD	IN_PVALB	SLC38A10	0.03	0.06	0.53	0.598	0.842
BD	IN_VIP	ARL9	0.04	0.08	0.53	0.598	0.873
BD	Oligo	ZNF253	0.02	0.04	0.53	0.598	0.93
BD	VLMC	ATP2B1	0.07	0.14	0.53	0.598	0.996
BD	EN_L3_5_IT_1	CORO2B	-0.04	0.07	-0.53	0.598	0.976
BD	EN_L3_5_IT_1	ZNF674	0.04	0.08	0.53	0.598	0.976
BD	EN_L6B	CDH7	-0.10	0.19	-0.53	0.598	0.886
BD	IN_ADARB2	SLC12A6	0.03	0.06	0.53	0.598	0.95
BD	EN_L2_3_IT	PRPF31	0.03	0.06	0.53	0.598	1
BD	IN_LAMP5_RELN	CLSTN3	-0.03	0.06	-0.53	0.598	0.903
BD	EN_L6B	UBL7	-0.08	0.16	-0.53	0.598	0.886
BD	EN_L3_5_IT_1	ENSG00000285253	-0.07	0.13	-0.53	0.598	0.976
BD	IN_VIP	RNF145	0.02	0.04	0.53	0.598	0.873
BD	IN_PVALB	STX2	0.03	0.05	0.53	0.598	0.842
BD	IN_SST	RNF13	0.02	0.04	0.53	0.598	0.884
BD	IN_LAMP5_RELN	C19orf53	0.06	0.12	0.53	0.598	0.903
BD	Oligo	F3	0.06	0.11	0.53	0.598	0.93
BD	EN_L3_5_IT_3	EP400	-0.02	0.04	-0.53	0.598	0.893
BD	EN_L2_3_IT	CLIP1	0.02	0.04	0.53	0.598	1
BD	IN_LAMP5_LHX6	HMGN2	0.04	0.07	0.53	0.598	0.888
BD	Astro	CCDC189	-0.06	0.12	-0.53	0.598	0.87
BD	OPC	ARIH2	0.04	0.08	0.53	0.598	0.84
BD	IN_PVALB	TBC1D4	-0.02	0.04	-0.53	0.598	0.842
BD	Astro	PKD2L2	0.06	0.11	0.53	0.598	0.87
BD	Oligo	ZNF460	-0.03	0.05	-0.53	0.598	0.93
BD	IN_PVALB	SEL1L3	-0.05	0.10	-0.53	0.598	0.842
BD	IN_SST	CALB2	-0.08	0.15	-0.53	0.598	0.884
BD	IN_LAMP5_RELN	SAMD14	0.05	0.09	0.53	0.598	0.903
BD	IN_ADARB2	MTCP1	0.07	0.13	0.53	0.598	0.95
BD	Astro	MAG	-0.07	0.13	-0.53	0.598	0.87
BD	EN_L6B	CACNA1I	-0.06	0.11	-0.53	0.598	0.886
BD	EN_L2_3_IT	ATG13	0.02	0.05	0.53	0.598	1
BD	Oligo	CHST7	-0.06	0.11	-0.53	0.598	0.93
BD	EN_L3_5_IT_2	CASZ1	-0.07	0.13	-0.53	0.598	0.896
BD	IN_LAMP5_LHX6	WASHC2A	-0.05	0.10	-0.53	0.598	0.888
BD	PC	LRRC40	0.07	0.13	0.53	0.598	0.878
BD	EN_L2_3_IT	HTATIP2	0.04	0.07	0.53	0.598	1
BD	EN_L6_IT_1	AFAP1L1	0.11	0.20	0.53	0.598	0.989
BD	IN_LAMP5_RELN	ATR	0.03	0.05	0.53	0.598	0.903
BD	EN_L6_IT_1	CELF1	0.03	0.05	0.53	0.598	0.989
BD	IN_PVALB_CHC	PSMA4	0.04	0.08	0.53	0.598	0.931
BD	EN_L3_5_IT_1	SLC16A6	0.07	0.14	0.53	0.598	0.976
BD	EN_L5_6_NP	RPL38	0.05	0.10	0.53	0.598	0.936
BD	IN_ADARB2	PDE3B	0.03	0.05	0.53	0.598	0.95
BD	OPC	PHF10	0.03	0.06	0.53	0.598	0.84
BD	IN_PVALB	VPS53	0.02	0.03	0.53	0.598	0.842
BD	Oligo	SBF2	0.02	0.03	0.53	0.598	0.93
BD	EN_L5_ET	ZNF292	0.33	0.61	0.54	0.598	0.897
BD	EN_L3_5_IT_3	PTAFR	0.06	0.12	0.53	0.598	0.893
BD	IN_PVALB	BRI3	0.02	0.04	0.53	0.598	0.842
BD	IN_LAMP5_LHX6	RIC3	-0.03	0.06	-0.53	0.598	0.888
BD	Oligo	SDHAF3	-0.03	0.05	-0.53	0.598	0.93
BD	EN_L3_5_IT_1	DAD1	-0.06	0.11	-0.53	0.598	0.976
BD	Astro	PDCD4	0.04	0.07	0.53	0.598	0.87
BD	EN_L2_3_IT	TBC1D25	0.03	0.06	0.53	0.598	1
BD	Oligo	CSNK1D	0.02	0.04	0.53	0.598	0.93
BD	IN_SST	PTPN18	-0.03	0.07	-0.53	0.598	0.884
BD	Oligo	HSPD1	-0.04	0.08	-0.53	0.598	0.93
BD	EN_L6B	KCMF1	-0.04	0.07	-0.53	0.598	0.886
BD	EN_L3_5_IT_1	ENSG00000256206	0.08	0.16	0.53	0.598	0.976
BD	IN_PVALB	UBE4A	0.02	0.04	0.53	0.598	0.842
BD	PVM	UACA	0.11	0.21	0.53	0.598	0.978
BD	EN_L3_5_IT_2	SYNJ1	-0.02	0.04	-0.53	0.598	0.896
BD	EN_L6B	ANGEL2	0.04	0.07	0.53	0.598	0.886
BD	EN_L3_5_IT_2	LSG1	-0.04	0.07	-0.53	0.598	0.896
BD	EN_L6_IT_2	CAMKK2	-0.04	0.08	-0.53	0.598	0.935
BD	IN_ADARB2	RABL2A	0.04	0.08	0.53	0.598	0.95
BD	EN_L6_IT_1	COX18	-0.05	0.09	-0.53	0.598	0.989
BD	EN_L2_3_IT	PLEK	-0.08	0.15	-0.53	0.598	1
BD	EN_L5_6_NP	CNTROB	-0.07	0.13	-0.53	0.598	0.936
BD	IN_LAMP5_RELN	GATD3A	0.11	0.20	0.53	0.598	0.903
BD	IN_LAMP5_LHX6	PRR16	0.11	0.20	0.53	0.598	0.888
BD	EN_L6_IT_2	MLLT11	0.06	0.12	0.53	0.598	0.935
BD	VLMC	TRAK1	-0.07	0.13	-0.53	0.598	0.996
BD	Micro	SLC16A3	-0.05	0.10	-0.53	0.598	0.867
BD	IN_ADARB2	MAMDC2	-0.06	0.12	-0.53	0.598	0.95
BD	Oligo	LGI1	0.05	0.09	0.53	0.598	0.93
BD	EN_L2_3_IT	C3	-0.06	0.11	-0.53	0.598	1
BD	SMC	TASP1	-0.15	0.29	-0.53	0.598	0.995
BD	OPC	DPH3	-0.06	0.12	-0.53	0.598	0.84
BD	VLMC	SFXN1	0.08	0.16	0.53	0.598	0.996
BD	IN_PVALB_CHC	OCRL	0.05	0.09	0.53	0.598	0.931
BD	Astro	FAM217B	0.03	0.06	0.53	0.598	0.87
BD	IN_PVALB_CHC	SH3BGRL	0.03	0.06	0.53	0.598	0.931
BD	EN_L5_ET	KIAA1109	0.33	0.61	0.54	0.598	0.897
BD	EN_L5_6_NP	BCOR	-0.09	0.16	-0.53	0.598	0.936
BD	EN_L6_IT_1	MUC4	-0.11	0.22	-0.53	0.598	0.989
BD	IN_PVALB_CHC	MROH1	0.03	0.05	0.53	0.598	0.931
BD	IN_PVALB	RAD51B	-0.04	0.07	-0.53	0.598	0.842
BD	EN_L3_5_IT_2	KLRG2	0.08	0.15	0.53	0.598	0.896
BD	IN_LAMP5_RELN	CDR2	-0.03	0.05	-0.53	0.598	0.903
BD	IN_PVALB_CHC	LIFR	-0.04	0.07	-0.53	0.598	0.931
BD	IN_LAMP5_RELN	ASIC3	0.07	0.13	0.53	0.598	0.903
BD	Oligo	DIRAS2	-0.04	0.08	-0.53	0.598	0.93
BD	IN_PVALB	MYH9	-0.05	0.10	-0.53	0.598	0.842
BD	Oligo	LRRN2	0.05	0.10	0.53	0.598	0.93
BD	OPC	MINDY1	-0.04	0.07	-0.53	0.598	0.84
BD	IN_SST	RAPGEFL1	-0.03	0.05	-0.53	0.598	0.884
BD	EN_L3_5_IT_3	GPC5	0.05	0.10	0.53	0.598	0.893
BD	EN_L5_ET	SPOPL	0.39	0.73	0.54	0.598	0.897
BD	EN_L6B	TRIM66	0.05	0.10	0.53	0.598	0.886
BD	EN_L3_5_IT_2	ATG16L2	-0.03	0.05	-0.53	0.598	0.896
BD	EN_L6_IT_1	FARP1	-0.05	0.09	-0.53	0.598	0.989
BD	EN_L2_3_IT	CDK5	-0.05	0.09	-0.53	0.598	1
BD	EN_L2_3_IT	NEFH	0.06	0.12	0.53	0.598	1
BD	Micro	PIGN	-0.03	0.06	-0.53	0.598	0.867
BD	EN_L6_CT	TNFRSF25	-0.05	0.10	-0.53	0.598	0.902
BD	EN_L3_5_IT_3	MAPK4	0.04	0.07	0.53	0.598	0.893
BD	EN_L3_5_IT_2	CNBP	0.03	0.05	0.53	0.598	0.896
BD	EN_L6_IT_2	TPBG	-0.11	0.21	-0.53	0.598	0.935
BD	IN_LAMP5_LHX6	TMEM47	-0.05	0.10	-0.53	0.598	0.888
BD	EN_L6_IT_1	SUN1	-0.03	0.05	-0.53	0.598	0.989
BD	IN_SST	BTBD18	0.07	0.13	0.53	0.598	0.884
BD	EN_L6_IT_2	OTOGL	-0.06	0.12	-0.53	0.598	0.935
BD	IN_SST	GTF2IRD2B	-0.04	0.08	-0.53	0.598	0.884
BD	Oligo	IL11RA	-0.04	0.08	-0.53	0.598	0.93
BD	IN_SST	ASXL1	0.02	0.03	0.53	0.598	0.884
BD	EN_L6_CT	TLCD3B	-0.07	0.14	-0.53	0.598	0.902
BD	EN_L3_5_IT_1	RSPRY1	0.04	0.07	0.53	0.598	0.976
BD	EN_L3_5_IT_2	HSF5	0.05	0.10	0.53	0.598	0.896
BD	OPC	SGK3	0.04	0.08	0.53	0.598	0.84
BD	IN_SST	TRIP4	0.02	0.05	0.53	0.598	0.884
BD	OPC	GGH	-0.06	0.11	-0.53	0.598	0.84
BD	Astro	TBC1D16	0.03	0.06	0.53	0.598	0.87
BD	EN_L3_5_IT_2	SNX18	-0.04	0.07	-0.53	0.598	0.896
BD	EN_L6_IT_1	HEMK1	0.07	0.14	0.53	0.598	0.989
BD	PVM	BAZ1A	-0.10	0.18	-0.53	0.598	0.978
BD	Adaptive	CDC73	-0.13	0.25	-0.53	0.598	0.996
BD	IN_ADARB2	SS18L1	0.03	0.06	0.53	0.598	0.95
BD	EN_L2_3_IT	SEPTIN9	-0.04	0.08	-0.53	0.598	1
BD	PC	RIMS2	0.08	0.14	0.53	0.598	0.879
BD	Micro	TCF20	-0.04	0.07	-0.53	0.598	0.867
BD	IN_ADARB2	GLRX	-0.06	0.11	-0.53	0.598	0.95
BD	EN_L3_5_IT_1	POU3F2	0.06	0.12	0.53	0.598	0.976
BD	EN_L6B	PTCD3	-0.03	0.06	-0.53	0.598	0.886
BD	EN_L6B	SLC22A23	-0.03	0.06	-0.53	0.598	0.886
BD	EN_L2_3_IT	PARVG	0.06	0.11	0.53	0.598	1
BD	IN_VIP	SLC4A3	-0.02	0.04	-0.53	0.598	0.873
BD	IN_VIP	CLK1	0.02	0.05	0.53	0.598	0.873
BD	Astro	ZDHHC24	0.04	0.08	0.53	0.598	0.87
BD	EN_L6_IT_1	ACD	-0.07	0.13	-0.53	0.598	0.989
BD	EN_L6_IT_2	MSANTD3	-0.11	0.21	-0.53	0.598	0.935
BD	Endo	SHROOM2	-0.04	0.08	-0.53	0.598	0.842
BD	Endo	PSMA3	-0.04	0.08	-0.53	0.598	0.842
BD	EN_L6_IT_1	ZBTB21	0.05	0.10	0.53	0.598	0.989
BD	Micro	PLPP7	0.06	0.11	0.53	0.598	0.867
BD	EN_L6_IT_2	SIPA1L3	0.04	0.08	0.53	0.598	0.935
BD	Micro	SRRM1	-0.02	0.04	-0.53	0.598	0.867
BD	PC	CDH11	0.05	0.10	0.53	0.598	0.879
BD	Oligo	KCNT1	-0.06	0.11	-0.53	0.598	0.93
BD	EN_L3_5_IT_3	WDR4	-0.04	0.08	-0.53	0.598	0.893
BD	Adaptive	BTBD9	0.11	0.21	0.53	0.598	0.996
BD	EN_L6_IT_2	TBCCD1	-0.09	0.17	-0.53	0.598	0.935
BD	EN_L3_5_IT_1	NR6A1	0.04	0.08	0.53	0.598	0.976
BD	IN_PVALB_CHC	PPP1R7	0.05	0.10	0.53	0.598	0.931
BD	EN_L6_CT	TMEM43	-0.07	0.13	-0.53	0.598	0.902
BD	EN_L6B	TAF12	0.05	0.09	0.53	0.598	0.886
BD	EN_L5_ET	NBEA	-0.27	0.50	-0.54	0.598	0.897
BD	EN_L6_IT_1	MICOS13	-0.07	0.13	-0.53	0.598	0.989
BD	EN_L5_ET	IRF2	-0.46	0.85	-0.54	0.598	0.897
BD	EN_L6_IT_2	ARHGDIG	-0.08	0.15	-0.53	0.598	0.935
BD	EN_L6_IT_2	MYLIP	-0.08	0.16	-0.53	0.598	0.935
BD	EN_L3_5_IT_2	BRD8	0.02	0.04	0.53	0.598	0.896
BD	EN_L6_IT_1	FAM50A	-0.04	0.08	-0.53	0.598	0.989
BD	Oligo	GTPBP1	-0.02	0.04	-0.53	0.598	0.93
BD	IN_SST	KCTD2	-0.04	0.07	-0.53	0.598	0.884
BD	IN_PVALB_CHC	PRPF40B	0.03	0.06	0.53	0.598	0.931
BD	IN_LAMP5_LHX6	QSOX2	0.05	0.09	0.53	0.598	0.889
BD	Micro	NUFIP1	-0.06	0.11	-0.53	0.598	0.867
BD	Micro	TMEM144	-0.05	0.10	-0.53	0.599	0.867
BD	EN_L5_ET	TDRP	0.35	0.64	0.54	0.599	0.897
BD	IN_PVALB_CHC	CTR9	0.05	0.10	0.53	0.599	0.931
BD	OPC	SLC13A5	-0.07	0.14	-0.53	0.599	0.84
BD	PC	TXNL1	-0.06	0.11	-0.53	0.599	0.879
BD	EN_L5_6_NP	FLNB	-0.03	0.06	-0.53	0.599	0.936
BD	OPC	MAN1B1	-0.03	0.07	-0.53	0.599	0.84
BD	OPC	SMARCAD1	0.02	0.04	0.53	0.599	0.84
BD	Endo	CD63	0.05	0.09	0.53	0.599	0.842
BD	OPC	SPPL2B	-0.03	0.05	-0.53	0.599	0.84
BD	VLMC	PCGF5	-0.09	0.18	-0.53	0.599	0.996
BD	EN_L3_5_IT_2	TTC14	-0.02	0.04	-0.53	0.599	0.896
BD	EN_L5_6_NP	NUP133	0.03	0.06	0.53	0.599	0.936
BD	EN_L5_6_NP	ENY2	0.05	0.09	0.53	0.599	0.936
BD	OPC	CHIC1	0.02	0.04	0.53	0.599	0.84
BD	EN_L3_5_IT_1	PLPBP	0.06	0.11	0.53	0.599	0.976
BD	Astro	DNAJC5	0.03	0.06	0.53	0.599	0.87
BD	EN_L6B	RHOA	-0.04	0.07	-0.53	0.599	0.886
BD	EN_L3_5_IT_2	CCDC110	0.07	0.12	0.53	0.599	0.896
BD	Astro	MCUB	0.07	0.13	0.53	0.599	0.87
BD	EN_L6_CT	MOB3A	0.05	0.10	0.53	0.599	0.902
BD	Oligo	GPATCH1	-0.02	0.04	-0.53	0.599	0.93
BD	EN_L2_3_IT	SPTBN5	0.07	0.13	0.53	0.599	1
BD	IN_PVALB	AGO2	-0.03	0.05	-0.53	0.599	0.842
BD	EN_L2_3_IT	GRB10	-0.03	0.06	-0.53	0.599	1
BD	IN_PVALB_CHC	SLC24A5	-0.08	0.15	-0.53	0.599	0.931
BD	OPC	GPR89A	-0.03	0.06	-0.53	0.599	0.84
BD	OPC	EFCAB5	-0.04	0.07	-0.53	0.599	0.84
BD	Micro	PLEC	-0.05	0.10	-0.53	0.599	0.867
BD	EN_L6B	CCDC113	-0.05	0.10	-0.53	0.599	0.886
BD	IN_ADARB2	YJU2	-0.06	0.12	-0.53	0.599	0.95
BD	Micro	VAPA	-0.04	0.07	-0.53	0.599	0.867
BD	EN_L5_ET	KSR1	0.62	1.16	0.54	0.599	0.897
BD	EN_L5_6_NP	USP31	-0.03	0.05	-0.53	0.599	0.936
BD	IN_LAMP5_LHX6	SEC62	-0.03	0.06	-0.53	0.599	0.889
BD	OPC	TMEM222	0.03	0.06	0.53	0.599	0.84
BD	IN_LAMP5_RELN	LAP3	-0.04	0.08	-0.53	0.599	0.904
BD	EN_L6B	BBIP1	-0.04	0.07	-0.53	0.599	0.886
BD	EN_L2_3_IT	MAT2A	-0.03	0.05	-0.53	0.599	1
BD	EN_L3_5_IT_3	PDP2	0.04	0.07	0.53	0.599	0.894
BD	EN_L2_3_IT	CLCA1	0.10	0.19	0.53	0.599	1
BD	OPC	RPS28	-0.03	0.06	-0.53	0.599	0.84
BD	IN_SST	ZFHX3	0.04	0.07	0.53	0.599	0.884
BD	EN_L3_5_IT_1	KCNAB2	0.04	0.08	0.53	0.599	0.976
BD	EN_L5_ET	UBR3	-0.26	0.47	-0.54	0.599	0.897
BD	OPC	TTI2	-0.05	0.09	-0.53	0.599	0.84
BD	IN_LAMP5_LHX6	ZNF875	-0.03	0.06	-0.53	0.599	0.889
BD	IN_PVALB	FKBP7	0.05	0.09	0.53	0.599	0.842
BD	EN_L3_5_IT_1	CEMIP2	-0.08	0.15	-0.53	0.599	0.976
BD	Astro	MTBP	-0.04	0.07	-0.53	0.599	0.87
BD	IN_LAMP5_RELN	TRAPPC14	-0.07	0.13	-0.53	0.599	0.904
BD	VLMC	FOXO1	0.11	0.20	0.53	0.599	0.996
BD	EN_L6_CT	DUSP14	-0.07	0.13	-0.53	0.599	0.902
BD	EN_L3_5_IT_2	RPL7A	-0.04	0.07	-0.53	0.599	0.896
BD	EN_L3_5_IT_1	RNFT2	-0.04	0.07	-0.53	0.599	0.976
BD	Micro	GXYLT1	-0.04	0.08	-0.53	0.599	0.867
BD	IN_LAMP5_LHX6	PDCD11	-0.05	0.09	-0.53	0.599	0.889
BD	VLMC	ENSG00000254469	0.10	0.20	0.53	0.599	0.996
BD	Micro	ZFP82	0.05	0.09	0.53	0.599	0.867
BD	EN_L3_5_IT_1	FILIP1	-0.05	0.10	-0.53	0.599	0.976
BD	VLMC	ZBTB4	-0.08	0.16	-0.53	0.599	0.996
BD	EN_L2_3_IT	SLC31A2	-0.05	0.10	-0.53	0.599	1
BD	OPC	FAM91A1	-0.02	0.04	-0.53	0.599	0.84
BD	EN_L6_IT_1	CTSB	0.04	0.08	0.53	0.599	0.989
BD	PVM	SLC25A13	0.06	0.12	0.53	0.599	0.978
BD	IN_SST	CACNA1C	-0.02	0.04	-0.53	0.599	0.884
BD	EN_L3_5_IT_1	ANKRD36C	0.03	0.05	0.53	0.599	0.976
BD	EN_L3_5_IT_1	DMXL2	0.03	0.05	0.53	0.599	0.976
BD	EN_L6_CT	SLC3A2	-0.04	0.08	-0.53	0.599	0.902
BD	EN_L6_IT_2	ANK3	0.03	0.06	0.53	0.599	0.935
BD	IN_VIP	GPR37L1	-0.06	0.12	-0.53	0.599	0.874
BD	Oligo	SLIT1	0.05	0.09	0.53	0.599	0.93
BD	PC	RTF1	0.06	0.12	0.53	0.599	0.879
BD	IN_PVALB_CHC	SCOC	-0.05	0.09	-0.53	0.599	0.931
BD	EN_L5_6_NP	SCRN2	-0.05	0.10	-0.53	0.599	0.936
BD	IN_LAMP5_RELN	ZSCAN20	-0.08	0.15	-0.53	0.599	0.904
BD	IN_SST	H4C5	-0.08	0.16	-0.53	0.599	0.884
BD	IN_PVALB_CHC	AACS	-0.05	0.09	-0.53	0.599	0.931
BD	IN_SST	MYLK4	0.06	0.11	0.53	0.599	0.884
BD	EN_L5_ET	CCDC146	0.57	1.05	0.54	0.599	0.897
BD	EN_L5_6_NP	PTP4A2	0.05	0.09	0.53	0.599	0.936
BD	EN_L2_3_IT	EDRF1	0.02	0.04	0.53	0.599	1
BD	EN_L6B	EBPL	0.07	0.13	0.53	0.599	0.886
BD	PVM	GOLPH3	0.12	0.23	0.53	0.599	0.978
BD	IN_ADARB2	ATRN	-0.02	0.04	-0.53	0.599	0.95
BD	PC	BRCC3	0.09	0.17	0.53	0.599	0.879
BD	EN_L5_ET	ADARB1	-0.43	0.79	-0.54	0.599	0.897
BD	EN_L3_5_IT_3	ZMAT2	0.03	0.06	0.53	0.599	0.894
BD	IN_LAMP5_RELN	YTHDC1	-0.02	0.04	-0.53	0.599	0.904
BD	EN_L5_6_NP	ENSG00000254692	0.05	0.10	0.53	0.599	0.936
BD	EN_L6_IT_1	MUC6	-0.10	0.19	-0.53	0.599	0.989
BD	EN_L6B	EIF2B5	0.05	0.10	0.53	0.599	0.886
BD	EN_L5_6_NP	DHX38	0.05	0.10	0.53	0.599	0.936
BD	IN_ADARB2	AGBL5	0.06	0.11	0.53	0.599	0.95
BD	EN_L2_3_IT	CACNB2	-0.03	0.05	-0.53	0.599	1
BD	IN_PVALB_CHC	FAM222B	-0.03	0.07	-0.53	0.599	0.931
BD	SMC	RBMS1	-0.11	0.20	-0.53	0.599	0.995
BD	Micro	DYNC1I2	-0.03	0.05	-0.53	0.599	0.867
BD	IN_PVALB_CHC	PLXNA1	0.05	0.09	0.53	0.599	0.931
BD	IN_ADARB2	SAAL1	0.04	0.08	0.53	0.599	0.95
BD	OPC	LRPAP1	-0.04	0.08	-0.53	0.599	0.84
BD	Oligo	ZBTB46	-0.04	0.08	-0.53	0.599	0.93
BD	EN_L5_6_NP	EIF4A3	0.07	0.14	0.53	0.599	0.936
BD	IN_VIP	AGFG1	0.02	0.03	0.53	0.599	0.874
BD	EN_L3_5_IT_2	CNEP1R1	-0.03	0.06	-0.53	0.599	0.896
BD	VLMC	DDX60	-0.09	0.17	-0.53	0.599	0.996
BD	EN_L6B	VBP1	-0.05	0.10	-0.53	0.599	0.886
BD	IN_VIP	KRR1	0.02	0.04	0.53	0.599	0.874
BD	EN_L6B	LY6H	0.04	0.08	0.53	0.599	0.886
BD	IN_LAMP5_RELN	ENSG00000285868	0.06	0.12	0.53	0.599	0.904
BD	IN_VIP	VGLL3	-0.12	0.23	-0.53	0.599	0.874
BD	IN_PVALB	NKD1	0.09	0.17	0.53	0.599	0.842
BD	Micro	FNIP2	0.05	0.09	0.53	0.599	0.867
BD	IN_VIP	ZBED4	0.02	0.04	0.53	0.599	0.874
BD	EN_L3_5_IT_2	DNAJC18	-0.02	0.04	-0.53	0.599	0.896
BD	Endo	PABIR3	0.05	0.10	0.53	0.599	0.842
BD	Oligo	ZBTB34	0.02	0.05	0.53	0.599	0.93
BD	Micro	SMG5	0.04	0.08	0.53	0.599	0.867
BD	EN_L3_5_IT_2	ATG12	0.02	0.04	0.53	0.599	0.896
BD	VLMC	HDLBP	0.07	0.13	0.53	0.599	0.996
BD	EN_L5_6_NP	LRATD1	-0.07	0.13	-0.53	0.599	0.936
BD	Oligo	ZNF562	-0.02	0.04	-0.53	0.599	0.93
BD	EN_L6B	GPATCH4	0.07	0.13	0.53	0.599	0.886
BD	IN_LAMP5_RELN	UXT	-0.06	0.11	-0.53	0.599	0.904
BD	Micro	ACOT11	0.09	0.18	0.53	0.599	0.867
BD	IN_PVALB_CHC	MAN1C1	0.04	0.07	0.53	0.599	0.931
BD	IN_SST	MITD1	0.03	0.06	0.53	0.599	0.884
BD	Micro	ITGAM	-0.03	0.06	-0.53	0.599	0.867
BD	EN_L3_5_IT_3	ANKRD12	0.03	0.05	0.53	0.599	0.894
BD	IN_LAMP5_RELN	TEX11	-0.07	0.13	-0.53	0.599	0.904
BD	EN_L2_3_IT	MRTO4	0.03	0.06	0.53	0.599	1
BD	EN_L3_5_IT_2	GTF2A1	-0.03	0.05	-0.53	0.599	0.896
BD	Astro	TP53I3	0.05	0.10	0.53	0.599	0.87
BD	IN_ADARB2	PAK3	0.02	0.04	0.53	0.599	0.95
BD	IN_SST	ZNF324	0.05	0.10	0.53	0.599	0.884
BD	VLMC	CNNM2	-0.07	0.14	-0.53	0.599	0.996
BD	EN_L2_3_IT	RPS6KB2	0.04	0.07	0.53	0.599	1
BD	PC	RBIS	0.08	0.15	0.53	0.599	0.879
BD	EN_L3_5_IT_3	CARD18	0.08	0.16	0.53	0.599	0.894
BD	IN_ADARB2	RPS7	-0.03	0.07	-0.53	0.599	0.95
BD	EN_L5_ET	BTF3L4	-0.42	0.77	-0.54	0.599	0.897
BD	Oligo	KATNIP	-0.05	0.09	-0.53	0.599	0.93
BD	EN_L5_6_NP	SLC24A5	0.09	0.17	0.53	0.599	0.936
BD	IN_ADARB2	SETD5	0.02	0.04	0.53	0.599	0.95
BD	IN_LAMP5_RELN	DHX29	0.03	0.05	0.53	0.599	0.904
BD	EN_L2_3_IT	UBAP2L	-0.02	0.04	-0.53	0.599	1
BD	IN_PVALB	TCEAL1	-0.04	0.07	-0.53	0.599	0.843
BD	IN_ADARB2	ZNF486	0.07	0.14	0.53	0.599	0.95
BD	IN_VIP	NPC2	0.05	0.10	0.53	0.599	0.874
BD	IN_VIP	LMTK2	-0.02	0.03	-0.53	0.599	0.874
BD	IN_PVALB	TXNL1	-0.02	0.03	-0.53	0.599	0.843
BD	EN_L6_IT_2	IPO5	0.04	0.08	0.53	0.599	0.935
BD	EN_L2_3_IT	PGBD5	-0.03	0.07	-0.53	0.599	1
BD	EN_L6_IT_1	TCERG1	0.03	0.05	0.53	0.599	0.989
BD	PVM	SDK1	-0.17	0.33	-0.53	0.599	0.978
BD	EN_L2_3_IT	TAF4B	0.03	0.05	0.53	0.599	1
BD	OPC	DLGAP2	-0.05	0.10	-0.53	0.599	0.84
BD	PC	ABTB2	-0.08	0.15	-0.53	0.599	0.879
BD	EN_L3_5_IT_2	ANKS4B	0.08	0.16	0.53	0.599	0.896
BD	EN_L3_5_IT_1	ZNF667	0.04	0.07	0.53	0.599	0.976
BD	Endo	EEF1B2	0.07	0.14	0.53	0.599	0.842
BD	OPC	PRRC1	0.03	0.05	0.53	0.599	0.84
BD	IN_LAMP5_LHX6	INPP4A	0.02	0.04	0.53	0.599	0.889
BD	IN_SST	TSSK3	0.05	0.09	0.53	0.599	0.884
BD	OPC	POU6F2	-0.05	0.10	-0.53	0.599	0.84
BD	OPC	SDHC	0.03	0.06	0.53	0.599	0.84
BD	Astro	GRK3	0.04	0.08	0.53	0.599	0.87
BD	IN_ADARB2	SEC31A	0.03	0.05	0.53	0.599	0.95
BD	EN_L2_3_IT	KLHL4	-0.05	0.10	-0.53	0.599	1
BD	EN_L3_5_IT_3	DNAJC7	0.02	0.04	0.53	0.599	0.894
BD	EN_L3_5_IT_3	ZNF593	-0.07	0.13	-0.53	0.599	0.894
BD	EN_L3_5_IT_1	RAB40B	0.04	0.07	0.53	0.599	0.976
BD	EN_L2_3_IT	SLC25A18	-0.05	0.10	-0.53	0.599	1
BD	OPC	STARD8	0.07	0.14	0.53	0.599	0.84
BD	VLMC	DPM1	0.08	0.15	0.53	0.599	0.996
BD	Endo	GPAM	-0.08	0.14	-0.53	0.599	0.842
BD	IN_VIP	STRADB	-0.04	0.08	-0.53	0.599	0.874
BD	EN_L2_3_IT	BTBD1	0.02	0.04	0.53	0.599	1
BD	EN_L6_IT_1	H4C3	-0.14	0.26	-0.53	0.599	0.989
BD	EN_L3_5_IT_3	COL4A1	-0.06	0.12	-0.53	0.599	0.894
BD	EN_L6_IT_2	RALGAPB	-0.03	0.06	-0.53	0.599	0.935
BD	IN_PVALB_CHC	MTG2	0.04	0.08	0.53	0.599	0.931
BD	EN_L5_6_NP	STX4	-0.06	0.12	-0.53	0.599	0.936
BD	EN_L3_5_IT_1	TSPAN5	0.03	0.05	0.53	0.599	0.976
BD	EN_L3_5_IT_1	FAM214A	-0.03	0.06	-0.53	0.599	0.976
BD	EN_L5_6_NP	FBLIM1	0.07	0.13	0.53	0.599	0.936
BD	IN_LAMP5_RELN	ST8SIA4	-0.05	0.10	-0.53	0.599	0.904
BD	EN_L6_CT	YEATS4	-0.05	0.10	-0.53	0.599	0.903
BD	EN_L6B	POLK	0.03	0.06	0.53	0.599	0.887
BD	IN_SST	ATF4	-0.04	0.08	-0.53	0.599	0.884
BD	EN_L5_ET	PICK1	-0.42	0.77	-0.54	0.599	0.897
BD	EN_L3_5_IT_2	PLD5	-0.06	0.11	-0.53	0.599	0.896
BD	EN_L6_IT_2	SACS	0.04	0.07	0.53	0.599	0.935
BD	IN_VIP	NDUFA5	0.02	0.05	0.53	0.599	0.874
BD	Micro	EPB41L1	-0.06	0.11	-0.53	0.599	0.868
BD	EN_L3_5_IT_1	SUFU	0.04	0.08	0.53	0.599	0.976
BD	Oligo	CSTF3	0.02	0.04	0.53	0.599	0.93
BD	EN_L6_IT_2	SF3A1	-0.09	0.16	-0.53	0.599	0.935
BD	IN_PVALB	CAMKV	0.03	0.07	0.53	0.599	0.843
BD	OPC	C1orf105	-0.06	0.11	-0.53	0.599	0.84
BD	IN_PVALB_CHC	BAG4	0.05	0.09	0.53	0.599	0.931
BD	Micro	AGAP4	0.05	0.10	0.53	0.599	0.868
BD	IN_SST	TBL2	0.04	0.08	0.53	0.599	0.884
BD	EN_L3_5_IT_3	PRKCG	0.04	0.08	0.53	0.599	0.894
BD	Oligo	TDRD3	-0.02	0.03	-0.53	0.599	0.93
BD	EN_L6_IT_1	KNOP1	-0.06	0.12	-0.53	0.599	0.989
BD	EN_L3_5_IT_1	SEC13	0.04	0.08	0.53	0.599	0.976
BD	EN_L3_5_IT_2	MICOS10	-0.04	0.08	-0.53	0.599	0.896
BD	IN_LAMP5_RELN	JAGN1	0.08	0.15	0.53	0.599	0.904
BD	EN_L3_5_IT_2	LRP4	-0.11	0.20	-0.53	0.599	0.896
BD	Astro	HSPBP1	-0.04	0.08	-0.53	0.599	0.871
BD	IN_LAMP5_LHX6	ANKFY1	-0.03	0.06	-0.53	0.599	0.889
BD	EN_L3_5_IT_2	RAB3IP	-0.05	0.09	-0.53	0.599	0.896
BD	Astro	CDK5	0.06	0.11	0.53	0.599	0.871
BD	EN_L3_5_IT_1	SMAD7	0.06	0.10	0.53	0.599	0.976
BD	Oligo	HADHA	-0.02	0.04	-0.53	0.599	0.93
BD	IN_LAMP5_RELN	SETD1A	-0.05	0.10	-0.53	0.599	0.904
BD	IN_PVALB_CHC	C1orf131	0.05	0.10	0.53	0.599	0.931
BD	IN_LAMP5_LHX6	SLC16A10	-0.04	0.08	-0.53	0.599	0.889
BD	IN_PVALB_CHC	COPRS	-0.07	0.14	-0.53	0.599	0.931
BD	EN_L2_3_IT	TFCP2	-0.02	0.04	-0.53	0.599	1
BD	EN_L3_5_IT_2	HEATR3	0.03	0.05	0.53	0.599	0.896
BD	IN_ADARB2	HPCA	-0.06	0.11	-0.53	0.599	0.95
BD	Astro	LRRFIP2	-0.02	0.04	-0.53	0.599	0.871
BD	EN_L6_IT_1	SYT12	-0.06	0.11	-0.53	0.599	0.989
BD	IN_PVALB_CHC	HDAC11	0.06	0.12	0.53	0.599	0.931
BD	OPC	APH1A	0.04	0.08	0.53	0.6	0.84
BD	EN_L3_5_IT_3	PIM2	0.07	0.13	0.53	0.6	0.894
BD	OPC	ANKRD17	0.02	0.04	0.53	0.6	0.84
BD	EN_L3_5_IT_2	RPL35	0.04	0.07	0.53	0.6	0.896
BD	IN_PVALB	MAPKAPK5	0.02	0.04	0.53	0.6	0.843
BD	EN_L2_3_IT	CBX5	-0.03	0.06	-0.53	0.6	1
BD	Oligo	AKAP9	-0.02	0.03	-0.53	0.6	0.93
BD	EN_L2_3_IT	ENSG00000282278	0.07	0.14	0.53	0.6	1
BD	IN_LAMP5_LHX6	CACNG4	-0.05	0.09	-0.53	0.6	0.889
BD	EN_L2_3_IT	MLLT6	0.03	0.06	0.53	0.6	1
BD	IN_LAMP5_RELN	TLE4	-0.07	0.13	-0.53	0.6	0.904
BD	EN_L2_3_IT	NDUFA3	-0.05	0.10	-0.53	0.6	1
BD	EN_L6_IT_2	AKAP17A	-0.09	0.17	-0.53	0.6	0.935
BD	IN_ADARB2	SMARCAD1	-0.03	0.05	-0.53	0.6	0.95
BD	IN_SST	ZNF382	0.03	0.05	0.53	0.6	0.884
BD	VLMC	CAMK2D	0.09	0.16	0.53	0.6	0.996
BD	EN_L3_5_IT_1	MT-CO2	-0.04	0.08	-0.53	0.6	0.976
BD	IN_LAMP5_LHX6	AEBP2	-0.03	0.06	-0.53	0.6	0.889
BD	EN_L6_IT_1	DNAJB12	-0.04	0.08	-0.53	0.6	0.989
BD	EN_L3_5_IT_3	PHLPP2	-0.02	0.04	-0.53	0.6	0.894
BD	PVM	AKAP10	-0.08	0.15	-0.53	0.6	0.978
BD	IN_SST	SWAP70	0.06	0.11	0.53	0.6	0.884
BD	EN_L2_3_IT	CHST7	0.06	0.11	0.53	0.6	1
BD	EN_L6B	ZMAT5	0.07	0.13	0.53	0.6	0.887
BD	Astro	SOX12	-0.04	0.08	-0.53	0.6	0.871
BD	EN_L2_3_IT	ITPK1	0.05	0.09	0.53	0.6	1
BD	IN_SST	GPR68	0.05	0.10	0.53	0.6	0.884
BD	EN_L3_5_IT_3	SLC20A1	-0.03	0.06	-0.53	0.6	0.894
BD	EN_L6_IT_1	SPHK2	0.05	0.09	0.53	0.6	0.989
BD	IN_LAMP5_RELN	RIMS3	-0.03	0.06	-0.53	0.6	0.904
BD	EN_L6_IT_1	NCKAP1	-0.03	0.05	-0.53	0.6	0.989
BD	EN_L3_5_IT_2	TEX101	0.17	0.32	0.53	0.6	0.896
BD	IN_SST	SYT9	-0.06	0.11	-0.53	0.6	0.884
BD	EN_L6_IT_2	CIP2A	-0.06	0.12	-0.53	0.6	0.935
BD	EN_L6_IT_2	C8orf88	0.11	0.21	0.53	0.6	0.935
BD	IN_ADARB2	ABL2	-0.03	0.05	-0.53	0.6	0.95
BD	Endo	SELENOS	-0.05	0.10	-0.53	0.6	0.843
BD	Micro	ZNF138	0.04	0.07	0.53	0.6	0.868
BD	EN_L6_IT_1	TBCEL-TECTA	-0.08	0.15	-0.53	0.6	0.989
BD	IN_LAMP5_RELN	SMIM4	-0.04	0.08	-0.53	0.6	0.904
BD	PVM	SPG11	0.07	0.13	0.53	0.6	0.978
BD	IN_LAMP5_RELN	TRA2B	-0.03	0.06	-0.53	0.6	0.904
BD	Adaptive	TCF25	0.17	0.32	0.53	0.6	0.996
BD	EN_L3_5_IT_3	TBC1D10A	0.06	0.12	0.53	0.6	0.894
BD	IN_PVALB_CHC	RAB5A	-0.04	0.07	-0.53	0.6	0.931
BD	Oligo	PARP6	-0.02	0.04	-0.53	0.6	0.93
BD	EN_L6_IT_2	LAP3	0.08	0.15	0.53	0.6	0.935
BD	OPC	GORASP1	-0.04	0.08	-0.53	0.6	0.84
BD	PC	GALNT7	0.06	0.12	0.53	0.6	0.879
BD	IN_PVALB	TMEM63C	0.03	0.06	0.53	0.6	0.843
BD	Micro	ZNF507	0.04	0.07	0.53	0.6	0.868
BD	PC	PUS7L	-0.08	0.15	-0.53	0.6	0.879
BD	EN_L6_IT_1	RCOR2	-0.09	0.17	-0.53	0.6	0.989
BD	EN_L3_5_IT_1	SLC8A1	-0.03	0.06	-0.53	0.6	0.976
BD	EN_L6_CT	ARFRP1	-0.05	0.10	-0.53	0.6	0.903
BD	EN_L6_IT_1	PSG6	-0.09	0.18	-0.53	0.6	0.989
BD	IN_SST	SAMM50	0.03	0.06	0.53	0.6	0.884
BD	EN_L6_CT	RORB	0.10	0.19	0.53	0.6	0.903
BD	EN_L5_6_NP	PCBP2	-0.04	0.07	-0.53	0.6	0.936
BD	OPC	C2orf76	-0.03	0.06	-0.53	0.6	0.84
BD	IN_PVALB_CHC	SPIN1	-0.02	0.05	-0.53	0.6	0.931
BD	EN_L6_IT_2	CASP3	-0.08	0.15	-0.53	0.6	0.935
BD	Micro	DST	0.03	0.07	0.53	0.6	0.868
BD	OPC	ZBTB6	0.04	0.09	0.53	0.6	0.84
BD	EN_L2_3_IT	RC3H1	0.02	0.03	0.53	0.6	1
BD	IN_PVALB_CHC	OSMR	-0.09	0.17	-0.53	0.6	0.931
BD	EN_L5_6_NP	PICALM	0.03	0.05	0.53	0.6	0.936
BD	Astro	SCIMP	-0.05	0.10	-0.53	0.6	0.871
BD	EN_L6B	HTT	0.03	0.05	0.53	0.6	0.887
BD	EN_L6_IT_2	YY1AP1	-0.05	0.09	-0.53	0.6	0.935
BD	EN_L6_CT	ARHGEF6	0.09	0.17	0.53	0.6	0.903
BD	IN_LAMP5_RELN	GSTM5	-0.10	0.19	-0.53	0.6	0.904
BD	IN_SST	EXOC3	0.03	0.06	0.53	0.6	0.884
BD	Micro	ACBD6	-0.03	0.05	-0.53	0.6	0.868
BD	EN_L6_IT_1	TDRD12	0.10	0.20	0.53	0.6	0.989
BD	EN_L2_3_IT	CCER1	0.13	0.24	0.53	0.6	1
BD	EN_L5_ET	SUPT7L	-0.60	1.12	-0.54	0.6	0.897
BD	EN_L6_CT	MKRN2OS	-0.07	0.13	-0.53	0.6	0.903
BD	IN_VIP	TICAM1	-0.04	0.08	-0.53	0.6	0.874
BD	Astro	MGA	0.03	0.05	0.53	0.6	0.871
BD	EN_L3_5_IT_1	EVL	0.03	0.05	0.53	0.6	0.976
BD	Oligo	STYX	0.02	0.05	0.53	0.6	0.93
BD	EN_L6_CT	GOLGA5	0.04	0.08	0.53	0.6	0.903
BD	EN_L6_IT_2	MTF2	0.04	0.07	0.53	0.6	0.935
BD	OPC	MRPL14	0.04	0.07	0.53	0.6	0.84
BD	EN_L2_3_IT	DOC2B	0.08	0.15	0.53	0.6	1
BD	EN_L3_5_IT_3	SHISA5	0.03	0.06	0.53	0.6	0.894
BD	IN_LAMP5_LHX6	FHL1	0.03	0.06	0.53	0.6	0.889
BD	Endo	PAPSS2	-0.07	0.13	-0.53	0.6	0.843
BD	EN_L6_IT_2	PMEPA1	-0.09	0.17	-0.53	0.6	0.935
BD	EN_L2_3_IT	SPATA9	0.07	0.13	0.53	0.6	1
BD	EN_L6_IT_2	ARMT1	-0.09	0.16	-0.53	0.6	0.935
BD	EN_L5_6_NP	CORIN	0.06	0.12	0.53	0.6	0.936
BD	EN_L3_5_IT_2	EIF4EBP2	0.03	0.05	0.53	0.6	0.897
BD	IN_PVALB	TP63	-0.07	0.13	-0.53	0.6	0.843
BD	EN_L3_5_IT_3	TBC1D17	-0.03	0.06	-0.53	0.6	0.894
BD	Endo	TSTD3	-0.05	0.09	-0.53	0.6	0.843
BD	Micro	PRPF38A	0.04	0.08	0.53	0.6	0.868
BD	EN_L6B	ASL	0.09	0.16	0.53	0.6	0.887
BD	IN_SST	RAB10	0.02	0.04	0.53	0.6	0.884
BD	IN_SST	PTPRN2	-0.02	0.04	-0.53	0.6	0.884
BD	EN_L2_3_IT	GPX4	-0.04	0.08	-0.53	0.6	1
BD	Endo	AAGAB	-0.05	0.10	-0.53	0.6	0.843
BD	Astro	MAOA	-0.04	0.08	-0.53	0.6	0.871
BD	EN_L3_5_IT_3	SGCB	-0.03	0.05	-0.53	0.6	0.894
BD	EN_L5_6_NP	ZDHHC3	-0.04	0.08	-0.53	0.6	0.936
BD	EN_L6_IT_2	DIPK2A	0.08	0.14	0.53	0.6	0.935
BD	VLMC	PPP2R5E	0.07	0.13	0.53	0.6	0.996
BD	OPC	PUM2	-0.02	0.03	-0.53	0.6	0.84
BD	EN_L3_5_IT_2	KANSL3	0.04	0.07	0.53	0.6	0.897
BD	Astro	SHKBP1	-0.07	0.13	-0.53	0.6	0.871
BD	EN_L2_3_IT	ABLIM2	-0.04	0.08	-0.53	0.6	1
BD	PC	CSDE1	0.04	0.08	0.53	0.6	0.879
BD	OPC	TPM2	-0.05	0.09	-0.53	0.6	0.84
BD	EN_L3_5_IT_1	KCND3	-0.04	0.08	-0.53	0.6	0.976
BD	OPC	PLA2G6	0.04	0.07	0.53	0.6	0.84
BD	EN_L6_IT_2	KIF16B	0.06	0.11	0.53	0.6	0.935
BD	PVM	PDE8A	-0.09	0.17	-0.53	0.6	0.978
BD	IN_SST	SEC16A	0.03	0.05	0.53	0.6	0.884
BD	EN_L3_5_IT_3	THAP1	-0.05	0.09	-0.53	0.6	0.894
BD	EN_L2_3_IT	FAN1	0.03	0.06	0.53	0.6	1
BD	EN_L3_5_IT_1	LZTS3	-0.04	0.08	-0.53	0.6	0.976
BD	IN_PVALB	DDTL	0.08	0.16	0.53	0.6	0.843
BD	IN_SST	TMEM266	0.03	0.06	0.53	0.6	0.884
BD	Oligo	RPP38	-0.03	0.05	-0.53	0.6	0.93
BD	EN_L3_5_IT_1	XPO5	0.03	0.07	0.53	0.6	0.976
BD	IN_LAMP5_LHX6	SLC66A2	0.04	0.08	0.53	0.6	0.889
BD	EN_L6_IT_1	TADA1	-0.04	0.08	-0.53	0.6	0.989
BD	EN_L2_3_IT	CNNM3	0.04	0.07	0.53	0.6	1
BD	IN_PVALB	RALA	-0.03	0.06	-0.53	0.6	0.843
BD	EN_L3_5_IT_1	DACT3	0.06	0.11	0.53	0.6	0.976
BD	EN_L3_5_IT_3	ERC1	-0.02	0.04	-0.53	0.6	0.894
BD	Astro	RPS28	-0.03	0.06	-0.53	0.6	0.871
BD	IN_SST	DERA	-0.07	0.14	-0.53	0.6	0.884
BD	EN_L3_5_IT_2	YKT6	-0.04	0.08	-0.53	0.6	0.897
BD	EN_L5_6_NP	RNF41	-0.04	0.08	-0.53	0.6	0.936
BD	IN_SST	CCDC173	0.08	0.14	0.53	0.6	0.884
BD	OPC	DDX24	0.03	0.06	0.53	0.6	0.84
BD	EN_L3_5_IT_2	RALGAPA2	-0.03	0.05	-0.53	0.6	0.897
BD	EN_L3_5_IT_2	CCDC65	-0.05	0.09	-0.53	0.6	0.897
BD	Astro	CLSPN	0.07	0.14	0.53	0.6	0.871
BD	EN_L3_5_IT_1	LTBP1	0.07	0.12	0.53	0.6	0.976
BD	EN_L3_5_IT_1	DOCK5	0.07	0.14	0.53	0.6	0.976
BD	EN_L2_3_IT	DCTN6	-0.03	0.06	-0.53	0.6	1
BD	EN_L6_IT_1	NPY5R	-0.07	0.13	-0.53	0.6	0.989
BD	EN_L5_ET	DENND3	-0.37	0.68	-0.54	0.6	0.897
BD	IN_VIP	MAGI1	0.02	0.04	0.53	0.6	0.874
BD	Micro	ATP6V1E2	-0.08	0.14	-0.53	0.6	0.868
BD	IN_ADARB2	CHMP1A	0.05	0.09	0.53	0.6	0.95
BD	IN_ADARB2	MRPL11	0.07	0.14	0.53	0.6	0.95
BD	EN_L3_5_IT_1	STOX1	0.05	0.10	0.53	0.6	0.976
BD	VLMC	TLK2	-0.06	0.12	-0.53	0.6	0.996
BD	IN_VIP	SRSF7	0.03	0.05	0.53	0.6	0.874
BD	IN_LAMP5_RELN	ACOX2	0.08	0.15	0.53	0.6	0.904
BD	EN_L3_5_IT_1	UPP1	0.04	0.08	0.53	0.6	0.976
BD	EN_L6B	BTAF1	-0.03	0.05	-0.53	0.6	0.887
BD	EN_L5_ET	TBC1D9	0.43	0.80	0.54	0.6	0.897
BD	IN_LAMP5_LHX6	MARCHF6	0.03	0.05	0.53	0.6	0.889
BD	Endo	RMDN3	-0.07	0.13	-0.53	0.6	0.843
BD	EN_L6B	PCGF3	0.04	0.07	0.53	0.6	0.887
BD	EN_L3_5_IT_2	SCUBE3	0.06	0.11	0.53	0.6	0.897
BD	IN_PVALB	CA1	0.07	0.13	0.53	0.6	0.843
BD	IN_VIP	RAD51	0.07	0.13	0.53	0.6	0.874
BD	EN_L6_IT_1	GNA14	0.05	0.10	0.53	0.6	0.989
BD	Oligo	RPS7	0.02	0.04	0.53	0.6	0.93
BD	IN_PVALB	TMEM260	0.02	0.04	0.53	0.6	0.843
BD	Micro	C1orf216	-0.07	0.12	-0.53	0.6	0.868
BD	EN_L6_IT_2	ZSWIM9	-0.07	0.14	-0.53	0.6	0.935
BD	IN_ADARB2	FH	-0.04	0.08	-0.53	0.6	0.95
BD	Oligo	ENSG00000264324	0.04	0.08	0.53	0.6	0.93
BD	Endo	GRPEL2	0.08	0.16	0.53	0.6	0.843
BD	IN_PVALB_CHC	AARS2	-0.06	0.12	-0.53	0.6	0.931
BD	EN_L3_5_IT_3	RBMS3	0.04	0.08	0.53	0.6	0.894
BD	EN_L3_5_IT_1	ZNF787	0.07	0.14	0.53	0.6	0.976
BD	Oligo	LGI2	0.08	0.15	0.53	0.6	0.93
BD	EN_L2_3_IT	TRPC4AP	-0.05	0.09	-0.53	0.6	1
BD	IN_PVALB	PDZD11	0.06	0.12	0.53	0.6	0.843
BD	Astro	STRN3	-0.02	0.04	-0.53	0.6	0.871
BD	EN_L2_3_IT	NRGN	-0.04	0.07	-0.53	0.6	1
BD	EN_L5_6_NP	IRF2	-0.05	0.10	-0.53	0.6	0.936
BD	EN_L6_IT_2	MRPS30	0.06	0.12	0.53	0.6	0.935
BD	EN_L6B	EIF2B3	-0.04	0.08	-0.53	0.6	0.887
BD	VLMC	SRSF2	-0.07	0.14	-0.53	0.6	0.996
BD	EN_L6_CT	HEATR1	0.04	0.07	0.53	0.6	0.903
BD	EN_L6B	ICMT	-0.07	0.13	-0.53	0.6	0.887
BD	IN_SST	TMEM267	-0.03	0.05	-0.53	0.6	0.884
BD	IN_LAMP5_LHX6	SIRT5	-0.04	0.07	-0.53	0.6	0.89
BD	EN_L3_5_IT_2	ZNF845	0.06	0.12	0.53	0.6	0.897
BD	EN_L3_5_IT_3	GDAP2	0.03	0.05	0.53	0.6	0.894
BD	Astro	XPO6	0.03	0.05	0.53	0.6	0.871
BD	OPC	ZFP69	-0.04	0.08	-0.53	0.6	0.84
BD	Oligo	NXPE2	-0.08	0.15	-0.53	0.6	0.93
BD	EN_L6_CT	NLRX1	-0.07	0.13	-0.53	0.6	0.903
BD	PC	MTCH1	-0.06	0.11	-0.53	0.6	0.879
BD	IN_LAMP5_RELN	PPP1R35	-0.05	0.10	-0.53	0.6	0.904
BD	IN_PVALB_CHC	AFG3L2	0.03	0.07	0.53	0.6	0.931
BD	IN_PVALB_CHC	ATL2	0.03	0.06	0.53	0.6	0.931
BD	EN_L6_IT_1	ELAPOR2	0.04	0.08	0.53	0.6	0.989
BD	EN_L2_3_IT	LIN28A	0.08	0.15	0.53	0.6	1
BD	EN_L6_CT	FAM98A	-0.05	0.09	-0.53	0.6	0.903
BD	EN_L6_IT_2	WDR75	0.06	0.11	0.53	0.6	0.935
BD	IN_VIP	AGBL5	-0.03	0.07	-0.52	0.6	0.874
BD	EN_L3_5_IT_1	GIPC2	0.06	0.11	0.53	0.6	0.976
BD	EN_L5_ET	USP12	0.61	1.14	0.54	0.6	0.897
BD	EN_L3_5_IT_1	USP11	-0.03	0.06	-0.53	0.6	0.976
BD	IN_PVALB	KCTD4	-0.08	0.15	-0.52	0.6	0.843
BD	OPC	REXO5	0.05	0.10	0.52	0.6	0.84
BD	EN_L5_6_NP	ANKMY1	-0.05	0.09	-0.53	0.6	0.936
BD	EN_L3_5_IT_2	TEX10	-0.02	0.04	-0.52	0.6	0.897
BD	Oligo	VPS35	-0.02	0.03	-0.52	0.6	0.93
BD	IN_ADARB2	IQCM	-0.10	0.19	-0.53	0.6	0.95
BD	EN_L6_CT	MOB2	0.05	0.09	0.53	0.6	0.903
BD	EN_L6_IT_2	TACC2	-0.05	0.09	-0.53	0.6	0.935
BD	EN_L5_6_NP	NUDT3	0.04	0.07	0.53	0.6	0.936
BD	EN_L6_IT_1	PHC1	-0.03	0.06	-0.53	0.6	0.989
BD	IN_VIP	SMAD2	-0.02	0.04	-0.52	0.6	0.874
BD	EN_L3_5_IT_3	KYAT3	0.03	0.05	0.52	0.6	0.894
BD	IN_VIP	DDX3X	-0.02	0.04	-0.52	0.6	0.874
BD	Astro	NAT9	0.03	0.07	0.52	0.6	0.871
BD	IN_VIP	ZNF674	0.03	0.05	0.52	0.6	0.874
BD	IN_VIP	VEZT	0.01	0.03	0.52	0.6	0.874
BD	IN_LAMP5_LHX6	DDX1	-0.04	0.07	-0.52	0.6	0.89
BD	EN_L3_5_IT_3	DNAJC21	0.03	0.05	0.52	0.6	0.894
BD	IN_SST	SNAPC5	-0.04	0.07	-0.52	0.6	0.884
BD	SMC	TAF1	-0.12	0.23	-0.53	0.6	0.995
BD	Oligo	C20orf194	0.02	0.03	0.52	0.6	0.93
BD	EN_L2_3_IT	FAR1	0.03	0.05	0.52	0.6	1
BD	IN_VIP	DHX38	0.03	0.06	0.52	0.6	0.874
BD	Micro	SMIM4	0.05	0.09	0.52	0.6	0.868
BD	IN_ADARB2	TMBIM6	-0.03	0.06	-0.52	0.6	0.95
BD	EN_L6_CT	PTPN14	-0.06	0.12	-0.53	0.6	0.903
BD	EN_L6_CT	ATP5MC2	-0.04	0.08	-0.53	0.6	0.903
BD	EN_L3_5_IT_3	BAG6	-0.03	0.06	-0.52	0.6	0.894
BD	EN_L6_IT_2	MAMLD1	0.07	0.12	0.53	0.6	0.935
BD	EN_L6B	MINK1	0.04	0.08	0.53	0.6	0.887
BD	IN_LAMP5_LHX6	IWS1	-0.03	0.06	-0.52	0.6	0.89
BD	Astro	ZDHHC16	-0.04	0.07	-0.52	0.6	0.871
BD	IN_SST	NEK10	0.03	0.05	0.52	0.6	0.884
BD	Astro	ZNF14	-0.04	0.07	-0.52	0.6	0.871
BD	IN_LAMP5_RELN	AVIL	0.05	0.09	0.52	0.6	0.904
BD	EN_L3_5_IT_3	SNRNP27	0.04	0.08	0.52	0.6	0.894
BD	EN_L2_3_IT	RIF1	-0.03	0.06	-0.52	0.6	1
BD	IN_VIP	SMG7	-0.02	0.04	-0.52	0.6	0.874
BD	PC	CEP57	0.06	0.12	0.52	0.6	0.879
BD	EN_L6_IT_1	SLC16A9	0.10	0.19	0.52	0.6	0.989
BD	Micro	MDN1	-0.03	0.06	-0.52	0.6	0.868
BD	EN_L5_ET	ERC1	0.30	0.55	0.54	0.6	0.897
BD	EN_L6_IT_2	PPP2R1B	-0.07	0.14	-0.53	0.6	0.935
BD	IN_PVALB	RGPD2	0.08	0.15	0.52	0.6	0.843
BD	IN_SST	KLRG2	-0.09	0.18	-0.52	0.6	0.884
BD	EN_L3_5_IT_3	XRCC3	-0.05	0.10	-0.52	0.6	0.894
BD	OPC	CD200	0.02	0.05	0.52	0.6	0.84
BD	EN_L3_5_IT_3	DCTD	-0.03	0.06	-0.52	0.6	0.894
BD	EN_L3_5_IT_3	THAP4	0.03	0.07	0.52	0.6	0.894
BD	EN_L3_5_IT_1	GYPE	0.09	0.18	0.52	0.6	0.976
BD	SMC	USP53	0.12	0.23	0.53	0.6	0.995
BD	EN_L3_5_IT_2	MDM1	-0.02	0.05	-0.52	0.6	0.897
BD	IN_LAMP5_RELN	CEP85L	0.02	0.04	0.52	0.6	0.904
BD	IN_PVALB_CHC	MZT2A	-0.05	0.09	-0.52	0.6	0.931
BD	IN_PVALB_CHC	CENPP	-0.06	0.12	-0.52	0.6	0.931
BD	EN_L6_IT_1	OSTC	-0.06	0.11	-0.52	0.601	0.989
BD	EN_L5_ET	TPP2	0.36	0.68	0.54	0.601	0.897
BD	EN_L6_IT_1	NFS1	-0.06	0.11	-0.52	0.601	0.989
BD	Oligo	GLIPR1L2	-0.06	0.12	-0.52	0.601	0.93
BD	OPC	SRSF8	-0.04	0.07	-0.52	0.601	0.84
BD	IN_VIP	PPP2R5A	-0.03	0.05	-0.52	0.601	0.874
BD	EN_L3_5_IT_1	ZNF91	0.03	0.05	0.52	0.601	0.976
BD	EN_L5_6_NP	ESF1	0.04	0.07	0.52	0.601	0.936
BD	Astro	DGLUCY	-0.02	0.04	-0.52	0.601	0.871
BD	Oligo	ACAT1	0.02	0.04	0.52	0.601	0.93
BD	Astro	PIGG	-0.02	0.05	-0.52	0.601	0.871
BD	VLMC	TM9SF3	0.06	0.11	0.52	0.601	0.996
BD	EN_L6_IT_1	ZBTB43	-0.03	0.06	-0.52	0.601	0.989
BD	EN_L3_5_IT_1	USP10	-0.03	0.05	-0.52	0.601	0.976
BD	IN_SST	FAM32A	-0.04	0.08	-0.52	0.601	0.884
BD	IN_VIP	HACD1	-0.03	0.05	-0.52	0.601	0.874
BD	EN_L6_IT_1	STK40	0.05	0.10	0.52	0.601	0.989
BD	OPC	SMARCD2	0.05	0.09	0.52	0.601	0.84
BD	EN_L6B	ENSG00000285000	0.06	0.12	0.52	0.601	0.888
BD	IN_LAMP5_LHX6	WNK1	-0.02	0.05	-0.52	0.601	0.89
BD	EN_L3_5_IT_1	SPTBN4	0.03	0.06	0.52	0.601	0.976
BD	OPC	API5	0.02	0.04	0.52	0.601	0.84
BD	EN_L5_6_NP	HERC1	0.02	0.04	0.52	0.601	0.936
BD	EN_L6_IT_1	ELMOD2	0.05	0.09	0.52	0.601	0.989
BD	OPC	STAG2	0.02	0.03	0.52	0.601	0.84
BD	EN_L3_5_IT_1	ATAD3A	0.05	0.10	0.52	0.601	0.976
BD	IN_PVALB_CHC	LRP2BP	-0.04	0.07	-0.52	0.601	0.931
BD	EN_L3_5_IT_3	DNAJB7	-0.09	0.18	-0.52	0.601	0.894
BD	IN_LAMP5_LHX6	CTH	0.07	0.13	0.52	0.601	0.89
BD	IN_LAMP5_RELN	SYAP1	-0.05	0.09	-0.52	0.601	0.904
BD	EN_L6_IT_2	IQCE	0.04	0.08	0.52	0.601	0.935
BD	IN_VIP	LAP3	0.04	0.08	0.52	0.601	0.874
BD	EN_L2_3_IT	MTCL1	-0.04	0.08	-0.52	0.601	1
BD	EN_L3_5_IT_1	SLC66A3	0.05	0.10	0.52	0.601	0.976
BD	EN_L2_3_IT	SNAI3	0.06	0.12	0.52	0.601	1
BD	EN_L3_5_IT_2	ELOA	-0.03	0.06	-0.52	0.601	0.897
BD	Endo	P2RX7	-0.07	0.14	-0.52	0.601	0.843
BD	Endo	ZC3H8	-0.06	0.12	-0.52	0.601	0.843
BD	Astro	TMEM229B	-0.06	0.11	-0.52	0.601	0.871
BD	IN_PVALB_CHC	POLK	0.03	0.07	0.52	0.601	0.931
BD	EN_L3_5_IT_3	PDYN	-0.11	0.21	-0.52	0.601	0.894
BD	Oligo	C2CD4C	0.07	0.13	0.52	0.601	0.93
BD	EN_L3_5_IT_3	MYADM	-0.04	0.07	-0.52	0.601	0.894
BD	EN_L2_3_IT	RAP1GAP	-0.03	0.06	-0.52	0.601	1
BD	OPC	CHST1	0.06	0.12	0.52	0.601	0.84
BD	IN_PVALB_CHC	TP53BP2	0.07	0.14	0.52	0.601	0.931
BD	Oligo	IFITM3	0.08	0.15	0.52	0.601	0.93
BD	IN_PVALB_CHC	MAP3K3	0.03	0.06	0.52	0.601	0.931
BD	OPC	ZER1	-0.03	0.05	-0.52	0.601	0.84
BD	EN_L6_IT_1	FBXW2	-0.03	0.06	-0.52	0.601	0.989
BD	IN_VIP	C21orf91	0.05	0.10	0.52	0.601	0.874
BD	EN_L6_IT_1	CERS5	0.03	0.05	0.52	0.601	0.989
BD	EN_L2_3_IT	GLYCTK	-0.05	0.10	-0.52	0.601	1
BD	IN_ADARB2	ZNF528	0.03	0.06	0.52	0.601	0.95
BD	IN_LAMP5_RELN	RPS25	-0.04	0.08	-0.52	0.601	0.904
BD	IN_VIP	PIGH	0.03	0.07	0.52	0.601	0.874
BD	EN_L6_IT_2	UBE2M	-0.09	0.17	-0.52	0.601	0.935
BD	VLMC	ACACA	-0.05	0.10	-0.52	0.601	0.996
BD	Micro	SPRY2	-0.05	0.10	-0.52	0.601	0.868
BD	IN_SST	BOD1L1	0.02	0.04	0.52	0.601	0.885
BD	EN_L6_IT_2	VPS36	0.04	0.07	0.52	0.601	0.935
BD	EN_L6_IT_1	COA3	-0.08	0.15	-0.52	0.601	0.989
BD	EN_L3_5_IT_3	TMEM163	-0.03	0.06	-0.52	0.601	0.894
BD	IN_PVALB_CHC	SLC15A2	-0.07	0.14	-0.52	0.601	0.931
BD	OPC	NAA30	0.03	0.06	0.52	0.601	0.84
BD	EN_L3_5_IT_2	ENSG00000267360	-0.06	0.11	-0.52	0.601	0.897
BD	EN_L6_CT	CLVS2	0.04	0.07	0.52	0.601	0.903
BD	IN_LAMP5_RELN	MSANTD3	0.06	0.11	0.52	0.601	0.904
BD	Oligo	AP1S3	-0.07	0.13	-0.52	0.601	0.93
BD	IN_ADARB2	RPL29	-0.05	0.09	-0.52	0.601	0.95
BD	EN_L3_5_IT_2	CCNDBP1	-0.04	0.07	-0.52	0.601	0.897
BD	EN_L3_5_IT_2	ADGRD1	-0.08	0.15	-0.52	0.601	0.897
BD	IN_VIP	ENSG00000272647	0.09	0.17	0.52	0.601	0.874
BD	IN_VIP	DNM1L	0.01	0.03	0.52	0.601	0.874
BD	Oligo	LMTK2	0.02	0.03	0.52	0.601	0.93
BD	EN_L3_5_IT_3	COA3	-0.05	0.09	-0.52	0.601	0.894
BD	SMC	KLHL24	-0.11	0.20	-0.53	0.601	0.995
BD	Astro	CCDC77	-0.03	0.07	-0.52	0.601	0.871
BD	IN_ADARB2	UBAP2L	-0.03	0.06	-0.52	0.601	0.95
BD	Oligo	LRP6	0.03	0.06	0.52	0.601	0.93
BD	Adaptive	OSBPL9	0.16	0.31	0.53	0.601	0.996
BD	EN_L6_CT	SPIRE2	-0.04	0.08	-0.52	0.601	0.903
BD	OPC	AQP11	-0.05	0.09	-0.52	0.601	0.84
BD	Astro	CFAP44	-0.03	0.06	-0.52	0.601	0.871
BD	Astro	CAVIN1	0.07	0.14	0.52	0.601	0.871
BD	EN_L6_IT_1	ILK	-0.05	0.09	-0.52	0.601	0.989
BD	IN_VIP	NUDT22	-0.04	0.08	-0.52	0.601	0.874
BD	EN_L6_CT	RPS28	-0.05	0.09	-0.52	0.601	0.903
BD	IN_VIP	MDH1B	-0.05	0.10	-0.52	0.601	0.874
BD	EN_L2_3_IT	IGHMBP2	-0.03	0.06	-0.52	0.601	1
BD	EN_L3_5_IT_1	CDK13	-0.02	0.04	-0.52	0.601	0.976
BD	IN_SST	CHUK	0.03	0.06	0.52	0.601	0.885
BD	Endo	MAU2	-0.05	0.09	-0.52	0.601	0.843
BD	SMC	RSF1	0.12	0.22	0.53	0.601	0.995
BD	IN_LAMP5_LHX6	RBM22	0.08	0.16	0.52	0.601	0.89
BD	IN_LAMP5_RELN	OSBPL8	-0.02	0.05	-0.52	0.601	0.904
BD	Oligo	HEY1	0.07	0.14	0.52	0.601	0.93
BD	Oligo	SAPCD2	-0.06	0.12	-0.52	0.601	0.93
BD	EN_L3_5_IT_2	DAZAP2	0.03	0.06	0.52	0.601	0.897
BD	EN_L3_5_IT_2	RALGPS2	-0.02	0.05	-0.52	0.601	0.897
BD	EN_L6_CT	CSGALNACT2	0.03	0.06	0.52	0.601	0.903
BD	EN_L3_5_IT_1	TTYH1	-0.04	0.07	-0.52	0.601	0.976
BD	EN_L6B	NEDD4L	-0.04	0.07	-0.52	0.601	0.888
BD	EN_L5_ET	CAMK2D	-0.41	0.77	-0.54	0.601	0.897
BD	EN_L2_3_IT	ARHGEF10L	0.04	0.08	0.52	0.601	1
BD	PC	HSPA9	0.06	0.12	0.52	0.601	0.88
BD	EN_L5_ET	ZBTB1	0.44	0.82	0.54	0.601	0.897
BD	Endo	CDC42SE1	-0.05	0.09	-0.52	0.601	0.843
BD	VLMC	PAM	0.06	0.11	0.52	0.601	0.996
BD	IN_LAMP5_LHX6	PUS10	0.04	0.08	0.52	0.601	0.89
BD	EN_L2_3_IT	ENSG00000281883	0.07	0.14	0.52	0.601	1
BD	EN_L6_CT	PELI3	-0.07	0.14	-0.52	0.601	0.903
BD	IN_ADARB2	MYH9	-0.06	0.12	-0.52	0.601	0.95
BD	EN_L3_5_IT_1	IFNAR1	0.03	0.06	0.52	0.601	0.976
BD	IN_LAMP5_RELN	ARID1B	0.02	0.04	0.52	0.601	0.904
BD	Endo	PTPRJ	-0.07	0.14	-0.52	0.601	0.843
BD	VLMC	MYH10	0.11	0.21	0.52	0.601	0.996
BD	EN_L6B	DDX50	0.03	0.06	0.52	0.601	0.888
BD	EN_L3_5_IT_1	ARMCX3	-0.04	0.07	-0.52	0.601	0.976
BD	VLMC	CPEB4	0.08	0.15	0.52	0.601	0.996
BD	EN_L2_3_IT	ENSG00000286098	-0.06	0.11	-0.52	0.601	1
BD	EN_L3_5_IT_1	ENSG00000285901	0.09	0.18	0.52	0.601	0.976
BD	EN_L3_5_IT_2	SRSF11	0.02	0.03	0.52	0.601	0.897
BD	IN_VIP	ALKBH4	0.04	0.07	0.52	0.601	0.874
BD	IN_SST	FNTB	0.06	0.12	0.52	0.601	0.885
BD	Astro	ECSIT	0.03	0.06	0.52	0.601	0.871
BD	EN_L3_5_IT_1	AR	-0.11	0.22	-0.52	0.601	0.976
BD	EN_L3_5_IT_2	KMT5A	0.03	0.06	0.52	0.601	0.897
BD	OPC	XAB2	-0.04	0.08	-0.52	0.601	0.84
BD	OPC	TMEM63B	-0.03	0.05	-0.52	0.601	0.84
BD	IN_VIP	KCTD12	-0.05	0.10	-0.52	0.601	0.874
BD	Oligo	TFAP4	-0.04	0.08	-0.52	0.601	0.931
BD	EN_L5_6_NP	BLCAP	-0.04	0.07	-0.52	0.601	0.937
BD	IN_PVALB	MRPS5	0.02	0.03	0.52	0.601	0.844
BD	IN_VIP	PRR11	0.06	0.12	0.52	0.601	0.874
BD	PC	SLC36A4	0.08	0.15	0.52	0.601	0.88
BD	Oligo	CLDN9	-0.08	0.16	-0.52	0.601	0.931
BD	IN_ADARB2	MYO3B	0.05	0.10	0.52	0.601	0.95
BD	EN_L6_CT	YBX1	-0.04	0.08	-0.52	0.601	0.903
BD	Astro	BCDIN3D	0.05	0.09	0.52	0.601	0.871
BD	IN_VIP	PAPPA2	0.04	0.08	0.52	0.601	0.874
BD	EN_L6_CT	TRIM22	-0.08	0.15	-0.52	0.601	0.903
BD	EN_L6B	ATXN1L	0.06	0.11	0.52	0.601	0.888
BD	IN_VIP	PLB1	0.03	0.06	0.52	0.601	0.874
BD	Endo	MTHFD1	0.08	0.15	0.52	0.601	0.843
BD	Adaptive	RABEP1	-0.14	0.28	-0.52	0.601	0.996
BD	EN_L3_5_IT_1	HTRA2	-0.07	0.13	-0.52	0.601	0.976
BD	VLMC	ZNF717	-0.07	0.14	-0.52	0.601	0.996
BD	EN_L3_5_IT_1	TAF7	0.05	0.09	0.52	0.601	0.976
BD	EN_L3_5_IT_3	HP1BP3	-0.02	0.03	-0.52	0.601	0.894
BD	EN_L6_IT_1	INTS4	0.04	0.07	0.52	0.601	0.989
BD	IN_VIP	ATL2	0.02	0.04	0.52	0.601	0.874
BD	IN_PVALB	ANTXR1	0.03	0.05	0.52	0.601	0.844
BD	EN_L2_3_IT	MAFB	-0.08	0.15	-0.52	0.601	1
BD	EN_L3_5_IT_1	FEM1A	-0.07	0.14	-0.52	0.601	0.976
BD	EN_L6_IT_1	AKR1C2	0.08	0.15	0.52	0.601	0.989
BD	IN_LAMP5_RELN	ANO6	0.03	0.05	0.52	0.601	0.904
BD	Astro	GFRAL	0.09	0.17	0.52	0.601	0.871
BD	IN_SST	POLQ	0.06	0.11	0.52	0.601	0.885
BD	VLMC	MAN1C1	-0.09	0.17	-0.52	0.601	0.996
BD	EN_L3_5_IT_3	LRRC2	-0.08	0.16	-0.52	0.601	0.894
BD	IN_LAMP5_RELN	SLFNL1	0.07	0.13	0.52	0.601	0.904
BD	Micro	ZRANB2	-0.02	0.04	-0.52	0.601	0.869
BD	EN_L5_ET	JARID2	-0.32	0.59	-0.54	0.601	0.897
BD	IN_PVALB	WDR74	-0.05	0.09	-0.52	0.601	0.844
BD	IN_ADARB2	SMG9	-0.04	0.08	-0.52	0.601	0.95
BD	OPC	EIF1AX	0.03	0.06	0.52	0.601	0.84
BD	IN_ADARB2	MRPL23	-0.06	0.11	-0.52	0.601	0.95
BD	IN_LAMP5_RELN	THYN1	-0.05	0.10	-0.52	0.601	0.904
BD	Endo	NUP93	0.05	0.09	0.52	0.601	0.843
BD	EN_L5_6_NP	LRFN5	0.03	0.06	0.52	0.601	0.937
BD	Oligo	ANKRD31	-0.03	0.06	-0.52	0.601	0.931
BD	EN_L6_IT_1	TXNL1	0.03	0.06	0.52	0.601	0.989
BD	EN_L3_5_IT_3	ATXN2	-0.02	0.03	-0.52	0.601	0.894
BD	Astro	LATS1	0.02	0.04	0.52	0.601	0.871
BD	IN_SST	RBM3	0.04	0.07	0.52	0.601	0.885
BD	EN_L6_IT_2	RNF4	0.04	0.08	0.52	0.601	0.935
BD	OPC	SSR1	0.03	0.05	0.52	0.601	0.84
BD	EN_L6B	ADK	0.03	0.06	0.52	0.601	0.888
BD	EN_L3_5_IT_2	PSME1	0.07	0.14	0.52	0.601	0.897
BD	IN_ADARB2	MED4	0.03	0.06	0.52	0.601	0.95
BD	IN_ADARB2	RMDN2	0.05	0.10	0.52	0.601	0.95
BD	Oligo	PEX7	-0.03	0.05	-0.52	0.601	0.931
BD	Oligo	ARRB2	-0.03	0.05	-0.52	0.601	0.931
BD	IN_PVALB_CHC	RBM26	-0.02	0.04	-0.52	0.601	0.931
BD	EN_L3_5_IT_2	INSR	0.02	0.04	0.52	0.601	0.897
BD	EN_L6_IT_2	PSMD8	0.07	0.13	0.52	0.601	0.935
BD	Micro	KIAA2026	0.02	0.04	0.52	0.601	0.869
BD	IN_SST	PCDHB3	-0.07	0.14	-0.52	0.601	0.885
BD	PC	RAB22A	-0.06	0.12	-0.52	0.601	0.88
BD	Astro	TENT5D	0.10	0.20	0.52	0.601	0.871
BD	EN_L5_ET	TLK2	-0.34	0.64	-0.54	0.601	0.897
BD	IN_VIP	DMAP1	0.03	0.05	0.52	0.601	0.874
BD	IN_PVALB_CHC	ACSS2	0.05	0.09	0.52	0.601	0.931
BD	EN_L2_3_IT	SUFU	-0.04	0.07	-0.52	0.601	1
BD	IN_VIP	ZNF667	0.02	0.04	0.52	0.601	0.874
BD	IN_ADARB2	SPATA7	-0.04	0.07	-0.52	0.601	0.95
BD	EN_L3_5_IT_1	HSPA13	-0.05	0.10	-0.52	0.601	0.976
BD	EN_L3_5_IT_3	ATP5MC2	0.03	0.06	0.52	0.601	0.894
BD	IN_PVALB_CHC	HCFC1	0.08	0.15	0.52	0.601	0.931
BD	IN_PVALB_CHC	TMPO	0.06	0.11	0.52	0.601	0.931
BD	EN_L6_CT	ZNF714	0.06	0.11	0.52	0.601	0.903
BD	IN_ADARB2	SPI1	0.08	0.16	0.52	0.601	0.95
BD	Micro	EPB41L3	-0.03	0.06	-0.52	0.601	0.869
BD	IN_PVALB	ENSG00000284292	0.07	0.13	0.52	0.601	0.844
BD	EN_L3_5_IT_1	MFN2	-0.04	0.08	-0.52	0.601	0.976
BD	EN_L2_3_IT	VCPKMT	0.03	0.05	0.52	0.601	1
BD	PC	HAGH	-0.07	0.13	-0.52	0.601	0.88
BD	Adaptive	MTR	0.16	0.31	0.52	0.601	0.996
BD	EN_L3_5_IT_3	TIGD5	-0.06	0.12	-0.52	0.601	0.894
BD	EN_L3_5_IT_2	CATSPERD	0.06	0.12	0.52	0.601	0.897
BD	Astro	TRIM23	0.03	0.05	0.52	0.601	0.871
BD	EN_L6_IT_1	SLA2	0.06	0.12	0.52	0.601	0.989
BD	IN_SST	TYMP	-0.08	0.15	-0.52	0.601	0.885
BD	EN_L6_IT_2	CNOT6L	-0.04	0.08	-0.52	0.601	0.935
BD	VLMC	STK4	-0.07	0.14	-0.52	0.601	0.996
BD	EN_L5_6_NP	GNG7	0.05	0.09	0.52	0.601	0.937
BD	IN_LAMP5_LHX6	FBXO33	-0.04	0.08	-0.52	0.601	0.89
BD	EN_L3_5_IT_1	ZNF275	-0.07	0.12	-0.52	0.601	0.976
BD	Astro	RALA	-0.04	0.07	-0.52	0.601	0.871
BD	EN_L6_IT_2	ST7L	-0.04	0.08	-0.52	0.601	0.935
BD	EN_L3_5_IT_3	DRD2	0.08	0.16	0.52	0.601	0.894
BD	EN_L6B	PNO1	-0.05	0.09	-0.52	0.601	0.888
BD	EN_L6B	PIGB	0.04	0.07	0.52	0.601	0.888
BD	Astro	ITGA1	0.06	0.11	0.52	0.601	0.871
BD	IN_LAMP5_LHX6	TMEM106B	-0.03	0.07	-0.52	0.601	0.89
BD	IN_VIP	CAPN10	-0.03	0.06	-0.52	0.601	0.874
BD	EN_L3_5_IT_2	EFEMP1	-0.09	0.16	-0.52	0.601	0.897
BD	IN_PVALB	CSRP2	0.08	0.15	0.52	0.601	0.844
BD	IN_PVALB	PEX11G	0.06	0.12	0.52	0.601	0.844
BD	EN_L5_ET	RIC3	0.35	0.66	0.54	0.601	0.897
BD	IN_SST	FBXL22	0.07	0.14	0.52	0.601	0.885
BD	EN_L5_6_NP	ERBB4	-0.07	0.14	-0.52	0.602	0.937
BD	IN_LAMP5_RELN	ENSG00000284512	0.07	0.14	0.52	0.602	0.905
BD	EN_L6_CT	DDX24	0.04	0.07	0.52	0.602	0.903
BD	Micro	MIPEP	-0.04	0.08	-0.52	0.602	0.869
BD	EN_L3_5_IT_3	PCGF3	0.02	0.04	0.52	0.602	0.894
BD	EN_L3_5_IT_3	STN1	0.05	0.10	0.52	0.602	0.894
BD	Oligo	FRMD6	0.04	0.08	0.52	0.602	0.931
BD	IN_VIP	R3HCC1L	0.03	0.05	0.52	0.602	0.874
BD	EN_L5_ET	TRMT61B	-0.48	0.90	-0.54	0.602	0.897
BD	IN_LAMP5_RELN	SCN1B	0.03	0.06	0.52	0.602	0.905
BD	EN_L6B	COLQ	0.04	0.07	0.52	0.602	0.888
BD	Oligo	IQGAP2	-0.05	0.10	-0.52	0.602	0.931
BD	EN_L2_3_IT	DDX3Y	-0.05	0.10	-0.52	0.602	1
BD	EN_L6_IT_1	CACNG3	-0.04	0.09	-0.52	0.602	0.989
BD	IN_LAMP5_RELN	ARID1A	-0.02	0.05	-0.52	0.602	0.905
BD	EN_L3_5_IT_3	B4GALNT1	-0.03	0.05	-0.52	0.602	0.894
BD	PVM	PDE3B	-0.13	0.25	-0.52	0.602	0.978
BD	EN_L3_5_IT_1	TP53TG5	0.06	0.12	0.52	0.602	0.976
BD	IN_ADARB2	HACD2	0.03	0.05	0.52	0.602	0.95
BD	EN_L5_ET	RALBP1	-0.60	1.12	-0.54	0.602	0.897
BD	Micro	NDUFB2	-0.04	0.08	-0.52	0.602	0.869
BD	EN_L6_IT_2	MAP3K12	-0.05	0.10	-0.52	0.602	0.935
BD	EN_L6_IT_2	ST3GAL4	-0.08	0.16	-0.52	0.602	0.935
BD	EN_L2_3_IT	RAD21L1	0.11	0.21	0.52	0.602	1
BD	EN_L2_3_IT	PPTC7	-0.03	0.06	-0.52	0.602	1
BD	Astro	PKIA	0.05	0.09	0.52	0.602	0.871
BD	EN_L3_5_IT_1	KMT5B	-0.03	0.06	-0.52	0.602	0.976
BD	IN_ADARB2	TMEM79	0.06	0.12	0.52	0.602	0.95
BD	EN_L3_5_IT_3	ZNF676	-0.13	0.25	-0.52	0.602	0.894
BD	EN_L3_5_IT_2	HRH1	-0.05	0.09	-0.52	0.602	0.897
BD	EN_L2_3_IT	ZNF664	-0.11	0.21	-0.52	0.602	1
BD	SMC	NFAT5	0.08	0.15	0.52	0.602	0.995
BD	EN_L5_ET	WDR7	-0.33	0.62	-0.54	0.602	0.897
BD	EN_L2_3_IT	SHOX	0.08	0.15	0.52	0.602	1
BD	EN_L6_IT_1	KCNK10	0.04	0.08	0.52	0.602	0.989
BD	EN_L3_5_IT_2	UBLCP1	-0.03	0.06	-0.52	0.602	0.897
BD	EN_L3_5_IT_2	WDFY3	-0.02	0.04	-0.52	0.602	0.897
BD	EN_L6_IT_2	CA13	0.07	0.14	0.52	0.602	0.935
BD	EN_L3_5_IT_1	PURA	-0.03	0.07	-0.52	0.602	0.976
BD	EN_L6_IT_2	ZSCAN18	-0.05	0.09	-0.52	0.602	0.935
BD	EN_L6_IT_1	SAMD3	-0.10	0.18	-0.52	0.602	0.989
BD	EN_L3_5_IT_1	RPL15	-0.04	0.09	-0.52	0.602	0.976
BD	Endo	MT3	-0.07	0.13	-0.52	0.602	0.843
BD	IN_PVALB_CHC	SCYL1	-0.06	0.11	-0.52	0.602	0.932
BD	Astro	KIAA0895	0.03	0.06	0.52	0.602	0.871
BD	EN_L3_5_IT_3	RASSF3	-0.05	0.10	-0.52	0.602	0.894
BD	IN_VIP	MTA3	0.02	0.03	0.52	0.602	0.874
BD	EN_L3_5_IT_2	ENTPD6	0.02	0.05	0.52	0.602	0.897
BD	EN_L5_6_NP	FBXO34	-0.03	0.06	-0.52	0.602	0.937
BD	EN_L6B	SEC61G	-0.07	0.13	-0.52	0.602	0.888
BD	Astro	CLUAP1	0.03	0.06	0.52	0.602	0.871
BD	EN_L6_IT_2	MRPL18	-0.09	0.18	-0.52	0.602	0.935
BD	IN_PVALB	ZSCAN18	-0.03	0.06	-0.52	0.602	0.844
BD	Micro	DGKG	-0.08	0.16	-0.52	0.602	0.869
BD	IN_LAMP5_LHX6	RPS4Y1	-0.06	0.11	-0.52	0.602	0.89
BD	EN_L6B	LARGE1	-0.03	0.06	-0.52	0.602	0.888
BD	IN_SST	HK1	-0.02	0.05	-0.52	0.602	0.885
BD	EN_L3_5_IT_1	PELP1	0.04	0.08	0.52	0.602	0.976
BD	EN_L5_ET	RAB6A	0.30	0.57	0.54	0.602	0.897
BD	EN_L6B	UBE2O	0.03	0.06	0.52	0.602	0.888
BD	PC	NALCN	0.07	0.14	0.52	0.602	0.88
BD	IN_VIP	ATP2B3	-0.02	0.05	-0.52	0.602	0.874
BD	EN_L6_IT_2	OSGIN2	-0.08	0.15	-0.52	0.602	0.935
BD	EN_L6B	PIN1	-0.04	0.08	-0.52	0.602	0.888
BD	Endo	CTSB	-0.05	0.10	-0.52	0.602	0.843
BD	IN_SST	ENSG00000283208	0.08	0.15	0.52	0.602	0.885
BD	EN_L2_3_IT	NINJ2	-0.05	0.09	-0.52	0.602	1
BD	IN_SST	IQCN	-0.06	0.12	-0.52	0.602	0.885
BD	EN_L5_6_NP	RPH3AL	0.08	0.15	0.52	0.602	0.937
BD	EN_L6_CT	ATP5PB	-0.04	0.07	-0.52	0.602	0.904
BD	IN_LAMP5_LHX6	YY1AP1	0.04	0.07	0.52	0.602	0.89
BD	PVM	VPS54	-0.09	0.17	-0.52	0.602	0.978
BD	EN_L5_ET	CERS4	-0.34	0.63	-0.54	0.602	0.897
BD	EN_L3_5_IT_1	EIF2B5	-0.04	0.08	-0.52	0.602	0.976
BD	EN_L6_CT	DDX56	-0.06	0.12	-0.52	0.602	0.904
BD	EN_L2_3_IT	ENSG00000286185	-0.09	0.17	-0.52	0.602	1
BD	IN_SST	EIF3J	-0.02	0.04	-0.52	0.602	0.885
BD	EN_L6_IT_2	RIN2	0.09	0.18	0.52	0.602	0.935
BD	IN_LAMP5_RELN	EID2	-0.06	0.12	-0.52	0.602	0.905
BD	IN_VIP	ZBTB14	-0.05	0.09	-0.52	0.602	0.874
BD	SMC	PCNX1	-0.11	0.20	-0.52	0.602	0.995
BD	Oligo	IDI2	-0.07	0.14	-0.52	0.602	0.931
BD	IN_LAMP5_RELN	SEPSECS	-0.05	0.10	-0.52	0.602	0.905
BD	EN_L6_IT_2	ASPSCR1	-0.06	0.12	-0.52	0.602	0.935
BD	IN_LAMP5_LHX6	PANK3	0.03	0.06	0.52	0.602	0.89
BD	EN_L5_ET	ATP2A2	-0.32	0.59	-0.54	0.602	0.897
BD	OPC	MEMO1	0.04	0.08	0.52	0.602	0.841
BD	IN_PVALB	MRPL14	-0.03	0.06	-0.52	0.602	0.844
BD	EN_L2_3_IT	TICRR	0.07	0.14	0.52	0.602	1
BD	Astro	FAM219A	0.03	0.07	0.52	0.602	0.871
BD	EN_L6_CT	SFRP4	0.09	0.17	0.52	0.602	0.904
BD	EN_L2_3_IT	HBS1L	0.03	0.05	0.52	0.602	1
BD	EN_L3_5_IT_1	ADAM15	0.06	0.11	0.52	0.602	0.976
BD	IN_VIP	NIF3L1	0.04	0.07	0.52	0.602	0.874
BD	Oligo	VWCE	-0.05	0.10	-0.52	0.602	0.931
BD	EN_L6_IT_2	ACAD9	0.05	0.09	0.52	0.602	0.935
BD	EN_L6_IT_2	PPFIA3	-0.04	0.09	-0.52	0.602	0.935
BD	IN_ADARB2	YTHDC2	-0.02	0.05	-0.52	0.602	0.95
BD	Endo	DUSP16	0.05	0.10	0.52	0.602	0.844
BD	Micro	TAF8	-0.04	0.08	-0.52	0.602	0.869
BD	EN_L3_5_IT_2	COA1	0.02	0.04	0.52	0.602	0.897
BD	EN_L6_IT_2	P3H4	0.08	0.16	0.52	0.602	0.935
BD	EN_L5_ET	PIAS1	-0.27	0.50	-0.54	0.602	0.897
BD	IN_ADARB2	ERVK3-1	-0.08	0.16	-0.52	0.602	0.95
BD	Micro	ACP2	0.06	0.11	0.52	0.602	0.869
BD	IN_PVALB_CHC	TARS1	0.05	0.09	0.52	0.602	0.932
BD	EN_L3_5_IT_3	TSR2	-0.04	0.08	-0.52	0.602	0.894
BD	Oligo	CELF4	0.04	0.09	0.52	0.602	0.931
BD	EN_L5_6_NP	THUMPD1	-0.04	0.07	-0.52	0.602	0.937
BD	IN_PVALB_CHC	AP5Z1	0.07	0.13	0.52	0.602	0.932
BD	EN_L3_5_IT_3	ASMT	-0.06	0.12	-0.52	0.602	0.894
BD	EN_L6_CT	COX4I1	0.05	0.09	0.52	0.602	0.904
BD	EN_L5_6_NP	MAGI1	-0.03	0.05	-0.52	0.602	0.937
BD	EN_L2_3_IT	PHYHIP	-0.04	0.08	-0.52	0.602	1
BD	IN_LAMP5_RELN	TRIM28	-0.05	0.10	-0.52	0.602	0.905
BD	Astro	GOLGA8H	0.07	0.13	0.52	0.602	0.871
BD	Astro	SLC39A10	-0.03	0.05	-0.52	0.602	0.871
BD	IN_PVALB_CHC	CPLX2	0.05	0.09	0.52	0.602	0.932
BD	Oligo	LRRC3B	0.06	0.12	0.52	0.602	0.931
BD	IN_PVALB_CHC	FKBP15	0.04	0.08	0.52	0.602	0.932
BD	EN_L6_IT_2	CAMTA1	0.03	0.06	0.52	0.602	0.935
BD	OPC	FBXO17	-0.04	0.08	-0.52	0.602	0.841
BD	EN_L2_3_IT	PTPN18	0.03	0.06	0.52	0.602	1
BD	Oligo	ECHDC3	-0.10	0.20	-0.52	0.602	0.931
BD	Endo	IL1RAPL1	-0.05	0.10	-0.52	0.602	0.844
BD	IN_LAMP5_RELN	DNAJC12	-0.05	0.09	-0.52	0.602	0.905
BD	IN_PVALB_CHC	COPS9	-0.07	0.13	-0.52	0.602	0.932
BD	IN_SST	RASD2	-0.04	0.08	-0.52	0.602	0.885
BD	Micro	PPP2R1A	-0.04	0.07	-0.52	0.602	0.869
BD	IN_SST	HCCS	-0.06	0.11	-0.52	0.602	0.885
BD	IN_PVALB	CAMKK2	-0.02	0.04	-0.52	0.602	0.844
BD	EN_L6B	FDX1	0.04	0.07	0.52	0.602	0.888
BD	IN_VIP	POLB	0.02	0.04	0.52	0.602	0.874
BD	Micro	ITPA	-0.04	0.08	-0.52	0.602	0.869
BD	IN_PVALB	SLC37A4	0.05	0.09	0.52	0.602	0.844
BD	Astro	ENSG00000274322	0.05	0.09	0.52	0.602	0.871
BD	EN_L3_5_IT_1	LDHA	-0.05	0.10	-0.52	0.602	0.976
BD	EN_L6_CT	MARCHF2	0.08	0.14	0.52	0.602	0.904
BD	EN_L3_5_IT_1	HSF1	0.05	0.09	0.52	0.602	0.976
BD	EN_L3_5_IT_1	ZNF70	0.08	0.15	0.52	0.602	0.976
BD	IN_PVALB	TM7SF2	0.04	0.07	0.52	0.602	0.844
BD	Oligo	SPRED2	0.05	0.10	0.52	0.602	0.931
BD	IN_PVALB	SRP9	0.04	0.07	0.52	0.602	0.844
BD	EN_L5_6_NP	NSFL1C	0.04	0.07	0.52	0.602	0.937
BD	EN_L2_3_IT	B9D2	-0.06	0.11	-0.52	0.602	1
BD	IN_ADARB2	FAR1	-0.03	0.05	-0.52	0.602	0.95
BD	IN_ADARB2	NGF	-0.06	0.11	-0.52	0.602	0.95
BD	IN_PVALB	CENPW	-0.07	0.13	-0.52	0.602	0.844
BD	IN_SST	PSMC4	-0.04	0.07	-0.52	0.602	0.885
BD	IN_SST	MSR1	-0.15	0.29	-0.52	0.602	0.885
BD	EN_L6B	RAB3B	-0.09	0.18	-0.52	0.602	0.888
BD	EN_L5_6_NP	RCC1	0.06	0.12	0.52	0.602	0.937
BD	Astro	YIPF4	-0.02	0.05	-0.52	0.602	0.871
BD	IN_ADARB2	BOD1L1	0.03	0.05	0.52	0.602	0.95
BD	IN_ADARB2	KLHL4	-0.08	0.15	-0.52	0.602	0.95
BD	Endo	SART1	0.06	0.12	0.52	0.602	0.844
BD	VLMC	PBX3	-0.08	0.14	-0.52	0.602	0.996
BD	Astro	PUS1	-0.05	0.10	-0.52	0.602	0.871
BD	EN_L6_IT_2	KIF1A	-0.04	0.07	-0.52	0.602	0.935
BD	IN_LAMP5_RELN	FRYL	0.02	0.04	0.52	0.602	0.905
BD	Astro	DNAI4	-0.04	0.07	-0.52	0.602	0.871
BD	EN_L3_5_IT_1	MGST2	0.04	0.07	0.52	0.602	0.976
BD	EN_L3_5_IT_2	SCAMP2	0.04	0.08	0.52	0.602	0.897
BD	IN_PVALB_CHC	LRPAP1	-0.04	0.08	-0.52	0.602	0.932
BD	IN_LAMP5_LHX6	FBXW5	-0.06	0.11	-0.52	0.602	0.891
BD	Micro	NEDD1	-0.05	0.09	-0.52	0.602	0.869
BD	IN_LAMP5_RELN	IGSF9B	0.05	0.10	0.52	0.602	0.905
BD	IN_VIP	LANCL1	0.03	0.05	0.52	0.602	0.875
BD	IN_VIP	SLC25A12	0.02	0.03	0.52	0.602	0.875
BD	IN_PVALB	DPCD	-0.03	0.05	-0.52	0.602	0.844
BD	EN_L5_6_NP	PRKD1	0.10	0.20	0.52	0.602	0.937
BD	EN_L3_5_IT_1	HTR2B	-0.09	0.18	-0.52	0.602	0.976
BD	EN_L3_5_IT_2	RFXAP	-0.03	0.05	-0.52	0.602	0.897
BD	EN_L3_5_IT_3	PPP1R13L	0.07	0.12	0.52	0.602	0.895
BD	IN_PVALB	TMPRSS12	-0.07	0.13	-0.52	0.602	0.844
BD	IN_LAMP5_RELN	H2AC6	-0.10	0.18	-0.52	0.602	0.905
BD	IN_PVALB	RRP7A	-0.05	0.09	-0.52	0.602	0.844
BD	Micro	SLC19A1	0.04	0.08	0.52	0.602	0.869
BD	EN_L3_5_IT_3	KCNIP4	-0.03	0.05	-0.52	0.602	0.895
BD	EN_L3_5_IT_2	EPOR	0.06	0.12	0.52	0.602	0.897
BD	PC	SGCD	-0.08	0.16	-0.52	0.602	0.88
BD	EN_L3_5_IT_3	MACIR	-0.04	0.09	-0.52	0.602	0.895
BD	Micro	TMEM178B	0.08	0.15	0.52	0.602	0.869
BD	IN_PVALB	VWA1	0.08	0.15	0.52	0.602	0.844
BD	Oligo	GAR1	-0.04	0.08	-0.52	0.602	0.931
BD	EN_L5_ET	MAP4	-0.33	0.62	-0.53	0.602	0.897
BD	EN_L3_5_IT_3	ENSG00000266076	-0.04	0.07	-0.52	0.602	0.895
BD	EN_L3_5_IT_1	GPR153	0.09	0.17	0.52	0.602	0.976
BD	Oligo	GJA1	-0.05	0.10	-0.52	0.602	0.931
BD	Oligo	POPDC2	-0.06	0.12	-0.52	0.602	0.931
BD	EN_L5_ET	RSPH3	0.36	0.67	0.53	0.602	0.897
BD	IN_VIP	YDJC	-0.07	0.14	-0.52	0.602	0.875
BD	OPC	HNRNPK	-0.03	0.05	-0.52	0.602	0.841
BD	IN_SST	ENSG00000264187	-0.07	0.13	-0.52	0.602	0.885
BD	EN_L3_5_IT_1	CACNG7	0.04	0.07	0.52	0.602	0.976
BD	IN_ADARB2	MTMR4	-0.03	0.06	-0.52	0.602	0.95
BD	EN_L6_IT_2	TMEM229B	-0.08	0.16	-0.52	0.602	0.935
BD	EN_L6B	DRG2	0.06	0.12	0.52	0.602	0.888
BD	EN_L3_5_IT_1	CCNYL1	0.03	0.07	0.52	0.602	0.976
BD	IN_LAMP5_RELN	LTBP3	-0.04	0.08	-0.52	0.602	0.905
BD	IN_PVALB	SS18L2	-0.03	0.07	-0.52	0.602	0.844
BD	Endo	KDR	0.06	0.12	0.52	0.602	0.844
BD	PC	TMEM132D	-0.08	0.15	-0.52	0.602	0.88
BD	EN_L5_ET	RNF13	0.32	0.60	0.53	0.602	0.897
BD	EN_L6_IT_1	TRAPPC6A	0.06	0.12	0.52	0.602	0.989
BD	Astro	USPL1	-0.04	0.07	-0.52	0.602	0.871
BD	OPC	PCSK2	-0.04	0.09	-0.52	0.602	0.841
BD	IN_LAMP5_RELN	PPP2R3C	-0.03	0.06	-0.52	0.602	0.905
BD	EN_L3_5_IT_1	POLR2M	0.06	0.12	0.52	0.602	0.976
BD	IN_PVALB	STOM	0.05	0.09	0.52	0.602	0.844
BD	EN_L2_3_IT	MPC2	-0.03	0.06	-0.52	0.602	1
BD	EN_L3_5_IT_2	ANKUB1	-0.06	0.12	-0.52	0.602	0.897
BD	EN_L6_IT_1	JMJD4	-0.07	0.14	-0.52	0.602	0.989
BD	EN_L3_5_IT_1	CUL4A	0.03	0.05	0.52	0.602	0.976
BD	OPC	RNF220	0.03	0.06	0.52	0.602	0.841
BD	OPC	PIN4	0.04	0.08	0.52	0.602	0.841
BD	Micro	CHSY1	-0.07	0.13	-0.52	0.602	0.869
BD	IN_SST	TRIM52	0.03	0.05	0.52	0.602	0.885
BD	Endo	TMEM41B	-0.06	0.11	-0.52	0.602	0.844
BD	EN_L2_3_IT	CHRNG	0.08	0.16	0.52	0.602	1
BD	IN_VIP	MTIF2	-0.03	0.05	-0.52	0.602	0.875
BD	EN_L3_5_IT_2	NCAN	-0.05	0.09	-0.52	0.602	0.897
BD	EN_L6_IT_1	KPNA7	0.07	0.14	0.52	0.602	0.989
BD	Micro	MSL1	0.03	0.06	0.52	0.602	0.869
BD	PC	TRAPPC9	-0.05	0.10	-0.52	0.602	0.88
BD	Micro	NFIX	-0.05	0.09	-0.52	0.602	0.869
BD	IN_VIP	RBKS	-0.03	0.06	-0.52	0.602	0.875
BD	EN_L5_6_NP	QRFPR	-0.05	0.10	-0.52	0.602	0.938
BD	PVM	OSBPL8	0.07	0.13	0.52	0.602	0.978
BD	IN_LAMP5_RELN	BUD13	-0.05	0.10	-0.52	0.602	0.905
BD	IN_SST	ARCN1	-0.03	0.05	-0.52	0.602	0.885
BD	EN_L2_3_IT	WIPF1	-0.06	0.11	-0.52	0.602	1
BD	EN_L3_5_IT_2	RSL24D1	-0.03	0.07	-0.52	0.603	0.897
BD	EN_L5_ET	TMEM87A	0.47	0.89	0.53	0.603	0.897
BD	EN_L6B	UQCC2	-0.05	0.09	-0.52	0.603	0.888
BD	EN_L2_3_IT	ICA1L	-0.02	0.05	-0.52	0.603	1
BD	EN_L2_3_IT	WSB2	0.03	0.05	0.52	0.603	1
BD	IN_PVALB	KLC1	-0.03	0.06	-0.52	0.603	0.845
BD	Endo	SNX19	0.05	0.09	0.52	0.603	0.844
BD	IN_LAMP5_LHX6	TACC2	0.03	0.06	0.52	0.603	0.891
BD	EN_L6B	MT-ND6	-0.10	0.19	-0.52	0.603	0.888
BD	IN_LAMP5_RELN	MRPL19	-0.03	0.06	-0.52	0.603	0.905
BD	IN_VIP	TMEM106C	-0.03	0.06	-0.52	0.603	0.875
BD	EN_L3_5_IT_3	CKM	0.10	0.19	0.52	0.603	0.895
BD	Adaptive	ATP10A	0.17	0.33	0.52	0.603	0.996
BD	OPC	CEACAM1	-0.06	0.12	-0.52	0.603	0.841
BD	EN_L6B	CYP2U1	-0.04	0.07	-0.52	0.603	0.888
BD	IN_LAMP5_LHX6	HSPA13	-0.05	0.10	-0.52	0.603	0.891
BD	IN_LAMP5_RELN	STARD13	-0.07	0.14	-0.52	0.603	0.905
BD	IN_ADARB2	OTULIN	-0.04	0.08	-0.52	0.603	0.95
BD	EN_L2_3_IT	EDEM1	0.04	0.07	0.52	0.603	1
BD	EN_L6_IT_1	CNTNAP2	-0.04	0.07	-0.52	0.603	0.989
BD	OPC	CACNG2	-0.03	0.06	-0.52	0.603	0.841
BD	PVM	DLGAP1	-0.11	0.22	-0.52	0.603	0.978
BD	VLMC	SKP1	-0.09	0.17	-0.52	0.603	0.996
BD	Oligo	KRBA2	0.03	0.05	0.52	0.603	0.931
BD	EN_L6B	PMEPA1	-0.06	0.12	-0.52	0.603	0.888
BD	IN_PVALB_CHC	RNF44	-0.05	0.09	-0.52	0.603	0.932
BD	IN_ADARB2	SELENOI	-0.03	0.06	-0.52	0.603	0.95
BD	IN_LAMP5_LHX6	VPS50	-0.03	0.05	-0.52	0.603	0.891
BD	IN_LAMP5_RELN	GPSM1	-0.04	0.07	-0.52	0.603	0.905
BD	IN_SST	ST3GAL4	-0.05	0.09	-0.52	0.603	0.885
BD	EN_L6_CT	ERCC3	-0.04	0.08	-0.52	0.603	0.904
BD	EN_L2_3_IT	LAMTOR1	-0.04	0.08	-0.52	0.603	1
BD	EN_L3_5_IT_2	MTMR2	0.02	0.04	0.52	0.603	0.897
BD	Oligo	SLC22A9	0.09	0.16	0.52	0.603	0.931
BD	EN_L3_5_IT_3	RBMX	0.02	0.05	0.52	0.603	0.895
BD	IN_VIP	STXBP4	0.02	0.05	0.52	0.603	0.875
BD	EN_L3_5_IT_2	COL20A1	0.07	0.13	0.52	0.603	0.897
BD	EN_L6_IT_2	USP8	-0.03	0.06	-0.52	0.603	0.935
BD	IN_PVALB	TIMM29	-0.03	0.06	-0.52	0.603	0.845
BD	Astro	SH3GL1	0.04	0.08	0.52	0.603	0.872
BD	VLMC	YTHDC2	-0.06	0.11	-0.52	0.603	0.996
BD	EN_L6B	HS2ST1	-0.03	0.06	-0.52	0.603	0.888
BD	EN_L3_5_IT_3	ANKLE1	0.07	0.14	0.52	0.603	0.895
BD	EN_L5_ET	SLC12A5	0.37	0.70	0.53	0.603	0.897
BD	IN_SST	KCNJ14	-0.06	0.12	-0.52	0.603	0.885
BD	EN_L5_6_NP	DROSHA	-0.03	0.06	-0.52	0.603	0.938
BD	IN_SST	IPO9	-0.02	0.04	-0.52	0.603	0.885
BD	EN_L3_5_IT_2	PJA2	-0.02	0.05	-0.52	0.603	0.897
BD	Endo	CEP85L	-0.03	0.07	-0.52	0.603	0.844
BD	EN_L3_5_IT_2	RTN3	-0.02	0.03	-0.52	0.603	0.897
BD	EN_L6_IT_1	ANKEF1	-0.09	0.18	-0.52	0.603	0.989
BD	EN_L3_5_IT_1	CENPO	0.06	0.11	0.52	0.603	0.976
BD	IN_LAMP5_LHX6	SCAPER	0.02	0.05	0.52	0.603	0.891
BD	OPC	ZNF552	0.05	0.09	0.52	0.603	0.841
BD	EN_L2_3_IT	NQO1	0.06	0.11	0.52	0.603	1
BD	EN_L2_3_IT	BIRC3	-0.08	0.15	-0.52	0.603	1
BD	IN_SST	MAPK12	-0.04	0.09	-0.52	0.603	0.885
BD	IN_LAMP5_LHX6	PAWR	0.04	0.08	0.52	0.603	0.891
BD	IN_PVALB_CHC	CTSB	-0.04	0.07	-0.52	0.603	0.932
BD	IN_VIP	IGSF10	-0.06	0.11	-0.52	0.603	0.875
BD	EN_L6_IT_1	ZNF449	-0.05	0.10	-0.52	0.603	0.989
BD	OPC	LRRC9	-0.06	0.12	-0.52	0.603	0.841
BD	Micro	TMEM242	-0.04	0.08	-0.52	0.603	0.869
BD	SMC	KCNT2	0.15	0.28	0.52	0.603	0.995
BD	EN_L2_3_IT	NECAB2	-0.07	0.14	-0.52	0.603	1
BD	OPC	OTOA	-0.07	0.13	-0.52	0.603	0.841
BD	EN_L6_IT_2	EMSY	0.04	0.07	0.52	0.603	0.935
BD	Endo	PDXK	-0.06	0.12	-0.52	0.603	0.844
BD	IN_SST	MAP4K5	-0.02	0.04	-0.52	0.603	0.885
BD	IN_VIP	SLC2A8	0.04	0.08	0.52	0.603	0.875
BD	EN_L2_3_IT	VTCN1	-0.08	0.15	-0.52	0.603	1
BD	IN_LAMP5_RELN	AKR1B1	-0.05	0.10	-0.52	0.603	0.905
BD	EN_L3_5_IT_1	KIF3B	0.03	0.06	0.52	0.603	0.976
BD	IN_VIP	SCUBE2	-0.04	0.07	-0.52	0.603	0.875
BD	IN_PVALB	CYYR1	0.07	0.14	0.52	0.603	0.845
BD	IN_ADARB2	KIF27	-0.03	0.06	-0.52	0.603	0.95
BD	EN_L2_3_IT	SLC49A4	0.03	0.05	0.52	0.603	1
BD	EN_L5_ET	MRNIP	0.42	0.78	0.53	0.603	0.897
BD	IN_PVALB_CHC	NDUFA5	0.03	0.06	0.52	0.603	0.932
BD	IN_SST	SMKR1	-0.07	0.13	-0.52	0.603	0.885
BD	EN_L6_IT_1	EFCAB13	0.08	0.16	0.52	0.603	0.989
BD	SMC	CTNNA3	-0.08	0.16	-0.52	0.603	0.995
BD	EN_L3_5_IT_2	RSPH6A	-0.08	0.14	-0.52	0.603	0.897
BD	EN_L6B	RTL9	-0.08	0.16	-0.52	0.603	0.889
BD	IN_VIP	WDR45	0.06	0.11	0.52	0.603	0.875
BD	IN_LAMP5_LHX6	TMEM59L	-0.04	0.07	-0.52	0.603	0.891
BD	IN_SST	TTC14	-0.02	0.04	-0.52	0.603	0.885
BD	VLMC	TBC1D16	0.07	0.14	0.52	0.603	0.996
BD	EN_L3_5_IT_3	SLCO1C1	0.09	0.17	0.52	0.603	0.895
BD	IN_PVALB	UGCG	-0.02	0.04	-0.52	0.603	0.845
BD	Oligo	OSCP1	-0.04	0.08	-0.52	0.603	0.931
BD	IN_LAMP5_RELN	PNMA1	-0.05	0.09	-0.52	0.603	0.905
BD	Adaptive	MYO1F	-0.13	0.24	-0.52	0.603	0.996
BD	EN_L3_5_IT_2	PIAS1	-0.03	0.05	-0.52	0.603	0.897
BD	VLMC	DNAJB1	0.10	0.19	0.52	0.603	0.996
BD	EN_L6_IT_2	ZNF394	0.06	0.12	0.52	0.603	0.935
BD	IN_PVALB_CHC	CREG1	0.06	0.11	0.52	0.603	0.932
BD	Oligo	IFI44	0.08	0.14	0.52	0.603	0.931
BD	EN_L2_3_IT	SMARCAD1	-0.03	0.05	-0.52	0.603	1
BD	EN_L5_ET	PYGB	0.44	0.82	0.53	0.603	0.897
BD	Oligo	NFE2L1	-0.02	0.05	-0.52	0.603	0.931
BD	EN_L3_5_IT_3	COMT	0.03	0.06	0.52	0.603	0.895
BD	EN_L3_5_IT_2	TARDBP	0.02	0.04	0.52	0.603	0.897
BD	PC	MTMR10	0.06	0.12	0.52	0.603	0.881
BD	IN_LAMP5_RELN	ZBTB25	0.02	0.05	0.52	0.603	0.905
BD	EN_L6B	SORT1	0.04	0.08	0.52	0.603	0.889
BD	IN_VIP	ZNF148	0.02	0.03	0.52	0.603	0.875
BD	IN_LAMP5_LHX6	HEATR4	0.04	0.08	0.52	0.603	0.891
BD	EN_L2_3_IT	ANO1	-0.06	0.12	-0.52	0.603	1
BD	Oligo	GNB4	-0.04	0.08	-0.52	0.603	0.931
BD	IN_PVALB	RASSF3	0.03	0.06	0.52	0.603	0.845
BD	EN_L3_5_IT_2	SLC27A2	-0.05	0.09	-0.52	0.603	0.897
BD	EN_L5_6_NP	CPLANE1	0.03	0.05	0.52	0.603	0.938
BD	EN_L2_3_IT	PARG	-0.03	0.06	-0.52	0.603	1
BD	EN_L6_IT_2	EIF5	-0.06	0.11	-0.52	0.603	0.935
BD	EN_L2_3_IT	SPDYE3	0.06	0.12	0.52	0.603	1
BD	EN_L2_3_IT	BAIAP2L1	0.06	0.12	0.52	0.603	1
BD	IN_LAMP5_RELN	ABHD8	0.04	0.07	0.52	0.603	0.905
BD	IN_PVALB	PTDSS2	0.03	0.05	0.52	0.603	0.845
BD	IN_LAMP5_LHX6	LHFPL3	0.07	0.14	0.52	0.603	0.891
BD	IN_ADARB2	EVA1C	-0.03	0.06	-0.52	0.603	0.95
BD	EN_L2_3_IT	ANKLE2	-0.03	0.05	-0.52	0.603	1
BD	EN_L3_5_IT_3	LMBRD2	0.03	0.06	0.52	0.603	0.895
BD	EN_L2_3_IT	TEAD3	-0.09	0.17	-0.52	0.603	1
BD	OPC	CLTB	-0.04	0.07	-0.52	0.603	0.841
BD	IN_ADARB2	GTDC1	0.03	0.05	0.52	0.603	0.95
BD	EN_L2_3_IT	HOOK3	0.02	0.04	0.52	0.603	1
BD	EN_L5_6_NP	TNIK	0.02	0.05	0.52	0.603	0.938
BD	IN_SST	SBF1	-0.04	0.07	-0.52	0.603	0.885
BD	Oligo	TEX14	0.03	0.07	0.52	0.603	0.931
BD	OPC	EXOSC9	-0.03	0.07	-0.52	0.603	0.841
BD	IN_PVALB_CHC	SEMA4G	-0.05	0.09	-0.52	0.603	0.932
BD	IN_VIP	ALS2	-0.02	0.04	-0.52	0.603	0.875
BD	IN_LAMP5_LHX6	NCL	0.04	0.08	0.52	0.603	0.891
BD	EN_L6_IT_1	ALG9	-0.07	0.14	-0.52	0.603	0.989
BD	EN_L6_IT_1	HUNK	0.07	0.13	0.52	0.603	0.989
BD	EN_L5_6_NP	TMED9	0.06	0.11	0.52	0.603	0.938
BD	EN_L5_6_NP	ZKSCAN5	0.05	0.09	0.52	0.603	0.938
BD	Oligo	PIEZO1	-0.05	0.10	-0.52	0.603	0.931
BD	Endo	RBX1	0.04	0.08	0.52	0.603	0.844
BD	IN_SST	ANKRD12	0.03	0.05	0.52	0.603	0.885
BD	IN_SST	PMFBP1	0.09	0.16	0.52	0.603	0.885
BD	Micro	TMEM63C	0.07	0.13	0.52	0.603	0.869
BD	VLMC	PLPP3	-0.15	0.28	-0.52	0.603	0.996
BD	EN_L6_CT	CNTROB	0.07	0.14	0.52	0.603	0.905
BD	EN_L6_IT_1	IPO9	0.03	0.05	0.52	0.603	0.989
BD	IN_SST	LRRC63	0.06	0.12	0.52	0.603	0.885
BD	EN_L2_3_IT	VANGL1	-0.07	0.14	-0.52	0.603	1
BD	EN_L3_5_IT_2	MMAA	-0.06	0.11	-0.52	0.603	0.897
BD	EN_L3_5_IT_2	MRPS25	-0.02	0.04	-0.52	0.603	0.897
BD	Oligo	MALRD1	-0.05	0.10	-0.52	0.603	0.931
BD	IN_PVALB_CHC	CWC22	0.04	0.08	0.52	0.603	0.932
BD	IN_LAMP5_RELN	TSG101	-0.03	0.05	-0.52	0.603	0.905
BD	PC	FRMD3	0.04	0.08	0.52	0.603	0.881
BD	EN_L6_IT_2	DNTTIP1	0.06	0.11	0.52	0.603	0.935
BD	Micro	POLR2B	0.03	0.05	0.52	0.603	0.869
BD	Micro	HIVEP1	-0.07	0.14	-0.52	0.603	0.869
BD	PC	EEFSEC	-0.07	0.13	-0.52	0.603	0.881
BD	EN_L5_6_NP	PRCC	0.04	0.08	0.52	0.603	0.938
BD	Micro	MPST	0.07	0.14	0.52	0.603	0.869
BD	Astro	CACNB1	0.04	0.07	0.52	0.603	0.872
BD	EN_L3_5_IT_2	NIBAN3	0.06	0.12	0.52	0.603	0.897
BD	VLMC	SERP1	0.07	0.13	0.52	0.603	0.996
BD	EN_L6_IT_1	RRAGD	0.04	0.08	0.52	0.603	0.989
BD	IN_SST	BRINP3	-0.10	0.20	-0.52	0.603	0.885
BD	EN_L3_5_IT_2	SSRP1	-0.03	0.06	-0.52	0.603	0.897
BD	IN_VIP	PALD1	0.04	0.08	0.52	0.603	0.875
BD	EN_L6_CT	NAA40	-0.05	0.10	-0.52	0.603	0.905
BD	IN_PVALB_CHC	HADH	-0.04	0.08	-0.52	0.603	0.932
BD	IN_VIP	SRI	0.02	0.05	0.52	0.603	0.875
BD	EN_L3_5_IT_3	ASH2L	0.03	0.05	0.52	0.603	0.895
BD	PC	KANTR	0.06	0.11	0.52	0.603	0.881
BD	IN_LAMP5_LHX6	LMTK2	-0.03	0.06	-0.52	0.603	0.891
BD	EN_L2_3_IT	SLC25A5	-0.05	0.10	-0.52	0.603	1
BD	IN_SST	SLC22A24	-0.06	0.12	-0.52	0.603	0.885
BD	EN_L5_6_NP	RNF13	0.03	0.05	0.52	0.603	0.938
BD	Oligo	LRRK1	-0.05	0.09	-0.52	0.603	0.931
BD	IN_ADARB2	STX1A	0.05	0.09	0.52	0.603	0.95
BD	IN_LAMP5_LHX6	TMEM175	0.04	0.09	0.52	0.603	0.891
BD	IN_PVALB_CHC	EMC10	-0.05	0.10	-0.52	0.603	0.932
BD	EN_L6_IT_2	ACBD6	0.03	0.06	0.52	0.603	0.935
BD	EN_L2_3_IT	PMEL	0.07	0.13	0.52	0.603	1
BD	EN_L6_IT_1	SMURF2	-0.03	0.06	-0.52	0.603	0.989
BD	EN_L6_IT_2	AHDC1	0.06	0.11	0.52	0.603	0.935
BD	EN_L6_IT_1	APOOL	-0.04	0.07	-0.52	0.603	0.989
BD	IN_LAMP5_RELN	EFHD1	-0.04	0.08	-0.52	0.603	0.905
BD	PC	LAPTM4A	-0.06	0.12	-0.52	0.603	0.881
BD	Oligo	HOATZ	-0.08	0.15	-0.52	0.603	0.931
BD	IN_PVALB	ADAM12	0.04	0.09	0.52	0.603	0.845
BD	OPC	FUT2	-0.07	0.13	-0.52	0.603	0.842
BD	Micro	PSMG1	-0.06	0.12	-0.52	0.603	0.869
BD	Astro	CBR1	-0.05	0.09	-0.52	0.603	0.872
BD	IN_PVALB	CYB5R3	0.02	0.05	0.52	0.603	0.845
BD	IN_PVALB_CHC	SH3GLB1	-0.03	0.06	-0.52	0.603	0.932
BD	PVM	TSC22D1	-0.11	0.21	-0.52	0.603	0.978
BD	IN_SST	MRPL1	-0.03	0.05	-0.52	0.603	0.885
BD	EN_L2_3_IT	COQ8B	0.04	0.07	0.52	0.603	1
BD	EN_L3_5_IT_2	DNAJB7	-0.09	0.18	-0.52	0.603	0.897
BD	IN_VIP	ABT1	0.04	0.08	0.52	0.603	0.875
BD	EN_L5_6_NP	GSTCD	-0.04	0.08	-0.52	0.603	0.938
BD	EN_L3_5_IT_1	PEX2	-0.05	0.10	-0.52	0.603	0.976
BD	PC	SLC3A2	0.08	0.15	0.52	0.603	0.881
BD	IN_ADARB2	NUDT5	-0.03	0.06	-0.52	0.603	0.95
BD	EN_L5_6_NP	DHODH	0.08	0.15	0.52	0.603	0.938
BD	IN_LAMP5_RELN	PRR36	-0.05	0.10	-0.52	0.603	0.905
BD	EN_L2_3_IT	FAM186A	0.06	0.11	0.52	0.603	1
BD	EN_L3_5_IT_1	DNAJC7	0.03	0.06	0.52	0.603	0.976
BD	EN_L3_5_IT_2	ENSG00000243501	-0.06	0.12	-0.52	0.603	0.897
BD	IN_PVALB	SLK	0.03	0.05	0.52	0.603	0.845
BD	EN_L5_ET	DMXL2	-0.27	0.50	-0.53	0.603	0.897
BD	IN_ADARB2	ATP5MC2	-0.04	0.08	-0.52	0.603	0.95
BD	EN_L6_IT_2	EARS2	0.07	0.14	0.52	0.603	0.935
BD	Oligo	CRNKL1	0.02	0.04	0.52	0.603	0.931
BD	IN_PVALB	TFIP11	0.04	0.07	0.52	0.603	0.845
BD	IN_LAMP5_LHX6	DSCAML1	-0.03	0.05	-0.52	0.603	0.891
BD	Astro	KY	0.05	0.10	0.52	0.603	0.872
BD	IN_PVALB	DDR1	-0.05	0.10	-0.52	0.603	0.845
BD	Astro	ABHD3	-0.04	0.07	-0.52	0.603	0.872
BD	IN_LAMP5_RELN	ZHX3	0.02	0.05	0.52	0.603	0.905
BD	IN_PVALB_CHC	SMPD4	-0.07	0.13	-0.52	0.603	0.932
BD	EN_L3_5_IT_3	APOL5	0.08	0.16	0.52	0.603	0.896
BD	EN_L3_5_IT_2	LRRIQ3	-0.09	0.17	-0.52	0.604	0.897
BD	IN_ADARB2	DOLPP1	-0.08	0.16	-0.52	0.604	0.95
BD	Oligo	DXO	0.03	0.06	0.52	0.604	0.931
BD	IN_ADARB2	NAP1L1	-0.02	0.04	-0.52	0.604	0.95
BD	EN_L6_IT_1	CACNB4	-0.04	0.09	-0.52	0.604	0.989
BD	EN_L6_IT_1	SUCLG1	-0.03	0.06	-0.52	0.604	0.989
BD	Oligo	UBIAD1	-0.02	0.05	-0.52	0.604	0.931
BD	IN_ADARB2	PHF6	-0.04	0.07	-0.52	0.604	0.95
BD	EN_L5_ET	BRSK1	-0.38	0.72	-0.53	0.604	0.897
BD	IN_ADARB2	PRELID1	-0.06	0.12	-0.52	0.604	0.95
BD	IN_PVALB_CHC	LIN7C	0.06	0.12	0.52	0.604	0.932
BD	SMC	NRF1	-0.11	0.21	-0.52	0.604	0.995
BD	EN_L5_ET	MARK4	-0.33	0.63	-0.53	0.604	0.897
BD	SMC	TMEM117	-0.15	0.29	-0.52	0.604	0.995
BD	IN_PVALB_CHC	BRI3BP	-0.04	0.08	-0.52	0.604	0.932
BD	EN_L6_IT_1	DBF4B	-0.04	0.08	-0.52	0.604	0.989
BD	PC	SIPA1L1	0.06	0.11	0.52	0.604	0.881
BD	EN_L6B	SH3YL1	-0.04	0.08	-0.52	0.604	0.889
BD	EN_L3_5_IT_2	UBA1	-0.02	0.05	-0.52	0.604	0.897
BD	IN_PVALB	BHLHE41	0.05	0.10	0.52	0.604	0.845
BD	EN_L6B	NDUFAF5	0.03	0.06	0.52	0.604	0.889
BD	EN_L6_IT_2	GFM1	-0.05	0.09	-0.52	0.604	0.935
BD	EN_L6_CT	VDAC1	-0.03	0.06	-0.52	0.604	0.905
BD	EN_L6_CT	NOS1AP	0.03	0.05	0.52	0.604	0.905
BD	EN_L6B	TNKS2	-0.02	0.05	-0.52	0.604	0.889
BD	Astro	CDKN2AIPNL	0.05	0.10	0.52	0.604	0.872
BD	EN_L5_6_NP	GLOD4	0.05	0.09	0.52	0.604	0.938
BD	IN_VIP	XRCC2	0.07	0.13	0.52	0.604	0.875
BD	EN_L3_5_IT_2	ENSG00000159239	0.06	0.12	0.52	0.604	0.897
BD	OPC	ATP6V1G1	-0.04	0.07	-0.52	0.604	0.842
BD	Oligo	SCD5	0.02	0.04	0.52	0.604	0.931
BD	EN_L6_IT_1	PGRMC2	-0.04	0.08	-0.52	0.604	0.989
BD	EN_L3_5_IT_2	PELI1	0.04	0.07	0.52	0.604	0.897
BD	PVM	GPD2	-0.11	0.21	-0.52	0.604	0.978
BD	EN_L3_5_IT_3	PTH2R	0.05	0.10	0.52	0.604	0.896
BD	IN_PVALB_CHC	MAML2	0.08	0.15	0.52	0.604	0.932
BD	EN_L6_IT_1	STAG2	-0.03	0.06	-0.52	0.604	0.989
BD	IN_PVALB	HIP1R	-0.03	0.05	-0.52	0.604	0.845
BD	IN_LAMP5_RELN	TMEM158	0.06	0.11	0.52	0.604	0.905
BD	EN_L6_IT_2	PLEKHA6	-0.05	0.10	-0.52	0.604	0.935
BD	EN_L5_6_NP	PIP5K1C	0.04	0.08	0.52	0.604	0.938
BD	EN_L5_6_NP	MAN2B1	0.07	0.14	0.52	0.604	0.938
BD	EN_L3_5_IT_1	GSTCD	0.04	0.08	0.52	0.604	0.976
BD	IN_ADARB2	ADAMTS17	0.10	0.19	0.52	0.604	0.95
BD	IN_ADARB2	ANK3	-0.02	0.03	-0.52	0.604	0.95
BD	Astro	KIAA1586	0.03	0.07	0.52	0.604	0.872
BD	Oligo	ANKRD30A	-0.08	0.15	-0.52	0.604	0.931
BD	Micro	UBR3	-0.02	0.04	-0.52	0.604	0.869
BD	IN_ADARB2	PDE8B	-0.04	0.07	-0.52	0.604	0.95
BD	EN_L6_IT_2	TERF1	-0.04	0.08	-0.52	0.604	0.935
BD	Oligo	BEX2	-0.03	0.06	-0.52	0.604	0.931
BD	EN_L2_3_IT	ZNF678	-0.03	0.06	-0.52	0.604	1
BD	Oligo	KIAA0825	0.02	0.04	0.52	0.604	0.931
BD	EN_L3_5_IT_1	CD2AP	-0.03	0.06	-0.52	0.604	0.976
BD	IN_SST	FRA10AC1	0.03	0.05	0.52	0.604	0.886
BD	IN_VIP	PLAAT5	-0.07	0.13	-0.52	0.604	0.875
BD	OPC	ABCA12	0.07	0.14	0.52	0.604	0.842
BD	EN_L5_6_NP	IMP3	-0.07	0.14	-0.52	0.604	0.938
BD	IN_PVALB	SPATS2	-0.02	0.04	-0.52	0.604	0.845
BD	IN_ADARB2	TUB	-0.03	0.06	-0.52	0.604	0.95
BD	Oligo	HIKESHI	0.02	0.03	0.52	0.604	0.931
BD	SMC	TDRD3	-0.12	0.24	-0.52	0.604	0.995
BD	IN_PVALB_CHC	ELAVL1	0.04	0.07	0.52	0.604	0.932
BD	EN_L3_5_IT_3	LSR	0.06	0.11	0.52	0.604	0.896
BD	EN_L5_ET	BICDL1	0.29	0.54	0.53	0.604	0.897
BD	EN_L3_5_IT_1	MAPK6	0.03	0.06	0.52	0.604	0.976
BD	EN_L6B	MAMLD1	0.07	0.14	0.52	0.604	0.889
BD	EN_L5_6_NP	SNRNP40	0.04	0.07	0.52	0.604	0.938
BD	IN_LAMP5_LHX6	OR2L5	-0.09	0.17	-0.52	0.604	0.891
BD	EN_L6_IT_1	TMUB1	0.07	0.14	0.52	0.604	0.989
BD	EN_L5_ET	CC2D1A	0.38	0.72	0.53	0.604	0.897
BD	EN_L2_3_IT	SHROOM4	-0.07	0.13	-0.52	0.604	1
BD	EN_L5_ET	SSBP4	-0.38	0.71	-0.53	0.604	0.897
BD	PC	PIP4K2B	-0.06	0.12	-0.52	0.604	0.881
BD	IN_ADARB2	KCTD10	-0.05	0.10	-0.52	0.604	0.95
BD	OPC	ENSG00000284512	-0.08	0.15	-0.52	0.604	0.842
BD	EN_L5_6_NP	ZFAND2B	-0.06	0.11	-0.52	0.604	0.938
BD	IN_ADARB2	VAT1L	-0.06	0.11	-0.52	0.604	0.95
BD	EN_L6B	RGN	-0.10	0.20	-0.52	0.604	0.889
BD	EN_L3_5_IT_1	GALNS	0.06	0.11	0.52	0.604	0.976
BD	VLMC	ANKRD6	-0.08	0.15	-0.52	0.604	0.996
BD	IN_PVALB	BEST4	-0.05	0.11	-0.52	0.604	0.845
BD	EN_L3_5_IT_1	GIPC1	0.04	0.08	0.52	0.604	0.976
BD	EN_L6_IT_1	XPO4	-0.03	0.05	-0.52	0.604	0.989
BD	EN_L6B	SNX2	-0.03	0.06	-0.52	0.604	0.889
BD	IN_LAMP5_RELN	HS1BP3	-0.05	0.09	-0.52	0.604	0.905
BD	EN_L6_IT_1	SRA1	0.05	0.09	0.52	0.604	0.989
BD	EN_L5_ET	CBFA2T2	0.29	0.55	0.53	0.604	0.897
BD	IN_ADARB2	ZNF681	0.05	0.10	0.52	0.604	0.95
BD	EN_L6B	ZDHHC17	-0.03	0.05	-0.52	0.604	0.889
BD	IN_LAMP5_RELN	TNPO1	-0.02	0.05	-0.52	0.604	0.905
BD	EN_L3_5_IT_1	CSDE1	-0.03	0.06	-0.52	0.604	0.976
BD	IN_LAMP5_RELN	EDARADD	-0.07	0.14	-0.52	0.604	0.905
BD	IN_VIP	PDE2A	0.03	0.05	0.52	0.604	0.875
BD	IN_SST	IARS1	0.02	0.04	0.52	0.604	0.886
BD	EN_L6_IT_2	OCRL	0.05	0.10	0.52	0.604	0.935
BD	IN_VIP	JMY	-0.02	0.03	-0.52	0.604	0.875
BD	Oligo	SLC17A5	0.03	0.06	0.52	0.604	0.931
BD	EN_L2_3_IT	TMPRSS7	-0.13	0.24	-0.52	0.604	1
BD	SMC	MOB3B	0.12	0.22	0.52	0.604	0.995
BD	IN_ADARB2	DHRS13	-0.08	0.15	-0.52	0.604	0.95
BD	EN_L2_3_IT	MRPS18A	-0.04	0.08	-0.52	0.604	1
BD	EN_L5_6_NP	BICDL1	-0.03	0.06	-0.52	0.604	0.938
BD	EN_L6_IT_1	POLR2C	0.06	0.11	0.52	0.604	0.989
BD	IN_SST	FAM131B	-0.03	0.06	-0.52	0.604	0.886
BD	PC	TMEM87A	0.05	0.09	0.52	0.604	0.881
BD	EN_L3_5_IT_3	FBP2	0.09	0.17	0.52	0.604	0.896
BD	EN_L6_IT_1	UBE2D4	0.05	0.10	0.52	0.604	0.989
BD	Astro	MAN2B2	-0.03	0.06	-0.52	0.604	0.873
BD	IN_PVALB_CHC	FLRT2	-0.03	0.06	-0.52	0.604	0.932
BD	Oligo	CCDC6	0.02	0.04	0.52	0.604	0.931
BD	EN_L6_IT_1	PRMT1	0.06	0.11	0.52	0.604	0.989
BD	Micro	ZC3H7A	0.03	0.05	0.52	0.604	0.869
BD	IN_PVALB_CHC	COG2	-0.05	0.10	-0.52	0.604	0.932
BD	IN_SST	MAMDC2	-0.06	0.12	-0.52	0.604	0.886
BD	EN_L6B	TFCP2	0.03	0.05	0.52	0.604	0.889
BD	IN_SST	VTI1B	-0.04	0.07	-0.52	0.604	0.886
BD	IN_ADARB2	CBX7	0.05	0.09	0.52	0.604	0.95
BD	IN_ADARB2	GPATCH8	-0.03	0.05	-0.52	0.604	0.95
BD	Oligo	RNF123	-0.03	0.05	-0.52	0.604	0.931
BD	EN_L6_IT_1	LRRC40	0.03	0.06	0.52	0.604	0.989
BD	EN_L3_5_IT_1	RPGRIP1	0.08	0.16	0.52	0.604	0.976
BD	OPC	DUSP9	0.10	0.20	0.52	0.604	0.842
BD	EN_L6_IT_2	OPA3	-0.07	0.13	-0.52	0.604	0.935
BD	EN_L3_5_IT_3	SUCO	-0.03	0.05	-0.52	0.604	0.896
BD	EN_L3_5_IT_1	ADARB1	0.04	0.07	0.52	0.604	0.976
BD	EN_L6_CT	TRIM16	0.06	0.11	0.52	0.604	0.906
BD	EN_L6_IT_2	ZNF706	0.04	0.08	0.52	0.604	0.935
BD	Oligo	CIZ1	-0.02	0.04	-0.52	0.604	0.931
BD	EN_L6_IT_1	DDX50	0.03	0.06	0.52	0.604	0.989
BD	Micro	CLIP3	-0.05	0.09	-0.52	0.604	0.869
BD	EN_L3_5_IT_1	CNTN3	-0.03	0.05	-0.52	0.604	0.976
BD	EN_L2_3_IT	FAM76A	-0.03	0.05	-0.52	0.604	1
BD	EN_L2_3_IT	YTHDF2	-0.03	0.06	-0.52	0.604	1
BD	EN_L5_ET	QTRT2	-0.50	0.95	-0.53	0.604	0.897
BD	IN_VIP	SEMA4D	0.02	0.05	0.52	0.604	0.875
BD	EN_L6_CT	NEUROD2	-0.05	0.11	-0.52	0.604	0.906
BD	Oligo	DHODH	-0.04	0.08	-0.52	0.604	0.931
BD	EN_L6B	NOTCH2	0.08	0.16	0.52	0.604	0.889
BD	VLMC	MAN1A1	0.07	0.14	0.52	0.604	0.996
BD	PC	TRIM25	-0.07	0.14	-0.52	0.604	0.881
BD	IN_VIP	SEMA4F	-0.03	0.05	-0.52	0.604	0.875
BD	Oligo	MAPKAPK3	-0.06	0.11	-0.52	0.604	0.931
BD	Micro	LMTK2	0.05	0.09	0.52	0.604	0.869
BD	Micro	IQSEC2	-0.05	0.09	-0.52	0.604	0.869
BD	EN_L3_5_IT_1	DACH1	-0.12	0.23	-0.52	0.604	0.976
BD	IN_SST	CSNK1D	0.02	0.05	0.52	0.604	0.886
BD	EN_L2_3_IT	OSTF1	0.04	0.07	0.52	0.604	1
BD	EN_L3_5_IT_2	ENSG00000283782	-0.05	0.10	-0.52	0.604	0.898
BD	Oligo	KCNH1	0.04	0.07	0.52	0.604	0.931
BD	EN_L5_ET	FAM174B	-0.47	0.88	-0.53	0.604	0.897
BD	Micro	GTF2IRD2	0.06	0.12	0.52	0.604	0.869
BD	Micro	SNRNP48	0.04	0.07	0.52	0.604	0.869
BD	IN_LAMP5_LHX6	NECTIN1	0.04	0.09	0.52	0.604	0.892
BD	PVM	SETX	0.06	0.12	0.52	0.604	0.978
BD	VLMC	TMTC4	0.09	0.16	0.52	0.604	0.996
BD	IN_PVALB_CHC	SERINC5	0.03	0.07	0.52	0.604	0.932
BD	PVM	WDR36	-0.11	0.22	-0.52	0.604	0.978
BD	EN_L6_CT	BRD2	0.05	0.09	0.52	0.604	0.906
BD	IN_PVALB	GCLM	0.03	0.05	0.52	0.604	0.845
BD	IN_VIP	RBM33	-0.02	0.03	-0.52	0.604	0.875
BD	EN_L3_5_IT_1	MRPL45	0.05	0.09	0.52	0.604	0.976
BD	EN_L6_IT_1	CDH7	0.09	0.18	0.52	0.604	0.989
BD	IN_ADARB2	STX7	0.03	0.05	0.52	0.604	0.95
BD	EN_L2_3_IT	BLOC1S2	0.02	0.05	0.52	0.604	1
BD	Micro	RPS3A	-0.04	0.07	-0.52	0.604	0.869
BD	IN_SST	SNAP47	0.03	0.05	0.52	0.604	0.886
BD	EN_L2_3_IT	MAFF	0.07	0.14	0.52	0.604	1
BD	EN_L5_6_NP	SBDS	0.06	0.11	0.52	0.604	0.938
BD	EN_L6_IT_1	IFI27L1	0.07	0.14	0.52	0.604	0.989
BD	EN_L3_5_IT_2	AUH	0.02	0.04	0.52	0.604	0.898
BD	IN_LAMP5_LHX6	APBB3	-0.06	0.12	-0.52	0.604	0.892
BD	Astro	ERICH6	-0.08	0.15	-0.52	0.604	0.873
BD	IN_LAMP5_RELN	MAP7D2	0.02	0.04	0.52	0.604	0.905
BD	IN_PVALB	RER1	0.03	0.05	0.52	0.604	0.845
BD	EN_L5_ET	TBC1D15	0.39	0.74	0.53	0.604	0.897
BD	EN_L6_IT_2	ANXA3	-0.10	0.18	-0.52	0.604	0.935
BD	Micro	TIMM50	-0.07	0.14	-0.52	0.604	0.869
BD	IN_PVALB_CHC	TCEAL4	-0.05	0.09	-0.52	0.604	0.932
BD	OPC	MITD1	0.03	0.06	0.52	0.604	0.843
BD	EN_L5_ET	ST8SIA3	-0.46	0.87	-0.53	0.604	0.897
BD	Oligo	RIOK3	-0.02	0.03	-0.52	0.604	0.931
BD	EN_L6_CT	ENDOV	0.05	0.10	0.52	0.604	0.906
BD	Micro	ENSG00000255639	0.06	0.12	0.52	0.604	0.869
BD	EN_L5_6_NP	ZNF281	-0.06	0.12	-0.52	0.604	0.938
BD	EN_L6_IT_1	H2AZ1	-0.06	0.13	-0.52	0.604	0.989
BD	EN_L3_5_IT_2	DUSP12	0.03	0.07	0.52	0.604	0.898
BD	EN_L3_5_IT_2	SPAST	0.02	0.04	0.52	0.604	0.898
BD	EN_L3_5_IT_2	DHX34	-0.04	0.08	-0.52	0.604	0.898
BD	EN_L6B	CDK7	0.03	0.07	0.52	0.604	0.889
BD	EN_L6_IT_2	SET	-0.07	0.13	-0.52	0.604	0.935
BD	EN_L6_IT_2	ASTN1	-0.03	0.06	-0.52	0.604	0.935
BD	EN_L3_5_IT_2	USP44	-0.06	0.12	-0.52	0.604	0.898
BD	EN_L6_CT	ERI3	-0.04	0.07	-0.52	0.604	0.906
BD	EN_L6_IT_2	GPD1L	-0.06	0.11	-0.52	0.604	0.935
BD	IN_LAMP5_LHX6	TOMM34	-0.06	0.12	-0.52	0.604	0.892
BD	EN_L2_3_IT	JAM3	0.03	0.06	0.52	0.604	1
BD	OPC	ATRIP	-0.05	0.10	-0.52	0.604	0.843
BD	IN_VIP	COX7A1	-0.06	0.12	-0.52	0.604	0.875
BD	IN_ADARB2	VPS16	0.04	0.07	0.52	0.604	0.95
BD	EN_L6B	ACAD10	-0.05	0.10	-0.52	0.604	0.889
BD	EN_L3_5_IT_1	SLFN5	0.07	0.13	0.52	0.604	0.976
BD	Endo	GRIPAP1	0.04	0.09	0.52	0.604	0.846
BD	Astro	LDHD	-0.05	0.10	-0.52	0.604	0.873
BD	EN_L3_5_IT_2	SOAT1	-0.03	0.07	-0.52	0.604	0.898
BD	Oligo	RNF126	0.02	0.04	0.52	0.604	0.931
BD	IN_PVALB	KCNQ5	-0.03	0.05	-0.52	0.604	0.846
BD	IN_VIP	RHCG	-0.06	0.11	-0.52	0.604	0.875
BD	EN_L6_IT_2	ZBED4	0.05	0.10	0.52	0.604	0.935
BD	EN_L6_IT_2	TMPO	0.07	0.13	0.52	0.604	0.935
BD	Oligo	OSBPL3	0.05	0.10	0.52	0.604	0.931
BD	IN_VIP	ENSG00000273269	-0.07	0.13	-0.52	0.604	0.875
BD	EN_L3_5_IT_3	CFAP47	-0.05	0.10	-0.52	0.604	0.896
BD	EN_L6_CT	PCYOX1	0.04	0.07	0.52	0.604	0.906
BD	EN_L6B	WFDC1	0.07	0.14	0.52	0.604	0.889
BD	EN_L6_IT_1	SEC11A	-0.03	0.06	-0.52	0.604	0.989
BD	EN_L5_6_NP	ITFG1	0.03	0.05	0.52	0.604	0.938
BD	EN_L6_CT	ZDHHC9	0.05	0.09	0.52	0.604	0.906
BD	EN_L6_IT_1	FRMPD1	0.09	0.16	0.52	0.604	0.989
BD	IN_LAMP5_LHX6	POLR1F	-0.07	0.14	-0.52	0.604	0.892
BD	OPC	ARHGDIA	0.04	0.09	0.52	0.604	0.843
BD	EN_L3_5_IT_1	FAM160A2	-0.04	0.08	-0.52	0.604	0.976
BD	Astro	CFAP52	-0.06	0.11	-0.52	0.604	0.873
BD	EN_L3_5_IT_2	COX20	-0.03	0.06	-0.52	0.604	0.898
BD	EN_L3_5_IT_1	C12orf45	-0.04	0.08	-0.52	0.604	0.976
BD	Endo	PARP11	-0.05	0.09	-0.52	0.604	0.846
BD	IN_PVALB	FAM200A	-0.03	0.06	-0.52	0.604	0.846
BD	IN_LAMP5_LHX6	ILF2	-0.07	0.13	-0.52	0.604	0.892
BD	EN_L5_ET	GPR89B	0.53	1.00	0.53	0.604	0.897
BD	EN_L5_6_NP	KCNJ9	-0.05	0.09	-0.52	0.604	0.938
BD	EN_L3_5_IT_1	PMS1	0.03	0.06	0.52	0.605	0.976
BD	EN_L3_5_IT_2	DNAAF2	0.04	0.07	0.52	0.605	0.898
BD	EN_L6B	MAGT1	-0.05	0.10	-0.52	0.605	0.889
BD	EN_L5_6_NP	RFX7	-0.03	0.05	-0.52	0.605	0.938
BD	Oligo	APOBEC2	-0.06	0.11	-0.52	0.605	0.931
BD	IN_SST	ZNF362	-0.03	0.05	-0.52	0.605	0.886
BD	IN_ADARB2	HSF2BP	0.08	0.16	0.52	0.605	0.95
BD	EN_L6_IT_1	RTL6	0.08	0.15	0.52	0.605	0.989
BD	EN_L3_5_IT_2	REV1	-0.02	0.03	-0.52	0.605	0.898
BD	EN_L2_3_IT	DNHD1	-0.04	0.07	-0.52	0.605	1
BD	IN_SST	TRAF4	-0.06	0.12	-0.52	0.605	0.886
BD	Astro	ARF5	0.06	0.12	0.52	0.605	0.873
BD	IN_PVALB_CHC	MCEE	0.05	0.10	0.52	0.605	0.933
BD	IN_LAMP5_LHX6	ENSG00000249319	0.07	0.13	0.52	0.605	0.892
BD	Micro	PCBP2	0.03	0.05	0.52	0.605	0.87
BD	EN_L3_5_IT_3	RAPGEFL1	-0.02	0.04	-0.52	0.605	0.896
BD	Micro	IQGAP1	0.08	0.15	0.52	0.605	0.87
BD	IN_ADARB2	TMA16	-0.05	0.09	-0.52	0.605	0.95
BD	IN_ADARB2	PLCXD3	0.07	0.14	0.52	0.605	0.95
BD	IN_VIP	APPL1	0.02	0.03	0.52	0.605	0.876
BD	EN_L3_5_IT_3	FERMT3	0.07	0.14	0.52	0.605	0.896
BD	EN_L3_5_IT_1	NEIL2	0.06	0.12	0.52	0.605	0.976
BD	VLMC	DNAJC24	0.09	0.17	0.52	0.605	0.996
BD	Oligo	MEI1	-0.05	0.10	-0.52	0.605	0.931
BD	IN_VIP	FBXO2	-0.03	0.05	-0.52	0.605	0.876
BD	EN_L2_3_IT	OGT	0.02	0.05	0.52	0.605	1
BD	EN_L3_5_IT_3	POGLUT1	0.03	0.06	0.52	0.605	0.896
BD	IN_SST	CXXC4	0.04	0.07	0.52	0.605	0.886
BD	EN_L6_IT_1	THUMPD1	-0.04	0.07	-0.52	0.605	0.989
BD	IN_ADARB2	CYYR1	-0.06	0.11	-0.52	0.605	0.95
BD	EN_L3_5_IT_3	NPHP3-ACAD11	0.07	0.14	0.52	0.605	0.896
BD	IN_SST	HDX	-0.03	0.06	-0.52	0.605	0.886
BD	EN_L3_5_IT_1	DHX33	-0.06	0.12	-0.52	0.605	0.976
BD	EN_L5_6_NP	CAPZA1	0.03	0.06	0.52	0.605	0.938
BD	Micro	ACOT8	0.05	0.11	0.52	0.605	0.87
BD	EN_L3_5_IT_2	DYNLL2	-0.04	0.07	-0.52	0.605	0.898
BD	EN_L3_5_IT_2	MED1	0.03	0.06	0.52	0.605	0.898
BD	EN_L6_IT_1	RILPL1	-0.04	0.07	-0.52	0.605	0.989
BD	IN_SST	SMPD3	-0.04	0.08	-0.52	0.605	0.886
BD	Oligo	HMGXB3	-0.02	0.04	-0.52	0.605	0.931
BD	EN_L3_5_IT_3	MDC1	0.03	0.06	0.52	0.605	0.896
BD	EN_L6B	LYG1	0.06	0.11	0.52	0.605	0.889
BD	IN_PVALB	LIG3	-0.02	0.05	-0.52	0.605	0.846
BD	EN_L3_5_IT_1	ZSCAN5A	-0.05	0.09	-0.52	0.605	0.976
BD	EN_L2_3_IT	TRAF2	0.04	0.07	0.52	0.605	1
BD	VLMC	TMSB4X	-0.06	0.12	-0.52	0.605	0.996
BD	EN_L6_IT_1	BRF2	-0.07	0.14	-0.52	0.605	0.989
BD	IN_ADARB2	TSPAN2	-0.07	0.13	-0.52	0.605	0.95
BD	Oligo	ZFAND1	-0.02	0.04	-0.52	0.605	0.931
BD	Endo	TBC1D14	-0.05	0.11	-0.52	0.605	0.846
BD	Oligo	OBI1	0.02	0.05	0.52	0.605	0.931
BD	IN_PVALB	PRDX3	0.03	0.07	0.52	0.605	0.846
BD	IN_VIP	MEIOC	-0.05	0.10	-0.52	0.605	0.876
BD	OPC	WDR53	0.05	0.10	0.52	0.605	0.843
BD	PVM	PPP1R12B	0.09	0.18	0.52	0.605	0.978
BD	IN_SST	FAM217A	-0.07	0.14	-0.52	0.605	0.886
BD	EN_L6_CT	PCNX1	-0.02	0.04	-0.52	0.605	0.906
BD	EN_L2_3_IT	CCNA2	-0.06	0.11	-0.52	0.605	1
BD	IN_SST	SEC24A	0.02	0.04	0.52	0.605	0.886
BD	EN_L3_5_IT_2	RNF217	-0.03	0.05	-0.52	0.605	0.898
BD	EN_L3_5_IT_3	ITIH2	0.08	0.15	0.52	0.605	0.896
BD	Oligo	KIAA0319	0.05	0.10	0.52	0.605	0.931
BD	EN_L2_3_IT	TCEA1	-0.03	0.05	-0.52	0.605	1
BD	EN_L6B	GCDH	0.05	0.10	0.52	0.605	0.889
BD	IN_SST	RBM22	-0.04	0.07	-0.52	0.605	0.886
BD	EN_L5_ET	TMEM59L	0.47	0.89	0.53	0.605	0.897
BD	IN_ADARB2	CPT1A	-0.07	0.13	-0.52	0.605	0.95
BD	Oligo	NPRL3	-0.02	0.04	-0.52	0.605	0.931
BD	EN_L3_5_IT_3	TIGD1	0.05	0.11	0.52	0.605	0.896
BD	EN_L6_IT_1	DOCK5	0.06	0.12	0.52	0.605	0.989
BD	IN_ADARB2	C5orf22	0.04	0.09	0.52	0.605	0.95
BD	EN_L3_5_IT_2	ZNF326	-0.02	0.04	-0.52	0.605	0.898
BD	EN_L6_IT_2	ATP7B	-0.06	0.12	-0.52	0.605	0.935
BD	VLMC	SS18	0.06	0.12	0.52	0.605	0.996
BD	EN_L6_IT_2	FAM13B	-0.03	0.05	-0.52	0.605	0.935
BD	IN_SST	RAP2A	-0.03	0.05	-0.52	0.605	0.886
BD	EN_L3_5_IT_1	TPD52L1	-0.09	0.17	-0.52	0.605	0.976
BD	EN_L5_6_NP	IFT57	0.04	0.08	0.52	0.605	0.938
BD	EN_L6_IT_2	SETMAR	-0.07	0.13	-0.52	0.605	0.935
BD	EN_L3_5_IT_3	MANEA	0.04	0.07	0.52	0.605	0.896
BD	VLMC	IQCH	-0.09	0.18	-0.52	0.605	0.996
BD	Astro	BTBD18	0.08	0.15	0.52	0.605	0.874
BD	EN_L2_3_IT	ADCY8	0.11	0.21	0.52	0.605	1
BD	EN_L6_IT_2	COG2	0.05	0.09	0.52	0.605	0.935
BD	PC	DOCK7	-0.05	0.09	-0.52	0.605	0.881
BD	EN_L6_CT	RTN1	-0.02	0.04	-0.52	0.605	0.906
BD	SMC	HOOK3	-0.13	0.25	-0.52	0.605	0.995
BD	Astro	LRFN2	0.06	0.12	0.52	0.605	0.874
BD	Oligo	DBF4	0.03	0.07	0.52	0.605	0.931
BD	OPC	MYO18A	-0.03	0.05	-0.52	0.605	0.843
BD	IN_PVALB	BEAN1	0.04	0.07	0.52	0.605	0.846
BD	PC	INVS	-0.04	0.08	-0.52	0.605	0.881
BD	IN_PVALB	CTSB	-0.02	0.05	-0.52	0.605	0.846
BD	VLMC	LGR4	-0.17	0.33	-0.52	0.605	0.996
BD	IN_PVALB	SPI1	-0.05	0.11	-0.52	0.605	0.846
BD	EN_L5_6_NP	KIF1B	0.02	0.04	0.52	0.605	0.938
BD	EN_L3_5_IT_3	SRM	-0.03	0.06	-0.52	0.605	0.896
BD	EN_L6_CT	EFCAB5	0.04	0.08	0.52	0.605	0.906
BD	IN_SST	DAO	0.07	0.13	0.52	0.605	0.886
BD	EN_L5_6_NP	PROS1	0.05	0.10	0.52	0.605	0.938
BD	Oligo	TPGS2	0.03	0.05	0.52	0.605	0.931
BD	EN_L6_CT	CIAPIN1	-0.04	0.09	-0.52	0.605	0.906
BD	IN_ADARB2	ZC3H7A	0.03	0.05	0.52	0.605	0.95
BD	IN_VIP	BCAS1	-0.05	0.10	-0.52	0.605	0.876
BD	EN_L5_ET	EPS15	-0.43	0.80	-0.53	0.605	0.897
BD	OPC	COMMD4	-0.04	0.07	-0.52	0.605	0.843
BD	EN_L5_6_NP	PPP2R1A	0.04	0.08	0.52	0.605	0.938
BD	EN_L3_5_IT_2	SYMPK	0.03	0.05	0.52	0.605	0.898
BD	EN_L5_6_NP	FNBP4	-0.03	0.05	-0.52	0.605	0.938
BD	IN_PVALB	HDLBP	-0.02	0.03	-0.52	0.605	0.846
BD	VLMC	SPEF2	-0.10	0.20	-0.52	0.605	0.996
BD	EN_L6_CT	TACC2	0.04	0.07	0.52	0.605	0.906
BD	SMC	TSTD3	0.12	0.23	0.52	0.605	0.995
BD	IN_VIP	ANP32E	-0.03	0.06	-0.52	0.605	0.876
BD	EN_L2_3_IT	RTN4RL1	-0.05	0.09	-0.52	0.605	1
BD	VLMC	PGGT1B	-0.09	0.17	-0.52	0.605	0.996
BD	IN_VIP	SNX24	-0.02	0.04	-0.52	0.605	0.876
BD	EN_L3_5_IT_1	LPGAT1	0.03	0.05	0.52	0.605	0.976
BD	EN_L6B	RUNX1T1	0.05	0.10	0.52	0.605	0.89
BD	Micro	CSNK2A2	0.04	0.08	0.52	0.605	0.87
BD	IN_PVALB	TNRC6A	0.02	0.03	0.52	0.605	0.846
BD	EN_L3_5_IT_2	CEMIP	0.03	0.06	0.52	0.605	0.898
BD	IN_PVALB_CHC	TEX9	0.06	0.12	0.52	0.605	0.933
BD	IN_SST	DHRS1	-0.04	0.08	-0.52	0.605	0.886
BD	OPC	RNF170	-0.02	0.05	-0.52	0.605	0.843
BD	IN_PVALB	ZNF525	0.08	0.15	0.52	0.605	0.846
BD	Adaptive	DHX9	-0.15	0.29	-0.52	0.605	0.996
BD	EN_L3_5_IT_3	ARID5B	0.03	0.05	0.52	0.605	0.896
BD	IN_SST	TNFAIP8L3	0.08	0.15	0.52	0.605	0.886
BD	IN_LAMP5_LHX6	SRP14	0.05	0.09	0.52	0.605	0.892
BD	EN_L3_5_IT_3	ARPP19	0.03	0.06	0.52	0.605	0.896
BD	VLMC	GPHN	0.05	0.09	0.52	0.605	0.996
BD	IN_PVALB_CHC	ZBTB44	-0.05	0.09	-0.52	0.605	0.933
BD	EN_L3_5_IT_1	INA	-0.05	0.09	-0.52	0.605	0.976
BD	IN_LAMP5_RELN	SMARCA5	0.02	0.05	0.52	0.605	0.907
BD	EN_L3_5_IT_3	SPOCK2	0.03	0.05	0.52	0.605	0.896
BD	EN_L3_5_IT_3	MAPRE3	0.02	0.03	0.52	0.605	0.896
BD	IN_ADARB2	NDUFA10	-0.02	0.05	-0.52	0.605	0.95
BD	EN_L6_IT_1	RSBN1L	0.03	0.05	0.52	0.605	0.989
BD	IN_ADARB2	GP6	0.07	0.13	0.52	0.605	0.95
BD	EN_L6B	EXOSC8	0.07	0.14	0.52	0.605	0.89
BD	Astro	DKK3	0.03	0.06	0.52	0.605	0.874
BD	EN_L5_6_NP	IMPDH2	0.08	0.15	0.52	0.605	0.938
BD	IN_ADARB2	ITGAE	-0.04	0.09	-0.52	0.605	0.95
BD	OPC	PLCG1	0.03	0.05	0.52	0.605	0.843
BD	IN_PVALB_CHC	SMAD1	0.04	0.08	0.52	0.605	0.933
BD	IN_LAMP5_RELN	CAPZB	0.03	0.05	0.52	0.605	0.907
BD	PC	BASP1	0.08	0.15	0.52	0.605	0.882
BD	EN_L6_CT	ZFP82	-0.04	0.08	-0.52	0.605	0.906
BD	OPC	LLPH	-0.06	0.11	-0.52	0.605	0.843
BD	IN_VIP	NOCT	0.03	0.05	0.52	0.605	0.876
BD	IN_LAMP5_RELN	HK1	0.03	0.05	0.52	0.605	0.907
BD	IN_VIP	PNO1	0.03	0.05	0.52	0.605	0.876
BD	Oligo	CCNB2	0.07	0.14	0.52	0.605	0.931
BD	IN_SST	MSRA	-0.03	0.06	-0.52	0.605	0.886
BD	Oligo	IQSEC3	0.05	0.11	0.52	0.605	0.931
BD	EN_L6_IT_1	BATF3	0.08	0.14	0.52	0.605	0.989
BD	EN_L2_3_IT	GDE1	-0.03	0.06	-0.52	0.605	1
BD	EN_L5_ET	IPO5	-0.47	0.88	-0.53	0.605	0.897
BD	EN_L3_5_IT_2	FBXW4	-0.02	0.04	-0.52	0.605	0.898
BD	Oligo	NCKAP5	0.03	0.05	0.52	0.605	0.931
BD	EN_L5_ET	EIF3A	0.42	0.79	0.53	0.605	0.897
BD	EN_L3_5_IT_3	WDR43	-0.02	0.04	-0.52	0.605	0.896
BD	IN_VIP	RNF126	0.03	0.06	0.52	0.605	0.876
BD	IN_ADARB2	CAMK1	-0.03	0.06	-0.52	0.605	0.95
BD	EN_L6B	RPS6	-0.06	0.11	-0.52	0.605	0.89
BD	EN_L3_5_IT_1	MX1	-0.07	0.14	-0.52	0.605	0.976
BD	IN_ADARB2	NRBP2	-0.05	0.09	-0.52	0.605	0.95
BD	PVM	MAP1B	0.10	0.20	0.52	0.605	0.978
BD	IN_SST	PYGO1	-0.03	0.07	-0.52	0.605	0.886
BD	OPC	SLC38A7	-0.04	0.09	-0.52	0.605	0.843
BD	PVM	ADAM10	-0.08	0.16	-0.52	0.605	0.978
BD	EN_L5_6_NP	PTBP2	0.02	0.05	0.52	0.605	0.938
BD	IN_ADARB2	BAP1	-0.06	0.11	-0.52	0.605	0.95
BD	EN_L5_ET	EXOC7	0.48	0.91	0.53	0.605	0.897
BD	EN_L3_5_IT_1	MYBBP1A	0.05	0.09	0.52	0.605	0.976
BD	VLMC	KATNIP	0.08	0.16	0.52	0.605	0.996
BD	IN_LAMP5_RELN	TSR1	-0.05	0.09	-0.52	0.605	0.907
BD	IN_PVALB_CHC	BICD2	-0.05	0.10	-0.52	0.605	0.933
BD	EN_L2_3_IT	RFT1	-0.04	0.07	-0.52	0.605	1
BD	EN_L5_6_NP	FSIP1	-0.06	0.12	-0.52	0.605	0.938
BD	IN_PVALB_CHC	CDC42BPB	-0.03	0.05	-0.52	0.605	0.933
BD	Astro	EIF3F	0.03	0.06	0.52	0.605	0.874
BD	EN_L6_IT_2	MT-ND2	-0.07	0.14	-0.52	0.605	0.936
BD	IN_SST	SLC1A3	0.06	0.11	0.52	0.605	0.886
BD	IN_VIP	FAM83D	-0.08	0.15	-0.52	0.605	0.876
BD	EN_L2_3_IT	FILIP1L	0.06	0.11	0.52	0.605	1
BD	IN_ADARB2	PPP4R2	0.03	0.06	0.52	0.605	0.95
BD	IN_PVALB	TMEM106C	-0.04	0.08	-0.52	0.605	0.846
BD	PC	ATL3	0.06	0.12	0.52	0.605	0.882
BD	EN_L3_5_IT_2	METTL21C	-0.07	0.14	-0.52	0.605	0.898
BD	EN_L6_IT_2	ETFBKMT	0.11	0.22	0.52	0.605	0.936
BD	EN_L6_IT_1	IDI1	0.06	0.12	0.52	0.605	0.989
BD	IN_PVALB	KIF27	0.02	0.05	0.52	0.605	0.846
BD	EN_L6_IT_1	GRIP2	0.08	0.16	0.52	0.605	0.989
BD	EN_L6_IT_2	ZNF431	-0.05	0.10	-0.52	0.605	0.936
BD	IN_PVALB	NDUFA8	-0.02	0.04	-0.52	0.605	0.846
BD	IN_SST	WBP11	-0.03	0.07	-0.52	0.605	0.886
BD	VLMC	PRNP	-0.08	0.15	-0.52	0.605	0.996
BD	IN_SST	NFKBIL1	-0.05	0.09	-0.52	0.605	0.886
BD	EN_L5_ET	NRXN2	-0.36	0.67	-0.53	0.605	0.897
BD	EN_L6_IT_1	STX1B	0.04	0.07	0.52	0.605	0.989
BD	EN_L3_5_IT_1	TIPIN	0.06	0.11	0.52	0.605	0.976
BD	IN_ADARB2	SEPTIN10	0.05	0.09	0.52	0.606	0.95
BD	EN_L6_IT_1	CDK17	0.03	0.05	0.52	0.606	0.989
BD	Oligo	DCP1A	0.02	0.03	0.52	0.606	0.931
BD	IN_PVALB_CHC	PIM3	-0.07	0.14	-0.52	0.606	0.933
BD	IN_SST	PELP1	0.03	0.05	0.52	0.606	0.886
BD	EN_L2_3_IT	SKAP1	0.07	0.13	0.52	0.606	1
BD	EN_L6_IT_2	SGCD	0.05	0.09	0.52	0.606	0.936
BD	IN_LAMP5_RELN	NUDT4	-0.05	0.09	-0.52	0.606	0.907
BD	OPC	TAC1	0.09	0.17	0.52	0.606	0.843
BD	IN_SST	FSIP1	0.03	0.06	0.52	0.606	0.886
BD	EN_L5_ET	CLIP4	-0.41	0.77	-0.53	0.606	0.897
BD	VLMC	CRADD	0.06	0.13	0.52	0.606	0.996
BD	EN_L5_6_NP	B3GAT3	-0.04	0.08	-0.52	0.606	0.938
BD	PC	ARFIP1	-0.05	0.10	-0.52	0.606	0.882
BD	EN_L3_5_IT_3	SPAG1	-0.03	0.05	-0.52	0.606	0.896
BD	IN_SST	EEF2KMT	0.08	0.16	0.52	0.606	0.886
BD	Oligo	ZNF436	0.04	0.08	0.52	0.606	0.931
BD	IN_SST	PQBP1	-0.04	0.08	-0.52	0.606	0.886
BD	PVM	PDXK	0.13	0.24	0.52	0.606	0.978
BD	IN_SST	SMARCC1	0.02	0.04	0.52	0.606	0.886
BD	Oligo	SIGIRR	0.06	0.11	0.52	0.606	0.931
BD	EN_L2_3_IT	KLHL6	-0.07	0.13	-0.52	0.606	1
BD	Oligo	PLPPR2	0.03	0.06	0.52	0.606	0.931
BD	IN_PVALB	CFAP97	-0.03	0.05	-0.52	0.606	0.846
BD	EN_L2_3_IT	EEF1D	0.04	0.08	0.52	0.606	1
BD	IN_PVALB	AK7	0.09	0.17	0.52	0.606	0.846
BD	EN_L6_IT_1	IL34	0.08	0.15	0.52	0.606	0.989
BD	EN_L3_5_IT_1	TMEM11	0.06	0.12	0.52	0.606	0.976
BD	EN_L3_5_IT_1	PIANP	-0.05	0.09	-0.52	0.606	0.976
BD	EN_L6_IT_2	CDAN1	-0.08	0.15	-0.52	0.606	0.936
BD	EN_L3_5_IT_3	CINP	0.03	0.05	0.52	0.606	0.896
BD	EN_L6B	ANKH	0.02	0.04	0.52	0.606	0.89
BD	EN_L6_IT_2	ZC2HC1C	0.07	0.13	0.52	0.606	0.936
BD	EN_L5_6_NP	VAV3	0.05	0.09	0.52	0.606	0.938
BD	VLMC	SELENOO	-0.09	0.18	-0.52	0.606	0.996
BD	IN_LAMP5_LHX6	SLC13A4	0.07	0.14	0.52	0.606	0.893
BD	EN_L5_ET	MARS1	-0.44	0.82	-0.53	0.606	0.897
BD	IN_VIP	XKR7	-0.03	0.06	-0.52	0.606	0.876
BD	EN_L2_3_IT	TRPA1	0.16	0.31	0.52	0.606	1
BD	EN_L6_CT	ASB1	0.05	0.10	0.52	0.606	0.907
BD	IN_ADARB2	SCN7A	-0.05	0.10	-0.52	0.606	0.95
BD	OPC	RNF212B	0.07	0.14	0.52	0.606	0.843
BD	IN_ADARB2	STK19	-0.05	0.10	-0.52	0.606	0.95
BD	EN_L6_IT_2	METAP2	-0.03	0.07	-0.52	0.606	0.936
BD	IN_PVALB	MAPKAPK3	0.07	0.13	0.52	0.606	0.846
BD	Oligo	MKLN1	0.02	0.03	0.52	0.606	0.931
BD	IN_VIP	HSBP1L1	-0.04	0.08	-0.52	0.606	0.876
BD	EN_L6_CT	SLC41A3	-0.04	0.07	-0.52	0.606	0.907
BD	Astro	ITPR1	0.03	0.06	0.52	0.606	0.874
BD	EN_L5_6_NP	AP3M1	0.05	0.10	0.52	0.606	0.938
BD	EN_L3_5_IT_1	RAB11A	0.05	0.10	0.52	0.606	0.976
BD	IN_ADARB2	DSE	-0.04	0.08	-0.52	0.606	0.95
BD	IN_LAMP5_RELN	NDFIP1	0.02	0.04	0.52	0.606	0.907
BD	IN_LAMP5_RELN	CCDC137	0.06	0.12	0.52	0.606	0.907
BD	EN_L3_5_IT_1	ACOX1	-0.04	0.08	-0.52	0.606	0.976
BD	Astro	EDARADD	-0.06	0.12	-0.52	0.606	0.874
BD	EN_L3_5_IT_3	ADPRM	0.05	0.09	0.52	0.606	0.896
BD	PVM	TBL1XR1	0.07	0.14	0.52	0.606	0.978
BD	EN_L2_3_IT	PCLAF	0.09	0.17	0.52	0.606	1
BD	EN_L5_ET	PTPRK	-0.49	0.93	-0.53	0.606	0.897
BD	OPC	RPE	0.03	0.06	0.52	0.606	0.843
BD	EN_L6B	TMEM131	-0.03	0.06	-0.52	0.606	0.89
BD	EN_L3_5_IT_3	OR2L13	0.10	0.18	0.52	0.606	0.896
BD	SMC	PHLDB2	0.08	0.16	0.52	0.606	0.995
BD	Endo	JUND	-0.06	0.11	-0.52	0.606	0.847
BD	IN_VIP	HK1	0.02	0.04	0.52	0.606	0.876
BD	EN_L2_3_IT	SMPD4	0.03	0.07	0.52	0.606	1
BD	IN_LAMP5_LHX6	GRIN1	0.02	0.05	0.52	0.606	0.893
BD	IN_PVALB	NPM1	0.02	0.05	0.52	0.606	0.846
BD	EN_L5_6_NP	NSUN2	0.05	0.10	0.52	0.606	0.938
BD	IN_SST	HPN	-0.07	0.14	-0.52	0.606	0.886
BD	EN_L2_3_IT	RTN4	-0.03	0.05	-0.52	0.606	1
BD	IN_SST	NFYC	-0.03	0.05	-0.52	0.606	0.886
BD	Micro	STEAP1B	-0.06	0.11	-0.52	0.606	0.871
BD	EN_L6_IT_1	PNMA2	-0.04	0.07	-0.52	0.606	0.989
BD	EN_L2_3_IT	VPS52	-0.02	0.05	-0.52	0.606	1
BD	EN_L5_6_NP	NPAS2	-0.04	0.08	-0.52	0.606	0.938
BD	EN_L3_5_IT_1	DOC2B	0.07	0.13	0.52	0.606	0.976
BD	EN_L5_6_NP	SLC22A10	-0.07	0.13	-0.52	0.606	0.938
BD	EN_L3_5_IT_2	LGR4	0.03	0.05	0.52	0.606	0.899
BD	EN_L6_IT_2	UFL1	0.07	0.13	0.52	0.606	0.936
BD	EN_L6_IT_1	DNAH9	-0.04	0.08	-0.52	0.606	0.989
BD	IN_ADARB2	TPGS2	0.03	0.06	0.52	0.606	0.95
BD	EN_L6_IT_1	CCP110	0.04	0.07	0.52	0.606	0.989
BD	IN_PVALB	GLA	0.05	0.10	0.52	0.606	0.846
BD	IN_ADARB2	KIN	0.04	0.08	0.52	0.606	0.95
BD	IN_LAMP5_LHX6	TYW3	-0.05	0.10	-0.52	0.606	0.893
BD	EN_L6B	AGFG2	-0.06	0.12	-0.52	0.606	0.89
BD	Endo	RABGGTB	0.06	0.13	0.52	0.606	0.847
BD	PC	CNOT6L	0.05	0.10	0.52	0.606	0.882
BD	SMC	TRA2B	-0.12	0.23	-0.52	0.606	0.995
BD	IN_PVALB_CHC	GPM6A	-0.02	0.05	-0.52	0.606	0.933
BD	VLMC	C12orf4	-0.08	0.16	-0.52	0.606	0.996
BD	IN_PVALB_CHC	RFTN1	0.07	0.13	0.52	0.606	0.933
BD	IN_PVALB	BTBD8	-0.02	0.04	-0.52	0.606	0.846
BD	EN_L3_5_IT_2	UBL5	-0.05	0.09	-0.52	0.606	0.899
BD	EN_L3_5_IT_3	TRPV3	0.06	0.11	0.52	0.606	0.896
BD	Micro	ATP5PD	-0.05	0.10	-0.52	0.606	0.871
BD	Micro	NISCH	-0.03	0.06	-0.52	0.606	0.871
BD	IN_SST	CCNB1IP1	-0.03	0.07	-0.52	0.606	0.886
BD	EN_L5_6_NP	PSMA1	-0.04	0.07	-0.52	0.606	0.938
BD	EN_L6B	SBNO1	-0.03	0.06	-0.52	0.606	0.89
BD	IN_SST	PPP1R3E	0.04	0.08	0.52	0.606	0.886
BD	IN_PVALB	RNF180	0.02	0.04	0.52	0.606	0.846
BD	EN_L3_5_IT_3	ZNF674	0.03	0.05	0.52	0.606	0.896
BD	EN_L2_3_IT	TGM6	0.09	0.17	0.52	0.606	1
BD	EN_L3_5_IT_1	ZYG11B	0.02	0.05	0.52	0.606	0.976
BD	EN_L3_5_IT_3	C6orf47	-0.07	0.14	-0.52	0.606	0.896
BD	IN_SST	SCX	0.05	0.10	0.52	0.606	0.886
BD	IN_PVALB_CHC	SLC38A6	0.04	0.07	0.52	0.606	0.933
BD	EN_L5_6_NP	WDR91	0.04	0.08	0.52	0.606	0.938
BD	EN_L6_IT_2	RNF175	-0.05	0.09	-0.52	0.606	0.936
BD	EN_L3_5_IT_3	FAM160B1	-0.02	0.04	-0.52	0.606	0.896
BD	Micro	RRP8	0.06	0.11	0.52	0.606	0.871
BD	EN_L3_5_IT_3	C1orf198	0.05	0.10	0.52	0.606	0.896
BD	Oligo	ISG15	0.08	0.15	0.52	0.606	0.931
BD	IN_PVALB_CHC	SLC16A1	0.06	0.11	0.52	0.606	0.933
BD	PVM	ELL	-0.12	0.24	-0.52	0.606	0.978
BD	Astro	FAM186A	-0.06	0.12	-0.52	0.606	0.875
BD	IN_LAMP5_LHX6	CHN1	-0.05	0.09	-0.52	0.606	0.893
BD	Oligo	DHX37	0.03	0.05	0.52	0.606	0.931
BD	IN_ADARB2	SULF1	0.08	0.16	0.52	0.606	0.95
BD	EN_L3_5_IT_3	CCN1	-0.12	0.23	-0.52	0.606	0.896
BD	EN_L3_5_IT_3	CHDH	0.05	0.10	0.52	0.606	0.896
BD	EN_L2_3_IT	ZNF630	0.05	0.10	0.52	0.606	1
BD	PC	CNBP	0.05	0.10	0.52	0.606	0.882
BD	IN_LAMP5_RELN	PEX11B	0.05	0.09	0.52	0.606	0.907
BD	Oligo	ZFAND2A	-0.03	0.07	-0.52	0.606	0.931
BD	EN_L2_3_IT	LYRM1	0.03	0.06	0.52	0.606	1
BD	IN_LAMP5_RELN	H1-0	0.07	0.14	0.52	0.606	0.907
BD	EN_L6_CT	NEDD9	0.09	0.17	0.52	0.606	0.907
BD	IN_LAMP5_RELN	TUBE1	0.02	0.04	0.52	0.606	0.907
BD	Micro	PIM3	0.09	0.18	0.52	0.606	0.871
BD	Micro	COMMD1	-0.02	0.05	-0.52	0.606	0.871
BD	Endo	SCFD1	0.03	0.06	0.52	0.606	0.847
BD	IN_LAMP5_RELN	MRAP	0.09	0.16	0.52	0.606	0.907
BD	Oligo	EXOSC8	0.03	0.05	0.52	0.606	0.931
BD	IN_LAMP5_RELN	PLCE1	-0.07	0.13	-0.52	0.606	0.907
BD	IN_LAMP5_LHX6	SCRN3	-0.04	0.08	-0.52	0.606	0.893
BD	EN_L3_5_IT_1	PAG1	-0.03	0.06	-0.52	0.606	0.976
BD	EN_L6_IT_1	MBTD1	0.03	0.06	0.52	0.606	0.989
BD	Astro	RCSD1	0.10	0.19	0.52	0.606	0.875
BD	EN_L2_3_IT	RLIM	-0.03	0.07	-0.52	0.606	1
BD	IN_LAMP5_LHX6	OR2L2	-0.08	0.16	-0.52	0.606	0.893
BD	EN_L6_CT	ABCB8	-0.04	0.08	-0.52	0.606	0.907
BD	IN_VIP	SIKE1	-0.03	0.05	-0.52	0.606	0.877
BD	Oligo	CEMIP	-0.06	0.11	-0.52	0.606	0.931
BD	EN_L2_3_IT	ECE1	0.05	0.10	0.52	0.606	1
BD	EN_L3_5_IT_1	EXOSC6	0.04	0.09	0.52	0.606	0.976
BD	EN_L6_IT_2	GPCPD1	0.07	0.13	0.52	0.606	0.936
BD	OPC	TMEM256-PLSCR3	-0.08	0.16	-0.52	0.606	0.844
BD	EN_L2_3_IT	DEGS1	0.03	0.05	0.52	0.606	1
BD	EN_L5_6_NP	TMCO1	0.03	0.06	0.52	0.606	0.938
BD	IN_ADARB2	ACACA	-0.02	0.04	-0.52	0.606	0.95
BD	EN_L6_IT_1	MCM3	0.08	0.16	0.52	0.606	0.989
BD	Oligo	NTN5	0.06	0.12	0.52	0.606	0.931
BD	PC	FRMD4A	-0.05	0.09	-0.52	0.606	0.882
BD	IN_SST	CUL4B	0.02	0.05	0.52	0.606	0.886
BD	IN_PVALB	KCNQ3	0.04	0.08	0.52	0.606	0.846
BD	EN_L6_IT_1	DUSP1	0.16	0.31	0.52	0.606	0.989
BD	IN_PVALB_CHC	ZNF565	0.05	0.09	0.52	0.606	0.933
BD	IN_VIP	NPIPB6	-0.09	0.17	-0.52	0.606	0.877
BD	EN_L2_3_IT	SPIRE2	0.03	0.06	0.52	0.606	1
BD	IN_VIP	ELAPOR2	0.02	0.04	0.52	0.606	0.877
BD	IN_LAMP5_RELN	TMEM35A	0.04	0.08	0.52	0.606	0.907
BD	EN_L3_5_IT_1	SNRPC	0.05	0.09	0.52	0.606	0.976
BD	OPC	SLC25A4	0.03	0.06	0.52	0.606	0.844
BD	EN_L6_CT	FNIP2	0.03	0.06	0.52	0.606	0.907
BD	PVM	ATXN7	0.09	0.17	0.52	0.606	0.978
BD	IN_SST	WNT9B	0.07	0.13	0.52	0.606	0.886
BD	OPC	CYP3A4	-0.09	0.17	-0.52	0.606	0.844
BD	Oligo	SETD3	-0.02	0.03	-0.52	0.606	0.931
BD	EN_L3_5_IT_1	CDC26	0.05	0.11	0.52	0.606	0.976
BD	EN_L6_IT_1	GRID2IP	0.08	0.16	0.52	0.606	0.989
BD	EN_L3_5_IT_1	SLC4A4	-0.06	0.11	-0.52	0.606	0.976
BD	PVM	NPTN	-0.09	0.18	-0.52	0.606	0.978
BD	IN_ADARB2	ZFP30	0.03	0.06	0.52	0.606	0.95
BD	IN_LAMP5_RELN	JRK	-0.05	0.10	-0.52	0.606	0.907
BD	EN_L6B	MED1	0.05	0.10	0.52	0.606	0.89
BD	Oligo	CNIH2	0.05	0.10	0.52	0.606	0.931
BD	Astro	EMCN	0.08	0.15	0.52	0.606	0.875
BD	EN_L6B	EIF5	-0.04	0.08	-0.52	0.606	0.89
BD	Oligo	UBN2	-0.02	0.04	-0.52	0.606	0.931
BD	IN_VIP	RFPL1	-0.07	0.14	-0.52	0.606	0.877
BD	IN_LAMP5_LHX6	CATSPERE	0.05	0.09	0.52	0.606	0.893
BD	EN_L6_IT_2	FAM149A	0.08	0.15	0.52	0.606	0.936
BD	IN_VIP	GRM4	-0.04	0.08	-0.52	0.606	0.877
BD	IN_SST	TOR1AIP1	0.03	0.06	0.52	0.606	0.886
BD	OPC	AIM2	-0.07	0.13	-0.52	0.606	0.844
BD	IN_SST	MLIP	-0.07	0.14	-0.52	0.606	0.886
BD	EN_L5_6_NP	UBAP2L	-0.03	0.06	-0.52	0.606	0.938
BD	EN_L3_5_IT_2	MCHR2	0.03	0.06	0.52	0.606	0.899
BD	IN_ADARB2	WWTR1	0.06	0.12	0.52	0.606	0.95
BD	Astro	PPP3CA	0.03	0.06	0.52	0.606	0.875
BD	Astro	SYT16	0.05	0.09	0.52	0.606	0.875
BD	Oligo	FBXW7	-0.02	0.04	-0.52	0.606	0.931
BD	Endo	NEK11	-0.07	0.13	-0.52	0.606	0.847
BD	EN_L6B	BTD	0.05	0.09	0.52	0.606	0.89
BD	OPC	MALRD1	-0.07	0.13	-0.52	0.606	0.844
BD	Endo	ZNF701	-0.07	0.13	-0.52	0.606	0.847
BD	EN_L5_6_NP	AMZ2	0.04	0.08	0.52	0.606	0.938
BD	EN_L6_IT_1	PLEKHA2	-0.04	0.08	-0.52	0.606	0.989
BD	OPC	DNA2	0.04	0.08	0.52	0.606	0.844
BD	EN_L3_5_IT_3	PIGX	0.02	0.04	0.52	0.606	0.897
BD	EN_L3_5_IT_1	CRKL	0.04	0.07	0.52	0.606	0.976
BD	IN_VIP	EIF5A2	0.04	0.09	0.52	0.606	0.877
BD	IN_SST	SIPA1L3	-0.03	0.05	-0.52	0.606	0.886
BD	Astro	NINJ2	0.06	0.11	0.52	0.606	0.875
BD	Oligo	ZNFX1	0.02	0.04	0.52	0.606	0.931
BD	EN_L2_3_IT	SGPL1	0.03	0.06	0.52	0.606	1
BD	EN_L6_IT_1	PCDHB10	0.08	0.16	0.52	0.606	0.989
BD	IN_ADARB2	SRSF9	0.04	0.08	0.52	0.606	0.95
BD	EN_L6_IT_1	KCNJ4	0.05	0.10	0.52	0.606	0.989
BD	IN_PVALB_CHC	ZCCHC4	-0.06	0.12	-0.52	0.606	0.933
BD	EN_L3_5_IT_2	KCNJ4	-0.04	0.08	-0.52	0.606	0.899
BD	IN_PVALB_CHC	OPRD1	-0.04	0.08	-0.52	0.606	0.933
BD	IN_PVALB	VPS72	-0.03	0.06	-0.52	0.606	0.847
BD	EN_L6_IT_1	SIRT5	-0.03	0.06	-0.52	0.606	0.989
BD	Astro	TTC33	-0.03	0.05	-0.52	0.606	0.875
BD	EN_L3_5_IT_2	MYPN	0.09	0.17	0.52	0.606	0.899
BD	EN_L6_CT	FGD1	0.04	0.08	0.52	0.606	0.907
BD	EN_L2_3_IT	GNAI3	-0.03	0.06	-0.52	0.606	1
BD	EN_L5_6_NP	LSM3	0.05	0.10	0.52	0.606	0.938
BD	EN_L3_5_IT_3	TPGS2	0.03	0.05	0.52	0.606	0.897
BD	EN_L6_IT_1	FAM160A2	0.05	0.10	0.52	0.606	0.989
BD	OPC	VBP1	-0.03	0.06	-0.52	0.606	0.844
BD	EN_L6_CT	MAST4	-0.04	0.08	-0.52	0.606	0.907
BD	EN_L5_6_NP	ZNF543	-0.06	0.12	-0.52	0.606	0.938
BD	IN_SST	OS9	0.03	0.05	0.52	0.606	0.886
BD	IN_VIP	NCL	-0.03	0.05	-0.52	0.606	0.877
BD	Micro	NCAPH2	-0.06	0.12	-0.52	0.606	0.871
BD	IN_PVALB_CHC	CD99L2	-0.08	0.15	-0.52	0.607	0.933
BD	IN_ADARB2	VEPH1	-0.06	0.12	-0.52	0.607	0.95
BD	EN_L5_6_NP	SLC4A9	-0.06	0.12	-0.52	0.607	0.938
BD	EN_L6_IT_1	ENSG00000285542	0.08	0.16	0.52	0.607	0.989
BD	OPC	SCGB2B2	0.03	0.06	0.52	0.607	0.844
BD	IN_PVALB	EID2	0.05	0.09	0.52	0.607	0.847
BD	PC	MT-ND5	0.06	0.11	0.52	0.607	0.882
BD	IN_LAMP5_RELN	C6orf89	0.03	0.05	0.52	0.607	0.907
BD	EN_L2_3_IT	CCT2	0.03	0.06	0.52	0.607	1
BD	Endo	NEDD1	-0.07	0.14	-0.52	0.607	0.847
BD	EN_L2_3_IT	SEMA7A	-0.05	0.10	-0.52	0.607	1
BD	EN_L3_5_IT_1	TBKBP1	0.06	0.11	0.52	0.607	0.976
BD	EN_L2_3_IT	AMBN	-0.09	0.17	-0.52	0.607	1
BD	Astro	EPCAM	-0.07	0.13	-0.52	0.607	0.875
BD	EN_L2_3_IT	POLR3D	0.04	0.07	0.52	0.607	1
BD	Endo	TGS1	0.05	0.09	0.52	0.607	0.847
BD	IN_ADARB2	HMBOX1	-0.03	0.05	-0.52	0.607	0.95
BD	IN_SST	KPTN	-0.05	0.10	-0.52	0.607	0.886
BD	EN_L3_5_IT_2	IQCG	0.03	0.05	0.52	0.607	0.899
BD	EN_L6_IT_1	TMEM167B	0.05	0.10	0.52	0.607	0.989
BD	EN_L3_5_IT_2	ZNF268	0.04	0.07	0.52	0.607	0.899
BD	IN_LAMP5_RELN	TMTC2	-0.02	0.04	-0.52	0.607	0.907
BD	IN_LAMP5_LHX6	MGAT5	0.03	0.06	0.52	0.607	0.893
BD	IN_PVALB	AADAT	0.02	0.05	0.52	0.607	0.847
BD	EN_L6_IT_1	TPK1	0.04	0.08	0.52	0.607	0.989
BD	EN_L6_IT_1	MED13L	-0.03	0.05	-0.52	0.607	0.989
BD	IN_ADARB2	RAB11FIP4	-0.03	0.06	-0.52	0.607	0.95
BD	OPC	LRP12	-0.02	0.04	-0.52	0.607	0.844
BD	Oligo	TRAPPC1	-0.08	0.15	-0.52	0.607	0.931
BD	IN_VIP	GMFG	0.08	0.15	0.52	0.607	0.877
BD	EN_L3_5_IT_1	DPH1	0.05	0.11	0.52	0.607	0.976
BD	EN_L6B	MT-ATP6	0.05	0.10	0.52	0.607	0.89
BD	Astro	SEC14L6	0.06	0.12	0.52	0.607	0.875
BD	EN_L3_5_IT_2	HPSE2	-0.04	0.08	-0.52	0.607	0.899
BD	EN_L3_5_IT_3	IQCM	0.07	0.13	0.52	0.607	0.897
BD	PC	STX18	0.05	0.09	0.52	0.607	0.882
BD	Endo	SSBP1	0.04	0.08	0.52	0.607	0.847
BD	EN_L2_3_IT	HMGCLL1	0.03	0.07	0.52	0.607	1
BD	OPC	RPL28	-0.03	0.06	-0.52	0.607	0.844
BD	OPC	ARL6IP5	0.03	0.05	0.52	0.607	0.844
BD	EN_L5_6_NP	GALNT11	-0.02	0.05	-0.52	0.607	0.938
BD	EN_L5_6_NP	CHMP5	0.04	0.08	0.52	0.607	0.938
BD	VLMC	LARGE1	0.05	0.11	0.52	0.607	0.996
BD	Endo	QRSL1	-0.06	0.12	-0.52	0.607	0.847
BD	EN_L2_3_IT	IL4I1	0.07	0.13	0.52	0.607	1
BD	EN_L6_CT	KRBOX4	0.04	0.07	0.52	0.607	0.907
BD	Oligo	PRDM11	0.03	0.06	0.52	0.607	0.931
BD	IN_LAMP5_RELN	RBBP9	0.06	0.12	0.52	0.607	0.907
BD	Micro	TRIM16	0.06	0.11	0.52	0.607	0.872
BD	IN_VIP	POFUT1	0.03	0.07	0.52	0.607	0.877
BD	EN_L6_IT_2	ABCA3	-0.04	0.08	-0.52	0.607	0.936
BD	EN_L2_3_IT	RASA1	0.02	0.05	0.52	0.607	1
BD	OPC	PCNX4	-0.02	0.04	-0.52	0.607	0.844
BD	VLMC	CHORDC1	-0.08	0.15	-0.52	0.607	0.996
BD	Oligo	WNK2	-0.05	0.10	-0.52	0.607	0.931
BD	EN_L5_6_NP	BLVRB	-0.07	0.13	-0.52	0.607	0.938
BD	EN_L2_3_IT	JUP	0.06	0.12	0.52	0.607	1
BD	IN_SST	TCP1	-0.04	0.08	-0.52	0.607	0.886
BD	EN_L5_ET	ULK4	0.29	0.56	0.53	0.607	0.898
BD	EN_L2_3_IT	CLDN1	0.11	0.21	0.52	0.607	1
BD	EN_L6_IT_2	RAD1	0.09	0.17	0.52	0.607	0.936
BD	OPC	SLA2	-0.07	0.13	-0.52	0.607	0.844
BD	EN_L2_3_IT	NUP62CL	-0.08	0.15	-0.52	0.607	1
BD	Oligo	GMFB	0.02	0.05	0.52	0.607	0.931
BD	IN_ADARB2	RPS3A	0.05	0.09	0.52	0.607	0.95
BD	EN_L6_IT_2	ATP5PB	0.06	0.12	0.52	0.607	0.936
BD	EN_L3_5_IT_3	TSTD2	0.02	0.04	0.52	0.607	0.897
BD	EN_L3_5_IT_2	POGZ	-0.02	0.04	-0.52	0.607	0.899
BD	IN_PVALB_CHC	AMY2B	0.04	0.07	0.52	0.607	0.933
BD	IN_ADARB2	ZDHHC11B	0.06	0.13	0.52	0.607	0.95
BD	EN_L3_5_IT_1	RAPGEF2	-0.02	0.05	-0.52	0.607	0.976
BD	EN_L6B	CDK14	0.03	0.06	0.52	0.607	0.89
BD	EN_L3_5_IT_2	TAF9B	-0.05	0.10	-0.52	0.607	0.899
BD	EN_L6_IT_1	USO1	0.03	0.06	0.52	0.607	0.989
BD	EN_L3_5_IT_2	PMP22	0.07	0.13	0.52	0.607	0.899
BD	EN_L6_CT	FAM193B	-0.03	0.07	-0.52	0.607	0.907
BD	Endo	SNAPC1	-0.08	0.16	-0.52	0.607	0.847
BD	IN_ADARB2	MANEAL	-0.05	0.10	-0.52	0.607	0.95
BD	IN_PVALB	RAB5IF	0.08	0.15	0.52	0.607	0.847
BD	Oligo	RRNAD1	-0.02	0.05	-0.52	0.607	0.931
BD	IN_ADARB2	MSANTD3	-0.06	0.11	-0.52	0.607	0.95
BD	OPC	CYP1B1	-0.09	0.17	-0.52	0.607	0.844
BD	EN_L5_ET	SEMA3E	-0.72	1.36	-0.53	0.607	0.898
BD	EN_L3_5_IT_1	MPRIP	0.03	0.05	0.52	0.607	0.976
BD	EN_L2_3_IT	FRMD8	0.04	0.07	0.52	0.607	1
BD	IN_PVALB_CHC	MEP1B	0.09	0.17	0.52	0.607	0.933
BD	EN_L6_IT_2	SPAG17	0.09	0.18	0.52	0.607	0.936
BD	IN_PVALB_CHC	SETD1B	-0.07	0.13	-0.52	0.607	0.933
BD	IN_SST	ZNF26	-0.03	0.05	-0.52	0.607	0.886
BD	IN_VIP	SLC48A1	-0.03	0.06	-0.52	0.607	0.877
BD	IN_VIP	ESRRA	-0.03	0.06	-0.52	0.607	0.877
BD	IN_SST	VPS13B	-0.02	0.03	-0.52	0.607	0.886
BD	EN_L2_3_IT	METTL15	-0.03	0.06	-0.52	0.607	1
BD	Oligo	DDX41	0.04	0.09	0.52	0.607	0.931
BD	EN_L5_6_NP	ZNF205	0.08	0.15	0.52	0.607	0.938
BD	EN_L3_5_IT_3	TAF5	-0.04	0.07	-0.52	0.607	0.897
BD	Oligo	CFAP46	-0.06	0.12	-0.52	0.607	0.931
BD	Astro	LINC00634	-0.06	0.11	-0.52	0.607	0.875
BD	Oligo	PCDH15	0.05	0.10	0.52	0.607	0.931
BD	EN_L3_5_IT_1	JADE3	-0.08	0.16	-0.52	0.607	0.976
BD	EN_L6_IT_2	FAM189A1	0.05	0.10	0.52	0.607	0.936
BD	EN_L3_5_IT_2	THUMPD1	0.03	0.05	0.52	0.607	0.899
BD	Oligo	B4GALT5	0.02	0.04	0.52	0.607	0.931
BD	IN_LAMP5_LHX6	PXK	-0.03	0.05	-0.52	0.607	0.894
BD	EN_L6B	COL6A6	0.07	0.14	0.52	0.607	0.89
BD	IN_VIP	UBR4	0.02	0.04	0.52	0.607	0.877
BD	SMC	PCED1B	-0.21	0.40	-0.52	0.607	0.995
BD	EN_L6B	GDAP1	0.04	0.08	0.52	0.607	0.89
BD	EN_L3_5_IT_2	CYTH3	0.02	0.05	0.52	0.607	0.899
BD	OPC	EVA1A	0.07	0.14	0.52	0.607	0.844
BD	IN_PVALB	SYTL4	-0.06	0.12	-0.52	0.607	0.847
BD	Micro	COPS2	0.04	0.08	0.52	0.607	0.872
BD	IN_SST	HK3	0.08	0.15	0.52	0.607	0.886
BD	EN_L3_5_IT_3	ENSG00000287725	0.04	0.08	0.52	0.607	0.897
BD	EN_L5_6_NP	PRCP	0.04	0.07	0.52	0.607	0.938
BD	Endo	THUMPD1	-0.05	0.10	-0.52	0.607	0.847
BD	EN_L6B	VPS29	0.03	0.07	0.52	0.607	0.89
BD	EN_L5_6_NP	CLIP2	0.03	0.06	0.52	0.607	0.938
BD	EN_L5_ET	PLEKHA5	0.28	0.53	0.53	0.607	0.898
BD	IN_ADARB2	TBC1D8	-0.03	0.05	-0.52	0.607	0.95
BD	EN_L2_3_IT	C19orf81	0.06	0.12	0.52	0.607	1
BD	EN_L3_5_IT_1	DGCR8	-0.04	0.08	-0.52	0.607	0.976
BD	Astro	DIDO1	0.02	0.05	0.52	0.607	0.875
BD	EN_L3_5_IT_1	ZFAND5	-0.04	0.07	-0.52	0.607	0.976
BD	EN_L3_5_IT_3	BNC2	0.05	0.09	0.52	0.607	0.897
BD	EN_L2_3_IT	RTKN2	0.04	0.08	0.52	0.607	1
BD	Micro	URI1	-0.03	0.06	-0.52	0.607	0.872
BD	EN_L6_IT_1	ACOT7	-0.04	0.07	-0.52	0.607	0.989
BD	Astro	PTRH2	0.05	0.10	0.52	0.607	0.875
BD	OPC	IFT172	-0.03	0.05	-0.52	0.607	0.844
BD	IN_LAMP5_LHX6	RC3H2	0.03	0.07	0.52	0.607	0.894
BD	Oligo	KIF13A	-0.02	0.03	-0.52	0.607	0.931
BD	EN_L6_IT_1	HENMT1	0.07	0.13	0.52	0.607	0.989
BD	IN_PVALB_CHC	CTPS2	0.05	0.09	0.52	0.607	0.933
BD	EN_L2_3_IT	RAB7A	-0.02	0.05	-0.52	0.607	1
BD	EN_L6B	TRERF1	-0.04	0.08	-0.52	0.607	0.89
BD	PC	PARP1	0.06	0.12	0.52	0.607	0.882
BD	IN_SST	EEF1B2	-0.04	0.07	-0.52	0.607	0.886
BD	IN_LAMP5_LHX6	SSR2	-0.06	0.12	-0.52	0.607	0.894
BD	IN_PVALB_CHC	VPS4A	0.06	0.11	0.52	0.607	0.933
BD	EN_L3_5_IT_3	TRAPPC4	0.04	0.07	0.52	0.607	0.897
BD	Astro	CNDP1	-0.05	0.11	-0.52	0.607	0.875
BD	EN_L3_5_IT_3	PRRX2	-0.06	0.12	-0.52	0.607	0.897
BD	EN_L6_IT_1	CCNG2	0.08	0.16	0.52	0.607	0.989
BD	IN_PVALB_CHC	SNRPG	-0.06	0.11	-0.52	0.607	0.933
BD	SMC	TCF4	-0.09	0.17	-0.52	0.607	0.995
BD	EN_L2_3_IT	SNRPB	-0.03	0.07	-0.52	0.607	1
BD	Oligo	UVSSA	-0.03	0.05	-0.52	0.607	0.931
BD	EN_L3_5_IT_3	SRSF12	0.03	0.06	0.52	0.607	0.897
BD	EN_L6_IT_2	TATDN1	0.04	0.08	0.52	0.607	0.936
BD	IN_SST	FAM221A	-0.03	0.06	-0.52	0.607	0.886
BD	EN_L5_ET	NIPA1	0.41	0.78	0.53	0.607	0.898
BD	EN_L6_CT	CD226	-0.06	0.11	-0.52	0.607	0.908
BD	Oligo	ZMYND19	-0.04	0.08	-0.52	0.607	0.931
BD	EN_L3_5_IT_1	COL6A2	0.12	0.23	0.52	0.607	0.976
BD	Oligo	PPA2	-0.02	0.04	-0.52	0.607	0.931
BD	IN_SST	LSM1	0.04	0.07	0.52	0.607	0.886
BD	EN_L3_5_IT_1	INCENP	0.06	0.11	0.52	0.607	0.976
BD	EN_L3_5_IT_1	DLG1	0.02	0.04	0.52	0.607	0.976
BD	EN_L6_CT	FAM118A	0.07	0.13	0.52	0.607	0.908
BD	PC	HINT1	-0.06	0.12	-0.51	0.607	0.882
BD	EN_L2_3_IT	GAS2L1	-0.03	0.06	-0.52	0.607	1
BD	IN_ADARB2	SYF2	-0.05	0.09	-0.52	0.607	0.95
BD	EN_L6_IT_1	COG3	-0.03	0.05	-0.52	0.607	0.989
BD	EN_L3_5_IT_1	BLOC1S4	0.08	0.15	0.52	0.607	0.976
BD	Oligo	TRDMT1	0.03	0.05	0.51	0.607	0.931
BD	EN_L3_5_IT_1	MB21D2	0.04	0.08	0.52	0.607	0.976
BD	Endo	MSH6	-0.05	0.10	-0.51	0.607	0.847
BD	EN_L3_5_IT_3	DFFB	0.03	0.06	0.51	0.607	0.897
BD	EN_L5_ET	ADAM32	0.47	0.89	0.53	0.607	0.898
BD	EN_L3_5_IT_2	MYOT	0.06	0.12	0.51	0.607	0.9
BD	IN_PVALB_CHC	PIGP	0.08	0.15	0.51	0.607	0.933
BD	EN_L6_CT	PPP2R5C	0.03	0.05	0.52	0.607	0.908
BD	Endo	PTS	0.05	0.10	0.51	0.607	0.847
BD	OPC	LSM5	0.04	0.07	0.51	0.607	0.844
BD	IN_ADARB2	LRFN1	0.06	0.11	0.52	0.607	0.95
BD	EN_L6_IT_1	MFSD3	-0.08	0.15	-0.52	0.607	0.989
BD	Astro	HAAO	-0.06	0.11	-0.51	0.607	0.875
BD	Oligo	ESCO2	0.07	0.14	0.51	0.607	0.931
BD	IN_PVALB_CHC	TRAPPC13	0.04	0.07	0.51	0.607	0.933
BD	IN_ADARB2	VPS26C	0.03	0.06	0.51	0.607	0.95
BD	IN_LAMP5_RELN	RNASEH2B	-0.03	0.06	-0.51	0.607	0.907
BD	EN_L6_CT	CALY	-0.04	0.07	-0.52	0.607	0.908
BD	IN_ADARB2	MPP5	0.04	0.08	0.51	0.607	0.95
BD	EN_L5_ET	ECHDC1	-0.40	0.76	-0.53	0.607	0.898
BD	Oligo	RGS7	0.05	0.10	0.51	0.607	0.931
BD	EN_L5_ET	EPHA10	0.46	0.87	0.53	0.607	0.898
BD	EN_L6_IT_2	HCFC2	-0.04	0.08	-0.52	0.607	0.937
BD	EN_L3_5_IT_1	FAM120C	0.04	0.08	0.51	0.607	0.976
BD	Micro	NPTXR	-0.06	0.11	-0.51	0.607	0.872
BD	Micro	CAMK2B	0.05	0.10	0.51	0.607	0.872
BD	EN_L3_5_IT_3	ZNF35	0.04	0.07	0.51	0.607	0.897
BD	EN_L6B	PTBP1	-0.05	0.09	-0.52	0.607	0.89
BD	Astro	ANXA6	0.04	0.08	0.51	0.607	0.875
BD	Micro	WASF1	0.05	0.10	0.51	0.607	0.872
BD	IN_VIP	ZNF527	-0.03	0.05	-0.51	0.607	0.877
BD	IN_ADARB2	TMEM182	0.04	0.08	0.51	0.607	0.95
BD	EN_L5_6_NP	TMEM70	-0.06	0.12	-0.51	0.607	0.938
BD	Oligo	RASGRP1	-0.04	0.09	-0.51	0.607	0.931
BD	Astro	ACAD10	-0.04	0.09	-0.51	0.607	0.875
BD	Micro	MTMR12	0.03	0.06	0.51	0.607	0.872
BD	IN_SST	GRK6	-0.04	0.08	-0.51	0.607	0.886
BD	IN_LAMP5_RELN	TSHZ3	0.08	0.15	0.51	0.607	0.907
BD	IN_SST	ZNF334	-0.03	0.06	-0.51	0.607	0.886
BD	Astro	RNF128	-0.06	0.12	-0.51	0.607	0.875
BD	Astro	SDHAF4	0.04	0.08	0.51	0.607	0.875
BD	EN_L3_5_IT_1	DYNC2LI1	0.03	0.05	0.51	0.607	0.976
BD	IN_PVALB_CHC	THAP2	-0.06	0.12	-0.51	0.607	0.933
BD	EN_L3_5_IT_3	ACYP1	0.03	0.05	0.51	0.607	0.897
BD	EN_L5_6_NP	GINS1	0.07	0.14	0.51	0.607	0.938
BD	EN_L5_ET	SOS2	0.45	0.85	0.53	0.607	0.898
BD	Oligo	DZIP3	0.02	0.04	0.51	0.607	0.931
BD	EN_L3_5_IT_1	NEDD1	0.06	0.11	0.51	0.607	0.976
BD	Astro	GCNT2	0.07	0.13	0.51	0.607	0.875
BD	EN_L2_3_IT	ADRA2C	-0.08	0.15	-0.51	0.607	1
BD	EN_L6_CT	ENSG00000287694	-0.06	0.12	-0.51	0.607	0.908
BD	OPC	SNTB2	-0.03	0.06	-0.51	0.607	0.844
BD	IN_ADARB2	LAMTOR1	-0.05	0.09	-0.51	0.607	0.95
BD	EN_L2_3_IT	ESS2	-0.04	0.08	-0.51	0.607	1
BD	EN_L6B	ZC3H18	-0.04	0.08	-0.51	0.607	0.89
BD	VLMC	YES1	-0.09	0.17	-0.51	0.607	0.996
BD	EN_L6B	NBDY	-0.05	0.10	-0.51	0.607	0.89
BD	Oligo	NEXMIF	-0.04	0.08	-0.51	0.607	0.931
BD	EN_L6_CT	MAP1S	0.07	0.13	0.51	0.607	0.908
BD	IN_LAMP5_RELN	MAST2	-0.03	0.05	-0.51	0.607	0.907
BD	EN_L6_IT_1	CCDC130	-0.04	0.08	-0.51	0.608	0.989
BD	EN_L5_6_NP	CHIC1	0.03	0.06	0.51	0.608	0.938
BD	Endo	CLIP2	0.05	0.10	0.51	0.608	0.847
BD	EN_L6_IT_2	CKAP2	0.07	0.14	0.51	0.608	0.937
BD	EN_L5_ET	ACER3	-0.33	0.63	-0.53	0.608	0.898
BD	EN_L5_6_NP	RASSF2	0.10	0.19	0.51	0.608	0.938
BD	IN_PVALB	C2orf73	0.06	0.11	0.51	0.608	0.848
BD	EN_L2_3_IT	SLC16A8	0.07	0.14	0.51	0.608	1
BD	EN_L6_IT_1	ZNF777	0.05	0.11	0.51	0.608	0.989
BD	EN_L2_3_IT	PPARGC1A	-0.04	0.08	-0.51	0.608	1
BD	IN_SST	GBF1	-0.02	0.04	-0.51	0.608	0.886
BD	Adaptive	GRB2	-0.13	0.25	-0.52	0.608	0.996
BD	EN_L3_5_IT_1	HACD2	0.04	0.07	0.51	0.608	0.976
BD	OPC	FABP3	0.07	0.14	0.51	0.608	0.844
BD	OPC	CLPTM1	0.03	0.05	0.51	0.608	0.844
BD	IN_VIP	BBC3	0.05	0.09	0.51	0.608	0.877
BD	Oligo	PRMT8	-0.06	0.11	-0.51	0.608	0.931
BD	OPC	DUSP8	-0.05	0.10	-0.51	0.608	0.844
BD	Adaptive	EXOC6B	0.15	0.29	0.52	0.608	0.996
BD	IN_PVALB	SLC26A8	0.04	0.07	0.51	0.608	0.848
BD	EN_L6_IT_1	TAZ	0.04	0.08	0.51	0.608	0.989
BD	EN_L5_ET	DENND4C	0.39	0.74	0.53	0.608	0.898
BD	EN_L5_6_NP	IFFO2	-0.05	0.10	-0.51	0.608	0.938
BD	PC	TFCP2	0.04	0.08	0.51	0.608	0.882
BD	EN_L6_IT_1	HPRT1	0.03	0.06	0.51	0.608	0.989
BD	IN_SST	HMGN5	0.06	0.11	0.51	0.608	0.886
BD	IN_VIP	TMEM240	0.03	0.06	0.51	0.608	0.877
BD	EN_L6_IT_1	RAB6A	0.02	0.05	0.51	0.608	0.989
BD	EN_L3_5_IT_3	NEFH	-0.05	0.09	-0.51	0.608	0.897
BD	Oligo	GABRG2	0.05	0.09	0.51	0.608	0.931
BD	IN_ADARB2	ENSG00000251012	0.09	0.18	0.51	0.608	0.95
BD	EN_L5_6_NP	WDR46	-0.06	0.13	-0.51	0.608	0.938
BD	EN_L6_IT_1	TRIM32	0.06	0.11	0.51	0.608	0.989
BD	IN_LAMP5_RELN	TXNL1	0.02	0.05	0.51	0.608	0.907
BD	IN_VIP	ESD	-0.03	0.06	-0.51	0.608	0.877
BD	PVM	BRAF	-0.09	0.18	-0.51	0.608	0.978
BD	Endo	CACNA2D1	-0.07	0.14	-0.51	0.608	0.847
BD	Astro	ZIC2	0.04	0.08	0.51	0.608	0.875
BD	EN_L6B	PPA1	0.04	0.08	0.51	0.608	0.89
BD	EN_L6_CT	ZNF207	0.03	0.06	0.51	0.608	0.908
BD	Oligo	SUPV3L1	0.02	0.04	0.51	0.608	0.931
BD	EN_L5_6_NP	GPCPD1	0.04	0.09	0.51	0.608	0.938
BD	Micro	ITFG2	0.04	0.07	0.51	0.608	0.872
BD	EN_L5_6_NP	SSBP3	-0.03	0.05	-0.51	0.608	0.938
BD	IN_ADARB2	DDX18	-0.03	0.07	-0.51	0.608	0.95
BD	EN_L6_IT_2	SEPTIN3	0.04	0.08	0.51	0.608	0.937
BD	PC	ASH1L	0.04	0.08	0.51	0.608	0.882
BD	EN_L2_3_IT	KLF13	0.04	0.07	0.51	0.608	1
BD	EN_L3_5_IT_3	CIAPIN1	-0.03	0.05	-0.51	0.608	0.897
BD	Oligo	ARIH1	-0.02	0.03	-0.51	0.608	0.931
BD	IN_VIP	MINPP1	0.02	0.05	0.51	0.608	0.877
BD	Micro	NDE1	-0.04	0.08	-0.51	0.608	0.872
BD	IN_ADARB2	LRRC4	-0.04	0.07	-0.51	0.608	0.95
BD	PC	RRP1B	0.07	0.14	0.51	0.608	0.882
BD	IN_LAMP5_RELN	EMC1	0.03	0.06	0.51	0.608	0.907
BD	EN_L6B	TTC21B	-0.03	0.05	-0.51	0.608	0.89
BD	Astro	MRPS14	0.03	0.06	0.51	0.608	0.875
BD	EN_L6_IT_1	TFIP11	-0.06	0.11	-0.51	0.608	0.989
BD	Micro	COQ10B	0.04	0.08	0.51	0.608	0.872
BD	EN_L3_5_IT_2	CEBPZOS	0.02	0.05	0.51	0.608	0.9
BD	EN_L2_3_IT	FLII	0.04	0.07	0.51	0.608	1
BD	OPC	LRRC49	0.02	0.04	0.51	0.608	0.844
BD	IN_LAMP5_RELN	ZNF696	0.06	0.11	0.51	0.608	0.907
BD	OPC	AGPAT4	-0.02	0.05	-0.51	0.608	0.844
BD	EN_L3_5_IT_3	DCLRE1C	0.03	0.07	0.51	0.608	0.897
BD	IN_PVALB_CHC	DPYD	-0.06	0.11	-0.51	0.608	0.933
BD	Endo	MOB1A	-0.05	0.09	-0.51	0.608	0.847
BD	EN_L3_5_IT_1	ZFYVE27	0.03	0.07	0.51	0.608	0.976
BD	EN_L3_5_IT_1	E4F1	-0.06	0.12	-0.51	0.608	0.976
BD	IN_VIP	RNF213	-0.04	0.07	-0.51	0.608	0.877
BD	EN_L6B	TMEM123	0.08	0.17	0.51	0.608	0.89
BD	EN_L6_CT	MFF	-0.03	0.06	-0.51	0.608	0.908
BD	IN_PVALB_CHC	ADAM22	0.02	0.04	0.51	0.608	0.933
BD	EN_L6_IT_1	ANKRD13D	-0.04	0.07	-0.51	0.608	0.989
BD	Endo	GCNA	-0.08	0.15	-0.51	0.608	0.847
BD	EN_L6B	ZHX3	-0.03	0.06	-0.51	0.608	0.89
BD	IN_LAMP5_LHX6	PTPN3	0.05	0.09	0.51	0.608	0.895
BD	Oligo	IER5	-0.05	0.11	-0.51	0.608	0.931
BD	Micro	GAD2	-0.06	0.13	-0.51	0.608	0.872
BD	IN_LAMP5_RELN	CGN	0.08	0.15	0.51	0.608	0.907
BD	EN_L2_3_IT	AGBL1	-0.08	0.15	-0.51	0.608	1
BD	EN_L2_3_IT	PAQR6	0.07	0.13	0.51	0.608	1
BD	OPC	CAMK2A	0.05	0.10	0.51	0.608	0.844
BD	EN_L3_5_IT_1	GOLT1B	0.04	0.08	0.51	0.608	0.976
BD	Oligo	PRSS23	0.04	0.08	0.51	0.608	0.931
BD	SMC	EPAS1	0.13	0.24	0.52	0.608	0.995
BD	IN_LAMP5_LHX6	OCRL	-0.05	0.09	-0.51	0.608	0.895
BD	EN_L6_IT_1	BET1L	0.07	0.13	0.51	0.608	0.989
BD	EN_L3_5_IT_3	RNF19B	-0.04	0.07	-0.51	0.608	0.897
BD	EN_L3_5_IT_2	IGSF9B	-0.03	0.06	-0.51	0.608	0.9
BD	EN_L3_5_IT_1	UNC13C	-0.04	0.08	-0.51	0.608	0.976
BD	EN_L3_5_IT_1	FBN3	0.09	0.17	0.51	0.608	0.976
BD	EN_L3_5_IT_1	DNAJC10	0.03	0.05	0.51	0.608	0.976
BD	OPC	BTBD2	-0.03	0.06	-0.51	0.608	0.844
BD	IN_VIP	HIF1A	0.03	0.05	0.51	0.608	0.877
BD	EN_L6_CT	PSMD8	-0.06	0.11	-0.51	0.608	0.908
BD	IN_SST	GPR61	-0.04	0.08	-0.51	0.608	0.887
BD	Oligo	PRCD	0.04	0.07	0.51	0.608	0.931
BD	EN_L6_IT_1	MATN2	0.07	0.14	0.51	0.608	0.989
BD	IN_PVALB_CHC	RPS6KA6	-0.04	0.08	-0.51	0.608	0.933
BD	Oligo	GLRX5	0.02	0.05	0.51	0.608	0.931
BD	IN_VIP	KY	0.03	0.06	0.51	0.608	0.877
BD	EN_L3_5_IT_2	ANGEL2	0.03	0.05	0.51	0.608	0.9
BD	EN_L6B	DACH1	-0.09	0.18	-0.51	0.608	0.89
BD	EN_L6B	GSTA4	-0.03	0.06	-0.51	0.608	0.89
BD	EN_L5_6_NP	SNRPN	0.05	0.10	0.51	0.608	0.938
BD	IN_PVALB_CHC	MTCH1	-0.04	0.08	-0.51	0.608	0.933
BD	EN_L6_IT_1	COX7A1	0.09	0.17	0.51	0.608	0.989
BD	IN_PVALB_CHC	CTDSPL	-0.03	0.06	-0.51	0.608	0.933
BD	EN_L2_3_IT	ZNF230	-0.04	0.08	-0.51	0.608	1
BD	EN_L6_CT	FNBP4	-0.02	0.05	-0.51	0.608	0.908
BD	EN_L6B	RAP1GDS1	-0.02	0.05	-0.51	0.608	0.89
BD	EN_L5_ET	MAGED1	-0.38	0.73	-0.53	0.608	0.898
BD	EN_L6B	SUPT7L	-0.04	0.08	-0.51	0.608	0.89
BD	IN_PVALB	NT5C3B	-0.03	0.05	-0.51	0.608	0.848
BD	EN_L3_5_IT_3	ANAPC2	-0.05	0.09	-0.51	0.608	0.897
BD	EN_L2_3_IT	ZNF384	-0.03	0.05	-0.51	0.608	1
BD	Micro	UPP2	0.06	0.11	0.51	0.608	0.872
BD	Micro	TOP3B	-0.06	0.11	-0.51	0.608	0.872
BD	IN_LAMP5_RELN	LARP4B	0.02	0.04	0.51	0.608	0.907
BD	IN_LAMP5_RELN	COA3	-0.06	0.12	-0.51	0.608	0.907
BD	EN_L5_ET	PPP2R3A	0.50	0.95	0.53	0.608	0.898
BD	IN_LAMP5_LHX6	ARF1	0.04	0.08	0.51	0.608	0.895
BD	OPC	RUNDC3B	-0.04	0.07	-0.51	0.608	0.844
BD	Endo	ICE1	-0.04	0.07	-0.51	0.608	0.848
BD	SMC	FCHSD2	-0.09	0.18	-0.51	0.608	0.995
BD	Oligo	CLGN	0.08	0.15	0.51	0.608	0.931
BD	Micro	RHOG	-0.05	0.09	-0.51	0.608	0.872
BD	Astro	KNTC1	0.04	0.07	0.51	0.608	0.875
BD	IN_ADARB2	RXRA	0.04	0.08	0.51	0.608	0.95
BD	Oligo	MED27	-0.02	0.03	-0.51	0.608	0.931
BD	EN_L3_5_IT_1	FBXL19	0.06	0.11	0.51	0.608	0.976
BD	EN_L3_5_IT_1	ZNF317	-0.06	0.11	-0.51	0.608	0.976
BD	Oligo	TSPAN3	0.02	0.04	0.51	0.608	0.931
BD	EN_L3_5_IT_3	C1orf53	0.07	0.14	0.51	0.608	0.897
BD	EN_L3_5_IT_3	ZNF701	0.04	0.08	0.51	0.608	0.897
BD	EN_L2_3_IT	TDRD7	0.03	0.06	0.51	0.608	1
BD	IN_SST	TIGD5	-0.05	0.11	-0.51	0.608	0.887
BD	EN_L6B	CRACDL	0.04	0.08	0.51	0.608	0.89
BD	Micro	TRAPPC6B	-0.04	0.07	-0.51	0.608	0.872
BD	EN_L6_CT	SYMPK	-0.04	0.07	-0.51	0.608	0.908
BD	EN_L3_5_IT_3	SMC5	0.02	0.04	0.51	0.608	0.897
BD	Oligo	ENSG00000284484	-0.08	0.15	-0.51	0.608	0.931
BD	IN_LAMP5_RELN	MED1	-0.04	0.07	-0.51	0.608	0.907
BD	EN_L6_IT_1	RECQL	0.04	0.08	0.51	0.608	0.989
BD	EN_L3_5_IT_3	NSMCE2	0.02	0.05	0.51	0.608	0.897
BD	EN_L3_5_IT_3	SPSB3	0.03	0.06	0.51	0.608	0.897
BD	Astro	CTSZ	0.04	0.08	0.51	0.608	0.875
BD	IN_ADARB2	FAM120C	-0.03	0.05	-0.51	0.608	0.95
BD	EN_L6B	KAT14	0.07	0.13	0.51	0.608	0.89
BD	IN_ADARB2	REXO4	0.04	0.08	0.51	0.608	0.95
BD	EN_L6_IT_1	ODAD4	0.05	0.10	0.51	0.608	0.989
BD	Oligo	GEMIN4	0.06	0.11	0.51	0.608	0.931
BD	IN_SST	CPEB3	0.01	0.03	0.51	0.608	0.887
BD	OPC	LSM14B	0.04	0.07	0.51	0.608	0.844
BD	IN_ADARB2	CPSF7	-0.03	0.06	-0.51	0.608	0.95
BD	EN_L6_IT_2	SETD6	0.07	0.14	0.51	0.608	0.937
BD	IN_PVALB	TMEM129	-0.04	0.07	-0.51	0.608	0.848
BD	EN_L6B	PKD2	-0.03	0.06	-0.51	0.608	0.89
BD	EN_L5_6_NP	OGFOD1	-0.04	0.08	-0.51	0.608	0.938
BD	EN_L3_5_IT_3	ENSG00000268750	-0.04	0.09	-0.51	0.608	0.897
BD	IN_ADARB2	SCUBE3	0.08	0.15	0.51	0.608	0.95
BD	EN_L6B	ZNF184	0.06	0.13	0.51	0.608	0.89
BD	IN_VIP	MIEF1	-0.03	0.07	-0.51	0.608	0.877
BD	EN_L3_5_IT_2	SPRYD4	-0.06	0.11	-0.51	0.608	0.901
BD	EN_L6B	TMEM69	-0.07	0.13	-0.51	0.608	0.89
BD	EN_L3_5_IT_1	PAPSS2	-0.11	0.22	-0.51	0.608	0.976
BD	EN_L6_IT_1	BBOX1	0.11	0.21	0.51	0.608	0.989
BD	EN_L3_5_IT_3	FAXC	-0.02	0.04	-0.51	0.608	0.897
BD	EN_L3_5_IT_3	SFT2D1	-0.03	0.06	-0.51	0.608	0.897
BD	EN_L3_5_IT_1	VPS11	-0.06	0.11	-0.51	0.608	0.976
BD	EN_L6B	POLDIP3	-0.05	0.10	-0.51	0.608	0.89
BD	EN_L6_CT	TMEM120B	0.04	0.07	0.51	0.608	0.908
BD	VLMC	INTS8	-0.08	0.15	-0.51	0.608	0.996
BD	IN_SST	PATL1	-0.03	0.07	-0.51	0.608	0.887
BD	Oligo	CDHR5	0.09	0.17	0.51	0.608	0.931
BD	EN_L5_6_NP	WASHC3	0.05	0.09	0.51	0.608	0.938
BD	IN_LAMP5_LHX6	FNBP1	-0.02	0.04	-0.51	0.608	0.895
BD	Micro	SPIN3	0.04	0.08	0.51	0.608	0.872
BD	OPC	CYTH2	-0.05	0.09	-0.51	0.608	0.844
BD	EN_L6B	C15orf65	-0.08	0.15	-0.51	0.608	0.89
BD	EN_L5_6_NP	RAD52	0.04	0.07	0.51	0.608	0.938
BD	EN_L6_IT_1	U2AF1	0.15	0.29	0.51	0.608	0.989
BD	IN_VIP	STAP2	0.05	0.09	0.51	0.608	0.877
BD	IN_PVALB_CHC	P4HTM	-0.05	0.10	-0.51	0.608	0.933
BD	IN_SST	SNCG	-0.06	0.12	-0.51	0.608	0.887
BD	EN_L3_5_IT_1	CRADD	-0.05	0.10	-0.51	0.608	0.976
BD	OPC	CLCN7	-0.03	0.06	-0.51	0.608	0.844
BD	IN_ADARB2	ABHD6	0.03	0.06	0.51	0.608	0.95
BD	SMC	ABI1	0.11	0.22	0.51	0.608	0.995
BD	IN_LAMP5_LHX6	LEO1	-0.04	0.08	-0.51	0.608	0.895
BD	Oligo	CPA6	-0.05	0.10	-0.51	0.608	0.931
BD	IN_VIP	MSI1	-0.04	0.09	-0.51	0.608	0.877
BD	IN_VIP	F13A1	0.07	0.14	0.51	0.608	0.877
BD	EN_L6_IT_1	MUC12	-0.09	0.17	-0.51	0.608	0.989
BD	PC	PRKCH	-0.06	0.11	-0.51	0.608	0.883
BD	IN_VIP	LRP12	0.02	0.04	0.51	0.608	0.877
BD	Adaptive	CDK5RAP2	-0.15	0.30	-0.51	0.608	0.996
BD	EN_L2_3_IT	PDCD7	0.04	0.08	0.51	0.608	1
BD	EN_L6_CT	SCAMP5	0.03	0.05	0.51	0.608	0.908
BD	IN_ADARB2	PSMA4	-0.04	0.08	-0.51	0.608	0.95
BD	EN_L3_5_IT_1	MGST3	0.03	0.06	0.51	0.608	0.976
BD	Astro	CIRBP	-0.04	0.07	-0.51	0.608	0.875
BD	OPC	SORL1	-0.03	0.06	-0.51	0.608	0.844
BD	EN_L5_6_NP	BRCA1	0.06	0.11	0.51	0.608	0.938
BD	EN_L3_5_IT_1	CALY	-0.03	0.07	-0.51	0.608	0.976
BD	IN_ADARB2	NDUFV1	-0.04	0.08	-0.51	0.608	0.95
BD	Astro	ARL4C	0.04	0.08	0.51	0.608	0.875
BD	Astro	CIT	-0.05	0.10	-0.51	0.608	0.875
BD	EN_L2_3_IT	CNGA4	-0.06	0.12	-0.51	0.608	1
BD	IN_VIP	MTFR1	-0.03	0.06	-0.51	0.608	0.877
BD	Astro	KRTCAP3	-0.05	0.10	-0.51	0.608	0.875
BD	EN_L5_ET	TMEM184C	0.49	0.93	0.53	0.608	0.898
BD	IN_PVALB_CHC	SZT2	-0.05	0.10	-0.51	0.608	0.933
BD	Endo	TERF2	0.05	0.10	0.51	0.608	0.848
BD	Endo	EMC2	-0.04	0.08	-0.51	0.608	0.848
BD	EN_L3_5_IT_3	SUB1	-0.03	0.05	-0.51	0.608	0.897
BD	IN_LAMP5_LHX6	TMTC4	0.08	0.16	0.51	0.608	0.895
BD	IN_LAMP5_RELN	CBFA2T2	0.02	0.04	0.51	0.608	0.907
BD	EN_L6_IT_2	DHX36	0.03	0.06	0.51	0.608	0.937
BD	EN_L2_3_IT	SCX	0.05	0.10	0.51	0.608	1
BD	IN_ADARB2	EPB41L5	0.03	0.05	0.51	0.608	0.95
BD	IN_LAMP5_RELN	NDUFS2	-0.03	0.06	-0.51	0.608	0.907
BD	EN_L6_IT_2	MAP3K1	-0.08	0.16	-0.51	0.608	0.937
BD	IN_ADARB2	RASSF2	-0.10	0.19	-0.51	0.608	0.95
BD	EN_L5_6_NP	TAF7	-0.05	0.11	-0.51	0.608	0.938
BD	Adaptive	ITM2B	-0.12	0.24	-0.51	0.608	0.996
BD	Oligo	KRT86	-0.10	0.19	-0.51	0.608	0.931
BD	IN_LAMP5_RELN	NOTUM	-0.08	0.15	-0.51	0.608	0.907
BD	Astro	CLCN3	-0.03	0.05	-0.51	0.608	0.875
BD	IN_SST	RASD1	-0.07	0.14	-0.51	0.608	0.887
BD	EN_L3_5_IT_2	METAP1D	0.04	0.07	0.51	0.608	0.901
BD	IN_PVALB	FKBP15	0.02	0.04	0.51	0.608	0.848
BD	EN_L3_5_IT_2	PAX5	-0.07	0.13	-0.51	0.608	0.901
BD	Micro	INTS14	-0.05	0.11	-0.51	0.608	0.872
BD	OPC	SLC30A4	-0.03	0.06	-0.51	0.608	0.844
BD	EN_L6B	SV2C	-0.13	0.25	-0.51	0.608	0.89
BD	EN_L6_IT_2	NAA16	0.04	0.07	0.51	0.608	0.937
BD	EN_L6_IT_2	EFNB3	0.08	0.15	0.51	0.608	0.937
BD	OPC	ADAMTS5	0.05	0.09	0.51	0.608	0.844
BD	IN_PVALB	NPTX1	0.06	0.11	0.51	0.608	0.848
BD	IN_LAMP5_RELN	FAM168A	-0.02	0.04	-0.51	0.608	0.907
BD	EN_L3_5_IT_1	RER1	0.03	0.07	0.51	0.608	0.976
BD	IN_PVALB	PRPF40A	0.02	0.03	0.51	0.608	0.848
BD	IN_LAMP5_RELN	METAP1	-0.03	0.06	-0.51	0.608	0.907
BD	EN_L6_IT_1	CENPO	-0.06	0.12	-0.51	0.608	0.989
BD	IN_LAMP5_RELN	SERINC1	-0.04	0.07	-0.51	0.608	0.907
BD	IN_SST	RBM15	-0.04	0.08	-0.51	0.609	0.887
BD	IN_LAMP5_RELN	GPR171	-0.09	0.18	-0.51	0.609	0.907
BD	EN_L6B	BAZ2A	-0.03	0.07	-0.51	0.609	0.89
BD	IN_LAMP5_RELN	CRELD2	-0.05	0.10	-0.51	0.609	0.907
BD	EN_L6_CT	LHX4	-0.09	0.17	-0.51	0.609	0.908
BD	EN_L2_3_IT	ACTB	-0.05	0.10	-0.51	0.609	1
BD	EN_L3_5_IT_2	TRAPPC2L	0.04	0.09	0.51	0.609	0.901
BD	EN_L3_5_IT_2	SMARCA4	0.02	0.05	0.51	0.609	0.901
BD	IN_ADARB2	TMEM185A	0.05	0.10	0.51	0.609	0.95
BD	IN_PVALB	ZYG11B	0.02	0.03	0.51	0.609	0.848
BD	EN_L3_5_IT_1	RAB31	-0.05	0.11	-0.51	0.609	0.976
BD	IN_LAMP5_LHX6	ELOA	0.06	0.13	0.51	0.609	0.895
BD	Oligo	IFNLR1	-0.09	0.17	-0.51	0.609	0.931
BD	VLMC	TTBK2	0.06	0.12	0.51	0.609	0.996
BD	OPC	HACD4	0.08	0.15	0.51	0.609	0.844
BD	EN_L2_3_IT	RUFY2	0.02	0.04	0.51	0.609	1
BD	EN_L6_IT_2	ZBTB17	-0.07	0.13	-0.51	0.609	0.937
BD	EN_L6_CT	ELMO2	0.06	0.11	0.51	0.609	0.908
BD	IN_LAMP5_RELN	CDK19	-0.03	0.06	-0.51	0.609	0.907
BD	IN_LAMP5_RELN	TRIM62	-0.04	0.08	-0.51	0.609	0.907
BD	Oligo	MT-ND2	0.03	0.06	0.51	0.609	0.931
BD	Astro	CNKSR1	0.07	0.14	0.51	0.609	0.876
BD	EN_L3_5_IT_1	MPP7	-0.05	0.09	-0.51	0.609	0.976
BD	EN_L3_5_IT_1	SLC52A1	0.08	0.15	0.51	0.609	0.976
BD	IN_LAMP5_LHX6	MPV17	-0.04	0.08	-0.51	0.609	0.895
BD	EN_L3_5_IT_1	AP3S1	0.03	0.06	0.51	0.609	0.976
BD	EN_L5_6_NP	RIC8A	0.07	0.13	0.51	0.609	0.938
BD	Oligo	CYP39A1	-0.05	0.11	-0.51	0.609	0.931
BD	EN_L5_ET	CACNA1D	-0.25	0.47	-0.53	0.609	0.898
BD	EN_L3_5_IT_3	FN1	-0.06	0.12	-0.51	0.609	0.897
BD	IN_VIP	TNK1	0.07	0.13	0.51	0.609	0.878
BD	EN_L3_5_IT_1	RTN4	-0.02	0.04	-0.51	0.609	0.976
BD	EN_L3_5_IT_3	ACOT2	-0.06	0.12	-0.51	0.609	0.897
BD	IN_SST	GAS2L1	0.04	0.08	0.51	0.609	0.887
BD	EN_L6B	CCT6A	0.04	0.08	0.51	0.609	0.89
BD	Endo	ADAMTS6	-0.12	0.24	-0.51	0.609	0.848
BD	EN_L2_3_IT	PACSIN1	-0.03	0.05	-0.51	0.609	1
BD	IN_PVALB_CHC	PTTG1IP	-0.06	0.13	-0.51	0.609	0.933
BD	OPC	PATZ1	-0.04	0.07	-0.51	0.609	0.844
BD	Micro	SKIV2L	0.06	0.11	0.51	0.609	0.872
BD	IN_PVALB_CHC	NAA38	-0.04	0.08	-0.51	0.609	0.933
BD	IN_LAMP5_RELN	GCNA	0.05	0.09	0.51	0.609	0.907
BD	EN_L6B	ABTB1	-0.05	0.10	-0.51	0.609	0.89
BD	EN_L6_IT_1	MYLIP	-0.07	0.14	-0.51	0.609	0.989
BD	IN_LAMP5_RELN	SLC28A2	0.10	0.20	0.51	0.609	0.907
BD	IN_VIP	ENSG00000272305	0.05	0.09	0.51	0.609	0.878
BD	EN_L2_3_IT	ZNF317	-0.03	0.06	-0.51	0.609	1
BD	Oligo	HAUS2	-0.02	0.05	-0.51	0.609	0.931
BD	EN_L2_3_IT	HIVEP1	-0.04	0.07	-0.51	0.609	1
BD	VLMC	CACNA1A	-0.08	0.15	-0.51	0.609	0.996
BD	IN_LAMP5_RELN	TRPC4AP	-0.03	0.06	-0.51	0.609	0.907
BD	EN_L3_5_IT_2	TMEM200C	0.07	0.13	0.51	0.609	0.901
BD	EN_L3_5_IT_2	ZDHHC11B	0.06	0.11	0.51	0.609	0.901
BD	EN_L5_6_NP	USP40	0.04	0.07	0.51	0.609	0.938
BD	IN_VIP	SMOC2	0.04	0.09	0.51	0.609	0.878
BD	EN_L2_3_IT	RAB12	-0.03	0.06	-0.51	0.609	1
BD	EN_L3_5_IT_1	SLC9A9	0.06	0.11	0.51	0.609	0.976
BD	EN_L3_5_IT_2	HUS1	-0.03	0.06	-0.51	0.609	0.901
BD	IN_LAMP5_LHX6	PCLO	-0.02	0.05	-0.51	0.609	0.895
BD	VLMC	ABCC5	-0.07	0.14	-0.51	0.609	0.996
BD	PC	CDK12	0.07	0.13	0.51	0.609	0.884
BD	Micro	CEP120	-0.04	0.07	-0.51	0.609	0.872
BD	EN_L6_IT_1	GOLGA6L9	0.07	0.14	0.51	0.609	0.989
BD	IN_SST	RTTN	-0.03	0.06	-0.51	0.609	0.887
BD	Astro	PDSS1	0.03	0.06	0.51	0.609	0.876
BD	EN_L6_IT_2	SEC22A	0.04	0.09	0.51	0.609	0.938
BD	EN_L6_IT_1	GAREM1	-0.05	0.10	-0.51	0.609	0.989
BD	EN_L2_3_IT	PIGV	-0.04	0.08	-0.51	0.609	1
BD	IN_PVALB	PPP1CC	-0.03	0.05	-0.51	0.609	0.849
BD	IN_VIP	MYEF2	0.02	0.04	0.51	0.609	0.878
BD	IN_ADARB2	RXYLT1	0.04	0.07	0.51	0.609	0.95
BD	IN_VIP	RAB30	0.02	0.05	0.51	0.609	0.878
BD	EN_L5_ET	KRAS	0.47	0.89	0.52	0.609	0.898
BD	EN_L3_5_IT_1	RGS3	0.07	0.13	0.51	0.609	0.976
BD	Astro	ZNF184	0.06	0.11	0.51	0.609	0.876
BD	EN_L6B	ZNF70	0.07	0.14	0.51	0.609	0.89
BD	EN_L6B	ACTA2	0.08	0.16	0.51	0.609	0.89
BD	Astro	SUSD5	-0.06	0.12	-0.51	0.609	0.876
BD	EN_L6_CT	HECA	-0.05	0.11	-0.51	0.609	0.908
BD	Micro	EIF5	-0.04	0.07	-0.51	0.609	0.872
BD	IN_PVALB_CHC	EPB41L1	-0.03	0.05	-0.51	0.609	0.933
BD	OPC	MGAT1	-0.04	0.08	-0.51	0.609	0.844
BD	EN_L3_5_IT_3	BLVRA	0.03	0.06	0.51	0.609	0.898
BD	Micro	OS9	-0.03	0.05	-0.51	0.609	0.872
BD	OPC	RCOR2	-0.06	0.11	-0.51	0.609	0.844
BD	IN_PVALB_CHC	ARFRP1	0.06	0.12	0.51	0.609	0.933
BD	EN_L6_IT_1	ZNF575	-0.07	0.14	-0.51	0.609	0.989
BD	Micro	ITPK1	0.03	0.06	0.51	0.609	0.872
BD	IN_SST	CAPN15	-0.04	0.09	-0.51	0.609	0.887
BD	PC	TDRD7	0.08	0.15	0.51	0.609	0.884
BD	Adaptive	CRADD	0.22	0.42	0.51	0.609	0.996
BD	EN_L3_5_IT_1	TGFBR1	0.06	0.12	0.51	0.609	0.976
BD	IN_SST	ORAI1	0.07	0.14	0.51	0.609	0.887
BD	IN_PVALB	FAM207A	-0.03	0.06	-0.51	0.609	0.849
BD	EN_L3_5_IT_2	PIANP	-0.04	0.07	-0.51	0.609	0.901
BD	EN_L3_5_IT_2	PDGFD	-0.07	0.13	-0.51	0.609	0.901
BD	Oligo	KSR1	0.03	0.06	0.51	0.609	0.931
BD	VLMC	PPIL4	-0.08	0.15	-0.51	0.609	0.996
BD	EN_L6_CT	MINDY2	0.04	0.07	0.51	0.609	0.908
BD	IN_LAMP5_RELN	TSC1	0.02	0.04	0.51	0.609	0.907
BD	IN_PVALB_CHC	KIF13A	0.06	0.12	0.51	0.609	0.933
BD	EN_L2_3_IT	OSBPL5	-0.04	0.07	-0.51	0.609	1
BD	OPC	ADCK5	-0.05	0.11	-0.51	0.609	0.845
BD	IN_PVALB	CALR	-0.03	0.07	-0.51	0.609	0.849
BD	IN_PVALB_CHC	ANKRD20A1	0.08	0.15	0.51	0.609	0.933
BD	SMC	VGLL4	0.14	0.27	0.51	0.609	0.995
BD	EN_L6B	MRPL3	-0.04	0.07	-0.51	0.609	0.89
BD	IN_PVALB_CHC	PPP1R21	-0.04	0.07	-0.51	0.609	0.933
BD	Astro	TSPAN6	-0.08	0.15	-0.51	0.609	0.876
BD	EN_L2_3_IT	FAM204A	-0.02	0.04	-0.51	0.609	1
BD	IN_VIP	MPP4	-0.07	0.13	-0.51	0.609	0.878
BD	EN_L2_3_IT	IL16	0.05	0.10	0.51	0.609	1
BD	IN_PVALB_CHC	BRINP3	-0.05	0.11	-0.51	0.609	0.933
BD	EN_L5_6_NP	TMEM242	0.04	0.08	0.51	0.609	0.938
BD	EN_L6_IT_1	PRKAG2	-0.04	0.07	-0.51	0.609	0.989
BD	EN_L3_5_IT_2	RRM2B	0.03	0.07	0.51	0.609	0.901
BD	IN_PVALB_CHC	CACNA2D3	-0.06	0.12	-0.51	0.609	0.933
BD	EN_L5_6_NP	TIAM2	0.03	0.05	0.51	0.609	0.938
BD	IN_ADARB2	METTL3	0.04	0.07	0.51	0.609	0.95
BD	EN_L5_ET	TRPM3	0.61	1.16	0.52	0.609	0.898
BD	EN_L3_5_IT_1	CYRIB	-0.02	0.05	-0.51	0.609	0.976
BD	EN_L6_CT	UBQLN4	-0.08	0.15	-0.51	0.609	0.908
BD	EN_L6_IT_2	CNOT7	0.05	0.10	0.51	0.609	0.938
BD	IN_ADARB2	KLHL9	-0.05	0.10	-0.51	0.609	0.95
BD	EN_L6_IT_1	LIMD1	0.08	0.15	0.51	0.609	0.989
BD	IN_VIP	THBS2	-0.08	0.16	-0.51	0.609	0.878
BD	Astro	ELK4	-0.03	0.06	-0.51	0.609	0.876
BD	Oligo	DYNC1LI1	-0.02	0.03	-0.51	0.609	0.931
BD	IN_ADARB2	DENND6B	0.03	0.07	0.51	0.609	0.95
BD	EN_L6B	NPAS2	-0.04	0.08	-0.51	0.609	0.89
BD	IN_ADARB2	DOCK9	0.02	0.04	0.51	0.609	0.95
BD	IN_PVALB_CHC	CDK6	0.04	0.08	0.51	0.609	0.933
BD	IN_LAMP5_RELN	ABCD3	-0.03	0.05	-0.51	0.609	0.907
BD	EN_L6_IT_1	VPS45	-0.03	0.05	-0.51	0.609	0.989
BD	IN_LAMP5_RELN	TGFBRAP1	-0.03	0.06	-0.51	0.609	0.907
BD	IN_VIP	ENSG00000258465	0.04	0.07	0.51	0.609	0.878
BD	IN_SST	YIPF3	-0.04	0.07	-0.51	0.609	0.887
BD	IN_ADARB2	RNF138	0.03	0.06	0.51	0.609	0.95
BD	SMC	NUFIP2	0.13	0.25	0.51	0.609	0.995
BD	Micro	WDR61	-0.06	0.12	-0.51	0.609	0.872
BD	IN_PVALB_CHC	SPATA2L	-0.07	0.14	-0.51	0.609	0.933
BD	EN_L2_3_IT	KLHL25	-0.05	0.10	-0.51	0.609	1
BD	Micro	ZHX3	0.03	0.06	0.51	0.609	0.872
BD	EN_L6_IT_1	MAP3K20	0.07	0.13	0.51	0.609	0.989
BD	OPC	ASRGL1	-0.03	0.06	-0.51	0.609	0.845
BD	EN_L5_ET	PSMD12	-0.37	0.71	-0.52	0.609	0.898
BD	Astro	ADCK2	0.07	0.13	0.51	0.609	0.876
BD	IN_PVALB_CHC	ADGRV1	0.05	0.11	0.51	0.609	0.933
BD	IN_PVALB	ATXN1L	-0.04	0.07	-0.51	0.609	0.849
BD	Adaptive	TLE4	-0.12	0.23	-0.51	0.609	0.996
BD	Endo	HIVEP3	-0.06	0.12	-0.51	0.609	0.848
BD	PC	FNBP1	0.04	0.08	0.51	0.609	0.884
BD	VLMC	IPO7	0.08	0.16	0.51	0.609	0.996
BD	IN_PVALB	UQCRC1	-0.02	0.04	-0.51	0.609	0.849
BD	PC	AHNAK	0.06	0.12	0.51	0.609	0.884
BD	IN_SST	TMEM50A	0.02	0.04	0.51	0.609	0.887
BD	IN_LAMP5_LHX6	LCA5	0.04	0.09	0.51	0.609	0.895
BD	EN_L3_5_IT_1	TMEM140	0.08	0.15	0.51	0.609	0.976
BD	IN_SST	NAV1	-0.02	0.04	-0.51	0.609	0.887
BD	EN_L2_3_IT	RER1	-0.02	0.04	-0.51	0.609	1
BD	EN_L2_3_IT	TMSB10	0.05	0.10	0.51	0.609	1
BD	IN_LAMP5_LHX6	DHX9	-0.03	0.06	-0.51	0.609	0.895
BD	IN_PVALB_CHC	SWT1	0.04	0.07	0.51	0.609	0.933
BD	IN_LAMP5_LHX6	RARS1	0.04	0.07	0.51	0.609	0.895
BD	IN_PVALB	PRDM12	0.08	0.15	0.51	0.609	0.849
BD	IN_PVALB_CHC	PRMT2	0.03	0.06	0.51	0.609	0.933
BD	Oligo	DDX56	-0.03	0.06	-0.51	0.609	0.931
BD	IN_SST	GLUD1	0.02	0.05	0.51	0.609	0.887
BD	EN_L6_IT_2	OSBPL2	0.07	0.14	0.51	0.609	0.938
BD	EN_L5_6_NP	SMC6	-0.03	0.06	-0.51	0.609	0.938
BD	EN_L6_IT_1	DHX36	0.03	0.05	0.51	0.609	0.989
BD	IN_LAMP5_LHX6	ATP6V1G1	-0.05	0.10	-0.51	0.609	0.895
BD	EN_L3_5_IT_1	RTL6	-0.08	0.16	-0.51	0.609	0.976
BD	Micro	TMEM129	-0.06	0.13	-0.51	0.609	0.872
BD	IN_PVALB	SEZ6	-0.04	0.07	-0.51	0.609	0.849
BD	IN_SST	ZNF511-PRAP1	-0.06	0.11	-0.51	0.609	0.887
BD	EN_L3_5_IT_3	DFFA	0.03	0.06	0.51	0.609	0.898
BD	EN_L6_IT_1	RABGEF1	0.08	0.16	0.51	0.609	0.989
BD	EN_L6B	STX10	-0.07	0.13	-0.51	0.609	0.89
BD	VLMC	MGAT5	-0.09	0.17	-0.51	0.609	0.996
BD	OPC	MYOT	-0.06	0.12	-0.51	0.609	0.845
BD	EN_L5_6_NP	ZNF160	0.04	0.08	0.51	0.609	0.938
BD	Endo	FAM81A	-0.07	0.13	-0.51	0.609	0.848
BD	EN_L6_IT_1	TPRN	0.05	0.10	0.51	0.609	0.989
BD	EN_L5_6_NP	RPL35	0.04	0.09	0.51	0.609	0.938
BD	Astro	ZBED4	0.03	0.06	0.51	0.609	0.876
BD	IN_PVALB_CHC	RTCA	0.05	0.09	0.51	0.609	0.933
BD	EN_L5_6_NP	ANAPC16	-0.04	0.08	-0.51	0.609	0.938
BD	IN_ADARB2	GPALPP1	0.03	0.06	0.51	0.609	0.95
BD	Oligo	SLC7A8	0.04	0.08	0.51	0.609	0.931
BD	Micro	ZNF783	0.04	0.08	0.51	0.609	0.872
BD	IN_LAMP5_RELN	PLAG1	-0.04	0.08	-0.51	0.609	0.907
BD	EN_L6B	RTCB	0.05	0.09	0.51	0.609	0.89
BD	IN_VIP	PFN1	-0.05	0.10	-0.51	0.609	0.878
BD	IN_VIP	NDUFAF6	0.02	0.04	0.51	0.609	0.878
BD	Astro	KCNIP4	-0.05	0.10	-0.51	0.609	0.876
BD	EN_L2_3_IT	AXIN2	-0.04	0.08	-0.51	0.609	1
BD	IN_ADARB2	ARCN1	-0.04	0.08	-0.51	0.609	0.95
BD	EN_L2_3_IT	ZNF473	0.05	0.09	0.51	0.609	1
BD	IN_LAMP5_RELN	DNMBP	0.03	0.06	0.51	0.609	0.907
BD	EN_L3_5_IT_3	LIFR	-0.03	0.05	-0.51	0.609	0.898
BD	Endo	DCTN4	-0.04	0.07	-0.51	0.609	0.848
BD	IN_ADARB2	ANKRD18B	-0.08	0.15	-0.51	0.609	0.95
BD	EN_L6_IT_1	POLR2M	-0.08	0.15	-0.51	0.609	0.989
BD	IN_PVALB	DGAT1	-0.03	0.06	-0.51	0.609	0.849
BD	Astro	RCL1	0.03	0.06	0.51	0.609	0.876
BD	EN_L6B	NPY5R	-0.08	0.15	-0.51	0.609	0.89
BD	Micro	MROH9	0.08	0.15	0.51	0.609	0.872
BD	IN_LAMP5_RELN	MKLN1	-0.02	0.03	-0.51	0.609	0.907
BD	IN_LAMP5_RELN	RAB33B	0.05	0.09	0.51	0.609	0.907
BD	EN_L5_6_NP	MTCH1	0.04	0.07	0.51	0.609	0.938
BD	IN_ADARB2	BORCS7-ASMT	0.06	0.12	0.51	0.609	0.95
BD	EN_L5_ET	PHACTR4	0.34	0.65	0.52	0.609	0.898
BD	EN_L3_5_IT_3	NDUFA8	-0.03	0.05	-0.51	0.609	0.898
BD	IN_LAMP5_RELN	CYRIA	0.02	0.04	0.51	0.609	0.907
BD	EN_L6_IT_2	LEPROTL1	0.06	0.13	0.51	0.609	0.938
BD	EN_L3_5_IT_2	TMEM106C	0.04	0.08	0.51	0.609	0.901
BD	EN_L3_5_IT_2	PCED1A	-0.04	0.07	-0.51	0.609	0.901
BD	EN_L2_3_IT	PPDPF	-0.05	0.10	-0.51	0.609	1
BD	Endo	ANKZF1	-0.07	0.13	-0.51	0.609	0.848
BD	IN_LAMP5_RELN	B4GALNT1	-0.04	0.08	-0.51	0.609	0.907
BD	IN_LAMP5_LHX6	PPME1	0.03	0.06	0.51	0.609	0.895
BD	EN_L2_3_IT	ZNF620	0.04	0.08	0.51	0.609	1
BD	IN_LAMP5_LHX6	PFKFB3	-0.05	0.10	-0.51	0.609	0.895
BD	EN_L6B	OCIAD2	0.06	0.11	0.51	0.61	0.89
BD	PC	LYSMD3	0.08	0.16	0.51	0.61	0.884
BD	EN_L5_ET	CACNA1A	-0.33	0.62	-0.52	0.61	0.898
BD	EN_L6B	KIF16B	-0.03	0.06	-0.51	0.61	0.89
BD	EN_L3_5_IT_1	ELP6	0.05	0.09	0.51	0.61	0.976
BD	IN_ADARB2	KDM6A	0.02	0.05	0.51	0.61	0.95
BD	IN_SST	KCNB2	-0.03	0.07	-0.51	0.61	0.887
BD	Micro	PPP2R5A	0.03	0.05	0.51	0.61	0.872
BD	IN_LAMP5_RELN	FAM234A	0.03	0.07	0.51	0.61	0.907
BD	EN_L6_CT	SQLE	0.05	0.10	0.51	0.61	0.909
BD	IN_PVALB_CHC	MBOAT2	0.04	0.08	0.51	0.61	0.933
BD	IN_PVALB	CKS2	0.09	0.18	0.51	0.61	0.849
BD	OPC	PRDX4	0.05	0.09	0.51	0.61	0.845
BD	EN_L3_5_IT_3	KATNB1	-0.03	0.06	-0.51	0.61	0.898
BD	IN_VIP	RPAP1	0.03	0.07	0.51	0.61	0.878
BD	EN_L3_5_IT_3	GPR87	-0.09	0.17	-0.51	0.61	0.898
BD	IN_LAMP5_RELN	DNM1L	0.02	0.03	0.51	0.61	0.907
BD	EN_L3_5_IT_3	RANGRF	0.05	0.10	0.51	0.61	0.898
BD	EN_L3_5_IT_1	RPS4X	-0.05	0.09	-0.51	0.61	0.976
BD	EN_L6_IT_2	ARSA	-0.08	0.16	-0.51	0.61	0.938
BD	EN_L3_5_IT_1	CLK2	0.05	0.10	0.51	0.61	0.976
BD	Endo	TKT	0.07	0.13	0.51	0.61	0.848
BD	EN_L2_3_IT	PCDHA1	-0.08	0.15	-0.51	0.61	1
BD	IN_ADARB2	KCNT2	0.03	0.06	0.51	0.61	0.95
BD	IN_LAMP5_LHX6	PNMA1	0.06	0.11	0.51	0.61	0.895
BD	VLMC	MAMLD1	-0.12	0.24	-0.51	0.61	0.996
BD	EN_L3_5_IT_2	AKR1C1	-0.06	0.13	-0.51	0.61	0.901
BD	EN_L3_5_IT_2	SLC29A1	0.03	0.06	0.51	0.61	0.901
BD	IN_SST	GSTM3	-0.04	0.09	-0.51	0.61	0.887
BD	Adaptive	TTC13	0.14	0.27	0.51	0.61	0.996
BD	Endo	QSOX1	-0.06	0.12	-0.51	0.61	0.848
BD	IN_SST	RABEPK	0.03	0.06	0.51	0.61	0.887
BD	IN_SST	ZNF699	-0.04	0.08	-0.51	0.61	0.887
BD	IN_ADARB2	GPATCH1	0.04	0.07	0.51	0.61	0.95
BD	IN_PVALB_CHC	MEGF9	0.03	0.06	0.51	0.61	0.933
BD	Astro	MRPL37	0.03	0.06	0.51	0.61	0.876
BD	IN_LAMP5_RELN	TMEM144	-0.05	0.09	-0.51	0.61	0.907
BD	IN_SST	RGPD3	-0.06	0.11	-0.51	0.61	0.887
BD	EN_L5_6_NP	CIAO2B	-0.07	0.14	-0.51	0.61	0.938
BD	Micro	AQP11	0.08	0.15	0.51	0.61	0.872
BD	IN_SST	DAPK2	0.08	0.16	0.51	0.61	0.887
BD	IN_ADARB2	UTP18	-0.04	0.07	-0.51	0.61	0.95
BD	EN_L6_IT_2	RPL15	0.05	0.10	0.51	0.61	0.938
BD	EN_L5_6_NP	CACNB1	-0.04	0.09	-0.51	0.61	0.938
BD	Adaptive	IL1RAPL1	-0.14	0.28	-0.51	0.61	0.996
BD	IN_SST	WASF1	0.02	0.05	0.51	0.61	0.887
BD	Astro	GSDMB	0.05	0.10	0.51	0.61	0.876
BD	EN_L5_6_NP	FAM3A	0.06	0.12	0.51	0.61	0.938
BD	Endo	EPS8	0.06	0.11	0.51	0.61	0.848
BD	IN_PVALB_CHC	GEN1	0.06	0.12	0.51	0.61	0.933
BD	EN_L2_3_IT	GRHL1	-0.03	0.07	-0.51	0.61	1
BD	IN_PVALB	CACNB2	0.03	0.06	0.51	0.61	0.849
BD	OPC	AJAP1	0.06	0.12	0.51	0.61	0.845
BD	IN_VIP	MKS1	0.04	0.08	0.51	0.61	0.878
BD	IN_PVALB	GUCY1A1	-0.03	0.06	-0.51	0.61	0.849
BD	EN_L2_3_IT	POLR2F	-0.04	0.07	-0.51	0.61	1
BD	IN_SST	C4BPA	-0.08	0.15	-0.51	0.61	0.887
BD	EN_L2_3_IT	STT3A	0.03	0.05	0.51	0.61	1
BD	EN_L5_6_NP	LAMTOR3	0.05	0.10	0.51	0.61	0.938
BD	IN_SST	ACSL3	0.02	0.05	0.51	0.61	0.887
BD	Endo	EIF3M	0.05	0.09	0.51	0.61	0.848
BD	EN_L3_5_IT_1	SMARCA5	0.03	0.06	0.51	0.61	0.976
BD	EN_L6_CT	EXOC6B	0.02	0.05	0.51	0.61	0.909
BD	Astro	SFXN4	0.03	0.07	0.51	0.61	0.876
BD	EN_L3_5_IT_2	HCLS1	-0.07	0.14	-0.51	0.61	0.901
BD	EN_L6B	HNRNPDL	0.03	0.06	0.51	0.61	0.891
BD	EN_L2_3_IT	FAM78B	-0.03	0.06	-0.51	0.61	1
BD	IN_LAMP5_LHX6	ANK2	-0.02	0.04	-0.51	0.61	0.895
BD	EN_L6_CT	SOD2	0.04	0.08	0.51	0.61	0.909
BD	IN_ADARB2	SHTN1	-0.03	0.05	-0.51	0.61	0.95
BD	IN_ADARB2	GLIS2	-0.06	0.11	-0.51	0.61	0.95
BD	Endo	AGBL4	-0.06	0.12	-0.51	0.61	0.848
BD	Micro	MAP3K4	-0.02	0.05	-0.51	0.61	0.872
BD	EN_L2_3_IT	AK2	-0.02	0.04	-0.51	0.61	1
BD	EN_L6_IT_1	ST8SIA5	-0.04	0.09	-0.51	0.61	0.989
BD	Oligo	EBPL	0.06	0.11	0.51	0.61	0.932
BD	Astro	LSM3	-0.04	0.09	-0.51	0.61	0.876
BD	IN_ADARB2	DPY19L3	-0.03	0.06	-0.51	0.61	0.95
BD	EN_L3_5_IT_1	ZNF558	0.06	0.12	0.51	0.61	0.976
BD	EN_L3_5_IT_1	SLC25A43	-0.05	0.09	-0.51	0.61	0.976
BD	IN_PVALB_CHC	RASSF3	-0.04	0.08	-0.51	0.61	0.933
BD	EN_L5_6_NP	EIF3F	0.04	0.09	0.51	0.61	0.938
BD	EN_L3_5_IT_2	SCNN1D	-0.05	0.10	-0.51	0.61	0.901
BD	EN_L6_IT_2	BBX	0.04	0.09	0.51	0.61	0.938
BD	Micro	DPYSL2	0.03	0.06	0.51	0.61	0.872
BD	EN_L2_3_IT	UBAP2	0.03	0.05	0.51	0.61	1
BD	EN_L3_5_IT_1	COIL	-0.05	0.11	-0.51	0.61	0.976
BD	VLMC	VPS54	-0.05	0.09	-0.51	0.61	0.996
BD	IN_PVALB_CHC	STK32C	-0.04	0.08	-0.51	0.61	0.933
BD	EN_L3_5_IT_3	BTBD2	-0.03	0.05	-0.51	0.61	0.898
BD	Oligo	FARSA	0.03	0.05	0.51	0.61	0.932
BD	EN_L5_6_NP	N4BP1	0.03	0.05	0.51	0.61	0.938
BD	EN_L3_5_IT_1	TMEM183A	-0.05	0.10	-0.51	0.61	0.976
BD	EN_L3_5_IT_1	FAM9B	0.10	0.19	0.51	0.61	0.976
BD	EN_L6_IT_2	ATXN7L1	-0.05	0.09	-0.51	0.61	0.938
BD	OPC	PSMD14	0.02	0.05	0.51	0.61	0.845
BD	IN_PVALB_CHC	ZSCAN30	-0.05	0.09	-0.51	0.61	0.933
BD	VLMC	PDZRN3	0.05	0.11	0.51	0.61	0.996
BD	EN_L6_IT_1	ZNF438	0.03	0.07	0.51	0.61	0.989
BD	OPC	DHRS7	-0.03	0.06	-0.51	0.61	0.845
BD	EN_L6_IT_1	FIS1	0.04	0.09	0.51	0.61	0.989
BD	IN_VIP	ALG2	-0.04	0.08	-0.51	0.61	0.878
BD	EN_L6_IT_1	WDR76	0.09	0.17	0.51	0.61	0.989
BD	EN_L5_ET	MED12L	-0.31	0.60	-0.52	0.61	0.898
BD	IN_ADARB2	IWS1	-0.03	0.06	-0.51	0.61	0.95
BD	EN_L3_5_IT_3	MPHOSPH6	0.03	0.05	0.51	0.61	0.898
BD	OPC	KIAA1522	0.05	0.10	0.51	0.61	0.845
BD	Endo	HNRNPAB	-0.06	0.12	-0.51	0.61	0.848
BD	SMC	UACA	-0.11	0.21	-0.51	0.61	0.995
BD	IN_SST	LRFN2	0.04	0.07	0.51	0.61	0.887
BD	IN_PVALB	GAD2	-0.02	0.04	-0.51	0.61	0.849
BD	EN_L3_5_IT_3	PCDHB3	0.07	0.13	0.51	0.61	0.898
BD	IN_PVALB	CBR4	0.02	0.04	0.51	0.61	0.849
BD	EN_L5_6_NP	ROR2	0.11	0.21	0.51	0.61	0.938
BD	EN_L2_3_IT	LIN28B	0.06	0.12	0.51	0.61	1
BD	EN_L2_3_IT	ZNF609	-0.03	0.05	-0.51	0.61	1
BD	PVM	CCDC50	-0.08	0.16	-0.51	0.61	0.978
BD	EN_L5_6_NP	HMGCS1	-0.05	0.10	-0.51	0.61	0.938
BD	EN_L2_3_IT	B3GAT3	0.04	0.07	0.51	0.61	1
BD	Astro	HSD17B11	-0.05	0.09	-0.51	0.61	0.876
BD	IN_SST	VPS4A	-0.04	0.07	-0.51	0.61	0.887
BD	EN_L2_3_IT	RDH14	-0.03	0.07	-0.51	0.61	1
BD	EN_L5_ET	RASA2	-0.33	0.62	-0.52	0.61	0.898
BD	Micro	CHD7	-0.03	0.05	-0.51	0.61	0.872
BD	IN_LAMP5_RELN	CDK10	-0.04	0.08	-0.51	0.61	0.908
BD	Endo	GLMN	0.05	0.09	0.51	0.61	0.848
BD	EN_L3_5_IT_1	MICU1	-0.03	0.06	-0.51	0.61	0.976
BD	EN_L6_CT	RPL30	-0.04	0.07	-0.51	0.61	0.909
BD	EN_L3_5_IT_3	CFAP77	0.06	0.12	0.51	0.61	0.898
BD	EN_L6_CT	LDLR	-0.10	0.20	-0.51	0.61	0.909
BD	IN_PVALB	RPS6KC1	0.02	0.03	0.51	0.61	0.849
BD	Astro	CNDP2	-0.04	0.07	-0.51	0.61	0.876
BD	EN_L2_3_IT	EEF1B2	-0.03	0.07	-0.51	0.61	1
BD	Oligo	BAK1	0.05	0.10	0.51	0.61	0.932
BD	IN_PVALB	RASL10A	0.07	0.14	0.51	0.61	0.849
BD	EN_L3_5_IT_1	DENND4C	0.03	0.05	0.51	0.61	0.976
BD	IN_ADARB2	ABCC11	0.09	0.17	0.51	0.61	0.95
BD	EN_L6_IT_2	KIAA0895	-0.05	0.09	-0.51	0.61	0.938
BD	IN_PVALB	MARCHF6	0.02	0.04	0.51	0.61	0.849
BD	EN_L3_5_IT_3	HERC6	-0.03	0.06	-0.51	0.61	0.898
BD	Micro	CPSF7	-0.04	0.07	-0.51	0.61	0.872
BD	IN_SST	DDHD2	0.03	0.05	0.51	0.61	0.887
BD	IN_ADARB2	CLCN4	-0.03	0.05	-0.51	0.61	0.95
BD	IN_PVALB	PRRT3	0.03	0.06	0.51	0.61	0.849
BD	Oligo	XAB2	-0.03	0.06	-0.51	0.61	0.932
BD	EN_L5_ET	UBTD2	-0.45	0.87	-0.52	0.61	0.898
BD	IN_VIP	GGA1	-0.02	0.05	-0.51	0.61	0.879
BD	Oligo	CAPN15	0.04	0.08	0.51	0.61	0.932
BD	EN_L6_IT_1	CCDC170	0.07	0.14	0.51	0.61	0.989
BD	EN_L6_IT_1	P2RY11	0.07	0.13	0.51	0.61	0.989
BD	PVM	CDK6	-0.14	0.27	-0.51	0.61	0.978
BD	IN_PVALB_CHC	ITSN1	0.02	0.04	0.51	0.61	0.933
BD	Astro	TIMM44	-0.03	0.07	-0.51	0.61	0.876
BD	EN_L3_5_IT_2	UQCRFS1	-0.03	0.06	-0.51	0.61	0.902
BD	EN_L3_5_IT_1	SNX16	-0.05	0.10	-0.51	0.61	0.976
BD	OPC	ZFPL1	-0.04	0.08	-0.51	0.61	0.845
BD	EN_L6_CT	PGRMC2	-0.04	0.08	-0.51	0.61	0.909
BD	IN_PVALB	AKR1B1	0.03	0.06	0.51	0.61	0.849
BD	Oligo	PSMC4	-0.03	0.05	-0.51	0.61	0.932
BD	Micro	CNTRL	-0.03	0.05	-0.51	0.61	0.872
BD	Micro	CEP72	0.06	0.11	0.51	0.61	0.872
BD	OPC	PHPT1	-0.04	0.07	-0.51	0.61	0.845
BD	EN_L6_IT_1	TDP1	0.04	0.08	0.51	0.61	0.989
BD	EN_L6_IT_2	CNTNAP5	-0.04	0.08	-0.51	0.61	0.938
BD	EN_L3_5_IT_2	C6orf226	-0.08	0.15	-0.51	0.61	0.902
BD	Oligo	MARVELD2	0.07	0.14	0.51	0.61	0.932
BD	EN_L5_6_NP	ZNF287	-0.06	0.12	-0.51	0.61	0.938
BD	Oligo	PARD3	-0.06	0.13	-0.51	0.61	0.932
BD	IN_ADARB2	L3HYPDH	0.05	0.09	0.51	0.61	0.95
BD	EN_L6B	CA11	-0.05	0.09	-0.51	0.61	0.891
BD	Micro	PNPLA6	0.04	0.08	0.51	0.61	0.872
BD	IN_VIP	FRK	-0.07	0.13	-0.51	0.61	0.879
BD	Astro	C14orf39	0.07	0.14	0.51	0.61	0.876
BD	EN_L6_CT	KMT2B	-0.04	0.09	-0.51	0.61	0.909
BD	OPC	SHARPIN	-0.03	0.07	-0.51	0.61	0.845
BD	IN_PVALB_CHC	SASH1	-0.03	0.06	-0.51	0.61	0.933
BD	EN_L2_3_IT	NRAP	-0.09	0.18	-0.51	0.61	1
BD	IN_SST	ITPR1	0.05	0.10	0.51	0.61	0.887
BD	IN_LAMP5_LHX6	ARMC10	0.04	0.09	0.51	0.61	0.895
BD	IN_VIP	CA5B	0.03	0.05	0.51	0.61	0.879
BD	IN_LAMP5_LHX6	HSF4	0.05	0.09	0.51	0.61	0.895
BD	Oligo	ACAD10	-0.05	0.09	-0.51	0.61	0.932
BD	Endo	RRP7A	-0.08	0.15	-0.51	0.61	0.848
BD	Micro	ARMCX4	0.04	0.08	0.51	0.61	0.872
BD	EN_L5_ET	CDC7	-0.54	1.03	-0.52	0.61	0.898
BD	Astro	ENSG00000260851	0.09	0.17	0.51	0.61	0.876
BD	OPC	ATRX	0.02	0.03	0.51	0.61	0.845
BD	IN_PVALB	NMBR	-0.06	0.11	-0.51	0.61	0.849
BD	IN_PVALB	C5	0.05	0.09	0.51	0.61	0.849
BD	EN_L5_ET	SIRT1	0.38	0.72	0.52	0.61	0.898
BD	OPC	PRELID3A	0.03	0.07	0.51	0.61	0.845
BD	IN_ADARB2	CA2	-0.06	0.11	-0.51	0.61	0.95
BD	IN_PVALB_CHC	GTF2H5	-0.06	0.11	-0.51	0.61	0.933
BD	OPC	H2AZ1	0.04	0.08	0.51	0.61	0.845
BD	IN_PVALB_CHC	EFCAB7	0.03	0.06	0.51	0.61	0.933
BD	EN_L6_IT_1	TICAM1	0.08	0.15	0.51	0.61	0.989
BD	EN_L6_CT	MED30	0.05	0.10	0.51	0.61	0.909
BD	IN_LAMP5_LHX6	GTF2H5	-0.06	0.11	-0.51	0.61	0.895
BD	IN_VIP	WDR64	0.07	0.13	0.51	0.61	0.879
BD	EN_L3_5_IT_1	SRRD	0.07	0.13	0.51	0.61	0.976
BD	PC	TULP4	0.07	0.13	0.51	0.61	0.885
BD	EN_L6_IT_1	TJP1	-0.03	0.05	-0.51	0.61	0.989
BD	IN_PVALB	COG8	-0.03	0.06	-0.51	0.61	0.849
BD	EN_L6_IT_1	C12orf65	-0.05	0.10	-0.51	0.61	0.989
BD	EN_L6_IT_2	ALDH3A2	-0.05	0.10	-0.51	0.61	0.938
BD	PC	PACS2	-0.07	0.13	-0.51	0.61	0.885
BD	Astro	GPC3	-0.04	0.09	-0.51	0.61	0.876
BD	Oligo	ZNF397	-0.02	0.04	-0.51	0.61	0.932
BD	IN_SST	NUDT16	-0.05	0.09	-0.51	0.61	0.887
BD	IN_PVALB	C7orf26	-0.03	0.05	-0.51	0.61	0.849
BD	Oligo	SRPK1	0.02	0.03	0.51	0.61	0.932
BD	EN_L6_CT	CCT7	-0.06	0.12	-0.51	0.61	0.909
BD	OPC	CADPS2	0.03	0.06	0.51	0.61	0.845
BD	EN_L2_3_IT	ECT2L	0.07	0.13	0.51	0.61	1
BD	EN_L6B	MCF2	0.04	0.08	0.51	0.61	0.891
BD	Adaptive	DIS3L2	-0.17	0.33	-0.51	0.61	0.996
BD	EN_L3_5_IT_1	TRAPPC4	-0.06	0.11	-0.51	0.61	0.976
BD	EN_L5_6_NP	METTL14	-0.04	0.08	-0.51	0.61	0.938
BD	IN_VIP	ENSG00000267179	0.05	0.11	0.51	0.61	0.879
BD	EN_L6_IT_1	AGPAT3	0.03	0.06	0.51	0.61	0.989
BD	IN_VIP	SEPTIN1	-0.04	0.09	-0.51	0.61	0.879
BD	EN_L3_5_IT_3	TRAPPC12	-0.02	0.04	-0.51	0.61	0.898
BD	IN_ADARB2	SORBS3	0.07	0.14	0.51	0.61	0.95
BD	EN_L6_CT	MSANTD1	-0.08	0.15	-0.51	0.61	0.909
BD	Astro	KNL1	0.06	0.13	0.51	0.61	0.876
BD	Astro	DNAJA1	0.05	0.09	0.51	0.61	0.876
BD	IN_PVALB_CHC	HSPA13	0.05	0.09	0.51	0.61	0.933
BD	EN_L6_CT	ATF6	-0.03	0.05	-0.51	0.61	0.909
BD	IN_ADARB2	RAD52	-0.03	0.06	-0.51	0.61	0.95
BD	IN_SST	CCDC154	0.06	0.12	0.51	0.61	0.887
BD	EN_L3_5_IT_1	CDH18	-0.03	0.05	-0.51	0.61	0.976
BD	IN_ADARB2	FSD1L	-0.02	0.05	-0.51	0.61	0.95
BD	IN_PVALB	CETN2	0.05	0.11	0.51	0.61	0.849
BD	IN_LAMP5_LHX6	TBC1D9B	0.04	0.07	0.51	0.61	0.895
BD	IN_LAMP5_RELN	HIF1A	0.04	0.07	0.51	0.61	0.908
BD	Micro	ACTA2	-0.07	0.13	-0.51	0.61	0.872
BD	IN_LAMP5_LHX6	PTP4A2	0.05	0.10	0.51	0.61	0.895
BD	EN_L5_6_NP	GLIS2	-0.06	0.12	-0.51	0.61	0.938
BD	IN_VIP	DOP1A	0.01	0.03	0.51	0.61	0.879
BD	IN_PVALB	C1orf105	-0.06	0.12	-0.51	0.61	0.849
BD	SMC	RAPGEF2	-0.10	0.20	-0.51	0.61	0.995
BD	EN_L3_5_IT_2	PRUNE1	0.04	0.07	0.51	0.61	0.902
BD	IN_SST	CEP192	0.02	0.04	0.51	0.61	0.887
BD	EN_L5_6_NP	TBK1	0.03	0.07	0.51	0.61	0.938
BD	EN_L5_6_NP	VPS13C	0.02	0.04	0.51	0.61	0.938
BD	IN_SST	SPHK2	0.03	0.06	0.51	0.61	0.887
BD	IN_PVALB	TYW5	0.02	0.05	0.51	0.611	0.849
BD	EN_L6_IT_1	ATP11A	-0.03	0.06	-0.51	0.611	0.989
BD	Endo	TALDO1	0.06	0.11	0.51	0.611	0.849
BD	Oligo	KANK3	0.05	0.09	0.51	0.611	0.932
BD	EN_L6B	MARCKSL1	0.08	0.16	0.51	0.611	0.891
BD	EN_L6_IT_2	REXO4	0.07	0.13	0.51	0.611	0.938
BD	EN_L3_5_IT_1	MED4	0.03	0.06	0.51	0.611	0.976
BD	EN_L6B	CARS2	0.03	0.06	0.51	0.611	0.891
BD	IN_VIP	CACNA1D	-0.02	0.04	-0.51	0.611	0.879
BD	Astro	PKIB	0.05	0.10	0.51	0.611	0.876
BD	EN_L5_6_NP	SLC22A24	-0.08	0.16	-0.51	0.611	0.938
BD	Oligo	BAG2	0.04	0.08	0.51	0.611	0.932
BD	Astro	ADRM1	0.04	0.08	0.51	0.611	0.876
BD	EN_L6_IT_1	ATG2A	-0.05	0.09	-0.51	0.611	0.989
BD	EN_L6_IT_2	MAPK10	0.03	0.05	0.51	0.611	0.938
BD	IN_VIP	RALGAPA1	0.02	0.03	0.51	0.611	0.879
BD	IN_LAMP5_RELN	ARMH4	0.03	0.06	0.51	0.611	0.908
BD	OPC	HERPUD2	-0.02	0.05	-0.51	0.611	0.845
BD	IN_ADARB2	H6PD	-0.05	0.10	-0.51	0.611	0.95
BD	IN_LAMP5_LHX6	MAEA	-0.04	0.08	-0.51	0.611	0.895
BD	IN_ADARB2	SLCO2A1	0.06	0.12	0.51	0.611	0.95
BD	IN_ADARB2	LPGAT1	0.03	0.05	0.51	0.611	0.95
BD	VLMC	RALGPS1	-0.08	0.16	-0.51	0.611	0.996
BD	PVM	APLP2	-0.08	0.15	-0.51	0.611	0.978
BD	IN_LAMP5_LHX6	MMUT	0.04	0.08	0.51	0.611	0.895
BD	EN_L3_5_IT_2	MYSM1	-0.02	0.04	-0.51	0.611	0.902
BD	EN_L3_5_IT_2	CHRM4	0.06	0.11	0.51	0.611	0.902
BD	EN_L3_5_IT_1	FAM118B	0.05	0.10	0.51	0.611	0.976
BD	Astro	ENSG00000268533	-0.03	0.06	-0.51	0.611	0.876
BD	EN_L3_5_IT_2	INTS1	-0.03	0.06	-0.51	0.611	0.902
BD	Astro	LCA5L	-0.05	0.10	-0.51	0.611	0.876
BD	Oligo	SCPEP1	-0.02	0.04	-0.51	0.611	0.932
BD	Micro	RB1	0.03	0.06	0.51	0.611	0.872
BD	IN_PVALB	TMEM237	0.03	0.07	0.51	0.611	0.849
BD	EN_L3_5_IT_3	LACTB	0.03	0.05	0.51	0.611	0.898
BD	Micro	MED16	-0.06	0.11	-0.51	0.611	0.872
BD	Micro	MANBAL	0.04	0.09	0.51	0.611	0.872
BD	EN_L6_IT_1	CELSR2	-0.04	0.07	-0.51	0.611	0.989
BD	EN_L3_5_IT_1	NEK9	0.03	0.06	0.51	0.611	0.976
BD	IN_VIP	SOX12	-0.03	0.06	-0.51	0.611	0.879
BD	IN_ADARB2	AFF4	-0.02	0.05	-0.51	0.611	0.95
BD	IN_PVALB	PSMA4	0.03	0.06	0.51	0.611	0.849
BD	OPC	FZD9	0.07	0.13	0.51	0.611	0.845
BD	IN_PVALB	ZNF43	-0.03	0.06	-0.51	0.611	0.849
BD	EN_L6_IT_1	PHYHIP	0.04	0.08	0.51	0.611	0.989
BD	EN_L5_6_NP	NDUFB9	-0.05	0.09	-0.51	0.611	0.938
BD	EN_L3_5_IT_3	TMEM179B	0.04	0.08	0.51	0.611	0.898
BD	EN_L3_5_IT_1	ENY2	-0.04	0.09	-0.51	0.611	0.976
BD	EN_L3_5_IT_3	LMNB2	0.04	0.07	0.51	0.611	0.898
BD	IN_PVALB_CHC	GPC5	0.07	0.14	0.51	0.611	0.933
BD	VLMC	MEGF9	-0.08	0.16	-0.51	0.611	0.996
BD	Endo	SLC22A4	-0.07	0.13	-0.51	0.611	0.849
BD	EN_L3_5_IT_1	PJA2	-0.03	0.05	-0.51	0.611	0.976
BD	IN_PVALB	GPC3	-0.04	0.07	-0.51	0.611	0.849
BD	IN_LAMP5_LHX6	ARSA	-0.06	0.11	-0.51	0.611	0.895
BD	OPC	C4orf3	0.04	0.08	0.51	0.611	0.845
BD	Micro	CSRNP3	0.06	0.12	0.51	0.611	0.872
BD	EN_L6_IT_2	RIMKLB	-0.04	0.08	-0.51	0.611	0.938
BD	Oligo	ADAM33	0.08	0.15	0.51	0.611	0.932
BD	IN_SST	SEMA4G	0.03	0.06	0.51	0.611	0.887
BD	IN_PVALB_CHC	CACNG2	-0.03	0.06	-0.51	0.611	0.933
BD	EN_L6_IT_1	TAOK2	-0.05	0.09	-0.51	0.611	0.989
BD	EN_L3_5_IT_1	PATL1	-0.05	0.09	-0.51	0.611	0.976
BD	EN_L6_IT_1	NAT8L	-0.05	0.09	-0.51	0.611	0.989
BD	Astro	HORMAD2	0.06	0.11	0.51	0.611	0.876
BD	OPC	CYREN	0.03	0.06	0.51	0.611	0.845
BD	IN_LAMP5_RELN	TYSND1	0.05	0.09	0.51	0.611	0.908
BD	IN_ADARB2	PPP2R5E	-0.02	0.04	-0.51	0.611	0.95
BD	IN_PVALB_CHC	PNN	-0.03	0.07	-0.51	0.611	0.933
BD	IN_PVALB	FRMPD3	0.03	0.07	0.51	0.611	0.849
BD	EN_L3_5_IT_2	PRIM2	0.03	0.05	0.51	0.611	0.902
BD	Astro	HTR4	-0.06	0.12	-0.51	0.611	0.876
BD	Astro	ENSG00000264545	-0.08	0.15	-0.51	0.611	0.876
BD	EN_L3_5_IT_2	MRPS18B	-0.03	0.07	-0.51	0.611	0.902
BD	PC	XPO4	0.04	0.09	0.51	0.611	0.885
BD	EN_L6_CT	PTCHD4	-0.11	0.21	-0.51	0.611	0.909
BD	EN_L3_5_IT_1	PRMT6	-0.08	0.16	-0.51	0.611	0.976
BD	EN_L5_ET	WDR26	-0.37	0.71	-0.52	0.611	0.898
BD	Oligo	RTL8A	-0.04	0.07	-0.51	0.611	0.932
BD	EN_L6_IT_2	WWC2	0.05	0.09	0.51	0.611	0.938
BD	IN_LAMP5_LHX6	NUDT6	0.06	0.13	0.51	0.611	0.895
BD	EN_L6_CT	SCMH1	-0.03	0.05	-0.51	0.611	0.909
BD	EN_L3_5_IT_2	EMC7	-0.03	0.06	-0.51	0.611	0.902
BD	EN_L3_5_IT_1	TCF3	-0.07	0.14	-0.51	0.611	0.976
BD	EN_L3_5_IT_2	CIAO2A	0.04	0.08	0.51	0.611	0.902
BD	EN_L3_5_IT_3	ATG9A	-0.06	0.12	-0.51	0.611	0.898
BD	Astro	STX10	0.04	0.08	0.51	0.611	0.876
BD	Micro	TIMM17A	-0.05	0.10	-0.51	0.611	0.872
BD	IN_PVALB	CADPS2	0.06	0.12	0.51	0.611	0.849
BD	IN_LAMP5_RELN	PAXX	-0.05	0.10	-0.51	0.611	0.908
BD	IN_PVALB	FURIN	-0.04	0.08	-0.51	0.611	0.849
BD	Astro	YES1	-0.03	0.05	-0.51	0.611	0.876
BD	EN_L3_5_IT_1	RABIF	-0.06	0.12	-0.51	0.611	0.976
BD	IN_LAMP5_LHX6	CC2D1B	-0.06	0.12	-0.51	0.611	0.895
BD	EN_L6_IT_1	PPTC7	0.04	0.08	0.51	0.611	0.989
BD	PC	NFKB1	-0.06	0.11	-0.51	0.611	0.885
BD	IN_PVALB	SNCA	-0.07	0.13	-0.51	0.611	0.849
BD	Micro	KLHL21	-0.05	0.11	-0.51	0.611	0.872
BD	IN_PVALB	EIF2S3	-0.02	0.04	-0.51	0.611	0.849
BD	IN_LAMP5_LHX6	ZFYVE1	-0.04	0.08	-0.51	0.611	0.895
BD	EN_L3_5_IT_1	PDSS2	0.03	0.07	0.51	0.611	0.976
BD	EN_L3_5_IT_2	CLGN	0.05	0.11	0.51	0.611	0.902
BD	EN_L5_6_NP	AARS1	0.03	0.06	0.51	0.611	0.938
BD	IN_SST	MTFR1	-0.03	0.07	-0.51	0.611	0.888
BD	EN_L3_5_IT_1	RPL7L1	-0.03	0.06	-0.51	0.611	0.976
BD	OPC	MEGF9	0.02	0.04	0.51	0.611	0.845
BD	EN_L6_IT_1	ANGPTL2	-0.08	0.16	-0.51	0.611	0.989
BD	EN_L3_5_IT_2	GATD3A	0.09	0.18	0.51	0.611	0.902
BD	Oligo	PCNX4	0.02	0.03	0.51	0.611	0.932
BD	Astro	GOLM2	-0.02	0.03	-0.51	0.611	0.876
BD	EN_L3_5_IT_1	RPLP1	-0.04	0.08	-0.51	0.611	0.976
BD	Endo	C3orf38	-0.07	0.13	-0.51	0.611	0.849
BD	IN_ADARB2	ANXA4	-0.05	0.10	-0.51	0.611	0.95
BD	EN_L3_5_IT_3	CHGB	-0.04	0.08	-0.51	0.611	0.898
BD	IN_VIP	INTU	0.03	0.06	0.51	0.611	0.879
BD	Endo	THAP4	0.06	0.12	0.51	0.611	0.849
BD	Micro	AP2M1	-0.04	0.08	-0.51	0.611	0.872
BD	EN_L2_3_IT	SNAP23	0.04	0.07	0.51	0.611	1
BD	EN_L2_3_IT	DISP1	-0.05	0.09	-0.51	0.611	1
BD	EN_L5_6_NP	CTSC	-0.07	0.13	-0.51	0.611	0.938
BD	EN_L3_5_IT_1	ZZEF1	-0.03	0.05	-0.51	0.611	0.976
BD	EN_L5_ET	NEK1	-0.34	0.65	-0.52	0.611	0.898
BD	EN_L6B	HUS1	0.05	0.10	0.51	0.611	0.892
BD	IN_PVALB	KIAA1143	0.04	0.08	0.51	0.611	0.849
BD	EN_L3_5_IT_3	TUBB4B	-0.05	0.11	-0.51	0.611	0.898
BD	EN_L3_5_IT_3	FBXO47	-0.08	0.15	-0.51	0.611	0.898
BD	EN_L3_5_IT_3	FLAD1	0.04	0.07	0.51	0.611	0.898
BD	IN_ADARB2	MARF1	0.03	0.06	0.51	0.611	0.95
BD	EN_L6_IT_1	PSMA5	-0.04	0.08	-0.51	0.611	0.989
BD	Oligo	CD72	-0.04	0.07	-0.51	0.611	0.932
BD	EN_L3_5_IT_2	EPDR1	-0.04	0.08	-0.51	0.611	0.902
BD	EN_L6_IT_1	PZP	-0.08	0.16	-0.51	0.611	0.989
BD	IN_PVALB	CDK15	0.06	0.12	0.51	0.611	0.849
BD	IN_LAMP5_RELN	KCNQ1	0.05	0.10	0.51	0.611	0.908
BD	EN_L3_5_IT_3	CMTM2	-0.07	0.13	-0.51	0.611	0.898
BD	EN_L6_IT_1	PAK1	-0.03	0.05	-0.51	0.611	0.989
BD	Endo	MPDZ	0.03	0.07	0.51	0.611	0.849
BD	PVM	TCF20	0.12	0.23	0.51	0.611	0.978
BD	EN_L3_5_IT_3	CCDC60	0.06	0.13	0.51	0.611	0.898
BD	IN_PVALB_CHC	B9D1	0.04	0.09	0.51	0.611	0.933
BD	EN_L5_ET	PLEKHM3	-0.31	0.60	-0.52	0.611	0.898
BD	Micro	COPB1	-0.03	0.07	-0.51	0.611	0.872
BD	EN_L6_IT_2	HIBCH	0.04	0.08	0.51	0.611	0.939
BD	EN_L5_6_NP	ARSA	0.06	0.11	0.51	0.611	0.938
BD	PVM	MAN1A2	0.10	0.19	0.51	0.611	0.978
BD	IN_PVALB	BCAS2	-0.04	0.07	-0.51	0.611	0.849
BD	EN_L5_6_NP	COL16A1	0.07	0.14	0.51	0.611	0.938
BD	Endo	ZNF444	0.06	0.13	0.51	0.611	0.849
BD	PC	PLAAT3	0.07	0.13	0.51	0.611	0.885
BD	EN_L3_5_IT_3	DCTN6	-0.04	0.07	-0.51	0.611	0.898
BD	Oligo	PAPOLA	-0.02	0.04	-0.51	0.611	0.932
BD	Astro	VPS54	-0.02	0.04	-0.51	0.611	0.876
BD	IN_SST	ABHD13	0.03	0.06	0.51	0.611	0.888
BD	IN_LAMP5_LHX6	ACSM6	0.10	0.19	0.51	0.611	0.895
BD	Endo	PUM3	-0.05	0.09	-0.51	0.611	0.849
BD	EN_L2_3_IT	ENSG00000258064	0.07	0.13	0.51	0.611	1
BD	EN_L6_IT_1	RIMKLA	-0.04	0.07	-0.51	0.611	0.989
BD	IN_LAMP5_RELN	AVL9	0.02	0.04	0.51	0.611	0.908
BD	IN_ADARB2	KIF5B	0.03	0.05	0.51	0.611	0.95
BD	Micro	ITPR1	0.04	0.09	0.51	0.611	0.872
BD	IN_SST	DLAT	0.02	0.05	0.51	0.611	0.888
BD	IN_PVALB_CHC	HDAC6	-0.04	0.09	-0.51	0.611	0.933
BD	EN_L5_ET	ALDH1L2	-0.42	0.81	-0.52	0.611	0.898
BD	IN_VIP	CCDC130	0.02	0.05	0.51	0.611	0.879
BD	IN_LAMP5_LHX6	DLGAP2	0.04	0.07	0.51	0.611	0.895
BD	IN_SST	MRPS18C	-0.03	0.06	-0.51	0.611	0.888
BD	Micro	MPG	0.06	0.11	0.51	0.611	0.872
BD	Oligo	LAMA1	0.06	0.12	0.51	0.611	0.932
BD	EN_L6_IT_1	ATP5F1D	-0.05	0.11	-0.51	0.611	0.989
BD	EN_L3_5_IT_1	ARMCX1	-0.05	0.10	-0.51	0.611	0.976
BD	OPC	CENPH	0.07	0.14	0.51	0.611	0.846
BD	Micro	COG1	-0.05	0.09	-0.51	0.611	0.872
BD	EN_L3_5_IT_2	CFAP299	-0.04	0.08	-0.51	0.611	0.902
BD	EN_L3_5_IT_3	SLC45A4	0.03	0.06	0.51	0.611	0.898
BD	EN_L3_5_IT_3	CCDC51	0.06	0.11	0.51	0.611	0.898
BD	EN_L3_5_IT_3	PCYOX1	0.03	0.05	0.51	0.611	0.898
BD	IN_LAMP5_LHX6	RBM14-RBM4	0.06	0.11	0.51	0.611	0.895
BD	EN_L5_6_NP	MTG2	-0.04	0.08	-0.51	0.611	0.938
BD	OPC	CDK5RAP1	-0.02	0.05	-0.51	0.611	0.846
BD	EN_L6_IT_1	ENSG00000284484	0.10	0.20	0.51	0.611	0.989
BD	EN_L3_5_IT_3	SNX12	-0.04	0.08	-0.51	0.611	0.898
BD	EN_L2_3_IT	PSMC4	0.03	0.07	0.51	0.611	1
BD	Oligo	SLC6A17	0.05	0.09	0.51	0.611	0.932
BD	PC	NCK2	0.04	0.09	0.51	0.611	0.885
BD	IN_LAMP5_RELN	ZNF184	0.06	0.12	0.51	0.611	0.908
BD	EN_L6_IT_1	ITGB3BP	0.06	0.11	0.51	0.611	0.989
BD	Micro	LPAR2	-0.06	0.12	-0.51	0.611	0.872
BD	Oligo	LRATD2	0.05	0.10	0.51	0.611	0.932
BD	EN_L6_IT_1	FBXO42	-0.03	0.06	-0.51	0.611	0.989
BD	Endo	HMGB2	-0.07	0.13	-0.51	0.611	0.849
BD	EN_L6_CT	ZFAND5	0.05	0.09	0.51	0.611	0.909
BD	IN_SST	ZKSCAN8	-0.03	0.06	-0.51	0.611	0.888
BD	VLMC	DLST	0.08	0.16	0.51	0.611	0.996
BD	PC	CNTN1	0.08	0.16	0.51	0.611	0.885
BD	IN_VIP	SGSH	-0.05	0.09	-0.51	0.611	0.879
BD	Oligo	TYSND1	0.03	0.06	0.51	0.611	0.932
BD	EN_L5_6_NP	PSMD7	0.04	0.08	0.51	0.611	0.938
BD	IN_ADARB2	NID2	0.07	0.13	0.51	0.611	0.95
BD	Oligo	ATG9A	0.05	0.11	0.51	0.611	0.932
BD	IN_LAMP5_LHX6	BCL6	0.09	0.17	0.51	0.611	0.895
BD	IN_LAMP5_RELN	POLR2A	-0.03	0.06	-0.51	0.611	0.908
BD	IN_LAMP5_LHX6	ENSG00000285476	-0.06	0.12	-0.51	0.611	0.895
BD	IN_PVALB_CHC	YWHAB	-0.05	0.09	-0.51	0.611	0.933
BD	EN_L2_3_IT	C16orf91	-0.06	0.11	-0.51	0.611	1
BD	IN_ADARB2	OGFOD3	0.04	0.08	0.51	0.611	0.95
BD	EN_L3_5_IT_3	DNAJC9	0.03	0.05	0.51	0.611	0.898
BD	EN_L6_IT_2	CCNI	-0.03	0.06	-0.51	0.611	0.939
BD	IN_LAMP5_RELN	ACTB	-0.05	0.09	-0.51	0.611	0.908
BD	IN_PVALB	ACAA2	-0.05	0.10	-0.51	0.611	0.849
BD	EN_L3_5_IT_2	FKBP4	0.05	0.09	0.51	0.611	0.902
BD	Micro	SLC35D2	-0.06	0.12	-0.51	0.611	0.872
BD	EN_L6_IT_2	TIAM1	-0.12	0.24	-0.51	0.611	0.939
BD	OPC	PGM5	-0.07	0.14	-0.51	0.611	0.846
BD	EN_L5_ET	LPP	-0.28	0.54	-0.52	0.611	0.898
BD	Micro	PEMT	0.07	0.13	0.51	0.611	0.872
BD	EN_L6_IT_1	NUDT9	0.04	0.08	0.51	0.611	0.989
BD	EN_L6_CT	ZNF268	0.06	0.12	0.51	0.611	0.909
BD	EN_L6B	NWD2	-0.11	0.21	-0.51	0.611	0.892
BD	Astro	SEMA6C	0.05	0.09	0.51	0.611	0.876
BD	Oligo	ATP8B4	-0.04	0.08	-0.51	0.611	0.932
BD	IN_ADARB2	ZNF275	-0.05	0.10	-0.51	0.611	0.95
BD	EN_L6_IT_1	ZNF274	0.06	0.12	0.51	0.611	0.989
BD	EN_L2_3_IT	MAGI1	-0.03	0.05	-0.51	0.611	1
BD	IN_PVALB_CHC	ATP6V1C1	0.04	0.07	0.51	0.611	0.933
BD	Astro	GOLGA8N	0.04	0.08	0.51	0.611	0.876
BD	IN_VIP	KLHL34	-0.06	0.12	-0.51	0.611	0.879
BD	IN_LAMP5_LHX6	EIF3B	0.04	0.08	0.51	0.611	0.895
BD	EN_L6_IT_1	CORO1C	0.04	0.08	0.51	0.611	0.989
BD	EN_L5_6_NP	KCNJ13	-0.10	0.19	-0.51	0.611	0.938
BD	IN_LAMP5_RELN	SPIRE1	-0.02	0.04	-0.51	0.611	0.908
BD	Micro	PMS2	0.06	0.12	0.51	0.611	0.872
BD	VLMC	MMS22L	-0.11	0.22	-0.51	0.611	0.996
BD	EN_L6_CT	RBP2	-0.09	0.17	-0.51	0.611	0.909
BD	OPC	ENDOV	-0.04	0.08	-0.51	0.611	0.846
BD	IN_ADARB2	TMEM223	0.05	0.10	0.51	0.611	0.95
BD	EN_L3_5_IT_1	C1orf159	0.04	0.08	0.51	0.611	0.976
BD	EN_L6_CT	UBE2G2	-0.03	0.06	-0.51	0.611	0.909
BD	EN_L5_6_NP	ADGRA2	0.06	0.12	0.51	0.611	0.938
BD	EN_L3_5_IT_1	DRC1	0.05	0.10	0.51	0.611	0.976
BD	EN_L3_5_IT_1	SLC37A3	0.03	0.07	0.51	0.611	0.976
BD	EN_L6B	JRKL	0.07	0.13	0.51	0.611	0.892
BD	Astro	CTCF	-0.03	0.06	-0.51	0.611	0.876
BD	EN_L6_IT_2	SUPT5H	0.04	0.08	0.51	0.611	0.939
BD	IN_LAMP5_LHX6	SMAD5	0.03	0.07	0.51	0.611	0.895
BD	EN_L3_5_IT_1	MSL1	-0.03	0.06	-0.51	0.611	0.976
BD	EN_L6_CT	SPTBN1	-0.02	0.04	-0.51	0.611	0.909
BD	Endo	TARS3	-0.04	0.09	-0.51	0.611	0.849
BD	EN_L2_3_IT	CACNG7	0.03	0.05	0.51	0.611	1
BD	EN_L3_5_IT_2	FADS1	0.03	0.06	0.51	0.611	0.902
BD	EN_L2_3_IT	OTUD6B	-0.03	0.05	-0.51	0.611	1
BD	EN_L3_5_IT_3	ILRUN	-0.02	0.04	-0.51	0.611	0.898
BD	EN_L6_IT_2	PTDSS1	0.06	0.12	0.51	0.611	0.939
BD	EN_L3_5_IT_3	LRRC41	0.02	0.05	0.51	0.611	0.898
BD	Adaptive	UBXN4	-0.16	0.32	-0.51	0.611	0.996
BD	EN_L6B	SMAD4	-0.05	0.09	-0.51	0.611	0.892
BD	OPC	TMEM130	-0.03	0.06	-0.51	0.611	0.846
BD	IN_SST	MCM3	0.06	0.12	0.51	0.611	0.888
BD	OPC	SOX13	0.03	0.06	0.51	0.611	0.846
BD	EN_L2_3_IT	HERC2	-0.02	0.05	-0.51	0.611	1
BD	IN_SST	SLIT3	-0.06	0.12	-0.51	0.611	0.888
BD	EN_L6_CT	ZNF91	0.03	0.06	0.51	0.612	0.909
BD	EN_L6_CT	UGCG	0.03	0.06	0.51	0.612	0.909
BD	EN_L2_3_IT	PHKG2	0.03	0.07	0.51	0.612	1
BD	EN_L6_CT	STK11	0.06	0.12	0.51	0.612	0.909
BD	IN_PVALB	TOMM7	-0.03	0.06	-0.51	0.612	0.849
BD	EN_L6_CT	PRKAA2	0.03	0.07	0.51	0.612	0.909
BD	IN_ADARB2	RFC5	-0.05	0.10	-0.51	0.612	0.95
BD	IN_PVALB	GAS2L1	-0.03	0.06	-0.51	0.612	0.849
BD	SMC	UBE4B	-0.12	0.23	-0.51	0.612	0.995
BD	EN_L3_5_IT_1	ZNF574	-0.07	0.15	-0.51	0.612	0.976
BD	EN_L6_IT_1	RASGRF1	-0.06	0.11	-0.51	0.612	0.989
BD	Oligo	UNC5B	-0.03	0.06	-0.51	0.612	0.932
BD	IN_PVALB_CHC	PHLPP1	0.03	0.06	0.51	0.612	0.933
BD	IN_ADARB2	CIT	0.03	0.06	0.51	0.612	0.95
BD	EN_L3_5_IT_1	MTMR11	-0.06	0.12	-0.51	0.612	0.976
BD	EN_L6_IT_2	RSL24D1	-0.07	0.14	-0.51	0.612	0.939
BD	IN_SST	XRCC3	-0.07	0.14	-0.51	0.612	0.888
BD	IN_PVALB	PLPP3	-0.04	0.08	-0.51	0.612	0.849
BD	Astro	PLAC1	0.07	0.14	0.51	0.612	0.876
BD	EN_L6B	ZMAT2	-0.05	0.11	-0.51	0.612	0.892
BD	EN_L3_5_IT_3	ENTPD6	0.03	0.05	0.51	0.612	0.898
BD	Oligo	SLC35C2	-0.03	0.05	-0.51	0.612	0.932
BD	EN_L6_CT	ZCWPW1	0.07	0.13	0.51	0.612	0.909
BD	Micro	MRPL39	0.05	0.09	0.51	0.612	0.872
BD	IN_LAMP5_RELN	UBXN2B	0.03	0.05	0.51	0.612	0.909
BD	IN_VIP	PARP2	0.04	0.08	0.51	0.612	0.879
BD	IN_LAMP5_LHX6	KCNH7	0.04	0.08	0.51	0.612	0.895
BD	EN_L6B	FN3K	-0.06	0.11	-0.51	0.612	0.892
BD	IN_ADARB2	RALGPS1	-0.02	0.05	-0.51	0.612	0.95
BD	IN_ADARB2	PI4KB	-0.03	0.07	-0.51	0.612	0.95
BD	IN_PVALB_CHC	GTF2H2	0.10	0.19	0.51	0.612	0.933
BD	EN_L3_5_IT_3	UBE2N	-0.02	0.04	-0.51	0.612	0.898
BD	EN_L3_5_IT_3	ANKRD37	0.06	0.12	0.51	0.612	0.898
BD	IN_VIP	TIMM10	-0.05	0.10	-0.51	0.612	0.879
BD	IN_SST	GPR85	-0.04	0.08	-0.51	0.612	0.888
BD	Micro	RHBDD3	0.06	0.12	0.51	0.612	0.872
BD	IN_ADARB2	MSL3	0.05	0.10	0.51	0.612	0.95
BD	EN_L2_3_IT	ZFAND2B	0.04	0.07	0.51	0.612	1
BD	IN_ADARB2	HIPK4	-0.07	0.14	-0.51	0.612	0.95
BD	OPC	PEX11B	0.04	0.07	0.51	0.612	0.846
BD	IN_LAMP5_LHX6	SMARCD2	-0.07	0.14	-0.51	0.612	0.895
BD	EN_L6_IT_2	B3GNTL1	-0.06	0.12	-0.51	0.612	0.939
BD	EN_L5_6_NP	PLPPR4	0.03	0.05	0.51	0.612	0.938
BD	IN_VIP	FBXO28	-0.02	0.04	-0.51	0.612	0.879
BD	IN_SST	NABP2	0.04	0.07	0.51	0.612	0.888
BD	Endo	ZNF516	-0.10	0.21	-0.51	0.612	0.849
BD	Oligo	KIF3B	0.03	0.06	0.51	0.612	0.932
BD	IN_ADARB2	ZNF532	0.02	0.04	0.51	0.612	0.95
BD	EN_L3_5_IT_3	STAT5B	-0.03	0.05	-0.51	0.612	0.898
BD	IN_SST	TMEM150A	0.05	0.09	0.51	0.612	0.888
BD	IN_ADARB2	ZNF420	0.03	0.06	0.51	0.612	0.95
BD	IN_PVALB	DIO2	0.05	0.10	0.51	0.612	0.849
BD	Adaptive	PZP	-0.22	0.43	-0.51	0.612	0.996
BD	Oligo	PPP1CC	-0.02	0.04	-0.51	0.612	0.932
BD	IN_ADARB2	ZNF587	-0.04	0.07	-0.51	0.612	0.95
BD	IN_SST	PSMD5	0.03	0.06	0.51	0.612	0.888
BD	EN_L2_3_IT	LRIG3	-0.07	0.13	-0.51	0.612	1
BD	IN_SST	PAIP2	-0.02	0.04	-0.51	0.612	0.888
BD	Endo	HSF2	-0.07	0.13	-0.51	0.612	0.849
BD	Astro	NAE1	-0.02	0.04	-0.51	0.612	0.876
BD	EN_L3_5_IT_2	PRDM11	0.03	0.06	0.51	0.612	0.902
BD	EN_L3_5_IT_1	PDHB	-0.05	0.11	-0.51	0.612	0.976
BD	IN_VIP	MRPL27	0.03	0.06	0.51	0.612	0.88
BD	IN_PVALB_CHC	UPF3A	-0.02	0.05	-0.51	0.612	0.933
BD	IN_PVALB_CHC	CEND1	-0.05	0.09	-0.51	0.612	0.933
BD	EN_L6_IT_2	THOC2	0.04	0.08	0.51	0.612	0.939
BD	EN_L3_5_IT_3	CNGA4	0.06	0.12	0.51	0.612	0.898
BD	OPC	YOD1	-0.04	0.08	-0.51	0.612	0.846
BD	Endo	ENC1	0.06	0.13	0.51	0.612	0.849
BD	EN_L2_3_IT	USP21	-0.04	0.08	-0.51	0.612	1
BD	EN_L3_5_IT_2	AMDHD2	-0.04	0.09	-0.51	0.612	0.902
BD	EN_L6_IT_1	ZNF302	-0.04	0.08	-0.51	0.612	0.989
BD	Oligo	PDPK1	0.02	0.04	0.51	0.612	0.932
BD	IN_LAMP5_LHX6	TMEM126B	0.05	0.10	0.51	0.612	0.895
BD	IN_LAMP5_RELN	RABL3	-0.04	0.09	-0.51	0.612	0.909
BD	EN_L5_6_NP	ILRUN	-0.03	0.06	-0.51	0.612	0.938
BD	IN_LAMP5_RELN	MPI	-0.05	0.09	-0.51	0.612	0.909
BD	IN_LAMP5_LHX6	COX5B	-0.06	0.12	-0.51	0.612	0.895
BD	EN_L3_5_IT_1	METTL3	0.04	0.08	0.51	0.612	0.976
BD	PC	IFT43	-0.06	0.11	-0.51	0.612	0.885
BD	IN_PVALB_CHC	GK	0.04	0.08	0.51	0.612	0.933
BD	Astro	CSNK1E	-0.03	0.07	-0.51	0.612	0.876
BD	EN_L6B	NOM1	-0.05	0.10	-0.51	0.612	0.892
BD	IN_SST	FBXO9	-0.02	0.04	-0.51	0.612	0.888
BD	IN_PVALB	RIPOR3	0.05	0.10	0.51	0.612	0.849
BD	OPC	ARHGAP27	0.07	0.13	0.51	0.612	0.846
BD	IN_LAMP5_RELN	MRPS11	0.04	0.07	0.51	0.612	0.909
BD	Astro	STXBP4	-0.03	0.06	-0.51	0.612	0.876
BD	PC	WDFY2	-0.05	0.10	-0.51	0.612	0.885
BD	Oligo	VSTM2A	-0.06	0.12	-0.51	0.612	0.932
BD	IN_LAMP5_LHX6	IAH1	0.04	0.08	0.51	0.612	0.895
BD	SMC	ABI2	0.12	0.23	0.51	0.612	0.995
BD	Micro	EXD2	0.05	0.09	0.51	0.612	0.872
BD	Micro	UFM1	-0.03	0.06	-0.51	0.612	0.872
BD	Endo	ANKS1A	0.05	0.09	0.51	0.612	0.849
BD	EN_L3_5_IT_3	HNRNPD	-0.02	0.04	-0.51	0.612	0.898
BD	IN_PVALB	RPS24	0.02	0.04	0.51	0.612	0.849
BD	IN_SST	HTR2C	-0.11	0.22	-0.51	0.612	0.888
BD	IN_VIP	HRH3	0.04	0.08	0.51	0.612	0.88
BD	EN_L6B	CCDC32	-0.05	0.09	-0.51	0.612	0.892
BD	Endo	BCCIP	0.07	0.13	0.51	0.612	0.849
BD	OPC	TRAF2	0.05	0.10	0.51	0.612	0.846
BD	Micro	CHIC1	0.03	0.06	0.51	0.612	0.872
BD	Astro	VPS35L	-0.02	0.04	-0.51	0.612	0.876
BD	EN_L3_5_IT_2	BUD23	-0.05	0.11	-0.51	0.612	0.902
BD	EN_L6_IT_2	NDFIP2	-0.03	0.06	-0.51	0.612	0.939
BD	EN_L6_IT_1	ADAMTS19	0.04	0.07	0.51	0.612	0.989
BD	IN_VIP	TAF12	-0.03	0.06	-0.51	0.612	0.88
BD	EN_L2_3_IT	NUP98	-0.02	0.04	-0.51	0.612	1
BD	EN_L6_IT_1	SCFD2	-0.03	0.06	-0.51	0.612	0.989
BD	OPC	ADAM22	0.02	0.03	0.51	0.612	0.846
BD	Micro	SURF1	-0.06	0.11	-0.51	0.612	0.872
BD	EN_L3_5_IT_3	SMG6	-0.02	0.04	-0.51	0.612	0.898
BD	VLMC	BMP2K	-0.08	0.16	-0.51	0.612	0.996
BD	EN_L3_5_IT_2	HECW1	0.02	0.04	0.51	0.612	0.902
BD	EN_L5_6_NP	RPS16	-0.05	0.10	-0.51	0.612	0.938
BD	EN_L6_IT_1	ZNF711	0.05	0.09	0.51	0.612	0.989
BD	Astro	C5	-0.03	0.06	-0.51	0.612	0.876
BD	Oligo	RRM1	-0.03	0.05	-0.51	0.612	0.932
BD	OPC	MME	-0.08	0.16	-0.51	0.612	0.846
BD	IN_PVALB	GAS7	-0.05	0.10	-0.51	0.612	0.849
BD	EN_L3_5_IT_3	C11orf1	0.05	0.10	0.51	0.612	0.898
BD	Endo	FHL1	0.07	0.14	0.51	0.612	0.849
BD	EN_L3_5_IT_1	RAP1GAP	-0.03	0.05	-0.51	0.612	0.976
BD	EN_L2_3_IT	OR1L8	0.09	0.17	0.51	0.612	1
BD	EN_L6_IT_1	ZNF254	0.03	0.07	0.51	0.612	0.989
BD	IN_ADARB2	RARS1	0.03	0.05	0.51	0.612	0.95
BD	EN_L3_5_IT_2	REPS1	-0.02	0.04	-0.51	0.612	0.902
BD	EN_L6_IT_1	HMBOX1	0.03	0.05	0.51	0.612	0.989
BD	IN_PVALB	ERC2	-0.02	0.04	-0.51	0.612	0.849
BD	IN_PVALB	PPP1R18	0.05	0.11	0.51	0.612	0.849
BD	EN_L6B	OLFM2	-0.08	0.15	-0.51	0.612	0.892
BD	EN_L5_6_NP	SMIM29	-0.06	0.12	-0.51	0.612	0.938
BD	EN_L3_5_IT_3	ALKBH7	-0.06	0.11	-0.51	0.612	0.898
BD	Astro	FGD1	0.03	0.06	0.51	0.612	0.876
BD	EN_L6_IT_1	HERPUD2	-0.03	0.07	-0.51	0.612	0.989
BD	Micro	ENSG00000285130	0.05	0.09	0.51	0.612	0.872
BD	EN_L5_6_NP	PRPF19	0.04	0.08	0.51	0.612	0.938
BD	IN_VIP	ENSG00000286015	-0.06	0.12	-0.51	0.612	0.88
BD	EN_L5_ET	TOR1AIP2	0.46	0.88	0.52	0.612	0.899
BD	IN_LAMP5_LHX6	HMOX2	0.05	0.09	0.51	0.612	0.895
BD	VLMC	WASHC3	0.09	0.18	0.51	0.612	0.996
BD	EN_L3_5_IT_1	EXTL3	-0.05	0.10	-0.51	0.612	0.976
BD	IN_VIP	CYS1	-0.05	0.10	-0.51	0.612	0.88
BD	EN_L5_6_NP	MOV10	-0.06	0.12	-0.51	0.612	0.938
BD	IN_LAMP5_RELN	TRUB1	-0.04	0.07	-0.51	0.612	0.909
BD	Astro	PTP4A2	0.04	0.08	0.51	0.612	0.876
BD	Astro	IKZF5	-0.03	0.06	-0.51	0.612	0.876
BD	IN_PVALB_CHC	GPR87	0.10	0.20	0.51	0.612	0.933
BD	EN_L3_5_IT_3	TNPO3	-0.02	0.04	-0.51	0.612	0.898
BD	EN_L5_6_NP	RRBP1	0.06	0.12	0.51	0.612	0.938
BD	EN_L6B	BIN3	0.05	0.09	0.51	0.612	0.892
BD	Astro	NKD1	0.06	0.11	0.51	0.612	0.876
BD	IN_SST	AKAIN1	-0.09	0.17	-0.51	0.612	0.888
BD	IN_PVALB	TMIGD3	-0.06	0.12	-0.51	0.612	0.849
BD	EN_L2_3_IT	HAUS7	0.10	0.20	0.51	0.612	1
BD	Oligo	TMEM139	-0.05	0.11	-0.51	0.612	0.932
BD	IN_LAMP5_RELN	LMAN2	-0.05	0.09	-0.51	0.612	0.909
BD	EN_L2_3_IT	ATG12	0.03	0.05	0.51	0.612	1
BD	IN_LAMP5_RELN	SLC7A8	-0.03	0.06	-0.51	0.612	0.909
BD	Micro	BCL6	-0.12	0.23	-0.51	0.612	0.872
BD	IN_PVALB_CHC	PRKCZ	0.03	0.06	0.51	0.612	0.933
BD	EN_L6_IT_1	SLC16A3	-0.07	0.13	-0.51	0.612	0.989
BD	EN_L2_3_IT	RBMS1	-0.05	0.10	-0.51	0.612	1
BD	EN_L3_5_IT_2	P2RY12	0.07	0.15	0.51	0.612	0.903
BD	PVM	FKBP15	0.09	0.19	0.51	0.612	0.978
BD	EN_L2_3_IT	HGSNAT	0.03	0.06	0.51	0.612	1
BD	Micro	ATP5ME	-0.04	0.08	-0.51	0.612	0.872
BD	EN_L6_IT_2	ANKRD33B	-0.07	0.13	-0.51	0.612	0.939
BD	EN_L3_5_IT_3	PTPDC1	0.03	0.05	0.51	0.612	0.898
BD	Astro	TMEM63A	-0.03	0.06	-0.51	0.612	0.876
BD	PVM	ZNF516	0.09	0.17	0.51	0.612	0.978
BD	EN_L6_IT_1	TAF9B	0.06	0.12	0.51	0.612	0.989
BD	EN_L3_5_IT_3	ZNF93	0.06	0.12	0.51	0.612	0.898
BD	EN_L6_IT_2	SLF1	-0.03	0.06	-0.51	0.612	0.939
BD	IN_ADARB2	KLRD1	0.07	0.14	0.51	0.612	0.95
BD	IN_PVALB_CHC	TNFRSF19	0.07	0.13	0.51	0.612	0.933
BD	EN_L3_5_IT_1	WDR25	-0.04	0.09	-0.51	0.612	0.976
BD	EN_L6_IT_2	MAP2	-0.04	0.07	-0.51	0.612	0.939
BD	EN_L3_5_IT_1	ZDHHC4	0.06	0.12	0.51	0.612	0.976
BD	EN_L6B	LMF2	-0.06	0.12	-0.51	0.612	0.892
BD	Oligo	NDUFA4	-0.03	0.06	-0.51	0.612	0.932
BD	IN_SST	HMGB1	-0.03	0.05	-0.51	0.612	0.888
BD	VLMC	SELENOT	-0.08	0.15	-0.51	0.612	0.996
BD	IN_VIP	CCDC25	0.02	0.04	0.51	0.612	0.88
BD	EN_L2_3_IT	RPA3	0.07	0.14	0.51	0.612	1
BD	EN_L6_CT	RPL22	0.07	0.13	0.51	0.612	0.91
BD	IN_ADARB2	CFAP52	-0.08	0.15	-0.51	0.612	0.95
BD	IN_ADARB2	UBOX5	-0.05	0.09	-0.51	0.612	0.95
BD	IN_LAMP5_RELN	STX4	-0.06	0.12	-0.51	0.612	0.909
BD	EN_L2_3_IT	PLCD3	-0.06	0.13	-0.51	0.612	1
BD	IN_ADARB2	SMARCD2	0.05	0.10	0.51	0.612	0.95
BD	EN_L3_5_IT_2	FLOT2	0.04	0.08	0.51	0.612	0.903
BD	VLMC	SMC6	-0.08	0.15	-0.51	0.612	0.996
BD	EN_L2_3_IT	GGT7	-0.03	0.05	-0.51	0.612	1
BD	EN_L3_5_IT_1	CCBE1	-0.10	0.20	-0.51	0.612	0.976
BD	EN_L6_IT_1	PSME3IP1	-0.03	0.06	-0.51	0.612	0.989
BD	IN_ADARB2	COG1	0.04	0.08	0.51	0.612	0.95
BD	EN_L3_5_IT_3	NUP35	0.03	0.07	0.51	0.612	0.898
BD	IN_PVALB_CHC	SMAD5	0.03	0.07	0.51	0.612	0.933
BD	IN_PVALB_CHC	ZNF708	0.04	0.07	0.51	0.612	0.933
BD	EN_L6_IT_2	GORASP2	-0.06	0.12	-0.51	0.612	0.939
BD	EN_L3_5_IT_2	IK	-0.03	0.06	-0.51	0.612	0.903
BD	EN_L6_CT	ETAA1	-0.05	0.10	-0.51	0.612	0.91
BD	EN_L6B	FAM76B	-0.05	0.09	-0.51	0.612	0.892
BD	EN_L5_ET	PHF24	0.43	0.82	0.52	0.612	0.899
BD	IN_LAMP5_LHX6	TRIR	-0.06	0.11	-0.51	0.612	0.896
BD	Oligo	RETREG1	0.02	0.04	0.51	0.612	0.932
BD	EN_L6_IT_1	RHBDL1	0.05	0.10	0.51	0.612	0.989
BD	EN_L6B	GNB3	0.08	0.16	0.51	0.612	0.892
BD	PC	SEM1	0.05	0.11	0.51	0.612	0.885
BD	Oligo	TRIOBP	0.03	0.05	0.51	0.612	0.932
BD	EN_L3_5_IT_2	BCL2L11	-0.08	0.16	-0.51	0.612	0.903
BD	Oligo	PPP2R3B	-0.03	0.06	-0.51	0.612	0.932
BD	OPC	SLC8A1	-0.02	0.04	-0.51	0.612	0.846
BD	IN_PVALB	ZSWIM7	0.03	0.05	0.51	0.612	0.849
BD	IN_LAMP5_LHX6	ZNF770	-0.04	0.07	-0.51	0.612	0.896
BD	Oligo	KNDC1	-0.05	0.10	-0.51	0.612	0.932
BD	EN_L3_5_IT_3	CALD1	-0.03	0.05	-0.51	0.612	0.898
BD	Oligo	SULF2	-0.04	0.08	-0.51	0.612	0.932
BD	EN_L2_3_IT	CDH24	-0.08	0.15	-0.51	0.612	1
BD	Micro	CLHC1	0.06	0.11	0.51	0.612	0.872
BD	EN_L5_6_NP	PRRT3	0.05	0.10	0.51	0.612	0.938
BD	IN_LAMP5_LHX6	SCPEP1	0.05	0.09	0.51	0.612	0.896
BD	Oligo	FAM171B	-0.04	0.08	-0.51	0.612	0.932
BD	EN_L6_CT	NUDCD1	-0.04	0.08	-0.51	0.612	0.91
BD	IN_PVALB	TYK2	-0.03	0.06	-0.51	0.612	0.849
BD	SMC	MAPKAP1	0.12	0.23	0.51	0.612	0.995
BD	EN_L3_5_IT_3	MRPL37	-0.03	0.05	-0.51	0.612	0.898
BD	EN_L6B	CSMD1	-0.03	0.06	-0.51	0.612	0.892
BD	EN_L3_5_IT_3	MAGIX	-0.06	0.12	-0.51	0.612	0.898
BD	IN_PVALB	PIH1D2	-0.06	0.12	-0.51	0.612	0.849
BD	Astro	GRIP1	0.04	0.08	0.51	0.612	0.876
BD	IN_LAMP5_RELN	LGI1	0.03	0.05	0.51	0.612	0.909
BD	Micro	TMEM30A	-0.03	0.06	-0.51	0.612	0.872
BD	IN_ADARB2	MAPRE1	0.05	0.09	0.51	0.612	0.95
BD	IN_PVALB_CHC	KLHDC3	0.04	0.08	0.51	0.612	0.933
BD	Oligo	SRRM1	-0.02	0.04	-0.51	0.612	0.932
BD	EN_L6_CT	PCGF5	-0.03	0.06	-0.51	0.612	0.91
BD	EN_L3_5_IT_1	MED8	0.05	0.10	0.51	0.612	0.976
BD	EN_L6B	PLA2G6	0.05	0.10	0.51	0.613	0.892
BD	EN_L3_5_IT_2	TRPM3	0.05	0.09	0.51	0.613	0.903
BD	IN_ADARB2	MRPS10	-0.05	0.10	-0.51	0.613	0.95
BD	EN_L3_5_IT_3	PAX6	0.07	0.15	0.51	0.613	0.898
BD	EN_L2_3_IT	NOL7	-0.04	0.07	-0.51	0.613	1
BD	Oligo	NPTX1	0.05	0.10	0.51	0.613	0.932
BD	EN_L6_CT	RRP8	0.05	0.09	0.51	0.613	0.91
BD	OPC	AATF	0.03	0.06	0.51	0.613	0.846
BD	SMC	RYK	0.11	0.21	0.51	0.613	0.995
BD	EN_L6_IT_2	TBCB	0.07	0.13	0.51	0.613	0.939
BD	Oligo	ZNF280B	0.03	0.06	0.51	0.613	0.932
BD	IN_PVALB_CHC	ZNF45	-0.08	0.15	-0.51	0.613	0.933
BD	EN_L5_6_NP	ATF4	0.05	0.10	0.51	0.613	0.938
BD	EN_L3_5_IT_2	MT-ND2	0.04	0.07	0.51	0.613	0.903
BD	EN_L6_IT_2	USO1	0.03	0.07	0.51	0.613	0.939
BD	IN_SST	TKFC	-0.08	0.15	-0.51	0.613	0.888
BD	EN_L5_6_NP	STOX2	0.03	0.06	0.51	0.613	0.938
BD	EN_L3_5_IT_3	DUSP28	-0.05	0.10	-0.51	0.613	0.898
BD	IN_ADARB2	SNX21	0.06	0.11	0.51	0.613	0.95
BD	EN_L5_6_NP	CSDE1	-0.03	0.06	-0.51	0.613	0.938
BD	Adaptive	RPL13A	-0.16	0.31	-0.51	0.613	0.996
BD	EN_L6_CT	COQ3	-0.06	0.12	-0.51	0.613	0.91
BD	Astro	ACSBG2	-0.06	0.12	-0.51	0.613	0.876
BD	Oligo	SSU72	-0.02	0.04	-0.51	0.613	0.932
BD	EN_L2_3_IT	MORN2	-0.03	0.07	-0.51	0.613	1
BD	Oligo	RCCD1	-0.05	0.10	-0.51	0.613	0.932
BD	IN_LAMP5_RELN	CLPTM1L	0.04	0.09	0.51	0.613	0.909
BD	IN_PVALB_CHC	RECQL5	0.07	0.14	0.51	0.613	0.933
BD	EN_L5_6_NP	NCOA4	-0.04	0.08	-0.51	0.613	0.938
BD	PC	CCT6A	0.07	0.13	0.51	0.613	0.885
BD	IN_VIP	PDE12	-0.03	0.06	-0.51	0.613	0.88
BD	EN_L5_ET	SRRM2	0.36	0.69	0.52	0.613	0.899
BD	EN_L3_5_IT_2	SERPINF2	-0.08	0.15	-0.51	0.613	0.903
BD	IN_SST	CACNA1A	-0.02	0.05	-0.51	0.613	0.888
BD	Astro	SLC39A13	0.04	0.07	0.51	0.613	0.876
BD	PC	ZNF428	0.09	0.17	0.51	0.613	0.885
BD	IN_ADARB2	AP3B1	0.03	0.06	0.51	0.613	0.95
BD	IN_VIP	C19orf81	-0.06	0.12	-0.51	0.613	0.88
BD	EN_L3_5_IT_3	GFER	-0.06	0.11	-0.51	0.613	0.898
BD	EN_L6_CT	NLGN2	0.05	0.10	0.51	0.613	0.91
BD	Oligo	UQCRC1	0.02	0.04	0.51	0.613	0.932
BD	OPC	POMGNT1	-0.03	0.05	-0.51	0.613	0.846
BD	EN_L6B	RNF208	-0.06	0.11	-0.51	0.613	0.893
BD	IN_VIP	SMARCAD1	0.02	0.04	0.51	0.613	0.88
BD	IN_SST	JMJD4	-0.06	0.12	-0.51	0.613	0.888
BD	EN_L6_IT_1	PRR11	-0.09	0.17	-0.51	0.613	0.989
BD	EN_L2_3_IT	NEMP2	-0.06	0.12	-0.51	0.613	1
BD	EN_L5_ET	PRCP	0.39	0.74	0.52	0.613	0.899
BD	IN_ADARB2	YEATS4	-0.05	0.09	-0.51	0.613	0.95
BD	EN_L3_5_IT_3	SCAMP5	0.02	0.04	0.51	0.613	0.898
BD	IN_SST	PES1	-0.05	0.09	-0.51	0.613	0.888
BD	EN_L2_3_IT	EME2	-0.04	0.07	-0.51	0.613	1
BD	Astro	NUF2	-0.07	0.14	-0.51	0.613	0.876
BD	IN_VIP	BEST4	-0.06	0.12	-0.51	0.613	0.88
BD	EN_L6_IT_1	FANCL	0.04	0.07	0.51	0.613	0.989
BD	EN_L6_IT_1	C12orf29	-0.04	0.09	-0.51	0.613	0.989
BD	EN_L6_IT_1	TMCO4	0.10	0.20	0.51	0.613	0.989
BD	VLMC	CMPK1	0.07	0.14	0.51	0.613	0.996
BD	IN_LAMP5_LHX6	SNCA	0.06	0.12	0.51	0.613	0.896
BD	EN_L6B	RPS9	0.05	0.10	0.51	0.613	0.893
BD	IN_VIP	MYH9	0.05	0.09	0.51	0.613	0.88
BD	Oligo	CCDC184	0.07	0.14	0.51	0.613	0.932
BD	Astro	DSEL	-0.05	0.11	-0.51	0.613	0.876
BD	EN_L3_5_IT_3	FGF22	0.06	0.11	0.51	0.613	0.898
BD	Adaptive	MSL2	0.16	0.32	0.51	0.613	0.996
BD	Astro	TBC1D2B	0.03	0.06	0.51	0.613	0.876
BD	EN_L6_IT_2	DYNC1LI2	0.03	0.06	0.51	0.613	0.939
BD	EN_L3_5_IT_2	CARD19	0.03	0.07	0.51	0.613	0.903
BD	IN_SST	DCX	0.02	0.04	0.51	0.613	0.888
BD	IN_LAMP5_RELN	DNAH3	-0.07	0.14	-0.51	0.613	0.909
BD	IN_PVALB_CHC	PPA1	0.05	0.09	0.51	0.613	0.933
BD	EN_L6_CT	AK9	-0.05	0.09	-0.51	0.613	0.91
BD	Astro	GKAP1	-0.03	0.05	-0.51	0.613	0.876
BD	IN_PVALB_CHC	ENSG00000273291	-0.10	0.19	-0.51	0.613	0.933
BD	Astro	IPO11	-0.03	0.06	-0.51	0.613	0.876
BD	PC	ARAP1	0.08	0.16	0.51	0.613	0.885
BD	Astro	DAZAP1	0.03	0.05	0.51	0.613	0.876
BD	Oligo	SYT2	-0.06	0.11	-0.51	0.613	0.932
BD	EN_L6B	EXOC3	0.04	0.08	0.51	0.613	0.893
BD	EN_L6_IT_1	AFF3	-0.03	0.06	-0.51	0.613	0.989
BD	EN_L6_IT_1	ATP6V1D	-0.04	0.08	-0.51	0.613	0.989
BD	PVM	RGS10	-0.10	0.20	-0.51	0.613	0.978
BD	EN_L2_3_IT	CHST11	-0.05	0.09	-0.51	0.613	1
BD	EN_L6_IT_1	COL4A3	-0.07	0.14	-0.51	0.613	0.989
BD	IN_SST	FBF1	0.05	0.09	0.51	0.613	0.888
BD	EN_L6_IT_1	CAMK1D	-0.03	0.06	-0.51	0.613	0.989
BD	Astro	ANKRD24	0.04	0.09	0.51	0.613	0.876
BD	IN_PVALB	PDCL2	-0.06	0.12	-0.51	0.613	0.85
BD	EN_L3_5_IT_1	RPL6	-0.04	0.08	-0.51	0.613	0.976
BD	EN_L6_CT	COQ5	-0.07	0.13	-0.51	0.613	0.91
BD	EN_L5_6_NP	YARS2	-0.04	0.07	-0.51	0.613	0.938
BD	EN_L2_3_IT	SERPIND1	-0.07	0.13	-0.51	0.613	1
BD	EN_L3_5_IT_2	TINF2	-0.06	0.12	-0.51	0.613	0.903
BD	Micro	CNR1	0.08	0.15	0.51	0.613	0.872
BD	EN_L3_5_IT_1	GTF2H2	0.09	0.18	0.51	0.613	0.976
BD	Astro	GLT8D1	-0.03	0.07	-0.51	0.613	0.876
BD	Micro	SSRP1	0.05	0.10	0.51	0.613	0.872
BD	IN_LAMP5_LHX6	PEX11B	0.06	0.12	0.51	0.613	0.896
BD	VLMC	XYLB	0.08	0.16	0.51	0.613	0.996
BD	EN_L5_6_NP	MT-ND5	0.06	0.12	0.51	0.613	0.938
BD	OPC	HUWE1	0.02	0.04	0.51	0.613	0.847
BD	Astro	MED6	-0.03	0.06	-0.51	0.613	0.876
BD	Astro	LSM1	0.04	0.09	0.51	0.613	0.876
BD	EN_L6_IT_1	PGAP2	0.05	0.09	0.51	0.613	0.989
BD	OPC	TTC13	0.02	0.04	0.51	0.613	0.847
BD	PC	FBRSL1	0.07	0.14	0.51	0.613	0.885
BD	IN_ADARB2	SH3GL1	0.03	0.07	0.51	0.613	0.95
BD	EN_L5_6_NP	MED30	0.06	0.12	0.51	0.613	0.938
BD	EN_L3_5_IT_3	FOXP4	-0.05	0.09	-0.51	0.613	0.898
BD	EN_L6_IT_2	NAA50	0.04	0.08	0.51	0.613	0.939
BD	IN_VIP	CISD3	-0.05	0.09	-0.51	0.613	0.88
BD	IN_PVALB	ZFYVE26	0.03	0.05	0.51	0.613	0.85
BD	EN_L3_5_IT_3	EXOC3	0.02	0.04	0.51	0.613	0.898
BD	Astro	NUDT12	-0.04	0.08	-0.51	0.613	0.876
BD	Oligo	SGPP2	0.05	0.09	0.51	0.613	0.932
BD	EN_L3_5_IT_3	MGAT4B	0.04	0.08	0.51	0.613	0.898
BD	EN_L2_3_IT	APCDD1	-0.07	0.13	-0.51	0.613	1
BD	IN_VIP	AK6	0.03	0.05	0.51	0.613	0.88
BD	IN_LAMP5_RELN	MUS81	-0.05	0.09	-0.51	0.613	0.909
BD	IN_PVALB_CHC	TMEM213	0.08	0.16	0.51	0.613	0.933
BD	EN_L2_3_IT	NUDT3	-0.03	0.06	-0.51	0.613	1
BD	IN_ADARB2	DNAJB9	-0.05	0.10	-0.51	0.613	0.95
BD	IN_VIP	CCDC159	-0.04	0.08	-0.51	0.613	0.88
BD	IN_SST	SEMA7A	-0.06	0.12	-0.51	0.613	0.888
BD	EN_L3_5_IT_3	ZNF785	-0.03	0.06	-0.51	0.613	0.898
BD	EN_L2_3_IT	CD36	-0.05	0.10	-0.51	0.613	1
BD	EN_L3_5_IT_2	STK19	0.03	0.06	0.51	0.613	0.903
BD	EN_L3_5_IT_1	ARID1B	-0.02	0.05	-0.51	0.613	0.976
BD	EN_L3_5_IT_1	PDCD6IP	-0.03	0.05	-0.51	0.613	0.976
BD	EN_L3_5_IT_1	OSGEPL1	0.05	0.11	0.51	0.613	0.976
BD	IN_PVALB	RNFT2	0.02	0.04	0.51	0.613	0.85
BD	EN_L6_IT_1	THOC1	0.03	0.05	0.51	0.613	0.989
BD	IN_LAMP5_RELN	ALG10B	-0.05	0.11	-0.51	0.613	0.909
BD	EN_L5_6_NP	PDE7B	0.07	0.14	0.51	0.613	0.938
BD	IN_LAMP5_LHX6	ENSG00000249209	0.05	0.11	0.51	0.613	0.896
BD	EN_L5_6_NP	ZNF19	0.09	0.17	0.51	0.613	0.938
BD	Astro	ACSF2	-0.04	0.08	-0.51	0.613	0.876
BD	IN_ADARB2	PEX1	0.03	0.06	0.51	0.613	0.95
BD	EN_L5_6_NP	RANBP10	0.03	0.07	0.51	0.613	0.938
BD	IN_LAMP5_RELN	PTTG1IP	0.04	0.09	0.51	0.613	0.909
BD	IN_PVALB_CHC	PLXNA2	-0.04	0.08	-0.51	0.613	0.933
BD	IN_PVALB	GPHN	0.02	0.03	0.51	0.613	0.85
BD	IN_VIP	BAHCC1	-0.02	0.05	-0.51	0.613	0.88
BD	PC	CDK5RAP2	-0.06	0.11	-0.51	0.613	0.885
BD	PC	GRIN2B	0.08	0.16	0.51	0.613	0.885
BD	EN_L6_IT_2	PLA2G15	-0.07	0.14	-0.51	0.613	0.939
BD	EN_L6_IT_1	PRRT1	-0.06	0.12	-0.51	0.613	0.989
BD	Endo	SLC30A9	-0.05	0.09	-0.51	0.613	0.85
BD	EN_L6_IT_1	B3GNT2	0.06	0.12	0.51	0.613	0.989
BD	IN_PVALB_CHC	PUS10	-0.06	0.11	-0.51	0.613	0.933
BD	EN_L2_3_IT	IFFO2	0.04	0.07	0.51	0.613	1
BD	EN_L6_IT_1	HMBS	-0.09	0.18	-0.51	0.613	0.989
BD	EN_L6B	GMEB1	-0.06	0.11	-0.51	0.613	0.893
BD	IN_PVALB_CHC	CHGA	-0.04	0.08	-0.51	0.613	0.933
BD	Oligo	SNU13	0.02	0.05	0.51	0.613	0.932
BD	VLMC	PPFIA1	-0.06	0.11	-0.51	0.613	0.996
BD	IN_ADARB2	SCML2	0.04	0.07	0.51	0.613	0.95
BD	VLMC	CEP170	0.06	0.12	0.51	0.613	0.996
BD	OPC	ZBTB26	0.03	0.06	0.51	0.613	0.847
BD	IN_LAMP5_RELN	CCDC122	-0.05	0.10	-0.51	0.613	0.909
BD	EN_L2_3_IT	CCDC63	-0.08	0.16	-0.51	0.613	1
BD	Astro	MGP	-0.10	0.19	-0.51	0.613	0.876
BD	EN_L6_CT	CTSF	-0.04	0.08	-0.51	0.613	0.91
BD	EN_L3_5_IT_2	TSHR	0.07	0.14	0.51	0.613	0.903
BD	EN_L5_6_NP	RIOK3	0.03	0.06	0.51	0.613	0.938
BD	EN_L5_6_NP	ZNF91	0.03	0.05	0.51	0.613	0.938
BD	EN_L6_IT_1	NTHL1	-0.07	0.15	-0.51	0.613	0.989
BD	EN_L6B	CRY1	-0.07	0.14	-0.51	0.613	0.893
BD	Endo	THRAP3	0.04	0.07	0.51	0.613	0.85
BD	EN_L6_IT_2	FMN1	-0.04	0.08	-0.51	0.613	0.939
BD	IN_VIP	C3orf18	-0.04	0.09	-0.51	0.613	0.88
BD	EN_L6_IT_1	MTUS1	0.07	0.13	0.51	0.613	0.989
BD	IN_VIP	ANTXR1	0.03	0.07	0.51	0.613	0.88
BD	Oligo	ENSG00000285827	0.07	0.13	0.51	0.613	0.932
BD	IN_VIP	NPTN	-0.02	0.04	-0.51	0.613	0.88
BD	IN_VIP	TMEM129	-0.04	0.08	-0.51	0.613	0.88
BD	EN_L3_5_IT_2	SH3GLB1	-0.02	0.04	-0.51	0.613	0.903
BD	Adaptive	ARID4B	0.09	0.18	0.51	0.613	0.996
BD	EN_L3_5_IT_3	MARVELD3	0.08	0.16	0.51	0.613	0.898
BD	EN_L6B	FIG4	-0.03	0.06	-0.51	0.613	0.893
BD	Adaptive	TGFB1	-0.15	0.30	-0.51	0.613	0.996
BD	EN_L3_5_IT_3	EDN1	0.06	0.12	0.51	0.613	0.898
BD	IN_LAMP5_RELN	DNAJB12	-0.04	0.07	-0.51	0.613	0.909
BD	IN_PVALB	TBC1D32	0.02	0.05	0.51	0.613	0.85
BD	Adaptive	WDR26	0.14	0.27	0.51	0.613	0.996
BD	Endo	ATG3	0.06	0.12	0.51	0.613	0.85
BD	EN_L2_3_IT	DHX36	0.02	0.04	0.51	0.613	1
BD	EN_L3_5_IT_2	SCARB2	0.02	0.04	0.51	0.613	0.903
BD	EN_L3_5_IT_1	TRIM13	-0.04	0.07	-0.51	0.613	0.976
BD	OPC	C11orf71	0.05	0.10	0.51	0.613	0.847
BD	IN_VIP	SH2B3	-0.03	0.06	-0.51	0.613	0.88
BD	EN_L6_CT	BHLHE40	0.08	0.16	0.51	0.613	0.91
BD	OPC	BICRAL	-0.02	0.04	-0.51	0.613	0.847
BD	Micro	GIT1	-0.05	0.10	-0.51	0.613	0.872
BD	EN_L3_5_IT_3	BAD	0.03	0.06	0.51	0.613	0.898
BD	IN_LAMP5_LHX6	ZNF708	-0.03	0.06	-0.51	0.613	0.896
BD	EN_L6_CT	CPNE1	0.04	0.08	0.51	0.613	0.91
BD	IN_SST	CAMK2G	0.02	0.04	0.51	0.613	0.889
BD	PVM	MAP3K3	0.08	0.16	0.51	0.613	0.978
BD	EN_L6B	EIF3D	-0.05	0.11	-0.51	0.613	0.893
BD	IN_PVALB	CATSPERB	-0.05	0.09	-0.51	0.613	0.85
BD	Oligo	KLHL17	-0.06	0.11	-0.51	0.613	0.932
BD	EN_L2_3_IT	NUDT21	-0.06	0.11	-0.51	0.613	1
BD	EN_L3_5_IT_3	MED24	0.03	0.05	0.51	0.613	0.898
BD	OPC	ZNF598	-0.05	0.09	-0.51	0.613	0.847
BD	IN_VIP	DDX41	-0.04	0.08	-0.51	0.613	0.88
BD	EN_L3_5_IT_3	ORC3	0.03	0.05	0.51	0.613	0.898
BD	IN_VIP	TRA2A	0.02	0.04	0.51	0.613	0.88
BD	Oligo	PLAT	0.06	0.11	0.51	0.613	0.932
BD	IN_ADARB2	DOK1	0.09	0.18	0.51	0.613	0.95
BD	OPC	TRNT1	0.03	0.05	0.51	0.613	0.847
BD	Oligo	DDX43	-0.10	0.19	-0.51	0.613	0.932
BD	IN_PVALB_CHC	SNX29	-0.03	0.05	-0.51	0.613	0.933
BD	EN_L6_IT_1	SMC5	0.04	0.07	0.51	0.613	0.989
BD	EN_L3_5_IT_2	MYO18A	0.02	0.05	0.51	0.613	0.903
BD	Astro	MED28	0.03	0.06	0.51	0.613	0.876
BD	Adaptive	SERINC5	0.20	0.39	0.51	0.613	0.996
BD	EN_L3_5_IT_2	CYFIP2	0.02	0.04	0.51	0.613	0.903
BD	Micro	HMG20B	-0.06	0.11	-0.51	0.613	0.872
BD	EN_L6_IT_1	GAS8	0.04	0.09	0.51	0.613	0.989
BD	EN_L2_3_IT	GAS2L2	0.08	0.16	0.51	0.613	1
BD	PC	FHL1	0.08	0.15	0.51	0.613	0.886
BD	IN_ADARB2	PSD4	-0.06	0.12	-0.51	0.613	0.95
BD	EN_L6_IT_2	AUP1	-0.08	0.15	-0.51	0.613	0.939
BD	EN_L6_CT	ARHGEF26	0.10	0.20	0.51	0.613	0.91
BD	EN_L5_6_NP	FAT2	-0.06	0.12	-0.51	0.613	0.938
BD	EN_L6_CT	TTC39C	0.04	0.08	0.51	0.613	0.91
BD	EN_L6_IT_2	BCL2L13	0.04	0.08	0.51	0.613	0.939
BD	OPC	REC8	-0.05	0.10	-0.51	0.613	0.847
BD	EN_L3_5_IT_2	MEGF8	0.03	0.05	0.51	0.613	0.903
BD	Astro	GPR174	-0.08	0.17	-0.51	0.613	0.876
BD	IN_PVALB	DNAH1	-0.03	0.06	-0.51	0.613	0.85
BD	EN_L6_CT	TRIM11	0.05	0.11	0.51	0.613	0.91
BD	EN_L2_3_IT	LRRC39	0.04	0.08	0.51	0.613	1
BD	EN_L2_3_IT	OSBPL1A	0.04	0.07	0.51	0.613	1
BD	EN_L6_IT_1	SGO2	0.08	0.15	0.51	0.613	0.989
BD	Astro	EPB41L3	-0.05	0.10	-0.51	0.613	0.876
BD	EN_L3_5_IT_1	TPGS1	-0.05	0.11	-0.51	0.614	0.977
BD	EN_L2_3_IT	LHFPL4	-0.03	0.06	-0.51	0.614	1
BD	IN_PVALB	SLC30A1	-0.05	0.10	-0.51	0.614	0.85
BD	Micro	MRPL52	0.05	0.10	0.51	0.614	0.872
BD	EN_L6_CT	EOGT	-0.07	0.13	-0.51	0.614	0.91
BD	EN_L6_IT_2	FAM156A	-0.06	0.11	-0.51	0.614	0.939
BD	Oligo	COX7A1	0.05	0.10	0.51	0.614	0.932
BD	OPC	NDUFA4	-0.03	0.06	-0.51	0.614	0.847
BD	IN_PVALB	TM4SF20	-0.07	0.14	-0.51	0.614	0.85
BD	OPC	SLAIN2	-0.02	0.04	-0.51	0.614	0.847
BD	Oligo	THRA	0.02	0.04	0.51	0.614	0.932
BD	Oligo	MAP3K21	0.05	0.10	0.51	0.614	0.932
BD	IN_VIP	PLET1	0.07	0.14	0.51	0.614	0.88
BD	EN_L5_ET	TLE5	0.38	0.74	0.52	0.614	0.899
BD	Micro	PRDX5	-0.06	0.12	-0.51	0.614	0.872
BD	EN_L6_IT_2	SLC25A22	-0.07	0.14	-0.51	0.614	0.939
BD	IN_PVALB_CHC	PPP3CB	0.02	0.05	0.51	0.614	0.933
BD	Oligo	LVRN	0.08	0.15	0.51	0.614	0.932
BD	EN_L2_3_IT	GNA13	-0.03	0.05	-0.51	0.614	1
BD	IN_ADARB2	PASK	0.06	0.11	0.51	0.614	0.95
BD	EN_L6_IT_1	EIF5A2	0.08	0.15	0.51	0.614	0.989
BD	IN_PVALB	MTHFD2L	-0.03	0.05	-0.51	0.614	0.85
BD	EN_L3_5_IT_3	SGO2	0.04	0.08	0.51	0.614	0.899
BD	EN_L6_IT_2	GCLM	0.06	0.12	0.51	0.614	0.939
BD	EN_L6B	MIB2	0.05	0.10	0.51	0.614	0.893
BD	Astro	KCNMA1	-0.03	0.06	-0.51	0.614	0.876
BD	EN_L5_6_NP	NET1	0.07	0.15	0.51	0.614	0.938
BD	Astro	OTUD5	-0.03	0.05	-0.51	0.614	0.876
BD	IN_ADARB2	KNOP1	-0.05	0.10	-0.51	0.614	0.95
BD	Oligo	SORCS2	0.09	0.18	0.51	0.614	0.932
BD	IN_ADARB2	XPO6	-0.02	0.05	-0.51	0.614	0.95
BD	OPC	DKK2	-0.05	0.09	-0.51	0.614	0.847
BD	Endo	BRF1	-0.04	0.08	-0.51	0.614	0.85
BD	IN_LAMP5_LHX6	UNC13C	-0.03	0.06	-0.51	0.614	0.897
BD	Oligo	PPP1R21	-0.02	0.04	-0.51	0.614	0.932
BD	EN_L6_IT_2	TOR1B	-0.06	0.13	-0.51	0.614	0.939
BD	EN_L2_3_IT	CEBPD	-0.05	0.10	-0.51	0.614	1
BD	EN_L6_CT	CORO2B	-0.04	0.08	-0.51	0.614	0.91
BD	Micro	CAMTA1	-0.02	0.05	-0.51	0.614	0.872
BD	IN_VIP	SLC1A3	0.05	0.09	0.51	0.614	0.88
BD	IN_LAMP5_LHX6	RET	-0.09	0.17	-0.51	0.614	0.897
BD	EN_L5_6_NP	XIAP	-0.03	0.07	-0.51	0.614	0.938
BD	EN_L3_5_IT_1	TRIM32	0.06	0.12	0.51	0.614	0.977
BD	EN_L6_IT_1	BCL2	0.08	0.17	0.51	0.614	0.989
BD	OPC	TRAPPC6A	-0.05	0.10	-0.51	0.614	0.847
BD	VLMC	SNX25	-0.08	0.16	-0.51	0.614	0.996
BD	IN_LAMP5_RELN	SRRM3	0.02	0.05	0.51	0.614	0.91
BD	EN_L6_IT_2	LRPPRC	-0.03	0.06	-0.51	0.614	0.939
BD	IN_PVALB_CHC	NAALADL2	-0.05	0.10	-0.51	0.614	0.933
BD	IN_VIP	RFXAP	0.02	0.05	0.51	0.614	0.88
BD	IN_ADARB2	TACC2	0.03	0.05	0.51	0.614	0.95
BD	EN_L3_5_IT_1	TMED9	-0.05	0.11	-0.51	0.614	0.977
BD	Astro	SP4	0.03	0.06	0.51	0.614	0.876
BD	Micro	TNFRSF10A	-0.06	0.12	-0.51	0.614	0.872
BD	Oligo	LIPI	0.06	0.12	0.51	0.614	0.932
BD	EN_L6_IT_2	E2F4	-0.08	0.16	-0.51	0.614	0.939
BD	IN_SST	PLAAT1	0.04	0.07	0.51	0.614	0.889
BD	EN_L5_6_NP	TRIM11	-0.05	0.10	-0.51	0.614	0.938
BD	EN_L6_IT_1	TPRG1	0.10	0.19	0.51	0.614	0.989
BD	Astro	ANXA4	-0.03	0.06	-0.51	0.614	0.876
BD	IN_LAMP5_RELN	NUDT5	-0.03	0.05	-0.51	0.614	0.91
BD	EN_L6B	ZDHHC9	0.05	0.10	0.51	0.614	0.893
BD	EN_L2_3_IT	MYL12B	0.03	0.06	0.51	0.614	1
BD	Endo	HSPA4L	0.07	0.13	0.51	0.614	0.85
BD	PC	STARD9	-0.04	0.08	-0.51	0.614	0.886
BD	Adaptive	AOAH	-0.14	0.28	-0.51	0.614	0.996
BD	VLMC	CRACD	0.10	0.21	0.51	0.614	0.996
BD	Micro	PRELID2	-0.05	0.09	-0.51	0.614	0.872
BD	IN_PVALB	KREMEN1	0.05	0.11	0.51	0.614	0.85
BD	Micro	NCAPD3	-0.04	0.08	-0.51	0.614	0.872
BD	EN_L6B	ATP6V1D	-0.04	0.09	-0.51	0.614	0.893
BD	EN_L5_ET	PPP1R21	-0.37	0.72	-0.52	0.614	0.899
BD	IN_VIP	BACE2	0.06	0.12	0.51	0.614	0.88
BD	EN_L3_5_IT_3	NANOS3	-0.04	0.08	-0.51	0.614	0.899
BD	EN_L3_5_IT_3	PTRH2	-0.05	0.10	-0.51	0.614	0.899
BD	EN_L2_3_IT	TIMD4	0.09	0.19	0.51	0.614	1
BD	EN_L3_5_IT_1	ATP6V1F	-0.06	0.12	-0.51	0.614	0.977
BD	Micro	TRIM11	0.06	0.11	0.51	0.614	0.872
BD	Astro	DMC1	-0.06	0.11	-0.51	0.614	0.876
BD	IN_ADARB2	COL10A1	0.08	0.15	0.51	0.614	0.95
BD	EN_L3_5_IT_3	CMYA5	0.03	0.06	0.51	0.614	0.899
BD	EN_L3_5_IT_2	KIF17	-0.04	0.08	-0.51	0.614	0.903
BD	EN_L6B	NEXMIF	-0.03	0.06	-0.51	0.614	0.893
BD	EN_L2_3_IT	FES	-0.05	0.11	-0.51	0.614	1
BD	EN_L5_ET	ANXA6	0.31	0.60	0.52	0.614	0.899
BD	EN_L5_6_NP	TCEAL8	-0.08	0.15	-0.51	0.614	0.938
BD	IN_PVALB	ASXL1	0.02	0.03	0.51	0.614	0.85
BD	EN_L5_6_NP	RCCD1	0.07	0.13	0.51	0.614	0.938
BD	IN_ADARB2	PRRT3	-0.05	0.11	-0.51	0.614	0.95
BD	IN_PVALB_CHC	PKN2	-0.03	0.05	-0.51	0.614	0.933
BD	EN_L6B	NOP56	0.04	0.08	0.51	0.614	0.893
BD	EN_L3_5_IT_1	RNF166	-0.06	0.12	-0.51	0.614	0.977
BD	EN_L2_3_IT	HGS	-0.02	0.05	-0.51	0.614	1
BD	Micro	ARL11	-0.06	0.12	-0.51	0.614	0.872
BD	EN_L6_CT	OTOF	-0.11	0.22	-0.51	0.614	0.91
BD	EN_L6_IT_2	GAD1	0.11	0.22	0.51	0.614	0.939
BD	IN_PVALB_CHC	RNF115	0.02	0.05	0.51	0.614	0.933
BD	IN_ADARB2	NSD3	0.02	0.03	0.51	0.614	0.95
BD	EN_L6_CT	HACE1	-0.03	0.05	-0.51	0.614	0.91
BD	EN_L5_6_NP	CPNE8	0.09	0.18	0.51	0.614	0.938
BD	IN_PVALB	SMG6	-0.02	0.03	-0.51	0.614	0.85
BD	VLMC	KAT6A	-0.05	0.09	-0.51	0.614	0.996
BD	IN_LAMP5_RELN	IQGAP2	0.08	0.15	0.51	0.614	0.91
BD	IN_PVALB_CHC	DDX17	0.02	0.04	0.51	0.614	0.933
BD	IN_PVALB_CHC	DNAJC11	-0.03	0.06	-0.51	0.614	0.933
BD	EN_L6_CT	RRAGA	-0.08	0.16	-0.51	0.614	0.91
BD	IN_LAMP5_LHX6	FBXW7	0.04	0.08	0.51	0.614	0.897
BD	Micro	XKR6	0.03	0.06	0.51	0.614	0.872
BD	Astro	MCM6	-0.05	0.10	-0.51	0.614	0.876
BD	EN_L2_3_IT	LDHD	0.07	0.14	0.51	0.614	1
BD	IN_VIP	ANKRD24	0.03	0.06	0.51	0.614	0.88
BD	EN_L3_5_IT_3	EIF4B	-0.02	0.05	-0.51	0.614	0.899
BD	IN_LAMP5_RELN	WDR33	-0.02	0.04	-0.51	0.614	0.91
BD	Micro	NUDT6	-0.06	0.13	-0.51	0.614	0.872
BD	EN_L6_CT	RWDD4	-0.05	0.10	-0.51	0.614	0.91
BD	EN_L6B	KAT5	0.06	0.12	0.51	0.614	0.893
BD	EN_L2_3_IT	CCNB2	-0.08	0.16	-0.51	0.614	1
BD	Micro	DNASE1L1	-0.06	0.12	-0.51	0.614	0.872
BD	IN_VIP	CNOT1	0.02	0.03	0.51	0.614	0.88
BD	IN_LAMP5_RELN	CAD	0.06	0.12	0.51	0.614	0.91
BD	Micro	CTDSPL2	0.02	0.05	0.51	0.614	0.872
BD	Oligo	HPS6	0.07	0.14	0.51	0.614	0.932
BD	Oligo	NCOA2	0.02	0.03	0.51	0.614	0.932
BD	IN_SST	RPP40	-0.07	0.14	-0.51	0.614	0.889
BD	EN_L3_5_IT_2	AUTS2	-0.02	0.05	-0.51	0.614	0.903
BD	IN_ADARB2	CFAP20DC	-0.06	0.12	-0.51	0.614	0.95
BD	VLMC	GTF2E2	0.07	0.15	0.51	0.614	0.996
BD	IN_LAMP5_LHX6	POLR1C	0.05	0.10	0.51	0.614	0.897
BD	Micro	ZBTB37	0.03	0.06	0.51	0.614	0.872
BD	IN_ADARB2	PLGLB1	0.08	0.15	0.51	0.614	0.95
BD	IN_SST	CBLL1	0.03	0.06	0.51	0.614	0.889
BD	EN_L6B	PABPC1L	-0.05	0.11	-0.51	0.614	0.893
BD	EN_L3_5_IT_2	MTCP1	-0.07	0.14	-0.51	0.614	0.903
BD	IN_SST	TMIE	-0.06	0.12	-0.51	0.614	0.889
BD	Micro	AKAP11	-0.02	0.05	-0.51	0.614	0.872
BD	PC	PIBF1	0.04	0.08	0.51	0.614	0.886
BD	EN_L3_5_IT_2	ME3	-0.03	0.05	-0.51	0.614	0.903
BD	IN_PVALB	TFB1M	0.03	0.05	0.51	0.614	0.85
BD	EN_L3_5_IT_3	CABCOCO1	-0.06	0.12	-0.51	0.614	0.899
BD	IN_PVALB_CHC	CPEB4	0.03	0.05	0.51	0.614	0.933
BD	IN_VIP	GFRAL	0.08	0.17	0.51	0.614	0.88
BD	EN_L2_3_IT	TTYH3	-0.05	0.09	-0.51	0.614	1
BD	IN_PVALB	DHX36	0.02	0.03	0.51	0.614	0.85
BD	Astro	UTRN	0.02	0.05	0.51	0.614	0.877
BD	EN_L3_5_IT_3	METTL4	-0.03	0.06	-0.51	0.614	0.899
BD	VLMC	HS2ST1	-0.09	0.19	-0.51	0.614	0.996
BD	EN_L2_3_IT	LYSMD4	0.04	0.07	0.51	0.614	1
BD	EN_L3_5_IT_2	PDE3B	0.02	0.05	0.51	0.614	0.903
BD	IN_SST	CHCHD1	-0.04	0.08	-0.51	0.614	0.889
BD	Oligo	PRSS57	0.10	0.20	0.51	0.614	0.932
BD	EN_L5_6_NP	CSTF3	0.03	0.05	0.51	0.614	0.938
BD	IN_ADARB2	ARHGAP12	0.05	0.09	0.51	0.614	0.95
BD	EN_L3_5_IT_2	CYRIA	0.02	0.04	0.51	0.614	0.903
BD	EN_L3_5_IT_2	PER3	0.05	0.10	0.51	0.614	0.903
BD	OPC	RUNX1	0.04	0.08	0.51	0.614	0.847
BD	IN_SST	OAZ2	0.03	0.05	0.51	0.614	0.889
BD	IN_SST	C9orf72	0.02	0.05	0.51	0.614	0.889
BD	EN_L3_5_IT_3	KLHL15	0.03	0.07	0.51	0.614	0.899
BD	EN_L3_5_IT_1	CELA2B	0.08	0.15	0.51	0.614	0.977
BD	EN_L3_5_IT_2	SSU72	-0.02	0.05	-0.51	0.614	0.903
BD	Endo	SNRPB	0.07	0.15	0.50	0.614	0.851
BD	Astro	RRM1	-0.03	0.07	-0.50	0.614	0.877
BD	EN_L3_5_IT_2	PAXX	-0.04	0.09	-0.51	0.614	0.903
BD	EN_L2_3_IT	FBLIM1	0.07	0.14	0.50	0.614	1
BD	EN_L3_5_IT_2	MKRN2	-0.02	0.05	-0.50	0.614	0.903
BD	Astro	WWC3	0.03	0.05	0.50	0.614	0.877
BD	EN_L6_CT	ANKRD11	0.03	0.05	0.51	0.614	0.91
BD	PC	SEC13	0.08	0.15	0.50	0.614	0.886
BD	IN_VIP	CDC73	-0.02	0.04	-0.50	0.614	0.88
BD	Adaptive	MKLN1	0.09	0.18	0.51	0.614	0.996
BD	EN_L5_ET	SEPTIN9	0.72	1.39	0.52	0.614	0.899
BD	EN_L5_6_NP	CFAP20	0.06	0.11	0.51	0.614	0.938
BD	IN_PVALB_CHC	TRNP1	-0.06	0.12	-0.50	0.614	0.933
BD	PC	SPRY1	0.07	0.15	0.50	0.614	0.886
BD	OPC	BAIAP2L1	0.07	0.13	0.50	0.614	0.847
BD	EN_L6_IT_2	MARCKS	-0.07	0.14	-0.51	0.614	0.94
BD	EN_L6_CT	ZDHHC24	-0.05	0.11	-0.51	0.614	0.91
BD	EN_L6_CT	LXN	-0.09	0.17	-0.51	0.614	0.91
BD	Astro	FAM216A	-0.03	0.07	-0.50	0.614	0.877
BD	EN_L3_5_IT_3	CCNT1	0.03	0.06	0.50	0.614	0.899
BD	EN_L2_3_IT	BAZ1A	-0.04	0.07	-0.50	0.614	1
BD	IN_PVALB	GABARAPL2	-0.03	0.06	-0.50	0.614	0.85
BD	EN_L6_IT_1	IL6R	0.08	0.16	0.51	0.614	0.989
BD	EN_L6_IT_1	SLC52A1	0.07	0.14	0.51	0.614	0.989
BD	EN_L6B	FBXO41	0.03	0.07	0.51	0.614	0.893
BD	EN_L5_ET	EPHA4	0.32	0.61	0.52	0.614	0.899
BD	IN_VIP	DYRK3	-0.05	0.10	-0.50	0.614	0.88
BD	OPC	POC5	-0.04	0.08	-0.50	0.614	0.847
BD	OPC	CPNE9	0.06	0.13	0.50	0.614	0.847
BD	IN_PVALB	GRPEL2	-0.04	0.08	-0.50	0.614	0.85
BD	EN_L2_3_IT	CNOT2	-0.02	0.05	-0.50	0.614	1
BD	EN_L6_CT	FBXO11	-0.02	0.04	-0.50	0.614	0.91
BD	IN_VIP	PTGIS	0.06	0.11	0.50	0.614	0.88
BD	Micro	ESRRA	0.05	0.10	0.50	0.614	0.872
BD	EN_L3_5_IT_1	PNPLA2	-0.06	0.12	-0.50	0.614	0.977
BD	IN_PVALB_CHC	LSM6	0.06	0.12	0.50	0.614	0.933
BD	EN_L6_IT_2	DHDDS	0.04	0.08	0.51	0.614	0.94
BD	EN_L2_3_IT	TIMM21	0.03	0.06	0.50	0.614	1
BD	EN_L6_IT_1	TESPA1	0.05	0.09	0.50	0.614	0.989
BD	EN_L6B	RING1	0.04	0.09	0.50	0.614	0.893
BD	SMC	DYRK1A	0.09	0.19	0.51	0.614	0.995
BD	EN_L3_5_IT_2	RNF182	-0.08	0.16	-0.50	0.614	0.903
BD	EN_L3_5_IT_2	CREG1	-0.03	0.06	-0.50	0.614	0.903
BD	EN_L2_3_IT	EHBP1L1	0.05	0.09	0.50	0.614	1
BD	EN_L5_6_NP	MRPL9	0.07	0.14	0.50	0.614	0.938
BD	IN_ADARB2	CTNNBL1	-0.03	0.07	-0.50	0.614	0.95
BD	IN_SST	ACAD10	0.05	0.09	0.50	0.614	0.889
BD	IN_LAMP5_RELN	DNAJA4	-0.07	0.14	-0.50	0.614	0.91
BD	IN_ADARB2	LARS1	-0.02	0.04	-0.50	0.614	0.95
BD	EN_L3_5_IT_1	ENSG00000268163	-0.03	0.07	-0.50	0.614	0.977
BD	IN_PVALB_CHC	BLCAP	-0.03	0.07	-0.50	0.614	0.933
BD	Micro	PPP4R3B	-0.02	0.04	-0.50	0.614	0.872
BD	IN_PVALB	CHRNB4	0.06	0.12	0.50	0.614	0.85
BD	IN_SST	SEH1L	-0.04	0.07	-0.50	0.614	0.889
BD	VLMC	UBA5	0.07	0.13	0.50	0.614	0.996
BD	IN_VIP	FYB1	0.06	0.12	0.50	0.614	0.88
BD	Oligo	CTSF	-0.03	0.05	-0.50	0.615	0.932
BD	Oligo	VPS4B	-0.02	0.03	-0.50	0.615	0.932
BD	Micro	ETFA	-0.03	0.05	-0.50	0.615	0.872
BD	IN_ADARB2	TBC1D10B	-0.05	0.10	-0.50	0.615	0.95
BD	EN_L5_6_NP	ZC3H3	-0.04	0.08	-0.50	0.615	0.938
BD	Astro	CCNQ	0.06	0.11	0.50	0.615	0.877
BD	EN_L3_5_IT_2	SNRNP70	-0.02	0.04	-0.50	0.615	0.903
BD	EN_L6_IT_1	IL20RB	0.06	0.12	0.50	0.615	0.989
BD	EN_L2_3_IT	ANXA9	0.10	0.20	0.50	0.615	1
BD	IN_PVALB_CHC	SYNE2	0.05	0.10	0.50	0.615	0.933
BD	IN_VIP	RSRC1	0.02	0.04	0.50	0.615	0.88
BD	IN_PVALB_CHC	SUMO3	0.07	0.14	0.50	0.615	0.933
BD	PC	DNM1L	-0.04	0.08	-0.50	0.615	0.886
BD	EN_L3_5_IT_3	PKD2L1	-0.05	0.10	-0.50	0.615	0.899
BD	EN_L3_5_IT_2	WDR20	0.02	0.04	0.50	0.615	0.903
BD	EN_L6_CT	MMGT1	0.06	0.12	0.50	0.615	0.91
BD	EN_L2_3_IT	PPIP5K1	-0.03	0.06	-0.50	0.615	1
BD	EN_L3_5_IT_3	PSG1	0.09	0.18	0.50	0.615	0.899
BD	Oligo	GUCA1B	0.04	0.08	0.50	0.615	0.932
BD	IN_LAMP5_LHX6	CCDC28A	0.04	0.08	0.50	0.615	0.897
BD	IN_PVALB_CHC	ZNF331	0.04	0.07	0.50	0.615	0.933
BD	IN_PVALB	EIF2AK2	0.02	0.04	0.50	0.615	0.85
BD	IN_LAMP5_RELN	TARS2	0.05	0.09	0.50	0.615	0.91
BD	SMC	STRN3	0.08	0.16	0.51	0.615	0.995
BD	EN_L6B	SMARCA5	0.04	0.07	0.50	0.615	0.893
BD	IN_ADARB2	GCDH	-0.05	0.09	-0.50	0.615	0.95
BD	EN_L2_3_IT	CYP20A1	0.03	0.06	0.50	0.615	1
BD	IN_SST	BAX	-0.05	0.09	-0.50	0.615	0.889
BD	EN_L5_6_NP	ATP13A4	0.06	0.11	0.50	0.615	0.938
BD	Astro	PKN1	0.03	0.06	0.50	0.615	0.877
BD	EN_L3_5_IT_1	PPP1CC	0.06	0.11	0.50	0.615	0.977
BD	EN_L5_ET	ALG14	-0.53	1.02	-0.52	0.615	0.899
BD	EN_L5_6_NP	ZNF280B	0.04	0.09	0.50	0.615	0.938
BD	IN_LAMP5_LHX6	SETD4	-0.04	0.09	-0.50	0.615	0.897
BD	IN_SST	CEP290	0.02	0.04	0.50	0.615	0.889
BD	EN_L6_CT	CASD1	0.03	0.05	0.50	0.615	0.91
BD	EN_L5_6_NP	FHL1	0.03	0.06	0.50	0.615	0.938
BD	Oligo	DMWD	-0.05	0.09	-0.50	0.615	0.932
BD	VLMC	POLI	0.09	0.17	0.50	0.615	0.996
BD	VLMC	ANAPC1	-0.08	0.16	-0.50	0.615	0.996
BD	EN_L6_CT	NOSIP	0.05	0.11	0.50	0.615	0.91
BD	IN_LAMP5_RELN	SERPINE3	-0.08	0.15	-0.50	0.615	0.91
BD	EN_L5_ET	SMARCAD1	-0.35	0.68	-0.52	0.615	0.899
BD	OPC	MAP6	-0.03	0.07	-0.50	0.615	0.848
BD	EN_L5_6_NP	CLU	0.04	0.08	0.50	0.615	0.938
BD	IN_LAMP5_RELN	GCNT1	0.05	0.11	0.50	0.615	0.91
BD	Adaptive	THADA	0.15	0.30	0.51	0.615	0.996
BD	EN_L6B	PPIH	-0.05	0.10	-0.50	0.615	0.893
BD	VLMC	ALMS1	0.07	0.14	0.50	0.615	0.996
BD	PVM	ZNF33A	-0.09	0.19	-0.50	0.615	0.978
BD	IN_LAMP5_RELN	PHF3	0.03	0.05	0.50	0.615	0.91
BD	EN_L6_CT	MAGI3	0.03	0.06	0.50	0.615	0.91
BD	Oligo	GPC2	0.06	0.13	0.50	0.615	0.932
BD	IN_PVALB_CHC	TTC9C	0.05	0.10	0.50	0.615	0.933
BD	IN_ADARB2	KDM2A	-0.02	0.05	-0.50	0.615	0.95
BD	IN_ADARB2	EIF2B1	0.04	0.07	0.50	0.615	0.95
BD	IN_PVALB	NRG3	0.02	0.04	0.50	0.615	0.85
BD	IN_PVALB	OR2M3	0.09	0.19	0.50	0.615	0.85
BD	Astro	C16orf74	-0.06	0.12	-0.50	0.615	0.877
BD	SMC	COMMD1	-0.12	0.23	-0.51	0.615	0.995
BD	EN_L6_IT_2	ZBTB44	-0.04	0.09	-0.50	0.615	0.94
BD	EN_L3_5_IT_2	RPL28	0.03	0.06	0.50	0.615	0.903
BD	Astro	SMN2	0.08	0.17	0.50	0.615	0.877
BD	EN_L2_3_IT	RAD9A	-0.04	0.07	-0.50	0.615	1
BD	IN_PVALB_CHC	ASTN2	-0.02	0.04	-0.50	0.615	0.933
BD	IN_LAMP5_LHX6	PLD6	-0.07	0.13	-0.50	0.615	0.897
BD	IN_ADARB2	NDUFB11	-0.05	0.11	-0.50	0.615	0.95
BD	IN_PVALB	HAS1	-0.08	0.16	-0.50	0.615	0.85
BD	Micro	BRD1	0.03	0.06	0.50	0.615	0.872
BD	IN_PVALB_CHC	RPL15	-0.05	0.09	-0.50	0.615	0.933
BD	IN_PVALB_CHC	RSL24D1	-0.07	0.13	-0.50	0.615	0.933
BD	IN_LAMP5_LHX6	EAPP	0.05	0.09	0.50	0.615	0.897
BD	EN_L6_IT_1	ALG10B	-0.07	0.13	-0.50	0.615	0.989
BD	SMC	ANO6	-0.11	0.22	-0.51	0.615	0.995
BD	EN_L5_6_NP	CBX6	-0.04	0.08	-0.50	0.615	0.938
BD	EN_L5_ET	STS	-0.54	1.04	-0.52	0.615	0.899
BD	EN_L5_ET	VPS13C	-0.27	0.52	-0.52	0.615	0.899
BD	IN_PVALB	PSMA5	0.03	0.05	0.50	0.615	0.85
BD	IN_VIP	FBXO6	-0.05	0.09	-0.50	0.615	0.88
BD	PVM	PUM1	-0.07	0.14	-0.50	0.615	0.978
BD	OPC	ENSG00000254692	-0.03	0.07	-0.50	0.615	0.848
BD	EN_L3_5_IT_2	INPP5K	0.04	0.07	0.50	0.615	0.903
BD	Astro	HPF1	0.03	0.06	0.50	0.615	0.877
BD	EN_L5_6_NP	BCLAF1	-0.03	0.07	-0.50	0.615	0.938
BD	PC	MAP2K2	-0.07	0.14	-0.50	0.615	0.886
BD	IN_LAMP5_RELN	RBL1	-0.03	0.06	-0.50	0.615	0.91
BD	EN_L2_3_IT	ENSG00000258461	-0.09	0.17	-0.50	0.615	1
BD	EN_L6_IT_1	TLE4	-0.06	0.12	-0.50	0.615	0.989
BD	EN_L6_IT_2	USP53	0.05	0.11	0.50	0.615	0.94
BD	EN_L6_CT	YAE1	0.05	0.09	0.50	0.615	0.91
BD	EN_L6_CT	MYL6B	0.04	0.08	0.50	0.615	0.91
BD	OPC	HLA-B	-0.07	0.14	-0.50	0.615	0.848
BD	EN_L3_5_IT_3	WNK3	-0.03	0.06	-0.50	0.615	0.899
BD	Astro	S100Z	-0.07	0.14	-0.50	0.615	0.877
BD	EN_L3_5_IT_1	FANCD2	-0.07	0.13	-0.50	0.615	0.977
BD	IN_VIP	PTBP2	-0.02	0.03	-0.50	0.615	0.88
BD	EN_L2_3_IT	RSPH14	0.04	0.08	0.50	0.615	1
BD	OPC	C1GALT1	-0.03	0.05	-0.50	0.615	0.848
BD	EN_L2_3_IT	MXD1	0.03	0.05	0.50	0.615	1
BD	EN_L6_IT_1	LSM6	-0.06	0.11	-0.50	0.615	0.989
BD	IN_ADARB2	ZNF131	-0.03	0.05	-0.50	0.615	0.95
BD	EN_L3_5_IT_2	CHMP3	-0.04	0.09	-0.50	0.615	0.903
BD	EN_L5_6_NP	SYNE1	0.02	0.05	0.50	0.615	0.938
BD	EN_L5_ET	GABPB2	-0.42	0.81	-0.52	0.615	0.899
BD	IN_ADARB2	RAB37	0.08	0.15	0.50	0.615	0.95
BD	Micro	COA6	0.05	0.11	0.50	0.615	0.872
BD	Oligo	POLR3K	-0.05	0.09	-0.50	0.615	0.932
BD	EN_L3_5_IT_3	CLDND1	0.03	0.06	0.50	0.615	0.899
BD	EN_L3_5_IT_2	SCRN3	-0.02	0.05	-0.50	0.615	0.903
BD	Oligo	GALNT17	-0.04	0.08	-0.50	0.615	0.932
BD	EN_L5_ET	BOD1L1	-0.36	0.70	-0.52	0.615	0.899
BD	EN_L2_3_IT	HECTD4	0.02	0.04	0.50	0.615	1
BD	IN_ADARB2	MAST4	-0.03	0.05	-0.50	0.615	0.95
BD	EN_L2_3_IT	FAM228A	-0.05	0.09	-0.50	0.615	1
BD	Endo	FAM160B1	0.05	0.09	0.50	0.615	0.851
BD	IN_PVALB	SDK2	-0.04	0.09	-0.50	0.615	0.85
BD	IN_PVALB	CALM1	-0.03	0.05	-0.50	0.615	0.85
BD	EN_L6_IT_2	BCORL1	0.07	0.14	0.50	0.615	0.94
BD	EN_L6_IT_1	ZNF280B	0.05	0.10	0.50	0.615	0.989
BD	PC	UBE2J1	0.07	0.13	0.50	0.615	0.886
BD	VLMC	MCTP1	-0.08	0.15	-0.50	0.615	0.996
BD	IN_VIP	AHR	-0.06	0.12	-0.50	0.615	0.88
BD	OPC	UBE2E2	0.02	0.03	0.50	0.615	0.848
BD	IN_SST	C17orf114	0.06	0.12	0.50	0.615	0.889
BD	EN_L5_6_NP	BCL2L14	-0.07	0.13	-0.50	0.615	0.938
BD	IN_PVALB	ZNF630	0.04	0.07	0.50	0.615	0.85
BD	Endo	ECHS1	-0.07	0.15	-0.50	0.615	0.851
BD	EN_L5_ET	C11orf58	0.36	0.69	0.52	0.615	0.899
BD	IN_SST	RAB5A	0.02	0.04	0.50	0.615	0.889
BD	IN_LAMP5_RELN	AGL	-0.03	0.06	-0.50	0.615	0.91
BD	EN_L3_5_IT_2	MRGBP	0.04	0.07	0.50	0.615	0.903
BD	EN_L3_5_IT_2	WDR82	0.03	0.06	0.50	0.615	0.903
BD	EN_L3_5_IT_1	TBCD	0.03	0.06	0.50	0.615	0.977
BD	VLMC	AHI1	-0.05	0.09	-0.50	0.615	0.996
BD	Oligo	IPMK	-0.02	0.05	-0.50	0.615	0.932
BD	EN_L2_3_IT	PLEKHB2	-0.03	0.05	-0.50	0.615	1
BD	EN_L6_CT	TMEM234	-0.06	0.12	-0.50	0.615	0.91
BD	IN_ADARB2	ANKDD1B	-0.05	0.09	-0.50	0.615	0.95
BD	IN_PVALB	KLHL8	0.02	0.04	0.50	0.615	0.85
BD	IN_PVALB	TELO2	-0.04	0.08	-0.50	0.615	0.85
BD	SMC	SCAPER	0.11	0.22	0.50	0.615	0.995
BD	EN_L6B	CMBL	0.07	0.13	0.50	0.615	0.893
BD	IN_SST	FAM153A	0.08	0.15	0.50	0.615	0.889
BD	EN_L3_5_IT_3	CCDC122	-0.05	0.10	-0.50	0.615	0.899
BD	EN_L6_CT	GRINA	0.05	0.10	0.50	0.615	0.91
BD	IN_ADARB2	TFPT	0.05	0.11	0.50	0.615	0.95
BD	IN_PVALB_CHC	MAN2B1	0.07	0.14	0.50	0.615	0.934
BD	EN_L2_3_IT	TRPM7	-0.03	0.05	-0.50	0.615	1
BD	EN_L5_6_NP	ZSWIM4	0.06	0.12	0.50	0.615	0.938
BD	EN_L6_IT_1	DESI2	0.04	0.09	0.50	0.615	0.989
BD	EN_L5_6_NP	MMP28	0.07	0.14	0.50	0.615	0.938
BD	EN_L2_3_IT	DNM1L	-0.02	0.04	-0.50	0.615	1
BD	EN_L3_5_IT_2	DEPDC4	0.05	0.10	0.50	0.615	0.903
BD	IN_LAMP5_RELN	CCDC154	-0.07	0.15	-0.50	0.615	0.91
BD	Astro	CTSL	0.04	0.08	0.50	0.615	0.877
BD	PVM	GBE1	-0.09	0.18	-0.50	0.615	0.978
BD	Oligo	ENSG00000285920	-0.05	0.09	-0.50	0.615	0.932
BD	Endo	TET2	0.03	0.07	0.50	0.615	0.851
BD	Oligo	ARF1	0.02	0.05	0.50	0.615	0.932
BD	Adaptive	KDM7A	0.16	0.33	0.50	0.615	0.996
BD	IN_SST	KANSL2	0.03	0.06	0.50	0.615	0.889
BD	IN_VIP	VPS4A	-0.03	0.05	-0.50	0.615	0.88
BD	EN_L3_5_IT_2	PES1	-0.04	0.08	-0.50	0.615	0.903
BD	EN_L2_3_IT	QRFPR	0.11	0.22	0.50	0.615	1
BD	IN_ADARB2	ZNF543	0.06	0.12	0.50	0.615	0.95
BD	EN_L6_IT_1	RNF175	0.04	0.08	0.50	0.615	0.989
BD	EN_L2_3_IT	C1orf167	-0.07	0.14	-0.50	0.615	1
BD	Oligo	SORCS3	-0.04	0.09	-0.50	0.615	0.932
BD	IN_SST	VGLL3	-0.10	0.20	-0.50	0.615	0.889
BD	IN_ADARB2	ENSG00000254553	-0.06	0.13	-0.50	0.615	0.95
BD	IN_ADARB2	TIAM1	0.03	0.07	0.50	0.615	0.95
BD	EN_L3_5_IT_2	DPYSL4	0.04	0.07	0.50	0.615	0.903
BD	EN_L5_ET	NRDC	-0.28	0.55	-0.52	0.615	0.899
BD	Endo	AK5	-0.06	0.11	-0.50	0.615	0.851
BD	EN_L3_5_IT_2	UBE2T	0.05	0.10	0.50	0.615	0.903
BD	PC	HDAC7	-0.07	0.14	-0.50	0.615	0.886
BD	SMC	NAA15	0.12	0.24	0.50	0.615	0.995
BD	EN_L6_IT_1	G3BP2	0.03	0.05	0.50	0.615	0.989
BD	EN_L6_IT_1	MANF	0.08	0.16	0.50	0.615	0.989
BD	IN_SST	DPH5	-0.03	0.07	-0.50	0.615	0.889
BD	EN_L3_5_IT_3	ZDHHC20	-0.02	0.04	-0.50	0.615	0.899
BD	EN_L5_ET	MIB1	0.31	0.60	0.52	0.615	0.899
BD	EN_L6_IT_2	ANKS3	-0.04	0.08	-0.50	0.615	0.94
BD	IN_PVALB	AGK	-0.02	0.04	-0.50	0.615	0.851
BD	EN_L6B	CRTC3	0.03	0.06	0.50	0.615	0.893
BD	IN_SST	MESD	-0.03	0.06	-0.50	0.615	0.889
BD	Oligo	PSMD7	0.02	0.04	0.50	0.615	0.932
BD	Micro	FANCD2	-0.05	0.11	-0.50	0.615	0.873
BD	EN_L6_IT_1	FAM186A	0.08	0.15	0.50	0.615	0.989
BD	Oligo	C8orf44-SGK3	-0.03	0.06	-0.50	0.615	0.932
BD	OPC	AMER1	-0.07	0.14	-0.50	0.615	0.848
BD	EN_L6B	ZCCHC14	0.03	0.06	0.50	0.615	0.893
BD	EN_L2_3_IT	SH3KBP1	-0.03	0.06	-0.50	0.615	1
BD	EN_L6B	ACADVL	-0.04	0.08	-0.50	0.615	0.893
BD	EN_L3_5_IT_3	IPO11	0.03	0.05	0.50	0.615	0.899
BD	EN_L3_5_IT_1	DHX9	0.03	0.07	0.50	0.615	0.977
BD	EN_L2_3_IT	CD276	-0.04	0.08	-0.50	0.615	1
BD	Micro	GRIA2	0.06	0.12	0.50	0.615	0.873
BD	OPC	RNF150	-0.02	0.04	-0.50	0.615	0.848
BD	IN_SST	LRRC39	0.04	0.07	0.50	0.615	0.889
BD	IN_VIP	DYNLT5	0.04	0.08	0.50	0.615	0.88
BD	IN_VIP	CARF	-0.03	0.05	-0.50	0.615	0.88
BD	Micro	DGKQ	0.07	0.14	0.50	0.615	0.873
BD	EN_L3_5_IT_3	VWA1	0.07	0.14	0.50	0.615	0.899
BD	PVM	MYO1E	-0.15	0.31	-0.50	0.615	0.978
BD	IN_SST	PANK3	-0.02	0.05	-0.50	0.615	0.889
BD	IN_ADARB2	NUDT3	-0.04	0.08	-0.50	0.615	0.95
BD	EN_L6_IT_2	PIP4K2A	0.05	0.11	0.50	0.615	0.94
BD	IN_VIP	E2F6	0.03	0.05	0.50	0.615	0.88
BD	EN_L6B	ZNF385A	-0.05	0.10	-0.50	0.615	0.893
BD	Oligo	AMY2B	0.03	0.06	0.50	0.615	0.932
BD	IN_LAMP5_LHX6	NME4	0.05	0.10	0.50	0.615	0.898
BD	EN_L3_5_IT_3	PDZRN3	0.03	0.06	0.50	0.615	0.899
BD	EN_L3_5_IT_1	BFAR	0.04	0.09	0.50	0.615	0.977
BD	EN_L6_IT_2	OSBPL9	0.03	0.07	0.50	0.615	0.94
BD	EN_L3_5_IT_2	BCDIN3D	0.05	0.09	0.50	0.615	0.903
BD	SMC	CAMK1D	-0.13	0.25	-0.50	0.615	0.995
BD	EN_L2_3_IT	MMP11	0.08	0.16	0.50	0.615	1
BD	EN_L2_3_IT	FAM174C	-0.06	0.13	-0.50	0.615	1
BD	Oligo	NPM1	-0.02	0.04	-0.50	0.615	0.932
BD	EN_L6_IT_1	RSL1D1	0.05	0.11	0.50	0.615	0.989
BD	EN_L3_5_IT_2	TNS1	0.04	0.08	0.50	0.615	0.903
BD	EN_L6_CT	KLHL21	-0.05	0.10	-0.50	0.615	0.91
BD	IN_VIP	ACSL5	0.06	0.12	0.50	0.615	0.88
BD	EN_L6_IT_2	KLHL4	0.07	0.14	0.50	0.615	0.94
BD	Oligo	GNB2	-0.03	0.07	-0.50	0.615	0.932
BD	IN_VIP	RNF152	0.04	0.08	0.50	0.615	0.88
BD	EN_L3_5_IT_1	CFAP221	0.03	0.07	0.50	0.615	0.977
BD	EN_L5_ET	EIF2B3	-0.39	0.75	-0.52	0.615	0.899
BD	EN_L5_6_NP	TRAPPC12	-0.03	0.05	-0.50	0.615	0.938
BD	EN_L5_ET	RAPGEFL1	0.40	0.77	0.52	0.615	0.899
BD	Oligo	DLGAP3	-0.05	0.11	-0.50	0.615	0.932
BD	IN_LAMP5_RELN	TOMM7	-0.03	0.07	-0.50	0.615	0.91
BD	Astro	RPP25L	-0.06	0.12	-0.50	0.615	0.877
BD	IN_SST	SCGB2B2	0.03	0.07	0.50	0.615	0.889
BD	EN_L3_5_IT_2	ADA	-0.08	0.16	-0.50	0.615	0.903
BD	IN_PVALB	TLL1	-0.08	0.16	-0.50	0.615	0.851
BD	Micro	SNAP29	-0.04	0.08	-0.50	0.615	0.873
BD	EN_L6_CT	ATP13A2	-0.03	0.07	-0.50	0.615	0.91
BD	EN_L3_5_IT_2	LIN7A	-0.03	0.07	-0.50	0.615	0.903
BD	IN_VIP	ZNF219	-0.05	0.11	-0.50	0.615	0.88
BD	EN_L2_3_IT	CARD19	0.03	0.07	0.50	0.615	1
BD	IN_LAMP5_RELN	KNSTRN	0.07	0.14	0.50	0.615	0.91
BD	IN_LAMP5_RELN	CATSPERE	0.04	0.08	0.50	0.615	0.91
BD	Astro	ERMARD	0.02	0.05	0.50	0.615	0.877
BD	Micro	TRMT9B	0.08	0.16	0.50	0.615	0.873
BD	EN_L6_IT_2	TTC23	0.08	0.16	0.50	0.615	0.94
BD	EN_L5_6_NP	JUND	-0.05	0.10	-0.50	0.615	0.938
BD	EN_L5_6_NP	FLII	-0.05	0.10	-0.50	0.615	0.938
BD	EN_L5_6_NP	OSER1	0.05	0.11	0.50	0.615	0.938
BD	IN_SST	CDC23	0.02	0.05	0.50	0.615	0.889
BD	IN_SST	PORCN	-0.04	0.08	-0.50	0.615	0.889
BD	EN_L3_5_IT_1	CASP7	-0.11	0.22	-0.50	0.615	0.977
BD	IN_VIP	RRAGC	-0.05	0.11	-0.50	0.615	0.88
BD	EN_L5_6_NP	TRABD	-0.05	0.09	-0.50	0.615	0.938
BD	EN_L3_5_IT_1	PRSS51	0.08	0.15	0.50	0.615	0.977
BD	IN_PVALB_CHC	ERI2	-0.05	0.10	-0.50	0.615	0.934
BD	EN_L3_5_IT_2	TYMP	0.07	0.13	0.50	0.615	0.903
BD	EN_L3_5_IT_3	GNA14	0.04	0.07	0.50	0.615	0.9
BD	EN_L3_5_IT_1	SMG6	-0.02	0.05	-0.50	0.615	0.977
BD	EN_L6_IT_1	LIMA1	0.04	0.09	0.50	0.615	0.989
BD	Oligo	ZNF549	0.03	0.06	0.50	0.615	0.932
BD	EN_L6_CT	TSEN54	-0.05	0.11	-0.50	0.615	0.91
BD	IN_LAMP5_LHX6	MMD2	-0.07	0.14	-0.50	0.616	0.898
BD	OPC	INSIG1	0.06	0.12	0.50	0.616	0.848
BD	EN_L6_IT_1	PIGX	-0.04	0.08	-0.50	0.616	0.989
BD	EN_L3_5_IT_2	TBCB	0.03	0.07	0.50	0.616	0.903
BD	Astro	GINS1	-0.06	0.12	-0.50	0.616	0.877
BD	IN_PVALB_CHC	THAP4	-0.05	0.10	-0.50	0.616	0.934
BD	EN_L6B	PABPC1	0.04	0.07	0.50	0.616	0.893
BD	VLMC	SP140L	0.09	0.19	0.50	0.616	0.996
BD	IN_LAMP5_LHX6	PLBD2	0.05	0.09	0.50	0.616	0.898
BD	Oligo	ACOX2	-0.08	0.15	-0.50	0.616	0.932
BD	EN_L3_5_IT_2	MARS1	0.02	0.04	0.50	0.616	0.903
BD	Micro	SCO1	-0.05	0.10	-0.50	0.616	0.873
BD	IN_SST	EXOC7	-0.02	0.05	-0.50	0.616	0.889
BD	IN_LAMP5_RELN	MAP3K7	0.03	0.05	0.50	0.616	0.911
BD	OPC	POGLUT2	-0.04	0.08	-0.50	0.616	0.848
BD	OPC	MAK16	-0.04	0.09	-0.50	0.616	0.848
BD	EN_L5_6_NP	LDLR	-0.07	0.14	-0.50	0.616	0.938
BD	IN_ADARB2	FAM174B	-0.04	0.08	-0.50	0.616	0.95
BD	EN_L5_ET	TCF4	-0.26	0.50	-0.51	0.616	0.899
BD	IN_ADARB2	SRSF10	0.03	0.05	0.50	0.616	0.95
BD	Micro	ABHD13	0.04	0.09	0.50	0.616	0.873
BD	EN_L5_6_NP	FAM160A2	-0.05	0.10	-0.50	0.616	0.938
BD	EN_L6B	ST3GAL4	0.08	0.15	0.50	0.616	0.893
BD	IN_LAMP5_LHX6	MIGA1	0.03	0.05	0.50	0.616	0.898
BD	EN_L6_CT	GRIPAP1	0.03	0.06	0.50	0.616	0.91
BD	IN_VIP	NCBP1	0.02	0.04	0.50	0.616	0.88
BD	Adaptive	MTF2	0.16	0.31	0.50	0.616	0.996
BD	EN_L6_CT	UBALD1	0.07	0.14	0.50	0.616	0.91
BD	EN_L5_6_NP	SYCP3	0.07	0.15	0.50	0.616	0.938
BD	IN_SST	NDUFAF1	0.03	0.07	0.50	0.616	0.889
BD	EN_L3_5_IT_2	PP2D1	0.07	0.13	0.50	0.616	0.903
BD	PC	ENSG00000270099	-0.08	0.17	-0.50	0.616	0.887
BD	EN_L6_IT_2	ZNF254	0.04	0.09	0.50	0.616	0.94
BD	OPC	RUSF1	0.03	0.05	0.50	0.616	0.848
BD	OPC	TTC32	-0.04	0.07	-0.50	0.616	0.848
BD	IN_VIP	VRTN	0.07	0.15	0.50	0.616	0.88
BD	IN_ADARB2	SEC23A	0.03	0.06	0.50	0.616	0.95
BD	EN_L6_CT	PRR5	0.07	0.14	0.50	0.616	0.91
BD	EN_L6_IT_2	FBXW4	-0.04	0.07	-0.50	0.616	0.94
BD	OPC	ARPP19	-0.02	0.05	-0.50	0.616	0.848
BD	EN_L6B	TTC3	-0.02	0.04	-0.50	0.616	0.893
BD	IN_PVALB_CHC	AGAP4	0.05	0.10	0.50	0.616	0.934
BD	EN_L5_ET	HSPB11	-0.59	1.15	-0.51	0.616	0.899
BD	IN_PVALB	SLC35B2	-0.06	0.12	-0.50	0.616	0.851
BD	Astro	C12orf29	0.05	0.09	0.50	0.616	0.877
BD	EN_L3_5_IT_3	PER3	0.05	0.10	0.50	0.616	0.9
BD	VLMC	KLF7	-0.08	0.16	-0.50	0.616	0.996
BD	EN_L5_6_NP	TMA16	0.06	0.11	0.50	0.616	0.938
BD	Oligo	ENC1	-0.05	0.10	-0.50	0.616	0.932
BD	IN_SST	ADSS2	0.02	0.05	0.50	0.616	0.889
BD	IN_SST	MEPCE	0.06	0.12	0.50	0.616	0.889
BD	Endo	PDE6D	-0.06	0.12	-0.50	0.616	0.852
BD	Oligo	SH3GL1	0.03	0.05	0.50	0.616	0.932
BD	EN_L6_IT_2	FRRS1L	0.03	0.06	0.50	0.616	0.94
BD	IN_LAMP5_LHX6	JARID2	0.04	0.08	0.50	0.616	0.898
BD	EN_L6_IT_1	TYRO3	-0.04	0.07	-0.50	0.616	0.989
BD	VLMC	PDXK	0.07	0.13	0.50	0.616	0.996
BD	EN_L2_3_IT	EHD1	0.05	0.09	0.50	0.616	1
BD	EN_L3_5_IT_2	APC	0.02	0.04	0.50	0.616	0.903
BD	EN_L3_5_IT_1	MLF2	-0.04	0.07	-0.50	0.616	0.977
BD	EN_L6B	NUMA1	0.04	0.07	0.50	0.616	0.893
BD	EN_L5_6_NP	ATRX	0.02	0.04	0.50	0.616	0.938
BD	EN_L6B	STIL	-0.07	0.14	-0.50	0.616	0.893
BD	EN_L3_5_IT_3	G3BP1	-0.02	0.05	-0.50	0.616	0.9
BD	IN_VIP	KEAP1	-0.04	0.08	-0.50	0.616	0.88
BD	EN_L5_6_NP	RPS6	-0.04	0.08	-0.50	0.616	0.938
BD	Endo	ALG5	0.06	0.12	0.50	0.616	0.852
BD	IN_VIP	ST6GALNAC4	-0.05	0.09	-0.50	0.616	0.88
BD	EN_L6_IT_2	SAT2	0.06	0.12	0.50	0.616	0.94
BD	EN_L5_ET	MGRN1	-0.36	0.71	-0.51	0.616	0.899
BD	Endo	NEFL	-0.07	0.13	-0.50	0.616	0.852
BD	EN_L3_5_IT_3	ENSG00000285558	0.07	0.13	0.50	0.616	0.9
BD	PC	SVIP	0.07	0.14	0.50	0.616	0.887
BD	OPC	DDX20	0.04	0.08	0.50	0.616	0.848
BD	Astro	AIFM1	0.03	0.06	0.50	0.616	0.878
BD	IN_SST	SRSF11	0.02	0.04	0.50	0.616	0.889
BD	EN_L6B	UBE2D2	0.03	0.06	0.50	0.616	0.893
BD	IN_SST	RGS7BP	-0.02	0.05	-0.50	0.616	0.889
BD	IN_LAMP5_RELN	ISCA1	-0.04	0.07	-0.50	0.616	0.911
BD	IN_LAMP5_LHX6	ZNF91	-0.02	0.05	-0.50	0.616	0.898
BD	IN_SST	CRYBA1	0.09	0.18	0.50	0.616	0.889
BD	Oligo	PRRT1	-0.04	0.07	-0.50	0.616	0.932
BD	Oligo	H2BC5	0.09	0.17	0.50	0.616	0.932
BD	IN_LAMP5_LHX6	MECP2	-0.03	0.07	-0.50	0.616	0.898
BD	EN_L6_IT_1	SYCE1	0.07	0.15	0.50	0.616	0.989
BD	IN_SST	C8orf37	0.04	0.09	0.50	0.616	0.889
BD	IN_VIP	ENSG00000284691	0.05	0.10	0.50	0.616	0.88
BD	IN_LAMP5_LHX6	SYNDIG1L	-0.05	0.11	-0.50	0.616	0.898
BD	EN_L5_6_NP	ENOPH1	0.04	0.07	0.50	0.616	0.938
BD	IN_VIP	CHRM4	-0.07	0.14	-0.50	0.616	0.88
BD	Oligo	MMS19	-0.02	0.04	-0.50	0.616	0.932
BD	IN_VIP	TAF2	-0.02	0.03	-0.50	0.616	0.88
BD	IN_SST	WNT3	-0.05	0.10	-0.50	0.616	0.889
BD	EN_L6_CT	RAD52	0.04	0.07	0.50	0.616	0.91
BD	IN_ADARB2	YIF1A	-0.06	0.11	-0.50	0.616	0.95
BD	IN_SST	ELOVL4	-0.03	0.05	-0.50	0.616	0.889
BD	EN_L6_IT_1	GNPDA2	0.03	0.06	0.50	0.616	0.989
BD	EN_L6B	ZNF622	-0.08	0.15	-0.50	0.616	0.893
BD	EN_L3_5_IT_1	ZNF148	-0.02	0.05	-0.50	0.616	0.977
BD	EN_L6B	ZDHHC20	0.02	0.05	0.50	0.616	0.893
BD	PC	UEVLD	0.07	0.14	0.50	0.616	0.887
BD	EN_L3_5_IT_2	UBAP1	0.02	0.04	0.50	0.616	0.903
BD	EN_L6_CT	RPL11	-0.04	0.08	-0.50	0.616	0.91
BD	IN_VIP	ACAD8	0.03	0.06	0.50	0.616	0.88
BD	Astro	NPL	0.05	0.10	0.50	0.616	0.878
BD	EN_L6B	CSTB	0.06	0.11	0.50	0.616	0.893
BD	PVM	ADAM28	-0.13	0.26	-0.50	0.616	0.978
BD	Astro	SLC25A44	-0.04	0.07	-0.50	0.616	0.878
BD	EN_L3_5_IT_3	STEAP4	0.09	0.17	0.50	0.616	0.9
BD	EN_L2_3_IT	TLR1	-0.09	0.17	-0.50	0.616	1
BD	EN_L3_5_IT_3	WDR45	0.06	0.12	0.50	0.616	0.9
BD	IN_ADARB2	LDB1	0.05	0.09	0.50	0.616	0.95
BD	EN_L2_3_IT	TMED10	-0.02	0.05	-0.50	0.616	1
BD	EN_L6_CT	FAM110B	-0.06	0.11	-0.50	0.616	0.91
BD	IN_LAMP5_RELN	SPRYD7	-0.03	0.06	-0.50	0.616	0.911
BD	EN_L6_IT_1	ENSG00000269693	0.05	0.10	0.50	0.616	0.989
BD	IN_LAMP5_RELN	SNRNP40	0.03	0.06	0.50	0.616	0.911
BD	EN_L6_CT	PMEPA1	-0.08	0.15	-0.50	0.616	0.91
BD	IN_PVALB_CHC	NDUFA10	0.03	0.05	0.50	0.616	0.935
BD	IN_SST	RBBP5	-0.03	0.06	-0.50	0.616	0.889
BD	EN_L3_5_IT_3	PALM	-0.04	0.07	-0.50	0.616	0.9
BD	IN_ADARB2	UBE3A	0.04	0.09	0.50	0.616	0.95
BD	EN_L6_IT_2	AMOT	-0.07	0.14	-0.50	0.616	0.94
BD	PC	UBLCP1	-0.07	0.14	-0.50	0.616	0.887
BD	EN_L6_IT_1	UPP1	0.04	0.08	0.50	0.616	0.989
BD	OPC	ABCA8	-0.06	0.12	-0.50	0.616	0.848
BD	OPC	EVL	0.02	0.04	0.50	0.616	0.848
BD	EN_L6_CT	ARPC5L	0.06	0.12	0.50	0.616	0.91
BD	EN_L5_6_NP	TAF1C	-0.05	0.10	-0.50	0.616	0.938
BD	VLMC	USP25	-0.06	0.13	-0.50	0.616	0.996
BD	IN_VIP	PICK1	-0.02	0.05	-0.50	0.616	0.88
BD	IN_SST	DYM	-0.02	0.03	-0.50	0.616	0.889
BD	IN_ADARB2	VSTM5	-0.06	0.11	-0.50	0.616	0.95
BD	Oligo	ARHGEF12	0.03	0.05	0.50	0.616	0.932
BD	EN_L6B	SUMO2	-0.07	0.15	-0.50	0.616	0.893
BD	IN_LAMP5_RELN	MON1B	-0.07	0.13	-0.50	0.616	0.911
BD	IN_SST	ENDOG	-0.05	0.10	-0.50	0.616	0.889
BD	EN_L6B	BET1	0.06	0.12	0.50	0.616	0.893
BD	Astro	CCDC6	-0.03	0.06	-0.50	0.616	0.878
BD	EN_L6_CT	HSPA5	0.06	0.12	0.50	0.616	0.91
BD	EN_L6_IT_2	ATRX	0.02	0.05	0.50	0.616	0.94
BD	EN_L2_3_IT	ODAD3	0.06	0.12	0.50	0.616	1
BD	EN_L6B	TMEM214	0.08	0.16	0.50	0.616	0.893
BD	EN_L5_ET	GOT1	0.37	0.72	0.51	0.616	0.899
BD	IN_ADARB2	MALRD1	0.08	0.16	0.50	0.616	0.95
BD	EN_L6_IT_1	TMEM62	0.03	0.06	0.50	0.616	0.989
BD	VLMC	FKBP10	0.08	0.17	0.50	0.616	0.996
BD	Endo	ARHGEF7	0.04	0.09	0.50	0.616	0.852
BD	Oligo	UXS1	-0.03	0.05	-0.50	0.616	0.932
BD	Micro	OXLD1	0.08	0.15	0.50	0.616	0.873
BD	EN_L3_5_IT_1	PARN	0.03	0.06	0.50	0.616	0.977
BD	EN_L2_3_IT	CFAP58	0.05	0.11	0.50	0.616	1
BD	EN_L5_6_NP	GRAMD1C	0.06	0.12	0.50	0.616	0.938
BD	IN_LAMP5_RELN	DENND3	-0.06	0.11	-0.50	0.616	0.911
BD	EN_L6B	DIS3L2	-0.03	0.05	-0.50	0.616	0.893
BD	EN_L2_3_IT	ENSG00000267561	0.06	0.12	0.50	0.616	1
BD	Oligo	GNAI3	-0.02	0.04	-0.50	0.616	0.932
BD	IN_SST	CARD8	0.05	0.10	0.50	0.616	0.889
BD	IN_VIP	ATP2B2	-0.02	0.04	-0.50	0.616	0.88
BD	IN_VIP	ZYX	-0.03	0.05	-0.50	0.616	0.88
BD	IN_SST	TPK1	-0.03	0.06	-0.50	0.616	0.889
BD	IN_SST	BCL2L2-PABPN1	0.03	0.06	0.50	0.616	0.889
BD	EN_L6B	GGA3	-0.04	0.08	-0.50	0.616	0.893
BD	IN_ADARB2	VTI1B	-0.04	0.08	-0.50	0.616	0.95
BD	EN_L2_3_IT	GABPB2	0.03	0.07	0.50	0.616	1
BD	EN_L3_5_IT_1	RMND5A	-0.03	0.07	-0.50	0.616	0.977
BD	EN_L6_CT	DCP2	0.03	0.07	0.50	0.616	0.91
BD	IN_PVALB	KIF13B	-0.03	0.06	-0.50	0.616	0.852
BD	EN_L6_IT_1	PHYHIPL	-0.04	0.09	-0.50	0.616	0.989
BD	EN_L5_6_NP	FBXL2	-0.03	0.05	-0.50	0.616	0.938
BD	IN_PVALB_CHC	SLC35E3	0.04	0.08	0.50	0.616	0.935
BD	Oligo	TMEM222	0.02	0.04	0.50	0.616	0.932
BD	IN_SST	NT5C	0.06	0.12	0.50	0.616	0.889
BD	EN_L2_3_IT	ZNF641	-0.05	0.10	-0.50	0.616	1
BD	EN_L3_5_IT_1	NISCH	0.03	0.06	0.50	0.616	0.977
BD	EN_L5_6_NP	NUP50	0.04	0.08	0.50	0.616	0.938
BD	IN_ADARB2	PLOD2	0.06	0.13	0.50	0.616	0.95
BD	EN_L3_5_IT_1	PTBP1	0.04	0.09	0.50	0.616	0.977
BD	EN_L2_3_IT	ST18	-0.06	0.12	-0.50	0.616	1
BD	EN_L5_6_NP	LGI1	0.04	0.07	0.50	0.616	0.938
BD	Endo	SPOPL	0.04	0.08	0.50	0.616	0.852
BD	EN_L6_IT_1	KCNIP2	-0.05	0.11	-0.50	0.616	0.989
BD	Endo	SEPTIN7	-0.03	0.05	-0.50	0.616	0.852
BD	VLMC	PMEPA1	-0.10	0.20	-0.50	0.616	0.996
BD	IN_VIP	KDM2B	0.02	0.04	0.50	0.616	0.88
BD	EN_L6_IT_1	TMEM65	0.05	0.09	0.50	0.616	0.989
BD	EN_L6_IT_2	RAB11FIP3	-0.04	0.09	-0.50	0.616	0.94
BD	EN_L6_IT_2	FAM214A	-0.04	0.08	-0.50	0.616	0.94
BD	EN_L3_5_IT_1	IDNK	0.05	0.09	0.50	0.616	0.977
BD	IN_ADARB2	TUBGCP5	-0.03	0.06	-0.50	0.616	0.95
BD	EN_L3_5_IT_1	STX17	0.03	0.06	0.50	0.616	0.977
BD	Oligo	HIC2	0.04	0.08	0.50	0.616	0.932
BD	Astro	PGAP3	0.04	0.07	0.50	0.616	0.878
BD	EN_L3_5_IT_1	PRSS48	0.08	0.17	0.50	0.616	0.977
BD	IN_LAMP5_RELN	SYNGAP1	0.03	0.06	0.50	0.616	0.911
BD	EN_L3_5_IT_2	MAP9	0.02	0.04	0.50	0.616	0.904
BD	EN_L2_3_IT	REEP2	-0.03	0.05	-0.50	0.616	1
BD	EN_L2_3_IT	ZSCAN12	0.04	0.07	0.50	0.616	1
BD	Adaptive	MBD5	0.11	0.21	0.50	0.616	0.996
BD	EN_L6B	TTC7A	-0.04	0.08	-0.50	0.616	0.893
BD	EN_L2_3_IT	TMEM229B	0.04	0.07	0.50	0.616	1
BD	PC	LAMC1	-0.05	0.11	-0.50	0.616	0.887
BD	IN_VIP	HDAC10	-0.06	0.12	-0.50	0.616	0.88
BD	IN_VIP	C3orf38	-0.03	0.06	-0.50	0.616	0.88
BD	EN_L3_5_IT_1	MID1	0.08	0.16	0.50	0.616	0.977
BD	EN_L6B	RHD	0.13	0.27	0.50	0.616	0.893
BD	Oligo	CALB2	0.06	0.11	0.50	0.616	0.932
BD	Astro	ATPAF2	0.03	0.06	0.50	0.616	0.878
BD	PVM	ABCC4	0.13	0.26	0.50	0.616	0.978
BD	EN_L3_5_IT_3	SELENOT	-0.02	0.05	-0.50	0.616	0.9
BD	VLMC	C1GALT1	0.09	0.18	0.50	0.616	0.996
BD	EN_L2_3_IT	RAB35	0.03	0.06	0.50	0.616	1
BD	EN_L2_3_IT	PLAC8	-0.06	0.13	-0.50	0.616	1
BD	Micro	UBXN11	0.06	0.12	0.50	0.616	0.873
BD	IN_PVALB	RP2	0.04	0.09	0.50	0.616	0.852
BD	Astro	ZNF90	0.05	0.10	0.50	0.616	0.878
BD	IN_PVALB_CHC	NFE2L3	0.08	0.15	0.50	0.616	0.935
BD	IN_ADARB2	SP110	0.07	0.15	0.50	0.616	0.95
BD	IN_LAMP5_RELN	CHORDC1	0.04	0.09	0.50	0.616	0.911
BD	EN_L6_CT	ACTR3B	-0.03	0.05	-0.50	0.616	0.91
BD	OPC	LMTK2	0.02	0.05	0.50	0.616	0.849
BD	EN_L3_5_IT_2	NET1	0.05	0.11	0.50	0.616	0.904
BD	IN_VIP	TXNRD1	0.02	0.04	0.50	0.616	0.88
BD	EN_L3_5_IT_3	SMIM10L2B	0.04	0.08	0.50	0.616	0.9
BD	EN_L5_6_NP	ZNF578	0.07	0.14	0.50	0.616	0.938
BD	IN_PVALB	DXO	-0.05	0.09	-0.50	0.616	0.852
BD	EN_L6_IT_1	APRT	0.08	0.15	0.50	0.616	0.989
BD	Astro	PNCK	0.05	0.10	0.50	0.616	0.878
BD	EN_L3_5_IT_1	GRIPAP1	0.03	0.06	0.50	0.616	0.977
BD	IN_SST	RPL35	0.03	0.05	0.50	0.616	0.889
BD	IN_ADARB2	MCM4	0.05	0.11	0.50	0.616	0.95
BD	EN_L6B	SLC38A6	0.03	0.06	0.50	0.616	0.893
BD	EN_L2_3_IT	PRRC1	0.03	0.06	0.50	0.616	1
BD	EN_L3_5_IT_1	PREB	-0.07	0.13	-0.50	0.616	0.977
BD	Oligo	CPHXL	-0.10	0.19	-0.50	0.616	0.932
BD	Oligo	FBXO45	0.03	0.06	0.50	0.616	0.932
BD	EN_L6_IT_1	CBLN2	-0.04	0.08	-0.50	0.616	0.989
BD	EN_L3_5_IT_1	SSPN	-0.07	0.13	-0.50	0.616	0.977
BD	EN_L3_5_IT_2	C1orf56	-0.06	0.12	-0.50	0.617	0.904
BD	IN_PVALB	ITSN2	-0.01	0.03	-0.50	0.617	0.852
BD	EN_L6_IT_1	ATP8B1	0.04	0.08	0.50	0.617	0.989
BD	EN_L3_5_IT_3	RSPH10B	-0.06	0.13	-0.50	0.617	0.9
BD	IN_LAMP5_LHX6	SLC38A6	-0.03	0.05	-0.50	0.617	0.899
BD	EN_L2_3_IT	SYP	-0.03	0.07	-0.50	0.617	1
BD	Oligo	ZNF263	-0.03	0.05	-0.50	0.617	0.932
BD	PVM	HNRNPA3	0.08	0.15	0.50	0.617	0.978
BD	EN_L2_3_IT	SYVN1	0.04	0.08	0.50	0.617	1
BD	EN_L6_IT_1	NETO2	-0.04	0.09	-0.50	0.617	0.989
BD	EN_L6B	ADGRL1	-0.03	0.07	-0.50	0.617	0.893
BD	EN_L6_IT_2	HMGCL	0.08	0.16	0.50	0.617	0.94
BD	OPC	ELAVL1	0.03	0.06	0.50	0.617	0.849
BD	Adaptive	CDC14A	0.18	0.36	0.50	0.617	0.996
BD	Endo	BSN	0.07	0.13	0.50	0.617	0.852
BD	IN_VIP	DNAH11	-0.06	0.12	-0.50	0.617	0.88
BD	IN_VIP	CAMSAP1	-0.02	0.03	-0.50	0.617	0.88
BD	IN_SST	CLDN12	0.05	0.11	0.50	0.617	0.889
BD	EN_L6_CT	NAT10	0.04	0.07	0.50	0.617	0.911
BD	EN_L3_5_IT_1	PNN	0.04	0.08	0.50	0.617	0.977
BD	VLMC	ANAPC4	-0.07	0.14	-0.50	0.617	0.996
BD	EN_L2_3_IT	RTL1	0.08	0.17	0.50	0.617	1
BD	IN_LAMP5_LHX6	LARP4	0.03	0.06	0.50	0.617	0.899
BD	EN_L6_IT_1	FAM118B	0.04	0.08	0.50	0.617	0.989
BD	Astro	MRPL14	-0.04	0.08	-0.50	0.617	0.878
BD	EN_L6_IT_2	RARRES1	-0.08	0.16	-0.50	0.617	0.94
BD	SMC	MGLL	0.11	0.22	0.50	0.617	0.995
BD	IN_PVALB	UBE2J1	0.02	0.05	0.50	0.617	0.852
BD	IN_LAMP5_RELN	ERICH2	-0.06	0.13	-0.50	0.617	0.911
BD	IN_PVALB_CHC	SUV39H2	0.06	0.12	0.50	0.617	0.935
BD	IN_LAMP5_LHX6	CHKB	-0.07	0.14	-0.50	0.617	0.899
BD	EN_L3_5_IT_3	ORC4	0.02	0.04	0.50	0.617	0.9
BD	IN_PVALB_CHC	AQR	0.03	0.06	0.50	0.617	0.935
BD	EN_L6_CT	SMAP1	-0.03	0.06	-0.50	0.617	0.911
BD	IN_ADARB2	TRIP12	-0.02	0.04	-0.50	0.617	0.95
BD	IN_PVALB_CHC	DPP4	0.07	0.14	0.50	0.617	0.935
BD	Oligo	ZNF621	0.03	0.06	0.50	0.617	0.932
BD	EN_L6B	RGS6	0.04	0.08	0.50	0.617	0.893
BD	EN_L2_3_IT	CPO	0.05	0.09	0.50	0.617	1
BD	EN_L6B	MRAS	-0.04	0.09	-0.50	0.617	0.893
BD	EN_L5_ET	EIPR1	-0.39	0.75	-0.51	0.617	0.9
BD	EN_L3_5_IT_1	TGOLN2	-0.04	0.08	-0.50	0.617	0.977
BD	IN_VIP	CFAP298-TCP10L	-0.04	0.07	-0.50	0.617	0.88
BD	PC	SH3BP5	-0.09	0.18	-0.50	0.617	0.887
BD	EN_L6_IT_2	ZNF718	0.05	0.09	0.50	0.617	0.94
BD	IN_PVALB_CHC	HEATR4	-0.06	0.13	-0.50	0.617	0.935
BD	EN_L3_5_IT_3	PKP2	0.09	0.18	0.50	0.617	0.9
BD	EN_L6B	HSPA9	0.03	0.06	0.50	0.617	0.893
BD	EN_L6_IT_2	MTFMT	-0.05	0.11	-0.50	0.617	0.94
BD	IN_VIP	TOLLIP	-0.03	0.05	-0.50	0.617	0.88
BD	IN_ADARB2	DNAH10	-0.07	0.15	-0.50	0.617	0.95
BD	EN_L6_IT_2	RNF8	0.05	0.10	0.50	0.617	0.94
BD	EN_L5_6_NP	C5orf51	-0.04	0.08	-0.50	0.617	0.938
BD	IN_SST	LRFN1	-0.05	0.10	-0.50	0.617	0.889
BD	EN_L2_3_IT	GLE1	0.02	0.05	0.50	0.617	1
BD	IN_ADARB2	TMEM132A	-0.05	0.09	-0.50	0.617	0.95
BD	EN_L6_CT	GPR107	-0.03	0.07	-0.50	0.617	0.911
BD	EN_L6_IT_2	SFXN2	-0.08	0.17	-0.50	0.617	0.94
BD	IN_PVALB_CHC	RBM3	-0.06	0.12	-0.50	0.617	0.935
BD	Astro	ZCCHC10	-0.03	0.06	-0.50	0.617	0.878
BD	IN_SST	ITIH2	0.08	0.16	0.50	0.617	0.889
BD	IN_SST	NDUFA8	-0.03	0.06	-0.50	0.617	0.889
BD	IN_VIP	RPL35A	-0.02	0.05	-0.50	0.617	0.88
BD	IN_SST	LYSMD2	-0.03	0.06	-0.50	0.617	0.889
BD	EN_L2_3_IT	STON2	-0.05	0.11	-0.50	0.617	1
BD	IN_ADARB2	IFTAP	0.04	0.08	0.50	0.617	0.95
BD	Micro	TMEM109	-0.06	0.11	-0.50	0.617	0.874
BD	IN_SST	IQCM	0.07	0.14	0.50	0.617	0.889
BD	EN_L3_5_IT_3	PYGO1	-0.08	0.15	-0.50	0.617	0.9
BD	EN_L5_6_NP	ZBTB47	0.05	0.10	0.50	0.617	0.938
BD	Astro	PHF19	-0.04	0.08	-0.50	0.617	0.878
BD	EN_L3_5_IT_3	AACS	0.03	0.05	0.50	0.617	0.9
BD	EN_L3_5_IT_2	UBN2	-0.02	0.04	-0.50	0.617	0.904
BD	IN_VIP	PCDHB5	-0.06	0.11	-0.50	0.617	0.88
BD	EN_L5_6_NP	ELMO2	-0.04	0.07	-0.50	0.617	0.938
BD	IN_VIP	HMGN2	-0.02	0.04	-0.50	0.617	0.88
BD	OPC	CASZ1	0.08	0.17	0.50	0.617	0.849
BD	IN_PVALB	OGDHL	-0.02	0.04	-0.50	0.617	0.852
BD	IN_LAMP5_LHX6	AAR2	-0.07	0.13	-0.50	0.617	0.899
BD	EN_L5_6_NP	HTR4	-0.07	0.13	-0.50	0.617	0.938
BD	Astro	LRFN1	0.06	0.12	0.50	0.617	0.878
BD	IN_SST	BCDIN3D	-0.04	0.09	-0.50	0.617	0.889
BD	EN_L6_IT_1	ZNF486	-0.07	0.14	-0.50	0.617	0.989
BD	OPC	TBC1D17	-0.03	0.07	-0.50	0.617	0.849
BD	EN_L3_5_IT_1	MSTO1	-0.08	0.15	-0.50	0.617	0.977
BD	SMC	DYNC2I1	0.13	0.27	0.50	0.617	0.995
BD	EN_L6_IT_2	P3H2	-0.05	0.11	-0.50	0.617	0.94
BD	EN_L3_5_IT_1	CZIB	-0.06	0.11	-0.50	0.617	0.977
BD	EN_L6_IT_2	REL	-0.07	0.13	-0.50	0.617	0.94
BD	EN_L3_5_IT_3	HEATR9	0.07	0.15	0.50	0.617	0.9
BD	IN_PVALB_CHC	NRG1	0.07	0.14	0.50	0.617	0.935
BD	PVM	DOCK3	0.12	0.23	0.50	0.617	0.978
BD	Endo	VCP	0.05	0.11	0.50	0.617	0.853
BD	EN_L6_IT_1	TOMM70	-0.03	0.06	-0.50	0.617	0.989
BD	IN_LAMP5_LHX6	MFSD4B	-0.05	0.10	-0.50	0.617	0.899
BD	Astro	HNRNPAB	0.04	0.08	0.50	0.617	0.878
BD	VLMC	RHOJ	0.08	0.15	0.50	0.617	0.996
BD	EN_L6_IT_1	DNAJA1	0.09	0.18	0.50	0.617	0.989
BD	EN_L6_CT	EPHX2	-0.06	0.12	-0.50	0.617	0.911
BD	IN_ADARB2	GNB3	-0.07	0.14	-0.50	0.617	0.95
BD	EN_L5_6_NP	MLF2	0.04	0.08	0.50	0.617	0.938
BD	EN_L6_IT_1	LRRC42	-0.05	0.10	-0.50	0.617	0.989
BD	EN_L2_3_IT	ASPN	-0.08	0.16	-0.50	0.617	1
BD	EN_L2_3_IT	ITGAE	0.03	0.06	0.50	0.617	1
BD	EN_L3_5_IT_1	TESMIN	0.08	0.17	0.50	0.617	0.977
BD	IN_SST	M6PR	-0.03	0.05	-0.50	0.617	0.889
BD	IN_SST	MRPS35	-0.03	0.05	-0.50	0.617	0.889
BD	Oligo	GABARAPL2	-0.03	0.05	-0.50	0.617	0.932
BD	EN_L3_5_IT_3	PSMC3	-0.03	0.07	-0.50	0.617	0.9
BD	EN_L6_IT_1	NXPE3	0.04	0.07	0.50	0.617	0.989
BD	EN_L6B	AP1G1	0.03	0.05	0.50	0.617	0.893
BD	Oligo	GGT5	-0.08	0.16	-0.50	0.617	0.932
BD	PC	WIPI2	-0.06	0.13	-0.50	0.617	0.887
BD	VLMC	COL18A1	0.06	0.12	0.50	0.617	0.996
BD	EN_L6_IT_2	SGSM2	-0.04	0.07	-0.50	0.617	0.94
BD	OPC	CDHR3	0.05	0.09	0.50	0.617	0.849
BD	IN_SST	TACC3	-0.05	0.09	-0.50	0.617	0.889
BD	IN_LAMP5_RELN	FLRT3	-0.06	0.13	-0.50	0.617	0.912
BD	IN_ADARB2	NFIB	-0.02	0.05	-0.50	0.617	0.95
BD	EN_L2_3_IT	LCAT	0.08	0.16	0.50	0.617	1
BD	OPC	PPP2R3C	0.02	0.05	0.50	0.617	0.849
BD	IN_PVALB_CHC	CARS1	0.05	0.09	0.50	0.617	0.935
BD	Oligo	LEPR	-0.05	0.10	-0.50	0.617	0.932
BD	IN_VIP	PCK2	-0.06	0.13	-0.50	0.617	0.881
BD	EN_L6B	ATMIN	0.06	0.12	0.50	0.617	0.893
BD	Oligo	RPP25	0.07	0.15	0.50	0.617	0.932
BD	Oligo	EVL	-0.02	0.04	-0.50	0.617	0.932
BD	OPC	METTL9	-0.02	0.05	-0.50	0.617	0.849
BD	IN_ADARB2	SV2B	0.07	0.14	0.50	0.617	0.95
BD	EN_L3_5_IT_1	CELF5	-0.03	0.06	-0.50	0.617	0.977
BD	PVM	EHMT1	0.08	0.17	0.50	0.617	0.978
BD	EN_L6_IT_2	RNF10	0.04	0.07	0.50	0.617	0.94
BD	Endo	ANXA7	-0.04	0.08	-0.50	0.617	0.853
BD	EN_L5_6_NP	PAK3	0.02	0.04	0.50	0.617	0.938
BD	IN_VIP	PLEKHH3	-0.03	0.06	-0.50	0.617	0.881
BD	IN_VIP	AGBL1	-0.05	0.10	-0.50	0.617	0.881
BD	Astro	BET1	-0.04	0.07	-0.50	0.617	0.878
BD	Astro	TPGS1	0.04	0.09	0.50	0.617	0.878
BD	Astro	TRAM2	-0.04	0.08	-0.50	0.617	0.878
BD	IN_ADARB2	GUF1	0.04	0.07	0.50	0.617	0.95
BD	Micro	EGR1	-0.14	0.27	-0.50	0.617	0.874
BD	IN_LAMP5_RELN	FSD1	-0.04	0.08	-0.50	0.617	0.912
BD	EN_L3_5_IT_2	ZKSCAN2	-0.05	0.09	-0.50	0.617	0.904
BD	OPC	SREBF2	0.03	0.07	0.50	0.617	0.849
BD	Endo	TNIP1	-0.06	0.13	-0.50	0.617	0.853
BD	IN_PVALB_CHC	ZNF383	0.05	0.10	0.50	0.617	0.935
BD	EN_L3_5_IT_1	KDM5C	0.03	0.07	0.50	0.617	0.977
BD	VLMC	IP6K1	0.07	0.13	0.50	0.617	0.996
BD	EN_L3_5_IT_1	ZNF536	0.06	0.12	0.50	0.617	0.977
BD	IN_ADARB2	NCS1	-0.03	0.06	-0.50	0.617	0.95
BD	IN_PVALB	RFTN1	-0.05	0.10	-0.50	0.617	0.852
BD	IN_PVALB_CHC	RRAGA	0.07	0.15	0.50	0.617	0.935
BD	IN_PVALB	LAS1L	0.03	0.05	0.50	0.617	0.852
BD	EN_L3_5_IT_1	ZNF578	0.07	0.13	0.50	0.617	0.977
BD	EN_L6_IT_2	FLNB	0.05	0.09	0.50	0.617	0.94
BD	SMC	CALD1	-0.06	0.13	-0.50	0.617	0.995
BD	IN_SST	TRIM24	-0.02	0.04	-0.50	0.617	0.889
BD	EN_L3_5_IT_1	ATP10D	0.04	0.08	0.50	0.617	0.977
BD	Oligo	CABYR	0.04	0.08	0.50	0.617	0.932
BD	IN_VIP	SMC5	0.02	0.04	0.50	0.617	0.881
BD	OPC	ATG10	-0.03	0.05	-0.50	0.617	0.849
BD	EN_L3_5_IT_1	PTER	0.09	0.18	0.50	0.617	0.977
BD	IN_LAMP5_RELN	RNH1	-0.04	0.08	-0.50	0.617	0.912
BD	EN_L3_5_IT_2	DCTPP1	0.05	0.10	0.50	0.617	0.904
BD	OPC	TAMALIN	0.07	0.13	0.50	0.617	0.849
BD	Oligo	NCOA6	0.01	0.02	0.50	0.617	0.932
BD	EN_L5_ET	G3BP1	0.48	0.94	0.51	0.617	0.9
BD	EN_L6_IT_2	PIK3C3	-0.03	0.07	-0.50	0.617	0.94
BD	IN_LAMP5_RELN	UBAP1	-0.02	0.05	-0.50	0.617	0.912
BD	EN_L2_3_IT	MIS18A	-0.03	0.06	-0.50	0.617	1
BD	IN_ADARB2	RAP2C	-0.06	0.13	-0.50	0.617	0.95
BD	EN_L3_5_IT_3	RSRP1	0.03	0.06	0.50	0.617	0.9
BD	EN_L6_CT	FANK1	0.05	0.09	0.50	0.617	0.911
BD	Adaptive	RUNX1	0.11	0.22	0.50	0.617	0.996
BD	VLMC	IGFBP4	0.14	0.27	0.50	0.617	0.996
BD	Astro	TRMT10B	-0.03	0.05	-0.50	0.617	0.878
BD	EN_L2_3_IT	VPS13D	-0.03	0.05	-0.50	0.617	1
BD	EN_L3_5_IT_3	CAST	-0.03	0.06	-0.50	0.617	0.9
BD	EN_L6_IT_2	DDX31	-0.07	0.14	-0.50	0.617	0.94
BD	IN_PVALB_CHC	SNRPD1	0.05	0.10	0.50	0.617	0.935
BD	PC	INPP1	0.07	0.14	0.50	0.617	0.887
BD	EN_L6B	PCNX3	-0.07	0.13	-0.50	0.617	0.893
BD	Micro	CGAS	0.04	0.08	0.50	0.617	0.874
BD	EN_L6_IT_2	C20orf194	0.03	0.07	0.50	0.617	0.94
BD	IN_VIP	YPEL5	0.03	0.05	0.50	0.617	0.881
BD	EN_L6B	UBE3A	0.04	0.09	0.50	0.617	0.893
BD	IN_SST	NCBP3	0.02	0.04	0.50	0.617	0.889
BD	Micro	PKIG	-0.06	0.11	-0.50	0.617	0.874
BD	IN_ADARB2	MORN1	-0.05	0.09	-0.50	0.617	0.95
BD	EN_L6B	ZBTB24	0.07	0.13	0.50	0.617	0.893
BD	EN_L6B	ENSG00000273398	0.07	0.15	0.50	0.617	0.893
BD	EN_L6_IT_1	SEC61A1	-0.04	0.08	-0.50	0.617	0.989
BD	Endo	ZNF706	-0.04	0.09	-0.50	0.617	0.853
BD	EN_L6_CT	STRIP1	-0.05	0.09	-0.50	0.617	0.911
BD	IN_ADARB2	CDK8	-0.03	0.05	-0.50	0.617	0.95
BD	IN_ADARB2	POLG2	-0.05	0.10	-0.50	0.617	0.95
BD	EN_L2_3_IT	TMEM254	0.03	0.05	0.50	0.617	1
BD	EN_L6_CT	MALRD1	0.10	0.19	0.50	0.617	0.911
BD	IN_PVALB_CHC	TM6SF1	-0.05	0.10	-0.50	0.617	0.935
BD	EN_L2_3_IT	PSTPIP2	-0.04	0.09	-0.50	0.617	1
BD	IN_LAMP5_LHX6	TEFM	0.04	0.09	0.50	0.617	0.899
BD	IN_LAMP5_LHX6	SIL1	0.02	0.05	0.50	0.617	0.899
BD	EN_L3_5_IT_2	CDC7	-0.03	0.06	-0.50	0.617	0.904
BD	EN_L3_5_IT_1	LANCL1	-0.03	0.07	-0.50	0.617	0.977
BD	EN_L6_CT	AJAP1	0.04	0.09	0.50	0.617	0.911
BD	EN_L2_3_IT	LYPD6B	-0.07	0.14	-0.50	0.617	1
BD	IN_ADARB2	EMC7	0.04	0.09	0.50	0.617	0.95
BD	EN_L3_5_IT_3	ITGAM	-0.07	0.13	-0.50	0.617	0.9
BD	Endo	GFPT1	-0.06	0.11	-0.50	0.617	0.853
BD	EN_L2_3_IT	NLRP5	-0.07	0.15	-0.50	0.617	1
BD	EN_L6B	THOC3	-0.11	0.22	-0.50	0.617	0.893
BD	IN_PVALB	GET1-SH3BGR	0.06	0.13	0.50	0.617	0.853
BD	VLMC	RPL24	-0.09	0.18	-0.50	0.617	0.996
BD	EN_L2_3_IT	HADHB	0.02	0.04	0.50	0.617	1
BD	Astro	CCDC90B	-0.03	0.06	-0.50	0.617	0.878
BD	EN_L6_IT_2	FPGS	0.07	0.14	0.50	0.617	0.94
BD	EN_L6_IT_2	MICOS10	-0.08	0.16	-0.50	0.617	0.94
BD	IN_PVALB_CHC	HYOU1	-0.06	0.12	-0.50	0.617	0.935
BD	EN_L3_5_IT_3	VPS50	-0.02	0.04	-0.50	0.617	0.9
BD	VLMC	CDKL1	0.07	0.15	0.50	0.617	0.996
BD	EN_L5_ET	CTNNA1	0.32	0.62	0.51	0.617	0.9
BD	IN_VIP	PDE9A	0.04	0.07	0.50	0.617	0.881
BD	EN_L6_IT_1	INHBA	0.09	0.18	0.50	0.617	0.989
BD	EN_L2_3_IT	PIANP	-0.04	0.07	-0.50	0.617	1
BD	IN_VIP	SMO	0.07	0.15	0.50	0.617	0.881
BD	EN_L3_5_IT_2	TCEAL1	-0.04	0.07	-0.50	0.617	0.904
BD	VLMC	TOP1	0.06	0.13	0.50	0.617	0.996
BD	EN_L6B	RRP1	0.05	0.11	0.50	0.617	0.893
BD	IN_PVALB_CHC	STARD13	-0.09	0.18	-0.50	0.617	0.935
BD	EN_L5_6_NP	NDFIP1	0.03	0.06	0.50	0.617	0.938
BD	Astro	ADAMTS16	0.06	0.12	0.50	0.617	0.878
BD	IN_LAMP5_LHX6	FCHSD2	0.02	0.04	0.50	0.617	0.899
BD	EN_L2_3_IT	CCDC102B	0.03	0.06	0.50	0.617	1
BD	EN_L6_IT_1	KLHL18	0.04	0.08	0.50	0.617	0.989
BD	EN_L2_3_IT	DAPL1	0.06	0.12	0.50	0.617	1
BD	EN_L5_6_NP	RGPD8	0.06	0.12	0.50	0.617	0.938
BD	IN_SST	PLCG1	0.03	0.06	0.50	0.617	0.889
BD	IN_PVALB	CATSPERD	-0.05	0.09	-0.50	0.617	0.853
BD	EN_L3_5_IT_1	UBP1	-0.03	0.05	-0.50	0.617	0.977
BD	IN_PVALB	HSPA12A	0.02	0.04	0.50	0.617	0.853
BD	IN_LAMP5_RELN	PSTK	0.03	0.06	0.50	0.617	0.912
BD	EN_L6_IT_2	IGSF11	0.09	0.17	0.50	0.617	0.94
BD	EN_L5_6_NP	ZNF711	-0.04	0.09	-0.50	0.617	0.938
BD	EN_L5_6_NP	TBC1D13	-0.05	0.10	-0.50	0.618	0.938
BD	IN_SST	SENP1	-0.03	0.05	-0.50	0.618	0.889
BD	EN_L6_CT	SGIP1	-0.02	0.05	-0.50	0.618	0.911
BD	EN_L3_5_IT_1	LRRC4	-0.04	0.08	-0.50	0.618	0.977
BD	EN_L5_6_NP	PTRH2	-0.05	0.11	-0.50	0.618	0.938
BD	EN_L6_CT	BECN1	-0.04	0.08	-0.50	0.618	0.911
BD	IN_VIP	CCDC189	-0.06	0.12	-0.50	0.618	0.881
BD	IN_PVALB	N4BP1	0.02	0.04	0.50	0.618	0.853
BD	PC	ULK4	-0.07	0.13	-0.50	0.618	0.887
BD	EN_L3_5_IT_3	RIMKLB	-0.02	0.05	-0.50	0.618	0.9
BD	Oligo	GATD1	0.03	0.06	0.50	0.618	0.933
BD	EN_L6_IT_1	RPA3	-0.07	0.15	-0.50	0.618	0.989
BD	EN_L3_5_IT_2	ASPDH	-0.05	0.11	-0.50	0.618	0.904
BD	IN_LAMP5_LHX6	SLC25A43	-0.07	0.14	-0.50	0.618	0.899
BD	IN_PVALB_CHC	DNAJC17	-0.04	0.08	-0.50	0.618	0.935
BD	EN_L3_5_IT_2	ACSS2	0.02	0.05	0.50	0.618	0.904
BD	PC	MAT2A	-0.05	0.10	-0.50	0.618	0.887
BD	Astro	EIF3J	0.02	0.04	0.50	0.618	0.878
BD	EN_L3_5_IT_3	RITA1	0.04	0.08	0.50	0.618	0.9
BD	EN_L2_3_IT	IREB2	-0.02	0.05	-0.50	0.618	1
BD	Micro	BTF3L4	-0.03	0.06	-0.50	0.618	0.874
BD	VLMC	TTC7A	-0.07	0.14	-0.50	0.618	0.996
BD	EN_L3_5_IT_2	ZNF485	0.06	0.12	0.50	0.618	0.904
BD	IN_ADARB2	DIP2B	-0.02	0.04	-0.50	0.618	0.95
BD	Endo	TRAF3	-0.06	0.12	-0.50	0.618	0.853
BD	IN_LAMP5_RELN	LSM5	0.04	0.08	0.50	0.618	0.912
BD	IN_SST	GTF2A1	-0.03	0.05	-0.50	0.618	0.889
BD	EN_L3_5_IT_3	AP3M1	0.03	0.06	0.50	0.618	0.9
BD	EN_L3_5_IT_3	PCDHB5	0.06	0.12	0.50	0.618	0.9
BD	EN_L6B	NEIL1	0.04	0.08	0.50	0.618	0.893
BD	Micro	VPS51	0.03	0.07	0.50	0.618	0.874
BD	EN_L5_6_NP	KLHDC4	-0.04	0.08	-0.50	0.618	0.938
BD	EN_L3_5_IT_3	ASCC2	-0.03	0.06	-0.50	0.618	0.9
BD	IN_ADARB2	UTP6	0.03	0.06	0.50	0.618	0.95
BD	OPC	THOC7	0.03	0.05	0.50	0.618	0.849
BD	VLMC	MSL2	0.07	0.15	0.50	0.618	0.996
BD	IN_PVALB	ZNF354B	0.03	0.06	0.50	0.618	0.853
BD	IN_ADARB2	NPRL2	-0.06	0.11	-0.50	0.618	0.95
BD	Micro	KLC4	-0.05	0.09	-0.50	0.618	0.874
BD	EN_L6B	USP49	0.07	0.14	0.50	0.618	0.893
BD	VLMC	LMBRD1	0.06	0.12	0.50	0.618	0.996
BD	IN_ADARB2	STK32B	-0.07	0.14	-0.50	0.618	0.95
BD	EN_L6B	SGPL1	0.03	0.06	0.50	0.618	0.893
BD	EN_L3_5_IT_1	NRXN1	-0.02	0.05	-0.50	0.618	0.977
BD	EN_L6B	INTS14	-0.05	0.10	-0.50	0.618	0.893
BD	IN_PVALB	PEX11B	0.03	0.06	0.50	0.618	0.853
BD	VLMC	KAT6B	0.05	0.10	0.50	0.618	0.996
BD	IN_LAMP5_LHX6	PDE3B	0.03	0.05	0.50	0.618	0.899
BD	EN_L3_5_IT_2	RRAGC	-0.06	0.12	-0.50	0.618	0.904
BD	EN_L3_5_IT_2	ARMCX3	0.03	0.06	0.50	0.618	0.904
BD	Astro	SAMD8	0.02	0.04	0.50	0.618	0.878
BD	IN_PVALB	LSM3	0.04	0.08	0.50	0.618	0.853
BD	IN_VIP	KCNE4	-0.07	0.13	-0.50	0.618	0.881
BD	PC	SPAST	-0.06	0.12	-0.50	0.618	0.887
BD	EN_L5_ET	SS18	0.43	0.83	0.51	0.618	0.901
BD	Endo	IFT81	-0.07	0.13	-0.50	0.618	0.853
BD	Oligo	PNKD	-0.02	0.05	-0.50	0.618	0.933
BD	Micro	ZNF85	-0.06	0.12	-0.50	0.618	0.874
BD	IN_ADARB2	PDZD4	0.04	0.07	0.50	0.618	0.95
BD	EN_L6_CT	NCAPD2	-0.06	0.12	-0.50	0.618	0.911
BD	EN_L6_IT_1	MAPK3	0.05	0.11	0.50	0.618	0.989
BD	Oligo	HSPH1	-0.06	0.13	-0.50	0.618	0.933
BD	Oligo	PRKD3	0.04	0.07	0.50	0.618	0.933
BD	VLMC	TOM1L1	-0.09	0.17	-0.50	0.618	0.996
BD	IN_PVALB	ATP6V1FNB	-0.07	0.14	-0.50	0.618	0.853
BD	EN_L3_5_IT_3	C19orf47	0.04	0.08	0.50	0.618	0.9
BD	Oligo	DNAH8	-0.05	0.11	-0.50	0.618	0.933
BD	Astro	PAFAH1B1	0.02	0.04	0.50	0.618	0.878
BD	VLMC	CDK13	-0.04	0.08	-0.50	0.618	0.996
BD	OPC	RBFOX2	-0.02	0.04	-0.50	0.618	0.849
BD	EN_L3_5_IT_2	BIN2	0.07	0.13	0.50	0.618	0.904
BD	IN_VIP	HIPK2	0.02	0.04	0.50	0.618	0.881
BD	Micro	CNST	0.03	0.06	0.50	0.618	0.874
BD	OPC	BOD1	0.04	0.07	0.50	0.618	0.849
BD	EN_L3_5_IT_3	TNKS1BP1	0.04	0.07	0.50	0.618	0.9
BD	EN_L6_IT_1	GOLGA7B	-0.04	0.09	-0.50	0.618	0.989
BD	VLMC	IGDCC4	0.10	0.19	0.50	0.618	0.996
BD	IN_LAMP5_LHX6	SEC31B	0.04	0.09	0.50	0.618	0.899
BD	IN_PVALB	STAP2	0.05	0.10	0.50	0.618	0.853
BD	PC	AKAP10	-0.05	0.09	-0.50	0.618	0.887
BD	EN_L3_5_IT_3	MEA1	0.05	0.09	0.50	0.618	0.9
BD	IN_ADARB2	DENND4B	-0.04	0.09	-0.50	0.618	0.95
BD	IN_LAMP5_LHX6	POLB	-0.05	0.09	-0.50	0.618	0.899
BD	OPC	HTATSF1	0.03	0.07	0.50	0.618	0.849
BD	EN_L6B	SLCO4A1	-0.07	0.15	-0.50	0.618	0.893
BD	EN_L3_5_IT_3	IMMP2L	-0.02	0.05	-0.50	0.618	0.9
BD	Endo	CDC14B	-0.06	0.11	-0.50	0.618	0.853
BD	IN_SST	SLC5A8	0.12	0.24	0.50	0.618	0.89
BD	VLMC	NCK2	0.07	0.15	0.50	0.618	0.996
BD	EN_L3_5_IT_1	CARNMT1	-0.03	0.06	-0.50	0.618	0.978
BD	IN_SST	PPP2R1A	-0.03	0.06	-0.50	0.618	0.89
BD	Micro	INVS	0.03	0.06	0.50	0.618	0.874
BD	EN_L3_5_IT_3	LGR5	0.08	0.16	0.50	0.618	0.9
BD	Micro	CSF1R	-0.03	0.07	-0.50	0.618	0.874
BD	EN_L3_5_IT_2	CCNI	-0.02	0.04	-0.50	0.618	0.904
BD	IN_LAMP5_LHX6	RAB12	-0.03	0.07	-0.50	0.618	0.899
BD	EN_L5_ET	PREX1	-0.33	0.65	-0.51	0.618	0.901
BD	EN_L6_IT_1	SRF	0.06	0.11	0.50	0.618	0.989
BD	Micro	RARS2	0.03	0.05	0.50	0.618	0.874
BD	IN_ADARB2	TIMM8B	0.05	0.10	0.50	0.618	0.95
BD	EN_L6_CT	HRAS	-0.06	0.13	-0.50	0.618	0.911
BD	Astro	TLCD4-RWDD3	-0.05	0.09	-0.50	0.618	0.878
BD	Oligo	LRRC56	-0.07	0.13	-0.50	0.618	0.933
BD	OPC	FAM189A1	0.03	0.06	0.50	0.618	0.849
BD	Oligo	MT-ATP8	0.06	0.12	0.50	0.618	0.933
BD	EN_L3_5_IT_2	WFDC10B	0.06	0.11	0.50	0.618	0.904
BD	EN_L6B	NSUN4	0.05	0.10	0.50	0.618	0.893
BD	IN_ADARB2	SEC11A	-0.03	0.06	-0.50	0.618	0.95
BD	IN_SST	GAN	-0.03	0.05	-0.50	0.618	0.89
BD	EN_L6_CT	KPNA5	0.03	0.06	0.50	0.618	0.911
BD	EN_L2_3_IT	HSD3B2	0.12	0.23	0.50	0.618	1
BD	EN_L6_IT_2	UBE3A	0.05	0.10	0.50	0.618	0.94
BD	EN_L2_3_IT	TCEANC	-0.04	0.08	-0.50	0.618	1
BD	IN_PVALB	CASK	0.02	0.03	0.50	0.618	0.853
BD	EN_L5_6_NP	SLC7A8	0.05	0.09	0.50	0.618	0.938
BD	EN_L3_5_IT_2	EIF2A	0.02	0.05	0.50	0.618	0.904
BD	EN_L6_CT	GNA11	0.05	0.10	0.50	0.618	0.911
BD	EN_L6_IT_1	USP7	-0.03	0.06	-0.50	0.618	0.989
BD	IN_PVALB	FBXO38	-0.02	0.04	-0.50	0.618	0.853
BD	EN_L6_IT_1	PRKCSH	0.05	0.11	0.50	0.618	0.989
BD	IN_PVALB_CHC	RPL11	0.03	0.07	0.50	0.618	0.935
BD	OPC	DEF8	-0.03	0.07	-0.50	0.618	0.849
BD	EN_L5_6_NP	PPM1D	0.05	0.10	0.50	0.618	0.938
BD	EN_L2_3_IT	NAF1	-0.04	0.08	-0.50	0.618	1
BD	Oligo	COL5A1	-0.06	0.12	-0.50	0.618	0.933
BD	EN_L3_5_IT_2	SLC35G1	-0.06	0.12	-0.50	0.618	0.904
BD	OPC	AP1M1	0.03	0.07	0.50	0.618	0.849
BD	EN_L2_3_IT	SRL	0.07	0.14	0.50	0.618	1
BD	PC	JARID2	-0.05	0.10	-0.50	0.618	0.887
BD	Endo	ANAPC4	-0.05	0.09	-0.50	0.618	0.853
BD	IN_ADARB2	PNN	0.03	0.06	0.50	0.618	0.95
BD	EN_L6_IT_2	UBR3	0.03	0.05	0.50	0.618	0.94
BD	EN_L6_CT	MTFMT	-0.05	0.09	-0.50	0.618	0.911
BD	IN_SST	PDE6D	0.03	0.06	0.50	0.618	0.89
BD	EN_L2_3_IT	DIRAS1	-0.05	0.09	-0.50	0.618	1
BD	EN_L2_3_IT	EIF2B2	0.04	0.09	0.50	0.618	1
BD	PVM	ZC3H14	0.10	0.20	0.50	0.618	0.978
BD	Astro	FAM228A	-0.06	0.13	-0.50	0.618	0.878
BD	IN_PVALB	ATP5PB	0.02	0.04	0.50	0.618	0.853
BD	EN_L2_3_IT	HROB	0.06	0.12	0.50	0.618	1
BD	IN_VIP	KLF12	-0.03	0.07	-0.50	0.618	0.881
BD	EN_L3_5_IT_1	UGDH	0.05	0.10	0.50	0.618	0.978
BD	EN_L3_5_IT_2	BLMH	0.03	0.06	0.50	0.618	0.904
BD	Micro	SLC25A12	0.03	0.05	0.50	0.618	0.874
BD	IN_SST	DOLPP1	0.06	0.11	0.50	0.618	0.89
BD	Astro	SLC25A27	-0.03	0.05	-0.50	0.618	0.878
BD	Oligo	LUC7L2	-0.03	0.07	-0.50	0.618	0.933
BD	EN_L6B	DGCR2	-0.04	0.08	-0.50	0.618	0.893
BD	EN_L3_5_IT_1	IL1RAPL1	0.03	0.06	0.50	0.618	0.978
BD	EN_L2_3_IT	FAM151A	0.09	0.17	0.50	0.618	1
BD	Micro	CNTNAP1	-0.06	0.13	-0.50	0.618	0.874
BD	EN_L5_ET	TFRC	0.44	0.86	0.51	0.618	0.901
BD	EN_L6_CT	HSPA8	0.08	0.16	0.50	0.618	0.911
BD	EN_L6B	SCN11A	-0.08	0.15	-0.50	0.618	0.893
BD	IN_PVALB	E2F6	-0.03	0.05	-0.50	0.618	0.853
BD	EN_L3_5_IT_1	SDR39U1	-0.07	0.14	-0.50	0.618	0.978
BD	IN_VIP	DDHD2	0.02	0.04	0.50	0.618	0.881
BD	Oligo	APOO	0.03	0.05	0.50	0.618	0.933
BD	EN_L6_IT_1	ACTR5	0.05	0.10	0.50	0.618	0.989
BD	VLMC	MYSM1	-0.06	0.13	-0.50	0.618	0.996
BD	EN_L3_5_IT_2	DBF4B	-0.03	0.06	-0.50	0.618	0.904
BD	IN_VIP	CYSTM1	-0.04	0.07	-0.50	0.618	0.881
BD	Oligo	WASF3	-0.02	0.04	-0.50	0.618	0.933
BD	Astro	RSPO3	0.08	0.17	0.50	0.618	0.878
BD	IN_VIP	MASTL	-0.04	0.08	-0.50	0.618	0.881
BD	IN_VIP	PPFIA1	0.02	0.03	0.50	0.618	0.881
BD	IN_LAMP5_RELN	BMPR2	-0.02	0.04	-0.50	0.618	0.913
BD	SMC	TSC22D1	-0.10	0.21	-0.50	0.618	0.995
BD	EN_L6_IT_1	ASB1	0.04	0.08	0.50	0.618	0.989
BD	IN_VIP	KCNIP2	0.03	0.05	0.50	0.618	0.881
BD	IN_ADARB2	ZNF169	-0.04	0.09	-0.50	0.618	0.95
BD	Endo	KCNJ2	-0.10	0.21	-0.50	0.618	0.853
BD	IN_LAMP5_LHX6	COX7B	0.05	0.10	0.50	0.618	0.899
BD	Micro	RALGAPB	-0.02	0.05	-0.50	0.618	0.874
BD	PVM	TRPM2	-0.07	0.15	-0.50	0.618	0.978
BD	IN_PVALB_CHC	LYRM7	-0.04	0.07	-0.50	0.618	0.935
BD	EN_L3_5_IT_2	KANK3	0.07	0.15	0.50	0.618	0.904
BD	PVM	DNAJC1	0.12	0.24	0.50	0.618	0.978
BD	EN_L6_CT	DNAJC18	-0.03	0.07	-0.50	0.618	0.911
BD	IN_VIP	CHORDC1	0.03	0.07	0.50	0.618	0.881
BD	EN_L2_3_IT	IL12RB1	-0.06	0.11	-0.50	0.618	1
BD	Oligo	ZC3H13	0.02	0.04	0.50	0.618	0.933
BD	IN_PVALB	C8orf88	-0.06	0.11	-0.50	0.618	0.853
BD	EN_L5_6_NP	HNRNPF	0.05	0.10	0.50	0.618	0.938
BD	EN_L3_5_IT_2	VPS26A	0.02	0.04	0.50	0.618	0.904
BD	PC	TOM1L2	0.05	0.09	0.50	0.618	0.887
BD	IN_ADARB2	PPP1R21	-0.03	0.06	-0.50	0.618	0.95
BD	Oligo	GREM2	0.05	0.10	0.50	0.618	0.933
BD	EN_L6_IT_1	FCHO2	0.04	0.08	0.50	0.618	0.989
BD	SMC	BBX	0.09	0.19	0.50	0.618	0.995
BD	EN_L5_6_NP	MAP3K15	0.10	0.20	0.50	0.618	0.938
BD	IN_ADARB2	FAM228A	-0.06	0.13	-0.50	0.618	0.95
BD	EN_L6B	USP50	0.08	0.16	0.50	0.618	0.893
BD	Astro	MT1M	0.08	0.16	0.50	0.618	0.878
BD	IN_PVALB_CHC	PCDH17	-0.10	0.20	-0.50	0.618	0.935
BD	EN_L6_IT_2	EIF2AK1	0.04	0.09	0.50	0.618	0.94
BD	EN_L5_6_NP	TMEM169	0.05	0.10	0.50	0.618	0.938
BD	IN_ADARB2	SLC38A8	-0.08	0.16	-0.50	0.618	0.95
BD	IN_ADARB2	NADK2	0.04	0.07	0.50	0.618	0.95
BD	EN_L6_IT_2	NOP53	0.07	0.13	0.50	0.618	0.94
BD	Astro	TMEM150A	0.04	0.08	0.50	0.618	0.878
BD	Astro	LARP4B	0.02	0.05	0.50	0.618	0.878
BD	EN_L3_5_IT_2	OTULIN	0.03	0.07	0.50	0.618	0.904
BD	EN_L6B	MYSM1	-0.03	0.05	-0.50	0.618	0.893
BD	EN_L6_IT_2	UNC13B	-0.03	0.07	-0.50	0.618	0.94
BD	IN_LAMP5_RELN	ZC2HC1C	0.04	0.09	0.50	0.618	0.913
BD	PC	SMARCA1	0.05	0.10	0.50	0.618	0.887
BD	EN_L3_5_IT_2	FLII	-0.04	0.07	-0.50	0.618	0.904
BD	EN_L3_5_IT_2	FAT3	-0.03	0.06	-0.50	0.618	0.904
BD	Micro	PCNP	-0.03	0.05	-0.50	0.618	0.874
BD	EN_L6B	ELP6	-0.04	0.09	-0.50	0.618	0.893
BD	EN_L3_5_IT_2	PDSS1	0.03	0.05	0.50	0.618	0.904
BD	EN_L5_6_NP	TRDN	0.15	0.30	0.50	0.618	0.938
BD	SMC	GABRB1	-0.14	0.29	-0.50	0.618	0.995
BD	PC	STAMBP	-0.07	0.13	-0.50	0.618	0.887
BD	IN_VIP	GYPB	0.08	0.16	0.50	0.618	0.881
BD	EN_L3_5_IT_1	RCOR1	-0.04	0.09	-0.50	0.618	0.978
BD	IN_ADARB2	SLC26A2	0.05	0.10	0.50	0.618	0.95
BD	IN_PVALB_CHC	NKIRAS1	0.04	0.08	0.50	0.618	0.935
BD	EN_L6_IT_2	GCDH	0.07	0.14	0.50	0.618	0.94
BD	EN_L6B	LIG1	-0.06	0.11	-0.50	0.618	0.893
BD	SMC	EHBP1	0.12	0.24	0.50	0.618	0.995
BD	EN_L3_5_IT_1	MTM1	0.04	0.07	0.50	0.618	0.978
BD	EN_L3_5_IT_1	CFAP47	-0.08	0.17	-0.50	0.618	0.978
BD	Astro	TMEM126A	0.04	0.08	0.50	0.618	0.878
BD	EN_L2_3_IT	PPCDC	0.04	0.07	0.50	0.618	1
BD	EN_L6B	PCP4	-0.10	0.19	-0.50	0.618	0.893
BD	IN_PVALB_CHC	SAT1	-0.05	0.09	-0.50	0.618	0.935
BD	EN_L5_ET	CSNK2A2	-0.51	1.00	-0.51	0.618	0.901
BD	EN_L3_5_IT_3	RGPD4	0.07	0.14	0.50	0.618	0.901
BD	OPC	EIF4H	0.03	0.06	0.50	0.618	0.85
BD	VLMC	GRM5	0.09	0.18	0.50	0.618	0.996
BD	EN_L2_3_IT	CPPED1	-0.03	0.06	-0.50	0.618	1
BD	IN_PVALB	C12orf66	0.04	0.08	0.50	0.618	0.853
BD	OPC	RPP40	0.08	0.15	0.50	0.618	0.85
BD	IN_PVALB_CHC	ELMO2	-0.05	0.10	-0.50	0.618	0.935
BD	IN_LAMP5_LHX6	TMEM108	0.03	0.07	0.50	0.618	0.9
BD	Astro	NPC2	-0.04	0.07	-0.50	0.618	0.878
BD	IN_ADARB2	PUM2	-0.02	0.04	-0.50	0.618	0.95
BD	EN_L2_3_IT	KIAA1328	0.03	0.06	0.50	0.618	1
BD	EN_L2_3_IT	BAIAP2	-0.04	0.09	-0.50	0.618	1
BD	Adaptive	SNX13	0.16	0.32	0.50	0.619	0.996
BD	IN_LAMP5_RELN	PLCB4	-0.03	0.06	-0.50	0.619	0.913
BD	VLMC	DYNC1I2	0.06	0.12	0.50	0.619	0.996
BD	IN_SST	SPDYA	0.05	0.10	0.50	0.619	0.89
BD	EN_L3_5_IT_2	RNF25	-0.04	0.08	-0.50	0.619	0.904
BD	IN_SST	MYLIP	-0.05	0.11	-0.50	0.619	0.89
BD	EN_L5_ET	RILPL1	0.48	0.95	0.51	0.619	0.901
BD	EN_L3_5_IT_3	CHRM5	-0.05	0.10	-0.50	0.619	0.901
BD	OPC	CCNI	-0.02	0.04	-0.50	0.619	0.85
BD	EN_L2_3_IT	SLC25A22	-0.04	0.09	-0.50	0.619	1
BD	IN_ADARB2	THAP9	0.07	0.14	0.50	0.619	0.95
BD	PC	N4BP2L1	0.07	0.14	0.50	0.619	0.887
BD	EN_L3_5_IT_3	GREB1L	0.04	0.07	0.50	0.619	0.901
BD	EN_L6_CT	ACBD4	0.06	0.13	0.50	0.619	0.911
BD	IN_SST	ACVR1	-0.03	0.06	-0.50	0.619	0.89
BD	IN_PVALB_CHC	NAA15	0.02	0.04	0.50	0.619	0.935
BD	Astro	NCAPD2	0.03	0.06	0.50	0.619	0.878
BD	EN_L5_ET	MROH1	0.30	0.58	0.51	0.619	0.901
BD	PC	RPL23	-0.06	0.11	-0.50	0.619	0.887
BD	IN_ADARB2	ZCCHC2	0.03	0.07	0.50	0.619	0.95
BD	EN_L3_5_IT_3	RREB1	-0.07	0.15	-0.50	0.619	0.901
BD	EN_L2_3_IT	LGALS3BP	-0.07	0.14	-0.50	0.619	1
BD	EN_L3_5_IT_3	CTSO	-0.06	0.12	-0.50	0.619	0.901
BD	IN_PVALB	BRCA2	-0.08	0.15	-0.50	0.619	0.853
BD	IN_LAMP5_RELN	NOM1	-0.03	0.07	-0.50	0.619	0.913
BD	SMC	PIK3CA	0.13	0.26	0.50	0.619	0.995
BD	Astro	ENSG00000283782	-0.03	0.07	-0.50	0.619	0.878
BD	PC	RPL7A	-0.06	0.13	-0.50	0.619	0.887
BD	Endo	GSTK1	-0.05	0.10	-0.50	0.619	0.853
BD	EN_L3_5_IT_1	SMS	0.03	0.06	0.50	0.619	0.978
BD	EN_L6_CT	CPNE5	-0.04	0.07	-0.50	0.619	0.911
BD	Astro	ZNF749	0.06	0.13	0.50	0.619	0.878
BD	EN_L2_3_IT	ATPAF2	0.03	0.05	0.50	0.619	1
BD	IN_LAMP5_RELN	KIAA0753	-0.03	0.07	-0.50	0.619	0.913
BD	Astro	SFXN5	-0.03	0.06	-0.50	0.619	0.878
BD	EN_L6B	UFC1	0.06	0.13	0.50	0.619	0.893
BD	Oligo	EPHB1	-0.06	0.11	-0.50	0.619	0.933
BD	IN_LAMP5_RELN	CEPT1	-0.03	0.05	-0.50	0.619	0.913
BD	EN_L3_5_IT_2	BLNK	0.07	0.14	0.50	0.619	0.904
BD	IN_LAMP5_LHX6	GOLGA2	0.04	0.08	0.50	0.619	0.9
BD	Oligo	RCN2	-0.02	0.03	-0.50	0.619	0.933
BD	IN_ADARB2	TDP2	0.04	0.07	0.50	0.619	0.95
BD	EN_L6_IT_1	MOAP1	-0.06	0.12	-0.50	0.619	0.989
BD	EN_L6_CT	ARL4D	-0.09	0.17	-0.50	0.619	0.911
BD	IN_VIP	YBEY	0.04	0.08	0.50	0.619	0.881
BD	EN_L5_6_NP	CENPV	0.04	0.08	0.50	0.619	0.938
BD	EN_L3_5_IT_2	ARL5A	-0.03	0.07	-0.50	0.619	0.904
BD	EN_L6_IT_1	CSDE1	-0.03	0.06	-0.50	0.619	0.989
BD	EN_L6_IT_1	BCL7A	0.04	0.08	0.50	0.619	0.989
BD	EN_L6_IT_1	ANO6	0.03	0.07	0.50	0.619	0.989
BD	IN_ADARB2	IFT22	-0.05	0.11	-0.50	0.619	0.95
BD	Endo	SYNGAP1	0.06	0.13	0.50	0.619	0.853
BD	EN_L2_3_IT	GSPT1	-0.02	0.04	-0.50	0.619	1
BD	IN_VIP	CASP3	-0.03	0.06	-0.50	0.619	0.881
BD	IN_VIP	NPM1	0.02	0.04	0.50	0.619	0.881
BD	EN_L6_CT	WWC3	0.04	0.07	0.50	0.619	0.911
BD	EN_L6B	LHFPL4	-0.03	0.07	-0.50	0.619	0.893
BD	Endo	RALBP1	0.05	0.10	0.50	0.619	0.853
BD	IN_LAMP5_LHX6	STK38L	-0.04	0.07	-0.50	0.619	0.9
BD	IN_LAMP5_LHX6	TMEM128	0.05	0.10	0.50	0.619	0.9
BD	IN_PVALB_CHC	KIDINS220	0.02	0.04	0.50	0.619	0.935
BD	EN_L5_ET	RBM26	0.25	0.49	0.51	0.619	0.901
BD	EN_L5_6_NP	HIPK1	0.04	0.08	0.50	0.619	0.938
BD	VLMC	FAM204A	0.07	0.14	0.50	0.619	0.996
BD	EN_L6B	PLAUR	0.07	0.14	0.50	0.619	0.893
BD	IN_PVALB	MCOLN1	0.04	0.09	0.50	0.619	0.853
BD	Astro	ADAMTS20	0.08	0.16	0.50	0.619	0.878
BD	EN_L3_5_IT_1	PIGF	-0.04	0.07	-0.50	0.619	0.978
BD	IN_ADARB2	C1orf162	-0.08	0.15	-0.50	0.619	0.95
BD	EN_L2_3_IT	PANK2	0.02	0.04	0.50	0.619	1
BD	IN_PVALB_CHC	E2F4	-0.06	0.12	-0.50	0.619	0.935
BD	EN_L2_3_IT	MAU2	0.03	0.05	0.50	0.619	1
BD	OPC	GDPD4	-0.07	0.15	-0.50	0.619	0.85
BD	IN_VIP	GALNT11	-0.02	0.03	-0.50	0.619	0.881
BD	IN_LAMP5_RELN	ARL6IP5	-0.03	0.06	-0.50	0.619	0.913
BD	Astro	TRAF2	-0.04	0.08	-0.50	0.619	0.878
BD	IN_PVALB_CHC	UBE2J2	0.05	0.10	0.50	0.619	0.935
BD	PVM	PCM1	-0.07	0.14	-0.50	0.619	0.978
BD	OPC	STXBP5	0.02	0.04	0.50	0.619	0.85
BD	EN_L5_6_NP	ATG2A	-0.05	0.10	-0.50	0.619	0.938
BD	Micro	PPP1R11	0.06	0.13	0.50	0.619	0.875
BD	EN_L6_CT	DYSF	0.04	0.08	0.50	0.619	0.911
BD	IN_LAMP5_LHX6	KCTD2	0.05	0.09	0.50	0.619	0.9
BD	Astro	TRMT13	-0.03	0.06	-0.50	0.619	0.878
BD	IN_PVALB	GRIA3	-0.02	0.03	-0.50	0.619	0.853
BD	EN_L5_6_NP	PRKAB1	-0.07	0.14	-0.50	0.619	0.938
BD	EN_L5_6_NP	RPLP1	-0.04	0.08	-0.50	0.619	0.938
BD	EN_L3_5_IT_2	CHCHD1	-0.04	0.08	-0.50	0.619	0.904
BD	EN_L3_5_IT_2	FAM227A	-0.03	0.07	-0.50	0.619	0.904
BD	IN_SST	IMPDH1	-0.04	0.07	-0.50	0.619	0.89
BD	IN_VIP	GRK2	-0.02	0.05	-0.50	0.619	0.881
BD	VLMC	PDE8A	0.06	0.11	0.50	0.619	0.996
BD	EN_L6B	ZNF330	-0.05	0.09	-0.50	0.619	0.893
BD	EN_L3_5_IT_2	PIGH	-0.03	0.07	-0.50	0.619	0.904
BD	IN_ADARB2	ZBTB43	-0.03	0.06	-0.50	0.619	0.95
BD	IN_PVALB_CHC	PCF11	0.04	0.07	0.50	0.619	0.935
BD	VLMC	DOCK11	-0.09	0.17	-0.50	0.619	0.996
BD	IN_PVALB_CHC	PRPF31	-0.05	0.11	-0.50	0.619	0.935
BD	EN_L5_6_NP	PIP4K2C	-0.04	0.09	-0.50	0.619	0.938
BD	EN_L3_5_IT_1	C1QTNF6	0.07	0.14	0.50	0.619	0.978
BD	Astro	CTSK	-0.06	0.11	-0.50	0.619	0.878
BD	IN_LAMP5_LHX6	LRRC9	-0.06	0.12	-0.50	0.619	0.9
BD	IN_PVALB	ZNF133	0.02	0.04	0.50	0.619	0.853
BD	EN_L6_IT_1	MRPL50	0.06	0.11	0.50	0.619	0.989
BD	EN_L3_5_IT_3	TRMT44	0.03	0.05	0.50	0.619	0.901
BD	IN_PVALB	TNPO3	0.02	0.04	0.50	0.619	0.853
BD	EN_L5_6_NP	CDKAL1	-0.02	0.05	-0.50	0.619	0.938
BD	IN_VIP	HUWE1	-0.02	0.03	-0.50	0.619	0.881
BD	EN_L6_CT	ATP2B2	-0.03	0.06	-0.50	0.619	0.911
BD	SMC	OXR1	-0.10	0.19	-0.50	0.619	0.995
BD	EN_L6_CT	RRN3	0.04	0.09	0.50	0.619	0.911
BD	IN_PVALB_CHC	CXCL12	-0.08	0.15	-0.50	0.619	0.935
BD	IN_LAMP5_RELN	FBXO45	-0.05	0.10	-0.50	0.619	0.913
BD	IN_ADARB2	SNRPF	-0.04	0.08	-0.50	0.619	0.95
BD	EN_L2_3_IT	ST6GAL1	-0.07	0.13	-0.50	0.619	1
BD	EN_L5_6_NP	BAZ2A	0.04	0.08	0.50	0.619	0.938
BD	EN_L6_CT	LACTB	0.05	0.10	0.50	0.619	0.911
BD	OPC	PPP1CC	-0.02	0.05	-0.50	0.619	0.85
BD	EN_L6_IT_1	MAP1S	0.05	0.11	0.50	0.619	0.989
BD	EN_L6B	UBN1	-0.03	0.07	-0.50	0.619	0.893
BD	IN_PVALB	NOL9	0.02	0.05	0.50	0.619	0.853
BD	EN_L5_6_NP	IL11RA	0.06	0.11	0.50	0.619	0.938
BD	Astro	ITGAM	0.08	0.16	0.50	0.619	0.878
BD	IN_PVALB	AAAS	0.03	0.06	0.50	0.619	0.853
BD	IN_LAMP5_LHX6	TAPBPL	0.07	0.14	0.50	0.619	0.9
BD	IN_ADARB2	ZNF444	-0.04	0.08	-0.50	0.619	0.95
BD	EN_L3_5_IT_3	FABP3	0.05	0.10	0.50	0.619	0.901
BD	EN_L3_5_IT_2	NEFH	-0.05	0.11	-0.50	0.619	0.904
BD	EN_L6B	NYAP1	-0.06	0.11	-0.50	0.619	0.893
BD	EN_L5_6_NP	KIF26B	-0.05	0.09	-0.50	0.619	0.938
BD	EN_L3_5_IT_1	TAF5	0.05	0.11	0.50	0.619	0.978
BD	EN_L6_CT	PARD6B	-0.05	0.10	-0.50	0.619	0.911
BD	Micro	KANSL3	-0.03	0.07	-0.50	0.619	0.875
BD	EN_L2_3_IT	CDYL	0.03	0.05	0.50	0.619	1
BD	EN_L6_IT_1	KCNMB3	-0.06	0.12	-0.50	0.619	0.989
BD	IN_ADARB2	MKX	-0.06	0.12	-0.50	0.619	0.95
BD	EN_L3_5_IT_1	MRTO4	-0.04	0.09	-0.50	0.619	0.978
BD	PVM	RABGAP1	0.07	0.14	0.50	0.619	0.978
BD	EN_L6_CT	TRAF7	-0.07	0.13	-0.50	0.619	0.911
BD	EN_L3_5_IT_3	RDH12	0.07	0.14	0.50	0.619	0.901
BD	EN_L6_CT	GCLC	-0.04	0.07	-0.50	0.619	0.911
BD	EN_L5_ET	KIF9	-0.41	0.81	-0.51	0.619	0.901
BD	IN_ADARB2	TRIM16	0.05	0.10	0.50	0.619	0.95
BD	IN_VIP	C4orf46	-0.06	0.12	-0.50	0.619	0.881
BD	PC	RPN2	0.06	0.12	0.50	0.619	0.887
BD	VLMC	TMEM161B	-0.07	0.13	-0.50	0.619	0.996
BD	OPC	TNFAIP6	0.07	0.14	0.50	0.619	0.85
BD	IN_SST	SFT2D1	0.03	0.06	0.50	0.619	0.891
BD	EN_L6_IT_1	ENSG00000272442	0.08	0.17	0.50	0.619	0.989
BD	Oligo	SEPTIN2	0.02	0.04	0.50	0.619	0.934
BD	EN_L6_CT	DLGAP4	-0.03	0.07	-0.50	0.619	0.911
BD	EN_L5_6_NP	TRMT44	-0.04	0.08	-0.50	0.619	0.938
BD	VLMC	CDK19	0.07	0.15	0.50	0.619	0.996
BD	Oligo	KITLG	-0.05	0.11	-0.50	0.619	0.934
BD	EN_L2_3_IT	MGME1	-0.04	0.09	-0.50	0.619	1
BD	EN_L5_6_NP	SYNGAP1	-0.03	0.07	-0.50	0.619	0.938
BD	PVM	ANKS1B	0.11	0.22	0.50	0.619	0.978
BD	IN_VIP	TUBA1B	-0.04	0.07	-0.50	0.619	0.881
BD	EN_L5_6_NP	SERPINI1	-0.02	0.05	-0.50	0.619	0.938
BD	EN_L3_5_IT_1	PGAP4	-0.04	0.09	-0.50	0.619	0.978
BD	Astro	SLC7A14	-0.05	0.10	-0.50	0.619	0.878
BD	IN_LAMP5_LHX6	SGTB	0.04	0.07	0.50	0.619	0.9
BD	EN_L2_3_IT	HACD3	-0.02	0.04	-0.50	0.619	1
BD	SMC	ANKIB1	0.12	0.24	0.50	0.619	0.995
BD	VLMC	ORC5	-0.08	0.16	-0.50	0.619	0.996
BD	IN_PVALB_CHC	CSTF2	-0.06	0.13	-0.50	0.619	0.935
BD	IN_VIP	PSMA3	-0.03	0.06	-0.50	0.619	0.881
BD	EN_L6_CT	FOXP1	0.06	0.12	0.50	0.619	0.911
BD	IN_LAMP5_RELN	PABPC4	0.04	0.07	0.50	0.619	0.913
BD	Micro	TLE5	0.04	0.07	0.50	0.619	0.875
BD	Oligo	LRTM1	-0.07	0.14	-0.50	0.619	0.934
BD	OPC	IFT20	-0.03	0.06	-0.50	0.619	0.85
BD	EN_L6B	SMPD4	0.05	0.11	0.50	0.619	0.893
BD	EN_L6_CT	NUP160	0.03	0.06	0.50	0.619	0.911
BD	EN_L5_6_NP	DDX24	0.03	0.07	0.50	0.619	0.938
BD	IN_LAMP5_RELN	IDNK	0.05	0.09	0.50	0.619	0.913
BD	EN_L6B	CLTA	-0.03	0.07	-0.50	0.619	0.893
BD	IN_PVALB	ABCF3	-0.03	0.06	-0.50	0.619	0.853
BD	EN_L6_IT_1	SPC25	0.10	0.20	0.50	0.619	0.989
BD	EN_L3_5_IT_3	HDHD3	-0.06	0.12	-0.50	0.619	0.901
BD	Oligo	LNX2	0.05	0.10	0.50	0.619	0.934
BD	EN_L5_6_NP	SEC22B	0.04	0.08	0.50	0.619	0.938
BD	IN_PVALB	USP35	-0.04	0.07	-0.50	0.619	0.853
BD	EN_L6_CT	TCF12	-0.03	0.06	-0.50	0.619	0.911
BD	EN_L3_5_IT_1	C11orf87	-0.03	0.07	-0.50	0.619	0.978
BD	EN_L2_3_IT	MTURN	-0.03	0.06	-0.50	0.619	1
BD	OPC	HAX1	-0.04	0.07	-0.50	0.619	0.85
BD	EN_L3_5_IT_3	HEPH	0.07	0.13	0.50	0.619	0.901
BD	Micro	MAP3K7	0.03	0.05	0.50	0.619	0.875
BD	Astro	LHFPL5	0.05	0.11	0.50	0.619	0.879
BD	EN_L3_5_IT_1	JRK	0.04	0.09	0.50	0.619	0.978
BD	EN_L5_ET	SF3B1	-0.32	0.63	-0.51	0.619	0.901
BD	IN_PVALB_CHC	ZNF34	-0.06	0.13	-0.50	0.619	0.935
BD	Micro	CHGA	-0.07	0.13	-0.50	0.619	0.875
BD	IN_PVALB	CYTH3	-0.02	0.04	-0.50	0.619	0.853
BD	IN_PVALB	MRPS33	-0.03	0.06	-0.50	0.619	0.853
BD	EN_L3_5_IT_2	MTUS1	-0.06	0.12	-0.50	0.619	0.905
BD	IN_LAMP5_LHX6	ASB14	0.07	0.14	0.50	0.619	0.9
BD	OPC	CGNL1	0.06	0.12	0.50	0.619	0.85
BD	PC	CCDC30	-0.08	0.15	-0.50	0.619	0.888
BD	EN_L6_IT_1	HYLS1	-0.05	0.10	-0.50	0.619	0.989
BD	EN_L6_IT_2	ZNF592	-0.04	0.08	-0.50	0.619	0.941
BD	IN_VIP	ANKRD36B	-0.04	0.08	-0.50	0.619	0.881
BD	OPC	PNRC2	-0.04	0.09	-0.50	0.619	0.85
BD	IN_SST	TMX3	-0.02	0.04	-0.50	0.619	0.891
BD	EN_L3_5_IT_1	EPM2AIP1	-0.04	0.07	-0.50	0.619	0.978
BD	Oligo	MLXIP	-0.02	0.04	-0.50	0.619	0.934
BD	IN_SST	KIAA0513	-0.03	0.05	-0.50	0.619	0.891
BD	EN_L3_5_IT_2	FAM124A	0.04	0.07	0.50	0.619	0.905
BD	IN_PVALB_CHC	SLC29A4	0.06	0.12	0.50	0.619	0.935
BD	EN_L6_IT_1	ACTN1	-0.03	0.05	-0.50	0.619	0.989
BD	IN_ADARB2	TPMT	-0.04	0.09	-0.50	0.619	0.95
BD	VLMC	TIAL1	0.05	0.10	0.50	0.619	0.996
BD	IN_SST	TMEM11	0.05	0.10	0.50	0.619	0.891
BD	EN_L6_IT_1	TMEM127	0.04	0.08	0.50	0.619	0.989
BD	EN_L3_5_IT_2	WASHC5	-0.02	0.05	-0.50	0.619	0.905
BD	IN_VIP	MED8	0.03	0.06	0.50	0.619	0.881
BD	Oligo	DRP2	-0.05	0.10	-0.50	0.619	0.934
BD	IN_LAMP5_LHX6	COX11	-0.04	0.08	-0.50	0.619	0.9
BD	IN_LAMP5_LHX6	SLC39A6	-0.05	0.10	-0.50	0.619	0.9
BD	EN_L5_6_NP	RNF141	-0.04	0.09	-0.50	0.619	0.938
BD	EN_L2_3_IT	CFAP126	-0.09	0.18	-0.50	0.619	1
BD	IN_VIP	NACA	0.03	0.05	0.50	0.619	0.881
BD	Endo	RBM33	0.03	0.06	0.50	0.619	0.854
BD	IN_VIP	TCERG1	0.02	0.03	0.50	0.619	0.881
BD	Oligo	SEC13	0.02	0.05	0.50	0.619	0.934
BD	IN_PVALB	SPINK6	-0.08	0.17	-0.50	0.619	0.853
BD	EN_L6B	TMEM14C	-0.07	0.14	-0.50	0.619	0.893
BD	IN_ADARB2	KIZ	0.03	0.06	0.50	0.619	0.95
BD	IN_PVALB_CHC	TRMT10C	0.07	0.14	0.50	0.619	0.935
BD	EN_L6B	CRMP1	0.03	0.06	0.50	0.619	0.893
BD	IN_ADARB2	LYSMD1	-0.07	0.14	-0.50	0.619	0.95
BD	IN_VIP	AIG1	-0.02	0.04	-0.50	0.619	0.881
BD	EN_L6_IT_1	KCNC2	-0.05	0.09	-0.50	0.62	0.989
BD	IN_VIP	BLOC1S4	-0.05	0.09	-0.50	0.62	0.881
BD	EN_L6B	MED8	-0.05	0.10	-0.50	0.62	0.893
BD	PC	VPS41	0.05	0.10	0.50	0.62	0.888
BD	EN_L2_3_IT	RIPPLY3	-0.08	0.16	-0.50	0.62	1
BD	EN_L5_6_NP	BMP8A	-0.06	0.12	-0.50	0.62	0.938
BD	EN_L6_CT	PDSS2	-0.03	0.06	-0.50	0.62	0.911
BD	PVM	RBM39	-0.06	0.11	-0.50	0.62	0.978
BD	Micro	USP10	0.03	0.06	0.50	0.62	0.875
BD	EN_L3_5_IT_3	PRRT3	-0.03	0.06	-0.50	0.62	0.901
BD	IN_ADARB2	PGD	-0.04	0.08	-0.50	0.62	0.95
BD	EN_L6_CT	MT-CO3	-0.04	0.08	-0.50	0.62	0.911
BD	Micro	AARS1	-0.04	0.08	-0.50	0.62	0.875
BD	EN_L6B	SPCS2	-0.03	0.07	-0.50	0.62	0.893
BD	EN_L5_ET	HIBCH	-0.29	0.57	-0.51	0.62	0.901
BD	IN_PVALB_CHC	IFFO1	-0.05	0.10	-0.50	0.62	0.935
BD	EN_L5_6_NP	PARP12	-0.07	0.13	-0.50	0.62	0.938
BD	EN_L6_CT	BTD	-0.04	0.09	-0.50	0.62	0.911
BD	EN_L6_IT_2	PARVB	-0.09	0.18	-0.50	0.62	0.941
BD	EN_L6_IT_2	THRAP3	-0.03	0.06	-0.50	0.62	0.941
BD	PVM	PDS5B	0.07	0.13	0.50	0.62	0.978
BD	EN_L6_IT_2	SUGT1	0.04	0.09	0.50	0.62	0.941
BD	IN_LAMP5_LHX6	SYNE2	0.05	0.10	0.50	0.62	0.9
BD	IN_LAMP5_RELN	ST3GAL6	0.05	0.09	0.50	0.62	0.914
BD	EN_L5_6_NP	TYW3	-0.04	0.09	-0.50	0.62	0.938
BD	EN_L3_5_IT_3	DCP1B	-0.04	0.08	-0.50	0.62	0.901
BD	EN_L3_5_IT_2	RTL9	-0.06	0.12	-0.50	0.62	0.905
BD	EN_L3_5_IT_1	ATP8A1	-0.02	0.05	-0.50	0.62	0.978
BD	IN_PVALB	DIPK1B	0.02	0.05	0.50	0.62	0.853
BD	IN_ADARB2	MFSD4B	0.05	0.10	0.50	0.62	0.95
BD	IN_PVALB_CHC	CMBL	-0.07	0.14	-0.50	0.62	0.935
BD	IN_SST	CLU	0.04	0.08	0.50	0.62	0.891
BD	IN_SST	DOCK9	0.02	0.03	0.50	0.62	0.891
BD	EN_L2_3_IT	SLC45A4	0.04	0.08	0.50	0.62	1
BD	PC	NDUFS4	-0.04	0.09	-0.50	0.62	0.888
BD	IN_SST	BEST1	0.06	0.12	0.50	0.62	0.891
BD	Astro	MYEF2	-0.03	0.05	-0.50	0.62	0.879
BD	Astro	ST8SIA4	-0.07	0.13	-0.50	0.62	0.879
BD	IN_PVALB	MAPK8IP1	0.03	0.05	0.50	0.62	0.853
BD	OPC	CELSR1	0.06	0.13	0.50	0.62	0.85
BD	IN_PVALB_CHC	HAUS2	-0.07	0.14	-0.50	0.62	0.935
BD	IN_PVALB	RNF114	-0.02	0.04	-0.50	0.62	0.853
BD	IN_PVALB_CHC	ATP6V1H	-0.03	0.05	-0.50	0.62	0.935
BD	Astro	PTCH2	-0.04	0.08	-0.50	0.62	0.879
BD	OPC	OPRD1	0.07	0.14	0.50	0.62	0.85
BD	Oligo	SSRP1	0.02	0.05	0.50	0.62	0.934
BD	Astro	AP2M1	-0.02	0.05	-0.50	0.62	0.879
BD	EN_L5_6_NP	C16orf95	-0.06	0.11	-0.50	0.62	0.938
BD	EN_L6_IT_2	TIMM17A	-0.06	0.12	-0.50	0.62	0.941
BD	IN_PVALB	ADAMTS12	-0.08	0.17	-0.50	0.62	0.853
BD	IN_PVALB_CHC	RPL9	-0.04	0.08	-0.50	0.62	0.935
BD	VLMC	CASP8AP2	0.08	0.17	0.50	0.62	0.996
BD	EN_L2_3_IT	PPFIA4	0.04	0.08	0.50	0.62	1
BD	PVM	SLC25A26	-0.12	0.25	-0.50	0.62	0.978
BD	EN_L6B	TRAK1	0.03	0.06	0.50	0.62	0.893
BD	EN_L6_IT_1	VRK3	0.04	0.08	0.50	0.62	0.989
BD	EN_L6_IT_1	TPGS1	-0.06	0.12	-0.50	0.62	0.989
BD	IN_VIP	SGTB	-0.02	0.04	-0.50	0.62	0.882
BD	IN_ADARB2	AARS2	0.04	0.08	0.50	0.62	0.95
BD	EN_L3_5_IT_3	TCTE1	0.06	0.12	0.50	0.62	0.901
BD	Astro	UBE2A	-0.03	0.06	-0.50	0.62	0.879
BD	EN_L2_3_IT	ZFP36	-0.10	0.21	-0.50	0.62	1
BD	EN_L5_ET	EML5	-0.37	0.73	-0.51	0.62	0.901
BD	EN_L3_5_IT_3	SMN2	-0.08	0.16	-0.50	0.62	0.901
BD	IN_ADARB2	SNPH	0.04	0.09	0.50	0.62	0.95
BD	PC	TACR1	-0.09	0.18	-0.50	0.62	0.888
BD	EN_L2_3_IT	IMP3	-0.04	0.08	-0.50	0.62	1
BD	EN_L6_IT_1	GGH	0.06	0.12	0.50	0.62	0.989
BD	OPC	FLT1	0.08	0.16	0.50	0.62	0.85
BD	EN_L6B	SLC35E2B	-0.05	0.09	-0.50	0.62	0.894
BD	EN_L3_5_IT_1	RABGGTB	0.05	0.11	0.50	0.62	0.978
BD	IN_SST	COPB1	-0.02	0.04	-0.50	0.62	0.891
BD	EN_L3_5_IT_3	TMEM126A	-0.04	0.09	-0.50	0.62	0.901
BD	IN_PVALB_CHC	TMED4	0.04	0.08	0.50	0.62	0.935
BD	EN_L3_5_IT_3	TMEM63B	0.02	0.05	0.50	0.62	0.901
BD	EN_L3_5_IT_1	DNTTIP1	0.05	0.09	0.50	0.62	0.978
BD	EN_L2_3_IT	PIK3R4	0.03	0.05	0.50	0.62	1
BD	Astro	GUK1	0.03	0.05	0.50	0.62	0.879
BD	OPC	ADCY6	-0.04	0.07	-0.50	0.62	0.85
BD	EN_L6_IT_1	MYO9A	0.03	0.05	0.50	0.62	0.989
BD	EN_L3_5_IT_3	SDK2	-0.06	0.11	-0.50	0.62	0.901
BD	Micro	INAFM2	-0.07	0.14	-0.50	0.62	0.876
BD	EN_L3_5_IT_2	TGFA	0.07	0.14	0.50	0.62	0.905
BD	IN_PVALB_CHC	SPTLC2	-0.04	0.08	-0.50	0.62	0.935
BD	IN_VIP	CFAP58	-0.05	0.09	-0.50	0.62	0.882
BD	IN_SST	ING5	0.02	0.04	0.50	0.62	0.891
BD	IN_PVALB_CHC	SMARCC1	0.03	0.06	0.50	0.62	0.935
BD	EN_L2_3_IT	KRTDAP	0.08	0.16	0.50	0.62	1
BD	EN_L3_5_IT_2	SESN1	0.02	0.04	0.50	0.62	0.905
BD	EN_L3_5_IT_2	PI4KB	-0.03	0.05	-0.50	0.62	0.905
BD	EN_L6B	HPS4	0.04	0.08	0.50	0.62	0.894
BD	IN_PVALB	LAMA3	0.05	0.10	0.50	0.62	0.853
BD	EN_L3_5_IT_3	TMEM156	0.07	0.14	0.50	0.62	0.901
BD	IN_PVALB	XYLT2	0.03	0.06	0.50	0.62	0.853
BD	EN_L2_3_IT	TTC17	-0.03	0.05	-0.50	0.62	1
BD	IN_PVALB_CHC	GFRA1	0.04	0.09	0.50	0.62	0.935
BD	EN_L3_5_IT_3	RICTOR	0.02	0.04	0.50	0.62	0.901
BD	IN_ADARB2	VWA5B1	-0.14	0.28	-0.50	0.62	0.95
BD	Astro	PIK3R4	0.02	0.05	0.50	0.62	0.879
BD	EN_L2_3_IT	LZTS3	-0.03	0.06	-0.50	0.62	1
BD	EN_L2_3_IT	UBE4B	0.02	0.05	0.50	0.62	1
BD	EN_L3_5_IT_3	TRA2B	0.02	0.04	0.50	0.62	0.901
BD	EN_L3_5_IT_2	GPATCH2	0.03	0.06	0.50	0.62	0.905
BD	EN_L3_5_IT_2	CCNE2	-0.05	0.11	-0.50	0.62	0.905
BD	EN_L6_IT_1	ALG6	0.05	0.09	0.50	0.62	0.989
BD	IN_SST	LPL	-0.07	0.14	-0.50	0.62	0.891
BD	OPC	PARD6B	0.05	0.11	0.50	0.62	0.85
BD	Astro	TMEM196	-0.08	0.15	-0.50	0.62	0.879
BD	IN_VIP	MANBAL	-0.03	0.06	-0.50	0.62	0.882
BD	IN_PVALB	LPCAT3	0.02	0.05	0.50	0.62	0.853
BD	EN_L5_6_NP	PKHD1	0.08	0.17	0.50	0.62	0.938
BD	PC	ATG4C	-0.07	0.15	-0.50	0.62	0.888
BD	IN_PVALB	CHMP2B	-0.03	0.05	-0.50	0.62	0.853
BD	IN_LAMP5_LHX6	ZNF202	-0.07	0.14	-0.50	0.62	0.9
BD	IN_PVALB	ASB14	-0.06	0.12	-0.50	0.62	0.853
BD	PC	MGAT1	0.08	0.16	0.50	0.62	0.888
BD	Adaptive	SNRK	0.15	0.30	0.50	0.62	0.996
BD	Endo	EIF3G	0.07	0.13	0.50	0.62	0.855
BD	IN_ADARB2	FAM217A	-0.07	0.14	-0.50	0.62	0.95
BD	IN_ADARB2	TIPRL	-0.03	0.06	-0.50	0.62	0.95
BD	OPC	ABHD17C	-0.04	0.07	-0.50	0.62	0.85
BD	IN_VIP	SIK2	-0.03	0.06	-0.50	0.62	0.882
BD	IN_PVALB	P2RY11	0.04	0.09	0.50	0.62	0.853
BD	EN_L3_5_IT_3	ZFP36L1	0.05	0.09	0.50	0.62	0.901
BD	IN_SST	DLGAP4	-0.03	0.06	-0.50	0.62	0.891
BD	IN_SST	SLC5A11	-0.05	0.10	-0.50	0.62	0.891
BD	Endo	RPS6KA5	-0.06	0.12	-0.50	0.62	0.855
BD	EN_L2_3_IT	COPE	-0.04	0.07	-0.50	0.62	1
BD	OPC	UBOX5	0.03	0.07	0.50	0.62	0.85
BD	EN_L6_CT	LRRCC1	-0.06	0.12	-0.50	0.62	0.911
BD	OPC	ATP23	0.05	0.10	0.50	0.62	0.85
BD	EN_L6_IT_1	IL1RAPL1	-0.03	0.07	-0.50	0.62	0.989
BD	EN_L5_6_NP	INCENP	0.05	0.10	0.50	0.62	0.938
BD	IN_SST	BICRAL	0.02	0.05	0.50	0.62	0.891
BD	EN_L3_5_IT_3	RPS3	0.02	0.05	0.50	0.62	0.901
BD	EN_L3_5_IT_2	IL5	0.07	0.13	0.50	0.62	0.905
BD	IN_ADARB2	ERAP2	0.08	0.15	0.50	0.62	0.95
BD	EN_L3_5_IT_2	ZNF12	-0.03	0.06	-0.50	0.62	0.905
BD	EN_L3_5_IT_3	BRMS1	-0.06	0.12	-0.50	0.62	0.901
BD	IN_ADARB2	MAML2	0.04	0.08	0.50	0.62	0.95
BD	IN_SST	PLK4	-0.09	0.18	-0.50	0.62	0.891
BD	IN_VIP	LENG1	-0.06	0.12	-0.50	0.62	0.882
BD	EN_L6B	ENSG00000287856	0.08	0.15	0.50	0.62	0.894
BD	IN_LAMP5_RELN	MAPK1IP1L	-0.03	0.06	-0.50	0.62	0.914
BD	Astro	SYNE1	-0.04	0.08	-0.50	0.62	0.879
BD	EN_L3_5_IT_3	ZDHHC21	-0.02	0.05	-0.50	0.62	0.901
BD	OPC	SLC28A2	0.09	0.19	0.50	0.62	0.85
BD	EN_L6_IT_1	MMP25	0.08	0.17	0.50	0.62	0.989
BD	EN_L5_ET	RANGAP1	-0.43	0.85	-0.51	0.62	0.902
BD	IN_ADARB2	SPARC	-0.05	0.09	-0.50	0.62	0.95
BD	OPC	SKAP1	0.07	0.15	0.50	0.62	0.85
BD	EN_L3_5_IT_3	KLRD1	-0.07	0.13	-0.50	0.62	0.901
BD	Astro	PAFAH2	0.03	0.07	0.50	0.62	0.879
BD	IN_SST	U2SURP	0.02	0.03	0.50	0.62	0.891
BD	Endo	EIF3E	-0.04	0.08	-0.50	0.62	0.855
BD	IN_VIP	RPL38	0.03	0.05	0.50	0.62	0.882
BD	EN_L6_CT	DBF4	0.05	0.10	0.50	0.62	0.912
BD	EN_L3_5_IT_3	CCDC69	-0.06	0.13	-0.50	0.62	0.901
BD	IN_PVALB	MTA1	-0.03	0.06	-0.50	0.62	0.853
BD	EN_L6B	KANSL3	-0.04	0.07	-0.50	0.62	0.894
BD	IN_SST	TMEM8B	0.02	0.04	0.50	0.62	0.891
BD	IN_PVALB	LRRC6	-0.02	0.04	-0.50	0.62	0.853
BD	IN_SST	EFNA2	-0.06	0.11	-0.50	0.62	0.891
BD	EN_L2_3_IT	TNFAIP1	-0.04	0.07	-0.50	0.62	1
BD	Astro	MSH3	-0.02	0.04	-0.50	0.62	0.879
BD	IN_ADARB2	MAD2L2	0.07	0.13	0.50	0.62	0.95
BD	EN_L2_3_IT	GALNT12	0.07	0.14	0.50	0.62	1
BD	EN_L6_IT_1	SLC22A4	0.05	0.11	0.50	0.62	0.989
BD	EN_L2_3_IT	DGAT2	0.07	0.15	0.50	0.62	1
BD	IN_LAMP5_LHX6	RPS20	0.05	0.10	0.50	0.62	0.901
BD	IN_ADARB2	ACACB	0.05	0.10	0.50	0.62	0.95
BD	EN_L6_IT_1	MAPK4	-0.06	0.12	-0.50	0.62	0.989
BD	Astro	CFAP161	0.05	0.11	0.50	0.62	0.879
BD	EN_L2_3_IT	C20orf203	0.08	0.15	0.50	0.62	1
BD	EN_L3_5_IT_3	XYLT2	0.04	0.08	0.50	0.62	0.901
BD	OPC	IDH3G	0.04	0.08	0.50	0.62	0.851
BD	EN_L3_5_IT_1	IRF2BPL	-0.07	0.15	-0.50	0.62	0.978
BD	EN_L3_5_IT_2	PILRA	0.03	0.06	0.50	0.62	0.905
BD	EN_L6_IT_1	SPOP	-0.03	0.07	-0.50	0.62	0.989
BD	EN_L3_5_IT_1	D2HGDH	0.05	0.10	0.50	0.62	0.978
BD	IN_SST	MAGED1	-0.02	0.04	-0.50	0.62	0.891
BD	EN_L6_IT_2	ARHGAP10	0.10	0.19	0.50	0.62	0.941
BD	Micro	RPL5	-0.03	0.05	-0.50	0.62	0.876
BD	IN_VIP	C12orf40	-0.05	0.11	-0.50	0.62	0.882
BD	IN_LAMP5_RELN	AMIGO1	-0.05	0.10	-0.50	0.62	0.915
BD	EN_L2_3_IT	CACNA1A	-0.03	0.06	-0.50	0.62	1
BD	Micro	VCPKMT	0.05	0.10	0.50	0.62	0.876
BD	EN_L3_5_IT_2	COMMD8	-0.05	0.09	-0.50	0.62	0.905
BD	EN_L6B	MT-ND4	-0.04	0.09	-0.50	0.62	0.894
BD	EN_L3_5_IT_2	ERCC4	0.03	0.06	0.50	0.62	0.905
BD	Oligo	PDE7B	-0.04	0.08	-0.50	0.62	0.935
BD	Adaptive	GPCPD1	-0.13	0.27	-0.50	0.62	0.996
BD	EN_L2_3_IT	SDR16C5	0.04	0.09	0.50	0.62	1
BD	VLMC	PNN	-0.07	0.14	-0.50	0.62	0.996
BD	IN_VIP	PRXL2C	-0.04	0.08	-0.50	0.62	0.882
BD	EN_L3_5_IT_1	CUL3	-0.03	0.05	-0.50	0.62	0.978
BD	PC	ZNF318	-0.07	0.14	-0.50	0.62	0.888
BD	IN_ADARB2	RBM25	0.02	0.04	0.50	0.62	0.95
BD	EN_L3_5_IT_2	CCT8	0.03	0.05	0.50	0.621	0.905
BD	EN_L5_6_NP	SURF6	0.06	0.11	0.50	0.621	0.939
BD	EN_L3_5_IT_3	C15orf65	-0.05	0.10	-0.50	0.621	0.901
BD	VLMC	C1QTNF7	0.10	0.21	0.50	0.621	0.996
BD	Oligo	RPS6KA6	0.04	0.07	0.50	0.621	0.935
BD	EN_L3_5_IT_2	TDRD6	0.04	0.09	0.50	0.621	0.905
BD	VLMC	CPSF6	-0.06	0.11	-0.50	0.621	0.996
BD	IN_SST	PLAT	-0.07	0.13	-0.50	0.621	0.891
BD	IN_SST	CILK1	-0.03	0.06	-0.50	0.621	0.891
BD	IN_PVALB_CHC	DHX29	0.03	0.05	0.50	0.621	0.935
BD	Endo	FBXO4	0.07	0.15	0.50	0.621	0.855
BD	OPC	GUK1	0.03	0.06	0.50	0.621	0.851
BD	EN_L2_3_IT	TMEM203	-0.05	0.09	-0.50	0.621	1
BD	OPC	AP1S1	0.05	0.10	0.50	0.621	0.851
BD	EN_L6_IT_2	BAZ2A	-0.05	0.09	-0.50	0.621	0.941
BD	Micro	KCTD6	0.06	0.12	0.50	0.621	0.876
BD	EN_L6_CT	LMAN2	-0.06	0.12	-0.50	0.621	0.912
BD	EN_L3_5_IT_3	RAB3IP	0.05	0.10	0.50	0.621	0.901
BD	EN_L3_5_IT_2	ENSG00000280571	-0.05	0.10	-0.50	0.621	0.905
BD	EN_L2_3_IT	MCHR2	0.05	0.11	0.50	0.621	1
BD	EN_L3_5_IT_3	OTULIN	0.03	0.07	0.50	0.621	0.901
BD	EN_L3_5_IT_3	AFG1L	-0.02	0.04	-0.50	0.621	0.901
BD	VLMC	MNAT1	-0.06	0.13	-0.50	0.621	0.996
BD	VLMC	SMIM8	0.09	0.18	0.50	0.621	0.996
BD	EN_L6B	HIPK1	0.03	0.07	0.50	0.621	0.894
BD	EN_L6_IT_1	MRFAP1L1	0.05	0.10	0.50	0.621	0.989
BD	Oligo	PAXIP1	-0.02	0.04	-0.50	0.621	0.935
BD	EN_L5_ET	MBTD1	-0.36	0.72	-0.51	0.621	0.902
BD	Micro	ARHGAP4	0.04	0.08	0.50	0.621	0.876
BD	Astro	VSIG10	-0.03	0.07	-0.50	0.621	0.879
BD	EN_L3_5_IT_2	ENSG00000285733	0.07	0.15	0.50	0.621	0.905
BD	IN_PVALB_CHC	POLR2A	-0.05	0.09	-0.50	0.621	0.935
BD	Micro	SLC2A3	0.12	0.24	0.50	0.621	0.876
BD	EN_L6_IT_1	PCGF5	0.03	0.07	0.50	0.621	0.989
BD	IN_LAMP5_LHX6	SLIT1	0.07	0.15	0.50	0.621	0.901
BD	Oligo	ENSG00000285329	0.03	0.05	0.50	0.621	0.935
BD	PVM	SLF2	-0.10	0.21	-0.50	0.621	0.978
BD	EN_L6_IT_1	LY6H	0.05	0.09	0.50	0.621	0.989
BD	VLMC	DENND2B	-0.06	0.12	-0.50	0.621	0.996
BD	EN_L6_IT_1	CIR1	-0.03	0.07	-0.50	0.621	0.989
BD	Endo	GPR107	-0.04	0.08	-0.50	0.621	0.855
BD	Oligo	TTC12	-0.03	0.06	-0.50	0.621	0.935
BD	IN_ADARB2	DERL1	-0.04	0.08	-0.50	0.621	0.95
BD	Oligo	FGF1	-0.02	0.05	-0.50	0.621	0.935
BD	EN_L6B	NDUFA4	-0.05	0.11	-0.50	0.621	0.894
BD	EN_L6_IT_1	TMEM17	-0.08	0.15	-0.50	0.621	0.989
BD	IN_VIP	NOX4	-0.04	0.09	-0.50	0.621	0.882
BD	IN_VIP	MACROH2A1	-0.02	0.04	-0.50	0.621	0.882
BD	IN_LAMP5_LHX6	LENG9	0.07	0.13	0.50	0.621	0.901
BD	IN_LAMP5_RELN	NRBP2	0.04	0.07	0.50	0.621	0.915
BD	OPC	DYNC1LI2	-0.02	0.04	-0.50	0.621	0.851
BD	EN_L5_6_NP	CNOT6L	0.03	0.06	0.50	0.621	0.939
BD	Oligo	PIAS2	-0.02	0.03	-0.50	0.621	0.935
BD	EN_L5_6_NP	MPG	-0.04	0.09	-0.50	0.621	0.939
BD	IN_ADARB2	ZNF138	-0.03	0.06	-0.50	0.621	0.95
BD	IN_LAMP5_LHX6	PPM1G	-0.04	0.07	-0.50	0.621	0.901
BD	Adaptive	PHF14	-0.15	0.29	-0.50	0.621	0.996
BD	EN_L6B	C12orf60	-0.08	0.17	-0.50	0.621	0.894
BD	IN_LAMP5_RELN	ENSG00000283563	-0.05	0.10	-0.50	0.621	0.915
BD	IN_SST	MTHFS	-0.06	0.11	-0.50	0.621	0.891
BD	IN_LAMP5_RELN	TMEM254	0.05	0.09	0.50	0.621	0.915
BD	Oligo	TMEM184C	-0.02	0.04	-0.50	0.621	0.935
BD	EN_L6_IT_1	PIGG	0.03	0.06	0.50	0.621	0.989
BD	EN_L3_5_IT_3	CES3	-0.04	0.09	-0.50	0.621	0.901
BD	IN_SST	PUS7L	0.02	0.05	0.50	0.621	0.891
BD	OPC	SNX8	0.04	0.07	0.50	0.621	0.851
BD	VLMC	TXNL1	-0.07	0.14	-0.50	0.621	0.996
BD	EN_L3_5_IT_1	PPP1R3F	-0.05	0.10	-0.50	0.621	0.978
BD	EN_L6_CT	SLC27A3	-0.07	0.15	-0.50	0.621	0.912
BD	EN_L6B	ZNF268	0.06	0.12	0.50	0.621	0.894
BD	EN_L2_3_IT	MRM1	0.03	0.07	0.50	0.621	1
BD	EN_L3_5_IT_1	ANKRD55	-0.08	0.16	-0.50	0.621	0.978
BD	IN_ADARB2	TAF5	-0.05	0.11	-0.50	0.621	0.95
BD	Astro	RHOA	-0.03	0.05	-0.50	0.621	0.879
BD	IN_VIP	MRPL48	-0.02	0.05	-0.50	0.621	0.882
BD	EN_L3_5_IT_1	NXPE1	0.21	0.42	0.50	0.621	0.978
BD	OPC	GTF2A1	-0.03	0.05	-0.50	0.621	0.851
BD	Oligo	MYLPF	-0.05	0.11	-0.50	0.621	0.935
BD	Astro	SH3BP4	0.04	0.09	0.50	0.621	0.879
BD	Micro	RPP38	-0.05	0.10	-0.50	0.621	0.876
BD	EN_L5_6_NP	PCMTD2	0.03	0.06	0.50	0.621	0.939
BD	EN_L3_5_IT_2	IER5	-0.06	0.12	-0.50	0.621	0.905
BD	Micro	ADCY2	0.06	0.12	0.50	0.621	0.876
BD	IN_SST	RNF111	-0.02	0.03	-0.50	0.621	0.891
BD	EN_L5_6_NP	EHMT1	0.03	0.06	0.50	0.621	0.939
BD	IN_SST	GLT1D1	-0.02	0.05	-0.50	0.621	0.891
BD	Astro	CHMP4B	-0.03	0.06	-0.50	0.621	0.879
BD	EN_L6_IT_1	GRAMD1B	-0.03	0.06	-0.50	0.621	0.989
BD	EN_L3_5_IT_2	ENGASE	0.05	0.10	0.50	0.621	0.905
BD	IN_PVALB_CHC	ATP5F1D	-0.05	0.10	-0.50	0.621	0.935
BD	EN_L2_3_IT	SYNGR1	-0.03	0.06	-0.50	0.621	1
BD	PVM	SMAP1	0.11	0.21	0.50	0.621	0.978
BD	OPC	E2F7	-0.08	0.16	-0.50	0.621	0.851
BD	Oligo	DAGLB	-0.02	0.05	-0.50	0.621	0.935
BD	EN_L6_IT_1	ZPBP	0.11	0.22	0.50	0.621	0.989
BD	IN_VIP	NKAPL	0.06	0.12	0.50	0.621	0.882
BD	EN_L3_5_IT_1	GMFB	-0.05	0.09	-0.50	0.621	0.978
BD	EN_L3_5_IT_3	PPFIBP2	-0.06	0.11	-0.50	0.621	0.901
BD	EN_L6B	ZNF570	0.05	0.11	0.50	0.621	0.894
BD	IN_ADARB2	FBLIM1	-0.06	0.11	-0.50	0.621	0.95
BD	OPC	TMEM177	0.06	0.11	0.50	0.621	0.851
BD	EN_L3_5_IT_2	PRAME	0.11	0.22	0.50	0.621	0.905
BD	IN_LAMP5_RELN	BFAR	-0.04	0.08	-0.50	0.621	0.915
BD	IN_PVALB	PRDM16	-0.07	0.14	-0.50	0.621	0.854
BD	EN_L6B	MRPS9	-0.04	0.07	-0.50	0.621	0.894
BD	OPC	SPEG	-0.04	0.09	-0.50	0.621	0.851
BD	IN_PVALB_CHC	SLX4	-0.07	0.13	-0.50	0.621	0.935
BD	EN_L2_3_IT	KLHL20	-0.03	0.05	-0.50	0.621	1
BD	EN_L2_3_IT	CRISPLD1	0.07	0.14	0.50	0.621	1
BD	EN_L6B	ADGRG2	0.07	0.15	0.50	0.621	0.894
BD	VLMC	HNRNPD	-0.05	0.11	-0.50	0.621	0.996
BD	IN_LAMP5_LHX6	MRPL47	0.06	0.11	0.50	0.621	0.901
BD	OPC	MSRB3	0.03	0.06	0.50	0.621	0.851
BD	IN_SST	LAMA3	0.06	0.13	0.50	0.621	0.891
BD	EN_L3_5_IT_3	CHST7	0.06	0.11	0.50	0.621	0.901
BD	IN_ADARB2	TM2D1	-0.03	0.06	-0.50	0.621	0.95
BD	IN_ADARB2	SAR1B	0.03	0.06	0.50	0.621	0.95
BD	EN_L2_3_IT	CNDP2	-0.03	0.07	-0.50	0.621	1
BD	Oligo	BMP8B	0.05	0.10	0.50	0.621	0.935
BD	IN_SST	WNT2	0.11	0.22	0.50	0.621	0.891
BD	IN_PVALB_CHC	KCTD1	0.05	0.10	0.50	0.621	0.935
BD	EN_L2_3_IT	SCYL1	-0.03	0.06	-0.50	0.621	1
BD	EN_L3_5_IT_2	PRDX5	-0.04	0.08	-0.50	0.621	0.905
BD	IN_ADARB2	PPP1R16A	-0.05	0.09	-0.50	0.621	0.95
BD	EN_L6_IT_1	SPRING1	-0.05	0.10	-0.50	0.621	0.989
BD	EN_L5_6_NP	PLA2G12A	0.04	0.09	0.50	0.621	0.939
BD	IN_LAMP5_RELN	PARP4	-0.10	0.20	-0.50	0.621	0.915
BD	EN_L3_5_IT_2	LAMTOR5	-0.04	0.07	-0.50	0.621	0.905
BD	IN_ADARB2	ZDHHC1	0.05	0.10	0.50	0.621	0.95
BD	OPC	CHTF18	0.06	0.11	0.50	0.621	0.851
BD	EN_L6_IT_2	EIF2B3	-0.05	0.09	-0.50	0.621	0.941
BD	Astro	POLG2	0.03	0.07	0.50	0.621	0.879
BD	IN_SST	HSCB	-0.04	0.08	-0.50	0.621	0.891
BD	Endo	CCDC60	0.09	0.17	0.50	0.621	0.856
BD	EN_L5_ET	STXBP3	-0.62	1.23	-0.51	0.621	0.902
BD	EN_L3_5_IT_2	ENSG00000266997	0.07	0.15	0.50	0.621	0.905
BD	EN_L3_5_IT_3	SEC11A	-0.02	0.04	-0.50	0.621	0.901
BD	EN_L5_6_NP	TMEM108	-0.04	0.09	-0.50	0.621	0.939
BD	IN_LAMP5_RELN	PWWP2A	-0.02	0.05	-0.50	0.621	0.915
BD	EN_L6_IT_1	TMEM143	0.05	0.10	0.50	0.621	0.989
BD	OPC	AKAP6	-0.02	0.04	-0.50	0.621	0.851
BD	IN_VIP	ST3GAL4	0.03	0.06	0.50	0.621	0.882
BD	IN_LAMP5_RELN	IMPACT	-0.05	0.09	-0.50	0.621	0.915
BD	EN_L3_5_IT_3	SCUBE3	0.06	0.12	0.50	0.621	0.901
BD	IN_VIP	PRMT1	0.03	0.05	0.50	0.621	0.882
BD	IN_SST	RERGL	-0.07	0.14	-0.50	0.621	0.891
BD	IN_VIP	NAB2	-0.04	0.08	-0.50	0.621	0.882
BD	EN_L6_IT_2	KRCC1	-0.07	0.14	-0.50	0.621	0.941
BD	EN_L2_3_IT	OSGEPL1	0.04	0.09	0.50	0.621	1
BD	EN_L3_5_IT_1	RELCH	-0.02	0.05	-0.50	0.621	0.978
BD	VLMC	NRF1	-0.06	0.11	-0.50	0.621	0.996
BD	EN_L3_5_IT_2	ANO10	-0.02	0.05	-0.50	0.621	0.905
BD	IN_LAMP5_LHX6	NIPA1	0.04	0.08	0.50	0.621	0.901
BD	EN_L3_5_IT_1	RELL1	0.06	0.11	0.50	0.621	0.978
BD	IN_SST	DPF1	-0.03	0.06	-0.50	0.621	0.891
BD	IN_LAMP5_LHX6	VAPB	-0.04	0.08	-0.50	0.621	0.901
BD	Oligo	ZNF502	-0.04	0.07	-0.49	0.621	0.935
BD	EN_L6_CT	KCNH4	0.10	0.21	0.50	0.621	0.912
BD	EN_L3_5_IT_3	RFT1	-0.04	0.08	-0.50	0.621	0.901
BD	EN_L5_6_NP	MAN2B2	-0.04	0.09	-0.50	0.621	0.939
BD	EN_L6B	ZNF84	0.04	0.07	0.50	0.621	0.894
BD	Endo	TUBB4A	-0.06	0.13	-0.49	0.621	0.856
BD	IN_LAMP5_LHX6	TUBGCP5	-0.03	0.07	-0.49	0.621	0.901
BD	EN_L6_CT	DKK3	-0.03	0.05	-0.50	0.621	0.912
BD	Astro	ATP5PD	-0.03	0.06	-0.49	0.621	0.88
BD	IN_LAMP5_RELN	KBTBD11	-0.05	0.09	-0.49	0.621	0.915
BD	IN_VIP	GOLGA6L7	0.08	0.15	0.49	0.621	0.882
BD	IN_LAMP5_LHX6	COQ10B	0.06	0.11	0.49	0.621	0.901
BD	EN_L3_5_IT_2	TMEM101	-0.04	0.09	-0.49	0.621	0.905
BD	EN_L6_IT_1	BAG5	0.04	0.08	0.50	0.621	0.989
BD	IN_LAMP5_LHX6	ZDHHC7	-0.04	0.09	-0.49	0.621	0.901
BD	EN_L6_CT	SPCS3	0.04	0.08	0.50	0.621	0.912
BD	IN_PVALB_CHC	C9orf16	0.06	0.11	0.49	0.621	0.935
BD	IN_PVALB	PDSS2	-0.02	0.04	-0.49	0.621	0.855
BD	EN_L6_IT_2	MAP4K5	-0.03	0.06	-0.50	0.621	0.941
BD	IN_SST	SLC25A23	0.03	0.05	0.49	0.621	0.891
BD	EN_L3_5_IT_2	TRPV1	0.04	0.08	0.49	0.621	0.905
BD	EN_L6_CT	SRPRB	0.06	0.12	0.50	0.621	0.912
BD	EN_L6B	SLC7A6	0.03	0.06	0.50	0.621	0.894
BD	EN_L6_IT_2	CNIH1	0.05	0.10	0.50	0.621	0.941
BD	Endo	DEPDC1B	0.10	0.21	0.49	0.621	0.856
BD	EN_L6B	TRA2A	0.03	0.05	0.50	0.621	0.894
BD	EN_L2_3_IT	TRAM1L1	-0.05	0.09	-0.49	0.621	1
BD	EN_L3_5_IT_2	PTCH1	-0.05	0.09	-0.49	0.621	0.905
BD	EN_L2_3_IT	SH3TC2	-0.06	0.12	-0.49	0.621	1
BD	EN_L2_3_IT	MTFR1L	0.03	0.07	0.49	0.621	1
BD	VLMC	N4BP2L1	-0.07	0.15	-0.50	0.621	0.996
BD	EN_L2_3_IT	TRIP4	-0.02	0.05	-0.49	0.621	1
BD	EN_L6_IT_1	ANXA1	0.11	0.22	0.49	0.621	0.989
BD	EN_L6_IT_2	RABGAP1	0.03	0.06	0.50	0.621	0.941
BD	IN_LAMP5_LHX6	MOCS2	-0.06	0.11	-0.49	0.621	0.901
BD	OPC	NFKBIL1	-0.05	0.11	-0.49	0.621	0.851
BD	IN_LAMP5_LHX6	DGCR2	-0.03	0.06	-0.49	0.621	0.901
BD	EN_L3_5_IT_3	PFDN4	-0.03	0.05	-0.49	0.621	0.901
BD	EN_L3_5_IT_1	ZNF69	0.06	0.13	0.49	0.621	0.978
BD	EN_L3_5_IT_1	DSTN	0.03	0.06	0.49	0.621	0.978
BD	PC	CALCOCO1	0.07	0.15	0.49	0.621	0.889
BD	EN_L3_5_IT_3	TCTN3	-0.03	0.06	-0.49	0.621	0.901
BD	Oligo	PHF21B	0.05	0.10	0.49	0.621	0.935
BD	EN_L6_IT_1	MMS22L	0.07	0.14	0.49	0.621	0.989
BD	EN_L3_5_IT_1	ANKRD20A3P	0.07	0.14	0.49	0.621	0.978
BD	EN_L6_CT	TRMT2A	-0.06	0.12	-0.49	0.621	0.912
BD	EN_L3_5_IT_1	FSD1	0.04	0.08	0.49	0.621	0.978
BD	EN_L6_IT_1	ADAMTS3	-0.04	0.09	-0.49	0.621	0.989
BD	IN_PVALB_CHC	WDR1	0.08	0.17	0.49	0.621	0.935
BD	EN_L2_3_IT	NCAPD3	0.03	0.05	0.49	0.621	1
BD	IN_PVALB_CHC	PHB2	-0.06	0.13	-0.49	0.621	0.935
BD	EN_L3_5_IT_2	HMGA2	0.08	0.16	0.49	0.621	0.905
BD	EN_L3_5_IT_3	TRIM65	-0.04	0.08	-0.49	0.621	0.901
BD	Oligo	MLYCD	0.03	0.06	0.49	0.622	0.935
BD	EN_L5_ET	AP4E1	0.36	0.71	0.51	0.622	0.903
BD	IN_VIP	SPNS3	0.07	0.13	0.49	0.622	0.882
BD	SMC	TACC2	-0.10	0.20	-0.50	0.622	0.995
BD	IN_PVALB	CREB3L2	-0.03	0.07	-0.49	0.622	0.855
BD	EN_L6_IT_1	TMEM208	-0.07	0.14	-0.49	0.622	0.989
BD	IN_PVALB_CHC	ECM2	-0.09	0.19	-0.49	0.622	0.935
BD	PVM	SLC45A4	-0.14	0.29	-0.50	0.622	0.978
BD	EN_L5_6_NP	AFG1L	-0.04	0.07	-0.49	0.622	0.939
BD	Micro	RAPGEF2	0.04	0.08	0.49	0.622	0.877
BD	EN_L3_5_IT_1	ZNF135	0.04	0.08	0.49	0.622	0.978
BD	Astro	TMEM250	0.05	0.10	0.49	0.622	0.88
BD	EN_L3_5_IT_2	MTCH2	0.03	0.05	0.49	0.622	0.905
BD	EN_L5_6_NP	DNAH5	-0.08	0.16	-0.49	0.622	0.939
BD	IN_PVALB_CHC	NAPG	-0.03	0.07	-0.49	0.622	0.935
BD	SMC	MARCHF6	-0.09	0.18	-0.50	0.622	0.995
BD	VLMC	TANC2	-0.05	0.10	-0.49	0.622	0.996
BD	Astro	GFUS	0.05	0.11	0.49	0.622	0.88
BD	Micro	SFXN5	0.03	0.06	0.49	0.622	0.877
BD	EN_L3_5_IT_2	NUDT3	-0.03	0.05	-0.49	0.622	0.905
BD	IN_LAMP5_RELN	SUV39H2	-0.04	0.08	-0.49	0.622	0.915
BD	Astro	CSRNP2	0.03	0.06	0.49	0.622	0.88
BD	EN_L3_5_IT_2	NKAIN4	0.06	0.12	0.49	0.622	0.905
BD	EN_L3_5_IT_3	POMGNT1	0.03	0.05	0.49	0.622	0.901
BD	IN_PVALB_CHC	LINGO2	-0.08	0.16	-0.49	0.622	0.935
BD	IN_LAMP5_RELN	COX7A1	0.07	0.15	0.49	0.622	0.915
BD	EN_L5_6_NP	LRRC55	-0.06	0.13	-0.49	0.622	0.939
BD	EN_L6_IT_1	JAK3	0.06	0.13	0.49	0.622	0.989
BD	IN_VIP	GPR180	0.02	0.05	0.49	0.622	0.883
BD	Endo	WTAP	0.04	0.09	0.49	0.622	0.856
BD	IN_LAMP5_RELN	RETREG3	0.03	0.06	0.49	0.622	0.915
BD	IN_LAMP5_LHX6	DSE	0.04	0.08	0.49	0.622	0.901
BD	EN_L6_IT_1	CBLIF	-0.09	0.18	-0.49	0.622	0.989
BD	IN_LAMP5_LHX6	NPTXR	-0.03	0.07	-0.49	0.622	0.901
BD	Astro	TUBB8	-0.09	0.19	-0.49	0.622	0.88
BD	Astro	CMTM7	-0.06	0.13	-0.49	0.622	0.88
BD	EN_L6B	KCNT2	0.03	0.07	0.49	0.622	0.894
BD	IN_PVALB_CHC	TNR	-0.05	0.10	-0.49	0.622	0.935
BD	Micro	ZBTB11	-0.04	0.08	-0.49	0.622	0.877
BD	IN_PVALB	MAGT1	-0.04	0.08	-0.49	0.622	0.855
BD	Oligo	PSD3	0.03	0.06	0.49	0.622	0.935
BD	PC	QSER1	-0.06	0.12	-0.49	0.622	0.889
BD	IN_LAMP5_RELN	ARHGAP21	-0.02	0.04	-0.49	0.622	0.915
BD	IN_VIP	CSPG5	0.03	0.05	0.49	0.622	0.883
BD	EN_L3_5_IT_3	DGUOK	0.02	0.05	0.49	0.622	0.901
BD	OPC	ZNF649	0.04	0.07	0.49	0.622	0.851
BD	EN_L6_IT_2	FADS1	-0.06	0.12	-0.49	0.622	0.941
BD	IN_PVALB	TTC7B	0.02	0.04	0.49	0.622	0.855
BD	EN_L3_5_IT_2	ANGPTL6	-0.06	0.13	-0.49	0.622	0.905
BD	IN_LAMP5_RELN	TMEM151A	-0.05	0.10	-0.49	0.622	0.915
BD	EN_L3_5_IT_1	CREM	-0.04	0.08	-0.49	0.622	0.978
BD	EN_L5_6_NP	ZNF391	-0.05	0.09	-0.49	0.622	0.939
BD	Micro	BIN2	-0.05	0.09	-0.49	0.622	0.877
BD	Micro	FAM110B	0.08	0.16	0.49	0.622	0.877
BD	IN_PVALB_CHC	PKD1	0.03	0.06	0.49	0.622	0.935
BD	EN_L2_3_IT	AK3	0.04	0.08	0.49	0.622	1
BD	EN_L5_6_NP	ABCB7	0.03	0.07	0.49	0.622	0.939
BD	EN_L6_IT_2	RNF145	0.03	0.07	0.49	0.622	0.941
BD	PC	ARL3	-0.06	0.12	-0.49	0.622	0.889
BD	IN_LAMP5_RELN	SYNJ1	-0.02	0.04	-0.49	0.622	0.915
BD	VLMC	VPS36	-0.06	0.13	-0.49	0.622	0.996
BD	Oligo	DCK	-0.04	0.08	-0.49	0.622	0.935
BD	IN_PVALB_CHC	SLC36A4	-0.03	0.06	-0.49	0.622	0.935
BD	Astro	TRDN	-0.08	0.15	-0.49	0.622	0.88
BD	Astro	RAB18	0.02	0.04	0.49	0.622	0.88
BD	Micro	TRANK1	0.04	0.08	0.49	0.622	0.877
BD	Endo	KHDRBS2	-0.06	0.12	-0.49	0.622	0.856
BD	IN_SST	TULP2	0.07	0.15	0.49	0.622	0.892
BD	EN_L5_6_NP	RAB3B	0.06	0.12	0.49	0.622	0.939
BD	EN_L6_IT_1	SYN1	0.07	0.15	0.49	0.622	0.989
BD	VLMC	LOXL2	-0.11	0.22	-0.49	0.622	0.996
BD	EN_L3_5_IT_3	UBE2I	-0.03	0.05	-0.49	0.622	0.901
BD	IN_ADARB2	MIGA2	0.04	0.08	0.49	0.622	0.951
BD	IN_ADARB2	PMPCB	0.03	0.06	0.49	0.622	0.951
BD	EN_L6_IT_1	OIP5	0.07	0.15	0.49	0.622	0.989
BD	IN_LAMP5_RELN	NRCAM	0.02	0.04	0.49	0.622	0.915
BD	IN_LAMP5_RELN	SEM1	0.03	0.07	0.49	0.622	0.915
BD	EN_L6_IT_2	TYRO3	-0.06	0.11	-0.49	0.622	0.941
BD	EN_L3_5_IT_3	DDX19A	-0.04	0.09	-0.49	0.622	0.901
BD	SMC	UBE2E2	-0.09	0.19	-0.49	0.622	0.995
BD	VLMC	GPRC5B	-0.09	0.19	-0.49	0.622	0.996
BD	EN_L6_IT_1	OTUB1	0.05	0.09	0.49	0.622	0.989
BD	OPC	ATP6AP2	0.02	0.05	0.49	0.622	0.851
BD	EN_L3_5_IT_2	RAB8A	0.04	0.08	0.49	0.622	0.905
BD	EN_L3_5_IT_3	CEBPB	0.04	0.09	0.49	0.622	0.901
BD	EN_L6_CT	SPTBN4	-0.03	0.06	-0.49	0.622	0.913
BD	Micro	TTBK2	0.03	0.05	0.49	0.622	0.877
BD	IN_VIP	DGKE	0.02	0.03	0.49	0.622	0.883
BD	EN_L6_IT_2	VKORC1L1	-0.03	0.07	-0.49	0.622	0.941
BD	EN_L3_5_IT_1	KBTBD11-OT1	0.09	0.17	0.49	0.622	0.978
BD	IN_SST	MBD2	0.02	0.04	0.49	0.622	0.892
BD	EN_L6_IT_2	MTR	-0.04	0.08	-0.49	0.622	0.941
BD	EN_L2_3_IT	PRKCD	-0.05	0.11	-0.49	0.622	1
BD	IN_SST	OLFM1	-0.03	0.06	-0.49	0.622	0.892
BD	IN_SST	COPA	0.02	0.05	0.49	0.622	0.892
BD	IN_PVALB	RNF181	0.07	0.14	0.49	0.622	0.855
BD	EN_L3_5_IT_3	MTHFS	-0.06	0.13	-0.49	0.622	0.901
BD	IN_PVALB	USP14	-0.02	0.04	-0.49	0.622	0.855
BD	EN_L2_3_IT	CSE1L	0.03	0.06	0.49	0.622	1
BD	EN_L2_3_IT	DISP3	0.06	0.11	0.49	0.622	1
BD	IN_PVALB_CHC	NTN1	-0.08	0.17	-0.49	0.622	0.935
BD	OPC	ARHGDIG	0.05	0.10	0.49	0.622	0.851
BD	EN_L6_IT_1	FBXO30	-0.06	0.12	-0.49	0.622	0.989
BD	Micro	THAP4	0.05	0.10	0.49	0.622	0.877
BD	EN_L3_5_IT_2	GLDC	0.06	0.12	0.49	0.622	0.905
BD	IN_LAMP5_RELN	LRRC43	-0.07	0.14	-0.49	0.622	0.915
BD	EN_L5_ET	JCAD	0.55	1.08	0.51	0.622	0.903
BD	EN_L5_6_NP	THEM6	-0.06	0.12	-0.49	0.622	0.939
BD	EN_L3_5_IT_1	MGME1	-0.06	0.13	-0.49	0.622	0.978
BD	IN_SST	NDOR1	0.04	0.09	0.49	0.622	0.892
BD	EN_L3_5_IT_1	SAR1B	-0.03	0.06	-0.49	0.622	0.978
BD	IN_LAMP5_LHX6	RRP36	0.05	0.09	0.49	0.622	0.901
BD	EN_L5_ET	DNAI1	0.36	0.71	0.51	0.622	0.903
BD	Oligo	RSPH9	-0.05	0.11	-0.49	0.622	0.935
BD	EN_L6B	WDR18	0.06	0.13	0.49	0.622	0.895
BD	EN_L6_IT_1	MGST1	-0.06	0.12	-0.49	0.622	0.989
BD	EN_L5_6_NP	IPO7	0.03	0.06	0.49	0.622	0.939
BD	EN_L3_5_IT_1	DYM	0.02	0.05	0.49	0.622	0.978
BD	IN_PVALB	ENTHD1	-0.07	0.14	-0.49	0.622	0.855
BD	IN_PVALB_CHC	CCDC181	0.06	0.12	0.49	0.622	0.935
BD	IN_PVALB_CHC	ATP6V0E2	-0.03	0.06	-0.49	0.622	0.935
BD	EN_L6_IT_2	GRM7	0.06	0.12	0.49	0.622	0.941
BD	EN_L3_5_IT_1	HSPA5	-0.07	0.13	-0.49	0.622	0.978
BD	EN_L3_5_IT_3	NID1	-0.08	0.17	-0.49	0.622	0.901
BD	IN_ADARB2	SLITRK3	0.04	0.09	0.49	0.622	0.951
BD	EN_L6B	TEX10	0.04	0.08	0.49	0.622	0.895
BD	Oligo	RBMS3	0.04	0.09	0.49	0.622	0.935
BD	IN_ADARB2	ASCC3	-0.02	0.05	-0.49	0.622	0.951
BD	OPC	ZNF790	0.03	0.06	0.49	0.622	0.851
BD	EN_L3_5_IT_2	ULK2	-0.02	0.04	-0.49	0.622	0.905
BD	Micro	NKIRAS2	0.06	0.12	0.49	0.622	0.877
BD	IN_SST	DPYSL5	-0.03	0.06	-0.49	0.622	0.892
BD	Oligo	FKBP10	-0.06	0.13	-0.49	0.622	0.935
BD	Oligo	CRADD	-0.02	0.04	-0.49	0.622	0.935
BD	IN_LAMP5_LHX6	PDGFA	-0.06	0.13	-0.49	0.622	0.901
BD	IN_PVALB_CHC	ATP6V1E1	0.04	0.08	0.49	0.622	0.935
BD	EN_L5_6_NP	PDE6D	-0.05	0.10	-0.49	0.622	0.939
BD	Oligo	FAM169A	-0.03	0.06	-0.49	0.622	0.935
BD	EN_L6_IT_1	FAM3A	-0.06	0.12	-0.49	0.622	0.989
BD	PC	DKK3	0.06	0.11	0.49	0.622	0.889
BD	IN_ADARB2	PSME4	-0.03	0.05	-0.49	0.622	0.951
BD	IN_LAMP5_LHX6	SLC39A10	-0.03	0.06	-0.49	0.622	0.901
BD	PVM	GCNT2	-0.11	0.22	-0.49	0.622	0.978
BD	EN_L3_5_IT_3	UBL3	-0.03	0.06	-0.49	0.622	0.901
BD	OPC	NTNG2	-0.04	0.08	-0.49	0.622	0.851
BD	EN_L3_5_IT_3	OAT	-0.03	0.07	-0.49	0.622	0.901
BD	IN_ADARB2	SPINK8	-0.07	0.14	-0.49	0.622	0.951
BD	Astro	TYW5	0.03	0.05	0.49	0.622	0.88
BD	IN_PVALB_CHC	DCAF8L2	-0.08	0.15	-0.49	0.622	0.935
BD	EN_L3_5_IT_2	SAR1B	-0.02	0.04	-0.49	0.622	0.905
BD	EN_L6_IT_2	MTMR6	-0.04	0.08	-0.49	0.622	0.941
BD	EN_L2_3_IT	KDM5C	-0.02	0.05	-0.49	0.622	1
BD	IN_LAMP5_RELN	AK9	-0.04	0.07	-0.49	0.622	0.915
BD	IN_SST	LRCH2	0.02	0.05	0.49	0.622	0.892
BD	EN_L5_6_NP	VPS35L	0.03	0.06	0.49	0.622	0.939
BD	VLMC	ATAD1	-0.07	0.14	-0.49	0.622	0.996
BD	Oligo	SNX10	0.04	0.08	0.49	0.622	0.935
BD	EN_L2_3_IT	CBFB	-0.05	0.11	-0.49	0.622	1
BD	EN_L3_5_IT_1	GMPR2	-0.06	0.11	-0.49	0.622	0.978
BD	VLMC	SGCE	-0.07	0.13	-0.49	0.622	0.996
BD	IN_LAMP5_RELN	FLNB	0.02	0.05	0.49	0.622	0.915
BD	EN_L6_IT_2	ZNF195	-0.05	0.09	-0.49	0.622	0.941
BD	IN_LAMP5_RELN	RNFT2	-0.03	0.06	-0.49	0.622	0.915
BD	EN_L6_IT_1	GTF2H2C	0.06	0.13	0.49	0.622	0.989
BD	Oligo	C21orf91	-0.03	0.05	-0.49	0.622	0.935
BD	EN_L2_3_IT	CCT3	-0.03	0.05	-0.49	0.622	1
BD	EN_L5_ET	OCIAD1	0.35	0.69	0.51	0.622	0.903
BD	IN_VIP	ETS1	-0.05	0.09	-0.49	0.622	0.883
BD	IN_PVALB	MS4A13	0.07	0.14	0.49	0.622	0.855
BD	VLMC	MECP2	-0.07	0.13	-0.49	0.622	0.996
BD	EN_L3_5_IT_1	CITED2	-0.08	0.16	-0.49	0.622	0.978
BD	IN_PVALB	TMCO4	-0.05	0.11	-0.49	0.622	0.855
BD	EN_L3_5_IT_2	C1QL3	-0.04	0.08	-0.49	0.622	0.905
BD	IN_PVALB	HCCS	0.04	0.08	0.49	0.622	0.855
BD	Oligo	C10orf67	0.06	0.11	0.49	0.622	0.935
BD	Astro	ZNF554	-0.04	0.09	-0.49	0.622	0.88
BD	OPC	TECPR2	-0.02	0.05	-0.49	0.622	0.851
BD	EN_L6_CT	HHAT	0.08	0.17	0.49	0.622	0.913
BD	EN_L5_6_NP	TMEM260	0.03	0.06	0.49	0.622	0.939
BD	EN_L6_IT_2	ZNF281	0.08	0.16	0.49	0.622	0.941
BD	Micro	SGCD	0.06	0.12	0.49	0.622	0.877
BD	OPC	CFAP70	-0.04	0.08	-0.49	0.622	0.851
BD	IN_ADARB2	RPS3	-0.03	0.06	-0.49	0.622	0.951
BD	EN_L5_ET	APPL1	0.38	0.75	0.51	0.622	0.903
BD	EN_L3_5_IT_3	CPNE5	-0.03	0.06	-0.49	0.622	0.901
BD	IN_PVALB_CHC	RPS9	-0.04	0.09	-0.49	0.622	0.935
BD	IN_VIP	ARMCX3	-0.02	0.05	-0.49	0.622	0.883
BD	EN_L2_3_IT	RFPL1	0.07	0.15	0.49	0.622	1
BD	EN_L6B	ADAR	0.03	0.06	0.49	0.622	0.895
BD	Endo	GIPC1	-0.06	0.13	-0.49	0.622	0.856
BD	EN_L2_3_IT	RSF1	-0.02	0.04	-0.49	0.622	1
BD	EN_L6_IT_2	RHBDL1	-0.07	0.13	-0.49	0.622	0.941
BD	Oligo	MTERF2	0.02	0.05	0.49	0.622	0.935
BD	IN_LAMP5_RELN	PLEKHF2	0.07	0.13	0.49	0.622	0.915
BD	EN_L6_IT_1	BEX5	0.07	0.14	0.49	0.622	0.989
BD	EN_L2_3_IT	ENSG00000285779	0.07	0.15	0.49	0.622	1
BD	Oligo	E2F5	0.03	0.07	0.49	0.622	0.935
BD	OPC	LPAR1	-0.05	0.10	-0.49	0.622	0.851
BD	EN_L6_IT_2	UBOX5	-0.05	0.10	-0.49	0.622	0.941
BD	EN_L6_IT_2	JAZF1	-0.03	0.06	-0.49	0.622	0.941
BD	SMC	UBE2E1	-0.11	0.22	-0.49	0.622	0.995
BD	IN_VIP	TRIP11	-0.02	0.04	-0.49	0.622	0.883
BD	Astro	KCNN3	0.04	0.08	0.49	0.622	0.88
BD	EN_L6_CT	MAEA	0.04	0.08	0.49	0.622	0.913
BD	IN_PVALB_CHC	TIMM17A	-0.05	0.11	-0.49	0.622	0.935
BD	EN_L3_5_IT_2	EPHX2	-0.06	0.11	-0.49	0.622	0.905
BD	IN_SST	VPS72	-0.04	0.07	-0.49	0.622	0.892
BD	Astro	ATG4A	0.03	0.07	0.49	0.622	0.88
BD	IN_LAMP5_LHX6	IFT43	0.03	0.05	0.49	0.622	0.901
BD	OPC	MAP7D3	-0.06	0.12	-0.49	0.622	0.851
BD	EN_L3_5_IT_2	RIMBP2	-0.02	0.05	-0.49	0.622	0.905
BD	Endo	ATAD2B	-0.03	0.06	-0.49	0.622	0.856
BD	IN_PVALB_CHC	IFRD1	0.09	0.19	0.49	0.622	0.935
BD	EN_L2_3_IT	INO80E	-0.03	0.07	-0.49	0.622	1
BD	IN_LAMP5_RELN	DNTTIP2	0.05	0.10	0.49	0.622	0.915
BD	IN_SST	WNT5B	-0.05	0.10	-0.49	0.622	0.892
BD	EN_L2_3_IT	TMEM183A	0.03	0.06	0.49	0.622	1
BD	EN_L6_IT_2	CSPG5	0.07	0.14	0.49	0.622	0.941
BD	Oligo	DNAI2	0.05	0.11	0.49	0.622	0.935
BD	EN_L6_CT	MRPS33	-0.06	0.12	-0.49	0.622	0.913
BD	EN_L2_3_IT	TNPO3	0.02	0.05	0.49	0.622	1
BD	EN_L6_CT	ENSG00000279983	0.05	0.10	0.49	0.622	0.913
BD	IN_ADARB2	TMEM165	0.02	0.05	0.49	0.622	0.951
BD	EN_L3_5_IT_3	BCAS2	0.03	0.06	0.49	0.622	0.901
BD	EN_L6_CT	GFRA2	-0.07	0.15	-0.49	0.622	0.913
BD	IN_LAMP5_LHX6	URGCP	0.04	0.09	0.49	0.622	0.901
BD	EN_L6_IT_2	ACLY	0.06	0.12	0.49	0.622	0.941
BD	OPC	ZNF416	0.07	0.13	0.49	0.622	0.851
BD	Astro	ZNF282	0.04	0.08	0.49	0.622	0.88
BD	PC	ARMC2	-0.07	0.14	-0.49	0.622	0.889
BD	EN_L6_IT_1	ARL4C	0.07	0.13	0.49	0.622	0.989
BD	EN_L6B	DPF2	-0.04	0.08	-0.49	0.622	0.895
BD	EN_L3_5_IT_3	CALHM2	-0.06	0.13	-0.49	0.622	0.901
BD	EN_L2_3_IT	PLPPR3	-0.05	0.09	-0.49	0.622	1
BD	EN_L2_3_IT	TCTA	0.04	0.07	0.49	0.622	1
BD	IN_LAMP5_LHX6	RPL6	-0.04	0.09	-0.49	0.622	0.901
BD	EN_L2_3_IT	ERBB3	-0.05	0.11	-0.49	0.622	1
BD	EN_L6_IT_1	HARS1	-0.03	0.06	-0.49	0.622	0.989
BD	IN_LAMP5_RELN	RRH	-0.06	0.12	-0.49	0.622	0.915
BD	Astro	TBCD	0.03	0.06	0.49	0.622	0.88
BD	EN_L3_5_IT_3	OTUB2	0.08	0.16	0.49	0.622	0.901
BD	Oligo	SLC38A11	0.07	0.14	0.49	0.622	0.935
BD	EN_L3_5_IT_3	VPS35	0.02	0.04	0.49	0.622	0.901
BD	IN_PVALB	PIPOX	0.03	0.06	0.49	0.622	0.855
BD	IN_PVALB	TRIP4	0.02	0.05	0.49	0.622	0.855
BD	EN_L3_5_IT_1	TMEM65	-0.05	0.09	-0.49	0.623	0.978
BD	EN_L5_6_NP	VPS28	-0.04	0.09	-0.49	0.623	0.939
BD	EN_L6_IT_2	PUS7	-0.04	0.08	-0.49	0.623	0.941
BD	PC	EIF3B	0.07	0.14	0.49	0.623	0.889
BD	EN_L3_5_IT_1	MFN1	-0.03	0.06	-0.49	0.623	0.978
BD	IN_VIP	DCUN1D1	0.02	0.05	0.49	0.623	0.883
BD	EN_L6B	IDI1	0.06	0.11	0.49	0.623	0.895
BD	EN_L3_5_IT_2	XRRA1	0.03	0.06	0.49	0.623	0.905
BD	PC	UBE2G1	0.06	0.12	0.49	0.623	0.889
BD	Astro	RNF103-CHMP3	0.05	0.09	0.49	0.623	0.88
BD	IN_LAMP5_LHX6	STOML1	-0.06	0.12	-0.49	0.623	0.901
BD	OPC	GEMIN8	0.02	0.05	0.49	0.623	0.851
BD	EN_L6_IT_2	FANK1	-0.08	0.16	-0.49	0.623	0.941
BD	OPC	ZNF785	0.03	0.07	0.49	0.623	0.851
BD	IN_VIP	UBXN11	0.03	0.06	0.49	0.623	0.883
BD	EN_L6_CT	ZNF875	0.02	0.05	0.49	0.623	0.913
BD	OPC	PPP1R12C	0.03	0.06	0.49	0.623	0.851
BD	Endo	TGFBR1	-0.06	0.13	-0.49	0.623	0.856
BD	EN_L6B	TRIM27	-0.04	0.09	-0.49	0.623	0.895
BD	IN_LAMP5_LHX6	DNMT1	-0.03	0.07	-0.49	0.623	0.901
BD	EN_L2_3_IT	FAF2	0.02	0.05	0.49	0.623	1
BD	EN_L6_IT_2	P2RX6	-0.09	0.17	-0.49	0.623	0.941
BD	EN_L6_IT_1	NOL9	-0.03	0.07	-0.49	0.623	0.989
BD	EN_L3_5_IT_3	APPL1	0.02	0.04	0.49	0.623	0.901
BD	Endo	RPL34	0.04	0.08	0.49	0.623	0.856
BD	IN_PVALB_CHC	MPHOSPH9	-0.02	0.05	-0.49	0.623	0.935
BD	Micro	FAM102A	0.06	0.11	0.49	0.623	0.877
BD	PVM	RASA2	-0.06	0.13	-0.49	0.623	0.978
BD	EN_L3_5_IT_2	SMAD5	0.03	0.05	0.49	0.623	0.905
BD	Oligo	ZNF536	0.02	0.03	0.49	0.623	0.935
BD	SMC	INPP4A	-0.11	0.22	-0.49	0.623	0.995
BD	Endo	ERH	0.06	0.11	0.49	0.623	0.856
BD	EN_L5_6_NP	CSNK1G2	-0.04	0.08	-0.49	0.623	0.939
BD	EN_L6_IT_2	MED19	-0.08	0.17	-0.49	0.623	0.941
BD	Astro	PRPF39	-0.03	0.05	-0.49	0.623	0.88
BD	EN_L5_6_NP	UBTD1	-0.08	0.16	-0.49	0.623	0.939
BD	IN_PVALB	SOD1	-0.03	0.06	-0.49	0.623	0.855
BD	EN_L6B	TMEM74	-0.06	0.11	-0.49	0.623	0.895
BD	EN_L2_3_IT	ABHD3	0.06	0.13	0.49	0.623	1
BD	IN_PVALB	NUTM2E	0.04	0.08	0.49	0.623	0.855
BD	IN_ADARB2	LIN7C	-0.05	0.09	-0.49	0.623	0.951
BD	Micro	NR2F1	0.06	0.12	0.49	0.623	0.877
BD	EN_L5_ET	ITPR1	-0.25	0.50	-0.50	0.623	0.903
BD	IN_ADARB2	DCTN3	0.05	0.11	0.49	0.623	0.951
BD	PVM	CARMIL1	-0.11	0.22	-0.49	0.623	0.978
BD	IN_LAMP5_LHX6	YAF2	0.03	0.06	0.49	0.623	0.901
BD	EN_L6_CT	TMPRSS5	-0.07	0.13	-0.49	0.623	0.913
BD	EN_L3_5_IT_2	NUP37	0.04	0.09	0.49	0.623	0.906
BD	VLMC	PPP1R9A	0.09	0.19	0.49	0.623	0.996
BD	EN_L3_5_IT_1	PEX11B	0.05	0.11	0.49	0.623	0.978
BD	IN_SST	ZKSCAN4	0.04	0.09	0.49	0.623	0.892
BD	Adaptive	ZNF33A	-0.16	0.32	-0.49	0.623	0.996
BD	EN_L3_5_IT_3	TUBB2A	-0.05	0.11	-0.49	0.623	0.901
BD	IN_SST	GDI2	-0.02	0.04	-0.49	0.623	0.892
BD	EN_L3_5_IT_1	CDADC1	-0.04	0.09	-0.49	0.623	0.978
BD	OPC	SLC48A1	0.03	0.06	0.49	0.623	0.851
BD	IN_LAMP5_LHX6	VAV2	0.04	0.07	0.49	0.623	0.901
BD	EN_L5_6_NP	LTBP3	-0.05	0.11	-0.49	0.623	0.939
BD	EN_L6_CT	PSMB7	0.03	0.06	0.49	0.623	0.913
BD	EN_L6_CT	ABCB9	0.03	0.07	0.49	0.623	0.913
BD	EN_L6_CT	LYPLAL1	0.03	0.07	0.49	0.623	0.913
BD	Oligo	FBRS	-0.02	0.04	-0.49	0.623	0.935
BD	EN_L2_3_IT	ENSG00000226690	0.07	0.14	0.49	0.623	1
BD	IN_SST	DBT	-0.02	0.05	-0.49	0.623	0.892
BD	EN_L6_CT	LPIN1	0.03	0.06	0.49	0.623	0.913
BD	Oligo	CCDC14	-0.02	0.04	-0.49	0.623	0.935
BD	EN_L6_IT_1	KDM5B	0.03	0.06	0.49	0.623	0.989
BD	IN_ADARB2	LATS1	-0.03	0.06	-0.49	0.623	0.951
BD	IN_VIP	TSEN34	0.05	0.10	0.49	0.623	0.883
BD	PC	AAMDC	0.05	0.11	0.49	0.623	0.889
BD	EN_L2_3_IT	PNKP	-0.04	0.08	-0.49	0.623	1
BD	EN_L3_5_IT_2	KBTBD4	-0.04	0.09	-0.49	0.623	0.906
BD	Adaptive	MYCBP2	0.09	0.18	0.49	0.623	0.996
BD	IN_PVALB_CHC	SPAG9	0.02	0.04	0.49	0.623	0.935
BD	EN_L5_6_NP	CADM4	0.04	0.08	0.49	0.623	0.939
BD	IN_PVALB_CHC	RAE1	-0.06	0.12	-0.49	0.623	0.935
BD	IN_LAMP5_RELN	PAPOLG	0.03	0.07	0.49	0.623	0.915
BD	EN_L2_3_IT	BIN2	0.06	0.13	0.49	0.623	1
BD	Oligo	TMEM191C	-0.07	0.13	-0.49	0.623	0.935
BD	EN_L5_6_NP	KIAA2013	0.06	0.12	0.49	0.623	0.939
BD	EN_L2_3_IT	SULT1C2	-0.09	0.17	-0.49	0.623	1
BD	EN_L6B	PCGF5	0.03	0.06	0.49	0.623	0.895
BD	IN_ADARB2	PHACTR2	-0.05	0.10	-0.49	0.623	0.951
BD	IN_PVALB	INTS13	0.03	0.06	0.49	0.623	0.855
BD	EN_L6_IT_2	CYREN	0.06	0.12	0.49	0.623	0.941
BD	IN_PVALB_CHC	SLC26A2	0.06	0.11	0.49	0.623	0.935
BD	IN_VIP	DUSP26	0.02	0.05	0.49	0.623	0.883
BD	VLMC	SLC30A10	0.09	0.18	0.49	0.623	0.996
BD	EN_L6B	SYAP1	-0.05	0.09	-0.49	0.623	0.895
BD	IN_VIP	TRMT2A	-0.03	0.07	-0.49	0.623	0.883
BD	IN_PVALB	PRADC1	0.04	0.08	0.49	0.623	0.855
BD	IN_LAMP5_LHX6	MESD	0.04	0.08	0.49	0.623	0.901
BD	EN_L3_5_IT_2	NUP85	0.03	0.06	0.49	0.623	0.906
BD	Micro	NEFM	-0.07	0.15	-0.49	0.623	0.877
BD	EN_L6_IT_1	MAGEE1	0.05	0.11	0.49	0.623	0.989
BD	IN_PVALB	TEX264	-0.04	0.07	-0.49	0.623	0.855
BD	EN_L6B	PLN	0.08	0.16	0.49	0.623	0.895
BD	EN_L3_5_IT_2	ZADH2	0.03	0.06	0.49	0.623	0.906
BD	EN_L6_CT	DCDC2	-0.06	0.12	-0.49	0.623	0.913
BD	EN_L3_5_IT_3	BRIX1	0.04	0.07	0.49	0.623	0.901
BD	IN_LAMP5_RELN	GDPD5	-0.03	0.07	-0.49	0.623	0.915
BD	EN_L6_IT_1	RNF126	0.05	0.09	0.49	0.623	0.989
BD	EN_L2_3_IT	ZFP69B	0.03	0.06	0.49	0.623	1
BD	IN_SST	RPTOR	0.02	0.04	0.49	0.623	0.892
BD	PVM	IGF2R	0.10	0.19	0.49	0.623	0.978
BD	Oligo	PBX1	-0.02	0.05	-0.49	0.623	0.935
BD	EN_L5_6_NP	MCM3AP	-0.03	0.06	-0.49	0.623	0.939
BD	IN_ADARB2	COL14A1	0.07	0.14	0.49	0.623	0.951
BD	EN_L2_3_IT	GNPNAT1	0.03	0.05	0.49	0.623	1
BD	IN_VIP	MPC2	0.03	0.05	0.49	0.623	0.883
BD	IN_SST	SLFN5	0.05	0.11	0.49	0.623	0.892
BD	VLMC	SIRT1	0.07	0.14	0.49	0.623	0.996
BD	EN_L2_3_IT	CCDC169-SOHLH2	0.08	0.17	0.49	0.623	1
BD	IN_LAMP5_LHX6	ENSG00000254469	0.05	0.11	0.49	0.623	0.901
BD	Astro	POU2F2	0.06	0.12	0.49	0.623	0.88
BD	EN_L6B	RUNDC1	-0.06	0.11	-0.49	0.623	0.895
BD	Endo	MMP24OS	0.05	0.11	0.49	0.623	0.856
BD	IN_LAMP5_RELN	SUMO2	-0.05	0.10	-0.49	0.623	0.915
BD	IN_LAMP5_LHX6	HEATR5B	-0.03	0.06	-0.49	0.623	0.901
BD	Oligo	ZC3HAV1	0.05	0.10	0.49	0.623	0.935
BD	EN_L5_ET	TECPR2	0.39	0.77	0.50	0.623	0.903
BD	IN_ADARB2	KHSRP	0.04	0.08	0.49	0.623	0.951
BD	Micro	RAB5B	-0.04	0.08	-0.49	0.623	0.877
BD	Oligo	UTP18	-0.02	0.04	-0.49	0.623	0.935
BD	EN_L5_ET	CREBZF	-0.32	0.63	-0.50	0.623	0.903
BD	IN_PVALB_CHC	CIAO3	0.06	0.13	0.49	0.623	0.935
BD	Oligo	CIP2A	0.05	0.09	0.49	0.623	0.935
BD	EN_L3_5_IT_1	CEBPZOS	0.03	0.06	0.49	0.623	0.978
BD	EN_L6B	NPIPB2	0.08	0.16	0.49	0.623	0.895
BD	Micro	LGR4	-0.05	0.09	-0.49	0.623	0.877
BD	EN_L6B	MINDY3	0.03	0.06	0.49	0.623	0.895
BD	IN_PVALB_CHC	CNOT4	-0.03	0.05	-0.49	0.623	0.935
BD	Oligo	MTRF1L	-0.03	0.07	-0.49	0.623	0.935
BD	Micro	AGT	0.06	0.13	0.49	0.623	0.877
BD	EN_L2_3_IT	AKIP1	0.04	0.08	0.49	0.623	1
BD	Oligo	MEX3C	-0.03	0.05	-0.49	0.623	0.935
BD	EN_L5_ET	WASHC5	-0.44	0.87	-0.50	0.623	0.903
BD	IN_ADARB2	GALNT14	0.06	0.13	0.49	0.623	0.951
BD	EN_L2_3_IT	ZNF616	0.04	0.08	0.49	0.623	1
BD	EN_L3_5_IT_3	MT-ND2	-0.04	0.07	-0.49	0.623	0.901
BD	IN_ADARB2	GAPDH	-0.05	0.09	-0.49	0.623	0.951
BD	Astro	CDC26	0.04	0.08	0.49	0.623	0.88
BD	EN_L3_5_IT_1	CPNE7	0.06	0.12	0.49	0.623	0.978
BD	EN_L6B	SLC37A3	0.03	0.07	0.49	0.623	0.895
BD	Astro	SLC15A5	-0.07	0.15	-0.49	0.623	0.88
BD	EN_L5_6_NP	PDE12	0.05	0.10	0.49	0.623	0.939
BD	EN_L5_6_NP	TMED4	-0.04	0.07	-0.49	0.623	0.939
BD	Astro	EPHA10	0.06	0.13	0.49	0.623	0.88
BD	IN_SST	TRABD	0.03	0.07	0.49	0.623	0.892
BD	IN_PVALB_CHC	MAP6	-0.05	0.10	-0.49	0.623	0.935
BD	EN_L3_5_IT_3	NAV1	-0.03	0.06	-0.49	0.623	0.901
BD	IN_PVALB	GALNT16	-0.03	0.06	-0.49	0.623	0.856
BD	IN_PVALB_CHC	ASMTL	-0.06	0.12	-0.49	0.623	0.935
BD	EN_L3_5_IT_3	SLC5A12	-0.08	0.17	-0.49	0.623	0.901
BD	EN_L2_3_IT	USP44	0.08	0.16	0.49	0.623	1
BD	IN_SST	LMF1	0.03	0.07	0.49	0.623	0.892
BD	Endo	KDM4B	0.04	0.08	0.49	0.623	0.856
BD	IN_PVALB	LAPTM4B	0.03	0.06	0.49	0.623	0.856
BD	SMC	PLPP3	-0.24	0.50	-0.49	0.623	0.995
BD	IN_ADARB2	DBN1	-0.04	0.08	-0.49	0.623	0.951
BD	EN_L3_5_IT_3	GAL3ST1	0.07	0.14	0.49	0.623	0.901
BD	IN_LAMP5_RELN	NUDT15	-0.08	0.16	-0.49	0.623	0.915
BD	EN_L6_IT_1	MBNL1	0.03	0.06	0.49	0.623	0.989
BD	OPC	ZNF233	-0.04	0.09	-0.49	0.623	0.852
BD	EN_L3_5_IT_3	CLPTM1L	-0.03	0.06	-0.49	0.623	0.901
BD	EN_L6_IT_1	CDYL	0.03	0.07	0.49	0.623	0.989
BD	Oligo	UEVLD	-0.02	0.04	-0.49	0.623	0.935
BD	EN_L3_5_IT_3	ENSG00000286015	0.05	0.11	0.49	0.623	0.901
BD	EN_L3_5_IT_3	ZNF823	0.05	0.09	0.49	0.623	0.901
BD	IN_LAMP5_LHX6	RBM28	-0.03	0.06	-0.49	0.623	0.901
BD	EN_L3_5_IT_2	TMEM79	-0.05	0.10	-0.49	0.623	0.906
BD	EN_L6_IT_2	DYSF	-0.05	0.10	-0.49	0.623	0.941
BD	Endo	ZNF621	0.05	0.10	0.49	0.623	0.856
BD	EN_L5_6_NP	CRACD	-0.03	0.05	-0.49	0.623	0.939
BD	PVM	UBE2R2	-0.09	0.18	-0.49	0.623	0.978
BD	IN_ADARB2	GKAP1	0.03	0.06	0.49	0.623	0.951
BD	VLMC	ERGIC2	-0.08	0.16	-0.49	0.623	0.996
BD	IN_VIP	DDX5	0.02	0.04	0.49	0.623	0.884
BD	EN_L3_5_IT_2	ECH1	0.06	0.12	0.49	0.623	0.906
BD	IN_PVALB_CHC	LMBRD2	0.04	0.08	0.49	0.623	0.935
BD	PC	EVL	-0.05	0.11	-0.49	0.623	0.89
BD	EN_L6_IT_2	RAB22A	-0.05	0.09	-0.49	0.623	0.941
BD	EN_L6B	PIDD1	0.06	0.13	0.49	0.623	0.895
BD	Endo	CCM2	0.04	0.08	0.49	0.623	0.856
BD	Astro	SLC35B1	0.04	0.08	0.49	0.623	0.88
BD	EN_L6_IT_1	ATP1A2	-0.05	0.09	-0.49	0.623	0.989
BD	EN_L6_IT_2	SLC35B4	0.05	0.10	0.49	0.623	0.941
BD	EN_L6_IT_1	NUP210L	0.07	0.14	0.49	0.623	0.989
BD	EN_L3_5_IT_3	RPL29	-0.04	0.07	-0.49	0.623	0.901
BD	Astro	CADPS2	-0.03	0.05	-0.49	0.623	0.88
BD	PVM	PTPRE	-0.09	0.17	-0.49	0.623	0.978
BD	Endo	LTBR	-0.06	0.12	-0.49	0.623	0.856
BD	Astro	JPT1	-0.04	0.09	-0.49	0.623	0.88
BD	EN_L6_CT	SLC7A1	-0.04	0.07	-0.49	0.623	0.913
BD	IN_SST	ATE1	-0.02	0.03	-0.49	0.623	0.892
BD	IN_SST	FYTTD1	-0.03	0.05	-0.49	0.623	0.892
BD	IN_ADARB2	GAB2	0.03	0.07	0.49	0.623	0.951
BD	Astro	ATP9B	-0.02	0.04	-0.49	0.623	0.88
BD	EN_L5_6_NP	C4orf47	0.05	0.10	0.49	0.623	0.939
BD	SMC	DUSP1	0.13	0.27	0.49	0.623	0.995
BD	EN_L6_CT	MAT2A	0.04	0.07	0.49	0.623	0.913
BD	EN_L5_6_NP	DNAJC8	0.04	0.07	0.49	0.623	0.939
BD	Astro	RSRP1	0.02	0.04	0.49	0.623	0.88
BD	EN_L2_3_IT	RBM23	-0.03	0.06	-0.49	0.623	1
BD	IN_SST	CYB561A3	0.05	0.10	0.49	0.623	0.892
BD	PVM	CCNH	-0.09	0.18	-0.49	0.623	0.978
BD	IN_LAMP5_RELN	SLC8A1	0.02	0.05	0.49	0.623	0.916
BD	Astro	MVK	0.04	0.09	0.49	0.623	0.88
BD	EN_L5_6_NP	PRMT8	-0.05	0.11	-0.49	0.623	0.939
BD	Astro	SNCB	-0.06	0.12	-0.49	0.623	0.88
BD	EN_L5_ET	DDX24	0.36	0.71	0.50	0.623	0.903
BD	Oligo	EDC4	-0.05	0.11	-0.49	0.623	0.935
BD	Oligo	ZNF324	0.04	0.08	0.49	0.623	0.935
BD	EN_L3_5_IT_2	FAM9B	0.08	0.16	0.49	0.623	0.906
BD	EN_L6_IT_1	B3GNT5	0.07	0.15	0.49	0.623	0.989
BD	Endo	ASS1	-0.08	0.17	-0.49	0.623	0.856
BD	EN_L2_3_IT	ANKRD20A4P	0.09	0.19	0.49	0.623	1
BD	IN_ADARB2	ZNF639	-0.05	0.09	-0.49	0.623	0.951
BD	IN_PVALB_CHC	MAP2K5	-0.02	0.05	-0.49	0.623	0.935
BD	EN_L2_3_IT	PTCD3	0.02	0.04	0.49	0.623	1
BD	IN_ADARB2	CUTC	0.04	0.08	0.49	0.623	0.951
BD	EN_L2_3_IT	FHL1	0.03	0.05	0.49	0.623	1
BD	Astro	ENSG00000285130	-0.04	0.08	-0.49	0.623	0.88
BD	IN_SST	GID8	0.03	0.06	0.49	0.623	0.892
BD	EN_L5_6_NP	CYP2U1	0.04	0.08	0.49	0.623	0.939
BD	EN_L6_IT_2	SCARB2	-0.04	0.08	-0.49	0.623	0.941
BD	IN_SST	SCAPER	0.02	0.04	0.49	0.623	0.892
BD	EN_L2_3_IT	GMIP	-0.06	0.13	-0.49	0.624	1
BD	EN_L6_IT_1	CHMP7	0.05	0.09	0.49	0.624	0.989
BD	IN_VIP	SNX10	-0.02	0.04	-0.49	0.624	0.884
BD	IN_LAMP5_RELN	FBXL17	0.02	0.04	0.49	0.624	0.916
BD	Endo	ZNF142	0.06	0.12	0.49	0.624	0.856
BD	Astro	INIP	0.03	0.05	0.49	0.624	0.88
BD	EN_L3_5_IT_3	CCDC136	0.03	0.06	0.49	0.624	0.901
BD	Micro	MYL6B	-0.06	0.13	-0.49	0.624	0.878
BD	EN_L6_CT	GKAP1	0.04	0.07	0.49	0.624	0.913
BD	EN_L6B	DCTN1	0.05	0.11	0.49	0.624	0.895
BD	EN_L6_CT	TSHZ3	0.03	0.07	0.49	0.624	0.913
BD	EN_L6_IT_1	FOSL2	0.08	0.16	0.49	0.624	0.989
BD	SMC	KANSL1L	0.10	0.21	0.49	0.624	0.995
BD	EN_L6_CT	CCDC158	0.08	0.17	0.49	0.624	0.913
BD	EN_L3_5_IT_1	NARS1	-0.04	0.07	-0.49	0.624	0.978
BD	EN_L2_3_IT	ADAMTS19	0.04	0.08	0.49	0.624	1
BD	EN_L6_CT	ACER3	0.03	0.06	0.49	0.624	0.913
BD	IN_VIP	ENSG00000285920	-0.06	0.13	-0.49	0.624	0.884
BD	Oligo	CPTP	0.05	0.10	0.49	0.624	0.935
BD	EN_L3_5_IT_1	RDX	0.03	0.06	0.49	0.624	0.978
BD	IN_PVALB_CHC	NSD2	0.03	0.05	0.49	0.624	0.935
BD	Astro	ITPR2	0.03	0.06	0.49	0.624	0.88
BD	Endo	SOS2	-0.03	0.05	-0.49	0.624	0.856
BD	IN_VIP	RTN4RL1	0.03	0.07	0.49	0.624	0.884
BD	IN_PVALB	CDS2	-0.02	0.04	-0.49	0.624	0.856
BD	EN_L6B	SMCHD1	0.02	0.05	0.49	0.624	0.895
BD	IN_VIP	PLSCR4	-0.08	0.16	-0.49	0.624	0.884
BD	EN_L2_3_IT	ASH2L	0.02	0.05	0.49	0.624	1
BD	IN_PVALB	ERP44	0.02	0.04	0.49	0.624	0.856
BD	EN_L3_5_IT_1	ARMC10	-0.03	0.07	-0.49	0.624	0.978
BD	VLMC	ITIH5	-0.07	0.13	-0.49	0.624	0.996
BD	EN_L5_6_NP	SEC24C	0.04	0.08	0.49	0.624	0.939
BD	EN_L6_CT	CPSF3	0.05	0.11	0.49	0.624	0.913
BD	IN_PVALB	CCNE2	-0.05	0.10	-0.49	0.624	0.856
BD	IN_PVALB_CHC	STK25	0.04	0.08	0.49	0.624	0.935
BD	EN_L3_5_IT_3	SHROOM2	-0.03	0.06	-0.49	0.624	0.901
BD	IN_VIP	CNOT8	-0.02	0.05	-0.49	0.624	0.884
BD	EN_L6_CT	GLT8D1	0.04	0.09	0.49	0.624	0.913
BD	EN_L3_5_IT_1	WDR48	0.03	0.06	0.49	0.624	0.978
BD	EN_L6_IT_1	DNAJC19	-0.04	0.08	-0.49	0.624	0.989
BD	IN_PVALB	ASCC2	-0.03	0.06	-0.49	0.624	0.856
BD	EN_L5_6_NP	KIF22	0.05	0.11	0.49	0.624	0.939
BD	EN_L6_CT	SGSM2	-0.03	0.06	-0.49	0.624	0.913
BD	IN_PVALB	SNX19	0.02	0.04	0.49	0.624	0.856
BD	IN_VIP	DSN1	0.04	0.09	0.49	0.624	0.884
BD	Micro	SNRPB2	-0.05	0.09	-0.49	0.624	0.878
BD	EN_L6_IT_1	VPS13C	0.02	0.04	0.49	0.624	0.989
BD	EN_L2_3_IT	BATF3	-0.06	0.11	-0.49	0.624	1
BD	EN_L6_IT_1	UHRF1BP1	0.03	0.06	0.49	0.624	0.989
BD	IN_ADARB2	ZNF787	-0.06	0.12	-0.49	0.624	0.951
BD	IN_VIP	EVL	-0.02	0.04	-0.49	0.624	0.884
BD	EN_L2_3_IT	TRAFD1	0.03	0.06	0.49	0.624	1
BD	IN_SST	BBX	0.02	0.05	0.49	0.624	0.892
BD	EN_L6_IT_1	TAOK1	0.02	0.05	0.49	0.624	0.989
BD	IN_ADARB2	ABHD17C	-0.04	0.08	-0.49	0.624	0.951
BD	EN_L6_IT_2	SPATA33	-0.08	0.16	-0.49	0.624	0.941
BD	EN_L3_5_IT_1	SEC31A	0.03	0.05	0.49	0.624	0.978
BD	IN_ADARB2	ST8SIA1	-0.04	0.09	-0.49	0.624	0.951
BD	EN_L6B	GRIP1	-0.04	0.07	-0.49	0.624	0.895
BD	Endo	TUBB2A	0.06	0.13	0.49	0.624	0.856
BD	VLMC	ATP8A2	0.10	0.21	0.49	0.624	0.996
BD	Micro	IHO1	-0.06	0.13	-0.49	0.624	0.878
BD	Endo	TCAIM	0.05	0.09	0.49	0.624	0.856
BD	Oligo	RGS3	0.03	0.06	0.49	0.624	0.935
BD	EN_L5_ET	PAN3	-0.30	0.59	-0.50	0.624	0.903
BD	OPC	GUSB	-0.03	0.07	-0.49	0.624	0.852
BD	VLMC	DCAF10	0.06	0.13	0.49	0.624	0.996
BD	IN_PVALB	C11orf1	0.04	0.08	0.49	0.624	0.856
BD	EN_L3_5_IT_1	CFAP65	-0.07	0.14	-0.49	0.624	0.978
BD	IN_ADARB2	ENSG00000285444	-0.08	0.16	-0.49	0.624	0.951
BD	EN_L3_5_IT_2	GLIS2	-0.04	0.08	-0.49	0.624	0.906
BD	OPC	ZNF81	-0.02	0.04	-0.49	0.624	0.852
BD	EN_L3_5_IT_2	CAND2	-0.03	0.06	-0.49	0.624	0.906
BD	IN_VIP	SNTA1	-0.03	0.05	-0.49	0.624	0.884
BD	IN_VIP	GPR157	0.07	0.15	0.49	0.624	0.884
BD	EN_L3_5_IT_2	GOLGA8M	0.06	0.12	0.49	0.624	0.906
BD	EN_L2_3_IT	APCDD1L	0.08	0.16	0.49	0.624	1
BD	IN_PVALB	MYO5B	-0.02	0.05	-0.49	0.624	0.856
BD	EN_L6_IT_2	SELENOO	-0.04	0.08	-0.49	0.624	0.941
BD	OPC	PUM1	0.02	0.04	0.49	0.624	0.852
BD	IN_ADARB2	HACD3	-0.02	0.04	-0.49	0.624	0.951
BD	EN_L3_5_IT_1	CCDC90B	0.04	0.07	0.49	0.624	0.978
BD	IN_ADARB2	PLCG1	-0.04	0.08	-0.49	0.624	0.951
BD	EN_L3_5_IT_3	GPR162	-0.03	0.06	-0.49	0.624	0.901
BD	EN_L3_5_IT_1	NAT9	-0.05	0.10	-0.49	0.624	0.978
BD	EN_L5_6_NP	PBX1	-0.03	0.05	-0.49	0.624	0.939
BD	EN_L6_IT_2	NAT8L	-0.05	0.11	-0.49	0.624	0.941
BD	EN_L6B	ATXN2	0.02	0.05	0.49	0.624	0.895
BD	OPC	SLC27A3	-0.06	0.12	-0.49	0.624	0.852
BD	IN_LAMP5_LHX6	MLLT6	0.04	0.09	0.49	0.624	0.901
BD	EN_L3_5_IT_1	PAPOLA	-0.03	0.07	-0.49	0.624	0.978
BD	EN_L3_5_IT_3	SEL1L	-0.02	0.04	-0.49	0.624	0.901
BD	VLMC	EMP1	-0.11	0.21	-0.49	0.624	0.996
BD	EN_L6_IT_2	NTAN1	-0.06	0.12	-0.49	0.624	0.941
BD	Oligo	TCEA3	0.04	0.09	0.49	0.624	0.935
BD	EN_L6_IT_1	MPND	0.06	0.12	0.49	0.624	0.989
BD	PC	ZDHHC2	0.06	0.13	0.49	0.624	0.89
BD	EN_L6_IT_1	TMEM182	-0.07	0.14	-0.49	0.624	0.989
BD	EN_L6_IT_2	ACTR3C	-0.08	0.17	-0.49	0.624	0.941
BD	EN_L3_5_IT_3	BVES	-0.07	0.15	-0.49	0.624	0.901
BD	IN_LAMP5_RELN	WDR93	0.07	0.14	0.49	0.624	0.916
BD	Oligo	NCAN	0.05	0.10	0.49	0.624	0.935
BD	VLMC	MICAL3	-0.07	0.14	-0.49	0.624	0.996
BD	IN_SST	PSMD10	-0.05	0.11	-0.49	0.624	0.892
BD	IN_PVALB	GJC2	-0.07	0.15	-0.49	0.624	0.856
BD	EN_L6_IT_2	ZNF821	0.04	0.08	0.49	0.624	0.941
BD	EN_L5_6_NP	ACTG1	-0.06	0.12	-0.49	0.624	0.939
BD	Oligo	GTPBP3	-0.03	0.07	-0.49	0.624	0.935
BD	PC	XRCC6	0.05	0.11	0.49	0.624	0.89
BD	EN_L6_IT_1	CYB5A	0.05	0.11	0.49	0.624	0.989
BD	EN_L2_3_IT	ATAT1	0.03	0.06	0.49	0.624	1
BD	EN_L5_6_NP	BTBD2	0.03	0.07	0.49	0.624	0.939
BD	EN_L3_5_IT_1	BLMH	0.04	0.09	0.49	0.624	0.978
BD	IN_LAMP5_RELN	DUSP18	0.07	0.13	0.49	0.624	0.916
BD	EN_L6_IT_2	IGF2BP3	0.10	0.20	0.49	0.624	0.941
BD	EN_L3_5_IT_2	STRN	-0.02	0.04	-0.49	0.624	0.906
BD	EN_L3_5_IT_3	TMEM209	-0.03	0.06	-0.49	0.624	0.901
BD	IN_LAMP5_LHX6	BRCA1	-0.05	0.10	-0.49	0.624	0.901
BD	OPC	PSTK	-0.03	0.06	-0.49	0.624	0.852
BD	Oligo	TRPC6	-0.05	0.09	-0.49	0.624	0.935
BD	Adaptive	N4BP2L2	-0.09	0.18	-0.49	0.624	0.996
BD	IN_PVALB_CHC	HCN3	0.07	0.14	0.49	0.624	0.935
BD	Oligo	BRPF1	0.03	0.07	0.49	0.624	0.935
BD	EN_L5_ET	CIR1	-0.37	0.74	-0.50	0.624	0.903
BD	Endo	PPP4R3B	-0.03	0.06	-0.49	0.624	0.856
BD	IN_ADARB2	SRPRA	0.05	0.10	0.49	0.624	0.951
BD	IN_VIP	ARL6IP6	0.03	0.05	0.49	0.624	0.884
BD	EN_L3_5_IT_2	CCDC73	-0.05	0.10	-0.49	0.624	0.906
BD	EN_L3_5_IT_3	ENSG00000255104	0.06	0.13	0.49	0.624	0.901
BD	Endo	ZNHIT6	0.05	0.10	0.49	0.624	0.856
BD	EN_L6B	CLDND1	-0.06	0.12	-0.49	0.624	0.895
BD	EN_L6_IT_2	GEMIN2	-0.07	0.14	-0.49	0.624	0.941
BD	EN_L2_3_IT	SLC22A4	0.04	0.09	0.49	0.624	1
BD	IN_PVALB_CHC	HECTD1	-0.02	0.05	-0.49	0.624	0.935
BD	IN_PVALB	HTR5A	-0.05	0.09	-0.49	0.624	0.856
BD	OPC	ZNF136	0.04	0.09	0.49	0.624	0.852
BD	IN_LAMP5_RELN	CCDC93	0.03	0.05	0.49	0.624	0.916
BD	IN_VIP	PRELID3A	-0.03	0.05	-0.49	0.624	0.884
BD	EN_L3_5_IT_3	BEX4	0.03	0.07	0.49	0.624	0.901
BD	IN_ADARB2	SLC1A3	0.06	0.13	0.49	0.624	0.951
BD	EN_L3_5_IT_2	UBALD1	-0.04	0.07	-0.49	0.624	0.906
BD	EN_L6_CT	ASH2L	-0.04	0.07	-0.49	0.624	0.913
BD	Astro	NPRL3	-0.03	0.06	-0.49	0.624	0.881
BD	EN_L6_IT_1	NDUFA1	0.06	0.12	0.49	0.624	0.989
BD	PC	RMDN1	-0.05	0.11	-0.49	0.624	0.89
BD	EN_L3_5_IT_3	ARID4B	-0.02	0.03	-0.49	0.624	0.901
BD	IN_SST	FBXL4	-0.03	0.06	-0.49	0.624	0.892
BD	EN_L6B	ZNF528	-0.04	0.09	-0.49	0.624	0.895
BD	EN_L6_IT_1	CHIT1	-0.08	0.17	-0.49	0.624	0.989
BD	Endo	PAN2	-0.06	0.12	-0.49	0.624	0.856
BD	EN_L6B	CCDC73	0.06	0.12	0.49	0.624	0.895
BD	OPC	ENSG00000285708	-0.05	0.09	-0.49	0.624	0.852
BD	IN_PVALB_CHC	PITPNM2	-0.03	0.07	-0.49	0.624	0.935
BD	EN_L6_IT_2	MTBP	-0.05	0.10	-0.49	0.624	0.941
BD	IN_SST	ETFA	-0.03	0.06	-0.49	0.624	0.892
BD	EN_L3_5_IT_3	VDAC1	0.02	0.05	0.49	0.624	0.901
BD	PC	FLRT2	-0.08	0.17	-0.49	0.624	0.89
BD	Astro	TAFA5	-0.04	0.07	-0.49	0.624	0.881
BD	IN_PVALB_CHC	BHLHE41	-0.06	0.13	-0.49	0.624	0.935
BD	EN_L5_6_NP	CRMP1	-0.03	0.06	-0.49	0.624	0.939
BD	EN_L3_5_IT_3	NODAL	0.08	0.17	0.49	0.624	0.901
BD	VLMC	VIM	-0.10	0.20	-0.49	0.624	0.996
BD	IN_LAMP5_RELN	FAM227A	0.07	0.14	0.49	0.624	0.916
BD	IN_PVALB	SYP	-0.02	0.04	-0.49	0.624	0.856
BD	IN_SST	ZNF12	0.03	0.06	0.49	0.624	0.892
BD	OPC	CCDC9	0.06	0.12	0.49	0.624	0.852
BD	IN_LAMP5_LHX6	ZBTB17	-0.06	0.12	-0.49	0.624	0.901
BD	EN_L3_5_IT_3	SLC25A6	-0.03	0.07	-0.49	0.624	0.901
BD	EN_L6_IT_2	PFDN1	-0.04	0.08	-0.49	0.624	0.941
BD	EN_L2_3_IT	LMBRD2	0.03	0.06	0.49	0.624	1
BD	Oligo	COL4A2	0.05	0.10	0.49	0.624	0.936
BD	EN_L5_ET	ZRANB2	0.27	0.55	0.50	0.624	0.903
BD	IN_PVALB_CHC	GPALPP1	-0.03	0.06	-0.49	0.624	0.935
BD	IN_LAMP5_RELN	PIP5K1A	0.02	0.05	0.49	0.624	0.916
BD	VLMC	IQCJ-SCHIP1	-0.09	0.18	-0.49	0.624	0.996
BD	EN_L6B	FBXO17	0.07	0.14	0.49	0.624	0.895
BD	EN_L5_6_NP	MAPRE3	0.03	0.06	0.49	0.624	0.939
BD	IN_VIP	BCKDK	0.05	0.10	0.49	0.624	0.884
BD	EN_L6B	KIAA0100	-0.04	0.09	-0.49	0.624	0.895
BD	EN_L3_5_IT_1	GPCPD1	-0.04	0.09	-0.49	0.624	0.978
BD	IN_PVALB	LZTS1	-0.07	0.14	-0.49	0.624	0.856
BD	IN_LAMP5_LHX6	PHAX	0.05	0.10	0.49	0.624	0.901
BD	IN_VIP	ATAD1	0.02	0.04	0.49	0.624	0.884
BD	EN_L3_5_IT_1	L3MBTL4	0.03	0.07	0.49	0.624	0.978
BD	IN_LAMP5_LHX6	SLC4A3	0.04	0.07	0.49	0.624	0.901
BD	IN_SST	MMP25	-0.07	0.14	-0.49	0.624	0.892
BD	EN_L5_ET	PPM1K	0.49	0.98	0.50	0.624	0.903
BD	IN_LAMP5_RELN	ADGRA2	-0.05	0.10	-0.49	0.624	0.916
BD	IN_LAMP5_LHX6	CHID1	0.05	0.10	0.49	0.624	0.901
BD	IN_SST	NEPRO	-0.03	0.06	-0.49	0.624	0.892
BD	EN_L2_3_IT	CACNA2D3	0.02	0.05	0.49	0.624	1
BD	Micro	PSD	0.06	0.12	0.49	0.624	0.878
BD	EN_L6_IT_1	SAAL1	-0.05	0.10	-0.49	0.624	0.989
BD	IN_VIP	GBA	-0.05	0.11	-0.49	0.624	0.884
BD	IN_LAMP5_LHX6	SENP2	0.03	0.07	0.49	0.624	0.901
BD	EN_L6_IT_1	SELENOO	0.03	0.06	0.49	0.624	0.989
BD	IN_PVALB	RNF138	0.02	0.04	0.49	0.624	0.856
BD	OPC	MTIF3	0.03	0.05	0.49	0.624	0.852
BD	SMC	EPS15	-0.10	0.21	-0.49	0.624	0.995
BD	IN_PVALB_CHC	SLC45A1	-0.06	0.12	-0.49	0.624	0.935
BD	Astro	NKAIN1	0.06	0.13	0.49	0.624	0.881
BD	Micro	PHF5A	-0.06	0.13	-0.49	0.624	0.878
BD	IN_LAMP5_LHX6	MPHOSPH6	-0.04	0.08	-0.49	0.624	0.901
BD	Astro	SFXN1	0.02	0.05	0.49	0.624	0.881
BD	EN_L2_3_IT	TRAF5	0.06	0.13	0.49	0.624	1
BD	OPC	GNAQ	0.02	0.04	0.49	0.624	0.852
BD	IN_ADARB2	GRIN2D	-0.04	0.07	-0.49	0.624	0.951
BD	Oligo	SHD	0.08	0.15	0.49	0.624	0.936
BD	IN_SST	SIKE1	0.03	0.07	0.49	0.624	0.892
BD	EN_L2_3_IT	USF3	0.02	0.05	0.49	0.624	1
BD	EN_L2_3_IT	ARHGAP21	-0.02	0.05	-0.49	0.624	1
BD	Astro	CDK19	-0.02	0.04	-0.49	0.624	0.881
BD	Oligo	LCMT1	0.01	0.03	0.49	0.624	0.936
BD	EN_L6B	SIN3A	0.04	0.07	0.49	0.624	0.895
BD	EN_L3_5_IT_2	TRMT10C	-0.04	0.08	-0.49	0.624	0.906
BD	IN_SST	EPHB1	0.04	0.08	0.49	0.624	0.892
BD	IN_VIP	ITGAM	-0.07	0.13	-0.49	0.624	0.884
BD	EN_L3_5_IT_3	MRPL33	0.02	0.04	0.49	0.624	0.901
BD	IN_LAMP5_RELN	AP4M1	0.05	0.11	0.49	0.624	0.916
BD	EN_L3_5_IT_2	B3GNT2	0.05	0.09	0.49	0.624	0.906
BD	IN_PVALB	TIMP3	0.05	0.11	0.49	0.624	0.856
BD	EN_L2_3_IT	SMKR1	-0.05	0.10	-0.49	0.624	1
BD	EN_L3_5_IT_3	ITGA7	0.06	0.13	0.49	0.624	0.901
BD	Micro	ARL5B	-0.07	0.13	-0.49	0.624	0.878
BD	EN_L6_IT_2	GTF2E1	0.09	0.18	0.49	0.624	0.941
BD	IN_SST	TSNARE1	0.03	0.05	0.49	0.624	0.892
BD	EN_L6_IT_1	ITGB5	-0.10	0.20	-0.49	0.624	0.989
BD	EN_L3_5_IT_2	CA3	-0.05	0.11	-0.49	0.624	0.906
BD	EN_L6_CT	RANBP17	0.05	0.10	0.49	0.624	0.914
BD	EN_L6_IT_2	JUN	0.12	0.25	0.49	0.624	0.941
BD	EN_L3_5_IT_1	MORN1	0.04	0.08	0.49	0.624	0.978
BD	IN_PVALB_CHC	PCDH7	-0.03	0.07	-0.49	0.624	0.935
BD	IN_LAMP5_RELN	SLCO1A2	-0.08	0.17	-0.49	0.624	0.916
BD	VLMC	PPHLN1	-0.05	0.10	-0.49	0.624	0.996
BD	EN_L2_3_IT	PIMREG	-0.08	0.17	-0.49	0.624	1
BD	SMC	TTC7B	0.13	0.27	0.49	0.624	0.995
BD	EN_L5_6_NP	HS6ST2	0.05	0.10	0.49	0.624	0.939
BD	EN_L3_5_IT_2	NSUN4	0.03	0.06	0.49	0.624	0.906
BD	EN_L3_5_IT_3	ERBB2	-0.05	0.11	-0.49	0.624	0.901
BD	IN_PVALB	FH	0.03	0.06	0.49	0.624	0.856
BD	IN_ADARB2	NR3C2	-0.03	0.06	-0.49	0.624	0.951
BD	EN_L3_5_IT_1	KDM5D	-0.05	0.09	-0.49	0.624	0.978
BD	IN_PVALB	MAGI1	-0.02	0.03	-0.49	0.624	0.856
BD	Adaptive	STX7	0.19	0.38	0.49	0.624	0.996
BD	IN_VIP	TEFM	0.02	0.05	0.49	0.624	0.884
BD	Micro	VPS11	-0.05	0.10	-0.49	0.624	0.878
BD	IN_ADARB2	CHD8	0.02	0.05	0.49	0.625	0.951
BD	EN_L6_IT_2	SVBP	-0.08	0.16	-0.49	0.625	0.941
BD	OPC	SMCR8	0.05	0.10	0.49	0.625	0.853
BD	Astro	ZNF431	0.02	0.05	0.49	0.625	0.881
BD	IN_ADARB2	FAXC	-0.03	0.05	-0.49	0.625	0.951
BD	EN_L5_6_NP	P2RY14	0.06	0.13	0.49	0.625	0.939
BD	EN_L6_IT_1	DUSP8	0.05	0.10	0.49	0.625	0.989
BD	EN_L6_IT_1	MFHAS1	0.04	0.08	0.49	0.625	0.989
BD	EN_L5_6_NP	IGSF6	-0.09	0.19	-0.49	0.625	0.939
BD	EN_L6B	STX16-NPEPL1	0.05	0.10	0.49	0.625	0.895
BD	EN_L2_3_IT	TRPM8	-0.08	0.16	-0.49	0.625	1
BD	IN_PVALB	ZNFX1	-0.02	0.05	-0.49	0.625	0.856
BD	IN_ADARB2	AZIN2	0.04	0.08	0.49	0.625	0.951
BD	EN_L3_5_IT_3	PBXIP1	-0.06	0.13	-0.49	0.625	0.901
BD	IN_PVALB_CHC	TMEM208	-0.09	0.18	-0.49	0.625	0.935
BD	EN_L6B	METTL26	-0.06	0.11	-0.49	0.625	0.895
BD	EN_L6_IT_2	ACVR2A	-0.04	0.08	-0.49	0.625	0.941
BD	OPC	DDX6	0.02	0.03	0.49	0.625	0.853
BD	EN_L6_IT_1	NR4A2	0.08	0.16	0.49	0.625	0.989
BD	EN_L6B	WWTR1	0.06	0.12	0.49	0.625	0.895
BD	EN_L6_IT_2	PPP2R3C	0.04	0.08	0.49	0.625	0.941
BD	IN_SST	ADGB	-0.09	0.18	-0.49	0.625	0.893
BD	PVM	ACSL1	0.20	0.40	0.49	0.625	0.978
BD	EN_L6B	TLCD3B	0.06	0.12	0.49	0.625	0.895
BD	Astro	CUL1	0.02	0.04	0.49	0.625	0.881
BD	IN_PVALB_CHC	MAGI1	-0.02	0.04	-0.49	0.625	0.935
BD	EN_L6_IT_2	SUPT16H	0.05	0.09	0.49	0.625	0.941
BD	IN_LAMP5_RELN	UCK1	0.06	0.12	0.49	0.625	0.916
BD	EN_L3_5_IT_3	WHAMM	0.03	0.06	0.49	0.625	0.901
BD	EN_L3_5_IT_1	SLC35E4	0.05	0.09	0.49	0.625	0.978
BD	EN_L6_CT	OGFR	0.04	0.08	0.49	0.625	0.914
BD	IN_LAMP5_RELN	UTP3	0.06	0.12	0.49	0.625	0.916
BD	EN_L6_IT_1	SIRT4	-0.08	0.17	-0.49	0.625	0.989
BD	Micro	BRF1	0.03	0.07	0.49	0.625	0.878
BD	EN_L2_3_IT	INAFM1	-0.04	0.09	-0.49	0.625	1
BD	IN_PVALB	EIF5B	0.02	0.03	0.49	0.625	0.856
BD	EN_L2_3_IT	ETV3	-0.04	0.08	-0.49	0.625	1
BD	OPC	SPIRE2	-0.03	0.07	-0.49	0.625	0.853
BD	Micro	BMPR1B	0.07	0.14	0.49	0.625	0.878
BD	IN_VIP	CFAP70	0.03	0.05	0.49	0.625	0.884
BD	IN_PVALB_CHC	KIF5A	0.03	0.05	0.49	0.625	0.935
BD	EN_L5_ET	TBC1D2B	-0.42	0.84	-0.50	0.625	0.903
BD	EN_L3_5_IT_3	PSMD6	0.03	0.06	0.49	0.625	0.901
BD	EN_L5_ET	USP48	-0.28	0.55	-0.50	0.625	0.903
BD	EN_L3_5_IT_3	DCTN2	-0.02	0.05	-0.49	0.625	0.901
BD	Astro	DCHS1	-0.04	0.09	-0.49	0.625	0.881
BD	EN_L6_IT_2	ASAP3	0.06	0.12	0.49	0.625	0.941
BD	IN_LAMP5_RELN	COX19	-0.04	0.08	-0.49	0.625	0.916
BD	IN_PVALB	GJB7	-0.06	0.12	-0.49	0.625	0.856
BD	OPC	IFT74	-0.02	0.05	-0.49	0.625	0.853
BD	EN_L6_CT	KYAT3	-0.04	0.09	-0.49	0.625	0.914
BD	PC	MT-ND2	-0.05	0.11	-0.49	0.625	0.891
BD	Oligo	RNF187	-0.03	0.07	-0.49	0.625	0.936
BD	EN_L6_IT_2	IFT20	0.05	0.11	0.49	0.625	0.941
BD	EN_L2_3_IT	METAP2	0.02	0.04	0.49	0.625	1
BD	EN_L3_5_IT_1	MRAS	0.04	0.08	0.49	0.625	0.978
BD	EN_L6_IT_2	ANKRD36	-0.03	0.07	-0.49	0.625	0.941
BD	Astro	TGIF2-RAB5IF	-0.07	0.14	-0.49	0.625	0.881
BD	IN_VIP	PRPF4B	0.02	0.04	0.49	0.625	0.884
BD	IN_PVALB	SYAP1	0.03	0.06	0.49	0.625	0.856
BD	IN_SST	TINF2	-0.06	0.13	-0.49	0.625	0.893
BD	EN_L3_5_IT_1	CHD1	0.03	0.06	0.49	0.625	0.978
BD	IN_LAMP5_LHX6	TMEM268	-0.05	0.09	-0.49	0.625	0.902
BD	EN_L5_ET	GNPTAB	0.32	0.65	0.50	0.625	0.903
BD	IN_LAMP5_RELN	GPR12	-0.04	0.08	-0.49	0.625	0.916
BD	OPC	EI24	-0.03	0.06	-0.49	0.625	0.853
BD	EN_L3_5_IT_2	PRAF2	-0.05	0.11	-0.49	0.625	0.907
BD	EN_L5_6_NP	GMIP	-0.06	0.13	-0.49	0.625	0.939
BD	EN_L3_5_IT_1	SLC51A	-0.08	0.16	-0.49	0.625	0.978
BD	IN_ADARB2	CRTC2	0.05	0.11	0.49	0.625	0.951
BD	EN_L5_6_NP	TCEAL2	-0.04	0.09	-0.49	0.625	0.939
BD	EN_L3_5_IT_3	FOXO1	-0.07	0.15	-0.49	0.625	0.901
BD	PC	DIMT1	-0.07	0.15	-0.49	0.625	0.891
BD	Endo	ACAD9	0.06	0.12	0.49	0.625	0.857
BD	IN_PVALB_CHC	MLX	-0.07	0.14	-0.49	0.625	0.935
BD	IN_PVALB	SLC6A8	-0.03	0.07	-0.49	0.625	0.856
BD	Endo	DAG1	-0.05	0.10	-0.49	0.625	0.857
BD	EN_L6_IT_1	RAP1A	0.02	0.05	0.49	0.625	0.989
BD	Astro	ZCCHC7	-0.02	0.05	-0.49	0.625	0.881
BD	Oligo	TMPRSS12	-0.07	0.14	-0.49	0.625	0.936
BD	Micro	HINT3	0.04	0.09	0.49	0.625	0.878
BD	EN_L6_IT_1	BNIP2	0.05	0.10	0.49	0.625	0.989
BD	IN_ADARB2	SLC37A4	0.06	0.12	0.49	0.625	0.951
BD	Adaptive	PDE7A	-0.12	0.24	-0.49	0.625	0.996
BD	EN_L2_3_IT	SYCP1	0.07	0.14	0.49	0.625	1
BD	Astro	PNMA6A	0.06	0.13	0.49	0.625	0.881
BD	EN_L3_5_IT_2	ZNF20	-0.06	0.12	-0.49	0.625	0.907
BD	EN_L2_3_IT	MID2	-0.05	0.10	-0.49	0.625	1
BD	EN_L5_ET	ATP6V1E1	0.40	0.79	0.50	0.625	0.903
BD	Endo	PSMD11	0.04	0.09	0.49	0.625	0.857
BD	OPC	SYS1-DBNDD2	-0.05	0.09	-0.49	0.625	0.853
BD	VLMC	RGS22	0.09	0.19	0.49	0.625	0.996
BD	OPC	GIGYF1	0.03	0.06	0.49	0.625	0.853
BD	Micro	CCPG1	0.06	0.13	0.49	0.625	0.878
BD	PC	PPIA	0.06	0.11	0.49	0.625	0.891
BD	OPC	PLXDC2	0.04	0.08	0.49	0.625	0.853
BD	EN_L3_5_IT_3	ADAT1	0.05	0.10	0.49	0.625	0.901
BD	EN_L3_5_IT_2	ATP11C	0.06	0.13	0.49	0.625	0.907
BD	EN_L5_6_NP	SLC15A5	-0.10	0.21	-0.49	0.625	0.939
BD	EN_L2_3_IT	MARCHF7	0.02	0.04	0.49	0.625	1
BD	Micro	HMCES	-0.06	0.13	-0.49	0.625	0.878
BD	EN_L6_IT_1	AARS2	0.05	0.10	0.49	0.625	0.989
BD	EN_L5_6_NP	C12orf60	0.10	0.21	0.49	0.625	0.939
BD	EN_L2_3_IT	TBC1D14	0.02	0.05	0.49	0.625	1
BD	IN_LAMP5_RELN	PPP1R9B	-0.06	0.11	-0.49	0.625	0.916
BD	IN_SST	TLN2	0.03	0.06	0.49	0.625	0.893
BD	EN_L6_IT_2	PARN	-0.04	0.08	-0.49	0.625	0.941
BD	IN_LAMP5_LHX6	ZNF804A	-0.07	0.14	-0.49	0.625	0.902
BD	EN_L6_CT	SH3GLB2	-0.04	0.09	-0.49	0.625	0.914
BD	EN_L6_IT_1	BACH1	0.05	0.11	0.49	0.625	0.989
BD	EN_L6_CT	TM6SF1	-0.04	0.09	-0.49	0.625	0.914
BD	EN_L5_ET	TMEM117	0.35	0.70	0.50	0.625	0.903
BD	Astro	ATAT1	0.03	0.05	0.49	0.625	0.881
BD	Oligo	NR6A1	0.02	0.05	0.49	0.625	0.936
BD	EN_L6_IT_2	TC2N	-0.06	0.13	-0.49	0.625	0.941
BD	EN_L6_CT	NBEAL1	0.03	0.05	0.49	0.625	0.914
BD	EN_L6_IT_1	SON	-0.03	0.05	-0.49	0.625	0.989
BD	EN_L3_5_IT_1	KSR1	0.04	0.09	0.49	0.625	0.978
BD	EN_L2_3_IT	MIX23	-0.02	0.05	-0.49	0.625	1
BD	EN_L3_5_IT_2	KDM6A	-0.02	0.04	-0.49	0.625	0.907
BD	EN_L6_IT_1	SLC7A11	-0.10	0.20	-0.49	0.625	0.989
BD	EN_L6_IT_1	GTF2B	0.04	0.08	0.49	0.625	0.989
BD	EN_L5_ET	UBE2N	-0.43	0.86	-0.50	0.625	0.903
BD	IN_LAMP5_RELN	ETNK2	0.05	0.10	0.49	0.625	0.916
BD	EN_L6_IT_1	TMEM9B	-0.04	0.09	-0.49	0.625	0.989
BD	Astro	SNX21	-0.03	0.06	-0.49	0.625	0.881
BD	IN_SST	SHANK3	-0.02	0.05	-0.49	0.625	0.893
BD	IN_SST	JMJD1C	-0.01	0.03	-0.49	0.625	0.893
BD	VLMC	RPS6KA2	0.06	0.12	0.49	0.625	0.996
BD	VLMC	PIP4K2B	-0.07	0.15	-0.49	0.625	0.996
BD	OPC	PPP1R7	-0.03	0.06	-0.49	0.625	0.853
BD	EN_L6_IT_2	FN1	0.09	0.19	0.49	0.625	0.941
BD	EN_L5_6_NP	NCOA6	0.03	0.05	0.49	0.625	0.94
BD	Micro	SH3BGRL2	0.08	0.16	0.49	0.625	0.878
BD	EN_L2_3_IT	INCA1	0.06	0.13	0.49	0.625	1
BD	EN_L6_CT	GOLGA7	-0.04	0.09	-0.49	0.625	0.914
BD	OPC	FAM90A1	-0.07	0.14	-0.49	0.625	0.853
BD	OPC	MAGEH1	-0.04	0.08	-0.49	0.625	0.853
BD	EN_L6_IT_1	SPACA6	-0.05	0.11	-0.49	0.625	0.989
BD	IN_PVALB	SPAG7	0.04	0.08	0.49	0.625	0.856
BD	OPC	KNG1	-0.09	0.17	-0.49	0.625	0.853
BD	EN_L3_5_IT_2	ZNF491	-0.06	0.12	-0.49	0.625	0.907
BD	Oligo	MT3	0.05	0.09	0.49	0.625	0.936
BD	Oligo	SIGMAR1	-0.04	0.08	-0.49	0.625	0.936
BD	EN_L6_IT_1	ARMCX2	-0.04	0.09	-0.49	0.625	0.989
BD	Astro	GRID1	0.03	0.05	0.49	0.625	0.881
BD	IN_ADARB2	PHF24	0.06	0.11	0.49	0.625	0.951
BD	Oligo	MSRA	-0.06	0.12	-0.49	0.625	0.936
BD	IN_ADARB2	C12orf29	0.04	0.08	0.49	0.625	0.951
BD	IN_VIP	CALU	0.02	0.04	0.49	0.625	0.885
BD	EN_L3_5_IT_2	PSMA4	0.03	0.05	0.49	0.625	0.907
BD	IN_ADARB2	COL7A1	0.05	0.10	0.49	0.625	0.951
BD	OPC	SLC35A1	-0.04	0.08	-0.49	0.625	0.853
BD	VLMC	PHIP	-0.05	0.10	-0.49	0.625	0.996
BD	Micro	DPY19L3	0.03	0.07	0.49	0.625	0.878
BD	IN_PVALB	SHISA8	-0.09	0.19	-0.49	0.625	0.856
BD	Astro	SPHK2	-0.03	0.06	-0.49	0.625	0.881
BD	EN_L6B	CDO1	-0.05	0.10	-0.49	0.625	0.895
BD	Oligo	RIMBP2	-0.05	0.10	-0.49	0.625	0.936
BD	IN_VIP	STIP1	-0.04	0.08	-0.49	0.625	0.885
BD	IN_SST	FAM3C	-0.02	0.04	-0.49	0.625	0.893
BD	EN_L6_IT_1	ASCC2	-0.04	0.08	-0.49	0.625	0.989
BD	IN_LAMP5_LHX6	MT-ND6	-0.09	0.18	-0.49	0.625	0.902
BD	EN_L6_CT	PLEKHA3	0.04	0.08	0.49	0.625	0.914
BD	IN_PVALB	NAA38	0.02	0.05	0.49	0.625	0.856
BD	EN_L6_CT	RHBDD1	0.04	0.09	0.49	0.625	0.914
BD	EN_L3_5_IT_3	SUMO3	-0.04	0.09	-0.49	0.625	0.901
BD	IN_SST	ZNF101	0.05	0.09	0.49	0.625	0.893
BD	EN_L3_5_IT_2	IMMP2L	-0.02	0.05	-0.49	0.625	0.907
BD	Oligo	PANK4	0.03	0.06	0.49	0.625	0.936
BD	EN_L3_5_IT_2	KIAA1109	0.02	0.03	0.49	0.625	0.907
BD	EN_L3_5_IT_1	MBP	-0.06	0.12	-0.49	0.625	0.978
BD	EN_L5_6_NP	ZNF667	0.04	0.08	0.49	0.625	0.94
BD	EN_L3_5_IT_1	CACNG8	-0.03	0.07	-0.49	0.625	0.978
BD	EN_L6_CT	CCDC62	0.05	0.10	0.49	0.625	0.914
BD	IN_ADARB2	ENSG00000267360	0.06	0.12	0.49	0.625	0.951
BD	EN_L3_5_IT_3	ZNF76	0.03	0.06	0.49	0.625	0.901
BD	EN_L2_3_IT	PTDSS1	0.03	0.06	0.49	0.625	1
BD	IN_LAMP5_LHX6	ARID3B	0.05	0.10	0.49	0.625	0.902
BD	IN_SST	TOGARAM1	0.02	0.04	0.49	0.625	0.893
BD	Oligo	SLC7A2	-0.05	0.11	-0.49	0.625	0.936
BD	EN_L3_5_IT_1	TRMT10B	-0.04	0.08	-0.49	0.625	0.978
BD	PC	FNBP4	0.03	0.07	0.49	0.625	0.891
BD	EN_L3_5_IT_1	GABRG1	-0.06	0.13	-0.49	0.625	0.978
BD	IN_VIP	NAA11	-0.06	0.13	-0.49	0.625	0.885
BD	IN_VIP	DLGAP3	0.03	0.05	0.49	0.625	0.885
BD	EN_L2_3_IT	PDE4DIP	-0.02	0.05	-0.49	0.625	1
BD	Oligo	MOSPD1	0.03	0.07	0.49	0.625	0.936
BD	VLMC	PPIP5K2	0.05	0.11	0.49	0.625	0.996
BD	EN_L5_6_NP	SPTY2D1	-0.05	0.10	-0.49	0.625	0.94
BD	OPC	UBXN1	-0.04	0.08	-0.49	0.625	0.853
BD	IN_LAMP5_RELN	NPIPB2	0.08	0.16	0.49	0.625	0.916
BD	IN_SST	MLH1	-0.02	0.04	-0.49	0.625	0.893
BD	IN_PVALB_CHC	ZNF66	0.06	0.12	0.49	0.625	0.936
BD	IN_ADARB2	TTLL9	-0.05	0.11	-0.49	0.625	0.951
BD	IN_ADARB2	DTNA	0.03	0.05	0.49	0.625	0.951
BD	IN_ADARB2	POLR2M	-0.05	0.11	-0.49	0.625	0.951
BD	IN_SST	DNAJC5	-0.02	0.05	-0.49	0.625	0.893
BD	EN_L3_5_IT_3	REL	0.03	0.06	0.49	0.625	0.901
BD	IN_LAMP5_LHX6	AHSA1	0.06	0.12	0.49	0.625	0.902
BD	EN_L5_ET	POLR1D	-0.37	0.74	-0.50	0.625	0.903
BD	IN_LAMP5_RELN	SLC9A3R2	0.06	0.13	0.49	0.625	0.916
BD	Micro	CASP2	0.05	0.10	0.49	0.625	0.878
BD	EN_L2_3_IT	ADGRD1	-0.07	0.14	-0.49	0.625	1
BD	EN_L5_6_NP	PABPC1L	-0.06	0.12	-0.49	0.625	0.94
BD	EN_L3_5_IT_3	ELAPOR1	0.02	0.05	0.49	0.625	0.901
BD	IN_SST	GREM1	0.09	0.19	0.49	0.625	0.893
BD	EN_L6_CT	SV2C	-0.11	0.23	-0.49	0.626	0.914
BD	EN_L6_IT_1	MPC2	0.05	0.10	0.49	0.626	0.989
BD	EN_L3_5_IT_1	ME1	-0.03	0.07	-0.49	0.626	0.978
BD	EN_L6B	TMEM185A	-0.04	0.09	-0.49	0.626	0.895
BD	Endo	ORAI1	-0.05	0.11	-0.49	0.626	0.858
BD	EN_L3_5_IT_1	RAB39B	-0.07	0.13	-0.49	0.626	0.978
BD	IN_ADARB2	BRK1	-0.03	0.07	-0.49	0.626	0.951
BD	IN_LAMP5_LHX6	MED19	0.07	0.13	0.49	0.626	0.902
BD	IN_PVALB	UBL3	-0.02	0.04	-0.49	0.626	0.856
BD	IN_PVALB	SEC24D	-0.05	0.11	-0.49	0.626	0.856
BD	EN_L3_5_IT_3	BBIP1	-0.02	0.05	-0.49	0.626	0.901
BD	Micro	CCDC77	-0.05	0.10	-0.49	0.626	0.878
BD	EN_L2_3_IT	NAA40	-0.03	0.07	-0.49	0.626	1
BD	EN_L6_CT	PYGL	0.07	0.14	0.49	0.626	0.914
BD	EN_L3_5_IT_1	DDX5	-0.03	0.05	-0.49	0.626	0.978
BD	Endo	SNX30	0.07	0.14	0.49	0.626	0.858
BD	Oligo	SEPTIN11	0.03	0.06	0.49	0.626	0.936
BD	VLMC	TMSB10	-0.08	0.17	-0.49	0.626	0.996
BD	EN_L6B	ZNF829	0.05	0.09	0.49	0.626	0.895
BD	IN_LAMP5_RELN	KANSL1L	-0.02	0.04	-0.49	0.626	0.916
BD	EN_L6_IT_1	IL1RAP	0.09	0.17	0.49	0.626	0.989
BD	Micro	DNAJA2	0.04	0.09	0.49	0.626	0.878
BD	IN_VIP	CD36	0.05	0.10	0.49	0.626	0.885
BD	Oligo	TPPP	-0.03	0.06	-0.49	0.626	0.936
BD	Oligo	GTPBP4	-0.02	0.04	-0.49	0.626	0.936
BD	EN_L6_IT_1	SLC12A2	-0.03	0.07	-0.49	0.626	0.989
BD	VLMC	ZC3H7A	0.05	0.11	0.49	0.626	0.996
BD	EN_L3_5_IT_3	C9orf64	0.04	0.08	0.49	0.626	0.901
BD	EN_L3_5_IT_2	B4GALNT4	0.03	0.06	0.49	0.626	0.907
BD	EN_L3_5_IT_3	ANKH	0.02	0.05	0.49	0.626	0.901
BD	EN_L5_ET	SEC16A	0.50	1.00	0.50	0.626	0.903
BD	IN_LAMP5_RELN	PHKG2	0.04	0.08	0.49	0.626	0.916
BD	EN_L3_5_IT_2	MSANTD3-TMEFF1	-0.04	0.07	-0.49	0.626	0.907
BD	IN_ADARB2	THBS4	0.05	0.11	0.49	0.626	0.951
BD	EN_L5_ET	ZSWIM5	-0.36	0.72	-0.50	0.626	0.903
BD	Micro	ANKRD40	-0.04	0.08	-0.49	0.626	0.878
BD	EN_L6_IT_2	DMTN	-0.04	0.09	-0.49	0.626	0.941
BD	Micro	THSD7A	0.06	0.12	0.49	0.626	0.878
BD	EN_L6_IT_2	TRAPPC4	-0.08	0.17	-0.49	0.626	0.941
BD	EN_L6_IT_2	SMAD4	-0.05	0.11	-0.49	0.626	0.941
BD	EN_L2_3_IT	UQCRC2	-0.02	0.05	-0.49	0.626	1
BD	Oligo	MEOX2	-0.15	0.31	-0.49	0.626	0.936
BD	EN_L3_5_IT_2	MACC1	0.07	0.15	0.49	0.626	0.907
BD	EN_L6_IT_2	CEP85	0.05	0.11	0.49	0.626	0.941
BD	IN_VIP	POLDIP2	-0.03	0.06	-0.49	0.626	0.885
BD	Astro	LHX4	0.07	0.15	0.49	0.626	0.881
BD	EN_L3_5_IT_2	TPD52L1	0.06	0.12	0.49	0.626	0.907
BD	IN_ADARB2	IGSF22	-0.07	0.14	-0.49	0.626	0.951
BD	Astro	PDPK1	0.03	0.06	0.49	0.626	0.881
BD	Oligo	CCDC18	-0.04	0.09	-0.49	0.626	0.936
BD	IN_LAMP5_RELN	FGFR1OP2	-0.03	0.06	-0.49	0.626	0.916
BD	EN_L2_3_IT	CMTM3	0.07	0.14	0.49	0.626	1
BD	SMC	URI1	0.12	0.25	0.49	0.626	0.995
BD	Adaptive	GPR174	0.13	0.27	0.49	0.626	0.996
BD	EN_L3_5_IT_3	FAM151A	-0.06	0.13	-0.49	0.626	0.901
BD	IN_SST	ZNF684	0.05	0.10	0.49	0.626	0.893
BD	EN_L6_IT_1	RTN4	0.02	0.05	0.49	0.626	0.989
BD	IN_SST	SGSH	0.05	0.10	0.49	0.626	0.893
BD	IN_ADARB2	CDIPT	0.04	0.09	0.49	0.626	0.951
BD	IN_PVALB_CHC	NUDT12	-0.07	0.14	-0.49	0.626	0.936
BD	VLMC	UNK	0.06	0.11	0.49	0.626	0.996
BD	VLMC	PKNOX2	0.06	0.12	0.49	0.626	0.996
BD	IN_SST	BRI3	-0.02	0.05	-0.49	0.626	0.893
BD	Oligo	KLC3	0.07	0.13	0.49	0.626	0.936
BD	EN_L6_IT_2	STMN1	0.04	0.09	0.49	0.626	0.941
BD	Astro	HSD17B14	0.04	0.08	0.49	0.626	0.881
BD	EN_L2_3_IT	ELAVL2	0.08	0.16	0.49	0.626	1
BD	EN_L3_5_IT_3	TDRD6	0.04	0.09	0.49	0.626	0.901
BD	Adaptive	SRSF5	-0.13	0.27	-0.49	0.626	0.996
BD	EN_L6B	ATIC	0.04	0.08	0.49	0.626	0.895
BD	EN_L6_IT_1	ARFIP1	-0.03	0.06	-0.49	0.626	0.989
BD	IN_LAMP5_RELN	CFAP251	0.05	0.10	0.49	0.626	0.916
BD	IN_PVALB	GATM	-0.04	0.09	-0.49	0.626	0.856
BD	IN_PVALB	RMDN3	-0.02	0.04	-0.49	0.626	0.856
BD	EN_L6_IT_1	STPG1	-0.05	0.10	-0.49	0.626	0.989
BD	EN_L6_IT_1	BTBD10	-0.03	0.06	-0.49	0.626	0.989
BD	EN_L3_5_IT_2	NUP210	-0.03	0.07	-0.49	0.626	0.907
BD	IN_SST	TP53BP2	-0.05	0.10	-0.49	0.626	0.893
BD	IN_PVALB	RBMS1	-0.02	0.05	-0.49	0.626	0.856
BD	EN_L6_IT_1	ARAF	-0.08	0.16	-0.49	0.626	0.989
BD	IN_SST	ART4	-0.10	0.20	-0.49	0.626	0.893
BD	IN_SST	CASKIN1	-0.02	0.04	-0.49	0.626	0.893
BD	IN_LAMP5_RELN	VEGFB	-0.05	0.10	-0.49	0.626	0.916
BD	Astro	KCTD12	0.07	0.14	0.49	0.626	0.881
BD	PC	NDUFAF7	0.06	0.11	0.49	0.626	0.891
BD	EN_L2_3_IT	RALA	-0.04	0.08	-0.49	0.626	1
BD	IN_PVALB	CELF2	-0.02	0.03	-0.49	0.626	0.856
BD	Astro	ENTPD2	0.05	0.10	0.49	0.626	0.881
BD	IN_PVALB	STK33	0.06	0.13	0.49	0.626	0.856
BD	EN_L2_3_IT	GALNT9	-0.05	0.10	-0.49	0.626	1
BD	IN_PVALB	ACTB	0.04	0.08	0.49	0.626	0.856
BD	Astro	MYH10	0.02	0.04	0.49	0.626	0.881
BD	IN_LAMP5_RELN	DDX51	-0.04	0.08	-0.49	0.626	0.916
BD	Astro	POFUT2	-0.03	0.06	-0.49	0.626	0.881
BD	Astro	TRPT1	0.04	0.09	0.49	0.626	0.881
BD	EN_L6B	SPEG	-0.04	0.08	-0.49	0.626	0.895
BD	EN_L6_CT	DMPK	-0.05	0.10	-0.49	0.626	0.914
BD	IN_VIP	MARK3	0.02	0.03	0.49	0.626	0.885
BD	IN_SST	PDZD11	-0.06	0.12	-0.49	0.626	0.893
BD	Micro	OCIAD1	-0.02	0.04	-0.49	0.626	0.879
BD	EN_L5_ET	IRS2	-0.41	0.83	-0.50	0.626	0.903
BD	EN_L6_IT_1	FCSK	-0.04	0.08	-0.49	0.626	0.989
BD	IN_SST	MRPL18	-0.04	0.08	-0.49	0.626	0.893
BD	EN_L6B	RALYL	-0.04	0.08	-0.49	0.626	0.895
BD	IN_PVALB	SMG7	0.02	0.04	0.49	0.626	0.856
BD	EN_L3_5_IT_2	LCA5L	-0.07	0.14	-0.49	0.626	0.907
BD	EN_L3_5_IT_2	RRP9	-0.06	0.11	-0.49	0.626	0.907
BD	EN_L2_3_IT	TRPM6	0.06	0.13	0.49	0.626	1
BD	EN_L6_CT	YWHAH	0.06	0.13	0.49	0.626	0.914
BD	IN_VIP	LIPI	0.07	0.14	0.49	0.626	0.885
BD	Endo	ZNF562	0.04	0.09	0.49	0.626	0.858
BD	EN_L6B	PKN2	0.02	0.05	0.49	0.626	0.895
BD	EN_L6_IT_2	EDEM3	-0.04	0.07	-0.49	0.626	0.941
BD	EN_L5_6_NP	CLOCK	0.02	0.05	0.49	0.626	0.94
BD	IN_PVALB	FRMD8	-0.04	0.07	-0.49	0.626	0.856
BD	IN_LAMP5_LHX6	KIAA2013	0.06	0.12	0.49	0.626	0.903
BD	OPC	ZNF699	-0.03	0.07	-0.49	0.626	0.853
BD	IN_VIP	TSPO	-0.07	0.14	-0.49	0.626	0.885
BD	EN_L3_5_IT_2	HRH3	0.07	0.15	0.49	0.626	0.907
BD	EN_L6_CT	DDAH1	0.04	0.08	0.49	0.626	0.914
BD	Astro	CCDC121	0.06	0.13	0.49	0.626	0.881
BD	Adaptive	SLC9A9	0.15	0.30	0.49	0.626	0.996
BD	EN_L2_3_IT	ZNF500	0.03	0.07	0.49	0.626	1
BD	IN_SST	RGS3	0.06	0.12	0.49	0.626	0.893
BD	EN_L6_CT	CTNNB1	0.03	0.06	0.49	0.626	0.914
BD	IN_PVALB_CHC	NPHP3-ACAD11	0.07	0.15	0.49	0.626	0.936
BD	IN_VIP	SDE2	-0.03	0.07	-0.49	0.626	0.885
BD	EN_L3_5_IT_3	GORASP1	0.03	0.07	0.49	0.626	0.901
BD	EN_L6_IT_2	MPPED1	-0.08	0.15	-0.49	0.626	0.941
BD	PVM	SGPP1	-0.09	0.19	-0.49	0.626	0.978
BD	EN_L3_5_IT_1	LAP3	0.05	0.11	0.49	0.626	0.978
BD	EN_L2_3_IT	JAGN1	-0.05	0.09	-0.49	0.626	1
BD	IN_PVALB_CHC	SLITRK1	-0.08	0.16	-0.49	0.626	0.936
BD	IN_PVALB	ATP5F1A	-0.02	0.04	-0.49	0.626	0.856
BD	Astro	CAMTA1	0.02	0.05	0.49	0.626	0.881
BD	EN_L6_IT_1	KIDINS220	0.02	0.05	0.49	0.626	0.989
BD	Oligo	TCP1	-0.02	0.05	-0.49	0.626	0.936
BD	EN_L2_3_IT	DR1	-0.03	0.06	-0.49	0.626	1
BD	Astro	SMG5	0.03	0.05	0.49	0.626	0.881
BD	EN_L6_IT_2	CLUAP1	0.05	0.11	0.49	0.626	0.941
BD	EN_L6_IT_2	HERC6	0.06	0.12	0.49	0.626	0.941
BD	IN_PVALB_CHC	ACTG1	0.06	0.12	0.49	0.626	0.936
BD	IN_LAMP5_LHX6	ERICH1	0.05	0.11	0.49	0.626	0.903
BD	EN_L5_6_NP	ENO1	0.04	0.09	0.49	0.626	0.94
BD	IN_ADARB2	CTR9	-0.03	0.07	-0.49	0.626	0.952
BD	IN_ADARB2	BACH1	0.05	0.10	0.49	0.626	0.952
BD	VLMC	FRYL	-0.04	0.09	-0.49	0.626	0.996
BD	IN_SST	VPS54	-0.02	0.04	-0.49	0.626	0.893
BD	Oligo	SSBP2	-0.02	0.04	-0.49	0.626	0.936
BD	OPC	HSPB1	0.09	0.18	0.49	0.626	0.853
BD	EN_L3_5_IT_2	TMEM140	-0.06	0.12	-0.49	0.626	0.907
BD	EN_L3_5_IT_1	FDX1	0.04	0.07	0.49	0.626	0.978
BD	OPC	BRI3	-0.03	0.05	-0.49	0.626	0.853
BD	EN_L3_5_IT_2	KLC3	0.08	0.16	0.49	0.626	0.907
BD	EN_L3_5_IT_3	P4HTM	-0.05	0.10	-0.49	0.626	0.901
BD	EN_L6_CT	EIF2D	0.04	0.08	0.49	0.626	0.914
BD	Adaptive	LYST	0.15	0.31	0.49	0.626	0.996
BD	IN_PVALB	KNL1	0.05	0.10	0.49	0.626	0.856
BD	EN_L5_6_NP	FADS6	-0.05	0.11	-0.49	0.626	0.94
BD	EN_L6B	RAD23B	-0.02	0.05	-0.49	0.626	0.895
BD	PC	HMGXB4	0.06	0.13	0.49	0.626	0.892
BD	EN_L5_6_NP	SNAP47	-0.04	0.09	-0.49	0.626	0.94
BD	IN_PVALB	ALKAL1	0.07	0.15	0.49	0.626	0.856
BD	IN_LAMP5_LHX6	UPP2	0.03	0.07	0.49	0.626	0.903
BD	EN_L6B	ARL6IP6	0.05	0.11	0.49	0.626	0.895
BD	VLMC	CTNND2	0.09	0.18	0.49	0.626	0.996
BD	IN_ADARB2	RHBDL2	-0.05	0.10	-0.49	0.626	0.952
BD	EN_L6_IT_1	DEPDC4	0.06	0.13	0.49	0.626	0.989
BD	EN_L2_3_IT	EPS15L1	-0.02	0.05	-0.49	0.626	1
BD	Endo	CLIC2	0.06	0.13	0.49	0.626	0.858
BD	EN_L6B	QRSL1	-0.04	0.09	-0.49	0.626	0.895
BD	EN_L6_IT_1	STX19	-0.08	0.16	-0.49	0.626	0.989
BD	Adaptive	EHBP1	0.15	0.30	0.49	0.626	0.996
BD	OPC	SLC5A6	-0.06	0.12	-0.49	0.626	0.853
BD	EN_L3_5_IT_3	ENSG00000281593	-0.03	0.06	-0.49	0.626	0.901
BD	Oligo	CFAP57	-0.06	0.12	-0.49	0.626	0.936
BD	Micro	CLOCK	0.03	0.05	0.49	0.626	0.879
BD	EN_L6_IT_1	ZBTB4	0.03	0.07	0.49	0.626	0.989
BD	OPC	MOB3A	0.04	0.08	0.49	0.626	0.853
BD	IN_LAMP5_LHX6	APC2	-0.04	0.08	-0.49	0.626	0.903
BD	EN_L5_6_NP	TP53TG5	-0.06	0.11	-0.49	0.626	0.94
BD	PC	TRIM62	-0.07	0.14	-0.49	0.626	0.892
BD	EN_L3_5_IT_1	ILF3	-0.03	0.06	-0.49	0.626	0.978
BD	Micro	NVL	-0.03	0.06	-0.49	0.626	0.879
BD	EN_L6B	QSOX1	-0.04	0.09	-0.49	0.626	0.895
BD	Micro	HIPK1	-0.03	0.06	-0.49	0.626	0.879
BD	Astro	ATP7B	-0.03	0.06	-0.49	0.626	0.881
BD	EN_L2_3_IT	CARD6	0.08	0.17	0.49	0.626	1
BD	Oligo	CYP3A4	0.08	0.17	0.49	0.626	0.936
BD	EN_L6_IT_2	PPP1R8	-0.06	0.12	-0.49	0.626	0.941
BD	EN_L3_5_IT_1	SLC22A10	-0.06	0.13	-0.49	0.626	0.978
BD	IN_PVALB	TAF1C	-0.03	0.07	-0.49	0.626	0.856
BD	EN_L6B	COQ7	0.06	0.12	0.49	0.626	0.895
BD	Oligo	CCDC32	0.03	0.06	0.49	0.626	0.936
BD	IN_LAMP5_LHX6	NT5C3B	-0.06	0.12	-0.49	0.626	0.903
BD	IN_PVALB	ERC1	0.02	0.03	0.49	0.626	0.856
BD	Oligo	FOXRED1	-0.02	0.05	-0.49	0.626	0.936
BD	IN_VIP	ANLN	0.07	0.14	0.49	0.626	0.885
BD	IN_SST	PCNX1	-0.01	0.03	-0.49	0.626	0.893
BD	OPC	DNAJA3	0.03	0.06	0.49	0.626	0.853
BD	EN_L2_3_IT	C16orf74	-0.06	0.12	-0.49	0.626	1
BD	EN_L3_5_IT_3	ZNF831	0.04	0.08	0.49	0.626	0.901
BD	IN_PVALB_CHC	TRPC4AP	-0.04	0.08	-0.49	0.626	0.936
BD	Oligo	NNT	-0.02	0.04	-0.49	0.626	0.936
BD	EN_L2_3_IT	GOSR1	0.02	0.05	0.49	0.626	1
BD	SMC	SPTAN1	-0.10	0.20	-0.49	0.626	0.995
BD	Micro	TRAPPC11	-0.03	0.05	-0.49	0.626	0.879
BD	IN_PVALB	ALPK2	-0.07	0.13	-0.49	0.626	0.856
BD	EN_L2_3_IT	RNF144B	-0.06	0.12	-0.49	0.626	1
BD	IN_VIP	MAP1A	-0.02	0.05	-0.49	0.626	0.885
BD	EN_L2_3_IT	PI4KB	0.03	0.05	0.49	0.626	1
BD	IN_LAMP5_LHX6	GPS2	-0.08	0.15	-0.49	0.626	0.903
BD	VLMC	VGLL4	-0.08	0.17	-0.49	0.626	0.996
BD	IN_ADARB2	ZNF428	-0.04	0.08	-0.49	0.626	0.952
BD	PVM	SSBP2	-0.10	0.20	-0.49	0.626	0.978
BD	EN_L3_5_IT_1	TMEM30A	0.04	0.07	0.49	0.626	0.978
BD	Oligo	SERPING1	0.05	0.11	0.49	0.626	0.936
BD	IN_PVALB_CHC	ASB3	0.02	0.04	0.49	0.626	0.936
BD	EN_L3_5_IT_3	LRRC14	-0.04	0.09	-0.49	0.626	0.901
BD	EN_L6B	CASK	-0.03	0.05	-0.49	0.626	0.895
BD	EN_L6B	CMAS	0.03	0.07	0.49	0.626	0.895
BD	EN_L5_6_NP	LRP3	0.05	0.10	0.49	0.626	0.94
BD	EN_L6_IT_1	EFNB2	0.05	0.09	0.49	0.626	0.989
BD	OPC	ARMCX5-GPRASP2	0.02	0.05	0.49	0.626	0.853
BD	EN_L6_IT_2	EPHA3	0.11	0.23	0.49	0.626	0.941
BD	IN_VIP	HS6ST3	0.03	0.06	0.49	0.626	0.885
BD	EN_L6_IT_1	SLC66A1	-0.07	0.14	-0.49	0.626	0.989
BD	IN_VIP	CENPT	0.02	0.05	0.49	0.626	0.885
BD	EN_L5_ET	DDX18	-0.49	0.97	-0.50	0.626	0.904
BD	EN_L6_IT_1	PPP1R2	0.03	0.07	0.49	0.626	0.989
BD	Astro	GNG2	0.06	0.13	0.49	0.626	0.881
BD	EN_L6_IT_1	PSMB6	-0.08	0.16	-0.49	0.626	0.989
BD	EN_L5_6_NP	ELF1	0.07	0.13	0.49	0.626	0.94
BD	Astro	MZF1	-0.03	0.06	-0.49	0.626	0.881
BD	EN_L3_5_IT_2	ARHGAP9	0.06	0.12	0.49	0.626	0.907
BD	OPC	CRAMP1	-0.04	0.09	-0.49	0.626	0.853
BD	IN_ADARB2	EFCAB10	-0.06	0.12	-0.49	0.626	0.952
BD	EN_L3_5_IT_3	VPS52	-0.03	0.06	-0.49	0.626	0.901
BD	EN_L5_ET	NEK11	-0.39	0.78	-0.50	0.626	0.904
BD	EN_L6_CT	AARS1	-0.03	0.07	-0.49	0.626	0.914
BD	EN_L6_IT_2	DIMT1	-0.06	0.12	-0.49	0.626	0.941
BD	Astro	SLC10A6	0.06	0.12	0.49	0.626	0.881
BD	EN_L2_3_IT	MBD2	-0.02	0.05	-0.49	0.626	1
BD	EN_L3_5_IT_2	CDH1	0.06	0.13	0.49	0.626	0.907
BD	Micro	SH3TC1	0.05	0.10	0.49	0.626	0.879
BD	Endo	IKZF5	0.05	0.10	0.49	0.626	0.858
BD	EN_L6_IT_1	LAMP2	-0.03	0.06	-0.49	0.626	0.989
BD	Astro	FGF9	-0.07	0.15	-0.49	0.626	0.881
BD	PC	CYP20A1	-0.05	0.09	-0.49	0.626	0.892
BD	IN_VIP	CSRNP3	0.02	0.04	0.49	0.626	0.885
BD	EN_L6B	PSAT1	-0.05	0.11	-0.49	0.626	0.895
BD	IN_LAMP5_RELN	UCHL1	0.03	0.06	0.49	0.626	0.917
BD	VLMC	SUGT1	-0.07	0.15	-0.49	0.626	0.996
BD	EN_L2_3_IT	ST3GAL5	0.03	0.06	0.49	0.626	1
BD	PVM	WDR44	-0.09	0.19	-0.49	0.626	0.978
BD	EN_L5_6_NP	SLC45A4	0.04	0.09	0.49	0.626	0.94
BD	IN_ADARB2	RAP2B	-0.06	0.13	-0.49	0.627	0.952
BD	EN_L6_CT	INTS10	0.03	0.06	0.49	0.627	0.914
BD	IN_PVALB	MSI2	0.02	0.05	0.49	0.627	0.857
BD	EN_L3_5_IT_2	MCM3AP	-0.02	0.04	-0.49	0.627	0.907
BD	EN_L6B	FBH1	-0.03	0.07	-0.49	0.627	0.895
BD	EN_L3_5_IT_3	PDHX	-0.04	0.07	-0.49	0.627	0.901
BD	IN_VIP	HROB	-0.07	0.14	-0.49	0.627	0.885
BD	IN_PVALB	COTL1	0.03	0.07	0.49	0.627	0.857
BD	EN_L6B	CERT1	-0.02	0.04	-0.49	0.627	0.895
BD	EN_L6B	PSMD3	0.04	0.08	0.49	0.627	0.895
BD	Oligo	DTD1	-0.03	0.06	-0.49	0.627	0.936
BD	EN_L3_5_IT_2	EVC	0.08	0.17	0.49	0.627	0.907
BD	IN_VIP	ENSG00000254706	-0.07	0.14	-0.49	0.627	0.885
BD	EN_L3_5_IT_3	B4GALT1	0.05	0.10	0.49	0.627	0.901
BD	EN_L5_ET	RPRD1B	-0.38	0.75	-0.50	0.627	0.904
BD	EN_L2_3_IT	FASTKD2	0.02	0.04	0.49	0.627	1
BD	EN_L3_5_IT_3	NHLH2	-0.08	0.17	-0.49	0.627	0.901
BD	EN_L6B	PRXL2A	-0.04	0.08	-0.49	0.627	0.895
BD	EN_L6_IT_1	SLK	-0.04	0.08	-0.49	0.627	0.989
BD	Oligo	KLRG1	-0.03	0.06	-0.49	0.627	0.936
BD	IN_PVALB_CHC	DDX1	0.03	0.06	0.49	0.627	0.936
BD	IN_SST	HCN3	-0.03	0.07	-0.49	0.627	0.893
BD	IN_PVALB_CHC	STAU2	-0.02	0.05	-0.49	0.627	0.936
BD	EN_L6B	FAM98C	-0.06	0.13	-0.49	0.627	0.895
BD	EN_L3_5_IT_3	PLD3	0.02	0.04	0.49	0.627	0.901
BD	EN_L3_5_IT_1	TRA2A	0.03	0.06	0.49	0.627	0.978
BD	PC	EML2	0.06	0.13	0.49	0.627	0.892
BD	PVM	DOCK11	0.06	0.13	0.49	0.627	0.978
BD	EN_L6_IT_2	SDHAF4	0.07	0.14	0.49	0.627	0.941
BD	IN_VIP	STT3A	-0.03	0.05	-0.49	0.627	0.885
BD	EN_L6_IT_1	INA	0.05	0.10	0.49	0.627	0.989
BD	OPC	ETS2	-0.05	0.09	-0.49	0.627	0.853
BD	EN_L3_5_IT_1	ZNF749	0.05	0.11	0.49	0.627	0.978
BD	IN_ADARB2	SEC14L5	0.05	0.11	0.49	0.627	0.952
BD	Astro	RABGEF1	0.05	0.11	0.49	0.627	0.881
BD	Micro	LARGE1	-0.04	0.08	-0.49	0.627	0.879
BD	EN_L6_CT	PTPN21	-0.04	0.08	-0.49	0.627	0.914
BD	IN_LAMP5_RELN	C1QBP	-0.06	0.12	-0.49	0.627	0.917
BD	IN_LAMP5_LHX6	TENT2	0.02	0.05	0.49	0.627	0.903
BD	IN_LAMP5_LHX6	AP2M1	-0.04	0.08	-0.49	0.627	0.903
BD	EN_L3_5_IT_3	ADGRF3	0.06	0.11	0.49	0.627	0.901
BD	EN_L3_5_IT_1	BCAP31	-0.05	0.10	-0.49	0.627	0.978
BD	Oligo	SMIM18	0.05	0.10	0.49	0.627	0.936
BD	Astro	HNRNPL	-0.03	0.07	-0.49	0.627	0.881
BD	EN_L2_3_IT	TBC1D10A	-0.05	0.11	-0.49	0.627	1
BD	EN_L6B	RARRES1	0.06	0.13	0.49	0.627	0.895
BD	IN_PVALB	TMPRSS5	0.05	0.10	0.49	0.627	0.857
BD	EN_L3_5_IT_1	ASB7	-0.04	0.09	-0.49	0.627	0.978
BD	IN_PVALB	NDUFA12	-0.02	0.04	-0.49	0.627	0.857
BD	VLMC	TMEM135	-0.05	0.11	-0.49	0.627	0.996
BD	EN_L3_5_IT_3	LIMA1	0.03	0.06	0.49	0.627	0.901
BD	IN_LAMP5_LHX6	SLC15A4	0.04	0.08	0.49	0.627	0.903
BD	EN_L5_6_NP	MAST3	0.04	0.09	0.49	0.627	0.94
BD	EN_L3_5_IT_3	YY1AP1	0.02	0.05	0.49	0.627	0.901
BD	IN_LAMP5_RELN	SMOX	0.04	0.09	0.49	0.627	0.917
BD	Astro	ZNF267	0.05	0.10	0.49	0.627	0.881
BD	EN_L6B	ZNF439	0.04	0.09	0.49	0.627	0.895
BD	EN_L6_IT_2	KLHL20	-0.05	0.09	-0.49	0.627	0.941
BD	IN_LAMP5_LHX6	TNRC18	0.03	0.06	0.49	0.627	0.903
BD	EN_L3_5_IT_1	CAMKK2	-0.03	0.06	-0.49	0.627	0.978
BD	EN_L2_3_IT	PCDHB7	-0.07	0.15	-0.49	0.627	1
BD	OPC	OAT	-0.02	0.05	-0.49	0.627	0.853
BD	OPC	NDEL1	0.02	0.04	0.49	0.627	0.853
BD	EN_L6_CT	SETDB2	0.04	0.07	0.49	0.627	0.915
BD	EN_L2_3_IT	KLF9	-0.03	0.07	-0.49	0.627	1
BD	IN_LAMP5_LHX6	ARID1A	-0.03	0.06	-0.49	0.627	0.903
BD	Adaptive	TAF3	0.14	0.30	0.49	0.627	0.996
BD	IN_VIP	PREX2	-0.02	0.05	-0.49	0.627	0.885
BD	PVM	TRAF3	-0.10	0.21	-0.49	0.627	0.978
BD	IN_SST	FRS3	-0.04	0.08	-0.49	0.627	0.893
BD	EN_L3_5_IT_3	NDUFB2	-0.03	0.06	-0.49	0.627	0.901
BD	Micro	GLRX2	-0.06	0.12	-0.49	0.627	0.879
BD	EN_L2_3_IT	SYTL2	0.02	0.05	0.49	0.627	1
BD	Micro	NIPA2	0.03	0.07	0.49	0.627	0.879
BD	IN_SST	IRAK2	0.04	0.08	0.49	0.627	0.893
BD	EN_L5_6_NP	FBXW8	0.03	0.06	0.49	0.627	0.94
BD	IN_PVALB_CHC	RPL41	0.05	0.10	0.49	0.627	0.936
BD	Oligo	NPAS3	-0.02	0.03	-0.49	0.627	0.936
BD	IN_PVALB	PIANP	0.03	0.07	0.49	0.627	0.857
BD	IN_PVALB_CHC	NEK10	0.03	0.07	0.49	0.627	0.936
BD	EN_L6_IT_2	ANKIB1	0.03	0.06	0.49	0.627	0.941
BD	EN_L3_5_IT_1	YOD1	0.06	0.13	0.49	0.627	0.978
BD	IN_LAMP5_RELN	UBP1	-0.02	0.04	-0.49	0.627	0.917
BD	IN_LAMP5_LHX6	PHACTR3	-0.03	0.05	-0.49	0.627	0.903
BD	EN_L6_IT_2	IFNGR2	0.05	0.09	0.49	0.627	0.941
BD	IN_LAMP5_RELN	FKBP15	0.03	0.06	0.49	0.627	0.917
BD	EN_L3_5_IT_2	AGAP3	0.02	0.05	0.49	0.627	0.908
BD	EN_L6B	ORC4	0.03	0.06	0.49	0.627	0.895
BD	EN_L6B	LAMTOR5	-0.05	0.11	-0.49	0.627	0.895
BD	OPC	LYPLA2	0.05	0.10	0.49	0.627	0.853
BD	IN_SST	POLR3H	-0.03	0.07	-0.49	0.627	0.893
BD	IN_PVALB_CHC	BTBD3	0.03	0.07	0.49	0.627	0.936
BD	Micro	SYNGR2	0.04	0.09	0.49	0.627	0.879
BD	Micro	TASOR2	-0.03	0.06	-0.49	0.627	0.879
BD	EN_L2_3_IT	TPPP3	-0.08	0.16	-0.49	0.627	1
BD	EN_L3_5_IT_1	CCNT1	0.04	0.08	0.49	0.627	0.978
BD	IN_PVALB_CHC	FAM71F2	-0.06	0.12	-0.49	0.627	0.936
BD	EN_L3_5_IT_2	LONRF1	0.02	0.05	0.49	0.627	0.908
BD	VLMC	CACNA1E	-0.10	0.21	-0.49	0.627	0.996
BD	EN_L3_5_IT_3	MVB12B	-0.02	0.05	-0.49	0.627	0.901
BD	OPC	MAPK8	0.02	0.03	0.49	0.627	0.853
BD	EN_L3_5_IT_1	GNA14	0.04	0.09	0.49	0.627	0.978
BD	EN_L5_ET	ABCB1	0.51	1.03	0.50	0.627	0.904
BD	IN_ADARB2	ZNF500	-0.06	0.13	-0.49	0.627	0.952
BD	Oligo	ARHGAP20	-0.05	0.10	-0.49	0.627	0.936
BD	Oligo	CRMP1	-0.04	0.07	-0.49	0.627	0.936
BD	EN_L3_5_IT_3	PDCD10	0.02	0.05	0.49	0.627	0.901
BD	IN_PVALB	NFU1	0.02	0.04	0.49	0.627	0.857
BD	PC	TMEM106B	0.06	0.12	0.49	0.627	0.892
BD	IN_SST	SOCS6	-0.03	0.06	-0.49	0.627	0.893
BD	EN_L6_IT_2	CRIM1	0.04	0.09	0.49	0.627	0.941
BD	OPC	LYPLAL1	0.02	0.05	0.49	0.627	0.853
BD	EN_L3_5_IT_1	ENSG00000256514	0.07	0.15	0.49	0.627	0.978
BD	Adaptive	NFKB1	-0.13	0.27	-0.49	0.627	0.996
BD	Astro	MPPE1	-0.03	0.06	-0.49	0.627	0.881
BD	EN_L3_5_IT_2	ARPC3	-0.05	0.11	-0.49	0.627	0.908
BD	EN_L6_IT_2	PDXDC1	0.05	0.10	0.49	0.627	0.941
BD	EN_L6_IT_1	SWT1	-0.04	0.09	-0.49	0.627	0.99
BD	Astro	COG1	0.03	0.06	0.49	0.627	0.881
BD	IN_PVALB	GPR89A	0.03	0.06	0.49	0.627	0.857
BD	VLMC	ENOSF1	-0.06	0.12	-0.49	0.627	0.996
BD	OPC	HSD17B10	-0.06	0.13	-0.49	0.627	0.853
BD	IN_ADARB2	VAMP7	0.04	0.07	0.49	0.627	0.952
BD	PVM	WBP1L	-0.10	0.21	-0.49	0.627	0.978
BD	IN_VIP	ARF6	0.05	0.10	0.49	0.627	0.886
BD	IN_SST	OTUD5	-0.02	0.05	-0.49	0.627	0.893
BD	EN_L3_5_IT_1	ALKBH2	-0.07	0.14	-0.49	0.627	0.978
BD	EN_L2_3_IT	HACD2	0.03	0.07	0.49	0.627	1
BD	EN_L6_IT_1	DLG1	-0.02	0.04	-0.49	0.627	0.99
BD	IN_SST	DERL2	-0.03	0.07	-0.49	0.627	0.893
BD	EN_L6B	FAM234A	0.04	0.08	0.49	0.627	0.895
BD	PC	SP110	-0.08	0.15	-0.49	0.627	0.892
BD	EN_L5_6_NP	MFN2	0.05	0.09	0.49	0.627	0.94
BD	IN_PVALB	BCL11B	0.02	0.05	0.49	0.627	0.857
BD	Adaptive	SMARCA2	0.10	0.20	0.49	0.627	0.996
BD	IN_VIP	TACO1	-0.06	0.12	-0.49	0.627	0.886
BD	IN_PVALB	RHOA	-0.02	0.04	-0.49	0.627	0.857
BD	EN_L6_CT	BCAP31	0.06	0.11	0.49	0.627	0.915
BD	IN_LAMP5_LHX6	CEP170	0.02	0.04	0.49	0.627	0.903
BD	IN_SST	RPL5	0.02	0.05	0.49	0.627	0.893
BD	IN_ADARB2	ADAMTS2	0.07	0.15	0.49	0.627	0.952
BD	EN_L5_ET	DDX6	-0.39	0.77	-0.50	0.627	0.904
BD	EN_L5_ET	NAE1	-0.45	0.90	-0.50	0.627	0.904
BD	EN_L3_5_IT_3	SLC9A6	0.03	0.05	0.49	0.627	0.901
BD	EN_L5_6_NP	HSP90AB1	-0.04	0.08	-0.49	0.627	0.94
BD	Oligo	MAP3K1	0.03	0.06	0.49	0.627	0.936
BD	OPC	TSC1	0.02	0.04	0.49	0.627	0.854
BD	Oligo	ADCYAP1	-0.08	0.17	-0.49	0.627	0.936
BD	EN_L2_3_IT	ENSG00000260851	0.10	0.20	0.49	0.627	1
BD	EN_L6_IT_2	ANK2	-0.02	0.05	-0.49	0.627	0.941
BD	Oligo	DUSP14	0.05	0.10	0.49	0.627	0.936
BD	EN_L2_3_IT	PRLR	0.08	0.16	0.49	0.627	1
BD	EN_L3_5_IT_3	SLC6A11	-0.04	0.08	-0.49	0.627	0.901
BD	EN_L2_3_IT	AKIRIN2	-0.03	0.06	-0.49	0.627	1
BD	Endo	MCL1	-0.08	0.17	-0.49	0.627	0.859
BD	IN_LAMP5_RELN	OLA1	0.02	0.04	0.49	0.627	0.917
BD	EN_L6B	RAP1GAP2	-0.03	0.06	-0.49	0.627	0.895
BD	VLMC	ITPKB	-0.10	0.21	-0.49	0.627	0.996
BD	EN_L6_CT	DLEU7	0.04	0.08	0.49	0.627	0.915
BD	EN_L5_6_NP	WTAP	0.03	0.06	0.49	0.627	0.94
BD	Oligo	NUAK2	-0.06	0.12	-0.49	0.627	0.936
BD	IN_SST	DNAAF1	0.05	0.10	0.49	0.627	0.893
BD	PVM	CYB5R4	-0.09	0.18	-0.49	0.627	0.978
BD	IN_SST	QARS1	-0.04	0.07	-0.49	0.627	0.893
BD	Oligo	TMC8	0.05	0.11	0.49	0.627	0.936
BD	EN_L5_ET	JAK1	-0.32	0.65	-0.50	0.627	0.904
BD	EN_L2_3_IT	TMEM72	0.11	0.24	0.49	0.627	1
BD	IN_LAMP5_LHX6	DMTN	-0.04	0.07	-0.49	0.627	0.903
BD	IN_PVALB_CHC	TAOK1	-0.02	0.05	-0.49	0.627	0.936
BD	VLMC	RBBP6	0.06	0.12	0.49	0.627	0.996
BD	IN_PVALB_CHC	PDK2	-0.06	0.13	-0.49	0.627	0.936
BD	EN_L3_5_IT_1	LZTS2	-0.05	0.11	-0.49	0.627	0.978
BD	IN_VIP	TMBIM1	-0.05	0.10	-0.49	0.627	0.886
BD	EN_L6B	MEIOC	0.08	0.17	0.49	0.627	0.895
BD	EN_L6_IT_1	MIOS	0.04	0.08	0.49	0.627	0.99
BD	EN_L6B	CFAP299	-0.07	0.15	-0.49	0.627	0.895
BD	EN_L5_6_NP	NDUFV1	-0.04	0.08	-0.49	0.627	0.94
BD	EN_L6_IT_1	MT-ND4	-0.04	0.09	-0.49	0.627	0.99
BD	Oligo	ZBTB17	0.02	0.03	0.49	0.627	0.936
BD	EN_L3_5_IT_3	TSPAN5	-0.02	0.04	-0.49	0.627	0.901
BD	Oligo	CKMT1A	0.06	0.13	0.49	0.627	0.936
BD	IN_LAMP5_RELN	ELOVL2	0.06	0.12	0.49	0.627	0.917
BD	IN_SST	APEX1	-0.04	0.07	-0.49	0.627	0.893
BD	VLMC	INTS3	0.07	0.15	0.49	0.627	0.996
BD	EN_L6_IT_2	HEATR3	0.05	0.10	0.49	0.627	0.941
BD	EN_L3_5_IT_3	SDE2	0.04	0.07	0.49	0.627	0.901
BD	EN_L6_IT_1	TNFRSF21	0.04	0.08	0.49	0.627	0.99
BD	EN_L3_5_IT_2	HMGXB4	0.03	0.05	0.49	0.627	0.908
BD	IN_VIP	CBWD6	-0.05	0.10	-0.49	0.627	0.886
BD	EN_L3_5_IT_3	ANXA4	-0.03	0.07	-0.49	0.627	0.901
BD	IN_PVALB	CALCOCO1	0.02	0.04	0.49	0.627	0.857
BD	IN_VIP	MGARP	0.07	0.14	0.49	0.627	0.886
BD	EN_L3_5_IT_1	GZF1	0.06	0.13	0.49	0.627	0.978
BD	IN_PVALB_CHC	MRPL4	0.05	0.10	0.49	0.627	0.936
BD	EN_L6_IT_2	TBC1D9B	0.04	0.07	0.49	0.627	0.941
BD	IN_LAMP5_RELN	ITGB5	0.03	0.06	0.49	0.627	0.917
BD	Micro	DUSP11	0.04	0.09	0.49	0.627	0.879
BD	Astro	UBTF	-0.03	0.06	-0.49	0.627	0.882
BD	EN_L6_IT_1	ZNF563	-0.06	0.12	-0.49	0.627	0.99
BD	EN_L3_5_IT_3	EXOG	-0.02	0.04	-0.49	0.627	0.901
BD	Endo	SMG9	-0.06	0.12	-0.49	0.627	0.859
BD	EN_L6_IT_2	PGS1	0.07	0.13	0.49	0.627	0.941
BD	EN_L2_3_IT	ZFP36L1	-0.05	0.11	-0.49	0.627	1
BD	EN_L3_5_IT_2	MOV10L1	0.04	0.08	0.49	0.627	0.908
BD	EN_L6_CT	SNX29	0.03	0.06	0.49	0.627	0.915
BD	Oligo	ADRB1	0.07	0.14	0.49	0.627	0.936
BD	Micro	PCSK6	-0.05	0.11	-0.49	0.627	0.879
BD	IN_PVALB_CHC	FAM13B	0.02	0.04	0.49	0.627	0.936
BD	PVM	MCU	-0.13	0.28	-0.49	0.627	0.978
BD	EN_L3_5_IT_1	ENSG00000131152	0.08	0.16	0.49	0.627	0.978
BD	EN_L6_CT	EIF5B	-0.03	0.07	-0.49	0.627	0.915
BD	EN_L3_5_IT_3	MAPK9	0.02	0.04	0.49	0.627	0.901
BD	EN_L2_3_IT	MCUB	0.05	0.10	0.49	0.627	1
BD	EN_L2_3_IT	ENSG00000204422	0.10	0.20	0.49	0.627	1
BD	Astro	DDIT4	-0.08	0.16	-0.49	0.627	0.882
BD	EN_L6_IT_2	RAB40A	-0.07	0.13	-0.49	0.627	0.941
BD	Micro	ERMARD	-0.04	0.08	-0.49	0.627	0.879
BD	EN_L3_5_IT_3	GHRL	-0.08	0.17	-0.49	0.627	0.901
BD	Adaptive	DOP1A	0.15	0.30	0.49	0.627	0.996
BD	EN_L6B	EPG5	-0.03	0.05	-0.49	0.627	0.895
BD	EN_L6_CT	SLC35A5	-0.05	0.10	-0.49	0.627	0.915
BD	IN_SST	BAIAP3	0.04	0.07	0.49	0.627	0.894
BD	EN_L3_5_IT_1	NPY5R	-0.07	0.14	-0.49	0.627	0.978
BD	VLMC	DGCR2	-0.07	0.15	-0.49	0.627	0.996
BD	EN_L3_5_IT_1	SRP68	0.04	0.09	0.49	0.628	0.978
BD	EN_L5_ET	FLVCR1	-0.40	0.80	-0.50	0.628	0.904
BD	IN_ADARB2	CBLIF	-0.09	0.19	-0.49	0.628	0.952
BD	IN_LAMP5_RELN	FSD2	0.07	0.14	0.49	0.628	0.917
BD	Astro	KCNQ2	-0.05	0.10	-0.49	0.628	0.882
BD	IN_LAMP5_LHX6	GHITM	-0.05	0.10	-0.49	0.628	0.903
BD	EN_L3_5_IT_3	PSG11	0.09	0.18	0.49	0.628	0.901
BD	EN_L3_5_IT_3	CSNK1E	-0.04	0.08	-0.49	0.628	0.901
BD	IN_LAMP5_RELN	TOM1	0.03	0.07	0.49	0.628	0.917
BD	EN_L3_5_IT_2	RNASE1	-0.07	0.15	-0.49	0.628	0.908
BD	EN_L6_IT_2	WIPF2	-0.04	0.07	-0.49	0.628	0.941
BD	IN_VIP	TRMT61A	0.05	0.10	0.49	0.628	0.886
BD	EN_L3_5_IT_1	TMEM39B	-0.04	0.09	-0.49	0.628	0.978
BD	EN_L6_CT	SLC49A4	-0.03	0.07	-0.49	0.628	0.915
BD	EN_L3_5_IT_1	ITSN1	-0.02	0.05	-0.49	0.628	0.978
BD	Endo	ATP2B1	-0.04	0.09	-0.49	0.628	0.859
BD	EN_L3_5_IT_3	POP4	-0.04	0.09	-0.49	0.628	0.901
BD	Endo	AIFM1	0.07	0.14	0.49	0.628	0.859
BD	EN_L6_CT	ZNF785	-0.04	0.08	-0.49	0.628	0.915
BD	EN_L3_5_IT_3	RAB17	-0.07	0.13	-0.49	0.628	0.901
BD	EN_L3_5_IT_3	BCR	-0.04	0.08	-0.49	0.628	0.901
BD	EN_L6_IT_1	NMNAT2	0.03	0.05	0.49	0.628	0.99
BD	Astro	LENG9	0.07	0.15	0.49	0.628	0.882
BD	Oligo	KLHL26	0.04	0.08	0.49	0.628	0.936
BD	EN_L3_5_IT_3	GABARAPL1	0.03	0.06	0.49	0.628	0.901
BD	EN_L3_5_IT_3	RIPOR2	0.06	0.12	0.49	0.628	0.901
BD	EN_L6B	PPP1CA	0.06	0.13	0.49	0.628	0.895
BD	EN_L6_CT	GPR37	-0.08	0.17	-0.49	0.628	0.915
BD	EN_L3_5_IT_3	CIAO1	0.02	0.05	0.49	0.628	0.901
BD	Oligo	SGCZ	0.06	0.13	0.49	0.628	0.936
BD	EN_L6_IT_1	MORN4	-0.04	0.08	-0.49	0.628	0.99
BD	EN_L6_IT_2	MED23	-0.04	0.07	-0.49	0.628	0.941
BD	EN_L6_IT_2	VPS52	-0.07	0.15	-0.49	0.628	0.941
BD	EN_L3_5_IT_3	GSTT2B	0.08	0.17	0.49	0.628	0.901
BD	EN_L3_5_IT_3	CNTNAP2	-0.02	0.05	-0.49	0.628	0.901
BD	EN_L3_5_IT_1	MAGED2	-0.06	0.12	-0.49	0.628	0.978
BD	IN_SST	MCPH1	0.02	0.04	0.49	0.628	0.894
BD	Endo	TMEM51	-0.07	0.13	-0.49	0.628	0.859
BD	OPC	CEP164	-0.02	0.05	-0.49	0.628	0.854
BD	IN_PVALB_CHC	MAST3	0.06	0.13	0.49	0.628	0.936
BD	EN_L3_5_IT_2	SPTBN2	-0.02	0.05	-0.49	0.628	0.908
BD	EN_L6_IT_1	H3-3B	-0.07	0.14	-0.49	0.628	0.99
BD	Oligo	AAR2	-0.03	0.05	-0.49	0.628	0.936
BD	EN_L3_5_IT_3	CLK2	-0.03	0.07	-0.49	0.628	0.901
BD	EN_L3_5_IT_1	TOM1L1	0.03	0.06	0.49	0.628	0.978
BD	Endo	SPOP	-0.03	0.06	-0.49	0.628	0.859
BD	EN_L5_6_NP	STXBP3	-0.03	0.07	-0.49	0.628	0.941
BD	Oligo	SMAP1	-0.01	0.03	-0.49	0.628	0.936
BD	IN_ADARB2	INKA2	0.05	0.11	0.49	0.628	0.952
BD	Oligo	ING1	0.05	0.09	0.49	0.628	0.936
BD	Micro	MITD1	-0.04	0.08	-0.49	0.628	0.879
BD	PC	GOLPH3L	0.08	0.16	0.49	0.628	0.892
BD	IN_PVALB	SLC22A8	-0.07	0.15	-0.49	0.628	0.857
BD	EN_L6B	VPS4B	0.03	0.07	0.49	0.628	0.895
BD	EN_L3_5_IT_3	SH3GL2	0.02	0.05	0.49	0.628	0.901
BD	EN_L6_CT	CBX3	0.03	0.07	0.49	0.628	0.915
BD	EN_L3_5_IT_1	RGL4	0.09	0.18	0.49	0.628	0.978
BD	EN_L3_5_IT_3	SLC19A1	-0.04	0.09	-0.49	0.628	0.901
BD	EN_L2_3_IT	SOX5	-0.05	0.09	-0.49	0.628	1
BD	EN_L6B	RSRC2	0.03	0.06	0.49	0.628	0.895
BD	EN_L2_3_IT	LRIF1	0.03	0.06	0.49	0.628	1
BD	EN_L6_IT_2	CLIP1	0.03	0.06	0.49	0.628	0.941
BD	Micro	DOCK5	0.06	0.13	0.49	0.628	0.879
BD	Astro	NELL1	-0.04	0.08	-0.49	0.628	0.882
BD	EN_L3_5_IT_1	LAMTOR4	-0.04	0.09	-0.49	0.628	0.978
BD	EN_L3_5_IT_2	TMPRSS12	-0.08	0.16	-0.49	0.628	0.908
BD	Astro	FBXL7	0.02	0.05	0.49	0.628	0.882
BD	EN_L6_CT	UNC5D	0.09	0.18	0.49	0.628	0.915
BD	EN_L6_IT_1	TTC14	0.02	0.05	0.49	0.628	0.99
BD	EN_L3_5_IT_3	FRYL	0.02	0.04	0.49	0.628	0.901
BD	EN_L6_IT_2	SF3B6	-0.08	0.16	-0.49	0.628	0.941
BD	EN_L6B	DIMT1	0.05	0.11	0.49	0.628	0.895
BD	IN_ADARB2	YPEL2	0.03	0.06	0.49	0.628	0.952
BD	EN_L2_3_IT	AMDHD2	-0.04	0.09	-0.49	0.628	1
BD	VLMC	DDX3Y	-0.08	0.16	-0.49	0.628	0.996
BD	EN_L3_5_IT_3	CTU1	-0.05	0.11	-0.49	0.628	0.901
BD	IN_PVALB_CHC	AKR1B1	0.06	0.13	0.49	0.628	0.936
BD	Oligo	ANKLE1	0.06	0.13	0.49	0.628	0.936
BD	PC	LIN54	0.07	0.15	0.49	0.628	0.892
BD	EN_L3_5_IT_2	MCHR1	0.07	0.14	0.49	0.628	0.908
BD	OPC	KRBA2	-0.04	0.08	-0.49	0.628	0.854
BD	VLMC	CBLB	0.08	0.17	0.49	0.628	0.996
BD	IN_VIP	SV2B	-0.06	0.12	-0.49	0.628	0.886
BD	EN_L6B	DNAJC17	-0.04	0.09	-0.49	0.628	0.895
BD	IN_ADARB2	TRMT13	0.03	0.06	0.49	0.628	0.952
BD	PVM	LY86	0.10	0.20	0.49	0.628	0.978
BD	OPC	RNF146	-0.02	0.05	-0.49	0.628	0.854
BD	PC	METAP1	-0.08	0.15	-0.49	0.628	0.892
BD	OPC	TMEM159	0.06	0.13	0.49	0.628	0.854
BD	IN_PVALB_CHC	DAB2IP	-0.04	0.09	-0.49	0.628	0.936
BD	EN_L2_3_IT	PTPN7	-0.09	0.18	-0.49	0.628	1
BD	EN_L6B	URB1	-0.03	0.06	-0.49	0.628	0.895
BD	IN_LAMP5_RELN	TENT4B	0.03	0.06	0.49	0.628	0.917
BD	Endo	EIF3L	0.06	0.12	0.49	0.628	0.859
BD	EN_L6B	RPS7	-0.05	0.09	-0.49	0.628	0.895
BD	Micro	PRKAB1	0.07	0.14	0.49	0.628	0.879
BD	EN_L3_5_IT_3	HDLBP	-0.02	0.03	-0.49	0.628	0.901
BD	EN_L2_3_IT	RFXAP	-0.03	0.05	-0.49	0.628	1
BD	EN_L6_IT_2	TBC1D20	0.05	0.11	0.49	0.628	0.941
BD	PC	ARMCX4	-0.04	0.09	-0.49	0.628	0.892
BD	EN_L3_5_IT_1	TRIM33	0.02	0.05	0.49	0.628	0.978
BD	IN_ADARB2	CLTB	-0.04	0.07	-0.49	0.628	0.952
BD	IN_ADARB2	CCDC107	-0.06	0.13	-0.49	0.628	0.952
BD	EN_L6_IT_2	HMGN1	0.04	0.09	0.49	0.628	0.941
BD	OPC	ZSWIM6	-0.03	0.06	-0.49	0.628	0.854
BD	IN_SST	C3orf33	0.06	0.13	0.49	0.628	0.894
BD	EN_L6_IT_2	APEX1	0.07	0.15	0.49	0.628	0.941
BD	Astro	SPIN3	-0.03	0.06	-0.49	0.628	0.882
BD	IN_LAMP5_RELN	MCM3AP	-0.02	0.05	-0.49	0.628	0.917
BD	EN_L3_5_IT_3	ZNF385C	0.06	0.13	0.49	0.628	0.901
BD	IN_PVALB	PAM16	0.06	0.12	0.49	0.628	0.858
BD	Oligo	SF3B5	-0.03	0.07	-0.49	0.628	0.936
BD	EN_L6_IT_2	EMC7	0.08	0.16	0.49	0.628	0.941
BD	EN_L6_IT_1	MPDZ	0.03	0.07	0.49	0.628	0.99
BD	EN_L6B	CARHSP1	-0.09	0.19	-0.49	0.628	0.895
BD	EN_L6_IT_1	CHD1	0.03	0.06	0.49	0.628	0.99
BD	EN_L5_6_NP	PPTC7	0.05	0.09	0.49	0.628	0.941
BD	EN_L6_CT	TMEM135	-0.02	0.05	-0.49	0.628	0.915
BD	Endo	INPP5K	-0.07	0.14	-0.49	0.628	0.859
BD	EN_L6_CT	TMTC2	0.06	0.11	0.49	0.628	0.915
BD	IN_VIP	ERCC6L	0.06	0.12	0.49	0.628	0.886
BD	Oligo	DMAC2L	-0.02	0.04	-0.49	0.628	0.936
BD	IN_SST	LSS	0.05	0.10	0.49	0.628	0.894
BD	Oligo	UBA2	-0.01	0.03	-0.49	0.628	0.936
BD	EN_L5_6_NP	SLC1A6	-0.07	0.15	-0.49	0.628	0.941
BD	EN_L3_5_IT_1	LRTM1	0.07	0.14	0.49	0.628	0.978
BD	Endo	ACSS2	-0.06	0.12	-0.49	0.628	0.859
BD	EN_L5_6_NP	AP1G2	0.04	0.08	0.49	0.628	0.941
BD	OPC	TUBGCP3	0.02	0.04	0.49	0.628	0.854
BD	Oligo	CYBC1	0.03	0.06	0.49	0.628	0.936
BD	EN_L3_5_IT_2	MORC2	0.03	0.06	0.49	0.628	0.908
BD	Oligo	ABCB1	0.06	0.12	0.49	0.628	0.936
BD	IN_PVALB_CHC	XYLB	0.04	0.09	0.49	0.628	0.936
BD	Astro	SMIM11A	0.07	0.14	0.49	0.628	0.882
BD	PC	FAM114A1	0.06	0.12	0.49	0.628	0.892
BD	EN_L5_ET	GAPDH	0.56	1.13	0.50	0.628	0.904
BD	IN_PVALB_CHC	ATG13	-0.04	0.08	-0.49	0.628	0.936
BD	EN_L3_5_IT_1	CSNK2A2	0.03	0.07	0.49	0.628	0.978
BD	EN_L2_3_IT	MRPL9	-0.04	0.07	-0.49	0.628	1
BD	IN_VIP	REXO2	0.03	0.07	0.49	0.628	0.886
BD	Micro	FUBP1	-0.02	0.05	-0.49	0.628	0.879
BD	EN_L2_3_IT	AP4E1	-0.02	0.04	-0.49	0.628	1
BD	IN_ADARB2	MTHFD1	-0.03	0.06	-0.49	0.628	0.952
BD	EN_L6_IT_2	ABHD17B	-0.05	0.11	-0.49	0.628	0.941
BD	IN_PVALB_CHC	TMOD2	-0.03	0.06	-0.49	0.628	0.936
BD	IN_LAMP5_RELN	MGST2	0.04	0.08	0.49	0.628	0.917
BD	EN_L3_5_IT_2	HMOX2	-0.03	0.05	-0.49	0.628	0.908
BD	EN_L3_5_IT_3	STK4	0.02	0.04	0.49	0.628	0.901
BD	Micro	ARFRP1	0.05	0.10	0.49	0.628	0.879
BD	IN_VIP	PDE1A	0.04	0.09	0.49	0.628	0.886
BD	EN_L2_3_IT	ZNF701	-0.04	0.07	-0.49	0.628	1
BD	EN_L6B	SMG1	-0.02	0.05	-0.49	0.628	0.895
BD	EN_L5_6_NP	SORBS2	-0.03	0.07	-0.49	0.628	0.941
BD	EN_L5_ET	NAF1	0.42	0.85	0.50	0.628	0.904
BD	Micro	SPRYD4	0.06	0.12	0.49	0.628	0.879
BD	EN_L3_5_IT_3	USP31	-0.02	0.04	-0.49	0.628	0.901
BD	IN_LAMP5_RELN	FSTL5	0.03	0.06	0.49	0.628	0.917
BD	OPC	PLAUR	-0.07	0.14	-0.49	0.628	0.854
BD	IN_PVALB	UQCRH	-0.02	0.04	-0.49	0.628	0.858
BD	EN_L3_5_IT_1	TMEM178A	0.03	0.07	0.49	0.628	0.978
BD	OPC	ANKRD23	-0.04	0.09	-0.49	0.628	0.854
BD	EN_L3_5_IT_3	TMEM67	0.02	0.04	0.49	0.628	0.901
BD	PC	CD4	-0.10	0.20	-0.49	0.628	0.892
BD	IN_SST	GNL2	0.04	0.07	0.49	0.628	0.894
BD	IN_SST	PRELID3B	-0.05	0.11	-0.49	0.628	0.894
BD	IN_PVALB_CHC	GNPTG	-0.04	0.09	-0.49	0.628	0.936
BD	IN_LAMP5_LHX6	FBXO41	-0.04	0.09	-0.49	0.628	0.904
BD	Astro	RYR2	0.05	0.10	0.49	0.628	0.882
BD	IN_LAMP5_RELN	RIPOR1	0.03	0.06	0.49	0.628	0.917
BD	IN_PVALB_CHC	PPP2R2D	0.03	0.07	0.49	0.628	0.936
BD	EN_L6_CT	ZNF782	0.03	0.07	0.49	0.628	0.915
BD	IN_PVALB_CHC	CHD5	-0.03	0.06	-0.49	0.628	0.936
BD	EN_L6B	DENND4C	0.04	0.07	0.49	0.628	0.895
BD	VLMC	PDCD6IP	0.05	0.11	0.49	0.628	0.996
BD	EN_L2_3_IT	RNF138	0.02	0.05	0.49	0.628	1
BD	EN_L3_5_IT_1	MT3	-0.05	0.10	-0.49	0.628	0.978
BD	IN_LAMP5_RELN	CDK6	0.07	0.15	0.49	0.628	0.917
BD	EN_L6B	GRM1	0.07	0.15	0.49	0.628	0.895
BD	IN_ADARB2	PSG8	-0.08	0.16	-0.49	0.628	0.952
BD	EN_L5_6_NP	POLR2F	-0.04	0.07	-0.49	0.628	0.941
BD	IN_SST	VPS29	0.02	0.04	0.49	0.628	0.894
BD	Micro	NR2C1	-0.03	0.06	-0.49	0.628	0.879
BD	EN_L3_5_IT_3	SLC24A1	0.06	0.13	0.49	0.628	0.901
BD	OPC	SCX	0.06	0.13	0.49	0.628	0.854
BD	IN_VIP	SAMD15	-0.06	0.13	-0.49	0.628	0.886
BD	EN_L3_5_IT_1	ENSG00000275674	0.04	0.08	0.49	0.628	0.978
BD	VLMC	YWHAB	0.06	0.13	0.49	0.628	0.996
BD	EN_L5_6_NP	TRPC4	0.07	0.14	0.49	0.628	0.941
BD	IN_LAMP5_RELN	KCTD10	0.04	0.09	0.49	0.628	0.917
BD	IN_ADARB2	MXD1	0.03	0.06	0.49	0.628	0.952
BD	Endo	TLE4	0.05	0.11	0.49	0.628	0.859
BD	VLMC	USP37	-0.07	0.14	-0.49	0.628	0.996
BD	EN_L6_IT_1	GBA	0.07	0.15	0.49	0.628	0.99
BD	EN_L6_IT_2	TBRG1	0.04	0.08	0.49	0.628	0.941
BD	EN_L3_5_IT_3	USP47	0.02	0.04	0.49	0.628	0.901
BD	Oligo	ENSG00000286221	-0.04	0.07	-0.49	0.628	0.936
BD	EN_L6_IT_1	DNMT3A	-0.04	0.08	-0.49	0.628	0.99
BD	EN_L2_3_IT	GSTO1	0.03	0.06	0.49	0.628	1
BD	IN_ADARB2	ATL1	-0.03	0.05	-0.49	0.628	0.952
BD	EN_L3_5_IT_3	SLC44A2	0.03	0.06	0.49	0.628	0.901
BD	IN_PVALB	POMK	-0.02	0.04	-0.49	0.628	0.858
BD	Astro	CENATAC	0.02	0.05	0.49	0.628	0.882
BD	EN_L5_6_NP	COPG1	0.05	0.10	0.49	0.628	0.941
BD	EN_L2_3_IT	MRPL15	-0.03	0.06	-0.49	0.628	1
BD	IN_LAMP5_RELN	ENHO	-0.05	0.11	-0.49	0.628	0.917
BD	VLMC	ZNF507	0.07	0.14	0.49	0.628	0.996
BD	EN_L6_IT_2	EFCAB5	-0.06	0.13	-0.49	0.628	0.941
BD	IN_LAMP5_RELN	PSMB2	0.03	0.06	0.49	0.628	0.917
BD	EN_L3_5_IT_1	SPINDOC	0.06	0.12	0.49	0.628	0.978
BD	IN_LAMP5_RELN	SURF6	0.05	0.11	0.49	0.628	0.917
BD	EN_L3_5_IT_2	VWF	-0.06	0.11	-0.49	0.628	0.908
BD	EN_L3_5_IT_1	GRAMD2B	-0.06	0.13	-0.49	0.628	0.978
BD	EN_L3_5_IT_2	GPR89B	0.03	0.06	0.49	0.628	0.908
BD	EN_L5_ET	EHBP1	0.28	0.56	0.50	0.628	0.904
BD	Astro	KLC1	0.02	0.05	0.48	0.628	0.882
BD	EN_L6_CT	CWF19L2	-0.02	0.05	-0.49	0.628	0.915
BD	Astro	HGH1	-0.06	0.12	-0.48	0.628	0.882
BD	IN_LAMP5_LHX6	NOL4	-0.03	0.05	-0.49	0.628	0.904
BD	EN_L2_3_IT	ZNF101	0.04	0.08	0.49	0.628	1
BD	EN_L3_5_IT_3	POC1A	0.05	0.10	0.49	0.628	0.901
BD	OPC	RNF41	0.03	0.07	0.48	0.628	0.854
BD	EN_L3_5_IT_1	DHCR24	-0.04	0.08	-0.49	0.628	0.978
BD	IN_ADARB2	KBTBD2	0.04	0.08	0.49	0.628	0.952
BD	IN_PVALB_CHC	ELP6	0.05	0.10	0.48	0.628	0.936
BD	Micro	GAREM1	-0.04	0.08	-0.48	0.628	0.879
BD	EN_L6_IT_2	GOLGA2	0.05	0.10	0.49	0.628	0.941
BD	PC	ZNF81	-0.06	0.12	-0.48	0.628	0.892
BD	IN_PVALB	PM20D2	0.03	0.05	0.48	0.628	0.858
BD	IN_PVALB	CTSA	0.02	0.04	0.48	0.628	0.858
BD	IN_VIP	DNAJB6	-0.03	0.06	-0.48	0.628	0.886
BD	IN_ADARB2	BRCA1	0.04	0.09	0.48	0.628	0.952
BD	IN_PVALB_CHC	LMBR1L	0.04	0.09	0.48	0.628	0.936
BD	Oligo	PKD1	0.03	0.05	0.48	0.628	0.936
BD	Oligo	CLPTM1	0.02	0.04	0.48	0.628	0.936
BD	EN_L3_5_IT_3	ZNF132	-0.05	0.09	-0.48	0.628	0.901
BD	Astro	SETDB1	0.03	0.05	0.48	0.628	0.882
BD	Astro	CYFIP1	0.03	0.06	0.48	0.628	0.882
BD	Endo	TFEB	-0.05	0.10	-0.48	0.628	0.859
BD	EN_L6_IT_2	OVGP1	0.07	0.14	0.49	0.628	0.941
BD	PC	CAMK1	-0.06	0.12	-0.48	0.628	0.892
BD	EN_L3_5_IT_2	MEA1	-0.04	0.09	-0.48	0.628	0.908
BD	IN_SST	MID1	0.04	0.08	0.48	0.628	0.894
BD	Micro	UNC50	-0.04	0.07	-0.48	0.628	0.879
BD	IN_ADARB2	PYGB	-0.03	0.07	-0.48	0.628	0.952
BD	EN_L3_5_IT_3	SLC22A8	0.06	0.11	0.48	0.628	0.901
BD	IN_PVALB_CHC	PIN1	0.04	0.07	0.48	0.628	0.936
BD	EN_L6_IT_2	PPIH	-0.05	0.10	-0.49	0.628	0.941
BD	OPC	PEMT	-0.03	0.07	-0.48	0.628	0.854
BD	OPC	POLR3GL	0.07	0.14	0.48	0.628	0.854
BD	IN_ADARB2	ELMOD3	0.03	0.07	0.48	0.629	0.952
BD	EN_L6_IT_1	EXTL3	0.05	0.11	0.48	0.629	0.99
BD	EN_L3_5_IT_3	SCN1B	-0.04	0.09	-0.48	0.629	0.901
BD	VLMC	ACTR10	-0.07	0.14	-0.48	0.629	0.996
BD	VLMC	CCDC93	0.06	0.13	0.48	0.629	0.996
BD	PC	FAM111A	0.07	0.14	0.48	0.629	0.892
BD	EN_L3_5_IT_2	PDXDC1	-0.03	0.07	-0.48	0.629	0.908
BD	Oligo	SYT4	0.04	0.09	0.48	0.629	0.936
BD	PC	STMP1	0.07	0.14	0.48	0.629	0.892
BD	IN_PVALB	CRLF3	-0.03	0.07	-0.48	0.629	0.858
BD	EN_L6_IT_1	CCDC120	-0.06	0.12	-0.48	0.629	0.99
BD	IN_PVALB	CLPTM1	0.02	0.04	0.48	0.629	0.858
BD	Micro	ZNF568	-0.04	0.08	-0.48	0.629	0.879
BD	Oligo	CDH6	-0.05	0.11	-0.48	0.629	0.936
BD	EN_L5_6_NP	POM121C	-0.02	0.05	-0.48	0.629	0.941
BD	EN_L6_IT_2	NDUFB3	0.06	0.13	0.48	0.629	0.941
BD	IN_ADARB2	CIITA	0.08	0.16	0.48	0.629	0.952
BD	OPC	SLC44A2	0.03	0.05	0.48	0.629	0.854
BD	Micro	RPL23A	-0.04	0.08	-0.48	0.629	0.879
BD	IN_LAMP5_LHX6	AHR	0.07	0.14	0.48	0.629	0.904
BD	EN_L6B	P2RX4	0.06	0.12	0.48	0.629	0.896
BD	EN_L2_3_IT	DHX32	-0.02	0.05	-0.48	0.629	1
BD	EN_L5_ET	UQCRH	0.52	1.05	0.50	0.629	0.904
BD	OPC	ARL9	0.06	0.13	0.48	0.629	0.854
BD	EN_L3_5_IT_3	NUF2	-0.06	0.12	-0.48	0.629	0.901
BD	IN_PVALB_CHC	CUL2	0.03	0.05	0.48	0.629	0.936
BD	Micro	PPP1CB	-0.04	0.08	-0.48	0.629	0.879
BD	IN_SST	PIEZO2	-0.05	0.09	-0.48	0.629	0.894
BD	EN_L6B	GBF1	-0.03	0.06	-0.48	0.629	0.896
BD	EN_L3_5_IT_1	TTLL1	0.04	0.09	0.48	0.629	0.978
BD	Micro	NINJ2	0.05	0.09	0.48	0.629	0.879
BD	Endo	REV1	-0.03	0.06	-0.48	0.629	0.859
BD	IN_SST	NUP107	0.03	0.07	0.48	0.629	0.894
BD	Oligo	MEIS3	0.04	0.09	0.48	0.629	0.936
BD	Micro	LRRK2	0.04	0.09	0.48	0.629	0.879
BD	EN_L3_5_IT_2	C1R	0.04	0.09	0.48	0.629	0.908
BD	IN_SST	SMN2	-0.10	0.20	-0.48	0.629	0.894
BD	IN_PVALB_CHC	NPIPB4	-0.07	0.14	-0.48	0.629	0.936
BD	EN_L3_5_IT_2	PPP1R15A	0.05	0.11	0.48	0.629	0.908
BD	IN_ADARB2	ZDHHC21	0.03	0.05	0.48	0.629	0.952
BD	IN_PVALB	ARRDC3	0.04	0.08	0.48	0.629	0.858
BD	EN_L3_5_IT_1	TMEM59	0.03	0.05	0.48	0.629	0.978
BD	IN_PVALB	HSPA4	-0.03	0.06	-0.48	0.629	0.858
BD	EN_L6_CT	CKMT1A	-0.06	0.12	-0.48	0.629	0.915
BD	EN_L2_3_IT	SLC8B1	0.08	0.16	0.48	0.629	1
BD	IN_LAMP5_RELN	PMPCB	0.02	0.05	0.48	0.629	0.918
BD	IN_PVALB_CHC	ALDH2	0.06	0.12	0.48	0.629	0.936
BD	Oligo	BLM	0.05	0.09	0.48	0.629	0.936
BD	EN_L6_IT_1	XPNPEP3	0.03	0.07	0.48	0.629	0.99
BD	EN_L6_IT_1	CMTM6	0.05	0.10	0.48	0.629	0.99
BD	Oligo	DGAT1	-0.03	0.06	-0.48	0.629	0.936
BD	IN_PVALB_CHC	RBM33	-0.02	0.04	-0.48	0.629	0.936
BD	IN_LAMP5_RELN	FAT3	-0.05	0.11	-0.48	0.629	0.918
BD	Micro	LINGO2	0.06	0.13	0.48	0.629	0.879
BD	OPC	CTSH	-0.06	0.11	-0.48	0.629	0.854
BD	IN_PVALB	SCX	-0.04	0.08	-0.48	0.629	0.858
BD	Adaptive	MFSD6	0.17	0.35	0.49	0.629	0.996
BD	OPC	PKIB	-0.08	0.17	-0.48	0.629	0.854
BD	EN_L3_5_IT_3	CD53	0.09	0.18	0.48	0.629	0.901
BD	EN_L6_CT	TMEM178A	-0.03	0.07	-0.48	0.629	0.915
BD	IN_VIP	ATP5PB	-0.02	0.05	-0.48	0.629	0.887
BD	Oligo	CACNB1	0.04	0.08	0.48	0.629	0.936
BD	EN_L6_IT_1	RUSC1	0.04	0.09	0.48	0.629	0.99
BD	EN_L3_5_IT_2	ENSG00000285589	0.05	0.11	0.48	0.629	0.908
BD	IN_SST	ARRDC3	0.04	0.08	0.48	0.629	0.894
BD	EN_L6B	ZDHHC22	-0.06	0.12	-0.48	0.629	0.896
BD	EN_L6_IT_2	ATL2	-0.04	0.07	-0.48	0.629	0.941
BD	EN_L5_6_NP	SCN3A	-0.02	0.05	-0.48	0.629	0.941
BD	EN_L3_5_IT_1	MASTL	-0.06	0.12	-0.48	0.629	0.978
BD	EN_L6_CT	MRPL14	0.07	0.14	0.48	0.629	0.915
BD	EN_L3_5_IT_3	ZNF583	0.03	0.05	0.48	0.629	0.901
BD	IN_ADARB2	INPP1	0.05	0.10	0.48	0.629	0.952
BD	IN_PVALB	MSL2	0.02	0.05	0.48	0.629	0.858
BD	Adaptive	ATG7	0.14	0.28	0.49	0.629	0.996
BD	EN_L2_3_IT	CDK12	0.04	0.09	0.48	0.629	1
BD	IN_LAMP5_LHX6	ZNF808	0.06	0.12	0.48	0.629	0.904
BD	EN_L6B	TP53BP1	0.02	0.05	0.48	0.629	0.896
BD	VLMC	SMC3	-0.08	0.16	-0.48	0.629	0.996
BD	EN_L6_IT_1	SGMS2	0.06	0.12	0.48	0.629	0.99
BD	EN_L6_IT_1	CIRBP	-0.03	0.07	-0.48	0.629	0.99
BD	IN_PVALB	ERAL1	0.03	0.07	0.48	0.629	0.858
BD	EN_L3_5_IT_2	MBD3	-0.05	0.09	-0.48	0.629	0.908
BD	Micro	NCLN	0.05	0.11	0.48	0.629	0.879
BD	EN_L6_CT	NDUFA4	0.05	0.11	0.48	0.629	0.915
BD	EN_L3_5_IT_2	CLTB	0.03	0.05	0.48	0.629	0.908
BD	IN_VIP	SLTM	-0.02	0.04	-0.48	0.629	0.887
BD	EN_L6_IT_2	ATP13A1	-0.08	0.16	-0.48	0.629	0.941
BD	IN_LAMP5_RELN	RAB11FIP4	-0.02	0.05	-0.48	0.629	0.918
BD	EN_L5_6_NP	PEX6	0.04	0.08	0.48	0.629	0.941
BD	IN_PVALB_CHC	RPAP1	-0.06	0.13	-0.48	0.629	0.936
BD	EN_L3_5_IT_2	POLRMT	-0.04	0.08	-0.48	0.629	0.908
BD	EN_L6_IT_2	SON	-0.03	0.06	-0.48	0.629	0.941
BD	EN_L6B	ZNF583	0.04	0.07	0.48	0.629	0.896
BD	Oligo	ZNF684	-0.02	0.05	-0.48	0.629	0.936
BD	Astro	FAM47E-STBD1	0.05	0.09	0.48	0.629	0.883
BD	EN_L6_CT	TRMT1	-0.05	0.10	-0.48	0.629	0.915
BD	EN_L3_5_IT_2	UGT8	0.06	0.12	0.48	0.629	0.908
BD	Oligo	IARS1	0.02	0.03	0.48	0.629	0.936
BD	IN_VIP	PPM1L	0.02	0.05	0.48	0.629	0.887
BD	EN_L3_5_IT_2	LMO3	-0.03	0.05	-0.48	0.629	0.908
BD	EN_L5_6_NP	SCRT1	0.05	0.11	0.48	0.629	0.941
BD	IN_LAMP5_LHX6	AQR	-0.03	0.06	-0.48	0.629	0.904
BD	Astro	TUSC3	-0.05	0.10	-0.48	0.629	0.883
BD	EN_L3_5_IT_2	SRCAP	-0.06	0.12	-0.48	0.629	0.908
BD	EN_L3_5_IT_2	SLC43A2	0.03	0.05	0.48	0.629	0.908
BD	Micro	CCDC88A	-0.02	0.04	-0.48	0.629	0.879
BD	Adaptive	NUP98	-0.17	0.34	-0.49	0.629	0.996
BD	EN_L3_5_IT_3	RPP25L	-0.07	0.15	-0.48	0.629	0.901
BD	EN_L3_5_IT_3	NRK	-0.07	0.14	-0.48	0.629	0.901
BD	EN_L3_5_IT_3	EIF3G	-0.04	0.09	-0.48	0.629	0.901
BD	IN_SST	AGRN	0.06	0.12	0.48	0.629	0.894
BD	EN_L3_5_IT_1	ADAM28	-0.08	0.17	-0.48	0.629	0.978
BD	IN_PVALB	TMEM45A	-0.06	0.13	-0.48	0.629	0.858
BD	IN_VIP	ZNF324B	-0.05	0.11	-0.48	0.629	0.887
BD	Endo	ANGPT2	0.09	0.19	0.48	0.629	0.859
BD	IN_SST	PRTFDC1	-0.03	0.06	-0.48	0.629	0.894
BD	EN_L6_IT_2	GCN1	0.05	0.10	0.48	0.629	0.941
BD	IN_PVALB	AP4M1	-0.04	0.08	-0.48	0.629	0.858
BD	IN_LAMP5_RELN	PLLP	-0.08	0.16	-0.48	0.629	0.918
BD	EN_L2_3_IT	LDB3	0.06	0.11	0.48	0.629	1
BD	EN_L6_IT_2	JKAMP	-0.05	0.10	-0.48	0.629	0.941
BD	IN_ADARB2	PRR36	-0.06	0.13	-0.48	0.629	0.952
BD	Micro	MTCH1	-0.04	0.08	-0.48	0.629	0.879
BD	IN_ADARB2	PRPF38B	-0.03	0.06	-0.48	0.629	0.952
BD	EN_L3_5_IT_1	ZSWIM6	-0.03	0.06	-0.48	0.629	0.978
BD	EN_L3_5_IT_1	CYTH1	0.04	0.08	0.48	0.629	0.978
BD	EN_L6B	FBXO30	-0.06	0.12	-0.48	0.629	0.896
BD	PVM	RB1	-0.06	0.13	-0.48	0.629	0.978
BD	IN_SST	EIF4ENIF1	-0.02	0.04	-0.48	0.629	0.894
BD	EN_L3_5_IT_2	ENSG00000267179	0.05	0.11	0.48	0.629	0.908
BD	IN_SST	PPP6R3	0.01	0.03	0.48	0.629	0.894
BD	IN_PVALB_CHC	VPS37C	-0.07	0.14	-0.48	0.629	0.936
BD	OPC	GLT8D2	0.05	0.10	0.48	0.629	0.855
BD	EN_L3_5_IT_2	RTTN	-0.03	0.05	-0.48	0.629	0.908
BD	EN_L6_CT	TUBA1B	-0.04	0.09	-0.48	0.629	0.915
BD	IN_ADARB2	TAFA4	-0.06	0.13	-0.48	0.629	0.952
BD	EN_L3_5_IT_3	AK3	0.03	0.07	0.48	0.629	0.901
BD	EN_L3_5_IT_3	EXOC5	-0.02	0.04	-0.48	0.629	0.901
BD	VLMC	VPS13D	0.05	0.11	0.48	0.629	0.996
BD	EN_L6_IT_1	TEX29	-0.06	0.13	-0.48	0.629	0.99
BD	Micro	ZDHHC4	-0.07	0.13	-0.48	0.629	0.879
BD	Micro	GLRB	0.06	0.13	0.48	0.629	0.879
BD	Endo	RC3H2	-0.03	0.07	-0.48	0.629	0.859
BD	IN_PVALB	ZNF575	-0.05	0.10	-0.48	0.629	0.858
BD	EN_L3_5_IT_3	CTR9	-0.03	0.06	-0.48	0.629	0.901
BD	EN_L2_3_IT	HCK	-0.07	0.14	-0.48	0.629	1
BD	IN_ADARB2	TENT5D	-0.09	0.18	-0.48	0.629	0.952
BD	EN_L6_IT_1	DNTTIP1	0.04	0.09	0.48	0.629	0.99
BD	EN_L6_IT_1	SLC25A24	-0.05	0.10	-0.48	0.629	0.99
BD	EN_L3_5_IT_2	UFC1	0.04	0.07	0.48	0.629	0.908
BD	EN_L2_3_IT	MROH9	0.08	0.16	0.48	0.629	1
BD	Oligo	RDH11	0.03	0.06	0.48	0.629	0.936
BD	EN_L3_5_IT_3	COL12A1	-0.04	0.09	-0.48	0.629	0.901
BD	EN_L5_6_NP	INTS8	0.03	0.07	0.48	0.629	0.941
BD	IN_ADARB2	SNX6	0.03	0.06	0.48	0.629	0.952
BD	OPC	FBRS	0.03	0.07	0.48	0.629	0.855
BD	IN_VIP	ZC2HC1C	-0.04	0.08	-0.48	0.629	0.887
BD	IN_LAMP5_LHX6	TRMT44	-0.04	0.08	-0.48	0.629	0.904
BD	Oligo	C11orf58	-0.02	0.04	-0.48	0.629	0.936
BD	EN_L6_IT_1	GDI1	-0.04	0.09	-0.48	0.629	0.99
BD	IN_LAMP5_RELN	RGPD8	0.05	0.11	0.48	0.629	0.918
BD	EN_L6_IT_1	RABEPK	0.04	0.08	0.48	0.629	0.99
BD	IN_VIP	GNA12	-0.02	0.03	-0.48	0.629	0.887
BD	Endo	PKNOX1	0.05	0.11	0.48	0.629	0.859
BD	EN_L3_5_IT_1	ZDHHC21	-0.02	0.05	-0.48	0.629	0.978
BD	Endo	ADCY6	0.06	0.13	0.48	0.629	0.859
BD	IN_PVALB_CHC	LRRC34	0.04	0.08	0.48	0.629	0.936
BD	VLMC	EVI5	-0.06	0.13	-0.48	0.629	0.996
BD	IN_LAMP5_LHX6	CLPTM1	-0.04	0.07	-0.48	0.629	0.904
BD	EN_L2_3_IT	IRGM	-0.09	0.18	-0.48	0.629	1
BD	VLMC	PLEKHA6	0.08	0.17	0.48	0.629	0.996
BD	IN_PVALB	CFD	-0.07	0.15	-0.48	0.629	0.858
BD	IN_PVALB	STPG1	-0.05	0.11	-0.48	0.629	0.858
BD	IN_ADARB2	CTTNBP2NL	-0.03	0.07	-0.48	0.629	0.952
BD	Endo	ENSG00000285000	-0.07	0.14	-0.48	0.629	0.859
BD	EN_L5_6_NP	LAMTOR5	-0.06	0.12	-0.48	0.629	0.941
BD	Astro	POLR2C	0.03	0.06	0.48	0.629	0.883
BD	EN_L2_3_IT	TMPRSS11A	0.10	0.20	0.48	0.629	1
BD	EN_L5_6_NP	LMNA	0.05	0.11	0.48	0.629	0.941
BD	Astro	MTIF3	0.03	0.05	0.48	0.629	0.883
BD	Micro	DPAGT1	-0.06	0.12	-0.48	0.629	0.879
BD	Oligo	ERVK3-1	-0.05	0.10	-0.48	0.629	0.936
BD	Oligo	TNFAIP8	-0.07	0.15	-0.48	0.629	0.936
BD	OPC	PSKH1	0.04	0.08	0.48	0.629	0.855
BD	Endo	ZNF493	0.05	0.11	0.48	0.629	0.859
BD	IN_LAMP5_LHX6	LIMK2	-0.05	0.10	-0.48	0.629	0.904
BD	IN_LAMP5_RELN	CZIB	0.04	0.08	0.48	0.629	0.918
BD	IN_ADARB2	TNKS1BP1	-0.05	0.11	-0.48	0.629	0.952
BD	EN_L3_5_IT_1	TMEM79	0.07	0.15	0.48	0.629	0.978
BD	IN_ADARB2	TENT4B	0.03	0.06	0.48	0.629	0.952
BD	EN_L2_3_IT	PNPLA2	-0.04	0.07	-0.48	0.629	1
BD	EN_L6B	FOXP2	-0.06	0.13	-0.48	0.629	0.896
BD	EN_L6_IT_1	UBE2S	-0.07	0.14	-0.48	0.629	0.99
BD	EN_L6_IT_2	PPP1R9A	0.03	0.07	0.48	0.629	0.941
BD	EN_L6_IT_2	RING1	0.04	0.09	0.48	0.629	0.941
BD	IN_VIP	TICRR	-0.07	0.15	-0.48	0.629	0.887
BD	Endo	ELP3	0.05	0.10	0.48	0.629	0.859
BD	IN_PVALB_CHC	GPR61	0.04	0.09	0.48	0.629	0.936
BD	IN_PVALB	PHEX	0.05	0.11	0.48	0.629	0.858
BD	EN_L3_5_IT_2	CARD9	0.06	0.12	0.48	0.629	0.908
BD	EN_L5_ET	CDK7	-0.58	1.18	-0.49	0.629	0.905
BD	Oligo	ANKRD28	-0.02	0.04	-0.48	0.629	0.936
BD	EN_L2_3_IT	PGRMC2	-0.03	0.06	-0.48	0.629	1
BD	IN_LAMP5_RELN	MANBAL	-0.04	0.09	-0.48	0.629	0.918
BD	EN_L3_5_IT_3	TARS1	0.03	0.06	0.48	0.629	0.901
BD	IN_ADARB2	KIAA1191	-0.03	0.07	-0.48	0.629	0.952
BD	EN_L5_ET	KIDINS220	-0.29	0.58	-0.49	0.629	0.905
BD	IN_ADARB2	MYO16	-0.04	0.08	-0.48	0.629	0.952
BD	IN_PVALB	ZNF750	-0.07	0.15	-0.48	0.629	0.858
BD	OPC	ADGRE2	-0.08	0.17	-0.48	0.629	0.855
BD	Micro	SLFN12	-0.06	0.12	-0.48	0.629	0.879
BD	IN_LAMP5_LHX6	HNRNPH2	-0.07	0.15	-0.48	0.629	0.904
BD	IN_ADARB2	TMEM214	-0.05	0.11	-0.48	0.629	0.952
BD	EN_L3_5_IT_3	SCARB1	-0.03	0.06	-0.48	0.629	0.901
BD	IN_LAMP5_RELN	TTL	-0.03	0.06	-0.48	0.629	0.918
BD	EN_L3_5_IT_2	MARCKS	-0.04	0.08	-0.48	0.629	0.908
BD	IN_PVALB_CHC	NBEAL1	0.02	0.05	0.48	0.629	0.936
BD	Endo	RIPOR1	-0.04	0.09	-0.48	0.629	0.859
BD	EN_L6B	JPT1	-0.05	0.11	-0.48	0.629	0.896
BD	EN_L3_5_IT_3	ATP6V1C1	0.02	0.04	0.48	0.629	0.901
BD	Astro	OPHN1	0.02	0.05	0.48	0.629	0.883
BD	OPC	CDKN1B	-0.04	0.08	-0.48	0.629	0.855
BD	EN_L5_ET	ATP6V1B2	0.40	0.80	0.49	0.629	0.905
BD	EN_L6_IT_1	TTC1	-0.02	0.05	-0.48	0.629	0.99
BD	IN_SST	FBN1	-0.02	0.05	-0.48	0.629	0.895
BD	IN_SST	GOLGA5	0.03	0.06	0.48	0.629	0.895
BD	IN_PVALB	TIMM50	0.03	0.06	0.48	0.629	0.858
BD	VLMC	RYBP	-0.08	0.17	-0.48	0.629	0.996
BD	IN_LAMP5_RELN	RIPOR3	-0.07	0.15	-0.48	0.629	0.918
BD	Astro	ZNF585B	0.06	0.13	0.48	0.629	0.883
BD	IN_LAMP5_LHX6	NDUFV1	0.04	0.08	0.48	0.629	0.904
BD	Micro	RNF135	-0.04	0.09	-0.48	0.629	0.879
BD	EN_L5_6_NP	NCLN	0.05	0.09	0.48	0.629	0.941
BD	SMC	XPR1	0.13	0.28	0.48	0.629	0.995
BD	EN_L3_5_IT_3	SNRPF	0.04	0.08	0.48	0.629	0.901
BD	EN_L5_ET	ALKBH8	-0.38	0.77	-0.49	0.629	0.905
BD	IN_ADARB2	SENP6	-0.02	0.04	-0.48	0.629	0.952
BD	IN_VIP	XYLT1	-0.03	0.07	-0.48	0.629	0.887
BD	EN_L6_IT_2	GRIK2	0.03	0.07	0.48	0.629	0.941
BD	EN_L3_5_IT_1	MT-ND2	-0.04	0.08	-0.48	0.629	0.978
BD	VLMC	FBLN2	0.09	0.18	0.48	0.629	0.996
BD	EN_L3_5_IT_1	LLPH	0.08	0.16	0.48	0.629	0.978
BD	IN_PVALB	RANGRF	0.04	0.09	0.48	0.629	0.858
BD	EN_L6_IT_2	ANGPTL2	-0.09	0.18	-0.48	0.629	0.941
BD	EN_L2_3_IT	CEMIP2	0.05	0.10	0.48	0.63	1
BD	EN_L2_3_IT	ENSG00000267699	0.04	0.09	0.48	0.63	1
BD	EN_L3_5_IT_2	CRK	-0.03	0.06	-0.48	0.63	0.908
BD	IN_LAMP5_RELN	LIPE	-0.04	0.09	-0.48	0.63	0.918
BD	EN_L2_3_IT	DCTN1	0.04	0.08	0.48	0.63	1
BD	EN_L3_5_IT_3	C11orf68	-0.04	0.09	-0.48	0.63	0.901
BD	Oligo	ENSG00000285542	0.06	0.12	0.48	0.63	0.936
BD	PVM	CD46	0.09	0.19	0.48	0.63	0.978
BD	IN_LAMP5_RELN	PTGES2	0.04	0.08	0.48	0.63	0.918
BD	IN_LAMP5_LHX6	SNU13	-0.05	0.10	-0.48	0.63	0.904
BD	PVM	BICRAL	-0.09	0.20	-0.48	0.63	0.978
BD	OPC	RAB22A	0.02	0.05	0.48	0.63	0.855
BD	IN_VIP	CELA2B	-0.05	0.11	-0.48	0.63	0.887
BD	EN_L6B	TBPL1	-0.04	0.09	-0.48	0.63	0.896
BD	EN_L3_5_IT_2	RPL14	-0.02	0.05	-0.48	0.63	0.908
BD	EN_L6B	FLII	-0.05	0.11	-0.48	0.63	0.896
BD	OPC	RSPO4	0.10	0.22	0.48	0.63	0.855
BD	EN_L6_IT_2	ZNF449	0.06	0.12	0.48	0.63	0.941
BD	EN_L6_CT	MT-CO2	-0.04	0.09	-0.48	0.63	0.916
BD	Micro	JMJD6	0.05	0.10	0.48	0.63	0.879
BD	EN_L5_6_NP	RAB10	0.03	0.06	0.48	0.63	0.941
BD	IN_VIP	DNAH9	-0.03	0.06	-0.48	0.63	0.887
BD	Astro	ZMYND19	0.04	0.09	0.48	0.63	0.883
BD	EN_L3_5_IT_3	KCNJ9	0.03	0.06	0.48	0.63	0.901
BD	IN_PVALB_CHC	MCFD2	0.05	0.09	0.48	0.63	0.936
BD	EN_L5_6_NP	INSYN2A	-0.04	0.08	-0.48	0.63	0.941
BD	EN_L5_6_NP	ENSG00000254469	0.05	0.11	0.48	0.63	0.941
BD	VLMC	FERMT2	-0.08	0.17	-0.48	0.63	0.996
BD	EN_L6B	OPRL1	-0.07	0.14	-0.48	0.63	0.896
BD	IN_PVALB	DGCR2	0.02	0.04	0.48	0.63	0.858
BD	IN_SST	GABPB1	0.03	0.07	0.48	0.63	0.895
BD	IN_ADARB2	ATP5PD	-0.04	0.09	-0.48	0.63	0.952
BD	EN_L6_IT_2	TIMM8B	0.08	0.17	0.48	0.63	0.941
BD	IN_ADARB2	PABIR3	0.04	0.09	0.48	0.63	0.952
BD	EN_L6B	MTIF2	0.05	0.10	0.48	0.63	0.896
BD	IN_VIP	HAPLN2	0.04	0.08	0.48	0.63	0.887
BD	IN_PVALB_CHC	SNW1	0.03	0.07	0.48	0.63	0.936
BD	EN_L3_5_IT_1	ADCY3	0.03	0.06	0.48	0.63	0.978
BD	Astro	GTF2B	0.03	0.06	0.48	0.63	0.883
BD	EN_L6B	NAPEPLD	-0.03	0.07	-0.48	0.63	0.896
BD	EN_L6B	RHPN1	0.05	0.10	0.48	0.63	0.896
BD	SMC	MPHOSPH8	0.11	0.23	0.48	0.63	0.995
BD	EN_L3_5_IT_3	ZNF853	0.06	0.12	0.48	0.63	0.901
BD	Oligo	LETMD1	0.02	0.05	0.48	0.63	0.936
BD	IN_LAMP5_LHX6	COPG1	0.06	0.13	0.48	0.63	0.904
BD	Micro	WDR35	0.05	0.10	0.48	0.63	0.879
BD	IN_VIP	CHRM2	-0.04	0.09	-0.48	0.63	0.887
BD	IN_LAMP5_RELN	ACOT13	-0.04	0.07	-0.48	0.63	0.918
BD	Endo	LEPROTL1	0.05	0.11	0.48	0.63	0.86
BD	IN_LAMP5_LHX6	ZDHHC20	0.02	0.05	0.48	0.63	0.904
BD	VLMC	NAA15	-0.06	0.12	-0.48	0.63	0.996
BD	IN_LAMP5_LHX6	ZC3H7A	-0.03	0.06	-0.48	0.63	0.904
BD	EN_L3_5_IT_3	GRHL2	0.09	0.18	0.48	0.63	0.901
BD	EN_L6B	SLC9A1	0.05	0.10	0.48	0.63	0.896
BD	IN_PVALB_CHC	SESN1	0.03	0.05	0.48	0.63	0.936
BD	EN_L3_5_IT_3	KANK4	0.06	0.13	0.48	0.63	0.901
BD	EN_L2_3_IT	VSIG2	0.09	0.18	0.48	0.63	1
BD	IN_PVALB	RPGRIP1	0.05	0.11	0.48	0.63	0.858
BD	IN_ADARB2	AKAP13	0.05	0.11	0.48	0.63	0.952
BD	EN_L6_IT_1	PSAT1	-0.06	0.12	-0.48	0.63	0.99
BD	IN_PVALB_CHC	ZBBX	-0.08	0.18	-0.48	0.63	0.936
BD	PC	EML4	0.05	0.10	0.48	0.63	0.893
BD	IN_PVALB_CHC	NRCAM	0.02	0.04	0.48	0.63	0.936
BD	IN_LAMP5_LHX6	CMAS	-0.04	0.09	-0.48	0.63	0.904
BD	IN_PVALB	GDAP1	-0.03	0.05	-0.48	0.63	0.858
BD	IN_VIP	WWTR1	0.04	0.08	0.48	0.63	0.887
BD	PC	HP1BP3	0.04	0.07	0.48	0.63	0.893
BD	EN_L6_IT_2	MCHR2	-0.06	0.12	-0.48	0.63	0.941
BD	IN_SST	MAP6	0.02	0.05	0.48	0.63	0.895
BD	Adaptive	ADNP	0.15	0.30	0.48	0.63	0.996
BD	IN_SST	DPP7	0.03	0.06	0.48	0.63	0.895
BD	IN_ADARB2	ACTL6B	0.03	0.06	0.48	0.63	0.952
BD	EN_L5_6_NP	RCSD1	-0.12	0.24	-0.48	0.63	0.941
BD	IN_ADARB2	CA5B	-0.04	0.07	-0.48	0.63	0.952
BD	IN_LAMP5_RELN	CSTF2	-0.05	0.11	-0.48	0.63	0.918
BD	PC	EHBP1	-0.04	0.08	-0.48	0.63	0.893
BD	Astro	RALY	-0.02	0.05	-0.48	0.63	0.883
BD	EN_L6_IT_1	PKD1	-0.03	0.06	-0.48	0.63	0.99
BD	EN_L3_5_IT_3	GJA1	-0.07	0.14	-0.48	0.63	0.901
BD	IN_ADARB2	C19orf71	0.07	0.14	0.48	0.63	0.952
BD	IN_ADARB2	PARD3	-0.02	0.05	-0.48	0.63	0.952
BD	Astro	N6AMT1	-0.03	0.07	-0.48	0.63	0.883
BD	Oligo	CHRNA6	0.07	0.14	0.48	0.63	0.936
BD	EN_L6B	POC1A	-0.08	0.16	-0.48	0.63	0.896
BD	EN_L5_6_NP	QSOX1	0.04	0.08	0.48	0.63	0.941
BD	IN_ADARB2	ZNF582	0.05	0.10	0.48	0.63	0.952
BD	EN_L6B	RIN2	0.07	0.14	0.48	0.63	0.896
BD	Oligo	SBF1	0.03	0.05	0.48	0.63	0.936
BD	EN_L5_6_NP	ZNF169	0.04	0.08	0.48	0.63	0.941
BD	Oligo	SHANK3	-0.03	0.06	-0.48	0.63	0.936
BD	IN_LAMP5_LHX6	KCTD9	0.07	0.15	0.48	0.63	0.904
BD	EN_L3_5_IT_3	PRPF40A	-0.02	0.04	-0.48	0.63	0.901
BD	EN_L6_IT_1	C8orf76	-0.06	0.13	-0.48	0.63	0.99
BD	EN_L2_3_IT	KRT8	0.07	0.14	0.48	0.63	1
BD	EN_L2_3_IT	NUDT5	0.02	0.05	0.48	0.63	1
BD	VLMC	SLIT2	0.18	0.37	0.48	0.63	0.996
BD	EN_L3_5_IT_1	FEZ1	0.02	0.05	0.48	0.63	0.978
BD	IN_PVALB	FBXW4	-0.02	0.04	-0.48	0.63	0.858
BD	PC	ZMAT3	-0.06	0.12	-0.48	0.63	0.893
BD	IN_LAMP5_RELN	SPATA33	-0.05	0.11	-0.48	0.63	0.918
BD	IN_ADARB2	GRID1	-0.02	0.05	-0.48	0.63	0.952
BD	EN_L5_ET	HTR4	0.43	0.88	0.49	0.63	0.905
BD	IN_LAMP5_LHX6	NAGK	-0.05	0.10	-0.48	0.63	0.904
BD	Oligo	NSMCE1	0.02	0.05	0.48	0.63	0.936
BD	EN_L3_5_IT_1	FGD1	0.04	0.08	0.48	0.63	0.978
BD	Oligo	CTSH	-0.05	0.10	-0.48	0.63	0.936
BD	EN_L3_5_IT_3	GDPD5	0.04	0.08	0.48	0.63	0.901
BD	Adaptive	DTHD1	-0.22	0.45	-0.48	0.63	0.996
BD	EN_L3_5_IT_2	SLC16A3	-0.05	0.11	-0.48	0.63	0.909
BD	EN_L5_6_NP	NCK1	0.03	0.06	0.48	0.63	0.941
BD	IN_PVALB	TRPC3	-0.06	0.11	-0.48	0.63	0.858
BD	IN_LAMP5_LHX6	TAF11	0.04	0.08	0.48	0.63	0.904
BD	IN_LAMP5_LHX6	FEM1B	-0.04	0.09	-0.48	0.63	0.904
BD	OPC	KCNQ2	0.03	0.06	0.48	0.63	0.855
BD	Micro	FBN1	0.06	0.12	0.48	0.63	0.879
BD	EN_L5_6_NP	PPP1R14C	-0.06	0.13	-0.48	0.63	0.941
BD	Adaptive	DECR1	0.15	0.31	0.48	0.63	0.996
BD	EN_L2_3_IT	ENSG00000284946	0.05	0.11	0.48	0.63	1
BD	EN_L3_5_IT_3	EEF1A1	-0.03	0.06	-0.48	0.63	0.901
BD	EN_L3_5_IT_2	ZNF281	0.03	0.07	0.48	0.63	0.909
BD	IN_VIP	CFAP74	-0.06	0.12	-0.48	0.63	0.887
BD	EN_L3_5_IT_1	TMEM161A	0.05	0.09	0.48	0.63	0.978
BD	Astro	NOP16	0.06	0.12	0.48	0.63	0.883
BD	EN_L6_IT_1	PRSS51	0.07	0.15	0.48	0.63	0.99
BD	PC	SCD5	0.05	0.11	0.48	0.63	0.893
BD	Astro	ETNPPL	-0.06	0.12	-0.48	0.63	0.883
BD	EN_L6_IT_2	SLAIN1	0.04	0.07	0.48	0.63	0.941
BD	EN_L3_5_IT_3	RGL4	-0.06	0.12	-0.48	0.63	0.901
BD	EN_L5_6_NP	TXN	-0.04	0.09	-0.48	0.63	0.941
BD	EN_L2_3_IT	C5AR2	0.07	0.15	0.48	0.63	1
BD	IN_LAMP5_LHX6	ITGA7	-0.05	0.11	-0.48	0.63	0.904
BD	EN_L3_5_IT_1	HTRA1	-0.06	0.13	-0.48	0.63	0.978
BD	EN_L6_IT_1	ISY1-RAB43	0.08	0.16	0.48	0.63	0.99
BD	Oligo	UBE2J2	-0.02	0.04	-0.48	0.63	0.936
BD	Endo	N4BP1	-0.04	0.07	-0.48	0.63	0.86
BD	EN_L5_6_NP	RPS27	-0.05	0.10	-0.48	0.63	0.941
BD	Oligo	WFDC10B	-0.05	0.10	-0.48	0.63	0.936
BD	Micro	EXOC8	-0.06	0.13	-0.48	0.63	0.879
BD	Micro	NUP43	0.04	0.08	0.48	0.63	0.879
BD	EN_L5_6_NP	ZNF814	-0.04	0.08	-0.48	0.63	0.941
BD	Oligo	PLCD1	0.04	0.09	0.48	0.63	0.936
BD	IN_VIP	OSBPL10	-0.03	0.06	-0.48	0.63	0.887
BD	OPC	SPDYE16	-0.08	0.17	-0.48	0.63	0.855
BD	EN_L3_5_IT_3	RABL6	-0.03	0.06	-0.48	0.63	0.901
BD	PC	SRP54	0.05	0.11	0.48	0.63	0.893
BD	IN_LAMP5_LHX6	GALNT11	-0.03	0.05	-0.48	0.63	0.904
BD	Oligo	TDP1	-0.04	0.08	-0.48	0.63	0.936
BD	IN_LAMP5_RELN	UBE2F-SCLY	-0.05	0.11	-0.48	0.63	0.918
BD	IN_PVALB_CHC	SLC35F4	-0.04	0.09	-0.48	0.63	0.937
BD	IN_VIP	RASGRP4	-0.07	0.15	-0.48	0.63	0.887
BD	Oligo	EIF2B3	0.02	0.04	0.48	0.63	0.936
BD	Astro	TTC17	-0.02	0.04	-0.48	0.63	0.883
BD	IN_LAMP5_RELN	BBIP1	-0.03	0.06	-0.48	0.63	0.918
BD	IN_PVALB	BPIFC	0.06	0.13	0.48	0.63	0.858
BD	IN_VIP	ZBTB7A	-0.02	0.04	-0.48	0.63	0.887
BD	EN_L3_5_IT_2	SMIM29	-0.04	0.08	-0.48	0.63	0.909
BD	IN_PVALB	TUT7	0.02	0.04	0.48	0.63	0.858
BD	EN_L6_IT_2	FGF2	-0.09	0.18	-0.48	0.63	0.941
BD	EN_L6_CT	ABLIM2	-0.03	0.07	-0.48	0.63	0.916
BD	EN_L6_CT	KAT5	-0.06	0.12	-0.48	0.63	0.916
BD	IN_PVALB_CHC	RAB21	0.04	0.09	0.48	0.63	0.937
BD	IN_ADARB2	SLC25A46	0.03	0.05	0.48	0.63	0.952
BD	IN_ADARB2	PCMTD2	-0.03	0.06	-0.48	0.63	0.952
BD	IN_ADARB2	DZIP3	-0.03	0.06	-0.48	0.63	0.952
BD	Astro	FSD1L	0.03	0.06	0.48	0.63	0.883
BD	EN_L6_CT	ACKR4	0.10	0.20	0.48	0.63	0.916
BD	EN_L2_3_IT	B4GALT6	-0.02	0.05	-0.48	0.63	1
BD	Oligo	NAPSA	0.05	0.10	0.48	0.63	0.936
BD	EN_L5_6_NP	PNO1	-0.05	0.10	-0.48	0.63	0.941
BD	EN_L3_5_IT_1	ANKS3	-0.03	0.07	-0.48	0.63	0.978
BD	EN_L6_CT	SMARCA4	0.03	0.06	0.48	0.63	0.916
BD	EN_L2_3_IT	ITPR1	-0.03	0.07	-0.48	0.63	1
BD	EN_L6_IT_1	FLNB	-0.03	0.07	-0.48	0.63	0.99
BD	IN_SST	FDXR	0.05	0.11	0.48	0.63	0.895
BD	IN_VIP	USP6	0.05	0.11	0.48	0.63	0.887
BD	Endo	DYNLT1	-0.07	0.14	-0.48	0.63	0.86
BD	Astro	SLC25A4	0.03	0.07	0.48	0.63	0.883
BD	Oligo	RAB3GAP2	-0.01	0.03	-0.48	0.63	0.936
BD	Oligo	PTPN20	0.07	0.15	0.48	0.63	0.936
BD	Oligo	TMEM43	-0.03	0.06	-0.48	0.63	0.936
BD	OPC	ILF2	0.03	0.07	0.48	0.63	0.855
BD	EN_L6B	EGLN3	0.06	0.12	0.48	0.63	0.896
BD	EN_L6_IT_2	MTDH	0.03	0.06	0.48	0.63	0.941
BD	EN_L3_5_IT_1	GLOD4	0.04	0.08	0.48	0.63	0.978
BD	EN_L5_6_NP	CCDC157	-0.06	0.13	-0.48	0.63	0.941
BD	EN_L3_5_IT_1	VWDE	0.09	0.19	0.48	0.63	0.978
BD	EN_L5_6_NP	ACTR3	0.03	0.06	0.48	0.63	0.941
BD	IN_LAMP5_LHX6	PRXL2A	0.04	0.07	0.48	0.63	0.904
BD	VLMC	ROR1	0.10	0.20	0.48	0.63	0.996
BD	EN_L3_5_IT_2	CFAP73	0.07	0.14	0.48	0.63	0.909
BD	IN_VIP	FGD1	0.02	0.04	0.48	0.63	0.887
BD	IN_ADARB2	TMEM8B	-0.03	0.06	-0.48	0.63	0.952
BD	EN_L5_6_NP	IFT52	-0.04	0.08	-0.48	0.63	0.941
BD	EN_L3_5_IT_1	CHD8	-0.03	0.05	-0.48	0.63	0.978
BD	EN_L2_3_IT	SAMD12	-0.03	0.05	-0.48	0.63	1
BD	Oligo	KLF12	0.05	0.10	0.48	0.63	0.936
BD	EN_L5_6_NP	GABARAPL2	-0.05	0.09	-0.48	0.63	0.941
BD	EN_L3_5_IT_3	NR2C1	0.02	0.05	0.48	0.63	0.902
BD	EN_L3_5_IT_3	ORMDL3	0.04	0.08	0.48	0.63	0.902
BD	OPC	SSH2	-0.03	0.06	-0.48	0.63	0.855
BD	OPC	REX1BD	-0.03	0.07	-0.48	0.63	0.855
BD	EN_L2_3_IT	PRCC	0.02	0.05	0.48	0.63	1
BD	EN_L6_CT	LRRIQ1	-0.06	0.12	-0.48	0.63	0.916
BD	IN_LAMP5_RELN	ACAP2	-0.02	0.04	-0.48	0.63	0.918
BD	EN_L6_IT_2	KIF20B	0.07	0.15	0.48	0.63	0.941
BD	EN_L2_3_IT	KPNA3	-0.02	0.04	-0.48	0.63	1
BD	Oligo	GALNT12	0.04	0.09	0.48	0.63	0.936
BD	Oligo	NCLN	-0.02	0.05	-0.48	0.63	0.936
BD	EN_L2_3_IT	SLC25A44	-0.03	0.07	-0.48	0.63	1
BD	EN_L6B	ZNF449	-0.06	0.13	-0.48	0.63	0.896
BD	OPC	ETS1	0.03	0.06	0.48	0.63	0.855
BD	EN_L3_5_IT_2	RANBP10	0.03	0.05	0.48	0.63	0.909
BD	IN_SST	MED30	0.04	0.09	0.48	0.63	0.895
BD	IN_ADARB2	GDF11	0.05	0.10	0.48	0.63	0.952
BD	EN_L6_CT	RSL1D1	0.05	0.10	0.48	0.63	0.916
BD	IN_VIP	PEX5	-0.02	0.04	-0.48	0.63	0.887
BD	PC	SERPING1	0.06	0.12	0.48	0.63	0.893
BD	EN_L3_5_IT_2	FMNL1	0.04	0.07	0.48	0.63	0.909
BD	EN_L3_5_IT_2	PIGQ	0.04	0.07	0.48	0.63	0.909
BD	EN_L6_IT_2	RPL4	-0.05	0.10	-0.48	0.63	0.941
BD	EN_L6_IT_1	TXNRD3	0.04	0.08	0.48	0.63	0.99
BD	IN_ADARB2	KIAA2013	0.05	0.10	0.48	0.63	0.952
BD	EN_L3_5_IT_1	USP53	-0.04	0.07	-0.48	0.63	0.978
BD	EN_L2_3_IT	KIF3C	0.03	0.05	0.48	0.63	1
BD	EN_L5_6_NP	MAPK13	0.05	0.10	0.48	0.63	0.941
BD	IN_VIP	C3orf20	0.07	0.14	0.48	0.63	0.887
BD	Endo	FAM114A1	0.06	0.12	0.48	0.63	0.86
BD	EN_L6_CT	ZNF337	-0.03	0.07	-0.48	0.63	0.916
BD	EN_L6_CT	ENSG00000286231	-0.07	0.14	-0.48	0.63	0.916
BD	EN_L6B	AKAP8	0.04	0.08	0.48	0.63	0.896
BD	IN_VIP	MRPS12	-0.05	0.11	-0.48	0.63	0.887
BD	EN_L6_CT	C12orf29	0.05	0.10	0.48	0.63	0.916
BD	EN_L5_6_NP	HNRNPH1	-0.03	0.06	-0.48	0.63	0.941
BD	IN_VIP	AMER3	0.04	0.07	0.48	0.63	0.887
BD	Astro	PCSK4	-0.04	0.09	-0.48	0.63	0.883
BD	EN_L3_5_IT_2	KLHL3	-0.03	0.05	-0.48	0.63	0.909
BD	EN_L6_IT_1	SPPL2A	-0.03	0.06	-0.48	0.63	0.99
BD	Micro	CTTNBP2	0.04	0.09	0.48	0.63	0.88
BD	Oligo	ABCF1	0.02	0.04	0.48	0.63	0.936
BD	Astro	HSF4	0.03	0.07	0.48	0.63	0.883
BD	IN_LAMP5_RELN	NPHP3-ACAD11	0.05	0.11	0.48	0.63	0.918
BD	Astro	ESF1	-0.03	0.06	-0.48	0.63	0.883
BD	IN_SST	CSKMT	0.06	0.13	0.48	0.63	0.895
BD	EN_L6_IT_1	SNX19	-0.04	0.08	-0.48	0.63	0.99
BD	IN_ADARB2	LOXHD1	0.07	0.14	0.48	0.63	0.952
BD	EN_L6_IT_1	RAP2B	-0.05	0.10	-0.48	0.63	0.99
BD	EN_L3_5_IT_1	COMMD9	0.05	0.11	0.48	0.63	0.978
BD	IN_VIP	TMCO3	0.02	0.04	0.48	0.63	0.887
BD	EN_L6_CT	RIPOR3	0.09	0.18	0.48	0.63	0.916
BD	IN_VIP	STRC	0.06	0.13	0.48	0.63	0.887
BD	OPC	USP16	0.02	0.04	0.48	0.63	0.855
BD	EN_L5_6_NP	MKKS	0.04	0.09	0.48	0.63	0.941
BD	IN_LAMP5_RELN	SNX5	0.03	0.07	0.48	0.631	0.918
BD	IN_LAMP5_LHX6	FAM136A	0.07	0.14	0.48	0.631	0.904
BD	Oligo	PPP6R3	-0.01	0.03	-0.48	0.631	0.936
BD	IN_PVALB_CHC	TUBB6	-0.07	0.14	-0.48	0.631	0.937
BD	OPC	SLC26A3	0.06	0.13	0.48	0.631	0.855
BD	IN_LAMP5_LHX6	BID	-0.06	0.12	-0.48	0.631	0.904
BD	IN_SST	ARPP21	-0.06	0.13	-0.48	0.631	0.895
BD	EN_L6_CT	DGCR2	-0.03	0.06	-0.48	0.631	0.916
BD	SMC	HERC2	-0.10	0.21	-0.48	0.631	0.995
BD	IN_VIP	TRIOBP	0.04	0.08	0.48	0.631	0.887
BD	IN_PVALB	HGS	-0.02	0.05	-0.48	0.631	0.858
BD	EN_L5_ET	CDR2	0.34	0.69	0.49	0.631	0.905
BD	VLMC	PODN	-0.12	0.24	-0.48	0.631	0.996
BD	EN_L6_IT_2	DAAM1	-0.03	0.06	-0.48	0.631	0.941
BD	IN_VIP	CLP1	-0.06	0.12	-0.48	0.631	0.887
BD	IN_LAMP5_RELN	MACROD1	0.03	0.07	0.48	0.631	0.918
BD	IN_LAMP5_RELN	PIK3CB	0.02	0.05	0.48	0.631	0.918
BD	EN_L2_3_IT	FMN1	0.05	0.11	0.48	0.631	1
BD	EN_L6B	ANXA6	-0.03	0.06	-0.48	0.631	0.896
BD	EN_L3_5_IT_3	NOM1	0.03	0.06	0.48	0.631	0.902
BD	IN_SST	GLRX	-0.05	0.10	-0.48	0.631	0.895
BD	VLMC	ZNF131	-0.05	0.10	-0.48	0.631	0.996
BD	EN_L3_5_IT_2	SLC30A7	0.02	0.05	0.48	0.631	0.909
BD	IN_ADARB2	RPP14	0.07	0.14	0.48	0.631	0.952
BD	Oligo	ADGRA1	-0.04	0.09	-0.48	0.631	0.936
BD	IN_PVALB	C14orf119	-0.06	0.12	-0.48	0.631	0.858
BD	IN_PVALB	DAB2IP	0.03	0.07	0.48	0.631	0.858
BD	IN_LAMP5_RELN	STXBP3	-0.03	0.06	-0.48	0.631	0.918
BD	IN_PVALB	SCO1	-0.02	0.05	-0.48	0.631	0.858
BD	EN_L6_CT	PBX1	-0.03	0.06	-0.48	0.631	0.916
BD	IN_SST	DEDD2	0.05	0.11	0.48	0.631	0.895
BD	EN_L6_CT	RCCD1	0.07	0.14	0.48	0.631	0.916
BD	EN_L3_5_IT_3	BUD23	-0.06	0.12	-0.48	0.631	0.902
BD	IN_ADARB2	PSMF1	-0.03	0.06	-0.48	0.631	0.952
BD	IN_LAMP5_RELN	LRRC66	-0.06	0.13	-0.48	0.631	0.918
BD	Oligo	CNIH4	0.02	0.04	0.48	0.631	0.936
BD	EN_L6_IT_1	ERBB4	0.06	0.13	0.48	0.631	0.99
BD	EN_L2_3_IT	RANBP3L	0.06	0.12	0.48	0.631	1
BD	EN_L5_6_NP	ZNF644	-0.02	0.05	-0.48	0.631	0.941
BD	IN_PVALB_CHC	ZC2HC1C	-0.04	0.09	-0.48	0.631	0.937
BD	EN_L6_CT	RCL1	0.05	0.11	0.48	0.631	0.916
BD	EN_L6_IT_1	FBXO45	-0.05	0.11	-0.48	0.631	0.99
BD	EN_L5_6_NP	PTPRR	-0.03	0.06	-0.48	0.631	0.941
BD	Astro	POP7	0.05	0.11	0.48	0.631	0.883
BD	IN_PVALB	GTF2IRD2	0.05	0.09	0.48	0.631	0.858
BD	EN_L6_CT	EIPR1	-0.03	0.06	-0.48	0.631	0.916
BD	EN_L3_5_IT_1	SLC17A7	-0.03	0.06	-0.48	0.631	0.978
BD	IN_PVALB	ST14	-0.07	0.16	-0.48	0.631	0.858
BD	EN_L2_3_IT	ADGRF3	0.05	0.10	0.48	0.631	1
BD	IN_PVALB_CHC	SFT2D1	0.05	0.11	0.48	0.631	0.937
BD	EN_L3_5_IT_2	OLFML2B	0.07	0.15	0.48	0.631	0.909
BD	EN_L6_IT_1	LMNB1	-0.05	0.10	-0.48	0.631	0.99
BD	IN_SST	VPS52	0.03	0.07	0.48	0.631	0.896
BD	PC	ARMC9	0.07	0.14	0.48	0.631	0.893
BD	EN_L6_CT	CLUH	-0.05	0.11	-0.48	0.631	0.916
BD	IN_PVALB	SUMO2	-0.03	0.07	-0.48	0.631	0.858
BD	EN_L5_ET	WDR12	-0.37	0.75	-0.49	0.631	0.905
BD	EN_L3_5_IT_2	ENPP6	-0.04	0.08	-0.48	0.631	0.909
BD	Micro	STEEP1	-0.06	0.13	-0.48	0.631	0.88
BD	EN_L6_IT_2	GYPE	-0.08	0.18	-0.48	0.631	0.941
BD	IN_VIP	MYBL1	0.05	0.10	0.48	0.631	0.887
BD	EN_L6_CT	GNPAT	0.04	0.08	0.48	0.631	0.916
BD	Astro	ENSG00000286221	0.04	0.08	0.48	0.631	0.883
BD	EN_L5_6_NP	TXNRD2	0.05	0.10	0.48	0.631	0.941
BD	VLMC	IFT81	-0.06	0.13	-0.48	0.631	0.996
BD	EN_L3_5_IT_1	THSD7A	-0.10	0.20	-0.48	0.631	0.978
BD	EN_L2_3_IT	RAB6D	-0.08	0.17	-0.48	0.631	1
BD	EN_L3_5_IT_2	STIL	0.04	0.08	0.48	0.631	0.909
BD	EN_L6_CT	KIF5C	0.02	0.05	0.48	0.631	0.916
BD	EN_L3_5_IT_1	CPNE5	0.03	0.07	0.48	0.631	0.978
BD	Oligo	CC2D2A	-0.05	0.10	-0.48	0.631	0.936
BD	EN_L3_5_IT_3	SNCAIP	-0.06	0.12	-0.48	0.631	0.902
BD	Astro	TRIM3	0.04	0.07	0.48	0.631	0.883
BD	Astro	DUXB	-0.09	0.19	-0.48	0.631	0.883
BD	EN_L6_IT_1	FAT4	0.09	0.18	0.48	0.631	0.99
BD	SMC	DISP1	-0.13	0.28	-0.48	0.631	0.995
BD	IN_PVALB_CHC	DDOST	0.06	0.13	0.48	0.631	0.937
BD	EN_L3_5_IT_3	PITPNM1	-0.03	0.07	-0.48	0.631	0.902
BD	OPC	USO1	0.02	0.04	0.48	0.631	0.855
BD	Oligo	EEPD1	-0.04	0.08	-0.48	0.631	0.936
BD	EN_L6_IT_1	KCNV2	0.09	0.18	0.48	0.631	0.99
BD	IN_LAMP5_RELN	SLC36A1	-0.05	0.11	-0.48	0.631	0.918
BD	VLMC	SIRPA	-0.08	0.17	-0.48	0.631	0.996
BD	OPC	NEU1	-0.04	0.09	-0.48	0.631	0.855
BD	IN_ADARB2	MED10	-0.04	0.08	-0.48	0.631	0.952
BD	IN_ADARB2	ALAS1	0.06	0.12	0.48	0.631	0.952
BD	IN_PVALB	SLC25A35	0.06	0.13	0.48	0.631	0.859
BD	EN_L3_5_IT_3	H2AZ1	-0.04	0.08	-0.48	0.631	0.902
BD	EN_L5_ET	CRB1	0.47	0.96	0.49	0.631	0.905
BD	EN_L3_5_IT_3	GPI	-0.03	0.06	-0.48	0.631	0.902
BD	EN_L2_3_IT	C15orf65	-0.05	0.09	-0.48	0.631	1
BD	IN_LAMP5_LHX6	CBR1	0.07	0.15	0.48	0.631	0.905
BD	Endo	USP15	0.03	0.06	0.48	0.631	0.861
BD	EN_L3_5_IT_3	SPPL2A	0.03	0.06	0.48	0.631	0.902
BD	VLMC	SLC8B1	0.07	0.15	0.48	0.631	0.996
BD	EN_L2_3_IT	FBXO45	-0.03	0.07	-0.48	0.631	1
BD	EN_L6_IT_2	NCKAP5L	0.07	0.14	0.48	0.631	0.941
BD	EN_L5_ET	ATP5F1B	0.48	0.97	0.49	0.631	0.905
BD	IN_ADARB2	DRC3	0.05	0.11	0.48	0.631	0.952
BD	EN_L2_3_IT	HTR2C	-0.04	0.08	-0.48	0.631	1
BD	EN_L6B	SYMPK	0.03	0.07	0.48	0.631	0.897
BD	IN_VIP	NR1H3	0.04	0.08	0.48	0.631	0.887
BD	Oligo	RAB15	-0.03	0.07	-0.48	0.631	0.936
BD	Astro	DHX35	-0.03	0.05	-0.48	0.631	0.883
BD	EN_L6_IT_1	CFAP69	0.04	0.07	0.48	0.631	0.99
BD	Oligo	ENDOD1	-0.02	0.04	-0.48	0.631	0.936
BD	EN_L3_5_IT_1	PIGG	0.03	0.07	0.48	0.631	0.978
BD	IN_LAMP5_LHX6	NDFIP2	-0.04	0.08	-0.48	0.631	0.905
BD	Astro	ARL13A	-0.08	0.16	-0.48	0.631	0.883
BD	OPC	MBIP	0.02	0.05	0.48	0.631	0.855
BD	EN_L6_IT_1	MRPL33	-0.03	0.06	-0.48	0.631	0.99
BD	OPC	MAP3K11	-0.04	0.09	-0.48	0.631	0.855
BD	EN_L6_IT_2	ZNF341	0.06	0.12	0.48	0.631	0.941
BD	IN_PVALB	GAMT	-0.03	0.07	-0.48	0.631	0.859
BD	Micro	EAF1	0.05	0.11	0.48	0.631	0.88
BD	Astro	MRPS34	-0.04	0.08	-0.48	0.631	0.883
BD	EN_L5_6_NP	INTS12	-0.05	0.09	-0.48	0.631	0.941
BD	Oligo	KRBA1	0.04	0.08	0.48	0.631	0.936
BD	IN_LAMP5_RELN	FN3K	0.05	0.10	0.48	0.631	0.918
BD	Astro	ARHGEF37	0.04	0.09	0.48	0.631	0.883
BD	EN_L3_5_IT_2	GYPE	-0.06	0.12	-0.48	0.631	0.909
BD	IN_SST	DHX57	0.02	0.04	0.48	0.631	0.896
BD	OPC	USP37	0.02	0.04	0.48	0.631	0.855
BD	OPC	SLC30A6	-0.02	0.05	-0.48	0.631	0.855
BD	Endo	DCP2	0.04	0.08	0.48	0.631	0.861
BD	Astro	AUP1	0.03	0.07	0.48	0.631	0.883
BD	EN_L2_3_IT	NAPB	0.03	0.06	0.48	0.631	1
BD	EN_L6_IT_2	MCPH1	-0.03	0.07	-0.48	0.631	0.941
BD	Astro	E2F7	-0.07	0.14	-0.48	0.631	0.883
BD	EN_L2_3_IT	BCAR1	-0.04	0.07	-0.48	0.631	1
BD	EN_L6_IT_1	CEP350	0.02	0.05	0.48	0.631	0.99
BD	Micro	NDUFAF2	0.04	0.08	0.48	0.631	0.88
BD	Micro	ZNF146	-0.03	0.07	-0.48	0.631	0.88
BD	EN_L5_ET	EPDR1	0.43	0.88	0.49	0.631	0.905
BD	IN_SST	NOC3L	-0.03	0.07	-0.48	0.631	0.896
BD	IN_ADARB2	P2RY11	-0.07	0.14	-0.48	0.631	0.952
BD	EN_L3_5_IT_2	MED22	0.04	0.09	0.48	0.631	0.909
BD	EN_L5_6_NP	ZSCAN30	0.03	0.06	0.48	0.631	0.941
BD	Oligo	RNF113A	0.06	0.12	0.48	0.631	0.936
BD	Astro	HVCN1	0.04	0.08	0.48	0.631	0.883
BD	EN_L5_6_NP	UMPS	0.05	0.09	0.48	0.631	0.941
BD	IN_PVALB	NCSTN	-0.04	0.07	-0.48	0.631	0.859
BD	EN_L6_IT_2	FAM217A	-0.11	0.22	-0.48	0.631	0.941
BD	EN_L5_6_NP	UPP2	0.05	0.10	0.48	0.631	0.941
BD	EN_L6_IT_1	ARHGAP25	0.12	0.25	0.48	0.631	0.99
BD	VLMC	XPO7	-0.07	0.14	-0.48	0.631	0.996
BD	Oligo	MRTFA	-0.02	0.04	-0.48	0.631	0.936
BD	EN_L3_5_IT_3	HABP4	-0.02	0.05	-0.48	0.631	0.902
BD	PC	GNL3	0.07	0.14	0.48	0.631	0.894
BD	EN_L6_IT_1	RAD51C	0.04	0.09	0.48	0.631	0.99
BD	Endo	MIDEAS	0.04	0.09	0.48	0.631	0.861
BD	EN_L6B	SHISA5	-0.05	0.10	-0.48	0.631	0.897
BD	EN_L2_3_IT	UBE3D	-0.03	0.06	-0.48	0.631	1
BD	VLMC	CAPN2	-0.07	0.15	-0.48	0.631	0.996
BD	Astro	B4GALT6	0.03	0.07	0.48	0.631	0.883
BD	EN_L3_5_IT_3	IDUA	0.04	0.08	0.48	0.631	0.902
BD	EN_L3_5_IT_3	OST4	-0.05	0.10	-0.48	0.631	0.902
BD	EN_L2_3_IT	NDUFAF1	0.03	0.06	0.48	0.631	1
BD	IN_LAMP5_RELN	COASY	0.05	0.11	0.48	0.631	0.919
BD	EN_L6B	STX4	-0.06	0.13	-0.48	0.631	0.897
BD	OPC	EPHB6	0.04	0.08	0.48	0.631	0.855
BD	EN_L6_IT_1	ST3GAL4	-0.05	0.10	-0.48	0.631	0.99
BD	EN_L2_3_IT	DOCK5	0.05	0.11	0.48	0.631	1
BD	EN_L3_5_IT_1	ZMYND8	-0.03	0.06	-0.48	0.631	0.978
BD	EN_L6_IT_2	MMS19	0.04	0.08	0.48	0.631	0.941
BD	EN_L6_IT_1	POLR2K	-0.05	0.11	-0.48	0.631	0.99
BD	IN_PVALB_CHC	LIG3	0.06	0.11	0.48	0.631	0.937
BD	EN_L3_5_IT_3	BIK	-0.09	0.19	-0.48	0.631	0.902
BD	IN_VIP	CNOT11	0.02	0.05	0.48	0.631	0.888
BD	IN_PVALB_CHC	PHF8	-0.04	0.09	-0.48	0.631	0.937
BD	IN_VIP	PPIF	0.05	0.10	0.48	0.631	0.888
BD	EN_L2_3_IT	ENSG00000256100	0.05	0.11	0.48	0.631	1
BD	EN_L6_IT_2	MCTP1	0.05	0.10	0.48	0.631	0.941
BD	OPC	ZNF546	0.03	0.07	0.48	0.631	0.855
BD	IN_ADARB2	MOSMO	-0.03	0.05	-0.48	0.631	0.952
BD	OPC	PAN3	-0.02	0.03	-0.48	0.631	0.855
BD	Endo	NCKAP5	-0.06	0.12	-0.48	0.631	0.861
BD	Oligo	CDKN2AIP	-0.03	0.06	-0.48	0.631	0.936
BD	EN_L2_3_IT	RHPN1	0.04	0.08	0.48	0.631	1
BD	EN_L2_3_IT	MXD3	0.05	0.11	0.48	0.631	1
BD	IN_SST	IGF1R	0.02	0.03	0.48	0.631	0.896
BD	IN_PVALB_CHC	TUG1	-0.04	0.08	-0.48	0.631	0.937
BD	EN_L6_IT_2	CELSR3	-0.05	0.11	-0.48	0.631	0.941
BD	EN_L2_3_IT	SEC16B	0.07	0.15	0.48	0.631	1
BD	IN_ADARB2	ENTPD5	-0.04	0.09	-0.48	0.631	0.952
BD	EN_L3_5_IT_3	ZNF329	0.03	0.06	0.48	0.631	0.902
BD	EN_L5_ET	SGPL1	-0.41	0.83	-0.49	0.631	0.905
BD	IN_ADARB2	BRINP2	-0.03	0.07	-0.48	0.631	0.952
BD	PC	PPP2R5A	0.06	0.12	0.48	0.631	0.894
BD	IN_LAMP5_LHX6	DBP	-0.07	0.14	-0.48	0.631	0.905
BD	IN_VIP	ENSG00000286221	0.03	0.07	0.48	0.631	0.888
BD	Astro	TUBG2	-0.03	0.05	-0.48	0.631	0.883
BD	EN_L5_ET	HGSNAT	-0.31	0.63	-0.49	0.631	0.905
BD	EN_L6_CT	POGLUT2	0.07	0.15	0.48	0.631	0.916
BD	EN_L5_ET	MLH1	0.43	0.88	0.49	0.631	0.905
BD	Oligo	MAP2K5	-0.02	0.04	-0.48	0.631	0.936
BD	IN_ADARB2	SLC4A9	-0.06	0.13	-0.48	0.631	0.952
BD	EN_L5_ET	TMEM245	-0.36	0.72	-0.49	0.631	0.905
BD	EN_L6_IT_2	ZFAND2B	-0.07	0.15	-0.48	0.631	0.941
BD	EN_L6_IT_2	TMCO3	0.04	0.09	0.48	0.631	0.941
BD	PVM	PPA2	-0.07	0.15	-0.48	0.631	0.978
BD	EN_L6_IT_1	PFDN1	-0.04	0.07	-0.48	0.631	0.99
BD	EN_L2_3_IT	SPPL2B	0.03	0.07	0.48	0.631	1
BD	EN_L6_IT_2	REEP5	-0.04	0.08	-0.48	0.631	0.941
BD	Endo	RANGAP1	0.06	0.13	0.48	0.631	0.861
BD	IN_PVALB_CHC	DDA1	-0.07	0.14	-0.48	0.631	0.937
BD	EN_L3_5_IT_1	GDE1	0.05	0.11	0.48	0.631	0.978
BD	IN_SST	PEBP1	-0.03	0.07	-0.48	0.631	0.896
BD	Micro	PPP2R2A	-0.03	0.06	-0.48	0.631	0.88
BD	EN_L6_IT_2	YIPF6	0.05	0.09	0.48	0.631	0.941
BD	EN_L2_3_IT	CA4	0.06	0.12	0.48	0.631	1
BD	IN_LAMP5_RELN	CARD18	0.08	0.16	0.48	0.631	0.919
BD	EN_L3_5_IT_3	NSG2	-0.03	0.06	-0.48	0.631	0.902
BD	Astro	ING2	0.04	0.09	0.48	0.631	0.883
BD	Astro	MEF2C	0.02	0.05	0.48	0.631	0.883
BD	EN_L5_6_NP	YWHAQ	-0.03	0.07	-0.48	0.631	0.941
BD	EN_L2_3_IT	SMARCB1	-0.03	0.06	-0.48	0.631	1
BD	OPC	RPRD1A	-0.02	0.04	-0.48	0.631	0.856
BD	OPC	PIGC	-0.06	0.13	-0.48	0.632	0.856
BD	EN_L2_3_IT	LGI3	0.04	0.09	0.48	0.632	1
BD	EN_L6B	SAMD12	-0.02	0.05	-0.48	0.632	0.897
BD	IN_PVALB	MALRD1	0.06	0.13	0.48	0.632	0.859
BD	Micro	DHRS3	-0.03	0.07	-0.48	0.632	0.88
BD	IN_ADARB2	HNRNPH3	-0.03	0.06	-0.48	0.632	0.952
BD	EN_L6_IT_1	ADAP1	-0.06	0.13	-0.48	0.632	0.99
BD	Oligo	MEOX1	0.08	0.16	0.48	0.632	0.936
BD	Oligo	ZMIZ2	-0.02	0.04	-0.48	0.632	0.936
BD	IN_LAMP5_LHX6	RPL28	0.04	0.08	0.48	0.632	0.905
BD	EN_L3_5_IT_2	SYT9	0.05	0.10	0.48	0.632	0.91
BD	VLMC	SNTB1	0.08	0.17	0.48	0.632	0.996
BD	IN_LAMP5_RELN	CWC27	-0.02	0.05	-0.48	0.632	0.919
BD	IN_SST	CATSPER2	0.03	0.06	0.48	0.632	0.896
BD	IN_PVALB	FBXO24	-0.05	0.11	-0.48	0.632	0.859
BD	Adaptive	FAM214A	0.14	0.28	0.48	0.632	0.996
BD	EN_L6_IT_2	MMADHC	0.06	0.12	0.48	0.632	0.941
BD	EN_L3_5_IT_1	SMIM19	0.04	0.09	0.48	0.632	0.978
BD	Oligo	INTS3	-0.02	0.04	-0.48	0.632	0.936
BD	IN_LAMP5_LHX6	FAM234A	-0.04	0.08	-0.48	0.632	0.905
BD	IN_SST	C12orf29	-0.03	0.06	-0.48	0.632	0.896
BD	PC	FNIP2	0.05	0.11	0.48	0.632	0.894
BD	IN_PVALB_CHC	MCF2	0.05	0.10	0.48	0.632	0.937
BD	IN_VIP	ENSG00000254469	0.03	0.05	0.48	0.632	0.888
BD	EN_L6_CT	CNIH3	-0.03	0.07	-0.48	0.632	0.916
BD	Micro	SLC25A28	-0.04	0.08	-0.48	0.632	0.88
BD	EN_L5_6_NP	PRR14L	-0.03	0.06	-0.48	0.632	0.941
BD	IN_VIP	SETD1A	0.03	0.06	0.48	0.632	0.888
BD	IN_VIP	SLC25A22	-0.03	0.07	-0.48	0.632	0.888
BD	EN_L2_3_IT	PTGR1	0.05	0.10	0.48	0.632	1
BD	IN_PVALB_CHC	RBBP6	-0.03	0.06	-0.48	0.632	0.937
BD	EN_L6B	POLR3B	-0.05	0.11	-0.48	0.632	0.897
BD	EN_L2_3_IT	SERPINB1	0.07	0.16	0.48	0.632	1
BD	PVM	SIPA1L2	-0.12	0.24	-0.48	0.632	0.978
BD	EN_L3_5_IT_1	MIEF1	-0.06	0.12	-0.48	0.632	0.978
BD	EN_L6B	PPIG	-0.03	0.06	-0.48	0.632	0.897
BD	EN_L6B	TJAP1	-0.06	0.12	-0.48	0.632	0.897
BD	EN_L6_CT	RNF126	-0.05	0.11	-0.48	0.632	0.916
BD	IN_PVALB_CHC	PIGU	-0.03	0.07	-0.48	0.632	0.937
BD	PC	NKAIN3	-0.08	0.16	-0.48	0.632	0.894
BD	EN_L6B	ENSG00000241962	-0.04	0.08	-0.48	0.632	0.897
BD	EN_L3_5_IT_3	ANGPT2	-0.06	0.12	-0.48	0.632	0.902
BD	IN_VIP	APOE	0.05	0.11	0.48	0.632	0.888
BD	EN_L6_IT_2	DLST	-0.04	0.09	-0.48	0.632	0.941
BD	IN_PVALB	PFKP	0.03	0.06	0.48	0.632	0.859
BD	Micro	DNAJC19	0.05	0.11	0.48	0.632	0.88
BD	IN_VIP	TUBB	-0.03	0.07	-0.48	0.632	0.888
BD	EN_L2_3_IT	NLRC4	0.06	0.13	0.48	0.632	1
BD	EN_L3_5_IT_1	IRAK2	0.05	0.10	0.48	0.632	0.978
BD	EN_L6_IT_2	SYNGR1	-0.06	0.13	-0.48	0.632	0.941
BD	IN_LAMP5_LHX6	TRMT10B	0.04	0.08	0.48	0.632	0.905
BD	EN_L3_5_IT_2	VWC2L	-0.03	0.06	-0.48	0.632	0.91
BD	EN_L6_CT	OBSCN	0.09	0.19	0.48	0.632	0.916
BD	OPC	SMNDC1	0.03	0.06	0.48	0.632	0.856
BD	OPC	METTL15	-0.02	0.04	-0.48	0.632	0.856
BD	EN_L6_IT_2	CEP250	0.05	0.11	0.48	0.632	0.941
BD	EN_L3_5_IT_1	MRPL41	0.07	0.15	0.48	0.632	0.978
BD	EN_L2_3_IT	PPP1R12B	-0.02	0.05	-0.48	0.632	1
BD	IN_PVALB_CHC	STAT1	-0.05	0.11	-0.48	0.632	0.937
BD	PVM	DNM3	0.10	0.21	0.48	0.632	0.978
BD	EN_L6B	NSD3	-0.02	0.04	-0.48	0.632	0.897
BD	EN_L3_5_IT_3	PPP1R9B	-0.04	0.08	-0.48	0.632	0.902
BD	IN_ADARB2	SEMA6C	-0.04	0.09	-0.48	0.632	0.952
BD	EN_L6B	ZNF143	0.05	0.11	0.48	0.632	0.897
BD	SMC	BCLAF1	0.09	0.20	0.48	0.632	0.995
BD	IN_PVALB	SEC13	0.02	0.05	0.48	0.632	0.859
BD	EN_L6_IT_1	PPP2CB	0.04	0.07	0.48	0.632	0.99
BD	EN_L2_3_IT	NCOR1	0.02	0.04	0.48	0.632	1
BD	IN_PVALB_CHC	GLRX	0.05	0.11	0.48	0.632	0.937
BD	EN_L3_5_IT_1	ZNF124	-0.05	0.11	-0.48	0.632	0.978
BD	IN_SST	SLC38A4	-0.09	0.20	-0.48	0.632	0.896
BD	EN_L3_5_IT_2	BLOC1S4	-0.05	0.11	-0.48	0.632	0.91
BD	Oligo	GFRA3	-0.10	0.21	-0.48	0.632	0.936
BD	Oligo	MED10	0.02	0.05	0.48	0.632	0.936
BD	EN_L3_5_IT_2	PATZ1	-0.04	0.09	-0.48	0.632	0.91
BD	EN_L6_CT	RAI1	0.04	0.08	0.48	0.632	0.916
BD	IN_SST	MAN2B1	0.04	0.08	0.48	0.632	0.896
BD	EN_L3_5_IT_3	THOP1	0.03	0.06	0.48	0.632	0.902
BD	IN_ADARB2	C2orf68	-0.05	0.10	-0.48	0.632	0.952
BD	EN_L6_IT_1	SCRG1	0.09	0.18	0.48	0.632	0.99
BD	EN_L2_3_IT	PRDX3	-0.03	0.06	-0.48	0.632	1
BD	PC	HS6ST1	0.07	0.15	0.48	0.632	0.894
BD	Micro	EIF3E	-0.03	0.06	-0.48	0.632	0.881
BD	IN_PVALB	MPP6	-0.03	0.05	-0.48	0.632	0.859
BD	Endo	GOLPH3L	-0.05	0.11	-0.48	0.632	0.861
BD	EN_L3_5_IT_2	DUSP16	-0.05	0.10	-0.48	0.632	0.91
BD	EN_L3_5_IT_2	LHFPL4	-0.02	0.05	-0.48	0.632	0.91
BD	IN_PVALB_CHC	SYAP1	0.05	0.10	0.48	0.632	0.937
BD	IN_PVALB_CHC	ACO1	-0.03	0.06	-0.48	0.632	0.937
BD	EN_L5_6_NP	ENSG00000270099	-0.07	0.14	-0.48	0.632	0.941
BD	IN_SST	CHST15	0.04	0.08	0.48	0.632	0.896
BD	IN_VIP	SLC6A16	-0.06	0.12	-0.48	0.632	0.888
BD	IN_ADARB2	ABCF1	-0.04	0.08	-0.48	0.632	0.952
BD	EN_L3_5_IT_1	ERLIN1	0.04	0.09	0.48	0.632	0.978
BD	OPC	B4GAT1	-0.03	0.07	-0.48	0.632	0.856
BD	EN_L3_5_IT_3	CACNA1G	0.05	0.10	0.48	0.632	0.902
BD	Endo	FBXW2	-0.04	0.09	-0.48	0.632	0.861
BD	EN_L2_3_IT	TRAPPC11	0.02	0.04	0.48	0.632	1
BD	EN_L6_IT_2	ORC5	-0.04	0.09	-0.48	0.632	0.942
BD	EN_L6_CT	CNTN6	-0.09	0.18	-0.48	0.632	0.916
BD	EN_L6_IT_1	NNAT	-0.07	0.16	-0.48	0.632	0.99
BD	IN_SST	NPNT	0.07	0.14	0.48	0.632	0.896
BD	IN_PVALB_CHC	ZNF793	-0.04	0.09	-0.48	0.632	0.937
BD	EN_L6_IT_2	ZNF777	-0.07	0.15	-0.48	0.632	0.942
BD	Oligo	CD27	0.06	0.12	0.48	0.632	0.936
BD	IN_VIP	LRP4	0.06	0.12	0.48	0.632	0.888
BD	IN_LAMP5_LHX6	FOXN2	0.06	0.12	0.48	0.632	0.905
BD	OPC	FAF1	-0.01	0.03	-0.48	0.632	0.856
BD	EN_L3_5_IT_3	LAMTOR2	-0.04	0.09	-0.48	0.632	0.902
BD	Endo	TK2	-0.06	0.13	-0.48	0.632	0.861
BD	IN_LAMP5_RELN	DNAJC5	-0.02	0.05	-0.48	0.632	0.919
BD	OPC	SLC35F1	-0.02	0.05	-0.48	0.632	0.856
BD	EN_L6_CT	ADARB1	-0.03	0.07	-0.48	0.632	0.916
BD	EN_L3_5_IT_3	METTL9	-0.02	0.04	-0.48	0.632	0.902
BD	IN_PVALB	SRSF8	-0.03	0.06	-0.48	0.632	0.859
BD	EN_L3_5_IT_1	CCDC171	0.03	0.06	0.48	0.632	0.978
BD	EN_L6B	PDCL	0.06	0.12	0.48	0.632	0.897
BD	IN_LAMP5_LHX6	CLSTN2	-0.06	0.12	-0.48	0.632	0.905
BD	IN_SST	SOX10	-0.05	0.11	-0.48	0.632	0.896
BD	IN_SST	FOSL2	0.09	0.18	0.48	0.632	0.896
BD	EN_L6_IT_1	SNX21	0.07	0.14	0.48	0.632	0.99
BD	VLMC	SFMBT2	0.08	0.17	0.48	0.632	0.996
BD	Adaptive	FARS2	0.11	0.23	0.48	0.632	0.996
BD	Endo	C1orf131	-0.06	0.13	-0.48	0.632	0.861
BD	EN_L3_5_IT_3	CHST9	0.08	0.16	0.48	0.632	0.902
BD	IN_LAMP5_RELN	EIF2S2	-0.03	0.06	-0.48	0.632	0.919
BD	IN_LAMP5_RELN	PPFIA3	0.03	0.07	0.48	0.632	0.919
BD	EN_L3_5_IT_1	RSAD2	0.05	0.11	0.48	0.632	0.978
BD	Astro	PUS7L	-0.03	0.06	-0.48	0.632	0.884
BD	Oligo	TMED9	-0.03	0.06	-0.48	0.632	0.936
BD	IN_SST	MED9	0.03	0.06	0.48	0.632	0.896
BD	EN_L3_5_IT_1	USF1	0.07	0.15	0.48	0.632	0.978
BD	Oligo	TEAD2	-0.09	0.18	-0.48	0.632	0.936
BD	Astro	MRPS22	-0.03	0.06	-0.48	0.632	0.884
BD	IN_ADARB2	PTPDC1	-0.04	0.08	-0.48	0.632	0.952
BD	EN_L2_3_IT	TMEM150C	-0.05	0.10	-0.48	0.632	1
BD	IN_PVALB	GIGYF2	0.02	0.03	0.48	0.632	0.859
BD	EN_L6_IT_1	TLN1	-0.05	0.11	-0.48	0.632	0.99
BD	EN_L2_3_IT	RECQL	0.03	0.05	0.48	0.632	1
BD	Endo	DHX9	0.03	0.07	0.48	0.632	0.861
BD	Oligo	PSG5	0.13	0.27	0.48	0.632	0.936
BD	Endo	RAP1A	-0.03	0.07	-0.48	0.632	0.861
BD	EN_L2_3_IT	DPF1	-0.04	0.09	-0.48	0.632	1
BD	PC	TSPAN15	-0.08	0.17	-0.48	0.632	0.894
BD	IN_LAMP5_LHX6	TOR1B	0.06	0.12	0.48	0.632	0.905
BD	EN_L6_IT_1	GYPE	-0.07	0.15	-0.48	0.632	0.99
BD	VLMC	CAB39	0.06	0.13	0.48	0.632	0.996
BD	IN_ADARB2	CCNB1	-0.06	0.13	-0.48	0.632	0.952
BD	VLMC	CEP162	0.08	0.17	0.48	0.632	0.996
BD	VLMC	PIK3CA	0.06	0.12	0.48	0.632	0.996
BD	EN_L6_CT	MESD	-0.04	0.08	-0.48	0.632	0.916
BD	Oligo	TBC1D9	0.04	0.09	0.48	0.632	0.936
BD	IN_LAMP5_RELN	NOB1	-0.06	0.13	-0.48	0.632	0.919
BD	IN_VIP	RAP2A	0.02	0.05	0.48	0.632	0.888
BD	EN_L6_CT	ZNHIT6	0.03	0.06	0.48	0.632	0.916
BD	EN_L5_6_NP	CCDC88B	0.06	0.12	0.48	0.632	0.941
BD	EN_L2_3_IT	CMYA5	-0.04	0.07	-0.48	0.632	1
BD	IN_VIP	SH3BP4	0.07	0.14	0.48	0.632	0.888
BD	OPC	RBPMS	0.06	0.13	0.48	0.632	0.856
BD	EN_L6_IT_2	CPEB1	0.06	0.12	0.48	0.632	0.942
BD	EN_L3_5_IT_2	PLEKHG3	0.06	0.12	0.48	0.632	0.91
BD	IN_VIP	CDYL2	0.02	0.05	0.48	0.632	0.888
BD	EN_L3_5_IT_3	JPT1	-0.03	0.06	-0.48	0.632	0.902
BD	IN_ADARB2	ZNF438	0.03	0.07	0.48	0.632	0.952
BD	EN_L2_3_IT	KLHL18	-0.03	0.06	-0.48	0.632	1
BD	IN_LAMP5_LHX6	SEC22B	0.04	0.09	0.48	0.632	0.905
BD	EN_L3_5_IT_1	KAT14	-0.04	0.08	-0.48	0.632	0.978
BD	EN_L6B	TLL1	0.11	0.23	0.48	0.632	0.897
BD	IN_SST	LYPD5	0.03	0.07	0.48	0.632	0.896
BD	Endo	FAM160B2	-0.06	0.12	-0.48	0.632	0.861
BD	PVM	CSNK1A1	0.08	0.16	0.48	0.632	0.978
BD	EN_L3_5_IT_1	GCK	-0.06	0.13	-0.48	0.632	0.978
BD	Endo	CREBZF	-0.03	0.07	-0.48	0.632	0.861
BD	EN_L3_5_IT_3	IMPACT	0.04	0.08	0.48	0.632	0.902
BD	EN_L2_3_IT	WNT10A	0.06	0.12	0.48	0.632	1
BD	IN_PVALB_CHC	SLC24A1	0.08	0.16	0.48	0.632	0.937
BD	VLMC	AP4E1	0.07	0.15	0.48	0.632	0.996
BD	EN_L3_5_IT_1	CNBP	-0.03	0.07	-0.48	0.632	0.978
BD	EN_L3_5_IT_1	DZANK1	-0.03	0.07	-0.48	0.632	0.978
BD	SMC	FAM126A	0.12	0.25	0.48	0.632	0.995
BD	Micro	FAS	-0.06	0.13	-0.48	0.632	0.881
BD	EN_L6_IT_1	C2orf76	-0.05	0.10	-0.48	0.632	0.99
BD	Oligo	ERLIN1	-0.02	0.05	-0.48	0.632	0.936
BD	Oligo	H2AZ1	0.03	0.06	0.48	0.632	0.936
BD	IN_VIP	WDR61	0.03	0.05	0.48	0.632	0.888
BD	IN_PVALB_CHC	GOT1	0.03	0.06	0.48	0.632	0.937
BD	PC	BACH1	-0.05	0.10	-0.48	0.632	0.894
BD	EN_L5_6_NP	SEC14L1	-0.04	0.09	-0.48	0.632	0.941
BD	EN_L6_IT_1	BCAS2	0.06	0.13	0.48	0.632	0.99
BD	EN_L6B	C8orf44-SGK3	-0.05	0.10	-0.48	0.632	0.897
BD	EN_L3_5_IT_2	SPPL2B	0.03	0.06	0.48	0.632	0.91
BD	Astro	ZNF524	-0.06	0.13	-0.48	0.632	0.884
BD	EN_L3_5_IT_1	TATDN1	-0.03	0.07	-0.48	0.632	0.978
BD	EN_L2_3_IT	RCN3	0.06	0.13	0.48	0.632	1
BD	IN_LAMP5_LHX6	HDGF	-0.05	0.10	-0.48	0.632	0.905
BD	IN_ADARB2	EVI5	0.02	0.05	0.48	0.632	0.952
BD	EN_L3_5_IT_1	M6PR	0.04	0.08	0.48	0.632	0.978
BD	EN_L5_ET	IARS1	0.34	0.69	0.49	0.632	0.906
BD	Astro	TOLLIP	-0.03	0.07	-0.48	0.632	0.884
BD	Oligo	IL17RB	0.04	0.09	0.48	0.632	0.936
BD	EN_L3_5_IT_2	FKBP9	0.03	0.07	0.48	0.632	0.91
BD	EN_L3_5_IT_2	MADD	0.02	0.04	0.48	0.632	0.91
BD	Micro	TAF1	0.02	0.04	0.48	0.632	0.881
BD	EN_L3_5_IT_3	APOO	0.02	0.04	0.48	0.632	0.902
BD	EN_L3_5_IT_1	RBM22	-0.04	0.09	-0.48	0.632	0.978
BD	EN_L6_IT_1	MAP3K7CL	-0.08	0.16	-0.48	0.632	0.99
BD	EN_L6_IT_2	CCDC107	0.08	0.16	0.48	0.632	0.942
BD	EN_L3_5_IT_3	CCSAP	-0.02	0.05	-0.48	0.632	0.902
BD	EN_L6_IT_2	FIBP	-0.07	0.15	-0.48	0.632	0.942
BD	EN_L3_5_IT_2	POLH	0.02	0.05	0.48	0.632	0.91
BD	Micro	TFDP2	-0.04	0.08	-0.48	0.632	0.881
BD	EN_L6_IT_2	C12orf57	-0.09	0.18	-0.48	0.632	0.942
BD	Astro	TRIP11	-0.02	0.04	-0.48	0.632	0.884
BD	EN_L3_5_IT_2	WWC3	0.03	0.05	0.48	0.632	0.91
BD	Oligo	THAP7	-0.03	0.07	-0.48	0.632	0.936
BD	IN_VIP	UQCRB	0.02	0.05	0.48	0.632	0.888
BD	IN_PVALB_CHC	GEMIN2	0.06	0.12	0.48	0.632	0.937
BD	EN_L3_5_IT_3	TMEM11	0.04	0.08	0.48	0.632	0.902
BD	PC	IBTK	-0.05	0.10	-0.48	0.632	0.894
BD	EN_L6_IT_1	RPL3	0.05	0.11	0.48	0.632	0.99
BD	IN_PVALB_CHC	TRIM28	0.07	0.14	0.48	0.632	0.937
BD	EN_L6_IT_1	PPP6R1	-0.05	0.10	-0.48	0.633	0.99
BD	IN_PVALB	POMP	-0.02	0.05	-0.48	0.633	0.86
BD	IN_LAMP5_LHX6	CAPZB	0.02	0.05	0.48	0.633	0.905
BD	IN_VIP	RTKN	0.07	0.14	0.48	0.633	0.888
BD	EN_L3_5_IT_1	CD83	-0.06	0.12	-0.48	0.633	0.978
BD	EN_L6_IT_2	PITHD1	-0.06	0.12	-0.48	0.633	0.942
BD	EN_L6_IT_2	HIF1A	-0.04	0.09	-0.48	0.633	0.942
BD	EN_L6_CT	KBTBD12	0.04	0.09	0.48	0.633	0.916
BD	IN_PVALB_CHC	SLC35A1	0.06	0.12	0.48	0.633	0.937
BD	EN_L2_3_IT	HTR3C	-0.08	0.17	-0.48	0.633	1
BD	EN_L6_IT_1	SCRT1	-0.06	0.12	-0.48	0.633	0.99
BD	Oligo	TSPAN31	-0.02	0.05	-0.48	0.633	0.936
BD	EN_L2_3_IT	MINDY1	-0.06	0.13	-0.48	0.633	1
BD	EN_L3_5_IT_1	CA13	0.07	0.15	0.48	0.633	0.978
BD	EN_L5_6_NP	RNF19A	-0.03	0.06	-0.48	0.633	0.941
BD	VLMC	HK1	0.08	0.17	0.48	0.633	0.996
BD	IN_ADARB2	FBF1	-0.05	0.11	-0.48	0.633	0.952
BD	IN_SST	TSPAN16	0.06	0.13	0.48	0.633	0.896
BD	IN_SST	TMEM132D	-0.04	0.08	-0.48	0.633	0.896
BD	EN_L2_3_IT	GDPD5	0.05	0.10	0.48	0.633	1
BD	EN_L5_6_NP	ME3	-0.03	0.06	-0.48	0.633	0.941
BD	OPC	CASP8	-0.07	0.15	-0.48	0.633	0.856
BD	IN_VIP	PRAME	-0.10	0.22	-0.48	0.633	0.888
BD	IN_SST	KCNH3	0.03	0.06	0.48	0.633	0.896
BD	EN_L6_CT	SUMF2	-0.05	0.10	-0.48	0.633	0.916
BD	Endo	BET1	-0.06	0.13	-0.48	0.633	0.861
BD	Oligo	RBM41	-0.02	0.04	-0.48	0.633	0.936
BD	IN_VIP	OVCH1	0.05	0.10	0.48	0.633	0.888
BD	IN_VIP	IL17RB	0.03	0.07	0.48	0.633	0.888
BD	OPC	GTF3C5	-0.04	0.08	-0.48	0.633	0.856
BD	EN_L3_5_IT_2	PTCD2	0.04	0.08	0.48	0.633	0.91
BD	IN_VIP	MITD1	0.03	0.06	0.48	0.633	0.888
BD	EN_L3_5_IT_1	NECAB1	0.03	0.05	0.48	0.633	0.978
BD	IN_ADARB2	ARFGAP1	-0.04	0.09	-0.48	0.633	0.952
BD	EN_L2_3_IT	WDR6	-0.06	0.12	-0.48	0.633	1
BD	IN_SST	AACS	0.03	0.05	0.48	0.633	0.896
BD	EN_L3_5_IT_1	RASSF3	-0.06	0.12	-0.48	0.633	0.978
BD	EN_L6_CT	AFF2	-0.04	0.08	-0.48	0.633	0.916
BD	Astro	RPAP2	-0.02	0.04	-0.48	0.633	0.884
BD	EN_L6_CT	MMP21	0.08	0.16	0.48	0.633	0.916
BD	IN_VIP	VPS13B	0.02	0.03	0.48	0.633	0.888
BD	IN_VIP	GMPPA	-0.04	0.09	-0.48	0.633	0.888
BD	IN_SST	ATG101	0.06	0.13	0.48	0.633	0.896
BD	EN_L5_6_NP	SNX3	-0.04	0.08	-0.48	0.633	0.941
BD	IN_LAMP5_LHX6	IDH1	0.06	0.12	0.48	0.633	0.905
BD	IN_ADARB2	DPAGT1	-0.07	0.14	-0.48	0.633	0.952
BD	Endo	DNAJB2	-0.05	0.11	-0.48	0.633	0.861
BD	IN_LAMP5_LHX6	CDC5L	-0.03	0.07	-0.48	0.633	0.905
BD	PC	SOD1	-0.06	0.12	-0.48	0.633	0.894
BD	EN_L3_5_IT_1	SCMH1	-0.03	0.05	-0.48	0.633	0.978
BD	IN_PVALB	SMUG1	0.04	0.08	0.48	0.633	0.86
BD	EN_L5_6_NP	ZNF75D	-0.04	0.09	-0.48	0.633	0.941
BD	EN_L6_IT_1	AKIRIN1	-0.03	0.06	-0.48	0.633	0.99
BD	EN_L2_3_IT	ENSG00000235007	-0.06	0.12	-0.48	0.633	1
BD	Oligo	RAP1B	-0.02	0.04	-0.48	0.633	0.936
BD	Endo	CPEB4	-0.05	0.10	-0.48	0.633	0.861
BD	EN_L6_IT_1	CRADD	0.05	0.10	0.48	0.633	0.99
BD	SMC	MAPK10	0.09	0.19	0.48	0.633	0.995
BD	Oligo	PADI4	-0.08	0.17	-0.48	0.633	0.936
BD	EN_L6_CT	BDP1	-0.03	0.06	-0.48	0.633	0.916
BD	EN_L6_CT	ARG1	0.07	0.15	0.48	0.633	0.916
BD	PC	LPGAT1	0.05	0.10	0.48	0.633	0.894
BD	IN_SST	SAMD1	-0.04	0.08	-0.48	0.633	0.896
BD	EN_L5_6_NP	NRIP1	-0.04	0.09	-0.48	0.633	0.941
BD	PC	GPBP1L1	0.05	0.10	0.48	0.633	0.894
BD	IN_ADARB2	MLLT6	0.04	0.08	0.48	0.633	0.952
BD	EN_L6B	SLC35F4	0.09	0.19	0.48	0.633	0.897
BD	IN_PVALB	KBTBD12	-0.04	0.08	-0.48	0.633	0.86
BD	EN_L3_5_IT_2	RAD17	-0.02	0.05	-0.48	0.633	0.91
BD	Oligo	SPECC1L	0.06	0.14	0.48	0.633	0.936
BD	EN_L3_5_IT_3	TAF10	-0.04	0.09	-0.48	0.633	0.902
BD	EN_L6_IT_2	ARL8A	-0.06	0.12	-0.48	0.633	0.942
BD	VLMC	WDR41	0.06	0.12	0.48	0.633	0.996
BD	IN_PVALB	TSNAXIP1	0.03	0.06	0.48	0.633	0.86
BD	EN_L6_IT_1	CAPN15	-0.06	0.13	-0.48	0.633	0.99
BD	EN_L6B	AGBL1	0.08	0.17	0.48	0.633	0.897
BD	EN_L2_3_IT	TESMIN	0.11	0.22	0.48	0.633	1
BD	IN_PVALB_CHC	CHMP2B	0.05	0.11	0.48	0.633	0.937
BD	IN_SST	FBXL3	0.02	0.05	0.48	0.633	0.896
BD	EN_L2_3_IT	RNF25	-0.03	0.07	-0.48	0.633	1
BD	EN_L3_5_IT_1	RAVER2	-0.04	0.08	-0.48	0.633	0.978
BD	EN_L5_6_NP	RNF216	0.02	0.05	0.48	0.633	0.941
BD	EN_L5_6_NP	ENSG00000275674	0.05	0.10	0.48	0.633	0.941
BD	IN_LAMP5_LHX6	GTF2E2	0.03	0.07	0.48	0.633	0.906
BD	VLMC	ZNF483	-0.06	0.14	-0.48	0.633	0.996
BD	IN_ADARB2	TAF15	0.02	0.04	0.48	0.633	0.952
BD	EN_L6B	PREX2	0.08	0.16	0.48	0.633	0.897
BD	OPC	UBE2J1	0.02	0.05	0.48	0.633	0.857
BD	EN_L6_CT	CRYBG3	-0.09	0.19	-0.48	0.633	0.916
BD	EN_L3_5_IT_3	MRPL27	-0.03	0.07	-0.48	0.633	0.902
BD	EN_L6_CT	PURA	-0.03	0.05	-0.48	0.633	0.916
BD	EN_L3_5_IT_3	UBA2	-0.02	0.04	-0.48	0.633	0.902
BD	Oligo	GARRE1	-0.02	0.04	-0.48	0.633	0.936
BD	Endo	NMNAT2	0.06	0.13	0.48	0.633	0.861
BD	IN_PVALB_CHC	UBA52	-0.05	0.10	-0.48	0.633	0.937
BD	IN_ADARB2	ERLIN2	-0.05	0.10	-0.48	0.633	0.952
BD	IN_SST	EIF3M	-0.02	0.05	-0.48	0.633	0.896
BD	EN_L6_CT	KDM3B	-0.03	0.07	-0.48	0.633	0.916
BD	Oligo	ABTB1	-0.03	0.06	-0.48	0.633	0.936
BD	IN_SST	ACADM	0.02	0.05	0.48	0.633	0.896
BD	Oligo	TBX6	0.05	0.11	0.48	0.633	0.936
BD	EN_L6_CT	GPS2	-0.08	0.17	-0.48	0.633	0.916
BD	EN_L5_ET	MAPK8IP3	0.31	0.64	0.49	0.633	0.907
BD	OPC	SSU72	0.03	0.06	0.48	0.633	0.857
BD	EN_L6B	CREB3L2	-0.06	0.13	-0.48	0.633	0.898
BD	IN_PVALB	KIF21A	-0.01	0.03	-0.48	0.633	0.86
BD	IN_ADARB2	TRIM27	-0.04	0.08	-0.48	0.633	0.952
BD	EN_L6_IT_1	SPACA5	0.10	0.21	0.48	0.633	0.99
BD	Oligo	MYBBP1A	-0.02	0.04	-0.48	0.633	0.936
BD	Oligo	RDH12	-0.07	0.15	-0.48	0.633	0.936
BD	EN_L5_6_NP	PYGB	-0.03	0.07	-0.48	0.633	0.941
BD	EN_L6_CT	CNOT7	-0.04	0.08	-0.48	0.633	0.916
BD	EN_L2_3_IT	ZNF737	0.03	0.07	0.48	0.633	1
BD	EN_L6_IT_1	ENG	0.08	0.17	0.48	0.633	0.99
BD	EN_L2_3_IT	TRIP11	0.03	0.06	0.48	0.633	1
BD	PVM	CSDE1	-0.09	0.19	-0.48	0.633	0.978
BD	EN_L5_6_NP	PCDH10	0.03	0.06	0.48	0.633	0.941
BD	EN_L5_6_NP	CHL1	-0.02	0.05	-0.48	0.633	0.941
BD	EN_L2_3_IT	GCFC2	-0.02	0.05	-0.48	0.633	1
BD	Endo	MCCC1	-0.06	0.12	-0.48	0.633	0.861
BD	OPC	ADIPOR1	-0.03	0.07	-0.48	0.633	0.857
BD	EN_L3_5_IT_3	BANP	-0.04	0.09	-0.48	0.633	0.902
BD	EN_L6_CT	PCGF6	0.04	0.08	0.48	0.633	0.916
BD	IN_VIP	CCDC61	-0.03	0.07	-0.48	0.633	0.888
BD	EN_L6_IT_2	METTL3	-0.05	0.10	-0.48	0.633	0.942
BD	IN_PVALB	NYNRIN	-0.05	0.10	-0.48	0.633	0.86
BD	Astro	SLC45A4	-0.04	0.09	-0.48	0.633	0.885
BD	EN_L2_3_IT	ZNF784	0.06	0.13	0.48	0.633	1
BD	IN_PVALB_CHC	PSMB1	0.04	0.08	0.48	0.633	0.937
BD	EN_L5_ET	SAE1	-0.43	0.87	-0.49	0.633	0.907
BD	Oligo	GP6	0.05	0.11	0.48	0.633	0.936
BD	IN_SST	HNRNPH3	0.02	0.04	0.48	0.633	0.897
BD	IN_PVALB_CHC	GHITM	-0.05	0.10	-0.48	0.633	0.937
BD	IN_ADARB2	EGFL6	-0.06	0.12	-0.48	0.633	0.953
BD	EN_L3_5_IT_2	COX6B1	0.03	0.07	0.48	0.633	0.911
BD	IN_PVALB	ZRANB1	0.02	0.05	0.48	0.633	0.86
BD	Astro	ALKBH3	0.03	0.06	0.48	0.633	0.885
BD	OPC	SATL1	-0.05	0.10	-0.48	0.633	0.857
BD	EN_L5_6_NP	GNAI3	-0.03	0.06	-0.48	0.633	0.941
BD	IN_PVALB_CHC	EPHA6	-0.03	0.06	-0.48	0.633	0.937
BD	IN_LAMP5_LHX6	PAIP2	-0.03	0.06	-0.48	0.633	0.906
BD	VLMC	CYP4V2	-0.09	0.20	-0.48	0.633	0.996
BD	EN_L3_5_IT_3	SSR1	-0.02	0.05	-0.48	0.633	0.902
BD	Oligo	APMAP	0.02	0.04	0.48	0.633	0.936
BD	EN_L5_6_NP	SFXN2	-0.05	0.10	-0.48	0.633	0.941
BD	Endo	TRAF5	-0.04	0.09	-0.48	0.633	0.861
BD	Micro	ENOSF1	0.04	0.09	0.48	0.633	0.882
BD	IN_LAMP5_RELN	MECR	-0.04	0.09	-0.48	0.633	0.92
BD	EN_L3_5_IT_1	ZFYVE16	0.02	0.05	0.48	0.633	0.978
BD	EN_L3_5_IT_1	POGLUT2	0.06	0.13	0.48	0.633	0.978
BD	Micro	NLK	-0.02	0.05	-0.48	0.633	0.882
BD	EN_L2_3_IT	UTP25	-0.03	0.06	-0.48	0.633	1
BD	EN_L6_IT_1	CD47	-0.03	0.05	-0.48	0.633	0.99
BD	IN_PVALB	IGSF10	-0.05	0.11	-0.48	0.633	0.86
BD	Endo	FOXK1	0.05	0.09	0.48	0.633	0.861
BD	EN_L6_IT_2	KDM5D	-0.05	0.10	-0.48	0.633	0.942
BD	IN_LAMP5_RELN	FAM20C	-0.04	0.08	-0.48	0.633	0.92
BD	Oligo	RMI2	-0.06	0.12	-0.48	0.633	0.936
BD	Oligo	TMEM87B	0.02	0.05	0.48	0.633	0.936
BD	Oligo	SAR1A	0.02	0.04	0.48	0.633	0.936
BD	IN_ADARB2	GATAD1	-0.04	0.08	-0.48	0.633	0.953
BD	OPC	ARHGEF11	0.02	0.05	0.48	0.633	0.857
BD	IN_VIP	FAM50A	-0.03	0.06	-0.48	0.633	0.888
BD	EN_L6_IT_2	SRP9	-0.05	0.11	-0.48	0.633	0.942
BD	EN_L6_IT_1	EPC1	0.02	0.05	0.48	0.633	0.99
BD	Astro	ZNF208	-0.08	0.18	-0.48	0.633	0.885
BD	IN_PVALB_CHC	TNRC6A	0.02	0.04	0.48	0.633	0.937
BD	Oligo	GABRA2	0.04	0.08	0.48	0.633	0.936
BD	IN_LAMP5_LHX6	SCG3	0.03	0.07	0.48	0.633	0.906
BD	IN_LAMP5_RELN	MATK	0.05	0.10	0.48	0.633	0.92
BD	Adaptive	STK17B	-0.11	0.23	-0.48	0.633	0.996
BD	IN_LAMP5_RELN	HIVEP2	-0.03	0.06	-0.48	0.633	0.92
BD	IN_PVALB	RPL37	0.02	0.04	0.48	0.633	0.86
BD	VLMC	FGF12	0.08	0.18	0.48	0.633	0.996
BD	EN_L2_3_IT	ZNF667	-0.03	0.06	-0.48	0.633	1
BD	EN_L2_3_IT	SHCBP1L	-0.08	0.17	-0.48	0.633	1
BD	EN_L3_5_IT_1	C2orf73	-0.06	0.13	-0.48	0.633	0.978
BD	EN_L3_5_IT_1	PSMG1	0.06	0.12	0.48	0.633	0.978
BD	EN_L2_3_IT	KAT5	0.03	0.06	0.48	0.633	1
BD	SMC	HTT	-0.13	0.26	-0.48	0.633	0.995
BD	IN_PVALB_CHC	THOP1	-0.06	0.12	-0.48	0.633	0.937
BD	EN_L3_5_IT_3	TTC28	0.02	0.05	0.48	0.633	0.902
BD	IN_VIP	EFCAB13	0.05	0.10	0.48	0.633	0.888
BD	IN_ADARB2	FNDC10	0.07	0.15	0.48	0.633	0.953
BD	IN_VIP	GADD45G	0.06	0.12	0.48	0.633	0.888
BD	EN_L3_5_IT_1	CCDC68	0.08	0.16	0.48	0.633	0.978
BD	EN_L5_ET	SYAP1	0.77	1.58	0.49	0.633	0.907
BD	OPC	ANAPC5	-0.02	0.04	-0.48	0.633	0.857
BD	IN_SST	RTN4IP1	-0.03	0.06	-0.48	0.633	0.897
BD	PC	TMEM131	0.04	0.08	0.48	0.633	0.894
BD	EN_L3_5_IT_3	KLHDC8B	0.05	0.11	0.48	0.633	0.902
BD	EN_L3_5_IT_3	HSBP1	0.03	0.05	0.48	0.633	0.902
BD	EN_L5_6_NP	TMEM64	0.06	0.12	0.48	0.633	0.941
BD	Micro	EML5	0.04	0.08	0.48	0.633	0.882
BD	IN_LAMP5_RELN	LMTK2	-0.02	0.04	-0.48	0.633	0.92
BD	EN_L3_5_IT_1	AREL1	-0.04	0.07	-0.48	0.633	0.978
BD	IN_ADARB2	LACTB	-0.04	0.08	-0.48	0.633	0.953
BD	IN_PVALB	GLB1L	0.06	0.13	0.48	0.633	0.86
BD	EN_L3_5_IT_2	ATP6V1C1	0.02	0.04	0.48	0.633	0.911
BD	EN_L3_5_IT_1	PBX1	-0.03	0.06	-0.48	0.633	0.978
BD	Astro	CBWD3	0.04	0.09	0.48	0.633	0.885
BD	IN_PVALB	S100Z	-0.05	0.11	-0.48	0.633	0.86
BD	EN_L3_5_IT_3	ABI2	-0.01	0.03	-0.48	0.633	0.902
BD	EN_L6_CT	SCN8A	-0.02	0.03	-0.48	0.633	0.916
BD	EN_L6_IT_1	SMPDL3A	0.05	0.11	0.48	0.633	0.99
BD	EN_L6_CT	ELAC2	0.05	0.10	0.48	0.633	0.916
BD	IN_SST	PATJ	-0.02	0.05	-0.48	0.633	0.897
BD	EN_L6_IT_1	PTRH1	-0.06	0.12	-0.48	0.633	0.99
BD	IN_LAMP5_LHX6	QARS1	-0.06	0.12	-0.48	0.633	0.906
BD	OPC	LIPH	0.07	0.14	0.48	0.633	0.857
BD	EN_L6_IT_1	CTC1	0.04	0.08	0.48	0.633	0.99
BD	EN_L2_3_IT	GRINA	-0.04	0.08	-0.48	0.633	1
BD	IN_PVALB_CHC	FAM131C	0.06	0.13	0.48	0.633	0.937
BD	EN_L5_ET	SFI1	0.40	0.82	0.49	0.633	0.907
BD	Endo	PHF6	-0.05	0.10	-0.48	0.633	0.861
BD	IN_PVALB_CHC	PARN	-0.03	0.07	-0.48	0.633	0.937
BD	IN_ADARB2	AMMECR1L	0.05	0.10	0.48	0.633	0.953
BD	EN_L6_IT_1	MRPL57	-0.04	0.09	-0.48	0.633	0.99
BD	Astro	CNP	-0.04	0.09	-0.48	0.633	0.885
BD	Oligo	CPNE6	-0.05	0.11	-0.48	0.633	0.936
BD	Oligo	TSKS	0.07	0.15	0.48	0.633	0.936
BD	EN_L3_5_IT_3	NPRL3	0.02	0.05	0.48	0.633	0.902
BD	Oligo	SMIM8	-0.03	0.06	-0.48	0.633	0.936
BD	IN_SST	TMEM260	0.02	0.05	0.48	0.633	0.897
BD	PC	FUS	0.04	0.09	0.48	0.633	0.894
BD	Oligo	NEIL2	0.03	0.07	0.48	0.633	0.936
BD	IN_LAMP5_LHX6	JHY	-0.05	0.10	-0.48	0.633	0.906
BD	EN_L6_IT_2	CCDC25	0.04	0.09	0.48	0.633	0.942
BD	IN_PVALB	ZNF221	0.06	0.13	0.48	0.633	0.86
BD	IN_ADARB2	TAOK1	-0.02	0.04	-0.48	0.634	0.953
BD	IN_LAMP5_RELN	ABHD5	-0.04	0.08	-0.48	0.634	0.92
BD	Endo	NET1	-0.08	0.16	-0.48	0.634	0.861
BD	PC	PTGR1	-0.06	0.12	-0.48	0.634	0.894
BD	EN_L6_CT	CD200	0.02	0.05	0.48	0.634	0.916
BD	IN_PVALB_CHC	GALNS	0.05	0.11	0.48	0.634	0.937
BD	PVM	OPCML	-0.11	0.23	-0.48	0.634	0.978
BD	PVM	ACTR2	0.07	0.14	0.48	0.634	0.978
BD	IN_LAMP5_RELN	PPIL3	-0.04	0.08	-0.48	0.634	0.92
BD	EN_L6_IT_1	MYH14	0.07	0.14	0.48	0.634	0.99
BD	IN_PVALB	RMND1	0.02	0.05	0.48	0.634	0.86
BD	EN_L6_IT_2	DMGDH	0.05	0.10	0.48	0.634	0.942
BD	EN_L3_5_IT_3	PCP4	-0.05	0.11	-0.48	0.634	0.902
BD	EN_L3_5_IT_3	CASZ1	-0.08	0.16	-0.48	0.634	0.902
BD	PVM	WIPF1	0.07	0.15	0.48	0.634	0.978
BD	IN_PVALB_CHC	DNER	-0.02	0.05	-0.48	0.634	0.937
BD	EN_L6B	C12orf45	-0.04	0.09	-0.48	0.634	0.898
BD	Astro	ALG1L2	0.06	0.12	0.48	0.634	0.885
BD	OPC	AAGAB	0.03	0.05	0.48	0.634	0.857
BD	EN_L6_CT	ZNF44	0.03	0.06	0.48	0.634	0.916
BD	EN_L3_5_IT_1	PXMP4	0.05	0.10	0.48	0.634	0.978
BD	Micro	HDLBP	0.03	0.05	0.48	0.634	0.882
BD	Endo	FAM219B	-0.07	0.15	-0.48	0.634	0.861
BD	EN_L6B	RASAL2	-0.02	0.05	-0.48	0.634	0.898
BD	Oligo	AP3D1	-0.02	0.03	-0.48	0.634	0.936
BD	IN_LAMP5_LHX6	DTNB	0.02	0.04	0.48	0.634	0.906
BD	PC	ANKRD23	0.06	0.13	0.48	0.634	0.894
BD	Endo	ZNF460	0.06	0.13	0.48	0.634	0.861
BD	IN_PVALB	ENSG00000258064	0.06	0.13	0.48	0.634	0.86
BD	Adaptive	SPATA5	0.15	0.32	0.48	0.634	0.996
BD	Oligo	MBLAC1	0.08	0.16	0.48	0.634	0.936
BD	IN_SST	AGPAT5	0.02	0.04	0.48	0.634	0.897
BD	IN_SST	HEATR3	-0.03	0.06	-0.48	0.634	0.897
BD	Astro	EIF2AK4	0.02	0.05	0.48	0.634	0.885
BD	EN_L3_5_IT_1	USP19	-0.05	0.11	-0.48	0.634	0.978
BD	EN_L3_5_IT_3	GPR63	0.02	0.05	0.48	0.634	0.902
BD	EN_L6_IT_2	ACTR3B	-0.03	0.07	-0.48	0.634	0.942
BD	Astro	MEN1	0.05	0.10	0.48	0.634	0.885
BD	EN_L2_3_IT	TP63	0.07	0.15	0.48	0.634	1
BD	EN_L2_3_IT	SAPCD2	0.11	0.22	0.48	0.634	1
BD	EN_L3_5_IT_3	ZNF98	0.08	0.17	0.48	0.634	0.902
BD	IN_SST	C5orf49	-0.05	0.09	-0.48	0.634	0.897
BD	EN_L3_5_IT_2	KANK4	0.08	0.16	0.48	0.634	0.911
BD	PC	CDC40	-0.05	0.12	-0.48	0.634	0.894
BD	Astro	ORC5	0.03	0.06	0.48	0.634	0.885
BD	IN_SST	ADARB2	-0.07	0.15	-0.48	0.634	0.897
BD	EN_L3_5_IT_1	ZNF827	-0.03	0.07	-0.48	0.634	0.978
BD	EN_L3_5_IT_3	PTPN13	0.06	0.12	0.48	0.634	0.902
BD	IN_PVALB	OPCML	-0.02	0.05	-0.48	0.634	0.86
BD	EN_L5_6_NP	NUDT7	0.07	0.14	0.48	0.634	0.941
BD	Micro	HSPA4	-0.04	0.08	-0.48	0.634	0.882
BD	Endo	DENND11	0.05	0.10	0.48	0.634	0.861
BD	EN_L3_5_IT_1	OGFR	0.04	0.08	0.48	0.634	0.978
BD	Oligo	ATP2C2	-0.04	0.08	-0.48	0.634	0.936
BD	EN_L3_5_IT_2	CLEC11A	-0.05	0.10	-0.48	0.634	0.911
BD	Astro	YPEL1	0.03	0.07	0.48	0.634	0.885
BD	IN_PVALB	CEMIP	0.05	0.10	0.48	0.634	0.86
BD	EN_L3_5_IT_2	CCT6A	0.03	0.06	0.48	0.634	0.911
BD	EN_L3_5_IT_1	RPS6KA6	0.03	0.06	0.48	0.634	0.978
BD	EN_L6_IT_2	LIN28B	0.06	0.12	0.48	0.634	0.942
BD	EN_L5_ET	RSBN1	0.40	0.81	0.49	0.634	0.907
BD	EN_L6_IT_2	KDM6B	0.07	0.14	0.48	0.634	0.942
BD	EN_L6_IT_1	P4HB	0.04	0.08	0.48	0.634	0.99
BD	IN_PVALB	MRPL51	-0.04	0.08	-0.48	0.634	0.86
BD	IN_LAMP5_LHX6	TCEAL1	0.06	0.13	0.48	0.634	0.906
BD	IN_ADARB2	IGSF3	0.04	0.09	0.48	0.634	0.953
BD	IN_PVALB	CROT	-0.03	0.06	-0.48	0.634	0.86
BD	EN_L6_IT_2	TET3	-0.05	0.10	-0.48	0.634	0.942
BD	IN_LAMP5_RELN	GON4L	-0.02	0.05	-0.48	0.634	0.92
BD	PVM	NAA16	0.11	0.23	0.48	0.634	0.978
BD	EN_L5_6_NP	CHCHD6	-0.03	0.06	-0.48	0.634	0.941
BD	IN_LAMP5_RELN	SBNO1	-0.02	0.05	-0.48	0.634	0.92
BD	Oligo	NPC2	0.03	0.06	0.48	0.634	0.936
BD	OPC	CARD14	0.07	0.16	0.48	0.634	0.857
BD	EN_L3_5_IT_3	SEC61G	0.04	0.08	0.48	0.634	0.902
BD	IN_LAMP5_RELN	UTP18	0.03	0.06	0.48	0.634	0.92
BD	PC	ESR1	-0.09	0.20	-0.48	0.634	0.894
BD	EN_L2_3_IT	SDF2L1	-0.06	0.13	-0.48	0.634	1
BD	Astro	FAM133B	-0.02	0.05	-0.48	0.634	0.885
BD	EN_L6_IT_2	MEIS1	-0.10	0.20	-0.48	0.634	0.942
BD	EN_L5_6_NP	MAGOH	0.04	0.09	0.48	0.634	0.941
BD	Oligo	PTCD1	-0.04	0.09	-0.48	0.634	0.936
BD	EN_L2_3_IT	OPHN1	-0.02	0.04	-0.48	0.634	1
BD	IN_LAMP5_LHX6	DNAJC7	-0.03	0.06	-0.48	0.634	0.906
BD	EN_L3_5_IT_2	SPEF1	0.05	0.10	0.48	0.634	0.911
BD	EN_L6B	MAPK4	0.06	0.13	0.48	0.634	0.898
BD	Oligo	C17orf64	0.08	0.16	0.48	0.634	0.936
BD	IN_PVALB_CHC	ATP5PD	-0.04	0.09	-0.48	0.634	0.937
BD	IN_LAMP5_LHX6	CYFIP2	-0.02	0.04	-0.48	0.634	0.906
BD	IN_VIP	MOGAT1	0.06	0.13	0.48	0.634	0.889
BD	PC	ATXN3	-0.05	0.10	-0.48	0.634	0.894
BD	EN_L5_6_NP	CCDC81	0.09	0.20	0.48	0.634	0.941
BD	EN_L6B	MECP2	-0.03	0.06	-0.48	0.634	0.898
BD	EN_L5_6_NP	PSMA4	0.05	0.10	0.48	0.634	0.941
BD	PVM	NBAS	-0.07	0.16	-0.48	0.634	0.978
BD	Micro	STX5	-0.04	0.08	-0.48	0.634	0.882
BD	EN_L3_5_IT_2	LCOR	-0.02	0.04	-0.48	0.634	0.911
BD	IN_PVALB_CHC	METTL2B	0.05	0.10	0.48	0.634	0.937
BD	IN_PVALB_CHC	TMA7	0.05	0.10	0.48	0.634	0.937
BD	Astro	EPHX2	-0.03	0.07	-0.48	0.634	0.885
BD	IN_PVALB	DDX23	0.02	0.05	0.48	0.634	0.86
BD	EN_L2_3_IT	CHD7	-0.06	0.13	-0.48	0.634	1
BD	EN_L2_3_IT	SLC46A1	-0.04	0.07	-0.48	0.634	1
BD	EN_L6_IT_1	QRSL1	-0.05	0.10	-0.48	0.634	0.99
BD	Oligo	TCEA2	-0.02	0.04	-0.48	0.634	0.936
BD	OPC	ABHD14B	0.07	0.14	0.48	0.634	0.857
BD	Oligo	ARHGEF37	-0.03	0.05	-0.48	0.634	0.936
BD	Oligo	IQCH	-0.04	0.08	-0.48	0.634	0.936
BD	IN_SST	SPOCK2	-0.02	0.05	-0.48	0.634	0.897
BD	OPC	VIPAS39	-0.03	0.05	-0.48	0.634	0.857
BD	IN_LAMP5_RELN	MPHOSPH10	-0.03	0.07	-0.48	0.634	0.92
BD	IN_PVALB	UVRAG	-0.02	0.03	-0.48	0.634	0.86
BD	OPC	SF3B4	-0.05	0.10	-0.48	0.634	0.857
BD	EN_L5_6_NP	CLYBL	-0.04	0.08	-0.48	0.634	0.941
BD	OPC	RNF141	-0.03	0.06	-0.48	0.634	0.857
BD	IN_SST	ZMIZ2	0.03	0.06	0.48	0.634	0.897
BD	EN_L6_CT	SMAD1	0.04	0.08	0.48	0.634	0.917
BD	EN_L6_CT	CEP76	0.05	0.09	0.48	0.634	0.917
BD	Astro	ATOH8	-0.06	0.12	-0.48	0.634	0.885
BD	IN_SST	ATP6V1E1	-0.03	0.06	-0.48	0.634	0.897
BD	EN_L2_3_IT	AKR1D1	-0.07	0.14	-0.48	0.634	1
BD	IN_VIP	AP1G1	-0.02	0.03	-0.48	0.634	0.889
BD	IN_SST	ZNF234	-0.04	0.09	-0.48	0.634	0.897
BD	Oligo	C13orf42	-0.09	0.18	-0.48	0.634	0.936
BD	IN_PVALB_CHC	ZNF226	0.05	0.10	0.48	0.634	0.937
BD	PC	MCTS1	-0.06	0.13	-0.48	0.634	0.894
BD	EN_L3_5_IT_3	ETV6	0.03	0.06	0.48	0.634	0.902
BD	IN_ADARB2	ARIH2	0.04	0.08	0.48	0.634	0.953
BD	SMC	EXOC2	-0.11	0.22	-0.48	0.634	0.995
BD	IN_PVALB_CHC	GALK2	-0.02	0.05	-0.48	0.634	0.937
BD	EN_L5_6_NP	EFHC1	0.03	0.07	0.48	0.634	0.941
BD	EN_L6_IT_2	IAH1	0.04	0.09	0.48	0.634	0.942
BD	IN_LAMP5_RELN	PDE3B	0.03	0.05	0.48	0.634	0.92
BD	IN_SST	ABCD1	0.06	0.13	0.48	0.634	0.897
BD	IN_PVALB	MFSD1	0.02	0.05	0.48	0.634	0.86
BD	EN_L6B	FER1L5	-0.05	0.10	-0.48	0.634	0.898
BD	IN_LAMP5_LHX6	PCBP1	-0.06	0.12	-0.48	0.634	0.906
BD	VLMC	DGLUCY	-0.08	0.16	-0.48	0.634	0.996
BD	IN_VIP	CDC7	-0.03	0.06	-0.48	0.634	0.889
BD	EN_L6_CT	GTF2A2	-0.06	0.13	-0.48	0.634	0.917
BD	IN_SST	TMSB10	-0.04	0.09	-0.48	0.634	0.897
BD	EN_L6B	ROPN1L	0.06	0.13	0.48	0.634	0.898
BD	EN_L2_3_IT	TUBA1A	-0.04	0.08	-0.48	0.634	1
BD	EN_L6_IT_1	MAP2K4	0.03	0.06	0.48	0.634	0.99
BD	EN_L3_5_IT_2	PYGO2	0.04	0.08	0.48	0.634	0.911
BD	Astro	NCK1	-0.02	0.05	-0.48	0.634	0.885
BD	EN_L6_IT_2	ARL5A	0.06	0.13	0.48	0.634	0.942
BD	EN_L6_IT_2	WDR92	-0.06	0.13	-0.48	0.634	0.942
BD	EN_L3_5_IT_3	SGPP1	0.02	0.05	0.48	0.634	0.902
BD	VLMC	MBD5	-0.04	0.09	-0.48	0.634	0.996
BD	IN_LAMP5_RELN	CTSH	0.05	0.10	0.48	0.634	0.92
BD	IN_LAMP5_LHX6	CCNYL1	-0.04	0.09	-0.48	0.634	0.906
BD	EN_L6_IT_1	ENSG00000251012	-0.10	0.20	-0.48	0.634	0.99
BD	EN_L5_6_NP	RTF2	0.04	0.09	0.48	0.634	0.941
BD	EN_L2_3_IT	PFKP	-0.04	0.09	-0.48	0.634	1
BD	Micro	UFL1	-0.03	0.06	-0.48	0.634	0.883
BD	EN_L6B	ARMCX2	-0.05	0.10	-0.48	0.634	0.898
BD	EN_L5_ET	MAP1LC3A	-0.62	1.27	-0.49	0.634	0.907
BD	IN_PVALB	SLC38A8	0.07	0.14	0.48	0.634	0.86
BD	IN_LAMP5_LHX6	GALK2	0.02	0.05	0.48	0.634	0.906
BD	IN_LAMP5_RELN	RNF10	0.02	0.05	0.48	0.634	0.92
BD	EN_L6_IT_2	CCT6B	0.09	0.18	0.48	0.634	0.942
BD	EN_L3_5_IT_2	AKAP9	0.01	0.03	0.48	0.634	0.911
BD	IN_ADARB2	SATB2	-0.07	0.14	-0.48	0.634	0.953
BD	EN_L3_5_IT_1	RBM10	0.04	0.08	0.48	0.634	0.978
BD	IN_PVALB	ATRAID	-0.04	0.08	-0.48	0.634	0.86
BD	EN_L2_3_IT	PPP1R13L	0.06	0.13	0.48	0.634	1
BD	IN_PVALB	SERPINE2	-0.05	0.11	-0.48	0.634	0.86
BD	Micro	FBXO44	0.05	0.11	0.48	0.634	0.883
BD	EN_L6_IT_1	BRSK1	-0.04	0.08	-0.48	0.634	0.99
BD	IN_ADARB2	ANKZF1	0.04	0.09	0.48	0.634	0.953
BD	EN_L3_5_IT_1	CNOT6	-0.03	0.06	-0.48	0.634	0.978
BD	Oligo	COL26A1	-0.04	0.07	-0.48	0.634	0.936
BD	IN_SST	SCARF2	0.04	0.09	0.48	0.634	0.897
BD	VLMC	NF1	0.04	0.09	0.48	0.634	0.996
BD	EN_L6_CT	PLD5	0.06	0.14	0.48	0.634	0.917
BD	EN_L3_5_IT_3	HMGA2	-0.07	0.15	-0.48	0.634	0.902
BD	IN_VIP	DLX6	0.03	0.07	0.48	0.634	0.889
BD	EN_L3_5_IT_2	ZNF2	-0.04	0.08	-0.48	0.634	0.911
BD	OPC	PIP4K2C	-0.04	0.08	-0.48	0.634	0.857
BD	OPC	ABITRAM	0.03	0.07	0.48	0.634	0.857
BD	VLMC	MT-CO1	-0.06	0.13	-0.48	0.634	0.996
BD	IN_SST	MAD2L1	-0.08	0.16	-0.48	0.634	0.897
BD	EN_L3_5_IT_3	DTYMK	0.04	0.09	0.48	0.634	0.902
BD	EN_L6_IT_1	MEF2D	0.04	0.08	0.48	0.634	0.991
BD	EN_L6B	SND1	-0.02	0.05	-0.48	0.634	0.899
BD	EN_L3_5_IT_2	BBS10	0.05	0.10	0.48	0.634	0.911
BD	OPC	ZNF593	-0.07	0.14	-0.48	0.634	0.857
BD	EN_L6_CT	CERK	-0.04	0.09	-0.48	0.634	0.917
BD	Endo	LRRC41	-0.05	0.11	-0.48	0.634	0.861
BD	EN_L2_3_IT	CD70	0.07	0.15	0.48	0.634	1
BD	EN_L3_5_IT_3	IBA57	-0.05	0.11	-0.48	0.634	0.902
BD	Oligo	PDK3	-0.02	0.05	-0.48	0.634	0.936
BD	IN_PVALB_CHC	CXXC1	0.07	0.15	0.48	0.634	0.937
BD	OPC	QTRT2	-0.03	0.07	-0.48	0.634	0.857
BD	EN_L2_3_IT	MUC3A	-0.09	0.19	-0.48	0.634	1
BD	EN_L3_5_IT_2	FOCAD	-0.02	0.04	-0.48	0.634	0.911
BD	Astro	ENTPD7	0.05	0.10	0.48	0.634	0.885
BD	EN_L6_CT	GRHL1	0.07	0.16	0.48	0.634	0.917
BD	Oligo	KCTD18	0.02	0.04	0.48	0.634	0.936
BD	IN_PVALB_CHC	SLC6A7	-0.06	0.13	-0.48	0.634	0.937
BD	EN_L5_6_NP	ABCC5	0.02	0.05	0.48	0.634	0.941
BD	IN_PVALB	SLC28A2	0.09	0.18	0.48	0.634	0.86
BD	IN_VIP	NBEAL2	-0.05	0.11	-0.48	0.634	0.889
BD	EN_L6_IT_2	SNAPC1	-0.06	0.13	-0.48	0.634	0.942
BD	EN_L2_3_IT	IGDCC4	0.07	0.14	0.48	0.634	1
BD	IN_LAMP5_LHX6	ARHGAP24	0.09	0.19	0.48	0.634	0.906
BD	IN_LAMP5_RELN	MED23	0.02	0.05	0.48	0.634	0.921
BD	IN_SST	RRP7A	-0.05	0.10	-0.48	0.634	0.897
BD	IN_LAMP5_LHX6	NAA40	0.05	0.10	0.48	0.634	0.906
BD	EN_L5_6_NP	MT-CO3	-0.03	0.07	-0.48	0.634	0.941
BD	EN_L5_6_NP	MEIS2	-0.03	0.06	-0.48	0.634	0.941
BD	Adaptive	SFSWAP	-0.13	0.27	-0.48	0.634	0.996
BD	EN_L2_3_IT	SUPT16H	-0.02	0.04	-0.48	0.634	1
BD	EN_L3_5_IT_3	SLC25A3	0.02	0.05	0.48	0.634	0.902
BD	Oligo	RNF227	0.07	0.15	0.48	0.634	0.936
BD	Astro	RMDN1	0.02	0.04	0.48	0.634	0.885
BD	EN_L6_IT_2	BBS4	-0.05	0.11	-0.48	0.634	0.942
BD	IN_PVALB_CHC	PDCD7	-0.03	0.07	-0.48	0.634	0.937
BD	EN_L2_3_IT	ASNSD1	0.04	0.08	0.48	0.634	1
BD	EN_L3_5_IT_1	CACUL1	-0.03	0.05	-0.48	0.634	0.978
BD	Astro	KCNH3	0.06	0.12	0.48	0.634	0.885
BD	Oligo	EMC1	0.02	0.05	0.48	0.634	0.936
BD	IN_VIP	CDK5	-0.04	0.08	-0.48	0.634	0.889
BD	Endo	DNAJC8	-0.05	0.10	-0.48	0.634	0.861
BD	IN_LAMP5_LHX6	RANBP10	-0.03	0.07	-0.48	0.634	0.906
BD	VLMC	EVC2	0.08	0.17	0.48	0.634	0.996
BD	EN_L6_CT	NPAS1	0.08	0.16	0.48	0.634	0.917
BD	IN_ADARB2	DYNLT1	0.04	0.08	0.48	0.634	0.953
BD	EN_L2_3_IT	MMAB	0.03	0.07	0.48	0.634	1
BD	IN_VIP	ZNF599	-0.04	0.09	-0.48	0.635	0.889
BD	IN_LAMP5_LHX6	ICE2	0.03	0.07	0.48	0.635	0.906
BD	IN_LAMP5_LHX6	ATE1	-0.02	0.04	-0.48	0.635	0.906
BD	IN_ADARB2	UTP25	0.05	0.11	0.48	0.635	0.953
BD	EN_L6B	AR	-0.11	0.23	-0.48	0.635	0.899
BD	Micro	RMND5B	0.04	0.09	0.48	0.635	0.883
BD	Astro	DYNLL1	-0.02	0.05	-0.48	0.635	0.885
BD	EN_L5_ET	ZFAND5	0.39	0.80	0.49	0.635	0.908
BD	EN_L6_IT_2	GAS2	-0.05	0.10	-0.48	0.635	0.942
BD	IN_PVALB_CHC	TAGLN3	-0.04	0.08	-0.48	0.635	0.937
BD	IN_PVALB	ATRIP	0.04	0.08	0.48	0.635	0.86
BD	Astro	TSHZ2	-0.07	0.14	-0.48	0.635	0.885
BD	IN_LAMP5_RELN	TPT1	-0.04	0.09	-0.48	0.635	0.921
BD	EN_L6_CT	PDE6C	-0.09	0.18	-0.48	0.635	0.917
BD	EN_L5_6_NP	NMNAT3	0.03	0.07	0.48	0.635	0.941
BD	IN_VIP	PTCD1	-0.05	0.10	-0.48	0.635	0.889
BD	EN_L5_6_NP	L3MBTL4	0.07	0.15	0.48	0.635	0.941
BD	EN_L6_IT_2	GPR158	0.07	0.15	0.48	0.635	0.942
BD	PC	NMT2	0.06	0.12	0.48	0.635	0.894
BD	EN_L3_5_IT_3	FLG2	-0.10	0.20	-0.48	0.635	0.902
BD	IN_LAMP5_LHX6	ELAC2	-0.05	0.11	-0.48	0.635	0.906
BD	VLMC	PRKAA1	0.08	0.18	0.48	0.635	0.996
BD	EN_L3_5_IT_2	TENM1	-0.04	0.08	-0.48	0.635	0.912
BD	EN_L6_IT_1	KRAS	-0.03	0.07	-0.48	0.635	0.991
BD	EN_L3_5_IT_3	HS3ST1	0.04	0.08	0.48	0.635	0.902
BD	Micro	RAB40C	0.04	0.08	0.48	0.635	0.883
BD	EN_L3_5_IT_3	SLC25A17	0.03	0.05	0.48	0.635	0.902
BD	IN_SST	NLRP3	0.08	0.16	0.48	0.635	0.897
BD	IN_SST	SPDYE3	-0.05	0.10	-0.48	0.635	0.897
BD	OPC	CEP112	-0.04	0.08	-0.48	0.635	0.857
BD	Astro	PARD3B	-0.02	0.04	-0.48	0.635	0.885
BD	EN_L2_3_IT	POLR2E	0.03	0.06	0.48	0.635	1
BD	SMC	PDGFA	-0.13	0.27	-0.48	0.635	0.995
BD	Endo	EXOSC1	0.06	0.12	0.48	0.635	0.861
BD	EN_L2_3_IT	SIVA1	-0.03	0.06	-0.48	0.635	1
BD	EN_L6_CT	AGO2	0.03	0.07	0.48	0.635	0.917
BD	IN_PVALB	SUCLG1	0.02	0.04	0.48	0.635	0.86
BD	Oligo	SIN3A	-0.02	0.04	-0.48	0.635	0.936
BD	Oligo	AHSA1	-0.04	0.08	-0.48	0.635	0.936
BD	EN_L6_IT_2	METTL2B	0.07	0.14	0.48	0.635	0.942
BD	EN_L3_5_IT_1	ABCB8	-0.04	0.08	-0.48	0.635	0.978
BD	EN_L6B	TMEM223	0.05	0.11	0.48	0.635	0.899
BD	EN_L6_IT_2	SLC35C2	-0.06	0.13	-0.48	0.635	0.942
BD	IN_LAMP5_LHX6	SLC7A5	0.08	0.18	0.48	0.635	0.906
BD	Endo	PTDSS1	0.07	0.14	0.48	0.635	0.861
BD	Oligo	MAP4	0.02	0.04	0.48	0.635	0.936
BD	EN_L6_CT	GPN2	-0.06	0.12	-0.48	0.635	0.917
BD	PVM	SARAF	-0.10	0.20	-0.48	0.635	0.978
BD	EN_L3_5_IT_3	ARPC5	-0.03	0.06	-0.48	0.635	0.902
BD	Endo	SC5D	0.05	0.11	0.48	0.635	0.861
BD	EN_L3_5_IT_3	HS2ST1	-0.02	0.05	-0.48	0.635	0.902
BD	Adaptive	EP300	0.12	0.25	0.48	0.635	0.996
BD	Oligo	SPATA1	0.05	0.12	0.48	0.635	0.936
BD	IN_LAMP5_RELN	ESCO1	0.03	0.05	0.48	0.635	0.921
BD	EN_L5_6_NP	PAFAH2	-0.08	0.16	-0.48	0.635	0.941
BD	EN_L6_IT_1	DCAF12	0.04	0.08	0.48	0.635	0.991
BD	VLMC	BDP1	0.06	0.12	0.48	0.635	0.996
BD	EN_L3_5_IT_1	ZBTB45	0.06	0.13	0.48	0.635	0.978
BD	EN_L6B	MRPL4	0.04	0.09	0.48	0.635	0.899
BD	OPC	SPSB3	0.03	0.07	0.48	0.635	0.857
BD	IN_VIP	GP1BA	-0.07	0.15	-0.48	0.635	0.889
BD	IN_ADARB2	DYNC1I2	-0.02	0.05	-0.48	0.635	0.953
BD	IN_PVALB_CHC	SLCO4A1	-0.07	0.14	-0.48	0.635	0.937
BD	EN_L2_3_IT	TRIM5	-0.09	0.20	-0.48	0.635	1
BD	EN_L5_6_NP	MRPS27	-0.03	0.07	-0.48	0.635	0.941
BD	IN_ADARB2	CXCL17	0.07	0.15	0.48	0.635	0.953
BD	EN_L3_5_IT_1	GRIN2D	-0.06	0.14	-0.48	0.635	0.978
BD	EN_L3_5_IT_1	HSPH1	-0.05	0.10	-0.48	0.635	0.978
BD	PC	CADPS	-0.07	0.15	-0.48	0.635	0.894
BD	IN_ADARB2	LACTB2	0.06	0.13	0.48	0.635	0.953
BD	IN_SST	DHTKD1	0.03	0.06	0.48	0.635	0.897
BD	EN_L3_5_IT_1	SYN1	-0.05	0.11	-0.48	0.635	0.978
BD	Astro	L3HYPDH	0.04	0.07	0.48	0.635	0.885
BD	EN_L6B	IRF2	0.04	0.08	0.48	0.635	0.899
BD	Astro	PEX3	-0.02	0.05	-0.48	0.635	0.885
BD	EN_L6_IT_2	RIC1	-0.03	0.07	-0.48	0.635	0.942
BD	IN_SST	AKAP10	0.02	0.04	0.48	0.635	0.897
BD	EN_L3_5_IT_2	GALNT16	0.04	0.08	0.48	0.635	0.912
BD	Endo	HACD3	-0.05	0.11	-0.48	0.635	0.861
BD	EN_L6_IT_1	FAM135B	0.03	0.06	0.48	0.635	0.991
BD	IN_VIP	ITGA4	-0.07	0.15	-0.48	0.635	0.889
BD	IN_SST	FOXN3	0.03	0.06	0.48	0.635	0.897
BD	EN_L6_IT_1	RBM18	-0.04	0.09	-0.48	0.635	0.991
BD	IN_VIP	BLMH	0.03	0.05	0.48	0.635	0.889
BD	VLMC	RAMP1	-0.12	0.25	-0.48	0.635	0.996
BD	EN_L5_6_NP	OSBP2	-0.02	0.05	-0.48	0.635	0.941
BD	EN_L3_5_IT_1	SCUBE3	0.07	0.15	0.48	0.635	0.978
BD	EN_L3_5_IT_2	ESYT1	0.04	0.07	0.48	0.635	0.912
BD	IN_PVALB_CHC	C1QTNF3-AMACR	0.04	0.09	0.48	0.635	0.937
BD	EN_L6_IT_1	EAPP	0.03	0.06	0.48	0.635	0.991
BD	IN_VIP	NIPA1	-0.02	0.04	-0.48	0.635	0.889
BD	Endo	CLPTM1	0.05	0.11	0.48	0.635	0.861
BD	IN_VIP	SLC7A6	0.02	0.04	0.48	0.635	0.889
BD	Micro	ZNF140	-0.04	0.08	-0.48	0.635	0.883
BD	EN_L3_5_IT_2	NARS1	0.02	0.05	0.48	0.635	0.912
BD	IN_ADARB2	MAP4	-0.02	0.05	-0.48	0.635	0.953
BD	Astro	UEVLD	0.02	0.05	0.48	0.635	0.885
BD	EN_L3_5_IT_2	TRIP12	-0.02	0.04	-0.48	0.635	0.912
BD	Astro	FRS3	0.03	0.07	0.48	0.635	0.885
BD	EN_L3_5_IT_1	NOS1	-0.06	0.13	-0.48	0.635	0.978
BD	IN_ADARB2	ARHGEF33	-0.05	0.10	-0.48	0.635	0.953
BD	EN_L3_5_IT_3	RPS23	-0.03	0.06	-0.48	0.635	0.902
BD	Oligo	MAPRE1	-0.03	0.06	-0.48	0.635	0.936
BD	EN_L2_3_IT	NLRP3	0.06	0.12	0.48	0.635	1
BD	EN_L6_IT_2	STYXL1	0.05	0.10	0.48	0.635	0.942
BD	EN_L6_IT_2	ALKBH4	0.09	0.18	0.48	0.635	0.942
BD	EN_L3_5_IT_3	RRP1B	0.03	0.06	0.48	0.635	0.902
BD	EN_L6_CT	PEAK1	0.03	0.06	0.48	0.635	0.917
BD	IN_PVALB_CHC	WARS2	-0.06	0.13	-0.48	0.635	0.937
BD	Astro	USP33	-0.01	0.03	-0.48	0.635	0.885
BD	IN_LAMP5_RELN	GPR22	-0.04	0.09	-0.48	0.635	0.921
BD	IN_PVALB_CHC	APH1A	0.06	0.13	0.48	0.635	0.937
BD	PC	BBS9	-0.04	0.08	-0.48	0.635	0.894
BD	IN_VIP	METTL8	0.02	0.04	0.48	0.635	0.889
BD	Oligo	PLCXD3	0.05	0.11	0.48	0.635	0.936
BD	IN_PVALB_CHC	STEAP1B	-0.08	0.16	-0.48	0.635	0.937
BD	IN_ADARB2	NT5C2	-0.02	0.04	-0.48	0.635	0.953
BD	EN_L3_5_IT_1	UBA5	0.03	0.06	0.48	0.635	0.978
BD	IN_VIP	SEPTIN5	-0.05	0.11	-0.48	0.635	0.889
BD	EN_L5_6_NP	GCNT7	0.09	0.18	0.48	0.635	0.941
BD	EN_L5_ET	WDR20	-0.33	0.68	-0.49	0.635	0.908
BD	EN_L5_6_NP	C17orf67	-0.05	0.11	-0.48	0.635	0.941
BD	EN_L5_ET	ARHGEF28	0.45	0.93	0.49	0.635	0.908
BD	IN_SST	VIPR1	0.07	0.14	0.48	0.635	0.897
BD	EN_L3_5_IT_2	VEGFA	0.05	0.11	0.48	0.635	0.912
BD	VLMC	GRIA3	-0.12	0.25	-0.48	0.635	0.996
BD	EN_L3_5_IT_3	C1orf43	-0.03	0.06	-0.48	0.635	0.902
BD	EN_L6_IT_1	RPS8	0.04	0.08	0.48	0.635	0.991
BD	PVM	RAP1A	-0.07	0.15	-0.48	0.635	0.978
BD	EN_L3_5_IT_3	TNFRSF11A	0.04	0.08	0.48	0.635	0.902
BD	IN_VIP	NUP85	0.03	0.05	0.48	0.635	0.889
BD	IN_LAMP5_RELN	CERS6	0.02	0.04	0.48	0.635	0.921
BD	Astro	PKP4	-0.03	0.06	-0.48	0.635	0.885
BD	IN_PVALB_CHC	E4F1	0.06	0.13	0.48	0.635	0.937
BD	SMC	RPTOR	-0.13	0.27	-0.48	0.635	0.995
BD	EN_L3_5_IT_2	ADGRF5	0.07	0.15	0.48	0.635	0.912
BD	IN_PVALB_CHC	PTBP3	-0.03	0.07	-0.48	0.635	0.937
BD	Endo	MAPRE2	-0.05	0.11	-0.48	0.635	0.861
BD	IN_LAMP5_RELN	SFT2D1	0.03	0.07	0.48	0.635	0.921
BD	VLMC	ITCH	-0.05	0.10	-0.48	0.635	0.996
BD	IN_LAMP5_LHX6	DOCK3	-0.02	0.04	-0.48	0.635	0.906
BD	EN_L2_3_IT	LCTL	0.08	0.17	0.48	0.635	1
BD	Oligo	BMT2	0.02	0.05	0.48	0.635	0.936
BD	EN_L5_6_NP	CAPN2	0.04	0.08	0.48	0.635	0.941
BD	OPC	GXYLT1	0.02	0.05	0.48	0.635	0.858
BD	EN_L3_5_IT_1	RGS7BP	-0.04	0.08	-0.48	0.635	0.978
BD	EN_L5_6_NP	DUSP26	0.04	0.09	0.48	0.635	0.941
BD	PC	TRAM1	0.06	0.13	0.48	0.635	0.894
BD	Micro	MRPL16	-0.06	0.12	-0.48	0.635	0.883
BD	PC	UBQLN1	0.05	0.10	0.48	0.635	0.894
BD	EN_L6B	BCDIN3D	0.07	0.14	0.48	0.635	0.899
BD	Endo	DYNC1I1	-0.06	0.12	-0.48	0.635	0.861
BD	Micro	GFOD2	0.05	0.11	0.48	0.635	0.883
BD	EN_L6_CT	NKAP	0.05	0.11	0.48	0.635	0.917
BD	IN_PVALB	PCNX2	0.01	0.03	0.48	0.635	0.861
BD	EN_L5_6_NP	CYP4Z1	-0.04	0.09	-0.48	0.635	0.941
BD	Adaptive	YLPM1	-0.14	0.29	-0.48	0.635	0.996
BD	IN_VIP	FLG2	-0.09	0.19	-0.48	0.635	0.889
BD	IN_LAMP5_LHX6	UNC5B	0.04	0.08	0.48	0.635	0.906
BD	IN_ADARB2	XPNPEP3	0.03	0.07	0.48	0.635	0.953
BD	EN_L6_IT_2	RCC1L	-0.06	0.12	-0.48	0.635	0.942
BD	PVM	TPST2	-0.12	0.26	-0.48	0.635	0.978
BD	IN_VIP	PM20D2	0.02	0.04	0.48	0.635	0.889
BD	IN_ADARB2	CYB5D2	-0.03	0.07	-0.48	0.635	0.953
BD	EN_L5_6_NP	LDOC1	0.05	0.11	0.48	0.635	0.941
BD	IN_LAMP5_RELN	RSBN1	0.03	0.05	0.48	0.635	0.921
BD	EN_L3_5_IT_2	FANCA	0.02	0.05	0.48	0.635	0.912
BD	EN_L3_5_IT_1	EIF4A3	-0.06	0.13	-0.48	0.635	0.978
BD	Astro	NOP56	0.03	0.07	0.48	0.635	0.885
BD	EN_L5_ET	NPTN	0.26	0.53	0.49	0.635	0.908
BD	IN_VIP	DRG2	-0.03	0.07	-0.48	0.635	0.889
BD	Astro	COX20	-0.02	0.05	-0.48	0.635	0.885
BD	EN_L5_6_NP	CFAP97	0.05	0.10	0.48	0.635	0.941
BD	Oligo	ENSG00000264545	0.08	0.17	0.48	0.635	0.936
BD	OPC	KCNAB3	-0.04	0.09	-0.48	0.635	0.858
BD	EN_L2_3_IT	ENSG00000256591	-0.03	0.07	-0.48	0.635	1
BD	IN_ADARB2	CREBBP	-0.03	0.06	-0.48	0.635	0.953
BD	EN_L2_3_IT	OTUB2	-0.05	0.10	-0.48	0.635	1
BD	Oligo	COG2	-0.02	0.04	-0.48	0.635	0.936
BD	IN_PVALB	TMEM184C	-0.03	0.06	-0.48	0.635	0.861
BD	EN_L3_5_IT_3	BCLAF3	0.02	0.05	0.48	0.635	0.902
BD	IN_VIP	TTC3	0.01	0.03	0.48	0.635	0.889
BD	EN_L2_3_IT	KPNA7	0.05	0.10	0.48	0.635	1
BD	Micro	NOL10	0.03	0.06	0.48	0.635	0.883
BD	IN_LAMP5_LHX6	ADGRL1	0.03	0.07	0.48	0.635	0.906
BD	EN_L3_5_IT_3	ADGRD1	-0.07	0.14	-0.48	0.635	0.902
BD	EN_L6_IT_1	ZNF253	0.04	0.09	0.48	0.635	0.991
BD	EN_L6B	SBF2	0.03	0.05	0.48	0.635	0.899
BD	PC	ERLEC1	0.05	0.11	0.48	0.635	0.894
BD	EN_L6B	ABL2	0.02	0.05	0.48	0.635	0.899
BD	Endo	SMAP1	0.03	0.07	0.48	0.635	0.861
BD	Endo	C17orf80	-0.06	0.14	-0.48	0.635	0.861
BD	EN_L6B	ATG12	-0.03	0.07	-0.48	0.635	0.899
BD	EN_L2_3_IT	TRABD2B	0.08	0.17	0.48	0.635	1
BD	EN_L3_5_IT_1	SNAP23	0.04	0.08	0.48	0.635	0.978
BD	OPC	EMC8	0.03	0.07	0.48	0.635	0.858
BD	EN_L3_5_IT_2	DNAJA1	-0.04	0.08	-0.48	0.635	0.912
BD	IN_SST	ZNF711	0.03	0.06	0.48	0.635	0.897
BD	EN_L2_3_IT	METTL21A	-0.04	0.08	-0.48	0.635	1
BD	EN_L3_5_IT_1	CAP1	-0.03	0.07	-0.48	0.635	0.978
BD	OPC	LTBP3	-0.03	0.06	-0.48	0.635	0.858
BD	IN_PVALB	ENSG00000266086	0.03	0.06	0.48	0.635	0.861
BD	EN_L3_5_IT_2	FRAS1	-0.06	0.14	-0.48	0.635	0.912
BD	EN_L3_5_IT_2	RGS2	-0.06	0.13	-0.48	0.635	0.912
BD	IN_PVALB	NTPCR	0.02	0.05	0.48	0.635	0.861
BD	EN_L6_CT	GEN1	-0.04	0.09	-0.48	0.635	0.917
BD	Micro	LONP2	-0.02	0.04	-0.48	0.635	0.883
BD	Adaptive	ERICH1	-0.15	0.32	-0.48	0.635	0.996
BD	OPC	HPCAL1	-0.03	0.06	-0.48	0.635	0.858
BD	EN_L6_IT_1	NRF1	0.03	0.06	0.48	0.635	0.991
BD	IN_VIP	UBQLN4	-0.03	0.06	-0.48	0.635	0.889
BD	PC	TAGLN	0.09	0.19	0.48	0.635	0.894
BD	IN_PVALB_CHC	ZNF211	-0.07	0.15	-0.48	0.635	0.937
BD	EN_L2_3_IT	C2orf66	-0.09	0.18	-0.48	0.635	1
BD	EN_L3_5_IT_2	ARHGAP42	-0.05	0.11	-0.48	0.635	0.912
BD	OPC	STON2	-0.05	0.10	-0.48	0.635	0.858
BD	EN_L3_5_IT_3	EBF2	0.06	0.13	0.48	0.635	0.902
BD	Astro	ZNF99	0.07	0.14	0.47	0.635	0.885
BD	EN_L6B	UQCRC2	-0.02	0.05	-0.48	0.635	0.899
BD	IN_LAMP5_RELN	FAM32A	-0.05	0.10	-0.47	0.635	0.921
BD	IN_LAMP5_RELN	ZC3H6	0.03	0.06	0.47	0.635	0.921
BD	IN_LAMP5_RELN	CDC23	-0.03	0.07	-0.47	0.635	0.921
BD	IN_VIP	RBM12B	0.02	0.05	0.47	0.635	0.889
BD	IN_SST	NNT	-0.02	0.04	-0.47	0.635	0.898
BD	Endo	RHOT2	-0.05	0.11	-0.47	0.635	0.861
BD	EN_L6_IT_1	EIF3M	-0.03	0.06	-0.48	0.635	0.991
BD	EN_L3_5_IT_2	STT3B	-0.02	0.05	-0.47	0.635	0.912
BD	EN_L3_5_IT_1	USP34	-0.02	0.04	-0.47	0.635	0.978
BD	EN_L5_6_NP	ACTR1A	0.04	0.08	0.48	0.635	0.942
BD	OPC	MXRA7	0.03	0.06	0.47	0.635	0.858
BD	EN_L2_3_IT	TAF8	0.03	0.06	0.47	0.635	1
BD	IN_PVALB	SYNC	-0.04	0.08	-0.47	0.635	0.861
BD	Astro	DSCC1	0.06	0.12	0.47	0.635	0.885
BD	VLMC	STOX2	0.10	0.21	0.48	0.635	0.996
BD	Oligo	ERCC1	0.03	0.06	0.47	0.635	0.936
BD	Endo	DCAKD	-0.05	0.11	-0.47	0.635	0.861
BD	Oligo	ATRIP	-0.03	0.05	-0.47	0.635	0.936
BD	EN_L3_5_IT_2	TBRG1	-0.02	0.04	-0.47	0.635	0.912
BD	Oligo	PIGU	0.02	0.03	0.47	0.635	0.936
BD	Micro	SLC13A4	0.08	0.16	0.47	0.635	0.883
BD	EN_L3_5_IT_3	ARL5B	-0.03	0.06	-0.47	0.636	0.902
BD	Micro	BCLAF1	0.02	0.05	0.47	0.636	0.883
BD	IN_LAMP5_LHX6	PGP	0.04	0.08	0.47	0.636	0.906
BD	EN_L2_3_IT	NUDT12	0.04	0.09	0.47	0.636	1
BD	EN_L3_5_IT_3	CUL4A	0.02	0.04	0.47	0.636	0.902
BD	Endo	MFSD11	0.04	0.09	0.47	0.636	0.861
BD	IN_LAMP5_LHX6	DCC	-0.06	0.13	-0.47	0.636	0.906
BD	VLMC	ELP2	0.06	0.12	0.48	0.636	0.996
BD	Astro	RPL7L1	0.03	0.05	0.47	0.636	0.885
BD	IN_PVALB	HBEGF	0.05	0.10	0.47	0.636	0.861
BD	EN_L3_5_IT_1	FMNL1	0.05	0.10	0.47	0.636	0.978
BD	PVM	AP1G1	-0.08	0.18	-0.48	0.636	0.978
BD	EN_L3_5_IT_2	PDCD11	-0.02	0.05	-0.47	0.636	0.912
BD	EN_L6_IT_1	KIAA2013	0.05	0.10	0.47	0.636	0.991
BD	IN_ADARB2	STK32C	-0.03	0.07	-0.47	0.636	0.953
BD	EN_L6_CT	HECW1	-0.03	0.05	-0.47	0.636	0.917
BD	Oligo	TXNL4A	-0.02	0.04	-0.47	0.636	0.936
BD	EN_L3_5_IT_3	C17orf97	0.04	0.08	0.47	0.636	0.902
BD	IN_LAMP5_RELN	WAS	0.07	0.15	0.47	0.636	0.921
BD	VLMC	RUFY1	-0.07	0.14	-0.48	0.636	0.996
BD	EN_L3_5_IT_3	ESYT2	0.02	0.04	0.47	0.636	0.902
BD	EN_L6_CT	STAC2	-0.05	0.11	-0.47	0.636	0.917
BD	IN_SST	SLC26A2	0.04	0.08	0.47	0.636	0.898
BD	VLMC	TSPYL2	-0.09	0.18	-0.47	0.636	0.996
BD	IN_VIP	TTC9	-0.03	0.06	-0.47	0.636	0.889
BD	EN_L6_IT_2	TTC39B	0.04	0.08	0.48	0.636	0.942
BD	EN_L6B	H2AZ1	-0.06	0.13	-0.47	0.636	0.899
BD	EN_L3_5_IT_1	TTC19	0.02	0.04	0.47	0.636	0.978
BD	OPC	GEMIN6	0.05	0.11	0.47	0.636	0.858
BD	EN_L6_IT_1	SSBP2	-0.04	0.08	-0.47	0.636	0.991
BD	IN_PVALB	RAB6B	0.02	0.05	0.47	0.636	0.861
BD	IN_ADARB2	FAM189B	-0.05	0.11	-0.47	0.636	0.953
BD	SMC	LRRTM3	-0.11	0.23	-0.48	0.636	0.995
BD	IN_SST	CDK4	0.04	0.08	0.47	0.636	0.898
BD	Oligo	TMED1	-0.05	0.10	-0.47	0.636	0.936
BD	IN_LAMP5_LHX6	FUCA1	0.06	0.12	0.47	0.636	0.906
BD	Oligo	ENG	0.04	0.09	0.47	0.636	0.936
BD	EN_L5_6_NP	NELFB	0.05	0.11	0.47	0.636	0.942
BD	EN_L6B	RAB3D	0.06	0.12	0.47	0.636	0.899
BD	IN_VIP	HSPBAP1	0.03	0.06	0.47	0.636	0.889
BD	IN_VIP	IRF3	0.03	0.07	0.47	0.636	0.889
BD	EN_L3_5_IT_1	USP40	0.04	0.09	0.47	0.636	0.978
BD	EN_L3_5_IT_2	COL23A1	-0.04	0.09	-0.47	0.636	0.912
BD	EN_L2_3_IT	LNX2	0.04	0.08	0.47	0.636	1
BD	EN_L6_CT	SIPA1L3	0.03	0.06	0.47	0.636	0.917
BD	EN_L6_IT_1	RBM45	-0.04	0.08	-0.47	0.636	0.991
BD	EN_L6_CT	GOLGA1	0.04	0.08	0.47	0.636	0.917
BD	Astro	TTLL5	0.03	0.05	0.47	0.636	0.886
BD	EN_L3_5_IT_3	RPS2	-0.03	0.07	-0.47	0.636	0.902
BD	EN_L3_5_IT_2	SRP68	0.03	0.05	0.47	0.636	0.912
BD	Oligo	RPL15	-0.02	0.05	-0.47	0.636	0.936
BD	IN_VIP	SYP	0.02	0.04	0.47	0.636	0.889
BD	EN_L6B	SOGA1	0.03	0.07	0.47	0.636	0.899
BD	EN_L3_5_IT_3	MSRB3	-0.03	0.07	-0.47	0.636	0.902
BD	EN_L5_6_NP	ZNF677	-0.08	0.17	-0.47	0.636	0.942
BD	EN_L6B	TMEM233	0.08	0.17	0.47	0.636	0.899
BD	EN_L6_CT	GOLGA3	-0.03	0.07	-0.47	0.636	0.917
BD	EN_L3_5_IT_1	ZBTB17	0.05	0.10	0.47	0.636	0.978
BD	EN_L6_IT_2	BRD3	0.06	0.12	0.47	0.636	0.942
BD	EN_L6_IT_1	MAPKAP1	-0.02	0.05	-0.47	0.636	0.991
BD	IN_PVALB_CHC	NUDT21	-0.08	0.16	-0.47	0.636	0.937
BD	IN_LAMP5_LHX6	TUBA1A	-0.05	0.10	-0.47	0.636	0.906
BD	Oligo	CCT5	0.03	0.05	0.47	0.636	0.936
BD	PVM	ROCK2	-0.05	0.12	-0.48	0.636	0.978
BD	EN_L3_5_IT_1	TMEM184C	-0.04	0.09	-0.47	0.636	0.978
BD	Endo	CHD5	-0.07	0.14	-0.47	0.636	0.861
BD	IN_PVALB_CHC	ATE1	-0.02	0.05	-0.47	0.636	0.937
BD	IN_PVALB_CHC	NCAPD3	0.05	0.10	0.47	0.636	0.937
BD	EN_L6_CT	ATAD5	-0.04	0.09	-0.47	0.636	0.917
BD	IN_SST	SMU1	0.02	0.04	0.47	0.636	0.898
BD	IN_ADARB2	MARCKS	-0.05	0.11	-0.47	0.636	0.953
BD	EN_L6_CT	VMA21	-0.05	0.11	-0.47	0.636	0.917
BD	EN_L6_IT_1	CAV2	0.08	0.18	0.47	0.636	0.991
BD	EN_L6_IT_2	FBXW2	-0.04	0.08	-0.47	0.636	0.942
BD	IN_PVALB_CHC	PNISR	-0.02	0.04	-0.47	0.636	0.937
BD	EN_L6_IT_2	ERC2	0.03	0.05	0.47	0.636	0.942
BD	EN_L6_CT	SHISA6	-0.07	0.15	-0.47	0.636	0.917
BD	IN_ADARB2	EIF1B	-0.04	0.09	-0.47	0.636	0.953
BD	EN_L6_IT_2	TNKS2	-0.04	0.08	-0.47	0.636	0.942
BD	EN_L6_IT_1	RPL38	0.05	0.10	0.47	0.636	0.991
BD	EN_L6_IT_1	TDRD3	-0.03	0.06	-0.47	0.636	0.991
BD	EN_L5_6_NP	PIGP	0.07	0.15	0.47	0.636	0.942
BD	IN_ADARB2	NOL7	-0.04	0.09	-0.47	0.636	0.953
BD	IN_VIP	TERF1	0.02	0.03	0.47	0.636	0.889
BD	PC	TCF7L2	0.04	0.09	0.47	0.636	0.894
BD	OPC	ROBO3	0.05	0.10	0.47	0.636	0.858
BD	Endo	POLK	-0.03	0.07	-0.47	0.636	0.861
BD	Oligo	XG	0.08	0.16	0.47	0.636	0.936
BD	EN_L3_5_IT_1	ARFGAP2	-0.04	0.08	-0.47	0.636	0.978
BD	EN_L6B	LRRC7	-0.03	0.07	-0.47	0.636	0.899
BD	Endo	TMUB2	0.06	0.13	0.47	0.636	0.861
BD	VLMC	VPS13A	-0.06	0.12	-0.47	0.636	0.996
BD	Oligo	ZNF48	-0.04	0.08	-0.47	0.636	0.936
BD	SMC	CPEB2	-0.12	0.25	-0.48	0.636	0.995
BD	EN_L3_5_IT_2	TRIM54	0.04	0.09	0.47	0.636	0.912
BD	IN_PVALB_CHC	DCAF16	-0.04	0.09	-0.47	0.636	0.937
BD	Micro	RRAGA	-0.06	0.13	-0.47	0.636	0.884
BD	Astro	WDR82	-0.02	0.05	-0.47	0.636	0.886
BD	IN_LAMP5_LHX6	CD47	0.02	0.05	0.47	0.636	0.906
BD	IN_SST	SALL2	-0.05	0.10	-0.47	0.636	0.898
BD	EN_L3_5_IT_3	TCFL5	0.03	0.07	0.47	0.636	0.902
BD	EN_L6_IT_2	RPL19	0.05	0.11	0.47	0.636	0.942
BD	EN_L6_CT	EIF2AK2	-0.03	0.06	-0.47	0.636	0.917
BD	EN_L3_5_IT_3	NSL1	-0.02	0.05	-0.47	0.636	0.902
BD	EN_L2_3_IT	GUK1	0.03	0.06	0.47	0.636	1
BD	EN_L6B	TECTA	-0.06	0.12	-0.47	0.636	0.899
BD	IN_VIP	VCPKMT	0.03	0.06	0.47	0.636	0.889
BD	EN_L3_5_IT_1	NTM	-0.03	0.06	-0.47	0.636	0.978
BD	IN_LAMP5_LHX6	SERHL2	0.07	0.14	0.47	0.636	0.906
BD	IN_SST	PSMB2	-0.02	0.04	-0.47	0.636	0.898
BD	EN_L6_IT_1	CCDC192	0.08	0.18	0.47	0.636	0.991
BD	EN_L2_3_IT	VIL1	-0.06	0.12	-0.47	0.636	1
BD	PVM	DIDO1	0.11	0.23	0.47	0.636	0.978
BD	IN_PVALB_CHC	DENND4C	0.02	0.05	0.47	0.636	0.937
BD	PC	RPL32	0.06	0.13	0.47	0.636	0.894
BD	EN_L6_IT_1	TOX3	0.12	0.24	0.47	0.636	0.991
BD	IN_ADARB2	KSR2	0.02	0.04	0.47	0.636	0.953
BD	EN_L5_6_NP	TLCD5	0.04	0.09	0.47	0.636	0.942
BD	IN_LAMP5_RELN	TAOK1	-0.02	0.04	-0.47	0.636	0.922
BD	Oligo	ZNF616	0.03	0.07	0.47	0.636	0.936
BD	EN_L6B	CHCHD2	-0.05	0.11	-0.47	0.636	0.899
BD	VLMC	ITSN1	-0.07	0.14	-0.47	0.636	0.996
BD	EN_L3_5_IT_3	ENSG00000259753	0.08	0.16	0.47	0.636	0.902
BD	IN_ADARB2	GALNT7	0.03	0.06	0.47	0.636	0.953
BD	EN_L3_5_IT_1	SEZ6	-0.05	0.11	-0.47	0.636	0.978
BD	IN_SST	MISP3	-0.05	0.11	-0.47	0.636	0.898
BD	IN_SST	CPT2	-0.06	0.12	-0.47	0.636	0.898
BD	EN_L3_5_IT_1	STXBP6	-0.07	0.14	-0.47	0.636	0.978
BD	IN_PVALB	HLA-DMA	0.09	0.20	0.47	0.636	0.862
BD	EN_L3_5_IT_3	UCHL1	0.02	0.05	0.47	0.636	0.902
BD	EN_L3_5_IT_2	SNX4	0.02	0.04	0.47	0.636	0.912
BD	Astro	ZNF592	-0.02	0.05	-0.47	0.636	0.886
BD	IN_LAMP5_RELN	SNX18	0.05	0.11	0.47	0.636	0.922
BD	Astro	ENSG00000269693	-0.04	0.09	-0.47	0.636	0.886
BD	EN_L3_5_IT_3	FKBP15	0.02	0.05	0.47	0.636	0.902
BD	EN_L5_ET	CLASRP	-0.36	0.75	-0.48	0.636	0.908
BD	EN_L6_IT_2	NIT1	0.06	0.13	0.47	0.636	0.942
BD	OPC	ZBTB47	-0.03	0.07	-0.47	0.636	0.858
BD	IN_VIP	C6orf136	-0.02	0.05	-0.47	0.636	0.889
BD	IN_PVALB_CHC	PIP4K2A	0.03	0.07	0.47	0.636	0.937
BD	IN_SST	DLX6	-0.04	0.09	-0.47	0.636	0.898
BD	IN_LAMP5_LHX6	CEP290	-0.03	0.06	-0.47	0.636	0.906
BD	EN_L3_5_IT_1	SLC8A2	0.04	0.07	0.47	0.636	0.978
BD	EN_L6_IT_2	UBXN1	0.07	0.14	0.47	0.636	0.942
BD	EN_L6_IT_1	ZNF70	-0.07	0.15	-0.47	0.636	0.991
BD	IN_PVALB	SF3B6	0.03	0.07	0.47	0.636	0.862
BD	EN_L5_ET	NFIB	-0.26	0.54	-0.48	0.636	0.908
BD	Endo	SLAIN1	-0.05	0.11	-0.47	0.636	0.861
BD	IN_LAMP5_LHX6	EARS2	-0.05	0.11	-0.47	0.636	0.906
BD	EN_L6_IT_2	ZNF622	-0.08	0.17	-0.47	0.636	0.942
BD	Adaptive	DIDO1	-0.12	0.26	-0.47	0.636	0.996
BD	EN_L6B	ZNF154	0.06	0.12	0.47	0.636	0.899
BD	IN_PVALB	DOCK3	-0.02	0.03	-0.47	0.636	0.862
BD	EN_L5_ET	ATP8A1	-0.27	0.55	-0.48	0.636	0.908
BD	EN_L2_3_IT	RABEP1	-0.02	0.04	-0.47	0.636	1
BD	IN_ADARB2	ACKR4	0.07	0.15	0.47	0.636	0.953
BD	EN_L6B	BCL7C	-0.07	0.15	-0.47	0.636	0.899
BD	Astro	LYSMD1	-0.05	0.10	-0.47	0.636	0.886
BD	EN_L6B	CXCL17	0.07	0.14	0.47	0.636	0.899
BD	PVM	PAK2	0.09	0.19	0.47	0.636	0.978
BD	EN_L3_5_IT_1	CAD	0.05	0.10	0.47	0.636	0.978
BD	Astro	MTG2	-0.03	0.07	-0.47	0.636	0.886
BD	EN_L3_5_IT_3	ALPK2	-0.07	0.14	-0.47	0.636	0.902
BD	Astro	WNT7A	-0.08	0.17	-0.47	0.636	0.886
BD	IN_SST	RPL39	-0.06	0.12	-0.47	0.636	0.898
BD	EN_L5_6_NP	DYNLL2	-0.05	0.10	-0.47	0.636	0.942
BD	EN_L3_5_IT_1	CASP6	0.07	0.15	0.47	0.636	0.978
BD	EN_L3_5_IT_1	ZSCAN2	0.06	0.14	0.47	0.636	0.978
BD	EN_L6B	ZSCAN31	0.05	0.11	0.47	0.636	0.899
BD	SMC	LRBA	-0.09	0.19	-0.47	0.636	0.995
BD	EN_L6_IT_2	FN3K	-0.06	0.14	-0.47	0.636	0.942
BD	EN_L3_5_IT_3	DDX18	0.03	0.06	0.47	0.636	0.902
BD	Endo	DLAT	0.06	0.12	0.47	0.636	0.861
BD	Endo	PRKD3	0.04	0.08	0.47	0.636	0.861
BD	EN_L2_3_IT	SLC6A15	0.04	0.08	0.47	0.636	1
BD	IN_PVALB	UBE2Z	0.02	0.04	0.47	0.636	0.862
BD	EN_L6_IT_2	OTUD5	-0.05	0.11	-0.47	0.636	0.942
BD	EN_L3_5_IT_3	USP4	0.02	0.04	0.47	0.636	0.902
BD	EN_L6_CT	HOMEZ	0.07	0.14	0.47	0.636	0.917
BD	IN_PVALB_CHC	ZDHHC3	0.04	0.09	0.47	0.636	0.938
BD	IN_SST	TTC3	0.01	0.03	0.47	0.636	0.898
BD	EN_L3_5_IT_1	RPL27	-0.04	0.09	-0.47	0.636	0.978
BD	Oligo	SSB	0.02	0.04	0.47	0.636	0.936
BD	EN_L6_IT_1	DOHH	-0.07	0.15	-0.47	0.636	0.991
BD	EN_L2_3_IT	ENSG00000259066	-0.03	0.07	-0.47	0.636	1
BD	EN_L2_3_IT	DUSP26	0.03	0.07	0.47	0.636	1
BD	EN_L3_5_IT_3	TBC1D22B	-0.02	0.05	-0.47	0.636	0.902
BD	EN_L3_5_IT_2	SLC6A20	-0.07	0.15	-0.47	0.636	0.912
BD	EN_L3_5_IT_3	POLR1C	-0.04	0.09	-0.47	0.636	0.902
BD	EN_L2_3_IT	AARS1	-0.02	0.05	-0.47	0.636	1
BD	EN_L6_CT	C19orf12	-0.04	0.08	-0.47	0.636	0.917
BD	IN_SST	THNSL2	0.10	0.22	0.47	0.636	0.898
BD	EN_L5_ET	INTS12	-0.39	0.81	-0.48	0.636	0.908
BD	IN_LAMP5_LHX6	AIMP1	-0.04	0.09	-0.47	0.636	0.906
BD	EN_L3_5_IT_2	GPR156	0.07	0.15	0.47	0.636	0.912
BD	IN_PVALB	AURKA	0.06	0.12	0.47	0.636	0.862
BD	EN_L3_5_IT_1	AXIN2	0.06	0.12	0.47	0.636	0.978
BD	IN_SST	TASOR	0.02	0.05	0.47	0.636	0.898
BD	EN_L6B	UBXN1	0.06	0.12	0.47	0.636	0.899
BD	Micro	PRR14	0.05	0.11	0.47	0.636	0.884
BD	PC	SEMA6A	0.08	0.18	0.47	0.636	0.894
BD	OPC	ACVR1	-0.02	0.05	-0.47	0.636	0.858
BD	EN_L5_6_NP	ZNF2	-0.06	0.13	-0.47	0.636	0.942
BD	IN_ADARB2	SLC38A7	-0.04	0.09	-0.47	0.636	0.953
BD	EN_L5_6_NP	VTI1B	0.05	0.10	0.47	0.636	0.942
BD	PC	SNX3	-0.05	0.11	-0.47	0.636	0.894
BD	IN_PVALB	RORB	-0.05	0.10	-0.47	0.636	0.862
BD	OPC	TMC5	0.07	0.15	0.47	0.636	0.858
BD	Astro	SEMA4G	-0.04	0.08	-0.47	0.636	0.886
BD	IN_VIP	LTO1	-0.03	0.06	-0.47	0.636	0.89
BD	Endo	MAPK11	0.06	0.12	0.47	0.636	0.861
BD	IN_SST	IVD	-0.03	0.06	-0.47	0.636	0.898
BD	EN_L6B	GLRA2	-0.06	0.13	-0.47	0.636	0.899
BD	OPC	MRPS2	0.05	0.11	0.47	0.636	0.858
BD	EN_L3_5_IT_1	EFCAB7	0.03	0.06	0.47	0.636	0.978
BD	Micro	IQCB1	0.02	0.05	0.47	0.636	0.884
BD	Astro	FAF2	0.02	0.05	0.47	0.636	0.886
BD	IN_ADARB2	TFAP4	-0.05	0.11	-0.47	0.636	0.953
BD	IN_SST	ASH1L	0.01	0.03	0.47	0.636	0.898
BD	IN_ADARB2	CCDC7	-0.03	0.05	-0.47	0.636	0.953
BD	EN_L3_5_IT_3	NLE1	0.05	0.11	0.47	0.636	0.902
BD	EN_L3_5_IT_3	MRM3	0.05	0.10	0.47	0.636	0.902
BD	EN_L2_3_IT	ASCC3	-0.02	0.05	-0.47	0.636	1
BD	OPC	STEEP1	0.04	0.08	0.47	0.636	0.858
BD	IN_ADARB2	CRIP2	-0.07	0.14	-0.47	0.636	0.953
BD	IN_PVALB_CHC	TCEA2	0.05	0.11	0.47	0.636	0.938
BD	EN_L6B	FKBP5	0.08	0.17	0.47	0.636	0.899
BD	IN_ADARB2	ARHGAP10	-0.06	0.13	-0.47	0.636	0.953
BD	EN_L6_IT_1	BICD2	-0.04	0.07	-0.47	0.636	0.991
BD	Oligo	PCDH19	-0.04	0.09	-0.47	0.636	0.937
BD	EN_L6_IT_1	GMPS	-0.03	0.06	-0.47	0.636	0.991
BD	IN_LAMP5_LHX6	GNA11	0.04	0.09	0.47	0.636	0.906
BD	Micro	PAIP1	-0.04	0.07	-0.47	0.637	0.884
BD	EN_L6_IT_2	CCDC141	-0.15	0.32	-0.47	0.637	0.942
BD	Astro	GPR158	0.06	0.12	0.47	0.637	0.886
BD	IN_PVALB	SLC16A2	-0.03	0.06	-0.47	0.637	0.862
BD	EN_L5_6_NP	KLHL9	-0.05	0.11	-0.47	0.637	0.942
BD	Oligo	RNF121	-0.02	0.04	-0.47	0.637	0.937
BD	EN_L6_IT_1	PARP8	0.03	0.07	0.47	0.637	0.991
BD	EN_L3_5_IT_2	CMBL	0.04	0.09	0.47	0.637	0.912
BD	IN_PVALB	ERLEC1	-0.02	0.04	-0.47	0.637	0.862
BD	Astro	FRAS1	0.05	0.10	0.47	0.637	0.886
BD	IN_PVALB	GOLGA8M	0.05	0.10	0.47	0.637	0.862
BD	PC	CEP126	-0.07	0.14	-0.47	0.637	0.894
BD	IN_LAMP5_RELN	ACLY	-0.04	0.08	-0.47	0.637	0.922
BD	IN_LAMP5_RELN	RAI1	-0.04	0.07	-0.47	0.637	0.922
BD	IN_PVALB_CHC	IKBKB	-0.04	0.09	-0.47	0.637	0.938
BD	EN_L3_5_IT_2	BCAT1	-0.03	0.06	-0.47	0.637	0.912
BD	EN_L3_5_IT_3	IDH2	-0.03	0.07	-0.47	0.637	0.902
BD	EN_L3_5_IT_2	LY6E	-0.04	0.08	-0.47	0.637	0.912
BD	SMC	MAP3K4	-0.14	0.29	-0.47	0.637	0.995
BD	IN_ADARB2	EIF5B	-0.02	0.05	-0.47	0.637	0.953
BD	EN_L6B	GAS2	-0.05	0.11	-0.47	0.637	0.899
BD	IN_LAMP5_RELN	DENND4C	0.02	0.05	0.47	0.637	0.922
BD	EN_L3_5_IT_3	FIBP	-0.03	0.07	-0.47	0.637	0.902
BD	IN_PVALB	PPOX	-0.03	0.06	-0.47	0.637	0.862
BD	IN_ADARB2	TSPAN31	-0.04	0.09	-0.47	0.637	0.953
BD	IN_VIP	ZFYVE27	0.02	0.04	0.47	0.637	0.89
BD	EN_L6_IT_1	P2RX7	0.04	0.09	0.47	0.637	0.991
BD	EN_L3_5_IT_1	DGKI	-0.02	0.05	-0.47	0.637	0.978
BD	IN_LAMP5_LHX6	NSUN2	-0.04	0.09	-0.47	0.637	0.906
BD	EN_L6B	CPNE1	0.04	0.09	0.47	0.637	0.899
BD	IN_VIP	PXMP2	-0.06	0.12	-0.47	0.637	0.89
BD	Astro	BLOC1S4	0.06	0.13	0.47	0.637	0.886
BD	IN_LAMP5_LHX6	DCHS2	-0.04	0.08	-0.47	0.637	0.906
BD	EN_L3_5_IT_3	HARS2	0.04	0.08	0.47	0.637	0.902
BD	OPC	ENSG00000287856	-0.05	0.11	-0.47	0.637	0.858
BD	IN_LAMP5_RELN	PPTC7	0.04	0.08	0.47	0.637	0.922
BD	EN_L6_IT_2	NRBP1	-0.05	0.10	-0.47	0.637	0.942
BD	IN_ADARB2	ZNF569	0.03	0.07	0.47	0.637	0.953
BD	Micro	SERPINE2	-0.05	0.11	-0.47	0.637	0.884
BD	Astro	RINT1	0.02	0.05	0.47	0.637	0.886
BD	EN_L3_5_IT_2	C3orf84	0.07	0.15	0.47	0.637	0.912
BD	EN_L2_3_IT	C2orf16	0.05	0.11	0.47	0.637	1
BD	VLMC	HIBCH	-0.05	0.11	-0.47	0.637	0.996
BD	OPC	MOGAT1	-0.06	0.13	-0.47	0.637	0.858
BD	Micro	EIF2A	-0.04	0.08	-0.47	0.637	0.884
BD	IN_LAMP5_LHX6	VPS37A	-0.03	0.07	-0.47	0.637	0.906
BD	EN_L3_5_IT_2	DCUN1D5	0.02	0.05	0.47	0.637	0.912
BD	EN_L3_5_IT_3	TUBA3D	-0.08	0.17	-0.47	0.637	0.902
BD	IN_PVALB	ABCA7	0.03	0.07	0.47	0.637	0.862
BD	Micro	PPCS	0.04	0.09	0.47	0.637	0.884
BD	EN_L3_5_IT_1	FH	-0.05	0.10	-0.47	0.637	0.978
BD	VLMC	AGBL4	-0.07	0.15	-0.47	0.637	0.996
BD	EN_L3_5_IT_2	TGOLN2	0.03	0.05	0.47	0.637	0.912
BD	IN_PVALB	SZRD1	-0.03	0.06	-0.47	0.637	0.862
BD	EN_L2_3_IT	TMEM151A	-0.04	0.08	-0.47	0.637	1
BD	EN_L6_CT	TM2D2	-0.08	0.17	-0.47	0.637	0.918
BD	EN_L6_IT_2	ENSG00000256566	-0.06	0.13	-0.47	0.637	0.942
BD	EN_L3_5_IT_3	WDR1	0.05	0.10	0.47	0.637	0.902
BD	OPC	DHRS7B	-0.03	0.06	-0.47	0.637	0.858
BD	OPC	ICAM5	0.07	0.15	0.47	0.637	0.858
BD	IN_SST	EGFR	0.08	0.18	0.47	0.637	0.898
BD	VLMC	MRC2	-0.05	0.11	-0.47	0.637	0.996
BD	EN_L3_5_IT_3	KCNH3	-0.02	0.05	-0.47	0.637	0.902
BD	IN_LAMP5_RELN	MT-ND3	0.05	0.10	0.47	0.637	0.922
BD	Micro	GNAO1	0.05	0.10	0.47	0.637	0.884
BD	OPC	CTDSP1	-0.04	0.07	-0.47	0.637	0.858
BD	EN_L3_5_IT_3	RBM41	0.03	0.06	0.47	0.637	0.902
BD	IN_SST	RABEP2	-0.03	0.07	-0.47	0.637	0.898
BD	SMC	CPT1A	-0.15	0.32	-0.47	0.637	0.995
BD	EN_L2_3_IT	RABGGTB	0.03	0.06	0.47	0.637	1
BD	EN_L3_5_IT_2	TRIO	0.02	0.04	0.47	0.637	0.912
BD	EN_L3_5_IT_2	CD101	-0.05	0.11	-0.47	0.637	0.912
BD	Micro	TECR	-0.05	0.10	-0.47	0.637	0.884
BD	EN_L3_5_IT_1	DBP	-0.08	0.16	-0.47	0.637	0.978
BD	IN_ADARB2	ZNF738	0.06	0.12	0.47	0.637	0.953
BD	IN_VIP	GNPTAB	-0.01	0.03	-0.47	0.637	0.89
BD	PC	RUFY3	-0.03	0.07	-0.47	0.637	0.894
BD	EN_L6_IT_2	DNAJC11	-0.04	0.09	-0.47	0.637	0.942
BD	EN_L6_CT	SLC22A25	-0.08	0.16	-0.47	0.637	0.918
BD	EN_L5_6_NP	GDNF	0.08	0.16	0.47	0.637	0.942
BD	IN_LAMP5_LHX6	NDEL1	-0.03	0.07	-0.47	0.637	0.907
BD	Oligo	RPL32	-0.02	0.04	-0.47	0.637	0.937
BD	EN_L3_5_IT_1	C1orf174	0.07	0.15	0.47	0.637	0.978
BD	IN_PVALB_CHC	AP3S1	0.03	0.07	0.47	0.637	0.938
BD	EN_L3_5_IT_1	TRPC3	0.11	0.24	0.47	0.637	0.978
BD	EN_L3_5_IT_3	ATP5MC3	-0.04	0.08	-0.47	0.637	0.902
BD	Astro	RASSF7	0.06	0.13	0.47	0.637	0.886
BD	IN_VIP	CPB2	-0.05	0.11	-0.47	0.637	0.89
BD	IN_ADARB2	MAPK1	-0.02	0.05	-0.47	0.637	0.953
BD	Endo	MATN3	-0.07	0.14	-0.47	0.637	0.862
BD	EN_L3_5_IT_3	PGAM2	-0.08	0.17	-0.47	0.637	0.902
BD	EN_L6_CT	SLC25A26	-0.02	0.05	-0.47	0.637	0.918
BD	EN_L2_3_IT	C17orf107	-0.07	0.15	-0.47	0.637	1
BD	Astro	FOXP2	-0.05	0.11	-0.47	0.637	0.886
BD	EN_L3_5_IT_2	KIF22	0.03	0.07	0.47	0.637	0.912
BD	EN_L6B	AGFG1	-0.03	0.05	-0.47	0.637	0.899
BD	EN_L3_5_IT_3	TUBB2B	0.06	0.12	0.47	0.637	0.902
BD	Endo	DTWD1	-0.05	0.10	-0.47	0.637	0.862
BD	Astro	IMPG1	0.08	0.18	0.47	0.637	0.886
BD	IN_ADARB2	CTSL	-0.04	0.09	-0.47	0.637	0.953
BD	IN_LAMP5_RELN	KCNQ3	0.02	0.05	0.47	0.637	0.922
BD	PC	PRPF6	0.05	0.11	0.47	0.637	0.894
BD	IN_ADARB2	CDK5R1	-0.04	0.09	-0.47	0.637	0.953
BD	EN_L2_3_IT	GIN1	-0.03	0.06	-0.47	0.637	1
BD	IN_LAMP5_RELN	NTNG2	0.06	0.12	0.47	0.637	0.922
BD	Oligo	PLN	-0.06	0.13	-0.47	0.637	0.937
BD	EN_L3_5_IT_3	YEATS2	0.02	0.04	0.47	0.637	0.902
BD	IN_PVALB	UNC13C	-0.08	0.17	-0.47	0.637	0.862
BD	IN_VIP	ZNF598	-0.03	0.07	-0.47	0.637	0.89
BD	IN_PVALB	MYRFL	0.07	0.15	0.47	0.637	0.862
BD	EN_L2_3_IT	DLG1	-0.02	0.05	-0.47	0.637	1
BD	Astro	COX11	0.02	0.05	0.47	0.637	0.886
BD	EN_L6_CT	KDM6A	-0.02	0.05	-0.47	0.637	0.918
BD	Oligo	CPNE8	0.05	0.10	0.47	0.637	0.937
BD	EN_L2_3_IT	PPP1R1B	-0.04	0.08	-0.47	0.637	1
BD	IN_PVALB_CHC	DPH3	-0.06	0.14	-0.47	0.637	0.938
BD	Oligo	ENTPD4	0.02	0.04	0.47	0.637	0.937
BD	IN_VIP	DRAM1	0.04	0.09	0.47	0.637	0.89
BD	EN_L6B	ITGA1	0.09	0.20	0.47	0.637	0.899
BD	EN_L6_IT_2	PNMA8A	0.08	0.16	0.47	0.637	0.942
BD	IN_SST	ACO1	-0.02	0.04	-0.47	0.637	0.898
BD	IN_ADARB2	ATF2	0.03	0.06	0.47	0.637	0.953
BD	IN_ADARB2	DARS1	-0.03	0.06	-0.47	0.637	0.953
BD	Micro	NFIB	0.05	0.11	0.47	0.637	0.884
BD	IN_LAMP5_RELN	DALRD3	-0.05	0.10	-0.47	0.637	0.922
BD	IN_LAMP5_LHX6	ACCS	-0.07	0.15	-0.47	0.637	0.907
BD	IN_LAMP5_RELN	JADE2	-0.04	0.07	-0.47	0.637	0.922
BD	IN_SST	ERAP1	-0.04	0.07	-0.47	0.637	0.898
BD	EN_L5_6_NP	GON7	-0.06	0.12	-0.47	0.637	0.943
BD	EN_L2_3_IT	LRRFIP2	0.02	0.04	0.47	0.637	1
BD	IN_VIP	PPIG	-0.01	0.03	-0.47	0.637	0.89
BD	EN_L6_IT_2	DENND11	-0.04	0.08	-0.47	0.637	0.942
BD	EN_L2_3_IT	ENPP3	0.05	0.12	0.47	0.637	1
BD	Micro	VPS13D	-0.02	0.04	-0.47	0.637	0.884
BD	EN_L6_IT_1	WDR26	-0.03	0.06	-0.47	0.637	0.991
BD	IN_LAMP5_LHX6	TNK2	-0.03	0.06	-0.47	0.637	0.907
BD	Oligo	GPR35	-0.07	0.15	-0.47	0.637	0.937
BD	EN_L5_6_NP	DNAH8	0.08	0.16	0.47	0.637	0.943
BD	EN_L6_IT_1	ERMARD	0.04	0.09	0.47	0.637	0.991
BD	IN_VIP	DYNC2H1	0.02	0.05	0.47	0.637	0.89
BD	EN_L2_3_IT	TALDO1	0.03	0.06	0.47	0.637	1
BD	Endo	ABCA3	0.04	0.09	0.47	0.637	0.862
BD	Astro	SMARCD1	-0.03	0.07	-0.47	0.637	0.886
BD	PC	PIP4K2A	-0.05	0.10	-0.47	0.637	0.894
BD	VLMC	AFDN	-0.06	0.13	-0.47	0.637	0.996
BD	OPC	STX2	-0.03	0.06	-0.47	0.637	0.859
BD	OPC	TMEM39A	0.03	0.07	0.47	0.637	0.859
BD	EN_L2_3_IT	RNF145	0.02	0.05	0.47	0.637	1
BD	Astro	AHR	-0.06	0.12	-0.47	0.637	0.886
BD	EN_L3_5_IT_2	RPL9	-0.03	0.06	-0.47	0.637	0.912
BD	IN_PVALB	RBM14-RBM4	0.04	0.08	0.47	0.637	0.862
BD	Oligo	CENPL	0.05	0.10	0.47	0.637	0.937
BD	EN_L2_3_IT	OLFM2	-0.06	0.13	-0.47	0.637	1
BD	EN_L6_CT	ESYT1	0.07	0.14	0.47	0.637	0.918
BD	EN_L3_5_IT_3	NIPAL2	-0.03	0.06	-0.47	0.637	0.902
BD	IN_SST	ZRANB1	0.02	0.05	0.47	0.637	0.898
BD	Oligo	CCDC189	-0.07	0.14	-0.47	0.637	0.937
BD	EN_L2_3_IT	GPAT3	0.06	0.13	0.47	0.637	1
BD	EN_L3_5_IT_3	NEMP2	0.05	0.11	0.47	0.637	0.902
BD	EN_L2_3_IT	MYADM	-0.04	0.08	-0.47	0.637	1
BD	EN_L6_IT_1	SUGP1	0.03	0.07	0.47	0.637	0.991
BD	Micro	FAM76A	0.04	0.09	0.47	0.637	0.884
BD	IN_VIP	TSPAN12	0.08	0.17	0.47	0.637	0.89
BD	IN_SST	ZNF532	0.02	0.03	0.47	0.637	0.898
BD	IN_PVALB	STK39	0.02	0.04	0.47	0.637	0.862
BD	EN_L2_3_IT	SLC2A11	0.06	0.12	0.47	0.637	1
BD	Oligo	EHMT2	-0.02	0.04	-0.47	0.637	0.937
BD	IN_LAMP5_LHX6	PLCXD1	0.05	0.10	0.47	0.637	0.907
BD	EN_L6_IT_1	COQ7	0.05	0.10	0.47	0.637	0.991
BD	IN_VIP	PPIA	-0.02	0.05	-0.47	0.637	0.89
BD	Astro	MAPKBP1	-0.02	0.05	-0.47	0.637	0.886
BD	Oligo	ARHGEF1	-0.02	0.05	-0.47	0.637	0.937
BD	IN_VIP	CCSER2	-0.01	0.03	-0.47	0.637	0.89
BD	IN_ADARB2	RRAGD	-0.03	0.07	-0.47	0.637	0.953
BD	Micro	PNISR	-0.02	0.05	-0.47	0.637	0.884
BD	EN_L3_5_IT_3	SLITRK4	-0.03	0.06	-0.47	0.637	0.902
BD	EN_L3_5_IT_3	RAC3	0.04	0.08	0.47	0.637	0.902
BD	Endo	PHYHIP	-0.07	0.14	-0.47	0.637	0.862
BD	EN_L2_3_IT	TOP1	0.02	0.04	0.47	0.637	1
BD	IN_PVALB_CHC	RBMS1	0.03	0.06	0.47	0.637	0.938
BD	IN_SST	CTHRC1	0.06	0.12	0.47	0.637	0.898
BD	EN_L5_6_NP	CNNM2	-0.02	0.05	-0.47	0.637	0.943
BD	Oligo	RAB12	0.02	0.04	0.47	0.637	0.937
BD	EN_L6_CT	THEMIS2	-0.05	0.11	-0.47	0.637	0.918
BD	IN_LAMP5_LHX6	EDEM1	-0.04	0.08	-0.47	0.637	0.907
BD	EN_L3_5_IT_2	MARCHF8	0.03	0.06	0.47	0.637	0.912
BD	EN_L3_5_IT_1	NIBAN3	0.07	0.14	0.47	0.637	0.978
BD	IN_VIP	MRPL18	-0.03	0.07	-0.47	0.637	0.89
BD	Astro	KDM1A	0.02	0.04	0.47	0.637	0.886
BD	EN_L3_5_IT_1	DNAJC16	0.03	0.06	0.47	0.637	0.978
BD	PVM	KHDRBS3	-0.15	0.31	-0.47	0.637	0.978
BD	OPC	STK19	0.04	0.08	0.47	0.637	0.859
BD	IN_SST	ZNF688	-0.05	0.10	-0.47	0.637	0.898
BD	EN_L3_5_IT_3	NAPEPLD	0.02	0.05	0.47	0.637	0.902
BD	EN_L2_3_IT	LRAT	0.07	0.15	0.47	0.637	1
BD	EN_L2_3_IT	COMMD4	-0.03	0.07	-0.47	0.637	1
BD	IN_VIP	ZNF720	0.02	0.05	0.47	0.637	0.89
BD	EN_L3_5_IT_1	TMEM38B	-0.06	0.13	-0.47	0.637	0.978
BD	PVM	MT-CO3	-0.09	0.18	-0.47	0.637	0.978
BD	IN_LAMP5_RELN	ANLN	0.09	0.18	0.47	0.637	0.922
BD	OPC	G6PD	-0.06	0.13	-0.47	0.637	0.859
BD	EN_L2_3_IT	ENSG00000248710	-0.07	0.14	-0.47	0.637	1
BD	EN_L2_3_IT	C3orf70	-0.04	0.07	-0.47	0.637	1
BD	EN_L5_ET	EXOSC10	-0.56	1.16	-0.48	0.637	0.909
BD	IN_PVALB	BIRC2	0.02	0.05	0.47	0.637	0.862
BD	IN_SST	ZNF414	0.05	0.10	0.47	0.637	0.898
BD	IN_SST	ENSG00000285791	0.05	0.10	0.47	0.637	0.898
BD	EN_L3_5_IT_3	FSD2	-0.05	0.11	-0.47	0.637	0.902
BD	Micro	ZNF699	-0.06	0.12	-0.47	0.637	0.884
BD	Astro	BPTF	-0.02	0.04	-0.47	0.637	0.886
BD	EN_L6B	LRGUK	-0.05	0.11	-0.47	0.637	0.899
BD	EN_L3_5_IT_3	GAL3ST3	-0.05	0.11	-0.47	0.637	0.902
BD	Astro	ZNF428	0.03	0.06	0.47	0.637	0.886
BD	EN_L5_ET	TSPYL2	0.32	0.67	0.48	0.637	0.909
BD	PC	CCDC91	-0.04	0.08	-0.47	0.637	0.894
BD	EN_L3_5_IT_1	SNX1	0.03	0.06	0.47	0.637	0.978
BD	Endo	PNISR	0.03	0.05	0.47	0.637	0.862
BD	EN_L2_3_IT	FECH	0.03	0.05	0.47	0.637	1
BD	OPC	URM1	0.03	0.07	0.47	0.637	0.859
BD	EN_L5_ET	MAP7D2	-0.29	0.61	-0.48	0.637	0.909
BD	EN_L3_5_IT_2	CALCOCO1	0.02	0.04	0.47	0.637	0.913
BD	EN_L5_6_NP	ARL6IP6	0.04	0.09	0.47	0.637	0.943
BD	Oligo	CD74	-0.05	0.11	-0.47	0.637	0.937
BD	OPC	UTP14A	0.03	0.07	0.47	0.637	0.859
BD	IN_PVALB_CHC	COQ9	0.04	0.09	0.47	0.637	0.938
BD	EN_L5_6_NP	NFKBIZ	0.05	0.11	0.47	0.637	0.943
BD	EN_L5_ET	RHOT1	0.26	0.53	0.48	0.637	0.909
BD	PVM	MTR	0.09	0.18	0.47	0.637	0.978
BD	Oligo	DPPA2	-0.09	0.18	-0.47	0.637	0.937
BD	OPC	DNAJC12	-0.04	0.08	-0.47	0.637	0.859
BD	Astro	SOS1	-0.02	0.04	-0.47	0.637	0.886
BD	OPC	DNAI3	-0.08	0.18	-0.47	0.637	0.859
BD	EN_L6_IT_1	RSU1	0.04	0.08	0.47	0.637	0.991
BD	IN_VIP	URI1	-0.02	0.03	-0.47	0.637	0.89
BD	EN_L3_5_IT_3	CA5B	0.03	0.07	0.47	0.637	0.902
BD	EN_L6B	PSMB3	-0.05	0.11	-0.47	0.637	0.899
BD	IN_ADARB2	ZNF317	0.05	0.10	0.47	0.637	0.953
BD	IN_PVALB_CHC	RANBP17	-0.04	0.08	-0.47	0.637	0.938
BD	EN_L3_5_IT_3	ENSG00000273269	-0.05	0.11	-0.47	0.637	0.902
BD	EN_L2_3_IT	MTFR1	-0.06	0.12	-0.47	0.637	1
BD	EN_L2_3_IT	AKT2	-0.03	0.06	-0.47	0.637	1
BD	EN_L3_5_IT_3	NFX1	0.02	0.05	0.47	0.637	0.902
BD	EN_L6_IT_1	SPTBN4	-0.03	0.06	-0.47	0.637	0.991
BD	EN_L2_3_IT	TSEN2	0.03	0.05	0.47	0.637	1
BD	OPC	WDSUB1	-0.02	0.05	-0.47	0.638	0.859
BD	VLMC	FBXW2	-0.08	0.17	-0.47	0.638	0.996
BD	EN_L6_IT_1	TSC22D4	0.07	0.15	0.47	0.638	0.991
BD	EN_L3_5_IT_1	MEAK7	-0.03	0.07	-0.47	0.638	0.978
BD	Astro	TGFBR2	-0.07	0.16	-0.47	0.638	0.886
BD	PC	AHCYL1	0.05	0.10	0.47	0.638	0.894
BD	OPC	GON4L	-0.02	0.05	-0.47	0.638	0.859
BD	IN_PVALB	ASIC2	-0.02	0.05	-0.47	0.638	0.862
BD	EN_L3_5_IT_2	NSFL1C	0.03	0.05	0.47	0.638	0.913
BD	EN_L2_3_IT	TKT	-0.03	0.06	-0.47	0.638	1
BD	IN_PVALB_CHC	CFL2	0.05	0.11	0.47	0.638	0.938
BD	EN_L3_5_IT_1	GPR12	-0.05	0.11	-0.47	0.638	0.978
BD	IN_PVALB_CHC	GCLM	-0.04	0.08	-0.47	0.638	0.938
BD	IN_SST	ZNF446	-0.05	0.10	-0.47	0.638	0.898
BD	EN_L3_5_IT_1	ADGRF3	0.07	0.14	0.47	0.638	0.978
BD	VLMC	STAG2	-0.06	0.12	-0.47	0.638	0.996
BD	Astro	SAMM50	-0.03	0.06	-0.47	0.638	0.886
BD	EN_L6_IT_1	AK5	-0.02	0.05	-0.47	0.638	0.991
BD	Oligo	SLC26A5	-0.05	0.11	-0.47	0.638	0.937
BD	IN_LAMP5_LHX6	DAGLA	-0.04	0.09	-0.47	0.638	0.907
BD	IN_VIP	ERLEC1	-0.02	0.04	-0.47	0.638	0.89
BD	EN_L6_IT_1	ZNF22	-0.07	0.14	-0.47	0.638	0.991
BD	IN_PVALB	ST6GALNAC4	-0.04	0.08	-0.47	0.638	0.862
BD	EN_L2_3_IT	UBAC1	0.03	0.05	0.47	0.638	1
BD	Astro	BTBD11	0.07	0.16	0.47	0.638	0.886
BD	EN_L6B	TADA2B	0.06	0.12	0.47	0.638	0.899
BD	PC	SELENOI	0.06	0.13	0.47	0.638	0.894
BD	EN_L2_3_IT	SCLT1	-0.03	0.06	-0.47	0.638	1
BD	EN_L6_IT_2	WIPF3	0.06	0.13	0.47	0.638	0.943
BD	IN_PVALB	FAM204A	-0.02	0.04	-0.47	0.638	0.862
BD	EN_L3_5_IT_2	PCDHB4	0.05	0.12	0.47	0.638	0.913
BD	EN_L6_IT_2	NMNAT2	0.03	0.06	0.47	0.638	0.943
BD	EN_L3_5_IT_3	CFD	-0.09	0.18	-0.47	0.638	0.903
BD	EN_L3_5_IT_1	ABCB1	-0.07	0.15	-0.47	0.638	0.978
BD	OPC	SEPTIN3	-0.03	0.06	-0.47	0.638	0.859
BD	Astro	FAM126B	0.02	0.04	0.47	0.638	0.886
BD	Oligo	XRN1	0.01	0.03	0.47	0.638	0.937
BD	EN_L6B	SRR	-0.06	0.14	-0.47	0.638	0.899
BD	EN_L5_6_NP	TMEM192	0.03	0.07	0.47	0.638	0.943
BD	EN_L6_IT_2	SUCLG1	0.04	0.09	0.47	0.638	0.943
BD	IN_PVALB_CHC	DSCAM	0.06	0.13	0.47	0.638	0.938
BD	Micro	ITGA9	0.05	0.11	0.47	0.638	0.884
BD	IN_PVALB_CHC	MPP2	0.05	0.10	0.47	0.638	0.938
BD	Oligo	PLEKHH1	-0.02	0.04	-0.47	0.638	0.937
BD	IN_SST	ENSG00000255663	0.08	0.18	0.47	0.638	0.898
BD	EN_L2_3_IT	PCDHB2	0.06	0.13	0.47	0.638	1
BD	Astro	PEX2	-0.03	0.06	-0.47	0.638	0.886
BD	IN_LAMP5_RELN	GLMN	0.02	0.04	0.47	0.638	0.922
BD	IN_LAMP5_RELN	PLXDC2	-0.05	0.11	-0.47	0.638	0.922
BD	EN_L5_ET	CALD1	-0.33	0.69	-0.48	0.638	0.909
BD	Endo	TMOD3	-0.03	0.06	-0.47	0.638	0.862
BD	IN_ADARB2	MAPKBP1	-0.02	0.05	-0.47	0.638	0.953
BD	IN_LAMP5_RELN	SGPP1	-0.03	0.06	-0.47	0.638	0.922
BD	EN_L6_IT_2	ACTB	0.06	0.12	0.47	0.638	0.943
BD	IN_LAMP5_LHX6	ZMYM3	0.05	0.10	0.47	0.638	0.907
BD	IN_VIP	FN1	-0.05	0.10	-0.47	0.638	0.89
BD	IN_ADARB2	SESN2	0.05	0.10	0.47	0.638	0.953
BD	IN_ADARB2	H1-0	-0.06	0.12	-0.47	0.638	0.953
BD	VLMC	NR6A1	-0.08	0.18	-0.47	0.638	0.996
BD	EN_L3_5_IT_1	C12orf57	-0.06	0.14	-0.47	0.638	0.978
BD	EN_L5_6_NP	LBR	0.04	0.09	0.47	0.638	0.943
BD	IN_ADARB2	IQGAP1	0.03	0.07	0.47	0.638	0.953
BD	Micro	NSMCE2	-0.02	0.05	-0.47	0.638	0.884
BD	VLMC	IFT43	-0.07	0.14	-0.47	0.638	0.996
BD	IN_PVALB_CHC	ZNF529	0.03	0.06	0.47	0.638	0.938
BD	EN_L5_6_NP	EPC1	0.03	0.05	0.47	0.638	0.943
BD	IN_VIP	ZNF57	0.04	0.09	0.47	0.638	0.89
BD	Oligo	RRBP1	0.03	0.06	0.47	0.638	0.937
BD	EN_L3_5_IT_2	PPCS	-0.03	0.06	-0.47	0.638	0.913
BD	PC	GLCCI1	-0.07	0.16	-0.47	0.638	0.894
BD	IN_ADARB2	LGI3	-0.05	0.11	-0.47	0.638	0.953
BD	EN_L6_CT	TRIP12	-0.02	0.04	-0.47	0.638	0.919
BD	EN_L3_5_IT_3	ZNF133	-0.02	0.05	-0.47	0.638	0.903
BD	IN_LAMP5_LHX6	TEX10	0.03	0.07	0.47	0.638	0.907
BD	IN_LAMP5_RELN	ING2	-0.05	0.11	-0.47	0.638	0.922
BD	EN_L3_5_IT_3	TENT2	0.02	0.04	0.47	0.638	0.903
BD	IN_LAMP5_RELN	CHMP2B	-0.04	0.08	-0.47	0.638	0.922
BD	EN_L3_5_IT_1	RFX4	-0.05	0.11	-0.47	0.638	0.978
BD	EN_L3_5_IT_1	UNC13B	0.03	0.06	0.47	0.638	0.978
BD	IN_VIP	PFN4	-0.05	0.10	-0.47	0.638	0.89
BD	IN_SST	LETMD1	0.03	0.05	0.47	0.638	0.898
BD	Endo	SLC24A2	-0.05	0.10	-0.47	0.638	0.862
BD	Oligo	SLC22A14	0.05	0.11	0.47	0.638	0.937
BD	IN_VIP	KHDC4	-0.02	0.04	-0.47	0.638	0.89
BD	IN_LAMP5_RELN	HSD17B7	-0.05	0.11	-0.47	0.638	0.922
BD	EN_L6B	LNX1	-0.04	0.07	-0.47	0.638	0.899
BD	EN_L6B	TAFA1	-0.08	0.18	-0.47	0.638	0.899
BD	IN_PVALB	C15orf65	0.06	0.12	0.47	0.638	0.862
BD	Endo	CYTH1	0.04	0.09	0.47	0.638	0.862
BD	EN_L6_IT_2	ECI1	0.07	0.16	0.47	0.638	0.943
BD	Astro	PUS3	0.05	0.10	0.47	0.638	0.886
BD	EN_L3_5_IT_1	CACNB2	-0.03	0.05	-0.47	0.638	0.978
BD	EN_L6B	ADARB2	-0.09	0.20	-0.47	0.638	0.899
BD	PC	SLC39A10	0.06	0.14	0.47	0.638	0.894
BD	EN_L6_IT_2	PLEKHH1	-0.06	0.12	-0.47	0.638	0.943
BD	Astro	ITGA8	-0.05	0.10	-0.47	0.638	0.886
BD	EN_L5_ET	ABLIM3	0.38	0.78	0.48	0.638	0.909
BD	Micro	DPY30	-0.04	0.09	-0.47	0.638	0.884
BD	IN_PVALB	ZNF776	-0.04	0.08	-0.47	0.638	0.862
BD	Micro	PRCC	-0.03	0.07	-0.47	0.638	0.884
BD	EN_L3_5_IT_1	ADTRP	-0.09	0.20	-0.47	0.638	0.978
BD	PC	MAPKAP1	0.04	0.09	0.47	0.638	0.894
BD	EN_L6_IT_2	AHI1	0.03	0.07	0.47	0.638	0.943
BD	IN_ADARB2	TMEM63C	-0.04	0.09	-0.47	0.638	0.953
BD	EN_L6B	SCRN3	-0.04	0.09	-0.47	0.638	0.899
BD	EN_L6B	ATG14	0.03	0.07	0.47	0.638	0.899
BD	EN_L3_5_IT_2	CCSAP	0.02	0.04	0.47	0.638	0.913
BD	EN_L2_3_IT	TLR2	-0.08	0.18	-0.47	0.638	1
BD	EN_L6B	BLMH	0.04	0.09	0.47	0.638	0.899
BD	IN_LAMP5_RELN	TP53	0.06	0.13	0.47	0.638	0.922
BD	EN_L2_3_IT	EPHA10	0.03	0.07	0.47	0.638	1
BD	IN_LAMP5_RELN	PPP4R3B	-0.02	0.04	-0.47	0.638	0.922
BD	EN_L6_IT_1	DPP7	0.04	0.09	0.47	0.638	0.992
BD	IN_SST	RASSF3	-0.05	0.10	-0.47	0.638	0.898
BD	IN_PVALB	HAS3	-0.05	0.11	-0.47	0.638	0.862
BD	EN_L3_5_IT_2	OXA1L	0.03	0.07	0.47	0.638	0.913
BD	IN_ADARB2	RNF217	0.03	0.07	0.47	0.638	0.953
BD	IN_LAMP5_RELN	ENSG00000285953	0.03	0.07	0.47	0.638	0.922
BD	EN_L3_5_IT_2	HEMGN	0.09	0.19	0.47	0.638	0.913
BD	EN_L6_CT	RABEPK	-0.04	0.07	-0.47	0.638	0.919
BD	PC	TTLL7	-0.04	0.09	-0.47	0.638	0.894
BD	EN_L3_5_IT_1	KLF16	-0.07	0.15	-0.47	0.638	0.978
BD	IN_PVALB	FANK1	0.03	0.06	0.47	0.638	0.862
BD	EN_L3_5_IT_1	ARHGAP18	-0.09	0.20	-0.47	0.638	0.978
BD	EN_L6_CT	CDHR2	0.05	0.11	0.47	0.638	0.919
BD	EN_L3_5_IT_1	IRS1	-0.05	0.10	-0.47	0.638	0.978
BD	Micro	PBX1	0.05	0.10	0.47	0.638	0.884
BD	Micro	OSBPL2	-0.04	0.08	-0.47	0.638	0.884
BD	Oligo	CLSPN	0.05	0.11	0.47	0.638	0.937
BD	EN_L3_5_IT_1	EPHX1	-0.07	0.14	-0.47	0.638	0.978
BD	Astro	FSCN1	-0.05	0.11	-0.47	0.638	0.886
BD	IN_SST	CBR3	0.05	0.11	0.47	0.638	0.898
BD	Astro	GOLGA1	-0.02	0.04	-0.47	0.638	0.886
BD	IN_PVALB_CHC	AASS	-0.08	0.17	-0.47	0.638	0.938
BD	PC	FLYWCH1	-0.06	0.14	-0.47	0.638	0.894
BD	EN_L6B	WDR82	-0.04	0.08	-0.47	0.638	0.899
BD	IN_LAMP5_LHX6	TAGLN3	-0.03	0.07	-0.47	0.638	0.907
BD	IN_PVALB	STING1	-0.05	0.11	-0.47	0.638	0.862
BD	IN_PVALB_CHC	FRYL	0.02	0.04	0.47	0.638	0.938
BD	IN_SST	NSUN7	-0.06	0.14	-0.47	0.638	0.898
BD	EN_L3_5_IT_3	CYC1	-0.04	0.08	-0.47	0.638	0.903
BD	IN_VIP	APCDD1L	0.08	0.18	0.47	0.638	0.89
BD	Micro	TMEM65	0.03	0.07	0.47	0.638	0.884
BD	EN_L2_3_IT	UBA2	0.02	0.04	0.47	0.638	1
BD	PVM	DISC1	-0.06	0.13	-0.47	0.638	0.978
BD	IN_VIP	PRPF40A	-0.02	0.03	-0.47	0.638	0.89
BD	EN_L3_5_IT_1	RWDD2B	-0.06	0.13	-0.47	0.638	0.978
BD	EN_L6_IT_2	REV1	-0.03	0.06	-0.47	0.638	0.943
BD	Micro	TBC1D31	-0.05	0.11	-0.47	0.638	0.884
BD	Micro	HPF1	0.05	0.10	0.47	0.638	0.884
BD	IN_PVALB_CHC	NUDT4	0.05	0.11	0.47	0.638	0.938
BD	Oligo	PRRG3	-0.06	0.12	-0.47	0.638	0.937
BD	EN_L3_5_IT_3	FGD5	0.06	0.13	0.47	0.638	0.903
BD	IN_ADARB2	CMBL	-0.05	0.10	-0.47	0.638	0.953
BD	IN_ADARB2	HSPB8	0.05	0.10	0.47	0.638	0.953
BD	EN_L3_5_IT_2	ENSG00000258472	-0.05	0.10	-0.47	0.638	0.913
BD	IN_PVALB	TMEM109	0.05	0.11	0.47	0.638	0.862
BD	OPC	TTLL11	-0.02	0.05	-0.47	0.638	0.859
BD	EN_L5_6_NP	UPF3A	-0.02	0.05	-0.47	0.638	0.943
BD	VLMC	MTREX	-0.06	0.12	-0.47	0.638	0.996
BD	IN_PVALB	TRMT10B	-0.02	0.05	-0.47	0.638	0.862
BD	EN_L3_5_IT_3	C1orf56	-0.06	0.12	-0.47	0.638	0.903
BD	EN_L3_5_IT_2	NUDT17	0.06	0.12	0.47	0.638	0.913
BD	IN_SST	SSR2	0.03	0.06	0.47	0.638	0.898
BD	IN_ADARB2	CAMK2A	0.04	0.08	0.47	0.638	0.953
BD	EN_L5_6_NP	HSF5	-0.07	0.15	-0.47	0.638	0.943
BD	Micro	SNAP47	0.05	0.11	0.47	0.638	0.884
BD	EN_L6B	RPS27	-0.04	0.09	-0.47	0.638	0.899
BD	EN_L3_5_IT_3	ZNF586	0.02	0.04	0.47	0.638	0.903
BD	Oligo	ITGA3	-0.05	0.11	-0.47	0.638	0.937
BD	EN_L6_IT_1	ZSWIM7	0.03	0.07	0.47	0.638	0.992
BD	Micro	ZNF22	-0.05	0.10	-0.47	0.638	0.884
BD	EN_L3_5_IT_2	HECTD3	-0.04	0.08	-0.47	0.638	0.913
BD	EN_L3_5_IT_1	TAPBPL	0.07	0.14	0.47	0.638	0.978
BD	EN_L5_ET	DGKI	0.24	0.49	0.48	0.638	0.909
BD	IN_ADARB2	SELENOT	-0.03	0.06	-0.47	0.638	0.953
BD	Endo	PNPLA8	0.05	0.11	0.47	0.638	0.862
BD	EN_L5_ET	STXBP5	-0.26	0.53	-0.48	0.638	0.909
BD	EN_L6_IT_2	MAPKBP1	0.03	0.07	0.47	0.638	0.943
BD	IN_PVALB_CHC	ITGA9	0.04	0.09	0.47	0.638	0.938
BD	IN_PVALB_CHC	NACAD	-0.05	0.11	-0.47	0.638	0.938
BD	EN_L5_6_NP	SMARCC1	0.03	0.05	0.47	0.638	0.943
BD	EN_L5_6_NP	HMGN2	0.04	0.08	0.47	0.638	0.943
BD	Oligo	TMEM121B	-0.07	0.15	-0.47	0.638	0.937
BD	EN_L6_CT	TRAM1	-0.03	0.07	-0.47	0.638	0.919
BD	IN_LAMP5_RELN	GLYR1	0.02	0.05	0.47	0.638	0.922
BD	EN_L6_IT_1	ATG3	0.05	0.10	0.47	0.638	0.992
BD	EN_L3_5_IT_3	BMX	0.06	0.13	0.47	0.638	0.903
BD	IN_LAMP5_LHX6	CDYL	-0.03	0.07	-0.47	0.638	0.907
BD	Endo	NCAPG2	0.07	0.15	0.47	0.638	0.862
BD	Oligo	DDX5	-0.02	0.04	-0.47	0.638	0.937
BD	PVM	NFIA	0.06	0.14	0.47	0.638	0.978
BD	OPC	PWWP2A	-0.02	0.04	-0.47	0.638	0.859
BD	EN_L6_CT	BRI3	0.04	0.08	0.47	0.638	0.919
BD	IN_SST	DLG5	0.02	0.05	0.47	0.638	0.898
BD	IN_PVALB	IRF2	0.02	0.05	0.47	0.638	0.862
BD	IN_LAMP5_LHX6	GNB4	-0.04	0.09	-0.47	0.638	0.907
BD	Endo	LRRC1	0.09	0.20	0.47	0.638	0.862
BD	EN_L6_IT_2	RFX1	-0.05	0.10	-0.47	0.638	0.943
BD	EN_L3_5_IT_3	LSS	-0.04	0.09	-0.47	0.638	0.903
BD	Micro	RHBDF2	-0.04	0.08	-0.47	0.638	0.884
BD	Astro	CDK18	-0.05	0.10	-0.47	0.638	0.886
BD	OPC	PTPN20	-0.09	0.19	-0.47	0.638	0.859
BD	PC	STAU1	0.05	0.11	0.47	0.638	0.894
BD	IN_ADARB2	CCNT2	0.02	0.05	0.47	0.638	0.953
BD	Astro	UXS1	-0.03	0.06	-0.47	0.638	0.886
BD	EN_L6B	CCDC149	0.03	0.06	0.47	0.638	0.899
BD	IN_SST	CACNA1G	-0.03	0.07	-0.47	0.638	0.898
BD	IN_LAMP5_RELN	DCAKD	0.03	0.07	0.47	0.638	0.922
BD	EN_L3_5_IT_1	PSMB4	-0.05	0.10	-0.47	0.638	0.978
BD	Astro	FHAD1	-0.06	0.13	-0.47	0.638	0.886
BD	EN_L6B	NAP1L2	-0.05	0.11	-0.47	0.638	0.899
BD	OPC	MTIF2	-0.03	0.07	-0.47	0.638	0.859
BD	Micro	ZNF32	-0.06	0.12	-0.47	0.638	0.884
BD	Micro	CCNC	0.03	0.06	0.47	0.638	0.884
BD	EN_L5_6_NP	PKN2	0.02	0.05	0.47	0.638	0.943
BD	EN_L3_5_IT_3	WASL	-0.02	0.04	-0.47	0.638	0.903
BD	EN_L2_3_IT	NUP88	0.02	0.05	0.47	0.638	1
BD	VLMC	CNOT4	0.04	0.08	0.47	0.638	0.996
BD	VLMC	JARID2	-0.07	0.16	-0.47	0.638	0.996
BD	IN_LAMP5_RELN	FAM90A1	0.07	0.14	0.47	0.638	0.922
BD	EN_L3_5_IT_3	SDR16C5	0.08	0.16	0.47	0.638	0.903
BD	IN_SST	ARID5B	-0.03	0.06	-0.47	0.638	0.898
BD	Micro	FAM228B	0.03	0.07	0.47	0.638	0.884
BD	Oligo	AAGAB	-0.02	0.04	-0.47	0.638	0.937
BD	EN_L2_3_IT	HSD17B7	-0.06	0.13	-0.47	0.638	1
BD	IN_LAMP5_RELN	NKIRAS1	-0.03	0.07	-0.47	0.638	0.922
BD	EN_L6B	STRN3	-0.03	0.06	-0.47	0.638	0.899
BD	SMC	RNGTT	0.12	0.25	0.47	0.638	0.995
BD	IN_PVALB_CHC	ERO1A	0.03	0.07	0.47	0.638	0.938
BD	IN_PVALB_CHC	FAM151B	0.05	0.10	0.47	0.638	0.938
BD	IN_LAMP5_RELN	ZDHHC17	-0.02	0.04	-0.47	0.638	0.922
BD	Astro	GBE1	0.04	0.08	0.47	0.638	0.886
BD	EN_L6_IT_2	IGIP	0.06	0.13	0.47	0.638	0.943
BD	EN_L3_5_IT_2	MFSD4A	-0.02	0.05	-0.47	0.638	0.913
BD	IN_VIP	CACNB3	0.04	0.10	0.47	0.638	0.891
BD	IN_LAMP5_RELN	C1orf21	0.02	0.04	0.47	0.638	0.922
BD	EN_L6_CT	HINT1	0.04	0.09	0.47	0.638	0.919
BD	EN_L3_5_IT_1	NELL2	-0.02	0.05	-0.47	0.638	0.978
BD	IN_VIP	KLF11	0.05	0.11	0.47	0.638	0.891
BD	EN_L5_ET	TMEM170B	0.45	0.93	0.48	0.638	0.909
BD	EN_L3_5_IT_3	EPS8	0.05	0.11	0.47	0.638	0.903
BD	EN_L6B	KLHL21	-0.06	0.12	-0.47	0.639	0.899
BD	EN_L3_5_IT_3	C13orf46	0.07	0.14	0.47	0.639	0.903
BD	EN_L6B	DNPEP	0.06	0.12	0.47	0.639	0.899
BD	EN_L5_6_NP	HTATIP2	0.05	0.10	0.47	0.639	0.943
BD	EN_L2_3_IT	ARRDC5	0.07	0.16	0.47	0.639	1
BD	IN_ADARB2	GPR89A	-0.03	0.07	-0.47	0.639	0.953
BD	EN_L2_3_IT	BCL6	-0.07	0.16	-0.47	0.639	1
BD	Astro	BRI3BP	0.03	0.06	0.47	0.639	0.886
BD	IN_PVALB	SLC25A1	0.04	0.09	0.47	0.639	0.863
BD	VLMC	GPALPP1	-0.08	0.17	-0.47	0.639	0.996
BD	EN_L6_CT	AMIGO1	0.07	0.14	0.47	0.639	0.919
BD	IN_ADARB2	ARL8A	0.04	0.07	0.47	0.639	0.953
BD	IN_LAMP5_LHX6	SCG2	-0.05	0.12	-0.47	0.639	0.907
BD	Astro	ZNF217	0.03	0.07	0.47	0.639	0.886
BD	Endo	RPL15	0.04	0.08	0.47	0.639	0.862
BD	EN_L5_ET	ADAMTS10	0.48	1.01	0.48	0.639	0.909
BD	EN_L3_5_IT_3	HTR2B	-0.07	0.15	-0.47	0.639	0.903
BD	IN_LAMP5_RELN	SNRNP27	-0.05	0.10	-0.47	0.639	0.922
BD	IN_PVALB_CHC	NEIL1	-0.05	0.11	-0.47	0.639	0.938
BD	VLMC	SUGCT	-0.07	0.14	-0.47	0.639	0.996
BD	IN_PVALB_CHC	NFAT5	-0.02	0.04	-0.47	0.639	0.938
BD	EN_L3_5_IT_3	KIF5B	-0.02	0.03	-0.47	0.639	0.903
BD	EN_L6_IT_2	TPD52	0.04	0.08	0.47	0.639	0.943
BD	EN_L2_3_IT	SQLE	0.04	0.09	0.47	0.639	1
BD	IN_VIP	MYO19	0.02	0.05	0.47	0.639	0.891
BD	OPC	FHOD3	-0.02	0.04	-0.47	0.639	0.859
BD	VLMC	FDPS	-0.08	0.18	-0.47	0.639	0.996
BD	IN_SST	C15orf61	-0.03	0.07	-0.47	0.639	0.898
BD	EN_L6_CT	PUS1	-0.05	0.10	-0.47	0.639	0.919
BD	EN_L3_5_IT_1	GATAD2A	-0.05	0.11	-0.47	0.639	0.978
BD	IN_ADARB2	MED11	-0.06	0.12	-0.47	0.639	0.953
BD	EN_L6_IT_2	BAG6	-0.07	0.15	-0.47	0.639	0.943
BD	IN_PVALB	TMEM271	-0.04	0.08	-0.47	0.639	0.863
BD	EN_L3_5_IT_2	ERG	-0.05	0.11	-0.47	0.639	0.913
BD	EN_L6B	FAM91A1	-0.04	0.08	-0.47	0.639	0.899
BD	IN_PVALB	RABEP1	0.01	0.02	0.47	0.639	0.863
BD	OPC	TMSB10	0.04	0.08	0.47	0.639	0.859
BD	EN_L2_3_IT	SPATA45	0.06	0.13	0.47	0.639	1
BD	IN_LAMP5_RELN	COBL	0.02	0.04	0.47	0.639	0.922
BD	IN_VIP	RNASE1	-0.08	0.16	-0.47	0.639	0.891
BD	EN_L2_3_IT	NRG4	0.06	0.13	0.47	0.639	1
BD	IN_VIP	PNN	0.02	0.05	0.47	0.639	0.891
BD	EN_L6_IT_2	PGRMC1	-0.07	0.14	-0.47	0.639	0.943
BD	EN_L5_6_NP	TRAF2	-0.05	0.10	-0.47	0.639	0.943
BD	Astro	ZNF853	-0.05	0.11	-0.47	0.639	0.886
BD	IN_ADARB2	CCT8	-0.03	0.06	-0.47	0.639	0.953
BD	EN_L6B	N4BP2L1	0.03	0.07	0.47	0.639	0.899
BD	IN_ADARB2	PARPBP	-0.06	0.13	-0.47	0.639	0.953
BD	IN_PVALB_CHC	ACAA1	0.04	0.09	0.47	0.639	0.938
BD	OPC	FAM32A	0.04	0.09	0.47	0.639	0.859
BD	EN_L5_ET	CEPT1	0.48	0.99	0.48	0.639	0.909
BD	EN_L6_CT	SNAI3	0.06	0.13	0.47	0.639	0.919
BD	EN_L3_5_IT_2	NEB	0.05	0.11	0.47	0.639	0.913
BD	EN_L5_6_NP	MLLT6	-0.04	0.08	-0.47	0.639	0.943
BD	Astro	ZNF534	0.05	0.10	0.47	0.639	0.886
BD	IN_VIP	ZFAND3	0.02	0.03	0.47	0.639	0.891
BD	IN_LAMP5_RELN	ANKRD20A3P	0.07	0.14	0.47	0.639	0.922
BD	EN_L6_IT_2	CCDC146	0.06	0.12	0.47	0.639	0.943
BD	Endo	STK10	-0.04	0.08	-0.47	0.639	0.862
BD	EN_L3_5_IT_1	OMG	0.05	0.10	0.47	0.639	0.978
BD	Micro	CCDC69	-0.06	0.13	-0.47	0.639	0.884
BD	EN_L6B	TUBD1	0.04	0.09	0.47	0.639	0.899
BD	EN_L6_IT_1	CYB5R4	0.03	0.07	0.47	0.639	0.992
BD	EN_L3_5_IT_1	TMEM234	-0.06	0.12	-0.47	0.639	0.978
BD	Micro	PHF20L1	-0.02	0.05	-0.47	0.639	0.884
BD	EN_L2_3_IT	PRMT1	0.03	0.06	0.47	0.639	1
BD	IN_PVALB_CHC	TECPR1	-0.04	0.09	-0.47	0.639	0.938
BD	IN_LAMP5_RELN	CRY2	0.04	0.08	0.47	0.639	0.922
BD	EN_L2_3_IT	DEFB134	-0.08	0.16	-0.47	0.639	1
BD	OPC	PRPF40A	0.02	0.04	0.47	0.639	0.859
BD	IN_ADARB2	MLXIP	0.03	0.07	0.47	0.639	0.953
BD	OPC	CHCHD3	-0.02	0.04	-0.47	0.639	0.859
BD	IN_PVALB	SAMM50	-0.02	0.05	-0.47	0.639	0.863
BD	IN_PVALB_CHC	UBE4A	0.04	0.08	0.47	0.639	0.938
BD	SMC	ROCK1	0.09	0.20	0.47	0.639	0.995
BD	EN_L6_IT_2	P4HA3	-0.08	0.18	-0.47	0.639	0.943
BD	EN_L6_CT	KREMEN1	0.06	0.13	0.47	0.639	0.919
BD	EN_L5_6_NP	RNF213	0.04	0.09	0.47	0.639	0.943
BD	EN_L3_5_IT_2	ARFIP2	-0.04	0.08	-0.47	0.639	0.913
BD	EN_L3_5_IT_3	ZNF672	-0.05	0.12	-0.47	0.639	0.903
BD	EN_L5_6_NP	PCID2	0.03	0.06	0.47	0.639	0.943
BD	EN_L2_3_IT	RBKS	0.04	0.09	0.47	0.639	1
BD	EN_L2_3_IT	HIF1AN	0.02	0.05	0.47	0.639	1
BD	EN_L6_IT_1	FN1	-0.08	0.16	-0.47	0.639	0.992
BD	EN_L5_6_NP	RTN4RL1	-0.05	0.10	-0.47	0.639	0.943
BD	IN_LAMP5_LHX6	NUP155	-0.04	0.09	-0.47	0.639	0.907
BD	EN_L5_6_NP	MRPS5	0.02	0.05	0.47	0.639	0.943
BD	IN_SST	MIDEAS	0.03	0.07	0.47	0.639	0.898
BD	EN_L6_IT_1	ARHGEF38	-0.09	0.19	-0.47	0.639	0.992
BD	IN_LAMP5_LHX6	FKBP5	0.07	0.14	0.47	0.639	0.907
BD	IN_PVALB_CHC	NACA	0.04	0.09	0.47	0.639	0.938
BD	IN_SST	NECTIN2	-0.04	0.09	-0.47	0.639	0.898
BD	EN_L6_CT	LNPK	-0.03	0.06	-0.47	0.639	0.919
BD	EN_L6_IT_1	SAFB	-0.02	0.05	-0.47	0.639	0.992
BD	EN_L3_5_IT_3	SCARF1	-0.04	0.09	-0.47	0.639	0.903
BD	Oligo	ZSCAN23	-0.04	0.08	-0.47	0.639	0.937
BD	IN_SST	MTO1	0.03	0.06	0.47	0.639	0.898
BD	Endo	AIF1L	-0.05	0.11	-0.47	0.639	0.862
BD	IN_LAMP5_RELN	MGRN1	0.03	0.06	0.47	0.639	0.922
BD	EN_L3_5_IT_3	YARS2	0.03	0.06	0.47	0.639	0.903
BD	Endo	MED28	0.05	0.11	0.47	0.639	0.862
BD	EN_L2_3_IT	TRDN	0.06	0.13	0.47	0.639	1
BD	PC	NEDD4L	-0.05	0.11	-0.47	0.639	0.894
BD	IN_LAMP5_LHX6	PTPN12	0.03	0.06	0.47	0.639	0.907
BD	EN_L5_ET	TMLHE	0.38	0.80	0.48	0.639	0.909
BD	EN_L6_IT_2	SOS1	-0.03	0.06	-0.47	0.639	0.943
BD	EN_L3_5_IT_1	FSTL1	-0.08	0.16	-0.47	0.639	0.978
BD	EN_L6B	RPL29	-0.05	0.11	-0.47	0.639	0.899
BD	IN_PVALB	MTERF4	-0.02	0.05	-0.47	0.639	0.863
BD	PC	TMOD2	-0.06	0.13	-0.47	0.639	0.894
BD	IN_SST	MMAA	-0.05	0.10	-0.47	0.639	0.898
BD	EN_L2_3_IT	PDZD4	-0.03	0.06	-0.47	0.639	1
BD	PVM	HUWE1	0.06	0.13	0.47	0.639	0.978
BD	EN_L2_3_IT	RPL38	-0.04	0.09	-0.47	0.639	1
BD	Oligo	DIPK1B	0.05	0.11	0.47	0.639	0.937
BD	Astro	ADAM9	-0.03	0.07	-0.47	0.639	0.886
BD	Oligo	LYSMD1	-0.03	0.06	-0.47	0.639	0.937
BD	PC	DRAM2	0.06	0.13	0.47	0.639	0.894
BD	EN_L3_5_IT_1	COX20	-0.04	0.08	-0.47	0.639	0.978
BD	EN_L6B	HDAC2	0.03	0.07	0.47	0.639	0.899
BD	EN_L6_IT_1	TMTC4	-0.07	0.16	-0.47	0.639	0.992
BD	EN_L3_5_IT_2	LRP5	-0.05	0.12	-0.47	0.639	0.913
BD	EN_L3_5_IT_2	CYC1	-0.04	0.08	-0.47	0.639	0.913
BD	Endo	DPY19L1	-0.04	0.09	-0.47	0.639	0.862
BD	Oligo	KDM5A	0.01	0.03	0.47	0.639	0.937
BD	SMC	SYTL2	-0.12	0.25	-0.47	0.639	0.995
BD	IN_SST	ESR2	-0.03	0.07	-0.47	0.639	0.898
BD	PC	DNHD1	0.06	0.12	0.47	0.639	0.894
BD	IN_SST	MROH8	0.04	0.08	0.47	0.639	0.898
BD	IN_LAMP5_RELN	REV1	-0.02	0.04	-0.47	0.639	0.922
BD	EN_L6_IT_1	PEA15	0.04	0.09	0.47	0.639	0.992
BD	Astro	C1QL1	0.06	0.13	0.47	0.639	0.886
BD	EN_L5_6_NP	DCTN1	0.04	0.09	0.47	0.639	0.943
BD	EN_L6_IT_1	ANKS1A	-0.03	0.07	-0.47	0.639	0.992
BD	EN_L3_5_IT_3	PHF21A	-0.02	0.05	-0.47	0.639	0.903
BD	Endo	HS6ST2	-0.09	0.19	-0.47	0.639	0.862
BD	EN_L3_5_IT_2	ZNF593	-0.07	0.15	-0.47	0.639	0.913
BD	EN_L6_IT_1	OTUD4	-0.02	0.05	-0.47	0.639	0.992
BD	EN_L3_5_IT_2	EFCAB2	-0.03	0.07	-0.47	0.639	0.913
BD	IN_VIP	PSMB4	-0.03	0.06	-0.47	0.639	0.891
BD	Oligo	DGAT2L6	-0.07	0.15	-0.47	0.639	0.937
BD	EN_L5_6_NP	HSD17B4	-0.03	0.06	-0.47	0.639	0.943
BD	EN_L6_CT	RRP36	0.04	0.09	0.47	0.639	0.919
BD	IN_LAMP5_LHX6	ANAPC4	0.04	0.08	0.47	0.639	0.907
BD	EN_L3_5_IT_1	LRRC69	0.09	0.18	0.47	0.639	0.978
BD	IN_LAMP5_RELN	CACNA1D	-0.02	0.04	-0.47	0.639	0.922
BD	Oligo	CERKL	0.06	0.13	0.47	0.639	0.937
BD	IN_SST	C1orf146	0.07	0.15	0.47	0.639	0.898
BD	IN_ADARB2	SLC1A6	-0.04	0.08	-0.47	0.639	0.953
BD	OPC	ATP13A2	0.03	0.06	0.47	0.639	0.859
BD	IN_ADARB2	ZNF776	-0.05	0.10	-0.47	0.639	0.953
BD	IN_SST	CARM1	0.02	0.05	0.47	0.639	0.898
BD	EN_L2_3_IT	PLEKHG1	0.05	0.11	0.47	0.639	1
BD	IN_LAMP5_LHX6	PELP1	0.05	0.10	0.47	0.639	0.907
BD	Endo	DLST	0.04	0.10	0.47	0.639	0.862
BD	IN_ADARB2	GSPT2	0.06	0.12	0.47	0.639	0.953
BD	EN_L6_CT	RUNX2	-0.06	0.13	-0.47	0.639	0.919
BD	IN_PVALB	ZFYVE1	0.03	0.06	0.47	0.639	0.863
BD	Oligo	MAGIX	0.05	0.11	0.47	0.639	0.937
BD	EN_L2_3_IT	OGN	-0.08	0.17	-0.47	0.639	1
BD	OPC	NR4A2	-0.04	0.08	-0.47	0.639	0.859
BD	EN_L3_5_IT_2	SEPTIN10	-0.07	0.15	-0.47	0.639	0.913
BD	SMC	PCDH7	0.17	0.35	0.47	0.639	0.995
BD	IN_SST	COA3	0.05	0.11	0.47	0.639	0.898
BD	IN_PVALB	SLC6A16	0.08	0.17	0.47	0.639	0.863
BD	EN_L5_6_NP	ACIN1	0.03	0.06	0.47	0.639	0.943
BD	Oligo	HTT	-0.01	0.03	-0.47	0.639	0.937
BD	IN_SST	USP46	-0.02	0.05	-0.47	0.639	0.898
BD	Endo	TAF1D	0.03	0.07	0.47	0.639	0.862
BD	PC	INPP4A	0.04	0.10	0.47	0.639	0.894
BD	EN_L2_3_IT	DCAF8	-0.04	0.09	-0.47	0.639	1
BD	EN_L3_5_IT_3	MAP2K5	-0.02	0.04	-0.47	0.639	0.903
BD	EN_L2_3_IT	TGFBRAP1	-0.03	0.05	-0.47	0.639	1
BD	Astro	PARVA	-0.03	0.06	-0.47	0.639	0.886
BD	OPC	LAMP1	-0.02	0.05	-0.47	0.639	0.859
BD	EN_L6B	ZNF738	-0.06	0.14	-0.47	0.639	0.899
BD	Micro	EPHB1	0.07	0.15	0.47	0.639	0.884
BD	EN_L6B	TOB2	0.06	0.12	0.47	0.639	0.899
BD	IN_LAMP5_RELN	ZFPM1	-0.05	0.11	-0.47	0.639	0.922
BD	OPC	CKAP5	-0.02	0.04	-0.47	0.639	0.859
BD	Oligo	FXR1	0.02	0.04	0.47	0.639	0.937
BD	IN_PVALB	C1orf174	0.04	0.08	0.47	0.639	0.863
BD	EN_L2_3_IT	SLC30A6	0.02	0.05	0.47	0.639	1
BD	EN_L3_5_IT_3	RBCK1	0.02	0.05	0.47	0.639	0.903
BD	IN_VIP	FAM8A1	-0.02	0.05	-0.47	0.639	0.891
BD	IN_ADARB2	PLCB4	-0.02	0.05	-0.47	0.639	0.953
BD	IN_ADARB2	KLHL17	-0.07	0.14	-0.47	0.639	0.953
BD	IN_PVALB_CHC	LHX2	0.08	0.16	0.47	0.639	0.938
BD	IN_LAMP5_RELN	FAHD2A	0.03	0.07	0.47	0.639	0.922
BD	IN_VIP	ERGIC2	0.02	0.03	0.47	0.639	0.891
BD	IN_PVALB_CHC	ATRX	-0.02	0.04	-0.47	0.639	0.938
BD	EN_L6_IT_1	WASHC5	-0.03	0.06	-0.47	0.639	0.992
BD	OPC	ENSG00000264545	0.07	0.16	0.47	0.639	0.859
BD	IN_LAMP5_RELN	SNX24	-0.03	0.06	-0.47	0.639	0.922
BD	EN_L6_IT_2	TAF6	-0.07	0.15	-0.47	0.639	0.943
BD	Astro	WASHC3	-0.02	0.05	-0.47	0.639	0.886
BD	SMC	MAP3K5	0.11	0.24	0.47	0.639	0.995
BD	EN_L6_CT	SIN3B	0.03	0.07	0.47	0.639	0.919
BD	IN_VIP	RPL41	-0.03	0.07	-0.47	0.639	0.891
BD	Oligo	RADX	0.03	0.07	0.47	0.639	0.937
BD	EN_L6_CT	PPP1R12B	0.02	0.05	0.47	0.639	0.919
BD	Micro	ZNF571	0.05	0.11	0.47	0.639	0.884
BD	IN_SST	SPAG1	-0.02	0.05	-0.47	0.639	0.898
BD	EN_L6_IT_1	NUP155	0.04	0.08	0.47	0.639	0.992
BD	IN_LAMP5_LHX6	RGS12	-0.03	0.06	-0.47	0.639	0.907
BD	IN_PVALB_CHC	TGFB2	-0.05	0.11	-0.47	0.639	0.938
BD	IN_LAMP5_RELN	RPF1	-0.04	0.09	-0.47	0.639	0.922
BD	IN_SST	PDCD2L	-0.05	0.10	-0.47	0.639	0.898
BD	EN_L6_IT_1	AACS	0.03	0.07	0.47	0.639	0.992
BD	EN_L2_3_IT	LTBP2	-0.06	0.13	-0.47	0.639	1
BD	Oligo	CDK15	-0.06	0.14	-0.47	0.639	0.937
BD	EN_L5_6_NP	CAMK2N2	-0.05	0.11	-0.47	0.639	0.943
BD	IN_PVALB	MPST	0.07	0.14	0.47	0.639	0.863
BD	IN_PVALB_CHC	CWF19L2	-0.03	0.07	-0.47	0.639	0.938
BD	EN_L6B	GABRA3	0.04	0.08	0.47	0.639	0.899
BD	EN_L6B	GATAD1	0.04	0.09	0.47	0.639	0.899
BD	EN_L5_ET	TSTD3	0.39	0.82	0.48	0.639	0.909
BD	IN_VIP	FAU	-0.02	0.05	-0.47	0.639	0.891
BD	IN_LAMP5_LHX6	GID4	0.06	0.12	0.47	0.639	0.907
BD	EN_L2_3_IT	FAM76B	0.03	0.06	0.47	0.639	1
BD	OPC	PSMC3	-0.04	0.08	-0.47	0.639	0.86
BD	EN_L6_IT_1	APOO	0.03	0.06	0.47	0.639	0.992
BD	EN_L5_ET	CDKL5	-0.25	0.52	-0.48	0.639	0.909
BD	EN_L6_IT_1	PRCP	-0.04	0.08	-0.47	0.639	0.992
BD	EN_L2_3_IT	SLC9A1	0.03	0.07	0.47	0.639	1
BD	EN_L6_IT_2	ELK1	0.07	0.14	0.47	0.639	0.943
BD	EN_L3_5_IT_3	KCNA4	0.03	0.06	0.47	0.639	0.903
BD	PC	ESCO1	0.06	0.13	0.47	0.639	0.894
BD	IN_LAMP5_RELN	KHDC4	-0.02	0.05	-0.47	0.639	0.922
BD	EN_L6_CT	TCEAL3	-0.05	0.12	-0.47	0.639	0.919
BD	EN_L6_CT	TXNRD2	0.04	0.10	0.47	0.639	0.919
BD	EN_L6B	RRM2B	0.05	0.10	0.47	0.639	0.899
BD	IN_LAMP5_RELN	ZNF574	-0.06	0.14	-0.47	0.639	0.922
BD	IN_LAMP5_RELN	ZBTB10	-0.05	0.10	-0.47	0.639	0.922
BD	EN_L5_6_NP	BTRC	-0.02	0.05	-0.47	0.639	0.943
BD	IN_PVALB_CHC	SGCE	-0.03	0.07	-0.47	0.639	0.938
BD	Astro	ECE1	0.03	0.07	0.47	0.639	0.886
BD	Oligo	SLC12A9	-0.02	0.04	-0.47	0.639	0.937
BD	EN_L3_5_IT_3	ENSG00000258064	0.07	0.15	0.47	0.639	0.903
BD	EN_L3_5_IT_3	ERAP1	0.04	0.08	0.47	0.639	0.903
BD	IN_LAMP5_RELN	ZNF771	-0.04	0.08	-0.47	0.639	0.922
BD	EN_L6_IT_1	MT-CO1	0.05	0.10	0.47	0.639	0.992
BD	IN_LAMP5_RELN	TUBGCP4	0.04	0.08	0.47	0.639	0.922
BD	EN_L6_IT_1	RLIM	-0.04	0.08	-0.47	0.639	0.992
BD	IN_ADARB2	OSBPL6	-0.02	0.05	-0.47	0.639	0.953
BD	EN_L3_5_IT_3	NKD1	0.08	0.17	0.47	0.639	0.903
BD	EN_L6_IT_1	RAD9A	0.04	0.07	0.47	0.639	0.992
BD	OPC	B3GALT4	0.06	0.12	0.47	0.64	0.86
BD	Micro	CHORDC1	0.05	0.11	0.47	0.64	0.885
BD	EN_L3_5_IT_2	CTSC	0.05	0.10	0.47	0.64	0.913
BD	EN_L5_6_NP	ZCCHC2	0.03	0.06	0.47	0.64	0.943
BD	EN_L6_IT_1	ITPA	-0.04	0.09	-0.47	0.64	0.992
BD	EN_L6_IT_1	EHD2	0.06	0.14	0.47	0.64	0.992
BD	Endo	TNFRSF1B	0.05	0.11	0.47	0.64	0.862
BD	IN_VIP	ZBTB45	-0.04	0.09	-0.47	0.64	0.891
BD	EN_L3_5_IT_2	FAM53A	0.05	0.11	0.47	0.64	0.913
BD	OPC	SLC12A4	0.04	0.08	0.47	0.64	0.86
BD	EN_L3_5_IT_3	THBS1	0.09	0.19	0.47	0.64	0.903
BD	IN_VIP	CCZ1B	0.04	0.08	0.47	0.64	0.891
BD	PC	CYSTM1	0.05	0.11	0.47	0.64	0.894
BD	EN_L2_3_IT	TTLL7	0.02	0.04	0.47	0.64	1
BD	EN_L2_3_IT	H2BC8	-0.10	0.21	-0.47	0.64	1
BD	EN_L6_IT_1	ZADH2	0.03	0.07	0.47	0.64	0.992
BD	EN_L3_5_IT_2	BRAP	0.02	0.04	0.47	0.64	0.913
BD	Oligo	PLPPR5	-0.06	0.12	-0.47	0.64	0.937
BD	IN_ADARB2	ST7	-0.03	0.05	-0.47	0.64	0.953
BD	Oligo	CCDC24	-0.04	0.08	-0.47	0.64	0.937
BD	IN_PVALB_CHC	PPP1R10	0.04	0.08	0.47	0.64	0.938
BD	Astro	PFDN6	0.04	0.09	0.47	0.64	0.887
BD	EN_L5_6_NP	RALGPS1	-0.02	0.05	-0.47	0.64	0.943
BD	EN_L5_ET	LCLAT1	-0.34	0.72	-0.48	0.64	0.909
BD	EN_L3_5_IT_3	ZNF630	0.04	0.08	0.47	0.64	0.903
BD	EN_L6_CT	PLPPR2	0.05	0.10	0.47	0.64	0.919
BD	EN_L6_CT	LRRC66	0.06	0.12	0.47	0.64	0.919
BD	EN_L3_5_IT_1	FASTKD2	0.03	0.06	0.47	0.64	0.978
BD	EN_L3_5_IT_1	ZC3H4	-0.04	0.08	-0.47	0.64	0.978
BD	EN_L6B	ZNF18	0.05	0.12	0.47	0.64	0.899
BD	VLMC	RASA1	-0.05	0.11	-0.47	0.64	0.996
BD	VLMC	THRB	0.05	0.12	0.47	0.64	0.996
BD	IN_PVALB	OIT3	-0.08	0.17	-0.47	0.64	0.863
BD	EN_L3_5_IT_1	ZNF830	-0.05	0.11	-0.47	0.64	0.978
BD	Oligo	H2AW	-0.05	0.11	-0.47	0.64	0.937
BD	IN_ADARB2	H3-3A	-0.05	0.12	-0.47	0.64	0.953
BD	EN_L3_5_IT_3	ASB17	-0.09	0.18	-0.47	0.64	0.903
BD	EN_L3_5_IT_2	CYS1	0.04	0.08	0.47	0.64	0.914
BD	EN_L2_3_IT	SPATC1	0.09	0.18	0.47	0.64	1
BD	EN_L6B	MAN1B1	0.05	0.11	0.47	0.64	0.899
BD	IN_SST	ZNF565	0.03	0.06	0.47	0.64	0.899
BD	IN_ADARB2	GNA12	-0.02	0.05	-0.47	0.64	0.953
BD	EN_L6_CT	TXNDC11	0.03	0.06	0.47	0.64	0.919
BD	IN_VIP	TXLNG	0.02	0.03	0.47	0.64	0.891
BD	IN_PVALB_CHC	AUP1	-0.06	0.13	-0.47	0.64	0.938
BD	IN_ADARB2	APOO	-0.03	0.06	-0.47	0.64	0.953
BD	OPC	DNAAF2	0.03	0.07	0.47	0.64	0.86
BD	Oligo	ENSG00000269242	0.05	0.11	0.47	0.64	0.937
BD	IN_PVALB_CHC	TSC22D2	-0.03	0.06	-0.47	0.64	0.938
BD	EN_L3_5_IT_3	BEST1	0.06	0.14	0.47	0.64	0.903
BD	IN_VIP	ASXL1	0.01	0.03	0.47	0.64	0.891
BD	Endo	ARHGEF1	0.05	0.10	0.47	0.64	0.862
BD	EN_L6_IT_2	ASB1	0.07	0.14	0.47	0.64	0.943
BD	EN_L5_6_NP	ZNF43	-0.05	0.11	-0.47	0.64	0.943
BD	PC	TMEFF2	0.07	0.15	0.47	0.64	0.894
BD	IN_LAMP5_RELN	PSMD13	0.04	0.08	0.47	0.64	0.922
BD	IN_LAMP5_LHX6	SRGAP2	-0.02	0.05	-0.47	0.64	0.907
BD	Endo	ZNF322	0.06	0.13	0.47	0.64	0.862
BD	IN_LAMP5_LHX6	TFDP1	0.04	0.08	0.47	0.64	0.907
BD	EN_L2_3_IT	NUBP1	0.05	0.11	0.47	0.64	1
BD	EN_L3_5_IT_1	CCDC61	-0.05	0.11	-0.47	0.64	0.978
BD	Astro	MYL12B	0.03	0.07	0.47	0.64	0.887
BD	EN_L6_CT	MTF2	0.03	0.07	0.47	0.64	0.919
BD	EN_L6_IT_2	PGAP2	0.05	0.11	0.47	0.64	0.943
BD	PC	LMAN1	0.06	0.12	0.47	0.64	0.894
BD	IN_LAMP5_LHX6	FANK1	0.05	0.11	0.47	0.64	0.907
BD	SMC	R3HDM2	0.10	0.21	0.47	0.64	0.995
BD	IN_VIP	SNRPB	-0.04	0.09	-0.47	0.64	0.891
BD	EN_L6_IT_1	PPIB	-0.04	0.10	-0.47	0.64	0.992
BD	IN_LAMP5_LHX6	ZFYVE21	0.04	0.09	0.47	0.64	0.907
BD	Astro	MT-ATP6	0.03	0.07	0.47	0.64	0.887
BD	EN_L5_ET	DYNC1LI2	0.34	0.70	0.48	0.64	0.909
BD	Astro	MTCH1	0.04	0.08	0.47	0.64	0.887
BD	EN_L6_CT	FASTK	-0.05	0.11	-0.47	0.64	0.919
BD	EN_L6B	MTMR2	-0.02	0.05	-0.47	0.64	0.899
BD	Micro	SLC37A1	-0.04	0.08	-0.47	0.64	0.885
BD	EN_L6_IT_2	REX1BD	0.06	0.13	0.47	0.64	0.943
BD	EN_L6_IT_2	ADORA1	-0.05	0.10	-0.47	0.64	0.943
BD	EN_L5_ET	NXPE3	0.33	0.69	0.48	0.64	0.909
BD	EN_L6_IT_2	CC2D1B	0.06	0.13	0.47	0.64	0.943
BD	EN_L5_ET	EDRF1	0.33	0.68	0.48	0.64	0.909
BD	Astro	DNAH9	-0.03	0.07	-0.47	0.64	0.887
BD	EN_L3_5_IT_3	CTSA	0.03	0.06	0.47	0.64	0.903
BD	IN_LAMP5_LHX6	FER	-0.02	0.05	-0.47	0.64	0.907
BD	EN_L6_IT_1	AKAP8	0.04	0.08	0.47	0.64	0.992
BD	IN_VIP	C1S	0.02	0.05	0.47	0.64	0.891
BD	EN_L6_IT_2	NET1	-0.09	0.19	-0.47	0.64	0.943
BD	IN_PVALB	RNF157	0.02	0.03	0.47	0.64	0.864
BD	Micro	TSTD2	-0.03	0.07	-0.47	0.64	0.885
BD	Endo	RNF146	-0.04	0.09	-0.47	0.64	0.862
BD	EN_L3_5_IT_3	TOMM22	-0.05	0.10	-0.47	0.64	0.903
BD	Endo	PRNP	-0.05	0.11	-0.47	0.64	0.862
BD	EN_L6B	NMNAT3	-0.03	0.06	-0.47	0.64	0.899
BD	EN_L3_5_IT_1	MYOM1	0.06	0.13	0.47	0.64	0.978
BD	EN_L5_ET	UBAC2	-0.28	0.59	-0.48	0.64	0.909
BD	EN_L6B	CBR3	0.06	0.12	0.47	0.64	0.899
BD	PC	OXR1	0.05	0.10	0.47	0.64	0.894
BD	IN_VIP	TRIM7	0.04	0.08	0.47	0.64	0.891
BD	IN_ADARB2	KBTBD7	0.06	0.12	0.47	0.64	0.953
BD	IN_LAMP5_RELN	ATP6V1D	-0.03	0.07	-0.47	0.64	0.922
BD	Astro	ACAA2	-0.04	0.09	-0.47	0.64	0.887
BD	IN_PVALB_CHC	RFNG	0.05	0.10	0.47	0.64	0.938
BD	EN_L3_5_IT_1	DENND6A	0.03	0.06	0.47	0.64	0.978
BD	Micro	MGAT5	-0.04	0.08	-0.47	0.64	0.885
BD	IN_VIP	ARIH1	-0.02	0.03	-0.47	0.64	0.891
BD	IN_LAMP5_LHX6	COX18	-0.05	0.10	-0.47	0.64	0.907
BD	OPC	TTC6	-0.08	0.16	-0.47	0.64	0.86
BD	EN_L6_IT_2	KIF13B	0.06	0.12	0.47	0.64	0.943
BD	OPC	TPD52L1	0.06	0.13	0.47	0.64	0.86
BD	Oligo	PLXNC1	-0.03	0.07	-0.47	0.64	0.938
BD	IN_PVALB	GALNT12	0.03	0.07	0.47	0.64	0.864
BD	IN_VIP	PFKFB1	0.05	0.11	0.47	0.64	0.891
BD	IN_ADARB2	XPO7	-0.03	0.06	-0.47	0.64	0.953
BD	EN_L6B	SCN2B	-0.04	0.09	-0.47	0.64	0.899
BD	EN_L3_5_IT_1	PPP2R5D	0.04	0.09	0.47	0.64	0.978
BD	IN_LAMP5_LHX6	PPP3CC	-0.03	0.06	-0.47	0.64	0.907
BD	IN_LAMP5_LHX6	PDE12	0.05	0.11	0.47	0.64	0.907
BD	EN_L2_3_IT	DHX30	-0.03	0.05	-0.47	0.64	1
BD	EN_L6_IT_1	TERF1	-0.03	0.06	-0.47	0.64	0.992
BD	IN_VIP	ASTN2	-0.02	0.05	-0.47	0.64	0.891
BD	EN_L5_6_NP	IL7	0.07	0.15	0.47	0.64	0.943
BD	EN_L6_IT_1	RAPGEF5	0.04	0.08	0.47	0.64	0.992
BD	EN_L6_IT_1	ZNF517	0.07	0.15	0.47	0.64	0.992
BD	EN_L3_5_IT_2	TMEM68	0.03	0.05	0.47	0.64	0.914
BD	Oligo	NPAS1	-0.07	0.15	-0.47	0.64	0.938
BD	EN_L5_6_NP	ZNF233	0.05	0.10	0.47	0.64	0.943
BD	PC	HSPA5	0.07	0.15	0.47	0.64	0.894
BD	IN_PVALB_CHC	KIAA0100	0.04	0.09	0.47	0.64	0.938
BD	Oligo	MTHFSD	-0.03	0.06	-0.47	0.64	0.938
BD	IN_LAMP5_LHX6	PPP6R1	-0.06	0.12	-0.47	0.64	0.907
BD	IN_PVALB	BPNT2	-0.02	0.05	-0.47	0.64	0.864
BD	Endo	PCSK1N	0.07	0.15	0.47	0.64	0.863
BD	OPC	USP39	0.03	0.06	0.47	0.64	0.86
BD	EN_L3_5_IT_3	MRPS31	0.02	0.05	0.47	0.64	0.903
BD	EN_L6_CT	MME	0.10	0.22	0.47	0.64	0.919
BD	EN_L6B	AFAP1	0.05	0.10	0.47	0.64	0.899
BD	OPC	CHMP2A	0.04	0.08	0.47	0.64	0.86
BD	EN_L6_IT_1	ABHD17A	-0.06	0.12	-0.47	0.64	0.992
BD	Micro	AAAS	-0.05	0.10	-0.47	0.64	0.885
BD	IN_LAMP5_RELN	IFFO1	-0.04	0.08	-0.47	0.64	0.922
BD	Micro	RNF11	0.03	0.07	0.47	0.64	0.885
BD	IN_LAMP5_RELN	TRMT5	-0.05	0.11	-0.47	0.64	0.922
BD	EN_L6_IT_2	NCBP2	0.06	0.13	0.47	0.64	0.943
BD	EN_L3_5_IT_2	C17orf100	-0.06	0.13	-0.47	0.64	0.914
BD	EN_L3_5_IT_2	MEIS3	0.03	0.06	0.47	0.64	0.914
BD	IN_VIP	BOP1	-0.03	0.07	-0.47	0.64	0.891
BD	EN_L3_5_IT_1	ZNF227	0.04	0.09	0.47	0.64	0.978
BD	IN_LAMP5_RELN	MBTD1	0.02	0.05	0.47	0.64	0.922
BD	EN_L5_6_NP	CHTOP	-0.04	0.08	-0.47	0.64	0.943
BD	EN_L2_3_IT	CCDC90B	0.03	0.06	0.47	0.64	1
BD	VLMC	TRIP12	0.05	0.10	0.47	0.64	0.996
BD	EN_L6_CT	NADK	0.04	0.09	0.47	0.64	0.919
BD	PC	CMC1	-0.06	0.13	-0.47	0.64	0.894
BD	IN_SST	NUDT6	-0.03	0.07	-0.47	0.64	0.899
BD	OPC	BACH1	0.04	0.08	0.47	0.64	0.86
BD	EN_L2_3_IT	CCDC126	-0.07	0.14	-0.47	0.64	1
BD	IN_LAMP5_RELN	PLD3	0.02	0.04	0.47	0.64	0.922
BD	IN_ADARB2	HYDIN	0.05	0.11	0.47	0.64	0.953
BD	IN_SST	ZNF184	-0.05	0.11	-0.47	0.64	0.899
BD	IN_LAMP5_LHX6	NPLOC4	-0.04	0.09	-0.47	0.64	0.907
BD	IN_PVALB	PLEKHA5	-0.02	0.04	-0.47	0.64	0.864
BD	PC	CSAD	-0.05	0.11	-0.47	0.64	0.894
BD	EN_L6B	PCP4L1	0.09	0.19	0.47	0.64	0.899
BD	Astro	TCEAL1	0.04	0.09	0.47	0.64	0.887
BD	EN_L6_IT_2	CLTC	-0.03	0.07	-0.47	0.64	0.943
BD	IN_VIP	PHRF1	0.02	0.05	0.47	0.64	0.891
BD	Adaptive	ATXN7L1	0.16	0.33	0.47	0.64	0.996
BD	EN_L3_5_IT_1	HYI	-0.05	0.11	-0.47	0.64	0.978
BD	EN_L6_CT	KCNJ13	-0.09	0.19	-0.47	0.64	0.919
BD	Astro	NAA38	-0.03	0.06	-0.47	0.64	0.887
BD	Endo	SNRPF	0.06	0.12	0.47	0.64	0.863
BD	EN_L3_5_IT_3	DNAJC1	-0.02	0.04	-0.47	0.64	0.903
BD	EN_L5_6_NP	PITPNM3	-0.03	0.07	-0.47	0.64	0.943
BD	OPC	CDH23	0.05	0.11	0.47	0.64	0.86
BD	IN_ADARB2	DPH7	-0.03	0.07	-0.47	0.64	0.953
BD	EN_L6B	FLRT3	-0.04	0.09	-0.47	0.64	0.899
BD	EN_L6_IT_2	ARPC5	-0.05	0.11	-0.47	0.64	0.943
BD	Micro	DNAJC7	-0.03	0.06	-0.47	0.64	0.885
BD	EN_L5_6_NP	ZNF75A	-0.04	0.08	-0.47	0.64	0.943
BD	IN_SST	P3R3URF-PIK3R3	-0.06	0.14	-0.47	0.64	0.899
BD	IN_PVALB_CHC	MBTD1	0.03	0.07	0.47	0.64	0.938
BD	IN_PVALB	NETO2	-0.02	0.05	-0.47	0.64	0.864
BD	IN_VIP	MLYCD	0.03	0.06	0.47	0.64	0.891
BD	IN_ADARB2	COX7A2L	-0.04	0.08	-0.47	0.64	0.953
BD	IN_SST	IGLON5	-0.03	0.07	-0.47	0.64	0.899
BD	Endo	GPR158	-0.10	0.21	-0.47	0.64	0.863
BD	EN_L2_3_IT	CRTC1	-0.03	0.07	-0.47	0.64	1
BD	IN_SST	NELFA	0.02	0.04	0.47	0.64	0.899
BD	EN_L6B	TMEM259	-0.04	0.08	-0.47	0.64	0.899
BD	EN_L2_3_IT	TUFT1	0.04	0.09	0.47	0.64	1
BD	SMC	SETBP1	0.10	0.22	0.47	0.64	0.995
BD	Micro	NCAM1	0.04	0.10	0.47	0.64	0.885
BD	PVM	DOCK2	-0.05	0.11	-0.47	0.64	0.978
BD	EN_L6_IT_2	ANAPC11	0.08	0.16	0.47	0.64	0.943
BD	PC	LRRC28	0.07	0.15	0.47	0.64	0.894
BD	EN_L6_IT_2	INSL6	0.10	0.22	0.47	0.64	0.943
BD	EN_L3_5_IT_2	RUSC1	0.03	0.06	0.47	0.64	0.914
BD	IN_VIP	CLASRP	0.02	0.05	0.47	0.64	0.891
BD	IN_LAMP5_LHX6	FUT9	-0.03	0.07	-0.47	0.64	0.907
BD	EN_L3_5_IT_2	ZFPL1	-0.04	0.08	-0.47	0.64	0.914
BD	Oligo	PDGFB	-0.08	0.16	-0.47	0.64	0.938
BD	IN_ADARB2	CIAO2B	-0.05	0.10	-0.47	0.64	0.953
BD	IN_LAMP5_RELN	RUSF1	0.03	0.07	0.47	0.64	0.922
BD	VLMC	YWHAQ	-0.06	0.13	-0.47	0.64	0.996
BD	EN_L6B	CRIPT	0.04	0.10	0.47	0.64	0.899
BD	EN_L5_6_NP	CPO	0.05	0.11	0.47	0.64	0.943
BD	IN_PVALB_CHC	TXNL1	0.03	0.06	0.47	0.64	0.938
BD	Oligo	ITFG1	0.02	0.03	0.47	0.64	0.938
BD	IN_PVALB	VWA3B	-0.06	0.12	-0.47	0.64	0.864
BD	IN_ADARB2	UBA1	0.03	0.06	0.47	0.64	0.953
BD	IN_ADARB2	GUCY1A1	-0.03	0.07	-0.47	0.64	0.953
BD	IN_PVALB	PLBD2	0.02	0.05	0.47	0.64	0.864
BD	Astro	RGMB	0.04	0.09	0.47	0.64	0.887
BD	SMC	MAP2K4	-0.10	0.21	-0.47	0.64	0.995
BD	IN_ADARB2	CASC3	0.03	0.06	0.47	0.64	0.953
BD	PC	SPRED2	-0.05	0.10	-0.47	0.64	0.894
BD	EN_L3_5_IT_1	HSCB	-0.05	0.11	-0.47	0.64	0.978
BD	EN_L2_3_IT	BLM	0.05	0.11	0.47	0.64	1
BD	EN_L3_5_IT_3	LITAF	-0.06	0.12	-0.47	0.64	0.903
BD	EN_L6_IT_1	TACR3	0.07	0.14	0.47	0.64	0.992
BD	IN_LAMP5_LHX6	KIAA0319L	-0.03	0.06	-0.47	0.64	0.907
BD	IN_LAMP5_LHX6	PTS	-0.04	0.08	-0.47	0.64	0.907
BD	IN_ADARB2	CAPS	0.05	0.11	0.47	0.64	0.953
BD	EN_L5_6_NP	ASB14	0.06	0.14	0.47	0.64	0.943
BD	Micro	SLIRP	-0.04	0.10	-0.47	0.64	0.885
BD	EN_L6_CT	ENO4	-0.06	0.14	-0.47	0.64	0.919
BD	EN_L6B	REX1BD	0.05	0.10	0.47	0.64	0.899
BD	IN_SST	MRTFB	-0.02	0.04	-0.47	0.64	0.899
BD	EN_L2_3_IT	FICD	-0.05	0.11	-0.47	0.64	1
BD	EN_L6_IT_2	YTHDF3	-0.04	0.09	-0.47	0.64	0.943
BD	IN_VIP	KCMF1	0.02	0.03	0.47	0.641	0.891
BD	EN_L6_CT	ZNF470	0.05	0.11	0.47	0.641	0.919
BD	IN_ADARB2	IMPA1	0.04	0.08	0.47	0.641	0.953
BD	IN_PVALB_CHC	DNAJA2	-0.05	0.10	-0.47	0.641	0.938
BD	SMC	NLK	0.12	0.25	0.47	0.641	0.995
BD	EN_L2_3_IT	MEF2D	-0.03	0.07	-0.47	0.641	1
BD	EN_L3_5_IT_3	UTP11	-0.04	0.08	-0.47	0.641	0.903
BD	Micro	BCS1L	-0.06	0.13	-0.47	0.641	0.885
BD	Oligo	RAB11FIP3	-0.02	0.04	-0.47	0.641	0.938
BD	EN_L5_6_NP	MRPS23	0.05	0.10	0.47	0.641	0.943
BD	EN_L6_IT_1	RGS6	-0.03	0.07	-0.47	0.641	0.992
BD	IN_PVALB_CHC	EIF5	0.04	0.08	0.47	0.641	0.938
BD	IN_SST	KCNJ11	-0.05	0.10	-0.47	0.641	0.899
BD	IN_PVALB_CHC	ARSG	-0.04	0.08	-0.47	0.641	0.938
BD	EN_L6_CT	PTGES2	-0.05	0.10	-0.47	0.641	0.919
BD	Oligo	CDKN3	0.07	0.14	0.47	0.641	0.938
BD	EN_L6_IT_1	CYP20A1	0.05	0.10	0.47	0.641	0.992
BD	EN_L6_CT	RBBP7	0.04	0.08	0.47	0.641	0.919
BD	EN_L6B	TMEM94	-0.04	0.09	-0.47	0.641	0.899
BD	PC	WDR47	-0.06	0.13	-0.47	0.641	0.894
BD	IN_SST	MYL7	-0.08	0.17	-0.47	0.641	0.899
BD	Oligo	USP40	-0.02	0.03	-0.47	0.641	0.938
BD	IN_VIP	CUL9	0.02	0.05	0.47	0.641	0.891
BD	IN_PVALB	VTI1B	-0.03	0.06	-0.47	0.641	0.864
BD	IN_VIP	LRRC2	-0.02	0.05	-0.47	0.641	0.891
BD	Oligo	IRF2BP2	0.03	0.06	0.47	0.641	0.938
BD	EN_L3_5_IT_2	BTBD19	0.05	0.10	0.47	0.641	0.914
BD	IN_VIP	SNCB	0.03	0.06	0.47	0.641	0.891
BD	Oligo	FKBP14	0.04	0.08	0.47	0.641	0.938
BD	EN_L2_3_IT	NCAPD2	-0.03	0.07	-0.47	0.641	1
BD	EN_L3_5_IT_1	FGF13	-0.05	0.10	-0.47	0.641	0.978
BD	EN_L6_IT_1	CNTFR	-0.06	0.13	-0.47	0.641	0.992
BD	Micro	TRAF6	-0.04	0.08	-0.47	0.641	0.885
BD	Oligo	GPAT4	-0.02	0.04	-0.47	0.641	0.938
BD	EN_L5_6_NP	C1QBP	0.07	0.14	0.47	0.641	0.943
BD	EN_L3_5_IT_2	TGFB1	0.04	0.09	0.47	0.641	0.914
BD	IN_LAMP5_LHX6	BCAS2	-0.06	0.13	-0.47	0.641	0.907
BD	EN_L3_5_IT_1	ANO4	-0.05	0.10	-0.47	0.641	0.978
BD	IN_LAMP5_RELN	ZNF175	0.04	0.08	0.47	0.641	0.922
BD	EN_L6_CT	CC2D2B	-0.07	0.14	-0.47	0.641	0.919
BD	OPC	CRH	0.09	0.19	0.47	0.641	0.86
BD	IN_LAMP5_LHX6	PLEKHM1	0.04	0.09	0.47	0.641	0.907
BD	PC	SCAF4	0.05	0.11	0.47	0.641	0.894
BD	IN_SST	PPP2R2A	-0.02	0.04	-0.47	0.641	0.899
BD	EN_L6_IT_2	TRMT6	-0.08	0.16	-0.47	0.641	0.943
BD	OPC	TMEM129	0.04	0.08	0.47	0.641	0.86
BD	IN_LAMP5_LHX6	SAMD8	-0.03	0.06	-0.47	0.641	0.907
BD	Astro	CCNY	-0.02	0.04	-0.47	0.641	0.887
BD	Oligo	RUFY2	0.02	0.03	0.47	0.641	0.938
BD	IN_ADARB2	SUGT1	0.03	0.06	0.47	0.641	0.953
BD	EN_L6_CT	CALN1	-0.05	0.11	-0.47	0.641	0.919
BD	IN_SST	ATP13A2	-0.02	0.04	-0.47	0.641	0.899
BD	Endo	TRMU	0.06	0.13	0.47	0.641	0.863
BD	IN_ADARB2	TMEM198	-0.06	0.12	-0.47	0.641	0.953
BD	IN_LAMP5_RELN	WDR25	0.03	0.07	0.47	0.641	0.922
BD	IN_PVALB_CHC	TBC1D16	-0.06	0.14	-0.47	0.641	0.938
BD	EN_L3_5_IT_3	SIRT4	0.06	0.13	0.47	0.641	0.904
BD	EN_L3_5_IT_3	LSM6	0.03	0.06	0.47	0.641	0.904
BD	Micro	ANKRD46	0.04	0.09	0.47	0.641	0.885
BD	EN_L3_5_IT_2	ENSG00000285043	0.06	0.14	0.47	0.641	0.914
BD	Endo	NECTIN2	-0.04	0.09	-0.47	0.641	0.863
BD	EN_L5_ET	ZNF611	0.46	0.95	0.48	0.641	0.909
BD	EN_L6_IT_1	GDAP1	-0.03	0.07	-0.47	0.641	0.992
BD	EN_L6_CT	GSTO1	0.05	0.11	0.47	0.641	0.919
BD	IN_PVALB_CHC	CSNK2A2	0.05	0.10	0.47	0.641	0.938
BD	EN_L2_3_IT	PIP5K1C	-0.03	0.07	-0.47	0.641	1
BD	EN_L2_3_IT	HAPLN1	0.07	0.14	0.47	0.641	1
BD	PC	USP53	-0.06	0.13	-0.47	0.641	0.894
BD	EN_L6_IT_1	SPIN1	-0.02	0.05	-0.47	0.641	0.992
BD	EN_L5_ET	DCUN1D4	-0.31	0.64	-0.48	0.641	0.909
BD	EN_L3_5_IT_1	CERKL	0.08	0.17	0.47	0.641	0.978
BD	IN_LAMP5_LHX6	GPATCH4	0.06	0.13	0.47	0.641	0.907
BD	EN_L6_IT_1	RDH14	-0.06	0.12	-0.47	0.641	0.992
BD	EN_L5_6_NP	ANP32B	0.05	0.11	0.47	0.641	0.943
BD	Micro	TARDBP	-0.03	0.06	-0.47	0.641	0.885
BD	IN_LAMP5_RELN	MTHFD2L	0.03	0.07	0.47	0.641	0.922
BD	OPC	ARRB2	0.03	0.06	0.47	0.641	0.86
BD	PC	MAP3K1	-0.05	0.12	-0.47	0.641	0.894
BD	IN_SST	SLC15A4	-0.02	0.05	-0.47	0.641	0.899
BD	EN_L6B	XPO7	-0.03	0.06	-0.47	0.641	0.9
BD	Micro	GTPBP4	-0.04	0.08	-0.47	0.641	0.885
BD	IN_ADARB2	SP1	-0.04	0.09	-0.47	0.641	0.953
BD	EN_L3_5_IT_2	IDUA	-0.04	0.09	-0.47	0.641	0.914
BD	EN_L6B	PEX13	0.04	0.09	0.47	0.641	0.9
BD	PVM	CNTLN	-0.08	0.18	-0.47	0.641	0.978
BD	EN_L5_6_NP	DDX23	-0.04	0.09	-0.47	0.641	0.943
BD	EN_L6_IT_1	LRRIQ3	0.11	0.23	0.47	0.641	0.992
BD	IN_LAMP5_LHX6	C12orf40	0.05	0.11	0.47	0.641	0.907
BD	IN_LAMP5_LHX6	SP9	-0.06	0.13	-0.47	0.641	0.907
BD	EN_L3_5_IT_2	NLRP7	-0.06	0.13	-0.47	0.641	0.914
BD	EN_L3_5_IT_2	PRPF38B	0.02	0.04	0.47	0.641	0.914
BD	EN_L6_IT_1	ITPK1	0.03	0.07	0.47	0.641	0.992
BD	IN_PVALB	GAD1	0.02	0.05	0.47	0.641	0.864
BD	EN_L6_IT_2	IDI1	0.06	0.13	0.47	0.641	0.943
BD	EN_L3_5_IT_3	NKRF	0.03	0.06	0.47	0.641	0.904
BD	EN_L3_5_IT_1	GFUS	0.06	0.13	0.47	0.641	0.978
BD	Oligo	TRNT1	0.02	0.05	0.47	0.641	0.938
BD	Astro	RPP38	-0.04	0.08	-0.47	0.641	0.887
BD	Endo	DGKB	-0.07	0.14	-0.47	0.641	0.863
BD	OPC	FARSB	0.03	0.05	0.47	0.641	0.86
BD	IN_PVALB	SEC23B	-0.02	0.05	-0.47	0.641	0.864
BD	Oligo	NECAP2	-0.02	0.05	-0.47	0.641	0.938
BD	Endo	RTCB	0.04	0.09	0.47	0.641	0.863
BD	IN_LAMP5_LHX6	GPD2	-0.03	0.07	-0.47	0.641	0.907
BD	IN_PVALB	ZNF573	0.02	0.05	0.47	0.641	0.864
BD	Endo	ZUP1	-0.05	0.11	-0.47	0.641	0.863
BD	EN_L3_5_IT_2	GLRX3	0.02	0.05	0.47	0.641	0.914
BD	EN_L2_3_IT	PDP1	-0.03	0.07	-0.47	0.641	1
BD	IN_LAMP5_LHX6	ENSG00000258052	0.07	0.15	0.47	0.641	0.907
BD	Micro	TMEM168	0.03	0.06	0.47	0.641	0.885
BD	EN_L3_5_IT_1	RPS9	-0.04	0.08	-0.47	0.641	0.978
BD	OPC	CCNC	0.02	0.05	0.47	0.641	0.861
BD	Astro	TBXAS1	0.03	0.06	0.47	0.641	0.888
BD	Micro	ZNF827	0.07	0.14	0.47	0.641	0.885
BD	EN_L6_CT	TUBB	0.06	0.12	0.47	0.641	0.919
BD	EN_L3_5_IT_2	CATIP	0.07	0.15	0.47	0.641	0.914
BD	IN_PVALB	ATP2B3	-0.02	0.04	-0.47	0.641	0.864
BD	EN_L3_5_IT_2	NCL	0.03	0.06	0.47	0.641	0.914
BD	EN_L3_5_IT_2	RRN3	0.03	0.06	0.47	0.641	0.914
BD	IN_LAMP5_LHX6	MAST3	0.05	0.11	0.47	0.641	0.907
BD	EN_L5_ET	TBC1D22A	0.26	0.54	0.48	0.641	0.909
BD	IN_LAMP5_LHX6	ZDHHC8	0.04	0.09	0.47	0.641	0.907
BD	Oligo	ENSG00000250349	-0.03	0.07	-0.47	0.641	0.938
BD	EN_L6_IT_1	KCNQ4	-0.08	0.17	-0.47	0.641	0.992
BD	IN_PVALB	NUCKS1	-0.02	0.04	-0.47	0.641	0.864
BD	EN_L3_5_IT_1	ZNF281	0.05	0.11	0.47	0.641	0.978
BD	EN_L6B	RIT2	0.08	0.17	0.47	0.641	0.9
BD	IN_ADARB2	CA4	0.05	0.10	0.47	0.641	0.953
BD	EN_L6_IT_2	ADAMTS13	0.06	0.12	0.47	0.641	0.943
BD	IN_VIP	NUDT6	-0.03	0.06	-0.47	0.641	0.891
BD	IN_LAMP5_LHX6	ARHGDIG	0.06	0.13	0.47	0.641	0.907
BD	EN_L5_6_NP	ZNF18	0.05	0.11	0.47	0.641	0.944
BD	EN_L3_5_IT_1	CAAP1	-0.03	0.07	-0.47	0.641	0.978
BD	IN_LAMP5_LHX6	TMEM123	-0.07	0.16	-0.47	0.641	0.907
BD	IN_VIP	KIAA1109	-0.01	0.03	-0.47	0.641	0.891
BD	IN_LAMP5_LHX6	ORC3	0.02	0.05	0.47	0.641	0.907
BD	EN_L2_3_IT	DECR2	-0.05	0.10	-0.47	0.641	1
BD	Oligo	SLC24A3	0.04	0.09	0.47	0.641	0.938
BD	Micro	PMVK	-0.05	0.11	-0.47	0.641	0.885
BD	EN_L3_5_IT_1	STK40	-0.04	0.08	-0.47	0.641	0.978
BD	EN_L3_5_IT_3	SELENOK	0.04	0.09	0.47	0.641	0.904
BD	PVM	PACSIN2	0.08	0.17	0.47	0.641	0.978
BD	Astro	TOR1A	-0.04	0.09	-0.47	0.641	0.888
BD	IN_ADARB2	MYRIP	-0.03	0.06	-0.47	0.641	0.953
BD	IN_VIP	BRD8	-0.02	0.04	-0.47	0.641	0.891
BD	EN_L6_CT	CYYR1	0.10	0.20	0.47	0.641	0.919
BD	EN_L6_CT	ST3GAL4	0.06	0.13	0.47	0.641	0.919
BD	Oligo	PSMC3	-0.03	0.06	-0.47	0.641	0.938
BD	IN_LAMP5_LHX6	TGFBRAP1	-0.04	0.09	-0.47	0.641	0.907
BD	EN_L5_ET	CTBP1	0.38	0.79	0.48	0.641	0.909
BD	EN_L3_5_IT_1	HDHD2	-0.06	0.13	-0.47	0.641	0.978
BD	SMC	MAGI2	0.08	0.16	0.47	0.641	0.995
BD	IN_PVALB_CHC	MRPL41	0.05	0.10	0.47	0.641	0.938
BD	EN_L2_3_IT	CAP1	-0.03	0.05	-0.47	0.641	1
BD	IN_SST	RAPGEF3	-0.05	0.10	-0.47	0.641	0.9
BD	IN_ADARB2	PSD	-0.03	0.07	-0.47	0.641	0.953
BD	EN_L3_5_IT_2	ENSG00000251357	-0.06	0.12	-0.47	0.641	0.914
BD	EN_L2_3_IT	MFSD1	0.03	0.06	0.47	0.641	1
BD	EN_L6_IT_2	MRPS25	-0.04	0.08	-0.47	0.641	0.943
BD	EN_L5_6_NP	NEIL1	-0.04	0.08	-0.47	0.641	0.944
BD	IN_LAMP5_LHX6	NKRF	0.05	0.10	0.47	0.641	0.907
BD	IN_ADARB2	LRPAP1	0.04	0.09	0.47	0.641	0.953
BD	EN_L3_5_IT_3	TKT	-0.03	0.05	-0.47	0.641	0.904
BD	IN_SST	CHMP2A	-0.04	0.09	-0.47	0.641	0.9
BD	Oligo	ZNF614	-0.02	0.05	-0.47	0.641	0.938
BD	IN_SST	RPL10	-0.03	0.06	-0.47	0.641	0.9
BD	Astro	NECAP2	-0.03	0.06	-0.47	0.641	0.888
BD	VLMC	UBE3C	0.05	0.10	0.47	0.641	0.996
BD	EN_L6_IT_1	PLCB2	-0.07	0.16	-0.47	0.641	0.992
BD	Astro	HSPA14	0.03	0.07	0.47	0.641	0.888
BD	Micro	ENSG00000285932	-0.05	0.12	-0.47	0.641	0.885
BD	VLMC	USP8	-0.06	0.13	-0.47	0.641	0.996
BD	EN_L5_6_NP	RNF14	-0.04	0.08	-0.47	0.641	0.944
BD	IN_VIP	CRPPA	0.02	0.04	0.47	0.641	0.891
BD	SMC	EXOC6B	0.09	0.20	0.47	0.641	0.995
BD	Oligo	ZBED3	-0.03	0.07	-0.47	0.641	0.938
BD	EN_L6_IT_2	FBXO25	0.04	0.09	0.47	0.641	0.943
BD	PC	UBE2N	-0.05	0.12	-0.47	0.641	0.894
BD	EN_L6B	ODC1	-0.07	0.15	-0.47	0.641	0.9
BD	IN_PVALB	STMN3	-0.02	0.05	-0.47	0.641	0.864
BD	Micro	SLC7A6OS	-0.05	0.10	-0.47	0.641	0.885
BD	Micro	TRMT61B	0.04	0.09	0.47	0.641	0.885
BD	IN_SST	ENSG00000255330	0.03	0.07	0.47	0.641	0.9
BD	Astro	ABHD8	0.03	0.07	0.47	0.641	0.888
BD	EN_L6B	RBM18	-0.05	0.11	-0.47	0.641	0.9
BD	IN_LAMP5_RELN	MARK4	0.02	0.05	0.47	0.641	0.923
BD	EN_L5_ET	GPLD1	-0.46	0.97	-0.48	0.641	0.909
BD	IN_LAMP5_RELN	CD99L2	-0.06	0.13	-0.47	0.641	0.923
BD	EN_L2_3_IT	ADAMTS15	-0.08	0.17	-0.47	0.641	1
BD	EN_L3_5_IT_3	TNFRSF14	-0.05	0.11	-0.47	0.641	0.904
BD	IN_PVALB	SNRPD1	0.02	0.05	0.47	0.641	0.864
BD	EN_L5_ET	PEX1	0.39	0.83	0.48	0.641	0.909
BD	VLMC	HCFC2	-0.08	0.17	-0.47	0.641	0.996
BD	PVM	FAM172A	-0.07	0.15	-0.47	0.641	0.978
BD	IN_PVALB_CHC	C16orf72	-0.04	0.09	-0.47	0.641	0.938
BD	IN_PVALB_CHC	SRRM2	0.02	0.05	0.47	0.641	0.938
BD	EN_L6_IT_2	AGAP9	-0.09	0.19	-0.47	0.641	0.943
BD	IN_PVALB_CHC	PLEKHA7	-0.03	0.07	-0.47	0.641	0.938
BD	EN_L6_IT_1	JOSD1	0.04	0.08	0.47	0.641	0.992
BD	IN_VIP	CNTLN	-0.02	0.05	-0.47	0.641	0.891
BD	EN_L6_CT	FBXO46	0.05	0.12	0.47	0.641	0.919
BD	Micro	RTKN	-0.06	0.12	-0.47	0.641	0.885
BD	EN_L2_3_IT	TOMM22	0.04	0.09	0.47	0.641	1
BD	IN_SST	ENSG00000267699	-0.04	0.08	-0.47	0.641	0.9
BD	EN_L5_6_NP	DYNC1H1	0.02	0.05	0.47	0.641	0.944
BD	IN_VIP	NSL1	0.02	0.04	0.47	0.641	0.891
BD	IN_ADARB2	ATP5IF1	-0.04	0.08	-0.47	0.641	0.953
BD	EN_L6B	RAB28	-0.02	0.05	-0.47	0.641	0.9
BD	EN_L6_IT_2	ENSG00000255339	0.07	0.16	0.47	0.641	0.943
BD	SMC	SCN3A	0.16	0.34	0.47	0.641	0.995
BD	EN_L6_CT	PHC1	-0.03	0.06	-0.47	0.641	0.919
BD	IN_LAMP5_LHX6	SLC27A4	-0.04	0.09	-0.47	0.641	0.907
BD	IN_LAMP5_RELN	IGSF6	-0.07	0.15	-0.47	0.641	0.923
BD	Endo	ATAD2	0.08	0.18	0.47	0.642	0.863
BD	EN_L6_CT	C6orf136	0.04	0.09	0.47	0.642	0.919
BD	SMC	IBTK	-0.13	0.28	-0.47	0.642	0.995
BD	EN_L6_IT_2	ZNF674	0.06	0.13	0.47	0.642	0.943
BD	EN_L2_3_IT	IGF2BP3	0.05	0.10	0.47	0.642	1
BD	VLMC	PIK3R1	0.06	0.12	0.47	0.642	0.996
BD	SMC	KSR1	-0.13	0.28	-0.47	0.642	0.995
BD	EN_L3_5_IT_3	BRINP2	0.03	0.06	0.47	0.642	0.904
BD	IN_SST	TTLL3	0.04	0.09	0.47	0.642	0.9
BD	OPC	NACC2	0.03	0.06	0.47	0.642	0.861
BD	Oligo	COASY	-0.03	0.06	-0.47	0.642	0.938
BD	IN_PVALB	RFX5	-0.03	0.07	-0.47	0.642	0.864
BD	IN_PVALB	FBXL18	-0.03	0.06	-0.47	0.642	0.864
BD	OPC	ZNF749	-0.05	0.10	-0.47	0.642	0.861
BD	Oligo	FEM1A	0.03	0.07	0.47	0.642	0.938
BD	Micro	PYROXD2	-0.06	0.13	-0.47	0.642	0.885
BD	EN_L2_3_IT	OTUD1	-0.04	0.09	-0.47	0.642	1
BD	OPC	MTCP1	-0.07	0.14	-0.47	0.642	0.861
BD	EN_L3_5_IT_3	HDGFL2	0.03	0.05	0.47	0.642	0.904
BD	EN_L2_3_IT	FOXH1	0.07	0.15	0.47	0.642	1
BD	Micro	CAMLG	-0.04	0.08	-0.47	0.642	0.885
BD	EN_L6_IT_2	ENSG00000270149	-0.08	0.18	-0.47	0.642	0.943
BD	OPC	TMEM121B	0.05	0.11	0.47	0.642	0.861
BD	EN_L3_5_IT_1	GPD1L	0.04	0.08	0.47	0.642	0.978
BD	EN_L5_ET	CCDC126	-0.42	0.88	-0.48	0.642	0.909
BD	IN_PVALB_CHC	TBRG1	-0.04	0.08	-0.47	0.642	0.938
BD	IN_VIP	ANKRD54	-0.03	0.05	-0.47	0.642	0.891
BD	EN_L3_5_IT_2	PDZD4	0.03	0.06	0.47	0.642	0.915
BD	Astro	UBAC1	-0.03	0.06	-0.47	0.642	0.888
BD	EN_L6_IT_2	POMGNT1	-0.04	0.09	-0.47	0.642	0.943
BD	EN_L6B	HNRNPL	0.04	0.08	0.47	0.642	0.9
BD	EN_L2_3_IT	CNGB3	0.07	0.16	0.47	0.642	1
BD	IN_ADARB2	UBQLN1	0.03	0.05	0.47	0.642	0.953
BD	EN_L5_ET	ANKIB1	0.26	0.54	0.48	0.642	0.909
BD	Astro	EMC10	-0.03	0.07	-0.47	0.642	0.888
BD	EN_L6_IT_1	ZHX3	0.03	0.06	0.47	0.642	0.992
BD	IN_VIP	POGLUT3	0.03	0.07	0.47	0.642	0.891
BD	IN_LAMP5_LHX6	RPS6	-0.04	0.09	-0.47	0.642	0.907
BD	Endo	PPP3CB	0.04	0.09	0.47	0.642	0.863
BD	Endo	PRDM5	0.06	0.13	0.47	0.642	0.863
BD	Astro	USHBP1	0.05	0.10	0.47	0.642	0.888
BD	Oligo	CFL2	0.02	0.04	0.47	0.642	0.938
BD	OPC	SLC51A	-0.05	0.11	-0.47	0.642	0.861
BD	IN_LAMP5_RELN	ZBTB2	0.06	0.14	0.47	0.642	0.923
BD	EN_L5_6_NP	DYNLT3	0.05	0.11	0.47	0.642	0.944
BD	PVM	PLXDC2	-0.07	0.15	-0.47	0.642	0.978
BD	OPC	SLC16A13	0.06	0.13	0.47	0.642	0.861
BD	EN_L2_3_IT	C11orf49	-0.02	0.04	-0.47	0.642	1
BD	IN_ADARB2	C9orf40	0.07	0.15	0.47	0.642	0.953
BD	IN_SST	DLG1	-0.02	0.05	-0.47	0.642	0.9
BD	IN_VIP	ZNF354B	0.03	0.06	0.47	0.642	0.891
BD	Oligo	KIF2C	0.06	0.12	0.47	0.642	0.938
BD	IN_PVALB_CHC	APBB2	-0.02	0.05	-0.47	0.642	0.938
BD	EN_L5_ET	TXNL4A	-0.33	0.69	-0.48	0.642	0.909
BD	EN_L3_5_IT_2	VPS45	0.02	0.04	0.47	0.642	0.915
BD	IN_VIP	NCAM1	-0.01	0.03	-0.47	0.642	0.891
BD	IN_PVALB	ZNF414	0.04	0.09	0.47	0.642	0.864
BD	IN_VIP	TRNT1	-0.02	0.04	-0.47	0.642	0.891
BD	EN_L6B	ATP6V1F	-0.07	0.15	-0.47	0.642	0.9
BD	IN_LAMP5_RELN	WDR97	-0.07	0.16	-0.47	0.642	0.923
BD	Astro	MT-CO1	0.03	0.07	0.47	0.642	0.888
BD	IN_VIP	LCP1	0.06	0.12	0.47	0.642	0.891
BD	EN_L3_5_IT_3	TMEM45B	0.07	0.16	0.47	0.642	0.904
BD	Micro	ALG1	0.05	0.12	0.47	0.642	0.885
BD	IN_VIP	ZCCHC14	0.02	0.03	0.47	0.642	0.891
BD	Adaptive	B4GALT1	-0.17	0.37	-0.47	0.642	0.996
BD	EN_L6_IT_1	PLEKHH1	0.03	0.07	0.47	0.642	0.992
BD	IN_PVALB	GTPBP6	0.03	0.06	0.47	0.642	0.864
BD	EN_L6_CT	MCC	-0.04	0.08	-0.47	0.642	0.92
BD	VLMC	LRIG1	-0.07	0.15	-0.47	0.642	0.996
BD	EN_L6B	DOC2A	-0.05	0.10	-0.47	0.642	0.9
BD	EN_L3_5_IT_2	RNF208	0.03	0.07	0.47	0.642	0.915
BD	IN_ADARB2	NDOR1	0.05	0.10	0.47	0.642	0.953
BD	Micro	ZNF232	-0.06	0.12	-0.47	0.642	0.885
BD	EN_L3_5_IT_3	SLC22A6	0.05	0.11	0.47	0.642	0.904
BD	IN_ADARB2	TRAM1	0.04	0.08	0.47	0.642	0.953
BD	EN_L6_IT_2	C9orf78	-0.06	0.13	-0.47	0.642	0.943
BD	IN_VIP	ATP1A1	-0.02	0.04	-0.47	0.642	0.891
BD	PC	FAM98B	0.07	0.14	0.47	0.642	0.894
BD	PC	WRNIP1	-0.05	0.12	-0.47	0.642	0.894
BD	Adaptive	CD44	-0.15	0.32	-0.47	0.642	0.996
BD	OPC	ANKRD54	-0.03	0.07	-0.47	0.642	0.861
BD	Oligo	CTR9	-0.02	0.04	-0.47	0.642	0.938
BD	Astro	FAM151A	-0.06	0.12	-0.47	0.642	0.888
BD	IN_SST	RAB5B	-0.02	0.05	-0.47	0.642	0.9
BD	Oligo	ZNF763	0.06	0.13	0.47	0.642	0.938
BD	OPC	FBXO38	-0.02	0.04	-0.47	0.642	0.861
BD	Micro	IPO8	0.03	0.06	0.47	0.642	0.885
BD	EN_L3_5_IT_3	HTR2C	0.05	0.11	0.47	0.642	0.904
BD	EN_L6_IT_1	RAB33B	0.06	0.13	0.47	0.642	0.992
BD	EN_L2_3_IT	GPR135	-0.03	0.07	-0.47	0.642	1
BD	EN_L6_IT_2	HS3ST2	0.06	0.13	0.47	0.642	0.943
BD	IN_ADARB2	ZNF891	-0.03	0.07	-0.47	0.642	0.953
BD	IN_VIP	STK10	-0.03	0.07	-0.47	0.642	0.891
BD	IN_LAMP5_RELN	DERL2	0.04	0.09	0.47	0.642	0.923
BD	IN_PVALB	ZNF432	-0.04	0.08	-0.47	0.642	0.865
BD	Adaptive	KIAA1109	0.11	0.23	0.47	0.642	0.996
BD	Astro	TMEM41B	-0.03	0.07	-0.47	0.642	0.888
BD	IN_LAMP5_RELN	RAD52	-0.03	0.06	-0.47	0.642	0.923
BD	IN_ADARB2	ENSG00000249209	0.05	0.11	0.47	0.642	0.953
BD	IN_PVALB_CHC	A2ML1	-0.07	0.16	-0.47	0.642	0.938
BD	OPC	CYB561D1	-0.05	0.11	-0.47	0.642	0.861
BD	IN_PVALB	ZNF343	0.06	0.13	0.47	0.642	0.865
BD	EN_L3_5_IT_2	ELOB	-0.04	0.09	-0.47	0.642	0.915
BD	IN_ADARB2	SMIM15	-0.06	0.13	-0.47	0.642	0.953
BD	EN_L3_5_IT_3	RAB32	-0.05	0.11	-0.47	0.642	0.904
BD	Oligo	GRIK2	-0.04	0.09	-0.47	0.642	0.938
BD	EN_L6_IT_2	ATP5F1B	0.06	0.13	0.47	0.642	0.943
BD	EN_L5_6_NP	NSMCE2	-0.02	0.05	-0.47	0.642	0.944
BD	IN_LAMP5_RELN	GALC	-0.03	0.06	-0.47	0.642	0.923
BD	IN_LAMP5_RELN	MEIS2	0.08	0.17	0.47	0.642	0.923
BD	EN_L6B	SORBS1	-0.04	0.08	-0.47	0.642	0.9
BD	IN_PVALB	ENSG00000264668	0.05	0.11	0.47	0.642	0.865
BD	EN_L6_IT_2	ITGA9	0.05	0.11	0.47	0.642	0.943
BD	EN_L6_CT	C1orf109	-0.06	0.14	-0.47	0.642	0.92
BD	EN_L3_5_IT_1	CETN3	-0.05	0.11	-0.47	0.642	0.978
BD	IN_SST	FAM241A	0.05	0.10	0.47	0.642	0.9
BD	SMC	SASH1	-0.12	0.26	-0.47	0.642	0.995
BD	EN_L2_3_IT	ZNF35	0.03	0.06	0.47	0.642	1
BD	VLMC	GLUD1	-0.07	0.15	-0.47	0.642	0.996
BD	EN_L3_5_IT_3	HABP2	-0.07	0.14	-0.47	0.642	0.904
BD	EN_L3_5_IT_1	SEC61A1	0.05	0.10	0.47	0.642	0.978
BD	EN_L6B	CCBE1	-0.10	0.21	-0.47	0.642	0.9
BD	Adaptive	FYB1	0.10	0.21	0.47	0.642	0.996
BD	IN_VIP	EZH2	-0.03	0.07	-0.47	0.642	0.891
BD	IN_LAMP5_LHX6	CNBP	0.03	0.07	0.47	0.642	0.907
BD	SMC	MT-ATP6	0.11	0.23	0.47	0.642	0.995
BD	EN_L6_IT_1	CYBC1	0.06	0.13	0.47	0.642	0.992
BD	OPC	LCNL1	0.06	0.12	0.47	0.642	0.861
BD	EN_L6_IT_2	TANGO6	-0.04	0.08	-0.47	0.642	0.943
BD	EN_L6_CT	NRSN1	-0.02	0.05	-0.47	0.642	0.92
BD	IN_PVALB	ATF7IP2	-0.03	0.06	-0.47	0.642	0.865
BD	PC	SLC25A12	-0.04	0.09	-0.47	0.642	0.894
BD	EN_L6_IT_2	BMP6	-0.12	0.25	-0.47	0.642	0.943
BD	VLMC	AP2B1	-0.05	0.11	-0.47	0.642	0.996
BD	IN_SST	ENSG00000287856	-0.06	0.13	-0.47	0.642	0.9
BD	IN_SST	TTC21A	0.03	0.07	0.47	0.642	0.9
BD	OPC	APCDD1	-0.04	0.09	-0.47	0.642	0.861
BD	Oligo	MT-CYB	-0.03	0.06	-0.47	0.642	0.938
BD	EN_L6_CT	TRMT9B	-0.02	0.05	-0.47	0.642	0.92
BD	Astro	MRPL54	-0.05	0.10	-0.47	0.642	0.888
BD	Oligo	TTBK2	-0.01	0.03	-0.47	0.642	0.938
BD	EN_L6_IT_2	GNAO1	-0.03	0.07	-0.47	0.642	0.943
BD	EN_L6B	ENO1	-0.04	0.09	-0.47	0.642	0.9
BD	IN_VIP	NOVA2	-0.02	0.05	-0.47	0.642	0.891
BD	IN_LAMP5_LHX6	ATXN7L3B	0.05	0.10	0.47	0.642	0.907
BD	EN_L6_IT_1	ZNF257	0.09	0.19	0.47	0.642	0.992
BD	IN_SST	ZNF114	0.06	0.14	0.47	0.642	0.9
BD	Oligo	TAF5L	0.02	0.05	0.47	0.642	0.938
BD	EN_L6B	CCZ1	-0.05	0.11	-0.47	0.642	0.9
BD	EN_L6_IT_1	ENSG00000269026	0.06	0.12	0.47	0.642	0.992
BD	EN_L3_5_IT_1	PSMG4	0.03	0.07	0.47	0.642	0.978
BD	IN_LAMP5_LHX6	ADH5	0.05	0.11	0.47	0.642	0.907
BD	EN_L6_IT_2	DDX24	0.04	0.09	0.47	0.642	0.943
BD	IN_PVALB	ANKHD1-EIF4EBP3	0.04	0.08	0.47	0.642	0.865
BD	OPC	TRUB1	-0.02	0.05	-0.47	0.642	0.861
BD	PC	NHS	-0.05	0.10	-0.47	0.642	0.894
BD	EN_L5_ET	LARP1B	0.30	0.64	0.48	0.642	0.909
BD	Astro	NUBP2	0.04	0.08	0.47	0.642	0.888
BD	IN_LAMP5_LHX6	COPS5	0.06	0.12	0.47	0.642	0.907
BD	Adaptive	PLEKHA2	-0.15	0.32	-0.47	0.642	0.996
BD	IN_PVALB_CHC	ENDOG	0.07	0.15	0.47	0.642	0.938
BD	EN_L6B	PPIP5K2	0.03	0.06	0.47	0.642	0.9
BD	EN_L5_6_NP	RMND5B	0.03	0.07	0.47	0.642	0.944
BD	Endo	NPRL3	-0.05	0.12	-0.47	0.642	0.863
BD	EN_L6_CT	PDZRN3	0.10	0.21	0.47	0.642	0.92
BD	EN_L5_6_NP	DVL2	0.05	0.10	0.47	0.642	0.944
BD	IN_ADARB2	FAF2	-0.03	0.06	-0.47	0.642	0.953
BD	IN_SST	EFR3B	0.02	0.05	0.47	0.642	0.9
BD	IN_SST	PRR14	0.04	0.08	0.47	0.642	0.9
BD	IN_SST	C12orf43	-0.03	0.07	-0.47	0.642	0.9
BD	EN_L5_6_NP	L3HYPDH	0.04	0.08	0.47	0.642	0.944
BD	IN_LAMP5_RELN	ZNF335	-0.04	0.08	-0.47	0.642	0.923
BD	IN_VIP	UBE2D1	0.03	0.06	0.47	0.642	0.891
BD	EN_L6_IT_2	TRIM11	-0.05	0.12	-0.47	0.642	0.943
BD	IN_LAMP5_LHX6	METAP1D	-0.06	0.13	-0.47	0.642	0.907
BD	Astro	H3-3A	-0.04	0.08	-0.47	0.642	0.888
BD	IN_VIP	NLRC3	0.04	0.09	0.47	0.642	0.891
BD	EN_L2_3_IT	METTL24	-0.05	0.10	-0.47	0.642	1
BD	IN_PVALB	FKBP1B	-0.06	0.13	-0.47	0.642	0.865
BD	EN_L3_5_IT_1	NFIX	0.03	0.05	0.47	0.642	0.978
BD	PC	ZNF197	0.07	0.14	0.47	0.642	0.894
BD	IN_PVALB_CHC	DDX5	0.02	0.05	0.47	0.642	0.938
BD	EN_L3_5_IT_3	IL27RA	0.05	0.11	0.47	0.642	0.904
BD	EN_L6B	KIF26B	0.05	0.10	0.47	0.642	0.9
BD	IN_LAMP5_RELN	AADAT	-0.05	0.10	-0.47	0.642	0.923
BD	EN_L3_5_IT_2	TECTA	-0.03	0.08	-0.47	0.642	0.915
BD	Endo	CFDP1	0.04	0.08	0.47	0.642	0.863
BD	IN_VIP	GLB1L3	0.02	0.05	0.47	0.642	0.891
BD	EN_L5_6_NP	PRPF40B	0.03	0.06	0.47	0.642	0.944
BD	IN_ADARB2	CDC23	-0.04	0.08	-0.47	0.642	0.953
BD	Oligo	HYAL1	0.04	0.09	0.47	0.642	0.938
BD	EN_L6_IT_1	MGST2	0.05	0.12	0.47	0.642	0.992
BD	Astro	SLC52A1	0.06	0.14	0.47	0.642	0.888
BD	IN_VIP	C3orf84	0.07	0.15	0.47	0.642	0.891
BD	IN_PVALB	PHAX	-0.03	0.05	-0.47	0.642	0.865
BD	Endo	HACD2	-0.05	0.10	-0.47	0.642	0.863
BD	EN_L3_5_IT_3	PIK3AP1	0.06	0.13	0.47	0.642	0.904
BD	EN_L3_5_IT_2	ENSG00000251012	-0.07	0.16	-0.47	0.642	0.915
BD	EN_L6_IT_1	ZNF543	-0.05	0.10	-0.47	0.642	0.992
BD	EN_L6_IT_1	COPE	-0.06	0.13	-0.47	0.642	0.992
BD	EN_L5_6_NP	PGAP1	0.03	0.06	0.47	0.642	0.944
BD	EN_L2_3_IT	CYBRD1	-0.07	0.14	-0.47	0.642	1
BD	Oligo	ZFYVE28	0.04	0.09	0.47	0.642	0.938
BD	IN_ADARB2	MFSD8	-0.03	0.06	-0.47	0.642	0.953
BD	IN_PVALB_CHC	COPS7B	-0.05	0.11	-0.47	0.642	0.938
BD	EN_L5_ET	ZBTB20	-0.47	1.00	-0.48	0.642	0.909
BD	EN_L3_5_IT_3	HMGN4	-0.03	0.06	-0.47	0.642	0.904
BD	EN_L6_IT_1	CC2D1A	0.03	0.07	0.47	0.642	0.992
BD	EN_L6_CT	FOXRED2	0.07	0.14	0.47	0.642	0.92
BD	EN_L5_ET	HSPA4L	0.39	0.81	0.48	0.642	0.909
BD	EN_L3_5_IT_3	IFT52	-0.02	0.05	-0.47	0.642	0.904
BD	OPC	GDI1	-0.02	0.05	-0.47	0.642	0.861
BD	EN_L2_3_IT	MLST8	0.03	0.07	0.47	0.642	1
BD	Micro	PIKFYVE	0.02	0.05	0.47	0.642	0.885
BD	Endo	METTL3	0.05	0.11	0.47	0.642	0.863
BD	EN_L6_IT_1	AGBL5	0.05	0.11	0.47	0.642	0.992
BD	EN_L2_3_IT	HNF1B	0.08	0.16	0.47	0.642	1
BD	EN_L2_3_IT	SYNE2	0.02	0.05	0.47	0.642	1
BD	OPC	AGBL5	-0.04	0.08	-0.47	0.642	0.861
BD	EN_L6_IT_2	NFX1	0.03	0.07	0.47	0.642	0.943
BD	EN_L3_5_IT_3	SCN7A	0.05	0.11	0.47	0.642	0.904
BD	EN_L2_3_IT	LDHB	0.07	0.15	0.47	0.642	1
BD	IN_SST	PKD1	-0.02	0.04	-0.47	0.642	0.9
BD	EN_L3_5_IT_1	ESD	-0.04	0.09	-0.47	0.642	0.978
BD	EN_L6B	DALRD3	0.05	0.12	0.47	0.642	0.9
BD	IN_SST	ADGRG1	0.04	0.09	0.47	0.642	0.9
BD	EN_L6_IT_2	NFKBIZ	0.06	0.13	0.47	0.642	0.943
BD	Astro	NCBP2AS2	0.04	0.10	0.47	0.642	0.888
BD	IN_LAMP5_RELN	SPEF2	0.06	0.13	0.47	0.642	0.923
BD	EN_L3_5_IT_3	SCN5A	0.07	0.16	0.47	0.642	0.904
BD	IN_ADARB2	DPP7	0.04	0.09	0.47	0.642	0.953
BD	EN_L6B	ALG1	-0.06	0.12	-0.47	0.642	0.9
BD	EN_L6_IT_2	CA5B	0.05	0.12	0.47	0.642	0.943
BD	EN_L3_5_IT_1	LIG4	-0.05	0.10	-0.47	0.642	0.978
BD	Astro	ALDH6A1	-0.03	0.06	-0.47	0.643	0.888
BD	IN_VIP	INTS1	-0.02	0.05	-0.47	0.643	0.891
BD	EN_L3_5_IT_3	COL27A1	0.07	0.16	0.47	0.643	0.904
BD	IN_VIP	SMIM30	0.05	0.11	0.47	0.643	0.891
BD	EN_L3_5_IT_2	CMTM7	-0.05	0.12	-0.47	0.643	0.915
BD	EN_L2_3_IT	MMAA	-0.04	0.09	-0.47	0.643	1
BD	EN_L6_IT_1	PIN1	-0.03	0.07	-0.47	0.643	0.992
BD	Oligo	HACL1	0.01	0.03	0.46	0.643	0.938
BD	EN_L6B	BAHD1	-0.06	0.13	-0.47	0.643	0.9
BD	Micro	NTMT1	0.05	0.10	0.47	0.643	0.885
BD	Endo	DPP10	-0.06	0.12	-0.46	0.643	0.863
BD	EN_L3_5_IT_2	CLCN6	-0.02	0.05	-0.47	0.643	0.915
BD	EN_L6_IT_1	WASL	-0.03	0.06	-0.47	0.643	0.992
BD	EN_L3_5_IT_3	COL5A2	-0.09	0.20	-0.47	0.643	0.904
BD	IN_LAMP5_LHX6	DDI2	0.03	0.07	0.46	0.643	0.907
BD	EN_L3_5_IT_2	ZNF518B	0.03	0.06	0.46	0.643	0.915
BD	PVM	SHOC2	-0.07	0.16	-0.47	0.643	0.978
BD	Oligo	ASB8	-0.02	0.04	-0.46	0.643	0.938
BD	Oligo	CUL4A	0.02	0.03	0.46	0.643	0.938
BD	IN_LAMP5_LHX6	DYM	0.02	0.04	0.46	0.643	0.907
BD	EN_L3_5_IT_1	CR1L	0.09	0.18	0.46	0.643	0.978
BD	Micro	SBF2	0.02	0.04	0.46	0.643	0.885
BD	Astro	GRM7	-0.04	0.09	-0.46	0.643	0.888
BD	EN_L5_6_NP	ATP8B1	-0.04	0.08	-0.47	0.643	0.944
BD	EN_L5_6_NP	DOP1B	-0.03	0.06	-0.47	0.643	0.944
BD	EN_L2_3_IT	CPVL	-0.09	0.20	-0.46	0.643	1
BD	PC	EIF1	0.04	0.09	0.46	0.643	0.894
BD	IN_LAMP5_RELN	ATG2A	-0.05	0.10	-0.46	0.643	0.923
BD	EN_L6_CT	CYSTM1	-0.05	0.12	-0.47	0.643	0.92
BD	Endo	SELENOT	-0.04	0.08	-0.46	0.643	0.863
BD	EN_L3_5_IT_1	TWIST2	-0.05	0.10	-0.46	0.643	0.978
BD	EN_L2_3_IT	PCDHB9	-0.06	0.12	-0.46	0.643	1
BD	IN_VIP	HTATIP2	0.03	0.07	0.46	0.643	0.891
BD	Micro	FRA10AC1	-0.03	0.06	-0.46	0.643	0.885
BD	IN_SST	CPEB4	0.03	0.06	0.46	0.643	0.9
BD	Astro	MORF4L2	-0.03	0.07	-0.46	0.643	0.888
BD	IN_PVALB_CHC	GJB7	0.07	0.16	0.46	0.643	0.938
BD	EN_L6_IT_2	CAAP1	0.05	0.10	0.47	0.643	0.943
BD	EN_L3_5_IT_3	TGDS	0.03	0.07	0.46	0.643	0.904
BD	EN_L3_5_IT_3	ACTB	-0.04	0.09	-0.46	0.643	0.904
BD	EN_L6_CT	TOR1A	-0.06	0.13	-0.46	0.643	0.92
BD	EN_L6_IT_1	WDR86	0.09	0.20	0.47	0.643	0.992
BD	IN_LAMP5_LHX6	ERC1	0.02	0.04	0.46	0.643	0.907
BD	EN_L3_5_IT_1	TAF6L	-0.05	0.11	-0.46	0.643	0.978
BD	EN_L3_5_IT_3	THUMPD3	0.03	0.06	0.46	0.643	0.904
BD	IN_PVALB_CHC	STPG2	-0.06	0.12	-0.46	0.643	0.938
BD	IN_PVALB_CHC	SNX16	0.05	0.11	0.46	0.643	0.938
BD	Oligo	SLC9A3R2	0.04	0.10	0.46	0.643	0.938
BD	OPC	GTF3C2	0.03	0.06	0.46	0.643	0.861
BD	EN_L6B	OR2L3	-0.09	0.20	-0.47	0.643	0.9
BD	EN_L5_ET	PRKCG	0.33	0.69	0.48	0.643	0.91
BD	Endo	STRN	-0.03	0.07	-0.46	0.643	0.863
BD	IN_SST	ENPEP	-0.07	0.15	-0.46	0.643	0.9
BD	EN_L3_5_IT_1	TRPA1	0.09	0.19	0.46	0.643	0.978
BD	Endo	PICK1	0.06	0.13	0.46	0.643	0.863
BD	EN_L2_3_IT	GOLGA8O	0.08	0.18	0.46	0.643	1
BD	PVM	AVL9	0.09	0.20	0.47	0.643	0.978
BD	IN_PVALB	ABI3BP	0.05	0.11	0.46	0.643	0.865
BD	EN_L6_IT_2	KCTD17	-0.06	0.14	-0.47	0.643	0.943
BD	EN_L6_CT	RMI1	0.07	0.14	0.46	0.643	0.92
BD	PVM	DOCK5	0.10	0.22	0.47	0.643	0.978
BD	IN_ADARB2	BIN3	0.04	0.08	0.46	0.643	0.953
BD	SMC	ANK2	-0.10	0.21	-0.47	0.643	0.995
BD	IN_SST	TMC1	-0.06	0.12	-0.46	0.643	0.9
BD	IN_SST	TXNL4A	-0.03	0.05	-0.46	0.643	0.9
BD	EN_L2_3_IT	ZFAND2A	0.03	0.07	0.46	0.643	1
BD	EN_L3_5_IT_2	ZNF34	0.03	0.07	0.46	0.643	0.915
BD	EN_L5_6_NP	ARFRP1	0.05	0.10	0.46	0.643	0.944
BD	EN_L2_3_IT	NFIA	-0.05	0.10	-0.46	0.643	1
BD	EN_L6B	WWC1	-0.05	0.10	-0.46	0.643	0.9
BD	EN_L3_5_IT_3	PLS3	-0.04	0.08	-0.46	0.643	0.904
BD	EN_L6_IT_1	IGHMBP2	-0.04	0.09	-0.46	0.643	0.992
BD	IN_LAMP5_RELN	DMAP1	0.04	0.09	0.46	0.643	0.923
BD	EN_L6B	BAG1	-0.08	0.16	-0.46	0.643	0.9
BD	Endo	CDK9	-0.06	0.12	-0.46	0.643	0.863
BD	IN_SST	SURF4	-0.02	0.05	-0.46	0.643	0.9
BD	IN_LAMP5_LHX6	GNPDA2	0.03	0.07	0.46	0.643	0.907
BD	EN_L6_IT_2	PPP2R2B	0.03	0.07	0.46	0.643	0.943
BD	EN_L6_IT_1	NPL	0.06	0.13	0.46	0.643	0.992
BD	EN_L3_5_IT_3	SPINT2	0.04	0.08	0.46	0.643	0.904
BD	IN_VIP	MAP3K19	-0.06	0.12	-0.46	0.643	0.891
BD	IN_PVALB_CHC	GSKIP	0.06	0.13	0.46	0.643	0.938
BD	VLMC	CAAP1	0.08	0.17	0.46	0.643	0.996
BD	EN_L6_CT	SLC7A6OS	-0.05	0.11	-0.46	0.643	0.92
BD	IN_SST	EID2	0.05	0.10	0.46	0.643	0.9
BD	EN_L3_5_IT_2	ZKSCAN7	-0.03	0.07	-0.46	0.643	0.915
BD	EN_L5_6_NP	GSN	0.05	0.10	0.46	0.643	0.944
BD	EN_L6_CT	TTC39A	-0.05	0.11	-0.46	0.643	0.92
BD	Oligo	ZNF658	-0.03	0.07	-0.46	0.643	0.938
BD	IN_PVALB	PIK3R6	0.06	0.14	0.46	0.643	0.865
BD	IN_ADARB2	IFT52	-0.03	0.07	-0.46	0.643	0.953
BD	EN_L2_3_IT	PCYT1A	-0.03	0.06	-0.46	0.643	1
BD	Oligo	STAP2	0.05	0.11	0.46	0.643	0.938
BD	IN_SST	C1orf56	-0.06	0.12	-0.46	0.643	0.9
BD	EN_L6B	GNS	0.03	0.07	0.46	0.643	0.9
BD	Oligo	MCCC1	0.01	0.03	0.46	0.643	0.938
BD	EN_L6_IT_2	ZNF329	-0.06	0.13	-0.46	0.643	0.943
BD	IN_ADARB2	PYHIN1	0.07	0.15	0.46	0.643	0.953
BD	IN_LAMP5_RELN	PTPN4	0.02	0.04	0.46	0.643	0.923
BD	EN_L3_5_IT_3	PPP4R3B	0.02	0.04	0.46	0.643	0.904
BD	IN_PVALB_CHC	KLHDC8A	-0.06	0.12	-0.46	0.643	0.938
BD	IN_PVALB_CHC	DAO	-0.08	0.17	-0.46	0.643	0.938
BD	EN_L3_5_IT_1	MISP3	0.08	0.17	0.46	0.643	0.978
BD	IN_ADARB2	CSF2RA	0.08	0.17	0.46	0.643	0.953
BD	Astro	WDCP	0.05	0.11	0.46	0.643	0.888
BD	IN_LAMP5_LHX6	TUSC3	-0.03	0.05	-0.46	0.643	0.907
BD	EN_L3_5_IT_2	UCK1	-0.04	0.08	-0.46	0.643	0.915
BD	Astro	FBN3	0.07	0.14	0.46	0.643	0.888
BD	EN_L6B	HSCB	-0.05	0.10	-0.46	0.643	0.9
BD	EN_L2_3_IT	PPP1R14B	-0.05	0.11	-0.46	0.643	1
BD	VLMC	URI1	-0.05	0.11	-0.46	0.643	0.996
BD	IN_LAMP5_LHX6	ENSG00000285000	-0.05	0.11	-0.46	0.643	0.907
BD	OPC	PORCN	-0.04	0.10	-0.46	0.643	0.862
BD	EN_L6_IT_1	SLC25A36	-0.03	0.06	-0.46	0.643	0.992
BD	EN_L3_5_IT_2	NNT	0.02	0.05	0.46	0.643	0.915
BD	Astro	TBX19	0.05	0.11	0.46	0.643	0.888
BD	Endo	ZNF143	0.06	0.13	0.46	0.643	0.863
BD	PC	HTRA1	-0.07	0.15	-0.46	0.643	0.894
BD	Micro	GSTK1	0.04	0.08	0.46	0.643	0.886
BD	EN_L3_5_IT_2	ABCC4	-0.05	0.11	-0.46	0.643	0.915
BD	EN_L3_5_IT_1	EPB41L2	-0.03	0.06	-0.46	0.643	0.978
BD	IN_PVALB	CHRNB2	-0.03	0.07	-0.46	0.643	0.865
BD	IN_VIP	TBP	0.03	0.07	0.46	0.643	0.891
BD	IN_ADARB2	BRAT1	-0.04	0.08	-0.46	0.643	0.953
BD	EN_L3_5_IT_3	RBM4B	0.04	0.09	0.46	0.643	0.904
BD	IN_LAMP5_LHX6	DIRAS1	-0.06	0.13	-0.46	0.643	0.907
BD	OPC	RSPH9	0.06	0.14	0.46	0.643	0.862
BD	EN_L6_IT_2	TMEM59	0.04	0.08	0.46	0.643	0.943
BD	IN_LAMP5_LHX6	ABCA5	-0.02	0.04	-0.46	0.643	0.907
BD	IN_LAMP5_RELN	RPUSD4	-0.04	0.09	-0.46	0.643	0.923
BD	IN_ADARB2	PTPN11	-0.02	0.05	-0.46	0.643	0.953
BD	IN_PVALB	ARHGAP23	-0.02	0.05	-0.46	0.643	0.865
BD	Oligo	ANKHD1-EIF4EBP3	-0.04	0.08	-0.46	0.643	0.938
BD	OPC	PKN1	-0.03	0.06	-0.46	0.643	0.862
BD	IN_PVALB	GALK2	-0.01	0.03	-0.46	0.643	0.865
BD	EN_L2_3_IT	PAFAH1B3	-0.04	0.08	-0.46	0.643	1
BD	IN_ADARB2	RBM41	0.03	0.06	0.46	0.643	0.953
BD	IN_SST	MBD6	-0.05	0.10	-0.46	0.643	0.9
BD	IN_VIP	DNAI3	-0.06	0.13	-0.46	0.643	0.891
BD	EN_L2_3_IT	SLC18A2	-0.07	0.16	-0.46	0.643	1
BD	VLMC	ATG10	0.06	0.13	0.46	0.643	0.996
BD	EN_L3_5_IT_1	PDXDC1	0.04	0.08	0.46	0.643	0.978
BD	IN_PVALB	ZNF583	0.03	0.06	0.46	0.643	0.865
BD	OPC	FNTB	0.06	0.12	0.46	0.643	0.862
BD	Micro	SORCS1	0.04	0.09	0.46	0.643	0.886
BD	IN_SST	ZNF91	0.02	0.04	0.46	0.643	0.9
BD	EN_L3_5_IT_2	PAMR1	0.08	0.16	0.46	0.643	0.915
BD	EN_L5_6_NP	ACP1	0.04	0.09	0.46	0.643	0.944
BD	IN_LAMP5_RELN	MAN2B2	0.04	0.08	0.46	0.643	0.923
BD	EN_L3_5_IT_1	POLL	0.05	0.10	0.46	0.643	0.978
BD	Micro	PPM1N	-0.06	0.13	-0.46	0.643	0.886
BD	IN_VIP	ANKRD20A4P	-0.08	0.16	-0.46	0.643	0.891
BD	EN_L5_6_NP	KIAA1614	0.06	0.13	0.46	0.643	0.944
BD	EN_L6B	ACSL4	0.04	0.08	0.46	0.643	0.9
BD	EN_L6_CT	PPP4R3B	0.03	0.06	0.46	0.643	0.92
BD	IN_VIP	SKP1	0.02	0.05	0.46	0.643	0.891
BD	EN_L3_5_IT_2	RECQL5	0.03	0.06	0.46	0.643	0.915
BD	IN_PVALB_CHC	CPEB1	0.06	0.12	0.46	0.643	0.938
BD	PC	LANCL1	-0.05	0.10	-0.46	0.643	0.894
BD	SMC	DIP2C	0.09	0.19	0.46	0.643	0.995
BD	EN_L3_5_IT_3	PSG7	0.09	0.19	0.46	0.643	0.904
BD	Micro	ELOVL6	0.04	0.09	0.46	0.643	0.886
BD	Oligo	GLI3	0.05	0.10	0.46	0.643	0.938
BD	EN_L3_5_IT_1	DPY19L1	0.04	0.08	0.46	0.643	0.978
BD	VLMC	LHFPL6	0.05	0.12	0.46	0.643	0.996
BD	IN_SST	RBM17	-0.02	0.04	-0.46	0.643	0.9
BD	EN_L3_5_IT_3	ZNF335	-0.03	0.05	-0.46	0.643	0.904
BD	EN_L6_IT_1	PDSS2	-0.03	0.07	-0.46	0.643	0.992
BD	Oligo	IMP3	-0.04	0.08	-0.46	0.643	0.938
BD	OPC	NUP107	-0.02	0.05	-0.46	0.643	0.862
BD	IN_LAMP5_RELN	ARID2	-0.02	0.05	-0.46	0.643	0.923
BD	IN_VIP	ENSG00000266086	-0.03	0.07	-0.46	0.643	0.891
BD	Oligo	RHCG	0.06	0.12	0.46	0.643	0.938
BD	IN_LAMP5_LHX6	CHCHD2	-0.05	0.10	-0.46	0.643	0.907
BD	EN_L6B	TDRD3	-0.03	0.06	-0.46	0.643	0.9
BD	EN_L5_6_NP	SLC41A2	-0.03	0.05	-0.46	0.643	0.944
BD	EN_L6_IT_2	PDXK	-0.04	0.09	-0.46	0.643	0.943
BD	Astro	MARK2	-0.02	0.05	-0.46	0.643	0.888
BD	IN_VIP	DCAF17	-0.02	0.05	-0.46	0.643	0.891
BD	Endo	NSUN6	-0.04	0.09	-0.46	0.643	0.863
BD	Oligo	ITPR2	0.06	0.12	0.46	0.643	0.938
BD	IN_VIP	ADAMTS5	0.05	0.12	0.46	0.643	0.891
BD	VLMC	ZNF197	0.07	0.15	0.46	0.643	0.996
BD	Micro	ZCCHC8	0.03	0.06	0.46	0.643	0.886
BD	EN_L6_CT	ZNF510	0.03	0.07	0.46	0.643	0.92
BD	EN_L6_IT_1	TXNDC9	-0.04	0.09	-0.46	0.643	0.992
BD	IN_VIP	SYNPO	0.03	0.06	0.46	0.643	0.891
BD	IN_LAMP5_RELN	SH3RF3	-0.02	0.05	-0.46	0.643	0.923
BD	EN_L3_5_IT_3	BCCIP	-0.02	0.05	-0.46	0.643	0.904
BD	IN_PVALB_CHC	FAM171A2	0.06	0.12	0.46	0.643	0.938
BD	VLMC	KIF13B	-0.07	0.15	-0.46	0.643	0.996
BD	EN_L3_5_IT_3	WDR97	0.06	0.13	0.46	0.643	0.904
BD	Endo	UBE2R2	-0.03	0.07	-0.46	0.643	0.863
BD	EN_L3_5_IT_1	ATAD5	0.05	0.10	0.46	0.643	0.978
BD	VLMC	CAPZA2	-0.07	0.15	-0.46	0.643	0.996
BD	IN_LAMP5_RELN	NCKAP1	-0.02	0.05	-0.46	0.643	0.923
BD	EN_L2_3_IT	WNK2	-0.03	0.06	-0.46	0.643	1
BD	OPC	RFNG	-0.03	0.07	-0.46	0.643	0.862
BD	IN_PVALB	SMG9	-0.03	0.05	-0.46	0.643	0.865
BD	EN_L3_5_IT_2	AP3M2	0.02	0.05	0.46	0.643	0.915
BD	EN_L2_3_IT	RNPEP	0.03	0.06	0.46	0.643	1
BD	IN_PVALB	DYM	0.02	0.03	0.46	0.643	0.865
BD	EN_L6_IT_2	PDAP1	-0.07	0.14	-0.46	0.643	0.943
BD	Astro	ILF3	0.02	0.05	0.46	0.643	0.888
BD	EN_L3_5_IT_1	IGSF11	-0.04	0.09	-0.46	0.643	0.978
BD	IN_PVALB_CHC	PSMD4	-0.04	0.09	-0.46	0.643	0.938
BD	IN_PVALB_CHC	CCNT2	-0.03	0.06	-0.46	0.643	0.938
BD	EN_L3_5_IT_2	ACKR3	-0.08	0.16	-0.46	0.643	0.915
BD	IN_PVALB_CHC	TAFA1	0.08	0.17	0.46	0.643	0.938
BD	PC	FAT1	-0.07	0.15	-0.46	0.643	0.894
BD	EN_L2_3_IT	MAPK10	0.02	0.05	0.46	0.643	1
BD	IN_PVALB_CHC	TAPT1	-0.03	0.07	-0.46	0.643	0.938
BD	IN_PVALB_CHC	PSMB3	0.06	0.13	0.46	0.643	0.938
BD	Astro	UTY	-0.04	0.09	-0.46	0.643	0.888
BD	IN_PVALB	KCNH5	-0.04	0.08	-0.46	0.643	0.865
BD	EN_L6_IT_2	CTPS2	-0.08	0.18	-0.46	0.643	0.943
BD	VLMC	HNRNPK	0.06	0.12	0.46	0.643	0.996
BD	IN_LAMP5_RELN	RAB29	-0.05	0.11	-0.46	0.643	0.923
BD	EN_L6_CT	NCBP2	-0.05	0.11	-0.46	0.643	0.92
BD	OPC	HLA-C	-0.06	0.14	-0.46	0.643	0.862
BD	IN_LAMP5_RELN	ZMYM2	-0.02	0.04	-0.46	0.643	0.923
BD	Astro	PTPN18	-0.03	0.07	-0.46	0.643	0.888
BD	PC	EP400	0.05	0.10	0.46	0.643	0.894
BD	IN_PVALB_CHC	MFAP1	-0.05	0.12	-0.46	0.643	0.938
BD	PVM	AEBP2	0.08	0.16	0.46	0.643	0.978
BD	IN_VIP	DOCK7	0.02	0.04	0.46	0.643	0.891
BD	EN_L3_5_IT_3	PPP2R5C	-0.02	0.04	-0.46	0.643	0.904
BD	EN_L3_5_IT_1	CCDC25	0.03	0.06	0.46	0.643	0.978
BD	EN_L3_5_IT_2	KCNAB3	0.05	0.10	0.46	0.643	0.915
BD	Micro	ANO10	-0.02	0.05	-0.46	0.643	0.886
BD	Astro	TADA2A	-0.02	0.05	-0.46	0.643	0.888
BD	EN_L3_5_IT_2	GOLGA6L9	0.06	0.12	0.46	0.643	0.915
BD	EN_L3_5_IT_3	TANC1	0.04	0.10	0.46	0.644	0.904
BD	IN_LAMP5_LHX6	TCF4	-0.02	0.05	-0.46	0.644	0.907
BD	EN_L6_IT_1	FOXO3	0.03	0.07	0.46	0.644	0.992
BD	IN_LAMP5_RELN	OGFOD3	0.04	0.09	0.46	0.644	0.923
BD	EN_L3_5_IT_2	TMEM179B	0.04	0.09	0.46	0.644	0.915
BD	EN_L2_3_IT	SGSM2	0.02	0.05	0.46	0.644	1
BD	IN_VIP	ZNF394	0.03	0.06	0.46	0.644	0.891
BD	IN_VIP	CSTF2T	-0.04	0.08	-0.46	0.644	0.891
BD	EN_L5_6_NP	TRIR	0.05	0.10	0.46	0.644	0.944
BD	Endo	UQCRQ	-0.06	0.13	-0.46	0.644	0.863
BD	EN_L3_5_IT_1	INSIG1	-0.06	0.12	-0.46	0.644	0.978
BD	Micro	COQ6	0.05	0.11	0.46	0.644	0.886
BD	EN_L3_5_IT_2	ZFHX4	-0.06	0.13	-0.46	0.644	0.915
BD	EN_L2_3_IT	IL21R	0.09	0.18	0.46	0.644	1
BD	EN_L2_3_IT	GPR18	-0.09	0.18	-0.46	0.644	1
BD	IN_SST	DDX39A	-0.05	0.10	-0.46	0.644	0.901
BD	IN_PVALB	MEMO1	-0.03	0.06	-0.46	0.644	0.865
BD	EN_L2_3_IT	MAP3K1	-0.03	0.07	-0.46	0.644	1
BD	Astro	ENSG00000287694	0.05	0.12	0.46	0.644	0.888
BD	PC	KDM5A	0.04	0.08	0.46	0.644	0.894
BD	Astro	MTPAP	-0.03	0.06	-0.46	0.644	0.888
BD	EN_L6_IT_2	L3MBTL4	-0.13	0.27	-0.46	0.644	0.943
BD	Astro	PPP3CB	0.02	0.04	0.46	0.644	0.888
BD	EN_L6B	DROSHA	-0.03	0.06	-0.46	0.644	0.901
BD	EN_L3_5_IT_3	POR	0.03	0.06	0.46	0.644	0.905
BD	EN_L6_IT_1	ENSG00000269476	0.07	0.15	0.46	0.644	0.992
BD	IN_VIP	SYNPO2L	-0.05	0.11	-0.46	0.644	0.891
BD	EN_L6_IT_2	CHST10	0.07	0.16	0.46	0.644	0.943
BD	EN_L3_5_IT_1	NRIP1	-0.04	0.08	-0.46	0.644	0.978
BD	EN_L6_IT_2	SEPTIN6	0.07	0.14	0.46	0.644	0.943
BD	EN_L5_ET	DCUN1D1	0.39	0.83	0.47	0.644	0.911
BD	EN_L6_IT_1	CCDC43	-0.04	0.08	-0.46	0.644	0.992
BD	EN_L6_IT_1	HNRNPH1	0.02	0.05	0.46	0.644	0.992
BD	Astro	FGF17	0.07	0.15	0.46	0.644	0.888
BD	IN_PVALB	PPP1R3F	-0.03	0.06	-0.46	0.644	0.865
BD	EN_L3_5_IT_1	COL23A1	0.05	0.11	0.46	0.644	0.978
BD	EN_L6_IT_2	PYROXD1	-0.06	0.12	-0.46	0.644	0.943
BD	IN_VIP	DNAH8	-0.06	0.14	-0.46	0.644	0.891
BD	IN_LAMP5_RELN	DNAJC16	-0.02	0.05	-0.46	0.644	0.923
BD	IN_LAMP5_LHX6	NHS	-0.03	0.06	-0.46	0.644	0.907
BD	IN_PVALB	UBQLN4	0.03	0.07	0.46	0.644	0.865
BD	PVM	CUEDC1	-0.09	0.20	-0.46	0.644	0.978
BD	IN_PVALB	MTHFSD	-0.03	0.07	-0.46	0.644	0.865
BD	Endo	COX5B	0.05	0.12	0.46	0.644	0.863
BD	IN_LAMP5_RELN	SLC66A1	0.06	0.12	0.46	0.644	0.923
BD	EN_L3_5_IT_1	AAAS	0.05	0.11	0.46	0.644	0.978
BD	IN_PVALB	SORCS2	-0.04	0.08	-0.46	0.644	0.865
BD	EN_L3_5_IT_1	RECQL5	0.05	0.11	0.46	0.644	0.978
BD	EN_L6_IT_2	BTF3L4	0.05	0.11	0.46	0.644	0.943
BD	IN_LAMP5_LHX6	ACVR1	-0.04	0.09	-0.46	0.644	0.907
BD	Endo	FRS2	0.03	0.06	0.46	0.644	0.863
BD	IN_PVALB	SPOCK1	-0.03	0.06	-0.46	0.644	0.865
BD	IN_VIP	GXYLT1	0.02	0.05	0.46	0.644	0.891
BD	IN_ADARB2	CACNG4	-0.04	0.08	-0.46	0.644	0.953
BD	EN_L2_3_IT	SNX19	-0.03	0.07	-0.46	0.644	1
BD	Astro	USP4	-0.02	0.05	-0.46	0.644	0.888
BD	PC	PAXIP1	0.06	0.13	0.46	0.644	0.894
BD	IN_PVALB	SLC50A1	0.04	0.09	0.46	0.644	0.865
BD	EN_L6_IT_1	AP3B2	0.03	0.06	0.46	0.644	0.992
BD	IN_ADARB2	MTMR12	-0.02	0.05	-0.46	0.644	0.953
BD	Endo	FAM98B	-0.05	0.11	-0.46	0.644	0.863
BD	IN_LAMP5_RELN	DENND10	0.03	0.06	0.46	0.644	0.923
BD	PC	KATNIP	0.06	0.13	0.46	0.644	0.894
BD	Oligo	LURAP1L	0.12	0.25	0.46	0.644	0.939
BD	OPC	CATSPERG	0.04	0.08	0.46	0.644	0.862
BD	EN_L6B	COX20	0.05	0.11	0.46	0.644	0.901
BD	EN_L6_IT_2	CTSB	-0.05	0.10	-0.46	0.644	0.943
BD	EN_L5_6_NP	CLDN4	0.08	0.17	0.46	0.644	0.944
BD	IN_VIP	ADGRB2	0.04	0.08	0.46	0.644	0.891
BD	EN_L3_5_IT_3	CCDC142	-0.04	0.09	-0.46	0.644	0.905
BD	EN_L5_ET	GLB1L3	0.36	0.76	0.47	0.644	0.911
BD	Astro	DDX1	-0.02	0.04	-0.46	0.644	0.888
BD	VLMC	FBXO38	0.08	0.16	0.46	0.644	0.996
BD	IN_VIP	TBCCD1	-0.03	0.07	-0.46	0.644	0.891
BD	IN_LAMP5_LHX6	SASH1	-0.07	0.15	-0.46	0.644	0.907
BD	EN_L3_5_IT_3	ZFYVE9	-0.02	0.04	-0.46	0.644	0.905
BD	EN_L5_6_NP	CTBP2	0.06	0.14	0.46	0.644	0.944
BD	EN_L6B	C17orf78	0.07	0.15	0.46	0.644	0.901
BD	Oligo	SOD1	-0.02	0.05	-0.46	0.644	0.939
BD	Astro	PRKG1	0.04	0.08	0.46	0.644	0.888
BD	IN_LAMP5_LHX6	ENSG00000272162	-0.04	0.09	-0.46	0.644	0.907
BD	EN_L3_5_IT_1	GP6	0.06	0.12	0.46	0.644	0.978
BD	EN_L5_6_NP	UEVLD	0.05	0.11	0.46	0.644	0.944
BD	Astro	CAPRIN2	-0.02	0.05	-0.46	0.644	0.888
BD	EN_L6_IT_1	EPHA6	-0.07	0.16	-0.46	0.644	0.992
BD	Astro	MACO1	-0.02	0.04	-0.46	0.644	0.888
BD	EN_L6_CT	DUSP11	0.04	0.09	0.46	0.644	0.92
BD	IN_ADARB2	CEP68	-0.03	0.06	-0.46	0.644	0.953
BD	IN_PVALB_CHC	SEZ6L	0.03	0.07	0.46	0.644	0.938
BD	EN_L2_3_IT	CTXND1	0.06	0.13	0.46	0.644	1
BD	IN_ADARB2	SLC16A10	-0.03	0.07	-0.46	0.644	0.953
BD	PC	FTO	0.04	0.08	0.46	0.644	0.894
BD	Oligo	CDK16	-0.02	0.05	-0.46	0.644	0.939
BD	IN_VIP	GPD1L	0.02	0.05	0.46	0.644	0.891
BD	Astro	PRDM10	-0.02	0.05	-0.46	0.644	0.888
BD	EN_L3_5_IT_2	WNT10B	-0.04	0.08	-0.46	0.644	0.916
BD	EN_L5_6_NP	MEAF6	-0.03	0.06	-0.46	0.644	0.944
BD	EN_L3_5_IT_2	PACSIN1	-0.02	0.04	-0.46	0.644	0.916
BD	IN_PVALB	ARHGAP12	0.03	0.06	0.46	0.644	0.865
BD	IN_ADARB2	NEIL1	-0.04	0.09	-0.46	0.644	0.953
BD	IN_PVALB_CHC	NOM1	0.04	0.10	0.46	0.644	0.938
BD	Astro	SNRNP27	-0.04	0.09	-0.46	0.644	0.888
BD	SMC	GSN	0.10	0.21	0.46	0.644	0.995
BD	Astro	PIGQ	0.03	0.07	0.46	0.644	0.888
BD	EN_L6_CT	LYSMD2	0.04	0.09	0.46	0.644	0.92
BD	EN_L3_5_IT_2	MGME1	-0.04	0.09	-0.46	0.644	0.916
BD	PC	FOXN3	-0.05	0.11	-0.46	0.644	0.894
BD	SMC	NIPBL	-0.08	0.17	-0.46	0.644	0.995
BD	OPC	TEK	-0.03	0.06	-0.46	0.644	0.862
BD	Oligo	TMEM132D	-0.05	0.10	-0.46	0.644	0.939
BD	EN_L6_CT	PHACTR4	0.03	0.07	0.46	0.644	0.92
BD	EN_L6_IT_2	KIAA2026	-0.03	0.07	-0.46	0.644	0.943
BD	PC	TAFA2	0.05	0.12	0.46	0.644	0.894
BD	Adaptive	JMJD1C	-0.10	0.22	-0.46	0.644	0.996
BD	IN_SST	RPS19	-0.02	0.05	-0.46	0.644	0.901
BD	EN_L5_6_NP	TPI1	-0.05	0.11	-0.46	0.644	0.944
BD	Micro	CRYBG3	-0.03	0.06	-0.46	0.644	0.886
BD	Oligo	PKIG	0.02	0.05	0.46	0.644	0.939
BD	EN_L3_5_IT_2	SWSAP1	-0.07	0.16	-0.46	0.644	0.916
BD	IN_VIP	PTPN3	0.05	0.11	0.46	0.644	0.891
BD	OPC	BAP1	0.04	0.09	0.46	0.644	0.862
BD	PVM	STX12	0.09	0.20	0.46	0.644	0.978
BD	IN_SST	SLITRK5	-0.03	0.06	-0.46	0.644	0.901
BD	Endo	MFAP1	0.06	0.14	0.46	0.644	0.863
BD	EN_L6B	COPG2	-0.03	0.06	-0.46	0.644	0.901
BD	IN_SST	NCOA4	-0.03	0.05	-0.46	0.644	0.901
BD	IN_SST	NOXRED1	0.04	0.10	0.46	0.644	0.901
BD	OPC	KCNE1	0.08	0.18	0.46	0.644	0.862
BD	Endo	C10orf88	0.06	0.13	0.46	0.644	0.863
BD	Endo	MBOAT7	-0.07	0.14	-0.46	0.644	0.863
BD	IN_LAMP5_LHX6	INPP4B	-0.05	0.12	-0.46	0.644	0.908
BD	EN_L6_CT	OARD1	0.06	0.12	0.46	0.644	0.92
BD	EN_L2_3_IT	BLMH	-0.03	0.06	-0.46	0.644	1
BD	EN_L6_CT	CHST10	0.10	0.21	0.46	0.644	0.92
BD	EN_L2_3_IT	CSK	-0.03	0.07	-0.46	0.644	1
BD	IN_PVALB	EXOSC9	-0.03	0.06	-0.46	0.644	0.865
BD	EN_L3_5_IT_2	PIGW	0.05	0.11	0.46	0.644	0.916
BD	IN_VIP	DNAJC5	0.02	0.04	0.46	0.644	0.891
BD	IN_VIP	SAT1	0.03	0.06	0.46	0.644	0.891
BD	IN_ADARB2	CHORDC1	0.04	0.08	0.46	0.644	0.953
BD	IN_ADARB2	LCA5L	0.07	0.15	0.46	0.644	0.953
BD	Oligo	FANCE	0.05	0.11	0.46	0.644	0.939
BD	EN_L3_5_IT_1	IGF2R	0.03	0.06	0.46	0.644	0.978
BD	EN_L5_6_NP	DPCD	0.04	0.08	0.46	0.644	0.944
BD	EN_L6_CT	IDH3A	-0.03	0.07	-0.46	0.644	0.92
BD	EN_L3_5_IT_1	FSTL3	-0.06	0.12	-0.46	0.644	0.978
BD	IN_SST	PXN	0.04	0.09	0.46	0.644	0.901
BD	IN_VIP	EIF2D	-0.02	0.05	-0.46	0.644	0.891
BD	PC	TRIP11	0.04	0.10	0.46	0.644	0.894
BD	IN_ADARB2	SH2D4B	-0.08	0.18	-0.46	0.644	0.953
BD	IN_PVALB_CHC	ZBTB46	-0.05	0.11	-0.46	0.644	0.938
BD	IN_VIP	PEX11B	-0.03	0.06	-0.46	0.644	0.891
BD	IN_LAMP5_RELN	COMMD2	0.04	0.09	0.46	0.644	0.923
BD	EN_L6_IT_1	HMGCLL1	0.04	0.08	0.46	0.644	0.992
BD	Endo	GPC6	0.07	0.14	0.46	0.644	0.863
BD	EN_L5_6_NP	RAB23	-0.06	0.12	-0.46	0.644	0.944
BD	Astro	NOL10	0.03	0.06	0.46	0.644	0.888
BD	EN_L6_CT	CFAP52	-0.05	0.12	-0.46	0.644	0.92
BD	EN_L3_5_IT_3	PUDP	-0.03	0.06	-0.46	0.644	0.905
BD	EN_L6_IT_1	SLC25A37	-0.04	0.08	-0.46	0.644	0.992
BD	EN_L2_3_IT	MRPL55	0.04	0.09	0.46	0.644	1
BD	EN_L6_IT_2	CATSPERG	-0.06	0.13	-0.46	0.644	0.943
BD	IN_LAMP5_RELN	OPN5	0.08	0.18	0.46	0.644	0.923
BD	EN_L3_5_IT_3	KIF15	0.04	0.09	0.46	0.644	0.905
BD	EN_L6_IT_1	DNAJC16	-0.03	0.07	-0.46	0.644	0.992
BD	Astro	GPC1	-0.03	0.07	-0.46	0.644	0.888
BD	IN_PVALB_CHC	SNORC	0.07	0.15	0.46	0.644	0.938
BD	IN_ADARB2	MAF	0.05	0.10	0.46	0.644	0.953
BD	IN_VIP	SLC35F2	0.09	0.19	0.46	0.644	0.891
BD	Astro	ZHX1-C8orf76	0.05	0.10	0.46	0.644	0.888
BD	EN_L2_3_IT	RSBN1	-0.02	0.05	-0.46	0.644	1
BD	EN_L6_CT	RILPL2	0.06	0.13	0.46	0.644	0.92
BD	IN_LAMP5_RELN	ELMO1	-0.04	0.08	-0.46	0.644	0.923
BD	EN_L6_CT	ZBTB6	0.06	0.13	0.46	0.644	0.92
BD	EN_L3_5_IT_3	CRYAB	-0.06	0.13	-0.46	0.644	0.905
BD	IN_VIP	RNF11	0.02	0.04	0.46	0.644	0.891
BD	EN_L5_6_NP	TRAPPC4	-0.06	0.12	-0.46	0.644	0.944
BD	IN_PVALB	DCLRE1A	-0.04	0.08	-0.46	0.644	0.866
BD	IN_LAMP5_RELN	HOOK1	0.02	0.05	0.46	0.644	0.923
BD	EN_L6B	TTC28	0.03	0.06	0.46	0.644	0.901
BD	EN_L2_3_IT	GANAB	-0.02	0.05	-0.46	0.644	1
BD	Oligo	RRP9	-0.04	0.08	-0.46	0.644	0.939
BD	IN_VIP	KIDINS220	-0.01	0.03	-0.46	0.644	0.891
BD	EN_L6_CT	SND1	-0.02	0.04	-0.46	0.644	0.92
BD	OPC	FAHD2A	0.03	0.07	0.46	0.644	0.862
BD	IN_LAMP5_RELN	PDE6D	-0.03	0.07	-0.46	0.644	0.923
BD	PC	TRNT1	-0.06	0.13	-0.46	0.644	0.894
BD	EN_L5_6_NP	CDK17	0.03	0.06	0.46	0.644	0.944
BD	EN_L3_5_IT_2	SSBP4	-0.03	0.06	-0.46	0.644	0.916
BD	Oligo	CLHC1	-0.03	0.07	-0.46	0.644	0.939
BD	EN_L5_6_NP	POLR2C	0.05	0.10	0.46	0.644	0.944
BD	IN_LAMP5_RELN	CKAP4	-0.04	0.09	-0.46	0.644	0.923
BD	Oligo	GOSR1	-0.01	0.03	-0.46	0.644	0.939
BD	Oligo	MAG	-0.02	0.05	-0.46	0.644	0.939
BD	EN_L2_3_IT	ALDH18A1	-0.03	0.06	-0.46	0.644	1
BD	EN_L6_IT_2	ADGRL1	-0.04	0.09	-0.46	0.644	0.943
BD	IN_VIP	RPLP2	-0.02	0.04	-0.46	0.644	0.891
BD	EN_L6_IT_2	RPS4Y1	0.07	0.14	0.46	0.644	0.943
BD	EN_L3_5_IT_1	TARS1	0.04	0.09	0.46	0.644	0.978
BD	Astro	JAG2	0.07	0.15	0.46	0.644	0.888
BD	Astro	ATP6V1H	-0.02	0.05	-0.46	0.644	0.888
BD	IN_PVALB_CHC	CEACAM1	-0.07	0.16	-0.46	0.644	0.938
BD	Endo	SCG3	0.06	0.12	0.46	0.644	0.864
BD	EN_L3_5_IT_1	DCP1B	0.04	0.09	0.46	0.644	0.978
BD	EN_L3_5_IT_2	EFCAB13	0.05	0.11	0.46	0.644	0.916
BD	EN_L3_5_IT_1	TRMU	0.04	0.08	0.46	0.644	0.978
BD	EN_L2_3_IT	KTN1	0.02	0.05	0.46	0.644	1
BD	Adaptive	URI1	0.12	0.25	0.46	0.644	0.996
BD	IN_LAMP5_LHX6	WIPI1	0.07	0.14	0.46	0.644	0.908
BD	Astro	CHKB	0.05	0.11	0.46	0.644	0.888
BD	IN_SST	PITPNA	0.02	0.04	0.46	0.644	0.901
BD	IN_ADARB2	ZNF596	-0.04	0.09	-0.46	0.644	0.953
BD	EN_L6_IT_1	TBL1X	0.08	0.17	0.46	0.644	0.992
BD	EN_L6_CT	KMO	0.09	0.19	0.46	0.644	0.92
BD	SMC	PHKB	-0.11	0.24	-0.46	0.644	0.995
BD	IN_LAMP5_LHX6	RIMS3	0.03	0.07	0.46	0.644	0.908
BD	EN_L6_IT_1	TYSND1	0.05	0.11	0.46	0.644	0.992
BD	IN_PVALB	ACER1	0.06	0.12	0.46	0.644	0.866
BD	IN_VIP	GPR68	0.05	0.10	0.46	0.644	0.891
BD	IN_LAMP5_RELN	BCOR	0.04	0.09	0.46	0.644	0.923
BD	EN_L3_5_IT_3	WDR18	-0.04	0.09	-0.46	0.644	0.905
BD	EN_L3_5_IT_3	EDEM2	0.03	0.07	0.46	0.644	0.905
BD	EN_L6_CT	NUCKS1	-0.03	0.05	-0.46	0.644	0.92
BD	EN_L2_3_IT	BBX	0.03	0.06	0.46	0.645	1
BD	Oligo	PELP1	0.02	0.04	0.46	0.645	0.939
BD	EN_L5_6_NP	PRDM4	0.04	0.09	0.46	0.645	0.944
BD	IN_LAMP5_LHX6	SYNRG	0.03	0.06	0.46	0.645	0.908
BD	EN_L6_IT_2	INPP5A	-0.04	0.10	-0.46	0.645	0.943
BD	IN_SST	EPM2AIP1	0.02	0.05	0.46	0.645	0.901
BD	IN_VIP	ABCG8	-0.04	0.08	-0.46	0.645	0.891
BD	IN_LAMP5_RELN	FRA10AC1	0.02	0.05	0.46	0.645	0.923
BD	EN_L5_6_NP	RAB21	0.04	0.08	0.46	0.645	0.944
BD	IN_LAMP5_LHX6	PIP4K2C	0.06	0.12	0.46	0.645	0.908
BD	IN_PVALB_CHC	TMUB2	-0.05	0.11	-0.46	0.645	0.938
BD	Astro	DNAJC9	0.03	0.06	0.46	0.645	0.888
BD	IN_SST	ENDOV	-0.03	0.06	-0.46	0.645	0.901
BD	IN_VIP	TEX22	0.04	0.08	0.46	0.645	0.891
BD	EN_L6_IT_1	KDM3B	-0.03	0.06	-0.46	0.645	0.992
BD	EN_L3_5_IT_3	TPO	0.08	0.16	0.46	0.645	0.905
BD	IN_ADARB2	GOLGA4	-0.02	0.04	-0.46	0.645	0.953
BD	IN_PVALB_CHC	C2orf42	0.06	0.12	0.46	0.645	0.938
BD	IN_ADARB2	SPACA9	0.06	0.13	0.46	0.645	0.953
BD	IN_PVALB	CDK2AP1	-0.04	0.10	-0.46	0.645	0.866
BD	Micro	UNC13A	0.05	0.11	0.46	0.645	0.887
BD	EN_L3_5_IT_2	OGDHL	0.03	0.06	0.46	0.645	0.916
BD	IN_VIP	ALDH6A1	-0.03	0.06	-0.46	0.645	0.891
BD	EN_L3_5_IT_1	PSMC6	0.03	0.07	0.46	0.645	0.978
BD	IN_PVALB	TARS1	-0.03	0.06	-0.46	0.645	0.866
BD	Endo	UNC50	-0.05	0.11	-0.46	0.645	0.864
BD	EN_L5_6_NP	MAOB	-0.03	0.07	-0.46	0.645	0.944
BD	Endo	HIRA	-0.05	0.12	-0.46	0.645	0.864
BD	IN_PVALB	PRSS48	0.06	0.13	0.46	0.645	0.866
BD	Oligo	ZIC1	-0.02	0.05	-0.46	0.645	0.939
BD	SMC	RTN4	0.09	0.19	0.46	0.645	0.995
BD	EN_L3_5_IT_2	NUP93	-0.02	0.05	-0.46	0.645	0.916
BD	EN_L6_IT_2	EDRF1	0.04	0.09	0.46	0.645	0.943
BD	EN_L3_5_IT_3	SLC39A6	0.03	0.07	0.46	0.645	0.905
BD	EN_L3_5_IT_3	TMIE	-0.05	0.12	-0.46	0.645	0.905
BD	SMC	ADCY9	-0.10	0.22	-0.46	0.645	0.995
BD	EN_L3_5_IT_2	PELP1	0.02	0.05	0.46	0.645	0.916
BD	IN_LAMP5_RELN	MAP3K11	0.05	0.10	0.46	0.645	0.923
BD	IN_PVALB_CHC	CSE1L	0.04	0.08	0.46	0.645	0.938
BD	IN_SST	ADGRV1	0.03	0.07	0.46	0.645	0.901
BD	EN_L6_IT_1	STRIP2	0.05	0.11	0.46	0.645	0.992
BD	EN_L2_3_IT	AHSA1	0.04	0.08	0.46	0.645	1
BD	VLMC	GABRB2	0.09	0.20	0.46	0.645	0.996
BD	EN_L5_6_NP	SCUBE3	-0.06	0.12	-0.46	0.645	0.944
BD	Astro	NOL11	0.03	0.06	0.46	0.645	0.888
BD	IN_PVALB	CWC22	-0.02	0.04	-0.46	0.645	0.866
BD	Endo	MLH1	-0.05	0.10	-0.46	0.645	0.864
BD	EN_L3_5_IT_1	RBM8A	0.04	0.10	0.46	0.645	0.978
BD	EN_L3_5_IT_1	TBC1D1	-0.04	0.08	-0.46	0.645	0.978
BD	IN_LAMP5_LHX6	TEX9	0.04	0.10	0.46	0.645	0.908
BD	OPC	DXO	-0.05	0.12	-0.46	0.645	0.863
BD	IN_LAMP5_RELN	SLMAP	0.02	0.04	0.46	0.645	0.923
BD	IN_PVALB	ERMP1	0.02	0.03	0.46	0.645	0.866
BD	IN_PVALB	KIF5B	-0.02	0.04	-0.46	0.645	0.866
BD	PVM	IRAK3	-0.12	0.26	-0.46	0.645	0.978
BD	PC	KANK1	-0.08	0.17	-0.46	0.645	0.894
BD	Oligo	JAM2	-0.04	0.09	-0.46	0.645	0.939
BD	EN_L2_3_IT	TBL1Y	-0.06	0.14	-0.46	0.645	1
BD	EN_L3_5_IT_2	G3BP2	0.02	0.04	0.46	0.645	0.916
BD	IN_LAMP5_RELN	HIC2	0.04	0.08	0.46	0.645	0.923
BD	IN_LAMP5_RELN	YBX1	0.03	0.06	0.46	0.645	0.923
BD	IN_LAMP5_RELN	MPND	-0.06	0.14	-0.46	0.645	0.923
BD	IN_SST	ZSCAN9	0.07	0.15	0.46	0.645	0.901
BD	EN_L2_3_IT	PDE6A	-0.06	0.13	-0.46	0.645	1
BD	PC	PDE4B	0.05	0.11	0.46	0.645	0.894
BD	EN_L3_5_IT_1	RUNDC1	-0.05	0.10	-0.46	0.645	0.978
BD	IN_LAMP5_RELN	KBTBD2	0.03	0.06	0.46	0.645	0.923
BD	IN_LAMP5_RELN	NOL9	-0.03	0.06	-0.46	0.645	0.923
BD	IN_PVALB_CHC	KMT2D	0.05	0.10	0.46	0.645	0.938
BD	EN_L2_3_IT	HERPUD1	0.03	0.06	0.46	0.645	1
BD	EN_L6_IT_1	CABYR	0.05	0.11	0.46	0.645	0.992
BD	EN_L6_IT_1	FBXW10	0.07	0.16	0.46	0.645	0.992
BD	IN_ADARB2	NLRC4	0.07	0.14	0.46	0.645	0.953
BD	EN_L6_IT_1	VCL	0.03	0.07	0.46	0.645	0.992
BD	OPC	CCDC85B	-0.04	0.08	-0.46	0.645	0.863
BD	Astro	ERG28	0.04	0.09	0.46	0.645	0.888
BD	IN_SST	WDR74	0.05	0.10	0.46	0.645	0.901
BD	EN_L3_5_IT_2	SHROOM3	0.03	0.07	0.46	0.645	0.916
BD	Oligo	MGAM	0.06	0.14	0.46	0.645	0.939
BD	EN_L5_6_NP	CDR1	-0.08	0.18	-0.46	0.645	0.944
BD	IN_ADARB2	FGF13	-0.04	0.08	-0.46	0.645	0.953
BD	EN_L6B	PIGU	-0.03	0.07	-0.46	0.645	0.901
BD	EN_L5_ET	ALDH5A1	-0.41	0.88	-0.47	0.645	0.912
BD	Oligo	ZNF317	-0.02	0.05	-0.46	0.645	0.939
BD	IN_PVALB_CHC	SLC11A2	0.04	0.08	0.46	0.645	0.938
BD	IN_VIP	ESR1	0.04	0.08	0.46	0.645	0.892
BD	IN_ADARB2	VEZT	-0.02	0.04	-0.46	0.645	0.953
BD	EN_L5_6_NP	ZDHHC7	-0.04	0.09	-0.46	0.645	0.944
BD	EN_L3_5_IT_2	ZNF830	0.04	0.08	0.46	0.645	0.916
BD	IN_ADARB2	CSNK1E	-0.04	0.09	-0.46	0.645	0.953
BD	EN_L2_3_IT	RASD2	0.04	0.09	0.46	0.645	1
BD	IN_LAMP5_LHX6	WWC3	-0.04	0.10	-0.46	0.645	0.908
BD	OPC	SH3BP4	0.03	0.06	0.46	0.645	0.863
BD	EN_L3_5_IT_3	TRIM27	0.03	0.06	0.46	0.645	0.905
BD	IN_LAMP5_RELN	MSN	0.05	0.12	0.46	0.645	0.923
BD	EN_L2_3_IT	NDC80	-0.06	0.14	-0.46	0.645	1
BD	PC	RPL10	-0.05	0.11	-0.46	0.645	0.894
BD	Oligo	CADPS2	0.05	0.10	0.46	0.645	0.939
BD	EN_L2_3_IT	GTF2H2C	-0.04	0.09	-0.46	0.645	1
BD	EN_L2_3_IT	SERPINB9	-0.04	0.08	-0.46	0.645	1
BD	EN_L2_3_IT	WAC	-0.02	0.04	-0.46	0.645	1
BD	EN_L3_5_IT_1	IQCD	-0.07	0.14	-0.46	0.645	0.978
BD	IN_SST	POLR2B	0.02	0.04	0.46	0.645	0.901
BD	EN_L3_5_IT_3	ZNF559-ZNF177	-0.04	0.08	-0.46	0.645	0.905
BD	IN_SST	ZNF514	0.04	0.09	0.46	0.645	0.901
BD	EN_L3_5_IT_2	MLLT10	0.02	0.04	0.46	0.645	0.916
BD	EN_L6_CT	ABRAXAS2	-0.03	0.07	-0.46	0.645	0.921
BD	IN_SST	ULK4	0.02	0.05	0.46	0.645	0.901
BD	EN_L3_5_IT_2	SCO2	-0.07	0.16	-0.46	0.645	0.916
BD	OPC	RBM3	0.04	0.08	0.46	0.645	0.863
BD	PC	SMC4	0.07	0.16	0.46	0.645	0.894
BD	Micro	TUG1	-0.03	0.06	-0.46	0.645	0.887
BD	EN_L5_6_NP	HID1	0.04	0.09	0.46	0.645	0.944
BD	IN_PVALB_CHC	MRPS11	0.05	0.10	0.46	0.645	0.938
BD	EN_L2_3_IT	HSDL1	0.03	0.06	0.46	0.645	1
BD	EN_L6B	YWHAE	-0.03	0.06	-0.46	0.645	0.901
BD	EN_L2_3_IT	SLC13A5	-0.06	0.14	-0.46	0.645	1
BD	EN_L6_CT	TMEM50A	-0.04	0.08	-0.46	0.645	0.921
BD	EN_L6_IT_1	RBM39	-0.02	0.04	-0.46	0.645	0.992
BD	EN_L3_5_IT_1	TRIM28	-0.05	0.11	-0.46	0.645	0.978
BD	IN_ADARB2	EMC1	-0.03	0.07	-0.46	0.645	0.953
BD	Oligo	MTTP	-0.06	0.12	-0.46	0.645	0.939
BD	IN_SST	PTCD3	0.02	0.04	0.46	0.645	0.901
BD	Astro	YIPF7	-0.04	0.09	-0.46	0.645	0.888
BD	IN_ADARB2	C2orf69	0.03	0.07	0.46	0.645	0.953
BD	Adaptive	TMC8	0.14	0.30	0.46	0.645	0.996
BD	EN_L3_5_IT_1	BOP1	0.05	0.12	0.46	0.645	0.978
BD	EN_L5_6_NP	HERC6	0.05	0.12	0.46	0.645	0.944
BD	IN_LAMP5_RELN	ATXN7L3B	-0.03	0.08	-0.46	0.645	0.923
BD	EN_L5_6_NP	FAM124A	0.06	0.12	0.46	0.645	0.944
BD	EN_L3_5_IT_2	SHQ1	0.03	0.07	0.46	0.645	0.916
BD	IN_PVALB	ZBTB10	0.03	0.06	0.46	0.645	0.866
BD	EN_L6_IT_1	EFHC1	-0.04	0.08	-0.46	0.645	0.992
BD	EN_L3_5_IT_1	WDR61	0.03	0.06	0.46	0.645	0.978
BD	EN_L6B	TTLL1	0.04	0.09	0.46	0.645	0.901
BD	VLMC	DSTYK	0.09	0.19	0.46	0.645	0.996
BD	IN_LAMP5_RELN	G3BP1	0.03	0.06	0.46	0.645	0.923
BD	EN_L5_ET	PALM	-0.40	0.84	-0.47	0.645	0.912
BD	IN_PVALB_CHC	PRKX	-0.03	0.07	-0.46	0.645	0.938
BD	IN_ADARB2	PRDX4	0.06	0.13	0.46	0.645	0.953
BD	IN_PVALB	ZNF256	0.06	0.14	0.46	0.645	0.866
BD	EN_L6_IT_2	ENSG00000241962	-0.04	0.08	-0.46	0.645	0.944
BD	EN_L3_5_IT_1	FAM98C	-0.05	0.10	-0.46	0.645	0.978
BD	EN_L3_5_IT_3	RBM23	-0.02	0.05	-0.46	0.645	0.905
BD	EN_L6B	SOAT1	-0.05	0.12	-0.46	0.645	0.901
BD	EN_L6B	NDST1	-0.04	0.08	-0.46	0.645	0.901
BD	OPC	HMCN1	0.06	0.13	0.46	0.645	0.863
BD	PVM	MIER1	-0.09	0.19	-0.46	0.645	0.978
BD	EN_L5_6_NP	STIM2	-0.03	0.06	-0.46	0.645	0.944
BD	Oligo	PLRG1	-0.02	0.04	-0.46	0.645	0.939
BD	EN_L6_CT	PSMC5	0.05	0.12	0.46	0.645	0.921
BD	IN_PVALB_CHC	HBS1L	0.03	0.06	0.46	0.645	0.938
BD	EN_L6_CT	C4orf48	0.06	0.14	0.46	0.645	0.921
BD	Astro	UTP3	0.04	0.09	0.46	0.645	0.889
BD	EN_L2_3_IT	KLK14	0.06	0.13	0.46	0.645	1
BD	Astro	ETS2	0.05	0.11	0.46	0.645	0.889
BD	EN_L3_5_IT_2	DLG3	-0.02	0.05	-0.46	0.645	0.916
BD	IN_ADARB2	TGFBR3	0.05	0.10	0.46	0.645	0.953
BD	EN_L6B	COX5B	0.05	0.11	0.46	0.645	0.901
BD	EN_L6_IT_2	POLR2B	0.04	0.10	0.46	0.645	0.944
BD	EN_L5_ET	KCNT2	0.25	0.54	0.47	0.645	0.912
BD	EN_L3_5_IT_2	SNX12	0.04	0.08	0.46	0.645	0.916
BD	IN_PVALB	FMN1	0.02	0.05	0.46	0.645	0.866
BD	IN_PVALB	NWD1	-0.05	0.11	-0.46	0.645	0.866
BD	IN_LAMP5_LHX6	MCMDC2	0.07	0.16	0.46	0.645	0.908
BD	EN_L6B	PRKCD	-0.06	0.14	-0.46	0.645	0.901
BD	EN_L2_3_IT	NUP153	-0.02	0.04	-0.46	0.645	1
BD	IN_PVALB	CA7	-0.04	0.08	-0.46	0.645	0.866
BD	IN_LAMP5_LHX6	RTL8C	-0.06	0.13	-0.46	0.645	0.908
BD	EN_L3_5_IT_2	OSGEP	-0.03	0.07	-0.46	0.645	0.916
BD	EN_L3_5_IT_2	KLF12	-0.03	0.06	-0.46	0.645	0.916
BD	IN_ADARB2	SPATA5L1	-0.05	0.10	-0.46	0.645	0.953
BD	Oligo	CHD3	0.04	0.08	0.46	0.645	0.939
BD	EN_L3_5_IT_2	ZNF77	0.04	0.08	0.46	0.645	0.916
BD	EN_L6_IT_1	SSBP3	0.03	0.07	0.46	0.645	0.992
BD	Oligo	CHD7	0.02	0.05	0.46	0.645	0.939
BD	EN_L6B	UGCG	-0.03	0.07	-0.46	0.645	0.901
BD	IN_PVALB_CHC	TMEM68	0.05	0.10	0.46	0.645	0.938
BD	SMC	AGFG1	0.11	0.24	0.46	0.645	0.995
BD	IN_VIP	CSNK1G1	0.03	0.06	0.46	0.645	0.892
BD	PVM	CAPN7	0.07	0.15	0.46	0.645	0.978
BD	EN_L6_CT	SPON2	0.05	0.11	0.46	0.645	0.921
BD	Micro	ADARB1	-0.05	0.11	-0.46	0.645	0.888
BD	VLMC	CBR4	0.07	0.14	0.46	0.645	0.996
BD	EN_L2_3_IT	C9	-0.09	0.19	-0.46	0.645	1
BD	EN_L2_3_IT	SLC35B3	-0.03	0.06	-0.46	0.645	1
BD	EN_L6B	CSNK1G3	-0.03	0.06	-0.46	0.645	0.901
BD	IN_SST	SEC14L2	-0.05	0.10	-0.46	0.645	0.901
BD	VLMC	IFNGR2	0.06	0.14	0.46	0.645	0.996
BD	IN_ADARB2	NRGN	0.06	0.13	0.46	0.645	0.953
BD	EN_L6_IT_2	USP22	-0.03	0.07	-0.46	0.645	0.944
BD	EN_L5_6_NP	SARM1	0.03	0.07	0.46	0.645	0.944
BD	EN_L3_5_IT_2	SELENOS	0.03	0.07	0.46	0.645	0.916
BD	EN_L3_5_IT_2	GHR	0.06	0.12	0.46	0.645	0.916
BD	EN_L6_CT	BATF3	-0.07	0.16	-0.46	0.645	0.921
BD	Micro	SGCB	0.04	0.10	0.46	0.645	0.888
BD	IN_LAMP5_RELN	NUDT16L1	0.04	0.09	0.46	0.645	0.923
BD	IN_VIP	FAM107B	0.03	0.07	0.46	0.645	0.892
BD	EN_L5_6_NP	HIPK3	-0.03	0.08	-0.46	0.645	0.944
BD	OPC	ZNF471	0.03	0.06	0.46	0.645	0.863
BD	VLMC	PIGG	0.06	0.13	0.46	0.645	0.996
BD	EN_L2_3_IT	ZNF436	-0.04	0.09	-0.46	0.645	1
BD	EN_L6_CT	ZNF658	0.05	0.10	0.46	0.645	0.921
BD	Astro	TBCE	-0.08	0.17	-0.46	0.645	0.889
BD	IN_PVALB	CWF19L2	0.02	0.04	0.46	0.645	0.866
BD	IN_SST	PPIL2	0.02	0.05	0.46	0.645	0.901
BD	IN_LAMP5_LHX6	YPEL1	0.05	0.10	0.46	0.645	0.908
BD	EN_L6_CT	RSL24D1	-0.05	0.11	-0.46	0.645	0.921
BD	EN_L3_5_IT_1	EXOC3	0.04	0.08	0.46	0.645	0.978
BD	EN_L6_IT_1	ZNF140	-0.04	0.08	-0.46	0.645	0.992
BD	EN_L6_IT_1	PPID	0.04	0.09	0.46	0.645	0.992
BD	EN_L6_IT_1	STK31	-0.08	0.17	-0.46	0.645	0.992
BD	EN_L3_5_IT_1	GPR180	-0.03	0.07	-0.46	0.645	0.978
BD	EN_L6_IT_2	VAV3	0.05	0.11	0.46	0.645	0.944
BD	OPC	HNRNPC	0.02	0.04	0.46	0.645	0.863
BD	IN_ADARB2	SAP30	-0.04	0.09	-0.46	0.645	0.953
BD	EN_L3_5_IT_1	ENSG00000285558	0.08	0.16	0.46	0.645	0.978
BD	IN_VIP	POM121C	-0.01	0.03	-0.46	0.645	0.892
BD	IN_ADARB2	SPCS1	-0.04	0.08	-0.46	0.645	0.953
BD	IN_LAMP5_LHX6	ATAT1	-0.04	0.09	-0.46	0.645	0.908
BD	Astro	MANEAL	-0.06	0.13	-0.46	0.645	0.889
BD	Micro	ANKRD54	0.06	0.12	0.46	0.645	0.888
BD	IN_PVALB_CHC	PCDH19	-0.03	0.07	-0.46	0.645	0.938
BD	Astro	PDHB	-0.03	0.07	-0.46	0.645	0.889
BD	IN_LAMP5_RELN	STX7	0.02	0.05	0.46	0.645	0.923
BD	Micro	FBXL18	-0.04	0.08	-0.46	0.645	0.888
BD	OPC	CHSY3	-0.03	0.05	-0.46	0.645	0.863
BD	EN_L5_6_NP	SYDE2	0.06	0.13	0.46	0.645	0.944
BD	EN_L2_3_IT	ALDH8A1	0.04	0.09	0.46	0.645	1
BD	EN_L6_CT	RPS29	0.04	0.09	0.46	0.645	0.921
BD	EN_L5_6_NP	LYPLA1	-0.03	0.07	-0.46	0.646	0.944
BD	IN_LAMP5_LHX6	SNX8	-0.04	0.09	-0.46	0.646	0.908
BD	OPC	GPATCH8	0.02	0.03	0.46	0.646	0.863
BD	EN_L5_6_NP	PALB2	0.05	0.12	0.46	0.646	0.944
BD	IN_VIP	PHF12	0.02	0.05	0.46	0.646	0.892
BD	IN_LAMP5_RELN	AGAP9	0.06	0.14	0.46	0.646	0.923
BD	Oligo	HSH2D	0.07	0.15	0.46	0.646	0.939
BD	EN_L3_5_IT_3	DHX9	-0.02	0.04	-0.46	0.646	0.906
BD	EN_L6_IT_1	PTBP1	-0.04	0.08	-0.46	0.646	0.992
BD	Micro	ORC3	-0.03	0.07	-0.46	0.646	0.888
BD	IN_LAMP5_LHX6	BTBD2	-0.03	0.07	-0.46	0.646	0.908
BD	EN_L2_3_IT	JPT2	0.03	0.07	0.46	0.646	1
BD	IN_PVALB_CHC	PPARA	0.03	0.07	0.46	0.646	0.938
BD	Astro	IMMP1L	0.03	0.06	0.46	0.646	0.889
BD	EN_L6B	EIF2AK2	0.03	0.07	0.46	0.646	0.901
BD	EN_L2_3_IT	EIF2D	0.03	0.06	0.46	0.646	1
BD	IN_PVALB_CHC	OSGEP	0.04	0.09	0.46	0.646	0.938
BD	EN_L2_3_IT	HJV	0.07	0.15	0.46	0.646	1
BD	EN_L3_5_IT_3	TTLL2	0.08	0.17	0.46	0.646	0.906
BD	Oligo	KANK4	-0.09	0.20	-0.46	0.646	0.939
BD	EN_L5_6_NP	SGMS2	-0.08	0.18	-0.46	0.646	0.944
BD	EN_L6B	PCNX2	0.02	0.04	0.46	0.646	0.901
BD	OPC	OSTC	0.03	0.07	0.46	0.646	0.863
BD	EN_L6_CT	ZNF394	-0.05	0.10	-0.46	0.646	0.921
BD	EN_L6B	GLYATL2	0.06	0.14	0.46	0.646	0.901
BD	EN_L3_5_IT_1	SLX4IP	-0.04	0.09	-0.46	0.646	0.978
BD	EN_L5_6_NP	LYAR	-0.06	0.14	-0.46	0.646	0.944
BD	EN_L3_5_IT_1	PIDD1	0.05	0.11	0.46	0.646	0.978
BD	IN_VIP	C1orf105	0.06	0.13	0.46	0.646	0.892
BD	EN_L5_ET	APLF	-0.39	0.82	-0.47	0.646	0.912
BD	EN_L5_6_NP	SBF2	-0.02	0.05	-0.46	0.646	0.944
BD	EN_L3_5_IT_3	CDH20	0.04	0.08	0.46	0.646	0.906
BD	IN_LAMP5_RELN	SMPD4	0.05	0.10	0.46	0.646	0.923
BD	OPC	HLA-DMA	0.08	0.17	0.46	0.646	0.863
BD	OPC	NAPA	0.04	0.09	0.46	0.646	0.863
BD	EN_L3_5_IT_1	TRPM4	-0.07	0.16	-0.46	0.646	0.978
BD	EN_L5_6_NP	ZMAT1	-0.03	0.07	-0.46	0.646	0.944
BD	EN_L6B	PFN2	0.07	0.15	0.46	0.646	0.901
BD	OPC	SAMM50	-0.03	0.07	-0.46	0.646	0.863
BD	Oligo	CTPS2	0.02	0.04	0.46	0.646	0.939
BD	Astro	ZSCAN22	-0.05	0.11	-0.46	0.646	0.889
BD	Oligo	WRAP73	0.02	0.05	0.46	0.646	0.939
BD	IN_ADARB2	DNAH7	0.05	0.10	0.46	0.646	0.953
BD	EN_L6B	TPR	0.03	0.06	0.46	0.646	0.901
BD	EN_L3_5_IT_3	PNKP	0.03	0.08	0.46	0.646	0.906
BD	Micro	SLC41A1	0.06	0.12	0.46	0.646	0.888
BD	Endo	PNKP	0.06	0.12	0.46	0.646	0.865
BD	IN_LAMP5_RELN	RNPEPL1	0.04	0.10	0.46	0.646	0.923
BD	Oligo	AFTPH	-0.02	0.03	-0.46	0.646	0.939
BD	OPC	ZBTB10	-0.03	0.06	-0.46	0.646	0.863
BD	Oligo	NBEA	0.02	0.04	0.46	0.646	0.939
BD	PC	MORF4L1	-0.04	0.09	-0.46	0.646	0.895
BD	Oligo	OTUD4	-0.01	0.03	-0.46	0.646	0.939
BD	EN_L5_6_NP	SPIDR	-0.02	0.04	-0.46	0.646	0.944
BD	IN_PVALB	PHF3	0.02	0.04	0.46	0.646	0.866
BD	Astro	MFSD11	-0.02	0.05	-0.46	0.646	0.889
BD	IN_SST	ZNF25	0.03	0.06	0.46	0.646	0.902
BD	IN_LAMP5_RELN	TRIM24	0.02	0.05	0.46	0.646	0.923
BD	EN_L6_IT_2	PPP1R3F	-0.06	0.12	-0.46	0.646	0.944
BD	EN_L3_5_IT_2	P2RX6	-0.04	0.08	-0.46	0.646	0.916
BD	IN_LAMP5_RELN	ECSIT	-0.03	0.06	-0.46	0.646	0.923
BD	IN_LAMP5_RELN	NUDCD3	-0.02	0.04	-0.46	0.646	0.923
BD	EN_L6_IT_1	CDC7	-0.04	0.09	-0.46	0.646	0.992
BD	IN_ADARB2	GLDC	-0.05	0.10	-0.46	0.646	0.953
BD	EN_L2_3_IT	ITM2C	-0.04	0.08	-0.46	0.646	1
BD	IN_SST	SNX30	0.03	0.07	0.46	0.646	0.902
BD	EN_L3_5_IT_2	PHAX	-0.02	0.05	-0.46	0.646	0.916
BD	EN_L3_5_IT_1	ZFP69B	0.05	0.12	0.46	0.646	0.978
BD	EN_L2_3_IT	GLT8D1	-0.03	0.07	-0.46	0.646	1
BD	EN_L2_3_IT	TMTC3	-0.02	0.05	-0.46	0.646	1
BD	EN_L3_5_IT_3	SMPD4	-0.03	0.06	-0.46	0.646	0.906
BD	Endo	TMEM63A	-0.04	0.09	-0.46	0.646	0.865
BD	EN_L6_IT_1	RAD23A	-0.04	0.08	-0.46	0.646	0.992
BD	EN_L6_IT_2	SEPTIN1	0.08	0.17	0.46	0.646	0.944
BD	EN_L6B	TMEM127	0.04	0.09	0.46	0.646	0.901
BD	IN_SST	MICU2	-0.02	0.04	-0.46	0.646	0.902
BD	Oligo	C3orf84	-0.07	0.15	-0.46	0.646	0.939
BD	Endo	PTPN11	0.04	0.08	0.46	0.646	0.865
BD	IN_PVALB	PDXK	0.02	0.04	0.46	0.646	0.866
BD	OPC	CHRAC1	0.05	0.11	0.46	0.646	0.863
BD	EN_L2_3_IT	ST7	-0.03	0.05	-0.46	0.646	1
BD	EN_L3_5_IT_1	CDC42	-0.03	0.06	-0.46	0.646	0.978
BD	IN_PVALB	DMKN	0.05	0.12	0.46	0.646	0.866
BD	IN_PVALB	VPS13B	0.01	0.03	0.46	0.646	0.866
BD	IN_PVALB	ACAN	0.04	0.09	0.46	0.646	0.866
BD	EN_L2_3_IT	RALB	-0.04	0.08	-0.46	0.646	1
BD	EN_L3_5_IT_3	HSD17B10	0.06	0.12	0.46	0.646	0.906
BD	IN_LAMP5_LHX6	ELMOD1	-0.03	0.06	-0.46	0.646	0.908
BD	Astro	MROH1	-0.03	0.06	-0.46	0.646	0.889
BD	EN_L5_ET	API5	-0.40	0.85	-0.47	0.646	0.912
BD	EN_L3_5_IT_1	MORN2	-0.06	0.12	-0.46	0.646	0.978
BD	EN_L3_5_IT_1	CPOX	0.06	0.12	0.46	0.646	0.978
BD	IN_PVALB_CHC	FRAS1	-0.09	0.19	-0.46	0.646	0.938
BD	EN_L6_IT_1	CAV3	0.07	0.16	0.46	0.646	0.992
BD	Astro	TCF3	0.03	0.06	0.46	0.646	0.889
BD	IN_LAMP5_LHX6	TWF1	-0.06	0.12	-0.46	0.646	0.908
BD	EN_L6_CT	TLNRD1	-0.07	0.16	-0.46	0.646	0.921
BD	Oligo	GLI2	0.05	0.12	0.46	0.646	0.939
BD	IN_VIP	RAB6B	-0.02	0.04	-0.46	0.646	0.893
BD	EN_L6_CT	ISG20L2	-0.04	0.09	-0.46	0.646	0.921
BD	Endo	ZFX	-0.03	0.07	-0.46	0.646	0.865
BD	EN_L5_6_NP	TCEAL5	0.06	0.14	0.46	0.646	0.944
BD	EN_L3_5_IT_2	FASTKD1	0.02	0.04	0.46	0.646	0.916
BD	IN_PVALB_CHC	HIPK4	0.06	0.12	0.46	0.646	0.938
BD	EN_L3_5_IT_1	IPO13	0.05	0.10	0.46	0.646	0.978
BD	VLMC	ZNF586	0.08	0.17	0.46	0.646	0.996
BD	EN_L6B	ARL14EP	-0.04	0.09	-0.46	0.646	0.901
BD	EN_L3_5_IT_2	CNTN5	-0.03	0.06	-0.46	0.646	0.916
BD	IN_SST	ATRNL1	-0.03	0.06	-0.46	0.646	0.902
BD	EN_L5_6_NP	RPS24	0.03	0.07	0.46	0.646	0.944
BD	IN_ADARB2	SAT1	-0.03	0.08	-0.46	0.646	0.953
BD	EN_L5_6_NP	NDUFA1	-0.05	0.10	-0.46	0.646	0.944
BD	EN_L6_IT_1	KIAA1109	0.02	0.05	0.46	0.646	0.992
BD	EN_L2_3_IT	ZBTB44	-0.03	0.06	-0.46	0.646	1
BD	EN_L3_5_IT_1	MARK1	-0.02	0.05	-0.46	0.646	0.978
BD	EN_L3_5_IT_3	LGR4	0.03	0.06	0.46	0.646	0.906
BD	EN_L3_5_IT_2	ACTA2	0.05	0.12	0.46	0.646	0.916
BD	IN_VIP	CNNM3	-0.03	0.06	-0.46	0.646	0.893
BD	EN_L3_5_IT_2	SENP8	-0.03	0.07	-0.46	0.646	0.916
BD	Oligo	RRN3	0.02	0.05	0.46	0.646	0.939
BD	EN_L2_3_IT	RBM19	-0.03	0.07	-0.46	0.646	1
BD	IN_ADARB2	SSBP4	-0.03	0.07	-0.46	0.646	0.953
BD	EN_L3_5_IT_1	ELOVL4	-0.03	0.07	-0.46	0.646	0.978
BD	IN_SST	WDR43	-0.02	0.04	-0.46	0.646	0.902
BD	EN_L6_IT_2	TRAF2	-0.07	0.16	-0.46	0.646	0.944
BD	Astro	PANK4	0.04	0.09	0.46	0.646	0.889
BD	IN_PVALB_CHC	SEMA6A	0.08	0.18	0.46	0.646	0.938
BD	EN_L2_3_IT	UQCRC1	-0.02	0.05	-0.46	0.646	1
BD	Astro	ZNF555	0.04	0.09	0.46	0.646	0.889
BD	Oligo	FAM133B	-0.02	0.03	-0.46	0.646	0.939
BD	IN_VIP	FBXW10	0.06	0.12	0.46	0.646	0.893
BD	Micro	RPAP2	-0.02	0.05	-0.46	0.646	0.888
BD	IN_LAMP5_RELN	ASPHD2	-0.05	0.10	-0.46	0.646	0.923
BD	IN_SST	CDH18	0.03	0.07	0.46	0.646	0.902
BD	EN_L6_CT	WIPI2	0.03	0.07	0.46	0.646	0.921
BD	EN_L6_IT_1	HECTD4	0.02	0.04	0.46	0.646	0.992
BD	EN_L3_5_IT_2	RPS3A	0.03	0.07	0.46	0.646	0.916
BD	IN_VIP	PTPRN2	0.02	0.03	0.46	0.646	0.893
BD	EN_L2_3_IT	CST7	-0.08	0.17	-0.46	0.646	1
BD	OPC	TMEM106B	0.02	0.05	0.46	0.646	0.863
BD	EN_L3_5_IT_2	SPATA4	0.06	0.14	0.46	0.646	0.916
BD	EN_L6B	TMEM143	0.05	0.12	0.46	0.646	0.902
BD	EN_L5_6_NP	SUMO3	0.06	0.14	0.46	0.646	0.944
BD	OPC	HOMER1	0.02	0.05	0.46	0.646	0.863
BD	VLMC	TXNL4A	0.07	0.16	0.46	0.646	0.996
BD	IN_LAMP5_LHX6	RPL35	0.04	0.09	0.46	0.646	0.908
BD	Endo	TM9SF4	-0.05	0.11	-0.46	0.646	0.865
BD	EN_L3_5_IT_3	INTS13	0.03	0.07	0.46	0.646	0.906
BD	Oligo	ENSG00000286132	0.05	0.12	0.46	0.646	0.939
BD	IN_SST	RNF38	0.02	0.03	0.46	0.646	0.902
BD	EN_L6B	ENTPD7	-0.05	0.11	-0.46	0.646	0.902
BD	EN_L2_3_IT	UNC119B	0.03	0.07	0.46	0.646	1
BD	IN_LAMP5_LHX6	IDH3B	0.06	0.14	0.46	0.646	0.908
BD	EN_L2_3_IT	COA3	-0.03	0.08	-0.46	0.646	1
BD	IN_SST	RHBDL2	-0.04	0.09	-0.46	0.646	0.902
BD	EN_L5_6_NP	ZNF776	0.06	0.12	0.46	0.646	0.944
BD	EN_L3_5_IT_1	C15orf61	0.04	0.09	0.46	0.646	0.978
BD	EN_L6_IT_1	MYRF	0.08	0.17	0.46	0.646	0.992
BD	EN_L3_5_IT_3	R3HDM4	-0.04	0.09	-0.46	0.646	0.906
BD	EN_L3_5_IT_2	TMED2	-0.02	0.05	-0.46	0.646	0.916
BD	IN_ADARB2	CTSF	0.04	0.08	0.46	0.646	0.953
BD	Astro	AP4M1	-0.03	0.07	-0.46	0.646	0.889
BD	IN_LAMP5_RELN	ZNF554	-0.05	0.11	-0.46	0.646	0.923
BD	Oligo	ZNF117	-0.04	0.09	-0.46	0.646	0.939
BD	EN_L6_IT_1	SH3GLB1	-0.02	0.05	-0.46	0.646	0.992
BD	Astro	ARG2	0.06	0.13	0.46	0.646	0.889
BD	VLMC	GXYLT1	0.09	0.19	0.46	0.646	0.996
BD	Astro	NPAT	0.02	0.05	0.46	0.646	0.889
BD	EN_L6_CT	LTBP4	0.05	0.11	0.46	0.646	0.921
BD	EN_L3_5_IT_3	IL17RE	0.06	0.12	0.46	0.646	0.906
BD	IN_LAMP5_RELN	B3GALT5	0.07	0.14	0.46	0.646	0.923
BD	IN_PVALB_CHC	AASDH	-0.03	0.06	-0.46	0.646	0.938
BD	EN_L6_IT_2	FEM1B	-0.04	0.08	-0.46	0.646	0.944
BD	Micro	MYLK	-0.06	0.14	-0.46	0.646	0.888
BD	Endo	PARP14	-0.04	0.09	-0.46	0.646	0.865
BD	IN_ADARB2	GLIPR1L1	-0.08	0.17	-0.46	0.646	0.953
BD	Endo	C19orf25	-0.06	0.12	-0.46	0.646	0.865
BD	IN_LAMP5_RELN	RYBP	-0.02	0.05	-0.46	0.646	0.923
BD	IN_PVALB_CHC	POLR1A	0.04	0.08	0.46	0.646	0.938
BD	Endo	NBR1	-0.04	0.08	-0.46	0.646	0.865
BD	IN_LAMP5_LHX6	FAM153A	0.06	0.13	0.46	0.646	0.908
BD	EN_L3_5_IT_1	TFG	-0.03	0.06	-0.46	0.646	0.978
BD	EN_L6_IT_2	CCAR2	-0.05	0.11	-0.46	0.646	0.944
BD	Micro	NFXL1	-0.03	0.07	-0.46	0.646	0.888
BD	IN_LAMP5_RELN	PLCH2	-0.04	0.08	-0.46	0.646	0.923
BD	EN_L3_5_IT_2	SNRNP40	0.02	0.05	0.46	0.646	0.916
BD	Astro	ABCB5	0.07	0.16	0.46	0.646	0.889
BD	EN_L3_5_IT_2	ATL1	0.02	0.04	0.46	0.646	0.916
BD	EN_L6_IT_1	THOP1	-0.04	0.08	-0.46	0.646	0.992
BD	Adaptive	CDC42SE2	0.09	0.19	0.46	0.646	0.996
BD	IN_SST	OARD1	-0.04	0.08	-0.46	0.646	0.902
BD	EN_L3_5_IT_1	KBTBD6	-0.06	0.14	-0.46	0.646	0.978
BD	EN_L2_3_IT	MDM2	0.02	0.05	0.46	0.646	1
BD	Astro	FAM210A	0.03	0.06	0.46	0.646	0.889
BD	IN_PVALB	DCTN1	0.03	0.07	0.46	0.646	0.867
BD	OPC	ZNF678	0.03	0.07	0.46	0.646	0.863
BD	EN_L3_5_IT_1	UTP18	0.03	0.07	0.46	0.646	0.978
BD	Oligo	SOX30	-0.07	0.16	-0.46	0.646	0.939
BD	EN_L3_5_IT_3	PIAS1	-0.02	0.04	-0.46	0.646	0.906
BD	EN_L6_IT_2	ADIPOR1	-0.05	0.11	-0.46	0.646	0.944
BD	EN_L6_CT	RPL18A	-0.07	0.15	-0.46	0.646	0.921
BD	EN_L3_5_IT_3	ASB8	0.03	0.06	0.46	0.646	0.906
BD	Oligo	SPTY2D1OS	-0.03	0.07	-0.46	0.646	0.939
BD	IN_ADARB2	CENPE	-0.07	0.14	-0.46	0.646	0.953
BD	OPC	ZNF236	-0.02	0.04	-0.46	0.646	0.863
BD	IN_LAMP5_LHX6	CBL	-0.03	0.06	-0.46	0.646	0.908
BD	EN_L6_IT_2	RPA1	0.05	0.11	0.46	0.646	0.944
BD	IN_PVALB	LPAR1	-0.05	0.12	-0.46	0.646	0.867
BD	Oligo	NOB1	0.05	0.11	0.46	0.646	0.939
BD	IN_LAMP5_RELN	MEGF11	0.04	0.09	0.46	0.646	0.923
BD	IN_VIP	DLL1	-0.03	0.07	-0.46	0.646	0.893
BD	EN_L6B	CWC15	-0.04	0.09	-0.46	0.646	0.902
BD	EN_L6_IT_1	SHISA6	-0.05	0.12	-0.46	0.646	0.992
BD	IN_PVALB_CHC	LAMA3	0.09	0.19	0.46	0.646	0.938
BD	IN_ADARB2	LSM7	0.04	0.09	0.46	0.646	0.953
BD	VLMC	CEBPD	-0.11	0.25	-0.46	0.646	0.996
BD	Oligo	EIF3M	0.02	0.04	0.46	0.646	0.939
BD	IN_LAMP5_RELN	POU3F4	-0.04	0.10	-0.46	0.646	0.923
BD	EN_L3_5_IT_1	CPSF3	-0.04	0.08	-0.46	0.646	0.978
BD	Endo	ZNF263	-0.06	0.13	-0.46	0.646	0.865
BD	EN_L6_IT_2	TMEM39A	-0.06	0.12	-0.46	0.646	0.944
BD	Oligo	PGPEP1	0.03	0.07	0.46	0.646	0.939
BD	IN_PVALB	TOLLIP	-0.03	0.06	-0.46	0.646	0.867
BD	Micro	MORC4	0.05	0.11	0.46	0.646	0.888
BD	Micro	SLC9A8	0.03	0.06	0.46	0.646	0.888
BD	EN_L6_IT_2	PSKH1	0.07	0.16	0.46	0.646	0.944
BD	EN_L2_3_IT	PPT2-EGFL8	-0.07	0.15	-0.46	0.646	1
BD	IN_PVALB_CHC	IFT52	0.03	0.07	0.46	0.646	0.938
BD	EN_L5_6_NP	DCBLD2	0.03	0.08	0.46	0.646	0.944
BD	EN_L5_6_NP	CLDN20	-0.07	0.16	-0.46	0.646	0.944
BD	EN_L2_3_IT	ADK	-0.03	0.06	-0.46	0.646	1
BD	EN_L3_5_IT_1	NCAPH2	0.05	0.11	0.46	0.646	0.978
BD	IN_PVALB_CHC	PMPCB	-0.03	0.07	-0.46	0.646	0.938
BD	EN_L6_CT	ADGRF3	-0.09	0.19	-0.46	0.646	0.921
BD	Micro	AHDC1	0.04	0.09	0.46	0.646	0.888
BD	IN_ADARB2	IGHMBP2	-0.04	0.10	-0.46	0.647	0.953
BD	EN_L5_6_NP	ASB3	-0.02	0.04	-0.46	0.647	0.944
BD	IN_SST	ZBTB10	-0.04	0.08	-0.46	0.647	0.902
BD	EN_L2_3_IT	CCDC157	-0.04	0.08	-0.46	0.647	1
BD	EN_L2_3_IT	GNL1	-0.03	0.07	-0.46	0.647	1
BD	Oligo	FBL	-0.03	0.06	-0.46	0.647	0.939
BD	EN_L2_3_IT	RALGDS	-0.03	0.07	-0.46	0.647	1
BD	IN_LAMP5_LHX6	SLC25A14	-0.06	0.13	-0.46	0.647	0.908
BD	EN_L5_6_NP	RDH11	-0.05	0.12	-0.46	0.647	0.944
BD	EN_L2_3_IT	MMP19	0.07	0.15	0.46	0.647	1
BD	EN_L6B	ZKSCAN4	0.06	0.12	0.46	0.647	0.902
BD	IN_SST	MPI	-0.04	0.09	-0.46	0.647	0.902
BD	IN_VIP	PYY	0.05	0.11	0.46	0.647	0.893
BD	EN_L3_5_IT_1	CERK	0.03	0.07	0.46	0.647	0.978
BD	EN_L3_5_IT_2	SOX12	0.03	0.07	0.46	0.647	0.916
BD	IN_PVALB_CHC	ILF3	0.03	0.06	0.46	0.647	0.938
BD	EN_L3_5_IT_1	LYAR	-0.06	0.14	-0.46	0.647	0.978
BD	EN_L3_5_IT_2	TTYH3	0.03	0.07	0.46	0.647	0.916
BD	IN_PVALB_CHC	ATR	0.03	0.06	0.46	0.647	0.938
BD	IN_SST	RNF14	-0.02	0.05	-0.46	0.647	0.902
BD	IN_PVALB_CHC	SCNM1	-0.06	0.12	-0.46	0.647	0.938
BD	EN_L6_CT	BAG4	0.03	0.07	0.46	0.647	0.921
BD	EN_L3_5_IT_1	LDOC1	-0.05	0.11	-0.46	0.647	0.978
BD	EN_L2_3_IT	GPAA1	-0.03	0.07	-0.46	0.647	1
BD	IN_ADARB2	NRG1	0.05	0.11	0.46	0.647	0.953
BD	IN_SST	SESTD1	-0.02	0.03	-0.46	0.647	0.902
BD	Astro	AIG1	0.02	0.04	0.46	0.647	0.889
BD	IN_ADARB2	XRCC5	0.02	0.05	0.46	0.647	0.953
BD	EN_L6_CT	GNRHR	-0.08	0.18	-0.46	0.647	0.921
BD	EN_L3_5_IT_1	RPL35	0.04	0.09	0.46	0.647	0.978
BD	SMC	SMARCC1	0.10	0.21	0.46	0.647	0.995
BD	VLMC	PAWR	-0.09	0.21	-0.46	0.647	0.996
BD	EN_L5_ET	PRMT9	-0.45	0.97	-0.47	0.647	0.913
BD	EN_L3_5_IT_1	RAD54B	0.05	0.10	0.46	0.647	0.978
BD	IN_LAMP5_LHX6	CERS2	-0.05	0.12	-0.46	0.647	0.908
BD	EN_L6B	BANP	-0.04	0.10	-0.46	0.647	0.902
BD	EN_L2_3_IT	ILVBL	-0.03	0.07	-0.46	0.647	1
BD	Micro	TRIM37	-0.03	0.07	-0.46	0.647	0.888
BD	Oligo	ANKRD61	0.07	0.15	0.46	0.647	0.939
BD	Astro	RHOBTB1	-0.05	0.11	-0.46	0.647	0.889
BD	IN_LAMP5_RELN	ZNF629	-0.06	0.12	-0.46	0.647	0.924
BD	IN_VIP	TARDBP	0.01	0.03	0.46	0.647	0.893
BD	EN_L2_3_IT	TRIM41	0.03	0.06	0.46	0.647	1
BD	EN_L3_5_IT_2	ZYX	-0.03	0.06	-0.46	0.647	0.916
BD	IN_VIP	CELF3	-0.02	0.05	-0.46	0.647	0.893
BD	IN_LAMP5_RELN	COG6	-0.02	0.05	-0.46	0.647	0.924
BD	IN_ADARB2	ODF2	-0.04	0.08	-0.46	0.647	0.953
BD	IN_LAMP5_LHX6	MAP4K5	0.02	0.04	0.46	0.647	0.908
BD	Astro	RILP	-0.04	0.10	-0.46	0.647	0.889
BD	EN_L3_5_IT_1	MAP3K10	-0.04	0.08	-0.46	0.647	0.978
BD	EN_L6_IT_2	TBC1D25	-0.07	0.14	-0.46	0.647	0.944
BD	IN_LAMP5_LHX6	GUK1	0.04	0.09	0.46	0.647	0.908
BD	IN_LAMP5_RELN	MCRS1	-0.05	0.10	-0.46	0.647	0.924
BD	EN_L3_5_IT_1	NAPA	0.04	0.09	0.46	0.647	0.978
BD	EN_L5_6_NP	DEGS1	-0.05	0.10	-0.46	0.647	0.944
BD	Oligo	TMEM175	0.02	0.05	0.46	0.647	0.939
BD	EN_L6_IT_2	PCCA	0.03	0.07	0.46	0.647	0.944
BD	EN_L6_IT_2	WHAMM	0.07	0.16	0.46	0.647	0.944
BD	EN_L2_3_IT	PDGFC	0.05	0.12	0.46	0.647	1
BD	EN_L6_IT_1	PACSIN1	0.03	0.06	0.46	0.647	0.992
BD	EN_L6B	ZFR	-0.02	0.05	-0.46	0.647	0.902
BD	IN_PVALB	ANGPTL6	0.07	0.15	0.46	0.647	0.867
BD	EN_L6_IT_1	PAXIP1	-0.03	0.08	-0.46	0.647	0.992
BD	EN_L6B	RNF13	0.03	0.05	0.46	0.647	0.902
BD	VLMC	ST6GALNAC3	0.10	0.22	0.46	0.647	0.996
BD	EN_L5_6_NP	NME5	0.03	0.07	0.46	0.647	0.944
BD	EN_L5_6_NP	TLR10	-0.08	0.18	-0.46	0.647	0.944
BD	EN_L3_5_IT_1	CWF19L2	-0.03	0.06	-0.46	0.647	0.978
BD	IN_LAMP5_LHX6	LRP6	-0.03	0.06	-0.46	0.647	0.908
BD	EN_L3_5_IT_3	BET1	0.03	0.08	0.46	0.647	0.907
BD	IN_VIP	LEPROTL1	0.02	0.04	0.46	0.647	0.893
BD	IN_ADARB2	NT5E	0.06	0.14	0.46	0.647	0.953
BD	IN_LAMP5_LHX6	CES4A	0.04	0.08	0.46	0.647	0.908
BD	Oligo	TLE6	-0.06	0.14	-0.46	0.647	0.939
BD	PC	MT-ND3	0.05	0.10	0.46	0.647	0.896
BD	EN_L2_3_IT	MRPL45	0.03	0.06	0.46	0.647	1
BD	Oligo	SHQ1	0.02	0.05	0.46	0.647	0.939
BD	EN_L6_IT_1	ZNF787	0.06	0.14	0.46	0.647	0.992
BD	Astro	EIF5B	0.02	0.05	0.46	0.647	0.889
BD	IN_SST	ZCWPW1	0.04	0.08	0.46	0.647	0.902
BD	EN_L6_IT_1	FKBP3	-0.02	0.05	-0.46	0.647	0.992
BD	PC	ZNF595	0.06	0.13	0.46	0.647	0.896
BD	EN_L3_5_IT_2	VIL1	0.05	0.12	0.46	0.647	0.916
BD	IN_PVALB	YIF1B	0.03	0.07	0.46	0.647	0.867
BD	VLMC	FRMD4A	0.05	0.11	0.46	0.647	0.996
BD	EN_L3_5_IT_3	PODNL1	-0.07	0.15	-0.46	0.647	0.907
BD	EN_L6_IT_1	MASTL	0.06	0.13	0.46	0.647	0.992
BD	IN_PVALB	STK19	0.03	0.06	0.46	0.647	0.867
BD	IN_ADARB2	ATP5MJ	0.03	0.08	0.46	0.647	0.953
BD	Oligo	STEAP2	0.03	0.08	0.46	0.647	0.939
BD	EN_L3_5_IT_2	AGPAT4	0.02	0.05	0.46	0.647	0.916
BD	EN_L3_5_IT_2	FAXC	0.02	0.04	0.46	0.647	0.916
BD	IN_ADARB2	ZNF711	0.03	0.07	0.46	0.647	0.953
BD	Astro	SETD9	0.06	0.12	0.46	0.647	0.889
BD	IN_ADARB2	TRIM17	0.07	0.14	0.46	0.647	0.953
BD	EN_L6_IT_2	HSPA12A	0.04	0.08	0.46	0.647	0.944
BD	EN_L5_6_NP	VSIG1	0.07	0.15	0.46	0.647	0.944
BD	Astro	PTEN	-0.02	0.04	-0.46	0.647	0.889
BD	EN_L6B	POLR1B	0.05	0.10	0.46	0.647	0.902
BD	EN_L3_5_IT_1	TRIM14	0.05	0.12	0.46	0.647	0.978
BD	EN_L2_3_IT	DHX34	-0.04	0.09	-0.46	0.647	1
BD	IN_LAMP5_RELN	PSME3IP1	0.03	0.07	0.46	0.647	0.924
BD	EN_L3_5_IT_2	RSAD2	-0.04	0.08	-0.46	0.647	0.916
BD	EN_L5_ET	DPF1	-0.37	0.79	-0.47	0.647	0.913
BD	EN_L6_IT_2	DNASE1	-0.04	0.08	-0.46	0.647	0.944
BD	VLMC	NADK2	-0.08	0.18	-0.46	0.647	0.996
BD	IN_SST	SPATA24	0.05	0.12	0.46	0.647	0.902
BD	OPC	PDZD9	-0.08	0.17	-0.46	0.647	0.864
BD	EN_L6B	COG1	0.04	0.09	0.46	0.647	0.902
BD	EN_L2_3_IT	ZNF134	-0.03	0.07	-0.46	0.647	1
BD	OPC	ZNF574	0.05	0.10	0.46	0.647	0.864
BD	Astro	NHSL2	-0.05	0.11	-0.46	0.647	0.889
BD	Oligo	APOE	0.05	0.10	0.46	0.647	0.939
BD	EN_L5_ET	STK10	-0.48	1.02	-0.47	0.647	0.913
BD	EN_L5_6_NP	GPR174	-0.08	0.18	-0.46	0.647	0.944
BD	IN_ADARB2	RGPD8	-0.05	0.11	-0.46	0.647	0.953
BD	IN_SST	PSMD12	0.02	0.04	0.46	0.647	0.902
BD	EN_L6_IT_1	ZBTB25	-0.03	0.06	-0.46	0.647	0.992
BD	IN_LAMP5_LHX6	GLI3	-0.06	0.14	-0.46	0.647	0.909
BD	OPC	SLC30A5	-0.02	0.05	-0.46	0.647	0.864
BD	Oligo	DNMT1	-0.02	0.04	-0.46	0.647	0.939
BD	EN_L3_5_IT_3	TNPO2	-0.02	0.05	-0.46	0.647	0.907
BD	EN_L6_IT_1	PTDSS2	-0.04	0.08	-0.46	0.647	0.992
BD	IN_PVALB_CHC	ENSG00000255835	-0.07	0.15	-0.46	0.647	0.938
BD	EN_L5_6_NP	CHST15	-0.04	0.09	-0.46	0.647	0.944
BD	EN_L6_CT	C6orf62	0.03	0.07	0.46	0.647	0.922
BD	IN_ADARB2	ITGA2B	0.05	0.12	0.46	0.647	0.953
BD	IN_ADARB2	JUNB	0.10	0.21	0.46	0.647	0.953
BD	IN_ADARB2	MT-ND3	-0.05	0.11	-0.46	0.647	0.953
BD	Micro	MYRIP	-0.04	0.09	-0.46	0.647	0.889
BD	IN_SST	RAD1	0.03	0.07	0.46	0.647	0.902
BD	OPC	PDCD4	-0.02	0.05	-0.46	0.647	0.864
BD	EN_L3_5_IT_3	RPL41	0.03	0.08	0.46	0.647	0.907
BD	EN_L6B	CREG1	0.04	0.09	0.46	0.647	0.902
BD	IN_PVALB	UFD1	0.03	0.07	0.46	0.647	0.867
BD	EN_L6_IT_1	ZFAND5	-0.04	0.09	-0.46	0.647	0.992
BD	EN_L5_6_NP	AFF1	0.03	0.07	0.46	0.647	0.944
BD	EN_L3_5_IT_1	MYO15B	0.07	0.14	0.46	0.647	0.978
BD	Endo	SNRPD1	-0.06	0.14	-0.46	0.647	0.865
BD	EN_L6_IT_2	FAT2	0.09	0.19	0.46	0.647	0.944
BD	EN_L3_5_IT_2	COL4A3	-0.05	0.11	-0.46	0.647	0.916
BD	EN_L2_3_IT	CD44	0.14	0.31	0.46	0.647	1
BD	EN_L3_5_IT_2	UBE2V2	-0.02	0.04	-0.46	0.647	0.916
BD	IN_ADARB2	SH3BGRL	0.03	0.07	0.46	0.647	0.953
BD	Oligo	TP53TG5	0.03	0.07	0.46	0.647	0.939
BD	IN_VIP	SLC50A1	0.04	0.08	0.46	0.647	0.893
BD	EN_L3_5_IT_1	ACSM4	0.07	0.16	0.46	0.647	0.978
BD	EN_L3_5_IT_3	NOX5	-0.09	0.19	-0.46	0.647	0.907
BD	OPC	CTU1	0.06	0.14	0.46	0.647	0.864
BD	IN_PVALB	SPATA4	-0.06	0.14	-0.46	0.647	0.867
BD	EN_L6B	FAM120B	-0.02	0.05	-0.46	0.647	0.902
BD	Oligo	EML6	-0.03	0.06	-0.46	0.647	0.939
BD	IN_ADARB2	ABCF3	0.04	0.09	0.46	0.647	0.953
BD	Oligo	ZNF280D	-0.02	0.04	-0.46	0.647	0.939
BD	EN_L3_5_IT_2	PDE5A	0.06	0.13	0.46	0.647	0.916
BD	IN_VIP	ASB3	0.01	0.03	0.46	0.647	0.893
BD	EN_L6_CT	ZNF264	0.03	0.07	0.46	0.647	0.922
BD	EN_L3_5_IT_3	IL20RB	0.05	0.11	0.46	0.647	0.907
BD	VLMC	CSNK2A1	0.06	0.12	0.46	0.647	0.996
BD	Micro	PTCD3	0.02	0.05	0.46	0.647	0.889
BD	Astro	CREBBP	0.02	0.04	0.46	0.647	0.889
BD	EN_L2_3_IT	SLC44A2	0.03	0.07	0.46	0.647	1
BD	EN_L3_5_IT_3	QARS1	0.03	0.08	0.46	0.647	0.907
BD	PC	ZNF780B	0.06	0.13	0.46	0.647	0.896
BD	PVM	ACTB	0.09	0.20	0.46	0.647	0.978
BD	IN_VIP	VCL	0.02	0.04	0.46	0.647	0.893
BD	EN_L5_6_NP	CD164	-0.05	0.10	-0.46	0.647	0.944
BD	EN_L3_5_IT_2	ZNF287	0.03	0.06	0.46	0.647	0.916
BD	IN_LAMP5_LHX6	GRK5	0.04	0.08	0.46	0.647	0.909
BD	IN_PVALB_CHC	SDK2	-0.08	0.18	-0.46	0.647	0.938
BD	IN_ADARB2	ENSG00000249240	0.08	0.17	0.46	0.647	0.953
BD	IN_PVALB	PSD	0.02	0.05	0.46	0.647	0.867
BD	EN_L5_6_NP	GPR12	-0.05	0.10	-0.46	0.647	0.944
BD	EN_L3_5_IT_3	ABHD12B	0.05	0.10	0.46	0.647	0.907
BD	EN_L6B	SLC39A11	-0.06	0.14	-0.46	0.647	0.902
BD	EN_L5_ET	NBN	0.42	0.89	0.47	0.647	0.913
BD	IN_SST	RUSF1	0.03	0.06	0.46	0.647	0.902
BD	EN_L3_5_IT_2	POLR3G	0.03	0.06	0.46	0.647	0.916
BD	IN_PVALB	TMEM232	-0.02	0.05	-0.46	0.647	0.867
BD	Oligo	GRID1	0.02	0.04	0.46	0.647	0.939
BD	Micro	SEPTIN7	0.02	0.04	0.46	0.647	0.889
BD	IN_PVALB_CHC	EIF3F	-0.04	0.09	-0.46	0.647	0.938
BD	IN_LAMP5_RELN	TNFSF13B	0.05	0.10	0.46	0.647	0.924
BD	OPC	SENP8	-0.04	0.08	-0.46	0.647	0.864
BD	EN_L3_5_IT_1	SCN1B	-0.06	0.13	-0.46	0.647	0.978
BD	EN_L6_IT_1	PDCD11	-0.04	0.08	-0.46	0.647	0.992
BD	IN_PVALB	CYRIA	-0.03	0.06	-0.46	0.647	0.867
BD	IN_VIP	PRH2	-0.07	0.16	-0.46	0.647	0.893
BD	IN_ADARB2	TSNAXIP1	0.05	0.12	0.46	0.647	0.953
BD	Endo	TSC22D3	0.06	0.14	0.46	0.647	0.865
BD	Micro	ZNF606	-0.06	0.13	-0.46	0.647	0.889
BD	PC	AFG1L	-0.06	0.14	-0.46	0.647	0.896
BD	Endo	ANXA1	-0.07	0.16	-0.46	0.647	0.865
BD	EN_L6_CT	COL12A1	0.10	0.23	0.46	0.647	0.922
BD	EN_L2_3_IT	SDHAF1	0.05	0.10	0.46	0.647	1
BD	IN_ADARB2	ANKRD7	-0.04	0.09	-0.46	0.647	0.953
BD	EN_L5_6_NP	RTN4R	-0.05	0.12	-0.46	0.647	0.944
BD	Adaptive	AKNA	-0.14	0.30	-0.46	0.647	0.996
BD	EN_L3_5_IT_1	SLC13A4	0.06	0.13	0.46	0.647	0.978
BD	IN_ADARB2	NFYA	-0.06	0.12	-0.46	0.647	0.953
BD	OPC	FRYL	0.01	0.03	0.46	0.647	0.864
BD	Astro	UPF3B	0.02	0.05	0.46	0.647	0.889
BD	PC	CCNDBP1	-0.06	0.13	-0.46	0.647	0.896
BD	EN_L3_5_IT_2	TPX2	0.05	0.11	0.46	0.647	0.916
BD	VLMC	CASD1	-0.06	0.14	-0.46	0.647	0.996
BD	Astro	SDE2	0.04	0.09	0.46	0.647	0.889
BD	EN_L6_IT_1	TNFAIP8L1	0.05	0.12	0.46	0.647	0.992
BD	EN_L5_ET	ANKRD36B	-0.29	0.62	-0.47	0.647	0.913
BD	IN_ADARB2	CACFD1	-0.06	0.13	-0.46	0.647	0.953
BD	EN_L5_ET	SUN1	0.27	0.57	0.47	0.647	0.913
BD	VLMC	PLEKHM3	-0.07	0.16	-0.46	0.647	0.996
BD	IN_ADARB2	ENTPD6	0.03	0.07	0.46	0.647	0.953
BD	EN_L2_3_IT	GALNT1	-0.03	0.06	-0.46	0.647	1
BD	EN_L2_3_IT	SMN2	0.08	0.18	0.46	0.647	1
BD	IN_LAMP5_RELN	FARP1	0.02	0.05	0.46	0.647	0.924
BD	OPC	ESS2	-0.06	0.12	-0.46	0.647	0.864
BD	IN_VIP	BOLA3	-0.03	0.06	-0.46	0.647	0.893
BD	IN_LAMP5_RELN	AKR1A1	-0.04	0.10	-0.46	0.647	0.924
BD	EN_L2_3_IT	DDX19A	-0.04	0.08	-0.46	0.647	1
BD	EN_L5_ET	AFG1L	0.40	0.85	0.47	0.647	0.913
BD	OPC	PBXIP1	-0.05	0.11	-0.46	0.647	0.864
BD	EN_L3_5_IT_1	MMAB	-0.05	0.10	-0.46	0.647	0.978
BD	EN_L2_3_IT	CDC42	0.02	0.05	0.46	0.647	1
BD	IN_VIP	TMEM131L	0.03	0.06	0.46	0.647	0.893
BD	IN_PVALB_CHC	ZKSCAN8	0.05	0.10	0.46	0.647	0.938
BD	EN_L5_6_NP	TMSB10	-0.05	0.11	-0.46	0.647	0.944
BD	EN_L6_IT_1	SNTG1	0.04	0.09	0.46	0.647	0.992
BD	EN_L3_5_IT_2	MRPL14	-0.03	0.07	-0.46	0.647	0.916
BD	OPC	AHSA1	0.04	0.08	0.46	0.647	0.864
BD	EN_L2_3_IT	BICRAL	0.02	0.05	0.46	0.647	1
BD	Micro	NSD2	-0.03	0.07	-0.46	0.647	0.889
BD	EN_L6_IT_1	IGSF6	0.07	0.16	0.46	0.647	0.992
BD	IN_PVALB_CHC	FAIM2	0.03	0.06	0.46	0.647	0.938
BD	EN_L3_5_IT_1	GCLC	-0.04	0.09	-0.46	0.648	0.978
BD	EN_L3_5_IT_1	MRPL18	-0.05	0.11	-0.46	0.648	0.978
BD	EN_L6_IT_1	ZNF383	-0.04	0.09	-0.46	0.648	0.992
BD	EN_L6_IT_1	NR2C2	-0.02	0.05	-0.46	0.648	0.992
BD	EN_L3_5_IT_2	TCF7L2	0.04	0.09	0.46	0.648	0.916
BD	IN_LAMP5_RELN	OPTN	-0.03	0.06	-0.46	0.648	0.924
BD	EN_L2_3_IT	ZDHHC3	0.03	0.06	0.46	0.648	1
BD	IN_LAMP5_RELN	UQCC1	0.02	0.05	0.46	0.648	0.924
BD	Astro	SNN	-0.03	0.07	-0.46	0.648	0.889
BD	EN_L3_5_IT_2	PICALM	0.02	0.04	0.46	0.648	0.916
BD	PVM	ARMH3	0.07	0.15	0.46	0.648	0.978
BD	EN_L6_IT_1	ALAD	-0.05	0.10	-0.46	0.648	0.992
BD	EN_L2_3_IT	STRN3	-0.02	0.05	-0.46	0.648	1
BD	IN_PVALB_CHC	PTRH1	0.06	0.12	0.46	0.648	0.938
BD	Astro	IGSF9B	0.05	0.11	0.46	0.648	0.889
BD	IN_VIP	ATP8B1	-0.03	0.07	-0.46	0.648	0.893
BD	VLMC	ZNF81	0.07	0.14	0.46	0.648	0.996
BD	EN_L3_5_IT_1	GCNT2	-0.08	0.17	-0.46	0.648	0.978
BD	IN_SST	QSER1	0.02	0.03	0.46	0.648	0.903
BD	IN_PVALB	SFXN1	0.02	0.03	0.46	0.648	0.867
BD	IN_PVALB	RPL22	0.04	0.09	0.46	0.648	0.867
BD	EN_L5_ET	SEC24D	-0.32	0.68	-0.47	0.648	0.913
BD	EN_L3_5_IT_2	GPBP1L1	-0.02	0.05	-0.46	0.648	0.916
BD	OPC	BLVRB	0.05	0.11	0.46	0.648	0.864
BD	IN_PVALB_CHC	EDC3	-0.04	0.08	-0.46	0.648	0.938
BD	Endo	RPL4	-0.05	0.11	-0.46	0.648	0.865
BD	IN_ADARB2	DYNC1LI1	0.03	0.06	0.46	0.648	0.953
BD	EN_L6B	CNTN2	-0.05	0.11	-0.46	0.648	0.902
BD	EN_L6_IT_1	XPC	-0.04	0.08	-0.46	0.648	0.992
BD	EN_L3_5_IT_2	WDR1	0.05	0.11	0.46	0.648	0.916
BD	EN_L5_ET	PDIA3	0.47	1.01	0.47	0.648	0.913
BD	Oligo	RORB	0.07	0.16	0.46	0.648	0.94
BD	EN_L5_6_NP	MCMBP	0.03	0.07	0.46	0.648	0.944
BD	EN_L2_3_IT	ARMCX2	-0.03	0.06	-0.46	0.648	1
BD	EN_L3_5_IT_1	SIDT1	-0.08	0.17	-0.46	0.648	0.978
BD	EN_L3_5_IT_2	DHRS7	0.03	0.07	0.46	0.648	0.916
BD	EN_L3_5_IT_3	MMRN2	0.06	0.13	0.46	0.648	0.907
BD	IN_PVALB	PARP1	0.02	0.05	0.46	0.648	0.867
BD	Micro	PPARD	0.05	0.12	0.46	0.648	0.889
BD	Astro	CEP192	-0.02	0.04	-0.46	0.648	0.889
BD	EN_L3_5_IT_1	SRRM2	-0.03	0.06	-0.46	0.648	0.978
BD	EN_L3_5_IT_1	USP6	-0.07	0.16	-0.46	0.648	0.978
BD	IN_LAMP5_LHX6	POFUT2	0.05	0.10	0.46	0.648	0.909
BD	EN_L2_3_IT	SLC22A6	-0.07	0.16	-0.46	0.648	1
BD	Oligo	MT-ND4	0.03	0.06	0.46	0.648	0.94
BD	EN_L2_3_IT	ATCAY	-0.02	0.05	-0.46	0.648	1
BD	EN_L6_IT_1	FUBP3	0.02	0.05	0.46	0.648	0.992
BD	EN_L3_5_IT_2	RIPK1	-0.03	0.07	-0.46	0.648	0.916
BD	IN_SST	PIGF	-0.03	0.06	-0.46	0.648	0.903
BD	IN_VIP	ENSG00000258064	0.06	0.12	0.46	0.648	0.893
BD	IN_PVALB_CHC	COG7	-0.03	0.07	-0.46	0.648	0.938
BD	IN_SST	HPCA	-0.06	0.14	-0.46	0.648	0.903
BD	Astro	EPM2AIP1	0.03	0.06	0.46	0.648	0.889
BD	SMC	TAOK1	0.09	0.19	0.46	0.648	0.995
BD	PC	POM121C	0.04	0.10	0.46	0.648	0.896
BD	IN_LAMP5_LHX6	AAMDC	0.04	0.09	0.46	0.648	0.909
BD	Endo	RFC3	0.07	0.15	0.46	0.648	0.865
BD	Astro	RPS25	0.04	0.08	0.46	0.648	0.889
BD	PC	ORC5	-0.06	0.14	-0.46	0.648	0.896
BD	IN_LAMP5_RELN	CNOT6	-0.03	0.06	-0.46	0.648	0.924
BD	Endo	SMARCA4	-0.03	0.07	-0.46	0.648	0.865
BD	EN_L3_5_IT_3	TRIM32	-0.03	0.06	-0.46	0.648	0.907
BD	Oligo	SLC4A10	0.05	0.10	0.46	0.648	0.94
BD	Endo	TCEA2	-0.06	0.12	-0.46	0.648	0.865
BD	EN_L2_3_IT	ZNF738	-0.05	0.11	-0.46	0.648	1
BD	IN_VIP	PMS2	0.03	0.06	0.46	0.648	0.893
BD	EN_L6_IT_2	KIF3C	0.03	0.07	0.46	0.648	0.945
BD	EN_L2_3_IT	ENSG00000141979	0.04	0.09	0.46	0.648	1
BD	PVM	U2SURP	-0.08	0.16	-0.46	0.648	0.978
BD	EN_L2_3_IT	FAM227A	-0.03	0.07	-0.46	0.648	1
BD	PC	RAI14	-0.06	0.14	-0.46	0.648	0.896
BD	EN_L3_5_IT_2	CITED2	0.06	0.14	0.46	0.648	0.916
BD	EN_L3_5_IT_2	ITM2B	0.02	0.05	0.46	0.648	0.916
BD	EN_L6_IT_2	VIRMA	0.05	0.10	0.46	0.648	0.945
BD	IN_VIP	SGMS1	0.02	0.04	0.46	0.648	0.893
BD	Micro	CNOT11	0.04	0.08	0.46	0.648	0.889
BD	EN_L3_5_IT_2	SLC13A4	0.05	0.11	0.46	0.648	0.916
BD	IN_SST	MFN1	-0.02	0.04	-0.46	0.648	0.903
BD	IN_VIP	CHRNA2	-0.03	0.06	-0.46	0.648	0.893
BD	Astro	PKD1L3	0.07	0.16	0.46	0.648	0.889
BD	EN_L2_3_IT	ZNF132	0.04	0.08	0.46	0.648	1
BD	EN_L2_3_IT	LDOC1	0.03	0.07	0.46	0.648	1
BD	IN_PVALB	MACROD1	-0.03	0.06	-0.46	0.648	0.868
BD	EN_L5_6_NP	GTF3C1	-0.03	0.06	-0.46	0.648	0.944
BD	IN_PVALB_CHC	ACSF3	0.05	0.11	0.46	0.648	0.938
BD	IN_ADARB2	AMMECR1	-0.02	0.05	-0.46	0.648	0.953
BD	OPC	ZP3	0.08	0.17	0.46	0.648	0.864
BD	EN_L6_IT_2	ATP5F1C	0.04	0.08	0.46	0.648	0.945
BD	EN_L2_3_IT	RAB27A	-0.04	0.10	-0.46	0.648	1
BD	IN_PVALB_CHC	COX4I1	0.04	0.08	0.46	0.648	0.938
BD	IN_LAMP5_LHX6	GNB5	-0.02	0.05	-0.46	0.648	0.909
BD	EN_L3_5_IT_3	ACTN2	0.03	0.08	0.46	0.648	0.907
BD	IN_PVALB_CHC	HSP90AB1	0.03	0.07	0.46	0.648	0.938
BD	EN_L6_CT	COA1	0.03	0.06	0.46	0.648	0.922
BD	EN_L6_CT	PISD	0.03	0.07	0.46	0.648	0.922
BD	EN_L6_CT	POGZ	-0.02	0.05	-0.46	0.648	0.922
BD	EN_L2_3_IT	KLHDC8B	-0.03	0.08	-0.46	0.648	1
BD	EN_L6B	NPIPB4	-0.05	0.10	-0.46	0.648	0.902
BD	IN_LAMP5_LHX6	SEC23A	0.03	0.06	0.46	0.648	0.909
BD	EN_L3_5_IT_1	ADAM9	0.03	0.07	0.46	0.648	0.978
BD	EN_L6B	AKR1A1	0.07	0.14	0.46	0.648	0.902
BD	IN_SST	MED4	0.02	0.04	0.46	0.648	0.903
BD	EN_L5_6_NP	WDR47	0.03	0.06	0.46	0.648	0.944
BD	EN_L3_5_IT_3	LZTS2	-0.03	0.07	-0.46	0.648	0.907
BD	Endo	PNPLA6	-0.05	0.10	-0.46	0.648	0.865
BD	EN_L6_IT_1	SFXN5	-0.03	0.06	-0.46	0.648	0.992
BD	IN_VIP	HSDL1	-0.02	0.05	-0.46	0.648	0.893
BD	IN_ADARB2	ZFP90	0.03	0.06	0.46	0.648	0.953
BD	EN_L3_5_IT_2	STT3A	-0.03	0.06	-0.46	0.648	0.916
BD	IN_SST	CAP1	0.03	0.06	0.46	0.648	0.903
BD	EN_L3_5_IT_2	KLHDC8A	-0.08	0.18	-0.46	0.648	0.916
BD	EN_L6_CT	TTC23	0.07	0.15	0.46	0.648	0.922
BD	Oligo	GLRB	-0.05	0.10	-0.46	0.648	0.94
BD	PC	IQCB1	0.06	0.13	0.46	0.648	0.896
BD	IN_PVALB	CLUH	-0.03	0.06	-0.46	0.648	0.868
BD	EN_L2_3_IT	CBX1	0.02	0.05	0.46	0.648	1
BD	EN_L6_IT_2	UBE2J1	-0.05	0.10	-0.46	0.648	0.945
BD	IN_ADARB2	BRD1	-0.03	0.07	-0.46	0.648	0.953
BD	EN_L3_5_IT_3	DNA2	0.04	0.08	0.46	0.648	0.907
BD	EN_L5_6_NP	ERLIN1	-0.04	0.09	-0.46	0.648	0.944
BD	EN_L6_CT	APLP1	-0.04	0.08	-0.46	0.648	0.922
BD	SMC	CACNA1C	0.07	0.15	0.46	0.648	0.995
BD	PC	RPS9	-0.05	0.12	-0.46	0.648	0.896
BD	EN_L3_5_IT_1	PHF21A	-0.02	0.05	-0.46	0.648	0.978
BD	OPC	SCFD1	0.02	0.04	0.46	0.648	0.865
BD	Astro	ZC3H6	0.03	0.06	0.46	0.648	0.889
BD	EN_L6B	DNMBP	0.05	0.10	0.46	0.648	0.902
BD	IN_PVALB	CYP3A4	0.06	0.13	0.46	0.648	0.868
BD	Astro	FOXRED2	0.03	0.07	0.46	0.648	0.889
BD	IN_VIP	NOX1	0.06	0.13	0.46	0.648	0.893
BD	EN_L2_3_IT	DIPK1C	0.07	0.15	0.46	0.648	1
BD	EN_L6B	RPL11	-0.04	0.09	-0.46	0.648	0.902
BD	EN_L6_IT_1	LAT2	0.06	0.12	0.46	0.648	0.992
BD	IN_PVALB	NOTCH4	-0.07	0.15	-0.46	0.648	0.868
BD	IN_PVALB	IDUA	0.04	0.08	0.46	0.648	0.868
BD	Oligo	TARBP1	0.02	0.04	0.46	0.648	0.94
BD	IN_PVALB_CHC	POLE2	0.06	0.12	0.46	0.648	0.938
BD	IN_VIP	ATF3	-0.08	0.18	-0.46	0.648	0.893
BD	EN_L6_IT_1	GPAT4	-0.03	0.07	-0.46	0.648	0.992
BD	IN_VIP	ENDOV	0.03	0.06	0.46	0.648	0.893
BD	EN_L6_CT	UBXN11	-0.05	0.10	-0.46	0.648	0.922
BD	EN_L2_3_IT	ZFYVE9	-0.02	0.04	-0.46	0.648	1
BD	IN_ADARB2	FAN1	-0.03	0.07	-0.46	0.648	0.953
BD	IN_LAMP5_RELN	STUB1	-0.03	0.07	-0.46	0.648	0.924
BD	IN_PVALB_CHC	ATF4	0.05	0.12	0.46	0.648	0.938
BD	EN_L5_ET	PTPRT	0.87	1.86	0.47	0.648	0.913
BD	EN_L6_IT_1	FLII	-0.04	0.10	-0.46	0.648	0.992
BD	EN_L5_6_NP	BAG2	0.06	0.13	0.46	0.648	0.944
BD	PC	FBXL17	-0.04	0.08	-0.46	0.648	0.896
BD	IN_ADARB2	RSPRY1	0.03	0.06	0.46	0.648	0.953
BD	IN_VIP	THBS4	0.03	0.06	0.46	0.648	0.893
BD	IN_ADARB2	SEC16A	-0.03	0.07	-0.46	0.648	0.953
BD	Astro	PURA	-0.03	0.06	-0.46	0.648	0.889
BD	Astro	CTNS	0.04	0.08	0.46	0.648	0.889
BD	EN_L6_CT	DARS1	0.03	0.07	0.46	0.648	0.922
BD	EN_L6_CT	BPHL	-0.05	0.11	-0.46	0.648	0.922
BD	IN_PVALB	C11orf95	-0.05	0.11	-0.46	0.648	0.868
BD	EN_L2_3_IT	KBTBD2	-0.03	0.06	-0.46	0.648	1
BD	PVM	SH3RF1	0.10	0.21	0.46	0.648	0.978
BD	EN_L2_3_IT	RAB3IP	-0.04	0.10	-0.46	0.648	1
BD	IN_ADARB2	DSEL	-0.05	0.12	-0.46	0.648	0.953
BD	PVM	SERGEF	0.10	0.21	0.46	0.648	0.978
BD	Endo	POLR2H	-0.05	0.12	-0.46	0.648	0.866
BD	IN_LAMP5_LHX6	CERK	-0.04	0.08	-0.46	0.648	0.909
BD	IN_VIP	AARS2	-0.02	0.05	-0.46	0.648	0.893
BD	IN_VIP	ZNF132	0.04	0.10	0.46	0.648	0.893
BD	Oligo	SREBF2	-0.02	0.05	-0.46	0.648	0.94
BD	IN_PVALB_CHC	MORF4L2	-0.03	0.06	-0.46	0.648	0.938
BD	IN_PVALB	FBXL12	0.03	0.06	0.46	0.648	0.868
BD	EN_L2_3_IT	TTI1	0.03	0.06	0.46	0.648	1
BD	IN_LAMP5_LHX6	MAF	0.03	0.06	0.46	0.648	0.909
BD	PVM	GALNT2	-0.09	0.21	-0.46	0.648	0.978
BD	IN_PVALB	RBP7	-0.07	0.16	-0.46	0.648	0.868
BD	IN_PVALB_CHC	SF1	-0.03	0.07	-0.46	0.648	0.938
BD	EN_L2_3_IT	NPIPB5	0.05	0.10	0.46	0.648	1
BD	IN_LAMP5_RELN	METTL7A	0.05	0.11	0.46	0.648	0.924
BD	IN_PVALB_CHC	EIF2B3	-0.03	0.07	-0.46	0.648	0.938
BD	OPC	NBEA	0.02	0.03	0.46	0.648	0.865
BD	EN_L3_5_IT_3	CDHR3	0.04	0.08	0.46	0.648	0.907
BD	IN_LAMP5_RELN	CTC1	0.04	0.08	0.46	0.648	0.924
BD	IN_SST	KIAA1328	-0.02	0.04	-0.46	0.648	0.903
BD	IN_SST	WRAP73	-0.04	0.08	-0.46	0.648	0.903
BD	Micro	CNOT8	0.04	0.08	0.46	0.648	0.889
BD	EN_L6_CT	TBC1D16	-0.05	0.11	-0.46	0.648	0.922
BD	IN_ADARB2	WDR45B	0.03	0.06	0.46	0.648	0.953
BD	Astro	PTPN11	-0.02	0.05	-0.46	0.648	0.889
BD	IN_PVALB	CD151	-0.07	0.16	-0.46	0.648	0.868
BD	Micro	CPLANE1	0.03	0.06	0.46	0.648	0.889
BD	Astro	POLR1C	-0.03	0.07	-0.46	0.648	0.889
BD	VLMC	ACSL3	-0.08	0.17	-0.46	0.648	0.996
BD	EN_L6B	KDM7A	-0.03	0.07	-0.46	0.648	0.902
BD	EN_L6_IT_1	SLC38A6	0.03	0.06	0.46	0.648	0.992
BD	EN_L6_CT	PLOD2	0.08	0.16	0.46	0.648	0.922
BD	EN_L3_5_IT_2	NPFFR2	-0.10	0.23	-0.46	0.648	0.916
BD	IN_LAMP5_RELN	NDN	-0.04	0.10	-0.46	0.648	0.924
BD	IN_ADARB2	FKBP8	-0.04	0.08	-0.46	0.648	0.953
BD	IN_LAMP5_LHX6	CCAR1	0.03	0.06	0.46	0.648	0.909
BD	EN_L6_IT_1	BUB3	0.04	0.10	0.46	0.648	0.992
BD	IN_VIP	DCDC1	0.04	0.09	0.46	0.648	0.893
BD	EN_L6_IT_2	PHYHIPL	0.04	0.08	0.46	0.648	0.945
BD	EN_L2_3_IT	SUGT1	-0.03	0.06	-0.46	0.648	1
BD	EN_L5_6_NP	ADRA1A	-0.09	0.19	-0.46	0.648	0.945
BD	IN_SST	COL9A1	-0.05	0.11	-0.46	0.648	0.903
BD	EN_L6B	INTS7	-0.04	0.08	-0.46	0.648	0.902
BD	Endo	SYPL1	-0.03	0.07	-0.46	0.648	0.866
BD	IN_SST	BACE1	-0.02	0.04	-0.46	0.648	0.903
BD	IN_VIP	NCOA7	0.02	0.04	0.46	0.648	0.893
BD	OPC	UBAC2	-0.02	0.04	-0.46	0.648	0.865
BD	Astro	WASF1	-0.03	0.07	-0.46	0.648	0.889
BD	IN_LAMP5_RELN	ZNF160	0.03	0.06	0.46	0.648	0.924
BD	EN_L6_IT_1	XRRA1	0.04	0.08	0.46	0.648	0.992
BD	IN_LAMP5_RELN	KRBA1	-0.05	0.12	-0.46	0.648	0.924
BD	IN_VIP	OLFML2B	0.05	0.11	0.46	0.648	0.893
BD	EN_L5_6_NP	ZRSR2	-0.03	0.07	-0.46	0.648	0.945
BD	IN_VIP	PRPF38A	0.02	0.05	0.46	0.648	0.893
BD	EN_L6_IT_1	KCNK12	0.04	0.10	0.46	0.648	0.992
BD	OPC	DTNBP1	-0.03	0.06	-0.46	0.648	0.865
BD	EN_L3_5_IT_1	CDC123	0.03	0.06	0.46	0.648	0.978
BD	IN_PVALB	C6orf132	-0.06	0.14	-0.46	0.648	0.868
BD	OPC	SCAMP1	-0.02	0.05	-0.46	0.648	0.865
BD	EN_L6_CT	CALCB	0.11	0.24	0.46	0.648	0.922
BD	Endo	ZRANB2	0.02	0.05	0.46	0.648	0.866
BD	IN_PVALB_CHC	PNO1	-0.05	0.12	-0.46	0.649	0.938
BD	EN_L6_CT	RAB27A	-0.06	0.13	-0.46	0.649	0.922
BD	IN_ADARB2	NDUFB9	0.05	0.11	0.46	0.649	0.953
BD	EN_L6_IT_1	CDK5	-0.06	0.13	-0.46	0.649	0.992
BD	IN_ADARB2	ENSG00000273025	0.05	0.11	0.46	0.649	0.953
BD	IN_SST	DRG1	-0.02	0.05	-0.46	0.649	0.903
BD	IN_ADARB2	SCRG1	0.04	0.09	0.46	0.649	0.953
BD	IN_LAMP5_RELN	ZNHIT6	-0.03	0.06	-0.46	0.649	0.924
BD	Micro	XBP1	0.07	0.16	0.46	0.649	0.889
BD	EN_L3_5_IT_2	PCP4L1	0.06	0.14	0.46	0.649	0.916
BD	EN_L6_CT	CDK5R1	0.05	0.11	0.46	0.649	0.922
BD	EN_L3_5_IT_2	RAB3D	0.04	0.09	0.46	0.649	0.916
BD	OPC	ZNF256	-0.06	0.12	-0.46	0.649	0.865
BD	EN_L2_3_IT	EPM2AIP1	0.02	0.05	0.46	0.649	1
BD	OPC	EYA4	-0.05	0.10	-0.46	0.649	0.865
BD	Astro	CDK11B	0.03	0.08	0.46	0.649	0.889
BD	IN_PVALB	NBPF3	0.03	0.07	0.46	0.649	0.868
BD	IN_LAMP5_LHX6	PLPPR2	0.05	0.11	0.46	0.649	0.909
BD	EN_L6B	IDH3G	-0.05	0.12	-0.46	0.649	0.902
BD	EN_L3_5_IT_2	MEF2D	0.02	0.05	0.46	0.649	0.916
BD	IN_PVALB	SYNJ1	0.02	0.04	0.46	0.649	0.868
BD	IN_SST	RPL9	-0.03	0.07	-0.46	0.649	0.903
BD	Astro	RAB40A	-0.04	0.08	-0.46	0.649	0.889
BD	EN_L6B	EXD2	0.03	0.08	0.46	0.649	0.902
BD	EN_L6_CT	PDXK	0.03	0.06	0.46	0.649	0.922
BD	EN_L6_IT_1	ATP5ME	0.05	0.11	0.46	0.649	0.992
BD	IN_VIP	PHF24	0.04	0.08	0.46	0.649	0.894
BD	EN_L2_3_IT	MRPS35	0.02	0.05	0.46	0.649	1
BD	EN_L3_5_IT_1	TADA2A	0.03	0.06	0.46	0.649	0.978
BD	EN_L3_5_IT_3	ZNF543	-0.04	0.08	-0.46	0.649	0.907
BD	Astro	ARHGAP12	-0.04	0.08	-0.46	0.649	0.889
BD	PC	ZNF394	0.06	0.14	0.46	0.649	0.896
BD	IN_LAMP5_LHX6	ZNF268	0.05	0.12	0.46	0.649	0.909
BD	EN_L5_6_NP	ENSG00000285868	0.07	0.15	0.46	0.649	0.945
BD	OPC	SMARCA2	0.02	0.04	0.46	0.649	0.865
BD	EN_L6_IT_2	ENSG00000285932	0.08	0.17	0.46	0.649	0.945
BD	Adaptive	TAF15	-0.12	0.26	-0.46	0.649	0.996
BD	IN_ADARB2	PBX3	-0.08	0.18	-0.46	0.649	0.953
BD	EN_L2_3_IT	SGO2	-0.03	0.07	-0.46	0.649	1
BD	EN_L3_5_IT_1	EMC10	-0.05	0.10	-0.46	0.649	0.978
BD	Oligo	MAEL	0.06	0.13	0.46	0.649	0.94
BD	IN_PVALB	ITPR3	-0.06	0.14	-0.46	0.649	0.868
BD	EN_L5_6_NP	IFT140	-0.04	0.10	-0.46	0.649	0.945
BD	IN_PVALB	CCDC112	0.05	0.10	0.46	0.649	0.868
BD	PVM	OLA1	-0.08	0.17	-0.46	0.649	0.978
BD	OPC	PIGO	-0.04	0.09	-0.46	0.649	0.865
BD	IN_VIP	SUGT1	-0.02	0.05	-0.46	0.649	0.894
BD	EN_L3_5_IT_2	KCNJ14	0.06	0.13	0.46	0.649	0.916
BD	OPC	NANS	0.04	0.09	0.46	0.649	0.865
BD	EN_L6_IT_2	TSPAN18	-0.14	0.30	-0.46	0.649	0.945
BD	EN_L3_5_IT_2	SCCPDH	-0.02	0.05	-0.46	0.649	0.916
BD	Endo	CNOT4	0.02	0.05	0.46	0.649	0.866
BD	OPC	MRPL10	-0.05	0.10	-0.46	0.649	0.865
BD	Astro	AFMID	0.05	0.12	0.46	0.649	0.889
BD	Oligo	STKLD1	-0.04	0.09	-0.46	0.649	0.94
BD	Oligo	EPSTI1	-0.06	0.14	-0.46	0.649	0.94
BD	Astro	PRRT1	0.04	0.09	0.46	0.649	0.889
BD	EN_L3_5_IT_1	GNAI3	-0.03	0.06	-0.46	0.649	0.978
BD	EN_L6_IT_1	AGT	-0.08	0.18	-0.46	0.649	0.992
BD	PVM	GPR174	0.12	0.27	0.46	0.649	0.978
BD	IN_VIP	IGF2BP3	0.04	0.08	0.46	0.649	0.894
BD	IN_PVALB_CHC	TERF1	0.03	0.07	0.46	0.649	0.938
BD	PVM	ZCCHC7	0.08	0.17	0.46	0.649	0.978
BD	IN_LAMP5_LHX6	B3GNT5	0.06	0.14	0.46	0.649	0.909
BD	VLMC	DNAJC9	-0.08	0.17	-0.46	0.649	0.996
BD	OPC	CEP20	-0.03	0.07	-0.46	0.649	0.865
BD	EN_L6B	ZNF182	-0.06	0.13	-0.46	0.649	0.902
BD	IN_VIP	FZR1	0.03	0.06	0.46	0.649	0.894
BD	Astro	AIFM3	-0.04	0.10	-0.46	0.649	0.889
BD	EN_L3_5_IT_1	BAZ2A	0.03	0.06	0.46	0.649	0.978
BD	IN_PVALB_CHC	COL18A1	0.07	0.16	0.46	0.649	0.938
BD	IN_ADARB2	EPB41L4B	0.03	0.07	0.46	0.649	0.953
BD	EN_L6_CT	SPIRE1	-0.02	0.05	-0.46	0.649	0.922
BD	PC	ATP6V1E1	-0.06	0.12	-0.46	0.649	0.896
BD	OPC	GABRG1	-0.06	0.13	-0.46	0.649	0.865
BD	IN_PVALB_CHC	CCNT1	-0.04	0.10	-0.46	0.649	0.938
BD	Oligo	ENSG00000258461	0.06	0.12	0.46	0.649	0.94
BD	EN_L3_5_IT_3	SNPH	-0.03	0.06	-0.46	0.649	0.907
BD	EN_L2_3_IT	JMJD1C	-0.02	0.05	-0.46	0.649	1
BD	PC	PPP2R5E	-0.04	0.08	-0.46	0.649	0.896
BD	Oligo	POR	-0.02	0.04	-0.46	0.649	0.94
BD	Micro	APPL1	-0.02	0.05	-0.46	0.649	0.89
BD	Micro	KATNAL2	-0.05	0.11	-0.46	0.649	0.89
BD	EN_L3_5_IT_1	RNF168	0.03	0.07	0.46	0.649	0.978
BD	IN_SST	SDCCAG8	-0.02	0.04	-0.46	0.649	0.903
BD	IN_PVALB_CHC	TACC3	0.06	0.13	0.46	0.649	0.938
BD	EN_L6_IT_2	PLEKHA4	0.09	0.19	0.46	0.649	0.945
BD	IN_ADARB2	CBFA2T2	-0.02	0.04	-0.46	0.649	0.953
BD	IN_SST	SLC35A1	-0.04	0.08	-0.46	0.649	0.903
BD	EN_L2_3_IT	RUVBL1	0.02	0.05	0.46	0.649	1
BD	EN_L5_ET	ZNF420	0.43	0.93	0.47	0.649	0.914
BD	EN_L6_IT_1	NAF1	-0.04	0.08	-0.46	0.649	0.992
BD	EN_L6_IT_2	C20orf96	-0.08	0.17	-0.46	0.649	0.945
BD	EN_L3_5_IT_1	ATP7B	-0.05	0.11	-0.46	0.649	0.978
BD	IN_SST	LRRC34	0.03	0.07	0.46	0.649	0.903
BD	EN_L6_IT_2	KCNJ4	0.07	0.16	0.46	0.649	0.945
BD	EN_L3_5_IT_3	C5AR1	0.07	0.14	0.46	0.649	0.907
BD	EN_L3_5_IT_1	ELAPOR1	-0.03	0.06	-0.46	0.649	0.978
BD	IN_VIP	ADAMTS19	-0.03	0.08	-0.46	0.649	0.894
BD	Micro	CES4A	0.06	0.13	0.46	0.649	0.89
BD	Astro	MIGA1	0.02	0.04	0.46	0.649	0.889
BD	EN_L3_5_IT_3	RABEP2	-0.03	0.07	-0.46	0.649	0.907
BD	EN_L3_5_IT_1	PCNT	0.03	0.07	0.46	0.649	0.978
BD	Endo	SLC24A5	0.07	0.16	0.46	0.649	0.866
BD	EN_L3_5_IT_3	STXBP3	0.02	0.05	0.46	0.649	0.907
BD	IN_LAMP5_LHX6	NPTX1	0.08	0.17	0.46	0.649	0.909
BD	IN_ADARB2	SLC7A6OS	0.04	0.09	0.46	0.649	0.953
BD	Oligo	NUP35	-0.02	0.04	-0.46	0.649	0.94
BD	EN_L5_ET	ENSG00000266202	-0.41	0.89	-0.47	0.649	0.914
BD	Oligo	RPL23A	0.02	0.05	0.46	0.649	0.94
BD	Astro	ACTR3	0.03	0.07	0.46	0.649	0.889
BD	Astro	ENSG00000266086	-0.04	0.09	-0.46	0.649	0.889
BD	IN_VIP	HDLBP	-0.01	0.03	-0.46	0.649	0.894
BD	EN_L6B	NEK10	0.03	0.07	0.46	0.649	0.902
BD	EN_L5_6_NP	C1D	0.03	0.07	0.46	0.649	0.945
BD	EN_L3_5_IT_1	NSF	0.03	0.06	0.46	0.649	0.978
BD	EN_L6_CT	CCDC113	0.05	0.10	0.46	0.649	0.922
BD	EN_L6_CT	ALG14	0.03	0.07	0.46	0.649	0.922
BD	EN_L3_5_IT_2	USB1	-0.03	0.06	-0.46	0.649	0.916
BD	EN_L6B	SNF8	-0.04	0.08	-0.46	0.649	0.902
BD	OPC	ZNF10	-0.06	0.14	-0.46	0.649	0.865
BD	PC	SMARCA4	0.05	0.10	0.46	0.649	0.896
BD	EN_L6_CT	UBASH3B	-0.07	0.15	-0.46	0.649	0.922
BD	VLMC	BMPR2	0.05	0.12	0.46	0.649	0.996
BD	OPC	EMILIN3	0.07	0.14	0.46	0.649	0.865
BD	EN_L3_5_IT_1	RFTN2	0.06	0.14	0.46	0.649	0.978
BD	EN_L3_5_IT_3	NEK4	0.02	0.04	0.46	0.649	0.907
BD	EN_L6_IT_1	PGAP1	0.05	0.11	0.46	0.649	0.992
BD	EN_L6_IT_2	ATP5MK	0.05	0.11	0.46	0.649	0.945
BD	EN_L2_3_IT	IFRD1	-0.08	0.18	-0.46	0.649	1
BD	IN_PVALB_CHC	TBPL1	0.07	0.14	0.46	0.649	0.938
BD	EN_L6B	DAZAP2	0.04	0.09	0.46	0.649	0.902
BD	IN_LAMP5_LHX6	LIN7C	-0.04	0.10	-0.46	0.649	0.909
BD	IN_SST	REXO5	0.04	0.09	0.46	0.649	0.903
BD	Oligo	NLRC4	-0.06	0.12	-0.46	0.649	0.94
BD	IN_ADARB2	WBP1L	0.03	0.07	0.46	0.649	0.953
BD	EN_L6_IT_2	GNAS	0.04	0.08	0.46	0.649	0.945
BD	SMC	TOM1L2	0.11	0.24	0.46	0.649	0.995
BD	Micro	KDM2B	-0.03	0.06	-0.46	0.649	0.89
BD	EN_L3_5_IT_2	NWD1	0.04	0.10	0.46	0.649	0.916
BD	EN_L6_CT	SYT9	0.07	0.15	0.46	0.649	0.922
BD	IN_LAMP5_RELN	PMM1	0.04	0.09	0.46	0.649	0.925
BD	IN_LAMP5_LHX6	VWCE	0.06	0.14	0.46	0.649	0.909
BD	Oligo	STX2	0.02	0.04	0.46	0.649	0.94
BD	Astro	MT-CO2	0.03	0.06	0.46	0.649	0.889
BD	EN_L5_6_NP	ADD1	-0.02	0.05	-0.46	0.649	0.945
BD	EN_L6B	PCBD2	0.06	0.13	0.46	0.649	0.902
BD	IN_ADARB2	MYO5A	-0.02	0.04	-0.46	0.649	0.953
BD	EN_L6_IT_1	HS1BP3	0.05	0.10	0.46	0.649	0.992
BD	EN_L3_5_IT_1	NBDY	-0.04	0.08	-0.46	0.649	0.978
BD	EN_L3_5_IT_1	NT5C	-0.06	0.13	-0.46	0.649	0.978
BD	EN_L2_3_IT	PRNP	-0.04	0.09	-0.46	0.649	1
BD	EN_L2_3_IT	TRMT61B	0.02	0.05	0.46	0.649	1
BD	Oligo	SYNGAP1	0.03	0.06	0.46	0.649	0.94
BD	IN_VIP	KLHL25	-0.05	0.11	-0.46	0.649	0.894
BD	Endo	GABRB2	-0.06	0.13	-0.46	0.649	0.866
BD	EN_L3_5_IT_3	DCUN1D1	-0.02	0.04	-0.46	0.649	0.907
BD	EN_L3_5_IT_2	KEAP1	-0.03	0.07	-0.46	0.649	0.916
BD	IN_PVALB	BRAT1	0.03	0.06	0.46	0.649	0.868
BD	EN_L6B	WDR12	0.04	0.09	0.46	0.649	0.902
BD	IN_VIP	USP25	-0.02	0.04	-0.46	0.649	0.894
BD	EN_L6B	MFHAS1	-0.03	0.07	-0.46	0.649	0.902
BD	EN_L6_IT_1	SLC39A8	0.07	0.15	0.46	0.649	0.992
BD	IN_LAMP5_LHX6	HLTF	-0.03	0.06	-0.46	0.649	0.909
BD	EN_L2_3_IT	PPM1F	-0.03	0.07	-0.46	0.649	1
BD	Oligo	FBXL15	-0.03	0.07	-0.46	0.649	0.94
BD	IN_PVALB	SCD	0.06	0.13	0.46	0.649	0.868
BD	EN_L2_3_IT	HIVEP3	-0.03	0.07	-0.46	0.649	1
BD	IN_LAMP5_LHX6	XPO6	-0.02	0.05	-0.46	0.649	0.909
BD	IN_PVALB	CAPN14	0.04	0.10	0.46	0.649	0.868
BD	EN_L3_5_IT_3	CCDC7	-0.02	0.05	-0.46	0.649	0.907
BD	EN_L5_6_NP	UBXN4	0.02	0.04	0.46	0.649	0.945
BD	EN_L5_6_NP	WAC	0.02	0.05	0.46	0.649	0.945
BD	IN_PVALB_CHC	DENND5A	0.03	0.06	0.46	0.649	0.938
BD	EN_L3_5_IT_1	ZHX2	0.06	0.13	0.46	0.649	0.978
BD	EN_L5_ET	NLK	-0.27	0.57	-0.47	0.649	0.914
BD	EN_L3_5_IT_2	PAWR	0.08	0.17	0.46	0.649	0.916
BD	IN_ADARB2	FEM1B	-0.04	0.09	-0.46	0.649	0.953
BD	IN_ADARB2	GARS1	-0.03	0.06	-0.46	0.649	0.953
BD	EN_L2_3_IT	CD302	-0.09	0.21	-0.46	0.649	1
BD	PC	RANBP3	-0.07	0.16	-0.46	0.649	0.896
BD	IN_ADARB2	OBSCN	0.05	0.10	0.46	0.649	0.953
BD	EN_L6_CT	C2CD2L	-0.05	0.11	-0.46	0.649	0.922
BD	IN_PVALB	SLC9A8	0.03	0.06	0.46	0.649	0.868
BD	IN_SST	MED19	-0.04	0.08	-0.46	0.649	0.903
BD	EN_L3_5_IT_3	RBM24	-0.04	0.09	-0.46	0.649	0.907
BD	EN_L5_6_NP	CPNE4	-0.03	0.06	-0.46	0.649	0.945
BD	EN_L3_5_IT_2	BAD	0.03	0.08	0.46	0.649	0.916
BD	EN_L6_IT_1	MTERF3	-0.05	0.10	-0.46	0.649	0.992
BD	PC	ZNF800	-0.06	0.12	-0.46	0.649	0.896
BD	EN_L6_IT_1	ERGIC2	0.03	0.07	0.46	0.649	0.992
BD	EN_L3_5_IT_1	RCBTB1	-0.05	0.11	-0.46	0.649	0.978
BD	EN_L6_IT_2	ATL3	-0.06	0.13	-0.46	0.649	0.945
BD	IN_VIP	BICRAL	0.02	0.04	0.46	0.649	0.894
BD	EN_L2_3_IT	ASL	0.04	0.08	0.46	0.649	1
BD	EN_L6_IT_1	ZYX	0.04	0.08	0.46	0.649	0.992
BD	Astro	ENSG00000269035	-0.06	0.14	-0.46	0.649	0.89
BD	EN_L3_5_IT_2	TBL3	0.05	0.11	0.46	0.649	0.916
BD	IN_VIP	LSM8	0.02	0.05	0.46	0.649	0.894
BD	EN_L3_5_IT_3	PCBP4	0.03	0.07	0.46	0.649	0.907
BD	Oligo	PFKM	0.04	0.08	0.46	0.649	0.94
BD	PC	TLE5	-0.05	0.10	-0.46	0.649	0.896
BD	Astro	TMEM243	0.04	0.09	0.46	0.649	0.89
BD	IN_LAMP5_LHX6	TMEM192	-0.04	0.08	-0.46	0.649	0.909
BD	IN_VIP	MANSC1	0.02	0.05	0.46	0.649	0.894
BD	EN_L6_IT_2	PCGF2	0.08	0.18	0.46	0.649	0.945
BD	IN_ADARB2	C17orf80	-0.04	0.08	-0.46	0.649	0.953
BD	IN_LAMP5_RELN	HECW1	0.03	0.07	0.46	0.649	0.925
BD	IN_SST	MYBBP1A	-0.04	0.08	-0.46	0.649	0.903
BD	EN_L6_CT	TRIM8	0.06	0.13	0.46	0.649	0.922
BD	OPC	UBQLN4	0.04	0.08	0.46	0.649	0.865
BD	EN_L6B	CELSR2	-0.04	0.09	-0.46	0.649	0.902
BD	EN_L2_3_IT	GPC3	0.04	0.10	0.46	0.649	1
BD	SMC	STARD9	-0.09	0.20	-0.46	0.649	0.995
BD	Micro	SLC2A5	-0.05	0.11	-0.46	0.649	0.89
BD	EN_L5_6_NP	LCA5	-0.05	0.10	-0.46	0.649	0.945
BD	Astro	PER2	0.04	0.08	0.46	0.649	0.89
BD	EN_L2_3_IT	RRP9	-0.04	0.09	-0.46	0.649	1
BD	EN_L6_CT	TENM2	0.06	0.12	0.46	0.649	0.922
BD	Endo	PPP2R1A	0.04	0.09	0.46	0.649	0.866
BD	EN_L3_5_IT_3	PRPF18	0.02	0.05	0.46	0.649	0.907
BD	IN_LAMP5_RELN	NAGPA	0.03	0.07	0.46	0.649	0.925
BD	EN_L3_5_IT_2	MTPN	-0.03	0.06	-0.46	0.649	0.916
BD	EN_L2_3_IT	GTF2B	0.02	0.05	0.46	0.649	1
BD	EN_L6_IT_1	PKD2L2	0.06	0.14	0.46	0.649	0.992
BD	IN_SST	RSBN1L	0.02	0.04	0.46	0.649	0.903
BD	VLMC	TBC1D32	0.06	0.13	0.46	0.649	0.996
BD	EN_L6_IT_1	SEH1L	0.04	0.09	0.46	0.649	0.992
BD	EN_L6B	ZC3H3	0.04	0.08	0.46	0.649	0.902
BD	IN_LAMP5_RELN	POLB	0.03	0.07	0.46	0.649	0.925
BD	IN_PVALB_CHC	FIGNL1	0.07	0.15	0.46	0.649	0.938
BD	IN_LAMP5_RELN	SALL1	-0.05	0.12	-0.46	0.649	0.925
BD	EN_L2_3_IT	ATP2A2	-0.03	0.06	-0.46	0.649	1
BD	EN_L2_3_IT	DDX60L	0.07	0.15	0.46	0.649	1
BD	EN_L5_ET	CHFR	-0.31	0.66	-0.47	0.649	0.914
BD	Astro	ZNF132	0.04	0.09	0.46	0.649	0.89
BD	Oligo	GPR161	-0.05	0.12	-0.46	0.649	0.94
BD	EN_L6_CT	AMPD3	0.07	0.15	0.46	0.649	0.922
BD	IN_SST	ETFB	-0.05	0.11	-0.46	0.649	0.903
BD	Oligo	KIAA1958	0.02	0.04	0.46	0.649	0.94
BD	IN_LAMP5_RELN	PDP1	0.03	0.07	0.46	0.649	0.925
BD	IN_ADARB2	PFKFB4	-0.05	0.10	-0.46	0.649	0.953
BD	OPC	SLC30A10	-0.04	0.09	-0.46	0.649	0.865
BD	Adaptive	SETX	0.13	0.28	0.46	0.65	0.996
BD	EN_L3_5_IT_2	ATP2B3	0.03	0.06	0.46	0.65	0.916
BD	Oligo	DDTL	0.06	0.12	0.46	0.65	0.94
BD	OPC	USP2	-0.04	0.08	-0.46	0.65	0.865
BD	EN_L3_5_IT_1	NSMCE2	-0.03	0.06	-0.46	0.65	0.978
BD	Endo	SAP130	0.05	0.11	0.46	0.65	0.866
BD	Oligo	CNST	0.02	0.03	0.46	0.65	0.94
BD	EN_L5_ET	HNRNPA3	-0.32	0.69	-0.47	0.65	0.914
BD	EN_L6_CT	CAMSAP3	-0.05	0.11	-0.46	0.65	0.922
BD	IN_ADARB2	PTPN4	0.02	0.05	0.46	0.65	0.953
BD	IN_SST	PUM1	-0.02	0.04	-0.46	0.65	0.903
BD	EN_L6B	SLC1A6	-0.05	0.12	-0.46	0.65	0.902
BD	EN_L3_5_IT_1	PTDSS2	-0.03	0.07	-0.46	0.65	0.978
BD	PVM	RCBTB2	0.08	0.17	0.46	0.65	0.978
BD	IN_VIP	CARD11	-0.08	0.17	-0.46	0.65	0.894
BD	EN_L3_5_IT_3	SLC13A4	0.06	0.12	0.46	0.65	0.907
BD	EN_L6_CT	HDGF	-0.04	0.09	-0.46	0.65	0.922
BD	IN_SST	HARS1	0.02	0.04	0.46	0.65	0.903
BD	Oligo	MKX	0.05	0.11	0.46	0.65	0.94
BD	OPC	ADAMTS18	-0.07	0.16	-0.46	0.65	0.865
BD	EN_L6B	HADHB	-0.03	0.07	-0.46	0.65	0.902
BD	EN_L6_IT_1	PRPF39	-0.03	0.06	-0.46	0.65	0.992
BD	IN_ADARB2	WDFY2	-0.03	0.06	-0.46	0.65	0.953
BD	EN_L6_IT_2	RRP15	0.05	0.11	0.46	0.65	0.945
BD	EN_L6_IT_2	LYAR	0.07	0.16	0.46	0.65	0.945
BD	IN_LAMP5_LHX6	KTN1	0.02	0.04	0.46	0.65	0.909
BD	IN_ADARB2	PNKP	0.04	0.09	0.46	0.65	0.953
BD	EN_L6B	INTS1	-0.04	0.09	-0.46	0.65	0.902
BD	EN_L3_5_IT_1	B3GALT4	-0.07	0.15	-0.46	0.65	0.978
BD	EN_L3_5_IT_1	SUPV3L1	0.04	0.08	0.46	0.65	0.978
BD	Micro	HPS5	0.04	0.08	0.46	0.65	0.89
BD	IN_LAMP5_RELN	RGPD1	0.06	0.14	0.46	0.65	0.925
BD	IN_SST	SLC9A6	-0.02	0.05	-0.46	0.65	0.903
BD	SMC	NFASC	0.09	0.20	0.46	0.65	0.995
BD	EN_L6_IT_1	GAPDHS	0.08	0.18	0.46	0.65	0.992
BD	EN_L3_5_IT_2	DLC1	-0.05	0.11	-0.46	0.65	0.916
BD	IN_LAMP5_RELN	INTS4	0.03	0.07	0.46	0.65	0.925
BD	Micro	ATP5IF1	-0.04	0.08	-0.46	0.65	0.89
BD	EN_L3_5_IT_1	PPHLN1	0.02	0.05	0.46	0.65	0.978
BD	Endo	CEP120	0.05	0.12	0.46	0.65	0.866
BD	EN_L2_3_IT	DQX1	-0.08	0.17	-0.46	0.65	1
BD	IN_LAMP5_RELN	FUBP3	0.02	0.04	0.46	0.65	0.925
BD	IN_PVALB_CHC	PSMA3	0.04	0.09	0.46	0.65	0.938
BD	Astro	RGS20	0.03	0.07	0.46	0.65	0.89
BD	EN_L2_3_IT	CDIPT	-0.03	0.06	-0.46	0.65	1
BD	IN_ADARB2	DIP2A	0.02	0.04	0.46	0.65	0.953
BD	EN_L6B	THUMPD2	0.03	0.06	0.46	0.65	0.902
BD	EN_L6_IT_1	PMM1	-0.04	0.09	-0.46	0.65	0.992
BD	IN_LAMP5_RELN	MINDY3	0.02	0.05	0.46	0.65	0.925
BD	IN_PVALB	GPR27	-0.05	0.12	-0.46	0.65	0.868
BD	IN_PVALB	RPS6KB1	0.02	0.05	0.46	0.65	0.868
BD	PVM	FAM110B	0.15	0.34	0.46	0.65	0.978
BD	EN_L3_5_IT_3	FANCA	0.03	0.06	0.46	0.65	0.907
BD	EN_L2_3_IT	SPATS2	-0.02	0.05	-0.46	0.65	1
BD	IN_PVALB_CHC	SRGN	-0.07	0.15	-0.46	0.65	0.938
BD	Oligo	PMFBP1	0.05	0.10	0.46	0.65	0.94
BD	EN_L3_5_IT_1	ZDHHC13	-0.04	0.08	-0.46	0.65	0.978
BD	IN_ADARB2	LZTS1	0.06	0.13	0.46	0.65	0.953
BD	Oligo	ZNF573	0.02	0.04	0.46	0.65	0.94
BD	PVM	PELI2	-0.10	0.22	-0.46	0.65	0.978
BD	OPC	TBC1D10A	0.07	0.15	0.46	0.65	0.865
BD	Micro	FUS	0.02	0.05	0.46	0.65	0.89
BD	IN_LAMP5_RELN	PLPPR1	-0.04	0.08	-0.45	0.65	0.925
BD	Oligo	ZFYVE26	-0.02	0.04	-0.45	0.65	0.94
BD	Endo	CCDC149	0.05	0.11	0.45	0.65	0.866
BD	Astro	LRP1B	-0.03	0.06	-0.45	0.65	0.89
BD	EN_L6B	ALKBH3	0.04	0.09	0.46	0.65	0.902
BD	IN_PVALB_CHC	AXIN1	0.04	0.09	0.45	0.65	0.938
BD	EN_L3_5_IT_3	LPIN1	0.02	0.05	0.45	0.65	0.907
BD	EN_L6B	MBD1	-0.04	0.08	-0.46	0.65	0.902
BD	EN_L2_3_IT	SBSPON	0.07	0.15	0.45	0.65	1
BD	EN_L6_CT	OSBPL8	-0.03	0.06	-0.46	0.65	0.922
BD	PC	ECHDC2	-0.07	0.15	-0.45	0.65	0.896
BD	EN_L3_5_IT_2	NLRP5	-0.07	0.16	-0.45	0.65	0.916
BD	IN_PVALB	FKTN	-0.02	0.04	-0.45	0.65	0.868
BD	Micro	SOCS4	0.04	0.08	0.45	0.65	0.89
BD	Oligo	CREB1	0.01	0.03	0.45	0.65	0.94
BD	EN_L5_6_NP	SFI1	0.03	0.07	0.46	0.65	0.945
BD	EN_L6_IT_2	VPS29	0.04	0.08	0.46	0.65	0.945
BD	IN_PVALB_CHC	ZNF318	-0.03	0.07	-0.45	0.65	0.938
BD	EN_L2_3_IT	SEC16A	0.02	0.05	0.45	0.65	1
BD	OPC	FICD	-0.05	0.11	-0.45	0.65	0.865
BD	Endo	TNR	0.07	0.14	0.45	0.65	0.866
BD	Astro	SLC35F5	-0.03	0.06	-0.45	0.65	0.89
BD	IN_PVALB	SLC27A1	0.02	0.05	0.45	0.65	0.868
BD	IN_SST	PIP5K1C	0.02	0.05	0.45	0.65	0.904
BD	OPC	CFAP69	0.03	0.07	0.45	0.65	0.865
BD	IN_SST	USHBP1	0.05	0.10	0.45	0.65	0.904
BD	Micro	MSL2	0.03	0.06	0.45	0.65	0.89
BD	IN_LAMP5_RELN	GPR137C	0.03	0.06	0.45	0.65	0.925
BD	EN_L5_ET	PCDH7	-0.22	0.48	-0.47	0.65	0.914
BD	EN_L6_IT_1	RMI2	0.07	0.16	0.46	0.65	0.992
BD	IN_ADARB2	ZNF674	0.04	0.09	0.45	0.65	0.953
BD	OPC	PRELID3B	0.05	0.10	0.45	0.65	0.865
BD	EN_L6_CT	CCDC85B	-0.06	0.12	-0.45	0.65	0.922
BD	EN_L3_5_IT_2	FTO	-0.02	0.04	-0.45	0.65	0.916
BD	EN_L2_3_IT	TAF7	0.03	0.07	0.45	0.65	1
BD	EN_L2_3_IT	POGLUT2	0.04	0.08	0.45	0.65	1
BD	Oligo	MFSD12	-0.03	0.06	-0.45	0.65	0.94
BD	EN_L3_5_IT_3	MAPRE2	0.02	0.05	0.45	0.65	0.907
BD	IN_LAMP5_LHX6	SAR1B	-0.03	0.07	-0.45	0.65	0.909
BD	EN_L6_IT_2	CX3CL1	-0.06	0.12	-0.46	0.65	0.945
BD	IN_ADARB2	MPP2	-0.03	0.07	-0.45	0.65	0.953
BD	IN_VIP	ISLR2	0.05	0.10	0.45	0.65	0.894
BD	PC	NFYA	0.07	0.16	0.45	0.65	0.896
BD	IN_VIP	TMEM215	-0.08	0.18	-0.45	0.65	0.894
BD	EN_L3_5_IT_1	RPLP2	-0.03	0.08	-0.45	0.65	0.978
BD	EN_L3_5_IT_2	ROCK2	-0.02	0.04	-0.45	0.65	0.916
BD	Micro	MAK	-0.06	0.13	-0.45	0.65	0.89
BD	EN_L3_5_IT_2	MLLT11	0.03	0.07	0.45	0.65	0.916
BD	EN_L6_IT_2	PICALM	0.03	0.07	0.46	0.65	0.945
BD	EN_L5_6_NP	FAM189A1	-0.02	0.05	-0.45	0.65	0.945
BD	Micro	NAP1L5	-0.06	0.13	-0.45	0.65	0.89
BD	OPC	THUMPD3	-0.03	0.06	-0.45	0.65	0.865
BD	Astro	ZFAND1	0.03	0.07	0.45	0.65	0.89
BD	EN_L3_5_IT_1	NAA40	-0.04	0.09	-0.45	0.65	0.978
BD	EN_L2_3_IT	MTRES1	0.02	0.05	0.45	0.65	1
BD	EN_L3_5_IT_2	UBAP1L	-0.02	0.04	-0.45	0.65	0.916
BD	EN_L5_6_NP	RBM23	0.04	0.09	0.45	0.65	0.945
BD	IN_ADARB2	FAM13B	0.02	0.04	0.45	0.65	0.953
BD	IN_VIP	ZFP2	-0.03	0.06	-0.45	0.65	0.894
BD	IN_ADARB2	DFFB	-0.04	0.08	-0.45	0.65	0.953
BD	IN_PVALB	RPS6KA2	0.02	0.05	0.45	0.65	0.868
BD	Astro	USP40	-0.02	0.04	-0.45	0.65	0.89
BD	IN_SST	CCM2	-0.02	0.05	-0.45	0.65	0.904
BD	EN_L3_5_IT_2	SEC23B	-0.03	0.06	-0.45	0.65	0.916
BD	EN_L2_3_IT	PTPRD	-0.03	0.07	-0.45	0.65	1
BD	EN_L3_5_IT_1	IPMK	0.04	0.08	0.45	0.65	0.978
BD	EN_L2_3_IT	ARHGAP9	0.06	0.14	0.45	0.65	1
BD	EN_L3_5_IT_2	LRP2	-0.06	0.13	-0.45	0.65	0.916
BD	EN_L3_5_IT_3	ELOC	0.02	0.04	0.45	0.65	0.907
BD	OPC	ARL16	-0.03	0.07	-0.45	0.65	0.865
BD	IN_PVALB	RPL35	-0.03	0.06	-0.45	0.65	0.868
BD	Oligo	PYY	0.06	0.13	0.45	0.65	0.94
BD	IN_LAMP5_RELN	CCDC127	-0.05	0.11	-0.45	0.65	0.925
BD	EN_L3_5_IT_2	POLM	-0.04	0.09	-0.45	0.65	0.916
BD	IN_LAMP5_RELN	POLR2D	-0.05	0.10	-0.45	0.65	0.925
BD	IN_PVALB_CHC	ARMH3	0.02	0.05	0.45	0.65	0.938
BD	EN_L2_3_IT	BCAT1	-0.04	0.10	-0.45	0.65	1
BD	EN_L2_3_IT	DNAI4	0.03	0.07	0.45	0.65	1
BD	EN_L6_IT_2	PNPLA7	0.05	0.10	0.45	0.65	0.945
BD	IN_ADARB2	DMXL1	0.02	0.04	0.45	0.65	0.953
BD	EN_L3_5_IT_2	CD55	-0.08	0.17	-0.45	0.65	0.916
BD	IN_ADARB2	ZNF354C	-0.06	0.12	-0.45	0.65	0.953
BD	EN_L5_ET	UPF3B	-0.47	1.01	-0.46	0.65	0.914
BD	EN_L2_3_IT	HKDC1	-0.06	0.13	-0.45	0.65	1
BD	EN_L3_5_IT_3	ATP5MC1	0.03	0.07	0.45	0.65	0.907
BD	EN_L2_3_IT	EPG5	-0.02	0.04	-0.45	0.65	1
BD	EN_L5_6_NP	BTD	0.03	0.07	0.45	0.65	0.945
BD	IN_LAMP5_LHX6	PSME3IP1	0.04	0.10	0.45	0.65	0.909
BD	IN_VIP	ZNF354C	0.05	0.11	0.45	0.65	0.894
BD	EN_L6B	PWP1	-0.04	0.08	-0.45	0.65	0.902
BD	EN_L6_IT_2	CCNT1	0.04	0.09	0.45	0.65	0.945
BD	EN_L2_3_IT	KYNU	-0.09	0.19	-0.45	0.65	1
BD	EN_L6_IT_1	EHBP1L1	0.06	0.13	0.45	0.65	0.992
BD	Astro	BTN3A1	0.05	0.10	0.45	0.65	0.89
BD	IN_ADARB2	CYB5A	-0.05	0.10	-0.45	0.65	0.953
BD	Astro	SGTB	0.03	0.07	0.45	0.65	0.89
BD	IN_LAMP5_LHX6	SNUPN	0.05	0.12	0.45	0.65	0.909
BD	EN_L3_5_IT_3	FRY	-0.02	0.05	-0.45	0.65	0.907
BD	IN_LAMP5_LHX6	PRKG2	-0.05	0.10	-0.45	0.65	0.909
BD	EN_L3_5_IT_3	AASDHPPT	0.03	0.06	0.45	0.65	0.907
BD	Endo	MED30	0.06	0.14	0.45	0.65	0.866
BD	EN_L2_3_IT	MDM1	-0.02	0.05	-0.45	0.65	1
BD	IN_PVALB	CABIN1	-0.02	0.04	-0.45	0.65	0.868
BD	IN_PVALB	MAP3K9	-0.02	0.04	-0.45	0.65	0.868
BD	EN_L6_CT	CTNNBIP1	-0.04	0.08	-0.45	0.65	0.922
BD	EN_L6B	AZIN1	0.03	0.08	0.45	0.65	0.902
BD	EN_L3_5_IT_3	FAM81B	0.08	0.18	0.45	0.65	0.907
BD	IN_PVALB_CHC	CBR1	-0.06	0.13	-0.45	0.65	0.938
BD	Endo	DERL2	-0.06	0.12	-0.45	0.65	0.866
BD	IN_PVALB_CHC	PLAT	0.06	0.12	0.45	0.65	0.938
BD	IN_LAMP5_LHX6	B4GAT1	0.04	0.10	0.45	0.65	0.909
BD	PC	LMF1	-0.06	0.14	-0.45	0.65	0.896
BD	EN_L6_CT	TPT1	-0.04	0.09	-0.45	0.65	0.922
BD	IN_VIP	PSAP	0.02	0.04	0.45	0.65	0.894
BD	Oligo	SELL	0.08	0.18	0.45	0.65	0.94
BD	OPC	EXOC1	0.02	0.03	0.45	0.65	0.865
BD	EN_L3_5_IT_3	FGFR1	-0.05	0.10	-0.45	0.65	0.907
BD	IN_PVALB	SAMHD1	-0.03	0.06	-0.45	0.65	0.868
BD	IN_VIP	PABIR3	0.03	0.07	0.45	0.65	0.894
BD	IN_PVALB	ENTPD6	0.02	0.04	0.45	0.65	0.868
BD	EN_L2_3_IT	SIK2	-0.03	0.08	-0.45	0.65	1
BD	Astro	HSP90AB1	-0.03	0.07	-0.45	0.65	0.89
BD	EN_L3_5_IT_3	HSPB8	0.04	0.08	0.45	0.65	0.907
BD	EN_L2_3_IT	GNAS	-0.03	0.06	-0.45	0.65	1
BD	IN_LAMP5_LHX6	ETV3	-0.07	0.15	-0.45	0.65	0.909
BD	EN_L6_IT_1	ZNF609	0.03	0.06	0.45	0.65	0.992
BD	EN_L6_CT	ZNF829	0.05	0.10	0.45	0.65	0.922
BD	IN_SST	CERS3	0.08	0.18	0.45	0.65	0.904
BD	Endo	SLC27A1	-0.06	0.12	-0.45	0.65	0.866
BD	EN_L3_5_IT_2	SAT2	0.03	0.06	0.45	0.65	0.916
BD	OPC	STMN3	-0.03	0.06	-0.45	0.65	0.865
BD	IN_PVALB	BAHD1	0.03	0.07	0.45	0.65	0.868
BD	IN_LAMP5_LHX6	FAM193A	-0.02	0.05	-0.45	0.65	0.909
BD	EN_L3_5_IT_1	SLBP	-0.04	0.09	-0.45	0.65	0.978
BD	IN_PVALB	NCKAP1	-0.02	0.04	-0.45	0.65	0.868
BD	EN_L3_5_IT_1	DCUN1D1	-0.03	0.06	-0.45	0.65	0.978
BD	EN_L6_IT_1	NUDCD1	0.03	0.07	0.45	0.65	0.992
BD	EN_L6_CT	PPP1R1B	-0.06	0.13	-0.45	0.65	0.922
BD	EN_L3_5_IT_2	ZNF124	0.03	0.06	0.45	0.65	0.916
BD	IN_ADARB2	ZBTB33	0.06	0.14	0.45	0.65	0.953
BD	IN_SST	ATG7	-0.02	0.05	-0.45	0.65	0.904
BD	EN_L3_5_IT_2	SEMA3C	-0.06	0.13	-0.45	0.65	0.916
BD	OPC	PIEZO2	-0.04	0.10	-0.45	0.65	0.865
BD	OPC	TDRD6	-0.03	0.08	-0.45	0.65	0.865
BD	EN_L2_3_IT	LYAR	-0.04	0.09	-0.45	0.65	1
BD	EN_L5_ET	ZNF280D	-0.29	0.63	-0.46	0.65	0.914
BD	EN_L6_IT_1	CMTM7	-0.07	0.16	-0.45	0.65	0.992
BD	VLMC	DGKD	-0.09	0.19	-0.45	0.65	0.996
BD	IN_VIP	EFR3A	0.02	0.04	0.45	0.65	0.894
BD	Oligo	ASPM	0.06	0.14	0.45	0.65	0.94
BD	IN_VIP	H4C5	-0.08	0.19	-0.45	0.65	0.894
BD	EN_L2_3_IT	IGSF3	0.03	0.07	0.45	0.65	1
BD	EN_L3_5_IT_1	CGREF1	0.04	0.08	0.45	0.65	0.978
BD	Oligo	ZNF765	0.03	0.06	0.45	0.65	0.94
BD	EN_L6B	IGF1	-0.09	0.20	-0.45	0.65	0.902
BD	Astro	ZNF687	0.05	0.10	0.45	0.65	0.89
BD	EN_L3_5_IT_3	PUS7	0.02	0.05	0.45	0.65	0.907
BD	EN_L6_IT_1	HACD3	-0.03	0.06	-0.45	0.65	0.992
BD	IN_VIP	WDR62	-0.07	0.16	-0.45	0.65	0.894
BD	EN_L6_IT_1	KCTD10	-0.04	0.10	-0.45	0.65	0.992
BD	EN_L2_3_IT	SLC16A12	-0.06	0.14	-0.45	0.65	1
BD	IN_LAMP5_RELN	PARP10	0.06	0.12	0.45	0.65	0.925
BD	Endo	LONRF3	-0.08	0.18	-0.45	0.65	0.866
BD	IN_SST	NXPH3	0.07	0.16	0.45	0.65	0.904
BD	EN_L3_5_IT_3	ATAT1	0.03	0.06	0.45	0.65	0.907
BD	Endo	HNRNPA3	0.03	0.06	0.45	0.65	0.866
BD	EN_L3_5_IT_2	LYSMD4	-0.03	0.08	-0.45	0.65	0.916
BD	EN_L3_5_IT_2	ZNF674	0.03	0.06	0.45	0.65	0.916
BD	IN_SST	ENSG00000285558	-0.06	0.13	-0.45	0.65	0.904
BD	EN_L6B	GTPBP3	-0.06	0.13	-0.45	0.65	0.902
BD	EN_L6_IT_2	MLF2	-0.05	0.12	-0.45	0.65	0.945
BD	EN_L3_5_IT_3	CUTA	0.04	0.08	0.45	0.65	0.907
BD	IN_PVALB	IFIT5	-0.04	0.09	-0.45	0.65	0.868
BD	EN_L6_IT_1	THAP1	0.06	0.14	0.45	0.65	0.992
BD	EN_L3_5_IT_2	BCL2L1	-0.02	0.05	-0.45	0.65	0.916
BD	EN_L6_IT_2	RAE1	0.06	0.14	0.45	0.65	0.945
BD	EN_L3_5_IT_1	CEP19	-0.06	0.14	-0.45	0.65	0.978
BD	OPC	TMUB2	-0.03	0.06	-0.45	0.65	0.865
BD	IN_VIP	PSMD11	0.02	0.04	0.45	0.65	0.894
BD	EN_L3_5_IT_2	EEF1B2	0.03	0.07	0.45	0.65	0.916
BD	Micro	PLPPR2	0.04	0.10	0.45	0.65	0.89
BD	EN_L3_5_IT_1	FBXO31	-0.04	0.09	-0.45	0.65	0.978
BD	EN_L3_5_IT_3	XYLB	-0.02	0.05	-0.45	0.65	0.907
BD	EN_L3_5_IT_2	B3GNT3	0.08	0.17	0.45	0.65	0.916
BD	IN_SST	C1GALT1C1	-0.04	0.08	-0.45	0.65	0.904
BD	IN_LAMP5_LHX6	TMEM160	-0.06	0.13	-0.45	0.65	0.909
BD	Micro	FAM114A2	-0.05	0.10	-0.45	0.65	0.89
BD	EN_L2_3_IT	PPARA	0.04	0.10	0.45	0.65	1
BD	Micro	DYNLT3	0.05	0.10	0.45	0.65	0.89
BD	EN_L5_ET	TPD52	0.38	0.83	0.46	0.65	0.914
BD	IN_VIP	TAGLN3	0.02	0.05	0.45	0.65	0.894
BD	EN_L3_5_IT_3	KCNK6	0.06	0.12	0.45	0.65	0.907
BD	IN_LAMP5_LHX6	OPHN1	-0.03	0.07	-0.45	0.65	0.909
BD	IN_ADARB2	DENND10	0.03	0.06	0.45	0.65	0.953
BD	IN_VIP	BTRC	-0.02	0.03	-0.45	0.65	0.894
BD	EN_L2_3_IT	CYTH2	0.03	0.08	0.45	0.65	1
BD	IN_LAMP5_RELN	ASAP2	0.02	0.05	0.45	0.65	0.925
BD	EN_L3_5_IT_2	ABCB5	-0.07	0.16	-0.45	0.65	0.916
BD	EN_L6_IT_1	ABLIM1	0.03	0.06	0.45	0.65	0.992
BD	EN_L3_5_IT_1	ST6GAL1	-0.03	0.08	-0.45	0.65	0.978
BD	EN_L3_5_IT_2	CLEC16A	-0.02	0.05	-0.45	0.65	0.916
BD	EN_L3_5_IT_3	CDC123	0.02	0.04	0.45	0.65	0.907
BD	IN_ADARB2	PRSS3	-0.06	0.12	-0.45	0.65	0.953
BD	EN_L3_5_IT_2	TTBK1	0.03	0.06	0.45	0.65	0.916
BD	Oligo	CCND1	-0.05	0.12	-0.45	0.65	0.94
BD	OPC	KIFBP	0.03	0.06	0.45	0.65	0.865
BD	EN_L3_5_IT_3	EMC9	0.04	0.10	0.45	0.65	0.907
BD	OPC	SETDB1	0.02	0.04	0.45	0.65	0.865
BD	Adaptive	TNRC6B	0.08	0.17	0.45	0.65	0.996
BD	Oligo	PURB	0.02	0.04	0.45	0.65	0.94
BD	IN_PVALB_CHC	NEK5	0.07	0.16	0.45	0.65	0.938
BD	EN_L3_5_IT_3	CFAP44	0.03	0.07	0.45	0.65	0.907
BD	IN_PVALB	C11orf97	0.06	0.14	0.45	0.65	0.868
BD	EN_L6_CT	CSNK1G2	0.04	0.09	0.45	0.65	0.922
BD	IN_LAMP5_LHX6	PCSK7	-0.03	0.07	-0.45	0.65	0.909
BD	IN_ADARB2	UBLCP1	-0.03	0.07	-0.45	0.65	0.953
BD	IN_SST	RXRA	0.04	0.08	0.45	0.65	0.904
BD	IN_LAMP5_LHX6	PREX2	-0.04	0.09	-0.45	0.651	0.909
BD	EN_L6_IT_2	RABIF	-0.07	0.15	-0.45	0.651	0.946
BD	SMC	LMBRD1	0.13	0.28	0.45	0.651	0.995
BD	EN_L3_5_IT_1	SFXN2	0.05	0.11	0.45	0.651	0.978
BD	Oligo	FDXR	0.05	0.10	0.45	0.651	0.94
BD	PC	MTG2	0.06	0.14	0.45	0.651	0.896
BD	Astro	ADAMTS10	0.04	0.10	0.45	0.651	0.89
BD	IN_LAMP5_LHX6	FAM160B1	0.03	0.07	0.45	0.651	0.909
BD	OPC	IFIT3	0.04	0.09	0.45	0.651	0.865
BD	EN_L3_5_IT_1	PTP4A2	0.05	0.11	0.45	0.651	0.978
BD	Astro	DNAAF2	-0.04	0.09	-0.45	0.651	0.89
BD	EN_L5_6_NP	SLC22A6	-0.08	0.17	-0.45	0.651	0.946
BD	EN_L3_5_IT_3	LRRC27	-0.03	0.07	-0.45	0.651	0.907
BD	IN_ADARB2	NAPG	-0.03	0.06	-0.45	0.651	0.953
BD	OPC	TAZ	-0.03	0.06	-0.45	0.651	0.865
BD	IN_LAMP5_LHX6	ATOX1	0.06	0.14	0.45	0.651	0.909
BD	EN_L6_CT	GAS2	-0.05	0.11	-0.45	0.651	0.922
BD	IN_ADARB2	CCDC142	-0.05	0.10	-0.45	0.651	0.953
BD	IN_PVALB_CHC	NOVA2	-0.04	0.09	-0.45	0.651	0.938
BD	EN_L3_5_IT_3	CENPN	0.05	0.12	0.45	0.651	0.907
BD	EN_L3_5_IT_1	ACSBG2	-0.07	0.16	-0.45	0.651	0.978
BD	EN_L5_ET	VPS4B	-0.32	0.70	-0.46	0.651	0.914
BD	Endo	RCC2	-0.06	0.12	-0.45	0.651	0.866
BD	IN_ADARB2	RGS20	0.05	0.11	0.45	0.651	0.953
BD	VLMC	CHIC1	-0.06	0.14	-0.45	0.651	0.996
BD	IN_LAMP5_RELN	SETDB1	0.03	0.07	0.45	0.651	0.925
BD	EN_L6_IT_2	SPHK2	0.07	0.15	0.45	0.651	0.946
BD	Astro	PELP1	0.03	0.06	0.45	0.651	0.89
BD	OPC	NAP1L3	0.04	0.08	0.45	0.651	0.865
BD	EN_L3_5_IT_2	ZPLD1	-0.06	0.14	-0.45	0.651	0.916
BD	IN_ADARB2	RGS5	-0.08	0.17	-0.45	0.651	0.953
BD	Adaptive	VAV3	0.09	0.20	0.45	0.651	0.996
BD	SMC	ABL1	0.10	0.22	0.45	0.651	0.995
BD	PC	NINL	-0.06	0.14	-0.45	0.651	0.896
BD	EN_L6_IT_1	LYAR	-0.06	0.14	-0.45	0.651	0.992
BD	EN_L6B	SPATS2	0.03	0.06	0.45	0.651	0.902
BD	EN_L6_CT	USP22	-0.03	0.06	-0.45	0.651	0.922
BD	OPC	SAC3D1	-0.07	0.15	-0.45	0.651	0.865
BD	EN_L6_IT_2	ZBTB8A	-0.09	0.19	-0.45	0.651	0.946
BD	EN_L3_5_IT_2	LIX1L	0.05	0.10	0.45	0.651	0.916
BD	OPC	NECTIN1	-0.04	0.09	-0.45	0.651	0.865
BD	OPC	ETFRF1	0.02	0.05	0.45	0.651	0.865
BD	IN_ADARB2	CCDC130	-0.03	0.08	-0.45	0.651	0.953
BD	EN_L3_5_IT_3	STUM	0.07	0.16	0.45	0.651	0.907
BD	IN_PVALB_CHC	ECD	-0.03	0.07	-0.45	0.651	0.938
BD	Astro	EPDR1	0.04	0.08	0.45	0.651	0.89
BD	IN_SST	CXCL17	0.07	0.15	0.45	0.651	0.904
BD	IN_SST	PLEC	0.03	0.06	0.45	0.651	0.904
BD	EN_L6B	KIF5A	-0.02	0.05	-0.45	0.651	0.902
BD	EN_L6_IT_1	ANKRD9	0.07	0.14	0.45	0.651	0.992
BD	EN_L3_5_IT_1	CDK2AP1	-0.06	0.12	-0.45	0.651	0.978
BD	SMC	RUSC2	0.12	0.27	0.45	0.651	0.995
BD	Oligo	CDH10	0.05	0.11	0.45	0.651	0.94
BD	IN_SST	DSTN	0.02	0.05	0.45	0.651	0.904
BD	EN_L5_ET	EPM2A	-0.33	0.71	-0.46	0.651	0.914
BD	Endo	UBA5	0.04	0.09	0.45	0.651	0.867
BD	EN_L5_ET	AGTPBP1	-0.25	0.54	-0.46	0.651	0.914
BD	Adaptive	RPL3	-0.14	0.30	-0.45	0.651	0.996
BD	Oligo	PTPRC	0.07	0.15	0.45	0.651	0.94
BD	EN_L3_5_IT_1	PSME3	0.04	0.09	0.45	0.651	0.978
BD	EN_L2_3_IT	CHMP7	0.03	0.06	0.45	0.651	1
BD	EN_L6B	ICA1	0.04	0.08	0.45	0.651	0.902
BD	OPC	SLC35B3	-0.02	0.05	-0.45	0.651	0.865
BD	EN_L6_CT	CIRBP	-0.03	0.06	-0.45	0.651	0.922
BD	IN_VIP	TUBGCP5	0.02	0.04	0.45	0.651	0.894
BD	EN_L6_CT	FAM3C	-0.03	0.07	-0.45	0.651	0.922
BD	EN_L6_IT_2	TRMT5	-0.08	0.19	-0.45	0.651	0.946
BD	EN_L6_CT	CGGBP1	-0.05	0.12	-0.45	0.651	0.922
BD	IN_PVALB_CHC	ZNF587	-0.04	0.09	-0.45	0.651	0.938
BD	IN_PVALB	SKIL	0.03	0.06	0.45	0.651	0.869
BD	OPC	ZNF423	0.03	0.06	0.45	0.651	0.865
BD	EN_L3_5_IT_2	ARIH2	0.04	0.08	0.45	0.651	0.916
BD	EN_L6_CT	MAP2K1	-0.03	0.07	-0.45	0.651	0.922
BD	EN_L6_CT	FUNDC1	-0.07	0.16	-0.45	0.651	0.922
BD	Oligo	KCNC2	0.05	0.11	0.45	0.651	0.94
BD	IN_PVALB	RGL2	-0.03	0.06	-0.45	0.651	0.869
BD	EN_L2_3_IT	EPHB4	0.07	0.16	0.45	0.651	1
BD	EN_L6_IT_2	HDDC2	0.05	0.12	0.45	0.651	0.946
BD	PC	STAG2	0.04	0.08	0.45	0.651	0.896
BD	IN_PVALB_CHC	CNOT6	-0.04	0.08	-0.45	0.651	0.938
BD	IN_VIP	CFAP251	0.03	0.07	0.45	0.651	0.894
BD	IN_PVALB_CHC	TRAPPC6B	0.03	0.07	0.45	0.651	0.938
BD	EN_L6_CT	OGG1	-0.06	0.12	-0.45	0.651	0.922
BD	EN_L6_CT	SETD6	0.04	0.09	0.45	0.651	0.922
BD	OPC	PRICKLE2	0.02	0.05	0.45	0.651	0.865
BD	Astro	ZNF232	-0.05	0.10	-0.45	0.651	0.89
BD	Astro	GNB1	-0.02	0.05	-0.45	0.651	0.89
BD	IN_LAMP5_RELN	PTPRK	0.05	0.11	0.45	0.651	0.926
BD	EN_L3_5_IT_3	CD37	-0.08	0.17	-0.45	0.651	0.907
BD	EN_L5_6_NP	CSK	-0.05	0.11	-0.45	0.651	0.946
BD	IN_ADARB2	SPCS3	-0.03	0.06	-0.45	0.651	0.953
BD	EN_L6B	LRPAP1	0.04	0.10	0.45	0.651	0.902
BD	VLMC	TRAP1	-0.07	0.16	-0.45	0.651	0.996
BD	IN_LAMP5_LHX6	BACH1	0.05	0.11	0.45	0.651	0.909
BD	EN_L6_IT_1	MTCP1	-0.07	0.16	-0.45	0.651	0.992
BD	EN_L5_6_NP	ZBTB48	-0.05	0.10	-0.45	0.651	0.946
BD	EN_L6_CT	ARV1	-0.05	0.10	-0.45	0.651	0.922
BD	Adaptive	PDS5A	-0.12	0.26	-0.45	0.651	0.996
BD	IN_ADARB2	TBC1D31	0.03	0.07	0.45	0.651	0.953
BD	IN_LAMP5_LHX6	NFIX	0.03	0.06	0.45	0.651	0.909
BD	EN_L3_5_IT_1	RPL7	-0.05	0.11	-0.45	0.651	0.978
BD	Astro	POLR3E	0.03	0.06	0.45	0.651	0.89
BD	EN_L2_3_IT	SLC15A1	-0.07	0.16	-0.45	0.651	1
BD	EN_L6B	NTAQ1	0.06	0.13	0.45	0.651	0.902
BD	IN_PVALB	GK5	-0.02	0.04	-0.45	0.651	0.869
BD	Astro	SMARCA5	0.02	0.05	0.45	0.651	0.89
BD	EN_L3_5_IT_3	FAM91A1	-0.02	0.05	-0.45	0.651	0.907
BD	IN_LAMP5_LHX6	FBXL15	0.06	0.13	0.45	0.651	0.909
BD	EN_L3_5_IT_1	ENSG00000255835	0.06	0.12	0.45	0.651	0.978
BD	Micro	DENND6A	-0.02	0.05	-0.45	0.651	0.89
BD	EN_L6B	DEAF1	-0.04	0.08	-0.45	0.651	0.902
BD	EN_L3_5_IT_3	SCRN1	-0.02	0.04	-0.45	0.651	0.907
BD	IN_SST	TSR1	0.04	0.08	0.45	0.651	0.904
BD	Endo	LSM12	-0.05	0.12	-0.45	0.651	0.867
BD	IN_LAMP5_RELN	LRCH1	-0.02	0.05	-0.45	0.651	0.926
BD	IN_ADARB2	TRMO	-0.06	0.13	-0.45	0.651	0.953
BD	PVM	SDCBP	-0.11	0.23	-0.45	0.651	0.978
BD	IN_SST	RTKN	0.07	0.15	0.45	0.651	0.904
BD	Micro	C5orf24	-0.04	0.08	-0.45	0.651	0.89
BD	Astro	BAZ1A	0.02	0.05	0.45	0.651	0.89
BD	IN_ADARB2	RAPGEF2	0.02	0.05	0.45	0.651	0.953
BD	IN_LAMP5_RELN	WNT3	0.05	0.11	0.45	0.651	0.926
BD	Endo	ZFPM2	0.03	0.07	0.45	0.651	0.867
BD	PC	MARCHF1	0.06	0.14	0.45	0.651	0.896
BD	PC	PURA	0.05	0.10	0.45	0.651	0.896
BD	PVM	ATP6V0A1	-0.08	0.18	-0.45	0.651	0.978
BD	Micro	PCBD2	0.03	0.07	0.45	0.651	0.89
BD	EN_L3_5_IT_2	GXYLT1	0.03	0.06	0.45	0.651	0.916
BD	IN_SST	TMEM44	0.05	0.11	0.45	0.651	0.904
BD	EN_L3_5_IT_3	TONSL	-0.04	0.09	-0.45	0.651	0.907
BD	EN_L3_5_IT_3	EXOC3L2	0.06	0.13	0.45	0.651	0.907
BD	Oligo	ZCCHC24	0.02	0.05	0.45	0.651	0.94
BD	EN_L6_IT_1	NIT2	-0.04	0.08	-0.45	0.651	0.992
BD	IN_PVALB	ARFGAP1	-0.02	0.05	-0.45	0.651	0.869
BD	IN_LAMP5_RELN	SLC13A3	0.04	0.08	0.45	0.651	0.926
BD	IN_LAMP5_LHX6	PLCH2	0.04	0.10	0.45	0.651	0.909
BD	Endo	ARFGAP2	-0.04	0.10	-0.45	0.651	0.867
BD	EN_L2_3_IT	FKBP1B	0.04	0.10	0.45	0.651	1
BD	IN_PVALB_CHC	EEPD1	-0.06	0.13	-0.45	0.651	0.938
BD	IN_SST	SLC2A8	0.04	0.09	0.45	0.651	0.904
BD	Oligo	SNAP91	0.03	0.08	0.45	0.651	0.94
BD	EN_L6_IT_2	PMM1	-0.06	0.14	-0.45	0.651	0.946
BD	IN_ADARB2	SORBS1	-0.02	0.05	-0.45	0.651	0.953
BD	EN_L6_IT_1	ZNF345	0.03	0.07	0.45	0.651	0.992
BD	EN_L6B	RNF207	-0.05	0.11	-0.45	0.651	0.902
BD	Micro	ARHGEF10L	0.04	0.08	0.45	0.651	0.89
BD	EN_L3_5_IT_3	UAP1L1	-0.06	0.12	-0.45	0.651	0.907
BD	Micro	CDK14	0.05	0.10	0.45	0.651	0.89
BD	EN_L3_5_IT_3	NDUFC2-KCTD14	0.06	0.12	0.45	0.651	0.907
BD	EN_L3_5_IT_1	HNRNPF	0.04	0.09	0.45	0.651	0.978
BD	EN_L6_IT_1	ENSG00000260007	0.08	0.17	0.45	0.651	0.992
BD	EN_L3_5_IT_1	ADARB2	-0.07	0.17	-0.45	0.651	0.978
BD	EN_L3_5_IT_3	AKAP13	0.04	0.08	0.45	0.651	0.907
BD	EN_L3_5_IT_3	ATP5PB	-0.03	0.06	-0.45	0.651	0.907
BD	EN_L6B	ATF7IP2	-0.05	0.11	-0.45	0.651	0.902
BD	EN_L3_5_IT_2	BIRC6	0.02	0.03	0.45	0.651	0.916
BD	Astro	LIN7C	0.03	0.08	0.45	0.651	0.89
BD	Oligo	LMOD3	0.06	0.13	0.45	0.651	0.94
BD	EN_L6_IT_2	AP1S2	-0.07	0.15	-0.45	0.651	0.946
BD	IN_ADARB2	GCNA	0.04	0.09	0.45	0.651	0.953
BD	IN_LAMP5_RELN	C17orf97	-0.06	0.13	-0.45	0.651	0.926
BD	EN_L5_ET	ATG4C	0.33	0.71	0.46	0.651	0.914
BD	EN_L6B	LAT2	0.06	0.14	0.45	0.651	0.902
BD	Micro	ZNF514	0.06	0.13	0.45	0.651	0.89
BD	EN_L6B	ITPKC	0.05	0.12	0.45	0.651	0.902
BD	Astro	CDK14	0.02	0.04	0.45	0.651	0.89
BD	Astro	FAM111A	-0.03	0.07	-0.45	0.651	0.89
BD	IN_LAMP5_LHX6	NOP56	-0.04	0.09	-0.45	0.651	0.91
BD	EN_L6_IT_2	CTSF	0.06	0.12	0.45	0.651	0.946
BD	Astro	WBP4	-0.02	0.05	-0.45	0.651	0.89
BD	SMC	JUND	0.10	0.22	0.45	0.651	0.995
BD	Oligo	ENSG00000264187	0.04	0.09	0.45	0.651	0.94
BD	EN_L2_3_IT	COX5A	0.03	0.07	0.45	0.651	1
BD	OPC	S100A6	0.04	0.10	0.45	0.651	0.865
BD	EN_L2_3_IT	ZNF432	0.03	0.06	0.45	0.651	1
BD	EN_L5_6_NP	RAPGEF6	-0.04	0.10	-0.45	0.651	0.946
BD	VLMC	NR2F1	-0.06	0.14	-0.45	0.651	0.996
BD	IN_SST	PBOV1	-0.09	0.19	-0.45	0.651	0.904
BD	EN_L3_5_IT_1	STXBP4	-0.04	0.08	-0.45	0.651	0.978
BD	EN_L6_IT_1	NNT	-0.03	0.06	-0.45	0.651	0.992
BD	EN_L3_5_IT_1	PATJ	-0.02	0.05	-0.45	0.651	0.978
BD	Oligo	ADAM9	0.03	0.06	0.45	0.651	0.94
BD	EN_L3_5_IT_1	PNMA8A	-0.05	0.12	-0.45	0.651	0.978
BD	IN_SST	KIF3B	-0.02	0.04	-0.45	0.651	0.904
BD	EN_L3_5_IT_3	RAB5IF	0.06	0.13	0.45	0.651	0.908
BD	IN_ADARB2	ENSG00000286231	-0.08	0.18	-0.45	0.651	0.953
BD	EN_L6_CT	OIP5	0.07	0.15	0.45	0.651	0.922
BD	Astro	PPIL3	-0.03	0.06	-0.45	0.651	0.89
BD	IN_LAMP5_RELN	FBXW4	-0.02	0.04	-0.45	0.651	0.926
BD	Oligo	NFIA	-0.02	0.04	-0.45	0.651	0.94
BD	EN_L5_6_NP	THYN1	-0.05	0.11	-0.45	0.651	0.946
BD	EN_L6_IT_2	IDH3A	-0.05	0.10	-0.45	0.651	0.946
BD	EN_L6B	QTRT2	-0.04	0.09	-0.45	0.651	0.902
BD	IN_PVALB	TTI1	0.03	0.06	0.45	0.651	0.869
BD	IN_PVALB	NOLC1	-0.03	0.07	-0.45	0.651	0.869
BD	PVM	LRRC7	-0.10	0.23	-0.45	0.651	0.978
BD	IN_VIP	CRY1	0.03	0.07	0.45	0.651	0.895
BD	IN_ADARB2	ZNF91	-0.02	0.05	-0.45	0.651	0.953
BD	EN_L6B	RTL6	0.07	0.16	0.45	0.651	0.902
BD	IN_LAMP5_LHX6	TUBB2B	0.08	0.17	0.45	0.651	0.91
BD	OPC	TAMM41	0.02	0.04	0.45	0.651	0.865
BD	EN_L6B	CNOT4	0.02	0.05	0.45	0.651	0.902
BD	Oligo	ZNF780B	-0.02	0.05	-0.45	0.651	0.94
BD	Astro	GNB1L	-0.06	0.13	-0.45	0.651	0.89
BD	EN_L3_5_IT_1	SPIRE2	-0.04	0.08	-0.45	0.651	0.978
BD	Micro	SCG5	0.05	0.10	0.45	0.651	0.89
BD	Micro	KDM5C	0.03	0.07	0.45	0.651	0.89
BD	EN_L6_IT_1	RPL24	0.04	0.08	0.45	0.651	0.992
BD	IN_LAMP5_RELN	POLE4	-0.04	0.08	-0.45	0.651	0.926
BD	EN_L5_ET	IDE	0.35	0.76	0.46	0.651	0.914
BD	EN_L6_IT_1	MAP3K11	-0.04	0.10	-0.45	0.651	0.992
BD	IN_SST	TPRKB	-0.04	0.08	-0.45	0.651	0.904
BD	IN_PVALB_CHC	MPP7	-0.05	0.10	-0.45	0.651	0.938
BD	IN_SST	SLC16A4	-0.05	0.10	-0.45	0.651	0.904
BD	Oligo	TAS2R40	-0.07	0.15	-0.45	0.651	0.94
BD	EN_L6_IT_1	STOML2	-0.05	0.11	-0.45	0.651	0.992
BD	EN_L6_IT_1	ELN	0.07	0.15	0.45	0.651	0.992
BD	Micro	MT-CYB	-0.03	0.07	-0.45	0.651	0.89
BD	IN_PVALB_CHC	RNPEP	-0.06	0.13	-0.45	0.651	0.938
BD	EN_L6_CT	TTC5	0.03	0.08	0.45	0.651	0.922
BD	EN_L6_IT_2	ASTN2	0.03	0.07	0.45	0.651	0.946
BD	EN_L2_3_IT	C16orf71	0.06	0.14	0.45	0.651	1
BD	EN_L6B	CHSY1	-0.04	0.08	-0.45	0.651	0.902
BD	Astro	TYSND1	0.04	0.08	0.45	0.651	0.89
BD	SMC	NPNT	-0.12	0.27	-0.45	0.651	0.995
BD	EN_L6_CT	RASGRF1	0.03	0.07	0.45	0.651	0.922
BD	IN_PVALB_CHC	GOLPH3	-0.03	0.07	-0.45	0.651	0.938
BD	EN_L2_3_IT	DMAC2L	0.03	0.07	0.45	0.651	1
BD	EN_L3_5_IT_2	MMS19	0.02	0.04	0.45	0.651	0.916
BD	EN_L2_3_IT	STK11	0.03	0.06	0.45	0.651	1
BD	PC	ZNF814	-0.05	0.12	-0.45	0.651	0.896
BD	IN_VIP	DLG2	-0.02	0.04	-0.45	0.651	0.895
BD	EN_L3_5_IT_1	FAM221A	-0.05	0.11	-0.45	0.651	0.978
BD	EN_L6B	NUDCD1	-0.03	0.07	-0.45	0.651	0.902
BD	Oligo	TTBK1	0.02	0.05	0.45	0.651	0.94
BD	IN_VIP	CLYBL	0.03	0.06	0.45	0.651	0.895
BD	IN_PVALB	ZNF117	-0.03	0.08	-0.45	0.651	0.869
BD	IN_PVALB_CHC	TAPBPL	-0.07	0.15	-0.45	0.651	0.938
BD	EN_L3_5_IT_3	RPL36	-0.03	0.06	-0.45	0.652	0.908
BD	EN_L3_5_IT_2	AFTPH	-0.02	0.05	-0.45	0.652	0.916
BD	IN_PVALB	PTPN20	0.06	0.13	0.45	0.652	0.869
BD	EN_L6B	PLCH1	0.07	0.15	0.45	0.652	0.902
BD	EN_L5_ET	OTUD4	-0.34	0.74	-0.46	0.652	0.914
BD	IN_LAMP5_LHX6	PIK3CD	0.04	0.10	0.45	0.652	0.91
BD	OPC	GNB2	-0.04	0.08	-0.45	0.652	0.865
BD	EN_L6_IT_1	TAF5	-0.05	0.12	-0.45	0.652	0.992
BD	OPC	PHF14	0.02	0.04	0.45	0.652	0.865
BD	EN_L3_5_IT_2	EMC10	-0.03	0.07	-0.45	0.652	0.916
BD	IN_PVALB	CD27	0.06	0.13	0.45	0.652	0.869
BD	IN_SST	CSTF2T	-0.05	0.10	-0.45	0.652	0.904
BD	VLMC	CCDC126	-0.08	0.17	-0.45	0.652	0.996
BD	EN_L3_5_IT_2	ESYT2	0.02	0.04	0.45	0.652	0.916
BD	IN_PVALB	ZNF277	-0.02	0.04	-0.45	0.652	0.869
BD	EN_L3_5_IT_2	ZNF441	0.04	0.09	0.45	0.652	0.916
BD	PC	CDC37L1	0.06	0.14	0.45	0.652	0.896
BD	EN_L5_6_NP	PDHB	-0.05	0.11	-0.45	0.652	0.946
BD	SMC	PHLPP1	0.08	0.19	0.45	0.652	0.995
BD	IN_PVALB	ANKRD13D	0.02	0.05	0.45	0.652	0.869
BD	IN_PVALB	GPR107	0.02	0.03	0.45	0.652	0.869
BD	EN_L3_5_IT_1	TMPRSS5	0.06	0.12	0.45	0.652	0.978
BD	EN_L5_6_NP	KCNQ2	0.02	0.06	0.45	0.652	0.946
BD	EN_L6_IT_2	MARCHF7	-0.03	0.06	-0.45	0.652	0.946
BD	IN_ADARB2	CCS	-0.04	0.08	-0.45	0.652	0.953
BD	EN_L6_IT_1	ARHGAP1	0.03	0.07	0.45	0.652	0.992
BD	IN_LAMP5_RELN	HIF1AN	0.03	0.07	0.45	0.652	0.926
BD	IN_VIP	ZNF862	0.02	0.05	0.45	0.652	0.895
BD	Oligo	ZNF804A	0.05	0.11	0.45	0.652	0.94
BD	IN_PVALB_CHC	GID8	0.05	0.11	0.45	0.652	0.938
BD	IN_SST	GATAD2A	-0.03	0.07	-0.45	0.652	0.904
BD	IN_ADARB2	P3H1	0.04	0.08	0.45	0.652	0.953
BD	IN_VIP	FAM90A1	0.05	0.12	0.45	0.652	0.895
BD	IN_LAMP5_RELN	AKR7A2	0.05	0.12	0.45	0.652	0.926
BD	EN_L6_IT_2	DCAF6	0.03	0.07	0.45	0.652	0.946
BD	Micro	PDE6D	0.04	0.09	0.45	0.652	0.891
BD	EN_L5_6_NP	INVS	-0.03	0.06	-0.45	0.652	0.946
BD	IN_ADARB2	MLF2	0.04	0.09	0.45	0.652	0.953
BD	EN_L3_5_IT_3	NOXO1	0.06	0.13	0.45	0.652	0.908
BD	IN_LAMP5_LHX6	FSD1L	-0.02	0.05	-0.45	0.652	0.91
BD	IN_SST	MNAT1	0.01	0.03	0.45	0.652	0.904
BD	IN_LAMP5_RELN	UBQLN1	0.02	0.05	0.45	0.652	0.926
BD	Astro	KDM6B	0.04	0.09	0.45	0.652	0.89
BD	Astro	SLC2A3	0.08	0.18	0.45	0.652	0.89
BD	Oligo	BMP6	0.06	0.13	0.45	0.652	0.94
BD	IN_PVALB_CHC	KRBOX4	0.03	0.08	0.45	0.652	0.938
BD	IN_VIP	C16orf95	0.05	0.10	0.45	0.652	0.895
BD	OPC	REV1	-0.02	0.03	-0.45	0.652	0.865
BD	EN_L6_IT_1	SLF1	0.03	0.06	0.45	0.652	0.992
BD	Oligo	STX5	0.02	0.04	0.45	0.652	0.94
BD	EN_L2_3_IT	MEX3B	-0.04	0.10	-0.45	0.652	1
BD	IN_LAMP5_RELN	HINT3	0.03	0.07	0.45	0.652	0.926
BD	EN_L2_3_IT	PACS1	-0.03	0.06	-0.45	0.652	1
BD	IN_PVALB_CHC	TMED2	-0.05	0.11	-0.45	0.652	0.938
BD	Astro	SSR2	-0.03	0.06	-0.45	0.652	0.89
BD	IN_SST	INPP5J	-0.04	0.10	-0.45	0.652	0.904
BD	EN_L6_IT_2	ZNF586	0.03	0.07	0.45	0.652	0.946
BD	IN_ADARB2	DAPK2	-0.06	0.14	-0.45	0.652	0.953
BD	Oligo	NAP1L3	0.03	0.07	0.45	0.652	0.94
BD	EN_L6_IT_2	STMP1	-0.07	0.15	-0.45	0.652	0.946
BD	IN_ADARB2	MKKS	-0.04	0.08	-0.45	0.652	0.953
BD	PVM	FCGRT	0.08	0.18	0.45	0.652	0.978
BD	EN_L6_IT_1	TTC6	-0.07	0.16	-0.45	0.652	0.992
BD	IN_VIP	HEATR3	-0.02	0.05	-0.45	0.652	0.895
BD	Adaptive	NKTR	0.09	0.21	0.45	0.652	0.996
BD	EN_L6B	TAX1BP1	-0.02	0.05	-0.45	0.652	0.902
BD	VLMC	LTBP3	0.07	0.16	0.45	0.652	0.996
BD	EN_L6_IT_1	ADAR	0.02	0.05	0.45	0.652	0.992
BD	EN_L3_5_IT_3	NCR3LG1	-0.03	0.06	-0.45	0.652	0.908
BD	IN_PVALB_CHC	RABL3	0.06	0.13	0.45	0.652	0.938
BD	Oligo	FAM32A	-0.03	0.08	-0.45	0.652	0.94
BD	EN_L3_5_IT_1	ATP6V1H	-0.03	0.06	-0.45	0.652	0.978
BD	Oligo	GYG2	0.07	0.15	0.45	0.652	0.94
BD	PC	ARHGDIA	0.06	0.13	0.45	0.652	0.896
BD	EN_L3_5_IT_3	RPL19	-0.03	0.06	-0.45	0.652	0.908
BD	EN_L3_5_IT_1	ATP9A	0.02	0.04	0.45	0.652	0.978
BD	Endo	MMP24	-0.07	0.14	-0.45	0.652	0.867
BD	Endo	FBXO32	0.07	0.15	0.45	0.652	0.867
BD	EN_L2_3_IT	C6orf136	-0.03	0.06	-0.45	0.652	1
BD	IN_VIP	TUG1	-0.02	0.05	-0.45	0.652	0.895
BD	EN_L6B	CACYBP	0.05	0.12	0.45	0.652	0.902
BD	EN_L5_ET	PCSK5	0.41	0.88	0.46	0.652	0.915
BD	EN_L3_5_IT_1	AIFM1	0.05	0.11	0.45	0.652	0.978
BD	EN_L6_IT_2	PHF10	0.07	0.15	0.45	0.652	0.946
BD	EN_L6_CT	EPHA10	0.05	0.12	0.45	0.652	0.922
BD	IN_VIP	CSDC2	-0.03	0.06	-0.45	0.652	0.895
BD	EN_L2_3_IT	NOL11	-0.02	0.06	-0.45	0.652	1
BD	EN_L2_3_IT	CDRT1	0.08	0.17	0.45	0.652	1
BD	EN_L6_IT_1	FUCA2	0.05	0.11	0.45	0.652	0.992
BD	OPC	PIPOX	0.04	0.08	0.45	0.652	0.865
BD	IN_SST	SGCE	-0.02	0.05	-0.45	0.652	0.904
BD	Astro	NUP153	-0.02	0.04	-0.45	0.652	0.89
BD	IN_PVALB_CHC	SLC30A5	0.04	0.08	0.45	0.652	0.938
BD	IN_ADARB2	ZNF800	0.04	0.08	0.45	0.652	0.953
BD	EN_L2_3_IT	OR2T12	0.08	0.17	0.45	0.652	1
BD	EN_L3_5_IT_1	CD47	-0.02	0.05	-0.45	0.652	0.978
BD	IN_LAMP5_LHX6	LIFR	0.04	0.09	0.45	0.652	0.91
BD	IN_VIP	UCP3	-0.06	0.12	-0.45	0.652	0.895
BD	EN_L5_6_NP	APOO	-0.03	0.08	-0.45	0.652	0.946
BD	IN_SST	PPP4R3A	0.02	0.04	0.45	0.652	0.904
BD	IN_LAMP5_LHX6	MRPS33	-0.06	0.13	-0.45	0.652	0.91
BD	IN_ADARB2	TULP3	0.04	0.08	0.45	0.652	0.953
BD	EN_L6_IT_1	SPDL1	0.05	0.11	0.45	0.652	0.992
BD	Endo	GDAP1	0.05	0.11	0.45	0.652	0.867
BD	EN_L3_5_IT_3	THUMPD1	-0.02	0.05	-0.45	0.652	0.908
BD	EN_L2_3_IT	DMXL2	-0.02	0.05	-0.45	0.652	1
BD	EN_L6B	SNRPC	0.05	0.12	0.45	0.652	0.902
BD	Endo	WWC3	0.04	0.09	0.45	0.652	0.867
BD	EN_L2_3_IT	DAZAP2	-0.02	0.05	-0.45	0.652	1
BD	EN_L6B	ANKHD1-EIF4EBP3	0.06	0.12	0.45	0.652	0.902
BD	EN_L3_5_IT_1	SLC38A1	0.03	0.06	0.45	0.652	0.978
BD	EN_L3_5_IT_3	IQCB1	0.02	0.04	0.45	0.652	0.908
BD	EN_L3_5_IT_2	TNPO2	0.02	0.05	0.45	0.652	0.917
BD	IN_ADARB2	ARHGAP31	-0.07	0.14	-0.45	0.652	0.953
BD	Astro	TEAD1	-0.02	0.04	-0.45	0.652	0.89
BD	EN_L3_5_IT_2	LTA4H	0.02	0.05	0.45	0.652	0.917
BD	IN_SST	CRK	0.02	0.05	0.45	0.652	0.904
BD	IN_VIP	MT-ND2	-0.03	0.06	-0.45	0.652	0.895
BD	EN_L3_5_IT_3	INPP5B	0.02	0.05	0.45	0.652	0.908
BD	Astro	CCT6A	-0.03	0.08	-0.45	0.652	0.89
BD	Oligo	SH3GLB1	0.02	0.04	0.45	0.652	0.94
BD	VLMC	SLC30A9	-0.05	0.12	-0.45	0.652	0.996
BD	EN_L6B	ARL13B	-0.03	0.07	-0.45	0.652	0.902
BD	EN_L6_CT	RFTN1	0.04	0.09	0.45	0.652	0.922
BD	EN_L6_CT	SCNN1D	-0.07	0.15	-0.45	0.652	0.922
BD	Oligo	RITA1	0.04	0.10	0.45	0.652	0.94
BD	IN_VIP	TCAIM	0.02	0.05	0.45	0.652	0.895
BD	EN_L3_5_IT_2	GORASP2	-0.03	0.06	-0.45	0.652	0.917
BD	IN_LAMP5_RELN	NOL4L	0.03	0.07	0.45	0.652	0.926
BD	EN_L6_IT_1	ALKBH4	0.05	0.12	0.45	0.652	0.992
BD	EN_L2_3_IT	CT55	0.11	0.23	0.45	0.652	1
BD	VLMC	L3MBTL4	-0.08	0.17	-0.45	0.652	0.996
BD	Oligo	SAMD13	-0.03	0.06	-0.45	0.652	0.94
BD	EN_L6B	ZFAND1	-0.04	0.08	-0.45	0.652	0.902
BD	EN_L2_3_IT	BCL2L15	0.04	0.10	0.45	0.652	1
BD	EN_L6_IT_1	TSPAN18	-0.13	0.30	-0.45	0.652	0.992
BD	Oligo	SNAPC3	0.02	0.04	0.45	0.652	0.94
BD	IN_PVALB_CHC	PHF3	0.03	0.06	0.45	0.652	0.938
BD	VLMC	AKAP1	-0.07	0.15	-0.45	0.652	0.996
BD	EN_L6_CT	SEC23B	0.04	0.08	0.45	0.652	0.922
BD	EN_L6_CT	AP4M1	-0.05	0.11	-0.45	0.652	0.922
BD	EN_L2_3_IT	ADO	-0.04	0.08	-0.45	0.652	1
BD	EN_L2_3_IT	AUNIP	-0.04	0.08	-0.45	0.652	1
BD	OPC	METAP1	-0.02	0.05	-0.45	0.652	0.865
BD	EN_L6B	PLAG1	0.05	0.12	0.45	0.652	0.902
BD	Endo	MMS19	0.04	0.09	0.45	0.652	0.867
BD	PC	TMEM65	0.06	0.13	0.45	0.652	0.896
BD	EN_L6_CT	INCENP	0.06	0.13	0.45	0.652	0.922
BD	OPC	HSF2	0.02	0.05	0.45	0.652	0.865
BD	EN_L3_5_IT_3	VPS29	0.02	0.04	0.45	0.652	0.908
BD	EN_L3_5_IT_3	TFAP2D	-0.09	0.21	-0.45	0.652	0.908
BD	EN_L3_5_IT_1	ATXN3	0.03	0.06	0.45	0.652	0.978
BD	EN_L2_3_IT	COL14A1	0.06	0.14	0.45	0.652	1
BD	IN_ADARB2	ALOX12	0.07	0.15	0.45	0.652	0.953
BD	IN_SST	ZNF416	-0.06	0.13	-0.45	0.652	0.904
BD	VLMC	CLEC16A	0.06	0.12	0.45	0.652	0.996
BD	EN_L6B	RAI2	-0.06	0.13	-0.45	0.652	0.902
BD	IN_LAMP5_LHX6	ARHGEF37	0.05	0.10	0.45	0.652	0.91
BD	EN_L5_ET	ANKS1A	0.29	0.62	0.46	0.652	0.915
BD	EN_L3_5_IT_2	TSNAXIP1	-0.03	0.07	-0.45	0.652	0.917
BD	EN_L2_3_IT	LY86	0.07	0.15	0.45	0.652	1
BD	PC	BCL9	0.07	0.15	0.45	0.652	0.896
BD	IN_SST	SETX	-0.02	0.03	-0.45	0.652	0.904
BD	IN_PVALB	PAPSS2	-0.07	0.14	-0.45	0.652	0.87
BD	IN_SST	SPART	0.02	0.04	0.45	0.652	0.904
BD	OPC	OBSCN	-0.05	0.12	-0.45	0.652	0.865
BD	IN_PVALB_CHC	CTDP1	0.05	0.11	0.45	0.652	0.938
BD	EN_L5_6_NP	SLC27A2	-0.08	0.17	-0.45	0.652	0.946
BD	EN_L6_IT_1	ALKBH1	0.04	0.09	0.45	0.652	0.992
BD	IN_LAMP5_LHX6	MOSPD2	0.04	0.10	0.45	0.652	0.91
BD	Endo	B4GAT1	-0.06	0.13	-0.45	0.652	0.867
BD	EN_L2_3_IT	MBOAT4	0.08	0.18	0.45	0.652	1
BD	Micro	CYCS	-0.06	0.13	-0.45	0.652	0.891
BD	IN_LAMP5_LHX6	SNAP47	0.04	0.09	0.45	0.652	0.91
BD	EN_L6B	RRP36	-0.04	0.10	-0.45	0.652	0.902
BD	Micro	KCNQ2	0.05	0.12	0.45	0.652	0.891
BD	IN_VIP	EIF2S3	-0.02	0.05	-0.45	0.652	0.895
BD	IN_ADARB2	DARS2	-0.05	0.12	-0.45	0.652	0.953
BD	IN_PVALB_CHC	RAB3GAP1	0.02	0.05	0.45	0.652	0.938
BD	IN_SST	PIAS2	-0.02	0.04	-0.45	0.652	0.904
BD	EN_L6_CT	NEU1	0.07	0.15	0.45	0.652	0.922
BD	IN_PVALB_CHC	FAM120AOS	0.04	0.09	0.45	0.652	0.938
BD	EN_L2_3_IT	KRTAP5-2	-0.08	0.19	-0.45	0.652	1
BD	EN_L3_5_IT_1	RBM3	0.05	0.11	0.45	0.652	0.978
BD	EN_L2_3_IT	PUDP	-0.03	0.06	-0.45	0.652	1
BD	IN_ADARB2	DDX11	0.09	0.20	0.45	0.652	0.953
BD	IN_ADARB2	ERN1	0.04	0.09	0.45	0.652	0.953
BD	Adaptive	KCNQ5	0.15	0.33	0.45	0.652	0.996
BD	IN_LAMP5_LHX6	WDR43	-0.03	0.07	-0.45	0.652	0.91
BD	Endo	VDAC1	0.05	0.11	0.45	0.652	0.867
BD	IN_VIP	ZNF135	0.02	0.05	0.45	0.652	0.895
BD	IN_PVALB_CHC	WDR33	0.02	0.05	0.45	0.652	0.938
BD	EN_L3_5_IT_2	PI4KA	0.02	0.04	0.45	0.652	0.917
BD	Micro	GIN1	0.04	0.09	0.45	0.652	0.891
BD	IN_ADARB2	MOSPD2	0.04	0.08	0.45	0.652	0.953
BD	EN_L6_IT_1	ZNF790	-0.04	0.09	-0.45	0.652	0.992
BD	EN_L3_5_IT_3	CPNE6	0.05	0.10	0.45	0.652	0.908
BD	EN_L2_3_IT	GHDC	0.04	0.10	0.45	0.652	1
BD	OPC	SOS2	-0.01	0.03	-0.45	0.652	0.865
BD	EN_L3_5_IT_1	GABRD	0.04	0.09	0.45	0.652	0.978
BD	EN_L6B	CDC37L1	-0.04	0.08	-0.45	0.652	0.902
BD	IN_ADARB2	KCNAB3	-0.05	0.10	-0.45	0.652	0.953
BD	IN_PVALB_CHC	TRIM14	0.05	0.10	0.45	0.652	0.938
BD	EN_L6B	CIRBP	-0.03	0.07	-0.45	0.652	0.902
BD	IN_VIP	PCYT1A	-0.02	0.05	-0.45	0.652	0.895
BD	EN_L5_6_NP	PDHA1	0.03	0.07	0.45	0.652	0.946
BD	OPC	ENSG00000254553	0.04	0.09	0.45	0.652	0.865
BD	EN_L6_IT_2	DRAM1	0.09	0.20	0.45	0.652	0.946
BD	OPC	RMDN1	0.02	0.04	0.45	0.652	0.865
BD	EN_L2_3_IT	HEATR3	-0.02	0.05	-0.45	0.652	1
BD	EN_L3_5_IT_2	RECK	0.02	0.05	0.45	0.652	0.917
BD	EN_L6B	EXTL1	-0.05	0.11	-0.45	0.652	0.902
BD	Endo	PABPC4	0.06	0.12	0.45	0.652	0.867
BD	Astro	FGFR1	0.03	0.07	0.45	0.652	0.89
BD	EN_L5_6_NP	TMEM131L	0.04	0.10	0.45	0.652	0.946
BD	EN_L2_3_IT	FAM3C	-0.03	0.07	-0.45	0.652	1
BD	PVM	AP2A2	0.07	0.15	0.45	0.652	0.978
BD	IN_ADARB2	DAAM1	-0.02	0.04	-0.45	0.652	0.953
BD	EN_L2_3_IT	MOB1B	0.03	0.07	0.45	0.652	1
BD	EN_L6B	MED31	0.04	0.09	0.45	0.652	0.902
BD	IN_PVALB	RHOG	0.05	0.11	0.45	0.652	0.87
BD	PVM	SCAF8	-0.07	0.15	-0.45	0.652	0.978
BD	IN_PVALB_CHC	TMEM129	-0.06	0.12	-0.45	0.652	0.938
BD	Oligo	CNTNAP5	0.04	0.09	0.45	0.652	0.94
BD	IN_PVALB_CHC	RPLP1	0.03	0.07	0.45	0.652	0.938
BD	EN_L2_3_IT	TAOK2	-0.03	0.07	-0.45	0.652	1
BD	EN_L6_IT_2	ANKRD13C	-0.03	0.07	-0.45	0.652	0.946
BD	EN_L6_CT	LHFPL6	-0.05	0.12	-0.45	0.652	0.922
BD	EN_L2_3_IT	DOCK1	0.04	0.08	0.45	0.652	1
BD	Oligo	MFGE8	0.07	0.16	0.45	0.652	0.94
BD	EN_L6_CT	GCNT4	-0.05	0.11	-0.45	0.652	0.922
BD	EN_L5_6_NP	ZNF350	-0.06	0.13	-0.45	0.652	0.946
BD	EN_L6B	ARPC2	0.03	0.07	0.45	0.652	0.902
BD	IN_LAMP5_RELN	LONRF1	-0.03	0.08	-0.45	0.652	0.926
BD	IN_LAMP5_LHX6	MKLN1	0.02	0.04	0.45	0.652	0.91
BD	EN_L5_ET	MRAS	-0.46	0.99	-0.46	0.652	0.915
BD	IN_SST	RHCE	0.05	0.10	0.45	0.652	0.904
BD	EN_L6B	PNKP	0.05	0.11	0.45	0.652	0.902
BD	IN_LAMP5_RELN	SNX21	-0.04	0.09	-0.45	0.652	0.926
BD	IN_PVALB_CHC	SYNC	0.04	0.09	0.45	0.652	0.938
BD	IN_PVALB_CHC	DST	-0.02	0.04	-0.45	0.652	0.938
BD	IN_SST	PEMT	-0.04	0.08	-0.45	0.652	0.904
BD	EN_L6B	GPAT4	-0.04	0.08	-0.45	0.652	0.902
BD	EN_L2_3_IT	RAG2	-0.08	0.19	-0.45	0.652	1
BD	EN_L5_6_NP	CASK	0.02	0.05	0.45	0.652	0.946
BD	PC	SUPT3H	0.04	0.09	0.45	0.652	0.896
BD	EN_L2_3_IT	NAMPT	-0.03	0.07	-0.45	0.652	1
BD	PC	RNLS	-0.06	0.12	-0.45	0.652	0.896
BD	Oligo	XRCC3	-0.03	0.08	-0.45	0.652	0.94
BD	Micro	GGT7	-0.03	0.07	-0.45	0.653	0.891
BD	Astro	ANKRD52	0.03	0.06	0.45	0.653	0.891
BD	IN_PVALB_CHC	ARHGAP17	-0.03	0.07	-0.45	0.653	0.938
BD	IN_LAMP5_LHX6	FGD6	0.05	0.12	0.45	0.653	0.91
BD	IN_VIP	PDE4DIP	-0.02	0.04	-0.45	0.653	0.895
BD	VLMC	PTPRK	0.05	0.10	0.45	0.653	0.996
BD	OPC	PLEC	-0.03	0.06	-0.45	0.653	0.865
BD	EN_L2_3_IT	ZNF823	0.04	0.08	0.45	0.653	1
BD	IN_PVALB_CHC	ATF7IP2	-0.04	0.08	-0.45	0.653	0.938
BD	IN_SST	NMNAT2	0.02	0.04	0.45	0.653	0.904
BD	IN_SST	PLXNB1	-0.05	0.12	-0.45	0.653	0.904
BD	Adaptive	ASCC3	-0.13	0.29	-0.45	0.653	0.996
BD	EN_L3_5_IT_1	CTIF	0.03	0.06	0.45	0.653	0.978
BD	Micro	IRAK4	0.03	0.07	0.45	0.653	0.891
BD	IN_SST	TRIOBP	0.04	0.09	0.45	0.653	0.904
BD	OPC	SLC8A2	-0.04	0.09	-0.45	0.653	0.865
BD	Endo	CCSER2	-0.03	0.06	-0.45	0.653	0.867
BD	EN_L6B	BTBD8	0.02	0.05	0.45	0.653	0.902
BD	EN_L2_3_IT	CYP39A1	0.08	0.18	0.45	0.653	1
BD	EN_L3_5_IT_1	PHRF1	-0.04	0.09	-0.45	0.653	0.978
BD	EN_L5_ET	KIF13A	-0.40	0.87	-0.46	0.653	0.915
BD	IN_PVALB_CHC	CMTM8	0.09	0.21	0.45	0.653	0.938
BD	EN_L6_IT_2	EPS15L1	-0.03	0.08	-0.45	0.653	0.946
BD	Adaptive	SECISBP2	-0.14	0.32	-0.45	0.653	0.996
BD	IN_LAMP5_LHX6	FAM102A	-0.04	0.08	-0.45	0.653	0.91
BD	IN_SST	MSTO1	-0.05	0.11	-0.45	0.653	0.904
BD	IN_LAMP5_LHX6	CCDC85C	0.06	0.12	0.45	0.653	0.91
BD	OPC	GPSM1	-0.03	0.07	-0.45	0.653	0.865
BD	IN_VIP	RAB36	-0.04	0.09	-0.45	0.653	0.895
BD	OPC	PRKG2	0.02	0.05	0.45	0.653	0.865
BD	EN_L3_5_IT_2	PGRMC2	0.03	0.06	0.45	0.653	0.917
BD	Oligo	ASAP3	0.04	0.08	0.45	0.653	0.94
BD	Oligo	ASPSCR1	0.02	0.05	0.45	0.653	0.94
BD	Oligo	CCDC121	0.04	0.09	0.45	0.653	0.94
BD	EN_L6B	RAPH1	0.04	0.09	0.45	0.653	0.902
BD	IN_LAMP5_LHX6	LZTS2	0.06	0.14	0.45	0.653	0.91
BD	IN_ADARB2	AKAP10	0.03	0.06	0.45	0.653	0.953
BD	IN_VIP	C19orf12	0.02	0.05	0.45	0.653	0.895
BD	PC	MTR	0.04	0.10	0.45	0.653	0.896
BD	EN_L2_3_IT	ZNHIT2	-0.07	0.15	-0.45	0.653	1
BD	EN_L3_5_IT_1	AADAT	-0.04	0.08	-0.45	0.653	0.978
BD	VLMC	ARHGEF7	-0.05	0.12	-0.45	0.653	0.996
BD	EN_L3_5_IT_1	ZMIZ2	0.03	0.07	0.45	0.653	0.978
BD	Endo	MTO1	-0.05	0.11	-0.45	0.653	0.867
BD	EN_L2_3_IT	NUP37	-0.04	0.08	-0.45	0.653	1
BD	Oligo	TTC30B	-0.05	0.12	-0.45	0.653	0.94
BD	EN_L6B	MAP3K15	0.10	0.23	0.45	0.653	0.902
BD	EN_L2_3_IT	DDX6	0.02	0.04	0.45	0.653	1
BD	EN_L6B	ITFG1	-0.02	0.05	-0.45	0.653	0.902
BD	EN_L6_IT_2	SNX29	-0.04	0.09	-0.45	0.653	0.946
BD	Astro	ENSG00000268870	0.05	0.12	0.45	0.653	0.891
BD	VLMC	RNF213	0.06	0.13	0.45	0.653	0.996
BD	Astro	NPC1	0.03	0.07	0.45	0.653	0.891
BD	OPC	ZNF559-ZNF177	-0.04	0.08	-0.45	0.653	0.866
BD	EN_L6_CT	LRRC39	0.05	0.12	0.45	0.653	0.923
BD	EN_L6_CT	SFXN4	0.04	0.09	0.45	0.653	0.923
BD	Oligo	GTF3C3	-0.02	0.03	-0.45	0.653	0.94
BD	Micro	CAND1	-0.02	0.05	-0.45	0.653	0.891
BD	EN_L5_6_NP	CD276	-0.04	0.09	-0.45	0.653	0.946
BD	Oligo	APRT	-0.03	0.08	-0.45	0.653	0.94
BD	IN_SST	SERPIND1	-0.05	0.11	-0.45	0.653	0.904
BD	IN_SST	PPCS	0.04	0.09	0.45	0.653	0.904
BD	EN_L2_3_IT	USP17L7	-0.13	0.28	-0.45	0.653	1
BD	EN_L5_6_NP	UBR4	-0.02	0.05	-0.45	0.653	0.946
BD	EN_L6_IT_1	CSE1L	-0.04	0.08	-0.45	0.653	0.992
BD	OPC	NFYB	0.03	0.06	0.45	0.653	0.866
BD	EN_L6B	ASPHD1	0.03	0.07	0.45	0.653	0.902
BD	IN_LAMP5_RELN	RERG	0.03	0.08	0.45	0.653	0.927
BD	IN_SST	SUPT20H	0.02	0.04	0.45	0.653	0.904
BD	IN_PVALB_CHC	RPL13A	0.04	0.09	0.45	0.653	0.938
BD	EN_L3_5_IT_3	KIAA1217	0.03	0.07	0.45	0.653	0.908
BD	Oligo	CRTC2	-0.03	0.07	-0.45	0.653	0.94
BD	Astro	MDN1	0.02	0.05	0.45	0.653	0.891
BD	EN_L2_3_IT	SGK3	0.04	0.09	0.45	0.653	1
BD	VLMC	OPA1	0.06	0.13	0.45	0.653	0.996
BD	EN_L2_3_IT	CANX	0.03	0.06	0.45	0.653	1
BD	IN_PVALB_CHC	TTC27	-0.04	0.09	-0.45	0.653	0.938
BD	VLMC	SLC19A1	0.08	0.19	0.45	0.653	0.996
BD	EN_L6_IT_1	AGMAT	-0.07	0.16	-0.45	0.653	0.992
BD	IN_ADARB2	ANKRD20A1	-0.05	0.12	-0.45	0.653	0.953
BD	Oligo	OLIG1	-0.03	0.07	-0.45	0.653	0.94
BD	PC	CARD8	-0.06	0.14	-0.45	0.653	0.896
BD	EN_L3_5_IT_3	ASGR1	0.05	0.12	0.45	0.653	0.908
BD	IN_VIP	GTF3C4	-0.03	0.06	-0.45	0.653	0.895
BD	EN_L6B	MGA	-0.02	0.05	-0.45	0.653	0.902
BD	EN_L3_5_IT_3	ACSBG1	0.05	0.11	0.45	0.653	0.908
BD	EN_L2_3_IT	FRAS1	-0.07	0.15	-0.45	0.653	1
BD	Adaptive	MECP2	-0.13	0.28	-0.45	0.653	0.996
BD	EN_L2_3_IT	SEMA4D	0.03	0.07	0.45	0.653	1
BD	PC	KIFC3	-0.06	0.13	-0.45	0.653	0.896
BD	Oligo	RAB11FIP5	-0.05	0.11	-0.45	0.653	0.94
BD	IN_PVALB	GCNT1	-0.04	0.08	-0.45	0.653	0.87
BD	Micro	ARL1	-0.04	0.10	-0.45	0.653	0.891
BD	IN_VIP	RGL4	-0.05	0.11	-0.45	0.653	0.895
BD	IN_PVALB	SPRYD3	-0.03	0.07	-0.45	0.653	0.87
BD	PC	EFL1	-0.07	0.15	-0.45	0.653	0.896
BD	EN_L2_3_IT	DPY19L3	-0.05	0.11	-0.45	0.653	1
BD	Micro	TRPM4	0.05	0.10	0.45	0.653	0.891
BD	EN_L2_3_IT	VRK2	-0.06	0.14	-0.45	0.653	1
BD	PC	DAB2IP	0.05	0.12	0.45	0.653	0.896
BD	EN_L3_5_IT_2	RND3	-0.07	0.15	-0.45	0.653	0.917
BD	EN_L6_IT_2	IL7	0.09	0.20	0.45	0.653	0.946
BD	EN_L2_3_IT	PGAM5	-0.03	0.07	-0.45	0.653	1
BD	IN_VIP	RPL32	0.02	0.04	0.45	0.653	0.895
BD	EN_L5_6_NP	C19orf12	0.03	0.08	0.45	0.653	0.946
BD	EN_L6_IT_1	PSMD1	-0.02	0.04	-0.45	0.653	0.992
BD	EN_L2_3_IT	AP2S1	0.03	0.07	0.45	0.653	1
BD	EN_L5_6_NP	RPS3	0.03	0.07	0.45	0.653	0.946
BD	EN_L6_IT_2	RNF111	-0.03	0.06	-0.45	0.653	0.946
BD	EN_L3_5_IT_3	MCF2L	0.02	0.05	0.45	0.653	0.908
BD	IN_VIP	INPP1	0.03	0.07	0.45	0.653	0.895
BD	IN_LAMP5_LHX6	WWTR1	0.06	0.13	0.45	0.653	0.91
BD	Micro	GRM8	0.05	0.11	0.45	0.653	0.891
BD	EN_L6_CT	DNAJC21	-0.04	0.09	-0.45	0.653	0.923
BD	IN_ADARB2	SUGP2	-0.02	0.05	-0.45	0.653	0.953
BD	EN_L6_CT	PPDPF	0.06	0.13	0.45	0.653	0.923
BD	EN_L5_ET	RBM41	0.35	0.76	0.46	0.653	0.915
BD	IN_VIP	C18orf21	0.04	0.08	0.45	0.653	0.895
BD	IN_LAMP5_LHX6	DNAH12	0.05	0.11	0.45	0.653	0.91
BD	EN_L5_6_NP	LRP12	-0.03	0.08	-0.45	0.653	0.946
BD	Endo	HACD1	-0.07	0.16	-0.45	0.653	0.867
BD	IN_PVALB_CHC	SMC1A	0.04	0.09	0.45	0.653	0.938
BD	Astro	CCDC117	0.03	0.07	0.45	0.653	0.891
BD	PC	TMEM33	0.06	0.12	0.45	0.653	0.896
BD	IN_LAMP5_LHX6	CHRDL1	0.03	0.07	0.45	0.653	0.91
BD	EN_L6_IT_2	NPHS1	0.07	0.15	0.45	0.653	0.946
BD	EN_L3_5_IT_3	FAM204A	0.02	0.04	0.45	0.653	0.908
BD	EN_L6_IT_1	TMEM198	-0.06	0.14	-0.45	0.653	0.992
BD	EN_L5_6_NP	ENSG00000268870	0.08	0.17	0.45	0.653	0.946
BD	EN_L3_5_IT_3	RPA2	0.03	0.06	0.45	0.653	0.908
BD	EN_L5_6_NP	SNAPC1	0.05	0.11	0.45	0.653	0.946
BD	Astro	LINS1	-0.04	0.09	-0.45	0.653	0.891
BD	EN_L6B	KCNQ1	0.05	0.12	0.45	0.653	0.902
BD	EN_L3_5_IT_2	LGALSL	0.03	0.07	0.45	0.653	0.917
BD	OPC	FSD1L	-0.02	0.05	-0.45	0.653	0.866
BD	Astro	GAMT	0.03	0.07	0.45	0.653	0.891
BD	EN_L6_IT_2	PRTFDC1	0.05	0.11	0.45	0.653	0.946
BD	EN_L3_5_IT_3	SLC8B1	-0.04	0.09	-0.45	0.653	0.908
BD	EN_L2_3_IT	USP42	-0.02	0.05	-0.45	0.653	1
BD	EN_L3_5_IT_3	JAK1	-0.02	0.05	-0.45	0.653	0.908
BD	EN_L6_CT	PLAUR	-0.07	0.15	-0.45	0.653	0.923
BD	EN_L6_IT_1	ITGBL1	-0.08	0.19	-0.45	0.653	0.992
BD	Oligo	SARS1	0.02	0.04	0.45	0.653	0.94
BD	IN_VIP	AMY2B	0.02	0.05	0.45	0.653	0.895
BD	EN_L3_5_IT_2	WDR87	-0.07	0.16	-0.45	0.653	0.917
BD	EN_L5_ET	ZGRF1	0.41	0.88	0.46	0.653	0.915
BD	IN_VIP	IFTAP	-0.03	0.07	-0.45	0.653	0.895
BD	EN_L3_5_IT_3	PHC3	0.02	0.05	0.45	0.653	0.908
BD	EN_L5_6_NP	ZNF862	0.03	0.07	0.45	0.653	0.946
BD	VLMC	TCEA1	0.07	0.15	0.45	0.653	0.996
BD	Oligo	HSPA5	-0.04	0.09	-0.45	0.653	0.94
BD	Endo	TXK	0.08	0.17	0.45	0.653	0.867
BD	Endo	PPP2R2D	-0.03	0.07	-0.45	0.653	0.867
BD	IN_SST	ACTN4	-0.02	0.05	-0.45	0.653	0.904
BD	Astro	RELL2	0.05	0.11	0.45	0.653	0.891
BD	IN_ADARB2	FMO5	-0.06	0.14	-0.45	0.653	0.953
BD	EN_L6B	NAALADL2	0.03	0.07	0.45	0.653	0.902
BD	IN_PVALB	ENSG00000258472	0.05	0.11	0.45	0.653	0.87
BD	IN_LAMP5_RELN	ARMH3	-0.02	0.04	-0.45	0.653	0.927
BD	PVM	MGLL	-0.12	0.27	-0.45	0.653	0.978
BD	Endo	SLC8A1	-0.06	0.12	-0.45	0.653	0.867
BD	IN_VIP	SMG1	0.01	0.03	0.45	0.653	0.895
BD	IN_ADARB2	COLQ	0.03	0.06	0.45	0.653	0.953
BD	EN_L2_3_IT	SHD	-0.07	0.15	-0.45	0.653	1
BD	EN_L6_IT_1	MZT2A	-0.04	0.09	-0.45	0.653	0.992
BD	EN_L2_3_IT	CEP128	0.04	0.08	0.45	0.653	1
BD	Micro	TLR2	0.07	0.15	0.45	0.653	0.892
BD	IN_LAMP5_RELN	EIF4G1	-0.03	0.07	-0.45	0.653	0.927
BD	EN_L3_5_IT_3	FBXL3	0.02	0.04	0.45	0.653	0.908
BD	IN_LAMP5_LHX6	METTL5	0.04	0.09	0.45	0.653	0.91
BD	IN_VIP	LRRC41	0.02	0.04	0.45	0.653	0.895
BD	IN_ADARB2	HECTD1	0.02	0.04	0.45	0.653	0.953
BD	EN_L3_5_IT_1	RUFY3	-0.02	0.04	-0.45	0.653	0.978
BD	Oligo	SLC9A8	0.02	0.04	0.45	0.653	0.94
BD	EN_L6_IT_1	MLLT3	-0.03	0.06	-0.45	0.653	0.992
BD	IN_PVALB	ENSG00000267699	0.03	0.07	0.45	0.653	0.87
BD	EN_L3_5_IT_1	NADK	-0.04	0.09	-0.45	0.653	0.978
BD	Oligo	C2orf80	0.06	0.13	0.45	0.653	0.94
BD	IN_VIP	INTS7	-0.03	0.06	-0.45	0.653	0.895
BD	IN_LAMP5_RELN	TYK2	0.04	0.10	0.45	0.653	0.927
BD	EN_L5_6_NP	PELI2	-0.03	0.07	-0.45	0.653	0.946
BD	EN_L6_CT	WDFY3	-0.02	0.05	-0.45	0.653	0.923
BD	IN_PVALB	SPON2	0.08	0.18	0.45	0.653	0.87
BD	IN_PVALB	ICA1L	-0.02	0.03	-0.45	0.653	0.87
BD	IN_PVALB	GSTCD	0.02	0.05	0.45	0.653	0.87
BD	IN_LAMP5_LHX6	CA3	-0.03	0.06	-0.45	0.653	0.91
BD	Oligo	PAFAH1B2	-0.02	0.04	-0.45	0.653	0.94
BD	EN_L6_CT	TTLL3	-0.06	0.13	-0.45	0.653	0.923
BD	EN_L3_5_IT_1	PFKP	-0.03	0.07	-0.45	0.653	0.978
BD	EN_L5_6_NP	CDV3	-0.04	0.09	-0.45	0.653	0.946
BD	EN_L6B	MRPL14	-0.06	0.12	-0.45	0.653	0.902
BD	IN_PVALB	TBC1D22B	-0.02	0.05	-0.45	0.653	0.87
BD	IN_SST	CNOT1	0.01	0.03	0.45	0.653	0.904
BD	PC	TAF7	0.07	0.15	0.45	0.653	0.896
BD	IN_LAMP5_RELN	CYTH2	-0.05	0.12	-0.45	0.653	0.927
BD	EN_L3_5_IT_2	SEH1L	-0.03	0.06	-0.45	0.653	0.917
BD	EN_L6B	RPS12	0.05	0.10	0.45	0.653	0.902
BD	EN_L6_IT_2	ENSG00000283563	0.07	0.17	0.45	0.653	0.946
BD	IN_LAMP5_LHX6	TRAP1	0.03	0.06	0.45	0.653	0.91
BD	Micro	ZNF345	-0.04	0.09	-0.45	0.653	0.892
BD	IN_VIP	KLHL15	0.03	0.06	0.45	0.653	0.895
BD	EN_L6_IT_2	AARS2	-0.07	0.15	-0.45	0.653	0.946
BD	IN_PVALB	MKLN1	-0.02	0.03	-0.45	0.653	0.87
BD	EN_L3_5_IT_2	STARD8	-0.07	0.16	-0.45	0.653	0.917
BD	EN_L2_3_IT	ELAPOR1	-0.03	0.06	-0.45	0.653	1
BD	IN_SST	NRDE2	-0.02	0.04	-0.45	0.653	0.904
BD	EN_L6_IT_1	NAIP	0.06	0.13	0.45	0.653	0.992
BD	IN_LAMP5_RELN	DSCAML1	0.03	0.06	0.45	0.653	0.927
BD	EN_L3_5_IT_2	DUSP18	-0.04	0.09	-0.45	0.653	0.917
BD	IN_VIP	CLTA	-0.01	0.03	-0.45	0.653	0.895
BD	IN_VIP	CNTD1	-0.05	0.12	-0.45	0.653	0.895
BD	IN_PVALB_CHC	RNF208	0.06	0.14	0.45	0.653	0.938
BD	EN_L5_ET	CAST	-0.28	0.60	-0.46	0.653	0.915
BD	EN_L6_CT	POU6F2	-0.07	0.15	-0.45	0.653	0.923
BD	IN_VIP	LPCAT1	-0.02	0.05	-0.45	0.653	0.895
BD	EN_L3_5_IT_2	HSPA9	0.02	0.04	0.45	0.653	0.917
BD	IN_SST	ZNF736	0.02	0.05	0.45	0.653	0.904
BD	EN_L6B	LINS1	-0.04	0.09	-0.45	0.653	0.902
BD	IN_PVALB_CHC	MBIP	0.04	0.08	0.45	0.653	0.938
BD	EN_L2_3_IT	HPS3	0.03	0.06	0.45	0.653	1
BD	IN_LAMP5_LHX6	BBS9	0.03	0.06	0.45	0.653	0.91
BD	EN_L5_ET	PKNOX2	-0.29	0.63	-0.46	0.653	0.915
BD	IN_PVALB	PLB1	0.04	0.09	0.45	0.653	0.87
BD	IN_LAMP5_LHX6	TDP2	0.04	0.09	0.45	0.653	0.91
BD	IN_VIP	CPA6	0.05	0.12	0.45	0.653	0.895
BD	EN_L6_IT_1	PIGO	-0.07	0.15	-0.45	0.653	0.992
BD	Oligo	SERPINB9	-0.07	0.16	-0.45	0.653	0.94
BD	EN_L3_5_IT_2	POR	-0.02	0.05	-0.45	0.653	0.917
BD	EN_L3_5_IT_1	DARS2	0.05	0.12	0.45	0.653	0.978
BD	IN_ADARB2	TUBA1B	-0.04	0.10	-0.45	0.653	0.953
BD	Oligo	DLG3	-0.03	0.07	-0.45	0.654	0.94
BD	IN_VIP	HP1BP3	0.01	0.03	0.45	0.654	0.895
BD	Oligo	FAM3C	-0.02	0.04	-0.45	0.654	0.94
BD	IN_VIP	PMM1	-0.03	0.07	-0.45	0.654	0.895
BD	EN_L6B	ZC2HC1A	0.03	0.06	0.45	0.654	0.902
BD	OPC	ATP5MK	-0.02	0.05	-0.45	0.654	0.866
BD	EN_L6_IT_2	PPP1R12A	-0.02	0.05	-0.45	0.654	0.946
BD	EN_L3_5_IT_2	TLCD3B	-0.04	0.10	-0.45	0.654	0.917
BD	PVM	VOPP1	0.09	0.21	0.45	0.654	0.978
BD	EN_L3_5_IT_3	H3-3B	-0.03	0.08	-0.45	0.654	0.909
BD	EN_L2_3_IT	SCNN1A	0.07	0.16	0.45	0.654	1
BD	IN_ADARB2	GOLGA5	-0.04	0.08	-0.45	0.654	0.953
BD	IN_SST	ZC3H7B	0.02	0.05	0.45	0.654	0.904
BD	IN_PVALB	CASP6	0.05	0.10	0.45	0.654	0.87
BD	EN_L6B	DDN	0.06	0.14	0.45	0.654	0.902
BD	EN_L5_6_NP	MRPS14	0.05	0.11	0.45	0.654	0.946
BD	IN_PVALB	THYN1	0.04	0.08	0.45	0.654	0.87
BD	EN_L3_5_IT_3	TOX2	0.04	0.08	0.45	0.654	0.909
BD	IN_ADARB2	RAB35	-0.04	0.09	-0.45	0.654	0.953
BD	IN_LAMP5_RELN	RTN4	-0.02	0.04	-0.45	0.654	0.927
BD	EN_L6_CT	RC3H1	0.02	0.04	0.45	0.654	0.923
BD	IN_PVALB	RASGEF1C	0.03	0.07	0.45	0.654	0.87
BD	IN_SST	DNHD1	-0.03	0.07	-0.45	0.654	0.904
BD	EN_L3_5_IT_2	CERS5	0.02	0.04	0.45	0.654	0.917
BD	EN_L5_6_NP	SYNM	0.04	0.09	0.45	0.654	0.946
BD	EN_L3_5_IT_2	FLI1	0.07	0.16	0.45	0.654	0.917
BD	Micro	KCTD20	-0.04	0.08	-0.45	0.654	0.892
BD	IN_PVALB	UPB1	-0.07	0.15	-0.45	0.654	0.87
BD	EN_L6_CT	PRKAB1	0.06	0.14	0.45	0.654	0.923
BD	IN_PVALB_CHC	LYPLA1	0.03	0.06	0.45	0.654	0.938
BD	IN_VIP	PDZRN4	0.06	0.13	0.45	0.654	0.895
BD	IN_LAMP5_LHX6	SQSTM1	-0.03	0.07	-0.45	0.654	0.91
BD	VLMC	INTS6L	0.09	0.19	0.45	0.654	0.996
BD	SMC	USP15	0.08	0.18	0.45	0.654	0.995
BD	EN_L3_5_IT_2	PLLP	-0.04	0.10	-0.45	0.654	0.917
BD	OPC	ZBTB4	-0.03	0.06	-0.45	0.654	0.866
BD	IN_LAMP5_LHX6	GUSB	-0.05	0.10	-0.45	0.654	0.91
BD	PC	CREBBP	0.03	0.08	0.45	0.654	0.896
BD	EN_L2_3_IT	ENSG00000286015	-0.04	0.09	-0.45	0.654	1
BD	PVM	TBCA	0.09	0.20	0.45	0.654	0.978
BD	IN_PVALB_CHC	TOMM70	-0.03	0.07	-0.45	0.654	0.938
BD	Oligo	SLC4A7	0.03	0.07	0.45	0.654	0.94
BD	IN_SST	DAZAP2	-0.03	0.06	-0.45	0.654	0.904
BD	EN_L6_IT_2	SLX4	-0.07	0.16	-0.45	0.654	0.946
BD	EN_L3_5_IT_2	EDA	0.04	0.09	0.45	0.654	0.917
BD	EN_L5_ET	USP28	0.38	0.82	0.46	0.654	0.915
BD	EN_L6_IT_1	WNT10B	-0.05	0.10	-0.45	0.654	0.992
BD	Oligo	SPIN3	-0.02	0.05	-0.45	0.654	0.94
BD	IN_SST	COQ7	-0.03	0.07	-0.45	0.654	0.904
BD	IN_ADARB2	SLC7A2	0.03	0.07	0.45	0.654	0.953
BD	IN_PVALB_CHC	LYRM4	-0.03	0.07	-0.45	0.654	0.938
BD	IN_ADARB2	CIR1	-0.02	0.05	-0.45	0.654	0.953
BD	OPC	POU2F1	0.01	0.03	0.45	0.654	0.866
BD	IN_SST	TBC1D23	0.02	0.04	0.45	0.654	0.904
BD	EN_L2_3_IT	CCNG2	0.05	0.11	0.45	0.654	1
BD	PC	TRIM27	0.06	0.14	0.45	0.654	0.896
BD	IN_PVALB	KIF16B	-0.02	0.04	-0.45	0.654	0.87
BD	Endo	SLC30A5	-0.04	0.09	-0.45	0.654	0.868
BD	EN_L3_5_IT_3	MTHFR	0.03	0.06	0.45	0.654	0.909
BD	OPC	PHB2	0.03	0.08	0.45	0.654	0.866
BD	EN_L2_3_IT	SPECC1	-0.03	0.06	-0.45	0.654	1
BD	EN_L3_5_IT_2	TANGO6	0.02	0.05	0.45	0.654	0.917
BD	IN_PVALB	CXCL17	-0.06	0.12	-0.45	0.654	0.87
BD	IN_PVALB	ZNF529	0.02	0.03	0.45	0.654	0.87
BD	EN_L6_IT_1	AXDND1	0.08	0.17	0.45	0.654	0.992
BD	SMC	AP3B1	0.09	0.21	0.45	0.654	0.995
BD	EN_L5_6_NP	SNRNP25	0.06	0.13	0.45	0.654	0.946
BD	VLMC	PTRH2	-0.09	0.19	-0.45	0.654	0.996
BD	Endo	NADK2	-0.05	0.12	-0.45	0.654	0.868
BD	EN_L5_6_NP	SLC22A4	0.04	0.09	0.45	0.654	0.946
BD	Endo	PLD3	-0.04	0.09	-0.45	0.654	0.868
BD	IN_ADARB2	PNRC2	-0.04	0.10	-0.45	0.654	0.953
BD	EN_L5_6_NP	ISG20L2	0.04	0.10	0.45	0.654	0.946
BD	EN_L6B	C7orf26	-0.06	0.13	-0.45	0.654	0.902
BD	EN_L5_6_NP	JAK1	0.02	0.05	0.45	0.654	0.946
BD	VLMC	TRIM5	-0.09	0.20	-0.45	0.654	0.996
BD	IN_ADARB2	GLA	0.06	0.14	0.45	0.654	0.953
BD	EN_L2_3_IT	SUSD5	-0.05	0.10	-0.45	0.654	1
BD	EN_L3_5_IT_1	ENO1	-0.04	0.09	-0.45	0.654	0.978
BD	SMC	LENG8	0.09	0.20	0.45	0.654	0.995
BD	IN_ADARB2	WDTC1	0.03	0.07	0.45	0.654	0.953
BD	EN_L5_6_NP	TRIM14	0.05	0.11	0.45	0.654	0.946
BD	EN_L5_ET	VIRMA	-0.35	0.76	-0.46	0.654	0.915
BD	EN_L5_6_NP	DIPK1A	-0.02	0.05	-0.45	0.654	0.946
BD	EN_L2_3_IT	C2orf50	-0.04	0.10	-0.45	0.654	1
BD	Micro	SCNM1	0.04	0.08	0.45	0.654	0.892
BD	Astro	PLAGL2	0.04	0.10	0.45	0.654	0.892
BD	Oligo	LRRC43	-0.05	0.12	-0.45	0.654	0.94
BD	EN_L6_IT_1	YBEY	0.06	0.14	0.45	0.654	0.992
BD	IN_PVALB_CHC	UBE2D3	-0.02	0.05	-0.45	0.654	0.938
BD	EN_L6_IT_2	ZNF207	0.03	0.07	0.45	0.654	0.946
BD	IN_VIP	PLXNC1	-0.02	0.04	-0.45	0.654	0.895
BD	EN_L6B	A2ML1	-0.07	0.15	-0.45	0.654	0.902
BD	IN_PVALB_CHC	OVGP1	0.07	0.15	0.45	0.654	0.938
BD	IN_PVALB	AKAP14	-0.05	0.11	-0.45	0.654	0.87
BD	EN_L3_5_IT_3	STX16-NPEPL1	0.04	0.09	0.45	0.654	0.909
BD	IN_ADARB2	LRWD1	-0.05	0.12	-0.45	0.654	0.953
BD	IN_VIP	BEST1	0.05	0.12	0.45	0.654	0.895
BD	EN_L6_IT_1	HHAT	0.06	0.13	0.45	0.654	0.992
BD	IN_LAMP5_RELN	SPOP	0.02	0.06	0.45	0.654	0.927
BD	EN_L3_5_IT_3	TSPAN7	0.03	0.08	0.45	0.654	0.909
BD	EN_L3_5_IT_1	ZNF681	0.04	0.09	0.45	0.654	0.978
BD	IN_ADARB2	LXN	0.07	0.15	0.45	0.654	0.953
BD	EN_L6_IT_1	TLK2	0.02	0.05	0.45	0.654	0.992
BD	EN_L2_3_IT	ZNF175	0.02	0.05	0.45	0.654	1
BD	EN_L3_5_IT_1	C1orf131	0.05	0.11	0.45	0.654	0.978
BD	IN_ADARB2	FBP1	-0.07	0.16	-0.45	0.654	0.953
BD	IN_PVALB	GSKIP	-0.03	0.06	-0.45	0.654	0.87
BD	Oligo	MYT1	-0.05	0.11	-0.45	0.654	0.94
BD	IN_SST	ZKSCAN7	0.04	0.08	0.45	0.654	0.904
BD	EN_L6_CT	FAM13B	0.02	0.05	0.45	0.654	0.923
BD	EN_L3_5_IT_2	RFX3	-0.02	0.04	-0.45	0.654	0.918
BD	EN_L6_CT	UBE3A	-0.05	0.10	-0.45	0.654	0.923
BD	EN_L6_IT_2	ZNF16	-0.08	0.17	-0.45	0.654	0.946
BD	Endo	PEX3	-0.05	0.10	-0.45	0.654	0.868
BD	EN_L5_ET	TOP1	-0.27	0.60	-0.46	0.654	0.915
BD	IN_ADARB2	SPRING1	-0.05	0.11	-0.45	0.654	0.953
BD	Oligo	WDR89	-0.02	0.05	-0.45	0.654	0.94
BD	IN_SST	HIF1A	-0.03	0.06	-0.45	0.654	0.904
BD	Oligo	FLACC1	-0.03	0.07	-0.45	0.654	0.94
BD	EN_L3_5_IT_3	POMP	-0.02	0.04	-0.45	0.654	0.909
BD	IN_VIP	USHBP1	0.04	0.09	0.45	0.654	0.895
BD	EN_L3_5_IT_3	CHRM1	-0.03	0.07	-0.45	0.654	0.909
BD	Astro	ACKR4	0.07	0.16	0.45	0.654	0.892
BD	EN_L3_5_IT_3	TSPYL5	0.03	0.07	0.45	0.654	0.909
BD	IN_PVALB_CHC	SEMA6B	0.03	0.07	0.45	0.654	0.938
BD	EN_L5_6_NP	NAP1L1	0.03	0.06	0.45	0.654	0.946
BD	EN_L3_5_IT_2	IFI35	0.07	0.15	0.45	0.654	0.918
BD	IN_ADARB2	SUOX	0.06	0.13	0.45	0.654	0.953
BD	IN_ADARB2	NOMO2	-0.05	0.12	-0.45	0.654	0.953
BD	EN_L2_3_IT	CHCHD1	-0.03	0.08	-0.45	0.654	1
BD	Astro	UBE3C	0.02	0.04	0.45	0.654	0.892
BD	IN_ADARB2	ITGB5	-0.07	0.15	-0.45	0.654	0.953
BD	Micro	PLXDC1	-0.06	0.14	-0.45	0.654	0.892
BD	Astro	ELOVL1	-0.04	0.08	-0.45	0.654	0.892
BD	IN_LAMP5_RELN	UTP15	0.05	0.11	0.45	0.654	0.928
BD	IN_SST	CD55	0.03	0.08	0.45	0.654	0.904
BD	Micro	MDH1	0.03	0.07	0.45	0.654	0.892
BD	Oligo	MMP17	0.04	0.10	0.45	0.654	0.94
BD	IN_SST	HSPH1	0.07	0.16	0.45	0.654	0.904
BD	Adaptive	ZFP36L2	-0.15	0.34	-0.45	0.654	0.996
BD	PC	ACYP2	-0.04	0.09	-0.45	0.654	0.896
BD	IN_SST	CCN5	-0.07	0.15	-0.45	0.654	0.904
BD	EN_L2_3_IT	OTUB1	0.03	0.06	0.45	0.654	1
BD	EN_L5_6_NP	WDR97	-0.07	0.16	-0.45	0.654	0.946
BD	Micro	GABRB1	0.05	0.11	0.45	0.654	0.892
BD	VLMC	TSC22D3	-0.11	0.24	-0.45	0.654	0.996
BD	EN_L6_IT_1	CD59	0.07	0.15	0.45	0.654	0.992
BD	PC	SECISBP2	0.04	0.10	0.45	0.654	0.896
BD	EN_L6_IT_2	MPP5	0.06	0.14	0.45	0.654	0.946
BD	EN_L3_5_IT_3	HSDL1	0.03	0.06	0.45	0.654	0.909
BD	EN_L6_IT_2	SLC22A5	-0.06	0.13	-0.45	0.654	0.946
BD	PC	HLA-B	0.07	0.16	0.45	0.654	0.896
BD	Astro	RPA2	0.03	0.07	0.45	0.654	0.892
BD	IN_ADARB2	EIF2D	-0.04	0.09	-0.45	0.654	0.953
BD	EN_L6_IT_2	ZNF790	0.04	0.10	0.45	0.654	0.946
BD	EN_L2_3_IT	ALB	0.08	0.18	0.45	0.654	1
BD	IN_ADARB2	MANSC4	-0.07	0.15	-0.45	0.654	0.953
BD	EN_L3_5_IT_2	QSER1	-0.02	0.05	-0.45	0.654	0.918
BD	PC	CCSER1	0.06	0.14	0.45	0.654	0.896
BD	IN_PVALB_CHC	SRP72	-0.04	0.08	-0.45	0.654	0.938
BD	OPC	DNASE2	0.05	0.11	0.45	0.654	0.867
BD	EN_L3_5_IT_2	SLITRK5	0.02	0.06	0.45	0.654	0.918
BD	IN_ADARB2	NAA38	-0.03	0.08	-0.45	0.654	0.953
BD	IN_LAMP5_RELN	GDAP1L1	0.03	0.06	0.45	0.654	0.928
BD	OPC	MGST2	-0.05	0.11	-0.45	0.654	0.867
BD	EN_L6B	ZNF276	-0.03	0.07	-0.45	0.654	0.902
BD	EN_L3_5_IT_1	ITGA4	-0.07	0.15	-0.45	0.654	0.978
BD	EN_L6_CT	NAP1L1	0.02	0.05	0.45	0.654	0.923
BD	Oligo	PAK3	0.04	0.10	0.45	0.654	0.94
BD	EN_L6_IT_1	NELFE	-0.05	0.10	-0.45	0.654	0.992
BD	PVM	SCYL2	0.10	0.23	0.45	0.654	0.978
BD	EN_L5_ET	MFF	-0.34	0.74	-0.46	0.654	0.915
BD	OPC	SRGAP2C	-0.02	0.05	-0.45	0.654	0.867
BD	Endo	XRCC4	0.05	0.12	0.45	0.654	0.868
BD	EN_L3_5_IT_3	IRGM	0.09	0.20	0.45	0.654	0.909
BD	EN_L5_6_NP	XPO4	0.03	0.06	0.45	0.654	0.946
BD	IN_LAMP5_LHX6	NSMAF	-0.02	0.05	-0.45	0.654	0.91
BD	EN_L6_IT_1	ANO7	0.08	0.18	0.45	0.654	0.992
BD	IN_PVALB_CHC	SLC31A1	0.04	0.09	0.45	0.654	0.938
BD	Astro	ADNP	0.02	0.04	0.45	0.654	0.892
BD	EN_L5_6_NP	RFC4	0.07	0.15	0.45	0.654	0.946
BD	EN_L6B	POLR2A	0.03	0.07	0.45	0.654	0.902
BD	EN_L6_CT	DYM	-0.02	0.04	-0.45	0.654	0.923
BD	IN_ADARB2	CFAP94	0.04	0.10	0.45	0.654	0.953
BD	IN_ADARB2	HACE1	0.03	0.06	0.45	0.654	0.953
BD	EN_L2_3_IT	PGAP3	0.03	0.07	0.45	0.654	1
BD	EN_L5_6_NP	HTR2B	-0.07	0.16	-0.45	0.654	0.946
BD	EN_L6_IT_1	ENSG00000285505	-0.07	0.16	-0.45	0.654	0.992
BD	IN_SST	TC2N	-0.07	0.16	-0.45	0.654	0.905
BD	Astro	ST3GAL2	-0.04	0.08	-0.45	0.654	0.892
BD	Oligo	PPP1R35	-0.04	0.08	-0.45	0.654	0.94
BD	Micro	PTK2	0.03	0.07	0.45	0.654	0.892
BD	OPC	DDX11	0.07	0.16	0.45	0.654	0.867
BD	Oligo	FERMT1	0.06	0.14	0.45	0.654	0.94
BD	EN_L6_IT_1	RNF4	-0.03	0.06	-0.45	0.654	0.992
BD	PVM	BACH1	-0.09	0.21	-0.45	0.654	0.978
BD	EN_L2_3_IT	USH2A	0.05	0.11	0.45	0.654	1
BD	EN_L6B	ELOVL7	0.04	0.08	0.45	0.654	0.902
BD	Micro	ATN1	0.03	0.08	0.45	0.654	0.892
BD	EN_L6_IT_1	ANKRD36C	0.02	0.05	0.45	0.654	0.992
BD	EN_L3_5_IT_3	SLC25A39	0.04	0.09	0.45	0.654	0.909
BD	EN_L3_5_IT_1	PFN4	0.07	0.15	0.45	0.654	0.978
BD	Oligo	LIPA	-0.02	0.04	-0.45	0.654	0.94
BD	Astro	VPS26C	-0.02	0.05	-0.45	0.654	0.892
BD	Oligo	AHCYL1	-0.02	0.04	-0.45	0.654	0.94
BD	IN_VIP	ATL1	0.01	0.03	0.45	0.654	0.895
BD	EN_L3_5_IT_1	OGFOD1	0.03	0.07	0.45	0.654	0.978
BD	EN_L6_IT_2	PPM1F	0.05	0.12	0.45	0.654	0.946
BD	Micro	LIAS	0.04	0.09	0.45	0.654	0.892
BD	IN_LAMP5_RELN	THSD1	0.06	0.13	0.45	0.654	0.928
BD	EN_L5_ET	PIGG	-0.32	0.69	-0.46	0.654	0.915
BD	IN_ADARB2	PEBP1	-0.04	0.09	-0.45	0.654	0.953
BD	PC	TYW3	-0.07	0.15	-0.45	0.654	0.896
BD	EN_L5_6_NP	GADD45GIP1	-0.07	0.15	-0.45	0.654	0.946
BD	EN_L6_IT_1	SRPX	0.10	0.22	0.45	0.654	0.992
BD	SMC	ATE1	0.10	0.22	0.45	0.654	0.995
BD	Endo	XYLT1	-0.06	0.14	-0.45	0.654	0.868
BD	EN_L6_IT_2	EGR3	-0.08	0.19	-0.45	0.654	0.946
BD	EN_L3_5_IT_3	FPR1	0.08	0.17	0.45	0.654	0.909
BD	EN_L3_5_IT_1	DNAH5	-0.04	0.10	-0.45	0.654	0.978
BD	IN_PVALB	FAM219A	-0.02	0.04	-0.45	0.654	0.871
BD	EN_L3_5_IT_2	PSG6	-0.08	0.17	-0.45	0.654	0.918
BD	EN_L3_5_IT_2	CHRM1	-0.03	0.07	-0.45	0.654	0.918
BD	EN_L6_IT_1	ZNF430	0.04	0.10	0.45	0.654	0.992
BD	OPC	EIF3G	-0.03	0.08	-0.45	0.654	0.867
BD	Micro	HAUS8	-0.06	0.12	-0.45	0.654	0.892
BD	PC	PTMS	-0.05	0.10	-0.45	0.654	0.896
BD	EN_L6_IT_1	KIF26B	0.04	0.09	0.45	0.654	0.992
BD	IN_LAMP5_LHX6	OAZ2	-0.04	0.09	-0.45	0.654	0.91
BD	EN_L6B	FZD6	-0.05	0.12	-0.45	0.654	0.902
BD	EN_L6_IT_1	MT-CO2	-0.04	0.10	-0.45	0.654	0.992
BD	EN_L3_5_IT_1	ZDHHC24	0.04	0.09	0.45	0.654	0.978
BD	IN_LAMP5_LHX6	ZNF595	0.03	0.07	0.45	0.654	0.91
BD	IN_PVALB_CHC	ANKRD20A4P	-0.11	0.24	-0.45	0.654	0.938
BD	EN_L3_5_IT_1	MAP4K3	-0.02	0.04	-0.45	0.654	0.978
BD	Endo	PFKL	-0.04	0.10	-0.45	0.654	0.868
BD	EN_L6_CT	CSNK2A1	0.02	0.05	0.45	0.654	0.923
BD	IN_ADARB2	CHID1	-0.04	0.08	-0.45	0.654	0.953
BD	IN_ADARB2	ZNF282	-0.04	0.10	-0.45	0.654	0.953
BD	IN_LAMP5_RELN	PDK4	0.07	0.16	0.45	0.654	0.928
BD	EN_L2_3_IT	BTD	0.05	0.11	0.45	0.654	1
BD	EN_L6_IT_2	DUSP14	-0.07	0.15	-0.45	0.654	0.946
BD	EN_L3_5_IT_3	ENPP4	0.02	0.05	0.45	0.654	0.909
BD	Astro	ICAM5	-0.06	0.13	-0.45	0.654	0.892
BD	Oligo	ECHDC1	-0.02	0.04	-0.45	0.654	0.94
BD	EN_L6_IT_2	ACADM	0.04	0.09	0.45	0.654	0.946
BD	EN_L3_5_IT_2	LSR	0.06	0.13	0.45	0.654	0.918
BD	EN_L3_5_IT_1	JADE2	-0.04	0.09	-0.45	0.654	0.978
BD	IN_SST	PLCXD1	-0.03	0.07	-0.45	0.654	0.905
BD	IN_ADARB2	DPYD	0.03	0.07	0.45	0.654	0.953
BD	IN_SST	ZNF384	0.03	0.06	0.45	0.654	0.905
BD	IN_ADARB2	MCTS1	0.03	0.06	0.45	0.654	0.953
BD	EN_L2_3_IT	LARS1	-0.02	0.04	-0.45	0.654	1
BD	EN_L6_CT	GAD1	0.07	0.16	0.45	0.654	0.923
BD	Oligo	CD2AP	-0.02	0.04	-0.45	0.654	0.94
BD	PVM	ABCA1	-0.10	0.22	-0.45	0.654	0.978
BD	Micro	CRADD	0.04	0.08	0.45	0.654	0.892
BD	IN_ADARB2	IDH1	0.04	0.10	0.45	0.655	0.953
BD	EN_L3_5_IT_1	TWSG1	-0.03	0.07	-0.45	0.655	0.978
BD	IN_LAMP5_RELN	CD63	-0.04	0.09	-0.45	0.655	0.928
BD	EN_L3_5_IT_2	IGFL4	0.03	0.07	0.45	0.655	0.918
BD	Micro	CPD	0.03	0.07	0.45	0.655	0.892
BD	EN_L3_5_IT_3	VSTM4	-0.04	0.08	-0.45	0.655	0.909
BD	EN_L3_5_IT_1	SNRNP25	-0.07	0.16	-0.45	0.655	0.978
BD	Astro	PAXBP1	0.02	0.05	0.45	0.655	0.892
BD	EN_L2_3_IT	TNKS1BP1	-0.04	0.09	-0.45	0.655	1
BD	IN_PVALB	CIB2	-0.03	0.07	-0.45	0.655	0.871
BD	Oligo	GTF3C5	-0.02	0.04	-0.45	0.655	0.94
BD	IN_PVALB	CERS5	0.02	0.04	0.45	0.655	0.871
BD	EN_L3_5_IT_1	UBXN7	-0.03	0.06	-0.45	0.655	0.978
BD	EN_L5_ET	EPC1	0.32	0.69	0.46	0.655	0.915
BD	IN_SST	RSPH4A	-0.07	0.16	-0.45	0.655	0.905
BD	IN_PVALB	CLVS2	-0.02	0.05	-0.45	0.655	0.871
BD	EN_L6B	SELENOI	0.03	0.06	0.45	0.655	0.903
BD	EN_L6_IT_2	C7orf50	-0.04	0.09	-0.45	0.655	0.946
BD	PC	ZER1	0.05	0.10	0.45	0.655	0.896
BD	EN_L6_IT_2	KCNK3	0.10	0.23	0.45	0.655	0.946
BD	EN_L2_3_IT	PECAM1	0.05	0.10	0.45	0.655	1
BD	EN_L5_6_NP	B4GALT2	0.06	0.13	0.45	0.655	0.946
BD	Astro	DAPK2	0.04	0.09	0.45	0.655	0.892
BD	IN_LAMP5_LHX6	ZNF189	-0.05	0.10	-0.45	0.655	0.911
BD	IN_VIP	ZNF267	-0.05	0.10	-0.45	0.655	0.896
BD	Oligo	ABCC6	0.06	0.13	0.45	0.655	0.94
BD	Oligo	CDC42EP4	0.04	0.10	0.45	0.655	0.94
BD	EN_L5_ET	ZMIZ1	0.41	0.89	0.46	0.655	0.915
BD	EN_L3_5_IT_1	CFAP100	-0.05	0.11	-0.45	0.655	0.978
BD	Adaptive	C1orf21	-0.20	0.44	-0.45	0.655	0.996
BD	EN_L6_IT_2	ALG8	0.04	0.09	0.45	0.655	0.946
BD	EN_L5_6_NP	GSKIP	-0.04	0.10	-0.45	0.655	0.946
BD	EN_L3_5_IT_3	ATF5	0.06	0.14	0.45	0.655	0.909
BD	IN_LAMP5_RELN	FAM155A	-0.02	0.04	-0.45	0.655	0.928
BD	Astro	SLC47A2	0.07	0.15	0.45	0.655	0.892
BD	EN_L5_6_NP	RAPH1	0.03	0.07	0.45	0.655	0.946
BD	IN_VIP	TMEM185A	0.03	0.07	0.45	0.655	0.896
BD	EN_L6_IT_1	NPAS3	-0.04	0.08	-0.45	0.655	0.992
BD	Micro	UBXN2B	-0.05	0.11	-0.45	0.655	0.892
BD	IN_PVALB	EIF3J	-0.02	0.04	-0.45	0.655	0.871
BD	Oligo	ENAH	0.02	0.04	0.45	0.655	0.94
BD	EN_L3_5_IT_2	AGA	0.06	0.13	0.45	0.655	0.918
BD	EN_L6B	PRPF38B	-0.03	0.07	-0.45	0.655	0.903
BD	IN_LAMP5_LHX6	RHOBTB2	0.04	0.10	0.45	0.655	0.911
BD	Oligo	LLPH	-0.03	0.06	-0.45	0.655	0.94
BD	Oligo	EPX	0.06	0.13	0.45	0.655	0.94
BD	IN_VIP	MBP	0.03	0.06	0.45	0.655	0.896
BD	EN_L6B	RPL23A	0.06	0.12	0.45	0.655	0.903
BD	EN_L5_6_NP	AFF3	0.02	0.05	0.45	0.655	0.946
BD	EN_L6_CT	PSME3IP1	0.03	0.07	0.45	0.655	0.924
BD	EN_L6_IT_2	TIMM23	-0.05	0.12	-0.45	0.655	0.946
BD	IN_PVALB_CHC	CYSTM1	0.05	0.10	0.45	0.655	0.938
BD	Astro	YBX1	-0.03	0.06	-0.45	0.655	0.892
BD	IN_PVALB	FUT9	0.02	0.05	0.45	0.655	0.871
BD	Oligo	DEPDC4	-0.03	0.07	-0.45	0.655	0.94
BD	IN_VIP	FAM189A2	0.04	0.10	0.45	0.655	0.896
BD	PC	VPS13C	0.03	0.07	0.45	0.655	0.896
BD	EN_L6_IT_2	ZNF263	0.06	0.13	0.45	0.655	0.946
BD	Endo	ZNF540	-0.05	0.11	-0.45	0.655	0.868
BD	EN_L2_3_IT	CXCL14	-0.08	0.17	-0.45	0.655	1
BD	IN_PVALB_CHC	SAMHD1	-0.05	0.11	-0.45	0.655	0.938
BD	IN_SST	CAMK1	0.02	0.05	0.45	0.655	0.905
BD	OPC	C5orf22	0.03	0.06	0.45	0.655	0.867
BD	IN_LAMP5_RELN	TLE3	-0.04	0.08	-0.45	0.655	0.928
BD	Oligo	C19orf71	0.04	0.09	0.45	0.655	0.94
BD	EN_L3_5_IT_3	DECR2	0.05	0.12	0.45	0.655	0.909
BD	Endo	SHQ1	-0.05	0.10	-0.45	0.655	0.868
BD	Astro	SPTBN5	-0.07	0.15	-0.45	0.655	0.892
BD	Oligo	SEC14L1	-0.02	0.04	-0.45	0.655	0.94
BD	OPC	TFG	0.02	0.05	0.45	0.655	0.867
BD	Endo	MZF1	0.05	0.12	0.45	0.655	0.868
BD	Oligo	KIRREL2	0.07	0.15	0.45	0.655	0.94
BD	EN_L3_5_IT_3	DBT	0.02	0.05	0.45	0.655	0.909
BD	IN_VIP	RGP1	-0.03	0.06	-0.45	0.655	0.896
BD	EN_L6_IT_2	KIF26B	-0.07	0.16	-0.45	0.655	0.946
BD	Oligo	UBP1	-0.02	0.03	-0.45	0.655	0.94
BD	EN_L3_5_IT_2	ARMH4	-0.02	0.04	-0.45	0.655	0.918
BD	EN_L6_CT	METTL16	-0.03	0.06	-0.45	0.655	0.924
BD	IN_LAMP5_LHX6	ZNF142	-0.05	0.12	-0.45	0.655	0.911
BD	IN_ADARB2	ARRB1	-0.03	0.07	-0.45	0.655	0.953
BD	EN_L6B	ZNF66	-0.05	0.11	-0.45	0.655	0.903
BD	IN_SST	DDX24	-0.02	0.05	-0.45	0.655	0.905
BD	EN_L6_IT_1	SLC35F2	0.11	0.24	0.45	0.655	0.992
BD	Oligo	MYRFL	-0.06	0.14	-0.45	0.655	0.94
BD	EN_L2_3_IT	C1orf115	0.03	0.07	0.45	0.655	1
BD	IN_ADARB2	AMZ1	0.03	0.07	0.45	0.655	0.953
BD	Endo	IFI16	0.04	0.09	0.45	0.655	0.868
BD	IN_VIP	HNRNPM	-0.01	0.03	-0.45	0.655	0.896
BD	EN_L5_6_NP	ZBTB2	0.06	0.14	0.45	0.655	0.946
BD	IN_PVALB	FAM3C	0.02	0.05	0.45	0.655	0.871
BD	IN_PVALB_CHC	RPAIN	0.04	0.08	0.45	0.655	0.938
BD	EN_L5_6_NP	PELP1	0.03	0.07	0.45	0.655	0.946
BD	EN_L5_ET	TRNAU1AP	-0.38	0.83	-0.46	0.655	0.915
BD	IN_PVALB	AHCY	-0.09	0.20	-0.45	0.655	0.871
BD	IN_SST	LRRC3B	-0.05	0.11	-0.45	0.655	0.905
BD	IN_PVALB_CHC	KIAA0319	-0.03	0.06	-0.45	0.655	0.938
BD	IN_PVALB	ATP6V1B2	0.02	0.05	0.45	0.655	0.871
BD	EN_L3_5_IT_3	RPS9	0.03	0.06	0.45	0.655	0.909
BD	IN_LAMP5_RELN	ENSG00000255639	-0.04	0.08	-0.45	0.655	0.928
BD	EN_L3_5_IT_1	CNRIP1	0.03	0.06	0.45	0.655	0.978
BD	EN_L2_3_IT	SLCO4C1	0.08	0.18	0.45	0.655	1
BD	EN_L6_CT	NDUFS6	-0.05	0.10	-0.45	0.655	0.924
BD	IN_PVALB	GNB2	-0.03	0.07	-0.45	0.655	0.871
BD	EN_L6_IT_1	NDUFA2	-0.05	0.11	-0.45	0.655	0.992
BD	Endo	RPF2	0.06	0.14	0.45	0.655	0.868
BD	IN_LAMP5_RELN	MT-ND2	0.03	0.07	0.45	0.655	0.928
BD	IN_PVALB_CHC	RASGRP2	-0.03	0.08	-0.45	0.655	0.938
BD	IN_ADARB2	MITF	-0.03	0.07	-0.45	0.655	0.953
BD	PVM	ARHGEF12	-0.08	0.17	-0.45	0.655	0.978
BD	EN_L3_5_IT_1	MTIF2	0.04	0.10	0.45	0.655	0.978
BD	EN_L6_IT_2	AGO3	-0.02	0.05	-0.45	0.655	0.946
BD	IN_VIP	FAM76A	0.02	0.04	0.45	0.655	0.896
BD	IN_LAMP5_LHX6	TUBB4B	-0.06	0.14	-0.45	0.655	0.911
BD	PC	FBXO32	-0.07	0.16	-0.45	0.655	0.896
BD	EN_L6_CT	HEATR5A	0.05	0.11	0.45	0.655	0.924
BD	Micro	SNX25	0.03	0.06	0.45	0.655	0.892
BD	Oligo	AR	0.05	0.11	0.45	0.655	0.94
BD	EN_L6B	SMIM10L1	-0.05	0.12	-0.45	0.655	0.903
BD	IN_VIP	ADGRL4	-0.05	0.12	-0.45	0.655	0.896
BD	EN_L3_5_IT_3	SNX1	0.02	0.04	0.45	0.655	0.909
BD	OPC	OPN3	-0.04	0.09	-0.45	0.655	0.867
BD	PC	MIA3	-0.05	0.11	-0.45	0.655	0.896
BD	EN_L6_IT_2	PRIM2	0.04	0.10	0.45	0.655	0.946
BD	IN_PVALB_CHC	BAZ2B	0.02	0.05	0.45	0.655	0.938
BD	IN_PVALB_CHC	GON4L	-0.03	0.06	-0.45	0.655	0.938
BD	IN_SST	TNKS	0.02	0.03	0.45	0.655	0.905
BD	IN_SST	CCDC9	-0.04	0.08	-0.45	0.655	0.905
BD	IN_LAMP5_LHX6	HMGB3	-0.07	0.15	-0.45	0.655	0.911
BD	IN_VIP	FXYD7	0.04	0.09	0.45	0.655	0.896
BD	EN_L5_6_NP	ASF1A	-0.07	0.15	-0.45	0.655	0.946
BD	EN_L6_IT_2	RETREG3	-0.05	0.11	-0.45	0.655	0.946
BD	EN_L6_IT_1	NFRKB	-0.03	0.08	-0.45	0.655	0.992
BD	IN_SST	RAD51AP2	0.05	0.12	0.45	0.655	0.905
BD	EN_L2_3_IT	LRRC10B	0.07	0.16	0.45	0.655	1
BD	Oligo	CEP290	-0.02	0.03	-0.45	0.655	0.94
BD	IN_LAMP5_RELN	C9orf16	-0.04	0.08	-0.45	0.655	0.928
BD	IN_ADARB2	NUP50	0.04	0.09	0.45	0.655	0.953
BD	Micro	NSUN7	0.06	0.14	0.45	0.655	0.892
BD	EN_L3_5_IT_2	HSPA5	-0.04	0.09	-0.45	0.655	0.918
BD	Oligo	PDCL2	-0.07	0.15	-0.45	0.655	0.94
BD	EN_L3_5_IT_1	PNMA8C	-0.05	0.11	-0.45	0.655	0.978
BD	IN_ADARB2	CAPS2	-0.03	0.07	-0.45	0.655	0.953
BD	IN_ADARB2	TEFM	0.03	0.08	0.45	0.655	0.953
BD	Micro	CMTR2	-0.04	0.10	-0.45	0.655	0.892
BD	EN_L5_6_NP	TACC1	0.03	0.07	0.45	0.655	0.946
BD	VLMC	AHCTF1	0.05	0.11	0.45	0.655	0.996
BD	IN_PVALB_CHC	ATP6V0A1	-0.02	0.05	-0.45	0.655	0.938
BD	EN_L2_3_IT	ZNF595	0.03	0.06	0.45	0.655	1
BD	Adaptive	HMBOX1	0.12	0.27	0.45	0.655	0.996
BD	EN_L6B	AK6	0.04	0.09	0.45	0.655	0.903
BD	EN_L3_5_IT_1	CARD19	-0.04	0.09	-0.45	0.655	0.978
BD	IN_LAMP5_LHX6	EMSY	-0.02	0.05	-0.45	0.655	0.911
BD	IN_ADARB2	ZNF550	-0.05	0.10	-0.45	0.655	0.953
BD	EN_L3_5_IT_3	GSPT1	-0.02	0.04	-0.45	0.655	0.909
BD	Oligo	MCM3AP	-0.01	0.03	-0.45	0.655	0.94
BD	EN_L3_5_IT_3	SPAG4	-0.06	0.13	-0.45	0.655	0.909
BD	EN_L6B	TSPAN14	0.04	0.09	0.45	0.655	0.903
BD	Endo	TAF2	-0.04	0.08	-0.45	0.655	0.868
BD	EN_L6_IT_1	ACOT9	0.05	0.10	0.45	0.655	0.992
BD	Oligo	SCLT1	0.02	0.04	0.45	0.655	0.94
BD	IN_SST	RPL31	0.02	0.05	0.45	0.655	0.905
BD	IN_VIP	DAP3	0.02	0.04	0.45	0.655	0.896
BD	Oligo	SHOC2	-0.01	0.03	-0.45	0.655	0.94
BD	IN_LAMP5_LHX6	KCNAB3	0.05	0.10	0.45	0.655	0.911
BD	Oligo	GLOD4	-0.02	0.04	-0.45	0.655	0.94
BD	SMC	MAPRE2	-0.10	0.23	-0.45	0.655	0.995
BD	OPC	DENND11	0.02	0.04	0.45	0.655	0.867
BD	EN_L6B	GNPTG	-0.03	0.07	-0.45	0.655	0.903
BD	PC	MTARC2	0.06	0.13	0.45	0.655	0.896
BD	EN_L5_ET	NUFIP2	-0.33	0.72	-0.46	0.655	0.915
BD	IN_ADARB2	GTF2F1	0.04	0.10	0.45	0.655	0.953
BD	EN_L3_5_IT_3	TUBA4A	-0.04	0.10	-0.45	0.655	0.909
BD	Astro	RPL4	-0.03	0.06	-0.45	0.655	0.892
BD	EN_L2_3_IT	MED31	0.03	0.06	0.45	0.655	1
BD	PC	TRPM3	0.06	0.13	0.45	0.655	0.896
BD	EN_L6_CT	TANGO2	-0.03	0.08	-0.45	0.655	0.924
BD	EN_L5_6_NP	ZRANB1	-0.03	0.07	-0.45	0.655	0.946
BD	Astro	LTV1	0.06	0.13	0.45	0.655	0.892
BD	EN_L6_IT_1	KMT2C	-0.02	0.04	-0.45	0.655	0.992
BD	EN_L3_5_IT_1	PRR14	0.05	0.11	0.45	0.655	0.978
BD	IN_PVALB_CHC	SPRYD3	0.05	0.12	0.45	0.655	0.938
BD	EN_L6B	PARN	0.03	0.07	0.45	0.655	0.903
BD	IN_VIP	GALNT9	0.03	0.06	0.45	0.655	0.896
BD	EN_L6_IT_2	CSNK1D	-0.04	0.08	-0.45	0.655	0.946
BD	EN_L6_IT_2	ELOA	-0.06	0.14	-0.45	0.655	0.946
BD	Micro	GNPDA2	-0.04	0.10	-0.45	0.655	0.892
BD	EN_L3_5_IT_3	STX6	-0.02	0.04	-0.45	0.655	0.909
BD	Endo	PRKCSH	-0.05	0.11	-0.45	0.655	0.868
BD	IN_PVALB_CHC	AK2	0.04	0.08	0.45	0.655	0.938
BD	EN_L6_IT_1	DAXX	0.08	0.17	0.45	0.655	0.992
BD	Oligo	CRYAA2	0.06	0.14	0.45	0.655	0.94
BD	EN_L5_6_NP	PPARGC1B	0.03	0.06	0.45	0.655	0.946
BD	Astro	USP45	0.03	0.07	0.45	0.655	0.892
BD	EN_L3_5_IT_1	SLC9A6	0.03	0.07	0.45	0.655	0.978
BD	EN_L3_5_IT_1	MARCHF3	0.06	0.13	0.45	0.655	0.978
BD	EN_L6_CT	CTDSP2	-0.04	0.08	-0.45	0.655	0.924
BD	Astro	IPO7	0.03	0.06	0.45	0.655	0.892
BD	Astro	PPP1R1C	-0.07	0.17	-0.45	0.655	0.892
BD	EN_L3_5_IT_3	ZNF568	0.02	0.05	0.45	0.655	0.909
BD	EN_L3_5_IT_2	RNF11	0.02	0.05	0.45	0.655	0.919
BD	Micro	PIK3CD	0.03	0.07	0.45	0.655	0.892
BD	EN_L3_5_IT_3	RAB23	-0.03	0.07	-0.45	0.655	0.909
BD	EN_L6_IT_1	C1orf56	-0.07	0.15	-0.45	0.655	0.992
BD	EN_L6_IT_1	METAP2	-0.03	0.06	-0.45	0.655	0.992
BD	EN_L3_5_IT_1	RNF114	-0.03	0.07	-0.45	0.655	0.978
BD	IN_SST	TUBA1C	0.04	0.09	0.45	0.655	0.905
BD	EN_L5_6_NP	POGK	0.04	0.09	0.45	0.655	0.946
BD	EN_L6_IT_1	ZNF428	-0.04	0.10	-0.45	0.655	0.992
BD	EN_L3_5_IT_1	P3H3	0.05	0.12	0.45	0.655	0.978
BD	Astro	SORCS1	0.04	0.08	0.45	0.655	0.892
BD	EN_L3_5_IT_3	PRKDC	-0.02	0.03	-0.45	0.655	0.909
BD	IN_SST	MCOLN1	0.05	0.10	0.45	0.655	0.905
BD	EN_L6_CT	CHD9	-0.02	0.04	-0.45	0.655	0.924
BD	IN_ADARB2	CNNM4	0.03	0.08	0.45	0.655	0.953
BD	EN_L5_6_NP	THOC1	0.02	0.05	0.45	0.655	0.946
BD	PC	MTM1	-0.06	0.13	-0.45	0.655	0.896
BD	Oligo	ELMO2	-0.02	0.05	-0.45	0.655	0.94
BD	Oligo	MAGEE1	0.03	0.07	0.45	0.655	0.94
BD	EN_L2_3_IT	SPG21	0.03	0.06	0.45	0.655	1
BD	Oligo	CLEC14A	-0.04	0.09	-0.45	0.655	0.94
BD	EN_L5_6_NP	SLC30A9	-0.03	0.06	-0.45	0.656	0.946
BD	IN_LAMP5_RELN	ARV1	0.03	0.07	0.45	0.656	0.928
BD	EN_L6_CT	ANXA6	0.03	0.07	0.45	0.656	0.924
BD	PC	TOR1AIP1	0.05	0.12	0.45	0.656	0.896
BD	IN_VIP	CABIN1	0.02	0.04	0.45	0.656	0.896
BD	Endo	CBLN2	0.07	0.16	0.45	0.656	0.868
BD	IN_LAMP5_LHX6	GSKIP	-0.06	0.13	-0.45	0.656	0.911
BD	IN_LAMP5_LHX6	RPL22	0.05	0.11	0.45	0.656	0.911
BD	PC	DENND2A	0.04	0.08	0.45	0.656	0.896
BD	IN_PVALB	YOD1	-0.04	0.08	-0.45	0.656	0.871
BD	IN_LAMP5_LHX6	PRPF40B	0.02	0.05	0.45	0.656	0.911
BD	EN_L3_5_IT_2	SLC16A4	-0.05	0.11	-0.45	0.656	0.919
BD	EN_L3_5_IT_3	KALRN	-0.02	0.04	-0.45	0.656	0.909
BD	EN_L5_6_NP	GTF2A1	0.03	0.07	0.45	0.656	0.946
BD	EN_L2_3_IT	GALR1	0.07	0.16	0.45	0.656	1
BD	Micro	DLEU7	0.16	0.36	0.45	0.656	0.892
BD	EN_L5_6_NP	FAM174A	-0.04	0.08	-0.45	0.656	0.946
BD	EN_L3_5_IT_2	SLC28A2	-0.10	0.21	-0.45	0.656	0.919
BD	EN_L3_5_IT_3	ABCC2	0.05	0.12	0.45	0.656	0.909
BD	EN_L6B	NEURL1	-0.03	0.07	-0.45	0.656	0.903
BD	Micro	ZNF384	0.04	0.09	0.45	0.656	0.892
BD	Oligo	NUBPL	-0.02	0.04	-0.45	0.656	0.94
BD	Oligo	BAMBI	-0.04	0.10	-0.45	0.656	0.94
BD	Endo	DHX36	-0.03	0.06	-0.45	0.656	0.868
BD	IN_ADARB2	NUDT7	0.06	0.14	0.45	0.656	0.953
BD	EN_L3_5_IT_2	TRIM36	-0.06	0.13	-0.45	0.656	0.919
BD	IN_PVALB	NACC1	0.03	0.07	0.45	0.656	0.871
BD	Endo	ASTN1	-0.07	0.15	-0.45	0.656	0.868
BD	PC	ZBTB8OS	0.06	0.13	0.45	0.656	0.896
BD	IN_VIP	HGSNAT	0.02	0.05	0.45	0.656	0.896
BD	Oligo	C1orf115	-0.05	0.12	-0.45	0.656	0.94
BD	Micro	USO1	0.02	0.05	0.45	0.656	0.892
BD	Astro	EIF4E	-0.02	0.05	-0.45	0.656	0.892
BD	EN_L6_IT_1	FXYD5	-0.08	0.18	-0.45	0.656	0.992
BD	EN_L6_IT_1	CHST11	0.05	0.12	0.45	0.656	0.992
BD	IN_SST	PPP1R8	-0.03	0.06	-0.45	0.656	0.905
BD	Astro	DAG1	-0.03	0.07	-0.45	0.656	0.892
BD	EN_L3_5_IT_3	HTR4	0.03	0.08	0.45	0.656	0.909
BD	IN_ADARB2	DYNC2I1	-0.02	0.05	-0.45	0.656	0.953
BD	IN_PVALB	CCDC192	0.06	0.13	0.45	0.656	0.871
BD	EN_L3_5_IT_2	RAN	-0.04	0.08	-0.45	0.656	0.919
BD	EN_L6_IT_1	SS18L2	-0.04	0.10	-0.45	0.656	0.992
BD	EN_L2_3_IT	MUC17	0.08	0.18	0.45	0.656	1
BD	IN_ADARB2	GSTM4	0.06	0.13	0.45	0.656	0.953
BD	OPC	PSMC4	-0.03	0.08	-0.45	0.656	0.868
BD	IN_SST	RPL35A	-0.02	0.05	-0.45	0.656	0.905
BD	VLMC	ERLEC1	-0.07	0.16	-0.45	0.656	0.996
BD	IN_LAMP5_RELN	CXXC1	-0.04	0.10	-0.45	0.656	0.929
BD	OPC	THUMPD1	-0.02	0.05	-0.45	0.656	0.868
BD	EN_L6_IT_1	TNFRSF19	-0.06	0.14	-0.45	0.656	0.992
BD	IN_PVALB	C2CD4C	-0.06	0.14	-0.45	0.656	0.871
BD	EN_L6_IT_1	CABLES2	0.06	0.13	0.45	0.656	0.992
BD	IN_SST	C8orf88	0.06	0.14	0.45	0.656	0.905
BD	EN_L6_IT_1	GNG2	-0.03	0.08	-0.45	0.656	0.992
BD	EN_L6_CT	ZNF133	-0.03	0.06	-0.45	0.656	0.924
BD	EN_L6_IT_1	GIT1	-0.03	0.07	-0.45	0.656	0.992
BD	Astro	RABL6	0.03	0.07	0.45	0.656	0.892
BD	EN_L6_CT	C5orf51	0.05	0.10	0.45	0.656	0.924
BD	Astro	CPLX2	0.04	0.10	0.45	0.656	0.892
BD	Oligo	ZNF493	0.02	0.05	0.45	0.656	0.94
BD	IN_ADARB2	CHRDL1	0.07	0.16	0.45	0.656	0.953
BD	EN_L5_6_NP	TACR1	-0.08	0.17	-0.45	0.656	0.947
BD	EN_L3_5_IT_1	MRPL19	-0.03	0.08	-0.45	0.656	0.978
BD	EN_L6_IT_1	GPI	0.03	0.07	0.45	0.656	0.992
BD	EN_L3_5_IT_1	CEMIP	0.03	0.07	0.45	0.656	0.978
BD	IN_VIP	ADD3	-0.02	0.03	-0.45	0.656	0.896
BD	IN_PVALB	MTCH2	0.02	0.05	0.45	0.656	0.871
BD	IN_PVALB_CHC	SH3GLB2	0.05	0.10	0.45	0.656	0.938
BD	EN_L2_3_IT	SDF4	-0.03	0.07	-0.45	0.656	1
BD	EN_L3_5_IT_1	GLB1L2	-0.06	0.14	-0.45	0.656	0.978
BD	IN_LAMP5_LHX6	PMPCB	-0.03	0.08	-0.45	0.656	0.911
BD	EN_L3_5_IT_2	OTUD5	-0.02	0.05	-0.45	0.656	0.919
BD	VLMC	CHD2	-0.06	0.14	-0.45	0.656	0.996
BD	EN_L2_3_IT	FLG	-0.12	0.27	-0.45	0.656	1
BD	IN_SST	DESI1	0.03	0.06	0.45	0.656	0.905
BD	IN_PVALB_CHC	C1orf21	-0.02	0.06	-0.45	0.656	0.938
BD	EN_L3_5_IT_2	DNAAF1	0.03	0.07	0.45	0.656	0.919
BD	EN_L6B	YBX1	-0.04	0.08	-0.45	0.656	0.903
BD	IN_PVALB	SELENOK	-0.04	0.08	-0.45	0.656	0.871
BD	SMC	CDK8	0.10	0.23	0.45	0.656	0.995
BD	EN_L6_IT_2	ETNK1	0.03	0.06	0.45	0.656	0.947
BD	IN_LAMP5_RELN	NBAS	-0.02	0.04	-0.45	0.656	0.929
BD	IN_LAMP5_LHX6	NCBP3	-0.03	0.06	-0.45	0.656	0.911
BD	PC	TMEM47	-0.06	0.13	-0.45	0.656	0.896
BD	EN_L3_5_IT_1	TET1	0.04	0.09	0.45	0.656	0.978
BD	IN_PVALB_CHC	RBL1	-0.04	0.09	-0.45	0.656	0.938
BD	EN_L3_5_IT_3	FECH	0.02	0.06	0.45	0.656	0.909
BD	VLMC	COX10	-0.08	0.19	-0.45	0.656	0.996
BD	IN_PVALB_CHC	ZNF175	0.05	0.10	0.45	0.656	0.938
BD	Oligo	RXRA	0.04	0.09	0.45	0.656	0.94
BD	EN_L2_3_IT	ADAMTS12	-0.06	0.13	-0.45	0.656	1
BD	EN_L2_3_IT	PSMD1	-0.02	0.04	-0.45	0.656	1
BD	OPC	FAM234A	0.02	0.06	0.45	0.656	0.868
BD	IN_VIP	TEAD4	-0.08	0.17	-0.45	0.656	0.896
BD	EN_L5_6_NP	YBX1	-0.04	0.09	-0.45	0.656	0.947
BD	PC	PIN4	0.06	0.14	0.45	0.656	0.896
BD	EN_L6_IT_1	CEBPZOS	0.03	0.07	0.45	0.656	0.992
BD	EN_L6B	BRD8	-0.03	0.07	-0.45	0.656	0.903
BD	IN_LAMP5_RELN	STIM1	0.02	0.05	0.45	0.656	0.929
BD	EN_L6B	TTC9	0.05	0.10	0.45	0.656	0.903
BD	EN_L6B	DTNBP1	0.04	0.09	0.45	0.656	0.903
BD	IN_ADARB2	ASB7	-0.04	0.10	-0.45	0.656	0.953
BD	Oligo	ZNF587	0.02	0.05	0.45	0.656	0.94
BD	Astro	DCT	0.04	0.10	0.45	0.656	0.892
BD	EN_L6_IT_1	WDR92	-0.04	0.09	-0.45	0.656	0.992
BD	EN_L6_IT_1	ENSG00000283563	0.06	0.13	0.45	0.656	0.992
BD	EN_L6_CT	PRUNE2	-0.02	0.05	-0.45	0.656	0.924
BD	EN_L3_5_IT_3	PKHD1	0.05	0.12	0.45	0.656	0.909
BD	IN_PVALB_CHC	EPHB2	-0.05	0.12	-0.45	0.656	0.938
BD	IN_ADARB2	SPDYE5	-0.06	0.12	-0.45	0.656	0.953
BD	OPC	SLC14A1	-0.06	0.13	-0.45	0.656	0.868
BD	IN_PVALB	SMN1	-0.05	0.12	-0.45	0.656	0.871
BD	EN_L6_IT_1	HNRNPM	0.02	0.05	0.45	0.656	0.992
BD	EN_L5_6_NP	CAPZA2	0.03	0.06	0.45	0.656	0.947
BD	IN_VIP	CMAS	-0.02	0.04	-0.45	0.656	0.896
BD	Micro	PAK5	0.06	0.13	0.45	0.656	0.893
BD	Endo	SHROOM4	-0.03	0.07	-0.45	0.656	0.868
BD	IN_PVALB_CHC	MROH8	0.04	0.09	0.45	0.656	0.938
BD	OPC	PAQR3	0.03	0.06	0.45	0.656	0.868
BD	IN_VIP	DENND5A	-0.02	0.04	-0.45	0.656	0.896
BD	EN_L6_IT_1	DEUP1	0.07	0.15	0.45	0.656	0.992
BD	EN_L3_5_IT_1	TM9SF3	0.02	0.05	0.45	0.656	0.978
BD	Endo	UBR5	0.03	0.06	0.45	0.656	0.868
BD	EN_L6_IT_1	C18orf21	-0.05	0.12	-0.45	0.656	0.992
BD	IN_PVALB_CHC	CCDC12	0.04	0.10	0.45	0.656	0.938
BD	Micro	CCND1	-0.04	0.09	-0.45	0.656	0.893
BD	Astro	OSTC	-0.03	0.07	-0.45	0.656	0.892
BD	EN_L3_5_IT_3	ZNF696	0.03	0.07	0.45	0.656	0.909
BD	Astro	H2AJ	0.05	0.11	0.45	0.656	0.892
BD	IN_SST	TMED4	-0.02	0.05	-0.45	0.656	0.906
BD	IN_ADARB2	REXO1	-0.04	0.10	-0.45	0.656	0.953
BD	Astro	CDIPT	0.03	0.07	0.45	0.656	0.892
BD	EN_L3_5_IT_1	RIC3	0.02	0.05	0.45	0.656	0.978
BD	IN_PVALB_CHC	C1orf112	0.05	0.12	0.45	0.656	0.938
BD	EN_L3_5_IT_1	XRRA1	0.04	0.09	0.45	0.656	0.978
BD	EN_L3_5_IT_1	LETM1	0.04	0.08	0.45	0.656	0.978
BD	EN_L5_6_NP	PRDX3	-0.05	0.10	-0.45	0.656	0.947
BD	IN_LAMP5_RELN	SPATA21	0.06	0.13	0.45	0.656	0.929
BD	IN_PVALB	SRA1	-0.03	0.06	-0.45	0.656	0.871
BD	PVM	CIRBP	0.08	0.17	0.45	0.656	0.978
BD	EN_L6B	SLC45A1	0.04	0.09	0.45	0.656	0.903
BD	IN_ADARB2	TMEM67	-0.03	0.06	-0.45	0.656	0.953
BD	EN_L6_CT	MARCKS	0.05	0.12	0.45	0.656	0.924
BD	IN_PVALB	ANKRD49	0.03	0.07	0.45	0.656	0.871
BD	IN_LAMP5_LHX6	MDH1B	0.07	0.15	0.45	0.656	0.911
BD	IN_PVALB	RNF126	-0.03	0.07	-0.45	0.656	0.871
BD	SMC	ATXN7L1	-0.12	0.27	-0.45	0.656	0.995
BD	EN_L2_3_IT	COX4I1	0.03	0.06	0.45	0.656	1
BD	EN_L3_5_IT_3	EXOC8	-0.04	0.09	-0.45	0.656	0.909
BD	EN_L3_5_IT_3	ENSG00000255835	0.04	0.10	0.45	0.656	0.909
BD	IN_SST	FAM107A	0.05	0.10	0.45	0.656	0.906
BD	Astro	IL5	0.06	0.14	0.45	0.656	0.892
BD	EN_L6_CT	LPXN	-0.04	0.09	-0.45	0.656	0.924
BD	Astro	KLHL15	0.05	0.10	0.45	0.656	0.892
BD	IN_PVALB	PPP2R2A	-0.02	0.04	-0.45	0.656	0.871
BD	Astro	RHBDD1	0.02	0.05	0.45	0.656	0.892
BD	EN_L6B	STAT1	0.06	0.14	0.45	0.656	0.903
BD	IN_ADARB2	WDR5	0.03	0.07	0.45	0.656	0.953
BD	EN_L2_3_IT	NDUFB2	-0.03	0.06	-0.45	0.656	1
BD	Astro	BUD13	-0.03	0.07	-0.45	0.656	0.892
BD	Oligo	MEX3B	0.06	0.13	0.45	0.656	0.94
BD	IN_PVALB_CHC	CYCS	-0.04	0.10	-0.45	0.656	0.938
BD	IN_SST	ZC3H12C	0.02	0.05	0.45	0.656	0.906
BD	EN_L6_IT_1	TRIO	-0.02	0.05	-0.45	0.656	0.992
BD	IN_ADARB2	STK38	0.03	0.06	0.45	0.656	0.953
BD	Adaptive	SMG6	-0.14	0.32	-0.45	0.656	0.996
BD	EN_L5_6_NP	MINDY3	0.03	0.06	0.45	0.656	0.947
BD	IN_PVALB	RBFOX3	0.03	0.06	0.45	0.656	0.871
BD	EN_L6_CT	DLG1	-0.02	0.05	-0.45	0.656	0.924
BD	Astro	SULT2B1	0.07	0.15	0.45	0.656	0.892
BD	EN_L6_IT_1	MPDU1	-0.05	0.12	-0.45	0.656	0.992
BD	IN_VIP	NUDT7	-0.05	0.11	-0.45	0.656	0.896
BD	Astro	MICAL3	-0.03	0.07	-0.45	0.656	0.892
BD	EN_L3_5_IT_3	GRM6	-0.06	0.13	-0.45	0.656	0.909
BD	EN_L2_3_IT	XAF1	-0.06	0.14	-0.45	0.656	1
BD	IN_PVALB	NUP107	0.03	0.06	0.45	0.656	0.871
BD	IN_VIP	KCTD9	0.03	0.07	0.45	0.656	0.896
BD	EN_L6B	GNAL	0.07	0.17	0.45	0.656	0.903
BD	IN_PVALB	ZPLD1	-0.06	0.12	-0.45	0.656	0.871
BD	EN_L3_5_IT_3	QPCT	0.04	0.08	0.45	0.656	0.909
BD	EN_L5_6_NP	HEXIM1	0.06	0.13	0.45	0.656	0.947
BD	VLMC	TMED8	0.08	0.18	0.45	0.656	0.996
BD	IN_ADARB2	PPHLN1	0.02	0.04	0.45	0.656	0.953
BD	EN_L5_6_NP	C1orf21	-0.03	0.06	-0.45	0.656	0.947
BD	Endo	ATP6V1H	-0.03	0.08	-0.45	0.656	0.868
BD	OPC	CDKAL1	-0.02	0.03	-0.45	0.656	0.868
BD	IN_VIP	TPST2	0.03	0.07	0.45	0.656	0.896
BD	IN_SST	BTBD7	-0.02	0.04	-0.45	0.656	0.906
BD	IN_SST	LSM3	-0.03	0.07	-0.45	0.656	0.906
BD	Micro	PLAUR	0.08	0.18	0.45	0.656	0.893
BD	EN_L6B	BTBD7	-0.02	0.05	-0.45	0.656	0.903
BD	Oligo	RAB39A	-0.06	0.13	-0.45	0.656	0.94
BD	IN_PVALB_CHC	USP1	0.05	0.11	0.45	0.656	0.938
BD	OPC	P3H1	0.03	0.07	0.45	0.656	0.868
BD	EN_L5_6_NP	MAP3K7	-0.03	0.06	-0.45	0.656	0.947
BD	Oligo	R3HCC1L	0.01	0.03	0.45	0.656	0.94
BD	EN_L5_ET	SECISBP2L	0.28	0.62	0.46	0.656	0.917
BD	EN_L6B	TENT4B	0.03	0.07	0.45	0.656	0.903
BD	EN_L6B	OSBPL10	-0.03	0.06	-0.45	0.656	0.903
BD	EN_L3_5_IT_1	USP24	-0.02	0.05	-0.45	0.656	0.978
BD	EN_L3_5_IT_3	CALM3	-0.03	0.06	-0.45	0.656	0.909
BD	IN_LAMP5_RELN	RNF20	-0.03	0.06	-0.45	0.656	0.929
BD	EN_L6_IT_2	CHRM2	-0.05	0.12	-0.45	0.656	0.947
BD	Oligo	FTSJ1	-0.03	0.07	-0.45	0.656	0.94
BD	EN_L6_IT_2	ZNF573	0.05	0.10	0.45	0.656	0.947
BD	Oligo	IRS1	0.05	0.10	0.45	0.656	0.94
BD	VLMC	C11orf65	-0.09	0.21	-0.45	0.656	0.996
BD	EN_L6_IT_2	HECTD4	0.02	0.05	0.45	0.656	0.947
BD	OPC	MRM3	-0.05	0.12	-0.45	0.656	0.868
BD	Endo	SLC1A3	-0.06	0.13	-0.45	0.656	0.868
BD	EN_L6B	ACOT8	0.04	0.08	0.45	0.656	0.903
BD	EN_L3_5_IT_3	CXXC4	0.03	0.07	0.45	0.656	0.909
BD	EN_L3_5_IT_1	SLC13A3	0.03	0.07	0.45	0.656	0.978
BD	Oligo	POU6F2	0.04	0.09	0.45	0.656	0.94
BD	EN_L5_ET	ZC3H15	-0.41	0.90	-0.46	0.656	0.917
BD	VLMC	FARS2	0.05	0.12	0.45	0.656	0.996
BD	Astro	STXBP6	0.06	0.13	0.45	0.656	0.892
BD	Micro	ZNF7	-0.04	0.09	-0.45	0.656	0.893
BD	IN_ADARB2	SVIP	-0.05	0.11	-0.45	0.656	0.953
BD	EN_L3_5_IT_2	HAUS1	0.04	0.08	0.45	0.657	0.919
BD	EN_L3_5_IT_1	PKIG	0.03	0.06	0.45	0.657	0.978
BD	EN_L6_CT	EP400	-0.02	0.05	-0.45	0.657	0.924
BD	IN_VIP	HTATSF1	0.03	0.07	0.45	0.657	0.896
BD	EN_L3_5_IT_2	ALG12	-0.04	0.09	-0.45	0.657	0.919
BD	IN_VIP	TMEM230	0.02	0.04	0.45	0.657	0.896
BD	IN_PVALB	CEP85	0.02	0.05	0.45	0.657	0.871
BD	IN_PVALB_CHC	ATP1A1	0.03	0.06	0.45	0.657	0.938
BD	IN_ADARB2	R3HCC1	-0.05	0.11	-0.45	0.657	0.953
BD	EN_L3_5_IT_2	TMIE	0.06	0.13	0.45	0.657	0.919
BD	EN_L3_5_IT_1	RTF1	0.03	0.06	0.45	0.657	0.978
BD	IN_SST	TESMIN	0.07	0.15	0.45	0.657	0.906
BD	Endo	NUB1	-0.04	0.09	-0.45	0.657	0.868
BD	Oligo	SUPT3H	-0.02	0.04	-0.45	0.657	0.94
BD	VLMC	UACA	-0.04	0.10	-0.45	0.657	0.996
BD	Astro	TPMT	0.03	0.07	0.45	0.657	0.892
BD	IN_VIP	ENSG00000284626	0.07	0.15	0.45	0.657	0.896
BD	Oligo	CHGB	0.05	0.10	0.45	0.657	0.94
BD	IN_PVALB_CHC	USP40	-0.03	0.07	-0.45	0.657	0.938
BD	IN_PVALB_CHC	CADM3	0.03	0.07	0.45	0.657	0.938
BD	Endo	SORBS1	0.04	0.10	0.45	0.657	0.868
BD	EN_L5_6_NP	SHLD2	-0.03	0.06	-0.45	0.657	0.947
BD	Astro	VPS37A	-0.02	0.05	-0.45	0.657	0.892
BD	IN_LAMP5_RELN	QTRT1	0.03	0.07	0.45	0.657	0.929
BD	IN_VIP	SNAI3	-0.04	0.10	-0.45	0.657	0.896
BD	IN_PVALB_CHC	QPCTL	0.06	0.13	0.45	0.657	0.938
BD	EN_L3_5_IT_1	POLR3K	0.07	0.16	0.45	0.657	0.978
BD	Micro	CLINT1	-0.03	0.06	-0.45	0.657	0.893
BD	EN_L2_3_IT	COL27A1	-0.08	0.17	-0.45	0.657	1
BD	EN_L6_IT_1	ZDHHC11B	0.07	0.15	0.45	0.657	0.992
BD	EN_L2_3_IT	ENSG00000275674	-0.03	0.07	-0.45	0.657	1
BD	Astro	DPH1	-0.04	0.09	-0.45	0.657	0.892
BD	Astro	MYLK4	-0.05	0.12	-0.45	0.657	0.892
BD	SMC	NRG3	0.09	0.21	0.45	0.657	0.995
BD	VLMC	EIF2A	-0.07	0.16	-0.45	0.657	0.996
BD	IN_LAMP5_RELN	COX7B	-0.04	0.09	-0.45	0.657	0.929
BD	EN_L6_CT	CAPN10	-0.05	0.11	-0.45	0.657	0.924
BD	IN_LAMP5_RELN	KCTD3	-0.02	0.05	-0.45	0.657	0.929
BD	IN_LAMP5_RELN	ZKSCAN5	0.03	0.08	0.45	0.657	0.929
BD	IN_ADARB2	ENSG00000141979	-0.06	0.14	-0.45	0.657	0.953
BD	EN_L3_5_IT_3	BCL9	0.03	0.06	0.45	0.657	0.909
BD	EN_L3_5_IT_3	WAS	-0.05	0.12	-0.45	0.657	0.909
BD	IN_SST	CSNK1G2	-0.03	0.06	-0.45	0.657	0.906
BD	IN_LAMP5_RELN	ZNF181	-0.04	0.10	-0.45	0.657	0.929
BD	Astro	TRAM1	-0.03	0.06	-0.45	0.657	0.892
BD	IN_VIP	GOLT1B	0.02	0.06	0.45	0.657	0.896
BD	IN_VIP	ACOT8	0.02	0.05	0.45	0.657	0.896
BD	OPC	SUN1	0.02	0.04	0.45	0.657	0.869
BD	EN_L6B	GAS7	0.02	0.05	0.45	0.657	0.903
BD	Astro	SLC36A1	0.03	0.08	0.45	0.657	0.892
BD	EN_L5_6_NP	CHMP3	0.07	0.16	0.45	0.657	0.947
BD	EN_L2_3_IT	ETNPPL	-0.07	0.15	-0.45	0.657	1
BD	Micro	GABBR2	-0.05	0.11	-0.45	0.657	0.893
BD	VLMC	FOCAD	-0.05	0.11	-0.45	0.657	0.996
BD	EN_L3_5_IT_3	CPSF4	0.03	0.07	0.45	0.657	0.909
BD	EN_L6_IT_1	STRN3	-0.03	0.06	-0.45	0.657	0.992
BD	IN_LAMP5_LHX6	RPE	-0.03	0.07	-0.45	0.657	0.911
BD	IN_SST	PHYH	-0.04	0.09	-0.45	0.657	0.906
BD	Endo	CCP110	0.05	0.12	0.45	0.657	0.868
BD	VLMC	PRPF40A	-0.05	0.11	-0.45	0.657	0.996
BD	IN_ADARB2	CWF19L2	-0.02	0.05	-0.45	0.657	0.953
BD	EN_L3_5_IT_1	SNTG1	-0.03	0.06	-0.45	0.657	0.978
BD	IN_ADARB2	ZFP69	-0.07	0.15	-0.45	0.657	0.953
BD	EN_L2_3_IT	AEN	-0.06	0.13	-0.45	0.657	1
BD	Endo	RGP1	0.06	0.14	0.45	0.657	0.868
BD	IN_ADARB2	UBE2D4	-0.04	0.09	-0.45	0.657	0.953
BD	EN_L2_3_IT	LRRC38	-0.07	0.15	-0.45	0.657	1
BD	EN_L6B	ZNF577	0.04	0.10	0.45	0.657	0.903
BD	IN_ADARB2	SOGA1	0.02	0.06	0.45	0.657	0.953
BD	IN_PVALB_CHC	ACTR3	0.04	0.08	0.45	0.657	0.938
BD	EN_L2_3_IT	ANAPC2	-0.03	0.08	-0.45	0.657	1
BD	EN_L3_5_IT_3	OSGEPL1	-0.04	0.08	-0.45	0.657	0.909
BD	EN_L3_5_IT_3	SERPINB8	-0.06	0.14	-0.45	0.657	0.909
BD	IN_LAMP5_RELN	SCG3	-0.02	0.05	-0.45	0.657	0.929
BD	Oligo	SLC9A5	0.05	0.10	0.45	0.657	0.94
BD	EN_L3_5_IT_2	TMEM271	-0.05	0.10	-0.45	0.657	0.92
BD	IN_ADARB2	HSPA4L	0.03	0.06	0.45	0.657	0.953
BD	Oligo	KIAA1549L	0.05	0.10	0.45	0.657	0.94
BD	IN_PVALB	EMC8	0.02	0.05	0.45	0.657	0.872
BD	EN_L5_ET	PURG	-0.36	0.79	-0.46	0.657	0.917
BD	EN_L6_IT_1	C1S	0.04	0.10	0.45	0.657	0.992
BD	EN_L5_ET	WDR48	-0.41	0.89	-0.46	0.657	0.917
BD	Oligo	ARL5B	-0.02	0.06	-0.45	0.657	0.94
BD	VLMC	NCL	-0.07	0.16	-0.45	0.657	0.996
BD	EN_L3_5_IT_2	TEKT1	0.06	0.13	0.45	0.657	0.92
BD	Oligo	RPS3A	-0.02	0.04	-0.45	0.657	0.94
BD	EN_L6_CT	C1orf198	-0.07	0.17	-0.45	0.657	0.924
BD	IN_ADARB2	CCNB1IP1	0.04	0.09	0.45	0.657	0.953
BD	EN_L2_3_IT	DCTN3	-0.03	0.07	-0.45	0.657	1
BD	IN_SST	SLC22A13	0.05	0.12	0.45	0.657	0.906
BD	IN_PVALB	TOM1L1	0.03	0.07	0.45	0.657	0.872
BD	EN_L6_IT_1	VWDE	-0.07	0.16	-0.45	0.657	0.992
BD	EN_L3_5_IT_2	ENSG00000248710	0.06	0.14	0.45	0.657	0.92
BD	EN_L2_3_IT	FBXO17	0.04	0.10	0.45	0.657	1
BD	EN_L6B	FTO	-0.02	0.05	-0.45	0.657	0.903
BD	IN_LAMP5_LHX6	EIPR1	0.03	0.06	0.45	0.657	0.911
BD	EN_L2_3_IT	PRRT1	-0.04	0.09	-0.45	0.657	1
BD	EN_L3_5_IT_1	ACSL3	0.03	0.06	0.45	0.657	0.978
BD	EN_L2_3_IT	MTHFR	0.03	0.06	0.45	0.657	1
BD	EN_L5_6_NP	GDPD5	0.06	0.14	0.45	0.657	0.947
BD	EN_L6_IT_2	HS6ST1	-0.06	0.13	-0.45	0.657	0.947
BD	EN_L6_IT_2	DAZAP2	0.06	0.13	0.45	0.657	0.947
BD	EN_L6B	ZC4H2	0.03	0.08	0.45	0.657	0.903
BD	Astro	HAUS8	-0.05	0.12	-0.44	0.657	0.892
BD	Oligo	ZNF234	0.02	0.05	0.44	0.657	0.94
BD	Oligo	HNRNPD	-0.01	0.03	-0.44	0.657	0.94
BD	EN_L3_5_IT_3	ARHGAP24	-0.05	0.11	-0.44	0.657	0.909
BD	OPC	WDR4	0.04	0.08	0.44	0.657	0.869
BD	OPC	DHX37	0.04	0.09	0.44	0.657	0.869
BD	IN_PVALB_CHC	KCTD8	-0.04	0.08	-0.44	0.657	0.938
BD	IN_LAMP5_RELN	DHX38	0.04	0.09	0.44	0.657	0.929
BD	Oligo	TP53I3	0.06	0.13	0.44	0.657	0.94
BD	IN_PVALB	CLSTN3	-0.02	0.04	-0.44	0.657	0.872
BD	IN_ADARB2	STYX	0.05	0.11	0.45	0.657	0.953
BD	EN_L2_3_IT	SLC12A3	0.07	0.17	0.44	0.657	1
BD	Astro	TSPAN10	-0.05	0.12	-0.44	0.657	0.892
BD	IN_PVALB	KCNK3	-0.03	0.06	-0.44	0.657	0.872
BD	EN_L3_5_IT_3	P3H4	0.04	0.09	0.44	0.657	0.909
BD	IN_ADARB2	EXOC5	-0.02	0.05	-0.44	0.657	0.953
BD	Oligo	GID4	-0.02	0.05	-0.44	0.657	0.94
BD	IN_SST	BAP1	-0.03	0.08	-0.44	0.657	0.906
BD	EN_L2_3_IT	SCARB1	-0.03	0.08	-0.44	0.657	1
BD	IN_VIP	ZNF260	0.03	0.06	0.44	0.657	0.897
BD	EN_L2_3_IT	REXO1	-0.03	0.07	-0.44	0.657	1
BD	PVM	RANBP2	0.10	0.21	0.45	0.657	0.978
BD	PC	COLEC12	0.04	0.10	0.44	0.657	0.897
BD	Oligo	RNF168	0.02	0.04	0.44	0.657	0.94
BD	PC	JUND	0.06	0.14	0.44	0.657	0.897
BD	EN_L3_5_IT_2	HHLA2	-0.06	0.15	-0.44	0.657	0.92
BD	VLMC	GLCCI1	-0.09	0.20	-0.45	0.657	0.996
BD	EN_L6_IT_2	SLC10A1	0.10	0.22	0.45	0.657	0.947
BD	EN_L6_CT	UBE2E2	-0.02	0.06	-0.44	0.657	0.924
BD	IN_PVALB	TRAPPC8	-0.02	0.04	-0.44	0.657	0.872
BD	OPC	RB1	0.01	0.03	0.44	0.657	0.869
BD	IN_LAMP5_LHX6	SAP30BP	-0.04	0.09	-0.44	0.657	0.911
BD	IN_PVALB_CHC	SART1	-0.05	0.11	-0.44	0.657	0.938
BD	IN_LAMP5_LHX6	TSC22D1	-0.02	0.05	-0.44	0.657	0.911
BD	EN_L6_CT	MMUT	-0.04	0.08	-0.44	0.657	0.924
BD	IN_PVALB	SFSWAP	-0.01	0.03	-0.44	0.657	0.872
BD	EN_L6_IT_1	CDC42SE1	0.03	0.08	0.44	0.657	0.992
BD	EN_L5_6_NP	NUP210	0.03	0.08	0.44	0.657	0.947
BD	EN_L3_5_IT_1	ABCF1	-0.04	0.08	-0.44	0.657	0.978
BD	EN_L5_6_NP	MDC1	0.05	0.12	0.44	0.657	0.947
BD	EN_L3_5_IT_1	KY	0.04	0.10	0.44	0.657	0.978
BD	EN_L3_5_IT_2	PKM	0.02	0.05	0.44	0.657	0.92
BD	EN_L6_IT_1	ANKRD7	0.04	0.08	0.44	0.657	0.992
BD	IN_LAMP5_LHX6	TTYH1	0.06	0.15	0.44	0.657	0.911
BD	IN_VIP	GTF3C5	-0.03	0.07	-0.44	0.657	0.897
BD	EN_L2_3_IT	MRPL16	-0.03	0.07	-0.44	0.657	1
BD	EN_L3_5_IT_3	PRKAR2A	-0.02	0.04	-0.44	0.657	0.909
BD	EN_L2_3_IT	GAB1	0.04	0.08	0.44	0.657	1
BD	EN_L6B	CAST	-0.03	0.07	-0.44	0.657	0.903
BD	EN_L5_6_NP	AFG3L2	-0.03	0.06	-0.44	0.657	0.947
BD	IN_ADARB2	KIAA2012	0.06	0.13	0.44	0.657	0.953
BD	Astro	CRYBG1	-0.06	0.14	-0.44	0.657	0.892
BD	VLMC	CKB	-0.06	0.13	-0.44	0.657	0.996
BD	OPC	HCN3	-0.04	0.10	-0.44	0.657	0.869
BD	IN_LAMP5_LHX6	DERL2	-0.06	0.13	-0.44	0.657	0.911
BD	IN_PVALB	IP6K1	0.01	0.03	0.44	0.657	0.872
BD	IN_LAMP5_LHX6	PIP4K2B	-0.03	0.06	-0.44	0.657	0.911
BD	IN_ADARB2	USP46	0.03	0.07	0.44	0.657	0.953
BD	EN_L6_CT	RBCK1	-0.04	0.10	-0.44	0.657	0.924
BD	IN_LAMP5_LHX6	COG8	0.05	0.11	0.44	0.657	0.911
BD	Astro	MTA1	0.03	0.06	0.44	0.657	0.892
BD	EN_L5_6_NP	ARHGAP27	0.06	0.14	0.44	0.657	0.947
BD	Micro	GPCPD1	-0.03	0.07	-0.44	0.657	0.894
BD	IN_PVALB	CCAR2	0.03	0.06	0.44	0.657	0.872
BD	EN_L2_3_IT	RFC2	-0.03	0.08	-0.44	0.657	1
BD	EN_L6_CT	ADAMTS13	0.04	0.10	0.44	0.657	0.924
BD	OPC	ZFP14	0.02	0.04	0.44	0.657	0.869
BD	EN_L3_5_IT_1	ENSG00000203546	0.05	0.11	0.44	0.657	0.978
BD	EN_L3_5_IT_3	AHNAK2	0.05	0.11	0.44	0.657	0.909
BD	EN_L3_5_IT_1	ABR	0.03	0.06	0.44	0.657	0.978
BD	IN_VIP	UBXN6	-0.03	0.06	-0.44	0.657	0.897
BD	EN_L2_3_IT	POLA1	-0.02	0.05	-0.44	0.657	1
BD	EN_L6_IT_1	FIGN	-0.04	0.10	-0.44	0.657	0.992
BD	OPC	ASAH1	-0.02	0.04	-0.44	0.657	0.869
BD	IN_VIP	PSD	0.02	0.05	0.44	0.657	0.897
BD	EN_L6_IT_1	PUS10	0.03	0.07	0.44	0.657	0.992
BD	IN_VIP	PTPN20	0.05	0.12	0.44	0.657	0.897
BD	OPC	USF1	-0.04	0.09	-0.44	0.657	0.869
BD	EN_L5_ET	UBR5	-0.24	0.53	-0.45	0.657	0.917
BD	EN_L6_IT_2	STARD3	0.05	0.11	0.44	0.657	0.947
BD	EN_L3_5_IT_1	TRAPPC13	0.03	0.06	0.44	0.657	0.978
BD	EN_L6_IT_1	PPM1N	0.07	0.16	0.44	0.657	0.992
BD	EN_L2_3_IT	SMIM4	0.02	0.05	0.44	0.657	1
BD	EN_L6_CT	NF2	0.03	0.07	0.44	0.657	0.924
BD	IN_VIP	CBR3	-0.04	0.09	-0.44	0.657	0.897
BD	PC	SMARCAL1	0.06	0.14	0.44	0.657	0.897
BD	VLMC	RYR2	-0.08	0.18	-0.44	0.657	0.996
BD	PC	AGTPBP1	-0.05	0.11	-0.44	0.657	0.897
BD	EN_L3_5_IT_1	RTN4RL2	-0.05	0.11	-0.44	0.657	0.978
BD	EN_L3_5_IT_2	DDX55	-0.03	0.06	-0.44	0.657	0.92
BD	EN_L3_5_IT_3	PYGB	0.02	0.05	0.44	0.657	0.909
BD	EN_L6_IT_2	ACOT13	-0.05	0.11	-0.44	0.657	0.947
BD	EN_L6_CT	SMC2	-0.06	0.13	-0.44	0.657	0.924
BD	IN_LAMP5_RELN	PLPP6	0.06	0.14	0.44	0.657	0.929
BD	EN_L6_IT_2	ECHS1	-0.06	0.13	-0.44	0.657	0.947
BD	Oligo	TRA2B	-0.02	0.04	-0.44	0.657	0.94
BD	EN_L2_3_IT	FLVCR1	0.03	0.07	0.44	0.657	1
BD	EN_L2_3_IT	RSL1D1	-0.02	0.06	-0.44	0.657	1
BD	EN_L6B	ERP44	-0.03	0.06	-0.44	0.657	0.903
BD	IN_SST	AFAP1	0.02	0.05	0.44	0.657	0.906
BD	EN_L3_5_IT_1	MRPS18B	-0.05	0.11	-0.44	0.657	0.978
BD	EN_L3_5_IT_3	CRYM	-0.02	0.05	-0.44	0.657	0.909
BD	EN_L3_5_IT_1	MLLT11	0.04	0.09	0.44	0.657	0.978
BD	EN_L6_IT_1	DRICH1	-0.07	0.15	-0.44	0.657	0.992
BD	EN_L3_5_IT_2	MAGEE1	0.03	0.07	0.44	0.657	0.92
BD	EN_L3_5_IT_3	TNFAIP1	0.03	0.07	0.44	0.657	0.909
BD	EN_L2_3_IT	ARHGAP1	0.03	0.06	0.44	0.657	1
BD	IN_LAMP5_RELN	ABLIM2	0.03	0.06	0.44	0.657	0.929
BD	IN_SST	ZSWIM3	-0.03	0.08	-0.44	0.657	0.906
BD	EN_L2_3_IT	KIRREL2	-0.07	0.15	-0.44	0.657	1
BD	IN_LAMP5_RELN	COPA	-0.02	0.05	-0.44	0.657	0.929
BD	EN_L3_5_IT_3	LARS1	0.02	0.04	0.44	0.657	0.909
BD	Astro	CCDC73	-0.06	0.13	-0.44	0.657	0.892
BD	EN_L3_5_IT_3	PARD3B	-0.03	0.07	-0.44	0.657	0.909
BD	IN_SST	CPO	0.05	0.10	0.44	0.657	0.906
BD	EN_L3_5_IT_3	METTL24	-0.04	0.10	-0.44	0.657	0.909
BD	Astro	HADHA	-0.02	0.04	-0.44	0.657	0.892
BD	Oligo	ASF1B	-0.05	0.12	-0.44	0.657	0.94
BD	IN_LAMP5_RELN	GLUD1	0.03	0.06	0.44	0.657	0.929
BD	IN_LAMP5_RELN	DDX5	0.02	0.04	0.44	0.657	0.929
BD	EN_L3_5_IT_2	LSM2	0.04	0.08	0.44	0.657	0.92
BD	Endo	CARMIL1	-0.08	0.19	-0.44	0.657	0.869
BD	EN_L2_3_IT	NUMA1	0.02	0.06	0.44	0.657	1
BD	IN_VIP	ZNF414	-0.04	0.09	-0.44	0.657	0.897
BD	EN_L2_3_IT	PARN	0.02	0.04	0.44	0.657	1
BD	Oligo	FHL2	-0.04	0.10	-0.44	0.657	0.94
BD	Adaptive	SENP7	0.10	0.23	0.45	0.657	0.996
BD	EN_L5_6_NP	SPATA33	-0.05	0.10	-0.44	0.657	0.947
BD	IN_PVALB	B9D1	-0.02	0.05	-0.44	0.657	0.872
BD	Oligo	TRIM68	-0.04	0.09	-0.44	0.657	0.94
BD	EN_L5_6_NP	YPEL4	0.04	0.10	0.44	0.657	0.947
BD	IN_VIP	SCRN3	-0.02	0.04	-0.44	0.658	0.897
BD	EN_L2_3_IT	KIFC2	-0.03	0.07	-0.44	0.658	1
BD	IN_ADARB2	HMGCLL1	-0.03	0.07	-0.44	0.658	0.953
BD	EN_L5_6_NP	ANGPT2	-0.05	0.12	-0.44	0.658	0.947
BD	IN_SST	EPHA5	0.05	0.11	0.44	0.658	0.906
BD	EN_L6_IT_1	TBC1D32	0.03	0.06	0.44	0.658	0.992
BD	IN_LAMP5_LHX6	NR1H3	0.05	0.12	0.44	0.658	0.911
BD	IN_LAMP5_LHX6	HSPB8	-0.09	0.20	-0.44	0.658	0.911
BD	IN_LAMP5_LHX6	KLHL7	0.03	0.06	0.44	0.658	0.911
BD	EN_L3_5_IT_3	RFWD3	-0.03	0.07	-0.44	0.658	0.909
BD	EN_L5_6_NP	ACOX3	0.04	0.08	0.44	0.658	0.947
BD	EN_L5_6_NP	SPOCK2	-0.03	0.06	-0.44	0.658	0.947
BD	Astro	GMFB	-0.03	0.06	-0.44	0.658	0.892
BD	Endo	DYNC1LI2	-0.03	0.07	-0.44	0.658	0.869
BD	EN_L3_5_IT_3	KIAA1755	-0.07	0.16	-0.44	0.658	0.909
BD	IN_LAMP5_LHX6	SMAD2	-0.03	0.06	-0.44	0.658	0.911
BD	OPC	ADAMTS16	0.05	0.12	0.44	0.658	0.869
BD	EN_L3_5_IT_1	APOLD1	0.07	0.16	0.44	0.658	0.978
BD	VLMC	UBR2	-0.04	0.09	-0.44	0.658	0.996
BD	Oligo	EDRF1	-0.01	0.03	-0.44	0.658	0.94
BD	Endo	KPNB1	0.03	0.06	0.44	0.658	0.869
BD	IN_SST	USP16	-0.02	0.04	-0.44	0.658	0.906
BD	EN_L6_CT	LASP1	-0.04	0.08	-0.44	0.658	0.924
BD	SMC	PLP1	-0.09	0.21	-0.44	0.658	0.995
BD	EN_L3_5_IT_1	SLC25A42	0.03	0.08	0.44	0.658	0.978
BD	EN_L6B	ELAC2	-0.04	0.10	-0.44	0.658	0.904
BD	Endo	DOCK7	-0.04	0.09	-0.44	0.658	0.869
BD	VLMC	INPP5F	0.07	0.16	0.44	0.658	0.996
BD	Micro	GNAQ	0.03	0.06	0.44	0.658	0.894
BD	OPC	PFN2	-0.05	0.12	-0.44	0.658	0.869
BD	EN_L6_IT_1	MKNK1	0.03	0.06	0.44	0.658	0.992
BD	Astro	RNASEH2B	0.03	0.07	0.44	0.658	0.892
BD	Astro	NUDCD2	0.03	0.07	0.44	0.658	0.892
BD	IN_PVALB_CHC	SETX	-0.03	0.06	-0.44	0.658	0.938
BD	EN_L6_CT	MED4	0.03	0.06	0.44	0.658	0.924
BD	VLMC	ADCY3	0.07	0.15	0.44	0.658	0.996
BD	EN_L3_5_IT_1	TDO2	0.07	0.16	0.44	0.658	0.978
BD	EN_L6_IT_2	PDZD7	-0.05	0.12	-0.44	0.658	0.947
BD	Oligo	NETO2	0.04	0.10	0.44	0.658	0.94
BD	Oligo	MIF4GD	0.04	0.09	0.44	0.658	0.94
BD	EN_L5_ET	MKNK1	-0.35	0.76	-0.45	0.658	0.917
BD	EN_L5_6_NP	ZNF783	0.04	0.09	0.44	0.658	0.947
BD	IN_PVALB_CHC	GPR89A	0.05	0.11	0.44	0.658	0.938
BD	IN_PVALB	RBP4	-0.07	0.15	-0.44	0.658	0.872
BD	VLMC	LIMCH1	0.07	0.16	0.44	0.658	0.996
BD	IN_LAMP5_RELN	ATP13A2	-0.02	0.06	-0.44	0.658	0.929
BD	IN_LAMP5_LHX6	TMEM186	-0.07	0.15	-0.44	0.658	0.911
BD	VLMC	PGR	-0.08	0.18	-0.44	0.658	0.996
BD	EN_L6_IT_1	PSPH	-0.04	0.09	-0.44	0.658	0.992
BD	Oligo	ISCA1	0.02	0.04	0.44	0.658	0.94
BD	IN_PVALB_CHC	ENSG00000285130	-0.06	0.13	-0.44	0.658	0.938
BD	IN_ADARB2	ITGBL1	-0.06	0.13	-0.44	0.658	0.953
BD	Astro	RNF212B	-0.06	0.14	-0.44	0.658	0.892
BD	IN_LAMP5_LHX6	PRCC	-0.04	0.08	-0.44	0.658	0.911
BD	IN_SST	AP3D1	-0.02	0.05	-0.44	0.658	0.906
BD	IN_PVALB_CHC	NUP88	0.03	0.06	0.44	0.658	0.938
BD	EN_L6B	CYRIB	-0.02	0.04	-0.44	0.658	0.904
BD	IN_PVALB_CHC	CCAR2	-0.04	0.10	-0.44	0.658	0.938
BD	PC	UBAC2	-0.04	0.09	-0.44	0.658	0.898
BD	EN_L6_IT_1	CD160	0.08	0.18	0.44	0.658	0.992
BD	EN_L3_5_IT_3	NKX6-2	-0.07	0.16	-0.44	0.658	0.909
BD	Endo	USP11	-0.04	0.10	-0.44	0.658	0.869
BD	Oligo	GALNT3	-0.06	0.13	-0.44	0.658	0.94
BD	EN_L6_CT	MAP2	-0.02	0.05	-0.44	0.658	0.924
BD	EN_L5_6_NP	RNF24	-0.03	0.06	-0.44	0.658	0.947
BD	IN_LAMP5_RELN	KIF3B	-0.02	0.05	-0.44	0.658	0.929
BD	EN_L3_5_IT_3	C3orf49	-0.06	0.13	-0.44	0.658	0.909
BD	IN_SST	ARHGEF33	0.03	0.07	0.44	0.658	0.906
BD	EN_L3_5_IT_3	PRRC1	0.03	0.06	0.44	0.658	0.909
BD	EN_L6_IT_1	TYMP	-0.07	0.17	-0.44	0.658	0.992
BD	EN_L3_5_IT_1	IGIP	-0.05	0.10	-0.44	0.658	0.978
BD	EN_L2_3_IT	C6orf62	0.03	0.07	0.44	0.658	1
BD	EN_L6_IT_2	ZFYVE19	-0.07	0.17	-0.44	0.658	0.947
BD	EN_L6_IT_2	SUGP1	-0.04	0.09	-0.44	0.658	0.947
BD	EN_L6_IT_1	ARHGAP23	0.04	0.10	0.44	0.658	0.992
BD	EN_L6_CT	HGSNAT	-0.03	0.07	-0.44	0.658	0.924
BD	Astro	UST	0.04	0.09	0.44	0.658	0.892
BD	EN_L5_ET	WDR33	-0.29	0.65	-0.45	0.658	0.917
BD	PVM	GALNT1	-0.08	0.19	-0.44	0.658	0.978
BD	IN_VIP	MAST3	0.03	0.06	0.44	0.658	0.897
BD	EN_L3_5_IT_1	DMKN	0.05	0.11	0.44	0.658	0.978
BD	EN_L3_5_IT_2	SKA2	0.03	0.06	0.44	0.658	0.92
BD	EN_L6B	GON4L	0.03	0.06	0.44	0.658	0.904
BD	Micro	HSPA5	0.06	0.13	0.44	0.658	0.894
BD	EN_L5_ET	ZFHX2	-0.30	0.65	-0.45	0.658	0.917
BD	EN_L6_IT_2	PEAK1	0.03	0.07	0.44	0.658	0.947
BD	EN_L2_3_IT	MUS81	-0.04	0.09	-0.44	0.658	1
BD	IN_LAMP5_LHX6	COG7	-0.03	0.06	-0.44	0.658	0.911
BD	SMC	ZNF91	0.09	0.20	0.44	0.658	0.995
BD	Oligo	SLC22A16	0.06	0.14	0.44	0.658	0.94
BD	OPC	CREBRF	0.02	0.05	0.44	0.658	0.869
BD	Endo	RAP1GAP2	-0.05	0.11	-0.44	0.658	0.869
BD	EN_L3_5_IT_1	ZNF143	-0.05	0.11	-0.44	0.658	0.978
BD	Endo	SNTG2	0.15	0.33	0.44	0.658	0.869
BD	EN_L5_6_NP	USP44	0.05	0.11	0.44	0.658	0.947
BD	Astro	KCNJ13	0.07	0.16	0.44	0.658	0.892
BD	EN_L3_5_IT_2	LAMC3	0.06	0.13	0.44	0.658	0.92
BD	IN_LAMP5_LHX6	BBX	0.03	0.07	0.44	0.658	0.911
BD	EN_L6_IT_2	ARPP21	-0.03	0.06	-0.44	0.658	0.947
BD	PVM	RNF217	-0.09	0.20	-0.44	0.658	0.978
BD	Astro	KIF13B	-0.03	0.06	-0.44	0.658	0.892
BD	IN_VIP	LZTS1	-0.05	0.12	-0.44	0.658	0.897
BD	OPC	RAD17	-0.02	0.05	-0.44	0.658	0.869
BD	EN_L3_5_IT_3	PRR14L	0.02	0.05	0.44	0.658	0.909
BD	Micro	VPS72	-0.05	0.11	-0.44	0.658	0.894
BD	EN_L2_3_IT	MCTS1	-0.02	0.04	-0.44	0.658	1
BD	EN_L6B	ENOX1	0.03	0.06	0.44	0.658	0.904
BD	EN_L3_5_IT_3	HTRA1	-0.04	0.09	-0.44	0.658	0.909
BD	EN_L6_IT_1	COLGALT1	-0.04	0.09	-0.44	0.658	0.992
BD	EN_L2_3_IT	TCEAL4	0.03	0.06	0.44	0.658	1
BD	EN_L3_5_IT_2	ZNF454	-0.03	0.07	-0.44	0.658	0.92
BD	EN_L6_CT	ZMIZ2	0.03	0.08	0.44	0.658	0.924
BD	EN_L6_IT_1	KCTD8	-0.05	0.11	-0.44	0.658	0.992
BD	IN_VIP	RAD9A	0.02	0.05	0.44	0.658	0.897
BD	IN_ADARB2	HARS2	-0.05	0.11	-0.44	0.658	0.953
BD	IN_LAMP5_LHX6	ENO4	-0.05	0.12	-0.44	0.658	0.911
BD	EN_L6_IT_2	PDS5B	0.03	0.07	0.44	0.658	0.947
BD	IN_SST	GSDMB	0.03	0.07	0.44	0.658	0.906
BD	Oligo	MGP	-0.07	0.16	-0.44	0.658	0.94
BD	IN_ADARB2	ANXA6	0.03	0.07	0.44	0.658	0.953
BD	EN_L3_5_IT_1	TMEM268	0.04	0.08	0.44	0.658	0.978
BD	IN_PVALB_CHC	RUVBL1	-0.04	0.09	-0.44	0.658	0.938
BD	IN_SST	ERG	0.06	0.14	0.44	0.658	0.906
BD	IN_VIP	GET1-SH3BGR	-0.06	0.14	-0.44	0.658	0.897
BD	EN_L6_CT	MRPL52	-0.06	0.14	-0.44	0.658	0.924
BD	IN_ADARB2	ALG1	0.05	0.11	0.44	0.658	0.953
BD	EN_L6_CT	CD164	0.04	0.10	0.44	0.658	0.924
BD	SMC	SMARCA2	0.11	0.24	0.44	0.658	0.995
BD	IN_PVALB_CHC	TRMT1L	0.04	0.10	0.44	0.658	0.938
BD	EN_L6_IT_2	CREM	0.05	0.12	0.44	0.658	0.947
BD	OPC	OR2L2	0.08	0.18	0.44	0.658	0.869
BD	EN_L3_5_IT_2	ZNF155	-0.03	0.06	-0.44	0.658	0.92
BD	OPC	TSHZ1	-0.03	0.06	-0.44	0.658	0.869
BD	OPC	ACOX1	0.02	0.05	0.44	0.658	0.869
BD	Oligo	CMC1	-0.02	0.04	-0.44	0.658	0.94
BD	Micro	HOPX	-0.06	0.14	-0.44	0.658	0.894
BD	Astro	OXLD1	-0.04	0.08	-0.44	0.658	0.892
BD	EN_L5_6_NP	P2RX7	-0.04	0.09	-0.44	0.658	0.947
BD	IN_PVALB_CHC	WNK1	-0.02	0.04	-0.44	0.658	0.938
BD	IN_LAMP5_LHX6	KCNK1	-0.05	0.11	-0.44	0.658	0.911
BD	IN_VIP	REST	-0.05	0.10	-0.44	0.658	0.897
BD	SMC	DOCK1	-0.08	0.18	-0.44	0.658	0.995
BD	OPC	TVP23B	-0.03	0.06	-0.44	0.658	0.869
BD	EN_L3_5_IT_2	MRPS27	-0.02	0.04	-0.44	0.658	0.92
BD	Astro	ARMH1	-0.04	0.08	-0.44	0.658	0.892
BD	IN_LAMP5_RELN	PZP	-0.07	0.15	-0.44	0.658	0.929
BD	Astro	C7orf26	-0.03	0.07	-0.44	0.658	0.892
BD	Astro	ANKRD16	-0.03	0.07	-0.44	0.658	0.892
BD	EN_L3_5_IT_1	KLF8	-0.04	0.09	-0.44	0.658	0.978
BD	Endo	NLGN4X	-0.06	0.14	-0.44	0.658	0.869
BD	EN_L3_5_IT_1	GGCX	-0.03	0.08	-0.44	0.658	0.978
BD	IN_PVALB_CHC	LCNL1	-0.08	0.18	-0.44	0.658	0.938
BD	EN_L5_ET	RNF169	0.29	0.64	0.45	0.658	0.917
BD	IN_ADARB2	FUCA1	0.05	0.11	0.44	0.658	0.953
BD	EN_L3_5_IT_2	VAT1	0.05	0.11	0.44	0.658	0.92
BD	EN_L3_5_IT_1	CBY3	-0.07	0.17	-0.44	0.658	0.978
BD	EN_L5_ET	ITM2B	-0.27	0.59	-0.45	0.658	0.917
BD	IN_VIP	PMM2	0.02	0.04	0.44	0.658	0.897
BD	IN_VIP	LRRC4C	-0.02	0.05	-0.44	0.658	0.897
BD	IN_SST	ATG3	0.03	0.06	0.44	0.658	0.907
BD	EN_L3_5_IT_2	PIGC	-0.04	0.08	-0.44	0.658	0.92
BD	IN_VIP	VAC14	0.03	0.06	0.44	0.658	0.897
BD	EN_L6_IT_2	CFL2	0.07	0.16	0.44	0.658	0.947
BD	Astro	BECN1	0.03	0.06	0.44	0.658	0.892
BD	Oligo	ELL	-0.02	0.05	-0.44	0.658	0.94
BD	EN_L5_6_NP	NKD1	0.08	0.19	0.44	0.658	0.947
BD	EN_L6_CT	KCNS2	0.05	0.11	0.44	0.658	0.924
BD	EN_L2_3_IT	CD47	-0.02	0.04	-0.44	0.658	1
BD	Oligo	AIF1L	0.03	0.06	0.44	0.658	0.94
BD	IN_VIP	ADGRB1	-0.02	0.05	-0.44	0.658	0.897
BD	IN_ADARB2	CCDC93	-0.02	0.05	-0.44	0.658	0.953
BD	IN_SST	SSPN	0.04	0.09	0.44	0.658	0.907
BD	EN_L6_IT_1	MPHOSPH6	0.03	0.06	0.44	0.658	0.992
BD	VLMC	CDC37L1	0.09	0.20	0.44	0.658	0.996
BD	IN_LAMP5_RELN	C6	0.07	0.16	0.44	0.658	0.929
BD	Endo	FBXL2	-0.05	0.11	-0.44	0.658	0.869
BD	IN_LAMP5_LHX6	NCK1	0.03	0.06	0.44	0.658	0.911
BD	IN_PVALB_CHC	DCTN3	0.06	0.13	0.44	0.658	0.938
BD	EN_L3_5_IT_1	KAT7	0.03	0.07	0.44	0.658	0.978
BD	IN_LAMP5_RELN	S100PBP	0.02	0.05	0.44	0.658	0.929
BD	EN_L3_5_IT_2	ZNF500	0.04	0.08	0.44	0.658	0.92
BD	IN_PVALB_CHC	GOPC	0.04	0.08	0.44	0.658	0.938
BD	PC	GBA2	0.05	0.12	0.44	0.658	0.898
BD	EN_L6_CT	AP1AR	0.03	0.08	0.44	0.658	0.924
BD	EN_L6_CT	VEZF1	-0.06	0.14	-0.44	0.658	0.924
BD	IN_LAMP5_RELN	TUT4	-0.02	0.04	-0.44	0.658	0.929
BD	IN_LAMP5_RELN	TRAPPC13	0.03	0.06	0.44	0.658	0.929
BD	IN_PVALB	CLOCK	0.01	0.03	0.44	0.658	0.872
BD	Oligo	MAEA	0.02	0.04	0.44	0.658	0.94
BD	IN_VIP	LCMT2	-0.05	0.12	-0.44	0.658	0.897
BD	EN_L6B	PLOD3	-0.05	0.11	-0.44	0.658	0.904
BD	IN_VIP	MFSD4A	-0.03	0.06	-0.44	0.658	0.897
BD	IN_VIP	CACNA2D3	-0.02	0.04	-0.44	0.658	0.897
BD	OPC	C7orf50	0.02	0.05	0.44	0.658	0.869
BD	EN_L3_5_IT_3	RORA	0.02	0.05	0.44	0.658	0.91
BD	IN_LAMP5_LHX6	SFTPD	-0.07	0.16	-0.44	0.658	0.911
BD	IN_LAMP5_LHX6	TLK1	-0.02	0.04	-0.44	0.658	0.911
BD	EN_L5_ET	SERTAD2	0.40	0.89	0.45	0.658	0.917
BD	VLMC	HMGB1	-0.06	0.12	-0.44	0.658	0.996
BD	IN_ADARB2	ASF1A	-0.05	0.12	-0.44	0.658	0.953
BD	Endo	SNRNP35	-0.05	0.12	-0.44	0.658	0.869
BD	Endo	PPP1R21	0.04	0.09	0.44	0.658	0.869
BD	EN_L6_IT_2	CCDC136	-0.04	0.09	-0.44	0.658	0.947
BD	EN_L5_6_NP	IST1	0.03	0.06	0.44	0.658	0.947
BD	EN_L2_3_IT	DGKK	0.08	0.17	0.44	0.658	1
BD	EN_L3_5_IT_3	JPT2	0.03	0.08	0.44	0.658	0.91
BD	IN_ADARB2	RUSC2	-0.02	0.05	-0.44	0.658	0.953
BD	Oligo	ATAD3B	0.02	0.05	0.44	0.658	0.94
BD	EN_L6_CT	AGBL1	-0.08	0.17	-0.44	0.658	0.924
BD	EN_L6_IT_1	TRMT10A	-0.06	0.14	-0.44	0.658	0.992
BD	VLMC	CYB5R4	0.06	0.13	0.44	0.658	0.996
BD	OPC	TMEM35A	-0.03	0.07	-0.44	0.658	0.869
BD	IN_LAMP5_LHX6	HPRT1	0.03	0.07	0.44	0.658	0.911
BD	EN_L6_IT_2	SCG2	-0.07	0.16	-0.44	0.658	0.947
BD	EN_L5_6_NP	MRI1	0.05	0.10	0.44	0.658	0.947
BD	EN_L3_5_IT_2	TRIM66	-0.03	0.06	-0.44	0.658	0.92
BD	Astro	HRAS	0.04	0.10	0.44	0.658	0.892
BD	IN_ADARB2	MINAR2	-0.07	0.17	-0.44	0.658	0.953
BD	Oligo	FAM227A	0.03	0.08	0.44	0.658	0.94
BD	EN_L6_CT	DDX1	0.03	0.06	0.44	0.658	0.924
BD	PVM	A2M	-0.11	0.24	-0.44	0.658	0.978
BD	Oligo	NXPH2	-0.04	0.09	-0.44	0.658	0.94
BD	OPC	SEMA3B	0.05	0.12	0.44	0.658	0.869
BD	IN_VIP	ECPAS	-0.01	0.03	-0.44	0.658	0.897
BD	IN_SST	FAM102A	0.03	0.07	0.44	0.658	0.907
BD	Astro	ING5	-0.02	0.05	-0.44	0.658	0.892
BD	EN_L5_ET	MYO18A	-0.36	0.79	-0.45	0.658	0.917
BD	EN_L6_CT	PLEKHO1	-0.05	0.11	-0.44	0.658	0.924
BD	IN_PVALB	PI4KB	0.02	0.04	0.44	0.658	0.872
BD	IN_ADARB2	ZNF7	0.03	0.08	0.44	0.658	0.953
BD	EN_L6_CT	OS9	0.03	0.08	0.44	0.658	0.924
BD	IN_PVALB	C10orf67	-0.06	0.13	-0.44	0.658	0.872
BD	EN_L6_IT_1	GFOD2	0.03	0.08	0.44	0.658	0.992
BD	Micro	UBE2K	-0.02	0.04	-0.44	0.658	0.895
BD	EN_L2_3_IT	UBXN1	-0.03	0.07	-0.44	0.658	1
BD	EN_L5_6_NP	PARD3B	0.06	0.14	0.44	0.658	0.947
BD	IN_PVALB	PKN2	-0.02	0.04	-0.44	0.658	0.872
BD	EN_L3_5_IT_1	MTMR8	-0.05	0.11	-0.44	0.658	0.978
BD	EN_L3_5_IT_1	MKNK2	-0.06	0.15	-0.44	0.658	0.978
BD	EN_L3_5_IT_3	ARCN1	0.02	0.05	0.44	0.658	0.91
BD	EN_L2_3_IT	ARHGAP15	-0.09	0.21	-0.44	0.658	1
BD	IN_SST	DCTN1	0.03	0.07	0.44	0.658	0.907
BD	IN_VIP	ENSG00000144785	0.03	0.06	0.44	0.658	0.897
BD	EN_L2_3_IT	ZMYM1	0.03	0.07	0.44	0.658	1
BD	IN_PVALB_CHC	DLG3	-0.03	0.06	-0.44	0.658	0.938
BD	IN_PVALB	GPR63	0.05	0.10	0.44	0.658	0.872
BD	EN_L3_5_IT_3	ARHGAP22	-0.03	0.07	-0.44	0.658	0.91
BD	IN_PVALB	C3orf84	0.06	0.14	0.44	0.658	0.872
BD	IN_PVALB	RAB11FIP4	0.02	0.04	0.44	0.658	0.872
BD	IN_ADARB2	GPI	0.03	0.07	0.44	0.658	0.953
BD	EN_L6_CT	ATG12	0.03	0.07	0.44	0.658	0.924
BD	IN_PVALB_CHC	PLPP7	0.04	0.09	0.44	0.659	0.938
BD	EN_L6_IT_1	MRTO4	-0.05	0.11	-0.44	0.659	0.992
BD	EN_L6_IT_1	POLL	0.05	0.11	0.44	0.659	0.992
BD	IN_VIP	FUZ	0.04	0.08	0.44	0.659	0.897
BD	IN_ADARB2	PKNOX1	-0.03	0.08	-0.44	0.659	0.953
BD	EN_L6_CT	DPYD	-0.03	0.06	-0.44	0.659	0.924
BD	EN_L6_IT_1	C12orf60	-0.07	0.16	-0.44	0.659	0.992
BD	PVM	UHRF1BP1	0.08	0.19	0.44	0.659	0.978
BD	EN_L3_5_IT_3	HOPX	-0.06	0.13	-0.44	0.659	0.91
BD	Adaptive	BRAF	0.11	0.25	0.44	0.659	0.996
BD	PC	SCML1	0.06	0.14	0.44	0.659	0.898
BD	IN_PVALB	TUBA1A	-0.03	0.08	-0.44	0.659	0.872
BD	IN_LAMP5_LHX6	POLR3F	0.04	0.09	0.44	0.659	0.911
BD	IN_ADARB2	ZKSCAN8	-0.04	0.09	-0.44	0.659	0.953
BD	EN_L3_5_IT_1	CX3CL1	-0.04	0.09	-0.44	0.659	0.978
BD	IN_LAMP5_RELN	CD46	0.02	0.05	0.44	0.659	0.929
BD	EN_L3_5_IT_2	MIPEP	0.02	0.05	0.44	0.659	0.92
BD	PVM	GLG1	0.07	0.16	0.44	0.659	0.978
BD	EN_L3_5_IT_1	KLC4	0.04	0.08	0.44	0.659	0.978
BD	EN_L3_5_IT_1	RESF1	0.03	0.08	0.44	0.659	0.978
BD	IN_VIP	TIMELESS	0.06	0.13	0.44	0.659	0.897
BD	EN_L6_IT_1	TIMM50	-0.04	0.10	-0.44	0.659	0.992
BD	Oligo	NTNG1	0.05	0.11	0.44	0.659	0.94
BD	IN_PVALB_CHC	FLRT1	0.05	0.12	0.44	0.659	0.938
BD	EN_L6_IT_2	ADAM19	-0.04	0.10	-0.44	0.659	0.947
BD	IN_PVALB_CHC	MAU2	-0.04	0.08	-0.44	0.659	0.938
BD	IN_ADARB2	ACSL4	0.02	0.05	0.44	0.659	0.953
BD	EN_L6_IT_1	LEPROTL1	0.04	0.08	0.44	0.659	0.992
BD	EN_L3_5_IT_1	KCNA2	-0.04	0.08	-0.44	0.659	0.978
BD	EN_L2_3_IT	BTN1A1	-0.08	0.19	-0.44	0.659	1
BD	EN_L3_5_IT_3	NBPF14	0.06	0.14	0.44	0.659	0.91
BD	Oligo	GNAS	0.02	0.04	0.44	0.659	0.94
BD	Oligo	METTL5	0.02	0.05	0.44	0.659	0.94
BD	EN_L6_CT	GPI	0.04	0.08	0.44	0.659	0.924
BD	Micro	CYP4V2	0.05	0.12	0.44	0.659	0.895
BD	Astro	UBOX5	0.03	0.07	0.44	0.659	0.892
BD	IN_VIP	CNEP1R1	-0.02	0.05	-0.44	0.659	0.897
BD	EN_L3_5_IT_1	SLC47A2	0.07	0.16	0.44	0.659	0.978
BD	EN_L3_5_IT_1	TTC34	-0.06	0.14	-0.44	0.659	0.978
BD	EN_L3_5_IT_2	DBN1	-0.03	0.06	-0.44	0.659	0.92
BD	EN_L5_6_NP	THRB	-0.02	0.05	-0.44	0.659	0.947
BD	Endo	DUT	0.05	0.11	0.44	0.659	0.869
BD	IN_VIP	TIMM17A	-0.02	0.06	-0.44	0.659	0.897
BD	EN_L3_5_IT_3	EPRS1	-0.02	0.05	-0.44	0.659	0.91
BD	EN_L3_5_IT_2	VPS37B	0.03	0.07	0.44	0.659	0.92
BD	EN_L6_CT	ASIC2	-0.04	0.09	-0.44	0.659	0.924
BD	Oligo	LRRC75B	-0.04	0.09	-0.44	0.659	0.94
BD	IN_LAMP5_LHX6	DHX8	0.03	0.07	0.44	0.659	0.911
BD	EN_L6_IT_1	RAD21	-0.03	0.07	-0.44	0.659	0.992
BD	EN_L6B	KMT2A	-0.02	0.05	-0.44	0.659	0.904
BD	EN_L6_CT	MBNL2	0.02	0.05	0.44	0.659	0.924
BD	EN_L6_IT_2	ERO1A	0.04	0.08	0.44	0.659	0.947
BD	IN_LAMP5_LHX6	TM7SF2	-0.05	0.11	-0.44	0.659	0.911
BD	EN_L2_3_IT	SUMO1	0.02	0.05	0.44	0.659	1
BD	Micro	PPP1R3E	-0.05	0.12	-0.44	0.659	0.895
BD	EN_L6_CT	NSD2	-0.02	0.05	-0.44	0.659	0.924
BD	PC	CSRNP3	-0.05	0.12	-0.44	0.659	0.898
BD	IN_LAMP5_RELN	MRPL20	0.04	0.08	0.44	0.659	0.929
BD	EN_L3_5_IT_2	TMEM238	-0.06	0.14	-0.44	0.659	0.92
BD	IN_SST	TMSB15B	0.05	0.12	0.44	0.659	0.907
BD	Micro	NELL2	0.05	0.11	0.44	0.659	0.895
BD	IN_VIP	USP16	-0.02	0.04	-0.44	0.659	0.897
BD	EN_L6_CT	SMARCC1	0.03	0.06	0.44	0.659	0.924
BD	EN_L6_CT	GAS7	-0.02	0.05	-0.44	0.659	0.924
BD	PC	POMGNT1	0.07	0.15	0.44	0.659	0.898
BD	IN_LAMP5_RELN	CABP1	0.03	0.06	0.44	0.659	0.929
BD	EN_L6_IT_2	PPDPF	0.07	0.15	0.44	0.659	0.947
BD	IN_LAMP5_RELN	RPL31	-0.03	0.06	-0.44	0.659	0.929
BD	VLMC	RFX3	-0.05	0.11	-0.44	0.659	0.996
BD	EN_L6_IT_1	ATP5F1B	0.04	0.09	0.44	0.659	0.992
BD	IN_VIP	RGCC	-0.07	0.15	-0.44	0.659	0.897
BD	IN_PVALB	DIRAS2	-0.05	0.10	-0.44	0.659	0.873
BD	IN_PVALB_CHC	MMADHC	0.05	0.11	0.44	0.659	0.938
BD	EN_L5_6_NP	ADH5	0.03	0.07	0.44	0.659	0.947
BD	EN_L6_CT	ABCD4	0.04	0.09	0.44	0.659	0.924
BD	IN_ADARB2	ZBTB4	-0.03	0.06	-0.44	0.659	0.953
BD	OPC	DCAKD	-0.04	0.08	-0.44	0.659	0.87
BD	EN_L2_3_IT	CCDC43	-0.03	0.06	-0.44	0.659	1
BD	EN_L6_IT_1	ARPC5L	-0.04	0.10	-0.44	0.659	0.992
BD	EN_L2_3_IT	WFDC3	-0.05	0.11	-0.44	0.659	1
BD	Astro	EXOC1	-0.02	0.04	-0.44	0.659	0.893
BD	VLMC	MBP	0.06	0.15	0.44	0.659	0.996
BD	PC	MRPL42	0.06	0.13	0.44	0.659	0.898
BD	EN_L6B	PSMD13	0.04	0.08	0.44	0.659	0.904
BD	EN_L5_6_NP	WASHC1	0.06	0.15	0.44	0.659	0.947
BD	IN_PVALB	GNA12	0.02	0.04	0.44	0.659	0.873
BD	IN_VIP	BEND7	0.03	0.08	0.44	0.659	0.897
BD	OPC	URB2	-0.04	0.08	-0.44	0.659	0.87
BD	EN_L3_5_IT_2	RIMKLB	-0.03	0.06	-0.44	0.659	0.92
BD	Oligo	FEM1B	-0.02	0.05	-0.44	0.659	0.94
BD	IN_PVALB_CHC	MAN2B2	0.05	0.12	0.44	0.659	0.938
BD	EN_L3_5_IT_3	LAMTOR3	0.03	0.06	0.44	0.659	0.91
BD	IN_ADARB2	ALG3	-0.05	0.12	-0.44	0.659	0.953
BD	EN_L3_5_IT_1	METTL14	0.03	0.06	0.44	0.659	0.978
BD	IN_LAMP5_LHX6	PJA2	-0.03	0.06	-0.44	0.659	0.911
BD	EN_L6_IT_2	ABL1	0.04	0.09	0.44	0.659	0.947
BD	Oligo	ZNF121	0.02	0.04	0.44	0.659	0.94
BD	IN_SST	TM2D1	0.02	0.04	0.44	0.659	0.907
BD	Oligo	C5orf63	0.08	0.19	0.44	0.659	0.94
BD	EN_L6_IT_2	PSMD13	0.05	0.11	0.44	0.659	0.947
BD	EN_L6_IT_1	LYSMD3	0.05	0.11	0.44	0.659	0.992
BD	EN_L6B	NR4A3	0.08	0.17	0.44	0.659	0.904
BD	IN_LAMP5_RELN	ANAPC5	-0.02	0.04	-0.44	0.659	0.929
BD	EN_L3_5_IT_3	SLC6A4	0.06	0.15	0.44	0.659	0.91
BD	EN_L6_IT_2	AMPD3	0.07	0.15	0.44	0.659	0.947
BD	EN_L5_6_NP	NDUFB4	-0.04	0.09	-0.44	0.659	0.947
BD	EN_L6_CT	HYLS1	-0.05	0.10	-0.44	0.659	0.924
BD	EN_L3_5_IT_1	DPY19L3	-0.04	0.09	-0.44	0.659	0.978
BD	Astro	CREB3	0.04	0.10	0.44	0.659	0.893
BD	EN_L6B	FBF1	0.05	0.12	0.44	0.659	0.904
BD	EN_L6B	FAM133B	0.03	0.06	0.44	0.659	0.904
BD	EN_L3_5_IT_3	E2F3	-0.02	0.05	-0.44	0.659	0.91
BD	EN_L6B	AQP4	0.06	0.15	0.44	0.659	0.904
BD	IN_LAMP5_RELN	SLC35D1	-0.03	0.07	-0.44	0.659	0.929
BD	VLMC	APBA1	-0.08	0.18	-0.44	0.659	0.996
BD	EN_L5_6_NP	ACYP1	0.04	0.08	0.44	0.659	0.947
BD	IN_PVALB_CHC	CCT2	-0.04	0.09	-0.44	0.659	0.938
BD	EN_L6_IT_1	PIP4K2B	0.02	0.06	0.44	0.659	0.992
BD	EN_L6_IT_2	SIRT4	0.08	0.19	0.44	0.659	0.947
BD	EN_L3_5_IT_1	CDK16	-0.05	0.10	-0.44	0.659	0.978
BD	IN_PVALB	LDOC1	-0.03	0.06	-0.44	0.659	0.873
BD	IN_PVALB_CHC	PTP4A2	0.06	0.13	0.44	0.659	0.938
BD	Micro	C12orf65	-0.04	0.10	-0.44	0.659	0.895
BD	IN_ADARB2	ZNF28	0.06	0.14	0.44	0.659	0.953
BD	EN_L2_3_IT	ERCC4	0.02	0.05	0.44	0.659	1
BD	IN_LAMP5_RELN	PSMD12	0.03	0.06	0.44	0.659	0.929
BD	EN_L6_IT_2	L1CAM	-0.06	0.12	-0.44	0.659	0.947
BD	Micro	SLC15A3	-0.04	0.10	-0.44	0.659	0.895
BD	IN_ADARB2	SIVA1	-0.04	0.09	-0.44	0.659	0.953
BD	EN_L6_IT_2	TSPAN11	-0.08	0.18	-0.44	0.659	0.947
BD	EN_L2_3_IT	FBP2	0.07	0.17	0.44	0.659	1
BD	EN_L3_5_IT_1	NR2C2	-0.02	0.05	-0.44	0.659	0.978
BD	IN_PVALB	JUNB	0.08	0.17	0.44	0.659	0.873
BD	IN_LAMP5_RELN	PDLIM5	0.07	0.16	0.44	0.659	0.929
BD	VLMC	LRRC40	0.07	0.16	0.44	0.659	0.996
BD	EN_L3_5_IT_1	FLG	-0.11	0.25	-0.44	0.659	0.978
BD	OPC	CASP2	0.03	0.06	0.44	0.659	0.87
BD	EN_L5_6_NP	NPHP4	0.03	0.07	0.44	0.659	0.947
BD	IN_PVALB_CHC	SLC25A17	0.04	0.08	0.44	0.659	0.938
BD	IN_LAMP5_RELN	HOMER1	0.04	0.09	0.44	0.659	0.929
BD	OPC	ABHD17B	0.02	0.05	0.44	0.659	0.87
BD	IN_LAMP5_RELN	CD320	0.04	0.10	0.44	0.659	0.929
BD	EN_L2_3_IT	JAK1	-0.02	0.05	-0.44	0.659	1
BD	Oligo	CTBP2	-0.02	0.06	-0.44	0.659	0.94
BD	VLMC	MPP6	-0.10	0.22	-0.44	0.659	0.996
BD	EN_L6B	CENPO	-0.06	0.13	-0.44	0.659	0.904
BD	IN_ADARB2	L3MBTL2	-0.03	0.08	-0.44	0.659	0.953
BD	EN_L2_3_IT	KRBOX4	0.02	0.05	0.44	0.659	1
BD	EN_L3_5_IT_3	CNOT6L	0.02	0.04	0.44	0.659	0.91
BD	EN_L6_IT_1	GAS6	-0.04	0.09	-0.44	0.659	0.992
BD	Astro	AQP1	0.12	0.28	0.44	0.659	0.893
BD	IN_PVALB	PCED1B	-0.05	0.10	-0.44	0.659	0.873
BD	OPC	PPP1R16A	0.03	0.08	0.44	0.659	0.87
BD	EN_L5_ET	TRMT44	-0.36	0.81	-0.45	0.659	0.917
BD	EN_L2_3_IT	NCL	-0.03	0.07	-0.44	0.659	1
BD	IN_SST	STRAP	-0.03	0.06	-0.44	0.659	0.907
BD	Micro	TMEM50A	-0.04	0.09	-0.44	0.659	0.895
BD	IN_PVALB	GAS6	-0.02	0.04	-0.44	0.659	0.873
BD	IN_VIP	SCIMP	-0.04	0.08	-0.44	0.659	0.897
BD	Oligo	CCDC88B	-0.04	0.10	-0.44	0.659	0.94
BD	IN_PVALB_CHC	EXOSC9	-0.06	0.13	-0.44	0.659	0.938
BD	PVM	NLK	-0.06	0.15	-0.44	0.659	0.978
BD	EN_L3_5_IT_2	TMEM130	0.02	0.04	0.44	0.659	0.921
BD	Oligo	MYO5C	-0.04	0.09	-0.44	0.659	0.94
BD	Micro	PDS5B	-0.02	0.04	-0.44	0.659	0.895
BD	PC	SNRNP48	0.06	0.14	0.44	0.659	0.898
BD	IN_PVALB_CHC	CNEP1R1	0.06	0.13	0.44	0.659	0.938
BD	EN_L5_ET	RANBP9	-0.29	0.65	-0.45	0.659	0.917
BD	EN_L3_5_IT_2	PRH2	-0.07	0.17	-0.44	0.659	0.921
BD	EN_L3_5_IT_3	IFT88	-0.03	0.06	-0.44	0.659	0.91
BD	EN_L3_5_IT_1	POR	-0.03	0.07	-0.44	0.659	0.978
BD	IN_ADARB2	ACOX1	-0.03	0.07	-0.44	0.659	0.953
BD	IN_PVALB_CHC	SCN5A	-0.05	0.11	-0.44	0.659	0.938
BD	IN_VIP	NRXN2	0.02	0.04	0.44	0.659	0.897
BD	EN_L3_5_IT_3	ZNF891	0.02	0.05	0.44	0.659	0.91
BD	EN_L3_5_IT_1	ZNF562	0.03	0.06	0.44	0.659	0.978
BD	EN_L6_IT_1	DUSP12	-0.04	0.10	-0.44	0.659	0.992
BD	IN_LAMP5_LHX6	GRIK5	0.03	0.07	0.44	0.659	0.911
BD	EN_L6_IT_1	NFIA	-0.03	0.07	-0.44	0.659	0.992
BD	IN_PVALB_CHC	CFAP70	0.04	0.10	0.44	0.659	0.938
BD	EN_L5_6_NP	SRSF9	-0.04	0.09	-0.44	0.659	0.947
BD	EN_L3_5_IT_1	KLHL42	0.03	0.06	0.44	0.659	0.978
BD	EN_L2_3_IT	UROC1	-0.06	0.14	-0.44	0.659	1
BD	IN_ADARB2	FMR1	0.03	0.07	0.44	0.659	0.953
BD	IN_LAMP5_LHX6	UBE2E1	0.02	0.06	0.44	0.659	0.911
BD	Endo	ADRM1	-0.07	0.15	-0.44	0.659	0.87
BD	EN_L6_IT_1	CIAO3	0.04	0.10	0.44	0.659	0.992
BD	IN_PVALB_CHC	CORO2A	0.05	0.12	0.44	0.659	0.938
BD	EN_L6_CT	TMED7-TICAM2	0.07	0.16	0.44	0.659	0.924
BD	EN_L6_IT_1	MCMDC2	-0.08	0.19	-0.44	0.659	0.992
BD	IN_ADARB2	TOMM22	-0.06	0.14	-0.44	0.659	0.953
BD	IN_SST	ELAVL3	-0.02	0.04	-0.44	0.659	0.907
BD	Micro	ZFYVE1	0.03	0.08	0.44	0.659	0.895
BD	Micro	CENPV	-0.05	0.12	-0.44	0.659	0.895
BD	IN_ADARB2	FILIP1L	0.05	0.11	0.44	0.659	0.953
BD	EN_L2_3_IT	HSPA12A	0.03	0.07	0.44	0.659	1
BD	Oligo	GSTM4	-0.04	0.08	-0.44	0.659	0.94
BD	IN_VIP	MOXD1	0.05	0.10	0.44	0.659	0.897
BD	IN_ADARB2	CRACDL	0.06	0.13	0.44	0.659	0.953
BD	Astro	EIF2AK2	-0.03	0.06	-0.44	0.659	0.893
BD	IN_VIP	DIS3	0.02	0.04	0.44	0.659	0.897
BD	VLMC	ADARB2	0.09	0.20	0.44	0.659	0.996
BD	IN_ADARB2	ODC1	0.05	0.12	0.44	0.659	0.953
BD	Oligo	ADAP2	0.04	0.09	0.44	0.659	0.94
BD	IN_LAMP5_LHX6	CLCN3	-0.02	0.05	-0.44	0.659	0.911
BD	Endo	IARS1	0.04	0.09	0.44	0.659	0.87
BD	EN_L3_5_IT_1	ENOX2	-0.06	0.14	-0.44	0.659	0.978
BD	EN_L6_IT_2	CLTB	0.05	0.11	0.44	0.659	0.947
BD	EN_L3_5_IT_2	RHOU	-0.06	0.14	-0.44	0.659	0.921
BD	IN_SST	ZSCAN25	-0.03	0.08	-0.44	0.659	0.907
BD	EN_L2_3_IT	EVI2A	-0.08	0.18	-0.44	0.659	1
BD	EN_L6B	ATF6	-0.02	0.06	-0.44	0.659	0.904
BD	IN_LAMP5_RELN	NFKBIL1	0.05	0.12	0.44	0.659	0.929
BD	IN_VIP	DDB1	-0.02	0.04	-0.44	0.659	0.897
BD	EN_L5_6_NP	MYL12B	0.05	0.11	0.44	0.659	0.947
BD	EN_L6B	ENTPD5	0.04	0.09	0.44	0.659	0.904
BD	EN_L6_CT	SNRPF	-0.05	0.11	-0.44	0.659	0.924
BD	PVM	DCTN4	-0.09	0.20	-0.44	0.659	0.978
BD	IN_LAMP5_LHX6	ARL5B	-0.05	0.11	-0.44	0.659	0.911
BD	EN_L6_IT_2	RNF14	0.05	0.11	0.44	0.659	0.947
BD	Micro	CCNYL1	-0.04	0.08	-0.44	0.659	0.895
BD	EN_L6_IT_1	MAP9	0.03	0.06	0.44	0.659	0.992
BD	Oligo	ATG4D	-0.02	0.05	-0.44	0.659	0.94
BD	EN_L5_ET	XPNPEP1	0.38	0.84	0.45	0.659	0.917
BD	IN_LAMP5_LHX6	MOB2	-0.04	0.09	-0.44	0.659	0.911
BD	Astro	ENSG00000267168	-0.08	0.18	-0.44	0.659	0.893
BD	IN_PVALB	HIVEP3	0.02	0.04	0.44	0.659	0.873
BD	IN_VIP	CDKN3	-0.04	0.08	-0.44	0.659	0.897
BD	OPC	UTS2B	0.06	0.13	0.44	0.659	0.87
BD	Oligo	ATP6V1B2	0.02	0.05	0.44	0.659	0.94
BD	EN_L6_IT_2	SPPL2A	0.04	0.08	0.44	0.659	0.947
BD	EN_L3_5_IT_2	ELP5	0.03	0.07	0.44	0.659	0.921
BD	EN_L3_5_IT_3	CADPS2	0.03	0.06	0.44	0.659	0.91
BD	IN_VIP	SYNPR	-0.02	0.04	-0.44	0.659	0.897
BD	IN_ADARB2	GANC	0.04	0.09	0.44	0.659	0.953
BD	EN_L6B	BET1L	-0.06	0.13	-0.44	0.659	0.904
BD	IN_PVALB	CPPED1	-0.03	0.06	-0.44	0.659	0.873
BD	IN_LAMP5_LHX6	JPH3	0.03	0.06	0.44	0.659	0.911
BD	EN_L6_CT	KALRN	0.02	0.05	0.44	0.659	0.924
BD	Micro	PHRF1	0.03	0.07	0.44	0.659	0.895
BD	IN_PVALB_CHC	JKAMP	-0.04	0.10	-0.44	0.659	0.938
BD	IN_VIP	CLVS1	-0.02	0.04	-0.44	0.659	0.897
BD	EN_L3_5_IT_1	GPANK1	-0.07	0.15	-0.44	0.659	0.978
BD	IN_LAMP5_LHX6	ATRX	0.02	0.04	0.44	0.659	0.911
BD	EN_L2_3_IT	NYAP1	0.03	0.07	0.44	0.659	1
BD	EN_L6_IT_2	CEP68	0.04	0.08	0.44	0.659	0.947
BD	EN_L3_5_IT_2	LYG1	-0.04	0.09	-0.44	0.659	0.921
BD	IN_LAMP5_RELN	TRMO	-0.06	0.13	-0.44	0.659	0.929
BD	VLMC	PAPOLA	0.05	0.11	0.44	0.659	0.996
BD	EN_L2_3_IT	CALN1	-0.05	0.10	-0.44	0.659	1
BD	EN_L5_ET	KDM5B	0.33	0.73	0.45	0.659	0.917
BD	EN_L2_3_IT	C4orf51	-0.07	0.15	-0.44	0.659	1
BD	EN_L6B	CARMIL3	-0.05	0.12	-0.44	0.659	0.904
BD	OPC	RPS6KA4	0.04	0.09	0.44	0.659	0.87
BD	Oligo	CLCN4	-0.02	0.04	-0.44	0.659	0.94
BD	EN_L6_IT_1	NOL7	-0.04	0.09	-0.44	0.659	0.992
BD	Endo	METTL4	-0.05	0.11	-0.44	0.659	0.87
BD	IN_LAMP5_RELN	PRUNE1	0.03	0.08	0.44	0.659	0.929
BD	Oligo	TNFRSF8	-0.07	0.16	-0.44	0.659	0.94
BD	EN_L3_5_IT_3	PAK6	0.04	0.10	0.44	0.659	0.91
BD	PVM	PREX1	-0.07	0.16	-0.44	0.659	0.978
BD	PC	PRKCI	-0.05	0.12	-0.44	0.659	0.898
BD	IN_SST	NCDN	-0.03	0.07	-0.44	0.659	0.907
BD	IN_ADARB2	HVCN1	-0.06	0.14	-0.44	0.659	0.953
BD	EN_L6_CT	TMEM107	-0.06	0.14	-0.44	0.659	0.924
BD	EN_L6_IT_1	FBRS	0.05	0.11	0.44	0.659	0.992
BD	EN_L6B	USP36	0.03	0.07	0.44	0.659	0.904
BD	EN_L6B	SPATA21	0.06	0.14	0.44	0.659	0.904
BD	EN_L5_6_NP	DCUN1D1	-0.03	0.06	-0.44	0.659	0.947
BD	EN_L5_6_NP	FZR1	0.05	0.11	0.44	0.659	0.947
BD	EN_L6_IT_2	SLC48A1	-0.07	0.17	-0.44	0.659	0.947
BD	EN_L2_3_IT	YBEY	0.04	0.09	0.44	0.659	1
BD	EN_L6_CT	RPL5	-0.03	0.07	-0.44	0.659	0.924
BD	IN_LAMP5_RELN	TLCD3B	-0.04	0.09	-0.44	0.659	0.929
BD	IN_ADARB2	MCL1	-0.05	0.10	-0.44	0.66	0.953
BD	IN_PVALB	NCOA1	-0.01	0.03	-0.44	0.66	0.873
BD	EN_L6_IT_2	UBE2Q2	0.04	0.09	0.44	0.66	0.947
BD	IN_ADARB2	SCN1A	0.02	0.05	0.44	0.66	0.953
BD	EN_L2_3_IT	GAS8	-0.04	0.08	-0.44	0.66	1
BD	EN_L5_ET	SCARB1	-0.31	0.68	-0.45	0.66	0.917
BD	Micro	NDUFV1	-0.03	0.06	-0.44	0.66	0.895
BD	Astro	PHF8	0.02	0.05	0.44	0.66	0.893
BD	EN_L6_CT	CENPT	0.04	0.08	0.44	0.66	0.924
BD	EN_L6_IT_1	BRSK2	-0.03	0.06	-0.44	0.66	0.992
BD	EN_L6B	NDUFA5	-0.03	0.07	-0.44	0.66	0.904
BD	OPC	WIPI1	-0.04	0.10	-0.44	0.66	0.87
BD	Astro	NF2	0.02	0.05	0.44	0.66	0.893
BD	EN_L6_IT_2	CRKL	0.05	0.11	0.44	0.66	0.947
BD	EN_L3_5_IT_3	GBF1	-0.02	0.04	-0.44	0.66	0.91
BD	IN_SST	HAUS5	-0.04	0.08	-0.44	0.66	0.907
BD	EN_L5_ET	GRIA3	-0.22	0.49	-0.45	0.66	0.917
BD	Astro	GLB1	-0.02	0.04	-0.44	0.66	0.893
BD	EN_L6_IT_1	CLDN4	0.06	0.14	0.44	0.66	0.992
BD	IN_VIP	ADAM10	0.02	0.03	0.44	0.66	0.897
BD	IN_ADARB2	DCDC1	0.06	0.13	0.44	0.66	0.953
BD	EN_L3_5_IT_1	RTF2	0.03	0.08	0.44	0.66	0.978
BD	EN_L6_IT_2	CD99L2	0.09	0.20	0.44	0.66	0.947
BD	EN_L3_5_IT_2	VAV3	0.03	0.08	0.44	0.66	0.921
BD	EN_L3_5_IT_1	VPS13A	0.02	0.05	0.44	0.66	0.978
BD	EN_L3_5_IT_2	DDX23	0.03	0.06	0.44	0.66	0.921
BD	IN_SST	TGFB1	-0.04	0.08	-0.44	0.66	0.907
BD	PVM	TENM2	-0.09	0.20	-0.44	0.66	0.978
BD	IN_VIP	NDRG2	0.03	0.07	0.44	0.66	0.897
BD	PC	FMNL3	0.06	0.13	0.44	0.66	0.898
BD	IN_VIP	MARCHF1	0.03	0.06	0.44	0.66	0.897
BD	EN_L2_3_IT	AGPAT2	0.04	0.09	0.44	0.66	1
BD	Oligo	HLA-C	0.06	0.13	0.44	0.66	0.94
BD	EN_L5_6_NP	CLCN4	0.03	0.06	0.44	0.66	0.947
BD	EN_L5_6_NP	TADA3	-0.05	0.10	-0.44	0.66	0.947
BD	EN_L6_IT_2	MRRF	0.05	0.11	0.44	0.66	0.947
BD	IN_LAMP5_RELN	UST	0.06	0.14	0.44	0.66	0.929
BD	Oligo	ARL4A	0.05	0.11	0.44	0.66	0.94
BD	IN_ADARB2	SNX25	-0.02	0.05	-0.44	0.66	0.953
BD	IN_LAMP5_RELN	POLR2H	-0.03	0.07	-0.44	0.66	0.929
BD	Micro	KIFC3	-0.06	0.14	-0.44	0.66	0.895
BD	EN_L6B	MDM2	0.03	0.06	0.44	0.66	0.904
BD	IN_PVALB	DNAJC30	-0.03	0.08	-0.44	0.66	0.873
BD	IN_PVALB_CHC	NLN	0.04	0.08	0.44	0.66	0.938
BD	EN_L6_CT	RNF145	0.02	0.05	0.44	0.66	0.924
BD	IN_ADARB2	DOCK3	-0.02	0.04	-0.44	0.66	0.953
BD	Astro	PTPN5	0.04	0.09	0.44	0.66	0.893
BD	IN_VIP	KLRG2	0.06	0.14	0.44	0.66	0.897
BD	EN_L6_IT_1	PCP4	0.08	0.18	0.44	0.66	0.992
BD	IN_SST	RCOR3	-0.02	0.05	-0.44	0.66	0.907
BD	EN_L6_IT_1	ZNF34	0.05	0.12	0.44	0.66	0.992
BD	PC	KBTBD2	0.05	0.11	0.44	0.66	0.898
BD	EN_L2_3_IT	RUBCNL	0.06	0.14	0.44	0.66	1
BD	IN_PVALB_CHC	TRAPPC12	-0.02	0.05	-0.44	0.66	0.938
BD	EN_L3_5_IT_3	DPYSL4	0.03	0.06	0.44	0.66	0.91
BD	Micro	ATXN10	0.03	0.06	0.44	0.66	0.895
BD	EN_L3_5_IT_1	MYLPF	-0.06	0.13	-0.44	0.66	0.978
BD	IN_ADARB2	BCLAF3	-0.02	0.05	-0.44	0.66	0.953
BD	EN_L3_5_IT_3	ZNF880	0.03	0.08	0.44	0.66	0.91
BD	EN_L5_6_NP	PLEKHG3	-0.06	0.14	-0.44	0.66	0.947
BD	Astro	NPAS1	0.06	0.15	0.44	0.66	0.893
BD	Endo	CMTM8	-0.05	0.12	-0.44	0.66	0.87
BD	IN_ADARB2	STAG2	-0.02	0.05	-0.44	0.66	0.953
BD	EN_L3_5_IT_2	TYW3	-0.03	0.06	-0.44	0.66	0.921
BD	IN_SST	LDAH	-0.03	0.06	-0.44	0.66	0.907
BD	IN_LAMP5_LHX6	CREB5	0.07	0.15	0.44	0.66	0.912
BD	IN_PVALB_CHC	CACNA1C	-0.03	0.06	-0.44	0.66	0.938
BD	EN_L2_3_IT	TPK1	-0.03	0.07	-0.44	0.66	1
BD	Micro	CCDC32	0.04	0.09	0.44	0.66	0.895
BD	EN_L3_5_IT_3	CCDC113	0.03	0.06	0.44	0.66	0.91
BD	EN_L6_IT_2	EPRS1	0.03	0.08	0.44	0.66	0.947
BD	Astro	RBM45	-0.03	0.06	-0.44	0.66	0.893
BD	SMC	FRZB	-0.14	0.32	-0.44	0.66	0.995
BD	EN_L5_6_NP	SULT4A1	0.03	0.07	0.44	0.66	0.947
BD	EN_L2_3_IT	MRPL34	0.03	0.08	0.44	0.66	1
BD	EN_L3_5_IT_3	CCL5	0.07	0.17	0.44	0.66	0.91
BD	EN_L3_5_IT_3	NSRP1	0.02	0.05	0.44	0.66	0.91
BD	SMC	ITFG1	-0.09	0.21	-0.44	0.66	0.995
BD	EN_L6_IT_2	OTULIN	0.06	0.14	0.44	0.66	0.947
BD	VLMC	RUSC2	0.07	0.15	0.44	0.66	0.996
BD	Oligo	MYH14	0.02	0.04	0.44	0.66	0.94
BD	IN_SST	ETFRF1	-0.03	0.06	-0.44	0.66	0.907
BD	IN_PVALB	TFEB	-0.03	0.07	-0.44	0.66	0.873
BD	Micro	ARFGEF1	-0.02	0.05	-0.44	0.66	0.895
BD	Micro	RFC1	-0.02	0.05	-0.44	0.66	0.895
BD	EN_L3_5_IT_1	MAP2K3	-0.05	0.12	-0.44	0.66	0.978
BD	EN_L2_3_IT	NEK8	0.06	0.14	0.44	0.66	1
BD	EN_L6_IT_1	IMPACT	-0.05	0.11	-0.44	0.66	0.992
BD	EN_L3_5_IT_2	BMP7	-0.06	0.14	-0.44	0.66	0.921
BD	EN_L6_CT	USP8	0.02	0.06	0.44	0.66	0.924
BD	PVM	CEP192	-0.07	0.15	-0.44	0.66	0.978
BD	EN_L2_3_IT	AMMECR1	-0.02	0.05	-0.44	0.66	1
BD	IN_VIP	ACRV1	0.05	0.12	0.44	0.66	0.897
BD	EN_L3_5_IT_2	NDUFA1	-0.03	0.07	-0.44	0.66	0.921
BD	EN_L6_IT_2	NPM1	0.05	0.11	0.44	0.66	0.947
BD	EN_L3_5_IT_1	RHEB	-0.03	0.06	-0.44	0.66	0.978
BD	EN_L2_3_IT	CLP1	-0.04	0.08	-0.44	0.66	1
BD	Oligo	GBP2	0.07	0.16	0.44	0.66	0.94
BD	EN_L3_5_IT_2	HIBCH	0.02	0.06	0.44	0.66	0.921
BD	Endo	LSM6	-0.05	0.12	-0.44	0.66	0.87
BD	IN_LAMP5_RELN	ENSG00000249967	-0.05	0.10	-0.44	0.66	0.929
BD	Oligo	MPI	0.02	0.05	0.44	0.66	0.94
BD	IN_VIP	GRB14	0.03	0.07	0.44	0.66	0.897
BD	EN_L3_5_IT_2	CHST11	-0.03	0.07	-0.44	0.66	0.921
BD	EN_L5_6_NP	JARID2	-0.03	0.07	-0.44	0.66	0.947
BD	EN_L3_5_IT_2	PSMD2	-0.02	0.05	-0.44	0.66	0.921
BD	EN_L2_3_IT	PTGFRN	-0.04	0.08	-0.44	0.66	1
BD	Oligo	CCDC125	-0.03	0.06	-0.44	0.66	0.94
BD	Oligo	CA5B	-0.02	0.05	-0.44	0.66	0.94
BD	IN_LAMP5_RELN	NDST3	-0.05	0.12	-0.44	0.66	0.929
BD	SMC	NOTCH3	0.08	0.17	0.44	0.66	0.995
BD	EN_L6_CT	RABGAP1	0.02	0.04	0.44	0.66	0.924
BD	IN_LAMP5_RELN	NTRK3	0.02	0.06	0.44	0.66	0.929
BD	IN_SST	SAMD14	0.04	0.09	0.44	0.66	0.907
BD	EN_L3_5_IT_2	MLLT1	0.03	0.06	0.44	0.66	0.921
BD	EN_L6_CT	GCNT7	-0.08	0.18	-0.44	0.66	0.924
BD	EN_L3_5_IT_1	PLAAT1	0.05	0.12	0.44	0.66	0.978
BD	Endo	DPF2	-0.05	0.12	-0.44	0.66	0.87
BD	IN_SST	NR1H2	0.03	0.07	0.44	0.66	0.907
BD	EN_L3_5_IT_3	HSPH1	0.04	0.10	0.44	0.66	0.91
BD	Astro	RAB21	0.03	0.07	0.44	0.66	0.893
BD	VLMC	PRMT2	-0.07	0.15	-0.44	0.66	0.996
BD	IN_VIP	IMPA1	0.02	0.05	0.44	0.66	0.897
BD	EN_L3_5_IT_3	THSD4	-0.04	0.09	-0.44	0.66	0.91
BD	EN_L2_3_IT	TFE3	-0.03	0.06	-0.44	0.66	1
BD	IN_LAMP5_LHX6	POLD2	0.05	0.12	0.44	0.66	0.912
BD	EN_L5_6_NP	XRCC6	0.03	0.07	0.44	0.66	0.947
BD	IN_SST	HDGF	0.03	0.06	0.44	0.66	0.907
BD	IN_ADARB2	CLK3	0.04	0.09	0.44	0.66	0.953
BD	IN_PVALB_CHC	ERGIC3	0.05	0.12	0.44	0.66	0.938
BD	EN_L3_5_IT_3	EPOP	0.05	0.12	0.44	0.66	0.91
BD	IN_PVALB_CHC	TCHP	-0.04	0.08	-0.44	0.66	0.938
BD	EN_L6_IT_2	LACTB2	0.08	0.18	0.44	0.66	0.947
BD	IN_VIP	LARGE1	0.02	0.04	0.44	0.66	0.897
BD	IN_PVALB	NSUN3	0.02	0.05	0.44	0.66	0.874
BD	IN_SST	ATP8A1	-0.02	0.05	-0.44	0.66	0.907
BD	EN_L6_CT	SH3KBP1	-0.04	0.09	-0.44	0.66	0.924
BD	IN_SST	ENSG00000282278	-0.05	0.10	-0.44	0.66	0.907
BD	EN_L6_IT_1	GNAL	-0.07	0.16	-0.44	0.66	0.992
BD	EN_L2_3_IT	H2AZ1	0.04	0.09	0.44	0.66	1
BD	IN_SST	QPRT	0.04	0.10	0.44	0.66	0.907
BD	Endo	TFRC	-0.04	0.10	-0.44	0.66	0.87
BD	EN_L3_5_IT_3	H2AW	0.05	0.11	0.44	0.66	0.91
BD	EN_L5_6_NP	QKI	-0.04	0.10	-0.44	0.66	0.947
BD	EN_L3_5_IT_3	ENSG00000283977	0.02	0.05	0.44	0.66	0.91
BD	IN_SST	SGMS1	0.02	0.04	0.44	0.66	0.907
BD	EN_L3_5_IT_1	SEH1L	-0.04	0.09	-0.44	0.66	0.978
BD	IN_PVALB_CHC	PDGFA	-0.07	0.15	-0.44	0.66	0.938
BD	Endo	KIF3B	0.06	0.13	0.44	0.66	0.87
BD	IN_LAMP5_RELN	NSMAF	-0.02	0.05	-0.44	0.66	0.929
BD	EN_L2_3_IT	C14orf93	0.04	0.09	0.44	0.66	1
BD	OPC	PTK7	0.04	0.09	0.44	0.66	0.871
BD	IN_PVALB	ZNF283	-0.03	0.06	-0.44	0.66	0.874
BD	IN_SST	CRLF2	0.05	0.12	0.44	0.66	0.907
BD	Astro	IL17RB	0.03	0.07	0.44	0.66	0.893
BD	Oligo	TIMM17B	0.03	0.08	0.44	0.66	0.94
BD	IN_SST	TMEM144	-0.05	0.11	-0.44	0.66	0.907
BD	Endo	RPS7	0.03	0.08	0.44	0.66	0.87
BD	Micro	ANAPC2	-0.06	0.13	-0.44	0.66	0.895
BD	Oligo	KEL	0.03	0.06	0.44	0.66	0.94
BD	IN_VIP	SRP19	-0.03	0.06	-0.44	0.66	0.897
BD	IN_SST	BCL7C	-0.03	0.07	-0.44	0.66	0.907
BD	EN_L3_5_IT_2	RGS3	0.04	0.10	0.44	0.66	0.921
BD	IN_VIP	SLC43A2	0.02	0.05	0.44	0.66	0.897
BD	EN_L5_6_NP	POM121	0.02	0.05	0.44	0.66	0.947
BD	EN_L3_5_IT_3	KCTD10	-0.03	0.07	-0.44	0.66	0.91
BD	IN_PVALB	C2CD2L	-0.03	0.06	-0.44	0.66	0.874
BD	SMC	UBE2R2	0.10	0.23	0.44	0.66	0.995
BD	IN_PVALB_CHC	ABCD4	0.04	0.10	0.44	0.66	0.938
BD	EN_L6B	GNE	0.04	0.10	0.44	0.66	0.905
BD	Astro	KDM1B	0.02	0.05	0.44	0.66	0.893
BD	IN_LAMP5_RELN	MKNK2	0.06	0.13	0.44	0.66	0.929
BD	EN_L6_IT_1	ZFP30	0.03	0.07	0.44	0.66	0.992
BD	EN_L6_IT_1	SDHAF3	-0.05	0.11	-0.44	0.66	0.992
BD	EN_L3_5_IT_1	RBM48	0.04	0.09	0.44	0.66	0.978
BD	EN_L6_IT_2	CTSL	0.07	0.15	0.44	0.66	0.947
BD	IN_ADARB2	SOX12	0.05	0.11	0.44	0.66	0.953
BD	IN_ADARB2	SOD2	0.03	0.06	0.44	0.66	0.953
BD	EN_L2_3_IT	LSM7	0.04	0.08	0.44	0.66	1
BD	EN_L6_CT	MZT2B	-0.04	0.09	-0.44	0.66	0.924
BD	EN_L6_IT_1	PPARGC1B	-0.04	0.08	-0.44	0.66	0.992
BD	EN_L3_5_IT_2	DMGDH	-0.02	0.05	-0.44	0.66	0.921
BD	IN_VIP	EXTL3	0.02	0.05	0.44	0.66	0.897
BD	EN_L3_5_IT_3	RPS27A	0.03	0.07	0.44	0.66	0.91
BD	IN_PVALB	SRF	0.03	0.08	0.44	0.66	0.874
BD	EN_L3_5_IT_2	GLA	0.05	0.11	0.44	0.66	0.921
BD	EN_L6_IT_1	WDR19	0.03	0.06	0.44	0.66	0.992
BD	IN_LAMP5_RELN	NPM1	0.03	0.06	0.44	0.66	0.929
BD	EN_L2_3_IT	SLC35C1	-0.04	0.10	-0.44	0.66	1
BD	Oligo	SEC63	0.01	0.03	0.44	0.66	0.94
BD	SMC	INVS	-0.10	0.23	-0.44	0.66	0.995
BD	EN_L6_IT_2	TAF4B	-0.04	0.08	-0.44	0.66	0.947
BD	EN_L2_3_IT	RSPH6A	-0.06	0.13	-0.44	0.66	1
BD	EN_L6_CT	TRABD	0.05	0.12	0.44	0.66	0.924
BD	Oligo	GNG8	0.04	0.09	0.44	0.66	0.94
BD	Endo	VAMP5	0.05	0.12	0.44	0.66	0.87
BD	IN_VIP	BAG3	0.07	0.16	0.44	0.66	0.897
BD	EN_L3_5_IT_3	ENSG00000285982	-0.03	0.07	-0.44	0.66	0.91
BD	EN_L2_3_IT	FBXO4	0.03	0.08	0.44	0.66	1
BD	EN_L5_6_NP	B3GNT4	-0.06	0.15	-0.44	0.66	0.947
BD	Endo	NR1H2	0.06	0.13	0.44	0.66	0.87
BD	IN_LAMP5_LHX6	HSDL2	0.05	0.11	0.44	0.66	0.912
BD	EN_L6_IT_1	RRM2B	0.04	0.09	0.44	0.66	0.992
BD	EN_L6B	IVD	0.05	0.11	0.44	0.66	0.905
BD	EN_L5_6_NP	SLC49A4	-0.03	0.07	-0.44	0.66	0.947
BD	OPC	CARD11	0.10	0.23	0.44	0.66	0.871
BD	EN_L3_5_IT_1	USP48	0.02	0.05	0.44	0.66	0.978
BD	EN_L6B	P2RY14	-0.07	0.16	-0.44	0.66	0.905
BD	EN_L2_3_IT	MTHFD2L	0.03	0.07	0.44	0.66	1
BD	IN_PVALB	CYP4Z1	0.03	0.08	0.44	0.66	0.874
BD	SMC	PKD2	-0.09	0.20	-0.44	0.66	0.995
BD	EN_L3_5_IT_3	SLC6A7	-0.02	0.06	-0.44	0.66	0.91
BD	IN_ADARB2	PARD3B	-0.04	0.10	-0.44	0.66	0.953
BD	EN_L6_CT	DENND4C	0.02	0.05	0.44	0.66	0.924
BD	EN_L6_IT_1	ESYT3	0.04	0.10	0.44	0.66	0.992
BD	EN_L6_IT_1	ITGB1	0.03	0.08	0.44	0.66	0.992
BD	PC	MIB1	0.04	0.09	0.44	0.66	0.899
BD	EN_L6_CT	CHRD	0.05	0.11	0.44	0.66	0.924
BD	EN_L6_IT_1	RTN4RL2	-0.05	0.11	-0.44	0.66	0.992
BD	Astro	ADCY1	0.07	0.17	0.44	0.66	0.893
BD	IN_PVALB_CHC	NEDD4L	0.03	0.08	0.44	0.66	0.938
BD	EN_L3_5_IT_3	SLIT1	-0.03	0.06	-0.44	0.66	0.91
BD	Astro	RNF215	0.03	0.07	0.44	0.66	0.893
BD	EN_L5_ET	PPME1	-0.30	0.66	-0.45	0.66	0.918
BD	EN_L6_IT_2	FAM227B	-0.06	0.15	-0.44	0.66	0.947
BD	OPC	UBE2J2	0.03	0.06	0.44	0.66	0.871
BD	IN_PVALB_CHC	PPIA	-0.04	0.08	-0.44	0.66	0.938
BD	EN_L6B	OSER1	0.05	0.11	0.44	0.66	0.905
BD	IN_VIP	HEATR9	0.06	0.14	0.44	0.66	0.897
BD	IN_SST	CHPF	-0.04	0.10	-0.44	0.66	0.907
BD	IN_LAMP5_RELN	PLN	0.07	0.16	0.44	0.66	0.929
BD	IN_LAMP5_RELN	MGAT3	-0.03	0.06	-0.44	0.66	0.929
BD	EN_L5_ET	FAM214A	0.29	0.64	0.45	0.66	0.918
BD	Astro	MTCH2	-0.02	0.05	-0.44	0.66	0.893
BD	Endo	CLINT1	-0.04	0.09	-0.44	0.66	0.87
BD	EN_L3_5_IT_2	VAT1L	-0.05	0.11	-0.44	0.66	0.921
BD	IN_VIP	LRRC42	-0.04	0.08	-0.44	0.661	0.897
BD	EN_L3_5_IT_3	GNRH1	-0.06	0.13	-0.44	0.661	0.91
BD	EN_L2_3_IT	EIF4B	-0.02	0.04	-0.44	0.661	1
BD	IN_PVALB	VPS13C	-0.02	0.04	-0.44	0.661	0.874
BD	Micro	TPCN1	-0.04	0.10	-0.44	0.661	0.895
BD	SMC	RCAN2	-0.10	0.23	-0.44	0.661	0.995
BD	EN_L6_IT_2	SDR39U1	0.08	0.19	0.44	0.661	0.947
BD	IN_PVALB	PGAP3	0.03	0.07	0.44	0.661	0.874
BD	VLMC	EMSY	-0.06	0.14	-0.44	0.661	0.996
BD	EN_L6_IT_2	LIMA1	-0.05	0.11	-0.44	0.661	0.947
BD	EN_L3_5_IT_2	ENSG00000284776	0.06	0.15	0.44	0.661	0.921
BD	EN_L2_3_IT	MTMR14	-0.03	0.06	-0.44	0.661	1
BD	EN_L6B	TMEM267	0.04	0.09	0.44	0.661	0.905
BD	EN_L6_IT_2	RBM8A	0.06	0.13	0.44	0.661	0.947
BD	EN_L6_IT_1	JADE1	0.04	0.09	0.44	0.661	0.992
BD	Oligo	SEC23IP	0.02	0.04	0.44	0.661	0.94
BD	OPC	ZBTB46	-0.03	0.07	-0.44	0.661	0.871
BD	EN_L6_IT_2	MLLT10	-0.02	0.05	-0.44	0.661	0.947
BD	IN_PVALB	SCLT1	0.02	0.04	0.44	0.661	0.874
BD	EN_L3_5_IT_1	AARS1	-0.03	0.07	-0.44	0.661	0.978
BD	EN_L6_IT_1	SCUBE2	0.06	0.14	0.44	0.661	0.992
BD	IN_PVALB_CHC	RAB28	0.02	0.05	0.44	0.661	0.938
BD	EN_L3_5_IT_3	NUP205	0.02	0.05	0.44	0.661	0.91
BD	IN_SST	LIG3	-0.03	0.07	-0.44	0.661	0.907
BD	Adaptive	RPS19	-0.15	0.33	-0.44	0.661	0.996
BD	EN_L3_5_IT_2	FOXO3	-0.02	0.04	-0.44	0.661	0.921
BD	IN_SST	L3HYPDH	0.02	0.06	0.44	0.661	0.907
BD	EN_L6B	PPFIBP1	0.06	0.14	0.44	0.661	0.905
BD	OPC	MRPL21	0.03	0.08	0.44	0.661	0.871
BD	EN_L6_IT_1	RPTOR	-0.02	0.05	-0.44	0.661	0.992
BD	IN_PVALB	PLXNB2	0.03	0.06	0.44	0.661	0.874
BD	EN_L2_3_IT	TIMM17A	0.02	0.05	0.44	0.661	1
BD	EN_L3_5_IT_3	RGS5	-0.04	0.10	-0.44	0.661	0.91
BD	EN_L2_3_IT	TMEM98	-0.05	0.11	-0.44	0.661	1
BD	EN_L5_ET	LTO1	-0.38	0.85	-0.45	0.661	0.918
BD	EN_L3_5_IT_1	ZNF557	-0.05	0.11	-0.44	0.661	0.978
BD	EN_L3_5_IT_2	PCYOX1L	0.04	0.08	0.44	0.661	0.921
BD	OPC	MRPS36	0.03	0.06	0.44	0.661	0.871
BD	EN_L2_3_IT	UBXN4	0.02	0.04	0.44	0.661	1
BD	IN_SST	NDUFV1	0.02	0.05	0.44	0.661	0.907
BD	IN_SST	ARHGEF18	0.02	0.05	0.44	0.661	0.907
BD	IN_PVALB_CHC	SLITRK3	-0.05	0.11	-0.44	0.661	0.938
BD	IN_LAMP5_LHX6	FAAH2	0.04	0.08	0.44	0.661	0.912
BD	OPC	AIMP2	0.04	0.08	0.44	0.661	0.871
BD	EN_L3_5_IT_3	SHROOM1	0.05	0.11	0.44	0.661	0.91
BD	IN_LAMP5_LHX6	CLTA	0.03	0.06	0.44	0.661	0.912
BD	EN_L2_3_IT	HMGXB4	-0.03	0.06	-0.44	0.661	1
BD	OPC	ZNF43	-0.02	0.05	-0.44	0.661	0.871
BD	EN_L5_ET	WDR75	-0.29	0.65	-0.45	0.661	0.918
BD	EN_L6_IT_1	FASTKD3	-0.06	0.13	-0.44	0.661	0.992
BD	EN_L3_5_IT_2	FAM189A2	0.07	0.16	0.44	0.661	0.921
BD	EN_L6_IT_1	MMAB	-0.04	0.10	-0.44	0.661	0.992
BD	EN_L3_5_IT_3	CCDC159	-0.04	0.09	-0.44	0.661	0.91
BD	EN_L2_3_IT	SPIN1	-0.02	0.04	-0.44	0.661	1
BD	Astro	C5orf51	0.03	0.06	0.44	0.661	0.893
BD	EN_L6B	FAM185A	0.03	0.06	0.44	0.661	0.905
BD	EN_L6_IT_1	GRIA2	0.02	0.05	0.44	0.661	0.992
BD	EN_L3_5_IT_2	GPSM2	-0.05	0.11	-0.44	0.661	0.921
BD	IN_LAMP5_RELN	PYGB	0.03	0.07	0.44	0.661	0.929
BD	EN_L5_6_NP	MSANTD3	-0.05	0.11	-0.44	0.661	0.947
BD	Astro	TKFC	0.05	0.11	0.44	0.661	0.893
BD	Adaptive	BDP1	0.12	0.28	0.44	0.661	0.996
BD	EN_L3_5_IT_2	COG8	0.03	0.06	0.44	0.661	0.921
BD	PVM	LPP	-0.05	0.10	-0.44	0.661	0.978
BD	PVM	DIP2C	-0.08	0.17	-0.44	0.661	0.978
BD	EN_L6B	YBEY	0.06	0.14	0.44	0.661	0.905
BD	EN_L5_6_NP	SMUG1	0.06	0.13	0.44	0.661	0.947
BD	EN_L2_3_IT	ZNF563	0.04	0.09	0.44	0.661	1
BD	EN_L6_IT_2	MGME1	-0.07	0.17	-0.44	0.661	0.947
BD	EN_L5_6_NP	ORC5	0.03	0.07	0.44	0.661	0.947
BD	EN_L2_3_IT	RGS7BP	-0.03	0.07	-0.44	0.661	1
BD	EN_L6_CT	ZNF439	-0.03	0.08	-0.44	0.661	0.924
BD	EN_L3_5_IT_2	SLCO3A1	0.03	0.06	0.44	0.661	0.921
BD	Astro	CLDN4	0.04	0.10	0.44	0.661	0.893
BD	EN_L3_5_IT_1	PTPA	0.05	0.12	0.44	0.661	0.978
BD	IN_LAMP5_RELN	NLRX1	-0.05	0.12	-0.44	0.661	0.929
BD	IN_ADARB2	A2ML1	-0.06	0.14	-0.44	0.661	0.953
BD	Astro	C21orf58	-0.04	0.09	-0.44	0.661	0.893
BD	IN_SST	EMC1	-0.02	0.06	-0.44	0.661	0.907
BD	IN_SST	COA1	-0.02	0.04	-0.44	0.661	0.907
BD	EN_L6_CT	PDE8A	0.03	0.08	0.44	0.661	0.924
BD	SMC	KIF13A	-0.10	0.23	-0.44	0.661	0.995
BD	Astro	IGLON5	-0.06	0.14	-0.44	0.661	0.893
BD	IN_LAMP5_RELN	TM6SF1	-0.05	0.12	-0.44	0.661	0.929
BD	EN_L3_5_IT_1	IMPDH1	0.04	0.10	0.44	0.661	0.978
BD	Astro	RNF114	-0.03	0.06	-0.44	0.661	0.893
BD	Endo	ARL14EP	0.05	0.12	0.44	0.661	0.87
BD	IN_SST	PM20D2	-0.03	0.06	-0.44	0.661	0.907
BD	Endo	C5orf51	0.06	0.14	0.44	0.661	0.87
BD	EN_L3_5_IT_1	CCDC192	0.08	0.17	0.44	0.661	0.978
BD	EN_L5_6_NP	KCNQ4	0.05	0.11	0.44	0.661	0.947
BD	EN_L6_IT_2	MKS1	-0.07	0.16	-0.44	0.661	0.947
BD	IN_PVALB_CHC	DHX33	0.06	0.14	0.44	0.661	0.938
BD	EN_L5_6_NP	ACAT2	-0.05	0.11	-0.44	0.661	0.947
BD	EN_L2_3_IT	VPS37A	-0.02	0.04	-0.44	0.661	1
BD	EN_L3_5_IT_1	NCOA7	-0.02	0.05	-0.44	0.661	0.978
BD	EN_L6_CT	SMS	0.03	0.07	0.44	0.661	0.924
BD	IN_LAMP5_RELN	ACSF3	0.04	0.08	0.44	0.661	0.929
BD	IN_PVALB	TBC1D7	-0.03	0.06	-0.44	0.661	0.874
BD	EN_L3_5_IT_1	CHAMP1	0.05	0.10	0.44	0.661	0.978
BD	PVM	HIPK3	-0.08	0.18	-0.44	0.661	0.978
BD	Adaptive	SMCHD1	0.11	0.24	0.44	0.661	0.996
BD	IN_PVALB	UQCRB	-0.02	0.05	-0.44	0.661	0.874
BD	EN_L6_CT	A2ML1	-0.06	0.15	-0.44	0.661	0.924
BD	IN_LAMP5_RELN	TMEM232	-0.03	0.06	-0.44	0.661	0.929
BD	EN_L6_IT_1	EIF2S2	0.03	0.06	0.44	0.661	0.992
BD	IN_PVALB_CHC	DYNC1H1	0.02	0.05	0.44	0.661	0.938
BD	IN_LAMP5_RELN	CD2AP	-0.02	0.06	-0.44	0.661	0.929
BD	EN_L3_5_IT_3	ELP5	0.03	0.07	0.44	0.661	0.91
BD	Micro	COPS5	-0.04	0.10	-0.44	0.661	0.896
BD	IN_VIP	LPXN	0.03	0.06	0.44	0.661	0.897
BD	IN_VIP	MGST2	0.03	0.06	0.44	0.661	0.897
BD	IN_ADARB2	GCFC2	-0.02	0.06	-0.44	0.661	0.953
BD	EN_L6B	DPH1	0.05	0.11	0.44	0.661	0.905
BD	EN_L6_IT_2	ABCG1	0.08	0.18	0.44	0.661	0.947
BD	EN_L3_5_IT_2	ACTR3B	0.02	0.04	0.44	0.661	0.921
BD	IN_LAMP5_RELN	METTL5	-0.04	0.08	-0.44	0.661	0.929
BD	IN_ADARB2	KCNMB4	-0.03	0.07	-0.44	0.661	0.953
BD	EN_L5_6_NP	CCDC196	0.07	0.17	0.44	0.661	0.947
BD	EN_L3_5_IT_1	TTBK1	0.04	0.09	0.44	0.661	0.978
BD	EN_L6_IT_2	PSMG2	0.03	0.08	0.44	0.661	0.947
BD	Micro	ZRANB3	0.03	0.07	0.44	0.661	0.896
BD	IN_SST	INTS13	0.04	0.09	0.44	0.661	0.907
BD	Oligo	ESF1	-0.02	0.04	-0.44	0.661	0.94
BD	Astro	PDS5B	-0.02	0.04	-0.44	0.661	0.894
BD	IN_LAMP5_RELN	KIF6	-0.05	0.12	-0.44	0.661	0.929
BD	IN_ADARB2	EPS8	0.04	0.08	0.44	0.661	0.953
BD	EN_L5_6_NP	CDC34	-0.05	0.12	-0.44	0.661	0.947
BD	Micro	MRPL13	-0.04	0.09	-0.44	0.661	0.896
BD	OPC	ULK4	-0.02	0.05	-0.44	0.661	0.871
BD	EN_L3_5_IT_3	PLEKHB2	-0.02	0.05	-0.44	0.661	0.91
BD	IN_PVALB_CHC	SOS2	-0.02	0.05	-0.44	0.661	0.938
BD	EN_L5_ET	TMEM108	0.25	0.56	0.45	0.661	0.918
BD	Endo	CHD7	0.04	0.10	0.44	0.661	0.87
BD	Oligo	TUBA1B	0.03	0.06	0.44	0.661	0.94
BD	IN_VIP	NPAS1	-0.03	0.08	-0.44	0.661	0.897
BD	EN_L3_5_IT_1	GNS	0.03	0.07	0.44	0.661	0.978
BD	EN_L3_5_IT_3	LNPEP	-0.02	0.05	-0.44	0.661	0.91
BD	EN_L6_IT_2	KLHL15	-0.07	0.16	-0.44	0.661	0.947
BD	IN_ADARB2	PDE6C	-0.07	0.15	-0.44	0.661	0.953
BD	OPC	PROSER1	-0.03	0.06	-0.44	0.661	0.871
BD	EN_L6_CT	DENR	0.03	0.07	0.44	0.661	0.924
BD	EN_L3_5_IT_1	RMDN1	-0.04	0.09	-0.44	0.661	0.978
BD	SMC	GNB1	-0.08	0.18	-0.44	0.661	0.995
BD	EN_L3_5_IT_1	ABHD13	-0.04	0.10	-0.44	0.661	0.978
BD	IN_PVALB_CHC	TSPYL5	-0.06	0.14	-0.44	0.661	0.938
BD	IN_PVALB_CHC	TMEM237	-0.05	0.12	-0.44	0.661	0.938
BD	EN_L3_5_IT_2	SCRG1	0.06	0.13	0.44	0.661	0.921
BD	EN_L5_ET	PPWD1	-0.35	0.78	-0.45	0.661	0.918
BD	IN_ADARB2	KDM1A	0.02	0.05	0.44	0.661	0.953
BD	Astro	TECPR1	0.03	0.06	0.44	0.661	0.894
BD	IN_PVALB_CHC	NMD3	-0.03	0.08	-0.44	0.661	0.938
BD	IN_PVALB_CHC	MED21	0.04	0.10	0.44	0.661	0.938
BD	EN_L6B	HELQ	0.05	0.11	0.44	0.661	0.905
BD	VLMC	THRAP3	0.05	0.11	0.44	0.661	0.996
BD	IN_LAMP5_LHX6	ACYP1	0.04	0.10	0.44	0.661	0.913
BD	EN_L3_5_IT_1	VAMP3	-0.05	0.10	-0.44	0.661	0.978
BD	IN_LAMP5_LHX6	USP3	0.03	0.06	0.44	0.661	0.913
BD	OPC	RANBP10	-0.02	0.06	-0.44	0.661	0.871
BD	OPC	MDFI	-0.06	0.14	-0.44	0.661	0.871
BD	EN_L3_5_IT_3	MRPL51	-0.03	0.07	-0.44	0.661	0.91
BD	IN_PVALB_CHC	NBPF9	-0.07	0.15	-0.44	0.661	0.938
BD	EN_L6_CT	RBMS3	-0.07	0.15	-0.44	0.661	0.924
BD	PC	HS2ST1	0.07	0.16	0.44	0.661	0.9
BD	PC	CNTNAP2	0.05	0.12	0.44	0.661	0.9
BD	EN_L3_5_IT_1	TMEM106C	-0.05	0.11	-0.44	0.661	0.978
BD	EN_L2_3_IT	TFCP2L1	0.07	0.17	0.44	0.661	1
BD	EN_L2_3_IT	METTL18	0.07	0.15	0.44	0.661	1
BD	IN_LAMP5_LHX6	LARS1	-0.02	0.05	-0.44	0.661	0.913
BD	PC	STXBP3	-0.04	0.09	-0.44	0.661	0.9
BD	Endo	SACM1L	-0.04	0.08	-0.44	0.661	0.87
BD	EN_L3_5_IT_3	APRT	0.05	0.11	0.44	0.661	0.91
BD	EN_L3_5_IT_3	TTC6	0.06	0.13	0.44	0.661	0.91
BD	Micro	PTAFR	-0.04	0.09	-0.44	0.661	0.896
BD	Oligo	RERG	0.04	0.10	0.44	0.661	0.94
BD	EN_L3_5_IT_3	MKKS	-0.02	0.05	-0.44	0.661	0.91
BD	IN_LAMP5_RELN	NME4	-0.04	0.09	-0.44	0.661	0.929
BD	IN_PVALB_CHC	CARNMT1	-0.04	0.08	-0.44	0.661	0.938
BD	EN_L5_6_NP	EME2	-0.05	0.11	-0.44	0.661	0.947
BD	VLMC	ENSG00000239920	0.10	0.22	0.44	0.661	0.996
BD	EN_L5_ET	ZMYM5	0.50	1.11	0.45	0.661	0.918
BD	EN_L6_CT	UTP11	0.06	0.13	0.44	0.661	0.924
BD	EN_L2_3_IT	C1orf43	-0.02	0.05	-0.44	0.661	1
BD	IN_ADARB2	TUBD1	0.04	0.08	0.44	0.661	0.953
BD	IN_ADARB2	RAB11FIP5	0.05	0.11	0.44	0.661	0.953
BD	EN_L6B	AP5M1	0.03	0.08	0.44	0.661	0.905
BD	Micro	TBC1D10A	-0.06	0.13	-0.44	0.661	0.896
BD	EN_L3_5_IT_2	SPC24	0.05	0.12	0.44	0.661	0.921
BD	Astro	AREL1	0.02	0.05	0.44	0.661	0.894
BD	EN_L3_5_IT_1	XRCC4	0.04	0.09	0.44	0.661	0.978
BD	EN_L3_5_IT_3	TTLL5	0.02	0.05	0.44	0.661	0.91
BD	EN_L6_IT_2	IQSEC2	-0.04	0.08	-0.44	0.661	0.947
BD	EN_L3_5_IT_1	SETD6	-0.04	0.09	-0.44	0.661	0.978
BD	OPC	C12orf75	-0.05	0.11	-0.44	0.661	0.871
BD	EN_L6_CT	TUBA8	-0.07	0.15	-0.44	0.661	0.924
BD	IN_PVALB_CHC	GRK2	0.05	0.11	0.44	0.661	0.938
BD	OPC	POLDIP3	0.03	0.06	0.44	0.661	0.871
BD	IN_LAMP5_LHX6	HNRNPA2B1	-0.02	0.05	-0.44	0.661	0.913
BD	Adaptive	STAT5B	0.14	0.33	0.44	0.661	0.996
BD	EN_L3_5_IT_3	CD2AP	-0.02	0.05	-0.44	0.661	0.91
BD	EN_L2_3_IT	ENSG00000268400	0.07	0.17	0.44	0.661	1
BD	EN_L6_IT_2	TMED10	-0.04	0.10	-0.44	0.661	0.947
BD	EN_L5_6_NP	PSMD3	0.04	0.08	0.44	0.661	0.947
BD	EN_L2_3_IT	MRPS36	0.02	0.05	0.44	0.661	1
BD	EN_L3_5_IT_1	EIF3E	0.03	0.07	0.44	0.661	0.978
BD	Endo	AKIRIN1	-0.04	0.10	-0.44	0.661	0.87
BD	IN_ADARB2	WNT2B	0.05	0.11	0.44	0.661	0.954
BD	EN_L3_5_IT_2	PUS1	-0.03	0.06	-0.44	0.661	0.921
BD	Oligo	BAHCC1	0.03	0.07	0.44	0.661	0.94
BD	IN_SST	OVCH2	-0.09	0.20	-0.44	0.661	0.908
BD	Astro	PMPCB	0.02	0.05	0.44	0.661	0.894
BD	Endo	CMSS1	0.05	0.11	0.44	0.661	0.87
BD	IN_SST	EMC8	0.03	0.07	0.44	0.661	0.908
BD	IN_SST	TRAPPC10	0.02	0.04	0.44	0.661	0.908
BD	Micro	PLAG1	-0.03	0.07	-0.44	0.662	0.896
BD	IN_VIP	PRDX5	-0.03	0.06	-0.44	0.662	0.897
BD	IN_VIP	ENSG00000272921	-0.06	0.13	-0.44	0.662	0.897
BD	EN_L6B	TMED2	-0.04	0.09	-0.44	0.662	0.905
BD	EN_L6_IT_1	ZCCHC3	0.06	0.13	0.44	0.662	0.993
BD	EN_L2_3_IT	TCEAL6	-0.04	0.09	-0.44	0.662	1
BD	EN_L6B	FLNA	0.05	0.11	0.44	0.662	0.905
BD	Endo	RASA2	-0.03	0.07	-0.44	0.662	0.87
BD	Micro	AMFR	0.03	0.08	0.44	0.662	0.896
BD	Adaptive	MT-CYB	0.13	0.29	0.44	0.662	0.996
BD	EN_L2_3_IT	UQCC1	-0.02	0.05	-0.44	0.662	1
BD	EN_L6_CT	PPP1R13B	-0.03	0.06	-0.44	0.662	0.924
BD	EN_L3_5_IT_3	SLC35E2B	0.02	0.06	0.44	0.662	0.91
BD	EN_L6_CT	TMEM192	0.03	0.07	0.44	0.662	0.924
BD	Astro	CCNT1	-0.03	0.06	-0.44	0.662	0.894
BD	EN_L6B	SPTY2D1	-0.04	0.09	-0.44	0.662	0.905
BD	EN_L3_5_IT_2	GEMIN5	-0.03	0.06	-0.44	0.662	0.921
BD	EN_L6_IT_1	LRRC47	-0.04	0.08	-0.44	0.662	0.993
BD	IN_SST	CPE	0.02	0.05	0.44	0.662	0.908
BD	IN_VIP	PPP3CB	0.01	0.03	0.44	0.662	0.897
BD	EN_L6B	CTH	0.05	0.12	0.44	0.662	0.905
BD	IN_VIP	IQCE	-0.02	0.05	-0.44	0.662	0.897
BD	EN_L5_6_NP	CACNA2D2	0.04	0.09	0.44	0.662	0.947
BD	Micro	PWWP3A	-0.03	0.07	-0.44	0.662	0.896
BD	Oligo	GCC1	0.04	0.09	0.44	0.662	0.94
BD	EN_L5_6_NP	ARHGEF17	-0.03	0.07	-0.44	0.662	0.947
BD	EN_L3_5_IT_3	PI15	-0.08	0.18	-0.44	0.662	0.91
BD	IN_LAMP5_RELN	FBXO25	0.02	0.05	0.44	0.662	0.929
BD	IN_LAMP5_RELN	HNRNPA2B1	-0.02	0.04	-0.44	0.662	0.929
BD	IN_PVALB_CHC	MMP24OS	-0.05	0.11	-0.44	0.662	0.938
BD	EN_L2_3_IT	PRCP	0.03	0.06	0.44	0.662	1
BD	IN_VIP	ABHD3	0.04	0.09	0.44	0.662	0.897
BD	EN_L3_5_IT_3	CHFR	-0.02	0.04	-0.44	0.662	0.91
BD	EN_L6_IT_1	CYCS	0.06	0.14	0.44	0.662	0.993
BD	EN_L2_3_IT	BFSP1	-0.04	0.09	-0.44	0.662	1
BD	EN_L6B	MEGF8	0.03	0.08	0.44	0.662	0.905
BD	IN_VIP	PFKFB2	-0.03	0.06	-0.44	0.662	0.897
BD	EN_L3_5_IT_1	POMT2	-0.04	0.08	-0.44	0.662	0.978
BD	IN_LAMP5_RELN	SCN11A	0.06	0.15	0.44	0.662	0.929
BD	Oligo	DNAJA2	-0.02	0.05	-0.44	0.662	0.94
BD	EN_L6_CT	ITM2C	-0.04	0.10	-0.44	0.662	0.924
BD	IN_VIP	ACLY	0.02	0.05	0.44	0.662	0.897
BD	IN_PVALB_CHC	SNX31	0.10	0.22	0.44	0.662	0.938
BD	IN_LAMP5_RELN	ZNF267	-0.06	0.14	-0.44	0.662	0.929
BD	Oligo	SLC39A12	-0.04	0.10	-0.44	0.662	0.94
BD	EN_L6_IT_1	PCGF3	0.03	0.07	0.44	0.662	0.993
BD	IN_LAMP5_LHX6	NKIRAS1	0.03	0.07	0.44	0.662	0.913
BD	EN_L6B	RPL9	0.04	0.09	0.44	0.662	0.905
BD	Oligo	SPDYE16	-0.06	0.14	-0.44	0.662	0.94
BD	EN_L3_5_IT_1	RMND5B	-0.03	0.08	-0.44	0.662	0.978
BD	IN_LAMP5_RELN	DDX31	-0.04	0.08	-0.44	0.662	0.929
BD	EN_L6_CT	SELENOT	0.03	0.08	0.44	0.662	0.924
BD	Micro	ARMCX5-GPRASP2	0.03	0.07	0.44	0.662	0.896
BD	Astro	RTCA	-0.03	0.07	-0.44	0.662	0.894
BD	Endo	UTP11	-0.06	0.13	-0.44	0.662	0.87
BD	EN_L6_IT_1	KIAA1143	0.04	0.10	0.44	0.662	0.993
BD	EN_L6_IT_1	UBLCP1	-0.03	0.07	-0.44	0.662	0.993
BD	EN_L3_5_IT_2	ANKRD11	0.02	0.04	0.44	0.662	0.921
BD	EN_L6_CT	FAM217A	-0.08	0.19	-0.44	0.662	0.924
BD	IN_LAMP5_RELN	NEDD4	-0.06	0.14	-0.44	0.662	0.929
BD	IN_VIP	PBXIP1	-0.05	0.12	-0.44	0.662	0.897
BD	Oligo	COPG2	0.01	0.03	0.44	0.662	0.94
BD	IN_LAMP5_RELN	PRMT5	0.04	0.10	0.44	0.662	0.929
BD	EN_L3_5_IT_1	RNF13	-0.02	0.06	-0.44	0.662	0.978
BD	IN_LAMP5_RELN	C9orf72	0.02	0.05	0.44	0.662	0.929
BD	EN_L3_5_IT_2	WAC	-0.02	0.04	-0.44	0.662	0.921
BD	EN_L6_CT	UQCC1	-0.03	0.06	-0.44	0.662	0.924
BD	IN_SST	COL7A1	-0.04	0.09	-0.44	0.662	0.908
BD	IN_LAMP5_RELN	ITSN2	0.02	0.04	0.44	0.662	0.929
BD	EN_L3_5_IT_2	ZNF382	0.02	0.05	0.44	0.662	0.921
BD	IN_LAMP5_RELN	VCL	0.03	0.06	0.44	0.662	0.929
BD	Endo	SPARCL1	-0.04	0.09	-0.44	0.662	0.87
BD	IN_LAMP5_RELN	NSUN4	-0.03	0.07	-0.44	0.662	0.929
BD	IN_SST	ABCB1	-0.06	0.13	-0.44	0.662	0.908
BD	IN_LAMP5_RELN	PCYOX1	-0.03	0.06	-0.44	0.662	0.929
BD	IN_PVALB_CHC	VSNL1	-0.04	0.08	-0.44	0.662	0.938
BD	EN_L3_5_IT_3	TRIM67	-0.07	0.16	-0.44	0.662	0.91
BD	SMC	RBMS3	0.08	0.19	0.44	0.662	0.995
BD	EN_L3_5_IT_3	SCCPDH	0.02	0.05	0.44	0.662	0.91
BD	IN_PVALB_CHC	MAP2K1	0.03	0.06	0.44	0.662	0.938
BD	EN_L3_5_IT_1	PBLD	0.06	0.13	0.44	0.662	0.978
BD	EN_L3_5_IT_1	NPAS2	-0.03	0.08	-0.44	0.662	0.978
BD	EN_L3_5_IT_1	B4GALT6	0.03	0.06	0.44	0.662	0.978
BD	EN_L3_5_IT_1	GTDC1	-0.02	0.05	-0.44	0.662	0.978
BD	OPC	PARP2	0.04	0.08	0.44	0.662	0.872
BD	EN_L6_IT_2	ZNF852	-0.07	0.17	-0.44	0.662	0.948
BD	Astro	ZNF20	0.05	0.12	0.44	0.662	0.894
BD	EN_L6B	SLC26A4	-0.08	0.19	-0.44	0.662	0.905
BD	IN_VIP	GHDC	-0.04	0.08	-0.44	0.662	0.897
BD	IN_SST	SPRYD7	-0.03	0.06	-0.44	0.662	0.908
BD	OPC	COPS6	0.02	0.05	0.44	0.662	0.872
BD	EN_L3_5_IT_3	AGAP3	-0.02	0.04	-0.44	0.662	0.91
BD	Astro	MTDH	0.02	0.04	0.44	0.662	0.894
BD	IN_LAMP5_RELN	VHL	0.03	0.07	0.44	0.662	0.929
BD	Oligo	TUBGCP6	-0.03	0.06	-0.44	0.662	0.94
BD	EN_L5_6_NP	EEF1AKMT1	0.04	0.09	0.44	0.662	0.947
BD	EN_L3_5_IT_2	SELENOT	-0.02	0.05	-0.44	0.662	0.921
BD	IN_VIP	RNF185	0.02	0.05	0.44	0.662	0.897
BD	EN_L5_6_NP	ZNF804B	0.08	0.18	0.44	0.662	0.947
BD	IN_PVALB	CLDND1	0.03	0.07	0.44	0.662	0.875
BD	IN_PVALB_CHC	WDR6	-0.05	0.13	-0.44	0.662	0.938
BD	EN_L3_5_IT_3	NAT14	-0.03	0.07	-0.44	0.662	0.91
BD	SMC	RGS5	0.13	0.31	0.44	0.662	0.995
BD	IN_SST	STAT4	0.03	0.07	0.44	0.662	0.908
BD	EN_L6_IT_2	TPR	-0.04	0.09	-0.44	0.662	0.948
BD	EN_L6B	NMD3	0.03	0.07	0.44	0.662	0.905
BD	EN_L6B	LENG8	-0.03	0.07	-0.44	0.662	0.905
BD	IN_LAMP5_LHX6	RGN	0.06	0.13	0.44	0.662	0.913
BD	EN_L3_5_IT_3	CEACAM1	-0.05	0.12	-0.44	0.662	0.91
BD	IN_ADARB2	DDX51	0.04	0.09	0.44	0.662	0.954
BD	EN_L6_IT_1	CEP78	0.03	0.07	0.44	0.662	0.993
BD	Astro	FCHO1	-0.04	0.08	-0.44	0.662	0.894
BD	EN_L6_IT_2	ZNF44	0.03	0.07	0.44	0.662	0.948
BD	EN_L6B	GPR85	0.05	0.12	0.44	0.662	0.905
BD	EN_L6B	RPIA	-0.05	0.10	-0.44	0.662	0.905
BD	IN_LAMP5_LHX6	KDELR1	0.05	0.12	0.44	0.662	0.913
BD	IN_VIP	MTOR	-0.01	0.03	-0.44	0.662	0.897
BD	EN_L3_5_IT_1	EHD1	-0.07	0.16	-0.44	0.662	0.978
BD	IN_PVALB_CHC	LRFN4	-0.06	0.13	-0.44	0.662	0.938
BD	EN_L5_ET	RCHY1	0.38	0.85	0.45	0.662	0.918
BD	OPC	HAPLN2	0.04	0.09	0.44	0.662	0.872
BD	Micro	HACL1	-0.04	0.09	-0.44	0.662	0.896
BD	EN_L5_6_NP	KIF5B	0.03	0.06	0.44	0.662	0.947
BD	Micro	SF3B1	-0.02	0.05	-0.44	0.662	0.896
BD	EN_L3_5_IT_1	ERCC6L	0.07	0.17	0.44	0.662	0.978
BD	EN_L2_3_IT	FSIP2	0.06	0.15	0.44	0.662	1
BD	OPC	CCDC66	-0.02	0.04	-0.44	0.662	0.872
BD	EN_L5_ET	HHIP	-0.48	1.06	-0.45	0.662	0.918
BD	PC	IVD	0.07	0.16	0.44	0.662	0.9
BD	IN_PVALB_CHC	RABL2A	0.05	0.11	0.44	0.662	0.938
BD	IN_PVALB	ENSG00000267059	-0.05	0.13	-0.44	0.662	0.875
BD	OPC	ERAP2	0.04	0.08	0.44	0.662	0.872
BD	Astro	RPS6	-0.02	0.05	-0.44	0.662	0.894
BD	EN_L3_5_IT_1	EMX1	0.04	0.10	0.44	0.662	0.978
BD	IN_ADARB2	P2RX4	-0.04	0.10	-0.44	0.662	0.954
BD	EN_L6_IT_2	DPP6	-0.04	0.08	-0.44	0.662	0.948
BD	IN_LAMP5_LHX6	NEMP1	0.06	0.14	0.44	0.662	0.913
BD	IN_PVALB_CHC	EARS2	0.06	0.13	0.44	0.662	0.938
BD	Astro	KLHL5	-0.02	0.05	-0.44	0.662	0.894
BD	Astro	RSPO4	0.08	0.18	0.44	0.662	0.894
BD	EN_L6_CT	DIRAS1	0.06	0.13	0.44	0.662	0.924
BD	IN_VIP	ZNF596	0.03	0.06	0.44	0.662	0.897
BD	IN_LAMP5_RELN	EIF3A	0.02	0.05	0.44	0.662	0.929
BD	IN_VIP	MARCHF3	-0.03	0.06	-0.44	0.662	0.897
BD	Astro	SGSM1	-0.04	0.08	-0.44	0.662	0.894
BD	IN_ADARB2	RRP15	-0.03	0.08	-0.44	0.662	0.954
BD	IN_VIP	FAXC	0.02	0.04	0.44	0.662	0.897
BD	Oligo	C1orf74	-0.05	0.12	-0.44	0.662	0.94
BD	IN_VIP	HDGFL2	0.02	0.05	0.44	0.662	0.897
BD	IN_PVALB_CHC	RFWD3	0.07	0.16	0.44	0.662	0.938
BD	EN_L6B	PLCH2	-0.08	0.17	-0.44	0.662	0.905
BD	Endo	MTFMT	-0.06	0.13	-0.44	0.662	0.87
BD	EN_L3_5_IT_2	SLC25A46	-0.02	0.04	-0.44	0.662	0.922
BD	EN_L3_5_IT_1	AHR	-0.07	0.17	-0.44	0.662	0.978
BD	EN_L2_3_IT	ACTA2	0.07	0.15	0.44	0.662	1
BD	Endo	SCG5	0.06	0.14	0.44	0.662	0.87
BD	IN_PVALB	LTBP3	0.03	0.07	0.44	0.662	0.875
BD	EN_L6_IT_1	TRPV1	-0.05	0.11	-0.44	0.662	0.993
BD	EN_L3_5_IT_1	ZNF302	0.04	0.09	0.44	0.662	0.978
BD	EN_L6_IT_1	CERK	0.04	0.08	0.44	0.662	0.993
BD	IN_SST	ING2	0.04	0.10	0.44	0.662	0.908
BD	EN_L3_5_IT_2	PSG2	0.07	0.16	0.44	0.662	0.922
BD	EN_L2_3_IT	ZNF556	-0.05	0.11	-0.44	0.662	1
BD	EN_L3_5_IT_2	TBC1D4	-0.02	0.05	-0.44	0.662	0.922
BD	EN_L6_IT_2	SSH1	-0.04	0.09	-0.44	0.662	0.948
BD	Astro	RPS5	-0.03	0.07	-0.44	0.662	0.894
BD	Endo	NOL10	-0.04	0.09	-0.44	0.662	0.87
BD	IN_SST	PGLYRP1	-0.06	0.14	-0.44	0.662	0.908
BD	EN_L3_5_IT_1	PAIP2	0.02	0.06	0.44	0.662	0.978
BD	EN_L6_CT	MED1	-0.04	0.10	-0.44	0.662	0.924
BD	Micro	UBE2J2	0.03	0.08	0.44	0.662	0.896
BD	EN_L2_3_IT	GPR39	-0.05	0.12	-0.44	0.662	1
BD	EN_L6_IT_1	RGPD5	-0.09	0.20	-0.44	0.662	0.993
BD	EN_L5_6_NP	ZNF718	-0.03	0.08	-0.44	0.662	0.947
BD	IN_VIP	MMP24OS	-0.03	0.07	-0.44	0.662	0.898
BD	Oligo	TRA2A	-0.02	0.04	-0.44	0.662	0.94
BD	EN_L5_ET	KCNK9	-0.52	1.16	-0.45	0.662	0.918
BD	IN_SST	CEP76	-0.03	0.06	-0.44	0.662	0.908
BD	Micro	EIF3A	0.03	0.06	0.44	0.662	0.896
BD	Oligo	CHD9	0.01	0.02	0.44	0.662	0.94
BD	Astro	OSBP2	0.02	0.05	0.44	0.662	0.894
BD	EN_L2_3_IT	KCTD10	0.03	0.06	0.44	0.662	1
BD	Oligo	MORN3	0.05	0.11	0.44	0.662	0.94
BD	IN_SST	CASP2	0.03	0.06	0.44	0.662	0.908
BD	EN_L6B	CD151	0.07	0.16	0.44	0.662	0.905
BD	IN_SST	MRPL21	-0.04	0.09	-0.44	0.662	0.908
BD	Oligo	DENND4A	0.02	0.04	0.44	0.662	0.94
BD	IN_SST	BAIAP2	0.04	0.09	0.44	0.662	0.908
BD	IN_LAMP5_RELN	ARRB1	0.03	0.06	0.44	0.662	0.929
BD	IN_PVALB_CHC	CARMIL3	-0.06	0.13	-0.44	0.662	0.938
BD	IN_SST	KCNQ1	-0.05	0.11	-0.44	0.662	0.908
BD	PC	MARCHF5	-0.06	0.15	-0.44	0.662	0.9
BD	IN_ADARB2	CCDC173	-0.09	0.19	-0.44	0.662	0.954
BD	EN_L2_3_IT	SPSB1	0.05	0.12	0.44	0.662	1
BD	EN_L3_5_IT_2	FYTTD1	-0.02	0.04	-0.44	0.662	0.922
BD	IN_VIP	UBXN7	0.01	0.03	0.44	0.662	0.898
BD	IN_LAMP5_RELN	HSDL2	0.04	0.08	0.44	0.662	0.929
BD	EN_L5_6_NP	OPRM1	-0.06	0.14	-0.44	0.662	0.947
BD	IN_ADARB2	ARMT1	-0.05	0.11	-0.44	0.662	0.954
BD	Oligo	NR1D2	-0.02	0.05	-0.44	0.662	0.94
BD	Adaptive	FAM13B	0.11	0.26	0.44	0.662	0.996
BD	IN_SST	OPN3	-0.06	0.13	-0.44	0.662	0.908
BD	IN_SST	GPS1	-0.03	0.07	-0.44	0.662	0.908
BD	IN_LAMP5_RELN	FNDC5	0.06	0.14	0.44	0.662	0.929
BD	EN_L6_IT_1	TMEM186	-0.06	0.14	-0.44	0.662	0.993
BD	Oligo	RAPGEF5	-0.02	0.05	-0.44	0.662	0.94
BD	EN_L5_6_NP	RFTN1	0.04	0.08	0.44	0.662	0.947
BD	IN_LAMP5_RELN	CIAPIN1	-0.03	0.07	-0.44	0.662	0.929
BD	Endo	GUCY1A2	-0.06	0.14	-0.44	0.662	0.87
BD	IN_LAMP5_LHX6	SLC25A41	0.06	0.13	0.44	0.662	0.914
BD	Micro	EIF3D	-0.03	0.07	-0.44	0.662	0.896
BD	Oligo	FAM177A1	0.02	0.04	0.44	0.662	0.94
BD	OPC	COA3	-0.05	0.11	-0.44	0.662	0.872
BD	EN_L5_ET	MAP7	0.26	0.58	0.45	0.662	0.918
BD	EN_L6_CT	FOSL2	0.08	0.19	0.44	0.662	0.924
BD	EN_L6B	RPP30	-0.03	0.08	-0.44	0.662	0.905
BD	EN_L3_5_IT_3	TMA7	-0.03	0.07	-0.44	0.662	0.911
BD	EN_L6_CT	ACYP1	-0.04	0.10	-0.44	0.662	0.924
BD	IN_LAMP5_RELN	RGS11	0.03	0.07	0.44	0.662	0.929
BD	EN_L5_6_NP	F13A1	0.06	0.14	0.44	0.662	0.947
BD	OPC	KCTD2	0.03	0.06	0.44	0.662	0.872
BD	Micro	SPPL2B	0.04	0.09	0.44	0.662	0.896
BD	EN_L6_IT_1	FMN1	-0.03	0.07	-0.44	0.662	0.993
BD	Oligo	OSBPL9	0.02	0.04	0.44	0.662	0.94
BD	OPC	KIF22	-0.03	0.08	-0.44	0.662	0.872
BD	PC	PRPF18	0.05	0.12	0.44	0.662	0.9
BD	IN_ADARB2	PSMA1	0.03	0.08	0.44	0.662	0.954
BD	Oligo	STARD7	-0.02	0.04	-0.44	0.662	0.94
BD	EN_L6B	HTR7	0.08	0.18	0.44	0.662	0.905
BD	IN_PVALB	PHACTR3	-0.02	0.04	-0.44	0.662	0.875
BD	EN_L5_6_NP	PDE4B	-0.04	0.09	-0.44	0.662	0.947
BD	EN_L2_3_IT	SLC35C2	0.03	0.07	0.44	0.662	1
BD	PC	LRIG2	0.05	0.11	0.44	0.662	0.9
BD	Oligo	MGAT2	0.04	0.10	0.44	0.662	0.94
BD	EN_L6_IT_1	CAAP1	-0.03	0.07	-0.44	0.662	0.993
BD	VLMC	PRKAR2A	0.06	0.15	0.44	0.662	0.996
BD	EN_L6_IT_1	LRRTM4	-0.03	0.08	-0.44	0.662	0.993
BD	Micro	SLC1A5	0.05	0.12	0.44	0.663	0.896
BD	EN_L2_3_IT	TMED7-TICAM2	-0.03	0.08	-0.44	0.663	1
BD	PVM	ANKRD10	-0.06	0.13	-0.44	0.663	0.978
BD	IN_SST	SNRPD2	-0.03	0.08	-0.44	0.663	0.908
BD	IN_LAMP5_RELN	TMPRSS5	0.06	0.14	0.44	0.663	0.929
BD	EN_L2_3_IT	AP4M1	-0.03	0.06	-0.44	0.663	1
BD	IN_PVALB_CHC	POLR3D	-0.05	0.13	-0.44	0.663	0.938
BD	EN_L6_CT	RCOR2	0.06	0.15	0.44	0.663	0.924
BD	Astro	VKORC1L1	-0.02	0.05	-0.44	0.663	0.894
BD	SMC	DLC1	0.07	0.16	0.44	0.663	0.995
BD	IN_LAMP5_RELN	AGO2	-0.03	0.06	-0.44	0.663	0.929
BD	Oligo	MYPOP	-0.03	0.07	-0.44	0.663	0.94
BD	EN_L3_5_IT_3	ZNF397	0.02	0.06	0.44	0.663	0.911
BD	IN_LAMP5_RELN	IMPA1	0.04	0.10	0.44	0.663	0.929
BD	EN_L2_3_IT	RPL6	-0.03	0.07	-0.44	0.663	1
BD	IN_SST	COL5A2	-0.05	0.12	-0.44	0.663	0.908
BD	EN_L5_6_NP	PDZD7	0.04	0.10	0.44	0.663	0.947
BD	VLMC	ZHX2	0.06	0.13	0.44	0.663	0.996
BD	IN_ADARB2	ADI1	-0.04	0.10	-0.44	0.663	0.954
BD	Oligo	YWHAZ	0.02	0.05	0.44	0.663	0.94
BD	EN_L3_5_IT_1	ZNF195	-0.03	0.08	-0.44	0.663	0.978
BD	IN_ADARB2	APLP1	-0.03	0.07	-0.44	0.663	0.954
BD	EN_L2_3_IT	CHMP5	0.02	0.05	0.44	0.663	1
BD	IN_ADARB2	PMEPA1	0.05	0.10	0.44	0.663	0.954
BD	IN_PVALB	UXS1	0.02	0.05	0.44	0.663	0.875
BD	Oligo	KCNK1	-0.03	0.08	-0.44	0.663	0.94
BD	IN_PVALB	SAP30L	0.03	0.08	0.44	0.663	0.875
BD	EN_L5_ET	SLC24A2	0.51	1.15	0.45	0.663	0.919
BD	EN_L2_3_IT	DNPH1	-0.04	0.09	-0.44	0.663	1
BD	EN_L3_5_IT_2	CCT4	0.02	0.05	0.44	0.663	0.922
BD	EN_L6B	POR	-0.04	0.10	-0.44	0.663	0.905
BD	EN_L3_5_IT_2	LRRFIP1	-0.02	0.04	-0.44	0.663	0.922
BD	IN_PVALB_CHC	RBBP7	-0.05	0.11	-0.44	0.663	0.938
BD	IN_PVALB	SLC25A18	-0.04	0.08	-0.44	0.663	0.875
BD	IN_PVALB	YIPF4	0.02	0.04	0.44	0.663	0.875
BD	EN_L6_IT_1	PML	-0.05	0.12	-0.44	0.663	0.993
BD	IN_SST	EFHD1	0.04	0.08	0.44	0.663	0.908
BD	IN_LAMP5_LHX6	ORMDL1	-0.03	0.07	-0.44	0.663	0.914
BD	PC	LMBRD2	-0.05	0.12	-0.44	0.663	0.9
BD	EN_L3_5_IT_3	NAP1L3	0.05	0.11	0.44	0.663	0.911
BD	Oligo	XRCC5	-0.01	0.03	-0.44	0.663	0.94
BD	EN_L5_6_NP	WBP11	0.04	0.10	0.44	0.663	0.947
BD	EN_L6B	UFD1	0.04	0.10	0.44	0.663	0.905
BD	EN_L6_IT_2	SLC22A17	0.04	0.09	0.44	0.663	0.948
BD	IN_VIP	EYA3	-0.02	0.04	-0.44	0.663	0.898
BD	EN_L3_5_IT_2	PRKD2	-0.04	0.10	-0.44	0.663	0.922
BD	EN_L6_IT_1	SNTB1	-0.06	0.14	-0.44	0.663	0.993
BD	EN_L3_5_IT_1	PPP2R2A	-0.02	0.05	-0.44	0.663	0.978
BD	IN_LAMP5_RELN	UPP1	0.03	0.06	0.44	0.663	0.929
BD	IN_SST	SPINK5	0.07	0.17	0.44	0.663	0.908
BD	OPC	PPIA	0.02	0.05	0.44	0.663	0.872
BD	Oligo	UCP2	-0.06	0.14	-0.44	0.663	0.94
BD	IN_PVALB	EED	-0.02	0.04	-0.44	0.663	0.875
BD	EN_L6_CT	NAE1	0.02	0.06	0.44	0.663	0.924
BD	OPC	TARS2	0.03	0.08	0.44	0.663	0.872
BD	IN_PVALB_CHC	PSMD11	-0.03	0.07	-0.44	0.663	0.938
BD	IN_LAMP5_RELN	GALK2	-0.02	0.04	-0.44	0.663	0.929
BD	Oligo	PREP	0.02	0.05	0.44	0.663	0.94
BD	IN_VIP	PTK2B	-0.03	0.07	-0.44	0.663	0.898
BD	EN_L2_3_IT	PPP1R42	0.03	0.08	0.44	0.663	1
BD	EN_L3_5_IT_1	CSMD2	-0.04	0.08	-0.44	0.663	0.978
BD	IN_ADARB2	ENSG00000275674	-0.04	0.08	-0.44	0.663	0.954
BD	EN_L3_5_IT_3	ZNF92	0.03	0.06	0.44	0.663	0.911
BD	IN_VIP	MYO1B	0.05	0.11	0.44	0.663	0.898
BD	EN_L6_IT_2	RBL1	-0.05	0.11	-0.44	0.663	0.948
BD	Astro	TUSC2	0.04	0.10	0.44	0.663	0.894
BD	EN_L6B	KLF13	0.03	0.08	0.44	0.663	0.905
BD	Micro	CDH23	-0.05	0.12	-0.44	0.663	0.896
BD	IN_LAMP5_LHX6	KIAA1191	0.04	0.08	0.44	0.663	0.914
BD	EN_L6_IT_2	DIXDC1	0.04	0.09	0.44	0.663	0.948
BD	EN_L2_3_IT	CMTR1	0.02	0.05	0.44	0.663	1
BD	EN_L2_3_IT	RPL39	-0.05	0.11	-0.44	0.663	1
BD	Endo	ESAM	-0.03	0.07	-0.44	0.663	0.87
BD	IN_LAMP5_RELN	OTULIN	0.03	0.07	0.44	0.663	0.929
BD	IN_ADARB2	ZNF684	0.06	0.15	0.44	0.663	0.954
BD	EN_L6_IT_2	SENP8	-0.06	0.15	-0.44	0.663	0.948
BD	EN_L2_3_IT	CASP9	-0.03	0.08	-0.44	0.663	1
BD	EN_L3_5_IT_1	TAX1BP1	-0.02	0.05	-0.44	0.663	0.978
BD	EN_L6B	SMARCB1	-0.04	0.09	-0.44	0.663	0.905
BD	EN_L6_CT	C8orf88	-0.08	0.19	-0.44	0.663	0.924
BD	OPC	FAM241A	-0.06	0.13	-0.44	0.663	0.872
BD	EN_L2_3_IT	RAD21	-0.03	0.06	-0.44	0.663	1
BD	EN_L3_5_IT_2	ELAPOR1	0.02	0.04	0.44	0.663	0.922
BD	IN_LAMP5_RELN	MRPL36	-0.05	0.12	-0.44	0.663	0.929
BD	Astro	SLC23A2	0.02	0.04	0.44	0.663	0.894
BD	Endo	N4BP2L2	-0.02	0.05	-0.44	0.663	0.87
BD	EN_L2_3_IT	TRIML2	-0.07	0.15	-0.44	0.663	1
BD	EN_L3_5_IT_2	SPATS2L	-0.02	0.05	-0.44	0.663	0.922
BD	Micro	MAFK	0.05	0.12	0.44	0.663	0.896
BD	Astro	BIN1	0.03	0.08	0.44	0.663	0.894
BD	SMC	ARHGAP44	0.11	0.25	0.44	0.663	0.995
BD	EN_L3_5_IT_2	ASIC4	0.06	0.13	0.44	0.663	0.922
BD	Oligo	PPEF1	-0.06	0.14	-0.44	0.663	0.94
BD	IN_PVALB_CHC	UBQLN4	0.06	0.14	0.44	0.663	0.938
BD	EN_L6_CT	SLC16A3	-0.06	0.13	-0.44	0.663	0.924
BD	PC	NMNAT3	-0.06	0.15	-0.44	0.663	0.9
BD	EN_L3_5_IT_3	IYD	0.08	0.19	0.44	0.663	0.911
BD	Endo	SF3B1	-0.02	0.06	-0.44	0.663	0.87
BD	EN_L3_5_IT_1	TNFAIP1	-0.05	0.11	-0.44	0.663	0.978
BD	EN_L2_3_IT	DNAJC7	-0.02	0.05	-0.44	0.663	1
BD	EN_L3_5_IT_1	FAM199X	-0.04	0.08	-0.44	0.663	0.978
BD	OPC	CDK13	0.01	0.03	0.44	0.663	0.872
BD	Oligo	OR2L13	0.09	0.20	0.44	0.663	0.94
BD	EN_L5_6_NP	AKAP17A	-0.05	0.11	-0.44	0.663	0.947
BD	Adaptive	ITCH	0.10	0.23	0.44	0.663	0.996
BD	EN_L3_5_IT_2	MRPL24	0.04	0.10	0.44	0.663	0.922
BD	IN_PVALB_CHC	ARHGEF17	0.03	0.08	0.44	0.663	0.938
BD	EN_L6_CT	EFCAB3	-0.06	0.15	-0.44	0.663	0.924
BD	Astro	GPR162	-0.04	0.09	-0.44	0.663	0.894
BD	EN_L3_5_IT_3	RRBP1	0.04	0.09	0.44	0.663	0.911
BD	EN_L6_CT	YWHAE	-0.02	0.05	-0.44	0.663	0.924
BD	EN_L6_IT_1	POLD2	0.05	0.11	0.44	0.663	0.993
BD	EN_L3_5_IT_2	SLC25A3	-0.02	0.05	-0.44	0.663	0.922
BD	EN_L6B	NUDT9	0.04	0.08	0.44	0.663	0.905
BD	IN_LAMP5_LHX6	MICAL2	0.02	0.06	0.44	0.663	0.914
BD	EN_L5_6_NP	PES1	-0.06	0.14	-0.44	0.663	0.947
BD	EN_L6_CT	MORN2	0.05	0.12	0.44	0.663	0.924
BD	IN_VIP	MBLAC1	-0.05	0.12	-0.44	0.663	0.898
BD	Oligo	ZNF268	0.03	0.06	0.44	0.663	0.94
BD	EN_L6_IT_1	ZFAND2A	0.07	0.16	0.44	0.663	0.993
BD	EN_L3_5_IT_1	ASB16	-0.07	0.16	-0.44	0.663	0.978
BD	Endo	MFSD14B	0.04	0.09	0.44	0.663	0.87
BD	IN_PVALB	STAU1	0.02	0.04	0.44	0.663	0.876
BD	EN_L5_6_NP	EPHA3	0.07	0.16	0.44	0.663	0.947
BD	EN_L6B	GON7	0.06	0.13	0.44	0.663	0.905
BD	PC	YARS1	0.06	0.13	0.44	0.663	0.9
BD	OPC	ERP44	0.02	0.03	0.44	0.663	0.872
BD	EN_L5_6_NP	SBNO1	0.03	0.06	0.44	0.663	0.947
BD	Oligo	ABLIM1	-0.04	0.08	-0.44	0.663	0.94
BD	EN_L6_IT_2	CHMP7	-0.06	0.14	-0.44	0.663	0.948
BD	IN_PVALB_CHC	PNMA3	-0.04	0.09	-0.44	0.663	0.938
BD	IN_VIP	PNPLA5	-0.07	0.16	-0.44	0.663	0.898
BD	EN_L6B	CDIN1	-0.03	0.07	-0.44	0.663	0.905
BD	IN_PVALB	MEIS1	-0.06	0.13	-0.44	0.663	0.876
BD	EN_L6_CT	DDX55	0.04	0.09	0.44	0.663	0.924
BD	EN_L6_IT_1	ATP5F1A	-0.03	0.06	-0.44	0.663	0.993
BD	IN_SST	KRCC1	-0.03	0.07	-0.44	0.663	0.908
BD	IN_VIP	HPGD	0.09	0.20	0.44	0.663	0.898
BD	EN_L6B	CLASRP	0.03	0.07	0.44	0.663	0.905
BD	Oligo	RAB9A	0.02	0.04	0.44	0.663	0.94
BD	Endo	SERPINB1	0.08	0.18	0.44	0.663	0.87
BD	Oligo	NOP16	-0.05	0.11	-0.44	0.663	0.94
BD	IN_VIP	GPR135	-0.02	0.05	-0.44	0.663	0.898
BD	EN_L3_5_IT_2	LARP7	-0.02	0.05	-0.44	0.663	0.922
BD	IN_PVALB	RTN4	-0.02	0.04	-0.44	0.663	0.876
BD	EN_L6_IT_2	RANBP1	-0.06	0.15	-0.44	0.663	0.948
BD	OPC	ITGAE	0.03	0.07	0.44	0.663	0.872
BD	EN_L3_5_IT_3	RTN3	-0.01	0.03	-0.44	0.663	0.911
BD	EN_L6B	ZNF354C	0.04	0.09	0.44	0.663	0.905
BD	EN_L5_6_NP	TIRAP	-0.05	0.12	-0.44	0.663	0.947
BD	IN_PVALB_CHC	IQCE	-0.04	0.09	-0.44	0.663	0.938
BD	OPC	TTC23L	0.05	0.12	0.44	0.663	0.872
BD	EN_L6_IT_1	SRP68	-0.03	0.08	-0.44	0.663	0.993
BD	IN_VIP	ZNF732	0.06	0.14	0.44	0.663	0.898
BD	OPC	TSNAX-DISC1	0.05	0.12	0.44	0.663	0.872
BD	EN_L3_5_IT_1	MCTS1	-0.03	0.06	-0.44	0.663	0.978
BD	Oligo	ASPHD2	-0.04	0.10	-0.44	0.663	0.94
BD	EN_L5_ET	DHX15	-0.33	0.75	-0.45	0.663	0.919
BD	OPC	TLK2	0.01	0.03	0.44	0.663	0.872
BD	EN_L6_CT	ABCF3	0.06	0.14	0.44	0.663	0.924
BD	EN_L2_3_IT	GPN2	0.03	0.06	0.44	0.663	1
BD	EN_L2_3_IT	DGKI	-0.03	0.06	-0.44	0.663	1
BD	EN_L3_5_IT_1	ENSG00000255330	-0.04	0.10	-0.44	0.663	0.978
BD	VLMC	GLRX3	-0.06	0.14	-0.44	0.663	0.996
BD	EN_L5_6_NP	CLVS2	0.03	0.06	0.44	0.663	0.947
BD	Micro	CFDP1	-0.02	0.05	-0.44	0.663	0.896
BD	OPC	HCFC1	-0.03	0.08	-0.44	0.663	0.872
BD	Astro	SPINK13	-0.08	0.18	-0.44	0.663	0.894
BD	OPC	SKAP2	0.04	0.09	0.44	0.663	0.872
BD	IN_VIP	SLC22A4	-0.03	0.07	-0.44	0.663	0.898
BD	IN_PVALB	SCRN2	-0.03	0.07	-0.44	0.663	0.876
BD	EN_L2_3_IT	C20orf194	-0.02	0.05	-0.44	0.663	1
BD	EN_L3_5_IT_1	MPZL1	-0.03	0.07	-0.44	0.663	0.978
BD	PC	ATF4	0.06	0.14	0.44	0.663	0.9
BD	IN_VIP	CTH	0.03	0.06	0.44	0.663	0.898
BD	Oligo	RBM4B	-0.03	0.06	-0.44	0.663	0.94
BD	IN_VIP	WDR73	0.03	0.06	0.44	0.663	0.898
BD	EN_L3_5_IT_2	EXOC5	0.02	0.04	0.44	0.663	0.922
BD	EN_L5_6_NP	ZNF793	-0.03	0.08	-0.44	0.663	0.947
BD	EN_L6_IT_1	SNAPC5	-0.04	0.10	-0.44	0.663	0.993
BD	Oligo	GMCL1	-0.02	0.04	-0.44	0.663	0.94
BD	EN_L6B	PCLO	0.02	0.05	0.44	0.663	0.905
BD	EN_L6_CT	MEF2D	-0.03	0.08	-0.44	0.663	0.924
BD	EN_L5_ET	BRI3BP	0.35	0.79	0.45	0.663	0.919
BD	Endo	ZNF84	-0.05	0.11	-0.44	0.663	0.87
BD	IN_SST	GPR34	0.06	0.13	0.44	0.663	0.908
BD	EN_L3_5_IT_2	TCEAL8	0.04	0.09	0.44	0.663	0.922
BD	VLMC	EML5	0.09	0.22	0.44	0.663	0.996
BD	EN_L6_IT_2	SSU72	0.04	0.10	0.44	0.663	0.948
BD	EN_L6B	FADS3	0.04	0.09	0.44	0.663	0.905
BD	IN_ADARB2	ZXDC	-0.03	0.07	-0.44	0.663	0.955
BD	IN_LAMP5_RELN	ERMARD	0.04	0.09	0.44	0.663	0.929
BD	IN_PVALB	CHN1	0.02	0.05	0.44	0.663	0.876
BD	IN_VIP	CCT3	-0.02	0.05	-0.44	0.663	0.898
BD	EN_L3_5_IT_1	AGPAT4	0.03	0.07	0.44	0.663	0.978
BD	EN_L6_CT	ACTB	0.06	0.13	0.44	0.663	0.924
BD	Oligo	CAV3	-0.06	0.13	-0.44	0.663	0.94
BD	Micro	PFDN1	-0.03	0.07	-0.44	0.663	0.896
BD	EN_L6_IT_2	CDC42SE1	-0.03	0.08	-0.44	0.663	0.948
BD	EN_L6_IT_1	FNDC5	-0.06	0.14	-0.44	0.663	0.993
BD	EN_L3_5_IT_2	CHRNA7	0.06	0.13	0.44	0.663	0.922
BD	EN_L3_5_IT_2	SEC22C	0.02	0.05	0.44	0.663	0.922
BD	Oligo	SYNGR3	0.04	0.09	0.44	0.663	0.94
BD	IN_VIP	SIRT4	0.04	0.10	0.44	0.663	0.898
BD	EN_L3_5_IT_3	KRT86	-0.07	0.17	-0.44	0.663	0.911
BD	VLMC	SEC24A	0.07	0.16	0.44	0.663	0.996
BD	EN_L3_5_IT_1	PCNP	0.02	0.06	0.44	0.663	0.978
BD	EN_L6B	AUH	0.02	0.05	0.44	0.663	0.905
BD	Oligo	NKRF	-0.03	0.06	-0.44	0.663	0.94
BD	IN_PVALB_CHC	SLC39A14	0.03	0.08	0.44	0.663	0.938
BD	IN_SST	CPT1C	-0.03	0.07	-0.44	0.663	0.908
BD	IN_LAMP5_RELN	OSGEPL1	-0.04	0.09	-0.44	0.663	0.929
BD	EN_L6_IT_1	LOXL2	-0.06	0.13	-0.44	0.663	0.993
BD	EN_L6_CT	IGSF11	-0.05	0.12	-0.44	0.663	0.924
BD	IN_LAMP5_LHX6	METRN	0.05	0.11	0.44	0.663	0.914
BD	Oligo	ANKRD18B	0.06	0.13	0.44	0.663	0.94
BD	PC	AIMP1	0.06	0.13	0.44	0.663	0.9
BD	IN_LAMP5_RELN	PHACTR4	-0.02	0.05	-0.44	0.663	0.929
BD	PVM	THRB	0.08	0.17	0.44	0.663	0.978
BD	Micro	PGAP1	0.05	0.11	0.44	0.663	0.896
BD	EN_L2_3_IT	SPINK5	0.07	0.17	0.44	0.663	1
BD	EN_L6_CT	GPR22	-0.07	0.16	-0.44	0.663	0.924
BD	EN_L6_IT_2	SLC35B1	0.06	0.15	0.44	0.663	0.948
BD	EN_L2_3_IT	PDCD11	-0.03	0.06	-0.44	0.663	1
BD	EN_L6B	PSMD2	-0.04	0.09	-0.44	0.663	0.905
BD	IN_LAMP5_RELN	CBR4	0.02	0.04	0.44	0.663	0.929
BD	EN_L3_5_IT_3	FBXL12	0.03	0.06	0.44	0.663	0.911
BD	EN_L2_3_IT	CDH10	-0.03	0.07	-0.44	0.663	1
BD	IN_PVALB_CHC	NUMB	-0.03	0.07	-0.44	0.663	0.938
BD	EN_L3_5_IT_3	THSD1	0.04	0.09	0.44	0.663	0.911
BD	EN_L6_IT_1	SLC24A5	-0.08	0.19	-0.44	0.663	0.993
BD	EN_L3_5_IT_3	ZNF567	-0.02	0.06	-0.44	0.663	0.911
BD	EN_L6_CT	NFRKB	-0.04	0.10	-0.44	0.663	0.924
BD	EN_L6_IT_1	PRXL2C	0.05	0.11	0.44	0.663	0.993
BD	IN_PVALB	TAZ	0.03	0.06	0.44	0.663	0.876
BD	Adaptive	KLHL24	0.14	0.32	0.44	0.663	0.996
BD	EN_L3_5_IT_2	FLAD1	-0.03	0.08	-0.44	0.663	0.922
BD	EN_L3_5_IT_1	NIPAL1	-0.07	0.16	-0.44	0.663	0.978
BD	IN_LAMP5_LHX6	PCNT	0.03	0.07	0.44	0.663	0.914
BD	EN_L3_5_IT_1	PPA2	-0.02	0.05	-0.44	0.663	0.978
BD	IN_VIP	TRIP12	-0.01	0.03	-0.44	0.663	0.898
BD	EN_L3_5_IT_1	LRRC41	0.03	0.06	0.44	0.663	0.978
BD	EN_L3_5_IT_1	ZC2HC1C	0.04	0.10	0.44	0.663	0.978
BD	EN_L3_5_IT_2	PSMB1	0.02	0.05	0.44	0.663	0.922
BD	OPC	KCNJ13	-0.07	0.15	-0.44	0.663	0.872
BD	EN_L6_IT_1	INPP5E	-0.05	0.12	-0.44	0.663	0.993
BD	PC	MAP1B	0.04	0.09	0.44	0.663	0.9
BD	IN_LAMP5_LHX6	PELI1	0.06	0.14	0.44	0.663	0.914
BD	IN_ADARB2	RAD9A	-0.03	0.06	-0.44	0.663	0.955
BD	OPC	PRPF38B	-0.02	0.05	-0.44	0.663	0.872
BD	EN_L2_3_IT	ARSD	0.06	0.15	0.44	0.663	1
BD	IN_PVALB	PMVK	-0.03	0.07	-0.44	0.664	0.876
BD	EN_L6_CT	MSL2	-0.03	0.07	-0.44	0.664	0.924
BD	IN_VIP	MICAL2	0.02	0.05	0.44	0.664	0.898
BD	EN_L6_IT_2	GTF3A	0.05	0.11	0.44	0.664	0.948
BD	IN_ADARB2	HYLS1	0.04	0.09	0.44	0.664	0.955
BD	EN_L6B	CCDC122	-0.06	0.15	-0.44	0.664	0.905
BD	EN_L3_5_IT_1	NEK6	-0.05	0.12	-0.44	0.664	0.978
BD	EN_L2_3_IT	RAB40B	-0.03	0.08	-0.44	0.664	1
BD	EN_L6_CT	TASOR2	0.02	0.05	0.44	0.664	0.924
BD	VLMC	ZNF680	-0.06	0.15	-0.44	0.664	0.996
BD	EN_L3_5_IT_3	LCMT2	0.06	0.13	0.44	0.664	0.911
BD	IN_PVALB	SUPT20H	0.02	0.04	0.44	0.664	0.876
BD	EN_L3_5_IT_3	TSPYL1	0.04	0.09	0.44	0.664	0.911
BD	EN_L5_ET	AGAP1	0.23	0.52	0.45	0.664	0.919
BD	PVM	RALY	0.08	0.18	0.44	0.664	0.978
BD	EN_L5_6_NP	EIF4H	-0.04	0.08	-0.44	0.664	0.947
BD	IN_SST	STK11	0.03	0.06	0.44	0.664	0.909
BD	EN_L6_IT_2	DBF4	0.05	0.12	0.44	0.664	0.948
BD	EN_L3_5_IT_3	NLRX1	-0.04	0.09	-0.44	0.664	0.911
BD	IN_VIP	TVP23A	-0.02	0.04	-0.44	0.664	0.898
BD	EN_L6_IT_2	AGBL1	-0.09	0.20	-0.44	0.664	0.948
BD	EN_L2_3_IT	SPIN2A	0.07	0.15	0.44	0.664	1
BD	IN_ADARB2	PKM	-0.02	0.06	-0.44	0.664	0.955
BD	Oligo	SPRY4	0.07	0.15	0.44	0.664	0.94
BD	EN_L2_3_IT	SPATA48	-0.07	0.16	-0.44	0.664	1
BD	EN_L6_IT_2	ETFRF1	0.04	0.09	0.44	0.664	0.948
BD	EN_L5_6_NP	SNRNP35	0.05	0.12	0.44	0.664	0.947
BD	Astro	PHACTR1	-0.03	0.06	-0.44	0.664	0.895
BD	PC	ELP4	0.05	0.11	0.44	0.664	0.9
BD	PC	ARHGAP21	0.03	0.08	0.44	0.664	0.9
BD	IN_VIP	SSR2	-0.03	0.06	-0.44	0.664	0.898
BD	EN_L5_6_NP	PANK1	-0.03	0.08	-0.44	0.664	0.947
BD	EN_L6_IT_1	ILKAP	-0.03	0.06	-0.44	0.664	0.993
BD	IN_PVALB_CHC	FAM133A	0.07	0.16	0.44	0.664	0.938
BD	IN_VIP	DHX34	0.03	0.07	0.44	0.664	0.898
BD	Micro	TBX19	-0.05	0.12	-0.44	0.664	0.896
BD	EN_L3_5_IT_1	PABPC1L	-0.06	0.13	-0.44	0.664	0.978
BD	EN_L6_IT_1	H6PD	0.05	0.11	0.44	0.664	0.993
BD	Oligo	PEBP4	-0.05	0.12	-0.44	0.664	0.94
BD	EN_L6_IT_1	CEP170	-0.02	0.05	-0.44	0.664	0.993
BD	EN_L5_ET	GABRA3	-0.26	0.59	-0.45	0.664	0.919
BD	IN_PVALB_CHC	NUFIP2	0.03	0.07	0.44	0.664	0.938
BD	IN_LAMP5_RELN	CTBP2	-0.03	0.08	-0.44	0.664	0.929
BD	PC	ARHGEF3	-0.07	0.15	-0.44	0.664	0.9
BD	EN_L3_5_IT_3	ENSG00000285505	0.05	0.11	0.44	0.664	0.911
BD	EN_L6_IT_2	PNRC1	-0.07	0.17	-0.44	0.664	0.948
BD	IN_VIP	SMARCC1	0.02	0.04	0.44	0.664	0.898
BD	EN_L6B	SLC38A1	-0.03	0.06	-0.44	0.664	0.905
BD	EN_L3_5_IT_1	FBXL15	-0.05	0.13	-0.44	0.664	0.978
BD	OPC	EPHA7	-0.06	0.14	-0.44	0.664	0.872
BD	Endo	ZEB1	-0.03	0.08	-0.44	0.664	0.871
BD	EN_L3_5_IT_2	ARF4	0.02	0.05	0.44	0.664	0.922
BD	IN_PVALB_CHC	H2AZ1	0.05	0.11	0.44	0.664	0.938
BD	IN_SST	ASTN2	-0.02	0.06	-0.44	0.664	0.909
BD	EN_L5_6_NP	RBM17	-0.03	0.06	-0.44	0.664	0.947
BD	EN_L5_6_NP	RPL32	0.03	0.08	0.44	0.664	0.947
BD	Oligo	CTSB	-0.02	0.06	-0.44	0.664	0.94
BD	Oligo	CMTR1	-0.02	0.04	-0.44	0.664	0.94
BD	EN_L5_6_NP	PTPRT	0.04	0.09	0.44	0.664	0.947
BD	EN_L3_5_IT_3	MX1	-0.04	0.10	-0.44	0.664	0.911
BD	Oligo	LPCAT4	0.03	0.08	0.44	0.664	0.94
BD	EN_L6_CT	MLH3	0.03	0.06	0.44	0.664	0.925
BD	IN_LAMP5_LHX6	DNM3	-0.02	0.04	-0.44	0.664	0.914
BD	EN_L3_5_IT_2	SMLR1	0.08	0.19	0.44	0.664	0.922
BD	PC	DOCK8	-0.09	0.21	-0.44	0.664	0.9
BD	EN_L5_6_NP	TRIO	0.02	0.05	0.44	0.664	0.947
BD	IN_LAMP5_LHX6	DAAM1	0.02	0.04	0.44	0.664	0.914
BD	IN_PVALB_CHC	XXYLT1	-0.03	0.08	-0.44	0.664	0.938
BD	Astro	SLC31A1	-0.03	0.06	-0.44	0.664	0.895
BD	IN_LAMP5_RELN	GPR82	-0.08	0.17	-0.44	0.664	0.929
BD	Astro	BCL2L1	0.02	0.06	0.44	0.664	0.895
BD	EN_L5_6_NP	SHOC2	-0.03	0.07	-0.44	0.664	0.947
BD	EN_L6_CT	CAPZB	0.02	0.06	0.44	0.664	0.925
BD	IN_ADARB2	UCK1	-0.05	0.12	-0.44	0.664	0.955
BD	EN_L3_5_IT_3	ZNF835	0.05	0.10	0.44	0.664	0.911
BD	EN_L2_3_IT	JDP2	0.04	0.10	0.44	0.664	1
BD	EN_L3_5_IT_3	CDK4	-0.04	0.09	-0.44	0.664	0.911
BD	PVM	UBQLN1	0.09	0.21	0.44	0.664	0.978
BD	EN_L6_IT_2	GRIN2D	0.08	0.17	0.44	0.664	0.948
BD	Astro	ACADS	0.05	0.10	0.44	0.664	0.895
BD	Endo	NFRKB	-0.05	0.11	-0.44	0.664	0.871
BD	EN_L2_3_IT	SERPINE2	-0.06	0.13	-0.44	0.664	1
BD	IN_LAMP5_LHX6	ARNT	-0.02	0.06	-0.44	0.664	0.914
BD	IN_LAMP5_RELN	EIF2AK4	-0.02	0.04	-0.44	0.664	0.929
BD	EN_L2_3_IT	OR2M3	-0.09	0.21	-0.44	0.664	1
BD	EN_L3_5_IT_1	FAM133A	-0.04	0.10	-0.44	0.664	0.978
BD	EN_L2_3_IT	LRGUK	-0.03	0.07	-0.44	0.664	1
BD	Astro	AGPAT3	0.02	0.05	0.44	0.664	0.895
BD	IN_SST	TICAM1	-0.04	0.10	-0.44	0.664	0.909
BD	OPC	NLRX1	-0.04	0.08	-0.44	0.664	0.872
BD	EN_L5_6_NP	NCBP3	0.03	0.06	0.44	0.664	0.947
BD	EN_L5_6_NP	TIMM21	-0.05	0.11	-0.44	0.664	0.947
BD	Micro	CHPF2	-0.06	0.14	-0.44	0.664	0.896
BD	IN_VIP	STARD8	0.04	0.10	0.44	0.664	0.898
BD	IN_LAMP5_LHX6	RNF11	-0.03	0.07	-0.44	0.664	0.914
BD	OPC	MAST2	-0.02	0.04	-0.44	0.664	0.872
BD	EN_L6_IT_1	MCCC1	0.03	0.06	0.44	0.664	0.993
BD	IN_SST	PHF13	-0.05	0.11	-0.44	0.664	0.909
BD	EN_L6B	RAD54L	0.07	0.16	0.44	0.664	0.905
BD	OPC	GTPBP6	0.03	0.07	0.44	0.664	0.872
BD	SMC	AEBP2	0.09	0.20	0.44	0.664	0.995
BD	EN_L3_5_IT_1	ZSWIM3	0.05	0.11	0.44	0.664	0.978
BD	Micro	NEURL1	0.07	0.16	0.44	0.664	0.896
BD	IN_LAMP5_RELN	ANGPTL1	0.06	0.15	0.44	0.664	0.929
BD	EN_L6B	RECQL5	-0.04	0.10	-0.44	0.664	0.905
BD	IN_ADARB2	MTMR3	-0.02	0.05	-0.44	0.664	0.955
BD	EN_L3_5_IT_3	PBX1	-0.02	0.05	-0.44	0.664	0.911
BD	IN_VIP	ZHX1-C8orf76	0.05	0.12	0.44	0.664	0.898
BD	Oligo	CSNK1E	0.03	0.06	0.44	0.664	0.941
BD	IN_VIP	BCAR1	0.03	0.06	0.44	0.664	0.898
BD	EN_L5_6_NP	LAT2	0.06	0.13	0.44	0.664	0.947
BD	Astro	EPG5	-0.02	0.05	-0.44	0.664	0.895
BD	IN_LAMP5_RELN	COQ2	-0.07	0.16	-0.44	0.664	0.929
BD	IN_LAMP5_RELN	OST4	-0.05	0.11	-0.44	0.664	0.929
BD	IN_SST	FOXJ3	-0.01	0.03	-0.44	0.664	0.909
BD	IN_SST	CYBC1	0.03	0.07	0.44	0.664	0.909
BD	EN_L3_5_IT_3	TMEM161B	0.02	0.05	0.44	0.664	0.911
BD	EN_L2_3_IT	NFATC2	-0.06	0.14	-0.44	0.664	1
BD	EN_L3_5_IT_2	ABCE1	0.02	0.05	0.44	0.664	0.922
BD	EN_L3_5_IT_1	USP42	0.03	0.07	0.44	0.664	0.978
BD	IN_PVALB	SNX5	-0.02	0.05	-0.44	0.664	0.876
BD	EN_L6_IT_1	CCDC112	-0.03	0.07	-0.44	0.664	0.993
BD	EN_L6_CT	PNPLA2	-0.06	0.13	-0.44	0.664	0.925
BD	EN_L5_6_NP	HTR7	0.12	0.27	0.44	0.664	0.947
BD	EN_L6B	PDIA6	-0.04	0.08	-0.44	0.664	0.905
BD	EN_L2_3_IT	PRR5L	0.05	0.11	0.44	0.664	1
BD	IN_VIP	ZNHIT3	-0.03	0.06	-0.44	0.664	0.898
BD	IN_PVALB	G6PD	0.05	0.11	0.44	0.664	0.876
BD	Astro	ZBED8	0.04	0.10	0.44	0.664	0.895
BD	IN_ADARB2	SCN2B	0.04	0.08	0.44	0.664	0.955
BD	EN_L3_5_IT_3	APCDD1	-0.07	0.16	-0.44	0.664	0.911
BD	Oligo	TCEANC	0.03	0.07	0.44	0.664	0.941
BD	IN_SST	NSRP1	0.02	0.04	0.44	0.664	0.909
BD	Micro	TAF15	0.02	0.05	0.44	0.664	0.896
BD	IN_VIP	CREBRF	0.02	0.04	0.43	0.664	0.898
BD	EN_L2_3_IT	PDS5A	0.02	0.04	0.43	0.664	1
BD	EN_L6B	UTY	0.04	0.08	0.44	0.664	0.905
BD	EN_L3_5_IT_2	PCNX2	-0.02	0.04	-0.44	0.664	0.922
BD	IN_LAMP5_RELN	MAN1B1	-0.03	0.08	-0.43	0.664	0.929
BD	OPC	SLC13A3	-0.03	0.07	-0.43	0.664	0.872
BD	IN_SST	RBM33	-0.01	0.03	-0.43	0.664	0.909
BD	Oligo	C1orf131	-0.03	0.06	-0.43	0.664	0.941
BD	EN_L6_IT_1	FBXO6	-0.07	0.16	-0.44	0.664	0.993
BD	EN_L3_5_IT_3	CARMIL3	-0.04	0.10	-0.43	0.664	0.911
BD	IN_SST	RIPOR2	0.03	0.07	0.43	0.664	0.909
BD	EN_L3_5_IT_3	AFF4	0.01	0.03	0.43	0.664	0.911
BD	EN_L6B	PHACTR3	0.03	0.08	0.44	0.664	0.905
BD	EN_L6_IT_2	RFC1	0.04	0.08	0.44	0.664	0.948
BD	IN_ADARB2	VPS37C	-0.05	0.11	-0.44	0.664	0.955
BD	Micro	PKP4	0.03	0.07	0.43	0.664	0.896
BD	Micro	UPRT	-0.04	0.09	-0.43	0.664	0.896
BD	Micro	ZUP1	0.03	0.08	0.43	0.664	0.896
BD	EN_L3_5_IT_2	STAR	0.06	0.13	0.43	0.664	0.922
BD	IN_LAMP5_RELN	DCTN1	-0.03	0.07	-0.43	0.664	0.929
BD	EN_L3_5_IT_1	DUSP11	0.03	0.08	0.43	0.664	0.978
BD	EN_L2_3_IT	KCNN1	-0.03	0.07	-0.43	0.664	1
BD	IN_PVALB_CHC	NEGR1	-0.02	0.06	-0.43	0.664	0.938
BD	EN_L6B	TBC1D10B	-0.05	0.12	-0.44	0.664	0.905
BD	IN_ADARB2	PCNP	-0.02	0.05	-0.43	0.664	0.955
BD	EN_L6_CT	RUBCN	-0.03	0.06	-0.43	0.664	0.925
BD	IN_SST	SPIDR	-0.02	0.04	-0.43	0.664	0.909
BD	Oligo	FGD1	0.03	0.08	0.43	0.664	0.941
BD	EN_L5_6_NP	PDCD7	-0.03	0.07	-0.43	0.664	0.948
BD	IN_LAMP5_LHX6	SOS1	0.02	0.04	0.43	0.664	0.915
BD	EN_L2_3_IT	CSNK2A1	-0.02	0.04	-0.43	0.664	1
BD	EN_L6_IT_1	STYX	-0.04	0.10	-0.43	0.664	0.993
BD	IN_SST	CLCN6	-0.02	0.05	-0.43	0.664	0.909
BD	OPC	ZNF718	-0.02	0.05	-0.43	0.664	0.872
BD	IN_LAMP5_RELN	SNRPF	-0.04	0.09	-0.43	0.664	0.929
BD	EN_L5_6_NP	PECAM1	0.07	0.15	0.43	0.664	0.948
BD	EN_L3_5_IT_2	RPS27A	0.03	0.07	0.43	0.664	0.922
BD	IN_PVALB_CHC	SEC61A2	-0.03	0.06	-0.43	0.664	0.938
BD	IN_LAMP5_RELN	SCARB1	0.03	0.07	0.43	0.664	0.929
BD	EN_L3_5_IT_3	SEC23IP	-0.02	0.04	-0.43	0.664	0.911
BD	IN_PVALB_CHC	RANGAP1	0.04	0.09	0.43	0.664	0.938
BD	EN_L6_IT_1	DUSP15	0.07	0.15	0.43	0.664	0.993
BD	EN_L6_CT	NUTM2E	-0.06	0.13	-0.43	0.664	0.925
BD	EN_L6B	TMEM254	0.04	0.09	0.43	0.664	0.905
BD	IN_LAMP5_RELN	MSTO1	0.06	0.13	0.43	0.664	0.929
BD	EN_L6_IT_1	PFKFB2	0.04	0.10	0.43	0.664	0.993
BD	EN_L3_5_IT_1	LEMD3	-0.03	0.07	-0.43	0.664	0.978
BD	EN_L3_5_IT_3	PTPA	0.03	0.07	0.43	0.664	0.911
BD	IN_PVALB_CHC	ADI1	0.06	0.13	0.43	0.664	0.938
BD	EN_L3_5_IT_1	USP36	0.03	0.08	0.43	0.664	0.978
BD	Adaptive	STRN	0.11	0.25	0.44	0.664	0.996
BD	EN_L6_IT_2	SRGAP2C	-0.05	0.11	-0.43	0.664	0.948
BD	Oligo	PPFIA1	-0.01	0.03	-0.43	0.664	0.941
BD	IN_LAMP5_RELN	TBPL1	-0.04	0.08	-0.43	0.664	0.929
BD	EN_L2_3_IT	GDF9	-0.07	0.15	-0.43	0.664	1
BD	PVM	CYTH4	-0.07	0.17	-0.44	0.664	0.978
BD	IN_ADARB2	MRPS18A	0.06	0.13	0.43	0.664	0.955
BD	Micro	PCNX2	-0.02	0.06	-0.43	0.664	0.896
BD	EN_L3_5_IT_2	PPP2R2A	-0.02	0.04	-0.43	0.664	0.922
BD	Astro	RTL6	-0.05	0.13	-0.43	0.664	0.895
BD	EN_L2_3_IT	CCSAP	-0.02	0.05	-0.43	0.664	1
BD	Endo	SLC25A37	0.04	0.10	0.43	0.664	0.871
BD	IN_PVALB	XPO4	0.01	0.03	0.43	0.664	0.877
BD	EN_L5_6_NP	GAA	-0.04	0.09	-0.43	0.664	0.948
BD	IN_PVALB_CHC	AASDHPPT	0.03	0.08	0.43	0.664	0.938
BD	EN_L6_CT	KIF15	-0.07	0.15	-0.43	0.664	0.925
BD	EN_L2_3_IT	RCOR3	-0.02	0.05	-0.43	0.664	1
BD	IN_SST	TMEM59	0.02	0.04	0.43	0.664	0.909
BD	EN_L2_3_IT	C11orf16	-0.08	0.18	-0.43	0.664	1
BD	EN_L3_5_IT_3	GMPPA	0.04	0.10	0.43	0.664	0.911
BD	EN_L6_IT_1	C4orf3	0.04	0.09	0.43	0.664	0.993
BD	Astro	ADAMTS17	-0.05	0.11	-0.43	0.664	0.895
BD	EN_L6B	BLOC1S5-TXNDC5	0.05	0.11	0.43	0.664	0.905
BD	EN_L5_ET	PCDH15	-0.29	0.66	-0.44	0.664	0.919
BD	EN_L3_5_IT_3	PSMB4	-0.03	0.07	-0.43	0.664	0.911
BD	EN_L3_5_IT_3	HES6	-0.05	0.11	-0.43	0.664	0.911
BD	Micro	CBFB	0.02	0.05	0.43	0.664	0.896
BD	OPC	COL14A1	-0.05	0.11	-0.43	0.664	0.873
BD	EN_L6_IT_2	NUP210	-0.06	0.15	-0.43	0.664	0.948
BD	EN_L3_5_IT_1	C5AR1	-0.06	0.14	-0.43	0.664	0.978
BD	IN_PVALB	AKT3	-0.01	0.03	-0.43	0.664	0.877
BD	EN_L3_5_IT_3	NDUFB1	0.03	0.06	0.43	0.664	0.911
BD	Micro	DCP2	0.02	0.05	0.43	0.664	0.896
BD	OPC	MRPS15	0.03	0.08	0.43	0.664	0.873
BD	IN_LAMP5_RELN	EZH2	0.05	0.11	0.43	0.664	0.929
BD	IN_LAMP5_LHX6	MMAB	-0.05	0.11	-0.43	0.664	0.915
BD	IN_PVALB_CHC	OPN5	0.09	0.21	0.43	0.664	0.938
BD	IN_VIP	CDC37L1	-0.02	0.04	-0.43	0.664	0.898
BD	IN_SST	LEMD1	-0.05	0.11	-0.43	0.664	0.909
BD	IN_LAMP5_RELN	HNRNPU	-0.02	0.05	-0.43	0.664	0.929
BD	IN_LAMP5_RELN	ANAPC15	0.06	0.13	0.43	0.665	0.929
BD	IN_VIP	JAG2	-0.03	0.06	-0.43	0.665	0.898
BD	EN_L2_3_IT	AGPAT3	0.02	0.05	0.43	0.665	1
BD	IN_ADARB2	UQCRC1	-0.04	0.09	-0.43	0.665	0.955
BD	EN_L3_5_IT_1	DR1	-0.04	0.08	-0.43	0.665	0.978
BD	EN_L3_5_IT_3	PRXL2B	-0.04	0.09	-0.43	0.665	0.911
BD	EN_L6_IT_1	COPS8	-0.04	0.08	-0.43	0.665	0.993
BD	VLMC	GALNT7	-0.06	0.14	-0.43	0.665	0.996
BD	EN_L3_5_IT_1	EPN2	0.02	0.06	0.43	0.665	0.978
BD	EN_L3_5_IT_1	TTLL11	-0.03	0.07	-0.43	0.665	0.978
BD	EN_L6_CT	LZTFL1	-0.04	0.10	-0.43	0.665	0.925
BD	EN_L3_5_IT_3	NKD2	-0.05	0.12	-0.43	0.665	0.911
BD	IN_PVALB_CHC	JAZF1	-0.02	0.04	-0.43	0.665	0.938
BD	IN_ADARB2	BMPR1A	0.02	0.05	0.43	0.665	0.955
BD	EN_L3_5_IT_2	CPSF2	0.02	0.06	0.43	0.665	0.922
BD	SMC	SEMA5A	-0.13	0.31	-0.44	0.665	0.995
BD	IN_LAMP5_LHX6	TUBA1B	0.04	0.10	0.43	0.665	0.915
BD	EN_L5_6_NP	TNK2	0.03	0.06	0.43	0.665	0.948
BD	Oligo	UBTF	0.02	0.05	0.43	0.665	0.941
BD	Micro	HDDC2	-0.05	0.12	-0.43	0.665	0.896
BD	IN_VIP	GGT7	0.02	0.04	0.43	0.665	0.898
BD	EN_L3_5_IT_2	DNAJA4	0.04	0.10	0.43	0.665	0.922
BD	EN_L2_3_IT	SMIM23	0.24	0.56	0.43	0.665	1
BD	EN_L6B	FOXRED1	-0.04	0.09	-0.43	0.665	0.905
BD	Astro	CFAP74	0.05	0.12	0.43	0.665	0.895
BD	Astro	PAIP1	0.02	0.05	0.43	0.665	0.895
BD	EN_L6_IT_2	DYM	-0.02	0.06	-0.43	0.665	0.948
BD	EN_L6_IT_1	CHRM2	0.09	0.20	0.43	0.665	0.993
BD	IN_ADARB2	GPR171	-0.08	0.18	-0.43	0.665	0.955
BD	EN_L3_5_IT_1	MIER3	-0.04	0.10	-0.43	0.665	0.978
BD	EN_L3_5_IT_1	KLHL25	0.05	0.11	0.43	0.665	0.978
BD	Astro	OSGEPL1	-0.05	0.11	-0.43	0.665	0.895
BD	IN_ADARB2	POLR3C	0.03	0.08	0.43	0.665	0.955
BD	EN_L3_5_IT_1	ALG5	0.03	0.07	0.43	0.665	0.978
BD	EN_L3_5_IT_2	PSMA3	-0.03	0.06	-0.43	0.665	0.922
BD	EN_L6_IT_1	PIP5K1C	-0.03	0.08	-0.43	0.665	0.993
BD	IN_LAMP5_LHX6	PSMC1	-0.03	0.07	-0.43	0.665	0.915
BD	EN_L6_IT_2	MTREX	0.03	0.06	0.43	0.665	0.948
BD	IN_PVALB_CHC	ADARB1	0.03	0.06	0.43	0.665	0.938
BD	Micro	EBNA1BP2	0.06	0.14	0.43	0.665	0.896
BD	EN_L2_3_IT	HLA-DQB1	-0.17	0.40	-0.43	0.665	1
BD	EN_L2_3_IT	SKA1	-0.07	0.16	-0.43	0.665	1
BD	IN_PVALB_CHC	BAIAP2	0.06	0.13	0.43	0.665	0.938
BD	EN_L6_CT	MCOLN1	-0.07	0.16	-0.43	0.665	0.925
BD	EN_L3_5_IT_1	ZBTB11	0.04	0.08	0.43	0.665	0.978
BD	EN_L2_3_IT	GRM4	0.09	0.21	0.43	0.665	1
BD	IN_SST	SNAI3	-0.05	0.11	-0.43	0.665	0.909
BD	VLMC	HIPK2	0.08	0.18	0.43	0.665	0.996
BD	EN_L5_ET	SETX	-0.30	0.67	-0.44	0.665	0.919
BD	EN_L3_5_IT_3	H2BC18	0.06	0.15	0.43	0.665	0.911
BD	EN_L2_3_IT	C4BPA	0.07	0.15	0.43	0.665	1
BD	IN_LAMP5_RELN	DHX16	-0.04	0.10	-0.43	0.665	0.929
BD	IN_SST	RPN2	-0.02	0.06	-0.43	0.665	0.909
BD	IN_PVALB_CHC	ARIH2	-0.03	0.08	-0.43	0.665	0.938
BD	EN_L5_ET	HADHB	-0.36	0.80	-0.44	0.665	0.919
BD	EN_L6_IT_2	NCLN	0.05	0.12	0.43	0.665	0.948
BD	Micro	AGBL1	0.08	0.19	0.43	0.665	0.896
BD	EN_L5_ET	ILF3	0.36	0.80	0.44	0.665	0.919
BD	Oligo	TNRC6B	-0.01	0.03	-0.43	0.665	0.941
BD	IN_PVALB	SLC7A14	0.02	0.04	0.43	0.665	0.877
BD	EN_L6_CT	IMPACT	0.06	0.13	0.43	0.665	0.925
BD	IN_PVALB_CHC	FAM78B	-0.02	0.06	-0.43	0.665	0.938
BD	EN_L2_3_IT	WFDC10A	0.12	0.27	0.43	0.665	1
BD	EN_L6_CT	MARCHF3	-0.06	0.15	-0.43	0.665	0.925
BD	IN_ADARB2	RIIAD1	0.05	0.11	0.43	0.665	0.955
BD	EN_L6B	SVOP	-0.03	0.07	-0.43	0.665	0.905
BD	IN_SST	IDH3A	-0.02	0.05	-0.43	0.665	0.909
BD	Astro	SAMD13	-0.05	0.12	-0.43	0.665	0.895
BD	EN_L6_IT_1	CD163L1	-0.07	0.16	-0.43	0.665	0.993
BD	EN_L3_5_IT_3	ANXA7	-0.02	0.04	-0.43	0.665	0.911
BD	EN_L3_5_IT_2	PLB1	-0.04	0.09	-0.43	0.665	0.923
BD	IN_VIP	ISCA1	-0.02	0.05	-0.43	0.665	0.898
BD	Endo	PPM1D	0.04	0.09	0.43	0.665	0.871
BD	IN_PVALB	RGPD1	-0.04	0.10	-0.43	0.665	0.877
BD	Micro	ZNF516	-0.03	0.07	-0.43	0.665	0.896
BD	Astro	CLPTM1L	-0.04	0.08	-0.43	0.665	0.895
BD	IN_PVALB_CHC	VCL	-0.03	0.06	-0.43	0.665	0.938
BD	Oligo	IL20RB	-0.05	0.11	-0.43	0.665	0.941
BD	IN_PVALB_CHC	LAMP2	0.03	0.07	0.43	0.665	0.938
BD	EN_L3_5_IT_2	FAM228A	-0.04	0.10	-0.43	0.665	0.923
BD	Oligo	FURIN	-0.03	0.06	-0.43	0.665	0.941
BD	IN_SST	TMEM127	0.02	0.05	0.43	0.665	0.909
BD	EN_L6_IT_1	RFTN2	0.06	0.13	0.43	0.665	0.993
BD	EN_L6_IT_1	CCNDBP1	-0.04	0.09	-0.43	0.665	0.993
BD	EN_L3_5_IT_1	RTCB	0.03	0.08	0.43	0.665	0.978
BD	IN_SST	C10orf88	0.03	0.07	0.43	0.665	0.909
BD	IN_SST	RASL10A	-0.05	0.12	-0.43	0.665	0.909
BD	Endo	ZNF277	-0.04	0.09	-0.43	0.665	0.871
BD	EN_L6B	RPL7	-0.05	0.11	-0.43	0.665	0.905
BD	IN_LAMP5_RELN	GPAT4	-0.03	0.07	-0.43	0.665	0.929
BD	EN_L3_5_IT_3	PHACTR4	0.02	0.05	0.43	0.665	0.911
BD	OPC	ASNSD1	0.04	0.09	0.43	0.665	0.873
BD	EN_L6_CT	COMMD9	-0.05	0.11	-0.43	0.665	0.925
BD	Astro	CFAP77	0.06	0.13	0.43	0.665	0.895
BD	EN_L6B	CCDC167	0.07	0.15	0.43	0.665	0.905
BD	IN_LAMP5_RELN	LYG2	0.05	0.11	0.43	0.665	0.929
BD	EN_L6_IT_2	RBBP7	0.04	0.10	0.43	0.665	0.948
BD	IN_LAMP5_RELN	ALCAM	-0.05	0.12	-0.43	0.665	0.929
BD	EN_L2_3_IT	FSD1L	-0.02	0.05	-0.43	0.665	1
BD	PC	ZBTB43	0.05	0.13	0.43	0.665	0.901
BD	EN_L6B	TMEM150C	-0.03	0.06	-0.43	0.665	0.905
BD	Astro	N4BP2L2	0.02	0.03	0.43	0.665	0.895
BD	IN_PVALB	REEP2	-0.02	0.04	-0.43	0.665	0.877
BD	Oligo	EFNA2	0.06	0.14	0.43	0.665	0.941
BD	Astro	GALNT1	-0.02	0.04	-0.43	0.665	0.895
BD	EN_L6_IT_1	C1GALT1C1	0.06	0.14	0.43	0.665	0.993
BD	EN_L3_5_IT_3	MSI1	0.04	0.09	0.43	0.665	0.911
BD	IN_PVALB_CHC	ATM	0.02	0.05	0.43	0.665	0.938
BD	Endo	TDRP	-0.04	0.09	-0.43	0.665	0.871
BD	Micro	GIGYF2	0.02	0.04	0.43	0.665	0.896
BD	EN_L6_IT_1	ZNF48	-0.05	0.12	-0.43	0.665	0.993
BD	IN_LAMP5_RELN	EIF2AK2	-0.02	0.05	-0.43	0.665	0.929
BD	PC	TGFBR1	0.06	0.13	0.43	0.665	0.901
BD	Micro	CMPK2	0.07	0.17	0.43	0.665	0.896
BD	EN_L3_5_IT_3	HDAC7	-0.02	0.05	-0.43	0.665	0.911
BD	Oligo	ANGPTL1	0.06	0.13	0.43	0.665	0.941
BD	IN_ADARB2	SMCO4	-0.05	0.12	-0.43	0.665	0.955
BD	IN_LAMP5_RELN	TUBB2B	0.06	0.14	0.43	0.665	0.929
BD	EN_L3_5_IT_2	UNC13B	-0.02	0.05	-0.43	0.665	0.923
BD	Astro	B4GALT5	-0.03	0.06	-0.43	0.665	0.895
BD	EN_L3_5_IT_2	TRIAP1	0.05	0.12	0.43	0.665	0.923
BD	OPC	RAB4A	0.02	0.05	0.43	0.665	0.873
BD	IN_SST	MCMDC2	-0.06	0.14	-0.43	0.665	0.909
BD	EN_L6_CT	C2orf16	0.07	0.17	0.43	0.665	0.925
BD	Endo	CAPRIN1	-0.04	0.08	-0.43	0.665	0.871
BD	IN_LAMP5_RELN	SMAD7	0.05	0.12	0.43	0.665	0.929
BD	Micro	IKBKG	-0.05	0.12	-0.43	0.665	0.896
BD	IN_LAMP5_LHX6	COQ3	-0.05	0.12	-0.43	0.665	0.915
BD	PC	ENG	-0.06	0.15	-0.43	0.665	0.901
BD	EN_L6B	TESPA1	-0.09	0.20	-0.43	0.665	0.905
BD	IN_PVALB	RAB40A	-0.02	0.06	-0.43	0.665	0.877
BD	IN_LAMP5_LHX6	FADS6	0.05	0.12	0.43	0.665	0.915
BD	OPC	NSDHL	-0.05	0.12	-0.43	0.665	0.873
BD	EN_L6_IT_1	TCOF1	0.04	0.09	0.43	0.665	0.993
BD	Endo	KDM5C	0.05	0.12	0.43	0.665	0.871
BD	EN_L5_6_NP	DNAH14	-0.06	0.14	-0.43	0.665	0.948
BD	Micro	SERGEF	0.02	0.05	0.43	0.665	0.896
BD	IN_VIP	XRCC3	-0.05	0.12	-0.43	0.665	0.898
BD	IN_ADARB2	RAB27A	-0.05	0.12	-0.43	0.665	0.955
BD	EN_L3_5_IT_3	TFPT	0.04	0.08	0.43	0.665	0.911
BD	IN_VIP	NFS1	-0.04	0.08	-0.43	0.665	0.898
BD	VLMC	PPARA	-0.07	0.17	-0.43	0.665	0.996
BD	EN_L6_IT_1	IRS1	0.05	0.12	0.43	0.665	0.993
BD	PC	RPS6KC1	0.04	0.08	0.43	0.665	0.901
BD	EN_L6_CT	EIF3J	0.03	0.08	0.43	0.665	0.925
BD	Endo	RNF41	-0.05	0.12	-0.43	0.665	0.871
BD	EN_L3_5_IT_1	ADCY6	0.04	0.08	0.43	0.665	0.978
BD	IN_SST	ZNF891	0.02	0.05	0.43	0.665	0.909
BD	IN_SST	ENSG00000285932	0.03	0.07	0.43	0.665	0.909
BD	EN_L6_IT_1	TMEM50A	-0.03	0.07	-0.43	0.665	0.993
BD	Oligo	TTC27	-0.02	0.04	-0.43	0.665	0.941
BD	EN_L2_3_IT	TXNDC9	0.03	0.06	0.43	0.665	1
BD	IN_PVALB_CHC	SLC38A2	0.04	0.10	0.43	0.665	0.938
BD	EN_L6_IT_1	WIF1	0.12	0.27	0.43	0.665	0.993
BD	Micro	LTA4H	-0.05	0.11	-0.43	0.665	0.896
BD	EN_L3_5_IT_3	PPIL1	0.03	0.08	0.43	0.665	0.911
BD	Micro	IARS2	-0.03	0.07	-0.43	0.665	0.896
BD	IN_PVALB_CHC	SPTBN4	0.02	0.05	0.43	0.665	0.938
BD	IN_LAMP5_RELN	MB21D2	-0.03	0.07	-0.43	0.665	0.929
BD	IN_LAMP5_LHX6	RPL21	-0.04	0.10	-0.43	0.665	0.915
BD	EN_L6_CT	DMD	-0.02	0.05	-0.43	0.665	0.925
BD	IN_LAMP5_LHX6	ZNF292	0.02	0.05	0.43	0.665	0.915
BD	IN_VIP	RALYL	0.04	0.08	0.43	0.665	0.898
BD	EN_L3_5_IT_1	HEATR3	0.03	0.07	0.43	0.665	0.978
BD	IN_LAMP5_RELN	TMEM161B	-0.02	0.05	-0.43	0.665	0.929
BD	EN_L3_5_IT_3	ARHGAP33	-0.03	0.07	-0.43	0.665	0.911
BD	IN_LAMP5_RELN	C18orf25	0.02	0.05	0.43	0.665	0.929
BD	IN_VIP	FEM1C	0.03	0.07	0.43	0.665	0.898
BD	OPC	TREH	-0.06	0.14	-0.43	0.665	0.873
BD	EN_L3_5_IT_2	ECRG4	0.05	0.12	0.43	0.665	0.923
BD	EN_L5_ET	HIVEP2	-0.24	0.55	-0.44	0.665	0.919
BD	EN_L2_3_IT	ZNF805	-0.03	0.07	-0.43	0.665	1
BD	Astro	ARHGDIA	0.04	0.08	0.43	0.665	0.895
BD	IN_PVALB_CHC	LY6H	-0.05	0.12	-0.43	0.665	0.938
BD	EN_L5_ET	ARHGAP17	-0.35	0.80	-0.44	0.665	0.919
BD	OPC	DLAT	0.03	0.06	0.43	0.665	0.873
BD	Endo	SLC23A2	0.04	0.09	0.43	0.665	0.871
BD	IN_PVALB	CHAF1A	-0.03	0.08	-0.43	0.665	0.877
BD	Endo	ARSK	-0.07	0.15	-0.43	0.665	0.871
BD	EN_L3_5_IT_3	ENSG00000256825	0.06	0.13	0.43	0.665	0.911
BD	IN_LAMP5_RELN	LIMK2	0.04	0.09	0.43	0.665	0.929
BD	IN_SST	EHBP1	0.02	0.04	0.43	0.665	0.909
BD	EN_L3_5_IT_2	KLF9	0.03	0.07	0.43	0.665	0.923
BD	IN_VIP	FGFR2	-0.03	0.07	-0.43	0.665	0.898
BD	EN_L6_IT_2	CAND1	-0.03	0.07	-0.43	0.665	0.949
BD	EN_L6B	UBQLN2	-0.06	0.14	-0.43	0.665	0.905
BD	IN_LAMP5_RELN	CAPN14	-0.06	0.13	-0.43	0.665	0.929
BD	EN_L3_5_IT_2	TRIM37	0.02	0.04	0.43	0.665	0.923
BD	VLMC	WRNIP1	0.07	0.16	0.43	0.665	0.996
BD	Micro	POC5	0.04	0.08	0.43	0.665	0.896
BD	EN_L2_3_IT	PPM1M	-0.06	0.13	-0.43	0.665	1
BD	EN_L3_5_IT_3	CD74	0.06	0.14	0.43	0.665	0.911
BD	IN_LAMP5_LHX6	MRAS	-0.04	0.09	-0.43	0.665	0.915
BD	EN_L6B	MRPL37	0.04	0.10	0.43	0.665	0.905
BD	IN_SST	PGP	-0.03	0.08	-0.43	0.665	0.909
BD	EN_L5_6_NP	CUL7	-0.05	0.12	-0.43	0.665	0.948
BD	IN_VIP	GFUS	-0.04	0.10	-0.43	0.665	0.898
BD	Micro	SSC4D	0.07	0.17	0.43	0.665	0.896
BD	IN_PVALB	TTC23	-0.03	0.08	-0.43	0.665	0.877
BD	PC	ARF4	0.06	0.13	0.43	0.665	0.901
BD	OPC	FAM229A	0.06	0.13	0.43	0.665	0.873
BD	EN_L2_3_IT	SASH1	-0.05	0.11	-0.43	0.665	1
BD	Micro	RYR3	0.05	0.11	0.43	0.665	0.896
BD	EN_L2_3_IT	SLC7A6OS	0.04	0.10	0.43	0.665	1
BD	EN_L2_3_IT	RNF222	-0.08	0.18	-0.43	0.665	1
BD	IN_LAMP5_RELN	RPRD2	0.02	0.04	0.43	0.665	0.929
BD	IN_PVALB_CHC	TM2D1	0.03	0.07	0.43	0.665	0.938
BD	Adaptive	XRCC5	-0.11	0.24	-0.43	0.665	0.996
BD	Micro	DHX35	-0.03	0.07	-0.43	0.665	0.896
BD	Oligo	SERGEF	0.02	0.05	0.43	0.665	0.941
BD	IN_PVALB	GIPR	0.07	0.17	0.43	0.665	0.877
BD	IN_PVALB	TMEM132B	-0.02	0.04	-0.43	0.665	0.877
BD	EN_L3_5_IT_3	MME	0.08	0.19	0.43	0.665	0.911
BD	PVM	TFEC	-0.07	0.17	-0.43	0.665	0.978
BD	IN_VIP	SPATA20	-0.03	0.08	-0.43	0.665	0.898
BD	OPC	COPS4	-0.02	0.05	-0.43	0.665	0.873
BD	Micro	GRIN2D	0.06	0.13	0.43	0.665	0.896
BD	IN_PVALB	RRBP1	0.04	0.09	0.43	0.665	0.877
BD	Astro	DHX16	0.03	0.08	0.43	0.665	0.896
BD	OPC	ENSG00000273734	0.05	0.11	0.43	0.665	0.873
BD	EN_L6_CT	SLC37A1	0.04	0.10	0.43	0.665	0.925
BD	EN_L6_IT_2	TIPRL	-0.04	0.08	-0.43	0.665	0.949
BD	Micro	ZNF90	0.05	0.11	0.43	0.665	0.896
BD	EN_L2_3_IT	SNUPN	-0.03	0.07	-0.43	0.665	1
BD	IN_SST	ARHGEF4	-0.03	0.06	-0.43	0.665	0.909
BD	EN_L2_3_IT	TBX1	0.07	0.17	0.43	0.665	1
BD	Micro	ZNF639	-0.04	0.10	-0.43	0.665	0.896
BD	PC	CACNA1D	-0.06	0.14	-0.43	0.665	0.901
BD	EN_L5_6_NP	ANKRD20A3P	0.06	0.14	0.43	0.665	0.948
BD	EN_L3_5_IT_3	MRPL14	-0.04	0.09	-0.43	0.665	0.911
BD	IN_LAMP5_LHX6	XPNPEP1	-0.03	0.07	-0.43	0.665	0.915
BD	IN_SST	WIPI1	0.03	0.07	0.43	0.665	0.909
BD	IN_VIP	PLEKHH2	-0.05	0.13	-0.43	0.665	0.898
BD	EN_L3_5_IT_3	KCNAB2	0.02	0.05	0.43	0.665	0.911
BD	IN_VIP	CDAN1	0.04	0.08	0.43	0.665	0.898
BD	IN_VIP	TMEM234	-0.04	0.09	-0.43	0.665	0.898
BD	EN_L3_5_IT_2	EIF4G1	-0.03	0.06	-0.43	0.665	0.923
BD	IN_SST	NBPF3	0.03	0.07	0.43	0.665	0.909
BD	IN_LAMP5_RELN	UBL7	-0.04	0.10	-0.43	0.665	0.929
BD	IN_ADARB2	MAPK8IP1	-0.03	0.08	-0.43	0.665	0.955
BD	EN_L5_6_NP	GCN1	-0.03	0.07	-0.43	0.665	0.948
BD	EN_L3_5_IT_1	PRKCZ	0.03	0.07	0.43	0.665	0.978
BD	IN_SST	LARP4	0.02	0.04	0.43	0.665	0.909
BD	IN_LAMP5_LHX6	RBKS	-0.04	0.08	-0.43	0.666	0.915
BD	IN_LAMP5_LHX6	SFT2D1	-0.04	0.09	-0.43	0.666	0.915
BD	EN_L2_3_IT	DLK2	-0.04	0.10	-0.43	0.666	1
BD	IN_PVALB_CHC	CRTAP	-0.04	0.09	-0.43	0.666	0.938
BD	EN_L3_5_IT_3	PHF19	0.05	0.12	0.43	0.666	0.911
BD	IN_VIP	UNC119B	-0.03	0.06	-0.43	0.666	0.898
BD	IN_VIP	TARS2	0.02	0.06	0.43	0.666	0.898
BD	IN_ADARB2	DDX60	-0.08	0.19	-0.43	0.666	0.955
BD	Micro	ZC3H12B	0.05	0.12	0.43	0.666	0.896
BD	EN_L5_6_NP	UBQLN1	0.02	0.05	0.43	0.666	0.948
BD	IN_PVALB_CHC	PSMC4	0.05	0.11	0.43	0.666	0.938
BD	EN_L6_IT_1	RERE	0.02	0.05	0.43	0.666	0.993
BD	Micro	EMC7	-0.05	0.11	-0.43	0.666	0.896
BD	IN_PVALB	PGBD2	0.04	0.09	0.43	0.666	0.877
BD	EN_L3_5_IT_3	ZNF550	0.03	0.07	0.43	0.666	0.911
BD	Adaptive	STIM2	0.11	0.25	0.43	0.666	0.996
BD	EN_L5_6_NP	USP48	0.02	0.04	0.43	0.666	0.948
BD	EN_L2_3_IT	RAI14	-0.06	0.13	-0.43	0.666	1
BD	Oligo	LRRC59	-0.03	0.06	-0.43	0.666	0.941
BD	Oligo	NCKAP1	-0.02	0.04	-0.43	0.666	0.941
BD	EN_L2_3_IT	GBP2	-0.08	0.19	-0.43	0.666	1
BD	IN_VIP	EXOSC2	0.03	0.07	0.43	0.666	0.898
BD	IN_PVALB	CSF2RA	-0.06	0.15	-0.43	0.666	0.877
BD	IN_SST	GPN1	-0.04	0.10	-0.43	0.666	0.909
BD	EN_L2_3_IT	NCALD	-0.04	0.09	-0.43	0.666	1
BD	EN_L5_6_NP	SLC4A8	-0.03	0.06	-0.43	0.666	0.948
BD	PC	UQCRC1	0.06	0.13	0.43	0.666	0.901
BD	IN_PVALB_CHC	AP5M1	0.03	0.07	0.43	0.666	0.938
BD	IN_PVALB	SRGAP2C	-0.02	0.05	-0.43	0.666	0.877
BD	IN_SST	USE1	-0.03	0.08	-0.43	0.666	0.909
BD	EN_L2_3_IT	AGA	-0.06	0.14	-0.43	0.666	1
BD	EN_L3_5_IT_1	DAAM1	-0.02	0.05	-0.43	0.666	0.978
BD	IN_PVALB_CHC	STK10	-0.06	0.13	-0.43	0.666	0.938
BD	IN_PVALB	FNBP4	0.01	0.03	0.43	0.666	0.877
BD	IN_VIP	C1orf162	0.04	0.10	0.43	0.666	0.898
BD	OPC	ILVBL	0.04	0.09	0.43	0.666	0.873
BD	PC	MED28	0.06	0.13	0.43	0.666	0.901
BD	EN_L2_3_IT	C3orf14	-0.02	0.05	-0.43	0.666	1
BD	OPC	CLCN5	-0.03	0.06	-0.43	0.666	0.873
BD	EN_L3_5_IT_3	PRAF2	-0.05	0.11	-0.43	0.666	0.911
BD	EN_L3_5_IT_2	MAP3K11	-0.03	0.07	-0.43	0.666	0.923
BD	EN_L6_IT_2	PANK3	-0.03	0.08	-0.43	0.666	0.949
BD	IN_ADARB2	N6AMT1	-0.06	0.13	-0.43	0.666	0.955
BD	EN_L3_5_IT_3	IFT27	0.03	0.07	0.43	0.666	0.911
BD	IN_PVALB	SCAF1	-0.03	0.06	-0.43	0.666	0.877
BD	IN_LAMP5_LHX6	EMD	0.06	0.14	0.43	0.666	0.915
BD	Astro	PWWP3A	-0.03	0.06	-0.43	0.666	0.896
BD	EN_L6B	YPEL3	-0.04	0.09	-0.43	0.666	0.906
BD	SMC	CAMSAP2	0.09	0.20	0.43	0.666	0.995
BD	EN_L2_3_IT	ATP8B3	-0.07	0.16	-0.43	0.666	1
BD	IN_LAMP5_LHX6	CSPG5	-0.05	0.13	-0.43	0.666	0.915
BD	EN_L5_6_NP	SMNDC1	0.04	0.10	0.43	0.666	0.948
BD	IN_LAMP5_RELN	APH1B	0.03	0.06	0.43	0.666	0.929
BD	EN_L6_IT_2	HSPBP1	-0.06	0.15	-0.43	0.666	0.949
BD	PC	ATP6AP2	-0.05	0.12	-0.43	0.666	0.901
BD	PVM	DPP8	-0.09	0.22	-0.43	0.666	0.978
BD	EN_L6_CT	CKAP5	-0.02	0.05	-0.43	0.666	0.925
BD	IN_ADARB2	GLCCI1	0.03	0.06	0.43	0.666	0.955
BD	EN_L6_IT_2	GTPBP1	-0.06	0.15	-0.43	0.666	0.949
BD	EN_L5_ET	APLP2	0.26	0.60	0.44	0.666	0.919
BD	EN_L3_5_IT_1	AGK	-0.03	0.07	-0.43	0.666	0.978
BD	EN_L5_ET	PNISR	0.26	0.58	0.44	0.666	0.919
BD	EN_L3_5_IT_2	EHHADH	0.04	0.09	0.43	0.666	0.923
BD	EN_L3_5_IT_1	TP53RK	-0.05	0.12	-0.43	0.666	0.978
BD	EN_L6_IT_1	NAGK	-0.04	0.09	-0.43	0.666	0.993
BD	IN_SST	CFAP251	0.03	0.06	0.43	0.666	0.909
BD	OPC	CMPK1	-0.02	0.05	-0.43	0.666	0.873
BD	Oligo	NIBAN3	0.04	0.10	0.43	0.666	0.941
BD	EN_L3_5_IT_1	ARID3B	-0.07	0.16	-0.43	0.666	0.978
BD	EN_L6_CT	L3HYPDH	0.03	0.08	0.43	0.666	0.925
BD	EN_L6_IT_2	ANKRD7	-0.05	0.10	-0.43	0.666	0.949
BD	VLMC	KIF3A	0.06	0.13	0.43	0.666	0.996
BD	EN_L6B	GLRA3	-0.04	0.09	-0.43	0.666	0.906
BD	EN_L2_3_IT	C14orf39	0.06	0.13	0.43	0.666	1
BD	Oligo	VAMP7	-0.02	0.04	-0.43	0.666	0.941
BD	EN_L3_5_IT_2	TWF2	0.06	0.14	0.43	0.666	0.923
BD	IN_LAMP5_LHX6	SCYL2	0.03	0.07	0.43	0.666	0.915
BD	EN_L2_3_IT	MPND	-0.03	0.07	-0.43	0.666	1
BD	Astro	CYLD	0.02	0.06	0.43	0.666	0.896
BD	IN_LAMP5_RELN	EPDR1	0.03	0.07	0.43	0.666	0.929
BD	PC	MAGI3	0.04	0.10	0.43	0.666	0.901
BD	EN_L6_IT_1	SBF1	-0.04	0.08	-0.43	0.666	0.993
BD	Adaptive	ANKRD12	-0.11	0.26	-0.43	0.666	0.996
BD	EN_L3_5_IT_1	PFKFB3	0.03	0.07	0.43	0.666	0.978
BD	VLMC	HHAT	0.08	0.18	0.43	0.666	0.996
BD	EN_L6_IT_1	MUCL1	-0.08	0.19	-0.43	0.666	0.993
BD	EN_L3_5_IT_1	YTHDF1	-0.04	0.09	-0.43	0.666	0.978
BD	Endo	OGT	-0.03	0.06	-0.43	0.666	0.872
BD	EN_L6B	SPRTN	0.06	0.13	0.43	0.666	0.906
BD	EN_L3_5_IT_2	ARHGAP22	0.04	0.09	0.43	0.666	0.923
BD	IN_LAMP5_LHX6	CARNMT1	-0.03	0.08	-0.43	0.666	0.915
BD	EN_L5_ET	RNASEH2B	-0.29	0.65	-0.44	0.666	0.919
BD	Astro	WAC	-0.02	0.04	-0.43	0.666	0.896
BD	OPC	RASAL1	-0.06	0.14	-0.43	0.666	0.873
BD	Adaptive	BCL2	-0.14	0.32	-0.43	0.666	0.996
BD	EN_L6_CT	ZNF324	-0.06	0.14	-0.43	0.666	0.925
BD	EN_L6_CT	SP110	0.08	0.20	0.43	0.666	0.925
BD	EN_L5_6_NP	PUF60	-0.05	0.11	-0.43	0.666	0.948
BD	Oligo	RAD50	0.06	0.14	0.43	0.666	0.941
BD	EN_L3_5_IT_2	NRTN	-0.07	0.16	-0.43	0.666	0.923
BD	EN_L5_ET	CDC42BPA	-0.21	0.48	-0.44	0.666	0.919
BD	EN_L5_ET	RNF19A	0.34	0.78	0.44	0.666	0.919
BD	IN_PVALB_CHC	TRAPPC3	0.04	0.10	0.43	0.666	0.938
BD	EN_L6_CT	ZNF250	0.04	0.09	0.43	0.666	0.925
BD	EN_L5_6_NP	RFNG	0.04	0.10	0.43	0.666	0.948
BD	EN_L6_CT	FAM126B	0.02	0.05	0.43	0.666	0.925
BD	Oligo	NUP42	0.02	0.04	0.43	0.666	0.941
BD	EN_L3_5_IT_2	FAM89B	-0.05	0.11	-0.43	0.666	0.923
BD	Astro	CFAP53	-0.04	0.10	-0.43	0.666	0.896
BD	EN_L3_5_IT_2	CUL5	-0.01	0.03	-0.43	0.666	0.923
BD	IN_VIP	EGFL6	0.05	0.12	0.43	0.666	0.898
BD	EN_L2_3_IT	CRMP1	-0.03	0.06	-0.43	0.666	1
BD	EN_L2_3_IT	GNE	0.03	0.06	0.43	0.666	1
BD	VLMC	PPP3CB	0.05	0.11	0.43	0.666	0.996
BD	EN_L5_6_NP	ADGRL1	0.03	0.06	0.43	0.666	0.948
BD	EN_L3_5_IT_3	FKBP8	-0.02	0.05	-0.43	0.666	0.911
BD	IN_ADARB2	CEP135	-0.04	0.09	-0.43	0.666	0.955
BD	EN_L6_IT_1	FAM107A	0.07	0.16	0.43	0.666	0.993
