## Supplementary Table 4 for "Single-cell atlas of transcriptomic vulnerability across multiple neurodegenerative and neuropsychiatric diseases": 316513_file28 (part 93 of 96)

dx	assay	ID	estimate	std.error	statistic	p.value	FDR
BD	IN_PVALB_CHC	DDX42	-0.03	0.07	-0.43	0.666	0.938
BD	IN_SST	CFAP57	0.06	0.13	0.43	0.666	0.909
BD	EN_L2_3_IT	NBR1	0.02	0.04	0.43	0.666	1
BD	IN_SST	CATIP	0.06	0.14	0.43	0.666	0.909
BD	Endo	ARHGEF9	-0.05	0.11	-0.43	0.666	0.872
BD	Oligo	PJA2	-0.02	0.04	-0.43	0.666	0.941
BD	EN_L6B	EPHB6	-0.05	0.11	-0.43	0.666	0.906
BD	PC	SLC37A1	0.06	0.14	0.43	0.666	0.901
BD	EN_L6_CT	NEK9	0.03	0.07	0.43	0.666	0.925
BD	IN_PVALB	SARDH	0.06	0.13	0.43	0.666	0.877
BD	IN_LAMP5_RELN	GPR135	-0.03	0.06	-0.43	0.666	0.929
BD	EN_L6_CT	ZNF529	0.02	0.05	0.43	0.666	0.925
BD	EN_L2_3_IT	FBXL2	-0.02	0.06	-0.43	0.666	1
BD	Micro	RBM41	0.03	0.06	0.43	0.666	0.896
BD	IN_PVALB	MIPOL1	-0.02	0.05	-0.43	0.666	0.877
BD	EN_L3_5_IT_3	DRICH1	-0.06	0.15	-0.43	0.666	0.911
BD	IN_SST	NBPF12	-0.03	0.06	-0.43	0.666	0.909
BD	Astro	NKIRAS2	-0.04	0.09	-0.43	0.666	0.896
BD	EN_L6_IT_1	DROSHA	-0.03	0.06	-0.43	0.666	0.993
BD	EN_L6_CT	TMEM132D	0.04	0.09	0.43	0.666	0.925
BD	IN_PVALB_CHC	LYSMD4	0.04	0.10	0.43	0.666	0.938
BD	Micro	CSNK1E	0.04	0.09	0.43	0.666	0.896
BD	EN_L6_IT_2	ENTPD3	0.07	0.17	0.43	0.666	0.949
BD	EN_L6_IT_2	SLC7A1	-0.05	0.12	-0.43	0.666	0.949
BD	EN_L3_5_IT_3	ZNF12	-0.03	0.06	-0.43	0.666	0.911
BD	EN_L3_5_IT_3	TMEM258	-0.03	0.07	-0.43	0.666	0.911
BD	IN_LAMP5_RELN	GPC6	-0.06	0.13	-0.43	0.666	0.929
BD	IN_LAMP5_RELN	RAB22A	-0.03	0.07	-0.43	0.666	0.929
BD	EN_L6_IT_1	CHID1	0.04	0.09	0.43	0.666	0.993
BD	IN_ADARB2	PPP3CC	-0.02	0.04	-0.43	0.666	0.955
BD	EN_L3_5_IT_1	SPG11	0.02	0.04	0.43	0.666	0.978
BD	Endo	OPA3	0.06	0.14	0.43	0.666	0.872
BD	EN_L3_5_IT_3	SDS	0.07	0.17	0.43	0.666	0.911
BD	IN_ADARB2	SEH1L	-0.03	0.07	-0.43	0.666	0.955
BD	EN_L2_3_IT	PLXND1	-0.04	0.08	-0.43	0.666	1
BD	IN_PVALB_CHC	PLCL2	-0.02	0.05	-0.43	0.666	0.938
BD	EN_L6_IT_1	CCDC167	-0.06	0.15	-0.43	0.666	0.993
BD	EN_L6_IT_2	KLC2	-0.05	0.12	-0.43	0.666	0.949
BD	PC	ITPRID2	-0.05	0.10	-0.43	0.666	0.901
BD	EN_L3_5_IT_2	SLC7A9	0.05	0.12	0.43	0.666	0.923
BD	VLMC	RAB31	-0.09	0.22	-0.43	0.666	0.996
BD	IN_ADARB2	TBC1D2	-0.06	0.13	-0.43	0.666	0.955
BD	IN_LAMP5_RELN	ZWILCH	-0.05	0.12	-0.43	0.666	0.929
BD	IN_VIP	COQ6	0.02	0.05	0.43	0.666	0.899
BD	EN_L6B	PPIL6	0.05	0.11	0.43	0.666	0.906
BD	IN_VIP	PIGF	0.02	0.05	0.43	0.666	0.899
BD	IN_SST	TRMT12	0.03	0.07	0.43	0.666	0.909
BD	EN_L3_5_IT_2	CAV2	0.06	0.13	0.43	0.666	0.923
BD	EN_L3_5_IT_1	PSMA3	0.04	0.09	0.43	0.666	0.978
BD	EN_L3_5_IT_3	GON4L	-0.02	0.04	-0.43	0.666	0.911
BD	IN_PVALB_CHC	RIN2	-0.06	0.13	-0.43	0.666	0.938
BD	EN_L3_5_IT_3	TMEM150C	-0.02	0.06	-0.43	0.666	0.911
BD	EN_L3_5_IT_2	CD302	-0.08	0.20	-0.43	0.666	0.923
BD	IN_PVALB	PPP4R3A	-0.02	0.04	-0.43	0.666	0.877
BD	EN_L6_CT	MCAT	-0.06	0.13	-0.43	0.666	0.925
BD	IN_VIP	TNRC6C	-0.01	0.03	-0.43	0.666	0.899
BD	IN_PVALB	ZNF189	-0.02	0.05	-0.43	0.666	0.877
BD	EN_L3_5_IT_3	LRP4	-0.09	0.22	-0.43	0.666	0.911
BD	IN_PVALB	FARSA	0.02	0.05	0.43	0.666	0.877
BD	EN_L3_5_IT_2	NUMBL	0.03	0.08	0.43	0.666	0.923
BD	Micro	SUSD4	-0.06	0.14	-0.43	0.666	0.897
BD	SMC	CBFA2T2	-0.10	0.24	-0.43	0.666	0.995
BD	IN_LAMP5_LHX6	FIBP	0.06	0.13	0.43	0.666	0.915
BD	IN_PVALB_CHC	CDHR1	0.07	0.16	0.43	0.666	0.938
BD	Oligo	RIF1	0.01	0.03	0.43	0.666	0.941
BD	EN_L6_IT_1	PDE4DIP	-0.03	0.06	-0.43	0.666	0.993
BD	IN_PVALB	AZIN2	0.03	0.06	0.43	0.666	0.877
BD	Oligo	C21orf58	-0.03	0.06	-0.43	0.666	0.941
BD	Oligo	SLC27A3	-0.04	0.10	-0.43	0.666	0.941
BD	IN_SST	CLIP1	0.02	0.04	0.43	0.666	0.909
BD	IN_PVALB	NSD2	0.02	0.04	0.43	0.666	0.877
BD	EN_L3_5_IT_3	TBC1D8B	-0.04	0.09	-0.43	0.666	0.911
BD	IN_LAMP5_RELN	SLC1A3	0.05	0.12	0.43	0.666	0.929
BD	EN_L6B	DNAH1	0.04	0.09	0.43	0.666	0.906
BD	IN_ADARB2	EXD2	0.03	0.06	0.43	0.666	0.955
BD	OPC	SCG3	-0.03	0.06	-0.43	0.666	0.874
BD	IN_PVALB	DEAF1	-0.02	0.05	-0.43	0.666	0.877
BD	Oligo	COX7B	-0.02	0.05	-0.43	0.666	0.941
BD	IN_PVALB_CHC	ZNF717	-0.03	0.06	-0.43	0.666	0.938
BD	EN_L6B	ZBTB26	-0.04	0.08	-0.43	0.666	0.906
BD	IN_PVALB_CHC	SMARCAL1	-0.03	0.07	-0.43	0.666	0.938
BD	Astro	TCEAL7	-0.05	0.12	-0.43	0.666	0.896
BD	EN_L6_CT	SS18L2	-0.05	0.11	-0.43	0.666	0.925
BD	IN_LAMP5_RELN	TMF1	0.02	0.05	0.43	0.666	0.929
BD	IN_PVALB_CHC	C12orf75	-0.07	0.15	-0.43	0.666	0.938
BD	EN_L3_5_IT_3	SLC25A30	0.04	0.08	0.43	0.666	0.911
BD	IN_LAMP5_LHX6	NPHP4	0.03	0.08	0.43	0.666	0.915
BD	Astro	QARS1	0.03	0.06	0.43	0.666	0.896
BD	OPC	ASPSCR1	0.02	0.05	0.43	0.666	0.874
BD	EN_L6_IT_1	TAGLN3	-0.03	0.08	-0.43	0.666	0.993
BD	VLMC	SETDB2	-0.07	0.17	-0.43	0.666	0.996
BD	OPC	ABCA2	-0.03	0.07	-0.43	0.666	0.874
BD	EN_L3_5_IT_1	RSAD1	-0.04	0.09	-0.43	0.666	0.978
BD	Astro	FANCI	0.04	0.09	0.43	0.666	0.896
BD	IN_PVALB	TWF1	0.03	0.06	0.43	0.666	0.877
BD	IN_PVALB	EIF3F	-0.02	0.05	-0.43	0.666	0.877
BD	IN_ADARB2	RXFP1	-0.08	0.19	-0.43	0.666	0.955
BD	IN_VIP	MTRF1L	0.02	0.06	0.43	0.666	0.899
BD	EN_L5_6_NP	B4GAT1	-0.05	0.10	-0.43	0.666	0.948
BD	EN_L3_5_IT_3	DGCR2	0.02	0.05	0.43	0.666	0.911
BD	IN_LAMP5_RELN	SRP9	0.03	0.08	0.43	0.666	0.929
BD	Astro	SEC22C	-0.02	0.05	-0.43	0.666	0.896
BD	EN_L3_5_IT_2	ITGA4	0.06	0.15	0.43	0.666	0.923
BD	PC	NUP107	-0.06	0.13	-0.43	0.666	0.901
BD	IN_ADARB2	FAM3A	0.04	0.10	0.43	0.666	0.955
BD	IN_LAMP5_LHX6	SMS	-0.04	0.08	-0.43	0.666	0.915
BD	IN_PVALB_CHC	SBF2	-0.02	0.04	-0.43	0.666	0.938
BD	EN_L3_5_IT_2	RPAIN	0.02	0.04	0.43	0.666	0.923
BD	OPC	PPP1R10	0.02	0.05	0.43	0.666	0.874
BD	OPC	MFSD4A	-0.04	0.09	-0.43	0.666	0.874
BD	SMC	FAM135A	-0.08	0.20	-0.43	0.666	0.995
BD	EN_L6_CT	PLEKHJ1	0.05	0.12	0.43	0.666	0.925
BD	IN_LAMP5_RELN	GNRHR	0.07	0.16	0.43	0.667	0.929
BD	IN_ADARB2	NDUFB4	-0.04	0.09	-0.43	0.667	0.955
BD	Micro	ADGRB3	0.04	0.10	0.43	0.667	0.897
BD	Astro	DCAF4L1	0.07	0.16	0.43	0.667	0.896
BD	IN_SST	C12orf65	0.03	0.06	0.43	0.667	0.909
BD	IN_ADARB2	TRANK1	-0.02	0.06	-0.43	0.667	0.955
BD	IN_LAMP5_RELN	COPS8	-0.03	0.08	-0.43	0.667	0.929
BD	IN_PVALB_CHC	PDS5B	0.02	0.05	0.43	0.667	0.938
BD	IN_PVALB	RPUSD2	0.05	0.11	0.43	0.667	0.877
BD	EN_L3_5_IT_2	ZNF692	-0.02	0.05	-0.43	0.667	0.923
BD	EN_L2_3_IT	ENSG00000249141	-0.05	0.11	-0.43	0.667	1
BD	OPC	VPS26B	-0.02	0.05	-0.43	0.667	0.874
BD	PC	MIPOL1	0.03	0.08	0.43	0.667	0.901
BD	IN_PVALB_CHC	SCAP	0.03	0.07	0.43	0.667	0.938
BD	Astro	COQ6	0.03	0.06	0.43	0.667	0.896
BD	IN_SST	SHOC1	0.06	0.14	0.43	0.667	0.909
BD	EN_L5_6_NP	LRRC41	0.03	0.07	0.43	0.667	0.948
BD	Micro	MED25	0.05	0.11	0.43	0.667	0.897
BD	EN_L6_CT	SCD	0.06	0.15	0.43	0.667	0.925
BD	EN_L2_3_IT	TRABD	0.03	0.06	0.43	0.667	1
BD	IN_PVALB_CHC	PCBP4	0.04	0.10	0.43	0.667	0.938
BD	IN_ADARB2	DENND11	0.02	0.05	0.43	0.667	0.955
BD	EN_L6_IT_1	CHTF18	-0.05	0.12	-0.43	0.667	0.993
BD	IN_PVALB_CHC	MAT2B	0.06	0.13	0.43	0.667	0.938
BD	EN_L5_6_NP	SOCS2	-0.06	0.14	-0.43	0.667	0.948
BD	Oligo	TTC28	0.02	0.04	0.43	0.667	0.941
BD	EN_L6_CT	DROSHA	0.02	0.06	0.43	0.667	0.925
BD	EN_L5_ET	NSUN3	-0.42	0.95	-0.44	0.667	0.92
BD	IN_PVALB_CHC	CCDC85B	0.04	0.10	0.43	0.667	0.938
BD	Oligo	ABHD18	-0.02	0.04	-0.43	0.667	0.941
BD	EN_L2_3_IT	MPG	0.03	0.06	0.43	0.667	1
BD	Oligo	MAP2K6	0.02	0.05	0.43	0.667	0.941
BD	IN_PVALB	LDLRAD4	0.02	0.05	0.43	0.667	0.877
BD	Micro	ATP6V1C1	-0.02	0.06	-0.43	0.667	0.897
BD	IN_LAMP5_RELN	KIAA0895	0.03	0.07	0.43	0.667	0.929
BD	EN_L2_3_IT	DUS4L-BCAP29	0.05	0.11	0.43	0.667	1
BD	IN_PVALB_CHC	KATNAL2	-0.03	0.08	-0.43	0.667	0.938
BD	OPC	EDF1	-0.02	0.06	-0.43	0.667	0.874
BD	Adaptive	ARHGEF3	0.11	0.25	0.43	0.667	0.996
BD	PC	DYNC1I2	-0.04	0.08	-0.43	0.667	0.901
BD	Micro	VPS13A	-0.03	0.07	-0.43	0.667	0.897
BD	EN_L5_6_NP	ASL	0.06	0.13	0.43	0.667	0.948
BD	IN_PVALB_CHC	POM121	-0.02	0.05	-0.43	0.667	0.938
BD	EN_L6_IT_1	PRADC1	0.05	0.12	0.43	0.667	0.993
BD	EN_L3_5_IT_1	COG5	-0.02	0.04	-0.43	0.667	0.978
BD	EN_L6_IT_1	ENSG00000272162	-0.04	0.10	-0.43	0.667	0.993
BD	IN_ADARB2	ZNF195	-0.03	0.08	-0.43	0.667	0.955
BD	OPC	ZNF671	-0.03	0.07	-0.43	0.667	0.874
BD	IN_SST	TMEM98	0.07	0.17	0.43	0.667	0.909
BD	EN_L6_CT	DCDC2B	-0.06	0.15	-0.43	0.667	0.925
BD	EN_L3_5_IT_1	ZNF280B	0.04	0.09	0.43	0.667	0.978
BD	EN_L6_IT_1	GTF2H2	0.08	0.18	0.43	0.667	0.993
BD	EN_L3_5_IT_1	CCDC107	-0.05	0.12	-0.43	0.667	0.978
BD	Endo	RTRAF	0.05	0.11	0.43	0.667	0.873
BD	IN_VIP	COPRS	0.03	0.06	0.43	0.667	0.899
BD	EN_L3_5_IT_1	ERCC6L2	0.02	0.05	0.43	0.667	0.978
BD	Oligo	SMAD5	0.02	0.04	0.43	0.667	0.941
BD	IN_VIP	ZDHHC8	-0.03	0.06	-0.43	0.667	0.899
BD	EN_L5_6_NP	MECP2	-0.02	0.05	-0.43	0.667	0.948
BD	IN_PVALB	CNTLN	-0.04	0.08	-0.43	0.667	0.877
BD	EN_L5_6_NP	RALB	-0.05	0.12	-0.43	0.667	0.948
BD	EN_L2_3_IT	TMEM47	0.05	0.11	0.43	0.667	1
BD	IN_LAMP5_LHX6	CAPZA2	-0.03	0.07	-0.43	0.667	0.915
BD	PVM	ATP13A3	-0.14	0.32	-0.43	0.667	0.978
BD	EN_L2_3_IT	CLCN5	0.03	0.07	0.43	0.667	1
BD	Oligo	MAIP1	0.03	0.06	0.43	0.667	0.941
BD	EN_L2_3_IT	CDK16	-0.03	0.06	-0.43	0.667	1
BD	IN_PVALB	SECISBP2	-0.02	0.04	-0.43	0.667	0.877
BD	IN_PVALB_CHC	RNPS1	0.02	0.06	0.43	0.667	0.938
BD	Micro	LGI1	0.06	0.13	0.43	0.667	0.897
BD	Micro	HEATR4	-0.06	0.14	-0.43	0.667	0.897
BD	EN_L6_CT	LYAR	-0.07	0.17	-0.43	0.667	0.925
BD	IN_LAMP5_LHX6	ELOC	-0.04	0.09	-0.43	0.667	0.915
BD	IN_LAMP5_RELN	POLM	0.06	0.13	0.43	0.667	0.929
BD	IN_LAMP5_LHX6	RAPGEF6	0.07	0.15	0.43	0.667	0.915
BD	EN_L2_3_IT	NPRL3	0.02	0.06	0.43	0.667	1
BD	EN_L3_5_IT_2	MOAP1	0.04	0.08	0.43	0.667	0.923
BD	PVM	RNMT	-0.09	0.20	-0.43	0.667	0.978
BD	Oligo	KCNK7	0.05	0.13	0.43	0.667	0.941
BD	IN_VIP	LRTM2	-0.03	0.06	-0.43	0.667	0.899
BD	VLMC	SARAF	-0.06	0.14	-0.43	0.667	0.996
BD	IN_PVALB_CHC	TCTN1	-0.05	0.10	-0.43	0.667	0.938
BD	IN_PVALB	SPG21	0.02	0.05	0.43	0.667	0.877
BD	PC	EIF2A	0.05	0.12	0.43	0.667	0.901
BD	EN_L2_3_IT	DHCR24	-0.03	0.08	-0.43	0.667	1
BD	Endo	DVL3	-0.05	0.12	-0.43	0.667	0.873
BD	EN_L2_3_IT	RNF122	0.06	0.14	0.43	0.667	1
BD	Oligo	RPUSD1	0.05	0.10	0.43	0.667	0.941
BD	PVM	PXK	-0.09	0.22	-0.43	0.667	0.978
BD	IN_SST	CUL7	-0.04	0.09	-0.43	0.667	0.909
BD	Astro	ST8SIA1	-0.04	0.09	-0.43	0.667	0.896
BD	Oligo	FAM149A	-0.05	0.12	-0.43	0.667	0.941
BD	Oligo	DHX30	-0.01	0.03	-0.43	0.667	0.941
BD	Oligo	ATP10D	-0.02	0.05	-0.43	0.667	0.941
BD	SMC	SLC38A11	-0.09	0.20	-0.43	0.667	0.995
BD	IN_PVALB_CHC	FAM168B	-0.02	0.06	-0.43	0.667	0.938
BD	SMC	ECPAS	0.10	0.22	0.43	0.667	0.995
BD	VLMC	GLRX	0.08	0.19	0.43	0.667	0.996
BD	Astro	ASF1A	-0.03	0.08	-0.43	0.667	0.896
BD	IN_VIP	CPOX	-0.04	0.09	-0.43	0.667	0.899
BD	EN_L2_3_IT	CST3	0.05	0.13	0.43	0.667	1
BD	EN_L6_IT_1	ZNF429	-0.03	0.08	-0.43	0.667	0.993
BD	EN_L2_3_IT	ENSG00000285476	-0.04	0.10	-0.43	0.667	1
BD	EN_L6B	MYL12B	-0.05	0.10	-0.43	0.667	0.906
BD	EN_L6_IT_1	NMRK1	0.05	0.11	0.43	0.667	0.993
BD	EN_L3_5_IT_1	ABCC1	0.03	0.08	0.43	0.667	0.978
BD	EN_L5_6_NP	TNPO2	-0.03	0.07	-0.43	0.667	0.948
BD	IN_ADARB2	KIF5A	-0.02	0.05	-0.43	0.667	0.955
BD	EN_L3_5_IT_3	MOK	0.02	0.05	0.43	0.667	0.911
BD	Astro	ADGRE3	0.05	0.12	0.43	0.667	0.896
BD	Endo	CACYBP	-0.07	0.16	-0.43	0.667	0.873
BD	Micro	PNPT1	0.03	0.07	0.43	0.667	0.897
BD	Adaptive	RB1CC1	-0.12	0.28	-0.43	0.667	0.996
BD	EN_L6B	GTF3C4	-0.04	0.10	-0.43	0.667	0.906
BD	IN_PVALB_CHC	ECI2	0.04	0.10	0.43	0.667	0.938
BD	PC	KATNAL1	-0.05	0.11	-0.43	0.667	0.901
BD	IN_LAMP5_LHX6	PGLYRP1	-0.08	0.18	-0.43	0.667	0.915
BD	EN_L3_5_IT_2	ARHGAP11A	0.07	0.17	0.43	0.667	0.923
BD	Astro	OLFM3	-0.05	0.12	-0.43	0.667	0.896
BD	EN_L2_3_IT	BRAP	0.02	0.04	0.43	0.667	1
BD	EN_L3_5_IT_3	ZNF221	-0.04	0.09	-0.43	0.667	0.911
BD	EN_L6_CT	NOL6	-0.07	0.16	-0.43	0.667	0.925
BD	Oligo	RHBDD2	0.02	0.05	0.43	0.667	0.941
BD	VLMC	MAP2K5	0.05	0.12	0.43	0.667	0.996
BD	IN_ADARB2	ATG13	0.03	0.06	0.43	0.667	0.955
BD	PC	SMARCD3	0.05	0.13	0.43	0.667	0.901
BD	EN_L2_3_IT	ENSG00000255339	0.03	0.08	0.43	0.667	1
BD	EN_L3_5_IT_2	KATNA1	-0.02	0.06	-0.43	0.667	0.923
BD	IN_VIP	NOTUM	-0.06	0.14	-0.43	0.667	0.899
BD	Oligo	PDE3A	0.10	0.22	0.43	0.667	0.941
BD	IN_ADARB2	GTF2F2	-0.03	0.06	-0.43	0.667	0.955
BD	EN_L6_CT	SPG7	0.03	0.06	0.43	0.667	0.925
BD	EN_L3_5_IT_2	RPRD1B	0.02	0.05	0.43	0.667	0.923
BD	Adaptive	SLC2A3	-0.20	0.46	-0.43	0.667	0.996
BD	EN_L2_3_IT	CRTC3	-0.02	0.05	-0.43	0.667	1
BD	IN_VIP	XG	-0.07	0.16	-0.43	0.667	0.899
BD	EN_L6_IT_1	SELENOI	0.03	0.06	0.43	0.667	0.993
BD	EN_L6B	CAPN7	0.02	0.05	0.43	0.667	0.906
BD	EN_L6_IT_1	RAB33A	-0.06	0.15	-0.43	0.667	0.993
BD	Micro	TPI1	0.04	0.10	0.43	0.667	0.897
BD	Endo	DLG5	0.06	0.15	0.43	0.667	0.873
BD	EN_L3_5_IT_2	ANTXR1	0.03	0.06	0.43	0.667	0.923
BD	IN_PVALB_CHC	URGCP	0.04	0.10	0.43	0.667	0.938
BD	IN_LAMP5_LHX6	CAPS2	0.03	0.08	0.43	0.667	0.915
BD	IN_LAMP5_LHX6	MYO9A	0.02	0.04	0.43	0.667	0.915
BD	EN_L6B	CYB561D1	-0.05	0.12	-0.43	0.667	0.906
BD	IN_LAMP5_RELN	HNRNPH1	-0.02	0.04	-0.43	0.667	0.929
BD	IN_LAMP5_LHX6	TOM1L1	0.04	0.10	0.43	0.667	0.915
BD	EN_L2_3_IT	PPP4R1	-0.02	0.05	-0.43	0.667	1
BD	IN_ADARB2	TIMMDC1	0.03	0.07	0.43	0.667	0.955
BD	IN_LAMP5_RELN	USP49	-0.06	0.13	-0.43	0.667	0.929
BD	IN_VIP	USP34	0.01	0.02	0.43	0.667	0.899
BD	Oligo	GBA2	0.02	0.04	0.43	0.667	0.941
BD	EN_L6_IT_2	ZNF470	0.07	0.16	0.43	0.667	0.95
BD	IN_ADARB2	SLC9A5	-0.03	0.08	-0.43	0.667	0.955
BD	EN_L6_IT_1	PTCHD4	-0.08	0.18	-0.43	0.667	0.993
BD	Astro	RPUSD4	-0.03	0.08	-0.43	0.667	0.896
BD	IN_SST	FRMD4A	0.02	0.05	0.43	0.667	0.909
BD	IN_PVALB	LRRIQ3	-0.07	0.17	-0.43	0.667	0.878
BD	Oligo	SETD6	0.03	0.07	0.43	0.667	0.941
BD	IN_PVALB_CHC	MAGOHB	-0.06	0.14	-0.43	0.667	0.938
BD	EN_L6B	STAC3	-0.06	0.15	-0.43	0.667	0.906
BD	IN_SST	ZMAT2	-0.03	0.06	-0.43	0.667	0.909
BD	EN_L3_5_IT_2	DENND10	0.03	0.06	0.43	0.667	0.923
BD	EN_L2_3_IT	NEU4	-0.07	0.17	-0.43	0.667	1
BD	OPC	RUSC2	0.02	0.04	0.43	0.667	0.874
BD	VLMC	HIVEP2	-0.06	0.13	-0.43	0.667	0.996
BD	IN_LAMP5_LHX6	FKBP3	0.03	0.06	0.43	0.667	0.915
BD	EN_L3_5_IT_3	PFAS	-0.03	0.07	-0.43	0.667	0.911
BD	EN_L3_5_IT_2	ALG2	-0.04	0.09	-0.43	0.667	0.923
BD	EN_L5_6_NP	TBC1D7	-0.05	0.11	-0.43	0.667	0.948
BD	EN_L2_3_IT	ENSG00000250803	-0.05	0.12	-0.43	0.667	1
BD	EN_L6B	DEF8	-0.03	0.07	-0.43	0.667	0.906
BD	IN_ADARB2	TBK1	-0.02	0.06	-0.43	0.667	0.955
BD	IN_PVALB	HIBADH	0.02	0.05	0.43	0.667	0.878
BD	EN_L3_5_IT_3	SPCS2	0.02	0.04	0.43	0.667	0.911
BD	IN_LAMP5_LHX6	CLASP1	-0.02	0.05	-0.43	0.667	0.915
BD	Oligo	NATD1	-0.05	0.12	-0.43	0.667	0.941
BD	IN_LAMP5_RELN	GNPDA2	0.02	0.06	0.43	0.667	0.929
BD	EN_L6_IT_2	KCNC3	-0.05	0.13	-0.43	0.667	0.95
BD	EN_L5_6_NP	SLX4IP	-0.03	0.07	-0.43	0.667	0.948
BD	EN_L6B	MAP2K5	0.02	0.05	0.43	0.667	0.906
BD	Astro	COA6	0.03	0.08	0.43	0.667	0.896
BD	EN_L5_ET	CAMKK1	0.36	0.82	0.44	0.667	0.921
BD	Oligo	ENSG00000256966	0.05	0.11	0.43	0.667	0.941
BD	EN_L3_5_IT_2	AMER3	0.03	0.08	0.43	0.667	0.923
BD	EN_L6_IT_2	RBM22	0.06	0.15	0.43	0.667	0.95
BD	EN_L3_5_IT_3	DOK3	0.06	0.14	0.43	0.667	0.911
BD	EN_L3_5_IT_1	SEC63	0.02	0.05	0.43	0.667	0.978
BD	IN_SST	ANKS3	0.02	0.04	0.43	0.667	0.909
BD	EN_L5_6_NP	WNK3	-0.04	0.09	-0.43	0.667	0.948
BD	EN_L3_5_IT_1	UBE3D	-0.03	0.08	-0.43	0.667	0.978
BD	IN_SST	CDH1	0.05	0.11	0.43	0.667	0.909
BD	PC	HNRNPL	0.06	0.14	0.43	0.667	0.901
BD	IN_SST	RAD23B	0.01	0.03	0.43	0.667	0.909
BD	Astro	EPHB4	0.04	0.09	0.43	0.667	0.896
BD	EN_L3_5_IT_3	RPS19BP1	-0.03	0.07	-0.43	0.667	0.911
BD	IN_SST	C19orf47	0.04	0.08	0.43	0.667	0.909
BD	EN_L6_IT_2	CBWD6	0.06	0.14	0.43	0.667	0.95
BD	EN_L2_3_IT	FAM98A	0.03	0.06	0.43	0.667	1
BD	IN_ADARB2	ATG4D	-0.04	0.10	-0.43	0.667	0.955
BD	Oligo	SNX12	-0.03	0.06	-0.43	0.667	0.941
BD	EN_L5_6_NP	ATP10D	0.04	0.09	0.43	0.667	0.948
BD	EN_L3_5_IT_2	ARID5B	0.02	0.05	0.43	0.667	0.923
BD	PVM	LRP1	0.07	0.15	0.43	0.667	0.978
BD	EN_L3_5_IT_3	EHD4	-0.05	0.12	-0.43	0.667	0.911
BD	Astro	SLC6A15	-0.06	0.13	-0.43	0.667	0.896
BD	EN_L2_3_IT	CZIB	-0.03	0.07	-0.43	0.667	1
BD	Oligo	HOMER2	0.02	0.06	0.43	0.667	0.941
BD	Oligo	ADCY8	0.04	0.10	0.43	0.667	0.941
BD	EN_L3_5_IT_3	RRM2	-0.06	0.13	-0.43	0.667	0.911
BD	Oligo	ZNF391	0.04	0.09	0.43	0.667	0.941
BD	IN_PVALB	GPR83	0.05	0.11	0.43	0.667	0.878
BD	IN_VIP	SAMSN1	-0.05	0.13	-0.43	0.667	0.899
BD	VLMC	DLG1	0.04	0.08	0.43	0.667	0.996
BD	EN_L3_5_IT_3	MIB2	0.03	0.06	0.43	0.667	0.911
BD	EN_L5_6_NP	GLT8D1	0.04	0.10	0.43	0.667	0.948
BD	IN_LAMP5_RELN	SSR3	-0.03	0.07	-0.43	0.667	0.93
BD	EN_L6_CT	SEC31B	0.03	0.07	0.43	0.667	0.925
BD	IN_PVALB_CHC	GVQW3	0.04	0.09	0.43	0.667	0.938
BD	VLMC	MGMT	-0.05	0.12	-0.43	0.667	0.996
BD	EN_L3_5_IT_3	RARS2	0.02	0.05	0.43	0.667	0.911
BD	IN_PVALB_CHC	LRRC7	0.02	0.05	0.43	0.667	0.938
BD	EN_L6_IT_2	HTR2C	-0.14	0.33	-0.43	0.667	0.95
BD	EN_L6_CT	NBPF12	-0.04	0.10	-0.43	0.667	0.925
BD	IN_PVALB	STK32B	0.04	0.09	0.43	0.667	0.878
BD	EN_L3_5_IT_1	MRPL48	-0.04	0.09	-0.43	0.667	0.978
BD	Astro	DHX40	0.03	0.06	0.43	0.667	0.896
BD	IN_PVALB	ZNF148	-0.01	0.03	-0.43	0.667	0.878
BD	IN_VIP	TOR1B	0.02	0.05	0.43	0.667	0.899
BD	PVM	NR3C2	-0.08	0.19	-0.43	0.667	0.978
BD	IN_LAMP5_LHX6	VTI1B	-0.05	0.11	-0.43	0.667	0.915
BD	IN_SST	PAQR3	-0.03	0.06	-0.43	0.667	0.909
BD	EN_L5_6_NP	RER1	-0.03	0.08	-0.43	0.667	0.948
BD	IN_SST	WDR61	0.03	0.08	0.43	0.667	0.909
BD	EN_L3_5_IT_3	VWA3B	0.05	0.12	0.43	0.667	0.911
BD	EN_L2_3_IT	SPSB2	0.05	0.12	0.43	0.667	1
BD	IN_SST	PHYHIP	0.03	0.07	0.43	0.667	0.909
BD	EN_L3_5_IT_1	WWTR1	0.05	0.11	0.43	0.667	0.978
BD	EN_L6_CT	TIPRL	0.03	0.06	0.43	0.667	0.925
BD	Oligo	POLD2	-0.02	0.05	-0.43	0.667	0.941
BD	IN_LAMP5_LHX6	ABHD10	-0.05	0.12	-0.43	0.667	0.915
BD	Astro	UBE2L5	-0.06	0.15	-0.43	0.667	0.896
BD	VLMC	METTL16	-0.07	0.16	-0.43	0.667	0.996
BD	EN_L6_IT_2	NKAPD1	0.06	0.14	0.43	0.667	0.95
BD	EN_L6_IT_2	FAR1	0.03	0.06	0.43	0.667	0.95
BD	EN_L6_IT_1	GTPBP2	0.04	0.09	0.43	0.667	0.993
BD	EN_L6_IT_2	VTI1A	-0.02	0.06	-0.43	0.668	0.95
BD	Micro	LAMTOR1	-0.04	0.08	-0.43	0.668	0.897
BD	EN_L6_IT_2	SLC25A44	0.07	0.15	0.43	0.668	0.95
BD	OPC	RPL27	-0.02	0.06	-0.43	0.668	0.875
BD	EN_L3_5_IT_1	ANKS1B	-0.02	0.04	-0.43	0.668	0.978
BD	EN_L6_IT_1	MT-ND3	-0.05	0.13	-0.43	0.668	0.993
BD	Oligo	HMGA2	-0.05	0.13	-0.43	0.668	0.941
BD	SMC	RIMS2	-0.10	0.24	-0.43	0.668	0.995
BD	Oligo	HSBP1L1	0.04	0.09	0.43	0.668	0.941
BD	EN_L3_5_IT_2	GUF1	0.02	0.05	0.43	0.668	0.923
BD	IN_VIP	ADGRL1	0.02	0.05	0.43	0.668	0.899
BD	Endo	BAZ1A	0.05	0.11	0.43	0.668	0.873
BD	EN_L3_5_IT_2	PDE1B	-0.02	0.05	-0.43	0.668	0.923
BD	EN_L6_IT_1	KANK1	0.06	0.14	0.43	0.668	0.993
BD	EN_L5_ET	ZNF490	0.39	0.88	0.44	0.668	0.921
BD	EN_L5_6_NP	SRC	-0.03	0.08	-0.43	0.668	0.948
BD	IN_PVALB	AASDHPPT	-0.02	0.05	-0.43	0.668	0.878
BD	Micro	SRCIN1	0.05	0.12	0.43	0.668	0.897
BD	EN_L3_5_IT_2	HGSNAT	-0.02	0.05	-0.43	0.668	0.923
BD	Micro	SNAP23	-0.04	0.09	-0.43	0.668	0.897
BD	IN_LAMP5_RELN	KCTD20	-0.02	0.05	-0.43	0.668	0.93
BD	IN_PVALB_CHC	RBM11	-0.05	0.12	-0.43	0.668	0.938
BD	IN_ADARB2	GRK4	-0.03	0.06	-0.43	0.668	0.955
BD	PC	LUZP1	-0.05	0.12	-0.43	0.668	0.901
BD	IN_LAMP5_LHX6	ACOT7	-0.03	0.08	-0.43	0.668	0.915
BD	EN_L6_CT	NPAS3	0.04	0.09	0.43	0.668	0.925
BD	IN_LAMP5_LHX6	ASMTL	-0.04	0.09	-0.43	0.668	0.915
BD	Endo	FEZ1	-0.04	0.10	-0.43	0.668	0.873
BD	Oligo	ATF7IP2	0.04	0.08	0.43	0.668	0.941
BD	EN_L3_5_IT_1	LRRIQ3	0.10	0.22	0.43	0.668	0.978
BD	IN_LAMP5_RELN	PLEKHG5	-0.03	0.07	-0.43	0.668	0.93
BD	EN_L6_IT_2	LCOR	-0.03	0.07	-0.43	0.668	0.95
BD	EN_L3_5_IT_1	RNF130	0.02	0.05	0.43	0.668	0.978
BD	Oligo	MACROD2	-0.03	0.07	-0.43	0.668	0.941
BD	OPC	DCAF15	-0.04	0.09	-0.43	0.668	0.875
BD	IN_VIP	COA1	-0.02	0.04	-0.43	0.668	0.899
BD	EN_L2_3_IT	ENSG00000283580	-0.04	0.09	-0.43	0.668	1
BD	EN_L3_5_IT_1	AGPAT3	0.03	0.07	0.43	0.668	0.978
BD	Micro	LIN7C	-0.04	0.10	-0.43	0.668	0.897
BD	EN_L6_CT	KLKB1	-0.08	0.20	-0.43	0.668	0.925
BD	EN_L6_IT_2	FBXO2	-0.04	0.10	-0.43	0.668	0.95
BD	EN_L3_5_IT_1	STX5	-0.03	0.07	-0.43	0.668	0.978
BD	EN_L2_3_IT	EFTUD2	0.02	0.05	0.43	0.668	1
BD	IN_LAMP5_RELN	ZDHHC15	0.03	0.07	0.43	0.668	0.93
BD	EN_L6_IT_1	POLR1G	-0.07	0.15	-0.43	0.668	0.993
BD	IN_SST	FBLN1	-0.06	0.13	-0.43	0.668	0.909
BD	EN_L2_3_IT	C15orf61	0.03	0.07	0.43	0.668	1
BD	Astro	SPDYE1	-0.06	0.13	-0.43	0.668	0.897
BD	EN_L2_3_IT	TOR1B	0.03	0.07	0.43	0.668	1
BD	Micro	RUBCNL	-0.04	0.09	-0.43	0.668	0.897
BD	IN_LAMP5_RELN	STKLD1	-0.06	0.15	-0.43	0.668	0.93
BD	Astro	TBC1D31	-0.03	0.08	-0.43	0.668	0.897
BD	Astro	C11orf42	-0.07	0.16	-0.43	0.668	0.897
BD	IN_SST	FAT3	0.03	0.07	0.43	0.668	0.909
BD	Oligo	NAT14	-0.03	0.07	-0.43	0.668	0.941
BD	Endo	SMARCA1	-0.06	0.13	-0.43	0.668	0.873
BD	Astro	VPS13B	0.02	0.04	0.43	0.668	0.897
BD	EN_L2_3_IT	RIT2	0.08	0.18	0.43	0.668	1
BD	IN_LAMP5_RELN	CTNNA3	-0.04	0.10	-0.43	0.668	0.93
BD	EN_L6B	IL15	0.11	0.25	0.43	0.668	0.907
BD	IN_LAMP5_LHX6	NAB1	-0.04	0.10	-0.43	0.668	0.915
BD	EN_L6_IT_1	RPAIN	-0.03	0.06	-0.43	0.668	0.993
BD	EN_L3_5_IT_3	TMEM245	0.02	0.04	0.43	0.668	0.911
BD	EN_L6B	FABP3	0.06	0.14	0.43	0.668	0.907
BD	IN_PVALB	INSYN2B	0.07	0.16	0.43	0.668	0.878
BD	EN_L3_5_IT_3	KLHL32	-0.02	0.05	-0.43	0.668	0.911
BD	IN_ADARB2	SRP9	0.04	0.09	0.43	0.668	0.955
BD	EN_L3_5_IT_2	ARHGEF6	-0.03	0.07	-0.43	0.668	0.923
BD	IN_SST	ITGA5	0.06	0.14	0.43	0.668	0.909
BD	EN_L5_6_NP	CASP3	-0.05	0.12	-0.43	0.668	0.948
BD	Oligo	RIMS3	-0.04	0.09	-0.43	0.668	0.941
BD	Endo	PPP1R12C	-0.05	0.11	-0.43	0.668	0.873
BD	Astro	ZNF519	0.03	0.08	0.43	0.668	0.897
BD	Oligo	CRIP3	0.05	0.12	0.43	0.668	0.941
BD	IN_VIP	CDC42BPB	0.01	0.03	0.43	0.668	0.899
BD	OPC	PHACTR4	0.02	0.04	0.43	0.668	0.875
BD	IN_SST	SSTR1	-0.06	0.13	-0.43	0.668	0.909
BD	IN_PVALB_CHC	HOOK1	-0.03	0.06	-0.43	0.668	0.938
BD	IN_VIP	KLHL42	0.02	0.04	0.43	0.668	0.899
BD	IN_VIP	FUT9	-0.02	0.04	-0.43	0.668	0.899
BD	EN_L3_5_IT_3	SELENOF	-0.02	0.04	-0.43	0.668	0.911
BD	EN_L3_5_IT_1	ENSG00000287542	-0.05	0.11	-0.43	0.668	0.978
BD	IN_PVALB	CARF	-0.02	0.05	-0.43	0.668	0.878
BD	EN_L6_CT	RAP1GAP2	0.02	0.05	0.43	0.668	0.925
BD	IN_PVALB	UBL7	0.04	0.09	0.43	0.668	0.878
BD	EN_L6_CT	PDZK1	-0.08	0.18	-0.43	0.668	0.925
BD	IN_VIP	CHSY3	0.03	0.06	0.43	0.668	0.899
BD	IN_PVALB_CHC	NPDC1	0.06	0.14	0.43	0.668	0.938
BD	EN_L5_6_NP	FBXO2	-0.04	0.08	-0.43	0.668	0.948
BD	EN_L3_5_IT_2	KIF23	-0.06	0.14	-0.43	0.668	0.923
BD	IN_VIP	TRIM36	0.03	0.06	0.43	0.668	0.899
BD	IN_LAMP5_LHX6	VCAN	-0.09	0.20	-0.43	0.668	0.915
BD	IN_SST	SNTG1	0.02	0.05	0.43	0.668	0.909
BD	OPC	NXF1	-0.04	0.09	-0.43	0.668	0.875
BD	IN_LAMP5_LHX6	NUBP1	0.04	0.10	0.43	0.668	0.915
BD	Oligo	TMEM17	0.04	0.09	0.43	0.668	0.941
BD	EN_L3_5_IT_2	NDUFV3	-0.02	0.05	-0.43	0.668	0.923
BD	EN_L5_6_NP	RPL36	0.04	0.09	0.43	0.668	0.948
BD	EN_L6_CT	SLC4A7	-0.03	0.07	-0.43	0.668	0.925
BD	EN_L3_5_IT_3	SULF1	0.06	0.15	0.43	0.668	0.911
BD	EN_L6_CT	TALDO1	-0.04	0.09	-0.43	0.668	0.925
BD	IN_PVALB_CHC	SHANK1	-0.03	0.07	-0.43	0.668	0.938
BD	Astro	RNPS1	0.02	0.04	0.43	0.668	0.897
BD	VLMC	SVEP1	-0.08	0.19	-0.43	0.668	0.996
BD	OPC	TCEAL9	0.03	0.08	0.43	0.668	0.875
BD	EN_L6B	ANKMY1	0.05	0.11	0.43	0.668	0.907
BD	EN_L3_5_IT_1	CHRNB3	0.07	0.17	0.43	0.668	0.978
BD	PC	IFT140	-0.06	0.15	-0.43	0.668	0.901
BD	IN_ADARB2	TWSG1	-0.03	0.07	-0.43	0.668	0.955
BD	EN_L6_IT_1	TMEM178A	0.03	0.08	0.43	0.668	0.993
BD	EN_L6B	CA7	-0.05	0.13	-0.43	0.668	0.907
BD	EN_L3_5_IT_1	RNF157	0.03	0.06	0.43	0.668	0.978
BD	EN_L6_CT	RCAN2	-0.03	0.07	-0.43	0.668	0.925
BD	EN_L5_6_NP	C2orf92	0.05	0.12	0.43	0.668	0.948
BD	IN_PVALB	DLAT	-0.02	0.04	-0.43	0.668	0.878
BD	EN_L6B	DCUN1D1	-0.03	0.07	-0.43	0.668	0.907
BD	EN_L5_6_NP	MXD4	-0.04	0.10	-0.43	0.668	0.948
BD	EN_L6_IT_2	XPC	-0.05	0.12	-0.43	0.668	0.95
BD	EN_L5_ET	USP34	0.23	0.53	0.44	0.668	0.921
BD	IN_LAMP5_LHX6	BNIP3	0.04	0.08	0.43	0.668	0.915
BD	IN_LAMP5_RELN	TFG	0.02	0.05	0.43	0.668	0.93
BD	IN_PVALB_CHC	ZNF514	0.06	0.14	0.43	0.668	0.938
BD	EN_L6_CT	TDRD6	0.05	0.12	0.43	0.668	0.925
BD	IN_SST	CYP2R1	-0.03	0.07	-0.43	0.668	0.909
BD	IN_VIP	HNRNPC	-0.01	0.03	-0.43	0.668	0.899
BD	Astro	SLC2A5	0.05	0.11	0.43	0.668	0.897
BD	Oligo	ANGPTL2	-0.03	0.07	-0.43	0.668	0.941
BD	EN_L6_IT_2	ABRAXAS2	0.04	0.09	0.43	0.668	0.95
BD	Oligo	STMN3	0.03	0.06	0.43	0.668	0.941
BD	IN_VIP	ACSL3	-0.02	0.04	-0.43	0.668	0.899
BD	IN_VIP	MAGEC3	0.11	0.26	0.43	0.668	0.899
BD	Micro	CPSF4	0.04	0.09	0.43	0.668	0.897
BD	IN_LAMP5_LHX6	DDX24	-0.03	0.06	-0.43	0.668	0.915
BD	Adaptive	MBP	-0.08	0.20	-0.43	0.668	0.996
BD	EN_L3_5_IT_2	INPP1	0.03	0.07	0.43	0.668	0.923
BD	IN_ADARB2	BZW1	0.04	0.10	0.43	0.668	0.955
BD	EN_L6_IT_1	TMEM59	-0.02	0.06	-0.43	0.668	0.993
BD	IN_ADARB2	COQ8B	-0.04	0.09	-0.43	0.668	0.955
BD	VLMC	LRRC28	-0.07	0.17	-0.43	0.668	0.996
BD	EN_L5_6_NP	WWC2	-0.02	0.06	-0.43	0.668	0.948
BD	EN_L2_3_IT	YDJC	-0.04	0.10	-0.43	0.668	1
BD	OPC	TRIM13	-0.03	0.07	-0.43	0.668	0.875
BD	IN_PVALB	CDR2	-0.02	0.06	-0.43	0.668	0.878
BD	IN_ADARB2	CABLES1	-0.03	0.08	-0.43	0.668	0.955
BD	EN_L3_5_IT_1	RASGRF2	-0.07	0.17	-0.43	0.668	0.978
BD	IN_PVALB_CHC	RPS6KB1	-0.03	0.07	-0.43	0.668	0.938
BD	Micro	ENTPD3	-0.05	0.12	-0.43	0.668	0.897
BD	EN_L3_5_IT_3	PELI2	0.05	0.11	0.43	0.668	0.911
BD	Endo	UHMK1	0.03	0.08	0.43	0.668	0.873
BD	IN_LAMP5_RELN	CKMT1B	0.04	0.09	0.43	0.668	0.93
BD	Oligo	FAM98A	0.02	0.04	0.43	0.668	0.941
BD	PVM	PDCD4	-0.09	0.21	-0.43	0.668	0.978
BD	Oligo	SASS6	-0.02	0.04	-0.43	0.668	0.941
BD	EN_L3_5_IT_3	POLR2D	0.03	0.06	0.43	0.668	0.911
BD	IN_PVALB_CHC	ZNF586	-0.02	0.06	-0.43	0.668	0.938
BD	Astro	DNAJC6	0.03	0.08	0.43	0.668	0.897
BD	Adaptive	TRAPPC10	-0.12	0.27	-0.43	0.668	0.996
BD	IN_ADARB2	TSR2	-0.05	0.11	-0.43	0.668	0.955
BD	IN_PVALB_CHC	PDE6D	0.04	0.10	0.43	0.668	0.938
BD	EN_L6_IT_1	TMEM135	-0.03	0.07	-0.43	0.668	0.993
BD	EN_L3_5_IT_1	MIS18BP1	0.04	0.10	0.43	0.668	0.978
BD	IN_VIP	TSC2	0.02	0.04	0.43	0.668	0.899
BD	EN_L5_6_NP	EFCAB10	0.06	0.13	0.43	0.668	0.948
BD	EN_L3_5_IT_1	MTCL1	-0.03	0.08	-0.43	0.668	0.978
BD	Astro	ZFP90	0.03	0.06	0.43	0.668	0.897
BD	EN_L3_5_IT_1	FDFT1	0.04	0.09	0.43	0.668	0.978
BD	EN_L6_IT_1	ZNF236	-0.03	0.06	-0.43	0.668	0.993
BD	EN_L3_5_IT_1	MAP4K2	0.05	0.11	0.43	0.668	0.978
BD	EN_L2_3_IT	PSMB3	0.03	0.06	0.43	0.668	1
BD	IN_PVALB_CHC	MELTF	0.03	0.08	0.43	0.668	0.938
BD	Micro	NUDT9	0.03	0.07	0.43	0.668	0.897
BD	Oligo	ALG9	-0.03	0.07	-0.43	0.668	0.941
BD	EN_L3_5_IT_3	EVC	0.07	0.16	0.43	0.668	0.911
BD	EN_L2_3_IT	WDR33	-0.02	0.05	-0.43	0.668	1
BD	EN_L5_6_NP	FYN	-0.02	0.05	-0.43	0.668	0.948
BD	IN_LAMP5_RELN	UBE3D	-0.02	0.06	-0.43	0.668	0.93
BD	IN_VIP	ENSG00000267059	0.06	0.13	0.43	0.668	0.899
BD	OPC	SETD5	-0.02	0.04	-0.43	0.668	0.875
BD	EN_L6B	CWF19L2	0.02	0.05	0.43	0.668	0.907
BD	VLMC	MAVS	0.06	0.14	0.43	0.668	0.996
BD	IN_SST	SNX1	0.02	0.04	0.43	0.668	0.91
BD	EN_L5_6_NP	TRIM26	-0.04	0.10	-0.43	0.668	0.948
BD	EN_L3_5_IT_2	GOLGA8B	-0.04	0.08	-0.43	0.668	0.923
BD	Micro	PHB	0.05	0.12	0.43	0.668	0.897
BD	EN_L3_5_IT_2	IGF2BP3	-0.05	0.11	-0.43	0.668	0.923
BD	EN_L3_5_IT_2	TVP23B	-0.03	0.07	-0.43	0.668	0.923
BD	IN_PVALB_CHC	KLHL9	-0.05	0.12	-0.43	0.668	0.938
BD	EN_L3_5_IT_3	LRRC63	0.06	0.15	0.43	0.668	0.911
BD	EN_L2_3_IT	CHTF18	0.04	0.10	0.43	0.668	1
BD	PVM	SH3PXD2A	-0.08	0.18	-0.43	0.668	0.978
BD	OPC	TSR3	-0.04	0.10	-0.43	0.668	0.875
BD	EN_L6B	TRPM2	-0.03	0.07	-0.43	0.668	0.907
BD	IN_ADARB2	FBN3	-0.07	0.16	-0.43	0.668	0.955
BD	OPC	C2orf49	0.03	0.07	0.43	0.668	0.875
BD	IN_LAMP5_RELN	PPP6R2	0.02	0.04	0.43	0.668	0.93
BD	Micro	TK2	0.04	0.10	0.43	0.668	0.897
BD	Endo	SERBP1	-0.03	0.08	-0.43	0.668	0.874
BD	EN_L6_CT	ENSG00000286221	0.05	0.11	0.43	0.668	0.925
BD	IN_PVALB_CHC	KBTBD7	-0.06	0.14	-0.43	0.668	0.938
BD	PC	TBC1D1	-0.04	0.08	-0.43	0.668	0.901
BD	IN_PVALB_CHC	CELF3	0.04	0.09	0.43	0.668	0.938
BD	IN_VIP	NVL	0.02	0.04	0.43	0.668	0.899
BD	Astro	RXFP1	-0.04	0.10	-0.43	0.668	0.897
BD	Oligo	SMC3	-0.01	0.03	-0.43	0.668	0.941
BD	EN_L6_IT_1	NCK2	0.03	0.08	0.43	0.668	0.993
BD	EN_L3_5_IT_1	RDH13	0.05	0.12	0.43	0.668	0.978
BD	IN_SST	FAM20C	0.03	0.07	0.43	0.668	0.91
BD	IN_ADARB2	SNX17	-0.05	0.11	-0.43	0.668	0.955
BD	Micro	ABHD3	-0.05	0.11	-0.43	0.668	0.897
BD	EN_L6_IT_2	TMEM223	0.07	0.16	0.43	0.668	0.95
BD	IN_PVALB_CHC	MT-ND6	-0.08	0.20	-0.43	0.668	0.938
BD	IN_VIP	VIL1	-0.05	0.12	-0.43	0.668	0.899
BD	EN_L5_ET	MTIF3	-0.45	1.02	-0.44	0.668	0.922
BD	EN_L3_5_IT_1	CPNE1	0.04	0.09	0.43	0.668	0.978
BD	IN_SST	CDKN1B	-0.03	0.07	-0.43	0.668	0.91
BD	EN_L5_6_NP	LRRC7	-0.02	0.04	-0.43	0.668	0.948
BD	Oligo	SATB2	-0.02	0.05	-0.43	0.668	0.941
BD	IN_LAMP5_RELN	M6PR	-0.03	0.07	-0.43	0.668	0.93
BD	OPC	PON3	0.07	0.17	0.43	0.668	0.875
BD	PC	LRRC49	0.07	0.16	0.43	0.668	0.901
BD	EN_L6_CT	SMIM10L1	-0.04	0.10	-0.43	0.668	0.925
BD	Oligo	PLCB4	0.04	0.10	0.43	0.668	0.941
BD	EN_L6B	METTL9	0.03	0.06	0.43	0.668	0.907
BD	EN_L3_5_IT_3	AKR1C8P	0.07	0.16	0.43	0.668	0.911
BD	IN_LAMP5_LHX6	PRRT3	0.06	0.13	0.43	0.668	0.915
BD	OPC	AUP1	-0.03	0.06	-0.43	0.668	0.875
BD	EN_L6_IT_1	SUMO2	-0.04	0.10	-0.43	0.668	0.993
BD	IN_LAMP5_LHX6	RPS2	-0.04	0.10	-0.43	0.668	0.915
BD	EN_L5_6_NP	CLCA4	0.14	0.34	0.43	0.668	0.948
BD	EN_L5_ET	EDEM1	-0.45	1.02	-0.44	0.668	0.922
BD	VLMC	LRP1B	0.09	0.20	0.43	0.668	0.996
BD	Endo	PCF11	-0.04	0.09	-0.43	0.668	0.874
BD	EN_L6_CT	RPL24	0.03	0.08	0.43	0.668	0.925
BD	EN_L6_IT_2	VSTM5	-0.05	0.13	-0.43	0.668	0.95
BD	IN_SST	ENSG00000286001	-0.04	0.09	-0.43	0.668	0.91
BD	IN_LAMP5_RELN	RASGEF1C	0.05	0.13	0.43	0.668	0.93
BD	IN_PVALB_CHC	CEP68	0.03	0.06	0.43	0.668	0.938
BD	IN_PVALB_CHC	PPP4R4	-0.03	0.07	-0.43	0.668	0.938
BD	EN_L6B	BRD9	-0.03	0.08	-0.43	0.668	0.907
BD	EN_L3_5_IT_1	L3HYPDH	0.04	0.09	0.43	0.668	0.978
BD	EN_L3_5_IT_3	ADAM18	0.07	0.17	0.43	0.668	0.911
BD	IN_PVALB	STK38L	0.02	0.04	0.43	0.668	0.878
BD	EN_L2_3_IT	ATN1	-0.02	0.06	-0.43	0.668	1
BD	Oligo	ENSG00000235007	0.06	0.13	0.43	0.668	0.941
BD	EN_L2_3_IT	DEFB119	0.08	0.19	0.43	0.668	1
BD	Micro	CCDC159	0.04	0.10	0.43	0.668	0.897
BD	OPC	TMEM70	-0.04	0.10	-0.43	0.668	0.875
BD	Astro	ELAVL1	0.02	0.05	0.43	0.668	0.897
BD	EN_L6_IT_1	SAMD5	0.06	0.14	0.43	0.668	0.993
BD	IN_LAMP5_LHX6	ENOPH1	-0.04	0.09	-0.43	0.669	0.915
BD	EN_L3_5_IT_3	FANCB	-0.04	0.08	-0.43	0.669	0.911
BD	IN_PVALB	MGAT4B	-0.03	0.07	-0.43	0.669	0.878
BD	EN_L6B	SESTD1	0.02	0.06	0.43	0.669	0.907
BD	PC	GABPB2	-0.05	0.12	-0.43	0.669	0.901
BD	IN_LAMP5_LHX6	MAT2B	-0.06	0.13	-0.43	0.669	0.915
BD	EN_L5_6_NP	TGS1	0.03	0.06	0.43	0.669	0.948
BD	IN_ADARB2	C7orf50	-0.03	0.06	-0.43	0.669	0.955
BD	EN_L6_CT	TENT4B	0.03	0.08	0.43	0.669	0.925
BD	EN_L6B	THUMPD1	0.03	0.07	0.43	0.669	0.907
BD	OPC	C6orf136	0.03	0.07	0.43	0.669	0.875
BD	IN_ADARB2	UBR1	-0.02	0.04	-0.43	0.669	0.955
BD	EN_L2_3_IT	P2RY12	0.07	0.17	0.43	0.669	1
BD	Micro	RFX7	-0.03	0.06	-0.43	0.669	0.897
BD	IN_ADARB2	RPL23	-0.03	0.08	-0.43	0.669	0.955
BD	IN_VIP	PXYLP1	-0.02	0.05	-0.43	0.669	0.9
BD	IN_LAMP5_RELN	SDHB	0.03	0.06	0.43	0.669	0.93
BD	EN_L5_6_NP	LATS1	-0.03	0.07	-0.43	0.669	0.948
BD	EN_L6_CT	INIP	0.03	0.08	0.43	0.669	0.925
BD	IN_SST	TTC31	-0.04	0.08	-0.43	0.669	0.91
BD	OPC	GPALPP1	-0.02	0.04	-0.43	0.669	0.875
BD	Oligo	CABP4	-0.07	0.15	-0.43	0.669	0.941
BD	IN_ADARB2	MAP1LC3B	-0.03	0.08	-0.43	0.669	0.955
BD	Adaptive	RPS6KA3	-0.12	0.28	-0.43	0.669	0.996
BD	IN_LAMP5_LHX6	PCED1A	-0.05	0.11	-0.43	0.669	0.915
BD	IN_LAMP5_RELN	ATF1	0.02	0.06	0.43	0.669	0.93
BD	IN_PVALB_CHC	PER3	-0.03	0.07	-0.43	0.669	0.938
BD	EN_L3_5_IT_3	APBB2	0.02	0.04	0.43	0.669	0.911
BD	EN_L6_IT_1	ACSL1	-0.04	0.09	-0.43	0.669	0.993
BD	IN_LAMP5_RELN	CYHR1	0.02	0.06	0.43	0.669	0.93
BD	SMC	TMOD3	-0.11	0.26	-0.43	0.669	0.995
BD	EN_L6_IT_1	GSTP1	0.06	0.15	0.43	0.669	0.993
BD	Oligo	RRP15	-0.02	0.05	-0.43	0.669	0.941
BD	EN_L3_5_IT_2	TMEM214	0.04	0.09	0.43	0.669	0.924
BD	EN_L3_5_IT_1	OPHN1	-0.02	0.05	-0.43	0.669	0.978
BD	IN_LAMP5_RELN	KMT5C	0.04	0.10	0.43	0.669	0.93
BD	EN_L3_5_IT_1	RIF1	0.02	0.05	0.43	0.669	0.978
BD	EN_L3_5_IT_3	ARMH3	-0.02	0.05	-0.43	0.669	0.911
BD	IN_ADARB2	AFG3L2	-0.03	0.06	-0.43	0.669	0.955
BD	EN_L3_5_IT_1	DAZAP1	-0.04	0.08	-0.43	0.669	0.978
BD	EN_L6_IT_1	DDX6	0.02	0.06	0.43	0.669	0.993
BD	VLMC	ERC2	0.08	0.19	0.43	0.669	0.996
BD	Micro	DENND2A	-0.05	0.12	-0.43	0.669	0.897
BD	EN_L2_3_IT	TJP1	0.02	0.05	0.43	0.669	1
BD	Astro	WTIP	-0.06	0.13	-0.43	0.669	0.897
BD	EN_L5_6_NP	AUH	-0.02	0.05	-0.43	0.669	0.948
BD	IN_PVALB_CHC	KTN1	0.02	0.04	0.43	0.669	0.938
BD	EN_L5_6_NP	RPRD2	0.02	0.05	0.43	0.669	0.948
BD	OPC	MAPK12	0.04	0.09	0.43	0.669	0.875
BD	EN_L6_IT_1	CA11	-0.03	0.07	-0.43	0.669	0.993
BD	Astro	AMMECR1L	0.03	0.06	0.43	0.669	0.897
BD	IN_PVALB_CHC	KAT14	-0.04	0.09	-0.43	0.669	0.938
BD	EN_L3_5_IT_2	NDRG1	0.05	0.11	0.43	0.669	0.924
BD	Oligo	ZDHHC7	-0.02	0.05	-0.43	0.669	0.941
BD	EN_L3_5_IT_1	AMDHD2	-0.04	0.10	-0.43	0.669	0.978
BD	EN_L3_5_IT_1	ENSG00000204422	-0.07	0.17	-0.43	0.669	0.978
BD	EN_L3_5_IT_3	TMPRSS11A	0.08	0.18	0.43	0.669	0.911
BD	IN_VIP	MPPED2	0.03	0.06	0.43	0.669	0.9
BD	EN_L3_5_IT_1	BRWD1	-0.02	0.05	-0.43	0.669	0.978
BD	EN_L2_3_IT	SAMD14	-0.06	0.14	-0.43	0.669	1
BD	IN_VIP	GRIA1	0.02	0.04	0.43	0.669	0.9
BD	EN_L3_5_IT_3	SLC38A1	0.02	0.05	0.43	0.669	0.911
BD	EN_L6B	ENSG00000268750	-0.06	0.13	-0.43	0.669	0.907
BD	EN_L3_5_IT_1	NALCN	-0.02	0.05	-0.43	0.669	0.978
BD	Micro	TEPSIN	-0.04	0.10	-0.43	0.669	0.897
BD	EN_L3_5_IT_3	POMT2	-0.03	0.06	-0.43	0.669	0.911
BD	IN_ADARB2	ZNF132	-0.06	0.13	-0.43	0.669	0.955
BD	Endo	RGL1	-0.05	0.12	-0.43	0.669	0.874
BD	IN_VIP	ANKS3	0.02	0.04	0.43	0.669	0.9
BD	VLMC	PHTF2	-0.08	0.18	-0.43	0.669	0.996
BD	EN_L3_5_IT_2	TRIQK	-0.02	0.05	-0.43	0.669	0.924
BD	Endo	CHKA	0.06	0.13	0.43	0.669	0.874
BD	EN_L3_5_IT_1	TCERG1	0.02	0.04	0.43	0.669	0.978
BD	IN_VIP	MEIG1	-0.07	0.16	-0.43	0.669	0.9
BD	Oligo	MIER2	0.03	0.07	0.43	0.669	0.941
BD	EN_L6_CT	RAB36	0.05	0.12	0.43	0.669	0.926
BD	IN_LAMP5_LHX6	AMER2	0.04	0.10	0.43	0.669	0.915
BD	EN_L3_5_IT_1	TLL1	0.10	0.24	0.43	0.669	0.978
BD	EN_L6_CT	TRIM24	-0.03	0.06	-0.43	0.669	0.926
BD	EN_L6_IT_2	MAST2	0.04	0.10	0.43	0.669	0.95
BD	Endo	TMTC2	-0.05	0.11	-0.43	0.669	0.874
BD	Oligo	BTG1	-0.03	0.07	-0.43	0.669	0.941
BD	IN_LAMP5_LHX6	CEP162	0.04	0.10	0.43	0.669	0.915
BD	EN_L6B	ETFBKMT	0.06	0.13	0.43	0.669	0.907
BD	Astro	ZFP28	0.03	0.07	0.43	0.669	0.897
BD	IN_VIP	SEL1L	-0.02	0.04	-0.43	0.669	0.9
BD	EN_L3_5_IT_2	PNPO	0.06	0.15	0.43	0.669	0.924
BD	EN_L2_3_IT	WDR20	-0.02	0.04	-0.43	0.669	1
BD	IN_ADARB2	ZNF561	-0.04	0.10	-0.43	0.669	0.955
BD	EN_L3_5_IT_1	WAC	-0.02	0.05	-0.43	0.669	0.978
BD	EN_L6_IT_1	ACVR2A	0.03	0.08	0.43	0.669	0.993
BD	OPC	APCDD1L	0.07	0.15	0.43	0.669	0.875
BD	IN_ADARB2	LIFR	0.03	0.06	0.43	0.669	0.955
BD	EN_L3_5_IT_1	DDX59	-0.05	0.12	-0.43	0.669	0.978
BD	EN_L2_3_IT	TRIM77	0.14	0.32	0.43	0.669	1
BD	EN_L5_6_NP	MACF1	-0.02	0.04	-0.43	0.669	0.949
BD	EN_L6_IT_1	KNSTRN	0.05	0.12	0.43	0.669	0.993
BD	PVM	SOAT1	-0.08	0.19	-0.43	0.669	0.978
BD	EN_L6_IT_2	MARCHF5	-0.04	0.10	-0.43	0.669	0.95
BD	EN_L3_5_IT_1	CA1	-0.08	0.19	-0.43	0.669	0.978
BD	PC	SLC30A5	0.06	0.13	0.43	0.669	0.902
BD	Oligo	CYP4F22	-0.06	0.14	-0.43	0.669	0.941
BD	IN_PVALB	COPS8	0.02	0.05	0.43	0.669	0.879
BD	IN_LAMP5_RELN	FAM98B	-0.02	0.06	-0.43	0.669	0.93
BD	EN_L6_IT_2	RELCH	-0.03	0.06	-0.43	0.669	0.95
BD	IN_LAMP5_LHX6	IQSEC1	0.02	0.06	0.43	0.669	0.915
BD	EN_L2_3_IT	GORAB	-0.03	0.06	-0.43	0.669	1
BD	EN_L2_3_IT	FAHD1	-0.03	0.07	-0.43	0.669	1
BD	EN_L5_6_NP	PMS1	0.02	0.05	0.43	0.669	0.949
BD	Adaptive	RAP1B	-0.09	0.20	-0.43	0.669	0.996
BD	Astro	ZNF394	0.02	0.05	0.43	0.669	0.897
BD	IN_PVALB	TRPA1	0.08	0.20	0.43	0.669	0.879
BD	EN_L3_5_IT_2	PRR5	-0.07	0.17	-0.43	0.669	0.924
BD	IN_LAMP5_LHX6	CDK6	0.06	0.13	0.43	0.669	0.915
BD	VLMC	KCND2	-0.09	0.21	-0.43	0.669	0.996
BD	EN_L6_CT	EXOC3	0.03	0.07	0.43	0.669	0.926
BD	IN_VIP	PRPF38B	0.02	0.04	0.43	0.669	0.9
BD	IN_LAMP5_RELN	EBNA1BP2	-0.04	0.10	-0.43	0.669	0.93
BD	IN_SST	P3H2	-0.04	0.09	-0.43	0.669	0.91
BD	Endo	STAG1	-0.02	0.05	-0.43	0.669	0.874
BD	IN_PVALB_CHC	SLC40A1	0.06	0.13	0.43	0.669	0.939
BD	EN_L3_5_IT_1	COPS5	-0.05	0.12	-0.43	0.669	0.978
BD	IN_PVALB	PJA2	0.02	0.04	0.43	0.669	0.879
BD	Adaptive	USP34	0.07	0.16	0.43	0.669	0.996
BD	Astro	MCAM	-0.06	0.15	-0.43	0.669	0.897
BD	EN_L3_5_IT_2	SIAE	-0.03	0.06	-0.43	0.669	0.924
BD	IN_PVALB	SPHK2	-0.02	0.05	-0.43	0.669	0.879
BD	VLMC	ATP6V1H	-0.05	0.13	-0.43	0.669	0.996
BD	EN_L6B	LNP1	0.05	0.11	0.43	0.669	0.907
BD	Oligo	HEPACAM	0.02	0.04	0.43	0.669	0.941
BD	IN_PVALB_CHC	SDCCAG8	0.02	0.05	0.43	0.669	0.939
BD	EN_L5_ET	ESYT2	0.24	0.55	0.44	0.669	0.922
BD	OPC	FBXL16	0.04	0.09	0.43	0.669	0.875
BD	IN_SST	FAM47E	-0.06	0.15	-0.43	0.669	0.91
BD	IN_PVALB_CHC	PTK7	0.05	0.11	0.43	0.669	0.939
BD	Oligo	UBAP2	0.02	0.04	0.43	0.669	0.941
BD	Micro	DNAJC18	-0.05	0.11	-0.43	0.669	0.897
BD	IN_ADARB2	FBXO15	0.06	0.14	0.43	0.669	0.955
BD	EN_L3_5_IT_1	PLCG1	0.03	0.07	0.43	0.669	0.978
BD	IN_LAMP5_RELN	LYPLA2	0.05	0.12	0.43	0.669	0.93
BD	EN_L6B	OGFOD1	0.04	0.09	0.43	0.669	0.907
BD	EN_L6_IT_2	AP4B1	0.05	0.13	0.43	0.669	0.95
BD	EN_L6_IT_1	AHNAK2	-0.05	0.12	-0.43	0.669	0.993
BD	EN_L2_3_IT	TCF7L2	0.03	0.08	0.43	0.669	1
BD	Oligo	DUSP7	0.03	0.06	0.43	0.669	0.941
BD	IN_VIP	ARSG	0.02	0.05	0.43	0.669	0.9
BD	EN_L2_3_IT	GNA14	0.03	0.07	0.43	0.669	1
BD	EN_L6_IT_1	SV2C	-0.11	0.25	-0.43	0.669	0.993
BD	OPC	C8orf33	0.03	0.07	0.43	0.669	0.875
BD	IN_PVALB_CHC	PDCD2	0.05	0.11	0.43	0.669	0.939
BD	Astro	ERICH2	-0.05	0.12	-0.43	0.669	0.897
BD	IN_ADARB2	SLC6A9	0.06	0.14	0.43	0.669	0.955
BD	PC	RPAIN	-0.05	0.13	-0.43	0.669	0.902
BD	IN_PVALB	POLR2F	0.02	0.06	0.43	0.669	0.879
BD	IN_ADARB2	ZNF862	0.03	0.07	0.43	0.669	0.955
BD	Micro	ZFYVE27	-0.03	0.08	-0.43	0.669	0.897
BD	EN_L5_ET	SCN8A	0.24	0.55	0.44	0.669	0.922
BD	EN_L3_5_IT_2	RANBP1	0.03	0.07	0.43	0.669	0.924
BD	EN_L2_3_IT	IGBP1	0.02	0.05	0.43	0.669	1
BD	EN_L6B	DPM2	0.06	0.14	0.43	0.669	0.907
BD	IN_PVALB	TRMT1	-0.03	0.06	-0.43	0.669	0.879
BD	OPC	CADM4	0.02	0.06	0.43	0.669	0.875
BD	IN_VIP	FAM228A	0.05	0.11	0.43	0.669	0.9
BD	EN_L2_3_IT	MINAR2	-0.06	0.14	-0.43	0.669	1
BD	EN_L2_3_IT	COG5	0.02	0.04	0.43	0.669	1
BD	IN_ADARB2	LYRM2	-0.04	0.10	-0.43	0.669	0.955
BD	EN_L3_5_IT_3	COLEC11	0.07	0.16	0.43	0.669	0.912
BD	Astro	ZNF454	-0.04	0.09	-0.43	0.669	0.897
BD	Micro	NSRP1	-0.02	0.05	-0.43	0.669	0.897
BD	IN_LAMP5_LHX6	FSD1	0.04	0.10	0.43	0.669	0.916
BD	EN_L2_3_IT	SLC26A5	0.05	0.13	0.43	0.669	1
BD	EN_L5_6_NP	PLEKHJ1	-0.05	0.11	-0.43	0.669	0.949
BD	IN_VIP	PSMB9	0.07	0.15	0.43	0.669	0.9
BD	EN_L6_CT	NSUN4	0.04	0.08	0.43	0.669	0.926
BD	IN_PVALB	TCTN1	0.03	0.07	0.43	0.669	0.879
BD	EN_L2_3_IT	CLDN14	0.06	0.14	0.43	0.669	1
BD	EN_L5_6_NP	USP9X	-0.02	0.05	-0.43	0.669	0.949
BD	OPC	IKBKB	-0.02	0.05	-0.43	0.669	0.875
BD	EN_L3_5_IT_2	FARSB	-0.02	0.05	-0.43	0.669	0.924
BD	EN_L2_3_IT	DOK7	0.10	0.23	0.43	0.669	1
BD	IN_PVALB	ENSG00000287856	-0.04	0.10	-0.43	0.669	0.879
BD	EN_L3_5_IT_3	SAXO1	0.06	0.14	0.43	0.669	0.912
BD	EN_L3_5_IT_1	ZFYVE21	0.03	0.06	0.43	0.669	0.978
BD	EN_L3_5_IT_3	SLC35A4	-0.05	0.12	-0.43	0.669	0.912
BD	VLMC	CFAP298-TCP10L	-0.08	0.18	-0.43	0.669	0.996
BD	EN_L3_5_IT_1	RPL13	-0.03	0.07	-0.43	0.669	0.978
BD	Astro	FAM214A	-0.02	0.05	-0.43	0.669	0.897
BD	IN_LAMP5_RELN	ZADH2	0.03	0.07	0.43	0.669	0.93
BD	IN_PVALB	SLC20A2	0.02	0.04	0.43	0.669	0.879
BD	IN_SST	GRM4	-0.04	0.09	-0.43	0.669	0.91
BD	EN_L6B	MAGEE1	0.05	0.11	0.43	0.669	0.907
BD	EN_L5_ET	SIK3	-0.20	0.46	-0.44	0.669	0.922
BD	EN_L3_5_IT_1	DMWD	0.06	0.13	0.43	0.669	0.978
BD	IN_ADARB2	CYSTM1	-0.04	0.09	-0.43	0.669	0.955
BD	EN_L3_5_IT_3	SLC25A19	-0.04	0.10	-0.43	0.669	0.912
BD	Astro	RNF10	0.02	0.05	0.43	0.669	0.897
BD	EN_L6_IT_1	KIAA1217	-0.03	0.08	-0.43	0.669	0.993
BD	EN_L3_5_IT_1	DNASE1	0.03	0.07	0.43	0.669	0.978
BD	IN_ADARB2	TSC22D4	-0.04	0.10	-0.43	0.669	0.955
BD	EN_L6_IT_2	TRAFD1	-0.05	0.13	-0.43	0.669	0.95
BD	IN_LAMP5_RELN	NPAS3	-0.03	0.08	-0.43	0.669	0.93
BD	EN_L3_5_IT_2	DHODH	0.05	0.11	0.43	0.669	0.924
BD	SMC	LRMDA	-0.16	0.38	-0.43	0.669	0.995
BD	IN_ADARB2	ATP6V1E2	-0.05	0.11	-0.43	0.669	0.955
BD	EN_L6_IT_2	NADSYN1	0.05	0.12	0.43	0.669	0.95
BD	IN_SST	LLPH	-0.04	0.10	-0.43	0.669	0.91
BD	IN_LAMP5_RELN	COMMD5	0.04	0.10	0.43	0.669	0.93
BD	PVM	LATS1	0.08	0.18	0.43	0.669	0.978
BD	IN_PVALB	GPR157	-0.06	0.13	-0.43	0.669	0.879
BD	EN_L5_ET	RAB6B	-0.33	0.76	-0.44	0.669	0.922
BD	OPC	MAP3K19	-0.06	0.15	-0.43	0.669	0.875
BD	EN_L6_IT_1	CEP126	0.03	0.07	0.43	0.669	0.993
BD	IN_PVALB	CSF1R	-0.06	0.13	-0.43	0.669	0.879
BD	EN_L2_3_IT	SLC35A2	0.03	0.08	0.43	0.669	1
BD	IN_VIP	NECTIN2	-0.03	0.06	-0.43	0.669	0.9
BD	EN_L5_6_NP	FGF17	0.05	0.11	0.43	0.669	0.949
BD	IN_VIP	SEM1	-0.03	0.06	-0.43	0.669	0.9
BD	EN_L6B	DACT3	-0.04	0.10	-0.43	0.669	0.907
BD	IN_VIP	GABRG2	0.02	0.04	0.43	0.669	0.9
BD	Oligo	MGST3	0.02	0.05	0.43	0.669	0.941
BD	EN_L3_5_IT_3	PPP1CC	0.03	0.06	0.43	0.669	0.912
BD	Micro	SMIM29	-0.05	0.12	-0.43	0.67	0.898
BD	EN_L6_IT_1	ARMT1	-0.04	0.08	-0.43	0.67	0.993
BD	EN_L6_IT_1	COA1	-0.02	0.06	-0.43	0.67	0.993
BD	IN_PVALB_CHC	PTPRZ1	0.06	0.14	0.43	0.67	0.939
BD	EN_L3_5_IT_2	SBDS	0.03	0.07	0.43	0.67	0.924
BD	PVM	EVI5	0.06	0.13	0.43	0.67	0.978
BD	IN_PVALB_CHC	EEF1D	-0.04	0.10	-0.43	0.67	0.939
BD	Endo	TMEM59L	0.05	0.11	0.43	0.67	0.874
BD	EN_L6B	SURF4	0.04	0.08	0.43	0.67	0.907
BD	Oligo	KLHDC2	-0.02	0.04	-0.43	0.67	0.941
BD	IN_LAMP5_LHX6	MT-ATP6	-0.04	0.09	-0.43	0.67	0.916
BD	IN_ADARB2	DSTN	-0.02	0.06	-0.43	0.67	0.955
BD	Endo	GPC4	0.07	0.16	0.43	0.67	0.874
BD	IN_ADARB2	SLC17A7	0.07	0.15	0.43	0.67	0.955
BD	IN_PVALB_CHC	MALSU1	-0.04	0.10	-0.43	0.67	0.939
BD	EN_L6B	BARD1	0.06	0.15	0.43	0.67	0.907
BD	Oligo	ZIM2	-0.04	0.10	-0.43	0.67	0.941
BD	IN_LAMP5_RELN	USP40	-0.04	0.10	-0.43	0.67	0.93
BD	EN_L3_5_IT_1	SLC15A2	-0.06	0.13	-0.43	0.67	0.978
BD	IN_SST	BMPR1A	0.01	0.03	0.43	0.67	0.91
BD	EN_L5_6_NP	PAPOLG	-0.03	0.07	-0.43	0.67	0.949
BD	IN_ADARB2	SBDS	0.04	0.09	0.43	0.67	0.955
BD	IN_PVALB	PEX2	0.03	0.07	0.43	0.67	0.879
BD	IN_SST	GSE1	-0.03	0.08	-0.43	0.67	0.91
BD	PC	PIK3R4	0.06	0.14	0.43	0.67	0.902
BD	EN_L6B	SLC25A39	0.05	0.12	0.43	0.67	0.907
BD	EN_L5_ET	APBB2	0.27	0.61	0.44	0.67	0.922
BD	IN_ADARB2	ERMP1	-0.03	0.06	-0.43	0.67	0.955
BD	EN_L3_5_IT_1	SCUBE2	-0.05	0.11	-0.43	0.67	0.978
BD	VLMC	SKI	0.06	0.14	0.43	0.67	0.996
BD	EN_L6_IT_1	RPUSD4	-0.04	0.10	-0.43	0.67	0.993
BD	IN_PVALB_CHC	WNT3	0.06	0.13	0.43	0.67	0.939
BD	EN_L6B	PAK2	0.03	0.07	0.43	0.67	0.907
BD	OPC	DGAT2L6	-0.08	0.20	-0.43	0.67	0.875
BD	VLMC	PSMA3	-0.06	0.14	-0.43	0.67	0.996
BD	EN_L5_6_NP	XRCC1	0.05	0.11	0.43	0.67	0.949
BD	Oligo	SNCA	-0.03	0.06	-0.43	0.67	0.941
BD	IN_SST	GALNT3	-0.07	0.17	-0.43	0.67	0.91
BD	EN_L3_5_IT_1	SUPT7L	-0.03	0.08	-0.43	0.67	0.978
BD	Astro	ZNF195	-0.03	0.07	-0.43	0.67	0.897
BD	IN_ADARB2	PSMG4	0.03	0.07	0.43	0.67	0.955
BD	Oligo	SPPL2A	-0.01	0.03	-0.43	0.67	0.941
BD	IN_SST	TMEM182	0.04	0.08	0.43	0.67	0.91
BD	IN_ADARB2	USP31	-0.02	0.06	-0.43	0.67	0.955
BD	Astro	DUSP14	0.04	0.10	0.43	0.67	0.897
BD	VLMC	PITPNA	-0.06	0.15	-0.43	0.67	0.996
BD	IN_ADARB2	DPH1	0.05	0.11	0.43	0.67	0.955
BD	Astro	BRIX1	-0.04	0.09	-0.43	0.67	0.897
BD	Oligo	SPA17	0.05	0.12	0.43	0.67	0.941
BD	EN_L6_IT_2	RAB7A	-0.03	0.07	-0.43	0.67	0.95
BD	Oligo	COL11A1	0.05	0.11	0.43	0.67	0.941
BD	EN_L6_IT_2	KAT7	0.04	0.09	0.43	0.67	0.95
BD	Micro	DYRK2	0.04	0.09	0.43	0.67	0.898
BD	Astro	APOD	0.04	0.10	0.43	0.67	0.897
BD	EN_L2_3_IT	TMEM237	0.03	0.06	0.43	0.67	1
BD	VLMC	SREBF1	0.08	0.18	0.43	0.67	0.996
BD	Astro	AAGAB	-0.02	0.05	-0.43	0.67	0.897
BD	Astro	MMP17	0.05	0.11	0.43	0.67	0.897
BD	IN_ADARB2	NME7	-0.02	0.05	-0.43	0.67	0.955
BD	EN_L6B	DHRSX	-0.03	0.08	-0.43	0.67	0.907
BD	Adaptive	GRAP2	-0.13	0.30	-0.43	0.67	0.996
BD	PVM	GPCPD1	-0.08	0.18	-0.43	0.67	0.978
BD	IN_ADARB2	WRNIP1	-0.04	0.08	-0.43	0.67	0.955
BD	EN_L3_5_IT_1	ZNF157	0.05	0.12	0.43	0.67	0.978
BD	EN_L6_IT_2	PDE4DIP	0.03	0.07	0.43	0.67	0.95
BD	EN_L6_IT_2	ZPBP	-0.08	0.20	-0.43	0.67	0.95
BD	OPC	SCAMP3	0.03	0.07	0.43	0.67	0.875
BD	SMC	DOCK7	-0.09	0.22	-0.43	0.67	0.995
BD	EN_L5_ET	TCF20	0.34	0.78	0.44	0.67	0.922
BD	IN_PVALB	SIRT2	0.02	0.04	0.43	0.67	0.879
BD	Astro	ENSG00000243501	-0.07	0.15	-0.43	0.67	0.897
BD	EN_L3_5_IT_2	RTN4	0.02	0.04	0.43	0.67	0.924
BD	IN_ADARB2	BBS7	0.02	0.06	0.43	0.67	0.955
BD	IN_SST	PHACTR3	0.02	0.05	0.43	0.67	0.91
BD	IN_VIP	IREB2	0.02	0.04	0.43	0.67	0.9
BD	IN_VIP	OAT	0.02	0.04	0.43	0.67	0.9
BD	EN_L3_5_IT_2	CIART	0.10	0.23	0.43	0.67	0.924
BD	IN_SST	EXD2	0.02	0.05	0.43	0.67	0.91
BD	EN_L2_3_IT	ERRFI1	0.03	0.06	0.43	0.67	1
BD	EN_L3_5_IT_2	CITED4	0.05	0.12	0.43	0.67	0.924
BD	EN_L3_5_IT_1	RAD51B	-0.04	0.10	-0.43	0.67	0.978
BD	IN_PVALB	FEZ2	-0.04	0.10	-0.43	0.67	0.879
BD	Oligo	TRIM26	-0.02	0.05	-0.43	0.67	0.941
BD	EN_L3_5_IT_1	RPAIN	0.03	0.07	0.43	0.67	0.978
BD	EN_L3_5_IT_3	CCDC181	0.03	0.07	0.43	0.67	0.912
BD	EN_L3_5_IT_2	FADS2	-0.03	0.07	-0.43	0.67	0.924
BD	EN_L5_ET	CENATAC	-0.27	0.62	-0.44	0.67	0.922
BD	EN_L5_6_NP	MYNN	-0.04	0.10	-0.43	0.67	0.949
BD	EN_L3_5_IT_1	EME2	-0.04	0.10	-0.43	0.67	0.978
BD	EN_L6_CT	CLASRP	-0.03	0.06	-0.43	0.67	0.926
BD	EN_L6_IT_1	NCOA2	-0.03	0.06	-0.43	0.67	0.993
BD	Oligo	ENSG00000258539	-0.04	0.09	-0.43	0.67	0.941
BD	EN_L5_6_NP	TF	0.04	0.10	0.43	0.67	0.949
BD	VLMC	RRAS2	-0.09	0.20	-0.43	0.67	0.996
BD	IN_ADARB2	RSBN1	-0.03	0.06	-0.43	0.67	0.955
BD	EN_L3_5_IT_3	AEN	-0.07	0.15	-0.43	0.67	0.912
BD	EN_L5_6_NP	STOX1	-0.04	0.09	-0.43	0.67	0.949
BD	EN_L6_IT_2	TRAPPC13	0.03	0.08	0.43	0.67	0.95
BD	IN_ADARB2	RAD23A	0.03	0.08	0.43	0.67	0.955
BD	EN_L6_CT	BAHD1	0.06	0.14	0.43	0.67	0.926
BD	EN_L5_6_NP	TARS1	0.04	0.08	0.43	0.67	0.949
BD	EN_L2_3_IT	ATF6	-0.02	0.06	-0.43	0.67	1
BD	EN_L6B	PACRG	0.03	0.07	0.43	0.67	0.907
BD	IN_SST	ABHD14A-ACY1	-0.06	0.13	-0.43	0.67	0.91
BD	IN_SST	UCHL5	0.02	0.05	0.43	0.67	0.91
BD	IN_ADARB2	ZNF140	0.03	0.06	0.43	0.67	0.955
BD	OPC	PDGFRL	-0.06	0.15	-0.43	0.67	0.876
BD	IN_LAMP5_RELN	ACTN1	0.03	0.07	0.43	0.67	0.93
BD	EN_L3_5_IT_1	AMZ2	0.03	0.07	0.43	0.67	0.978
BD	Oligo	PLPP6	0.04	0.09	0.43	0.67	0.941
BD	EN_L3_5_IT_2	ANOS1	0.05	0.13	0.43	0.67	0.924
BD	EN_L3_5_IT_2	AVIL	0.04	0.08	0.43	0.67	0.924
BD	IN_PVALB_CHC	RHEB	-0.03	0.07	-0.43	0.67	0.939
BD	EN_L5_ET	SMARCA2	-0.25	0.57	-0.44	0.67	0.922
BD	IN_PVALB	KLHL13	0.03	0.06	0.43	0.67	0.879
BD	IN_VIP	NTRK2	0.02	0.04	0.43	0.67	0.9
BD	Oligo	WNT5B	-0.04	0.10	-0.43	0.67	0.941
BD	EN_L6_CT	RAB9A	0.05	0.12	0.43	0.67	0.926
BD	IN_VIP	MAP3K4	-0.02	0.04	-0.43	0.67	0.9
BD	EN_L3_5_IT_1	ATP2C1	0.02	0.06	0.43	0.67	0.978
BD	EN_L6B	STT3A	-0.04	0.09	-0.43	0.67	0.907
BD	IN_ADARB2	PRKAR1A	-0.03	0.08	-0.43	0.67	0.955
BD	Oligo	MAN2B1	0.03	0.06	0.43	0.67	0.941
BD	IN_VIP	AATK	-0.02	0.04	-0.43	0.67	0.9
BD	Endo	CTCF	-0.04	0.09	-0.43	0.67	0.874
BD	EN_L6_IT_1	TMED8	0.03	0.06	0.43	0.67	0.993
BD	IN_PVALB	PAM	0.02	0.05	0.43	0.67	0.879
BD	EN_L6B	PTPN18	0.04	0.09	0.43	0.67	0.907
BD	EN_L6_CT	CDH10	0.07	0.15	0.43	0.67	0.926
BD	EN_L3_5_IT_1	CCDC157	-0.05	0.11	-0.43	0.67	0.978
BD	EN_L6B	POMT2	0.04	0.09	0.43	0.67	0.907
BD	Endo	RPL10A	-0.04	0.09	-0.43	0.67	0.874
BD	IN_LAMP5_RELN	LTN1	-0.02	0.05	-0.43	0.67	0.93
BD	EN_L6_IT_1	ENSG00000285000	-0.04	0.10	-0.43	0.67	0.993
BD	EN_L6_IT_1	TBC1D8	0.03	0.06	0.43	0.67	0.993
BD	EN_L5_6_NP	OCA2	0.04	0.10	0.43	0.67	0.949
BD	EN_L3_5_IT_1	SLC16A3	0.05	0.13	0.43	0.67	0.978
BD	IN_LAMP5_RELN	MFSD9	0.03	0.07	0.43	0.67	0.93
BD	IN_PVALB	B4GALNT4	0.02	0.05	0.43	0.67	0.879
BD	EN_L3_5_IT_1	ST8SIA3	-0.03	0.07	-0.43	0.67	0.978
BD	IN_SST	MAEL	0.05	0.12	0.43	0.67	0.91
BD	EN_L6_CT	DRAM1	0.08	0.18	0.43	0.67	0.926
BD	IN_ADARB2	SEMA4D	-0.03	0.06	-0.43	0.67	0.955
BD	Oligo	MTFR1L	-0.02	0.05	-0.43	0.67	0.941
BD	IN_LAMP5_RELN	SLC6A1	-0.02	0.05	-0.43	0.67	0.93
BD	EN_L3_5_IT_2	RRP1	0.03	0.07	0.43	0.67	0.924
BD	IN_SST	CCDC130	0.03	0.06	0.43	0.67	0.91
BD	EN_L3_5_IT_3	PUF60	-0.03	0.08	-0.43	0.67	0.912
BD	EN_L6_CT	GOLGA4	0.02	0.05	0.43	0.67	0.926
BD	Micro	NBR1	-0.03	0.08	-0.43	0.67	0.898
BD	EN_L6B	TM2D1	0.03	0.06	0.43	0.67	0.907
BD	Endo	PTPRD	-0.05	0.12	-0.43	0.67	0.874
BD	Oligo	TMPRSS9	0.04	0.10	0.43	0.67	0.941
BD	EN_L6_IT_2	TAF8	-0.05	0.12	-0.43	0.67	0.95
BD	EN_L6_IT_1	REN	-0.09	0.20	-0.43	0.67	0.993
BD	IN_PVALB	RRP8	-0.03	0.07	-0.43	0.67	0.879
BD	EN_L3_5_IT_1	FHL1	0.02	0.06	0.43	0.67	0.978
BD	EN_L2_3_IT	ARHGAP39	0.03	0.08	0.43	0.67	1
BD	Endo	TMCO3	0.05	0.11	0.43	0.67	0.874
BD	EN_L6B	ZNF696	-0.05	0.12	-0.43	0.67	0.907
BD	IN_LAMP5_LHX6	GSTO1	0.04	0.10	0.43	0.67	0.916
BD	IN_LAMP5_RELN	CAPS2	-0.03	0.06	-0.43	0.67	0.93
BD	OPC	PAXBP1	0.02	0.04	0.43	0.67	0.876
BD	OPC	SET	-0.02	0.05	-0.43	0.67	0.876
BD	IN_LAMP5_RELN	MIDEAS	0.03	0.07	0.43	0.67	0.93
BD	EN_L3_5_IT_3	FAT2	0.06	0.13	0.43	0.67	0.912
BD	OPC	C14orf39	-0.06	0.15	-0.43	0.67	0.876
BD	IN_SST	SRPX	-0.07	0.16	-0.43	0.67	0.91
BD	EN_L6_IT_1	CKMT1A	-0.06	0.13	-0.43	0.67	0.993
BD	EN_L3_5_IT_2	MAP1A	0.02	0.05	0.43	0.67	0.924
BD	EN_L6_IT_2	CSGALNACT1	-0.03	0.06	-0.43	0.67	0.95
BD	Micro	CNTN5	0.04	0.09	0.43	0.67	0.898
BD	IN_LAMP5_LHX6	COL26A1	-0.04	0.10	-0.43	0.67	0.916
BD	Adaptive	CCSER1	-0.15	0.34	-0.43	0.67	0.996
BD	Micro	TLDC2	0.06	0.15	0.43	0.67	0.898
BD	EN_L6_IT_2	THSD4	-0.06	0.14	-0.43	0.67	0.95
BD	IN_ADARB2	BAZ1A	0.04	0.09	0.43	0.67	0.955
BD	Astro	MBLAC2	0.04	0.11	0.43	0.67	0.897
BD	EN_L6_IT_1	C11orf58	0.03	0.07	0.43	0.67	0.993
BD	EN_L6_CT	TMEM167B	0.04	0.10	0.43	0.67	0.926
BD	OPC	PLEKHA7	-0.04	0.09	-0.43	0.67	0.876
BD	EN_L6B	SAP30BP	-0.03	0.08	-0.43	0.67	0.907
BD	EN_L5_6_NP	ADIPOR1	-0.04	0.10	-0.43	0.67	0.949
BD	Astro	PI15	-0.06	0.15	-0.43	0.67	0.897
BD	EN_L3_5_IT_3	C5orf47	0.07	0.16	0.43	0.67	0.912
BD	IN_PVALB	ZZZ3	0.02	0.04	0.43	0.67	0.879
BD	EN_L6_IT_1	UBXN7	0.03	0.06	0.43	0.67	0.993
BD	EN_L3_5_IT_3	GMPPB	-0.04	0.10	-0.43	0.67	0.912
BD	EN_L2_3_IT	EYA2	-0.04	0.10	-0.43	0.67	1
BD	Oligo	VPS36	0.02	0.04	0.43	0.67	0.941
BD	IN_SST	METTL4	-0.03	0.07	-0.43	0.67	0.91
BD	EN_L5_ET	EEA1	-0.29	0.66	-0.44	0.67	0.922
BD	EN_L3_5_IT_3	SGSM1	0.02	0.05	0.43	0.67	0.912
BD	IN_SST	TUBA4A	0.04	0.09	0.43	0.67	0.91
BD	PVM	TNKS	0.06	0.14	0.43	0.67	0.978
BD	Oligo	ESRRA	0.03	0.06	0.43	0.67	0.941
BD	Endo	KHDRBS1	-0.03	0.07	-0.43	0.67	0.874
BD	IN_ADARB2	SLC25A42	-0.03	0.07	-0.43	0.67	0.955
BD	IN_LAMP5_RELN	GRK3	0.02	0.04	0.43	0.67	0.93
BD	IN_SST	RAB11FIP4	0.02	0.04	0.43	0.67	0.91
BD	IN_SST	SLC30A5	0.02	0.05	0.43	0.67	0.91
BD	EN_L6_IT_1	UNC50	-0.04	0.09	-0.43	0.67	0.993
BD	Oligo	PRPS1	-0.03	0.07	-0.43	0.67	0.941
BD	IN_SST	PAMR1	0.07	0.16	0.43	0.67	0.91
BD	EN_L3_5_IT_2	SUN1	0.02	0.05	0.43	0.67	0.924
BD	IN_LAMP5_RELN	KIF26B	0.03	0.07	0.43	0.67	0.93
BD	IN_PVALB	VPS28	-0.02	0.06	-0.43	0.67	0.879
BD	Astro	ALDH2	-0.03	0.06	-0.43	0.67	0.897
BD	PC	NCKAP5	-0.06	0.13	-0.43	0.67	0.903
BD	IN_LAMP5_LHX6	SLC25A15	0.05	0.13	0.43	0.67	0.917
BD	EN_L2_3_IT	LACTB	0.02	0.06	0.43	0.67	1
BD	EN_L3_5_IT_2	CCDC32	-0.03	0.08	-0.43	0.67	0.924
BD	EN_L3_5_IT_1	TRABD	0.04	0.10	0.43	0.67	0.978
BD	IN_ADARB2	ENSG00000279073	-0.05	0.12	-0.43	0.67	0.955
BD	IN_ADARB2	TRIM35	-0.05	0.12	-0.43	0.67	0.955
BD	Oligo	CTDSP1	-0.02	0.05	-0.43	0.67	0.941
BD	VLMC	VPS26C	-0.07	0.17	-0.43	0.67	0.996
BD	EN_L5_6_NP	EIF3I	-0.05	0.11	-0.43	0.67	0.949
BD	IN_PVALB	LSM8	0.02	0.05	0.43	0.67	0.879
BD	EN_L3_5_IT_3	FILIP1L	-0.05	0.11	-0.43	0.67	0.912
BD	SMC	GPHN	-0.07	0.17	-0.43	0.67	0.995
BD	EN_L2_3_IT	AOC2	-0.04	0.10	-0.43	0.67	1
BD	EN_L2_3_IT	MORN4	-0.02	0.06	-0.43	0.67	1
BD	EN_L2_3_IT	CYTH1	-0.02	0.05	-0.43	0.67	1
BD	VLMC	UBA2	0.06	0.14	0.43	0.67	0.996
BD	EN_L3_5_IT_1	ICA1L	-0.02	0.05	-0.43	0.67	0.978
BD	IN_ADARB2	TMCO3	0.02	0.06	0.43	0.67	0.955
BD	EN_L6B	JKAMP	0.03	0.07	0.43	0.67	0.907
BD	IN_LAMP5_RELN	MMD2	-0.03	0.07	-0.43	0.67	0.93
BD	EN_L5_6_NP	EIF3G	-0.06	0.14	-0.43	0.67	0.949
BD	IN_SST	MAK	-0.04	0.10	-0.43	0.67	0.91
BD	IN_PVALB_CHC	USP9Y	0.03	0.08	0.43	0.67	0.939
BD	EN_L6_IT_1	LRFN3	0.05	0.12	0.43	0.67	0.993
BD	OPC	SPDYA	0.04	0.10	0.43	0.67	0.876
BD	EN_L6_IT_1	SKP1	0.03	0.08	0.43	0.67	0.993
BD	EN_L6B	PHF11	0.05	0.11	0.43	0.67	0.907
BD	EN_L3_5_IT_1	PPP6C	0.02	0.06	0.43	0.67	0.978
BD	EN_L3_5_IT_2	BRAT1	0.03	0.07	0.43	0.671	0.924
BD	IN_SST	PLPPR3	-0.03	0.07	-0.43	0.671	0.91
BD	Astro	G2E3	0.02	0.05	0.43	0.671	0.897
BD	Oligo	CCN1	0.08	0.20	0.43	0.671	0.941
BD	IN_ADARB2	U2AF2	-0.04	0.09	-0.43	0.671	0.955
BD	IN_ADARB2	TMX4	0.03	0.07	0.43	0.671	0.955
BD	Micro	TMEM223	-0.05	0.12	-0.43	0.671	0.898
BD	VLMC	PTBP2	0.04	0.08	0.43	0.671	0.996
BD	IN_VIP	TIGD7	-0.03	0.06	-0.43	0.671	0.901
BD	EN_L3_5_IT_2	EEF1D	0.03	0.07	0.43	0.671	0.924
BD	EN_L6_CT	GMPR	0.07	0.17	0.43	0.671	0.926
BD	EN_L6_CT	OR2M4	0.09	0.20	0.43	0.671	0.926
BD	EN_L6_IT_2	MYL12B	0.05	0.12	0.43	0.671	0.95
BD	EN_L2_3_IT	C19orf47	0.03	0.08	0.43	0.671	1
BD	IN_PVALB	PUS1	-0.03	0.07	-0.43	0.671	0.879
BD	IN_VIP	PRRT1	-0.03	0.08	-0.43	0.671	0.901
BD	EN_L3_5_IT_2	THPO	-0.05	0.12	-0.43	0.671	0.924
BD	IN_ADARB2	ZMAT1	-0.03	0.07	-0.43	0.671	0.955
BD	IN_LAMP5_RELN	MDH1	0.02	0.05	0.43	0.671	0.93
BD	IN_LAMP5_LHX6	ANK3	-0.02	0.04	-0.43	0.671	0.917
BD	IN_ADARB2	TAF7	-0.03	0.08	-0.43	0.671	0.955
BD	Micro	H1-3	0.10	0.23	0.43	0.671	0.898
BD	Astro	ZNF391	0.04	0.10	0.43	0.671	0.897
BD	EN_L6_CT	TDRP	0.03	0.07	0.43	0.671	0.926
BD	EN_L2_3_IT	SLC6A13	0.05	0.12	0.43	0.671	1
BD	IN_LAMP5_RELN	XPNPEP1	0.02	0.05	0.43	0.671	0.93
BD	EN_L3_5_IT_3	SHISAL1	0.03	0.08	0.43	0.671	0.913
BD	IN_ADARB2	PGRMC1	0.05	0.11	0.43	0.671	0.955
BD	IN_ADARB2	HMG20A	0.03	0.06	0.43	0.671	0.955
BD	EN_L5_6_NP	GNL2	0.04	0.10	0.43	0.671	0.949
BD	EN_L2_3_IT	SMC6	-0.02	0.04	-0.43	0.671	1
BD	EN_L6_CT	DNM1L	-0.02	0.04	-0.43	0.671	0.926
BD	EN_L6_CT	WAPL	-0.02	0.05	-0.43	0.671	0.926
BD	EN_L2_3_IT	UGT3A2	-0.08	0.19	-0.43	0.671	1
BD	Micro	SRD5A1	0.05	0.11	0.43	0.671	0.898
BD	IN_PVALB	RNF111	0.01	0.03	0.43	0.671	0.879
BD	Oligo	ENSG00000259753	-0.08	0.19	-0.43	0.671	0.941
BD	EN_L6_CT	CCDC126	-0.06	0.15	-0.43	0.671	0.926
BD	EN_L6B	GALC	-0.04	0.09	-0.43	0.671	0.907
BD	Oligo	FUNDC2	-0.02	0.05	-0.43	0.671	0.941
BD	EN_L6_CT	DPYSL3	0.04	0.10	0.43	0.671	0.926
BD	EN_L3_5_IT_3	SPP1	-0.06	0.13	-0.43	0.671	0.913
BD	EN_L6_IT_1	FAAH2	0.03	0.07	0.43	0.671	0.993
BD	EN_L2_3_IT	RCAN3	-0.07	0.16	-0.43	0.671	1
BD	EN_L2_3_IT	GASK1B	-0.09	0.22	-0.43	0.671	1
BD	EN_L6_CT	THAP9	-0.06	0.15	-0.43	0.671	0.926
BD	EN_L3_5_IT_1	GLRX3	0.03	0.06	0.43	0.671	0.978
BD	Oligo	ZSCAN25	-0.02	0.05	-0.43	0.671	0.941
BD	Astro	ZNF852	-0.03	0.07	-0.43	0.671	0.897
BD	EN_L2_3_IT	RSRP1	0.03	0.06	0.43	0.671	1
BD	EN_L3_5_IT_2	RABGGTA	0.04	0.10	0.43	0.671	0.924
BD	IN_VIP	FBXO10	-0.04	0.10	-0.43	0.671	0.901
BD	EN_L2_3_IT	FKBP10	0.05	0.12	0.43	0.671	1
BD	IN_SST	RFXAP	0.03	0.06	0.43	0.671	0.91
BD	IN_PVALB_CHC	OLFM1	0.02	0.05	0.43	0.671	0.939
BD	IN_PVALB	TRPV4	0.06	0.13	0.43	0.671	0.879
BD	EN_L6_IT_1	NADK2	0.03	0.07	0.43	0.671	0.993
BD	IN_LAMP5_RELN	MMACHC	-0.05	0.13	-0.43	0.671	0.93
BD	IN_LAMP5_LHX6	PSD3	-0.04	0.08	-0.43	0.671	0.917
BD	EN_L3_5_IT_1	IVNS1ABP	-0.04	0.09	-0.43	0.671	0.978
BD	EN_L3_5_IT_3	CFAP126	0.07	0.17	0.43	0.671	0.913
BD	EN_L2_3_IT	ERBIN	0.02	0.04	0.43	0.671	1
BD	EN_L6_IT_2	COG3	0.03	0.07	0.43	0.671	0.95
BD	Micro	TMEM143	0.06	0.13	0.43	0.671	0.898
BD	EN_L6_IT_1	CYTH3	0.03	0.06	0.43	0.671	0.993
BD	EN_L3_5_IT_1	PLEKHA8	-0.03	0.06	-0.43	0.671	0.978
BD	IN_PVALB_CHC	GLRX5	0.05	0.11	0.43	0.671	0.939
BD	EN_L3_5_IT_2	SPAG4	-0.06	0.13	-0.43	0.671	0.924
BD	Astro	CPB2	0.06	0.14	0.43	0.671	0.897
BD	IN_PVALB_CHC	ELK1	0.06	0.13	0.43	0.671	0.939
BD	Oligo	TAFA1	0.05	0.11	0.43	0.671	0.941
BD	IN_SST	NUDT9	0.02	0.05	0.43	0.671	0.91
BD	EN_L6_IT_2	ATP6AP2	0.04	0.10	0.43	0.671	0.95
BD	EN_L5_6_NP	SRI	0.03	0.07	0.43	0.671	0.949
BD	EN_L6_IT_2	GTPBP2	0.05	0.12	0.43	0.671	0.95
BD	IN_LAMP5_RELN	ASIP	0.05	0.13	0.43	0.671	0.93
BD	OPC	PPWD1	-0.02	0.04	-0.43	0.671	0.876
BD	Astro	PPT1	0.02	0.06	0.43	0.671	0.897
BD	EN_L6B	DLAT	0.04	0.09	0.43	0.671	0.907
BD	EN_L3_5_IT_1	IFT122	0.02	0.06	0.43	0.671	0.978
BD	Oligo	CLCN5	-0.02	0.06	-0.43	0.671	0.941
BD	PC	VDAC3	-0.05	0.12	-0.43	0.671	0.903
BD	IN_PVALB	COL23A1	-0.04	0.10	-0.43	0.671	0.879
BD	PC	SIRT2	-0.06	0.14	-0.43	0.671	0.903
BD	EN_L3_5_IT_1	EYA1	0.08	0.19	0.43	0.671	0.978
BD	Astro	KDM3B	0.02	0.04	0.43	0.671	0.897
BD	EN_L6_IT_2	NOLC1	0.06	0.14	0.43	0.671	0.95
BD	IN_ADARB2	ZC3H7B	-0.03	0.06	-0.43	0.671	0.955
BD	EN_L6_IT_2	MECR	-0.05	0.11	-0.43	0.671	0.95
BD	OPC	WASF1	0.01	0.03	0.43	0.671	0.876
BD	PC	SPDYE3	-0.08	0.18	-0.43	0.671	0.903
BD	EN_L6_IT_1	CAND1	0.02	0.05	0.43	0.671	0.993
BD	EN_L2_3_IT	SYNGR4	-0.07	0.17	-0.43	0.671	1
BD	EN_L3_5_IT_2	SEZ6	-0.03	0.07	-0.43	0.671	0.924
BD	PC	ACOT9	-0.05	0.13	-0.43	0.671	0.903
BD	IN_LAMP5_LHX6	UBN1	0.04	0.08	0.43	0.671	0.917
BD	Endo	CEP57	-0.04	0.08	-0.43	0.671	0.875
BD	EN_L6B	MAP1A	-0.03	0.08	-0.43	0.671	0.907
BD	EN_L6_IT_2	NKAP	0.06	0.15	0.43	0.671	0.95
BD	EN_L3_5_IT_1	AKAP9	0.02	0.05	0.43	0.671	0.978
BD	IN_LAMP5_RELN	GRIA1	-0.02	0.04	-0.43	0.671	0.93
BD	IN_VIP	MAF	-0.02	0.06	-0.43	0.671	0.901
BD	IN_SST	LY6E	-0.04	0.09	-0.43	0.671	0.911
BD	EN_L6_IT_2	RPAP1	0.06	0.14	0.43	0.671	0.95
BD	IN_LAMP5_RELN	PIH1D1	-0.04	0.10	-0.43	0.671	0.93
BD	IN_ADARB2	RPS5	-0.04	0.09	-0.43	0.671	0.955
BD	EN_L6B	ENSG00000285476	0.04	0.10	0.43	0.671	0.907
BD	EN_L3_5_IT_2	FYB2	0.07	0.17	0.43	0.671	0.924
BD	EN_L6B	ABCF3	0.05	0.13	0.43	0.671	0.907
BD	EN_L5_6_NP	CDKL5	0.02	0.05	0.43	0.671	0.949
BD	EN_L2_3_IT	EBF2	-0.04	0.11	-0.43	0.671	1
BD	IN_LAMP5_LHX6	DNAH1	-0.04	0.10	-0.43	0.671	0.917
BD	EN_L3_5_IT_1	CCAR2	0.04	0.09	0.43	0.671	0.978
BD	IN_SST	MGST3	0.02	0.04	0.43	0.671	0.911
BD	EN_L5_ET	TRAP1	0.39	0.89	0.43	0.671	0.923
BD	Oligo	IDH3G	-0.03	0.06	-0.43	0.671	0.941
BD	EN_L6_IT_1	BRPF1	0.07	0.16	0.43	0.671	0.993
BD	EN_L3_5_IT_3	BEX3	0.03	0.07	0.43	0.671	0.913
BD	IN_LAMP5_RELN	CALN1	-0.05	0.11	-0.43	0.671	0.93
BD	EN_L3_5_IT_2	CD2AP	-0.02	0.05	-0.43	0.671	0.924
BD	IN_PVALB_CHC	SOS1	0.02	0.04	0.43	0.671	0.939
BD	IN_PVALB_CHC	PRRT3	0.05	0.11	0.43	0.671	0.939
BD	EN_L3_5_IT_2	MIER2	0.03	0.08	0.43	0.671	0.924
BD	EN_L3_5_IT_3	RUNDC3A	-0.02	0.05	-0.43	0.671	0.913
BD	EN_L3_5_IT_2	USP51	-0.04	0.10	-0.43	0.671	0.924
BD	Oligo	ITPKB	0.03	0.06	0.43	0.671	0.941
BD	Astro	FKBP10	0.03	0.06	0.43	0.671	0.897
BD	EN_L6_IT_1	PGGT1B	-0.03	0.07	-0.43	0.671	0.993
BD	Astro	C17orf75	0.03	0.07	0.43	0.671	0.897
BD	IN_LAMP5_RELN	BDNF	0.08	0.18	0.43	0.671	0.93
BD	EN_L3_5_IT_2	POLR2I	-0.04	0.10	-0.43	0.671	0.924
BD	EN_L2_3_IT	CSF1R	-0.05	0.12	-0.43	0.671	1
BD	IN_VIP	LRIT3	-0.06	0.15	-0.43	0.671	0.901
BD	EN_L6_CT	RAD51B	-0.04	0.09	-0.43	0.671	0.926
BD	IN_PVALB_CHC	KIZ	-0.03	0.08	-0.43	0.671	0.939
BD	IN_PVALB	ZNF449	-0.04	0.09	-0.43	0.671	0.879
BD	IN_SST	SOX9	0.07	0.16	0.43	0.671	0.911
BD	EN_L3_5_IT_3	SOCS4	0.03	0.07	0.43	0.671	0.913
BD	EN_L2_3_IT	C2orf42	-0.02	0.05	-0.43	0.671	1
BD	EN_L3_5_IT_3	GTF2H1	-0.02	0.05	-0.43	0.671	0.913
BD	Oligo	SLC25A43	0.04	0.09	0.43	0.671	0.941
BD	EN_L3_5_IT_1	MARCHF11	0.04	0.09	0.43	0.671	0.978
BD	EN_L6B	NIBAN2	0.07	0.16	0.43	0.671	0.907
BD	OPC	SEL1L2	-0.05	0.13	-0.43	0.671	0.876
BD	Astro	PAAF1	-0.02	0.05	-0.43	0.671	0.897
BD	EN_L3_5_IT_1	POU2F1	-0.02	0.05	-0.43	0.671	0.978
BD	EN_L3_5_IT_1	COL19A1	0.05	0.12	0.43	0.671	0.978
BD	PC	ZBTB44	-0.05	0.11	-0.43	0.671	0.903
BD	OPC	SNRNP70	-0.02	0.04	-0.43	0.671	0.876
BD	EN_L6B	TAGAP	0.08	0.18	0.43	0.671	0.907
BD	IN_PVALB	GRIPAP1	0.02	0.04	0.43	0.671	0.879
BD	OPC	GRN	-0.03	0.08	-0.43	0.671	0.876
BD	IN_PVALB	C4orf50	-0.03	0.07	-0.43	0.671	0.879
BD	IN_SST	ENG	0.05	0.11	0.43	0.671	0.911
BD	EN_L3_5_IT_2	RABEPK	0.02	0.05	0.43	0.671	0.924
BD	VLMC	RPGR	0.07	0.17	0.43	0.671	0.996
BD	IN_PVALB_CHC	KRBA1	-0.06	0.14	-0.43	0.671	0.939
BD	EN_L3_5_IT_1	ENSG00000273398	-0.06	0.14	-0.43	0.671	0.978
BD	Astro	RNF152	-0.06	0.13	-0.43	0.671	0.897
BD	EN_L2_3_IT	LAPTM4B	-0.03	0.07	-0.43	0.671	1
BD	IN_LAMP5_RELN	RBIS	0.03	0.08	0.43	0.671	0.93
BD	PVM	SERINC1	0.07	0.17	0.43	0.671	0.978
BD	EN_L2_3_IT	ASPHD1	0.03	0.07	0.43	0.671	1
BD	IN_ADARB2	HS3ST1	-0.04	0.09	-0.43	0.671	0.955
BD	EN_L3_5_IT_1	SAT2	0.03	0.08	0.43	0.671	0.978
BD	IN_PVALB	TCEAL6	-0.04	0.09	-0.43	0.671	0.879
BD	IN_ADARB2	SPDYE21	-0.05	0.11	-0.43	0.671	0.955
BD	EN_L3_5_IT_3	CLUH	-0.03	0.07	-0.43	0.671	0.913
BD	OPC	USP18	-0.05	0.12	-0.43	0.671	0.876
BD	IN_ADARB2	AP2S1	0.04	0.09	0.43	0.671	0.955
BD	EN_L2_3_IT	HNRNPH2	-0.05	0.12	-0.43	0.671	1
BD	EN_L6_CT	LIN28B	0.06	0.14	0.43	0.671	0.926
BD	EN_L3_5_IT_2	ZC3H7A	0.02	0.04	0.43	0.671	0.924
BD	Oligo	C3orf18	0.03	0.07	0.43	0.671	0.941
BD	EN_L2_3_IT	CCDC9	-0.03	0.07	-0.43	0.671	1
BD	IN_PVALB	LGR4	0.02	0.05	0.43	0.671	0.879
BD	IN_SST	TENT4A	0.02	0.05	0.43	0.671	0.911
BD	Astro	ELOA	0.02	0.06	0.43	0.671	0.897
BD	EN_L6_CT	PEX13	-0.04	0.09	-0.43	0.671	0.926
BD	EN_L6_IT_2	TMEM120A	-0.06	0.14	-0.43	0.671	0.95
BD	IN_PVALB	SPTLC1	-0.02	0.04	-0.43	0.671	0.879
BD	EN_L6_IT_1	ATG4B	0.02	0.06	0.43	0.671	0.993
BD	IN_SST	MTIF2	0.02	0.06	0.43	0.671	0.911
BD	EN_L2_3_IT	FAM114A1	0.05	0.12	0.43	0.671	1
BD	VLMC	DOCK6	-0.05	0.12	-0.43	0.671	0.996
BD	Astro	SRR	0.03	0.07	0.43	0.671	0.897
BD	IN_LAMP5_LHX6	CCDC157	-0.06	0.14	-0.43	0.671	0.917
BD	EN_L3_5_IT_1	EIF4B	0.03	0.07	0.43	0.671	0.978
BD	IN_PVALB_CHC	TMEM39A	-0.04	0.09	-0.43	0.671	0.939
BD	EN_L2_3_IT	TJP2	-0.07	0.16	-0.43	0.671	1
BD	Endo	EYS	-0.07	0.16	-0.43	0.671	0.875
BD	EN_L3_5_IT_2	WDR26	-0.02	0.04	-0.43	0.671	0.924
BD	SMC	RNF38	-0.10	0.23	-0.43	0.671	0.995
BD	Oligo	BMPR1B	0.04	0.09	0.43	0.671	0.941
BD	VLMC	TCF4	-0.04	0.10	-0.43	0.671	0.996
BD	IN_VIP	SLC4A9	0.04	0.10	0.43	0.671	0.901
BD	IN_ADARB2	CCNE2	0.06	0.13	0.43	0.671	0.955
BD	EN_L3_5_IT_3	WDR12	0.03	0.06	0.43	0.671	0.913
BD	OPC	CCDC126	0.04	0.10	0.43	0.671	0.876
BD	IN_PVALB_CHC	GTF3C5	0.06	0.14	0.43	0.671	0.939
BD	EN_L2_3_IT	RAB3C	-0.04	0.09	-0.43	0.671	1
BD	EN_L2_3_IT	ZNF808	0.03	0.08	0.43	0.671	1
BD	EN_L3_5_IT_1	DCUN1D2	-0.03	0.06	-0.43	0.671	0.978
BD	OPC	TRIB3	0.05	0.11	0.42	0.671	0.876
BD	EN_L6_CT	DCAF15	-0.06	0.14	-0.43	0.671	0.926
BD	IN_LAMP5_RELN	MASP2	0.05	0.13	0.42	0.671	0.93
BD	PVM	UBE2B	-0.08	0.19	-0.43	0.671	0.978
BD	SMC	ACTR3	-0.10	0.25	-0.43	0.671	0.995
BD	PVM	CUL5	-0.06	0.15	-0.43	0.671	0.978
BD	EN_L6_IT_2	EID1	-0.05	0.12	-0.43	0.671	0.95
BD	IN_LAMP5_RELN	TSPAN11	-0.06	0.14	-0.42	0.671	0.93
BD	Astro	ARID4A	-0.02	0.04	-0.42	0.671	0.897
BD	EN_L2_3_IT	STAMBP	0.02	0.05	0.42	0.671	1
BD	Oligo	PROX2	0.06	0.15	0.42	0.671	0.941
BD	IN_LAMP5_RELN	CELF2	0.02	0.04	0.42	0.671	0.93
BD	EN_L5_6_NP	MLLT10	0.02	0.05	0.43	0.671	0.95
BD	EN_L6_IT_1	ERCC4	0.03	0.08	0.43	0.671	0.993
BD	IN_ADARB2	CHST15	-0.04	0.08	-0.42	0.671	0.955
BD	EN_L6_CT	RAB12	0.03	0.07	0.43	0.671	0.926
BD	Oligo	CPSF6	0.02	0.04	0.42	0.671	0.941
BD	EN_L2_3_IT	RAPGEFL1	-0.02	0.05	-0.42	0.671	1
BD	IN_SST	C2CD2	0.05	0.11	0.42	0.671	0.911
BD	IN_PVALB	SCARA5	0.07	0.15	0.42	0.671	0.879
BD	EN_L5_6_NP	AMMECR1L	-0.04	0.10	-0.42	0.671	0.95
BD	EN_L6_IT_2	ENSG00000285253	0.08	0.18	0.43	0.671	0.95
BD	EN_L5_ET	LRRC41	-0.36	0.83	-0.43	0.671	0.923
BD	EN_L6_IT_1	ANAPC4	-0.04	0.09	-0.43	0.671	0.993
BD	EN_L5_6_NP	SLC39A10	0.03	0.06	0.42	0.671	0.95
BD	OPC	TPGS2	-0.02	0.05	-0.42	0.671	0.876
BD	EN_L3_5_IT_1	NBPF3	-0.04	0.09	-0.42	0.671	0.978
BD	IN_ADARB2	GLB1L2	0.05	0.13	0.42	0.671	0.955
BD	IN_PVALB	CETN3	0.03	0.06	0.42	0.671	0.879
BD	IN_SST	EARS2	0.03	0.07	0.42	0.671	0.911
BD	Oligo	MDM1	-0.02	0.05	-0.42	0.671	0.941
BD	EN_L3_5_IT_2	NBPF1	-0.04	0.09	-0.42	0.671	0.925
BD	IN_PVALB_CHC	LPIN2	-0.03	0.06	-0.42	0.671	0.939
BD	EN_L6_CT	ZNF138	0.02	0.06	0.42	0.671	0.926
BD	Astro	TMC4	-0.05	0.11	-0.42	0.672	0.897
BD	EN_L3_5_IT_2	TMA7	0.03	0.07	0.42	0.672	0.925
BD	IN_ADARB2	SLC38A9	-0.02	0.05	-0.42	0.672	0.955
BD	EN_L6_CT	KLC4	0.03	0.07	0.42	0.672	0.926
BD	IN_LAMP5_RELN	PDS5B	-0.02	0.05	-0.42	0.672	0.93
BD	IN_SST	COPZ1	-0.04	0.08	-0.42	0.672	0.911
BD	EN_L3_5_IT_3	GRIN2D	-0.04	0.09	-0.42	0.672	0.913
BD	EN_L5_6_NP	VPS37C	0.05	0.11	0.42	0.672	0.95
BD	IN_SST	GOLGA1	-0.02	0.05	-0.42	0.672	0.911
BD	Micro	DENND4C	0.02	0.04	0.42	0.672	0.899
BD	EN_L3_5_IT_3	SLC18A2	-0.06	0.14	-0.42	0.672	0.913
BD	EN_L3_5_IT_1	PMPCB	0.03	0.07	0.42	0.672	0.978
BD	EN_L6_CT	DISC1	-0.08	0.18	-0.42	0.672	0.926
BD	IN_PVALB_CHC	FRMD3	0.06	0.15	0.42	0.672	0.939
BD	EN_L6_IT_2	RUNDC3B	0.02	0.06	0.42	0.672	0.95
BD	EN_L3_5_IT_3	ADGRE2	0.06	0.14	0.42	0.672	0.913
BD	Micro	TFE3	-0.04	0.09	-0.42	0.672	0.899
BD	Oligo	CABLES2	0.03	0.07	0.42	0.672	0.941
BD	IN_PVALB_CHC	C1orf122	-0.04	0.09	-0.42	0.672	0.939
BD	Micro	FRAS1	0.05	0.12	0.42	0.672	0.899
BD	IN_LAMP5_RELN	RDX	0.02	0.04	0.42	0.672	0.93
BD	IN_LAMP5_RELN	NLGN1	0.04	0.09	0.42	0.672	0.93
BD	IN_SST	HIP1	0.03	0.07	0.42	0.672	0.911
BD	Oligo	SEC31B	0.02	0.05	0.42	0.672	0.941
BD	EN_L6_IT_1	HK3	0.08	0.18	0.42	0.672	0.993
BD	EN_L3_5_IT_1	NOXRED1	0.06	0.13	0.42	0.672	0.978
BD	IN_VIP	TRIM25	-0.03	0.07	-0.42	0.672	0.902
BD	VLMC	SLC37A3	0.07	0.17	0.42	0.672	0.996
BD	PVM	CDR2	0.10	0.23	0.43	0.672	0.978
BD	PVM	HNRNPH3	-0.08	0.18	-0.43	0.672	0.978
BD	Astro	CENPJ	-0.03	0.07	-0.42	0.672	0.897
BD	Oligo	THBS4	0.04	0.09	0.42	0.672	0.941
BD	EN_L3_5_IT_1	TIAL1	0.03	0.06	0.42	0.672	0.978
BD	EN_L6B	SIPA1L2	-0.05	0.13	-0.42	0.672	0.908
BD	IN_LAMP5_RELN	SOCS2	-0.04	0.09	-0.42	0.672	0.93
BD	Micro	ZDHHC3	0.03	0.06	0.42	0.672	0.899
BD	Micro	FAM3C	0.03	0.07	0.42	0.672	0.899
BD	EN_L6_IT_2	USP34	-0.02	0.05	-0.42	0.672	0.95
BD	VLMC	RCL1	0.06	0.15	0.42	0.672	0.996
BD	IN_ADARB2	DCUN1D4	0.02	0.05	0.42	0.672	0.955
BD	VLMC	RPE	0.07	0.17	0.42	0.672	0.996
BD	EN_L6_IT_2	BUD23	-0.07	0.15	-0.42	0.672	0.95
BD	IN_ADARB2	ASCC1	-0.02	0.05	-0.42	0.672	0.955
BD	EN_L6_IT_1	USF1	0.05	0.12	0.42	0.672	0.993
BD	EN_L3_5_IT_2	SYNGAP1	0.02	0.05	0.42	0.672	0.925
BD	EN_L2_3_IT	SF3B1	-0.02	0.04	-0.42	0.672	1
BD	Oligo	CFAP410	-0.04	0.09	-0.42	0.672	0.941
BD	VLMC	ZNF251	0.07	0.15	0.42	0.672	0.996
BD	VLMC	CHD7	0.06	0.14	0.42	0.672	0.996
BD	IN_SST	EFCAB10	-0.04	0.09	-0.42	0.672	0.911
BD	EN_L6_CT	PITPNC1	-0.03	0.06	-0.42	0.672	0.926
BD	Astro	LRWD1	0.04	0.10	0.42	0.672	0.897
BD	IN_LAMP5_LHX6	TRAF2	0.06	0.13	0.42	0.672	0.917
BD	EN_L2_3_IT	ZNF496	-0.03	0.07	-0.42	0.672	1
BD	EN_L5_6_NP	ZNF140	0.03	0.08	0.42	0.672	0.95
BD	IN_ADARB2	SLC3A2	-0.03	0.07	-0.42	0.672	0.955
BD	EN_L2_3_IT	NIN	-0.02	0.05	-0.42	0.672	1
BD	IN_ADARB2	SMAD2	-0.03	0.06	-0.42	0.672	0.955
BD	IN_PVALB_CHC	LHFPL5	0.05	0.13	0.42	0.672	0.939
BD	EN_L6_IT_2	POR	-0.04	0.11	-0.42	0.672	0.95
BD	IN_PVALB	SFTPC	0.05	0.13	0.42	0.672	0.88
BD	IN_SST	LINGO1	-0.03	0.06	-0.42	0.672	0.911
BD	EN_L3_5_IT_1	RPL30	0.03	0.07	0.42	0.672	0.978
BD	Astro	CD200R1	0.07	0.16	0.42	0.672	0.897
BD	EN_L6_CT	PFDN4	-0.04	0.10	-0.42	0.672	0.926
BD	Oligo	IGSF11	-0.02	0.05	-0.42	0.672	0.941
BD	Micro	LIPE	0.05	0.11	0.42	0.672	0.899
BD	Endo	CCDC28A	0.06	0.13	0.42	0.672	0.876
BD	Endo	KTN1	-0.02	0.05	-0.42	0.672	0.876
BD	EN_L6_IT_1	SLC4A8	-0.03	0.07	-0.42	0.672	0.993
BD	IN_VIP	MIOS	-0.02	0.05	-0.42	0.672	0.902
BD	IN_PVALB_CHC	DGKQ	-0.05	0.12	-0.42	0.672	0.939
BD	PC	HCN2	0.06	0.15	0.42	0.672	0.903
BD	EN_L3_5_IT_1	RPL11	0.03	0.08	0.42	0.672	0.978
BD	Astro	ERCC6L	0.06	0.15	0.42	0.672	0.897
BD	EN_L3_5_IT_1	NREP	-0.03	0.07	-0.42	0.672	0.978
BD	PC	VPS29	-0.05	0.12	-0.42	0.672	0.903
BD	IN_SST	SDCBP	-0.03	0.08	-0.42	0.672	0.911
BD	PC	AKIRIN2	-0.06	0.14	-0.42	0.672	0.903
BD	EN_L6_IT_2	MROH1	0.03	0.07	0.42	0.672	0.95
BD	IN_VIP	A2M	-0.04	0.10	-0.42	0.672	0.902
BD	IN_LAMP5_RELN	PMEPA1	0.03	0.06	0.42	0.672	0.93
BD	Micro	FAM13B	-0.02	0.04	-0.42	0.672	0.899
BD	IN_SST	MAPK6	0.02	0.04	0.42	0.672	0.911
BD	Adaptive	NAP1L1	0.14	0.32	0.43	0.672	0.996
BD	IN_LAMP5_LHX6	ZC2HC1A	0.03	0.07	0.42	0.672	0.917
BD	EN_L6_IT_2	SUSD5	-0.08	0.18	-0.42	0.672	0.95
BD	EN_L6_IT_2	MPC1	0.03	0.07	0.42	0.672	0.95
BD	EN_L6_IT_1	ZKSCAN4	-0.05	0.12	-0.42	0.672	0.993
BD	IN_PVALB	TLCD3A	0.03	0.08	0.42	0.672	0.88
BD	EN_L6_CT	C2orf68	-0.06	0.14	-0.42	0.672	0.926
BD	EN_L5_6_NP	NQO1	0.06	0.14	0.42	0.672	0.95
BD	EN_L5_6_NP	CAMK2B	-0.02	0.05	-0.42	0.672	0.95
BD	EN_L3_5_IT_2	RPL31	0.02	0.05	0.42	0.672	0.925
BD	EN_L5_6_NP	ZNF341	-0.04	0.11	-0.42	0.672	0.95
BD	EN_L2_3_IT	ZSWIM3	-0.03	0.08	-0.42	0.672	1
BD	Oligo	NCAM2	0.02	0.05	0.42	0.672	0.941
BD	IN_ADARB2	PTDSS1	-0.03	0.06	-0.42	0.672	0.955
BD	EN_L3_5_IT_3	SF3B6	0.03	0.07	0.42	0.672	0.913
BD	IN_PVALB	RAB36	-0.04	0.09	-0.42	0.672	0.88
BD	IN_ADARB2	ZNF181	0.04	0.10	0.42	0.672	0.955
BD	Astro	FAAP100	0.04	0.09	0.42	0.672	0.897
BD	IN_SST	ANKS1B	0.02	0.04	0.42	0.672	0.911
BD	EN_L3_5_IT_2	UTP25	0.02	0.06	0.42	0.672	0.925
BD	IN_SST	CCDC141	-0.08	0.19	-0.42	0.672	0.911
BD	EN_L2_3_IT	LIPE	0.04	0.09	0.42	0.672	1
BD	Astro	KLHDC9	-0.04	0.10	-0.42	0.672	0.897
BD	Micro	OSBPL10	0.06	0.14	0.42	0.672	0.899
BD	IN_VIP	TUBA1A	-0.03	0.07	-0.42	0.672	0.902
BD	EN_L3_5_IT_1	TRIP4	-0.03	0.07	-0.42	0.672	0.978
BD	IN_PVALB_CHC	HNRNPA3	-0.02	0.06	-0.42	0.672	0.939
BD	IN_ADARB2	MRFAP1L1	-0.04	0.10	-0.42	0.672	0.955
BD	OPC	CACNG3	-0.05	0.11	-0.42	0.672	0.877
BD	Astro	MYO1D	-0.03	0.07	-0.42	0.672	0.897
BD	IN_LAMP5_LHX6	RASA3	-0.05	0.12	-0.42	0.672	0.917
BD	EN_L5_ET	TOX2	-0.30	0.69	-0.43	0.672	0.924
BD	EN_L5_6_NP	JAK3	0.05	0.12	0.42	0.672	0.95
BD	Astro	MEP1B	-0.06	0.14	-0.42	0.672	0.897
BD	Micro	MS4A14	0.06	0.15	0.42	0.672	0.899
BD	IN_PVALB_CHC	ZNF749	-0.06	0.13	-0.42	0.672	0.939
BD	EN_L6_CT	ELF1	-0.04	0.10	-0.42	0.672	0.926
BD	IN_VIP	LMAN2	-0.02	0.06	-0.42	0.672	0.902
BD	IN_SST	ACACA	-0.02	0.04	-0.42	0.672	0.911
BD	EN_L6B	PRKCZ	0.03	0.06	0.42	0.672	0.908
BD	Oligo	CDC42BPB	-0.01	0.03	-0.42	0.672	0.941
BD	EN_L5_6_NP	MAPKAPK2	0.04	0.10	0.42	0.672	0.95
BD	Astro	DMPK	0.03	0.06	0.42	0.672	0.897
BD	EN_L6_IT_2	UBE2O	-0.03	0.08	-0.42	0.672	0.95
BD	EN_L3_5_IT_3	SLC25A43	-0.04	0.08	-0.42	0.672	0.913
BD	Micro	C1orf159	0.04	0.09	0.42	0.672	0.899
BD	VLMC	CPD	0.05	0.12	0.42	0.672	0.996
BD	IN_VIP	GPBP1L1	-0.02	0.04	-0.42	0.672	0.902
BD	IN_ADARB2	PDPK1	-0.03	0.06	-0.42	0.672	0.955
BD	IN_PVALB_CHC	TRMT1	-0.05	0.11	-0.42	0.672	0.939
BD	EN_L2_3_IT	ANO8	-0.03	0.06	-0.42	0.672	1
BD	Oligo	BABAM2	0.01	0.04	0.42	0.672	0.941
BD	EN_L5_6_NP	DPYS	-0.06	0.14	-0.42	0.672	0.95
BD	EN_L6_IT_2	ENSG00000285476	0.07	0.17	0.42	0.672	0.95
BD	EN_L6_IT_1	COG5	0.02	0.05	0.42	0.672	0.993
BD	IN_VIP	PIF1	-0.06	0.14	-0.42	0.672	0.902
BD	EN_L5_6_NP	ZFAND5	0.03	0.08	0.42	0.672	0.95
BD	EN_L2_3_IT	ANKRD27	0.03	0.06	0.42	0.672	1
BD	IN_PVALB_CHC	SLC6A11	0.06	0.14	0.42	0.672	0.939
BD	EN_L6_IT_2	TTC27	-0.04	0.10	-0.42	0.672	0.95
BD	IN_VIP	SVOPL	-0.04	0.10	-0.42	0.672	0.902
BD	Astro	RRAGB	0.02	0.05	0.42	0.672	0.897
BD	EN_L3_5_IT_3	TRMT1	0.03	0.07	0.42	0.672	0.913
BD	IN_LAMP5_RELN	KIAA0513	0.02	0.05	0.42	0.672	0.93
BD	EN_L2_3_IT	B3GALT6	-0.04	0.10	-0.42	0.672	1
BD	EN_L2_3_IT	ARPC5L	-0.03	0.07	-0.42	0.672	1
BD	EN_L6_IT_2	PPIP5K1	-0.03	0.08	-0.42	0.672	0.95
BD	VLMC	B4GALT5	0.07	0.17	0.42	0.672	0.996
BD	Astro	IREB2	-0.02	0.05	-0.42	0.672	0.897
BD	EN_L3_5_IT_2	PRPF39	-0.02	0.04	-0.42	0.672	0.925
BD	IN_SST	PYGB	-0.02	0.05	-0.42	0.672	0.911
BD	OPC	TPRG1L	0.04	0.10	0.42	0.672	0.877
BD	OPC	LENG9	-0.05	0.13	-0.42	0.672	0.877
BD	SMC	ATRX	0.07	0.16	0.42	0.672	0.995
BD	EN_L3_5_IT_1	MTRR	0.03	0.06	0.42	0.672	0.978
BD	EN_L2_3_IT	ATP23	0.03	0.07	0.42	0.672	1
BD	EN_L3_5_IT_1	ERG28	-0.04	0.11	-0.42	0.672	0.978
BD	EN_L5_ET	G2E3	0.36	0.83	0.43	0.672	0.924
BD	EN_L3_5_IT_2	VRTN	0.06	0.13	0.42	0.672	0.925
BD	Endo	ZNF7	-0.05	0.12	-0.42	0.672	0.876
BD	Micro	FLOT1	0.03	0.07	0.42	0.672	0.899
BD	EN_L6_IT_2	KNOP1	0.06	0.15	0.42	0.672	0.95
BD	EN_L3_5_IT_2	CEP135	-0.03	0.06	-0.42	0.672	0.925
BD	IN_LAMP5_RELN	TUBA4A	0.05	0.12	0.42	0.672	0.93
BD	EN_L6_CT	CIZ1	-0.03	0.07	-0.42	0.672	0.926
BD	IN_LAMP5_RELN	C14orf28	0.05	0.12	0.42	0.672	0.93
BD	IN_LAMP5_RELN	KCND3	-0.02	0.05	-0.42	0.672	0.93
BD	Astro	FCGBP	0.05	0.13	0.42	0.672	0.897
BD	IN_LAMP5_LHX6	SHOC1	0.05	0.12	0.42	0.672	0.917
BD	EN_L2_3_IT	ENSG00000249240	0.05	0.12	0.42	0.672	1
BD	Oligo	GOLGA7B	-0.04	0.10	-0.42	0.672	0.942
BD	IN_VIP	SLC25A39	0.03	0.07	0.42	0.672	0.902
BD	EN_L3_5_IT_3	EGF	0.05	0.12	0.42	0.672	0.913
BD	Astro	INTS3	0.02	0.05	0.42	0.672	0.897
BD	EN_L3_5_IT_3	CD8B	0.07	0.16	0.42	0.672	0.913
BD	IN_LAMP5_RELN	PIGH	0.03	0.08	0.42	0.672	0.93
BD	Micro	EVI5L	0.04	0.09	0.42	0.672	0.899
BD	EN_L6_CT	ATP6V1E1	0.03	0.08	0.42	0.672	0.926
BD	Endo	PPME1	0.04	0.09	0.42	0.672	0.876
BD	EN_L3_5_IT_2	TDRD5	0.06	0.14	0.42	0.672	0.925
BD	Astro	SPAG17	0.06	0.14	0.42	0.672	0.897
BD	EN_L3_5_IT_3	KLRG1	0.04	0.09	0.42	0.672	0.913
BD	IN_SST	HPD	0.07	0.15	0.42	0.672	0.911
BD	Astro	HEATR3	-0.03	0.07	-0.42	0.672	0.897
BD	IN_ADARB2	KEAP1	0.05	0.11	0.42	0.672	0.955
BD	EN_L3_5_IT_1	COA5	-0.03	0.08	-0.42	0.672	0.978
BD	EN_L5_ET	ARHGAP5	-0.26	0.60	-0.43	0.672	0.924
BD	EN_L6B	MTO1	0.04	0.09	0.42	0.672	0.908
BD	OPC	TMEM161A	0.04	0.08	0.42	0.672	0.877
BD	EN_L2_3_IT	KIF26A	-0.07	0.18	-0.42	0.672	1
BD	Oligo	RAI14	-0.03	0.07	-0.42	0.672	0.942
BD	IN_PVALB_CHC	NUP98	-0.03	0.07	-0.42	0.672	0.939
BD	SMC	PRKCA	-0.11	0.25	-0.42	0.672	0.995
BD	EN_L3_5_IT_1	BFSP1	-0.06	0.13	-0.42	0.672	0.978
BD	EN_L6_CT	ELOB	0.06	0.14	0.42	0.672	0.926
BD	EN_L6_CT	KLHDC9	0.06	0.14	0.42	0.672	0.926
BD	Astro	NLRP5	0.06	0.15	0.42	0.672	0.897
BD	IN_LAMP5_LHX6	RFX7	0.02	0.05	0.42	0.672	0.917
BD	IN_ADARB2	COX6C	-0.03	0.06	-0.42	0.672	0.955
BD	OPC	SLC49A4	0.02	0.05	0.42	0.673	0.877
BD	Endo	GON4L	0.03	0.06	0.42	0.673	0.876
BD	OPC	CAVIN4	-0.03	0.08	-0.42	0.673	0.877
BD	EN_L2_3_IT	CPA5	-0.08	0.18	-0.42	0.673	1
BD	OPC	SMAD2	-0.02	0.04	-0.42	0.673	0.877
BD	IN_VIP	CHST9	0.05	0.12	0.42	0.673	0.902
BD	Oligo	CAND2	0.02	0.06	0.42	0.673	0.942
BD	IN_SST	IL27RA	0.05	0.12	0.42	0.673	0.911
BD	EN_L2_3_IT	ERCC1	-0.03	0.07	-0.42	0.673	1
BD	Micro	PCK2	0.06	0.14	0.42	0.673	0.899
BD	Astro	SLC7A2	0.05	0.12	0.42	0.673	0.897
BD	IN_SST	AK3	-0.03	0.06	-0.42	0.673	0.911
BD	EN_L5_6_NP	MAP7D2	0.02	0.05	0.42	0.673	0.95
BD	Micro	SESN2	0.07	0.17	0.42	0.673	0.899
BD	IN_VIP	LAMA1	0.04	0.10	0.42	0.673	0.902
BD	EN_L2_3_IT	PSRC1	0.04	0.10	0.42	0.673	1
BD	EN_L2_3_IT	GRAMD1B	-0.03	0.06	-0.42	0.673	1
BD	EN_L6B	RHOBTB3	0.05	0.11	0.42	0.673	0.908
BD	EN_L6_IT_1	CKMT2	0.06	0.13	0.42	0.673	0.993
BD	EN_L6_IT_2	NEXN	0.06	0.14	0.42	0.673	0.95
BD	EN_L3_5_IT_2	NAP1L1	0.02	0.04	0.42	0.673	0.925
BD	IN_LAMP5_RELN	CNTFR	0.03	0.07	0.42	0.673	0.93
BD	EN_L3_5_IT_3	AMPD2	0.04	0.09	0.42	0.673	0.914
BD	IN_LAMP5_RELN	SUGP2	0.02	0.04	0.42	0.673	0.93
BD	Micro	ABCA1	-0.06	0.13	-0.42	0.673	0.899
BD	EN_L3_5_IT_2	HCFC2	0.02	0.05	0.42	0.673	0.925
BD	EN_L2_3_IT	PLIN5	0.05	0.12	0.42	0.673	1
BD	PC	TCEA1	-0.05	0.12	-0.42	0.673	0.904
BD	Astro	PRKCB	-0.05	0.11	-0.42	0.673	0.897
BD	Oligo	CEP162	-0.02	0.04	-0.42	0.673	0.942
BD	EN_L3_5_IT_3	PRCC	0.02	0.05	0.42	0.673	0.914
BD	Micro	G3BP1	-0.03	0.07	-0.42	0.673	0.899
BD	IN_VIP	ARHGAP31	-0.06	0.13	-0.42	0.673	0.902
BD	IN_VIP	AR	-0.05	0.11	-0.42	0.673	0.902
BD	Micro	GIMAP4	-0.05	0.12	-0.42	0.673	0.899
BD	Adaptive	ECPAS	-0.14	0.33	-0.42	0.673	0.996
BD	EN_L2_3_IT	NMNAT2	0.02	0.05	0.42	0.673	1
BD	EN_L6_CT	CNTNAP3B	0.05	0.13	0.42	0.673	0.926
BD	EN_L5_6_NP	SNAI3	0.05	0.12	0.42	0.673	0.95
BD	EN_L2_3_IT	OSGIN2	-0.02	0.06	-0.42	0.673	1
BD	EN_L6B	PBRM1	0.02	0.05	0.42	0.673	0.908
BD	Adaptive	PLP1	-0.12	0.29	-0.42	0.673	0.996
BD	IN_LAMP5_LHX6	GTF2F2	-0.03	0.08	-0.42	0.673	0.917
BD	EN_L3_5_IT_2	GPR107	-0.02	0.04	-0.42	0.673	0.925
BD	EN_L3_5_IT_2	KIFAP3	-0.02	0.04	-0.42	0.673	0.925
BD	IN_PVALB_CHC	DCPS	-0.07	0.17	-0.42	0.673	0.939
BD	Oligo	ZNF706	0.02	0.04	0.42	0.673	0.942
BD	EN_L6B	RPL36	0.04	0.09	0.42	0.673	0.908
BD	IN_LAMP5_LHX6	IQCA1	-0.05	0.12	-0.42	0.673	0.917
BD	EN_L3_5_IT_3	GSDME	-0.04	0.10	-0.42	0.673	0.914
BD	Oligo	TAX1BP1	-0.01	0.03	-0.42	0.673	0.942
BD	EN_L2_3_IT	PRKD2	-0.05	0.11	-0.42	0.673	1
BD	IN_VIP	ENAH	0.02	0.04	0.42	0.673	0.902
BD	IN_LAMP5_RELN	STAMBP	0.02	0.06	0.42	0.673	0.93
BD	EN_L6B	GNL3	0.04	0.09	0.42	0.673	0.908
BD	IN_LAMP5_LHX6	PAK1IP1	-0.05	0.11	-0.42	0.673	0.917
BD	EN_L3_5_IT_1	MRPS23	0.04	0.09	0.42	0.673	0.978
BD	IN_PVALB	ZNF30	0.03	0.07	0.42	0.673	0.881
BD	OPC	ARHGAP29	0.06	0.14	0.42	0.673	0.877
BD	EN_L2_3_IT	KLHL28	0.04	0.10	0.42	0.673	1
BD	Astro	EIF3I	0.03	0.08	0.42	0.673	0.897
BD	PC	NDUFA10	0.04	0.09	0.42	0.673	0.904
BD	IN_SST	PACRG	0.02	0.06	0.42	0.673	0.911
BD	IN_PVALB_CHC	PPTC7	0.04	0.10	0.42	0.673	0.939
BD	EN_L6_CT	NRDC	-0.02	0.04	-0.42	0.673	0.926
BD	OPC	INTS3	0.02	0.05	0.42	0.673	0.877
BD	Endo	TRIR	-0.05	0.11	-0.42	0.673	0.876
BD	Astro	FOXRED1	-0.02	0.05	-0.42	0.673	0.897
BD	IN_PVALB_CHC	STAM	-0.03	0.06	-0.42	0.673	0.939
BD	EN_L3_5_IT_1	LDLR	-0.05	0.11	-0.42	0.673	0.978
BD	EN_L6B	LSM14A	-0.02	0.06	-0.42	0.673	0.908
BD	SMC	BIRC6	-0.07	0.16	-0.42	0.673	0.995
BD	IN_LAMP5_LHX6	MYDGF	-0.05	0.11	-0.42	0.673	0.917
BD	EN_L2_3_IT	ZNF573	0.02	0.05	0.42	0.673	1
BD	EN_L2_3_IT	NUP93	0.02	0.06	0.42	0.673	1
BD	IN_PVALB_CHC	IFT88	-0.03	0.07	-0.42	0.673	0.939
BD	IN_ADARB2	BRD2	0.03	0.08	0.42	0.673	0.956
BD	EN_L6_CT	AQR	0.02	0.06	0.42	0.673	0.926
BD	IN_LAMP5_LHX6	PHEX	0.07	0.17	0.42	0.673	0.917
BD	EN_L6_IT_1	CCNY	-0.02	0.05	-0.42	0.673	0.993
BD	EN_L3_5_IT_2	BHMT	0.07	0.17	0.42	0.673	0.925
BD	IN_PVALB_CHC	KIF3B	-0.03	0.06	-0.42	0.673	0.939
BD	OPC	FAM153A	0.07	0.17	0.42	0.673	0.877
BD	EN_L6B	CCDC186	-0.03	0.08	-0.42	0.673	0.908
BD	EN_L6_IT_2	TMEM161A	-0.06	0.13	-0.42	0.673	0.95
BD	EN_L3_5_IT_2	ANAPC2	-0.03	0.08	-0.42	0.673	0.925
BD	PC	CLU	0.04	0.11	0.42	0.673	0.904
BD	EN_L3_5_IT_2	GRAMD1B	-0.02	0.05	-0.42	0.673	0.925
BD	Astro	EPHA5	0.04	0.10	0.42	0.673	0.897
BD	EN_L2_3_IT	OTUD5	-0.02	0.05	-0.42	0.673	1
BD	OPC	C1orf56	-0.04	0.10	-0.42	0.673	0.877
BD	IN_LAMP5_LHX6	PPP4C	-0.06	0.15	-0.42	0.673	0.917
BD	Oligo	FKBP6	-0.06	0.13	-0.42	0.673	0.942
BD	EN_L3_5_IT_3	ANGPTL2	-0.05	0.12	-0.42	0.673	0.914
BD	EN_L6_CT	TRIM4	0.03	0.08	0.42	0.673	0.926
BD	IN_LAMP5_LHX6	MRPS23	0.06	0.13	0.42	0.673	0.917
BD	EN_L5_ET	PLEKHA3	-0.36	0.84	-0.43	0.673	0.924
BD	IN_PVALB	NT5C2	0.01	0.03	0.42	0.673	0.881
BD	EN_L6_CT	STS	0.04	0.09	0.42	0.673	0.926
BD	IN_PVALB	KIF1B	0.02	0.04	0.42	0.673	0.881
BD	EN_L6_IT_1	PI15	-0.08	0.20	-0.42	0.673	0.993
BD	IN_LAMP5_RELN	THAP8	0.05	0.12	0.42	0.673	0.931
BD	EN_L6_IT_2	RTN1	0.03	0.07	0.42	0.673	0.95
BD	EN_L6_CT	NEK7	-0.04	0.09	-0.42	0.673	0.926
BD	Astro	UNC80	-0.03	0.07	-0.42	0.673	0.897
BD	IN_PVALB_CHC	POLR3B	-0.04	0.09	-0.42	0.673	0.939
BD	EN_L2_3_IT	DNAJC11	0.02	0.06	0.42	0.673	1
BD	EN_L6B	AKAP1	0.04	0.10	0.42	0.673	0.908
BD	OPC	ENSG00000273088	-0.06	0.14	-0.42	0.673	0.877
BD	IN_VIP	POMZP3	0.03	0.08	0.42	0.673	0.902
BD	Oligo	GTF2H5	0.02	0.05	0.42	0.673	0.942
BD	VLMC	GOLGA8A	-0.06	0.13	-0.42	0.673	0.996
BD	EN_L3_5_IT_2	CCDC88C	0.04	0.10	0.42	0.673	0.925
BD	IN_SST	MED24	0.02	0.04	0.42	0.673	0.911
BD	EN_L6_IT_1	ADCY5	-0.04	0.09	-0.42	0.673	0.993
BD	OPC	SNRPD1	-0.03	0.06	-0.42	0.673	0.877
BD	IN_LAMP5_LHX6	DDX20	0.04	0.10	0.42	0.673	0.917
BD	SMC	ARHGAP10	-0.06	0.15	-0.42	0.673	0.995
BD	EN_L3_5_IT_2	PRTFDC1	-0.02	0.05	-0.42	0.673	0.925
BD	Astro	PHRF1	0.03	0.06	0.42	0.673	0.897
BD	Astro	RASL10A	0.05	0.12	0.42	0.673	0.897
BD	EN_L5_6_NP	TAPT1	0.03	0.07	0.42	0.673	0.95
BD	PC	SEC22A	0.04	0.10	0.42	0.673	0.904
BD	EN_L6B	GNAQ	-0.02	0.04	-0.42	0.673	0.908
BD	EN_L6B	DGKI	-0.03	0.06	-0.42	0.673	0.908
BD	EN_L6_IT_1	TRIM58	0.09	0.21	0.42	0.673	0.993
BD	IN_ADARB2	TNRC18	-0.03	0.06	-0.42	0.673	0.956
BD	IN_LAMP5_LHX6	ABCA2	-0.04	0.09	-0.42	0.673	0.917
BD	Oligo	HMOX2	-0.02	0.04	-0.42	0.673	0.942
BD	EN_L3_5_IT_3	CAMK2A	0.02	0.06	0.42	0.673	0.914
BD	EN_L3_5_IT_2	KCTD19	0.07	0.17	0.42	0.673	0.925
BD	Oligo	RHOBTB2	0.04	0.09	0.42	0.673	0.942
BD	EN_L3_5_IT_2	STK31	-0.05	0.13	-0.42	0.673	0.925
BD	Endo	GRIK2	-0.05	0.12	-0.42	0.673	0.877
BD	IN_PVALB_CHC	ATP6AP2	0.03	0.07	0.42	0.673	0.939
BD	IN_PVALB	BAX	-0.03	0.08	-0.42	0.673	0.881
BD	EN_L3_5_IT_3	ZNF606	0.03	0.06	0.42	0.673	0.914
BD	IN_ADARB2	OPN5	0.09	0.22	0.42	0.673	0.956
BD	PC	KMT2C	0.03	0.07	0.42	0.673	0.904
BD	EN_L6_CT	MLH1	-0.03	0.06	-0.42	0.673	0.926
BD	IN_VIP	RNF32	-0.04	0.10	-0.42	0.673	0.902
BD	EN_L6B	CPNE7	0.04	0.10	0.42	0.673	0.908
BD	EN_L3_5_IT_2	TBC1D32	0.02	0.04	0.42	0.673	0.925
BD	IN_LAMP5_LHX6	ZNF81	0.03	0.06	0.42	0.673	0.917
BD	Oligo	ZNF714	-0.03	0.06	-0.42	0.673	0.942
BD	OPC	GOT2	-0.02	0.05	-0.42	0.673	0.877
BD	IN_LAMP5_LHX6	CHIC1	-0.02	0.05	-0.42	0.673	0.917
BD	IN_PVALB_CHC	DPCD	-0.05	0.11	-0.42	0.673	0.939
BD	IN_LAMP5_RELN	MAP1LC3B	-0.03	0.07	-0.42	0.673	0.931
BD	IN_LAMP5_RELN	FAM107B	0.05	0.13	0.42	0.673	0.931
BD	Astro	RAB11FIP3	0.03	0.07	0.42	0.673	0.897
BD	EN_L5_6_NP	CDYL2	-0.04	0.10	-0.42	0.673	0.95
BD	EN_L2_3_IT	SHFL	0.03	0.07	0.42	0.673	1
BD	EN_L2_3_IT	ATP6V1A	-0.02	0.04	-0.42	0.673	1
BD	EN_L3_5_IT_3	LOXL4	-0.06	0.15	-0.42	0.673	0.914
BD	Astro	POGLUT3	0.03	0.07	0.42	0.673	0.897
BD	EN_L5_ET	C12orf4	-0.54	1.25	-0.43	0.673	0.924
BD	EN_L6B	MROH7-TTC4	0.07	0.16	0.42	0.673	0.908
BD	Micro	MDC1	-0.04	0.10	-0.42	0.673	0.899
BD	IN_PVALB_CHC	KCMF1	-0.03	0.06	-0.42	0.673	0.939
BD	EN_L6_IT_1	XRN2	-0.02	0.05	-0.42	0.673	0.993
BD	EN_L3_5_IT_1	NMT2	0.02	0.05	0.42	0.673	0.978
BD	EN_L6_IT_1	ITGAE	0.03	0.08	0.42	0.673	0.993
BD	EN_L3_5_IT_1	RETREG3	0.04	0.09	0.42	0.673	0.978
BD	SMC	CENPC	-0.09	0.21	-0.42	0.673	0.995
BD	EN_L6_CT	ZNF160	0.04	0.09	0.42	0.673	0.926
BD	EN_L3_5_IT_2	GABRD	0.03	0.07	0.42	0.673	0.925
BD	EN_L6_IT_2	SNED1	-0.04	0.09	-0.42	0.673	0.95
BD	OPC	GPATCH11	-0.03	0.08	-0.42	0.673	0.877
BD	IN_LAMP5_LHX6	ACTN1	0.03	0.08	0.42	0.673	0.917
BD	EN_L3_5_IT_1	TIMP3	0.07	0.16	0.42	0.673	0.978
BD	EN_L5_6_NP	ADRA1D	-0.07	0.18	-0.42	0.673	0.95
BD	IN_ADARB2	JPH1	-0.04	0.09	-0.42	0.673	0.956
BD	EN_L6B	FBXO31	0.04	0.08	0.42	0.673	0.908
BD	EN_L3_5_IT_2	SNX21	0.03	0.08	0.42	0.673	0.925
BD	Astro	ITGA7	0.03	0.06	0.42	0.673	0.897
BD	Micro	ZNF480	0.04	0.09	0.42	0.673	0.899
BD	IN_PVALB	DDX27	-0.02	0.06	-0.42	0.673	0.881
BD	IN_VIP	TMIE	-0.05	0.12	-0.42	0.673	0.902
BD	Oligo	EXOC3L2	-0.06	0.13	-0.42	0.673	0.942
BD	EN_L6B	FADS6	0.07	0.17	0.42	0.673	0.908
BD	IN_VIP	TMEM35A	0.03	0.06	0.42	0.673	0.902
BD	IN_PVALB_CHC	CCDC146	0.04	0.10	0.42	0.673	0.939
BD	Astro	TTN	-0.06	0.14	-0.42	0.673	0.897
BD	Astro	TRIM16	-0.03	0.08	-0.42	0.673	0.897
BD	EN_L5_ET	CHUK	-0.42	0.97	-0.43	0.673	0.924
BD	EN_L5_6_NP	GRK5	0.05	0.11	0.42	0.673	0.95
BD	EN_L6_CT	C1orf115	0.04	0.10	0.42	0.673	0.926
BD	VLMC	RNF146	0.06	0.14	0.42	0.673	0.996
BD	IN_LAMP5_RELN	GNAS	-0.02	0.06	-0.42	0.673	0.931
BD	EN_L5_ET	METTL14	-0.41	0.95	-0.43	0.673	0.924
BD	EN_L6_IT_2	RSPH14	-0.06	0.15	-0.42	0.673	0.95
BD	IN_LAMP5_LHX6	COPS9	-0.06	0.13	-0.42	0.673	0.917
BD	PVM	ZMYM4	-0.05	0.13	-0.42	0.673	0.979
BD	EN_L2_3_IT	VWA5A	0.06	0.14	0.42	0.673	1
BD	EN_L6_IT_1	C2orf50	0.06	0.14	0.42	0.673	0.993
BD	EN_L3_5_IT_1	SEC23B	-0.03	0.08	-0.42	0.673	0.978
BD	EN_L6B	SSR3	-0.04	0.10	-0.42	0.673	0.908
BD	OPC	ZNF677	0.03	0.07	0.42	0.673	0.877
BD	VLMC	TYW1	-0.06	0.13	-0.42	0.673	0.996
BD	EN_L6_IT_2	RUVBL1	-0.05	0.13	-0.42	0.673	0.95
BD	Oligo	TCERG1	-0.01	0.03	-0.42	0.673	0.942
BD	Astro	TMEM17	0.05	0.12	0.42	0.673	0.897
BD	IN_LAMP5_LHX6	RICTOR	0.02	0.05	0.42	0.673	0.917
BD	EN_L3_5_IT_1	ALDH1A2	-0.06	0.14	-0.42	0.673	0.978
BD	IN_LAMP5_RELN	ZNF720	0.03	0.06	0.42	0.673	0.931
BD	EN_L6_IT_1	SLC25A5	-0.06	0.14	-0.42	0.673	0.993
BD	VLMC	POC1B	-0.07	0.17	-0.42	0.673	0.996
BD	IN_LAMP5_LHX6	CACNA1B	0.02	0.04	0.42	0.673	0.917
BD	EN_L6_IT_2	AXIN1	-0.04	0.10	-0.42	0.673	0.95
BD	Astro	TXN2	0.03	0.06	0.42	0.673	0.897
BD	Astro	COTL1	0.03	0.06	0.42	0.673	0.897
BD	OPC	CACNA1A	0.02	0.06	0.42	0.673	0.877
BD	EN_L6_CT	LONP2	-0.02	0.04	-0.42	0.673	0.926
BD	EN_L2_3_IT	ADNP	-0.02	0.05	-0.42	0.673	1
BD	Micro	TERF2	-0.03	0.08	-0.42	0.673	0.9
BD	EN_L6_CT	TBC1D17	0.05	0.11	0.42	0.673	0.926
BD	IN_PVALB_CHC	PPP1R35	-0.05	0.12	-0.42	0.673	0.939
BD	Oligo	ZNF211	-0.02	0.05	-0.42	0.673	0.942
BD	EN_L6_IT_1	IDNK	-0.04	0.10	-0.42	0.673	0.993
BD	OPC	TNPO3	-0.02	0.04	-0.42	0.674	0.877
BD	Oligo	PLVAP	-0.06	0.15	-0.42	0.674	0.942
BD	EN_L2_3_IT	TUBGCP4	-0.03	0.07	-0.42	0.674	1
BD	EN_L6_IT_1	GATD1	0.04	0.11	0.42	0.674	0.993
BD	EN_L6_CT	FAM120A	-0.02	0.05	-0.42	0.674	0.926
BD	OPC	WDR82	0.02	0.05	0.42	0.674	0.877
BD	IN_LAMP5_RELN	UBE2L6	0.04	0.10	0.42	0.674	0.931
BD	EN_L6_IT_2	GARS1	0.03	0.08	0.42	0.674	0.95
BD	EN_L6_IT_2	FAM76B	-0.04	0.10	-0.42	0.674	0.95
BD	EN_L6B	ZZEF1	-0.03	0.06	-0.42	0.674	0.908
BD	EN_L3_5_IT_3	ZNF800	-0.02	0.05	-0.42	0.674	0.914
BD	EN_L2_3_IT	IGFBP6	-0.04	0.10	-0.42	0.674	1
BD	EN_L6_IT_2	FAM47E-STBD1	0.07	0.17	0.42	0.674	0.95
BD	Astro	EFCAB10	-0.05	0.12	-0.42	0.674	0.897
BD	VLMC	N4BP2	-0.08	0.18	-0.42	0.674	0.996
BD	IN_ADARB2	ENSG00000285953	-0.03	0.08	-0.42	0.674	0.956
BD	EN_L3_5_IT_1	NOS1AP	-0.03	0.06	-0.42	0.674	0.978
BD	EN_L5_6_NP	GARRE1	-0.02	0.06	-0.42	0.674	0.95
BD	EN_L5_ET	PCDH10	0.48	1.10	0.43	0.674	0.924
BD	Oligo	ACOT8	0.02	0.04	0.42	0.674	0.942
BD	IN_PVALB	DNAJB9	-0.03	0.07	-0.42	0.674	0.881
BD	IN_ADARB2	B3GAT3	-0.03	0.08	-0.42	0.674	0.956
BD	Astro	TAOK2	-0.03	0.06	-0.42	0.674	0.897
BD	PVM	FAM133B	-0.09	0.21	-0.42	0.674	0.979
BD	IN_VIP	ZNF322	0.03	0.06	0.42	0.674	0.902
BD	VLMC	PHF3	0.04	0.10	0.42	0.674	0.996
BD	EN_L3_5_IT_1	ENSG00000276302	-0.06	0.15	-0.42	0.674	0.978
BD	EN_L3_5_IT_1	HPS3	-0.04	0.10	-0.42	0.674	0.978
BD	OPC	PIK3CB	-0.02	0.06	-0.42	0.674	0.877
BD	IN_PVALB_CHC	SLC16A6	0.06	0.15	0.42	0.674	0.939
BD	EN_L6B	TBC1D15	0.03	0.06	0.42	0.674	0.908
BD	OPC	FBXL13	0.04	0.10	0.42	0.674	0.877
BD	EN_L3_5_IT_1	C3orf49	-0.06	0.15	-0.42	0.674	0.978
BD	EN_L5_6_NP	ATAD3B	0.04	0.09	0.42	0.674	0.95
BD	IN_LAMP5_RELN	CCSER2	0.02	0.04	0.42	0.674	0.931
BD	IN_SST	PRDM15	0.03	0.07	0.42	0.674	0.912
BD	IN_LAMP5_RELN	SPPL3	-0.02	0.04	-0.42	0.674	0.931
BD	Micro	SPART	-0.03	0.06	-0.42	0.674	0.9
BD	EN_L6_IT_2	TMOD2	-0.03	0.06	-0.42	0.674	0.95
BD	EN_L2_3_IT	ADAP2	0.04	0.09	0.42	0.674	1
BD	IN_SST	TRMT1	0.03	0.07	0.42	0.674	0.912
BD	EN_L3_5_IT_2	BANF1	-0.04	0.09	-0.42	0.674	0.925
BD	EN_L6_CT	SEMA4D	0.03	0.08	0.42	0.674	0.926
BD	IN_VIP	CRNKL1	0.03	0.06	0.42	0.674	0.902
BD	EN_L3_5_IT_2	IQCC	0.05	0.11	0.42	0.674	0.925
BD	EN_L6B	MCF2L	0.03	0.07	0.42	0.674	0.908
BD	EN_L2_3_IT	TBCC	0.04	0.10	0.42	0.674	1
BD	IN_VIP	STYX	0.03	0.06	0.42	0.674	0.902
BD	EN_L2_3_IT	ABHD15	0.13	0.30	0.42	0.674	1
BD	EN_L6_IT_1	EXOSC6	0.04	0.10	0.42	0.674	0.993
BD	IN_PVALB_CHC	HERPUD1	0.06	0.14	0.42	0.674	0.939
BD	EN_L6B	EFR3B	-0.03	0.08	-0.42	0.674	0.908
BD	VLMC	THBS2	-0.11	0.26	-0.42	0.674	0.996
BD	IN_SST	WHRN	0.07	0.16	0.42	0.674	0.912
BD	OPC	SLC22A14	0.06	0.15	0.42	0.674	0.877
BD	EN_L2_3_IT	MOV10	-0.04	0.10	-0.42	0.674	1
BD	IN_PVALB_CHC	FBXO31	-0.04	0.10	-0.42	0.674	0.939
BD	IN_PVALB	HNRNPH1	-0.02	0.04	-0.42	0.674	0.881
BD	Micro	APOC1	0.06	0.15	0.42	0.674	0.9
BD	EN_L5_ET	PIGN	0.29	0.67	0.43	0.674	0.924
BD	Oligo	CD47	0.02	0.04	0.42	0.674	0.942
BD	Oligo	EZH1	0.02	0.04	0.42	0.674	0.942
BD	Oligo	GRIA3	0.05	0.12	0.42	0.674	0.942
BD	IN_PVALB	BAG2	-0.03	0.06	-0.42	0.674	0.881
BD	EN_L3_5_IT_3	CHRNA7	0.05	0.12	0.42	0.674	0.914
BD	EN_L6_IT_1	SOGA1	0.03	0.07	0.42	0.674	0.993
BD	EN_L6_CT	DDX18	0.03	0.07	0.42	0.674	0.926
BD	VLMC	CLNS1A	0.07	0.17	0.42	0.674	0.996
BD	EN_L6_CT	KIAA2026	-0.02	0.05	-0.42	0.674	0.926
BD	IN_SST	PTCD2	0.04	0.09	0.42	0.674	0.912
BD	EN_L6_CT	ROBO2	0.03	0.08	0.42	0.674	0.926
BD	EN_L3_5_IT_1	ADGRL4	-0.09	0.21	-0.42	0.674	0.978
BD	Adaptive	OPCML	-0.15	0.35	-0.42	0.674	0.996
BD	EN_L3_5_IT_2	SFXN1	0.02	0.04	0.42	0.674	0.925
BD	IN_SST	KIAA0100	-0.03	0.07	-0.42	0.674	0.912
BD	IN_VIP	MISP3	-0.05	0.11	-0.42	0.674	0.902
BD	Micro	FNBP4	0.02	0.05	0.42	0.674	0.9
BD	EN_L2_3_IT	LRPAP1	0.04	0.10	0.42	0.674	1
BD	IN_ADARB2	SARM1	0.03	0.06	0.42	0.674	0.957
BD	EN_L3_5_IT_3	DRP2	-0.02	0.05	-0.42	0.674	0.914
BD	EN_L5_ET	SNW1	-0.38	0.89	-0.43	0.674	0.924
BD	IN_SST	ZNF800	-0.02	0.05	-0.42	0.674	0.912
BD	EN_L5_6_NP	TEPSIN	0.05	0.12	0.42	0.674	0.95
BD	IN_LAMP5_RELN	FAM78B	-0.03	0.07	-0.42	0.674	0.931
BD	IN_PVALB_CHC	KLHL8	0.03	0.08	0.42	0.674	0.939
BD	IN_VIP	NTNG2	0.03	0.07	0.42	0.674	0.902
BD	VLMC	TLE5	0.06	0.14	0.42	0.674	0.996
BD	IN_LAMP5_RELN	ETF1	-0.03	0.07	-0.42	0.674	0.931
BD	OPC	SMAP1	0.01	0.03	0.42	0.674	0.877
BD	IN_PVALB_CHC	CCDC90B	0.04	0.09	0.42	0.674	0.939
BD	EN_L6B	RND1	0.05	0.13	0.42	0.674	0.908
BD	EN_L3_5_IT_3	ZEB1	0.02	0.05	0.42	0.674	0.914
BD	EN_L5_6_NP	UBR3	0.02	0.05	0.42	0.674	0.95
BD	OPC	AGL	-0.02	0.05	-0.42	0.674	0.877
BD	Endo	CHUK	-0.05	0.11	-0.42	0.674	0.878
BD	EN_L6_IT_2	CNNM3	-0.07	0.16	-0.42	0.674	0.95
BD	IN_PVALB	FXR2	0.02	0.05	0.42	0.674	0.881
BD	EN_L5_ET	ARIH1	0.22	0.52	0.43	0.674	0.924
BD	IN_ADARB2	MGAT2	0.06	0.15	0.42	0.674	0.957
BD	IN_LAMP5_RELN	KLHL29	-0.03	0.07	-0.42	0.674	0.931
BD	EN_L2_3_IT	ALDH4A1	0.05	0.12	0.42	0.674	1
BD	EN_L6_IT_1	SEPSECS	-0.05	0.13	-0.42	0.674	0.993
BD	IN_SST	ZNF595	0.02	0.05	0.42	0.674	0.912
BD	IN_VIP	PIK3R4	0.02	0.05	0.42	0.674	0.902
BD	EN_L6_IT_2	MTMR14	-0.05	0.11	-0.42	0.674	0.95
BD	EN_L3_5_IT_1	CDV3	0.03	0.08	0.42	0.674	0.978
BD	EN_L2_3_IT	G3BP1	0.02	0.06	0.42	0.674	1
BD	EN_L6_CT	KIRREL3	0.08	0.20	0.42	0.674	0.927
BD	EN_L3_5_IT_1	SYMPK	0.03	0.07	0.42	0.674	0.978
BD	OPC	HTR2A	-0.06	0.14	-0.42	0.674	0.877
BD	Micro	ELAPOR1	0.06	0.14	0.42	0.674	0.9
BD	IN_LAMP5_RELN	FBXW5	-0.03	0.08	-0.42	0.674	0.931
BD	Oligo	MPC2	-0.02	0.05	-0.42	0.674	0.942
BD	IN_PVALB	LMTK3	0.02	0.04	0.42	0.674	0.881
BD	EN_L3_5_IT_2	TMEM211	0.06	0.14	0.42	0.674	0.925
BD	Astro	RRAGC	-0.05	0.12	-0.42	0.674	0.898
BD	Endo	LRRTM4	-0.06	0.14	-0.42	0.674	0.878
BD	EN_L3_5_IT_2	ITGAL	-0.06	0.13	-0.42	0.674	0.925
BD	IN_LAMP5_RELN	FOXRED2	0.03	0.07	0.42	0.674	0.931
BD	VLMC	BCL9	0.08	0.19	0.42	0.674	0.996
BD	Micro	WASF2	-0.02	0.06	-0.42	0.674	0.9
BD	EN_L3_5_IT_3	USF3	0.02	0.05	0.42	0.674	0.914
BD	EN_L3_5_IT_3	PHC1	-0.02	0.05	-0.42	0.674	0.914
BD	EN_L3_5_IT_3	ZNRF3	0.02	0.05	0.42	0.674	0.914
BD	IN_SST	AP1B1	-0.02	0.04	-0.42	0.674	0.912
BD	EN_L6_IT_2	ZC3H18	0.04	0.10	0.42	0.674	0.95
BD	EN_L5_6_NP	RPL13	-0.03	0.07	-0.42	0.674	0.95
BD	EN_L3_5_IT_2	RAMP1	0.05	0.12	0.42	0.674	0.925
BD	EN_L3_5_IT_2	RTN2	0.03	0.06	0.42	0.674	0.925
BD	EN_L6_CT	HNRNPL	-0.04	0.09	-0.42	0.674	0.927
BD	EN_L3_5_IT_1	CBX5	-0.03	0.06	-0.42	0.674	0.978
BD	EN_L3_5_IT_1	ENSG00000285708	0.02	0.06	0.42	0.674	0.978
BD	EN_L3_5_IT_3	GTPBP4	0.02	0.06	0.42	0.674	0.914
BD	IN_LAMP5_RELN	FBXO11	0.01	0.03	0.42	0.674	0.931
BD	IN_PVALB	TSGA10	0.02	0.05	0.42	0.674	0.881
BD	IN_VIP	NDRG3	0.01	0.03	0.42	0.674	0.902
BD	IN_PVALB_CHC	SMARCD3	-0.03	0.08	-0.42	0.674	0.939
BD	EN_L6_IT_2	SAMHD1	-0.05	0.12	-0.42	0.674	0.95
BD	EN_L2_3_IT	GATD1	0.03	0.07	0.42	0.674	1
BD	IN_VIP	CHD5	0.01	0.03	0.42	0.674	0.902
BD	OPC	PLD5	-0.03	0.07	-0.42	0.674	0.877
BD	EN_L3_5_IT_3	EFCAB5	-0.03	0.07	-0.42	0.674	0.914
BD	EN_L5_6_NP	KIAA0930	-0.02	0.06	-0.42	0.674	0.95
BD	Oligo	CCDC198	0.08	0.20	0.42	0.674	0.942
BD	EN_L3_5_IT_3	WDR36	-0.02	0.06	-0.42	0.674	0.914
BD	EN_L3_5_IT_1	PSMB7	0.03	0.06	0.42	0.674	0.978
BD	EN_L6_IT_1	PIGN	0.03	0.07	0.42	0.674	0.993
BD	Oligo	ZNF527	0.02	0.06	0.42	0.674	0.942
BD	Micro	OLFM1	-0.04	0.10	-0.42	0.674	0.9
BD	EN_L3_5_IT_2	MECR	-0.03	0.07	-0.42	0.674	0.925
BD	Micro	KCNG2	-0.06	0.13	-0.42	0.674	0.9
BD	EN_L2_3_IT	STMN1	-0.03	0.07	-0.42	0.674	1
BD	EN_L5_6_NP	CCDC6	0.02	0.06	0.42	0.674	0.95
BD	EN_L2_3_IT	SCRT1	0.03	0.07	0.42	0.674	1
BD	Endo	TMED9	-0.04	0.10	-0.42	0.674	0.878
BD	IN_VIP	MKRN2OS	-0.04	0.10	-0.42	0.674	0.902
BD	IN_SST	TCF12	-0.02	0.04	-0.42	0.674	0.912
BD	Oligo	TMC1	-0.04	0.10	-0.42	0.674	0.942
BD	Endo	RACK1	0.03	0.07	0.42	0.674	0.878
BD	EN_L6_IT_2	MFSD1	0.04	0.10	0.42	0.674	0.95
BD	EN_L2_3_IT	H2AC15	-0.08	0.20	-0.42	0.674	1
BD	IN_ADARB2	CYLD	0.03	0.07	0.42	0.674	0.957
BD	EN_L5_ET	NIPAL2	-0.26	0.60	-0.43	0.674	0.924
BD	PVM	WRN	-0.09	0.21	-0.42	0.674	0.979
BD	EN_L3_5_IT_1	TMEM240	0.04	0.10	0.42	0.674	0.978
BD	IN_VIP	RRP1	0.03	0.07	0.42	0.674	0.902
BD	EN_L3_5_IT_3	PRX	0.06	0.15	0.42	0.674	0.914
BD	EN_L5_6_NP	CIBAR1	0.03	0.06	0.42	0.674	0.95
BD	Micro	KNTC1	-0.05	0.11	-0.42	0.674	0.9
BD	EN_L5_6_NP	STIM1	-0.03	0.07	-0.42	0.674	0.95
BD	Astro	SPDYE3	0.05	0.11	0.42	0.674	0.898
BD	Oligo	DCLK2	0.02	0.06	0.42	0.674	0.942
BD	IN_VIP	PRCD	-0.03	0.07	-0.42	0.674	0.902
BD	IN_LAMP5_LHX6	CNIH4	-0.05	0.11	-0.42	0.674	0.918
BD	OPC	MFSD1	-0.02	0.05	-0.42	0.674	0.877
BD	PC	EED	0.05	0.13	0.42	0.674	0.904
BD	EN_L5_6_NP	SCMH1	0.02	0.05	0.42	0.674	0.95
BD	Astro	WBP2	0.03	0.06	0.42	0.674	0.898
BD	IN_LAMP5_RELN	MYEF2	-0.02	0.05	-0.42	0.674	0.931
BD	PC	MARK2	0.05	0.11	0.42	0.674	0.904
BD	Astro	GEMIN2	-0.03	0.07	-0.42	0.674	0.898
BD	Oligo	MPRIP	0.01	0.03	0.42	0.674	0.942
BD	Astro	MYO19	-0.02	0.05	-0.42	0.674	0.898
BD	IN_VIP	PEX11G	0.05	0.11	0.42	0.674	0.902
BD	EN_L3_5_IT_2	GPSM1	0.03	0.07	0.42	0.674	0.925
BD	EN_L3_5_IT_2	PTBP1	-0.03	0.06	-0.42	0.674	0.925
BD	EN_L6_IT_2	TRA2A	0.03	0.07	0.42	0.674	0.95
BD	EN_L3_5_IT_1	RHCG	0.03	0.08	0.42	0.674	0.978
BD	IN_SST	PATZ1	0.03	0.08	0.42	0.674	0.912
BD	Micro	ENSG00000241962	0.05	0.11	0.42	0.674	0.9
BD	EN_L6_IT_1	RPS3	-0.03	0.07	-0.42	0.674	0.993
BD	PVM	TUT7	-0.07	0.18	-0.42	0.674	0.979
BD	OPC	GPR155	-0.02	0.06	-0.42	0.674	0.877
BD	IN_VIP	SOX15	-0.05	0.12	-0.42	0.674	0.902
BD	OPC	KIF7	-0.03	0.07	-0.42	0.674	0.877
BD	IN_PVALB	RASGEF1B	0.05	0.12	0.42	0.674	0.882
BD	EN_L6_IT_2	VCPKMT	0.06	0.14	0.42	0.674	0.95
BD	EN_L6B	PIBF1	-0.02	0.06	-0.42	0.674	0.908
BD	Endo	MAP3K13	0.04	0.10	0.42	0.674	0.878
BD	EN_L3_5_IT_2	D2HGDH	0.03	0.08	0.42	0.674	0.925
BD	IN_LAMP5_LHX6	MBD1	-0.03	0.08	-0.42	0.674	0.918
BD	IN_PVALB	LENG1	0.06	0.13	0.42	0.674	0.882
BD	IN_PVALB_CHC	TMEM145	0.03	0.07	0.42	0.674	0.939
BD	EN_L5_6_NP	RIDA	0.05	0.12	0.42	0.674	0.95
BD	IN_VIP	SLC38A11	-0.06	0.14	-0.42	0.674	0.902
BD	IN_LAMP5_RELN	ICAM5	-0.05	0.11	-0.42	0.674	0.931
BD	EN_L3_5_IT_3	IL5RA	-0.07	0.17	-0.42	0.674	0.914
BD	EN_L6_CT	ZNF322	-0.06	0.13	-0.42	0.674	0.927
BD	IN_PVALB	NCAPG	-0.07	0.17	-0.42	0.674	0.882
BD	Micro	MYSM1	0.02	0.04	0.42	0.674	0.9
BD	EN_L2_3_IT	GSDME	0.03	0.08	0.42	0.674	1
BD	IN_LAMP5_LHX6	ZNF706	0.03	0.07	0.42	0.674	0.918
BD	OPC	RSPH3	-0.04	0.08	-0.42	0.674	0.877
BD	Astro	FER1L5	-0.04	0.10	-0.42	0.674	0.898
BD	EN_L2_3_IT	PADI2	0.05	0.11	0.42	0.674	1
BD	EN_L6_IT_2	ZNF335	-0.05	0.11	-0.42	0.674	0.95
BD	EN_L5_ET	TNK2	-0.31	0.72	-0.43	0.674	0.924
BD	OPC	TSPAN4	0.05	0.12	0.42	0.674	0.877
BD	EN_L3_5_IT_3	MPHOSPH10	0.02	0.06	0.42	0.674	0.914
BD	EN_L2_3_IT	NPDC1	-0.04	0.08	-0.42	0.674	1
BD	IN_VIP	LYVE1	-0.07	0.16	-0.42	0.674	0.902
BD	EN_L5_6_NP	KY	0.04	0.10	0.42	0.674	0.95
BD	Oligo	RNF130	0.02	0.04	0.42	0.674	0.942
BD	EN_L6_IT_1	KIAA0319L	0.02	0.05	0.42	0.674	0.993
BD	IN_PVALB_CHC	RNF139	-0.05	0.13	-0.42	0.674	0.939
BD	EN_L6_IT_2	HACE1	-0.03	0.07	-0.42	0.674	0.95
BD	IN_SST	DDHD1	-0.02	0.04	-0.42	0.674	0.912
BD	IN_LAMP5_RELN	PRKN	0.02	0.04	0.42	0.674	0.931
BD	PC	RHBDD1	-0.05	0.13	-0.42	0.674	0.904
BD	EN_L6_IT_2	CACNA1C	-0.03	0.07	-0.42	0.674	0.95
BD	EN_L3_5_IT_1	JOSD2	-0.05	0.13	-0.42	0.675	0.978
BD	IN_PVALB_CHC	GOT2	-0.03	0.07	-0.42	0.675	0.939
BD	EN_L3_5_IT_2	ERP29	0.03	0.07	0.42	0.675	0.925
BD	EN_L6_IT_1	RAP2A	-0.03	0.08	-0.42	0.675	0.993
BD	IN_PVALB_CHC	SNX30	0.05	0.11	0.42	0.675	0.939
BD	EN_L3_5_IT_2	GPR82	-0.06	0.15	-0.42	0.675	0.925
BD	EN_L2_3_IT	OASL	-0.08	0.19	-0.42	0.675	1
BD	EN_L3_5_IT_3	PHB2	-0.03	0.08	-0.42	0.675	0.914
BD	IN_PVALB	ARHGAP1	0.02	0.05	0.42	0.675	0.882
BD	IN_LAMP5_LHX6	TCEAL4	-0.03	0.08	-0.42	0.675	0.918
BD	SMC	TMEM131L	0.14	0.33	0.42	0.675	0.995
BD	IN_LAMP5_RELN	TMEM94	-0.02	0.06	-0.42	0.675	0.931
BD	PC	CIR1	0.05	0.12	0.42	0.675	0.904
BD	IN_ADARB2	NAGPA	-0.04	0.09	-0.42	0.675	0.957
BD	EN_L2_3_IT	TPI1	-0.04	0.08	-0.42	0.675	1
BD	EN_L6_IT_2	POLG2	0.05	0.12	0.42	0.675	0.95
BD	EN_L6_IT_1	PAK3	0.02	0.05	0.42	0.675	0.993
BD	Oligo	REEP6	0.05	0.13	0.42	0.675	0.942
BD	EN_L2_3_IT	ZFP28	0.02	0.06	0.42	0.675	1
BD	EN_L6B	CASP6	0.07	0.16	0.42	0.675	0.908
BD	Oligo	ZMYND10	-0.05	0.12	-0.42	0.675	0.942
BD	IN_SST	NFKBIA	-0.04	0.09	-0.42	0.675	0.912
BD	IN_LAMP5_LHX6	RIOK2	0.05	0.12	0.42	0.675	0.918
BD	Micro	ZNF431	-0.02	0.05	-0.42	0.675	0.9
BD	IN_SST	MIGA2	0.02	0.05	0.42	0.675	0.912
BD	IN_PVALB	PELI3	-0.04	0.09	-0.42	0.675	0.882
BD	OPC	LRTM1	-0.07	0.16	-0.42	0.675	0.877
BD	PC	ZBTB37	-0.05	0.12	-0.42	0.675	0.904
BD	EN_L6B	RNF34	0.03	0.07	0.42	0.675	0.908
BD	Micro	DDA1	0.05	0.11	0.42	0.675	0.9
BD	IN_VIP	AGPAT3	0.01	0.03	0.42	0.675	0.902
BD	EN_L3_5_IT_1	ZNF138	0.03	0.06	0.42	0.675	0.978
BD	OPC	NOP56	0.03	0.06	0.42	0.675	0.877
BD	IN_VIP	NEK5	0.05	0.11	0.42	0.675	0.902
BD	Oligo	ITPKA	-0.05	0.12	-0.42	0.675	0.942
BD	Oligo	SPATA21	0.04	0.09	0.42	0.675	0.942
BD	IN_SST	INTS4	0.02	0.06	0.42	0.675	0.912
BD	IN_PVALB	GIN1	-0.03	0.06	-0.42	0.675	0.882
BD	Oligo	HECA	-0.03	0.06	-0.42	0.675	0.942
BD	Oligo	CLINT1	0.01	0.03	0.42	0.675	0.942
BD	Astro	RABGGTB	0.03	0.07	0.42	0.675	0.898
BD	EN_L5_6_NP	CLMN	0.04	0.10	0.42	0.675	0.95
BD	EN_L2_3_IT	SMIM11B	0.06	0.14	0.42	0.675	1
BD	EN_L5_6_NP	MRPL16	0.05	0.12	0.42	0.675	0.95
BD	IN_PVALB_CHC	CD81	-0.04	0.10	-0.42	0.675	0.939
BD	IN_SST	RFESD	0.06	0.14	0.42	0.675	0.912
BD	EN_L3_5_IT_3	NTMT1	0.03	0.07	0.42	0.675	0.914
BD	EN_L2_3_IT	UXS1	-0.03	0.06	-0.42	0.675	1
BD	EN_L2_3_IT	MORN1	-0.03	0.06	-0.42	0.675	1
BD	EN_L2_3_IT	TRPM3	-0.05	0.12	-0.42	0.675	1
BD	OPC	MRAS	-0.02	0.05	-0.42	0.675	0.877
BD	Oligo	MPP4	0.06	0.14	0.42	0.675	0.942
BD	Oligo	IFT81	0.02	0.04	0.42	0.675	0.942
BD	EN_L3_5_IT_3	RPL7	0.03	0.08	0.42	0.675	0.914
BD	Oligo	RTF1	-0.02	0.04	-0.42	0.675	0.942
BD	EN_L6B	ARHGEF9	-0.02	0.05	-0.42	0.675	0.908
BD	PC	DHRS7	0.05	0.13	0.42	0.675	0.904
BD	IN_ADARB2	TEX14	-0.06	0.13	-0.42	0.675	0.957
BD	EN_L5_6_NP	RNF32	0.06	0.14	0.42	0.675	0.95
BD	Endo	SGPL1	-0.04	0.09	-0.42	0.675	0.878
BD	EN_L3_5_IT_3	RNPEP	0.03	0.06	0.42	0.675	0.914
BD	OPC	YAE1	-0.03	0.07	-0.42	0.675	0.877
BD	EN_L3_5_IT_1	MAP2K1	0.02	0.06	0.42	0.675	0.978
BD	IN_VIP	TMEM269	-0.06	0.14	-0.42	0.675	0.903
BD	EN_L6_IT_2	NLGN3	-0.06	0.15	-0.42	0.675	0.95
BD	EN_L6_IT_2	TMEM164	-0.11	0.26	-0.42	0.675	0.95
BD	Adaptive	PARP15	0.14	0.32	0.42	0.675	0.996
BD	Astro	NEU4	0.07	0.17	0.42	0.675	0.898
BD	EN_L6_CT	PGAP2	0.04	0.09	0.42	0.675	0.927
BD	EN_L2_3_IT	RASEF	0.07	0.17	0.42	0.675	1
BD	EN_L6B	CPEB3	-0.02	0.05	-0.42	0.675	0.908
BD	IN_PVALB	PEX12	0.05	0.13	0.42	0.675	0.882
BD	EN_L3_5_IT_1	SNPH	-0.04	0.09	-0.42	0.675	0.978
BD	OPC	GABARAPL1	0.02	0.06	0.42	0.675	0.877
BD	EN_L6_IT_1	CERS3	0.09	0.22	0.42	0.675	0.993
BD	IN_SST	SUMO2	-0.03	0.08	-0.42	0.675	0.912
BD	Oligo	H2BC4	-0.05	0.12	-0.42	0.675	0.942
BD	EN_L5_6_NP	SUN2	-0.05	0.11	-0.42	0.675	0.95
BD	EN_L2_3_IT	SAT2	0.03	0.07	0.42	0.675	1
BD	IN_LAMP5_RELN	TIMM23B-AGAP6	0.05	0.12	0.42	0.675	0.931
BD	IN_PVALB	CA5B	0.02	0.05	0.42	0.675	0.882
BD	EN_L6_IT_1	STK17A	0.04	0.10	0.42	0.675	0.993
BD	IN_LAMP5_RELN	ZNF385A	-0.03	0.07	-0.42	0.675	0.931
BD	EN_L6_IT_2	NELFB	-0.05	0.13	-0.42	0.675	0.95
BD	IN_ADARB2	NHSL2	-0.04	0.09	-0.42	0.675	0.957
BD	EN_L3_5_IT_3	ENSG00000241962	-0.02	0.05	-0.42	0.675	0.914
BD	OPC	MBOAT2	0.02	0.04	0.42	0.675	0.877
BD	Micro	CYTH2	-0.05	0.11	-0.42	0.675	0.9
BD	IN_SST	CNMD	-0.06	0.13	-0.42	0.675	0.912
BD	IN_PVALB_CHC	TIMMDC1	0.04	0.10	0.42	0.675	0.939
BD	EN_L5_ET	SEC24A	0.37	0.86	0.43	0.675	0.924
BD	Oligo	GATAD2B	0.01	0.04	0.42	0.675	0.942
BD	PVM	THEMIS2	-0.12	0.29	-0.42	0.675	0.979
BD	VLMC	CDK5RAP1	0.06	0.15	0.42	0.675	0.996
BD	IN_LAMP5_RELN	PAIP2B	0.04	0.11	0.42	0.675	0.931
BD	EN_L3_5_IT_2	AHCYL1	0.02	0.04	0.42	0.675	0.926
BD	Endo	CEP76	-0.05	0.12	-0.42	0.675	0.878
BD	Adaptive	FRYL	0.07	0.17	0.42	0.675	0.996
BD	EN_L6_IT_2	PAK1	-0.03	0.08	-0.42	0.675	0.95
BD	EN_L6_CT	ENOPH1	0.03	0.08	0.42	0.675	0.927
BD	PVM	MOB1B	0.08	0.19	0.42	0.675	0.979
BD	EN_L6_IT_1	SCARF1	0.06	0.14	0.42	0.675	0.993
BD	IN_PVALB_CHC	SYN1	0.06	0.15	0.42	0.675	0.939
BD	EN_L6B	TUG1	-0.03	0.07	-0.42	0.675	0.908
BD	EN_L3_5_IT_1	SRCIN1	-0.03	0.07	-0.42	0.675	0.978
BD	IN_SST	AMMECR1L	0.03	0.07	0.42	0.675	0.912
BD	PC	GALNT14	0.08	0.19	0.42	0.675	0.904
BD	Oligo	CBLN4	0.06	0.14	0.42	0.675	0.942
BD	Endo	JAK1	-0.03	0.07	-0.42	0.675	0.878
BD	IN_PVALB	CEP350	-0.01	0.03	-0.42	0.675	0.882
BD	Micro	HNRNPA0	-0.04	0.10	-0.42	0.675	0.9
BD	EN_L3_5_IT_2	BLZF1	-0.02	0.05	-0.42	0.675	0.926
BD	IN_LAMP5_LHX6	PHKA2	0.04	0.09	0.42	0.675	0.918
BD	IN_ADARB2	EXOSC6	-0.04	0.09	-0.42	0.675	0.957
BD	EN_L3_5_IT_1	PPP1R12C	0.04	0.09	0.42	0.675	0.978
BD	Astro	HDAC1	0.02	0.05	0.42	0.675	0.898
BD	EN_L5_6_NP	MFSD13A	0.05	0.11	0.42	0.675	0.95
BD	IN_LAMP5_RELN	SEZ6L2	-0.02	0.05	-0.42	0.675	0.931
BD	EN_L5_ET	RPP38	-0.32	0.74	-0.43	0.675	0.924
BD	IN_LAMP5_RELN	MMUT	0.03	0.06	0.42	0.675	0.931
BD	IN_SST	ENSG00000249773	-0.04	0.10	-0.42	0.675	0.912
BD	EN_L3_5_IT_3	LEMD3	-0.02	0.05	-0.42	0.675	0.914
BD	PC	ABCA3	-0.06	0.14	-0.42	0.675	0.904
BD	EN_L3_5_IT_2	SUCLG2	-0.04	0.11	-0.42	0.675	0.926
BD	IN_PVALB_CHC	ZER1	0.03	0.08	0.42	0.675	0.939
BD	Astro	IGF2BP3	0.04	0.10	0.42	0.675	0.898
BD	Astro	SLC2A12	0.04	0.09	0.42	0.675	0.898
BD	EN_L6_IT_2	ITPK1	-0.05	0.11	-0.42	0.675	0.95
BD	Micro	STING1	-0.05	0.12	-0.42	0.675	0.9
BD	IN_LAMP5_RELN	CA5B	-0.03	0.07	-0.42	0.675	0.931
BD	Micro	CNTN6	0.07	0.16	0.42	0.675	0.9
BD	OPC	UBE2O	-0.02	0.05	-0.42	0.675	0.878
BD	VLMC	TMEM245	0.05	0.12	0.42	0.675	0.996
BD	IN_PVALB	SH3KBP1	-0.02	0.04	-0.42	0.675	0.882
BD	EN_L3_5_IT_3	IL18BP	0.05	0.11	0.42	0.675	0.914
BD	EN_L3_5_IT_2	SF3B3	0.02	0.05	0.42	0.675	0.926
BD	EN_L6B	ARHGEF33	-0.04	0.10	-0.42	0.675	0.908
BD	EN_L3_5_IT_1	ZNF732	0.07	0.17	0.42	0.675	0.978
BD	EN_L2_3_IT	CYB5D1	-0.06	0.15	-0.42	0.675	1
BD	EN_L6_CT	MTRF1	0.05	0.11	0.42	0.675	0.927
BD	EN_L3_5_IT_3	KMT2D	-0.03	0.07	-0.42	0.675	0.914
BD	EN_L3_5_IT_3	KIAA0825	0.02	0.05	0.42	0.675	0.914
BD	EN_L6_IT_2	CSRNP3	0.02	0.06	0.42	0.675	0.95
BD	IN_PVALB_CHC	C19orf44	0.05	0.12	0.42	0.675	0.939
BD	EN_L5_ET	ZYG11B	-0.28	0.65	-0.43	0.675	0.924
BD	EN_L2_3_IT	ARL14EP	0.02	0.05	0.42	0.675	1
BD	Astro	SLC30A3	0.06	0.15	0.42	0.675	0.898
BD	IN_SST	ABRAXAS2	0.02	0.05	0.42	0.675	0.912
BD	EN_L3_5_IT_2	CD300LF	-0.05	0.12	-0.42	0.675	0.926
BD	EN_L3_5_IT_3	PGBD2	-0.04	0.10	-0.42	0.675	0.914
BD	EN_L3_5_IT_2	LPIN3	0.06	0.15	0.42	0.675	0.926
BD	Micro	SIK2	-0.03	0.07	-0.42	0.675	0.9
BD	OPC	MKRN2	0.02	0.05	0.42	0.675	0.878
BD	EN_L3_5_IT_1	SLC25A30	0.06	0.13	0.42	0.675	0.978
BD	EN_L3_5_IT_2	GPR176	0.03	0.07	0.42	0.675	0.926
BD	EN_L6_CT	TBCB	-0.05	0.11	-0.42	0.675	0.927
BD	SMC	GRM3	-0.17	0.40	-0.42	0.675	0.995
BD	EN_L6_IT_1	DMAC2L	-0.04	0.09	-0.42	0.675	0.993
BD	IN_PVALB_CHC	SELENOI	-0.03	0.07	-0.42	0.675	0.939
BD	EN_L6_IT_2	PPIP5K2	-0.02	0.06	-0.42	0.675	0.95
BD	Astro	OTOA	-0.05	0.13	-0.42	0.675	0.898
BD	EN_L6_CT	RPL19	-0.04	0.09	-0.42	0.675	0.927
BD	EN_L6_CT	ATG10	0.03	0.07	0.42	0.675	0.927
BD	IN_ADARB2	ARIH1	-0.02	0.04	-0.42	0.675	0.957
BD	Astro	SLC1A4	-0.03	0.07	-0.42	0.675	0.898
BD	EN_L6_IT_2	TRMT13	0.04	0.10	0.42	0.675	0.95
BD	EN_L3_5_IT_3	RP1	0.06	0.15	0.42	0.675	0.914
BD	IN_PVALB_CHC	ICE2	-0.03	0.07	-0.42	0.675	0.939
BD	EN_L6_IT_2	C1orf52	0.03	0.08	0.42	0.675	0.95
BD	Astro	C1orf174	0.05	0.11	0.42	0.675	0.898
BD	EN_L3_5_IT_2	CPOX	0.03	0.08	0.42	0.675	0.926
BD	IN_PVALB	SYPL1	-0.03	0.07	-0.42	0.675	0.882
BD	EN_L3_5_IT_1	PFKFB4	0.04	0.11	0.42	0.675	0.978
BD	EN_L6B	AASDH	-0.03	0.07	-0.42	0.675	0.908
BD	Endo	PPP5C	-0.04	0.10	-0.42	0.675	0.878
BD	IN_VIP	PNMA8A	-0.03	0.08	-0.42	0.675	0.903
BD	IN_ADARB2	CREBZF	0.02	0.05	0.42	0.675	0.957
BD	IN_SST	CNTLN	0.04	0.10	0.42	0.675	0.912
BD	EN_L6B	LOXL1	-0.06	0.15	-0.42	0.675	0.908
BD	Astro	LGALS3BP	-0.04	0.09	-0.42	0.675	0.898
BD	Micro	EIF2B2	0.05	0.13	0.42	0.675	0.9
BD	Endo	TIAM2	0.03	0.07	0.42	0.675	0.878
BD	IN_LAMP5_RELN	ZDHHC7	0.03	0.07	0.42	0.675	0.931
BD	PC	METTL8	0.06	0.15	0.42	0.675	0.904
BD	IN_ADARB2	AGL	0.02	0.05	0.42	0.675	0.957
BD	EN_L6_IT_1	B3GALT4	0.06	0.15	0.42	0.675	0.993
BD	Astro	MEF2D	0.03	0.08	0.42	0.675	0.898
BD	EN_L3_5_IT_2	RAC1	0.02	0.06	0.42	0.675	0.926
BD	EN_L6_IT_1	ZNF225	0.05	0.13	0.42	0.675	0.993
BD	IN_LAMP5_LHX6	GLMN	0.02	0.05	0.42	0.675	0.918
BD	IN_LAMP5_LHX6	FAM189B	0.04	0.10	0.42	0.675	0.918
BD	EN_L2_3_IT	PTPN5	-0.03	0.07	-0.42	0.675	1
BD	EN_L2_3_IT	DNASE1	0.02	0.05	0.42	0.675	1
BD	IN_ADARB2	ABITRAM	-0.04	0.08	-0.42	0.675	0.957
BD	EN_L2_3_IT	ENSG00000285329	0.03	0.07	0.42	0.675	1
BD	EN_L6_IT_1	SELENOK	-0.07	0.17	-0.42	0.675	0.993
BD	EN_L2_3_IT	RNH1	0.03	0.07	0.42	0.675	1
BD	EN_L6B	ABHD8	0.03	0.08	0.42	0.675	0.908
BD	OPC	OLFM3	0.05	0.12	0.42	0.675	0.878
BD	Oligo	ENSG00000285645	0.07	0.16	0.42	0.675	0.942
BD	IN_PVALB	RAP1A	-0.02	0.04	-0.42	0.675	0.882
BD	IN_PVALB_CHC	ARL13B	0.04	0.09	0.42	0.675	0.939
BD	EN_L6B	VPS35L	0.03	0.06	0.42	0.675	0.908
BD	IN_PVALB_CHC	PDIA6	0.04	0.09	0.42	0.675	0.939
BD	Astro	LIPH	0.06	0.14	0.42	0.675	0.898
BD	EN_L3_5_IT_3	NOL9	-0.02	0.05	-0.42	0.675	0.914
BD	EN_L3_5_IT_2	UBQLN4	-0.03	0.07	-0.42	0.675	0.926
BD	EN_L6_IT_2	CRNKL1	0.05	0.12	0.42	0.675	0.95
BD	Endo	CAMTA2	-0.05	0.11	-0.42	0.675	0.878
BD	IN_SST	SLK	0.02	0.05	0.42	0.675	0.912
BD	EN_L6_IT_1	TMCC2	0.04	0.10	0.42	0.675	0.993
BD	EN_L5_6_NP	SNU13	0.04	0.10	0.42	0.675	0.95
BD	EN_L6B	USP24	-0.02	0.05	-0.42	0.675	0.908
BD	EN_L6_CT	FAM43A	0.09	0.22	0.42	0.675	0.927
BD	EN_L3_5_IT_1	RPS24	0.03	0.07	0.42	0.675	0.978
BD	IN_ADARB2	SLC41A1	-0.05	0.11	-0.42	0.675	0.957
BD	IN_PVALB_CHC	TLE3	-0.05	0.13	-0.42	0.675	0.939
BD	EN_L3_5_IT_1	EIPR1	-0.03	0.07	-0.42	0.675	0.978
BD	EN_L6_IT_2	CLPP	-0.07	0.16	-0.42	0.675	0.95
BD	Astro	RCE1	0.05	0.12	0.42	0.675	0.898
BD	EN_L6_IT_1	ADGRL4	0.07	0.17	0.42	0.675	0.993
BD	IN_SST	MACROD1	0.03	0.07	0.42	0.675	0.912
BD	EN_L6_IT_1	DNAJB14	-0.02	0.05	-0.42	0.675	0.993
BD	OPC	BICD2	-0.02	0.06	-0.42	0.675	0.878
BD	EN_L2_3_IT	ACTL6A	-0.05	0.11	-0.42	0.675	1
BD	Oligo	MSRB2	0.02	0.05	0.42	0.675	0.942
BD	EN_L2_3_IT	PHIP	-0.02	0.05	-0.42	0.675	1
BD	Oligo	ENGASE	0.03	0.08	0.42	0.675	0.942
BD	IN_PVALB	PPEF2	-0.06	0.14	-0.42	0.675	0.882
BD	IN_SST	BACE2	-0.05	0.13	-0.42	0.675	0.912
BD	EN_L5_6_NP	ZNF225	-0.05	0.13	-0.42	0.675	0.95
BD	IN_SST	HOMER2	0.03	0.07	0.42	0.675	0.912
BD	Micro	LAPTM4B	-0.05	0.12	-0.42	0.675	0.9
BD	EN_L3_5_IT_3	BPHL	0.03	0.08	0.42	0.675	0.914
BD	EN_L5_6_NP	SENP5	0.02	0.05	0.42	0.675	0.95
BD	EN_L6_CT	SCN2A	0.02	0.04	0.42	0.675	0.927
BD	Oligo	C19orf47	0.03	0.07	0.42	0.675	0.942
BD	EN_L3_5_IT_3	HEATR4	0.02	0.06	0.42	0.675	0.914
BD	EN_L3_5_IT_1	CLGN	0.06	0.14	0.42	0.675	0.978
BD	IN_SST	TIMM8B	-0.04	0.08	-0.42	0.675	0.912
BD	IN_LAMP5_LHX6	SRP9	0.04	0.09	0.42	0.675	0.918
BD	EN_L6B	KDM5B	0.02	0.05	0.42	0.675	0.908
BD	IN_SST	RPL24	0.02	0.05	0.42	0.675	0.912
BD	EN_L6_IT_2	EGLN3	-0.06	0.14	-0.42	0.675	0.95
BD	Oligo	TMEM14A	-0.02	0.06	-0.42	0.675	0.942
BD	PC	DNM2	0.03	0.08	0.42	0.675	0.904
BD	EN_L3_5_IT_1	RPL34	-0.03	0.08	-0.42	0.675	0.978
BD	IN_VIP	NSRP1	0.02	0.04	0.42	0.675	0.903
BD	EN_L3_5_IT_3	NDUFB3	-0.03	0.08	-0.42	0.675	0.914
BD	IN_ADARB2	UBXN2B	0.02	0.06	0.42	0.675	0.957
BD	EN_L6_IT_2	DIPK1B	-0.07	0.17	-0.42	0.675	0.95
BD	EN_L3_5_IT_3	TMEM191C	-0.05	0.12	-0.42	0.675	0.914
BD	IN_SST	ARPC5L	-0.04	0.09	-0.42	0.675	0.912
BD	IN_LAMP5_LHX6	FAM76B	0.04	0.09	0.42	0.675	0.918
BD	EN_L2_3_IT	TOR1AIP1	0.02	0.06	0.42	0.675	1
BD	EN_L3_5_IT_1	ZC3H3	0.03	0.08	0.42	0.675	0.978
BD	Oligo	SYCE1	0.06	0.14	0.42	0.676	0.942
BD	Astro	SRSF5	-0.02	0.05	-0.42	0.676	0.898
BD	EN_L2_3_IT	NSUN4	-0.02	0.06	-0.42	0.676	1
BD	IN_VIP	ZSCAN2	-0.04	0.09	-0.42	0.676	0.903
BD	IN_PVALB_CHC	CCDC62	-0.05	0.13	-0.42	0.676	0.939
BD	PC	DOCK11	-0.05	0.12	-0.42	0.676	0.904
BD	IN_LAMP5_RELN	GALNT12	0.06	0.14	0.42	0.676	0.931
BD	IN_PVALB_CHC	ERP29	0.04	0.10	0.42	0.676	0.939
BD	IN_PVALB_CHC	KIF21B	0.04	0.10	0.42	0.676	0.939
BD	IN_VIP	FAM216B	-0.05	0.13	-0.42	0.676	0.903
BD	EN_L3_5_IT_3	SP110	0.06	0.14	0.42	0.676	0.914
BD	Endo	NTRK2	-0.05	0.12	-0.42	0.676	0.878
BD	Oligo	SGCG	-0.06	0.14	-0.42	0.676	0.942
BD	EN_L5_6_NP	PPP6C	0.03	0.07	0.42	0.676	0.95
BD	Astro	TCEAL8	0.04	0.10	0.42	0.676	0.898
BD	IN_SST	IL1RAPL2	0.10	0.23	0.42	0.676	0.912
BD	OPC	KLHL8	0.02	0.04	0.42	0.676	0.878
BD	PC	ADNP2	0.06	0.14	0.42	0.676	0.904
BD	IN_LAMP5_RELN	SNAP25	-0.02	0.06	-0.42	0.676	0.931
BD	EN_L3_5_IT_1	COL6A6	0.07	0.16	0.42	0.676	0.978
BD	IN_PVALB_CHC	MAPT	0.02	0.04	0.42	0.676	0.939
BD	EN_L2_3_IT	C12orf54	-0.05	0.12	-0.42	0.676	1
BD	EN_L6_CT	FRMPD4	0.03	0.06	0.42	0.676	0.928
BD	IN_LAMP5_RELN	PWP1	-0.02	0.06	-0.42	0.676	0.931
BD	EN_L6_IT_2	EXOC5	0.03	0.07	0.42	0.676	0.95
BD	Endo	FOXP2	-0.08	0.19	-0.42	0.676	0.878
BD	PC	SEPTIN2	0.03	0.08	0.42	0.676	0.904
BD	Oligo	DGKZ	0.02	0.06	0.42	0.676	0.942
BD	EN_L6B	LDLR	0.07	0.16	0.42	0.676	0.908
BD	Oligo	FBXO38	0.02	0.04	0.42	0.676	0.942
BD	EN_L6_IT_1	ACAD10	-0.04	0.10	-0.42	0.676	0.993
BD	IN_LAMP5_RELN	ZNF710	-0.03	0.07	-0.42	0.676	0.931
BD	EN_L5_6_NP	APBB2	0.02	0.05	0.42	0.676	0.95
BD	OPC	KRI1	-0.03	0.08	-0.42	0.676	0.878
BD	IN_LAMP5_RELN	KRT10	0.04	0.11	0.42	0.676	0.931
BD	IN_SST	PNMA1	-0.04	0.09	-0.42	0.676	0.912
BD	EN_L2_3_IT	FLI1	-0.07	0.16	-0.42	0.676	1
BD	SMC	DOCK3	-0.11	0.26	-0.42	0.676	0.995
BD	EN_L5_6_NP	MPPED2	0.05	0.11	0.42	0.676	0.95
BD	EN_L6B	ROBO1	-0.06	0.13	-0.42	0.676	0.908
BD	EN_L6B	METAP1D	-0.05	0.11	-0.42	0.676	0.908
BD	EN_L2_3_IT	IGSF6	0.06	0.15	0.42	0.676	1
BD	EN_L6_IT_2	TRIM66	-0.05	0.12	-0.42	0.676	0.95
BD	IN_ADARB2	ATP6V1D	-0.03	0.08	-0.42	0.676	0.957
BD	EN_L2_3_IT	PARP10	-0.04	0.09	-0.42	0.676	1
BD	PC	PGRMC1	-0.05	0.12	-0.42	0.676	0.904
BD	EN_L5_6_NP	VAC14	0.03	0.08	0.42	0.676	0.95
BD	IN_SST	GPAT3	-0.05	0.12	-0.42	0.676	0.912
BD	Endo	NCL	0.04	0.09	0.42	0.676	0.878
BD	EN_L5_ET	ADCY9	0.27	0.62	0.43	0.676	0.924
BD	IN_PVALB	TRAF4	0.05	0.11	0.42	0.676	0.882
BD	IN_PVALB_CHC	SSR3	0.04	0.10	0.42	0.676	0.939
BD	Astro	PIAS1	0.02	0.04	0.42	0.676	0.898
BD	EN_L6B	SLITRK4	-0.05	0.12	-0.42	0.676	0.908
BD	EN_L3_5_IT_3	TTC31	-0.04	0.09	-0.42	0.676	0.914
BD	Oligo	SHISAL2A	-0.06	0.14	-0.42	0.676	0.942
BD	IN_PVALB	PYY	0.04	0.09	0.42	0.676	0.882
BD	IN_PVALB_CHC	ENSG00000144785	0.05	0.11	0.42	0.676	0.939
BD	Oligo	FGFR3	-0.05	0.12	-0.42	0.676	0.942
BD	EN_L3_5_IT_3	FAM50A	0.03	0.06	0.42	0.676	0.914
BD	EN_L5_ET	KPNB1	-0.31	0.72	-0.43	0.676	0.924
BD	IN_PVALB	SLC16A6	-0.03	0.08	-0.42	0.676	0.882
BD	IN_LAMP5_LHX6	ELOVL7	0.05	0.12	0.42	0.676	0.918
BD	Oligo	NLGN4X	0.03	0.08	0.42	0.676	0.942
BD	EN_L5_ET	GALNT7	0.38	0.89	0.43	0.676	0.924
BD	OPC	WNK1	0.01	0.03	0.42	0.676	0.878
BD	EN_L2_3_IT	SQSTM1	0.02	0.05	0.42	0.676	1
BD	EN_L6B	HCN2	-0.04	0.10	-0.42	0.676	0.908
BD	IN_PVALB	SSH1	0.02	0.04	0.42	0.676	0.882
BD	IN_SST	TAC4	0.06	0.14	0.42	0.676	0.912
BD	IN_ADARB2	HEBP1	-0.05	0.12	-0.42	0.676	0.957
BD	IN_PVALB_CHC	SLC39A13	-0.05	0.11	-0.42	0.676	0.939
BD	IN_SST	DDX54	-0.04	0.09	-0.42	0.676	0.912
BD	EN_L3_5_IT_1	TM9SF4	0.02	0.06	0.42	0.676	0.978
BD	EN_L2_3_IT	RNF182	0.05	0.12	0.42	0.676	1
BD	IN_VIP	RSPH6A	0.07	0.17	0.42	0.676	0.903
BD	EN_L2_3_IT	ENDOD1	0.03	0.06	0.42	0.676	1
BD	IN_LAMP5_RELN	CPNE1	0.03	0.07	0.42	0.676	0.931
BD	EN_L6_IT_2	MORC3	-0.03	0.07	-0.42	0.676	0.95
BD	EN_L5_6_NP	ITPA	-0.05	0.12	-0.42	0.676	0.95
BD	EN_L6_CT	GPSM2	-0.06	0.14	-0.42	0.676	0.928
BD	IN_VIP	FSCN1	0.03	0.06	0.42	0.676	0.903
BD	EN_L2_3_IT	WASF1	-0.02	0.05	-0.42	0.676	1
BD	EN_L6_IT_2	SPOCK2	0.05	0.13	0.42	0.676	0.95
BD	EN_L5_6_NP	ITGB1	-0.03	0.07	-0.42	0.676	0.95
BD	IN_VIP	FAHD1	0.03	0.07	0.42	0.676	0.903
BD	IN_VIP	PLCG1	0.02	0.04	0.42	0.676	0.903
BD	EN_L6_IT_2	FXR2	-0.06	0.14	-0.42	0.676	0.95
BD	IN_SST	NID2	-0.05	0.12	-0.42	0.676	0.912
BD	EN_L3_5_IT_3	MAF1	-0.04	0.09	-0.42	0.676	0.914
BD	EN_L2_3_IT	ARHGEF7	-0.02	0.05	-0.42	0.676	1
BD	IN_LAMP5_RELN	ARHGEF9	0.02	0.04	0.42	0.676	0.931
BD	OPC	ABCB5	-0.07	0.16	-0.42	0.676	0.878
BD	IN_PVALB	PHF24	-0.03	0.06	-0.42	0.676	0.882
BD	EN_L3_5_IT_2	ZNF324B	0.04	0.10	0.42	0.676	0.926
BD	EN_L6_IT_2	CYTH1	-0.03	0.08	-0.42	0.676	0.95
BD	Micro	ANKRD50	0.04	0.09	0.42	0.676	0.9
BD	EN_L6_IT_2	TACR1	-0.10	0.24	-0.42	0.676	0.95
BD	EN_L2_3_IT	HPS5	0.02	0.05	0.42	0.676	1
BD	OPC	ATAD3B	0.03	0.08	0.42	0.676	0.878
BD	EN_L2_3_IT	ADGRL1	-0.03	0.07	-0.42	0.676	1
BD	EN_L2_3_IT	ZNF431	0.02	0.05	0.42	0.676	1
BD	EN_L3_5_IT_1	CCDC186	0.02	0.05	0.42	0.676	0.978
BD	OPC	SETMAR	-0.03	0.08	-0.42	0.676	0.878
BD	EN_L6B	C1QBP	-0.06	0.14	-0.42	0.676	0.908
BD	EN_L2_3_IT	IRAK1	-0.04	0.08	-0.42	0.676	1
BD	IN_ADARB2	RAB40B	-0.03	0.07	-0.42	0.676	0.957
BD	EN_L3_5_IT_3	CCDC189	-0.05	0.11	-0.42	0.676	0.914
BD	EN_L2_3_IT	MEIOB	-0.05	0.11	-0.42	0.676	1
BD	EN_L3_5_IT_1	MLST8	0.05	0.13	0.42	0.676	0.978
BD	IN_VIP	EPM2AIP1	0.02	0.04	0.42	0.676	0.903
BD	SMC	RBM6	0.07	0.17	0.42	0.676	0.995
BD	EN_L6_IT_2	RFX4	-0.06	0.15	-0.42	0.676	0.95
BD	IN_VIP	ELAC2	-0.02	0.05	-0.42	0.676	0.903
BD	Oligo	SURF6	-0.02	0.06	-0.42	0.676	0.942
BD	EN_L2_3_IT	MTMR7	0.02	0.05	0.42	0.676	1
BD	EN_L3_5_IT_3	PPIG	-0.02	0.04	-0.42	0.676	0.914
BD	EN_L5_6_NP	ERGIC3	0.03	0.08	0.42	0.676	0.95
BD	IN_PVALB	SPG11	0.01	0.03	0.42	0.676	0.882
BD	EN_L2_3_IT	TBC1D31	0.02	0.05	0.42	0.676	1
BD	EN_L6_CT	RASGRF2	0.06	0.13	0.42	0.676	0.928
BD	Oligo	ARL9	0.05	0.11	0.42	0.676	0.942
BD	IN_VIP	B3GAT1	-0.02	0.04	-0.42	0.676	0.903
BD	EN_L6B	CELF1	0.02	0.06	0.42	0.676	0.908
BD	EN_L3_5_IT_1	UVRAG	-0.02	0.05	-0.42	0.676	0.978
BD	EN_L3_5_IT_1	CACYBP	-0.04	0.09	-0.42	0.676	0.978
BD	EN_L3_5_IT_3	SELENOI	0.02	0.04	0.42	0.676	0.914
BD	EN_L2_3_IT	TGFB1	0.04	0.10	0.42	0.676	1
BD	IN_PVALB_CHC	COL15A1	0.03	0.07	0.42	0.676	0.939
BD	Oligo	MOSPD3	0.03	0.07	0.42	0.676	0.942
BD	EN_L2_3_IT	ATP13A4	0.03	0.08	0.42	0.676	1
BD	IN_PVALB_CHC	ENPP4	-0.04	0.11	-0.42	0.676	0.939
BD	IN_LAMP5_LHX6	MZF1	0.04	0.08	0.42	0.676	0.918
BD	EN_L3_5_IT_2	SLC6A17	-0.02	0.05	-0.42	0.676	0.926
BD	EN_L3_5_IT_1	IL27RA	0.07	0.17	0.42	0.676	0.978
BD	EN_L6B	NPM1	-0.03	0.08	-0.42	0.676	0.908
BD	SMC	SP3	-0.11	0.26	-0.42	0.676	0.995
BD	Astro	KCNT1	0.05	0.13	0.42	0.676	0.898
BD	IN_ADARB2	CAMKK1	0.03	0.08	0.42	0.676	0.957
BD	EN_L6B	C11orf80	0.02	0.05	0.42	0.676	0.908
BD	IN_SST	KYAT3	0.02	0.06	0.42	0.676	0.912
BD	EN_L5_6_NP	KIDINS220	0.02	0.04	0.42	0.676	0.95
BD	IN_ADARB2	TMEM240	0.04	0.09	0.42	0.676	0.957
BD	EN_L3_5_IT_1	DDA1	0.04	0.09	0.42	0.676	0.978
BD	EN_L2_3_IT	GTF2H1	-0.02	0.05	-0.42	0.676	1
BD	Astro	C18orf21	0.03	0.08	0.42	0.676	0.898
BD	IN_SST	BCKDHB	-0.02	0.05	-0.42	0.676	0.912
BD	IN_VIP	C12orf76	0.02	0.05	0.42	0.676	0.903
BD	EN_L3_5_IT_3	CPM	0.04	0.11	0.42	0.676	0.914
BD	IN_ADARB2	MCUR1	0.04	0.11	0.42	0.676	0.957
BD	EN_L3_5_IT_3	PPP1R12C	-0.02	0.05	-0.42	0.676	0.914
BD	IN_PVALB_CHC	RNF114	-0.03	0.08	-0.42	0.676	0.939
BD	EN_L3_5_IT_1	CNOT6L	0.02	0.05	0.42	0.676	0.978
BD	VLMC	CEP192	0.05	0.12	0.42	0.676	0.996
BD	EN_L2_3_IT	SLC25A14	-0.03	0.06	-0.42	0.676	1
BD	SMC	SPIN1	0.10	0.24	0.42	0.676	0.995
BD	EN_L3_5_IT_2	GNAT2	-0.06	0.15	-0.42	0.676	0.926
BD	Micro	BRIP1	0.08	0.19	0.42	0.676	0.9
BD	IN_LAMP5_LHX6	DNAI4	0.04	0.10	0.42	0.676	0.918
BD	EN_L3_5_IT_1	GPR174	0.08	0.19	0.42	0.676	0.978
BD	EN_L3_5_IT_1	MIPEP	-0.03	0.06	-0.42	0.676	0.978
BD	Oligo	SLC2A13	0.03	0.08	0.42	0.676	0.942
BD	EN_L6_CT	MMP28	0.06	0.14	0.42	0.676	0.928
BD	Endo	GAPVD1	0.03	0.08	0.42	0.676	0.878
BD	EN_L5_6_NP	SYNC	0.04	0.10	0.42	0.676	0.95
BD	Astro	CAND2	0.03	0.08	0.42	0.676	0.898
BD	IN_ADARB2	ZFYVE28	0.02	0.06	0.42	0.676	0.957
BD	EN_L6_IT_1	MRPL44	-0.05	0.11	-0.42	0.676	0.993
BD	IN_ADARB2	SRD5A1	-0.03	0.08	-0.42	0.676	0.957
BD	EN_L6_CT	YY1AP1	0.03	0.06	0.42	0.676	0.928
BD	EN_L3_5_IT_3	THNSL2	0.09	0.21	0.42	0.676	0.914
BD	EN_L6B	SLC16A4	0.05	0.13	0.42	0.676	0.908
BD	EN_L3_5_IT_3	FUBP3	0.02	0.04	0.42	0.676	0.914
BD	EN_L6B	MMS22L	-0.07	0.16	-0.42	0.676	0.908
BD	EN_L6_IT_1	ZNF621	0.07	0.16	0.42	0.676	0.993
BD	EN_L3_5_IT_3	MAP3K1	-0.03	0.07	-0.42	0.676	0.914
BD	Micro	N4BP2L1	0.03	0.07	0.42	0.676	0.9
BD	IN_SST	CA7	-0.05	0.11	-0.42	0.676	0.912
BD	VLMC	CORO1C	-0.07	0.18	-0.42	0.676	0.996
BD	EN_L3_5_IT_3	AGO1	-0.02	0.04	-0.42	0.676	0.914
BD	IN_LAMP5_LHX6	FBXO16	0.03	0.07	0.42	0.676	0.918
BD	EN_L6_IT_2	DDX46	0.02	0.06	0.42	0.676	0.95
BD	EN_L5_ET	UTP6	-0.37	0.87	-0.43	0.676	0.924
BD	EN_L3_5_IT_1	KDM3A	0.04	0.09	0.42	0.676	0.978
BD	EN_L5_6_NP	UNC50	0.03	0.08	0.42	0.676	0.95
BD	IN_LAMP5_LHX6	CRK	-0.03	0.07	-0.42	0.676	0.918
BD	EN_L6B	GTPBP10	0.04	0.09	0.42	0.676	0.908
BD	IN_LAMP5_RELN	CACNG7	0.02	0.05	0.42	0.676	0.931
BD	EN_L2_3_IT	GLI3	-0.04	0.11	-0.42	0.676	1
BD	IN_SST	UBE2A	-0.03	0.06	-0.42	0.676	0.912
BD	IN_PVALB	YEATS4	-0.03	0.08	-0.42	0.676	0.883
BD	PC	ANKRA2	0.05	0.12	0.42	0.676	0.905
BD	EN_L6B	IPMK	0.03	0.08	0.42	0.676	0.908
BD	EN_L6B	POLA1	-0.03	0.07	-0.42	0.676	0.908
BD	Astro	RPS6KA6	-0.05	0.11	-0.42	0.676	0.898
BD	Astro	CLN6	-0.05	0.13	-0.42	0.676	0.898
BD	IN_LAMP5_LHX6	HDAC7	-0.03	0.08	-0.42	0.676	0.918
BD	PVM	IPMK	0.08	0.20	0.42	0.676	0.979
BD	OPC	CCK	0.04	0.11	0.42	0.676	0.878
BD	Micro	FAM168A	0.03	0.06	0.42	0.676	0.9
BD	EN_L3_5_IT_3	MPZ	0.05	0.11	0.42	0.676	0.914
BD	EN_L3_5_IT_1	SLC25A12	0.02	0.04	0.42	0.676	0.978
BD	EN_L3_5_IT_3	ZKSCAN7	-0.03	0.07	-0.42	0.676	0.914
BD	Micro	TMEM266	-0.06	0.13	-0.42	0.676	0.9
BD	EN_L5_6_NP	BAZ2B	-0.03	0.06	-0.42	0.676	0.95
BD	EN_L5_6_NP	SRSF12	0.03	0.07	0.42	0.676	0.95
BD	EN_L5_ET	ING5	-0.42	0.99	-0.43	0.676	0.924
BD	IN_SST	LEMD3	-0.02	0.05	-0.42	0.676	0.912
BD	IN_LAMP5_LHX6	RSBN1	0.03	0.07	0.42	0.676	0.918
BD	EN_L6_IT_2	TMEM267	0.04	0.10	0.42	0.676	0.95
BD	EN_L6_CT	EXOSC5	0.06	0.14	0.42	0.676	0.928
BD	IN_LAMP5_RELN	APP	-0.02	0.04	-0.42	0.676	0.931
BD	Astro	ENSG00000284773	0.06	0.13	0.42	0.676	0.898
BD	EN_L6_IT_1	KIAA0825	-0.02	0.06	-0.42	0.676	0.993
BD	EN_L3_5_IT_1	POFUT2	-0.04	0.10	-0.42	0.676	0.978
BD	EN_L6_IT_1	CARMIL1	0.03	0.07	0.42	0.676	0.993
BD	EN_L2_3_IT	MAN2B2	0.02	0.05	0.42	0.676	1
BD	EN_L6_IT_2	PARP1	-0.05	0.11	-0.42	0.676	0.95
BD	EN_L6_IT_1	DSCC1	0.06	0.15	0.42	0.676	0.993
BD	EN_L3_5_IT_3	ZBTB4	-0.02	0.05	-0.42	0.676	0.914
BD	VLMC	SCYL2	-0.07	0.18	-0.42	0.676	0.996
BD	IN_SST	EPHX1	-0.04	0.09	-0.42	0.676	0.912
BD	Oligo	COLGALT2	-0.02	0.04	-0.42	0.676	0.942
BD	IN_LAMP5_RELN	EIF2B1	0.03	0.07	0.42	0.676	0.931
BD	IN_LAMP5_LHX6	CLMP	-0.07	0.16	-0.42	0.676	0.918
BD	EN_L3_5_IT_2	CUL2	0.02	0.04	0.42	0.676	0.927
BD	Oligo	LPIN1	-0.02	0.05	-0.42	0.676	0.942
BD	EN_L6_CT	SAP18	0.05	0.11	0.42	0.676	0.928
BD	IN_PVALB_CHC	SLC25A12	0.02	0.04	0.42	0.676	0.939
BD	IN_LAMP5_RELN	DNAH9	-0.04	0.09	-0.42	0.676	0.931
BD	Micro	VCP	-0.03	0.08	-0.42	0.676	0.9
BD	EN_L3_5_IT_1	AGA	-0.07	0.16	-0.42	0.676	0.978
BD	Oligo	TMEM273	-0.04	0.09	-0.42	0.676	0.942
BD	EN_L2_3_IT	ARHGAP5	-0.02	0.05	-0.42	0.676	1
BD	IN_PVALB_CHC	ABHD8	0.04	0.09	0.42	0.676	0.939
BD	OPC	PACSIN1	0.04	0.10	0.42	0.676	0.878
BD	Micro	PTCHD4	-0.07	0.16	-0.42	0.676	0.9
BD	SMC	CAMK2G	-0.09	0.22	-0.42	0.676	0.995
BD	OPC	MACROH2A1	-0.02	0.04	-0.42	0.676	0.878
BD	IN_LAMP5_LHX6	POMGNT2	0.04	0.10	0.42	0.676	0.918
BD	PVM	TTC27	0.09	0.22	0.42	0.676	0.979
BD	EN_L3_5_IT_2	IFNGR2	0.03	0.07	0.42	0.676	0.927
BD	EN_L3_5_IT_3	STX16	0.07	0.17	0.42	0.676	0.914
BD	EN_L6_IT_1	TYK2	0.04	0.09	0.42	0.676	0.993
BD	EN_L6_IT_1	SYT11	0.03	0.06	0.42	0.676	0.993
BD	Oligo	ALKBH3	0.02	0.04	0.42	0.676	0.942
BD	IN_LAMP5_RELN	DBN1	0.03	0.08	0.42	0.676	0.931
BD	IN_ADARB2	MEGF10	0.06	0.14	0.42	0.676	0.957
BD	Oligo	GNPAT	-0.01	0.03	-0.42	0.676	0.942
BD	EN_L3_5_IT_3	TMSB10	0.03	0.08	0.42	0.676	0.914
BD	EN_L5_6_NP	ANKRD11	0.02	0.05	0.42	0.676	0.95
BD	Micro	MRPL45	-0.05	0.12	-0.42	0.676	0.9
BD	IN_ADARB2	RBIS	0.04	0.10	0.42	0.676	0.957
BD	EN_L2_3_IT	E4F1	0.03	0.08	0.42	0.676	1
BD	IN_PVALB	TCF12	0.02	0.04	0.42	0.676	0.883
BD	EN_L6_IT_2	AP3S1	-0.03	0.07	-0.42	0.676	0.95
BD	Micro	NETO2	0.05	0.13	0.42	0.676	0.9
BD	EN_L3_5_IT_2	DRICH1	-0.05	0.13	-0.42	0.676	0.927
BD	IN_SST	TRA2A	0.02	0.05	0.42	0.677	0.912
BD	IN_LAMP5_RELN	URGCP	-0.03	0.07	-0.42	0.677	0.931
BD	EN_L5_6_NP	PAPSS2	0.03	0.08	0.42	0.677	0.95
BD	PC	PPP2R3C	-0.06	0.13	-0.42	0.677	0.905
BD	OPC	PRKAG2	0.03	0.06	0.42	0.677	0.878
BD	Oligo	PALLD	-0.04	0.09	-0.42	0.677	0.942
BD	IN_SST	ZNF420	0.02	0.06	0.42	0.677	0.912
BD	IN_ADARB2	CYRIA	-0.02	0.04	-0.42	0.677	0.957
BD	EN_L6B	ADAM9	0.03	0.08	0.42	0.677	0.908
BD	EN_L5_6_NP	CRYBG3	0.05	0.13	0.42	0.677	0.95
BD	EN_L2_3_IT	ACOT12	0.06	0.14	0.42	0.677	1
BD	IN_LAMP5_RELN	ACBD5	0.02	0.05	0.42	0.677	0.931
BD	IN_ADARB2	PRADC1	0.05	0.12	0.42	0.677	0.957
BD	SMC	GOLGB1	0.10	0.23	0.42	0.677	0.995
BD	EN_L2_3_IT	LSM12	-0.02	0.06	-0.42	0.677	1
BD	Endo	PCM1	-0.02	0.05	-0.42	0.677	0.879
BD	IN_ADARB2	DOC2B	-0.06	0.13	-0.42	0.677	0.957
BD	IN_ADARB2	P3H4	-0.05	0.11	-0.42	0.677	0.957
BD	EN_L3_5_IT_2	CBR3	0.04	0.10	0.42	0.677	0.927
BD	Endo	TSPYL1	-0.05	0.13	-0.42	0.677	0.879
BD	IN_PVALB_CHC	TRAM2	0.06	0.15	0.42	0.677	0.939
BD	EN_L5_6_NP	LHX4	0.08	0.20	0.42	0.677	0.95
BD	EN_L6B	ZC3HC1	0.04	0.09	0.42	0.677	0.908
BD	VLMC	HIF3A	-0.12	0.29	-0.42	0.677	0.996
BD	EN_L6_IT_1	SPEG	0.04	0.10	0.42	0.677	0.993
BD	EN_L3_5_IT_1	EHMT2	0.03	0.08	0.42	0.677	0.978
BD	IN_PVALB_CHC	CLCN3	0.02	0.05	0.42	0.677	0.939
BD	OPC	PDGFD	-0.05	0.13	-0.42	0.677	0.878
BD	EN_L2_3_IT	FSTL1	0.05	0.12	0.42	0.677	1
BD	Oligo	JADE2	0.02	0.05	0.42	0.677	0.942
BD	EN_L6_IT_1	RNF217	0.03	0.06	0.42	0.677	0.993
BD	EN_L5_6_NP	ZNF317	0.04	0.11	0.42	0.677	0.95
BD	EN_L3_5_IT_2	USH2A	0.04	0.10	0.42	0.677	0.927
BD	EN_L3_5_IT_1	CEP57L1	-0.02	0.06	-0.42	0.677	0.978
BD	EN_L6B	DTX3	0.04	0.08	0.42	0.677	0.908
BD	EN_L3_5_IT_3	EIF2S3	0.02	0.05	0.42	0.677	0.914
BD	Micro	KIF5A	-0.05	0.12	-0.42	0.677	0.9
BD	PC	TMEM260	0.05	0.13	0.42	0.677	0.905
BD	Oligo	AKR1A1	0.02	0.05	0.42	0.677	0.942
BD	EN_L2_3_IT	IKZF1	0.07	0.16	0.42	0.677	1
BD	EN_L3_5_IT_3	FAM177A1	-0.02	0.04	-0.42	0.677	0.914
BD	IN_VIP	NUDT13	-0.03	0.08	-0.42	0.677	0.904
BD	IN_ADARB2	AOPEP	-0.02	0.05	-0.42	0.677	0.957
BD	EN_L6B	FBN1	-0.03	0.06	-0.42	0.677	0.908
BD	IN_PVALB	CTNNAL1	-0.02	0.06	-0.42	0.677	0.883
BD	EN_L3_5_IT_1	SLIRP	0.03	0.07	0.42	0.677	0.978
BD	EN_L2_3_IT	MFN1	-0.02	0.06	-0.42	0.677	1
BD	EN_L6_CT	MEX3C	-0.04	0.10	-0.42	0.677	0.928
BD	EN_L6_IT_2	PFDN6	-0.07	0.17	-0.42	0.677	0.95
BD	IN_LAMP5_RELN	MALRD1	0.06	0.15	0.42	0.677	0.931
BD	EN_L6B	GREM2	0.07	0.16	0.42	0.677	0.908
BD	Oligo	EIF2S2	-0.02	0.04	-0.42	0.677	0.942
BD	VLMC	RAP1GDS1	-0.06	0.14	-0.42	0.677	0.996
BD	EN_L3_5_IT_3	RAB11B	-0.03	0.06	-0.42	0.677	0.914
BD	EN_L5_ET	MTR	-0.23	0.54	-0.43	0.677	0.924
BD	EN_L2_3_IT	ECHDC3	0.08	0.18	0.42	0.677	1
BD	EN_L3_5_IT_1	TMEM43	0.06	0.14	0.42	0.677	0.978
BD	EN_L5_ET	ZNF875	-0.35	0.83	-0.43	0.677	0.924
BD	PVM	DICER1	0.07	0.16	0.42	0.677	0.979
BD	Oligo	ADAM28	-0.05	0.12	-0.42	0.677	0.942
BD	EN_L5_6_NP	POU6F2	0.06	0.13	0.42	0.677	0.95
BD	Astro	UNC93B1	0.04	0.10	0.42	0.677	0.899
BD	EN_L3_5_IT_1	BBOX1	-0.09	0.20	-0.42	0.677	0.978
BD	Micro	ARHGEF2	-0.02	0.05	-0.42	0.677	0.9
BD	Astro	ECM1	-0.04	0.10	-0.42	0.677	0.899
BD	EN_L5_6_NP	UHRF1BP1L	0.02	0.05	0.42	0.677	0.95
BD	EN_L3_5_IT_3	ENSG00000272921	-0.06	0.15	-0.42	0.677	0.914
BD	IN_LAMP5_LHX6	SYN1	0.05	0.12	0.42	0.677	0.918
BD	EN_L5_6_NP	ANAPC13	-0.07	0.16	-0.42	0.677	0.95
BD	EN_L6_IT_2	ZNF595	0.04	0.11	0.42	0.677	0.95
BD	EN_L6_CT	CNR1	-0.06	0.14	-0.42	0.677	0.928
BD	Oligo	ANKRD33B	0.05	0.11	0.42	0.677	0.942
BD	IN_PVALB	SLC39A11	-0.03	0.07	-0.42	0.677	0.883
BD	Micro	GLA	-0.08	0.18	-0.42	0.677	0.9
BD	Endo	UBE2G1	-0.03	0.07	-0.42	0.677	0.879
BD	EN_L3_5_IT_1	FOXK2	0.02	0.04	0.42	0.677	0.978
BD	EN_L6_CT	TRAK1	-0.03	0.06	-0.42	0.677	0.928
BD	EN_L5_6_NP	CLASP1	0.02	0.04	0.42	0.677	0.95
BD	EN_L3_5_IT_1	UNC80	-0.02	0.05	-0.42	0.677	0.978
BD	Endo	ANKLE2	-0.03	0.08	-0.42	0.677	0.879
BD	Endo	SP3	0.03	0.07	0.42	0.677	0.879
BD	OPC	KLHL22	0.02	0.05	0.42	0.677	0.878
BD	EN_L2_3_IT	SF3B3	0.02	0.05	0.42	0.677	1
BD	EN_L5_6_NP	AKAP1	0.04	0.09	0.42	0.677	0.95
BD	Astro	HEYL	-0.08	0.18	-0.42	0.677	0.899
BD	EN_L3_5_IT_3	BANF1	-0.04	0.09	-0.42	0.677	0.914
BD	OPC	NOL4	-0.02	0.04	-0.42	0.677	0.878
BD	EN_L2_3_IT	MRPL20	-0.03	0.06	-0.42	0.677	1
BD	OPC	DGKA	0.02	0.06	0.42	0.677	0.878
BD	IN_LAMP5_RELN	WASHC3	0.04	0.08	0.42	0.677	0.931
BD	Oligo	SMPD3	-0.04	0.09	-0.42	0.677	0.942
BD	EN_L2_3_IT	KCNMB3	0.04	0.09	0.42	0.677	1
BD	EN_L6_CT	ST6GALNAC3	-0.04	0.10	-0.42	0.677	0.928
BD	EN_L5_6_NP	RASSF5	-0.03	0.08	-0.42	0.677	0.95
BD	EN_L6B	ANKUB1	0.06	0.14	0.42	0.677	0.908
BD	EN_L2_3_IT	TSEN34	-0.04	0.10	-0.42	0.677	1
BD	EN_L5_6_NP	SLC35E2B	0.04	0.09	0.42	0.677	0.95
BD	OPC	POLR1H	0.04	0.11	0.42	0.677	0.878
BD	PC	NCK1	0.06	0.14	0.42	0.677	0.905
BD	Astro	PCGF1	0.05	0.12	0.42	0.677	0.899
BD	IN_VIP	AASDHPPT	0.02	0.05	0.42	0.677	0.904
BD	EN_L6_IT_1	ZBTB7A	-0.03	0.06	-0.42	0.677	0.993
BD	IN_VIP	FANCB	0.03	0.08	0.42	0.677	0.904
BD	Endo	LETM1	0.06	0.14	0.42	0.677	0.879
BD	EN_L2_3_IT	ENSG00000260170	0.06	0.14	0.42	0.677	1
BD	IN_PVALB_CHC	ADAMTS12	-0.10	0.25	-0.42	0.677	0.94
BD	Oligo	SEPTIN14	-0.05	0.12	-0.42	0.677	0.942
BD	Oligo	RIPOR2	0.04	0.08	0.42	0.677	0.942
BD	IN_LAMP5_LHX6	PLAG1	0.04	0.10	0.42	0.677	0.918
BD	EN_L6_IT_1	RANBP10	-0.03	0.07	-0.42	0.677	0.993
BD	PVM	IWS1	-0.09	0.21	-0.42	0.677	0.979
BD	EN_L2_3_IT	RRAS2	-0.02	0.06	-0.42	0.677	1
BD	IN_LAMP5_LHX6	NRXN2	0.02	0.05	0.42	0.677	0.918
BD	IN_VIP	ENPP2	-0.11	0.25	-0.42	0.677	0.904
BD	IN_ADARB2	GCNT7	-0.06	0.16	-0.42	0.677	0.958
BD	EN_L3_5_IT_2	ACSF3	0.02	0.06	0.42	0.677	0.927
BD	EN_L3_5_IT_3	COL16A1	-0.03	0.08	-0.42	0.677	0.914
BD	IN_PVALB	CHFR	-0.01	0.03	-0.42	0.677	0.883
BD	EN_L6_IT_1	PPL	0.05	0.11	0.42	0.677	0.993
BD	Astro	CBLL1	0.03	0.07	0.42	0.677	0.899
BD	IN_VIP	RITA1	-0.04	0.10	-0.42	0.677	0.904
BD	EN_L2_3_IT	GALM	-0.04	0.10	-0.42	0.677	1
BD	Endo	DAPK3	-0.05	0.13	-0.42	0.677	0.879
BD	EN_L3_5_IT_3	CPEB3	0.02	0.04	0.42	0.677	0.914
BD	EN_L6B	ASB8	0.03	0.08	0.42	0.677	0.908
BD	EN_L6_CT	FARP2	0.03	0.07	0.42	0.677	0.928
BD	IN_LAMP5_LHX6	NELFB	-0.05	0.13	-0.42	0.677	0.918
BD	IN_ADARB2	OFD1	0.02	0.05	0.42	0.677	0.958
BD	EN_L5_6_NP	YIPF7	-0.05	0.13	-0.42	0.677	0.95
BD	EN_L6_IT_2	PRNP	0.05	0.11	0.42	0.677	0.951
BD	IN_PVALB	PPP2R2B	0.02	0.04	0.42	0.677	0.883
BD	Micro	WIPF1	-0.02	0.05	-0.42	0.677	0.9
BD	Oligo	LMAN2L	0.02	0.05	0.42	0.677	0.942
BD	EN_L3_5_IT_3	NRP1	-0.05	0.11	-0.42	0.677	0.914
BD	IN_LAMP5_LHX6	LSM3	0.05	0.12	0.42	0.677	0.918
BD	IN_PVALB	TRIQK	-0.02	0.05	-0.42	0.677	0.883
BD	IN_SST	LAMTOR4	-0.02	0.06	-0.42	0.677	0.913
BD	IN_SST	DNAJA3	-0.02	0.05	-0.42	0.677	0.913
BD	EN_L6_IT_1	MKRN2OS	0.05	0.12	0.42	0.677	0.993
BD	EN_L6_CT	GRIN3A	-0.08	0.20	-0.42	0.677	0.928
BD	IN_ADARB2	NECAB3	-0.05	0.11	-0.42	0.677	0.958
BD	Micro	SERTAD2	-0.03	0.07	-0.42	0.677	0.9
BD	EN_L3_5_IT_2	RAB40A	0.03	0.06	0.42	0.677	0.927
BD	IN_VIP	ZNF205	-0.03	0.08	-0.42	0.677	0.904
BD	IN_PVALB	KATNAL1	0.02	0.05	0.42	0.677	0.883
BD	SMC	KLHL23	-0.12	0.29	-0.42	0.677	0.995
BD	EN_L2_3_IT	ZNF582	-0.03	0.07	-0.42	0.677	1
BD	EN_L6B	IBA57	-0.06	0.14	-0.42	0.677	0.908
BD	EN_L3_5_IT_1	GPR63	-0.03	0.07	-0.42	0.677	0.978
BD	EN_L2_3_IT	RTL8C	0.04	0.09	0.42	0.677	1
BD	IN_ADARB2	EIF4EBP1	-0.06	0.14	-0.42	0.677	0.958
BD	EN_L3_5_IT_3	KARS1	0.03	0.07	0.42	0.677	0.914
BD	IN_LAMP5_LHX6	RPS16	-0.04	0.11	-0.42	0.677	0.918
BD	IN_LAMP5_RELN	SPARCL1	0.03	0.08	0.42	0.677	0.932
BD	OPC	TSPAN12	0.04	0.09	0.42	0.677	0.878
BD	IN_LAMP5_LHX6	SYT12	0.04	0.08	0.42	0.677	0.918
BD	EN_L6B	KCTD6	0.05	0.12	0.42	0.677	0.908
BD	OPC	GOLPH3L	-0.03	0.06	-0.42	0.677	0.878
BD	IN_VIP	C1QTNF3-AMACR	-0.02	0.06	-0.42	0.677	0.904
BD	IN_LAMP5_LHX6	BAG6	0.05	0.12	0.42	0.677	0.918
BD	IN_PVALB	KLF8	-0.04	0.11	-0.42	0.677	0.883
BD	IN_PVALB_CHC	CDK11B	0.04	0.10	0.42	0.677	0.94
BD	Oligo	SYK	-0.05	0.13	-0.42	0.677	0.942
BD	IN_PVALB	ASIC1	0.03	0.07	0.42	0.677	0.883
BD	EN_L2_3_IT	SH2D4A	0.06	0.15	0.42	0.677	1
BD	EN_L3_5_IT_3	HPD	0.06	0.14	0.42	0.677	0.914
BD	EN_L5_ET	PGP	0.36	0.85	0.43	0.677	0.924
BD	EN_L6B	CHRNB3	-0.05	0.13	-0.42	0.677	0.908
BD	EN_L2_3_IT	PLXDC1	0.04	0.09	0.42	0.677	1
BD	IN_LAMP5_RELN	SMARCA4	0.02	0.05	0.42	0.677	0.932
BD	Oligo	SV2A	0.02	0.05	0.42	0.677	0.942
BD	IN_ADARB2	NRDE2	-0.02	0.06	-0.42	0.677	0.958
BD	IN_LAMP5_LHX6	UTP4	-0.04	0.09	-0.42	0.677	0.918
BD	IN_VIP	MACF1	-0.01	0.03	-0.42	0.677	0.904
BD	IN_PVALB	FANCE	0.06	0.13	0.42	0.677	0.883
BD	EN_L2_3_IT	VSTM4	0.05	0.11	0.42	0.677	1
BD	Micro	C1D	0.03	0.07	0.42	0.677	0.9
BD	EN_L5_ET	NCS1	0.31	0.74	0.43	0.677	0.924
BD	EN_L6_CT	KLF6	-0.06	0.13	-0.42	0.677	0.928
BD	EN_L3_5_IT_2	TMEM216	0.04	0.10	0.42	0.677	0.927
BD	Micro	CHD2	-0.02	0.05	-0.42	0.677	0.9
BD	EN_L5_6_NP	PLPPR3	-0.04	0.09	-0.42	0.677	0.95
BD	IN_LAMP5_RELN	DCHS2	0.03	0.08	0.42	0.677	0.932
BD	EN_L6_IT_2	LAPTM4A	-0.06	0.15	-0.42	0.677	0.951
BD	EN_L6_CT	FAAH2	0.03	0.08	0.42	0.677	0.928
BD	IN_VIP	MORN4	0.02	0.05	0.42	0.677	0.904
BD	OPC	NRIP1	0.03	0.06	0.42	0.677	0.879
BD	Oligo	ARF4	-0.02	0.04	-0.42	0.677	0.942
BD	IN_SST	MMACHC	0.05	0.11	0.42	0.677	0.913
BD	IN_LAMP5_RELN	SORBS1	-0.02	0.06	-0.42	0.677	0.932
BD	IN_LAMP5_LHX6	GEMIN5	0.04	0.09	0.42	0.677	0.918
BD	IN_LAMP5_LHX6	SLC35E3	-0.03	0.06	-0.42	0.677	0.918
BD	EN_L3_5_IT_1	MRC2	0.07	0.18	0.42	0.677	0.978
BD	EN_L5_6_NP	FAM114A2	0.04	0.10	0.42	0.677	0.95
BD	Astro	MRPS26	0.03	0.07	0.42	0.677	0.899
BD	EN_L3_5_IT_1	RING1	-0.03	0.08	-0.42	0.677	0.978
BD	EN_L3_5_IT_2	DHX16	-0.03	0.06	-0.42	0.677	0.927
BD	IN_LAMP5_LHX6	SYNM	-0.05	0.13	-0.42	0.677	0.918
BD	Astro	SERPINH1	0.08	0.18	0.42	0.677	0.899
BD	EN_L6B	EZH2	0.06	0.13	0.42	0.677	0.908
BD	EN_L5_ET	TMCO3	-0.30	0.71	-0.43	0.677	0.924
BD	IN_ADARB2	SLC44A2	-0.03	0.07	-0.42	0.677	0.958
BD	IN_LAMP5_LHX6	SLC25A5	-0.06	0.14	-0.42	0.677	0.918
BD	IN_ADARB2	FAM184B	-0.04	0.11	-0.42	0.677	0.958
BD	Astro	LRRK2	-0.02	0.06	-0.42	0.677	0.899
BD	IN_PVALB_CHC	PSMD1	-0.02	0.05	-0.42	0.677	0.94
BD	EN_L6B	ZNF511-PRAP1	0.06	0.14	0.42	0.677	0.908
BD	EN_L3_5_IT_1	CCDC14	-0.03	0.06	-0.42	0.677	0.978
BD	Oligo	ZKSCAN5	-0.02	0.05	-0.42	0.677	0.942
BD	OPC	MFN2	0.03	0.06	0.42	0.677	0.879
BD	EN_L5_6_NP	SUB1	0.04	0.09	0.42	0.677	0.95
BD	EN_L3_5_IT_2	NAPEPLD	0.02	0.04	0.42	0.677	0.927
BD	Micro	TMX1	0.03	0.07	0.42	0.677	0.901
BD	EN_L6_CT	SUZ12	0.03	0.07	0.42	0.677	0.928
BD	Oligo	PLEKHH3	0.04	0.10	0.42	0.677	0.942
BD	EN_L3_5_IT_2	SATL1	-0.03	0.08	-0.42	0.677	0.927
BD	IN_PVALB	SENP1	0.02	0.06	0.42	0.677	0.883
BD	EN_L3_5_IT_2	PLCH1	-0.05	0.13	-0.42	0.677	0.927
BD	PC	DLGAP1	0.05	0.13	0.42	0.677	0.906
BD	Astro	N4BP1	-0.02	0.05	-0.42	0.677	0.899
BD	PVM	ANKRD36C	0.08	0.18	0.42	0.677	0.979
BD	EN_L5_6_NP	TOP3B	0.05	0.13	0.42	0.677	0.95
BD	Oligo	UQCRH	-0.02	0.04	-0.42	0.677	0.942
BD	IN_LAMP5_LHX6	LRRC27	-0.05	0.11	-0.42	0.677	0.918
BD	EN_L6B	ANKRD54	-0.04	0.10	-0.42	0.677	0.908
BD	EN_L6_CT	SPACA6	-0.05	0.12	-0.42	0.677	0.928
BD	VLMC	HNRNPR	0.05	0.11	0.42	0.677	0.996
BD	EN_L3_5_IT_3	GCM2	0.07	0.17	0.42	0.677	0.914
BD	Endo	CDH10	-0.06	0.15	-0.42	0.677	0.879
BD	EN_L3_5_IT_2	AK2	0.02	0.04	0.42	0.677	0.927
BD	IN_SST	SLC26A3	0.06	0.14	0.42	0.678	0.913
BD	EN_L6B	CNTFR	-0.05	0.13	-0.42	0.678	0.908
BD	Oligo	ZSWIM3	0.03	0.07	0.42	0.678	0.942
BD	EN_L3_5_IT_1	VPS52	-0.04	0.09	-0.42	0.678	0.978
BD	EN_L6_IT_1	DKK3	0.02	0.06	0.42	0.678	0.993
BD	IN_PVALB_CHC	CCDC138	-0.02	0.06	-0.42	0.678	0.94
BD	EN_L5_ET	CDK14	-0.28	0.65	-0.43	0.678	0.924
BD	Endo	SLC38A2	0.05	0.12	0.42	0.678	0.879
BD	IN_LAMP5_RELN	MAT2B	-0.04	0.09	-0.42	0.678	0.932
BD	IN_SST	UBE2Z	0.02	0.04	0.42	0.678	0.913
BD	EN_L3_5_IT_2	GTF2A2	-0.03	0.08	-0.42	0.678	0.927
BD	OPC	DHX57	-0.02	0.04	-0.42	0.678	0.879
BD	IN_ADARB2	IFNGR1	-0.03	0.08	-0.42	0.678	0.958
BD	EN_L5_6_NP	ECSIT	-0.04	0.09	-0.42	0.678	0.95
BD	EN_L2_3_IT	TRAF3IP2	0.05	0.11	0.42	0.678	1
BD	Astro	DIO2	-0.05	0.12	-0.42	0.678	0.899
BD	EN_L5_6_NP	FAT3	0.05	0.12	0.42	0.678	0.95
BD	EN_L3_5_IT_3	PTOV1	0.03	0.06	0.42	0.678	0.914
BD	EN_L2_3_IT	CCN5	0.06	0.15	0.42	0.678	1
BD	EN_L5_6_NP	ZNF211	-0.05	0.11	-0.42	0.678	0.95
BD	EN_L6_IT_1	MGAT3	0.04	0.09	0.42	0.678	0.993
BD	Astro	ARHGAP31	-0.02	0.06	-0.42	0.678	0.899
BD	Endo	C12orf76	-0.06	0.14	-0.42	0.678	0.879
BD	Astro	SYT13	0.05	0.11	0.42	0.678	0.899
BD	EN_L6_IT_1	GCA	0.03	0.08	0.42	0.678	0.993
BD	EN_L3_5_IT_3	BFSP1	0.05	0.12	0.42	0.678	0.914
BD	Oligo	CASP6	-0.03	0.08	-0.42	0.678	0.942
BD	IN_PVALB_CHC	POLR3A	0.03	0.07	0.42	0.678	0.94
BD	EN_L3_5_IT_1	LINS1	0.04	0.09	0.42	0.678	0.978
BD	Adaptive	CLIP4	0.12	0.29	0.42	0.678	0.996
BD	IN_LAMP5_LHX6	LRIF1	0.05	0.12	0.42	0.678	0.918
BD	OPC	ABCA9	-0.04	0.09	-0.42	0.678	0.879
BD	IN_PVALB_CHC	CLCN5	0.04	0.10	0.42	0.678	0.94
BD	IN_LAMP5_LHX6	SOAT1	-0.04	0.09	-0.42	0.678	0.918
BD	Astro	FHL1	0.02	0.06	0.42	0.678	0.899
BD	IN_LAMP5_LHX6	CAPN10	-0.05	0.13	-0.42	0.678	0.918
BD	Astro	ENSG00000258864	-0.06	0.14	-0.42	0.678	0.899
BD	IN_PVALB_CHC	KLHL22	-0.03	0.08	-0.42	0.678	0.94
BD	EN_L6_CT	GCLM	0.03	0.06	0.42	0.678	0.928
BD	EN_L5_6_NP	DHX40	0.03	0.07	0.42	0.678	0.95
BD	PVM	R3HDM1	-0.06	0.15	-0.42	0.678	0.979
BD	EN_L6B	RBM19	-0.04	0.09	-0.42	0.678	0.908
BD	OPC	RBMS1	0.02	0.04	0.42	0.678	0.879
BD	EN_L3_5_IT_3	MFSD3	0.04	0.09	0.42	0.678	0.914
BD	EN_L6_IT_1	CCDC126	-0.06	0.16	-0.42	0.678	0.993
BD	EN_L3_5_IT_3	MZT2A	-0.02	0.06	-0.42	0.678	0.914
BD	EN_L6B	CEMIP	0.05	0.12	0.42	0.678	0.908
BD	Micro	MIX23	0.05	0.11	0.42	0.678	0.901
BD	IN_PVALB_CHC	ZNF33A	0.03	0.07	0.42	0.678	0.94
BD	EN_L6B	TSN	-0.04	0.09	-0.42	0.678	0.908
BD	Astro	DDX21	0.03	0.08	0.42	0.678	0.899
BD	SMC	DOP1A	0.08	0.20	0.42	0.678	0.995
BD	Oligo	CHST2	0.05	0.13	0.42	0.678	0.942
BD	EN_L6B	PCNX4	0.03	0.06	0.42	0.678	0.908
BD	EN_L6B	C1QTNF6	0.06	0.14	0.42	0.678	0.908
BD	IN_ADARB2	BECN1	-0.03	0.08	-0.42	0.678	0.958
BD	Oligo	AKT1	0.02	0.05	0.42	0.678	0.942
BD	IN_PVALB_CHC	SGCZ	0.07	0.16	0.42	0.678	0.94
BD	IN_LAMP5_RELN	SPPL2A	0.02	0.05	0.42	0.678	0.932
BD	IN_LAMP5_RELN	ZNF790	0.03	0.07	0.42	0.678	0.932
BD	VLMC	CHIC2	0.05	0.13	0.42	0.678	0.996
BD	EN_L5_6_NP	NUDT5	-0.03	0.07	-0.42	0.678	0.95
BD	EN_L2_3_IT	ZBTB2	-0.04	0.09	-0.42	0.678	1
BD	PC	ARMH3	0.03	0.08	0.42	0.678	0.906
BD	Oligo	ZNF227	0.02	0.05	0.42	0.678	0.942
BD	IN_PVALB_CHC	SAT2	-0.04	0.09	-0.42	0.678	0.94
BD	EN_L6B	POFUT2	0.05	0.12	0.42	0.678	0.908
BD	IN_PVALB_CHC	GMPR	-0.05	0.11	-0.42	0.678	0.94
BD	IN_ADARB2	P4HTM	-0.04	0.11	-0.42	0.678	0.958
BD	EN_L2_3_IT	PINLYP	-0.05	0.11	-0.42	0.678	1
BD	EN_L3_5_IT_2	RHBDD2	0.03	0.07	0.42	0.678	0.927
BD	IN_VIP	GPR176	0.02	0.05	0.42	0.678	0.905
BD	IN_VIP	CAPN2	0.02	0.05	0.42	0.678	0.905
BD	IN_LAMP5_RELN	CCDC148	0.03	0.07	0.42	0.678	0.932
BD	Endo	SNRNP48	-0.04	0.10	-0.42	0.678	0.879
BD	EN_L6_IT_2	PEX13	-0.04	0.11	-0.42	0.678	0.951
BD	IN_SST	ARMC5	-0.05	0.11	-0.42	0.678	0.913
BD	EN_L2_3_IT	CCNJ	-0.03	0.07	-0.42	0.678	1
BD	Oligo	SETDB1	-0.01	0.03	-0.42	0.678	0.942
BD	EN_L3_5_IT_1	PLAC8L1	-0.05	0.12	-0.42	0.678	0.978
BD	IN_LAMP5_RELN	ANKRD13D	0.03	0.06	0.42	0.678	0.932
BD	IN_ADARB2	LDHA	-0.04	0.08	-0.42	0.678	0.958
BD	EN_L3_5_IT_3	CECR2	-0.03	0.08	-0.42	0.678	0.914
BD	EN_L6_IT_1	DNAJC1	0.03	0.07	0.42	0.678	0.993
BD	Astro	ERICH1	-0.03	0.07	-0.42	0.678	0.899
BD	Oligo	CLP1	0.05	0.12	0.42	0.678	0.942
BD	EN_L6B	HMGB1	-0.03	0.07	-0.42	0.678	0.908
BD	EN_L6_IT_2	HUS1	-0.06	0.15	-0.42	0.678	0.951
BD	EN_L6_IT_1	CUL7	0.05	0.11	0.42	0.678	0.993
BD	EN_L6_IT_1	GTF3C3	-0.03	0.08	-0.42	0.678	0.993
BD	EN_L3_5_IT_1	KLHL34	-0.07	0.16	-0.42	0.678	0.978
BD	Micro	TMEM64	-0.05	0.11	-0.42	0.678	0.901
BD	EN_L6_CT	KPNA6	0.03	0.07	0.42	0.678	0.929
BD	IN_PVALB	ERP29	0.02	0.06	0.42	0.678	0.884
BD	IN_LAMP5_LHX6	SERINC1	0.03	0.07	0.42	0.678	0.919
BD	IN_VIP	GALNT18	-0.02	0.06	-0.42	0.678	0.905
BD	EN_L3_5_IT_3	TTN	0.05	0.11	0.42	0.678	0.914
BD	IN_LAMP5_RELN	ADAMTS10	0.03	0.06	0.42	0.678	0.932
BD	IN_SST	CLIC4	0.04	0.11	0.42	0.678	0.913
BD	Oligo	DDHD2	-0.02	0.04	-0.42	0.678	0.942
BD	IN_PVALB_CHC	GAPVD1	0.02	0.06	0.42	0.678	0.94
BD	Astro	COL25A1	0.04	0.10	0.42	0.678	0.899
BD	EN_L6B	LIMD1	0.06	0.15	0.42	0.678	0.908
BD	IN_LAMP5_LHX6	BECN1	0.03	0.08	0.42	0.678	0.919
BD	IN_SST	GCDH	-0.03	0.07	-0.42	0.678	0.913
BD	IN_ADARB2	CDCA8	0.07	0.18	0.42	0.678	0.958
BD	EN_L6_CT	SDHC	-0.03	0.07	-0.42	0.678	0.929
BD	Micro	TARBP1	0.03	0.07	0.42	0.678	0.901
BD	EN_L5_ET	RSU1	0.39	0.92	0.43	0.678	0.924
BD	IN_SST	CXorf58	0.07	0.17	0.42	0.678	0.913
BD	EN_L6_IT_1	HNRNPA0	0.04	0.10	0.42	0.678	0.993
BD	Astro	ATAD2B	-0.01	0.03	-0.42	0.678	0.899
BD	IN_PVALB_CHC	GORASP1	0.05	0.13	0.42	0.678	0.94
BD	EN_L6_IT_2	RPL3	0.06	0.13	0.42	0.678	0.951
BD	IN_PVALB	DEGS1	-0.02	0.05	-0.42	0.678	0.884
BD	EN_L3_5_IT_1	GPN1	0.05	0.12	0.42	0.678	0.978
BD	EN_L2_3_IT	C11orf71	0.04	0.08	0.42	0.678	1
BD	Astro	FAM207A	-0.04	0.10	-0.42	0.678	0.899
BD	OPC	IDUA	0.03	0.08	0.42	0.678	0.879
BD	IN_VIP	TMEM138	0.03	0.07	0.42	0.678	0.905
BD	EN_L5_ET	DNASE1	0.33	0.77	0.42	0.678	0.924
BD	Oligo	HMGCL	-0.02	0.05	-0.42	0.678	0.942
BD	PC	RNF213	0.04	0.10	0.42	0.678	0.906
BD	OPC	XRCC6	0.02	0.05	0.42	0.678	0.879
BD	EN_L6_IT_1	GPR174	0.09	0.21	0.42	0.678	0.993
BD	IN_LAMP5_RELN	SCNN1D	-0.05	0.11	-0.42	0.678	0.932
BD	IN_PVALB	NEXN	-0.03	0.08	-0.42	0.678	0.884
BD	IN_ADARB2	NFKBIB	0.06	0.13	0.42	0.678	0.958
BD	IN_VIP	KCNIP3	0.03	0.08	0.42	0.678	0.905
BD	Micro	WDR53	0.05	0.12	0.42	0.678	0.901
BD	EN_L6_CT	GNL3	0.04	0.10	0.42	0.678	0.929
BD	IN_LAMP5_LHX6	DAG1	-0.04	0.10	-0.42	0.678	0.919
BD	EN_L6_IT_1	CRYBB2	-0.08	0.18	-0.42	0.678	0.993
BD	EN_L2_3_IT	ENSG00000267314	-0.06	0.15	-0.42	0.678	1
BD	IN_SST	ADCY8	0.02	0.06	0.42	0.678	0.913
BD	EN_L6_IT_2	SLC28A2	-0.11	0.26	-0.42	0.678	0.951
BD	EN_L6_CT	STMN3	-0.03	0.07	-0.42	0.678	0.929
BD	Oligo	EXO5	-0.05	0.11	-0.42	0.678	0.942
BD	Micro	CRNKL1	-0.04	0.09	-0.42	0.678	0.901
BD	EN_L5_6_NP	RRAS2	0.02	0.06	0.42	0.678	0.95
BD	IN_LAMP5_RELN	SLC7A1	-0.03	0.08	-0.42	0.678	0.932
BD	EN_L5_ET	MTPN	-0.37	0.86	-0.42	0.678	0.924
BD	IN_VIP	SLC12A8	0.03	0.07	0.42	0.678	0.905
BD	EN_L6_IT_2	SLC30A7	0.03	0.08	0.42	0.678	0.951
BD	Oligo	BCCIP	-0.02	0.04	-0.42	0.678	0.942
BD	Endo	MYORG	-0.05	0.12	-0.42	0.678	0.879
BD	Astro	CDH9	0.05	0.13	0.42	0.678	0.899
BD	VLMC	TM7SF3	-0.07	0.17	-0.42	0.678	0.996
BD	Astro	SMCR8	0.04	0.10	0.42	0.678	0.899
BD	IN_PVALB_CHC	AGO1	0.03	0.06	0.42	0.678	0.94
BD	IN_LAMP5_LHX6	CSMD1	0.05	0.13	0.42	0.678	0.919
BD	EN_L5_6_NP	EIF2B2	0.04	0.11	0.42	0.678	0.95
BD	EN_L6_IT_1	GOLGA2	0.03	0.08	0.42	0.678	0.993
BD	EN_L6B	LIN7B	0.05	0.13	0.42	0.678	0.908
BD	EN_L3_5_IT_3	FADS2	0.03	0.07	0.42	0.678	0.915
BD	EN_L3_5_IT_1	SETD4	0.03	0.08	0.42	0.678	0.978
BD	EN_L3_5_IT_1	RBIS	0.04	0.08	0.42	0.678	0.978
BD	Astro	RAPGEF1	0.03	0.06	0.42	0.678	0.899
BD	EN_L6_IT_1	SCAMP3	0.04	0.10	0.42	0.678	0.993
BD	EN_L6_IT_2	IP6K2	-0.03	0.07	-0.42	0.678	0.951
BD	SMC	PUM1	0.07	0.17	0.42	0.678	0.995
BD	IN_ADARB2	HDHD3	-0.06	0.15	-0.42	0.678	0.958
BD	EN_L2_3_IT	ZNF296	0.05	0.13	0.42	0.678	1
BD	IN_SST	WWC3	-0.03	0.06	-0.42	0.678	0.913
BD	EN_L2_3_IT	TRMT9B	0.05	0.11	0.42	0.678	1
BD	Endo	MXI1	0.05	0.11	0.42	0.678	0.879
BD	EN_L3_5_IT_2	ABHD17C	-0.02	0.05	-0.42	0.678	0.928
BD	EN_L3_5_IT_1	TRIM46	0.04	0.10	0.42	0.678	0.978
BD	Astro	ZNFX1	0.03	0.07	0.42	0.678	0.899
BD	VLMC	TXNIP	0.09	0.21	0.42	0.678	0.996
BD	SMC	SON	0.06	0.16	0.42	0.678	0.995
BD	IN_LAMP5_RELN	CDK5	-0.05	0.11	-0.42	0.678	0.932
BD	IN_LAMP5_RELN	CRYL1	0.03	0.07	0.42	0.678	0.932
BD	EN_L6_IT_1	SNRPF	-0.04	0.10	-0.42	0.678	0.993
BD	EN_L6_CT	PMPCA	0.04	0.10	0.42	0.678	0.929
BD	EN_L3_5_IT_3	EXD2	-0.02	0.05	-0.42	0.678	0.915
BD	EN_L3_5_IT_3	ACP2	-0.03	0.08	-0.42	0.678	0.915
BD	IN_ADARB2	CCDC30	0.03	0.07	0.42	0.678	0.958
BD	EN_L2_3_IT	ENSG00000269547	0.05	0.12	0.42	0.678	1
BD	IN_PVALB	BRD2	0.02	0.05	0.42	0.678	0.884
BD	IN_VIP	FRMPD2	-0.05	0.11	-0.42	0.678	0.905
BD	IN_LAMP5_LHX6	TRIM9	0.03	0.07	0.42	0.678	0.919
BD	OPC	GRM3	0.03	0.07	0.42	0.678	0.879
BD	IN_PVALB	GTF2H2	0.07	0.18	0.42	0.678	0.884
BD	EN_L3_5_IT_3	ZNF730	0.06	0.15	0.42	0.678	0.915
BD	Micro	RAP1GAP	-0.06	0.14	-0.42	0.678	0.901
BD	IN_ADARB2	C1S	-0.03	0.08	-0.42	0.678	0.958
BD	EN_L5_6_NP	NRBF2	-0.04	0.10	-0.42	0.678	0.95
BD	EN_L6B	CKMT1A	-0.06	0.14	-0.42	0.678	0.908
BD	EN_L5_6_NP	MOSPD1	-0.05	0.11	-0.42	0.678	0.95
BD	EN_L6B	TMEM126A	0.06	0.14	0.42	0.678	0.908
BD	EN_L3_5_IT_3	LPCAT3	0.02	0.05	0.42	0.678	0.915
BD	EN_L6_IT_1	ZFAND2B	0.04	0.11	0.42	0.678	0.993
BD	IN_PVALB_CHC	HMGCLL1	-0.03	0.08	-0.42	0.678	0.94
BD	PC	TCF4	-0.03	0.08	-0.42	0.678	0.906
BD	EN_L3_5_IT_1	C16orf87	-0.03	0.07	-0.42	0.678	0.978
BD	IN_SST	SGMS2	0.03	0.06	0.42	0.678	0.913
BD	OPC	ZBTB37	0.02	0.06	0.42	0.678	0.879
BD	EN_L6B	PIK3IP1	0.05	0.11	0.42	0.678	0.908
BD	OPC	ADGRA2	-0.04	0.10	-0.42	0.678	0.879
BD	IN_VIP	ZIK1	0.04	0.10	0.42	0.678	0.905
BD	IN_ADARB2	NAB2	0.05	0.12	0.42	0.678	0.958
BD	EN_L5_6_NP	SLC25A17	0.03	0.08	0.42	0.678	0.95
BD	IN_LAMP5_RELN	ZSWIM3	0.04	0.10	0.42	0.678	0.932
BD	IN_LAMP5_RELN	IER2	-0.06	0.14	-0.42	0.678	0.932
BD	IN_LAMP5_LHX6	ECPAS	0.02	0.05	0.42	0.678	0.919
BD	Astro	ENSG00000170846	0.04	0.10	0.42	0.678	0.899
BD	EN_L6_IT_1	SH2D4A	-0.06	0.15	-0.42	0.678	0.993
BD	IN_LAMP5_LHX6	RYK	-0.02	0.05	-0.42	0.678	0.919
BD	PVM	ZMIZ1	-0.07	0.17	-0.42	0.678	0.979
BD	EN_L6B	SCP2	0.03	0.06	0.42	0.678	0.908
BD	EN_L3_5_IT_2	PHC1	-0.02	0.04	-0.42	0.678	0.928
BD	EN_L3_5_IT_2	NSL1	-0.02	0.05	-0.42	0.678	0.928
BD	IN_ADARB2	TARBP1	-0.03	0.07	-0.42	0.678	0.958
BD	EN_L6_IT_1	ZNF382	-0.02	0.06	-0.42	0.678	0.993
BD	EN_L3_5_IT_1	PSAT1	0.06	0.15	0.42	0.678	0.978
BD	Micro	TTLL1	-0.06	0.15	-0.42	0.678	0.901
BD	IN_SST	TIAM2	0.01	0.03	0.42	0.678	0.913
BD	IN_PVALB_CHC	NSMCE2	-0.02	0.05	-0.42	0.678	0.94
BD	IN_SST	NRN1	0.06	0.14	0.42	0.678	0.913
BD	EN_L6_IT_1	CHM	-0.02	0.06	-0.42	0.678	0.993
BD	EN_L3_5_IT_1	OPN5	0.08	0.20	0.42	0.678	0.978
BD	IN_SST	EZR	0.06	0.15	0.42	0.678	0.913
BD	EN_L5_6_NP	PRRC1	0.04	0.10	0.42	0.679	0.95
BD	Oligo	NSD1	-0.01	0.03	-0.42	0.679	0.942
BD	IN_SST	BSN	-0.02	0.04	-0.42	0.679	0.913
BD	EN_L6_IT_1	UBE2D2	0.02	0.06	0.42	0.679	0.993
BD	EN_L6B	ANAPC16	-0.03	0.07	-0.42	0.679	0.908
BD	EN_L6_IT_2	PALB2	-0.06	0.15	-0.42	0.679	0.952
BD	IN_PVALB	PACC1	0.03	0.08	0.42	0.679	0.884
BD	EN_L3_5_IT_1	TADA1	0.04	0.09	0.42	0.679	0.978
BD	EN_L6B	ZFYVE19	0.05	0.12	0.42	0.679	0.908
BD	EN_L6_IT_1	CYP2U1	0.03	0.07	0.42	0.679	0.993
BD	EN_L3_5_IT_2	LMBR1	0.02	0.04	0.42	0.679	0.928
BD	IN_SST	TELO2	0.03	0.08	0.42	0.679	0.913
BD	IN_ADARB2	RRNAD1	-0.06	0.13	-0.42	0.679	0.958
BD	EN_L6_CT	CNDP1	-0.07	0.17	-0.42	0.679	0.929
BD	EN_L2_3_IT	ZNF524	-0.04	0.10	-0.42	0.679	1
BD	EN_L6_IT_1	ZFP36L1	0.06	0.15	0.42	0.679	0.993
BD	IN_PVALB	CNTNAP2	-0.02	0.04	-0.42	0.679	0.884
BD	OPC	ARAP2	0.02	0.04	0.42	0.679	0.879
BD	IN_LAMP5_LHX6	PSEN1	-0.03	0.06	-0.42	0.679	0.919
BD	Micro	PALD1	-0.03	0.06	-0.42	0.679	0.901
BD	IN_PVALB_CHC	SATL1	-0.05	0.13	-0.42	0.679	0.94
BD	IN_VIP	ZNF396	0.06	0.15	0.42	0.679	0.905
BD	IN_SST	CD8A	0.05	0.11	0.42	0.679	0.913
BD	EN_L5_ET	TPD52L2	-0.38	0.89	-0.42	0.679	0.924
BD	IN_VIP	FDX1	-0.02	0.04	-0.42	0.679	0.905
BD	Micro	RBM45	0.03	0.08	0.42	0.679	0.901
BD	EN_L2_3_IT	DST	-0.02	0.04	-0.42	0.679	1
BD	OPC	RGS4	0.05	0.11	0.42	0.679	0.879
BD	Endo	KHDRBS3	0.05	0.11	0.42	0.679	0.88
BD	EN_L6_IT_1	ZNF783	-0.04	0.09	-0.42	0.679	0.993
BD	IN_VIP	CRADD	-0.02	0.05	-0.42	0.679	0.905
BD	IN_SST	PASK	-0.03	0.08	-0.42	0.679	0.913
BD	EN_L2_3_IT	LRRFIP1	-0.02	0.05	-0.42	0.679	1
BD	EN_L6_IT_2	COPS4	0.03	0.08	0.42	0.679	0.952
BD	PC	C2orf49	-0.05	0.13	-0.42	0.679	0.906
BD	Astro	NAAA	0.04	0.09	0.42	0.679	0.899
BD	IN_LAMP5_RELN	TPM1	0.02	0.05	0.42	0.679	0.932
BD	Micro	KIAA1958	0.05	0.13	0.42	0.679	0.901
BD	EN_L2_3_IT	SNX33	0.07	0.16	0.42	0.679	1
BD	EN_L2_3_IT	SLMAP	-0.02	0.04	-0.42	0.679	1
BD	EN_L2_3_IT	SAR1A	-0.02	0.05	-0.41	0.679	1
BD	SMC	DOCK5	0.09	0.23	0.42	0.679	0.995
BD	IN_VIP	MAGED1	0.02	0.04	0.41	0.679	0.905
BD	EN_L3_5_IT_1	PGLYRP1	-0.06	0.15	-0.41	0.679	0.978
BD	PC	DSE	0.05	0.11	0.41	0.679	0.906
BD	EN_L3_5_IT_1	CHTOP	-0.03	0.08	-0.41	0.679	0.978
BD	EN_L2_3_IT	BTAF1	-0.02	0.05	-0.41	0.679	1
BD	EN_L2_3_IT	FNDC4	-0.03	0.07	-0.41	0.679	1
BD	EN_L6_IT_1	SMG9	-0.03	0.08	-0.42	0.679	0.993
BD	EN_L3_5_IT_3	DCP1A	0.02	0.04	0.41	0.679	0.915
BD	EN_L5_ET	ANO10	-0.24	0.56	-0.42	0.679	0.924
BD	EN_L6_IT_1	NUBP1	0.05	0.11	0.42	0.679	0.993
BD	EN_L2_3_IT	SSU72	-0.02	0.04	-0.41	0.679	1
BD	EN_L5_ET	ENC1	0.26	0.61	0.42	0.679	0.924
BD	EN_L3_5_IT_2	CSGALNACT2	-0.02	0.05	-0.41	0.679	0.928
BD	OPC	SNX33	-0.05	0.11	-0.41	0.679	0.879
BD	IN_LAMP5_LHX6	NOMO1	-0.05	0.12	-0.41	0.679	0.919
BD	Endo	RBM12B	0.03	0.08	0.41	0.679	0.88
BD	EN_L6_IT_1	POLR2G	-0.06	0.14	-0.42	0.679	0.993
BD	Astro	SNX24	0.02	0.05	0.41	0.679	0.899
BD	Oligo	TUBB1	0.06	0.15	0.41	0.679	0.942
BD	IN_ADARB2	KANK1	-0.05	0.12	-0.41	0.679	0.958
BD	EN_L5_ET	SLC25A29	-0.39	0.93	-0.42	0.679	0.924
BD	IN_SST	CTDSP1	0.06	0.14	0.41	0.679	0.913
BD	OPC	RXYLT1	-0.03	0.06	-0.41	0.679	0.879
BD	EN_L5_6_NP	GPD1L	-0.03	0.08	-0.41	0.679	0.95
BD	EN_L6_CT	RUSF1	-0.03	0.08	-0.41	0.679	0.929
BD	EN_L6_IT_1	ACTA2	0.07	0.16	0.41	0.679	0.993
BD	Astro	SENP1	-0.02	0.04	-0.41	0.679	0.899
BD	IN_PVALB_CHC	SPATS2	0.03	0.07	0.41	0.679	0.94
BD	EN_L6B	STAM	0.03	0.06	0.42	0.679	0.908
BD	EN_L2_3_IT	ART4	0.08	0.19	0.41	0.679	1
BD	EN_L5_ET	LZTS3	0.35	0.83	0.42	0.679	0.924
BD	EN_L6_CT	CASP9	-0.05	0.12	-0.41	0.679	0.929
BD	EN_L6_IT_2	ZNF280B	0.05	0.13	0.42	0.679	0.952
BD	EN_L6_IT_1	HEATR4	0.03	0.07	0.41	0.679	0.993
BD	PC	TMEM62	-0.05	0.12	-0.41	0.679	0.906
BD	OPC	BCL11A	-0.05	0.12	-0.41	0.679	0.879
BD	EN_L2_3_IT	ZFYVE21	-0.03	0.07	-0.41	0.679	1
BD	EN_L6_IT_2	SEMA5B	-0.07	0.17	-0.41	0.679	0.952
BD	EN_L6_IT_1	ENTPD7	0.04	0.10	0.41	0.679	0.993
BD	EN_L3_5_IT_3	TMSB4X	-0.03	0.08	-0.41	0.679	0.915
BD	IN_VIP	KCTD10	0.03	0.06	0.41	0.679	0.905
BD	EN_L6_IT_1	TET3	-0.04	0.09	-0.41	0.679	0.993
BD	IN_ADARB2	UHRF1BP1	0.02	0.05	0.41	0.679	0.958
BD	EN_L5_ET	TIAM1	0.28	0.67	0.42	0.679	0.924
BD	EN_L2_3_IT	DBI	-0.04	0.10	-0.41	0.679	1
BD	EN_L2_3_IT	CIB3	0.07	0.18	0.41	0.679	1
BD	IN_LAMP5_RELN	CMTR1	-0.02	0.06	-0.41	0.679	0.932
BD	EN_L6B	ASIC2	0.05	0.12	0.41	0.679	0.908
BD	Micro	BEX3	-0.04	0.09	-0.41	0.679	0.901
BD	IN_ADARB2	FBXO11	0.02	0.04	0.41	0.679	0.958
BD	Endo	COG1	-0.05	0.12	-0.41	0.679	0.88
BD	IN_PVALB_CHC	SECISBP2	-0.03	0.07	-0.41	0.679	0.94
BD	VLMC	DNAI4	0.08	0.19	0.41	0.679	0.996
BD	EN_L5_ET	NEURL1	-0.34	0.80	-0.42	0.679	0.924
BD	Oligo	SEC61G	-0.02	0.06	-0.41	0.679	0.942
BD	EN_L3_5_IT_3	GMPR	0.04	0.11	0.41	0.679	0.915
BD	VLMC	UBE3A	0.05	0.12	0.41	0.679	0.996
BD	IN_SST	RPL32	-0.02	0.05	-0.41	0.679	0.913
BD	IN_LAMP5_LHX6	ZNF610	0.04	0.10	0.41	0.679	0.919
BD	IN_VIP	RNGTT	-0.02	0.04	-0.41	0.679	0.905
BD	Adaptive	RASSF3	0.11	0.28	0.42	0.679	0.996
BD	EN_L3_5_IT_2	TRABD2A	0.06	0.15	0.41	0.679	0.928
BD	IN_LAMP5_RELN	SPSB3	0.03	0.08	0.41	0.679	0.932
BD	EN_L5_6_NP	SH3KBP1	-0.03	0.07	-0.41	0.679	0.95
BD	IN_PVALB_CHC	ATP5PB	-0.03	0.08	-0.41	0.679	0.94
BD	EN_L5_6_NP	HSPB8	0.07	0.16	0.41	0.679	0.95
BD	EN_L6B	PSMD6	0.04	0.10	0.41	0.679	0.908
BD	PC	NDUFB6	-0.05	0.13	-0.41	0.679	0.906
BD	EN_L6_IT_1	ETNK1	-0.03	0.06	-0.41	0.679	0.993
BD	EN_L6B	ZNF850	-0.05	0.11	-0.41	0.679	0.908
BD	EN_L3_5_IT_1	FAM107A	-0.06	0.16	-0.41	0.679	0.978
BD	IN_PVALB_CHC	RCBTB1	0.04	0.10	0.41	0.679	0.94
BD	IN_SST	ZSWIM1	-0.06	0.14	-0.41	0.679	0.913
BD	OPC	PSMB4	0.03	0.07	0.41	0.679	0.879
BD	EN_L2_3_IT	TANK	-0.02	0.05	-0.41	0.679	1
BD	IN_VIP	TSPOAP1	0.02	0.04	0.41	0.679	0.905
BD	IN_LAMP5_RELN	TAPT1	-0.03	0.06	-0.41	0.679	0.932
BD	EN_L6_IT_1	NCL	0.04	0.09	0.41	0.679	0.993
BD	IN_ADARB2	ARVCF	0.05	0.12	0.41	0.679	0.958
BD	EN_L3_5_IT_1	SLC3A1	-0.11	0.26	-0.41	0.679	0.978
BD	EN_L6_IT_1	SCAF1	0.04	0.09	0.41	0.679	0.993
BD	IN_PVALB_CHC	KIAA2013	0.05	0.12	0.41	0.679	0.94
BD	EN_L6_IT_1	RDH12	-0.07	0.17	-0.41	0.679	0.993
BD	IN_PVALB_CHC	PTBP1	0.05	0.12	0.41	0.679	0.94
BD	EN_L5_6_NP	NETO2	0.03	0.06	0.41	0.679	0.95
BD	IN_SST	LRP2BP	-0.03	0.07	-0.41	0.679	0.913
BD	Micro	MRPL43	-0.05	0.12	-0.41	0.679	0.901
BD	EN_L3_5_IT_3	LAMTOR4	0.02	0.05	0.41	0.679	0.915
BD	PC	SMIM13	-0.06	0.15	-0.41	0.679	0.906
BD	EN_L3_5_IT_3	PRPF4	-0.03	0.07	-0.41	0.679	0.915
BD	EN_L2_3_IT	WIPF2	0.02	0.05	0.41	0.679	1
BD	IN_ADARB2	ZMYM1	0.03	0.08	0.41	0.679	0.958
BD	EN_L3_5_IT_3	GFM1	-0.02	0.05	-0.41	0.679	0.915
BD	IN_SST	TANC2	-0.01	0.03	-0.41	0.679	0.913
BD	Oligo	ODAD3	-0.06	0.14	-0.41	0.679	0.942
BD	Oligo	SHOX	0.06	0.15	0.41	0.679	0.942
BD	EN_L3_5_IT_1	UBL3	0.03	0.07	0.41	0.679	0.978
BD	PC	SLC16A7	0.07	0.16	0.41	0.679	0.906
BD	IN_VIP	SLC19A2	0.03	0.06	0.41	0.679	0.905
BD	EN_L3_5_IT_2	MAMDC2	0.04	0.11	0.41	0.679	0.928
BD	EN_L6_IT_1	ANKRD27	0.03	0.07	0.41	0.679	0.993
BD	SMC	KMT2C	-0.07	0.17	-0.42	0.679	0.995
BD	IN_PVALB_CHC	NDC1	-0.06	0.14	-0.41	0.679	0.94
BD	EN_L3_5_IT_2	TAF6L	-0.03	0.07	-0.41	0.679	0.928
BD	Micro	BDH1	-0.04	0.09	-0.41	0.679	0.901
BD	Oligo	NSMAF	0.02	0.04	0.41	0.679	0.942
BD	EN_L2_3_IT	BBOF1	0.03	0.06	0.41	0.679	1
BD	EN_L6_CT	STK11IP	0.05	0.13	0.41	0.679	0.929
BD	Oligo	NPDC1	0.05	0.12	0.41	0.679	0.942
BD	IN_LAMP5_LHX6	PGM2	-0.06	0.15	-0.41	0.679	0.919
BD	IN_PVALB_CHC	RPF1	-0.06	0.14	-0.41	0.679	0.94
BD	EN_L6_IT_2	CEP57	0.03	0.08	0.41	0.679	0.952
BD	OPC	POLR2E	0.03	0.08	0.41	0.679	0.88
BD	Oligo	CPT1A	0.04	0.08	0.41	0.679	0.942
BD	EN_L5_6_NP	RAD23A	-0.04	0.09	-0.41	0.679	0.951
BD	IN_SST	GATB	-0.02	0.06	-0.41	0.679	0.913
BD	EN_L6_CT	TRMT6	0.05	0.12	0.41	0.679	0.929
BD	EN_L5_ET	CPLX1	-0.33	0.77	-0.42	0.679	0.924
BD	EN_L5_ET	FAM184B	-0.34	0.80	-0.42	0.679	0.924
BD	Astro	ENSG00000264187	0.05	0.12	0.41	0.679	0.9
BD	IN_LAMP5_RELN	NTPCR	-0.03	0.08	-0.41	0.679	0.932
BD	IN_ADARB2	NONO	0.03	0.08	0.41	0.679	0.958
BD	EN_L3_5_IT_1	RSL1D1	-0.04	0.09	-0.41	0.679	0.978
BD	EN_L6_IT_2	ESYT3	-0.05	0.13	-0.41	0.679	0.952
BD	IN_VIP	CCSAP	0.02	0.04	0.41	0.679	0.905
BD	EN_L6_CT	SGTB	0.03	0.07	0.41	0.679	0.929
BD	EN_L2_3_IT	LAIR1	-0.06	0.14	-0.41	0.679	1
BD	EN_L2_3_IT	SLC22A1	0.04	0.10	0.41	0.679	1
BD	EN_L3_5_IT_2	CLCN5	-0.04	0.09	-0.41	0.679	0.928
BD	EN_L6_CT	ITPKA	0.06	0.14	0.41	0.679	0.929
BD	EN_L6B	SUCLG2	-0.07	0.16	-0.41	0.679	0.909
BD	EN_L6_IT_2	ARRB1	-0.06	0.14	-0.41	0.679	0.952
BD	EN_L6_CT	RAB11FIP5	0.05	0.12	0.41	0.679	0.929
BD	IN_VIP	KCNK6	-0.05	0.12	-0.41	0.679	0.905
BD	EN_L6_IT_1	FAM89B	-0.06	0.15	-0.41	0.679	0.993
BD	IN_ADARB2	SCRN2	-0.04	0.11	-0.41	0.679	0.958
BD	OPC	SARAF	0.02	0.05	0.41	0.679	0.88
BD	EN_L3_5_IT_2	PANK4	0.03	0.08	0.41	0.679	0.928
BD	IN_VIP	TGFBRAP1	0.02	0.05	0.41	0.679	0.905
BD	IN_LAMP5_RELN	TAF4B	0.04	0.09	0.41	0.679	0.932
BD	EN_L6B	CNOT7	-0.03	0.08	-0.41	0.679	0.909
BD	IN_ADARB2	ABHD18	-0.02	0.06	-0.41	0.679	0.958
BD	IN_PVALB	TRIM25	0.03	0.07	0.41	0.679	0.885
BD	Micro	ZNF329	-0.06	0.14	-0.41	0.679	0.901
BD	EN_L3_5_IT_3	C6orf58	-0.06	0.14	-0.41	0.679	0.915
BD	Oligo	PPP2CB	-0.02	0.04	-0.41	0.679	0.942
BD	IN_LAMP5_RELN	CIBAR1	-0.02	0.06	-0.41	0.679	0.932
BD	Endo	ATP8B1	-0.05	0.12	-0.41	0.679	0.88
BD	IN_SST	CCDC189	0.05	0.13	0.41	0.679	0.913
BD	EN_L6_CT	TMEM44	0.06	0.14	0.41	0.679	0.929
BD	EN_L6_IT_1	POLR1C	-0.05	0.11	-0.41	0.679	0.993
BD	Oligo	LCORL	-0.02	0.04	-0.41	0.679	0.942
BD	Astro	BLOC1S5-TXNDC5	0.03	0.08	0.41	0.679	0.9
BD	EN_L6_IT_1	ARSA	0.04	0.11	0.41	0.679	0.993
BD	EN_L6_CT	ZNF175	0.03	0.08	0.41	0.679	0.929
BD	EN_L3_5_IT_1	TLCD3B	-0.05	0.13	-0.41	0.679	0.978
BD	IN_PVALB	E2F5	0.04	0.10	0.41	0.679	0.885
BD	EN_L6_IT_1	RNH1	-0.04	0.11	-0.41	0.679	0.993
BD	EN_L3_5_IT_2	LRRC4	-0.03	0.06	-0.41	0.679	0.928
BD	EN_L6B	CCDC60	0.08	0.19	0.41	0.679	0.909
BD	OPC	SPRYD3	0.04	0.09	0.41	0.679	0.88
BD	Endo	DNTTIP2	-0.07	0.16	-0.41	0.68	0.88
BD	EN_L5_6_NP	TIGD7	-0.04	0.10	-0.41	0.68	0.951
BD	IN_LAMP5_RELN	ZNF596	0.03	0.08	0.41	0.68	0.932
BD	EN_L6_IT_2	PPP1R1B	0.08	0.19	0.41	0.68	0.952
BD	EN_L6_IT_2	SYNE1	0.03	0.07	0.41	0.68	0.952
BD	Endo	FRMPD4	-0.05	0.12	-0.41	0.68	0.88
BD	Astro	MOCS2	0.03	0.07	0.41	0.68	0.9
BD	Astro	ERCC8	0.02	0.06	0.41	0.68	0.9
BD	IN_LAMP5_RELN	CDK7	0.03	0.07	0.41	0.68	0.932
BD	EN_L5_6_NP	POLDIP2	-0.04	0.09	-0.41	0.68	0.951
BD	EN_L2_3_IT	XPNPEP1	0.03	0.06	0.41	0.68	1
BD	EN_L3_5_IT_3	ARMC10	-0.02	0.05	-0.41	0.68	0.915
BD	EN_L6B	NUP98	-0.02	0.05	-0.41	0.68	0.909
BD	IN_LAMP5_RELN	ZNF550	-0.04	0.09	-0.41	0.68	0.932
BD	EN_L2_3_IT	JADE3	0.03	0.08	0.41	0.68	1
BD	EN_L6_IT_2	ADAMTSL3	0.04	0.10	0.41	0.68	0.952
BD	IN_LAMP5_RELN	ID2	0.04	0.09	0.41	0.68	0.932
BD	EN_L3_5_IT_1	HNRNPA3	-0.02	0.06	-0.41	0.68	0.978
BD	IN_VIP	SUGCT	0.02	0.05	0.41	0.68	0.905
BD	EN_L6_CT	UBAP2	-0.03	0.06	-0.41	0.68	0.929
BD	EN_L6_IT_1	DLEC1	0.06	0.15	0.41	0.68	0.993
BD	Endo	CLCN4	0.06	0.14	0.41	0.68	0.88
BD	EN_L3_5_IT_2	CCDC159	-0.04	0.09	-0.41	0.68	0.928
BD	EN_L3_5_IT_3	MIER1	0.02	0.04	0.41	0.68	0.915
BD	Oligo	H2AC6	-0.05	0.12	-0.41	0.68	0.942
BD	EN_L3_5_IT_1	APOO	0.03	0.07	0.41	0.68	0.978
BD	EN_L6_IT_1	USP34	0.02	0.04	0.41	0.68	0.993
BD	EN_L5_6_NP	SPEF2	-0.03	0.08	-0.41	0.68	0.951
BD	EN_L6_IT_1	CEACAM1	-0.06	0.15	-0.41	0.68	0.993
BD	IN_LAMP5_RELN	TGS1	-0.03	0.07	-0.41	0.68	0.932
BD	Endo	HADHB	0.03	0.08	0.41	0.68	0.88
BD	Oligo	CSF2RA	-0.07	0.18	-0.41	0.68	0.942
BD	Oligo	USP5	-0.03	0.06	-0.41	0.68	0.942
BD	EN_L2_3_IT	MMP24	0.02	0.05	0.41	0.68	1
BD	IN_VIP	ADCK2	-0.04	0.11	-0.41	0.68	0.905
BD	Oligo	SHISA9	0.04	0.10	0.41	0.68	0.942
BD	EN_L3_5_IT_2	NOC4L	-0.04	0.11	-0.41	0.68	0.928
BD	IN_PVALB_CHC	ZNF224	0.04	0.09	0.41	0.68	0.94
BD	Micro	FBXL3	0.03	0.07	0.41	0.68	0.902
BD	IN_LAMP5_LHX6	PRDM11	-0.04	0.11	-0.41	0.68	0.92
BD	EN_L3_5_IT_2	ZNF275	-0.04	0.09	-0.41	0.68	0.928
BD	Oligo	B4GALNT4	-0.03	0.08	-0.41	0.68	0.942
BD	IN_PVALB	CABP4	0.06	0.14	0.41	0.68	0.885
BD	EN_L3_5_IT_1	ANAPC4	0.03	0.07	0.41	0.68	0.978
BD	IN_LAMP5_RELN	ENSG00000281883	0.05	0.11	0.41	0.68	0.932
BD	EN_L6_IT_2	NCOA1	-0.02	0.05	-0.41	0.68	0.952
BD	EN_L6_IT_2	NUP88	-0.03	0.08	-0.41	0.68	0.952
BD	OPC	TOX2	-0.03	0.08	-0.41	0.68	0.88
BD	PC	TRAF6	0.06	0.16	0.41	0.68	0.906
BD	EN_L3_5_IT_1	TWIST1	0.11	0.25	0.41	0.68	0.978
BD	Oligo	PRCP	0.03	0.06	0.41	0.68	0.942
BD	EN_L3_5_IT_1	PLAGL2	0.06	0.14	0.41	0.68	0.978
BD	Oligo	LRRC58	-0.02	0.04	-0.41	0.68	0.942
BD	SMC	DICER1	0.10	0.23	0.41	0.68	0.995
BD	IN_PVALB	ZNF852	-0.02	0.06	-0.41	0.68	0.885
BD	EN_L6B	YPEL2	0.03	0.08	0.41	0.68	0.909
BD	IN_LAMP5_RELN	BZW2	-0.03	0.07	-0.41	0.68	0.932
BD	EN_L3_5_IT_3	VAC14	-0.03	0.06	-0.41	0.68	0.916
BD	IN_ADARB2	CCDC97	0.05	0.11	0.41	0.68	0.958
BD	Endo	TBC1D8B	0.06	0.15	0.41	0.68	0.88
BD	Astro	SRSF10	0.02	0.05	0.41	0.68	0.9
BD	EN_L3_5_IT_1	PRPF8	0.02	0.06	0.41	0.68	0.978
BD	Astro	CZIB	0.03	0.07	0.41	0.68	0.9
BD	IN_LAMP5_LHX6	PIGC	-0.05	0.12	-0.41	0.68	0.92
BD	IN_SST	TRAF3IP1	0.03	0.06	0.41	0.68	0.913
BD	EN_L6_CT	FLII	-0.04	0.10	-0.41	0.68	0.929
BD	EN_L2_3_IT	ZPLD1	0.05	0.11	0.41	0.68	1
BD	PC	TTC3	-0.03	0.08	-0.41	0.68	0.906
BD	Astro	CAMKV	0.05	0.12	0.41	0.68	0.9
BD	IN_ADARB2	TPTEP2-CSNK1E	-0.04	0.11	-0.41	0.68	0.958
BD	IN_LAMP5_LHX6	FUBP1	-0.02	0.06	-0.41	0.68	0.92
BD	EN_L3_5_IT_3	ZDHHC9	0.02	0.05	0.41	0.68	0.916
BD	EN_L5_6_NP	ATP5F1B	0.03	0.08	0.41	0.68	0.951
BD	IN_PVALB_CHC	MTR	0.02	0.05	0.41	0.68	0.94
BD	IN_SST	RRP9	0.05	0.13	0.41	0.68	0.913
BD	IN_PVALB	PRRC1	0.02	0.05	0.41	0.68	0.885
BD	EN_L2_3_IT	C19orf53	-0.04	0.09	-0.41	0.68	1
BD	OPC	SMARCB1	-0.02	0.05	-0.41	0.68	0.88
BD	Micro	GPATCH11	0.03	0.08	0.41	0.68	0.902
BD	EN_L5_ET	ANAPC1	0.34	0.81	0.42	0.68	0.924
BD	SMC	FARP2	-0.10	0.24	-0.41	0.68	0.995
BD	EN_L2_3_IT	GLG1	0.02	0.05	0.41	0.68	1
BD	OPC	GRM6	0.06	0.16	0.41	0.68	0.88
BD	EN_L3_5_IT_1	SLC19A1	-0.05	0.11	-0.41	0.68	0.978
BD	EN_L6_IT_1	SAMD14	0.07	0.16	0.41	0.68	0.993
BD	OPC	DDX54	-0.04	0.10	-0.41	0.68	0.88
BD	EN_L3_5_IT_2	RGS9	0.05	0.13	0.41	0.68	0.929
BD	IN_SST	AARS1	0.02	0.05	0.41	0.68	0.913
BD	IN_ADARB2	DIPK2A	-0.05	0.12	-0.41	0.68	0.958
BD	IN_PVALB	PRKCD	0.05	0.12	0.41	0.68	0.885
BD	EN_L3_5_IT_1	ATP2B2	-0.03	0.07	-0.41	0.68	0.978
BD	PVM	CDK14	0.10	0.25	0.41	0.68	0.979
BD	EN_L5_6_NP	SMARCAL1	-0.03	0.08	-0.41	0.68	0.951
BD	IN_VIP	L1CAM	-0.02	0.05	-0.41	0.68	0.905
BD	Oligo	BCAS1	0.01	0.04	0.41	0.68	0.942
BD	EN_L6B	ZC3H7B	0.03	0.07	0.41	0.68	0.909
BD	IN_VIP	PCM1	-0.01	0.04	-0.41	0.68	0.905
BD	EN_L6_IT_1	EI24	-0.04	0.09	-0.41	0.68	0.993
BD	PVM	ANAPC5	0.07	0.18	0.41	0.68	0.979
BD	EN_L6B	FBXO38	-0.03	0.07	-0.41	0.68	0.909
BD	Oligo	ZNF808	0.03	0.06	0.41	0.68	0.942
BD	EN_L3_5_IT_3	ANKRD34C	0.04	0.11	0.41	0.68	0.916
BD	Endo	TMC6	-0.04	0.11	-0.41	0.68	0.88
BD	EN_L5_ET	AGPAT5	0.34	0.81	0.42	0.68	0.924
BD	OPC	PRPSAP2	-0.02	0.05	-0.41	0.68	0.88
BD	EN_L2_3_IT	DYNC1H1	-0.02	0.05	-0.41	0.68	1
BD	EN_L5_6_NP	BBX	-0.04	0.10	-0.41	0.68	0.951
BD	IN_PVALB	GRK2	-0.02	0.06	-0.41	0.68	0.885
BD	EN_L3_5_IT_3	TTC7A	0.02	0.05	0.41	0.68	0.916
BD	Astro	LMAN1	0.02	0.06	0.41	0.68	0.9
BD	Micro	TRPS1	0.03	0.08	0.41	0.68	0.902
BD	Oligo	FNIP2	0.02	0.06	0.41	0.68	0.942
BD	EN_L6_IT_1	ADRB1	0.05	0.12	0.41	0.68	0.993
BD	PC	BLCAP	-0.04	0.10	-0.41	0.68	0.906
BD	Astro	ARMC7	0.05	0.11	0.41	0.68	0.9
BD	EN_L6_CT	RING1	0.04	0.09	0.41	0.68	0.929
BD	IN_LAMP5_RELN	ZNF212	-0.05	0.12	-0.41	0.68	0.932
BD	IN_PVALB	RND1	0.06	0.13	0.41	0.68	0.885
BD	IN_ADARB2	ARF6	-0.06	0.15	-0.41	0.68	0.958
BD	Endo	PHYHIPL	0.05	0.13	0.41	0.68	0.88
BD	IN_PVALB_CHC	TECTA	0.07	0.16	0.41	0.68	0.94
BD	Astro	ZFYVE9	0.01	0.03	0.41	0.68	0.9
BD	IN_VIP	FAM20C	-0.02	0.06	-0.41	0.68	0.905
BD	IN_PVALB	PHLDB2	0.04	0.11	0.41	0.68	0.885
BD	PC	IRF2	0.04	0.09	0.41	0.68	0.906
BD	EN_L3_5_IT_3	H3-3A	0.03	0.08	0.41	0.68	0.916
BD	Oligo	RFLNA	0.03	0.06	0.41	0.68	0.942
BD	IN_VIP	TTC17	0.01	0.03	0.41	0.68	0.905
BD	EN_L3_5_IT_3	SUZ12	-0.02	0.05	-0.41	0.68	0.916
BD	Astro	ADAM21	-0.07	0.16	-0.41	0.68	0.9
BD	IN_LAMP5_RELN	CCDC14	0.02	0.05	0.41	0.68	0.932
BD	IN_SST	ZNF214	0.04	0.09	0.41	0.68	0.913
BD	IN_LAMP5_RELN	TRNAU1AP	0.02	0.06	0.41	0.68	0.932
BD	EN_L3_5_IT_3	LCA5L	-0.05	0.13	-0.41	0.68	0.916
BD	IN_VIP	MRPL13	0.02	0.06	0.41	0.68	0.905
BD	EN_L2_3_IT	BTN2A2	0.08	0.20	0.41	0.68	1
BD	EN_L6_CT	TRIM28	-0.05	0.12	-0.41	0.68	0.929
BD	IN_LAMP5_RELN	C9orf78	-0.04	0.09	-0.41	0.68	0.932
BD	Astro	AP4S1	0.02	0.05	0.41	0.68	0.9
BD	EN_L3_5_IT_1	SF3B6	-0.05	0.12	-0.41	0.68	0.978
BD	IN_LAMP5_LHX6	FBXO32	0.05	0.12	0.41	0.68	0.92
BD	EN_L6_IT_1	ZNF865	-0.05	0.13	-0.41	0.68	0.993
BD	EN_L2_3_IT	TMEM8B	0.02	0.06	0.41	0.68	1
BD	EN_L6_IT_2	ANKRD28	-0.03	0.06	-0.41	0.68	0.952
BD	EN_L3_5_IT_3	LMAN2	-0.03	0.07	-0.41	0.68	0.916
BD	IN_VIP	CXADR	-0.02	0.04	-0.41	0.68	0.905
BD	Adaptive	LEPROTL1	-0.16	0.38	-0.41	0.68	0.996
BD	EN_L3_5_IT_1	HSD11B1	-0.07	0.18	-0.41	0.68	0.978
BD	PC	STXBP1	0.05	0.11	0.41	0.68	0.906
BD	OPC	LYPLA1	-0.02	0.05	-0.41	0.68	0.88
BD	EN_L2_3_IT	MSS51	-0.03	0.06	-0.41	0.68	1
BD	IN_SST	NUDT19	0.03	0.08	0.41	0.68	0.913
BD	IN_ADARB2	ABCC10	-0.04	0.09	-0.41	0.68	0.958
BD	EN_L3_5_IT_1	PAMR1	-0.07	0.17	-0.41	0.68	0.978
BD	EN_L3_5_IT_2	THBS2	-0.06	0.15	-0.41	0.68	0.929
BD	EN_L3_5_IT_1	METTL7A	0.07	0.16	0.41	0.68	0.978
BD	IN_ADARB2	C12orf56	0.07	0.16	0.41	0.68	0.958
BD	EN_L2_3_IT	MLYCD	-0.04	0.08	-0.41	0.68	1
BD	IN_PVALB	ARHGAP33	0.03	0.07	0.41	0.68	0.885
BD	EN_L5_6_NP	ZNF570	-0.05	0.12	-0.41	0.68	0.951
BD	Astro	TLN1	0.02	0.06	0.41	0.68	0.9
BD	IN_LAMP5_RELN	RERE	0.01	0.03	0.41	0.68	0.932
BD	EN_L3_5_IT_2	PARS2	0.06	0.14	0.41	0.68	0.929
BD	IN_VIP	NAGA	-0.04	0.09	-0.41	0.68	0.905
BD	Astro	PPP1R15A	-0.07	0.16	-0.41	0.68	0.9
BD	IN_LAMP5_RELN	NCK2	0.03	0.08	0.41	0.68	0.932
BD	Micro	ERI1	0.04	0.09	0.41	0.68	0.902
BD	EN_L6_IT_2	ZFYVE27	-0.03	0.08	-0.41	0.68	0.952
BD	IN_VIP	NUTM2G	0.07	0.17	0.41	0.68	0.905
BD	EN_L2_3_IT	EXOSC1	0.02	0.06	0.41	0.68	1
BD	EN_L5_ET	USP40	-0.33	0.79	-0.42	0.68	0.924
BD	Astro	ZFP69	-0.05	0.12	-0.41	0.68	0.9
BD	EN_L3_5_IT_2	CIR1	-0.02	0.04	-0.41	0.68	0.929
BD	IN_PVALB	RRP36	0.02	0.05	0.41	0.68	0.885
BD	EN_L2_3_IT	STAG2	0.02	0.04	0.41	0.68	1
BD	EN_L2_3_IT	BZW1	-0.02	0.06	-0.41	0.68	1
BD	EN_L6_IT_1	TPD52L2	0.03	0.07	0.41	0.68	0.993
BD	EN_L3_5_IT_1	GEMIN2	0.04	0.10	0.41	0.68	0.978
BD	VLMC	DDX10	0.05	0.13	0.41	0.68	0.996
BD	EN_L5_ET	ABCC5	-0.28	0.67	-0.42	0.68	0.924
BD	IN_SST	TIGD2	0.05	0.13	0.41	0.68	0.913
BD	IN_LAMP5_LHX6	MT-CYB	-0.04	0.10	-0.41	0.68	0.92
BD	EN_L6_IT_2	ATR	0.03	0.07	0.41	0.68	0.952
BD	EN_L2_3_IT	RTN3	-0.02	0.04	-0.41	0.68	1
BD	VLMC	AKAP13	0.05	0.13	0.41	0.68	0.996
BD	PC	ST8SIA1	-0.08	0.18	-0.41	0.68	0.906
BD	Oligo	IGSF6	-0.05	0.11	-0.41	0.68	0.942
BD	OPC	DPYD	0.04	0.10	0.41	0.68	0.88
BD	EN_L3_5_IT_1	COG1	-0.03	0.08	-0.41	0.68	0.978
BD	EN_L6_IT_2	TNC	0.15	0.35	0.41	0.68	0.952
BD	PC	HLA-C	-0.07	0.16	-0.41	0.68	0.906
BD	IN_VIP	ZNF385A	-0.03	0.07	-0.41	0.68	0.905
BD	VLMC	TRANK1	0.07	0.16	0.41	0.68	0.996
BD	IN_PVALB	PIH1D1	-0.03	0.07	-0.41	0.68	0.885
BD	Oligo	SRSF11	-0.01	0.03	-0.41	0.68	0.942
BD	OPC	GNAI3	0.02	0.04	0.41	0.68	0.88
BD	IN_SST	TRIM41	-0.04	0.09	-0.41	0.68	0.913
BD	IN_VIP	CCDC32	-0.03	0.06	-0.41	0.68	0.905
BD	OPC	MED19	0.03	0.08	0.41	0.68	0.88
BD	IN_VIP	ADCY3	0.02	0.04	0.41	0.68	0.905
BD	EN_L6_CT	ARL4C	0.07	0.17	0.41	0.68	0.93
BD	EN_L3_5_IT_3	FLT1	0.05	0.12	0.41	0.68	0.916
BD	OPC	ENSG00000285404	-0.05	0.12	-0.41	0.68	0.88
BD	IN_PVALB	CGNL1	0.06	0.15	0.41	0.68	0.885
BD	Endo	ATAD5	-0.06	0.14	-0.41	0.68	0.88
BD	EN_L6B	PAK4	0.05	0.13	0.41	0.68	0.909
BD	IN_PVALB_CHC	MRTFB	-0.02	0.06	-0.41	0.68	0.941
BD	Oligo	MTMR6	-0.02	0.04	-0.41	0.68	0.942
BD	VLMC	EIF1	-0.05	0.13	-0.41	0.68	0.996
BD	IN_SST	CNIH4	-0.02	0.06	-0.41	0.68	0.913
BD	Endo	AP1AR	-0.06	0.15	-0.41	0.68	0.88
BD	IN_SST	ZGLP1	-0.04	0.09	-0.41	0.68	0.913
BD	Oligo	ZCCHC2	0.02	0.06	0.41	0.68	0.942
BD	IN_SST	GATD1	0.03	0.08	0.41	0.68	0.913
BD	EN_L2_3_IT	TSHZ2	0.08	0.18	0.41	0.68	1
BD	OPC	GPR137B	0.02	0.04	0.41	0.68	0.88
BD	OPC	CKMT1B	0.05	0.13	0.41	0.68	0.88
BD	IN_SST	BBS9	-0.02	0.04	-0.41	0.68	0.913
BD	EN_L5_ET	KCMF1	-0.32	0.77	-0.42	0.68	0.924
BD	EN_L6_IT_2	SYT14	-0.03	0.06	-0.41	0.68	0.952
BD	EN_L5_6_NP	TMEM18	0.05	0.13	0.41	0.68	0.951
BD	IN_PVALB_CHC	TMEM62	0.03	0.06	0.41	0.68	0.941
BD	EN_L6_IT_2	ERGIC3	0.05	0.12	0.41	0.68	0.952
BD	EN_L6_IT_1	MAP3K7	-0.02	0.06	-0.41	0.681	0.993
BD	EN_L6_IT_1	POLR3A	0.03	0.06	0.41	0.681	0.993
BD	IN_ADARB2	PHACTR3	-0.03	0.06	-0.41	0.681	0.958
BD	Astro	NEIL1	-0.03	0.06	-0.41	0.681	0.9
BD	EN_L3_5_IT_3	SLC41A1	0.03	0.08	0.41	0.681	0.916
BD	EN_L6_IT_1	BBOF1	0.03	0.08	0.41	0.681	0.993
BD	OPC	SLC43A2	0.03	0.06	0.41	0.681	0.88
BD	EN_L3_5_IT_2	UBE2D2	-0.02	0.04	-0.41	0.681	0.929
BD	EN_L2_3_IT	COL4A6	0.06	0.13	0.41	0.681	1
BD	IN_LAMP5_LHX6	PHF2	0.03	0.07	0.41	0.681	0.92
BD	IN_VIP	STX5	0.02	0.05	0.41	0.681	0.905
BD	IN_SST	SCN11A	-0.05	0.12	-0.41	0.681	0.913
BD	EN_L6_IT_2	VAC14	-0.05	0.12	-0.41	0.681	0.952
BD	EN_L3_5_IT_1	CS	0.04	0.09	0.41	0.681	0.978
BD	EN_L3_5_IT_2	RIC3	-0.01	0.03	-0.41	0.681	0.929
BD	Micro	CKAP2	-0.06	0.14	-0.41	0.681	0.902
BD	EN_L6_IT_1	ALDH9A1	-0.05	0.12	-0.41	0.681	0.993
BD	IN_PVALB	LRP4	-0.08	0.19	-0.41	0.681	0.885
BD	EN_L6_IT_1	RASGEF1A	-0.03	0.07	-0.41	0.681	0.993
BD	EN_L3_5_IT_3	TIGD7	-0.02	0.06	-0.41	0.681	0.916
BD	EN_L5_6_NP	RPL23A	-0.04	0.09	-0.41	0.681	0.951
BD	EN_L6_CT	TBC1D4	0.02	0.06	0.41	0.681	0.93
BD	EN_L3_5_IT_1	MED22	-0.05	0.12	-0.41	0.681	0.978
BD	EN_L5_ET	ZUP1	0.40	0.94	0.42	0.681	0.924
BD	IN_PVALB	NIPA1	0.02	0.04	0.41	0.681	0.885
BD	EN_L6_CT	ANKRD55	0.07	0.16	0.41	0.681	0.93
BD	VLMC	CDC42BPB	-0.05	0.11	-0.41	0.681	0.996
BD	IN_ADARB2	MKRN3	-0.04	0.10	-0.41	0.681	0.958
BD	IN_VIP	ARRB2	-0.02	0.04	-0.41	0.681	0.905
BD	PC	SPP1	0.08	0.18	0.41	0.681	0.906
BD	IN_VIP	EIF3B	0.02	0.04	0.41	0.681	0.905
BD	EN_L6_IT_1	AGFG2	0.04	0.10	0.41	0.681	0.993
BD	Astro	ZXDC	0.02	0.05	0.41	0.681	0.9
BD	IN_LAMP5_RELN	AJAP1	-0.02	0.06	-0.41	0.681	0.932
BD	EN_L2_3_IT	LTO1	0.03	0.07	0.41	0.681	1
BD	IN_SST	ALOXE3	0.08	0.18	0.41	0.681	0.913
BD	IN_LAMP5_LHX6	BTN3A1	0.06	0.14	0.41	0.681	0.92
BD	OPC	NYNRIN	-0.06	0.14	-0.41	0.681	0.88
BD	Adaptive	RHOH	-0.11	0.26	-0.41	0.681	0.996
BD	IN_PVALB	MAOB	-0.05	0.13	-0.41	0.681	0.885
BD	EN_L3_5_IT_3	DENR	0.02	0.04	0.41	0.681	0.916
BD	IN_PVALB	POLD1	0.05	0.13	0.41	0.681	0.885
BD	EN_L2_3_IT	PLOD2	0.06	0.15	0.41	0.681	1
BD	EN_L6_CT	LOXL2	0.06	0.15	0.41	0.681	0.93
BD	IN_SST	ZFAND1	-0.02	0.05	-0.41	0.681	0.913
BD	EN_L2_3_IT	MSANTD2	-0.02	0.05	-0.41	0.681	1
BD	IN_PVALB	PDGFA	0.03	0.08	0.41	0.681	0.885
BD	IN_VIP	PPDPF	-0.04	0.09	-0.41	0.681	0.905
BD	IN_SST	PIANP	-0.03	0.07	-0.41	0.681	0.913
BD	Endo	SCFD2	-0.04	0.10	-0.41	0.681	0.88
BD	Oligo	UTP23	-0.03	0.07	-0.41	0.681	0.942
BD	EN_L3_5_IT_1	FHOD3	-0.04	0.09	-0.41	0.681	0.978
BD	IN_LAMP5_LHX6	SNX16	-0.05	0.12	-0.41	0.681	0.92
BD	IN_SST	TANC1	-0.03	0.07	-0.41	0.681	0.913
BD	Oligo	PPP5C	-0.01	0.04	-0.41	0.681	0.942
BD	Oligo	DCAF1	0.02	0.04	0.41	0.681	0.942
BD	PC	RPL21	0.04	0.11	0.41	0.681	0.906
BD	IN_PVALB_CHC	CEP120	-0.04	0.09	-0.41	0.681	0.941
BD	IN_ADARB2	LYSMD4	0.04	0.10	0.41	0.681	0.958
BD	EN_L6_IT_2	FAM126B	0.02	0.06	0.41	0.681	0.952
BD	IN_ADARB2	ARHGAP9	-0.05	0.13	-0.41	0.681	0.958
BD	EN_L2_3_IT	CHRNA2	0.07	0.17	0.41	0.681	1
BD	OPC	RBM48	0.03	0.07	0.41	0.681	0.88
BD	IN_ADARB2	CST3	-0.05	0.11	-0.41	0.681	0.958
BD	Endo	PPP2R5E	-0.03	0.07	-0.41	0.681	0.88
BD	EN_L6_CT	PHF3	0.02	0.05	0.41	0.681	0.93
BD	EN_L6_CT	FBXO41	0.03	0.07	0.41	0.681	0.93
BD	EN_L3_5_IT_1	DNAJB9	0.06	0.14	0.41	0.681	0.978
BD	EN_L5_6_NP	ZPBP	0.10	0.24	0.41	0.681	0.951
BD	VLMC	CYP27A1	-0.06	0.15	-0.41	0.681	0.996
BD	EN_L3_5_IT_1	HNRNPA0	0.04	0.09	0.41	0.681	0.978
BD	EN_L6_IT_1	RAB27A	-0.05	0.13	-0.41	0.681	0.993
BD	EN_L3_5_IT_3	ERO1A	-0.02	0.04	-0.41	0.681	0.916
BD	VLMC	EPB41L1	-0.08	0.19	-0.41	0.681	0.996
BD	IN_ADARB2	ABCA6	0.04	0.09	0.41	0.681	0.958
BD	EN_L5_6_NP	CD109	0.05	0.13	0.41	0.681	0.951
BD	IN_LAMP5_RELN	ZNF559-ZNF177	0.04	0.09	0.41	0.681	0.932
BD	EN_L3_5_IT_2	SIRPA	-0.02	0.05	-0.41	0.681	0.929
BD	EN_L3_5_IT_1	OCA2	-0.03	0.08	-0.41	0.681	0.978
BD	EN_L6_IT_2	FIGNL1	-0.06	0.14	-0.41	0.681	0.952
BD	IN_LAMP5_LHX6	MTRR	-0.03	0.08	-0.41	0.681	0.92
BD	EN_L3_5_IT_2	MZT2B	0.02	0.05	0.41	0.681	0.929
BD	Micro	TANK	-0.03	0.06	-0.41	0.681	0.903
BD	IN_LAMP5_RELN	GNPDA1	0.03	0.07	0.41	0.681	0.932
BD	IN_SST	ATP6V1H	0.01	0.03	0.41	0.681	0.913
BD	IN_PVALB_CHC	RMDN3	0.03	0.08	0.41	0.681	0.941
BD	Astro	PALB2	-0.03	0.07	-0.41	0.681	0.9
BD	EN_L3_5_IT_2	RPS6KB1	0.02	0.05	0.41	0.681	0.929
BD	EN_L3_5_IT_2	PRCD	0.04	0.11	0.41	0.681	0.929
BD	EN_L3_5_IT_2	ANKFN1	0.04	0.11	0.41	0.681	0.929
BD	IN_PVALB	MICU1	-0.02	0.04	-0.41	0.681	0.885
BD	IN_LAMP5_RELN	VPS72	0.04	0.10	0.41	0.681	0.932
BD	EN_L6_IT_2	ZNF782	-0.04	0.09	-0.41	0.681	0.952
BD	VLMC	LSM14A	-0.04	0.10	-0.41	0.681	0.996
BD	EN_L6_IT_1	LENG9	-0.07	0.17	-0.41	0.681	0.993
BD	Astro	GAA	0.03	0.06	0.41	0.681	0.9
BD	EN_L6B	KCTD8	0.08	0.20	0.41	0.681	0.91
BD	EN_L2_3_IT	KAT2A	0.03	0.07	0.41	0.681	1
BD	Micro	AP3B2	-0.06	0.14	-0.41	0.681	0.903
BD	EN_L3_5_IT_1	PARP10	-0.07	0.16	-0.41	0.681	0.978
BD	IN_PVALB	RIOK1	-0.03	0.07	-0.41	0.681	0.885
BD	EN_L5_6_NP	ZNF134	-0.05	0.12	-0.41	0.681	0.951
BD	EN_L3_5_IT_3	PSG9	-0.08	0.20	-0.41	0.681	0.916
BD	IN_SST	LSM6	0.03	0.07	0.41	0.681	0.913
BD	OPC	CHST2	-0.05	0.12	-0.41	0.681	0.88
BD	Astro	RNF157	-0.02	0.05	-0.41	0.681	0.9
BD	EN_L5_6_NP	OMD	-0.06	0.14	-0.41	0.681	0.951
BD	IN_PVALB_CHC	RPL22	-0.06	0.16	-0.41	0.681	0.941
BD	EN_L3_5_IT_2	ASB6	-0.03	0.08	-0.41	0.681	0.929
BD	IN_SST	ANAPC16	0.03	0.06	0.41	0.681	0.913
BD	IN_VIP	SMG6	-0.01	0.03	-0.41	0.681	0.906
BD	SMC	UBR2	0.09	0.21	0.41	0.681	0.995
BD	IN_PVALB	ANO5	0.02	0.04	0.41	0.681	0.885
BD	EN_L6_IT_2	RAB10	-0.02	0.06	-0.41	0.681	0.952
BD	EN_L2_3_IT	HAP1	0.06	0.14	0.41	0.681	1
BD	IN_PVALB_CHC	GNG7	0.03	0.08	0.41	0.681	0.941
BD	IN_PVALB_CHC	TTC7B	0.02	0.05	0.41	0.681	0.941
BD	IN_ADARB2	PRKG2	0.04	0.09	0.41	0.681	0.958
BD	Adaptive	RFX3	0.11	0.28	0.41	0.681	0.996
BD	EN_L5_6_NP	MFN1	-0.02	0.06	-0.41	0.681	0.951
BD	EN_L2_3_IT	TEX49	0.07	0.17	0.41	0.681	1
BD	IN_PVALB	DHX9	0.02	0.04	0.41	0.681	0.885
BD	Oligo	PCCA	-0.01	0.03	-0.41	0.681	0.942
BD	PC	SEC61A2	0.05	0.13	0.41	0.681	0.906
BD	IN_PVALB	GSTM3	0.04	0.10	0.41	0.681	0.885
BD	EN_L3_5_IT_1	CA3	0.07	0.17	0.41	0.681	0.978
BD	IN_ADARB2	ASB8	-0.03	0.07	-0.41	0.681	0.958
BD	IN_LAMP5_RELN	ACAP3	-0.03	0.06	-0.41	0.681	0.932
BD	EN_L5_6_NP	CEP250	0.03	0.07	0.41	0.681	0.951
BD	EN_L3_5_IT_1	MZT1	-0.05	0.11	-0.41	0.681	0.978
BD	IN_VIP	ZC3H3	-0.03	0.06	-0.41	0.681	0.906
BD	IN_PVALB_CHC	MXI1	0.02	0.06	0.41	0.681	0.941
BD	EN_L3_5_IT_1	TRIM8	-0.04	0.11	-0.41	0.681	0.978
BD	IN_LAMP5_RELN	TMEM128	0.03	0.08	0.41	0.681	0.932
BD	Oligo	SPDL1	-0.03	0.06	-0.41	0.681	0.942
BD	Astro	BHMT	-0.06	0.15	-0.41	0.681	0.9
BD	EN_L3_5_IT_1	CNIH4	-0.04	0.09	-0.41	0.681	0.978
BD	PC	SMU1	0.05	0.11	0.41	0.681	0.906
BD	IN_PVALB	ZC3HAV1	-0.06	0.13	-0.41	0.681	0.885
BD	IN_LAMP5_RELN	ZNF778	-0.04	0.09	-0.41	0.681	0.932
BD	PVM	HERC2	0.07	0.17	0.41	0.681	0.979
BD	Micro	IL1B	-0.13	0.31	-0.41	0.681	0.903
BD	IN_LAMP5_RELN	RPL28	-0.03	0.06	-0.41	0.681	0.932
BD	EN_L6_IT_2	SNAP25	-0.02	0.06	-0.41	0.681	0.952
BD	IN_SST	IL17RD	0.12	0.30	0.41	0.681	0.913
BD	EN_L5_6_NP	COPE	-0.05	0.13	-0.41	0.681	0.951
BD	Oligo	AMD1	-0.02	0.04	-0.41	0.681	0.942
BD	EN_L3_5_IT_2	FNTB	-0.05	0.12	-0.41	0.681	0.929
BD	IN_LAMP5_LHX6	SNRPD2	0.06	0.13	0.41	0.681	0.92
BD	EN_L6_IT_1	OSCP1	-0.04	0.09	-0.41	0.681	0.993
BD	EN_L6_IT_1	SERBP1	0.03	0.07	0.41	0.681	0.993
BD	IN_ADARB2	PDE4D	-0.02	0.06	-0.41	0.681	0.958
BD	IN_LAMP5_RELN	ZNF610	-0.04	0.10	-0.41	0.681	0.932
BD	EN_L3_5_IT_3	NELL2	-0.02	0.05	-0.41	0.681	0.916
BD	EN_L3_5_IT_1	SAXO2	-0.05	0.11	-0.41	0.681	0.978
BD	IN_PVALB	TDRD12	0.05	0.12	0.41	0.681	0.885
BD	Astro	C5orf34	-0.06	0.15	-0.41	0.681	0.9
BD	Astro	MEX3D	0.04	0.11	0.41	0.681	0.9
BD	Astro	PRKD3	0.02	0.05	0.41	0.681	0.9
BD	IN_SST	ADNP2	0.02	0.05	0.41	0.681	0.913
BD	PVM	STX7	-0.05	0.12	-0.41	0.681	0.979
BD	IN_SST	INHBB	-0.07	0.17	-0.41	0.681	0.913
BD	IN_ADARB2	VIRMA	-0.02	0.06	-0.41	0.681	0.958
BD	EN_L2_3_IT	EIF1B	0.04	0.09	0.41	0.681	1
BD	IN_VIP	RFXANK	0.05	0.12	0.41	0.681	0.906
BD	EN_L6_IT_1	R3HCC1	-0.05	0.12	-0.41	0.681	0.993
BD	EN_L3_5_IT_3	ABCC11	0.06	0.15	0.41	0.681	0.916
BD	Oligo	DNAJB2	-0.02	0.05	-0.41	0.681	0.942
BD	EN_L6B	TMEM63C	-0.04	0.09	-0.41	0.681	0.91
BD	EN_L2_3_IT	TBC1D9B	0.02	0.05	0.41	0.681	1
BD	EN_L3_5_IT_1	SCX	-0.05	0.12	-0.41	0.681	0.978
BD	EN_L3_5_IT_1	CDYL	-0.03	0.07	-0.41	0.681	0.978
BD	EN_L5_ET	RNMT	0.31	0.74	0.42	0.681	0.924
BD	EN_L5_ET	TATDN3	-0.30	0.72	-0.42	0.681	0.924
BD	Endo	SMG1	0.03	0.06	0.41	0.681	0.881
BD	EN_L2_3_IT	ABHD13	-0.03	0.07	-0.41	0.681	1
BD	IN_LAMP5_RELN	CDAN1	0.05	0.12	0.41	0.681	0.932
BD	EN_L3_5_IT_1	PRPF6	0.03	0.07	0.41	0.681	0.978
BD	EN_L6_IT_1	TENT2	-0.02	0.06	-0.41	0.681	0.993
BD	IN_SST	SYT5	-0.03	0.06	-0.41	0.681	0.913
BD	IN_LAMP5_RELN	BNIP3	0.03	0.06	0.41	0.681	0.932
BD	EN_L6_IT_1	C4orf48	-0.06	0.13	-0.41	0.681	0.993
BD	IN_SST	EXOSC4	0.06	0.13	0.41	0.681	0.913
BD	EN_L6_IT_2	RGS17	-0.04	0.10	-0.41	0.681	0.952
BD	IN_VIP	UBE2E2	-0.02	0.04	-0.41	0.681	0.906
BD	IN_SST	TMEM63A	-0.05	0.13	-0.41	0.681	0.913
BD	Oligo	LRP3	0.04	0.09	0.41	0.681	0.942
BD	IN_VIP	NDUFV1	0.02	0.05	0.41	0.681	0.906
BD	EN_L6_IT_1	TAPT1	0.03	0.06	0.41	0.681	0.993
BD	EN_L3_5_IT_2	DMXL2	0.02	0.04	0.41	0.681	0.929
BD	IN_PVALB	TLK2	0.02	0.04	0.41	0.681	0.885
BD	IN_SST	SRRM4	-0.02	0.05	-0.41	0.681	0.913
BD	PC	BABAM2	0.03	0.08	0.41	0.681	0.906
BD	Oligo	ARHGAP31	0.05	0.11	0.41	0.681	0.942
BD	PVM	IVNS1ABP	-0.09	0.22	-0.41	0.681	0.979
BD	IN_LAMP5_LHX6	HRH2	-0.04	0.10	-0.41	0.681	0.92
BD	EN_L2_3_IT	ZNF517	0.04	0.10	0.41	0.681	1
BD	Oligo	E2F3	0.04	0.10	0.41	0.681	0.942
BD	Micro	BHLHE40	0.06	0.15	0.41	0.681	0.903
BD	EN_L6_IT_1	HABP4	0.02	0.05	0.41	0.681	0.993
BD	IN_VIP	IL5RA	-0.06	0.15	-0.41	0.681	0.906
BD	PVM	BPTF	0.06	0.14	0.41	0.681	0.979
BD	EN_L6_IT_1	HRH1	-0.07	0.18	-0.41	0.681	0.993
BD	EN_L5_6_NP	ARHGAP21	0.02	0.05	0.41	0.681	0.951
BD	EN_L6_IT_1	SGTB	-0.03	0.08	-0.41	0.681	0.993
BD	EN_L3_5_IT_3	YJU2	-0.04	0.09	-0.41	0.681	0.916
BD	IN_LAMP5_LHX6	PROX1	0.05	0.13	0.41	0.681	0.92
BD	Oligo	ZNF124	-0.03	0.06	-0.41	0.681	0.942
BD	IN_VIP	P2RX4	-0.03	0.07	-0.41	0.681	0.906
BD	EN_L3_5_IT_2	FLG2	-0.08	0.20	-0.41	0.681	0.929
BD	Oligo	PPP4R2	-0.02	0.04	-0.41	0.681	0.942
BD	Micro	LILRB1	0.04	0.10	0.41	0.681	0.903
BD	SMC	ARHGAP42	-0.08	0.20	-0.41	0.681	0.995
BD	EN_L3_5_IT_3	NR2E3	0.07	0.17	0.41	0.681	0.916
BD	IN_LAMP5_RELN	RPL10	0.03	0.07	0.41	0.681	0.932
BD	EN_L6_IT_1	TMEM161A	-0.04	0.10	-0.41	0.681	0.993
BD	IN_ADARB2	RRAGA	0.05	0.11	0.41	0.681	0.958
BD	EN_L3_5_IT_1	SLA2	0.07	0.16	0.41	0.681	0.978
BD	EN_L6_IT_1	GCN1	0.03	0.08	0.41	0.681	0.993
BD	EN_L5_6_NP	BTN2A1	0.04	0.09	0.41	0.681	0.951
BD	EN_L5_ET	ZNF84	0.41	0.97	0.42	0.681	0.924
BD	EN_L5_ET	SFPQ	-0.24	0.57	-0.42	0.681	0.924
BD	EN_L6_IT_1	CELF5	-0.03	0.07	-0.41	0.681	0.993
BD	EN_L6B	MDH1	0.03	0.06	0.41	0.681	0.91
BD	Oligo	N4BP1	0.02	0.04	0.41	0.681	0.942
BD	Astro	GNG3	-0.05	0.11	-0.41	0.681	0.9
BD	IN_ADARB2	RAPGEF6	0.04	0.10	0.41	0.681	0.958
BD	Astro	GOLGA8B	0.03	0.08	0.41	0.681	0.9
BD	Micro	MARCHF2	0.05	0.12	0.41	0.681	0.903
BD	IN_SST	RALGDS	-0.02	0.06	-0.41	0.681	0.913
BD	IN_LAMP5_RELN	RAB11B	0.03	0.08	0.41	0.681	0.932
BD	EN_L2_3_IT	TRPV1	0.03	0.06	0.41	0.681	1
BD	EN_L6_CT	SLC12A9	-0.05	0.11	-0.41	0.681	0.93
BD	Endo	TRAPPC4	0.05	0.13	0.41	0.681	0.881
BD	Oligo	HECTD1	-0.01	0.03	-0.41	0.681	0.942
BD	EN_L5_6_NP	MED6	0.03	0.08	0.41	0.681	0.951
BD	IN_LAMP5_LHX6	ERRFI1	0.05	0.13	0.41	0.681	0.92
BD	EN_L5_6_NP	CHAC2	-0.06	0.14	-0.41	0.681	0.951
BD	EN_L6_IT_2	MARK4	-0.03	0.08	-0.41	0.681	0.952
BD	EN_L3_5_IT_1	FAM102B	0.03	0.06	0.41	0.681	0.978
BD	OPC	C2orf92	0.03	0.08	0.41	0.681	0.881
BD	Astro	KIAA0232	-0.02	0.04	-0.41	0.681	0.9
BD	Endo	TSEN2	-0.05	0.12	-0.41	0.681	0.881
BD	Astro	ZNF181	0.03	0.07	0.41	0.681	0.9
BD	EN_L3_5_IT_1	MIEF2	0.05	0.13	0.41	0.681	0.978
BD	IN_PVALB_CHC	CYB5R3	0.04	0.09	0.41	0.681	0.941
BD	EN_L3_5_IT_2	ZNF385A	0.04	0.09	0.41	0.681	0.929
BD	EN_L3_5_IT_3	DPYSL2	-0.02	0.04	-0.41	0.681	0.916
BD	IN_ADARB2	UBL7	0.04	0.11	0.41	0.681	0.958
BD	IN_LAMP5_LHX6	TRIM8	-0.04	0.11	-0.41	0.681	0.92
BD	IN_LAMP5_LHX6	FLRT3	0.06	0.15	0.41	0.681	0.92
BD	EN_L3_5_IT_3	LMTK2	0.02	0.04	0.41	0.681	0.916
BD	IN_LAMP5_RELN	SREK1IP1	-0.03	0.08	-0.41	0.681	0.932
BD	IN_VIP	C1orf141	0.06	0.14	0.41	0.681	0.906
BD	IN_PVALB_CHC	EMC3	0.03	0.07	0.41	0.681	0.941
BD	EN_L6_IT_1	ENTR1	-0.04	0.10	-0.41	0.681	0.993
BD	EN_L3_5_IT_3	CCDC158	0.04	0.10	0.41	0.681	0.916
BD	EN_L6B	BZW2	0.03	0.08	0.41	0.681	0.91
BD	EN_L6_IT_2	MAN2B2	0.04	0.10	0.41	0.681	0.952
BD	SMC	FREM1	-0.15	0.36	-0.41	0.681	0.995
BD	IN_PVALB_CHC	RFX1	-0.04	0.10	-0.41	0.681	0.941
BD	EN_L6_CT	WNT10B	-0.06	0.14	-0.41	0.681	0.93
BD	Astro	ZNF333	0.02	0.05	0.41	0.682	0.9
BD	PC	RPS14	-0.05	0.12	-0.41	0.682	0.906
BD	EN_L2_3_IT	DDX46	-0.02	0.04	-0.41	0.682	1
BD	EN_L5_6_NP	CDS1	-0.02	0.06	-0.41	0.682	0.951
BD	EN_L5_6_NP	NME7	-0.02	0.05	-0.41	0.682	0.951
BD	Endo	CHD2	-0.03	0.08	-0.41	0.682	0.881
BD	Micro	MED12	0.04	0.09	0.41	0.682	0.903
BD	EN_L3_5_IT_3	TOM1	0.03	0.07	0.41	0.682	0.916
BD	EN_L6_CT	GABRA5	0.07	0.17	0.41	0.682	0.93
BD	EN_L3_5_IT_2	ENSG00000286001	-0.04	0.10	-0.41	0.682	0.929
BD	Oligo	IAH1	-0.02	0.04	-0.41	0.682	0.943
BD	IN_ADARB2	FBN1	-0.02	0.05	-0.41	0.682	0.958
BD	IN_PVALB	IGSF21	0.03	0.07	0.41	0.682	0.886
BD	IN_LAMP5_LHX6	SF3B3	-0.03	0.07	-0.41	0.682	0.92
BD	Astro	C1orf56	-0.05	0.11	-0.41	0.682	0.9
BD	OPC	NUDT9	-0.02	0.05	-0.41	0.682	0.881
BD	Astro	ATP5F1A	0.02	0.04	0.41	0.682	0.9
BD	IN_VIP	NXPE3	0.02	0.05	0.41	0.682	0.906
BD	EN_L5_ET	VPS35	0.37	0.87	0.42	0.682	0.924
BD	EN_L2_3_IT	FBXO38	-0.02	0.05	-0.41	0.682	1
BD	Oligo	GPR68	-0.05	0.13	-0.41	0.682	0.943
BD	EN_L3_5_IT_2	C12orf65	0.02	0.06	0.41	0.682	0.929
BD	IN_PVALB	KDM8	0.04	0.09	0.41	0.682	0.886
BD	IN_ADARB2	JDP2	0.04	0.10	0.41	0.682	0.958
BD	IN_SST	PGPEP1	-0.03	0.07	-0.41	0.682	0.913
BD	IN_VIP	PHF11	-0.02	0.05	-0.41	0.682	0.906
BD	EN_L6B	CYP2R1	0.04	0.09	0.41	0.682	0.91
BD	IN_LAMP5_RELN	KCNH2	0.04	0.09	0.41	0.682	0.932
BD	EN_L6B	MR1	-0.06	0.15	-0.41	0.682	0.91
BD	IN_ADARB2	FAM118B	0.03	0.07	0.41	0.682	0.958
BD	EN_L6B	COX11	-0.03	0.08	-0.41	0.682	0.91
BD	IN_VIP	PLGRKT	-0.03	0.06	-0.41	0.682	0.906
BD	Oligo	RPS27L	0.02	0.05	0.41	0.682	0.943
BD	IN_PVALB	PARD3B	-0.05	0.12	-0.41	0.682	0.886
BD	VLMC	RASGEF1B	-0.06	0.16	-0.41	0.682	0.996
BD	EN_L3_5_IT_2	SHC1	0.06	0.15	0.41	0.682	0.929
BD	IN_PVALB_CHC	ADCY6	-0.04	0.10	-0.41	0.682	0.941
BD	EN_L5_ET	ABCA3	0.30	0.73	0.42	0.682	0.924
BD	Endo	TNFRSF10A	0.05	0.13	0.41	0.682	0.881
BD	EN_L3_5_IT_1	KLRD1	-0.06	0.15	-0.41	0.682	0.978
BD	IN_PVALB	PRAG1	-0.06	0.15	-0.41	0.682	0.886
BD	IN_PVALB_CHC	C4orf47	-0.05	0.13	-0.41	0.682	0.941
BD	Astro	TMED7-TICAM2	0.04	0.09	0.41	0.682	0.9
BD	IN_SST	EVA1A	-0.06	0.15	-0.41	0.682	0.913
BD	EN_L6_IT_1	CDC26	-0.05	0.11	-0.41	0.682	0.993
BD	EN_L3_5_IT_1	TTC31	0.05	0.13	0.41	0.682	0.978
BD	EN_L6_IT_2	PPARD	0.04	0.11	0.41	0.682	0.952
BD	PC	ARHGAP24	0.07	0.18	0.41	0.682	0.906
BD	IN_PVALB_CHC	MOB2	-0.04	0.10	-0.41	0.682	0.941
BD	EN_L5_ET	RPS6KC1	-0.22	0.52	-0.42	0.682	0.924
BD	IN_VIP	RPH3A	0.02	0.06	0.41	0.682	0.906
BD	EN_L6_IT_2	ULK2	0.03	0.06	0.41	0.682	0.952
BD	EN_L3_5_IT_3	RRH	-0.04	0.09	-0.41	0.682	0.916
BD	IN_VIP	AFTPH	-0.02	0.04	-0.41	0.682	0.906
BD	EN_L3_5_IT_1	C9orf40	0.05	0.12	0.41	0.682	0.978
BD	EN_L2_3_IT	SLC25A21	-0.04	0.11	-0.41	0.682	1
BD	IN_LAMP5_LHX6	MARCHF2	-0.05	0.13	-0.41	0.682	0.92
BD	PC	TMEM259	-0.05	0.11	-0.41	0.682	0.906
BD	Micro	EFR3A	-0.03	0.07	-0.41	0.682	0.903
BD	OPC	MED12	0.03	0.08	0.41	0.682	0.881
BD	IN_SST	CABIN1	-0.02	0.05	-0.41	0.682	0.913
BD	EN_L3_5_IT_1	NUMBL	0.04	0.09	0.41	0.682	0.978
BD	Adaptive	CLU	-0.14	0.33	-0.41	0.682	0.996
BD	EN_L5_6_NP	PIK3IP1	-0.05	0.13	-0.41	0.682	0.951
BD	IN_LAMP5_RELN	PHF12	0.02	0.05	0.41	0.682	0.932
BD	IN_LAMP5_LHX6	ATP8B1	0.05	0.12	0.41	0.682	0.92
BD	Astro	ELOF1	-0.04	0.09	-0.41	0.682	0.9
BD	EN_L6_IT_2	PCMTD1	0.02	0.06	0.41	0.682	0.952
BD	EN_L6_IT_1	PIGT	0.05	0.12	0.41	0.682	0.993
BD	Oligo	AQP11	0.03	0.08	0.41	0.682	0.943
BD	EN_L3_5_IT_3	CCDC154	-0.05	0.12	-0.41	0.682	0.916
BD	EN_L6_IT_1	PLEKHA5	0.02	0.05	0.41	0.682	0.993
BD	PVM	PPARG	0.14	0.33	0.41	0.682	0.979
BD	EN_L6_CT	TBRG1	-0.03	0.08	-0.41	0.682	0.931
BD	EN_L5_6_NP	SMC1A	-0.04	0.09	-0.41	0.682	0.951
BD	EN_L6_IT_1	CLNK	-0.07	0.16	-0.41	0.682	0.993
BD	EN_L6_IT_2	EMC2	-0.04	0.09	-0.41	0.682	0.952
BD	IN_LAMP5_LHX6	ABCB8	0.03	0.08	0.41	0.682	0.92
BD	EN_L5_ET	MICU3	-0.22	0.53	-0.42	0.682	0.924
BD	OPC	PSG8	-0.06	0.15	-0.41	0.682	0.881
BD	EN_L6_IT_1	SRI	-0.03	0.08	-0.41	0.682	0.993
BD	EN_L6_IT_1	MOB4	0.05	0.12	0.41	0.682	0.993
BD	EN_L6_CT	WDFY2	-0.03	0.08	-0.41	0.682	0.931
BD	Oligo	LRAT	0.05	0.11	0.41	0.682	0.943
BD	OPC	SRP19	-0.02	0.05	-0.41	0.682	0.881
BD	IN_ADARB2	A2M	0.06	0.14	0.41	0.682	0.958
BD	IN_LAMP5_RELN	ERC1	-0.02	0.04	-0.41	0.682	0.932
BD	IN_LAMP5_RELN	NDUFAF3	0.06	0.15	0.41	0.682	0.932
BD	EN_L2_3_IT	PAXBP1	-0.02	0.04	-0.41	0.682	1
BD	IN_PVALB	SCOC	-0.03	0.06	-0.41	0.682	0.886
BD	Astro	MCF2	-0.04	0.10	-0.41	0.682	0.9
BD	IN_PVALB_CHC	XPO6	-0.02	0.05	-0.41	0.682	0.941
BD	EN_L6_IT_1	TMEM63C	-0.03	0.08	-0.41	0.682	0.993
BD	Endo	ELOVL1	-0.06	0.15	-0.41	0.682	0.881
BD	EN_L6_IT_1	TCEAL7	0.06	0.15	0.41	0.682	0.993
BD	EN_L5_6_NP	DAZAP1	0.03	0.08	0.41	0.682	0.951
BD	IN_SST	PRKACA	-0.02	0.05	-0.41	0.682	0.913
BD	IN_PVALB	PCOLCE2	-0.07	0.18	-0.41	0.682	0.886
BD	EN_L3_5_IT_2	GPRC5B	-0.04	0.10	-0.41	0.682	0.93
BD	EN_L6_CT	TBCCD1	-0.05	0.13	-0.41	0.682	0.931
BD	IN_LAMP5_RELN	PAAF1	0.03	0.06	0.41	0.682	0.932
BD	IN_SST	DLGAP2	0.02	0.05	0.41	0.682	0.913
BD	Micro	MYO10	0.06	0.15	0.41	0.682	0.903
BD	EN_L3_5_IT_1	ZCRB1	0.04	0.09	0.41	0.682	0.978
BD	IN_SST	CEP128	0.03	0.07	0.41	0.682	0.913
BD	IN_PVALB_CHC	NUP35	0.05	0.11	0.41	0.682	0.941
BD	PC	TRMT13	0.06	0.14	0.41	0.682	0.906
BD	IN_SST	BUD13	-0.03	0.07	-0.41	0.682	0.913
BD	EN_L6_IT_1	RUVBL1	-0.03	0.07	-0.41	0.682	0.993
BD	IN_LAMP5_LHX6	METTL17	0.04	0.10	0.41	0.682	0.92
BD	SMC	OGT	-0.09	0.21	-0.41	0.682	0.995
BD	OPC	TFB2M	-0.03	0.08	-0.41	0.682	0.881
BD	OPC	MSH2	0.02	0.04	0.41	0.682	0.881
BD	Endo	TDRD10	-0.04	0.11	-0.41	0.682	0.881
BD	PC	ARID5B	-0.05	0.12	-0.41	0.682	0.906
BD	IN_PVALB	ELAC2	0.03	0.07	0.41	0.682	0.886
BD	PC	SUPT20H	-0.05	0.11	-0.41	0.682	0.906
BD	EN_L6_IT_1	NSRP1	0.03	0.07	0.41	0.682	0.993
BD	IN_ADARB2	MRPS35	-0.02	0.06	-0.41	0.682	0.958
BD	EN_L6_IT_1	ARSB	-0.03	0.08	-0.41	0.682	0.993
BD	IN_LAMP5_RELN	PDE5A	0.04	0.09	0.41	0.682	0.932
BD	EN_L3_5_IT_3	LNX2	0.03	0.07	0.41	0.682	0.916
BD	EN_L5_6_NP	PARP2	0.04	0.11	0.41	0.682	0.951
BD	IN_SST	SCD	-0.06	0.14	-0.41	0.682	0.913
BD	EN_L3_5_IT_3	C6orf136	-0.02	0.05	-0.41	0.682	0.916
BD	Oligo	LEO1	-0.02	0.04	-0.41	0.682	0.943
BD	EN_L3_5_IT_3	CAPZA1	0.02	0.04	0.41	0.682	0.916
BD	EN_L3_5_IT_3	MMP25	-0.05	0.13	-0.41	0.682	0.916
BD	EN_L5_ET	LAMC1	-0.32	0.77	-0.42	0.682	0.924
BD	IN_LAMP5_RELN	INCENP	0.04	0.11	0.41	0.682	0.932
BD	IN_PVALB	MFSD3	-0.03	0.09	-0.41	0.682	0.886
BD	EN_L3_5_IT_3	TM7SF2	-0.03	0.07	-0.41	0.682	0.916
BD	IN_ADARB2	VAV3	0.03	0.08	0.41	0.682	0.958
BD	EN_L2_3_IT	TIMM8B	0.04	0.09	0.41	0.682	1
BD	OPC	BTBD18	0.06	0.14	0.41	0.682	0.881
BD	EN_L5_ET	FAM217B	0.36	0.85	0.42	0.682	0.924
BD	PC	SAR1B	0.05	0.12	0.41	0.682	0.906
BD	IN_SST	TMUB1	-0.04	0.10	-0.41	0.682	0.913
BD	EN_L2_3_IT	SART1	0.03	0.07	0.41	0.682	1
BD	EN_L3_5_IT_3	ZNF570	-0.03	0.06	-0.41	0.682	0.916
BD	Astro	RAB29	0.03	0.06	0.41	0.682	0.901
BD	EN_L3_5_IT_3	PHYHD1	-0.05	0.13	-0.41	0.682	0.916
BD	EN_L2_3_IT	CCT4	0.02	0.05	0.41	0.682	1
BD	Oligo	ALKBH2	0.04	0.09	0.41	0.682	0.943
BD	IN_LAMP5_RELN	WDFY2	0.02	0.05	0.41	0.682	0.932
BD	Oligo	DPAGT1	-0.03	0.07	-0.41	0.682	0.943
BD	EN_L3_5_IT_3	TAF1A	0.04	0.09	0.41	0.682	0.916
BD	IN_ADARB2	SLC25A37	-0.03	0.08	-0.41	0.682	0.958
BD	IN_ADARB2	SAP130	0.03	0.06	0.41	0.682	0.958
BD	SMC	DNM1L	-0.09	0.23	-0.41	0.682	0.995
BD	Astro	SCCPDH	0.02	0.05	0.41	0.682	0.901
BD	EN_L6_CT	WRAP73	-0.05	0.13	-0.41	0.682	0.931
BD	Oligo	MSTO1	0.03	0.07	0.41	0.682	0.943
BD	PC	SOS1	-0.03	0.07	-0.41	0.682	0.906
BD	Oligo	CA13	0.03	0.07	0.41	0.682	0.943
BD	IN_ADARB2	FBN2	0.08	0.19	0.41	0.682	0.958
BD	EN_L6_IT_1	CARMIL2	-0.04	0.11	-0.41	0.682	0.993
BD	EN_L3_5_IT_1	PLEKHA3	0.03	0.07	0.41	0.682	0.978
BD	Micro	KCNB2	0.06	0.14	0.41	0.682	0.904
BD	IN_SST	SPATA2L	0.04	0.10	0.41	0.682	0.913
BD	IN_LAMP5_LHX6	EIF1B	-0.03	0.08	-0.41	0.682	0.92
BD	EN_L6_IT_2	C12orf40	-0.07	0.16	-0.41	0.682	0.953
BD	EN_L6B	GEMIN5	0.03	0.08	0.41	0.682	0.911
BD	EN_L3_5_IT_3	SNX3	0.02	0.06	0.41	0.682	0.916
BD	IN_VIP	PSMB7	0.02	0.04	0.41	0.682	0.906
BD	IN_SST	C2orf92	-0.03	0.08	-0.41	0.682	0.913
BD	Astro	PDZD4	-0.04	0.09	-0.41	0.682	0.901
BD	EN_L6_IT_1	CCNJ	0.05	0.12	0.41	0.682	0.993
BD	EN_L6B	MED9	-0.04	0.10	-0.41	0.682	0.911
BD	IN_LAMP5_RELN	PABPC1L	-0.05	0.13	-0.41	0.682	0.932
BD	IN_LAMP5_LHX6	ARMCX1	0.05	0.12	0.41	0.682	0.92
BD	EN_L2_3_IT	BUB1B	0.06	0.14	0.41	0.682	1
BD	EN_L3_5_IT_3	SIRPA	-0.02	0.05	-0.41	0.682	0.916
BD	EN_L5_6_NP	CHRNA7	0.04	0.09	0.41	0.682	0.952
BD	EN_L3_5_IT_2	LPAR6	-0.05	0.13	-0.41	0.682	0.93
BD	Adaptive	GATAD2B	-0.11	0.26	-0.41	0.682	0.996
BD	EN_L3_5_IT_2	ZNF562	-0.02	0.05	-0.41	0.682	0.93
BD	Oligo	TRIM73	0.05	0.12	0.41	0.682	0.943
BD	OPC	SDF2	0.04	0.09	0.41	0.682	0.881
BD	IN_SST	TBC1D19	-0.01	0.03	-0.41	0.682	0.913
BD	IN_PVALB	GON7	-0.03	0.07	-0.41	0.682	0.886
BD	IN_SST	MPP7	-0.03	0.07	-0.41	0.682	0.913
BD	Astro	CFAP92	0.05	0.11	0.41	0.682	0.901
BD	IN_LAMP5_RELN	ARMT1	-0.04	0.09	-0.41	0.682	0.932
BD	IN_ADARB2	FOXK2	-0.02	0.05	-0.41	0.682	0.958
BD	IN_LAMP5_LHX6	TMBIM6	0.03	0.07	0.41	0.682	0.92
BD	EN_L6_IT_1	MAP1A	0.03	0.08	0.41	0.682	0.993
BD	EN_L6B	DOCK1	0.06	0.15	0.41	0.682	0.911
BD	IN_PVALB	STIM1	-0.02	0.04	-0.41	0.682	0.886
BD	Oligo	FIGN	0.04	0.11	0.41	0.682	0.943
BD	EN_L3_5_IT_2	TSPYL1	0.04	0.09	0.41	0.682	0.93
BD	Oligo	PAFAH1B3	0.04	0.10	0.41	0.682	0.943
BD	IN_PVALB_CHC	KIAA0586	0.03	0.07	0.41	0.682	0.941
BD	EN_L2_3_IT	HEPH	-0.05	0.11	-0.41	0.682	1
BD	IN_ADARB2	FA2H	0.06	0.15	0.41	0.682	0.958
BD	EN_L5_ET	NPLOC4	-0.28	0.67	-0.42	0.682	0.924
BD	EN_L3_5_IT_1	ZMYM2	-0.02	0.05	-0.41	0.682	0.978
BD	PC	STAT4	-0.07	0.16	-0.41	0.682	0.906
BD	IN_LAMP5_LHX6	IPO7	-0.02	0.06	-0.41	0.682	0.92
BD	IN_SST	KIF22	0.03	0.07	0.41	0.682	0.913
BD	IN_VIP	SPRTN	-0.03	0.07	-0.41	0.683	0.906
BD	EN_L2_3_IT	ZNF280B	0.02	0.05	0.41	0.683	1
BD	IN_PVALB	LMAN2	0.02	0.06	0.41	0.683	0.886
BD	IN_SST	ZNF79	0.04	0.10	0.41	0.683	0.913
BD	EN_L6_CT	NR1H3	0.05	0.12	0.41	0.683	0.931
BD	IN_LAMP5_RELN	SAV1	-0.04	0.09	-0.41	0.683	0.932
BD	EN_L6_CT	TIRAP	-0.06	0.14	-0.41	0.683	0.931
BD	Astro	ANO3	-0.04	0.09	-0.41	0.683	0.901
BD	IN_ADARB2	DIAPH1	0.03	0.06	0.41	0.683	0.958
BD	IN_ADARB2	CSRP1	-0.05	0.13	-0.41	0.683	0.958
BD	EN_L6_IT_1	SLAIN1	0.03	0.06	0.41	0.683	0.993
BD	EN_L3_5_IT_2	SPON2	0.06	0.15	0.41	0.683	0.93
BD	OPC	GAS7	0.07	0.18	0.41	0.683	0.881
BD	EN_L6_IT_1	TMEM116	-0.03	0.08	-0.41	0.683	0.993
BD	Endo	ZNF589	-0.06	0.14	-0.41	0.683	0.882
BD	IN_PVALB_CHC	EVA1C	0.03	0.07	0.41	0.683	0.941
BD	EN_L3_5_IT_2	NUP210L	0.04	0.10	0.41	0.683	0.93
BD	Astro	EXOSC4	-0.05	0.12	-0.41	0.683	0.901
BD	Astro	SNX1	0.02	0.04	0.41	0.683	0.901
BD	IN_LAMP5_LHX6	BET1L	-0.06	0.14	-0.41	0.683	0.92
BD	SMC	ITGA1	0.09	0.22	0.41	0.683	0.995
BD	IN_SST	ZNF77	-0.04	0.10	-0.41	0.683	0.913
BD	EN_L6B	ELP1	-0.02	0.05	-0.41	0.683	0.911
BD	EN_L5_6_NP	LY6H	-0.03	0.08	-0.41	0.683	0.952
BD	IN_ADARB2	DIPK1A	0.02	0.05	0.41	0.683	0.958
BD	OPC	CPEB4	0.02	0.04	0.41	0.683	0.881
BD	PVM	STAU2	0.08	0.20	0.41	0.683	0.979
BD	EN_L6_IT_1	SUSD1	-0.06	0.15	-0.41	0.683	0.993
BD	IN_PVALB	TIAL1	0.01	0.03	0.41	0.683	0.886
BD	IN_LAMP5_LHX6	CD320	-0.06	0.16	-0.41	0.683	0.92
BD	EN_L3_5_IT_1	BCAM	-0.07	0.16	-0.41	0.683	0.978
BD	EN_L6_IT_1	TMEM117	-0.03	0.08	-0.41	0.683	0.993
BD	IN_VIP	ZNF276	0.02	0.05	0.41	0.683	0.906
BD	IN_VIP	LRRC20	0.03	0.07	0.41	0.683	0.906
BD	EN_L5_ET	KIF3C	-0.27	0.64	-0.42	0.683	0.924
BD	IN_SST	UBE2N	-0.02	0.04	-0.41	0.683	0.913
BD	VLMC	GNPTAB	-0.06	0.15	-0.41	0.683	0.996
BD	VLMC	SIPA1L1	0.07	0.17	0.41	0.683	0.996
BD	IN_SST	C10orf82	-0.06	0.15	-0.41	0.683	0.913
BD	EN_L3_5_IT_2	EIPR1	-0.02	0.05	-0.41	0.683	0.93
BD	EN_L6B	TTC17	0.02	0.04	0.41	0.683	0.911
BD	IN_PVALB_CHC	ITFG2	0.03	0.09	0.41	0.683	0.941
BD	EN_L3_5_IT_3	PYGO2	0.03	0.08	0.41	0.683	0.916
BD	Micro	TEF	0.06	0.14	0.41	0.683	0.904
BD	EN_L6_IT_1	ANO8	-0.04	0.09	-0.41	0.683	0.993
BD	EN_L3_5_IT_1	GDAP1	-0.03	0.07	-0.41	0.683	0.978
BD	EN_L5_6_NP	SETD4	-0.03	0.07	-0.41	0.683	0.952
BD	EN_L6_IT_1	HDAC3	-0.02	0.06	-0.41	0.683	0.993
BD	IN_SST	JADE1	0.02	0.04	0.41	0.683	0.913
BD	EN_L6_IT_2	NOMO1	0.06	0.14	0.41	0.683	0.953
BD	IN_SST	CCDC25	-0.02	0.05	-0.41	0.683	0.913
BD	Micro	ANKRD37	-0.06	0.14	-0.41	0.683	0.904
BD	IN_PVALB_CHC	CECR2	0.05	0.12	0.41	0.683	0.941
BD	IN_VIP	C9orf64	0.04	0.09	0.41	0.683	0.906
BD	EN_L3_5_IT_1	TMEM164	-0.06	0.15	-0.41	0.683	0.978
BD	EN_L2_3_IT	KCNQ1	0.05	0.13	0.41	0.683	1
BD	EN_L5_6_NP	CAPS2	-0.05	0.13	-0.41	0.683	0.952
BD	Astro	HIRA	-0.02	0.06	-0.41	0.683	0.901
BD	EN_L3_5_IT_1	ZC3H14	0.02	0.04	0.41	0.683	0.978
BD	EN_L3_5_IT_2	IBA57	0.04	0.10	0.41	0.683	0.93
BD	PVM	TNFAIP2	-0.09	0.22	-0.41	0.683	0.979
BD	IN_LAMP5_RELN	UGGT2	0.02	0.04	0.41	0.683	0.932
BD	EN_L5_6_NP	PCDH1	-0.04	0.10	-0.41	0.683	0.952
BD	Micro	FKBP15	0.03	0.07	0.41	0.683	0.904
BD	IN_PVALB	YIPF7	-0.03	0.08	-0.41	0.683	0.886
BD	IN_SST	BLOC1S5-TXNDC5	-0.03	0.06	-0.41	0.683	0.913
BD	IN_SST	GGA1	-0.02	0.05	-0.41	0.683	0.913
BD	EN_L6_IT_2	PITPNA	-0.03	0.08	-0.41	0.683	0.953
BD	EN_L2_3_IT	RFLNA	0.03	0.08	0.41	0.683	1
BD	OPC	UTS2	-0.08	0.21	-0.41	0.683	0.882
BD	PVM	DENND5A	0.06	0.15	0.41	0.683	0.979
BD	EN_L2_3_IT	CMKLR1	0.09	0.21	0.41	0.683	1
BD	Micro	USP1	-0.04	0.09	-0.41	0.683	0.904
BD	EN_L6_IT_1	MAMSTR	0.06	0.15	0.41	0.683	0.993
BD	EN_L6B	ARHGAP24	-0.06	0.15	-0.41	0.683	0.911
BD	IN_ADARB2	RBBP4	-0.02	0.05	-0.41	0.683	0.958
BD	Oligo	NOP56	-0.02	0.05	-0.41	0.683	0.943
BD	IN_PVALB	PPP1R10	0.02	0.05	0.41	0.683	0.886
BD	EN_L3_5_IT_2	PVR	-0.03	0.08	-0.41	0.683	0.93
BD	Oligo	PRPF19	-0.02	0.06	-0.41	0.683	0.943
BD	EN_L6B	CD2AP	0.03	0.07	0.41	0.683	0.911
BD	IN_ADARB2	ENSG00000267168	-0.08	0.19	-0.41	0.683	0.958
BD	IN_PVALB	ZNF671	0.03	0.07	0.41	0.683	0.886
BD	IN_PVALB_CHC	SAP30BP	-0.04	0.10	-0.41	0.683	0.941
BD	IN_PVALB	ADAMTS9	0.05	0.12	0.41	0.683	0.886
BD	EN_L3_5_IT_2	ZNF513	-0.05	0.12	-0.41	0.683	0.93
BD	EN_L3_5_IT_3	MAP3K13	-0.02	0.05	-0.41	0.683	0.916
BD	IN_PVALB	AKT2	0.02	0.04	0.41	0.683	0.886
BD	IN_PVALB_CHC	OFD1	-0.03	0.06	-0.41	0.683	0.941
BD	EN_L2_3_IT	C6orf89	-0.02	0.05	-0.41	0.683	1
BD	EN_L2_3_IT	SBDS	-0.03	0.08	-0.41	0.683	1
BD	IN_LAMP5_RELN	DENND5B	0.01	0.03	0.41	0.683	0.932
BD	EN_L6_CT	GTPBP10	0.04	0.10	0.41	0.683	0.931
BD	EN_L3_5_IT_1	SLC22A5	-0.04	0.10	-0.41	0.683	0.978
BD	EN_L3_5_IT_3	LRIG2	0.02	0.04	0.41	0.683	0.916
BD	VLMC	RBPJ	0.04	0.11	0.41	0.683	0.996
BD	EN_L5_ET	HECTD4	0.22	0.53	0.42	0.683	0.924
BD	EN_L3_5_IT_2	TMED5	-0.03	0.07	-0.41	0.683	0.93
BD	EN_L6_IT_2	VPS4A	0.05	0.12	0.41	0.683	0.953
BD	IN_PVALB	ITGA8	0.04	0.11	0.41	0.683	0.886
BD	Astro	SMIM13	-0.02	0.06	-0.41	0.683	0.901
BD	IN_PVALB	PRTFDC1	-0.02	0.06	-0.41	0.683	0.886
BD	EN_L6_IT_1	PAQR3	0.03	0.08	0.41	0.683	0.993
BD	EN_L2_3_IT	FAM162A	-0.02	0.06	-0.41	0.683	1
BD	EN_L3_5_IT_3	VEGFB	0.04	0.10	0.41	0.683	0.916
BD	EN_L2_3_IT	EXOSC4	0.05	0.11	0.41	0.683	1
BD	EN_L5_ET	DDX10	-0.25	0.59	-0.42	0.683	0.924
BD	EN_L5_ET	ERMP1	0.37	0.87	0.42	0.683	0.924
BD	EN_L3_5_IT_3	SS18L1	0.02	0.05	0.41	0.683	0.916
BD	IN_ADARB2	TMEM128	0.04	0.09	0.41	0.683	0.958
BD	EN_L3_5_IT_2	ATP5F1E	-0.03	0.08	-0.41	0.683	0.93
BD	OPC	KDM6B	0.05	0.12	0.41	0.683	0.882
BD	EN_L6_IT_2	ATP13A4	0.06	0.14	0.41	0.683	0.953
BD	Endo	ATP5ME	-0.04	0.09	-0.41	0.683	0.882
BD	EN_L6_IT_2	MUC6	-0.08	0.20	-0.41	0.683	0.953
BD	IN_VIP	MTUS2	-0.02	0.05	-0.41	0.683	0.907
BD	EN_L6B	C9orf24	0.04	0.10	0.41	0.683	0.911
BD	SMC	ACTN1	0.08	0.19	0.41	0.683	0.995
BD	Endo	LMBR1	0.03	0.07	0.41	0.683	0.882
BD	EN_L5_ET	AAK1	-0.20	0.48	-0.42	0.683	0.924
BD	EN_L2_3_IT	GPR1	-0.05	0.13	-0.41	0.683	1
BD	EN_L6B	RAD23A	-0.04	0.11	-0.41	0.683	0.911
BD	EN_L6_CT	TCEAL1	0.07	0.16	0.41	0.683	0.931
BD	EN_L2_3_IT	TMEM43	0.03	0.07	0.41	0.683	1
BD	EN_L3_5_IT_1	ENSG00000272297	0.05	0.13	0.41	0.683	0.978
BD	EN_L6_CT	OSBPL7	0.05	0.11	0.41	0.683	0.931
BD	Endo	PSMD7	0.04	0.11	0.41	0.683	0.882
BD	EN_L3_5_IT_2	ZPR1	-0.03	0.07	-0.41	0.683	0.93
BD	Oligo	EGR1	-0.07	0.18	-0.41	0.683	0.943
BD	IN_PVALB	RGS7BP	0.02	0.05	0.41	0.683	0.886
BD	EN_L3_5_IT_1	KCTD10	-0.04	0.10	-0.41	0.683	0.978
BD	EN_L6_IT_2	OVCH1	0.11	0.26	0.41	0.683	0.953
BD	IN_ADARB2	GALNT3	0.07	0.17	0.41	0.683	0.958
BD	IN_LAMP5_RELN	ANKRD50	-0.03	0.08	-0.41	0.683	0.932
BD	IN_LAMP5_RELN	COMT	-0.02	0.05	-0.41	0.683	0.932
BD	EN_L6_IT_2	RHPN1	0.08	0.20	0.41	0.683	0.953
BD	IN_SST	PCBP3	0.07	0.18	0.41	0.683	0.914
BD	EN_L6_CT	MAGOHB	0.05	0.12	0.41	0.683	0.931
BD	IN_LAMP5_RELN	SNAPC3	0.02	0.04	0.41	0.683	0.932
BD	IN_LAMP5_RELN	PAWR	0.03	0.08	0.41	0.683	0.932
BD	EN_L3_5_IT_3	DEF8	-0.02	0.05	-0.41	0.683	0.917
BD	EN_L3_5_IT_1	ALPL	-0.08	0.19	-0.41	0.683	0.978
BD	IN_PVALB	GPR161	0.05	0.12	0.41	0.683	0.886
BD	EN_L6_IT_1	NTNG2	-0.04	0.11	-0.41	0.683	0.993
BD	VLMC	NBR1	0.06	0.15	0.41	0.683	0.996
BD	IN_PVALB	ENTPD2	-0.07	0.17	-0.41	0.683	0.886
BD	IN_SST	HID1	0.02	0.05	0.41	0.683	0.914
BD	EN_L6_IT_2	MOXD1	-0.05	0.11	-0.41	0.683	0.953
BD	Micro	CDC123	-0.02	0.06	-0.41	0.683	0.904
BD	IN_SST	FLRT2	-0.04	0.10	-0.41	0.683	0.914
BD	EN_L3_5_IT_1	GABRB2	-0.02	0.06	-0.41	0.683	0.978
BD	IN_LAMP5_RELN	GANAB	0.03	0.06	0.41	0.683	0.932
BD	VLMC	RAB8B	-0.07	0.16	-0.41	0.683	0.996
BD	IN_ADARB2	OTOA	0.05	0.13	0.41	0.683	0.958
BD	Oligo	PINLYP	-0.04	0.11	-0.41	0.683	0.943
BD	IN_PVALB	ROCK2	0.02	0.04	0.41	0.683	0.886
BD	IN_SST	UBLCP1	-0.02	0.05	-0.41	0.683	0.914
BD	EN_L6_CT	KCNJ9	-0.03	0.08	-0.41	0.683	0.931
BD	Oligo	INCA1	0.05	0.13	0.41	0.683	0.943
BD	EN_L5_6_NP	SNAPC4	0.03	0.08	0.41	0.683	0.952
BD	IN_VIP	SMIM27	0.04	0.09	0.41	0.683	0.907
BD	EN_L6_IT_1	BCLAF1	0.03	0.07	0.41	0.683	0.993
BD	IN_LAMP5_RELN	ARL14EP	-0.03	0.07	-0.41	0.683	0.932
BD	Astro	TAF9B	0.04	0.10	0.41	0.683	0.901
BD	EN_L3_5_IT_3	CD24	-0.13	0.32	-0.41	0.683	0.917
BD	PC	CACNA1A	-0.05	0.12	-0.41	0.683	0.907
BD	EN_L3_5_IT_2	GRAMD1C	0.05	0.12	0.41	0.683	0.93
BD	EN_L2_3_IT	CDKN2D	0.03	0.08	0.41	0.683	1
BD	IN_ADARB2	AARS1	0.02	0.06	0.41	0.683	0.958
BD	EN_L6B	PNPLA2	0.06	0.14	0.41	0.683	0.911
BD	EN_L5_6_NP	DDAH1	0.04	0.10	0.41	0.683	0.952
BD	Oligo	ATP5MK	0.02	0.05	0.41	0.683	0.943
BD	IN_ADARB2	ZNF613	-0.06	0.15	-0.41	0.683	0.958
BD	EN_L3_5_IT_3	PNMA6A	0.03	0.08	0.41	0.683	0.917
BD	EN_L6_IT_1	SLMAP	0.02	0.05	0.41	0.683	0.993
BD	IN_LAMP5_RELN	ACBD4	0.03	0.08	0.41	0.683	0.932
BD	Micro	ADAMTSL4	0.06	0.14	0.41	0.683	0.904
BD	OPC	MOV10	0.02	0.05	0.41	0.683	0.882
BD	EN_L6_IT_1	ZFAND6	0.04	0.10	0.41	0.683	0.993
BD	EN_L3_5_IT_1	RSPH14	-0.04	0.11	-0.41	0.683	0.978
BD	EN_L6_CT	CDKN2D	-0.05	0.12	-0.41	0.683	0.931
BD	EN_L6B	TMEM220	0.07	0.17	0.41	0.683	0.911
BD	EN_L2_3_IT	TLCD2	0.07	0.18	0.41	0.683	1
BD	EN_L2_3_IT	DMRTC1	0.06	0.14	0.41	0.683	1
BD	EN_L2_3_IT	CDC25B	-0.02	0.06	-0.41	0.683	1
BD	IN_ADARB2	TC2N	-0.06	0.15	-0.41	0.683	0.958
BD	EN_L2_3_IT	FBXO24	0.06	0.15	0.41	0.683	1
BD	IN_VIP	ZFAND4	0.02	0.05	0.41	0.683	0.907
BD	IN_SST	IRS4	0.10	0.24	0.41	0.683	0.914
BD	EN_L3_5_IT_1	ZXDA	0.07	0.16	0.41	0.683	0.978
BD	IN_ADARB2	XPA	-0.02	0.05	-0.41	0.683	0.958
BD	EN_L6_CT	ZNF641	-0.05	0.13	-0.41	0.683	0.931
BD	EN_L3_5_IT_1	THBS1	-0.08	0.20	-0.41	0.683	0.978
BD	IN_LAMP5_LHX6	CALN1	0.04	0.11	0.41	0.683	0.921
BD	IN_LAMP5_RELN	CEND1	-0.03	0.08	-0.41	0.683	0.932
BD	OPC	HEATR3	-0.03	0.07	-0.41	0.683	0.882
BD	EN_L2_3_IT	ENSG00000262560	-0.04	0.11	-0.41	0.683	1
BD	VLMC	COL4A5	-0.05	0.12	-0.41	0.683	0.996
BD	EN_L6_IT_2	FNBP1	0.03	0.06	0.41	0.683	0.953
BD	IN_PVALB_CHC	TANGO6	-0.03	0.07	-0.41	0.683	0.942
BD	IN_VIP	LRRC14	-0.04	0.09	-0.41	0.683	0.907
BD	OPC	ZNF140	-0.02	0.05	-0.41	0.683	0.882
BD	EN_L6_IT_1	PSMB1	0.03	0.06	0.41	0.683	0.993
BD	EN_L3_5_IT_1	MAST4	-0.03	0.06	-0.41	0.683	0.978
BD	EN_L6_IT_1	NOC3L	-0.04	0.10	-0.41	0.683	0.993
BD	Astro	NTN1	0.03	0.08	0.41	0.683	0.901
BD	EN_L3_5_IT_1	TMEM186	-0.06	0.16	-0.41	0.683	0.978
BD	SMC	PIK3C2A	-0.10	0.24	-0.41	0.683	0.995
BD	EN_L5_ET	UBA6	-0.29	0.69	-0.42	0.683	0.924
BD	EN_L6_IT_2	CAV3	0.07	0.18	0.41	0.683	0.953
BD	EN_L2_3_IT	GPR82	-0.07	0.17	-0.41	0.683	1
BD	IN_LAMP5_LHX6	TPT1	0.05	0.12	0.41	0.683	0.921
BD	EN_L6_IT_1	TTBK1	0.03	0.08	0.41	0.683	0.993
BD	IN_LAMP5_RELN	LIN54	0.03	0.07	0.41	0.683	0.932
BD	IN_ADARB2	ALG10B	-0.05	0.11	-0.41	0.683	0.958
BD	Astro	NAPB	0.02	0.05	0.41	0.683	0.901
BD	PVM	KIAA0319L	0.08	0.19	0.41	0.684	0.979
BD	Astro	KLHL8	-0.03	0.06	-0.41	0.684	0.901
BD	EN_L2_3_IT	FUT1	0.05	0.11	0.41	0.684	1
BD	OPC	HNRNPA0	0.03	0.07	0.41	0.684	0.882
BD	IN_PVALB_CHC	ZBTB21	-0.04	0.09	-0.41	0.684	0.942
BD	IN_PVALB_CHC	CNDP1	0.07	0.16	0.41	0.684	0.942
BD	Oligo	ZNF467	-0.07	0.18	-0.41	0.684	0.943
BD	EN_L5_ET	ZNF337	0.31	0.75	0.42	0.684	0.924
BD	EN_L6B	DOCK2	0.09	0.21	0.41	0.684	0.911
BD	EN_L2_3_IT	PKD2L2	0.06	0.15	0.41	0.684	1
BD	IN_VIP	CCDC88B	-0.04	0.10	-0.41	0.684	0.907
BD	IN_SST	SLC27A1	0.02	0.05	0.41	0.684	0.914
BD	PC	GOLPH3	0.04	0.09	0.41	0.684	0.907
BD	IN_PVALB	CUEDC1	-0.03	0.06	-0.41	0.684	0.886
BD	EN_L3_5_IT_3	PHF23	-0.04	0.11	-0.41	0.684	0.917
BD	IN_SST	KATNAL1	-0.02	0.06	-0.41	0.684	0.914
BD	PVM	NSMAF	0.09	0.22	0.41	0.684	0.979
BD	IN_LAMP5_RELN	PISD	0.02	0.06	0.41	0.684	0.932
BD	IN_LAMP5_LHX6	SRRM4	-0.02	0.05	-0.41	0.684	0.921
BD	Endo	RELA	-0.05	0.13	-0.41	0.684	0.882
BD	EN_L3_5_IT_1	FAM47E-STBD1	-0.05	0.12	-0.41	0.684	0.978
BD	EN_L3_5_IT_1	LRRC17	0.05	0.13	0.41	0.684	0.978
BD	Astro	IFT81	-0.02	0.04	-0.41	0.684	0.901
BD	IN_VIP	CACYBP	-0.03	0.07	-0.41	0.684	0.907
BD	EN_L3_5_IT_2	OSCP1	0.03	0.06	0.41	0.684	0.93
BD	OPC	TIPIN	-0.03	0.08	-0.41	0.684	0.882
BD	IN_ADARB2	TTC39C	0.02	0.05	0.41	0.684	0.958
BD	EN_L5_ET	SLC44A2	-0.41	0.99	-0.42	0.684	0.924
BD	IN_LAMP5_RELN	EXOSC9	0.04	0.09	0.41	0.684	0.932
BD	EN_L2_3_IT	MGST2	0.03	0.08	0.41	0.684	1
BD	IN_LAMP5_RELN	PP2D1	-0.06	0.15	-0.41	0.684	0.932
BD	Adaptive	PBRM1	0.11	0.28	0.41	0.684	0.996
BD	IN_VIP	ZNF622	-0.03	0.07	-0.41	0.684	0.907
BD	EN_L3_5_IT_1	MAPK1IP1L	0.03	0.07	0.41	0.684	0.978
BD	Oligo	RINT1	0.02	0.05	0.41	0.684	0.943
BD	Micro	CDC42BPB	0.02	0.05	0.41	0.684	0.904
BD	IN_LAMP5_LHX6	AP2A2	0.02	0.05	0.41	0.684	0.921
BD	EN_L3_5_IT_2	TMEM14C	0.03	0.07	0.41	0.684	0.93
BD	IN_SST	PYM1	-0.04	0.09	-0.41	0.684	0.914
BD	IN_SST	SDHAF1	0.06	0.14	0.41	0.684	0.914
BD	EN_L6_IT_1	H3-3A	-0.05	0.12	-0.41	0.684	0.993
BD	Micro	ZNF195	0.03	0.07	0.41	0.684	0.904
BD	IN_PVALB	PLPP1	-0.01	0.03	-0.41	0.684	0.886
BD	EN_L3_5_IT_3	ADORA1	-0.03	0.06	-0.41	0.684	0.917
BD	EN_L6_IT_1	CAPS2	0.03	0.08	0.41	0.684	0.993
BD	VLMC	TRIM13	-0.06	0.15	-0.41	0.684	0.996
BD	IN_SST	TARBP2	-0.05	0.13	-0.41	0.684	0.914
BD	IN_SST	RIPPLY2	-0.03	0.07	-0.41	0.684	0.914
BD	OPC	MFAP3L	0.03	0.08	0.41	0.684	0.882
BD	EN_L2_3_IT	NRIP3	0.05	0.11	0.41	0.684	1
BD	EN_L3_5_IT_1	IL6ST	-0.03	0.08	-0.41	0.684	0.978
BD	VLMC	PREX2	-0.05	0.12	-0.41	0.684	0.996
BD	EN_L6_IT_1	ZNF24	-0.03	0.08	-0.41	0.684	0.993
BD	EN_L3_5_IT_3	TRIM36	-0.06	0.15	-0.41	0.684	0.917
BD	Astro	CNOT6	-0.02	0.05	-0.41	0.684	0.901
BD	IN_SST	IDH3G	0.04	0.09	0.41	0.684	0.914
BD	IN_PVALB_CHC	RAD17	-0.04	0.09	-0.41	0.684	0.942
BD	IN_PVALB_CHC	MCCC2	0.04	0.09	0.41	0.684	0.942
BD	EN_L6_IT_2	BTBD1	-0.03	0.07	-0.41	0.684	0.953
BD	EN_L6_IT_1	POLR2F	-0.03	0.08	-0.41	0.684	0.993
BD	Astro	CDCA7L	-0.04	0.10	-0.41	0.684	0.901
BD	IN_LAMP5_LHX6	TRO	-0.03	0.08	-0.41	0.684	0.921
BD	EN_L5_ET	SPEN	-0.27	0.65	-0.42	0.684	0.924
BD	EN_L2_3_IT	ZNF615	-0.02	0.06	-0.41	0.684	1
BD	EN_L6_IT_2	RUNX2	-0.07	0.16	-0.41	0.684	0.953
BD	EN_L2_3_IT	NXPE1	0.20	0.50	0.41	0.684	1
BD	EN_L5_ET	NISCH	-0.30	0.73	-0.42	0.684	0.924
BD	IN_VIP	MFN2	-0.02	0.05	-0.41	0.684	0.907
BD	EN_L5_6_NP	STMP1	0.03	0.07	0.41	0.684	0.952
BD	Oligo	USP44	0.03	0.07	0.41	0.684	0.943
BD	VLMC	FHL1	-0.09	0.22	-0.41	0.684	0.996
BD	EN_L5_6_NP	EIF2AK3	-0.03	0.08	-0.41	0.684	0.952
BD	IN_SST	RCN2	0.02	0.04	0.41	0.684	0.914
BD	EN_L3_5_IT_3	GNG7	0.03	0.07	0.41	0.684	0.917
BD	EN_L2_3_IT	EIF3L	0.02	0.06	0.41	0.684	1
BD	EN_L3_5_IT_1	FAAP20	-0.04	0.10	-0.41	0.684	0.978
BD	IN_LAMP5_LHX6	RIMKLB	-0.02	0.05	-0.41	0.684	0.921
BD	EN_L6_IT_2	TEX9	0.05	0.13	0.41	0.684	0.953
BD	IN_PVALB	PSMF1	0.02	0.04	0.41	0.684	0.886
BD	EN_L6_IT_2	PPIA	0.04	0.10	0.41	0.684	0.953
BD	EN_L6_IT_1	ETV6	-0.03	0.08	-0.41	0.684	0.993
BD	PC	EIF4H	0.05	0.11	0.41	0.684	0.907
BD	EN_L2_3_IT	IMMP2L	-0.02	0.06	-0.41	0.684	1
BD	EN_L2_3_IT	TOMM34	0.03	0.06	0.41	0.684	1
BD	IN_ADARB2	CSRNP3	-0.02	0.05	-0.41	0.684	0.958
BD	EN_L3_5_IT_1	ZNF595	0.03	0.07	0.41	0.684	0.978
BD	EN_L2_3_IT	IPO9	0.02	0.04	0.41	0.684	1
BD	OPC	USP9Y	0.03	0.07	0.41	0.684	0.882
BD	OPC	ZNF738	0.03	0.07	0.41	0.684	0.882
BD	EN_L6_IT_1	C1orf226	0.07	0.16	0.41	0.684	0.993
BD	EN_L6B	AP3S1	-0.02	0.05	-0.41	0.684	0.911
BD	IN_LAMP5_RELN	EIF1B	-0.03	0.08	-0.41	0.684	0.932
BD	EN_L6_CT	BRK1	0.03	0.08	0.41	0.684	0.931
BD	EN_L5_6_NP	AP2A1	-0.03	0.07	-0.41	0.684	0.952
BD	PC	G2E3	0.05	0.13	0.41	0.684	0.907
BD	IN_ADARB2	ZNF74	-0.04	0.09	-0.41	0.684	0.958
BD	IN_PVALB_CHC	BTBD6	-0.06	0.15	-0.41	0.684	0.942
BD	EN_L6B	ENOX2	0.04	0.11	0.41	0.684	0.911
BD	EN_L6B	SLC38A9	-0.03	0.07	-0.41	0.684	0.911
BD	Adaptive	STK24	-0.13	0.33	-0.41	0.684	0.996
BD	IN_LAMP5_LHX6	INVS	-0.02	0.06	-0.41	0.684	0.921
BD	Astro	MALSU1	0.03	0.07	0.41	0.684	0.901
BD	Oligo	CLEC12A	0.05	0.13	0.41	0.684	0.943
BD	Oligo	KDM3B	-0.01	0.04	-0.41	0.684	0.943
BD	EN_L3_5_IT_2	BBS4	-0.02	0.06	-0.41	0.684	0.931
BD	EN_L2_3_IT	IGFBP5	-0.05	0.13	-0.41	0.684	1
BD	IN_PVALB	TIAM1	-0.02	0.05	-0.41	0.684	0.886
BD	IN_LAMP5_LHX6	MIER1	0.02	0.06	0.41	0.684	0.921
BD	Adaptive	H2AC6	-0.23	0.57	-0.41	0.684	0.996
BD	EN_L3_5_IT_2	C7orf26	-0.03	0.07	-0.41	0.684	0.931
BD	OPC	STK25	0.02	0.05	0.41	0.684	0.882
BD	PVM	PPFIA1	0.07	0.18	0.41	0.684	0.979
BD	Oligo	ERICH6	-0.04	0.11	-0.41	0.684	0.943
BD	IN_PVALB	UQCRC2	-0.01	0.03	-0.41	0.684	0.886
BD	IN_PVALB	TTC27	-0.02	0.06	-0.41	0.684	0.886
BD	Micro	UEVLD	-0.03	0.07	-0.41	0.684	0.905
BD	EN_L5_6_NP	RASGRF1	0.02	0.05	0.41	0.684	0.952
BD	IN_ADARB2	ESYT3	-0.04	0.09	-0.41	0.684	0.958
BD	EN_L3_5_IT_1	ZNF517	0.05	0.12	0.41	0.684	0.978
BD	IN_LAMP5_RELN	KPNA3	-0.02	0.04	-0.41	0.684	0.932
BD	EN_L2_3_IT	MYO16	0.05	0.11	0.41	0.684	1
BD	EN_L6_IT_1	GRK5	0.05	0.12	0.41	0.684	0.993
BD	IN_LAMP5_LHX6	BRAP	-0.03	0.08	-0.41	0.684	0.921
BD	EN_L3_5_IT_1	RGMB	0.03	0.08	0.41	0.684	0.978
BD	Endo	MARVELD2	-0.05	0.13	-0.41	0.684	0.882
BD	OPC	MOAP1	-0.03	0.08	-0.41	0.684	0.882
BD	EN_L2_3_IT	CPLX1	-0.03	0.07	-0.41	0.684	1
BD	EN_L5_6_NP	PLEKHA7	-0.04	0.10	-0.41	0.684	0.952
BD	IN_ADARB2	ECHS1	0.04	0.09	0.41	0.684	0.958
BD	PVM	DLG1	-0.06	0.14	-0.41	0.684	0.979
BD	EN_L5_6_NP	RELA	0.05	0.13	0.41	0.684	0.952
BD	EN_L5_6_NP	APPL1	0.02	0.06	0.41	0.684	0.952
BD	Endo	NDUFS5	0.04	0.10	0.41	0.684	0.882
BD	EN_L3_5_IT_1	NUDT2	0.05	0.13	0.41	0.684	0.978
BD	EN_L3_5_IT_1	ARSA	0.05	0.11	0.41	0.684	0.978
BD	IN_VIP	ENSG00000288643	0.04	0.10	0.41	0.684	0.907
BD	IN_VIP	CD8A	-0.05	0.11	-0.41	0.684	0.907
BD	IN_VIP	COCH	-0.02	0.05	-0.41	0.684	0.907
BD	IN_LAMP5_RELN	PTGES3	-0.03	0.08	-0.41	0.684	0.932
BD	Oligo	WNT10B	-0.06	0.14	-0.41	0.684	0.943
BD	IN_LAMP5_LHX6	RBM41	-0.03	0.07	-0.41	0.684	0.921
BD	EN_L5_6_NP	HEATR4	-0.04	0.09	-0.41	0.684	0.952
BD	EN_L6B	LARP7	-0.03	0.08	-0.41	0.684	0.912
BD	EN_L3_5_IT_1	UTP3	0.05	0.13	0.41	0.684	0.978
BD	EN_L6_IT_1	RNF157	-0.03	0.06	-0.41	0.684	0.993
BD	EN_L6_IT_2	PFKM	-0.05	0.11	-0.41	0.684	0.953
BD	IN_VIP	NUDT19	0.03	0.06	0.41	0.684	0.907
BD	Endo	ABL2	-0.03	0.08	-0.41	0.684	0.882
BD	Astro	STRIP1	0.02	0.06	0.41	0.684	0.901
BD	EN_L6_IT_1	SLC27A4	0.03	0.08	0.41	0.684	0.993
BD	Astro	CLCN2	-0.03	0.08	-0.41	0.684	0.901
BD	IN_SST	RRP1B	0.02	0.06	0.41	0.684	0.914
BD	EN_L3_5_IT_1	FNBP1L	0.03	0.07	0.41	0.684	0.978
BD	IN_PVALB	DHRS4	0.05	0.13	0.41	0.684	0.886
BD	PC	SRP72	0.06	0.15	0.41	0.684	0.907
BD	IN_LAMP5_RELN	ADAMTSL2	0.05	0.11	0.41	0.684	0.932
BD	Endo	SNAP91	0.06	0.14	0.41	0.684	0.882
BD	VLMC	MTR	0.05	0.13	0.41	0.684	0.996
BD	IN_ADARB2	MGAT5B	0.05	0.13	0.41	0.684	0.958
BD	EN_L6_CT	CEP295	0.03	0.07	0.41	0.684	0.931
BD	OPC	CBLN2	0.04	0.10	0.41	0.684	0.882
BD	EN_L6_CT	CCZ1	-0.05	0.11	-0.41	0.684	0.931
BD	EN_L6_CT	TSPAN7	-0.04	0.09	-0.41	0.684	0.931
BD	Astro	PIK3C3	-0.02	0.04	-0.41	0.684	0.901
BD	IN_LAMP5_RELN	SMYD3	-0.02	0.05	-0.41	0.684	0.932
BD	IN_VIP	RABGGTB	-0.02	0.06	-0.41	0.684	0.907
BD	SMC	FOXJ3	-0.10	0.24	-0.41	0.684	0.995
BD	Astro	EPSTI1	0.08	0.19	0.41	0.684	0.901
BD	IN_LAMP5_RELN	UPF3A	-0.02	0.04	-0.41	0.684	0.932
BD	EN_L6_IT_1	PHF21A	-0.02	0.06	-0.41	0.684	0.993
BD	IN_SST	R3HDM4	-0.04	0.09	-0.41	0.684	0.914
BD	IN_LAMP5_LHX6	E2F6	0.04	0.10	0.41	0.684	0.921
BD	Endo	MSANTD2	-0.03	0.07	-0.41	0.684	0.882
BD	IN_VIP	SPDYA	0.03	0.07	0.41	0.684	0.907
BD	IN_LAMP5_LHX6	ALG13	-0.02	0.06	-0.41	0.684	0.921
BD	EN_L6_IT_2	FNBP4	-0.03	0.06	-0.41	0.684	0.953
BD	IN_LAMP5_LHX6	G3BP2	-0.02	0.05	-0.41	0.684	0.921
BD	IN_VIP	RRM1	0.02	0.06	0.41	0.684	0.907
BD	IN_LAMP5_RELN	UBXN6	-0.04	0.09	-0.41	0.684	0.932
BD	EN_L6_IT_1	ARL3	0.02	0.06	0.41	0.684	0.993
BD	EN_L3_5_IT_2	PTPN20	0.04	0.10	0.41	0.684	0.931
BD	Astro	USP21	-0.03	0.08	-0.41	0.684	0.901
BD	EN_L5_ET	ORC3	0.29	0.70	0.42	0.684	0.924
BD	EN_L5_6_NP	ZNF329	-0.03	0.08	-0.41	0.684	0.952
BD	OPC	PIP5K1B	0.03	0.07	0.41	0.684	0.882
BD	Adaptive	GIGYF2	0.10	0.25	0.41	0.684	0.996
BD	Oligo	ELAVL3	0.02	0.05	0.41	0.684	0.943
BD	OPC	AFMID	-0.04	0.10	-0.41	0.684	0.882
BD	OPC	ENSG00000268750	-0.04	0.10	-0.41	0.684	0.882
BD	IN_PVALB_CHC	ZNF302	0.03	0.08	0.41	0.684	0.942
BD	IN_ADARB2	RPL23A	-0.04	0.09	-0.41	0.684	0.958
BD	EN_L6_CT	KEAP1	0.06	0.15	0.41	0.684	0.931
BD	Micro	SIAH2	-0.05	0.13	-0.41	0.684	0.905
BD	Oligo	RSL24D1	0.02	0.06	0.41	0.684	0.943
BD	Oligo	PPP2R1B	-0.02	0.04	-0.41	0.684	0.943
BD	EN_L2_3_IT	C17orf114	0.07	0.17	0.41	0.684	1
BD	IN_PVALB	KLF15	-0.04	0.09	-0.41	0.684	0.887
BD	EN_L2_3_IT	CD9	-0.06	0.14	-0.41	0.684	1
BD	EN_L3_5_IT_2	BCR	0.04	0.09	0.41	0.684	0.931
BD	Oligo	CPSF7	0.01	0.03	0.41	0.684	0.943
BD	EN_L3_5_IT_1	ATP6V0D1	0.03	0.08	0.41	0.684	0.978
BD	EN_L3_5_IT_2	EHMT2	0.02	0.05	0.41	0.684	0.931
BD	EN_L3_5_IT_1	PIK3CB	0.03	0.06	0.41	0.684	0.978
BD	IN_LAMP5_RELN	CBLIF	0.07	0.17	0.41	0.684	0.932
BD	EN_L6B	SMC3	-0.03	0.07	-0.41	0.684	0.912
BD	IN_LAMP5_RELN	MCMDC2	0.06	0.14	0.41	0.684	0.932
BD	Endo	NCOA5	0.04	0.11	0.41	0.684	0.882
BD	OPC	ERICH1	0.03	0.06	0.41	0.684	0.882
BD	EN_L2_3_IT	TMEM232	0.03	0.07	0.41	0.684	1
BD	EN_L6_IT_1	MUL1	-0.05	0.12	-0.41	0.684	0.993
BD	Oligo	BRAT1	-0.02	0.05	-0.41	0.684	0.943
BD	EN_L6_CT	TRPM2	-0.02	0.06	-0.41	0.684	0.931
BD	EN_L2_3_IT	BST1	0.06	0.15	0.41	0.684	1
BD	IN_VIP	ZNF589	0.02	0.05	0.41	0.684	0.907
BD	IN_LAMP5_RELN	PIAS2	0.02	0.04	0.41	0.684	0.932
BD	Oligo	THOC1	0.01	0.03	0.41	0.684	0.943
BD	IN_LAMP5_LHX6	RPN2	0.03	0.09	0.41	0.684	0.921
BD	Oligo	SLFNL1	0.05	0.12	0.41	0.684	0.943
BD	IN_VIP	RPS3A	0.02	0.05	0.41	0.684	0.907
BD	EN_L6_IT_2	CAMK1G	-0.10	0.24	-0.41	0.684	0.953
BD	Oligo	NDRG4	0.03	0.07	0.41	0.684	0.943
BD	EN_L6_IT_1	BAZ2A	0.03	0.07	0.41	0.684	0.993
BD	EN_L3_5_IT_3	TSHZ1	0.03	0.07	0.41	0.684	0.918
BD	EN_L2_3_IT	MEGF6	0.05	0.13	0.41	0.684	1
BD	IN_SST	SYT10	-0.08	0.20	-0.41	0.684	0.914
BD	EN_L3_5_IT_2	CANT1	-0.04	0.10	-0.41	0.684	0.931
BD	EN_L5_6_NP	AIFM1	-0.04	0.09	-0.41	0.684	0.952
BD	IN_VIP	ALKBH2	-0.04	0.10	-0.41	0.684	0.907
BD	EN_L5_6_NP	CMTM4	-0.03	0.06	-0.41	0.684	0.952
BD	IN_LAMP5_LHX6	KCNIP2	-0.03	0.08	-0.41	0.684	0.921
BD	EN_L3_5_IT_3	KLRG2	0.05	0.13	0.41	0.684	0.918
BD	IN_LAMP5_RELN	SMIM14	-0.02	0.05	-0.41	0.684	0.932
BD	IN_VIP	CADM3	-0.02	0.04	-0.41	0.684	0.907
BD	Endo	ATP5F1A	-0.04	0.09	-0.41	0.684	0.882
BD	EN_L3_5_IT_2	ZNF142	0.03	0.06	0.41	0.684	0.931
BD	EN_L6_CT	HS6ST1	0.04	0.10	0.41	0.684	0.931
BD	Oligo	FBXL14	0.02	0.06	0.41	0.684	0.943
BD	EN_L6_CT	RAB7A	0.02	0.06	0.41	0.684	0.931
BD	EN_L5_6_NP	BSDC1	0.02	0.06	0.41	0.684	0.952
BD	EN_L2_3_IT	NKAIN3	-0.04	0.09	-0.41	0.684	1
BD	EN_L6_IT_2	GPX4	-0.06	0.14	-0.41	0.684	0.953
BD	EN_L6B	ATG13	-0.03	0.07	-0.41	0.684	0.912
BD	EN_L3_5_IT_1	RAB11FIP4	0.03	0.06	0.41	0.684	0.978
BD	Micro	LRP2BP	0.04	0.11	0.41	0.684	0.905
BD	EN_L6B	MCRS1	0.04	0.10	0.41	0.684	0.912
BD	EN_L3_5_IT_2	NOXO1	0.05	0.12	0.41	0.684	0.931
BD	IN_LAMP5_RELN	CBX1	0.02	0.06	0.41	0.684	0.932
BD	EN_L5_6_NP	C19orf47	-0.06	0.14	-0.41	0.684	0.952
BD	EN_L3_5_IT_2	CDK4	0.03	0.08	0.41	0.685	0.931
BD	EN_L6B	DDX18	-0.03	0.08	-0.41	0.685	0.912
BD	IN_VIP	NMNAT2	0.01	0.03	0.41	0.685	0.907
BD	IN_PVALB	POP4	-0.03	0.08	-0.41	0.685	0.887
BD	Astro	GTPBP10	0.02	0.06	0.41	0.685	0.901
BD	Micro	KBTBD3	0.04	0.09	0.41	0.685	0.905
BD	EN_L5_6_NP	NBPF3	-0.04	0.09	-0.41	0.685	0.952
BD	EN_L6_IT_1	ENSG00000256591	0.03	0.08	0.41	0.685	0.993
BD	IN_PVALB	PSMD11	-0.02	0.04	-0.41	0.685	0.887
BD	EN_L6_CT	PARP6	0.04	0.09	0.41	0.685	0.931
BD	IN_PVALB	TEX10	0.02	0.04	0.41	0.685	0.887
BD	EN_L5_ET	ANKRD42	-0.34	0.83	-0.42	0.685	0.924
BD	EN_L6B	UBTF	-0.04	0.09	-0.41	0.685	0.912
BD	EN_L6_CT	MUC6	-0.08	0.19	-0.41	0.685	0.931
BD	EN_L5_ET	NUP54	-0.35	0.85	-0.42	0.685	0.924
BD	IN_ADARB2	PRDM10	0.03	0.08	0.41	0.685	0.958
BD	EN_L3_5_IT_2	ATE1	0.02	0.04	0.41	0.685	0.931
BD	IN_LAMP5_LHX6	ARHGAP29	-0.04	0.10	-0.41	0.685	0.921
BD	EN_L3_5_IT_3	PACS2	0.02	0.05	0.41	0.685	0.918
BD	EN_L3_5_IT_3	VPS25	-0.04	0.10	-0.41	0.685	0.918
BD	IN_LAMP5_RELN	PAN3	0.02	0.05	0.41	0.685	0.932
BD	PC	ZBTB40	-0.05	0.12	-0.41	0.685	0.908
BD	IN_ADARB2	NTNG1	-0.06	0.14	-0.41	0.685	0.958
BD	IN_ADARB2	TMOD3	0.02	0.06	0.41	0.685	0.958
BD	EN_L3_5_IT_3	H2BC5	-0.05	0.12	-0.41	0.685	0.918
BD	Endo	ARL1	-0.05	0.13	-0.41	0.685	0.882
BD	EN_L6_CT	ENSG00000285404	0.06	0.15	0.41	0.685	0.931
BD	IN_LAMP5_RELN	KIF21A	-0.01	0.04	-0.41	0.685	0.932
BD	EN_L6_CT	DIAPH2	0.04	0.11	0.41	0.685	0.931
BD	Oligo	ENSG00000279983	0.04	0.10	0.41	0.685	0.943
BD	EN_L6_CT	ZNF140	-0.03	0.08	-0.41	0.685	0.931
BD	EN_L2_3_IT	MTERF4	0.03	0.07	0.41	0.685	1
BD	EN_L6_CT	ATP5MK	0.03	0.08	0.41	0.685	0.931
BD	Astro	MIF4GD	0.04	0.11	0.41	0.685	0.901
BD	Oligo	ANO8	0.03	0.07	0.41	0.685	0.943
BD	IN_LAMP5_RELN	SWT1	-0.03	0.07	-0.41	0.685	0.932
BD	Astro	PPP1R2	-0.02	0.06	-0.41	0.685	0.901
BD	IN_PVALB	FBXW11	-0.01	0.03	-0.41	0.685	0.887
BD	EN_L6_IT_1	P3H3	-0.05	0.11	-0.41	0.685	0.993
BD	VLMC	CHD3	-0.07	0.18	-0.41	0.685	0.996
BD	EN_L3_5_IT_1	NXPH1	-0.04	0.10	-0.41	0.685	0.978
BD	EN_L3_5_IT_1	AMER2	-0.03	0.08	-0.41	0.685	0.978
BD	IN_PVALB_CHC	TAZ	-0.03	0.08	-0.41	0.685	0.943
BD	EN_L3_5_IT_3	ATP6V1F	-0.03	0.08	-0.41	0.685	0.918
BD	IN_PVALB_CHC	PRTFDC1	-0.05	0.11	-0.41	0.685	0.943
BD	EN_L5_ET	TBC1D9B	-0.40	0.96	-0.42	0.685	0.924
BD	VLMC	DDHD2	-0.06	0.15	-0.41	0.685	0.996
BD	OPC	CCNJL	-0.05	0.11	-0.41	0.685	0.882
BD	IN_LAMP5_RELN	IGSF5	-0.07	0.16	-0.41	0.685	0.932
BD	EN_L2_3_IT	AARS2	0.02	0.06	0.41	0.685	1
BD	EN_L2_3_IT	SYT14	-0.02	0.04	-0.41	0.685	1
BD	EN_L6_IT_1	TAX1BP1	0.02	0.05	0.41	0.685	0.993
BD	OPC	BCL2	0.02	0.06	0.41	0.685	0.882
BD	IN_VIP	ST8SIA6	0.04	0.11	0.41	0.685	0.907
BD	IN_SST	UGDH	0.03	0.07	0.41	0.685	0.914
BD	EN_L6_IT_2	SVOP	0.03	0.08	0.41	0.685	0.953
BD	EN_L2_3_IT	RSPRY1	-0.02	0.05	-0.41	0.685	1
BD	IN_ADARB2	CRYBG1	0.05	0.12	0.41	0.685	0.958
BD	EN_L6_CT	SLC2A8	0.06	0.15	0.41	0.685	0.931
BD	EN_L3_5_IT_1	INPP4A	-0.02	0.05	-0.41	0.685	0.978
BD	IN_LAMP5_RELN	HDDC2	-0.04	0.11	-0.41	0.685	0.932
BD	EN_L3_5_IT_1	AP1S2	-0.06	0.14	-0.41	0.685	0.978
BD	IN_PVALB	POP1	0.02	0.05	0.41	0.685	0.887
BD	Astro	ACKR2	0.05	0.13	0.41	0.685	0.901
BD	EN_L5_ET	SNRNP70	0.23	0.54	0.42	0.685	0.924
BD	IN_LAMP5_RELN	HAT1	0.03	0.07	0.41	0.685	0.932
BD	IN_PVALB	CRYBG3	-0.04	0.09	-0.41	0.685	0.887
BD	Astro	STMP1	-0.03	0.07	-0.41	0.685	0.901
BD	Oligo	UBR4	-0.01	0.03	-0.41	0.685	0.943
BD	EN_L5_6_NP	URGCP	0.04	0.09	0.41	0.685	0.952
BD	EN_L3_5_IT_3	TSHZ3	0.02	0.06	0.41	0.685	0.918
BD	OPC	TRAPPC4	0.04	0.09	0.41	0.685	0.882
BD	EN_L2_3_IT	MPP7	-0.04	0.10	-0.41	0.685	1
BD	IN_VIP	RNF121	0.02	0.05	0.41	0.685	0.907
BD	IN_SST	PUSL1	-0.05	0.13	-0.41	0.685	0.914
BD	IN_PVALB	PLA2G15	0.03	0.06	0.41	0.685	0.887
BD	EN_L5_6_NP	LY96	-0.07	0.17	-0.41	0.685	0.952
BD	EN_L6B	HMOX2	0.04	0.09	0.41	0.685	0.912
BD	EN_L6_IT_2	GNL1	-0.04	0.10	-0.41	0.685	0.953
BD	EN_L3_5_IT_1	MAP3K2	0.02	0.05	0.41	0.685	0.978
BD	EN_L6_IT_1	GCLM	-0.03	0.08	-0.41	0.685	0.993
BD	VLMC	TPP2	0.05	0.12	0.41	0.685	0.996
BD	IN_PVALB_CHC	MTMR2	-0.02	0.06	-0.41	0.685	0.943
BD	EN_L3_5_IT_2	SF3A3	0.02	0.05	0.41	0.685	0.931
BD	EN_L2_3_IT	DCST1	0.06	0.16	0.41	0.685	1
BD	EN_L6B	SNX21	-0.06	0.16	-0.41	0.685	0.912
BD	IN_PVALB_CHC	MAGEF1	-0.06	0.14	-0.41	0.685	0.943
BD	EN_L3_5_IT_3	NRDC	-0.01	0.04	-0.41	0.685	0.918
BD	EN_L5_6_NP	RABEP1	0.02	0.04	0.41	0.685	0.952
BD	EN_L3_5_IT_1	HGS	0.03	0.08	0.41	0.685	0.978
BD	EN_L6_IT_2	PHF11	-0.06	0.14	-0.41	0.685	0.953
BD	Micro	KDELR1	-0.04	0.11	-0.41	0.685	0.905
BD	OPC	C2CD3	0.02	0.05	0.41	0.685	0.882
BD	Astro	ZNF12	-0.03	0.07	-0.41	0.685	0.901
BD	EN_L5_6_NP	MIPOL1	0.03	0.06	0.41	0.685	0.952
BD	EN_L6_CT	ODF2L	-0.02	0.05	-0.41	0.685	0.931
BD	EN_L2_3_IT	FBXW10	0.06	0.14	0.41	0.685	1
BD	EN_L5_ET	SLC35F1	-0.25	0.60	-0.42	0.685	0.924
BD	PC	RC3H1	-0.03	0.08	-0.41	0.685	0.908
BD	EN_L3_5_IT_3	C2CD2L	-0.03	0.07	-0.41	0.685	0.918
BD	IN_SST	ASB1	0.03	0.07	0.41	0.685	0.914
BD	Oligo	MIER3	-0.02	0.05	-0.41	0.685	0.943
BD	EN_L6_CT	B4GALT5	-0.02	0.06	-0.41	0.685	0.931
BD	IN_LAMP5_RELN	PKD1L1	-0.03	0.07	-0.41	0.685	0.932
BD	EN_L3_5_IT_1	ABCC3	-0.04	0.10	-0.41	0.685	0.978
BD	EN_L3_5_IT_1	CAPN15	-0.05	0.13	-0.41	0.685	0.978
BD	Astro	SCFD2	-0.02	0.05	-0.41	0.685	0.901
BD	EN_L2_3_IT	ZNF254	0.02	0.05	0.41	0.685	1
BD	PVM	FAM214A	-0.09	0.21	-0.41	0.685	0.979
BD	EN_L6_CT	ZNF592	0.03	0.07	0.41	0.685	0.931
BD	IN_VIP	FANCF	-0.05	0.11	-0.41	0.685	0.907
BD	OPC	PAK1IP1	0.03	0.06	0.41	0.685	0.882
BD	Oligo	NLE1	0.04	0.10	0.41	0.685	0.943
BD	Astro	ZNF598	0.04	0.09	0.41	0.685	0.901
BD	EN_L2_3_IT	ASB2	-0.07	0.17	-0.41	0.685	1
BD	IN_LAMP5_RELN	SNX8	-0.03	0.08	-0.41	0.685	0.932
BD	IN_LAMP5_LHX6	NUFIP2	0.02	0.06	0.41	0.685	0.921
BD	IN_VIP	PARP8	-0.02	0.04	-0.41	0.685	0.907
BD	EN_L3_5_IT_3	ITFG1	-0.02	0.04	-0.41	0.685	0.918
BD	Endo	ENSG00000239920	-0.06	0.14	-0.41	0.685	0.883
BD	EN_L6_IT_2	RECK	-0.04	0.09	-0.41	0.685	0.953
BD	OPC	ARNTL2	0.03	0.08	0.41	0.685	0.882
BD	IN_SST	GPLD1	0.02	0.06	0.41	0.685	0.914
BD	IN_SST	ZNF853	-0.04	0.10	-0.41	0.685	0.914
BD	Astro	MLH1	-0.02	0.04	-0.41	0.685	0.901
BD	EN_L3_5_IT_2	ADAMTSL1	-0.06	0.14	-0.41	0.685	0.931
BD	IN_VIP	SPAG6	0.05	0.12	0.41	0.685	0.907
BD	SMC	TENT2	0.08	0.21	0.41	0.685	0.995
BD	Micro	GAB3	-0.02	0.06	-0.41	0.685	0.905
BD	EN_L3_5_IT_2	NOX5	-0.08	0.19	-0.41	0.685	0.931
BD	IN_SST	SPC24	-0.05	0.12	-0.41	0.685	0.914
BD	Endo	LINS1	0.06	0.15	0.41	0.685	0.883
BD	EN_L3_5_IT_1	GNG3	0.06	0.14	0.41	0.685	0.978
BD	PC	ACADVL	0.05	0.11	0.41	0.685	0.908
BD	IN_SST	ASPH	0.02	0.04	0.41	0.685	0.914
BD	EN_L5_6_NP	XPA	0.02	0.06	0.41	0.685	0.952
BD	OPC	POLB	0.02	0.06	0.41	0.685	0.882
BD	Adaptive	MAP4K5	0.12	0.30	0.41	0.685	0.996
BD	IN_PVALB_CHC	MZT2B	0.04	0.09	0.41	0.685	0.943
BD	Astro	GNG4	0.05	0.12	0.41	0.685	0.901
BD	OPC	CDH24	0.04	0.10	0.41	0.685	0.882
BD	Astro	SSC4D	-0.06	0.15	-0.41	0.685	0.901
BD	EN_L3_5_IT_1	MTFR1L	0.04	0.10	0.41	0.685	0.978
BD	IN_SST	CNOT6L	-0.02	0.04	-0.41	0.685	0.914
BD	IN_VIP	FBXW8	-0.02	0.04	-0.41	0.685	0.907
BD	EN_L3_5_IT_2	SMIM30	0.07	0.16	0.41	0.685	0.931
BD	IN_VIP	EXD2	0.01	0.04	0.41	0.685	0.907
BD	EN_L6_IT_1	RNF114	0.03	0.07	0.41	0.685	0.993
BD	OPC	DUT	-0.02	0.05	-0.41	0.685	0.882
BD	EN_L6_IT_2	ZNF738	0.07	0.16	0.41	0.685	0.953
BD	EN_L6_IT_1	NOCT	0.05	0.13	0.41	0.685	0.993
BD	EN_L3_5_IT_1	LNPEP	-0.03	0.07	-0.41	0.685	0.978
BD	EN_L6_IT_1	CELA2B	-0.07	0.16	-0.41	0.685	0.993
BD	IN_ADARB2	KRI1	0.05	0.11	0.41	0.685	0.958
BD	IN_LAMP5_LHX6	CCDC148	0.03	0.06	0.41	0.685	0.921
BD	IN_LAMP5_RELN	NFE2L1	-0.02	0.05	-0.41	0.685	0.932
BD	EN_L6_IT_2	DGUOK	0.04	0.10	0.41	0.685	0.953
BD	IN_PVALB_CHC	LRP1	0.02	0.06	0.41	0.685	0.943
BD	PVM	ZNF326	0.08	0.19	0.41	0.685	0.979
BD	Endo	TMEM65	-0.04	0.09	-0.41	0.685	0.883
BD	EN_L3_5_IT_3	PGBD5	-0.02	0.05	-0.41	0.685	0.918
BD	VLMC	EPB41L2	0.04	0.10	0.41	0.685	0.996
BD	EN_L3_5_IT_1	EBAG9	-0.03	0.07	-0.41	0.685	0.978
BD	Adaptive	MT-CO1	-0.11	0.28	-0.41	0.685	0.996
BD	EN_L3_5_IT_2	PYM1	-0.03	0.07	-0.41	0.685	0.931
BD	EN_L2_3_IT	LRRC37B	0.02	0.05	0.41	0.685	1
BD	EN_L3_5_IT_3	B4GALNT3	0.03	0.08	0.41	0.685	0.918
BD	IN_PVALB_CHC	CDV3	0.04	0.10	0.41	0.685	0.943
BD	IN_ADARB2	LINS1	-0.04	0.09	-0.41	0.685	0.958
BD	EN_L6_IT_2	MAP1LC3B	0.05	0.13	0.41	0.685	0.953
BD	EN_L5_6_NP	ADCY1	0.04	0.09	0.41	0.685	0.952
BD	OPC	CBWD1	-0.04	0.09	-0.41	0.685	0.882
BD	OPC	STX1A	-0.04	0.09	-0.41	0.685	0.882
BD	OPC	E2F5	-0.02	0.06	-0.41	0.685	0.882
BD	IN_LAMP5_LHX6	NSUN6	-0.02	0.06	-0.41	0.685	0.921
BD	EN_L6_IT_2	CRK	0.05	0.11	0.41	0.685	0.953
BD	IN_VIP	CLUL1	-0.06	0.15	-0.41	0.685	0.907
BD	EN_L3_5_IT_2	TSPAN7	0.03	0.08	0.41	0.685	0.931
BD	IN_PVALB	ZNF491	-0.07	0.17	-0.41	0.685	0.887
BD	IN_PVALB	CSRNP3	0.02	0.04	0.41	0.685	0.887
BD	EN_L6_IT_2	DYNC1I1	-0.02	0.05	-0.41	0.685	0.953
BD	IN_PVALB	TSPYL2	-0.02	0.04	-0.41	0.685	0.887
BD	EN_L6_IT_1	ENPEP	-0.09	0.23	-0.41	0.685	0.993
BD	EN_L3_5_IT_2	USP31	-0.02	0.04	-0.41	0.685	0.931
BD	IN_LAMP5_RELN	RAC3	0.05	0.11	0.41	0.685	0.932
BD	OPC	PDCD11	0.03	0.07	0.41	0.685	0.882
BD	IN_SST	SHKBP1	0.06	0.14	0.41	0.685	0.914
BD	PC	MYO1E	-0.07	0.17	-0.41	0.685	0.908
BD	OPC	PACSIN3	0.05	0.13	0.41	0.685	0.882
BD	EN_L3_5_IT_1	B4GALT3	-0.05	0.13	-0.41	0.685	0.978
BD	Micro	PCDH17	0.05	0.13	0.41	0.685	0.905
BD	EN_L3_5_IT_2	NPIPB5	-0.04	0.09	-0.41	0.685	0.931
BD	IN_LAMP5_LHX6	EFCAB5	0.04	0.10	0.41	0.685	0.921
BD	EN_L3_5_IT_3	DPF3	0.04	0.10	0.41	0.685	0.918
BD	IN_PVALB	RCBTB1	0.02	0.05	0.41	0.685	0.887
BD	EN_L5_ET	PAIP2	-0.36	0.86	-0.41	0.685	0.924
BD	Oligo	GNB1	-0.01	0.03	-0.41	0.685	0.944
BD	EN_L2_3_IT	NDFIP1	0.02	0.05	0.41	0.685	1
BD	EN_L6_IT_2	TAF12	-0.05	0.13	-0.41	0.685	0.953
BD	PC	SON	0.02	0.06	0.41	0.685	0.908
BD	Oligo	HRH1	0.04	0.10	0.41	0.685	0.944
BD	Endo	SLC2A13	-0.04	0.10	-0.41	0.685	0.883
BD	IN_SST	PREPL	-0.02	0.04	-0.41	0.685	0.914
BD	EN_L2_3_IT	SLC39A8	-0.05	0.12	-0.41	0.685	1
BD	IN_PVALB	SAP130	0.02	0.04	0.41	0.685	0.887
BD	IN_LAMP5_RELN	IFI6	-0.05	0.13	-0.41	0.685	0.932
BD	Micro	C10orf90	0.06	0.14	0.41	0.685	0.905
BD	OPC	NDUFA6	0.03	0.08	0.41	0.685	0.882
BD	IN_SST	GRK4	-0.02	0.04	-0.41	0.685	0.914
BD	EN_L3_5_IT_1	NR1H2	-0.03	0.08	-0.41	0.685	0.978
BD	EN_L5_6_NP	MCFD2	-0.03	0.08	-0.41	0.685	0.952
BD	EN_L5_6_NP	ORC3	0.03	0.07	0.41	0.685	0.952
BD	EN_L2_3_IT	IVD	-0.03	0.08	-0.41	0.685	1
BD	Astro	STK16	0.04	0.10	0.41	0.685	0.902
BD	Astro	TTC3	-0.02	0.04	-0.41	0.685	0.902
BD	IN_SST	LONP1	0.02	0.06	0.41	0.685	0.914
BD	IN_VIP	CD4	0.07	0.17	0.41	0.685	0.907
BD	IN_ADARB2	SLC3A1	0.08	0.20	0.41	0.685	0.958
BD	Astro	ENSG00000285837	-0.05	0.12	-0.41	0.685	0.902
BD	EN_L6B	NOL6	-0.06	0.14	-0.41	0.685	0.912
BD	Endo	CEP250	0.05	0.14	0.41	0.685	0.883
BD	EN_L3_5_IT_2	TMEM127	0.02	0.06	0.41	0.685	0.931
BD	IN_LAMP5_LHX6	TP53INP1	0.05	0.13	0.41	0.685	0.921
BD	EN_L3_5_IT_3	TRIM71	-0.05	0.12	-0.41	0.685	0.918
BD	Astro	USP25	-0.02	0.05	-0.41	0.685	0.902
BD	EN_L3_5_IT_2	EIF3M	-0.02	0.04	-0.41	0.685	0.931
BD	EN_L3_5_IT_3	IGBP1	0.02	0.05	0.41	0.685	0.918
BD	Oligo	FUCA1	-0.03	0.07	-0.41	0.685	0.944
BD	OPC	ZNF337	-0.02	0.05	-0.41	0.685	0.882
BD	IN_ADARB2	IGBP1	0.03	0.08	0.41	0.685	0.958
BD	IN_PVALB_CHC	ZFAND6	0.04	0.10	0.41	0.685	0.943
BD	IN_LAMP5_LHX6	ERAP2	-0.07	0.17	-0.41	0.685	0.921
BD	IN_PVALB_CHC	RBBP9	0.05	0.13	0.41	0.685	0.943
BD	IN_ADARB2	LAPTM4A	0.04	0.09	0.41	0.685	0.958
BD	EN_L2_3_IT	PLA2G4A	-0.07	0.16	-0.41	0.685	1
BD	PVM	FXR1	0.07	0.18	0.41	0.685	0.979
BD	Endo	CTNND2	-0.04	0.11	-0.41	0.685	0.883
BD	EN_L3_5_IT_3	SFMBT2	-0.05	0.11	-0.41	0.685	0.918
BD	EN_L6_IT_1	SLC25A18	0.06	0.15	0.41	0.685	0.993
BD	OPC	CDAN1	0.03	0.08	0.41	0.686	0.882
BD	EN_L5_6_NP	NME3	0.04	0.09	0.41	0.686	0.952
BD	Micro	GAD1	0.05	0.13	0.41	0.686	0.905
BD	EN_L5_ET	IPO9	-0.27	0.66	-0.41	0.686	0.924
BD	EN_L3_5_IT_1	HDDC3	0.05	0.13	0.41	0.686	0.978
BD	Oligo	IPO5	0.02	0.04	0.41	0.686	0.944
BD	EN_L6B	VIRMA	-0.03	0.07	-0.41	0.686	0.912
BD	Micro	BAZ2A	-0.03	0.07	-0.41	0.686	0.905
BD	IN_VIP	TMEM263	-0.02	0.05	-0.41	0.686	0.907
BD	EN_L5_6_NP	B3GNT5	0.05	0.13	0.41	0.686	0.952
BD	EN_L5_ET	KIF27	0.37	0.90	0.41	0.686	0.924
BD	IN_VIP	SERHL2	0.03	0.08	0.41	0.686	0.907
BD	Oligo	MRPL1	0.02	0.04	0.41	0.686	0.944
BD	EN_L6_CT	UBOX5	0.04	0.11	0.41	0.686	0.932
BD	EN_L6_IT_1	HS2ST1	0.03	0.07	0.41	0.686	0.993
BD	Astro	PTPRC	0.07	0.17	0.41	0.686	0.902
BD	Adaptive	CNOT6L	-0.13	0.32	-0.41	0.686	0.996
BD	Astro	FAHD2B	0.03	0.07	0.41	0.686	0.902
BD	EN_L3_5_IT_2	MAPRE1	-0.03	0.06	-0.41	0.686	0.931
BD	Oligo	DEF8	-0.02	0.06	-0.41	0.686	0.944
BD	EN_L2_3_IT	NTN4	0.06	0.16	0.41	0.686	1
BD	Micro	BLZF1	0.03	0.08	0.41	0.686	0.905
BD	EN_L6_IT_1	GOSR1	0.02	0.05	0.41	0.686	0.993
BD	IN_PVALB	WDR62	-0.06	0.16	-0.41	0.686	0.887
BD	IN_LAMP5_LHX6	REC8	0.05	0.12	0.41	0.686	0.921
BD	IN_PVALB	HSPA1A	-0.09	0.22	-0.41	0.686	0.887
BD	EN_L2_3_IT	DBR1	0.03	0.08	0.41	0.686	1
BD	IN_LAMP5_RELN	ZBTB33	0.06	0.14	0.41	0.686	0.932
BD	IN_PVALB	PWP1	-0.02	0.04	-0.41	0.686	0.887
BD	EN_L6_IT_2	DNAL1	-0.03	0.08	-0.41	0.686	0.953
BD	Micro	RFTN1	-0.03	0.08	-0.41	0.686	0.905
BD	OPC	TUG1	0.02	0.05	0.41	0.686	0.882
BD	EN_L3_5_IT_3	FAM217A	-0.06	0.15	-0.41	0.686	0.918
BD	IN_SST	KCNK9	0.04	0.11	0.41	0.686	0.914
BD	EN_L2_3_IT	ENGASE	0.04	0.09	0.41	0.686	1
BD	IN_ADARB2	DNAJB2	-0.03	0.06	-0.41	0.686	0.958
BD	Astro	TARBP1	0.02	0.05	0.41	0.686	0.902
BD	Astro	FOCAD	-0.02	0.05	-0.41	0.686	0.902
BD	EN_L5_6_NP	CTSK	0.06	0.15	0.41	0.686	0.952
BD	IN_SST	SUB1	-0.02	0.05	-0.41	0.686	0.914
BD	IN_PVALB_CHC	CCDC126	-0.05	0.13	-0.41	0.686	0.943
BD	IN_SST	FAM227A	0.04	0.09	0.41	0.686	0.914
BD	EN_L3_5_IT_2	LIPA	0.02	0.06	0.41	0.686	0.931
BD	Adaptive	BICRAL	0.13	0.32	0.41	0.686	0.996
BD	Oligo	PRDM16	-0.04	0.10	-0.41	0.686	0.944
BD	EN_L3_5_IT_3	RANBP9	0.01	0.04	0.41	0.686	0.918
BD	EN_L6_CT	TCEAL2	0.04	0.11	0.41	0.686	0.932
BD	EN_L2_3_IT	TAF10	-0.04	0.09	-0.41	0.686	1
BD	IN_ADARB2	RPL38	-0.03	0.07	-0.41	0.686	0.958
BD	PC	ZNF718	-0.04	0.10	-0.41	0.686	0.908
BD	EN_L3_5_IT_2	SLC22A4	-0.03	0.07	-0.41	0.686	0.931
BD	PC	GTF2H1	0.05	0.13	0.41	0.686	0.908
BD	Astro	THRA	0.02	0.06	0.41	0.686	0.902
BD	IN_ADARB2	CNOT4	-0.02	0.05	-0.41	0.686	0.958
BD	EN_L5_ET	TTL	0.27	0.66	0.41	0.686	0.924
BD	EN_L3_5_IT_2	C7orf50	-0.02	0.05	-0.41	0.686	0.931
BD	EN_L2_3_IT	COQ6	-0.02	0.05	-0.41	0.686	1
BD	EN_L5_6_NP	AKIRIN2	0.04	0.09	0.41	0.686	0.952
BD	EN_L2_3_IT	AKIRIN1	-0.02	0.04	-0.41	0.686	1
BD	EN_L6_IT_1	RBM5	-0.02	0.06	-0.41	0.686	0.993
BD	EN_L3_5_IT_1	SYNPO2	-0.03	0.07	-0.41	0.686	0.978
BD	EN_L2_3_IT	PCMTD2	0.02	0.05	0.41	0.686	1
BD	IN_SST	TMEM134	-0.03	0.08	-0.41	0.686	0.914
BD	EN_L5_6_NP	ZNF808	0.05	0.12	0.41	0.686	0.952
BD	EN_L2_3_IT	RPS13	-0.03	0.07	-0.41	0.686	1
BD	EN_L2_3_IT	RCN1	-0.04	0.10	-0.41	0.686	1
BD	IN_SST	ENSG00000268750	-0.04	0.10	-0.41	0.686	0.914
BD	VLMC	UBXN4	-0.06	0.14	-0.41	0.686	0.996
BD	Oligo	DPP4	0.07	0.17	0.41	0.686	0.944
BD	IN_SST	PDGFRL	0.05	0.12	0.41	0.686	0.914
BD	EN_L3_5_IT_2	GPR135	0.03	0.06	0.41	0.686	0.931
BD	EN_L3_5_IT_3	ITPA	-0.03	0.06	-0.41	0.686	0.918
BD	IN_LAMP5_RELN	GTF2H2	0.06	0.15	0.41	0.686	0.932
BD	EN_L3_5_IT_2	WBP2	0.03	0.08	0.41	0.686	0.931
BD	EN_L5_6_NP	NSUN4	0.04	0.11	0.41	0.686	0.952
BD	Endo	ATP10D	0.04	0.11	0.41	0.686	0.883
BD	IN_SST	MAF	-0.03	0.08	-0.41	0.686	0.914
BD	IN_LAMP5_LHX6	MNAT1	-0.02	0.04	-0.41	0.686	0.921
BD	IN_LAMP5_LHX6	SMC3	-0.03	0.07	-0.41	0.686	0.921
BD	EN_L2_3_IT	ATF4	0.03	0.07	0.41	0.686	1
BD	EN_L3_5_IT_2	KLRG1	-0.04	0.10	-0.41	0.686	0.931
BD	OPC	UBIAD1	-0.03	0.07	-0.41	0.686	0.882
BD	Micro	CRY2	-0.04	0.09	-0.41	0.686	0.906
BD	IN_LAMP5_RELN	ZNF606	0.03	0.07	0.41	0.686	0.932
BD	PC	RBX1	-0.05	0.12	-0.41	0.686	0.908
BD	EN_L3_5_IT_3	NUTF2	0.03	0.07	0.41	0.686	0.918
BD	EN_L3_5_IT_1	TMEM254	0.04	0.09	0.41	0.686	0.978
BD	EN_L5_6_NP	TMEM150C	0.03	0.07	0.41	0.686	0.952
BD	Endo	ATG5	-0.03	0.07	-0.41	0.686	0.883
BD	Micro	ITPRID2	-0.03	0.06	-0.41	0.686	0.906
BD	EN_L6_IT_1	SLC24A4	-0.06	0.15	-0.41	0.686	0.993
BD	EN_L6_IT_2	MAP1S	0.05	0.13	0.41	0.686	0.954
BD	OPC	ZRANB3	-0.02	0.05	-0.41	0.686	0.882
BD	EN_L6_IT_1	CTSK	0.05	0.12	0.41	0.686	0.993
BD	EN_L2_3_IT	PDE4A	-0.03	0.08	-0.41	0.686	1
BD	EN_L6_IT_1	ANKLE2	-0.03	0.07	-0.41	0.686	0.993
BD	VLMC	DNAJC5	-0.07	0.18	-0.41	0.686	0.996
BD	VLMC	REEP5	0.06	0.15	0.41	0.686	0.996
BD	IN_SST	ANKRD28	0.01	0.04	0.41	0.686	0.914
BD	EN_L6_CT	MVB12B	-0.02	0.06	-0.41	0.686	0.932
BD	OPC	CD96	0.05	0.12	0.41	0.686	0.882
BD	EN_L2_3_IT	MATK	-0.03	0.07	-0.41	0.686	1
BD	IN_LAMP5_LHX6	REXO1	-0.04	0.11	-0.41	0.686	0.921
BD	IN_PVALB	CDC37	-0.02	0.06	-0.41	0.686	0.887
BD	IN_SST	TAS1R1	0.07	0.17	0.41	0.686	0.914
BD	IN_ADARB2	ARL6	0.02	0.06	0.41	0.686	0.958
BD	Micro	HDAC2	-0.03	0.07	-0.41	0.686	0.906
BD	EN_L6_IT_2	TSEN15	0.04	0.10	0.41	0.686	0.954
BD	IN_PVALB	SLC38A1	-0.02	0.04	-0.40	0.686	0.887
BD	Oligo	P3H2	-0.07	0.17	-0.40	0.686	0.944
BD	EN_L2_3_IT	DHX57	0.02	0.05	0.40	0.686	1
BD	IN_PVALB_CHC	NMNAT1	-0.06	0.14	-0.40	0.686	0.943
BD	IN_SST	FBN2	-0.04	0.09	-0.40	0.686	0.914
BD	OPC	FAM107B	-0.03	0.07	-0.40	0.686	0.882
BD	PVM	MARCHF6	0.06	0.14	0.41	0.686	0.979
BD	IN_ADARB2	RPL41	-0.03	0.08	-0.41	0.686	0.958
BD	EN_L5_6_NP	TAX1BP1	-0.02	0.05	-0.41	0.686	0.952
BD	IN_ADARB2	C12orf4	-0.03	0.07	-0.40	0.686	0.958
BD	IN_VIP	LYAR	-0.03	0.07	-0.40	0.686	0.908
BD	EN_L3_5_IT_2	LTO1	0.02	0.06	0.40	0.686	0.931
BD	IN_LAMP5_RELN	ASXL2	-0.02	0.05	-0.40	0.686	0.932
BD	PC	TASOR	0.04	0.10	0.40	0.686	0.908
BD	EN_L3_5_IT_1	CCDC115	-0.05	0.13	-0.40	0.686	0.978
BD	IN_VIP	KLHL22	-0.02	0.06	-0.40	0.686	0.908
BD	EN_L3_5_IT_2	CD46	0.02	0.04	0.40	0.686	0.931
BD	IN_PVALB	SCAMP5	0.01	0.03	0.40	0.686	0.887
BD	IN_SST	CCNH	-0.02	0.05	-0.40	0.686	0.914
BD	EN_L3_5_IT_3	PFDN2	-0.03	0.06	-0.40	0.686	0.918
BD	EN_L6_CT	ATG4A	-0.05	0.12	-0.40	0.686	0.932
BD	Astro	UROD	-0.03	0.07	-0.40	0.686	0.902
BD	EN_L6_IT_1	SNORC	0.04	0.10	0.41	0.686	0.993
BD	IN_ADARB2	TADA2A	-0.02	0.06	-0.40	0.686	0.958
BD	Oligo	NAP1L5	-0.03	0.08	-0.40	0.686	0.944
BD	EN_L6B	CALD1	-0.03	0.08	-0.41	0.686	0.913
BD	SMC	SLC20A2	-0.09	0.22	-0.41	0.686	0.995
BD	IN_ADARB2	TMEM62	-0.03	0.07	-0.40	0.686	0.958
BD	IN_PVALB_CHC	C17orf67	0.05	0.13	0.40	0.686	0.943
BD	EN_L3_5_IT_3	LASP1	0.02	0.06	0.40	0.686	0.918
BD	Oligo	CCDC186	-0.02	0.04	-0.40	0.686	0.944
BD	IN_VIP	MXRA5	-0.06	0.14	-0.40	0.686	0.908
BD	EN_L6_IT_1	HGSNAT	-0.02	0.06	-0.40	0.686	0.993
BD	Astro	UNK	0.02	0.06	0.40	0.686	0.902
BD	EN_L6_IT_2	PRMT3	0.04	0.09	0.41	0.686	0.954
BD	Astro	PRRC2A	-0.02	0.06	-0.40	0.686	0.902
BD	EN_L6_CT	TPM4	-0.04	0.09	-0.40	0.686	0.932
BD	OPC	DPCD	0.04	0.10	0.40	0.686	0.882
BD	EN_L3_5_IT_1	MAMSTR	0.05	0.13	0.40	0.686	0.978
BD	EN_L3_5_IT_2	KATNIP	-0.02	0.05	-0.40	0.686	0.931
BD	EN_L3_5_IT_3	ZNF556	0.06	0.14	0.40	0.686	0.918
BD	OPC	ALAD	-0.03	0.07	-0.40	0.686	0.882
BD	Endo	CAVIN2	-0.06	0.15	-0.40	0.686	0.883
BD	OPC	KIAA0232	0.02	0.04	0.40	0.686	0.882
BD	EN_L5_6_NP	EVC	0.08	0.20	0.40	0.686	0.952
BD	EN_L3_5_IT_2	MRPL55	0.04	0.09	0.40	0.686	0.931
BD	EN_L6_IT_1	DSTN	0.03	0.06	0.40	0.686	0.993
BD	EN_L6_CT	AASDHPPT	0.03	0.07	0.40	0.686	0.932
BD	Oligo	PSMC6	-0.01	0.03	-0.40	0.686	0.944
BD	IN_PVALB	IQCN	-0.05	0.12	-0.40	0.686	0.887
BD	IN_LAMP5_RELN	CCBE1	0.10	0.24	0.40	0.686	0.932
BD	IN_PVALB_CHC	RPL7	-0.05	0.13	-0.40	0.686	0.943
BD	IN_PVALB_CHC	DIP2A	0.02	0.06	0.40	0.686	0.943
BD	EN_L6_CT	ABCD3	0.03	0.07	0.40	0.686	0.932
BD	OPC	HPCA	-0.04	0.11	-0.40	0.686	0.882
BD	EN_L3_5_IT_3	DUSP8	-0.03	0.06	-0.40	0.686	0.918
BD	IN_VIP	IL17RD	0.07	0.18	0.40	0.686	0.908
BD	IN_LAMP5_RELN	AZI2	0.02	0.05	0.40	0.686	0.932
BD	EN_L5_6_NP	SHROOM3	0.04	0.11	0.40	0.686	0.952
BD	IN_VIP	PARP10	-0.04	0.09	-0.40	0.686	0.908
BD	IN_ADARB2	RAD54B	-0.05	0.12	-0.40	0.686	0.958
BD	Oligo	TAF5	0.03	0.07	0.40	0.686	0.944
BD	IN_PVALB_CHC	RARB	-0.04	0.10	-0.40	0.686	0.943
BD	Endo	FOSL2	0.08	0.21	0.40	0.686	0.883
BD	IN_VIP	ARIH2	-0.03	0.07	-0.40	0.686	0.908
BD	EN_L6B	ECSIT	0.04	0.09	0.40	0.686	0.913
BD	EN_L3_5_IT_2	DMWD	0.05	0.11	0.40	0.686	0.931
BD	EN_L5_ET	CAPZA1	0.27	0.65	0.41	0.686	0.925
BD	EN_L3_5_IT_1	MAP3K11	0.05	0.11	0.40	0.686	0.978
BD	EN_L3_5_IT_1	THOP1	-0.04	0.09	-0.40	0.686	0.978
BD	IN_ADARB2	SCN1B	-0.04	0.09	-0.40	0.686	0.958
BD	PVM	HNRNPDL	-0.06	0.14	-0.40	0.686	0.979
BD	IN_LAMP5_RELN	ARMC1	-0.02	0.06	-0.40	0.686	0.932
BD	IN_VIP	GAL3ST3	-0.04	0.10	-0.40	0.686	0.908
BD	EN_L6_IT_2	SPON2	0.07	0.18	0.40	0.686	0.954
BD	EN_L6_IT_1	ABHD12	0.02	0.06	0.40	0.686	0.993
BD	EN_L6B	AASDHPPT	-0.03	0.07	-0.40	0.686	0.913
BD	Micro	EFHD1	0.05	0.13	0.40	0.686	0.906
BD	IN_ADARB2	SLC25A17	0.03	0.08	0.40	0.686	0.958
BD	EN_L2_3_IT	APOD	-0.05	0.11	-0.40	0.686	1
BD	IN_SST	PRSS51	-0.05	0.13	-0.40	0.686	0.914
BD	IN_VIP	TRAF3	0.02	0.05	0.40	0.686	0.908
BD	Endo	PDE8A	-0.03	0.07	-0.40	0.686	0.883
BD	Micro	GDAP1L1	-0.06	0.14	-0.40	0.686	0.906
BD	Endo	BNC2	0.09	0.22	0.40	0.686	0.883
BD	PVM	PIK3R5	0.07	0.18	0.40	0.686	0.979
BD	EN_L6B	PEX2	0.05	0.12	0.40	0.686	0.913
BD	EN_L6_IT_1	MAP3K9	0.03	0.07	0.40	0.686	0.993
BD	EN_L6_IT_2	OTOA	0.08	0.19	0.40	0.686	0.954
BD	IN_SST	GSTZ1	-0.04	0.10	-0.40	0.686	0.914
BD	EN_L2_3_IT	CEP97	-0.02	0.05	-0.40	0.686	1
BD	OPC	IGSF9B	0.03	0.08	0.40	0.686	0.882
BD	OPC	CEP120	-0.02	0.05	-0.40	0.686	0.882
BD	IN_LAMP5_RELN	ZNF226	0.03	0.07	0.40	0.686	0.932
BD	EN_L5_ET	FAM193A	-0.25	0.60	-0.41	0.686	0.925
BD	EN_L3_5_IT_2	CYB5B	0.02	0.05	0.40	0.686	0.931
BD	EN_L5_ET	NOP58	-0.32	0.78	-0.41	0.686	0.925
BD	EN_L2_3_IT	CAD	0.03	0.07	0.40	0.686	1
BD	EN_L6_IT_1	REC114	-0.07	0.17	-0.40	0.686	0.993
BD	EN_L6B	SERTM1	-0.08	0.19	-0.40	0.686	0.913
BD	EN_L6B	MYO3B	0.06	0.16	0.40	0.686	0.913
BD	EN_L3_5_IT_3	TM2D1	0.02	0.04	0.40	0.686	0.918
BD	EN_L2_3_IT	TECPR2	-0.02	0.05	-0.40	0.686	1
BD	IN_SST	ADAM17	-0.02	0.05	-0.40	0.686	0.914
BD	IN_LAMP5_RELN	PLPP5	0.03	0.08	0.40	0.686	0.932
BD	PC	ARHGAP17	0.04	0.10	0.40	0.686	0.908
BD	IN_LAMP5_LHX6	CYP2E1	0.05	0.13	0.40	0.686	0.922
BD	EN_L3_5_IT_1	NDE1	-0.06	0.15	-0.40	0.686	0.978
BD	Oligo	ARMC3	0.04	0.10	0.40	0.686	0.944
BD	EN_L6_CT	ITGA3	0.03	0.08	0.40	0.686	0.932
BD	IN_PVALB_CHC	FSD1L	-0.02	0.06	-0.40	0.686	0.943
BD	EN_L6_IT_1	RPS21	-0.04	0.09	-0.40	0.686	0.993
BD	VLMC	PLEKHM2	0.06	0.16	0.40	0.686	0.996
BD	PC	HARS1	0.05	0.13	0.40	0.686	0.908
BD	Astro	CCDC28B	0.04	0.09	0.40	0.686	0.902
BD	Oligo	TMEM268	0.03	0.06	0.40	0.687	0.944
BD	EN_L6_IT_1	PLK2	-0.05	0.12	-0.40	0.687	0.993
BD	OPC	ZFAND3	0.02	0.04	0.40	0.687	0.882
BD	EN_L3_5_IT_1	SLC7A6OS	0.04	0.10	0.40	0.687	0.978
BD	EN_L6_IT_2	CDC42BPB	-0.03	0.07	-0.40	0.687	0.954
BD	OPC	HELZ2	0.07	0.17	0.40	0.687	0.882
BD	EN_L6_CT	ACP2	0.06	0.14	0.40	0.687	0.932
BD	IN_VIP	TINCR	-0.03	0.08	-0.40	0.687	0.908
BD	EN_L3_5_IT_3	PPM1F	0.03	0.06	0.40	0.687	0.918
BD	Endo	DHX8	-0.04	0.10	-0.40	0.687	0.883
BD	Oligo	VAMP1	-0.02	0.06	-0.40	0.687	0.944
BD	EN_L3_5_IT_2	ARVCF	-0.03	0.07	-0.40	0.687	0.931
BD	EN_L6B	ATP8B4	0.09	0.22	0.40	0.687	0.913
BD	IN_ADARB2	PROSER3	-0.05	0.13	-0.40	0.687	0.958
BD	EN_L2_3_IT	SUN2	-0.03	0.08	-0.40	0.687	1
BD	EN_L5_6_NP	NUP205	0.03	0.08	0.40	0.687	0.952
BD	IN_PVALB	ENSG00000285827	0.03	0.08	0.40	0.687	0.888
BD	EN_L2_3_IT	TIMM23	0.02	0.04	0.40	0.687	1
BD	IN_PVALB	TOR1B	-0.03	0.06	-0.40	0.687	0.888
BD	IN_SST	VPS50	0.01	0.04	0.40	0.687	0.915
BD	OPC	VPS41	0.02	0.05	0.40	0.687	0.882
BD	EN_L5_6_NP	BEX2	0.04	0.09	0.40	0.687	0.952
BD	IN_PVALB	PGS1	0.02	0.06	0.40	0.687	0.888
BD	EN_L3_5_IT_2	CCDC60	-0.06	0.15	-0.40	0.687	0.931
BD	OPC	ZMYND11	0.01	0.03	0.40	0.687	0.882
BD	EN_L3_5_IT_3	GLDC	-0.06	0.15	-0.40	0.687	0.918
BD	IN_VIP	RGS11	-0.02	0.05	-0.40	0.687	0.908
BD	EN_L3_5_IT_2	COX4I1	-0.02	0.05	-0.40	0.687	0.931
BD	Adaptive	PIKFYVE	-0.12	0.30	-0.40	0.687	0.996
BD	Micro	SRI	-0.03	0.08	-0.40	0.687	0.906
BD	VLMC	FBXO33	-0.07	0.16	-0.40	0.687	0.996
BD	EN_L3_5_IT_3	PHYH	0.03	0.08	0.40	0.687	0.918
BD	IN_SST	F5	0.08	0.19	0.40	0.687	0.915
BD	EN_L3_5_IT_1	EMD	-0.05	0.12	-0.40	0.687	0.978
BD	EN_L2_3_IT	AQR	0.02	0.04	0.40	0.687	1
BD	EN_L6_IT_1	MCEE	0.04	0.10	0.40	0.687	0.993
BD	EN_L6_IT_1	UXS1	-0.03	0.07	-0.40	0.687	0.993
BD	EN_L3_5_IT_1	CUL7	-0.05	0.12	-0.40	0.687	0.978
BD	EN_L3_5_IT_2	PKD1L3	0.04	0.10	0.40	0.687	0.931
BD	PC	EPHA3	0.07	0.17	0.40	0.687	0.908
BD	EN_L3_5_IT_2	FHL1	0.02	0.04	0.40	0.687	0.931
BD	IN_PVALB_CHC	RNF168	0.03	0.08	0.40	0.687	0.943
BD	PVM	PIKFYVE	0.07	0.17	0.40	0.687	0.979
BD	EN_L3_5_IT_2	SPCS3	0.02	0.04	0.40	0.687	0.931
BD	IN_PVALB	PDS5B	-0.02	0.04	-0.40	0.687	0.888
BD	Endo	MPC1	-0.04	0.11	-0.40	0.687	0.883
BD	VLMC	ADARB1	0.06	0.14	0.40	0.687	0.996
BD	IN_LAMP5_RELN	EME2	-0.04	0.11	-0.40	0.687	0.932
BD	EN_L6_CT	SURF6	-0.04	0.11	-0.40	0.687	0.932
BD	EN_L6_CT	ENSG00000266086	-0.04	0.10	-0.40	0.687	0.932
BD	EN_L6_IT_1	TMEM39B	-0.03	0.08	-0.40	0.687	0.993
BD	IN_ADARB2	C1D	-0.03	0.07	-0.40	0.687	0.958
BD	EN_L2_3_IT	PTCD2	-0.04	0.09	-0.40	0.687	1
BD	EN_L5_6_NP	TRHDE	-0.02	0.06	-0.40	0.687	0.952
BD	EN_L2_3_IT	FKBP4	-0.04	0.09	-0.40	0.687	1
BD	EN_L2_3_IT	TLR5	-0.08	0.20	-0.40	0.687	1
BD	Astro	MRRF	-0.02	0.04	-0.40	0.687	0.902
BD	Adaptive	REV3L	0.10	0.25	0.40	0.687	0.996
BD	EN_L2_3_IT	ASCC1	0.02	0.05	0.40	0.687	1
BD	IN_ADARB2	ZXDA	0.05	0.12	0.40	0.687	0.958
BD	EN_L3_5_IT_2	SPHK2	-0.03	0.07	-0.40	0.687	0.931
BD	EN_L3_5_IT_2	SGPP1	-0.02	0.05	-0.40	0.687	0.931
BD	EN_L6_CT	RPRD2	-0.02	0.06	-0.40	0.687	0.932
BD	EN_L2_3_IT	SLC27A2	0.03	0.09	0.40	0.687	1
BD	EN_L3_5_IT_1	MTERF4	-0.03	0.07	-0.40	0.687	0.978
BD	IN_PVALB	DGAT2L6	0.07	0.17	0.40	0.687	0.888
BD	IN_ADARB2	INTS8	0.02	0.05	0.40	0.687	0.958
BD	IN_SST	PCGF3	0.02	0.05	0.40	0.687	0.915
BD	EN_L2_3_IT	C12orf57	-0.03	0.08	-0.40	0.687	1
BD	IN_LAMP5_LHX6	SLC30A4	-0.04	0.10	-0.40	0.687	0.922
BD	IN_PVALB_CHC	ZFAND1	-0.03	0.07	-0.40	0.687	0.943
BD	IN_PVALB_CHC	COQ8B	0.06	0.14	0.40	0.687	0.943
BD	Endo	TATDN3	0.06	0.15	0.40	0.687	0.883
BD	IN_ADARB2	NPC1	0.03	0.07	0.40	0.687	0.958
BD	EN_L6_IT_1	ESS2	0.07	0.16	0.40	0.687	0.993
BD	EN_L5_6_NP	ENSG00000203546	0.05	0.12	0.40	0.687	0.952
BD	EN_L3_5_IT_2	ACOT7	-0.02	0.05	-0.40	0.687	0.931
BD	EN_L3_5_IT_3	RGS20	0.05	0.11	0.40	0.687	0.918
BD	EN_L6_CT	DYNLT1	0.05	0.11	0.40	0.687	0.932
BD	PC	CREBRF	-0.04	0.11	-0.40	0.687	0.908
BD	EN_L3_5_IT_2	RPUSD3	-0.03	0.07	-0.40	0.687	0.931
BD	EN_L2_3_IT	ATG101	-0.04	0.10	-0.40	0.687	1
BD	EN_L3_5_IT_1	HCFC1R1	0.05	0.13	0.40	0.687	0.978
BD	EN_L3_5_IT_3	COL4A3	-0.04	0.11	-0.40	0.687	0.918
BD	EN_L2_3_IT	DLD	-0.02	0.05	-0.40	0.687	1
BD	IN_ADARB2	TMCO4	0.08	0.19	0.40	0.687	0.958
BD	IN_ADARB2	ARHGEF38	-0.06	0.16	-0.40	0.687	0.958
BD	EN_L3_5_IT_3	XPNPEP3	0.02	0.05	0.40	0.687	0.918
BD	EN_L3_5_IT_3	MCM9	-0.02	0.05	-0.40	0.687	0.918
BD	OPC	SARS1	0.02	0.05	0.40	0.687	0.882
BD	Astro	WDR13	-0.02	0.06	-0.40	0.687	0.902
BD	EN_L3_5_IT_3	CCDC3	0.02	0.06	0.40	0.687	0.918
BD	Micro	STX2	0.04	0.10	0.40	0.687	0.906
BD	Oligo	CHRM3	-0.04	0.11	-0.40	0.687	0.944
BD	EN_L3_5_IT_1	FBXO41	0.03	0.07	0.40	0.687	0.978
BD	EN_L2_3_IT	CYHR1	0.03	0.06	0.40	0.687	1
BD	Micro	ZBTB17	0.04	0.10	0.40	0.687	0.906
BD	IN_LAMP5_RELN	NADK2	0.03	0.07	0.40	0.687	0.932
BD	Astro	CRB2	-0.03	0.08	-0.40	0.687	0.902
BD	EN_L6_IT_1	ZFP37	0.06	0.16	0.40	0.687	0.993
BD	EN_L2_3_IT	TBC1D2B	0.02	0.06	0.40	0.687	1
BD	EN_L3_5_IT_1	LAMA2	0.05	0.12	0.40	0.687	0.978
BD	EN_L5_6_NP	ZBTB7C	0.06	0.16	0.40	0.687	0.952
BD	IN_VIP	PSME3	0.02	0.06	0.40	0.687	0.908
BD	IN_PVALB	CACNG2	-0.02	0.05	-0.40	0.687	0.888
BD	Oligo	SMN2	-0.08	0.19	-0.40	0.687	0.944
BD	Oligo	RBM12B	-0.02	0.04	-0.40	0.687	0.944
BD	IN_SST	CBX8	0.06	0.16	0.40	0.687	0.915
BD	Micro	MAPK1IP1L	0.03	0.07	0.40	0.687	0.906
BD	EN_L6B	RUNX1	-0.07	0.18	-0.40	0.687	0.913
BD	IN_LAMP5_RELN	BANP	-0.04	0.10	-0.40	0.687	0.932
BD	VLMC	KATNAL1	0.06	0.15	0.40	0.687	0.996
BD	EN_L6B	C9orf72	0.03	0.07	0.40	0.687	0.913
BD	EN_L3_5_IT_2	TOM1L2	0.02	0.05	0.40	0.687	0.931
BD	EN_L6_CT	MARCHF5	-0.03	0.09	-0.40	0.687	0.932
BD	IN_ADARB2	PDGFC	-0.06	0.14	-0.40	0.687	0.958
BD	EN_L6_IT_1	BDP1	-0.02	0.05	-0.40	0.687	0.993
BD	EN_L2_3_IT	GIGYF2	0.02	0.04	0.40	0.687	1
BD	Oligo	LMO2	-0.06	0.15	-0.40	0.687	0.944
BD	EN_L3_5_IT_3	MRLN	0.07	0.17	0.40	0.687	0.918
BD	EN_L2_3_IT	FAM124A	0.03	0.09	0.40	0.687	1
BD	EN_L2_3_IT	ENSG00000283599	0.08	0.19	0.40	0.687	1
BD	EN_L5_6_NP	C9orf40	0.06	0.14	0.40	0.687	0.952
BD	IN_ADARB2	XRN2	-0.02	0.05	-0.40	0.687	0.958
BD	IN_LAMP5_LHX6	NSMCE1	-0.05	0.13	-0.40	0.687	0.922
BD	IN_LAMP5_LHX6	TCHP	-0.03	0.08	-0.40	0.687	0.922
BD	EN_L5_6_NP	FAM162A	0.03	0.08	0.40	0.687	0.952
BD	IN_VIP	FAM227A	-0.04	0.09	-0.40	0.687	0.908
BD	EN_L6_IT_2	DHX38	0.05	0.13	0.40	0.687	0.954
BD	IN_SST	CHRM2	0.03	0.07	0.40	0.687	0.915
BD	Adaptive	TANC2	0.13	0.33	0.40	0.687	0.996
BD	IN_VIP	CSRNP2	0.02	0.04	0.40	0.687	0.908
BD	IN_PVALB_CHC	ZFP3	0.05	0.13	0.40	0.687	0.943
BD	IN_PVALB_CHC	PDE6C	-0.07	0.17	-0.40	0.687	0.943
BD	IN_SST	C1orf100	-0.06	0.16	-0.40	0.687	0.915
BD	EN_L3_5_IT_1	CCDC126	0.06	0.14	0.40	0.687	0.978
BD	EN_L6_CT	FAM169A	0.02	0.05	0.40	0.687	0.932
BD	EN_L3_5_IT_1	AMPD2	-0.05	0.13	-0.40	0.687	0.978
BD	IN_ADARB2	KCNC4	-0.03	0.08	-0.40	0.687	0.958
BD	EN_L3_5_IT_1	HTT	0.02	0.05	0.40	0.687	0.978
BD	PC	CNIH3	-0.06	0.16	-0.40	0.687	0.908
BD	EN_L5_6_NP	DNAJB9	-0.05	0.12	-0.40	0.687	0.952
BD	EN_L3_5_IT_1	TSEN2	0.02	0.06	0.40	0.687	0.978
BD	OPC	SVEP1	0.05	0.11	0.40	0.687	0.883
BD	IN_VIP	TEX29	-0.07	0.16	-0.40	0.687	0.908
BD	IN_SST	FAM160A1	0.05	0.12	0.40	0.687	0.915
BD	EN_L3_5_IT_3	FRMPD3	-0.03	0.08	-0.40	0.687	0.918
BD	EN_L6B	RCCD1	0.05	0.13	0.40	0.687	0.913
BD	Endo	CAST	-0.03	0.06	-0.40	0.687	0.883
BD	EN_L3_5_IT_1	ENSG00000285000	0.04	0.11	0.40	0.687	0.978
BD	EN_L6_IT_1	CENPT	-0.03	0.08	-0.40	0.687	0.993
BD	EN_L6_CT	SNX8	0.04	0.10	0.40	0.687	0.932
BD	EN_L6_CT	SHANK2	0.02	0.05	0.40	0.687	0.932
BD	Endo	SNIP1	-0.06	0.14	-0.40	0.687	0.883
BD	EN_L3_5_IT_1	ZNF774	0.04	0.11	0.40	0.687	0.978
BD	IN_ADARB2	UGGT2	-0.02	0.05	-0.40	0.687	0.958
BD	EN_L6_IT_1	RPL15	-0.04	0.10	-0.40	0.687	0.993
BD	EN_L2_3_IT	TDRD10	-0.06	0.15	-0.40	0.687	1
BD	IN_PVALB	ECSIT	0.02	0.05	0.40	0.687	0.888
BD	EN_L3_5_IT_2	SLC25A1	0.04	0.11	0.40	0.687	0.931
BD	EN_L6_CT	STOM	-0.06	0.15	-0.40	0.687	0.932
BD	IN_VIP	ACER3	0.02	0.04	0.40	0.687	0.908
BD	EN_L2_3_IT	OSBPL9	-0.02	0.04	-0.40	0.687	1
BD	Micro	RABGAP1	-0.02	0.04	-0.40	0.687	0.906
BD	EN_L6B	GUK1	-0.04	0.09	-0.40	0.687	0.913
BD	Micro	LARP4B	-0.02	0.05	-0.40	0.687	0.906
BD	Oligo	LZTS3	0.03	0.07	0.40	0.687	0.945
BD	IN_PVALB	RYK	-0.02	0.04	-0.40	0.687	0.888
BD	EN_L3_5_IT_3	KCNH8	-0.04	0.11	-0.40	0.687	0.918
BD	Endo	ABHD6	0.04	0.10	0.40	0.687	0.883
BD	Endo	ZBTB17	0.06	0.15	0.40	0.687	0.883
BD	EN_L6B	COQ9	0.04	0.09	0.40	0.687	0.913
BD	EN_L5_ET	NCOA1	0.25	0.60	0.41	0.687	0.925
BD	IN_SST	NUMBL	0.03	0.06	0.40	0.687	0.915
BD	EN_L3_5_IT_3	TSPAN17	-0.04	0.09	-0.40	0.687	0.918
BD	EN_L3_5_IT_3	KBTBD8	0.04	0.09	0.40	0.687	0.918
BD	Astro	CHAF1A	-0.04	0.10	-0.40	0.687	0.903
BD	Micro	MLF1	-0.05	0.13	-0.40	0.687	0.906
BD	IN_SST	RAPGEF2	0.02	0.04	0.40	0.687	0.915
BD	EN_L6_IT_1	ATP13A1	-0.04	0.10	-0.40	0.687	0.993
BD	IN_LAMP5_RELN	UBE2Z	-0.03	0.06	-0.40	0.687	0.932
BD	VLMC	OXNAD1	-0.06	0.16	-0.40	0.687	0.996
BD	IN_SST	MUC6	0.06	0.14	0.40	0.687	0.915
BD	EN_L3_5_IT_2	PRXL2A	0.02	0.06	0.40	0.687	0.931
BD	EN_L6_CT	OR2L3	-0.07	0.16	-0.40	0.687	0.932
BD	IN_PVALB_CHC	PTPRO	-0.04	0.09	-0.40	0.687	0.943
BD	IN_LAMP5_RELN	LIN9	0.05	0.12	0.40	0.687	0.932
BD	Endo	RANBP10	-0.03	0.08	-0.40	0.687	0.883
BD	Oligo	TEX15	-0.06	0.14	-0.40	0.687	0.945
BD	IN_LAMP5_RELN	SRSF11	0.01	0.04	0.40	0.687	0.932
BD	IN_PVALB	FBLN1	-0.05	0.14	-0.40	0.687	0.888
BD	EN_L6_CT	SCCPDH	-0.03	0.07	-0.40	0.687	0.932
BD	EN_L5_6_NP	DENND4A	0.02	0.06	0.40	0.687	0.953
BD	EN_L3_5_IT_2	MOSPD3	-0.04	0.10	-0.40	0.687	0.931
BD	IN_LAMP5_RELN	GGNBP2	-0.02	0.05	-0.40	0.687	0.932
BD	EN_L6B	TRIM58	-0.08	0.19	-0.40	0.687	0.913
BD	EN_L5_6_NP	ANKRD53	0.07	0.17	0.40	0.687	0.953
BD	IN_PVALB	YBX1	0.02	0.06	0.40	0.687	0.888
BD	IN_LAMP5_RELN	YIPF5	-0.04	0.09	-0.40	0.687	0.932
BD	EN_L6_IT_1	PRCD	-0.06	0.14	-0.40	0.687	0.993
BD	IN_VIP	CDK2AP1	-0.03	0.07	-0.40	0.687	0.908
BD	IN_LAMP5_LHX6	POLR3C	0.04	0.09	0.40	0.687	0.922
BD	EN_L6B	SLC39A10	0.04	0.09	0.40	0.687	0.913
BD	OPC	DYNC1I2	-0.02	0.04	-0.40	0.687	0.883
BD	IN_PVALB	RPS4Y1	0.03	0.07	0.40	0.687	0.888
BD	SMC	COL4A1	-0.13	0.33	-0.40	0.687	0.995
BD	IN_VIP	MEF2A	0.01	0.03	0.40	0.687	0.908
BD	OPC	PM20D2	0.02	0.05	0.40	0.687	0.883
BD	OPC	RPL21	0.02	0.05	0.40	0.687	0.883
BD	EN_L3_5_IT_2	ACAD9	0.02	0.06	0.40	0.687	0.931
BD	IN_LAMP5_RELN	ST6GALNAC3	-0.03	0.07	-0.40	0.687	0.932
BD	IN_LAMP5_RELN	SHISA6	-0.03	0.07	-0.40	0.687	0.932
BD	EN_L6_IT_2	KHSRP	0.06	0.16	0.40	0.687	0.955
BD	IN_LAMP5_RELN	SNX9	0.02	0.05	0.40	0.687	0.932
BD	IN_PVALB_CHC	MYADM	0.06	0.15	0.40	0.687	0.943
BD	IN_PVALB_CHC	CDIN1	-0.04	0.09	-0.40	0.687	0.943
BD	EN_L3_5_IT_2	THOP1	0.03	0.07	0.40	0.687	0.931
BD	EN_L6_IT_1	DNAJC27	-0.04	0.11	-0.40	0.687	0.993
BD	EN_L6B	ZNF45	0.04	0.11	0.40	0.687	0.913
BD	IN_PVALB	LTN1	0.02	0.04	0.40	0.687	0.888
BD	IN_VIP	IFT88	0.02	0.05	0.40	0.687	0.908
BD	IN_LAMP5_LHX6	PPFIA3	0.03	0.07	0.40	0.687	0.922
BD	EN_L3_5_IT_1	MRPL14	-0.05	0.12	-0.40	0.687	0.978
BD	EN_L3_5_IT_1	SLC45A1	0.04	0.09	0.40	0.687	0.978
BD	EN_L3_5_IT_2	EGFR	-0.06	0.14	-0.40	0.687	0.931
BD	EN_L5_ET	BEND6	-0.26	0.63	-0.41	0.687	0.925
BD	Oligo	PIP5K1C	-0.02	0.05	-0.40	0.687	0.945
BD	EN_L3_5_IT_2	TP53TG5	0.04	0.10	0.40	0.687	0.931
BD	Astro	PRKCI	-0.02	0.04	-0.40	0.687	0.903
BD	IN_PVALB	DEK	0.02	0.04	0.40	0.688	0.888
BD	EN_L2_3_IT	BTN3A1	0.07	0.16	0.40	0.688	1
BD	IN_SST	REXO1	0.03	0.07	0.40	0.688	0.915
BD	IN_ADARB2	DTNB	0.02	0.05	0.40	0.688	0.958
BD	EN_L6B	ENSG00000273088	-0.06	0.15	-0.40	0.688	0.913
BD	IN_ADARB2	PACC1	-0.05	0.12	-0.40	0.688	0.958
BD	EN_L6_IT_1	MT-ND4L	-0.07	0.17	-0.40	0.688	0.993
BD	EN_L5_ET	TRIM44	-0.21	0.51	-0.41	0.688	0.925
BD	IN_SST	PDGFD	0.06	0.14	0.40	0.688	0.915
BD	EN_L2_3_IT	FAM71E1	0.05	0.13	0.40	0.688	1
BD	IN_PVALB_CHC	CSNK1E	-0.04	0.10	-0.40	0.688	0.943
BD	EN_L6_CT	TOR1B	-0.05	0.11	-0.40	0.688	0.932
BD	IN_PVALB	GNPTAB	0.01	0.04	0.40	0.688	0.888
BD	Astro	MAPK1	-0.02	0.04	-0.40	0.688	0.903
BD	OPC	PLB1	-0.05	0.13	-0.40	0.688	0.883
BD	EN_L6B	BFAR	0.04	0.10	0.40	0.688	0.913
BD	IN_LAMP5_LHX6	SCMH1	0.02	0.05	0.40	0.688	0.922
BD	EN_L3_5_IT_3	FAT4	-0.06	0.14	-0.40	0.688	0.918
BD	EN_L6_IT_1	POMT2	-0.03	0.08	-0.40	0.688	0.993
BD	IN_LAMP5_LHX6	FAM120AOS	0.04	0.09	0.40	0.688	0.922
BD	EN_L6_CT	DVL2	0.05	0.12	0.40	0.688	0.932
BD	EN_L6_IT_1	TMEM266	0.03	0.08	0.40	0.688	0.993
BD	IN_LAMP5_RELN	INTS7	-0.02	0.06	-0.40	0.688	0.932
BD	EN_L3_5_IT_2	TTPA	-0.05	0.11	-0.40	0.688	0.931
BD	IN_VIP	MORN2	0.04	0.09	0.40	0.688	0.908
BD	Micro	RPS3	-0.02	0.06	-0.40	0.688	0.907
BD	EN_L2_3_IT	TYMP	0.05	0.13	0.40	0.688	1
BD	IN_ADARB2	PFKP	0.03	0.08	0.40	0.688	0.958
BD	PVM	KIF1B	-0.07	0.18	-0.40	0.688	0.979
BD	EN_L6B	EID2B	0.05	0.13	0.40	0.688	0.913
BD	EN_L6_CT	MICAL1	0.04	0.11	0.40	0.688	0.932
BD	Oligo	PIK3R3	-0.06	0.15	-0.40	0.688	0.945
BD	EN_L3_5_IT_3	ENSG00000283321	0.06	0.14	0.40	0.688	0.918
BD	IN_PVALB	USP48	0.01	0.03	0.40	0.688	0.888
BD	SMC	SIPA1L2	-0.10	0.25	-0.40	0.688	0.995
BD	IN_PVALB_CHC	PI4K2B	-0.04	0.11	-0.40	0.688	0.943
BD	EN_L5_ET	MPPE1	0.46	1.12	0.41	0.688	0.925
BD	IN_PVALB	ENSG00000273217	-0.06	0.15	-0.40	0.688	0.888
BD	EN_L6B	XPO1	0.02	0.06	0.40	0.688	0.913
BD	EN_L6B	GOPC	-0.03	0.06	-0.40	0.688	0.913
BD	Oligo	TMEM115	-0.03	0.09	-0.40	0.688	0.945
BD	EN_L2_3_IT	EVPL	0.06	0.16	0.40	0.688	1
BD	Oligo	PFKFB4	-0.02	0.05	-0.40	0.688	0.945
BD	Endo	CENATAC	-0.03	0.08	-0.40	0.688	0.883
BD	EN_L3_5_IT_3	CST3	-0.05	0.12	-0.40	0.688	0.918
BD	Micro	TMEM268	0.03	0.07	0.40	0.688	0.907
BD	Oligo	ALKBH4	-0.02	0.06	-0.40	0.688	0.945
BD	PC	LUC7L2	0.06	0.15	0.40	0.688	0.909
BD	IN_PVALB_CHC	TMEM18	0.05	0.12	0.40	0.688	0.943
BD	IN_LAMP5_LHX6	NUS1	-0.03	0.07	-0.40	0.688	0.922
BD	IN_VIP	PUS1	-0.02	0.06	-0.40	0.688	0.908
BD	EN_L2_3_IT	AGAP1	0.02	0.05	0.40	0.688	1
BD	Oligo	ORAI2	-0.03	0.08	-0.40	0.688	0.945
BD	Adaptive	WDPCP	0.14	0.34	0.40	0.688	0.996
BD	EN_L3_5_IT_3	AHCY	-0.08	0.20	-0.40	0.688	0.918
BD	EN_L6B	SDHB	0.03	0.08	0.40	0.688	0.913
BD	IN_VIP	NOMO1	-0.02	0.06	-0.40	0.688	0.908
BD	EN_L3_5_IT_3	JPH3	-0.02	0.06	-0.40	0.688	0.918
BD	Astro	TPRKB	0.03	0.08	0.40	0.688	0.903
BD	EN_L3_5_IT_3	DDX56	-0.03	0.07	-0.40	0.688	0.918
BD	IN_VIP	HEMK1	0.04	0.09	0.40	0.688	0.908
BD	IN_LAMP5_LHX6	KNTC1	-0.05	0.13	-0.40	0.688	0.922
BD	EN_L3_5_IT_2	ENSG00000276302	0.04	0.11	0.40	0.688	0.931
BD	IN_ADARB2	TMF1	-0.02	0.05	-0.40	0.688	0.958
BD	EN_L6_IT_1	SCPEP1	0.03	0.08	0.40	0.688	0.993
BD	EN_L6B	CFAP74	-0.05	0.13	-0.40	0.688	0.913
BD	IN_ADARB2	UST	-0.06	0.14	-0.40	0.688	0.958
BD	EN_L6_CT	MED12L	-0.02	0.06	-0.40	0.688	0.932
BD	IN_VIP	RASGRF2	-0.05	0.14	-0.40	0.688	0.908
BD	VLMC	RDX	0.05	0.12	0.40	0.688	0.996
BD	EN_L5_6_NP	EP400	-0.02	0.05	-0.40	0.688	0.953
BD	IN_LAMP5_LHX6	CCDC88A	0.02	0.04	0.40	0.688	0.922
BD	EN_L2_3_IT	TAF6L	0.03	0.08	0.40	0.688	1
BD	EN_L6_CT	ACAT2	0.05	0.13	0.40	0.688	0.932
BD	EN_L3_5_IT_1	SLF2	0.02	0.06	0.40	0.688	0.978
BD	EN_L3_5_IT_2	ASIP	0.05	0.12	0.40	0.688	0.931
BD	EN_L3_5_IT_1	UBLCP1	-0.03	0.07	-0.40	0.688	0.978
BD	EN_L2_3_IT	HPCAL1	-0.05	0.12	-0.40	0.688	1
BD	EN_L5_6_NP	TCP11L1	-0.02	0.05	-0.40	0.688	0.953
BD	EN_L6B	PC	-0.04	0.09	-0.40	0.688	0.913
BD	EN_L2_3_IT	ELMO3	0.05	0.13	0.40	0.688	1
BD	EN_L6_IT_2	ARHGAP35	-0.03	0.07	-0.40	0.688	0.955
BD	IN_PVALB_CHC	TSHZ1	-0.05	0.14	-0.40	0.688	0.944
BD	EN_L3_5_IT_1	CSRNP2	-0.02	0.06	-0.40	0.688	0.978
BD	IN_PVALB	VILL	0.05	0.11	0.40	0.688	0.888
BD	EN_L2_3_IT	CCDC117	-0.03	0.07	-0.40	0.688	1
BD	IN_LAMP5_LHX6	TRIM46	-0.03	0.09	-0.40	0.688	0.922
BD	OPC	SF3A2	0.03	0.09	0.40	0.688	0.883
BD	Oligo	NLN	-0.02	0.05	-0.40	0.688	0.945
BD	EN_L3_5_IT_1	CEACAM1	-0.06	0.14	-0.40	0.688	0.978
BD	EN_L3_5_IT_3	GATD1	0.03	0.08	0.40	0.688	0.918
BD	IN_ADARB2	PEF1	-0.04	0.10	-0.40	0.688	0.958
BD	VLMC	RHBDD1	-0.07	0.16	-0.40	0.688	0.996
BD	EN_L3_5_IT_3	SLC35F5	0.02	0.05	0.40	0.688	0.918
BD	OPC	SEMA4D	-0.02	0.06	-0.40	0.688	0.883
BD	EN_L3_5_IT_2	SLC35A4	0.04	0.11	0.40	0.688	0.931
BD	IN_SST	ACTL6A	-0.04	0.10	-0.40	0.688	0.915
BD	EN_L2_3_IT	STS	0.02	0.06	0.40	0.688	1
BD	IN_VIP	DACH1	0.04	0.09	0.40	0.688	0.908
BD	Oligo	PSMD10	-0.03	0.08	-0.40	0.688	0.945
BD	EN_L3_5_IT_1	KCNQ1	-0.05	0.12	-0.40	0.688	0.978
BD	PVM	VWA8	0.09	0.22	0.40	0.688	0.979
BD	IN_SST	DNAH8	0.06	0.15	0.40	0.688	0.915
BD	EN_L3_5_IT_1	DPF2	0.03	0.08	0.40	0.688	0.978
BD	Astro	ECPAS	-0.02	0.04	-0.40	0.688	0.903
BD	IN_LAMP5_RELN	TBC1D16	0.03	0.08	0.40	0.688	0.933
BD	EN_L6_IT_1	C20orf27	0.05	0.13	0.40	0.688	0.993
BD	Oligo	GALNT11	-0.02	0.05	-0.40	0.688	0.945
BD	EN_L6_IT_1	CCNB1	0.07	0.17	0.40	0.688	0.993
BD	IN_SST	AKR1C3	-0.05	0.12	-0.40	0.688	0.915
BD	IN_LAMP5_LHX6	RPL15	0.04	0.09	0.40	0.688	0.922
BD	EN_L6B	MAGED2	0.05	0.13	0.40	0.688	0.913
BD	EN_L3_5_IT_3	CRNKL1	-0.03	0.07	-0.40	0.688	0.918
BD	EN_L3_5_IT_3	CP	0.06	0.14	0.40	0.688	0.918
BD	IN_LAMP5_RELN	C1orf43	-0.03	0.07	-0.40	0.688	0.933
BD	EN_L2_3_IT	WDR92	-0.03	0.07	-0.40	0.688	1
BD	IN_ADARB2	GPC3	-0.03	0.08	-0.40	0.688	0.958
BD	IN_LAMP5_RELN	SELENOK	-0.04	0.10	-0.40	0.688	0.933
BD	EN_L3_5_IT_2	TFB2M	0.03	0.07	0.40	0.688	0.931
BD	IN_PVALB	UBQLN2	-0.03	0.09	-0.40	0.688	0.888
BD	Astro	EIF2S3	-0.02	0.05	-0.40	0.688	0.903
BD	EN_L6_CT	ERP44	-0.02	0.06	-0.40	0.688	0.932
BD	IN_PVALB_CHC	YPEL3	0.03	0.08	0.40	0.688	0.944
BD	Micro	KCNJ13	-0.08	0.19	-0.40	0.688	0.907
BD	VLMC	ABLIM3	-0.09	0.22	-0.40	0.688	0.996
BD	EN_L6B	ARSA	-0.05	0.12	-0.40	0.688	0.913
BD	IN_LAMP5_RELN	VIPR1	-0.06	0.14	-0.40	0.688	0.933
BD	Micro	UNC5A	0.05	0.14	0.40	0.688	0.907
BD	IN_ADARB2	TNFSF4	0.05	0.13	0.40	0.688	0.958
BD	IN_ADARB2	DNAH2	0.04	0.11	0.40	0.688	0.958
BD	EN_L2_3_IT	C11orf1	-0.03	0.08	-0.40	0.688	1
BD	EN_L5_6_NP	MXRA7	0.04	0.09	0.40	0.688	0.953
BD	IN_PVALB_CHC	ATP7B	-0.03	0.09	-0.40	0.688	0.944
BD	IN_VIP	ADGRF3	0.04	0.11	0.40	0.688	0.908
BD	IN_SST	NDST4	-0.07	0.17	-0.40	0.688	0.915
BD	IN_LAMP5_LHX6	AKAP9	-0.01	0.03	-0.40	0.688	0.922
BD	EN_L5_6_NP	CZIB	0.04	0.10	0.40	0.688	0.953
BD	IN_LAMP5_RELN	TTC37	-0.02	0.04	-0.40	0.688	0.933
BD	IN_VIP	PRKACA	-0.02	0.04	-0.40	0.688	0.908
BD	Oligo	APPL1	-0.01	0.03	-0.40	0.688	0.945
BD	IN_ADARB2	FNTA	0.03	0.08	0.40	0.688	0.958
BD	Astro	TACC3	0.04	0.09	0.40	0.688	0.903
BD	EN_L6B	FKRP	-0.05	0.13	-0.40	0.688	0.913
BD	EN_L2_3_IT	LACC1	-0.07	0.17	-0.40	0.688	1
BD	Micro	NCKAP5	0.03	0.07	0.40	0.688	0.907
BD	EN_L2_3_IT	PDCL2	0.06	0.16	0.40	0.688	1
BD	EN_L2_3_IT	C3AR1	-0.06	0.16	-0.40	0.688	1
BD	IN_LAMP5_RELN	CLCA4	-0.11	0.28	-0.40	0.688	0.933
BD	IN_PVALB	ENSG00000281039	0.03	0.08	0.40	0.688	0.888
BD	IN_ADARB2	TAF2	-0.02	0.05	-0.40	0.688	0.958
BD	EN_L5_6_NP	ENSG00000284762	0.06	0.15	0.40	0.688	0.953
BD	EN_L3_5_IT_1	PPA1	-0.03	0.08	-0.40	0.688	0.978
BD	Oligo	DNM3	-0.01	0.03	-0.40	0.688	0.945
BD	IN_PVALB_CHC	GFM1	-0.03	0.07	-0.40	0.688	0.944
BD	IN_ADARB2	LDAH	0.03	0.07	0.40	0.688	0.958
BD	EN_L6B	MCL1	-0.04	0.09	-0.40	0.688	0.913
BD	EN_L6_CT	ZNF777	0.05	0.12	0.40	0.688	0.932
BD	EN_L5_6_NP	AKT1	-0.04	0.10	-0.40	0.688	0.953
BD	IN_ADARB2	SNAP29	-0.03	0.08	-0.40	0.688	0.958
BD	IN_LAMP5_RELN	NAA38	-0.02	0.06	-0.40	0.688	0.933
BD	EN_L6_IT_1	ITGA11	0.08	0.20	0.40	0.688	0.993
BD	EN_L3_5_IT_1	MTARC2	0.03	0.08	0.40	0.688	0.978
BD	Endo	SMIM3	0.06	0.15	0.40	0.688	0.884
BD	IN_SST	LGALS8	-0.02	0.05	-0.40	0.688	0.915
BD	EN_L3_5_IT_2	ZNF746	-0.02	0.05	-0.40	0.688	0.931
BD	IN_ADARB2	ING1	-0.05	0.12	-0.40	0.688	0.958
BD	IN_ADARB2	TMEM106B	-0.03	0.06	-0.40	0.688	0.958
BD	VLMC	SCARB1	0.06	0.16	0.40	0.688	0.996
BD	EN_L6_IT_2	LNPEP	-0.03	0.07	-0.40	0.688	0.956
BD	IN_LAMP5_LHX6	KCNC3	0.03	0.08	0.40	0.688	0.922
BD	Astro	POGK	-0.02	0.06	-0.40	0.688	0.903
BD	IN_SST	FBXW2	-0.02	0.04	-0.40	0.688	0.915
BD	EN_L6B	P4HA3	0.05	0.13	0.40	0.688	0.913
BD	IN_ADARB2	TLCD3B	-0.04	0.10	-0.40	0.688	0.958
BD	IN_SST	AGO4	0.02	0.04	0.40	0.688	0.915
BD	OPC	TCEANC2	0.03	0.08	0.40	0.688	0.883
BD	EN_L5_6_NP	R3HDM1	-0.02	0.05	-0.40	0.688	0.953
BD	Astro	MTREX	-0.01	0.03	-0.40	0.688	0.903
BD	EN_L3_5_IT_2	SEC13	-0.02	0.06	-0.40	0.688	0.931
BD	IN_VIP	C5orf49	-0.03	0.08	-0.40	0.688	0.909
BD	EN_L6_IT_1	LRRC8A	0.04	0.10	0.40	0.688	0.993
BD	IN_PVALB	WIPF1	0.04	0.10	0.40	0.688	0.889
BD	Oligo	MAPKAP1	-0.01	0.03	-0.40	0.688	0.945
BD	OPC	ERMP1	0.02	0.05	0.40	0.688	0.883
BD	EN_L3_5_IT_1	ZNF394	0.03	0.08	0.40	0.688	0.978
BD	EN_L3_5_IT_2	NATD1	0.04	0.10	0.40	0.688	0.931
BD	IN_LAMP5_LHX6	SLC27A1	0.03	0.07	0.40	0.688	0.922
BD	EN_L2_3_IT	SNCB	0.03	0.08	0.40	0.688	1
BD	OPC	DNAJA2	0.02	0.06	0.40	0.688	0.883
BD	EN_L2_3_IT	TP53I3	0.05	0.13	0.40	0.688	1
BD	EN_L2_3_IT	PAPPA2	0.04	0.10	0.40	0.688	1
BD	IN_ADARB2	TUFM	-0.03	0.09	-0.40	0.688	0.958
BD	EN_L5_6_NP	RBPJ	0.02	0.06	0.40	0.688	0.953
BD	EN_L3_5_IT_3	SIVA1	-0.02	0.06	-0.40	0.688	0.919
BD	EN_L6_IT_2	NIFK	-0.07	0.16	-0.40	0.688	0.956
BD	IN_LAMP5_LHX6	NCOA7	-0.02	0.05	-0.40	0.688	0.922
BD	IN_VIP	RPS6KA1	0.04	0.09	0.40	0.688	0.909
BD	EN_L5_6_NP	MTCP1	0.06	0.15	0.40	0.688	0.953
BD	Oligo	CPOX	0.03	0.08	0.40	0.688	0.945
BD	EN_L3_5_IT_3	PDE4A	-0.02	0.05	-0.40	0.688	0.919
BD	IN_LAMP5_LHX6	GABPB1	0.04	0.11	0.40	0.688	0.922
BD	Oligo	TMEM39A	0.02	0.05	0.40	0.688	0.945
BD	EN_L3_5_IT_1	PTGES2	-0.04	0.10	-0.40	0.688	0.978
BD	Endo	NBEAL1	0.03	0.07	0.40	0.688	0.884
BD	EN_L2_3_IT	STARD5	0.04	0.11	0.40	0.688	1
BD	EN_L6_CT	AP5Z1	0.04	0.10	0.40	0.688	0.933
BD	IN_PVALB	DROSHA	-0.02	0.04	-0.40	0.688	0.889
BD	EN_L6_IT_2	CASC3	0.03	0.08	0.40	0.688	0.956
BD	EN_L3_5_IT_1	TMTC1	-0.07	0.17	-0.40	0.688	0.978
BD	EN_L5_6_NP	MYEF2	0.02	0.06	0.40	0.688	0.953
BD	Astro	C1GALT1	0.03	0.06	0.40	0.688	0.903
BD	EN_L6_IT_1	SERPINB1	-0.08	0.19	-0.40	0.688	0.993
BD	EN_L3_5_IT_1	ZKSCAN8	0.04	0.09	0.40	0.689	0.978
BD	VLMC	IQGAP1	-0.05	0.13	-0.40	0.689	0.996
BD	EN_L5_6_NP	VPS54	-0.02	0.06	-0.40	0.689	0.953
BD	EN_L5_6_NP	POLR2E	-0.04	0.10	-0.40	0.689	0.953
BD	PC	SLC37A3	0.06	0.14	0.40	0.689	0.909
BD	IN_LAMP5_RELN	STIL	-0.05	0.14	-0.40	0.689	0.933
BD	VLMC	MPP5	-0.06	0.15	-0.40	0.689	0.996
BD	EN_L6B	WDR3	-0.04	0.10	-0.40	0.689	0.913
BD	EN_L6_IT_2	MAT2A	0.04	0.10	0.40	0.689	0.956
BD	Micro	BTAF1	-0.02	0.05	-0.40	0.689	0.907
BD	IN_LAMP5_LHX6	ABCA1	-0.05	0.11	-0.40	0.689	0.922
BD	EN_L3_5_IT_1	DLAT	-0.03	0.09	-0.40	0.689	0.978
BD	IN_PVALB	GALNT14	-0.03	0.07	-0.40	0.689	0.889
BD	EN_L3_5_IT_2	B3GNT5	0.05	0.13	0.40	0.689	0.931
BD	EN_L3_5_IT_3	HMOX2	-0.02	0.05	-0.40	0.689	0.919
BD	EN_L3_5_IT_3	OTUD7B	-0.02	0.05	-0.40	0.689	0.919
BD	EN_L6_CT	ASTN2	0.04	0.10	0.40	0.689	0.933
BD	Astro	GDI2	0.02	0.04	0.40	0.689	0.903
BD	IN_VIP	KANSL1L	-0.02	0.04	-0.40	0.689	0.909
BD	IN_LAMP5_RELN	MTMR4	-0.02	0.05	-0.40	0.689	0.933
BD	EN_L2_3_IT	FBXO41	-0.02	0.06	-0.40	0.689	1
BD	IN_SST	LHX6	-0.02	0.05	-0.40	0.689	0.915
BD	EN_L5_6_NP	EPB41L2	0.02	0.05	0.40	0.689	0.953
BD	Astro	MYO9B	0.02	0.06	0.40	0.689	0.903
BD	IN_SST	PWWP2A	0.02	0.04	0.40	0.689	0.915
BD	Oligo	ZNF302	0.02	0.05	0.40	0.689	0.945
BD	EN_L3_5_IT_2	SNX9	0.02	0.04	0.40	0.689	0.931
BD	Astro	PRMT1	0.03	0.08	0.40	0.689	0.903
BD	Oligo	NDUFB4	-0.02	0.05	-0.40	0.689	0.945
BD	Astro	PRR14	-0.03	0.08	-0.40	0.689	0.903
BD	IN_LAMP5_RELN	LRATD1	0.06	0.15	0.40	0.689	0.933
BD	Micro	ARHGDIB	0.04	0.10	0.40	0.689	0.907
BD	EN_L2_3_IT	PPP1R18	0.06	0.14	0.40	0.689	1
BD	IN_LAMP5_RELN	TMEM263	0.03	0.07	0.40	0.689	0.933
BD	EN_L6_CT	CAB39	0.02	0.05	0.40	0.689	0.933
BD	IN_PVALB_CHC	CNOT2	0.02	0.06	0.40	0.689	0.944
BD	OPC	GPD1L	-0.04	0.10	-0.40	0.689	0.884
BD	Adaptive	PYHIN1	0.12	0.29	0.40	0.689	0.996
BD	IN_LAMP5_RELN	TRIM3	0.03	0.07	0.40	0.689	0.933
BD	IN_PVALB	STK11IP	-0.03	0.07	-0.40	0.689	0.889
BD	EN_L5_ET	ENSG00000268163	0.33	0.80	0.41	0.689	0.926
BD	IN_VIP	SSH3	0.03	0.07	0.40	0.689	0.909
BD	EN_L6_CT	ZRSR2	0.03	0.08	0.40	0.689	0.933
BD	Micro	MVB12A	0.05	0.11	0.40	0.689	0.907
BD	IN_SST	RPL37	-0.02	0.04	-0.40	0.689	0.915
BD	EN_L3_5_IT_2	TOX3	-0.07	0.16	-0.40	0.689	0.931
BD	EN_L6B	TMSB15B	0.06	0.14	0.40	0.689	0.913
BD	IN_VIP	XPO6	0.01	0.03	0.40	0.689	0.909
BD	VLMC	BHMT2	-0.06	0.14	-0.40	0.689	0.996
BD	Micro	ZYX	0.04	0.11	0.40	0.689	0.907
BD	VLMC	UBE2E2	0.05	0.12	0.40	0.689	0.996
BD	PC	SAMD5	0.09	0.22	0.40	0.689	0.909
BD	OPC	SYMPK	0.02	0.05	0.40	0.689	0.884
BD	Micro	QRICH1	-0.03	0.07	-0.40	0.689	0.907
BD	Micro	HAGH	-0.04	0.09	-0.40	0.689	0.907
BD	EN_L5_6_NP	TMPRSS7	-0.10	0.25	-0.40	0.689	0.953
BD	EN_L6B	ZNF35	0.04	0.10	0.40	0.689	0.913
BD	IN_VIP	TIMM17B	0.04	0.09	0.40	0.689	0.909
BD	OPC	XRCC3	-0.05	0.11	-0.40	0.689	0.884
BD	IN_PVALB_CHC	FLRT3	0.05	0.11	0.40	0.689	0.944
BD	Oligo	IFT172	-0.01	0.03	-0.40	0.689	0.945
BD	IN_PVALB	ABHD12B	-0.06	0.15	-0.40	0.689	0.889
BD	Astro	LYSMD3	0.02	0.06	0.40	0.689	0.903
BD	Oligo	CRAT	-0.02	0.06	-0.40	0.689	0.945
BD	EN_L6_IT_2	DHRSX	0.06	0.15	0.40	0.689	0.956
BD	EN_L3_5_IT_1	C9orf72	-0.03	0.06	-0.40	0.689	0.978
BD	EN_L2_3_IT	SART3	0.02	0.05	0.40	0.689	1
BD	EN_L3_5_IT_2	NDUFA4	-0.03	0.08	-0.40	0.689	0.931
BD	OPC	CA11	0.03	0.08	0.40	0.689	0.884
BD	IN_SST	ARID1A	-0.02	0.04	-0.40	0.689	0.915
BD	IN_ADARB2	COL26A1	-0.03	0.09	-0.40	0.689	0.958
BD	IN_ADARB2	RNFT1	0.04	0.10	0.40	0.689	0.958
BD	IN_VIP	MLST8	-0.03	0.06	-0.40	0.689	0.909
BD	IN_PVALB	PELI1	0.03	0.07	0.40	0.689	0.889
BD	Micro	DYNC2LI1	0.03	0.08	0.40	0.689	0.907
BD	IN_SST	ZBTB25	-0.02	0.05	-0.40	0.689	0.915
BD	Endo	PDCD5	-0.04	0.11	-0.40	0.689	0.884
BD	VLMC	PKP2	0.08	0.21	0.40	0.689	0.996
BD	EN_L3_5_IT_1	NDUFAF1	-0.05	0.11	-0.40	0.689	0.978
BD	PC	GNAI3	0.04	0.11	0.40	0.689	0.909
BD	EN_L3_5_IT_2	SORCS2	0.03	0.07	0.40	0.689	0.931
BD	Astro	SLC6A17	-0.05	0.12	-0.40	0.689	0.903
BD	Micro	TOGARAM1	0.02	0.06	0.40	0.689	0.907
BD	EN_L2_3_IT	HSPA8	-0.04	0.10	-0.40	0.689	1
BD	EN_L6_CT	MCUB	0.08	0.20	0.40	0.689	0.933
BD	Oligo	LTBP3	-0.03	0.07	-0.40	0.689	0.945
BD	EN_L6B	TIMM50	0.04	0.11	0.40	0.689	0.913
BD	IN_ADARB2	MOB3A	0.04	0.11	0.40	0.689	0.958
BD	IN_LAMP5_RELN	GNPAT	-0.03	0.06	-0.40	0.689	0.933
BD	IN_SST	DIP2C	-0.02	0.04	-0.40	0.689	0.915
BD	OPC	MYO18B	-0.06	0.16	-0.40	0.689	0.884
BD	VLMC	ZNF385B	0.10	0.26	0.40	0.689	0.996
BD	EN_L6_IT_1	CPNE9	0.04	0.10	0.40	0.689	0.993
BD	IN_PVALB	TSPAN15	0.07	0.17	0.40	0.689	0.889
BD	VLMC	NKD1	0.07	0.17	0.40	0.689	0.996
BD	IN_ADARB2	HSCB	-0.04	0.10	-0.40	0.689	0.958
BD	EN_L6_IT_1	BAIAP2	0.03	0.09	0.40	0.689	0.993
BD	IN_ADARB2	FAM20A	0.07	0.16	0.40	0.689	0.958
BD	EN_L6_IT_2	MEAF6	-0.04	0.09	-0.40	0.689	0.956
BD	EN_L6_IT_1	NFKBID	0.06	0.15	0.40	0.689	0.993
BD	OPC	SYNRG	-0.01	0.04	-0.40	0.689	0.884
BD	Astro	SIRPA	0.02	0.05	0.40	0.689	0.903
BD	IN_VIP	CC2D2A	0.03	0.07	0.40	0.689	0.909
BD	EN_L6_IT_2	PRDM11	-0.05	0.12	-0.40	0.689	0.956
BD	EN_L5_ET	TRMT1L	-0.35	0.85	-0.41	0.689	0.926
BD	IN_LAMP5_RELN	ARMC5	0.05	0.13	0.40	0.689	0.933
BD	IN_ADARB2	STXBP3	0.03	0.07	0.40	0.689	0.958
BD	Astro	FBLN1	-0.04	0.10	-0.40	0.689	0.903
BD	Astro	MARCHF1	-0.03	0.08	-0.40	0.689	0.903
BD	IN_VIP	FOXP1	0.03	0.08	0.40	0.689	0.909
BD	VLMC	EXOC7	-0.06	0.15	-0.40	0.689	0.996
BD	VLMC	FBXO22	0.07	0.17	0.40	0.689	0.996
BD	IN_PVALB_CHC	CTSC	-0.05	0.13	-0.40	0.689	0.944
BD	EN_L2_3_IT	SFTPD	0.05	0.12	0.40	0.689	1
BD	IN_PVALB_CHC	TRMT5	-0.06	0.14	-0.40	0.689	0.944
BD	EN_L3_5_IT_1	COL24A1	0.06	0.15	0.40	0.689	0.978
BD	IN_SST	ZNF830	-0.04	0.09	-0.40	0.689	0.915
BD	Micro	LANCL2	-0.03	0.08	-0.40	0.689	0.907
BD	SMC	ANKRD26	0.10	0.25	0.40	0.689	0.995
BD	EN_L5_6_NP	IP6K1	0.02	0.06	0.40	0.689	0.953
BD	Astro	SRP68	0.02	0.06	0.40	0.689	0.903
BD	EN_L3_5_IT_1	ANKRD7	-0.03	0.09	-0.40	0.689	0.978
BD	EN_L2_3_IT	ACADVL	0.03	0.08	0.40	0.689	1
BD	IN_ADARB2	CABLES2	-0.04	0.11	-0.40	0.689	0.958
BD	Micro	APOLD1	-0.06	0.14	-0.40	0.689	0.907
BD	VLMC	XRN2	0.06	0.15	0.40	0.689	0.996
BD	EN_L6_CT	KIF22	-0.05	0.11	-0.40	0.689	0.933
BD	EN_L6_IT_2	PKN2	-0.02	0.06	-0.40	0.689	0.956
BD	IN_SST	CISD2	-0.02	0.06	-0.40	0.689	0.915
BD	EN_L3_5_IT_3	RHPN2	0.05	0.12	0.40	0.689	0.919
BD	EN_L2_3_IT	PLG	-0.06	0.16	-0.40	0.689	1
BD	IN_PVALB_CHC	FBXW11	-0.02	0.05	-0.40	0.689	0.944
BD	VLMC	TIAM2	-0.04	0.11	-0.40	0.689	0.996
BD	IN_LAMP5_LHX6	ENSG00000284762	0.06	0.15	0.40	0.689	0.922
BD	IN_SST	NDUFA5	-0.02	0.05	-0.40	0.689	0.915
BD	IN_LAMP5_RELN	EEFSEC	0.03	0.07	0.40	0.689	0.933
BD	EN_L3_5_IT_1	HIRA	-0.04	0.09	-0.40	0.689	0.978
BD	IN_SST	EMC6	-0.04	0.10	-0.40	0.689	0.915
BD	IN_ADARB2	CPNE7	-0.04	0.09	-0.40	0.689	0.958
BD	Oligo	SLC16A10	0.04	0.10	0.40	0.689	0.945
BD	EN_L2_3_IT	TRMO	0.04	0.11	0.40	0.689	1
BD	Oligo	ADIPOR1	0.02	0.05	0.40	0.689	0.945
BD	EN_L2_3_IT	DTNBP1	-0.03	0.07	-0.40	0.689	1
BD	IN_ADARB2	KMT2B	-0.03	0.08	-0.40	0.689	0.958
BD	IN_SST	DPP9	-0.02	0.06	-0.40	0.689	0.915
BD	EN_L6B	PDGFA	0.04	0.11	0.40	0.689	0.913
BD	EN_L6_IT_1	PCSK7	-0.02	0.06	-0.40	0.689	0.993
BD	Oligo	C11orf1	-0.04	0.09	-0.40	0.689	0.945
BD	EN_L5_ET	CHST8	-0.28	0.67	-0.41	0.689	0.926
BD	EN_L6_IT_2	KLHL2	-0.03	0.07	-0.40	0.689	0.956
BD	IN_PVALB_CHC	METTL4	0.04	0.10	0.40	0.689	0.944
BD	PC	PEAK1	-0.03	0.09	-0.40	0.689	0.909
BD	Endo	RPS19	-0.03	0.07	-0.40	0.689	0.885
BD	IN_ADARB2	TMEM144	0.04	0.09	0.40	0.689	0.958
BD	EN_L2_3_IT	RANBP2	-0.02	0.06	-0.40	0.689	1
BD	EN_L3_5_IT_3	PPP1R36	0.05	0.13	0.40	0.689	0.919
BD	IN_ADARB2	KDM5B	0.02	0.05	0.40	0.689	0.958
BD	Astro	SDF2	-0.03	0.09	-0.40	0.689	0.903
BD	EN_L6B	CCDC125	-0.03	0.09	-0.40	0.689	0.913
BD	EN_L2_3_IT	GPR153	-0.06	0.16	-0.40	0.689	1
BD	IN_PVALB	UBE2D1	0.03	0.06	0.40	0.689	0.889
BD	IN_SST	PRKN	0.02	0.05	0.40	0.689	0.915
BD	IN_LAMP5_LHX6	CRTC1	-0.03	0.07	-0.40	0.689	0.922
BD	IN_LAMP5_LHX6	RGS9	0.06	0.14	0.40	0.689	0.922
BD	OPC	VEGFD	-0.05	0.13	-0.40	0.689	0.884
BD	VLMC	RIPOR2	0.10	0.26	0.40	0.689	0.996
BD	EN_L6_CT	LNPEP	0.03	0.08	0.40	0.689	0.933
BD	IN_LAMP5_RELN	MAPRE1	-0.04	0.09	-0.40	0.689	0.933
BD	EN_L3_5_IT_3	CORO1B	-0.05	0.13	-0.40	0.689	0.919
BD	IN_PVALB_CHC	TUBGCP2	-0.03	0.08	-0.40	0.689	0.944
BD	IN_ADARB2	NDEL1	-0.02	0.06	-0.40	0.689	0.958
BD	EN_L3_5_IT_3	PGS1	0.02	0.05	0.40	0.689	0.919
BD	IN_PVALB	TEX2	0.02	0.05	0.40	0.689	0.889
BD	EN_L5_ET	AZIN1	0.40	0.97	0.41	0.689	0.926
BD	EN_L5_6_NP	DYNC1LI2	0.02	0.05	0.40	0.689	0.953
BD	IN_SST	CSAD	-0.02	0.05	-0.40	0.689	0.915
BD	EN_L5_6_NP	FUT8	-0.02	0.05	-0.40	0.689	0.953
BD	Astro	MKX	0.06	0.15	0.40	0.689	0.903
BD	Oligo	MYH15	-0.04	0.10	-0.40	0.689	0.945
BD	IN_PVALB_CHC	MFSD4B	-0.04	0.09	-0.40	0.689	0.944
BD	IN_VIP	APBA3	-0.03	0.08	-0.40	0.689	0.909
BD	EN_L5_6_NP	RSPRY1	0.03	0.08	0.40	0.689	0.953
BD	EN_L6_IT_2	CLPTM1	0.04	0.11	0.40	0.689	0.956
BD	IN_LAMP5_RELN	NUBP1	0.03	0.08	0.40	0.689	0.933
BD	EN_L3_5_IT_1	LRFN1	0.05	0.14	0.40	0.689	0.978
BD	EN_L6B	MBD3	-0.05	0.13	-0.40	0.689	0.913
BD	EN_L6_IT_1	FBLN7	0.05	0.12	0.40	0.689	0.993
BD	EN_L3_5_IT_1	TMCO3	0.03	0.07	0.40	0.689	0.978
BD	EN_L3_5_IT_1	ABHD12B	0.06	0.15	0.40	0.689	0.978
BD	EN_L3_5_IT_1	MRPS10	-0.05	0.11	-0.40	0.689	0.978
BD	EN_L3_5_IT_3	ITSN1	0.02	0.04	0.40	0.689	0.919
BD	EN_L6_IT_2	SHLD2	-0.03	0.09	-0.40	0.689	0.956
BD	IN_LAMP5_RELN	BTD	-0.02	0.05	-0.40	0.689	0.933
BD	PC	PISD	0.06	0.16	0.40	0.689	0.909
BD	Micro	ICE1	0.02	0.06	0.40	0.689	0.907
BD	IN_PVALB	CCDC7	-0.02	0.04	-0.40	0.689	0.889
BD	EN_L5_ET	FAM222B	0.39	0.94	0.41	0.689	0.926
BD	EN_L6_CT	ZKSCAN2	-0.05	0.12	-0.40	0.689	0.933
BD	Oligo	TRMT61A	-0.03	0.07	-0.40	0.689	0.945
BD	EN_L6_CT	LMLN	-0.03	0.06	-0.40	0.689	0.933
BD	Astro	OPA1	-0.02	0.04	-0.40	0.689	0.904
BD	OPC	TMEM126A	-0.04	0.09	-0.40	0.689	0.884
BD	IN_SST	BCL7A	0.02	0.06	0.40	0.689	0.915
BD	IN_LAMP5_LHX6	CCDC6	-0.02	0.06	-0.40	0.689	0.922
BD	OPC	RFXANK	0.05	0.13	0.40	0.689	0.884
BD	EN_L6B	LRRC27	-0.04	0.11	-0.40	0.689	0.913
BD	EN_L2_3_IT	TEX11	-0.04	0.10	-0.40	0.689	1
BD	IN_LAMP5_RELN	MTMR2	0.02	0.04	0.40	0.689	0.933
BD	EN_L3_5_IT_3	FAM71E1	-0.05	0.13	-0.40	0.689	0.919
BD	Micro	WBP2	-0.03	0.07	-0.40	0.689	0.907
BD	IN_LAMP5_LHX6	TSNARE1	0.03	0.08	0.40	0.689	0.922
BD	IN_LAMP5_LHX6	PIP4P1	-0.06	0.14	-0.40	0.689	0.922
BD	EN_L3_5_IT_2	NBR1	0.02	0.04	0.40	0.689	0.932
BD	EN_L2_3_IT	SPACA5	-0.09	0.21	-0.40	0.689	1
BD	EN_L6_IT_1	UCHL5	-0.03	0.07	-0.40	0.689	0.993
BD	IN_LAMP5_LHX6	OSGIN2	0.04	0.10	0.40	0.689	0.922
BD	IN_SST	HRH2	-0.03	0.07	-0.40	0.689	0.915
BD	IN_LAMP5_RELN	PFKL	0.03	0.08	0.40	0.689	0.933
BD	EN_L6_IT_1	TTC34	0.07	0.17	0.40	0.689	0.993
BD	EN_L6B	ZFP82	0.03	0.07	0.40	0.689	0.913
BD	EN_L2_3_IT	TRAK1	-0.02	0.05	-0.40	0.689	1
BD	EN_L5_6_NP	COG1	0.04	0.09	0.40	0.689	0.953
BD	IN_PVALB	NALCN	0.01	0.04	0.40	0.689	0.889
BD	IN_LAMP5_LHX6	INHA	0.05	0.12	0.40	0.689	0.922
BD	OPC	EDNRA	0.05	0.14	0.40	0.689	0.884
BD	EN_L2_3_IT	ZNF84	0.02	0.05	0.40	0.689	1
BD	Micro	PAPOLA	0.02	0.05	0.40	0.689	0.907
BD	IN_LAMP5_LHX6	STAM2	-0.03	0.07	-0.40	0.689	0.922
BD	EN_L2_3_IT	PNLDC1	0.05	0.13	0.40	0.689	1
BD	Oligo	SNAP29	0.02	0.04	0.40	0.689	0.945
BD	EN_L6_IT_1	SLC9A6	0.03	0.06	0.40	0.689	0.993
BD	IN_VIP	ENSG00000255872	-0.02	0.06	-0.40	0.689	0.909
BD	EN_L5_6_NP	MEP1B	0.06	0.14	0.40	0.689	0.953
BD	IN_ADARB2	DUSP22	-0.05	0.12	-0.40	0.689	0.958
BD	EN_L6_IT_2	CREB5	0.07	0.17	0.40	0.689	0.956
BD	EN_L3_5_IT_3	ENSG00000276612	0.05	0.13	0.40	0.689	0.919
BD	Astro	TTC1	-0.02	0.05	-0.40	0.689	0.904
BD	EN_L6_CT	PLSCR1	0.06	0.14	0.40	0.69	0.933
BD	EN_L6_IT_2	STRIP1	0.05	0.13	0.40	0.69	0.956
BD	EN_L5_6_NP	SMS	0.03	0.07	0.40	0.69	0.953
BD	IN_SST	GLUL	-0.03	0.09	-0.40	0.69	0.915
BD	EN_L6_CT	ARVCF	0.04	0.10	0.40	0.69	0.933
BD	EN_L3_5_IT_2	IL15RA	0.06	0.16	0.40	0.69	0.932
BD	EN_L3_5_IT_2	SHISA6	-0.03	0.07	-0.40	0.69	0.932
BD	EN_L6B	TBRG4	-0.05	0.12	-0.40	0.69	0.913
BD	IN_SST	WSB1	-0.02	0.06	-0.40	0.69	0.915
BD	Astro	IRF3	0.03	0.07	0.40	0.69	0.904
BD	EN_L6_IT_1	USP31	0.02	0.06	0.40	0.69	0.993
BD	VLMC	METAP2	-0.06	0.15	-0.40	0.69	0.996
BD	IN_PVALB_CHC	SCN2A	0.02	0.05	0.40	0.69	0.944
BD	IN_PVALB	DCAF5	-0.02	0.04	-0.40	0.69	0.889
BD	EN_L6_CT	RPL10	-0.04	0.11	-0.40	0.69	0.933
BD	Astro	CAMK2D	-0.03	0.07	-0.40	0.69	0.904
BD	Endo	IRF3	0.04	0.10	0.40	0.69	0.885
BD	IN_PVALB	ARPP19	0.02	0.04	0.40	0.69	0.889
BD	IN_SST	XAB2	-0.04	0.10	-0.40	0.69	0.915
BD	PC	GRM5	0.06	0.14	0.40	0.69	0.909
BD	IN_SST	PLVAP	-0.07	0.16	-0.40	0.69	0.915
BD	EN_L3_5_IT_3	TRAM1L1	0.04	0.11	0.40	0.69	0.919
BD	Oligo	PRMT3	-0.01	0.04	-0.40	0.69	0.945
BD	EN_L3_5_IT_1	SEPTIN9	0.03	0.08	0.40	0.69	0.978
BD	EN_L2_3_IT	ZNF775	0.05	0.13	0.40	0.69	1
BD	PC	ICA1L	-0.05	0.13	-0.40	0.69	0.909
BD	OPC	ANGEL2	0.02	0.04	0.40	0.69	0.884
BD	Oligo	ALS2	-0.01	0.03	-0.40	0.69	0.945
BD	Micro	LEPROTL1	-0.03	0.08	-0.40	0.69	0.907
BD	PC	FIG4	-0.05	0.12	-0.40	0.69	0.909
BD	EN_L3_5_IT_2	ENKUR	0.03	0.08	0.40	0.69	0.932
BD	Micro	MTMR9	-0.02	0.06	-0.40	0.69	0.907
BD	OPC	AP2S1	-0.03	0.09	-0.40	0.69	0.884
BD	EN_L5_6_NP	SMDT1	0.04	0.10	0.40	0.69	0.953
BD	IN_PVALB	FSCN1	-0.03	0.07	-0.40	0.69	0.889
BD	EN_L2_3_IT	INVS	-0.02	0.05	-0.40	0.69	1
BD	EN_L6_IT_2	POLR2M	0.07	0.18	0.40	0.69	0.956
BD	IN_PVALB	FGF10	0.09	0.22	0.40	0.69	0.889
BD	PC	SORCS1	-0.06	0.15	-0.40	0.69	0.909
BD	EN_L3_5_IT_2	TPT1	-0.03	0.06	-0.40	0.69	0.932
BD	Oligo	NPM3	-0.05	0.13	-0.40	0.69	0.945
BD	IN_PVALB	UTY	-0.02	0.06	-0.40	0.69	0.889
BD	Micro	ATAD5	-0.04	0.10	-0.40	0.69	0.907
BD	OPC	MT-CO3	-0.02	0.05	-0.40	0.69	0.884
BD	EN_L6_CT	RAPGEF6	-0.04	0.10	-0.40	0.69	0.933
BD	IN_LAMP5_LHX6	UQCRC1	-0.04	0.10	-0.40	0.69	0.922
BD	EN_L2_3_IT	MEIOC	0.06	0.14	0.40	0.69	1
BD	EN_L3_5_IT_1	NAGPA	-0.03	0.08	-0.40	0.69	0.978
BD	EN_L6B	VPS26B	-0.03	0.07	-0.40	0.69	0.914
BD	IN_VIP	ZSCAN25	0.02	0.06	0.40	0.69	0.909
BD	EN_L3_5_IT_2	SMARCA2	0.02	0.05	0.40	0.69	0.932
BD	EN_L3_5_IT_1	RNF19B	-0.04	0.10	-0.40	0.69	0.978
BD	IN_PVALB	CEBPZ	0.02	0.04	0.40	0.69	0.889
BD	IN_PVALB_CHC	BSN	-0.02	0.06	-0.40	0.69	0.944
BD	Endo	SNX4	-0.03	0.08	-0.40	0.69	0.885
BD	PC	DPY19L2	0.07	0.17	0.40	0.69	0.909
BD	EN_L6_IT_1	CPNE5	0.03	0.07	0.40	0.69	0.993
BD	IN_SST	YBX3	0.07	0.19	0.40	0.69	0.915
BD	EN_L3_5_IT_1	ARMC8	0.02	0.04	0.40	0.69	0.978
BD	Micro	PSMC2	-0.03	0.07	-0.40	0.69	0.907
BD	IN_PVALB	EPHA1	-0.05	0.13	-0.40	0.69	0.889
BD	EN_L6_IT_1	DCX	-0.03	0.09	-0.40	0.69	0.993
BD	IN_LAMP5_RELN	CRTC2	-0.04	0.09	-0.40	0.69	0.933
BD	EN_L2_3_IT	MAP10	-0.04	0.11	-0.40	0.69	1
BD	EN_L2_3_IT	PARP3	0.04	0.09	0.40	0.69	1
BD	PC	RBM4	0.06	0.16	0.40	0.69	0.909
BD	EN_L6_IT_1	TIMM23B-AGAP6	0.04	0.09	0.40	0.69	0.993
BD	OPC	RAC1	-0.02	0.05	-0.40	0.69	0.884
BD	EN_L6_CT	FEM1B	0.03	0.08	0.40	0.69	0.933
BD	OPC	MIER2	0.03	0.08	0.40	0.69	0.884
BD	EN_L2_3_IT	BTF3	-0.03	0.06	-0.40	0.69	1
BD	OPC	FAAP20	-0.03	0.07	-0.40	0.69	0.884
BD	EN_L6_IT_2	ASPHD2	-0.05	0.14	-0.40	0.69	0.956
BD	EN_L3_5_IT_1	C19orf47	-0.05	0.12	-0.40	0.69	0.978
BD	EN_L3_5_IT_3	TERF2	-0.02	0.05	-0.40	0.69	0.919
BD	Endo	PLEKHM1	0.05	0.12	0.40	0.69	0.885
BD	EN_L6_IT_1	CDR2	-0.03	0.07	-0.40	0.69	0.993
BD	EN_L5_6_NP	TIMP3	0.07	0.18	0.40	0.69	0.953
BD	VLMC	OSBPL5	0.06	0.15	0.40	0.69	0.996
BD	IN_VIP	SLC7A6OS	-0.03	0.07	-0.40	0.69	0.91
BD	EN_L3_5_IT_2	GIT1	-0.02	0.05	-0.40	0.69	0.932
BD	EN_L6_IT_1	JAGN1	-0.05	0.13	-0.40	0.69	0.993
BD	PC	C16orf72	-0.05	0.12	-0.40	0.69	0.909
BD	EN_L2_3_IT	FOXO3	0.02	0.06	0.40	0.69	1
BD	EN_L5_6_NP	ZCCHC3	0.06	0.16	0.40	0.69	0.953
BD	IN_PVALB	LIPI	0.05	0.13	0.40	0.69	0.889
BD	EN_L3_5_IT_1	KCMF1	0.03	0.06	0.40	0.69	0.978
BD	EN_L3_5_IT_2	DHX30	0.02	0.04	0.40	0.69	0.932
BD	IN_SST	SLC6A1	0.02	0.05	0.40	0.69	0.915
BD	IN_LAMP5_LHX6	NT5C2	-0.02	0.04	-0.40	0.69	0.922
BD	EN_L6_IT_1	EEF1A1	-0.03	0.08	-0.40	0.69	0.993
BD	EN_L6_CT	PRPF3	0.03	0.08	0.40	0.69	0.933
BD	IN_LAMP5_RELN	NUP50	0.03	0.08	0.40	0.69	0.933
BD	PVM	SDCCAG8	-0.05	0.12	-0.40	0.69	0.979
BD	EN_L3_5_IT_3	GNG4	0.05	0.13	0.40	0.69	0.919
BD	EN_L3_5_IT_3	CCDC184	-0.05	0.12	-0.40	0.69	0.919
BD	IN_LAMP5_LHX6	ATP5PB	0.03	0.08	0.40	0.69	0.922
BD	EN_L2_3_IT	SEMA3D	0.07	0.18	0.40	0.69	1
BD	IN_SST	NPDC1	-0.03	0.08	-0.40	0.69	0.915
BD	IN_SST	BTBD2	0.02	0.05	0.40	0.69	0.915
BD	EN_L2_3_IT	CHSY1	-0.03	0.07	-0.40	0.69	1
BD	Astro	FASTK	-0.03	0.07	-0.40	0.69	0.904
BD	Astro	PCED1A	-0.03	0.07	-0.40	0.69	0.904
BD	IN_VIP	CCDC117	-0.03	0.07	-0.40	0.69	0.91
BD	EN_L6_IT_1	BPGM	-0.05	0.13	-0.40	0.69	0.993
BD	EN_L6_IT_2	SIK2	-0.04	0.10	-0.40	0.69	0.956
BD	PC	MBIP	0.07	0.16	0.40	0.69	0.909
BD	EN_L3_5_IT_3	DLST	-0.02	0.05	-0.40	0.69	0.919
BD	EN_L6B	BEX4	-0.04	0.09	-0.40	0.69	0.914
BD	EN_L2_3_IT	BUD23	-0.06	0.14	-0.40	0.69	1
BD	EN_L6_CT	ZNF92	0.04	0.10	0.40	0.69	0.933
BD	EN_L5_6_NP	PTS	0.03	0.08	0.40	0.69	0.953
BD	OPC	TSPYL1	-0.03	0.07	-0.40	0.69	0.884
BD	Oligo	PRKCZ	0.02	0.05	0.40	0.69	0.945
BD	IN_PVALB_CHC	OGDHL	-0.03	0.09	-0.40	0.69	0.944
BD	EN_L3_5_IT_3	TBC1D20	-0.02	0.05	-0.40	0.69	0.919
BD	Astro	RGS4	0.05	0.12	0.40	0.69	0.904
BD	EN_L3_5_IT_1	TNS1	0.06	0.16	0.40	0.69	0.978
BD	EN_L5_6_NP	TMEM123	-0.06	0.16	-0.40	0.69	0.953
BD	IN_ADARB2	RUSF1	-0.03	0.07	-0.40	0.69	0.958
BD	EN_L6_IT_1	TRIT1	0.02	0.06	0.40	0.69	0.993
BD	EN_L2_3_IT	GAS6	-0.03	0.07	-0.40	0.69	1
BD	EN_L3_5_IT_1	NDUFA5	-0.03	0.06	-0.40	0.69	0.978
BD	EN_L3_5_IT_3	ABHD12	-0.02	0.05	-0.40	0.69	0.919
BD	Micro	MBD5	0.02	0.05	0.40	0.69	0.907
BD	IN_PVALB	RCC1L	0.02	0.05	0.40	0.69	0.889
BD	EN_L6B	MT-ND2	0.04	0.11	0.40	0.69	0.914
BD	Oligo	GNAO1	0.03	0.07	0.40	0.69	0.945
BD	Endo	SRGN	-0.06	0.15	-0.40	0.69	0.885
BD	VLMC	DLD	0.07	0.17	0.40	0.69	0.996
BD	EN_L3_5_IT_2	EPB41L3	0.02	0.05	0.40	0.69	0.932
BD	IN_LAMP5_LHX6	IMPDH1	0.05	0.12	0.40	0.69	0.922
BD	EN_L2_3_IT	MFSD4B	-0.02	0.06	-0.40	0.69	1
BD	Oligo	RINL	-0.05	0.11	-0.40	0.69	0.945
BD	Endo	PLEKHA3	0.04	0.09	0.40	0.69	0.885
BD	EN_L3_5_IT_2	ARFGAP3	-0.02	0.05	-0.40	0.69	0.932
BD	EN_L6_CT	SMARCD1	0.04	0.10	0.40	0.69	0.933
BD	EN_L5_6_NP	PITPNA	0.03	0.07	0.40	0.69	0.953
BD	IN_ADARB2	SHARPIN	0.04	0.10	0.40	0.69	0.958
BD	Oligo	ME3	-0.03	0.08	-0.40	0.69	0.945
BD	Astro	OAF	-0.04	0.10	-0.40	0.69	0.904
BD	EN_L6_CT	CCDC146	0.04	0.09	0.40	0.69	0.933
BD	IN_PVALB_CHC	MED24	0.03	0.08	0.40	0.69	0.944
BD	Oligo	PSMD5	0.02	0.05	0.40	0.69	0.945
BD	IN_VIP	ZNF800	-0.02	0.05	-0.40	0.69	0.91
BD	IN_LAMP5_RELN	EMC2	0.02	0.05	0.40	0.69	0.933
BD	IN_LAMP5_LHX6	RNF24	-0.02	0.05	-0.40	0.69	0.922
BD	EN_L2_3_IT	SCAMP2	0.02	0.06	0.40	0.69	1
BD	EN_L6_IT_1	UBOX5	0.04	0.10	0.40	0.69	0.993
BD	IN_LAMP5_RELN	HMBS	-0.04	0.10	-0.40	0.69	0.933
BD	EN_L2_3_IT	RTN1	-0.02	0.05	-0.40	0.69	1
BD	VLMC	SEMA5A	-0.06	0.15	-0.40	0.69	0.996
BD	Oligo	KMT2B	-0.02	0.05	-0.40	0.69	0.945
BD	EN_L2_3_IT	SLC25A12	0.02	0.04	0.40	0.69	1
BD	IN_LAMP5_LHX6	PAFAH1B2	-0.03	0.07	-0.40	0.69	0.922
BD	EN_L3_5_IT_3	RIT2	-0.03	0.08	-0.40	0.69	0.919
BD	EN_L6_IT_1	STARD3NL	-0.03	0.09	-0.40	0.69	0.993
BD	EN_L5_6_NP	PLCXD3	0.07	0.17	0.40	0.69	0.953
BD	IN_LAMP5_LHX6	MED29	0.04	0.11	0.40	0.69	0.922
BD	OPC	SLC6A13	0.06	0.14	0.40	0.69	0.884
BD	EN_L3_5_IT_1	CDCA8	0.07	0.19	0.40	0.69	0.978
BD	VLMC	ARHGEF28	-0.12	0.29	-0.40	0.69	0.996
BD	Oligo	SFTPC	-0.03	0.08	-0.40	0.69	0.945
BD	SMC	SENP5	-0.10	0.25	-0.40	0.69	0.995
BD	IN_PVALB_CHC	ENC1	-0.06	0.16	-0.40	0.69	0.944
BD	IN_ADARB2	ZBTB40	-0.03	0.08	-0.40	0.69	0.958
BD	Oligo	DPF2	0.01	0.04	0.40	0.69	0.945
BD	IN_ADARB2	TRIM3	0.03	0.08	0.40	0.69	0.958
BD	EN_L2_3_IT	SLC25A45	0.04	0.11	0.40	0.69	1
BD	EN_L6_IT_2	DENND6A	-0.03	0.07	-0.40	0.69	0.956
BD	EN_L3_5_IT_1	TBL1X	0.04	0.10	0.40	0.69	0.978
BD	IN_LAMP5_LHX6	PASK	-0.05	0.12	-0.40	0.69	0.922
BD	IN_SST	PTPRS	-0.02	0.04	-0.40	0.69	0.915
BD	EN_L3_5_IT_2	PUS3	0.04	0.10	0.40	0.69	0.932
BD	IN_LAMP5_LHX6	KCNK12	-0.03	0.07	-0.40	0.69	0.922
BD	IN_ADARB2	API5	-0.02	0.06	-0.40	0.69	0.958
BD	Micro	CLPTM1	0.03	0.07	0.40	0.69	0.907
BD	EN_L2_3_IT	ALG10B	0.04	0.09	0.40	0.69	1
BD	EN_L3_5_IT_1	DNMT1	-0.02	0.06	-0.40	0.69	0.978
BD	EN_L6_IT_1	PNMA8C	-0.06	0.15	-0.40	0.69	0.993
BD	EN_L6_IT_1	PHF3	-0.02	0.06	-0.40	0.69	0.993
BD	IN_PVALB_CHC	KIF27	-0.03	0.08	-0.40	0.69	0.944
BD	EN_L6_IT_1	IL17D	-0.04	0.10	-0.40	0.69	0.993
BD	IN_VIP	RAB5A	0.01	0.04	0.40	0.69	0.91
BD	IN_ADARB2	UBAP1	-0.02	0.05	-0.40	0.69	0.958
BD	EN_L6B	ARIH1	0.02	0.04	0.40	0.69	0.914
BD	IN_SST	TMEM62	0.02	0.04	0.40	0.69	0.915
BD	OPC	AXIN2	0.04	0.10	0.40	0.69	0.884
BD	EN_L6_IT_1	KDM4B	0.03	0.06	0.40	0.69	0.993
BD	Micro	REEP2	0.05	0.13	0.40	0.69	0.907
BD	EN_L3_5_IT_3	STON2	0.05	0.13	0.40	0.69	0.919
BD	IN_PVALB	VAPB	0.03	0.07	0.40	0.69	0.889
BD	Astro	RNF126	0.03	0.08	0.40	0.69	0.904
BD	IN_ADARB2	SLC26A8	-0.03	0.08	-0.40	0.69	0.958
BD	EN_L6_IT_1	TMEM161B	0.02	0.06	0.40	0.69	0.993
BD	Endo	CHST12	-0.04	0.10	-0.40	0.69	0.885
BD	IN_SST	SKP1	-0.02	0.06	-0.40	0.69	0.915
BD	EN_L3_5_IT_3	GTF2H2C	0.04	0.09	0.40	0.69	0.919
BD	IN_ADARB2	OSGEP	0.03	0.07	0.40	0.69	0.958
BD	EN_L2_3_IT	CLUL1	-0.06	0.16	-0.40	0.69	1
BD	Micro	PATL1	0.03	0.06	0.40	0.69	0.907
BD	EN_L6_IT_1	EGR3	-0.06	0.16	-0.40	0.69	0.993
BD	IN_SST	TTI2	0.03	0.08	0.40	0.69	0.915
BD	IN_PVALB	PRR7	-0.04	0.10	-0.40	0.69	0.889
BD	IN_ADARB2	LGI1	0.02	0.05	0.40	0.69	0.958
BD	EN_L3_5_IT_3	SLC6A6	0.03	0.07	0.40	0.69	0.919
BD	Micro	RPS4Y1	0.05	0.13	0.40	0.69	0.907
BD	EN_L3_5_IT_1	CCZ1	0.04	0.10	0.40	0.69	0.978
BD	EN_L6_IT_1	PPFIBP1	-0.02	0.06	-0.40	0.69	0.993
BD	EN_L3_5_IT_1	TMEM62	0.02	0.06	0.40	0.69	0.978
BD	IN_VIP	UTP15	0.03	0.09	0.40	0.69	0.91
BD	EN_L3_5_IT_1	TRAF3IP2	-0.05	0.13	-0.40	0.69	0.978
BD	Endo	LAMP1	-0.03	0.09	-0.40	0.69	0.885
BD	IN_ADARB2	SUPT16H	-0.02	0.05	-0.40	0.69	0.958
BD	EN_L5_6_NP	EBAG9	-0.04	0.09	-0.40	0.69	0.953
BD	EN_L3_5_IT_2	CSF2RA	0.07	0.16	0.40	0.69	0.932
BD	IN_LAMP5_RELN	MRPS31	-0.02	0.05	-0.40	0.69	0.933
BD	IN_ADARB2	SLC35F2	0.05	0.14	0.40	0.69	0.958
BD	EN_L6_CT	VRK3	-0.03	0.09	-0.40	0.69	0.933
BD	EN_L6B	DCAF7	0.03	0.07	0.40	0.69	0.914
BD	EN_L3_5_IT_2	STRAP	0.02	0.05	0.40	0.69	0.932
BD	PC	CTPS2	0.06	0.14	0.40	0.69	0.909
BD	PC	AUH	0.04	0.11	0.40	0.69	0.909
BD	IN_ADARB2	PMS2	0.03	0.09	0.40	0.69	0.958
BD	IN_LAMP5_RELN	RAB8B	0.02	0.06	0.40	0.69	0.933
BD	EN_L2_3_IT	INTS3	0.02	0.05	0.40	0.69	1
BD	IN_ADARB2	TTC23	-0.05	0.13	-0.40	0.69	0.958
BD	IN_LAMP5_RELN	BCL2L2-PABPN1	0.03	0.07	0.40	0.69	0.933
BD	IN_PVALB_CHC	AGAP3	-0.03	0.07	-0.40	0.69	0.944
BD	OPC	SH2B3	0.03	0.08	0.40	0.69	0.884
BD	IN_PVALB_CHC	MORN1	-0.04	0.09	-0.40	0.691	0.944
BD	EN_L6B	TMEM181	0.02	0.05	0.40	0.691	0.914
BD	Astro	PAPLN	0.04	0.09	0.40	0.691	0.904
BD	IN_VIP	FER1L6	-0.06	0.15	-0.40	0.691	0.91
BD	OPC	ACSF3	0.03	0.07	0.40	0.691	0.884
BD	EN_L6B	ST3GAL1	-0.04	0.10	-0.40	0.691	0.914
BD	IN_SST	KDSR	0.02	0.05	0.40	0.691	0.915
BD	EN_L3_5_IT_1	ADAP2	0.05	0.12	0.40	0.691	0.978
BD	IN_PVALB_CHC	RNF170	0.03	0.06	0.40	0.691	0.944
BD	IN_SST	ACTR3C	-0.03	0.08	-0.40	0.691	0.915
BD	EN_L5_6_NP	ERCC1	0.04	0.09	0.40	0.691	0.953
BD	IN_SST	ENSG00000264545	-0.07	0.18	-0.40	0.691	0.915
BD	Astro	ZNF33A	-0.02	0.05	-0.40	0.691	0.904
BD	IN_ADARB2	HSD17B7	0.04	0.11	0.40	0.691	0.958
BD	EN_L3_5_IT_1	GALNT8	0.03	0.08	0.40	0.691	0.978
BD	IN_LAMP5_RELN	HGSNAT	-0.02	0.06	-0.40	0.691	0.933
BD	IN_SST	CHRNA4	-0.03	0.08	-0.40	0.691	0.915
BD	Oligo	PPP1R11	0.03	0.07	0.40	0.691	0.945
BD	EN_L6B	MRPS18B	-0.06	0.15	-0.40	0.691	0.914
BD	Astro	YAE1	-0.03	0.08	-0.40	0.691	0.904
BD	EN_L6B	TPD52	-0.03	0.07	-0.40	0.691	0.914
BD	IN_LAMP5_RELN	DISP2	0.03	0.09	0.40	0.691	0.933
BD	IN_PVALB_CHC	HECTD2	0.03	0.07	0.40	0.691	0.944
BD	EN_L5_6_NP	DCUN1D5	-0.02	0.06	-0.40	0.691	0.953
BD	OPC	MPPED1	-0.05	0.12	-0.40	0.691	0.884
BD	IN_PVALB	CEACAM1	0.04	0.11	0.40	0.691	0.889
BD	IN_LAMP5_LHX6	RPS3A	0.04	0.10	0.40	0.691	0.923
BD	VLMC	NLK	-0.05	0.12	-0.40	0.691	0.996
BD	EN_L6_IT_1	BORA	-0.05	0.13	-0.40	0.691	0.993
BD	PVM	NRP2	0.08	0.19	0.40	0.691	0.979
BD	IN_PVALB	ENOPH1	0.02	0.06	0.40	0.691	0.889
BD	Adaptive	THRAP3	-0.09	0.22	-0.40	0.691	0.996
BD	IN_LAMP5_LHX6	FBXO7	-0.04	0.10	-0.40	0.691	0.923
BD	EN_L2_3_IT	CDKN1C	-0.06	0.16	-0.40	0.691	1
BD	IN_SST	CTNNAL1	0.04	0.09	0.40	0.691	0.915
BD	EN_L3_5_IT_1	ADAM7	-0.09	0.22	-0.40	0.691	0.978
BD	EN_L3_5_IT_2	PSAP	0.02	0.05	0.40	0.691	0.932
BD	EN_L5_6_NP	SUSD4	-0.02	0.06	-0.40	0.691	0.953
BD	IN_VIP	ANKRD53	-0.04	0.10	-0.40	0.691	0.91
BD	EN_L3_5_IT_2	FAM102A	0.02	0.06	0.40	0.691	0.932
BD	IN_ADARB2	PITHD1	-0.03	0.09	-0.40	0.691	0.958
BD	IN_LAMP5_RELN	OVGP1	0.04	0.11	0.40	0.691	0.933
BD	IN_VIP	SLC30A5	0.02	0.04	0.40	0.691	0.91
BD	EN_L2_3_IT	HINT3	0.02	0.06	0.40	0.691	1
BD	IN_LAMP5_RELN	ZBTB1	0.02	0.06	0.40	0.691	0.933
BD	EN_L5_6_NP	RELN	-0.05	0.13	-0.40	0.691	0.953
BD	EN_L6_IT_2	TRAPPC11	0.03	0.08	0.40	0.691	0.956
BD	EN_L6_IT_1	MPC1	-0.02	0.06	-0.40	0.691	0.993
BD	EN_L6_CT	DFFA	-0.04	0.11	-0.40	0.691	0.933
BD	Astro	MYO1H	-0.05	0.13	-0.40	0.691	0.904
BD	EN_L2_3_IT	OGDHL	0.02	0.06	0.40	0.691	1
BD	EN_L2_3_IT	NECAB1	0.02	0.06	0.40	0.691	1
BD	Oligo	KIAA1522	-0.05	0.12	-0.40	0.691	0.945
BD	EN_L6_IT_1	EGLN3	-0.04	0.10	-0.40	0.691	0.993
BD	IN_PVALB	CDS1	0.02	0.04	0.40	0.691	0.889
BD	IN_PVALB	DDX4	0.04	0.09	0.40	0.691	0.889
BD	IN_PVALB_CHC	YIPF4	0.03	0.07	0.40	0.691	0.944
BD	EN_L2_3_IT	DCTN5	-0.02	0.04	-0.40	0.691	1
BD	EN_L6_CT	MBTPS1	0.02	0.05	0.40	0.691	0.933
BD	IN_PVALB	MANF	0.03	0.08	0.40	0.691	0.889
BD	IN_VIP	CPEB4	-0.02	0.04	-0.40	0.691	0.91
BD	EN_L6_IT_2	MYO16	0.08	0.19	0.40	0.691	0.956
BD	EN_L3_5_IT_2	PLPBP	0.02	0.06	0.40	0.691	0.932
BD	EN_L2_3_IT	CRYZ	0.07	0.18	0.40	0.691	1
BD	IN_PVALB_CHC	CNP	-0.05	0.11	-0.40	0.691	0.944
BD	IN_ADARB2	ATP5F1C	-0.02	0.06	-0.40	0.691	0.958
BD	EN_L3_5_IT_2	ZNF19	0.04	0.11	0.40	0.691	0.932
BD	IN_PVALB_CHC	TCEAL2	-0.04	0.10	-0.40	0.691	0.944
BD	VLMC	FAR1	0.04	0.11	0.40	0.691	0.996
BD	IN_VIP	ENSG00000287542	0.03	0.07	0.40	0.691	0.91
BD	EN_L6_IT_1	LIG4	-0.04	0.09	-0.40	0.691	0.993
BD	IN_SST	APOO	0.02	0.05	0.40	0.691	0.915
BD	VLMC	CFLAR	0.04	0.10	0.40	0.691	0.996
BD	IN_LAMP5_LHX6	NSUN4	0.04	0.10	0.40	0.691	0.923
BD	IN_SST	HSDL2	-0.03	0.08	-0.40	0.691	0.915
BD	IN_PVALB_CHC	GRK3	-0.02	0.05	-0.40	0.691	0.944
BD	Endo	CLCN7	0.05	0.11	0.40	0.691	0.886
BD	EN_L3_5_IT_2	HP1BP3	-0.01	0.04	-0.40	0.691	0.932
BD	IN_PVALB	ZNF557	0.03	0.07	0.40	0.691	0.889
BD	EN_L3_5_IT_3	DOC2B	0.06	0.16	0.40	0.691	0.919
BD	PC	PHF8	0.05	0.12	0.40	0.691	0.909
BD	EN_L6_IT_2	ZMIZ2	-0.04	0.10	-0.40	0.691	0.956
BD	IN_SST	ENPP5	-0.03	0.07	-0.40	0.691	0.915
BD	EN_L6_IT_2	ST6GALNAC5	0.08	0.19	0.40	0.691	0.956
BD	VLMC	CD47	-0.05	0.13	-0.40	0.691	0.996
BD	EN_L6_IT_1	UQCRH	0.03	0.06	0.40	0.691	0.993
BD	Oligo	DCDC2B	-0.05	0.13	-0.40	0.691	0.945
BD	IN_PVALB_CHC	FAM219A	0.02	0.05	0.40	0.691	0.944
BD	IN_PVALB	MAP7D2	0.01	0.03	0.40	0.691	0.889
BD	IN_LAMP5_LHX6	CLIP1	0.02	0.05	0.40	0.691	0.923
BD	EN_L2_3_IT	SELENOK	0.04	0.09	0.40	0.691	1
BD	OPC	NUDCD1	0.03	0.07	0.40	0.691	0.884
BD	OPC	STK4	0.02	0.05	0.40	0.691	0.884
BD	EN_L6_IT_1	NCK1	-0.03	0.08	-0.40	0.691	0.993
BD	EN_L5_ET	CELF1	0.23	0.57	0.41	0.691	0.928
BD	OPC	STX10	-0.03	0.08	-0.40	0.691	0.884
BD	Micro	NRCAM	0.04	0.11	0.40	0.691	0.908
BD	Micro	HSPA1A	-0.11	0.27	-0.40	0.691	0.908
BD	EN_L2_3_IT	KDM4D	0.04	0.10	0.40	0.691	1
BD	OPC	GDPD1	0.02	0.05	0.40	0.691	0.884
BD	EN_L6_IT_1	BPNT1	-0.05	0.12	-0.40	0.691	0.993
BD	EN_L5_ET	MCU	0.39	0.97	0.41	0.691	0.928
BD	EN_L3_5_IT_1	CFAP44	-0.04	0.11	-0.40	0.691	0.978
BD	Astro	SUMO1	0.02	0.06	0.40	0.691	0.904
BD	EN_L5_ET	NBPF15	-0.28	0.70	-0.41	0.691	0.928
BD	Astro	DUSP19	0.04	0.11	0.40	0.691	0.904
BD	Oligo	SLC35D2	0.02	0.05	0.40	0.691	0.945
BD	Astro	CD160	-0.06	0.15	-0.40	0.691	0.904
BD	EN_L6_IT_1	PITHD1	0.03	0.09	0.40	0.691	0.993
BD	Oligo	GOPC	-0.01	0.03	-0.40	0.691	0.945
BD	EN_L6_IT_1	UBN1	0.03	0.08	0.40	0.691	0.993
BD	EN_L3_5_IT_2	CCDC9	0.03	0.09	0.40	0.691	0.932
BD	EN_L6_CT	JAK3	0.06	0.15	0.40	0.691	0.934
BD	IN_PVALB	NRDC	0.01	0.03	0.40	0.691	0.889
BD	EN_L6_IT_1	PPP4R2	0.03	0.07	0.40	0.691	0.993
BD	EN_L3_5_IT_1	STAT1	-0.06	0.15	-0.40	0.691	0.978
BD	IN_LAMP5_RELN	PANK4	-0.04	0.10	-0.40	0.691	0.933
BD	EN_L5_6_NP	NOLC1	-0.05	0.12	-0.40	0.691	0.953
BD	EN_L6_IT_1	CASKIN1	-0.03	0.08	-0.40	0.691	0.993
BD	Astro	RPL39	0.05	0.12	0.40	0.691	0.904
BD	IN_ADARB2	SLC30A4	-0.04	0.09	-0.40	0.691	0.958
BD	IN_LAMP5_RELN	FAR1	0.02	0.04	0.40	0.691	0.933
BD	Micro	ZNF483	0.03	0.08	0.40	0.691	0.908
BD	IN_VIP	DCAF15	0.04	0.09	0.40	0.691	0.91
BD	EN_L3_5_IT_1	PARP2	0.04	0.11	0.40	0.691	0.978
BD	IN_PVALB_CHC	CACNA2D1	0.06	0.14	0.40	0.691	0.944
BD	OPC	ZSCAN5A	-0.03	0.08	-0.40	0.691	0.884
BD	IN_ADARB2	MTERF3	0.04	0.10	0.40	0.691	0.958
BD	EN_L5_ET	ELAVL1	-0.29	0.73	-0.41	0.691	0.928
BD	EN_L3_5_IT_2	CAPS2	-0.02	0.05	-0.40	0.691	0.932
BD	EN_L6_IT_2	SCARB1	-0.05	0.12	-0.40	0.691	0.956
BD	IN_LAMP5_LHX6	MRPL27	0.05	0.11	0.40	0.691	0.923
BD	EN_L6_IT_2	PCSK6	0.05	0.12	0.40	0.691	0.956
BD	IN_PVALB_CHC	RGL2	0.04	0.10	0.40	0.691	0.944
BD	Endo	RPIA	-0.05	0.12	-0.40	0.691	0.886
BD	VLMC	DAB1	0.06	0.16	0.40	0.691	0.996
BD	IN_VIP	ETAA1	-0.02	0.06	-0.40	0.691	0.91
BD	Oligo	SRPK2	-0.01	0.03	-0.40	0.691	0.945
BD	IN_VIP	CCDC152	-0.02	0.06	-0.40	0.691	0.91
BD	EN_L3_5_IT_1	ENSG00000239920	0.11	0.28	0.40	0.691	0.978
BD	EN_L2_3_IT	MYO9A	0.02	0.05	0.40	0.691	1
BD	EN_L6_IT_1	ZDHHC13	-0.03	0.08	-0.40	0.691	0.993
BD	EN_L6_IT_1	AHCTF1	0.02	0.05	0.40	0.691	0.993
BD	IN_ADARB2	HEPN1	0.07	0.17	0.40	0.691	0.958
BD	EN_L6_IT_2	TSPAN13	0.04	0.09	0.40	0.691	0.956
BD	IN_LAMP5_LHX6	CCNC	0.02	0.06	0.40	0.691	0.923
BD	PC	PPP5C	0.06	0.14	0.40	0.691	0.909
BD	Oligo	CECR2	-0.01	0.04	-0.40	0.691	0.945
BD	Micro	MAPK3	-0.04	0.11	-0.40	0.691	0.908
BD	VLMC	ABCA4	-0.09	0.23	-0.40	0.691	0.996
BD	EN_L3_5_IT_1	SLC35B3	-0.03	0.08	-0.40	0.691	0.978
BD	EN_L2_3_IT	SLC22A23	-0.02	0.06	-0.40	0.691	1
BD	EN_L3_5_IT_2	SLC44A1	-0.02	0.04	-0.40	0.691	0.932
BD	EN_L6_IT_1	C2CD4C	0.06	0.15	0.40	0.691	0.993
BD	IN_LAMP5_LHX6	RAPGEF5	0.05	0.13	0.40	0.691	0.923
BD	EN_L6_IT_2	CCDC110	-0.07	0.19	-0.40	0.691	0.956
BD	IN_LAMP5_RELN	UFL1	0.02	0.06	0.40	0.691	0.933
BD	EN_L3_5_IT_1	CAPZA2	0.02	0.05	0.40	0.691	0.978
BD	IN_PVALB	PLCG1	0.02	0.05	0.40	0.691	0.889
BD	IN_PVALB	ZHX2	-0.03	0.08	-0.40	0.691	0.889
BD	EN_L6_CT	SLC30A10	0.04	0.09	0.40	0.691	0.934
BD	IN_LAMP5_RELN	MAN1A2	0.02	0.06	0.40	0.691	0.933
BD	EN_L3_5_IT_3	GNGT1	-0.06	0.15	-0.40	0.691	0.919
BD	PC	CTDSP1	-0.05	0.13	-0.40	0.691	0.909
BD	EN_L6_IT_1	BAHD1	0.05	0.11	0.40	0.691	0.993
BD	EN_L6_IT_1	YTHDF3	-0.02	0.06	-0.40	0.691	0.993
BD	Adaptive	ESYT2	-0.11	0.27	-0.40	0.691	0.996
BD	IN_PVALB	DDX19A	-0.03	0.07	-0.40	0.691	0.889
BD	EN_L6B	PEMT	-0.04	0.11	-0.40	0.691	0.914
BD	IN_LAMP5_LHX6	DYNC2LI1	-0.03	0.07	-0.40	0.691	0.923
BD	Oligo	EYA2	-0.03	0.09	-0.40	0.691	0.945
BD	EN_L2_3_IT	ELOVL7	-0.03	0.07	-0.40	0.691	1
BD	EN_L6B	MZT2B	-0.03	0.08	-0.40	0.691	0.914
BD	Endo	FPGS	0.05	0.13	0.40	0.691	0.886
BD	Micro	IQCK	0.04	0.11	0.40	0.691	0.908
BD	VLMC	SERINC1	0.04	0.11	0.40	0.691	0.996
BD	IN_PVALB_CHC	CEP170	0.02	0.06	0.40	0.691	0.944
BD	Endo	DARS2	0.06	0.16	0.40	0.691	0.886
BD	IN_VIP	ACIN1	0.01	0.03	0.40	0.691	0.91
BD	IN_ADARB2	YJEFN3	-0.05	0.12	-0.40	0.691	0.958
BD	EN_L3_5_IT_3	OSBPL11	-0.02	0.05	-0.40	0.691	0.919
BD	IN_LAMP5_RELN	PHF11	0.03	0.08	0.40	0.691	0.933
BD	EN_L3_5_IT_3	SLC39A9	-0.02	0.05	-0.40	0.691	0.919
BD	Oligo	BTBD11	-0.04	0.09	-0.40	0.691	0.945
BD	IN_SST	RNASE10	-0.10	0.26	-0.40	0.691	0.916
BD	EN_L2_3_IT	PNMA5	0.05	0.12	0.40	0.691	1
BD	EN_L2_3_IT	MAP3K10	0.03	0.06	0.40	0.691	1
BD	IN_ADARB2	HERC4	0.02	0.04	0.40	0.691	0.958
BD	PC	HMGXB3	0.05	0.12	0.40	0.691	0.909
BD	EN_L5_6_NP	NDFIP2	-0.02	0.05	-0.40	0.691	0.953
BD	EN_L3_5_IT_1	CP	-0.08	0.20	-0.40	0.691	0.978
BD	IN_VIP	TIAM1	0.02	0.04	0.40	0.691	0.91
BD	Oligo	AHNAK2	-0.05	0.13	-0.40	0.691	0.945
BD	IN_ADARB2	EXTL3	-0.03	0.07	-0.40	0.691	0.958
BD	EN_L6_CT	FAM126A	0.08	0.19	0.40	0.691	0.934
BD	EN_L2_3_IT	ARL6IP6	0.03	0.07	0.40	0.691	1
BD	Astro	SRPK1	0.02	0.05	0.40	0.691	0.905
BD	EN_L6_IT_1	ZNF737	0.03	0.08	0.40	0.691	0.993
BD	IN_LAMP5_RELN	ZNF567	-0.03	0.08	-0.40	0.691	0.933
BD	EN_L6B	SDC2	0.07	0.18	0.40	0.691	0.914
BD	EN_L3_5_IT_1	ARRB1	-0.04	0.09	-0.40	0.691	0.978
BD	IN_PVALB_CHC	RGPD8	0.05	0.12	0.40	0.691	0.944
BD	EN_L3_5_IT_3	SLC30A1	-0.05	0.11	-0.40	0.691	0.919
BD	EN_L6_IT_1	TSHZ3	0.04	0.10	0.40	0.691	0.993
BD	PVM	TARBP1	0.08	0.21	0.40	0.691	0.979
BD	OPC	RILPL2	-0.04	0.11	-0.40	0.691	0.885
BD	EN_L5_6_NP	COMMD2	-0.04	0.10	-0.40	0.691	0.953
BD	Astro	MAP4K3	0.02	0.04	0.40	0.691	0.905
BD	Oligo	TUBG2	-0.02	0.05	-0.40	0.691	0.945
BD	EN_L3_5_IT_2	P4HB	-0.02	0.06	-0.40	0.691	0.933
BD	EN_L6_CT	BET1	-0.05	0.12	-0.40	0.691	0.934
BD	Endo	ELF1	0.03	0.08	0.40	0.691	0.886
BD	IN_SST	MSH6	0.02	0.05	0.40	0.691	0.916
BD	EN_L6_IT_2	ITPKA	0.07	0.18	0.40	0.691	0.956
BD	EN_L5_6_NP	ATP6V1E2	0.05	0.12	0.40	0.691	0.953
BD	OPC	GTF2H2C	0.03	0.09	0.40	0.691	0.885
BD	VLMC	KIAA0232	0.04	0.10	0.40	0.691	0.996
BD	Oligo	TRAPPC3	0.02	0.05	0.40	0.691	0.945
BD	EN_L5_6_NP	ENSG00000269755	-0.05	0.12	-0.40	0.691	0.953
BD	IN_ADARB2	GALNT10	-0.05	0.12	-0.40	0.691	0.958
BD	PVM	HLCS	-0.09	0.24	-0.40	0.691	0.979
BD	IN_ADARB2	HNRNPUL1	-0.03	0.08	-0.40	0.691	0.958
BD	IN_SST	UQCC1	0.01	0.04	0.40	0.691	0.916
BD	IN_ADARB2	ERCC2	-0.04	0.10	-0.40	0.691	0.958
BD	IN_ADARB2	TRPM7	-0.02	0.05	-0.40	0.691	0.958
BD	Astro	GSTCD	-0.03	0.07	-0.40	0.691	0.905
BD	EN_L6_IT_1	MLLT11	0.04	0.09	0.40	0.691	0.993
BD	EN_L6B	CELSR3	-0.04	0.10	-0.40	0.691	0.914
BD	EN_L2_3_IT	IDH3A	0.02	0.05	0.40	0.691	1
BD	Oligo	VPS16	0.02	0.05	0.40	0.691	0.945
BD	EN_L6B	EP400	0.02	0.05	0.40	0.691	0.914
BD	EN_L3_5_IT_1	SLC22A24	-0.06	0.14	-0.40	0.691	0.978
BD	IN_PVALB_CHC	EIF5A	-0.06	0.16	-0.40	0.691	0.944
BD	IN_LAMP5_RELN	CCDC88C	0.06	0.15	0.40	0.691	0.933
BD	IN_ADARB2	AHCYL1	-0.03	0.07	-0.40	0.691	0.958
BD	EN_L2_3_IT	CAMTA2	-0.02	0.05	-0.40	0.691	1
BD	Oligo	CNTRL	-0.01	0.04	-0.40	0.691	0.945
BD	EN_L3_5_IT_1	ITGA9	-0.04	0.10	-0.40	0.691	0.978
BD	IN_ADARB2	ACLY	0.03	0.09	0.40	0.691	0.958
BD	IN_LAMP5_RELN	ATP6V0D1	0.02	0.06	0.40	0.691	0.933
BD	Micro	ZMAT3	0.04	0.10	0.40	0.691	0.908
BD	OPC	EAF1	0.03	0.08	0.40	0.692	0.885
BD	Endo	SZRD1	0.05	0.13	0.40	0.692	0.886
BD	PC	THADA	-0.04	0.09	-0.40	0.692	0.909
BD	IN_PVALB_CHC	WDR5	0.04	0.10	0.40	0.692	0.944
BD	EN_L5_ET	RAB5A	-0.38	0.93	-0.41	0.692	0.928
BD	Oligo	HDAC11	-0.02	0.04	-0.40	0.692	0.945
BD	IN_SST	MAP3K13	-0.02	0.04	-0.40	0.692	0.916
BD	OPC	SGMS1	-0.02	0.05	-0.40	0.692	0.885
BD	PC	RILPL1	-0.05	0.13	-0.40	0.692	0.909
BD	PC	YARS2	-0.05	0.13	-0.40	0.692	0.909
BD	EN_L6B	RTL1	-0.07	0.17	-0.40	0.692	0.914
BD	IN_ADARB2	CCDC61	0.04	0.09	0.40	0.692	0.958
BD	EN_L6_IT_1	TKT	-0.03	0.08	-0.40	0.692	0.993
BD	IN_PVALB_CHC	PPIL4	0.03	0.09	0.40	0.692	0.944
BD	IN_ADARB2	KATNBL1	0.02	0.05	0.40	0.692	0.958
BD	EN_L3_5_IT_1	SLC35F2	0.08	0.21	0.40	0.692	0.978
BD	EN_L3_5_IT_2	RBM14-RBM4	-0.03	0.08	-0.40	0.692	0.933
BD	IN_ADARB2	DDX20	0.04	0.11	0.40	0.692	0.958
BD	IN_LAMP5_LHX6	SNRNP200	0.03	0.08	0.40	0.692	0.923
BD	EN_L3_5_IT_2	ZBTB14	0.04	0.09	0.40	0.692	0.933
BD	IN_VIP	PTPN23	-0.02	0.05	-0.40	0.692	0.91
BD	EN_L2_3_IT	CILK1	-0.04	0.10	-0.40	0.692	1
BD	EN_L5_6_NP	MCPH1	0.02	0.05	0.40	0.692	0.954
BD	Oligo	RGS2	-0.06	0.16	-0.40	0.692	0.945
BD	IN_VIP	ETFRF1	0.02	0.05	0.40	0.692	0.91
BD	IN_VIP	FAAP100	-0.03	0.07	-0.40	0.692	0.91
BD	IN_PVALB	SRSF11	-0.01	0.04	-0.40	0.692	0.89
BD	EN_L3_5_IT_2	DDX20	0.04	0.10	0.40	0.692	0.933
BD	EN_L2_3_IT	ACCS	0.04	0.10	0.40	0.692	1
BD	EN_L3_5_IT_3	SFT2D3	0.04	0.11	0.40	0.692	0.919
BD	Oligo	MAP6	0.02	0.06	0.40	0.692	0.945
BD	EN_L6_IT_1	NAP1L4	0.02	0.06	0.40	0.692	0.993
BD	EN_L6_IT_2	ZBTB20	0.04	0.10	0.40	0.692	0.956
BD	IN_SST	MAP3K12	-0.02	0.05	-0.40	0.692	0.916
BD	EN_L3_5_IT_3	NEBL	-0.02	0.04	-0.40	0.692	0.919
BD	EN_L6_IT_2	TUSC3	-0.03	0.06	-0.40	0.692	0.956
BD	IN_ADARB2	PTN	0.03	0.09	0.40	0.692	0.958
BD	EN_L5_ET	DNAJC15	-0.30	0.73	-0.41	0.692	0.928
BD	EN_L3_5_IT_3	MID1	0.04	0.10	0.40	0.692	0.919
BD	EN_L6_IT_2	DCDC2B	-0.08	0.19	-0.40	0.692	0.956
BD	EN_L3_5_IT_2	PHB2	-0.03	0.08	-0.40	0.692	0.933
BD	IN_LAMP5_LHX6	MICOS10	0.05	0.13	0.40	0.692	0.923
BD	IN_PVALB	PIF1	0.06	0.15	0.40	0.692	0.89
BD	IN_PVALB_CHC	BUD31	0.06	0.14	0.40	0.692	0.944
BD	IN_LAMP5_RELN	NEK3	-0.06	0.16	-0.40	0.692	0.933
BD	IN_SST	PRRT1	-0.04	0.09	-0.40	0.692	0.916
BD	IN_ADARB2	HCN4	-0.04	0.11	-0.40	0.692	0.958
BD	EN_L2_3_IT	FLT4	0.06	0.16	0.40	0.692	1
BD	Micro	SLC12A2	0.03	0.09	0.40	0.692	0.908
BD	EN_L6_IT_2	SPIRE1	-0.02	0.06	-0.40	0.692	0.956
BD	EN_L3_5_IT_3	EXOSC1	0.02	0.06	0.40	0.692	0.919
BD	EN_L3_5_IT_1	UBE2I	0.03	0.07	0.40	0.692	0.978
BD	EN_L5_6_NP	TAF13	-0.04	0.10	-0.40	0.692	0.954
BD	EN_L3_5_IT_3	ZNF706	0.02	0.05	0.40	0.692	0.919
BD	EN_L2_3_IT	ZNF639	-0.02	0.06	-0.40	0.692	1
BD	OPC	PRR36	0.04	0.10	0.40	0.692	0.885
BD	IN_PVALB	LGI4	0.05	0.12	0.40	0.692	0.89
BD	IN_VIP	EDC3	-0.02	0.04	-0.40	0.692	0.91
BD	Oligo	ACO1	0.02	0.04	0.40	0.692	0.945
BD	IN_PVALB	MCM3AP	-0.01	0.04	-0.40	0.692	0.89
BD	EN_L3_5_IT_2	PPP1R11	-0.03	0.07	-0.40	0.692	0.933
BD	EN_L6_IT_2	MXI1	0.03	0.09	0.40	0.692	0.956
BD	Endo	FBXW7	0.02	0.06	0.40	0.692	0.886
BD	Astro	MMADHC	0.03	0.07	0.40	0.692	0.905
BD	IN_ADARB2	MRGBP	-0.04	0.10	-0.40	0.692	0.958
BD	EN_L2_3_IT	PGPEP1	0.03	0.08	0.40	0.692	1
BD	IN_LAMP5_LHX6	KCNQ3	-0.02	0.05	-0.40	0.692	0.923
BD	Oligo	PCBP4	-0.02	0.05	-0.40	0.692	0.945
BD	OPC	LEAP2	0.06	0.15	0.40	0.692	0.885
BD	IN_LAMP5_LHX6	TNKS1BP1	-0.04	0.11	-0.40	0.692	0.923
BD	EN_L5_6_NP	CCNB1IP1	-0.04	0.10	-0.40	0.692	0.954
BD	EN_L2_3_IT	HNRNPA2B1	-0.02	0.04	-0.40	0.692	1
BD	IN_SST	LIN52	-0.02	0.04	-0.40	0.692	0.916
BD	Astro	MRPL49	0.05	0.11	0.40	0.692	0.905
BD	Oligo	GPSM1	0.03	0.07	0.40	0.692	0.945
BD	IN_LAMP5_RELN	RAPGEF2	0.02	0.05	0.40	0.692	0.933
BD	EN_L2_3_IT	HGD	-0.06	0.16	-0.40	0.692	1
BD	Oligo	ZNF19	-0.05	0.11	-0.40	0.692	0.945
BD	Astro	P4HA1	0.04	0.09	0.40	0.692	0.905
BD	EN_L3_5_IT_3	ZFP37	0.03	0.09	0.40	0.692	0.919
BD	Micro	METTL8	0.03	0.07	0.40	0.692	0.908
BD	EN_L3_5_IT_1	FAM172A	-0.02	0.04	-0.40	0.692	0.978
BD	EN_L5_6_NP	DGKG	0.04	0.09	0.40	0.692	0.954
BD	Astro	SCARF1	0.04	0.10	0.40	0.692	0.905
BD	EN_L6B	PVR	0.06	0.14	0.40	0.692	0.915
BD	IN_ADARB2	MARCHF9	-0.04	0.10	-0.40	0.692	0.958
BD	EN_L6_CT	GFOD1	0.03	0.08	0.40	0.692	0.934
BD	IN_SST	LSM5	0.02	0.06	0.40	0.692	0.916
BD	EN_L6_IT_1	KLHL36	0.04	0.11	0.40	0.692	0.993
BD	IN_LAMP5_RELN	SULF2	0.05	0.13	0.40	0.692	0.933
BD	PC	MINDY3	0.04	0.10	0.40	0.692	0.909
BD	IN_PVALB_CHC	TARS3	-0.02	0.06	-0.40	0.692	0.944
BD	IN_VIP	RXFP1	-0.04	0.09	-0.40	0.692	0.911
BD	SMC	CNTLN	-0.09	0.23	-0.40	0.692	0.995
BD	EN_L3_5_IT_2	TOM1	0.03	0.06	0.40	0.692	0.933
BD	EN_L3_5_IT_3	RAB11FIP3	-0.02	0.05	-0.40	0.692	0.919
BD	EN_L5_6_NP	EXOC5	0.02	0.05	0.40	0.692	0.954
BD	EN_L5_ET	CDYL2	-0.24	0.60	-0.41	0.692	0.928
BD	EN_L2_3_IT	PBOV1	0.07	0.18	0.40	0.692	1
BD	EN_L2_3_IT	TBCE	-0.05	0.13	-0.40	0.692	1
BD	EN_L2_3_IT	IARS1	0.02	0.04	0.40	0.692	1
BD	EN_L6_IT_2	FRA10AC1	-0.04	0.09	-0.40	0.692	0.956
BD	EN_L6_IT_2	ASRGL1	0.05	0.12	0.40	0.692	0.956
BD	EN_L2_3_IT	HMGA2	0.05	0.13	0.40	0.692	1
BD	EN_L3_5_IT_1	KCNJ11	0.05	0.13	0.40	0.692	0.978
BD	IN_ADARB2	LIN28B	-0.06	0.14	-0.40	0.692	0.958
BD	OPC	ZNF212	-0.04	0.09	-0.40	0.692	0.885
BD	IN_PVALB	FBN1	0.02	0.04	0.40	0.692	0.89
BD	IN_VIP	SMTNL1	0.06	0.14	0.40	0.692	0.911
BD	Astro	IRS1	-0.04	0.10	-0.40	0.692	0.905
BD	EN_L6_IT_1	MYLK4	0.05	0.13	0.40	0.692	0.993
BD	EN_L6B	AGBL3	0.04	0.10	0.40	0.692	0.915
BD	Micro	CHST9	0.06	0.15	0.40	0.692	0.908
BD	PVM	SOX5	-0.09	0.23	-0.40	0.692	0.979
BD	IN_ADARB2	ZNF746	-0.03	0.08	-0.40	0.692	0.958
BD	IN_LAMP5_LHX6	MICALL1	0.05	0.14	0.40	0.692	0.923
BD	EN_L6B	RBPJ	0.03	0.07	0.40	0.692	0.915
BD	Astro	KIFC2	-0.03	0.08	-0.40	0.692	0.905
BD	EN_L3_5_IT_3	IRAK1	-0.03	0.08	-0.40	0.692	0.919
BD	EN_L3_5_IT_3	HDDC3	0.03	0.08	0.40	0.692	0.919
BD	Endo	STRN4	-0.05	0.12	-0.40	0.692	0.886
BD	IN_ADARB2	ENSG00000271793	0.05	0.12	0.40	0.692	0.958
BD	IN_ADARB2	SERTM1	-0.05	0.13	-0.40	0.692	0.958
BD	EN_L6B	PRDM15	0.05	0.12	0.40	0.692	0.915
BD	EN_L3_5_IT_3	ZNF445	0.02	0.05	0.40	0.692	0.919
BD	EN_L5_6_NP	LSAMP	-0.02	0.05	-0.40	0.692	0.954
BD	IN_PVALB_CHC	CCDC102B	0.06	0.16	0.40	0.692	0.944
BD	EN_L6_CT	FHIT	0.03	0.08	0.40	0.692	0.934
BD	Astro	SLC6A16	-0.05	0.13	-0.40	0.692	0.905
BD	IN_PVALB_CHC	LMF2	0.05	0.13	0.40	0.692	0.944
BD	Oligo	SLC25A15	-0.04	0.11	-0.40	0.692	0.946
BD	EN_L6_CT	ELOF1	0.05	0.13	0.40	0.692	0.934
BD	EN_L3_5_IT_1	CYFIP2	0.02	0.05	0.40	0.692	0.978
BD	OPC	CFAP221	-0.04	0.10	-0.40	0.692	0.885
BD	EN_L2_3_IT	ARL9	0.04	0.10	0.40	0.692	1
BD	Micro	SUMF2	0.03	0.07	0.40	0.692	0.908
BD	IN_VIP	FBXO48	-0.05	0.12	-0.40	0.692	0.911
BD	IN_SST	CTSA	0.02	0.06	0.40	0.692	0.916
BD	EN_L2_3_IT	ZNF512B	-0.03	0.06	-0.40	0.692	1
BD	EN_L3_5_IT_1	RBFOX1	-0.02	0.06	-0.40	0.692	0.978
BD	EN_L3_5_IT_2	TP53INP2	-0.04	0.10	-0.40	0.692	0.933
BD	IN_LAMP5_RELN	RP2	-0.05	0.12	-0.40	0.692	0.933
BD	EN_L5_ET	ACVR1	0.41	1.01	0.41	0.692	0.928
BD	IN_ADARB2	ZNF518B	0.04	0.09	0.40	0.692	0.958
BD	IN_SST	GLS	-0.01	0.04	-0.40	0.692	0.916
BD	EN_L3_5_IT_3	LSM14A	-0.02	0.04	-0.40	0.692	0.919
BD	EN_L2_3_IT	FAM171A2	-0.03	0.08	-0.40	0.692	1
BD	Endo	SV2B	-0.06	0.14	-0.40	0.692	0.886
BD	IN_ADARB2	BCLAF1	-0.02	0.06	-0.40	0.692	0.958
BD	EN_L5_6_NP	ADORA1	0.03	0.07	0.40	0.692	0.954
BD	EN_L3_5_IT_2	SLC17A5	0.02	0.06	0.40	0.692	0.933
BD	Astro	RAB19	0.06	0.14	0.40	0.692	0.905
BD	IN_PVALB_CHC	CREG2	-0.04	0.10	-0.40	0.692	0.944
BD	EN_L3_5_IT_3	LRP1	0.02	0.04	0.40	0.692	0.919
BD	EN_L3_5_IT_2	FPR1	-0.07	0.18	-0.40	0.692	0.933
BD	Endo	RBM8A	-0.05	0.12	-0.40	0.692	0.886
BD	IN_PVALB_CHC	AZI2	0.03	0.08	0.40	0.692	0.944
BD	EN_L6_IT_1	SLC7A6OS	-0.05	0.11	-0.40	0.692	0.993
BD	EN_L6_CT	SEC13	-0.04	0.11	-0.40	0.692	0.934
BD	EN_L3_5_IT_3	ARHGAP6	0.04	0.11	0.40	0.692	0.919
BD	IN_ADARB2	ZNF22	0.05	0.12	0.40	0.692	0.958
BD	IN_VIP	NFU1	0.02	0.05	0.40	0.692	0.911
BD	IN_PVALB_CHC	BTBD10	0.02	0.06	0.40	0.692	0.944
BD	PVM	RDX	-0.07	0.18	-0.40	0.692	0.979
BD	Adaptive	UTY	0.08	0.20	0.40	0.692	0.996
BD	EN_L3_5_IT_1	LDHAL6A	-0.06	0.14	-0.40	0.692	0.978
BD	IN_LAMP5_LHX6	ZNF347	0.04	0.09	0.40	0.692	0.923
BD	EN_L6_IT_2	LRRTM2	0.05	0.11	0.40	0.692	0.956
BD	EN_L6_CT	EEF1AKMT1	-0.04	0.10	-0.40	0.692	0.934
BD	EN_L6_CT	PURG	0.03	0.07	0.40	0.692	0.934
BD	EN_L3_5_IT_1	FAXC	0.02	0.06	0.40	0.692	0.978
BD	EN_L2_3_IT	MELK	0.11	0.27	0.40	0.692	1
BD	IN_PVALB_CHC	BRCA1	0.05	0.12	0.40	0.692	0.944
BD	EN_L3_5_IT_1	BICRAL	0.02	0.06	0.40	0.692	0.978
BD	IN_SST	CELA2B	0.05	0.12	0.40	0.692	0.916
BD	EN_L6B	PTK2B	-0.05	0.14	-0.40	0.692	0.915
BD	IN_PVALB_CHC	MOK	-0.02	0.06	-0.40	0.692	0.944
BD	IN_ADARB2	DNAJC24	-0.03	0.07	-0.40	0.692	0.958
BD	Micro	RAB3GAP2	-0.02	0.04	-0.40	0.692	0.908
BD	EN_L6B	PDE6C	0.08	0.19	0.40	0.692	0.915
BD	VLMC	PPP6R3	-0.04	0.09	-0.40	0.692	0.996
BD	EN_L3_5_IT_2	ZC3H7B	0.02	0.05	0.40	0.692	0.933
BD	EN_L3_5_IT_2	PTCD1	-0.05	0.12	-0.40	0.692	0.933
BD	EN_L3_5_IT_1	C11orf95	0.05	0.13	0.40	0.692	0.978
BD	EN_L6B	ZSCAN5A	-0.04	0.10	-0.40	0.692	0.915
BD	EN_L3_5_IT_1	DPY19L4	0.03	0.09	0.40	0.692	0.978
BD	IN_LAMP5_RELN	FGD4	0.03	0.08	0.40	0.692	0.933
BD	EN_L3_5_IT_3	CYFIP1	0.02	0.05	0.40	0.692	0.919
BD	EN_L3_5_IT_3	DIAPH3	-0.05	0.12	-0.40	0.692	0.919
BD	VLMC	ZNF451	-0.04	0.11	-0.40	0.692	0.996
BD	IN_PVALB	RBP1	-0.06	0.14	-0.40	0.692	0.89
BD	EN_L6_IT_1	DARS2	-0.05	0.12	-0.40	0.692	0.993
BD	IN_LAMP5_RELN	FAM186A	0.04	0.10	0.40	0.692	0.933
BD	EN_L2_3_IT	PABPC5	0.04	0.10	0.40	0.692	1
BD	Oligo	ATF3	-0.04	0.11	-0.40	0.692	0.946
BD	IN_LAMP5_RELN	KCNT2	-0.02	0.06	-0.40	0.692	0.933
BD	EN_L6B	DNM1	0.02	0.04	0.40	0.692	0.915
BD	Micro	RNF138	0.03	0.06	0.40	0.692	0.908
BD	IN_PVALB	ERCC8	0.02	0.05	0.40	0.692	0.89
BD	EN_L3_5_IT_1	NPHP3-ACAD11	0.06	0.16	0.40	0.692	0.978
BD	EN_L5_ET	PPP1R9A	-0.24	0.58	-0.40	0.692	0.928
BD	EN_L6_IT_1	BCOR	-0.05	0.13	-0.40	0.692	0.993
BD	Micro	ATP2B1	-0.02	0.06	-0.40	0.692	0.908
BD	IN_VIP	ENSG00000261717	-0.05	0.12	-0.40	0.692	0.911
BD	EN_L6_IT_2	ENTPD4	-0.03	0.09	-0.40	0.692	0.956
BD	EN_L2_3_IT	IFITM3	-0.06	0.15	-0.40	0.692	1
BD	EN_L6_CT	NOVA2	0.03	0.07	0.40	0.692	0.934
BD	IN_PVALB	COX5A	0.02	0.04	0.40	0.692	0.89
BD	Adaptive	KAT6B	-0.10	0.26	-0.40	0.692	0.996
BD	VLMC	NGLY1	-0.07	0.17	-0.40	0.692	0.996
BD	EN_L3_5_IT_3	DNTTIP1	0.02	0.05	0.40	0.692	0.919
BD	EN_L3_5_IT_3	MOSPD3	0.03	0.08	0.40	0.692	0.919
BD	EN_L5_6_NP	NFU1	0.03	0.08	0.40	0.692	0.954
BD	EN_L3_5_IT_2	C6orf136	-0.02	0.05	-0.40	0.692	0.933
BD	IN_ADARB2	CCDC9	-0.05	0.13	-0.40	0.692	0.958
BD	EN_L6_IT_2	GAPVD1	0.02	0.06	0.40	0.692	0.956
BD	EN_L2_3_IT	ZNF536	0.04	0.11	0.40	0.692	1
BD	IN_LAMP5_RELN	NUP188	0.03	0.07	0.40	0.692	0.933
BD	EN_L6_IT_1	NR1D2	0.03	0.09	0.40	0.692	0.993
BD	EN_L2_3_IT	PLCL1	-0.03	0.07	-0.40	0.692	1
BD	EN_L2_3_IT	POLR3A	0.02	0.05	0.40	0.692	1
BD	EN_L6_IT_2	MARCHF6	-0.02	0.06	-0.40	0.692	0.956
BD	EN_L2_3_IT	KIFC1	-0.07	0.18	-0.40	0.692	1
BD	EN_L6_IT_2	ADAP1	0.07	0.18	0.40	0.692	0.956
BD	EN_L3_5_IT_2	SMOX	-0.04	0.11	-0.40	0.692	0.933
BD	EN_L6B	IZUMO4	0.07	0.17	0.40	0.692	0.915
BD	EN_L3_5_IT_3	ELOVL7	-0.03	0.06	-0.40	0.692	0.919
BD	EN_L3_5_IT_3	ZSWIM7	0.02	0.05	0.40	0.692	0.919
BD	EN_L6B	GNAI2	0.04	0.09	0.40	0.692	0.915
BD	EN_L3_5_IT_3	RTN4	0.02	0.04	0.40	0.692	0.919
BD	IN_PVALB_CHC	GRIN2D	-0.03	0.06	-0.40	0.692	0.944
BD	IN_LAMP5_RELN	ZNF787	-0.05	0.12	-0.40	0.692	0.933
BD	IN_PVALB	METRN	-0.04	0.09	-0.40	0.692	0.89
BD	IN_SST	NRGN	0.03	0.07	0.40	0.693	0.916
BD	EN_L6_IT_1	PRKD3	-0.06	0.15	-0.40	0.693	0.993
BD	EN_L3_5_IT_3	N4BP2L1	-0.02	0.05	-0.40	0.693	0.919
BD	EN_L6_IT_2	BECN1	0.04	0.10	0.40	0.693	0.956
BD	EN_L3_5_IT_3	EBAG9	0.02	0.05	0.40	0.693	0.919
BD	EN_L3_5_IT_1	C11orf65	-0.05	0.13	-0.40	0.693	0.978
BD	EN_L3_5_IT_1	RPL36	0.03	0.09	0.40	0.693	0.978
BD	OPC	FYN	-0.02	0.04	-0.40	0.693	0.885
BD	EN_L2_3_IT	PPID	0.03	0.06	0.40	0.693	1
BD	OPC	CEND1	0.03	0.06	0.40	0.693	0.885
BD	EN_L3_5_IT_3	TXNRD2	-0.03	0.07	-0.40	0.693	0.919
BD	EN_L2_3_IT	USP54	-0.02	0.06	-0.40	0.693	1
BD	EN_L5_6_NP	TBPL1	0.04	0.10	0.40	0.693	0.954
BD	EN_L2_3_IT	GALNS	-0.03	0.08	-0.40	0.693	1
BD	IN_LAMP5_LHX6	TYW5	0.04	0.09	0.40	0.693	0.923
BD	EN_L6_CT	PIGQ	-0.04	0.09	-0.40	0.693	0.934
BD	IN_LAMP5_RELN	CPT1C	-0.03	0.06	-0.40	0.693	0.933
BD	EN_L6_IT_2	CDC26	-0.06	0.15	-0.40	0.693	0.956
BD	Astro	RCOR1	0.02	0.05	0.40	0.693	0.905
BD	IN_PVALB	ADAM9	0.02	0.06	0.40	0.693	0.89
BD	EN_L6_CT	KL	-0.05	0.14	-0.40	0.693	0.934
BD	IN_SST	DBN1	-0.03	0.07	-0.40	0.693	0.916
BD	IN_LAMP5_RELN	BORCS5	-0.02	0.05	-0.40	0.693	0.933
BD	EN_L3_5_IT_1	KIAA0586	-0.03	0.07	-0.40	0.693	0.978
BD	EN_L6_IT_2	STX17	-0.04	0.09	-0.40	0.693	0.956
BD	EN_L6_IT_2	LTBP1	-0.08	0.20	-0.40	0.693	0.956
BD	EN_L2_3_IT	AMFR	-0.02	0.05	-0.40	0.693	1
BD	EN_L3_5_IT_2	TUBD1	-0.02	0.05	-0.40	0.693	0.933
BD	OPC	SPRYD4	0.03	0.08	0.40	0.693	0.885
BD	EN_L6_IT_2	STUB1	-0.05	0.13	-0.40	0.693	0.956
BD	EN_L6_CT	SPPL3	-0.02	0.05	-0.40	0.693	0.934
BD	EN_L3_5_IT_1	CASP2	0.04	0.10	0.40	0.693	0.978
BD	EN_L3_5_IT_2	WDFY2	-0.02	0.05	-0.40	0.693	0.933
BD	OPC	EVC	0.06	0.16	0.40	0.693	0.885
BD	EN_L3_5_IT_1	FBRS	0.04	0.10	0.40	0.693	0.978
BD	IN_ADARB2	CCNG1	0.04	0.11	0.40	0.693	0.958
BD	EN_L3_5_IT_3	GRB2	0.01	0.04	0.40	0.693	0.919
BD	IN_SST	AFF3	-0.01	0.03	-0.40	0.693	0.916
BD	IN_PVALB	NCKIPSD	0.02	0.06	0.40	0.693	0.89
BD	Oligo	CHEK1	-0.04	0.11	-0.40	0.693	0.946
BD	OPC	HTR1E	0.05	0.12	0.40	0.693	0.885
BD	EN_L6_IT_2	KCNN3	-0.09	0.23	-0.40	0.693	0.956
BD	EN_L3_5_IT_2	PGBD2	-0.04	0.09	-0.40	0.693	0.933
BD	Astro	USO1	-0.02	0.04	-0.40	0.693	0.905
BD	VLMC	ARNTL	-0.10	0.25	-0.40	0.693	0.996
BD	EN_L6_IT_1	PKNOX2	-0.03	0.09	-0.40	0.693	0.993
BD	Micro	RHBDD2	-0.04	0.11	-0.40	0.693	0.908
BD	EN_L6B	MSRB3	0.04	0.11	0.40	0.693	0.915
BD	IN_ADARB2	DUSP8	0.03	0.08	0.40	0.693	0.958
BD	EN_L3_5_IT_3	ZSWIM9	-0.03	0.07	-0.40	0.693	0.919
BD	EN_L3_5_IT_3	PHKG2	-0.03	0.07	-0.40	0.693	0.919
BD	Oligo	BRI3BP	0.02	0.05	0.40	0.693	0.946
BD	EN_L2_3_IT	OGDH	-0.02	0.05	-0.40	0.693	1
BD	IN_SST	ZFHX2	-0.03	0.08	-0.40	0.693	0.916
BD	EN_L6_IT_1	RNF115	0.02	0.06	0.40	0.693	0.993
BD	IN_ADARB2	MYLPF	-0.06	0.15	-0.40	0.693	0.958
BD	IN_ADARB2	TRAF3IP2	-0.04	0.10	-0.40	0.693	0.958
BD	IN_ADARB2	ANKMY2	-0.03	0.07	-0.40	0.693	0.958
BD	IN_SST	DRC3	0.03	0.08	0.40	0.693	0.916
BD	PVM	ZNF451	0.07	0.18	0.40	0.693	0.979
BD	EN_L6_IT_1	ZDHHC5	-0.03	0.07	-0.40	0.693	0.993
BD	IN_ADARB2	ZNF516	0.02	0.06	0.40	0.693	0.958
BD	EN_L2_3_IT	C5AR1	-0.04	0.11	-0.40	0.693	1
BD	EN_L3_5_IT_3	ARHGAP23	0.03	0.07	0.40	0.693	0.919
BD	IN_PVALB_CHC	STMN1	0.03	0.08	0.40	0.693	0.944
BD	EN_L3_5_IT_3	ACSM4	0.06	0.16	0.40	0.693	0.919
BD	VLMC	MTMR1	-0.05	0.14	-0.40	0.693	0.996
BD	EN_L6_IT_2	BSDC1	0.04	0.10	0.40	0.693	0.956
BD	IN_SST	SLCO1C1	-0.06	0.16	-0.40	0.693	0.916
BD	EN_L6_IT_1	ADAM15	-0.05	0.14	-0.40	0.693	0.993
BD	EN_L5_6_NP	CPOX	-0.04	0.11	-0.40	0.693	0.954
BD	OPC	FBXL3	-0.02	0.04	-0.40	0.693	0.885
BD	Endo	ZNF254	0.04	0.10	0.40	0.693	0.887
BD	EN_L5_6_NP	FAM20B	-0.03	0.07	-0.40	0.693	0.954
BD	VLMC	FUBP1	-0.04	0.10	-0.40	0.693	0.996
BD	EN_L2_3_IT	GNB3	0.05	0.12	0.40	0.693	1
BD	IN_LAMP5_LHX6	SPSB3	0.04	0.09	0.40	0.693	0.923
BD	Oligo	UNC5A	-0.04	0.09	-0.40	0.693	0.946
BD	VLMC	MTA3	-0.04	0.11	-0.40	0.693	0.996
BD	EN_L5_6_NP	RASGRP2	0.04	0.09	0.40	0.693	0.954
BD	IN_PVALB_CHC	JAK1	0.02	0.05	0.40	0.693	0.944
BD	IN_LAMP5_LHX6	SIK2	-0.03	0.09	-0.40	0.693	0.923
BD	IN_ADARB2	ING4	0.03	0.07	0.40	0.693	0.958
BD	Adaptive	TOP1	-0.11	0.28	-0.40	0.693	0.996
BD	IN_ADARB2	PLPP1	0.02	0.06	0.40	0.693	0.958
BD	Astro	TMEM167A	-0.03	0.06	-0.40	0.693	0.905
BD	IN_LAMP5_RELN	SMIM19	-0.03	0.07	-0.40	0.693	0.933
BD	IN_PVALB_CHC	POLG	0.04	0.09	0.40	0.693	0.944
BD	Oligo	ZNF30	0.02	0.04	0.40	0.693	0.946
BD	EN_L6B	DHRS7	0.05	0.13	0.40	0.693	0.915
BD	Oligo	AKAP12	0.03	0.07	0.40	0.693	0.946
BD	IN_ADARB2	BCAS4	0.03	0.09	0.40	0.693	0.958
BD	IN_LAMP5_RELN	SHOC1	0.05	0.12	0.40	0.693	0.933
BD	IN_PVALB_CHC	FXR1	0.02	0.05	0.40	0.693	0.944
BD	PVM	ABL2	-0.09	0.22	-0.40	0.693	0.979
BD	EN_L6_IT_2	PNPLA2	0.06	0.15	0.40	0.693	0.956
BD	EN_L3_5_IT_2	INAFM2	0.04	0.11	0.40	0.693	0.933
BD	Oligo	DHX9	-0.01	0.03	-0.40	0.693	0.946
BD	Astro	MFSD4B	0.04	0.11	0.40	0.693	0.905
BD	EN_L6_CT	SPAG7	-0.05	0.14	-0.40	0.693	0.934
BD	EN_L2_3_IT	TTC21B	0.02	0.04	0.40	0.693	1
BD	EN_L6_CT	KANSL2	-0.04	0.09	-0.40	0.693	0.934
BD	EN_L3_5_IT_2	PATE1	0.07	0.17	0.40	0.693	0.933
BD	Astro	WDR3	0.03	0.07	0.40	0.693	0.905
BD	Astro	VRK1	0.03	0.07	0.40	0.693	0.905
BD	EN_L3_5_IT_3	ADAM8	0.05	0.11	0.40	0.693	0.919
BD	IN_VIP	RASSF7	0.06	0.16	0.40	0.693	0.911
BD	IN_LAMP5_RELN	GUSB	0.04	0.09	0.40	0.693	0.933
BD	EN_L6_IT_2	C1QTNF3-AMACR	0.04	0.10	0.40	0.693	0.956
BD	IN_SST	HDGFL2	0.02	0.06	0.40	0.693	0.916
BD	SMC	KAT6B	-0.10	0.26	-0.40	0.693	0.995
BD	EN_L3_5_IT_3	ASPM	0.05	0.14	0.40	0.693	0.919
BD	EN_L3_5_IT_3	MGAT2	0.05	0.13	0.40	0.693	0.919
BD	EN_L6_IT_2	ZNF850	0.07	0.17	0.40	0.693	0.956
BD	EN_L6_IT_2	POLDIP2	-0.06	0.15	-0.40	0.693	0.956
BD	Oligo	ENTPD6	-0.02	0.05	-0.40	0.693	0.946
BD	EN_L2_3_IT	ENSG00000285991	-0.06	0.15	-0.40	0.693	1
BD	IN_PVALB	ACVR2A	0.02	0.04	0.40	0.693	0.891
BD	Oligo	EIF4ENIF1	-0.02	0.04	-0.40	0.693	0.946
BD	IN_VIP	DCN	0.06	0.16	0.40	0.693	0.911
BD	EN_L5_ET	TMEM120B	0.27	0.66	0.40	0.693	0.929
BD	EN_L6_CT	LY86	-0.08	0.20	-0.40	0.693	0.934
BD	EN_L3_5_IT_2	TSR1	-0.02	0.06	-0.40	0.693	0.933
BD	IN_LAMP5_LHX6	EPM2A	0.03	0.08	0.40	0.693	0.923
BD	IN_VIP	NFATC2	-0.08	0.20	-0.40	0.693	0.911
BD	Oligo	RPAP2	0.01	0.03	0.40	0.693	0.946
BD	EN_L6_CT	UTP15	0.05	0.12	0.40	0.693	0.934
BD	EN_L3_5_IT_3	CYRIB	-0.01	0.04	-0.40	0.693	0.919
BD	EN_L6B	SHF	0.05	0.13	0.40	0.693	0.915
BD	EN_L2_3_IT	RGPD3	0.05	0.13	0.40	0.693	1
BD	IN_ADARB2	ZNRF2	0.02	0.06	0.40	0.693	0.958
BD	VLMC	PLEKHA2	0.06	0.15	0.40	0.693	0.996
BD	EN_L6_IT_2	GPC3	0.04	0.11	0.40	0.693	0.956
BD	Micro	RPS19	0.02	0.06	0.40	0.693	0.908
BD	IN_PVALB	CACNA2D3	0.05	0.14	0.40	0.693	0.891
BD	EN_L6_IT_2	MLLT3	0.03	0.08	0.40	0.693	0.956
BD	IN_SST	MICALL1	-0.03	0.08	-0.40	0.693	0.916
BD	PC	MTFR1	0.05	0.12	0.40	0.693	0.911
BD	Astro	OR2H2	-0.09	0.22	-0.40	0.693	0.905
BD	EN_L6_CT	MYLK	0.06	0.16	0.40	0.693	0.934
BD	IN_SST	SV2B	-0.05	0.12	-0.40	0.693	0.916
BD	IN_LAMP5_LHX6	NHLRC2	-0.03	0.07	-0.40	0.693	0.923
BD	Micro	MRPS11	-0.04	0.09	-0.40	0.693	0.908
BD	PVM	NCOA7	-0.07	0.19	-0.40	0.693	0.979
BD	IN_ADARB2	THUMPD2	0.02	0.05	0.40	0.693	0.958
BD	IN_VIP	HERPUD2	0.02	0.04	0.40	0.693	0.911
BD	EN_L6B	TTC39C	0.03	0.07	0.40	0.693	0.915
BD	IN_PVALB	SULT4A1	-0.02	0.05	-0.40	0.693	0.891
BD	EN_L6_CT	SLC13A3	0.03	0.09	0.40	0.693	0.934
BD	Oligo	RSRC2	0.01	0.04	0.40	0.693	0.946
BD	IN_VIP	XRCC1	-0.02	0.05	-0.40	0.693	0.911
BD	Astro	C16orf70	0.02	0.06	0.40	0.693	0.905
BD	IN_PVALB	ZBTB12	-0.07	0.17	-0.40	0.693	0.891
BD	EN_L5_6_NP	THUMPD3	-0.04	0.10	-0.40	0.693	0.954
BD	IN_SST	ACOT11	0.04	0.11	0.40	0.693	0.916
BD	EN_L2_3_IT	FBXW9	-0.03	0.08	-0.40	0.693	1
BD	IN_LAMP5_RELN	ADAM15	0.04	0.10	0.40	0.693	0.933
BD	EN_L2_3_IT	PDPK1	-0.03	0.07	-0.40	0.693	1
BD	Oligo	SPG7	-0.01	0.03	-0.40	0.693	0.946
BD	EN_L6_IT_1	SYNGR2	0.06	0.16	0.40	0.693	0.993
BD	EN_L2_3_IT	SLC25A46	-0.02	0.05	-0.40	0.693	1
BD	EN_L3_5_IT_2	ADO	-0.03	0.09	-0.40	0.693	0.933
BD	IN_ADARB2	PDZRN3	-0.03	0.08	-0.40	0.693	0.958
BD	EN_L6_CT	PNPT1	0.02	0.05	0.40	0.693	0.934
BD	IN_LAMP5_LHX6	SLC26A4	-0.05	0.12	-0.40	0.693	0.923
BD	IN_ADARB2	ZP3	0.06	0.15	0.40	0.693	0.958
BD	EN_L3_5_IT_3	ERGIC1	0.02	0.06	0.40	0.693	0.919
BD	PC	MAGT1	0.05	0.13	0.40	0.693	0.911
BD	IN_PVALB_CHC	C11orf49	0.02	0.05	0.40	0.693	0.944
BD	EN_L3_5_IT_3	CADM4	-0.03	0.07	-0.40	0.693	0.919
BD	EN_L2_3_IT	PRICKLE2	0.03	0.08	0.40	0.693	1
BD	EN_L3_5_IT_3	NRF1	0.02	0.04	0.40	0.693	0.919
BD	EN_L2_3_IT	CGGBP1	0.04	0.10	0.40	0.693	1
BD	IN_ADARB2	ZMYND11	-0.02	0.05	-0.40	0.693	0.958
BD	EN_L2_3_IT	TM6SF1	0.04	0.11	0.40	0.693	1
BD	EN_L3_5_IT_2	RGS7BP	-0.02	0.06	-0.40	0.693	0.933
BD	IN_VIP	DDX11	0.06	0.15	0.40	0.693	0.911
BD	Micro	PSPH	0.04	0.11	0.40	0.693	0.908
BD	Micro	DAPK1	0.05	0.12	0.40	0.693	0.908
BD	IN_LAMP5_RELN	DNAH17	0.05	0.13	0.40	0.693	0.933
BD	Endo	MRPL3	-0.05	0.13	-0.40	0.693	0.887
BD	EN_L6B	CCNT1	0.03	0.09	0.40	0.693	0.915
BD	EN_L2_3_IT	TRAPPC2	0.02	0.05	0.40	0.693	1
BD	IN_LAMP5_LHX6	SETDB2	0.03	0.08	0.40	0.693	0.923
BD	EN_L3_5_IT_1	HSPD1	0.04	0.11	0.40	0.693	0.978
BD	IN_PVALB_CHC	DCTN1	0.03	0.09	0.40	0.693	0.944
BD	IN_PVALB	UBP1	-0.01	0.03	-0.40	0.693	0.891
BD	EN_L6_IT_2	LAS1L	0.03	0.09	0.40	0.693	0.956
BD	IN_ADARB2	LIPH	0.06	0.15	0.40	0.693	0.958
BD	SMC	VAV3	-0.06	0.16	-0.40	0.693	0.995
BD	IN_VIP	USO1	0.01	0.04	0.40	0.693	0.911
BD	EN_L3_5_IT_1	NCKIPSD	0.04	0.09	0.40	0.693	0.978
BD	Oligo	SLC25A3	-0.02	0.05	-0.40	0.693	0.946
BD	OPC	DNAJC17	0.02	0.06	0.40	0.693	0.886
BD	Oligo	MAPK14	0.01	0.03	0.40	0.693	0.946
BD	EN_L3_5_IT_1	HSP90B1	-0.03	0.09	-0.40	0.693	0.978
BD	IN_LAMP5_LHX6	ZNF74	0.04	0.11	0.40	0.693	0.923
BD	Astro	ANAPC16	-0.03	0.06	-0.40	0.693	0.905
BD	Oligo	POLG2	-0.02	0.04	-0.40	0.693	0.946
BD	IN_PVALB	ZNF720	0.02	0.05	0.40	0.693	0.891
BD	EN_L6_IT_1	FAF1	-0.02	0.05	-0.40	0.693	0.993
BD	Micro	CASP3	-0.04	0.09	-0.40	0.693	0.908
BD	OPC	PXYLP1	0.02	0.06	0.40	0.693	0.886
BD	Micro	C11orf49	0.03	0.07	0.40	0.693	0.908
BD	EN_L6B	DZIP3	-0.02	0.05	-0.40	0.693	0.915
BD	EN_L6_IT_1	LSM11	0.04	0.11	0.40	0.693	0.993
BD	EN_L5_6_NP	ERCC6L2	-0.02	0.05	-0.40	0.693	0.954
BD	Micro	SPIDR	0.02	0.04	0.40	0.693	0.908
BD	Astro	NPNT	-0.08	0.20	-0.40	0.693	0.905
BD	IN_VIP	SV2C	0.05	0.12	0.40	0.693	0.911
BD	EN_L3_5_IT_2	PICK1	0.02	0.06	0.40	0.693	0.933
BD	Micro	ELAPOR2	0.05	0.13	0.40	0.693	0.908
BD	Oligo	ACMSD	-0.05	0.12	-0.40	0.693	0.946
BD	OPC	RAD52	0.02	0.04	0.39	0.693	0.886
BD	IN_SST	SLF2	-0.02	0.04	-0.39	0.693	0.917
BD	IN_ADARB2	SIRT4	0.06	0.14	0.40	0.693	0.958
BD	EN_L6_IT_1	LRRFIP1	0.02	0.05	0.40	0.693	0.993
BD	EN_L3_5_IT_1	P2RY12	0.07	0.18	0.40	0.693	0.978
BD	IN_PVALB	SERPINB6	0.02	0.06	0.39	0.693	0.891
BD	IN_VIP	ATF7IP	-0.02	0.04	-0.39	0.693	0.911
BD	Micro	KPNB1	0.02	0.06	0.39	0.693	0.908
BD	EN_L6B	SH3GL2	0.02	0.05	0.40	0.693	0.915
BD	EN_L2_3_IT	SEMA4C	0.03	0.08	0.39	0.693	1
BD	EN_L5_6_NP	FADS2	-0.04	0.09	-0.40	0.693	0.954
BD	EN_L5_ET	PHTF2	0.23	0.57	0.40	0.693	0.929
BD	IN_VIP	PORCN	0.03	0.07	0.39	0.693	0.911
BD	IN_PVALB_CHC	EXOC7	-0.02	0.06	-0.39	0.693	0.944
BD	OPC	CEP126	0.02	0.04	0.39	0.693	0.886
BD	Micro	HMGN2	-0.03	0.08	-0.39	0.693	0.908
BD	IN_LAMP5_LHX6	POFUT1	-0.05	0.12	-0.39	0.693	0.923
BD	EN_L2_3_IT	NPY1R	0.03	0.07	0.39	0.693	1
BD	OPC	CD99L2	-0.06	0.16	-0.39	0.693	0.886
BD	EN_L2_3_IT	CSGALNACT2	-0.02	0.06	-0.39	0.693	1
BD	EN_L3_5_IT_3	TAPBPL	0.05	0.14	0.39	0.693	0.919
BD	EN_L3_5_IT_2	RCC1	0.03	0.08	0.39	0.693	0.933
BD	EN_L3_5_IT_3	ZNF639	-0.03	0.06	-0.39	0.693	0.919
BD	EN_L3_5_IT_2	DBNL	0.02	0.05	0.39	0.693	0.933
BD	EN_L3_5_IT_1	NVL	0.02	0.06	0.39	0.693	0.978
BD	EN_L5_6_NP	P4HB	0.04	0.09	0.39	0.693	0.954
BD	OPC	PIANP	0.03	0.07	0.39	0.693	0.886
BD	OPC	SHTN1	-0.03	0.07	-0.39	0.693	0.886
BD	SMC	NCKAP5	0.14	0.34	0.40	0.693	0.995
BD	EN_L6_CT	CDIN1	-0.03	0.07	-0.39	0.693	0.934
BD	Astro	TMEM185A	0.03	0.07	0.39	0.693	0.905
BD	IN_LAMP5_RELN	MAGED2	-0.03	0.08	-0.39	0.693	0.933
BD	EN_L3_5_IT_3	BIRC2	0.02	0.05	0.39	0.693	0.919
BD	IN_PVALB	UPP1	-0.02	0.04	-0.39	0.693	0.891
BD	IN_LAMP5_LHX6	C1QTNF4	-0.04	0.11	-0.39	0.693	0.923
BD	Oligo	OPA1	0.01	0.03	0.39	0.693	0.946
BD	IN_PVALB_CHC	CDC42EP3	0.03	0.08	0.39	0.693	0.944
BD	EN_L3_5_IT_3	C2orf80	0.03	0.08	0.39	0.694	0.919
BD	EN_L6_IT_1	SLC11A2	0.03	0.07	0.39	0.694	0.993
BD	IN_SST	FH	-0.03	0.07	-0.39	0.694	0.917
BD	IN_PVALB_CHC	ZNF567	-0.05	0.12	-0.39	0.694	0.944
BD	IN_PVALB_CHC	FKBP4	-0.05	0.14	-0.39	0.694	0.944
BD	IN_SST	SCAMP4	-0.03	0.07	-0.39	0.694	0.917
BD	EN_L6_IT_1	SHROOM4	-0.07	0.18	-0.39	0.694	0.993
BD	IN_PVALB_CHC	RAB11FIP5	-0.04	0.10	-0.39	0.694	0.944
BD	IN_PVALB	SPP1	-0.04	0.11	-0.39	0.694	0.891
BD	EN_L2_3_IT	EEPD1	-0.04	0.11	-0.39	0.694	1
BD	PVM	DNM1	0.08	0.21	0.40	0.694	0.979
BD	EN_L6_IT_1	NDUFS4	-0.03	0.07	-0.39	0.694	0.993
BD	IN_PVALB	NUDT21	-0.04	0.11	-0.39	0.694	0.891
BD	EN_L3_5_IT_1	MAP3K9	-0.03	0.07	-0.39	0.694	0.978
BD	EN_L3_5_IT_3	SPA17	-0.03	0.09	-0.39	0.694	0.919
BD	EN_L2_3_IT	RPL29	0.03	0.09	0.39	0.694	1
BD	IN_LAMP5_RELN	TRMT1L	0.03	0.07	0.39	0.694	0.933
BD	IN_VIP	PTER	0.06	0.14	0.39	0.694	0.911
BD	EN_L6_CT	TRPC6	0.06	0.16	0.39	0.694	0.934
BD	VLMC	UPF3B	0.06	0.14	0.39	0.694	0.996
BD	Oligo	MFSD11	-0.02	0.04	-0.39	0.694	0.946
BD	Adaptive	UTRN	0.07	0.17	0.40	0.694	0.996
BD	Oligo	PPP1R9B	-0.03	0.08	-0.39	0.694	0.946
BD	EN_L6_IT_1	SPIN2B	-0.06	0.15	-0.39	0.694	0.993
BD	IN_ADARB2	FIG4	0.02	0.06	0.39	0.694	0.958
BD	IN_PVALB	NDC1	0.03	0.08	0.39	0.694	0.891
BD	EN_L3_5_IT_3	ANKRD10	-0.02	0.05	-0.39	0.694	0.919
BD	IN_LAMP5_RELN	SEC24A	-0.02	0.06	-0.39	0.694	0.933
BD	Astro	TTLL7	-0.04	0.09	-0.39	0.694	0.906
BD	EN_L3_5_IT_3	RSL1D1	0.02	0.06	0.39	0.694	0.919
BD	PC	CHL1	0.06	0.14	0.39	0.694	0.911
BD	IN_PVALB_CHC	POLR2I	-0.06	0.16	-0.39	0.694	0.944
BD	IN_PVALB_CHC	EAF2	0.06	0.14	0.39	0.694	0.944
BD	EN_L3_5_IT_1	DGKD	0.04	0.11	0.39	0.694	0.978
BD	EN_L6_IT_1	NEUROD2	-0.05	0.12	-0.39	0.694	0.993
BD	IN_LAMP5_RELN	OXSM	0.05	0.12	0.39	0.694	0.933
BD	EN_L5_ET	PLPPR5	-0.39	0.96	-0.40	0.694	0.93
BD	EN_L3_5_IT_3	MIEF2	-0.03	0.09	-0.39	0.694	0.919
BD	EN_L6_CT	RITA1	-0.05	0.13	-0.39	0.694	0.934
BD	EN_L3_5_IT_2	C19orf81	0.05	0.13	0.39	0.694	0.933
BD	Micro	ARPP19	-0.02	0.06	-0.39	0.694	0.908
BD	IN_ADARB2	TTBK2	0.02	0.04	0.39	0.694	0.958
BD	EN_L3_5_IT_3	CLASRP	0.02	0.06	0.39	0.694	0.919
BD	EN_L3_5_IT_3	TRMT5	0.03	0.08	0.39	0.694	0.919
BD	EN_L3_5_IT_3	NPW	-0.05	0.13	-0.39	0.694	0.919
BD	IN_VIP	FZD5	-0.04	0.10	-0.39	0.694	0.911
BD	EN_L3_5_IT_1	WDR41	0.03	0.07	0.39	0.694	0.978
BD	Oligo	ZFYVE27	0.02	0.04	0.39	0.694	0.946
BD	EN_L6_CT	ACTN4	0.03	0.08	0.39	0.694	0.934
BD	IN_ADARB2	FSIP1	-0.03	0.09	-0.39	0.694	0.958
BD	EN_L6_IT_1	BCL11B	-0.06	0.14	-0.39	0.694	0.993
BD	IN_VIP	TAFA5	-0.02	0.05	-0.39	0.694	0.911
BD	Oligo	NAF1	-0.02	0.04	-0.39	0.694	0.946
BD	EN_L6B	PRDM4	-0.04	0.10	-0.39	0.694	0.915
BD	IN_VIP	OR2M4	0.09	0.22	0.39	0.694	0.911
BD	EN_L3_5_IT_3	PNMA2	0.03	0.07	0.39	0.694	0.919
BD	EN_L6B	IWS1	-0.03	0.07	-0.39	0.694	0.915
BD	IN_LAMP5_LHX6	GID8	-0.04	0.10	-0.39	0.694	0.923
BD	IN_PVALB_CHC	RAP2A	-0.04	0.09	-0.39	0.694	0.944
BD	Endo	C5orf22	-0.05	0.13	-0.39	0.694	0.888
BD	EN_L6_IT_2	INTS14	0.04	0.11	0.39	0.694	0.956
BD	IN_SST	ZNF850	-0.04	0.11	-0.39	0.694	0.917
BD	EN_L5_6_NP	ATP2B4	-0.02	0.06	-0.39	0.694	0.954
BD	IN_PVALB_CHC	ATP6V1F	-0.05	0.12	-0.39	0.694	0.944
BD	EN_L6_IT_1	MEOX2	0.09	0.22	0.39	0.694	0.993
BD	IN_PVALB_CHC	DUSP1	-0.08	0.21	-0.39	0.694	0.944
BD	EN_L6_IT_2	LSM3	0.05	0.12	0.39	0.694	0.956
BD	IN_ADARB2	TRIM4	-0.03	0.07	-0.39	0.694	0.958
BD	VLMC	DOCK7	0.05	0.12	0.39	0.694	0.996
BD	IN_VIP	CBWD1	0.03	0.08	0.39	0.694	0.911
BD	IN_PVALB_CHC	IAH1	0.04	0.09	0.39	0.694	0.944
BD	IN_PVALB_CHC	NCAPD2	0.06	0.15	0.39	0.694	0.944
BD	EN_L3_5_IT_3	MAD2L1BP	-0.04	0.09	-0.39	0.694	0.919
BD	SMC	CNOT2	0.08	0.19	0.40	0.694	0.995
BD	IN_SST	ABL2	0.02	0.04	0.39	0.694	0.917
BD	SMC	PREX2	-0.10	0.24	-0.40	0.694	0.995
BD	EN_L3_5_IT_1	WDR43	0.03	0.06	0.39	0.694	0.978
BD	Micro	TMEM181	0.03	0.07	0.39	0.694	0.908
BD	EN_L2_3_IT	KLC3	-0.05	0.14	-0.39	0.694	1
BD	EN_L3_5_IT_3	EIF3F	-0.02	0.06	-0.39	0.694	0.919
BD	Astro	DPP9	-0.03	0.07	-0.39	0.694	0.906
BD	IN_LAMP5_RELN	INPP5A	0.03	0.06	0.39	0.694	0.933
BD	Micro	SRPK2	0.02	0.04	0.39	0.694	0.908
BD	EN_L6_CT	CACNA1D	-0.02	0.05	-0.39	0.694	0.934
BD	EN_L6_IT_1	NDUFA12	0.04	0.09	0.39	0.694	0.993
BD	EN_L6_IT_2	NT5DC1	0.04	0.11	0.39	0.694	0.956
BD	Micro	TSHZ1	0.05	0.12	0.39	0.694	0.908
BD	Endo	SMIM12	0.05	0.12	0.39	0.694	0.888
BD	EN_L3_5_IT_1	CCDC85C	-0.04	0.09	-0.39	0.694	0.978
BD	EN_L5_6_NP	FAM120B	0.02	0.06	0.39	0.694	0.954
BD	EN_L2_3_IT	TOMM20	-0.03	0.06	-0.39	0.694	1
BD	EN_L2_3_IT	IFI27L2	-0.04	0.11	-0.39	0.694	1
BD	EN_L5_6_NP	ARHGEF9	-0.02	0.04	-0.39	0.694	0.954
BD	IN_VIP	PEX13	0.02	0.06	0.39	0.694	0.911
BD	EN_L3_5_IT_2	TMCC3	-0.06	0.15	-0.39	0.694	0.933
BD	Astro	TBC1D4	-0.04	0.10	-0.39	0.694	0.906
BD	IN_PVALB	IMMP2L	0.02	0.05	0.39	0.694	0.891
BD	OPC	MED29	0.03	0.08	0.39	0.694	0.886
BD	IN_PVALB	RAB27A	0.04	0.10	0.39	0.694	0.891
BD	EN_L2_3_IT	AP1S1	-0.03	0.07	-0.39	0.694	1
BD	IN_LAMP5_RELN	BRINP1	0.02	0.06	0.39	0.694	0.933
BD	EN_L6_IT_2	HTR1E	-0.05	0.12	-0.39	0.694	0.956
BD	IN_LAMP5_LHX6	CNTN2	-0.04	0.10	-0.39	0.694	0.923
BD	IN_LAMP5_LHX6	SLC16A14	0.03	0.07	0.39	0.694	0.923
BD	EN_L3_5_IT_2	NRF1	-0.02	0.04	-0.39	0.694	0.933
BD	Astro	SWI5	0.02	0.06	0.39	0.694	0.906
BD	Astro	SLCO2B1	0.04	0.11	0.39	0.694	0.906
BD	Oligo	CSNK1G1	0.02	0.06	0.39	0.694	0.946
BD	EN_L3_5_IT_1	KLHL28	0.03	0.09	0.39	0.694	0.978
BD	IN_VIP	RPS16	-0.02	0.05	-0.39	0.694	0.911
BD	IN_SST	ZNF282	-0.03	0.06	-0.39	0.694	0.917
BD	Oligo	LIMCH1	-0.02	0.04	-0.39	0.694	0.946
BD	VLMC	MATN2	-0.08	0.21	-0.39	0.694	0.996
BD	EN_L3_5_IT_1	IK	-0.04	0.09	-0.39	0.694	0.978
BD	EN_L2_3_IT	BEX5	-0.04	0.11	-0.39	0.694	1
BD	IN_LAMP5_RELN	FAM153A	0.05	0.13	0.39	0.694	0.933
BD	EN_L3_5_IT_2	KMT2C	-0.01	0.03	-0.39	0.694	0.933
BD	IN_LAMP5_LHX6	DYNLL2	-0.04	0.09	-0.39	0.694	0.923
BD	Oligo	SLC14A2	0.05	0.12	0.39	0.694	0.946
BD	VLMC	ZFP90	0.06	0.14	0.39	0.694	0.996
BD	IN_ADARB2	BCHE	-0.07	0.19	-0.39	0.694	0.959
BD	EN_L3_5_IT_2	RPS11	-0.03	0.07	-0.39	0.694	0.933
BD	EN_L5_ET	ARFGEF2	0.22	0.54	0.40	0.694	0.93
BD	EN_L3_5_IT_2	CLDN10	0.05	0.13	0.39	0.694	0.933
BD	IN_ADARB2	IPP	0.03	0.08	0.39	0.694	0.959
BD	EN_L2_3_IT	SNX31	0.08	0.20	0.39	0.694	1
BD	IN_PVALB	METAP1	-0.02	0.05	-0.39	0.694	0.891
BD	EN_L2_3_IT	AP3S1	0.02	0.05	0.39	0.694	1
BD	OPC	NOC3L	0.02	0.06	0.39	0.694	0.886
BD	IN_PVALB	STYX	0.03	0.08	0.39	0.694	0.891
BD	EN_L2_3_IT	NIPAL4	-0.06	0.16	-0.39	0.694	1
BD	EN_L5_6_NP	SOCS4	-0.04	0.10	-0.39	0.694	0.954
BD	EN_L2_3_IT	LMNB2	-0.03	0.07	-0.39	0.694	1
BD	EN_L3_5_IT_1	SNAP91	0.02	0.05	0.39	0.694	0.978
BD	EN_L2_3_IT	FASTKD3	-0.03	0.07	-0.39	0.694	1
BD	EN_L3_5_IT_2	NDUFB3	0.03	0.07	0.39	0.694	0.933
BD	EN_L5_6_NP	JMY	0.02	0.06	0.39	0.694	0.954
BD	Oligo	E4F1	0.03	0.07	0.39	0.694	0.946
BD	IN_VIP	STX19	0.04	0.11	0.39	0.694	0.911
BD	IN_PVALB_CHC	HMGA1	-0.06	0.15	-0.39	0.694	0.944
BD	OPC	CYB5R3	0.03	0.06	0.39	0.694	0.886
BD	SMC	FRYL	0.07	0.18	0.39	0.694	0.995
BD	Astro	CREM	-0.02	0.06	-0.39	0.694	0.906
BD	Micro	NDUFA6	-0.05	0.12	-0.39	0.694	0.908
BD	Adaptive	RBM33	0.08	0.21	0.39	0.694	0.996
BD	IN_LAMP5_LHX6	NTRK3	0.02	0.05	0.39	0.694	0.923
BD	Adaptive	LPGAT1	0.13	0.32	0.39	0.694	0.996
BD	EN_L3_5_IT_1	SGPL1	-0.02	0.05	-0.39	0.694	0.978
BD	EN_L3_5_IT_1	SNRPB2	0.03	0.09	0.39	0.694	0.978
BD	EN_L2_3_IT	LNPK	-0.02	0.06	-0.39	0.694	1
BD	EN_L6_IT_1	RAP1GAP2	-0.03	0.07	-0.39	0.694	0.993
BD	IN_LAMP5_RELN	BORCS7-ASMT	-0.05	0.13	-0.39	0.694	0.933
BD	IN_LAMP5_RELN	RNF41	-0.03	0.07	-0.39	0.694	0.933
BD	OPC	USP21	0.03	0.09	0.39	0.694	0.886
BD	Endo	PCNP	-0.03	0.07	-0.39	0.694	0.888
BD	IN_PVALB	TSPOAP1	0.02	0.04	0.39	0.694	0.891
BD	EN_L5_6_NP	COX20	0.03	0.08	0.39	0.694	0.954
BD	IN_LAMP5_RELN	PALM	0.03	0.07	0.39	0.694	0.933
BD	VLMC	CREBZF	0.04	0.11	0.39	0.694	0.996
BD	Micro	SAMD8	-0.02	0.05	-0.39	0.694	0.908
BD	Oligo	LAMB4	-0.05	0.13	-0.39	0.694	0.946
BD	EN_L5_6_NP	TTLL3	0.04	0.10	0.39	0.694	0.954
BD	IN_SST	PSMB4	-0.03	0.06	-0.39	0.694	0.917
BD	OPC	TDRP	0.02	0.06	0.39	0.694	0.886
BD	EN_L6_IT_1	PIGL	0.03	0.07	0.39	0.694	0.993
BD	EN_L6_IT_1	COPG2	-0.02	0.06	-0.39	0.694	0.993
BD	VLMC	RC3H1	0.05	0.12	0.39	0.694	0.996
BD	IN_SST	DHRS4	0.05	0.14	0.39	0.694	0.917
BD	IN_PVALB_CHC	MT-ND2	0.04	0.10	0.39	0.694	0.944
BD	IN_LAMP5_RELN	TAB1	0.03	0.06	0.39	0.694	0.933
BD	Oligo	SSR2	0.02	0.05	0.39	0.694	0.946
BD	IN_PVALB_CHC	TLCD3B	-0.05	0.14	-0.39	0.694	0.944
BD	IN_VIP	COL5A3	-0.04	0.10	-0.39	0.694	0.911
BD	EN_L5_ET	CLSTN3	-0.23	0.58	-0.40	0.694	0.93
BD	IN_SST	PIDD1	0.03	0.08	0.39	0.694	0.917
BD	EN_L6_IT_1	WDR20	0.02	0.06	0.39	0.694	0.993
BD	EN_L6B	EIF5A2	-0.05	0.11	-0.39	0.694	0.916
BD	IN_ADARB2	STX6	0.02	0.06	0.39	0.694	0.959
BD	EN_L6B	PGAP4	0.04	0.10	0.39	0.694	0.916
BD	EN_L3_5_IT_3	UQCRC2	-0.02	0.04	-0.39	0.694	0.919
BD	Micro	ANTXR1	0.05	0.12	0.39	0.694	0.908
BD	EN_L6B	NCL	0.03	0.08	0.39	0.694	0.916
BD	EN_L3_5_IT_2	DCTN6	0.03	0.08	0.39	0.694	0.934
BD	Micro	CCNB1IP1	0.03	0.09	0.39	0.694	0.908
BD	IN_LAMP5_LHX6	PIP5K1A	0.02	0.06	0.39	0.694	0.923
BD	EN_L5_6_NP	RABEP2	-0.04	0.10	-0.39	0.694	0.954
BD	EN_L3_5_IT_2	HGS	-0.02	0.05	-0.39	0.694	0.934
BD	IN_PVALB	OTULIN	-0.03	0.07	-0.39	0.694	0.891
BD	Oligo	ENSG00000144785	-0.03	0.07	-0.39	0.694	0.946
BD	Adaptive	RCSD1	0.13	0.32	0.39	0.694	0.996
BD	EN_L6_IT_2	IWS1	0.04	0.10	0.39	0.694	0.957
BD	IN_SST	NCOA7	0.01	0.03	0.39	0.694	0.917
BD	IN_SST	ENSG00000272104	0.05	0.13	0.39	0.694	0.917
BD	Endo	RCC1L	-0.05	0.12	-0.39	0.694	0.888
BD	IN_LAMP5_RELN	UQCRFS1	-0.03	0.08	-0.39	0.694	0.933
BD	EN_L2_3_IT	MRPL10	-0.04	0.09	-0.39	0.694	1
BD	EN_L3_5_IT_1	CNEP1R1	0.04	0.09	0.39	0.694	0.978
BD	EN_L3_5_IT_3	MRPS5	0.01	0.04	0.39	0.694	0.919
BD	Oligo	TTC9C	0.02	0.06	0.39	0.694	0.946
BD	EN_L6_CT	CNGB3	0.07	0.17	0.39	0.694	0.934
BD	EN_L5_6_NP	NR6A1	0.02	0.06	0.39	0.694	0.954
BD	Oligo	ENSG00000267314	0.05	0.12	0.39	0.694	0.946
BD	EN_L6B	MYO5C	0.05	0.13	0.39	0.694	0.916
BD	EN_L2_3_IT	MTR	-0.02	0.05	-0.39	0.694	1
BD	IN_LAMP5_LHX6	HYOU1	-0.04	0.11	-0.39	0.694	0.923
BD	EN_L6_IT_2	AXIN2	0.05	0.13	0.39	0.694	0.957
BD	EN_L2_3_IT	GID8	-0.02	0.05	-0.39	0.694	1
BD	EN_L6_CT	ABHD17B	-0.03	0.08	-0.39	0.694	0.934
BD	IN_SST	CXXC1	0.03	0.07	0.39	0.694	0.917
BD	VLMC	UBE2K	0.05	0.12	0.39	0.694	0.996
BD	IN_LAMP5_LHX6	ASXL2	0.03	0.07	0.39	0.694	0.923
BD	Astro	C11orf71	0.04	0.10	0.39	0.694	0.906
BD	EN_L3_5_IT_1	OR2L2	-0.07	0.17	-0.39	0.694	0.978
BD	EN_L3_5_IT_2	GALNS	0.03	0.07	0.39	0.694	0.934
BD	IN_VIP	UBQLN2	-0.03	0.08	-0.39	0.694	0.911
BD	EN_L5_ET	KIAA0319L	-0.25	0.62	-0.40	0.694	0.93
BD	IN_VIP	NDUFB4	-0.02	0.06	-0.39	0.694	0.911
BD	EN_L6_CT	ABHD18	-0.02	0.06	-0.39	0.694	0.934
BD	EN_L6B	KIF3B	0.03	0.06	0.39	0.694	0.916
BD	EN_L5_ET	RHOBTB3	-0.37	0.93	-0.40	0.694	0.93
BD	IN_VIP	ZXDC	0.02	0.05	0.39	0.694	0.911
BD	EN_L3_5_IT_1	CALCOCO1	0.02	0.06	0.39	0.694	0.978
BD	IN_LAMP5_RELN	GTF2H3	0.02	0.06	0.39	0.694	0.933
BD	Oligo	TPH1	0.06	0.15	0.39	0.694	0.946
BD	EN_L3_5_IT_2	CDS2	0.02	0.05	0.39	0.694	0.934
BD	EN_L3_5_IT_1	LTBP4	0.04	0.10	0.39	0.694	0.978
BD	IN_PVALB_CHC	LIMCH1	0.02	0.04	0.39	0.694	0.944
BD	IN_PVALB_CHC	ZNF91	0.02	0.04	0.39	0.694	0.944
BD	EN_L6B	SLC6A6	-0.03	0.08	-0.39	0.694	0.916
BD	IN_VIP	TPTEP2-CSNK1E	-0.03	0.08	-0.39	0.695	0.911
BD	Oligo	HAUS6	0.02	0.04	0.39	0.695	0.946
BD	IN_ADARB2	GRB2	0.02	0.05	0.39	0.695	0.959
BD	PC	CUL5	-0.03	0.09	-0.39	0.695	0.912
BD	EN_L6_IT_2	PGBD1	-0.04	0.10	-0.39	0.695	0.957
BD	VLMC	CMIP	-0.09	0.22	-0.39	0.695	0.996
BD	EN_L3_5_IT_3	MBD1	0.02	0.05	0.39	0.695	0.919
BD	IN_VIP	COMT	-0.02	0.05	-0.39	0.695	0.911
BD	EN_L3_5_IT_3	DCPS	-0.03	0.07	-0.39	0.695	0.919
BD	IN_LAMP5_RELN	ZNF362	0.02	0.06	0.39	0.695	0.933
BD	EN_L5_6_NP	BET1	0.04	0.11	0.39	0.695	0.954
BD	VLMC	SEL1L	0.05	0.12	0.39	0.695	0.996
BD	Micro	DDX18	-0.03	0.08	-0.39	0.695	0.909
BD	IN_LAMP5_RELN	GNG7	0.02	0.06	0.39	0.695	0.933
BD	EN_L3_5_IT_2	FA2H	-0.05	0.13	-0.39	0.695	0.934
BD	EN_L3_5_IT_3	PSME3	-0.02	0.05	-0.39	0.695	0.919
BD	IN_VIP	ZFP64	0.02	0.05	0.39	0.695	0.911
BD	OPC	NDRG2	0.02	0.05	0.39	0.695	0.886
BD	IN_PVALB_CHC	HSCB	0.05	0.13	0.39	0.695	0.944
BD	EN_L3_5_IT_3	CCNYL1	0.02	0.05	0.39	0.695	0.919
BD	EN_L2_3_IT	MMP26	-0.05	0.12	-0.39	0.695	1
BD	EN_L6B	GCFC2	0.02	0.06	0.39	0.695	0.916
BD	Oligo	SRPK3	0.03	0.09	0.39	0.695	0.946
BD	IN_PVALB	TPRKB	0.03	0.07	0.39	0.695	0.891
BD	IN_PVALB_CHC	PRKAR1A	-0.03	0.09	-0.39	0.695	0.944
BD	EN_L3_5_IT_3	STARD13	-0.02	0.06	-0.39	0.695	0.919
BD	VLMC	GPSM2	-0.07	0.19	-0.39	0.695	0.996
BD	IN_SST	CEP89	0.02	0.06	0.39	0.695	0.917
BD	EN_L3_5_IT_1	SAP18	-0.04	0.09	-0.39	0.695	0.978
BD	EN_L5_6_NP	NPSR1	0.06	0.16	0.39	0.695	0.954
BD	IN_LAMP5_LHX6	RPS4X	-0.03	0.09	-0.39	0.695	0.923
BD	EN_L3_5_IT_3	SATL1	-0.02	0.06	-0.39	0.695	0.919
BD	IN_VIP	JMJD4	0.04	0.09	0.39	0.695	0.912
BD	IN_LAMP5_RELN	BTF3L4	-0.02	0.05	-0.39	0.695	0.933
BD	EN_L2_3_IT	SLC13A3	0.03	0.07	0.39	0.695	1
BD	EN_L6_IT_2	UBE2R2	-0.03	0.07	-0.39	0.695	0.957
BD	IN_SST	DUSP19	-0.03	0.09	-0.39	0.695	0.917
BD	Astro	MKRN2OS	0.04	0.11	0.39	0.695	0.906
BD	EN_L6_IT_1	NPM2	0.03	0.08	0.39	0.695	0.993
BD	EN_L6_IT_1	PP2D1	-0.06	0.15	-0.39	0.695	0.993
BD	EN_L2_3_IT	ETFB	0.04	0.11	0.39	0.695	1
BD	EN_L6_CT	NEDD4L	0.02	0.05	0.39	0.695	0.934
BD	EN_L6_CT	ZNF385A	0.05	0.13	0.39	0.695	0.934
BD	EN_L6_IT_2	LRTM1	-0.05	0.13	-0.39	0.695	0.957
BD	EN_L3_5_IT_1	COPS7A	-0.04	0.10	-0.39	0.695	0.978
BD	EN_L3_5_IT_3	MIPEP	-0.02	0.05	-0.39	0.695	0.919
BD	EN_L5_6_NP	RPP30	0.03	0.08	0.39	0.695	0.954
BD	IN_PVALB	KLF16	0.06	0.14	0.39	0.695	0.891
BD	EN_L6_IT_1	IMP4	-0.05	0.12	-0.39	0.695	0.993
BD	PVM	MARK3	0.05	0.13	0.39	0.695	0.979
BD	IN_LAMP5_RELN	TDRD9	-0.07	0.18	-0.39	0.695	0.933
BD	Micro	KLHL32	0.04	0.10	0.39	0.695	0.909
BD	PC	IMMP1L	0.05	0.13	0.39	0.695	0.912
BD	IN_LAMP5_RELN	GLOD4	0.03	0.07	0.39	0.695	0.933
BD	EN_L5_ET	SRPK2	0.22	0.56	0.40	0.695	0.93
BD	EN_L6_CT	TMEM267	0.03	0.08	0.39	0.695	0.934
BD	IN_LAMP5_RELN	ZNF142	-0.03	0.08	-0.39	0.695	0.933
BD	IN_LAMP5_RELN	CACNA1E	-0.02	0.05	-0.39	0.695	0.933
BD	Astro	PRPSAP2	-0.02	0.05	-0.39	0.695	0.906
BD	EN_L2_3_IT	TMEM179B	0.03	0.08	0.39	0.695	1
BD	IN_LAMP5_LHX6	RPIA	-0.04	0.10	-0.39	0.695	0.923
BD	IN_LAMP5_RELN	ARL9	0.06	0.16	0.39	0.695	0.933
BD	IN_LAMP5_RELN	GTF2H5	0.03	0.09	0.39	0.695	0.933
BD	IN_PVALB	TMEM178B	0.02	0.04	0.39	0.695	0.891
BD	OPC	TNFRSF11B	0.08	0.20	0.39	0.695	0.887
BD	EN_L6_CT	ADAMTS10	-0.03	0.07	-0.39	0.695	0.934
BD	VLMC	TASOR2	0.05	0.14	0.39	0.695	0.996
BD	IN_ADARB2	RADIL	-0.04	0.09	-0.39	0.695	0.959
BD	IN_VIP	EHD4	-0.05	0.14	-0.39	0.695	0.912
BD	EN_L3_5_IT_1	ACHE	-0.05	0.13	-0.39	0.695	0.978
BD	IN_PVALB_CHC	HSPA9	-0.03	0.07	-0.39	0.695	0.944
BD	Oligo	NCOA4	-0.02	0.05	-0.39	0.695	0.946
BD	EN_L6B	FAM217A	-0.07	0.17	-0.39	0.695	0.916
BD	EN_L6_IT_2	SEC23B	-0.04	0.09	-0.39	0.695	0.957
BD	EN_L6_CT	RABL2A	0.03	0.08	0.39	0.695	0.934
BD	IN_LAMP5_LHX6	SLAIN1	-0.02	0.06	-0.39	0.695	0.923
BD	Oligo	CRYAB	0.04	0.10	0.39	0.695	0.946
BD	Endo	SH3GL2	0.05	0.13	0.39	0.695	0.888
BD	EN_L6_IT_1	ME1	0.03	0.08	0.39	0.695	0.993
BD	EN_L6B	SIRT4	0.06	0.16	0.39	0.695	0.916
BD	Adaptive	CDC42	0.12	0.30	0.39	0.695	0.996
BD	EN_L3_5_IT_3	PREX1	-0.04	0.10	-0.39	0.695	0.92
BD	IN_ADARB2	PIK3IP1	0.04	0.10	0.39	0.695	0.959
BD	EN_L3_5_IT_2	CENPB	-0.04	0.10	-0.39	0.695	0.934
BD	EN_L5_ET	RGS17	0.48	1.20	0.40	0.695	0.93
BD	IN_LAMP5_LHX6	RAB3A	-0.04	0.11	-0.39	0.695	0.923
BD	IN_SST	ARG1	-0.06	0.14	-0.39	0.695	0.917
BD	Oligo	ZNF319	-0.04	0.11	-0.39	0.695	0.946
BD	PC	ZNF490	0.05	0.13	0.39	0.695	0.912
BD	EN_L5_6_NP	ENTPD6	0.03	0.07	0.39	0.695	0.954
BD	VLMC	RAB5A	0.05	0.14	0.39	0.695	0.996
BD	EN_L3_5_IT_2	MED15	0.02	0.04	0.39	0.695	0.934
BD	EN_L3_5_IT_3	PBRM1	-0.01	0.04	-0.39	0.695	0.92
BD	IN_ADARB2	GPX4	-0.03	0.08	-0.39	0.695	0.959
BD	EN_L3_5_IT_1	CAMKK1	0.05	0.12	0.39	0.695	0.978
BD	IN_VIP	BCDIN3D	0.03	0.08	0.39	0.695	0.912
BD	IN_PVALB	WASH6P	-0.11	0.29	-0.39	0.695	0.892
BD	EN_L3_5_IT_2	MAPK10	0.02	0.04	0.39	0.695	0.934
BD	EN_L3_5_IT_1	SDCCAG8	-0.02	0.05	-0.39	0.695	0.978
BD	OPC	KLC4	-0.02	0.06	-0.39	0.695	0.887
BD	PC	TAB3	-0.06	0.14	-0.39	0.695	0.912
BD	Astro	FHOD1	-0.04	0.11	-0.39	0.695	0.906
BD	IN_SST	SMARCA5	0.02	0.04	0.39	0.695	0.917
BD	EN_L6_IT_1	SPSB3	0.04	0.09	0.39	0.695	0.993
BD	IN_LAMP5_LHX6	RPL24	0.03	0.09	0.39	0.695	0.923
BD	IN_VIP	ATP6V1H	0.01	0.03	0.39	0.695	0.912
BD	EN_L6_IT_1	DTX1	-0.04	0.10	-0.39	0.695	0.993
BD	EN_L6B	GPRIN3	-0.05	0.13	-0.39	0.695	0.916
BD	VLMC	LYPLAL1	-0.05	0.14	-0.39	0.695	0.996
BD	VLMC	SLC1A2	-0.06	0.15	-0.39	0.695	0.996
BD	EN_L3_5_IT_1	YTHDF3	0.03	0.06	0.39	0.695	0.978
BD	EN_L3_5_IT_1	PDZD9	-0.07	0.18	-0.39	0.695	0.978
BD	IN_SST	PIGV	-0.04	0.10	-0.39	0.695	0.917
BD	EN_L5_6_NP	ALDH1A1	-0.05	0.13	-0.39	0.695	0.954
BD	IN_LAMP5_LHX6	GFM1	-0.03	0.08	-0.39	0.695	0.923
BD	EN_L5_6_NP	VSTM5	0.05	0.13	0.39	0.695	0.954
BD	EN_L5_6_NP	SRSF11	0.02	0.05	0.39	0.695	0.954
BD	Micro	NNT	-0.02	0.06	-0.39	0.695	0.909
BD	EN_L6_CT	FBXL13	0.04	0.10	0.39	0.695	0.934
BD	SMC	ATP2B1	0.10	0.24	0.39	0.695	0.995
BD	IN_PVALB	TRIM45	0.03	0.09	0.39	0.695	0.892
BD	EN_L6_IT_1	PRKAR1A	-0.04	0.09	-0.39	0.695	0.993
BD	Micro	POLG2	-0.03	0.09	-0.39	0.695	0.909
BD	SMC	DENND2B	0.08	0.21	0.39	0.695	0.995
BD	PVM	CWC27	-0.08	0.22	-0.39	0.695	0.979
BD	IN_PVALB_CHC	YIPF6	-0.03	0.08	-0.39	0.695	0.944
BD	IN_LAMP5_RELN	CRKL	0.02	0.06	0.39	0.695	0.934
BD	IN_VIP	NEK6	-0.03	0.08	-0.39	0.695	0.912
BD	EN_L2_3_IT	ABLIM3	0.03	0.08	0.39	0.695	1
BD	IN_LAMP5_LHX6	DVL2	0.05	0.13	0.39	0.695	0.923
BD	IN_LAMP5_LHX6	TAB1	-0.03	0.08	-0.39	0.695	0.923
BD	EN_L3_5_IT_3	RBM3	0.03	0.08	0.39	0.695	0.92
BD	IN_PVALB	EIF3G	-0.03	0.08	-0.39	0.695	0.892
BD	EN_L2_3_IT	UBE2F-SCLY	-0.03	0.07	-0.39	0.695	1
BD	IN_VIP	NPY	-0.05	0.13	-0.39	0.695	0.912
BD	EN_L6_IT_1	ZNF566	0.03	0.07	0.39	0.695	0.993
BD	EN_L6_CT	RANGAP1	-0.03	0.07	-0.39	0.695	0.934
BD	EN_L5_6_NP	DCTN6	0.04	0.11	0.39	0.695	0.954
BD	EN_L3_5_IT_3	TXNDC11	-0.02	0.06	-0.39	0.695	0.92
BD	SMC	AKAP9	0.08	0.20	0.39	0.695	0.995
BD	EN_L6_IT_2	PIGL	-0.04	0.09	-0.39	0.695	0.957
BD	EN_L2_3_IT	CNTN2	0.03	0.07	0.39	0.695	1
BD	Micro	RPF1	0.04	0.09	0.39	0.695	0.909
BD	EN_L3_5_IT_2	ATP12A	-0.06	0.16	-0.39	0.695	0.934
BD	EN_L6_CT	NCL	0.03	0.08	0.39	0.695	0.934
BD	EN_L3_5_IT_1	CRAMP1	-0.05	0.13	-0.39	0.695	0.978
BD	EN_L6_IT_1	FAM107B	0.06	0.17	0.39	0.695	0.993
BD	EN_L6_CT	PRKCQ	-0.05	0.13	-0.39	0.695	0.934
BD	IN_PVALB_CHC	ZNF692	-0.03	0.09	-0.39	0.695	0.944
BD	PC	NOVA1	0.05	0.12	0.39	0.695	0.912
BD	Oligo	STK33	-0.04	0.11	-0.39	0.695	0.946
BD	EN_L3_5_IT_2	ERVK3-1	-0.05	0.12	-0.39	0.695	0.934
BD	VLMC	PLEKHH2	-0.06	0.16	-0.39	0.695	0.996
BD	Astro	BAZ1B	-0.02	0.04	-0.39	0.695	0.906
BD	EN_L3_5_IT_1	CEP162	-0.03	0.07	-0.39	0.695	0.978
BD	EN_L3_5_IT_2	IFIT5	0.05	0.12	0.39	0.695	0.934
BD	IN_LAMP5_LHX6	ARIH1	0.02	0.05	0.39	0.695	0.923
BD	Oligo	GFOD2	-0.03	0.08	-0.39	0.695	0.946
BD	OPC	SMURF2	-0.01	0.03	-0.39	0.695	0.887
BD	EN_L3_5_IT_2	OCIAD2	0.03	0.08	0.39	0.695	0.934
BD	EN_L5_6_NP	CIRBP	-0.03	0.07	-0.39	0.695	0.954
BD	EN_L5_ET	CARNMT1	0.29	0.73	0.40	0.695	0.93
BD	IN_SST	CAPZB	0.02	0.04	0.39	0.695	0.917
BD	EN_L6_IT_1	PPP2R1A	-0.03	0.08	-0.39	0.695	0.993
BD	Astro	WFS1	-0.03	0.08	-0.39	0.695	0.906
BD	IN_SST	TRANK1	-0.02	0.05	-0.39	0.695	0.917
BD	EN_L6_CT	SIRT4	-0.06	0.17	-0.39	0.695	0.934
BD	EN_L6_CT	MYO18A	-0.03	0.07	-0.39	0.695	0.934
BD	IN_SST	SLC2A12	0.05	0.13	0.39	0.695	0.917
BD	Endo	WDR82	-0.04	0.10	-0.39	0.695	0.889
BD	Astro	MCM4	-0.04	0.09	-0.39	0.695	0.906
BD	IN_LAMP5_LHX6	ZBED5	0.03	0.07	0.39	0.695	0.923
BD	EN_L3_5_IT_2	RBM42	-0.04	0.10	-0.39	0.695	0.934
BD	EN_L6B	C3orf18	-0.06	0.15	-0.39	0.695	0.916
BD	EN_L6_IT_1	MPG	-0.04	0.10	-0.39	0.695	0.993
BD	IN_VIP	IFNLR1	0.03	0.09	0.39	0.695	0.912
BD	IN_LAMP5_RELN	B3GAT3	-0.02	0.06	-0.39	0.695	0.934
BD	IN_PVALB_CHC	NDUFAB1	-0.04	0.09	-0.39	0.695	0.944
BD	EN_L3_5_IT_2	CALCRL	-0.08	0.21	-0.39	0.695	0.934
BD	EN_L3_5_IT_2	CCDC154	0.05	0.13	0.39	0.695	0.934
BD	EN_L5_6_NP	TRPM7	0.02	0.06	0.39	0.695	0.954
BD	Micro	BRK1	0.03	0.07	0.39	0.695	0.909
BD	EN_L3_5_IT_3	ADIPOR2	-0.02	0.06	-0.39	0.695	0.92
BD	Astro	EID1	0.02	0.06	0.39	0.695	0.906
BD	OPC	GTF2IRD2	-0.03	0.08	-0.39	0.695	0.887
BD	Oligo	EMC4	0.02	0.06	0.39	0.695	0.946
BD	Astro	GRAPL	0.06	0.15	0.39	0.695	0.906
BD	Astro	SOCS7	-0.02	0.06	-0.39	0.695	0.906
BD	Adaptive	XRN1	-0.09	0.23	-0.39	0.695	0.996
BD	EN_L5_6_NP	GNA13	-0.03	0.08	-0.39	0.695	0.954
BD	PC	INO80D	0.03	0.08	0.39	0.695	0.912
BD	EN_L3_5_IT_3	GOLGA8B	-0.03	0.09	-0.39	0.695	0.92
BD	IN_LAMP5_LHX6	LSM12	0.03	0.08	0.39	0.695	0.923
BD	IN_ADARB2	EVI5L	-0.03	0.08	-0.39	0.695	0.959
BD	IN_PVALB	G3BP2	0.02	0.04	0.39	0.695	0.892
BD	EN_L6_IT_1	ADCY3	0.03	0.07	0.39	0.695	0.993
BD	Micro	KIF1A	-0.04	0.11	-0.39	0.695	0.909
BD	IN_ADARB2	ADAP2	0.06	0.14	0.39	0.695	0.959
BD	IN_LAMP5_LHX6	DAD1	-0.04	0.11	-0.39	0.695	0.923
BD	EN_L2_3_IT	PLTP	-0.04	0.11	-0.39	0.695	1
BD	IN_ADARB2	SLC25A6	0.03	0.08	0.39	0.695	0.959
BD	Endo	NUCB1	-0.05	0.12	-0.39	0.695	0.889
BD	EN_L6_CT	CCDC88B	-0.06	0.16	-0.39	0.695	0.934
BD	IN_VIP	FOXRED2	0.02	0.06	0.39	0.695	0.912
BD	IN_VIP	SEZ6	0.02	0.05	0.39	0.695	0.912
BD	EN_L3_5_IT_1	ANKRD40	-0.03	0.09	-0.39	0.695	0.978
BD	IN_VIP	KCNJ9	-0.02	0.06	-0.39	0.695	0.912
BD	Oligo	TMEM63B	0.02	0.05	0.39	0.695	0.946
BD	Oligo	CRLF3	-0.03	0.08	-0.39	0.695	0.946
BD	Endo	ASAP3	0.06	0.15	0.39	0.695	0.889
BD	IN_PVALB	C5orf58	0.16	0.42	0.39	0.695	0.892
BD	EN_L5_6_NP	PLEKHM3	-0.02	0.05	-0.39	0.695	0.954
BD	Oligo	SLC27A5	0.02	0.06	0.39	0.695	0.946
BD	EN_L3_5_IT_1	ZNF276	-0.04	0.10	-0.39	0.695	0.978
BD	EN_L2_3_IT	MFHAS1	-0.03	0.06	-0.39	0.695	1
BD	Oligo	LYN	-0.03	0.08	-0.39	0.695	0.946
BD	OPC	ZNF835	-0.06	0.15	-0.39	0.695	0.887
BD	PC	ITGAV	0.04	0.10	0.39	0.695	0.912
BD	EN_L2_3_IT	MEAK7	0.03	0.07	0.39	0.695	1
BD	Micro	MMGT1	0.05	0.12	0.39	0.695	0.909
BD	IN_PVALB	B4GAT1	0.03	0.08	0.39	0.695	0.892
BD	IN_LAMP5_LHX6	SACM1L	-0.03	0.07	-0.39	0.695	0.923
BD	Micro	GRK5	0.03	0.08	0.39	0.695	0.909
BD	IN_PVALB	DNAJC28	-0.03	0.09	-0.39	0.696	0.892
BD	IN_VIP	CCDC192	0.05	0.13	0.39	0.696	0.912
BD	EN_L6B	EFCAB3	-0.07	0.17	-0.39	0.696	0.916
BD	EN_L5_6_NP	GOLGA8A	0.03	0.08	0.39	0.696	0.954
BD	EN_L3_5_IT_1	SYT6	-0.05	0.14	-0.39	0.696	0.978
BD	IN_PVALB	POLDIP3	-0.02	0.05	-0.39	0.696	0.892
BD	EN_L6_CT	CEP164	-0.02	0.06	-0.39	0.696	0.934
BD	EN_L3_5_IT_2	ADAM17	-0.02	0.04	-0.39	0.696	0.934
BD	EN_L3_5_IT_3	MVB12A	-0.04	0.10	-0.39	0.696	0.92
BD	Astro	COMMD6	0.03	0.07	0.39	0.696	0.907
BD	Oligo	CCZ1	0.02	0.06	0.39	0.696	0.946
BD	EN_L6_CT	METTL24	-0.05	0.14	-0.39	0.696	0.934
BD	EN_L6_CT	PLS1	0.05	0.13	0.39	0.696	0.934
BD	Micro	HNRNPL	-0.03	0.07	-0.39	0.696	0.909
BD	Oligo	NDUFB3	0.02	0.05	0.39	0.696	0.946
BD	EN_L3_5_IT_3	BPGM	0.04	0.10	0.39	0.696	0.92
BD	PC	KIDINS220	0.03	0.06	0.39	0.696	0.912
BD	EN_L3_5_IT_2	ENSG00000249967	-0.04	0.10	-0.39	0.696	0.934
BD	EN_L6_CT	ZNF98	0.09	0.23	0.39	0.696	0.934
BD	PVM	SCAPER	-0.05	0.14	-0.39	0.696	0.979
BD	EN_L3_5_IT_1	SIRPA	0.02	0.06	0.39	0.696	0.978
BD	EN_L6_IT_2	FBXO33	0.03	0.09	0.39	0.696	0.957
BD	EN_L6B	BCL2L2-PABPN1	0.05	0.12	0.39	0.696	0.916
BD	EN_L6B	DHX32	-0.03	0.08	-0.39	0.696	0.916
BD	EN_L6_CT	MACIR	0.04	0.10	0.39	0.696	0.934
BD	VLMC	WDR48	-0.06	0.14	-0.39	0.696	0.996
BD	EN_L2_3_IT	PSKH1	-0.03	0.07	-0.39	0.696	1
BD	EN_L2_3_IT	PTPRZ1	-0.05	0.12	-0.39	0.696	1
BD	IN_LAMP5_RELN	SPACA5	-0.08	0.20	-0.39	0.696	0.934
BD	Oligo	PNCK	0.04	0.09	0.39	0.696	0.946
BD	IN_VIP	NUDT12	0.03	0.08	0.39	0.696	0.912
BD	IN_PVALB_CHC	DRG2	0.06	0.16	0.39	0.696	0.944
BD	IN_PVALB_CHC	FBXL12	-0.04	0.11	-0.39	0.696	0.944
BD	EN_L2_3_IT	CSTF2T	-0.03	0.09	-0.39	0.696	1
BD	IN_LAMP5_RELN	SNX19	0.02	0.06	0.39	0.696	0.934
BD	PVM	SNX27	0.08	0.21	0.39	0.696	0.979
BD	IN_PVALB	MTMR4	0.02	0.04	0.39	0.696	0.892
BD	IN_PVALB_CHC	MIGA2	-0.03	0.09	-0.39	0.696	0.944
BD	EN_L6_IT_2	FAHD1	-0.06	0.16	-0.39	0.696	0.957
BD	Adaptive	SLC4A7	0.10	0.26	0.39	0.696	0.996
BD	EN_L6_IT_1	TRMT10B	-0.03	0.08	-0.39	0.696	0.993
BD	IN_VIP	PLEKHB1	-0.05	0.12	-0.39	0.696	0.912
BD	IN_VIP	KCTD1	-0.02	0.06	-0.39	0.696	0.912
BD	Oligo	DPF3	-0.02	0.04	-0.39	0.696	0.946
BD	IN_VIP	ZFPL1	-0.03	0.08	-0.39	0.696	0.912
BD	VLMC	NRCAM	-0.07	0.17	-0.39	0.696	0.996
BD	EN_L2_3_IT	CECR2	-0.04	0.10	-0.39	0.696	1
BD	EN_L6_IT_1	ATP8A1	-0.03	0.07	-0.39	0.696	0.993
BD	IN_LAMP5_LHX6	GIPC1	0.03	0.08	0.39	0.696	0.923
BD	EN_L6B	PMVK	0.05	0.14	0.39	0.696	0.916
BD	EN_L6_IT_2	ELMO1	-0.03	0.08	-0.39	0.696	0.957
BD	EN_L2_3_IT	ANKRD34C	-0.05	0.13	-0.39	0.696	1
BD	EN_L6_IT_2	PDPK1	-0.04	0.10	-0.39	0.696	0.957
BD	EN_L6_IT_2	GVQW3	0.04	0.10	0.39	0.696	0.957
BD	IN_LAMP5_LHX6	MRPL34	0.05	0.13	0.39	0.696	0.923
BD	EN_L3_5_IT_2	ANKK1	-0.06	0.14	-0.39	0.696	0.934
BD	EN_L5_ET	PXDNL	0.40	1.00	0.40	0.696	0.93
BD	IN_PVALB	PRSS54	0.07	0.17	0.39	0.696	0.892
BD	EN_L6_IT_1	METTL15	-0.03	0.07	-0.39	0.696	0.993
BD	Oligo	STK11IP	-0.02	0.06	-0.39	0.696	0.946
BD	EN_L3_5_IT_1	ABCA7	0.04	0.11	0.39	0.696	0.978
BD	IN_SST	HNF4G	0.06	0.16	0.39	0.696	0.918
BD	IN_LAMP5_RELN	MOCS2	-0.03	0.08	-0.39	0.696	0.934
BD	OPC	DDHD2	0.02	0.04	0.39	0.696	0.887
BD	OPC	PRPF4	0.03	0.07	0.39	0.696	0.887
BD	IN_SST	ASAP1	0.02	0.04	0.39	0.696	0.918
BD	IN_VIP	PRKAB2	0.02	0.06	0.39	0.696	0.912
BD	EN_L6_CT	TCEAL8	0.06	0.15	0.39	0.696	0.934
BD	IN_VIP	MT-CO3	-0.02	0.06	-0.39	0.696	0.912
BD	EN_L3_5_IT_2	TRAPPC12	-0.02	0.05	-0.39	0.696	0.934
BD	EN_L6_CT	PRKAR2B	0.03	0.07	0.39	0.696	0.934
BD	EN_L2_3_IT	ZBED8	-0.03	0.07	-0.39	0.696	1
BD	IN_ADARB2	TTC23L	0.04	0.11	0.39	0.696	0.96
BD	EN_L3_5_IT_2	TSHZ1	-0.04	0.09	-0.39	0.696	0.934
BD	PVM	SRRM1	-0.07	0.19	-0.39	0.696	0.979
BD	EN_L3_5_IT_3	ZCCHC4	-0.03	0.08	-0.39	0.696	0.92
BD	EN_L3_5_IT_3	TMED9	0.03	0.07	0.39	0.696	0.92
BD	IN_PVALB_CHC	TENM2	-0.02	0.06	-0.39	0.696	0.944
BD	EN_L5_6_NP	ZNF567	0.04	0.10	0.39	0.696	0.954
BD	EN_L3_5_IT_2	HDLBP	-0.01	0.04	-0.39	0.696	0.934
BD	IN_LAMP5_LHX6	TOX4	-0.04	0.09	-0.39	0.696	0.923
BD	EN_L2_3_IT	C1orf159	-0.03	0.07	-0.39	0.696	1
BD	IN_VIP	CNOT6L	0.01	0.04	0.39	0.696	0.912
BD	EN_L5_6_NP	MED21	0.03	0.09	0.39	0.696	0.954
BD	Micro	LCLAT1	0.03	0.08	0.39	0.696	0.909
BD	EN_L6_IT_1	TADA2A	-0.03	0.07	-0.39	0.696	0.993
BD	OPC	PNN	-0.03	0.07	-0.39	0.696	0.887
BD	EN_L3_5_IT_3	RBM8A	0.02	0.06	0.39	0.696	0.92
BD	Micro	TTN	-0.06	0.15	-0.39	0.696	0.909
BD	IN_LAMP5_RELN	SCNM1	-0.04	0.11	-0.39	0.696	0.934
BD	EN_L6_IT_1	CFAP65	0.06	0.15	0.39	0.696	0.993
BD	VLMC	SMCHD1	-0.05	0.13	-0.39	0.696	0.996
BD	OPC	PANK1	-0.03	0.08	-0.39	0.696	0.887
BD	EN_L6_IT_1	MID2	-0.05	0.13	-0.39	0.696	0.993
BD	EN_L6_IT_1	KCNK2	-0.08	0.20	-0.39	0.696	0.993
BD	Endo	NDFIP2	-0.04	0.10	-0.39	0.696	0.889
BD	EN_L2_3_IT	VPS13A	0.02	0.05	0.39	0.696	1
BD	EN_L3_5_IT_1	SLC30A4	0.04	0.10	0.39	0.696	0.978
BD	Micro	ZNF217	-0.03	0.07	-0.39	0.696	0.909
BD	EN_L5_ET	TTC13	-0.28	0.70	-0.40	0.696	0.93
BD	EN_L3_5_IT_2	PAPPA	-0.05	0.14	-0.39	0.696	0.934
BD	EN_L3_5_IT_3	SPEF2	-0.02	0.06	-0.39	0.696	0.92
BD	EN_L2_3_IT	GCSAM	0.09	0.22	0.39	0.696	1
BD	EN_L6B	ARPC5	-0.03	0.08	-0.39	0.696	0.916
BD	Endo	TCEAL4	0.04	0.10	0.39	0.696	0.889
BD	EN_L3_5_IT_3	ZNF507	-0.02	0.05	-0.39	0.696	0.92
BD	IN_VIP	PTPRG	-0.02	0.04	-0.39	0.696	0.912
BD	EN_L2_3_IT	SENP8	-0.03	0.07	-0.39	0.696	1
BD	EN_L6B	ZNF571	0.04	0.11	0.39	0.696	0.916
BD	Oligo	MPL	-0.04	0.11	-0.39	0.696	0.946
BD	VLMC	ELP4	0.05	0.14	0.39	0.696	0.996
BD	IN_SST	GTF2H2C	-0.04	0.10	-0.39	0.696	0.918
BD	IN_ADARB2	YIPF5	-0.03	0.08	-0.39	0.696	0.96
BD	EN_L3_5_IT_1	KLHL26	0.05	0.12	0.39	0.696	0.978
BD	PC	SCGB2B2	0.07	0.18	0.39	0.696	0.912
BD	EN_L6_IT_1	MUC19	0.07	0.19	0.39	0.696	0.993
BD	OPC	TUBGCP4	-0.02	0.06	-0.39	0.696	0.887
BD	EN_L6_IT_1	WTAP	-0.02	0.05	-0.39	0.696	0.993
BD	IN_PVALB	BCR	0.02	0.05	0.39	0.696	0.892
BD	PC	USP40	-0.04	0.10	-0.39	0.696	0.912
BD	VLMC	RADIL	-0.06	0.16	-0.39	0.696	0.996
BD	Astro	GLOD4	0.02	0.06	0.39	0.696	0.907
BD	EN_L3_5_IT_1	CCNG2	0.04	0.10	0.39	0.696	0.978
BD	IN_SST	GRHL2	0.07	0.17	0.39	0.696	0.918
BD	EN_L5_ET	ZC2HC1C	0.32	0.80	0.40	0.696	0.93
BD	IN_LAMP5_LHX6	VPS53	-0.02	0.05	-0.39	0.696	0.923
BD	IN_ADARB2	LIMS1	0.03	0.07	0.39	0.696	0.96
BD	EN_L6B	BRK1	0.04	0.10	0.39	0.696	0.916
BD	EN_L6_CT	NME4	0.06	0.15	0.39	0.696	0.934
BD	IN_PVALB	SLC2A6	-0.02	0.05	-0.39	0.696	0.892
BD	Micro	MPLKIP	-0.04	0.11	-0.39	0.696	0.909
BD	EN_L6_CT	CRIP2	-0.05	0.12	-0.39	0.696	0.934
BD	IN_SST	BTC	-0.06	0.16	-0.39	0.696	0.918
BD	EN_L3_5_IT_3	THRSP	-0.06	0.16	-0.39	0.696	0.92
BD	EN_L3_5_IT_3	CHSY1	-0.02	0.06	-0.39	0.696	0.92
BD	Adaptive	RSF1	0.11	0.27	0.39	0.696	0.996
BD	VLMC	HNRNPF	0.08	0.19	0.39	0.696	0.996
BD	IN_LAMP5_LHX6	TMEM38B	0.03	0.08	0.39	0.696	0.923
BD	IN_LAMP5_RELN	ENSG00000255730	0.05	0.13	0.39	0.696	0.934
BD	EN_L2_3_IT	EVC2	0.06	0.14	0.39	0.696	1
BD	Astro	CPT1A	-0.02	0.05	-0.39	0.696	0.907
BD	EN_L3_5_IT_2	NDST1	0.03	0.07	0.39	0.696	0.934
BD	SMC	GBF1	0.10	0.26	0.39	0.696	0.995
BD	EN_L6_CT	CCAR2	0.04	0.10	0.39	0.696	0.934
BD	Endo	ACVR2A	-0.04	0.09	-0.39	0.696	0.889
BD	IN_PVALB_CHC	HAGHL	-0.04	0.10	-0.39	0.696	0.944
BD	IN_LAMP5_RELN	ADAM17	-0.02	0.05	-0.39	0.696	0.934
BD	VLMC	RSF1	-0.05	0.12	-0.39	0.696	0.996
BD	Micro	ENSG00000274322	0.04	0.11	0.39	0.696	0.909
BD	EN_L5_6_NP	PEA15	0.05	0.12	0.39	0.696	0.954
BD	EN_L5_6_NP	CTNNA3	-0.05	0.12	-0.39	0.696	0.954
BD	EN_L3_5_IT_3	WDR11	0.02	0.04	0.39	0.696	0.92
BD	IN_ADARB2	HCN2	-0.04	0.09	-0.39	0.696	0.96
BD	EN_L2_3_IT	BUD13	0.03	0.07	0.39	0.696	1
BD	EN_L3_5_IT_1	SLC25A41	0.05	0.14	0.39	0.696	0.978
BD	IN_PVALB	TMEM9	-0.02	0.04	-0.39	0.696	0.892
BD	IN_VIP	NUDT2	0.03	0.07	0.39	0.696	0.912
BD	IN_ADARB2	TSPAN18	-0.08	0.19	-0.39	0.696	0.96
BD	IN_SST	DEPDC1	-0.04	0.11	-0.39	0.696	0.918
BD	IN_SST	ZNF133	-0.02	0.05	-0.39	0.696	0.918
BD	IN_PVALB	CENPN	0.05	0.12	0.39	0.696	0.892
BD	Micro	LRRC8D	-0.05	0.12	-0.39	0.696	0.909
BD	EN_L3_5_IT_2	RASGEF1A	0.02	0.06	0.39	0.696	0.934
BD	EN_L5_6_NP	EIF5	-0.03	0.08	-0.39	0.696	0.954
BD	IN_ADARB2	SEMA4G	-0.03	0.08	-0.39	0.696	0.96
BD	EN_L5_6_NP	MATK	-0.04	0.10	-0.39	0.696	0.954
BD	PC	AZIN1	0.05	0.14	0.39	0.696	0.912
BD	Astro	ZNF346	-0.02	0.05	-0.39	0.696	0.907
BD	EN_L2_3_IT	LARP4B	-0.02	0.04	-0.39	0.696	1
BD	IN_LAMP5_LHX6	THAP4	-0.04	0.10	-0.39	0.696	0.923
BD	EN_L3_5_IT_2	RNF32	0.04	0.11	0.39	0.696	0.934
BD	EN_L2_3_IT	NBDY	-0.03	0.08	-0.39	0.696	1
BD	OPC	ADO	-0.04	0.10	-0.39	0.696	0.888
BD	IN_LAMP5_RELN	TOLLIP	-0.03	0.07	-0.39	0.696	0.934
BD	EN_L6_IT_1	PEX5	-0.03	0.07	-0.39	0.696	0.993
BD	EN_L6_IT_2	GLYATL2	0.05	0.14	0.39	0.696	0.957
BD	IN_SST	CCT8	0.02	0.05	0.39	0.696	0.918
BD	EN_L6_IT_2	PPP6R2	-0.03	0.07	-0.39	0.696	0.957
BD	EN_L5_6_NP	ACADSB	0.02	0.06	0.39	0.696	0.954
BD	Astro	ABHD5	0.03	0.07	0.39	0.696	0.907
BD	Astro	GAGE10	0.06	0.15	0.39	0.696	0.907
BD	EN_L6B	PNPLA7	-0.03	0.08	-0.39	0.696	0.916
BD	IN_VIP	PON2	0.04	0.09	0.39	0.696	0.912
BD	Micro	DHRSX	-0.02	0.06	-0.39	0.696	0.909
BD	IN_ADARB2	KCNK10	0.07	0.18	0.39	0.696	0.96
BD	EN_L3_5_IT_2	MSRA	-0.02	0.05	-0.39	0.696	0.934
BD	IN_PVALB_CHC	FAAP100	0.06	0.15	0.39	0.696	0.944
BD	SMC	NCOR2	0.09	0.24	0.39	0.696	0.995
BD	EN_L5_ET	NUMB	-0.23	0.58	-0.40	0.696	0.93
BD	EN_L6B	MLYCD	0.04	0.10	0.39	0.696	0.916
BD	EN_L2_3_IT	ENSG00000285000	0.03	0.07	0.39	0.696	1
BD	EN_L6B	COG2	0.03	0.09	0.39	0.696	0.916
BD	EN_L5_6_NP	G3BP1	0.03	0.07	0.39	0.696	0.954
BD	EN_L6_CT	KLHL36	0.04	0.10	0.39	0.696	0.934
BD	Endo	UBE2D1	0.05	0.13	0.39	0.696	0.889
BD	IN_VIP	UPRT	-0.02	0.05	-0.39	0.696	0.912
BD	EN_L6_CT	RPL6	-0.03	0.08	-0.39	0.696	0.934
BD	IN_PVALB	RPL38	0.02	0.06	0.39	0.696	0.892
BD	EN_L2_3_IT	NEXMIF	0.02	0.05	0.39	0.696	1
BD	Endo	KCNT2	-0.07	0.17	-0.39	0.696	0.889
BD	EN_L3_5_IT_3	BTBD7	-0.02	0.05	-0.39	0.696	0.92
BD	IN_LAMP5_RELN	FABP3	0.05	0.13	0.39	0.696	0.934
BD	EN_L3_5_IT_3	CSNK1D	-0.02	0.04	-0.39	0.696	0.92
BD	IN_PVALB_CHC	DDB1	0.03	0.07	0.39	0.696	0.944
BD	IN_VIP	TRPM1	-0.05	0.12	-0.39	0.696	0.912
BD	EN_L6B	CCDC92	0.03	0.07	0.39	0.696	0.916
BD	EN_L6_CT	LRRFIP1	-0.02	0.06	-0.39	0.696	0.934
BD	EN_L6B	MED13	-0.02	0.05	-0.39	0.696	0.916
BD	VLMC	TRERF1	0.09	0.23	0.39	0.696	0.996
BD	Micro	RASSF8	-0.03	0.08	-0.39	0.696	0.909
BD	Oligo	ZNF831	0.04	0.11	0.39	0.696	0.946
BD	EN_L3_5_IT_1	MAPK1	-0.02	0.06	-0.39	0.696	0.978
BD	IN_VIP	COX6B1	-0.02	0.06	-0.39	0.696	0.912
BD	EN_L5_6_NP	ZDHHC8	-0.03	0.08	-0.39	0.696	0.954
BD	IN_PVALB_CHC	MARK1	-0.02	0.05	-0.39	0.696	0.944
BD	IN_PVALB	BMPR1B	-0.04	0.09	-0.39	0.696	0.892
BD	Astro	CNOT7	-0.02	0.06	-0.39	0.696	0.907
BD	Oligo	POLH	-0.02	0.05	-0.39	0.696	0.946
BD	PVM	NPL	-0.07	0.18	-0.39	0.696	0.979
BD	EN_L5_ET	ZNF445	0.37	0.92	0.40	0.696	0.93
BD	IN_VIP	KBTBD2	0.02	0.04	0.39	0.696	0.912
BD	EN_L6_IT_1	PDZRN4	-0.03	0.08	-0.39	0.696	0.993
BD	IN_PVALB	EIPR1	-0.02	0.05	-0.39	0.696	0.892
BD	IN_LAMP5_LHX6	RUNX1	0.05	0.13	0.39	0.696	0.923
BD	IN_PVALB_CHC	MRPS16	0.04	0.10	0.39	0.696	0.944
BD	VLMC	EYA3	0.05	0.13	0.39	0.696	0.996
BD	Oligo	ABCD2	0.04	0.10	0.39	0.696	0.946
BD	Astro	TBC1D13	0.02	0.06	0.39	0.696	0.907
BD	IN_ADARB2	ZMIZ2	0.03	0.07	0.39	0.696	0.96
BD	EN_L6_CT	SLC9A5	0.05	0.14	0.39	0.696	0.934
BD	Oligo	POMGNT2	0.02	0.06	0.39	0.696	0.946
BD	EN_L6_CT	NCS1	-0.03	0.07	-0.39	0.696	0.934
BD	IN_VIP	ATG14	-0.02	0.04	-0.39	0.696	0.912
BD	EN_L5_6_NP	PUS1	-0.04	0.09	-0.39	0.696	0.954
BD	EN_L6_CT	TTF2	0.06	0.14	0.39	0.696	0.934
BD	EN_L3_5_IT_1	PDGFRB	-0.06	0.15	-0.39	0.696	0.978
BD	EN_L6_IT_1	GTF2E1	0.05	0.13	0.39	0.696	0.993
BD	EN_L5_6_NP	DENND1A	-0.02	0.05	-0.39	0.696	0.954
BD	Oligo	ASB1	-0.02	0.06	-0.39	0.696	0.946
BD	IN_VIP	MYO15A	-0.04	0.11	-0.39	0.696	0.912
BD	EN_L2_3_IT	LTB	-0.06	0.15	-0.39	0.697	1
BD	IN_LAMP5_RELN	AFAP1	-0.02	0.06	-0.39	0.697	0.934
BD	Micro	CATSPERE	-0.05	0.12	-0.39	0.697	0.909
BD	Oligo	SPECC1	0.02	0.05	0.39	0.697	0.946
BD	EN_L3_5_IT_1	PDE5A	0.06	0.15	0.39	0.697	0.978
BD	Astro	MYOZ2	-0.07	0.18	-0.39	0.697	0.907
BD	OPC	SLBP	0.03	0.08	0.39	0.697	0.888
BD	Astro	ABAT	-0.03	0.07	-0.39	0.697	0.907
BD	EN_L3_5_IT_3	PEX16	0.03	0.07	0.39	0.697	0.92
BD	EN_L3_5_IT_3	PTPN1	0.02	0.04	0.39	0.697	0.92
BD	PVM	PRKN	-0.07	0.17	-0.39	0.697	0.979
BD	Oligo	KIF20B	-0.02	0.06	-0.39	0.697	0.946
BD	Astro	PDE1C	0.04	0.10	0.39	0.697	0.907
BD	EN_L6_IT_1	IRAG2	0.07	0.17	0.39	0.697	0.993
BD	Oligo	SFR1	0.03	0.07	0.39	0.697	0.946
BD	IN_PVALB	TPPP	0.02	0.06	0.39	0.697	0.892
BD	EN_L3_5_IT_2	MYNN	-0.02	0.06	-0.39	0.697	0.934
BD	IN_PVALB_CHC	ZFAND4	-0.03	0.08	-0.39	0.697	0.944
BD	VLMC	MAPK9	0.06	0.16	0.39	0.697	0.996
BD	PC	TSPAN3	-0.04	0.11	-0.39	0.697	0.912
BD	Oligo	STK16	-0.03	0.08	-0.39	0.697	0.946
BD	Micro	PPP6R1	0.03	0.08	0.39	0.697	0.909
BD	IN_LAMP5_LHX6	BICC1	-0.05	0.12	-0.39	0.697	0.923
BD	Astro	GLCE	-0.03	0.08	-0.39	0.697	0.907
BD	EN_L3_5_IT_2	TBK1	-0.01	0.04	-0.39	0.697	0.934
BD	Astro	FAM156A	0.02	0.05	0.39	0.697	0.907
BD	IN_LAMP5_LHX6	SPDYE21	0.04	0.11	0.39	0.697	0.923
BD	EN_L6_IT_1	GABBR1	-0.03	0.06	-0.39	0.697	0.993
BD	EN_L6B	CCDC97	-0.05	0.14	-0.39	0.697	0.916
BD	IN_PVALB	DTYMK	-0.04	0.09	-0.39	0.697	0.892
BD	Endo	PLOD3	0.05	0.13	0.39	0.697	0.889
BD	EN_L2_3_IT	STAP1	0.06	0.15	0.39	0.697	1
BD	OPC	CNGB3	-0.05	0.13	-0.39	0.697	0.888
BD	IN_LAMP5_RELN	RPL29	-0.03	0.08	-0.39	0.697	0.934
BD	EN_L3_5_IT_3	ABR	0.02	0.05	0.39	0.697	0.92
BD	EN_L6B	UHRF1BP1L	0.02	0.06	0.39	0.697	0.916
BD	EN_L6_IT_1	LRBA	0.02	0.05	0.39	0.697	0.993
BD	PC	MLH1	0.05	0.12	0.39	0.697	0.912
BD	IN_LAMP5_RELN	PCGF2	-0.04	0.11	-0.39	0.697	0.934
BD	IN_LAMP5_LHX6	NLRC3	0.05	0.13	0.39	0.697	0.923
BD	IN_LAMP5_LHX6	CTPS1	0.03	0.08	0.39	0.697	0.923
BD	EN_L2_3_IT	SUPT20H	-0.02	0.05	-0.39	0.697	1
BD	IN_VIP	MON1B	-0.04	0.11	-0.39	0.697	0.912
BD	Oligo	CISD2	0.02	0.04	0.39	0.697	0.946
BD	EN_L6_CT	SYPL1	-0.05	0.12	-0.39	0.697	0.934
BD	EN_L3_5_IT_1	ANKRD37	-0.05	0.14	-0.39	0.697	0.978
BD	IN_ADARB2	IGF1R	-0.02	0.05	-0.39	0.697	0.96
BD	EN_L2_3_IT	CNOT9	0.02	0.06	0.39	0.697	1
BD	IN_PVALB_CHC	DARS1	-0.03	0.07	-0.39	0.697	0.944
BD	Micro	ALG14	-0.04	0.11	-0.39	0.697	0.909
BD	EN_L6_IT_1	H2BC6	-0.06	0.15	-0.39	0.697	0.993
BD	IN_VIP	GAA	-0.03	0.06	-0.39	0.697	0.912
BD	EN_L6_IT_2	AMPD2	0.06	0.14	0.39	0.697	0.958
BD	Astro	ARL8A	0.02	0.06	0.39	0.697	0.907
BD	EN_L6B	SNX10	0.02	0.06	0.39	0.697	0.916
BD	Endo	DNAH14	0.07	0.17	0.39	0.697	0.889
BD	OPC	OIP5	-0.05	0.12	-0.39	0.697	0.888
BD	EN_L6_IT_1	AGAP9	-0.06	0.15	-0.39	0.697	0.993
BD	Oligo	ADGRL3	-0.04	0.10	-0.39	0.697	0.946
BD	IN_ADARB2	SAP18	-0.04	0.09	-0.39	0.697	0.96
BD	EN_L6_IT_1	DYNLL2	-0.05	0.12	-0.39	0.697	0.993
BD	Oligo	SMDT1	0.02	0.05	0.39	0.697	0.946
BD	Oligo	CHCHD7	-0.03	0.07	-0.39	0.697	0.946
BD	IN_PVALB_CHC	EMC2	0.03	0.07	0.39	0.697	0.944
BD	EN_L5_6_NP	TTBK1	-0.03	0.08	-0.39	0.697	0.954
BD	PC	PDE4DIP	-0.05	0.14	-0.39	0.697	0.912
BD	EN_L3_5_IT_2	SNAPC2	0.04	0.12	0.39	0.697	0.934
BD	EN_L3_5_IT_3	GLDN	0.03	0.08	0.39	0.697	0.92
BD	EN_L6_CT	INA	-0.04	0.11	-0.39	0.697	0.934
BD	IN_LAMP5_RELN	ZNF740	-0.03	0.09	-0.39	0.697	0.934
BD	Oligo	GRM4	0.05	0.13	0.39	0.697	0.946
BD	IN_SST	MOB3A	0.03	0.08	0.39	0.697	0.919
BD	EN_L3_5_IT_3	CCDC22	-0.03	0.08	-0.39	0.697	0.92
BD	EN_L6_CT	MTPAP	0.04	0.09	0.39	0.697	0.934
BD	EN_L6_IT_1	RIN1	0.05	0.14	0.39	0.697	0.993
BD	PC	EPB41L2	-0.03	0.07	-0.39	0.697	0.912
BD	EN_L3_5_IT_1	TMEM163	0.04	0.11	0.39	0.697	0.978
BD	IN_PVALB_CHC	LMAN1	0.03	0.09	0.39	0.697	0.944
BD	EN_L2_3_IT	MRPL18	0.02	0.06	0.39	0.697	1
BD	IN_VIP	SLC30A3	0.05	0.14	0.39	0.697	0.912
BD	Astro	TMEM14A	-0.03	0.07	-0.39	0.697	0.907
BD	VLMC	DCLK1	-0.10	0.26	-0.39	0.697	0.996
BD	EN_L2_3_IT	FBLL1	-0.04	0.09	-0.39	0.697	1
BD	EN_L2_3_IT	ZNF865	0.03	0.07	0.39	0.697	1
BD	IN_ADARB2	BAZ2A	-0.02	0.06	-0.39	0.697	0.96
BD	IN_LAMP5_RELN	RRAGD	-0.02	0.06	-0.39	0.697	0.934
BD	EN_L6_CT	CEP85	-0.03	0.09	-0.39	0.697	0.934
BD	EN_L6_CT	DCAF6	0.02	0.06	0.39	0.697	0.934
BD	EN_L3_5_IT_1	MEGF8	0.03	0.08	0.39	0.697	0.978
BD	EN_L6_CT	SPATA21	0.06	0.15	0.39	0.697	0.934
BD	EN_L5_6_NP	AMZ1	0.04	0.10	0.39	0.697	0.954
BD	EN_L3_5_IT_3	SERPINB1	0.05	0.14	0.39	0.697	0.92
BD	EN_L3_5_IT_2	RAB27A	-0.03	0.09	-0.39	0.697	0.934
BD	Astro	ALPK1	0.07	0.18	0.39	0.697	0.907
BD	OPC	ANAPC7	-0.03	0.07	-0.39	0.697	0.888
BD	IN_ADARB2	SNX9	0.02	0.06	0.39	0.697	0.96
BD	IN_SST	ZNF665	0.03	0.09	0.39	0.697	0.919
BD	IN_VIP	C16orf89	0.06	0.14	0.39	0.697	0.912
BD	Micro	JPT1	-0.04	0.11	-0.39	0.697	0.909
BD	IN_ADARB2	USP8	0.02	0.05	0.39	0.697	0.96
BD	IN_ADARB2	CBFA2T3	-0.05	0.13	-0.39	0.697	0.96
BD	IN_ADARB2	ZNF85	0.05	0.12	0.39	0.697	0.96
BD	IN_PVALB	EOLA2	-0.05	0.14	-0.39	0.697	0.892
BD	IN_ADARB2	DNAJC30	-0.05	0.12	-0.39	0.697	0.96
BD	Endo	N4BP2	-0.04	0.11	-0.39	0.697	0.889
BD	IN_ADARB2	ZNF692	0.03	0.08	0.39	0.697	0.96
BD	IN_ADARB2	NEURL1	-0.02	0.06	-0.39	0.697	0.96
BD	Endo	CNRIP1	-0.04	0.10	-0.39	0.697	0.889
BD	Micro	VSTM2B	0.05	0.14	0.39	0.697	0.909
BD	EN_L3_5_IT_1	TTC17	-0.02	0.05	-0.39	0.697	0.978
BD	OPC	IPO11	0.02	0.06	0.39	0.697	0.888
BD	EN_L2_3_IT	PCBP4	-0.03	0.07	-0.39	0.697	1
BD	EN_L3_5_IT_2	RNF111	-0.01	0.04	-0.39	0.697	0.934
BD	Astro	CALB2	0.05	0.14	0.39	0.697	0.907
BD	Endo	AASS	-0.04	0.11	-0.39	0.697	0.889
BD	EN_L3_5_IT_2	PPARGC1A	-0.03	0.06	-0.39	0.697	0.934
BD	EN_L6_IT_1	NFASC	-0.02	0.05	-0.39	0.697	0.993
BD	EN_L2_3_IT	ENSG00000262633	0.05	0.13	0.39	0.697	1
BD	IN_LAMP5_LHX6	ECI1	-0.05	0.13	-0.39	0.697	0.923
BD	IN_LAMP5_LHX6	RAC3	0.05	0.12	0.39	0.697	0.923
BD	IN_LAMP5_LHX6	ADCK5	-0.05	0.12	-0.39	0.697	0.923
BD	EN_L3_5_IT_2	MICU2	-0.01	0.04	-0.39	0.697	0.934
BD	IN_LAMP5_RELN	TMEM165	0.02	0.05	0.39	0.697	0.934
BD	EN_L3_5_IT_2	NADK2	0.02	0.05	0.39	0.697	0.934
BD	EN_L6_IT_1	C19orf47	0.04	0.11	0.39	0.697	0.993
BD	EN_L6_CT	GRIN2D	-0.06	0.16	-0.39	0.697	0.934
BD	Micro	POLM	0.04	0.09	0.39	0.697	0.909
BD	IN_PVALB	TDRD3	-0.02	0.04	-0.39	0.697	0.892
BD	EN_L3_5_IT_1	NIPA2	-0.03	0.08	-0.39	0.697	0.978
BD	Oligo	CYB5D2	-0.02	0.05	-0.39	0.697	0.946
BD	SMC	PRKAR1A	0.09	0.23	0.39	0.697	0.995
BD	EN_L6_IT_2	PSMC4	0.05	0.14	0.39	0.697	0.958
BD	IN_PVALB	MELK	0.08	0.20	0.39	0.697	0.892
BD	IN_VIP	CCDC168	-0.06	0.14	-0.39	0.697	0.912
BD	EN_L2_3_IT	PTTG1	-0.07	0.19	-0.39	0.697	1
BD	IN_PVALB_CHC	AMMECR1	-0.02	0.06	-0.39	0.697	0.944
BD	Endo	SRP68	0.05	0.12	0.39	0.697	0.889
BD	Endo	LRCH1	-0.03	0.08	-0.39	0.697	0.889
BD	EN_L3_5_IT_3	GCNT1	0.04	0.09	0.39	0.697	0.92
BD	IN_LAMP5_RELN	FAM118B	0.03	0.07	0.39	0.697	0.934
BD	IN_ADARB2	ATPAF2	-0.03	0.08	-0.39	0.697	0.96
BD	EN_L6_IT_2	PWWP3B	0.07	0.19	0.39	0.697	0.958
BD	IN_SST	CDCA3	0.07	0.17	0.39	0.697	0.919
BD	EN_L3_5_IT_3	NUDCD1	-0.02	0.05	-0.39	0.697	0.92
BD	EN_L3_5_IT_1	CDHR2	-0.04	0.11	-0.39	0.697	0.978
BD	EN_L6_CT	MCTP2	0.11	0.27	0.39	0.697	0.934
BD	Micro	PIGX	-0.04	0.10	-0.39	0.697	0.909
BD	EN_L2_3_IT	THAP8	-0.03	0.08	-0.39	0.697	1
BD	Micro	KMT5A	0.03	0.07	0.39	0.697	0.909
BD	VLMC	SULF2	-0.06	0.16	-0.39	0.697	0.996
BD	IN_VIP	HSPD1	0.04	0.10	0.39	0.697	0.912
BD	EN_L2_3_IT	GAPDHS	0.06	0.14	0.39	0.697	1
BD	VLMC	RBFOX1	-0.06	0.14	-0.39	0.697	0.996
BD	IN_PVALB_CHC	WDR25	0.04	0.10	0.39	0.697	0.944
BD	EN_L2_3_IT	E2F7	-0.05	0.12	-0.39	0.697	1
BD	Astro	BUD23	-0.04	0.11	-0.39	0.697	0.907
BD	EN_L2_3_IT	VTN	-0.05	0.12	-0.39	0.697	1
BD	SMC	GRAMD2B	0.10	0.25	0.39	0.697	0.995
BD	IN_LAMP5_LHX6	DIPK1A	0.02	0.05	0.39	0.697	0.923
BD	IN_LAMP5_LHX6	ENSG00000287725	-0.05	0.13	-0.39	0.697	0.923
BD	IN_LAMP5_RELN	C1QTNF3-AMACR	-0.03	0.07	-0.39	0.697	0.934
BD	EN_L2_3_IT	CYP4A22	-0.06	0.14	-0.39	0.697	1
BD	EN_L2_3_IT	PLPP5	-0.03	0.07	-0.39	0.697	1
BD	Endo	MTMR1	0.04	0.09	0.39	0.697	0.889
BD	EN_L6B	TATDN1	0.03	0.06	0.39	0.697	0.917
BD	IN_PVALB_CHC	PKD1L1	-0.04	0.10	-0.39	0.697	0.944
BD	EN_L3_5_IT_3	DDX3X	0.02	0.05	0.39	0.697	0.92
BD	IN_SST	DUT	-0.02	0.05	-0.39	0.697	0.919
BD	Astro	ENSG00000268750	-0.04	0.10	-0.39	0.697	0.907
BD	Oligo	RFTN2	-0.02	0.04	-0.39	0.697	0.946
BD	IN_LAMP5_RELN	MYRFL	0.05	0.14	0.39	0.697	0.934
BD	Adaptive	ATP11B	-0.09	0.22	-0.39	0.697	0.996
BD	IN_PVALB_CHC	KLRD1	0.07	0.19	0.39	0.697	0.944
BD	IN_LAMP5_LHX6	ANO3	-0.06	0.15	-0.39	0.697	0.923
BD	Oligo	PLPPR1	-0.03	0.07	-0.39	0.697	0.946
BD	Endo	PCBP2	0.03	0.08	0.39	0.697	0.889
BD	IN_LAMP5_LHX6	LRRC37B	0.03	0.07	0.39	0.697	0.923
BD	IN_LAMP5_LHX6	CDK7	0.04	0.09	0.39	0.697	0.923
BD	IN_LAMP5_RELN	SRD5A1	-0.03	0.08	-0.39	0.697	0.934
BD	EN_L2_3_IT	TTC29	0.06	0.15	0.39	0.697	1
BD	OPC	DEGS1	-0.02	0.06	-0.39	0.697	0.888
BD	Astro	CMTM3	0.05	0.13	0.39	0.697	0.907
BD	EN_L5_6_NP	FSD1	0.03	0.07	0.39	0.697	0.954
BD	IN_VIP	MEX3C	-0.02	0.06	-0.39	0.697	0.912
BD	EN_L2_3_IT	REC114	0.05	0.14	0.39	0.697	1
BD	VLMC	HERC2	-0.04	0.11	-0.39	0.697	0.996
BD	IN_PVALB	EXOSC2	-0.02	0.06	-0.39	0.697	0.892
BD	IN_LAMP5_LHX6	MYOT	0.06	0.16	0.39	0.697	0.923
BD	IN_SST	GAPDH	-0.03	0.08	-0.39	0.697	0.919
BD	IN_ADARB2	ARFIP1	-0.02	0.05	-0.39	0.697	0.96
BD	EN_L5_ET	HNRNPM	-0.31	0.77	-0.40	0.697	0.931
BD	VLMC	ADGRA2	-0.06	0.16	-0.39	0.697	0.996
BD	EN_L3_5_IT_1	RORA	0.03	0.07	0.39	0.697	0.978
BD	PC	SRPK1	0.05	0.13	0.39	0.697	0.912
BD	EN_L6_CT	ST7	0.02	0.05	0.39	0.697	0.934
BD	IN_PVALB_CHC	MRPL19	0.03	0.07	0.39	0.697	0.944
BD	IN_ADARB2	DFFA	-0.03	0.08	-0.39	0.697	0.96
BD	EN_L6_IT_1	ST8SIA4	0.06	0.14	0.39	0.697	0.993
BD	IN_VIP	NPNT	-0.07	0.17	-0.39	0.697	0.912
BD	VLMC	FAM13A	0.05	0.12	0.39	0.697	0.996
BD	EN_L2_3_IT	IDE	-0.02	0.04	-0.39	0.697	1
BD	EN_L3_5_IT_2	DNA2	0.03	0.08	0.39	0.697	0.934
BD	IN_PVALB	MYRIP	0.02	0.04	0.39	0.697	0.892
BD	IN_PVALB_CHC	AMER2	-0.03	0.09	-0.39	0.697	0.944
BD	EN_L3_5_IT_2	SCRN2	-0.03	0.08	-0.39	0.697	0.934
BD	IN_PVALB_CHC	ZDHHC14	0.02	0.05	0.39	0.697	0.944
BD	IN_ADARB2	BRAF	-0.02	0.04	-0.39	0.697	0.96
BD	EN_L3_5_IT_2	RPSA	0.02	0.06	0.39	0.697	0.934
BD	EN_L6_IT_1	MTG1	0.06	0.14	0.39	0.697	0.993
BD	EN_L6_IT_1	DHX30	0.03	0.07	0.39	0.697	0.993
BD	Oligo	ZNF26	-0.02	0.05	-0.39	0.697	0.946
BD	EN_L3_5_IT_1	ANTXR2	-0.04	0.11	-0.39	0.697	0.978
BD	EN_L3_5_IT_3	GRHPR	0.03	0.07	0.39	0.697	0.92
BD	EN_L6B	CCDC159	-0.06	0.15	-0.39	0.697	0.917
BD	EN_L2_3_IT	LECT2	-0.12	0.31	-0.39	0.697	1
BD	EN_L3_5_IT_3	TMEM248	-0.02	0.05	-0.39	0.697	0.92
BD	IN_PVALB	TMEM9B	-0.02	0.05	-0.39	0.697	0.892
BD	EN_L2_3_IT	ADGRG5	-0.06	0.15	-0.39	0.697	1
BD	Astro	ALDH3B1	-0.05	0.13	-0.39	0.697	0.907
BD	IN_PVALB_CHC	CPQ	-0.04	0.09	-0.39	0.697	0.944
BD	EN_L5_6_NP	GPSM2	0.04	0.11	0.39	0.697	0.954
BD	IN_LAMP5_LHX6	NUDT3	-0.03	0.08	-0.39	0.697	0.923
BD	EN_L6_IT_2	ARHGAP23	0.05	0.13	0.39	0.697	0.958
BD	EN_L6_CT	ATP2A2	0.02	0.05	0.39	0.697	0.934
BD	Endo	NBPF12	0.04	0.11	0.39	0.697	0.889
BD	IN_PVALB	GPR156	0.05	0.14	0.39	0.697	0.892
BD	EN_L2_3_IT	PEX6	0.02	0.04	0.39	0.697	1
BD	EN_L6B	INSL6	0.06	0.16	0.39	0.697	0.917
BD	EN_L6_CT	ITCH	0.02	0.05	0.39	0.697	0.934
BD	IN_SST	PRSS12	-0.08	0.19	-0.39	0.697	0.919
BD	EN_L2_3_IT	PTPN3	-0.03	0.08	-0.39	0.697	1
BD	Micro	NRDC	-0.02	0.04	-0.39	0.697	0.909
BD	EN_L5_6_NP	CISD2	0.03	0.09	0.39	0.697	0.954
BD	EN_L3_5_IT_3	SLC29A1	0.02	0.06	0.39	0.697	0.92
BD	IN_ADARB2	KANSL3	-0.02	0.06	-0.39	0.697	0.96
BD	EN_L6_IT_2	NR1H3	-0.06	0.17	-0.39	0.697	0.958
BD	IN_PVALB	NCOA2	-0.02	0.04	-0.39	0.697	0.892
BD	IN_VIP	PPP1R1A	0.03	0.08	0.39	0.697	0.912
BD	IN_LAMP5_LHX6	MTMR6	-0.03	0.06	-0.39	0.697	0.923
BD	IN_PVALB	TAF4B	-0.02	0.05	-0.39	0.697	0.892
BD	Oligo	TAF4	-0.02	0.05	-0.39	0.697	0.946
BD	IN_LAMP5_RELN	GLCCI1	-0.02	0.05	-0.39	0.697	0.934
BD	IN_PVALB	SCARB1	0.02	0.06	0.39	0.697	0.892
BD	EN_L3_5_IT_3	MFSD1	0.02	0.06	0.39	0.697	0.92
BD	EN_L6_CT	GABRB2	-0.02	0.06	-0.39	0.697	0.934
BD	IN_LAMP5_RELN	ERN1	-0.05	0.12	-0.39	0.697	0.934
BD	IN_ADARB2	LIG1	0.03	0.09	0.39	0.697	0.96
BD	EN_L3_5_IT_2	PDPK1	0.02	0.05	0.39	0.697	0.934
BD	IN_LAMP5_LHX6	KANK1	0.06	0.15	0.39	0.697	0.923
BD	Astro	AATK	-0.03	0.07	-0.39	0.697	0.907
BD	Oligo	SLITRK3	0.05	0.14	0.39	0.697	0.946
BD	IN_VIP	ART4	0.07	0.17	0.39	0.697	0.912
BD	EN_L5_6_NP	STRIP1	-0.03	0.08	-0.39	0.697	0.954
BD	IN_ADARB2	TUBB	0.04	0.10	0.39	0.697	0.96
BD	Endo	EXOSC6	0.05	0.13	0.39	0.697	0.889
BD	IN_VIP	C5AR1	0.05	0.13	0.39	0.697	0.912
BD	Oligo	ZNRF1	0.02	0.04	0.39	0.697	0.946
BD	EN_L2_3_IT	NUTF2	0.02	0.06	0.39	0.698	1
BD	IN_PVALB	MIPEP	-0.02	0.04	-0.39	0.698	0.892
BD	IN_VIP	BRSK1	-0.02	0.05	-0.39	0.698	0.912
BD	EN_L3_5_IT_1	SGIP1	-0.02	0.05	-0.39	0.698	0.978
BD	Endo	RAB4A	-0.04	0.10	-0.39	0.698	0.889
BD	IN_LAMP5_RELN	NUP133	0.02	0.05	0.39	0.698	0.934
BD	IN_LAMP5_RELN	MOSPD3	-0.04	0.11	-0.39	0.698	0.934
BD	EN_L5_6_NP	FRG1	0.04	0.10	0.39	0.698	0.954
BD	IN_PVALB	RELL1	-0.05	0.13	-0.39	0.698	0.892
BD	Astro	TEX264	-0.03	0.08	-0.39	0.698	0.907
BD	SMC	SAMD4A	0.12	0.30	0.39	0.698	0.995
BD	EN_L3_5_IT_1	OTUB1	-0.04	0.10	-0.39	0.698	0.978
BD	EN_L6_IT_1	AEBP2	0.02	0.06	0.39	0.698	0.993
BD	EN_L3_5_IT_2	SACM1L	-0.02	0.04	-0.39	0.698	0.934
BD	IN_VIP	TGFBR1	0.02	0.06	0.39	0.698	0.912
BD	EN_L3_5_IT_2	IDH3B	-0.03	0.07	-0.39	0.698	0.934
BD	EN_L6_IT_2	MRPL37	-0.05	0.13	-0.39	0.698	0.958
BD	EN_L3_5_IT_2	RTKN2	0.03	0.09	0.39	0.698	0.934
BD	IN_PVALB	COL4A1	-0.03	0.08	-0.39	0.698	0.892
BD	IN_PVALB_CHC	KCNJ9	-0.04	0.09	-0.39	0.698	0.944
BD	EN_L3_5_IT_3	RANBP17	0.03	0.07	0.39	0.698	0.92
BD	IN_ADARB2	TBC1D9B	-0.02	0.06	-0.39	0.698	0.96
BD	EN_L6B	ATG2A	-0.04	0.10	-0.39	0.698	0.917
BD	Oligo	YWHAQ	-0.02	0.04	-0.39	0.698	0.946
BD	EN_L2_3_IT	ATP2C1	0.02	0.06	0.39	0.698	1
BD	EN_L5_6_NP	NEIL2	-0.06	0.14	-0.39	0.698	0.954
BD	EN_L6B	WDTC1	0.03	0.08	0.39	0.698	0.917
BD	EN_L6B	ZNF559-ZNF177	0.04	0.10	0.39	0.698	0.917
BD	IN_PVALB_CHC	NME5	0.03	0.09	0.39	0.698	0.944
BD	IN_LAMP5_RELN	LTA4H	0.03	0.07	0.39	0.698	0.935
BD	EN_L2_3_IT	FBXW5	0.03	0.07	0.39	0.698	1
BD	IN_PVALB	EIF4A3	0.03	0.08	0.39	0.698	0.892
BD	EN_L6_IT_1	RHBDL2	-0.05	0.13	-0.39	0.698	0.993
BD	EN_L5_ET	SYNGAP1	-0.27	0.69	-0.40	0.698	0.932
BD	EN_L6B	MORC2	0.03	0.08	0.39	0.698	0.917
BD	EN_L5_6_NP	ATP6V1H	-0.02	0.06	-0.39	0.698	0.954
BD	EN_L5_6_NP	RGS5	-0.07	0.17	-0.39	0.698	0.954
BD	EN_L6_CT	CTSA	0.04	0.10	0.39	0.698	0.934
BD	PVM	SF1	-0.07	0.19	-0.39	0.698	0.979
BD	EN_L3_5_IT_3	ZSCAN31	-0.03	0.08	-0.39	0.698	0.92
BD	EN_L6_CT	FUT2	0.06	0.15	0.39	0.698	0.934
BD	IN_ADARB2	AKR1B1	-0.04	0.10	-0.39	0.698	0.96
BD	EN_L6B	ATP13A3	-0.02	0.06	-0.39	0.698	0.917
BD	EN_L2_3_IT	POF1B	0.07	0.18	0.39	0.698	1
BD	IN_LAMP5_LHX6	PHF14	0.02	0.04	0.39	0.698	0.923
BD	IN_LAMP5_RELN	PALM2AKAP2	0.02	0.05	0.39	0.698	0.935
BD	Endo	TPPP	-0.05	0.13	-0.39	0.698	0.889
BD	OPC	LCA5L	-0.05	0.13	-0.39	0.698	0.889
BD	SMC	PACSIN2	0.09	0.23	0.39	0.698	0.995
BD	IN_VIP	ZFPM2	0.03	0.07	0.39	0.698	0.912
BD	EN_L6_IT_1	RBBP4	0.03	0.06	0.39	0.698	0.993
BD	IN_PVALB_CHC	STAMBP	0.03	0.08	0.39	0.698	0.944
BD	EN_L5_6_NP	ZNF891	0.03	0.07	0.39	0.698	0.954
BD	IN_PVALB	ENSG00000251357	-0.04	0.09	-0.39	0.698	0.892
BD	EN_L3_5_IT_3	TNRC6C	-0.01	0.04	-0.39	0.698	0.92
BD	EN_L6B	BRD7	-0.03	0.08	-0.39	0.698	0.917
BD	EN_L6_IT_2	GRIK5	0.04	0.09	0.39	0.698	0.958
BD	EN_L3_5_IT_1	PFN1	0.06	0.16	0.39	0.698	0.978
BD	EN_L3_5_IT_2	TTC34	0.04	0.11	0.39	0.698	0.934
BD	EN_L2_3_IT	RAB3B	-0.05	0.14	-0.39	0.698	1
BD	EN_L3_5_IT_2	RAPGEF2	0.02	0.05	0.39	0.698	0.934
BD	IN_VIP	NUDT17	-0.04	0.11	-0.39	0.698	0.912
BD	EN_L5_6_NP	ALKBH8	-0.03	0.08	-0.39	0.698	0.954
BD	VLMC	XRCC4	0.07	0.19	0.39	0.698	0.996
BD	EN_L5_ET	FLNB	0.32	0.81	0.40	0.698	0.932
BD	EN_L6_CT	C2orf73	-0.07	0.18	-0.39	0.698	0.934
BD	EN_L3_5_IT_2	MYORG	0.06	0.15	0.39	0.698	0.934
BD	IN_LAMP5_LHX6	ALDH18A1	-0.04	0.10	-0.39	0.698	0.923
BD	EN_L6_CT	ZNF33B	-0.03	0.08	-0.39	0.698	0.934
BD	EN_L3_5_IT_3	PROS1	0.03	0.07	0.39	0.698	0.92
BD	EN_L6_IT_1	MSS51	-0.04	0.10	-0.39	0.698	0.993
BD	EN_L6B	NEDD1	0.05	0.14	0.39	0.698	0.917
BD	IN_VIP	MAT2B	-0.03	0.07	-0.39	0.698	0.912
BD	Micro	EZH1	-0.03	0.07	-0.39	0.698	0.91
BD	EN_L6_IT_2	ERCC2	-0.06	0.14	-0.39	0.698	0.958
BD	Micro	MKRN1	0.03	0.07	0.39	0.698	0.91
BD	EN_L6_IT_2	DENND6B	-0.04	0.10	-0.39	0.698	0.958
BD	EN_L6_IT_2	FBXO44	-0.04	0.09	-0.39	0.698	0.958
BD	EN_L6_IT_1	SYNGR3	-0.04	0.09	-0.39	0.698	0.993
BD	EN_L2_3_IT	SLC10A1	-0.06	0.16	-0.39	0.698	1
BD	IN_PVALB_CHC	ARL8A	0.04	0.09	0.39	0.698	0.944
BD	EN_L2_3_IT	NEDD1	-0.04	0.10	-0.39	0.698	1
BD	Oligo	WASH6P	0.10	0.26	0.39	0.698	0.946
BD	OPC	SH3GL2	0.03	0.07	0.39	0.698	0.889
BD	EN_L5_6_NP	SEMA4B	0.04	0.10	0.39	0.698	0.954
BD	Astro	HIC2	0.04	0.11	0.39	0.698	0.908
BD	EN_L3_5_IT_1	RAB8B	0.03	0.09	0.39	0.698	0.978
BD	Oligo	PSMA8	-0.06	0.15	-0.39	0.698	0.946
BD	EN_L3_5_IT_2	CADM4	0.02	0.06	0.39	0.698	0.934
BD	VLMC	COG7	-0.05	0.13	-0.39	0.698	0.996
BD	IN_LAMP5_LHX6	BCCIP	-0.03	0.08	-0.39	0.698	0.923
BD	Astro	ATG14	0.02	0.05	0.39	0.698	0.908
BD	EN_L3_5_IT_1	PLAUR	0.07	0.17	0.39	0.698	0.978
BD	Oligo	PRKCD	0.05	0.13	0.39	0.698	0.946
BD	IN_LAMP5_LHX6	SLC25A37	0.03	0.08	0.39	0.698	0.923
BD	IN_LAMP5_LHX6	GSTM3	0.05	0.12	0.39	0.698	0.923
BD	EN_L6_CT	STOX2	-0.02	0.05	-0.39	0.698	0.934
BD	IN_ADARB2	PLEKHA6	-0.02	0.06	-0.39	0.698	0.96
BD	IN_PVALB	FBXO41	0.02	0.05	0.39	0.698	0.892
BD	IN_PVALB	SURF4	0.02	0.05	0.39	0.698	0.892
BD	IN_ADARB2	TMEM44	0.04	0.10	0.39	0.698	0.96
BD	IN_PVALB_CHC	ZMIZ2	0.05	0.12	0.39	0.698	0.944
BD	IN_ADARB2	TRUB2	0.04	0.09	0.39	0.698	0.96
BD	EN_L6_IT_1	SELENOP	0.07	0.17	0.39	0.698	0.993
BD	EN_L6_IT_1	SNRPG	0.04	0.10	0.39	0.698	0.993
BD	EN_L2_3_IT	ENKUR	-0.03	0.08	-0.39	0.698	1
BD	IN_PVALB	HLA-C	0.08	0.19	0.39	0.698	0.892
BD	EN_L6_CT	CRY1	0.07	0.19	0.39	0.698	0.934
BD	IN_PVALB	RCSD1	-0.08	0.21	-0.39	0.698	0.892
BD	EN_L5_6_NP	FAM171A1	0.02	0.05	0.39	0.698	0.954
BD	IN_PVALB	COL18A1	-0.04	0.10	-0.39	0.698	0.892
BD	IN_ADARB2	RPGRIP1L	-0.03	0.07	-0.39	0.698	0.96
BD	IN_PVALB_CHC	OCA2	0.07	0.19	0.39	0.698	0.944
BD	EN_L6_IT_1	PSTK	-0.03	0.08	-0.39	0.698	0.993
BD	EN_L6_CT	KIN	-0.03	0.07	-0.39	0.698	0.934
BD	EN_L5_6_NP	DMAP1	0.04	0.10	0.39	0.698	0.954
BD	IN_LAMP5_LHX6	BBS4	0.03	0.09	0.39	0.698	0.923
BD	EN_L6_IT_2	FAF2	0.04	0.10	0.39	0.698	0.958
BD	Endo	ZC3H3	0.05	0.13	0.39	0.698	0.889
BD	EN_L6_IT_1	PRMT5	-0.05	0.13	-0.39	0.698	0.993
BD	EN_L2_3_IT	SOD1	0.03	0.07	0.39	0.698	1
BD	OPC	LAMA3	0.05	0.12	0.39	0.698	0.889
BD	EN_L5_ET	KIF1B	0.19	0.47	0.40	0.698	0.932
BD	EN_L3_5_IT_3	ZNF287	0.02	0.06	0.39	0.698	0.921
BD	EN_L6B	BRD3OS	0.04	0.12	0.39	0.698	0.917
BD	EN_L2_3_IT	STOX2	-0.02	0.05	-0.39	0.698	1
BD	Astro	ATP5PB	-0.02	0.05	-0.39	0.698	0.908
BD	EN_L6_IT_1	COX20	-0.04	0.10	-0.39	0.698	0.993
BD	PVM	ITPKB	-0.10	0.27	-0.39	0.698	0.979
BD	Astro	ABHD14B	0.04	0.11	0.39	0.698	0.908
BD	IN_PVALB_CHC	COPS4	-0.03	0.07	-0.39	0.698	0.944
BD	IN_PVALB	PTPRT	-0.05	0.14	-0.39	0.698	0.892
BD	EN_L6_CT	LENG9	-0.07	0.18	-0.39	0.698	0.934
BD	IN_PVALB	PSMB4	-0.03	0.07	-0.39	0.698	0.892
BD	IN_SST	ARRB2	-0.02	0.05	-0.39	0.698	0.92
BD	Astro	TTC21B	-0.02	0.04	-0.39	0.698	0.908
BD	EN_L6_IT_2	IQCH	-0.04	0.11	-0.39	0.698	0.958
BD	IN_ADARB2	LSS	0.04	0.10	0.39	0.698	0.96
BD	EN_L5_6_NP	VILL	-0.05	0.13	-0.39	0.698	0.954
BD	IN_LAMP5_LHX6	NUP153	0.02	0.06	0.39	0.698	0.923
BD	Endo	FDX1	0.05	0.12	0.39	0.698	0.889
BD	IN_PVALB_CHC	NRGN	0.05	0.13	0.39	0.698	0.944
BD	EN_L5_6_NP	STMN1	-0.03	0.08	-0.39	0.698	0.954
BD	VLMC	N4BP2L2	-0.03	0.08	-0.39	0.698	0.996
BD	Micro	FSIP2	-0.07	0.18	-0.39	0.698	0.91
BD	IN_PVALB	AGPAT3	-0.02	0.04	-0.39	0.698	0.892
BD	EN_L2_3_IT	PHB	-0.03	0.08	-0.39	0.698	1
BD	EN_L6B	TRAPPC3	0.04	0.09	0.39	0.698	0.917
BD	Oligo	TENT4B	-0.02	0.06	-0.39	0.698	0.946
BD	VLMC	RERG	0.08	0.22	0.39	0.698	0.996
BD	IN_ADARB2	B4GALNT4	0.03	0.09	0.39	0.698	0.96
BD	EN_L3_5_IT_1	ZNF875	0.02	0.06	0.39	0.698	0.978
BD	OPC	ANKRD6	-0.02	0.04	-0.39	0.698	0.889
BD	IN_PVALB_CHC	GPR137	-0.05	0.14	-0.39	0.698	0.944
BD	EN_L3_5_IT_1	AK9	0.03	0.08	0.39	0.698	0.978
BD	EN_L6_IT_1	EMC2	-0.03	0.07	-0.39	0.698	0.993
BD	SMC	SETD2	0.07	0.19	0.39	0.698	0.995
BD	IN_LAMP5_RELN	MT-ND1	0.03	0.09	0.39	0.698	0.935
BD	PVM	ERCC6L2	-0.06	0.16	-0.39	0.698	0.979
BD	IN_ADARB2	SLC20A1	-0.03	0.09	-0.39	0.698	0.96
BD	EN_L6_IT_2	UCHL1	0.03	0.08	0.39	0.698	0.958
BD	EN_L2_3_IT	CADM3	-0.02	0.06	-0.39	0.698	1
BD	IN_LAMP5_RELN	CHRNA7	0.04	0.09	0.39	0.698	0.935
BD	IN_SST	AMBRA1	0.01	0.03	0.39	0.698	0.92
BD	EN_L6_CT	MPV17	0.03	0.08	0.39	0.698	0.934
BD	Astro	KDM3A	0.02	0.06	0.39	0.698	0.908
BD	EN_L2_3_IT	APOOL	0.02	0.05	0.39	0.698	1
BD	IN_VIP	PPP4R3B	0.01	0.03	0.39	0.698	0.912
BD	EN_L3_5_IT_1	RASGRF1	-0.02	0.06	-0.39	0.698	0.978
BD	EN_L6_IT_2	RTN3	-0.02	0.05	-0.39	0.698	0.958
BD	EN_L6_IT_2	VAMP3	0.05	0.14	0.39	0.698	0.958
BD	EN_L5_6_NP	OTUD6B	-0.03	0.09	-0.39	0.698	0.954
BD	IN_ADARB2	POLH	0.03	0.07	0.39	0.698	0.96
BD	EN_L6_IT_1	RPSA	0.04	0.10	0.39	0.698	0.993
BD	EN_L6_IT_2	JOSD1	-0.04	0.11	-0.39	0.698	0.958
BD	IN_PVALB	CSRP1	-0.03	0.09	-0.39	0.698	0.892
BD	IN_LAMP5_RELN	KLRG1	0.04	0.11	0.39	0.698	0.935
BD	EN_L2_3_IT	ZNF43	0.03	0.08	0.39	0.698	1
BD	EN_L5_6_NP	NR2C1	0.02	0.06	0.39	0.698	0.954
BD	PVM	SMAD2	-0.06	0.14	-0.39	0.698	0.979
BD	EN_L2_3_IT	RRP8	0.03	0.07	0.39	0.698	1
BD	IN_PVALB_CHC	RASD2	-0.04	0.11	-0.39	0.698	0.944
BD	IN_LAMP5_RELN	EZH1	-0.02	0.05	-0.39	0.698	0.935
BD	IN_PVALB_CHC	TRIM4	-0.03	0.08	-0.39	0.698	0.944
BD	IN_PVALB_CHC	SMIM29	-0.04	0.10	-0.39	0.698	0.944
BD	Adaptive	FBXL20	-0.10	0.27	-0.39	0.698	0.996
BD	Micro	NWD2	-0.06	0.15	-0.39	0.698	0.91
BD	EN_L6_IT_2	WDR48	-0.04	0.09	-0.39	0.698	0.958
BD	IN_PVALB	SEZ6L	0.04	0.11	0.39	0.698	0.892
BD	IN_LAMP5_RELN	TOMM40	-0.03	0.08	-0.39	0.698	0.935
BD	OPC	SPDYE5	0.05	0.12	0.39	0.698	0.889
BD	IN_ADARB2	MSANTD3-TMEFF1	-0.04	0.10	-0.39	0.698	0.96
BD	Endo	SHTN1	0.04	0.10	0.39	0.698	0.889
BD	EN_L6_IT_2	FLVCR1	0.04	0.11	0.39	0.698	0.958
BD	Micro	LRPPRC	-0.03	0.07	-0.39	0.698	0.91
BD	IN_VIP	NCSTN	0.02	0.06	0.39	0.698	0.912
BD	IN_LAMP5_LHX6	MAGEE1	-0.05	0.12	-0.39	0.698	0.923
BD	Endo	NUP50	0.04	0.10	0.39	0.698	0.889
BD	PC	SIN3B	0.04	0.12	0.39	0.698	0.913
BD	EN_L6_IT_1	PLD1	-0.07	0.18	-0.39	0.698	0.993
BD	EN_L3_5_IT_2	DDX19A	-0.03	0.08	-0.39	0.698	0.935
BD	EN_L2_3_IT	MEGF10	-0.04	0.11	-0.39	0.698	1
BD	Oligo	OPN4	-0.05	0.13	-0.39	0.698	0.946
BD	IN_PVALB_CHC	SAP130	0.03	0.08	0.39	0.698	0.944
BD	SMC	GNAS	0.06	0.16	0.39	0.698	0.995
BD	IN_LAMP5_LHX6	AMOTL1	0.02	0.06	0.39	0.698	0.923
BD	EN_L3_5_IT_3	BICDL2	-0.05	0.13	-0.39	0.698	0.921
BD	EN_L2_3_IT	DYNLT5	0.06	0.14	0.39	0.698	1
BD	EN_L5_ET	CNTNAP3	0.38	0.97	0.40	0.698	0.932
BD	OPC	RFXAP	-0.02	0.06	-0.39	0.698	0.889
BD	Micro	IRF8	-0.04	0.11	-0.39	0.698	0.91
BD	IN_VIP	AUP1	0.02	0.06	0.39	0.698	0.912
BD	PVM	PPM1L	-0.09	0.22	-0.39	0.698	0.979
BD	EN_L6_IT_1	NT5C3A	0.02	0.06	0.39	0.698	0.993
BD	IN_PVALB_CHC	TSR1	-0.04	0.11	-0.39	0.698	0.944
BD	IN_PVALB	TLNRD1	0.03	0.06	0.39	0.698	0.892
BD	Astro	ZC2HC1C	0.04	0.11	0.39	0.698	0.908
BD	VLMC	DMTF1	0.04	0.09	0.39	0.698	0.996
BD	OPC	SPSB2	0.06	0.14	0.39	0.698	0.889
BD	IN_LAMP5_RELN	RAB5A	0.02	0.05	0.39	0.698	0.935
BD	IN_VIP	TMEM63C	0.02	0.05	0.39	0.698	0.912
BD	PC	ENSG00000282278	-0.06	0.15	-0.39	0.698	0.913
BD	IN_SST	HUS1	-0.03	0.06	-0.39	0.698	0.92
BD	PC	AP3S1	0.03	0.09	0.39	0.698	0.913
BD	EN_L3_5_IT_3	HEATR6	-0.02	0.06	-0.39	0.698	0.921
BD	IN_PVALB	PPP5C	0.01	0.04	0.39	0.698	0.892
BD	IN_SST	SOX4	0.06	0.16	0.39	0.698	0.92
BD	IN_SST	MOCOS	0.05	0.14	0.39	0.698	0.92
BD	EN_L6_IT_1	TNK2	-0.03	0.07	-0.39	0.699	0.993
BD	OPC	NR1H3	-0.04	0.09	-0.39	0.699	0.889
BD	EN_L5_6_NP	SPIN1	-0.02	0.05	-0.39	0.699	0.954
BD	EN_L5_6_NP	SLC25A21	-0.07	0.17	-0.39	0.699	0.954
BD	EN_L6B	SETMAR	-0.05	0.12	-0.39	0.699	0.917
BD	EN_L5_ET	NUDT9	0.36	0.91	0.40	0.699	0.932
BD	IN_LAMP5_RELN	LRRC28	-0.02	0.06	-0.39	0.699	0.935
BD	EN_L6_IT_1	GSN	0.04	0.11	0.39	0.699	0.993
BD	OPC	ARMC3	-0.07	0.19	-0.39	0.699	0.889
BD	PVM	TLE4	-0.07	0.19	-0.39	0.699	0.979
BD	EN_L3_5_IT_1	FRMD8	0.04	0.11	0.39	0.699	0.978
BD	EN_L3_5_IT_1	SUN1	0.02	0.05	0.39	0.699	0.978
BD	Oligo	RP1	-0.05	0.13	-0.39	0.699	0.946
BD	VLMC	COL16A1	-0.07	0.17	-0.39	0.699	0.996
BD	EN_L6_IT_1	SMG1	0.02	0.05	0.39	0.699	0.993
BD	EN_L6B	ZNF614	0.05	0.12	0.39	0.699	0.917
BD	IN_PVALB_CHC	MPLKIP	0.04	0.11	0.39	0.699	0.944
BD	EN_L3_5_IT_1	CLOCK	0.02	0.05	0.39	0.699	0.978
BD	Oligo	MICALL1	-0.03	0.07	-0.39	0.699	0.946
BD	EN_L3_5_IT_3	SLITRK1	-0.02	0.06	-0.39	0.699	0.921
BD	Astro	PRPF18	-0.03	0.07	-0.39	0.699	0.908
BD	EN_L3_5_IT_3	PYGL	0.05	0.13	0.39	0.699	0.921
BD	IN_PVALB_CHC	POMGNT1	-0.04	0.09	-0.39	0.699	0.944
BD	EN_L6_IT_2	LIN7A	0.04	0.10	0.39	0.699	0.958
BD	EN_L6_IT_1	RBL2	0.02	0.05	0.39	0.699	0.993
BD	EN_L6_IT_1	EIF5A	-0.06	0.15	-0.39	0.699	0.993
BD	EN_L2_3_IT	SEC24D	0.04	0.10	0.39	0.699	1
BD	EN_L6_IT_1	ATP6V1C1	-0.02	0.05	-0.39	0.699	0.993
BD	OPC	CYP46A1	0.02	0.05	0.39	0.699	0.889
BD	IN_VIP	BCAS3	0.01	0.03	0.39	0.699	0.913
BD	IN_ADARB2	NPIPA5	-0.08	0.20	-0.39	0.699	0.96
BD	EN_L6B	NIBAN1	-0.10	0.27	-0.39	0.699	0.917
BD	PC	BEND7	0.06	0.15	0.39	0.699	0.913
BD	EN_L5_6_NP	FITM2	-0.05	0.14	-0.39	0.699	0.954
BD	IN_LAMP5_LHX6	METTL4	-0.04	0.10	-0.39	0.699	0.923
BD	IN_LAMP5_RELN	ZNF383	-0.03	0.09	-0.39	0.699	0.935
BD	OPC	BMPER	-0.03	0.07	-0.39	0.699	0.889
BD	IN_PVALB	XXYLT1	-0.02	0.05	-0.39	0.699	0.892
BD	IN_LAMP5_RELN	ZNF785	-0.03	0.08	-0.39	0.699	0.935
BD	EN_L6_IT_1	PUS1	-0.03	0.08	-0.39	0.699	0.993
BD	PVM	TAX1BP1	-0.05	0.14	-0.39	0.699	0.979
BD	Oligo	SLC13A5	-0.06	0.17	-0.39	0.699	0.946
BD	EN_L6_CT	DNAJC19	-0.04	0.10	-0.39	0.699	0.934
BD	Astro	EIF5A2	0.03	0.08	0.39	0.699	0.908
BD	EN_L3_5_IT_2	CDH19	-0.07	0.17	-0.39	0.699	0.935
BD	PC	LRCH2	-0.04	0.10	-0.39	0.699	0.913
BD	EN_L6_CT	NEK10	0.02	0.06	0.39	0.699	0.934
BD	IN_PVALB	MTFR1L	0.02	0.05	0.39	0.699	0.892
BD	OPC	CUX1	-0.02	0.04	-0.39	0.699	0.889
BD	PC	GNL1	0.06	0.14	0.39	0.699	0.913
BD	VLMC	RGS7	-0.06	0.16	-0.39	0.699	0.996
BD	EN_L3_5_IT_2	DPF3	-0.03	0.08	-0.39	0.699	0.935
BD	EN_L3_5_IT_3	PREX2	-0.04	0.11	-0.39	0.699	0.921
BD	Oligo	CRB2	0.04	0.11	0.39	0.699	0.946
BD	EN_L6_IT_1	ABCA1	0.07	0.18	0.39	0.699	0.993
BD	EN_L2_3_IT	RNF130	-0.02	0.06	-0.39	0.699	1
BD	IN_PVALB	SNPH	0.02	0.05	0.39	0.699	0.892
BD	Astro	BROX	-0.03	0.07	-0.39	0.699	0.908
BD	Endo	NOVA2	-0.03	0.09	-0.39	0.699	0.889
BD	IN_LAMP5_LHX6	PTGES3	0.04	0.10	0.39	0.699	0.923
BD	EN_L3_5_IT_1	PRXL2C	-0.05	0.12	-0.39	0.699	0.978
BD	IN_LAMP5_LHX6	TMA7	-0.03	0.08	-0.39	0.699	0.923
BD	EN_L6_IT_2	SLC2A3	-0.06	0.15	-0.39	0.699	0.958
BD	EN_L6B	ANKMY2	0.03	0.09	0.39	0.699	0.917
BD	EN_L5_6_NP	DAB2IP	-0.03	0.08	-0.39	0.699	0.954
BD	EN_L5_6_NP	BPTF	0.02	0.05	0.39	0.699	0.954
BD	IN_PVALB	TMEM254	0.02	0.06	0.39	0.699	0.892
BD	IN_LAMP5_LHX6	RNPC3	-0.02	0.06	-0.39	0.699	0.923
BD	EN_L3_5_IT_1	RMC1	0.03	0.08	0.39	0.699	0.978
BD	Oligo	TTLL1	0.03	0.08	0.39	0.699	0.946
BD	Oligo	FNBP1L	-0.03	0.08	-0.39	0.699	0.946
BD	Endo	CIAO2B	0.05	0.13	0.39	0.699	0.889
BD	IN_PVALB	UBN1	0.02	0.05	0.39	0.699	0.892
BD	Astro	CSNK1G1	0.03	0.08	0.39	0.699	0.908
BD	EN_L6B	ARNT2	0.02	0.06	0.39	0.699	0.917
BD	Endo	SMAD9	0.03	0.09	0.39	0.699	0.889
BD	EN_L3_5_IT_2	NAT8L	0.03	0.07	0.39	0.699	0.935
BD	Oligo	UST	0.05	0.14	0.39	0.699	0.946
BD	EN_L3_5_IT_2	RPL21	-0.02	0.06	-0.39	0.699	0.935
BD	EN_L3_5_IT_3	GID8	0.02	0.05	0.39	0.699	0.921
BD	IN_PVALB_CHC	CHD1	0.02	0.06	0.39	0.699	0.944
BD	IN_PVALB_CHC	HOMER1	0.03	0.09	0.39	0.699	0.944
BD	EN_L3_5_IT_1	TRIQK	-0.03	0.08	-0.39	0.699	0.978
BD	Oligo	BIN2	-0.04	0.12	-0.39	0.699	0.946
BD	Endo	FAM193B	0.03	0.08	0.39	0.699	0.889
BD	VLMC	SUFU	-0.06	0.17	-0.39	0.699	0.996
BD	Oligo	PXMP4	0.02	0.05	0.39	0.699	0.946
BD	OPC	GTF3C3	-0.02	0.05	-0.39	0.699	0.889
BD	Micro	PCDH10	0.04	0.11	0.39	0.699	0.91
BD	PC	TIAM2	0.03	0.09	0.39	0.699	0.913
BD	IN_LAMP5_LHX6	RPL37	-0.03	0.07	-0.39	0.699	0.923
BD	EN_L2_3_IT	ENSG00000131152	0.04	0.10	0.39	0.699	1
BD	OPC	PCMT1	0.01	0.04	0.39	0.699	0.889
BD	EN_L6B	DCUN1D5	-0.03	0.07	-0.39	0.699	0.917
BD	EN_L6_IT_1	SCD	-0.05	0.14	-0.39	0.699	0.993
BD	IN_SST	C6orf89	-0.02	0.04	-0.39	0.699	0.92
BD	EN_L6_IT_2	ATP6V0E1	0.04	0.10	0.39	0.699	0.958
BD	EN_L5_6_NP	MPC1	-0.03	0.07	-0.39	0.699	0.954
BD	EN_L2_3_IT	SARDH	-0.05	0.12	-0.39	0.699	1
BD	SMC	HSP90AA1	0.08	0.22	0.39	0.699	0.995
BD	EN_L3_5_IT_3	VIPR2	-0.08	0.22	-0.39	0.699	0.921
BD	EN_L6_IT_1	C9orf57	0.07	0.19	0.39	0.699	0.993
BD	EN_L2_3_IT	MARCKS	-0.03	0.08	-0.39	0.699	1
BD	Endo	NMI	0.05	0.13	0.39	0.699	0.889
BD	PVM	MYO5A	0.05	0.13	0.39	0.699	0.979
BD	IN_ADARB2	MED23	0.02	0.06	0.39	0.699	0.96
BD	EN_L6B	TFAM	-0.05	0.12	-0.39	0.699	0.917
BD	OPC	ALG10B	-0.03	0.09	-0.39	0.699	0.889
BD	EN_L5_6_NP	RANBP1	-0.04	0.11	-0.39	0.699	0.954
BD	EN_L3_5_IT_2	QPCTL	0.03	0.08	0.39	0.699	0.935
BD	Endo	CCND1	-0.07	0.17	-0.39	0.699	0.889
BD	OPC	CEP76	0.03	0.08	0.39	0.699	0.889
BD	Astro	IFT27	-0.03	0.08	-0.39	0.699	0.908
BD	Endo	C12orf45	0.06	0.17	0.39	0.699	0.889
BD	EN_L2_3_IT	ATXN7L3	0.03	0.06	0.39	0.699	1
BD	EN_L3_5_IT_1	ARL6	-0.03	0.08	-0.39	0.699	0.978
BD	SMC	NUAK1	0.13	0.32	0.39	0.699	0.995
BD	EN_L3_5_IT_1	SLC7A8	0.03	0.07	0.39	0.699	0.978
BD	EN_L3_5_IT_2	ETV3	0.03	0.08	0.39	0.699	0.935
BD	Oligo	SEPTIN6	-0.03	0.07	-0.39	0.699	0.946
BD	IN_ADARB2	TNFRSF21	-0.03	0.08	-0.39	0.699	0.96
BD	Astro	TGFA	-0.06	0.15	-0.39	0.699	0.908
BD	EN_L6_IT_1	NUDT3	0.03	0.07	0.39	0.699	0.993
BD	EN_L6_CT	XPC	-0.04	0.09	-0.39	0.699	0.934
BD	EN_L3_5_IT_2	TALDO1	0.02	0.05	0.39	0.699	0.935
BD	EN_L6_CT	ELOVL4	-0.03	0.07	-0.39	0.699	0.934
BD	EN_L6_IT_1	PHF12	0.03	0.08	0.39	0.699	0.993
BD	EN_L6B	WDR43	-0.03	0.06	-0.39	0.699	0.917
BD	EN_L3_5_IT_1	MCL1	-0.04	0.10	-0.39	0.699	0.978
BD	EN_L6_IT_2	MEST	0.05	0.13	0.39	0.699	0.958
BD	EN_L3_5_IT_2	GOLGA3	-0.02	0.05	-0.39	0.699	0.935
BD	EN_L3_5_IT_3	DNAJB6	0.02	0.06	0.39	0.699	0.921
BD	IN_VIP	WDR86	0.06	0.16	0.39	0.699	0.913
BD	EN_L6_CT	CSRP2	0.06	0.14	0.39	0.699	0.934
BD	Oligo	PECAM1	0.04	0.10	0.39	0.699	0.946
BD	OPC	NDUFA1	0.03	0.08	0.39	0.699	0.889
BD	Endo	EMC8	0.05	0.13	0.39	0.699	0.889
BD	EN_L2_3_IT	NUDC	0.02	0.06	0.39	0.699	1
BD	Micro	TRAM1	0.02	0.06	0.39	0.699	0.91
BD	OPC	TMEM74B	-0.05	0.13	-0.39	0.699	0.889
BD	EN_L5_6_NP	RUSC1	0.03	0.08	0.39	0.699	0.954
BD	EN_L5_ET	MTX2	0.26	0.66	0.40	0.699	0.932
BD	EN_L6_CT	CLASP1	0.02	0.04	0.39	0.699	0.934
BD	EN_L6_IT_1	SRPK2	-0.02	0.05	-0.39	0.699	0.993
BD	Oligo	PPP1R3E	-0.02	0.06	-0.39	0.699	0.946
BD	EN_L5_6_NP	RAP1GDS1	0.02	0.05	0.39	0.699	0.954
BD	EN_L6_CT	REX1BD	0.04	0.10	0.39	0.699	0.934
BD	VLMC	METTL25	0.06	0.15	0.39	0.699	0.996
BD	IN_ADARB2	NFATC3	-0.03	0.07	-0.39	0.699	0.96
BD	IN_ADARB2	ZNF76	0.03	0.07	0.39	0.699	0.96
BD	EN_L2_3_IT	NECTIN1	-0.04	0.09	-0.39	0.699	1
BD	IN_LAMP5_LHX6	GLB1	-0.02	0.06	-0.39	0.699	0.924
BD	OPC	CLK1	0.02	0.05	0.39	0.699	0.889
BD	IN_SST	PODXL	-0.04	0.10	-0.39	0.699	0.92
BD	IN_PVALB_CHC	FBXO21	0.02	0.06	0.39	0.699	0.944
BD	EN_L3_5_IT_1	CBWD1	-0.04	0.10	-0.39	0.699	0.978
BD	Astro	TANGO2	0.03	0.07	0.39	0.699	0.908
BD	EN_L3_5_IT_2	MMADHC	-0.02	0.06	-0.39	0.699	0.935
BD	Endo	MAFK	-0.07	0.19	-0.39	0.699	0.889
BD	EN_L3_5_IT_2	TMEM258	-0.03	0.07	-0.39	0.699	0.935
BD	EN_L6B	PNKD	0.03	0.07	0.39	0.699	0.917
BD	EN_L3_5_IT_2	ZNF367	-0.04	0.10	-0.39	0.699	0.935
BD	PVM	EPS15	-0.05	0.13	-0.39	0.699	0.979
BD	PVM	GAB1	-0.08	0.21	-0.39	0.699	0.979
BD	EN_L2_3_IT	TRA2A	-0.02	0.05	-0.39	0.699	1
BD	IN_PVALB_CHC	PRKAR1B	-0.02	0.06	-0.39	0.699	0.944
BD	EN_L6_IT_1	TRIM41	0.04	0.11	0.39	0.699	0.993
BD	IN_PVALB	GBA	-0.04	0.11	-0.39	0.699	0.892
BD	IN_PVALB_CHC	CALM3	-0.03	0.07	-0.39	0.699	0.944
BD	Oligo	MBD4	-0.02	0.04	-0.39	0.699	0.946
BD	IN_SST	PTPN3	0.07	0.19	0.39	0.699	0.92
BD	EN_L2_3_IT	PAQR5	-0.06	0.15	-0.39	0.699	1
BD	EN_L6_IT_2	NUDT21	-0.08	0.19	-0.39	0.699	0.958
BD	Adaptive	PITPNC1	-0.08	0.21	-0.39	0.699	0.996
BD	OPC	TMEM240	0.03	0.08	0.39	0.699	0.889
BD	Oligo	HMX1	0.05	0.14	0.39	0.699	0.946
BD	Micro	DNAJB14	-0.02	0.05	-0.39	0.699	0.911
BD	Oligo	EIF5A2	-0.03	0.09	-0.39	0.699	0.946
BD	EN_L6_CT	RPL28	0.03	0.08	0.39	0.699	0.934
BD	IN_PVALB_CHC	ASIC1	-0.04	0.10	-0.39	0.699	0.944
BD	Oligo	IER2	0.03	0.09	0.39	0.699	0.946
BD	EN_L5_6_NP	TVP23A	-0.02	0.06	-0.39	0.699	0.954
BD	EN_L3_5_IT_1	RANBP17	0.04	0.11	0.39	0.699	0.978
BD	EN_L6_IT_2	MAN2C1	-0.04	0.09	-0.39	0.699	0.958
BD	IN_PVALB	SLC35E2B	0.02	0.05	0.39	0.699	0.892
BD	EN_L6_IT_2	TBC1D9	0.04	0.11	0.39	0.699	0.958
BD	EN_L3_5_IT_1	ENGASE	0.05	0.13	0.39	0.699	0.978
BD	IN_PVALB	PIGU	0.02	0.05	0.39	0.699	0.892
BD	EN_L3_5_IT_2	MYO3B	-0.04	0.11	-0.39	0.699	0.935
BD	EN_L5_6_NP	POLR2H	-0.04	0.09	-0.39	0.699	0.954
BD	OPC	SNRNP25	-0.04	0.11	-0.39	0.699	0.889
BD	IN_PVALB	FAM178B	0.04	0.10	0.39	0.699	0.892
BD	EN_L3_5_IT_1	DMAC2L	-0.03	0.08	-0.39	0.699	0.978
BD	IN_SST	STEEP1	0.03	0.07	0.39	0.699	0.92
BD	EN_L6_IT_1	MAP3K5	0.02	0.06	0.39	0.699	0.993
BD	IN_LAMP5_LHX6	OGFR	0.03	0.08	0.39	0.699	0.924
BD	IN_ADARB2	LMBRD2	0.02	0.06	0.39	0.699	0.96
BD	IN_LAMP5_LHX6	HSP90AA1	-0.04	0.11	-0.39	0.699	0.924
BD	EN_L6_CT	C16orf95	-0.04	0.11	-0.39	0.699	0.934
BD	EN_L3_5_IT_1	SDHAF3	-0.04	0.11	-0.39	0.699	0.978
BD	EN_L2_3_IT	SEC24A	0.02	0.04	0.39	0.699	1
BD	OPC	RPS6KB2	-0.03	0.08	-0.39	0.699	0.889
BD	EN_L2_3_IT	NCOA1	0.02	0.05	0.39	0.699	1
BD	EN_L2_3_IT	EIF5A2	-0.04	0.09	-0.39	0.699	1
BD	PC	FAT3	-0.06	0.16	-0.39	0.699	0.913
BD	IN_LAMP5_RELN	ACOT11	-0.05	0.13	-0.39	0.699	0.935
BD	EN_L3_5_IT_3	DAG1	-0.03	0.08	-0.39	0.699	0.921
BD	Oligo	LSM7	-0.03	0.07	-0.39	0.699	0.946
BD	EN_L6B	IL1RAP	0.05	0.12	0.39	0.699	0.917
BD	IN_PVALB_CHC	PGPEP1	0.05	0.13	0.39	0.699	0.944
BD	Micro	DPP10	0.05	0.13	0.39	0.699	0.911
BD	IN_SST	DYNLT2	0.04	0.11	0.39	0.699	0.92
BD	EN_L3_5_IT_3	KIAA0586	-0.02	0.04	-0.39	0.699	0.921
BD	EN_L3_5_IT_3	PIK3R6	0.06	0.16	0.39	0.699	0.921
BD	IN_VIP	IDH3A	-0.02	0.04	-0.39	0.699	0.913
BD	Endo	RAB40C	-0.05	0.13	-0.39	0.699	0.889
BD	Astro	DVL2	0.03	0.08	0.39	0.699	0.908
BD	IN_PVALB_CHC	CNTRL	0.03	0.07	0.39	0.699	0.944
BD	Astro	LMNTD1	-0.05	0.13	-0.39	0.699	0.908
BD	EN_L3_5_IT_2	GNGT1	-0.06	0.14	-0.39	0.699	0.935
BD	IN_LAMP5_RELN	POLR3H	0.03	0.09	0.39	0.699	0.935
BD	EN_L3_5_IT_1	GPAM	-0.04	0.11	-0.39	0.699	0.978
BD	Micro	STK24	-0.02	0.05	-0.39	0.699	0.911
BD	EN_L6_IT_2	DLEU7	0.06	0.15	0.39	0.699	0.958
BD	VLMC	UHRF2	0.05	0.13	0.39	0.699	0.996
BD	EN_L3_5_IT_2	MRPL45	0.02	0.06	0.39	0.699	0.935
BD	IN_LAMP5_RELN	P3H3	-0.03	0.09	-0.39	0.699	0.935
BD	EN_L3_5_IT_2	STON2	0.05	0.13	0.39	0.699	0.935
BD	Oligo	GLRX3	-0.01	0.03	-0.39	0.699	0.946
BD	EN_L6_IT_2	DAG1	0.05	0.14	0.39	0.699	0.958
BD	EN_L2_3_IT	DIDO1	-0.02	0.05	-0.39	0.699	1
BD	Astro	BEX5	0.05	0.13	0.39	0.699	0.908
BD	EN_L6_IT_2	ENKUR	0.07	0.18	0.39	0.699	0.958
BD	EN_L3_5_IT_2	HYOU1	0.03	0.06	0.39	0.699	0.935
BD	PC	FNDC3B	0.03	0.09	0.39	0.699	0.913
BD	Oligo	DBNDD1	0.05	0.12	0.39	0.699	0.946
BD	EN_L2_3_IT	ENSG00000284772	0.03	0.08	0.39	0.699	1
BD	IN_VIP	MTMR8	0.02	0.06	0.39	0.699	0.913
BD	EN_L5_ET	APOO	0.31	0.78	0.40	0.699	0.932
BD	IN_LAMP5_RELN	OFD1	0.02	0.05	0.39	0.699	0.935
BD	EN_L6_IT_1	USB1	-0.04	0.10	-0.39	0.699	0.993
BD	Oligo	RPS24	-0.01	0.03	-0.39	0.699	0.946
BD	IN_LAMP5_RELN	L3MBTL3	0.05	0.12	0.39	0.699	0.935
BD	OPC	HEMK1	0.03	0.08	0.39	0.699	0.889
BD	EN_L6B	PYM1	-0.04	0.12	-0.39	0.699	0.917
BD	EN_L6B	SSBP3	0.03	0.07	0.39	0.699	0.917
BD	Oligo	RPL21	0.02	0.04	0.39	0.7	0.946
BD	IN_VIP	SNX25	0.02	0.05	0.39	0.7	0.913
BD	EN_L6_CT	SLC22A23	-0.02	0.06	-0.39	0.7	0.934
BD	IN_LAMP5_RELN	VAMP7	0.03	0.07	0.39	0.7	0.935
BD	Oligo	ENSG00000284626	0.05	0.13	0.39	0.7	0.946
BD	PC	GUK1	0.05	0.13	0.39	0.7	0.913
BD	Oligo	CAMK2N2	-0.04	0.10	-0.39	0.7	0.946
BD	EN_L3_5_IT_3	PLEKHA2	-0.04	0.11	-0.39	0.7	0.921
BD	Astro	CCDC181	0.04	0.11	0.39	0.7	0.908
BD	EN_L3_5_IT_1	ATP6V0A1	0.02	0.04	0.39	0.7	0.978
BD	EN_L3_5_IT_1	KPNA3	-0.02	0.05	-0.39	0.7	0.978
BD	IN_LAMP5_RELN	CACNB1	-0.03	0.07	-0.39	0.7	0.935
BD	EN_L6_IT_1	RNF214	-0.03	0.07	-0.39	0.7	0.993
BD	SMC	HIP1	0.05	0.14	0.39	0.7	0.995
BD	EN_L6B	PLEKHJ1	-0.05	0.13	-0.39	0.7	0.917
BD	EN_L3_5_IT_1	CCDC47	0.03	0.08	0.39	0.7	0.978
BD	Micro	RNASE6	-0.06	0.16	-0.39	0.7	0.911
BD	Oligo	ST6GALNAC5	0.04	0.11	0.39	0.7	0.946
BD	IN_VIP	TUBGCP4	-0.02	0.06	-0.39	0.7	0.913
BD	IN_PVALB	KCNC4	0.04	0.09	0.39	0.7	0.893
BD	IN_PVALB	NUTF2	0.02	0.06	0.39	0.7	0.893
BD	Oligo	CDK12	-0.04	0.11	-0.39	0.7	0.946
BD	IN_PVALB_CHC	PCM1	-0.02	0.04	-0.39	0.7	0.944
BD	Oligo	CD163L1	-0.05	0.13	-0.39	0.7	0.946
BD	EN_L3_5_IT_3	MAP3K12	-0.02	0.05	-0.39	0.7	0.921
BD	EN_L6_CT	TMED3	-0.05	0.12	-0.39	0.7	0.934
BD	IN_ADARB2	COMMD9	0.04	0.10	0.39	0.7	0.96
BD	IN_PVALB	CCDC62	0.03	0.07	0.39	0.7	0.893
BD	SMC	EHMT1	0.09	0.24	0.39	0.7	0.995
BD	Oligo	LENG9	-0.05	0.12	-0.39	0.7	0.946
BD	IN_ADARB2	KCNH2	-0.03	0.08	-0.39	0.7	0.96
BD	EN_L3_5_IT_1	HPCAL4	-0.03	0.08	-0.39	0.7	0.978
BD	Astro	PLCB1	0.03	0.08	0.39	0.7	0.908
BD	EN_L2_3_IT	CACTIN	-0.03	0.07	-0.39	0.7	1
BD	IN_SST	TTLL1	-0.03	0.08	-0.39	0.7	0.921
BD	IN_ADARB2	ZDHHC14	-0.02	0.06	-0.39	0.7	0.96
BD	Astro	RSPH9	-0.05	0.13	-0.39	0.7	0.908
BD	EN_L3_5_IT_2	LAS1L	-0.02	0.06	-0.39	0.7	0.935
BD	IN_SST	WASHC5	0.02	0.06	0.39	0.7	0.921
BD	IN_LAMP5_LHX6	SLC4A1AP	0.04	0.09	0.39	0.7	0.924
BD	EN_L5_6_NP	GLIPR1L1	0.09	0.22	0.39	0.7	0.954
BD	IN_LAMP5_RELN	NCAM2	-0.03	0.09	-0.39	0.7	0.935
BD	EN_L6_IT_1	ZNF549	-0.03	0.07	-0.39	0.7	0.993
BD	EN_L6_CT	SRD5A1	-0.03	0.08	-0.39	0.7	0.934
BD	Oligo	TMEM262	-0.06	0.16	-0.39	0.7	0.946
BD	EN_L5_6_NP	FZD4	-0.06	0.15	-0.39	0.7	0.954
BD	EN_L3_5_IT_2	NRIP1	-0.02	0.06	-0.39	0.7	0.935
BD	IN_ADARB2	GIT1	0.03	0.08	0.39	0.7	0.96
BD	Endo	FANCL	-0.03	0.07	-0.39	0.7	0.889
BD	EN_L3_5_IT_1	LIMS1	0.03	0.08	0.39	0.7	0.978
BD	IN_VIP	C5orf63	-0.03	0.09	-0.39	0.7	0.913
BD	IN_SST	ZFYVE9	-0.01	0.04	-0.39	0.7	0.921
BD	PC	KDM3B	0.04	0.09	0.39	0.7	0.913
BD	EN_L2_3_IT	NEBL	-0.02	0.04	-0.39	0.7	1
BD	Oligo	IGFBP7	0.03	0.09	0.39	0.7	0.946
BD	EN_L3_5_IT_1	YIPF1	-0.05	0.12	-0.39	0.7	0.978
BD	EN_L3_5_IT_1	NSD3	0.01	0.04	0.39	0.7	0.978
BD	Endo	GRIN2B	-0.05	0.13	-0.39	0.7	0.889
BD	Astro	MGST3	0.02	0.05	0.39	0.7	0.908
BD	IN_VIP	EPRS1	0.01	0.04	0.39	0.7	0.913
BD	IN_LAMP5_RELN	SLC6A11	-0.03	0.08	-0.39	0.7	0.935
BD	EN_L3_5_IT_1	MON2	-0.02	0.04	-0.39	0.7	0.978
BD	IN_LAMP5_LHX6	SHROOM3	-0.10	0.27	-0.39	0.7	0.924
BD	IN_LAMP5_RELN	KLHL7	0.02	0.05	0.39	0.7	0.935
BD	EN_L2_3_IT	C1orf87	0.07	0.18	0.39	0.7	1
BD	IN_LAMP5_RELN	CASP8	0.06	0.16	0.39	0.7	0.935
BD	Astro	GATD1	0.03	0.08	0.39	0.7	0.908
BD	EN_L2_3_IT	SHROOM3	-0.04	0.10	-0.39	0.7	1
BD	Astro	SCUBE3	0.05	0.12	0.39	0.7	0.908
BD	EN_L6_IT_2	KCNH4	-0.09	0.24	-0.39	0.7	0.958
BD	Oligo	RPL35A	0.01	0.03	0.39	0.7	0.946
BD	IN_PVALB_CHC	RSAD2	0.05	0.13	0.39	0.7	0.944
BD	Endo	SRRT	0.05	0.12	0.39	0.7	0.889
BD	PC	NAA16	0.05	0.13	0.39	0.7	0.913
BD	EN_L6_IT_2	XPO5	-0.04	0.09	-0.39	0.7	0.958
BD	EN_L3_5_IT_2	ENSG00000173867	0.04	0.11	0.39	0.7	0.935
BD	IN_LAMP5_RELN	SLC4A7	0.02	0.06	0.39	0.7	0.935
BD	IN_LAMP5_LHX6	ROR2	0.03	0.08	0.39	0.7	0.924
BD	IN_LAMP5_RELN	HSF2	-0.02	0.06	-0.39	0.7	0.935
BD	IN_VIP	ABHD13	0.02	0.06	0.39	0.7	0.913
BD	EN_L5_ET	PPM1A	0.25	0.63	0.39	0.7	0.932
BD	IN_PVALB_CHC	NEB	-0.05	0.12	-0.39	0.7	0.944
BD	Astro	ZBTB24	0.03	0.09	0.39	0.7	0.908
BD	IN_ADARB2	MAT2B	-0.04	0.10	-0.39	0.7	0.96
BD	Endo	TENM4	0.05	0.13	0.39	0.7	0.889
BD	SMC	ARID4B	0.07	0.19	0.39	0.7	0.995
BD	IN_SST	LZTFL1	0.03	0.08	0.39	0.7	0.921
BD	IN_LAMP5_RELN	ZXDB	-0.06	0.15	-0.39	0.7	0.935
BD	Oligo	ANKRA2	-0.02	0.04	-0.39	0.7	0.946
BD	IN_PVALB	GNRH1	0.05	0.12	0.39	0.7	0.893
BD	IN_VIP	C12orf45	-0.02	0.04	-0.39	0.7	0.913
BD	IN_PVALB	KLHDC2	0.02	0.04	0.39	0.7	0.893
BD	Oligo	ABCA1	-0.04	0.11	-0.39	0.7	0.946
BD	IN_PVALB_CHC	AP4B1	0.04	0.11	0.39	0.7	0.944
BD	EN_L6_IT_2	CCAR1	0.02	0.06	0.39	0.7	0.958
BD	IN_VIP	GTF2H2C	-0.04	0.09	-0.39	0.7	0.913
BD	EN_L5_6_NP	EIF4B	0.03	0.07	0.39	0.7	0.954
BD	Oligo	CALY	0.03	0.08	0.39	0.7	0.946
BD	EN_L6_CT	PPCS	-0.05	0.13	-0.39	0.7	0.934
BD	VLMC	NCOA7	0.05	0.14	0.39	0.7	0.996
BD	PC	SPPL2A	-0.04	0.10	-0.39	0.7	0.913
BD	IN_VIP	NUDT5	-0.01	0.04	-0.39	0.7	0.913
BD	IN_VIP	UNC5C	-0.02	0.06	-0.39	0.7	0.913
BD	EN_L6_IT_2	SH3GL3	0.03	0.07	0.39	0.7	0.958
BD	PC	THRAP3	0.03	0.09	0.39	0.7	0.913
BD	Astro	LONRF1	0.03	0.08	0.39	0.7	0.908
BD	Oligo	MPP2	0.02	0.05	0.39	0.7	0.946
BD	IN_PVALB	MTRR	-0.02	0.04	-0.39	0.7	0.893
BD	PVM	ATP9B	-0.05	0.13	-0.39	0.7	0.979
BD	EN_L2_3_IT	NXPH1	-0.03	0.09	-0.39	0.7	1
BD	IN_VIP	IFNGR2	0.02	0.06	0.39	0.7	0.913
BD	Astro	ADARB1	-0.02	0.06	-0.39	0.7	0.908
BD	IN_SST	PCDH12	-0.05	0.14	-0.39	0.7	0.921
BD	IN_ADARB2	ZC3H15	-0.02	0.05	-0.39	0.7	0.96
BD	VLMC	MAPK10	-0.04	0.11	-0.39	0.7	0.996
BD	EN_L3_5_IT_2	ISCA2	-0.04	0.10	-0.39	0.7	0.935
BD	EN_L3_5_IT_2	FAU	-0.03	0.07	-0.39	0.7	0.935
BD	EN_L3_5_IT_2	BOLA1	-0.06	0.14	-0.39	0.7	0.935
BD	IN_ADARB2	FAM13C	0.02	0.05	0.39	0.7	0.96
BD	EN_L5_6_NP	CORO6	-0.02	0.06	-0.39	0.7	0.954
BD	IN_LAMP5_LHX6	CBWD6	0.04	0.11	0.39	0.7	0.924
BD	IN_SST	ERVW-1	-0.07	0.17	-0.39	0.7	0.921
BD	EN_L5_6_NP	ADAM21	0.06	0.15	0.39	0.7	0.954
BD	IN_PVALB_CHC	CCDC196	-0.08	0.20	-0.39	0.7	0.944
BD	EN_L6_CT	AGAP3	0.03	0.07	0.39	0.7	0.934
BD	Astro	ENSG00000255730	-0.05	0.13	-0.39	0.7	0.908
BD	EN_L3_5_IT_1	LRIG2	0.02	0.06	0.39	0.7	0.978
BD	EN_L3_5_IT_2	MACIR	-0.02	0.05	-0.39	0.7	0.935
BD	EN_L6B	CCSER1	-0.03	0.07	-0.39	0.7	0.917
BD	Oligo	ALK	-0.03	0.07	-0.39	0.7	0.946
BD	Adaptive	FBXL17	0.08	0.21	0.39	0.7	0.996
BD	EN_L6B	CLCN2	-0.05	0.12	-0.39	0.7	0.917
BD	EN_L5_6_NP	AMD1	0.02	0.06	0.39	0.7	0.954
BD	OPC	CREBL2	-0.02	0.05	-0.39	0.7	0.889
BD	IN_PVALB	PMFBP1	0.05	0.13	0.39	0.7	0.893
BD	Oligo	YWHAE	-0.01	0.03	-0.39	0.7	0.946
BD	EN_L2_3_IT	C12orf29	-0.03	0.09	-0.39	0.7	1
BD	EN_L5_ET	SWAP70	-0.32	0.81	-0.39	0.7	0.932
BD	IN_PVALB_CHC	SNX18	0.05	0.12	0.39	0.7	0.944
BD	EN_L5_6_NP	CCNK	0.03	0.08	0.39	0.7	0.954
BD	EN_L6_IT_1	TBC1D4	-0.03	0.08	-0.39	0.7	0.993
BD	PC	ABCA8	-0.04	0.12	-0.39	0.7	0.913
BD	IN_ADARB2	SRGAP2C	0.03	0.08	0.39	0.7	0.96
BD	IN_SST	ZNF35	-0.03	0.08	-0.39	0.7	0.921
BD	OPC	COPS5	0.04	0.09	0.39	0.7	0.889
BD	IN_LAMP5_LHX6	SYT9	0.06	0.14	0.39	0.7	0.924
BD	EN_L6_CT	PDCD6IP	-0.02	0.04	-0.39	0.7	0.934
BD	Astro	ZNF578	0.04	0.11	0.39	0.7	0.908
BD	EN_L3_5_IT_2	ENSG00000286231	-0.05	0.13	-0.39	0.7	0.935
BD	EN_L2_3_IT	LURAP1	-0.03	0.08	-0.39	0.7	1
BD	EN_L3_5_IT_2	NLRP14	0.05	0.13	0.39	0.7	0.935
BD	IN_PVALB_CHC	MCRS1	-0.05	0.14	-0.39	0.7	0.944
BD	Endo	KHSRP	-0.05	0.12	-0.39	0.7	0.889
BD	Micro	RASGRP4	-0.05	0.13	-0.39	0.7	0.911
BD	EN_L5_6_NP	IFT122	-0.03	0.09	-0.39	0.7	0.954
BD	IN_LAMP5_RELN	NFYC	0.02	0.05	0.39	0.7	0.935
BD	EN_L6_IT_2	ZNF721	0.03	0.09	0.39	0.7	0.958
BD	Micro	GNAL	0.04	0.11	0.39	0.7	0.911
BD	EN_L2_3_IT	CDK19	-0.02	0.06	-0.39	0.7	1
BD	OPC	VWA5B2	0.05	0.14	0.39	0.7	0.889
BD	IN_LAMP5_LHX6	RPL10	0.03	0.09	0.39	0.7	0.924
BD	EN_L2_3_IT	DPP8	0.02	0.05	0.39	0.7	1
BD	VLMC	SRSF11	-0.04	0.10	-0.39	0.7	0.996
BD	EN_L6_IT_1	BACH2	-0.05	0.12	-0.39	0.7	0.993
BD	IN_ADARB2	CPO	-0.05	0.12	-0.39	0.7	0.96
BD	EN_L3_5_IT_2	ST3GAL5	0.02	0.05	0.39	0.7	0.935
BD	IN_VIP	L3MBTL2	0.02	0.06	0.39	0.7	0.913
BD	IN_SST	TMPRSS7	0.11	0.28	0.39	0.7	0.921
BD	Oligo	TRIM54	0.04	0.11	0.39	0.7	0.946
BD	EN_L6_CT	TRIM62	0.07	0.17	0.39	0.7	0.934
BD	EN_L6_CT	SLC27A1	-0.03	0.07	-0.39	0.7	0.934
BD	PC	MAP1A	0.06	0.15	0.39	0.7	0.913
BD	EN_L6_CT	CLSTN3	0.02	0.06	0.39	0.7	0.934
BD	IN_LAMP5_RELN	TM2D1	-0.02	0.05	-0.39	0.7	0.935
BD	IN_VIP	FAF2	0.01	0.04	0.39	0.7	0.913
BD	EN_L6B	CCDC14	0.03	0.06	0.39	0.7	0.917
BD	EN_L3_5_IT_1	PDLIM7	0.04	0.10	0.39	0.7	0.979
BD	EN_L3_5_IT_2	MRPS2	0.05	0.12	0.39	0.7	0.935
BD	IN_ADARB2	CPNE9	-0.04	0.11	-0.39	0.7	0.96
BD	IN_LAMP5_LHX6	PNRC1	0.05	0.12	0.39	0.7	0.924
BD	IN_VIP	HS3ST3B1	-0.04	0.10	-0.39	0.7	0.913
BD	IN_VIP	DENND5B	0.01	0.03	0.39	0.7	0.913
BD	Oligo	TRIO	0.02	0.05	0.39	0.7	0.946
BD	EN_L2_3_IT	TCHH	-0.06	0.15	-0.39	0.7	1
BD	Astro	IL15RA	0.07	0.19	0.39	0.7	0.908
BD	EN_L3_5_IT_3	RNF215	-0.02	0.06	-0.39	0.7	0.922
BD	EN_L2_3_IT	MPZL1	-0.02	0.06	-0.39	0.7	1
BD	EN_L6_IT_1	SMIM29	-0.04	0.11	-0.39	0.7	0.993
BD	IN_ADARB2	SUPV3L1	-0.03	0.07	-0.39	0.7	0.96
BD	IN_ADARB2	FAM177A1	0.02	0.06	0.39	0.7	0.96
BD	EN_L6_CT	SLITRK2	0.05	0.13	0.39	0.7	0.934
BD	IN_VIP	FAM234B	0.02	0.05	0.39	0.7	0.913
BD	EN_L3_5_IT_2	LAMC2	-0.06	0.16	-0.39	0.7	0.935
BD	EN_L6_CT	DRP2	-0.03	0.07	-0.39	0.7	0.934
BD	IN_VIP	BTAF1	0.01	0.04	0.39	0.7	0.913
BD	OPC	ID4	-0.06	0.16	-0.39	0.7	0.889
BD	EN_L3_5_IT_2	GAPDH	-0.03	0.08	-0.39	0.7	0.935
BD	Astro	SPINT2	0.05	0.12	0.39	0.7	0.908
BD	Micro	GSDMD	0.05	0.12	0.39	0.7	0.911
BD	EN_L6B	C2orf76	-0.05	0.12	-0.39	0.7	0.917
BD	IN_ADARB2	ARHGAP20	0.03	0.07	0.39	0.7	0.96
BD	EN_L6_IT_1	AGPAT1	-0.04	0.10	-0.39	0.7	0.993
BD	EN_L2_3_IT	SLC22A3	-0.06	0.16	-0.39	0.7	1
BD	EN_L3_5_IT_1	ZNF33B	-0.03	0.09	-0.39	0.7	0.979
BD	EN_L6_CT	TARBP1	0.02	0.05	0.39	0.7	0.934
BD	EN_L6_IT_2	CYB561D1	-0.05	0.13	-0.39	0.7	0.958
BD	EN_L6B	HPCA	0.05	0.13	0.39	0.7	0.917
BD	IN_PVALB_CHC	HPSE2	0.03	0.07	0.39	0.7	0.944
BD	IN_PVALB	BACH1	-0.02	0.06	-0.39	0.7	0.893
BD	OPC	MACROH2A2	0.02	0.05	0.39	0.7	0.889
BD	EN_L6B	PCBP2	0.03	0.09	0.39	0.7	0.917
BD	OPC	HS3ST1	-0.04	0.11	-0.39	0.7	0.889
BD	IN_ADARB2	CD2BP2	-0.04	0.10	-0.39	0.7	0.96
BD	EN_L2_3_IT	NALCN	-0.02	0.05	-0.39	0.7	1
BD	EN_L5_6_NP	MCM9	-0.03	0.08	-0.39	0.7	0.954
BD	OPC	SNTG2	0.05	0.13	0.39	0.7	0.889
BD	EN_L6B	TCEAL5	-0.05	0.12	-0.39	0.7	0.917
BD	EN_L5_6_NP	MICAL3	-0.03	0.07	-0.39	0.7	0.954
BD	OPC	DNAJB14	0.01	0.03	0.39	0.7	0.889
BD	EN_L2_3_IT	CLIC5	0.04	0.12	0.39	0.7	1
BD	EN_L6_IT_2	SYCP3	0.06	0.16	0.39	0.7	0.958
BD	EN_L3_5_IT_3	SCRG1	0.05	0.14	0.39	0.7	0.922
BD	IN_VIP	PSMB2	0.02	0.04	0.39	0.7	0.913
BD	OPC	TOE1	-0.05	0.12	-0.39	0.7	0.889
BD	EN_L6_CT	TVP23A	-0.02	0.06	-0.39	0.7	0.934
BD	Endo	ODF2L	-0.03	0.07	-0.39	0.7	0.889
BD	EN_L5_ET	BTRC	0.21	0.54	0.39	0.7	0.932
BD	Astro	GPR160	0.06	0.17	0.39	0.7	0.908
BD	OPC	GTF2H1	0.02	0.05	0.39	0.7	0.889
BD	EN_L6_IT_1	NFKBIB	-0.06	0.15	-0.39	0.7	0.993
BD	EN_L2_3_IT	ASCL5	0.06	0.16	0.39	0.7	1
BD	OPC	CNIH4	0.02	0.06	0.39	0.7	0.889
BD	EN_L6_IT_2	ZSWIM8	-0.03	0.08	-0.39	0.7	0.958
BD	VLMC	C7orf50	0.06	0.15	0.39	0.7	0.996
BD	EN_L3_5_IT_3	PRDM4	0.02	0.05	0.39	0.7	0.922
BD	EN_L5_6_NP	ADAMTS9	-0.05	0.14	-0.39	0.7	0.954
BD	EN_L6_IT_1	ERAL1	-0.05	0.13	-0.39	0.7	0.993
BD	PC	SREK1	0.04	0.10	0.39	0.7	0.913
BD	OPC	ZNF446	-0.04	0.09	-0.39	0.7	0.889
BD	EN_L5_6_NP	MTURN	-0.03	0.07	-0.39	0.7	0.954
BD	EN_L6_CT	TBC1D20	-0.03	0.08	-0.39	0.7	0.934
BD	EN_L2_3_IT	ARRB1	0.03	0.08	0.39	0.7	1
BD	EN_L6_CT	RYBP	0.03	0.07	0.39	0.701	0.934
BD	EN_L5_6_NP	ITGA3	-0.03	0.08	-0.39	0.701	0.954
BD	IN_LAMP5_LHX6	MAN2B1	-0.05	0.12	-0.39	0.701	0.924
BD	IN_PVALB	SENP6	-0.01	0.03	-0.39	0.701	0.893
BD	IN_ADARB2	CCSAP	0.02	0.06	0.39	0.701	0.96
BD	IN_LAMP5_LHX6	ARHGEF6	0.04	0.10	0.39	0.701	0.924
BD	VLMC	SLC6A13	-0.07	0.18	-0.39	0.701	0.996
BD	EN_L6_IT_2	BAZ1B	-0.03	0.07	-0.39	0.701	0.958
BD	Astro	FHL2	0.05	0.12	0.39	0.701	0.908
BD	EN_L5_6_NP	SETD3	0.02	0.06	0.39	0.701	0.954
BD	Oligo	OSTN	-0.05	0.14	-0.39	0.701	0.946
BD	Micro	XRCC4	0.03	0.08	0.39	0.701	0.911
BD	IN_ADARB2	DHFR	-0.05	0.14	-0.39	0.701	0.96
BD	Oligo	CHRNB2	-0.06	0.14	-0.39	0.701	0.946
BD	EN_L6_IT_1	CCDC88C	0.06	0.16	0.39	0.701	0.993
BD	IN_PVALB	TCEAL4	-0.02	0.04	-0.39	0.701	0.893
BD	Oligo	CCDC83	-0.07	0.17	-0.39	0.701	0.946
BD	Astro	ANKRD53	0.05	0.14	0.39	0.701	0.908
BD	IN_ADARB2	PODN	-0.07	0.17	-0.39	0.701	0.96
BD	EN_L2_3_IT	BTG3	0.05	0.12	0.39	0.701	1
BD	PVM	C20orf194	-0.05	0.12	-0.39	0.701	0.979
BD	IN_ADARB2	AMPD2	0.03	0.09	0.39	0.701	0.96
BD	IN_SST	GRIK5	0.02	0.05	0.39	0.701	0.921
BD	IN_PVALB_CHC	FAM135A	-0.02	0.05	-0.39	0.701	0.944
BD	EN_L6_IT_1	PCDH19	-0.06	0.15	-0.39	0.701	0.993
BD	IN_ADARB2	SLC27A2	0.04	0.10	0.39	0.701	0.96
BD	EN_L2_3_IT	HIPK3	0.02	0.05	0.39	0.701	1
BD	OPC	CKAP4	-0.03	0.07	-0.39	0.701	0.889
BD	EN_L3_5_IT_2	MRRF	0.02	0.05	0.39	0.701	0.935
BD	VLMC	REPS1	0.05	0.13	0.39	0.701	0.996
BD	EN_L6_IT_2	STN1	0.06	0.17	0.39	0.701	0.958
BD	EN_L6_IT_1	ZNF699	-0.04	0.11	-0.39	0.701	0.993
BD	VLMC	BMP5	-0.13	0.34	-0.39	0.701	0.996
BD	EN_L5_6_NP	SIPA1L1	-0.02	0.05	-0.39	0.701	0.954
BD	Endo	MGAT1	-0.04	0.11	-0.39	0.701	0.89
BD	Micro	SLF1	0.03	0.08	0.39	0.701	0.911
BD	EN_L5_6_NP	SLC38A10	0.04	0.10	0.39	0.701	0.954
BD	EN_L6_IT_2	UBE2T	-0.08	0.20	-0.39	0.701	0.958
BD	EN_L3_5_IT_3	ACOT7	-0.02	0.05	-0.39	0.701	0.922
BD	IN_ADARB2	NKRF	-0.03	0.07	-0.39	0.701	0.96
BD	EN_L6_IT_1	EGF	0.05	0.12	0.39	0.701	0.993
BD	EN_L3_5_IT_1	NEXN	0.05	0.12	0.39	0.701	0.979
BD	IN_PVALB	KCTD12	0.05	0.12	0.39	0.701	0.893
BD	EN_L5_6_NP	DNAL1	0.03	0.07	0.39	0.701	0.954
BD	EN_L3_5_IT_3	CRY1	0.05	0.12	0.39	0.701	0.922
BD	PC	ZNF721	0.04	0.12	0.39	0.701	0.913
BD	EN_L3_5_IT_1	VEPH1	-0.06	0.15	-0.39	0.701	0.979
BD	Oligo	ITFG2	0.01	0.04	0.39	0.701	0.946
BD	VLMC	ANKRD26	-0.05	0.13	-0.39	0.701	0.996
BD	EN_L2_3_IT	SLC35F3	-0.02	0.06	-0.39	0.701	1
BD	IN_PVALB	MYLK3	0.05	0.12	0.39	0.701	0.893
BD	EN_L3_5_IT_1	PCIF1	-0.05	0.14	-0.39	0.701	0.979
BD	Oligo	ENSG00000288520	0.05	0.13	0.39	0.701	0.946
BD	IN_PVALB	KCTD3	0.02	0.04	0.39	0.701	0.893
BD	EN_L2_3_IT	TTLL3	-0.03	0.07	-0.39	0.701	1
BD	EN_L6_IT_1	WWTR1	0.05	0.14	0.39	0.701	0.993
BD	EN_L6_CT	SNX3	-0.04	0.11	-0.39	0.701	0.934
BD	Adaptive	DNAJB6	0.12	0.32	0.39	0.701	0.996
BD	EN_L5_6_NP	CS	-0.03	0.08	-0.39	0.701	0.954
BD	EN_L5_6_NP	WIPF1	0.06	0.15	0.39	0.701	0.954
BD	EN_L6_IT_1	ANKH	0.02	0.06	0.39	0.701	0.993
BD	IN_PVALB	C18orf21	0.03	0.07	0.38	0.701	0.893
BD	IN_LAMP5_RELN	INIP	0.02	0.06	0.38	0.701	0.935
BD	EN_L2_3_IT	TMEM127	0.02	0.05	0.38	0.701	1
BD	IN_PVALB	GREM1	-0.06	0.16	-0.38	0.701	0.893
BD	Endo	DIAPH2	-0.05	0.12	-0.38	0.701	0.89
BD	IN_LAMP5_LHX6	TIMM23	-0.03	0.09	-0.38	0.701	0.924
BD	IN_SST	KCNH7	-0.03	0.08	-0.38	0.701	0.921
BD	IN_SST	DCK	0.03	0.08	0.38	0.701	0.921
BD	Astro	SLC5A10	0.06	0.16	0.38	0.701	0.908
BD	IN_VIP	TOX3	-0.03	0.08	-0.38	0.701	0.913
BD	VLMC	DHX36	-0.04	0.10	-0.39	0.701	0.996
BD	IN_LAMP5_RELN	AIMP1	0.03	0.08	0.38	0.701	0.935
BD	EN_L6_CT	ARMC8	-0.02	0.04	-0.39	0.701	0.934
BD	IN_LAMP5_LHX6	DTD1	-0.04	0.11	-0.38	0.701	0.924
BD	VLMC	HIF1A	0.07	0.19	0.39	0.701	0.996
BD	IN_PVALB	PRKAG2	0.02	0.04	0.38	0.701	0.893
BD	EN_L5_6_NP	C10orf95	-0.07	0.17	-0.38	0.701	0.954
BD	IN_ADARB2	MFSD3	-0.05	0.13	-0.38	0.701	0.96
BD	EN_L6B	NCOR2	-0.03	0.08	-0.39	0.701	0.918
BD	EN_L6B	ENSG00000287725	0.04	0.10	0.39	0.701	0.918
BD	EN_L6_IT_1	SUN3	-0.06	0.17	-0.38	0.701	0.993
BD	EN_L3_5_IT_3	ABCG8	0.04	0.09	0.38	0.701	0.923
BD	Astro	EXOSC5	0.05	0.12	0.38	0.701	0.908
BD	IN_LAMP5_RELN	ANKRD53	-0.05	0.13	-0.38	0.701	0.935
BD	IN_PVALB	GPN1	-0.03	0.08	-0.38	0.701	0.893
BD	IN_LAMP5_LHX6	COX7A2	0.04	0.10	0.38	0.701	0.924
BD	IN_LAMP5_RELN	UBE2J2	-0.03	0.07	-0.38	0.701	0.935
BD	EN_L2_3_IT	ZNF567	0.02	0.05	0.38	0.701	1
BD	VLMC	GNAO1	0.08	0.20	0.38	0.701	0.996
BD	EN_L3_5_IT_2	ITGA9	-0.03	0.09	-0.38	0.701	0.935
BD	Astro	CRYL1	-0.02	0.05	-0.38	0.701	0.908
BD	IN_VIP	MAPT	0.01	0.04	0.38	0.701	0.913
BD	IN_PVALB	SPOPL	0.02	0.05	0.38	0.701	0.893
BD	Oligo	MGRN1	0.02	0.05	0.38	0.701	0.946
BD	IN_ADARB2	RRP8	0.04	0.11	0.38	0.701	0.96
BD	IN_PVALB_CHC	IGF1R	-0.02	0.05	-0.38	0.701	0.944
BD	IN_ADARB2	SART1	0.04	0.09	0.38	0.701	0.96
BD	IN_LAMP5_LHX6	NPM2	0.03	0.08	0.38	0.701	0.924
BD	OPC	FAM171B	0.02	0.04	0.38	0.701	0.89
BD	EN_L5_ET	ENSG00000285708	0.33	0.83	0.39	0.701	0.932
BD	Oligo	ZNF76	0.01	0.04	0.38	0.701	0.946
BD	IN_VIP	ZHX2	-0.02	0.06	-0.38	0.701	0.913
BD	PC	ADAM22	-0.05	0.14	-0.38	0.701	0.913
BD	VLMC	DISP1	-0.08	0.21	-0.38	0.701	0.996
BD	IN_PVALB_CHC	SLC5A6	-0.05	0.14	-0.38	0.701	0.944
BD	EN_L6B	INPP5D	-0.06	0.15	-0.38	0.701	0.918
BD	EN_L6_CT	MTHFR	-0.03	0.08	-0.38	0.701	0.934
BD	Oligo	MAD2L1BP	-0.03	0.09	-0.38	0.701	0.946
BD	Astro	DOK5	-0.03	0.08	-0.38	0.701	0.908
BD	EN_L6_IT_2	RCOR3	-0.03	0.07	-0.38	0.701	0.958
BD	IN_VIP	STPG4	-0.06	0.15	-0.38	0.701	0.913
BD	EN_L6_CT	FAHD1	0.05	0.13	0.38	0.701	0.934
BD	Adaptive	P2RY8	-0.15	0.39	-0.39	0.701	0.996
BD	EN_L6_CT	MRPL1	-0.02	0.06	-0.38	0.701	0.934
BD	EN_L6_IT_1	GHITM	0.04	0.10	0.38	0.701	0.993
BD	IN_LAMP5_RELN	WDR92	-0.03	0.09	-0.38	0.701	0.935
BD	Oligo	BICRAL	-0.01	0.04	-0.38	0.701	0.946
BD	IN_SST	HMGCR	0.03	0.09	0.38	0.701	0.921
BD	EN_L6_CT	SCAPER	0.02	0.05	0.38	0.701	0.934
BD	IN_PVALB_CHC	CHIC1	-0.02	0.06	-0.38	0.701	0.944
BD	EN_L2_3_IT	EMID1	-0.05	0.14	-0.38	0.701	1
BD	Endo	ZNF862	0.04	0.10	0.38	0.701	0.89
BD	EN_L3_5_IT_1	ARL2BP	0.04	0.09	0.38	0.701	0.979
BD	Astro	RGP1	0.02	0.06	0.38	0.701	0.908
BD	EN_L6_IT_2	PAG1	0.05	0.13	0.38	0.701	0.958
BD	OPC	TRAM1L1	-0.04	0.10	-0.38	0.701	0.89
BD	EN_L6B	RGS11	-0.04	0.10	-0.38	0.701	0.918
BD	EN_L3_5_IT_3	TMEM74	0.03	0.08	0.38	0.701	0.923
BD	EN_L6B	PKP4	0.02	0.05	0.38	0.701	0.918
BD	EN_L5_ET	PHLPP2	0.28	0.71	0.39	0.701	0.932
BD	Astro	TIMM8B	0.03	0.08	0.38	0.701	0.908
BD	EN_L6_IT_1	ZNF774	0.04	0.10	0.38	0.701	0.993
BD	IN_LAMP5_RELN	COQ9	-0.03	0.09	-0.38	0.701	0.935
BD	EN_L2_3_IT	LPXN	-0.02	0.05	-0.38	0.701	1
BD	IN_SST	PRKCA	0.02	0.06	0.38	0.701	0.921
BD	IN_PVALB	GNAI3	-0.02	0.04	-0.38	0.701	0.893
BD	Oligo	NCL	0.02	0.05	0.38	0.701	0.946
BD	EN_L5_ET	YME1L1	0.27	0.69	0.39	0.701	0.932
BD	EN_L3_5_IT_3	CASD1	-0.02	0.05	-0.38	0.701	0.923
BD	Endo	SND1	-0.03	0.07	-0.38	0.701	0.89
BD	IN_LAMP5_LHX6	PCDH1	0.05	0.14	0.38	0.701	0.924
BD	Astro	CCDC66	0.02	0.05	0.38	0.701	0.908
BD	IN_VIP	SCFD1	-0.01	0.03	-0.38	0.701	0.913
BD	IN_SST	DCAF8	-0.03	0.08	-0.38	0.701	0.921
BD	IN_PVALB	ANKRD53	0.05	0.13	0.38	0.701	0.893
BD	IN_ADARB2	PFN2	-0.05	0.14	-0.38	0.701	0.96
BD	IN_LAMP5_LHX6	CCDC174	0.03	0.08	0.38	0.701	0.924
BD	EN_L6_IT_1	HPS1	-0.04	0.10	-0.38	0.701	0.993
BD	EN_L3_5_IT_3	MAF	0.05	0.14	0.38	0.701	0.923
BD	IN_SST	ANGPT1	-0.06	0.15	-0.38	0.701	0.921
BD	IN_VIP	C2orf49	-0.02	0.06	-0.38	0.701	0.913
BD	IN_PVALB_CHC	CELSR3	0.04	0.11	0.38	0.701	0.944
BD	IN_VIP	NDUFAF1	-0.02	0.06	-0.38	0.701	0.913
BD	EN_L2_3_IT	GLI4	-0.03	0.09	-0.38	0.701	1
BD	EN_L3_5_IT_1	TFIP11	-0.04	0.10	-0.38	0.701	0.979
BD	EN_L3_5_IT_1	ITGB1	-0.03	0.07	-0.38	0.701	0.979
BD	Astro	TAF8	-0.02	0.06	-0.38	0.701	0.908
BD	Adaptive	OXNAD1	-0.11	0.28	-0.39	0.701	0.996
BD	Astro	GRAMD1C	-0.02	0.06	-0.38	0.701	0.908
BD	EN_L6_IT_2	CHGB	0.06	0.16	0.38	0.701	0.958
BD	Micro	ZNF283	0.04	0.09	0.38	0.701	0.912
BD	EN_L6B	MANBAL	-0.04	0.10	-0.38	0.701	0.918
BD	EN_L5_ET	SNRNP40	0.37	0.93	0.39	0.701	0.932
BD	EN_L3_5_IT_1	KIFC2	-0.03	0.08	-0.38	0.701	0.979
BD	EN_L6_CT	UBN2	0.02	0.05	0.38	0.701	0.935
BD	EN_L6B	NME6	0.06	0.15	0.38	0.701	0.918
BD	OPC	MARS1	0.02	0.06	0.38	0.701	0.89
BD	IN_ADARB2	TOP3A	-0.03	0.07	-0.38	0.701	0.96
BD	Astro	SPACA5	-0.07	0.18	-0.38	0.701	0.908
BD	IN_VIP	SPI1	-0.05	0.14	-0.38	0.701	0.913
BD	IN_ADARB2	SOCS6	0.03	0.08	0.38	0.701	0.96
BD	EN_L3_5_IT_2	NBEAL2	0.04	0.10	0.38	0.701	0.935
BD	EN_L6_IT_2	UBL5	-0.07	0.18	-0.38	0.701	0.958
BD	EN_L6_IT_1	MRPL24	0.05	0.13	0.38	0.701	0.993
BD	IN_VIP	IRAK1	-0.04	0.10	-0.38	0.701	0.913
BD	EN_L3_5_IT_2	RAP1B	-0.02	0.05	-0.38	0.701	0.935
BD	IN_PVALB	FAM221A	0.02	0.06	0.38	0.701	0.893
BD	EN_L6_IT_1	IMP3	-0.06	0.17	-0.38	0.701	0.993
BD	IN_PVALB	SNX7	-0.02	0.06	-0.38	0.701	0.893
BD	Endo	C1orf52	-0.03	0.09	-0.38	0.701	0.89
BD	EN_L6B	RWDD4	0.05	0.12	0.38	0.701	0.918
BD	EN_L6B	GSS	0.04	0.10	0.38	0.701	0.918
BD	Oligo	FAM167A	-0.10	0.27	-0.38	0.701	0.947
BD	IN_PVALB_CHC	TSGA10	0.03	0.09	0.38	0.701	0.944
BD	EN_L2_3_IT	CCL28	0.04	0.11	0.38	0.701	1
BD	IN_VIP	NDST3	-0.03	0.07	-0.38	0.701	0.913
BD	EN_L6_IT_2	LYPD5	0.06	0.16	0.38	0.701	0.958
BD	EN_L6_IT_2	NBR1	0.04	0.11	0.38	0.701	0.958
BD	EN_L6_IT_1	ARIH2	0.03	0.09	0.38	0.701	0.993
BD	EN_L6_IT_1	NLRC4	0.06	0.15	0.38	0.701	0.993
BD	Endo	CEPT1	-0.04	0.10	-0.38	0.701	0.89
BD	EN_L6_IT_1	FBRSL1	-0.03	0.08	-0.38	0.701	0.993
BD	EN_L6_IT_1	UNC45A	0.03	0.08	0.38	0.701	0.993
BD	EN_L3_5_IT_2	TTC26	0.02	0.06	0.38	0.701	0.935
BD	IN_SST	MRPL52	-0.03	0.08	-0.38	0.701	0.921
BD	EN_L2_3_IT	PTGES3	0.02	0.06	0.38	0.701	1
BD	EN_L3_5_IT_2	STEAP1B	-0.04	0.10	-0.38	0.701	0.935
BD	IN_ADARB2	AKNAD1	0.03	0.08	0.38	0.701	0.96
BD	Astro	TMUB2	0.02	0.06	0.38	0.701	0.908
BD	EN_L6_IT_2	RB1CC1	0.02	0.06	0.38	0.701	0.958
BD	EN_L5_ET	CCDC136	0.31	0.80	0.39	0.701	0.932
BD	Micro	ACP3	-0.05	0.12	-0.38	0.701	0.912
BD	IN_PVALB	UBE2D4	-0.02	0.06	-0.38	0.701	0.893
BD	IN_PVALB_CHC	ELAPOR2	-0.02	0.05	-0.38	0.701	0.944
BD	PVM	USP15	-0.06	0.15	-0.38	0.701	0.979
BD	IN_LAMP5_LHX6	ZNF891	0.03	0.08	0.38	0.701	0.924
BD	VLMC	TSC1	0.06	0.15	0.38	0.701	0.996
BD	EN_L3_5_IT_2	GPHN	0.02	0.04	0.38	0.701	0.935
BD	Astro	B4GALT4	0.03	0.07	0.38	0.701	0.908
BD	OPC	MEAK7	-0.02	0.06	-0.38	0.701	0.89
BD	EN_L3_5_IT_1	FAM210B	-0.05	0.12	-0.38	0.701	0.979
BD	Micro	NEIL2	0.05	0.14	0.38	0.701	0.912
BD	Oligo	ITGA1	0.04	0.11	0.38	0.701	0.947
BD	EN_L6_IT_1	C15orf61	0.03	0.09	0.38	0.701	0.993
BD	EN_L5_6_NP	NEXMIF	-0.02	0.05	-0.38	0.701	0.955
BD	EN_L3_5_IT_2	PKD1	-0.02	0.04	-0.38	0.701	0.935
BD	IN_SST	NUP214	-0.02	0.04	-0.38	0.701	0.921
BD	IN_VIP	CD6	-0.06	0.15	-0.38	0.701	0.913
BD	EN_L6B	F8	0.07	0.18	0.38	0.701	0.918
BD	Astro	MYL12A	0.05	0.12	0.38	0.701	0.908
BD	EN_L6_IT_1	ARHGEF11	0.02	0.06	0.38	0.701	0.993
BD	IN_PVALB	GPR37L1	-0.05	0.13	-0.38	0.701	0.893
BD	IN_PVALB	RNF115	0.01	0.03	0.38	0.702	0.893
BD	EN_L3_5_IT_1	PTPN18	0.03	0.08	0.38	0.702	0.979
BD	IN_ADARB2	EFR3B	-0.02	0.05	-0.38	0.702	0.96
BD	EN_L3_5_IT_2	TMEM106A	0.06	0.15	0.38	0.702	0.935
BD	OPC	VTI1B	0.03	0.07	0.38	0.702	0.89
BD	EN_L6_IT_2	POLR1B	0.05	0.14	0.38	0.702	0.958
BD	EN_L3_5_IT_2	TUBGCP5	0.02	0.06	0.38	0.702	0.935
BD	IN_LAMP5_RELN	SPTY2D1	-0.04	0.10	-0.38	0.702	0.936
BD	IN_LAMP5_RELN	PLEKHA7	0.05	0.14	0.38	0.702	0.936
BD	IN_LAMP5_LHX6	ENTPD4	-0.03	0.07	-0.38	0.702	0.924
BD	Micro	QDPR	0.03	0.08	0.38	0.702	0.912
BD	IN_PVALB	SYNGR1	-0.02	0.04	-0.38	0.702	0.893
BD	EN_L5_ET	FBXO44	0.33	0.84	0.39	0.702	0.932
BD	EN_L6_IT_1	TEX26	-0.08	0.20	-0.38	0.702	0.993
BD	EN_L3_5_IT_3	PTPN23	-0.02	0.06	-0.38	0.702	0.923
BD	EN_L2_3_IT	MAPK8IP3	0.02	0.05	0.38	0.702	1
BD	EN_L6_IT_2	NDUFA8	0.04	0.12	0.38	0.702	0.958
BD	IN_PVALB_CHC	FTO	0.02	0.04	0.38	0.702	0.944
BD	EN_L3_5_IT_1	GOLGA7	-0.04	0.09	-0.38	0.702	0.979
BD	Oligo	UPK2	0.06	0.15	0.38	0.702	0.947
BD	IN_PVALB_CHC	POM121C	-0.02	0.05	-0.38	0.702	0.944
BD	EN_L2_3_IT	MYL6	-0.02	0.06	-0.38	0.702	1
BD	EN_L3_5_IT_1	MBD4	-0.03	0.07	-0.38	0.702	0.979
BD	Adaptive	TMOD3	-0.13	0.34	-0.38	0.702	0.996
BD	EN_L5_ET	AFF4	-0.22	0.57	-0.39	0.702	0.932
BD	IN_LAMP5_RELN	ENO4	-0.04	0.11	-0.38	0.702	0.936
BD	Oligo	TCF20	-0.02	0.05	-0.38	0.702	0.947
BD	OPC	DCPS	-0.03	0.08	-0.38	0.702	0.89
BD	EN_L6_CT	MYNN	-0.04	0.10	-0.38	0.702	0.935
BD	EN_L2_3_IT	HPRT1	0.02	0.05	0.38	0.702	1
BD	EN_L3_5_IT_2	JADE1	0.02	0.06	0.38	0.702	0.935
BD	IN_VIP	OCA2	0.04	0.10	0.38	0.702	0.913
BD	IN_VIP	APBB1IP	-0.05	0.12	-0.38	0.702	0.913
BD	EN_L6B	LYRM1	0.04	0.10	0.38	0.702	0.918
BD	EN_L2_3_IT	RAB40A	-0.03	0.07	-0.38	0.702	1
BD	Oligo	PAQR3	0.02	0.05	0.38	0.702	0.947
BD	EN_L2_3_IT	ZNF233	0.03	0.07	0.38	0.702	1
BD	IN_LAMP5_RELN	DPP8	-0.02	0.04	-0.38	0.702	0.936
BD	IN_LAMP5_LHX6	RRP15	0.04	0.10	0.38	0.702	0.924
BD	IN_SST	NFXL1	0.02	0.05	0.38	0.702	0.921
BD	EN_L5_6_NP	CIR1	-0.02	0.06	-0.38	0.702	0.955
BD	EN_L5_6_NP	CDC42BPA	-0.02	0.04	-0.38	0.702	0.955
BD	IN_VIP	MAD2L2	-0.03	0.09	-0.38	0.702	0.913
BD	EN_L2_3_IT	LNPEP	-0.02	0.05	-0.38	0.702	1
BD	EN_L2_3_IT	DDX17	0.02	0.05	0.38	0.702	1
BD	EN_L3_5_IT_1	ZFYVE9	-0.02	0.05	-0.38	0.702	0.979
BD	IN_LAMP5_RELN	ABCG4	0.04	0.11	0.38	0.702	0.936
BD	EN_L3_5_IT_3	EIF4E2	-0.02	0.05	-0.38	0.702	0.923
BD	EN_L2_3_IT	CP	0.06	0.15	0.38	0.702	1
BD	EN_L6_CT	DNTTIP1	0.04	0.10	0.38	0.702	0.935
BD	IN_PVALB_CHC	GOLM2	0.02	0.04	0.38	0.702	0.944
BD	EN_L3_5_IT_1	SLITRK2	0.05	0.12	0.38	0.702	0.979
BD	EN_L5_ET	LMTK2	0.30	0.76	0.39	0.702	0.932
BD	EN_L3_5_IT_3	DMPK	-0.02	0.06	-0.38	0.702	0.923
BD	EN_L2_3_IT	HEATR1	0.02	0.04	0.38	0.702	1
BD	IN_PVALB	ANKRD20A3P	0.04	0.10	0.38	0.702	0.893
BD	Oligo	ZDHHC3	0.02	0.06	0.38	0.702	0.947
BD	Oligo	NOXRED1	0.03	0.08	0.38	0.702	0.947
BD	EN_L2_3_IT	TENM1	-0.03	0.09	-0.38	0.702	1
BD	OPC	FAN1	-0.02	0.04	-0.38	0.702	0.89
BD	IN_LAMP5_LHX6	TMEM120A	-0.05	0.12	-0.38	0.702	0.924
BD	EN_L6_CT	ATP9A	-0.02	0.04	-0.38	0.702	0.935
BD	EN_L5_ET	CADPS2	0.28	0.72	0.39	0.702	0.932
BD	EN_L6_IT_2	ARL5B	0.07	0.17	0.38	0.702	0.958
BD	EN_L6_IT_2	ZMYM2	0.02	0.05	0.38	0.702	0.958
BD	IN_SST	PLEKHA8	0.02	0.05	0.38	0.702	0.921
BD	IN_SST	PRKCB	0.02	0.07	0.38	0.702	0.921
BD	EN_L5_ET	SCD5	-0.22	0.56	-0.39	0.702	0.932
BD	EN_L5_6_NP	MANSC1	-0.03	0.09	-0.38	0.702	0.955
BD	IN_SST	M1AP	0.05	0.14	0.38	0.702	0.921
BD	EN_L6_IT_2	PSIP1	-0.02	0.06	-0.38	0.702	0.958
BD	EN_L6B	KIAA0825	0.02	0.06	0.38	0.702	0.918
BD	EN_L3_5_IT_3	CDC5L	0.02	0.05	0.38	0.702	0.923
BD	EN_L6_IT_2	GMFB	-0.05	0.12	-0.38	0.702	0.958
BD	EN_L2_3_IT	DNM1	-0.02	0.04	-0.38	0.702	1
BD	EN_L5_6_NP	GLB1	0.03	0.08	0.38	0.702	0.955
BD	OPC	ZNF502	-0.03	0.08	-0.38	0.702	0.89
BD	EN_L6_CT	FDFT1	0.04	0.11	0.38	0.702	0.935
BD	PC	SDAD1	0.05	0.13	0.38	0.702	0.914
BD	EN_L3_5_IT_2	RPL19	-0.02	0.06	-0.38	0.702	0.935
BD	IN_PVALB	ENPP3	0.03	0.08	0.38	0.702	0.893
BD	IN_SST	SINHCAF	0.07	0.19	0.38	0.702	0.921
BD	Endo	MAN1C1	-0.06	0.15	-0.38	0.702	0.89
BD	IN_SST	PSMD8	-0.02	0.06	-0.38	0.702	0.921
BD	IN_ADARB2	ESF1	-0.03	0.07	-0.38	0.702	0.96
BD	EN_L6_CT	ARHGAP33	-0.04	0.11	-0.38	0.702	0.935
BD	IN_LAMP5_RELN	UGCG	-0.02	0.05	-0.38	0.702	0.936
BD	EN_L6_IT_2	CHST9	0.08	0.20	0.38	0.702	0.958
BD	OPC	SUFU	-0.02	0.06	-0.38	0.702	0.89
BD	IN_SST	UBL4A	-0.04	0.11	-0.38	0.702	0.921
BD	IN_SST	ZNF92	0.03	0.07	0.38	0.702	0.921
BD	EN_L3_5_IT_2	ATP8B4	-0.03	0.07	-0.38	0.702	0.935
BD	EN_L2_3_IT	PIGH	0.03	0.08	0.38	0.702	1
BD	Oligo	SPOCK2	-0.03	0.09	-0.38	0.702	0.947
BD	Oligo	GABRB2	0.04	0.09	0.38	0.702	0.947
BD	Endo	SOBP	-0.05	0.13	-0.38	0.702	0.89
BD	IN_PVALB_CHC	FRMD4A	-0.02	0.06	-0.38	0.702	0.945
BD	IN_SST	DIRAS2	-0.03	0.08	-0.38	0.702	0.921
BD	EN_L6_IT_1	SUPT5H	0.02	0.06	0.38	0.702	0.993
BD	EN_L2_3_IT	LSM2	0.03	0.08	0.38	0.702	1
BD	IN_SST	THUMPD1	0.02	0.05	0.38	0.702	0.921
BD	EN_L3_5_IT_3	UBQLN1	0.01	0.04	0.38	0.702	0.923
BD	EN_L2_3_IT	CCDC78	-0.05	0.14	-0.38	0.702	1
BD	EN_L2_3_IT	FAP	0.05	0.12	0.38	0.702	1
BD	EN_L6B	NRDC	0.02	0.05	0.38	0.702	0.918
BD	OPC	IGSF8	0.03	0.07	0.38	0.702	0.89
BD	EN_L5_ET	MRRF	0.32	0.81	0.39	0.702	0.932
BD	Oligo	STK32A	-0.05	0.13	-0.38	0.702	0.947
BD	EN_L2_3_IT	PITRM1	0.02	0.06	0.38	0.702	1
BD	IN_SST	ANP32E	0.03	0.07	0.38	0.702	0.921
BD	OPC	HCN2	-0.04	0.10	-0.38	0.702	0.89
BD	Oligo	SEZ6L2	-0.02	0.05	-0.38	0.702	0.947
BD	EN_L3_5_IT_1	NAP1L4	0.02	0.06	0.38	0.702	0.979
BD	IN_LAMP5_RELN	PLAAT1	-0.04	0.10	-0.38	0.702	0.936
BD	EN_L6_IT_1	NOP53	0.04	0.11	0.38	0.702	0.993
BD	EN_L6B	DVL1	0.04	0.10	0.38	0.702	0.918
BD	OPC	HSPA13	0.03	0.07	0.38	0.702	0.89
BD	IN_SST	ADGRE1	-0.06	0.15	-0.38	0.702	0.921
BD	EN_L6B	DNAJA1	-0.05	0.14	-0.38	0.702	0.918
BD	IN_ADARB2	CCAR2	0.03	0.08	0.38	0.702	0.96
BD	IN_VIP	SNRNP40	-0.02	0.04	-0.38	0.702	0.914
BD	Astro	GAPVD1	0.02	0.04	0.38	0.702	0.909
BD	EN_L6_CT	OSGEP	-0.04	0.09	-0.38	0.702	0.935
BD	EN_L2_3_IT	UBE2I	0.02	0.06	0.38	0.702	1
BD	EN_L6_IT_1	DCLRE1C	0.04	0.11	0.38	0.702	0.993
BD	Endo	AFF4	-0.04	0.10	-0.38	0.702	0.89
BD	EN_L6_CT	POLR2H	0.04	0.11	0.38	0.702	0.935
BD	Micro	SEPTIN11	0.02	0.06	0.38	0.702	0.913
BD	IN_VIP	PDAP1	0.02	0.04	0.38	0.702	0.914
BD	EN_L6_IT_2	GGT7	-0.03	0.07	-0.38	0.702	0.958
BD	IN_VIP	ARID1B	-0.01	0.04	-0.38	0.702	0.914
BD	EN_L5_ET	SERPINE2	0.33	0.84	0.39	0.702	0.932
BD	EN_L6B	ITGA9	0.04	0.10	0.38	0.702	0.918
BD	EN_L2_3_IT	ENSG00000285868	0.05	0.14	0.38	0.702	1
BD	IN_VIP	HPCA	-0.03	0.08	-0.38	0.702	0.914
BD	EN_L3_5_IT_1	SCIMP	0.04	0.11	0.38	0.702	0.979
BD	PC	HSP90AB1	-0.04	0.10	-0.38	0.702	0.914
BD	IN_SST	SPATA21	-0.04	0.11	-0.38	0.702	0.921
BD	EN_L6_CT	PHRF1	-0.03	0.08	-0.38	0.702	0.935
BD	IN_PVALB_CHC	BIN1	0.03	0.07	0.38	0.702	0.945
BD	EN_L6_IT_1	SLC25A11	-0.05	0.14	-0.38	0.702	0.993
BD	Adaptive	KCNIP4	0.14	0.36	0.38	0.702	0.996
BD	IN_VIP	LCP2	-0.05	0.13	-0.38	0.702	0.914
BD	IN_PVALB_CHC	GPR19	0.04	0.10	0.38	0.702	0.945
BD	EN_L5_ET	ORC4	0.25	0.65	0.39	0.702	0.932
BD	Oligo	RB1	-0.01	0.03	-0.38	0.702	0.947
BD	EN_L5_ET	GTF2I	0.23	0.59	0.39	0.702	0.932
BD	EN_L5_ET	PPID	-0.43	1.10	-0.39	0.702	0.932
BD	EN_L3_5_IT_3	DMAC2L	0.02	0.05	0.38	0.702	0.923
BD	Adaptive	TNKS	0.10	0.25	0.38	0.702	0.996
BD	EN_L6_CT	HFM1	0.05	0.13	0.38	0.702	0.935
BD	Oligo	HEY2	0.03	0.09	0.38	0.702	0.947
BD	IN_VIP	RAB2A	0.01	0.03	0.38	0.702	0.914
BD	IN_LAMP5_LHX6	SAMM50	-0.04	0.11	-0.38	0.702	0.925
BD	EN_L3_5_IT_1	FCF1	-0.04	0.10	-0.38	0.702	0.979
BD	EN_L6_IT_1	RTL1	-0.07	0.17	-0.38	0.702	0.993
BD	IN_PVALB_CHC	RWDD1	0.04	0.10	0.38	0.702	0.945
BD	EN_L6B	GRK2	0.04	0.10	0.38	0.702	0.918
BD	VLMC	SPATA7	0.06	0.15	0.38	0.702	0.996
BD	EN_L2_3_IT	BTNL8	-0.07	0.18	-0.38	0.702	1
BD	Oligo	RTCA	-0.02	0.06	-0.38	0.702	0.947
BD	EN_L6_IT_1	RNF145	0.02	0.05	0.38	0.702	0.993
BD	IN_LAMP5_RELN	SPCS1	-0.03	0.07	-0.38	0.702	0.936
BD	EN_L3_5_IT_2	OR2L5	-0.06	0.16	-0.38	0.702	0.936
BD	IN_PVALB	MLH1	-0.02	0.05	-0.38	0.702	0.894
BD	EN_L6_CT	FLNB	-0.03	0.07	-0.38	0.702	0.935
BD	IN_PVALB	SLC44A2	0.02	0.05	0.38	0.702	0.894
BD	Micro	XRCC1	-0.04	0.10	-0.38	0.702	0.913
BD	EN_L2_3_IT	BAHD1	-0.03	0.09	-0.38	0.702	1
BD	EN_L5_ET	DLST	0.35	0.90	0.39	0.702	0.932
BD	EN_L3_5_IT_2	E2F3	0.02	0.05	0.38	0.702	0.936
BD	IN_SST	TSC2	0.02	0.05	0.38	0.702	0.921
BD	IN_LAMP5_RELN	CBWD6	-0.04	0.10	-0.38	0.702	0.936
BD	Endo	RFWD3	0.05	0.12	0.38	0.702	0.89
BD	EN_L6_IT_2	NOL11	0.05	0.13	0.38	0.702	0.958
BD	Micro	TNFRSF1A	0.03	0.07	0.38	0.702	0.913
BD	SMC	CSRP1	-0.11	0.29	-0.38	0.702	0.995
BD	IN_ADARB2	SUMO3	-0.04	0.11	-0.38	0.702	0.96
BD	OPC	FHAD1	-0.04	0.12	-0.38	0.702	0.89
BD	IN_PVALB	INSIG2	0.02	0.05	0.38	0.702	0.894
BD	EN_L3_5_IT_3	TSEN15	0.02	0.06	0.38	0.702	0.923
BD	EN_L3_5_IT_1	CSK	-0.04	0.12	-0.38	0.702	0.979
BD	EN_L3_5_IT_3	MBOAT1	-0.06	0.14	-0.38	0.702	0.923
BD	Oligo	MYO18B	0.06	0.15	0.38	0.702	0.947
BD	VLMC	RNF217	0.05	0.13	0.38	0.702	0.996
BD	IN_PVALB_CHC	EIF3M	-0.03	0.08	-0.38	0.702	0.945
BD	EN_L3_5_IT_3	ZNF584	-0.03	0.08	-0.38	0.702	0.923
BD	EN_L6B	UBXN4	0.02	0.05	0.38	0.702	0.918
BD	EN_L3_5_IT_3	DDX50	0.01	0.04	0.38	0.702	0.923
BD	IN_ADARB2	RPN1	-0.04	0.11	-0.38	0.702	0.96
BD	IN_PVALB	COG5	0.01	0.03	0.38	0.702	0.894
BD	IN_ADARB2	SERPING1	0.04	0.11	0.38	0.702	0.96
BD	EN_L6_IT_1	ZFAND1	0.03	0.07	0.38	0.702	0.993
BD	IN_PVALB_CHC	LNPEP	0.02	0.06	0.38	0.702	0.945
BD	Micro	SLC4A8	0.03	0.08	0.38	0.702	0.913
BD	EN_L3_5_IT_2	ADRA1A	-0.05	0.13	-0.38	0.702	0.936
BD	EN_L3_5_IT_1	MYDGF	0.04	0.10	0.38	0.702	0.979
BD	Astro	DMXL1	0.01	0.03	0.38	0.702	0.909
BD	Astro	ENTPD4	-0.03	0.07	-0.38	0.702	0.909
BD	EN_L6_IT_1	CDK16	-0.04	0.11	-0.38	0.702	0.993
BD	Astro	ZNF154	-0.02	0.05	-0.38	0.702	0.909
BD	IN_ADARB2	USP42	-0.03	0.07	-0.38	0.702	0.96
BD	EN_L3_5_IT_3	FAM107B	-0.04	0.10	-0.38	0.702	0.923
BD	EN_L3_5_IT_3	PTEN	0.02	0.04	0.38	0.702	0.923
BD	EN_L5_ET	MAP3K13	-0.32	0.81	-0.39	0.702	0.932
BD	IN_SST	KCTD6	0.03	0.07	0.38	0.702	0.921
BD	PC	SCN3A	-0.06	0.16	-0.38	0.702	0.914
BD	EN_L6_IT_1	SLC26A2	-0.04	0.11	-0.38	0.702	0.993
BD	EN_L3_5_IT_2	TEX264	-0.03	0.08	-0.38	0.702	0.936
BD	EN_L2_3_IT	SUN1	0.02	0.05	0.38	0.702	1
BD	EN_L6_IT_2	POLK	0.03	0.08	0.38	0.702	0.958
BD	VLMC	RBM17	0.07	0.17	0.38	0.702	0.996
BD	EN_L6_CT	SLC45A1	-0.04	0.11	-0.38	0.702	0.935
BD	IN_VIP	MUC4	0.06	0.15	0.38	0.702	0.914
BD	IN_LAMP5_LHX6	EVA1C	0.03	0.07	0.38	0.702	0.925
BD	EN_L6B	TRAF5	0.07	0.18	0.38	0.702	0.918
BD	EN_L2_3_IT	RBBP5	0.02	0.06	0.38	0.702	1
BD	EN_L3_5_IT_2	IMPACT	0.03	0.07	0.38	0.702	0.936
BD	EN_L6_IT_1	XRCC2	0.05	0.14	0.38	0.703	0.993
BD	IN_SST	GRWD1	-0.04	0.11	-0.38	0.703	0.921
BD	EN_L3_5_IT_1	CHST1	-0.03	0.09	-0.38	0.703	0.98
BD	Endo	KLC1	0.03	0.07	0.38	0.703	0.89
BD	IN_PVALB_CHC	C12orf56	-0.07	0.17	-0.38	0.703	0.945
BD	EN_L6_IT_1	TSHR	0.07	0.17	0.38	0.703	0.993
BD	EN_L6_CT	CAPNS1	0.04	0.11	0.38	0.703	0.935
BD	Micro	MACIR	-0.05	0.13	-0.38	0.703	0.913
BD	EN_L6_IT_2	CDH9	0.08	0.22	0.38	0.703	0.958
BD	IN_PVALB	ASPHD1	0.02	0.04	0.38	0.703	0.894
BD	IN_PVALB	CCDC157	-0.03	0.09	-0.38	0.703	0.894
BD	IN_ADARB2	NOVA1	-0.02	0.05	-0.38	0.703	0.96
BD	VLMC	RIMS2	-0.07	0.19	-0.38	0.703	0.996
BD	Oligo	YAP1	-0.04	0.10	-0.38	0.703	0.947
BD	EN_L3_5_IT_3	KLHL21	-0.03	0.07	-0.38	0.703	0.923
BD	IN_VIP	NAPB	0.02	0.04	0.38	0.703	0.914
BD	IN_VIP	CBL	-0.01	0.04	-0.38	0.703	0.914
BD	OPC	COX7B	0.02	0.06	0.38	0.703	0.89
BD	Oligo	RAB33A	0.02	0.06	0.38	0.703	0.947
BD	IN_LAMP5_LHX6	ZNF449	0.05	0.13	0.38	0.703	0.925
BD	IN_SST	EIF3A	-0.02	0.04	-0.38	0.703	0.921
BD	PVM	ENSG00000281593	-0.08	0.21	-0.38	0.703	0.979
BD	EN_L2_3_IT	PHLDA1	-0.04	0.10	-0.38	0.703	1
BD	EN_L6_IT_1	TMOD2	-0.02	0.04	-0.38	0.703	0.993
BD	PC	MFSD4B	0.05	0.12	0.38	0.703	0.914
BD	PVM	DNM2	-0.06	0.16	-0.38	0.703	0.979
BD	IN_PVALB	PDCD1LG2	-0.05	0.12	-0.38	0.703	0.894
BD	EN_L2_3_IT	NDUFS1	0.01	0.03	0.38	0.703	1
BD	EN_L3_5_IT_2	MRC2	0.05	0.13	0.38	0.703	0.936
BD	EN_L6B	MRPS18A	-0.05	0.14	-0.38	0.703	0.918
BD	EN_L6B	RPGR	-0.04	0.10	-0.38	0.703	0.918
BD	OPC	ARHGEF2	-0.02	0.06	-0.38	0.703	0.89
BD	IN_PVALB_CHC	PPIG	0.02	0.05	0.38	0.703	0.945
BD	IN_SST	EIF3H	-0.02	0.05	-0.38	0.703	0.921
BD	Oligo	ARAF	-0.02	0.06	-0.38	0.703	0.947
BD	IN_ADARB2	TAF13	-0.04	0.10	-0.38	0.703	0.96
BD	EN_L6_IT_2	PRKRA	0.03	0.07	0.38	0.703	0.958
BD	IN_PVALB_CHC	FAM184A	0.02	0.06	0.38	0.703	0.945
BD	OPC	LPCAT1	-0.02	0.06	-0.38	0.703	0.89
BD	IN_ADARB2	GTF3C5	-0.04	0.09	-0.38	0.703	0.96
BD	EN_L2_3_IT	GLMP	0.04	0.09	0.38	0.703	1
BD	EN_L3_5_IT_2	EHD2	0.04	0.10	0.38	0.703	0.936
BD	EN_L5_ET	DTNB	-0.32	0.81	-0.39	0.703	0.932
BD	Astro	C16orf89	0.03	0.07	0.38	0.703	0.909
BD	EN_L6B	ALKBH4	0.05	0.13	0.38	0.703	0.918
BD	OPC	DENND6A	-0.01	0.03	-0.38	0.703	0.89
BD	Oligo	PLCE1	-0.05	0.12	-0.38	0.703	0.947
BD	EN_L6_IT_2	NSMCE4A	-0.07	0.18	-0.38	0.703	0.958
BD	Oligo	SEC22B	0.02	0.04	0.38	0.703	0.947
BD	EN_L5_ET	NGEF	0.24	0.61	0.39	0.703	0.932
BD	EN_L3_5_IT_3	SLC5A8	0.09	0.23	0.38	0.703	0.923
BD	Endo	SGTA	-0.04	0.11	-0.38	0.703	0.89
BD	EN_L3_5_IT_3	ANKRD61	0.06	0.15	0.38	0.703	0.923
BD	EN_L6B	BAG5	-0.04	0.10	-0.38	0.703	0.918
BD	EN_L6_IT_1	NUDT6	-0.04	0.11	-0.38	0.703	0.994
BD	IN_PVALB_CHC	PRKCG	0.05	0.13	0.38	0.703	0.945
BD	Oligo	FREM3	-0.04	0.12	-0.38	0.703	0.947
BD	Endo	TMEM30A	0.03	0.09	0.38	0.703	0.89
BD	PC	PXDN	0.06	0.14	0.38	0.703	0.914
BD	EN_L6_IT_2	ARID4A	-0.02	0.06	-0.38	0.703	0.958
BD	IN_ADARB2	ARAP2	0.04	0.11	0.38	0.703	0.96
BD	EN_L3_5_IT_1	CDKN2AIPNL	0.05	0.12	0.38	0.703	0.98
BD	OPC	CCDC43	-0.04	0.09	-0.38	0.703	0.891
BD	IN_ADARB2	FNIP2	-0.02	0.06	-0.38	0.703	0.96
BD	EN_L2_3_IT	KMT5A	-0.02	0.06	-0.38	0.703	1
BD	Endo	PRPF40A	-0.02	0.06	-0.38	0.703	0.89
BD	Astro	NAP1L3	0.03	0.08	0.38	0.703	0.909
BD	IN_SST	DDX19A	0.03	0.08	0.38	0.703	0.921
BD	EN_L5_6_NP	TBC1D16	-0.04	0.10	-0.38	0.703	0.956
BD	Oligo	TPP1	0.04	0.10	0.38	0.703	0.947
BD	PC	IARS1	0.04	0.11	0.38	0.703	0.914
BD	VLMC	XXYLT1	-0.05	0.13	-0.38	0.703	0.996
BD	IN_PVALB	PCCA	-0.01	0.03	-0.38	0.703	0.894
BD	EN_L6B	KIAA1109	-0.02	0.05	-0.38	0.703	0.918
BD	EN_L6B	SRRT	0.04	0.10	0.38	0.703	0.918
BD	EN_L3_5_IT_2	UBL3	-0.02	0.06	-0.38	0.703	0.936
BD	IN_LAMP5_LHX6	C12orf43	0.05	0.12	0.38	0.703	0.925
BD	IN_PVALB	MAP3K7CL	0.03	0.08	0.38	0.703	0.894
BD	EN_L6_IT_1	MPLKIP	-0.03	0.09	-0.38	0.703	0.994
BD	EN_L6_IT_2	ZNF677	-0.06	0.16	-0.38	0.703	0.958
BD	EN_L6B	ISG20L2	-0.04	0.10	-0.38	0.703	0.918
BD	IN_VIP	SFXN1	-0.01	0.04	-0.38	0.703	0.914
BD	EN_L3_5_IT_1	EXD2	-0.03	0.07	-0.38	0.703	0.98
BD	IN_ADARB2	COPS8	0.03	0.08	0.38	0.703	0.96
BD	EN_L5_ET	PIP4K2B	0.36	0.93	0.39	0.703	0.932
BD	PC	ST18	-0.05	0.14	-0.38	0.703	0.914
BD	IN_SST	STARD5	-0.05	0.13	-0.38	0.703	0.921
BD	IN_ADARB2	LIPC	-0.06	0.17	-0.38	0.703	0.96
BD	Adaptive	PRKN	-0.16	0.41	-0.38	0.703	0.996
BD	VLMC	SREBF2	-0.05	0.14	-0.38	0.703	0.996
BD	Endo	TRPC1	-0.03	0.08	-0.38	0.703	0.89
BD	IN_VIP	TRMT10C	0.03	0.08	0.38	0.703	0.914
BD	EN_L5_6_NP	GRHPR	0.04	0.10	0.38	0.703	0.956
BD	EN_L5_6_NP	TCEAL1	-0.06	0.15	-0.38	0.703	0.956
BD	Endo	ETS2	0.04	0.11	0.38	0.703	0.89
BD	IN_SST	FGD1	0.02	0.05	0.38	0.703	0.921
BD	IN_SST	DRG2	-0.03	0.07	-0.38	0.703	0.921
BD	IN_ADARB2	TRIM7	0.04	0.11	0.38	0.703	0.96
BD	OPC	GOLGA7	-0.02	0.05	-0.38	0.703	0.891
BD	IN_VIP	PDZRN3	0.03	0.07	0.38	0.703	0.914
BD	Micro	RRP15	0.03	0.09	0.38	0.703	0.913
BD	IN_SST	PIGX	-0.02	0.05	-0.38	0.703	0.921
BD	IN_LAMP5_RELN	ZDHHC8	0.03	0.08	0.38	0.703	0.936
BD	EN_L5_6_NP	ARHGAP44	-0.02	0.04	-0.38	0.703	0.956
BD	EN_L6_IT_2	PIGH	-0.05	0.14	-0.38	0.703	0.958
BD	IN_SST	DHCR24	0.03	0.08	0.38	0.703	0.921
BD	EN_L3_5_IT_1	DYRK3	0.05	0.14	0.38	0.703	0.98
BD	Oligo	CFAP77	-0.04	0.12	-0.38	0.703	0.947
BD	Astro	C6orf226	-0.04	0.11	-0.38	0.703	0.909
BD	IN_ADARB2	FAM200A	0.03	0.09	0.38	0.703	0.96
BD	IN_PVALB	LYSMD3	0.02	0.06	0.38	0.703	0.894
BD	Astro	FBXO34	-0.02	0.06	-0.38	0.703	0.909
BD	IN_VIP	KLHL3	-0.01	0.03	-0.38	0.703	0.914
BD	Micro	SGO2	0.05	0.13	0.38	0.703	0.913
BD	IN_ADARB2	DPY19L4	0.03	0.07	0.38	0.703	0.96
BD	EN_L6_CT	RHOT2	-0.03	0.09	-0.38	0.703	0.935
BD	IN_VIP	ZFP36L1	0.05	0.13	0.38	0.703	0.914
BD	IN_LAMP5_RELN	PRELID3A	-0.03	0.08	-0.38	0.703	0.936
BD	Endo	MTCH2	-0.04	0.11	-0.38	0.703	0.89
BD	IN_LAMP5_RELN	PCDH9	0.02	0.05	0.38	0.703	0.936
BD	EN_L3_5_IT_1	RPL21	0.03	0.08	0.38	0.703	0.98
BD	IN_PVALB_CHC	SEPSECS	-0.05	0.14	-0.38	0.703	0.945
BD	IN_SST	KLHL8	0.02	0.05	0.38	0.703	0.921
BD	EN_L5_6_NP	PUM3	0.02	0.05	0.38	0.703	0.956
BD	IN_VIP	FLACC1	0.02	0.06	0.38	0.703	0.914
BD	Astro	VGLL4	-0.02	0.05	-0.38	0.703	0.909
BD	EN_L3_5_IT_1	RSRP1	0.02	0.06	0.38	0.703	0.98
BD	EN_L3_5_IT_2	ZNF90	0.05	0.13	0.38	0.703	0.936
BD	Oligo	RPL27	0.01	0.04	0.38	0.703	0.947
BD	IN_LAMP5_LHX6	CCDC61	0.05	0.12	0.38	0.703	0.925
BD	EN_L6_IT_1	RCE1	-0.05	0.13	-0.38	0.703	0.994
BD	EN_L5_6_NP	KLHDC9	0.05	0.13	0.38	0.703	0.956
BD	IN_LAMP5_RELN	BSG	-0.03	0.07	-0.38	0.703	0.936
BD	EN_L3_5_IT_1	MICOS10	-0.05	0.12	-0.38	0.703	0.98
BD	PVM	MARCHF1	-0.06	0.15	-0.38	0.703	0.979
BD	EN_L6_CT	FBXO4	0.04	0.12	0.38	0.703	0.935
BD	IN_VIP	HDDC2	0.03	0.07	0.38	0.703	0.914
BD	SMC	RSRC1	-0.08	0.21	-0.38	0.703	0.995
BD	EN_L6B	KCNH7	-0.05	0.14	-0.38	0.703	0.918
BD	EN_L3_5_IT_3	MTMR6	-0.02	0.06	-0.38	0.703	0.924
BD	Endo	SETD7	0.03	0.09	0.38	0.703	0.89
BD	IN_LAMP5_RELN	FAM149B1	0.02	0.05	0.38	0.703	0.936
BD	EN_L6_IT_2	RNF213	-0.04	0.11	-0.38	0.703	0.958
BD	Adaptive	STK10	-0.08	0.20	-0.38	0.703	0.996
BD	IN_LAMP5_LHX6	FAM117B	-0.02	0.06	-0.38	0.703	0.925
BD	VLMC	ZNF385D	0.07	0.17	0.38	0.703	0.996
BD	Micro	PLS3	-0.05	0.13	-0.38	0.703	0.913
BD	EN_L5_6_NP	KRT10	0.05	0.13	0.38	0.703	0.956
BD	EN_L3_5_IT_2	SKI	-0.02	0.06	-0.38	0.703	0.936
BD	EN_L3_5_IT_3	CLK3	0.02	0.06	0.38	0.703	0.924
BD	EN_L6_CT	EFCAB13	-0.06	0.16	-0.38	0.703	0.935
BD	EN_L6_IT_1	MYO1H	-0.06	0.15	-0.38	0.703	0.994
BD	EN_L2_3_IT	CAPG	0.06	0.16	0.38	0.703	1
BD	EN_L2_3_IT	LHX4	-0.06	0.16	-0.38	0.703	1
BD	IN_LAMP5_RELN	CC2D2B	0.05	0.12	0.38	0.703	0.936
BD	EN_L5_ET	PCDH19	-0.28	0.71	-0.39	0.703	0.932
BD	EN_L6_IT_1	KCNB1	-0.02	0.06	-0.38	0.703	0.994
BD	EN_L6_CT	UBE2J2	0.03	0.08	0.38	0.703	0.935
BD	IN_VIP	PRKCQ	0.03	0.09	0.38	0.703	0.914
BD	EN_L2_3_IT	WDR47	-0.02	0.04	-0.38	0.703	1
BD	IN_VIP	CNST	0.01	0.04	0.38	0.703	0.914
BD	EN_L3_5_IT_2	MAOB	-0.04	0.12	-0.38	0.703	0.936
BD	IN_LAMP5_LHX6	SYCP3	0.05	0.14	0.38	0.703	0.925
BD	Oligo	ADH4	-0.06	0.15	-0.38	0.703	0.947
BD	IN_LAMP5_RELN	WSCD1	-0.06	0.15	-0.38	0.703	0.936
BD	EN_L6_CT	DDB1	0.02	0.07	0.38	0.703	0.935
BD	EN_L6B	ZNF329	0.03	0.08	0.38	0.703	0.918
BD	EN_L3_5_IT_3	TMEM259	0.02	0.06	0.38	0.703	0.924
BD	IN_ADARB2	FBXO6	-0.04	0.11	-0.38	0.703	0.96
BD	EN_L6_CT	MLYCD	-0.04	0.10	-0.38	0.703	0.935
BD	OPC	HEATR5B	-0.01	0.04	-0.38	0.703	0.891
BD	EN_L6B	MCF2L2	0.02	0.05	0.38	0.703	0.918
BD	Oligo	CTNNB1	0.01	0.03	0.38	0.703	0.947
BD	PVM	TRIP11	0.08	0.21	0.38	0.703	0.979
BD	EN_L6_IT_2	PRPF3	0.04	0.09	0.38	0.703	0.958
BD	EN_L6B	NBEAL1	0.02	0.06	0.38	0.703	0.918
BD	OPC	GHITM	0.02	0.06	0.38	0.703	0.891
BD	EN_L6_CT	BCAR1	-0.04	0.10	-0.38	0.703	0.935
BD	IN_VIP	KIF2C	-0.04	0.12	-0.38	0.703	0.914
BD	EN_L3_5_IT_3	LHFPL3	0.03	0.08	0.38	0.703	0.924
BD	EN_L6B	GTF3C2	0.03	0.07	0.38	0.703	0.918
BD	IN_VIP	DDX27	-0.02	0.06	-0.38	0.703	0.914
BD	EN_L3_5_IT_2	ENSG00000249319	-0.03	0.08	-0.38	0.703	0.936
BD	EN_L6_IT_1	RPL21	0.03	0.09	0.38	0.703	0.994
BD	Adaptive	PHKB	0.10	0.25	0.38	0.703	0.996
BD	EN_L5_6_NP	ZNF304	0.05	0.14	0.38	0.703	0.956
BD	OPC	TMEM209	-0.02	0.06	-0.38	0.703	0.891
BD	IN_VIP	PLK2	-0.03	0.07	-0.38	0.703	0.914
BD	IN_SST	SDK2	0.04	0.11	0.38	0.703	0.922
BD	IN_PVALB_CHC	SNRNP70	0.02	0.05	0.38	0.703	0.945
BD	EN_L6_CT	USP4	0.02	0.06	0.38	0.703	0.935
BD	EN_L3_5_IT_2	FANCM	0.03	0.07	0.38	0.703	0.936
BD	Endo	H2AZ2	-0.03	0.08	-0.38	0.703	0.89
BD	IN_SST	BOLA3	-0.02	0.06	-0.38	0.703	0.922
BD	OPC	QSOX1	0.02	0.06	0.38	0.703	0.891
BD	EN_L3_5_IT_3	LSM14B	-0.03	0.07	-0.38	0.703	0.924
BD	OPC	MARCHF1	-0.02	0.04	-0.38	0.703	0.891
BD	EN_L6_IT_2	NFASC	0.02	0.06	0.38	0.703	0.958
BD	EN_L2_3_IT	POMP	-0.02	0.05	-0.38	0.703	1
BD	Astro	HRK	-0.05	0.14	-0.38	0.703	0.91
BD	Micro	RABL6	-0.03	0.08	-0.38	0.703	0.914
BD	IN_PVALB_CHC	INTS8	-0.03	0.07	-0.38	0.703	0.945
BD	EN_L5_6_NP	KDM2A	0.02	0.05	0.38	0.703	0.956
BD	IN_ADARB2	ZNF213	-0.04	0.11	-0.38	0.703	0.96
BD	Endo	RB1CC1	0.02	0.06	0.38	0.703	0.89
BD	IN_LAMP5_LHX6	PTPDC1	-0.04	0.10	-0.38	0.703	0.926
BD	IN_SST	ZBTB7C	-0.05	0.12	-0.38	0.703	0.922
BD	EN_L6_IT_1	ING4	0.03	0.08	0.38	0.703	0.994
BD	IN_ADARB2	HEATR1	-0.02	0.06	-0.38	0.704	0.96
BD	EN_L6B	RBCK1	0.03	0.08	0.38	0.704	0.918
BD	EN_L5_6_NP	RAB3IP	0.03	0.08	0.38	0.704	0.956
BD	EN_L3_5_IT_3	GAREM1	0.02	0.06	0.38	0.704	0.924
BD	EN_L3_5_IT_1	WBP2	-0.03	0.09	-0.38	0.704	0.98
BD	Oligo	GPR39	-0.04	0.11	-0.38	0.704	0.947
BD	PC	SYP	0.06	0.14	0.38	0.704	0.915
BD	Endo	RBPMS	-0.03	0.08	-0.38	0.704	0.89
BD	Astro	MAMSTR	0.04	0.09	0.38	0.704	0.91
BD	IN_LAMP5_LHX6	FBXO25	0.02	0.06	0.38	0.704	0.926
BD	IN_SST	CARHSP1	-0.05	0.14	-0.38	0.704	0.922
BD	IN_VIP	CAMK2G	0.01	0.04	0.38	0.704	0.914
BD	Astro	C8orf76	-0.03	0.07	-0.38	0.704	0.91
BD	EN_L6_IT_2	MPPE1	0.04	0.10	0.38	0.704	0.958
BD	IN_SST	PCGF6	0.02	0.06	0.38	0.704	0.922
BD	IN_VIP	YAF2	-0.01	0.03	-0.38	0.704	0.914
BD	EN_L6_CT	CYP2U1	-0.03	0.08	-0.38	0.704	0.935
BD	EN_L6_IT_1	MRPL47	-0.04	0.11	-0.38	0.704	0.994
BD	VLMC	FRMD3	0.08	0.20	0.38	0.704	0.996
BD	EN_L2_3_IT	KIAA0232	-0.02	0.04	-0.38	0.704	1
BD	OPC	GRM7	0.01	0.03	0.38	0.704	0.891
BD	IN_PVALB_CHC	HADHB	0.03	0.08	0.38	0.704	0.945
BD	IN_PVALB_CHC	NDRG4	-0.03	0.07	-0.38	0.704	0.945
BD	Endo	RIN3	0.04	0.11	0.38	0.704	0.89
BD	EN_L3_5_IT_2	ZC3H3	-0.02	0.07	-0.38	0.704	0.936
BD	PC	RPSA	0.06	0.16	0.38	0.704	0.915
BD	EN_L6_IT_1	FXR2	-0.03	0.07	-0.38	0.704	0.994
BD	Astro	TXNRD1	-0.02	0.06	-0.38	0.704	0.91
BD	EN_L2_3_IT	BTBD3	-0.02	0.06	-0.38	0.704	1
BD	IN_LAMP5_RELN	ARHGAP28	-0.07	0.17	-0.38	0.704	0.936
BD	EN_L6_IT_2	RBM47	-0.08	0.20	-0.38	0.704	0.958
BD	OPC	SPTBN2	-0.02	0.05	-0.38	0.704	0.891
BD	EN_L6B	ADGRF3	0.06	0.14	0.38	0.704	0.918
BD	Oligo	CHST9	-0.04	0.09	-0.38	0.704	0.947
BD	Oligo	CERS3	-0.05	0.14	-0.38	0.704	0.947
BD	Micro	HIVEP3	0.02	0.06	0.38	0.704	0.914
BD	OPC	MRPL4	-0.03	0.07	-0.38	0.704	0.891
BD	EN_L2_3_IT	TIGD6	-0.04	0.11	-0.38	0.704	1
BD	Astro	TBC1D2	0.03	0.09	0.38	0.704	0.91
BD	EN_L5_6_NP	ALG10B	0.04	0.12	0.38	0.704	0.956
BD	IN_PVALB_CHC	TATDN3	0.03	0.07	0.38	0.704	0.945
BD	IN_LAMP5_LHX6	FBXW11	0.02	0.04	0.38	0.704	0.926
BD	EN_L3_5_IT_2	PRPH2	0.04	0.11	0.38	0.704	0.936
BD	EN_L3_5_IT_1	DNAJC5	-0.03	0.08	-0.38	0.704	0.98
BD	VLMC	MTFR1	-0.07	0.18	-0.38	0.704	0.996
BD	OPC	PNO1	-0.03	0.08	-0.38	0.704	0.891
BD	EN_L6_IT_2	SACM1L	-0.03	0.08	-0.38	0.704	0.958
BD	Micro	SLC30A6	0.03	0.08	0.38	0.704	0.914
BD	IN_PVALB	ARHGEF11	-0.01	0.03	-0.38	0.704	0.895
BD	OPC	HMG20A	0.01	0.04	0.38	0.704	0.891
BD	EN_L2_3_IT	PSG5	0.07	0.17	0.38	0.704	1
BD	EN_L3_5_IT_2	HLTF	-0.02	0.04	-0.38	0.704	0.936
BD	EN_L3_5_IT_1	ROMO1	-0.05	0.14	-0.38	0.704	0.98
BD	Oligo	FBXL2	-0.03	0.07	-0.38	0.704	0.947
BD	Oligo	HCRT	-0.06	0.15	-0.38	0.704	0.947
BD	Oligo	MFAP1	0.02	0.05	0.38	0.704	0.947
BD	Oligo	PCDHB12	0.04	0.11	0.38	0.704	0.947
BD	EN_L3_5_IT_3	RMND5B	-0.02	0.06	-0.38	0.704	0.924
BD	IN_VIP	TMEM115	0.04	0.10	0.38	0.704	0.914
BD	EN_L6_IT_2	DEUP1	-0.07	0.19	-0.38	0.704	0.958
BD	EN_L5_6_NP	RBM41	0.03	0.07	0.38	0.704	0.956
BD	EN_L2_3_IT	AKR7A2	0.03	0.07	0.38	0.704	1
BD	EN_L6_CT	MFN1	-0.03	0.07	-0.38	0.704	0.935
BD	Endo	STXBP5L	0.04	0.11	0.38	0.704	0.89
BD	EN_L2_3_IT	MPP5	-0.02	0.06	-0.38	0.704	1
BD	EN_L6_CT	AMMECR1L	0.04	0.10	0.38	0.704	0.935
BD	Astro	ZNF711	-0.03	0.07	-0.38	0.704	0.91
BD	IN_SST	CFAP221	-0.03	0.07	-0.38	0.704	0.922
BD	EN_L5_ET	MEAK7	-0.41	1.06	-0.39	0.704	0.932
BD	EN_L3_5_IT_3	WNT9B	0.05	0.14	0.38	0.704	0.924
BD	EN_L6_IT_2	HTR1F	-0.09	0.24	-0.38	0.704	0.958
BD	EN_L5_6_NP	VSNL1	0.02	0.05	0.38	0.704	0.956
BD	IN_ADARB2	ENGASE	-0.05	0.14	-0.38	0.704	0.96
BD	IN_LAMP5_RELN	HSD11B1	-0.06	0.15	-0.38	0.704	0.936
BD	Endo	NT5C3A	-0.03	0.08	-0.38	0.704	0.89
BD	Oligo	PHYHD1	0.04	0.12	0.38	0.704	0.947
BD	IN_LAMP5_LHX6	SLC6A8	0.05	0.13	0.38	0.704	0.926
BD	EN_L5_ET	ZMAT3	0.32	0.83	0.39	0.704	0.932
BD	IN_PVALB_CHC	LRIG1	0.05	0.13	0.38	0.704	0.945
BD	EN_L6B	ELK1	0.04	0.11	0.38	0.704	0.918
BD	OPC	MAPK3	-0.03	0.09	-0.38	0.704	0.891
BD	IN_ADARB2	PARD6B	0.03	0.08	0.38	0.704	0.96
BD	EN_L3_5_IT_1	RUBCN	-0.02	0.05	-0.38	0.704	0.98
BD	EN_L6B	MYADM	-0.05	0.13	-0.38	0.704	0.918
BD	EN_L5_ET	TXNRD3	-0.32	0.83	-0.39	0.704	0.932
BD	EN_L2_3_IT	POLD3	-0.02	0.07	-0.38	0.704	1
BD	EN_L6_IT_2	MYBBP1A	0.06	0.15	0.38	0.704	0.958
BD	IN_LAMP5_RELN	HSBP1L1	-0.04	0.09	-0.38	0.704	0.936
BD	IN_LAMP5_RELN	ARFGEF3	0.02	0.05	0.38	0.704	0.936
BD	EN_L5_6_NP	MIGA2	0.03	0.09	0.38	0.704	0.956
BD	EN_L6_IT_2	CETN3	0.06	0.16	0.38	0.704	0.958
BD	IN_LAMP5_RELN	SEC31B	-0.03	0.07	-0.38	0.704	0.936
BD	EN_L6_IT_1	PPIL2	-0.02	0.06	-0.38	0.704	0.994
BD	IN_LAMP5_LHX6	TBC1D10B	0.05	0.13	0.38	0.704	0.926
BD	OPC	PSME3	-0.03	0.07	-0.38	0.704	0.891
BD	OPC	GPR146	-0.05	0.13	-0.38	0.704	0.891
BD	EN_L5_6_NP	NMRK1	-0.04	0.12	-0.38	0.704	0.956
BD	IN_PVALB_CHC	CEP164	-0.03	0.07	-0.38	0.704	0.945
BD	IN_LAMP5_LHX6	PIKFYVE	0.02	0.06	0.38	0.704	0.926
BD	EN_L6_IT_2	RBSN	0.04	0.10	0.38	0.704	0.958
BD	IN_VIP	MOB2	-0.02	0.06	-0.38	0.704	0.914
BD	EN_L2_3_IT	ENSG00000256206	0.03	0.09	0.38	0.704	1
BD	EN_L3_5_IT_2	TMEM159	-0.05	0.14	-0.38	0.704	0.936
BD	OPC	NSMCE1	0.03	0.07	0.38	0.704	0.891
BD	Micro	UBR4	-0.02	0.06	-0.38	0.704	0.914
BD	IN_PVALB_CHC	IFTAP	0.05	0.12	0.38	0.704	0.945
BD	Micro	UPF3B	0.02	0.06	0.38	0.704	0.914
BD	EN_L6_IT_2	ADCY7	0.06	0.17	0.38	0.704	0.958
BD	IN_LAMP5_RELN	STOX2	0.02	0.04	0.38	0.704	0.936
BD	IN_PVALB	ABCC2	0.05	0.12	0.38	0.704	0.895
BD	EN_L6_CT	MGA	-0.02	0.05	-0.38	0.704	0.935
BD	OPC	STK17B	0.03	0.07	0.38	0.704	0.891
BD	Oligo	TAF1	0.01	0.03	0.38	0.704	0.947
BD	IN_LAMP5_RELN	ABCB8	-0.03	0.07	-0.38	0.704	0.936
BD	EN_L3_5_IT_1	PPP1R26	0.04	0.11	0.38	0.704	0.98
BD	Astro	SLC35E4	0.03	0.08	0.38	0.704	0.91
BD	IN_SST	DCAF8L2	-0.05	0.13	-0.38	0.704	0.922
BD	IN_VIP	VAMP8	-0.05	0.13	-0.38	0.704	0.914
BD	EN_L5_6_NP	NAXE	-0.03	0.07	-0.38	0.704	0.956
BD	EN_L3_5_IT_2	HK1	0.02	0.04	0.38	0.704	0.936
BD	EN_L6_CT	ZNF565	0.04	0.10	0.38	0.704	0.935
BD	EN_L5_6_NP	ZNF418	-0.04	0.11	-0.38	0.704	0.956
BD	PC	ROBO1	-0.04	0.11	-0.38	0.704	0.915
BD	IN_LAMP5_RELN	ZNF829	-0.04	0.10	-0.38	0.704	0.936
BD	EN_L6_CT	CYP3A5	0.06	0.16	0.38	0.704	0.935
BD	EN_L3_5_IT_2	EYS	0.04	0.12	0.38	0.704	0.936
BD	PVM	CCDC66	0.07	0.19	0.38	0.704	0.979
BD	Astro	NDUFAF4	0.03	0.08	0.38	0.704	0.91
BD	EN_L3_5_IT_2	RPS14	0.02	0.06	0.38	0.704	0.936
BD	Oligo	TSC22D4	0.02	0.06	0.38	0.704	0.947
BD	Oligo	PTPRU	-0.05	0.14	-0.38	0.704	0.947
BD	EN_L2_3_IT	SLC16A10	0.03	0.07	0.38	0.704	1
BD	IN_ADARB2	CENPV	-0.02	0.06	-0.38	0.704	0.96
BD	OPC	USP5	-0.03	0.07	-0.38	0.704	0.891
BD	IN_ADARB2	UBE2Z	0.02	0.06	0.38	0.704	0.96
BD	PVM	RNF216	-0.05	0.14	-0.38	0.704	0.979
BD	IN_LAMP5_RELN	KLHL11	0.04	0.11	0.38	0.704	0.936
BD	EN_L3_5_IT_2	ARCN1	-0.02	0.05	-0.38	0.704	0.936
BD	IN_PVALB	JRKL	0.03	0.08	0.38	0.704	0.895
BD	Micro	IFT122	-0.04	0.09	-0.38	0.704	0.914
BD	IN_ADARB2	SERTAD2	0.03	0.08	0.38	0.704	0.96
BD	EN_L2_3_IT	GLIS2	0.04	0.11	0.38	0.704	1
BD	Oligo	CRTC3	0.02	0.04	0.38	0.704	0.947
BD	EN_L3_5_IT_2	SEC61A2	0.02	0.04	0.38	0.704	0.936
BD	EN_L6_IT_2	PIP4K2B	-0.03	0.07	-0.38	0.704	0.958
BD	Astro	SPDYE5	-0.05	0.12	-0.38	0.704	0.91
BD	IN_PVALB	TMEM156	-0.05	0.13	-0.38	0.704	0.895
BD	EN_L2_3_IT	CALHM1	-0.05	0.14	-0.38	0.704	1
BD	EN_L3_5_IT_1	ATG2B	0.02	0.06	0.38	0.704	0.98
BD	IN_PVALB	CSNK2A2	0.02	0.05	0.38	0.704	0.895
BD	EN_L5_ET	ZNF507	-0.35	0.90	-0.39	0.704	0.932
BD	Adaptive	PDGFD	-0.15	0.40	-0.38	0.704	0.996
BD	Astro	ISG20L2	-0.03	0.09	-0.38	0.704	0.91
BD	EN_L3_5_IT_3	CEP97	-0.02	0.04	-0.38	0.704	0.924
BD	Micro	SMPD4	0.04	0.10	0.38	0.704	0.914
BD	EN_L6_IT_2	PHF3	0.03	0.07	0.38	0.704	0.958
BD	IN_LAMP5_RELN	GRAMD1A	-0.03	0.07	-0.38	0.704	0.936
BD	IN_LAMP5_RELN	KCNK12	-0.02	0.06	-0.38	0.704	0.936
BD	Oligo	WDR75	-0.01	0.03	-0.38	0.704	0.947
BD	EN_L6_IT_2	WBP1L	0.04	0.10	0.38	0.704	0.958
BD	IN_LAMP5_RELN	TNKS	-0.02	0.04	-0.38	0.704	0.936
BD	EN_L6_CT	ZMAT1	-0.03	0.08	-0.38	0.704	0.935
BD	IN_PVALB	CAMK2B	-0.02	0.04	-0.38	0.704	0.895
BD	EN_L6_CT	BRAT1	0.04	0.10	0.38	0.704	0.935
BD	EN_L3_5_IT_1	COQ4	0.03	0.07	0.38	0.704	0.98
BD	EN_L3_5_IT_1	WDSUB1	-0.03	0.08	-0.38	0.704	0.98
BD	EN_L5_6_NP	SEPTIN8	-0.02	0.06	-0.38	0.704	0.956
BD	EN_L3_5_IT_2	AANAT	0.06	0.16	0.38	0.704	0.936
BD	IN_PVALB	COL5A1	0.05	0.13	0.38	0.704	0.895
BD	Oligo	UBE3A	-0.01	0.03	-0.38	0.704	0.947
BD	EN_L6B	FHOD3	-0.05	0.14	-0.38	0.704	0.918
BD	EN_L3_5_IT_1	FARP2	0.03	0.07	0.38	0.704	0.98
BD	PC	DNAJB6	-0.04	0.11	-0.38	0.704	0.915
BD	IN_VIP	PDE11A	-0.06	0.16	-0.38	0.704	0.914
BD	Micro	DNAJC1	0.02	0.06	0.38	0.704	0.914
BD	EN_L6B	CATSPER2	0.03	0.07	0.38	0.704	0.918
BD	IN_ADARB2	DGCR6L	-0.05	0.12	-0.38	0.704	0.96
BD	IN_LAMP5_RELN	TANK	0.02	0.06	0.38	0.704	0.936
BD	IN_PVALB	UBXN7	-0.01	0.03	-0.38	0.704	0.895
BD	EN_L3_5_IT_3	TCF3	-0.03	0.08	-0.38	0.704	0.924
BD	EN_L6_IT_1	COPS2	0.03	0.09	0.38	0.704	0.994
BD	IN_VIP	ZNF587	0.02	0.05	0.38	0.704	0.914
BD	EN_L5_6_NP	API5	0.03	0.07	0.38	0.704	0.956
BD	EN_L6_IT_2	XXYLT1	-0.04	0.11	-0.38	0.704	0.958
BD	PC	RTCB	0.05	0.14	0.38	0.704	0.915
BD	EN_L3_5_IT_1	NCKAP5	0.04	0.10	0.38	0.704	0.98
BD	EN_L3_5_IT_1	BBOF1	-0.03	0.07	-0.38	0.704	0.98
BD	IN_PVALB	SMYD3	0.01	0.04	0.38	0.704	0.895
BD	EN_L3_5_IT_3	CD63	0.04	0.10	0.38	0.704	0.924
BD	Astro	RPE	0.02	0.06	0.38	0.704	0.91
BD	IN_VIP	CREB3L3	0.06	0.16	0.38	0.704	0.914
BD	EN_L6_CT	GNAL	-0.03	0.08	-0.38	0.704	0.935
BD	IN_LAMP5_LHX6	ZNF140	0.03	0.09	0.38	0.704	0.926
BD	PC	UBA52	-0.05	0.14	-0.38	0.704	0.915
BD	Oligo	MLC1	-0.04	0.10	-0.38	0.704	0.947
BD	EN_L6_IT_1	DNHD1	-0.03	0.08	-0.38	0.704	0.994
BD	EN_L3_5_IT_1	STX6	-0.02	0.06	-0.38	0.704	0.98
BD	EN_L6B	FAM81B	-0.09	0.24	-0.38	0.704	0.918
BD	Endo	AKAP17A	0.05	0.13	0.38	0.704	0.891
BD	IN_ADARB2	ABCC4	-0.06	0.15	-0.38	0.704	0.96
BD	EN_L6_CT	FRG1	0.04	0.10	0.38	0.704	0.935
BD	IN_LAMP5_RELN	TECPR1	-0.03	0.07	-0.38	0.704	0.937
BD	Astro	PSTK	-0.02	0.06	-0.38	0.704	0.91
BD	EN_L6B	PPP1R14C	0.04	0.10	0.38	0.704	0.918
BD	IN_SST	TEX36	-0.06	0.16	-0.38	0.704	0.922
BD	PVM	COP1	0.04	0.11	0.38	0.704	0.979
BD	EN_L2_3_IT	NSUN2	0.03	0.09	0.38	0.704	1
BD	IN_VIP	HPS4	0.02	0.04	0.38	0.704	0.914
BD	EN_L3_5_IT_3	UBC	0.03	0.09	0.38	0.704	0.924
BD	EN_L3_5_IT_3	CFL2	0.03	0.08	0.38	0.704	0.924
BD	EN_L6_IT_1	MT-CO3	-0.03	0.09	-0.38	0.704	0.994
BD	Micro	DPEP2	-0.05	0.14	-0.38	0.704	0.914
BD	IN_LAMP5_RELN	NIM1K	-0.03	0.07	-0.38	0.704	0.937
BD	IN_ADARB2	CLDN20	-0.06	0.15	-0.38	0.704	0.96
BD	EN_L3_5_IT_2	BAG1	-0.03	0.09	-0.38	0.704	0.937
BD	Micro	RNF167	0.04	0.10	0.38	0.704	0.914
BD	Oligo	PLXNB2	0.04	0.09	0.38	0.704	0.947
BD	EN_L3_5_IT_3	CTXN1	-0.03	0.09	-0.38	0.704	0.924
BD	EN_L6B	EXTL3	-0.02	0.06	-0.38	0.704	0.918
BD	Astro	TAF12	-0.02	0.06	-0.38	0.704	0.91
BD	VLMC	MOSMO	0.05	0.13	0.38	0.704	0.996
BD	IN_SST	CA10	0.06	0.17	0.38	0.704	0.922
BD	EN_L2_3_IT	FOXN3	0.03	0.07	0.38	0.704	1
BD	IN_ADARB2	TOR1AIP2	-0.02	0.06	-0.38	0.704	0.96
BD	IN_PVALB	GNG12	-0.06	0.16	-0.38	0.705	0.895
BD	EN_L5_ET	RALGAPA1	0.20	0.52	0.39	0.705	0.932
BD	Astro	CDK12	0.03	0.09	0.38	0.705	0.91
BD	EN_L2_3_IT	PROZ	-0.07	0.17	-0.38	0.705	1
BD	Astro	LRRC8D	-0.04	0.10	-0.38	0.705	0.91
BD	IN_SST	DCLRE1A	-0.04	0.10	-0.38	0.705	0.922
BD	EN_L2_3_IT	APBA3	0.03	0.08	0.38	0.705	1
BD	EN_L2_3_IT	TSC22D3	-0.03	0.08	-0.38	0.705	1
BD	OPC	HELLS	-0.03	0.08	-0.38	0.705	0.891
BD	OPC	ATIC	-0.02	0.05	-0.38	0.705	0.891
BD	Oligo	DCLK1	0.04	0.10	0.38	0.705	0.947
BD	IN_LAMP5_RELN	HAUS5	0.05	0.12	0.38	0.705	0.937
BD	IN_PVALB_CHC	COMMD4	0.06	0.14	0.38	0.705	0.946
BD	IN_LAMP5_LHX6	MAP7	-0.01	0.04	-0.38	0.705	0.926
BD	EN_L6_CT	APEX1	-0.04	0.12	-0.38	0.705	0.935
BD	OPC	ADGRV1	-0.03	0.08	-0.38	0.705	0.891
BD	IN_VIP	CNPY4	0.03	0.09	0.38	0.705	0.914
BD	SMC	ZNF438	0.11	0.28	0.38	0.705	0.995
BD	EN_L6_CT	SLC6A7	0.04	0.12	0.38	0.705	0.935
BD	IN_ADARB2	DBF4B	0.04	0.10	0.38	0.705	0.96
BD	Astro	KMT5A	-0.02	0.06	-0.38	0.705	0.91
BD	EN_L3_5_IT_1	EXOSC1	0.03	0.09	0.38	0.705	0.98
BD	IN_ADARB2	UXT	-0.04	0.11	-0.38	0.705	0.96
BD	Astro	TNRC18	-0.02	0.06	-0.38	0.705	0.91
BD	EN_L6B	SPINK9	-0.06	0.16	-0.38	0.705	0.918
BD	EN_L6_IT_2	DEPTOR	0.06	0.15	0.38	0.705	0.958
BD	EN_L3_5_IT_3	PRRG3	0.02	0.06	0.38	0.705	0.924
BD	EN_L3_5_IT_3	TBPL2	0.06	0.15	0.38	0.705	0.924
BD	EN_L3_5_IT_2	ZNF853	0.06	0.15	0.38	0.705	0.937
BD	EN_L6_IT_1	RNF2	-0.03	0.09	-0.38	0.705	0.995
BD	OPC	DPF2	0.02	0.05	0.38	0.705	0.891
BD	EN_L3_5_IT_1	PPP2R5A	0.03	0.08	0.38	0.705	0.98
BD	Adaptive	REL	-0.14	0.37	-0.38	0.705	0.996
BD	IN_VIP	EIF4E2	0.02	0.04	0.38	0.705	0.914
BD	EN_L3_5_IT_3	POLR3K	0.04	0.10	0.38	0.705	0.924
BD	IN_LAMP5_RELN	ARL13B	0.02	0.05	0.38	0.705	0.937
BD	EN_L6_IT_2	RBMS2	-0.05	0.12	-0.38	0.705	0.958
BD	EN_L6B	TMEM241	0.03	0.07	0.38	0.705	0.918
BD	IN_ADARB2	SLC22A5	0.03	0.09	0.38	0.705	0.96
BD	EN_L6B	TMEM144	-0.05	0.13	-0.38	0.705	0.918
BD	Micro	RHOU	0.05	0.13	0.38	0.705	0.914
BD	Astro	EDRF1	-0.02	0.05	-0.38	0.705	0.91
BD	EN_L6_IT_1	KIAA2026	-0.02	0.05	-0.38	0.705	0.995
BD	IN_LAMP5_LHX6	ZNF195	-0.03	0.09	-0.38	0.705	0.926
BD	Oligo	RNF32	-0.03	0.08	-0.38	0.705	0.947
BD	IN_SST	SLC25A43	0.04	0.11	0.38	0.705	0.923
BD	Micro	MNAT1	-0.03	0.07	-0.38	0.705	0.914
BD	EN_L5_6_NP	CCPG1	-0.04	0.10	-0.38	0.705	0.956
BD	EN_L6_CT	RBM45	-0.03	0.08	-0.38	0.705	0.935
BD	IN_ADARB2	SNTG2	0.09	0.24	0.38	0.705	0.96
BD	Micro	C20orf96	-0.05	0.12	-0.38	0.705	0.914
BD	IN_PVALB_CHC	KIAA1549	-0.02	0.07	-0.38	0.705	0.946
BD	EN_L6_CT	SP1	0.04	0.10	0.38	0.705	0.935
BD	Endo	XRCC6	0.03	0.08	0.38	0.705	0.891
BD	EN_L5_6_NP	USP1	0.04	0.10	0.38	0.705	0.956
BD	Adaptive	MT-CO3	-0.09	0.24	-0.38	0.705	0.996
BD	IN_ADARB2	WDR44	-0.02	0.06	-0.38	0.705	0.96
BD	EN_L5_6_NP	ZNF430	0.03	0.09	0.38	0.705	0.956
BD	EN_L6B	DIPK2A	0.04	0.11	0.38	0.705	0.918
BD	IN_ADARB2	NUBP2	-0.04	0.12	-0.38	0.705	0.96
BD	IN_LAMP5_RELN	RELA	-0.04	0.12	-0.38	0.705	0.937
BD	IN_LAMP5_LHX6	ZDHHC13	0.03	0.07	0.38	0.705	0.926
BD	EN_L3_5_IT_2	PAQR6	-0.05	0.14	-0.38	0.705	0.937
BD	IN_LAMP5_LHX6	KIF16B	-0.03	0.07	-0.38	0.705	0.926
BD	Micro	ZFP69	0.05	0.14	0.38	0.705	0.914
BD	EN_L6_IT_2	PMVK	-0.06	0.14	-0.38	0.705	0.958
BD	EN_L2_3_IT	PCDH15	-0.05	0.13	-0.38	0.705	1
BD	IN_ADARB2	PLD1	0.05	0.13	0.38	0.705	0.96
BD	IN_ADARB2	RGL2	-0.04	0.09	-0.38	0.705	0.96
BD	EN_L6B	CEP350	0.02	0.05	0.38	0.705	0.918
BD	Endo	ACOT7	0.06	0.15	0.38	0.705	0.891
BD	EN_L3_5_IT_3	NUDT21	-0.05	0.12	-0.38	0.705	0.924
BD	Micro	CCHCR1	0.05	0.13	0.38	0.705	0.914
BD	IN_LAMP5_LHX6	SF3A1	0.05	0.12	0.38	0.705	0.926
BD	IN_SST	BABAM2	-0.02	0.04	-0.38	0.705	0.923
BD	IN_LAMP5_LHX6	POLR3D	-0.06	0.15	-0.38	0.705	0.926
BD	EN_L5_6_NP	ATP8A2	-0.02	0.04	-0.38	0.705	0.956
BD	EN_L6_CT	CORO6	0.03	0.08	0.38	0.705	0.935
BD	EN_L5_6_NP	SENP6	-0.02	0.05	-0.38	0.705	0.956
BD	Oligo	ANKRD54	-0.02	0.05	-0.38	0.705	0.947
BD	IN_VIP	RALGPS1	0.01	0.03	0.38	0.705	0.915
BD	EN_L3_5_IT_3	FBXL5	0.01	0.03	0.38	0.705	0.924
BD	IN_LAMP5_LHX6	KIFBP	-0.03	0.08	-0.38	0.705	0.926
BD	OPC	TP53RK	-0.03	0.09	-0.38	0.705	0.891
BD	Oligo	WDR17	0.02	0.06	0.38	0.705	0.947
BD	IN_PVALB_CHC	TSEN15	-0.03	0.08	-0.38	0.705	0.946
BD	EN_L3_5_IT_3	TRIM68	0.05	0.13	0.38	0.705	0.924
BD	EN_L5_6_NP	CYB5A	-0.05	0.13	-0.38	0.705	0.956
BD	EN_L6_IT_2	UBR1	0.02	0.06	0.38	0.705	0.958
BD	Astro	ENSG00000284772	-0.03	0.09	-0.38	0.705	0.91
BD	EN_L6B	ZNF12	-0.04	0.11	-0.38	0.705	0.918
BD	Astro	MRPS33	-0.03	0.07	-0.38	0.705	0.91
BD	Astro	AVPI1	-0.05	0.14	-0.38	0.705	0.91
BD	Oligo	SMC6	-0.01	0.04	-0.38	0.705	0.947
BD	EN_L3_5_IT_3	MCTP1	0.03	0.08	0.38	0.705	0.924
BD	IN_SST	ADAMTSL2	-0.05	0.13	-0.38	0.705	0.923
BD	Micro	KIFC2	-0.05	0.12	-0.38	0.705	0.914
BD	Endo	NDST3	0.05	0.14	0.38	0.705	0.891
BD	EN_L2_3_IT	LYSMD3	0.03	0.07	0.38	0.705	1
BD	IN_LAMP5_RELN	CERS2	-0.04	0.10	-0.38	0.705	0.937
BD	EN_L6B	LMBR1L	0.04	0.11	0.38	0.705	0.918
BD	EN_L5_ET	LGALS8	-0.45	1.17	-0.39	0.705	0.933
BD	EN_L3_5_IT_2	ITIH2	-0.05	0.14	-0.38	0.705	0.937
BD	EN_L3_5_IT_2	TRPV3	0.04	0.12	0.38	0.705	0.937
BD	Micro	ZNF737	0.04	0.10	0.38	0.705	0.914
BD	Endo	GRIN2A	0.05	0.13	0.38	0.705	0.891
BD	EN_L6B	CCNJL	0.07	0.18	0.38	0.705	0.918
BD	IN_VIP	CATSPER2	-0.02	0.05	-0.38	0.705	0.915
BD	Oligo	TSPYL4	-0.02	0.06	-0.38	0.705	0.947
BD	EN_L3_5_IT_1	MT-ND1	0.03	0.09	0.38	0.705	0.98
BD	EN_L3_5_IT_3	PNMA3	0.03	0.07	0.38	0.705	0.924
BD	EN_L2_3_IT	ZNF746	-0.02	0.05	-0.38	0.705	1
BD	IN_PVALB	ATP13A1	-0.02	0.07	-0.38	0.705	0.895
BD	EN_L6_CT	CEP350	-0.02	0.05	-0.38	0.705	0.935
BD	EN_L3_5_IT_3	NAA20	0.02	0.05	0.38	0.705	0.924
BD	IN_VIP	ALKAL1	0.05	0.12	0.38	0.705	0.915
BD	OPC	KIF21A	-0.01	0.04	-0.38	0.705	0.891
BD	EN_L6_IT_2	RBM23	-0.04	0.11	-0.38	0.705	0.958
BD	OPC	MRPL27	-0.03	0.08	-0.38	0.705	0.891
BD	IN_VIP	GPAT4	-0.02	0.05	-0.38	0.705	0.915
BD	EN_L3_5_IT_1	PSMG2	0.02	0.06	0.38	0.705	0.98
BD	EN_L6_CT	DIAPH1	0.03	0.07	0.38	0.705	0.935
BD	PC	JADE2	-0.05	0.13	-0.38	0.705	0.915
BD	IN_LAMP5_RELN	CAPN10	0.03	0.09	0.38	0.705	0.937
BD	EN_L6_CT	SMPDL3A	-0.05	0.14	-0.38	0.705	0.935
BD	EN_L5_ET	LGI1	0.32	0.83	0.39	0.705	0.933
BD	EN_L2_3_IT	PIAS3	-0.03	0.09	-0.38	0.705	1
BD	EN_L6_CT	GLIPR1	0.06	0.16	0.38	0.705	0.935
BD	EN_L3_5_IT_1	SHARPIN	-0.04	0.10	-0.38	0.705	0.98
BD	EN_L3_5_IT_2	FBXL5	0.01	0.03	0.38	0.705	0.937
BD	EN_L6_IT_2	WASHC1	0.06	0.16	0.38	0.705	0.958
BD	EN_L5_6_NP	STKLD1	0.06	0.15	0.38	0.705	0.956
BD	SMC	MYLK	-0.08	0.21	-0.38	0.705	0.995
BD	IN_LAMP5_LHX6	MTMR8	0.06	0.15	0.38	0.705	0.926
BD	EN_L6_IT_1	GPD2	-0.03	0.07	-0.38	0.705	0.995
BD	PVM	E2F3	0.07	0.20	0.38	0.705	0.979
BD	EN_L2_3_IT	AMN	0.05	0.13	0.38	0.705	1
BD	VLMC	ANKRD50	0.07	0.18	0.38	0.705	0.996
BD	IN_PVALB_CHC	STAG3	0.05	0.12	0.38	0.705	0.946
BD	Micro	LETMD1	0.03	0.07	0.38	0.705	0.914
BD	EN_L2_3_IT	RPEL1	-0.08	0.21	-0.38	0.705	1
BD	EN_L3_5_IT_2	IRAK1BP1	-0.02	0.05	-0.38	0.705	0.937
BD	IN_LAMP5_LHX6	TCEAL5	0.05	0.13	0.38	0.705	0.926
BD	IN_ADARB2	SPATA2	0.04	0.12	0.38	0.705	0.961
BD	IN_ADARB2	PPP2CB	-0.02	0.06	-0.38	0.705	0.961
BD	EN_L3_5_IT_1	PHYHIP	0.03	0.08	0.38	0.705	0.98
BD	EN_L2_3_IT	SMC4	-0.03	0.08	-0.38	0.705	1
BD	Oligo	UBE2F-SCLY	-0.03	0.08	-0.38	0.705	0.947
BD	EN_L6_IT_1	IP6K1	-0.02	0.06	-0.38	0.705	0.995
BD	EN_L2_3_IT	INSRR	-0.07	0.19	-0.38	0.705	1
BD	OPC	SV2A	0.02	0.05	0.38	0.705	0.891
BD	Endo	NAALADL2	-0.04	0.11	-0.38	0.705	0.891
BD	EN_L6_IT_2	MAPRE2	0.03	0.09	0.38	0.705	0.958
BD	EN_L3_5_IT_1	DTWD2	-0.03	0.08	-0.38	0.705	0.98
BD	EN_L6B	RAD54L2	0.02	0.06	0.38	0.705	0.918
BD	EN_L2_3_IT	USP40	0.02	0.06	0.38	0.705	1
BD	IN_ADARB2	LSR	0.06	0.15	0.38	0.705	0.961
BD	EN_L6_CT	YKT6	0.05	0.14	0.38	0.705	0.935
BD	Oligo	UBALD1	0.02	0.05	0.38	0.705	0.947
BD	IN_PVALB	TBC1D2	0.04	0.09	0.38	0.705	0.896
BD	IN_SST	SRCIN1	-0.02	0.04	-0.38	0.705	0.923
BD	VLMC	NSMCE2	0.04	0.09	0.38	0.705	0.996
BD	IN_VIP	CDH10	-0.02	0.06	-0.38	0.705	0.915
BD	Oligo	KMT5B	0.01	0.03	0.38	0.705	0.947
BD	EN_L2_3_IT	PPFIA1	0.02	0.04	0.38	0.705	1
BD	EN_L6_CT	RFK	-0.05	0.14	-0.38	0.705	0.935
BD	PC	SRGAP3	0.06	0.15	0.38	0.705	0.915
BD	IN_LAMP5_RELN	RPL35	-0.03	0.07	-0.38	0.705	0.937
BD	EN_L3_5_IT_1	CEP72	0.05	0.13	0.38	0.705	0.98
BD	EN_L2_3_IT	TNFRSF21	0.02	0.06	0.38	0.705	1
BD	SMC	TBC1D19	-0.09	0.23	-0.38	0.705	0.995
BD	SMC	NCOR1	0.08	0.20	0.38	0.705	0.995
BD	EN_L2_3_IT	ASGR1	-0.03	0.08	-0.38	0.705	1
BD	EN_L3_5_IT_1	PPP2R1A	-0.03	0.09	-0.38	0.705	0.98
BD	EN_L2_3_IT	C16orf70	0.02	0.05	0.38	0.705	1
BD	EN_L2_3_IT	DDX54	-0.02	0.07	-0.38	0.705	1
BD	IN_VIP	CAPN5	0.02	0.06	0.38	0.705	0.915
BD	OPC	SDE2	0.03	0.08	0.38	0.705	0.891
BD	IN_PVALB	KDM6A	0.01	0.04	0.38	0.705	0.896
BD	IN_SST	IRAG1	0.05	0.14	0.38	0.705	0.923
BD	IN_ADARB2	ACAP1	-0.06	0.15	-0.38	0.705	0.961
BD	EN_L6_IT_2	TTI2	0.06	0.16	0.38	0.705	0.958
BD	EN_L3_5_IT_2	RUNDC3A	-0.02	0.05	-0.38	0.705	0.937
BD	IN_PVALB_CHC	CDH13	0.05	0.13	0.38	0.705	0.946
BD	EN_L6_IT_1	RNFT2	-0.03	0.08	-0.38	0.705	0.995
BD	OPC	DYNC2I2	-0.04	0.11	-0.38	0.705	0.891
BD	EN_L2_3_IT	HMGA1	-0.03	0.07	-0.38	0.705	1
BD	EN_L2_3_IT	UFD1	-0.03	0.08	-0.38	0.705	1
BD	EN_L3_5_IT_1	LZTR1	-0.05	0.13	-0.38	0.705	0.98
BD	IN_LAMP5_LHX6	MTR	0.02	0.05	0.38	0.705	0.926
BD	IN_ADARB2	RNF25	0.05	0.12	0.38	0.705	0.961
BD	EN_L5_6_NP	CPEB1	0.03	0.07	0.38	0.705	0.956
BD	EN_L6_IT_1	THAP6	0.03	0.09	0.38	0.705	0.995
BD	IN_LAMP5_RELN	ARHGAP12	-0.02	0.07	-0.38	0.705	0.937
BD	EN_L6_CT	COA5	-0.04	0.10	-0.38	0.705	0.935
BD	EN_L3_5_IT_1	TRIM22	-0.07	0.20	-0.38	0.705	0.98
BD	Micro	PRR5-ARHGAP8	-0.07	0.18	-0.38	0.705	0.914
BD	IN_LAMP5_LHX6	UBR4	-0.02	0.05	-0.38	0.705	0.926
BD	EN_L2_3_IT	NRCAM	-0.02	0.05	-0.38	0.705	1
BD	EN_L6_CT	LAMP2	-0.02	0.07	-0.38	0.705	0.935
BD	EN_L6B	PSMC3	-0.05	0.13	-0.38	0.705	0.918
BD	EN_L3_5_IT_3	MBIP	-0.02	0.05	-0.38	0.705	0.925
BD	EN_L6B	FAM118A	-0.05	0.12	-0.38	0.705	0.918
BD	EN_L6_CT	NRN1	0.04	0.09	0.38	0.705	0.935
BD	EN_L3_5_IT_1	ELN	0.05	0.14	0.38	0.705	0.98
BD	EN_L6_IT_1	IL17RD	0.09	0.23	0.38	0.705	0.995
BD	EN_L2_3_IT	DENND2A	0.05	0.13	0.38	0.705	1
BD	OPC	HTR1F	-0.04	0.10	-0.38	0.705	0.891
BD	IN_PVALB	TMEM204	-0.05	0.12	-0.38	0.705	0.896
BD	Oligo	PRG4	-0.05	0.13	-0.38	0.705	0.947
BD	Oligo	TXLNA	0.02	0.05	0.38	0.705	0.947
BD	EN_L3_5_IT_2	RAP2B	0.03	0.09	0.38	0.705	0.937
BD	Endo	IL6ST	0.03	0.09	0.38	0.705	0.891
BD	EN_L6_CT	HSPA13	0.03	0.09	0.38	0.705	0.935
BD	PVM	EYA3	0.08	0.20	0.38	0.705	0.979
BD	EN_L5_6_NP	PURA	0.02	0.06	0.38	0.705	0.956
BD	PC	CCDC92	0.04	0.11	0.38	0.705	0.915
BD	Micro	SNX4	0.02	0.06	0.38	0.705	0.914
BD	Micro	ABCB7	-0.02	0.06	-0.38	0.705	0.914
BD	EN_L3_5_IT_1	TRAPPC10	-0.02	0.06	-0.38	0.705	0.98
BD	EN_L6_CT	CXXC4	-0.04	0.09	-0.38	0.705	0.935
BD	OPC	RBBP7	-0.02	0.04	-0.38	0.705	0.891
BD	EN_L3_5_IT_1	SIN3A	-0.03	0.08	-0.38	0.705	0.98
BD	IN_LAMP5_LHX6	AMD1	0.03	0.08	0.38	0.705	0.926
BD	EN_L6_IT_2	SEMA4D	-0.04	0.12	-0.38	0.705	0.958
BD	IN_SST	PARP6	-0.02	0.05	-0.38	0.705	0.923
BD	PC	PRR14L	0.04	0.11	0.38	0.705	0.915
BD	IN_SST	CPNE5	-0.03	0.07	-0.38	0.705	0.923
BD	EN_L3_5_IT_3	MTFR1L	0.03	0.07	0.38	0.705	0.925
BD	EN_L6_IT_1	CEP85L	0.02	0.06	0.38	0.705	0.995
BD	IN_VIP	IMPDH1	-0.03	0.07	-0.38	0.705	0.915
BD	IN_LAMP5_LHX6	ZNF430	-0.03	0.08	-0.38	0.705	0.926
BD	Oligo	KLHL18	0.02	0.04	0.38	0.705	0.947
BD	IN_VIP	ADPRHL1	-0.03	0.09	-0.38	0.705	0.915
BD	IN_SST	SAR1A	-0.02	0.04	-0.38	0.705	0.923
BD	EN_L3_5_IT_1	NUTF2	0.04	0.11	0.38	0.705	0.98
BD	IN_LAMP5_RELN	YBEY	0.04	0.11	0.38	0.705	0.937
BD	IN_SST	PIGH	0.03	0.07	0.38	0.705	0.923
BD	EN_L5_ET	UBN2	0.22	0.56	0.39	0.705	0.933
BD	IN_SST	CDC42BPA	0.01	0.04	0.38	0.705	0.923
BD	EN_L2_3_IT	S100A6	-0.04	0.10	-0.38	0.705	1
BD	IN_PVALB_CHC	KEAP1	-0.05	0.13	-0.38	0.705	0.946
BD	EN_L6_IT_1	OR2M4	0.09	0.24	0.38	0.705	0.995
BD	IN_SST	RNF24	0.01	0.04	0.38	0.705	0.923
BD	EN_L2_3_IT	TMEM248	0.02	0.06	0.38	0.705	1
BD	IN_PVALB_CHC	SETDB1	0.03	0.08	0.38	0.706	0.946
BD	IN_LAMP5_LHX6	RALGAPA1	0.02	0.05	0.38	0.706	0.926
BD	Oligo	LRRC37B	-0.02	0.04	-0.38	0.706	0.947
BD	IN_ADARB2	ADPRM	-0.04	0.11	-0.38	0.706	0.961
BD	EN_L5_6_NP	TTC17	-0.02	0.04	-0.38	0.706	0.956
BD	EN_L3_5_IT_2	NRG2	-0.02	0.05	-0.38	0.706	0.937
BD	EN_L6_IT_1	KLHL21	-0.04	0.09	-0.38	0.706	0.995
BD	IN_VIP	STAM2	-0.01	0.04	-0.38	0.706	0.915
BD	EN_L3_5_IT_3	KCNF1	-0.04	0.10	-0.38	0.706	0.925
BD	EN_L6B	MARCKS	-0.04	0.11	-0.38	0.706	0.918
BD	EN_L3_5_IT_3	PRDX5	-0.03	0.08	-0.38	0.706	0.925
BD	EN_L2_3_IT	HS1BP3	0.03	0.08	0.38	0.706	1
BD	EN_L6B	FCHSD2	0.02	0.06	0.38	0.706	0.918
BD	IN_SST	IMPG1	-0.05	0.13	-0.38	0.706	0.923
BD	EN_L2_3_IT	SSH1	0.02	0.06	0.38	0.706	1
BD	EN_L2_3_IT	TBCK	0.02	0.05	0.38	0.706	1
BD	EN_L5_6_NP	PLEC	-0.02	0.06	-0.38	0.706	0.956
BD	Oligo	BAZ1A	-0.01	0.04	-0.38	0.706	0.947
BD	Astro	TXLNG	0.02	0.06	0.38	0.706	0.91
BD	IN_LAMP5_RELN	CEP44	0.03	0.07	0.38	0.706	0.937
BD	VLMC	PLSCR4	0.05	0.13	0.38	0.706	0.996
BD	IN_PVALB	ARRB2	-0.02	0.05	-0.38	0.706	0.896
BD	EN_L2_3_IT	PGM1	0.03	0.07	0.38	0.706	1
BD	OPC	SRRM4	0.03	0.08	0.38	0.706	0.891
BD	Endo	APBA2	-0.05	0.13	-0.38	0.706	0.891
BD	Adaptive	TRAPPC8	0.12	0.32	0.38	0.706	0.996
BD	IN_SST	JARID2	0.02	0.04	0.38	0.706	0.923
BD	IN_LAMP5_LHX6	TXK	0.04	0.11	0.38	0.706	0.926
BD	EN_L3_5_IT_2	KCNQ2	0.02	0.06	0.38	0.706	0.937
BD	IN_LAMP5_RELN	SPIN3	-0.02	0.06	-0.38	0.706	0.937
BD	Oligo	GSTO1	0.01	0.04	0.38	0.706	0.947
BD	EN_L6_CT	USHBP1	0.05	0.13	0.38	0.706	0.935
BD	EN_L5_6_NP	AP4E1	-0.02	0.06	-0.38	0.706	0.956
BD	EN_L3_5_IT_3	DYNLRB1	0.04	0.10	0.38	0.706	0.925
BD	Oligo	UBXN8	-0.03	0.07	-0.38	0.706	0.947
BD	EN_L3_5_IT_3	ARL9	0.05	0.14	0.38	0.706	0.925
BD	IN_PVALB_CHC	LAMA4	-0.05	0.13	-0.38	0.706	0.946
BD	EN_L6_CT	TSPOAP1	0.02	0.06	0.38	0.706	0.935
BD	EN_L6_IT_2	NFE2L2	0.04	0.10	0.38	0.706	0.958
BD	Astro	SH3GL3	-0.04	0.11	-0.38	0.706	0.91
BD	IN_LAMP5_RELN	PSAP	-0.02	0.06	-0.38	0.706	0.937
BD	OPC	ASAH2B	-0.03	0.08	-0.38	0.706	0.891
BD	IN_PVALB_CHC	CYHR1	0.03	0.09	0.38	0.706	0.946
BD	EN_L2_3_IT	C9orf16	-0.03	0.08	-0.38	0.706	1
BD	EN_L6_IT_2	EID2B	0.07	0.19	0.38	0.706	0.958
BD	PC	DCAF17	-0.05	0.14	-0.38	0.706	0.915
BD	EN_L2_3_IT	PPEF2	-0.05	0.13	-0.38	0.706	1
BD	Micro	IKZF1	0.03	0.07	0.38	0.706	0.914
BD	IN_LAMP5_LHX6	PLPP5	-0.04	0.11	-0.38	0.706	0.926
BD	Oligo	GALNTL6	-0.04	0.10	-0.38	0.706	0.947
BD	Endo	PDS5A	0.02	0.05	0.38	0.706	0.891
BD	Endo	USP9X	-0.03	0.07	-0.38	0.706	0.891
BD	EN_L5_6_NP	EMC7	-0.04	0.10	-0.38	0.706	0.956
BD	Micro	NDUFB11	-0.05	0.14	-0.38	0.706	0.914
BD	Astro	RNF187	0.03	0.08	0.38	0.706	0.91
BD	IN_PVALB_CHC	POLG2	0.05	0.13	0.38	0.706	0.946
BD	Astro	E2F6	-0.03	0.07	-0.38	0.706	0.91
BD	IN_VIP	NRL	-0.03	0.09	-0.38	0.706	0.915
BD	IN_PVALB	HSPB8	0.04	0.11	0.38	0.706	0.896
BD	Astro	ZBTB8OS	0.02	0.05	0.38	0.706	0.91
BD	EN_L2_3_IT	ZFP64	-0.02	0.05	-0.38	0.706	1
BD	IN_SST	PDK4	0.06	0.15	0.38	0.706	0.923
BD	EN_L6_IT_1	TTC32	0.04	0.11	0.38	0.706	0.995
BD	IN_PVALB	RAB3GAP2	-0.01	0.04	-0.38	0.706	0.896
BD	IN_LAMP5_RELN	BBS9	0.02	0.05	0.38	0.706	0.937
BD	EN_L2_3_IT	MAP2K2	-0.02	0.05	-0.38	0.706	1
BD	EN_L6_IT_2	GSTA4	0.03	0.09	0.38	0.706	0.958
BD	IN_LAMP5_RELN	ACSL1	0.02	0.06	0.38	0.706	0.937
BD	IN_ADARB2	SLC41A2	-0.02	0.04	-0.38	0.706	0.961
BD	IN_SST	NTMT1	0.03	0.08	0.38	0.706	0.923
BD	Astro	ENSG00000286112	-0.04	0.11	-0.38	0.706	0.91
BD	IN_VIP	SLC25A16	-0.01	0.04	-0.38	0.706	0.915
BD	Micro	VTI1A	0.02	0.05	0.38	0.706	0.914
BD	IN_PVALB_CHC	CAVIN4	0.05	0.12	0.38	0.706	0.946
BD	EN_L5_ET	C2orf72	-0.30	0.77	-0.39	0.706	0.933
BD	IN_ADARB2	SRSF5	-0.02	0.06	-0.38	0.706	0.961
BD	Endo	DPH5	0.05	0.14	0.38	0.706	0.891
BD	EN_L2_3_IT	SNX12	-0.03	0.07	-0.38	0.706	1
BD	EN_L6B	PGM5	-0.07	0.18	-0.38	0.706	0.918
BD	EN_L6_IT_2	NBPF15	0.05	0.14	0.38	0.706	0.958
BD	EN_L3_5_IT_1	NRF1	0.02	0.06	0.38	0.706	0.98
BD	EN_L2_3_IT	RBP4	0.03	0.08	0.38	0.706	1
BD	EN_L5_ET	SYNRG	0.25	0.66	0.39	0.706	0.933
BD	EN_L2_3_IT	HSPA2	-0.04	0.12	-0.38	0.706	1
BD	Oligo	ANK3	-0.02	0.05	-0.38	0.706	0.947
BD	OPC	ZNF570	-0.03	0.07	-0.38	0.706	0.891
BD	EN_L5_6_NP	TIMM23B-AGAP6	0.04	0.12	0.38	0.706	0.956
BD	EN_L6_CT	C4orf45	0.05	0.14	0.38	0.706	0.935
BD	IN_SST	EEF1AKMT4-ECE2	-0.03	0.09	-0.38	0.706	0.923
BD	OPC	FOLH1	-0.05	0.14	-0.38	0.706	0.891
BD	EN_L6_IT_2	NABP2	0.06	0.15	0.38	0.706	0.958
BD	EN_L2_3_IT	DRG2	0.02	0.07	0.38	0.706	1
BD	EN_L3_5_IT_1	DUSP18	-0.04	0.12	-0.38	0.706	0.98
BD	Oligo	DMC1	-0.04	0.11	-0.38	0.706	0.947
BD	OPC	LARP6	0.03	0.08	0.38	0.706	0.891
BD	Micro	TET3	-0.02	0.06	-0.38	0.706	0.914
BD	Astro	KCTD10	0.03	0.08	0.38	0.706	0.911
BD	EN_L3_5_IT_3	PSMA7	0.02	0.06	0.38	0.706	0.925
BD	IN_VIP	TJAP1	-0.02	0.06	-0.38	0.706	0.915
BD	EN_L2_3_IT	DHFR	0.03	0.09	0.38	0.706	1
BD	Adaptive	TENT4B	-0.15	0.38	-0.38	0.706	0.996
BD	EN_L3_5_IT_3	TFAP4	0.03	0.08	0.38	0.706	0.925
BD	IN_LAMP5_RELN	PTPRN2	0.02	0.04	0.38	0.706	0.937
BD	VLMC	TMEM71	-0.08	0.21	-0.38	0.706	0.996
BD	VLMC	DCDC1	-0.08	0.22	-0.38	0.706	0.996
BD	EN_L5_6_NP	USP42	-0.03	0.07	-0.38	0.706	0.956
BD	VLMC	SCARB2	-0.04	0.12	-0.38	0.706	0.996
BD	EN_L2_3_IT	LPIN1	0.02	0.05	0.38	0.706	1
BD	Astro	MAEA	0.02	0.06	0.38	0.706	0.911
BD	IN_SST	WDR55	0.03	0.08	0.38	0.706	0.923
BD	EN_L5_6_NP	GGT7	0.02	0.05	0.38	0.706	0.956
BD	EN_L3_5_IT_3	EPS15L1	0.02	0.05	0.38	0.706	0.925
BD	EN_L5_6_NP	NAGK	0.03	0.08	0.38	0.706	0.956
BD	EN_L6B	CLOCK	0.02	0.06	0.38	0.706	0.919
BD	PC	INTS8	0.05	0.12	0.38	0.706	0.915
BD	IN_LAMP5_RELN	ENSG00000285130	-0.04	0.12	-0.38	0.706	0.937
BD	IN_SST	ENSG00000260007	-0.05	0.12	-0.38	0.706	0.923
BD	OPC	NEK3	-0.02	0.06	-0.38	0.706	0.891
BD	EN_L5_ET	STIM2	-0.33	0.87	-0.39	0.706	0.933
BD	EN_L6_IT_1	MEIS2	0.06	0.15	0.38	0.706	0.995
BD	EN_L6_IT_1	SPAG7	0.05	0.12	0.38	0.706	0.995
BD	EN_L2_3_IT	HLA-F	0.07	0.19	0.38	0.706	1
BD	EN_L5_6_NP	MYSM1	0.02	0.06	0.38	0.706	0.956
BD	Adaptive	PTMA	-0.11	0.30	-0.38	0.706	0.996
BD	EN_L3_5_IT_1	ZNF232	0.05	0.14	0.38	0.706	0.98
BD	PC	RAB28	0.03	0.09	0.38	0.706	0.915
BD	EN_L3_5_IT_3	RPS16	-0.02	0.06	-0.38	0.706	0.925
BD	IN_PVALB	RBM8A	0.03	0.07	0.38	0.706	0.896
BD	IN_PVALB	OR2T12	-0.06	0.16	-0.38	0.706	0.896
BD	IN_VIP	RPAP3	0.02	0.04	0.38	0.706	0.915
BD	EN_L3_5_IT_3	ENSG00000266997	-0.06	0.16	-0.38	0.706	0.925
BD	EN_L5_6_NP	HEATR6	0.04	0.10	0.38	0.706	0.956
BD	Endo	SSR4	-0.05	0.12	-0.38	0.706	0.891
BD	IN_LAMP5_RELN	TCAIM	-0.02	0.06	-0.38	0.706	0.937
BD	EN_L6_IT_2	DTX4	-0.05	0.12	-0.38	0.706	0.958
BD	IN_PVALB_CHC	NME6	-0.05	0.12	-0.38	0.706	0.946
BD	IN_PVALB	MRPS18A	0.03	0.07	0.38	0.706	0.896
BD	IN_SST	PRKAB2	0.02	0.06	0.38	0.706	0.923
BD	EN_L6B	THAP12	0.04	0.10	0.38	0.706	0.919
BD	Oligo	GARNL3	-0.02	0.04	-0.38	0.706	0.947
BD	IN_VIP	COL5A1	-0.05	0.12	-0.38	0.706	0.915
BD	VLMC	WLS	-0.04	0.12	-0.38	0.706	0.996
BD	IN_ADARB2	AP4M1	-0.04	0.11	-0.38	0.706	0.961
BD	EN_L5_6_NP	DRD1	-0.05	0.14	-0.38	0.706	0.956
BD	Astro	PRPF38B	-0.02	0.05	-0.38	0.706	0.911
BD	EN_L2_3_IT	TMX3	0.02	0.05	0.38	0.706	1
BD	IN_SST	C17orf97	-0.04	0.10	-0.38	0.706	0.923
BD	EN_L6_IT_2	BEAN1	0.05	0.14	0.38	0.706	0.958
BD	IN_VIP	SETD9	-0.04	0.11	-0.38	0.706	0.915
BD	PC	MESD	-0.05	0.13	-0.38	0.706	0.915
BD	Endo	ALG10B	-0.05	0.13	-0.38	0.706	0.891
BD	IN_PVALB	NME9	-0.02	0.07	-0.38	0.706	0.896
BD	Endo	BTG1	-0.04	0.11	-0.38	0.706	0.891
BD	IN_PVALB_CHC	IKZF4	-0.04	0.11	-0.38	0.706	0.946
BD	EN_L6_IT_1	NEDD4	0.06	0.15	0.38	0.706	0.995
BD	EN_L3_5_IT_2	POGLUT2	0.03	0.08	0.38	0.706	0.938
BD	OPC	EZR	0.05	0.14	0.38	0.706	0.892
BD	Oligo	RRAGB	0.01	0.03	0.38	0.706	0.947
BD	EN_L3_5_IT_2	TMPRSS11D	0.06	0.15	0.38	0.706	0.938
BD	EN_L6_IT_1	SNAPC3	0.02	0.06	0.38	0.706	0.995
BD	IN_SST	RTKN2	-0.06	0.16	-0.38	0.706	0.923
BD	EN_L5_6_NP	PDZRN4	0.04	0.11	0.38	0.706	0.956
BD	Astro	THBS3	-0.03	0.08	-0.38	0.706	0.911
BD	Astro	SKP1	-0.02	0.06	-0.38	0.706	0.911
BD	EN_L6_IT_1	BCAN	0.05	0.12	0.38	0.706	0.995
BD	IN_PVALB	BRD8	-0.02	0.04	-0.38	0.706	0.896
BD	IN_LAMP5_LHX6	FAM162A	0.03	0.07	0.38	0.706	0.926
BD	EN_L6B	DMPK	0.04	0.10	0.38	0.706	0.919
BD	EN_L2_3_IT	ENTR1	-0.03	0.08	-0.38	0.706	1
BD	EN_L6B	DDX51	0.04	0.09	0.38	0.706	0.919
BD	IN_PVALB_CHC	TUBA8	0.05	0.14	0.38	0.706	0.946
BD	Oligo	GSR	0.02	0.04	0.38	0.706	0.947
BD	IN_ADARB2	FAM160A2	0.04	0.10	0.38	0.706	0.961
BD	EN_L3_5_IT_2	INSL6	0.06	0.15	0.38	0.706	0.938
BD	EN_L5_ET	USP8	-0.24	0.61	-0.39	0.706	0.933
BD	Micro	STEAP2	0.05	0.14	0.38	0.706	0.914
BD	OPC	BICD1	-0.01	0.04	-0.38	0.706	0.892
BD	VLMC	APLP2	-0.06	0.15	-0.38	0.706	0.996
BD	OPC	SYT3	-0.05	0.12	-0.38	0.706	0.892
BD	Micro	PRUNE1	0.05	0.12	0.38	0.706	0.914
BD	EN_L6_IT_1	ENSG00000269237	-0.04	0.10	-0.38	0.706	0.995
BD	EN_L6_CT	UPF1	0.04	0.10	0.38	0.706	0.935
BD	IN_SST	ZNF732	0.05	0.13	0.38	0.706	0.923
BD	EN_L6_IT_2	SFRP4	0.08	0.21	0.38	0.706	0.958
BD	PC	UFL1	-0.04	0.11	-0.38	0.706	0.915
BD	EN_L5_ET	EPB41L5	-0.27	0.70	-0.39	0.706	0.933
BD	IN_VIP	GGA3	-0.02	0.05	-0.38	0.706	0.915
BD	IN_PVALB	KLHL5	-0.02	0.04	-0.38	0.706	0.896
BD	EN_L6_IT_2	RAF1	0.03	0.07	0.38	0.706	0.958
BD	EN_L3_5_IT_1	KCTD5	-0.06	0.15	-0.38	0.706	0.98
BD	EN_L6B	ATG16L2	0.03	0.09	0.38	0.706	0.919
BD	EN_L2_3_IT	EPB41L4A	-0.07	0.18	-0.38	0.706	1
BD	EN_L3_5_IT_3	FASTKD3	0.03	0.08	0.38	0.706	0.925
BD	Oligo	ANKRD35	0.04	0.11	0.38	0.706	0.947
BD	IN_ADARB2	MTMR10	-0.03	0.09	-0.38	0.706	0.961
BD	Micro	PIGC	-0.04	0.10	-0.38	0.706	0.914
BD	EN_L6_CT	TMEM178B	-0.03	0.08	-0.38	0.706	0.935
BD	IN_ADARB2	ERMARD	-0.03	0.08	-0.38	0.706	0.961
BD	Oligo	SERP2	0.02	0.05	0.38	0.706	0.947
BD	IN_PVALB_CHC	GARS1	-0.03	0.07	-0.38	0.706	0.946
BD	EN_L5_6_NP	KIRREL3	-0.05	0.14	-0.38	0.706	0.956
BD	IN_PVALB_CHC	NOMO2	-0.06	0.15	-0.38	0.706	0.946
BD	IN_LAMP5_RELN	YIPF4	-0.02	0.05	-0.38	0.706	0.937
BD	IN_ADARB2	LRRC41	-0.02	0.06	-0.38	0.706	0.961
BD	EN_L3_5_IT_2	TCTN3	-0.02	0.06	-0.38	0.706	0.938
BD	IN_LAMP5_LHX6	ZNF738	-0.04	0.12	-0.38	0.706	0.927
BD	Astro	PDIA6	-0.03	0.08	-0.38	0.706	0.911
BD	IN_LAMP5_RELN	UBALD1	0.04	0.10	0.38	0.706	0.937
BD	EN_L3_5_IT_1	ENSG00000272822	0.03	0.08	0.38	0.706	0.98
BD	OPC	RPL37	0.02	0.04	0.38	0.706	0.892
BD	EN_L3_5_IT_1	ZDHHC22	-0.03	0.09	-0.38	0.706	0.98
BD	SMC	NDUFAF2	-0.11	0.29	-0.38	0.706	0.995
BD	OPC	PLEKHJ1	-0.02	0.06	-0.38	0.706	0.892
BD	IN_VIP	RSAD1	0.02	0.06	0.38	0.706	0.915
BD	EN_L3_5_IT_3	NAMPT	-0.02	0.06	-0.38	0.706	0.925
BD	EN_L2_3_IT	PPARG	-0.04	0.11	-0.38	0.706	1
BD	IN_SST	SAE1	-0.02	0.05	-0.38	0.706	0.923
BD	EN_L6_CT	IRS2	0.04	0.10	0.38	0.706	0.935
BD	PC	IFITM3	-0.05	0.13	-0.38	0.706	0.915
BD	IN_LAMP5_RELN	RANGRF	0.05	0.12	0.38	0.706	0.937
BD	Oligo	RPS6	-0.02	0.04	-0.38	0.707	0.947
BD	Oligo	C19orf12	0.02	0.05	0.38	0.707	0.947
BD	EN_L6_CT	KAT8	0.03	0.08	0.38	0.707	0.935
BD	Oligo	NSFL1C	-0.01	0.04	-0.38	0.707	0.947
BD	Endo	TBKBP1	-0.05	0.13	-0.38	0.707	0.892
BD	IN_PVALB_CHC	GRIA2	-0.01	0.03	-0.38	0.707	0.946
BD	EN_L3_5_IT_1	GIGYF2	0.02	0.05	0.38	0.707	0.98
BD	IN_ADARB2	FUZ	0.05	0.12	0.38	0.707	0.961
BD	EN_L2_3_IT	MORN5	0.05	0.12	0.38	0.707	1
BD	Micro	ARHGEF17	0.05	0.14	0.38	0.707	0.914
BD	IN_PVALB_CHC	ZNF454	0.06	0.15	0.38	0.707	0.946
BD	VLMC	TAFA2	0.06	0.15	0.38	0.707	0.996
BD	EN_L6_IT_2	MTCP1	-0.07	0.19	-0.38	0.707	0.958
BD	EN_L6_IT_1	CUL2	-0.02	0.06	-0.38	0.707	0.995
BD	EN_L6_IT_1	SLC2A4RG	0.05	0.14	0.38	0.707	0.995
BD	EN_L2_3_IT	TTC39A	0.05	0.14	0.38	0.707	1
BD	IN_SST	SSH2	-0.02	0.06	-0.38	0.707	0.923
BD	EN_L6_CT	MSRB3	-0.03	0.08	-0.38	0.707	0.935
BD	EN_L3_5_IT_2	ATP2A2	-0.02	0.04	-0.38	0.707	0.938
BD	IN_SST	PPP1R7	-0.02	0.05	-0.38	0.707	0.923
BD	EN_L2_3_IT	BZW2	-0.02	0.06	-0.38	0.707	1
BD	EN_L3_5_IT_1	TYK2	0.03	0.09	0.38	0.707	0.98
BD	EN_L6_IT_2	FDX1	-0.05	0.12	-0.38	0.707	0.958
BD	EN_L2_3_IT	CEND1	-0.03	0.07	-0.38	0.707	1
BD	Oligo	NEUROD6	0.05	0.13	0.38	0.707	0.947
BD	IN_VIP	RTL8A	0.04	0.10	0.38	0.707	0.915
BD	EN_L5_ET	STX1A	0.35	0.90	0.39	0.707	0.933
BD	IN_LAMP5_LHX6	RGS10	-0.06	0.17	-0.38	0.707	0.927
BD	EN_L2_3_IT	TM4SF20	-0.06	0.16	-0.38	0.707	1
BD	EN_L6_IT_2	SHFL	-0.04	0.11	-0.38	0.707	0.958
BD	Astro	MAP2K2	-0.02	0.06	-0.38	0.707	0.911
BD	EN_L6_IT_2	ADCY3	-0.03	0.09	-0.38	0.707	0.958
BD	IN_LAMP5_RELN	SGTA	0.03	0.09	0.38	0.707	0.937
BD	IN_PVALB	PTK2	-0.01	0.03	-0.38	0.707	0.896
BD	EN_L3_5_IT_2	SLC37A1	0.02	0.06	0.38	0.707	0.938
BD	EN_L6B	BMERB1	0.02	0.05	0.38	0.707	0.919
BD	Astro	TGDS	0.03	0.07	0.38	0.707	0.911
BD	Micro	NSUN3	-0.02	0.06	-0.38	0.707	0.914
BD	Adaptive	PHIP	0.09	0.23	0.38	0.707	0.996
BD	Oligo	CNTN4	0.04	0.10	0.38	0.707	0.947
BD	VLMC	PTGIS	-0.08	0.21	-0.38	0.707	0.996
BD	VLMC	TRAK2	-0.06	0.16	-0.38	0.707	0.996
BD	EN_L3_5_IT_3	SLC7A7	0.05	0.13	0.38	0.707	0.925
BD	IN_ADARB2	AMIGO1	-0.03	0.09	-0.38	0.707	0.961
BD	Oligo	ATP1A1	0.02	0.05	0.38	0.707	0.947
BD	EN_L2_3_IT	JPH1	-0.03	0.07	-0.38	0.707	1
BD	EN_L3_5_IT_2	DENND3	-0.03	0.07	-0.38	0.707	0.938
BD	Endo	ZNF248	-0.04	0.10	-0.38	0.707	0.892
BD	Astro	LEMD3	-0.02	0.06	-0.38	0.707	0.911
BD	IN_ADARB2	TMPRSS5	0.05	0.14	0.38	0.707	0.961
BD	Oligo	TIMM10	0.03	0.09	0.38	0.707	0.947
BD	EN_L5_ET	SBNO1	0.29	0.75	0.39	0.707	0.933
BD	IN_PVALB_CHC	PHPT1	-0.05	0.13	-0.38	0.707	0.946
BD	PC	AGK	0.04	0.12	0.38	0.707	0.915
BD	EN_L6_IT_1	USHBP1	-0.04	0.12	-0.38	0.707	0.995
BD	EN_L6B	BIRC2	0.03	0.08	0.38	0.707	0.919
BD	OPC	GPLD1	0.02	0.05	0.38	0.707	0.892
BD	IN_VIP	NDFIP1	0.01	0.04	0.38	0.707	0.915
BD	EN_L6_IT_1	ZNF175	0.04	0.11	0.38	0.707	0.995
BD	EN_L2_3_IT	REL	0.02	0.05	0.38	0.707	1
BD	PC	C1orf54	-0.05	0.13	-0.38	0.707	0.915
BD	Oligo	PLPP3	-0.02	0.05	-0.38	0.707	0.947
BD	IN_SST	XPO5	-0.02	0.04	-0.38	0.707	0.923
BD	Astro	SGPP1	-0.02	0.06	-0.38	0.707	0.911
BD	IN_PVALB	SYNE2	-0.02	0.05	-0.38	0.707	0.897
BD	Micro	MANEA	-0.04	0.11	-0.38	0.707	0.914
BD	IN_VIP	RAB11FIP2	-0.02	0.04	-0.38	0.707	0.915
BD	EN_L5_6_NP	TLCD3B	-0.04	0.11	-0.38	0.707	0.956
BD	Oligo	PGAP6	-0.03	0.07	-0.38	0.707	0.947
BD	EN_L2_3_IT	CYBA	0.05	0.15	0.38	0.707	1
BD	OPC	BANP	0.03	0.08	0.38	0.707	0.892
BD	IN_PVALB_CHC	GCDH	-0.05	0.14	-0.38	0.707	0.946
BD	EN_L6_IT_1	ETFBKMT	0.05	0.14	0.38	0.707	0.995
BD	IN_VIP	SLIT1	-0.03	0.08	-0.38	0.707	0.915
BD	EN_L6B	NUFIP2	0.02	0.06	0.38	0.707	0.919
BD	PVM	MAPK10	-0.08	0.22	-0.38	0.707	0.979
BD	Oligo	KIAA1549	-0.04	0.10	-0.38	0.707	0.947
BD	IN_LAMP5_LHX6	SZT2	-0.03	0.09	-0.38	0.707	0.927
BD	Astro	MIOS	-0.02	0.05	-0.38	0.707	0.911
BD	EN_L5_ET	PDE1C	-0.21	0.54	-0.38	0.707	0.933
BD	IN_PVALB_CHC	RNF13	0.02	0.05	0.38	0.707	0.946
BD	PC	SLC25A43	-0.06	0.15	-0.38	0.707	0.915
BD	IN_ADARB2	ULK3	-0.02	0.07	-0.38	0.707	0.961
BD	EN_L5_6_NP	PTPRK	-0.05	0.13	-0.38	0.707	0.956
BD	OPC	NUDC	-0.02	0.06	-0.38	0.707	0.892
BD	EN_L3_5_IT_1	ZMAT5	-0.05	0.14	-0.38	0.707	0.98
BD	IN_ADARB2	PHF10	-0.03	0.07	-0.38	0.707	0.961
BD	OPC	APOBEC4	-0.07	0.19	-0.38	0.707	0.892
BD	IN_ADARB2	PCBD2	-0.05	0.14	-0.38	0.707	0.961
BD	EN_L6_CT	CCND3	-0.04	0.12	-0.38	0.707	0.935
BD	IN_LAMP5_RELN	TEX29	-0.07	0.17	-0.38	0.707	0.937
BD	EN_L6_CT	WDR3	-0.04	0.10	-0.38	0.707	0.935
BD	EN_L5_6_NP	DDX27	-0.03	0.08	-0.38	0.707	0.956
BD	EN_L2_3_IT	ZNF420	-0.02	0.06	-0.38	0.707	1
BD	VLMC	NUP42	-0.06	0.17	-0.38	0.707	0.996
BD	IN_PVALB_CHC	FAM120C	-0.03	0.09	-0.38	0.707	0.946
BD	Oligo	UAP1	0.03	0.08	0.38	0.707	0.947
BD	IN_PVALB	GRHPR	0.02	0.06	0.38	0.707	0.897
BD	EN_L6_IT_2	THOP1	0.04	0.12	0.38	0.707	0.958
BD	VLMC	FRS2	0.05	0.14	0.38	0.707	0.996
BD	EN_L2_3_IT	ECT2	0.03	0.09	0.38	0.707	1
BD	IN_PVALB	GTPBP2	-0.02	0.06	-0.38	0.707	0.897
BD	IN_PVALB_CHC	STMN3	-0.02	0.06	-0.38	0.707	0.946
BD	IN_ADARB2	TUBB2B	-0.04	0.11	-0.38	0.707	0.961
BD	IN_PVALB	SPATA33	0.03	0.09	0.38	0.707	0.897
BD	IN_LAMP5_RELN	RO60	-0.02	0.05	-0.38	0.707	0.937
BD	Astro	RELCH	0.02	0.04	0.38	0.707	0.911
BD	IN_SST	MAGEC3	-0.08	0.22	-0.38	0.707	0.923
BD	IN_LAMP5_LHX6	RAB11FIP2	-0.02	0.06	-0.38	0.707	0.927
BD	IN_PVALB_CHC	ANKRD44	0.02	0.06	0.38	0.707	0.946
BD	EN_L3_5_IT_3	PORCN	0.03	0.08	0.38	0.707	0.925
BD	IN_ADARB2	MCAT	-0.05	0.13	-0.38	0.707	0.961
BD	IN_SST	XXYLT1	-0.02	0.05	-0.38	0.707	0.923
BD	IN_LAMP5_RELN	TCFL5	0.03	0.08	0.38	0.707	0.937
BD	Endo	ADAM22	-0.05	0.13	-0.38	0.707	0.892
BD	Oligo	NECAB3	0.03	0.07	0.38	0.707	0.947
BD	EN_L3_5_IT_3	C14orf93	0.04	0.10	0.38	0.707	0.925
BD	EN_L6_IT_1	MYBBP1A	0.04	0.09	0.38	0.707	0.995
BD	EN_L6_IT_2	NCBP3	-0.03	0.09	-0.38	0.707	0.958
BD	Astro	TRIM46	0.04	0.11	0.38	0.707	0.911
BD	EN_L3_5_IT_2	TONSL	-0.03	0.09	-0.38	0.707	0.938
BD	EN_L6_CT	PALLD	0.05	0.12	0.38	0.707	0.935
BD	EN_L5_6_NP	RBM4	0.03	0.08	0.38	0.707	0.956
BD	OPC	FAR1	0.01	0.04	0.38	0.707	0.892
BD	Micro	OCRL	-0.02	0.07	-0.38	0.707	0.914
BD	EN_L2_3_IT	GCC2	0.02	0.05	0.38	0.707	1
BD	IN_LAMP5_LHX6	POC5	0.03	0.09	0.38	0.707	0.927
BD	EN_L5_6_NP	TFR2	0.06	0.15	0.38	0.707	0.956
BD	IN_SST	GSK3B	-0.01	0.03	-0.38	0.707	0.923
BD	EN_L6_IT_2	AMMECR1	0.03	0.09	0.38	0.707	0.958
BD	Oligo	CAMK2B	-0.03	0.08	-0.38	0.707	0.947
BD	IN_ADARB2	ATG14	-0.02	0.07	-0.38	0.707	0.961
BD	IN_ADARB2	CIAO1	-0.02	0.06	-0.38	0.707	0.961
BD	IN_ADARB2	LZTFL1	-0.04	0.10	-0.38	0.707	0.961
BD	Oligo	MYOZ3	-0.06	0.15	-0.38	0.707	0.947
BD	IN_SST	MRPS2	-0.04	0.10	-0.38	0.707	0.923
BD	EN_L2_3_IT	RNF126	0.02	0.07	0.38	0.707	1
BD	IN_PVALB_CHC	PFKFB4	0.04	0.12	0.38	0.707	0.946
BD	Adaptive	PTPRJ	0.08	0.22	0.38	0.707	0.996
BD	EN_L6_CT	C2orf76	0.04	0.11	0.38	0.707	0.935
BD	EN_L3_5_IT_1	TMEM266	0.03	0.07	0.38	0.707	0.98
BD	IN_VIP	HSPA1A	-0.08	0.21	-0.38	0.707	0.916
BD	EN_L6_CT	CRYL1	0.03	0.08	0.38	0.707	0.935
BD	EN_L3_5_IT_2	DNM2	-0.02	0.05	-0.38	0.707	0.938
BD	IN_LAMP5_LHX6	H1-0	-0.05	0.13	-0.38	0.707	0.927
BD	SMC	USP47	0.06	0.17	0.38	0.707	0.995
BD	Micro	FHL3	-0.06	0.15	-0.38	0.707	0.915
BD	EN_L6B	LEMD3	-0.02	0.06	-0.38	0.707	0.919
BD	EN_L2_3_IT	LARP7	-0.02	0.05	-0.38	0.707	1
BD	PC	XPO6	0.04	0.12	0.38	0.707	0.916
BD	SMC	SPATA5	0.10	0.25	0.38	0.707	0.995
BD	EN_L6_IT_2	NAP1L4	-0.03	0.08	-0.38	0.707	0.958
BD	Endo	LEMD2	-0.04	0.10	-0.38	0.707	0.892
BD	EN_L5_ET	GBE1	-0.47	1.21	-0.38	0.707	0.933
BD	VLMC	PACSIN2	-0.06	0.17	-0.38	0.707	0.996
BD	EN_L2_3_IT	PINK1	-0.02	0.06	-0.38	0.707	1
BD	VLMC	SRFBP1	0.06	0.17	0.38	0.707	0.996
BD	SMC	PHF20	0.10	0.26	0.38	0.707	0.995
BD	OPC	ZNF213	-0.04	0.10	-0.38	0.707	0.892
BD	EN_L6_IT_1	RPL28	0.04	0.10	0.38	0.707	0.995
BD	Astro	MYO15B	-0.03	0.08	-0.38	0.707	0.911
BD	EN_L3_5_IT_1	KMT2C	-0.02	0.04	-0.38	0.707	0.98
BD	IN_PVALB	DRD4	0.05	0.13	0.38	0.707	0.897
BD	EN_L6_IT_1	ARGLU1	-0.02	0.05	-0.38	0.707	0.995
BD	OPC	BMT2	0.02	0.04	0.38	0.707	0.892
BD	OPC	CSGALNACT1	0.02	0.06	0.38	0.707	0.892
BD	EN_L3_5_IT_3	CLIP4	0.02	0.05	0.38	0.707	0.926
BD	Endo	GIMAP7	-0.04	0.10	-0.38	0.707	0.892
BD	EN_L6B	MDM1	0.04	0.09	0.38	0.707	0.919
BD	EN_L6_IT_1	CWC15	-0.04	0.10	-0.38	0.707	0.995
BD	OPC	COG3	0.02	0.05	0.38	0.707	0.892
BD	IN_PVALB	ZNF761	0.06	0.17	0.38	0.707	0.897
BD	Oligo	PXYLP1	0.02	0.06	0.38	0.707	0.947
BD	IN_PVALB_CHC	TRMT12	0.05	0.12	0.38	0.707	0.946
BD	EN_L2_3_IT	PDP2	0.03	0.07	0.38	0.707	1
BD	SMC	DCAF6	-0.07	0.20	-0.38	0.707	0.995
BD	EN_L2_3_IT	NMRK1	0.04	0.10	0.38	0.707	1
BD	EN_L6B	CSTF2T	-0.06	0.15	-0.38	0.707	0.919
BD	Astro	PLEKHM3	0.02	0.06	0.38	0.707	0.911
BD	EN_L2_3_IT	RPS6KA2	-0.04	0.11	-0.38	0.707	1
BD	IN_VIP	NDST1	0.02	0.05	0.38	0.707	0.916
BD	IN_PVALB_CHC	NLGN2	0.03	0.08	0.38	0.707	0.946
BD	EN_L3_5_IT_2	ITGA2	0.05	0.14	0.38	0.707	0.939
BD	IN_SST	SDF2	0.03	0.09	0.38	0.707	0.923
BD	EN_L6_IT_2	FAM78A	0.06	0.17	0.38	0.707	0.958
BD	EN_L3_5_IT_3	CS	0.02	0.05	0.38	0.707	0.926
BD	Endo	PSMD4	-0.04	0.11	-0.38	0.707	0.892
BD	IN_VIP	DNAJC18	0.01	0.04	0.38	0.707	0.916
BD	EN_L6_IT_2	MRE11	0.04	0.09	0.38	0.707	0.958
BD	Oligo	TMEM53	-0.03	0.07	-0.38	0.707	0.947
BD	EN_L5_6_NP	EMC4	0.04	0.12	0.38	0.707	0.956
BD	Astro	PEX1	0.02	0.05	0.38	0.707	0.911
BD	IN_PVALB_CHC	CCDC40	0.04	0.12	0.38	0.707	0.946
BD	Micro	TMCO4	0.04	0.10	0.38	0.707	0.915
BD	IN_VIP	SMIM10L2A	-0.03	0.08	-0.38	0.707	0.916
BD	IN_SST	ZSWIM9	0.03	0.08	0.38	0.707	0.923
BD	EN_L6_IT_1	PURB	0.04	0.10	0.38	0.707	0.995
BD	EN_L5_6_NP	RBM45	0.03	0.09	0.38	0.707	0.956
BD	IN_ADARB2	FKBP4	-0.04	0.10	-0.38	0.707	0.961
BD	IN_PVALB	DGKI	0.01	0.04	0.38	0.707	0.897
BD	Oligo	PPP2R5B	0.02	0.05	0.38	0.707	0.947
BD	EN_L3_5_IT_3	SESN3	-0.02	0.06	-0.38	0.707	0.926
BD	EN_L3_5_IT_3	SLC9A3R2	0.04	0.11	0.38	0.707	0.926
BD	EN_L5_ET	SETDB1	-0.31	0.80	-0.38	0.707	0.933
BD	EN_L6B	HSPH1	0.05	0.14	0.38	0.707	0.919
BD	EN_L2_3_IT	RPRD1A	-0.02	0.04	-0.38	0.707	1
BD	EN_L2_3_IT	SOWAHA	0.05	0.13	0.38	0.707	1
BD	EN_L6_CT	CRLF3	-0.04	0.10	-0.38	0.707	0.936
BD	IN_PVALB_CHC	STX17	0.03	0.08	0.38	0.707	0.946
BD	EN_L3_5_IT_2	ZNF641	-0.03	0.07	-0.38	0.707	0.939
BD	EN_L5_6_NP	PRR14	0.06	0.15	0.38	0.707	0.956
BD	EN_L3_5_IT_2	TMEM175	0.02	0.05	0.38	0.707	0.939
BD	IN_PVALB	SMARCD3	0.02	0.05	0.38	0.707	0.897
BD	Endo	TFCP2	-0.03	0.08	-0.38	0.707	0.892
BD	EN_L6B	PIAS4	0.04	0.10	0.38	0.707	0.919
BD	EN_L6_IT_2	GIGYF1	-0.04	0.11	-0.38	0.707	0.958
BD	VLMC	ZNF346	-0.06	0.15	-0.38	0.707	0.996
BD	IN_ADARB2	KCNH5	0.04	0.10	0.38	0.707	0.961
BD	EN_L6_CT	WWOX	-0.03	0.08	-0.38	0.707	0.936
BD	EN_L5_6_NP	SLC7A6OS	0.04	0.10	0.38	0.707	0.956
BD	EN_L6_IT_1	APCDD1L	-0.07	0.20	-0.38	0.707	0.995
BD	PVM	CSNK1D	-0.09	0.23	-0.38	0.708	0.979
BD	IN_PVALB	CHD5	0.01	0.04	0.38	0.708	0.897
BD	EN_L3_5_IT_2	KIF3C	0.02	0.04	0.38	0.708	0.939
BD	EN_L3_5_IT_3	SCAMP2	0.03	0.07	0.38	0.708	0.926
BD	IN_SST	ATP5IF1	-0.02	0.06	-0.38	0.708	0.923
BD	IN_LAMP5_RELN	IFT81	-0.02	0.05	-0.38	0.708	0.938
BD	IN_ADARB2	CNIH3	-0.02	0.06	-0.38	0.708	0.961
BD	Astro	DGKZ	0.04	0.12	0.38	0.708	0.911
BD	EN_L2_3_IT	FUBP3	0.02	0.05	0.38	0.708	1
BD	EN_L5_6_NP	PAXBP1	-0.02	0.05	-0.38	0.708	0.956
BD	EN_L3_5_IT_2	MTRF1L	-0.03	0.07	-0.38	0.708	0.939
BD	PC	KCMF1	0.04	0.10	0.38	0.708	0.916
BD	EN_L6_IT_1	DPP8	0.02	0.06	0.38	0.708	0.995
BD	OPC	RPL23A	-0.02	0.05	-0.38	0.708	0.892
BD	IN_SST	ARSG	0.03	0.07	0.38	0.708	0.923
BD	IN_LAMP5_LHX6	ZNF35	0.04	0.11	0.38	0.708	0.927
BD	EN_L6_IT_2	GALM	0.05	0.14	0.38	0.708	0.958
BD	IN_LAMP5_RELN	AQP4	0.05	0.15	0.38	0.708	0.938
BD	Endo	BRD9	0.04	0.09	0.38	0.708	0.892
BD	IN_ADARB2	CHD7	0.07	0.17	0.38	0.708	0.961
BD	EN_L2_3_IT	SLC24A1	0.05	0.14	0.38	0.708	1
BD	EN_L2_3_IT	DGKH	0.03	0.09	0.38	0.708	1
BD	Astro	RETREG2	-0.02	0.07	-0.38	0.708	0.911
BD	IN_LAMP5_RELN	OCIAD2	-0.04	0.10	-0.38	0.708	0.938
BD	OPC	NEK10	-0.02	0.06	-0.38	0.708	0.892
BD	EN_L6B	ABCF1	0.04	0.09	0.38	0.708	0.919
BD	IN_SST	SLC52A1	-0.04	0.10	-0.38	0.708	0.923
BD	IN_VIP	ATF4	0.02	0.06	0.38	0.708	0.916
BD	EN_L5_6_NP	COLGALT1	-0.03	0.08	-0.38	0.708	0.956
BD	IN_ADARB2	GPD2	-0.02	0.06	-0.38	0.708	0.961
BD	EN_L3_5_IT_3	PMEPA1	-0.03	0.08	-0.38	0.708	0.926
BD	Oligo	GRIK5	0.03	0.08	0.38	0.708	0.947
BD	EN_L6_CT	SLC25A29	-0.05	0.13	-0.38	0.708	0.936
BD	EN_L6_IT_2	MAP3K3	0.03	0.07	0.38	0.708	0.958
BD	EN_L3_5_IT_3	RNF208	-0.03	0.08	-0.38	0.708	0.926
BD	IN_LAMP5_LHX6	VAMP7	0.04	0.11	0.38	0.708	0.927
BD	IN_VIP	UHRF1BP1L	0.01	0.03	0.38	0.708	0.916
BD	EN_L6_IT_2	TRIM24	0.03	0.09	0.38	0.708	0.958
BD	EN_L2_3_IT	GNPAT	-0.02	0.05	-0.38	0.708	1
BD	Endo	AXIN1	0.04	0.11	0.38	0.708	0.892
BD	Oligo	DENND2C	-0.03	0.08	-0.38	0.708	0.947
BD	EN_L5_ET	CCDC171	0.29	0.74	0.38	0.708	0.933
BD	VLMC	LAMA1	-0.08	0.21	-0.38	0.708	0.996
BD	EN_L6_IT_2	DOP1A	-0.02	0.05	-0.38	0.708	0.958
BD	Astro	CYB5R4	0.02	0.04	0.38	0.708	0.911
BD	EN_L2_3_IT	ACKR3	-0.07	0.18	-0.38	0.708	1
BD	Astro	SEPHS1	-0.02	0.07	-0.38	0.708	0.911
BD	EN_L2_3_IT	LCK	0.05	0.15	0.38	0.708	1
BD	EN_L6B	GTPBP1	0.04	0.12	0.38	0.708	0.919
BD	IN_LAMP5_RELN	TMEM201	0.04	0.10	0.38	0.708	0.938
BD	EN_L5_6_NP	GLG1	0.02	0.05	0.38	0.708	0.956
BD	IN_SST	DVL3	0.02	0.06	0.38	0.708	0.923
BD	IN_LAMP5_LHX6	SNRPN	0.02	0.06	0.38	0.708	0.927
BD	IN_PVALB_CHC	TMCO4	-0.07	0.18	-0.38	0.708	0.946
BD	IN_PVALB_CHC	KCTD10	0.05	0.13	0.38	0.708	0.946
BD	IN_SST	BTBD3	0.02	0.06	0.38	0.708	0.923
BD	IN_VIP	BLOC1S2	0.02	0.05	0.38	0.708	0.916
BD	PC	CAPN2	-0.04	0.10	-0.38	0.708	0.916
BD	IN_PVALB	HS3ST2	0.04	0.11	0.38	0.708	0.897
BD	EN_L5_ET	ZNF91	0.20	0.53	0.38	0.708	0.933
BD	EN_L2_3_IT	ALG10	0.04	0.10	0.38	0.708	1
BD	EN_L5_ET	ERO1B	-0.27	0.71	-0.38	0.708	0.933
BD	EN_L3_5_IT_1	ORMDL1	-0.02	0.06	-0.38	0.708	0.98
BD	IN_VIP	PSG5	0.06	0.16	0.38	0.708	0.916
BD	EN_L3_5_IT_3	ENSG00000249209	0.04	0.12	0.38	0.708	0.926
BD	EN_L2_3_IT	ZNF665	-0.03	0.09	-0.38	0.708	1
BD	EN_L3_5_IT_2	HTR1F	-0.02	0.05	-0.38	0.708	0.939
BD	EN_L5_6_NP	MET	0.08	0.21	0.38	0.708	0.956
BD	IN_ADARB2	TSPAN4	-0.04	0.11	-0.38	0.708	0.961
BD	IN_LAMP5_RELN	PCIF1	-0.05	0.14	-0.38	0.708	0.938
BD	EN_L2_3_IT	ARHGAP23	0.03	0.08	0.38	0.708	1
BD	EN_L6_IT_1	OPRL1	-0.05	0.13	-0.38	0.708	0.995
BD	IN_LAMP5_LHX6	HRAS	-0.05	0.12	-0.38	0.708	0.927
BD	EN_L3_5_IT_2	ZSWIM4	0.04	0.12	0.38	0.708	0.939
BD	Micro	SEZ6L2	-0.04	0.11	-0.38	0.708	0.915
BD	EN_L3_5_IT_3	GPR137	-0.03	0.08	-0.38	0.708	0.926
BD	EN_L6_CT	GRM1	-0.04	0.12	-0.38	0.708	0.936
BD	EN_L6_IT_1	MRAS	-0.03	0.07	-0.38	0.708	0.995
BD	EN_L6_IT_1	ZNF764	0.05	0.12	0.38	0.708	0.995
BD	EN_L6_IT_2	COPB2	0.03	0.08	0.38	0.708	0.958
BD	IN_LAMP5_RELN	FCHO2	0.02	0.06	0.38	0.708	0.938
BD	Astro	GCAT	-0.03	0.08	-0.38	0.708	0.911
BD	IN_VIP	BUD31	0.03	0.08	0.38	0.708	0.916
BD	EN_L3_5_IT_2	CCT2	0.02	0.06	0.38	0.708	0.939
BD	EN_L6B	SEC11C	-0.04	0.10	-0.38	0.708	0.919
BD	EN_L2_3_IT	CAPN1	0.02	0.06	0.38	0.708	1
BD	IN_PVALB	ZNF614	-0.03	0.08	-0.38	0.708	0.897
BD	VLMC	KIF5C	-0.07	0.20	-0.38	0.708	0.996
BD	EN_L2_3_IT	LRRTM2	0.03	0.08	0.38	0.708	1
BD	EN_L6_IT_2	LYG2	-0.06	0.17	-0.38	0.708	0.958
BD	Astro	DDX54	-0.03	0.07	-0.38	0.708	0.911
BD	IN_SST	LDB1	0.02	0.06	0.38	0.708	0.923
BD	IN_LAMP5_LHX6	ELK1	0.05	0.12	0.38	0.708	0.927
BD	EN_L5_6_NP	ABI1	-0.02	0.06	-0.38	0.708	0.956
BD	EN_L6B	ZNF831	0.04	0.10	0.38	0.708	0.919
BD	EN_L6_IT_2	PAPOLG	-0.04	0.10	-0.38	0.708	0.958
BD	EN_L3_5_IT_3	MRC2	0.05	0.13	0.38	0.708	0.926
BD	EN_L5_6_NP	ZFYVE16	-0.02	0.04	-0.38	0.708	0.956
BD	EN_L6_IT_2	CHN1	0.02	0.06	0.38	0.708	0.958
BD	EN_L3_5_IT_1	ABCA6	0.04	0.10	0.38	0.708	0.98
BD	EN_L5_6_NP	SNX12	0.05	0.13	0.38	0.708	0.956
BD	VLMC	KIAA1109	-0.04	0.10	-0.38	0.708	0.996
BD	IN_PVALB_CHC	QTRT1	0.03	0.08	0.38	0.708	0.946
BD	Oligo	VWDE	-0.06	0.15	-0.38	0.708	0.948
BD	PVM	NDUFA10	0.07	0.19	0.38	0.708	0.979
BD	EN_L6B	SSBP2	0.02	0.06	0.38	0.708	0.919
BD	IN_VIP	PPIC	-0.04	0.12	-0.38	0.708	0.916
BD	EN_L2_3_IT	KLF7	-0.03	0.08	-0.38	0.708	1
BD	EN_L6B	ZNF736	0.02	0.06	0.38	0.708	0.919
BD	IN_ADARB2	MYL6B	0.03	0.07	0.38	0.708	0.961
BD	Astro	C3	-0.06	0.15	-0.38	0.708	0.911
BD	PC	TXNRD1	0.05	0.14	0.38	0.708	0.916
BD	EN_L2_3_IT	C3orf22	-0.07	0.18	-0.38	0.708	1
BD	IN_PVALB	PIEZO1	-0.05	0.12	-0.38	0.708	0.897
BD	IN_LAMP5_LHX6	XPO5	-0.03	0.08	-0.38	0.708	0.927
BD	IN_SST	CD44	0.09	0.24	0.38	0.708	0.923
BD	EN_L6_IT_1	GTF2A1	-0.03	0.07	-0.38	0.708	0.995
BD	Endo	ARNTL	-0.07	0.18	-0.38	0.708	0.892
BD	EN_L2_3_IT	ANP32E	0.02	0.06	0.38	0.708	1
BD	IN_PVALB_CHC	SLC38A10	-0.04	0.11	-0.38	0.708	0.946
BD	OPC	PRCC	-0.02	0.05	-0.38	0.708	0.892
BD	EN_L6_CT	COLGALT2	-0.03	0.09	-0.38	0.708	0.936
BD	EN_L5_6_NP	KCNAB2	-0.02	0.06	-0.38	0.708	0.956
BD	EN_L6B	FABP5	-0.06	0.16	-0.38	0.708	0.919
BD	EN_L2_3_IT	TNPO2	0.02	0.05	0.38	0.708	1
BD	EN_L6_IT_2	NDRG3	0.03	0.08	0.38	0.708	0.958
BD	OPC	TBCK	0.01	0.04	0.38	0.708	0.892
BD	EN_L6_IT_1	CCNI	0.02	0.06	0.38	0.708	0.995
BD	IN_ADARB2	IL6R	0.06	0.17	0.38	0.708	0.961
BD	Micro	MRPS7	0.04	0.12	0.38	0.708	0.915
BD	IN_SST	SERPINB6	-0.03	0.07	-0.38	0.708	0.923
BD	VLMC	PPP2R3A	-0.06	0.16	-0.38	0.708	0.996
BD	Adaptive	MAPK1	-0.10	0.26	-0.38	0.708	0.996
BD	IN_PVALB	PTCH1	-0.03	0.08	-0.38	0.708	0.897
BD	IN_LAMP5_RELN	DRAM2	-0.02	0.07	-0.38	0.708	0.938
BD	IN_ADARB2	SPP1	-0.05	0.14	-0.38	0.708	0.961
BD	EN_L3_5_IT_2	ADAM7	0.07	0.18	0.38	0.708	0.939
BD	Micro	KIAA0100	-0.03	0.07	-0.38	0.708	0.915
BD	Astro	CTNND1	0.05	0.13	0.38	0.708	0.911
BD	IN_VIP	LGR5	0.03	0.08	0.38	0.708	0.916
BD	IN_PVALB	GCOM1	0.06	0.15	0.38	0.708	0.897
BD	IN_ADARB2	ABLIM2	-0.03	0.08	-0.38	0.708	0.961
BD	PC	SEC63	0.03	0.09	0.38	0.708	0.916
BD	Micro	SUN2	-0.03	0.09	-0.38	0.708	0.915
BD	EN_L6_CT	TMSB4X	0.04	0.12	0.38	0.708	0.936
BD	PC	VDAC1	0.04	0.12	0.38	0.708	0.916
BD	EN_L3_5_IT_3	RERG	0.04	0.10	0.38	0.708	0.926
BD	Astro	IQCJ-SCHIP1	0.03	0.09	0.38	0.708	0.911
BD	IN_ADARB2	SCAF1	-0.04	0.10	-0.38	0.708	0.961
BD	IN_ADARB2	MIS18A	0.05	0.12	0.38	0.708	0.961
BD	EN_L3_5_IT_2	EIF1	0.02	0.06	0.38	0.708	0.939
BD	EN_L6B	SUCLG1	-0.02	0.06	-0.38	0.708	0.919
BD	IN_PVALB	SRGAP1	0.03	0.08	0.38	0.708	0.897
BD	IN_SST	ALAS1	-0.04	0.10	-0.38	0.708	0.923
BD	OPC	EIF3M	0.02	0.05	0.37	0.708	0.892
BD	IN_PVALB_CHC	DSCAML1	0.02	0.06	0.38	0.708	0.946
BD	Oligo	PES1	-0.02	0.06	-0.37	0.708	0.948
BD	IN_PVALB_CHC	SSBP1	-0.03	0.08	-0.37	0.708	0.946
BD	PC	AEBP2	0.03	0.08	0.37	0.708	0.916
BD	Endo	PI4K2B	-0.04	0.09	-0.37	0.708	0.892
BD	EN_L2_3_IT	MAPT	-0.02	0.06	-0.37	0.708	1
BD	Endo	SMU1	-0.04	0.09	-0.37	0.708	0.892
BD	IN_VIP	TSPAN33	-0.03	0.09	-0.37	0.708	0.916
BD	EN_L6B	BRWD1	0.02	0.04	0.38	0.708	0.919
BD	OPC	CYCS	0.03	0.07	0.37	0.708	0.892
BD	EN_L5_ET	ANO6	0.41	1.08	0.38	0.708	0.933
BD	EN_L5_ET	TCAF1	0.27	0.69	0.38	0.708	0.933
BD	IN_SST	RAD54B	0.03	0.09	0.37	0.708	0.923
BD	IN_LAMP5_LHX6	SMARCD3	0.03	0.08	0.37	0.708	0.927
BD	Micro	MAVS	0.02	0.06	0.37	0.708	0.915
BD	EN_L3_5_IT_3	CERS2	-0.03	0.07	-0.37	0.708	0.926
BD	EN_L2_3_IT	PSMB7	-0.02	0.05	-0.37	0.708	1
BD	EN_L3_5_IT_2	LIG3	-0.02	0.06	-0.37	0.708	0.939
BD	IN_PVALB	NID2	-0.05	0.15	-0.37	0.708	0.897
BD	IN_VIP	SLC39A12	-0.04	0.12	-0.37	0.708	0.916
BD	EN_L5_ET	KCNQ2	0.26	0.68	0.38	0.708	0.933
BD	Micro	AK3	0.03	0.08	0.37	0.708	0.915
BD	EN_L6B	LYPLA1	-0.03	0.07	-0.38	0.708	0.919
BD	EN_L3_5_IT_1	LNPK	0.02	0.06	0.37	0.708	0.98
BD	EN_L3_5_IT_2	MAK	-0.03	0.09	-0.37	0.708	0.939
BD	EN_L6_IT_1	HMGN3	0.03	0.07	0.38	0.708	0.995
BD	EN_L6_IT_2	RPF2	0.04	0.10	0.38	0.708	0.958
BD	IN_SST	CA5B	0.02	0.06	0.37	0.708	0.923
BD	IN_VIP	MTMR11	0.04	0.11	0.37	0.708	0.916
BD	PVM	CARD8	0.07	0.17	0.38	0.708	0.979
BD	IN_SST	TTF1	0.02	0.06	0.37	0.708	0.923
BD	OPC	GPN3	0.03	0.08	0.37	0.708	0.892
BD	IN_SST	KIAA0586	-0.02	0.04	-0.37	0.708	0.923
BD	EN_L6B	TMUB2	-0.04	0.10	-0.37	0.708	0.919
BD	OPC	LCA5	0.03	0.08	0.37	0.708	0.892
BD	EN_L2_3_IT	CACNA1D	-0.02	0.05	-0.37	0.708	1
BD	EN_L3_5_IT_2	USP47	0.01	0.04	0.37	0.708	0.939
BD	Micro	NRG4	0.05	0.13	0.37	0.708	0.915
BD	IN_ADARB2	TAF1C	-0.04	0.10	-0.37	0.708	0.961
BD	EN_L6_IT_2	CINP	0.04	0.12	0.37	0.708	0.958
BD	EN_L2_3_IT	HNRNPR	0.02	0.04	0.37	0.708	1
BD	EN_L6B	ARRDC4	0.05	0.12	0.37	0.708	0.919
BD	EN_L6_IT_2	TMEM254	-0.04	0.12	-0.37	0.708	0.958
BD	EN_L6_IT_2	NDUFA6	-0.06	0.15	-0.37	0.708	0.958
BD	EN_L6_IT_1	ZRANB3	0.02	0.06	0.37	0.708	0.995
BD	Oligo	NIN	-0.01	0.04	-0.37	0.708	0.948
BD	EN_L3_5_IT_1	ADNP	-0.02	0.06	-0.37	0.708	0.98
BD	EN_L5_ET	ANXA7	-0.25	0.66	-0.38	0.708	0.933
BD	OPC	IL15	0.06	0.16	0.37	0.708	0.892
BD	Oligo	CGNL1	-0.05	0.13	-0.37	0.708	0.948
BD	EN_L3_5_IT_2	UBA52	0.03	0.07	0.37	0.708	0.939
BD	IN_PVALB	CRK	0.02	0.05	0.37	0.708	0.897
BD	Astro	UNC5CL	0.05	0.13	0.37	0.708	0.911
BD	EN_L6B	ENSG00000285791	0.06	0.15	0.37	0.708	0.919
BD	VLMC	SACS	0.06	0.15	0.37	0.708	0.996
BD	EN_L3_5_IT_2	NDUFB11	-0.04	0.10	-0.37	0.708	0.939
BD	Oligo	SOX12	-0.02	0.06	-0.37	0.708	0.948
BD	IN_PVALB	EPX	0.05	0.13	0.37	0.708	0.897
BD	IN_ADARB2	WDR48	-0.02	0.06	-0.37	0.708	0.961
BD	EN_L6_IT_1	TEX11	-0.05	0.13	-0.37	0.708	0.995
BD	EN_L6_CT	STARD13	-0.02	0.06	-0.37	0.708	0.936
BD	IN_PVALB_CHC	SPATA9	-0.06	0.17	-0.37	0.708	0.946
BD	EN_L6_CT	MRPL22	-0.04	0.10	-0.37	0.708	0.936
BD	EN_L3_5_IT_2	MYRF	-0.05	0.13	-0.37	0.708	0.939
BD	Oligo	ACKR4	-0.05	0.14	-0.37	0.708	0.948
BD	EN_L3_5_IT_3	DDX6	-0.01	0.03	-0.37	0.708	0.926
BD	IN_SST	BCS1L	-0.04	0.10	-0.37	0.708	0.923
BD	IN_VIP	SEMA4C	0.03	0.08	0.37	0.708	0.916
BD	EN_L6B	NAT10	-0.03	0.07	-0.37	0.708	0.919
BD	EN_L3_5_IT_2	EIF4H	-0.02	0.05	-0.37	0.708	0.939
BD	EN_L2_3_IT	OXR1	-0.03	0.07	-0.37	0.708	1
BD	IN_VIP	ZNF875	0.02	0.04	0.37	0.708	0.916
BD	IN_LAMP5_RELN	GTPBP6	0.03	0.08	0.37	0.708	0.938
BD	EN_L5_6_NP	KRCC1	-0.04	0.10	-0.37	0.708	0.957
BD	PVM	RPH3AL	-0.09	0.24	-0.37	0.708	0.979
BD	Micro	STK19	0.04	0.11	0.37	0.708	0.915
BD	EN_L2_3_IT	TRHR	0.08	0.20	0.37	0.708	1
BD	EN_L3_5_IT_1	KCTD1	0.03	0.08	0.37	0.708	0.98
BD	IN_PVALB	MLLT11	0.03	0.07	0.37	0.708	0.897
BD	Micro	MOK	0.05	0.12	0.37	0.708	0.915
BD	Astro	PIK3R3	-0.05	0.14	-0.37	0.708	0.912
BD	OPC	LRIG2	-0.02	0.04	-0.37	0.708	0.892
BD	IN_PVALB	HR	-0.04	0.10	-0.37	0.708	0.897
BD	EN_L6_IT_2	PDSS2	-0.03	0.08	-0.37	0.709	0.958
BD	EN_L6B	FAM78B	-0.04	0.09	-0.37	0.709	0.919
BD	EN_L3_5_IT_3	MB21D2	0.03	0.07	0.37	0.709	0.926
BD	EN_L6_CT	ARHGAP32	0.02	0.05	0.37	0.709	0.936
BD	IN_LAMP5_LHX6	EWSR1	0.02	0.05	0.37	0.709	0.928
BD	IN_SST	RHOJ	-0.05	0.15	-0.37	0.709	0.923
BD	IN_LAMP5_RELN	ZDHHC20	-0.02	0.04	-0.37	0.709	0.938
BD	EN_L6_CT	FAM98C	-0.04	0.10	-0.37	0.709	0.936
BD	IN_PVALB	ZNF586	0.01	0.04	0.37	0.709	0.897
BD	IN_PVALB	MINPP1	-0.02	0.05	-0.37	0.709	0.897
BD	IN_LAMP5_RELN	NELL1	-0.04	0.11	-0.37	0.709	0.938
BD	EN_L6_CT	FKRP	-0.04	0.10	-0.37	0.709	0.936
BD	EN_L6_IT_2	MRPL51	-0.05	0.14	-0.37	0.709	0.958
BD	IN_ADARB2	GPR137	0.04	0.11	0.37	0.709	0.961
BD	EN_L2_3_IT	PRPF40A	-0.02	0.04	-0.37	0.709	1
BD	Astro	DTX1	0.03	0.07	0.37	0.709	0.912
BD	IN_SST	OSTN	0.07	0.17	0.37	0.709	0.923
BD	EN_L2_3_IT	GRB2	-0.02	0.04	-0.37	0.709	1
BD	IN_ADARB2	TSPAN5	0.02	0.05	0.37	0.709	0.961
BD	IN_LAMP5_RELN	GLI4	-0.05	0.12	-0.37	0.709	0.938
BD	EN_L3_5_IT_3	SLC25A4	-0.02	0.06	-0.37	0.709	0.926
BD	EN_L3_5_IT_1	LONP2	0.02	0.04	0.37	0.709	0.98
BD	EN_L3_5_IT_1	AKIRIN2	-0.03	0.09	-0.37	0.709	0.98
BD	EN_L3_5_IT_2	DLGAP3	0.02	0.06	0.37	0.709	0.939
BD	Micro	SMCHD1	-0.02	0.05	-0.37	0.709	0.915
BD	IN_LAMP5_LHX6	ANKHD1-EIF4EBP3	0.05	0.14	0.37	0.709	0.928
BD	IN_PVALB_CHC	DNAL1	0.03	0.08	0.37	0.709	0.946
BD	Micro	NOLC1	-0.04	0.11	-0.37	0.709	0.915
BD	IN_LAMP5_RELN	C10orf90	0.05	0.13	0.37	0.709	0.938
BD	Oligo	TSPOAP1	0.04	0.11	0.37	0.709	0.948
BD	EN_L3_5_IT_3	MARCKSL1	0.04	0.11	0.37	0.709	0.926
BD	EN_L3_5_IT_3	MMD2	0.04	0.12	0.37	0.709	0.926
BD	Endo	EIF2S3	0.03	0.08	0.37	0.709	0.892
BD	EN_L2_3_IT	AKNAD1	-0.02	0.06	-0.37	0.709	1
BD	IN_PVALB_CHC	NLGN1	0.05	0.14	0.37	0.709	0.946
BD	EN_L5_6_NP	ARHGEF33	-0.04	0.11	-0.37	0.709	0.957
BD	PC	SMAD5	0.04	0.10	0.37	0.709	0.916
BD	EN_L3_5_IT_2	SRGAP3	-0.01	0.04	-0.37	0.709	0.939
BD	EN_L3_5_IT_1	AP4S1	0.02	0.05	0.37	0.709	0.98
BD	Micro	ST6GAL2	-0.06	0.15	-0.37	0.709	0.915
BD	IN_SST	SNCA	-0.03	0.09	-0.37	0.709	0.923
BD	IN_SST	TBCE	-0.05	0.13	-0.37	0.709	0.923
BD	IN_SST	SPAG9	0.01	0.03	0.37	0.709	0.923
BD	EN_L2_3_IT	CDK13	-0.01	0.04	-0.37	0.709	1
BD	EN_L6_IT_1	ASAP2	-0.03	0.09	-0.37	0.709	0.995
BD	EN_L6_CT	MYO16	-0.07	0.20	-0.37	0.709	0.936
BD	OPC	YJEFN3	-0.04	0.12	-0.37	0.709	0.893
BD	EN_L6_IT_2	RXFP1	-0.03	0.09	-0.37	0.709	0.958
BD	EN_L5_6_NP	CD47	0.02	0.06	0.37	0.709	0.957
BD	IN_PVALB	TUSC3	-0.01	0.04	-0.37	0.709	0.897
BD	IN_PVALB	SSBP2	-0.02	0.05	-0.37	0.709	0.897
BD	IN_PVALB	COMTD1	0.05	0.12	0.37	0.709	0.897
BD	Astro	RAB9A	-0.02	0.06	-0.37	0.709	0.912
BD	IN_VIP	MYO1H	-0.05	0.12	-0.37	0.709	0.916
BD	Micro	PROCA1	0.05	0.12	0.37	0.709	0.915
BD	EN_L2_3_IT	CDK17	-0.02	0.05	-0.37	0.709	1
BD	EN_L6_IT_2	SPATA5L1	0.05	0.14	0.37	0.709	0.958
BD	IN_PVALB_CHC	DMAP1	0.04	0.10	0.37	0.709	0.946
BD	Oligo	TTC39C	-0.04	0.10	-0.37	0.709	0.948
BD	Oligo	CDH18	0.04	0.10	0.37	0.709	0.948
BD	IN_PVALB_CHC	TMEM170B	-0.03	0.08	-0.37	0.709	0.946
BD	EN_L3_5_IT_3	MUC16	-0.06	0.16	-0.37	0.709	0.926
BD	Endo	IFNGR1	-0.05	0.15	-0.37	0.709	0.892
BD	VLMC	NDUFS1	0.05	0.13	0.37	0.709	0.996
BD	VLMC	KLHDC1	-0.04	0.12	-0.37	0.709	0.996
BD	EN_L6_IT_1	MRPS27	-0.02	0.06	-0.37	0.709	0.995
BD	Micro	UST	-0.04	0.12	-0.37	0.709	0.915
BD	IN_SST	TTC39A	0.03	0.09	0.37	0.709	0.923
BD	Oligo	FBXO41	-0.03	0.09	-0.37	0.709	0.948
BD	IN_LAMP5_RELN	NOP10	0.05	0.13	0.37	0.709	0.938
BD	EN_L2_3_IT	TUSC1	-0.04	0.11	-0.37	0.709	1
BD	EN_L3_5_IT_2	PCMTD2	-0.01	0.04	-0.37	0.709	0.939
BD	EN_L3_5_IT_1	RO60	0.02	0.06	0.37	0.709	0.98
BD	IN_LAMP5_RELN	APBA1	0.02	0.04	0.37	0.709	0.938
BD	EN_L2_3_IT	TMEM54	0.04	0.12	0.37	0.709	1
BD	EN_L3_5_IT_2	ANXA7	0.02	0.04	0.37	0.709	0.939
BD	EN_L6_CT	FADS6	0.05	0.13	0.37	0.709	0.936
BD	EN_L6_IT_2	SPEF2	-0.03	0.08	-0.37	0.709	0.958
BD	IN_ADARB2	RAB2B	-0.03	0.08	-0.37	0.709	0.961
BD	EN_L6_IT_2	HSPA13	-0.05	0.13	-0.37	0.709	0.958
BD	IN_LAMP5_RELN	HIBADH	-0.03	0.07	-0.37	0.709	0.938
BD	EN_L3_5_IT_2	GNA13	-0.02	0.05	-0.37	0.709	0.939
BD	EN_L3_5_IT_1	ENSG00000286221	0.03	0.09	0.37	0.709	0.98
BD	IN_LAMP5_RELN	CACTIN	0.06	0.15	0.37	0.709	0.938
BD	EN_L3_5_IT_2	EVL	0.02	0.04	0.37	0.709	0.939
BD	VLMC	CCDC30	-0.06	0.16	-0.37	0.709	0.996
BD	IN_SST	PARPBP	-0.04	0.11	-0.37	0.709	0.923
BD	IN_SST	KIF9	0.03	0.07	0.37	0.709	0.923
BD	Oligo	MARCHF9	0.03	0.07	0.37	0.709	0.948
BD	EN_L6_IT_1	CRTC3	-0.02	0.05	-0.37	0.709	0.995
BD	EN_L3_5_IT_3	TMPRSS7	0.09	0.25	0.37	0.709	0.926
BD	EN_L3_5_IT_1	TFCP2	-0.02	0.06	-0.37	0.709	0.98
BD	IN_PVALB	LRP1B	-0.02	0.04	-0.37	0.709	0.897
BD	Astro	ENSG00000144785	0.03	0.07	0.37	0.709	0.912
BD	EN_L2_3_IT	CHKB	-0.03	0.08	-0.37	0.709	1
BD	IN_LAMP5_RELN	SMC1A	-0.02	0.06	-0.37	0.709	0.938
BD	EN_L2_3_IT	TMIE	0.05	0.13	0.37	0.709	1
BD	IN_ADARB2	ENSG00000285505	0.04	0.12	0.37	0.709	0.961
BD	EN_L6_CT	IPO8	-0.03	0.07	-0.37	0.709	0.936
BD	OPC	POU2F2	-0.03	0.09	-0.37	0.709	0.893
BD	Astro	GRIK2	0.03	0.07	0.37	0.709	0.912
BD	IN_PVALB_CHC	TBCD	-0.02	0.06	-0.37	0.709	0.946
BD	EN_L6_IT_1	LRRTM1	-0.05	0.14	-0.37	0.709	0.995
BD	Adaptive	DNAJB14	-0.10	0.26	-0.37	0.709	0.996
BD	IN_PVALB_CHC	RPRD2	0.02	0.05	0.37	0.709	0.946
BD	EN_L3_5_IT_3	SLC31A2	0.04	0.11	0.37	0.709	0.926
BD	EN_L5_6_NP	UBE2E2	-0.01	0.04	-0.37	0.709	0.957
BD	IN_LAMP5_LHX6	CANX	-0.02	0.06	-0.37	0.709	0.928
BD	EN_L5_ET	RAB21	-0.39	1.01	-0.38	0.709	0.933
BD	EN_L6_IT_2	DHX57	0.03	0.09	0.37	0.709	0.958
BD	OPC	CFAP92	0.04	0.11	0.37	0.709	0.893
BD	Endo	GSR	-0.04	0.12	-0.37	0.709	0.893
BD	EN_L2_3_IT	NOTCH3	-0.05	0.12	-0.37	0.709	1
BD	EN_L6_CT	TRAK2	0.02	0.05	0.37	0.709	0.936
BD	PVM	LRCH1	-0.05	0.13	-0.37	0.709	0.979
BD	EN_L6_IT_1	NALCN	-0.02	0.06	-0.37	0.709	0.995
BD	OPC	TNRC6A	0.01	0.03	0.37	0.709	0.893
BD	PC	STMN1	-0.05	0.14	-0.37	0.709	0.916
BD	EN_L6_IT_2	HMGCS1	-0.06	0.16	-0.37	0.709	0.958
BD	Astro	RAD51C	0.02	0.06	0.37	0.709	0.912
BD	IN_SST	FLYWCH2	0.02	0.07	0.37	0.709	0.923
BD	EN_L6B	ACAP2	-0.02	0.04	-0.37	0.709	0.919
BD	EN_L6_IT_1	CFAP47	-0.05	0.13	-0.37	0.709	0.995
BD	IN_SST	UBTD1	-0.04	0.11	-0.37	0.709	0.923
BD	IN_VIP	DPM2	-0.03	0.08	-0.37	0.709	0.917
BD	IN_LAMP5_RELN	PTCD2	-0.03	0.09	-0.37	0.709	0.938
BD	EN_L6_IT_1	SNX25	-0.04	0.11	-0.37	0.709	0.995
BD	Micro	ZNF557	-0.04	0.11	-0.37	0.709	0.915
BD	IN_PVALB	RAB1B	-0.03	0.07	-0.37	0.709	0.897
BD	IN_LAMP5_RELN	FAM219B	-0.03	0.07	-0.37	0.709	0.938
BD	IN_PVALB	ZNF599	0.04	0.10	0.37	0.709	0.897
BD	PVM	PIK3C3	0.07	0.19	0.37	0.709	0.979
BD	OPC	EBNA1BP2	-0.03	0.08	-0.37	0.709	0.893
BD	IN_VIP	ADGRB3	0.01	0.04	0.37	0.709	0.917
BD	IN_PVALB	CMTR2	-0.03	0.08	-0.37	0.709	0.897
BD	EN_L2_3_IT	CLASRP	-0.02	0.06	-0.37	0.709	1
BD	EN_L6_CT	PNO1	-0.04	0.11	-0.37	0.709	0.936
BD	EN_L2_3_IT	NAGPA	0.03	0.07	0.37	0.709	1
BD	VLMC	LAMP2	-0.05	0.12	-0.37	0.709	0.996
BD	IN_PVALB_CHC	ARX	0.03	0.08	0.37	0.709	0.946
BD	EN_L2_3_IT	SPATS2L	-0.03	0.07	-0.37	0.709	1
BD	EN_L3_5_IT_3	B3GNT5	0.05	0.13	0.37	0.709	0.926
BD	IN_SST	CYP3A5	-0.05	0.12	-0.37	0.709	0.923
BD	EN_L6_IT_2	SYPL1	-0.07	0.18	-0.37	0.709	0.958
BD	EN_L6_CT	CDH18	0.03	0.07	0.37	0.709	0.936
BD	IN_LAMP5_LHX6	ICMT	-0.05	0.12	-0.37	0.709	0.928
BD	PC	RUFY2	0.04	0.10	0.37	0.709	0.916
BD	EN_L5_ET	CHP1	-0.28	0.72	-0.38	0.709	0.933
BD	EN_L3_5_IT_2	PRSS48	0.05	0.14	0.37	0.709	0.939
BD	EN_L2_3_IT	CALD1	0.03	0.08	0.37	0.709	1
BD	PVM	SHPRH	0.06	0.15	0.37	0.709	0.979
BD	EN_L6B	KLKB1	0.07	0.19	0.37	0.709	0.919
BD	EN_L3_5_IT_1	KCTD18	-0.04	0.10	-0.37	0.709	0.98
BD	VLMC	NLGN1	0.06	0.17	0.37	0.709	0.996
BD	EN_L6_IT_1	ATP2B3	-0.03	0.08	-0.37	0.709	0.995
BD	IN_SST	CD200	-0.01	0.04	-0.37	0.709	0.923
BD	IN_ADARB2	CDH24	-0.05	0.13	-0.37	0.709	0.961
BD	IN_VIP	CAMK4	-0.02	0.05	-0.37	0.709	0.917
BD	EN_L3_5_IT_3	PLIN5	-0.05	0.15	-0.37	0.709	0.926
BD	IN_PVALB	LYSMD4	0.02	0.07	0.37	0.709	0.897
BD	EN_L5_ET	THOC2	0.30	0.78	0.38	0.709	0.933
BD	IN_LAMP5_LHX6	DNAJB12	-0.03	0.09	-0.37	0.709	0.928
BD	OPC	CYP3A5	-0.05	0.13	-0.37	0.709	0.893
BD	EN_L3_5_IT_2	KDM1B	0.02	0.05	0.37	0.709	0.939
BD	IN_LAMP5_RELN	CCDC28A	0.02	0.06	0.37	0.709	0.938
BD	EN_L6_IT_2	TMEM68	0.04	0.11	0.37	0.709	0.958
BD	EN_L6B	NALCN	-0.02	0.05	-0.37	0.709	0.919
BD	EN_L5_6_NP	TMEM43	0.05	0.15	0.37	0.709	0.957
BD	IN_PVALB_CHC	MRPS34	0.05	0.14	0.37	0.709	0.946
BD	IN_SST	IER5	-0.07	0.19	-0.37	0.709	0.923
BD	IN_PVALB_CHC	ST7L	-0.02	0.05	-0.37	0.709	0.946
BD	IN_PVALB	MASTL	-0.03	0.08	-0.37	0.709	0.897
BD	EN_L6B	JDP2	0.04	0.10	0.37	0.709	0.919
BD	IN_VIP	NCOA4	0.02	0.04	0.37	0.709	0.917
BD	EN_L6B	WDR6	0.04	0.11	0.37	0.709	0.919
BD	EN_L6_IT_2	RBMX	0.03	0.08	0.37	0.709	0.958
BD	EN_L6_CT	ILF2	0.05	0.12	0.37	0.709	0.936
BD	IN_PVALB	GNAZ	-0.03	0.07	-0.37	0.709	0.897
BD	Micro	PRKDC	-0.02	0.05	-0.37	0.709	0.915
BD	IN_SST	PIAS4	0.02	0.06	0.37	0.709	0.923
BD	IN_ADARB2	PRDM4	-0.03	0.08	-0.37	0.709	0.961
BD	EN_L5_6_NP	BAIAP3	0.04	0.10	0.37	0.709	0.957
BD	EN_L6B	ZBTB46	0.03	0.08	0.37	0.709	0.919
BD	Micro	CCZ1	0.04	0.09	0.37	0.709	0.915
BD	EN_L3_5_IT_3	TEPSIN	0.03	0.08	0.37	0.709	0.926
BD	IN_LAMP5_RELN	IL17RA	0.03	0.09	0.37	0.709	0.938
BD	EN_L6_IT_2	RILPL1	0.03	0.09	0.37	0.709	0.958
BD	EN_L6_IT_1	FAM162A	-0.03	0.07	-0.37	0.709	0.995
BD	EN_L6_CT	SWI5	0.03	0.09	0.37	0.709	0.936
BD	EN_L6_CT	THOC3	-0.06	0.17	-0.37	0.709	0.936
BD	IN_ADARB2	TNFRSF25	-0.03	0.07	-0.37	0.709	0.961
BD	IN_VIP	OSCP1	-0.03	0.07	-0.37	0.709	0.917
BD	IN_SST	MGAT4A	-0.02	0.05	-0.37	0.709	0.923
BD	EN_L5_ET	PPP1R12C	-0.32	0.85	-0.38	0.709	0.933
BD	IN_LAMP5_RELN	SURF4	-0.03	0.08	-0.37	0.709	0.938
BD	Oligo	SUZ12	-0.01	0.03	-0.37	0.709	0.948
BD	EN_L6_CT	LTN1	-0.02	0.05	-0.37	0.709	0.936
BD	Astro	ABTB1	0.03	0.09	0.37	0.709	0.912
BD	EN_L2_3_IT	GTF3C1	-0.02	0.05	-0.37	0.709	1
BD	EN_L5_6_NP	H2AZ2	0.03	0.08	0.37	0.709	0.957
BD	EN_L5_6_NP	PHF8	0.03	0.09	0.37	0.709	0.957
BD	Oligo	UBA5	0.01	0.04	0.37	0.709	0.948
BD	EN_L6_IT_1	ENSG00000284512	-0.06	0.15	-0.37	0.709	0.995
BD	IN_PVALB_CHC	EBAG9	-0.04	0.10	-0.37	0.709	0.946
BD	EN_L3_5_IT_3	RPL24	0.03	0.07	0.37	0.709	0.926
BD	EN_L3_5_IT_3	SLC39A13	0.03	0.07	0.37	0.709	0.926
BD	EN_L3_5_IT_2	LYN	0.05	0.12	0.37	0.709	0.939
BD	EN_L3_5_IT_3	NOTUM	0.04	0.12	0.37	0.709	0.926
BD	IN_LAMP5_LHX6	ZSWIM9	0.04	0.12	0.37	0.709	0.928
BD	EN_L6_IT_1	FBN3	0.07	0.18	0.37	0.709	0.995
BD	IN_PVALB	GAA	0.02	0.06	0.37	0.709	0.897
BD	EN_L6B	HLA-F	0.05	0.13	0.37	0.709	0.919
BD	IN_ADARB2	SAE1	-0.02	0.06	-0.37	0.709	0.961
BD	PC	MPP5	-0.05	0.14	-0.37	0.709	0.917
BD	EN_L6B	POGZ	-0.02	0.05	-0.37	0.709	0.919
BD	EN_L3_5_IT_3	EMP3	0.06	0.16	0.37	0.709	0.926
BD	IN_VIP	MATK	-0.02	0.06	-0.37	0.709	0.917
BD	IN_SST	ENSG00000267552	0.05	0.13	0.37	0.71	0.923
BD	EN_L2_3_IT	HCN2	0.03	0.07	0.37	0.71	1
BD	IN_ADARB2	GCNT2	-0.02	0.06	-0.37	0.71	0.961
BD	Oligo	PSKH1	0.02	0.05	0.37	0.71	0.948
BD	IN_ADARB2	ENSG00000249141	-0.05	0.14	-0.37	0.71	0.961
BD	Astro	TNKS	0.01	0.04	0.37	0.71	0.912
BD	EN_L6_IT_1	BBIP1	-0.03	0.07	-0.37	0.71	0.995
BD	Endo	CBX5	-0.04	0.10	-0.37	0.71	0.893
BD	EN_L5_6_NP	ATP6V1F	-0.04	0.12	-0.37	0.71	0.957
BD	EN_L6B	ZNF107	-0.03	0.09	-0.37	0.71	0.919
BD	EN_L2_3_IT	ILRUN	-0.02	0.05	-0.37	0.71	1
BD	IN_ADARB2	P2RX7	-0.03	0.08	-0.37	0.71	0.961
BD	IN_PVALB	GABRD	0.02	0.05	0.37	0.71	0.897
BD	IN_PVALB	TNKS1BP1	-0.03	0.08	-0.37	0.71	0.897
BD	IN_VIP	MPST	-0.04	0.11	-0.37	0.71	0.917
BD	Oligo	SESN2	0.04	0.10	0.37	0.71	0.948
BD	Oligo	C6	0.05	0.13	0.37	0.71	0.948
BD	EN_L6B	SLC17A5	0.03	0.07	0.37	0.71	0.919
BD	VLMC	STK3	0.04	0.10	0.37	0.71	0.996
BD	Oligo	PKMYT1	0.05	0.13	0.37	0.71	0.948
BD	OPC	COQ5	0.03	0.08	0.37	0.71	0.893
BD	Micro	C1orf21	0.05	0.13	0.37	0.71	0.915
BD	EN_L2_3_IT	CHRD	0.03	0.08	0.37	0.71	1
BD	Micro	NMNAT3	0.04	0.10	0.37	0.71	0.915
BD	EN_L5_6_NP	ZNF425	-0.04	0.10	-0.37	0.71	0.957
BD	Oligo	SUPT5H	0.01	0.03	0.37	0.71	0.948
BD	IN_VIP	ROPN1L	-0.05	0.14	-0.37	0.71	0.917
BD	Astro	C19orf44	0.03	0.07	0.37	0.71	0.912
BD	EN_L3_5_IT_3	EVI5L	-0.02	0.06	-0.37	0.71	0.927
BD	EN_L3_5_IT_1	PIK3IP1	0.05	0.14	0.37	0.71	0.98
BD	EN_L2_3_IT	C4orf45	0.03	0.08	0.37	0.71	1
BD	EN_L6_CT	CCDC38	-0.07	0.19	-0.37	0.71	0.936
BD	Astro	SCFD1	0.02	0.04	0.37	0.71	0.912
BD	EN_L6_CT	RUSC1	-0.03	0.09	-0.37	0.71	0.936
BD	IN_ADARB2	PNKD	-0.02	0.06	-0.37	0.71	0.961
BD	EN_L3_5_IT_2	ASIC5	-0.06	0.17	-0.37	0.71	0.939
BD	IN_ADARB2	GTF2H2C	-0.04	0.12	-0.37	0.71	0.961
BD	IN_VIP	GPR89B	0.02	0.06	0.37	0.71	0.917
BD	Micro	OAS2	0.07	0.19	0.37	0.71	0.915
BD	IN_VIP	CCDC12	0.02	0.05	0.37	0.71	0.917
BD	IN_PVALB	ANKLE1	0.05	0.13	0.37	0.71	0.897
BD	IN_LAMP5_LHX6	VPS11	0.04	0.10	0.37	0.71	0.928
BD	Astro	FRK	-0.04	0.11	-0.37	0.71	0.912
BD	EN_L6_CT	SAP30L	-0.06	0.15	-0.37	0.71	0.936
BD	IN_PVALB_CHC	PRAG1	0.08	0.21	0.37	0.71	0.946
BD	Astro	EEF2	-0.03	0.07	-0.37	0.71	0.912
BD	EN_L3_5_IT_2	EIF3J	-0.01	0.04	-0.37	0.71	0.939
BD	Micro	TUBB4A	-0.04	0.12	-0.37	0.71	0.915
BD	IN_LAMP5_RELN	TRMT112	-0.04	0.12	-0.37	0.71	0.938
BD	Adaptive	CMIP	0.12	0.31	0.37	0.71	0.996
BD	IN_SST	ESRRA	0.03	0.08	0.37	0.71	0.923
BD	EN_L3_5_IT_2	TOR1AIP2	-0.02	0.04	-0.37	0.71	0.939
BD	OPC	ANKRD11	-0.01	0.04	-0.37	0.71	0.893
BD	VLMC	CRIM1	-0.07	0.20	-0.37	0.71	0.996
BD	EN_L2_3_IT	MFSD13A	-0.03	0.09	-0.37	0.71	1
BD	OPC	SLC38A10	-0.02	0.07	-0.37	0.71	0.893
BD	EN_L6_CT	MED15	-0.02	0.05	-0.37	0.71	0.936
BD	EN_L6_IT_1	RAP1B	-0.02	0.06	-0.37	0.71	0.995
BD	EN_L6_CT	PSD	0.03	0.07	0.37	0.71	0.936
BD	IN_LAMP5_RELN	TBC1D32	-0.02	0.05	-0.37	0.71	0.938
BD	IN_SST	INO80	-0.01	0.03	-0.37	0.71	0.923
BD	OPC	MKS1	0.03	0.08	0.37	0.71	0.893
BD	EN_L6_IT_2	PVR	0.06	0.15	0.37	0.71	0.958
BD	Endo	REEP5	-0.03	0.07	-0.37	0.71	0.893
BD	EN_L3_5_IT_2	GRTP1	0.06	0.15	0.37	0.71	0.939
BD	EN_L6_CT	DESI2	-0.03	0.07	-0.37	0.71	0.936
BD	IN_LAMP5_RELN	CCDC90B	-0.02	0.06	-0.37	0.71	0.938
BD	EN_L5_6_NP	SETD6	0.03	0.09	0.37	0.71	0.957
BD	IN_VIP	SEH1L	-0.02	0.05	-0.37	0.71	0.917
BD	OPC	CPSF7	-0.02	0.04	-0.37	0.71	0.893
BD	EN_L6B	MTARC2	0.03	0.09	0.37	0.71	0.919
BD	EN_L5_ET	EMC2	0.36	0.94	0.38	0.71	0.933
BD	EN_L6_IT_2	TUT7	0.03	0.09	0.37	0.71	0.958
BD	EN_L3_5_IT_3	PUSL1	-0.05	0.13	-0.37	0.71	0.927
BD	OPC	RHBDL1	-0.03	0.09	-0.37	0.71	0.893
BD	Oligo	B3GNT3	0.05	0.14	0.37	0.71	0.948
BD	EN_L3_5_IT_1	RAB6B	0.02	0.06	0.37	0.71	0.98
BD	EN_L6_IT_2	STRADB	0.05	0.15	0.37	0.71	0.958
BD	Astro	RGS16	0.09	0.24	0.37	0.71	0.912
BD	IN_LAMP5_LHX6	LXN	-0.06	0.17	-0.37	0.71	0.928
BD	Astro	RBM4	-0.03	0.07	-0.37	0.71	0.912
BD	EN_L2_3_IT	STYK1	0.03	0.07	0.37	0.71	1
BD	Micro	ZNF440	-0.03	0.09	-0.37	0.71	0.915
BD	EN_L5_ET	SH3D21	0.33	0.87	0.38	0.71	0.933
BD	IN_PVALB	STXBP3	0.02	0.05	0.37	0.71	0.897
BD	IN_PVALB	RNF34	0.01	0.04	0.37	0.71	0.897
BD	EN_L6_IT_1	ZGLP1	-0.05	0.13	-0.37	0.71	0.995
BD	EN_L6_IT_2	CLEC20A	-0.08	0.21	-0.37	0.71	0.958
BD	EN_L3_5_IT_3	COL19A1	0.03	0.08	0.37	0.71	0.927
BD	EN_L6_CT	SPRING1	-0.04	0.12	-0.37	0.71	0.936
BD	EN_L3_5_IT_1	CIAO1	-0.02	0.06	-0.37	0.71	0.98
BD	IN_PVALB	SLC35E4	-0.02	0.07	-0.37	0.71	0.897
BD	EN_L2_3_IT	MED6	0.02	0.06	0.37	0.71	1
BD	Astro	GRK4	-0.02	0.06	-0.37	0.71	0.912
BD	EN_L3_5_IT_1	NCOA4	0.03	0.09	0.37	0.71	0.98
BD	Astro	SNRPB2	-0.03	0.07	-0.37	0.71	0.912
BD	OPC	RPS4X	0.02	0.06	0.37	0.71	0.893
BD	EN_L6_IT_2	DCC	0.07	0.19	0.37	0.71	0.958
BD	Astro	STAG3	-0.04	0.11	-0.37	0.71	0.912
BD	IN_VIP	RLIM	-0.02	0.06	-0.37	0.71	0.917
BD	PC	PARP4	-0.05	0.14	-0.37	0.71	0.917
BD	EN_L6B	PARM1	0.06	0.17	0.37	0.71	0.919
BD	EN_L6B	UBE2F-SCLY	-0.05	0.14	-0.37	0.71	0.919
BD	EN_L5_6_NP	IWS1	-0.02	0.06	-0.37	0.71	0.957
BD	EN_L6_IT_1	ANKRD55	-0.09	0.23	-0.37	0.71	0.995
BD	EN_L6_CT	ATP6V1A	-0.02	0.05	-0.37	0.71	0.936
BD	IN_PVALB_CHC	ACVR2B	0.04	0.10	0.37	0.71	0.946
BD	IN_PVALB_CHC	ARHGAP39	0.03	0.08	0.37	0.71	0.946
BD	EN_L6B	WDR33	-0.02	0.05	-0.37	0.71	0.919
BD	EN_L5_6_NP	MYO19	0.03	0.07	0.37	0.71	0.957
BD	IN_PVALB_CHC	PUM2	-0.02	0.04	-0.37	0.71	0.946
BD	OPC	CABLES2	0.04	0.11	0.37	0.71	0.893
BD	IN_ADARB2	GPR85	0.03	0.09	0.37	0.71	0.961
BD	Endo	TRAPPC3	-0.04	0.12	-0.37	0.71	0.893
BD	PC	USP7	0.04	0.11	0.37	0.71	0.917
BD	EN_L3_5_IT_3	ZNF441	-0.03	0.08	-0.37	0.71	0.927
BD	IN_PVALB_CHC	BTN3A1	0.06	0.15	0.37	0.71	0.946
BD	IN_VIP	TOGARAM1	0.01	0.03	0.37	0.71	0.917
BD	EN_L6_CT	FSD2	-0.07	0.18	-0.37	0.71	0.936
BD	IN_PVALB_CHC	CSRNP2	-0.03	0.07	-0.37	0.71	0.946
BD	Endo	RPS6	-0.03	0.08	-0.37	0.71	0.893
BD	EN_L3_5_IT_1	INSYN2B	0.07	0.18	0.37	0.71	0.98
BD	SMC	PCGF5	-0.10	0.26	-0.37	0.71	0.995
BD	IN_SST	IGSF6	-0.05	0.14	-0.37	0.71	0.924
BD	IN_PVALB_CHC	PRKG1	0.06	0.15	0.37	0.71	0.946
BD	EN_L3_5_IT_1	HDAC2	0.02	0.06	0.37	0.71	0.98
BD	EN_L5_ET	ATAD2B	0.27	0.71	0.38	0.71	0.933
BD	EN_L3_5_IT_2	SPECC1	-0.02	0.05	-0.37	0.71	0.939
BD	EN_L3_5_IT_3	POLR2E	-0.02	0.06	-0.37	0.71	0.927
BD	EN_L5_ET	TLE1	-0.27	0.70	-0.38	0.71	0.933
BD	IN_LAMP5_LHX6	BCLAF3	0.03	0.07	0.37	0.71	0.928
BD	IN_ADARB2	TMEM243	0.05	0.12	0.37	0.71	0.961
BD	EN_L3_5_IT_2	MTHFS	-0.05	0.13	-0.37	0.71	0.939
BD	EN_L5_ET	RPE	-0.27	0.70	-0.38	0.71	0.933
BD	EN_L6_IT_2	TENT4A	0.03	0.08	0.37	0.71	0.958
BD	Oligo	CFAP44	-0.02	0.06	-0.37	0.71	0.948
BD	EN_L2_3_IT	ENSG00000285901	0.05	0.13	0.37	0.71	1
BD	EN_L6_CT	STUB1	0.05	0.12	0.37	0.71	0.936
BD	IN_LAMP5_LHX6	SLC32A1	-0.04	0.11	-0.37	0.71	0.928
BD	Oligo	FLRT3	0.04	0.10	0.37	0.71	0.948
BD	IN_PVALB	CDCP1	-0.06	0.16	-0.37	0.71	0.898
BD	Astro	KCTD5	0.03	0.09	0.37	0.71	0.912
BD	IN_LAMP5_LHX6	AK6	0.03	0.09	0.37	0.71	0.928
BD	IN_ADARB2	URGCP	0.03	0.09	0.37	0.71	0.961
BD	Oligo	DLEC1	0.04	0.11	0.37	0.71	0.948
BD	IN_ADARB2	PRUNE1	0.03	0.09	0.37	0.71	0.961
BD	EN_L6_CT	ASPHD2	0.05	0.13	0.37	0.71	0.936
BD	Oligo	TCHP	-0.02	0.06	-0.37	0.71	0.948
BD	EN_L5_6_NP	MMP21	0.07	0.18	0.37	0.71	0.958
BD	EN_L6_IT_1	MYT1	-0.06	0.15	-0.37	0.71	0.995
BD	IN_VIP	DDR1	0.02	0.06	0.37	0.71	0.917
BD	Oligo	TATDN3	0.02	0.06	0.37	0.71	0.948
BD	OPC	GNL1	-0.03	0.08	-0.37	0.71	0.893
BD	PVM	ARL8B	-0.07	0.18	-0.37	0.71	0.979
BD	IN_PVALB	TACC3	-0.03	0.07	-0.37	0.71	0.898
BD	EN_L6B	ENSG00000259066	0.05	0.13	0.37	0.71	0.919
BD	EN_L6_IT_1	CXCL17	-0.05	0.13	-0.37	0.71	0.995
BD	IN_VIP	SLC12A5	-0.02	0.04	-0.37	0.71	0.917
BD	EN_L3_5_IT_3	MRRF	0.02	0.04	0.37	0.71	0.927
BD	EN_L3_5_IT_2	SF3B4	-0.04	0.10	-0.37	0.71	0.939
BD	EN_L2_3_IT	SCRN2	0.03	0.07	0.37	0.71	1
BD	EN_L3_5_IT_1	ATP6V1C1	-0.02	0.06	-0.37	0.71	0.98
BD	Endo	CHMP2A	-0.06	0.15	-0.37	0.71	0.894
BD	EN_L6_IT_1	ZMYND11	-0.02	0.05	-0.37	0.71	0.995
BD	Astro	HMGB3	0.05	0.13	0.37	0.71	0.912
BD	Astro	TMEM266	-0.04	0.10	-0.37	0.71	0.912
BD	Oligo	SLAIN1	0.02	0.05	0.37	0.71	0.948
BD	EN_L2_3_IT	TBX15	0.06	0.16	0.37	0.71	1
BD	IN_ADARB2	ADAM12	0.06	0.15	0.37	0.71	0.961
BD	EN_L5_6_NP	ANKRD50	-0.04	0.09	-0.37	0.71	0.958
BD	OPC	SERPINE3	0.06	0.16	0.37	0.71	0.893
BD	EN_L6_IT_1	CSRNP2	-0.02	0.06	-0.37	0.71	0.995
BD	EN_L3_5_IT_3	ZNF527	0.03	0.08	0.37	0.71	0.927
BD	EN_L5_ET	POLK	-0.28	0.73	-0.38	0.71	0.933
BD	IN_PVALB	CDKL5	0.02	0.05	0.37	0.71	0.898
BD	EN_L3_5_IT_3	TNPO1	-0.02	0.04	-0.37	0.71	0.927
BD	Micro	PDCD2	-0.03	0.09	-0.37	0.71	0.916
BD	EN_L6_CT	DCTN4	-0.02	0.05	-0.37	0.71	0.936
BD	IN_PVALB	HNRNPD	0.01	0.04	0.37	0.71	0.898
BD	EN_L3_5_IT_2	TAX1BP1	-0.01	0.03	-0.37	0.71	0.939
BD	EN_L6_IT_2	STK19	0.06	0.17	0.37	0.71	0.958
BD	EN_L5_ET	SGIP1	-0.22	0.58	-0.38	0.71	0.933
BD	IN_PVALB_CHC	TRPM3	0.04	0.12	0.37	0.71	0.946
BD	EN_L3_5_IT_3	SLC27A2	0.04	0.10	0.37	0.71	0.927
BD	EN_L3_5_IT_3	GGT7	0.02	0.04	0.37	0.71	0.927
BD	Astro	TRIM5	0.09	0.23	0.37	0.71	0.912
BD	EN_L6_IT_1	GABARAPL2	-0.04	0.10	-0.37	0.71	0.995
BD	IN_PVALB_CHC	MSANTD1	-0.06	0.15	-0.37	0.71	0.946
BD	VLMC	EP300	0.04	0.10	0.37	0.71	0.996
BD	Astro	ZNF43	-0.02	0.06	-0.37	0.71	0.912
BD	IN_PVALB_CHC	DIMT1	-0.04	0.11	-0.37	0.71	0.946
BD	IN_SST	DYNC1H1	0.02	0.04	0.37	0.71	0.924
BD	EN_L6_CT	THOC5	0.04	0.10	0.37	0.71	0.936
BD	EN_L6_IT_2	ATP5IF1	0.05	0.13	0.37	0.71	0.958
BD	Micro	SOAT1	-0.02	0.06	-0.37	0.71	0.916
BD	OPC	FAM53A	0.04	0.12	0.37	0.71	0.893
BD	EN_L6_IT_1	CEP135	0.04	0.10	0.37	0.71	0.995
BD	Oligo	TRIM62	-0.02	0.06	-0.37	0.71	0.948
BD	EN_L6_IT_1	POLM	0.05	0.13	0.37	0.71	0.995
BD	Oligo	ZNF79	0.03	0.08	0.37	0.71	0.948
BD	EN_L6B	PSMD8	-0.04	0.11	-0.37	0.71	0.919
BD	EN_L3_5_IT_1	PEX7	-0.04	0.10	-0.37	0.71	0.98
BD	IN_VIP	ITIH2	-0.05	0.13	-0.37	0.71	0.917
BD	OPC	GOLT1B	-0.03	0.07	-0.37	0.71	0.893
BD	OPC	NUDT21	0.04	0.10	0.37	0.71	0.893
BD	IN_VIP	MARCHF5	0.02	0.04	0.37	0.71	0.917
BD	IN_SST	C15orf65	0.04	0.11	0.37	0.71	0.924
BD	IN_ADARB2	SYT13	-0.03	0.08	-0.37	0.71	0.961
BD	OPC	MAEA	-0.02	0.06	-0.37	0.71	0.893
BD	PC	TJAP1	-0.05	0.12	-0.37	0.71	0.917
BD	EN_L3_5_IT_3	PIK3R4	0.02	0.06	0.37	0.71	0.927
BD	IN_PVALB	KITLG	0.04	0.10	0.37	0.71	0.898
BD	Astro	ABHD17A	-0.03	0.09	-0.37	0.71	0.912
BD	EN_L6B	PLCL1	-0.04	0.11	-0.37	0.711	0.919
BD	EN_L6_IT_1	PRXL2A	0.03	0.08	0.37	0.711	0.995
BD	Micro	MICU1	-0.02	0.05	-0.37	0.711	0.916
BD	IN_SST	TRMT10A	-0.04	0.11	-0.37	0.711	0.924
BD	EN_L3_5_IT_2	NPY1R	-0.02	0.07	-0.37	0.711	0.939
BD	EN_L2_3_IT	ERVH48-1	0.05	0.12	0.37	0.711	1
BD	EN_L2_3_IT	TMEM117	-0.03	0.08	-0.37	0.711	1
BD	IN_LAMP5_LHX6	CIAO1	-0.03	0.07	-0.37	0.711	0.929
BD	IN_LAMP5_LHX6	MRPL18	-0.04	0.12	-0.37	0.711	0.929
BD	EN_L6_IT_1	COX7C	0.04	0.10	0.37	0.711	0.995
BD	IN_LAMP5_RELN	BAD	0.04	0.09	0.37	0.711	0.939
BD	IN_SST	TUT7	0.02	0.05	0.37	0.711	0.924
BD	IN_VIP	DNAJC13	-0.02	0.04	-0.37	0.711	0.917
BD	EN_L3_5_IT_2	NTHL1	0.04	0.10	0.37	0.711	0.939
BD	Oligo	POLR2E	-0.02	0.06	-0.37	0.711	0.948
BD	EN_L5_6_NP	DMTN	0.02	0.06	0.37	0.711	0.958
BD	EN_L6_IT_1	MTBP	-0.04	0.09	-0.37	0.711	0.995
BD	Micro	MLLT6	0.02	0.06	0.37	0.711	0.916
BD	EN_L3_5_IT_1	SPSB3	-0.03	0.09	-0.37	0.711	0.98
BD	IN_SST	SSR4	-0.04	0.10	-0.37	0.711	0.924
BD	EN_L5_ET	PRTFDC1	0.34	0.90	0.38	0.711	0.933
BD	EN_L2_3_IT	PRTG	-0.04	0.11	-0.37	0.711	1
BD	IN_ADARB2	NDC1	0.03	0.09	0.37	0.711	0.961
BD	EN_L6_CT	CCDC125	-0.03	0.09	-0.37	0.711	0.936
BD	IN_SST	LRRC23	0.02	0.07	0.37	0.711	0.924
BD	EN_L5_6_NP	ERICH1	0.03	0.08	0.37	0.711	0.958
BD	IN_LAMP5_LHX6	UBE2D4	-0.04	0.10	-0.37	0.711	0.929
BD	EN_L3_5_IT_3	ELF1	-0.03	0.07	-0.37	0.711	0.927
BD	EN_L6_CT	COL4A3	-0.06	0.16	-0.37	0.711	0.936
BD	EN_L6_IT_1	CFAP97	0.04	0.10	0.37	0.711	0.995
BD	OPC	LDB2	-0.03	0.08	-0.37	0.711	0.893
BD	EN_L2_3_IT	FFAR4	0.03	0.08	0.37	0.711	1
BD	OPC	SNX27	0.02	0.04	0.37	0.711	0.893
BD	EN_L6B	KCNN1	-0.04	0.10	-0.37	0.711	0.919
BD	IN_PVALB	POLDIP2	0.02	0.06	0.37	0.711	0.898
BD	EN_L6B	LTO1	-0.03	0.07	-0.37	0.711	0.919
BD	EN_L3_5_IT_3	VPS41	-0.01	0.04	-0.37	0.711	0.927
BD	Astro	SLC38A11	0.07	0.18	0.37	0.711	0.912
BD	IN_LAMP5_RELN	PSG11	0.06	0.17	0.37	0.711	0.939
BD	IN_VIP	FUCA2	0.03	0.08	0.37	0.711	0.917
BD	Oligo	PLSCR1	-0.05	0.14	-0.37	0.711	0.948
BD	IN_PVALB_CHC	ZNF502	0.05	0.14	0.37	0.711	0.946
BD	EN_L5_6_NP	DNAJC16	-0.03	0.07	-0.37	0.711	0.958
BD	EN_L6_IT_2	NKIRAS1	0.04	0.10	0.37	0.711	0.958
BD	EN_L3_5_IT_1	MAT2A	-0.02	0.06	-0.37	0.711	0.98
BD	Astro	PICK1	0.03	0.08	0.37	0.711	0.912
BD	EN_L6B	CAPNS1	-0.04	0.11	-0.37	0.711	0.919
BD	EN_L6_CT	ZZEF1	-0.02	0.05	-0.37	0.711	0.936
BD	EN_L2_3_IT	TMEM132A	-0.02	0.07	-0.37	0.711	1
BD	IN_ADARB2	FAM221A	-0.03	0.08	-0.37	0.711	0.961
BD	EN_L6_IT_1	PXK	-0.02	0.06	-0.37	0.711	0.995
BD	EN_L6_CT	SCN1A	0.03	0.07	0.37	0.711	0.936
BD	PC	SELENOO	0.05	0.13	0.37	0.711	0.917
BD	IN_SST	DHX9	0.01	0.04	0.37	0.711	0.924
BD	Oligo	ARL14EPL	-0.05	0.14	-0.37	0.711	0.948
BD	IN_LAMP5_RELN	ALG8	0.03	0.07	0.37	0.711	0.939
BD	EN_L2_3_IT	CCDC15	0.06	0.16	0.37	0.711	1
BD	IN_SST	VAMP3	0.03	0.07	0.37	0.711	0.924
BD	EN_L5_6_NP	PAXIP1	0.03	0.07	0.37	0.711	0.958
BD	Oligo	ENSG00000261459	0.04	0.11	0.37	0.711	0.948
BD	EN_L6_IT_1	PPDPF	0.05	0.13	0.37	0.711	0.995
BD	IN_ADARB2	COX4I1	-0.03	0.08	-0.37	0.711	0.961
BD	IN_PVALB_CHC	CEPT1	-0.02	0.07	-0.37	0.711	0.946
BD	Oligo	ANAPC1	-0.01	0.04	-0.37	0.711	0.948
BD	Oligo	PCBD1	0.05	0.12	0.37	0.711	0.948
BD	EN_L3_5_IT_1	GHRL	-0.07	0.19	-0.37	0.711	0.98
BD	IN_PVALB_CHC	FAM98B	0.03	0.09	0.37	0.711	0.946
BD	Micro	PRKAG2	-0.03	0.07	-0.37	0.711	0.916
BD	IN_ADARB2	USP1	0.03	0.08	0.37	0.711	0.961
BD	IN_SST	EXOC1	0.02	0.04	0.37	0.711	0.924
BD	IN_PVALB_CHC	PLA2G15	-0.06	0.15	-0.37	0.711	0.946
BD	IN_ADARB2	NUDCD1	-0.03	0.08	-0.37	0.711	0.961
BD	EN_L6_IT_1	STRBP	-0.02	0.06	-0.37	0.711	0.995
BD	EN_L6B	ERMARD	0.04	0.11	0.37	0.711	0.919
BD	EN_L3_5_IT_2	EXOSC5	-0.03	0.08	-0.37	0.711	0.939
BD	Micro	GPS1	0.04	0.10	0.37	0.711	0.916
BD	IN_ADARB2	RNF185	-0.02	0.07	-0.37	0.711	0.961
BD	EN_L3_5_IT_2	RBSN	0.02	0.04	0.37	0.711	0.939
BD	EN_L2_3_IT	DEFB131B	-0.05	0.15	-0.37	0.711	1
BD	VLMC	TRAPPC8	0.04	0.11	0.37	0.711	0.996
BD	IN_LAMP5_LHX6	MT-ND3	-0.04	0.12	-0.37	0.711	0.929
BD	EN_L6_IT_2	ANKS1B	0.02	0.05	0.37	0.711	0.958
BD	EN_L3_5_IT_1	PRDM11	-0.03	0.08	-0.37	0.711	0.98
BD	IN_VIP	IFIT2	0.04	0.11	0.37	0.711	0.917
BD	Oligo	PRDX5	-0.02	0.05	-0.37	0.711	0.948
BD	VLMC	SCAF4	-0.05	0.13	-0.37	0.711	0.996
BD	Oligo	TRABD2A	-0.05	0.13	-0.37	0.711	0.948
BD	EN_L6_CT	DERL1	-0.03	0.09	-0.37	0.711	0.936
BD	IN_ADARB2	CUX2	-0.05	0.15	-0.37	0.711	0.961
BD	IN_PVALB	RXYLT1	-0.03	0.08	-0.37	0.711	0.898
BD	EN_L5_6_NP	USP10	0.02	0.06	0.37	0.711	0.958
BD	IN_ADARB2	RBSN	0.03	0.07	0.37	0.711	0.961
BD	Astro	RAD17	-0.02	0.06	-0.37	0.711	0.912
BD	EN_L6_IT_2	EIF3E	0.03	0.09	0.37	0.711	0.958
BD	EN_L3_5_IT_2	TMEM201	-0.03	0.09	-0.37	0.711	0.939
BD	IN_ADARB2	PGK1	0.03	0.08	0.37	0.711	0.961
BD	IN_SST	PPM1F	0.02	0.06	0.37	0.711	0.924
BD	EN_L5_ET	PIP5K1B	-0.43	1.14	-0.38	0.711	0.933
BD	IN_LAMP5_RELN	CENPB	0.04	0.12	0.37	0.711	0.939
BD	EN_L6_IT_1	TPO	0.08	0.22	0.37	0.711	0.995
BD	PC	GARRE1	0.04	0.10	0.37	0.711	0.917
BD	EN_L3_5_IT_2	SCN3B	0.02	0.05	0.37	0.711	0.939
BD	IN_LAMP5_RELN	CCDC136	-0.02	0.05	-0.37	0.711	0.939
BD	EN_L6_IT_2	COX20	0.04	0.10	0.37	0.711	0.958
BD	Adaptive	ATF7IP	0.07	0.20	0.37	0.711	0.996
BD	EN_L3_5_IT_1	C1R	-0.05	0.14	-0.37	0.711	0.98
BD	Astro	OGFOD3	0.03	0.08	0.37	0.711	0.912
BD	EN_L3_5_IT_2	ENPP4	0.02	0.06	0.37	0.711	0.939
BD	EN_L3_5_IT_2	DDX52	-0.02	0.05	-0.37	0.711	0.939
BD	EN_L3_5_IT_1	PBRM1	0.02	0.04	0.37	0.711	0.98
BD	EN_L3_5_IT_2	BHLHE40	0.03	0.08	0.37	0.711	0.939
BD	Oligo	AMN1	0.01	0.04	0.37	0.711	0.948
BD	Oligo	MYNN	-0.02	0.05	-0.37	0.711	0.948
BD	Endo	ZNF131	-0.02	0.07	-0.37	0.711	0.894
BD	EN_L2_3_IT	RPF2	0.02	0.05	0.37	0.711	1
BD	EN_L2_3_IT	UTS2B	0.06	0.17	0.37	0.711	1
BD	EN_L3_5_IT_3	GALR1	0.09	0.23	0.37	0.711	0.927
BD	Endo	TBC1D10A	-0.05	0.14	-0.37	0.711	0.894
BD	IN_VIP	PAIP1	-0.02	0.05	-0.37	0.711	0.917
BD	IN_VIP	CDC14A	-0.05	0.14	-0.37	0.711	0.917
BD	EN_L3_5_IT_1	SARS1	-0.03	0.07	-0.37	0.711	0.98
BD	EN_L3_5_IT_2	ATXN7L2	-0.03	0.09	-0.37	0.711	0.939
BD	EN_L2_3_IT	RFX8	-0.04	0.10	-0.37	0.711	1
BD	EN_L6_CT	CCDC90B	0.03	0.09	0.37	0.711	0.936
BD	EN_L6_IT_1	SORCS3	-0.04	0.11	-0.37	0.711	0.995
BD	IN_LAMP5_LHX6	NECAB3	0.04	0.11	0.37	0.711	0.929
BD	EN_L3_5_IT_2	PLK1	0.04	0.11	0.37	0.711	0.939
BD	EN_L3_5_IT_3	KDM3A	0.03	0.07	0.37	0.711	0.927
BD	VLMC	NFIX	0.05	0.15	0.37	0.711	0.996
BD	EN_L5_ET	HS1BP3	-0.36	0.94	-0.38	0.711	0.933
BD	EN_L6_IT_2	ENSG00000285329	0.04	0.12	0.37	0.711	0.958
BD	Micro	ZNF518B	0.04	0.11	0.37	0.711	0.916
BD	EN_L6B	SLC12A8	0.03	0.09	0.37	0.711	0.92
BD	EN_L3_5_IT_2	SLC26A3	0.05	0.12	0.37	0.711	0.939
BD	EN_L6_CT	EHHADH	0.05	0.13	0.37	0.711	0.936
BD	EN_L3_5_IT_1	TSPAN2	0.08	0.21	0.37	0.711	0.98
BD	EN_L3_5_IT_3	COX17	-0.03	0.09	-0.37	0.711	0.927
BD	IN_VIP	CHD1	0.01	0.03	0.37	0.711	0.918
BD	IN_PVALB	ZBTB7A	-0.02	0.04	-0.37	0.711	0.898
BD	Astro	BCLAF1	0.02	0.06	0.37	0.711	0.912
BD	OPC	SUGT1	0.02	0.06	0.37	0.711	0.893
BD	Oligo	TMEM62	-0.02	0.05	-0.37	0.711	0.948
BD	EN_L3_5_IT_3	TRAPPC1	-0.06	0.17	-0.37	0.711	0.927
BD	EN_L6_IT_1	RTN1	0.02	0.05	0.37	0.711	0.995
BD	PC	ACTN1	0.07	0.18	0.37	0.711	0.917
BD	OPC	C9orf50	-0.05	0.14	-0.37	0.711	0.893
BD	IN_PVALB_CHC	EFCAB13	0.05	0.14	0.37	0.711	0.947
BD	EN_L3_5_IT_1	TMEM69	-0.05	0.13	-0.37	0.711	0.98
BD	VLMC	SNTB2	0.07	0.20	0.37	0.711	0.996
BD	IN_ADARB2	CSNK1G1	-0.04	0.10	-0.37	0.711	0.961
BD	EN_L6_IT_1	ITSN1	0.02	0.05	0.37	0.711	0.995
BD	Astro	TMEM9	-0.02	0.06	-0.37	0.711	0.912
BD	PC	MTMR1	0.05	0.14	0.37	0.711	0.917
BD	IN_VIP	POF1B	-0.07	0.18	-0.37	0.711	0.918
BD	PC	ATP6V1D	0.05	0.13	0.37	0.711	0.917
BD	SMC	HLCS	0.10	0.27	0.37	0.711	0.995
BD	IN_PVALB_CHC	SPOP	0.03	0.07	0.37	0.711	0.947
BD	EN_L3_5_IT_1	MAPK8IP2	0.03	0.08	0.37	0.711	0.98
BD	PC	PDXDC1	-0.04	0.09	-0.37	0.711	0.917
BD	EN_L3_5_IT_3	TLR1	0.05	0.14	0.37	0.711	0.927
BD	EN_L6B	SYNE1	0.02	0.06	0.37	0.711	0.92
BD	OPC	C17orf78	-0.05	0.14	-0.37	0.711	0.893
BD	EN_L6_IT_2	USP36	0.04	0.10	0.37	0.711	0.959
BD	Oligo	CCDC65	-0.03	0.09	-0.37	0.711	0.948
BD	IN_LAMP5_RELN	KIAA2012	0.05	0.12	0.37	0.711	0.939
BD	IN_VIP	XPO1	0.02	0.04	0.37	0.711	0.918
BD	EN_L6_IT_1	ZNF91	0.02	0.05	0.37	0.711	0.995
BD	IN_LAMP5_RELN	ENSG00000256591	0.03	0.07	0.37	0.711	0.939
BD	IN_LAMP5_RELN	UBE2M	-0.04	0.10	-0.37	0.711	0.939
BD	VLMC	ENDOD1	-0.06	0.17	-0.37	0.711	0.996
BD	IN_LAMP5_RELN	PCDH8	-0.06	0.17	-0.37	0.711	0.939
BD	IN_LAMP5_RELN	MAP3K5	0.02	0.06	0.37	0.711	0.939
BD	Endo	CEP128	-0.05	0.13	-0.37	0.711	0.894
BD	OPC	TRIM8	-0.02	0.06	-0.37	0.711	0.893
BD	EN_L3_5_IT_3	RAB7A	-0.01	0.04	-0.37	0.711	0.927
BD	SMC	TCF25	-0.09	0.23	-0.37	0.711	0.995
BD	EN_L5_ET	SMG6	0.28	0.75	0.38	0.711	0.933
BD	IN_SST	IRF2	-0.02	0.05	-0.37	0.711	0.924
BD	IN_PVALB_CHC	SAFB	0.02	0.06	0.37	0.711	0.947
BD	IN_ADARB2	ARHGAP5	-0.02	0.05	-0.37	0.711	0.961
BD	IN_SST	ZBED8	-0.03	0.09	-0.37	0.711	0.924
BD	EN_L6_CT	ALCAM	0.09	0.23	0.37	0.711	0.936
BD	IN_LAMP5_RELN	HDAC2	0.02	0.05	0.37	0.711	0.939
BD	IN_PVALB	PRSS57	-0.07	0.20	-0.37	0.711	0.898
BD	EN_L3_5_IT_2	ZNF75A	-0.02	0.06	-0.37	0.711	0.939
BD	IN_ADARB2	DPY19L2	0.03	0.07	0.37	0.711	0.961
BD	OPC	ADGRG2	-0.04	0.11	-0.37	0.711	0.893
BD	EN_L2_3_IT	LYG1	-0.04	0.10	-0.37	0.711	1
BD	EN_L3_5_IT_2	VEPH1	0.04	0.11	0.37	0.711	0.939
BD	EN_L3_5_IT_3	NKPD1	0.04	0.11	0.37	0.711	0.927
BD	IN_SST	PPFIA1	0.02	0.04	0.37	0.711	0.924
BD	EN_L5_6_NP	MITD1	0.03	0.09	0.37	0.711	0.958
BD	Endo	ATP8A2	-0.05	0.12	-0.37	0.711	0.894
BD	IN_VIP	GATAD2B	-0.01	0.03	-0.37	0.711	0.918
BD	EN_L3_5_IT_1	WDR17	-0.02	0.05	-0.37	0.711	0.98
BD	Astro	GRIN3A	-0.05	0.14	-0.37	0.711	0.913
BD	EN_L3_5_IT_2	ZNF839	0.02	0.06	0.37	0.711	0.939
BD	EN_L3_5_IT_2	ENSG00000266076	0.02	0.07	0.37	0.711	0.939
BD	IN_VIP	CAMTA2	-0.02	0.05	-0.37	0.711	0.918
BD	IN_SST	DNASE1L2	0.04	0.12	0.37	0.711	0.924
BD	EN_L6_IT_1	TMEM184B	0.02	0.06	0.37	0.711	0.995
BD	IN_LAMP5_RELN	ABHD17A	0.03	0.09	0.37	0.711	0.939
BD	IN_LAMP5_RELN	COX6C	-0.02	0.07	-0.37	0.711	0.939
BD	Oligo	POMP	-0.01	0.04	-0.37	0.711	0.948
BD	IN_PVALB_CHC	ARNT	-0.02	0.06	-0.37	0.711	0.947
BD	EN_L6_CT	GID8	0.03	0.09	0.37	0.711	0.936
BD	OPC	PRDX3	0.02	0.07	0.37	0.711	0.893
BD	VLMC	PTPRM	0.04	0.12	0.37	0.711	0.996
BD	EN_L6_IT_1	SCARB1	-0.03	0.08	-0.37	0.711	0.995
BD	EN_L5_ET	TAB2	-0.25	0.66	-0.38	0.711	0.933
BD	Oligo	FBXO46	0.02	0.06	0.37	0.711	0.948
BD	Micro	DYM	0.02	0.05	0.37	0.711	0.916
BD	EN_L5_6_NP	WIPI2	-0.03	0.08	-0.37	0.711	0.958
BD	Oligo	ITGA7	-0.03	0.07	-0.37	0.712	0.948
BD	EN_L6B	CNRIP1	-0.02	0.06	-0.37	0.712	0.92
BD	EN_L5_6_NP	PURB	0.04	0.10	0.37	0.712	0.958
BD	IN_PVALB	RNF169	0.02	0.04	0.37	0.712	0.898
BD	EN_L2_3_IT	ERBB4	0.04	0.10	0.37	0.712	1
BD	EN_L3_5_IT_2	USP19	-0.03	0.08	-0.37	0.712	0.939
BD	Oligo	NUTF2	0.02	0.05	0.37	0.712	0.948
BD	EN_L6_CT	DGUOK	0.03	0.08	0.37	0.712	0.936
BD	IN_PVALB_CHC	ZNF75A	-0.03	0.09	-0.37	0.712	0.947
BD	IN_LAMP5_RELN	KCNIP4	-0.03	0.08	-0.37	0.712	0.939
BD	OPC	WDR97	0.05	0.13	0.37	0.712	0.893
BD	Oligo	RANGRF	0.03	0.07	0.37	0.712	0.948
BD	EN_L6_IT_1	MAK	-0.05	0.13	-0.37	0.712	0.995
BD	PC	CCDC14	0.04	0.10	0.37	0.712	0.917
BD	IN_ADARB2	POLR3D	-0.04	0.11	-0.37	0.712	0.961
BD	IN_LAMP5_RELN	PRRC1	0.03	0.07	0.37	0.712	0.939
BD	Oligo	SMIM31	0.06	0.16	0.37	0.712	0.948
BD	OPC	PHETA1	-0.05	0.14	-0.37	0.712	0.893
BD	EN_L2_3_IT	CHST10	-0.05	0.14	-0.37	0.712	1
BD	EN_L6_IT_1	KLF16	0.05	0.13	0.37	0.712	0.995
BD	EN_L3_5_IT_2	EIF3I	0.03	0.08	0.37	0.712	0.939
BD	EN_L5_6_NP	ZNF117	-0.04	0.11	-0.37	0.712	0.958
BD	EN_L3_5_IT_1	ARMC2	0.02	0.05	0.37	0.712	0.98
BD	EN_L6_IT_1	POT1	-0.02	0.06	-0.37	0.712	0.995
BD	EN_L5_6_NP	DERL1	0.04	0.10	0.37	0.712	0.958
BD	EN_L2_3_IT	SLC25A38	0.02	0.06	0.37	0.712	1
BD	EN_L3_5_IT_3	CLDN10	0.05	0.14	0.37	0.712	0.927
BD	EN_L6_IT_1	LNX2	0.05	0.13	0.37	0.712	0.995
BD	IN_VIP	PIGA	-0.04	0.12	-0.37	0.712	0.918
BD	EN_L3_5_IT_3	CDYL	-0.02	0.05	-0.37	0.712	0.927
BD	Endo	ZW10	0.05	0.15	0.37	0.712	0.894
BD	IN_VIP	CASKIN2	-0.05	0.14	-0.37	0.712	0.918
BD	IN_SST	COLGALT1	0.02	0.06	0.37	0.712	0.924
BD	IN_SST	CACYBP	-0.03	0.08	-0.37	0.712	0.924
BD	Oligo	SLC32A1	0.05	0.15	0.37	0.712	0.948
BD	EN_L3_5_IT_1	PAK4	-0.04	0.10	-0.37	0.712	0.98
BD	Micro	TMEM126B	-0.03	0.09	-0.37	0.712	0.916
BD	IN_LAMP5_RELN	SLC25A22	-0.04	0.11	-0.37	0.712	0.939
BD	EN_L3_5_IT_2	MRPS18C	0.02	0.05	0.37	0.712	0.939
BD	EN_L3_5_IT_2	GCN1	-0.02	0.05	-0.37	0.712	0.939
BD	EN_L6_IT_1	SMC1A	-0.03	0.07	-0.37	0.712	0.995
BD	EN_L5_6_NP	OGN	-0.06	0.16	-0.37	0.712	0.958
BD	Micro	TAPBPL	0.05	0.12	0.37	0.712	0.916
BD	Oligo	DYNC2I2	-0.03	0.09	-0.37	0.712	0.948
BD	OPC	ITGB1	-0.01	0.04	-0.37	0.712	0.893
BD	IN_LAMP5_RELN	FARSA	-0.03	0.08	-0.37	0.712	0.939
BD	IN_LAMP5_RELN	ZNF519	0.02	0.05	0.37	0.712	0.939
BD	OPC	GPATCH4	0.04	0.11	0.37	0.712	0.893
BD	Astro	AIMP1	0.02	0.04	0.37	0.712	0.913
BD	EN_L3_5_IT_1	TRMT2B	0.04	0.12	0.37	0.712	0.98
BD	IN_SST	RASA4B	-0.05	0.14	-0.37	0.712	0.924
BD	EN_L3_5_IT_2	CCDC152	0.04	0.11	0.37	0.712	0.939
BD	EN_L3_5_IT_1	HAX1	0.04	0.10	0.37	0.712	0.98
BD	OPC	MGAT2	0.05	0.15	0.37	0.712	0.893
BD	IN_LAMP5_LHX6	FBXO17	-0.04	0.12	-0.37	0.712	0.929
BD	IN_LAMP5_RELN	PLOD3	-0.04	0.11	-0.37	0.712	0.939
BD	EN_L3_5_IT_2	IL17RD	-0.09	0.24	-0.37	0.712	0.939
BD	OPC	NODAL	0.06	0.17	0.37	0.712	0.893
BD	IN_VIP	DNAJC28	-0.04	0.11	-0.37	0.712	0.918
BD	IN_LAMP5_RELN	EEF1B2	0.03	0.09	0.37	0.712	0.939
BD	EN_L3_5_IT_1	SOGA1	0.03	0.07	0.37	0.712	0.98
BD	IN_LAMP5_LHX6	ANGPTL2	-0.05	0.15	-0.37	0.712	0.929
BD	EN_L5_6_NP	SEH1L	0.03	0.09	0.37	0.712	0.958
BD	Oligo	ACAA2	0.03	0.08	0.37	0.712	0.948
BD	PVM	SLC2A13	0.06	0.15	0.37	0.712	0.979
BD	IN_PVALB	CAPN15	0.02	0.06	0.37	0.712	0.899
BD	Astro	MTFR1L	-0.03	0.07	-0.37	0.712	0.913
BD	IN_LAMP5_LHX6	MEMO1	0.04	0.11	0.37	0.712	0.929
BD	IN_SST	SPINT2	-0.03	0.08	-0.37	0.712	0.924
BD	OPC	EXOG	-0.01	0.04	-0.37	0.712	0.893
BD	VLMC	IRAK3	-0.07	0.20	-0.37	0.712	0.996
BD	Astro	SPATA45	-0.05	0.14	-0.37	0.712	0.913
BD	EN_L2_3_IT	FXYD6-FXYD2	0.06	0.15	0.37	0.712	1
BD	IN_ADARB2	SCARF1	0.05	0.15	0.37	0.712	0.961
BD	EN_L3_5_IT_3	AGMAT	-0.03	0.08	-0.37	0.712	0.927
BD	Oligo	OR2M3	0.08	0.21	0.37	0.712	0.948
BD	EN_L3_5_IT_2	MRPL51	-0.03	0.08	-0.37	0.712	0.939
BD	EN_L6B	ACVR2A	-0.02	0.06	-0.37	0.712	0.92
BD	PVM	KMT2E	0.05	0.14	0.37	0.712	0.979
BD	EN_L6_CT	ENSG00000284057	0.06	0.16	0.37	0.712	0.936
BD	EN_L3_5_IT_2	TXNRD3	0.02	0.07	0.37	0.712	0.939
BD	IN_PVALB	RAB19	-0.04	0.12	-0.37	0.712	0.899
BD	Astro	ASIC2	-0.04	0.10	-0.37	0.712	0.913
BD	EN_L6_IT_2	SPART	-0.03	0.09	-0.37	0.712	0.959
BD	IN_PVALB_CHC	ACAD10	-0.05	0.13	-0.37	0.712	0.947
BD	OPC	TDRD9	0.05	0.14	0.37	0.712	0.893
BD	OPC	PRDX6	0.03	0.08	0.37	0.712	0.893
BD	EN_L5_ET	HERPUD2	-0.33	0.87	-0.38	0.712	0.933
BD	EN_L6_IT_1	DGCR2	0.03	0.07	0.37	0.712	0.995
BD	EN_L2_3_IT	ENSG00000272896	0.07	0.18	0.37	0.712	1
BD	IN_ADARB2	ACADL	0.03	0.09	0.37	0.712	0.961
BD	IN_ADARB2	ABCA2	-0.03	0.07	-0.37	0.712	0.961
BD	IN_SST	NDUFAF5	-0.02	0.05	-0.37	0.712	0.924
BD	IN_PVALB_CHC	PKNOX2	0.02	0.05	0.37	0.712	0.947
BD	Oligo	TANK	-0.01	0.04	-0.37	0.712	0.948
BD	IN_LAMP5_LHX6	HPSE2	-0.09	0.24	-0.37	0.712	0.929
BD	VLMC	HSD17B4	0.05	0.12	0.37	0.712	0.996
BD	EN_L3_5_IT_2	HNRNPK	0.02	0.06	0.37	0.712	0.939
BD	PVM	MAP2K1	0.06	0.17	0.37	0.712	0.979
BD	Micro	CDK7	0.03	0.08	0.37	0.712	0.916
BD	EN_L3_5_IT_1	GABRA4	0.02	0.06	0.37	0.712	0.98
BD	Micro	ADD2	0.05	0.13	0.37	0.712	0.916
BD	EN_L2_3_IT	RRM2B	-0.02	0.06	-0.37	0.712	1
BD	IN_ADARB2	WDR91	0.03	0.08	0.37	0.712	0.961
BD	IN_LAMP5_RELN	PTPN18	0.02	0.06	0.37	0.712	0.939
BD	Astro	RBM38	0.04	0.10	0.37	0.712	0.913
BD	IN_PVALB_CHC	NKRF	0.04	0.11	0.37	0.712	0.947
BD	EN_L3_5_IT_2	PRRT1	0.03	0.08	0.37	0.712	0.939
BD	EN_L6B	ZNF140	-0.03	0.09	-0.37	0.712	0.92
BD	EN_L3_5_IT_2	SH2B3	0.02	0.06	0.37	0.712	0.939
BD	EN_L5_ET	TRAK1	-0.35	0.92	-0.38	0.712	0.933
BD	Astro	STIP1	0.04	0.10	0.37	0.712	0.913
BD	EN_L3_5_IT_1	GRSF1	0.03	0.08	0.37	0.712	0.98
BD	Oligo	SETX	-0.01	0.03	-0.37	0.712	0.948
BD	OPC	SERAC1	0.02	0.06	0.37	0.712	0.893
BD	EN_L3_5_IT_3	RBBP6	0.02	0.04	0.37	0.712	0.927
BD	EN_L6_IT_1	KYAT3	0.03	0.08	0.37	0.712	0.995
BD	IN_LAMP5_LHX6	CHST11	0.02	0.07	0.37	0.712	0.929
BD	EN_L6B	ERGIC3	0.03	0.09	0.37	0.712	0.92
BD	EN_L2_3_IT	NDEL1	-0.02	0.06	-0.37	0.712	1
BD	IN_PVALB	ATP5MC1	-0.02	0.07	-0.37	0.712	0.899
BD	PC	FOXP1	0.05	0.13	0.37	0.712	0.918
BD	EN_L6B	ARHGEF11	0.02	0.06	0.37	0.712	0.92
BD	IN_VIP	ENSG00000257767	-0.05	0.14	-0.37	0.712	0.918
BD	IN_VIP	RRH	-0.03	0.09	-0.37	0.712	0.918
BD	EN_L6_CT	LSM12	-0.04	0.10	-0.37	0.712	0.936
BD	Micro	ERLIN2	-0.04	0.10	-0.37	0.712	0.916
BD	IN_VIP	SSBP2	-0.02	0.05	-0.37	0.712	0.918
BD	IN_PVALB	NOX1	0.06	0.15	0.37	0.712	0.899
BD	IN_VIP	MYH14	-0.02	0.05	-0.37	0.712	0.918
BD	EN_L3_5_IT_1	MCFD2	0.03	0.08	0.37	0.712	0.98
BD	EN_L2_3_IT	ZCCHC3	0.04	0.10	0.37	0.712	1
BD	EN_L2_3_IT	THNSL2	0.09	0.24	0.37	0.712	1
BD	IN_VIP	MBLAC2	0.02	0.06	0.37	0.712	0.918
BD	EN_L3_5_IT_1	PALB2	0.04	0.10	0.37	0.712	0.98
BD	Oligo	WBP11	-0.02	0.04	-0.37	0.712	0.948
BD	IN_LAMP5_LHX6	CSTB	-0.04	0.10	-0.37	0.712	0.929
BD	Oligo	TFRC	-0.02	0.05	-0.37	0.712	0.948
BD	Micro	CHP1	-0.03	0.08	-0.37	0.712	0.916
BD	EN_L5_6_NP	A2ML1	-0.06	0.16	-0.37	0.712	0.958
BD	EN_L6B	DDX27	0.03	0.09	0.37	0.712	0.92
BD	EN_L3_5_IT_3	TRAF1	-0.03	0.09	-0.37	0.712	0.927
BD	OPC	DYNLT1	0.02	0.06	0.37	0.712	0.893
BD	IN_PVALB	NIPA2	-0.02	0.04	-0.37	0.712	0.899
BD	OPC	BOK	-0.04	0.10	-0.37	0.712	0.893
BD	EN_L5_6_NP	ZNF320	0.03	0.08	0.37	0.712	0.958
BD	OPC	C21orf62	0.05	0.12	0.37	0.712	0.893
BD	EN_L5_ET	GLRX3	-0.36	0.96	-0.38	0.712	0.933
BD	EN_L5_6_NP	UBA1	-0.03	0.08	-0.37	0.712	0.958
BD	EN_L6B	ELAPOR2	-0.03	0.07	-0.37	0.712	0.92
BD	IN_SST	SNX3	0.02	0.06	0.37	0.712	0.924
BD	IN_VIP	DCC	-0.03	0.09	-0.37	0.712	0.918
BD	IN_SST	ATP12A	-0.06	0.17	-0.37	0.712	0.924
BD	EN_L3_5_IT_3	FLG	-0.08	0.22	-0.37	0.712	0.927
BD	VLMC	WDPCP	0.05	0.12	0.37	0.712	0.996
BD	IN_PVALB	GCH1	-0.04	0.10	-0.37	0.712	0.899
BD	OPC	ZMYM3	-0.02	0.07	-0.37	0.712	0.893
BD	EN_L3_5_IT_1	PLS1	-0.06	0.15	-0.37	0.712	0.98
BD	IN_ADARB2	CHUK	-0.02	0.07	-0.37	0.712	0.961
BD	IN_LAMP5_LHX6	ARSG	0.03	0.09	0.37	0.712	0.929
BD	EN_L6B	OTUD7B	0.02	0.07	0.37	0.712	0.92
BD	IN_VIP	HYDIN	-0.02	0.05	-0.37	0.712	0.918
BD	IN_PVALB	MRM3	0.03	0.09	0.37	0.712	0.899
BD	EN_L5_6_NP	TUBA8	0.05	0.13	0.37	0.712	0.958
BD	EN_L2_3_IT	PSG6	0.07	0.18	0.37	0.712	1
BD	EN_L6B	ELAVL1	0.03	0.07	0.37	0.712	0.92
BD	IN_VIP	BIN2	-0.05	0.14	-0.37	0.712	0.918
BD	IN_PVALB	FAM160A1	-0.04	0.10	-0.37	0.712	0.899
BD	EN_L6_CT	ARHGEF10L	-0.03	0.07	-0.37	0.712	0.936
BD	IN_VIP	ISCA2	0.03	0.09	0.37	0.712	0.918
BD	SMC	CFDP1	0.08	0.21	0.37	0.712	0.995
BD	IN_LAMP5_LHX6	MORF4L2	0.02	0.06	0.37	0.712	0.929
BD	Oligo	PAX6	-0.04	0.10	-0.37	0.712	0.948
BD	EN_L3_5_IT_1	TRAPPC3	0.03	0.08	0.37	0.712	0.98
BD	IN_LAMP5_LHX6	DNMBP	-0.03	0.07	-0.37	0.712	0.929
BD	Astro	KBTBD4	0.04	0.11	0.37	0.712	0.913
BD	IN_PVALB_CHC	SECISBP2L	0.02	0.06	0.37	0.712	0.947
BD	Oligo	C19orf54	0.03	0.08	0.37	0.712	0.948
BD	EN_L2_3_IT	YIPF6	0.02	0.04	0.37	0.712	1
BD	IN_PVALB	LPXN	0.02	0.05	0.37	0.712	0.899
BD	EN_L6_IT_1	SULF1	0.09	0.24	0.37	0.712	0.995
BD	EN_L3_5_IT_1	SEMA3A	0.08	0.23	0.37	0.712	0.98
BD	Oligo	CARMIL3	-0.05	0.13	-0.37	0.712	0.948
BD	IN_LAMP5_LHX6	MARCKSL1	0.05	0.14	0.37	0.712	0.929
BD	IN_PVALB	CEP57L1	-0.01	0.04	-0.37	0.712	0.899
BD	EN_L3_5_IT_1	TRIM17	-0.04	0.10	-0.37	0.712	0.98
BD	PC	SOX6	-0.05	0.14	-0.37	0.712	0.918
BD	Micro	MAPK10	-0.03	0.08	-0.37	0.712	0.916
BD	EN_L6_IT_1	NTNG1	0.09	0.24	0.37	0.712	0.995
BD	EN_L6_CT	TBC1D22A	-0.02	0.06	-0.37	0.712	0.936
BD	EN_L3_5_IT_3	PARM1	-0.03	0.08	-0.37	0.712	0.927
BD	IN_PVALB	ALKBH8	-0.02	0.05	-0.37	0.712	0.899
BD	EN_L5_6_NP	VSTM4	0.05	0.13	0.37	0.712	0.958
BD	IN_LAMP5_LHX6	DACH2	-0.05	0.15	-0.37	0.712	0.929
BD	EN_L3_5_IT_3	ADA	0.06	0.16	0.37	0.712	0.927
BD	EN_L6_CT	TUFM	-0.04	0.11	-0.37	0.712	0.936
BD	EN_L6_CT	AVIL	-0.04	0.11	-0.37	0.712	0.936
BD	IN_LAMP5_LHX6	BAZ1B	-0.02	0.06	-0.37	0.712	0.929
BD	EN_L3_5_IT_3	PRLR	0.05	0.14	0.37	0.712	0.927
BD	EN_L5_ET	USP47	-0.21	0.55	-0.38	0.712	0.933
BD	EN_L5_6_NP	ITCH	0.02	0.05	0.37	0.712	0.958
BD	EN_L6_IT_1	MON2	-0.02	0.05	-0.37	0.712	0.995
BD	EN_L6_IT_1	POLR2A	0.02	0.07	0.37	0.712	0.995
BD	IN_ADARB2	TMEM126A	-0.04	0.12	-0.37	0.712	0.961
BD	EN_L2_3_IT	GATB	-0.03	0.07	-0.37	0.712	1
BD	EN_L3_5_IT_2	DNAJC3	-0.02	0.05	-0.37	0.712	0.939
BD	EN_L6B	AP3M2	-0.02	0.06	-0.37	0.712	0.92
BD	EN_L6_CT	VPS37B	-0.04	0.11	-0.37	0.712	0.936
BD	EN_L3_5_IT_3	ANO1	-0.06	0.15	-0.37	0.712	0.927
BD	EN_L2_3_IT	WDR5	0.02	0.06	0.37	0.712	1
BD	EN_L2_3_IT	CD160	0.06	0.16	0.37	0.712	1
BD	IN_LAMP5_RELN	EPS15L1	0.02	0.05	0.37	0.712	0.939
BD	EN_L6_IT_1	C2orf92	0.04	0.10	0.37	0.712	0.995
BD	EN_L2_3_IT	ENPP4	-0.02	0.06	-0.37	0.712	1
BD	IN_LAMP5_LHX6	BCO2	-0.04	0.10	-0.37	0.712	0.929
BD	EN_L2_3_IT	CNIH4	0.02	0.06	0.37	0.712	1
BD	Oligo	MMD	-0.03	0.08	-0.37	0.712	0.948
BD	IN_ADARB2	PCGF3	-0.02	0.05	-0.37	0.712	0.961
BD	IN_ADARB2	WWP2	-0.02	0.06	-0.37	0.712	0.961
BD	EN_L3_5_IT_3	INPP4A	0.02	0.04	0.37	0.712	0.927
BD	EN_L3_5_IT_2	EFEMP2	0.05	0.14	0.37	0.712	0.939
BD	IN_LAMP5_RELN	POLR2B	0.02	0.06	0.37	0.712	0.939
BD	EN_L3_5_IT_2	SPNS3	-0.05	0.14	-0.37	0.712	0.939
BD	Micro	FAM174A	0.04	0.10	0.37	0.712	0.916
BD	IN_ADARB2	USP37	-0.02	0.06	-0.37	0.712	0.961
BD	Endo	THOC1	-0.03	0.08	-0.37	0.712	0.895
BD	EN_L6_IT_2	MIEF1	-0.06	0.17	-0.37	0.712	0.96
BD	Oligo	PHB	0.02	0.05	0.37	0.712	0.948
BD	Astro	RAB6A	-0.02	0.04	-0.37	0.712	0.913
BD	EN_L6_IT_1	CFDP1	-0.02	0.06	-0.37	0.712	0.995
BD	EN_L3_5_IT_2	PADI4	-0.07	0.18	-0.37	0.712	0.939
BD	Astro	DICER1	0.02	0.05	0.37	0.712	0.913
BD	EN_L6_CT	HDHD5	-0.04	0.10	-0.37	0.712	0.936
BD	EN_L3_5_IT_2	BLOC1S2	-0.02	0.05	-0.37	0.712	0.939
BD	IN_SST	RCN1	-0.04	0.12	-0.37	0.712	0.925
BD	EN_L2_3_IT	ZNF382	0.02	0.05	0.37	0.712	1
BD	EN_L6_IT_1	NDUFV3	-0.02	0.06	-0.37	0.712	0.995
BD	IN_PVALB	RWDD2B	0.03	0.08	0.37	0.712	0.899
BD	OPC	XRRA1	-0.03	0.08	-0.37	0.712	0.894
BD	IN_SST	PMM2	0.02	0.05	0.37	0.712	0.925
BD	EN_L2_3_IT	ZDHHC11B	0.05	0.14	0.37	0.712	1
BD	EN_L3_5_IT_3	RCC1	0.03	0.09	0.37	0.712	0.927
BD	IN_LAMP5_RELN	SPHK2	-0.03	0.07	-0.37	0.712	0.939
BD	OPC	SMU1	-0.02	0.04	-0.37	0.712	0.894
BD	IN_ADARB2	ATP5F1A	-0.02	0.06	-0.37	0.713	0.961
BD	IN_SST	BARD1	0.05	0.14	0.37	0.713	0.925
BD	Endo	TRIT1	-0.05	0.13	-0.37	0.713	0.895
BD	Oligo	ZNF789	-0.02	0.04	-0.37	0.713	0.948
BD	IN_LAMP5_RELN	DHX30	0.02	0.05	0.37	0.713	0.939
BD	Endo	PNPT1	-0.03	0.09	-0.37	0.713	0.895
BD	Oligo	ZNF740	0.02	0.05	0.37	0.713	0.948
BD	PVM	SOD2	-0.08	0.22	-0.37	0.713	0.979
BD	Astro	PSMD10	0.04	0.10	0.37	0.713	0.913
BD	IN_PVALB	OSBPL8	0.01	0.04	0.37	0.713	0.899
BD	EN_L6B	RECQL	0.03	0.09	0.37	0.713	0.92
BD	EN_L6_CT	UNC13A	0.02	0.06	0.37	0.713	0.936
BD	EN_L3_5_IT_3	CREB3L2	0.03	0.09	0.37	0.713	0.927
BD	IN_SST	DYNLT1	0.02	0.06	0.37	0.713	0.925
BD	IN_SST	TUBG2	-0.02	0.06	-0.37	0.713	0.925
BD	IN_VIP	SUN3	-0.05	0.14	-0.37	0.713	0.918
BD	EN_L2_3_IT	TBC1D22B	-0.02	0.05	-0.37	0.713	1
BD	Astro	PTPRD	-0.03	0.08	-0.37	0.713	0.913
BD	IN_LAMP5_LHX6	TMLHE	-0.03	0.09	-0.37	0.713	0.929
BD	IN_LAMP5_LHX6	DHRS7	0.04	0.11	0.37	0.713	0.929
BD	IN_ADARB2	BCL2L11	0.06	0.17	0.37	0.713	0.961
BD	Oligo	TRIB3	0.03	0.09	0.37	0.713	0.948
BD	EN_L6_IT_1	ORMDL3	0.05	0.13	0.37	0.713	0.995
BD	EN_L6B	ACOX1	0.03	0.07	0.37	0.713	0.92
BD	EN_L6_IT_2	MLST8	-0.05	0.14	-0.37	0.713	0.96
BD	EN_L6_IT_1	AP2M1	-0.03	0.08	-0.37	0.713	0.995
BD	IN_ADARB2	DHRS1	-0.04	0.11	-0.37	0.713	0.961
BD	EN_L5_6_NP	SPDL1	0.05	0.13	0.37	0.713	0.958
BD	IN_ADARB2	CHMP2A	0.04	0.11	0.37	0.713	0.961
BD	Astro	CCNJ	-0.04	0.10	-0.37	0.713	0.913
BD	EN_L6_CT	CDK5RAP1	0.02	0.07	0.37	0.713	0.936
BD	EN_L6_CT	TMA16	-0.04	0.10	-0.37	0.713	0.936
BD	Micro	CCND3	0.06	0.17	0.37	0.713	0.916
BD	IN_LAMP5_LHX6	PLEKHA7	-0.06	0.17	-0.37	0.713	0.929
BD	EN_L6_CT	ZFP1	-0.04	0.10	-0.37	0.713	0.936
BD	Oligo	SRA1	0.02	0.07	0.37	0.713	0.948
BD	Micro	VPS13B	-0.02	0.04	-0.37	0.713	0.916
BD	PVM	RELCH	0.04	0.12	0.37	0.713	0.979
BD	IN_VIP	ENPP4	0.02	0.06	0.37	0.713	0.918
BD	IN_PVALB_CHC	LAMC1	-0.03	0.07	-0.37	0.713	0.947
BD	IN_LAMP5_LHX6	DPYSL4	0.04	0.10	0.37	0.713	0.929
BD	EN_L2_3_IT	HEY1	-0.04	0.10	-0.37	0.713	1
BD	VLMC	CADM2	-0.05	0.14	-0.37	0.713	0.996
BD	Micro	CDR2	-0.03	0.08	-0.37	0.713	0.916
BD	Micro	CWC27	0.02	0.06	0.37	0.713	0.916
BD	Micro	ZSCAN32	-0.05	0.13	-0.37	0.713	0.916
BD	EN_L2_3_IT	CAMTA1	0.02	0.05	0.37	0.713	1
BD	IN_LAMP5_RELN	ARRDC3	0.04	0.11	0.37	0.713	0.939
BD	EN_L2_3_IT	PBXIP1	-0.05	0.14	-0.37	0.713	1
BD	EN_L6_CT	PLEKHM1	0.03	0.08	0.37	0.713	0.936
BD	IN_LAMP5_LHX6	ADAR	0.02	0.06	0.37	0.713	0.929
BD	Oligo	NAA20	-0.02	0.04	-0.37	0.713	0.948
BD	IN_PVALB	TASOR2	0.01	0.03	0.37	0.713	0.899
BD	EN_L3_5_IT_1	RNH1	-0.04	0.10	-0.37	0.713	0.98
BD	EN_L2_3_IT	UBAP1L	-0.02	0.05	-0.37	0.713	1
BD	PC	ACTR1A	-0.05	0.14	-0.37	0.713	0.918
BD	EN_L6_IT_1	POLR1D	0.03	0.07	0.37	0.713	0.995
BD	IN_VIP	E2F3	0.02	0.05	0.37	0.713	0.918
BD	OPC	TGFB3	-0.04	0.10	-0.37	0.713	0.894
BD	EN_L3_5_IT_1	MYOF	0.06	0.15	0.37	0.713	0.98
BD	EN_L3_5_IT_3	MET	-0.08	0.21	-0.37	0.713	0.928
BD	EN_L5_6_NP	C6orf62	0.03	0.08	0.37	0.713	0.958
BD	IN_VIP	SCAF1	-0.02	0.06	-0.37	0.713	0.918
BD	EN_L3_5_IT_1	TESK1	0.05	0.14	0.37	0.713	0.98
BD	Endo	PEAK1	0.03	0.08	0.37	0.713	0.895
BD	IN_LAMP5_RELN	ANKS3	-0.02	0.06	-0.37	0.713	0.939
BD	OPC	EPHA3	-0.04	0.10	-0.37	0.713	0.894
BD	IN_LAMP5_LHX6	MPPE1	-0.03	0.08	-0.37	0.713	0.929
BD	Oligo	SOS1	0.01	0.04	0.37	0.713	0.948
BD	EN_L6_IT_1	MASP2	-0.06	0.15	-0.37	0.713	0.995
BD	IN_LAMP5_RELN	ADPGK	-0.03	0.08	-0.37	0.713	0.939
BD	IN_PVALB	HROB	0.05	0.13	0.37	0.713	0.899
BD	EN_L3_5_IT_2	SLC26A8	0.02	0.06	0.37	0.713	0.94
BD	IN_PVALB_CHC	IQUB	0.05	0.14	0.37	0.713	0.948
BD	PC	ARMCX5-GPRASP2	0.04	0.12	0.37	0.713	0.918
BD	IN_LAMP5_LHX6	DOCK9	0.02	0.04	0.37	0.713	0.929
BD	EN_L3_5_IT_3	PIP5K1A	0.02	0.05	0.37	0.713	0.928
BD	PC	HSPA12A	-0.05	0.13	-0.37	0.713	0.918
BD	Astro	MBD3	-0.03	0.09	-0.37	0.713	0.913
BD	EN_L6_IT_2	MADD	-0.02	0.07	-0.37	0.713	0.96
BD	EN_L6_IT_2	POLR3F	-0.05	0.13	-0.37	0.713	0.96
BD	EN_L3_5_IT_1	MROH7-TTC4	0.05	0.13	0.37	0.713	0.98
BD	IN_LAMP5_RELN	TOR1B	0.03	0.09	0.37	0.713	0.939
BD	EN_L6_IT_2	PGPEP1	-0.05	0.14	-0.37	0.713	0.96
BD	EN_L3_5_IT_2	BFAR	0.02	0.05	0.37	0.713	0.94
BD	VLMC	DHX9	-0.05	0.14	-0.37	0.713	0.996
BD	IN_LAMP5_LHX6	PPHLN1	0.02	0.05	0.37	0.713	0.929
BD	EN_L5_6_NP	TECPR2	-0.02	0.05	-0.37	0.713	0.959
BD	Oligo	GPN1	-0.02	0.06	-0.37	0.713	0.948
BD	Oligo	ZNF791	0.01	0.04	0.37	0.713	0.948
BD	EN_L5_ET	UBE3B	0.31	0.81	0.38	0.713	0.933
BD	IN_SST	GYPE	-0.06	0.17	-0.37	0.713	0.925
BD	EN_L6_IT_2	IGBP1	0.04	0.10	0.37	0.713	0.96
BD	Endo	UBE2N	0.03	0.09	0.37	0.713	0.895
BD	EN_L5_ET	SNX9	0.26	0.69	0.38	0.713	0.933
BD	IN_SST	NOMO1	0.03	0.07	0.37	0.713	0.925
BD	EN_L3_5_IT_1	GSKIP	0.04	0.11	0.37	0.713	0.98
BD	Astro	RGS3	0.03	0.09	0.37	0.713	0.913
BD	EN_L3_5_IT_1	WWP2	-0.03	0.07	-0.37	0.713	0.98
BD	EN_L2_3_IT	PLPP1	0.02	0.05	0.37	0.713	1
BD	IN_PVALB_CHC	C1orf52	-0.03	0.09	-0.37	0.713	0.948
BD	EN_L3_5_IT_1	ASB13	0.05	0.13	0.37	0.713	0.98
BD	IN_VIP	NFKBIA	0.03	0.08	0.37	0.713	0.918
BD	OPC	TSPYL4	-0.03	0.08	-0.37	0.713	0.894
BD	IN_VIP	SNRPB2	0.02	0.05	0.37	0.713	0.918
BD	IN_LAMP5_LHX6	SRGAP3	-0.02	0.04	-0.37	0.713	0.929
BD	IN_ADARB2	UBFD1	-0.03	0.08	-0.37	0.713	0.961
BD	IN_ADARB2	MTF1	0.03	0.08	0.37	0.713	0.961
BD	EN_L2_3_IT	DDX1	0.01	0.04	0.37	0.713	1
BD	EN_L5_6_NP	SLC4A10	0.02	0.04	0.37	0.713	0.959
BD	EN_L6_IT_1	NUMA1	0.02	0.06	0.37	0.713	0.995
BD	EN_L6B	TCEAL1	-0.04	0.12	-0.37	0.713	0.921
BD	IN_ADARB2	PTPRZ1	0.04	0.11	0.37	0.713	0.961
BD	EN_L3_5_IT_3	SRRT	0.02	0.06	0.37	0.713	0.928
BD	EN_L3_5_IT_1	YWHAZ	-0.02	0.06	-0.37	0.713	0.98
BD	Micro	CCDC30	0.03	0.09	0.37	0.713	0.916
BD	EN_L5_ET	ARMC2	-0.22	0.60	-0.38	0.713	0.933
BD	IN_VIP	HMGB1	-0.02	0.05	-0.37	0.713	0.918
BD	EN_L3_5_IT_1	ARHGEF7	0.02	0.05	0.37	0.713	0.98
BD	EN_L3_5_IT_1	SNRNP40	0.03	0.07	0.37	0.713	0.98
BD	IN_PVALB	MAP3K20	0.03	0.07	0.37	0.713	0.899
BD	EN_L3_5_IT_1	ZNF678	-0.03	0.08	-0.37	0.713	0.98
BD	Astro	ZBTB1	0.02	0.05	0.37	0.713	0.913
BD	Micro	BLMH	0.03	0.07	0.37	0.713	0.916
BD	EN_L3_5_IT_1	SPART	-0.03	0.07	-0.37	0.713	0.98
BD	Endo	STAU1	0.03	0.08	0.37	0.713	0.895
BD	IN_SST	PIK3CD	0.02	0.05	0.37	0.713	0.925
BD	EN_L2_3_IT	NCDN	-0.03	0.08	-0.37	0.713	1
BD	EN_L3_5_IT_3	ARV1	-0.02	0.05	-0.37	0.713	0.928
BD	Astro	B3GNTL1	0.03	0.08	0.37	0.713	0.913
BD	Adaptive	LMBRD1	-0.11	0.29	-0.37	0.713	0.996
BD	Micro	TMEM87A	-0.02	0.05	-0.37	0.713	0.916
BD	EN_L6_CT	POLL	0.04	0.11	0.37	0.713	0.937
BD	IN_PVALB_CHC	C17orf78	-0.06	0.16	-0.37	0.713	0.948
BD	EN_L6_IT_1	CDC25C	0.06	0.17	0.37	0.713	0.995
BD	IN_SST	SDHB	0.02	0.05	0.37	0.713	0.925
BD	IN_LAMP5_RELN	BRD8	-0.02	0.06	-0.37	0.713	0.939
BD	EN_L2_3_IT	ZNF142	0.02	0.05	0.37	0.713	1
BD	IN_ADARB2	BEND3	-0.05	0.15	-0.37	0.713	0.961
BD	Endo	NONO	0.04	0.11	0.37	0.713	0.895
BD	IN_ADARB2	LRMDA	-0.05	0.13	-0.37	0.713	0.961
BD	Oligo	PPCS	-0.02	0.06	-0.37	0.713	0.948
BD	VLMC	SRSF10	-0.05	0.14	-0.37	0.713	0.996
BD	EN_L6_IT_2	KCNH7	0.05	0.14	0.37	0.713	0.96
BD	EN_L6_IT_1	IFT52	0.03	0.07	0.37	0.713	0.995
BD	EN_L3_5_IT_1	SNCB	-0.04	0.10	-0.37	0.713	0.98
BD	IN_ADARB2	RARS2	0.02	0.05	0.37	0.713	0.961
BD	EN_L2_3_IT	RUBCN	0.02	0.05	0.37	0.713	1
BD	EN_L6_IT_2	MAK	0.05	0.15	0.37	0.713	0.96
BD	IN_PVALB	AEBP2	0.02	0.05	0.37	0.713	0.899
BD	EN_L3_5_IT_1	RRP7A	-0.04	0.12	-0.37	0.713	0.98
BD	IN_LAMP5_RELN	DGKQ	-0.03	0.08	-0.37	0.713	0.939
BD	EN_L3_5_IT_3	ZNF254	0.02	0.05	0.37	0.713	0.928
BD	IN_ADARB2	XRCC6	-0.02	0.06	-0.37	0.713	0.961
BD	EN_L6_CT	WLS	-0.03	0.08	-0.37	0.713	0.937
BD	IN_PVALB	GOLGA6L7	0.06	0.16	0.37	0.713	0.899
BD	IN_ADARB2	GSDMB	-0.04	0.11	-0.37	0.713	0.961
BD	IN_ADARB2	CALCOCO1	0.02	0.07	0.37	0.713	0.961
BD	EN_L3_5_IT_1	USP7	-0.02	0.06	-0.37	0.713	0.98
BD	EN_L5_6_NP	CALM1	-0.03	0.07	-0.37	0.713	0.959
BD	IN_PVALB	ARID5A	0.05	0.14	0.37	0.713	0.899
BD	IN_VIP	TEX10	-0.01	0.04	-0.37	0.713	0.918
BD	EN_L3_5_IT_3	AP5M1	0.02	0.05	0.37	0.713	0.928
BD	EN_L3_5_IT_3	EMG1	0.03	0.08	0.37	0.713	0.928
BD	EN_L5_ET	CDK13	0.19	0.52	0.38	0.713	0.933
BD	IN_PVALB_CHC	NOSIP	0.05	0.13	0.37	0.713	0.948
BD	VLMC	COA1	0.04	0.11	0.37	0.713	0.996
BD	EN_L2_3_IT	ALDH3B1	-0.06	0.15	-0.37	0.713	1
BD	IN_VIP	DNAJB1	-0.04	0.11	-0.37	0.713	0.918
BD	EN_L6_CT	TUBA1A	-0.04	0.12	-0.37	0.713	0.937
BD	EN_L6_IT_2	ENSG00000255330	-0.05	0.13	-0.37	0.713	0.96
BD	Micro	SCAMP5	-0.04	0.12	-0.37	0.713	0.916
BD	IN_ADARB2	MOAP1	0.03	0.09	0.37	0.713	0.961
BD	IN_ADARB2	ADAMTS19	0.03	0.08	0.37	0.713	0.961
BD	EN_L6_IT_1	GNAO1	-0.02	0.07	-0.37	0.713	0.995
BD	Micro	PITPNC1	-0.02	0.06	-0.37	0.713	0.916
BD	IN_LAMP5_RELN	CDS2	-0.01	0.04	-0.37	0.713	0.939
BD	IN_PVALB	PYGO2	-0.04	0.11	-0.37	0.713	0.899
BD	PC	RAF1	0.03	0.07	0.37	0.713	0.918
BD	Astro	MIS12	-0.03	0.07	-0.37	0.713	0.914
BD	IN_VIP	MRC2	-0.04	0.11	-0.37	0.713	0.918
BD	EN_L3_5_IT_2	KIRREL3	-0.03	0.07	-0.37	0.713	0.94
BD	EN_L3_5_IT_1	C11orf49	-0.02	0.05	-0.37	0.713	0.98
BD	EN_L3_5_IT_2	DAGLA	-0.02	0.06	-0.37	0.713	0.94
BD	Endo	POU6F2	0.05	0.14	0.37	0.713	0.895
BD	IN_LAMP5_RELN	NTN4	-0.04	0.12	-0.37	0.713	0.939
BD	EN_L3_5_IT_1	ANKRD44	-0.03	0.07	-0.37	0.713	0.98
BD	IN_LAMP5_RELN	FXR2	-0.03	0.07	-0.37	0.713	0.939
BD	VLMC	CEP350	0.03	0.08	0.37	0.713	0.996
BD	OPC	AIMP1	-0.02	0.05	-0.37	0.713	0.894
BD	OPC	DNPH1	-0.04	0.10	-0.37	0.713	0.894
BD	Micro	ZSCAN30	-0.03	0.08	-0.37	0.713	0.916
BD	OPC	SLC5A9	-0.06	0.16	-0.37	0.713	0.894
BD	IN_PVALB	PUDP	-0.02	0.06	-0.37	0.713	0.899
BD	Astro	SOBP	-0.02	0.05	-0.37	0.713	0.914
BD	IN_LAMP5_LHX6	ZNF175	-0.04	0.12	-0.37	0.713	0.929
BD	EN_L6_IT_2	DEAF1	-0.03	0.08	-0.37	0.713	0.96
BD	EN_L6_IT_1	METTL2A	0.03	0.09	0.37	0.713	0.995
BD	EN_L3_5_IT_1	NOL11	0.03	0.08	0.37	0.713	0.98
BD	EN_L6_IT_1	MED23	-0.03	0.07	-0.37	0.713	0.995
BD	IN_SST	LSM7	-0.03	0.08	-0.37	0.713	0.925
BD	IN_LAMP5_LHX6	GDA	0.05	0.15	0.37	0.713	0.929
BD	EN_L3_5_IT_1	TAF1A	0.04	0.12	0.37	0.713	0.98
BD	EN_L3_5_IT_2	MEAF6	0.01	0.04	0.37	0.713	0.94
BD	EN_L3_5_IT_3	MTLN	-0.03	0.08	-0.37	0.713	0.928
BD	EN_L6_CT	DFFB	0.02	0.07	0.37	0.713	0.937
BD	Micro	RC3H1	-0.02	0.04	-0.37	0.713	0.916
BD	VLMC	EIF3H	0.06	0.15	0.37	0.713	0.996
BD	EN_L6_IT_1	MAP3K2	0.02	0.05	0.37	0.713	0.995
BD	EN_L3_5_IT_3	TUG1	-0.02	0.06	-0.37	0.713	0.928
BD	IN_VIP	ZNF738	0.04	0.10	0.37	0.713	0.918
BD	EN_L6_IT_1	ILDR2	-0.03	0.09	-0.37	0.713	0.995
BD	Micro	RER1	0.02	0.07	0.37	0.713	0.916
BD	EN_L6B	VOPP1	-0.03	0.07	-0.37	0.713	0.921
BD	EN_L5_6_NP	C18orf21	0.05	0.13	0.37	0.713	0.959
BD	VLMC	TBC1D19	-0.05	0.12	-0.37	0.713	0.996
BD	IN_SST	GPR162	-0.02	0.06	-0.37	0.713	0.925
BD	IN_VIP	DYNLRB1	-0.04	0.11	-0.37	0.713	0.918
BD	VLMC	PJA2	-0.05	0.13	-0.37	0.713	0.996
BD	Astro	RPS23	-0.03	0.07	-0.37	0.713	0.914
BD	EN_L2_3_IT	SKA2	0.03	0.07	0.37	0.713	1
BD	Endo	CTNNBL1	-0.03	0.08	-0.37	0.713	0.896
BD	EN_L6B	PPP2R1A	-0.03	0.08	-0.37	0.713	0.921
BD	IN_ADARB2	CFAP100	-0.06	0.15	-0.37	0.713	0.961
BD	EN_L6_IT_1	PLCB4	-0.03	0.08	-0.37	0.714	0.995
BD	EN_L6B	EFNB2	0.04	0.10	0.37	0.714	0.921
BD	EN_L2_3_IT	SCTR	0.09	0.26	0.37	0.714	1
BD	OPC	HS1BP3	0.03	0.09	0.37	0.714	0.894
BD	EN_L6_IT_2	HMOX2	-0.04	0.10	-0.37	0.714	0.96
BD	IN_SST	SUPT5H	0.02	0.04	0.37	0.714	0.925
BD	IN_SST	ZBTB7A	-0.02	0.04	-0.37	0.714	0.925
BD	EN_L5_6_NP	TBXAS1	0.06	0.16	0.37	0.714	0.959
BD	EN_L3_5_IT_1	DSEL	-0.06	0.17	-0.37	0.714	0.98
BD	EN_L6_IT_1	CNBD2	-0.06	0.17	-0.37	0.714	0.995
BD	EN_L6B	SPAG7	0.05	0.12	0.37	0.714	0.921
BD	EN_L2_3_IT	CHIC1	0.02	0.06	0.37	0.714	1
BD	Astro	PHPT1	-0.03	0.07	-0.37	0.714	0.914
BD	EN_L3_5_IT_3	KDM2A	-0.02	0.04	-0.37	0.714	0.928
BD	IN_ADARB2	TIGD1	0.04	0.12	0.37	0.714	0.961
BD	IN_PVALB	NDRG3	0.01	0.04	0.37	0.714	0.899
BD	Oligo	ODF2	-0.02	0.04	-0.37	0.714	0.948
BD	IN_VIP	MUC6	-0.04	0.12	-0.37	0.714	0.918
BD	Oligo	ZSCAN21	-0.02	0.06	-0.37	0.714	0.948
BD	IN_PVALB	PRKCB	-0.02	0.05	-0.37	0.714	0.899
BD	IN_VIP	SLMAP	-0.01	0.03	-0.37	0.714	0.918
BD	EN_L5_6_NP	SLC66A1	-0.06	0.16	-0.37	0.714	0.959
BD	IN_PVALB	KIAA1109	-0.01	0.03	-0.37	0.714	0.899
BD	EN_L6_IT_2	RHBDD2	0.05	0.13	0.37	0.714	0.96
BD	Adaptive	EXOC6	-0.13	0.35	-0.37	0.714	0.996
BD	EN_L3_5_IT_2	GALK1	0.05	0.13	0.37	0.714	0.94
BD	Endo	LRRC37A3	0.04	0.11	0.37	0.714	0.896
BD	Oligo	TRAK2	-0.01	0.03	-0.37	0.714	0.948
BD	Oligo	NPY	-0.06	0.16	-0.37	0.714	0.948
BD	EN_L2_3_IT	HARS2	-0.03	0.07	-0.37	0.714	1
BD	VLMC	DPY19L3	0.06	0.15	0.37	0.714	0.996
BD	Oligo	CTBP1	-0.01	0.04	-0.37	0.714	0.948
BD	EN_L6B	PCDH10	0.04	0.10	0.37	0.714	0.921
BD	EN_L3_5_IT_2	FNBP4	0.01	0.04	0.37	0.714	0.94
BD	EN_L6_CT	LRRTM2	0.03	0.09	0.37	0.714	0.937
BD	Micro	ZNF787	-0.03	0.09	-0.37	0.714	0.916
BD	EN_L2_3_IT	TIMP4	0.06	0.17	0.37	0.714	1
BD	Micro	ANGEL1	-0.03	0.08	-0.37	0.714	0.916
BD	EN_L5_ET	RBSN	0.47	1.24	0.38	0.714	0.933
BD	EN_L3_5_IT_2	TTC7A	0.02	0.06	0.37	0.714	0.94
BD	VLMC	NFXL1	0.06	0.15	0.37	0.714	0.996
BD	Micro	PTPN4	0.02	0.05	0.37	0.714	0.916
BD	Oligo	TENT2	-0.01	0.03	-0.37	0.714	0.948
BD	IN_PVALB_CHC	AMBRA1	-0.02	0.06	-0.37	0.714	0.948
BD	EN_L5_ET	LDLRAD3	-0.27	0.72	-0.38	0.714	0.933
BD	EN_L6B	SPDYE5	-0.05	0.13	-0.37	0.714	0.921
BD	EN_L3_5_IT_1	HUS1	0.03	0.09	0.37	0.714	0.98
BD	IN_PVALB	RASSF2	-0.07	0.19	-0.37	0.714	0.899
BD	IN_LAMP5_RELN	LENG9	0.05	0.13	0.37	0.714	0.939
BD	VLMC	ZNF638	0.03	0.07	0.37	0.714	0.996
BD	EN_L3_5_IT_1	BBS12	0.05	0.14	0.37	0.714	0.98
BD	Endo	CBX6	-0.05	0.14	-0.37	0.714	0.896
BD	OPC	ERMARD	-0.02	0.05	-0.37	0.714	0.894
BD	Micro	PPP2R5D	-0.04	0.10	-0.37	0.714	0.916
BD	EN_L2_3_IT	ENSG00000260007	-0.06	0.16	-0.37	0.714	1
BD	IN_VIP	ANKS4B	0.06	0.17	0.37	0.714	0.918
BD	EN_L3_5_IT_1	CKAP2	-0.04	0.11	-0.37	0.714	0.98
BD	IN_ADARB2	PHRF1	-0.03	0.09	-0.37	0.714	0.961
BD	EN_L3_5_IT_2	HLA-DMA	0.09	0.24	0.37	0.714	0.94
BD	EN_L3_5_IT_1	CFAP46	-0.03	0.08	-0.37	0.714	0.98
BD	Oligo	CCDC112	-0.02	0.05	-0.37	0.714	0.948
BD	EN_L3_5_IT_1	RBM15	-0.03	0.09	-0.37	0.714	0.98
BD	EN_L5_ET	RPAIN	0.31	0.83	0.38	0.714	0.933
BD	Astro	STK11IP	-0.03	0.08	-0.37	0.714	0.914
BD	EN_L6_CT	SACM1L	-0.02	0.06	-0.37	0.714	0.937
BD	VLMC	MROH1	0.07	0.18	0.37	0.714	0.996
BD	EN_L2_3_IT	RASSF2	-0.07	0.20	-0.37	0.714	1
BD	EN_L6_IT_2	PGP	-0.04	0.12	-0.37	0.714	0.96
BD	EN_L6_IT_1	FGD1	-0.03	0.08	-0.37	0.714	0.995
BD	EN_L5_6_NP	SH2D4A	0.06	0.15	0.37	0.714	0.959
BD	IN_LAMP5_RELN	MAGI2	0.02	0.04	0.37	0.714	0.939
BD	IN_LAMP5_RELN	USP15	0.01	0.04	0.37	0.714	0.939
BD	EN_L6_CT	PLK2	-0.04	0.10	-0.37	0.714	0.937
BD	Endo	UNC79	0.05	0.13	0.37	0.714	0.896
BD	OPC	ECHDC1	0.02	0.05	0.37	0.714	0.894
BD	Oligo	ZMPSTE24	-0.02	0.04	-0.37	0.714	0.948
BD	IN_ADARB2	NRF1	-0.02	0.05	-0.37	0.714	0.961
BD	EN_L3_5_IT_3	CA8	0.06	0.16	0.37	0.714	0.928
BD	Astro	TTC27	-0.03	0.08	-0.37	0.714	0.914
BD	EN_L3_5_IT_2	ZNF550	-0.03	0.07	-0.37	0.714	0.94
BD	EN_L3_5_IT_2	NEDD4	0.04	0.12	0.37	0.714	0.94
BD	EN_L2_3_IT	TYRP1	-0.07	0.18	-0.37	0.714	1
BD	IN_PVALB	NHSL1	0.04	0.10	0.37	0.714	0.899
BD	EN_L2_3_IT	SPATA2L	-0.04	0.12	-0.37	0.714	1
BD	EN_L2_3_IT	SELENOS	-0.03	0.07	-0.37	0.714	1
BD	IN_SST	TAZ	0.02	0.06	0.37	0.714	0.925
BD	Astro	NFE2L3	-0.05	0.14	-0.37	0.714	0.914
BD	EN_L3_5_IT_2	RPL39	-0.04	0.12	-0.37	0.714	0.94
BD	IN_SST	POU2F2	0.02	0.06	0.37	0.714	0.925
BD	IN_SST	DARS2	0.03	0.09	0.37	0.714	0.925
BD	EN_L2_3_IT	MRPL13	0.02	0.06	0.37	0.714	1
BD	OPC	NUDT13	0.03	0.09	0.37	0.714	0.894
BD	EN_L3_5_IT_2	ARHGEF3	0.02	0.04	0.37	0.714	0.94
BD	EN_L3_5_IT_2	TTL	-0.02	0.04	-0.37	0.714	0.94
BD	IN_LAMP5_RELN	APOBEC4	-0.06	0.16	-0.37	0.714	0.939
BD	EN_L2_3_IT	YBX2	0.05	0.14	0.37	0.714	1
BD	VLMC	TCERG1	0.04	0.12	0.37	0.714	0.996
BD	IN_LAMP5_LHX6	PPP1R12C	-0.03	0.10	-0.37	0.714	0.93
BD	EN_L5_ET	KDM2B	-0.28	0.74	-0.37	0.714	0.933
BD	EN_L5_ET	CASKIN1	0.32	0.86	0.37	0.714	0.933
BD	IN_ADARB2	ZFR2	-0.02	0.06	-0.37	0.714	0.961
BD	IN_SST	PEX11A	0.04	0.10	0.37	0.714	0.925
BD	IN_PVALB_CHC	DNAJB9	0.06	0.15	0.37	0.714	0.949
BD	Oligo	FGD5	-0.05	0.14	-0.37	0.714	0.948
BD	PC	CADPS2	-0.03	0.08	-0.37	0.714	0.919
BD	EN_L5_ET	AGBL4	-0.18	0.49	-0.37	0.714	0.933
BD	PVM	EIF4G3	-0.05	0.14	-0.37	0.714	0.979
BD	IN_LAMP5_RELN	MMAA	0.05	0.13	0.37	0.714	0.939
BD	IN_ADARB2	FBXO38	-0.03	0.07	-0.37	0.714	0.961
BD	EN_L3_5_IT_3	CD2BP2	0.03	0.08	0.37	0.714	0.928
BD	EN_L3_5_IT_1	XPC	0.03	0.08	0.37	0.714	0.98
BD	VLMC	LRCH1	0.05	0.15	0.37	0.714	0.996
BD	IN_ADARB2	PKD1	-0.02	0.06	-0.37	0.714	0.961
BD	Oligo	DNAJC2	-0.03	0.07	-0.37	0.714	0.948
BD	EN_L2_3_IT	RPUSD1	-0.03	0.08	-0.37	0.714	1
BD	IN_PVALB	PHB2	0.03	0.07	0.37	0.714	0.899
BD	EN_L2_3_IT	MPP3	0.04	0.12	0.37	0.714	1
BD	IN_PVALB_CHC	OPA1	0.02	0.06	0.37	0.714	0.949
BD	EN_L6B	SPPL2A	0.03	0.07	0.37	0.714	0.921
BD	Oligo	BYSL	-0.04	0.12	-0.37	0.714	0.948
BD	PC	RPL41	0.04	0.12	0.37	0.714	0.919
BD	EN_L2_3_IT	NR1D1	0.05	0.14	0.37	0.714	1
BD	EN_L6_IT_2	TMEM14C	-0.06	0.17	-0.37	0.714	0.96
BD	EN_L2_3_IT	KPNA2	-0.03	0.09	-0.37	0.714	1
BD	EN_L2_3_IT	RNF19B	0.02	0.06	0.37	0.714	1
BD	IN_PVALB	SUPT3H	0.01	0.04	0.37	0.714	0.899
BD	EN_L3_5_IT_1	RETREG1	-0.02	0.05	-0.37	0.714	0.98
BD	EN_L2_3_IT	XRCC1	0.02	0.06	0.37	0.714	1
BD	EN_L3_5_IT_3	NDFIP2	-0.02	0.05	-0.37	0.714	0.928
BD	Oligo	BHMT2	-0.05	0.14	-0.37	0.714	0.948
BD	IN_ADARB2	DCTN2	0.02	0.06	0.37	0.714	0.961
BD	Astro	PDGFRL	0.04	0.12	0.37	0.714	0.914
BD	SMC	RIN2	0.13	0.34	0.37	0.714	0.995
BD	IN_ADARB2	RINT1	-0.02	0.06	-0.37	0.714	0.961
BD	IN_SST	CIZ1	-0.02	0.04	-0.37	0.714	0.925
BD	EN_L3_5_IT_1	ELP3	-0.02	0.06	-0.37	0.714	0.98
BD	IN_LAMP5_LHX6	MAOB	-0.06	0.16	-0.37	0.714	0.93
BD	Micro	ETFBKMT	-0.05	0.14	-0.37	0.714	0.917
BD	IN_LAMP5_RELN	PDZD7	0.05	0.14	0.37	0.714	0.939
BD	EN_L6_CT	SLC52A1	0.06	0.15	0.37	0.714	0.937
BD	IN_LAMP5_RELN	MGST3	-0.02	0.04	-0.37	0.714	0.939
BD	IN_LAMP5_RELN	ENPP6	0.05	0.15	0.37	0.714	0.939
BD	SMC	MPRIP	-0.07	0.20	-0.37	0.714	0.995
BD	IN_PVALB_CHC	CRMP1	-0.02	0.06	-0.37	0.714	0.949
BD	EN_L3_5_IT_3	TBC1D10B	0.02	0.07	0.37	0.714	0.928
BD	Endo	RAB9A	0.05	0.14	0.37	0.714	0.896
BD	IN_ADARB2	SNED1	0.03	0.09	0.37	0.714	0.961
BD	Endo	HSPA14	0.05	0.13	0.37	0.714	0.896
BD	IN_VIP	FAM219A	0.01	0.04	0.37	0.714	0.918
BD	Oligo	ZNF461	0.02	0.04	0.37	0.714	0.948
BD	EN_L3_5_IT_1	WDR62	-0.07	0.18	-0.37	0.714	0.98
BD	Micro	BRI3	-0.02	0.06	-0.37	0.714	0.917
BD	EN_L3_5_IT_1	UBE2Q2	-0.03	0.08	-0.37	0.714	0.98
BD	Oligo	DVL3	0.02	0.05	0.37	0.714	0.948
BD	Astro	HFM1	-0.02	0.06	-0.37	0.714	0.914
BD	IN_SST	PRDX4	0.03	0.08	0.37	0.714	0.925
BD	IN_ADARB2	HMGB3	-0.05	0.13	-0.37	0.714	0.961
BD	EN_L5_6_NP	AVL9	0.02	0.05	0.37	0.714	0.959
BD	EN_L6_IT_1	MAGI3	0.02	0.06	0.37	0.714	0.995
BD	IN_VIP	STOX2	0.01	0.03	0.37	0.714	0.918
BD	Micro	STMN2	0.04	0.11	0.37	0.714	0.917
BD	IN_PVALB	NSMCE1	0.03	0.07	0.37	0.714	0.899
BD	EN_L3_5_IT_1	CENPV	-0.03	0.08	-0.37	0.714	0.98
BD	EN_L3_5_IT_2	SYT7	-0.02	0.05	-0.37	0.714	0.94
BD	IN_ADARB2	ABCB10	-0.02	0.07	-0.37	0.714	0.961
BD	EN_L6_CT	MIS12	-0.05	0.12	-0.37	0.714	0.937
BD	EN_L5_6_NP	PML	-0.04	0.12	-0.37	0.714	0.959
BD	IN_PVALB	PEF1	0.03	0.08	0.37	0.714	0.899
BD	EN_L2_3_IT	C5	-0.02	0.06	-0.37	0.714	1
BD	IN_ADARB2	SNAP47	-0.03	0.09	-0.37	0.714	0.961
BD	EN_L6_IT_2	CA4	0.08	0.22	0.37	0.714	0.96
BD	IN_VIP	MAGI2	-0.02	0.04	-0.37	0.714	0.918
BD	EN_L2_3_IT	C2orf49	0.02	0.06	0.37	0.714	1
BD	EN_L3_5_IT_1	BNIP1	-0.05	0.15	-0.37	0.714	0.98
BD	IN_ADARB2	AKAP5	0.03	0.09	0.37	0.714	0.961
BD	IN_LAMP5_RELN	TMEM127	-0.03	0.08	-0.37	0.714	0.939
BD	EN_L3_5_IT_3	MARCHF3	0.04	0.10	0.37	0.714	0.928
BD	IN_PVALB	ZNF16	0.03	0.08	0.37	0.714	0.899
BD	EN_L6_IT_2	RELL2	0.06	0.17	0.37	0.714	0.96
BD	EN_L6_IT_1	BAIAP2L1	-0.05	0.15	-0.37	0.714	0.995
BD	EN_L6_CT	SESN1	0.02	0.05	0.37	0.714	0.937
BD	IN_SST	PCF11	0.02	0.05	0.37	0.714	0.925
BD	EN_L6_IT_1	PGBD5	-0.02	0.06	-0.37	0.714	0.995
BD	IN_ADARB2	MAN2B2	0.03	0.09	0.37	0.714	0.961
BD	IN_PVALB	GEMIN4	0.04	0.12	0.37	0.714	0.899
BD	EN_L6_IT_1	TACR1	-0.06	0.15	-0.37	0.714	0.995
BD	EN_L2_3_IT	FAM200A	-0.02	0.07	-0.37	0.714	1
BD	IN_ADARB2	NRG4	0.04	0.12	0.37	0.714	0.961
BD	IN_ADARB2	H2AZ1	0.04	0.10	0.37	0.714	0.961
BD	EN_L3_5_IT_2	ZNF775	0.05	0.14	0.37	0.714	0.94
BD	Astro	C3orf62	-0.04	0.10	-0.37	0.714	0.914
BD	EN_L6_IT_2	MID2	-0.05	0.13	-0.37	0.714	0.96
BD	EN_L6_IT_2	ATF7IP2	-0.04	0.10	-0.37	0.714	0.96
BD	PC	RBPJ	0.03	0.08	0.37	0.714	0.919
BD	IN_LAMP5_LHX6	CASC3	0.02	0.07	0.37	0.714	0.93
BD	Astro	SFRP4	0.06	0.16	0.37	0.714	0.914
BD	Oligo	SLC24A5	-0.05	0.13	-0.37	0.714	0.948
BD	EN_L3_5_IT_2	EXPH5	0.07	0.19	0.37	0.714	0.94
BD	EN_L3_5_IT_1	EPC1	0.02	0.05	0.37	0.714	0.98
BD	Adaptive	CCNH	0.09	0.24	0.37	0.714	0.996
BD	IN_LAMP5_LHX6	AARS1	0.02	0.07	0.37	0.714	0.93
BD	EN_L3_5_IT_1	AMZ1	0.05	0.13	0.37	0.714	0.98
BD	Oligo	CYB561	0.04	0.12	0.37	0.714	0.948
BD	EN_L3_5_IT_2	NEXMIF	-0.02	0.04	-0.37	0.714	0.94
BD	IN_SST	ATP5F1A	-0.02	0.04	-0.37	0.714	0.925
BD	OPC	ARPC5	0.02	0.06	0.37	0.714	0.895
BD	EN_L6_CT	IL1RAP	0.05	0.14	0.37	0.714	0.937
BD	EN_L5_6_NP	COQ6	-0.04	0.10	-0.37	0.714	0.959
BD	EN_L5_6_NP	PCYOX1	0.03	0.08	0.37	0.714	0.959
BD	IN_SST	NPY5R	-0.05	0.13	-0.37	0.714	0.925
BD	IN_LAMP5_RELN	ST7L	-0.02	0.04	-0.37	0.714	0.939
BD	IN_ADARB2	TSTD3	0.02	0.07	0.37	0.714	0.961
BD	EN_L3_5_IT_3	GPR26	-0.07	0.20	-0.37	0.714	0.928
BD	Oligo	ARNT	0.02	0.04	0.37	0.714	0.948
BD	Astro	ZNF615	-0.02	0.07	-0.37	0.714	0.914
BD	IN_PVALB	BLMH	-0.02	0.05	-0.37	0.714	0.899
BD	VLMC	RPL37	0.06	0.17	0.37	0.714	0.996
BD	EN_L5_ET	MYO9A	0.18	0.49	0.37	0.714	0.934
BD	VLMC	SPATA5	-0.05	0.15	-0.37	0.714	0.996
BD	IN_LAMP5_LHX6	NEK9	-0.02	0.06	-0.37	0.714	0.93
BD	IN_VIP	KATNB1	-0.02	0.06	-0.37	0.714	0.918
BD	Micro	AP3B1	-0.02	0.05	-0.37	0.714	0.917
BD	IN_SST	KIF4A	-0.04	0.12	-0.37	0.714	0.925
BD	Oligo	GXYLT1	-0.02	0.04	-0.37	0.714	0.948
BD	IN_ADARB2	UMPS	-0.04	0.10	-0.37	0.714	0.961
BD	EN_L3_5_IT_2	USP48	0.01	0.03	0.37	0.714	0.94
BD	EN_L3_5_IT_1	CORO1C	-0.02	0.07	-0.37	0.714	0.98
BD	EN_L3_5_IT_1	BCL7C	-0.04	0.11	-0.37	0.714	0.98
BD	EN_L6_IT_1	SYNC	0.04	0.11	0.37	0.714	0.995
BD	EN_L3_5_IT_3	TUBGCP3	0.02	0.05	0.37	0.714	0.928
BD	IN_VIP	COL15A1	-0.05	0.13	-0.37	0.715	0.918
BD	EN_L6B	ODF2L	-0.02	0.05	-0.37	0.715	0.922
BD	VLMC	SCN2A	-0.06	0.16	-0.37	0.715	0.996
BD	EN_L5_6_NP	PPP4R3A	-0.02	0.06	-0.37	0.715	0.959
BD	EN_L6_IT_1	KLRB1	-0.07	0.19	-0.37	0.715	0.995
BD	Micro	EPRS1	0.03	0.07	0.37	0.715	0.917
BD	EN_L6_CT	RTKN2	0.04	0.12	0.37	0.715	0.937
BD	IN_SST	DLL3	0.05	0.13	0.37	0.715	0.925
BD	Oligo	ENSG00000255872	-0.02	0.04	-0.37	0.715	0.948
BD	Micro	JKAMP	-0.03	0.08	-0.37	0.715	0.917
BD	IN_SST	USP6	-0.05	0.13	-0.37	0.715	0.925
BD	EN_L5_6_NP	TNKS1BP1	-0.04	0.11	-0.37	0.715	0.959
BD	EN_L5_6_NP	NRGN	-0.03	0.07	-0.37	0.715	0.959
BD	IN_LAMP5_LHX6	ABHD8	-0.03	0.09	-0.37	0.715	0.93
BD	IN_PVALB	PLD6	-0.04	0.10	-0.37	0.715	0.899
BD	Endo	SLC25A25	0.07	0.18	0.37	0.715	0.896
BD	IN_PVALB	FBLN5	-0.06	0.16	-0.37	0.715	0.899
BD	Astro	CMPK1	0.02	0.05	0.37	0.715	0.914
BD	EN_L6_CT	PEX2	-0.04	0.11	-0.37	0.715	0.937
BD	IN_PVALB	IQCB1	0.01	0.04	0.37	0.715	0.899
BD	EN_L3_5_IT_1	TESPA1	0.06	0.16	0.37	0.715	0.98
BD	EN_L3_5_IT_2	ATP13A1	-0.02	0.06	-0.37	0.715	0.94
BD	EN_L6_IT_1	IVD	-0.03	0.08	-0.37	0.715	0.995
BD	IN_ADARB2	ITSN1	0.02	0.04	0.37	0.715	0.961
BD	IN_LAMP5_LHX6	ZBTB7C	-0.04	0.10	-0.37	0.715	0.93
BD	EN_L3_5_IT_3	ZBTB37	-0.02	0.06	-0.37	0.715	0.928
BD	IN_SST	FAM184B	0.02	0.05	0.37	0.715	0.925
BD	Oligo	GLYCTK	-0.03	0.09	-0.37	0.715	0.948
BD	IN_VIP	TTN	-0.04	0.11	-0.37	0.715	0.918
BD	EN_L3_5_IT_1	ZNF639	0.03	0.09	0.37	0.715	0.98
BD	IN_LAMP5_RELN	ELAPOR1	-0.02	0.07	-0.37	0.715	0.939
BD	Oligo	PSORS1C1	0.08	0.22	0.37	0.715	0.948
BD	EN_L6_IT_2	RARA	0.06	0.16	0.37	0.715	0.96
BD	EN_L2_3_IT	PIGP	0.04	0.10	0.37	0.715	1
BD	EN_L3_5_IT_3	TRPV6	-0.06	0.18	-0.37	0.715	0.928
BD	EN_L6B	TRMT9B	-0.02	0.06	-0.37	0.715	0.922
BD	IN_ADARB2	HEATR5B	-0.02	0.05	-0.37	0.715	0.961
BD	IN_LAMP5_LHX6	DPP8	0.02	0.06	0.37	0.715	0.93
BD	IN_LAMP5_LHX6	GAK	-0.03	0.07	-0.37	0.715	0.93
BD	EN_L2_3_IT	ACTN4	-0.03	0.07	-0.37	0.715	1
BD	PC	TOP2B	-0.03	0.09	-0.37	0.715	0.919
BD	IN_PVALB	SLC44A5	0.02	0.04	0.37	0.715	0.899
BD	IN_PVALB	SPC24	0.05	0.13	0.37	0.715	0.899
BD	EN_L3_5_IT_2	OSGEPL1	-0.03	0.07	-0.37	0.715	0.94
BD	EN_L2_3_IT	FGF12	-0.02	0.05	-0.37	0.715	1
BD	EN_L3_5_IT_1	ENSG00000284057	-0.05	0.14	-0.37	0.715	0.98
BD	VLMC	SPOCK1	-0.06	0.16	-0.37	0.715	0.996
BD	IN_SST	ELAVL1	-0.02	0.05	-0.37	0.715	0.925
BD	EN_L5_6_NP	ABL2	0.02	0.06	0.37	0.715	0.959
BD	EN_L6B	XRCC1	-0.04	0.10	-0.37	0.715	0.922
BD	OPC	FAM20B	-0.02	0.05	-0.37	0.715	0.895
BD	EN_L3_5_IT_3	GPC3	0.03	0.09	0.37	0.715	0.928
BD	IN_SST	BMP7	-0.05	0.13	-0.37	0.715	0.925
BD	IN_LAMP5_RELN	ZNF667	-0.02	0.06	-0.37	0.715	0.939
BD	IN_LAMP5_RELN	COL16A1	-0.04	0.12	-0.37	0.715	0.939
BD	EN_L3_5_IT_3	RNF130	-0.02	0.04	-0.37	0.715	0.928
BD	EN_L5_6_NP	BLMH	-0.03	0.07	-0.37	0.715	0.959
BD	EN_L5_6_NP	LRRC49	0.02	0.05	0.37	0.715	0.959
BD	EN_L6_IT_1	PRCC	0.02	0.06	0.37	0.715	0.995
BD	IN_LAMP5_RELN	TMEM132C	-0.03	0.08	-0.37	0.715	0.939
BD	EN_L6_IT_1	API5	0.02	0.06	0.37	0.715	0.995
BD	EN_L6_IT_1	UBXN1	0.04	0.11	0.37	0.715	0.995
BD	IN_VIP	COA4	-0.03	0.08	-0.37	0.715	0.918
BD	EN_L3_5_IT_1	XRCC6	0.03	0.07	0.37	0.715	0.98
BD	EN_L2_3_IT	EFCAB2	-0.02	0.06	-0.37	0.715	1
BD	EN_L6_CT	HADH	-0.03	0.07	-0.37	0.715	0.937
BD	Micro	PTPA	-0.04	0.12	-0.37	0.715	0.917
BD	IN_ADARB2	ZNF521	-0.05	0.15	-0.37	0.715	0.961
BD	EN_L3_5_IT_3	RPL35A	-0.02	0.05	-0.37	0.715	0.928
BD	IN_LAMP5_LHX6	NOVA2	-0.03	0.08	-0.37	0.715	0.93
BD	Micro	SUV39H2	0.04	0.12	0.37	0.715	0.917
BD	Micro	KDM5D	0.04	0.10	0.37	0.715	0.917
BD	PVM	WDR70	-0.04	0.11	-0.37	0.715	0.979
BD	EN_L5_6_NP	DGKE	0.02	0.06	0.37	0.715	0.959
BD	Oligo	UBR5	0.01	0.03	0.37	0.715	0.949
BD	IN_SST	YEATS4	-0.03	0.08	-0.37	0.715	0.925
BD	EN_L3_5_IT_2	AKIP1	0.03	0.07	0.37	0.715	0.94
BD	EN_L6_IT_1	TBC1D19	-0.02	0.05	-0.37	0.715	0.995
BD	EN_L6_IT_2	PAK1IP1	0.06	0.16	0.37	0.715	0.961
BD	IN_ADARB2	TMC4	0.06	0.17	0.37	0.715	0.961
BD	EN_L5_6_NP	IQCB1	-0.02	0.06	-0.37	0.715	0.959
BD	EN_L3_5_IT_1	EOGT	-0.05	0.12	-0.37	0.715	0.98
BD	EN_L3_5_IT_1	MAP3K19	0.06	0.17	0.37	0.715	0.98
BD	IN_LAMP5_LHX6	SCN3B	0.02	0.07	0.37	0.715	0.93
BD	IN_VIP	ETV4	-0.04	0.10	-0.37	0.715	0.918
BD	EN_L3_5_IT_2	SDK2	-0.04	0.10	-0.37	0.715	0.94
BD	EN_L6_CT	CRKL	-0.03	0.07	-0.37	0.715	0.937
BD	Astro	SPINK8	0.06	0.16	0.37	0.715	0.914
BD	EN_L2_3_IT	RASGRF2	0.04	0.11	0.37	0.715	1
BD	OPC	SLC39A10	-0.02	0.04	-0.37	0.715	0.895
BD	Oligo	LRCH4	0.05	0.13	0.37	0.715	0.949
BD	IN_VIP	AIMP2	-0.03	0.07	-0.37	0.715	0.918
BD	EN_L6B	RRAGA	-0.06	0.15	-0.37	0.715	0.922
BD	EN_L6_IT_1	SRM	-0.04	0.10	-0.37	0.715	0.995
BD	Oligo	TMCC1	-0.01	0.03	-0.37	0.715	0.949
BD	EN_L6_CT	SKA2	-0.04	0.10	-0.37	0.715	0.937
BD	Oligo	PCDH8	0.04	0.12	0.37	0.715	0.949
BD	Endo	RPAIN	-0.04	0.11	-0.37	0.715	0.896
BD	EN_L6_CT	SCGB2B2	0.03	0.09	0.37	0.715	0.937
BD	EN_L6B	DENND3	0.03	0.07	0.37	0.715	0.922
BD	EN_L3_5_IT_1	KIRREL3	0.04	0.11	0.37	0.715	0.98
BD	EN_L3_5_IT_1	HSDL1	-0.04	0.10	-0.37	0.715	0.98
BD	EN_L3_5_IT_1	CAB39	-0.02	0.06	-0.37	0.715	0.98
BD	EN_L6B	BTBD2	0.02	0.07	0.37	0.715	0.922
BD	VLMC	KATNBL1	-0.04	0.12	-0.37	0.715	0.996
BD	EN_L3_5_IT_1	KLHL21	-0.04	0.10	-0.37	0.715	0.98
BD	EN_L6B	PIWIL4	0.04	0.12	0.37	0.715	0.922
BD	EN_L3_5_IT_3	ENSG00000256566	0.02	0.06	0.37	0.715	0.928
BD	IN_LAMP5_RELN	DPH1	0.04	0.11	0.37	0.715	0.94
BD	IN_VIP	HMBOX1	-0.01	0.04	-0.37	0.715	0.918
BD	Endo	GRID2	-0.04	0.11	-0.37	0.715	0.896
BD	OPC	HIKESHI	0.02	0.04	0.37	0.715	0.895
BD	EN_L2_3_IT	GPC1	-0.03	0.07	-0.37	0.715	1
BD	EN_L2_3_IT	TRPV4	-0.05	0.14	-0.37	0.715	1
BD	IN_ADARB2	VPS39	-0.02	0.06	-0.37	0.715	0.961
BD	IN_SST	PRKCSH	-0.03	0.07	-0.37	0.715	0.925
BD	Oligo	JMY	-0.02	0.04	-0.37	0.715	0.949
BD	SMC	PRKDC	0.07	0.19	0.37	0.715	0.995
BD	EN_L6_CT	C8orf37	0.05	0.14	0.37	0.715	0.937
BD	Oligo	PNMA8A	0.03	0.08	0.37	0.715	0.949
BD	OPC	ZNF394	-0.02	0.07	-0.37	0.715	0.895
BD	EN_L2_3_IT	FCAR	-0.06	0.15	-0.37	0.715	1
BD	IN_SST	DDN	0.04	0.11	0.37	0.715	0.925
BD	IN_SST	RASGRF1	0.02	0.05	0.37	0.715	0.925
BD	IN_VIP	ZNRF2	0.02	0.05	0.37	0.715	0.918
BD	IN_ADARB2	MBNL3	-0.06	0.17	-0.37	0.715	0.961
BD	IN_ADARB2	USP12	-0.02	0.07	-0.37	0.715	0.961
BD	IN_LAMP5_RELN	SERBP1	0.02	0.06	0.37	0.715	0.94
BD	Astro	SEC23B	0.02	0.07	0.37	0.715	0.915
BD	EN_L6B	RUNDC3A	-0.03	0.07	-0.37	0.715	0.922
BD	EN_L5_ET	LRRC40	0.36	0.96	0.37	0.715	0.934
BD	IN_LAMP5_RELN	NEK4	0.02	0.06	0.37	0.715	0.94
BD	SMC	GABBR1	-0.08	0.21	-0.37	0.715	0.995
BD	EN_L3_5_IT_1	ELOVL1	-0.05	0.13	-0.37	0.715	0.98
BD	Oligo	ZNF737	0.01	0.04	0.37	0.715	0.949
BD	IN_SST	H2AZ2	-0.02	0.05	-0.37	0.715	0.925
BD	IN_PVALB_CHC	PGGT1B	-0.03	0.09	-0.37	0.715	0.949
BD	EN_L3_5_IT_2	SYNPO2	0.02	0.06	0.37	0.715	0.94
BD	Astro	ZBTB22	-0.05	0.13	-0.37	0.715	0.915
BD	IN_ADARB2	ZBTB7C	0.06	0.16	0.37	0.715	0.961
BD	EN_L3_5_IT_3	TXNL1	0.01	0.04	0.37	0.715	0.928
BD	EN_L5_ET	LPIN1	0.30	0.79	0.37	0.715	0.934
BD	Micro	GOLGA6L7	0.08	0.22	0.37	0.715	0.917
BD	EN_L2_3_IT	RHBDL2	0.04	0.11	0.37	0.715	1
BD	Adaptive	CD96	-0.09	0.24	-0.37	0.715	0.996
BD	IN_PVALB_CHC	ATF6	0.02	0.06	0.37	0.715	0.949
BD	EN_L3_5_IT_3	ANKRD54	-0.02	0.06	-0.37	0.715	0.928
BD	IN_PVALB_CHC	TBC1D22A	-0.02	0.06	-0.37	0.715	0.949
BD	EN_L6_IT_1	PARN	0.02	0.06	0.37	0.715	0.995
BD	EN_L6_IT_2	MARCHF11	-0.05	0.15	-0.37	0.715	0.961
BD	Micro	VPS53	0.02	0.05	0.37	0.715	0.917
BD	IN_PVALB_CHC	GNG3	-0.05	0.14	-0.37	0.715	0.949
BD	Astro	CCDC102A	0.05	0.13	0.37	0.715	0.915
BD	EN_L6_IT_2	CCDC28A	0.03	0.08	0.37	0.715	0.961
BD	OPC	RAP2C	-0.03	0.09	-0.37	0.715	0.896
BD	EN_L2_3_IT	ASIC3	0.03	0.08	0.37	0.715	1
BD	IN_PVALB	PNPLA7	0.04	0.10	0.37	0.715	0.9
BD	IN_VIP	ICE1	0.01	0.03	0.37	0.715	0.918
BD	VLMC	IRS1	0.07	0.18	0.37	0.715	0.996
BD	EN_L3_5_IT_2	CASP8AP2	0.02	0.04	0.37	0.715	0.94
BD	IN_ADARB2	EEF1AKMT4-ECE2	-0.05	0.14	-0.37	0.715	0.961
BD	EN_L6_IT_1	C1D	-0.03	0.07	-0.37	0.715	0.995
BD	IN_ADARB2	ZNF765	0.03	0.09	0.37	0.715	0.961
BD	IN_LAMP5_LHX6	NDUFC1	-0.03	0.09	-0.37	0.715	0.93
BD	IN_LAMP5_LHX6	NAPG	-0.02	0.06	-0.37	0.715	0.93
BD	IN_PVALB_CHC	TMEM8B	-0.03	0.08	-0.37	0.715	0.949
BD	EN_L3_5_IT_3	ZRANB1	-0.02	0.05	-0.37	0.715	0.928
BD	SMC	PARD3B	0.06	0.17	0.37	0.715	0.995
BD	IN_SST	FAHD1	0.03	0.09	0.37	0.715	0.925
BD	IN_VIP	LYRM2	-0.03	0.07	-0.37	0.715	0.918
BD	PVM	DOCK4	-0.07	0.18	-0.37	0.715	0.979
BD	Oligo	OPRD1	-0.04	0.10	-0.37	0.715	0.949
BD	OPC	TMEM88B	0.05	0.15	0.37	0.715	0.896
BD	PC	STRAP	0.05	0.13	0.37	0.715	0.92
BD	Micro	FAM124A	0.06	0.17	0.37	0.715	0.917
BD	EN_L3_5_IT_2	PPP1R8	0.03	0.07	0.37	0.715	0.94
BD	IN_LAMP5_RELN	NKRF	0.03	0.08	0.37	0.715	0.94
BD	EN_L3_5_IT_1	IQCK	-0.02	0.07	-0.37	0.715	0.98
BD	Oligo	CHRNB1	-0.03	0.08	-0.37	0.715	0.949
BD	EN_L6_IT_2	RNF180	-0.03	0.08	-0.37	0.715	0.961
BD	EN_L6_IT_1	DMD	-0.02	0.06	-0.37	0.715	0.995
BD	Adaptive	MARK3	-0.09	0.23	-0.37	0.715	0.996
BD	EN_L3_5_IT_3	IRF3	0.03	0.08	0.37	0.715	0.928
BD	EN_L6B	ZNF804B	0.09	0.25	0.37	0.715	0.922
BD	EN_L3_5_IT_3	RAB10	0.01	0.04	0.37	0.715	0.928
BD	IN_VIP	CDCA4	0.06	0.15	0.37	0.715	0.918
BD	EN_L6B	TOM1	-0.04	0.11	-0.37	0.715	0.922
BD	EN_L3_5_IT_2	FANCF	-0.04	0.12	-0.37	0.715	0.94
BD	SMC	SYNPO2	-0.09	0.25	-0.37	0.715	0.995
BD	EN_L2_3_IT	CRHR2	0.05	0.14	0.37	0.715	1
BD	IN_ADARB2	FHIT	0.03	0.08	0.37	0.715	0.961
BD	EN_L6B	ZNF136	0.05	0.13	0.37	0.715	0.922
BD	EN_L3_5_IT_2	SDCBP	0.02	0.06	0.37	0.715	0.94
BD	Micro	SIMC1	0.03	0.07	0.37	0.715	0.917
BD	EN_L3_5_IT_2	PLAC8L1	-0.03	0.09	-0.37	0.715	0.94
BD	EN_L3_5_IT_3	VPS13D	-0.01	0.04	-0.37	0.715	0.928
BD	PVM	RNF169	0.07	0.20	0.37	0.715	0.979
BD	EN_L6_IT_1	GON4L	-0.02	0.06	-0.37	0.715	0.995
BD	EN_L6_IT_2	GABRA4	-0.03	0.09	-0.37	0.715	0.961
BD	EN_L3_5_IT_1	HIP1	-0.04	0.12	-0.37	0.715	0.98
BD	Oligo	SMARCA5	-0.01	0.04	-0.37	0.715	0.949
BD	EN_L5_ET	AKAP10	0.29	0.77	0.37	0.715	0.934
BD	VLMC	PPP4R1	-0.05	0.13	-0.37	0.715	0.996
BD	IN_ADARB2	SLC25A28	-0.03	0.08	-0.37	0.715	0.961
BD	IN_LAMP5_RELN	AKAP17A	0.04	0.11	0.37	0.715	0.94
BD	EN_L2_3_IT	RBAK-RBAKDN	0.04	0.10	0.37	0.715	1
BD	EN_L3_5_IT_2	PPP1R10	0.02	0.05	0.37	0.715	0.94
BD	EN_L6_IT_1	TP53TG5	-0.05	0.13	-0.37	0.715	0.995
BD	IN_LAMP5_RELN	MAGEE1	-0.03	0.09	-0.37	0.715	0.94
BD	EN_L2_3_IT	CDS2	0.02	0.05	0.37	0.715	1
BD	OPC	TACC3	0.04	0.11	0.37	0.715	0.896
BD	IN_SST	STAMBP	0.02	0.05	0.37	0.715	0.926
BD	IN_VIP	SNRK	-0.01	0.03	-0.37	0.715	0.918
BD	Astro	TAB1	0.02	0.05	0.37	0.715	0.915
BD	Astro	ACOXL	-0.05	0.13	-0.37	0.715	0.915
BD	EN_L6_CT	PPP5C	-0.02	0.06	-0.37	0.715	0.937
BD	IN_SST	C4orf51	-0.07	0.19	-0.37	0.715	0.926
BD	EN_L6B	SEL1L	0.02	0.07	0.37	0.715	0.922
BD	EN_L5_ET	TSTD2	-0.34	0.91	-0.37	0.715	0.934
BD	IN_VIP	ERGIC1	-0.02	0.04	-0.37	0.715	0.918
BD	EN_L2_3_IT	IFNAR1	0.02	0.05	0.37	0.715	1
BD	Astro	XKR8	-0.04	0.11	-0.37	0.715	0.915
BD	EN_L3_5_IT_1	SNAI3	-0.05	0.13	-0.37	0.715	0.98
BD	Astro	ST3GAL4	-0.03	0.09	-0.37	0.715	0.915
BD	EN_L2_3_IT	CAND2	-0.02	0.06	-0.37	0.716	1
BD	EN_L2_3_IT	TBXAS1	0.03	0.09	0.37	0.716	1
BD	EN_L3_5_IT_2	MMP21	0.05	0.14	0.37	0.716	0.94
BD	Oligo	ZNF449	-0.03	0.07	-0.37	0.716	0.949
BD	EN_L3_5_IT_1	ATXN1L	-0.04	0.11	-0.37	0.716	0.98
BD	IN_VIP	KRT8	0.06	0.17	0.37	0.716	0.918
BD	EN_L6_CT	WDR90	0.06	0.16	0.37	0.716	0.937
BD	IN_VIP	COX7B2	0.05	0.15	0.37	0.716	0.918
BD	EN_L3_5_IT_2	RPRD1A	-0.01	0.04	-0.37	0.716	0.94
BD	EN_L6_IT_2	SIKE1	-0.05	0.13	-0.37	0.716	0.961
BD	EN_L3_5_IT_2	PCGF6	-0.02	0.05	-0.37	0.716	0.94
BD	IN_PVALB_CHC	HSPH1	-0.05	0.15	-0.37	0.716	0.949
BD	IN_LAMP5_RELN	BET1	-0.03	0.09	-0.36	0.716	0.94
BD	IN_LAMP5_LHX6	ZDHHC17	-0.02	0.05	-0.37	0.716	0.93
BD	EN_L5_6_NP	MVB12B	-0.02	0.06	-0.37	0.716	0.959
BD	EN_L3_5_IT_2	KIZ	-0.02	0.05	-0.37	0.716	0.94
BD	EN_L5_ET	ABL2	0.28	0.76	0.37	0.716	0.934
BD	IN_VIP	RTL9	0.03	0.08	0.36	0.716	0.918
BD	EN_L6_IT_2	USP47	0.03	0.07	0.37	0.716	0.961
BD	Oligo	MFSD2B	0.03	0.09	0.36	0.716	0.949
BD	IN_SST	MNT	0.03	0.07	0.36	0.716	0.926
BD	IN_VIP	ABCC11	-0.05	0.14	-0.36	0.716	0.918
BD	IN_ADARB2	MPZ	-0.05	0.15	-0.36	0.716	0.961
BD	EN_L3_5_IT_1	PTPN2	-0.02	0.06	-0.36	0.716	0.98
BD	EN_L3_5_IT_1	RNMT	0.02	0.06	0.36	0.716	0.98
BD	IN_ADARB2	PLB1	0.05	0.14	0.36	0.716	0.961
BD	EN_L6_IT_2	KLF6	-0.05	0.13	-0.37	0.716	0.961
BD	EN_L3_5_IT_1	MIER2	-0.04	0.12	-0.36	0.716	0.98
BD	EN_L6_IT_2	LAMC1	0.04	0.10	0.37	0.716	0.961
BD	EN_L2_3_IT	IL27RA	0.04	0.10	0.36	0.716	1
BD	IN_VIP	IFFO2	0.02	0.06	0.36	0.716	0.918
BD	EN_L5_6_NP	SYN1	0.04	0.11	0.36	0.716	0.959
BD	IN_VIP	COMMD2	0.02	0.07	0.36	0.716	0.918
BD	IN_PVALB_CHC	PPIE	0.04	0.11	0.36	0.716	0.949
BD	IN_LAMP5_LHX6	AKR1A1	0.05	0.14	0.36	0.716	0.93
BD	EN_L2_3_IT	PNPO	0.06	0.15	0.36	0.716	1
BD	IN_ADARB2	GK5	0.02	0.05	0.36	0.716	0.961
BD	EN_L6_CT	CRTC2	-0.05	0.13	-0.36	0.716	0.937
BD	EN_L3_5_IT_2	NRDE2	0.02	0.05	0.36	0.716	0.94
BD	IN_SST	DCP1B	-0.03	0.07	-0.36	0.716	0.926
BD	Micro	WSB2	0.03	0.09	0.36	0.716	0.917
BD	IN_PVALB	FN1	-0.04	0.10	-0.36	0.716	0.9
BD	PVM	RIN2	-0.07	0.18	-0.37	0.716	0.979
BD	IN_VIP	GLTP	-0.02	0.06	-0.36	0.716	0.918
BD	IN_LAMP5_RELN	SOGA1	0.02	0.05	0.36	0.716	0.94
BD	IN_LAMP5_LHX6	SPARCL1	-0.03	0.08	-0.36	0.716	0.93
BD	IN_LAMP5_LHX6	CBR3	-0.05	0.15	-0.36	0.716	0.93
BD	IN_PVALB_CHC	C2orf88	-0.04	0.10	-0.36	0.716	0.949
BD	EN_L3_5_IT_3	ART3	-0.06	0.16	-0.36	0.716	0.928
BD	IN_LAMP5_RELN	RNF8	0.03	0.07	0.36	0.716	0.94
BD	EN_L3_5_IT_2	CREB3	-0.03	0.09	-0.36	0.716	0.94
BD	EN_L3_5_IT_2	CCNE1	0.04	0.11	0.36	0.716	0.94
BD	EN_L6_CT	PHEX	-0.06	0.17	-0.36	0.716	0.937
BD	EN_L3_5_IT_1	C1orf52	-0.03	0.07	-0.36	0.716	0.98
BD	IN_ADARB2	PHF21A	-0.02	0.05	-0.36	0.716	0.961
BD	EN_L3_5_IT_3	GRINA	-0.03	0.07	-0.36	0.716	0.928
BD	IN_VIP	PRPF18	-0.02	0.05	-0.36	0.716	0.918
BD	IN_PVALB	SLC38A7	-0.02	0.05	-0.36	0.716	0.9
BD	OPC	ABCD2	-0.04	0.10	-0.36	0.716	0.896
BD	IN_PVALB_CHC	ADRA1A	-0.07	0.20	-0.36	0.716	0.949
BD	EN_L5_6_NP	SLC25A26	-0.02	0.06	-0.36	0.716	0.959
BD	EN_L3_5_IT_3	TEX10	-0.01	0.04	-0.36	0.716	0.928
BD	Oligo	ENSG00000288208	0.05	0.14	0.36	0.716	0.949
BD	IN_PVALB	ACSM4	-0.06	0.16	-0.36	0.716	0.9
BD	Oligo	MRPL39	0.02	0.05	0.36	0.716	0.949
BD	EN_L2_3_IT	RNF114	-0.02	0.05	-0.36	0.716	1
BD	IN_VIP	IGFBP7	0.04	0.11	0.36	0.716	0.918
BD	IN_VIP	ATXN7L3B	0.02	0.06	0.36	0.716	0.918
BD	IN_PVALB	SSR3	-0.02	0.05	-0.36	0.716	0.9
BD	IN_PVALB_CHC	HCN2	-0.03	0.09	-0.36	0.716	0.949
BD	IN_SST	TAP1	0.05	0.15	0.36	0.716	0.926
BD	EN_L3_5_IT_3	RNF146	0.02	0.05	0.36	0.716	0.928
BD	IN_VIP	ETFB	-0.04	0.10	-0.36	0.716	0.918
BD	EN_L3_5_IT_1	MRPS36	0.03	0.08	0.36	0.716	0.98
BD	IN_SST	PSMC3IP	0.05	0.13	0.36	0.716	0.926
BD	EN_L6_IT_1	CETN3	0.04	0.12	0.36	0.716	0.995
BD	EN_L3_5_IT_1	RRAGD	0.03	0.09	0.36	0.716	0.98
BD	EN_L3_5_IT_3	MKRN2OS	0.04	0.11	0.36	0.716	0.928
BD	IN_LAMP5_RELN	ZNF516	0.03	0.08	0.36	0.716	0.94
BD	EN_L5_ET	IGF2R	0.25	0.66	0.37	0.716	0.934
BD	EN_L6_IT_1	YEATS2	0.02	0.04	0.36	0.716	0.995
BD	Micro	KAT6A	-0.02	0.04	-0.36	0.716	0.917
BD	OPC	ARHGAP10	0.01	0.03	0.36	0.716	0.896
BD	VLMC	TNKS	-0.03	0.09	-0.36	0.716	0.996
BD	PC	C20orf194	0.02	0.06	0.36	0.716	0.92
BD	EN_L5_6_NP	CEP162	0.03	0.08	0.36	0.716	0.959
BD	Micro	SYMPK	0.03	0.07	0.36	0.716	0.917
BD	Oligo	URB1	-0.01	0.04	-0.36	0.716	0.949
BD	PVM	USP24	-0.05	0.14	-0.36	0.716	0.979
BD	IN_VIP	HNRNPH3	0.01	0.03	0.36	0.716	0.918
BD	EN_L3_5_IT_3	TMEM183A	-0.02	0.06	-0.36	0.716	0.928
BD	IN_LAMP5_LHX6	ALDH7A1	0.03	0.08	0.36	0.716	0.93
BD	EN_L3_5_IT_3	HK1	-0.01	0.04	-0.36	0.716	0.928
BD	EN_L3_5_IT_2	TCEAL3	0.02	0.06	0.36	0.716	0.94
BD	EN_L3_5_IT_3	ZNF578	0.04	0.11	0.36	0.716	0.928
BD	Micro	CNTN2	-0.05	0.13	-0.36	0.716	0.917
BD	Micro	HECTD4	0.02	0.04	0.36	0.716	0.917
BD	EN_L3_5_IT_1	ANO2	0.06	0.17	0.36	0.716	0.98
BD	EN_L3_5_IT_1	MED23	0.02	0.06	0.36	0.716	0.98
BD	IN_ADARB2	TOM1L2	-0.02	0.05	-0.36	0.716	0.961
BD	EN_L6_IT_2	LRSAM1	0.03	0.09	0.36	0.716	0.961
BD	IN_VIP	USP14	-0.01	0.03	-0.36	0.716	0.918
BD	EN_L2_3_IT	FTCDNL1	-0.03	0.07	-0.36	0.716	1
BD	VLMC	KIF16B	0.04	0.11	0.36	0.716	0.996
BD	IN_LAMP5_LHX6	DESI1	0.03	0.08	0.36	0.716	0.93
BD	EN_L3_5_IT_3	MDH1B	-0.04	0.10	-0.36	0.716	0.928
BD	Micro	RAB1B	0.04	0.10	0.36	0.716	0.917
BD	IN_ADARB2	ORC3	0.02	0.06	0.36	0.716	0.961
BD	EN_L5_ET	ANO3	0.24	0.65	0.37	0.716	0.934
BD	IN_VIP	VEGFB	-0.02	0.06	-0.36	0.716	0.918
BD	VLMC	RAB11FIP3	-0.07	0.19	-0.36	0.716	0.996
BD	Astro	UACA	-0.02	0.06	-0.36	0.716	0.915
BD	EN_L3_5_IT_1	AKR1B1	-0.04	0.12	-0.36	0.716	0.98
BD	EN_L6_IT_1	GSAP	0.05	0.14	0.36	0.716	0.995
BD	EN_L5_6_NP	HS3ST2	-0.05	0.15	-0.36	0.716	0.959
BD	EN_L3_5_IT_1	TCTN1	0.02	0.07	0.36	0.716	0.98
BD	EN_L5_6_NP	MED13	0.02	0.05	0.36	0.716	0.959
BD	OPC	ACTL6B	0.03	0.10	0.36	0.716	0.896
BD	EN_L6_IT_1	RRAGB	0.03	0.08	0.36	0.716	0.995
BD	IN_ADARB2	ULK1	-0.03	0.08	-0.36	0.716	0.961
BD	EN_L5_6_NP	YY1	-0.03	0.07	-0.36	0.716	0.959
BD	EN_L3_5_IT_2	BCL9	0.02	0.05	0.36	0.716	0.94
BD	EN_L6_IT_1	TMEM191C	0.06	0.15	0.36	0.716	0.995
BD	EN_L3_5_IT_2	SLC25A21	0.04	0.10	0.36	0.716	0.94
BD	IN_ADARB2	ANO6	0.03	0.08	0.36	0.716	0.961
BD	EN_L6_IT_2	AGK	-0.03	0.07	-0.36	0.716	0.961
BD	EN_L3_5_IT_3	UBE3D	-0.02	0.05	-0.36	0.716	0.928
BD	IN_PVALB_CHC	PKD1L3	0.05	0.13	0.36	0.716	0.949
BD	IN_ADARB2	ALKBH5	0.02	0.07	0.36	0.716	0.961
BD	IN_PVALB	FANCF	-0.04	0.11	-0.36	0.716	0.9
BD	EN_L3_5_IT_2	ITIH4	-0.05	0.15	-0.36	0.716	0.94
BD	EN_L5_6_NP	ZSCAN29	-0.05	0.14	-0.36	0.716	0.959
BD	EN_L3_5_IT_2	PTGR1	0.03	0.10	0.36	0.716	0.94
BD	EN_L6_CT	AQP11	0.04	0.11	0.36	0.716	0.937
BD	Astro	GNRH1	0.05	0.12	0.36	0.716	0.915
BD	EN_L6_CT	NIPA1	-0.02	0.06	-0.36	0.716	0.937
BD	EN_L6_CT	ZNF583	0.03	0.08	0.36	0.716	0.937
BD	IN_LAMP5_LHX6	CAMSAP1	-0.02	0.06	-0.36	0.716	0.93
BD	Adaptive	MT-ND4	0.09	0.24	0.37	0.716	0.996
BD	IN_PVALB_CHC	KLHL25	0.07	0.18	0.36	0.716	0.949
BD	EN_L3_5_IT_1	PRKAA1	0.03	0.09	0.36	0.716	0.98
BD	OPC	XYLT1	-0.02	0.06	-0.36	0.716	0.896
BD	EN_L2_3_IT	BID	-0.03	0.08	-0.36	0.716	1
BD	EN_L2_3_IT	POLR3F	-0.02	0.06	-0.36	0.716	1
BD	Astro	REC8	0.04	0.11	0.36	0.716	0.915
BD	EN_L3_5_IT_2	TNFRSF1A	0.03	0.09	0.36	0.716	0.94
BD	EN_L6_IT_2	LURAP1	-0.05	0.13	-0.36	0.716	0.961
BD	Astro	MRC2	0.06	0.16	0.36	0.716	0.915
BD	EN_L3_5_IT_1	CCT4	0.03	0.07	0.36	0.716	0.98
BD	EN_L3_5_IT_3	SLC52A2	-0.03	0.07	-0.36	0.716	0.928
BD	EN_L3_5_IT_3	MBLAC1	0.04	0.10	0.36	0.716	0.928
BD	IN_VIP	TTC29	0.06	0.16	0.36	0.716	0.918
BD	IN_LAMP5_LHX6	HDAC3	0.03	0.08	0.36	0.716	0.93
BD	IN_ADARB2	ENSG00000241962	-0.02	0.06	-0.36	0.716	0.961
BD	EN_L3_5_IT_3	MTHFD2L	-0.02	0.06	-0.36	0.716	0.928
BD	EN_L2_3_IT	MAK	0.04	0.11	0.36	0.716	1
BD	IN_VIP	ZNF12	0.02	0.05	0.36	0.716	0.918
BD	IN_ADARB2	AHNAK	-0.05	0.14	-0.36	0.716	0.961
BD	IN_PVALB	PPP1R16A	0.02	0.06	0.36	0.716	0.901
BD	EN_L6_CT	STX3	-0.02	0.06	-0.36	0.716	0.937
BD	SMC	ITGAV	-0.10	0.27	-0.36	0.716	0.995
BD	EN_L3_5_IT_2	RFC5	0.02	0.06	0.36	0.716	0.94
BD	Endo	CPLX1	0.05	0.13	0.36	0.716	0.898
BD	EN_L5_ET	SEZ6L2	0.33	0.89	0.37	0.716	0.934
BD	EN_L3_5_IT_1	ATF2	0.02	0.06	0.36	0.716	0.98
BD	EN_L5_6_NP	HNRNPL	0.03	0.08	0.36	0.716	0.959
BD	EN_L6B	DLG4	-0.03	0.08	-0.36	0.716	0.922
BD	IN_ADARB2	INSR	0.02	0.05	0.36	0.716	0.961
BD	IN_LAMP5_LHX6	CLEC20A	0.05	0.15	0.36	0.716	0.93
BD	Adaptive	TM9SF3	0.10	0.28	0.36	0.716	0.996
BD	EN_L3_5_IT_2	MMP28	-0.03	0.09	-0.36	0.716	0.94
BD	EN_L6_IT_1	ATP13A3	-0.02	0.06	-0.36	0.716	0.995
BD	EN_L6B	CAD	-0.04	0.11	-0.36	0.716	0.922
BD	IN_VIP	NCLN	0.02	0.05	0.36	0.716	0.918
BD	IN_PVALB	FAM163A	-0.08	0.21	-0.36	0.716	0.901
BD	Oligo	NDUFB6	-0.01	0.04	-0.36	0.716	0.949
BD	EN_L6B	EEA1	0.02	0.05	0.36	0.716	0.922
BD	EN_L6_CT	FAM131A	0.03	0.08	0.36	0.716	0.937
BD	EN_L6_CT	POLR2K	0.06	0.15	0.36	0.716	0.937
BD	EN_L3_5_IT_1	MMUT	-0.02	0.07	-0.36	0.716	0.98
BD	EN_L3_5_IT_2	CTDSP2	0.02	0.06	0.36	0.716	0.94
BD	EN_L6_IT_2	ZNF555	0.06	0.15	0.36	0.716	0.961
BD	EN_L2_3_IT	SPINT1	-0.05	0.14	-0.36	0.716	1
BD	EN_L3_5_IT_1	TOR1AIP1	0.03	0.09	0.36	0.716	0.98
BD	OPC	BMPR2	0.01	0.03	0.36	0.716	0.896
BD	EN_L3_5_IT_1	VCPIP1	0.03	0.08	0.36	0.716	0.98
BD	EN_L2_3_IT	KPNB1	-0.02	0.04	-0.36	0.716	1
BD	IN_LAMP5_RELN	MEF2A	-0.02	0.04	-0.36	0.716	0.94
BD	IN_ADARB2	CLEC20A	-0.06	0.16	-0.36	0.716	0.961
BD	EN_L6_CT	BICD2	0.03	0.08	0.36	0.716	0.937
BD	EN_L3_5_IT_3	HAGH	0.02	0.05	0.36	0.716	0.928
BD	EN_L5_ET	DRG1	0.37	1.00	0.37	0.716	0.934
BD	EN_L5_6_NP	RBMS2	-0.04	0.11	-0.36	0.716	0.959
BD	IN_VIP	UPK2	0.04	0.10	0.36	0.716	0.919
BD	IN_SST	ANO8	-0.02	0.06	-0.36	0.716	0.926
BD	IN_SST	ELOVL7	0.02	0.07	0.36	0.716	0.926
BD	IN_LAMP5_RELN	HELZ	0.01	0.04	0.36	0.716	0.94
BD	Micro	LDLRAP1	-0.04	0.12	-0.36	0.716	0.917
BD	Oligo	NAALADL2	0.02	0.06	0.36	0.716	0.949
BD	EN_L6_CT	ABHD3	0.07	0.18	0.36	0.716	0.937
BD	EN_L3_5_IT_3	PLA2R1	0.02	0.07	0.36	0.716	0.928
BD	Oligo	TYW1	0.01	0.03	0.36	0.716	0.949
BD	VLMC	PRKDC	-0.04	0.12	-0.36	0.716	0.996
BD	EN_L6_IT_1	XKR4	-0.03	0.08	-0.36	0.716	0.995
BD	EN_L2_3_IT	SGMS2	-0.04	0.10	-0.36	0.716	1
BD	IN_PVALB_CHC	FBXW4	-0.02	0.05	-0.36	0.716	0.95
BD	EN_L3_5_IT_2	RPS5	-0.02	0.06	-0.36	0.716	0.94
BD	EN_L3_5_IT_1	C1GALT1	-0.03	0.08	-0.36	0.716	0.98
BD	EN_L3_5_IT_1	PHF11	-0.04	0.11	-0.36	0.716	0.98
BD	IN_SST	MRRF	-0.02	0.05	-0.36	0.716	0.926
BD	IN_PVALB	PPIP5K2	-0.02	0.06	-0.36	0.716	0.901
BD	Oligo	PSMB6	-0.02	0.05	-0.36	0.716	0.949
BD	IN_SST	RMND5B	-0.02	0.06	-0.36	0.716	0.926
BD	EN_L6_CT	MTRES1	0.04	0.10	0.36	0.716	0.937
BD	PC	ESAM	-0.05	0.12	-0.36	0.716	0.921
BD	EN_L6_IT_2	DEPDC4	0.06	0.16	0.36	0.716	0.961
BD	VLMC	NKTR	-0.03	0.09	-0.36	0.716	0.996
BD	VLMC	RAPGEF2	0.05	0.15	0.36	0.716	0.996
BD	IN_VIP	KIF15	-0.03	0.08	-0.36	0.716	0.919
BD	SMC	MTR	-0.09	0.23	-0.36	0.716	0.995
BD	IN_LAMP5_RELN	SDCBP	0.02	0.07	0.36	0.716	0.94
BD	IN_PVALB	PPP1R9A	-0.01	0.04	-0.36	0.716	0.901
BD	IN_ADARB2	UBE2D1	0.03	0.08	0.36	0.716	0.961
BD	IN_LAMP5_RELN	FBF1	-0.03	0.09	-0.36	0.716	0.94
BD	IN_LAMP5_LHX6	SNTG2	-0.07	0.19	-0.36	0.716	0.93
BD	EN_L6_IT_1	MTMR4	-0.02	0.06	-0.36	0.716	0.995
BD	EN_L5_6_NP	DYNLT5	0.04	0.10	0.36	0.716	0.959
BD	Astro	FLYWCH2	-0.02	0.07	-0.36	0.717	0.915
BD	Oligo	TAOK2	-0.02	0.05	-0.36	0.717	0.949
BD	EN_L5_6_NP	SLC46A3	0.04	0.12	0.36	0.717	0.959
BD	EN_L3_5_IT_2	MRFAP1	0.03	0.09	0.36	0.717	0.94
BD	Oligo	ARX	-0.05	0.13	-0.36	0.717	0.949
BD	EN_L3_5_IT_1	SPHKAP	-0.07	0.20	-0.36	0.717	0.98
BD	EN_L3_5_IT_3	HIPK3	0.02	0.04	0.36	0.717	0.929
BD	VLMC	WAC	-0.03	0.09	-0.36	0.717	0.996
BD	IN_SST	PTPDC1	-0.02	0.07	-0.36	0.717	0.926
BD	Endo	PPIG	0.02	0.06	0.36	0.717	0.898
BD	VLMC	SLC30A5	-0.06	0.17	-0.36	0.717	0.996
BD	Micro	ADGRV1	0.04	0.10	0.36	0.717	0.918
BD	Endo	AP3M1	0.04	0.11	0.36	0.717	0.898
BD	EN_L6_IT_1	ENSG00000276302	-0.05	0.13	-0.36	0.717	0.995
BD	IN_VIP	CDNF	0.05	0.14	0.36	0.717	0.919
BD	EN_L6_IT_2	ZNF287	0.06	0.17	0.36	0.717	0.961
BD	EN_L3_5_IT_3	SLC37A1	0.02	0.06	0.36	0.717	0.929
BD	PVM	ZMYM2	-0.05	0.15	-0.36	0.717	0.979
BD	EN_L6_CT	CTNNA3	0.05	0.13	0.36	0.717	0.937
BD	EN_L6B	CERS5	-0.02	0.06	-0.36	0.717	0.923
BD	EN_L3_5_IT_2	PABPC1L2A	-0.05	0.13	-0.36	0.717	0.94
BD	IN_PVALB	WSB2	-0.02	0.05	-0.36	0.717	0.901
BD	EN_L6_CT	RPL4	-0.04	0.10	-0.36	0.717	0.937
BD	EN_L3_5_IT_1	NCLN	0.03	0.09	0.36	0.717	0.98
BD	EN_L3_5_IT_2	RBM15B	0.04	0.12	0.36	0.717	0.94
BD	EN_L3_5_IT_1	SPEN	-0.02	0.05	-0.36	0.717	0.98
BD	EN_L3_5_IT_2	TEX22	-0.03	0.09	-0.36	0.717	0.94
BD	IN_PVALB_CHC	NSFL1C	0.03	0.08	0.36	0.717	0.95
BD	EN_L3_5_IT_1	PNPLA3	-0.05	0.14	-0.36	0.717	0.98
BD	EN_L6_IT_2	SLC29A2	-0.05	0.15	-0.36	0.717	0.961
BD	IN_PVALB	SLC16A14	0.02	0.05	0.36	0.717	0.901
BD	IN_VIP	DLG5	0.02	0.05	0.36	0.717	0.919
BD	Micro	RNF103-CHMP3	-0.05	0.14	-0.36	0.717	0.918
BD	IN_LAMP5_LHX6	DHODH	0.05	0.14	0.36	0.717	0.93
BD	PC	ATP6V1C1	0.04	0.11	0.36	0.717	0.921
BD	EN_L6_CT	GAREM1	0.02	0.07	0.36	0.717	0.937
BD	EN_L6_IT_2	GAR1	-0.06	0.18	-0.36	0.717	0.961
BD	IN_PVALB_CHC	MGAT1	0.04	0.10	0.36	0.717	0.95
BD	IN_LAMP5_LHX6	PLXDC2	0.05	0.13	0.36	0.717	0.93
BD	EN_L6B	CTBP1	0.03	0.08	0.36	0.717	0.923
BD	IN_PVALB	RDH10	-0.06	0.18	-0.36	0.717	0.901
BD	EN_L6_CT	CRLF1	0.05	0.14	0.36	0.717	0.937
BD	IN_LAMP5_RELN	SLC25A39	0.04	0.10	0.36	0.717	0.94
BD	EN_L5_6_NP	STK32C	-0.04	0.10	-0.36	0.717	0.959
BD	Adaptive	SEC24B	-0.10	0.28	-0.36	0.717	0.996
BD	Oligo	SAP30L	-0.02	0.05	-0.36	0.717	0.949
BD	Oligo	ELOVL4	0.02	0.07	0.36	0.717	0.949
BD	Oligo	CBL	0.02	0.05	0.36	0.717	0.949
BD	Oligo	ORMDL2	0.03	0.07	0.36	0.717	0.949
BD	Endo	ZNF69	-0.05	0.14	-0.36	0.717	0.898
BD	IN_VIP	RASGRP2	0.03	0.08	0.36	0.717	0.919
BD	EN_L3_5_IT_3	CARMIL2	-0.02	0.06	-0.36	0.717	0.929
BD	EN_L3_5_IT_1	AARS2	-0.04	0.11	-0.36	0.717	0.98
BD	IN_ADARB2	TRIOBP	0.04	0.11	0.36	0.717	0.961
BD	IN_LAMP5_RELN	ELAVL3	0.02	0.05	0.36	0.717	0.94
BD	EN_L6_IT_1	PHF2	-0.03	0.08	-0.36	0.717	0.995
BD	IN_VIP	ZNF787	-0.04	0.11	-0.36	0.717	0.919
BD	OPC	ATP5F1B	0.02	0.06	0.36	0.717	0.897
BD	VLMC	APTX	0.06	0.16	0.36	0.717	0.996
BD	EN_L5_6_NP	MAGEH1	-0.04	0.12	-0.36	0.717	0.959
BD	EN_L3_5_IT_2	ZNF460	0.02	0.06	0.36	0.717	0.94
BD	IN_PVALB_CHC	GPRC5B	0.02	0.06	0.36	0.717	0.95
BD	IN_PVALB_CHC	ACBD6	-0.02	0.05	-0.36	0.717	0.95
BD	EN_L6_IT_1	LYG2	-0.05	0.15	-0.36	0.717	0.995
BD	IN_LAMP5_LHX6	KIF13A	0.03	0.09	0.36	0.717	0.93
BD	IN_LAMP5_RELN	SLC16A6	0.05	0.13	0.36	0.717	0.94
BD	EN_L6B	UBXN8	0.05	0.14	0.36	0.717	0.923
BD	IN_ADARB2	GGCT	0.05	0.14	0.36	0.717	0.961
BD	Micro	TSEN15	0.03	0.08	0.36	0.717	0.918
BD	IN_ADARB2	TBCK	-0.02	0.05	-0.36	0.717	0.961
BD	EN_L3_5_IT_3	VAPB	0.03	0.08	0.36	0.717	0.929
BD	EN_L2_3_IT	ZAN	-0.04	0.11	-0.36	0.717	1
BD	EN_L3_5_IT_2	SERPINE3	-0.05	0.14	-0.36	0.717	0.94
BD	Oligo	GPX3	0.05	0.15	0.36	0.717	0.949
BD	EN_L2_3_IT	OSTC	-0.03	0.07	-0.36	0.717	1
BD	Micro	ABCF1	-0.04	0.10	-0.36	0.717	0.918
BD	EN_L6_CT	PARP4	0.06	0.18	0.36	0.717	0.938
BD	IN_PVALB	GMFB	-0.02	0.07	-0.36	0.717	0.901
BD	IN_VIP	PPP6R2	-0.01	0.04	-0.36	0.717	0.919
BD	Oligo	ANTXR2	0.05	0.13	0.36	0.717	0.949
BD	OPC	ZNF74	0.03	0.07	0.36	0.717	0.897
BD	EN_L3_5_IT_3	KHK	-0.03	0.08	-0.36	0.717	0.929
BD	EN_L6B	THOP1	0.03	0.09	0.36	0.717	0.923
BD	EN_L2_3_IT	IL2RA	-0.05	0.15	-0.36	0.717	1
BD	EN_L5_6_NP	SCG5	0.02	0.05	0.36	0.717	0.959
BD	IN_PVALB	KCNJ10	-0.04	0.11	-0.36	0.717	0.901
BD	EN_L2_3_IT	ENSG00000257355	0.06	0.17	0.36	0.717	1
BD	EN_L6_IT_1	ALG5	-0.03	0.07	-0.36	0.717	0.995
BD	EN_L6_IT_1	SPATA33	-0.04	0.12	-0.36	0.717	0.995
BD	EN_L6_IT_1	ZNF835	-0.06	0.16	-0.36	0.717	0.995
BD	Endo	PDE9A	-0.03	0.09	-0.36	0.717	0.898
BD	EN_L3_5_IT_2	NKIRAS2	0.03	0.08	0.36	0.717	0.94
BD	IN_PVALB_CHC	TCP11L1	0.02	0.07	0.36	0.717	0.95
BD	IN_VIP	ZNF750	-0.05	0.14	-0.36	0.717	0.919
BD	EN_L3_5_IT_1	STRIP1	-0.03	0.08	-0.36	0.717	0.98
BD	EN_L6B	COPS3	-0.03	0.08	-0.36	0.717	0.923
BD	IN_LAMP5_RELN	SLC26A3	0.05	0.13	0.36	0.717	0.94
BD	EN_L2_3_IT	NEK9	0.01	0.04	0.36	0.717	1
BD	IN_ADARB2	SLC25A3	-0.03	0.07	-0.36	0.717	0.961
BD	IN_ADARB2	STAU2	-0.02	0.05	-0.36	0.717	0.961
BD	EN_L3_5_IT_1	SPP1	-0.06	0.16	-0.36	0.717	0.98
BD	EN_L6B	COX7B	-0.04	0.11	-0.36	0.717	0.923
BD	IN_VIP	BLOC1S5-TXNDC5	-0.02	0.05	-0.36	0.717	0.919
BD	IN_ADARB2	CSPP1	0.02	0.04	0.36	0.717	0.961
BD	IN_LAMP5_LHX6	HSD17B7	0.05	0.15	0.36	0.717	0.93
BD	Astro	PLEKHA8	0.02	0.06	0.36	0.717	0.916
BD	VLMC	FKBP5	0.10	0.28	0.36	0.717	0.996
BD	EN_L2_3_IT	BAIAP3	0.04	0.12	0.36	0.717	1
BD	IN_PVALB	COX7A2L	0.02	0.05	0.36	0.717	0.901
BD	EN_L5_6_NP	TMEM69	0.05	0.13	0.36	0.717	0.959
BD	EN_L3_5_IT_3	PDIA4	0.03	0.09	0.36	0.717	0.929
BD	EN_L3_5_IT_1	GFM1	-0.02	0.06	-0.36	0.717	0.98
BD	Micro	HELQ	-0.03	0.08	-0.36	0.717	0.918
BD	EN_L3_5_IT_1	WDR45	0.05	0.15	0.36	0.717	0.98
BD	IN_PVALB	CA4	-0.05	0.14	-0.36	0.717	0.901
BD	EN_L3_5_IT_2	BMPR1B	0.04	0.10	0.36	0.717	0.94
BD	Astro	FAM168B	-0.02	0.04	-0.36	0.717	0.916
BD	EN_L6_IT_2	MTF1	-0.05	0.13	-0.36	0.717	0.961
BD	IN_PVALB	ZBED9	-0.03	0.07	-0.36	0.717	0.901
BD	VLMC	TMEM165	-0.06	0.16	-0.36	0.717	0.996
BD	EN_L3_5_IT_2	C12orf43	-0.02	0.07	-0.36	0.717	0.94
BD	EN_L5_6_NP	ESYT1	0.05	0.14	0.36	0.717	0.959
BD	IN_LAMP5_LHX6	TSHR	-0.06	0.16	-0.36	0.717	0.93
BD	Micro	SLC39A7	0.04	0.12	0.36	0.717	0.918
BD	Astro	ENSG00000269026	0.03	0.07	0.36	0.717	0.916
BD	EN_L5_6_NP	C1orf109	-0.04	0.12	-0.36	0.717	0.959
BD	IN_LAMP5_RELN	TRNP1	0.04	0.11	0.36	0.717	0.94
BD	IN_LAMP5_LHX6	TFB1M	-0.03	0.08	-0.36	0.717	0.93
BD	EN_L3_5_IT_2	CREBRF	-0.01	0.04	-0.36	0.717	0.94
BD	EN_L6_IT_1	CHURC1-FNTB	0.04	0.11	0.36	0.717	0.995
BD	EN_L2_3_IT	YIPF4	-0.02	0.05	-0.36	0.717	1
BD	EN_L6_IT_1	SLC22A1	-0.06	0.16	-0.36	0.717	0.995
BD	EN_L6_IT_1	FBXO17	0.04	0.12	0.36	0.717	0.995
BD	EN_L3_5_IT_3	PEAK1	-0.01	0.04	-0.36	0.717	0.929
BD	Endo	WDR36	0.04	0.10	0.36	0.717	0.898
BD	Astro	EBF1	-0.07	0.19	-0.36	0.717	0.916
BD	EN_L6_IT_1	RGPD1	0.06	0.17	0.36	0.717	0.995
BD	EN_L2_3_IT	COL8A2	0.06	0.17	0.36	0.717	1
BD	IN_LAMP5_LHX6	DHX40	0.03	0.09	0.36	0.717	0.93
BD	EN_L6_CT	PMM2	0.03	0.07	0.36	0.717	0.938
BD	Astro	ARFGEF1	0.01	0.04	0.36	0.717	0.916
BD	IN_ADARB2	IMP4	0.05	0.13	0.36	0.717	0.961
BD	Astro	KCTD21	0.03	0.09	0.36	0.717	0.916
BD	EN_L5_6_NP	NUDT21	-0.05	0.15	-0.36	0.717	0.959
BD	Endo	NAA20	-0.03	0.09	-0.36	0.717	0.898
BD	EN_L2_3_IT	RFTN2	-0.03	0.09	-0.36	0.717	1
BD	Astro	COMMD9	-0.03	0.07	-0.36	0.717	0.916
BD	EN_L6_CT	RPS6KC1	0.02	0.06	0.36	0.717	0.938
BD	EN_L3_5_IT_3	ENO1	0.02	0.05	0.36	0.717	0.929
BD	IN_PVALB	ABCC10	-0.02	0.06	-0.36	0.717	0.901
BD	PC	TPM3	-0.04	0.12	-0.36	0.717	0.921
BD	EN_L6_CT	CAPZA2	0.02	0.05	0.36	0.717	0.938
BD	EN_L2_3_IT	ARGLU1	-0.02	0.05	-0.36	0.717	1
BD	EN_L3_5_IT_2	ZFP2	0.02	0.06	0.36	0.717	0.94
BD	Oligo	SLC35F3	0.03	0.09	0.36	0.717	0.949
BD	Oligo	SURF2	0.03	0.08	0.36	0.717	0.949
BD	VLMC	EPHA3	-0.06	0.17	-0.36	0.717	0.996
BD	IN_SST	RAB11A	0.03	0.07	0.36	0.717	0.927
BD	EN_L3_5_IT_1	GNAT2	0.07	0.19	0.36	0.717	0.98
BD	VLMC	VPS29	-0.05	0.14	-0.36	0.717	0.996
BD	EN_L2_3_IT	BAZ1B	0.02	0.05	0.36	0.717	1
BD	EN_L6_CT	LIG4	0.04	0.11	0.36	0.717	0.938
BD	PVM	ATP6V0E1	0.07	0.19	0.36	0.717	0.979
BD	EN_L3_5_IT_2	DNTTIP2	-0.02	0.07	-0.36	0.717	0.94
BD	IN_PVALB	GMIP	0.04	0.12	0.36	0.717	0.901
BD	IN_PVALB	RPP38	-0.03	0.08	-0.36	0.717	0.901
BD	Oligo	ENSG00000284952	0.04	0.12	0.36	0.717	0.949
BD	IN_PVALB	USP9X	0.02	0.04	0.36	0.717	0.901
BD	VLMC	ARHGAP5	-0.04	0.12	-0.36	0.717	0.996
BD	IN_PVALB_CHC	LMO7	0.05	0.13	0.36	0.717	0.95
BD	EN_L6_IT_1	CACNA1C	-0.02	0.06	-0.36	0.717	0.995
BD	EN_L6_IT_2	FAM13C	0.03	0.09	0.36	0.717	0.961
BD	IN_SST	MARK3	0.01	0.03	0.36	0.717	0.927
BD	IN_VIP	GART	0.02	0.04	0.36	0.717	0.919
BD	Oligo	DUSP10	-0.03	0.08	-0.36	0.717	0.949
BD	Astro	PHF10	0.02	0.06	0.36	0.717	0.916
BD	EN_L6_IT_1	ZNF446	0.05	0.13	0.36	0.717	0.995
BD	EN_L2_3_IT	PIGA	0.03	0.08	0.36	0.717	1
BD	EN_L3_5_IT_2	DYM	-0.01	0.04	-0.36	0.717	0.94
BD	EN_L5_6_NP	TTC7A	-0.03	0.07	-0.36	0.717	0.959
BD	IN_ADARB2	TMEM170B	0.02	0.07	0.36	0.717	0.961
BD	EN_L3_5_IT_2	ABCC5	-0.01	0.04	-0.36	0.717	0.94
BD	EN_L3_5_IT_1	RAB33B	0.04	0.12	0.36	0.717	0.98
BD	Oligo	TTLL6	0.05	0.13	0.36	0.717	0.949
BD	EN_L3_5_IT_1	VAC14	-0.03	0.09	-0.36	0.717	0.98
BD	Oligo	C12orf4	0.02	0.04	0.36	0.717	0.949
BD	EN_L3_5_IT_1	NPSR1	0.06	0.16	0.36	0.717	0.98
BD	VLMC	SLC38A1	0.08	0.22	0.36	0.717	0.996
BD	Astro	PPA2	0.02	0.05	0.36	0.717	0.916
BD	PC	CTSL	0.05	0.13	0.36	0.717	0.921
BD	PVM	PPFIBP2	-0.07	0.19	-0.36	0.717	0.979
BD	EN_L5_6_NP	FANCC	-0.04	0.11	-0.36	0.717	0.959
BD	IN_SST	TMEM232	-0.02	0.06	-0.36	0.717	0.927
BD	IN_LAMP5_LHX6	PNPLA6	-0.03	0.09	-0.36	0.717	0.93
BD	Astro	ACP6	-0.03	0.07	-0.36	0.717	0.916
BD	Oligo	ELOA	-0.02	0.04	-0.36	0.717	0.949
BD	IN_PVALB_CHC	STEEP1	0.04	0.11	0.36	0.717	0.95
BD	Micro	CAMK1	-0.04	0.11	-0.36	0.717	0.918
BD	IN_LAMP5_RELN	C20orf27	-0.04	0.11	-0.36	0.717	0.94
BD	IN_SST	CREBBP	-0.02	0.04	-0.36	0.717	0.927
BD	IN_LAMP5_RELN	DAPK3	-0.03	0.09	-0.36	0.717	0.94
BD	EN_L5_6_NP	TENT2	0.02	0.06	0.36	0.717	0.959
BD	Oligo	MAOB	-0.03	0.10	-0.36	0.717	0.949
BD	EN_L5_6_NP	RIPPLY2	-0.04	0.11	-0.36	0.717	0.959
BD	IN_ADARB2	PLCL2	0.02	0.05	0.36	0.717	0.961
BD	EN_L6B	WDR25	-0.03	0.07	-0.36	0.717	0.923
BD	IN_LAMP5_RELN	CCT3	-0.02	0.07	-0.36	0.717	0.94
BD	EN_L3_5_IT_3	FARSA	0.02	0.06	0.36	0.717	0.929
BD	EN_L3_5_IT_3	RGP1	0.02	0.05	0.36	0.717	0.929
BD	IN_VIP	GYPC	-0.05	0.12	-0.36	0.717	0.919
BD	OPC	BAHCC1	-0.02	0.07	-0.36	0.718	0.897
BD	OPC	KLHL3	-0.02	0.05	-0.36	0.718	0.897
BD	IN_LAMP5_RELN	IDE	0.02	0.05	0.36	0.718	0.94
BD	EN_L6_IT_1	TRAF3IP2	-0.05	0.14	-0.36	0.718	0.995
BD	IN_LAMP5_LHX6	BET1	-0.04	0.11	-0.36	0.718	0.93
BD	EN_L5_6_NP	ADAMTS18	-0.07	0.20	-0.36	0.718	0.959
BD	EN_L3_5_IT_2	BEST1	0.05	0.13	0.36	0.718	0.94
BD	EN_L2_3_IT	PCID2	0.02	0.05	0.36	0.718	1
BD	IN_PVALB_CHC	SVBP	0.05	0.14	0.36	0.718	0.95
BD	Oligo	ENSG00000268193	-0.05	0.13	-0.36	0.718	0.949
BD	EN_L3_5_IT_3	ADCY1	-0.02	0.06	-0.36	0.718	0.929
BD	EN_L3_5_IT_3	UBB	-0.04	0.10	-0.36	0.718	0.929
BD	Oligo	IL3RA	-0.03	0.09	-0.36	0.718	0.949
BD	IN_SST	CUL5	0.01	0.03	0.36	0.718	0.927
BD	EN_L6_CT	RPS4Y1	-0.05	0.13	-0.36	0.718	0.938
BD	EN_L6_IT_2	SEC61G	-0.05	0.14	-0.36	0.718	0.961
BD	EN_L6_IT_2	EIF3G	0.07	0.19	0.36	0.718	0.961
BD	IN_PVALB_CHC	PTPN2	-0.03	0.07	-0.36	0.718	0.95
BD	IN_SST	GLT8D2	0.02	0.07	0.36	0.718	0.927
BD	IN_SST	GIGYF2	0.01	0.03	0.36	0.718	0.927
BD	IN_VIP	IL17RA	0.03	0.09	0.36	0.718	0.919
BD	OPC	SREBF1	-0.03	0.08	-0.36	0.718	0.897
BD	IN_LAMP5_RELN	CCT7	-0.03	0.09	-0.36	0.718	0.94
BD	IN_LAMP5_RELN	DYNC2LI1	0.02	0.05	0.36	0.718	0.94
BD	OPC	PABPC5	0.04	0.10	0.36	0.718	0.897
BD	IN_PVALB_CHC	DSEL	0.04	0.10	0.36	0.718	0.95
BD	PC	RAB27A	-0.06	0.18	-0.36	0.718	0.921
BD	EN_L6_IT_2	POLDIP3	-0.05	0.13	-0.36	0.718	0.961
BD	Oligo	IBA57	0.03	0.08	0.36	0.718	0.949
BD	EN_L5_6_NP	UHMK1	0.03	0.08	0.36	0.718	0.959
BD	EN_L3_5_IT_3	CC2D1B	0.03	0.08	0.36	0.718	0.929
BD	EN_L2_3_IT	TMED1	0.05	0.13	0.36	0.718	1
BD	Endo	ZC3H14	0.02	0.06	0.36	0.718	0.898
BD	IN_PVALB_CHC	CUX1	-0.02	0.06	-0.36	0.718	0.95
BD	EN_L5_6_NP	PGM2	0.04	0.12	0.36	0.718	0.959
BD	EN_L5_ET	POMT1	0.29	0.78	0.37	0.718	0.936
BD	IN_LAMP5_RELN	FBRSL1	-0.02	0.07	-0.36	0.718	0.94
BD	IN_LAMP5_LHX6	POGK	-0.03	0.09	-0.36	0.718	0.93
BD	EN_L6_IT_1	RPS27	-0.03	0.09	-0.36	0.718	0.995
BD	IN_VIP	KHDRBS3	0.02	0.05	0.36	0.718	0.919
BD	IN_VIP	MED1	0.02	0.06	0.36	0.718	0.919
BD	Micro	PDS5A	0.01	0.04	0.36	0.718	0.918
BD	EN_L2_3_IT	PEX16	-0.03	0.07	-0.36	0.718	1
BD	IN_ADARB2	RMC1	-0.03	0.08	-0.36	0.718	0.961
BD	EN_L3_5_IT_1	ZDHHC7	0.03	0.08	0.36	0.718	0.98
BD	EN_L6_IT_1	NAP1L5	-0.05	0.13	-0.36	0.718	0.995
BD	EN_L6_CT	CHMP4B	0.03	0.08	0.36	0.718	0.938
BD	EN_L6_IT_1	LY96	0.05	0.15	0.36	0.718	0.995
BD	Oligo	RPGRIP1L	0.02	0.06	0.36	0.718	0.949
BD	IN_LAMP5_LHX6	CYTH1	0.02	0.06	0.36	0.718	0.93
BD	EN_L6_IT_1	HSCB	0.04	0.12	0.36	0.718	0.995
BD	EN_L6_CT	NTSR1	-0.08	0.21	-0.36	0.718	0.938
BD	EN_L3_5_IT_1	CYHR1	-0.03	0.07	-0.36	0.718	0.98
BD	IN_LAMP5_RELN	UGGT1	-0.02	0.05	-0.36	0.718	0.94
BD	PVM	TRIM22	-0.08	0.22	-0.36	0.718	0.979
BD	IN_ADARB2	ARHGAP42	-0.03	0.09	-0.36	0.718	0.961
BD	EN_L2_3_IT	MAP3K4	-0.02	0.05	-0.36	0.718	1
BD	EN_L3_5_IT_1	ELMO2	0.03	0.08	0.36	0.718	0.98
BD	IN_PVALB	TSFM	0.03	0.09	0.36	0.718	0.901
BD	EN_L3_5_IT_3	OR2L2	-0.06	0.16	-0.36	0.718	0.929
BD	EN_L3_5_IT_3	ETV3	0.03	0.07	0.36	0.718	0.929
BD	PC	ATF1	0.05	0.13	0.36	0.718	0.921
BD	EN_L3_5_IT_1	CADM3	0.03	0.07	0.36	0.718	0.98
BD	IN_SST	CWC15	0.02	0.05	0.36	0.718	0.927
BD	IN_PVALB	EEF1D	-0.02	0.07	-0.36	0.718	0.901
BD	Astro	RAB31	-0.02	0.06	-0.36	0.718	0.916
BD	EN_L6_IT_2	STK25	-0.04	0.10	-0.36	0.718	0.961
BD	EN_L3_5_IT_3	SLC20A2	0.02	0.04	0.36	0.718	0.929
BD	IN_PVALB	PCM1	-0.01	0.04	-0.36	0.718	0.901
BD	EN_L5_6_NP	CFAP53	0.05	0.13	0.36	0.718	0.959
BD	IN_PVALB_CHC	PPHLN1	-0.02	0.05	-0.36	0.718	0.95
BD	EN_L3_5_IT_2	SSTR3	0.04	0.12	0.36	0.718	0.94
BD	EN_L5_6_NP	KNSTRN	0.05	0.15	0.36	0.718	0.959
BD	EN_L3_5_IT_1	CRK	0.03	0.08	0.36	0.718	0.98
BD	IN_PVALB	ABCF1	-0.02	0.05	-0.36	0.718	0.901
BD	EN_L5_6_NP	UHRF2	-0.03	0.08	-0.36	0.718	0.959
BD	Micro	SEC16A	-0.03	0.09	-0.36	0.718	0.918
BD	OPC	B4GALNT1	-0.03	0.09	-0.36	0.718	0.897
BD	Astro	ANTKMT	-0.03	0.07	-0.36	0.718	0.916
BD	IN_PVALB	C12orf73	0.02	0.05	0.36	0.718	0.901
BD	EN_L5_6_NP	KCNC3	-0.03	0.09	-0.36	0.718	0.959
BD	IN_PVALB	METRNL	0.05	0.13	0.36	0.718	0.901
BD	IN_PVALB_CHC	CDS1	0.02	0.06	0.36	0.718	0.95
BD	EN_L2_3_IT	FOXB1	-0.07	0.19	-0.36	0.718	1
BD	EN_L3_5_IT_3	C11orf58	0.02	0.05	0.36	0.718	0.929
BD	EN_L3_5_IT_3	DLL3	-0.04	0.11	-0.36	0.718	0.929
BD	OPC	CDK5RAP2	0.02	0.04	0.36	0.718	0.897
BD	PC	ZNF326	-0.04	0.12	-0.36	0.718	0.921
BD	IN_PVALB_CHC	RNF144B	-0.07	0.18	-0.36	0.718	0.95
BD	EN_L3_5_IT_2	EXOC3	0.02	0.04	0.36	0.718	0.94
BD	EN_L3_5_IT_3	UNC5A	-0.02	0.06	-0.36	0.718	0.929
BD	Oligo	SHISA2	0.08	0.21	0.36	0.718	0.949
BD	OPC	UNKL	0.02	0.06	0.36	0.718	0.897
BD	EN_L3_5_IT_2	ZNF471	0.02	0.06	0.36	0.718	0.94
BD	OPC	MICOS13	0.03	0.08	0.36	0.718	0.897
BD	EN_L3_5_IT_3	DPF2	0.02	0.05	0.36	0.718	0.929
BD	EN_L3_5_IT_1	CWC15	-0.03	0.08	-0.36	0.718	0.98
BD	IN_PVALB	RRP15	0.02	0.06	0.36	0.718	0.901
BD	OPC	FKTN	-0.02	0.04	-0.36	0.718	0.897
BD	Astro	RENBP	-0.04	0.11	-0.36	0.718	0.916
BD	EN_L6_IT_2	CCDC77	-0.06	0.16	-0.36	0.718	0.961
BD	IN_LAMP5_RELN	ARIH2	-0.03	0.07	-0.36	0.718	0.94
BD	EN_L5_6_NP	TSPAN11	-0.05	0.15	-0.36	0.718	0.959
BD	PC	GPR155	-0.05	0.14	-0.36	0.718	0.921
BD	IN_PVALB	C10orf88	0.02	0.06	0.36	0.718	0.901
BD	IN_VIP	SOX8	0.04	0.10	0.36	0.718	0.919
BD	OPC	RELN	-0.04	0.10	-0.36	0.718	0.897
BD	EN_L6_CT	PGM2L1	0.02	0.06	0.36	0.718	0.938
BD	PVM	SMG7	-0.07	0.18	-0.36	0.718	0.979
BD	Astro	CHMP2A	-0.03	0.07	-0.36	0.718	0.916
BD	IN_LAMP5_RELN	ITGB8	0.05	0.13	0.36	0.718	0.94
BD	VLMC	EPHA6	-0.07	0.19	-0.36	0.718	0.996
BD	IN_LAMP5_LHX6	ZC3H8	0.02	0.06	0.36	0.718	0.931
BD	Oligo	CACNB2	-0.03	0.08	-0.36	0.718	0.949
BD	EN_L3_5_IT_2	FSIP1	-0.02	0.06	-0.36	0.718	0.94
BD	EN_L3_5_IT_2	COX7C	-0.02	0.06	-0.36	0.718	0.94
BD	Oligo	WBP1L	0.02	0.04	0.36	0.718	0.949
BD	EN_L3_5_IT_2	CCDC120	0.03	0.09	0.36	0.718	0.94
BD	VLMC	TSTD2	0.06	0.18	0.36	0.718	0.996
BD	EN_L2_3_IT	DCUN1D2	-0.02	0.05	-0.36	0.718	1
BD	Oligo	LHX6	0.04	0.11	0.36	0.718	0.949
BD	Endo	ATPAF1	0.04	0.11	0.36	0.718	0.899
BD	Oligo	HSPB8	0.04	0.12	0.36	0.718	0.949
BD	EN_L6_IT_2	HADH	-0.04	0.10	-0.36	0.718	0.961
BD	EN_L2_3_IT	PLS3	-0.05	0.13	-0.36	0.718	1
BD	EN_L3_5_IT_3	UBE2Q1	-0.02	0.06	-0.36	0.718	0.929
BD	IN_PVALB_CHC	MT-ATP6	-0.04	0.10	-0.36	0.718	0.95
BD	EN_L3_5_IT_3	SRPRB	-0.02	0.06	-0.36	0.718	0.929
BD	Astro	NPIPB3	-0.05	0.13	-0.36	0.718	0.916
BD	EN_L3_5_IT_1	BCAN	0.05	0.13	0.36	0.718	0.98
BD	Oligo	LRCH1	0.04	0.11	0.36	0.718	0.949
BD	Astro	NAV1	0.03	0.08	0.36	0.718	0.916
BD	EN_L3_5_IT_2	TMBIM1	0.04	0.10	0.36	0.718	0.94
BD	IN_SST	NUFIP1	0.02	0.06	0.36	0.718	0.927
BD	Astro	ZNF675	0.02	0.06	0.36	0.718	0.916
BD	Oligo	RAN	-0.02	0.05	-0.36	0.718	0.949
BD	EN_L2_3_IT	LRRC28	-0.02	0.05	-0.36	0.718	1
BD	Oligo	CFAP94	0.03	0.10	0.36	0.718	0.949
BD	IN_SST	ATP2C1	-0.02	0.05	-0.36	0.718	0.927
BD	EN_L6_IT_1	PSME3	0.03	0.09	0.36	0.718	0.995
BD	Oligo	CACNA2D3	0.04	0.10	0.36	0.718	0.949
BD	Astro	RSRC1	-0.02	0.04	-0.36	0.718	0.916
BD	EN_L6_IT_1	QPCT	0.06	0.16	0.36	0.718	0.995
BD	Astro	ATRN	-0.01	0.04	-0.36	0.718	0.916
BD	EN_L3_5_IT_2	YWHAH	0.03	0.09	0.36	0.718	0.94
BD	EN_L6B	SEC14L5	0.04	0.10	0.36	0.718	0.924
BD	IN_SST	IRAK1BP1	-0.02	0.06	-0.36	0.718	0.927
BD	IN_PVALB_CHC	KANSL3	0.02	0.07	0.36	0.718	0.95
BD	VLMC	SAMD9L	0.06	0.15	0.36	0.718	0.996
BD	EN_L2_3_IT	EPHX2	-0.04	0.12	-0.36	0.718	1
BD	EN_L5_ET	ZNF138	0.25	0.67	0.37	0.718	0.936
BD	IN_LAMP5_LHX6	MRPS21	0.03	0.09	0.36	0.718	0.931
BD	EN_L2_3_IT	TNFRSF1A	0.06	0.15	0.36	0.718	1
BD	IN_VIP	PNMA6A	0.03	0.08	0.36	0.718	0.92
BD	EN_L6_CT	NDN	0.06	0.16	0.36	0.718	0.938
BD	Endo	RAB1A	0.02	0.06	0.36	0.718	0.899
BD	VLMC	PRR5L	0.07	0.20	0.36	0.718	0.996
BD	IN_ADARB2	MAP3K7	0.02	0.05	0.36	0.718	0.961
BD	EN_L5_ET	TRIM33	-0.20	0.55	-0.37	0.718	0.936
BD	EN_L2_3_IT	MIEF2	0.03	0.09	0.36	0.718	1
BD	Micro	SIRT2	0.03	0.07	0.36	0.718	0.919
BD	EN_L3_5_IT_1	ZNF471	0.03	0.09	0.36	0.718	0.98
BD	Oligo	HES4	0.05	0.13	0.36	0.718	0.949
BD	Oligo	TFB2M	-0.02	0.06	-0.36	0.718	0.949
BD	EN_L6B	CUL7	-0.05	0.15	-0.36	0.718	0.924
BD	EN_L3_5_IT_2	TOR1AIP1	0.02	0.06	0.36	0.718	0.94
BD	VLMC	MAPK1	-0.04	0.10	-0.36	0.718	0.996
BD	EN_L5_6_NP	C2orf16	0.05	0.13	0.36	0.718	0.96
BD	OPC	B3GALT6	0.05	0.13	0.36	0.718	0.897
BD	EN_L3_5_IT_3	STAU1	0.01	0.04	0.36	0.718	0.929
BD	Oligo	COL4A6	0.05	0.13	0.36	0.718	0.949
BD	OPC	MED27	-0.02	0.04	-0.36	0.718	0.897
BD	IN_SST	FAM43B	-0.05	0.13	-0.36	0.718	0.927
BD	IN_LAMP5_RELN	PRDM2	-0.02	0.04	-0.36	0.718	0.94
BD	PVM	KMT2C	-0.04	0.11	-0.36	0.718	0.979
BD	EN_L2_3_IT	CTSA	-0.02	0.06	-0.36	0.718	1
BD	IN_ADARB2	DRAM2	0.03	0.08	0.36	0.718	0.961
BD	EN_L5_6_NP	FOXO3	-0.02	0.07	-0.36	0.718	0.96
BD	IN_SST	CEP152	-0.05	0.13	-0.36	0.718	0.927
BD	IN_LAMP5_LHX6	ATG13	0.02	0.07	0.36	0.718	0.931
BD	EN_L3_5_IT_2	EMCN	0.06	0.16	0.36	0.718	0.94
BD	EN_L3_5_IT_2	CDC26	0.03	0.07	0.36	0.718	0.94
BD	IN_PVALB	PDE6A	-0.05	0.14	-0.36	0.718	0.901
BD	Astro	PIK3AP1	0.04	0.12	0.36	0.718	0.916
BD	Micro	PMS1	0.03	0.08	0.36	0.718	0.919
BD	IN_PVALB	MAPK8IP3	0.01	0.04	0.36	0.718	0.901
BD	IN_LAMP5_LHX6	C9orf85	0.03	0.09	0.36	0.718	0.931
BD	Oligo	IFI27	0.05	0.14	0.36	0.718	0.949
BD	EN_L6_IT_1	PRPF31	-0.03	0.09	-0.36	0.718	0.995
BD	EN_L3_5_IT_3	RPS13	-0.02	0.07	-0.36	0.718	0.929
BD	EN_L6B	RUVBL2	0.04	0.12	0.36	0.718	0.924
BD	Astro	C10orf90	0.03	0.09	0.36	0.718	0.916
BD	EN_L3_5_IT_1	RHBDD3	0.04	0.11	0.36	0.718	0.98
BD	Astro	C4orf46	-0.05	0.14	-0.36	0.718	0.916
BD	Micro	SORCS3	0.05	0.14	0.36	0.718	0.919
BD	EN_L5_ET	SPDYE3	-0.49	1.34	-0.37	0.718	0.936
BD	EN_L3_5_IT_1	ERLIN2	-0.04	0.12	-0.36	0.718	0.98
BD	EN_L6B	BNIP3	-0.03	0.08	-0.36	0.718	0.924
BD	PVM	SPIRE1	0.06	0.17	0.36	0.718	0.979
BD	EN_L2_3_IT	TEAD4	-0.05	0.13	-0.36	0.718	1
BD	IN_LAMP5_RELN	ATF7IP2	0.02	0.06	0.36	0.718	0.94
BD	IN_PVALB_CHC	APC	-0.02	0.04	-0.36	0.718	0.95
BD	EN_L6_IT_1	TRIM3	-0.03	0.08	-0.36	0.718	0.995
BD	EN_L2_3_IT	MRFAP1	-0.03	0.09	-0.36	0.718	1
BD	Oligo	TIGD7	-0.02	0.06	-0.36	0.718	0.949
BD	EN_L6_IT_1	SLC18B1	0.03	0.09	0.36	0.718	0.995
BD	IN_ADARB2	GNB1L	-0.04	0.12	-0.36	0.718	0.961
BD	IN_LAMP5_LHX6	MED23	-0.02	0.07	-0.36	0.718	0.931
BD	Micro	SUFU	0.02	0.06	0.36	0.718	0.919
BD	EN_L3_5_IT_2	COPRS	0.02	0.07	0.36	0.718	0.94
BD	EN_L5_ET	ACTN2	-0.25	0.68	-0.37	0.718	0.936
BD	Oligo	PM20D2	0.02	0.06	0.36	0.718	0.949
BD	EN_L6_IT_1	EID1	0.04	0.11	0.36	0.718	0.995
BD	IN_VIP	LIN7A	0.03	0.07	0.36	0.718	0.92
BD	EN_L2_3_IT	PCK2	-0.05	0.13	-0.36	0.718	1
BD	EN_L6_IT_2	HS1BP3	0.04	0.11	0.36	0.718	0.961
BD	IN_LAMP5_LHX6	ZGRF1	0.04	0.10	0.36	0.718	0.931
BD	PC	PIGF	0.04	0.11	0.36	0.718	0.921
BD	EN_L3_5_IT_1	TMEM127	-0.04	0.10	-0.36	0.718	0.98
BD	IN_PVALB_CHC	PACSIN1	0.02	0.06	0.36	0.718	0.95
BD	EN_L6B	TRIO	0.02	0.05	0.36	0.718	0.924
BD	SMC	LNPEP	-0.09	0.25	-0.36	0.718	0.995
BD	IN_LAMP5_RELN	MAP3K7CL	0.05	0.14	0.36	0.718	0.94
BD	EN_L6B	CYHR1	0.03	0.08	0.36	0.718	0.924
BD	IN_PVALB	TBC1D22A	-0.01	0.04	-0.36	0.718	0.901
BD	Astro	APOBEC2	-0.05	0.15	-0.36	0.718	0.916
BD	OPC	SPATA22	-0.05	0.15	-0.36	0.718	0.898
BD	IN_SST	NPY	0.13	0.37	0.36	0.719	0.927
BD	EN_L3_5_IT_2	CPM	-0.04	0.11	-0.36	0.719	0.94
BD	EN_L2_3_IT	KBTBD6	-0.04	0.10	-0.36	0.719	1
BD	Endo	MAPRE3	-0.04	0.12	-0.36	0.719	0.899
BD	IN_ADARB2	IPO7	-0.02	0.05	-0.36	0.719	0.961
BD	EN_L6_IT_1	MTHFD1	-0.03	0.08	-0.36	0.719	0.995
BD	EN_L3_5_IT_3	ADRM1	-0.03	0.09	-0.36	0.719	0.929
BD	OPC	GTF3A	0.02	0.06	0.36	0.719	0.898
BD	EN_L2_3_IT	PACS2	0.02	0.06	0.36	0.719	1
BD	Oligo	RAB22A	-0.01	0.04	-0.36	0.719	0.949
BD	EN_L3_5_IT_2	PWWP3B	0.07	0.19	0.36	0.719	0.94
BD	EN_L3_5_IT_3	PPP2R2B	-0.02	0.05	-0.36	0.719	0.929
BD	SMC	DLGAP1	0.08	0.22	0.36	0.719	0.995
BD	IN_LAMP5_RELN	EBAG9	0.03	0.08	0.36	0.719	0.94
BD	IN_ADARB2	GPR174	0.07	0.18	0.36	0.719	0.961
BD	EN_L5_ET	AASDH	0.34	0.91	0.37	0.719	0.936
BD	EN_L6_IT_2	ENSG00000287694	-0.06	0.15	-0.36	0.719	0.961
BD	IN_SST	NPAS3	-0.03	0.09	-0.36	0.719	0.927
BD	EN_L3_5_IT_1	LRRC39	0.04	0.11	0.36	0.719	0.98
BD	VLMC	RIPK1	-0.06	0.16	-0.36	0.719	0.996
BD	EN_L2_3_IT	MYO1F	0.04	0.12	0.36	0.719	1
BD	EN_L6_IT_1	ERCC8	-0.02	0.07	-0.36	0.719	0.995
BD	EN_L6_IT_1	RNF146	-0.02	0.06	-0.36	0.719	0.995
BD	VLMC	GARS1	-0.07	0.19	-0.36	0.719	0.996
BD	IN_LAMP5_LHX6	ANKRD28	-0.02	0.05	-0.36	0.719	0.931
BD	IN_LAMP5_RELN	CPNE8	0.04	0.11	0.36	0.719	0.94
BD	EN_L6_CT	ASPSCR1	0.03	0.08	0.36	0.719	0.938
BD	EN_L3_5_IT_3	DUSP15	-0.04	0.11	-0.36	0.719	0.929
BD	EN_L6_CT	C12orf56	-0.06	0.16	-0.36	0.719	0.938
BD	EN_L6_IT_2	VMA21	-0.06	0.16	-0.36	0.719	0.961
BD	SMC	ITSN1	0.10	0.29	0.36	0.719	0.995
BD	Astro	ZDHHC14	-0.03	0.08	-0.36	0.719	0.916
BD	IN_PVALB	ZNF397	0.02	0.05	0.36	0.719	0.901
BD	EN_L6_CT	JPH3	-0.03	0.07	-0.36	0.719	0.938
BD	EN_L6_IT_1	TEX22	-0.05	0.13	-0.36	0.719	0.995
BD	OPC	SPRY2	-0.03	0.08	-0.36	0.719	0.898
BD	EN_L2_3_IT	ZNF525	0.03	0.09	0.36	0.719	1
BD	EN_L3_5_IT_1	SYT3	0.05	0.13	0.36	0.719	0.98
BD	IN_PVALB_CHC	TRUB1	-0.03	0.08	-0.36	0.719	0.95
BD	IN_PVALB	KPNA4	-0.01	0.04	-0.36	0.719	0.901
BD	Oligo	IARS2	-0.01	0.03	-0.36	0.719	0.949
BD	EN_L2_3_IT	EIF4EBP1	0.04	0.11	0.36	0.719	1
BD	IN_LAMP5_RELN	B4GALNT3	0.05	0.15	0.36	0.719	0.94
BD	Oligo	RSPH10B2	0.05	0.15	0.36	0.719	0.949
BD	Astro	LRPPRC	0.02	0.05	0.36	0.719	0.916
BD	IN_LAMP5_RELN	MLXIP	-0.02	0.05	-0.36	0.719	0.94
BD	EN_L2_3_IT	NSMF	-0.02	0.07	-0.36	0.719	1
BD	Micro	SLC22A18	-0.05	0.14	-0.36	0.719	0.919
BD	IN_ADARB2	DNM1L	0.02	0.04	0.36	0.719	0.961
BD	EN_L6_IT_2	SUMO1	0.03	0.08	0.36	0.719	0.961
BD	IN_ADARB2	THAP8	-0.04	0.12	-0.36	0.719	0.961
BD	IN_PVALB	GPR34	-0.05	0.13	-0.36	0.719	0.901
BD	EN_L3_5_IT_1	GPR171	-0.07	0.18	-0.36	0.719	0.98
BD	Astro	TOR2A	-0.04	0.11	-0.36	0.719	0.916
BD	Oligo	MAT2B	0.02	0.06	0.36	0.719	0.949
BD	IN_LAMP5_RELN	ASB7	0.03	0.09	0.36	0.719	0.94
BD	EN_L6_IT_1	EXOC8	0.05	0.14	0.36	0.719	0.995
BD	Oligo	ETV3	0.03	0.07	0.36	0.719	0.949
BD	IN_VIP	RHBDL2	0.03	0.08	0.36	0.719	0.92
BD	EN_L6_CT	ANKRD23	-0.03	0.09	-0.36	0.719	0.938
BD	IN_PVALB	MAGEE1	-0.02	0.06	-0.36	0.719	0.901
BD	EN_L2_3_IT	KLHL13	-0.04	0.11	-0.36	0.719	1
BD	VLMC	DIPK1A	-0.07	0.20	-0.36	0.719	0.996
BD	OPC	NUDT17	0.05	0.13	0.36	0.719	0.898
BD	Oligo	HUWE1	-0.01	0.02	-0.36	0.719	0.949
BD	OPC	ACTR8	0.03	0.08	0.36	0.719	0.898
BD	Micro	NUP188	0.03	0.07	0.36	0.719	0.919
BD	EN_L6_IT_2	BTN2A1	-0.06	0.16	-0.36	0.719	0.961
BD	IN_PVALB	PKLR	-0.04	0.12	-0.36	0.719	0.901
BD	EN_L2_3_IT	UBALD2	-0.03	0.09	-0.36	0.719	1
BD	EN_L3_5_IT_2	PCDHB13	0.03	0.10	0.36	0.719	0.94
BD	EN_L2_3_IT	ADD2	0.02	0.06	0.36	0.719	1
BD	Endo	TAF1C	0.04	0.12	0.36	0.719	0.899
BD	EN_L6_CT	WASHC5	-0.02	0.07	-0.36	0.719	0.938
BD	IN_VIP	YIPF2	-0.02	0.06	-0.36	0.719	0.92
BD	IN_ADARB2	ZNF484	-0.02	0.06	-0.36	0.719	0.961
BD	EN_L3_5_IT_2	MRPL3	0.01	0.04	0.36	0.719	0.94
BD	EN_L2_3_IT	U2AF1L5	-0.17	0.46	-0.36	0.719	1
BD	EN_L6_CT	SLC38A11	0.08	0.22	0.36	0.719	0.938
BD	Micro	TYSND1	0.04	0.12	0.36	0.719	0.919
BD	IN_ADARB2	PDRG1	0.04	0.12	0.36	0.719	0.961
BD	IN_VIP	WAC	0.01	0.04	0.36	0.719	0.92
BD	IN_ADARB2	TEX264	-0.04	0.12	-0.36	0.719	0.961
BD	IN_SST	LAMC2	0.06	0.16	0.36	0.719	0.928
BD	EN_L6_CT	RSPH14	0.04	0.12	0.36	0.719	0.938
BD	IN_VIP	GBP5	-0.04	0.12	-0.36	0.719	0.92
BD	EN_L3_5_IT_3	SLC51A	0.04	0.12	0.36	0.719	0.929
BD	Micro	NARF	-0.03	0.08	-0.36	0.719	0.919
BD	EN_L3_5_IT_3	KLHL9	-0.03	0.08	-0.36	0.719	0.929
BD	EN_L3_5_IT_2	ATP1B1	-0.01	0.04	-0.36	0.719	0.94
BD	Endo	SCYL3	-0.05	0.13	-0.36	0.719	0.899
BD	EN_L3_5_IT_2	EXOSC7	0.02	0.06	0.36	0.719	0.94
BD	Astro	COPE	-0.03	0.07	-0.36	0.719	0.916
BD	IN_LAMP5_LHX6	ENSG00000284772	0.04	0.10	0.36	0.719	0.931
BD	Endo	BMERB1	-0.05	0.13	-0.36	0.719	0.899
BD	IN_ADARB2	ZNF26	-0.03	0.07	-0.36	0.719	0.961
BD	EN_L3_5_IT_1	FBRSL1	-0.03	0.07	-0.36	0.719	0.98
BD	EN_L2_3_IT	CEP85L	-0.02	0.05	-0.36	0.719	1
BD	SMC	VPS13C	0.06	0.18	0.36	0.719	0.995
BD	IN_PVALB	POLR1B	-0.02	0.06	-0.36	0.719	0.901
BD	EN_L6_CT	PPIA	-0.03	0.08	-0.36	0.719	0.938
BD	EN_L3_5_IT_1	RAB5A	0.02	0.05	0.36	0.719	0.98
BD	EN_L6_IT_2	PSME3IP1	-0.03	0.08	-0.36	0.719	0.961
BD	EN_L3_5_IT_3	SCN2B	-0.03	0.07	-0.36	0.719	0.929
BD	EN_L6B	WBP11	-0.04	0.11	-0.36	0.719	0.924
BD	PVM	KDM6A	0.06	0.16	0.36	0.719	0.979
BD	Oligo	CBY3	-0.05	0.14	-0.36	0.719	0.949
BD	IN_ADARB2	NFX1	0.02	0.06	0.36	0.719	0.961
BD	Astro	FKBP4	-0.04	0.10	-0.36	0.719	0.916
BD	Oligo	CDKN2A	0.05	0.14	0.36	0.719	0.949
BD	EN_L3_5_IT_3	MCHR2	0.03	0.08	0.36	0.719	0.929
BD	IN_VIP	ASPSCR1	-0.02	0.06	-0.36	0.719	0.92
BD	Astro	MDH1	0.02	0.04	0.36	0.719	0.916
BD	IN_LAMP5_RELN	CISD2	0.02	0.07	0.36	0.719	0.94
BD	IN_LAMP5_RELN	DNAH1	-0.03	0.09	-0.36	0.719	0.94
BD	Astro	PCDHB4	0.04	0.12	0.36	0.719	0.916
BD	IN_LAMP5_RELN	TTC33	0.02	0.05	0.36	0.719	0.94
BD	Astro	LRRIQ3	-0.06	0.17	-0.36	0.719	0.916
BD	Astro	LINGO2	-0.04	0.10	-0.36	0.719	0.916
BD	VLMC	ZNF565	-0.06	0.17	-0.36	0.719	0.996
BD	EN_L3_5_IT_1	PFAS	-0.04	0.11	-0.36	0.719	0.98
BD	EN_L3_5_IT_1	FANCM	0.04	0.10	0.36	0.719	0.98
BD	EN_L5_6_NP	DIS3L	0.03	0.09	0.36	0.719	0.96
BD	EN_L5_ET	SMC6	-0.26	0.70	-0.37	0.719	0.936
BD	IN_SST	MOK	0.02	0.05	0.36	0.719	0.928
BD	PC	APLP2	-0.03	0.08	-0.36	0.719	0.921
BD	EN_L2_3_IT	CRADD	0.03	0.07	0.36	0.719	1
BD	Adaptive	CWF19L2	0.10	0.27	0.36	0.719	0.996
BD	VLMC	RBM12B	0.06	0.15	0.36	0.719	0.996
BD	IN_ADARB2	ERBIN	0.02	0.05	0.36	0.719	0.961
BD	EN_L3_5_IT_1	GTPBP8	-0.04	0.12	-0.36	0.719	0.98
BD	EN_L6_IT_2	ZNF429	-0.04	0.12	-0.36	0.719	0.961
BD	OPC	ZNF793	0.01	0.04	0.36	0.719	0.898
BD	Oligo	SBDS	-0.03	0.07	-0.36	0.719	0.949
BD	IN_VIP	INTS12	-0.02	0.06	-0.36	0.719	0.92
BD	VLMC	URB1	-0.06	0.18	-0.36	0.719	0.996
BD	IN_LAMP5_RELN	HSPD1	0.04	0.12	0.36	0.719	0.94
BD	EN_L5_6_NP	PPT1	0.03	0.08	0.36	0.719	0.96
BD	IN_ADARB2	ZNF335	-0.03	0.08	-0.36	0.719	0.961
BD	IN_SST	PLRG1	0.02	0.05	0.36	0.719	0.928
BD	IN_PVALB	SNX8	-0.03	0.07	-0.36	0.719	0.901
BD	IN_PVALB	EIF2S2	0.02	0.04	0.36	0.719	0.901
BD	Oligo	SLC10A7	-0.01	0.04	-0.36	0.719	0.949
BD	EN_L3_5_IT_1	RASD1	-0.06	0.18	-0.36	0.719	0.98
BD	SMC	SLC12A2	0.10	0.29	0.36	0.719	0.995
BD	IN_LAMP5_RELN	DCDC1	0.05	0.15	0.36	0.719	0.94
BD	EN_L6_IT_1	REV3L	-0.02	0.05	-0.36	0.719	0.995
BD	OPC	SEL1L	-0.02	0.04	-0.36	0.719	0.898
BD	Micro	TMEM161A	0.04	0.11	0.36	0.719	0.919
BD	IN_PVALB	ZDHHC19	0.06	0.16	0.36	0.719	0.901
BD	OPC	ZFHX2	0.02	0.05	0.36	0.719	0.898
BD	EN_L6B	SEC63	0.02	0.06	0.36	0.719	0.924
BD	VLMC	MAPK14	0.05	0.14	0.36	0.719	0.996
BD	EN_L2_3_IT	H2AJ	0.05	0.13	0.36	0.719	1
BD	IN_ADARB2	APOOL	-0.02	0.06	-0.36	0.719	0.961
BD	EN_L3_5_IT_1	SLC41A1	-0.05	0.13	-0.36	0.719	0.98
BD	EN_L2_3_IT	KCNH5	-0.05	0.13	-0.36	0.719	1
BD	OPC	AP1B1	-0.02	0.05	-0.36	0.719	0.898
BD	IN_LAMP5_LHX6	STIP1	0.04	0.12	0.36	0.719	0.931
BD	EN_L6_IT_1	SLC4A7	-0.02	0.07	-0.36	0.719	0.995
BD	Adaptive	ZEB1	0.12	0.34	0.36	0.719	0.996
BD	Adaptive	CARD11	-0.10	0.27	-0.36	0.719	0.996
BD	VLMC	DELE1	0.06	0.18	0.36	0.719	0.996
BD	EN_L6_IT_2	CCDC149	0.03	0.09	0.36	0.719	0.961
BD	IN_LAMP5_LHX6	CTNNBL1	-0.02	0.06	-0.36	0.719	0.931
BD	IN_LAMP5_RELN	CRAMP1	-0.03	0.08	-0.36	0.719	0.94
BD	Endo	UGCG	-0.05	0.13	-0.36	0.719	0.899
BD	EN_L5_6_NP	ZNF467	-0.05	0.13	-0.36	0.719	0.96
BD	IN_VIP	GPRIN3	-0.02	0.07	-0.36	0.719	0.92
BD	OPC	CNTRL	-0.02	0.04	-0.36	0.719	0.898
BD	OPC	GOLGA5	-0.02	0.05	-0.36	0.719	0.898
BD	EN_L2_3_IT	ELOVL4	0.02	0.06	0.36	0.719	1
BD	EN_L6_CT	SSR2	-0.04	0.12	-0.36	0.719	0.938
BD	IN_LAMP5_LHX6	CRISPLD1	-0.06	0.16	-0.36	0.719	0.931
BD	EN_L6B	CNIH1	0.03	0.08	0.36	0.719	0.924
BD	IN_LAMP5_RELN	KDELR1	-0.03	0.09	-0.36	0.719	0.94
BD	IN_LAMP5_RELN	MEMO1	-0.03	0.09	-0.36	0.719	0.94
BD	EN_L5_6_NP	GTF2H2C	-0.05	0.13	-0.36	0.719	0.96
BD	EN_L3_5_IT_2	OTUD6B	-0.02	0.05	-0.36	0.719	0.941
BD	PC	CREB1	-0.03	0.09	-0.36	0.719	0.921
BD	EN_L6_IT_1	CNIH1	0.03	0.07	0.36	0.719	0.995
BD	EN_L2_3_IT	SNRNP35	-0.02	0.06	-0.36	0.719	1
BD	IN_PVALB	SHBG	-0.04	0.12	-0.36	0.719	0.901
BD	EN_L6_CT	GVQW3	0.03	0.07	0.36	0.719	0.938
BD	IN_ADARB2	ZNF20	0.06	0.16	0.36	0.719	0.961
BD	IN_SST	CDH3	0.02	0.06	0.36	0.719	0.928
BD	IN_PVALB_CHC	ENSG00000287542	-0.05	0.14	-0.36	0.719	0.951
BD	IN_VIP	SEC14L1	-0.01	0.04	-0.36	0.719	0.92
BD	OPC	TMEM154	-0.05	0.13	-0.36	0.719	0.898
BD	EN_L3_5_IT_1	MED6	0.03	0.08	0.36	0.719	0.98
BD	IN_LAMP5_RELN	ZNF697	0.05	0.14	0.36	0.719	0.94
BD	PVM	CTSS	0.06	0.18	0.36	0.719	0.979
BD	EN_L5_ET	RAB28	-0.27	0.73	-0.37	0.719	0.936
BD	PVM	MITF	-0.09	0.24	-0.36	0.719	0.979
BD	EN_L6B	TEAD1	0.04	0.12	0.36	0.719	0.924
BD	PC	ATXN10	0.03	0.07	0.36	0.719	0.921
BD	IN_ADARB2	SNRPG	-0.03	0.09	-0.36	0.719	0.961
BD	IN_VIP	TFB2M	-0.02	0.07	-0.36	0.719	0.92
BD	IN_PVALB_CHC	KAT5	0.04	0.12	0.36	0.719	0.951
BD	IN_SST	RUNDC3B	-0.01	0.03	-0.36	0.719	0.928
BD	PC	ESD	0.04	0.11	0.36	0.719	0.921
BD	IN_PVALB_CHC	IQCK	-0.02	0.06	-0.36	0.719	0.951
BD	EN_L6_IT_1	FAM227A	-0.03	0.08	-0.36	0.719	0.995
BD	EN_L6B	NDEL1	0.02	0.07	0.36	0.719	0.924
BD	EN_L5_6_NP	TSPAN18	-0.08	0.22	-0.36	0.719	0.96
BD	IN_ADARB2	RFX4	0.04	0.11	0.36	0.719	0.961
BD	Adaptive	ATXN10	0.10	0.28	0.36	0.719	0.996
BD	EN_L6_IT_1	IRAK1	-0.05	0.13	-0.36	0.719	0.995
BD	EN_L3_5_IT_3	ADAMTSL1	-0.05	0.14	-0.36	0.719	0.929
BD	EN_L2_3_IT	ENSG00000285547	0.05	0.13	0.36	0.719	1
BD	EN_L2_3_IT	SMG1	-0.02	0.05	-0.36	0.719	1
BD	IN_PVALB	BMPR1A	0.01	0.03	0.36	0.719	0.902
BD	EN_L3_5_IT_1	SELENON	0.04	0.10	0.36	0.719	0.98
BD	EN_L2_3_IT	SOHLH1	-0.03	0.09	-0.36	0.719	1
BD	EN_L5_6_NP	EXOC3	-0.03	0.07	-0.36	0.719	0.96
BD	IN_LAMP5_LHX6	NMRK1	0.04	0.12	0.36	0.719	0.931
BD	EN_L6_IT_1	JHY	0.04	0.10	0.36	0.719	0.995
BD	IN_PVALB_CHC	DTX1	-0.03	0.09	-0.36	0.719	0.951
BD	EN_L6B	ALG1L2	0.06	0.16	0.36	0.719	0.924
BD	EN_L6_IT_1	SLC35B1	-0.03	0.09	-0.36	0.719	0.995
BD	IN_ADARB2	DUS1L	0.03	0.09	0.36	0.719	0.961
BD	EN_L3_5_IT_3	LGI3	0.03	0.07	0.36	0.719	0.929
BD	Astro	MRPS2	0.04	0.10	0.36	0.719	0.916
BD	IN_SST	GPD1L	-0.02	0.05	-0.36	0.719	0.928
BD	Astro	CAP2	-0.03	0.09	-0.36	0.72	0.916
BD	Astro	ENOPH1	0.02	0.05	0.36	0.72	0.916
BD	IN_VIP	DOC2B	0.06	0.16	0.36	0.72	0.92
BD	EN_L3_5_IT_3	WDR24	-0.04	0.12	-0.36	0.72	0.929
BD	EN_L2_3_IT	CLDN12	0.03	0.10	0.36	0.72	1
BD	IN_LAMP5_RELN	DCAF10	0.01	0.04	0.36	0.72	0.94
BD	EN_L3_5_IT_1	RBM5	0.02	0.06	0.36	0.72	0.98
BD	IN_LAMP5_LHX6	PLXNB2	0.04	0.12	0.36	0.72	0.931
BD	Micro	NR1H3	-0.04	0.12	-0.36	0.72	0.919
BD	EN_L6_CT	TIMM13	0.05	0.14	0.36	0.72	0.938
BD	OPC	CITED2	0.05	0.14	0.36	0.72	0.898
BD	Micro	PPP1R18	0.03	0.08	0.36	0.72	0.919
BD	IN_VIP	ARRDC4	-0.03	0.07	-0.36	0.72	0.92
BD	IN_SST	LAMC3	0.05	0.13	0.36	0.72	0.928
BD	EN_L6_CT	CHM	-0.02	0.05	-0.36	0.72	0.938
BD	EN_L3_5_IT_2	LAPTM4B	0.02	0.07	0.36	0.72	0.941
BD	OPC	RNF138	-0.02	0.06	-0.36	0.72	0.898
BD	EN_L6B	NKAPD1	0.04	0.11	0.36	0.72	0.924
BD	EN_L3_5_IT_3	ENSG00000260729	-0.02	0.06	-0.36	0.72	0.929
BD	Micro	TFAM	-0.03	0.09	-0.36	0.72	0.919
BD	Endo	VPS28	0.04	0.12	0.36	0.72	0.9
BD	EN_L3_5_IT_1	LRCH1	-0.04	0.10	-0.36	0.72	0.98
BD	EN_L2_3_IT	MRFAP1L1	-0.02	0.07	-0.36	0.72	1
BD	IN_VIP	SETD3	0.01	0.03	0.36	0.72	0.92
BD	IN_ADARB2	RASSF8	-0.02	0.06	-0.36	0.72	0.961
BD	EN_L2_3_IT	TCF24	-0.05	0.13	-0.36	0.72	1
BD	EN_L2_3_IT	VPS37D	0.03	0.09	0.36	0.72	1
BD	EN_L6_IT_1	GLT8D1	-0.03	0.09	-0.36	0.72	0.995
BD	EN_L5_6_NP	GIPC1	0.03	0.08	0.36	0.72	0.96
BD	EN_L6_CT	EHMT1	0.02	0.05	0.36	0.72	0.938
BD	Micro	CLVS1	0.04	0.11	0.36	0.72	0.919
BD	PC	ATR	0.04	0.11	0.36	0.72	0.921
BD	SMC	RIF1	-0.08	0.21	-0.36	0.72	0.995
BD	EN_L6_IT_2	RPS6KB2	0.05	0.14	0.36	0.72	0.961
BD	EN_L3_5_IT_3	BECN1	-0.02	0.05	-0.36	0.72	0.929
BD	EN_L3_5_IT_3	SMAD1	-0.02	0.06	-0.36	0.72	0.929
BD	PC	SLC35E3	-0.05	0.14	-0.36	0.72	0.921
BD	EN_L6_IT_2	FLOT1	-0.03	0.10	-0.36	0.72	0.961
BD	EN_L3_5_IT_3	RAD1	0.02	0.07	0.36	0.72	0.929
BD	Oligo	LCP1	0.04	0.11	0.36	0.72	0.949
BD	Oligo	TTF2	0.02	0.06	0.36	0.72	0.949
BD	Oligo	ITPRID2	-0.02	0.05	-0.36	0.72	0.949
BD	EN_L6_IT_1	DDRGK1	-0.03	0.09	-0.36	0.72	0.995
BD	IN_ADARB2	POLDIP2	0.03	0.09	0.36	0.72	0.961
BD	IN_SST	DNAJC17	-0.02	0.06	-0.36	0.72	0.928
BD	IN_VIP	HNMT	-0.03	0.07	-0.36	0.72	0.92
BD	IN_LAMP5_RELN	LIG3	-0.03	0.08	-0.36	0.72	0.94
BD	OPC	SLC25A25	-0.02	0.07	-0.36	0.72	0.898
BD	IN_LAMP5_RELN	DCAF4	0.04	0.11	0.36	0.72	0.94
BD	IN_PVALB	TOMM34	-0.03	0.08	-0.36	0.72	0.902
BD	EN_L6_CT	ZBTB5	0.04	0.10	0.36	0.72	0.938
BD	EN_L5_6_NP	PREB	0.05	0.14	0.36	0.72	0.96
BD	Micro	SPTLC1	0.02	0.06	0.36	0.72	0.919
BD	EN_L6_IT_1	TOMM22	-0.05	0.15	-0.36	0.72	0.995
BD	Oligo	HERC5	0.03	0.08	0.36	0.72	0.949
BD	OPC	TMEM208	0.03	0.09	0.36	0.72	0.898
BD	EN_L6_CT	GADL1	-0.10	0.28	-0.36	0.72	0.938
BD	PC	SSR1	0.04	0.11	0.36	0.72	0.921
BD	EN_L5_6_NP	RALGAPA2	-0.02	0.05	-0.36	0.72	0.96
BD	Oligo	HLA-DPA1	-0.06	0.16	-0.36	0.72	0.949
BD	EN_L6_IT_2	DBF4B	-0.05	0.13	-0.36	0.72	0.961
BD	IN_ADARB2	ZDHHC20	-0.02	0.04	-0.36	0.72	0.961
BD	EN_L3_5_IT_3	CNTN2	-0.02	0.07	-0.36	0.72	0.929
BD	PVM	CEP350	-0.05	0.14	-0.36	0.72	0.979
BD	IN_LAMP5_RELN	COL4A1	0.02	0.07	0.36	0.72	0.94
BD	IN_ADARB2	PLPPR3	-0.03	0.09	-0.36	0.72	0.961
BD	Oligo	FAM13A	0.02	0.05	0.36	0.72	0.949
BD	IN_LAMP5_RELN	TFEB	0.05	0.14	0.36	0.72	0.94
BD	EN_L3_5_IT_2	ADCY6	-0.02	0.06	-0.36	0.72	0.941
BD	PC	WDR6	0.04	0.11	0.36	0.72	0.921
BD	PC	UBE2E2	0.03	0.08	0.36	0.72	0.921
BD	EN_L3_5_IT_3	MYT1	0.03	0.10	0.36	0.72	0.929
BD	SMC	GUCY1A1	-0.10	0.27	-0.36	0.72	0.995
BD	EN_L6_IT_2	CACNB4	-0.03	0.08	-0.36	0.72	0.961
BD	IN_PVALB_CHC	DMAC2L	-0.03	0.09	-0.36	0.72	0.951
BD	PC	FANCL	-0.04	0.10	-0.36	0.72	0.921
BD	Micro	SEC23A	0.02	0.05	0.36	0.72	0.919
BD	IN_VIP	RHOH	0.05	0.15	0.36	0.72	0.92
BD	IN_PVALB	RUNX2	-0.01	0.04	-0.36	0.72	0.902
BD	EN_L6_CT	CEP72	-0.04	0.12	-0.36	0.72	0.938
BD	Astro	ZNF155	0.03	0.07	0.36	0.72	0.916
BD	OPC	ZNF41	-0.02	0.06	-0.36	0.72	0.898
BD	IN_VIP	SPACA9	0.03	0.09	0.36	0.72	0.92
BD	IN_VIP	ZSCAN1	-0.03	0.08	-0.36	0.72	0.92
BD	EN_L6_CT	GPD1L	0.03	0.08	0.36	0.72	0.938
BD	EN_L5_ET	FAM117B	0.30	0.81	0.37	0.72	0.936
BD	Micro	ZNF469	0.04	0.11	0.36	0.72	0.919
BD	IN_PVALB	CENPV	0.01	0.04	0.36	0.72	0.902
BD	IN_PVALB	GTPBP3	0.03	0.08	0.36	0.72	0.902
BD	EN_L5_ET	SIRPA	0.22	0.60	0.37	0.72	0.936
BD	IN_LAMP5_LHX6	TBC1D31	-0.03	0.09	-0.36	0.72	0.931
BD	Oligo	B3GNT2	0.03	0.07	0.36	0.72	0.949
BD	EN_L3_5_IT_1	MITD1	-0.03	0.08	-0.36	0.72	0.98
BD	EN_L2_3_IT	ARL13B	0.02	0.06	0.36	0.72	1
BD	VLMC	ZNF780B	0.05	0.13	0.36	0.72	0.996
BD	IN_ADARB2	SGCB	-0.02	0.06	-0.36	0.72	0.961
BD	IN_SST	RASEF	-0.06	0.17	-0.36	0.72	0.928
BD	IN_ADARB2	EBF4	-0.03	0.08	-0.36	0.72	0.961
BD	IN_SST	FGD3	0.04	0.12	0.36	0.72	0.928
BD	EN_L6_IT_2	TM7SF3	0.02	0.06	0.36	0.72	0.961
BD	Astro	ZHX2	-0.02	0.07	-0.36	0.72	0.916
BD	IN_LAMP5_RELN	NDUFB1	-0.02	0.06	-0.36	0.72	0.94
BD	EN_L5_ET	DNHD1	-0.29	0.78	-0.37	0.72	0.936
BD	EN_L2_3_IT	RNF185	-0.02	0.06	-0.36	0.72	1
BD	EN_L2_3_IT	ENSG00000284292	0.04	0.12	0.36	0.72	1
BD	EN_L6_IT_1	ENSG00000271793	0.05	0.13	0.36	0.72	0.995
BD	IN_VIP	CRYBG3	-0.03	0.08	-0.36	0.72	0.92
BD	EN_L6B	IRF2BPL	-0.06	0.18	-0.36	0.72	0.925
BD	IN_PVALB_CHC	NUS1	-0.03	0.08	-0.36	0.72	0.951
BD	Astro	SLC2A14	0.05	0.13	0.36	0.72	0.916
BD	IN_PVALB	PFDN2	0.02	0.06	0.36	0.72	0.902
BD	EN_L5_6_NP	SMG5	0.03	0.09	0.36	0.72	0.96
BD	EN_L6_IT_1	COL21A1	-0.05	0.15	-0.36	0.72	0.995
BD	OPC	FBXL6	0.05	0.14	0.36	0.72	0.898
BD	EN_L5_6_NP	FBXL7	0.05	0.13	0.36	0.72	0.96
BD	IN_LAMP5_LHX6	HINT3	-0.03	0.08	-0.36	0.72	0.931
BD	Astro	MANF	0.04	0.11	0.36	0.72	0.916
BD	VLMC	SUPT20H	-0.04	0.12	-0.36	0.72	0.996
BD	IN_ADARB2	SLC5A11	0.04	0.12	0.36	0.72	0.961
BD	IN_VIP	SOX5	-0.02	0.07	-0.36	0.72	0.92
BD	IN_VIP	COX5B	-0.03	0.07	-0.36	0.72	0.92
BD	IN_SST	ZDHHC4	0.03	0.09	0.36	0.72	0.928
BD	EN_L2_3_IT	TXLNB	-0.05	0.13	-0.36	0.72	1
BD	EN_L3_5_IT_3	TMEM50A	-0.02	0.05	-0.36	0.72	0.929
BD	IN_SST	EPHA3	-0.04	0.11	-0.36	0.72	0.928
BD	Astro	KCNJ14	-0.05	0.14	-0.36	0.72	0.916
BD	EN_L2_3_IT	OSBPL11	0.02	0.05	0.36	0.72	1
BD	EN_L6_IT_2	MORC4	0.07	0.19	0.36	0.72	0.961
BD	VLMC	FAM20A	0.07	0.19	0.36	0.72	0.996
BD	EN_L5_ET	POLR1C	-0.38	1.03	-0.37	0.72	0.936
BD	IN_PVALB_CHC	EMG1	0.04	0.12	0.36	0.72	0.951
BD	EN_L3_5_IT_2	ZNF714	0.03	0.09	0.36	0.72	0.941
BD	IN_SST	NEIL2	0.03	0.08	0.36	0.72	0.928
BD	IN_LAMP5_RELN	ARHGEF3	0.02	0.06	0.36	0.72	0.94
BD	OPC	R3HCC1	0.04	0.10	0.36	0.72	0.898
BD	IN_VIP	ZBTB16	-0.01	0.04	-0.36	0.72	0.92
BD	Astro	TIGD7	0.02	0.06	0.36	0.72	0.916
BD	Astro	ROMO1	-0.04	0.10	-0.36	0.72	0.916
BD	EN_L3_5_IT_3	MRPS10	0.02	0.07	0.36	0.72	0.929
BD	EN_L3_5_IT_1	GYG1	-0.05	0.14	-0.36	0.72	0.98
BD	Oligo	SF3B6	-0.02	0.06	-0.36	0.72	0.949
BD	EN_L6_IT_2	HDAC6	-0.03	0.10	-0.36	0.72	0.961
BD	IN_ADARB2	PDZRN4	0.06	0.16	0.36	0.72	0.961
BD	OPC	ROR2	0.05	0.15	0.36	0.72	0.898
BD	EN_L6_IT_2	C6orf136	-0.04	0.11	-0.36	0.72	0.961
BD	Oligo	EPB41L5	-0.02	0.04	-0.36	0.72	0.949
BD	IN_LAMP5_RELN	RAB31	-0.05	0.14	-0.36	0.72	0.94
BD	EN_L3_5_IT_3	MBLAC2	0.02	0.07	0.36	0.72	0.929
BD	IN_LAMP5_RELN	BCO2	0.03	0.08	0.36	0.72	0.94
BD	EN_L6B	VPS26A	0.03	0.07	0.36	0.72	0.925
BD	Astro	CHD5	-0.04	0.11	-0.36	0.72	0.916
BD	IN_LAMP5_RELN	MCCC2	-0.02	0.05	-0.36	0.72	0.94
BD	EN_L6_IT_2	AGPAT5	-0.03	0.09	-0.36	0.72	0.961
BD	OPC	MUS81	-0.03	0.08	-0.36	0.72	0.898
BD	EN_L3_5_IT_2	RBM4B	-0.03	0.09	-0.36	0.72	0.941
BD	IN_ADARB2	TEX30	0.05	0.13	0.36	0.72	0.961
BD	EN_L3_5_IT_3	PPP1R15B	0.02	0.07	0.36	0.72	0.929
BD	EN_L2_3_IT	MYDGF	0.02	0.06	0.36	0.72	1
BD	EN_L2_3_IT	PLOD1	0.03	0.07	0.36	0.72	1
BD	EN_L6B	PYGB	-0.03	0.09	-0.36	0.72	0.925
BD	EN_L5_6_NP	IGSF10	0.05	0.15	0.36	0.72	0.96
BD	EN_L3_5_IT_1	OSCP1	-0.03	0.09	-0.36	0.72	0.98
BD	OPC	C14orf28	0.03	0.09	0.36	0.72	0.898
BD	EN_L3_5_IT_3	FMR1NB	0.06	0.17	0.36	0.72	0.929
BD	IN_LAMP5_LHX6	COL4A1	-0.03	0.07	-0.36	0.72	0.932
BD	IN_ADARB2	PVALEF	0.04	0.11	0.36	0.72	0.961
BD	EN_L2_3_IT	SAP30	-0.03	0.09	-0.36	0.72	1
BD	SMC	A2M	0.08	0.23	0.36	0.72	0.995
BD	EN_L6B	TPD52L1	0.07	0.20	0.36	0.72	0.925
BD	Oligo	LDAH	-0.02	0.06	-0.36	0.72	0.949
BD	EN_L3_5_IT_3	UGCG	-0.01	0.04	-0.36	0.72	0.929
BD	EN_L6B	NONO	0.03	0.10	0.36	0.72	0.925
BD	Astro	CDC73	-0.02	0.04	-0.36	0.72	0.916
BD	Oligo	LAMB3	0.05	0.13	0.36	0.72	0.949
BD	EN_L2_3_IT	MTCH2	0.02	0.06	0.36	0.72	1
BD	Adaptive	NIBAN1	0.15	0.41	0.36	0.72	0.996
BD	IN_LAMP5_RELN	CSGALNACT2	0.02	0.05	0.36	0.72	0.94
BD	EN_L6_IT_1	DPH3	-0.05	0.14	-0.36	0.72	0.995
BD	EN_L2_3_IT	NEIL2	0.03	0.08	0.36	0.72	1
BD	IN_ADARB2	IFI27L2	-0.06	0.16	-0.36	0.72	0.961
BD	EN_L6_IT_1	ACTR3C	0.05	0.14	0.36	0.72	0.995
BD	EN_L6_CT	TPP2	0.02	0.06	0.36	0.72	0.939
BD	IN_SST	ENSG00000256514	0.04	0.12	0.36	0.72	0.928
BD	EN_L2_3_IT	USP50	0.04	0.11	0.36	0.72	1
BD	EN_L6_IT_1	ZNF746	-0.03	0.07	-0.36	0.72	0.995
BD	Astro	RHBDL3	-0.05	0.14	-0.36	0.72	0.916
BD	Endo	NUP37	-0.05	0.15	-0.36	0.72	0.9
BD	EN_L6_CT	RPAP1	-0.04	0.11	-0.36	0.72	0.939
BD	VLMC	WDR20	0.04	0.12	0.36	0.72	0.996
BD	IN_PVALB_CHC	GPAA1	0.05	0.13	0.36	0.72	0.951
BD	VLMC	PRDM10	-0.06	0.17	-0.36	0.72	0.996
BD	EN_L3_5_IT_2	GRK2	-0.02	0.07	-0.36	0.72	0.941
BD	EN_L3_5_IT_3	PACSIN2	-0.02	0.05	-0.36	0.72	0.929
BD	Micro	SNX3	-0.03	0.07	-0.36	0.72	0.919
BD	Micro	TTF2	0.02	0.07	0.36	0.72	0.919
BD	IN_ADARB2	GNB2	-0.03	0.08	-0.36	0.72	0.961
BD	Astro	PCDH11Y	-0.04	0.12	-0.36	0.72	0.916
BD	Astro	STKLD1	0.04	0.10	0.36	0.72	0.916
BD	PC	ARMCX3	0.05	0.13	0.36	0.72	0.921
BD	IN_LAMP5_RELN	RPS4Y1	-0.04	0.10	-0.36	0.72	0.94
BD	Oligo	POC5	-0.02	0.05	-0.36	0.72	0.949
BD	OPC	PSMA3	-0.03	0.09	-0.36	0.72	0.898
BD	VLMC	ABCA8	0.05	0.13	0.36	0.72	0.996
BD	Endo	MYL12B	-0.03	0.09	-0.36	0.72	0.9
BD	IN_ADARB2	RAMP1	-0.03	0.09	-0.36	0.72	0.961
BD	EN_L5_6_NP	RPS14	0.02	0.07	0.36	0.72	0.96
BD	EN_L6_CT	DCK	0.04	0.12	0.36	0.72	0.939
BD	EN_L6B	RNF40	0.04	0.10	0.36	0.72	0.925
BD	PC	HMGN2	0.05	0.13	0.36	0.72	0.921
BD	EN_L2_3_IT	TSPAN11	0.05	0.14	0.36	0.72	1
BD	IN_PVALB_CHC	RUNX1	-0.04	0.11	-0.36	0.72	0.951
BD	EN_L3_5_IT_1	MLH1	-0.02	0.06	-0.36	0.72	0.98
BD	Endo	WNK1	-0.02	0.06	-0.36	0.72	0.9
BD	VLMC	FOXK1	-0.05	0.15	-0.36	0.72	0.996
BD	EN_L6_CT	FAM131B	-0.04	0.10	-0.36	0.72	0.939
BD	EN_L2_3_IT	MMGT1	-0.02	0.06	-0.36	0.72	1
BD	IN_VIP	CAVIN4	-0.03	0.08	-0.36	0.72	0.921
BD	EN_L6_IT_2	ARNT	-0.03	0.07	-0.36	0.72	0.961
BD	IN_LAMP5_RELN	SLC29A4	0.02	0.07	0.36	0.72	0.94
BD	OPC	SLC1A1	-0.02	0.05	-0.36	0.72	0.898
BD	EN_L6_IT_2	JPH4	-0.03	0.08	-0.36	0.72	0.961
BD	IN_PVALB_CHC	BCCIP	-0.03	0.08	-0.36	0.72	0.951
BD	EN_L6_CT	RPLP0	0.05	0.13	0.36	0.72	0.939
BD	IN_LAMP5_RELN	AKT1	0.03	0.09	0.36	0.721	0.94
BD	IN_PVALB	ATP2C1	-0.02	0.05	-0.36	0.721	0.902
BD	Micro	ANKDD1B	-0.06	0.15	-0.36	0.721	0.919
BD	IN_VIP	CXCL17	-0.05	0.13	-0.36	0.721	0.921
BD	EN_L6_IT_1	RNF34	-0.02	0.06	-0.36	0.721	0.995
BD	OPC	ADGRL1	0.02	0.05	0.36	0.721	0.898
BD	EN_L5_6_NP	ATP5MJ	0.03	0.09	0.36	0.721	0.96
BD	EN_L2_3_IT	TRIM8	0.03	0.08	0.36	0.721	1
BD	IN_LAMP5_RELN	CACFD1	0.05	0.13	0.36	0.721	0.94
BD	IN_SST	CNOT2	-0.01	0.04	-0.36	0.721	0.928
BD	EN_L6_IT_2	AP1S1	0.05	0.15	0.36	0.721	0.961
BD	EN_L6B	GPR180	0.02	0.06	0.36	0.721	0.925
BD	EN_L3_5_IT_2	NCBP2	0.02	0.06	0.36	0.721	0.941
BD	VLMC	PDHX	-0.05	0.15	-0.36	0.721	0.996
BD	OPC	MRPL50	0.03	0.07	0.36	0.721	0.898
BD	EN_L5_6_NP	ADD3	-0.02	0.06	-0.36	0.721	0.96
BD	EN_L6_IT_2	MAP3K5	-0.03	0.08	-0.36	0.721	0.961
BD	Micro	TXNL1	-0.02	0.07	-0.36	0.721	0.919
BD	IN_SST	CPA6	-0.04	0.12	-0.36	0.721	0.928
BD	PVM	FBXW7	0.06	0.16	0.36	0.721	0.979
BD	Endo	RBM18	-0.05	0.13	-0.36	0.721	0.9
BD	EN_L6_IT_2	EMG1	-0.04	0.12	-0.36	0.721	0.961
BD	IN_LAMP5_LHX6	FBXO11	-0.01	0.04	-0.36	0.721	0.932
BD	EN_L3_5_IT_1	TNFRSF19	-0.04	0.11	-0.36	0.721	0.98
BD	EN_L5_6_NP	KCNMB4	0.02	0.05	0.36	0.721	0.96
BD	Micro	DCAF16	0.03	0.08	0.36	0.721	0.919
BD	EN_L3_5_IT_2	MRTFA	0.01	0.04	0.36	0.721	0.941
BD	EN_L3_5_IT_1	MAPK8IP1	0.03	0.09	0.36	0.721	0.98
BD	Micro	ZNF740	-0.04	0.10	-0.36	0.721	0.919
BD	EN_L3_5_IT_2	ANKRD49	-0.02	0.07	-0.36	0.721	0.941
BD	EN_L6_IT_2	SFXN3	0.04	0.11	0.36	0.721	0.961
BD	Astro	RCN1	0.03	0.10	0.36	0.721	0.916
BD	IN_PVALB_CHC	MOGS	-0.05	0.13	-0.36	0.721	0.951
BD	PC	CRYBG3	-0.03	0.09	-0.36	0.721	0.921
BD	Endo	TTF2	-0.05	0.14	-0.36	0.721	0.9
BD	EN_L6_IT_2	NSMCE2	0.02	0.06	0.36	0.721	0.961
BD	EN_L5_6_NP	FBXO17	0.04	0.12	0.36	0.721	0.96
BD	EN_L6_IT_2	CEP78	0.03	0.09	0.36	0.721	0.961
BD	IN_ADARB2	SRP72	-0.02	0.06	-0.36	0.721	0.961
BD	EN_L5_6_NP	C3orf14	-0.03	0.07	-0.36	0.721	0.96
BD	EN_L6_IT_2	ERH	0.04	0.12	0.36	0.721	0.961
BD	EN_L3_5_IT_2	TPRKB	0.02	0.07	0.36	0.721	0.941
BD	IN_LAMP5_LHX6	FSTL5	0.02	0.06	0.36	0.721	0.932
BD	EN_L3_5_IT_2	IMP3	0.04	0.10	0.36	0.721	0.941
BD	IN_LAMP5_LHX6	ACACB	0.04	0.11	0.36	0.721	0.932
BD	VLMC	BEND7	-0.06	0.17	-0.36	0.721	0.996
BD	Astro	RNF111	0.02	0.05	0.36	0.721	0.916
BD	Micro	ATP6V0D1	0.03	0.09	0.36	0.721	0.919
BD	EN_L6_IT_1	STK11	-0.03	0.09	-0.36	0.721	0.995
BD	Astro	BCL11B	0.04	0.12	0.36	0.721	0.916
BD	EN_L3_5_IT_3	INSYN2B	-0.06	0.17	-0.36	0.721	0.93
BD	EN_L5_ET	HERC1	0.17	0.48	0.37	0.721	0.937
BD	EN_L6_CT	JDP2	-0.03	0.08	-0.36	0.721	0.939
BD	Endo	ENOX1	-0.05	0.14	-0.36	0.721	0.9
BD	EN_L2_3_IT	RBM5	0.02	0.06	0.36	0.721	1
BD	EN_L6_IT_2	HELZ	-0.03	0.07	-0.36	0.721	0.961
BD	Adaptive	SRGN	0.12	0.33	0.36	0.721	0.996
BD	EN_L3_5_IT_2	SPINDOC	-0.03	0.09	-0.36	0.721	0.941
BD	Endo	CLTCL1	-0.05	0.15	-0.36	0.721	0.9
BD	OPC	MSANTD3	0.03	0.10	0.36	0.721	0.898
BD	EN_L3_5_IT_2	SLC8B1	-0.03	0.08	-0.36	0.721	0.941
BD	EN_L3_5_IT_2	ZMYM3	0.02	0.06	0.36	0.721	0.941
BD	EN_L6_IT_2	DNAI4	-0.04	0.12	-0.36	0.721	0.961
BD	Micro	CDIPT	-0.04	0.11	-0.36	0.721	0.919
BD	EN_L2_3_IT	ZNF75A	-0.03	0.07	-0.36	0.721	1
BD	EN_L5_6_NP	RPS27A	0.03	0.08	0.36	0.721	0.96
BD	EN_L6_IT_2	CCDC117	0.05	0.15	0.36	0.721	0.961
BD	EN_L6_IT_2	SLC25A24	-0.03	0.09	-0.36	0.721	0.961
BD	IN_ADARB2	ZNF281	-0.03	0.09	-0.36	0.721	0.961
BD	EN_L5_6_NP	ZBED4	0.03	0.08	0.36	0.721	0.96
BD	IN_SST	DCAF12	-0.02	0.06	-0.36	0.721	0.928
BD	IN_PVALB	ITGA6	0.04	0.12	0.36	0.721	0.902
BD	Micro	POLK	-0.02	0.05	-0.36	0.721	0.919
BD	EN_L2_3_IT	BICDL2	-0.05	0.15	-0.36	0.721	1
BD	Endo	MTUS2	0.06	0.17	0.36	0.721	0.9
BD	IN_PVALB	TMEM106B	0.02	0.05	0.36	0.721	0.902
BD	VLMC	PTMA	-0.05	0.14	-0.36	0.721	0.996
BD	Astro	GRHPR	-0.02	0.05	-0.36	0.721	0.916
BD	EN_L2_3_IT	MIA3	0.02	0.06	0.36	0.721	1
BD	OPC	ENPP6	-0.05	0.13	-0.36	0.721	0.898
BD	EN_L3_5_IT_1	KBTBD3	0.03	0.09	0.36	0.721	0.98
BD	IN_VIP	APOOL	0.02	0.05	0.36	0.721	0.921
BD	Astro	UQCRC1	-0.02	0.06	-0.36	0.721	0.916
BD	EN_L6B	GABRB1	0.03	0.08	0.36	0.721	0.925
BD	EN_L3_5_IT_1	ZNF507	-0.03	0.07	-0.36	0.721	0.98
BD	SMC	PRICKLE2	0.08	0.21	0.36	0.721	0.995
BD	EN_L2_3_IT	RBM6	-0.01	0.04	-0.36	0.721	1
BD	EN_L2_3_IT	PHLDB2	-0.11	0.30	-0.36	0.721	1
BD	EN_L6_IT_1	MDM1	-0.03	0.08	-0.36	0.721	0.995
BD	IN_SST	BTN2A1	-0.02	0.06	-0.36	0.721	0.928
BD	EN_L2_3_IT	CLCN4	-0.02	0.04	-0.36	0.721	1
BD	VLMC	ADAMTS17	-0.07	0.21	-0.36	0.721	0.996
BD	EN_L6_IT_2	WASHC2A	0.04	0.10	0.36	0.721	0.961
BD	EN_L2_3_IT	WDR86	0.07	0.20	0.36	0.721	1
BD	Micro	PEX5	-0.04	0.10	-0.36	0.721	0.919
BD	OPC	CHST9	-0.04	0.10	-0.36	0.721	0.898
BD	EN_L3_5_IT_1	ADGRB3	-0.02	0.05	-0.36	0.721	0.98
BD	IN_PVALB	ENSG00000144785	0.02	0.06	0.36	0.721	0.902
BD	EN_L6_IT_2	SAR1B	-0.03	0.08	-0.36	0.721	0.961
BD	EN_L5_6_NP	CHURC1-FNTB	0.04	0.11	0.36	0.721	0.96
BD	EN_L3_5_IT_2	FAM47E	-0.05	0.14	-0.36	0.721	0.942
BD	IN_SST	HEATR9	0.06	0.17	0.36	0.721	0.928
BD	IN_PVALB	FAM214B	0.03	0.08	0.36	0.721	0.902
BD	IN_SST	GRK2	-0.02	0.06	-0.36	0.721	0.928
BD	VLMC	SHOC1	-0.07	0.20	-0.36	0.721	0.996
BD	EN_L3_5_IT_1	ARL4C	0.03	0.08	0.36	0.721	0.98
BD	EN_L2_3_IT	CEP162	-0.02	0.06	-0.36	0.721	1
BD	EN_L2_3_IT	RNF19A	0.02	0.05	0.36	0.721	1
BD	Micro	SEC23IP	-0.02	0.07	-0.36	0.721	0.919
BD	PC	MTDH	0.03	0.07	0.36	0.721	0.921
BD	EN_L3_5_IT_1	ZDHHC3	-0.03	0.08	-0.36	0.721	0.98
BD	IN_LAMP5_RELN	VRK3	0.03	0.08	0.36	0.721	0.94
BD	IN_PVALB	ARIH2	-0.02	0.07	-0.36	0.721	0.902
BD	EN_L3_5_IT_3	BORA	0.03	0.09	0.36	0.721	0.93
BD	IN_PVALB_CHC	HNRNPAB	-0.05	0.13	-0.36	0.721	0.952
BD	EN_L5_6_NP	CHMP4B	0.03	0.08	0.36	0.721	0.96
BD	Oligo	RRP12	-0.02	0.07	-0.36	0.721	0.949
BD	IN_LAMP5_LHX6	TGDS	-0.05	0.15	-0.36	0.721	0.932
BD	EN_L3_5_IT_3	IL17RB	0.05	0.15	0.36	0.721	0.93
BD	IN_LAMP5_LHX6	MTMR3	0.02	0.05	0.36	0.721	0.932
BD	EN_L6_IT_2	PSMD4	-0.03	0.08	-0.36	0.721	0.961
BD	Oligo	TESPA1	0.04	0.11	0.36	0.721	0.949
BD	EN_L5_6_NP	IFT22	-0.04	0.12	-0.36	0.721	0.96
BD	OPC	ADCK2	0.04	0.12	0.36	0.721	0.898
BD	IN_PVALB	ZKSCAN2	-0.03	0.08	-0.36	0.721	0.902
BD	EN_L5_ET	SMU1	-0.29	0.80	-0.37	0.721	0.937
BD	EN_L6B	MT3	-0.04	0.10	-0.36	0.721	0.925
BD	IN_LAMP5_RELN	PTPN20	-0.06	0.18	-0.36	0.721	0.94
BD	Micro	MAP1B	0.03	0.09	0.36	0.721	0.919
BD	EN_L6_IT_1	SNRNP35	-0.04	0.10	-0.36	0.721	0.995
BD	EN_L3_5_IT_3	NAGA	0.04	0.11	0.36	0.721	0.93
BD	PC	TM9SF2	-0.03	0.09	-0.36	0.721	0.921
BD	Endo	IRAK4	0.04	0.10	0.36	0.721	0.9
BD	IN_SST	KIFC3	-0.02	0.06	-0.36	0.721	0.928
BD	IN_PVALB	SRM	-0.02	0.06	-0.36	0.721	0.902
BD	EN_L6_CT	TRMT1L	0.03	0.09	0.36	0.721	0.939
BD	Endo	ABHD10	-0.05	0.13	-0.36	0.721	0.9
BD	EN_L6_IT_2	CS	-0.04	0.11	-0.36	0.721	0.961
BD	Oligo	SLC29A4	-0.04	0.11	-0.36	0.721	0.949
BD	IN_SST	SPTB	-0.02	0.05	-0.36	0.721	0.928
BD	EN_L3_5_IT_3	TUSC2	-0.03	0.08	-0.36	0.721	0.93
BD	IN_ADARB2	GTF2IRD1	-0.02	0.06	-0.36	0.721	0.961
BD	IN_SST	SYNRG	0.01	0.03	0.36	0.721	0.928
BD	VLMC	PSMC6	-0.05	0.14	-0.36	0.721	0.996
BD	IN_ADARB2	MBNL2	-0.02	0.07	-0.36	0.721	0.961
BD	EN_L6B	TRIM26	0.03	0.08	0.36	0.721	0.925
BD	IN_LAMP5_RELN	BCL2L13	-0.02	0.05	-0.36	0.721	0.94
BD	Oligo	HCN1	0.03	0.10	0.36	0.721	0.949
BD	Astro	PANK2	0.01	0.04	0.36	0.721	0.917
BD	IN_SST	USP21	0.04	0.10	0.36	0.721	0.928
BD	EN_L6_IT_1	POPDC3	-0.05	0.14	-0.36	0.721	0.995
BD	EN_L2_3_IT	CALCR	-0.06	0.16	-0.36	0.721	1
BD	PVM	PPP1R21	0.07	0.21	0.36	0.721	0.979
BD	IN_ADARB2	ZNF780B	0.02	0.06	0.36	0.721	0.961
BD	EN_L2_3_IT	MUC12	0.05	0.15	0.36	0.721	1
BD	EN_L2_3_IT	POLE3	-0.03	0.08	-0.36	0.721	1
BD	EN_L3_5_IT_2	KLF8	0.03	0.08	0.36	0.721	0.942
BD	EN_L6_IT_2	POC5	0.04	0.13	0.36	0.721	0.961
BD	Oligo	TCTA	-0.02	0.06	-0.36	0.721	0.949
BD	EN_L2_3_IT	FBXO43	-0.07	0.19	-0.36	0.721	1
BD	Oligo	PEF1	0.02	0.06	0.36	0.721	0.949
BD	Astro	DNAH11	0.05	0.14	0.36	0.721	0.917
BD	IN_VIP	PUM1	0.01	0.04	0.36	0.721	0.921
BD	Micro	THSD7B	0.05	0.13	0.36	0.721	0.919
BD	EN_L6_IT_1	TSC22D2	0.02	0.07	0.36	0.721	0.995
BD	IN_VIP	RMDN1	-0.02	0.05	-0.36	0.721	0.921
BD	EN_L6_IT_2	SETD1A	-0.05	0.15	-0.36	0.721	0.961
BD	IN_LAMP5_RELN	METTL3	-0.02	0.06	-0.36	0.721	0.94
BD	EN_L6_IT_1	NOL10	-0.02	0.05	-0.36	0.721	0.995
BD	EN_L3_5_IT_3	SLC35A5	-0.02	0.06	-0.36	0.721	0.93
BD	IN_PVALB	PHF13	0.03	0.09	0.36	0.721	0.903
BD	PC	TTC1	-0.04	0.11	-0.36	0.721	0.921
BD	EN_L3_5_IT_3	IL17RA	0.03	0.08	0.36	0.721	0.93
BD	IN_PVALB_CHC	TRIM33	0.02	0.05	0.36	0.721	0.952
BD	EN_L3_5_IT_3	PLRG1	0.02	0.04	0.36	0.721	0.93
BD	EN_L3_5_IT_1	ENKUR	-0.03	0.09	-0.36	0.721	0.98
BD	EN_L2_3_IT	TBR1	0.02	0.06	0.36	0.721	1
BD	IN_ADARB2	DIAPH3	0.07	0.18	0.36	0.721	0.961
BD	Oligo	SLC35E2B	0.02	0.06	0.36	0.721	0.949
BD	EN_L6_IT_1	RASSF2	-0.09	0.25	-0.36	0.721	0.995
BD	EN_L3_5_IT_1	SGMS2	-0.05	0.14	-0.36	0.721	0.98
BD	IN_ADARB2	CCSER2	0.01	0.04	0.36	0.721	0.961
BD	EN_L6_CT	ZNF830	-0.06	0.17	-0.36	0.721	0.939
BD	IN_ADARB2	IL15	0.05	0.13	0.36	0.721	0.961
BD	EN_L3_5_IT_1	HECW1	-0.02	0.05	-0.36	0.721	0.98
BD	Micro	HTR2A	0.06	0.15	0.36	0.721	0.919
BD	VLMC	GNA13	0.06	0.18	0.36	0.721	0.996
BD	Micro	RIC8A	-0.04	0.12	-0.36	0.721	0.919
BD	EN_L5_6_NP	CC2D2B	0.05	0.14	0.36	0.721	0.96
BD	EN_L6_IT_1	AMMECR1L	0.03	0.09	0.36	0.721	0.995
BD	Micro	MIA3	-0.02	0.05	-0.36	0.721	0.919
BD	IN_LAMP5_RELN	MYO18A	-0.02	0.05	-0.36	0.721	0.94
BD	EN_L3_5_IT_3	GNRHR	0.06	0.16	0.36	0.721	0.93
BD	EN_L3_5_IT_1	LYSMD3	-0.03	0.09	-0.36	0.721	0.98
BD	EN_L6_IT_1	WDR41	-0.02	0.06	-0.36	0.721	0.995
BD	IN_VIP	GLRX	0.02	0.07	0.36	0.721	0.921
BD	OPC	PPM1G	-0.02	0.05	-0.36	0.721	0.899
BD	Endo	MARCHF6	0.02	0.06	0.36	0.721	0.9
BD	IN_PVALB	IFT57	-0.02	0.06	-0.36	0.721	0.903
BD	EN_L3_5_IT_2	NAA38	-0.02	0.05	-0.36	0.721	0.942
BD	EN_L3_5_IT_3	PRSS57	0.07	0.21	0.36	0.721	0.93
BD	EN_L6B	KLHL23	0.02	0.07	0.36	0.721	0.925
BD	EN_L6B	CDC42EP3	0.05	0.13	0.36	0.721	0.925
BD	Adaptive	RSBN1L	-0.10	0.27	-0.36	0.721	0.996
BD	PC	RNF168	0.05	0.13	0.36	0.721	0.921
BD	IN_LAMP5_LHX6	TAF1	0.02	0.05	0.36	0.721	0.932
BD	Micro	L3MBTL2	-0.03	0.08	-0.36	0.721	0.919
BD	EN_L5_6_NP	VRK2	0.05	0.15	0.36	0.721	0.96
BD	EN_L6B	FAM81A	-0.04	0.10	-0.36	0.721	0.925
BD	EN_L6_CT	TMEM19	0.06	0.16	0.36	0.721	0.939
BD	EN_L6_IT_2	ANKRD52	-0.04	0.12	-0.36	0.721	0.961
BD	IN_PVALB_CHC	L3HYPDH	0.03	0.09	0.36	0.721	0.952
BD	Endo	CGRRF1	-0.04	0.12	-0.36	0.721	0.9
BD	Oligo	RNF14	-0.01	0.04	-0.36	0.721	0.949
BD	Micro	RCN2	-0.02	0.07	-0.36	0.721	0.919
BD	IN_VIP	AMDHD2	0.03	0.08	0.36	0.721	0.921
BD	EN_L6_IT_1	TCTN1	0.03	0.08	0.36	0.721	0.995
BD	IN_ADARB2	DDIT4	-0.06	0.17	-0.36	0.721	0.961
BD	IN_SST	INTS7	0.02	0.07	0.36	0.721	0.929
BD	IN_ADARB2	RNF144B	-0.06	0.15	-0.36	0.721	0.961
BD	EN_L6_CT	MEIOC	-0.06	0.16	-0.36	0.721	0.939
BD	VLMC	MFN1	-0.05	0.15	-0.36	0.721	0.996
BD	EN_L6_IT_1	EPN2	0.02	0.06	0.36	0.721	0.995
BD	Astro	PCDHB7	0.05	0.13	0.36	0.721	0.917
BD	EN_L6_IT_2	PPP3CB	-0.02	0.06	-0.36	0.721	0.961
BD	Micro	EDEM1	0.04	0.11	0.36	0.721	0.919
BD	EN_L5_6_NP	NPY1R	0.07	0.19	0.36	0.721	0.96
BD	EN_L6_IT_1	CTR9	0.04	0.11	0.36	0.721	0.995
BD	Astro	FBXO22	0.02	0.05	0.36	0.721	0.917
BD	Oligo	SLC16A14	0.03	0.09	0.36	0.721	0.949
BD	IN_SST	IFFO2	0.02	0.07	0.36	0.721	0.929
BD	EN_L6_IT_2	RRP7A	-0.05	0.15	-0.36	0.721	0.961
BD	EN_L6_IT_2	VPS11	0.05	0.13	0.36	0.721	0.961
BD	EN_L3_5_IT_1	SIRT5	0.03	0.07	0.36	0.721	0.98
BD	VLMC	ACTN1	-0.07	0.19	-0.36	0.721	0.996
BD	EN_L6B	RRAGD	-0.03	0.08	-0.36	0.721	0.925
BD	EN_L3_5_IT_1	PRR11	-0.05	0.15	-0.36	0.721	0.98
BD	EN_L3_5_IT_2	RAD23A	-0.02	0.06	-0.36	0.721	0.942
BD	VLMC	DTNBP1	0.05	0.14	0.36	0.722	0.996
BD	IN_PVALB_CHC	SERPINB9	0.03	0.08	0.36	0.722	0.952
BD	PC	RAB14	-0.04	0.12	-0.36	0.722	0.921
BD	PC	TRAPPC13	0.04	0.12	0.36	0.722	0.921
BD	Micro	ZNF624	0.03	0.10	0.36	0.722	0.919
BD	Oligo	SYN3	0.03	0.08	0.36	0.722	0.949
BD	OPC	PDLIM5	-0.02	0.04	-0.36	0.722	0.899
BD	PC	PNKD	0.04	0.12	0.36	0.722	0.921
BD	EN_L5_6_NP	THAP9	0.05	0.14	0.36	0.722	0.96
BD	IN_PVALB	CUEDC2	-0.02	0.06	-0.36	0.722	0.903
BD	IN_LAMP5_RELN	ZSCAN22	-0.06	0.15	-0.36	0.722	0.94
BD	EN_L6_IT_1	SYAP1	0.04	0.10	0.36	0.722	0.995
BD	IN_SST	MAP1A	-0.02	0.06	-0.36	0.722	0.929
BD	Oligo	SYNPO2	0.04	0.11	0.36	0.722	0.949
BD	EN_L3_5_IT_3	SMIM35	-0.05	0.15	-0.36	0.722	0.93
BD	EN_L2_3_IT	NKPD1	-0.05	0.13	-0.36	0.722	1
BD	IN_VIP	NOS1AP	0.02	0.04	0.36	0.722	0.921
BD	PC	PTPN14	-0.04	0.12	-0.36	0.722	0.921
BD	EN_L5_6_NP	MIB2	0.03	0.07	0.36	0.722	0.96
BD	IN_PVALB	SLX4	-0.02	0.06	-0.36	0.722	0.903
BD	IN_PVALB	MMD2	0.04	0.10	0.36	0.722	0.903
BD	EN_L6_IT_2	DVL2	0.06	0.16	0.36	0.722	0.961
BD	EN_L6_IT_1	ATP10D	0.04	0.11	0.36	0.722	0.995
BD	Oligo	SPINK8	-0.04	0.12	-0.36	0.722	0.949
BD	EN_L3_5_IT_3	C12orf57	-0.03	0.08	-0.36	0.722	0.93
BD	EN_L6_CT	MRPL15	-0.04	0.12	-0.36	0.722	0.939
BD	EN_L3_5_IT_1	GSTO1	-0.03	0.08	-0.36	0.722	0.98
BD	IN_PVALB	POLR3GL	0.04	0.12	0.36	0.722	0.903
BD	Micro	PRPF18	0.03	0.09	0.36	0.722	0.919
BD	Oligo	ID4	-0.04	0.12	-0.36	0.722	0.949
BD	EN_L6_CT	LRRC55	-0.05	0.14	-0.36	0.722	0.939
BD	EN_L6_IT_1	BASP1	0.02	0.05	0.36	0.722	0.995
BD	Adaptive	CCNL1	0.10	0.29	0.36	0.722	0.996
BD	IN_SST	R3HDM1	-0.01	0.04	-0.36	0.722	0.929
BD	PC	C3orf38	0.05	0.15	0.36	0.722	0.921
BD	EN_L6_IT_1	TSSK3	0.05	0.15	0.36	0.722	0.995
BD	IN_PVALB	CLPTM1L	-0.02	0.06	-0.36	0.722	0.903
BD	IN_VIP	PRR16	0.03	0.07	0.36	0.722	0.921
BD	IN_LAMP5_LHX6	ITSN1	0.02	0.05	0.36	0.722	0.932
BD	IN_LAMP5_LHX6	EPB41L2	0.03	0.08	0.36	0.722	0.932
BD	EN_L2_3_IT	UPF3A	-0.02	0.06	-0.36	0.722	1
BD	IN_ADARB2	SIAH1	0.02	0.07	0.36	0.722	0.961
BD	IN_LAMP5_RELN	PHF20	-0.02	0.04	-0.36	0.722	0.94
BD	IN_ADARB2	TOB2	-0.02	0.06	-0.36	0.722	0.961
BD	IN_VIP	TMEM204	-0.05	0.15	-0.36	0.722	0.921
BD	EN_L6_IT_2	HNRNPA0	0.05	0.14	0.36	0.722	0.961
BD	OPC	PPP1R14B	-0.04	0.10	-0.36	0.722	0.899
BD	PVM	DCAF6	-0.06	0.17	-0.36	0.722	0.979
BD	IN_PVALB_CHC	SNCA	0.06	0.16	0.36	0.722	0.952
BD	Astro	NTSR2	-0.04	0.10	-0.36	0.722	0.917
BD	IN_ADARB2	GLTP	-0.03	0.09	-0.36	0.722	0.961
BD	EN_L2_3_IT	GLYATL2	0.03	0.09	0.36	0.722	1
BD	EN_L2_3_IT	PTBP1	-0.02	0.06	-0.36	0.722	1
BD	EN_L5_ET	GREM2	0.24	0.67	0.36	0.722	0.937
BD	IN_LAMP5_RELN	NAV1	-0.02	0.05	-0.36	0.722	0.94
BD	EN_L3_5_IT_3	PRKAB1	0.02	0.06	0.36	0.722	0.93
BD	Oligo	LDB2	0.03	0.09	0.36	0.722	0.949
BD	EN_L5_6_NP	GNB4	0.05	0.13	0.36	0.722	0.96
BD	IN_ADARB2	KCTD18	0.03	0.10	0.36	0.722	0.961
BD	Micro	MEMO1	-0.03	0.09	-0.36	0.722	0.919
BD	IN_PVALB_CHC	SRSF5	-0.02	0.05	-0.36	0.722	0.952
BD	EN_L3_5_IT_3	MPDU1	-0.02	0.07	-0.36	0.722	0.93
BD	VLMC	GOLGB1	-0.05	0.13	-0.36	0.722	0.996
BD	EN_L3_5_IT_1	ISCU	0.03	0.08	0.36	0.722	0.98
BD	EN_L2_3_IT	UNC13D	0.05	0.14	0.36	0.722	1
BD	EN_L5_6_NP	DCPS	-0.04	0.12	-0.36	0.722	0.96
BD	IN_PVALB	DPAGT1	-0.03	0.09	-0.36	0.722	0.903
BD	OPC	NIBAN3	-0.05	0.14	-0.36	0.722	0.899
BD	IN_SST	NOC2L	-0.02	0.06	-0.36	0.722	0.929
BD	EN_L3_5_IT_2	NUFIP2	-0.02	0.05	-0.36	0.722	0.942
BD	EN_L3_5_IT_1	STYX	-0.03	0.10	-0.36	0.722	0.98
BD	EN_L2_3_IT	GPR85	0.03	0.08	0.36	0.722	1
BD	EN_L5_6_NP	CELF4	-0.02	0.06	-0.36	0.722	0.96
BD	VLMC	ITGA11	0.06	0.17	0.36	0.722	0.996
BD	EN_L5_6_NP	TFG	-0.02	0.06	-0.36	0.722	0.96
BD	IN_PVALB	FAM171A2	-0.03	0.08	-0.36	0.722	0.903
BD	EN_L6_IT_1	LMTK3	0.02	0.06	0.36	0.722	0.995
BD	EN_L3_5_IT_2	GMFB	-0.03	0.07	-0.36	0.722	0.942
BD	EN_L3_5_IT_1	SLK	-0.02	0.07	-0.36	0.722	0.98
BD	IN_ADARB2	ZNF257	0.07	0.20	0.36	0.722	0.961
BD	IN_ADARB2	HABP4	-0.03	0.07	-0.36	0.722	0.961
BD	OPC	LIN7C	0.02	0.07	0.36	0.722	0.899
BD	Oligo	ZC3H12D	0.04	0.12	0.36	0.722	0.949
BD	EN_L5_ET	PPP3CB	-0.21	0.59	-0.36	0.722	0.937
BD	IN_PVALB	ITGA3	0.02	0.05	0.36	0.722	0.903
BD	EN_L3_5_IT_3	RNASEH2B	-0.03	0.07	-0.36	0.722	0.93
BD	EN_L6_IT_2	XPO4	-0.02	0.06	-0.36	0.722	0.961
BD	OPC	CDKN2D	0.04	0.12	0.36	0.722	0.899
BD	Oligo	RAPGEFL1	-0.02	0.06	-0.36	0.722	0.949
BD	IN_LAMP5_RELN	TRIP4	-0.02	0.06	-0.36	0.722	0.94
BD	IN_LAMP5_LHX6	PLXNA3	-0.05	0.14	-0.36	0.722	0.932
BD	Endo	BIRC2	0.03	0.09	0.36	0.722	0.901
BD	IN_ADARB2	RPS16	0.03	0.08	0.36	0.722	0.961
BD	Oligo	HES6	-0.04	0.10	-0.36	0.722	0.949
BD	EN_L5_6_NP	GRK2	-0.03	0.10	-0.36	0.722	0.96
BD	Astro	PSMB3	-0.03	0.08	-0.36	0.722	0.917
BD	EN_L3_5_IT_2	TBC1D24	-0.04	0.12	-0.36	0.722	0.942
BD	IN_ADARB2	ATP11B	0.02	0.05	0.36	0.722	0.961
BD	EN_L3_5_IT_2	SLITRK4	0.02	0.07	0.36	0.722	0.942
BD	IN_VIP	DNAJC17	0.02	0.05	0.36	0.722	0.921
BD	EN_L6_CT	DBI	-0.05	0.15	-0.36	0.722	0.94
BD	EN_L6_IT_1	RALGPS2	-0.02	0.06	-0.36	0.722	0.995
BD	EN_L3_5_IT_1	HDGF	-0.03	0.08	-0.36	0.722	0.98
BD	OPC	ALKBH2	0.04	0.10	0.36	0.722	0.899
BD	EN_L6_IT_2	ABCC1	0.04	0.10	0.36	0.722	0.961
BD	EN_L5_ET	RSRC2	-0.26	0.72	-0.36	0.722	0.937
BD	IN_SST	PPEF2	0.05	0.14	0.36	0.722	0.929
BD	EN_L3_5_IT_3	PSMA1	-0.02	0.05	-0.36	0.722	0.93
BD	OPC	ARMCX3	-0.02	0.05	-0.36	0.722	0.899
BD	Oligo	ESCO1	0.01	0.03	0.36	0.722	0.949
BD	EN_L2_3_IT	ZNF672	-0.03	0.09	-0.36	0.722	1
BD	IN_SST	PWWP2B	-0.04	0.11	-0.36	0.722	0.929
BD	EN_L6B	RSPO4	0.06	0.17	0.36	0.722	0.926
BD	EN_L6_IT_2	ALG14	0.04	0.10	0.36	0.722	0.961
BD	EN_L3_5_IT_1	CCDC167	0.06	0.16	0.36	0.722	0.98
BD	EN_L3_5_IT_2	PTPRT	-0.02	0.05	-0.36	0.722	0.942
BD	IN_VIP	TSPYL1	-0.03	0.07	-0.36	0.722	0.921
BD	IN_LAMP5_LHX6	TMEM43	0.05	0.14	0.36	0.722	0.932
BD	EN_L6B	BRD3	-0.03	0.08	-0.36	0.722	0.926
BD	IN_VIP	CRELD2	0.02	0.07	0.36	0.722	0.921
BD	IN_VIP	CSNK1G2	-0.02	0.05	-0.36	0.722	0.921
BD	EN_L3_5_IT_1	UBQLN1	0.02	0.05	0.36	0.722	0.98
BD	PC	GPCPD1	-0.04	0.12	-0.36	0.722	0.921
BD	IN_PVALB	GPR146	-0.04	0.12	-0.36	0.722	0.903
BD	IN_PVALB	TSPAN13	-0.02	0.05	-0.36	0.722	0.903
BD	EN_L5_6_NP	MTMR3	-0.02	0.05	-0.36	0.722	0.96
BD	Oligo	PCDH1	0.03	0.08	0.36	0.722	0.949
BD	IN_LAMP5_RELN	SLC35B1	-0.04	0.11	-0.36	0.722	0.94
BD	IN_PVALB_CHC	GRIN2A	0.06	0.16	0.36	0.722	0.952
BD	VLMC	CTTN	-0.04	0.12	-0.36	0.722	0.996
BD	Endo	RPS14	-0.02	0.07	-0.36	0.722	0.901
BD	Astro	ZDHHC21	0.02	0.05	0.36	0.722	0.917
BD	EN_L5_6_NP	ANAPC1	-0.02	0.06	-0.36	0.722	0.96
BD	EN_L6_CT	SLIT3	-0.03	0.08	-0.36	0.722	0.94
BD	IN_LAMP5_LHX6	PDE2A	0.03	0.08	0.36	0.722	0.932
BD	EN_L3_5_IT_1	PHF14	0.02	0.05	0.36	0.722	0.98
BD	EN_L3_5_IT_1	ESYT2	0.02	0.05	0.36	0.722	0.98
BD	VLMC	BICRAL	0.04	0.12	0.36	0.722	0.996
BD	EN_L3_5_IT_3	G3BP2	0.02	0.04	0.36	0.722	0.93
BD	IN_PVALB	PGAM5	0.04	0.10	0.36	0.722	0.903
BD	EN_L2_3_IT	PCSK1	-0.06	0.18	-0.36	0.722	1
BD	Astro	TECTA	0.03	0.08	0.36	0.722	0.917
BD	EN_L5_6_NP	CCDC113	-0.03	0.10	-0.36	0.722	0.96
BD	IN_SST	ARHGEF10L	0.02	0.06	0.36	0.722	0.929
BD	IN_SST	MAML3	-0.05	0.14	-0.36	0.722	0.929
BD	Astro	MZT2B	-0.02	0.06	-0.36	0.722	0.917
BD	EN_L5_6_NP	YWHAB	-0.03	0.09	-0.36	0.722	0.96
BD	PC	AMZ2	0.05	0.13	0.36	0.722	0.921
BD	EN_L6_IT_1	PHLPP1	0.03	0.08	0.36	0.722	0.995
BD	VLMC	CSMD2	0.07	0.20	0.36	0.722	0.996
BD	Astro	LAMA5	0.03	0.09	0.36	0.722	0.917
BD	IN_SST	TPCN2	0.05	0.13	0.36	0.722	0.929
BD	EN_L3_5_IT_1	PRKAR2A	0.02	0.06	0.36	0.722	0.98
BD	PC	RPL11	-0.04	0.10	-0.36	0.722	0.921
BD	IN_ADARB2	TOR1AIP1	0.03	0.07	0.36	0.722	0.961
BD	EN_L6B	HDAC1	0.05	0.14	0.36	0.722	0.926
BD	IN_LAMP5_RELN	DNM3	-0.02	0.05	-0.36	0.722	0.94
BD	EN_L3_5_IT_3	ZNF281	0.03	0.08	0.36	0.722	0.93
BD	EN_L6_IT_1	ZNF678	-0.03	0.09	-0.36	0.722	0.995
BD	EN_L3_5_IT_3	SLC9B2	0.01	0.04	0.36	0.722	0.93
BD	VLMC	GRM7	0.07	0.21	0.36	0.722	0.996
BD	EN_L6B	SCUBE2	0.05	0.13	0.36	0.722	0.926
BD	IN_LAMP5_LHX6	TXNDC12	0.04	0.12	0.36	0.722	0.932
BD	Oligo	GPBP1L1	-0.01	0.04	-0.36	0.722	0.949
BD	Oligo	ZNF804B	0.04	0.12	0.36	0.722	0.949
BD	IN_LAMP5_RELN	RAP1A	0.01	0.04	0.36	0.722	0.94
BD	EN_L6B	RPL13	-0.03	0.07	-0.36	0.722	0.926
BD	PVM	FAM135A	-0.07	0.19	-0.36	0.722	0.979
BD	Oligo	NARS2	0.01	0.04	0.36	0.722	0.949
BD	Micro	VAV2	0.03	0.10	0.36	0.722	0.919
BD	EN_L3_5_IT_1	PDZD7	-0.03	0.09	-0.36	0.722	0.98
BD	EN_L3_5_IT_3	MOCS3	-0.05	0.14	-0.36	0.722	0.93
BD	EN_L3_5_IT_3	TOR1AIP2	-0.01	0.04	-0.36	0.722	0.93
BD	EN_L6_IT_1	DCUN1D1	-0.02	0.06	-0.36	0.722	0.995
BD	IN_ADARB2	NTHL1	-0.04	0.11	-0.36	0.722	0.961
BD	Astro	ALG11	-0.03	0.08	-0.36	0.722	0.917
BD	EN_L6_IT_1	SCAP	-0.02	0.06	-0.36	0.722	0.995
BD	EN_L2_3_IT	IKBKB	-0.02	0.06	-0.36	0.722	1
BD	EN_L6_IT_1	C1orf21	-0.02	0.06	-0.36	0.722	0.995
BD	EN_L5_ET	ACBD3	-0.29	0.79	-0.36	0.722	0.937
BD	Oligo	EPS8L2	-0.04	0.11	-0.36	0.722	0.949
BD	IN_ADARB2	RFWD3	-0.04	0.11	-0.36	0.722	0.961
BD	EN_L5_ET	CUL4A	-0.25	0.68	-0.36	0.722	0.937
BD	EN_L6_CT	NARS2	0.03	0.09	0.36	0.722	0.94
BD	IN_VIP	CLDN10	-0.03	0.10	-0.36	0.722	0.921
BD	IN_ADARB2	ZNF385A	-0.03	0.09	-0.36	0.722	0.961
BD	IN_LAMP5_LHX6	RRP7A	-0.04	0.11	-0.36	0.722	0.932
BD	Endo	SYNPR	-0.05	0.14	-0.36	0.722	0.901
BD	Astro	RFX7	-0.01	0.04	-0.36	0.722	0.917
BD	EN_L3_5_IT_1	SCN3B	-0.02	0.06	-0.36	0.722	0.98
BD	Endo	PPIL2	-0.04	0.11	-0.36	0.722	0.901
BD	EN_L6_IT_1	ZNF681	0.04	0.11	0.36	0.722	0.995
BD	EN_L6_IT_1	ENSG00000285558	-0.06	0.18	-0.36	0.722	0.995
BD	IN_LAMP5_LHX6	SEPTIN11	-0.02	0.06	-0.36	0.722	0.932
BD	Oligo	KLF8	0.03	0.08	0.36	0.722	0.949
BD	Micro	MRPL21	0.05	0.13	0.36	0.722	0.919
BD	Endo	TXNDC15	0.04	0.10	0.36	0.722	0.901
BD	EN_L3_5_IT_1	ATP13A3	0.02	0.06	0.36	0.722	0.98
BD	EN_L3_5_IT_1	RAB9A	0.04	0.12	0.36	0.722	0.98
BD	IN_LAMP5_RELN	STARD7	0.02	0.06	0.36	0.722	0.94
BD	Oligo	LRIT3	0.05	0.15	0.36	0.722	0.949
BD	EN_L3_5_IT_1	KPNA5	0.02	0.06	0.36	0.722	0.98
BD	Oligo	COQ4	-0.02	0.05	-0.36	0.722	0.949
BD	IN_VIP	PGM2L1	-0.02	0.05	-0.36	0.722	0.921
BD	EN_L6_CT	SURF4	0.03	0.08	0.36	0.722	0.94
BD	EN_L3_5_IT_1	SHROOM3	-0.03	0.08	-0.36	0.722	0.98
BD	IN_LAMP5_RELN	NOL4	-0.02	0.06	-0.36	0.722	0.94
BD	EN_L3_5_IT_1	ENSG00000288643	0.06	0.16	0.36	0.722	0.98
BD	IN_PVALB_CHC	MIB2	-0.04	0.10	-0.36	0.723	0.952
BD	Astro	TMEM14C	-0.02	0.07	-0.36	0.723	0.917
BD	Oligo	ANP32A	-0.02	0.05	-0.36	0.723	0.949
BD	EN_L6_CT	NPRL3	-0.02	0.06	-0.36	0.723	0.94
BD	EN_L6_CT	ZFP28	-0.04	0.11	-0.36	0.723	0.94
BD	EN_L6_IT_2	MTMR7	-0.03	0.07	-0.36	0.723	0.962
BD	IN_ADARB2	SNAP25	-0.02	0.05	-0.36	0.723	0.961
BD	IN_ADARB2	GPRIN1	0.04	0.10	0.36	0.723	0.961
BD	IN_PVALB	DNASE1L2	-0.04	0.12	-0.36	0.723	0.903
BD	OPC	PDCD2	0.02	0.06	0.36	0.723	0.899
BD	PVM	TXNIP	0.11	0.32	0.36	0.723	0.979
BD	IN_SST	PPIE	-0.02	0.06	-0.36	0.723	0.929
BD	IN_PVALB_CHC	DYNC2LI1	0.02	0.06	0.36	0.723	0.952
BD	EN_L3_5_IT_2	ZNF790	0.02	0.06	0.36	0.723	0.943
BD	IN_VIP	RPS25	-0.03	0.07	-0.36	0.723	0.921
BD	IN_VIP	PIAS4	0.02	0.06	0.36	0.723	0.921
BD	IN_PVALB	YTHDF2	0.02	0.05	0.36	0.723	0.903
BD	EN_L2_3_IT	B3GALT4	0.03	0.08	0.36	0.723	1
BD	EN_L3_5_IT_2	NOP53	-0.02	0.07	-0.36	0.723	0.943
BD	IN_VIP	SPTY2D1	-0.02	0.06	-0.36	0.723	0.921
BD	IN_ADARB2	C14orf132	-0.02	0.07	-0.36	0.723	0.961
BD	EN_L6_IT_1	PPFIA3	-0.02	0.07	-0.36	0.723	0.995
BD	IN_PVALB_CHC	CFAP251	0.06	0.16	0.36	0.723	0.952
BD	EN_L5_6_NP	NPIPB13	0.06	0.18	0.36	0.723	0.96
BD	EN_L6_CT	ADAM21	0.06	0.16	0.36	0.723	0.94
BD	VLMC	PDE4D	0.06	0.16	0.36	0.723	0.996
BD	Endo	GTF2A1	-0.04	0.10	-0.36	0.723	0.901
BD	IN_PVALB_CHC	PCDH18	0.08	0.21	0.36	0.723	0.952
BD	IN_ADARB2	ACAA1	0.03	0.09	0.36	0.723	0.961
BD	Oligo	C19orf53	-0.02	0.07	-0.36	0.723	0.949
BD	OPC	NDUFA10	0.01	0.04	0.36	0.723	0.899
BD	IN_SST	HDAC6	0.02	0.05	0.36	0.723	0.929
BD	IN_VIP	HTR2C	0.03	0.10	0.36	0.723	0.921
BD	IN_LAMP5_RELN	XPO1	0.02	0.05	0.36	0.723	0.94
BD	EN_L3_5_IT_3	PEX5	-0.02	0.05	-0.36	0.723	0.93
BD	EN_L3_5_IT_1	MATK	0.03	0.09	0.36	0.723	0.98
BD	EN_L5_6_NP	GPR173	0.03	0.08	0.36	0.723	0.96
BD	IN_PVALB_CHC	STIM2	0.02	0.07	0.36	0.723	0.952
BD	EN_L3_5_IT_2	CCZ1B	0.03	0.09	0.36	0.723	0.943
BD	VLMC	TXNDC15	0.06	0.17	0.36	0.723	0.996
BD	IN_PVALB_CHC	SCML2	-0.04	0.11	-0.36	0.723	0.952
BD	IN_LAMP5_RELN	BLVRA	0.03	0.08	0.36	0.723	0.94
BD	IN_ADARB2	POLL	-0.03	0.10	-0.36	0.723	0.961
BD	EN_L2_3_IT	SMTNL2	0.06	0.17	0.36	0.723	1
BD	PC	NEXMIF	-0.07	0.19	-0.36	0.723	0.922
BD	IN_LAMP5_LHX6	FAM135A	-0.02	0.05	-0.36	0.723	0.932
BD	EN_L6_IT_1	SELENOF	-0.02	0.06	-0.36	0.723	0.995
BD	EN_L2_3_IT	ROR1	0.05	0.14	0.36	0.723	1
BD	Adaptive	PDCD4	-0.10	0.28	-0.36	0.723	0.996
BD	Oligo	MAPK8IP3	-0.01	0.03	-0.36	0.723	0.949
BD	PC	TMBIM6	-0.04	0.10	-0.36	0.723	0.922
BD	EN_L2_3_IT	SLAIN1	-0.02	0.05	-0.36	0.723	1
BD	EN_L6B	PEX11B	-0.04	0.10	-0.36	0.723	0.926
BD	Micro	FCSK	0.04	0.10	0.36	0.723	0.92
BD	VLMC	MIPOL1	-0.04	0.11	-0.36	0.723	0.996
BD	EN_L3_5_IT_3	FAM98A	-0.02	0.05	-0.36	0.723	0.93
BD	EN_L6_IT_2	CBX1	0.03	0.10	0.36	0.723	0.962
BD	IN_ADARB2	PDCD7	-0.02	0.07	-0.36	0.723	0.961
BD	IN_PVALB_CHC	PHKG2	0.04	0.12	0.36	0.723	0.952
BD	IN_LAMP5_LHX6	SFXN2	0.04	0.10	0.36	0.723	0.932
BD	VLMC	NPC1	-0.05	0.14	-0.36	0.723	0.996
BD	EN_L6_CT	KLHL9	0.04	0.10	0.36	0.723	0.94
BD	EN_L2_3_IT	APOBEC1	-0.06	0.17	-0.36	0.723	1
BD	EN_L3_5_IT_2	SLC5A10	0.07	0.19	0.36	0.723	0.943
BD	EN_L6B	KLHDC10	-0.02	0.07	-0.36	0.723	0.926
BD	Astro	RER1	0.02	0.05	0.36	0.723	0.917
BD	IN_LAMP5_LHX6	VPS35L	-0.02	0.06	-0.36	0.723	0.932
BD	IN_VIP	PDZD2	0.02	0.05	0.36	0.723	0.921
BD	Astro	CHRM2	0.07	0.20	0.36	0.723	0.917
BD	Endo	CSRNP1	-0.09	0.26	-0.36	0.723	0.901
BD	EN_L2_3_IT	CENPW	-0.04	0.11	-0.36	0.723	1
BD	EN_L3_5_IT_3	ABHD18	0.02	0.05	0.36	0.723	0.93
BD	Astro	ANKRD49	-0.03	0.08	-0.36	0.723	0.917
BD	EN_L6_IT_2	EXT2	-0.02	0.07	-0.36	0.723	0.962
BD	EN_L3_5_IT_3	ROPN1B	-0.06	0.18	-0.36	0.723	0.93
BD	EN_L6B	CNPY3	0.04	0.10	0.36	0.723	0.926
BD	Astro	KATNBL1	-0.01	0.03	-0.36	0.723	0.917
BD	IN_VIP	BTBD7	0.01	0.04	0.36	0.723	0.921
BD	PVM	ARHGAP18	-0.05	0.14	-0.36	0.723	0.979
BD	IN_PVALB_CHC	ADNP	0.02	0.05	0.36	0.723	0.952
BD	EN_L5_6_NP	CACNG7	0.02	0.06	0.36	0.723	0.96
BD	IN_ADARB2	WDR97	0.05	0.14	0.36	0.723	0.961
BD	EN_L6_IT_1	ANKRD33B	-0.04	0.11	-0.36	0.723	0.995
BD	EN_L2_3_IT	PPP1CC	-0.02	0.06	-0.36	0.723	1
BD	SMC	CWC27	0.10	0.29	0.36	0.723	0.995
BD	IN_PVALB	ABLIM1	0.01	0.04	0.36	0.723	0.903
BD	EN_L3_5_IT_2	VWCE	0.03	0.08	0.36	0.723	0.943
BD	Oligo	ZNF18	-0.02	0.06	-0.36	0.723	0.949
BD	VLMC	TDRP	-0.06	0.16	-0.36	0.723	0.996
BD	EN_L6B	DEPTOR	0.04	0.11	0.36	0.723	0.926
BD	EN_L3_5_IT_3	BUD31	-0.02	0.07	-0.36	0.723	0.93
BD	IN_VIP	GATAD1	0.02	0.05	0.36	0.723	0.921
BD	EN_L6_CT	MT-ND4	-0.03	0.09	-0.36	0.723	0.94
BD	EN_L3_5_IT_3	EFCAB8	0.05	0.13	0.36	0.723	0.93
BD	IN_LAMP5_LHX6	ZNF16	-0.06	0.16	-0.36	0.723	0.932
BD	EN_L3_5_IT_3	HS6ST1	0.02	0.06	0.36	0.723	0.93
BD	IN_SST	ZNF20	0.04	0.12	0.36	0.723	0.929
BD	IN_ADARB2	SLC35A5	-0.03	0.09	-0.36	0.723	0.961
BD	IN_ADARB2	DGKH	-0.03	0.08	-0.36	0.723	0.961
BD	EN_L3_5_IT_3	SHISAL2A	0.06	0.17	0.36	0.723	0.93
BD	PC	ZCCHC14	-0.04	0.11	-0.36	0.723	0.922
BD	IN_LAMP5_LHX6	RALGDS	-0.03	0.08	-0.36	0.723	0.932
BD	Oligo	GPC4	-0.08	0.23	-0.36	0.723	0.949
BD	EN_L6_IT_1	TIRAP	0.04	0.12	0.36	0.723	0.995
BD	IN_VIP	BCLAF1	0.02	0.04	0.36	0.723	0.921
BD	Astro	ZNF518B	-0.03	0.09	-0.36	0.723	0.917
BD	IN_PVALB	PLEKHM1	-0.02	0.05	-0.36	0.723	0.903
BD	IN_LAMP5_LHX6	TEX22	-0.05	0.13	-0.36	0.723	0.932
BD	IN_VIP	DPP6	-0.03	0.09	-0.36	0.723	0.921
BD	EN_L2_3_IT	ACTR8	-0.02	0.06	-0.36	0.723	1
BD	IN_SST	TOR2A	0.04	0.12	0.36	0.723	0.929
BD	EN_L5_ET	GAN	-0.28	0.77	-0.36	0.723	0.937
BD	IN_VIP	RAB8B	0.02	0.04	0.36	0.723	0.921
BD	IN_PVALB_CHC	SNRK	0.02	0.05	0.36	0.723	0.952
BD	IN_VIP	GFRA1	0.04	0.11	0.36	0.723	0.921
BD	IN_VIP	TMEM131	-0.01	0.03	-0.36	0.723	0.921
BD	EN_L5_6_NP	RCOR3	-0.02	0.06	-0.36	0.723	0.96
BD	EN_L3_5_IT_2	SMARCC1	-0.02	0.05	-0.36	0.723	0.943
BD	EN_L5_ET	HSPH1	0.24	0.66	0.36	0.723	0.937
BD	IN_LAMP5_LHX6	H2AZ2	0.03	0.08	0.36	0.723	0.932
BD	EN_L6_IT_1	AIG1	-0.02	0.06	-0.36	0.723	0.995
BD	EN_L2_3_IT	HMGCS1	-0.04	0.12	-0.36	0.723	1
BD	IN_PVALB	DYSF	0.04	0.11	0.36	0.723	0.903
BD	EN_L5_6_NP	CD200R1	-0.05	0.15	-0.36	0.723	0.96
BD	Oligo	CHL1	0.03	0.10	0.36	0.723	0.949
BD	IN_ADARB2	SLF2	-0.02	0.06	-0.36	0.723	0.961
BD	EN_L3_5_IT_3	EIF2AK2	0.01	0.04	0.36	0.723	0.93
BD	EN_L5_6_NP	DPH6	0.03	0.08	0.36	0.723	0.96
BD	IN_ADARB2	PIK3C2B	-0.02	0.07	-0.36	0.723	0.961
BD	EN_L6_IT_1	UBAP1L	0.02	0.06	0.36	0.723	0.995
BD	EN_L6_IT_1	UBP1	-0.02	0.05	-0.36	0.723	0.995
BD	EN_L6_IT_1	XPO5	-0.02	0.06	-0.36	0.723	0.995
BD	IN_LAMP5_RELN	RPL9	-0.02	0.07	-0.36	0.723	0.94
BD	Oligo	TMEM235	0.02	0.07	0.36	0.723	0.949
BD	Astro	CCDC186	-0.02	0.05	-0.35	0.723	0.917
BD	IN_LAMP5_RELN	WDR18	-0.04	0.13	-0.36	0.723	0.94
BD	IN_SST	ABCA3	-0.01	0.04	-0.36	0.723	0.929
BD	Micro	FRMD8	-0.04	0.10	-0.36	0.723	0.92
BD	EN_L5_6_NP	OVGP1	-0.03	0.10	-0.36	0.723	0.96
BD	EN_L6B	FOXO6	-0.05	0.15	-0.36	0.723	0.926
BD	EN_L3_5_IT_2	BIRC2	-0.02	0.04	-0.36	0.723	0.943
BD	IN_SST	CLUL1	0.05	0.15	0.35	0.723	0.929
BD	IN_LAMP5_RELN	CDKN2AIP	-0.04	0.12	-0.35	0.723	0.94
BD	EN_L5_ET	NBPF11	-0.34	0.94	-0.36	0.723	0.937
BD	EN_L2_3_IT	FOXQ1	-0.06	0.18	-0.35	0.723	1
BD	EN_L3_5_IT_2	TRAM1	-0.02	0.05	-0.35	0.723	0.943
BD	IN_ADARB2	RO60	0.02	0.06	0.36	0.723	0.961
BD	Micro	DUSP6	0.04	0.12	0.35	0.723	0.92
BD	PC	WWTR1	-0.04	0.11	-0.35	0.723	0.922
BD	EN_L3_5_IT_2	RAB39A	0.06	0.16	0.35	0.723	0.943
BD	EN_L6_IT_1	N4BP3	-0.05	0.15	-0.36	0.723	0.995
BD	OPC	HMGCL	-0.02	0.06	-0.35	0.723	0.9
BD	IN_VIP	ASH1L	0.01	0.03	0.35	0.723	0.921
BD	Oligo	RAD9B	-0.03	0.09	-0.35	0.723	0.949
BD	VLMC	CRK	-0.06	0.17	-0.36	0.723	0.996
BD	IN_PVALB_CHC	SIRT4	-0.06	0.17	-0.35	0.723	0.953
BD	IN_LAMP5_RELN	ASB1	0.03	0.10	0.35	0.723	0.94
BD	Endo	TCP1	0.04	0.12	0.35	0.723	0.901
BD	EN_L6_CT	SPTBN2	-0.02	0.06	-0.36	0.723	0.94
BD	OPC	GTF2H2	0.05	0.15	0.35	0.723	0.9
BD	EN_L5_6_NP	SASS6	0.04	0.12	0.35	0.723	0.96
BD	EN_L6_CT	PMPCB	-0.03	0.07	-0.36	0.723	0.94
BD	EN_L3_5_IT_1	INTS8	-0.02	0.07	-0.35	0.723	0.98
BD	EN_L3_5_IT_2	AGGF1	0.05	0.15	0.35	0.723	0.943
BD	EN_L2_3_IT	TMEM266	0.03	0.07	0.35	0.723	1
BD	IN_VIP	SLC25A20	0.03	0.09	0.35	0.723	0.921
BD	EN_L3_5_IT_1	MMS19	0.02	0.05	0.35	0.723	0.98
BD	IN_VIP	PUM2	-0.01	0.04	-0.35	0.723	0.921
BD	Micro	FBXO31	0.04	0.12	0.35	0.723	0.92
BD	EN_L6_IT_2	APPL1	0.03	0.08	0.36	0.723	0.962
BD	OPC	ATP2A2	0.01	0.04	0.35	0.723	0.9
BD	EN_L5_6_NP	CCDC191	-0.03	0.08	-0.35	0.723	0.96
BD	IN_PVALB	C21orf62	0.04	0.10	0.35	0.723	0.903
BD	IN_VIP	PPP2R1A	0.02	0.05	0.35	0.723	0.921
BD	EN_L6_CT	TMEM116	0.03	0.09	0.35	0.723	0.94
BD	IN_LAMP5_RELN	ATP2B3	0.02	0.06	0.35	0.723	0.94
BD	EN_L6_IT_1	MYH15	0.07	0.21	0.35	0.723	0.995
BD	EN_L6B	ZNF214	-0.04	0.12	-0.35	0.723	0.926
BD	Oligo	OARD1	0.01	0.04	0.35	0.723	0.949
BD	Micro	MBD3	-0.04	0.12	-0.35	0.723	0.92
BD	Oligo	FBXL12	0.02	0.05	0.35	0.723	0.949
BD	EN_L2_3_IT	SMTN	0.05	0.15	0.35	0.723	1
BD	EN_L3_5_IT_3	PARD3	0.03	0.08	0.35	0.723	0.93
BD	EN_L2_3_IT	AGGF1	-0.05	0.15	-0.35	0.723	1
BD	IN_SST	RIC1	-0.01	0.04	-0.35	0.723	0.929
BD	EN_L3_5_IT_3	DNAJC4	0.03	0.09	0.35	0.723	0.93
BD	Astro	HNRNPLL	-0.02	0.05	-0.35	0.723	0.917
BD	EN_L3_5_IT_1	RPL39L	0.05	0.13	0.35	0.723	0.98
BD	EN_L6_CT	LIN54	0.03	0.07	0.35	0.723	0.94
BD	EN_L2_3_IT	ENSG00000258677	0.03	0.09	0.35	0.723	1
BD	EN_L2_3_IT	EXD3	0.02	0.05	0.35	0.723	1
BD	IN_LAMP5_LHX6	ARMC8	0.02	0.05	0.35	0.723	0.933
BD	EN_L6_IT_2	MEGF9	-0.02	0.06	-0.35	0.723	0.962
BD	EN_L2_3_IT	HMGCR	-0.04	0.10	-0.35	0.723	1
BD	EN_L3_5_IT_3	SYT7	0.02	0.05	0.35	0.723	0.93
BD	Astro	FAM89B	0.05	0.13	0.35	0.723	0.917
BD	OPC	CELSR3	-0.04	0.11	-0.35	0.723	0.9
BD	IN_LAMP5_LHX6	PHF11	0.03	0.09	0.35	0.723	0.933
BD	IN_SST	FHOD3	-0.02	0.05	-0.35	0.723	0.929
BD	Oligo	PCGF6	-0.02	0.04	-0.35	0.723	0.949
BD	IN_LAMP5_LHX6	MORF4L1	-0.02	0.06	-0.35	0.723	0.933
BD	IN_SST	SRGAP3	0.01	0.04	0.35	0.723	0.929
BD	EN_L6B	CSTF2	0.05	0.13	0.35	0.723	0.926
BD	VLMC	EEFSEC	0.06	0.16	0.35	0.723	0.996
BD	EN_L6_IT_2	SLAIN2	0.03	0.09	0.35	0.723	0.962
BD	EN_L2_3_IT	LAMA4	0.06	0.18	0.35	0.723	1
BD	IN_SST	COLEC10	0.06	0.17	0.35	0.723	0.929
BD	EN_L3_5_IT_2	ZNF280D	0.02	0.05	0.35	0.723	0.943
BD	IN_SST	KIAA1755	0.05	0.15	0.35	0.723	0.929
BD	Oligo	POLR3F	-0.02	0.05	-0.35	0.723	0.949
BD	EN_L3_5_IT_2	THAP7	-0.03	0.10	-0.35	0.723	0.943
BD	EN_L3_5_IT_1	SLC39A9	-0.02	0.07	-0.35	0.723	0.98
BD	EN_L6_IT_1	CUTA	-0.05	0.14	-0.35	0.723	0.995
BD	IN_SST	SYNPO	0.03	0.09	0.35	0.723	0.929
BD	Oligo	ZBTB45	0.03	0.08	0.35	0.723	0.949
BD	EN_L5_6_NP	SNRPB	0.05	0.14	0.35	0.723	0.96
BD	IN_VIP	ZNF283	0.02	0.05	0.35	0.723	0.921
BD	Micro	AP2A1	0.03	0.07	0.35	0.723	0.92
BD	EN_L3_5_IT_3	SUN1	-0.02	0.04	-0.35	0.723	0.93
BD	EN_L3_5_IT_1	F8	-0.06	0.18	-0.35	0.723	0.98
BD	EN_L3_5_IT_2	OVOL2	-0.03	0.08	-0.35	0.723	0.943
BD	IN_SST	VPS36	-0.02	0.05	-0.35	0.723	0.929
BD	Oligo	FOS	-0.08	0.22	-0.35	0.723	0.949
BD	OPC	JPT1	-0.03	0.08	-0.35	0.723	0.9
BD	EN_L6_IT_2	PIK3CB	0.02	0.06	0.35	0.723	0.962
BD	EN_L2_3_IT	ZNF12	-0.02	0.06	-0.35	0.723	1
BD	EN_L5_6_NP	REV1	0.02	0.05	0.35	0.723	0.96
BD	EN_L3_5_IT_1	CYP3A5	0.05	0.15	0.35	0.723	0.98
BD	EN_L6B	PCBP3	-0.06	0.17	-0.35	0.723	0.926
BD	EN_L3_5_IT_3	MOV10	-0.04	0.10	-0.35	0.723	0.93
BD	EN_L5_6_NP	DMPK	-0.03	0.09	-0.35	0.723	0.96
BD	Endo	L3MBTL4	0.05	0.15	0.35	0.723	0.901
BD	EN_L3_5_IT_3	SPRTN	0.02	0.06	0.35	0.723	0.93
BD	VLMC	WDR75	0.06	0.16	0.35	0.723	0.996
BD	EN_L3_5_IT_2	CENPX	-0.04	0.11	-0.35	0.723	0.943
BD	IN_PVALB	PRDM6	0.04	0.12	0.35	0.723	0.903
BD	OPC	C19orf47	-0.04	0.11	-0.35	0.723	0.9
BD	IN_PVALB	ATPAF2	0.02	0.05	0.35	0.723	0.903
BD	EN_L6_IT_1	NDUFA6	0.05	0.14	0.35	0.723	0.995
BD	EN_L3_5_IT_2	HTRA1	0.03	0.09	0.35	0.723	0.943
BD	EN_L3_5_IT_2	KCTD21	0.04	0.10	0.35	0.723	0.943
BD	EN_L5_6_NP	FAM126A	-0.05	0.14	-0.35	0.724	0.96
BD	EN_L3_5_IT_2	GPR160	-0.06	0.17	-0.35	0.724	0.943
BD	EN_L6B	ANP32B	0.04	0.10	0.35	0.724	0.926
BD	EN_L6_IT_2	STAU2	0.02	0.06	0.35	0.724	0.962
BD	EN_L5_6_NP	CEP68	-0.02	0.06	-0.35	0.724	0.96
BD	IN_PVALB	SNW1	-0.01	0.04	-0.35	0.724	0.903
BD	IN_SST	AIFM2	-0.03	0.08	-0.35	0.724	0.929
BD	Adaptive	ATRNL1	0.13	0.37	0.36	0.724	0.996
BD	EN_L5_6_NP	ASAH2B	-0.04	0.12	-0.35	0.724	0.96
BD	IN_VIP	CHRM3	0.02	0.05	0.35	0.724	0.921
BD	IN_PVALB	ZNF281	0.02	0.06	0.35	0.724	0.903
BD	EN_L6_IT_1	SEPTIN8	-0.03	0.07	-0.35	0.724	0.995
BD	IN_LAMP5_RELN	ETHE1	0.04	0.11	0.35	0.724	0.94
BD	EN_L3_5_IT_2	MITF	-0.05	0.15	-0.35	0.724	0.943
BD	IN_ADARB2	MYO9A	0.01	0.04	0.35	0.724	0.961
BD	EN_L6_IT_2	LYRM1	-0.05	0.13	-0.35	0.724	0.962
BD	EN_L5_6_NP	CDK19	-0.02	0.06	-0.35	0.724	0.96
BD	Oligo	ITIH5	-0.04	0.11	-0.35	0.724	0.949
BD	VLMC	CNTRL	0.05	0.15	0.35	0.724	0.996
BD	IN_PVALB_CHC	DIPK1B	0.03	0.10	0.35	0.724	0.953
BD	EN_L5_ET	ANKAR	-0.26	0.72	-0.36	0.724	0.937
BD	IN_LAMP5_RELN	CENPE	0.04	0.12	0.35	0.724	0.94
BD	IN_SST	CPLX1	-0.02	0.05	-0.35	0.724	0.929
BD	EN_L2_3_IT	SMIM29	-0.03	0.08	-0.35	0.724	1
BD	Oligo	HS3ST4	0.04	0.11	0.35	0.724	0.949
BD	IN_PVALB	WNK2	0.01	0.03	0.35	0.724	0.903
BD	Astro	PPP2R2D	0.02	0.05	0.35	0.724	0.918
BD	IN_PVALB	GPR132	0.06	0.16	0.35	0.724	0.903
BD	IN_LAMP5_RELN	MFSD1	0.02	0.06	0.35	0.724	0.94
BD	IN_LAMP5_RELN	ZNF182	-0.04	0.12	-0.35	0.724	0.94
BD	Micro	DOT1L	0.03	0.10	0.35	0.724	0.92
BD	EN_L3_5_IT_3	FLII	-0.03	0.07	-0.35	0.724	0.93
BD	IN_VIP	SYNGAP1	0.01	0.04	0.35	0.724	0.921
BD	EN_L3_5_IT_3	VCPIP1	-0.02	0.06	-0.35	0.724	0.93
BD	IN_LAMP5_RELN	ZFP28	0.03	0.08	0.35	0.724	0.94
BD	OPC	M6PR	0.02	0.06	0.35	0.724	0.9
BD	Oligo	BZW2	0.02	0.06	0.35	0.724	0.949
BD	IN_VIP	FAM114A2	0.02	0.06	0.35	0.724	0.921
BD	EN_L2_3_IT	WRAP73	-0.02	0.06	-0.35	0.724	1
BD	IN_SST	MYORG	0.05	0.14	0.35	0.724	0.929
BD	Oligo	INF2	-0.01	0.04	-0.35	0.724	0.949
BD	EN_L6_IT_1	TDRD7	-0.03	0.08	-0.35	0.724	0.995
BD	EN_L3_5_IT_2	ATP5MJ	-0.02	0.06	-0.35	0.724	0.943
BD	EN_L5_6_NP	GCLM	-0.03	0.08	-0.35	0.724	0.96
BD	IN_VIP	MRPL10	0.03	0.09	0.35	0.724	0.921
BD	EN_L3_5_IT_1	PPP2R2C	-0.02	0.06	-0.35	0.724	0.98
BD	Endo	GPSM2	0.04	0.12	0.35	0.724	0.901
BD	Oligo	CABCOCO1	-0.04	0.12	-0.35	0.724	0.949
BD	Endo	ARAP2	0.03	0.08	0.35	0.724	0.901
BD	IN_SST	BAG5	-0.03	0.08	-0.35	0.724	0.929
BD	OPC	PAQR6	-0.03	0.10	-0.35	0.724	0.9
BD	IN_VIP	AATF	-0.02	0.05	-0.35	0.724	0.921
BD	IN_VIP	NXN	0.03	0.07	0.35	0.724	0.921
BD	EN_L5_6_NP	CDH13	-0.02	0.07	-0.35	0.724	0.96
BD	IN_PVALB	GATB	0.02	0.05	0.35	0.724	0.904
BD	EN_L3_5_IT_1	NBPF12	-0.03	0.09	-0.35	0.724	0.98
BD	IN_PVALB_CHC	ELOVL5	-0.04	0.11	-0.35	0.724	0.953
BD	PVM	ARPC2	-0.06	0.16	-0.35	0.724	0.979
BD	IN_SST	PSAP	0.02	0.04	0.35	0.724	0.929
BD	EN_L6_CT	EDEM3	-0.02	0.06	-0.35	0.724	0.94
BD	EN_L5_6_NP	ZNF710	0.03	0.09	0.35	0.724	0.96
BD	EN_L3_5_IT_1	TSPAN11	-0.06	0.17	-0.35	0.724	0.98
BD	IN_LAMP5_LHX6	ASB8	0.03	0.09	0.35	0.724	0.933
BD	IN_LAMP5_RELN	POLDIP2	-0.03	0.08	-0.35	0.724	0.94
BD	EN_L6_IT_1	CPB2	-0.06	0.17	-0.35	0.724	0.995
BD	EN_L3_5_IT_3	ARHGEF10L	0.02	0.06	0.35	0.724	0.93
BD	EN_L6_CT	COQ8B	-0.04	0.11	-0.35	0.724	0.94
BD	Endo	TRUB1	0.05	0.13	0.35	0.724	0.901
BD	IN_PVALB_CHC	ALDH1L2	0.03	0.08	0.35	0.724	0.953
BD	Astro	ARIH2	-0.03	0.07	-0.35	0.724	0.918
BD	Oligo	ZFP69B	-0.04	0.12	-0.35	0.724	0.949
BD	Oligo	ZNF175	-0.02	0.05	-0.35	0.724	0.949
BD	IN_VIP	UTY	-0.02	0.07	-0.35	0.724	0.921
BD	IN_VIP	ILVBL	0.03	0.07	0.35	0.724	0.921
BD	EN_L3_5_IT_1	ATG12	0.02	0.06	0.35	0.724	0.98
BD	IN_VIP	TRPT1	0.04	0.11	0.35	0.724	0.921
BD	IN_ADARB2	EPHB6	-0.03	0.09	-0.35	0.724	0.961
BD	IN_LAMP5_RELN	ZNF570	-0.03	0.09	-0.35	0.724	0.94
BD	Astro	DOCK9	0.02	0.06	0.35	0.724	0.918
BD	Astro	SLC9A3R2	-0.05	0.14	-0.35	0.724	0.918
BD	IN_LAMP5_LHX6	SGIP1	0.02	0.04	0.35	0.724	0.933
BD	Astro	TDRD7	-0.03	0.08	-0.35	0.724	0.918
BD	EN_L2_3_IT	CORO7	-0.04	0.13	-0.35	0.724	1
BD	EN_L3_5_IT_1	GATAD1	0.02	0.06	0.35	0.724	0.98
BD	Oligo	SNN	-0.03	0.08	-0.35	0.724	0.949
BD	EN_L3_5_IT_3	KLHL20	0.02	0.05	0.35	0.724	0.93
BD	EN_L3_5_IT_3	NAT9	-0.02	0.06	-0.35	0.724	0.93
BD	EN_L3_5_IT_3	UBAC2	0.02	0.05	0.35	0.724	0.93
BD	IN_LAMP5_RELN	GLB1L2	-0.05	0.14	-0.35	0.724	0.94
BD	Micro	MT-CO2	-0.02	0.05	-0.35	0.724	0.92
BD	Endo	KCNB2	-0.05	0.14	-0.35	0.724	0.901
BD	IN_ADARB2	RPL26L1	-0.05	0.14	-0.35	0.724	0.961
BD	EN_L2_3_IT	C1QL1	0.05	0.15	0.35	0.724	1
BD	IN_PVALB	KAZN	-0.01	0.04	-0.35	0.724	0.904
BD	EN_L5_ET	C2CD3	-0.23	0.64	-0.36	0.724	0.937
BD	EN_L3_5_IT_2	ZBTB21	-0.02	0.07	-0.35	0.724	0.943
BD	IN_LAMP5_LHX6	BUB3	0.05	0.13	0.35	0.724	0.933
BD	EN_L6_IT_1	PDE1A	-0.04	0.11	-0.35	0.724	0.995
BD	EN_L6_CT	CYTH1	-0.03	0.08	-0.35	0.724	0.94
BD	EN_L2_3_IT	NEK5	0.04	0.12	0.35	0.724	1
BD	EN_L3_5_IT_3	INSL6	-0.05	0.15	-0.35	0.724	0.93
BD	Astro	ZNF283	-0.02	0.06	-0.35	0.724	0.918
BD	EN_L6_IT_1	AKT2	-0.02	0.06	-0.35	0.724	0.995
BD	IN_LAMP5_LHX6	UHRF1BP1	0.02	0.06	0.35	0.724	0.933
BD	EN_L2_3_IT	MYPOP	0.02	0.07	0.35	0.724	1
BD	EN_L3_5_IT_1	SMIM11A	-0.05	0.15	-0.35	0.724	0.98
BD	EN_L5_6_NP	IMMP2L	-0.02	0.06	-0.35	0.724	0.96
BD	EN_L2_3_IT	NUP58	0.02	0.05	0.35	0.724	1
BD	IN_SST	ATXN7L3B	-0.02	0.07	-0.35	0.724	0.929
BD	EN_L2_3_IT	RYR2	-0.02	0.05	-0.35	0.724	1
BD	IN_VIP	RAB35	-0.02	0.06	-0.35	0.724	0.921
BD	IN_LAMP5_LHX6	RHD	-0.10	0.29	-0.35	0.724	0.933
BD	IN_ADARB2	HERPUD2	0.02	0.06	0.35	0.724	0.961
BD	IN_PVALB_CHC	NBPF14	0.06	0.16	0.35	0.724	0.953
BD	EN_L6B	ENTR1	-0.04	0.11	-0.35	0.724	0.927
BD	EN_L3_5_IT_2	C9orf40	0.03	0.08	0.35	0.724	0.943
BD	IN_PVALB_CHC	HSBP1L1	0.05	0.13	0.35	0.724	0.953
BD	EN_L2_3_IT	SAR1B	-0.02	0.05	-0.35	0.724	1
BD	EN_L6_CT	HADHB	0.02	0.07	0.35	0.724	0.94
BD	IN_LAMP5_RELN	NUDT7	-0.04	0.11	-0.35	0.724	0.94
BD	Endo	NSUN4	-0.04	0.12	-0.35	0.724	0.901
BD	EN_L6_IT_1	ANKS1B	-0.02	0.05	-0.35	0.724	0.995
BD	IN_VIP	RGPD4	-0.05	0.15	-0.35	0.724	0.921
BD	EN_L3_5_IT_1	SYT7	-0.02	0.06	-0.35	0.724	0.98
BD	IN_PVALB	PIGW	-0.04	0.12	-0.35	0.724	0.904
BD	EN_L3_5_IT_2	TIAM1	0.04	0.11	0.35	0.724	0.943
BD	IN_PVALB_CHC	CEP290	-0.02	0.05	-0.35	0.724	0.953
BD	Oligo	CCDC107	0.02	0.06	0.35	0.724	0.949
BD	Oligo	ARFGAP2	0.01	0.04	0.35	0.724	0.949
BD	EN_L3_5_IT_2	SBF1	0.03	0.07	0.35	0.724	0.943
BD	EN_L6B	MAGEF1	-0.04	0.12	-0.35	0.724	0.927
BD	EN_L5_ET	NDUFB6	-0.31	0.86	-0.36	0.724	0.937
BD	IN_LAMP5_RELN	GNE	0.02	0.06	0.35	0.724	0.94
BD	EN_L3_5_IT_2	DESI1	0.02	0.06	0.35	0.724	0.943
BD	EN_L5_6_NP	RPL22	0.05	0.14	0.35	0.724	0.96
BD	IN_VIP	ZNF251	0.02	0.05	0.35	0.724	0.921
BD	Endo	RUFY1	-0.03	0.10	-0.35	0.724	0.901
BD	Micro	AGO2	0.03	0.08	0.35	0.724	0.92
BD	IN_PVALB_CHC	ASPHD1	0.03	0.07	0.35	0.724	0.953
BD	Oligo	SMARCAL1	-0.01	0.04	-0.35	0.724	0.949
BD	EN_L3_5_IT_2	ENSG00000269755	-0.03	0.07	-0.35	0.724	0.943
BD	IN_LAMP5_RELN	CCDC106	-0.05	0.13	-0.35	0.724	0.94
BD	IN_LAMP5_RELN	STAT1	0.04	0.10	0.35	0.724	0.94
BD	IN_PVALB_CHC	NOL7	-0.03	0.08	-0.35	0.724	0.953
BD	IN_ADARB2	GATD1	0.03	0.09	0.35	0.724	0.961
BD	IN_PVALB	TNFRSF1A	0.06	0.16	0.35	0.724	0.904
BD	EN_L2_3_IT	ANKAR	-0.02	0.05	-0.35	0.724	1
BD	VLMC	GNPAT	-0.06	0.16	-0.35	0.724	0.996
BD	Astro	IMPACT	-0.03	0.08	-0.35	0.724	0.918
BD	Astro	GPKOW	-0.03	0.09	-0.35	0.724	0.918
BD	IN_PVALB	SLC22A6	0.06	0.17	0.35	0.724	0.904
BD	IN_SST	ZDHHC6	-0.02	0.06	-0.35	0.724	0.929
BD	EN_L2_3_IT	TRIM22	0.05	0.14	0.35	0.724	1
BD	IN_LAMP5_LHX6	CHMP5	-0.03	0.09	-0.35	0.724	0.933
BD	IN_SST	MEOX2	0.06	0.18	0.35	0.724	0.929
BD	IN_ADARB2	NET1	-0.05	0.14	-0.35	0.724	0.961
BD	Endo	XXYLT1	0.03	0.08	0.35	0.724	0.901
BD	IN_PVALB	RBM47	-0.03	0.08	-0.35	0.724	0.904
BD	EN_L3_5_IT_1	TMEM200C	0.03	0.09	0.35	0.724	0.98
BD	Micro	GPN3	-0.04	0.11	-0.35	0.724	0.92
BD	PVM	PHF14	-0.07	0.19	-0.35	0.724	0.979
BD	OPC	KHDC1	-0.03	0.07	-0.35	0.724	0.9
BD	IN_LAMP5_RELN	KCNQ4	-0.03	0.08	-0.35	0.724	0.94
BD	EN_L2_3_IT	RPP30	0.02	0.05	0.35	0.724	1
BD	SMC	WWOX	-0.05	0.15	-0.35	0.724	0.995
BD	Astro	MT-CYB	-0.02	0.07	-0.35	0.724	0.918
BD	IN_ADARB2	SLC25A5	-0.04	0.11	-0.35	0.724	0.961
BD	Adaptive	SSH2	0.07	0.19	0.35	0.724	0.996
BD	PC	ASMTL	-0.05	0.14	-0.35	0.724	0.922
BD	PVM	GAPVD1	0.05	0.15	0.35	0.724	0.979
BD	IN_SST	EEF2K	0.02	0.06	0.35	0.724	0.929
BD	Endo	ZNF567	0.05	0.13	0.35	0.724	0.901
BD	EN_L5_6_NP	MED12L	0.02	0.06	0.35	0.724	0.96
BD	OPC	PRDM11	-0.02	0.06	-0.35	0.724	0.9
BD	IN_LAMP5_RELN	ACOT9	0.02	0.06	0.35	0.724	0.94
BD	Oligo	MRPL49	-0.03	0.08	-0.35	0.724	0.949
BD	PC	RPL10A	-0.05	0.15	-0.35	0.724	0.922
BD	EN_L5_ET	DLG1	0.20	0.56	0.36	0.724	0.937
BD	IN_ADARB2	TRAPPC2	-0.02	0.07	-0.35	0.724	0.961
BD	IN_SST	DDX21	-0.02	0.07	-0.35	0.724	0.929
BD	IN_PVALB_CHC	ITGBL1	-0.06	0.16	-0.35	0.724	0.953
BD	Oligo	CEBPD	0.05	0.13	0.35	0.724	0.949
BD	IN_ADARB2	ITFG2	0.03	0.08	0.35	0.724	0.961
BD	IN_SST	CACTIN	-0.03	0.09	-0.35	0.724	0.929
BD	IN_PVALB_CHC	MFN2	0.03	0.08	0.35	0.724	0.953
BD	EN_L2_3_IT	DISP2	-0.02	0.06	-0.35	0.724	1
BD	EN_L3_5_IT_3	CACNB4	0.02	0.05	0.35	0.724	0.931
BD	EN_L6_IT_1	PPP2R1B	0.04	0.12	0.35	0.724	0.995
BD	IN_ADARB2	DCUN1D2	-0.02	0.06	-0.35	0.724	0.961
BD	IN_LAMP5_LHX6	EBAG9	0.03	0.10	0.35	0.724	0.933
BD	IN_PVALB_CHC	EPS15L1	-0.02	0.06	-0.35	0.724	0.953
BD	EN_L5_ET	MTHFD1	-0.47	1.29	-0.36	0.724	0.937
BD	IN_VIP	NSUN2	0.02	0.06	0.35	0.724	0.921
BD	EN_L6_IT_1	NUP58	0.02	0.06	0.35	0.724	0.995
BD	EN_L3_5_IT_2	UBE2L5	-0.04	0.11	-0.35	0.724	0.943
BD	EN_L6_IT_2	EIF4B	-0.03	0.09	-0.35	0.724	0.962
BD	Oligo	SAE1	0.01	0.04	0.35	0.724	0.949
BD	IN_ADARB2	SPIN2B	-0.05	0.16	-0.35	0.724	0.961
BD	EN_L2_3_IT	OR2L13	-0.06	0.18	-0.35	0.724	1
BD	IN_VIP	MYLK3	-0.05	0.14	-0.35	0.724	0.921
BD	EN_L2_3_IT	DCUN1D1	-0.02	0.05	-0.35	0.724	1
BD	SMC	ZMYM4	0.07	0.21	0.35	0.724	0.995
BD	IN_ADARB2	MEGF8	-0.02	0.07	-0.35	0.724	0.961
BD	EN_L6_IT_1	ZNF652	0.03	0.07	0.35	0.724	0.995
BD	EN_L3_5_IT_1	TMEM216	-0.05	0.14	-0.35	0.724	0.98
BD	EN_L5_ET	TNFSF13B	-0.30	0.83	-0.36	0.724	0.937
BD	EN_L3_5_IT_1	EIF5B	-0.02	0.05	-0.35	0.724	0.98
BD	EN_L6B	MAPKAPK5	-0.02	0.06	-0.35	0.724	0.927
BD	Endo	CNST	0.03	0.09	0.35	0.724	0.901
BD	IN_VIP	SERPIND1	-0.05	0.14	-0.35	0.724	0.921
BD	IN_ADARB2	HEATR5A	0.03	0.09	0.35	0.724	0.961
BD	Adaptive	CBFA2T2	0.12	0.34	0.35	0.724	0.996
BD	EN_L3_5_IT_3	CDK5	-0.03	0.09	-0.35	0.724	0.931
BD	EN_L5_ET	SWT1	-0.40	1.11	-0.36	0.724	0.937
BD	IN_LAMP5_LHX6	PRPS1	-0.05	0.13	-0.35	0.724	0.933
BD	EN_L3_5_IT_2	ANKRD28	-0.02	0.04	-0.35	0.724	0.943
BD	EN_L2_3_IT	SOX6	0.03	0.08	0.35	0.724	1
BD	IN_LAMP5_LHX6	USP15	-0.02	0.05	-0.35	0.724	0.933
BD	Oligo	NWD2	0.04	0.10	0.35	0.724	0.949
BD	EN_L3_5_IT_1	TUBB6	-0.05	0.14	-0.35	0.724	0.98
BD	IN_VIP	TDRD12	0.04	0.12	0.35	0.724	0.921
BD	EN_L3_5_IT_1	ADAM19	-0.05	0.15	-0.35	0.724	0.98
BD	EN_L6_IT_2	POMP	-0.03	0.09	-0.35	0.724	0.962
BD	EN_L6_IT_1	CUBN	-0.06	0.16	-0.35	0.724	0.995
BD	Oligo	PEX5	0.02	0.05	0.35	0.724	0.949
BD	EN_L2_3_IT	ERGIC3	-0.02	0.07	-0.35	0.724	1
BD	EN_L3_5_IT_1	TRIM54	0.04	0.10	0.35	0.724	0.98
BD	IN_LAMP5_LHX6	NPHP1	-0.04	0.10	-0.35	0.724	0.933
BD	EN_L2_3_IT	DNAJB9	0.03	0.08	0.35	0.724	1
BD	EN_L6_IT_2	KLC4	-0.04	0.11	-0.35	0.724	0.962
BD	IN_LAMP5_RELN	WDR43	-0.02	0.06	-0.35	0.724	0.94
BD	EN_L2_3_IT	PIK3C3	0.02	0.05	0.35	0.724	1
BD	EN_L6_CT	ZNF706	-0.02	0.06	-0.35	0.724	0.941
BD	EN_L3_5_IT_1	GRK6	-0.03	0.08	-0.35	0.724	0.98
BD	EN_L3_5_IT_1	RPUSD4	0.04	0.12	0.35	0.724	0.98
BD	EN_L6_IT_1	IQCH	0.03	0.09	0.35	0.724	0.995
BD	EN_L5_ET	CAMK2B	-0.19	0.53	-0.36	0.724	0.937
BD	EN_L3_5_IT_3	ITGB5	-0.05	0.14	-0.35	0.724	0.931
BD	EN_L2_3_IT	UNC13B	0.03	0.08	0.35	0.724	1
BD	OPC	SLC4A8	-0.02	0.05	-0.35	0.724	0.901
BD	EN_L3_5_IT_3	ODAD3	0.04	0.13	0.35	0.724	0.931
BD	IN_PVALB	ATCAY	0.01	0.04	0.35	0.724	0.904
BD	IN_SST	HTR1E	0.04	0.11	0.35	0.724	0.929
BD	IN_SST	PITPNM3	-0.02	0.06	-0.35	0.724	0.929
BD	IN_PVALB_CHC	TIMM21	0.04	0.10	0.35	0.724	0.953
BD	IN_LAMP5_RELN	PFN1	0.05	0.14	0.35	0.724	0.94
BD	Adaptive	PTBP3	-0.07	0.21	-0.35	0.724	0.996
BD	Astro	HDAC11	0.02	0.07	0.35	0.725	0.918
BD	EN_L6_IT_2	NELFA	-0.02	0.07	-0.35	0.725	0.962
BD	EN_L2_3_IT	CBLC	0.05	0.15	0.35	0.725	1
BD	EN_L3_5_IT_2	ENG	0.04	0.11	0.35	0.725	0.943
BD	IN_LAMP5_RELN	B3GNTL1	0.03	0.09	0.35	0.725	0.94
BD	EN_L5_6_NP	AFAP1L2	0.04	0.12	0.35	0.725	0.961
BD	EN_L6_CT	CFAP70	-0.04	0.10	-0.35	0.725	0.941
BD	EN_L6_CT	TLN1	0.04	0.10	0.35	0.725	0.941
BD	EN_L2_3_IT	LENG9	0.05	0.15	0.35	0.725	1
BD	EN_L6B	BOD1	0.04	0.11	0.35	0.725	0.927
BD	IN_ADARB2	MAGEL2	-0.05	0.15	-0.35	0.725	0.961
BD	Endo	SIPA1L1	0.03	0.07	0.35	0.725	0.901
BD	OPC	NDC1	-0.02	0.07	-0.35	0.725	0.901
BD	Oligo	TLCD5	0.02	0.06	0.35	0.725	0.949
BD	IN_SST	TMEM65	-0.03	0.07	-0.35	0.725	0.929
BD	Adaptive	CNTRL	0.11	0.31	0.35	0.725	0.996
BD	EN_L2_3_IT	EMC4	-0.02	0.07	-0.35	0.725	1
BD	EN_L6_IT_2	ATAT1	-0.05	0.15	-0.35	0.725	0.962
BD	EN_L6_CT	CCDC186	-0.02	0.05	-0.35	0.725	0.941
BD	IN_PVALB	MAVS	-0.02	0.04	-0.35	0.725	0.904
BD	Micro	GNL3L	0.03	0.07	0.35	0.725	0.921
BD	IN_VIP	NME7	0.02	0.04	0.35	0.725	0.921
BD	Oligo	OR2L2	-0.07	0.19	-0.35	0.725	0.949
BD	EN_L5_ET	SYNDIG1	-0.21	0.59	-0.36	0.725	0.937
BD	EN_L5_ET	PRPF40A	-0.23	0.64	-0.36	0.725	0.937
BD	EN_L6_IT_2	PCSK7	0.03	0.10	0.35	0.725	0.962
BD	EN_L6_IT_1	PRDM8	-0.04	0.10	-0.35	0.725	0.995
BD	EN_L6_CT	RBM14-RBM4	-0.04	0.11	-0.35	0.725	0.941
BD	IN_VIP	NARS1	-0.02	0.05	-0.35	0.725	0.921
BD	IN_ADARB2	COPS5	0.04	0.11	0.35	0.725	0.961
BD	EN_L6_IT_1	CCPG1	-0.04	0.11	-0.35	0.725	0.995
BD	PC	ZNF680	0.05	0.14	0.35	0.725	0.922
BD	IN_ADARB2	SSBP2	-0.02	0.05	-0.35	0.725	0.961
BD	Astro	GTF2H5	-0.02	0.07	-0.35	0.725	0.918
BD	Endo	SLBP	0.05	0.13	0.35	0.725	0.901
BD	EN_L6_IT_2	SLC15A4	-0.03	0.09	-0.35	0.725	0.962
BD	IN_PVALB_CHC	SEM1	0.03	0.07	0.35	0.725	0.953
BD	OPC	DCDC1	0.03	0.10	0.35	0.725	0.901
BD	IN_VIP	NUP88	-0.01	0.04	-0.35	0.725	0.921
BD	Endo	RO60	0.02	0.07	0.35	0.725	0.901
BD	Micro	RNF144B	-0.04	0.12	-0.35	0.725	0.921
BD	EN_L3_5_IT_3	BTBD1	0.02	0.05	0.35	0.725	0.931
BD	Oligo	MKNK1	-0.02	0.06	-0.35	0.725	0.949
BD	EN_L2_3_IT	DDRGK1	0.03	0.08	0.35	0.725	1
BD	EN_L6_IT_1	CANT1	-0.05	0.13	-0.35	0.725	0.995
BD	EN_L3_5_IT_2	HIPK3	0.02	0.05	0.35	0.725	0.943
BD	EN_L6_IT_1	PSMG4	-0.03	0.08	-0.35	0.725	0.995
BD	EN_L3_5_IT_2	ENSG00000285827	0.05	0.13	0.35	0.725	0.943
BD	OPC	CCNT1	0.02	0.06	0.35	0.725	0.901
BD	EN_L5_ET	PRKN	-0.18	0.51	-0.36	0.725	0.937
BD	IN_ADARB2	RASD1	0.06	0.16	0.35	0.725	0.961
BD	IN_LAMP5_RELN	EWSR1	-0.02	0.05	-0.35	0.725	0.94
BD	EN_L6B	ZFP62	0.04	0.11	0.35	0.725	0.927
BD	IN_ADARB2	PIN4	0.03	0.09	0.35	0.725	0.961
BD	EN_L2_3_IT	RAP1GAP2	-0.02	0.07	-0.35	0.725	1
BD	EN_L6_IT_1	SEMA5A	0.07	0.19	0.35	0.725	0.995
BD	EN_L3_5_IT_1	MYO19	0.03	0.08	0.35	0.725	0.98
BD	IN_ADARB2	GABARAPL2	0.03	0.07	0.35	0.725	0.961
BD	EN_L6B	SFXN4	0.03	0.09	0.35	0.725	0.927
BD	IN_VIP	ENSG00000248710	-0.04	0.12	-0.35	0.725	0.921
BD	IN_LAMP5_RELN	IFIT3	0.03	0.10	0.35	0.725	0.94
BD	IN_PVALB	RAPGEF4	-0.01	0.03	-0.35	0.725	0.904
BD	OPC	RSBN1L	0.01	0.03	0.35	0.725	0.901
BD	EN_L6_IT_2	TET1	-0.05	0.13	-0.35	0.725	0.962
BD	Oligo	IFI6	-0.04	0.11	-0.35	0.725	0.949
BD	EN_L2_3_IT	ENSG00000268163	-0.02	0.05	-0.35	0.725	1
BD	EN_L6_IT_2	ENSG00000260007	0.07	0.21	0.35	0.725	0.962
BD	EN_L5_6_NP	KIAA0825	0.02	0.06	0.35	0.725	0.961
BD	OPC	MST1R	-0.05	0.15	-0.35	0.725	0.901
BD	IN_ADARB2	NCAPH2	0.03	0.10	0.35	0.725	0.961
BD	EN_L3_5_IT_1	DCAF8	-0.04	0.12	-0.35	0.725	0.98
BD	EN_L2_3_IT	SIRT5	0.02	0.05	0.35	0.725	1
BD	IN_SST	PHF19	-0.03	0.08	-0.35	0.725	0.929
BD	Oligo	AFAP1L2	-0.04	0.11	-0.35	0.725	0.949
BD	Astro	PEX5	0.02	0.06	0.35	0.725	0.918
BD	Oligo	APEH	0.03	0.07	0.35	0.725	0.949
BD	IN_LAMP5_LHX6	TCP1	0.04	0.11	0.35	0.725	0.933
BD	PC	PTGES3	-0.04	0.10	-0.35	0.725	0.922
BD	IN_SST	RAP1GAP	-0.01	0.04	-0.35	0.725	0.929
BD	EN_L2_3_IT	GHRL	-0.05	0.15	-0.35	0.725	1
BD	Oligo	TRIM45	-0.03	0.10	-0.35	0.725	0.949
BD	EN_L3_5_IT_2	CAPN12	0.04	0.11	0.35	0.725	0.943
BD	EN_L6_IT_1	ANO2	0.05	0.15	0.35	0.725	0.995
BD	IN_VIP	SRGAP2B	-0.02	0.05	-0.35	0.725	0.921
BD	EN_L6_CT	INSR	0.02	0.05	0.35	0.725	0.941
BD	IN_SST	RIT2	0.06	0.16	0.35	0.725	0.929
BD	Astro	MPDU1	0.03	0.07	0.35	0.725	0.918
BD	IN_PVALB_CHC	PLAG1	-0.04	0.11	-0.35	0.725	0.953
BD	EN_L3_5_IT_1	TMEM250	0.05	0.15	0.35	0.725	0.98
BD	IN_PVALB	GABPB1	-0.02	0.06	-0.35	0.725	0.904
BD	IN_VIP	HACD4	-0.04	0.12	-0.35	0.725	0.921
BD	PC	ST6GAL1	-0.06	0.17	-0.35	0.725	0.922
BD	EN_L3_5_IT_2	GARS1	-0.02	0.05	-0.35	0.725	0.943
BD	VLMC	LRIG3	-0.05	0.16	-0.35	0.725	0.996
BD	IN_LAMP5_RELN	CCDC38	0.06	0.17	0.35	0.725	0.94
BD	EN_L3_5_IT_1	CYP26B1	-0.05	0.15	-0.35	0.725	0.98
BD	Oligo	LY96	-0.04	0.12	-0.35	0.725	0.949
BD	IN_PVALB	EXOC8	-0.03	0.07	-0.35	0.725	0.904
BD	EN_L3_5_IT_2	ERICH6B	0.05	0.14	0.35	0.725	0.943
BD	IN_LAMP5_RELN	GOLGA2	0.02	0.06	0.35	0.725	0.94
BD	EN_L3_5_IT_3	IDH3G	-0.03	0.07	-0.35	0.725	0.931
BD	Astro	SLC4A7	-0.03	0.08	-0.35	0.725	0.918
BD	IN_LAMP5_LHX6	DHX16	0.04	0.12	0.35	0.725	0.933
BD	EN_L5_6_NP	PDHX	0.03	0.10	0.35	0.725	0.961
BD	EN_L3_5_IT_1	MRPL24	-0.05	0.13	-0.35	0.725	0.98
BD	IN_SST	FAM219A	0.02	0.04	0.35	0.725	0.929
BD	Adaptive	MYO5A	-0.08	0.22	-0.35	0.725	0.996
BD	EN_L6_CT	LRP4	0.08	0.23	0.35	0.725	0.941
BD	EN_L3_5_IT_2	MAN2B1	0.03	0.09	0.35	0.725	0.943
BD	IN_SST	SLC25A16	-0.02	0.04	-0.35	0.725	0.929
BD	EN_L2_3_IT	ZNF385C	0.04	0.12	0.35	0.725	1
BD	IN_LAMP5_RELN	TEX53	0.05	0.15	0.35	0.725	0.94
BD	IN_PVALB	DCAF17	-0.02	0.05	-0.35	0.725	0.904
BD	EN_L6_IT_2	APBB3	0.06	0.16	0.35	0.725	0.962
BD	IN_LAMP5_RELN	FIG4	-0.02	0.06	-0.35	0.725	0.94
BD	EN_L3_5_IT_2	RSRP1	0.02	0.05	0.35	0.725	0.943
BD	OPC	DENR	0.01	0.04	0.35	0.725	0.901
BD	IN_PVALB_CHC	ZNF678	-0.03	0.09	-0.35	0.725	0.953
BD	EN_L3_5_IT_3	CHRNB1	-0.05	0.13	-0.35	0.725	0.931
BD	EN_L2_3_IT	TMPRSS11E	-0.06	0.18	-0.35	0.725	1
BD	IN_LAMP5_RELN	PHEX	0.05	0.14	0.35	0.725	0.94
BD	EN_L3_5_IT_3	STPG4	-0.05	0.15	-0.35	0.725	0.931
BD	IN_PVALB_CHC	DGUOK	0.03	0.10	0.35	0.725	0.953
BD	VLMC	MID1	-0.14	0.38	-0.35	0.725	0.996
BD	EN_L3_5_IT_2	NCAM2	-0.03	0.09	-0.35	0.725	0.943
BD	IN_LAMP5_RELN	TSR2	0.04	0.10	0.35	0.725	0.94
BD	EN_L5_ET	OSBPL8	-0.23	0.64	-0.36	0.725	0.938
BD	IN_VIP	PUS7L	0.01	0.04	0.35	0.725	0.921
BD	IN_SST	AFTPH	-0.01	0.04	-0.35	0.725	0.929
BD	IN_VIP	COL4A6	-0.05	0.15	-0.35	0.725	0.921
BD	IN_LAMP5_LHX6	GCC2	0.02	0.06	0.35	0.725	0.933
BD	EN_L2_3_IT	PRKAB2	0.02	0.07	0.35	0.725	1
BD	Endo	SBDS	-0.04	0.12	-0.35	0.725	0.902
BD	PC	SMAD4	0.05	0.14	0.35	0.725	0.922
BD	EN_L6_IT_2	MCF2L2	-0.02	0.06	-0.35	0.725	0.962
BD	IN_LAMP5_RELN	DRP2	-0.03	0.08	-0.35	0.725	0.94
BD	IN_LAMP5_RELN	TUBA1A	-0.03	0.08	-0.35	0.725	0.94
BD	IN_LAMP5_RELN	ZNF678	0.02	0.07	0.35	0.725	0.94
BD	EN_L2_3_IT	TEX45	-0.05	0.15	-0.35	0.725	1
BD	IN_LAMP5_RELN	DCAF8	-0.03	0.10	-0.35	0.725	0.94
BD	VLMC	PDS5A	-0.03	0.10	-0.35	0.725	0.996
BD	EN_L3_5_IT_1	MTA3	-0.02	0.05	-0.35	0.725	0.98
BD	Micro	RPL34	0.03	0.08	0.35	0.725	0.921
BD	IN_LAMP5_RELN	IGFBP3	0.04	0.12	0.35	0.725	0.94
BD	IN_ADARB2	CRACD	-0.01	0.04	-0.35	0.725	0.961
BD	IN_SST	KLRG1	0.03	0.09	0.35	0.725	0.929
BD	PC	SUZ12	0.04	0.12	0.35	0.725	0.922
BD	EN_L6_IT_2	YME1L1	0.02	0.07	0.35	0.725	0.962
BD	EN_L3_5_IT_3	AIPL1	0.06	0.16	0.35	0.725	0.931
BD	EN_L2_3_IT	SDAD1	0.02	0.05	0.35	0.725	1
BD	EN_L3_5_IT_3	ZNF484	-0.02	0.06	-0.35	0.725	0.931
BD	EN_L6_IT_2	GGCX	0.04	0.11	0.35	0.725	0.962
BD	IN_LAMP5_RELN	E2F4	-0.03	0.09	-0.35	0.725	0.94
BD	IN_VIP	MDM4	0.01	0.03	0.35	0.725	0.921
BD	Micro	SDC2	0.10	0.27	0.35	0.725	0.921
BD	IN_PVALB	TMEM135	0.01	0.04	0.35	0.725	0.904
BD	Oligo	SLC25A17	0.02	0.05	0.35	0.725	0.949
BD	EN_L3_5_IT_3	LIN52	-0.02	0.05	-0.35	0.725	0.931
BD	VLMC	SH3KBP1	-0.07	0.20	-0.35	0.725	0.996
BD	PC	TTC7A	-0.05	0.14	-0.35	0.725	0.922
BD	EN_L6_CT	SNRPA	-0.06	0.16	-0.35	0.725	0.941
BD	EN_L6_IT_2	GLUD1	0.03	0.09	0.35	0.725	0.962
BD	IN_LAMP5_LHX6	SMAD1	0.03	0.09	0.35	0.725	0.933
BD	IN_ADARB2	PPP2R1B	-0.03	0.08	-0.35	0.725	0.961
BD	IN_SST	XPR1	-0.01	0.04	-0.35	0.725	0.929
BD	Oligo	UBASH3B	-0.03	0.09	-0.35	0.725	0.949
BD	Oligo	GXYLT2	-0.02	0.06	-0.35	0.725	0.949
BD	EN_L3_5_IT_2	COX5A	0.02	0.05	0.35	0.725	0.943
BD	IN_PVALB_CHC	CCDC113	-0.04	0.12	-0.35	0.725	0.953
BD	EN_L5_6_NP	DNM1L	0.02	0.04	0.35	0.725	0.961
BD	EN_L6_IT_1	TRIP11	-0.02	0.06	-0.35	0.725	0.995
BD	EN_L3_5_IT_1	MME	0.03	0.09	0.35	0.725	0.98
BD	EN_L2_3_IT	GCM2	0.06	0.16	0.35	0.725	1
BD	EN_L6_IT_1	WWOX	-0.03	0.09	-0.35	0.725	0.995
BD	EN_L3_5_IT_3	RUNDC3B	-0.01	0.04	-0.35	0.725	0.931
BD	EN_L5_6_NP	MOSPD2	0.03	0.08	0.35	0.725	0.961
BD	EN_L6_IT_2	NPIPB5	0.06	0.17	0.35	0.725	0.962
BD	Micro	SNW1	0.02	0.05	0.35	0.725	0.921
BD	PVM	MED15	-0.07	0.19	-0.35	0.725	0.979
BD	EN_L3_5_IT_2	ZNF668	0.03	0.09	0.35	0.725	0.943
BD	EN_L3_5_IT_3	ENSG00000285854	-0.04	0.10	-0.35	0.725	0.931
BD	IN_PVALB_CHC	ENGASE	-0.04	0.13	-0.35	0.725	0.953
BD	VLMC	ZNHIT6	-0.05	0.15	-0.35	0.725	0.996
BD	IN_SST	MRPS36	-0.02	0.06	-0.35	0.725	0.929
BD	EN_L3_5_IT_1	GNA11	0.03	0.10	0.35	0.725	0.98
BD	IN_VIP	TPI1	-0.03	0.07	-0.35	0.725	0.921
BD	EN_L6_IT_1	GYG1	-0.04	0.12	-0.35	0.725	0.995
BD	EN_L6_IT_1	RAD1	0.03	0.09	0.35	0.725	0.995
BD	IN_VIP	CHRM1	-0.02	0.07	-0.35	0.725	0.921
BD	IN_ADARB2	ARPC5L	-0.03	0.09	-0.35	0.725	0.961
BD	IN_SST	NCAPG	0.06	0.18	0.35	0.725	0.929
BD	Micro	TAF6L	0.04	0.12	0.35	0.725	0.921
BD	Micro	ATF6B	-0.03	0.09	-0.35	0.725	0.921
BD	EN_L5_6_NP	SIRT3	-0.04	0.10	-0.35	0.725	0.961
BD	EN_L3_5_IT_1	RPS10-NUDT3	-0.04	0.11	-0.35	0.725	0.98
BD	EN_L5_ET	LRRC4B	0.30	0.83	0.36	0.725	0.938
BD	EN_L3_5_IT_3	RP9	-0.03	0.07	-0.35	0.725	0.931
BD	OPC	AGAP3	0.02	0.05	0.35	0.725	0.901
BD	Adaptive	ZNF148	0.09	0.25	0.35	0.725	0.996
BD	EN_L2_3_IT	PTGER3	-0.10	0.28	-0.35	0.725	1
BD	Oligo	ZNF736	0.01	0.04	0.35	0.725	0.949
BD	IN_SST	HSPA9	-0.02	0.05	-0.35	0.725	0.929
BD	EN_L3_5_IT_1	SAMHD1	0.04	0.10	0.35	0.725	0.98
BD	IN_SST	TRMT10C	-0.03	0.08	-0.35	0.725	0.929
BD	IN_LAMP5_RELN	ACHE	-0.04	0.11	-0.35	0.725	0.94
BD	IN_LAMP5_RELN	CIAO2B	-0.03	0.10	-0.35	0.725	0.94
BD	Micro	STX1A	0.04	0.13	0.35	0.725	0.921
BD	IN_PVALB_CHC	SCARB2	-0.02	0.07	-0.35	0.725	0.953
BD	EN_L2_3_IT	ARHGEF11	-0.02	0.05	-0.35	0.725	1
BD	PVM	ARSB	0.07	0.20	0.35	0.725	0.979
BD	IN_PVALB_CHC	AGBL3	-0.04	0.11	-0.35	0.725	0.953
BD	IN_VIP	SLCO4A1	-0.03	0.08	-0.35	0.725	0.921
BD	IN_ADARB2	PRPSAP2	-0.02	0.05	-0.35	0.725	0.961
BD	EN_L6B	SMARCD1	-0.04	0.11	-0.35	0.725	0.928
BD	Oligo	ORC1	-0.05	0.14	-0.35	0.725	0.949
BD	EN_L3_5_IT_2	ELP3	-0.02	0.05	-0.35	0.725	0.943
BD	EN_L6_IT_1	GON7	-0.04	0.12	-0.35	0.725	0.995
BD	EN_L3_5_IT_3	FHIT	-0.02	0.06	-0.35	0.725	0.931
BD	EN_L6_CT	XPO6	-0.02	0.06	-0.35	0.725	0.941
BD	IN_LAMP5_RELN	IMMP2L	-0.02	0.05	-0.35	0.725	0.94
BD	OPC	RAB11B	-0.02	0.07	-0.35	0.725	0.901
BD	EN_L3_5_IT_2	RAB40C	0.02	0.06	0.35	0.725	0.943
BD	Micro	SCFD1	-0.02	0.05	-0.35	0.725	0.921
BD	EN_L2_3_IT	ZBTB17	-0.02	0.06	-0.35	0.725	1
BD	IN_SST	GCNT2	0.04	0.12	0.35	0.725	0.929
BD	Oligo	TMEM8B	0.02	0.04	0.35	0.725	0.949
BD	EN_L6_IT_1	PTGFRN	-0.06	0.17	-0.35	0.725	0.995
BD	EN_L5_6_NP	BTBD10	0.02	0.05	0.35	0.725	0.961
BD	IN_SST	CCDC126	-0.04	0.10	-0.35	0.725	0.929
BD	IN_LAMP5_LHX6	SCYL1	-0.03	0.09	-0.35	0.725	0.933
BD	IN_PVALB	HLTF	-0.01	0.04	-0.35	0.725	0.905
BD	IN_PVALB_CHC	TSEN2	0.02	0.07	0.35	0.725	0.953
BD	EN_L6_IT_2	P2RY12	0.07	0.21	0.35	0.725	0.962
BD	IN_VIP	PDSS2	0.01	0.04	0.35	0.725	0.921
BD	IN_VIP	ZNF446	-0.03	0.08	-0.35	0.725	0.921
BD	EN_L3_5_IT_1	ANGPT2	-0.05	0.13	-0.35	0.725	0.98
BD	IN_ADARB2	SPRYD7	-0.03	0.08	-0.35	0.725	0.961
BD	IN_LAMP5_LHX6	PRKG1	0.03	0.08	0.35	0.725	0.933
BD	EN_L3_5_IT_1	ERICH3	-0.02	0.07	-0.35	0.725	0.98
BD	IN_LAMP5_RELN	HACD3	0.01	0.04	0.35	0.725	0.94
BD	IN_VIP	ZNF532	-0.01	0.03	-0.35	0.725	0.921
BD	IN_ADARB2	NT5DC3	-0.02	0.06	-0.35	0.725	0.961
BD	IN_LAMP5_RELN	PTPRN	-0.02	0.05	-0.35	0.725	0.94
BD	Micro	TNFSF10	0.04	0.12	0.35	0.725	0.921
BD	EN_L6_IT_1	TRIM37	0.02	0.05	0.35	0.725	0.995
BD	Astro	PODXL2	0.02	0.07	0.35	0.725	0.919
BD	IN_PVALB_CHC	GOLGA5	0.03	0.09	0.35	0.725	0.953
BD	EN_L6B	DSCAM	-0.02	0.05	-0.35	0.725	0.928
BD	Astro	CLP1	0.05	0.14	0.35	0.725	0.919
BD	IN_PVALB	PPRC1	-0.03	0.08	-0.35	0.725	0.905
BD	IN_LAMP5_RELN	ETAA1	-0.03	0.10	-0.35	0.726	0.94
BD	EN_L5_ET	PIP4P2	-0.42	1.17	-0.36	0.726	0.938
BD	Astro	SNX8	0.03	0.08	0.35	0.726	0.919
BD	EN_L6_IT_2	RAD52	0.04	0.11	0.35	0.726	0.962
BD	EN_L2_3_IT	ANKRD11	-0.02	0.05	-0.35	0.726	1
BD	EN_L3_5_IT_1	CA4	-0.04	0.11	-0.35	0.726	0.98
BD	IN_ADARB2	CFTR	-0.05	0.13	-0.35	0.726	0.961
BD	Astro	MTX3	-0.02	0.06	-0.35	0.726	0.919
BD	IN_PVALB_CHC	EPDR1	0.03	0.09	0.35	0.726	0.953
BD	EN_L6B	MB21D2	0.03	0.09	0.35	0.726	0.928
BD	EN_L2_3_IT	PPP4R3B	-0.02	0.04	-0.35	0.726	1
BD	PC	TAPT1	0.03	0.10	0.35	0.726	0.922
BD	EN_L6B	RBM3	-0.04	0.11	-0.35	0.726	0.928
BD	EN_L6_CT	CDKL2	0.02	0.06	0.35	0.726	0.941
BD	EN_L6_CT	STX7	-0.02	0.04	-0.35	0.726	0.941
BD	IN_LAMP5_LHX6	RFNG	0.04	0.10	0.35	0.726	0.933
BD	IN_SST	LUZP1	0.02	0.05	0.35	0.726	0.929
BD	Astro	FUBP1	0.01	0.04	0.35	0.726	0.919
BD	Astro	CCNL1	0.03	0.08	0.35	0.726	0.919
BD	IN_SST	TJAP1	-0.02	0.07	-0.35	0.726	0.929
BD	EN_L6_CT	ZNF543	-0.05	0.13	-0.35	0.726	0.941
BD	EN_L5_6_NP	PKD2L2	0.05	0.14	0.35	0.726	0.961
BD	Astro	NDUFA8	-0.02	0.07	-0.35	0.726	0.919
BD	IN_LAMP5_LHX6	ZNF160	0.03	0.09	0.35	0.726	0.933
BD	EN_L2_3_IT	SMARCAL1	-0.02	0.06	-0.35	0.726	1
BD	IN_ADARB2	MT-ND6	-0.05	0.15	-0.35	0.726	0.961
BD	IN_SST	CALU	-0.02	0.05	-0.35	0.726	0.929
BD	Oligo	AGAP4	-0.02	0.06	-0.35	0.726	0.949
BD	IN_VIP	RPL23	0.02	0.05	0.35	0.726	0.921
BD	EN_L3_5_IT_2	PDC	0.05	0.14	0.35	0.726	0.943
BD	EN_L6_IT_1	SH3BGRL3	-0.06	0.17	-0.35	0.726	0.995
BD	EN_L3_5_IT_3	KIFC3	-0.03	0.08	-0.35	0.726	0.931
BD	EN_L6_IT_1	SF3B6	-0.04	0.10	-0.35	0.726	0.995
BD	EN_L6_IT_2	RAB11FIP2	-0.03	0.07	-0.35	0.726	0.962
BD	IN_ADARB2	SCARA3	-0.05	0.14	-0.35	0.726	0.961
BD	EN_L5_6_NP	GOLIM4	-0.08	0.23	-0.35	0.726	0.961
BD	EN_L6B	CAPZB	0.02	0.05	0.35	0.726	0.928
BD	EN_L3_5_IT_3	RPL9	0.02	0.06	0.35	0.726	0.931
BD	EN_L5_6_NP	METTL16	-0.02	0.07	-0.35	0.726	0.961
BD	IN_ADARB2	KANSL2	-0.03	0.07	-0.35	0.726	0.961
BD	Astro	DRC3	-0.03	0.09	-0.35	0.726	0.919
BD	IN_LAMP5_LHX6	ZDHHC11B	0.04	0.12	0.35	0.726	0.933
BD	EN_L6_IT_1	GTF3C6	-0.05	0.13	-0.35	0.726	0.995
BD	EN_L3_5_IT_1	ZDHHC18	-0.03	0.09	-0.35	0.726	0.98
BD	EN_L3_5_IT_2	ELMOD3	0.02	0.06	0.35	0.726	0.943
BD	Oligo	ZNF235	-0.02	0.05	-0.35	0.726	0.949
BD	Oligo	ZNF34	-0.02	0.06	-0.35	0.726	0.949
BD	EN_L6_IT_1	TMSB15B	-0.05	0.15	-0.35	0.726	0.995
BD	EN_L5_6_NP	ABCD2	0.03	0.08	0.35	0.726	0.961
BD	IN_PVALB	ORC1	-0.05	0.14	-0.35	0.726	0.905
BD	EN_L3_5_IT_2	VPS37C	0.02	0.07	0.35	0.726	0.943
BD	EN_L6_IT_2	PTPN4	0.02	0.06	0.35	0.726	0.962
BD	VLMC	MKNK1	-0.05	0.15	-0.35	0.726	0.996
BD	Micro	KLF16	-0.04	0.12	-0.35	0.726	0.921
BD	EN_L5_6_NP	RNF40	0.03	0.09	0.35	0.726	0.961
BD	IN_PVALB_CHC	RTN2	0.04	0.11	0.35	0.726	0.953
BD	OPC	LIX1L	-0.02	0.07	-0.35	0.726	0.901
BD	IN_VIP	ZNF181	0.02	0.06	0.35	0.726	0.921
BD	EN_L2_3_IT	UBR1	0.01	0.04	0.35	0.726	1
BD	VLMC	ATP1A1	0.06	0.16	0.35	0.726	0.996
BD	EN_L6_IT_2	UBXN7	0.03	0.09	0.35	0.726	0.962
BD	OPC	CTDP1	0.03	0.07	0.35	0.726	0.901
BD	IN_VIP	ODAD3	-0.04	0.12	-0.35	0.726	0.921
BD	IN_ADARB2	NDUFAF3	-0.05	0.14	-0.35	0.726	0.961
BD	EN_L2_3_IT	RAC2	-0.07	0.20	-0.35	0.726	1
BD	EN_L2_3_IT	TOB1	0.03	0.10	0.35	0.726	1
BD	IN_ADARB2	NPHP3-ACAD11	0.04	0.12	0.35	0.726	0.961
BD	EN_L6_IT_1	SCRIB	0.05	0.14	0.35	0.726	0.995
BD	Adaptive	BCL11B	-0.09	0.27	-0.35	0.726	0.996
BD	IN_SST	NRSN1	-0.02	0.04	-0.35	0.726	0.929
BD	EN_L3_5_IT_1	FGF9	0.03	0.09	0.35	0.726	0.98
BD	PVM	RIMS2	0.08	0.23	0.35	0.726	0.979
BD	IN_LAMP5_LHX6	RRAGA	-0.05	0.14	-0.35	0.726	0.933
BD	IN_PVALB	CPT1A	0.03	0.08	0.35	0.726	0.905
BD	EN_L3_5_IT_1	MORC2	-0.03	0.08	-0.35	0.726	0.98
BD	IN_LAMP5_RELN	COPS4	0.02	0.05	0.35	0.726	0.94
BD	EN_L3_5_IT_3	RNFT2	-0.02	0.05	-0.35	0.726	0.931
BD	IN_ADARB2	FDX1	0.03	0.08	0.35	0.726	0.961
BD	Astro	NBL1	0.03	0.09	0.35	0.726	0.919
BD	EN_L3_5_IT_2	MUC6	0.05	0.15	0.35	0.726	0.943
BD	IN_PVALB_CHC	RPS6KA3	0.02	0.07	0.35	0.726	0.953
BD	EN_L3_5_IT_2	IPO13	-0.02	0.06	-0.35	0.726	0.943
BD	IN_LAMP5_LHX6	TMUB2	-0.04	0.11	-0.35	0.726	0.933
BD	EN_L6B	STXBP5L	0.04	0.11	0.35	0.726	0.928
BD	Astro	VIPAS39	-0.02	0.06	-0.35	0.726	0.919
BD	Oligo	EIF2S3B	-0.08	0.23	-0.35	0.726	0.949
BD	EN_L5_ET	ILRUN	-0.28	0.79	-0.36	0.726	0.938
BD	EN_L6B	HID1	0.03	0.10	0.35	0.726	0.928
BD	IN_SST	APC	-0.01	0.03	-0.35	0.726	0.929
BD	Oligo	NOMO3	0.04	0.11	0.35	0.726	0.949
BD	EN_L2_3_IT	SLC22A5	-0.02	0.06	-0.35	0.726	1
BD	IN_SST	NPL	-0.03	0.08	-0.35	0.726	0.929
BD	VLMC	SNX9	0.04	0.13	0.35	0.726	0.996
BD	IN_VIP	YPEL3	-0.02	0.05	-0.35	0.726	0.921
BD	EN_L2_3_IT	SCNN1D	-0.03	0.10	-0.35	0.726	1
BD	EN_L3_5_IT_2	ETF1	-0.02	0.05	-0.35	0.726	0.943
BD	VLMC	LIN52	0.06	0.17	0.35	0.726	0.996
BD	IN_ADARB2	SUN3	0.06	0.17	0.35	0.726	0.961
BD	OPC	MANEAL	-0.03	0.09	-0.35	0.726	0.902
BD	IN_PVALB	MGME1	0.04	0.12	0.35	0.726	0.905
BD	Micro	ENOX2	0.03	0.09	0.35	0.726	0.921
BD	EN_L6_IT_2	ACYP1	-0.04	0.12	-0.35	0.726	0.962
BD	IN_LAMP5_RELN	IDH3G	0.03	0.10	0.35	0.726	0.94
BD	IN_PVALB	SNRNP48	-0.02	0.07	-0.35	0.726	0.905
BD	EN_L3_5_IT_1	CAMK2A	0.02	0.06	0.35	0.726	0.98
BD	EN_L3_5_IT_2	TMEM126A	-0.03	0.09	-0.35	0.726	0.943
BD	EN_L3_5_IT_2	MRPS14	-0.02	0.05	-0.35	0.726	0.943
BD	PVM	NR6A1	-0.10	0.28	-0.35	0.726	0.979
BD	EN_L6_IT_2	TPD52L2	0.03	0.09	0.35	0.726	0.962
BD	PC	PLCB1	-0.03	0.09	-0.35	0.726	0.922
BD	Astro	UBXN6	0.02	0.07	0.35	0.726	0.919
BD	EN_L2_3_IT	CCDC124	-0.03	0.07	-0.35	0.726	1
BD	IN_LAMP5_LHX6	MYNN	0.04	0.11	0.35	0.726	0.933
BD	EN_L6B	KLHL20	-0.03	0.08	-0.35	0.726	0.928
BD	EN_L2_3_IT	ZNF830	0.03	0.08	0.35	0.726	1
BD	IN_VIP	CYP1B1	-0.06	0.16	-0.35	0.726	0.921
BD	IN_PVALB	ANKRD33B	-0.03	0.09	-0.35	0.726	0.905
BD	PC	VAMP4	-0.05	0.14	-0.35	0.726	0.922
BD	IN_LAMP5_RELN	MRS2	0.02	0.06	0.35	0.726	0.94
BD	IN_ADARB2	EFCAB7	0.02	0.05	0.35	0.726	0.961
BD	EN_L2_3_IT	SLITRK4	-0.03	0.09	-0.35	0.726	1
BD	IN_VIP	NT5DC1	-0.02	0.05	-0.35	0.726	0.921
BD	EN_L2_3_IT	NOTCH1	0.04	0.12	0.35	0.726	1
BD	IN_SST	GNS	0.02	0.05	0.35	0.726	0.929
BD	EN_L3_5_IT_2	PAPSS2	-0.02	0.06	-0.35	0.726	0.943
BD	EN_L3_5_IT_1	LHFPL3	0.04	0.10	0.35	0.726	0.98
BD	EN_L5_ET	CANX	0.39	1.10	0.36	0.726	0.938
BD	EN_L5_6_NP	TCF7L2	-0.03	0.08	-0.35	0.726	0.961
BD	Astro	PCDH8	0.05	0.15	0.35	0.726	0.919
BD	IN_LAMP5_RELN	TUBGCP5	0.02	0.06	0.35	0.726	0.94
BD	EN_L3_5_IT_2	TBL2	0.03	0.07	0.35	0.726	0.943
BD	EN_L6B	TEX11	0.04	0.12	0.35	0.726	0.928
BD	EN_L6_IT_2	RPAP3	0.03	0.09	0.35	0.726	0.962
BD	IN_LAMP5_LHX6	SLC25A33	0.03	0.09	0.35	0.726	0.933
BD	IN_LAMP5_LHX6	GATAD2A	0.03	0.07	0.35	0.726	0.933
BD	EN_L6_IT_2	CFAP61	-0.06	0.17	-0.35	0.726	0.962
BD	EN_L6_IT_2	MAGOH	-0.05	0.13	-0.35	0.726	0.962
BD	IN_PVALB_CHC	PALM2AKAP2	-0.02	0.07	-0.35	0.726	0.953
BD	EN_L6_IT_1	PGAM1	-0.03	0.09	-0.35	0.726	0.995
BD	EN_L3_5_IT_1	CYP4Z1	-0.04	0.12	-0.35	0.726	0.98
BD	EN_L6_IT_1	RPS15	-0.03	0.09	-0.35	0.726	0.995
BD	VLMC	EMCN	0.10	0.29	0.35	0.726	0.996
BD	PC	SP1	-0.04	0.12	-0.35	0.726	0.922
BD	EN_L3_5_IT_3	GDAP1	-0.02	0.07	-0.35	0.726	0.931
BD	IN_PVALB_CHC	BTD	-0.03	0.07	-0.35	0.726	0.953
BD	OPC	GREB1	0.02	0.05	0.35	0.726	0.902
BD	EN_L5_6_NP	SF3B1	0.02	0.05	0.35	0.726	0.961
BD	EN_L3_5_IT_1	EML4	0.02	0.06	0.35	0.726	0.98
BD	Oligo	B4GALNT1	-0.03	0.10	-0.35	0.726	0.949
BD	IN_SST	TEDC1	0.04	0.12	0.35	0.726	0.929
BD	IN_VIP	TSG101	0.01	0.04	0.35	0.726	0.921
BD	IN_VIP	KCND1	-0.05	0.13	-0.35	0.726	0.921
BD	IN_LAMP5_RELN	L3MBTL4	0.07	0.20	0.35	0.726	0.94
BD	Astro	ZNF226	0.02	0.05	0.35	0.726	0.919
BD	EN_L3_5_IT_2	RABGAP1	0.01	0.04	0.35	0.726	0.943
BD	IN_PVALB	COPB2	-0.01	0.04	-0.35	0.726	0.905
BD	EN_L2_3_IT	CHDH	0.04	0.12	0.35	0.726	1
BD	IN_VIP	CCR10	-0.04	0.10	-0.35	0.726	0.921
BD	EN_L5_6_NP	SLC8A2	0.02	0.06	0.35	0.726	0.961
BD	EN_L2_3_IT	WDR83	0.02	0.06	0.35	0.726	1
BD	PC	IPPK	0.05	0.15	0.35	0.726	0.922
BD	Oligo	AAAS	0.02	0.05	0.35	0.726	0.949
BD	EN_L6_IT_2	PRPF6	0.03	0.09	0.35	0.726	0.962
BD	Astro	PTGFRN	0.02	0.07	0.35	0.726	0.919
BD	EN_L6_IT_1	XPNPEP1	0.03	0.08	0.35	0.726	0.995
BD	EN_L6_IT_1	STUB1	0.03	0.10	0.35	0.726	0.995
BD	IN_LAMP5_RELN	PPOX	0.03	0.08	0.35	0.726	0.94
BD	IN_SST	NDC1	0.02	0.06	0.35	0.726	0.929
BD	IN_SST	GDF10	0.05	0.14	0.35	0.726	0.929
BD	EN_L6_IT_1	PTBP2	-0.02	0.05	-0.35	0.726	0.995
BD	IN_LAMP5_RELN	INAFM2	-0.04	0.12	-0.35	0.726	0.94
BD	EN_L2_3_IT	DNAJC16	-0.02	0.05	-0.35	0.726	1
BD	EN_L2_3_IT	FARSA	0.02	0.05	0.35	0.726	1
BD	IN_VIP	RFX1	0.02	0.06	0.35	0.726	0.921
BD	EN_L3_5_IT_3	FAM126A	0.04	0.12	0.35	0.726	0.931
BD	EN_L3_5_IT_1	PRPF19	0.03	0.07	0.35	0.726	0.98
BD	EN_L6_IT_1	USF3	0.02	0.06	0.35	0.726	0.995
BD	VLMC	YME1L1	-0.05	0.15	-0.35	0.726	0.996
BD	IN_VIP	TAF7	-0.02	0.07	-0.35	0.726	0.921
BD	Oligo	SCNM1	-0.02	0.06	-0.35	0.726	0.949
BD	IN_LAMP5_RELN	PCGF3	-0.02	0.05	-0.35	0.726	0.94
BD	IN_ADARB2	PIM3	-0.04	0.12	-0.35	0.726	0.962
BD	Oligo	CLNS1A	0.01	0.03	0.35	0.726	0.949
BD	EN_L6B	SLC24A3	-0.06	0.17	-0.35	0.726	0.928
BD	EN_L3_5_IT_1	VTI1B	0.04	0.10	0.35	0.726	0.98
BD	IN_PVALB	UBN2	0.01	0.04	0.35	0.726	0.905
BD	IN_VIP	VWA5B1	-0.05	0.14	-0.35	0.726	0.921
BD	IN_VIP	TRIM16	-0.02	0.06	-0.35	0.726	0.921
BD	EN_L6_IT_2	FBXL7	-0.06	0.17	-0.35	0.726	0.962
BD	VLMC	LRP4	-0.07	0.19	-0.35	0.726	0.996
BD	VLMC	SLC23A2	0.05	0.14	0.35	0.726	0.996
BD	EN_L3_5_IT_2	NDUFB10	-0.03	0.08	-0.35	0.726	0.943
BD	EN_L5_6_NP	RBL1	0.03	0.09	0.35	0.726	0.961
BD	EN_L6_CT	TDRKH	-0.05	0.13	-0.35	0.726	0.941
BD	IN_LAMP5_RELN	EFEMP2	-0.05	0.14	-0.35	0.726	0.94
BD	IN_VIP	KLHL12	-0.02	0.05	-0.35	0.726	0.921
BD	EN_L3_5_IT_2	RPS6KA1	0.04	0.11	0.35	0.726	0.943
BD	VLMC	ZNF148	0.03	0.08	0.35	0.726	0.996
BD	EN_L2_3_IT	ANKRD30A	-0.08	0.22	-0.35	0.726	1
BD	Oligo	MRPL58	-0.02	0.06	-0.35	0.726	0.949
BD	OPC	DUSP18	-0.05	0.14	-0.35	0.726	0.902
BD	EN_L5_ET	TRRAP	-0.25	0.71	-0.36	0.726	0.938
BD	OPC	RCL1	0.02	0.06	0.35	0.726	0.902
BD	IN_VIP	CBLIF	-0.06	0.16	-0.35	0.726	0.921
BD	EN_L5_6_NP	ALDH1A2	-0.04	0.13	-0.35	0.726	0.961
BD	Oligo	NUBP1	0.02	0.06	0.35	0.726	0.949
BD	IN_PVALB	TSPYL1	-0.03	0.08	-0.35	0.726	0.905
BD	IN_VIP	APOD	-0.04	0.11	-0.35	0.726	0.921
BD	EN_L6_IT_1	GEMIN5	-0.03	0.08	-0.35	0.726	0.995
BD	EN_L6B	RRP15	0.03	0.09	0.35	0.726	0.928
BD	IN_LAMP5_RELN	EIF5A2	-0.05	0.13	-0.35	0.726	0.94
BD	EN_L6_CT	PLIN3	-0.05	0.14	-0.35	0.726	0.941
BD	EN_L3_5_IT_3	TRAF3IP2	0.03	0.10	0.35	0.726	0.931
BD	Endo	CHSY3	-0.05	0.15	-0.35	0.726	0.903
BD	Oligo	DYRK3	0.04	0.13	0.35	0.726	0.949
BD	Oligo	FBXO22	-0.01	0.03	-0.35	0.726	0.949
BD	Micro	RNPS1	-0.02	0.06	-0.35	0.726	0.921
BD	IN_LAMP5_LHX6	P2RY12	0.05	0.14	0.35	0.726	0.933
BD	EN_L3_5_IT_3	SLC3A2	0.02	0.05	0.35	0.726	0.931
BD	EN_L5_6_NP	NDUFB3	-0.04	0.11	-0.35	0.726	0.961
BD	IN_LAMP5_LHX6	TCTA	0.05	0.14	0.35	0.726	0.933
BD	EN_L6_CT	VPS37A	-0.02	0.06	-0.35	0.726	0.941
BD	Astro	YY1	-0.02	0.04	-0.35	0.726	0.919
BD	EN_L2_3_IT	PRR5	0.04	0.12	0.35	0.726	1
BD	IN_VIP	DDX3Y	-0.02	0.07	-0.35	0.726	0.921
BD	Micro	ST7L	-0.02	0.05	-0.35	0.726	0.921
BD	EN_L6_IT_1	ZNF79	-0.04	0.12	-0.35	0.726	0.995
BD	EN_L2_3_IT	ROS1	-0.07	0.20	-0.35	0.726	1
BD	Astro	C6orf120	-0.03	0.09	-0.35	0.726	0.919
BD	VLMC	C2CD5	-0.04	0.11	-0.35	0.726	0.996
BD	Oligo	ACSBG1	-0.07	0.19	-0.35	0.726	0.949
BD	PC	EEF2	-0.04	0.12	-0.35	0.726	0.922
BD	EN_L3_5_IT_1	TSHZ1	0.04	0.12	0.35	0.726	0.98
BD	Micro	SLC25A29	0.04	0.10	0.35	0.726	0.921
BD	Oligo	LUC7L	0.02	0.04	0.35	0.727	0.949
BD	Astro	GIT2	0.02	0.05	0.35	0.727	0.919
BD	EN_L2_3_IT	ALDH1A1	-0.05	0.15	-0.35	0.727	1
BD	Micro	KANTR	-0.02	0.07	-0.35	0.727	0.921
BD	PC	CEBPZOS	0.04	0.12	0.35	0.727	0.922
BD	IN_PVALB_CHC	ITPR2	0.03	0.09	0.35	0.727	0.953
BD	EN_L6B	ECHS1	-0.03	0.09	-0.35	0.727	0.928
BD	EN_L6_IT_1	UPP2	0.03	0.08	0.35	0.727	0.995
BD	Oligo	KDR	-0.04	0.12	-0.35	0.727	0.949
BD	OPC	UBC	0.03	0.08	0.35	0.727	0.902
BD	EN_L6_IT_1	ALDH1L2	0.03	0.08	0.35	0.727	0.995
BD	EN_L3_5_IT_1	KLHL11	0.04	0.11	0.35	0.727	0.98
BD	IN_LAMP5_LHX6	PCF11	-0.02	0.06	-0.35	0.727	0.933
BD	EN_L3_5_IT_2	HPS1	-0.02	0.06	-0.35	0.727	0.943
BD	EN_L3_5_IT_2	LHPP	-0.02	0.05	-0.35	0.727	0.943
BD	EN_L6_IT_2	ZNF391	0.05	0.13	0.35	0.727	0.962
BD	EN_L3_5_IT_2	RANGAP1	-0.02	0.05	-0.35	0.727	0.943
BD	EN_L6_CT	CBX6	-0.03	0.07	-0.35	0.727	0.941
BD	Micro	ANK1	-0.05	0.13	-0.35	0.727	0.921
BD	EN_L3_5_IT_3	RANBP1	0.02	0.06	0.35	0.727	0.932
BD	Astro	LNX1	0.03	0.09	0.35	0.727	0.919
BD	Micro	POLR2F	0.03	0.09	0.35	0.727	0.921
BD	EN_L6_IT_1	SCAF11	0.02	0.05	0.35	0.727	0.995
BD	EN_L3_5_IT_3	IVNS1ABP	0.02	0.06	0.35	0.727	0.932
BD	EN_L5_6_NP	DGKD	-0.02	0.06	-0.35	0.727	0.961
BD	Endo	BIRC6	0.02	0.05	0.35	0.727	0.903
BD	EN_L6B	ARHGAP26	0.03	0.10	0.35	0.727	0.928
BD	EN_L5_ET	PWWP2A	0.31	0.86	0.36	0.727	0.938
BD	EN_L6_CT	ACSL3	0.02	0.06	0.35	0.727	0.941
BD	IN_SST	ODR4	-0.01	0.04	-0.35	0.727	0.93
BD	EN_L5_6_NP	LGMN	-0.03	0.09	-0.35	0.727	0.961
BD	IN_PVALB_CHC	TENM3	-0.03	0.09	-0.35	0.727	0.953
BD	IN_LAMP5_RELN	FURIN	-0.03	0.09	-0.35	0.727	0.94
BD	EN_L2_3_IT	SNX18	-0.02	0.07	-0.35	0.727	1
BD	EN_L6_CT	SEC22A	-0.03	0.08	-0.35	0.727	0.941
BD	EN_L3_5_IT_1	MAPK10	0.01	0.04	0.35	0.727	0.98
BD	Astro	CADM3	0.03	0.08	0.35	0.727	0.919
BD	EN_L3_5_IT_2	NR2F1	-0.02	0.06	-0.35	0.727	0.943
BD	Micro	FOLH1	-0.06	0.18	-0.35	0.727	0.921
BD	EN_L6_CT	ZNF594	-0.03	0.08	-0.35	0.727	0.941
BD	EN_L6B	DCAF6	0.02	0.07	0.35	0.727	0.928
BD	EN_L6_IT_1	HOMEZ	0.05	0.14	0.35	0.727	0.995
BD	EN_L5_ET	FAM177A1	0.32	0.90	0.36	0.727	0.938
BD	Oligo	CDC42	0.01	0.04	0.35	0.727	0.949
BD	EN_L3_5_IT_1	ZNF589	-0.03	0.08	-0.35	0.727	0.98
BD	Adaptive	PDXDC1	-0.11	0.30	-0.35	0.727	0.996
BD	IN_SST	PAIP1	0.02	0.06	0.35	0.727	0.93
BD	EN_L2_3_IT	PPP1R2	0.02	0.05	0.35	0.727	1
BD	EN_L6_CT	YIPF2	-0.04	0.10	-0.35	0.727	0.941
BD	IN_LAMP5_RELN	ATP5MK	-0.03	0.08	-0.35	0.727	0.94
BD	IN_PVALB	WDR90	-0.03	0.10	-0.35	0.727	0.905
BD	EN_L6_IT_1	NAXD	-0.02	0.07	-0.35	0.727	0.995
BD	Micro	ADGRB2	0.04	0.12	0.35	0.727	0.921
BD	Oligo	COQ2	0.03	0.09	0.35	0.727	0.949
BD	EN_L6_CT	FAXC	-0.02	0.06	-0.35	0.727	0.941
BD	EN_L3_5_IT_1	OXSR1	-0.02	0.05	-0.35	0.727	0.98
BD	Micro	AMZ2	-0.04	0.11	-0.35	0.727	0.921
BD	EN_L5_ET	RB1CC1	-0.20	0.55	-0.36	0.727	0.938
BD	OPC	PLPPR5	-0.02	0.04	-0.35	0.727	0.902
BD	EN_L2_3_IT	NGB	0.13	0.36	0.35	0.727	1
BD	OPC	GDAP2	-0.02	0.05	-0.35	0.727	0.902
BD	Astro	CAMK1G	-0.05	0.15	-0.35	0.727	0.919
BD	IN_LAMP5_RELN	IGFL4	-0.03	0.08	-0.35	0.727	0.94
BD	IN_ADARB2	ENSG00000284691	0.05	0.14	0.35	0.727	0.962
BD	EN_L5_6_NP	N6AMT1	-0.04	0.12	-0.35	0.727	0.961
BD	IN_SST	CLDN4	0.04	0.12	0.35	0.727	0.93
BD	PC	TRAP1	0.05	0.13	0.35	0.727	0.922
BD	PC	AP2A1	0.04	0.11	0.35	0.727	0.922
BD	IN_SST	ZNF875	0.01	0.04	0.35	0.727	0.93
BD	IN_PVALB	MSRB2	-0.02	0.05	-0.35	0.727	0.905
BD	IN_LAMP5_RELN	HS6ST2	-0.03	0.08	-0.35	0.727	0.94
BD	IN_PVALB	TMEM59L	-0.02	0.05	-0.35	0.727	0.905
BD	Micro	MSR1	-0.07	0.19	-0.35	0.727	0.921
BD	EN_L5_6_NP	CPNE6	-0.04	0.11	-0.35	0.727	0.961
BD	IN_ADARB2	ZNF322	-0.03	0.09	-0.35	0.727	0.962
BD	IN_SST	SEPTIN1	-0.04	0.10	-0.35	0.727	0.93
BD	IN_LAMP5_RELN	SLC39A10	0.02	0.05	0.35	0.727	0.94
BD	EN_L3_5_IT_3	KIFAP3	-0.02	0.04	-0.35	0.727	0.932
BD	Oligo	TRAF2	0.03	0.07	0.35	0.727	0.949
BD	IN_ADARB2	FADS1	0.03	0.10	0.35	0.727	0.962
BD	Micro	C1orf35	-0.03	0.10	-0.35	0.727	0.921
BD	EN_L6B	DMAP1	0.03	0.10	0.35	0.727	0.928
BD	SMC	MED13	-0.06	0.18	-0.35	0.727	0.995
BD	IN_LAMP5_LHX6	LAMTOR3	-0.04	0.11	-0.35	0.727	0.933
BD	Astro	AFF4	0.02	0.06	0.35	0.727	0.919
BD	Astro	LIPA	-0.02	0.06	-0.35	0.727	0.919
BD	Astro	MAMDC2	0.05	0.13	0.35	0.727	0.919
BD	EN_L6_IT_2	BPTF	0.02	0.07	0.35	0.727	0.962
BD	EN_L6_CT	NINL	0.05	0.14	0.35	0.727	0.941
BD	OPC	MLYCD	-0.02	0.06	-0.35	0.727	0.902
BD	EN_L6_IT_1	CSF2RA	0.07	0.21	0.35	0.727	0.995
BD	IN_VIP	ZBED9	0.02	0.07	0.35	0.727	0.922
BD	EN_L3_5_IT_1	TRMT5	-0.04	0.11	-0.35	0.727	0.98
BD	IN_ADARB2	LY6E	0.04	0.10	0.35	0.727	0.962
BD	IN_LAMP5_RELN	RABEPK	-0.02	0.07	-0.35	0.727	0.94
BD	EN_L6_IT_2	DCP1B	-0.04	0.12	-0.35	0.727	0.962
BD	EN_L6_IT_1	UAP1L1	-0.04	0.13	-0.35	0.727	0.995
BD	OPC	KLHL23	0.02	0.05	0.35	0.727	0.902
BD	IN_LAMP5_LHX6	CSNK1D	0.02	0.07	0.35	0.727	0.933
BD	EN_L2_3_IT	PDK1	0.03	0.07	0.35	0.727	1
BD	IN_VIP	SNRPG	-0.02	0.06	-0.35	0.727	0.922
BD	EN_L2_3_IT	SLC35A1	0.03	0.09	0.35	0.727	1
BD	IN_PVALB_CHC	WSB2	0.03	0.08	0.35	0.727	0.953
BD	IN_ADARB2	ACMSD	-0.05	0.14	-0.35	0.727	0.962
BD	IN_LAMP5_RELN	STK35	0.03	0.08	0.35	0.727	0.94
BD	IN_LAMP5_LHX6	DCBLD2	0.02	0.06	0.35	0.727	0.933
BD	EN_L6_IT_2	TAX1BP1	0.02	0.06	0.35	0.727	0.962
BD	IN_ADARB2	PLA2G15	0.04	0.10	0.35	0.727	0.962
BD	Micro	PCDH7	0.04	0.13	0.35	0.727	0.921
BD	EN_L3_5_IT_3	ENSG00000285253	-0.03	0.09	-0.35	0.727	0.932
BD	IN_SST	DNTTIP2	-0.03	0.08	-0.35	0.727	0.93
BD	EN_L5_ET	FAM184A	-0.30	0.84	-0.36	0.727	0.938
BD	EN_L3_5_IT_3	WASHC5	0.02	0.04	0.35	0.727	0.932
BD	EN_L2_3_IT	PID1	-0.05	0.14	-0.35	0.727	1
BD	IN_VIP	DEPP1	-0.06	0.16	-0.35	0.727	0.922
BD	EN_L6_IT_2	PDS5A	-0.02	0.06	-0.35	0.727	0.962
BD	EN_L6_IT_2	SLC12A9	0.05	0.13	0.35	0.727	0.962
BD	IN_VIP	CNNM4	0.02	0.06	0.35	0.727	0.922
BD	VLMC	RAI1	0.06	0.17	0.35	0.727	0.996
BD	IN_PVALB_CHC	SYCP3	-0.04	0.12	-0.35	0.727	0.953
BD	Micro	SAE1	0.03	0.08	0.35	0.727	0.921
BD	PVM	PARP8	-0.05	0.14	-0.35	0.727	0.979
BD	EN_L6_IT_2	AGO4	-0.03	0.07	-0.35	0.727	0.962
BD	Oligo	RRP8	0.02	0.05	0.35	0.727	0.949
BD	IN_PVALB_CHC	CHD6	-0.01	0.04	-0.35	0.727	0.953
BD	IN_PVALB_CHC	PHACTR3	-0.02	0.06	-0.35	0.727	0.953
BD	EN_L3_5_IT_1	HFM1	0.03	0.09	0.35	0.727	0.98
BD	IN_ADARB2	NOL9	-0.03	0.08	-0.35	0.727	0.962
BD	Oligo	ARL15	0.02	0.05	0.35	0.727	0.949
BD	IN_PVALB_CHC	PGM1	0.03	0.09	0.35	0.727	0.953
BD	Astro	STX1A	-0.03	0.09	-0.35	0.727	0.919
BD	EN_L6_IT_2	RRP1B	-0.04	0.12	-0.35	0.727	0.962
BD	EN_L2_3_IT	SCGB1A1	0.05	0.13	0.35	0.727	1
BD	IN_ADARB2	C12orf45	-0.02	0.05	-0.35	0.727	0.962
BD	PC	BTBD10	-0.04	0.12	-0.35	0.727	0.922
BD	IN_PVALB_CHC	PTPN18	-0.03	0.08	-0.35	0.727	0.953
BD	EN_L2_3_IT	MAGEL2	-0.05	0.15	-0.35	0.727	1
BD	IN_PVALB	PGRMC1	0.03	0.07	0.35	0.727	0.905
BD	EN_L6_CT	UBL5	-0.06	0.17	-0.35	0.727	0.941
BD	Oligo	PARD3B	-0.04	0.10	-0.35	0.727	0.949
BD	Adaptive	SERINC1	0.09	0.26	0.35	0.727	0.996
BD	IN_PVALB	FAM131B	0.02	0.07	0.35	0.727	0.905
BD	Endo	ZNF821	-0.05	0.14	-0.35	0.727	0.904
BD	EN_L6_CT	GTPBP2	-0.04	0.11	-0.35	0.727	0.941
BD	IN_PVALB	PHKA1	-0.02	0.06	-0.35	0.727	0.905
BD	EN_L5_6_NP	MTMR14	-0.03	0.08	-0.35	0.727	0.962
BD	EN_L2_3_IT	PEX11A	0.03	0.10	0.35	0.727	1
BD	EN_L3_5_IT_1	TMEM150C	0.03	0.08	0.35	0.727	0.98
BD	IN_ADARB2	PLXND1	0.06	0.18	0.35	0.727	0.962
BD	EN_L3_5_IT_3	KIAA0319L	0.01	0.04	0.35	0.727	0.932
BD	IN_PVALB	EEF1A1	-0.02	0.05	-0.35	0.727	0.905
BD	IN_SST	SLC39A7	0.03	0.09	0.35	0.727	0.93
BD	IN_PVALB	NEU1	-0.03	0.08	-0.35	0.727	0.905
BD	Endo	NDUFS4	0.03	0.08	0.35	0.727	0.904
BD	EN_L6_IT_2	SYNC	0.05	0.13	0.35	0.727	0.962
BD	EN_L3_5_IT_1	ZNF615	0.03	0.09	0.35	0.727	0.98
BD	EN_L6_IT_1	KLF3	-0.08	0.22	-0.35	0.727	0.995
BD	PC	ARFGEF2	0.04	0.11	0.35	0.727	0.922
BD	EN_L3_5_IT_3	ZADH2	0.02	0.06	0.35	0.727	0.932
BD	PC	NDUFS6	-0.05	0.13	-0.35	0.727	0.922
BD	EN_L3_5_IT_2	RAD9A	0.02	0.06	0.35	0.727	0.944
BD	Micro	ABHD18	0.02	0.06	0.35	0.727	0.921
BD	Oligo	LRRC45	0.03	0.09	0.35	0.727	0.949
BD	OPC	ARHGAP1	0.02	0.05	0.35	0.727	0.902
BD	Micro	CSDE1	0.02	0.05	0.35	0.727	0.921
BD	EN_L6_IT_1	CNOT6	-0.02	0.06	-0.35	0.727	0.995
BD	EN_L6B	GARRE1	0.02	0.07	0.35	0.727	0.929
BD	EN_L5_6_NP	ZDHHC9	-0.03	0.09	-0.35	0.727	0.962
BD	EN_L3_5_IT_1	PABIR2	0.04	0.11	0.35	0.727	0.98
BD	EN_L6_CT	ZBBX	0.04	0.12	0.35	0.727	0.941
BD	Micro	TGFBRAP1	0.02	0.07	0.35	0.727	0.921
BD	IN_PVALB_CHC	TMEM191C	-0.05	0.14	-0.35	0.727	0.953
BD	Astro	KCNH7	0.04	0.12	0.35	0.727	0.919
BD	EN_L3_5_IT_3	TMEM132C	0.04	0.10	0.35	0.727	0.932
BD	EN_L3_5_IT_3	MESP2	0.05	0.14	0.35	0.727	0.932
BD	Endo	EPB41L5	0.04	0.11	0.35	0.727	0.904
BD	EN_L3_5_IT_1	STAG3	0.04	0.12	0.35	0.727	0.98
BD	IN_PVALB	PLAA	0.02	0.04	0.35	0.727	0.905
BD	EN_L2_3_IT	ANKRD30B	-0.04	0.11	-0.35	0.727	1
BD	IN_LAMP5_RELN	LAMTOR2	-0.04	0.12	-0.35	0.727	0.941
BD	IN_LAMP5_RELN	SYNPO	-0.04	0.11	-0.35	0.727	0.941
BD	Micro	CDK12	-0.03	0.10	-0.35	0.727	0.921
BD	EN_L3_5_IT_3	SBSPON	-0.05	0.16	-0.35	0.727	0.932
BD	PC	SEC16A	0.04	0.11	0.35	0.727	0.922
BD	EN_L3_5_IT_2	FAM98A	0.02	0.06	0.35	0.727	0.944
BD	EN_L5_ET	FBXO3	-0.23	0.65	-0.36	0.727	0.938
BD	IN_PVALB	C20orf144	-0.05	0.15	-0.35	0.727	0.905
BD	IN_PVALB	ESF1	0.01	0.04	0.35	0.727	0.905
BD	EN_L6_CT	EIF2B4	-0.04	0.11	-0.35	0.727	0.941
BD	EN_L2_3_IT	CHRAC1	0.03	0.08	0.35	0.727	1
BD	EN_L5_ET	RAPGEF4	0.19	0.52	0.36	0.727	0.938
BD	IN_ADARB2	UBAC2	0.02	0.05	0.35	0.727	0.962
BD	EN_L6B	IHO1	0.05	0.13	0.35	0.727	0.929
BD	IN_VIP	POLR2I	-0.03	0.08	-0.35	0.727	0.922
BD	Micro	EIF2D	-0.03	0.07	-0.35	0.727	0.921
BD	Oligo	AUP1	-0.02	0.06	-0.35	0.727	0.949
BD	Astro	SZT2	0.02	0.05	0.35	0.727	0.919
BD	OPC	GAREM2	0.03	0.07	0.35	0.727	0.902
BD	IN_PVALB	SEC61B	0.02	0.07	0.35	0.727	0.905
BD	PC	UBR2	0.02	0.07	0.35	0.727	0.922
BD	EN_L2_3_IT	SESN1	0.02	0.06	0.35	0.727	1
BD	Oligo	SLC16A7	-0.02	0.06	-0.35	0.727	0.949
BD	VLMC	ZHX3	0.05	0.14	0.35	0.727	0.996
BD	EN_L6_CT	TBC1D25	-0.04	0.12	-0.35	0.727	0.941
BD	EN_L5_6_NP	FBXO11	0.01	0.04	0.35	0.727	0.962
BD	Micro	TBL2	0.04	0.12	0.35	0.727	0.921
BD	IN_PVALB_CHC	SEC61B	-0.04	0.11	-0.35	0.727	0.953
BD	Oligo	MRPL45	-0.02	0.05	-0.35	0.727	0.949
BD	Micro	PARVG	0.02	0.07	0.35	0.727	0.921
BD	EN_L6_IT_1	CBX1	0.02	0.07	0.35	0.727	0.995
BD	IN_ADARB2	FBXW5	-0.03	0.09	-0.35	0.727	0.962
BD	EN_L3_5_IT_3	RPS6	-0.02	0.06	-0.35	0.727	0.932
BD	EN_L3_5_IT_3	CLUL1	-0.05	0.15	-0.35	0.727	0.932
BD	IN_SST	LRRC19	-0.05	0.14	-0.35	0.727	0.93
BD	IN_LAMP5_RELN	FBXO16	-0.02	0.06	-0.35	0.727	0.941
BD	PVM	TAPT1	-0.08	0.23	-0.35	0.727	0.979
BD	EN_L6_CT	ANGEL2	-0.03	0.08	-0.35	0.727	0.941
BD	OPC	ENSG00000255339	0.03	0.10	0.35	0.727	0.902
BD	IN_PVALB	TNFRSF8	0.05	0.14	0.35	0.727	0.905
BD	IN_LAMP5_LHX6	TMEM59	-0.02	0.06	-0.35	0.727	0.934
BD	EN_L3_5_IT_3	ENDOD1	-0.02	0.07	-0.35	0.727	0.932
BD	IN_PVALB_CHC	TRIOBP	-0.05	0.16	-0.35	0.727	0.953
BD	IN_LAMP5_LHX6	SLC30A10	0.04	0.12	0.35	0.727	0.934
BD	EN_L2_3_IT	PANX2	0.03	0.08	0.35	0.727	1
BD	IN_SST	PPP2R2B	0.02	0.05	0.35	0.727	0.93
BD	Astro	MARK3	0.01	0.04	0.35	0.727	0.919
BD	IN_VIP	CSE1L	0.02	0.05	0.35	0.727	0.922
BD	Oligo	FN1	-0.03	0.10	-0.35	0.727	0.949
BD	EN_L3_5_IT_1	MLYCD	0.04	0.11	0.35	0.727	0.98
BD	EN_L3_5_IT_2	MAPK8IP3	0.01	0.04	0.35	0.727	0.944
BD	EN_L6_IT_1	MMADHC	0.03	0.09	0.35	0.727	0.995
BD	EN_L3_5_IT_3	NUP88	0.01	0.04	0.35	0.727	0.932
BD	Astro	DNMT3B	0.03	0.09	0.35	0.727	0.919
BD	IN_PVALB_CHC	ZC2HC1A	-0.02	0.06	-0.35	0.728	0.953
BD	EN_L3_5_IT_2	ITGA1	0.04	0.12	0.35	0.728	0.944
BD	Oligo	RALGPS2	0.03	0.08	0.35	0.728	0.949
BD	Oligo	MLF1	0.02	0.07	0.35	0.728	0.949
BD	EN_L6_IT_1	RALGAPA1	0.02	0.06	0.35	0.728	0.995
BD	IN_VIP	ZNF281	-0.02	0.06	-0.35	0.728	0.922
BD	EN_L2_3_IT	SLC7A11	0.06	0.18	0.35	0.728	1
BD	EN_L2_3_IT	CPA6	0.04	0.11	0.35	0.728	1
BD	EN_L3_5_IT_3	SELENOO	0.02	0.05	0.35	0.728	0.932
BD	Astro	FKBP15	0.02	0.05	0.35	0.728	0.919
BD	Astro	GOLPH3	-0.02	0.06	-0.35	0.728	0.919
BD	EN_L5_6_NP	C11orf24	-0.05	0.14	-0.35	0.728	0.962
BD	IN_LAMP5_LHX6	CCNI	-0.02	0.06	-0.35	0.728	0.934
BD	OPC	EIF4E	-0.02	0.05	-0.35	0.728	0.902
BD	Oligo	SPG21	-0.01	0.04	-0.35	0.728	0.949
BD	IN_PVALB	CLTCL1	-0.05	0.13	-0.35	0.728	0.905
BD	IN_ADARB2	PIK3CA	0.02	0.05	0.35	0.728	0.962
BD	IN_LAMP5_RELN	MMP25	0.05	0.15	0.35	0.728	0.941
BD	EN_L6_IT_1	PWWP3B	0.07	0.20	0.35	0.728	0.995
BD	Astro	LENG8	0.02	0.06	0.35	0.728	0.919
BD	Endo	MAEA	-0.03	0.10	-0.35	0.728	0.904
BD	EN_L6B	PRAG1	-0.05	0.16	-0.35	0.728	0.929
BD	Oligo	GATD3A	0.06	0.17	0.35	0.728	0.949
BD	VLMC	R3HCC1L	0.05	0.14	0.35	0.728	0.996
BD	EN_L6B	SPACA6	-0.04	0.11	-0.35	0.728	0.929
BD	EN_L3_5_IT_2	KCNV2	0.05	0.14	0.35	0.728	0.944
BD	Micro	DNAI4	0.05	0.14	0.35	0.728	0.921
BD	IN_VIP	RRM2B	-0.02	0.06	-0.35	0.728	0.922
BD	EN_L5_6_NP	PPP2R3C	-0.03	0.07	-0.35	0.728	0.962
BD	PVM	TTN	-0.10	0.29	-0.35	0.728	0.979
BD	IN_ADARB2	SAMD8	-0.02	0.05	-0.35	0.728	0.962
BD	IN_SST	PTGIS	-0.03	0.09	-0.35	0.728	0.93
BD	EN_L3_5_IT_1	CHAF1A	0.04	0.12	0.35	0.728	0.98
BD	EN_L3_5_IT_2	RNF187	0.03	0.09	0.35	0.728	0.944
BD	EN_L3_5_IT_1	RAB40A	0.03	0.09	0.35	0.728	0.98
BD	IN_LAMP5_LHX6	BACE1	-0.02	0.06	-0.35	0.728	0.934
BD	EN_L6_IT_1	ACSL4	0.03	0.08	0.35	0.728	0.995
BD	Astro	PRKG2	0.04	0.12	0.35	0.728	0.919
BD	IN_LAMP5_RELN	RASD2	0.04	0.11	0.35	0.728	0.941
BD	IN_LAMP5_LHX6	SYT3	-0.05	0.14	-0.35	0.728	0.934
BD	Astro	NETO2	0.04	0.10	0.35	0.728	0.919
BD	Adaptive	IKZF3	-0.08	0.23	-0.35	0.728	0.996
BD	EN_L6B	CTSA	-0.03	0.10	-0.35	0.728	0.929
BD	Astro	THAP1	0.04	0.13	0.35	0.728	0.919
BD	IN_LAMP5_LHX6	ABLIM3	0.02	0.07	0.35	0.728	0.934
BD	Oligo	SDAD1	-0.01	0.04	-0.35	0.728	0.95
BD	IN_ADARB2	MCAM	0.06	0.17	0.35	0.728	0.962
BD	IN_SST	ARF4	-0.02	0.05	-0.35	0.728	0.93
BD	PC	GAPDH	-0.04	0.10	-0.35	0.728	0.922
BD	EN_L3_5_IT_1	HSPA9	0.02	0.06	0.35	0.728	0.98
BD	EN_L2_3_IT	ASAH2	-0.04	0.13	-0.35	0.728	1
BD	EN_L3_5_IT_3	TBC1D2B	-0.02	0.05	-0.35	0.728	0.932
BD	EN_L6_CT	GDAP2	-0.02	0.07	-0.35	0.728	0.941
BD	OPC	GPBP1	0.01	0.04	0.35	0.728	0.903
BD	IN_SST	ZSCAN32	-0.03	0.09	-0.35	0.728	0.93
BD	IN_PVALB	RPA2	0.03	0.07	0.35	0.728	0.905
BD	EN_L6_IT_1	NOC4L	-0.05	0.15	-0.35	0.728	0.995
BD	EN_L6_CT	UNC119B	0.04	0.12	0.35	0.728	0.941
BD	IN_LAMP5_RELN	DCUN1D2	0.02	0.05	0.35	0.728	0.941
BD	EN_L3_5_IT_2	KIF24	0.03	0.08	0.35	0.728	0.944
BD	IN_LAMP5_RELN	CNDP1	-0.05	0.14	-0.35	0.728	0.941
BD	EN_L6_IT_2	ENSG00000283208	0.07	0.21	0.35	0.728	0.962
BD	EN_L3_5_IT_1	UTP14A	0.03	0.08	0.35	0.728	0.98
BD	EN_L3_5_IT_3	DIPK1B	0.02	0.07	0.35	0.728	0.932
BD	IN_PVALB	ABLIM2	0.02	0.05	0.35	0.728	0.905
BD	IN_PVALB	PKD1	-0.01	0.04	-0.35	0.728	0.905
BD	EN_L6_IT_1	SMOX	-0.05	0.16	-0.35	0.728	0.995
BD	Micro	SMIM27	-0.05	0.15	-0.35	0.728	0.921
BD	PC	CAMSAP1	0.04	0.11	0.35	0.728	0.922
BD	EN_L6_CT	NADK2	0.03	0.07	0.35	0.728	0.941
BD	Astro	ZBTB21	-0.03	0.09	-0.35	0.728	0.919
BD	EN_L3_5_IT_1	ZNF460	0.03	0.09	0.35	0.728	0.98
BD	Oligo	SUSD1	0.03	0.09	0.35	0.728	0.95
BD	EN_L5_6_NP	ELOVL5	-0.04	0.11	-0.35	0.728	0.962
BD	EN_L3_5_IT_1	KLHL3	0.02	0.06	0.35	0.728	0.98
BD	EN_L6_IT_2	TENT2	-0.02	0.06	-0.35	0.728	0.962
BD	EN_L5_ET	LCMT1	0.29	0.81	0.36	0.728	0.939
BD	IN_PVALB_CHC	GTF2A2	-0.04	0.12	-0.35	0.728	0.953
BD	PVM	RAD51B	-0.07	0.20	-0.35	0.728	0.979
BD	Micro	RWDD1	-0.03	0.09	-0.35	0.728	0.921
BD	IN_PVALB	SKP1	0.02	0.06	0.35	0.728	0.905
BD	OPC	RBM4B	-0.02	0.07	-0.35	0.728	0.903
BD	EN_L3_5_IT_2	FAM107B	-0.04	0.12	-0.35	0.728	0.944
BD	Oligo	KCNA2	-0.03	0.09	-0.35	0.728	0.95
BD	OPC	ZNF573	0.02	0.04	0.35	0.728	0.903
BD	IN_SST	CCDC90B	0.02	0.05	0.35	0.728	0.93
BD	EN_L3_5_IT_2	COA5	0.02	0.05	0.35	0.728	0.944
BD	EN_L6_IT_1	C9orf40	0.04	0.12	0.35	0.728	0.995
BD	EN_L6_IT_1	SLC25A16	0.02	0.06	0.35	0.728	0.995
BD	EN_L3_5_IT_1	CASD1	0.02	0.06	0.35	0.728	0.98
BD	EN_L6_CT	EFCAB7	-0.02	0.06	-0.35	0.728	0.941
BD	VLMC	HNRNPH3	0.04	0.11	0.35	0.728	0.996
BD	IN_PVALB	TCEANC2	0.02	0.06	0.35	0.728	0.905
BD	IN_VIP	CALCRL	-0.06	0.18	-0.35	0.728	0.922
BD	IN_PVALB_CHC	PTCH1	0.03	0.09	0.35	0.728	0.953
BD	IN_PVALB	HDGFL2	-0.02	0.06	-0.35	0.728	0.905
BD	EN_L6_CT	SASH1	0.05	0.15	0.35	0.728	0.941
BD	EN_L3_5_IT_2	B4GALT2	-0.03	0.09	-0.35	0.728	0.944
BD	Oligo	NTAN1	0.03	0.07	0.35	0.728	0.95
BD	EN_L6_CT	POLE2	0.05	0.13	0.35	0.728	0.941
BD	EN_L3_5_IT_3	ITIH4	0.04	0.13	0.35	0.728	0.932
BD	EN_L6_IT_2	ZNF75D	-0.06	0.16	-0.35	0.728	0.962
BD	EN_L3_5_IT_1	TPT1	-0.03	0.08	-0.35	0.728	0.98
BD	EN_L3_5_IT_3	RINT1	0.02	0.05	0.35	0.728	0.932
BD	PC	INKA2	-0.04	0.12	-0.35	0.728	0.922
BD	EN_L2_3_IT	ZMAT5	0.03	0.07	0.35	0.728	1
BD	EN_L6_IT_2	DDB2	0.05	0.14	0.35	0.728	0.962
BD	Adaptive	INPP5D	-0.08	0.22	-0.35	0.728	0.996
BD	EN_L3_5_IT_1	RNF213	0.03	0.09	0.35	0.728	0.98
BD	IN_SST	MFHAS1	0.01	0.04	0.35	0.728	0.93
BD	IN_ADARB2	NLRX1	-0.04	0.13	-0.35	0.728	0.962
BD	SMC	SNX9	0.10	0.28	0.35	0.728	0.995
BD	EN_L6_IT_2	ATP6V1F	0.05	0.16	0.35	0.728	0.962
BD	IN_LAMP5_LHX6	MYO5B	-0.08	0.23	-0.35	0.728	0.934
BD	EN_L3_5_IT_3	NPL	-0.03	0.09	-0.35	0.728	0.932
BD	IN_PVALB_CHC	PVALB	-0.03	0.09	-0.35	0.728	0.953
BD	IN_SST	PIGU	0.02	0.05	0.35	0.728	0.93
BD	IN_LAMP5_LHX6	DDX5	-0.02	0.05	-0.35	0.728	0.934
BD	IN_ADARB2	SMAD3	0.05	0.14	0.35	0.728	0.962
BD	VLMC	CLMN	0.07	0.21	0.35	0.728	0.996
BD	PVM	WASF2	-0.06	0.18	-0.35	0.728	0.979
BD	EN_L3_5_IT_3	KTN1	0.01	0.04	0.35	0.728	0.932
BD	IN_VIP	SBNO2	-0.03	0.08	-0.35	0.728	0.922
BD	EN_L6_CT	ENO1	0.03	0.09	0.35	0.728	0.941
BD	IN_VIP	FAM120AOS	0.02	0.05	0.35	0.728	0.922
BD	EN_L6_CT	NUP153	0.02	0.06	0.35	0.728	0.941
BD	IN_PVALB	GCHFR	0.04	0.12	0.35	0.728	0.905
BD	IN_LAMP5_RELN	ASTE1	0.04	0.10	0.35	0.728	0.941
BD	IN_VIP	ARHGAP23	-0.02	0.05	-0.35	0.728	0.922
BD	EN_L2_3_IT	NVL	0.02	0.05	0.35	0.728	1
BD	Endo	SSX2IP	-0.05	0.14	-0.35	0.728	0.904
BD	IN_SST	EIF3F	0.02	0.05	0.35	0.728	0.93
BD	PVM	GAB2	0.04	0.11	0.35	0.728	0.979
BD	VLMC	XRCC6	-0.05	0.15	-0.35	0.728	0.996
BD	IN_ADARB2	ATP6V1A	-0.02	0.05	-0.35	0.728	0.962
BD	IN_ADARB2	GSG1L	0.04	0.11	0.35	0.728	0.962
BD	IN_PVALB	C1orf35	-0.02	0.05	-0.35	0.728	0.905
BD	IN_PVALB	DHX37	0.03	0.07	0.35	0.728	0.905
BD	EN_L6B	GNPTAB	-0.02	0.05	-0.35	0.728	0.929
BD	EN_L6_IT_2	MGAT1	-0.05	0.15	-0.35	0.728	0.962
BD	IN_VIP	GPX2	0.05	0.15	0.35	0.728	0.922
BD	EN_L6B	PIKFYVE	0.02	0.06	0.35	0.728	0.929
BD	IN_ADARB2	HTR4	-0.06	0.17	-0.35	0.728	0.962
BD	Adaptive	SMG1	-0.08	0.24	-0.35	0.728	0.996
BD	PC	DIPK1A	-0.04	0.12	-0.35	0.728	0.922
BD	EN_L3_5_IT_3	IRAK1BP1	-0.02	0.05	-0.35	0.728	0.932
BD	IN_SST	CCDC43	0.02	0.07	0.35	0.728	0.93
BD	IN_ADARB2	INPP4A	-0.02	0.05	-0.35	0.728	0.962
BD	EN_L2_3_IT	FNDC7	0.07	0.19	0.35	0.728	1
BD	IN_LAMP5_LHX6	PM20D2	-0.03	0.09	-0.35	0.728	0.934
BD	IN_ADARB2	CERK	-0.02	0.07	-0.35	0.728	0.962
BD	IN_LAMP5_RELN	ENSG00000268163	-0.02	0.06	-0.35	0.728	0.941
BD	IN_SST	SZT2	-0.02	0.07	-0.35	0.728	0.93
BD	IN_PVALB	RPL7	0.02	0.07	0.35	0.728	0.905
BD	IN_PVALB_CHC	SLC25A44	-0.04	0.11	-0.35	0.728	0.953
BD	IN_SST	KCNK3	0.02	0.06	0.35	0.728	0.93
BD	EN_L6_IT_2	MT-ND4	0.04	0.11	0.35	0.728	0.962
BD	EN_L3_5_IT_1	NABP2	0.04	0.11	0.35	0.728	0.98
BD	Endo	SMYD3	-0.02	0.06	-0.35	0.728	0.904
BD	IN_SST	COMMD1	-0.01	0.04	-0.35	0.728	0.93
BD	IN_SST	APOOL	0.02	0.06	0.35	0.728	0.93
BD	EN_L6_CT	EIF4B	0.02	0.07	0.35	0.728	0.941
BD	SMC	UTY	0.07	0.19	0.35	0.728	0.995
BD	EN_L6_IT_1	HIRIP3	0.05	0.14	0.35	0.728	0.995
BD	Micro	RPS27	-0.03	0.09	-0.35	0.728	0.921
BD	EN_L2_3_IT	RABEP2	-0.02	0.06	-0.35	0.728	1
BD	IN_LAMP5_RELN	NHLRC2	-0.02	0.06	-0.35	0.728	0.941
BD	IN_VIP	BSN	0.01	0.04	0.35	0.728	0.922
BD	IN_ADARB2	SMURF2	0.02	0.05	0.35	0.728	0.962
BD	EN_L5_6_NP	ZC3H12B	0.02	0.06	0.35	0.728	0.962
BD	EN_L3_5_IT_3	TGOLN2	0.02	0.05	0.35	0.728	0.932
BD	OPC	TMEM14A	-0.02	0.07	-0.35	0.728	0.903
BD	EN_L6_CT	LRBA	-0.02	0.05	-0.35	0.728	0.941
BD	IN_PVALB_CHC	CLCN7	0.03	0.08	0.35	0.728	0.953
BD	EN_L6_IT_1	EYA4	-0.05	0.15	-0.35	0.728	0.995
BD	EN_L6_CT	MPC1	-0.02	0.07	-0.35	0.728	0.941
BD	EN_L5_6_NP	TCEAL9	0.06	0.17	0.35	0.728	0.962
BD	EN_L3_5_IT_1	SNAPC4	0.03	0.08	0.35	0.728	0.98
BD	IN_PVALB_CHC	RAD54B	-0.05	0.16	-0.35	0.728	0.953
BD	EN_L2_3_IT	NEDD4	-0.04	0.13	-0.35	0.728	1
BD	IN_PVALB_CHC	SCN1B	-0.02	0.07	-0.35	0.728	0.953
BD	Micro	BASP1	-0.03	0.08	-0.35	0.728	0.921
BD	PC	SART3	-0.04	0.12	-0.35	0.728	0.922
BD	EN_L6_IT_2	MFSD4B	0.04	0.10	0.35	0.728	0.962
BD	Adaptive	SUCO	-0.10	0.30	-0.35	0.728	0.996
BD	IN_VIP	C4orf33	-0.02	0.07	-0.35	0.728	0.922
BD	VLMC	IFT57	-0.05	0.15	-0.35	0.728	0.996
BD	PVM	GAS2L3	0.09	0.25	0.35	0.728	0.979
BD	IN_VIP	HSF1	0.02	0.05	0.35	0.728	0.922
BD	IN_PVALB	TTC14	-0.01	0.04	-0.35	0.728	0.905
BD	IN_LAMP5_LHX6	C1orf216	-0.04	0.11	-0.35	0.728	0.934
BD	SMC	PPP1R9A	-0.09	0.27	-0.35	0.728	0.995
BD	IN_SST	MRPL11	0.03	0.10	0.35	0.728	0.93
BD	EN_L6_IT_2	PELI1	-0.04	0.11	-0.35	0.728	0.962
BD	Astro	IKBKE	0.06	0.18	0.35	0.728	0.919
BD	PC	PKD2	-0.03	0.09	-0.35	0.728	0.922
BD	EN_L3_5_IT_3	ARHGEF11	0.01	0.04	0.35	0.728	0.932
BD	EN_L6_IT_1	ATF7IP2	0.03	0.08	0.35	0.728	0.995
BD	EN_L2_3_IT	ROR2	0.05	0.13	0.35	0.728	1
BD	EN_L6_IT_1	TIGD4	0.04	0.13	0.35	0.728	0.995
BD	EN_L6_CT	CCDC149	-0.02	0.06	-0.35	0.728	0.941
BD	EN_L6_IT_2	MARF1	-0.03	0.09	-0.35	0.728	0.962
BD	EN_L5_6_NP	R3HCC1L	-0.02	0.06	-0.35	0.728	0.962
BD	IN_SST	UNC45A	0.02	0.07	0.35	0.728	0.93
BD	EN_L2_3_IT	PDE8A	-0.02	0.07	-0.35	0.728	1
BD	IN_VIP	MYL5	0.05	0.13	0.35	0.728	0.922
BD	Oligo	UTRN	0.03	0.09	0.35	0.728	0.95
BD	OPC	WHAMM	0.02	0.05	0.35	0.728	0.903
BD	PC	WLS	-0.04	0.10	-0.35	0.728	0.922
BD	EN_L3_5_IT_3	C9orf131	0.07	0.19	0.35	0.728	0.932
BD	EN_L6B	STIP1	0.05	0.14	0.35	0.728	0.929
BD	EN_L2_3_IT	LRRC19	-0.05	0.15	-0.35	0.728	1
BD	EN_L3_5_IT_1	CKAP5	-0.02	0.05	-0.35	0.728	0.98
BD	Oligo	SRSF4	-0.01	0.04	-0.35	0.728	0.95
BD	OPC	SERPINI1	-0.02	0.05	-0.35	0.728	0.903
BD	IN_VIP	TCTA	0.02	0.07	0.35	0.728	0.922
BD	IN_LAMP5_LHX6	ZNF34	0.04	0.12	0.35	0.728	0.934
BD	IN_LAMP5_LHX6	SEC23IP	0.03	0.08	0.35	0.728	0.934
BD	EN_L2_3_IT	RACK1	0.02	0.05	0.35	0.728	1
BD	Astro	SNRNP40	-0.02	0.05	-0.35	0.728	0.919
BD	EN_L3_5_IT_1	TUFT1	-0.05	0.13	-0.35	0.728	0.98
BD	EN_L6_IT_2	EPDR1	-0.04	0.12	-0.35	0.728	0.962
BD	IN_ADARB2	DCLRE1C	0.03	0.09	0.35	0.728	0.962
BD	Astro	C12orf73	0.03	0.08	0.35	0.728	0.919
BD	IN_ADARB2	ZNF280D	-0.02	0.07	-0.35	0.729	0.962
BD	IN_ADARB2	METTL15	0.02	0.06	0.35	0.729	0.962
BD	Astro	ENTPD3	0.04	0.12	0.35	0.729	0.919
BD	EN_L6_IT_2	COG6	-0.02	0.07	-0.35	0.729	0.962
BD	EN_L3_5_IT_1	TMEM126B	0.03	0.09	0.35	0.729	0.98
BD	EN_L3_5_IT_3	TMEM233	-0.06	0.16	-0.35	0.729	0.932
BD	IN_PVALB_CHC	COG4	0.03	0.09	0.35	0.729	0.953
BD	Endo	YIPF3	0.04	0.12	0.35	0.729	0.904
BD	EN_L5_6_NP	RPS3A	0.03	0.09	0.35	0.729	0.962
BD	EN_L6_CT	ITPRID1	-0.07	0.19	-0.35	0.729	0.941
BD	Oligo	SLF1	0.02	0.05	0.35	0.729	0.95
BD	IN_PVALB	WDR45	0.04	0.11	0.35	0.729	0.906
BD	Endo	GPATCH11	-0.05	0.13	-0.35	0.729	0.904
BD	EN_L6_IT_1	TBPL1	0.03	0.08	0.35	0.729	0.995
BD	Oligo	GABBR2	-0.03	0.09	-0.35	0.729	0.95
BD	EN_L3_5_IT_3	NPY	-0.06	0.16	-0.35	0.729	0.932
BD	EN_L6_CT	NNT	-0.02	0.06	-0.35	0.729	0.941
BD	EN_L2_3_IT	B4GALT4	0.02	0.05	0.35	0.729	1
BD	IN_PVALB_CHC	SCNN1D	-0.06	0.16	-0.35	0.729	0.953
BD	Endo	XKR4	-0.04	0.13	-0.35	0.729	0.904
BD	EN_L6_IT_2	SBDS	0.05	0.16	0.35	0.729	0.962
BD	Endo	PPA2	0.03	0.08	0.35	0.729	0.904
BD	Oligo	PHACTR1	0.02	0.06	0.35	0.729	0.95
BD	IN_PVALB_CHC	PGAP4	-0.03	0.09	-0.35	0.729	0.953
BD	EN_L5_ET	BMERB1	-0.26	0.73	-0.35	0.729	0.939
BD	EN_L6_IT_2	MAPK8IP3	-0.03	0.07	-0.35	0.729	0.962
BD	IN_SST	DKC1	-0.03	0.07	-0.35	0.729	0.93
BD	IN_VIP	TIMM8B	0.03	0.08	0.35	0.729	0.922
BD	Endo	IARS2	0.04	0.12	0.35	0.729	0.904
BD	EN_L6_CT	BAG1	0.05	0.15	0.35	0.729	0.941
BD	OPC	DNAH11	0.04	0.11	0.35	0.729	0.903
BD	EN_L6_CT	ZNF318	-0.02	0.06	-0.35	0.729	0.941
BD	EN_L6_CT	FMNL3	-0.05	0.14	-0.35	0.729	0.941
BD	EN_L3_5_IT_2	NUDT16L1	-0.03	0.08	-0.35	0.729	0.944
BD	Astro	RNFT2	-0.03	0.08	-0.35	0.729	0.919
BD	EN_L2_3_IT	ARHGAP35	-0.02	0.05	-0.35	0.729	1
BD	EN_L6_IT_1	NRP1	-0.07	0.19	-0.35	0.729	0.995
BD	EN_L5_ET	ZFAND1	0.35	1.00	0.35	0.729	0.939
BD	EN_L2_3_IT	CD59	0.03	0.09	0.35	0.729	1
BD	OPC	ATG2A	0.03	0.08	0.35	0.729	0.903
BD	Astro	TAOK1	0.02	0.04	0.35	0.729	0.919
BD	EN_L6_IT_1	PLS1	0.05	0.15	0.35	0.729	0.995
BD	EN_L2_3_IT	LRP3	0.02	0.06	0.35	0.729	1
BD	IN_PVALB_CHC	BIRC6	-0.01	0.04	-0.35	0.729	0.953
BD	EN_L6B	DDX5	0.02	0.05	0.35	0.729	0.929
BD	EN_L3_5_IT_1	ASAP1	-0.02	0.06	-0.35	0.729	0.98
BD	OPC	SYVN1	0.03	0.08	0.35	0.729	0.903
BD	EN_L2_3_IT	GPX3	0.04	0.12	0.35	0.729	1
BD	Astro	ENSG00000272772	0.06	0.16	0.35	0.729	0.919
BD	EN_L5_6_NP	GAS2L1	-0.04	0.11	-0.35	0.729	0.962
BD	EN_L5_ET	ZDHHC17	-0.23	0.66	-0.35	0.729	0.939
BD	Oligo	DMAP1	-0.02	0.06	-0.35	0.729	0.95
BD	Micro	TNFRSF1B	-0.04	0.11	-0.35	0.729	0.922
BD	EN_L2_3_IT	RARA	0.03	0.10	0.35	0.729	1
BD	Oligo	LBHD1	-0.05	0.14	-0.35	0.729	0.95
BD	IN_VIP	STAU2	0.01	0.03	0.35	0.729	0.922
BD	EN_L3_5_IT_2	MAN1B1	0.02	0.06	0.35	0.729	0.944
BD	Oligo	RIT2	0.03	0.10	0.35	0.729	0.95
BD	EN_L2_3_IT	SECISBP2L	-0.02	0.05	-0.35	0.729	1
BD	IN_PVALB	NBEAL1	-0.01	0.04	-0.35	0.729	0.906
BD	IN_PVALB_CHC	ATP6V1A	-0.02	0.06	-0.35	0.729	0.953
BD	IN_LAMP5_LHX6	GPR89B	0.03	0.09	0.35	0.729	0.934
BD	EN_L3_5_IT_3	GLI4	-0.03	0.10	-0.35	0.729	0.932
BD	IN_LAMP5_RELN	TTC39B	-0.02	0.05	-0.35	0.729	0.941
BD	Endo	ZNF480	0.05	0.13	0.35	0.729	0.904
BD	EN_L6_IT_1	CFAP44	-0.03	0.08	-0.35	0.729	0.995
BD	IN_LAMP5_LHX6	CACUL1	-0.02	0.06	-0.35	0.729	0.934
BD	Astro	CD2AP	0.02	0.05	0.35	0.729	0.919
BD	OPC	ADGRF3	-0.04	0.13	-0.35	0.729	0.903
BD	EN_L6_IT_1	GLDN	-0.06	0.18	-0.35	0.729	0.995
BD	EN_L3_5_IT_3	ANO6	0.01	0.04	0.35	0.729	0.932
BD	EN_L3_5_IT_3	ADARB1	-0.02	0.05	-0.35	0.729	0.932
BD	EN_L3_5_IT_2	MYLK	0.03	0.08	0.35	0.729	0.944
BD	EN_L2_3_IT	SCRN1	-0.02	0.04	-0.35	0.729	1
BD	IN_ADARB2	WDR93	0.05	0.15	0.35	0.729	0.962
BD	EN_L3_5_IT_1	FASN	0.04	0.10	0.35	0.729	0.98
BD	EN_L2_3_IT	COQ4	0.02	0.06	0.35	0.729	1
BD	IN_LAMP5_RELN	MAF1	-0.04	0.11	-0.35	0.729	0.941
BD	EN_L2_3_IT	FSCN2	-0.06	0.17	-0.35	0.729	1
BD	IN_LAMP5_RELN	CHST6	-0.05	0.14	-0.35	0.729	0.941
BD	IN_SST	DEFB131B	-0.05	0.13	-0.35	0.729	0.93
BD	EN_L2_3_IT	AXDND1	0.04	0.11	0.35	0.729	1
BD	SMC	DDX46	-0.07	0.21	-0.35	0.729	0.995
BD	IN_PVALB_CHC	HSDL1	0.04	0.11	0.35	0.729	0.953
BD	Micro	CAMK2G	0.02	0.06	0.35	0.729	0.922
BD	EN_L6_CT	C16orf72	0.03	0.08	0.35	0.729	0.941
BD	IN_PVALB_CHC	MAPK3	0.05	0.14	0.35	0.729	0.953
BD	IN_ADARB2	ENSG00000284512	0.05	0.15	0.35	0.729	0.962
BD	EN_L3_5_IT_1	MUC6	-0.05	0.15	-0.35	0.729	0.98
BD	IN_PVALB	CPVL	-0.05	0.14	-0.35	0.729	0.906
BD	EN_L3_5_IT_2	FAM193A	-0.01	0.04	-0.35	0.729	0.944
BD	IN_SST	PRR16	-0.07	0.21	-0.35	0.729	0.93
BD	Oligo	PI15	0.04	0.13	0.35	0.729	0.95
BD	EN_L2_3_IT	TRAF4	-0.04	0.12	-0.35	0.729	1
BD	EN_L3_5_IT_1	C1QL3	-0.03	0.10	-0.35	0.729	0.98
BD	SMC	PBX1	0.08	0.24	0.35	0.729	0.995
BD	EN_L6_CT	ZNF141	0.03	0.08	0.35	0.729	0.941
BD	IN_VIP	TIPRL	-0.01	0.03	-0.35	0.729	0.922
BD	EN_L3_5_IT_2	ENSG00000284292	0.04	0.11	0.35	0.729	0.944
BD	IN_VIP	RPN1	-0.03	0.09	-0.35	0.729	0.922
BD	EN_L3_5_IT_1	FASTKD1	0.02	0.07	0.35	0.729	0.98
BD	EN_L3_5_IT_3	ALX4	-0.05	0.16	-0.35	0.729	0.932
BD	IN_SST	PABPC1L2A	-0.04	0.12	-0.35	0.729	0.93
BD	IN_SST	KLHL35	-0.03	0.10	-0.35	0.729	0.93
BD	EN_L3_5_IT_1	SZRD1	-0.03	0.09	-0.35	0.729	0.98
BD	EN_L5_6_NP	EIF2D	0.03	0.07	0.35	0.729	0.962
BD	EN_L5_6_NP	ARVCF	-0.04	0.10	-0.35	0.729	0.962
BD	Endo	ENSG00000274322	0.06	0.16	0.35	0.729	0.904
BD	EN_L3_5_IT_1	YY1AP1	0.02	0.07	0.35	0.729	0.98
BD	EN_L5_ET	UBE4B	0.21	0.60	0.35	0.729	0.939
BD	IN_SST	AMFR	-0.01	0.04	-0.35	0.729	0.93
BD	EN_L6_IT_1	SLC35C2	-0.04	0.10	-0.35	0.729	0.995
BD	PC	GRID1	-0.05	0.15	-0.35	0.729	0.923
BD	Endo	FAM168B	0.03	0.08	0.35	0.729	0.904
BD	IN_LAMP5_RELN	ZNF14	-0.03	0.09	-0.35	0.729	0.941
BD	EN_L6_IT_1	LRRC49	-0.02	0.06	-0.35	0.729	0.995
BD	IN_SST	MAN2B2	0.02	0.06	0.35	0.729	0.93
BD	EN_L2_3_IT	NPLOC4	-0.03	0.09	-0.35	0.729	1
BD	EN_L3_5_IT_1	C2orf92	-0.04	0.10	-0.35	0.729	0.98
BD	EN_L6B	ATP5PD	-0.04	0.10	-0.35	0.729	0.929
BD	EN_L2_3_IT	DNAH1	-0.03	0.07	-0.35	0.729	1
BD	IN_ADARB2	SASS6	0.04	0.12	0.35	0.729	0.962
BD	IN_VIP	PDS5B	0.01	0.04	0.35	0.729	0.922
BD	SMC	SREBF2	-0.09	0.27	-0.35	0.729	0.995
BD	Oligo	BCL2L12	0.04	0.11	0.35	0.729	0.95
BD	SMC	MYOF	0.08	0.24	0.35	0.729	0.995
BD	OPC	HTR4	-0.04	0.13	-0.35	0.729	0.903
BD	Astro	ASB4	0.05	0.15	0.35	0.729	0.919
BD	IN_SST	ARMC9	0.02	0.05	0.35	0.729	0.93
BD	EN_L3_5_IT_3	TRMT13	0.02	0.05	0.35	0.729	0.932
BD	OPC	RYBP	0.02	0.06	0.35	0.729	0.903
BD	IN_SST	KIAA0232	0.01	0.03	0.35	0.729	0.93
BD	IN_LAMP5_LHX6	PTPRD	-0.02	0.05	-0.35	0.729	0.934
BD	EN_L2_3_IT	XRCC4	-0.02	0.06	-0.35	0.729	1
BD	EN_L6_CT	SLC13A4	-0.05	0.16	-0.35	0.729	0.941
BD	EN_L6_CT	MORN1	-0.04	0.10	-0.35	0.729	0.941
BD	VLMC	ASCC3	0.05	0.15	0.35	0.729	0.996
BD	IN_SST	PRPF38A	0.02	0.06	0.35	0.729	0.93
BD	EN_L3_5_IT_1	TCHP	-0.03	0.09	-0.35	0.729	0.98
BD	EN_L3_5_IT_3	MRPL57	-0.02	0.07	-0.35	0.729	0.932
BD	EN_L2_3_IT	SPEN	-0.02	0.05	-0.35	0.729	1
BD	IN_LAMP5_RELN	TBC1D14	0.02	0.06	0.35	0.729	0.941
BD	EN_L5_ET	SLC25A36	0.22	0.62	0.35	0.729	0.939
BD	IN_LAMP5_LHX6	TSG101	-0.02	0.07	-0.35	0.729	0.934
BD	EN_L3_5_IT_1	PLA2G12A	-0.04	0.11	-0.35	0.729	0.98
BD	EN_L6B	SYN2	0.02	0.07	0.35	0.729	0.929
BD	EN_L6_IT_2	IARS1	0.03	0.08	0.35	0.729	0.962
BD	OPC	SUGP1	-0.02	0.06	-0.35	0.729	0.903
BD	IN_SST	SPACA6	0.02	0.06	0.35	0.729	0.93
BD	Astro	MRE11	-0.02	0.06	-0.35	0.729	0.919
BD	Endo	GDAP2	-0.03	0.09	-0.35	0.729	0.904
BD	OPC	SOX11	-0.03	0.09	-0.35	0.729	0.903
BD	EN_L2_3_IT	KCNA3	0.05	0.15	0.35	0.729	1
BD	EN_L6_IT_1	KCTD6	0.03	0.10	0.35	0.729	0.995
BD	EN_L6_IT_1	HORMAD1	-0.06	0.17	-0.35	0.729	0.995
BD	EN_L6_CT	POLR1C	-0.04	0.11	-0.35	0.729	0.941
BD	EN_L5_6_NP	RUBCNL	-0.03	0.09	-0.35	0.729	0.962
BD	EN_L3_5_IT_1	SPA17	-0.05	0.13	-0.35	0.729	0.98
BD	EN_L6_IT_2	MAGT1	-0.06	0.16	-0.35	0.729	0.962
BD	IN_PVALB_CHC	PUF60	-0.05	0.14	-0.35	0.729	0.953
BD	EN_L6_IT_2	DYNC2I1	0.02	0.07	0.35	0.729	0.962
BD	EN_L6_CT	RALB	-0.03	0.10	-0.35	0.729	0.941
BD	IN_SST	LRRN2	0.02	0.07	0.35	0.729	0.93
BD	IN_ADARB2	FAT3	0.03	0.08	0.35	0.729	0.962
BD	EN_L3_5_IT_2	RNF13	-0.01	0.04	-0.35	0.729	0.944
BD	EN_L2_3_IT	ERGIC2	0.02	0.05	0.35	0.729	1
BD	EN_L3_5_IT_2	PRELID3A	0.02	0.05	0.35	0.729	0.944
BD	IN_LAMP5_LHX6	FAM104A	0.03	0.10	0.35	0.729	0.934
BD	Astro	RPL27	-0.02	0.06	-0.35	0.729	0.919
BD	EN_L5_6_NP	VWF	0.06	0.17	0.35	0.729	0.962
BD	Oligo	CBX6	-0.02	0.05	-0.35	0.729	0.95
BD	Astro	CBY1	-0.02	0.06	-0.35	0.729	0.919
BD	EN_L3_5_IT_2	CCN5	0.05	0.13	0.35	0.729	0.944
BD	IN_LAMP5_RELN	THBS2	0.07	0.20	0.35	0.729	0.941
BD	Micro	RPL37A	-0.02	0.06	-0.35	0.729	0.922
BD	EN_L2_3_IT	CHN1	-0.02	0.05	-0.35	0.729	1
BD	Oligo	FOXP1	0.02	0.06	0.35	0.729	0.95
BD	EN_L6_IT_2	PAX8	-0.10	0.28	-0.35	0.729	0.962
BD	EN_L5_6_NP	PLSCR1	-0.04	0.13	-0.35	0.729	0.962
BD	IN_ADARB2	PBX4	0.03	0.08	0.35	0.729	0.962
BD	Micro	ATP1A2	0.04	0.10	0.35	0.729	0.922
BD	EN_L5_6_NP	TTLL5	0.02	0.06	0.35	0.729	0.962
BD	EN_L6B	TSHR	0.05	0.15	0.35	0.729	0.929
BD	EN_L2_3_IT	GOLGA7	-0.02	0.05	-0.35	0.729	1
BD	IN_LAMP5_RELN	CYP20A1	-0.02	0.07	-0.35	0.729	0.941
BD	EN_L6_CT	TCEANC2	-0.04	0.11	-0.35	0.729	0.941
BD	IN_PVALB	UBAC2	0.01	0.04	0.35	0.729	0.906
BD	IN_LAMP5_RELN	MRTO4	-0.03	0.09	-0.35	0.729	0.941
BD	Oligo	ADIPOR2	0.02	0.07	0.35	0.729	0.95
BD	Astro	ATG101	-0.04	0.12	-0.35	0.729	0.919
BD	IN_ADARB2	NBEAL1	0.02	0.05	0.35	0.729	0.962
BD	EN_L2_3_IT	ENSG00000285938	0.07	0.19	0.35	0.729	1
BD	EN_L6_CT	METRN	-0.05	0.13	-0.35	0.729	0.941
BD	IN_PVALB_CHC	ALDH6A1	-0.04	0.13	-0.35	0.729	0.953
BD	IN_VIP	TBC1D9	0.01	0.04	0.35	0.729	0.922
BD	EN_L3_5_IT_3	MRPS33	-0.02	0.07	-0.35	0.729	0.932
BD	EN_L6B	TUBA4A	-0.04	0.11	-0.35	0.729	0.929
BD	EN_L6B	DVL2	0.04	0.11	0.35	0.729	0.929
BD	EN_L3_5_IT_3	CATSPERD	0.04	0.12	0.35	0.729	0.932
BD	IN_PVALB_CHC	AGO4	0.02	0.05	0.35	0.729	0.953
BD	IN_VIP	ITGA5	-0.05	0.15	-0.35	0.729	0.922
BD	IN_SST	SLC6A7	-0.03	0.10	-0.35	0.729	0.93
BD	EN_L2_3_IT	NUDT18	-0.05	0.13	-0.35	0.729	1
BD	IN_PVALB_CHC	CDS2	-0.02	0.07	-0.35	0.729	0.953
BD	IN_VIP	SCARB2	0.01	0.03	0.35	0.729	0.922
BD	IN_SST	BAZ1B	0.01	0.04	0.35	0.729	0.93
BD	IN_ADARB2	C9orf72	0.02	0.06	0.35	0.729	0.962
BD	IN_VIP	DSCAM	-0.01	0.03	-0.35	0.729	0.922
BD	IN_SST	DUSP12	-0.03	0.08	-0.35	0.729	0.93
BD	IN_SST	ZNF501	0.05	0.13	0.35	0.729	0.93
BD	Oligo	FAM20B	-0.01	0.04	-0.35	0.729	0.95
BD	EN_L3_5_IT_2	SETD1B	-0.02	0.06	-0.35	0.729	0.944
BD	EN_L6_IT_2	REXO2	0.05	0.14	0.35	0.729	0.962
BD	IN_VIP	DCTN1	0.02	0.07	0.35	0.729	0.922
BD	IN_PVALB	EDEM3	-0.01	0.04	-0.35	0.729	0.906
BD	EN_L5_6_NP	USP7	-0.02	0.06	-0.35	0.729	0.962
BD	IN_SST	COPB2	0.02	0.05	0.35	0.729	0.93
BD	Astro	COL10A1	-0.06	0.17	-0.35	0.729	0.919
BD	EN_L6_IT_2	TOP2B	0.02	0.07	0.35	0.729	0.962
BD	IN_PVALB	MBNL2	0.02	0.06	0.35	0.729	0.906
BD	EN_L3_5_IT_2	DCP1B	-0.03	0.07	-0.35	0.729	0.944
BD	IN_VIP	AK3	0.02	0.05	0.35	0.729	0.922
BD	IN_ADARB2	PRKAG2	0.02	0.06	0.35	0.729	0.962
BD	EN_L2_3_IT	MLH1	-0.01	0.04	-0.35	0.729	1
BD	Astro	FGF13	0.03	0.09	0.35	0.729	0.919
BD	EN_L3_5_IT_3	ZCCHC9	0.02	0.06	0.35	0.729	0.932
BD	EN_L5_6_NP	STK26	-0.04	0.11	-0.35	0.729	0.962
BD	Astro	STK31	-0.05	0.16	-0.35	0.729	0.919
BD	Astro	B4GALT3	0.04	0.11	0.35	0.729	0.919
BD	PC	MTOR	0.04	0.12	0.35	0.729	0.923
BD	IN_LAMP5_LHX6	GPM6B	0.02	0.06	0.35	0.729	0.934
BD	IN_PVALB	SRP72	0.02	0.05	0.35	0.729	0.906
BD	EN_L3_5_IT_1	KIF1A	0.02	0.05	0.35	0.729	0.98
BD	VLMC	ST3GAL6	0.06	0.18	0.35	0.729	0.996
BD	EN_L3_5_IT_1	NR3C2	-0.03	0.08	-0.35	0.729	0.98
BD	EN_L3_5_IT_1	COPE	-0.04	0.13	-0.35	0.729	0.98
BD	EN_L6_CT	KLHL13	0.05	0.14	0.35	0.729	0.941
BD	EN_L6_CT	PRCP	0.02	0.07	0.35	0.729	0.941
BD	OPC	FURIN	-0.04	0.11	-0.35	0.729	0.903
BD	EN_L3_5_IT_3	CAMSAP3	-0.02	0.07	-0.35	0.729	0.932
BD	OPC	TMPRSS12	-0.06	0.16	-0.35	0.729	0.903
BD	EN_L5_6_NP	MRFAP1L1	0.04	0.10	0.35	0.729	0.962
BD	EN_L5_6_NP	FAM53C	0.03	0.09	0.35	0.729	0.962
BD	EN_L6B	UBXN7	0.02	0.06	0.35	0.729	0.929
BD	EN_L6_CT	LRRK1	-0.06	0.19	-0.35	0.729	0.941
BD	OPC	XXYLT1	0.02	0.05	0.35	0.729	0.903
BD	EN_L6B	MAPK1	0.02	0.05	0.35	0.729	0.929
BD	EN_L3_5_IT_2	HCFC1	-0.03	0.08	-0.35	0.729	0.944
BD	EN_L2_3_IT	ENSG00000272442	0.04	0.11	0.35	0.729	1
BD	IN_ADARB2	TRIP11	-0.02	0.06	-0.35	0.729	0.962
BD	IN_VIP	MON2	-0.01	0.03	-0.35	0.729	0.922
BD	IN_VIP	BIN1	0.02	0.04	0.35	0.729	0.922
BD	Astro	MXD4	-0.02	0.07	-0.35	0.73	0.919
BD	IN_LAMP5_LHX6	TGFB3	-0.03	0.10	-0.35	0.73	0.934
BD	OPC	MEIOB	0.05	0.14	0.35	0.73	0.903
BD	IN_VIP	RPL15	-0.02	0.06	-0.35	0.73	0.922
BD	EN_L5_6_NP	IPO13	-0.04	0.11	-0.35	0.73	0.962
BD	EN_L6_CT	ATP5MC1	-0.04	0.12	-0.35	0.73	0.941
BD	Astro	CFAP100	-0.03	0.09	-0.35	0.73	0.919
BD	IN_LAMP5_RELN	MMGT1	0.04	0.10	0.35	0.73	0.941
BD	IN_LAMP5_LHX6	ZC3HAV1	-0.06	0.16	-0.35	0.73	0.934
BD	OPC	ARHGAP20	-0.01	0.04	-0.35	0.73	0.903
BD	EN_L6_IT_1	MTCH2	-0.02	0.07	-0.35	0.73	0.995
BD	EN_L6_IT_2	RBM4B	0.05	0.14	0.35	0.73	0.962
BD	EN_L3_5_IT_1	UBE2E2	-0.02	0.05	-0.35	0.73	0.98
BD	EN_L6_IT_2	NBPF3	-0.05	0.15	-0.35	0.73	0.962
BD	EN_L6_IT_2	RAB6B	0.02	0.07	0.35	0.73	0.962
BD	EN_L6B	PACSIN1	-0.02	0.06	-0.35	0.73	0.929
BD	Micro	DNAJB2	0.03	0.10	0.35	0.73	0.922
BD	EN_L2_3_IT	ANLN	-0.08	0.22	-0.35	0.73	1
BD	EN_L6_CT	MSS51	0.04	0.10	0.35	0.73	0.941
BD	EN_L3_5_IT_3	ZNF34	-0.02	0.07	-0.35	0.73	0.932
BD	IN_SST	NEXN	0.03	0.09	0.35	0.73	0.93
BD	EN_L6_IT_1	LPIN1	0.02	0.06	0.35	0.73	0.995
BD	EN_L3_5_IT_1	LY86	0.05	0.15	0.35	0.73	0.98
BD	Adaptive	SNTB1	-0.14	0.40	-0.35	0.73	0.996
BD	Oligo	TDRD5	-0.04	0.13	-0.35	0.73	0.95
BD	EN_L3_5_IT_2	R3HDM1	-0.01	0.04	-0.35	0.73	0.944
BD	IN_PVALB_CHC	GLOD4	0.04	0.10	0.35	0.73	0.953
BD	IN_LAMP5_LHX6	OXSR1	0.02	0.07	0.35	0.73	0.934
BD	EN_L6B	LMTK2	0.02	0.05	0.35	0.73	0.929
BD	IN_PVALB	CDHR1	0.03	0.08	0.35	0.73	0.906
BD	IN_LAMP5_RELN	GNA12	0.02	0.05	0.35	0.73	0.941
BD	EN_L3_5_IT_1	TMPRSS9	0.05	0.16	0.35	0.73	0.98
BD	PVM	TLK2	-0.06	0.16	-0.35	0.73	0.979
BD	EN_L6_CT	ZNF22	0.05	0.15	0.35	0.73	0.941
BD	OPC	ATP6V1D	-0.02	0.06	-0.35	0.73	0.903
BD	IN_SST	ADGRE3	-0.04	0.12	-0.35	0.73	0.93
BD	IN_VIP	HIF1AN	0.02	0.05	0.35	0.73	0.922
BD	IN_LAMP5_LHX6	STXBP1	-0.01	0.04	-0.35	0.73	0.934
BD	EN_L2_3_IT	BSPH1	0.07	0.19	0.35	0.73	1
BD	IN_LAMP5_LHX6	SLC35G1	-0.06	0.17	-0.35	0.73	0.934
BD	EN_L5_6_NP	CREG1	0.03	0.07	0.35	0.73	0.962
BD	Astro	KCNQ5	-0.04	0.11	-0.35	0.73	0.919
BD	IN_PVALB	ECE1	0.03	0.09	0.35	0.73	0.906
BD	Astro	ATMIN	-0.02	0.07	-0.35	0.73	0.919
BD	EN_L6_IT_1	IMMP2L	-0.02	0.07	-0.35	0.73	0.995
BD	Astro	CTSO	-0.03	0.09	-0.35	0.73	0.919
BD	IN_SST	CDPF1	0.05	0.13	0.35	0.73	0.93
BD	Micro	GSPT1	0.02	0.06	0.35	0.73	0.922
BD	Oligo	NPEPL1	0.03	0.08	0.35	0.73	0.95
BD	IN_SST	MSANTD3	-0.02	0.07	-0.35	0.73	0.93
BD	Oligo	CASTOR2	-0.02	0.06	-0.35	0.73	0.95
BD	IN_LAMP5_RELN	ZNF233	0.04	0.10	0.35	0.73	0.941
BD	EN_L3_5_IT_3	SYNE1	0.01	0.04	0.35	0.73	0.932
BD	VLMC	ST3GAL5	-0.06	0.17	-0.35	0.73	0.996
BD	EN_L5_6_NP	CHRM5	0.05	0.13	0.35	0.73	0.962
BD	EN_L6B	GSTK1	0.03	0.08	0.35	0.73	0.929
BD	Astro	MOB2	0.02	0.07	0.35	0.73	0.919
BD	IN_LAMP5_LHX6	UBE2V2	0.02	0.07	0.35	0.73	0.934
BD	IN_VIP	ZNF140	0.02	0.05	0.35	0.73	0.922
BD	IN_SST	TLL1	-0.06	0.16	-0.35	0.73	0.93
BD	EN_L3_5_IT_2	SOCS6	-0.02	0.06	-0.35	0.73	0.944
BD	Endo	PSMC4	0.04	0.13	0.35	0.73	0.905
BD	EN_L3_5_IT_2	ZNF25	0.02	0.04	0.35	0.73	0.944
BD	IN_SST	MIIP	0.04	0.11	0.35	0.73	0.93
BD	EN_L3_5_IT_2	DCTN2	0.01	0.04	0.35	0.73	0.944
BD	IN_VIP	FOXO6	-0.04	0.12	-0.35	0.73	0.922
BD	Astro	RUSC2	0.02	0.05	0.35	0.73	0.919
BD	IN_VIP	PSME3IP1	-0.02	0.05	-0.35	0.73	0.922
BD	Endo	C9orf85	-0.04	0.13	-0.35	0.73	0.905
BD	IN_PVALB_CHC	BRD4	-0.02	0.06	-0.35	0.73	0.953
BD	EN_L3_5_IT_3	B4GALT6	0.02	0.05	0.35	0.73	0.932
BD	EN_L3_5_IT_3	SLC7A6OS	0.03	0.09	0.35	0.73	0.932
BD	IN_VIP	NMNAT3	0.02	0.06	0.35	0.73	0.922
BD	EN_L6_CT	ZNF333	-0.03	0.08	-0.35	0.73	0.941
BD	EN_L6B	RARB	0.04	0.13	0.35	0.73	0.929
BD	Endo	PCED1B	-0.07	0.19	-0.35	0.73	0.905
BD	Micro	TOR1B	-0.04	0.12	-0.35	0.73	0.922
BD	IN_LAMP5_RELN	KIF20B	0.05	0.13	0.35	0.73	0.941
BD	IN_LAMP5_RELN	SASH1	0.04	0.11	0.35	0.73	0.941
BD	EN_L2_3_IT	RBM3	0.03	0.08	0.35	0.73	1
BD	EN_L6_IT_1	PORCN	0.03	0.10	0.35	0.73	0.995
BD	EN_L5_6_NP	CEP76	0.03	0.09	0.35	0.73	0.962
BD	IN_PVALB_CHC	AKIRIN1	-0.02	0.07	-0.35	0.73	0.953
BD	IN_LAMP5_RELN	XXYLT1	-0.02	0.05	-0.35	0.73	0.941
BD	IN_LAMP5_RELN	AFF4	-0.01	0.04	-0.35	0.73	0.941
BD	IN_LAMP5_RELN	RPL26L1	0.05	0.14	0.35	0.73	0.941
BD	IN_LAMP5_RELN	SCRG1	-0.04	0.12	-0.35	0.73	0.941
BD	IN_ADARB2	ANLN	0.05	0.14	0.35	0.73	0.962
BD	Oligo	GLP2R	0.05	0.15	0.35	0.73	0.95
BD	IN_PVALB	TMEM170B	0.02	0.05	0.35	0.73	0.906
BD	IN_LAMP5_LHX6	DKK3	0.02	0.05	0.35	0.73	0.934
BD	EN_L3_5_IT_2	FBXO8	-0.02	0.07	-0.35	0.73	0.944
BD	EN_L3_5_IT_1	ENSG00000276087	-0.04	0.12	-0.35	0.73	0.98
BD	IN_ADARB2	G3BP2	-0.02	0.05	-0.35	0.73	0.962
BD	EN_L6_IT_1	GLRX3	-0.02	0.07	-0.35	0.73	0.995
BD	IN_ADARB2	ZNF337	-0.02	0.06	-0.35	0.73	0.962
BD	IN_VIP	APBB1	0.01	0.04	0.35	0.73	0.922
BD	EN_L6_IT_2	BPNT1	-0.05	0.13	-0.35	0.73	0.963
BD	EN_L3_5_IT_3	MANSC1	-0.02	0.06	-0.35	0.73	0.932
BD	EN_L3_5_IT_2	RBM8A	0.02	0.06	0.35	0.73	0.944
BD	EN_L2_3_IT	ZNF462	-0.04	0.10	-0.35	0.73	1
BD	IN_VIP	SAP30	-0.02	0.07	-0.35	0.73	0.922
BD	Endo	ZDHHC7	0.03	0.09	0.35	0.73	0.905
BD	OPC	STAMBPL1	-0.02	0.06	-0.35	0.73	0.903
BD	Oligo	RASA4B	0.05	0.15	0.35	0.73	0.95
BD	IN_VIP	ENSG00000285471	0.05	0.15	0.35	0.73	0.922
BD	IN_ADARB2	RBM5	-0.02	0.06	-0.35	0.73	0.962
BD	PVM	GLCE	0.09	0.27	0.35	0.73	0.979
BD	EN_L5_ET	DHX8	-0.31	0.89	-0.35	0.73	0.94
BD	IN_LAMP5_LHX6	BCL2L14	-0.04	0.11	-0.35	0.73	0.934
BD	IN_LAMP5_LHX6	GPR135	0.02	0.07	0.35	0.73	0.934
BD	OPC	LRFN1	-0.05	0.13	-0.35	0.73	0.903
BD	EN_L6_IT_1	SCML1	0.04	0.12	0.35	0.73	0.995
BD	EN_L6_CT	EZH2	0.04	0.13	0.35	0.73	0.941
BD	Micro	ENSG00000273398	-0.05	0.15	-0.35	0.73	0.922
BD	EN_L6_CT	TMEM213	0.07	0.20	0.35	0.73	0.941
BD	EN_L6_IT_1	ARID4A	0.01	0.04	0.35	0.73	0.995
BD	EN_L3_5_IT_1	KAT8	-0.03	0.08	-0.35	0.73	0.98
BD	IN_PVALB_CHC	AURKAIP1	0.05	0.15	0.35	0.73	0.953
BD	Micro	CRAMP1	0.05	0.13	0.35	0.73	0.922
BD	EN_L5_6_NP	KDM4C	0.02	0.05	0.35	0.73	0.962
BD	IN_VIP	POU2F1	0.01	0.03	0.35	0.73	0.922
BD	EN_L6_IT_2	TMEM209	0.04	0.13	0.35	0.73	0.963
BD	EN_L3_5_IT_3	UFM1	-0.02	0.06	-0.35	0.73	0.932
BD	EN_L6_IT_1	DVL2	0.03	0.10	0.35	0.73	0.995
BD	IN_ADARB2	OSBPL2	-0.03	0.08	-0.35	0.73	0.962
BD	EN_L3_5_IT_1	MCHR2	0.05	0.16	0.35	0.73	0.98
BD	EN_L3_5_IT_1	MUL1	0.05	0.14	0.35	0.73	0.98
BD	EN_L5_6_NP	PACSIN1	0.02	0.06	0.35	0.73	0.962
BD	IN_LAMP5_LHX6	DECR1	0.02	0.07	0.35	0.73	0.934
BD	EN_L6_IT_1	ENSG00000196826	-0.06	0.17	-0.35	0.73	0.995
BD	IN_SST	TRMT61A	-0.04	0.12	-0.35	0.73	0.93
BD	IN_PVALB	PRPF31	-0.02	0.06	-0.35	0.73	0.906
BD	IN_ADARB2	XIRP2	-0.05	0.14	-0.35	0.73	0.962
BD	IN_LAMP5_LHX6	RSRC2	0.02	0.06	0.35	0.73	0.934
BD	EN_L6_IT_1	BAZ1A	0.03	0.09	0.35	0.73	0.995
BD	IN_LAMP5_LHX6	TSC22D3	0.05	0.14	0.35	0.73	0.934
BD	IN_SST	SLC35E2B	0.02	0.06	0.35	0.73	0.93
BD	IN_VIP	PRSS48	-0.04	0.11	-0.35	0.73	0.922
BD	IN_PVALB_CHC	KLHDC4	-0.03	0.08	-0.35	0.73	0.953
BD	EN_L6B	PDCD6IP	0.02	0.04	0.35	0.73	0.929
BD	Oligo	BSDC1	0.01	0.04	0.35	0.73	0.95
BD	EN_L6_IT_2	ZNF771	0.04	0.12	0.35	0.73	0.963
BD	OPC	ZNF765	0.03	0.08	0.35	0.73	0.903
BD	IN_PVALB_CHC	PRKD3	0.05	0.13	0.35	0.73	0.953
BD	EN_L2_3_IT	KIZ	0.02	0.06	0.35	0.73	1
BD	EN_L6B	SLC25A15	0.06	0.17	0.35	0.73	0.929
BD	IN_PVALB_CHC	SPART	-0.02	0.06	-0.35	0.73	0.953
BD	IN_PVALB_CHC	CRISPLD1	0.07	0.20	0.35	0.73	0.953
BD	IN_VIP	P2RX7	0.02	0.05	0.35	0.73	0.922
BD	IN_PVALB_CHC	ZNF276	0.03	0.10	0.35	0.73	0.953
BD	Oligo	SHLD1	0.02	0.06	0.35	0.73	0.95
BD	EN_L2_3_IT	PPFIA3	0.02	0.05	0.35	0.73	1
BD	IN_SST	PRKCI	0.01	0.04	0.35	0.73	0.93
BD	Oligo	ADAMTS3	-0.04	0.11	-0.35	0.73	0.95
BD	Astro	ARHGEF7	0.02	0.05	0.35	0.73	0.919
BD	Micro	CDC34	0.04	0.12	0.35	0.73	0.922
BD	EN_L6_CT	SDK1	0.03	0.09	0.35	0.73	0.941
BD	EN_L5_ET	NDUFS1	-0.20	0.55	-0.35	0.73	0.94
BD	PVM	ROCK1	-0.04	0.11	-0.35	0.73	0.979
BD	Astro	RBPMS2	0.05	0.14	0.35	0.73	0.919
BD	IN_SST	HPF1	0.02	0.05	0.35	0.73	0.93
BD	IN_PVALB_CHC	ZHX2	-0.05	0.14	-0.35	0.73	0.953
BD	IN_VIP	TUT7	0.01	0.04	0.35	0.73	0.922
BD	EN_L3_5_IT_3	NNT	-0.02	0.05	-0.35	0.73	0.932
BD	EN_L3_5_IT_2	SH2B2	-0.04	0.12	-0.35	0.73	0.944
BD	EN_L3_5_IT_2	PSMD3	0.02	0.05	0.35	0.73	0.944
BD	EN_L6_IT_1	CCDC186	0.02	0.05	0.35	0.73	0.995
BD	IN_LAMP5_LHX6	STAT6	0.05	0.15	0.35	0.73	0.934
BD	IN_PVALB	CEBPZOS	-0.02	0.04	-0.35	0.73	0.906
BD	IN_ADARB2	ZNF850	-0.05	0.14	-0.35	0.73	0.962
BD	IN_PVALB	LGALS8	0.01	0.04	0.35	0.73	0.906
BD	IN_ADARB2	TLR5	-0.05	0.14	-0.35	0.73	0.962
BD	EN_L3_5_IT_3	ETFB	0.03	0.09	0.35	0.73	0.932
BD	PC	HDAC3	0.05	0.14	0.35	0.73	0.923
BD	IN_PVALB_CHC	LRRC8A	-0.04	0.11	-0.35	0.73	0.953
BD	PC	CUL4B	0.04	0.10	0.35	0.73	0.923
BD	EN_L6_IT_1	RHOJ	0.07	0.19	0.35	0.73	0.995
BD	Micro	NPTN	-0.02	0.05	-0.35	0.73	0.923
BD	EN_L6_IT_2	STARD9	0.03	0.09	0.35	0.73	0.963
BD	EN_L6B	DNAL1	0.02	0.07	0.35	0.73	0.929
BD	EN_L6B	RAD21	0.02	0.07	0.35	0.73	0.929
BD	EN_L5_6_NP	NGEF	-0.03	0.09	-0.35	0.73	0.962
BD	EN_L3_5_IT_3	PLN	0.05	0.15	0.35	0.73	0.932
BD	IN_SST	TOE1	-0.04	0.12	-0.35	0.73	0.93
BD	Astro	ZNF813	0.05	0.14	0.35	0.73	0.919
BD	IN_ADARB2	MAN2A2	-0.03	0.08	-0.35	0.73	0.962
BD	EN_L2_3_IT	NDUFB11	-0.03	0.10	-0.35	0.73	1
BD	IN_LAMP5_RELN	KLHL13	0.04	0.12	0.35	0.73	0.941
BD	Oligo	CNDP1	0.03	0.09	0.35	0.73	0.951
BD	EN_L2_3_IT	AWAT1	-0.06	0.18	-0.35	0.73	1
BD	Endo	PCDH15	-0.04	0.12	-0.35	0.73	0.905
BD	EN_L3_5_IT_3	STRIP2	0.02	0.07	0.35	0.73	0.932
BD	IN_PVALB	NFKBID	-0.04	0.10	-0.35	0.73	0.906
BD	OPC	PIWIL4	-0.03	0.08	-0.35	0.73	0.904
BD	Endo	TBC1D22B	-0.04	0.11	-0.35	0.73	0.905
BD	IN_LAMP5_RELN	MCMBP	0.02	0.07	0.35	0.73	0.941
BD	PVM	DHX15	-0.06	0.18	-0.35	0.73	0.979
BD	Astro	GPD2	-0.02	0.07	-0.35	0.73	0.919
BD	EN_L3_5_IT_2	ZNF575	-0.03	0.10	-0.35	0.73	0.944
BD	VLMC	CD46	0.04	0.12	0.35	0.73	0.996
BD	EN_L5_6_NP	TMCO3	0.02	0.07	0.35	0.73	0.962
BD	IN_PVALB	PIGH	0.02	0.07	0.35	0.73	0.906
BD	EN_L3_5_IT_2	DENND5A	-0.02	0.05	-0.35	0.73	0.944
BD	Astro	NPY	-0.05	0.16	-0.35	0.73	0.919
BD	EN_L3_5_IT_3	USB1	0.02	0.05	0.35	0.73	0.932
BD	IN_PVALB	COL4A2	0.02	0.07	0.35	0.73	0.906
BD	OPC	KCNH3	-0.03	0.09	-0.35	0.73	0.904
BD	EN_L5_6_NP	KMT2A	0.02	0.05	0.35	0.73	0.962
BD	PC	GSTP1	0.05	0.14	0.35	0.73	0.923
BD	PVM	TMEM260	-0.08	0.22	-0.35	0.73	0.979
BD	EN_L3_5_IT_3	PTCD3	0.01	0.04	0.35	0.73	0.932
BD	EN_L6B	ENSG00000249967	0.04	0.12	0.35	0.73	0.929
BD	IN_VIP	PCDH15	0.03	0.09	0.35	0.73	0.922
BD	IN_PVALB	PSMA8	0.05	0.15	0.35	0.73	0.906
BD	EN_L6_CT	RAB11A	0.04	0.12	0.35	0.73	0.941
BD	OPC	SCAP	0.02	0.04	0.35	0.73	0.904
BD	EN_L3_5_IT_3	PPP1R8	0.02	0.06	0.35	0.73	0.932
BD	IN_LAMP5_LHX6	RERG	-0.02	0.07	-0.35	0.73	0.934
BD	Endo	CNTN1	-0.04	0.11	-0.35	0.73	0.905
BD	IN_LAMP5_RELN	BRIX1	-0.03	0.10	-0.35	0.73	0.941
BD	Astro	RAB1A	0.01	0.04	0.35	0.73	0.919
BD	IN_SST	KCTD3	-0.01	0.04	-0.35	0.73	0.93
BD	IN_PVALB	LRRC8D	0.03	0.08	0.35	0.73	0.906
BD	OPC	PNPLA7	-0.03	0.08	-0.35	0.73	0.904
BD	IN_PVALB_CHC	ZKSCAN5	0.04	0.11	0.35	0.73	0.953
BD	EN_L6_IT_2	GABRD	0.04	0.13	0.35	0.73	0.963
BD	EN_L2_3_IT	TENT5A	-0.05	0.14	-0.35	0.73	1
BD	IN_ADARB2	PIGF	-0.02	0.07	-0.35	0.73	0.962
BD	EN_L6B	SLC9B2	0.02	0.07	0.35	0.73	0.929
BD	IN_PVALB_CHC	PHLPP2	0.02	0.06	0.35	0.73	0.953
BD	EN_L6B	NTAN1	-0.03	0.09	-0.35	0.73	0.929
BD	IN_LAMP5_RELN	LIPI	0.05	0.16	0.35	0.73	0.941
BD	IN_LAMP5_RELN	PELP1	-0.02	0.07	-0.35	0.73	0.941
BD	SMC	PSME4	0.09	0.26	0.35	0.73	0.995
BD	EN_L6_IT_2	SHANK1	-0.05	0.14	-0.35	0.73	0.963
BD	PC	YPEL3	-0.04	0.13	-0.35	0.73	0.923
BD	EN_L3_5_IT_3	PGM2	0.03	0.07	0.35	0.73	0.932
BD	EN_L3_5_IT_1	MYH11	0.06	0.18	0.35	0.73	0.98
BD	IN_LAMP5_LHX6	GABARAPL2	0.03	0.10	0.35	0.73	0.934
BD	IN_PVALB	ENHO	-0.03	0.09	-0.35	0.73	0.906
BD	Micro	CALR	-0.03	0.09	-0.35	0.73	0.923
BD	EN_L6B	FAM216A	-0.03	0.07	-0.35	0.73	0.929
BD	PC	GPR137B	0.05	0.14	0.35	0.73	0.923
BD	EN_L6_IT_1	DGUOK	0.02	0.07	0.35	0.73	0.995
BD	IN_VIP	ZSWIM3	-0.02	0.07	-0.35	0.73	0.922
BD	EN_L5_6_NP	MYO15B	0.05	0.15	0.35	0.731	0.962
BD	IN_LAMP5_LHX6	DIS3	-0.03	0.08	-0.35	0.731	0.934
BD	IN_ADARB2	CERS5	0.02	0.05	0.35	0.731	0.962
BD	EN_L2_3_IT	ACOT2	-0.04	0.13	-0.35	0.731	1
BD	IN_VIP	GPHN	0.01	0.04	0.35	0.731	0.922
BD	EN_L6_CT	RALBP1	0.02	0.07	0.35	0.731	0.941
BD	IN_ADARB2	RABGGTB	-0.03	0.09	-0.35	0.731	0.962
BD	IN_ADARB2	SLCO2B1	0.05	0.14	0.35	0.731	0.962
BD	EN_L2_3_IT	ZNF600	-0.04	0.12	-0.35	0.731	1
BD	EN_L3_5_IT_1	C1orf109	-0.04	0.12	-0.35	0.731	0.98
BD	IN_LAMP5_RELN	RELL2	0.04	0.11	0.34	0.731	0.941
BD	IN_SST	MACIR	-0.02	0.06	-0.34	0.731	0.93
BD	EN_L6_IT_1	RTCB	0.03	0.07	0.35	0.731	0.995
BD	IN_PVALB	ENSG00000284512	-0.04	0.11	-0.34	0.731	0.906
BD	EN_L6_IT_1	CISD2	0.04	0.11	0.35	0.731	0.995
BD	EN_L3_5_IT_2	SERPINB1	0.05	0.14	0.34	0.731	0.944
BD	PC	TPR	0.03	0.10	0.34	0.731	0.923
BD	EN_L2_3_IT	CXXC4	0.06	0.17	0.34	0.731	1
BD	EN_L5_ET	PAPOLA	0.22	0.62	0.35	0.731	0.94
BD	EN_L6_IT_1	CARMIL3	0.07	0.19	0.35	0.731	0.995
BD	EN_L2_3_IT	C2CD5	-0.02	0.05	-0.34	0.731	1
BD	IN_ADARB2	ANAPC4	-0.02	0.06	-0.34	0.731	0.962
BD	EN_L6_IT_1	TBKBP1	0.04	0.11	0.35	0.731	0.995
BD	OPC	SRP9	0.02	0.06	0.34	0.731	0.904
BD	PC	FRA10AC1	-0.05	0.13	-0.34	0.731	0.923
BD	Oligo	PRSS3	0.03	0.09	0.34	0.731	0.951
BD	EN_L2_3_IT	GON7	0.03	0.08	0.34	0.731	1
BD	IN_PVALB_CHC	COPZ1	-0.05	0.15	-0.34	0.731	0.953
BD	IN_ADARB2	AGO4	0.02	0.05	0.34	0.731	0.962
BD	EN_L6_CT	TRPC5	0.04	0.13	0.34	0.731	0.941
BD	EN_L5_6_NP	EPM2A	-0.03	0.09	-0.34	0.731	0.962
BD	EN_L3_5_IT_2	NGB	0.06	0.17	0.34	0.731	0.944
BD	EN_L2_3_IT	TMEM168	0.02	0.06	0.34	0.731	1
BD	IN_VIP	CBR1	0.02	0.07	0.34	0.731	0.922
BD	EN_L3_5_IT_2	FBN2	0.04	0.11	0.34	0.731	0.944
BD	PC	ZFYVE16	0.03	0.07	0.34	0.731	0.923
BD	EN_L3_5_IT_2	IWS1	-0.02	0.05	-0.34	0.731	0.944
BD	IN_LAMP5_RELN	GPHN	0.02	0.04	0.34	0.731	0.941
BD	IN_PVALB_CHC	EPS15	0.02	0.06	0.34	0.731	0.953
BD	IN_LAMP5_LHX6	HDAC6	-0.03	0.08	-0.34	0.731	0.934
BD	IN_PVALB_CHC	FCSK	0.05	0.15	0.34	0.731	0.953
BD	EN_L2_3_IT	CDKN1A	0.06	0.17	0.34	0.731	1
BD	EN_L3_5_IT_2	SHMT2	0.04	0.12	0.34	0.731	0.944
BD	SMC	RBM39	0.06	0.17	0.35	0.731	0.995
BD	EN_L6_IT_2	DBNL	-0.03	0.10	-0.34	0.731	0.963
BD	EN_L6_IT_2	FADS2	-0.05	0.13	-0.34	0.731	0.963
BD	VLMC	PSMB7	0.06	0.17	0.34	0.731	0.996
BD	SMC	CPEB3	-0.08	0.24	-0.35	0.731	0.995
BD	EN_L6_IT_2	BCAS3	0.02	0.06	0.34	0.731	0.963
BD	IN_SST	TRIM22	-0.05	0.15	-0.34	0.731	0.93
BD	IN_VIP	PLA2G15	-0.02	0.07	-0.34	0.731	0.922
BD	EN_L6_IT_2	PARP16	0.04	0.12	0.34	0.731	0.963
BD	IN_PVALB_CHC	TMEM69	-0.05	0.13	-0.34	0.731	0.953
BD	EN_L6B	GRAMD1C	-0.04	0.11	-0.34	0.731	0.929
BD	EN_L3_5_IT_1	SCYL1	-0.03	0.09	-0.34	0.731	0.98
BD	EN_L5_ET	SERP2	-0.32	0.91	-0.35	0.731	0.94
BD	Micro	YLPM1	0.02	0.05	0.34	0.731	0.923
BD	EN_L3_5_IT_2	LRRC41	0.02	0.05	0.34	0.731	0.944
BD	IN_ADARB2	FAM136A	-0.03	0.10	-0.34	0.731	0.962
BD	EN_L3_5_IT_3	FLOT1	-0.02	0.04	-0.34	0.731	0.932
BD	EN_L3_5_IT_2	ENSG00000255835	0.03	0.09	0.34	0.731	0.944
BD	OPC	DDX46	-0.01	0.04	-0.34	0.731	0.904
BD	EN_L5_6_NP	D2HGDH	-0.04	0.12	-0.34	0.731	0.962
BD	IN_LAMP5_RELN	GTF3C3	-0.02	0.06	-0.34	0.731	0.941
BD	IN_LAMP5_RELN	DAB2IP	-0.03	0.09	-0.34	0.731	0.941
BD	EN_L3_5_IT_3	AAMP	0.02	0.07	0.34	0.731	0.932
BD	EN_L6B	ZNF101	-0.04	0.12	-0.34	0.731	0.929
BD	EN_L6B	NFYC	-0.03	0.08	-0.34	0.731	0.929
BD	EN_L3_5_IT_1	C17orf80	-0.03	0.08	-0.34	0.731	0.98
BD	IN_SST	GLRX3	0.01	0.04	0.34	0.731	0.93
BD	EN_L6_CT	MYCBP2	-0.01	0.04	-0.34	0.731	0.941
BD	EN_L3_5_IT_2	POLE3	0.03	0.09	0.34	0.731	0.944
BD	EN_L3_5_IT_2	LRRC8A	-0.02	0.06	-0.34	0.731	0.944
BD	IN_ADARB2	PISD	0.02	0.05	0.34	0.731	0.962
BD	PVM	KYNU	0.07	0.21	0.34	0.731	0.979
BD	EN_L3_5_IT_1	TPRN	-0.04	0.11	-0.34	0.731	0.98
BD	EN_L6_CT	USO1	0.02	0.05	0.34	0.731	0.941
BD	IN_PVALB_CHC	METTL6	-0.02	0.07	-0.34	0.731	0.953
BD	EN_L6_IT_1	MFAP3L	-0.04	0.11	-0.34	0.731	0.995
BD	EN_L6_IT_1	CLCN6	-0.03	0.07	-0.34	0.731	0.995
BD	EN_L6_IT_2	MRPL42	-0.03	0.10	-0.34	0.731	0.963
BD	EN_L6_IT_1	UGGT1	-0.02	0.06	-0.34	0.731	0.995
BD	EN_L5_ET	SKIL	0.29	0.83	0.35	0.731	0.94
BD	IN_LAMP5_LHX6	MAGI3	0.04	0.11	0.34	0.731	0.934
BD	EN_L5_6_NP	EIF1B	0.03	0.10	0.34	0.731	0.962
BD	Oligo	NHSL2	-0.03	0.09	-0.34	0.731	0.951
BD	IN_PVALB	COA3	-0.03	0.08	-0.34	0.731	0.907
BD	Micro	CAMKK2	-0.02	0.07	-0.34	0.731	0.923
BD	EN_L5_ET	ATG14	0.29	0.84	0.35	0.731	0.94
BD	IN_VIP	SLC31A2	-0.03	0.10	-0.34	0.731	0.922
BD	IN_VIP	CD27	0.05	0.14	0.34	0.731	0.922
BD	IN_PVALB	ENSG00000267426	0.04	0.12	0.34	0.731	0.907
BD	EN_L6_CT	ACTG1	0.04	0.11	0.34	0.731	0.941
BD	IN_PVALB	SKA2	0.02	0.06	0.34	0.731	0.907
BD	EN_L6B	CSNK1G2	0.03	0.08	0.34	0.731	0.929
BD	EN_L6_IT_1	SHOC2	0.02	0.06	0.34	0.731	0.995
BD	IN_VIP	UAP1	0.02	0.06	0.34	0.731	0.922
BD	IN_SST	NHSL1	0.03	0.10	0.34	0.731	0.93
BD	EN_L5_6_NP	SEC24B	-0.02	0.06	-0.34	0.731	0.962
BD	IN_PVALB	NEGR1	-0.02	0.05	-0.34	0.731	0.907
BD	EN_L6_IT_1	POSTN	-0.12	0.35	-0.34	0.731	0.995
BD	PC	NIN	-0.03	0.09	-0.34	0.731	0.923
BD	IN_SST	IFNGR2	-0.02	0.07	-0.34	0.731	0.93
BD	PC	PTBP2	0.03	0.08	0.34	0.731	0.923
BD	IN_VIP	MAPK3	0.02	0.06	0.34	0.731	0.922
BD	EN_L6_IT_1	ZNF507	-0.02	0.06	-0.34	0.731	0.995
BD	IN_VIP	PMP22	0.03	0.10	0.34	0.731	0.922
BD	Astro	PLCXD3	0.04	0.12	0.34	0.731	0.92
BD	IN_PVALB	ENSG00000285558	-0.05	0.13	-0.34	0.731	0.907
BD	EN_L6B	ZNF134	-0.04	0.11	-0.34	0.731	0.929
BD	IN_VIP	HPSE2	-0.04	0.11	-0.34	0.731	0.922
BD	IN_LAMP5_RELN	COPS3	-0.02	0.07	-0.34	0.731	0.941
BD	IN_PVALB_CHC	USP6NL	0.04	0.11	0.34	0.731	0.953
BD	EN_L6_CT	SUPT3H	-0.02	0.06	-0.34	0.731	0.941
BD	EN_L6_IT_1	KHNYN	0.05	0.14	0.34	0.731	0.995
BD	IN_SST	MAST3	0.02	0.07	0.34	0.731	0.93
BD	IN_ADARB2	CDKN1B	-0.03	0.09	-0.34	0.731	0.962
BD	IN_LAMP5_LHX6	DDX49	-0.04	0.12	-0.34	0.731	0.934
BD	IN_PVALB	TLDC2	0.04	0.13	0.34	0.731	0.907
BD	EN_L6_IT_1	NADK	0.03	0.08	0.34	0.731	0.995
BD	EN_L6_CT	GDAP1L1	0.03	0.07	0.34	0.731	0.941
BD	EN_L6B	MAP3K2	-0.02	0.05	-0.34	0.731	0.929
BD	SMC	ZFP36L1	0.11	0.31	0.34	0.731	0.995
BD	EN_L3_5_IT_2	KRI1	-0.03	0.08	-0.34	0.731	0.944
BD	EN_L2_3_IT	LRRC74A	0.05	0.15	0.34	0.731	1
BD	IN_VIP	WLS	0.04	0.10	0.34	0.731	0.922
BD	EN_L6B	ERAP1	0.03	0.08	0.34	0.731	0.929
BD	PVM	ANKH	-0.07	0.22	-0.34	0.731	0.979
BD	IN_LAMP5_LHX6	ACAD8	-0.04	0.11	-0.34	0.731	0.934
BD	EN_L3_5_IT_3	UPP1	0.02	0.05	0.34	0.731	0.933
BD	EN_L6_CT	UBP1	-0.02	0.05	-0.34	0.731	0.941
BD	EN_L2_3_IT	BAG2	-0.03	0.08	-0.34	0.731	1
BD	IN_ADARB2	MCPH1	-0.02	0.05	-0.34	0.731	0.962
BD	Astro	YBEY	-0.03	0.09	-0.34	0.731	0.92
BD	EN_L2_3_IT	ANKHD1-EIF4EBP3	-0.03	0.07	-0.34	0.731	1
BD	EN_L2_3_IT	PPIL2	0.02	0.05	0.34	0.731	1
BD	EN_L5_6_NP	ENSG00000258465	0.04	0.12	0.34	0.731	0.962
BD	IN_LAMP5_RELN	SSH1	0.02	0.05	0.34	0.731	0.941
BD	EN_L2_3_IT	GARNL3	0.02	0.07	0.34	0.731	1
BD	EN_L6_CT	PRPSAP2	-0.02	0.07	-0.34	0.731	0.941
BD	EN_L3_5_IT_1	RAB3D	0.05	0.13	0.34	0.731	0.98
BD	EN_L6B	NDUFV1	0.03	0.08	0.34	0.731	0.929
BD	Astro	KHDC1	0.03	0.10	0.34	0.731	0.92
BD	EN_L3_5_IT_1	TCEANC	0.05	0.15	0.34	0.731	0.98
BD	EN_L3_5_IT_1	LCA5L	0.06	0.17	0.34	0.731	0.98
BD	EN_L3_5_IT_2	ZFP64	-0.02	0.05	-0.34	0.731	0.944
BD	IN_SST	ASPA	-0.05	0.14	-0.34	0.731	0.93
BD	IN_VIP	ENSG00000284292	0.04	0.13	0.34	0.731	0.922
BD	EN_L6B	PLK5	0.05	0.13	0.34	0.731	0.929
BD	EN_L5_6_NP	TUBB4B	-0.04	0.12	-0.34	0.731	0.962
BD	EN_L3_5_IT_1	MCOLN1	0.04	0.13	0.34	0.731	0.98
BD	EN_L3_5_IT_1	RYK	-0.02	0.05	-0.34	0.731	0.98
BD	IN_VIP	FAM86B1	0.05	0.15	0.34	0.731	0.922
BD	Oligo	ENSG00000285982	-0.04	0.12	-0.34	0.731	0.951
BD	EN_L2_3_IT	MOB2	-0.03	0.08	-0.34	0.731	1
BD	IN_PVALB	LRRN3	-0.02	0.06	-0.34	0.731	0.907
BD	EN_L3_5_IT_2	SMYD3	0.01	0.04	0.34	0.731	0.944
BD	IN_VIP	DTWD2	-0.02	0.04	-0.34	0.731	0.922
BD	Astro	TMF1	0.02	0.04	0.34	0.731	0.92
BD	IN_PVALB	STAU2	-0.01	0.03	-0.34	0.731	0.907
BD	EN_L3_5_IT_2	CSNK1D	-0.02	0.05	-0.34	0.731	0.944
BD	OPC	DYNLT3	0.03	0.09	0.34	0.731	0.904
BD	IN_VIP	PXK	-0.01	0.03	-0.34	0.731	0.922
BD	EN_L2_3_IT	FBXO32	0.03	0.09	0.34	0.731	1
BD	EN_L3_5_IT_3	PHF20	-0.02	0.05	-0.34	0.731	0.933
BD	EN_L6B	DACH2	0.03	0.10	0.34	0.731	0.929
BD	EN_L3_5_IT_2	MRPL44	-0.03	0.09	-0.34	0.731	0.944
BD	IN_ADARB2	AAAS	0.04	0.11	0.34	0.731	0.962
BD	IN_LAMP5_RELN	VAMP3	-0.03	0.09	-0.34	0.731	0.941
BD	EN_L2_3_IT	ZNF391	0.02	0.06	0.34	0.731	1
BD	IN_LAMP5_RELN	CAMK2A	-0.02	0.07	-0.34	0.731	0.941
BD	Oligo	PLK2	0.04	0.11	0.34	0.731	0.951
BD	IN_SST	UPK1B	-0.07	0.20	-0.34	0.731	0.93
BD	IN_VIP	CDK15	-0.05	0.14	-0.34	0.731	0.922
BD	OPC	SPOP	-0.01	0.04	-0.34	0.731	0.904
BD	Astro	KIF3B	-0.02	0.06	-0.34	0.731	0.92
BD	IN_LAMP5_RELN	ASAH2B	0.04	0.10	0.34	0.731	0.941
BD	EN_L6_IT_1	GPAT3	-0.06	0.17	-0.34	0.731	0.995
BD	VLMC	DPYSL3	-0.08	0.22	-0.34	0.731	0.996
BD	EN_L5_6_NP	MTERF3	-0.04	0.12	-0.34	0.731	0.962
BD	IN_LAMP5_LHX6	CEP76	-0.03	0.10	-0.34	0.731	0.934
BD	EN_L3_5_IT_2	CASTOR2	-0.02	0.06	-0.34	0.731	0.944
BD	IN_SST	C19orf38	0.04	0.13	0.34	0.731	0.93
BD	EN_L3_5_IT_3	HCFC2	0.02	0.05	0.34	0.731	0.933
BD	Endo	GLRX3	-0.03	0.09	-0.34	0.731	0.906
BD	Micro	USP9Y	-0.03	0.08	-0.34	0.731	0.923
BD	IN_ADARB2	ARID1B	-0.01	0.04	-0.34	0.731	0.962
BD	IN_ADARB2	FAM186B	-0.05	0.16	-0.34	0.731	0.962
BD	IN_LAMP5_RELN	SATL1	0.04	0.12	0.34	0.731	0.941
BD	EN_L6B	TSPAN11	-0.06	0.18	-0.34	0.731	0.929
BD	Micro	RETREG2	0.03	0.09	0.34	0.731	0.923
BD	Micro	EMB	-0.03	0.08	-0.34	0.731	0.923
BD	IN_PVALB	RAPGEF1	-0.01	0.04	-0.34	0.731	0.907
BD	EN_L5_6_NP	ILF3	-0.02	0.05	-0.34	0.731	0.962
BD	EN_L3_5_IT_1	GSN	-0.04	0.13	-0.34	0.731	0.98
BD	EN_L6_IT_2	HTT	-0.02	0.06	-0.34	0.731	0.963
BD	Oligo	FOXO3	0.01	0.04	0.34	0.731	0.951
BD	EN_L5_ET	TSG101	0.29	0.84	0.35	0.731	0.94
BD	IN_ADARB2	JADE3	0.03	0.08	0.34	0.731	0.962
BD	IN_LAMP5_LHX6	BPNT1	0.04	0.12	0.34	0.731	0.934
BD	IN_LAMP5_RELN	ATP5PD	0.03	0.09	0.34	0.731	0.941
BD	IN_VIP	ABTB2	0.03	0.09	0.34	0.731	0.922
BD	IN_VIP	IRAK1BP1	0.02	0.04	0.34	0.731	0.922
BD	IN_PVALB_CHC	PPP2R2C	0.02	0.06	0.34	0.731	0.953
BD	Oligo	MOB4	0.02	0.06	0.34	0.731	0.951
BD	IN_PVALB	HECTD3	-0.02	0.07	-0.34	0.731	0.907
BD	Micro	ACACA	-0.02	0.07	-0.34	0.731	0.923
BD	IN_PVALB_CHC	TAF7	-0.03	0.10	-0.34	0.731	0.953
BD	EN_L3_5_IT_1	SLC1A1	-0.03	0.08	-0.34	0.731	0.98
BD	Oligo	ENSG00000255330	0.03	0.09	0.34	0.731	0.951
BD	EN_L3_5_IT_2	DLK2	0.03	0.08	0.34	0.731	0.944
BD	EN_L3_5_IT_3	POLR2I	0.03	0.09	0.34	0.731	0.933
BD	SMC	NKTR	0.06	0.17	0.34	0.731	0.995
BD	EN_L3_5_IT_2	FAM186B	0.05	0.13	0.34	0.731	0.944
BD	IN_SST	TPT1	0.02	0.07	0.34	0.731	0.93
BD	EN_L5_6_NP	WNT5B	0.06	0.17	0.34	0.731	0.962
BD	EN_L6B	RORA	0.02	0.07	0.34	0.732	0.929
BD	EN_L2_3_IT	GIPC2	0.02	0.07	0.34	0.732	1
BD	EN_L6_CT	NUTF2	0.03	0.10	0.34	0.732	0.942
BD	IN_PVALB_CHC	ACADM	-0.02	0.07	-0.34	0.732	0.953
BD	SMC	N4BP2L2	-0.05	0.15	-0.34	0.732	0.995
BD	EN_L6_IT_1	RPL26L1	0.05	0.15	0.34	0.732	0.995
BD	Micro	SLC22A23	-0.05	0.14	-0.34	0.732	0.923
BD	Astro	CC2D2B	0.03	0.10	0.34	0.732	0.92
BD	IN_SST	JOSD1	-0.02	0.06	-0.34	0.732	0.93
BD	EN_L6B	RACK1	-0.03	0.08	-0.34	0.732	0.929
BD	Oligo	CYTH1	-0.01	0.04	-0.34	0.732	0.951
BD	Adaptive	ERBB4	0.11	0.32	0.34	0.732	0.996
BD	EN_L2_3_IT	PI16	-0.05	0.14	-0.34	0.732	1
BD	Oligo	HMGCLL1	0.04	0.12	0.34	0.732	0.951
BD	IN_SST	ATG2A	-0.03	0.08	-0.34	0.732	0.93
BD	EN_L3_5_IT_3	KBTBD6	-0.03	0.10	-0.34	0.732	0.933
BD	EN_L5_6_NP	RMND5A	0.03	0.08	0.34	0.732	0.962
BD	EN_L3_5_IT_1	ZC4H2	-0.03	0.08	-0.34	0.732	0.98
BD	EN_L2_3_IT	TMEM186	0.04	0.11	0.34	0.732	1
BD	Micro	SUMO3	-0.04	0.11	-0.34	0.732	0.923
BD	Oligo	DHRS11	-0.03	0.10	-0.34	0.732	0.951
BD	IN_PVALB	AHCYL2	-0.01	0.03	-0.34	0.732	0.907
BD	EN_L6B	ELOF1	0.05	0.15	0.34	0.732	0.929
BD	EN_L2_3_IT	ITGBL1	-0.05	0.14	-0.34	0.732	1
BD	EN_L2_3_IT	PLEKHG6	0.06	0.17	0.34	0.732	1
BD	EN_L2_3_IT	SLC29A2	0.03	0.08	0.34	0.732	1
BD	EN_L2_3_IT	PCYOX1	0.02	0.05	0.34	0.732	1
BD	IN_LAMP5_LHX6	ATXN7L3	-0.04	0.11	-0.34	0.732	0.934
BD	EN_L3_5_IT_1	FER	-0.02	0.05	-0.34	0.732	0.98
BD	EN_L2_3_IT	MTCP1	0.06	0.16	0.34	0.732	1
BD	Endo	ZNF428	0.04	0.13	0.34	0.732	0.906
BD	IN_ADARB2	ZNF445	-0.02	0.06	-0.34	0.732	0.962
BD	IN_SST	RHPN1	-0.02	0.07	-0.34	0.732	0.93
BD	OPC	WRAP73	-0.03	0.07	-0.34	0.732	0.904
BD	OPC	GIT2	-0.02	0.04	-0.34	0.732	0.904
BD	Oligo	EVI5L	-0.02	0.05	-0.34	0.732	0.951
BD	IN_ADARB2	SBF1	-0.03	0.09	-0.34	0.732	0.962
BD	EN_L6B	PLEKHA3	0.03	0.09	0.34	0.732	0.929
BD	OPC	HID1	0.03	0.09	0.34	0.732	0.904
BD	EN_L5_ET	SYT2	-0.28	0.80	-0.35	0.732	0.941
BD	IN_LAMP5_LHX6	SCLT1	0.02	0.06	0.34	0.732	0.934
BD	EN_L6_CT	ENSG00000266076	-0.03	0.10	-0.34	0.732	0.942
BD	IN_LAMP5_RELN	GALNS	-0.03	0.08	-0.34	0.732	0.942
BD	EN_L5_6_NP	RAI1	-0.03	0.07	-0.34	0.732	0.962
BD	IN_LAMP5_RELN	PAF1	-0.04	0.11	-0.34	0.732	0.942
BD	PVM	FTH1	0.08	0.22	0.34	0.732	0.979
BD	EN_L2_3_IT	TRIM72	-0.04	0.13	-0.34	0.732	1
BD	IN_SST	ALDH5A1	-0.01	0.04	-0.34	0.732	0.93
BD	IN_LAMP5_LHX6	SYNE1	-0.01	0.04	-0.34	0.732	0.934
BD	EN_L6_IT_2	NR3C2	-0.03	0.09	-0.34	0.732	0.964
BD	Micro	FIGNL1	0.05	0.13	0.34	0.732	0.923
BD	Endo	FOXK2	-0.03	0.08	-0.34	0.732	0.906
BD	IN_PVALB	NCAN	0.02	0.06	0.34	0.732	0.907
BD	OPC	DALRD3	-0.04	0.11	-0.34	0.732	0.904
BD	EN_L3_5_IT_3	POF1B	0.06	0.18	0.34	0.732	0.933
BD	EN_L3_5_IT_3	RPL6	0.02	0.05	0.34	0.732	0.933
BD	EN_L2_3_IT	EDNRA	0.06	0.17	0.34	0.732	1
BD	Astro	CXCL13	0.05	0.14	0.34	0.732	0.92
BD	IN_ADARB2	CCDC137	0.04	0.11	0.34	0.732	0.962
BD	EN_L6B	ALG8	0.03	0.08	0.34	0.732	0.929
BD	EN_L6B	HELB	0.04	0.11	0.34	0.732	0.929
BD	EN_L2_3_IT	ANAPC13	-0.03	0.08	-0.34	0.732	1
BD	EN_L5_6_NP	TRIM24	-0.02	0.06	-0.34	0.732	0.962
BD	IN_SST	MAN1B1	0.02	0.07	0.34	0.732	0.93
BD	Micro	COA1	0.02	0.06	0.34	0.732	0.923
BD	IN_ADARB2	PDLIM5	0.05	0.15	0.34	0.732	0.962
BD	IN_SST	TTC30A	0.05	0.15	0.34	0.732	0.93
BD	VLMC	SLCO3A1	0.07	0.19	0.34	0.732	0.996
BD	EN_L6_IT_2	KATNB1	0.05	0.14	0.34	0.732	0.964
BD	EN_L3_5_IT_3	IQSEC2	-0.02	0.05	-0.34	0.732	0.933
BD	Oligo	FBXO32	0.03	0.09	0.34	0.732	0.951
BD	IN_SST	ZNF559-ZNF177	-0.03	0.09	-0.34	0.732	0.93
BD	Oligo	HESX1	0.03	0.08	0.34	0.732	0.951
BD	Astro	C9orf24	-0.04	0.13	-0.34	0.732	0.92
BD	Oligo	H3-3B	0.03	0.09	0.34	0.732	0.951
BD	EN_L3_5_IT_1	PPP2R2B	-0.02	0.06	-0.34	0.732	0.98
BD	Micro	ACTR6	-0.03	0.08	-0.34	0.732	0.923
BD	OPC	RPS15A	-0.03	0.09	-0.34	0.732	0.904
BD	IN_ADARB2	TMEM169	-0.03	0.09	-0.34	0.732	0.962
BD	EN_L3_5_IT_3	CFAP70	0.02	0.07	0.34	0.732	0.933
BD	EN_L3_5_IT_1	AGAP9	-0.05	0.14	-0.34	0.732	0.98
BD	EN_L3_5_IT_2	TCEAL9	0.04	0.12	0.34	0.732	0.944
BD	IN_PVALB	ANKS1A	-0.01	0.04	-0.34	0.732	0.907
BD	IN_LAMP5_RELN	PRIM2	-0.02	0.06	-0.34	0.732	0.942
BD	EN_L6_IT_1	CTU2	0.05	0.13	0.34	0.732	0.995
BD	PVM	VPS50	-0.06	0.19	-0.34	0.732	0.979
BD	EN_L6_CT	ODR4	0.02	0.06	0.34	0.732	0.942
BD	OPC	KLHDC10	-0.01	0.04	-0.34	0.732	0.904
BD	IN_PVALB_CHC	ITGAE	0.04	0.12	0.34	0.732	0.953
BD	EN_L5_6_NP	GORAB	-0.04	0.11	-0.34	0.732	0.962
BD	EN_L3_5_IT_3	RIDA	0.02	0.07	0.34	0.732	0.933
BD	IN_SST	MIER1	-0.01	0.03	-0.34	0.732	0.93
BD	EN_L5_6_NP	SAMHD1	-0.04	0.10	-0.34	0.732	0.962
BD	EN_L6B	KCTD10	-0.03	0.08	-0.34	0.732	0.929
BD	EN_L5_ET	CDH22	0.20	0.58	0.35	0.732	0.941
BD	OPC	MBTD1	0.01	0.04	0.34	0.732	0.904
BD	EN_L2_3_IT	PTPRK	-0.03	0.08	-0.34	0.732	1
BD	IN_PVALB_CHC	ATIC	0.03	0.09	0.34	0.732	0.953
BD	EN_L6_IT_2	GOLGA6L7	0.07	0.21	0.34	0.732	0.964
BD	EN_L2_3_IT	CNTD1	-0.04	0.12	-0.34	0.732	1
BD	OPC	MPP3	0.04	0.12	0.34	0.732	0.904
BD	EN_L6_CT	ANAPC13	0.06	0.17	0.34	0.732	0.942
BD	EN_L3_5_IT_1	TUBGCP5	-0.02	0.07	-0.34	0.732	0.98
BD	IN_PVALB_CHC	ALDH9A1	-0.04	0.13	-0.34	0.732	0.953
BD	Adaptive	CASK	0.13	0.37	0.34	0.732	0.996
BD	PVM	PRRC2C	0.05	0.14	0.34	0.732	0.979
BD	EN_L3_5_IT_3	ANKRD44	-0.02	0.06	-0.34	0.732	0.933
BD	EN_L3_5_IT_1	TWF1	-0.04	0.11	-0.34	0.732	0.98
BD	EN_L3_5_IT_2	DCDC1	-0.04	0.11	-0.34	0.732	0.944
BD	EN_L6B	NCKAP1	-0.02	0.05	-0.34	0.732	0.929
BD	Endo	REXO2	0.04	0.13	0.34	0.732	0.906
BD	IN_ADARB2	ENSG00000170846	-0.04	0.12	-0.34	0.732	0.962
BD	IN_SST	SNCB	0.03	0.08	0.34	0.732	0.93
BD	EN_L6_IT_2	EIF4E	-0.03	0.09	-0.34	0.732	0.964
BD	OPC	STRN	0.01	0.04	0.34	0.732	0.904
BD	EN_L6_IT_1	NPIPA1	-0.05	0.13	-0.34	0.732	0.995
BD	Astro	CCNI	0.01	0.04	0.34	0.732	0.92
BD	EN_L5_6_NP	PLAGL1	0.03	0.08	0.34	0.732	0.962
BD	IN_ADARB2	TXNRD3	-0.03	0.09	-0.34	0.732	0.962
BD	Oligo	ENSG00000274322	-0.03	0.08	-0.34	0.732	0.951
BD	Astro	TPP1	-0.03	0.09	-0.34	0.732	0.92
BD	VLMC	DNAJC15	-0.05	0.14	-0.34	0.732	0.996
BD	VLMC	SMARCA4	0.05	0.13	0.34	0.732	0.996
BD	EN_L3_5_IT_1	SGTB	-0.02	0.06	-0.34	0.732	0.98
BD	EN_L3_5_IT_2	FBRS	0.02	0.07	0.34	0.732	0.944
BD	EN_L6_IT_1	DLAT	-0.03	0.08	-0.34	0.732	0.995
BD	EN_L5_6_NP	ANKRD46	0.02	0.06	0.34	0.732	0.962
BD	EN_L3_5_IT_1	KDM6A	0.02	0.05	0.34	0.732	0.98
BD	Micro	VAMP1	-0.04	0.11	-0.34	0.732	0.923
BD	EN_L3_5_IT_1	CLEC11A	-0.05	0.14	-0.34	0.732	0.98
BD	EN_L3_5_IT_1	CTNNA3	0.04	0.11	0.34	0.732	0.98
BD	IN_SST	MXI1	-0.02	0.05	-0.34	0.732	0.93
BD	Oligo	PDPN	-0.04	0.12	-0.34	0.732	0.951
BD	EN_L3_5_IT_2	GABARAPL2	0.02	0.07	0.34	0.732	0.944
BD	IN_VIP	DCK	-0.02	0.07	-0.34	0.732	0.923
BD	EN_L2_3_IT	TPP1	0.04	0.10	0.34	0.732	1
BD	Oligo	KIF16B	0.01	0.04	0.34	0.732	0.951
BD	IN_PVALB_CHC	C2orf68	0.04	0.12	0.34	0.732	0.953
BD	IN_PVALB_CHC	TAF11	0.03	0.08	0.34	0.732	0.953
BD	EN_L3_5_IT_2	SLC35A2	-0.04	0.11	-0.34	0.732	0.944
BD	EN_L2_3_IT	USP14	-0.02	0.05	-0.34	0.732	1
BD	Oligo	SIRT6	0.03	0.07	0.34	0.732	0.951
BD	EN_L3_5_IT_2	GUSB	0.02	0.06	0.34	0.732	0.944
BD	EN_L5_6_NP	MROH9	-0.06	0.17	-0.34	0.732	0.962
BD	EN_L3_5_IT_2	MLX	-0.03	0.08	-0.34	0.732	0.944
BD	EN_L6_IT_1	CCDC181	0.03	0.09	0.34	0.732	0.995
BD	EN_L2_3_IT	CASP7	0.09	0.25	0.34	0.732	1
BD	EN_L2_3_IT	EEF2	-0.02	0.07	-0.34	0.732	1
BD	EN_L6_CT	TIMM29	-0.04	0.12	-0.34	0.732	0.942
BD	EN_L3_5_IT_3	STRAP	0.02	0.05	0.34	0.732	0.933
BD	IN_VIP	CEP72	-0.04	0.11	-0.34	0.732	0.923
BD	EN_L3_5_IT_2	TC2N	0.02	0.07	0.34	0.732	0.944
BD	EN_L3_5_IT_1	GPATCH1	0.03	0.09	0.34	0.732	0.98
BD	Astro	TOMM20	0.02	0.05	0.34	0.732	0.92
BD	EN_L5_6_NP	CHGA	-0.03	0.10	-0.34	0.732	0.962
BD	IN_PVALB_CHC	CCSAP	0.03	0.07	0.34	0.732	0.953
BD	EN_L5_6_NP	THSD7B	-0.07	0.20	-0.34	0.732	0.962
BD	EN_L3_5_IT_3	SPRYD7	0.02	0.05	0.34	0.732	0.933
BD	IN_PVALB	SNRNP70	-0.01	0.03	-0.34	0.732	0.907
BD	EN_L3_5_IT_2	FAM222B	0.02	0.06	0.34	0.732	0.944
BD	IN_SST	FAM178B	0.04	0.11	0.34	0.732	0.93
BD	EN_L3_5_IT_2	FBXW10	-0.05	0.13	-0.34	0.732	0.944
BD	EN_L6_IT_2	FOXRED1	-0.04	0.11	-0.34	0.732	0.964
BD	EN_L3_5_IT_2	CALU	0.02	0.05	0.34	0.732	0.944
BD	EN_L2_3_IT	ANGEL2	0.02	0.07	0.34	0.732	1
BD	EN_L3_5_IT_2	CLASP1	0.01	0.04	0.34	0.732	0.944
BD	OPC	CDS1	0.04	0.12	0.34	0.732	0.904
BD	IN_PVALB	ETNPPL	0.06	0.18	0.34	0.732	0.907
BD	IN_PVALB	NME7	-0.01	0.04	-0.34	0.732	0.907
BD	EN_L3_5_IT_2	SPART	0.02	0.05	0.34	0.732	0.944
BD	EN_L6B	ENSG00000272822	-0.03	0.09	-0.34	0.732	0.929
BD	EN_L6B	PUM1	-0.02	0.05	-0.34	0.732	0.929
BD	EN_L3_5_IT_2	TAF7	0.02	0.06	0.34	0.732	0.944
BD	EN_L3_5_IT_2	SLC44A2	-0.02	0.06	-0.34	0.732	0.944
BD	Oligo	GPD2	0.01	0.04	0.34	0.732	0.951
BD	OPC	ADGRA3	-0.01	0.04	-0.34	0.732	0.904
BD	Micro	ST18	0.04	0.13	0.34	0.732	0.923
BD	IN_PVALB_CHC	USP34	0.01	0.04	0.34	0.732	0.953
BD	Astro	CACNG2	-0.04	0.12	-0.34	0.732	0.92
BD	EN_L2_3_IT	PKHD1L1	0.05	0.15	0.34	0.732	1
BD	EN_L6_IT_2	TFCP2	-0.03	0.08	-0.34	0.732	0.964
BD	EN_L3_5_IT_3	DBF4B	0.02	0.06	0.34	0.732	0.933
BD	EN_L6_IT_1	HEATR5B	0.02	0.05	0.34	0.732	0.995
BD	EN_L6_IT_1	ZBTB6	-0.04	0.13	-0.34	0.732	0.995
BD	IN_SST	RHBDD3	-0.02	0.07	-0.34	0.732	0.93
BD	IN_LAMP5_LHX6	ARHGAP12	0.03	0.08	0.34	0.732	0.935
BD	EN_L2_3_IT	UBN2	0.02	0.05	0.34	0.732	1
BD	IN_PVALB	GRB14	-0.05	0.14	-0.34	0.732	0.907
BD	IN_PVALB	SYT10	-0.08	0.24	-0.34	0.732	0.907
BD	EN_L3_5_IT_2	CABP1	0.02	0.06	0.34	0.732	0.944
BD	EN_L5_6_NP	CYB5R3	0.03	0.08	0.34	0.732	0.962
BD	EN_L2_3_IT	TCEAL8	-0.03	0.09	-0.34	0.732	1
BD	EN_L6_IT_1	RCOR3	-0.02	0.06	-0.34	0.732	0.995
BD	EN_L2_3_IT	TMEM150A	-0.04	0.11	-0.34	0.732	1
BD	IN_PVALB	LAMTOR4	-0.02	0.06	-0.34	0.732	0.907
BD	Oligo	ACTB	-0.03	0.08	-0.34	0.732	0.951
BD	IN_ADARB2	SPON1	-0.04	0.11	-0.34	0.732	0.962
BD	IN_PVALB_CHC	ARCN1	-0.04	0.11	-0.34	0.732	0.953
BD	EN_L3_5_IT_2	CASP7	0.05	0.16	0.34	0.732	0.944
BD	VLMC	NRG1	-0.15	0.45	-0.34	0.732	0.996
BD	PC	GLRX5	-0.05	0.13	-0.34	0.732	0.924
BD	EN_L2_3_IT	TMEM178A	0.02	0.06	0.34	0.732	1
BD	EN_L6B	GNAZ	-0.03	0.10	-0.34	0.732	0.929
BD	EN_L3_5_IT_1	CAMKV	-0.04	0.11	-0.34	0.732	0.98
BD	Oligo	TDRD7	0.01	0.03	0.34	0.732	0.951
BD	EN_L6_IT_1	TLCD3B	-0.04	0.11	-0.34	0.732	0.995
BD	OPC	ERN1	0.02	0.06	0.34	0.732	0.904
BD	EN_L2_3_IT	NODAL	0.05	0.16	0.34	0.732	1
BD	IN_VIP	RPL36AL	0.02	0.07	0.34	0.732	0.923
BD	EN_L6_IT_2	SUCO	0.03	0.10	0.34	0.732	0.964
BD	PC	RBBP5	0.04	0.13	0.34	0.732	0.924
BD	IN_LAMP5_LHX6	SWT1	-0.03	0.08	-0.34	0.732	0.935
BD	EN_L6_CT	CNIH2	-0.04	0.13	-0.34	0.732	0.942
BD	Endo	PHACTR1	0.03	0.09	0.34	0.732	0.906
BD	SMC	ARHGAP5	-0.07	0.21	-0.34	0.732	0.995
BD	IN_PVALB_CHC	MRPL13	-0.03	0.09	-0.34	0.732	0.953
BD	IN_PVALB_CHC	TTF1	-0.04	0.13	-0.34	0.732	0.953
BD	Astro	ARSD	-0.03	0.08	-0.34	0.732	0.92
BD	Endo	CRY2	0.04	0.13	0.34	0.732	0.906
BD	EN_L2_3_IT	XRRA1	0.03	0.08	0.34	0.732	1
BD	EN_L6_CT	COL18A1	0.06	0.16	0.34	0.732	0.942
BD	IN_ADARB2	CFAP251	-0.04	0.13	-0.34	0.732	0.962
BD	EN_L3_5_IT_1	ZNF594	0.03	0.08	0.34	0.732	0.98
BD	EN_L3_5_IT_1	KCNQ2	0.02	0.07	0.34	0.732	0.98
BD	IN_LAMP5_LHX6	SRA1	0.03	0.10	0.34	0.732	0.935
BD	EN_L3_5_IT_1	WDR33	0.02	0.05	0.34	0.732	0.98
BD	EN_L3_5_IT_2	LOXL3	0.05	0.15	0.34	0.732	0.944
BD	IN_PVALB_CHC	DBF4	0.05	0.14	0.34	0.732	0.953
BD	EN_L3_5_IT_2	POM121	0.01	0.03	0.34	0.732	0.944
BD	IN_VIP	C2CD2L	0.02	0.06	0.34	0.732	0.923
BD	IN_ADARB2	PRKRIP1	0.02	0.05	0.34	0.732	0.962
BD	EN_L5_ET	CSRNP2	-0.29	0.84	-0.35	0.732	0.941
BD	OPC	SIRT7	0.03	0.08	0.34	0.732	0.904
BD	EN_L3_5_IT_2	SNRPB	0.03	0.10	0.34	0.732	0.944
BD	EN_L2_3_IT	CHRNA5	0.05	0.15	0.34	0.732	1
BD	Astro	ENSG00000285708	-0.03	0.09	-0.34	0.732	0.92
BD	Astro	MAP2K5	-0.01	0.04	-0.34	0.732	0.92
BD	EN_L3_5_IT_1	MLEC	0.03	0.08	0.34	0.732	0.98
BD	EN_L2_3_IT	MESD	-0.02	0.05	-0.34	0.732	1
BD	IN_ADARB2	VPS35	-0.02	0.06	-0.34	0.732	0.962
BD	Micro	GMIP	-0.03	0.08	-0.34	0.732	0.924
BD	IN_ADARB2	RBM33	0.01	0.04	0.34	0.732	0.962
BD	Astro	DNAL1	0.02	0.05	0.34	0.732	0.92
BD	Astro	IQCB1	0.02	0.05	0.34	0.732	0.92
BD	EN_L3_5_IT_3	KIAA2012	0.04	0.11	0.34	0.732	0.933
BD	IN_VIP	EFCAB14	-0.02	0.05	-0.34	0.732	0.923
BD	OPC	PGAP3	-0.02	0.07	-0.34	0.732	0.904
BD	IN_SST	LARP1	0.01	0.03	0.34	0.732	0.93
BD	Oligo	LRRCC1	-0.02	0.05	-0.34	0.733	0.951
BD	IN_LAMP5_RELN	SSH2	0.02	0.06	0.34	0.733	0.942
BD	EN_L5_6_NP	PAK1	0.02	0.06	0.34	0.733	0.962
BD	EN_L6_IT_2	SLC9A7	-0.04	0.10	-0.34	0.733	0.964
BD	OPC	NPTN	-0.01	0.04	-0.34	0.733	0.904
BD	EN_L6_CT	PKIG	-0.02	0.07	-0.34	0.733	0.942
BD	OPC	ABHD18	0.02	0.05	0.34	0.733	0.904
BD	IN_ADARB2	PCMTD1	-0.01	0.04	-0.34	0.733	0.962
BD	EN_L2_3_IT	NOXRED1	-0.02	0.07	-0.34	0.733	1
BD	IN_PVALB	MAP4K4	0.01	0.04	0.34	0.733	0.907
BD	EN_L2_3_IT	ALPK3	-0.04	0.12	-0.34	0.733	1
BD	EN_L6_CT	TESPA1	0.05	0.15	0.34	0.733	0.942
BD	EN_L3_5_IT_3	DUSP16	0.04	0.11	0.34	0.733	0.933
BD	IN_PVALB_CHC	RGS20	-0.03	0.09	-0.34	0.733	0.953
BD	IN_SST	BMX	-0.04	0.12	-0.34	0.733	0.93
BD	IN_ADARB2	UQCRC2	-0.02	0.05	-0.34	0.733	0.962
BD	Micro	ZNF354B	0.03	0.08	0.34	0.733	0.924
BD	OPC	CCDC91	-0.02	0.05	-0.34	0.733	0.904
BD	PVM	SEC23A	0.07	0.20	0.34	0.733	0.979
BD	IN_LAMP5_RELN	DYNC1H1	0.02	0.05	0.34	0.733	0.942
BD	EN_L3_5_IT_3	ZNF652	-0.02	0.05	-0.34	0.733	0.933
BD	IN_SST	IGF2BP2	-0.05	0.15	-0.34	0.733	0.93
BD	EN_L2_3_IT	SLC25A20	-0.03	0.10	-0.34	0.733	1
BD	EN_L3_5_IT_3	HSPA12A	0.02	0.05	0.34	0.733	0.933
BD	IN_LAMP5_LHX6	DCUN1D5	0.02	0.07	0.34	0.733	0.935
BD	OPC	RPS2	0.02	0.06	0.34	0.733	0.904
BD	EN_L3_5_IT_1	USP5	0.03	0.09	0.34	0.733	0.98
BD	IN_PVALB_CHC	RPS21	-0.03	0.10	-0.34	0.733	0.953
BD	PC	LAMTOR1	0.05	0.14	0.34	0.733	0.924
BD	IN_PVALB	SAP30BP	-0.02	0.06	-0.34	0.733	0.907
BD	EN_L6B	MAPKAPK2	0.04	0.11	0.34	0.733	0.929
BD	Endo	CARS1	0.04	0.11	0.34	0.733	0.906
BD	EN_L3_5_IT_3	SLC16A8	-0.05	0.15	-0.34	0.733	0.933
BD	PC	CBX5	-0.04	0.11	-0.34	0.733	0.924
BD	IN_SST	PSPH	0.03	0.08	0.34	0.733	0.93
BD	Endo	ZNF746	0.04	0.12	0.34	0.733	0.906
BD	IN_LAMP5_RELN	THEM4	-0.04	0.13	-0.34	0.733	0.942
BD	VLMC	FAM189A1	0.06	0.18	0.34	0.733	0.996
BD	Astro	RNF185	0.02	0.05	0.34	0.733	0.92
BD	IN_SST	ARMC7	-0.04	0.10	-0.34	0.733	0.93
BD	EN_L6_CT	KIF1C	-0.04	0.11	-0.34	0.733	0.942
BD	EN_L6_IT_1	SCP2	0.02	0.06	0.34	0.733	0.995
BD	EN_L2_3_IT	C3orf62	0.04	0.11	0.34	0.733	1
BD	EN_L6B	TUBGCP6	0.03	0.09	0.34	0.733	0.929
BD	IN_LAMP5_RELN	SCN3B	-0.02	0.06	-0.34	0.733	0.942
BD	Oligo	RBAK-RBAKDN	0.04	0.11	0.34	0.733	0.951
BD	IN_PVALB_CHC	RPL19	-0.03	0.09	-0.34	0.733	0.953
BD	IN_SST	GAB1	-0.02	0.07	-0.34	0.733	0.93
BD	IN_PVALB_CHC	PIKFYVE	-0.02	0.06	-0.34	0.733	0.953
BD	IN_LAMP5_LHX6	SMG1	0.02	0.05	0.34	0.733	0.935
BD	EN_L6_IT_1	RAB40B	-0.02	0.07	-0.34	0.733	0.995
BD	IN_LAMP5_RELN	BET1L	-0.04	0.11	-0.34	0.733	0.942
BD	EN_L2_3_IT	CCDC85B	-0.03	0.09	-0.34	0.733	1
BD	VLMC	HOOK3	-0.05	0.13	-0.34	0.733	0.996
BD	IN_SST	C9orf40	-0.03	0.09	-0.34	0.733	0.93
BD	IN_PVALB_CHC	MCUR1	0.04	0.11	0.34	0.733	0.953
BD	EN_L3_5_IT_1	SGSM2	0.02	0.06	0.34	0.733	0.98
BD	EN_L3_5_IT_1	GPC6	-0.05	0.16	-0.34	0.733	0.98
BD	Astro	SLC26A2	0.03	0.09	0.34	0.733	0.92
BD	IN_PVALB	MFSD10	-0.02	0.06	-0.34	0.733	0.907
BD	Oligo	LONP2	0.01	0.03	0.34	0.733	0.951
BD	EN_L2_3_IT	TRPM1	0.04	0.11	0.34	0.733	1
BD	IN_LAMP5_LHX6	CEP72	-0.05	0.15	-0.34	0.733	0.935
BD	Endo	UCHL1	0.04	0.11	0.34	0.733	0.906
BD	Astro	DDX56	0.03	0.07	0.34	0.733	0.92
BD	VLMC	PDGFD	-0.14	0.40	-0.34	0.733	0.996
BD	EN_L3_5_IT_1	ASIP	0.05	0.14	0.34	0.733	0.98
BD	EN_L3_5_IT_3	CHN1	-0.01	0.04	-0.34	0.733	0.933
BD	Oligo	IRAK1BP1	-0.02	0.05	-0.34	0.733	0.951
BD	IN_SST	CNDP2	-0.02	0.07	-0.34	0.733	0.93
BD	IN_SST	OBI1	-0.02	0.06	-0.34	0.733	0.93
BD	IN_ADARB2	GALNT1	-0.02	0.06	-0.34	0.733	0.963
BD	OPC	SLC35F3	0.03	0.08	0.34	0.733	0.904
BD	Oligo	FRY	0.04	0.11	0.34	0.733	0.951
BD	EN_L3_5_IT_3	NUP133	0.02	0.05	0.34	0.733	0.933
BD	EN_L2_3_IT	NDUFAF5	0.02	0.05	0.34	0.733	1
BD	VLMC	IFI44	-0.05	0.15	-0.34	0.733	0.996
BD	EN_L6_IT_2	SLC46A3	0.06	0.16	0.34	0.733	0.964
BD	IN_LAMP5_LHX6	MYEF2	-0.02	0.05	-0.34	0.733	0.935
BD	IN_SST	TMEM242	0.02	0.06	0.34	0.733	0.93
BD	EN_L6B	TXNDC9	0.03	0.09	0.34	0.733	0.929
BD	VLMC	ANK3	-0.07	0.20	-0.34	0.733	0.996
BD	Astro	ARMT1	0.02	0.07	0.34	0.733	0.92
BD	IN_VIP	MROH6	0.05	0.16	0.34	0.733	0.923
BD	EN_L3_5_IT_2	EXOSC2	-0.02	0.07	-0.34	0.733	0.944
BD	EN_L5_6_NP	ENSG00000285708	-0.02	0.07	-0.34	0.733	0.962
BD	EN_L6_CT	PHF1	-0.04	0.11	-0.34	0.733	0.942
BD	Astro	RBBP7	-0.02	0.04	-0.34	0.733	0.92
BD	IN_PVALB_CHC	CCDC3	-0.03	0.10	-0.34	0.733	0.953
BD	PVM	NCOA1	0.04	0.12	0.34	0.733	0.979
BD	IN_PVALB	ADGRB2	0.02	0.07	0.34	0.733	0.907
BD	EN_L2_3_IT	LAT2	0.03	0.09	0.34	0.733	1
BD	IN_VIP	COG7	0.01	0.04	0.34	0.733	0.923
BD	IN_VIP	ZNF266	-0.02	0.06	-0.34	0.733	0.923
BD	EN_L6B	TCTN1	0.03	0.09	0.34	0.733	0.929
BD	EN_L5_ET	PTPRM	-0.20	0.57	-0.35	0.733	0.941
BD	EN_L6B	TAZ	0.03	0.08	0.34	0.733	0.929
BD	EN_L6_IT_2	ZNF253	-0.03	0.10	-0.34	0.733	0.964
BD	EN_L2_3_IT	HUNK	-0.03	0.10	-0.34	0.733	1
BD	EN_L6_IT_2	PTRH2	-0.04	0.13	-0.34	0.733	0.964
BD	EN_L6_CT	TLK1	0.02	0.06	0.34	0.733	0.942
BD	OPC	CATSPERD	-0.05	0.14	-0.34	0.733	0.905
BD	EN_L2_3_IT	STMN2	0.03	0.09	0.34	0.733	1
BD	EN_L6_CT	RFFL	-0.04	0.12	-0.34	0.733	0.942
BD	IN_LAMP5_LHX6	GMPS	-0.02	0.07	-0.34	0.733	0.935
BD	IN_PVALB	CFAP299	-0.04	0.13	-0.34	0.733	0.907
BD	PC	DNAJC5	-0.04	0.12	-0.34	0.733	0.924
BD	EN_L6B	MACROD2	0.02	0.06	0.34	0.733	0.929
BD	IN_PVALB	C2CD3	0.01	0.03	0.34	0.733	0.907
BD	IN_ADARB2	MCF2	-0.03	0.08	-0.34	0.733	0.963
BD	EN_L6B	PRKD1	0.03	0.10	0.34	0.733	0.929
BD	Oligo	KCNH7	0.04	0.11	0.34	0.733	0.951
BD	EN_L5_ET	MORC3	-0.32	0.92	-0.35	0.733	0.941
BD	Astro	GK5	0.02	0.05	0.34	0.733	0.92
BD	IN_VIP	BCR	0.02	0.05	0.34	0.733	0.923
BD	EN_L3_5_IT_1	GTF3C1	-0.02	0.06	-0.34	0.733	0.98
BD	EN_L5_6_NP	PTPRA	-0.02	0.04	-0.34	0.733	0.962
BD	Oligo	H3-3A	-0.02	0.06	-0.34	0.733	0.951
BD	Astro	NR1D1	0.04	0.10	0.34	0.733	0.92
BD	EN_L6_IT_2	MTMR10	0.05	0.15	0.34	0.733	0.964
BD	IN_PVALB	ENSG00000281938	0.04	0.12	0.34	0.733	0.907
BD	IN_LAMP5_RELN	ZNF624	0.03	0.10	0.34	0.733	0.942
BD	IN_SST	GARRE1	-0.01	0.04	-0.34	0.733	0.93
BD	IN_VIP	SAMD14	0.02	0.07	0.34	0.733	0.923
BD	IN_PVALB	POU2F1	0.01	0.03	0.34	0.733	0.907
BD	EN_L6B	MRPS23	-0.03	0.09	-0.34	0.733	0.929
BD	EN_L6_IT_2	MACROD1	-0.04	0.13	-0.34	0.733	0.964
BD	Oligo	BCL2L14	-0.04	0.13	-0.34	0.733	0.951
BD	Astro	SLC30A4	-0.02	0.07	-0.34	0.733	0.92
BD	IN_LAMP5_LHX6	ASH1L	-0.01	0.04	-0.34	0.733	0.935
BD	IN_LAMP5_LHX6	KCNH3	0.04	0.11	0.34	0.733	0.935
BD	EN_L6B	PARVB	-0.03	0.09	-0.34	0.733	0.929
BD	EN_L6_CT	STN1	-0.06	0.16	-0.34	0.733	0.942
BD	EN_L6_CT	CDK6	0.08	0.23	0.34	0.733	0.942
BD	Oligo	C20orf27	0.04	0.11	0.34	0.733	0.951
BD	EN_L6_IT_2	TECPR2	0.03	0.08	0.34	0.733	0.964
BD	EN_L6_IT_1	RGS11	0.03	0.08	0.34	0.733	0.995
BD	IN_ADARB2	AP1B1	-0.02	0.07	-0.34	0.733	0.963
BD	IN_LAMP5_RELN	B2M	0.03	0.10	0.34	0.733	0.942
BD	Astro	SUV39H2	-0.03	0.09	-0.34	0.733	0.92
BD	EN_L5_6_NP	FBLN5	-0.05	0.15	-0.34	0.733	0.962
BD	Astro	AKR7A3	0.05	0.15	0.34	0.733	0.92
BD	OPC	VKORC1L1	-0.02	0.05	-0.34	0.733	0.905
BD	IN_PVALB	COQ10B	-0.02	0.06	-0.34	0.733	0.907
BD	Astro	RPLP1	-0.02	0.05	-0.34	0.733	0.92
BD	IN_SST	NBR1	0.02	0.05	0.34	0.733	0.93
BD	IN_PVALB	ZNF442	-0.05	0.15	-0.34	0.733	0.907
BD	EN_L5_6_NP	CCT3	0.02	0.07	0.34	0.733	0.962
BD	Oligo	C3orf38	0.02	0.05	0.34	0.733	0.951
BD	EN_L3_5_IT_1	CLDN4	-0.04	0.12	-0.34	0.733	0.98
BD	EN_L2_3_IT	PNOC	-0.04	0.13	-0.34	0.733	1
BD	EN_L3_5_IT_2	HDAC11	0.02	0.06	0.34	0.733	0.944
BD	EN_L3_5_IT_1	FAM149B1	0.02	0.07	0.34	0.733	0.98
BD	IN_ADARB2	PURA	-0.02	0.06	-0.34	0.733	0.963
BD	OPC	LSM7	0.03	0.08	0.34	0.733	0.905
BD	EN_L3_5_IT_2	MT-ATP6	0.03	0.08	0.34	0.733	0.944
BD	EN_L3_5_IT_1	CHM	-0.02	0.05	-0.34	0.733	0.98
BD	Endo	GNPTG	-0.04	0.12	-0.34	0.733	0.907
BD	Oligo	PPP2R2A	0.01	0.04	0.34	0.733	0.951
BD	EN_L3_5_IT_1	MKX	0.08	0.23	0.34	0.733	0.98
BD	PC	KCNB1	-0.05	0.14	-0.34	0.733	0.924
BD	EN_L3_5_IT_2	PDP1	-0.02	0.05	-0.34	0.733	0.944
BD	EN_L3_5_IT_3	API5	0.02	0.05	0.34	0.733	0.933
BD	EN_L6_CT	TM9SF2	-0.02	0.06	-0.34	0.733	0.942
BD	Oligo	NCMAP	-0.03	0.10	-0.34	0.733	0.951
BD	Astro	KLHL7	-0.02	0.06	-0.34	0.733	0.92
BD	EN_L3_5_IT_2	PPP1R14B	-0.05	0.15	-0.34	0.733	0.944
BD	EN_L6B	CNTN3	0.03	0.09	0.34	0.733	0.929
BD	PC	BTBD8	-0.05	0.14	-0.34	0.733	0.924
BD	EN_L6B	SEC61B	-0.04	0.10	-0.34	0.733	0.929
BD	EN_L3_5_IT_2	RNF5	0.04	0.11	0.34	0.733	0.944
BD	EN_L5_6_NP	DDX3X	0.03	0.07	0.34	0.733	0.962
BD	IN_ADARB2	KIRREL1	-0.03	0.10	-0.34	0.733	0.963
BD	EN_L3_5_IT_3	TADA1	0.02	0.05	0.34	0.733	0.933
BD	Oligo	FBLN1	-0.03	0.09	-0.34	0.733	0.951
BD	EN_L3_5_IT_1	FHIT	0.02	0.07	0.34	0.733	0.98
BD	EN_L3_5_IT_3	ACAP2	0.01	0.04	0.34	0.733	0.933
BD	EN_L2_3_IT	ENSG00000259132	0.05	0.16	0.34	0.733	1
BD	EN_L6_CT	INSL6	-0.07	0.22	-0.34	0.733	0.942
BD	EN_L5_6_NP	LSM5	0.03	0.09	0.34	0.733	0.962
BD	EN_L6_CT	PEX6	-0.03	0.08	-0.34	0.733	0.942
BD	Astro	SLC25A6	-0.02	0.05	-0.34	0.733	0.92
BD	EN_L3_5_IT_1	KMT5A	-0.03	0.08	-0.34	0.733	0.98
BD	Adaptive	STAU2	0.11	0.32	0.34	0.733	0.996
BD	EN_L6B	PRPH2	0.06	0.17	0.34	0.733	0.929
BD	EN_L3_5_IT_2	KIAA1755	-0.05	0.15	-0.34	0.733	0.944
BD	IN_SST	PXYLP1	-0.02	0.05	-0.34	0.733	0.931
BD	Oligo	ZNF429	-0.02	0.05	-0.34	0.733	0.951
BD	EN_L6_IT_1	STMP1	0.04	0.10	0.34	0.733	0.995
BD	EN_L5_6_NP	ZNF827	-0.02	0.06	-0.34	0.733	0.962
BD	IN_LAMP5_LHX6	AMIGO1	-0.04	0.12	-0.34	0.733	0.935
BD	EN_L6_IT_1	GFRA2	-0.04	0.10	-0.34	0.733	0.995
BD	EN_L6_IT_1	DCAF5	0.02	0.06	0.34	0.733	0.995
BD	EN_L6_IT_1	QPCTL	0.04	0.11	0.34	0.733	0.995
BD	EN_L2_3_IT	PLA2G12B	-0.06	0.19	-0.34	0.733	1
BD	EN_L6_IT_1	FABP3	0.06	0.17	0.34	0.733	0.995
BD	IN_PVALB	PHC1	-0.01	0.04	-0.34	0.733	0.907
BD	Astro	CCDC152	-0.04	0.11	-0.34	0.733	0.92
BD	EN_L2_3_IT	CLEC16A	-0.02	0.05	-0.34	0.733	1
BD	EN_L6_IT_2	MTURN	-0.03	0.09	-0.34	0.733	0.964
BD	IN_PVALB_CHC	FAM169A	-0.02	0.06	-0.34	0.733	0.953
BD	OPC	UMPS	0.02	0.06	0.34	0.733	0.905
BD	EN_L5_6_NP	PPP2R2C	-0.02	0.05	-0.34	0.733	0.962
BD	EN_L5_ET	ART3	0.39	1.11	0.35	0.733	0.942
BD	EN_L3_5_IT_3	CCNT2	-0.01	0.04	-0.34	0.733	0.933
BD	EN_L3_5_IT_3	ZBTB22	-0.04	0.12	-0.34	0.733	0.933
BD	EN_L6_IT_1	IARS2	-0.03	0.07	-0.34	0.733	0.995
BD	IN_LAMP5_LHX6	BTN2A1	0.04	0.11	0.34	0.733	0.935
BD	IN_ADARB2	GOLGA8N	-0.05	0.16	-0.34	0.733	0.963
BD	Astro	PIKFYVE	-0.01	0.04	-0.34	0.733	0.92
BD	OPC	RRP8	-0.02	0.07	-0.34	0.733	0.905
BD	Oligo	TMC2	-0.03	0.09	-0.34	0.733	0.951
BD	IN_VIP	EXOC6B	0.01	0.03	0.34	0.733	0.923
BD	IN_PVALB_CHC	FAM117A	-0.05	0.15	-0.34	0.733	0.953
BD	IN_PVALB	COQ5	0.02	0.07	0.34	0.733	0.907
BD	IN_SST	TYK2	-0.02	0.06	-0.34	0.733	0.931
BD	EN_L2_3_IT	USP36	0.02	0.06	0.34	0.733	1
BD	Oligo	TUBB6	0.03	0.10	0.34	0.733	0.951
BD	PVM	MAN2A1	-0.05	0.16	-0.34	0.733	0.979
BD	EN_L6B	SLC30A6	0.02	0.07	0.34	0.733	0.929
BD	Astro	ZNF865	0.03	0.08	0.34	0.733	0.92
BD	PC	MITF	-0.04	0.13	-0.34	0.733	0.924
BD	PVM	KCNMA1	0.12	0.34	0.34	0.733	0.979
BD	EN_L3_5_IT_1	MON1B	-0.05	0.15	-0.34	0.733	0.98
BD	EN_L3_5_IT_3	FAM171B	-0.01	0.04	-0.34	0.733	0.933
BD	IN_SST	SLC4A4	-0.02	0.07	-0.34	0.733	0.931
BD	Endo	LMO3	0.05	0.14	0.34	0.733	0.907
BD	EN_L5_6_NP	CCDC43	-0.04	0.11	-0.34	0.733	0.962
BD	Oligo	GDI2	0.01	0.04	0.34	0.733	0.951
BD	Micro	ASB8	0.03	0.10	0.34	0.733	0.925
BD	Endo	ARHGAP17	0.02	0.06	0.34	0.733	0.907
BD	IN_PVALB_CHC	KATNAL1	-0.03	0.08	-0.34	0.733	0.953
BD	IN_LAMP5_LHX6	GPCPD1	-0.03	0.10	-0.34	0.733	0.935
BD	IN_SST	CAMTA2	-0.01	0.04	-0.34	0.733	0.931
BD	EN_L2_3_IT	MT3	-0.03	0.08	-0.34	0.733	1
BD	EN_L5_6_NP	DNAJA1	-0.04	0.11	-0.34	0.733	0.962
BD	EN_L6B	CLDN12	0.05	0.15	0.34	0.734	0.929
BD	IN_LAMP5_RELN	KCNT1	0.02	0.06	0.34	0.734	0.942
BD	EN_L6_CT	TUB	-0.03	0.07	-0.34	0.734	0.942
BD	IN_LAMP5_LHX6	PPP2R1A	0.03	0.08	0.34	0.734	0.935
BD	IN_LAMP5_RELN	ZNF770	0.02	0.07	0.34	0.734	0.942
BD	EN_L3_5_IT_2	SLIT1	-0.02	0.06	-0.34	0.734	0.944
BD	EN_L6_IT_1	SYT13	0.03	0.09	0.34	0.734	0.995
BD	IN_SST	ADRA1D	-0.06	0.18	-0.34	0.734	0.931
BD	OPC	ZNF578	-0.03	0.07	-0.34	0.734	0.905
BD	EN_L6B	C12orf65	0.03	0.09	0.34	0.734	0.929
BD	EN_L6_IT_2	SHROOM2	-0.04	0.12	-0.34	0.734	0.964
BD	EN_L6_CT	ZNF701	-0.04	0.11	-0.34	0.734	0.942
BD	IN_PVALB_CHC	TMEM74B	0.04	0.11	0.34	0.734	0.953
BD	Astro	NIPAL1	0.05	0.16	0.34	0.734	0.92
BD	EN_L2_3_IT	EDN1	-0.04	0.12	-0.34	0.734	1
BD	IN_LAMP5_RELN	ACSL5	-0.06	0.16	-0.34	0.734	0.942
BD	IN_PVALB_CHC	PNMA8A	0.04	0.12	0.34	0.734	0.953
BD	IN_PVALB	PDHA1	-0.02	0.05	-0.34	0.734	0.907
BD	EN_L6B	SLC9A5	0.05	0.14	0.34	0.734	0.929
BD	IN_VIP	RPS18	-0.02	0.05	-0.34	0.734	0.923
BD	EN_L3_5_IT_3	PGAM1	-0.02	0.07	-0.34	0.734	0.933
BD	EN_L3_5_IT_1	ASXL2	-0.02	0.06	-0.34	0.734	0.98
BD	IN_VIP	PMFBP1	-0.04	0.12	-0.34	0.734	0.923
BD	EN_L6_IT_1	CFAP100	0.05	0.15	0.34	0.734	0.995
BD	Astro	NPIPB13	-0.05	0.14	-0.34	0.734	0.92
BD	IN_LAMP5_RELN	TRAIP	0.06	0.16	0.34	0.734	0.942
BD	EN_L5_6_NP	DALRD3	0.04	0.12	0.34	0.734	0.962
BD	IN_LAMP5_RELN	SPATA48	0.05	0.15	0.34	0.734	0.942
BD	Oligo	SNAI3	-0.04	0.12	-0.34	0.734	0.951
BD	EN_L6_CT	CNTN3	-0.05	0.15	-0.34	0.734	0.942
BD	EN_L3_5_IT_2	HNRNPL	-0.02	0.06	-0.34	0.734	0.944
BD	PC	NPEPPS	0.03	0.09	0.34	0.734	0.924
BD	IN_VIP	AMOTL2	0.05	0.15	0.34	0.734	0.923
BD	EN_L6_IT_1	ALDH1A1	-0.08	0.23	-0.34	0.734	0.995
BD	IN_PVALB_CHC	PJA2	-0.02	0.05	-0.34	0.734	0.953
BD	EN_L6_IT_1	CDC23	-0.02	0.07	-0.34	0.734	0.995
BD	IN_LAMP5_LHX6	MAGED1	0.02	0.05	0.34	0.734	0.935
BD	EN_L6_CT	TAF7L	0.06	0.17	0.34	0.734	0.942
BD	PC	JMJD1C	0.02	0.07	0.34	0.734	0.924
BD	IN_VIP	RPRD1A	-0.01	0.03	-0.34	0.734	0.923
BD	EN_L6_CT	SV2A	0.02	0.07	0.34	0.734	0.942
BD	PVM	LRP1B	-0.07	0.20	-0.34	0.734	0.979
BD	IN_ADARB2	KYAT3	-0.03	0.08	-0.34	0.734	0.963
BD	IN_ADARB2	TSHZ3	-0.03	0.09	-0.34	0.734	0.963
BD	EN_L3_5_IT_2	SAV1	0.02	0.07	0.34	0.734	0.944
BD	IN_LAMP5_RELN	GMEB2	-0.04	0.11	-0.34	0.734	0.942
BD	EN_L3_5_IT_1	EPG5	-0.02	0.06	-0.34	0.734	0.98
BD	IN_VIP	ACSM6	0.05	0.14	0.34	0.734	0.923
BD	EN_L3_5_IT_3	FMO5	-0.04	0.12	-0.34	0.734	0.933
BD	EN_L2_3_IT	CBR1	0.03	0.08	0.34	0.734	1
BD	EN_L3_5_IT_3	SLFNL1	-0.04	0.13	-0.34	0.734	0.933
BD	EN_L3_5_IT_2	SEMA6D	-0.03	0.08	-0.34	0.734	0.944
BD	Oligo	SMIM19	0.02	0.05	0.34	0.734	0.951
BD	IN_PVALB	CD74	0.05	0.14	0.34	0.734	0.907
BD	OPC	SMAD7	0.04	0.11	0.34	0.734	0.905
BD	IN_PVALB_CHC	ZNF891	-0.03	0.08	-0.34	0.734	0.953
BD	IN_ADARB2	SLC35E4	-0.03	0.09	-0.34	0.734	0.963
BD	PC	OSTM1	0.04	0.12	0.34	0.734	0.924
BD	EN_L6_IT_1	ZNF230	0.05	0.15	0.34	0.734	0.995
BD	PC	WDR13	0.04	0.13	0.34	0.734	0.924
BD	Oligo	RAD51AP1	0.04	0.11	0.34	0.734	0.951
BD	Endo	AMPH	-0.05	0.14	-0.34	0.734	0.907
BD	EN_L6_IT_2	FAM120AOS	-0.03	0.09	-0.34	0.734	0.964
BD	EN_L5_6_NP	CLTB	-0.03	0.08	-0.34	0.734	0.962
BD	EN_L2_3_IT	RIPPLY2	-0.02	0.07	-0.34	0.734	1
BD	Endo	BMPR1A	0.05	0.14	0.34	0.734	0.907
BD	EN_L6_IT_2	GTF2B	-0.04	0.12	-0.34	0.734	0.964
BD	Oligo	INPP5B	0.01	0.04	0.34	0.734	0.951
BD	EN_L6_IT_1	QARS1	0.04	0.12	0.34	0.734	0.995
BD	Adaptive	ARID1B	0.06	0.19	0.34	0.734	0.996
BD	IN_LAMP5_RELN	GLS	-0.01	0.04	-0.34	0.734	0.942
BD	EN_L6B	GLUL	-0.05	0.16	-0.34	0.734	0.93
BD	EN_L2_3_IT	MDH1	0.02	0.05	0.34	0.734	1
BD	IN_LAMP5_LHX6	ENTPD5	0.03	0.10	0.34	0.734	0.935
BD	EN_L3_5_IT_3	CD59	-0.04	0.10	-0.34	0.734	0.933
BD	EN_L6_IT_1	DPY19L1	0.03	0.10	0.34	0.734	0.995
BD	IN_LAMP5_RELN	QARS1	-0.04	0.10	-0.34	0.734	0.942
BD	Endo	PPP2R3A	-0.04	0.11	-0.34	0.734	0.907
BD	EN_L3_5_IT_2	AHR	0.04	0.12	0.34	0.734	0.944
BD	IN_PVALB	ETFA	-0.02	0.05	-0.34	0.734	0.907
BD	IN_SST	KAT2B	0.02	0.07	0.34	0.734	0.931
BD	IN_PVALB_CHC	ENSG00000267360	0.05	0.16	0.34	0.734	0.953
BD	IN_PVALB	MDM1	-0.02	0.06	-0.34	0.734	0.907
BD	Oligo	ITM2A	0.06	0.18	0.34	0.734	0.951
BD	IN_LAMP5_RELN	VASH1	-0.03	0.10	-0.34	0.734	0.942
BD	EN_L6_CT	SLBP	0.03	0.09	0.34	0.734	0.942
BD	EN_L3_5_IT_2	EFNA3	-0.03	0.09	-0.34	0.734	0.944
BD	Oligo	RGN	0.04	0.13	0.34	0.734	0.951
BD	OPC	PIDD1	0.03	0.09	0.34	0.734	0.905
BD	EN_L3_5_IT_2	GLMP	-0.04	0.10	-0.34	0.734	0.944
BD	IN_SST	PARN	0.01	0.04	0.34	0.734	0.931
BD	IN_ADARB2	LDLR	-0.04	0.13	-0.34	0.734	0.963
BD	Micro	C1orf131	-0.03	0.10	-0.34	0.734	0.925
BD	EN_L3_5_IT_3	ZNF837	-0.05	0.13	-0.34	0.734	0.933
BD	EN_L5_6_NP	PYGO1	0.05	0.14	0.34	0.734	0.962
BD	EN_L2_3_IT	JRK	0.03	0.08	0.34	0.734	1
BD	EN_L3_5_IT_1	TTC33	0.02	0.06	0.34	0.734	0.98
BD	Endo	MLH3	0.03	0.10	0.34	0.734	0.907
BD	EN_L2_3_IT	PHYH	0.03	0.08	0.34	0.734	1
BD	IN_LAMP5_LHX6	CYB561D1	-0.04	0.12	-0.34	0.734	0.935
BD	IN_ADARB2	TRIB3	0.03	0.10	0.34	0.734	0.963
BD	EN_L6_IT_2	GOLGA4	-0.02	0.06	-0.34	0.734	0.964
BD	EN_L6_CT	WDR5	0.03	0.08	0.34	0.734	0.942
BD	VLMC	SFRP4	-0.06	0.19	-0.34	0.734	0.996
BD	Astro	ZNF843	0.04	0.11	0.34	0.734	0.92
BD	EN_L6B	NMRK1	0.05	0.14	0.34	0.734	0.93
BD	VLMC	ITM2B	0.04	0.11	0.34	0.734	0.996
BD	IN_VIP	SLC36A1	-0.02	0.05	-0.34	0.734	0.923
BD	IN_SST	APOD	-0.04	0.12	-0.34	0.734	0.931
BD	IN_VIP	MS4A13	0.04	0.13	0.34	0.734	0.923
BD	EN_L3_5_IT_3	PJA2	-0.02	0.05	-0.34	0.734	0.933
BD	EN_L5_6_NP	ATG10	0.03	0.08	0.34	0.734	0.962
BD	EN_L3_5_IT_2	RAB3B	0.03	0.09	0.34	0.734	0.944
BD	EN_L3_5_IT_2	C12orf73	0.02	0.06	0.34	0.734	0.944
BD	EN_L3_5_IT_1	CSAD	-0.02	0.06	-0.34	0.734	0.98
BD	IN_VIP	FRMD4A	0.01	0.04	0.34	0.734	0.923
BD	IN_PVALB	GREB1	-0.01	0.04	-0.34	0.734	0.907
BD	IN_VIP	PIM1	-0.04	0.13	-0.34	0.734	0.923
BD	EN_L3_5_IT_2	RBBP8	-0.02	0.05	-0.34	0.734	0.944
BD	IN_PVALB	IPO9	0.01	0.03	0.34	0.734	0.907
BD	EN_L5_6_NP	SELENOT	-0.02	0.07	-0.34	0.734	0.962
BD	EN_L6_IT_2	TRIO	-0.02	0.06	-0.34	0.734	0.964
BD	PC	MED14	0.05	0.13	0.34	0.734	0.924
BD	IN_VIP	RBL1	0.02	0.05	0.34	0.734	0.923
BD	IN_LAMP5_RELN	MED13L	-0.01	0.04	-0.34	0.734	0.942
BD	Astro	SLC16A10	0.04	0.12	0.34	0.734	0.92
BD	IN_LAMP5_LHX6	PLK5	-0.05	0.14	-0.34	0.734	0.935
BD	IN_ADARB2	CPB2	0.05	0.14	0.34	0.734	0.963
BD	EN_L6_IT_2	VCL	0.03	0.09	0.34	0.734	0.964
BD	IN_LAMP5_RELN	CTSK	0.04	0.11	0.34	0.734	0.942
BD	IN_VIP	HIPK4	-0.04	0.11	-0.34	0.734	0.923
BD	IN_VIP	SRC	0.02	0.05	0.34	0.734	0.923
BD	EN_L6_IT_1	CABP1	0.02	0.07	0.34	0.734	0.995
BD	EN_L5_6_NP	KLF9	0.04	0.11	0.34	0.734	0.962
BD	Micro	AGL	-0.03	0.08	-0.34	0.734	0.925
BD	EN_L6_CT	SDF2	0.04	0.11	0.34	0.734	0.942
BD	IN_PVALB_CHC	ELMOD1	-0.01	0.04	-0.34	0.734	0.953
BD	EN_L5_6_NP	RNF145	-0.02	0.06	-0.34	0.734	0.962
BD	IN_LAMP5_LHX6	MBP	0.02	0.05	0.34	0.734	0.935
BD	IN_LAMP5_RELN	TCP11L2	0.03	0.09	0.34	0.734	0.942
BD	Oligo	CERS2	-0.02	0.06	-0.34	0.734	0.951
BD	IN_VIP	GRIK2	0.01	0.04	0.34	0.734	0.923
BD	IN_ADARB2	VCAN	-0.05	0.16	-0.34	0.734	0.963
BD	EN_L3_5_IT_1	ALKBH1	0.03	0.08	0.34	0.734	0.98
BD	IN_PVALB_CHC	CMAS	-0.03	0.09	-0.34	0.734	0.953
BD	IN_VIP	ABCC1	0.02	0.06	0.34	0.734	0.923
BD	EN_L3_5_IT_2	ZC4H2	0.02	0.07	0.34	0.734	0.944
BD	EN_L3_5_IT_2	SYAP1	-0.02	0.06	-0.34	0.734	0.944
BD	Adaptive	AHCTF1	0.10	0.30	0.34	0.734	0.996
BD	PVM	SLC39A10	0.06	0.19	0.34	0.734	0.979
BD	EN_L6B	BCL9	0.03	0.10	0.34	0.734	0.93
BD	EN_L3_5_IT_3	MRPS25	-0.01	0.04	-0.34	0.734	0.933
BD	IN_ADARB2	MIOS	0.03	0.08	0.34	0.734	0.963
BD	EN_L6B	MCPH1	0.02	0.07	0.34	0.734	0.93
BD	EN_L3_5_IT_3	IL2RB	0.05	0.14	0.34	0.734	0.933
BD	IN_VIP	COMMD5	-0.02	0.07	-0.34	0.734	0.923
BD	EN_L3_5_IT_2	NEFL	0.03	0.08	0.34	0.734	0.944
BD	EN_L6_IT_1	PSD2	-0.04	0.12	-0.34	0.734	0.995
BD	Micro	BAALC	0.04	0.13	0.34	0.734	0.925
BD	EN_L2_3_IT	NPL	0.03	0.08	0.34	0.734	1
BD	EN_L3_5_IT_1	CLPTM1L	-0.03	0.08	-0.34	0.734	0.98
BD	Oligo	SLC26A8	0.03	0.10	0.34	0.734	0.951
BD	Endo	IQCG	-0.04	0.12	-0.34	0.734	0.907
BD	IN_VIP	M6PR	-0.02	0.05	-0.34	0.734	0.923
BD	Micro	EHMT2	-0.03	0.09	-0.34	0.734	0.925
BD	EN_L2_3_IT	HBM	-0.05	0.16	-0.34	0.734	1
BD	EN_L3_5_IT_3	FRMPD4	0.02	0.05	0.34	0.734	0.933
BD	IN_SST	DPM2	-0.03	0.08	-0.34	0.734	0.931
BD	EN_L6B	CARMIL1	-0.03	0.10	-0.34	0.734	0.93
BD	Oligo	KCTD17	-0.02	0.07	-0.34	0.734	0.951
BD	Endo	ATP5PF	-0.03	0.09	-0.34	0.734	0.907
BD	EN_L3_5_IT_2	FAM163B	-0.02	0.06	-0.34	0.734	0.944
BD	Astro	TTC9B	0.04	0.12	0.34	0.734	0.92
BD	EN_L6_IT_1	VARS1	0.04	0.12	0.34	0.734	0.995
BD	IN_PVALB_CHC	TMEM178B	0.02	0.05	0.34	0.734	0.953
BD	EN_L2_3_IT	FOXP2	0.08	0.23	0.34	0.734	1
BD	Astro	SPOCK2	0.02	0.06	0.34	0.734	0.92
BD	EN_L5_6_NP	CLCN7	-0.03	0.07	-0.34	0.734	0.963
BD	VLMC	TMOD1	-0.10	0.30	-0.34	0.734	0.996
BD	EN_L6_CT	BOD1	-0.04	0.11	-0.34	0.734	0.942
BD	EN_L6B	SLC25A16	0.02	0.07	0.34	0.734	0.93
BD	PVM	ANKRD30BL	-0.10	0.30	-0.34	0.734	0.979
BD	PVM	GAB3	-0.06	0.19	-0.34	0.734	0.979
BD	EN_L6_IT_1	UBE2QL1	-0.03	0.09	-0.34	0.734	0.995
BD	OPC	KLF16	0.05	0.15	0.34	0.734	0.905
BD	OPC	COLEC12	-0.04	0.12	-0.34	0.734	0.905
BD	OPC	RDH14	-0.03	0.08	-0.34	0.734	0.905
BD	OPC	SGSH	-0.03	0.08	-0.34	0.734	0.905
BD	IN_PVALB	SLC24A1	-0.04	0.11	-0.34	0.734	0.908
BD	IN_ADARB2	PMPCA	-0.03	0.09	-0.34	0.734	0.963
BD	EN_L3_5_IT_2	RBM18	-0.02	0.06	-0.34	0.734	0.944
BD	EN_L5_6_NP	CCDC50	-0.02	0.07	-0.34	0.734	0.963
BD	IN_ADARB2	NCBP2AS2	-0.04	0.13	-0.34	0.734	0.963
BD	IN_PVALB_CHC	STOM	0.05	0.14	0.34	0.734	0.953
BD	PC	ZNF532	0.03	0.09	0.34	0.734	0.924
BD	EN_L3_5_IT_2	SIRT1	0.03	0.07	0.34	0.734	0.944
BD	EN_L3_5_IT_1	STK25	0.02	0.07	0.34	0.734	0.98
BD	IN_PVALB	CREB1	0.01	0.04	0.34	0.734	0.908
BD	EN_L6_IT_2	POLR1D	0.03	0.09	0.34	0.734	0.964
BD	EN_L2_3_IT	FRMD4B	-0.03	0.09	-0.34	0.734	1
BD	EN_L2_3_IT	EIF3J	0.01	0.04	0.34	0.734	1
BD	IN_ADARB2	PLA2R1	-0.04	0.13	-0.34	0.734	0.963
BD	IN_ADARB2	TRAPPC6A	-0.04	0.13	-0.34	0.734	0.963
BD	IN_VIP	ANKUB1	-0.03	0.10	-0.34	0.734	0.923
BD	Micro	CXorf38	0.03	0.08	0.34	0.734	0.925
BD	Astro	FASN	0.04	0.11	0.34	0.734	0.92
BD	Micro	HSPA4L	0.04	0.12	0.34	0.734	0.925
BD	Oligo	NPHP1	0.02	0.05	0.34	0.734	0.951
BD	Astro	STAP2	0.04	0.12	0.34	0.734	0.92
BD	EN_L3_5_IT_3	LMNTD1	0.04	0.12	0.34	0.734	0.934
BD	EN_L3_5_IT_1	DEDD2	0.04	0.10	0.34	0.734	0.98
BD	IN_PVALB	DHCR24	0.04	0.12	0.34	0.734	0.908
BD	IN_SST	ITGA2	-0.05	0.14	-0.34	0.734	0.931
BD	IN_ADARB2	SETD3	0.02	0.06	0.34	0.734	0.963
BD	PC	CSPG4	-0.04	0.12	-0.34	0.734	0.924
BD	IN_SST	THEMIS2	0.05	0.14	0.34	0.734	0.931
BD	IN_SST	SLC13A4	-0.04	0.12	-0.34	0.734	0.931
BD	EN_L3_5_IT_2	PPIP5K2	0.01	0.04	0.34	0.734	0.944
BD	IN_LAMP5_RELN	RPL36AL	-0.03	0.08	-0.34	0.734	0.942
BD	Adaptive	HERPUD2	-0.12	0.36	-0.34	0.734	0.996
BD	EN_L6_IT_2	WDR26	0.03	0.08	0.34	0.734	0.964
BD	EN_L6B	ARL4C	-0.03	0.10	-0.34	0.734	0.93
BD	EN_L5_ET	OSBPL6	-0.16	0.48	-0.35	0.734	0.943
BD	EN_L5_6_NP	ACACA	-0.01	0.04	-0.34	0.734	0.963
BD	Adaptive	ACAP1	0.10	0.30	0.34	0.734	0.996
BD	IN_VIP	PLCE1	0.02	0.06	0.34	0.734	0.923
BD	EN_L3_5_IT_3	HSPE1-MOB4	0.05	0.16	0.34	0.734	0.934
BD	EN_L3_5_IT_3	B3GNT3	0.06	0.18	0.34	0.734	0.934
BD	Astro	SDC4	0.04	0.11	0.34	0.734	0.92
BD	EN_L3_5_IT_2	NSMCE4A	0.02	0.07	0.34	0.734	0.944
BD	VLMC	PTGES3	0.05	0.14	0.34	0.734	0.996
BD	EN_L6_IT_1	S100Z	-0.06	0.16	-0.34	0.734	0.995
BD	OPC	SLC25A35	0.04	0.13	0.34	0.734	0.905
BD	EN_L2_3_IT	G3BP2	0.02	0.05	0.34	0.734	1
BD	Endo	CILK1	-0.04	0.13	-0.34	0.734	0.907
BD	EN_L6_IT_1	HLCS	0.02	0.07	0.34	0.734	0.995
BD	IN_LAMP5_RELN	PPP1R12C	0.03	0.07	0.34	0.734	0.942
BD	IN_SST	CNGA1	0.05	0.14	0.34	0.734	0.931
BD	Astro	SCUBE1	-0.07	0.21	-0.34	0.734	0.92
BD	IN_PVALB	FGL1	0.05	0.15	0.34	0.734	0.908
BD	Oligo	ZFAND4	-0.02	0.05	-0.34	0.734	0.952
BD	IN_LAMP5_LHX6	CD164	-0.04	0.13	-0.34	0.734	0.935
BD	EN_L6B	TMC1	-0.05	0.15	-0.34	0.734	0.93
BD	Astro	MEX3C	0.03	0.08	0.34	0.734	0.92
BD	Astro	LRP2	-0.04	0.12	-0.34	0.734	0.92
BD	IN_LAMP5_RELN	PPP3CB	0.01	0.04	0.34	0.734	0.942
BD	OPC	BID	-0.05	0.15	-0.34	0.734	0.905
BD	VLMC	BIRC2	-0.05	0.15	-0.34	0.734	0.996
BD	EN_L2_3_IT	CLU	0.03	0.07	0.34	0.734	1
BD	EN_L3_5_IT_1	TRAPPC11	0.02	0.06	0.34	0.734	0.98
BD	OPC	NRP2	0.06	0.17	0.34	0.734	0.905
BD	IN_LAMP5_RELN	MRPL9	-0.04	0.12	-0.34	0.734	0.942
BD	IN_LAMP5_LHX6	GRIPAP1	0.02	0.05	0.34	0.734	0.935
BD	Astro	OTUD6B	-0.02	0.06	-0.34	0.734	0.92
BD	EN_L3_5_IT_3	ATP6V0E2	-0.02	0.05	-0.34	0.734	0.934
BD	EN_L6B	NECAB3	0.04	0.11	0.34	0.734	0.93
BD	PC	VAV2	0.05	0.15	0.34	0.734	0.924
BD	Astro	CRLF3	0.03	0.08	0.34	0.734	0.92
BD	EN_L3_5_IT_2	SYT11	-0.02	0.05	-0.34	0.734	0.944
BD	IN_LAMP5_RELN	VPS18	-0.05	0.14	-0.34	0.735	0.942
BD	Micro	BACH2	0.04	0.13	0.34	0.735	0.925
BD	OPC	TFDP1	-0.02	0.06	-0.34	0.735	0.905
BD	IN_PVALB	TRIM61	0.04	0.13	0.34	0.735	0.908
BD	IN_SST	RHOG	-0.04	0.11	-0.34	0.735	0.931
BD	Micro	AKT1	0.03	0.09	0.34	0.735	0.925
BD	Oligo	FAM171A1	-0.02	0.06	-0.34	0.735	0.952
BD	VLMC	CCNL2	-0.04	0.11	-0.34	0.735	0.996
BD	EN_L3_5_IT_1	PURB	-0.03	0.09	-0.34	0.735	0.98
BD	PC	SGPP1	-0.04	0.12	-0.34	0.735	0.924
BD	PC	XPO7	0.04	0.11	0.34	0.735	0.924
BD	EN_L2_3_IT	NLRC5	-0.05	0.13	-0.34	0.735	1
BD	Endo	ARMCX5-GPRASP2	-0.04	0.12	-0.34	0.735	0.907
BD	VLMC	KIDINS220	-0.04	0.10	-0.34	0.735	0.996
BD	EN_L6_CT	ME3	-0.02	0.07	-0.34	0.735	0.942
BD	EN_L6_CT	CYP2E1	0.03	0.10	0.34	0.735	0.942
BD	IN_ADARB2	PDLIM7	0.04	0.12	0.34	0.735	0.963
BD	Oligo	GAPDHS	0.04	0.11	0.34	0.735	0.952
BD	EN_L3_5_IT_3	SGCZ	0.04	0.12	0.34	0.735	0.934
BD	EN_L2_3_IT	KLHL14	-0.06	0.17	-0.34	0.735	1
BD	EN_L3_5_IT_1	MVD	0.03	0.08	0.34	0.735	0.98
BD	IN_VIP	C17orf97	-0.03	0.09	-0.34	0.735	0.923
BD	EN_L6_CT	ATP5PD	-0.04	0.11	-0.34	0.735	0.942
BD	IN_LAMP5_LHX6	GNPNAT1	0.04	0.11	0.34	0.735	0.935
BD	PVM	CLTA	-0.08	0.23	-0.34	0.735	0.979
BD	EN_L6_IT_2	TEX11	0.06	0.17	0.34	0.735	0.965
BD	EN_L6_IT_1	SHQ1	0.03	0.10	0.34	0.735	0.995
BD	Astro	TXNRD2	-0.03	0.08	-0.34	0.735	0.92
BD	Oligo	KIAA1614	-0.04	0.10	-0.34	0.735	0.952
BD	EN_L6_IT_1	SMARCA2	0.02	0.07	0.34	0.735	0.995
BD	IN_VIP	DPY19L4	-0.01	0.04	-0.34	0.735	0.923
BD	EN_L5_ET	FARP2	-0.32	0.92	-0.35	0.735	0.943
BD	IN_ADARB2	ANKRD44	0.02	0.06	0.34	0.735	0.963
BD	EN_L3_5_IT_3	KDM8	0.03	0.09	0.34	0.735	0.934
BD	EN_L6_IT_1	EEF1AKMT1	-0.03	0.09	-0.34	0.735	0.995
BD	Astro	MAPKAPK2	0.03	0.08	0.34	0.735	0.92
BD	PC	CCDC88A	0.03	0.09	0.34	0.735	0.924
BD	IN_LAMP5_LHX6	SASS6	-0.05	0.14	-0.34	0.735	0.935
BD	IN_PVALB	ZNF644	-0.01	0.04	-0.34	0.735	0.908
BD	IN_SST	MKRN1	0.02	0.06	0.34	0.735	0.931
BD	EN_L6_CT	VASH1	-0.03	0.09	-0.34	0.735	0.942
BD	Micro	IL15RA	-0.04	0.11	-0.34	0.735	0.925
BD	IN_ADARB2	PSMA5	-0.03	0.07	-0.34	0.735	0.963
BD	EN_L5_ET	RBM45	-0.30	0.86	-0.35	0.735	0.943
BD	EN_L6_IT_2	PAN3	-0.02	0.07	-0.34	0.735	0.965
BD	EN_L6_IT_1	TSPAN5	-0.02	0.06	-0.34	0.735	0.995
BD	EN_L6_CT	BLOC1S5-TXNDC5	0.04	0.12	0.34	0.735	0.942
BD	EN_L6_CT	SNX19	-0.03	0.08	-0.34	0.735	0.942
BD	EN_L2_3_IT	POM121	-0.01	0.04	-0.34	0.735	1
BD	IN_SST	GPC3	-0.03	0.08	-0.34	0.735	0.931
BD	IN_VIP	FBXW9	-0.03	0.10	-0.34	0.735	0.923
BD	IN_ADARB2	CERS2	-0.03	0.10	-0.34	0.735	0.963
BD	Oligo	MRGBP	0.02	0.07	0.34	0.735	0.952
BD	IN_LAMP5_RELN	ZSWIM5	0.02	0.05	0.34	0.735	0.942
BD	VLMC	CTPS2	-0.05	0.15	-0.34	0.735	0.996
BD	IN_PVALB	GPR176	0.02	0.06	0.34	0.735	0.908
BD	Micro	VILL	-0.04	0.10	-0.34	0.735	0.925
BD	IN_VIP	PIK3C3	0.01	0.04	0.34	0.735	0.923
BD	EN_L3_5_IT_1	ADD2	0.02	0.05	0.34	0.735	0.981
BD	IN_VIP	RGMB	0.02	0.06	0.34	0.735	0.923
BD	PC	IP6K1	-0.04	0.11	-0.34	0.735	0.924
BD	Micro	GCC2	-0.02	0.07	-0.34	0.735	0.925
BD	EN_L6B	ZNF74	0.04	0.12	0.34	0.735	0.93
BD	EN_L6_CT	CEBPZ	0.03	0.08	0.34	0.735	0.942
BD	IN_LAMP5_LHX6	DNAJC17	-0.03	0.07	-0.34	0.735	0.935
BD	VLMC	DLGAP4	0.07	0.20	0.34	0.735	0.996
BD	EN_L3_5_IT_1	POLN	-0.05	0.14	-0.34	0.735	0.981
BD	EN_L3_5_IT_3	AXDND1	0.04	0.13	0.34	0.735	0.934
BD	IN_SST	RGL2	-0.02	0.07	-0.34	0.735	0.931
BD	Astro	RNASE1	0.05	0.14	0.34	0.735	0.921
BD	Micro	MORC2	-0.03	0.07	-0.34	0.735	0.925
BD	IN_SST	EP400	-0.01	0.04	-0.34	0.735	0.931
BD	IN_PVALB	GLCE	-0.02	0.06	-0.34	0.735	0.908
BD	EN_L3_5_IT_3	MLEC	-0.02	0.06	-0.34	0.735	0.934
BD	EN_L2_3_IT	LAMP3	0.05	0.14	0.34	0.735	1
BD	EN_L5_6_NP	KIAA0895	-0.03	0.08	-0.34	0.735	0.963
BD	EN_L5_6_NP	C9orf64	-0.05	0.13	-0.34	0.735	0.963
BD	EN_L3_5_IT_2	SYNC	0.03	0.09	0.34	0.735	0.945
BD	EN_L5_6_NP	MAP1LC3A	0.03	0.09	0.34	0.735	0.963
BD	EN_L5_6_NP	ENSG00000285329	0.03	0.08	0.34	0.735	0.963
BD	IN_SST	PXK	0.01	0.04	0.34	0.735	0.931
BD	EN_L2_3_IT	KLRB1	-0.06	0.19	-0.34	0.735	1
BD	IN_LAMP5_RELN	EXOSC7	0.02	0.07	0.34	0.735	0.942
BD	EN_L6_IT_2	SETX	-0.03	0.08	-0.34	0.735	0.965
BD	Micro	SERPINI1	0.03	0.08	0.34	0.735	0.925
BD	EN_L3_5_IT_1	GTPBP1	0.04	0.11	0.34	0.735	0.981
BD	IN_VIP	PIGU	-0.02	0.04	-0.34	0.735	0.923
BD	EN_L5_6_NP	ADAMTS10	-0.02	0.07	-0.34	0.735	0.963
BD	EN_L2_3_IT	SCEL	-0.06	0.16	-0.34	0.735	1
BD	EN_L6_IT_1	GOT2	-0.02	0.07	-0.34	0.735	0.995
BD	EN_L3_5_IT_2	FAM171B	-0.01	0.04	-0.34	0.735	0.945
BD	EN_L5_6_NP	NEUROD2	-0.04	0.11	-0.34	0.735	0.963
BD	Endo	SLC12A4	0.04	0.13	0.34	0.735	0.907
BD	EN_L2_3_IT	CYSLTR2	0.05	0.15	0.34	0.735	1
BD	IN_LAMP5_RELN	DYRK1B	0.03	0.10	0.34	0.735	0.942
BD	Oligo	CDC37	-0.02	0.05	-0.34	0.735	0.952
BD	EN_L6_CT	LRRC40	0.02	0.06	0.34	0.735	0.942
BD	Oligo	ADCYAP1R1	-0.03	0.10	-0.34	0.735	0.952
BD	Endo	WAC	-0.02	0.05	-0.34	0.735	0.907
BD	EN_L5_6_NP	AASDH	0.03	0.08	0.34	0.735	0.963
BD	IN_VIP	FOXP2	0.04	0.11	0.34	0.735	0.923
BD	EN_L2_3_IT	KIAA1614	0.02	0.07	0.34	0.735	1
BD	EN_L6_IT_2	TRPM4	0.03	0.10	0.34	0.735	0.965
BD	IN_ADARB2	SNAI3	0.04	0.13	0.34	0.735	0.963
BD	IN_SST	PYROXD1	-0.02	0.06	-0.34	0.735	0.931
BD	EN_L3_5_IT_2	KLHL35	-0.03	0.09	-0.34	0.735	0.945
BD	Endo	NRG3	-0.04	0.13	-0.34	0.735	0.907
BD	EN_L6B	GAK	-0.02	0.07	-0.34	0.735	0.93
BD	IN_SST	MAP3K20	0.03	0.10	0.34	0.735	0.931
BD	EN_L6_IT_1	ATP13A4	0.04	0.11	0.34	0.735	0.995
BD	PC	ZBTB10	0.04	0.13	0.34	0.735	0.924
BD	EN_L3_5_IT_2	MTO1	0.02	0.06	0.34	0.735	0.945
BD	EN_L6_CT	PRCC	0.03	0.08	0.34	0.735	0.942
BD	IN_LAMP5_RELN	ABI1	0.02	0.06	0.34	0.735	0.942
BD	IN_LAMP5_RELN	NT5C1A	-0.03	0.08	-0.34	0.735	0.942
BD	OPC	GALNT7	-0.02	0.06	-0.34	0.735	0.906
BD	IN_ADARB2	MRTO4	-0.04	0.10	-0.34	0.735	0.963
BD	Astro	FLRT1	-0.04	0.12	-0.34	0.735	0.921
BD	IN_ADARB2	DLG2	-0.01	0.04	-0.34	0.735	0.963
BD	SMC	DGKB	-0.06	0.18	-0.34	0.735	0.995
BD	IN_SST	ZC3H6	0.02	0.05	0.34	0.735	0.931
BD	IN_VIP	LYPD5	0.02	0.05	0.34	0.735	0.923
BD	EN_L6_IT_1	ATP5MK	0.03	0.09	0.34	0.735	0.995
BD	EN_L6_CT	DNHD1	-0.03	0.09	-0.34	0.735	0.942
BD	Micro	MRPS31	0.02	0.06	0.34	0.735	0.925
BD	EN_L3_5_IT_3	RGMB	0.03	0.07	0.34	0.735	0.934
BD	EN_L2_3_IT	CCDC88C	-0.05	0.13	-0.34	0.735	1
BD	OPC	SELENON	0.04	0.11	0.34	0.735	0.906
BD	EN_L6_IT_1	CDV3	-0.03	0.08	-0.34	0.735	0.995
BD	IN_PVALB_CHC	BROX	-0.03	0.09	-0.34	0.735	0.954
BD	IN_PVALB_CHC	GPC1	-0.02	0.07	-0.34	0.735	0.954
BD	Micro	GTF2H3	0.03	0.08	0.34	0.735	0.925
BD	VLMC	CLK4	0.06	0.19	0.34	0.735	0.996
BD	EN_L2_3_IT	SETDB1	0.02	0.06	0.34	0.735	1
BD	IN_SST	AP3M1	0.02	0.05	0.34	0.735	0.931
BD	PVM	XPO6	-0.05	0.16	-0.34	0.735	0.979
BD	IN_LAMP5_LHX6	CEP112	-0.04	0.13	-0.34	0.735	0.935
BD	EN_L3_5_IT_3	UBE2V2	-0.01	0.04	-0.34	0.735	0.934
BD	EN_L3_5_IT_1	BRD3	-0.03	0.10	-0.34	0.735	0.981
BD	EN_L6_IT_2	PTCHD1	-0.06	0.17	-0.34	0.735	0.965
BD	IN_LAMP5_RELN	PARN	-0.02	0.05	-0.34	0.735	0.942
BD	IN_ADARB2	SP2	-0.03	0.10	-0.34	0.735	0.963
BD	IN_ADARB2	SLITRK1	-0.04	0.12	-0.34	0.735	0.963
BD	Micro	PER2	-0.04	0.12	-0.34	0.735	0.925
BD	VLMC	MYO18A	-0.05	0.15	-0.34	0.735	0.996
BD	EN_L6B	EOGT	-0.04	0.11	-0.34	0.735	0.93
BD	IN_LAMP5_RELN	PIK3IP1	0.03	0.09	0.34	0.735	0.942
BD	SMC	CRIM1	0.09	0.28	0.34	0.735	0.995
BD	EN_L3_5_IT_2	SLC25A16	0.01	0.04	0.34	0.735	0.945
BD	EN_L3_5_IT_3	EIF4A2	-0.02	0.06	-0.34	0.735	0.934
BD	EN_L5_ET	ZNF189	0.26	0.74	0.35	0.735	0.943
BD	IN_ADARB2	BIRC6	-0.02	0.05	-0.34	0.735	0.963
BD	EN_L6_IT_2	FMO5	-0.06	0.17	-0.34	0.735	0.965
BD	EN_L6_IT_1	ERCC2	-0.03	0.10	-0.34	0.735	0.995
BD	Oligo	ADGRE5	0.03	0.08	0.34	0.735	0.952
BD	IN_ADARB2	SECISBP2L	0.02	0.05	0.34	0.735	0.963
BD	EN_L6_IT_1	COQ8B	-0.03	0.09	-0.34	0.735	0.995
BD	OPC	TRIM52	0.02	0.05	0.34	0.735	0.906
BD	IN_SST	ATP5MC2	-0.02	0.07	-0.34	0.735	0.931
BD	IN_VIP	PALB2	0.02	0.06	0.34	0.735	0.924
BD	EN_L6B	ASNSD1	0.05	0.13	0.34	0.735	0.93
BD	IN_LAMP5_LHX6	ATP7B	-0.02	0.07	-0.34	0.735	0.935
BD	EN_L6_IT_1	IGBP1	-0.02	0.07	-0.34	0.735	0.995
BD	EN_L3_5_IT_3	CATSPER2	-0.02	0.06	-0.34	0.735	0.934
BD	Micro	CFAP69	-0.05	0.14	-0.34	0.735	0.925
BD	EN_L5_ET	PDCD6IP	-0.21	0.61	-0.35	0.735	0.943
BD	VLMC	ATG7	0.04	0.11	0.34	0.735	0.996
BD	EN_L6_IT_1	DYNLT3	0.04	0.12	0.34	0.735	0.995
BD	Micro	COL24A1	-0.05	0.14	-0.34	0.735	0.925
BD	Endo	DNER	-0.04	0.12	-0.34	0.735	0.907
BD	EN_L6_CT	MRAS	-0.03	0.09	-0.34	0.735	0.942
BD	Endo	TM9SF3	-0.03	0.07	-0.34	0.735	0.907
BD	EN_L5_6_NP	PRPF18	0.03	0.10	0.34	0.735	0.963
BD	EN_L2_3_IT	TRMT11	-0.02	0.05	-0.34	0.735	1
BD	EN_L5_6_NP	NRBP1	0.03	0.08	0.34	0.735	0.963
BD	Endo	ASAH1	-0.03	0.10	-0.34	0.735	0.907
BD	EN_L6_IT_1	ABCC4	0.04	0.11	0.34	0.735	0.995
BD	OPC	ABCG4	0.05	0.15	0.34	0.735	0.906
BD	Adaptive	TRA2B	0.11	0.31	0.34	0.735	0.996
BD	IN_PVALB_CHC	SLC39A8	0.06	0.18	0.34	0.735	0.954
BD	EN_L2_3_IT	SAV1	0.02	0.07	0.34	0.735	1
BD	IN_ADARB2	PP2D1	0.06	0.17	0.34	0.735	0.963
BD	Endo	CLK2	0.04	0.11	0.34	0.735	0.907
BD	Endo	SCAF1	0.04	0.12	0.34	0.735	0.907
BD	OPC	DNM1L	0.01	0.04	0.34	0.735	0.906
BD	EN_L6B	THBS3	-0.04	0.13	-0.34	0.735	0.93
BD	EN_L6_IT_2	PLEKHM1	-0.04	0.12	-0.34	0.735	0.965
BD	EN_L6_CT	GNB3	0.05	0.14	0.34	0.735	0.942
BD	IN_LAMP5_RELN	MRPL23	-0.04	0.12	-0.34	0.735	0.942
BD	EN_L5_6_NP	FBXO8	-0.03	0.10	-0.34	0.735	0.963
BD	VLMC	MLXIP	-0.05	0.15	-0.34	0.735	0.996
BD	EN_L6_IT_2	CNBP	0.03	0.09	0.34	0.735	0.965
BD	Astro	SRSF11	-0.01	0.04	-0.34	0.735	0.921
BD	Astro	MEIG1	0.04	0.11	0.34	0.735	0.921
BD	IN_PVALB	MKRN2OS	-0.03	0.08	-0.34	0.735	0.908
BD	IN_SST	AHCY	-0.08	0.23	-0.34	0.735	0.931
BD	Micro	CENPI	-0.04	0.13	-0.34	0.735	0.925
BD	EN_L3_5_IT_1	C10orf143	0.04	0.11	0.34	0.735	0.981
BD	IN_PVALB	PLGRKT	0.02	0.06	0.34	0.735	0.908
BD	OPC	RASA4B	0.05	0.15	0.34	0.735	0.906
BD	IN_ADARB2	UBE4A	-0.02	0.06	-0.34	0.735	0.963
BD	Astro	MAPKAPK3	-0.03	0.10	-0.34	0.735	0.921
BD	IN_PVALB_CHC	QRSL1	0.04	0.11	0.34	0.736	0.954
BD	IN_LAMP5_RELN	RBKS	-0.02	0.06	-0.34	0.736	0.942
BD	Oligo	ENSG00000267022	0.04	0.12	0.34	0.736	0.952
BD	EN_L3_5_IT_2	B4GAT1	-0.03	0.09	-0.34	0.736	0.945
BD	Oligo	PDZD4	-0.03	0.10	-0.34	0.736	0.952
BD	EN_L5_ET	TBC1D5	0.18	0.52	0.35	0.736	0.943
BD	IN_PVALB_CHC	PSMC3	0.04	0.12	0.34	0.736	0.954
BD	IN_PVALB	TUBD1	0.02	0.06	0.34	0.736	0.908
BD	EN_L3_5_IT_3	ZNF485	0.04	0.11	0.34	0.736	0.934
BD	IN_ADARB2	FLNB	0.02	0.05	0.34	0.736	0.963
BD	SMC	EPC1	-0.07	0.21	-0.34	0.736	0.995
BD	IN_SST	PDCD10	0.02	0.05	0.34	0.736	0.931
BD	IN_PVALB_CHC	NKAIN3	-0.03	0.10	-0.34	0.736	0.954
BD	EN_L6_IT_1	INO80D	-0.02	0.06	-0.34	0.736	0.995
BD	EN_L5_ET	TBCK	-0.19	0.54	-0.35	0.736	0.943
BD	OPC	SURF2	0.04	0.13	0.34	0.736	0.906
BD	Oligo	MGST2	0.03	0.09	0.34	0.736	0.952
BD	EN_L2_3_IT	PIGF	0.02	0.06	0.34	0.736	1
BD	EN_L6_IT_2	TRIT1	0.04	0.11	0.34	0.736	0.965
BD	IN_ADARB2	MRPL50	-0.03	0.09	-0.34	0.736	0.963
BD	PVM	P4HA1	0.07	0.20	0.34	0.736	0.979
BD	Endo	SUGP2	0.03	0.07	0.34	0.736	0.907
BD	EN_L2_3_IT	ENSG00000286268	0.06	0.16	0.34	0.736	1
BD	EN_L3_5_IT_2	ENSG00000266086	0.03	0.08	0.34	0.736	0.945
BD	OPC	INO80E	0.03	0.07	0.34	0.736	0.906
BD	IN_LAMP5_RELN	RIC3	-0.01	0.04	-0.34	0.736	0.942
BD	IN_PVALB	BAG6	-0.02	0.06	-0.34	0.736	0.908
BD	EN_L3_5_IT_2	TMEM74	-0.02	0.07	-0.34	0.736	0.945
BD	EN_L6_IT_1	TAFA5	0.03	0.09	0.34	0.736	0.995
BD	EN_L5_6_NP	HECW1	0.02	0.05	0.34	0.736	0.963
BD	IN_VIP	CRTC1	0.01	0.04	0.34	0.736	0.924
BD	EN_L3_5_IT_1	SLC6A1	-0.05	0.14	-0.34	0.736	0.981
BD	EN_L6_CT	SPATA7	0.02	0.07	0.34	0.736	0.942
BD	IN_PVALB_CHC	ZNF81	-0.03	0.08	-0.34	0.736	0.954
BD	IN_SST	SPEN	0.01	0.04	0.34	0.736	0.931
BD	IN_PVALB_CHC	UBA1	-0.03	0.07	-0.34	0.736	0.954
BD	EN_L3_5_IT_1	SDR16C5	0.06	0.17	0.34	0.736	0.981
BD	IN_VIP	SLC16A2	0.01	0.04	0.34	0.736	0.924
BD	IN_PVALB	TERF2	0.02	0.05	0.34	0.736	0.908
BD	Oligo	SRCIN1	-0.02	0.05	-0.34	0.736	0.952
BD	EN_L6_IT_2	C9orf16	-0.05	0.13	-0.34	0.736	0.965
BD	VLMC	RNF130	0.04	0.13	0.34	0.736	0.996
BD	EN_L2_3_IT	CYRIB	-0.01	0.04	-0.34	0.736	1
BD	IN_ADARB2	MAGED1	-0.02	0.05	-0.34	0.736	0.963
BD	EN_L3_5_IT_1	TSPAN31	0.03	0.09	0.34	0.736	0.981
BD	EN_L5_6_NP	MAGED2	-0.04	0.10	-0.34	0.736	0.963
BD	IN_PVALB	COL8A1	0.06	0.17	0.34	0.736	0.908
BD	IN_LAMP5_RELN	RPP30	-0.03	0.08	-0.34	0.736	0.942
BD	IN_PVALB_CHC	TENT2	0.02	0.05	0.34	0.736	0.954
BD	EN_L3_5_IT_3	AKAP17A	-0.03	0.09	-0.34	0.736	0.934
BD	EN_L3_5_IT_2	CNNM1	-0.02	0.05	-0.34	0.736	0.945
BD	Astro	RTN3	0.02	0.05	0.34	0.736	0.921
BD	IN_VIP	OGDHL	-0.02	0.05	-0.34	0.736	0.924
BD	EN_L3_5_IT_1	FBP1	0.06	0.17	0.34	0.736	0.981
BD	EN_L6_IT_1	EIF4E2	-0.02	0.07	-0.34	0.736	0.995
BD	IN_PVALB_CHC	IP6K2	0.02	0.07	0.34	0.736	0.954
BD	EN_L5_6_NP	PIN4	0.03	0.09	0.34	0.736	0.963
BD	Astro	APLNR	-0.08	0.25	-0.34	0.736	0.921
BD	PVM	SIK2	0.06	0.19	0.34	0.736	0.979
BD	EN_L2_3_IT	FOSL2	-0.04	0.11	-0.34	0.736	1
BD	EN_L3_5_IT_1	BRINP3	-0.03	0.09	-0.34	0.736	0.981
BD	IN_LAMP5_LHX6	THRAP3	-0.02	0.05	-0.34	0.736	0.936
BD	IN_SST	DLEU7	-0.02	0.06	-0.34	0.736	0.931
BD	EN_L2_3_IT	C4orf47	0.03	0.08	0.34	0.736	1
BD	EN_L5_6_NP	KAT7	0.02	0.07	0.34	0.736	0.963
BD	EN_L3_5_IT_2	BTBD7	-0.02	0.05	-0.34	0.736	0.945
BD	EN_L2_3_IT	NELL2	-0.02	0.05	-0.34	0.736	1
BD	EN_L2_3_IT	ANKRD24	-0.03	0.08	-0.34	0.736	1
BD	Endo	FTO	-0.02	0.06	-0.34	0.736	0.907
BD	EN_L3_5_IT_2	LAMA4	-0.03	0.10	-0.34	0.736	0.945
BD	EN_L6_IT_1	SRP72	0.02	0.06	0.34	0.736	0.995
BD	EN_L6B	TRIM35	0.04	0.13	0.34	0.736	0.93
BD	OPC	CSTF2	-0.02	0.07	-0.34	0.736	0.906
BD	PC	CAMKK2	0.04	0.13	0.34	0.736	0.925
BD	EN_L5_6_NP	PGPEP1	0.03	0.09	0.34	0.736	0.963
BD	Micro	ELF4	-0.03	0.09	-0.34	0.736	0.925
BD	EN_L6_CT	MCL1	0.04	0.11	0.34	0.736	0.942
BD	PVM	ATXN10	-0.05	0.15	-0.34	0.736	0.979
BD	IN_ADARB2	DLGAP2	-0.02	0.06	-0.34	0.736	0.963
BD	EN_L6_CT	FKBP8	-0.03	0.09	-0.34	0.736	0.942
BD	IN_PVALB_CHC	AGPAT3	0.02	0.06	0.34	0.736	0.954
BD	IN_ADARB2	GATD3A	0.07	0.22	0.34	0.736	0.963
BD	Oligo	ZNF550	-0.03	0.08	-0.34	0.736	0.952
BD	IN_LAMP5_LHX6	TSC22D2	0.02	0.07	0.34	0.736	0.936
BD	IN_PVALB_CHC	BFAR	-0.04	0.11	-0.34	0.736	0.954
BD	EN_L6_CT	BEX1	-0.04	0.12	-0.34	0.736	0.942
BD	IN_VIP	MGLL	-0.01	0.04	-0.34	0.736	0.924
BD	OPC	ZNF512B	-0.02	0.07	-0.34	0.736	0.906
BD	OPC	TMA16	0.02	0.07	0.34	0.736	0.906
BD	Endo	MPLKIP	-0.04	0.13	-0.34	0.736	0.907
BD	EN_L6_IT_2	ENSG00000281593	0.04	0.13	0.34	0.736	0.965
BD	EN_L6B	SLC12A2	-0.03	0.08	-0.34	0.736	0.93
BD	EN_L2_3_IT	GAL3ST1	0.04	0.13	0.34	0.736	1
BD	EN_L3_5_IT_1	MTMR10	-0.03	0.10	-0.34	0.736	0.981
BD	OPC	TMEM213	-0.05	0.13	-0.34	0.736	0.906
BD	EN_L6_CT	MT-ND5	-0.04	0.11	-0.34	0.736	0.942
BD	Oligo	TRIM59	-0.03	0.08	-0.34	0.736	0.952
BD	EN_L3_5_IT_1	COLEC11	0.06	0.18	0.34	0.736	0.981
BD	EN_L3_5_IT_3	ATP6V1A	-0.01	0.04	-0.34	0.736	0.934
BD	EN_L6_IT_1	HINT1	0.03	0.09	0.34	0.736	0.995
BD	EN_L3_5_IT_1	RRM2B	0.03	0.10	0.34	0.736	0.981
BD	EN_L3_5_IT_3	HLTF	0.02	0.05	0.34	0.736	0.934
BD	OPC	ZNF624	-0.02	0.06	-0.34	0.736	0.906
BD	EN_L3_5_IT_3	ONECUT1	-0.10	0.29	-0.34	0.736	0.934
BD	EN_L2_3_IT	PELP1	0.02	0.05	0.34	0.736	1
BD	EN_L6_IT_1	FSIP2	0.05	0.16	0.34	0.736	0.995
BD	IN_ADARB2	ENSG00000255330	0.03	0.09	0.34	0.736	0.963
BD	IN_SST	VPS11	-0.02	0.06	-0.34	0.736	0.931
BD	Micro	HNRNPD	0.01	0.04	0.34	0.736	0.925
BD	IN_VIP	ARMCX1	-0.02	0.07	-0.34	0.736	0.924
BD	IN_LAMP5_RELN	APPL1	-0.02	0.06	-0.34	0.736	0.942
BD	EN_L2_3_IT	HIC2	0.03	0.08	0.34	0.736	1
BD	EN_L3_5_IT_3	C12orf76	0.01	0.04	0.34	0.736	0.934
BD	EN_L5_ET	RAD52	-0.26	0.76	-0.34	0.736	0.943
BD	EN_L2_3_IT	TFG	-0.02	0.05	-0.34	0.736	1
BD	EN_L6_IT_1	TPM4	0.03	0.09	0.34	0.736	0.995
BD	EN_L6_IT_1	ARID2	0.02	0.07	0.34	0.736	0.995
BD	IN_SST	ZNF440	-0.03	0.08	-0.34	0.736	0.931
BD	EN_L3_5_IT_1	TMEM201	0.05	0.14	0.34	0.736	0.981
BD	EN_L3_5_IT_2	AAK1	-0.01	0.04	-0.34	0.736	0.945
BD	IN_SST	ERBB2	0.05	0.14	0.34	0.736	0.931
BD	IN_ADARB2	TMEM109	0.05	0.15	0.34	0.736	0.963
BD	EN_L2_3_IT	GTPBP4	-0.02	0.06	-0.34	0.736	1
BD	EN_L3_5_IT_1	ZNF550	-0.04	0.10	-0.34	0.736	0.981
BD	VLMC	C9orf72	-0.07	0.20	-0.34	0.736	0.996
BD	Oligo	KCTD12	0.04	0.12	0.34	0.736	0.952
BD	OPC	NXPE1	0.11	0.32	0.34	0.736	0.906
BD	Oligo	DRG1	0.01	0.04	0.34	0.736	0.952
BD	EN_L2_3_IT	ZNF112	0.04	0.10	0.34	0.736	1
BD	EN_L6_IT_1	ALG10	-0.05	0.16	-0.34	0.736	0.995
BD	Micro	EDIL3	-0.03	0.09	-0.34	0.736	0.925
BD	EN_L6_CT	SLC16A14	0.03	0.08	0.34	0.736	0.942
BD	IN_SST	PUM2	-0.01	0.03	-0.34	0.736	0.931
BD	IN_LAMP5_LHX6	HSD11B1	0.06	0.17	0.34	0.736	0.936
BD	EN_L5_ET	SKP1	-0.26	0.75	-0.34	0.736	0.943
BD	IN_PVALB	DNAH2	0.02	0.07	0.34	0.736	0.909
BD	EN_L3_5_IT_3	TBL1X	0.03	0.08	0.34	0.736	0.934
BD	EN_L3_5_IT_1	DCAF16	-0.02	0.06	-0.34	0.736	0.981
BD	EN_L2_3_IT	RNF4	0.01	0.04	0.34	0.736	1
BD	Oligo	DDX24	0.02	0.06	0.34	0.736	0.952
BD	IN_PVALB	TPRN	0.02	0.06	0.34	0.736	0.909
BD	IN_PVALB	RING1	0.02	0.05	0.34	0.736	0.909
BD	OPC	ZNF736	0.02	0.05	0.34	0.736	0.906
BD	Adaptive	NSD1	-0.10	0.30	-0.34	0.736	0.996
BD	EN_L5_6_NP	UHRF1BP1	-0.02	0.05	-0.34	0.736	0.963
BD	IN_SST	CHP1	0.02	0.07	0.34	0.736	0.931
BD	EN_L6_IT_1	FRS3	0.04	0.11	0.34	0.736	0.995
BD	EN_L2_3_IT	DELE1	-0.02	0.05	-0.34	0.736	1
BD	Astro	LPIN3	-0.04	0.11	-0.34	0.736	0.921
BD	PVM	TRMT11	0.08	0.24	0.34	0.736	0.979
BD	IN_ADARB2	SKIL	-0.03	0.09	-0.34	0.736	0.963
BD	EN_L3_5_IT_3	SYMPK	0.02	0.05	0.34	0.736	0.934
BD	IN_ADARB2	YWHAH	-0.03	0.10	-0.34	0.736	0.963
BD	EN_L6_IT_2	AZIN1	0.03	0.09	0.34	0.736	0.965
BD	IN_PVALB_CHC	N6AMT1	-0.05	0.14	-0.34	0.736	0.954
BD	IN_LAMP5_RELN	MAPK10	0.01	0.04	0.34	0.736	0.942
BD	IN_PVALB	NR1D2	0.02	0.05	0.34	0.736	0.909
BD	EN_L3_5_IT_2	CPNE7	-0.05	0.15	-0.34	0.736	0.945
BD	Astro	IFI16	-0.07	0.20	-0.34	0.736	0.921
BD	IN_LAMP5_LHX6	AP1M1	-0.02	0.07	-0.34	0.736	0.936
BD	IN_LAMP5_RELN	GSTZ1	-0.05	0.14	-0.34	0.736	0.942
BD	EN_L6_IT_1	GPKOW	0.04	0.12	0.34	0.736	0.995
BD	IN_LAMP5_RELN	PACSIN2	0.02	0.05	0.34	0.736	0.942
BD	IN_LAMP5_RELN	ATP6V1H	0.01	0.04	0.34	0.736	0.942
BD	EN_L3_5_IT_2	IQCB1	0.01	0.04	0.34	0.736	0.945
BD	EN_L6B	TANGO2	0.03	0.08	0.34	0.736	0.93
BD	IN_VIP	PNPLA4	-0.03	0.10	-0.34	0.736	0.924
BD	EN_L2_3_IT	FRAT1	0.05	0.16	0.34	0.736	1
BD	IN_ADARB2	N4BP3	-0.05	0.15	-0.34	0.736	0.963
BD	IN_PVALB	ST3GAL6	-0.02	0.05	-0.34	0.736	0.909
BD	IN_LAMP5_RELN	TCF4	0.02	0.05	0.34	0.736	0.942
BD	EN_L6_IT_1	MCMBP	-0.03	0.08	-0.34	0.736	0.995
BD	IN_ADARB2	HM13	-0.02	0.06	-0.34	0.736	0.963
BD	IN_LAMP5_RELN	ATP10D	0.02	0.07	0.34	0.736	0.942
BD	EN_L3_5_IT_3	ATP6V1B2	0.02	0.06	0.34	0.736	0.934
BD	OPC	PGAM2	-0.05	0.14	-0.34	0.736	0.906
BD	Micro	TCP11L1	0.02	0.06	0.34	0.736	0.925
BD	IN_SST	MASTL	-0.03	0.08	-0.34	0.736	0.931
BD	Adaptive	MNAT1	-0.12	0.35	-0.34	0.736	0.996
BD	IN_LAMP5_RELN	HUS1	0.03	0.08	0.34	0.736	0.942
BD	Astro	MCUR1	-0.02	0.07	-0.34	0.736	0.921
BD	EN_L3_5_IT_2	PARM1	-0.03	0.08	-0.34	0.736	0.945
BD	IN_VIP	ZNF524	-0.05	0.14	-0.34	0.736	0.924
BD	EN_L3_5_IT_3	MMS19	0.01	0.04	0.34	0.736	0.934
BD	EN_L6_IT_2	GPR174	-0.07	0.22	-0.34	0.736	0.965
BD	PC	PAPOLA	0.03	0.09	0.34	0.736	0.925
BD	EN_L3_5_IT_3	SPC24	-0.04	0.11	-0.34	0.736	0.934
BD	IN_PVALB_CHC	MAGED1	0.02	0.05	0.34	0.736	0.954
BD	IN_VIP	CFAP44	0.02	0.07	0.34	0.736	0.924
BD	IN_VIP	TLE3	-0.04	0.11	-0.34	0.736	0.924
BD	OPC	SYAP1	-0.02	0.06	-0.34	0.736	0.906
BD	Micro	HECTD1	-0.01	0.04	-0.34	0.736	0.925
BD	EN_L2_3_IT	PGAP2	0.02	0.07	0.34	0.736	1
BD	EN_L3_5_IT_2	CDH13	0.03	0.09	0.34	0.736	0.945
BD	OPC	DTNA	0.02	0.05	0.34	0.736	0.906
BD	Micro	USP22	-0.02	0.05	-0.34	0.736	0.925
BD	IN_LAMP5_LHX6	SOX6	0.03	0.08	0.34	0.736	0.936
BD	EN_L6_CT	KHK	-0.06	0.17	-0.34	0.736	0.942
BD	IN_PVALB_CHC	UBE2D1	-0.04	0.12	-0.34	0.736	0.954
BD	EN_L3_5_IT_2	ARFGAP2	-0.02	0.06	-0.34	0.736	0.945
BD	IN_PVALB_CHC	GKAP1	0.03	0.08	0.34	0.736	0.954
BD	EN_L6B	ZNF213	0.04	0.11	0.34	0.736	0.93
BD	EN_L6B	PTOV1	0.03	0.08	0.34	0.736	0.93
BD	IN_LAMP5_RELN	DTNA	-0.03	0.08	-0.34	0.736	0.942
BD	EN_L5_6_NP	ZNF569	0.02	0.07	0.34	0.736	0.963
BD	EN_L3_5_IT_3	SEMA3E	-0.04	0.11	-0.34	0.736	0.934
BD	Micro	ZNF681	0.04	0.12	0.34	0.736	0.925
BD	Micro	CEBPB	0.04	0.11	0.34	0.736	0.925
BD	PC	LIX1L	0.05	0.14	0.34	0.736	0.925
BD	EN_L5_6_NP	LRRC9	-0.03	0.08	-0.34	0.736	0.963
BD	EN_L6_IT_1	DYRK2	-0.04	0.11	-0.34	0.736	0.995
BD	EN_L6B	GPR156	0.06	0.19	0.34	0.736	0.93
BD	IN_PVALB	ARL14EP	-0.02	0.05	-0.34	0.736	0.909
BD	Astro	ODF2	-0.02	0.07	-0.34	0.736	0.921
BD	IN_LAMP5_LHX6	FMO5	0.05	0.13	0.34	0.736	0.936
BD	Endo	NOSTRIN	-0.03	0.10	-0.34	0.736	0.907
BD	Astro	EDEM1	0.02	0.07	0.34	0.736	0.921
BD	EN_L3_5_IT_3	TPRG1L	0.03	0.08	0.34	0.736	0.934
BD	IN_LAMP5_RELN	HYKK	0.04	0.12	0.34	0.736	0.942
BD	IN_LAMP5_RELN	RRAGA	-0.04	0.11	-0.34	0.736	0.942
BD	IN_VIP	ABRA	-0.06	0.17	-0.34	0.736	0.924
BD	Micro	RALY	0.02	0.06	0.34	0.736	0.925
BD	IN_LAMP5_RELN	DACH1	-0.05	0.15	-0.34	0.736	0.942
BD	Endo	SLC10A7	-0.03	0.09	-0.34	0.736	0.907
BD	EN_L3_5_IT_2	LEMD2	0.02	0.06	0.34	0.736	0.945
BD	EN_L6_CT	FAM32A	0.05	0.15	0.34	0.736	0.942
BD	EN_L6_IT_1	SAMD4A	-0.04	0.13	-0.34	0.736	0.995
BD	EN_L2_3_IT	TARDBP	0.02	0.04	0.34	0.736	1
BD	EN_L6_IT_2	HSDL1	-0.05	0.14	-0.34	0.736	0.965
BD	Oligo	COPB1	0.01	0.03	0.34	0.736	0.952
BD	EN_L6_CT	MORF4L1	-0.02	0.06	-0.34	0.736	0.942
BD	VLMC	ST3GAL4	-0.06	0.19	-0.34	0.736	0.996
BD	OPC	RAB8A	0.03	0.10	0.34	0.736	0.906
BD	IN_SST	CD2AP	0.02	0.05	0.34	0.736	0.932
BD	EN_L3_5_IT_3	TRAIP	0.04	0.11	0.34	0.737	0.934
BD	IN_LAMP5_LHX6	AGO3	-0.02	0.05	-0.34	0.737	0.936
BD	IN_ADARB2	GRPR	-0.05	0.15	-0.34	0.737	0.963
BD	EN_L2_3_IT	HHLA2	0.05	0.15	0.34	0.737	1
BD	IN_LAMP5_LHX6	CHFR	0.02	0.05	0.34	0.737	0.936
BD	IN_ADARB2	ARFGEF1	-0.01	0.04	-0.34	0.737	0.963
BD	OPC	BOLA1	-0.04	0.13	-0.34	0.737	0.906
BD	VLMC	FMN1	0.06	0.19	0.34	0.737	0.996
BD	IN_PVALB	TMEM222	-0.02	0.06	-0.34	0.737	0.909
BD	EN_L6_CT	FAM81A	-0.03	0.08	-0.34	0.737	0.942
BD	EN_L5_6_NP	GIN1	-0.03	0.09	-0.34	0.737	0.963
BD	IN_VIP	ITFG2	0.02	0.05	0.34	0.737	0.924
BD	IN_VIP	CKB	0.02	0.05	0.34	0.737	0.924
BD	EN_L3_5_IT_1	LAMTOR2	-0.05	0.14	-0.34	0.737	0.981
BD	IN_LAMP5_RELN	LRRC75A	0.03	0.10	0.34	0.737	0.942
BD	Oligo	ZCCHC4	0.02	0.05	0.34	0.737	0.952
BD	EN_L6_CT	ZNF561	0.03	0.10	0.34	0.737	0.942
BD	EN_L3_5_IT_3	PKMYT1	-0.05	0.13	-0.34	0.737	0.934
BD	EN_L3_5_IT_3	DNAH6	0.02	0.05	0.34	0.737	0.934
BD	EN_L3_5_IT_2	RASSF8	-0.03	0.09	-0.34	0.737	0.945
BD	Oligo	PSMB9	0.03	0.09	0.34	0.737	0.952
BD	Micro	PANK1	0.04	0.12	0.34	0.737	0.925
BD	SMC	CFH	-0.14	0.41	-0.34	0.737	0.995
BD	EN_L3_5_IT_3	MYO1B	0.04	0.12	0.34	0.737	0.934
BD	EN_L6_CT	ZNF740	-0.04	0.12	-0.34	0.737	0.942
BD	EN_L3_5_IT_3	PGAP2	0.02	0.07	0.34	0.737	0.934
BD	OPC	BEND4	-0.04	0.12	-0.34	0.737	0.906
BD	OPC	GPR180	-0.02	0.05	-0.34	0.737	0.906
BD	EN_L6B	CCDC170	0.05	0.14	0.34	0.737	0.93
BD	SMC	RLF	0.08	0.23	0.34	0.737	0.995
BD	IN_PVALB_CHC	FASTKD1	0.02	0.05	0.34	0.737	0.954
BD	Oligo	RAB6C	0.06	0.17	0.34	0.737	0.952
BD	EN_L3_5_IT_1	SETD1B	-0.03	0.09	-0.34	0.737	0.981
BD	EN_L2_3_IT	C2CD4C	-0.04	0.11	-0.34	0.737	1
BD	EN_L5_6_NP	GNRHR	0.06	0.17	0.34	0.737	0.963
BD	EN_L3_5_IT_2	STUM	0.04	0.12	0.34	0.737	0.945
BD	IN_VIP	TMEM17	-0.04	0.11	-0.34	0.737	0.924
BD	Astro	ZNF599	0.04	0.11	0.34	0.737	0.922
BD	EN_L5_ET	STX17	0.27	0.78	0.34	0.737	0.943
BD	EN_L2_3_IT	OR2AJ1	-0.06	0.18	-0.34	0.737	1
BD	Micro	PPP1R9B	0.04	0.12	0.34	0.737	0.925
BD	EN_L6_IT_1	UBAC1	-0.03	0.08	-0.34	0.737	0.995
BD	EN_L3_5_IT_1	B3GALT1	-0.06	0.17	-0.34	0.737	0.981
BD	IN_LAMP5_RELN	WDR73	0.03	0.08	0.34	0.737	0.942
BD	Astro	WDR88	-0.05	0.14	-0.34	0.737	0.922
BD	EN_L5_6_NP	EIF2B4	-0.03	0.10	-0.34	0.737	0.963
BD	EN_L6B	CUTA	-0.04	0.12	-0.34	0.737	0.93
BD	EN_L6B	ZNF470	0.04	0.11	0.34	0.737	0.93
BD	EN_L3_5_IT_1	ADGRD1	0.06	0.17	0.34	0.737	0.981
BD	IN_LAMP5_LHX6	CEP128	-0.04	0.10	-0.34	0.737	0.936
BD	IN_LAMP5_RELN	PPP1R3F	0.03	0.08	0.34	0.737	0.942
BD	Oligo	EPB41L4B	-0.05	0.15	-0.34	0.737	0.952
BD	EN_L6B	ZNF280D	0.02	0.06	0.34	0.737	0.93
BD	Adaptive	NSMCE2	0.11	0.33	0.34	0.737	0.996
BD	EN_L6_CT	ABCA9	0.03	0.10	0.34	0.737	0.942
BD	IN_PVALB_CHC	SMOC2	0.04	0.10	0.34	0.737	0.954
BD	IN_LAMP5_LHX6	PSME3	0.04	0.11	0.34	0.737	0.936
BD	EN_L6_IT_1	ZNF3	-0.03	0.10	-0.34	0.737	0.995
BD	EN_L6_CT	MIGA1	0.02	0.05	0.34	0.737	0.942
BD	Astro	SLC38A7	-0.02	0.06	-0.34	0.737	0.922
BD	IN_LAMP5_LHX6	IHO1	-0.04	0.10	-0.34	0.737	0.936
BD	EN_L6B	SPATA5L1	0.04	0.11	0.34	0.737	0.93
BD	EN_L6_IT_1	ZNF684	-0.04	0.12	-0.34	0.737	0.995
BD	EN_L6_CT	HIF3A	0.06	0.17	0.34	0.737	0.942
BD	Astro	NRDE2	-0.02	0.05	-0.34	0.737	0.922
BD	Micro	ADCY9	0.04	0.11	0.34	0.737	0.925
BD	IN_LAMP5_LHX6	ARL6IP6	0.03	0.09	0.34	0.737	0.936
BD	IN_VIP	TUB	0.02	0.05	0.34	0.737	0.924
BD	SMC	SOX5	0.05	0.14	0.34	0.737	0.995
BD	IN_PVALB	NPM3	0.04	0.13	0.34	0.737	0.909
BD	IN_ADARB2	CCDC62	-0.03	0.10	-0.34	0.737	0.963
BD	EN_L5_ET	PEX6	-0.38	1.10	-0.34	0.737	0.943
BD	IN_PVALB_CHC	ATXN2	-0.01	0.04	-0.34	0.737	0.954
BD	Astro	CTU2	-0.04	0.12	-0.34	0.737	0.922
BD	EN_L5_ET	DCP1B	-0.28	0.80	-0.34	0.737	0.943
BD	EN_L3_5_IT_1	TMEM219	0.03	0.10	0.34	0.737	0.981
BD	EN_L6_IT_1	FDPS	0.03	0.08	0.34	0.737	0.995
BD	IN_LAMP5_LHX6	FYTTD1	-0.02	0.06	-0.34	0.737	0.936
BD	EN_L3_5_IT_2	FAR1	0.01	0.04	0.34	0.737	0.945
BD	EN_L2_3_IT	HORMAD2	0.05	0.15	0.34	0.737	1
BD	Astro	CFAP94	-0.03	0.09	-0.34	0.737	0.922
BD	IN_LAMP5_RELN	RECK	-0.02	0.06	-0.34	0.737	0.943
BD	EN_L5_6_NP	KPNA3	-0.02	0.07	-0.34	0.737	0.963
BD	EN_L6B	MEGF9	0.02	0.07	0.34	0.737	0.93
BD	OPC	YRDC	-0.04	0.13	-0.34	0.737	0.906
BD	VLMC	JAK2	0.05	0.14	0.34	0.737	0.996
BD	EN_L6_CT	RDX	0.02	0.06	0.34	0.737	0.942
BD	EN_L3_5_IT_2	PHF2	-0.02	0.05	-0.34	0.737	0.945
BD	SMC	PPFIBP1	0.08	0.23	0.34	0.737	0.995
BD	EN_L6B	ZNF783	-0.03	0.10	-0.34	0.737	0.93
BD	EN_L2_3_IT	FBXO9	0.01	0.04	0.34	0.737	1
BD	OPC	CHPF	0.03	0.10	0.34	0.737	0.906
BD	IN_LAMP5_LHX6	CPSF7	0.02	0.07	0.34	0.737	0.936
BD	EN_L6_IT_1	RAD54B	0.03	0.09	0.34	0.737	0.995
BD	EN_L6_IT_1	PDIA5	-0.04	0.11	-0.34	0.737	0.995
BD	EN_L5_6_NP	TYK2	-0.03	0.09	-0.34	0.737	0.963
BD	IN_PVALB_CHC	DECR1	-0.02	0.07	-0.34	0.737	0.954
BD	EN_L3_5_IT_3	MON2	-0.01	0.04	-0.34	0.737	0.934
BD	IN_PVALB	CHD1	0.01	0.04	0.34	0.737	0.909
BD	EN_L3_5_IT_1	RHOQ	0.03	0.10	0.34	0.737	0.981
BD	EN_L3_5_IT_2	DPCD	0.02	0.06	0.34	0.737	0.945
BD	EN_L2_3_IT	ZNF723	0.07	0.22	0.34	0.737	1
BD	EN_L3_5_IT_1	STX8	-0.02	0.06	-0.34	0.737	0.981
BD	EN_L6_IT_1	ZNF701	0.03	0.10	0.34	0.737	0.995
BD	IN_VIP	RIPOR3	-0.03	0.10	-0.34	0.737	0.924
BD	IN_PVALB_CHC	PDHB	-0.04	0.11	-0.34	0.737	0.954
BD	EN_L3_5_IT_2	TOE1	0.03	0.10	0.34	0.737	0.945
BD	PC	NSFL1C	0.04	0.12	0.34	0.737	0.925
BD	IN_ADARB2	TRIM13	-0.02	0.07	-0.34	0.737	0.963
BD	EN_L3_5_IT_2	NID2	0.04	0.11	0.34	0.737	0.945
BD	IN_PVALB_CHC	CYP3A5	0.05	0.14	0.34	0.737	0.954
BD	IN_PVALB_CHC	CHL1	-0.04	0.12	-0.34	0.737	0.954
BD	EN_L6_IT_1	MCOLN1	-0.04	0.13	-0.34	0.737	0.995
BD	EN_L6B	IRAK1BP1	0.02	0.07	0.34	0.737	0.93
BD	Oligo	PAK6	0.04	0.13	0.34	0.737	0.952
BD	Oligo	KDM2A	-0.01	0.03	-0.34	0.737	0.952
BD	EN_L2_3_IT	RPS20	0.02	0.06	0.34	0.737	1
BD	EN_L6B	CYRIA	0.02	0.06	0.34	0.737	0.93
BD	EN_L6_IT_1	UBE3A	-0.03	0.09	-0.34	0.737	0.995
BD	Oligo	HACD2	0.02	0.05	0.34	0.737	0.952
BD	EN_L2_3_IT	CCDC168	0.12	0.36	0.34	0.737	1
BD	EN_L3_5_IT_1	NT5C3B	-0.03	0.09	-0.34	0.737	0.981
BD	IN_PVALB_CHC	RRH	-0.05	0.16	-0.34	0.737	0.954
BD	IN_LAMP5_LHX6	IK	-0.04	0.11	-0.34	0.737	0.936
BD	EN_L2_3_IT	AHSG	-0.05	0.15	-0.34	0.737	1
BD	IN_PVALB_CHC	SMS	-0.02	0.07	-0.34	0.737	0.954
BD	EN_L3_5_IT_2	PBXIP1	0.05	0.16	0.34	0.737	0.945
BD	Oligo	C1orf198	0.02	0.07	0.34	0.737	0.952
BD	EN_L3_5_IT_1	NEU1	0.04	0.13	0.34	0.737	0.981
BD	EN_L3_5_IT_2	NUP205	0.02	0.06	0.34	0.737	0.945
BD	EN_L3_5_IT_1	ENSG00000267360	-0.04	0.12	-0.34	0.737	0.981
BD	IN_ADARB2	ESS2	-0.05	0.15	-0.34	0.737	0.963
BD	EN_L6_CT	LMBRD2	0.02	0.06	0.34	0.737	0.942
BD	EN_L6B	WWOX	0.03	0.08	0.34	0.737	0.93
BD	Micro	SNAP25	-0.03	0.09	-0.34	0.737	0.925
BD	Oligo	LINS1	-0.02	0.07	-0.34	0.737	0.952
BD	EN_L6_IT_1	NEXN	-0.04	0.12	-0.34	0.737	0.995
BD	IN_SST	LMAN1	-0.02	0.06	-0.34	0.737	0.932
BD	EN_L2_3_IT	CTSL	-0.03	0.08	-0.34	0.737	1
BD	IN_LAMP5_RELN	PPP1R3E	0.02	0.07	0.34	0.737	0.943
BD	EN_L6B	FASTKD2	0.02	0.07	0.34	0.737	0.93
BD	EN_L6_CT	ZC2HC1C	-0.04	0.11	-0.34	0.737	0.942
BD	EN_L2_3_IT	SNTG1	-0.03	0.10	-0.34	0.737	1
BD	Oligo	CDH3	0.03	0.10	0.34	0.737	0.952
BD	EN_L2_3_IT	OSBPL6	-0.02	0.05	-0.34	0.737	1
BD	IN_LAMP5_RELN	C2CD2	-0.03	0.08	-0.34	0.737	0.943
BD	IN_PVALB_CHC	CALD1	-0.03	0.10	-0.34	0.737	0.954
BD	EN_L3_5_IT_1	ANKRD54	-0.03	0.10	-0.34	0.737	0.981
BD	EN_L6_IT_1	ATRAID	-0.06	0.17	-0.34	0.737	0.995
BD	Micro	PLXNA2	-0.05	0.14	-0.34	0.737	0.925
BD	VLMC	KIAA0825	-0.05	0.15	-0.34	0.737	0.996
BD	IN_ADARB2	STRN4	0.04	0.10	0.34	0.737	0.963
BD	Endo	OLFM1	-0.04	0.12	-0.34	0.737	0.908
BD	Micro	PLAGL1	-0.02	0.06	-0.34	0.737	0.925
BD	IN_LAMP5_RELN	FAM184A	0.02	0.07	0.34	0.737	0.943
BD	EN_L3_5_IT_1	KCNG3	0.06	0.18	0.34	0.737	0.981
BD	IN_LAMP5_LHX6	ST3GAL4	0.03	0.10	0.34	0.737	0.936
BD	Micro	SPAG1	-0.04	0.11	-0.34	0.737	0.925
BD	PVM	FAM91A1	0.06	0.18	0.34	0.737	0.979
BD	EN_L6_CT	FCSK	0.04	0.11	0.34	0.737	0.942
BD	Oligo	CCDC85C	-0.02	0.07	-0.34	0.737	0.952
BD	EN_L3_5_IT_2	MAPK3	-0.04	0.11	-0.34	0.737	0.945
BD	EN_L5_6_NP	KDM6A	0.02	0.06	0.34	0.737	0.963
BD	SMC	MGMT	-0.10	0.28	-0.34	0.737	0.995
BD	EN_L5_6_NP	CERS5	-0.02	0.06	-0.34	0.737	0.963
BD	EN_L6_IT_2	HP1BP3	0.02	0.07	0.34	0.737	0.966
BD	Micro	BEGAIN	-0.04	0.12	-0.34	0.737	0.925
BD	EN_L2_3_IT	GPLD1	-0.02	0.05	-0.34	0.737	1
BD	EN_L3_5_IT_1	TRMT1	-0.03	0.09	-0.34	0.737	0.981
BD	EN_L6_CT	CHD8	-0.02	0.05	-0.34	0.737	0.942
BD	EN_L6B	GFM2	0.02	0.07	0.34	0.737	0.931
BD	Oligo	SMG9	0.02	0.05	0.34	0.737	0.952
BD	EN_L5_6_NP	SPECC1	0.02	0.05	0.34	0.737	0.963
BD	VLMC	CEP83	0.04	0.12	0.34	0.737	0.996
BD	EN_L3_5_IT_3	IFT140	-0.02	0.07	-0.34	0.737	0.935
BD	Astro	RBSN	-0.02	0.05	-0.34	0.737	0.922
BD	EN_L5_ET	MSH2	-0.21	0.61	-0.34	0.737	0.943
BD	PC	TGS1	-0.04	0.12	-0.34	0.737	0.925
BD	IN_VIP	SRP68	0.02	0.05	0.34	0.737	0.925
BD	IN_ADARB2	PRCC	0.02	0.07	0.34	0.737	0.963
BD	Astro	SLC24A2	-0.03	0.09	-0.34	0.737	0.922
BD	VLMC	PARVA	0.04	0.12	0.34	0.737	0.996
BD	EN_L6_IT_1	TARBP1	-0.02	0.05	-0.34	0.737	0.995
BD	Endo	ZFHX2	0.04	0.13	0.34	0.737	0.908
BD	IN_LAMP5_RELN	ZDHHC6	0.02	0.07	0.34	0.737	0.943
BD	Endo	APOL1	0.04	0.12	0.34	0.737	0.908
BD	IN_PVALB_CHC	SLC35F5	0.02	0.06	0.34	0.737	0.954
BD	IN_PVALB	INTS9	0.01	0.04	0.34	0.737	0.91
BD	OPC	CHCHD7	-0.04	0.10	-0.34	0.737	0.906
BD	IN_SST	TADA2A	-0.02	0.05	-0.34	0.737	0.932
BD	EN_L5_6_NP	MRPL34	-0.04	0.11	-0.34	0.737	0.963
BD	IN_LAMP5_LHX6	OTUD3	0.03	0.08	0.34	0.737	0.936
BD	EN_L6B	CAPN1	-0.03	0.08	-0.34	0.737	0.931
BD	Endo	ZBTB10	-0.04	0.11	-0.34	0.737	0.908
BD	Oligo	TGFB1	0.03	0.09	0.34	0.737	0.952
BD	EN_L6_CT	CDC42BPB	0.02	0.05	0.34	0.737	0.942
BD	IN_VIP	SSRP1	-0.02	0.05	-0.34	0.737	0.925
BD	Adaptive	VMP1	-0.12	0.35	-0.34	0.737	0.996
BD	EN_L5_6_NP	EMD	-0.04	0.12	-0.34	0.737	0.963
BD	IN_LAMP5_LHX6	CAMK2N2	0.04	0.11	0.34	0.737	0.936
BD	EN_L6_IT_1	EEFSEC	0.03	0.09	0.34	0.737	0.995
BD	IN_PVALB	KIAA0930	0.02	0.05	0.34	0.737	0.91
BD	IN_VIP	BTG2	-0.04	0.12	-0.34	0.737	0.925
BD	EN_L3_5_IT_1	ATP6V0A2	0.02	0.07	0.34	0.737	0.981
BD	EN_L6_CT	FAM217B	0.03	0.08	0.34	0.737	0.942
BD	EN_L3_5_IT_1	PLEKHM3	-0.02	0.05	-0.34	0.737	0.981
BD	IN_VIP	QRICH2	-0.02	0.07	-0.34	0.737	0.925
BD	EN_L3_5_IT_2	ERC1	-0.01	0.04	-0.34	0.737	0.946
BD	EN_L3_5_IT_1	GPC3	0.03	0.10	0.34	0.737	0.981
BD	EN_L6_IT_2	TTF1	-0.04	0.11	-0.34	0.737	0.966
BD	EN_L6B	RBBP5	0.03	0.08	0.34	0.737	0.931
BD	Oligo	NSD3	-0.01	0.02	-0.34	0.737	0.952
BD	Astro	PCSK7	0.02	0.06	0.34	0.737	0.922
BD	Micro	DVL2	-0.04	0.12	-0.34	0.737	0.925
BD	EN_L6_CT	SLC12A5	-0.02	0.05	-0.34	0.737	0.942
BD	Endo	BTF3	-0.04	0.11	-0.34	0.737	0.908
BD	IN_LAMP5_LHX6	RDX	0.02	0.05	0.34	0.737	0.936
BD	EN_L5_ET	SLITRK5	-0.24	0.69	-0.34	0.737	0.943
BD	IN_LAMP5_LHX6	PNKD	0.02	0.06	0.34	0.737	0.936
BD	IN_LAMP5_RELN	MRPL33	0.02	0.05	0.34	0.737	0.943
BD	Astro	DUSP12	0.02	0.07	0.34	0.737	0.922
BD	Endo	HERPUD2	0.03	0.09	0.34	0.737	0.908
BD	Micro	GGA1	-0.02	0.07	-0.34	0.737	0.925
BD	IN_PVALB	PURG	0.02	0.05	0.34	0.737	0.91
BD	EN_L5_ET	KMT2E	0.18	0.52	0.34	0.737	0.943
BD	VLMC	STAG1	0.03	0.08	0.34	0.737	0.996
BD	Endo	TMEM50B	0.03	0.09	0.34	0.737	0.908
BD	Oligo	PRKACA	0.01	0.04	0.34	0.737	0.952
BD	EN_L6_IT_2	RCE1	-0.06	0.17	-0.34	0.737	0.966
BD	IN_LAMP5_LHX6	DNAJA1	0.05	0.14	0.34	0.737	0.936
BD	EN_L5_6_NP	NMNAT1	-0.04	0.11	-0.34	0.737	0.963
BD	EN_L6B	ERGIC2	-0.02	0.07	-0.34	0.737	0.931
BD	PVM	UBE2D2	-0.06	0.18	-0.34	0.737	0.979
BD	EN_L5_6_NP	ZDHHC2	0.03	0.08	0.34	0.738	0.963
BD	EN_L6_IT_2	GNG4	0.04	0.12	0.34	0.738	0.966
BD	IN_PVALB_CHC	LTO1	-0.03	0.10	-0.34	0.738	0.954
BD	OPC	VPS18	0.04	0.10	0.34	0.738	0.906
BD	IN_PVALB_CHC	DHX38	0.04	0.13	0.34	0.738	0.954
BD	IN_LAMP5_LHX6	KIF3C	-0.02	0.05	-0.34	0.738	0.936
BD	EN_L6_IT_2	MICALL2	0.05	0.15	0.34	0.738	0.966
BD	Micro	NBEA	0.02	0.05	0.34	0.738	0.925
BD	Micro	PLIN3	0.03	0.09	0.34	0.738	0.925
BD	Adaptive	MAGED1	0.12	0.35	0.34	0.738	0.996
BD	EN_L3_5_IT_3	ENY2	0.02	0.05	0.34	0.738	0.935
BD	EN_L6_IT_2	CROT	-0.04	0.12	-0.34	0.738	0.966
BD	IN_PVALB_CHC	IPO11	-0.03	0.08	-0.34	0.738	0.954
BD	PVM	SNX2	-0.06	0.17	-0.34	0.738	0.979
BD	IN_LAMP5_RELN	C4orf51	0.05	0.15	0.34	0.738	0.943
BD	EN_L6_IT_1	PRELID1	0.05	0.16	0.34	0.738	0.995
BD	IN_LAMP5_RELN	LZIC	-0.02	0.07	-0.34	0.738	0.943
BD	IN_ADARB2	PRKCSH	0.04	0.10	0.34	0.738	0.963
BD	EN_L3_5_IT_2	AFAP1L2	-0.03	0.10	-0.34	0.738	0.946
BD	IN_SST	ZNF10	-0.04	0.12	-0.34	0.738	0.933
BD	IN_SST	IFITM10	0.05	0.14	0.34	0.738	0.933
BD	IN_ADARB2	EML5	0.02	0.05	0.34	0.738	0.963
BD	OPC	FUS	0.02	0.05	0.34	0.738	0.906
BD	EN_L3_5_IT_2	ZDHHC15	0.02	0.05	0.34	0.738	0.946
BD	EN_L6_IT_2	PARP2	0.05	0.14	0.34	0.738	0.966
BD	IN_LAMP5_RELN	PPIB	0.03	0.09	0.34	0.738	0.943
BD	EN_L3_5_IT_3	UXS1	-0.02	0.05	-0.34	0.738	0.935
BD	EN_L3_5_IT_1	SPATA6L	-0.03	0.09	-0.34	0.738	0.981
BD	IN_LAMP5_RELN	BRMS1L	-0.02	0.06	-0.34	0.738	0.943
BD	IN_ADARB2	WDR54	-0.06	0.18	-0.34	0.738	0.963
BD	EN_L2_3_IT	BMT2	-0.02	0.06	-0.34	0.738	1
BD	Oligo	FIP1L1	0.05	0.13	0.34	0.738	0.952
BD	OPC	SLC39A6	0.02	0.05	0.34	0.738	0.906
BD	Oligo	SHANK2	0.03	0.08	0.34	0.738	0.952
BD	OPC	HAUS5	-0.03	0.10	-0.34	0.738	0.906
BD	IN_ADARB2	SEC14L2	-0.05	0.15	-0.34	0.738	0.963
BD	EN_L3_5_IT_3	NUDT18	-0.05	0.14	-0.34	0.738	0.935
BD	EN_L6_CT	COX7B	0.04	0.11	0.34	0.738	0.942
BD	IN_PVALB_CHC	PKIA	-0.03	0.08	-0.34	0.738	0.954
BD	EN_L3_5_IT_3	FAM229B	0.03	0.09	0.34	0.738	0.935
BD	EN_L6B	DGUOK	-0.03	0.08	-0.34	0.738	0.931
BD	EN_L6B	G3BP2	-0.02	0.05	-0.34	0.738	0.931
BD	IN_VIP	DNAJA4	-0.03	0.10	-0.34	0.738	0.925
BD	EN_L6_IT_1	SCN4B	-0.04	0.11	-0.34	0.738	0.995
BD	EN_L6_CT	CACNG8	-0.02	0.07	-0.34	0.738	0.942
BD	EN_L3_5_IT_2	CALD1	0.03	0.08	0.34	0.738	0.946
BD	EN_L2_3_IT	SERPINI1	-0.02	0.05	-0.34	0.738	1
BD	IN_PVALB_CHC	TMEM25	-0.03	0.09	-0.34	0.738	0.954
BD	EN_L2_3_IT	MYH7	-0.05	0.15	-0.34	0.738	1
BD	IN_SST	LRP4	-0.06	0.19	-0.34	0.738	0.933
BD	Astro	BOLA3	0.03	0.08	0.34	0.738	0.922
BD	EN_L2_3_IT	MEX3C	-0.02	0.07	-0.34	0.738	1
BD	EN_L3_5_IT_1	PRKCQ	-0.06	0.19	-0.34	0.738	0.981
BD	EN_L6_IT_2	HSF1	0.05	0.14	0.34	0.738	0.966
BD	IN_SST	SWI5	0.02	0.06	0.34	0.738	0.933
BD	EN_L3_5_IT_1	FADS3	0.02	0.07	0.34	0.738	0.981
BD	EN_L5_6_NP	FANCL	-0.02	0.07	-0.34	0.738	0.963
BD	EN_L6_CT	FARS2	-0.02	0.06	-0.34	0.738	0.942
BD	IN_VIP	RBM43	-0.04	0.13	-0.34	0.738	0.925
BD	IN_PVALB	GIT1	0.02	0.06	0.34	0.738	0.91
BD	Oligo	PLEKHG4	-0.04	0.13	-0.34	0.738	0.952
BD	IN_PVALB_CHC	ANKUB1	-0.04	0.12	-0.34	0.738	0.954
BD	IN_PVALB	NAGK	-0.02	0.05	-0.34	0.738	0.91
BD	IN_SST	MYO1D	-0.02	0.07	-0.34	0.738	0.933
BD	EN_L3_5_IT_3	ARL10	0.02	0.05	0.34	0.738	0.935
BD	Oligo	ENSA	0.02	0.05	0.34	0.738	0.952
BD	Micro	CMIP	0.02	0.05	0.34	0.738	0.925
BD	Micro	PITPNB	0.02	0.06	0.34	0.738	0.925
BD	Endo	ATF7IP2	-0.03	0.09	-0.34	0.738	0.908
BD	Oligo	TSPAN19	-0.05	0.15	-0.34	0.738	0.952
BD	PC	SETBP1	0.03	0.10	0.34	0.738	0.925
BD	EN_L5_6_NP	ZBTB11	-0.03	0.08	-0.34	0.738	0.963
BD	IN_ADARB2	SHISAL1	0.04	0.13	0.34	0.738	0.963
BD	IN_LAMP5_LHX6	ICA1	-0.02	0.05	-0.34	0.738	0.936
BD	IN_SST	VDAC2	-0.02	0.06	-0.34	0.738	0.933
BD	VLMC	PTPRD	-0.05	0.15	-0.34	0.738	0.996
BD	Oligo	WASHC1	0.03	0.10	0.34	0.738	0.952
BD	EN_L2_3_IT	TEK	0.04	0.12	0.34	0.738	1
BD	Astro	CCDC175	-0.06	0.16	-0.34	0.738	0.922
BD	EN_L6_IT_1	KIN	0.02	0.07	0.34	0.738	0.995
BD	OPC	INA	0.04	0.11	0.34	0.738	0.907
BD	EN_L3_5_IT_2	SASS6	0.02	0.07	0.34	0.738	0.946
BD	OPC	DTD1	0.02	0.07	0.34	0.738	0.907
BD	Endo	IBA57	-0.04	0.13	-0.34	0.738	0.908
BD	EN_L6_CT	PRKN	0.02	0.05	0.34	0.738	0.943
BD	EN_L6_IT_1	GSTO1	-0.03	0.10	-0.34	0.738	0.995
BD	EN_L3_5_IT_2	CDC5L	-0.02	0.05	-0.34	0.738	0.946
BD	SMC	ACAP2	0.07	0.20	0.34	0.738	0.995
BD	EN_L2_3_IT	GNA11	0.02	0.07	0.34	0.738	1
BD	Micro	MRPL51	-0.04	0.13	-0.34	0.738	0.925
BD	EN_L2_3_IT	HEATR5A	-0.04	0.13	-0.34	0.738	1
BD	Oligo	ALDH8A1	-0.04	0.11	-0.34	0.738	0.952
BD	EN_L6_IT_2	DTHD1	0.09	0.27	0.34	0.738	0.966
BD	IN_LAMP5_RELN	SNRPC	-0.03	0.10	-0.34	0.738	0.943
BD	Astro	KIF22	-0.03	0.08	-0.34	0.738	0.922
BD	EN_L3_5_IT_2	AMER2	-0.02	0.07	-0.34	0.738	0.946
BD	EN_L5_6_NP	CMTR2	0.04	0.12	0.34	0.738	0.963
BD	EN_L6B	PAPSS2	-0.07	0.21	-0.34	0.738	0.931
BD	IN_ADARB2	C6orf89	0.02	0.06	0.34	0.738	0.963
BD	EN_L6_IT_1	RINT1	0.02	0.06	0.34	0.738	0.995
BD	EN_L5_6_NP	ZNHIT1	0.05	0.13	0.34	0.738	0.963
BD	EN_L3_5_IT_3	OCEL1	-0.03	0.10	-0.34	0.738	0.935
BD	IN_LAMP5_RELN	ICA1L	-0.01	0.04	-0.34	0.738	0.943
BD	Oligo	DNAI4	0.02	0.05	0.34	0.738	0.952
BD	IN_LAMP5_LHX6	TRIM33	0.02	0.05	0.34	0.738	0.936
BD	PC	CCNL2	0.03	0.08	0.34	0.738	0.925
BD	Micro	TFRC	-0.06	0.18	-0.34	0.738	0.925
BD	IN_PVALB	TSC22D1	-0.01	0.03	-0.34	0.738	0.91
BD	IN_ADARB2	RHPN2	-0.04	0.13	-0.34	0.738	0.963
BD	IN_PVALB	ZDHHC7	-0.02	0.05	-0.34	0.738	0.91
BD	EN_L6_IT_1	NACA	-0.03	0.09	-0.34	0.738	0.995
BD	EN_L6_IT_1	KCNH4	-0.07	0.21	-0.34	0.738	0.995
BD	Astro	TMPRSS11F	-0.07	0.20	-0.34	0.738	0.922
BD	IN_VIP	CD82	0.04	0.12	0.34	0.738	0.925
BD	SMC	UIMC1	-0.09	0.26	-0.34	0.738	0.995
BD	IN_PVALB	LPGAT1	0.01	0.04	0.34	0.738	0.91
BD	IN_PVALB	TENM4	0.02	0.06	0.33	0.738	0.91
BD	EN_L3_5_IT_1	SLC30A6	0.03	0.09	0.34	0.738	0.981
BD	IN_VIP	CNIH3	-0.01	0.04	-0.33	0.738	0.925
BD	EN_L2_3_IT	HEATR4	0.02	0.07	0.33	0.738	1
BD	EN_L3_5_IT_1	POLR2F	0.03	0.08	0.34	0.738	0.981
BD	IN_ADARB2	VIPAS39	-0.03	0.08	-0.34	0.738	0.963
BD	EN_L6_CT	GPX4	-0.04	0.13	-0.34	0.738	0.943
BD	Endo	FLT4	-0.04	0.11	-0.33	0.738	0.908
BD	SMC	PITPNC1	-0.10	0.30	-0.34	0.738	0.995
BD	PC	PPP2R3A	0.04	0.12	0.33	0.738	0.925
BD	IN_PVALB	ALKBH3	0.02	0.05	0.33	0.738	0.91
BD	PC	GNL3L	0.05	0.14	0.33	0.738	0.925
BD	IN_LAMP5_LHX6	MRPL22	-0.03	0.10	-0.33	0.738	0.936
BD	PC	FASTKD2	0.04	0.13	0.33	0.738	0.925
BD	EN_L6_CT	GPR173	0.03	0.08	0.34	0.738	0.943
BD	EN_L2_3_IT	GTF2E1	0.04	0.12	0.33	0.738	1
BD	IN_PVALB_CHC	MEGF11	-0.05	0.16	-0.33	0.738	0.954
BD	Oligo	CDC23	0.01	0.04	0.33	0.738	0.952
BD	VLMC	GRK3	0.05	0.16	0.34	0.738	0.996
BD	EN_L3_5_IT_3	CIBAR1	-0.01	0.04	-0.33	0.738	0.935
BD	EN_L3_5_IT_2	RAB39B	-0.03	0.10	-0.33	0.738	0.946
BD	Oligo	KIAA0753	-0.02	0.05	-0.33	0.738	0.952
BD	EN_L3_5_IT_1	GHITM	-0.03	0.10	-0.33	0.738	0.981
BD	Endo	UBAP1	-0.03	0.08	-0.33	0.738	0.908
BD	Oligo	PSMD2	-0.01	0.04	-0.33	0.738	0.952
BD	IN_VIP	DCDC2	0.03	0.09	0.33	0.738	0.925
BD	VLMC	GNAI3	0.06	0.17	0.33	0.738	0.996
BD	OPC	ACTL6A	0.03	0.08	0.33	0.738	0.907
BD	PC	NAB1	-0.03	0.10	-0.33	0.738	0.925
BD	IN_PVALB	LAMA1	-0.03	0.09	-0.33	0.738	0.91
BD	EN_L2_3_IT	OR3A3	0.06	0.17	0.33	0.738	1
BD	IN_SST	PDE3A	0.07	0.21	0.33	0.738	0.933
BD	EN_L6_CT	RBM23	0.03	0.09	0.33	0.738	0.943
BD	Oligo	LZTS2	-0.01	0.04	-0.33	0.738	0.952
BD	IN_SST	PMVK	-0.02	0.07	-0.33	0.738	0.933
BD	IN_ADARB2	PDE2A	-0.02	0.07	-0.33	0.738	0.963
BD	EN_L6_IT_2	KLF12	0.07	0.20	0.33	0.738	0.966
BD	EN_L6B	NIFK	0.04	0.12	0.33	0.738	0.931
BD	EN_L5_6_NP	LMF2	0.04	0.11	0.33	0.738	0.963
BD	IN_LAMP5_RELN	TTBK2	0.01	0.04	0.33	0.738	0.943
BD	IN_SST	FAM131C	-0.04	0.13	-0.33	0.738	0.933
BD	EN_L6_IT_1	PTPN2	0.02	0.06	0.33	0.738	0.995
BD	Endo	RNF141	-0.05	0.14	-0.33	0.738	0.908
BD	Oligo	TPM3	0.01	0.04	0.33	0.738	0.952
BD	IN_ADARB2	SH3BGRL3	-0.05	0.14	-0.33	0.738	0.963
BD	SMC	CAMKMT	0.10	0.30	0.34	0.738	0.995
BD	IN_LAMP5_RELN	TCERG1	0.01	0.04	0.33	0.738	0.943
BD	IN_PVALB	ISCU	0.02	0.05	0.33	0.738	0.91
BD	EN_L2_3_IT	TBXA2R	-0.05	0.15	-0.33	0.738	1
BD	EN_L3_5_IT_2	JMY	0.01	0.04	0.33	0.738	0.946
BD	EN_L5_6_NP	NDUFA12	-0.03	0.08	-0.33	0.738	0.963
BD	EN_L6B	TUFM	-0.04	0.11	-0.33	0.738	0.931
BD	EN_L3_5_IT_2	SH3TC2	-0.05	0.13	-0.33	0.738	0.946
BD	EN_L6B	F2R	-0.06	0.19	-0.33	0.738	0.931
BD	EN_L2_3_IT	RCC2	-0.02	0.07	-0.33	0.738	1
BD	IN_PVALB	AXIN2	-0.02	0.07	-0.33	0.738	0.91
BD	Micro	ERLEC1	0.02	0.06	0.33	0.738	0.925
BD	IN_VIP	BBOX1	-0.05	0.14	-0.33	0.738	0.925
BD	IN_LAMP5_RELN	MAP3K9	0.02	0.05	0.33	0.738	0.943
BD	EN_L2_3_IT	PTPN9	-0.02	0.07	-0.33	0.738	1
BD	EN_L3_5_IT_1	DOP1A	0.01	0.04	0.33	0.738	0.981
BD	PVM	NFX1	-0.05	0.16	-0.34	0.738	0.979
BD	IN_LAMP5_LHX6	VPS29	0.02	0.07	0.33	0.738	0.936
BD	EN_L2_3_IT	FN1	0.05	0.15	0.33	0.738	1
BD	EN_L5_6_NP	MAML2	0.04	0.13	0.33	0.738	0.963
BD	EN_L2_3_IT	DAPK2	0.05	0.16	0.33	0.738	1
BD	IN_LAMP5_RELN	ITM2B	0.02	0.05	0.33	0.738	0.943
BD	Astro	MYH14	-0.02	0.07	-0.33	0.738	0.922
BD	IN_PVALB	PRKD1	0.02	0.06	0.33	0.738	0.91
BD	EN_L3_5_IT_3	LGALS1	-0.04	0.13	-0.33	0.738	0.935
BD	IN_SST	FAM131A	-0.02	0.06	-0.33	0.738	0.933
BD	IN_PVALB_CHC	RNF157	-0.02	0.05	-0.33	0.738	0.954
BD	Astro	LRRC58	-0.02	0.06	-0.33	0.738	0.922
BD	IN_PVALB_CHC	TUBB	0.04	0.13	0.33	0.738	0.954
BD	IN_PVALB	NUDT19	0.02	0.07	0.33	0.738	0.91
BD	IN_LAMP5_LHX6	GGT7	0.02	0.06	0.33	0.738	0.936
BD	EN_L3_5_IT_2	USP42	-0.01	0.04	-0.33	0.738	0.946
BD	IN_PVALB_CHC	SEC61G	-0.04	0.12	-0.33	0.738	0.954
BD	EN_L3_5_IT_3	UNC13D	0.05	0.14	0.33	0.738	0.935
BD	EN_L3_5_IT_3	CREB3	-0.03	0.08	-0.33	0.738	0.935
BD	EN_L3_5_IT_3	EBPL	0.03	0.09	0.33	0.738	0.935
BD	EN_L6_IT_1	RHOA	-0.02	0.06	-0.33	0.738	0.995
BD	EN_L6_IT_2	NFYB	-0.04	0.12	-0.33	0.738	0.966
BD	EN_L5_6_NP	FOXK2	0.02	0.05	0.33	0.738	0.963
BD	EN_L3_5_IT_2	CLPTM1	0.02	0.05	0.33	0.738	0.946
BD	Micro	SEH1L	0.04	0.11	0.33	0.738	0.925
BD	IN_VIP	ZPLD1	-0.04	0.13	-0.33	0.738	0.925
BD	Astro	GADD45B	0.09	0.25	0.33	0.738	0.922
BD	EN_L2_3_IT	ALG8	0.02	0.05	0.33	0.738	1
BD	EN_L5_ET	MDM2	0.26	0.77	0.34	0.738	0.944
BD	Micro	SRP72	0.02	0.07	0.33	0.738	0.925
BD	EN_L3_5_IT_3	HDHD5	0.02	0.07	0.33	0.738	0.935
BD	EN_L3_5_IT_3	FAM102B	-0.02	0.05	-0.33	0.738	0.935
BD	IN_SST	FRAT1	-0.05	0.15	-0.33	0.738	0.933
BD	EN_L6_IT_2	PAN2	0.04	0.12	0.33	0.738	0.966
BD	IN_VIP	NXPH1	-0.03	0.09	-0.33	0.738	0.925
BD	IN_LAMP5_RELN	ABCA6	0.02	0.07	0.33	0.738	0.943
BD	Micro	ZNF770	0.03	0.09	0.33	0.738	0.925
BD	Oligo	NMNAT2	-0.03	0.10	-0.33	0.739	0.953
BD	IN_LAMP5_LHX6	SLC44A2	-0.03	0.09	-0.33	0.739	0.936
BD	Astro	SDCBP2	0.03	0.10	0.33	0.739	0.922
BD	EN_L3_5_IT_3	CDC42	-0.01	0.04	-0.33	0.739	0.935
BD	IN_ADARB2	SEPTIN1	0.04	0.11	0.33	0.739	0.963
BD	EN_L3_5_IT_3	ABCB8	0.02	0.06	0.33	0.739	0.935
BD	EN_L2_3_IT	ADCY10	0.03	0.09	0.33	0.739	1
BD	Endo	ZDHHC6	0.04	0.11	0.33	0.739	0.908
BD	IN_SST	NIPSNAP3B	0.02	0.07	0.33	0.739	0.933
BD	EN_L6_IT_2	EPHB6	0.03	0.09	0.33	0.739	0.966
BD	OPC	NUCB1	-0.02	0.07	-0.33	0.739	0.907
BD	EN_L3_5_IT_2	DIAPH1	0.01	0.04	0.33	0.739	0.946
BD	EN_L6_IT_2	RASGEF1A	-0.03	0.10	-0.33	0.739	0.966
BD	EN_L6_CT	SMPD3	-0.03	0.09	-0.33	0.739	0.943
BD	EN_L6_IT_1	TASOR2	-0.02	0.05	-0.33	0.739	0.995
BD	IN_PVALB_CHC	CNBP	0.03	0.09	0.33	0.739	0.954
BD	Endo	RAB14	-0.02	0.06	-0.33	0.739	0.908
BD	IN_ADARB2	TRMT10B	-0.02	0.06	-0.33	0.739	0.963
BD	IN_LAMP5_RELN	MARCHF7	-0.01	0.04	-0.33	0.739	0.943
BD	EN_L6_IT_1	ARHGAP39	0.03	0.08	0.33	0.739	0.995
BD	EN_L3_5_IT_1	MSL2	0.02	0.07	0.33	0.739	0.981
BD	EN_L3_5_IT_2	ETFB	0.03	0.10	0.33	0.739	0.946
BD	EN_L3_5_IT_1	NUDT4	-0.02	0.06	-0.33	0.739	0.981
BD	OPC	BLNK	-0.05	0.15	-0.33	0.739	0.907
BD	EN_L6B	DLGAP2	0.03	0.09	0.33	0.739	0.931
BD	EN_L5_ET	EIF3E	0.33	0.97	0.34	0.739	0.944
BD	EN_L3_5_IT_3	ENSG00000249773	-0.03	0.09	-0.33	0.739	0.935
BD	IN_ADARB2	DCTN1	0.03	0.09	0.33	0.739	0.963
BD	EN_L3_5_IT_3	MRPS23	-0.02	0.05	-0.33	0.739	0.935
BD	Astro	TMEM63C	-0.04	0.13	-0.33	0.739	0.922
BD	Micro	KCNMB4	-0.03	0.10	-0.33	0.739	0.925
BD	Astro	TM2D2	0.03	0.10	0.33	0.739	0.922
BD	EN_L6B	MRPL52	-0.04	0.12	-0.33	0.739	0.931
BD	EN_L6_IT_1	HIRA	0.03	0.08	0.33	0.739	0.995
BD	EN_L5_ET	RPL37	-0.29	0.86	-0.34	0.739	0.944
BD	PC	NRBP1	0.04	0.13	0.33	0.739	0.925
BD	EN_L6_IT_1	ACTR1B	0.03	0.08	0.33	0.739	0.995
BD	EN_L6_IT_2	RBX1	0.03	0.09	0.33	0.739	0.966
BD	IN_LAMP5_LHX6	NBPF15	0.03	0.10	0.33	0.739	0.936
BD	EN_L2_3_IT	CEP170	-0.01	0.04	-0.33	0.739	1
BD	EN_L3_5_IT_1	CCNDBP1	-0.03	0.10	-0.33	0.739	0.981
BD	EN_L6_IT_2	FAM104A	0.04	0.11	0.33	0.739	0.966
BD	IN_PVALB	OPN5	-0.05	0.16	-0.33	0.739	0.91
BD	EN_L3_5_IT_2	PRR14	-0.03	0.09	-0.33	0.739	0.946
BD	Micro	WDTC1	-0.03	0.10	-0.33	0.739	0.925
BD	EN_L5_ET	KCNK1	0.19	0.55	0.34	0.739	0.944
BD	Oligo	AMMECR1L	-0.01	0.04	-0.33	0.739	0.953
BD	Endo	AATF	0.03	0.09	0.33	0.739	0.908
BD	EN_L3_5_IT_3	ENSG00000249141	0.04	0.11	0.33	0.739	0.935
BD	OPC	TMEM59	0.01	0.04	0.33	0.739	0.907
BD	IN_PVALB	FNBP1L	0.01	0.04	0.33	0.739	0.91
BD	IN_PVALB_CHC	KPNB1	-0.02	0.06	-0.33	0.739	0.954
BD	IN_LAMP5_LHX6	TSTD2	0.02	0.07	0.33	0.739	0.936
BD	IN_ADARB2	TIAL1	0.02	0.05	0.33	0.739	0.963
BD	IN_LAMP5_LHX6	GZF1	0.04	0.12	0.33	0.739	0.936
BD	IN_PVALB	VSNL1	-0.01	0.04	-0.33	0.739	0.91
BD	EN_L5_ET	TAF1D	0.20	0.60	0.34	0.739	0.944
BD	EN_L2_3_IT	SPRY1	0.03	0.10	0.33	0.739	1
BD	IN_LAMP5_RELN	HM13	-0.02	0.06	-0.33	0.739	0.943
BD	VLMC	SRGAP1	0.06	0.18	0.33	0.739	0.996
BD	EN_L2_3_IT	GSTM3	-0.03	0.10	-0.33	0.739	1
BD	IN_ADARB2	CIAO2A	-0.03	0.09	-0.33	0.739	0.963
BD	EN_L3_5_IT_1	CCDC77	-0.04	0.12	-0.33	0.739	0.981
BD	EN_L3_5_IT_1	SLC25A22	0.04	0.11	0.33	0.739	0.981
BD	EN_L3_5_IT_1	DDX27	-0.03	0.08	-0.33	0.739	0.981
BD	EN_L3_5_IT_3	FSD1	-0.02	0.06	-0.33	0.739	0.935
BD	EN_L6_IT_1	REEP2	-0.02	0.07	-0.33	0.739	0.995
BD	Micro	MMS22L	-0.03	0.09	-0.33	0.739	0.925
BD	IN_VIP	SLC52A2	-0.03	0.07	-0.33	0.739	0.925
BD	IN_PVALB_CHC	ARIH1	-0.02	0.05	-0.33	0.739	0.954
BD	IN_PVALB	HDHD3	0.03	0.10	0.33	0.739	0.91
BD	EN_L3_5_IT_3	INSYN1	-0.03	0.08	-0.33	0.739	0.935
BD	Endo	GNAI2	0.03	0.08	0.33	0.739	0.908
BD	PVM	TAF3	0.06	0.18	0.33	0.739	0.979
BD	EN_L6B	ARL2BP	-0.03	0.09	-0.33	0.739	0.931
BD	EN_L3_5_IT_2	IFI27L1	0.04	0.11	0.33	0.739	0.946
BD	Astro	TOMM70	0.02	0.05	0.33	0.739	0.923
BD	Micro	EXT1	0.02	0.07	0.33	0.739	0.925
BD	EN_L6_CT	DMGDH	-0.03	0.09	-0.33	0.739	0.943
BD	IN_LAMP5_LHX6	GALT	-0.04	0.13	-0.33	0.739	0.936
BD	EN_L6B	TVP23A	-0.02	0.07	-0.33	0.739	0.931
BD	EN_L3_5_IT_1	MTOR	-0.02	0.05	-0.33	0.739	0.981
BD	EN_L6_IT_1	MT-ND1	-0.04	0.11	-0.33	0.739	0.995
BD	Astro	ZNF821	-0.02	0.06	-0.33	0.739	0.923
BD	EN_L2_3_IT	SHISA6	0.03	0.10	0.33	0.739	1
BD	IN_LAMP5_RELN	LARP1B	-0.01	0.04	-0.33	0.739	0.943
BD	EN_L3_5_IT_2	LRRC14	-0.03	0.10	-0.33	0.739	0.946
BD	EN_L3_5_IT_1	THEMIS	0.08	0.23	0.33	0.739	0.981
BD	IN_PVALB	STRADA	0.05	0.14	0.33	0.739	0.91
BD	IN_VIP	C9orf16	0.02	0.06	0.33	0.739	0.925
BD	Oligo	CNTN3	-0.04	0.12	-0.33	0.739	0.953
BD	OPC	FBXO10	-0.03	0.09	-0.33	0.739	0.907
BD	EN_L3_5_IT_2	DGKG	-0.08	0.23	-0.33	0.739	0.946
BD	EN_L6_IT_1	CSPG5	-0.03	0.09	-0.33	0.739	0.995
BD	IN_VIP	ZNF764	-0.03	0.10	-0.33	0.739	0.925
BD	IN_SST	ENSG00000279073	-0.03	0.10	-0.33	0.739	0.933
BD	OPC	IFT88	-0.01	0.04	-0.33	0.739	0.907
BD	EN_L3_5_IT_3	SLC22A23	0.02	0.05	0.33	0.739	0.935
BD	EN_L5_6_NP	ATXN3	0.02	0.06	0.33	0.739	0.964
BD	IN_VIP	TMEM151B	0.04	0.13	0.33	0.739	0.925
BD	Endo	BAZ1B	-0.02	0.06	-0.33	0.739	0.908
BD	EN_L3_5_IT_2	SMC1A	-0.02	0.05	-0.33	0.739	0.946
BD	Endo	SSR2	-0.04	0.11	-0.33	0.739	0.908
BD	IN_PVALB_CHC	PUS7	0.02	0.07	0.33	0.739	0.954
BD	IN_ADARB2	GALNT12	0.04	0.13	0.33	0.739	0.963
BD	EN_L2_3_IT	ARF4	0.02	0.06	0.33	0.739	1
BD	EN_L6_CT	ZNRF2	0.02	0.06	0.33	0.739	0.943
BD	IN_SST	ABCA7	0.03	0.10	0.33	0.739	0.933
BD	EN_L5_6_NP	GABPB1	-0.03	0.09	-0.33	0.739	0.964
BD	EN_L3_5_IT_2	SNAP25	-0.02	0.05	-0.33	0.739	0.946
BD	IN_ADARB2	FBXO45	-0.03	0.09	-0.33	0.739	0.963
BD	IN_LAMP5_LHX6	ZBTB40	-0.04	0.11	-0.33	0.739	0.936
BD	PC	CLOCK	-0.03	0.10	-0.33	0.739	0.925
BD	IN_LAMP5_RELN	MLF1	0.04	0.11	0.33	0.739	0.943
BD	Astro	SEMA4D	-0.02	0.06	-0.33	0.739	0.923
BD	EN_L3_5_IT_3	ATP5F1A	0.02	0.05	0.33	0.739	0.935
BD	Oligo	NFATC3	0.01	0.04	0.33	0.739	0.953
BD	EN_L6_CT	PUM3	0.02	0.05	0.33	0.739	0.943
BD	Oligo	HJV	0.05	0.15	0.33	0.739	0.953
BD	IN_LAMP5_RELN	GAB2	-0.02	0.05	-0.33	0.739	0.943
BD	IN_LAMP5_RELN	ZNF48	-0.03	0.09	-0.33	0.739	0.943
BD	IN_PVALB	PEBP4	0.03	0.09	0.33	0.739	0.91
BD	OPC	SDK2	-0.04	0.11	-0.33	0.739	0.907
BD	EN_L3_5_IT_2	EDC3	0.02	0.05	0.33	0.739	0.946
BD	EN_L6_CT	PCDHB12	-0.06	0.17	-0.33	0.739	0.943
BD	EN_L3_5_IT_2	NFKBIZ	0.03	0.08	0.33	0.739	0.946
BD	EN_L6B	ITPK1	0.03	0.08	0.33	0.739	0.931
BD	EN_L5_ET	PHF11	-0.33	0.96	-0.34	0.739	0.944
BD	EN_L6_IT_2	MAP9	0.03	0.08	0.33	0.739	0.966
BD	Oligo	UNC119B	0.02	0.07	0.33	0.739	0.953
BD	EN_L2_3_IT	EFHD1	-0.03	0.08	-0.33	0.739	1
BD	EN_L6_IT_1	STOX1	-0.04	0.12	-0.33	0.739	0.995
BD	EN_L2_3_IT	SMIM30	-0.04	0.11	-0.33	0.739	1
BD	PVM	GGTA1	-0.10	0.29	-0.33	0.739	0.979
BD	Oligo	PIGA	0.02	0.06	0.33	0.739	0.953
BD	EN_L6B	UBE2T	0.05	0.15	0.33	0.739	0.931
BD	Adaptive	MAP3K5	0.08	0.25	0.33	0.739	0.996
BD	EN_L3_5_IT_1	FUCA2	-0.04	0.12	-0.33	0.739	0.981
BD	EN_L2_3_IT	PHF3	-0.02	0.05	-0.33	0.739	1
BD	IN_LAMP5_LHX6	CYLD	0.02	0.06	0.33	0.739	0.936
BD	EN_L3_5_IT_1	RASSF1	0.04	0.13	0.33	0.739	0.981
BD	IN_LAMP5_RELN	GAN	0.02	0.06	0.33	0.739	0.943
BD	EN_L5_6_NP	ZNF197	0.02	0.06	0.33	0.739	0.964
BD	Astro	NFASC	0.04	0.13	0.33	0.739	0.923
BD	IN_VIP	ZNF785	-0.02	0.06	-0.33	0.739	0.926
BD	EN_L6B	ENSG00000284772	-0.03	0.09	-0.33	0.739	0.931
BD	Astro	CYHR1	0.02	0.06	0.33	0.739	0.923
BD	IN_LAMP5_LHX6	CRYBG3	0.05	0.14	0.33	0.739	0.936
BD	Micro	SIRT5	0.04	0.11	0.33	0.739	0.926
BD	EN_L5_6_NP	ELOA	-0.03	0.09	-0.33	0.739	0.964
BD	IN_SST	ZNF169	0.02	0.06	0.33	0.739	0.933
BD	Oligo	SCAMP4	0.02	0.06	0.33	0.739	0.953
BD	Oligo	SMAP2	0.02	0.05	0.33	0.739	0.953
BD	IN_ADARB2	TXNL1	-0.02	0.06	-0.33	0.739	0.963
BD	EN_L6_IT_1	FAM214B	0.03	0.10	0.33	0.739	0.995
BD	EN_L3_5_IT_3	ZNF473	-0.03	0.10	-0.33	0.739	0.935
BD	Oligo	STARD6	-0.04	0.12	-0.33	0.739	0.953
BD	EN_L6_CT	PXK	-0.02	0.06	-0.33	0.739	0.943
BD	EN_L3_5_IT_3	C3orf18	0.03	0.08	0.33	0.739	0.935
BD	EN_L6_IT_1	EDARADD	0.05	0.14	0.33	0.739	0.995
BD	EN_L6_IT_1	QTRT2	0.03	0.08	0.33	0.739	0.995
BD	EN_L2_3_IT	AQP4	0.03	0.08	0.33	0.739	1
BD	IN_SST	MRPS33	-0.02	0.07	-0.33	0.739	0.933
BD	IN_VIP	TAGAP	-0.05	0.14	-0.33	0.739	0.926
BD	EN_L6_IT_2	SPAST	0.03	0.08	0.33	0.739	0.966
BD	VLMC	PARD3B	-0.04	0.12	-0.33	0.739	0.996
BD	IN_PVALB_CHC	GLS	0.02	0.05	0.33	0.739	0.954
BD	OPC	POGZ	0.01	0.04	0.33	0.739	0.907
BD	PC	SAMD4A	0.05	0.16	0.33	0.739	0.925
BD	EN_L6_IT_1	FTO	-0.02	0.05	-0.33	0.739	0.995
BD	EN_L6_IT_1	THAP12	-0.03	0.09	-0.33	0.739	0.995
BD	Endo	HIPK1	-0.03	0.09	-0.33	0.739	0.908
BD	EN_L6_IT_1	CA10	-0.03	0.08	-0.33	0.739	0.995
BD	IN_ADARB2	SEMA5B	0.03	0.09	0.33	0.739	0.963
BD	IN_SST	SREK1IP1	0.02	0.05	0.33	0.739	0.933
BD	OPC	PSMC5	0.02	0.07	0.33	0.739	0.907
BD	EN_L6_IT_2	UBC	0.06	0.17	0.33	0.739	0.966
BD	EN_L6B	RNASEH2C	-0.04	0.12	-0.33	0.739	0.931
BD	Astro	UGGT2	-0.01	0.04	-0.33	0.739	0.923
BD	EN_L2_3_IT	CFAP70	-0.02	0.07	-0.33	0.739	1
BD	OPC	MMAB	0.03	0.09	0.33	0.739	0.907
BD	EN_L2_3_IT	FMNL1	-0.03	0.09	-0.33	0.739	1
BD	EN_L6_CT	CMTM4	0.02	0.06	0.33	0.739	0.943
BD	Oligo	ADGRV1	-0.03	0.08	-0.33	0.739	0.953
BD	Endo	ZMYM5	-0.04	0.11	-0.33	0.739	0.908
BD	Oligo	TNS2	-0.02	0.07	-0.33	0.739	0.953
BD	EN_L3_5_IT_2	HSDL1	0.02	0.06	0.33	0.739	0.946
BD	IN_VIP	RAB27A	0.03	0.08	0.33	0.739	0.926
BD	VLMC	PLPP1	0.05	0.14	0.33	0.739	0.996
BD	VLMC	MARF1	0.05	0.16	0.33	0.739	0.996
BD	EN_L2_3_IT	EID2	-0.03	0.09	-0.33	0.739	1
BD	EN_L3_5_IT_2	EIF1AY	-0.04	0.13	-0.33	0.739	0.946
BD	EN_L3_5_IT_2	CASD1	0.01	0.04	0.33	0.739	0.946
BD	IN_ADARB2	ENTPD4	-0.02	0.06	-0.33	0.739	0.963
BD	EN_L6_IT_1	DOCK2	0.04	0.13	0.33	0.739	0.995
BD	PC	FAM204A	-0.04	0.11	-0.33	0.739	0.925
BD	EN_L3_5_IT_3	TP53TG5	0.03	0.10	0.33	0.739	0.935
BD	OPC	KLHL18	0.02	0.06	0.33	0.739	0.907
BD	EN_L3_5_IT_2	TMEM259	-0.02	0.06	-0.33	0.739	0.946
BD	EN_L5_6_NP	PNPLA8	-0.02	0.07	-0.33	0.739	0.964
BD	PC	SERINC5	-0.03	0.10	-0.33	0.739	0.925
BD	IN_ADARB2	BCR	-0.02	0.07	-0.33	0.739	0.963
BD	EN_L6_IT_1	CPVL	0.05	0.14	0.33	0.739	0.995
BD	IN_LAMP5_LHX6	C5orf15	-0.04	0.11	-0.33	0.739	0.936
BD	Adaptive	RANBP2	0.09	0.25	0.33	0.739	0.996
BD	PC	MBOAT2	-0.05	0.14	-0.33	0.739	0.925
BD	IN_ADARB2	LSG1	-0.04	0.11	-0.33	0.739	0.963
BD	EN_L2_3_IT	ACAA2	0.04	0.13	0.33	0.739	1
BD	EN_L6_IT_1	ZNF7	-0.03	0.09	-0.33	0.739	0.995
BD	EN_L6_IT_1	BRD8	-0.02	0.07	-0.33	0.739	0.995
BD	IN_LAMP5_RELN	ZMAT5	-0.04	0.11	-0.33	0.739	0.943
BD	OPC	ASB8	-0.02	0.06	-0.33	0.739	0.907
BD	EN_L3_5_IT_3	ALCAM	-0.04	0.11	-0.33	0.739	0.935
BD	IN_ADARB2	IER2	0.04	0.12	0.33	0.739	0.963
BD	EN_L6B	MLLT3	0.02	0.07	0.33	0.739	0.931
BD	IN_LAMP5_RELN	TOP3B	-0.03	0.10	-0.33	0.739	0.943
BD	IN_VIP	CCDC6	-0.01	0.04	-0.33	0.739	0.926
BD	IN_VIP	FADS6	-0.03	0.08	-0.33	0.739	0.926
BD	Adaptive	RBL2	-0.08	0.25	-0.33	0.739	0.996
BD	EN_L3_5_IT_3	ENSG00000283208	0.05	0.16	0.33	0.739	0.935
BD	IN_PVALB	GRPEL1	0.02	0.07	0.33	0.739	0.91
BD	EN_L5_6_NP	FAM50A	-0.03	0.08	-0.33	0.739	0.964
BD	EN_L2_3_IT	GNRHR	0.07	0.20	0.33	0.739	1
BD	IN_ADARB2	USP5	0.03	0.09	0.33	0.739	0.963
BD	Micro	MYRF	-0.06	0.18	-0.33	0.739	0.926
BD	EN_L3_5_IT_3	FAM3A	-0.03	0.08	-0.33	0.739	0.935
BD	EN_L6_IT_1	SHLD2	0.03	0.08	0.33	0.739	0.995
BD	IN_SST	RPL39L	0.05	0.15	0.33	0.739	0.933
BD	IN_LAMP5_RELN	WWC3	-0.03	0.08	-0.33	0.739	0.943
BD	SMC	SLC35F5	-0.09	0.26	-0.33	0.739	0.995
BD	EN_L3_5_IT_2	HNRNPA0	0.02	0.07	0.33	0.739	0.946
BD	Oligo	SFT2D2	0.02	0.05	0.33	0.739	0.953
BD	PC	PPP4R1	0.03	0.09	0.33	0.74	0.925
BD	Astro	ENSG00000256206	0.05	0.14	0.33	0.74	0.923
BD	IN_LAMP5_RELN	SLC16A2	0.02	0.06	0.33	0.74	0.943
BD	Oligo	INTS2	-0.01	0.04	-0.33	0.74	0.953
BD	IN_SST	NR1D2	0.02	0.06	0.33	0.74	0.933
BD	EN_L6_IT_1	ADAT1	0.05	0.14	0.33	0.74	0.995
BD	EN_L2_3_IT	IFIT5	0.03	0.10	0.33	0.74	1
BD	EN_L6_IT_1	ROMO1	-0.05	0.16	-0.33	0.74	0.995
BD	IN_PVALB	SEPSECS	-0.02	0.07	-0.33	0.74	0.91
BD	IN_PVALB	PLVAP	-0.05	0.16	-0.33	0.74	0.91
BD	Oligo	C5orf34	-0.04	0.11	-0.33	0.74	0.953
BD	IN_LAMP5_RELN	MRPL39	0.02	0.07	0.33	0.74	0.943
BD	EN_L5_ET	LMF1	0.23	0.69	0.34	0.74	0.944
BD	EN_L6_IT_2	ABHD17C	-0.04	0.11	-0.33	0.74	0.966
BD	IN_ADARB2	GNA11	-0.03	0.09	-0.33	0.74	0.963
BD	EN_L3_5_IT_1	ANO8	0.03	0.10	0.33	0.74	0.981
BD	IN_PVALB_CHC	AAMP	0.04	0.13	0.33	0.74	0.954
BD	OPC	SLFN5	-0.03	0.10	-0.33	0.74	0.908
BD	VLMC	NDRG1	0.07	0.22	0.33	0.74	0.996
BD	EN_L2_3_IT	RBM38	0.04	0.11	0.33	0.74	1
BD	IN_PVALB_CHC	AIFM2	-0.04	0.12	-0.33	0.74	0.954
BD	EN_L6_IT_1	BSG	-0.03	0.09	-0.33	0.74	0.995
BD	EN_L3_5_IT_2	P3R3URF-PIK3R3	0.05	0.15	0.33	0.74	0.946
BD	EN_L2_3_IT	ERI3	-0.02	0.06	-0.33	0.74	1
BD	IN_PVALB_CHC	PAK2	-0.02	0.06	-0.33	0.74	0.954
BD	EN_L3_5_IT_2	FCGBP	-0.05	0.14	-0.33	0.74	0.946
BD	EN_L6_IT_1	FAM98A	0.03	0.08	0.33	0.74	0.995
BD	PC	NHSL1	-0.05	0.15	-0.33	0.74	0.925
BD	EN_L3_5_IT_1	LYST	0.01	0.05	0.33	0.74	0.981
BD	Endo	TBC1D7	0.04	0.13	0.33	0.74	0.908
BD	EN_L6_CT	UGGT1	0.02	0.05	0.33	0.74	0.943
BD	IN_SST	NIBAN3	-0.04	0.11	-0.33	0.74	0.933
BD	IN_PVALB_CHC	AFDN	0.01	0.04	0.33	0.74	0.954
BD	EN_L3_5_IT_1	UBA3	0.02	0.06	0.33	0.74	0.981
BD	Oligo	TMF1	-0.01	0.03	-0.33	0.74	0.953
BD	Oligo	CPT2	0.02	0.07	0.33	0.74	0.953
BD	IN_ADARB2	TMEM143	-0.04	0.11	-0.33	0.74	0.963
BD	IN_SST	DTX3	-0.02	0.05	-0.33	0.74	0.933
BD	EN_L3_5_IT_2	DHFR	0.03	0.10	0.33	0.74	0.946
BD	IN_LAMP5_RELN	WDR90	0.04	0.11	0.33	0.74	0.943
BD	EN_L3_5_IT_3	CCDC107	-0.03	0.09	-0.33	0.74	0.935
BD	EN_L6_CT	SPECC1	0.03	0.08	0.33	0.74	0.943
BD	Oligo	SLCO2A1	0.05	0.15	0.33	0.74	0.953
BD	PC	RNF146	0.04	0.11	0.33	0.74	0.925
BD	OPC	TOMM70	0.01	0.04	0.33	0.74	0.908
BD	IN_SST	TRIAP1	-0.05	0.14	-0.33	0.74	0.933
BD	IN_PVALB	TMEM40	-0.06	0.18	-0.33	0.74	0.911
BD	EN_L3_5_IT_2	RNF14	0.01	0.04	0.33	0.74	0.946
BD	EN_L3_5_IT_3	PNO1	-0.02	0.06	-0.33	0.74	0.935
BD	PC	DNAJC3	0.03	0.10	0.33	0.74	0.925
BD	EN_L3_5_IT_3	DISP2	0.02	0.06	0.33	0.74	0.935
BD	EN_L2_3_IT	MAPRE2	-0.02	0.06	-0.33	0.74	1
BD	Oligo	TBC1D22A	0.01	0.03	0.33	0.74	0.953
BD	IN_VIP	PPEF2	0.04	0.13	0.33	0.74	0.926
BD	EN_L6_IT_1	FRY	-0.02	0.05	-0.33	0.74	0.995
BD	IN_ADARB2	OSBPL11	-0.02	0.06	-0.33	0.74	0.963
BD	EN_L6_CT	PTPN23	-0.03	0.09	-0.33	0.74	0.943
BD	IN_ADARB2	OPHN1	-0.02	0.05	-0.33	0.74	0.963
BD	EN_L3_5_IT_2	ZFP69	0.04	0.11	0.33	0.74	0.946
BD	IN_ADARB2	FSTL1	0.03	0.10	0.33	0.74	0.963
BD	Astro	RANBP10	-0.02	0.06	-0.33	0.74	0.923
BD	EN_L6_IT_2	ENSG00000285000	0.05	0.14	0.33	0.74	0.966
BD	IN_PVALB_CHC	COPG1	0.04	0.11	0.33	0.74	0.954
BD	EN_L5_6_NP	STK38L	-0.02	0.06	-0.33	0.74	0.964
BD	Astro	RIC8A	0.03	0.08	0.33	0.74	0.923
BD	IN_VIP	GABPB1	0.02	0.06	0.33	0.74	0.926
BD	EN_L6_IT_1	TANK	-0.02	0.07	-0.33	0.74	0.995
BD	EN_L3_5_IT_1	MXD3	0.06	0.17	0.33	0.74	0.981
BD	Micro	TRMT11	-0.02	0.05	-0.33	0.74	0.926
BD	Astro	PRPF38A	0.02	0.05	0.33	0.74	0.923
BD	OPC	UPK1B	-0.07	0.21	-0.33	0.74	0.908
BD	EN_L6_IT_2	C12orf65	0.04	0.13	0.33	0.74	0.966
BD	IN_ADARB2	ZNF133	-0.02	0.06	-0.33	0.74	0.963
BD	IN_ADARB2	NCOA4	0.02	0.08	0.33	0.74	0.963
BD	VLMC	NID2	0.06	0.17	0.33	0.74	0.996
BD	IN_SST	LGI4	-0.04	0.11	-0.33	0.74	0.933
BD	EN_L6_IT_1	NOLC1	-0.03	0.10	-0.33	0.74	0.995
BD	EN_L3_5_IT_3	VIT	0.05	0.16	0.33	0.74	0.935
BD	Endo	NDRG3	0.04	0.11	0.33	0.74	0.908
BD	EN_L6_IT_1	EIF5B	-0.02	0.05	-0.33	0.74	0.995
BD	Oligo	PPIL2	-0.01	0.04	-0.33	0.74	0.953
BD	EN_L3_5_IT_1	TIMM50	-0.04	0.11	-0.33	0.74	0.981
BD	EN_L3_5_IT_2	NRGN	0.02	0.06	0.33	0.74	0.946
BD	EN_L6B	EPB41L2	-0.04	0.11	-0.33	0.74	0.932
BD	EN_L6_CT	LMF2	0.04	0.13	0.33	0.74	0.943
BD	IN_LAMP5_LHX6	ULK1	0.03	0.08	0.33	0.74	0.936
BD	IN_PVALB_CHC	ZNF785	0.04	0.11	0.33	0.74	0.954
BD	PC	ELOVL5	0.03	0.09	0.33	0.74	0.925
BD	IN_ADARB2	SESN1	-0.01	0.04	-0.33	0.74	0.963
BD	IN_ADARB2	TSHZ1	-0.02	0.07	-0.33	0.74	0.963
BD	EN_L6B	ZNF740	-0.04	0.12	-0.33	0.74	0.932
BD	IN_SST	CCDC102B	0.02	0.07	0.33	0.74	0.933
BD	VLMC	YIPF4	-0.05	0.14	-0.33	0.74	0.996
BD	EN_L3_5_IT_2	KCNMB3	0.03	0.10	0.33	0.74	0.946
BD	EN_L3_5_IT_3	ATP1A2	-0.04	0.11	-0.33	0.74	0.935
BD	IN_SST	LTBP3	0.02	0.05	0.33	0.74	0.933
BD	IN_LAMP5_LHX6	GPC6	0.05	0.16	0.33	0.74	0.936
BD	EN_L2_3_IT	BPHL	-0.02	0.07	-0.33	0.74	1
BD	IN_LAMP5_RELN	STK11	0.03	0.08	0.33	0.74	0.943
BD	Oligo	YIPF5	-0.02	0.05	-0.33	0.74	0.953
BD	EN_L3_5_IT_3	MOV10L1	0.03	0.08	0.33	0.74	0.935
BD	Astro	SHTN1	-0.02	0.07	-0.33	0.74	0.923
BD	EN_L6_CT	LRPAP1	-0.03	0.10	-0.33	0.74	0.943
BD	EN_L2_3_IT	CD74	0.04	0.12	0.33	0.74	1
BD	EN_L6_IT_2	HSPBAP1	0.04	0.13	0.33	0.74	0.966
BD	EN_L6B	DAPK3	0.04	0.12	0.33	0.74	0.932
BD	Endo	BAIAP2	0.05	0.15	0.33	0.74	0.908
BD	IN_SST	MYO9A	0.01	0.03	0.33	0.74	0.933
BD	IN_PVALB_CHC	FAM32A	-0.05	0.15	-0.33	0.74	0.954
BD	PC	MT-CO3	0.03	0.08	0.33	0.74	0.925
BD	EN_L2_3_IT	CCM2L	0.03	0.08	0.33	0.74	1
BD	IN_LAMP5_LHX6	TCEAL7	-0.04	0.13	-0.33	0.74	0.936
BD	IN_PVALB_CHC	SEMA4B	0.03	0.09	0.33	0.74	0.954
BD	EN_L2_3_IT	ZNF730	-0.05	0.14	-0.33	0.74	1
BD	EN_L5_6_NP	AMIGO1	0.04	0.12	0.33	0.74	0.964
BD	EN_L2_3_IT	FAM83A	0.07	0.20	0.33	0.74	1
BD	EN_L3_5_IT_1	CHEK1	0.06	0.18	0.33	0.74	0.981
BD	Oligo	SNAPC2	-0.04	0.11	-0.33	0.74	0.953
BD	EN_L2_3_IT	BCS1L	-0.03	0.08	-0.33	0.74	1
BD	IN_VIP	PQBP1	-0.02	0.06	-0.33	0.74	0.926
BD	IN_LAMP5_RELN	HERPUD1	-0.03	0.08	-0.33	0.74	0.943
BD	IN_PVALB	MON1B	-0.03	0.10	-0.33	0.74	0.911
BD	Oligo	ABCA3	0.01	0.04	0.33	0.74	0.953
BD	EN_L3_5_IT_2	ZNF888	0.05	0.14	0.33	0.74	0.946
BD	IN_LAMP5_RELN	SEPTIN10	0.03	0.08	0.33	0.74	0.943
BD	Endo	ODR4	-0.02	0.07	-0.33	0.74	0.908
BD	EN_L2_3_IT	UBE2QL1	-0.03	0.08	-0.33	0.74	1
BD	IN_LAMP5_RELN	CD55	0.05	0.16	0.33	0.74	0.943
BD	EN_L3_5_IT_2	PLEC	-0.02	0.05	-0.33	0.74	0.946
BD	EN_L5_6_NP	USP39	-0.03	0.09	-0.33	0.74	0.964
BD	IN_ADARB2	ZNF574	-0.04	0.13	-0.33	0.74	0.963
BD	EN_L6_IT_1	CYSTM1	-0.03	0.10	-0.33	0.74	0.995
BD	IN_PVALB_CHC	TRA2A	0.02	0.05	0.33	0.74	0.954
BD	Endo	KREMEN1	0.04	0.11	0.33	0.74	0.908
BD	EN_L6_CT	TMEM128	0.03	0.09	0.33	0.74	0.943
BD	IN_PVALB_CHC	GATAD1	-0.02	0.07	-0.33	0.74	0.954
BD	IN_PVALB_CHC	SERINC1	-0.02	0.07	-0.33	0.74	0.954
BD	Astro	GSG1L	0.03	0.09	0.33	0.74	0.923
BD	IN_ADARB2	REC8	-0.04	0.11	-0.33	0.74	0.963
BD	Oligo	H4-16	-0.05	0.14	-0.33	0.74	0.953
BD	Astro	TPPP	0.03	0.09	0.33	0.74	0.923
BD	EN_L3_5_IT_3	TAF7L	0.05	0.16	0.33	0.74	0.935
BD	Astro	TCERG1	0.01	0.04	0.33	0.74	0.923
BD	EN_L3_5_IT_1	GPN2	0.03	0.10	0.33	0.74	0.982
BD	IN_LAMP5_LHX6	ZSWIM4	0.05	0.14	0.33	0.74	0.936
BD	EN_L2_3_IT	C1orf109	-0.02	0.07	-0.33	0.74	1
BD	Micro	TUBG2	-0.03	0.09	-0.33	0.74	0.926
BD	EN_L5_ET	SEC13	0.31	0.91	0.34	0.74	0.945
BD	IN_SST	KCTD10	0.02	0.07	0.33	0.74	0.933
BD	EN_L2_3_IT	POLRMT	0.02	0.07	0.33	0.74	1
BD	IN_LAMP5_LHX6	RBM23	0.03	0.09	0.33	0.74	0.936
BD	IN_ADARB2	CD8A	-0.05	0.15	-0.33	0.74	0.963
BD	OPC	NOC2L	0.02	0.07	0.33	0.74	0.908
BD	EN_L6_IT_1	IQCM	0.06	0.18	0.33	0.74	0.995
BD	EN_L3_5_IT_3	ZNF20	-0.04	0.12	-0.33	0.74	0.935
BD	IN_SST	NFAT5	0.01	0.03	0.33	0.74	0.933
BD	EN_L5_6_NP	AHNAK2	-0.04	0.13	-0.33	0.74	0.964
BD	IN_LAMP5_LHX6	TPPP	-0.03	0.08	-0.33	0.74	0.936
BD	IN_ADARB2	TRMT12	-0.03	0.09	-0.33	0.74	0.963
BD	EN_L3_5_IT_2	IREB2	0.01	0.04	0.33	0.74	0.946
BD	Astro	PIEZO2	0.03	0.10	0.33	0.74	0.923
BD	Micro	SGSM2	0.02	0.06	0.33	0.74	0.926
BD	EN_L5_6_NP	TMED3	0.04	0.13	0.33	0.74	0.964
BD	EN_L3_5_IT_3	MAPRE1	-0.02	0.06	-0.33	0.74	0.935
BD	IN_SST	TERB1	0.04	0.13	0.33	0.74	0.933
BD	IN_LAMP5_LHX6	SLC1A6	-0.04	0.13	-0.33	0.74	0.936
BD	EN_L5_ET	R3HDM1	-0.16	0.47	-0.34	0.74	0.945
BD	Oligo	PHLDB3	-0.03	0.09	-0.33	0.74	0.953
BD	EN_L6_IT_2	TRO	0.05	0.16	0.33	0.74	0.966
BD	OPC	MGAT4B	0.03	0.10	0.33	0.74	0.908
BD	IN_LAMP5_RELN	FASTKD2	0.02	0.05	0.33	0.74	0.943
BD	OPC	BRK1	0.02	0.06	0.33	0.74	0.908
BD	Endo	PFKFB3	-0.04	0.11	-0.33	0.74	0.908
BD	Astro	NBPF10	0.03	0.08	0.33	0.74	0.923
BD	EN_L6_CT	NMNAT1	-0.04	0.12	-0.33	0.74	0.943
BD	EN_L6B	MROH9	0.05	0.16	0.33	0.74	0.932
BD	Oligo	PRKAR1B	0.02	0.06	0.33	0.74	0.953
BD	IN_LAMP5_RELN	PIK3C3	0.01	0.04	0.33	0.74	0.943
BD	IN_VIP	LAMC2	-0.04	0.13	-0.33	0.74	0.926
BD	EN_L6_IT_2	SEPTIN9	-0.05	0.16	-0.33	0.74	0.966
BD	IN_SST	UBE3D	0.02	0.05	0.33	0.74	0.933
BD	PC	RPL19	0.04	0.13	0.33	0.74	0.925
BD	EN_L3_5_IT_1	ENPP4	-0.03	0.08	-0.33	0.74	0.982
BD	EN_L3_5_IT_1	TMED5	-0.03	0.10	-0.33	0.74	0.982
BD	VLMC	CCDC14	0.05	0.15	0.33	0.74	0.996
BD	EN_L2_3_IT	CIBAR2	0.07	0.20	0.33	0.74	1
BD	EN_L6_CT	TEX264	-0.04	0.13	-0.33	0.74	0.943
BD	IN_VIP	PHTF1	-0.01	0.03	-0.33	0.74	0.926
BD	EN_L6_CT	AGPAT5	0.02	0.06	0.33	0.74	0.943
BD	IN_VIP	UBR7	0.02	0.07	0.33	0.74	0.926
BD	OPC	LIPA	0.02	0.05	0.33	0.74	0.908
BD	Astro	COPS2	0.03	0.08	0.33	0.74	0.923
BD	EN_L6B	CAMK2A	0.03	0.08	0.33	0.74	0.932
BD	Astro	FMN1	0.03	0.09	0.33	0.74	0.923
BD	Oligo	COL5A3	-0.04	0.12	-0.33	0.74	0.953
BD	EN_L3_5_IT_2	MOK	0.02	0.05	0.33	0.74	0.946
BD	Micro	ZFPM1	-0.04	0.13	-0.33	0.74	0.927
BD	EN_L5_6_NP	ZNF251	-0.02	0.07	-0.33	0.74	0.964
BD	EN_L2_3_IT	RPL36AL	0.03	0.09	0.33	0.74	1
BD	EN_L6_CT	CTSK	-0.04	0.12	-0.33	0.74	0.943
BD	IN_SST	JRK	0.03	0.08	0.33	0.74	0.933
BD	IN_SST	WDR11	-0.02	0.05	-0.33	0.74	0.933
BD	PC	SF3B3	-0.03	0.10	-0.33	0.74	0.925
BD	EN_L3_5_IT_3	ATP2B3	-0.02	0.05	-0.33	0.74	0.935
BD	EN_L6_CT	GNPDA2	0.02	0.07	0.33	0.74	0.943
BD	IN_VIP	HSPH1	-0.04	0.13	-0.33	0.74	0.926
BD	EN_L6B	ASB13	-0.04	0.13	-0.33	0.74	0.932
BD	EN_L3_5_IT_2	ENSG00000256591	-0.02	0.06	-0.33	0.74	0.946
BD	IN_LAMP5_RELN	CDK4	0.04	0.11	0.33	0.74	0.943
BD	EN_L5_6_NP	DTWD1	-0.02	0.06	-0.33	0.74	0.964
BD	PC	PPP2R2D	0.03	0.10	0.33	0.74	0.925
BD	IN_PVALB_CHC	SFXN4	-0.02	0.07	-0.33	0.74	0.954
BD	EN_L6B	TPRKB	0.04	0.12	0.33	0.74	0.932
BD	EN_L3_5_IT_3	CIZ1	0.01	0.04	0.33	0.74	0.935
BD	IN_PVALB_CHC	NEFM	0.04	0.13	0.33	0.74	0.954
BD	IN_LAMP5_RELN	GFPT2	0.04	0.13	0.33	0.74	0.943
BD	EN_L5_6_NP	IFT43	0.02	0.06	0.33	0.74	0.964
BD	Oligo	MANF	0.03	0.09	0.33	0.74	0.953
BD	EN_L2_3_IT	H1-0	-0.04	0.11	-0.33	0.741	1
BD	Endo	MED1	-0.03	0.10	-0.33	0.741	0.909
BD	IN_VIP	USP15	-0.01	0.03	-0.33	0.741	0.926
BD	EN_L6_IT_2	ABI1	0.02	0.07	0.33	0.741	0.966
BD	EN_L6_IT_1	UROD	-0.04	0.11	-0.33	0.741	0.995
BD	IN_SST	SLC24A1	0.04	0.13	0.33	0.741	0.933
BD	PC	DSEL	-0.05	0.15	-0.33	0.741	0.925
BD	IN_SST	UNC119B	0.03	0.08	0.33	0.741	0.933
BD	IN_PVALB	ENPP4	0.02	0.05	0.33	0.741	0.911
BD	VLMC	PCSK6	0.06	0.18	0.33	0.741	0.996
BD	EN_L6_CT	ZNF587	-0.03	0.08	-0.33	0.741	0.943
BD	IN_LAMP5_RELN	CIZ1	0.02	0.06	0.33	0.741	0.943
BD	EN_L5_ET	ST13	-0.26	0.78	-0.34	0.741	0.945
BD	EN_L6B	TMEM116	0.03	0.08	0.33	0.741	0.932
BD	IN_LAMP5_LHX6	ZYG11B	-0.02	0.05	-0.33	0.741	0.936
BD	Adaptive	COP1	-0.08	0.23	-0.33	0.741	0.996
BD	IN_SST	OCEL1	0.04	0.13	0.33	0.741	0.933
BD	EN_L3_5_IT_3	TMEM43	0.03	0.09	0.33	0.741	0.935
BD	EN_L3_5_IT_2	DPM2	-0.03	0.08	-0.33	0.741	0.946
BD	IN_LAMP5_LHX6	SNX29	-0.02	0.07	-0.33	0.741	0.936
BD	IN_VIP	MTHFSD	-0.02	0.07	-0.33	0.741	0.926
BD	EN_L3_5_IT_2	PIK3AP1	-0.04	0.13	-0.33	0.741	0.946
BD	EN_L6_CT	MDGA1	0.06	0.18	0.33	0.741	0.943
BD	IN_PVALB_CHC	ZNF432	-0.03	0.10	-0.33	0.741	0.954
BD	EN_L3_5_IT_1	PPOX	0.03	0.09	0.33	0.741	0.982
BD	EN_L6_IT_2	CORO6	0.03	0.09	0.33	0.741	0.966
BD	EN_L3_5_IT_2	RPS13	0.02	0.07	0.33	0.741	0.946
BD	EN_L6_IT_1	GZF1	-0.04	0.12	-0.33	0.741	0.995
BD	Endo	ARHGAP1	-0.04	0.13	-0.33	0.741	0.909
BD	IN_VIP	BCHE	-0.04	0.11	-0.33	0.741	0.926
BD	Adaptive	SMAP1	0.10	0.30	0.33	0.741	0.996
BD	EN_L6_IT_1	SPON2	0.05	0.15	0.33	0.741	0.995
BD	IN_VIP	HELB	0.05	0.15	0.33	0.741	0.926
BD	EN_L2_3_IT	TTI2	0.04	0.11	0.33	0.741	1
BD	EN_L3_5_IT_2	SEC61A1	-0.02	0.05	-0.33	0.741	0.946
BD	EN_L3_5_IT_3	GSKIP	-0.02	0.07	-0.33	0.741	0.935
BD	Oligo	BRPF3	-0.02	0.05	-0.33	0.741	0.953
BD	EN_L3_5_IT_2	CES5A	0.06	0.18	0.33	0.741	0.946
BD	OPC	ZNF367	0.05	0.16	0.33	0.741	0.908
BD	IN_LAMP5_RELN	REXO2	0.04	0.11	0.33	0.741	0.943
BD	IN_LAMP5_RELN	NQO1	-0.04	0.12	-0.33	0.741	0.943
BD	IN_PVALB_CHC	CDH8	0.06	0.17	0.33	0.741	0.954
BD	Micro	TMEM108	-0.04	0.12	-0.33	0.741	0.927
BD	Micro	GFM2	0.02	0.08	0.33	0.741	0.927
BD	IN_VIP	GPR39	-0.03	0.10	-0.33	0.741	0.926
BD	OPC	TTLL9	-0.02	0.07	-0.33	0.741	0.908
BD	VLMC	UNC5B	0.06	0.18	0.33	0.741	0.996
BD	IN_SST	NRBP2	-0.02	0.07	-0.33	0.741	0.933
BD	Adaptive	ZNF91	0.10	0.31	0.33	0.741	0.996
BD	OPC	ACSBG1	-0.04	0.11	-0.33	0.741	0.908
BD	IN_SST	HSBP1L1	0.02	0.08	0.33	0.741	0.933
BD	IN_ADARB2	MZF1	-0.03	0.08	-0.33	0.741	0.963
BD	IN_LAMP5_RELN	GPR161	0.03	0.10	0.33	0.741	0.943
BD	Oligo	MAPK7	0.04	0.11	0.33	0.741	0.953
BD	EN_L5_6_NP	PGS1	-0.03	0.09	-0.33	0.741	0.965
BD	EN_L3_5_IT_2	VPS35L	0.01	0.04	0.33	0.741	0.946
BD	EN_L3_5_IT_1	LRATD1	-0.03	0.10	-0.33	0.741	0.982
BD	EN_L6_CT	LETM1	-0.03	0.09	-0.33	0.741	0.943
BD	Micro	CIT	0.04	0.11	0.33	0.741	0.927
BD	IN_VIP	ARG1	-0.05	0.16	-0.33	0.741	0.926
BD	PVM	ULK2	-0.09	0.27	-0.33	0.741	0.979
BD	EN_L6_IT_2	PPFIA1	0.02	0.06	0.33	0.741	0.966
BD	EN_L6_IT_2	FAM124A	0.05	0.16	0.33	0.741	0.966
BD	IN_ADARB2	PLAAT3	-0.03	0.10	-0.33	0.741	0.963
BD	IN_LAMP5_RELN	CAMSAP1	0.02	0.05	0.33	0.741	0.943
BD	PC	YWHAZ	-0.03	0.08	-0.33	0.741	0.925
BD	OPC	FGL1	0.07	0.22	0.33	0.741	0.908
BD	IN_VIP	TMEM39B	-0.02	0.06	-0.33	0.741	0.926
BD	IN_LAMP5_LHX6	RPL32	-0.03	0.08	-0.33	0.741	0.936
BD	IN_LAMP5_RELN	APEH	-0.04	0.13	-0.33	0.741	0.943
BD	IN_LAMP5_LHX6	NET1	-0.04	0.12	-0.33	0.741	0.936
BD	VLMC	VPS8	-0.04	0.13	-0.33	0.741	0.996
BD	OPC	SNAPC1	0.03	0.08	0.33	0.741	0.908
BD	Endo	SERPINE2	-0.06	0.17	-0.33	0.741	0.909
BD	EN_L3_5_IT_3	RHBDL2	0.03	0.09	0.33	0.741	0.935
BD	IN_SST	MRI1	0.02	0.07	0.33	0.741	0.933
BD	IN_LAMP5_RELN	PLG	-0.06	0.17	-0.33	0.741	0.943
BD	Endo	IMPDH1	-0.04	0.14	-0.33	0.741	0.909
BD	EN_L6_IT_1	RUFY1	-0.02	0.06	-0.33	0.741	0.995
BD	Astro	ZNF571	-0.02	0.07	-0.33	0.741	0.923
BD	EN_L3_5_IT_1	HAUS2	0.03	0.09	0.33	0.741	0.982
BD	IN_ADARB2	MORC2	0.02	0.07	0.33	0.741	0.963
BD	Micro	ZNF569	0.03	0.09	0.33	0.741	0.927
BD	IN_VIP	ENSG00000285837	0.04	0.13	0.33	0.741	0.926
BD	OPC	NRDC	0.01	0.04	0.33	0.741	0.908
BD	OPC	NUDT4	0.02	0.06	0.33	0.741	0.908
BD	Micro	NME7	0.02	0.07	0.33	0.741	0.927
BD	IN_ADARB2	DROSHA	-0.02	0.06	-0.33	0.741	0.963
BD	EN_L6_CT	TFDP1	-0.02	0.07	-0.33	0.741	0.943
BD	IN_PVALB	RHOB	0.03	0.10	0.33	0.741	0.912
BD	EN_L6_IT_2	PSMD3	-0.04	0.11	-0.33	0.741	0.966
BD	EN_L3_5_IT_2	CLUH	0.02	0.07	0.33	0.741	0.946
BD	EN_L6_CT	MED24	0.03	0.08	0.33	0.741	0.943
BD	Oligo	PTGES3	-0.02	0.07	-0.33	0.741	0.953
BD	IN_ADARB2	CNTN3	0.02	0.07	0.33	0.741	0.963
BD	EN_L3_5_IT_3	SZT2	0.02	0.06	0.33	0.741	0.936
BD	EN_L2_3_IT	SLC25A31	0.04	0.11	0.33	0.741	1
BD	PC	LRP1B	-0.04	0.12	-0.33	0.741	0.925
BD	EN_L3_5_IT_1	SNRK	0.02	0.06	0.33	0.741	0.982
BD	PC	RBFOX2	0.02	0.06	0.33	0.741	0.925
BD	IN_ADARB2	FAM234A	0.03	0.08	0.33	0.741	0.963
BD	EN_L3_5_IT_1	GPBP1L1	0.02	0.07	0.33	0.741	0.982
BD	EN_L6_IT_1	FICD	-0.05	0.16	-0.33	0.741	0.995
BD	Astro	UBLCP1	-0.02	0.05	-0.33	0.741	0.923
BD	EN_L3_5_IT_2	CHCHD2	-0.03	0.08	-0.33	0.741	0.946
BD	EN_L3_5_IT_2	PURA	0.02	0.05	0.33	0.741	0.946
BD	EN_L6B	FADS1	0.04	0.11	0.33	0.741	0.932
BD	Astro	ZNF527	-0.02	0.07	-0.33	0.741	0.923
BD	EN_L3_5_IT_1	C10orf88	0.03	0.09	0.33	0.741	0.982
BD	Oligo	TMEM254	0.02	0.06	0.33	0.741	0.953
BD	Astro	MT-ND5	-0.02	0.07	-0.33	0.741	0.923
BD	OPC	QTRT1	0.02	0.07	0.33	0.741	0.908
BD	IN_LAMP5_RELN	SLC9A6	-0.02	0.06	-0.33	0.741	0.943
BD	IN_LAMP5_RELN	RCHY1	-0.02	0.06	-0.33	0.741	0.943
BD	EN_L6_IT_1	SCN1A	0.02	0.06	0.33	0.741	0.995
BD	EN_L3_5_IT_2	WWC2	-0.03	0.09	-0.33	0.741	0.946
BD	EN_L3_5_IT_2	FRG1	0.02	0.06	0.33	0.741	0.946
BD	EN_L3_5_IT_1	TAOK2	-0.04	0.11	-0.33	0.741	0.982
BD	PVM	APBB1IP	-0.08	0.24	-0.33	0.741	0.979
BD	Astro	GABPA	0.02	0.06	0.33	0.741	0.923
BD	VLMC	GSPT1	0.05	0.15	0.33	0.741	0.996
BD	EN_L6_IT_1	MAGOH	-0.03	0.09	-0.33	0.741	0.995
BD	EN_L3_5_IT_2	CDK15	0.05	0.15	0.33	0.741	0.946
BD	Astro	MTMR3	-0.02	0.05	-0.33	0.741	0.923
BD	EN_L6B	SNRNP48	-0.03	0.09	-0.33	0.741	0.932
BD	Oligo	AFP	0.05	0.15	0.33	0.741	0.953
BD	EN_L6_IT_2	ADK	0.02	0.08	0.33	0.741	0.966
BD	Micro	ZNF337	-0.02	0.07	-0.33	0.741	0.927
BD	EN_L2_3_IT	ARHGAP29	-0.06	0.17	-0.33	0.741	1
BD	IN_PVALB	IL12RB2	0.04	0.11	0.33	0.741	0.912
BD	IN_ADARB2	CHTF18	-0.04	0.13	-0.33	0.741	0.963
BD	Oligo	CDPF1	-0.03	0.09	-0.33	0.741	0.953
BD	EN_L6B	NCOA3	-0.03	0.09	-0.33	0.741	0.932
BD	EN_L6B	CIT	0.03	0.08	0.33	0.741	0.932
BD	EN_L5_6_NP	LRRC43	0.05	0.16	0.33	0.741	0.965
BD	EN_L6B	CCDC12	0.03	0.10	0.33	0.741	0.932
BD	EN_L5_6_NP	CCZ1	0.03	0.10	0.33	0.741	0.965
BD	IN_VIP	CDC40	0.01	0.04	0.33	0.741	0.926
BD	EN_L6_IT_2	C9orf85	0.03	0.09	0.33	0.741	0.966
BD	IN_VIP	SYNJ1	0.01	0.03	0.33	0.741	0.926
BD	EN_L3_5_IT_1	EDEM1	0.03	0.09	0.33	0.741	0.982
BD	IN_LAMP5_RELN	ESYT1	0.04	0.12	0.33	0.741	0.943
BD	IN_PVALB_CHC	MAL2	0.06	0.18	0.33	0.741	0.954
BD	EN_L6_IT_1	ZNF514	-0.04	0.12	-0.33	0.741	0.995
BD	IN_PVALB_CHC	LSM14A	-0.02	0.06	-0.33	0.741	0.954
BD	IN_SST	MITF	0.03	0.09	0.33	0.741	0.933
BD	EN_L6_IT_1	ZBTB24	-0.04	0.11	-0.33	0.741	0.995
BD	IN_SST	DHCR7	0.04	0.11	0.33	0.741	0.933
BD	EN_L6_IT_1	RNF20	-0.02	0.07	-0.33	0.741	0.995
BD	Oligo	RMND5B	-0.01	0.04	-0.33	0.741	0.953
BD	EN_L6_IT_1	C4orf45	0.04	0.12	0.33	0.741	0.995
BD	EN_L2_3_IT	FAM162B	0.06	0.19	0.33	0.741	1
BD	Oligo	TUBA8	0.05	0.14	0.33	0.741	0.953
BD	IN_SST	FGFR2	0.03	0.08	0.33	0.741	0.933
BD	Oligo	TMEM147	-0.02	0.06	-0.33	0.741	0.953
BD	PVM	TNPO3	-0.06	0.18	-0.33	0.741	0.979
BD	EN_L2_3_IT	SDHAF4	-0.02	0.06	-0.33	0.741	1
BD	IN_PVALB	LDHA	0.02	0.07	0.33	0.741	0.912
BD	IN_LAMP5_RELN	TMA16	0.03	0.08	0.33	0.741	0.943
BD	OPC	NACA	0.02	0.06	0.33	0.741	0.908
BD	EN_L6_IT_2	SPCS3	-0.03	0.10	-0.33	0.741	0.966
BD	EN_L3_5_IT_3	RPS3A	0.02	0.07	0.33	0.741	0.936
BD	EN_L5_6_NP	TET3	0.03	0.08	0.33	0.741	0.965
BD	EN_L3_5_IT_1	RALB	-0.05	0.14	-0.33	0.741	0.982
BD	EN_L6B	MEF2D	-0.03	0.08	-0.33	0.741	0.932
BD	Astro	KLHL13	0.03	0.09	0.33	0.741	0.923
BD	IN_VIP	NKAIN2	-0.02	0.06	-0.33	0.741	0.926
BD	SMC	ZNF292	0.08	0.23	0.33	0.741	0.995
BD	IN_SST	SIRT2	0.02	0.05	0.33	0.741	0.933
BD	EN_L6B	MNAT1	-0.01	0.04	-0.33	0.741	0.932
BD	IN_SST	TLL2	0.05	0.15	0.33	0.741	0.933
BD	IN_VIP	PSMA4	-0.01	0.04	-0.33	0.741	0.926
BD	EN_L6_IT_2	MEF2A	-0.02	0.06	-0.33	0.741	0.966
BD	PC	TNKS2	0.03	0.08	0.33	0.741	0.925
BD	PVM	TTC7B	-0.06	0.19	-0.33	0.741	0.979
BD	IN_LAMP5_LHX6	ANAPC5	0.02	0.05	0.33	0.741	0.936
BD	EN_L3_5_IT_2	TEX14	0.03	0.11	0.33	0.741	0.946
BD	IN_LAMP5_RELN	REV3L	0.01	0.04	0.33	0.741	0.943
BD	EN_L2_3_IT	BDH1	0.02	0.06	0.33	0.741	1
BD	EN_L3_5_IT_3	ENOPH1	-0.02	0.06	-0.33	0.741	0.936
BD	EN_L3_5_IT_3	CHRNA4	-0.03	0.09	-0.33	0.741	0.936
BD	EN_L3_5_IT_2	NFIA	-0.04	0.11	-0.33	0.741	0.946
BD	OPC	LAMA1	-0.04	0.11	-0.33	0.741	0.908
BD	IN_PVALB_CHC	ZBTB38	0.02	0.05	0.33	0.741	0.954
BD	IN_LAMP5_LHX6	CACNA1A	-0.01	0.04	-0.33	0.741	0.936
BD	IN_ADARB2	TTI1	-0.03	0.08	-0.33	0.741	0.963
BD	EN_L6B	ANKEF1	-0.06	0.17	-0.33	0.741	0.932
BD	IN_SST	C17orf75	0.02	0.06	0.33	0.741	0.933
BD	IN_LAMP5_LHX6	DENR	0.02	0.06	0.33	0.741	0.936
BD	IN_ADARB2	BMPR2	0.01	0.04	0.33	0.741	0.963
BD	IN_VIP	CERT1	0.01	0.04	0.33	0.741	0.926
BD	IN_VIP	NUTF2	0.02	0.06	0.33	0.741	0.926
BD	EN_L2_3_IT	MRPS26	-0.03	0.08	-0.33	0.741	1
BD	IN_ADARB2	ELP6	0.03	0.08	0.33	0.741	0.963
BD	EN_L3_5_IT_1	RAPGEF5	-0.02	0.05	-0.33	0.741	0.982
BD	EN_L3_5_IT_1	B3GAT2	-0.05	0.14	-0.33	0.741	0.982
BD	EN_L5_ET	FOXK1	-0.35	1.04	-0.34	0.741	0.945
BD	EN_L3_5_IT_1	SCN2A	0.02	0.05	0.33	0.741	0.982
BD	VLMC	VAV2	0.06	0.17	0.33	0.741	0.996
BD	IN_LAMP5_LHX6	MICAL1	-0.03	0.10	-0.33	0.741	0.936
BD	Micro	MAGOH	-0.03	0.09	-0.33	0.741	0.927
BD	IN_PVALB_CHC	ZBED8	-0.05	0.14	-0.33	0.741	0.954
BD	EN_L6B	DIDO1	-0.02	0.06	-0.33	0.741	0.932
BD	EN_L3_5_IT_2	FBXO48	-0.04	0.11	-0.33	0.741	0.946
BD	EN_L6_IT_1	IQCK	-0.03	0.08	-0.33	0.741	0.995
BD	IN_LAMP5_LHX6	ACTR3	-0.02	0.07	-0.33	0.741	0.936
BD	PC	PSMF1	0.03	0.10	0.33	0.741	0.925
BD	EN_L5_6_NP	PSMA7	-0.03	0.09	-0.33	0.741	0.965
BD	EN_L3_5_IT_3	FZD5	0.05	0.15	0.33	0.741	0.936
BD	Astro	NUP98	0.02	0.06	0.33	0.741	0.924
BD	IN_SST	SUGP2	0.02	0.05	0.33	0.741	0.933
BD	Astro	PCCA	0.01	0.03	0.33	0.741	0.924
BD	IN_LAMP5_RELN	AZIN2	0.03	0.08	0.33	0.741	0.943
BD	Endo	PDPK1	0.03	0.10	0.33	0.741	0.909
BD	IN_ADARB2	MINDY3	0.02	0.05	0.33	0.741	0.963
BD	IN_PVALB_CHC	PDE1C	-0.05	0.15	-0.33	0.741	0.954
BD	Astro	GNPTG	-0.02	0.06	-0.33	0.741	0.924
BD	IN_PVALB	PTOV1	0.02	0.06	0.33	0.741	0.912
BD	PVM	BRD4	-0.06	0.17	-0.33	0.741	0.979
BD	IN_LAMP5_RELN	NHP2	-0.03	0.10	-0.33	0.741	0.943
BD	IN_SST	USP14	-0.01	0.04	-0.33	0.741	0.933
BD	EN_L3_5_IT_3	RPRML	-0.03	0.08	-0.33	0.741	0.936
BD	IN_VIP	AGAP4	0.02	0.06	0.33	0.741	0.926
BD	IN_SST	FREM3	-0.04	0.12	-0.33	0.741	0.933
BD	EN_L6_IT_1	RAB39B	0.04	0.14	0.33	0.741	0.995
BD	EN_L2_3_IT	RNF181	-0.03	0.10	-0.33	0.741	1
BD	EN_L5_ET	LRRFIP1	0.17	0.52	0.34	0.741	0.945
BD	Micro	ZNF28	-0.03	0.10	-0.33	0.741	0.927
BD	EN_L2_3_IT	INPP1	0.03	0.09	0.33	0.742	1
BD	EN_L2_3_IT	ENSG00000283515	0.05	0.14	0.33	0.742	1
BD	EN_L6_CT	ZNF155	-0.03	0.08	-0.33	0.742	0.944
BD	EN_L6_IT_2	TJP1	-0.02	0.05	-0.33	0.742	0.966
BD	IN_PVALB	LPA	-0.05	0.15	-0.33	0.742	0.912
BD	EN_L5_6_NP	PWP1	0.02	0.07	0.33	0.742	0.965
BD	EN_L2_3_IT	DENND5B	0.02	0.05	0.33	0.742	1
BD	PC	TNR	0.05	0.15	0.33	0.742	0.925
BD	EN_L3_5_IT_1	COL4A4	0.05	0.15	0.33	0.742	0.982
BD	EN_L5_ET	DEAF1	-0.22	0.64	-0.34	0.742	0.945
BD	EN_L6_IT_2	HMGCLL1	0.03	0.09	0.33	0.742	0.966
BD	IN_LAMP5_RELN	FANCB	-0.05	0.15	-0.33	0.742	0.943
BD	EN_L6_IT_1	RPL4	0.03	0.10	0.33	0.742	0.995
BD	OPC	CKAP2	-0.03	0.08	-0.33	0.742	0.908
BD	Endo	ECD	-0.03	0.10	-0.33	0.742	0.909
BD	IN_PVALB_CHC	DAB1	0.01	0.04	0.33	0.742	0.954
BD	EN_L3_5_IT_2	MSRB2	-0.02	0.06	-0.33	0.742	0.946
BD	EN_L2_3_IT	SLC25A29	-0.03	0.10	-0.33	0.742	1
BD	SMC	FBXW11	0.07	0.22	0.33	0.742	0.995
BD	IN_SST	OSBPL6	-0.01	0.03	-0.33	0.742	0.934
BD	Endo	USP22	0.02	0.07	0.33	0.742	0.909
BD	Oligo	SLC30A8	-0.05	0.15	-0.33	0.742	0.953
BD	Oligo	ARHGAP18	-0.04	0.11	-0.33	0.742	0.953
BD	EN_L6_IT_2	BANP	-0.04	0.12	-0.33	0.742	0.966
BD	EN_L3_5_IT_3	DNAH9	0.02	0.07	0.33	0.742	0.936
BD	EN_L3_5_IT_2	DLGAP4	0.02	0.05	0.33	0.742	0.946
BD	EN_L6_IT_1	NUDT7	-0.05	0.15	-0.33	0.742	0.995
BD	IN_PVALB_CHC	EWSR1	-0.02	0.06	-0.33	0.742	0.954
BD	Micro	TEX9	-0.04	0.11	-0.33	0.742	0.927
BD	IN_LAMP5_LHX6	KCNJ2	-0.03	0.10	-0.33	0.742	0.936
BD	EN_L6_CT	OXSM	-0.05	0.14	-0.33	0.742	0.944
BD	IN_PVALB_CHC	CFLAR	0.04	0.11	0.33	0.742	0.954
BD	EN_L3_5_IT_2	C19orf18	0.05	0.15	0.33	0.742	0.946
BD	IN_ADARB2	SPSB3	0.03	0.08	0.33	0.742	0.963
BD	Astro	CNTFR	-0.03	0.11	-0.33	0.742	0.924
BD	PC	SLC8A1	-0.05	0.15	-0.33	0.742	0.925
BD	IN_ADARB2	ZNF250	0.02	0.08	0.33	0.742	0.963
BD	IN_PVALB_CHC	A2M	-0.06	0.19	-0.33	0.742	0.954
BD	EN_L2_3_IT	TEX15	0.04	0.13	0.33	0.742	1
BD	IN_PVALB	ZNF45	-0.04	0.11	-0.33	0.742	0.912
BD	EN_L2_3_IT	TBC1D9	-0.02	0.05	-0.33	0.742	1
BD	VLMC	NCOA3	0.05	0.16	0.33	0.742	0.996
BD	EN_L6_CT	SLC29A1	0.03	0.10	0.33	0.742	0.944
BD	OPC	CHMP3	-0.04	0.12	-0.33	0.742	0.908
BD	IN_LAMP5_LHX6	GPR137B	0.02	0.07	0.33	0.742	0.936
BD	PC	PHF12	0.03	0.10	0.33	0.742	0.925
BD	IN_LAMP5_RELN	WDR74	0.04	0.13	0.33	0.742	0.943
BD	EN_L5_6_NP	SLC25A53	0.03	0.08	0.33	0.742	0.965
BD	Adaptive	ARID2	-0.08	0.24	-0.33	0.742	0.996
BD	IN_LAMP5_LHX6	AFAP1	0.02	0.07	0.33	0.742	0.936
BD	EN_L5_6_NP	SCN2A	0.02	0.05	0.33	0.742	0.965
BD	Oligo	LYST	0.01	0.03	0.33	0.742	0.953
BD	EN_L6_CT	TOR3A	-0.04	0.13	-0.33	0.742	0.944
BD	IN_LAMP5_RELN	DONSON	0.03	0.08	0.33	0.742	0.943
BD	IN_PVALB_CHC	CCDC73	0.04	0.12	0.33	0.742	0.954
BD	Astro	INPP5E	0.02	0.07	0.33	0.742	0.924
BD	OPC	LXN	-0.05	0.14	-0.33	0.742	0.908
BD	IN_LAMP5_RELN	RHOT2	0.02	0.07	0.33	0.742	0.943
BD	EN_L5_6_NP	HSPBAP1	0.03	0.10	0.33	0.742	0.965
BD	EN_L3_5_IT_2	PKIG	-0.01	0.04	-0.33	0.742	0.946
BD	OPC	CAMK2G	0.02	0.05	0.33	0.742	0.908
BD	EN_L5_ET	KCNH3	0.28	0.83	0.34	0.742	0.945
BD	IN_ADARB2	FSCN1	-0.03	0.10	-0.33	0.742	0.964
BD	Astro	ENSG00000275674	0.02	0.06	0.33	0.742	0.924
BD	EN_L6B	INTS11	-0.03	0.09	-0.33	0.742	0.932
BD	EN_L5_ET	RABL2B	0.28	0.82	0.34	0.742	0.945
BD	IN_VIP	SERGEF	-0.01	0.03	-0.33	0.742	0.926
BD	EN_L3_5_IT_1	RAB11FIP2	-0.02	0.06	-0.33	0.742	0.982
BD	Astro	SRCAP	0.04	0.12	0.33	0.742	0.924
BD	IN_VIP	RRBP1	0.02	0.07	0.33	0.742	0.926
BD	IN_PVALB	SRRD	-0.03	0.08	-0.33	0.742	0.912
BD	EN_L6_IT_1	LRP5	-0.05	0.16	-0.33	0.742	0.995
BD	OPC	ZFAND6	0.02	0.06	0.33	0.742	0.908
BD	EN_L3_5_IT_1	QTRT2	-0.03	0.09	-0.33	0.742	0.982
BD	Endo	MRPS22	-0.04	0.13	-0.33	0.742	0.909
BD	IN_PVALB	NUP42	-0.02	0.05	-0.33	0.742	0.912
BD	OPC	IMPA1	-0.02	0.06	-0.33	0.742	0.908
BD	EN_L6_IT_2	IL1RAPL1	0.02	0.06	0.33	0.742	0.966
BD	Oligo	BNIPL	-0.04	0.11	-0.33	0.742	0.953
BD	Oligo	WDR19	-0.01	0.04	-0.33	0.742	0.953
BD	Micro	SYT13	-0.05	0.16	-0.33	0.742	0.927
BD	OPC	ANKS3	-0.02	0.05	-0.33	0.742	0.908
BD	Oligo	OTUB1	0.02	0.05	0.33	0.742	0.953
BD	IN_VIP	NCOR2	0.02	0.06	0.33	0.742	0.926
BD	IN_PVALB	ALDOB	0.05	0.15	0.33	0.742	0.912
BD	EN_L6_IT_1	PLB1	0.04	0.11	0.33	0.742	0.995
BD	VLMC	INO80D	-0.04	0.12	-0.33	0.742	0.996
BD	EN_L2_3_IT	CWF19L2	0.01	0.04	0.33	0.742	1
BD	IN_VIP	GTF2E1	0.03	0.10	0.33	0.742	0.926
BD	EN_L2_3_IT	CHCHD10	-0.02	0.07	-0.33	0.742	1
BD	EN_L6_IT_2	PPP1CB	-0.03	0.09	-0.33	0.742	0.966
BD	EN_L3_5_IT_1	ERC2	-0.02	0.06	-0.33	0.742	0.982
BD	OPC	DYNC2LI1	0.02	0.05	0.33	0.742	0.908
BD	EN_L6_IT_2	IPMK	-0.04	0.11	-0.33	0.742	0.966
BD	EN_L6_IT_1	IVNS1ABP	-0.03	0.10	-0.33	0.742	0.995
BD	EN_L2_3_IT	NUDT6	0.02	0.07	0.33	0.742	1
BD	IN_LAMP5_LHX6	EPB41L3	-0.02	0.05	-0.33	0.742	0.936
BD	VLMC	ZBTB46	-0.04	0.13	-0.33	0.742	0.996
BD	OPC	MAP7D2	-0.02	0.07	-0.33	0.742	0.908
BD	OPC	PDE6C	-0.05	0.15	-0.33	0.742	0.908
BD	EN_L3_5_IT_2	FANCB	0.03	0.08	0.33	0.742	0.946
BD	EN_L5_6_NP	A2M	-0.05	0.15	-0.33	0.742	0.965
BD	EN_L6_IT_1	CYP27A1	-0.05	0.14	-0.33	0.742	0.995
BD	EN_L6_CT	FLACC1	0.03	0.10	0.33	0.742	0.944
BD	IN_VIP	RUNDC1	-0.02	0.06	-0.33	0.742	0.926
BD	IN_SST	MR1	0.05	0.15	0.33	0.742	0.934
BD	IN_SST	AGO1	0.01	0.04	0.33	0.742	0.934
BD	SMC	WDR26	0.08	0.25	0.33	0.742	0.995
BD	EN_L5_6_NP	PSMC4	0.03	0.10	0.33	0.742	0.965
BD	EN_L3_5_IT_3	RAB3A	-0.03	0.08	-0.33	0.742	0.936
BD	OPC	PRKRA	0.01	0.05	0.33	0.742	0.908
BD	Astro	CELSR1	0.04	0.11	0.33	0.742	0.924
BD	EN_L3_5_IT_1	THUMPD3	0.03	0.09	0.33	0.742	0.982
BD	EN_L3_5_IT_3	USP40	0.02	0.06	0.33	0.742	0.936
BD	EN_L6_CT	HTATIP2	-0.04	0.12	-0.33	0.742	0.944
BD	EN_L3_5_IT_1	SEC24B	0.02	0.06	0.33	0.742	0.982
BD	IN_ADARB2	RWDD4	-0.03	0.09	-0.33	0.742	0.964
BD	IN_PVALB	CLK3	0.02	0.05	0.33	0.742	0.912
BD	IN_VIP	GTPBP4	-0.01	0.04	-0.33	0.742	0.926
BD	IN_LAMP5_LHX6	CEP170B	0.04	0.11	0.33	0.742	0.936
BD	IN_PVALB_CHC	RBP2	-0.05	0.16	-0.33	0.742	0.954
BD	OPC	ATP1A1	-0.02	0.05	-0.33	0.742	0.908
BD	EN_L6_CT	ZNF570	0.04	0.12	0.33	0.742	0.944
BD	EN_L2_3_IT	PNP	0.05	0.16	0.33	0.742	1
BD	IN_VIP	ENSG00000241962	0.01	0.04	0.33	0.742	0.926
BD	EN_L5_6_NP	DMAC2L	0.03	0.08	0.33	0.742	0.965
BD	Endo	ZNF609	0.02	0.07	0.33	0.742	0.909
BD	EN_L6_IT_1	EHMT2	0.03	0.10	0.33	0.742	0.995
BD	IN_LAMP5_LHX6	FLNA	0.04	0.12	0.33	0.742	0.936
BD	EN_L6B	GATC	-0.04	0.12	-0.33	0.742	0.933
BD	EN_L3_5_IT_2	SLF2	-0.01	0.04	-0.33	0.742	0.946
BD	EN_L2_3_IT	ZNF501	-0.05	0.16	-0.33	0.742	1
BD	IN_SST	TM9SF2	0.01	0.04	0.33	0.742	0.934
BD	EN_L3_5_IT_2	C6	-0.05	0.14	-0.33	0.742	0.946
BD	IN_LAMP5_RELN	ARMCX3	-0.02	0.07	-0.33	0.742	0.943
BD	EN_L3_5_IT_1	TPK1	-0.02	0.06	-0.33	0.742	0.982
BD	EN_L6_IT_2	TMEM131	0.02	0.06	0.33	0.742	0.966
BD	IN_VIP	PNKD	-0.01	0.04	-0.33	0.742	0.926
BD	EN_L3_5_IT_3	SNRPD1	-0.02	0.06	-0.33	0.742	0.936
BD	EN_L6_CT	STK40	-0.03	0.10	-0.33	0.742	0.944
BD	IN_LAMP5_LHX6	PDCD7	-0.03	0.08	-0.33	0.742	0.936
BD	IN_SST	NRDC	-0.01	0.03	-0.33	0.742	0.934
BD	Micro	GTF2E1	0.04	0.11	0.33	0.742	0.927
BD	IN_LAMP5_RELN	FUZ	0.04	0.12	0.33	0.742	0.943
BD	EN_L5_6_NP	DGUOK	-0.02	0.07	-0.33	0.742	0.965
BD	IN_LAMP5_LHX6	RBM3	-0.04	0.11	-0.33	0.742	0.936
BD	EN_L3_5_IT_1	MFSD8	0.03	0.08	0.33	0.742	0.982
BD	IN_VIP	SRRM2	-0.01	0.04	-0.33	0.742	0.926
BD	EN_L6_CT	NOL11	0.03	0.10	0.33	0.742	0.944
BD	IN_LAMP5_LHX6	EDF1	-0.03	0.09	-0.33	0.742	0.936
BD	EN_L6_IT_1	WDR62	0.06	0.18	0.33	0.742	0.995
BD	EN_L5_6_NP	ST7L	0.02	0.06	0.33	0.742	0.965
BD	IN_PVALB	SEMA6D	0.03	0.09	0.33	0.742	0.912
BD	IN_SST	NFKBIZ	-0.02	0.07	-0.33	0.742	0.934
BD	EN_L6_IT_1	TEFM	-0.02	0.07	-0.33	0.742	0.995
BD	Micro	FNTA	0.02	0.07	0.33	0.742	0.927
BD	PVM	GNB1	-0.04	0.12	-0.33	0.742	0.979
BD	Astro	ZDBF2	-0.03	0.08	-0.33	0.742	0.924
BD	Oligo	TRIM46	0.02	0.07	0.33	0.742	0.953
BD	EN_L3_5_IT_3	PARVG	0.05	0.14	0.33	0.742	0.936
BD	Astro	BCL11A	0.04	0.13	0.33	0.742	0.924
BD	IN_PVALB_CHC	NAA25	0.02	0.06	0.33	0.742	0.954
BD	IN_PVALB_CHC	PLPP1	-0.02	0.06	-0.33	0.742	0.954
BD	IN_LAMP5_LHX6	GBE1	-0.04	0.12	-0.33	0.742	0.936
BD	EN_L2_3_IT	CD99L2	0.06	0.17	0.33	0.742	1
BD	EN_L6_IT_1	GPC4	0.06	0.19	0.33	0.742	0.995
BD	PVM	NCOR1	-0.04	0.13	-0.33	0.742	0.979
BD	EN_L3_5_IT_2	CAPZA1	0.01	0.04	0.33	0.742	0.946
BD	IN_LAMP5_RELN	SNX11	-0.04	0.12	-0.33	0.742	0.943
BD	EN_L3_5_IT_3	MEAK7	0.02	0.06	0.33	0.742	0.936
BD	EN_L6_CT	WDR6	-0.04	0.12	-0.33	0.742	0.944
BD	EN_L5_6_NP	SCRN3	-0.03	0.08	-0.33	0.742	0.965
BD	EN_L2_3_IT	DCLRE1C	0.03	0.09	0.33	0.742	1
BD	Oligo	SAMD8	-0.01	0.04	-0.33	0.742	0.953
BD	EN_L2_3_IT	RBBP4	0.02	0.05	0.33	0.742	1
BD	VLMC	ARHGAP32	0.03	0.10	0.33	0.742	0.996
BD	EN_L3_5_IT_1	PQBP1	-0.04	0.11	-0.33	0.742	0.982
BD	IN_LAMP5_RELN	C8orf34	0.03	0.09	0.33	0.742	0.943
BD	Oligo	MTOR	0.01	0.03	0.33	0.742	0.953
BD	IN_PVALB_CHC	DDX23	-0.04	0.13	-0.33	0.742	0.954
BD	VLMC	DIS3L2	-0.04	0.13	-0.33	0.742	0.996
BD	Oligo	SLC35F4	-0.04	0.11	-0.33	0.742	0.953
BD	EN_L3_5_IT_1	PCMTD1	0.01	0.04	0.33	0.742	0.982
BD	EN_L5_6_NP	NOL6	-0.04	0.13	-0.33	0.742	0.965
BD	VLMC	PAFAH1B2	-0.05	0.15	-0.33	0.742	0.996
BD	EN_L3_5_IT_2	VWA3B	-0.04	0.13	-0.33	0.742	0.946
BD	EN_L3_5_IT_3	FBH1	0.02	0.05	0.33	0.742	0.936
BD	IN_SST	SLITRK1	-0.03	0.10	-0.33	0.742	0.934
BD	EN_L3_5_IT_1	CDC42BPA	-0.01	0.04	-0.33	0.742	0.982
BD	OPC	ZC3H12B	0.02	0.06	0.33	0.742	0.908
BD	IN_VIP	GMPS	-0.01	0.04	-0.33	0.742	0.926
BD	Oligo	ABCC10	-0.02	0.05	-0.33	0.742	0.953
BD	EN_L6_CT	LRRC37B	0.02	0.06	0.33	0.742	0.944
BD	EN_L3_5_IT_2	POLR3F	0.02	0.06	0.33	0.742	0.946
BD	EN_L3_5_IT_2	CFAP410	0.03	0.10	0.33	0.742	0.946
BD	Endo	CHM	0.02	0.07	0.33	0.742	0.909
BD	EN_L6_IT_2	LRRC3B	0.09	0.29	0.33	0.742	0.966
BD	EN_L2_3_IT	DUXB	0.07	0.21	0.33	0.742	1
BD	EN_L6_IT_2	VPS35L	-0.03	0.08	-0.33	0.742	0.966
BD	EN_L3_5_IT_1	CASP8	-0.05	0.16	-0.33	0.742	0.982
BD	IN_SST	ADAM19	-0.03	0.09	-0.33	0.742	0.934
BD	Oligo	PLXND1	0.03	0.10	0.33	0.742	0.953
BD	IN_LAMP5_LHX6	WARS1	-0.04	0.12	-0.33	0.742	0.936
BD	Astro	ATP13A3	-0.02	0.07	-0.33	0.742	0.924
BD	EN_L2_3_IT	APBB1IP	0.03	0.10	0.33	0.742	1
BD	EN_L6_CT	TSNARE1	0.02	0.07	0.33	0.742	0.944
BD	OPC	EME2	-0.03	0.09	-0.33	0.742	0.908
BD	IN_SST	GJA1	-0.04	0.13	-0.33	0.742	0.934
BD	IN_LAMP5_RELN	CCK	0.02	0.08	0.33	0.742	0.943
BD	IN_LAMP5_LHX6	CNOT6L	-0.02	0.05	-0.33	0.742	0.936
BD	IN_PVALB_CHC	CAMSAP2	-0.01	0.04	-0.33	0.742	0.954
BD	EN_L3_5_IT_3	CDK17	-0.01	0.04	-0.33	0.742	0.936
BD	Adaptive	PPP2R5E	-0.08	0.24	-0.33	0.742	0.996
BD	EN_L3_5_IT_2	SAMM50	-0.02	0.07	-0.33	0.742	0.946
BD	EN_L6_IT_2	VPS37A	-0.02	0.08	-0.33	0.742	0.966
BD	EN_L2_3_IT	SMAD6	-0.06	0.17	-0.33	0.742	1
BD	EN_L3_5_IT_1	BASP1	-0.02	0.05	-0.33	0.742	0.982
BD	IN_SST	PRR12	0.02	0.06	0.33	0.742	0.934
BD	EN_L3_5_IT_2	MAGIX	0.04	0.13	0.33	0.742	0.946
BD	IN_LAMP5_LHX6	UBXN4	-0.02	0.05	-0.33	0.742	0.936
BD	Oligo	ARHGAP9	0.04	0.12	0.33	0.742	0.953
BD	IN_PVALB_CHC	ADIPOR2	0.03	0.09	0.33	0.742	0.954
BD	EN_L6_IT_2	SLC7A6OS	-0.04	0.12	-0.33	0.742	0.966
BD	IN_SST	GNG4	-0.02	0.07	-0.33	0.742	0.934
BD	IN_LAMP5_RELN	ITGA2B	-0.04	0.13	-0.33	0.742	0.943
BD	Endo	EXOSC7	-0.05	0.14	-0.33	0.742	0.909
BD	EN_L2_3_IT	DLST	0.02	0.05	0.33	0.742	1
BD	EN_L3_5_IT_2	FNDC5	0.02	0.06	0.33	0.742	0.946
BD	EN_L2_3_IT	SLC12A9	-0.02	0.07	-0.33	0.742	1
BD	Astro	DUT	-0.02	0.05	-0.33	0.742	0.924
BD	PC	UBE2D1	-0.05	0.14	-0.33	0.742	0.926
BD	EN_L2_3_IT	DACH2	-0.02	0.07	-0.33	0.742	1
BD	EN_L2_3_IT	TMEM164	-0.05	0.15	-0.33	0.742	1
BD	IN_VIP	TESK1	-0.02	0.07	-0.33	0.742	0.927
BD	IN_PVALB_CHC	CARMIL1	-0.05	0.15	-0.33	0.743	0.954
BD	Adaptive	RPRD2	0.09	0.27	0.33	0.743	0.996
BD	EN_L3_5_IT_3	B4GAT1	-0.03	0.08	-0.33	0.743	0.936
BD	OPC	HNRNPUL1	0.02	0.06	0.33	0.743	0.908
BD	Micro	EFCAB6	0.04	0.11	0.33	0.743	0.928
BD	Astro	ADSS2	0.02	0.05	0.33	0.743	0.924
BD	Astro	PIGU	-0.02	0.06	-0.33	0.743	0.924
BD	EN_L5_6_NP	MX1	0.04	0.13	0.33	0.743	0.965
BD	IN_VIP	OFD1	-0.01	0.04	-0.33	0.743	0.927
BD	Oligo	PCSK1	0.03	0.09	0.33	0.743	0.953
BD	IN_PVALB_CHC	TAF7L	-0.06	0.18	-0.33	0.743	0.954
BD	EN_L5_ET	CCDC192	0.38	1.14	0.34	0.743	0.946
BD	PC	CAPZA2	0.04	0.12	0.33	0.743	0.926
BD	EN_L3_5_IT_2	ZMYM2	0.01	0.04	0.33	0.743	0.946
BD	EN_L3_5_IT_3	RPUSD2	0.04	0.12	0.33	0.743	0.936
BD	PC	FAM50A	-0.04	0.13	-0.33	0.743	0.926
BD	IN_LAMP5_RELN	NOXA1	-0.03	0.10	-0.33	0.743	0.943
BD	EN_L5_6_NP	CFAP100	0.04	0.12	0.33	0.743	0.965
BD	IN_LAMP5_LHX6	PDIA4	-0.05	0.15	-0.33	0.743	0.936
BD	Endo	SEPSECS	-0.05	0.15	-0.33	0.743	0.909
BD	Endo	LSM7	0.04	0.12	0.33	0.743	0.909
BD	EN_L3_5_IT_3	SDHB	-0.01	0.05	-0.33	0.743	0.936
BD	IN_LAMP5_RELN	ANKFN1	0.05	0.15	0.33	0.743	0.943
BD	IN_PVALB_CHC	KCNQ1	-0.04	0.14	-0.33	0.743	0.954
BD	IN_LAMP5_RELN	BTAF1	-0.02	0.05	-0.33	0.743	0.943
BD	IN_VIP	ZCWPW1	0.02	0.07	0.33	0.743	0.927
BD	VLMC	MIDEAS	-0.06	0.17	-0.33	0.743	0.996
BD	EN_L3_5_IT_1	TM2D1	0.02	0.06	0.33	0.743	0.982
BD	OPC	ALOX5	0.04	0.12	0.33	0.743	0.908
BD	IN_LAMP5_LHX6	PRKRIP1	-0.02	0.06	-0.33	0.743	0.936
BD	EN_L5_6_NP	MRRF	0.03	0.08	0.33	0.743	0.965
BD	IN_PVALB_CHC	PGS1	0.03	0.10	0.33	0.743	0.954
BD	EN_L6B	GFM1	-0.02	0.07	-0.33	0.743	0.933
BD	EN_L3_5_IT_2	FH	0.02	0.06	0.33	0.743	0.946
BD	Oligo	GRIP1	0.03	0.09	0.33	0.743	0.953
BD	EN_L3_5_IT_2	PLIN3	-0.04	0.11	-0.33	0.743	0.946
BD	IN_VIP	BTN2A2	0.05	0.15	0.33	0.743	0.927
BD	VLMC	FCGRT	-0.05	0.16	-0.33	0.743	0.996
BD	IN_PVALB	TFE3	-0.02	0.07	-0.33	0.743	0.913
BD	Oligo	PRKD2	0.03	0.08	0.33	0.743	0.953
BD	Astro	FOXJ2	-0.03	0.08	-0.33	0.743	0.924
BD	IN_PVALB	ESR1	0.03	0.09	0.33	0.743	0.913
BD	Oligo	ZFR2	-0.02	0.08	-0.33	0.743	0.953
BD	EN_L6B	SLC30A9	-0.02	0.05	-0.33	0.743	0.933
BD	EN_L5_6_NP	B3GALNT1	-0.02	0.07	-0.33	0.743	0.965
BD	EN_L6_IT_2	PANK1	-0.05	0.16	-0.33	0.743	0.966
BD	IN_LAMP5_LHX6	GCLC	-0.03	0.08	-0.33	0.743	0.936
BD	IN_VIP	FKTN	-0.01	0.04	-0.33	0.743	0.927
BD	EN_L3_5_IT_2	CAST	0.02	0.06	0.33	0.743	0.946
BD	EN_L6_IT_2	LRRC4	-0.04	0.13	-0.33	0.743	0.966
BD	EN_L6_CT	RBMS1	-0.03	0.08	-0.33	0.743	0.944
BD	IN_VIP	PTGR1	-0.03	0.09	-0.33	0.743	0.927
BD	EN_L3_5_IT_3	DEUP1	0.04	0.12	0.33	0.743	0.936
BD	IN_LAMP5_LHX6	YEATS2	0.02	0.05	0.33	0.743	0.936
BD	EN_L6B	FRY	-0.02	0.05	-0.33	0.743	0.933
BD	EN_L6_IT_1	ACADM	0.02	0.07	0.33	0.743	0.995
BD	Micro	MACO1	0.02	0.06	0.33	0.743	0.928
BD	IN_LAMP5_LHX6	TMC7	-0.03	0.09	-0.33	0.743	0.936
BD	IN_LAMP5_RELN	ZNF830	-0.04	0.13	-0.33	0.743	0.943
BD	Endo	STAU2	0.03	0.08	0.33	0.743	0.909
BD	EN_L3_5_IT_3	EDARADD	-0.04	0.11	-0.33	0.743	0.936
BD	PC	MYRIP	0.05	0.15	0.33	0.743	0.926
BD	IN_LAMP5_RELN	SIDT2	-0.03	0.09	-0.33	0.743	0.943
BD	IN_VIP	INPP5K	0.03	0.08	0.33	0.743	0.927
BD	IN_PVALB_CHC	LHFPL4	0.02	0.06	0.33	0.743	0.954
BD	VLMC	NCOA1	-0.03	0.11	-0.33	0.743	0.996
BD	EN_L2_3_IT	LRRC8D	-0.03	0.08	-0.33	0.743	1
BD	EN_L3_5_IT_1	SOAT1	-0.03	0.10	-0.33	0.743	0.982
BD	Oligo	HHAT	-0.03	0.08	-0.33	0.743	0.953
BD	EN_L6_IT_1	FRMD3	0.04	0.11	0.33	0.743	0.995
BD	EN_L6_CT	TAFA5	0.05	0.15	0.33	0.743	0.944
BD	EN_L6_CT	ERGIC3	-0.03	0.09	-0.33	0.743	0.944
BD	PC	KLF13	-0.04	0.14	-0.33	0.743	0.926
BD	IN_SST	PPM1L	0.01	0.04	0.33	0.743	0.934
BD	IN_LAMP5_LHX6	SBDS	0.04	0.13	0.33	0.743	0.936
BD	EN_L3_5_IT_3	MRPL1	0.01	0.04	0.33	0.743	0.936
BD	Oligo	PATL1	0.02	0.05	0.33	0.743	0.953
BD	IN_PVALB	TBC1D20	0.01	0.04	0.33	0.743	0.913
BD	EN_L5_ET	ANKRD12	0.22	0.66	0.34	0.743	0.946
BD	VLMC	PLS3	0.05	0.15	0.33	0.743	0.996
BD	EN_L5_ET	DZIP3	0.19	0.58	0.34	0.743	0.946
BD	Endo	RAD9A	-0.04	0.11	-0.33	0.743	0.909
BD	EN_L3_5_IT_3	RNF40	-0.02	0.05	-0.33	0.743	0.936
BD	EN_L5_6_NP	ATMIN	0.03	0.10	0.33	0.743	0.965
BD	Astro	RWDD1	-0.02	0.07	-0.33	0.743	0.924
BD	EN_L6_IT_2	COPB1	-0.03	0.10	-0.33	0.743	0.966
BD	IN_LAMP5_LHX6	ADAMTS10	-0.02	0.07	-0.33	0.743	0.936
BD	IN_VIP	PAK2	0.01	0.03	0.33	0.743	0.927
BD	PC	STIM1	-0.03	0.10	-0.33	0.743	0.926
BD	OPC	CMSS1	0.02	0.05	0.33	0.743	0.909
BD	Endo	RABGAP1	0.02	0.06	0.33	0.743	0.909
BD	Micro	IL1RAP	0.04	0.12	0.33	0.743	0.928
BD	EN_L6_IT_1	PCSK1	-0.06	0.19	-0.33	0.743	0.995
BD	IN_LAMP5_LHX6	EXOSC6	-0.04	0.11	-0.33	0.743	0.936
BD	EN_L6_IT_1	COL27A1	-0.05	0.16	-0.33	0.743	0.995
BD	EN_L6_CT	CEP57L1	-0.02	0.06	-0.33	0.743	0.944
BD	EN_L3_5_IT_1	GPR87	-0.06	0.18	-0.33	0.743	0.982
BD	EN_L5_6_NP	KCTD2	0.03	0.08	0.33	0.743	0.965
BD	EN_L3_5_IT_3	FAM234A	0.02	0.06	0.33	0.743	0.936
BD	IN_VIP	NOL3	0.02	0.07	0.33	0.743	0.927
BD	EN_L3_5_IT_2	H2AX	-0.04	0.12	-0.33	0.743	0.946
BD	EN_L6B	ZNF221	-0.05	0.15	-0.33	0.743	0.933
BD	Micro	TRAM2	-0.03	0.10	-0.33	0.743	0.928
BD	EN_L6B	PNN	0.03	0.09	0.33	0.743	0.933
BD	IN_PVALB	RPF1	-0.02	0.06	-0.33	0.743	0.913
BD	EN_L3_5_IT_1	CACNA1A	0.02	0.05	0.33	0.743	0.982
BD	EN_L5_6_NP	BHLHE40	-0.04	0.12	-0.33	0.743	0.965
BD	EN_L6_IT_1	LAGE3	-0.05	0.16	-0.33	0.743	0.995
BD	EN_L2_3_IT	ALPK2	-0.04	0.12	-0.33	0.743	1
BD	EN_L6_IT_1	ADRA1B	0.07	0.21	0.33	0.743	0.995
BD	Micro	TAB2	-0.02	0.06	-0.33	0.743	0.928
BD	EN_L6_IT_2	QPCTL	0.05	0.16	0.33	0.743	0.966
BD	VLMC	AIG1	-0.04	0.11	-0.33	0.743	0.996
BD	Micro	FASTKD1	-0.02	0.06	-0.33	0.743	0.928
BD	EN_L6_CT	PIAS4	0.04	0.11	0.33	0.743	0.944
BD	IN_VIP	ADGB	-0.05	0.15	-0.33	0.743	0.927
BD	IN_PVALB	PRR5-ARHGAP8	0.04	0.12	0.33	0.743	0.913
BD	EN_L6B	PHF14	-0.02	0.05	-0.33	0.743	0.933
BD	EN_L6_IT_1	CBLN4	-0.05	0.15	-0.33	0.743	0.995
BD	EN_L2_3_IT	LOXL2	-0.03	0.11	-0.33	0.743	1
BD	IN_ADARB2	MZT2B	-0.03	0.08	-0.33	0.743	0.965
BD	Micro	PDK4	-0.07	0.23	-0.33	0.743	0.928
BD	EN_L2_3_IT	LY6H	0.03	0.08	0.33	0.743	1
BD	OPC	MRPS25	-0.02	0.05	-0.33	0.743	0.909
BD	EN_L3_5_IT_3	XRCC1	-0.02	0.07	-0.33	0.743	0.936
BD	EN_L6B	RPL23	0.03	0.08	0.33	0.743	0.933
BD	Adaptive	MSI2	0.08	0.24	0.33	0.743	0.996
BD	IN_VIP	TYMP	0.04	0.14	0.33	0.743	0.927
BD	IN_PVALB_CHC	MOB4	-0.05	0.14	-0.33	0.743	0.954
BD	EN_L6_IT_1	KLHL35	0.05	0.15	0.33	0.743	0.995
BD	EN_L6_IT_1	ERI2	0.03	0.09	0.33	0.743	0.995
BD	EN_L3_5_IT_3	LRFN5	-0.01	0.04	-0.33	0.743	0.936
BD	SMC	MDM4	-0.07	0.21	-0.33	0.743	0.995
BD	Astro	C20orf96	-0.03	0.08	-0.33	0.743	0.924
BD	EN_L2_3_IT	KIDINS220	0.01	0.03	0.33	0.743	1
BD	IN_SST	PIGW	-0.04	0.13	-0.33	0.743	0.934
BD	IN_VIP	VWA3B	0.04	0.14	0.33	0.743	0.927
BD	Oligo	GLRX	-0.03	0.10	-0.33	0.743	0.954
BD	OPC	SLC47A2	-0.05	0.15	-0.33	0.743	0.909
BD	Astro	KAZN	0.04	0.11	0.33	0.743	0.924
BD	EN_L2_3_IT	KLHL42	0.02	0.06	0.33	0.743	1
BD	EN_L2_3_IT	TVP23A	-0.02	0.06	-0.33	0.743	1
BD	EN_L6_IT_1	ARFRP1	-0.03	0.10	-0.33	0.743	0.995
BD	EN_L6_CT	EIF2AK4	-0.02	0.06	-0.33	0.743	0.944
BD	IN_LAMP5_RELN	PSMD11	0.02	0.05	0.33	0.743	0.943
BD	EN_L6_CT	ATP6V1C1	-0.02	0.06	-0.33	0.743	0.944
BD	Astro	ADAMTS12	-0.06	0.18	-0.33	0.743	0.924
BD	Endo	DLGAP2	0.04	0.14	0.33	0.743	0.91
BD	EN_L6_IT_1	HCFC2	-0.02	0.07	-0.33	0.743	0.995
BD	EN_L2_3_IT	AKAP10	-0.01	0.04	-0.33	0.743	1
BD	EN_L5_6_NP	PRKRIP1	0.02	0.06	0.33	0.743	0.965
BD	IN_VIP	IPCEF1	-0.04	0.13	-0.33	0.743	0.927
BD	OPC	PRR14L	-0.02	0.05	-0.33	0.743	0.909
BD	IN_LAMP5_RELN	SYT12	0.02	0.07	0.33	0.743	0.943
BD	EN_L6_CT	PDHX	-0.03	0.10	-0.33	0.743	0.944
BD	IN_SST	SEC22A	0.02	0.05	0.33	0.743	0.934
BD	VLMC	STAT2	-0.05	0.14	-0.33	0.743	0.996
BD	IN_LAMP5_RELN	LIAS	-0.02	0.06	-0.33	0.743	0.943
BD	OPC	FAM174C	-0.04	0.11	-0.33	0.743	0.909
BD	IN_PVALB	MAPRE1	-0.02	0.07	-0.33	0.743	0.913
BD	SMC	ARGLU1	-0.05	0.15	-0.33	0.743	0.995
BD	EN_L5_ET	TRPC1	-0.19	0.57	-0.33	0.743	0.947
BD	IN_PVALB	TESPA1	0.04	0.12	0.33	0.743	0.913
BD	EN_L3_5_IT_2	SOWAHB	-0.04	0.11	-0.33	0.743	0.946
BD	IN_LAMP5_RELN	CNTNAP5	0.02	0.07	0.33	0.743	0.943
BD	IN_PVALB_CHC	SCYL2	0.03	0.08	0.33	0.743	0.954
BD	EN_L3_5_IT_2	SELP	0.07	0.22	0.33	0.743	0.946
BD	EN_L3_5_IT_3	CAMK1G	-0.03	0.08	-0.33	0.743	0.936
BD	OPC	CNPPD1	0.03	0.09	0.33	0.743	0.909
BD	EN_L3_5_IT_3	SAMD14	0.03	0.10	0.33	0.743	0.936
BD	EN_L6B	PORCN	-0.04	0.11	-0.33	0.743	0.933
BD	EN_L6_IT_2	PDE1C	0.08	0.25	0.33	0.743	0.966
BD	OPC	BTBD6	-0.03	0.10	-0.33	0.743	0.909
BD	EN_L3_5_IT_3	MYH10	-0.01	0.04	-0.33	0.743	0.936
BD	Astro	RFXANK	-0.02	0.07	-0.33	0.743	0.924
BD	EN_L6_IT_1	RGS7BP	0.03	0.08	0.33	0.743	0.995
BD	EN_L3_5_IT_2	PPIL1	0.02	0.06	0.33	0.743	0.946
BD	Micro	FRS2	-0.02	0.05	-0.33	0.743	0.928
BD	Oligo	ADGRL2	0.03	0.11	0.33	0.743	0.954
BD	SMC	PTPRG	-0.04	0.13	-0.33	0.743	0.995
BD	IN_SST	ETV3	-0.03	0.10	-0.33	0.743	0.934
BD	EN_L3_5_IT_3	OCM	0.04	0.14	0.33	0.743	0.936
BD	SMC	PTGES3	0.07	0.22	0.33	0.743	0.995
BD	IN_LAMP5_LHX6	PPP2R2B	0.01	0.04	0.33	0.743	0.936
BD	Micro	SENP1	-0.03	0.08	-0.33	0.743	0.928
BD	IN_PVALB	EEF1B2	0.02	0.06	0.33	0.743	0.913
BD	Oligo	VIPAS39	0.01	0.04	0.33	0.743	0.954
BD	Endo	NSMCE2	-0.02	0.06	-0.33	0.743	0.91
BD	PC	BCLAF3	-0.04	0.12	-0.33	0.743	0.926
BD	IN_VIP	SMC6	-0.01	0.04	-0.33	0.743	0.927
BD	Oligo	OGDHL	0.03	0.10	0.33	0.743	0.954
BD	Oligo	HK1	0.02	0.06	0.33	0.743	0.954
BD	Astro	RPS6KC1	-0.01	0.04	-0.33	0.743	0.924
BD	EN_L5_6_NP	ADCY5	0.04	0.13	0.33	0.743	0.965
BD	IN_LAMP5_RELN	SLC41A1	0.02	0.07	0.33	0.743	0.943
BD	EN_L5_6_NP	PLA2G6	-0.03	0.10	-0.33	0.743	0.965
BD	EN_L6B	POMP	-0.03	0.08	-0.33	0.743	0.933
BD	OPC	RBFOX1	0.02	0.05	0.33	0.743	0.909
BD	IN_LAMP5_RELN	SGCD	-0.03	0.09	-0.33	0.743	0.943
BD	IN_PVALB	CRACD	0.02	0.05	0.33	0.743	0.913
BD	IN_PVALB_CHC	PHB	-0.05	0.15	-0.33	0.743	0.954
BD	Astro	NODAL	-0.06	0.18	-0.33	0.743	0.924
BD	Oligo	ABLIM3	-0.04	0.11	-0.33	0.743	0.954
BD	IN_SST	FOXK1	0.02	0.05	0.33	0.743	0.934
BD	EN_L2_3_IT	IGLON5	-0.04	0.12	-0.33	0.743	1
BD	EN_L3_5_IT_2	EIF4E2	-0.02	0.05	-0.33	0.743	0.946
BD	Astro	QTRT1	0.02	0.06	0.33	0.743	0.924
BD	IN_LAMP5_LHX6	SEC11C	0.03	0.11	0.33	0.743	0.936
BD	IN_SST	C2CD2L	0.02	0.06	0.33	0.743	0.934
BD	Oligo	RASSF2	-0.02	0.05	-0.33	0.743	0.954
BD	OPC	MAGEC3	-0.05	0.16	-0.33	0.743	0.909
BD	EN_L3_5_IT_2	B3GALNT2	0.01	0.04	0.33	0.743	0.946
BD	EN_L3_5_IT_2	EXTL1	0.02	0.08	0.33	0.743	0.946
BD	EN_L6_IT_2	SLC25A25	0.04	0.13	0.33	0.743	0.966
BD	IN_VIP	MAPRE1	0.02	0.07	0.33	0.743	0.927
BD	OPC	HINT3	-0.02	0.06	-0.33	0.744	0.909
BD	IN_LAMP5_RELN	EPG5	-0.02	0.05	-0.33	0.744	0.943
BD	IN_LAMP5_RELN	CIC	-0.03	0.08	-0.33	0.744	0.943
BD	EN_L3_5_IT_1	ZZZ3	0.02	0.05	0.33	0.744	0.982
BD	EN_L2_3_IT	KYAT3	0.02	0.07	0.33	0.744	1
BD	PVM	CUX1	0.05	0.15	0.33	0.744	0.979
BD	EN_L2_3_IT	ANKRD17	-0.01	0.04	-0.33	0.744	1
BD	Adaptive	AAK1	-0.07	0.22	-0.33	0.744	0.996
BD	OPC	ZNF304	0.04	0.12	0.33	0.744	0.909
BD	EN_L5_6_NP	POU2F1	-0.02	0.05	-0.33	0.744	0.965
BD	EN_L2_3_IT	ARMH1	0.04	0.12	0.33	0.744	1
BD	EN_L6_IT_1	FBXO40	0.05	0.15	0.33	0.744	0.995
BD	IN_PVALB_CHC	ENTR1	-0.04	0.11	-0.33	0.744	0.954
BD	Endo	TXNDC12	-0.05	0.14	-0.33	0.744	0.91
BD	IN_PVALB_CHC	DNAJB1	-0.04	0.11	-0.33	0.744	0.954
BD	Astro	SMG1	0.01	0.04	0.33	0.744	0.924
BD	IN_ADARB2	PTGFRN	0.03	0.10	0.33	0.744	0.965
BD	IN_LAMP5_LHX6	PGK1	0.03	0.09	0.33	0.744	0.936
BD	EN_L5_6_NP	B3GALT2	-0.03	0.09	-0.33	0.744	0.965
BD	EN_L6_CT	ERLIN1	0.03	0.09	0.33	0.744	0.945
BD	IN_PVALB_CHC	EXTL2	-0.02	0.07	-0.33	0.744	0.954
BD	IN_SST	CYP1B1	-0.05	0.15	-0.33	0.744	0.934
BD	EN_L6_IT_2	NAPA	-0.05	0.14	-0.33	0.744	0.966
BD	Micro	SNU13	0.03	0.08	0.33	0.744	0.928
BD	EN_L5_6_NP	CDC5L	0.03	0.08	0.33	0.744	0.965
BD	EN_L6_IT_2	METTL6	0.03	0.08	0.33	0.744	0.966
BD	EN_L3_5_IT_1	NAP1L3	-0.04	0.14	-0.33	0.744	0.982
BD	EN_L5_6_NP	CSTB	-0.03	0.10	-0.33	0.744	0.965
BD	EN_L3_5_IT_1	RGPD1	0.05	0.15	0.33	0.744	0.982
BD	EN_L5_ET	MDGA2	0.16	0.47	0.33	0.744	0.947
BD	Astro	UNG	-0.03	0.08	-0.33	0.744	0.924
BD	IN_LAMP5_LHX6	ARMCX2	-0.04	0.11	-0.33	0.744	0.936
BD	EN_L6_IT_2	CACNG3	0.03	0.09	0.33	0.744	0.966
BD	PVM	VAPA	-0.07	0.21	-0.33	0.744	0.979
BD	EN_L6_IT_2	SLC9A5	0.05	0.16	0.33	0.744	0.966
BD	EN_L3_5_IT_3	SEH1L	-0.02	0.06	-0.33	0.744	0.936
BD	EN_L3_5_IT_3	AP3S1	0.01	0.04	0.33	0.744	0.936
BD	IN_SST	PLEKHA1	0.02	0.05	0.33	0.744	0.934
BD	Astro	ATXN1	-0.01	0.05	-0.33	0.744	0.924
BD	Micro	PSMB2	0.03	0.09	0.33	0.744	0.928
BD	IN_LAMP5_LHX6	MPP7	0.03	0.08	0.33	0.744	0.936
BD	EN_L6_IT_1	GALT	-0.04	0.13	-0.33	0.744	0.995
BD	EN_L6_IT_2	IQCG	-0.04	0.11	-0.33	0.744	0.966
BD	EN_L6_IT_1	MIER3	-0.03	0.09	-0.33	0.744	0.995
BD	IN_PVALB	RAI2	-0.02	0.07	-0.33	0.744	0.913
BD	EN_L3_5_IT_3	GPR108	0.04	0.11	0.33	0.744	0.936
BD	OPC	SLC7A10	-0.03	0.10	-0.33	0.744	0.909
BD	EN_L2_3_IT	MRPL22	0.02	0.05	0.33	0.744	1
BD	IN_SST	PPP1R15A	-0.06	0.17	-0.33	0.744	0.934
BD	IN_PVALB	TMEM132E	0.04	0.12	0.33	0.744	0.913
BD	IN_SST	ZNF835	0.03	0.10	0.33	0.744	0.934
BD	Micro	SNX24	-0.03	0.08	-0.33	0.744	0.928
BD	EN_L6B	SEM1	0.03	0.08	0.33	0.744	0.933
BD	EN_L6_IT_2	CFAP92	0.03	0.10	0.33	0.744	0.966
BD	IN_PVALB	NEK4	-0.01	0.04	-0.33	0.744	0.913
BD	EN_L3_5_IT_3	VCPKMT	0.02	0.06	0.33	0.744	0.936
BD	EN_L6B	TMEM104	-0.03	0.10	-0.33	0.744	0.933
BD	IN_PVALB_CHC	PEX5L	0.02	0.07	0.33	0.744	0.954
BD	IN_LAMP5_RELN	ARMC10	0.02	0.06	0.33	0.744	0.943
BD	VLMC	PRAG1	-0.09	0.26	-0.33	0.744	0.996
BD	IN_LAMP5_RELN	FKRP	-0.03	0.09	-0.33	0.744	0.943
BD	EN_L3_5_IT_3	TIMM22	0.02	0.07	0.33	0.744	0.936
BD	IN_VIP	SHLD2	0.02	0.05	0.33	0.744	0.927
BD	EN_L3_5_IT_3	C16orf74	-0.05	0.17	-0.33	0.744	0.936
BD	IN_VIP	VAPA	-0.01	0.04	-0.33	0.744	0.927
BD	EN_L2_3_IT	ESPN	-0.05	0.15	-0.33	0.744	1
BD	EN_L6_IT_1	TAF8	0.03	0.08	0.33	0.744	0.995
BD	Astro	PPP2R2A	0.02	0.06	0.33	0.744	0.924
BD	IN_LAMP5_RELN	COQ3	-0.03	0.10	-0.33	0.744	0.943
BD	EN_L6_IT_2	UBQLN1	0.03	0.08	0.33	0.744	0.966
BD	IN_SST	CPB2	-0.04	0.13	-0.33	0.744	0.934
BD	EN_L6_IT_1	CDCA8	-0.05	0.17	-0.33	0.744	0.995
BD	EN_L2_3_IT	LRFN1	0.02	0.07	0.33	0.744	1
BD	EN_L3_5_IT_3	ELAC2	0.02	0.06	0.33	0.744	0.936
BD	IN_LAMP5_RELN	TEX10	0.02	0.05	0.33	0.744	0.943
BD	EN_L2_3_IT	MFSD10	-0.03	0.08	-0.33	0.744	1
BD	EN_L6B	PSPH	-0.04	0.11	-0.33	0.744	0.933
BD	IN_SST	TNFRSF11A	-0.06	0.17	-0.33	0.744	0.934
BD	IN_LAMP5_LHX6	BCL7C	-0.03	0.09	-0.33	0.744	0.937
BD	IN_SST	SASH1	-0.04	0.12	-0.33	0.744	0.934
BD	IN_PVALB_CHC	AMN1	0.02	0.06	0.33	0.744	0.954
BD	IN_PVALB_CHC	CEP128	0.03	0.10	0.33	0.744	0.954
BD	IN_VIP	BCO1	0.03	0.10	0.33	0.744	0.927
BD	Astro	FAHD1	-0.03	0.09	-0.33	0.744	0.924
BD	EN_L3_5_IT_1	AAMDC	-0.03	0.09	-0.33	0.744	0.982
BD	EN_L3_5_IT_1	ZNF44	0.02	0.07	0.33	0.744	0.982
BD	VLMC	SEPTIN2	-0.04	0.12	-0.33	0.744	0.996
BD	IN_PVALB_CHC	MSS51	-0.05	0.15	-0.33	0.744	0.954
BD	IN_SST	KDM5C	0.02	0.05	0.33	0.744	0.934
BD	IN_VIP	ZMIZ2	0.01	0.04	0.33	0.744	0.927
BD	EN_L3_5_IT_2	DNAJC28	-0.03	0.11	-0.33	0.744	0.947
BD	Endo	ANGEL1	-0.04	0.12	-0.33	0.744	0.91
BD	EN_L6_IT_2	TAF1	0.02	0.08	0.33	0.744	0.966
BD	EN_L5_ET	PKNOX1	-0.24	0.72	-0.33	0.744	0.947
BD	OPC	CHRNA4	-0.03	0.10	-0.33	0.744	0.909
BD	IN_ADARB2	EIF4B	0.02	0.06	0.33	0.744	0.965
BD	Micro	POFUT2	-0.03	0.09	-0.33	0.744	0.928
BD	EN_L6B	PER3	-0.04	0.11	-0.33	0.744	0.933
BD	IN_LAMP5_LHX6	TF	0.04	0.11	0.33	0.744	0.937
BD	Oligo	CTDP1	-0.02	0.05	-0.33	0.744	0.954
BD	OPC	SSNA1	0.03	0.10	0.33	0.744	0.909
BD	IN_ADARB2	TOR3A	-0.03	0.10	-0.33	0.744	0.965
BD	EN_L2_3_IT	STARD3	0.03	0.08	0.33	0.744	1
BD	IN_ADARB2	PNMA6A	-0.04	0.11	-0.33	0.744	0.965
BD	EN_L3_5_IT_2	ATP6V1D	0.02	0.06	0.33	0.744	0.947
BD	EN_L2_3_IT	CCNI2	-0.05	0.14	-0.33	0.744	1
BD	EN_L3_5_IT_1	SEC23IP	-0.02	0.06	-0.33	0.744	0.982
BD	EN_L2_3_IT	DAZL	-0.06	0.17	-0.33	0.744	1
BD	EN_L5_ET	FGGY	0.26	0.78	0.33	0.744	0.947
BD	Astro	CCNDBP1	-0.02	0.06	-0.33	0.744	0.924
BD	EN_L6_CT	CAP1	0.03	0.10	0.33	0.744	0.945
BD	EN_L3_5_IT_1	ENSG00000283201	-0.05	0.15	-0.33	0.744	0.982
BD	EN_L6_CT	KCTD16	-0.02	0.08	-0.33	0.744	0.945
BD	IN_SST	RRNAD1	0.03	0.08	0.33	0.744	0.934
BD	PVM	MLLT10	0.04	0.13	0.33	0.744	0.979
BD	IN_ADARB2	MBTD1	0.02	0.06	0.33	0.744	0.965
BD	EN_L6_IT_1	SLC25A6	-0.03	0.10	-0.33	0.744	0.995
BD	EN_L3_5_IT_3	ADAMTS19	-0.02	0.08	-0.33	0.744	0.936
BD	Astro	TFDP1	-0.02	0.07	-0.33	0.744	0.924
BD	IN_PVALB	ARHGAP10	0.03	0.09	0.33	0.744	0.914
BD	EN_L5_ET	TTC39C	0.21	0.64	0.33	0.744	0.947
BD	EN_L3_5_IT_3	MZT2B	-0.02	0.06	-0.33	0.744	0.936
BD	IN_PVALB	ELP3	0.01	0.04	0.33	0.744	0.914
BD	OPC	SLC39A12	0.04	0.14	0.33	0.744	0.909
BD	IN_LAMP5_LHX6	CDYL2	-0.03	0.10	-0.33	0.744	0.937
BD	IN_SST	ZYG11B	-0.01	0.03	-0.33	0.744	0.934
BD	EN_L2_3_IT	PIK3CG	-0.06	0.19	-0.33	0.744	1
BD	Endo	SFSWAP	-0.02	0.07	-0.33	0.744	0.91
BD	EN_L2_3_IT	CEP20	-0.02	0.07	-0.33	0.744	1
BD	IN_VIP	USP21	-0.03	0.09	-0.33	0.744	0.927
BD	SMC	FAM155A	-0.09	0.26	-0.33	0.744	0.995
BD	Oligo	SAT1	0.03	0.08	0.33	0.744	0.954
BD	EN_L5_6_NP	UNC13A	-0.02	0.06	-0.33	0.744	0.965
BD	EN_L3_5_IT_2	EOGT	0.02	0.07	0.33	0.744	0.947
BD	EN_L3_5_IT_2	PMM2	-0.02	0.06	-0.33	0.744	0.947
BD	EN_L6_IT_1	DKC1	-0.03	0.10	-0.33	0.744	0.995
BD	EN_L6_IT_2	EBPL	0.06	0.19	0.33	0.744	0.966
BD	EN_L6_IT_2	CDKN2AIPNL	0.05	0.14	0.33	0.744	0.966
BD	EN_L6_IT_2	NUP133	-0.03	0.08	-0.33	0.744	0.966
BD	Endo	PABIR2	-0.04	0.13	-0.33	0.744	0.91
BD	EN_L2_3_IT	ABHD8	0.02	0.05	0.33	0.744	1
BD	Oligo	PTCD3	0.01	0.03	0.33	0.744	0.954
BD	IN_ADARB2	AEBP2	0.02	0.06	0.33	0.744	0.965
BD	EN_L2_3_IT	SSBP3	-0.02	0.06	-0.33	0.744	1
BD	VLMC	TOR1AIP1	0.05	0.15	0.33	0.744	0.996
BD	OPC	DUSP16	-0.02	0.05	-0.33	0.744	0.909
BD	IN_PVALB_CHC	ENSG00000285854	-0.04	0.14	-0.33	0.744	0.955
BD	IN_SST	ZNF785	0.02	0.07	0.33	0.744	0.934
BD	IN_ADARB2	RNF212	-0.06	0.18	-0.33	0.744	0.965
BD	IN_LAMP5_LHX6	SOS2	0.02	0.05	0.33	0.744	0.937
BD	Astro	GMEB1	-0.02	0.06	-0.33	0.744	0.924
BD	Micro	SIN3B	-0.02	0.06	-0.33	0.744	0.928
BD	IN_LAMP5_RELN	SUN2	-0.03	0.09	-0.33	0.744	0.943
BD	IN_ADARB2	MAP4K4	-0.01	0.04	-0.33	0.744	0.965
BD	EN_L6_CT	SUPT5H	0.02	0.07	0.33	0.744	0.945
BD	IN_ADARB2	MARCHF7	0.02	0.05	0.33	0.744	0.965
BD	IN_LAMP5_RELN	ATP11B	-0.02	0.05	-0.33	0.744	0.943
BD	EN_L6_IT_2	WDSUB1	-0.03	0.10	-0.33	0.744	0.966
BD	Astro	PPIP5K1	-0.03	0.08	-0.33	0.744	0.924
BD	EN_L6_IT_2	ASIC2	-0.03	0.10	-0.33	0.744	0.966
BD	EN_L6_IT_1	ZNF830	-0.05	0.14	-0.33	0.744	0.995
BD	PC	TAOK3	-0.03	0.09	-0.33	0.744	0.927
BD	EN_L3_5_IT_3	IGSF8	-0.02	0.05	-0.33	0.744	0.936
BD	OPC	DMC1	-0.04	0.13	-0.33	0.744	0.909
BD	EN_L6B	WIPF1	-0.05	0.15	-0.33	0.744	0.934
BD	IN_ADARB2	AGPAT3	-0.02	0.05	-0.33	0.744	0.965
BD	IN_VIP	ANKH	-0.01	0.03	-0.33	0.744	0.927
BD	EN_L6_IT_1	FRMD5	0.03	0.10	0.33	0.744	0.995
BD	IN_ADARB2	AADAT	0.03	0.10	0.33	0.744	0.965
BD	EN_L5_6_NP	SBNO2	0.04	0.13	0.33	0.744	0.965
BD	Oligo	CDK11B	0.02	0.05	0.33	0.744	0.954
BD	Micro	CXXC1	0.03	0.10	0.33	0.744	0.928
BD	SMC	FBXW4	-0.08	0.26	-0.33	0.744	0.995
BD	EN_L3_5_IT_3	MRGBP	0.02	0.07	0.33	0.744	0.936
BD	OPC	AHCY	0.08	0.25	0.33	0.744	0.909
BD	EN_L6_IT_1	GABPA	-0.02	0.08	-0.33	0.744	0.995
BD	IN_ADARB2	LTN1	-0.02	0.06	-0.33	0.744	0.965
BD	IN_PVALB	PXYLP1	0.02	0.05	0.33	0.744	0.914
BD	Micro	TMEM132D	0.04	0.11	0.33	0.744	0.928
BD	Oligo	ANXA11	0.03	0.09	0.33	0.744	0.954
BD	EN_L3_5_IT_2	PTDSS2	0.02	0.06	0.33	0.744	0.947
BD	Oligo	GFUS	0.03	0.09	0.33	0.744	0.954
BD	IN_LAMP5_RELN	INTS9	0.02	0.05	0.33	0.744	0.943
BD	EN_L6B	KIF1B	0.01	0.04	0.33	0.744	0.934
BD	EN_L3_5_IT_1	FGGY	0.02	0.07	0.33	0.744	0.982
BD	EN_L3_5_IT_3	SLC9C1	0.05	0.16	0.33	0.744	0.936
BD	EN_L3_5_IT_1	ENDOD1	0.03	0.08	0.33	0.744	0.982
BD	EN_L5_6_NP	ZSCAN32	-0.04	0.11	-0.33	0.744	0.965
BD	Astro	MAST2	0.02	0.05	0.33	0.744	0.924
BD	IN_VIP	MAST1	0.01	0.04	0.33	0.744	0.927
BD	IN_VIP	PELI1	0.02	0.07	0.33	0.744	0.927
BD	IN_SST	TRIM26	0.02	0.07	0.33	0.744	0.934
BD	EN_L3_5_IT_1	NCEH1	0.02	0.05	0.33	0.744	0.982
BD	PC	NAF1	0.04	0.14	0.33	0.744	0.927
BD	EN_L3_5_IT_3	SLC66A1	0.03	0.08	0.33	0.744	0.936
BD	IN_PVALB_CHC	RET	0.03	0.08	0.33	0.744	0.955
BD	EN_L6_IT_1	NIPSNAP1	0.03	0.10	0.33	0.744	0.995
BD	OPC	CGGBP1	-0.02	0.07	-0.33	0.744	0.909
BD	EN_L6B	SCRN1	-0.02	0.06	-0.33	0.744	0.934
BD	IN_LAMP5_LHX6	EXOC1	-0.02	0.06	-0.33	0.744	0.937
BD	EN_L5_6_NP	ERC1	0.01	0.04	0.33	0.744	0.965
BD	EN_L5_6_NP	PTPRM	-0.02	0.07	-0.33	0.744	0.965
BD	OPC	HMGA2	0.05	0.17	0.33	0.744	0.909
BD	IN_SST	CRTC2	-0.03	0.08	-0.33	0.744	0.934
BD	Astro	UBE2K	-0.01	0.03	-0.33	0.744	0.924
BD	EN_L6B	SPECC1	0.03	0.08	0.33	0.744	0.934
BD	IN_SST	PALD1	-0.05	0.15	-0.33	0.744	0.934
BD	IN_PVALB	ST8SIA1	0.01	0.04	0.33	0.744	0.914
BD	OPC	NDUFA2	0.02	0.07	0.33	0.744	0.909
BD	IN_VIP	CPSF2	0.02	0.05	0.33	0.744	0.927
BD	EN_L5_ET	GPHN	-0.16	0.49	-0.33	0.744	0.947
BD	EN_L3_5_IT_2	ACTN4	0.02	0.06	0.33	0.744	0.947
BD	EN_L5_6_NP	ARFGEF3	0.02	0.05	0.33	0.744	0.965
BD	IN_LAMP5_LHX6	KIF1C	-0.04	0.11	-0.33	0.744	0.937
BD	IN_ADARB2	ENSG00000260851	0.07	0.20	0.33	0.744	0.965
BD	EN_L5_6_NP	ATP13A1	-0.03	0.11	-0.33	0.745	0.965
BD	EN_L2_3_IT	DGKA	-0.03	0.08	-0.33	0.745	1
BD	EN_L3_5_IT_2	SLC16A14	-0.02	0.05	-0.33	0.745	0.947
BD	EN_L6_IT_2	IGSF10	-0.07	0.20	-0.33	0.745	0.966
BD	Micro	EFHC1	-0.03	0.08	-0.33	0.745	0.928
BD	IN_PVALB	SLFN5	0.03	0.10	0.33	0.745	0.914
BD	IN_ADARB2	CALR	-0.03	0.08	-0.33	0.745	0.965
BD	PVM	TRPC4AP	-0.05	0.16	-0.33	0.745	0.979
BD	EN_L3_5_IT_1	CFAP74	-0.03	0.08	-0.33	0.745	0.982
BD	IN_ADARB2	KATNAL2	-0.04	0.11	-0.33	0.745	0.965
BD	EN_L2_3_IT	SLC25A16	-0.01	0.04	-0.33	0.745	1
BD	EN_L6_IT_2	RDH11	0.05	0.15	0.33	0.745	0.966
BD	EN_L3_5_IT_1	GNL1	-0.02	0.07	-0.33	0.745	0.982
BD	Endo	ST13	-0.04	0.11	-0.33	0.745	0.91
BD	EN_L5_ET	CTDSPL2	0.23	0.68	0.33	0.745	0.947
BD	EN_L3_5_IT_3	GPR183	-0.05	0.15	-0.33	0.745	0.937
BD	IN_LAMP5_RELN	OSER1	-0.03	0.10	-0.33	0.745	0.943
BD	OPC	METTL4	0.02	0.06	0.33	0.745	0.909
BD	Oligo	TRAK1	-0.02	0.06	-0.33	0.745	0.954
BD	IN_LAMP5_RELN	TMUB1	0.03	0.10	0.33	0.745	0.943
BD	EN_L6_IT_1	TMEM138	-0.04	0.11	-0.33	0.745	0.995
BD	Endo	NARS2	0.04	0.13	0.33	0.745	0.91
BD	IN_SST	SLC7A7	-0.04	0.13	-0.33	0.745	0.935
BD	EN_L5_ET	GTF2H1	-0.25	0.75	-0.33	0.745	0.947
BD	IN_PVALB	MISP3	-0.03	0.10	-0.33	0.745	0.914
BD	EN_L6_IT_2	ZNF649	-0.06	0.19	-0.33	0.745	0.966
BD	IN_ADARB2	ADAMTSL1	-0.04	0.12	-0.33	0.745	0.965
BD	Oligo	LYSMD3	-0.01	0.04	-0.33	0.745	0.954
BD	EN_L2_3_IT	RDH16	-0.05	0.15	-0.33	0.745	1
BD	Oligo	HERC1	0.01	0.02	0.33	0.745	0.954
BD	IN_VIP	CHST7	0.03	0.10	0.33	0.745	0.927
BD	IN_ADARB2	NDUFC2-KCTD14	0.04	0.13	0.33	0.745	0.965
BD	EN_L6_IT_1	SELENOS	0.04	0.12	0.33	0.745	0.995
BD	EN_L6_IT_1	TMEM147	-0.04	0.14	-0.33	0.745	0.995
BD	IN_SST	KCNC3	-0.03	0.08	-0.33	0.745	0.935
BD	EN_L5_6_NP	YTHDF1	-0.03	0.10	-0.33	0.745	0.965
BD	Micro	CA11	-0.04	0.11	-0.33	0.745	0.928
BD	IN_ADARB2	ORMDL1	-0.02	0.06	-0.33	0.745	0.965
BD	Oligo	OTUD7B	-0.01	0.03	-0.33	0.745	0.954
BD	OPC	METTL7A	-0.03	0.09	-0.33	0.745	0.909
BD	IN_LAMP5_RELN	ECHDC2	-0.03	0.10	-0.33	0.745	0.943
BD	EN_L6_IT_1	RARB	0.04	0.13	0.33	0.745	0.995
BD	IN_PVALB	STK38	0.01	0.05	0.33	0.745	0.914
BD	EN_L6B	ENSG00000264324	0.05	0.14	0.33	0.745	0.934
BD	EN_L6B	PHF10	-0.03	0.11	-0.33	0.745	0.934
BD	EN_L3_5_IT_2	ARRDC4	-0.03	0.08	-0.33	0.745	0.947
BD	Astro	MRFAP1	0.02	0.07	0.33	0.745	0.925
BD	IN_PVALB	UGDH	0.02	0.06	0.33	0.745	0.914
BD	EN_L3_5_IT_1	CCDC91	0.02	0.06	0.33	0.745	0.982
BD	IN_PVALB_CHC	SPDYA	0.04	0.12	0.33	0.745	0.955
BD	PC	ANXA6	0.04	0.11	0.33	0.745	0.927
BD	IN_SST	CISD3	0.03	0.09	0.33	0.745	0.935
BD	EN_L6_IT_2	TRIM36	0.05	0.14	0.33	0.745	0.966
BD	IN_VIP	DSTN	0.01	0.04	0.33	0.745	0.927
BD	PC	BRD3	-0.04	0.14	-0.33	0.745	0.927
BD	EN_L6_IT_2	CDR2	-0.03	0.10	-0.33	0.745	0.966
BD	EN_L6_IT_2	STAT1	0.06	0.17	0.33	0.745	0.966
BD	EN_L3_5_IT_1	ACYP1	-0.03	0.09	-0.33	0.745	0.982
BD	EN_L6_CT	ZNF711	-0.03	0.09	-0.33	0.745	0.945
BD	EN_L3_5_IT_3	DHX32	-0.01	0.04	-0.33	0.745	0.937
BD	EN_L2_3_IT	CNTNAP5	0.03	0.09	0.33	0.745	1
BD	IN_ADARB2	COG4	-0.03	0.08	-0.33	0.745	0.965
BD	EN_L3_5_IT_1	PDE6D	0.03	0.10	0.33	0.745	0.982
BD	EN_L5_6_NP	PNCK	0.03	0.10	0.33	0.745	0.965
BD	IN_PVALB	SLC46A1	0.03	0.08	0.33	0.745	0.914
BD	PC	STX17	-0.04	0.11	-0.33	0.745	0.927
BD	EN_L3_5_IT_1	MTHFD2L	0.03	0.08	0.33	0.745	0.982
BD	EN_L6_IT_1	PAPSS2	0.07	0.21	0.33	0.745	0.995
BD	EN_L6_CT	HERPUD1	-0.04	0.11	-0.33	0.745	0.945
BD	IN_ADARB2	GFPT1	0.02	0.05	0.33	0.745	0.965
BD	Oligo	IPPK	-0.01	0.04	-0.33	0.745	0.954
BD	EN_L6_CT	MEAK7	-0.03	0.10	-0.33	0.745	0.945
BD	OPC	PLAC1	0.05	0.16	0.33	0.745	0.909
BD	VLMC	DUSP22	0.05	0.14	0.33	0.745	0.996
BD	IN_PVALB_CHC	MCF2L	0.02	0.06	0.33	0.745	0.955
BD	EN_L6_IT_1	KIAA0232	0.02	0.05	0.33	0.745	0.995
BD	OPC	POLG2	-0.02	0.06	-0.33	0.745	0.909
BD	IN_PVALB_CHC	NEK7	-0.05	0.14	-0.33	0.745	0.955
BD	EN_L2_3_IT	PLAA	0.01	0.04	0.33	0.745	1
BD	Astro	TRMT1L	-0.02	0.05	-0.33	0.745	0.925
BD	IN_ADARB2	TCEAL1	0.03	0.10	0.33	0.745	0.965
BD	OPC	RABL2A	-0.02	0.07	-0.33	0.745	0.909
BD	EN_L3_5_IT_2	HAP1	-0.05	0.14	-0.33	0.745	0.947
BD	IN_LAMP5_LHX6	NR6A1	-0.02	0.06	-0.33	0.745	0.937
BD	EN_L6_CT	ALG8	-0.02	0.07	-0.33	0.745	0.945
BD	OPC	EFCAB7	-0.02	0.05	-0.33	0.745	0.909
BD	Oligo	PECR	0.01	0.04	0.33	0.745	0.954
BD	EN_L3_5_IT_3	PRKG1	-0.03	0.08	-0.33	0.745	0.937
BD	IN_PVALB	SREK1IP1	-0.02	0.06	-0.33	0.745	0.914
BD	EN_L6B	IPO5	0.02	0.06	0.33	0.745	0.934
BD	EN_L6_IT_1	NOP14	0.03	0.09	0.33	0.745	0.995
BD	EN_L2_3_IT	MRPL50	-0.03	0.08	-0.33	0.745	1
BD	EN_L3_5_IT_3	MTRES1	0.02	0.06	0.33	0.745	0.937
BD	EN_L3_5_IT_1	VPS45	0.02	0.05	0.33	0.745	0.982
BD	EN_L6_IT_2	NALCN	-0.02	0.06	-0.33	0.745	0.966
BD	IN_SST	PDXDC1	-0.02	0.07	-0.33	0.745	0.935
BD	SMC	ANKRD12	0.08	0.23	0.33	0.745	0.995
BD	EN_L2_3_IT	SRGAP3	0.01	0.05	0.33	0.745	1
BD	Oligo	CXXC4	-0.03	0.08	-0.33	0.745	0.954
BD	Micro	HESX1	-0.05	0.16	-0.33	0.745	0.928
BD	EN_L6_CT	CCDC110	-0.05	0.15	-0.33	0.745	0.945
BD	EN_L6_IT_1	SNX27	-0.02	0.06	-0.33	0.745	0.995
BD	IN_LAMP5_LHX6	OSBP	0.03	0.09	0.33	0.745	0.937
BD	IN_PVALB	LRRC56	0.04	0.13	0.33	0.745	0.914
BD	EN_L2_3_IT	C1QTNF2	-0.05	0.14	-0.33	0.745	1
BD	IN_PVALB_CHC	DIPK2A	0.03	0.09	0.33	0.745	0.955
BD	SMC	ARHGAP15	-0.11	0.33	-0.33	0.745	0.995
BD	IN_VIP	USP37	0.01	0.03	0.33	0.745	0.927
BD	IN_SST	SUV39H1	0.04	0.13	0.33	0.745	0.935
BD	EN_L3_5_IT_1	EIF3A	0.02	0.05	0.33	0.745	0.982
BD	IN_LAMP5_RELN	STAT2	0.02	0.07	0.33	0.745	0.943
BD	IN_ADARB2	PPP6R1	0.03	0.10	0.33	0.745	0.965
BD	EN_L6_IT_1	HVCN1	-0.05	0.16	-0.33	0.745	0.995
BD	OPC	SLC35F2	-0.06	0.19	-0.33	0.745	0.909
BD	EN_L2_3_IT	RPP14	0.02	0.08	0.33	0.745	1
BD	IN_PVALB	EXTL3	0.02	0.06	0.33	0.745	0.914
BD	OPC	ELAC2	0.02	0.07	0.33	0.745	0.909
BD	EN_L6B	ESRRA	-0.04	0.13	-0.33	0.745	0.934
BD	IN_PVALB_CHC	CRELD2	0.04	0.12	0.33	0.745	0.955
BD	IN_PVALB	ANKRD37	-0.03	0.09	-0.33	0.745	0.914
BD	EN_L5_6_NP	TNFRSF11A	0.04	0.11	0.33	0.745	0.966
BD	Micro	NLRC4	0.04	0.11	0.33	0.745	0.928
BD	Adaptive	RAP1GDS1	0.07	0.21	0.33	0.745	0.996
BD	EN_L3_5_IT_1	CARM1	0.02	0.07	0.33	0.745	0.982
BD	EN_L3_5_IT_1	NRAS	0.04	0.14	0.33	0.745	0.982
BD	EN_L6_IT_2	TOM1L2	0.02	0.07	0.33	0.745	0.966
BD	Endo	ZNF720	-0.04	0.11	-0.33	0.745	0.911
BD	EN_L2_3_IT	ST7L	0.02	0.05	0.33	0.745	1
BD	EN_L3_5_IT_3	ZNF711	0.02	0.05	0.33	0.745	0.937
BD	Endo	DAB2IP	0.03	0.09	0.33	0.745	0.911
BD	EN_L3_5_IT_3	FH	-0.02	0.06	-0.33	0.745	0.937
BD	IN_ADARB2	LPAR2	0.05	0.14	0.33	0.745	0.965
BD	EN_L6_CT	DRG1	-0.03	0.09	-0.33	0.745	0.945
BD	VLMC	TBK1	-0.04	0.14	-0.33	0.745	0.996
BD	IN_LAMP5_RELN	KLF6	-0.05	0.15	-0.33	0.745	0.943
BD	Oligo	CHRM5	-0.10	0.32	-0.33	0.745	0.954
BD	OPC	SPP1	0.04	0.13	0.33	0.745	0.909
BD	OPC	UFC1	0.02	0.07	0.33	0.745	0.909
BD	Oligo	PPM1F	0.02	0.08	0.33	0.745	0.954
BD	Astro	KCNK1	0.04	0.11	0.33	0.745	0.925
BD	EN_L2_3_IT	TMC5	0.04	0.11	0.33	0.745	1
BD	EN_L3_5_IT_3	PNPLA2	-0.03	0.08	-0.33	0.745	0.937
BD	EN_L2_3_IT	TSTD3	0.03	0.08	0.33	0.745	1
BD	IN_LAMP5_LHX6	GDE1	-0.04	0.12	-0.33	0.745	0.937
BD	EN_L2_3_IT	PXDN	-0.06	0.19	-0.33	0.745	1
BD	IN_SST	CNN3	-0.03	0.08	-0.33	0.745	0.935
BD	IN_PVALB	TMEM18	-0.02	0.07	-0.33	0.745	0.914
BD	EN_L6_IT_2	TMEM218	0.06	0.17	0.33	0.745	0.966
BD	IN_SST	KRI1	-0.03	0.09	-0.33	0.745	0.935
BD	EN_L6_IT_2	STXBP6	-0.07	0.22	-0.33	0.745	0.966
BD	IN_ADARB2	RPS11	-0.02	0.07	-0.33	0.745	0.965
BD	IN_LAMP5_LHX6	PPP2R2A	-0.02	0.06	-0.33	0.745	0.937
BD	VLMC	GRK5	0.04	0.13	0.33	0.745	0.996
BD	Micro	ARIH2	-0.03	0.08	-0.33	0.745	0.928
BD	EN_L3_5_IT_3	RUBCN	0.01	0.04	0.33	0.745	0.937
BD	EN_L6_CT	NPIPB3	-0.06	0.17	-0.33	0.745	0.945
BD	EN_L5_6_NP	BOD1	-0.04	0.11	-0.33	0.745	0.966
BD	Micro	DDB1	0.02	0.06	0.33	0.745	0.928
BD	IN_SST	ANK3	-0.01	0.03	-0.33	0.745	0.935
BD	EN_L3_5_IT_1	CNOT1	0.02	0.05	0.33	0.745	0.982
BD	IN_PVALB_CHC	LRIF1	-0.04	0.12	-0.33	0.745	0.955
BD	Astro	XPOT	0.02	0.06	0.33	0.745	0.925
BD	IN_LAMP5_RELN	GNS	0.02	0.06	0.33	0.745	0.943
BD	OPC	PRMT2	0.01	0.04	0.33	0.745	0.909
BD	EN_L3_5_IT_1	ZNF219	0.05	0.17	0.33	0.745	0.982
BD	EN_L3_5_IT_3	NABP2	-0.02	0.07	-0.33	0.745	0.937
BD	VLMC	PDK3	0.06	0.20	0.33	0.745	0.996
BD	PC	PLCE1	-0.03	0.08	-0.33	0.745	0.927
BD	IN_ADARB2	ADAR	0.02	0.05	0.33	0.745	0.965
BD	IN_PVALB	FDXR	0.03	0.09	0.33	0.745	0.914
BD	EN_L2_3_IT	PRXL2A	-0.03	0.08	-0.33	0.745	1
BD	EN_L2_3_IT	RGL4	0.04	0.14	0.33	0.745	1
BD	EN_L2_3_IT	PFN4	0.04	0.13	0.33	0.745	1
BD	IN_LAMP5_LHX6	ENSG00000254692	0.04	0.12	0.33	0.745	0.937
BD	Oligo	SCARB1	0.02	0.07	0.33	0.745	0.954
BD	EN_L6B	LSM11	-0.04	0.12	-0.33	0.745	0.934
BD	IN_LAMP5_RELN	RLF	0.02	0.05	0.33	0.745	0.943
BD	IN_LAMP5_LHX6	ZNF287	0.04	0.12	0.33	0.745	0.937
BD	EN_L6_IT_1	SMARCAL1	0.02	0.07	0.33	0.745	0.995
BD	IN_SST	GNAS	0.02	0.06	0.33	0.745	0.935
BD	EN_L6B	MTMR4	0.03	0.08	0.33	0.745	0.934
BD	VLMC	ZC2HC1A	-0.06	0.19	-0.33	0.745	0.996
BD	IN_ADARB2	VPS4B	-0.02	0.06	-0.33	0.745	0.965
BD	IN_PVALB	MAP3K13	0.01	0.04	0.33	0.745	0.914
BD	EN_L5_ET	SNX13	-0.23	0.71	-0.33	0.745	0.947
BD	IN_LAMP5_LHX6	TCEAL3	-0.03	0.10	-0.33	0.745	0.937
BD	PC	EPS15	0.02	0.07	0.33	0.745	0.927
BD	EN_L3_5_IT_1	C1orf54	0.05	0.14	0.33	0.745	0.982
BD	IN_LAMP5_RELN	AK8	0.04	0.12	0.33	0.745	0.943
BD	EN_L3_5_IT_2	EPS8L2	-0.05	0.15	-0.33	0.745	0.947
BD	IN_PVALB_CHC	ACLY	-0.03	0.11	-0.33	0.745	0.955
BD	EN_L6_IT_1	CD164	-0.03	0.09	-0.33	0.745	0.995
BD	IN_LAMP5_RELN	THOC5	-0.03	0.08	-0.33	0.745	0.943
BD	Micro	CBLL1	-0.03	0.09	-0.33	0.745	0.928
BD	IN_PVALB	RIT2	-0.04	0.13	-0.33	0.745	0.914
BD	SMC	RANBP9	0.08	0.25	0.33	0.745	0.995
BD	EN_L3_5_IT_2	TMEM178A	0.02	0.05	0.33	0.745	0.947
BD	Astro	SH2D4A	-0.04	0.12	-0.33	0.745	0.925
BD	IN_VIP	UEVLD	-0.02	0.05	-0.33	0.745	0.928
BD	Oligo	CD274	-0.05	0.16	-0.33	0.745	0.954
BD	IN_LAMP5_RELN	ACADM	-0.02	0.06	-0.33	0.745	0.943
BD	Micro	VSIR	-0.03	0.09	-0.33	0.745	0.928
BD	IN_SST	CSTF1	-0.03	0.09	-0.33	0.745	0.935
BD	IN_PVALB_CHC	TTL	0.02	0.07	0.33	0.745	0.955
BD	IN_LAMP5_RELN	ATM	0.01	0.04	0.33	0.745	0.943
BD	IN_ADARB2	FAM120AOS	-0.02	0.08	-0.33	0.745	0.965
BD	EN_L6_IT_1	PIGB	-0.02	0.08	-0.33	0.745	0.995
BD	IN_VIP	ACAP3	0.02	0.05	0.33	0.745	0.928
BD	EN_L3_5_IT_3	SV2A	0.02	0.05	0.33	0.745	0.937
BD	EN_L6_IT_1	SKA2	0.03	0.11	0.33	0.745	0.995
BD	IN_ADARB2	POLR3H	-0.03	0.09	-0.33	0.745	0.965
BD	IN_SST	STRN4	0.02	0.07	0.33	0.745	0.935
BD	EN_L3_5_IT_3	ZNF549	0.02	0.05	0.33	0.745	0.937
BD	OPC	SACS	-0.01	0.04	-0.33	0.745	0.909
BD	Astro	PDCL	0.03	0.09	0.33	0.745	0.925
BD	EN_L6_CT	CELF1	0.02	0.05	0.33	0.745	0.946
BD	IN_LAMP5_LHX6	TOLLIP	-0.03	0.09	-0.33	0.745	0.937
BD	IN_VIP	EMB	-0.02	0.06	-0.33	0.745	0.928
BD	IN_PVALB	QRICH2	-0.02	0.07	-0.33	0.745	0.914
BD	EN_L2_3_IT	MPRIP	0.02	0.05	0.33	0.745	1
BD	EN_L6_IT_2	SLC5A4	0.08	0.26	0.33	0.745	0.966
BD	VLMC	SNX6	0.05	0.14	0.33	0.745	0.996
BD	EN_L6_IT_1	TXNL4A	-0.02	0.06	-0.33	0.745	0.995
BD	IN_SST	FKBP9	0.02	0.07	0.33	0.745	0.935
BD	IN_PVALB_CHC	PMM2	-0.02	0.07	-0.33	0.745	0.955
BD	SMC	GPBP1	-0.06	0.17	-0.33	0.745	0.995
BD	IN_PVALB_CHC	PSD	-0.03	0.09	-0.33	0.745	0.955
BD	EN_L2_3_IT	USP9X	-0.02	0.05	-0.33	0.745	1
BD	PVM	SIPA1L1	0.11	0.34	0.33	0.745	0.979
BD	EN_L3_5_IT_2	CELSR2	0.02	0.05	0.33	0.745	0.947
BD	Astro	ACOT8	0.02	0.07	0.33	0.745	0.925
BD	IN_PVALB	ZKSCAN8	0.02	0.05	0.33	0.745	0.914
BD	EN_L5_6_NP	MICAL2	-0.02	0.06	-0.33	0.745	0.966
BD	EN_L6B	LRRC1	0.04	0.12	0.33	0.745	0.934
BD	IN_LAMP5_LHX6	GPATCH2	-0.02	0.07	-0.33	0.745	0.937
BD	IN_PVALB_CHC	ZSWIM7	-0.04	0.11	-0.33	0.745	0.955
BD	EN_L6_IT_2	WDR89	-0.04	0.12	-0.33	0.745	0.966
BD	Micro	PDPK1	0.02	0.07	0.33	0.745	0.928
BD	VLMC	BCLAF3	-0.05	0.14	-0.33	0.745	0.996
BD	Astro	DDX50	0.02	0.05	0.33	0.745	0.925
BD	Adaptive	RNF111	-0.11	0.35	-0.33	0.745	0.996
BD	SMC	REEP3	-0.08	0.24	-0.33	0.745	0.995
BD	Oligo	NFX1	0.01	0.03	0.33	0.745	0.954
BD	EN_L6_IT_1	TCF12	0.02	0.07	0.33	0.745	0.995
BD	EN_L6B	JAG1	-0.05	0.14	-0.33	0.745	0.934
BD	IN_SST	CYLD	0.02	0.05	0.33	0.745	0.935
BD	EN_L3_5_IT_2	DHX36	0.01	0.03	0.33	0.745	0.947
BD	IN_SST	ENSG00000270149	-0.04	0.11	-0.33	0.746	0.935
BD	EN_L6_IT_2	TOR3A	0.05	0.17	0.33	0.746	0.966
BD	EN_L6_CT	SLC25A38	0.04	0.11	0.33	0.746	0.946
BD	EN_L6_IT_1	UBQLN1	-0.02	0.05	-0.33	0.746	0.995
BD	EN_L6_IT_1	ZFYVE27	0.02	0.06	0.33	0.746	0.995
BD	EN_L6B	SLC30A10	-0.03	0.09	-0.33	0.746	0.934
BD	EN_L6_IT_1	RPS6KB2	0.03	0.10	0.33	0.746	0.995
BD	EN_L5_6_NP	KDM2B	0.02	0.06	0.33	0.746	0.966
BD	IN_PVALB_CHC	ZMYND11	0.01	0.04	0.33	0.746	0.955
BD	EN_L2_3_IT	NUTM2G	-0.05	0.14	-0.33	0.746	1
BD	Astro	SLC66A1	0.03	0.09	0.33	0.746	0.925
BD	PC	NFX1	-0.03	0.09	-0.33	0.746	0.927
BD	EN_L6_IT_1	SLC35E2B	-0.03	0.08	-0.33	0.746	0.995
BD	IN_PVALB	TSPAN11	-0.02	0.07	-0.33	0.746	0.914
BD	VLMC	FGFR1OP2	0.04	0.13	0.33	0.746	0.996
BD	OPC	MBD5	-0.01	0.03	-0.33	0.746	0.909
BD	EN_L6_IT_2	KDM7A	0.04	0.12	0.33	0.746	0.966
BD	EN_L3_5_IT_1	PRPF39	-0.02	0.06	-0.33	0.746	0.983
BD	OPC	FOXO6	0.05	0.14	0.32	0.746	0.909
BD	EN_L5_ET	GSR	0.26	0.79	0.33	0.746	0.947
BD	EN_L2_3_IT	MSR1	0.04	0.13	0.32	0.746	1
BD	IN_PVALB	CDH19	-0.05	0.16	-0.32	0.746	0.914
BD	IN_VIP	AKNA	0.03	0.09	0.32	0.746	0.928
BD	OPC	ENKD1	0.04	0.12	0.32	0.746	0.909
BD	IN_ADARB2	SMAP2	0.02	0.05	0.33	0.746	0.965
BD	Astro	ZXDA	-0.03	0.10	-0.32	0.746	0.925
BD	EN_L3_5_IT_3	ZBTB39	-0.03	0.10	-0.32	0.746	0.937
BD	VLMC	HSPH1	-0.08	0.23	-0.33	0.746	0.996
BD	IN_SST	GPR83	0.05	0.14	0.32	0.746	0.935
BD	IN_PVALB_CHC	MBLAC2	0.03	0.10	0.32	0.746	0.955
BD	EN_L3_5_IT_1	ZNF532	0.02	0.05	0.32	0.746	0.983
BD	Micro	OLFM2	0.04	0.11	0.32	0.746	0.928
BD	OPC	TBC1D8	-0.02	0.05	-0.32	0.746	0.909
BD	EN_L2_3_IT	ARPC2	0.02	0.05	0.32	0.746	1
BD	IN_PVALB	RPL24	0.02	0.05	0.32	0.746	0.914
BD	IN_VIP	CA3	-0.03	0.10	-0.32	0.746	0.928
BD	EN_L6_CT	HACD3	0.02	0.06	0.32	0.746	0.946
BD	EN_L6_IT_2	NFIC	-0.03	0.09	-0.33	0.746	0.966
BD	EN_L6_IT_1	ACOX3	0.03	0.08	0.32	0.746	0.995
BD	SMC	MACROD2	0.08	0.24	0.33	0.746	0.995
BD	EN_L5_6_NP	RBBP6	0.02	0.06	0.32	0.746	0.966
BD	EN_L3_5_IT_3	FAM118B	0.02	0.05	0.32	0.746	0.937
BD	EN_L6_IT_2	HAAO	-0.06	0.18	-0.32	0.746	0.966
BD	PC	ETS2	-0.05	0.14	-0.32	0.746	0.927
BD	EN_L2_3_IT	GSAP	-0.03	0.08	-0.32	0.746	1
BD	EN_L3_5_IT_3	UBXN11	0.02	0.07	0.32	0.746	0.937
BD	EN_L3_5_IT_2	NIBAN2	-0.04	0.11	-0.32	0.746	0.947
BD	OPC	GCM2	-0.06	0.18	-0.32	0.746	0.909
BD	EN_L6_CT	GNAS	0.03	0.08	0.32	0.746	0.946
BD	Adaptive	TGFBR3	0.10	0.31	0.33	0.746	0.996
BD	Oligo	SOX13	-0.02	0.08	-0.32	0.746	0.955
BD	Oligo	ENSG00000288643	0.04	0.12	0.32	0.746	0.955
BD	EN_L3_5_IT_2	RBM19	-0.02	0.06	-0.32	0.746	0.947
BD	Endo	HELQ	-0.04	0.11	-0.32	0.746	0.911
BD	PVM	RNF150	0.09	0.26	0.33	0.746	0.979
BD	IN_VIP	MSL2	-0.01	0.05	-0.32	0.746	0.928
BD	OPC	CDK14	-0.01	0.04	-0.32	0.746	0.909
BD	EN_L6_IT_1	IL7	-0.05	0.17	-0.32	0.746	0.995
BD	EN_L6_IT_1	PPP4R4	-0.03	0.09	-0.32	0.746	0.995
BD	EN_L6_IT_2	DHRS3	0.07	0.22	0.32	0.746	0.966
BD	IN_SST	CHD1	0.01	0.04	0.32	0.746	0.935
BD	EN_L2_3_IT	ATP11C	0.04	0.13	0.32	0.746	1
BD	Micro	KCND3	-0.04	0.13	-0.32	0.746	0.928
BD	EN_L6_IT_2	STK11IP	0.05	0.15	0.32	0.746	0.966
BD	EN_L2_3_IT	ADGRF5	0.06	0.17	0.32	0.746	1
BD	EN_L5_6_NP	KCNK13	0.07	0.21	0.32	0.746	0.966
BD	EN_L2_3_IT	UGCG	0.01	0.04	0.32	0.746	1
BD	EN_L2_3_IT	KIAA1755	-0.04	0.12	-0.32	0.746	1
BD	EN_L3_5_IT_1	CYP27A1	-0.06	0.17	-0.32	0.746	0.983
BD	EN_L6_IT_2	PPP1R15B	-0.06	0.18	-0.32	0.746	0.966
BD	Oligo	PTPDC1	-0.02	0.05	-0.32	0.746	0.955
BD	SMC	MEF2A	-0.07	0.22	-0.33	0.746	0.995
BD	OPC	KPNA3	0.01	0.04	0.32	0.746	0.909
BD	IN_PVALB	RNF41	0.02	0.05	0.32	0.746	0.914
BD	EN_L6_IT_2	DGKD	-0.03	0.10	-0.32	0.746	0.966
BD	PC	SOGA1	0.04	0.12	0.32	0.746	0.927
BD	IN_ADARB2	GCAT	-0.04	0.13	-0.32	0.746	0.965
BD	EN_L3_5_IT_1	STK17A	0.03	0.11	0.32	0.746	0.983
BD	Endo	GPR155	-0.04	0.12	-0.32	0.746	0.911
BD	IN_ADARB2	ANKRD30B	-0.04	0.12	-0.32	0.746	0.965
BD	IN_SST	PLEKHG4B	-0.07	0.22	-0.32	0.746	0.935
BD	IN_VIP	POLR2K	0.03	0.08	0.32	0.746	0.928
BD	EN_L6_IT_1	EMCN	0.08	0.25	0.32	0.746	0.995
BD	EN_L3_5_IT_2	NFKBIB	0.03	0.09	0.32	0.746	0.947
BD	IN_PVALB_CHC	NYAP1	-0.04	0.13	-0.32	0.746	0.955
BD	EN_L3_5_IT_2	AKAP11	0.02	0.05	0.32	0.746	0.947
BD	EN_L5_6_NP	RAB11FIP3	0.02	0.06	0.32	0.746	0.966
BD	IN_LAMP5_RELN	FEZ1	-0.01	0.04	-0.32	0.746	0.944
BD	IN_SST	ACAP2	0.01	0.03	0.32	0.746	0.935
BD	Oligo	RAB27B	0.04	0.12	0.32	0.746	0.955
BD	EN_L6_IT_2	UBE2L3	0.03	0.09	0.32	0.746	0.966
BD	IN_ADARB2	OPRM1	0.04	0.13	0.32	0.746	0.965
BD	EN_L2_3_IT	OTOG	-0.05	0.15	-0.32	0.746	1
BD	IN_LAMP5_RELN	ITGAV	-0.03	0.08	-0.32	0.746	0.944
BD	EN_L6_IT_1	FAM136A	0.04	0.12	0.32	0.746	0.995
BD	VLMC	MDM2	0.05	0.15	0.32	0.746	0.996
BD	EN_L6_CT	ELAVL4	-0.02	0.07	-0.32	0.746	0.946
BD	PC	TRPC4AP	-0.02	0.08	-0.32	0.746	0.927
BD	EN_L5_6_NP	HSPA14	0.03	0.09	0.32	0.746	0.966
BD	Micro	UBR5	0.01	0.04	0.32	0.746	0.928
BD	IN_ADARB2	HFM1	0.03	0.09	0.32	0.746	0.965
BD	Oligo	BCDIN3D	0.02	0.07	0.32	0.746	0.955
BD	OPC	SHD	0.03	0.10	0.32	0.746	0.909
BD	EN_L3_5_IT_2	PDZD2	0.03	0.09	0.32	0.746	0.947
BD	EN_L3_5_IT_3	RAD21	-0.02	0.05	-0.32	0.746	0.937
BD	EN_L6_CT	CPO	0.04	0.13	0.32	0.746	0.946
BD	EN_L2_3_IT	RNPS1	-0.02	0.05	-0.32	0.746	1
BD	IN_LAMP5_RELN	TRIM17	0.04	0.12	0.32	0.746	0.944
BD	Astro	FGF22	0.04	0.11	0.32	0.746	0.925
BD	IN_VIP	HOMER1	0.02	0.06	0.32	0.746	0.928
BD	PC	DAB1	0.04	0.13	0.32	0.746	0.927
BD	Micro	R3HDM4	0.04	0.14	0.32	0.746	0.928
BD	IN_LAMP5_RELN	TRAM1	0.02	0.06	0.32	0.746	0.944
BD	EN_L3_5_IT_2	CPEB4	-0.01	0.04	-0.32	0.746	0.947
BD	EN_L2_3_IT	MARVELD2	-0.05	0.14	-0.32	0.746	1
BD	Micro	CFTR	-0.05	0.15	-0.32	0.746	0.928
BD	EN_L5_6_NP	CEP128	0.03	0.09	0.32	0.746	0.966
BD	EN_L6_IT_1	SLC9A9	0.04	0.12	0.32	0.746	0.995
BD	VLMC	DHX15	-0.04	0.11	-0.32	0.746	0.996
BD	EN_L6B	PCCB	-0.02	0.07	-0.32	0.746	0.935
BD	IN_LAMP5_RELN	AGPS	-0.02	0.05	-0.32	0.746	0.944
BD	EN_L3_5_IT_2	MAST3	0.02	0.05	0.32	0.746	0.947
BD	Oligo	HRAS	-0.02	0.07	-0.32	0.746	0.955
BD	EN_L6_CT	LIN7A	0.03	0.10	0.32	0.746	0.946
BD	EN_L3_5_IT_2	CNTROB	0.03	0.10	0.32	0.746	0.947
BD	EN_L3_5_IT_1	XYLB	0.02	0.07	0.32	0.746	0.983
BD	EN_L6_IT_2	EXOC1	0.02	0.07	0.32	0.746	0.966
BD	OPC	UBE2R2	0.01	0.04	0.32	0.746	0.909
BD	EN_L6_CT	MZF1	0.03	0.08	0.32	0.746	0.946
BD	EN_L5_6_NP	PTOV1	0.03	0.08	0.32	0.746	0.966
BD	EN_L5_6_NP	MMADHC	-0.03	0.09	-0.32	0.746	0.966
BD	EN_L3_5_IT_2	RGL1	-0.01	0.04	-0.32	0.746	0.947
BD	EN_L2_3_IT	ARHGEF40	-0.04	0.13	-0.32	0.746	1
BD	EN_L5_ET	SPRY3	0.23	0.71	0.33	0.746	0.948
BD	OPC	C18orf25	0.02	0.05	0.32	0.746	0.909
BD	EN_L2_3_IT	MRPS34	-0.03	0.09	-0.32	0.746	1
BD	VLMC	MOB3B	-0.05	0.15	-0.32	0.746	0.996
BD	IN_SST	CIR1	0.01	0.04	0.32	0.746	0.935
BD	EN_L3_5_IT_1	C12orf65	0.03	0.09	0.32	0.746	0.983
BD	EN_L6B	BBS7	0.02	0.06	0.32	0.746	0.935
BD	IN_LAMP5_RELN	UTS2	0.06	0.17	0.32	0.746	0.944
BD	IN_PVALB_CHC	PGD	0.03	0.11	0.32	0.746	0.955
BD	Oligo	HMOX1	-0.04	0.14	-0.32	0.746	0.955
BD	IN_ADARB2	UBE2H	0.02	0.05	0.32	0.746	0.965
BD	EN_L5_6_NP	ZNF649	-0.04	0.12	-0.32	0.746	0.966
BD	IN_PVALB_CHC	ZC4H2	0.03	0.11	0.32	0.746	0.955
BD	Astro	MED12L	0.02	0.05	0.32	0.746	0.925
BD	IN_PVALB_CHC	SPRTN	0.05	0.15	0.32	0.746	0.955
BD	IN_VIP	PLA2G6	0.02	0.06	0.32	0.746	0.928
BD	EN_L6_IT_1	RHBDD3	0.03	0.09	0.32	0.746	0.995
BD	Oligo	ARL4C	-0.03	0.11	-0.32	0.746	0.955
BD	EN_L5_ET	ANKRD27	-0.33	0.98	-0.33	0.746	0.948
BD	IN_PVALB	CFAP20	-0.02	0.07	-0.32	0.746	0.914
BD	IN_LAMP5_LHX6	TMED10	0.02	0.07	0.32	0.746	0.937
BD	EN_L6_IT_1	NCAPD2	0.04	0.12	0.32	0.746	0.995
BD	IN_ADARB2	ZIK1	0.05	0.15	0.32	0.746	0.965
BD	EN_L5_ET	UBAP1	-0.26	0.78	-0.33	0.746	0.948
BD	EN_L2_3_IT	P3H3	-0.02	0.07	-0.32	0.746	1
BD	IN_ADARB2	ENPP6	-0.04	0.13	-0.32	0.746	0.965
BD	IN_ADARB2	BRINP3	-0.05	0.17	-0.32	0.746	0.965
BD	EN_L2_3_IT	SOX10	-0.03	0.11	-0.32	0.746	1
BD	IN_PVALB_CHC	GPAT4	0.02	0.07	0.32	0.746	0.955
BD	EN_L3_5_IT_3	DENND11	-0.01	0.05	-0.32	0.746	0.937
BD	IN_VIP	PRELID2	0.03	0.10	0.32	0.746	0.928
BD	IN_VIP	MRPL11	-0.03	0.08	-0.32	0.746	0.928
BD	EN_L6_IT_2	NCOA4	0.04	0.11	0.32	0.746	0.966
BD	IN_VIP	EFCAB10	0.03	0.10	0.32	0.746	0.928
BD	IN_LAMP5_LHX6	HIF1A	-0.03	0.08	-0.32	0.746	0.937
BD	PVM	MAPKAP1	0.06	0.17	0.32	0.746	0.979
BD	OPC	RABL6	0.02	0.07	0.32	0.746	0.909
BD	IN_LAMP5_LHX6	SCARB2	-0.02	0.06	-0.32	0.746	0.937
BD	Astro	FIG4	-0.02	0.05	-0.32	0.746	0.925
BD	Endo	DDX17	0.02	0.05	0.32	0.746	0.911
BD	EN_L6_CT	ATP6V0E2	-0.02	0.08	-0.32	0.746	0.946
BD	EN_L6B	IKZF5	-0.03	0.10	-0.32	0.746	0.935
BD	EN_L2_3_IT	BICD2	-0.02	0.06	-0.32	0.746	1
BD	EN_L6B	NKAP	-0.04	0.11	-0.32	0.746	0.935
BD	EN_L5_6_NP	DLG3	-0.02	0.06	-0.32	0.746	0.966
BD	Astro	RPS14	-0.02	0.05	-0.32	0.746	0.925
BD	EN_L2_3_IT	POLE2	0.04	0.12	0.32	0.746	1
BD	IN_ADARB2	C1orf216	-0.03	0.10	-0.32	0.746	0.965
BD	IN_SST	CLTB	-0.02	0.06	-0.32	0.746	0.935
BD	EN_L2_3_IT	ENSG00000260729	0.02	0.07	0.32	0.746	1
BD	IN_VIP	ENSG00000287694	0.03	0.09	0.32	0.746	0.928
BD	EN_L2_3_IT	CNIH1	0.02	0.06	0.32	0.746	1
BD	EN_L2_3_IT	ENSG00000262302	0.05	0.16	0.32	0.746	1
BD	OPC	EML4	0.01	0.04	0.32	0.746	0.909
BD	IN_ADARB2	HINT3	-0.02	0.07	-0.32	0.746	0.965
BD	Endo	OLA1	-0.02	0.06	-0.32	0.746	0.911
BD	Astro	TSPYL1	-0.02	0.08	-0.32	0.746	0.925
BD	Oligo	ATAD5	-0.02	0.07	-0.32	0.746	0.955
BD	VLMC	ANTXR2	-0.04	0.13	-0.32	0.746	0.996
BD	OPC	ELF1	0.01	0.05	0.32	0.746	0.909
BD	VLMC	UBA6	-0.04	0.13	-0.32	0.746	0.996
BD	EN_L3_5_IT_2	GON7	0.03	0.08	0.32	0.746	0.947
BD	Astro	SORCS3	0.04	0.12	0.32	0.746	0.925
BD	Micro	GRAMD4	0.04	0.12	0.32	0.746	0.928
BD	EN_L2_3_IT	WNT8B	-0.06	0.18	-0.32	0.746	1
BD	EN_L3_5_IT_2	GSAP	0.02	0.07	0.32	0.746	0.947
BD	Oligo	KCNQ2	-0.03	0.10	-0.32	0.746	0.955
BD	PC	PSMD4	-0.04	0.14	-0.32	0.746	0.927
BD	EN_L6_CT	GLB1L2	-0.05	0.15	-0.32	0.746	0.946
BD	IN_LAMP5_RELN	CDH10	-0.04	0.13	-0.32	0.746	0.944
BD	IN_PVALB_CHC	ANKRD20A3P	0.06	0.19	0.32	0.746	0.955
BD	Astro	AGAP4	-0.02	0.06	-0.32	0.746	0.925
BD	EN_L6B	GABRA6	0.04	0.12	0.32	0.746	0.935
BD	Micro	ACVR1	-0.02	0.07	-0.32	0.746	0.928
BD	EN_L3_5_IT_2	TMC5	-0.04	0.13	-0.32	0.746	0.947
BD	Oligo	ASH2L	-0.02	0.05	-0.32	0.746	0.955
BD	EN_L6_CT	PRXL2C	-0.04	0.13	-0.32	0.746	0.946
BD	IN_PVALB	ING1	0.03	0.08	0.32	0.746	0.915
BD	Micro	FAM32A	-0.04	0.12	-0.32	0.746	0.928
BD	IN_SST	THOC5	0.02	0.06	0.32	0.746	0.935
BD	EN_L6_IT_1	VSTM2A	0.06	0.20	0.32	0.746	0.995
BD	EN_L3_5_IT_3	CTPS1	-0.02	0.06	-0.32	0.746	0.937
BD	EN_L2_3_IT	GRAPL	-0.05	0.15	-0.32	0.746	1
BD	IN_VIP	PTGES3	0.02	0.06	0.32	0.746	0.928
BD	EN_L6_IT_2	RANBP10	0.03	0.09	0.32	0.746	0.966
BD	EN_L6_IT_2	POMK	0.03	0.09	0.32	0.746	0.966
BD	Astro	TSBP1	0.07	0.22	0.32	0.746	0.925
BD	EN_L2_3_IT	OLFM4	-0.03	0.11	-0.32	0.746	1
BD	OPC	QRICH1	0.02	0.05	0.32	0.746	0.909
BD	IN_VIP	MBNL1	0.01	0.04	0.32	0.746	0.928
BD	IN_VIP	FKBP4	-0.03	0.09	-0.32	0.746	0.928
BD	EN_L5_ET	ELAVL4	-0.18	0.56	-0.33	0.746	0.948
BD	IN_SST	NUDCD1	-0.02	0.05	-0.32	0.746	0.935
BD	Endo	PDS5B	0.02	0.06	0.32	0.746	0.911
BD	EN_L2_3_IT	SDHB	-0.02	0.05	-0.32	0.746	1
BD	EN_L3_5_IT_2	KCTD6	0.02	0.05	0.32	0.747	0.947
BD	PC	RALY	0.03	0.10	0.32	0.747	0.927
BD	EN_L3_5_IT_3	SEC63	-0.01	0.04	-0.32	0.747	0.937
BD	IN_ADARB2	TMEM218	-0.03	0.10	-0.32	0.747	0.965
BD	VLMC	PRKACB	0.04	0.12	0.32	0.747	0.996
BD	EN_L3_5_IT_1	VAPB	-0.04	0.11	-0.32	0.747	0.983
BD	IN_PVALB_CHC	ZNF518A	0.02	0.06	0.32	0.747	0.955
BD	Oligo	FBXO47	0.05	0.15	0.32	0.747	0.955
BD	EN_L3_5_IT_3	BAG1	-0.03	0.08	-0.32	0.747	0.937
BD	EN_L5_6_NP	UBE2R2	0.02	0.05	0.32	0.747	0.966
BD	IN_LAMP5_LHX6	ERMP1	0.02	0.07	0.32	0.747	0.938
BD	Oligo	HECTD4	-0.01	0.03	-0.32	0.747	0.955
BD	Endo	WDR26	-0.03	0.08	-0.32	0.747	0.911
BD	Oligo	MOCS1	0.02	0.07	0.32	0.747	0.955
BD	EN_L6_IT_1	PURG	0.03	0.08	0.32	0.747	0.995
BD	Micro	KANSL2	0.02	0.08	0.32	0.747	0.928
BD	Endo	PLEKHA5	-0.03	0.11	-0.32	0.747	0.911
BD	EN_L6_IT_2	RCCD1	0.06	0.17	0.32	0.747	0.966
BD	Adaptive	ERBIN	0.07	0.21	0.32	0.747	0.996
BD	VLMC	RUBCN	0.05	0.17	0.32	0.747	0.996
BD	IN_PVALB	RAPGEF3	0.04	0.12	0.32	0.747	0.915
BD	Astro	HMGA2	0.06	0.18	0.32	0.747	0.925
BD	EN_L6_IT_2	ETFA	-0.04	0.12	-0.32	0.747	0.966
BD	EN_L2_3_IT	TIMP2	0.04	0.11	0.32	0.747	1
BD	IN_PVALB_CHC	CX3CL1	0.03	0.09	0.32	0.747	0.955
BD	EN_L3_5_IT_2	CCDC171	0.02	0.05	0.32	0.747	0.947
BD	EN_L6B	NKRF	0.04	0.11	0.32	0.747	0.935
BD	EN_L3_5_IT_1	MTR	-0.02	0.06	-0.32	0.747	0.983
BD	EN_L6_CT	COPA	0.02	0.06	0.32	0.747	0.946
BD	EN_L6_IT_1	SYT7	-0.02	0.06	-0.32	0.747	0.995
BD	EN_L3_5_IT_2	LGR5	0.06	0.17	0.32	0.747	0.947
BD	EN_L3_5_IT_3	FBLN7	0.05	0.14	0.32	0.747	0.937
BD	IN_VIP	MAPK10	-0.01	0.04	-0.32	0.747	0.928
BD	EN_L3_5_IT_1	HEATR4	0.03	0.09	0.32	0.747	0.983
BD	Oligo	TRAF7	-0.02	0.06	-0.32	0.747	0.955
BD	EN_L6_IT_2	ZZEF1	-0.02	0.07	-0.32	0.747	0.966
BD	EN_L2_3_IT	GRXCR1	0.05	0.15	0.32	0.747	1
BD	Micro	CSMD2	0.04	0.13	0.32	0.747	0.928
BD	EN_L3_5_IT_2	ASMT	-0.04	0.13	-0.32	0.747	0.947
BD	Astro	SPP1	-0.04	0.13	-0.32	0.747	0.925
BD	IN_LAMP5_RELN	SPG21	0.02	0.07	0.32	0.747	0.944
BD	IN_PVALB_CHC	PRELID1	0.05	0.16	0.32	0.747	0.955
BD	EN_L6_IT_1	SRRM1	0.02	0.06	0.32	0.747	0.995
BD	EN_L6_IT_2	MIS12	-0.06	0.17	-0.32	0.747	0.966
BD	EN_L3_5_IT_2	ZNF583	-0.02	0.05	-0.32	0.747	0.947
BD	IN_PVALB	MT-ND3	0.03	0.09	0.32	0.747	0.915
BD	IN_SST	RBM12B	0.02	0.06	0.32	0.747	0.935
BD	IN_PVALB	DUS4L-BCAP29	0.04	0.13	0.32	0.747	0.915
BD	VLMC	ATG14	0.06	0.18	0.32	0.747	0.996
BD	Astro	KCTD17	-0.03	0.08	-0.32	0.747	0.925
BD	EN_L6_IT_2	MRPL21	-0.05	0.15	-0.32	0.747	0.966
BD	IN_PVALB_CHC	LDHAL6A	-0.05	0.15	-0.32	0.747	0.955
BD	IN_PVALB	ZBED8	0.03	0.09	0.32	0.747	0.915
BD	OPC	CDKN2B	0.04	0.14	0.32	0.747	0.909
BD	EN_L2_3_IT	FLG2	-0.07	0.22	-0.32	0.747	1
BD	Astro	CENPH	0.04	0.13	0.32	0.747	0.925
BD	IN_PVALB	ZNF496	-0.02	0.05	-0.32	0.747	0.915
BD	EN_L6_CT	PIGC	-0.03	0.10	-0.32	0.747	0.946
BD	EN_L6_IT_2	MAGEC3	0.10	0.32	0.32	0.747	0.966
BD	IN_LAMP5_LHX6	GFPT1	0.02	0.07	0.32	0.747	0.938
BD	EN_L3_5_IT_3	ENTPD7	0.02	0.07	0.32	0.747	0.937
BD	EN_L3_5_IT_2	TTLL9	0.04	0.11	0.32	0.747	0.947
BD	EN_L3_5_IT_3	TRMT10A	-0.03	0.10	-0.32	0.747	0.937
BD	Astro	INTS6	0.02	0.06	0.32	0.747	0.925
BD	EN_L3_5_IT_1	ADCY7	0.07	0.21	0.32	0.747	0.983
BD	Astro	ZNF445	0.02	0.05	0.32	0.747	0.925
BD	EN_L5_6_NP	DAPL1	0.04	0.11	0.32	0.747	0.966
BD	EN_L3_5_IT_2	CADPS2	0.03	0.08	0.32	0.747	0.947
BD	EN_L6_IT_1	MDM2	0.02	0.06	0.32	0.747	0.995
BD	EN_L5_ET	WSCD2	0.25	0.74	0.33	0.747	0.948
BD	EN_L3_5_IT_2	C16orf74	0.05	0.17	0.32	0.747	0.947
BD	IN_SST	PUS3	-0.04	0.11	-0.32	0.747	0.935
BD	EN_L6B	PPTC7	0.03	0.10	0.32	0.747	0.935
BD	EN_L6_IT_2	IK	0.04	0.13	0.32	0.747	0.966
BD	VLMC	TCAIM	-0.06	0.19	-0.32	0.747	0.996
BD	IN_PVALB_CHC	EIF2B1	-0.03	0.10	-0.32	0.747	0.955
BD	PVM	CHD7	0.05	0.14	0.32	0.747	0.979
BD	EN_L6_IT_1	FBXL5	0.02	0.05	0.32	0.747	0.995
BD	IN_SST	MCM9	-0.02	0.06	-0.32	0.747	0.935
BD	IN_SST	AKAP13	-0.04	0.12	-0.32	0.747	0.935
BD	EN_L6_IT_2	MAPK12	-0.04	0.13	-0.32	0.747	0.966
BD	IN_ADARB2	MTX2	-0.02	0.06	-0.32	0.747	0.965
BD	EN_L6B	ANAPC4	-0.02	0.06	-0.32	0.747	0.935
BD	Astro	ZNF490	0.02	0.05	0.32	0.747	0.925
BD	IN_ADARB2	HMGCS1	0.04	0.13	0.32	0.747	0.965
BD	IN_LAMP5_LHX6	RPS10-NUDT3	-0.04	0.12	-0.32	0.747	0.938
BD	IN_VIP	GAR1	-0.02	0.07	-0.32	0.747	0.928
BD	EN_L3_5_IT_1	NUP93	-0.02	0.07	-0.32	0.747	0.983
BD	EN_L2_3_IT	TSPYL1	-0.03	0.11	-0.32	0.747	1
BD	EN_L2_3_IT	MUC4	0.06	0.18	0.32	0.747	1
BD	EN_L2_3_IT	VPS72	-0.02	0.06	-0.32	0.747	1
BD	EN_L2_3_IT	CSRP3	0.06	0.19	0.32	0.747	1
BD	EN_L2_3_IT	ORC3	0.02	0.05	0.32	0.747	1
BD	EN_L6_CT	MARCHF4	-0.03	0.10	-0.32	0.747	0.946
BD	IN_SST	MCHR2	0.03	0.11	0.32	0.747	0.935
BD	EN_L6_IT_1	RBMS1	-0.04	0.12	-0.32	0.747	0.995
BD	EN_L2_3_IT	ARMH4	-0.02	0.06	-0.32	0.747	1
BD	EN_L6_IT_2	RNF216	0.02	0.07	0.32	0.747	0.966
BD	IN_VIP	FERMT2	-0.01	0.04	-0.32	0.747	0.928
BD	OPC	D2HGDH	-0.02	0.07	-0.32	0.747	0.909
BD	OPC	TCEAL1	0.02	0.08	0.32	0.747	0.909
BD	IN_SST	COPS6	-0.02	0.05	-0.32	0.747	0.935
BD	EN_L6_IT_1	REXO5	0.04	0.12	0.32	0.747	0.995
BD	OPC	NUDT6	0.02	0.07	0.32	0.747	0.909
BD	IN_PVALB	TMEM218	0.02	0.08	0.32	0.747	0.915
BD	Micro	P4HA3	-0.05	0.14	-0.32	0.747	0.928
BD	Astro	B4GALNT1	0.03	0.10	0.32	0.747	0.925
BD	EN_L2_3_IT	DSEL	-0.03	0.10	-0.32	0.747	1
BD	EN_L6B	NBEAL2	0.04	0.13	0.32	0.747	0.935
BD	Oligo	BCAT2	0.02	0.05	0.32	0.747	0.955
BD	EN_L6B	OSGIN2	-0.03	0.11	-0.32	0.747	0.935
BD	OPC	SCRN2	-0.03	0.09	-0.32	0.747	0.909
BD	IN_LAMP5_LHX6	MEGF8	0.02	0.06	0.32	0.747	0.938
BD	Oligo	MMP24OS	0.02	0.07	0.32	0.747	0.955
BD	EN_L6_IT_2	CHMP4B	-0.03	0.10	-0.32	0.747	0.966
BD	EN_L6_IT_2	PSD3	0.03	0.09	0.32	0.747	0.966
BD	IN_SST	FAM168B	-0.01	0.04	-0.32	0.747	0.935
BD	EN_L5_6_NP	IQSEC2	0.02	0.06	0.32	0.747	0.966
BD	EN_L3_5_IT_2	IPMK	-0.02	0.05	-0.32	0.747	0.948
BD	EN_L5_6_NP	ZNF208	-0.10	0.31	-0.32	0.747	0.966
BD	EN_L2_3_IT	PLD4	-0.05	0.16	-0.32	0.747	1
BD	Astro	FANCD2	-0.04	0.12	-0.32	0.747	0.925
BD	IN_PVALB	CEP19	0.03	0.08	0.32	0.747	0.915
BD	EN_L3_5_IT_1	C11orf71	0.06	0.18	0.32	0.747	0.983
BD	IN_PVALB	CACNA1D	0.01	0.04	0.32	0.747	0.915
BD	EN_L2_3_IT	FAM210B	0.03	0.10	0.32	0.747	1
BD	EN_L3_5_IT_2	YARS2	-0.02	0.05	-0.32	0.747	0.948
BD	Endo	ZSCAN30	0.03	0.10	0.32	0.747	0.912
BD	EN_L6_CT	U2SURP	-0.02	0.05	-0.32	0.747	0.946
BD	EN_L2_3_IT	PRAM1	0.03	0.09	0.32	0.747	1
BD	IN_VIP	DHDDS	0.01	0.05	0.32	0.747	0.928
BD	PC	ST6GALNAC5	0.05	0.14	0.32	0.747	0.927
BD	IN_ADARB2	KREMEN1	0.04	0.12	0.32	0.747	0.966
BD	IN_PVALB	HMGB2	0.03	0.08	0.32	0.747	0.915
BD	EN_L6_IT_1	ARFGAP2	-0.02	0.08	-0.32	0.747	0.995
BD	IN_LAMP5_LHX6	MAP3K4	0.02	0.05	0.32	0.747	0.938
BD	IN_VIP	ATXN2	-0.01	0.03	-0.32	0.747	0.928
BD	IN_VIP	SATB2	0.04	0.12	0.32	0.747	0.928
BD	EN_L6_IT_2	XRN2	0.02	0.07	0.32	0.747	0.966
BD	EN_L2_3_IT	TRIM37	0.02	0.05	0.32	0.747	1
BD	IN_PVALB	ANKRD24	0.02	0.06	0.32	0.747	0.915
BD	EN_L5_6_NP	SSBP2	0.02	0.06	0.32	0.747	0.966
BD	EN_L6_CT	C9orf16	0.04	0.12	0.32	0.747	0.946
BD	IN_PVALB	UNC13D	0.05	0.15	0.32	0.747	0.915
BD	EN_L6_IT_1	ADAMTS6	-0.05	0.16	-0.32	0.747	0.995
BD	IN_LAMP5_RELN	ZNF865	-0.04	0.12	-0.32	0.747	0.944
BD	IN_LAMP5_RELN	DSN1	-0.04	0.11	-0.32	0.747	0.944
BD	EN_L6_IT_1	ADAMTS16	0.04	0.12	0.32	0.747	0.995
BD	EN_L3_5_IT_3	SULT4A1	0.02	0.05	0.32	0.747	0.938
BD	Oligo	MMP16	0.04	0.11	0.32	0.747	0.955
BD	VLMC	FAM126B	-0.04	0.13	-0.32	0.747	0.996
BD	IN_LAMP5_RELN	TBC1D12	-0.02	0.05	-0.32	0.747	0.944
BD	IN_ADARB2	ATXN3	-0.02	0.06	-0.32	0.747	0.966
BD	EN_L5_ET	PCBP3	0.35	1.06	0.33	0.747	0.948
BD	VLMC	NRP2	-0.05	0.16	-0.32	0.747	0.996
BD	VLMC	KLHDC10	0.04	0.14	0.32	0.747	0.996
BD	IN_LAMP5_RELN	SNX27	-0.02	0.05	-0.32	0.747	0.944
BD	Astro	CTPS1	-0.03	0.09	-0.32	0.747	0.925
BD	Micro	MIS12	0.03	0.10	0.32	0.747	0.928
BD	IN_VIP	LNPK	-0.01	0.04	-0.32	0.747	0.928
BD	EN_L2_3_IT	POFUT1	0.02	0.07	0.32	0.747	1
BD	EN_L3_5_IT_3	APOL2	0.03	0.09	0.32	0.747	0.938
BD	EN_L3_5_IT_2	ATP13A2	-0.01	0.04	-0.32	0.747	0.948
BD	Oligo	MYT1L	0.03	0.11	0.32	0.747	0.955
BD	EN_L6B	DDA1	0.04	0.12	0.32	0.747	0.935
BD	EN_L6B	WIPF3	0.04	0.13	0.32	0.747	0.935
BD	EN_L6_CT	ZSCAN31	0.04	0.12	0.32	0.747	0.946
BD	IN_SST	ABAT	0.01	0.04	0.32	0.747	0.935
BD	EN_L3_5_IT_3	UGT8	-0.04	0.13	-0.32	0.747	0.938
BD	Micro	GTPBP3	0.04	0.13	0.32	0.747	0.928
BD	EN_L6_IT_2	CGREF1	-0.05	0.17	-0.32	0.747	0.966
BD	EN_L6_IT_1	GPATCH4	-0.03	0.10	-0.32	0.747	0.995
BD	EN_L2_3_IT	JAKMIP3	-0.02	0.06	-0.32	0.747	1
BD	EN_L6B	UBE3D	0.02	0.06	0.32	0.747	0.935
BD	EN_L5_ET	RAD54L2	0.20	0.62	0.33	0.747	0.948
BD	IN_VIP	ZC3H7B	0.01	0.04	0.32	0.747	0.928
BD	EN_L2_3_IT	TSGA10	0.02	0.06	0.32	0.747	1
BD	Oligo	MYL5	-0.03	0.10	-0.32	0.747	0.955
BD	EN_L3_5_IT_3	ZNF614	-0.02	0.07	-0.32	0.747	0.938
BD	EN_L3_5_IT_3	DGCR6L	-0.03	0.08	-0.32	0.747	0.938
BD	EN_L6_CT	RPS18	0.03	0.10	0.32	0.747	0.946
BD	VLMC	GPR137C	0.06	0.18	0.32	0.747	0.996
BD	EN_L5_6_NP	DNAJC2	0.02	0.07	0.32	0.747	0.966
BD	Micro	PRELID3A	0.04	0.11	0.32	0.747	0.928
BD	IN_LAMP5_RELN	XPC	-0.02	0.07	-0.32	0.747	0.944
BD	IN_SST	APBA3	0.03	0.10	0.32	0.747	0.935
BD	EN_L6_IT_1	AKR1A1	0.03	0.10	0.32	0.747	0.995
BD	Oligo	KYAT3	0.01	0.04	0.32	0.747	0.955
BD	PC	PDHX	-0.04	0.11	-0.32	0.747	0.927
BD	EN_L3_5_IT_3	ITPRID1	0.04	0.11	0.32	0.747	0.938
BD	Micro	KPNA1	-0.01	0.04	-0.32	0.747	0.928
BD	Adaptive	EIF4G3	-0.09	0.27	-0.32	0.747	0.996
BD	Oligo	DLGAP2	0.04	0.11	0.32	0.747	0.955
BD	IN_LAMP5_RELN	SEC61A2	0.01	0.04	0.32	0.747	0.944
BD	IN_PVALB_CHC	RFX2	-0.05	0.15	-0.32	0.747	0.956
BD	IN_PVALB	FBRS	0.02	0.06	0.32	0.747	0.915
BD	Oligo	ADAMTSL1	-0.02	0.07	-0.32	0.747	0.955
BD	Endo	MRPS5	-0.03	0.08	-0.32	0.747	0.912
BD	IN_LAMP5_RELN	MED29	0.02	0.07	0.32	0.747	0.944
BD	EN_L6_CT	ZNF584	-0.04	0.13	-0.32	0.747	0.946
BD	IN_VIP	NACC1	-0.02	0.07	-0.32	0.747	0.928
BD	Endo	KDELR1	-0.04	0.12	-0.32	0.747	0.912
BD	IN_SST	TBC1D1	-0.02	0.07	-0.32	0.747	0.935
BD	EN_L3_5_IT_3	ELP6	0.02	0.06	0.32	0.747	0.938
BD	EN_L2_3_IT	GLOD4	0.02	0.05	0.32	0.747	1
BD	IN_PVALB_CHC	TBC1D22B	-0.03	0.10	-0.32	0.747	0.956
BD	IN_LAMP5_LHX6	RALGAPA2	-0.02	0.06	-0.32	0.747	0.938
BD	IN_ADARB2	RPS15A	0.04	0.12	0.32	0.747	0.966
BD	EN_L5_6_NP	KLC1	-0.03	0.08	-0.32	0.747	0.966
BD	EN_L5_6_NP	PRKDC	0.01	0.05	0.32	0.747	0.966
BD	EN_L6_IT_1	UBALD1	0.04	0.13	0.32	0.747	0.995
BD	Oligo	DDX49	0.02	0.05	0.32	0.747	0.955
BD	OPC	TRPC4	-0.03	0.10	-0.32	0.747	0.91
BD	IN_ADARB2	ENSG00000249967	-0.04	0.11	-0.32	0.747	0.966
BD	IN_PVALB	TMEM238	-0.05	0.15	-0.32	0.747	0.915
BD	OPC	DNAJB2	0.02	0.07	0.32	0.748	0.91
BD	Endo	CEP192	0.02	0.07	0.32	0.748	0.912
BD	IN_SST	DMAC2L	-0.02	0.06	-0.32	0.748	0.935
BD	IN_LAMP5_RELN	REXO5	0.05	0.14	0.32	0.748	0.944
BD	IN_ADARB2	POLR1C	-0.03	0.09	-0.32	0.748	0.966
BD	PC	SFMBT2	0.05	0.15	0.32	0.748	0.927
BD	VLMC	NPHP1	-0.06	0.20	-0.32	0.748	0.996
BD	EN_L5_ET	HMGXB3	-0.37	1.12	-0.33	0.748	0.948
BD	IN_LAMP5_RELN	IQUB	-0.03	0.10	-0.32	0.748	0.944
BD	Endo	SHE	-0.03	0.08	-0.32	0.748	0.912
BD	EN_L5_6_NP	ARAP2	-0.02	0.05	-0.32	0.748	0.966
BD	IN_PVALB	PDXDC1	-0.02	0.06	-0.32	0.748	0.915
BD	EN_L3_5_IT_3	MCOLN1	-0.03	0.10	-0.32	0.748	0.938
BD	EN_L2_3_IT	PITPNM1	-0.03	0.09	-0.32	0.748	1
BD	IN_LAMP5_LHX6	GOLGA5	0.03	0.09	0.32	0.748	0.938
BD	IN_PVALB	C9orf43	-0.05	0.14	-0.32	0.748	0.915
BD	EN_L6_CT	CLIC5	0.05	0.17	0.32	0.748	0.946
BD	Oligo	MTO1	0.01	0.04	0.32	0.748	0.955
BD	IN_PVALB_CHC	RAI1	0.02	0.07	0.32	0.748	0.956
BD	Micro	TLR1	-0.02	0.06	-0.32	0.748	0.928
BD	Oligo	IMP4	-0.02	0.07	-0.32	0.748	0.955
BD	IN_ADARB2	RARRES1	-0.04	0.13	-0.32	0.748	0.966
BD	Micro	TRPM2	-0.02	0.07	-0.32	0.748	0.928
BD	EN_L5_6_NP	TMEM234	0.05	0.14	0.32	0.748	0.966
BD	IN_LAMP5_RELN	CLPB	-0.02	0.07	-0.32	0.748	0.944
BD	OPC	APBB1IP	-0.04	0.12	-0.32	0.748	0.91
BD	IN_VIP	MAPKAPK2	0.02	0.05	0.32	0.748	0.928
BD	IN_SST	RNF180	0.01	0.04	0.32	0.748	0.935
BD	IN_PVALB	STX8	-0.02	0.05	-0.32	0.748	0.915
BD	Oligo	BRIX1	-0.02	0.05	-0.32	0.748	0.955
BD	Micro	C15orf40	-0.03	0.10	-0.32	0.748	0.928
BD	IN_VIP	GAL3ST1	-0.03	0.10	-0.32	0.748	0.928
BD	EN_L3_5_IT_1	MYT1	0.05	0.14	0.32	0.748	0.983
BD	Astro	CEACAM1	0.05	0.14	0.32	0.748	0.926
BD	EN_L6_IT_1	FAM204A	-0.02	0.06	-0.32	0.748	0.995
BD	EN_L6_IT_1	NUDT13	0.04	0.13	0.32	0.748	0.995
BD	IN_SST	CDYL	-0.02	0.05	-0.32	0.748	0.935
BD	Oligo	NPAT	0.01	0.03	0.32	0.748	0.955
BD	EN_L5_ET	SAFB	-0.25	0.76	-0.33	0.748	0.948
BD	EN_L2_3_IT	ADH7	-0.06	0.19	-0.32	0.748	1
BD	EN_L6B	SSRP1	0.03	0.11	0.32	0.748	0.935
BD	EN_L2_3_IT	RRP1B	0.02	0.07	0.32	0.748	1
BD	IN_PVALB_CHC	STXBP6	-0.02	0.06	-0.32	0.748	0.956
BD	EN_L3_5_IT_2	SHKBP1	0.04	0.14	0.32	0.748	0.948
BD	EN_L6_IT_2	SCML1	-0.05	0.14	-0.32	0.748	0.967
BD	PC	SRPK2	-0.02	0.07	-0.32	0.748	0.927
BD	EN_L5_6_NP	TBC1D8B	-0.03	0.10	-0.32	0.748	0.966
BD	IN_VIP	FXR2	-0.02	0.05	-0.32	0.748	0.928
BD	EN_L6B	AMZ1	0.04	0.12	0.32	0.748	0.935
BD	Micro	DNAH12	-0.04	0.13	-0.32	0.748	0.928
BD	IN_SST	ZNF197	-0.02	0.05	-0.32	0.748	0.935
BD	EN_L3_5_IT_1	SHLD1	-0.03	0.10	-0.32	0.748	0.983
BD	EN_L6_CT	SCN3B	-0.02	0.07	-0.32	0.748	0.946
BD	EN_L6B	KMT2D	-0.03	0.09	-0.32	0.748	0.935
BD	EN_L5_6_NP	ECI1	-0.04	0.14	-0.32	0.748	0.966
BD	OPC	DBP	0.04	0.12	0.32	0.748	0.91
BD	Micro	SUPT7L	-0.02	0.07	-0.32	0.748	0.928
BD	EN_L3_5_IT_3	FKBP4	-0.03	0.10	-0.32	0.748	0.938
BD	IN_VIP	SPIN2B	0.03	0.08	0.32	0.748	0.928
BD	PC	FAM107B	-0.04	0.14	-0.32	0.748	0.927
BD	IN_VIP	WDCP	-0.03	0.09	-0.32	0.748	0.928
BD	Micro	UTP25	-0.03	0.10	-0.32	0.748	0.928
BD	EN_L5_ET	ABCC8	0.23	0.70	0.33	0.748	0.948
BD	EN_L3_5_IT_2	TIMM17A	0.02	0.06	0.32	0.748	0.948
BD	IN_PVALB_CHC	UBE2R2	-0.02	0.05	-0.32	0.748	0.956
BD	EN_L3_5_IT_1	OSBP	-0.02	0.07	-0.32	0.748	0.983
BD	Astro	MANBA	0.02	0.05	0.32	0.748	0.926
BD	EN_L6_CT	NEK4	-0.02	0.07	-0.32	0.748	0.946
BD	EN_L2_3_IT	ACOT11	-0.04	0.12	-0.32	0.748	1
BD	EN_L6_IT_2	GUK1	-0.03	0.09	-0.32	0.748	0.967
BD	EN_L6B	CTSF	-0.03	0.08	-0.32	0.748	0.935
BD	EN_L3_5_IT_2	WDR44	0.02	0.05	0.32	0.748	0.948
BD	Oligo	MYOM2	0.03	0.11	0.32	0.748	0.955
BD	OPC	ERAL1	-0.03	0.09	-0.32	0.748	0.91
BD	IN_ADARB2	TMEM38B	0.02	0.08	0.32	0.748	0.966
BD	IN_SST	PIGG	0.02	0.05	0.32	0.748	0.935
BD	EN_L6_CT	ZNF462	0.06	0.19	0.32	0.748	0.946
BD	IN_PVALB	GID4	0.02	0.06	0.32	0.748	0.915
BD	EN_L6_IT_2	WWP1	0.02	0.08	0.32	0.748	0.967
BD	EN_L3_5_IT_2	TSPYL4	0.03	0.09	0.32	0.748	0.948
BD	Adaptive	ITPKB	-0.09	0.28	-0.32	0.748	0.996
BD	EN_L2_3_IT	SLC16A5	-0.05	0.16	-0.32	0.748	1
BD	IN_SST	LRRC75A	-0.02	0.08	-0.32	0.748	0.935
BD	EN_L3_5_IT_2	CAB39	0.01	0.04	0.32	0.748	0.948
BD	Oligo	ZBTB3	-0.02	0.06	-0.32	0.748	0.955
BD	IN_LAMP5_RELN	CFAP36	0.02	0.05	0.32	0.748	0.945
BD	IN_PVALB	PDCD7	-0.02	0.05	-0.32	0.748	0.915
BD	EN_L3_5_IT_1	LRRK1	0.04	0.11	0.32	0.748	0.983
BD	EN_L3_5_IT_1	HTR2C	-0.05	0.15	-0.32	0.748	0.983
BD	EN_L6_IT_1	MRI1	-0.03	0.10	-0.32	0.748	0.995
BD	EN_L5_6_NP	C8orf33	0.03	0.09	0.32	0.748	0.966
BD	Endo	SRCIN1	-0.05	0.15	-0.32	0.748	0.912
BD	EN_L3_5_IT_3	UNC5B	-0.04	0.14	-0.32	0.748	0.938
BD	EN_L3_5_IT_1	ARID2	0.02	0.06	0.32	0.748	0.983
BD	IN_SST	RMND5A	-0.02	0.05	-0.32	0.748	0.935
BD	EN_L6_CT	MAGED2	0.04	0.11	0.32	0.748	0.946
BD	IN_SST	LHFPL4	-0.01	0.04	-0.32	0.748	0.935
BD	IN_PVALB	CCDC57	-0.01	0.04	-0.32	0.748	0.915
BD	EN_L6_IT_2	BRAP	0.02	0.08	0.32	0.748	0.967
BD	Micro	MRNIP	-0.02	0.08	-0.32	0.748	0.928
BD	IN_LAMP5_LHX6	SUCO	0.02	0.06	0.32	0.748	0.939
BD	Oligo	SF3A3	0.01	0.04	0.32	0.748	0.955
BD	IN_PVALB	IL1RAP	-0.02	0.06	-0.32	0.748	0.915
BD	VLMC	RPA1	-0.06	0.19	-0.32	0.748	0.996
BD	EN_L6_IT_1	ANKRD30B	0.03	0.09	0.32	0.748	0.995
BD	EN_L6_IT_2	COQ6	-0.04	0.11	-0.32	0.748	0.967
BD	IN_VIP	ENSG00000272297	0.06	0.18	0.32	0.748	0.929
BD	EN_L6_CT	CLCN7	-0.03	0.08	-0.32	0.748	0.946
BD	IN_SST	FCHSD2	-0.01	0.04	-0.32	0.748	0.935
BD	EN_L2_3_IT	PRDX4	0.04	0.11	0.32	0.748	1
BD	Micro	TTLL4	0.05	0.15	0.32	0.748	0.928
BD	OPC	FBP1	-0.04	0.12	-0.32	0.748	0.91
BD	Astro	MIB2	0.03	0.08	0.32	0.748	0.926
BD	Endo	CD55	0.05	0.16	0.32	0.748	0.912
BD	EN_L3_5_IT_3	TBCK	0.02	0.05	0.32	0.748	0.938
BD	Adaptive	FOXN3	-0.07	0.22	-0.32	0.748	0.996
BD	Astro	C2orf49	0.02	0.06	0.32	0.748	0.926
BD	EN_L3_5_IT_1	ENPP2	0.11	0.33	0.32	0.748	0.983
BD	EN_L2_3_IT	TMIGD2	0.06	0.17	0.32	0.748	1
BD	PC	MRPL19	-0.04	0.12	-0.32	0.748	0.927
BD	Astro	MAK16	0.03	0.09	0.32	0.748	0.926
BD	EN_L6B	MRPL33	0.02	0.07	0.32	0.748	0.935
BD	IN_LAMP5_LHX6	SORL1	0.02	0.06	0.32	0.748	0.939
BD	EN_L6B	SCOC	0.04	0.11	0.32	0.748	0.935
BD	Astro	LRRC19	0.05	0.15	0.32	0.748	0.926
BD	Astro	ZNF696	0.03	0.09	0.32	0.748	0.926
BD	Oligo	YES1	0.01	0.05	0.32	0.748	0.955
BD	PC	TMEM68	0.05	0.15	0.32	0.748	0.927
BD	IN_PVALB	FTCDNL1	0.02	0.07	0.32	0.748	0.915
BD	EN_L3_5_IT_1	CLIC2	0.04	0.12	0.32	0.748	0.983
BD	EN_L3_5_IT_2	GALM	-0.03	0.10	-0.32	0.748	0.948
BD	Endo	WDR35	-0.04	0.14	-0.32	0.748	0.912
BD	EN_L6_IT_1	AIDA	0.03	0.10	0.32	0.748	0.995
BD	EN_L5_6_NP	FAAP20	-0.03	0.10	-0.32	0.748	0.966
BD	OPC	HESX1	-0.04	0.12	-0.32	0.748	0.91
BD	EN_L3_5_IT_1	MYO1H	0.05	0.16	0.32	0.748	0.983
BD	EN_L6_CT	KIAA0895	0.02	0.08	0.32	0.748	0.946
BD	IN_VIP	ALOX12B	-0.05	0.16	-0.32	0.748	0.929
BD	EN_L6_CT	SVIP	0.04	0.11	0.32	0.748	0.946
BD	EN_L6_IT_1	NR2F6	0.04	0.14	0.32	0.748	0.995
BD	Micro	SLC7A7	-0.02	0.08	-0.32	0.748	0.928
BD	EN_L6_IT_2	BCL2	-0.08	0.24	-0.32	0.748	0.967
BD	EN_L6B	SENP8	0.04	0.12	0.32	0.748	0.935
BD	EN_L6_IT_2	SMC1A	0.04	0.12	0.32	0.748	0.967
BD	EN_L6_IT_1	KRI1	-0.04	0.12	-0.32	0.748	0.995
BD	PC	COL4A3	-0.03	0.08	-0.32	0.748	0.927
BD	EN_L3_5_IT_1	RYR2	-0.01	0.04	-0.32	0.748	0.983
BD	IN_LAMP5_RELN	ZCCHC9	-0.02	0.07	-0.32	0.748	0.945
BD	Astro	HIP1R	-0.03	0.08	-0.32	0.748	0.926
BD	EN_L6B	WASHC2C	0.02	0.07	0.32	0.748	0.935
BD	EN_L2_3_IT	RPL22	-0.03	0.08	-0.32	0.748	1
BD	SMC	C1QTNF7	-0.10	0.31	-0.32	0.748	0.995
BD	IN_LAMP5_RELN	TMEM220	0.04	0.12	0.32	0.748	0.945
BD	EN_L3_5_IT_3	ZNF738	0.03	0.09	0.32	0.748	0.938
BD	EN_L2_3_IT	C15orf62	-0.06	0.20	-0.32	0.748	1
BD	OPC	RPS11	-0.02	0.06	-0.32	0.748	0.91
BD	IN_ADARB2	MED24	-0.02	0.06	-0.32	0.748	0.966
BD	Micro	ZNF573	0.03	0.09	0.32	0.748	0.928
BD	EN_L2_3_IT	IRGQ	0.05	0.16	0.32	0.748	1
BD	EN_L6B	RPL38	-0.03	0.10	-0.32	0.748	0.935
BD	VLMC	OAF	-0.05	0.15	-0.32	0.748	0.996
BD	Oligo	HSD17B8	0.04	0.13	0.32	0.748	0.955
BD	EN_L2_3_IT	ECPAS	-0.02	0.05	-0.32	0.748	1
BD	EN_L3_5_IT_3	SEC16B	-0.04	0.14	-0.32	0.748	0.938
BD	IN_PVALB	TRMT61A	0.03	0.10	0.32	0.748	0.915
BD	IN_ADARB2	OLFM3	-0.04	0.11	-0.32	0.748	0.966
BD	IN_ADARB2	ATP13A4	0.03	0.09	0.32	0.748	0.966
BD	IN_PVALB_CHC	FUBP1	-0.02	0.05	-0.32	0.748	0.956
BD	EN_L2_3_IT	DFFA	-0.02	0.06	-0.32	0.748	1
BD	IN_PVALB	PAN2	0.02	0.06	0.32	0.748	0.915
BD	IN_SST	POM121C	0.01	0.03	0.32	0.748	0.935
BD	IN_LAMP5_RELN	ELP3	0.02	0.05	0.32	0.748	0.945
BD	EN_L6_IT_1	GBE1	0.03	0.09	0.32	0.748	0.995
BD	EN_L3_5_IT_1	VPS39	-0.02	0.06	-0.32	0.748	0.983
BD	EN_L6_IT_1	ZDHHC21	-0.02	0.07	-0.32	0.748	0.995
BD	IN_PVALB_CHC	SIKE1	-0.03	0.10	-0.32	0.748	0.956
BD	IN_LAMP5_LHX6	UQCRC2	-0.02	0.06	-0.32	0.748	0.939
BD	IN_LAMP5_RELN	PCNX3	-0.04	0.12	-0.32	0.748	0.945
BD	EN_L3_5_IT_3	BAG5	-0.02	0.06	-0.32	0.748	0.938
BD	EN_L5_6_NP	DPP8	0.02	0.06	0.32	0.748	0.966
BD	EN_L3_5_IT_3	GLI2	0.05	0.16	0.32	0.748	0.938
BD	IN_SST	KLHL32	-0.01	0.05	-0.32	0.748	0.935
BD	EN_L2_3_IT	ENSG00000173867	0.03	0.10	0.32	0.748	1
BD	Endo	BCL6B	-0.05	0.16	-0.32	0.748	0.912
BD	IN_SST	NACAD	-0.03	0.09	-0.32	0.748	0.935
BD	EN_L5_6_NP	LYSMD3	0.04	0.11	0.32	0.748	0.966
BD	VLMC	EEF1D	0.05	0.14	0.32	0.748	0.996
BD	EN_L3_5_IT_3	NEU1	-0.03	0.08	-0.32	0.748	0.938
BD	EN_L3_5_IT_3	DGKQ	-0.02	0.06	-0.32	0.748	0.938
BD	OPC	MLST8	-0.03	0.09	-0.32	0.748	0.91
BD	IN_PVALB_CHC	UAP1	-0.04	0.14	-0.32	0.748	0.956
BD	EN_L6B	NCAPD2	0.04	0.11	0.32	0.748	0.935
BD	EN_L5_ET	SUB1	-0.27	0.83	-0.33	0.748	0.948
BD	EN_L5_ET	MARF1	0.36	1.09	0.33	0.748	0.948
BD	Endo	UBA3	0.03	0.08	0.32	0.748	0.912
BD	Oligo	MEF2C	0.03	0.09	0.32	0.748	0.955
BD	IN_LAMP5_LHX6	CDAN1	-0.04	0.13	-0.32	0.748	0.939
BD	Oligo	WDR90	-0.03	0.08	-0.32	0.748	0.955
BD	EN_L6_IT_1	FILIP1	-0.03	0.10	-0.32	0.748	0.995
BD	IN_VIP	NMD3	0.02	0.05	0.32	0.748	0.929
BD	IN_SST	ATXN7L1	-0.02	0.06	-0.32	0.748	0.935
BD	EN_L6_IT_2	GTF2IRD2B	-0.05	0.17	-0.32	0.748	0.967
BD	IN_VIP	CRTC2	0.03	0.08	0.32	0.748	0.929
BD	EN_L3_5_IT_2	MTERF3	-0.02	0.07	-0.32	0.748	0.949
BD	EN_L5_6_NP	TDRD6	0.05	0.14	0.32	0.748	0.966
BD	IN_PVALB	PCNX1	-0.01	0.03	-0.32	0.748	0.915
BD	EN_L6_CT	CDYL2	-0.02	0.08	-0.32	0.748	0.946
BD	IN_PVALB_CHC	CNNM3	0.03	0.11	0.32	0.748	0.956
BD	EN_L6B	KARS1	-0.04	0.12	-0.32	0.748	0.935
BD	EN_L5_6_NP	ZCWPW1	0.04	0.12	0.32	0.748	0.966
BD	IN_ADARB2	DRAXIN	-0.05	0.14	-0.32	0.748	0.966
BD	IN_LAMP5_RELN	MCM6	0.03	0.10	0.32	0.748	0.945
BD	EN_L5_ET	LHPP	-0.26	0.78	-0.33	0.748	0.948
BD	IN_LAMP5_LHX6	HSPA4	-0.03	0.09	-0.32	0.748	0.939
BD	EN_L6_IT_2	NFU1	0.04	0.11	0.32	0.748	0.967
BD	IN_LAMP5_RELN	OSBPL1A	0.02	0.06	0.32	0.748	0.945
BD	Micro	VDAC3	-0.02	0.07	-0.32	0.748	0.928
BD	EN_L6_CT	FAM160B2	-0.03	0.11	-0.32	0.748	0.946
BD	PVM	HERC4	-0.04	0.13	-0.32	0.748	0.979
BD	Oligo	SLC24A4	-0.03	0.10	-0.32	0.749	0.955
BD	IN_PVALB_CHC	ASB7	-0.03	0.10	-0.32	0.749	0.956
BD	OPC	KLHL24	-0.01	0.04	-0.32	0.749	0.91
BD	IN_PVALB	CFAP410	0.03	0.09	0.32	0.749	0.915
BD	IN_PVALB_CHC	TAB2	0.02	0.06	0.32	0.749	0.956
BD	Astro	PLK5	-0.03	0.10	-0.32	0.749	0.926
BD	IN_SST	EFCAB13	0.04	0.12	0.32	0.749	0.935
BD	EN_L6_CT	PTCD3	0.02	0.05	0.32	0.749	0.946
BD	IN_LAMP5_RELN	GABRA2	-0.02	0.07	-0.32	0.749	0.945
BD	PC	NDRG3	0.05	0.14	0.32	0.749	0.928
BD	IN_LAMP5_RELN	FADS3	-0.02	0.08	-0.32	0.749	0.945
BD	IN_VIP	RNASEH2B	-0.02	0.06	-0.32	0.749	0.929
BD	EN_L3_5_IT_1	ANGEL2	0.02	0.07	0.32	0.749	0.983
BD	EN_L5_6_NP	TMEM240	-0.03	0.10	-0.32	0.749	0.966
BD	EN_L6_IT_2	PCNT	0.03	0.10	0.32	0.749	0.967
BD	Oligo	CACNA1G	-0.04	0.14	-0.32	0.749	0.955
BD	EN_L6_IT_2	ENPP4	0.03	0.10	0.32	0.749	0.967
BD	IN_PVALB	MEIOB	0.03	0.09	0.32	0.749	0.915
BD	EN_L3_5_IT_2	CSMD2	0.02	0.07	0.32	0.749	0.949
BD	IN_VIP	CDCA7L	0.04	0.11	0.32	0.749	0.929
BD	IN_ADARB2	CAND1	-0.02	0.05	-0.32	0.749	0.966
BD	EN_L3_5_IT_1	PPP1R16A	0.03	0.09	0.32	0.749	0.983
BD	Adaptive	TASOR2	-0.09	0.28	-0.32	0.749	0.996
BD	IN_VIP	NDUFS4	-0.01	0.05	-0.32	0.749	0.929
BD	EN_L6_IT_1	GPS1	0.03	0.10	0.32	0.749	0.995
BD	IN_ADARB2	FUCA2	0.03	0.10	0.32	0.749	0.966
BD	Micro	GLO1	-0.03	0.09	-0.32	0.749	0.928
BD	EN_L3_5_IT_2	MUC4	0.05	0.17	0.32	0.749	0.949
BD	EN_L3_5_IT_3	PI4K2A	-0.03	0.10	-0.32	0.749	0.938
BD	EN_L2_3_IT	CGNL1	-0.04	0.14	-0.32	0.749	1
BD	IN_VIP	MIGA1	-0.01	0.03	-0.32	0.749	0.929
BD	EN_L2_3_IT	KLHL10	-0.04	0.13	-0.32	0.749	1
BD	EN_L3_5_IT_2	NIPAL2	-0.02	0.08	-0.32	0.749	0.949
BD	Endo	ZCCHC17	0.03	0.10	0.32	0.749	0.912
BD	EN_L2_3_IT	CFL2	0.02	0.07	0.32	0.749	1
BD	IN_VIP	TRDMT1	-0.02	0.05	-0.32	0.749	0.929
BD	EN_L6_CT	DPP8	-0.02	0.06	-0.32	0.749	0.946
BD	Astro	PAPOLG	0.02	0.06	0.32	0.749	0.926
BD	EN_L3_5_IT_1	TRIM5	-0.07	0.21	-0.32	0.749	0.983
BD	OPC	MORN4	-0.02	0.06	-0.32	0.749	0.91
BD	EN_L5_6_NP	NRG1	-0.06	0.20	-0.32	0.749	0.966
BD	EN_L6_CT	ENSG00000285329	0.03	0.09	0.32	0.749	0.946
BD	Oligo	KIAA2012	-0.03	0.09	-0.32	0.749	0.955
BD	Endo	MED10	-0.04	0.12	-0.32	0.749	0.912
BD	EN_L5_6_NP	ZFAT	-0.03	0.09	-0.32	0.749	0.966
BD	Astro	DRAP1	-0.02	0.07	-0.32	0.749	0.926
BD	EN_L3_5_IT_3	TMPRSS5	-0.03	0.10	-0.32	0.749	0.938
BD	EN_L5_6_NP	THOC7	0.02	0.07	0.32	0.749	0.966
BD	EN_L3_5_IT_3	MAK	0.03	0.10	0.32	0.749	0.938
BD	Astro	EPHA3	0.03	0.10	0.32	0.749	0.926
BD	OPC	KIF11	-0.03	0.10	-0.32	0.749	0.91
BD	Astro	ICMT	0.03	0.10	0.32	0.749	0.926
BD	PVM	NCOR2	0.05	0.15	0.32	0.749	0.979
BD	EN_L2_3_IT	TMEM242	0.02	0.06	0.32	0.749	1
BD	EN_L6_IT_1	AJAP1	-0.03	0.09	-0.32	0.749	0.995
BD	EN_L3_5_IT_2	FAM229B	0.02	0.07	0.32	0.749	0.949
BD	EN_L2_3_IT	TM9SF2	-0.02	0.05	-0.32	0.749	1
BD	Micro	TADA3	0.03	0.10	0.32	0.749	0.928
BD	EN_L6B	SEMA6D	0.06	0.18	0.32	0.749	0.935
BD	IN_VIP	CMTM6	-0.02	0.07	-0.32	0.749	0.929
BD	EN_L2_3_IT	TEX46	0.04	0.13	0.32	0.749	1
BD	Astro	CHTOP	-0.02	0.05	-0.32	0.749	0.926
BD	Endo	PIAS1	-0.02	0.07	-0.32	0.749	0.912
BD	Endo	SH3BGRL3	-0.04	0.13	-0.32	0.749	0.912
BD	EN_L6B	LTN1	0.02	0.06	0.32	0.749	0.935
BD	IN_PVALB	CACFD1	-0.03	0.08	-0.32	0.749	0.915
BD	Endo	MT-ND4L	0.04	0.12	0.32	0.749	0.912
BD	PC	PPP3CB	0.03	0.08	0.32	0.749	0.928
BD	EN_L5_ET	AAGAB	-0.30	0.90	-0.33	0.749	0.948
BD	IN_ADARB2	C1orf56	-0.04	0.13	-0.32	0.749	0.966
BD	IN_LAMP5_RELN	DOCK11	0.03	0.10	0.32	0.749	0.945
BD	IN_VIP	DHX15	0.01	0.04	0.32	0.749	0.929
BD	IN_VIP	AP4E1	-0.01	0.04	-0.32	0.749	0.929
BD	Oligo	ADCK2	0.03	0.08	0.32	0.749	0.955
BD	Oligo	MAGEF1	0.02	0.07	0.32	0.749	0.955
BD	EN_L3_5_IT_1	ANKS6	0.03	0.09	0.32	0.749	0.983
BD	IN_LAMP5_LHX6	LETM1	0.03	0.10	0.32	0.749	0.939
BD	VLMC	ATP10D	-0.05	0.15	-0.32	0.749	0.996
BD	Oligo	INAFM1	-0.03	0.08	-0.32	0.749	0.955
BD	VLMC	FHL2	-0.06	0.18	-0.32	0.749	0.996
BD	EN_L3_5_IT_1	CAMSAP2	-0.02	0.05	-0.32	0.749	0.983
BD	EN_L6_IT_1	GPR137B	0.02	0.07	0.32	0.749	0.995
BD	IN_ADARB2	SYNM	0.04	0.11	0.32	0.749	0.966
BD	IN_ADARB2	PCDH11Y	-0.05	0.15	-0.32	0.749	0.966
BD	Endo	RORB	-0.05	0.15	-0.32	0.749	0.912
BD	EN_L3_5_IT_3	LINGO2	0.03	0.08	0.32	0.749	0.938
BD	PVM	TGFBR2	-0.06	0.18	-0.32	0.749	0.979
BD	Micro	ZNF765	-0.04	0.11	-0.32	0.749	0.928
BD	IN_VIP	OR3A2	-0.03	0.10	-0.32	0.749	0.929
BD	IN_LAMP5_RELN	XYLB	-0.02	0.06	-0.32	0.749	0.945
BD	Endo	SLC25A28	0.03	0.11	0.32	0.749	0.912
BD	EN_L5_ET	GVQW3	-0.23	0.71	-0.33	0.749	0.948
BD	EN_L3_5_IT_3	MTDH	-0.01	0.03	-0.32	0.749	0.938
BD	IN_LAMP5_RELN	CHGA	-0.03	0.08	-0.32	0.749	0.945
BD	OPC	FGFR2	0.03	0.08	0.32	0.749	0.91
BD	EN_L2_3_IT	TCAF2	-0.05	0.17	-0.32	0.749	1
BD	OPC	PNMA1	0.03	0.08	0.32	0.749	0.91
BD	IN_LAMP5_LHX6	PCDH7	-0.02	0.07	-0.32	0.749	0.939
BD	Micro	ARMC2	0.03	0.08	0.32	0.749	0.928
BD	Oligo	PGAM2	0.04	0.14	0.32	0.749	0.955
BD	EN_L3_5_IT_3	ENSG00000254469	-0.02	0.06	-0.32	0.749	0.938
BD	EN_L6_IT_1	P2RY14	-0.05	0.15	-0.32	0.749	0.995
BD	EN_L3_5_IT_1	NUDC	-0.03	0.08	-0.32	0.749	0.983
BD	EN_L6_IT_1	EIF3G	0.04	0.11	0.32	0.749	0.995
BD	EN_L3_5_IT_2	CARD8	-0.03	0.10	-0.32	0.749	0.949
BD	EN_L2_3_IT	RNF111	-0.01	0.04	-0.32	0.749	1
BD	IN_LAMP5_RELN	ZNF766	0.03	0.08	0.32	0.749	0.945
BD	IN_LAMP5_RELN	LHX4	-0.06	0.18	-0.32	0.749	0.945
BD	EN_L3_5_IT_3	UNC13A	-0.02	0.05	-0.32	0.749	0.938
BD	IN_ADARB2	SGCE	0.02	0.05	0.32	0.749	0.966
BD	Micro	SEC23B	0.02	0.07	0.32	0.749	0.928
BD	EN_L2_3_IT	TRIM71	-0.04	0.12	-0.32	0.749	1
BD	EN_L3_5_IT_2	SULT4A1	0.02	0.05	0.32	0.749	0.949
BD	EN_L2_3_IT	YIPF7	-0.03	0.09	-0.32	0.749	1
BD	EN_L3_5_IT_1	ARHGEF2	0.03	0.09	0.32	0.749	0.983
BD	EN_L2_3_IT	ZIC1	-0.04	0.13	-0.32	0.749	1
BD	VLMC	NBDY	0.05	0.14	0.32	0.749	0.996
BD	Micro	SUPT20H	0.02	0.06	0.32	0.749	0.928
BD	IN_LAMP5_LHX6	MT-CO2	-0.03	0.09	-0.32	0.749	0.939
BD	EN_L6_CT	AGAP1	-0.02	0.05	-0.32	0.749	0.946
BD	Oligo	LATS2	0.02	0.06	0.32	0.749	0.955
BD	EN_L2_3_IT	PI15	0.05	0.17	0.32	0.749	1
BD	EN_L2_3_IT	ARMC5	-0.03	0.08	-0.32	0.749	1
BD	EN_L5_6_NP	DUT	-0.02	0.07	-0.32	0.749	0.966
BD	IN_PVALB_CHC	ANKFY1	0.02	0.05	0.32	0.749	0.956
BD	EN_L5_6_NP	SEMA5A	0.07	0.22	0.32	0.749	0.966
BD	EN_L3_5_IT_1	TAF8	0.04	0.11	0.32	0.749	0.983
BD	IN_ADARB2	RRP7A	-0.04	0.12	-0.32	0.749	0.966
BD	IN_LAMP5_LHX6	PWWP2A	-0.02	0.06	-0.32	0.749	0.939
BD	EN_L3_5_IT_3	RTTN	0.02	0.06	0.32	0.749	0.938
BD	IN_PVALB_CHC	CATSPERE	-0.04	0.11	-0.32	0.749	0.956
BD	IN_VIP	PA2G4	0.03	0.08	0.32	0.749	0.929
BD	EN_L3_5_IT_2	VPS25	0.03	0.10	0.32	0.749	0.949
BD	Endo	TNFSF13B	0.05	0.14	0.32	0.749	0.912
BD	IN_LAMP5_LHX6	SMC1A	-0.03	0.08	-0.32	0.749	0.939
BD	IN_PVALB	CNGA4	-0.03	0.11	-0.32	0.749	0.915
BD	EN_L3_5_IT_3	CYB5B	0.02	0.05	0.32	0.749	0.938
BD	EN_L3_5_IT_3	CAPN13	0.07	0.22	0.32	0.749	0.938
BD	IN_ADARB2	ARID4B	0.01	0.04	0.32	0.749	0.966
BD	Micro	UBE2M	0.04	0.11	0.32	0.749	0.928
BD	Astro	BTBD8	0.02	0.05	0.32	0.749	0.926
BD	EN_L6B	NCR3LG1	-0.03	0.10	-0.32	0.749	0.935
BD	Micro	ZNF141	0.02	0.06	0.32	0.749	0.928
BD	IN_VIP	DPAGT1	0.03	0.10	0.32	0.749	0.929
BD	IN_VIP	PPM1N	-0.04	0.11	-0.32	0.749	0.929
BD	Oligo	GLT1D1	0.03	0.08	0.32	0.749	0.955
BD	EN_L6_IT_1	SSH2	0.02	0.08	0.32	0.749	0.995
BD	EN_L6B	PUS10	-0.02	0.07	-0.32	0.749	0.935
BD	EN_L5_6_NP	GPR180	0.02	0.07	0.32	0.749	0.966
BD	EN_L3_5_IT_3	ERLEC1	-0.01	0.04	-0.32	0.749	0.938
BD	EN_L3_5_IT_3	NDUFA5	0.01	0.05	0.32	0.749	0.938
BD	EN_L6B	GLT8D1	0.03	0.09	0.32	0.749	0.935
BD	EN_L6_IT_1	CCDC91	0.02	0.08	0.32	0.749	0.995
BD	EN_L2_3_IT	ALKBH5	0.02	0.06	0.32	0.749	1
BD	IN_PVALB	NRXN1	0.02	0.05	0.32	0.749	0.915
BD	IN_PVALB_CHC	MTARC2	-0.05	0.16	-0.32	0.749	0.956
BD	Oligo	ENSG00000284526	-0.05	0.17	-0.32	0.749	0.955
BD	OPC	CACYBP	-0.02	0.07	-0.32	0.749	0.911
BD	EN_L3_5_IT_1	ACSS2	0.03	0.09	0.32	0.749	0.983
BD	EN_L6_IT_2	ANKRD23	0.03	0.11	0.32	0.749	0.967
BD	PC	RNF214	-0.04	0.13	-0.32	0.749	0.928
BD	EN_L3_5_IT_1	MYL6B	0.02	0.07	0.32	0.749	0.983
BD	EN_L5_6_NP	MORN2	0.05	0.14	0.32	0.749	0.966
BD	IN_PVALB	BCS1L	-0.03	0.09	-0.32	0.749	0.915
BD	IN_VIP	KIF27	0.01	0.05	0.32	0.749	0.929
BD	IN_LAMP5_RELN	ACTR3C	-0.03	0.09	-0.32	0.749	0.945
BD	EN_L6B	CDC123	0.02	0.07	0.32	0.749	0.935
BD	EN_L3_5_IT_2	SMG1	0.01	0.04	0.32	0.749	0.949
BD	IN_LAMP5_RELN	RCN2	-0.01	0.04	-0.32	0.749	0.945
BD	Astro	CASKIN2	0.02	0.07	0.32	0.749	0.926
BD	Astro	GAS2L1	0.02	0.07	0.32	0.749	0.926
BD	EN_L6_IT_1	PPM1E	-0.02	0.06	-0.32	0.749	0.995
BD	EN_L3_5_IT_3	DST	-0.01	0.04	-0.32	0.749	0.938
BD	Astro	CEP104	-0.02	0.05	-0.32	0.749	0.926
BD	EN_L2_3_IT	TOM1	0.02	0.07	0.32	0.749	1
BD	Micro	MERTK	-0.03	0.11	-0.32	0.749	0.928
BD	Endo	ZSCAN18	-0.03	0.09	-0.32	0.749	0.912
BD	EN_L2_3_IT	SAXO1	0.04	0.13	0.32	0.749	1
BD	EN_L3_5_IT_2	ALPK2	0.04	0.14	0.32	0.749	0.949
BD	EN_L5_ET	TMF1	-0.31	0.94	-0.33	0.749	0.948
BD	IN_PVALB	M6PR	0.02	0.06	0.32	0.749	0.915
BD	Adaptive	LYN	0.14	0.43	0.32	0.749	0.996
BD	EN_L5_6_NP	HNRNPA0	0.03	0.10	0.32	0.749	0.966
BD	EN_L3_5_IT_2	SOGA1	0.02	0.05	0.32	0.749	0.949
BD	EN_L5_6_NP	CFTR	-0.04	0.12	-0.32	0.749	0.966
BD	EN_L6_IT_1	TENT5D	0.06	0.19	0.32	0.749	0.995
BD	Oligo	ZNF565	-0.03	0.09	-0.32	0.749	0.955
BD	IN_LAMP5_LHX6	PALM	-0.03	0.09	-0.32	0.749	0.939
BD	EN_L3_5_IT_1	CCDC38	-0.06	0.18	-0.32	0.749	0.983
BD	IN_SST	FAHD2A	-0.02	0.07	-0.32	0.749	0.936
BD	Astro	GPBP1L1	-0.02	0.05	-0.32	0.749	0.926
BD	IN_LAMP5_LHX6	ARL8A	-0.03	0.10	-0.32	0.749	0.939
BD	IN_PVALB	CENPL	0.03	0.10	0.32	0.749	0.915
BD	EN_L6_IT_1	COG8	-0.03	0.10	-0.32	0.749	0.995
BD	EN_L3_5_IT_1	C6orf89	-0.02	0.06	-0.32	0.749	0.983
BD	IN_ADARB2	SNX10	-0.02	0.05	-0.32	0.749	0.966
BD	Astro	LARP1	0.01	0.04	0.32	0.749	0.926
BD	IN_LAMP5_LHX6	FAM234B	-0.03	0.09	-0.32	0.749	0.939
BD	EN_L2_3_IT	ZC2HC1C	0.03	0.08	0.32	0.749	1
BD	IN_SST	DDOST	0.02	0.06	0.32	0.749	0.936
BD	Oligo	SALL4	0.05	0.15	0.32	0.749	0.955
BD	EN_L2_3_IT	RNF216	-0.02	0.05	-0.32	0.749	1
BD	EN_L6_IT_1	TTC9C	0.04	0.11	0.32	0.749	0.995
BD	EN_L3_5_IT_1	KPNA2	0.04	0.12	0.32	0.749	0.983
BD	PVM	UBXN4	-0.05	0.16	-0.32	0.749	0.979
BD	EN_L2_3_IT	B4GALNT3	-0.03	0.10	-0.32	0.749	1
BD	IN_ADARB2	NPIPB2	-0.05	0.17	-0.32	0.749	0.966
BD	Astro	ARL5B	0.03	0.09	0.32	0.749	0.926
BD	Oligo	ANKRD36B	-0.02	0.06	-0.32	0.749	0.955
BD	PVM	LRCH3	-0.05	0.16	-0.32	0.749	0.979
BD	IN_SST	RPL36	-0.02	0.06	-0.32	0.749	0.936
BD	EN_L3_5_IT_2	PPP4C	0.02	0.08	0.32	0.749	0.949
BD	EN_L6_CT	USP24	0.02	0.05	0.32	0.749	0.947
BD	EN_L3_5_IT_1	DUT	-0.02	0.07	-0.32	0.749	0.983
BD	IN_LAMP5_RELN	STX5	0.02	0.07	0.32	0.749	0.945
BD	IN_PVALB_CHC	RFFL	0.05	0.15	0.32	0.749	0.956
BD	IN_ADARB2	CYBRD1	0.05	0.16	0.32	0.749	0.966
BD	EN_L3_5_IT_3	ADGRG1	-0.04	0.13	-0.32	0.749	0.938
BD	EN_L3_5_IT_2	PSMG4	0.02	0.05	0.32	0.749	0.949
BD	EN_L3_5_IT_1	REXO5	0.04	0.13	0.32	0.749	0.983
BD	Endo	C20orf194	-0.03	0.08	-0.32	0.749	0.912
BD	IN_SST	ZNF106	-0.01	0.05	-0.32	0.749	0.936
BD	EN_L3_5_IT_1	OTULIN	-0.03	0.10	-0.32	0.749	0.983
BD	IN_PVALB_CHC	NCK1	-0.03	0.09	-0.32	0.749	0.956
BD	EN_L6_IT_1	RAB2A	-0.01	0.04	-0.32	0.749	0.995
BD	Oligo	IL7	-0.04	0.12	-0.32	0.749	0.955
BD	Oligo	HMG20B	-0.02	0.08	-0.32	0.749	0.955
BD	IN_ADARB2	GABPB1	-0.03	0.10	-0.32	0.749	0.966
BD	EN_L6_IT_1	GOLGA8N	-0.05	0.16	-0.32	0.749	0.995
BD	IN_PVALB	SPATA6L	-0.02	0.06	-0.32	0.749	0.916
BD	EN_L6_IT_1	GPM6B	-0.02	0.05	-0.32	0.749	0.995
BD	EN_L3_5_IT_2	MIB2	-0.02	0.06	-0.32	0.749	0.949
BD	EN_L5_6_NP	ELOB	-0.05	0.15	-0.32	0.749	0.966
BD	Astro	TMEM59L	-0.02	0.06	-0.32	0.749	0.926
BD	EN_L3_5_IT_3	KRBA2	-0.03	0.10	-0.32	0.749	0.938
BD	Micro	GOLT1B	0.03	0.08	0.32	0.749	0.928
BD	Micro	PIP4P2	0.03	0.08	0.32	0.75	0.928
BD	Micro	ACSF3	-0.02	0.07	-0.32	0.75	0.928
BD	Astro	LIX1L	-0.03	0.08	-0.32	0.75	0.926
BD	EN_L5_6_NP	FANK1	0.03	0.10	0.32	0.75	0.966
BD	IN_LAMP5_RELN	LRRC9	-0.05	0.14	-0.32	0.75	0.945
BD	Oligo	MTERF3	0.02	0.05	0.32	0.75	0.955
BD	EN_L6_IT_1	NECTIN1	-0.03	0.11	-0.32	0.75	0.995
BD	Micro	USP6	-0.05	0.14	-0.32	0.75	0.928
BD	EN_L6_IT_1	PHAX	-0.02	0.08	-0.32	0.75	0.995
BD	IN_SST	MAT2B	-0.03	0.08	-0.32	0.75	0.936
BD	IN_VIP	TESC	0.04	0.12	0.32	0.75	0.929
BD	EN_L6_CT	SETDB1	0.02	0.07	0.32	0.75	0.947
BD	EN_L2_3_IT	PPP2R3C	-0.02	0.06	-0.32	0.75	1
BD	EN_L5_6_NP	COMMD4	-0.04	0.13	-0.32	0.75	0.966
BD	EN_L2_3_IT	RAB11FIP3	-0.02	0.07	-0.32	0.75	1
BD	EN_L6B	TCOF1	-0.03	0.09	-0.32	0.75	0.935
BD	SMC	GNAI1	-0.09	0.27	-0.32	0.75	0.995
BD	IN_PVALB_CHC	STIP1	-0.04	0.12	-0.32	0.75	0.956
BD	EN_L2_3_IT	TAF9B	-0.03	0.08	-0.32	0.75	1
BD	IN_SST	PRTG	0.04	0.11	0.32	0.75	0.936
BD	EN_L3_5_IT_2	UNC80	-0.01	0.04	-0.32	0.75	0.949
BD	Astro	TMEM144	-0.03	0.10	-0.32	0.75	0.926
BD	EN_L6B	VPS51	0.03	0.09	0.32	0.75	0.935
BD	Micro	EIF4ENIF1	0.02	0.07	0.32	0.75	0.928
BD	Oligo	KARS1	0.02	0.05	0.32	0.75	0.955
BD	Micro	NRAS	-0.04	0.11	-0.32	0.75	0.928
BD	Micro	CTNND2	0.03	0.11	0.32	0.75	0.928
BD	IN_LAMP5_RELN	CSTF3	0.02	0.05	0.32	0.75	0.945
BD	EN_L6_CT	ADSS2	0.02	0.07	0.32	0.75	0.947
BD	IN_ADARB2	PLEKHA5	0.02	0.05	0.32	0.75	0.966
BD	IN_VIP	CAST	0.02	0.05	0.32	0.75	0.929
BD	EN_L6B	SMARCC1	-0.02	0.07	-0.32	0.75	0.935
BD	EN_L2_3_IT	SNTN	0.05	0.16	0.32	0.75	1
BD	IN_VIP	MKLN1	-0.01	0.03	-0.32	0.75	0.929
BD	VLMC	DPY19L2	0.06	0.19	0.32	0.75	0.996
BD	EN_L6_CT	ERAP1	-0.03	0.09	-0.32	0.75	0.947
BD	IN_PVALB	ITIH5	-0.05	0.14	-0.32	0.75	0.916
BD	EN_L2_3_IT	CD109	0.03	0.11	0.32	0.75	1
BD	Oligo	RGS17	-0.03	0.11	-0.32	0.75	0.955
BD	EN_L5_6_NP	RRNAD1	-0.04	0.14	-0.32	0.75	0.966
BD	Oligo	RABEPK	0.01	0.04	0.32	0.75	0.955
BD	IN_SST	C14orf28	0.04	0.12	0.32	0.75	0.936
BD	Micro	XPC	-0.02	0.07	-0.32	0.75	0.928
BD	EN_L2_3_IT	FBH1	0.02	0.06	0.32	0.75	1
BD	Oligo	SCGB2B2	-0.02	0.05	-0.32	0.75	0.955
BD	Oligo	VASN	0.04	0.12	0.32	0.75	0.955
BD	EN_L3_5_IT_1	ZW10	0.03	0.10	0.32	0.75	0.984
BD	IN_VIP	RNF24	0.01	0.04	0.32	0.75	0.929
BD	EN_L2_3_IT	C10orf88	0.02	0.05	0.32	0.75	1
BD	IN_LAMP5_LHX6	EFHD2	0.03	0.08	0.32	0.75	0.939
BD	EN_L2_3_IT	FAM78A	0.03	0.08	0.32	0.75	1
BD	EN_L6_IT_1	PCBP1	0.04	0.13	0.32	0.75	0.995
BD	Astro	PNMA8A	0.03	0.09	0.32	0.75	0.926
BD	EN_L3_5_IT_2	KIAA1191	0.02	0.05	0.32	0.75	0.949
BD	EN_L6B	NAA25	0.02	0.06	0.32	0.75	0.935
BD	EN_L3_5_IT_3	PAFAH2	-0.03	0.11	-0.32	0.75	0.938
BD	EN_L6_IT_1	ZFYVE21	-0.03	0.08	-0.32	0.75	0.995
BD	Micro	ENSG00000269237	0.04	0.12	0.32	0.75	0.928
BD	EN_L5_6_NP	CYLD	0.02	0.07	0.32	0.75	0.966
BD	IN_PVALB_CHC	NPIPB5	-0.05	0.15	-0.32	0.75	0.956
BD	EN_L3_5_IT_2	SPCS2	0.01	0.04	0.32	0.75	0.949
BD	EN_L5_6_NP	P4HA3	0.04	0.14	0.32	0.75	0.966
BD	EN_L6B	TYR	-0.08	0.25	-0.32	0.75	0.935
BD	EN_L3_5_IT_3	SUPT16H	0.01	0.04	0.32	0.75	0.938
BD	Oligo	CBARP	-0.04	0.13	-0.32	0.75	0.955
BD	Astro	TOP3B	0.03	0.09	0.32	0.75	0.926
BD	Endo	KLF10	0.06	0.18	0.32	0.75	0.912
BD	Oligo	LTBP4	0.04	0.12	0.32	0.75	0.955
BD	IN_VIP	RRP12	0.02	0.06	0.32	0.75	0.929
BD	IN_LAMP5_LHX6	ZDBF2	0.02	0.06	0.32	0.75	0.939
BD	EN_L2_3_IT	P2RX6	0.04	0.13	0.32	0.75	1
BD	IN_PVALB	PRDM15	0.02	0.07	0.32	0.75	0.916
BD	IN_PVALB	ASAH2	-0.04	0.13	-0.32	0.75	0.916
BD	Micro	KLHL3	0.03	0.09	0.32	0.75	0.928
BD	IN_LAMP5_LHX6	UBE2E2	-0.02	0.05	-0.32	0.75	0.939
BD	EN_L6_IT_1	POU3F2	0.04	0.13	0.32	0.75	0.995
BD	IN_PVALB	PRXL2B	-0.03	0.10	-0.32	0.75	0.916
BD	SMC	ZFC3H1	-0.08	0.24	-0.32	0.75	0.995
BD	OPC	MAP3K13	-0.01	0.03	-0.32	0.75	0.911
BD	EN_L6_IT_1	ARNT2	-0.03	0.08	-0.32	0.75	0.995
BD	EN_L6_IT_2	TMEM240	0.04	0.13	0.32	0.75	0.968
BD	Astro	NACA	-0.02	0.07	-0.32	0.75	0.926
BD	Endo	RNF168	-0.03	0.09	-0.32	0.75	0.912
BD	EN_L6_IT_1	NDUFAF5	0.02	0.06	0.32	0.75	0.995
BD	EN_L3_5_IT_3	TEX2	0.02	0.05	0.32	0.75	0.938
BD	Astro	CYTH1	-0.01	0.05	-0.32	0.75	0.926
BD	EN_L6_IT_1	TMEM134	0.03	0.10	0.32	0.75	0.995
BD	EN_L6_IT_2	TDRP	-0.03	0.09	-0.32	0.75	0.968
BD	Micro	TXLNA	-0.03	0.09	-0.32	0.75	0.928
BD	IN_LAMP5_LHX6	LARGE1	0.02	0.06	0.32	0.75	0.939
BD	IN_ADARB2	ZFR	-0.02	0.05	-0.32	0.75	0.967
BD	EN_L2_3_IT	DIAPH1	0.02	0.06	0.32	0.75	1
BD	EN_L6_IT_2	SLITRK5	0.03	0.08	0.32	0.75	0.968
BD	EN_L5_6_NP	PRSS3	0.07	0.20	0.32	0.75	0.966
BD	EN_L3_5_IT_2	PPTC7	0.02	0.05	0.32	0.75	0.949
BD	EN_L5_6_NP	ENSG00000287725	-0.03	0.08	-0.32	0.75	0.966
BD	EN_L6B	ENSG00000256566	0.03	0.09	0.32	0.75	0.936
BD	Oligo	TSNAXIP1	0.03	0.09	0.32	0.75	0.955
BD	EN_L6_CT	FNDC3B	-0.03	0.09	-0.32	0.75	0.947
BD	Endo	PRKD2	0.03	0.09	0.32	0.75	0.912
BD	Oligo	ZNF182	-0.02	0.07	-0.32	0.75	0.955
BD	EN_L3_5_IT_2	ZNF277	-0.02	0.05	-0.32	0.75	0.949
BD	Astro	SLC25A36	0.02	0.05	0.32	0.75	0.926
BD	PC	RWDD1	-0.04	0.13	-0.32	0.75	0.929
BD	Micro	ARID4B	-0.01	0.04	-0.32	0.75	0.928
BD	EN_L3_5_IT_3	TBC1D19	0.01	0.04	0.32	0.75	0.938
BD	IN_PVALB	COMMD9	0.02	0.06	0.32	0.75	0.916
BD	PC	ZNF846	0.05	0.15	0.32	0.75	0.929
BD	IN_ADARB2	SIRT2	-0.02	0.06	-0.32	0.75	0.967
BD	Micro	PDCD1LG2	0.03	0.10	0.32	0.75	0.928
BD	Micro	AGA	-0.04	0.12	-0.32	0.75	0.928
BD	EN_L6_IT_1	C19orf12	0.02	0.08	0.32	0.75	0.995
BD	EN_L6_IT_2	DR1	0.05	0.14	0.32	0.75	0.968
BD	Endo	TRAM1	0.03	0.08	0.32	0.75	0.912
BD	EN_L3_5_IT_2	UBTD2	-0.02	0.07	-0.32	0.75	0.949
BD	IN_VIP	GTF2A1	-0.02	0.05	-0.32	0.75	0.929
BD	EN_L3_5_IT_2	GTF2H1	-0.01	0.04	-0.32	0.75	0.949
BD	IN_SST	CELSR1	0.04	0.13	0.32	0.75	0.936
BD	EN_L2_3_IT	SHANK3	-0.02	0.07	-0.32	0.75	1
BD	Astro	SELENOS	-0.02	0.07	-0.32	0.75	0.926
BD	EN_L3_5_IT_3	FAM110C	0.05	0.16	0.32	0.75	0.938
BD	IN_ADARB2	ZNF777	0.03	0.09	0.32	0.75	0.967
BD	IN_SST	PTPN22	0.03	0.11	0.32	0.75	0.936
BD	Oligo	MRPS22	-0.03	0.09	-0.32	0.75	0.955
BD	Astro	KDELR3	-0.06	0.18	-0.32	0.75	0.926
BD	EN_L6_IT_1	RUSF1	0.03	0.09	0.32	0.75	0.995
BD	EN_L6B	PRKG1	-0.03	0.08	-0.32	0.75	0.936
BD	IN_LAMP5_RELN	ENSG00000260729	-0.02	0.06	-0.32	0.75	0.945
BD	IN_SST	WDR81	-0.03	0.09	-0.32	0.75	0.936
BD	EN_L5_ET	DYNC2I1	-0.19	0.59	-0.33	0.75	0.949
BD	EN_L2_3_IT	RBM15	0.02	0.07	0.32	0.75	1
BD	EN_L5_6_NP	FSTL1	0.05	0.17	0.32	0.75	0.966
BD	Endo	ADGRV1	0.04	0.12	0.32	0.75	0.912
BD	EN_L6_IT_1	ACTG1	-0.04	0.12	-0.32	0.75	0.995
BD	EN_L6_IT_2	FAM71F2	-0.04	0.13	-0.32	0.75	0.968
BD	EN_L3_5_IT_1	KIAA0232	-0.02	0.05	-0.32	0.75	0.984
BD	Astro	C12orf76	0.02	0.05	0.32	0.75	0.926
BD	IN_LAMP5_RELN	TRIM11	-0.03	0.10	-0.32	0.75	0.945
BD	IN_SST	COPRS	-0.03	0.09	-0.32	0.75	0.936
BD	EN_L3_5_IT_2	GRHL1	0.02	0.07	0.32	0.75	0.949
BD	EN_L2_3_IT	NR1H4	-0.05	0.17	-0.32	0.75	1
BD	IN_VIP	TCF7	0.04	0.11	0.32	0.75	0.929
BD	EN_L3_5_IT_1	ZNF440	0.04	0.12	0.32	0.75	0.984
BD	Micro	WIZ	-0.03	0.11	-0.32	0.75	0.928
BD	EN_L6_IT_2	ZBTB49	0.05	0.15	0.32	0.75	0.968
BD	Micro	MLXIP	0.02	0.05	0.32	0.75	0.928
BD	Oligo	SGPL1	-0.02	0.05	-0.32	0.75	0.955
BD	Astro	NMNAT1	0.02	0.07	0.32	0.75	0.926
BD	Micro	HIF1AN	0.02	0.08	0.32	0.75	0.928
BD	Endo	KIAA0040	-0.05	0.16	-0.32	0.75	0.912
BD	EN_L3_5_IT_1	PILRA	0.03	0.08	0.32	0.75	0.984
BD	OPC	MRPL34	-0.03	0.09	-0.32	0.75	0.911
BD	IN_LAMP5_LHX6	GTF2H3	-0.02	0.07	-0.32	0.75	0.939
BD	IN_LAMP5_RELN	CTXND1	-0.02	0.07	-0.32	0.75	0.945
BD	IN_LAMP5_RELN	PIGG	-0.02	0.06	-0.32	0.75	0.945
BD	EN_L3_5_IT_1	SPTY2D1	0.03	0.11	0.32	0.75	0.984
BD	IN_SST	CELF5	0.01	0.04	0.32	0.75	0.936
BD	EN_L2_3_IT	SERPINE3	-0.05	0.15	-0.32	0.75	1
BD	EN_L3_5_IT_3	SCAMP1	-0.01	0.04	-0.32	0.75	0.938
BD	IN_LAMP5_LHX6	NDST1	0.03	0.08	0.32	0.75	0.939
BD	EN_L3_5_IT_3	SLC1A3	-0.03	0.10	-0.32	0.75	0.938
BD	IN_SST	RSRP1	0.02	0.05	0.32	0.75	0.936
BD	Oligo	CENATAC	-0.01	0.04	-0.32	0.75	0.955
BD	IN_PVALB_CHC	CCDC93	-0.02	0.05	-0.32	0.75	0.957
BD	Adaptive	COA1	-0.09	0.29	-0.32	0.75	0.996
BD	VLMC	MARCHF8	0.06	0.17	0.32	0.75	0.996
BD	Oligo	DNAJC16	0.01	0.04	0.32	0.75	0.955
BD	EN_L2_3_IT	ENSG00000284762	0.05	0.14	0.32	0.75	1
BD	EN_L3_5_IT_3	MTSS2	-0.02	0.06	-0.32	0.75	0.938
BD	IN_LAMP5_LHX6	RASSF4	0.02	0.08	0.32	0.75	0.939
BD	IN_ADARB2	PHF11	0.03	0.09	0.32	0.75	0.967
BD	Oligo	GRTP1	0.04	0.13	0.32	0.75	0.955
BD	Astro	CBLN4	0.05	0.16	0.32	0.75	0.926
BD	Micro	SH3GLB1	-0.02	0.06	-0.32	0.75	0.928
BD	EN_L3_5_IT_1	C1S	0.03	0.10	0.32	0.75	0.984
BD	EN_L3_5_IT_3	NAP1L5	-0.03	0.08	-0.32	0.75	0.938
BD	PC	TTLL11	0.04	0.13	0.32	0.75	0.929
BD	EN_L2_3_IT	FBN2	-0.04	0.12	-0.32	0.75	1
BD	EN_L5_6_NP	RPS9	0.03	0.09	0.32	0.75	0.966
BD	IN_PVALB_CHC	ZNFX1	0.03	0.10	0.32	0.75	0.957
BD	OPC	SNX21	0.02	0.07	0.32	0.75	0.911
BD	EN_L3_5_IT_3	RCVRN	-0.07	0.22	-0.32	0.75	0.938
BD	IN_LAMP5_RELN	CMPK2	-0.05	0.15	-0.32	0.75	0.945
BD	OPC	CRB2	-0.05	0.14	-0.32	0.75	0.911
BD	IN_ADARB2	KLF16	-0.05	0.15	-0.32	0.75	0.967
BD	Micro	GPAA1	0.04	0.11	0.32	0.75	0.928
BD	Adaptive	DLGAP1	-0.10	0.31	-0.32	0.75	0.996
BD	EN_L6_IT_1	ABCC1	0.02	0.07	0.32	0.75	0.995
BD	IN_LAMP5_RELN	CEP97	-0.02	0.05	-0.32	0.75	0.945
BD	Astro	ZFYVE1	-0.02	0.05	-0.32	0.75	0.926
BD	EN_L3_5_IT_1	PPP2R3C	-0.03	0.09	-0.32	0.75	0.984
BD	EN_L6_CT	UBE2D1	-0.03	0.09	-0.32	0.75	0.947
BD	EN_L3_5_IT_3	IPO9	-0.01	0.04	-0.32	0.75	0.938
BD	IN_PVALB_CHC	DCAF1	-0.02	0.07	-0.32	0.75	0.957
BD	EN_L3_5_IT_3	FBXW4	-0.02	0.06	-0.32	0.75	0.938
BD	IN_PVALB	PIK3C3	-0.01	0.04	-0.32	0.75	0.916
BD	Adaptive	EXOC2	0.08	0.26	0.32	0.75	0.996
BD	IN_LAMP5_RELN	MRPS26	-0.03	0.08	-0.32	0.75	0.945
BD	OPC	NUDT10	0.03	0.11	0.32	0.75	0.911
BD	IN_ADARB2	DHRS7	-0.02	0.07	-0.32	0.75	0.967
BD	EN_L2_3_IT	SMDT1	0.02	0.07	0.32	0.75	1
BD	VLMC	PARP6	0.05	0.16	0.32	0.75	0.996
BD	EN_L6_IT_2	MRPS35	0.03	0.10	0.32	0.75	0.968
BD	EN_L3_5_IT_3	KLHL36	-0.02	0.06	-0.32	0.75	0.938
BD	IN_LAMP5_LHX6	SPTBN4	-0.02	0.05	-0.32	0.75	0.939
BD	IN_PVALB_CHC	HMBOX1	-0.02	0.06	-0.32	0.75	0.957
BD	IN_LAMP5_LHX6	NUDT22	-0.04	0.14	-0.32	0.75	0.939
BD	IN_LAMP5_RELN	MEIS1	-0.05	0.16	-0.32	0.75	0.945
BD	EN_L6_IT_1	RAB35	0.03	0.10	0.32	0.75	0.995
BD	Oligo	RAPH1	-0.03	0.09	-0.32	0.75	0.955
BD	Astro	ZAN	0.05	0.15	0.32	0.75	0.926
BD	EN_L6_CT	ZMAT5	-0.04	0.14	-0.32	0.75	0.947
BD	IN_ADARB2	ADAM21	0.05	0.14	0.32	0.75	0.967
BD	IN_PVALB	GAK	0.01	0.04	0.32	0.75	0.916
BD	EN_L5_6_NP	NUDT10	0.04	0.13	0.32	0.75	0.966
BD	IN_ADARB2	CFAP299	-0.06	0.17	-0.32	0.75	0.967
BD	EN_L5_6_NP	KIF5C	0.01	0.04	0.32	0.75	0.966
BD	IN_LAMP5_LHX6	MAGOH	0.04	0.11	0.32	0.75	0.939
BD	Astro	SDK1	-0.03	0.09	-0.32	0.75	0.926
BD	IN_SST	SYCE2	0.04	0.13	0.32	0.75	0.937
BD	VLMC	CCNT2	0.03	0.10	0.32	0.75	0.996
BD	EN_L6_IT_1	CLSTN1	-0.01	0.05	-0.32	0.75	0.995
BD	EN_L6B	BCORL1	-0.04	0.12	-0.32	0.75	0.936
BD	EN_L5_6_NP	GIGYF1	0.03	0.09	0.32	0.75	0.966
BD	IN_VIP	DHRS1	0.02	0.08	0.32	0.75	0.93
BD	IN_PVALB_CHC	ASXL1	0.02	0.05	0.32	0.75	0.957
BD	IN_PVALB	NACA	-0.02	0.07	-0.32	0.75	0.916
BD	IN_PVALB	STAG2	-0.01	0.03	-0.32	0.75	0.916
BD	Astro	DBN1	-0.02	0.07	-0.32	0.75	0.926
BD	OPC	PDCL3	0.04	0.13	0.32	0.75	0.912
BD	EN_L2_3_IT	CARMIL1	0.02	0.06	0.32	0.75	1
BD	EN_L3_5_IT_1	RFX8	-0.03	0.09	-0.32	0.75	0.984
BD	Oligo	MR1	-0.04	0.12	-0.32	0.75	0.955
BD	IN_SST	FRK	0.05	0.16	0.32	0.75	0.937
BD	EN_L5_6_NP	KIF21B	0.03	0.10	0.32	0.75	0.966
BD	SMC	DCN	0.08	0.24	0.32	0.75	0.995
BD	EN_L3_5_IT_1	GTF3C2	0.03	0.09	0.32	0.75	0.984
BD	Micro	TRPC1	0.04	0.12	0.32	0.75	0.928
BD	IN_ADARB2	MTF2	0.02	0.05	0.32	0.75	0.967
BD	EN_L3_5_IT_1	ZNF454	-0.03	0.11	-0.32	0.75	0.984
BD	EN_L3_5_IT_3	RETREG3	-0.02	0.06	-0.32	0.75	0.938
BD	EN_L2_3_IT	CEBPA	-0.03	0.11	-0.32	0.75	1
BD	EN_L3_5_IT_2	BRI3BP	0.02	0.05	0.32	0.751	0.949
BD	Astro	CYP2J2	-0.02	0.07	-0.32	0.751	0.926
BD	EN_L3_5_IT_2	SEC14L5	0.02	0.06	0.32	0.751	0.949
BD	PVM	SLC10A7	-0.08	0.24	-0.32	0.751	0.979
BD	EN_L2_3_IT	SLC4A11	0.08	0.25	0.32	0.751	1
BD	Oligo	L1CAM	0.04	0.12	0.32	0.751	0.955
BD	EN_L3_5_IT_3	DCAF13	-0.02	0.06	-0.32	0.751	0.938
BD	EN_L6_IT_1	ECHDC1	-0.02	0.06	-0.32	0.751	0.995
BD	EN_L3_5_IT_2	ULK4	0.01	0.04	0.32	0.751	0.949
BD	EN_L2_3_IT	AMPD1	0.09	0.29	0.32	0.751	1
BD	Endo	RIOX2	0.04	0.13	0.32	0.751	0.912
BD	EN_L6_IT_2	DMPK	0.04	0.12	0.32	0.751	0.968
BD	EN_L6_IT_1	ENPP4	-0.03	0.08	-0.32	0.751	0.995
BD	EN_L5_ET	WDR25	-0.29	0.90	-0.32	0.751	0.95
BD	Micro	CMTM3	0.04	0.11	0.32	0.751	0.928
BD	IN_LAMP5_LHX6	GLO1	0.03	0.09	0.32	0.751	0.939
BD	IN_ADARB2	SLC2A12	-0.04	0.12	-0.32	0.751	0.967
BD	EN_L5_6_NP	RAB39B	-0.05	0.14	-0.32	0.751	0.966
BD	PVM	PCED1B	0.08	0.27	0.32	0.751	0.979
BD	EN_L5_6_NP	IGBP1	0.03	0.08	0.32	0.751	0.966
BD	EN_L6B	HDGF	0.03	0.10	0.32	0.751	0.936
BD	PC	ARHGAP10	-0.03	0.10	-0.32	0.751	0.929
BD	EN_L3_5_IT_2	GLB1	0.01	0.04	0.32	0.751	0.949
BD	EN_L6_IT_1	HMG20A	-0.02	0.06	-0.32	0.751	0.995
BD	IN_VIP	ZNF559-ZNF177	0.02	0.07	0.32	0.751	0.93
BD	PC	ELOB	-0.04	0.14	-0.32	0.751	0.929
BD	Micro	EXTL3	0.03	0.08	0.32	0.751	0.928
BD	EN_L2_3_IT	ATP5ME	-0.03	0.09	-0.32	0.751	1
BD	Astro	FEM1A	0.03	0.10	0.32	0.751	0.926
BD	Endo	PCED1A	0.04	0.12	0.32	0.751	0.912
BD	Oligo	ARPC5L	-0.02	0.06	-0.32	0.751	0.955
BD	EN_L5_6_NP	COL19A1	-0.03	0.10	-0.32	0.751	0.966
BD	IN_VIP	COL26A1	0.02	0.05	0.32	0.751	0.93
BD	EN_L6_CT	POLDIP3	-0.03	0.10	-0.32	0.751	0.948
BD	EN_L5_ET	SCN1A	0.16	0.49	0.32	0.751	0.95
BD	VLMC	FSTL1	0.06	0.20	0.32	0.751	0.996
BD	IN_LAMP5_RELN	ZNF470	0.03	0.09	0.32	0.751	0.945
BD	IN_ADARB2	PPP1CC	0.02	0.07	0.32	0.751	0.967
BD	EN_L5_6_NP	MAP3K10	0.03	0.08	0.32	0.751	0.966
BD	EN_L3_5_IT_2	SP1	0.02	0.06	0.32	0.751	0.949
BD	EN_L2_3_IT	NEK11	0.02	0.07	0.32	0.751	1
BD	IN_PVALB	LAT2	-0.03	0.09	-0.32	0.751	0.916
BD	EN_L6_CT	GTPBP6	-0.03	0.08	-0.32	0.751	0.948
BD	IN_PVALB	EXTL1	0.03	0.08	0.32	0.751	0.916
BD	IN_LAMP5_LHX6	NKAPD1	0.04	0.14	0.32	0.751	0.939
BD	Micro	GARS1	-0.02	0.08	-0.32	0.751	0.928
BD	EN_L3_5_IT_2	PNMA8A	0.03	0.10	0.32	0.751	0.949
BD	IN_LAMP5_RELN	ATRAID	-0.04	0.12	-0.32	0.751	0.945
BD	EN_L3_5_IT_1	PDLIM5	0.05	0.16	0.32	0.751	0.984
BD	EN_L3_5_IT_1	FRMPD4	-0.02	0.06	-0.32	0.751	0.984
BD	EN_L6_CT	PACRG	-0.02	0.06	-0.32	0.751	0.948
BD	EN_L6_IT_1	RITA1	0.04	0.12	0.32	0.751	0.995
BD	Endo	PCSK7	-0.03	0.09	-0.32	0.751	0.912
BD	IN_SST	CCDC152	-0.03	0.11	-0.32	0.751	0.937
BD	Endo	APLF	-0.04	0.13	-0.32	0.751	0.912
BD	EN_L6_IT_1	CFAP74	0.03	0.10	0.32	0.751	0.995
BD	IN_LAMP5_LHX6	DSTN	0.02	0.07	0.32	0.751	0.939
BD	IN_LAMP5_LHX6	ZNF658	0.04	0.11	0.32	0.751	0.939
BD	IN_PVALB_CHC	MAP3K20	0.02	0.08	0.32	0.751	0.957
BD	IN_PVALB	EIF3H	-0.01	0.04	-0.32	0.751	0.916
BD	IN_SST	HIVEP3	-0.01	0.05	-0.32	0.751	0.937
BD	IN_VIP	PSMB3	-0.02	0.06	-0.32	0.751	0.93
BD	IN_ADARB2	ANKRD13C	0.02	0.05	0.32	0.751	0.967
BD	EN_L6_IT_1	PDCD7	-0.03	0.08	-0.32	0.751	0.995
BD	EN_L3_5_IT_3	ENSG00000249967	-0.03	0.10	-0.32	0.751	0.938
BD	EN_L5_6_NP	ZFYVE1	0.03	0.09	0.32	0.751	0.966
BD	EN_L3_5_IT_1	TAB3	0.02	0.07	0.32	0.751	0.984
BD	EN_L3_5_IT_3	USP43	0.03	0.09	0.32	0.751	0.938
BD	IN_PVALB	NCK2	-0.01	0.04	-0.32	0.751	0.916
BD	IN_PVALB_CHC	CCDC61	0.04	0.12	0.32	0.751	0.957
BD	EN_L3_5_IT_1	ZSCAN1	0.03	0.11	0.32	0.751	0.984
BD	EN_L2_3_IT	ZNF14	-0.02	0.07	-0.32	0.751	1
BD	VLMC	HERC1	-0.03	0.08	-0.32	0.751	0.996
BD	EN_L3_5_IT_2	FUBP3	0.01	0.04	0.32	0.751	0.949
BD	EN_L6_CT	BRMS1L	-0.02	0.07	-0.32	0.751	0.948
BD	EN_L2_3_IT	TMC8	0.05	0.16	0.32	0.751	1
BD	Endo	GOLGA7	0.04	0.13	0.32	0.751	0.912
BD	EN_L6B	STUB1	-0.03	0.10	-0.32	0.751	0.936
BD	EN_L6_IT_2	CABP1	0.03	0.09	0.32	0.751	0.968
BD	IN_LAMP5_LHX6	SPG11	0.02	0.05	0.32	0.751	0.939
BD	Micro	PCDH11Y	0.05	0.15	0.32	0.751	0.929
BD	PVM	STAM	-0.07	0.20	-0.32	0.751	0.979
BD	IN_PVALB_CHC	FAM234A	-0.02	0.08	-0.32	0.751	0.957
BD	OPC	RAB3A	0.03	0.10	0.32	0.751	0.912
BD	EN_L2_3_IT	NEIL1	0.02	0.06	0.32	0.751	1
BD	EN_L3_5_IT_1	LMBR1L	0.02	0.07	0.32	0.751	0.984
BD	IN_LAMP5_RELN	GTPBP2	0.03	0.08	0.32	0.751	0.945
BD	IN_LAMP5_LHX6	OPRD1	-0.06	0.20	-0.32	0.751	0.939
BD	EN_L6_IT_1	CWC25	0.02	0.08	0.32	0.751	0.995
BD	IN_SST	MT-CO3	-0.02	0.06	-0.32	0.751	0.937
BD	IN_LAMP5_RELN	UBE3C	0.01	0.04	0.32	0.751	0.945
BD	IN_VIP	EME2	-0.02	0.08	-0.32	0.751	0.93
BD	EN_L2_3_IT	MARS1	-0.02	0.05	-0.32	0.751	1
BD	IN_SST	ACAT2	0.04	0.11	0.32	0.751	0.937
BD	OPC	CASKIN1	0.02	0.06	0.32	0.751	0.912
BD	EN_L3_5_IT_2	MAP3K9	-0.02	0.06	-0.32	0.751	0.949
BD	IN_PVALB	COG6	-0.01	0.03	-0.32	0.751	0.916
BD	EN_L5_ET	OSBPL1A	-0.18	0.55	-0.32	0.751	0.95
BD	Adaptive	MACF1	0.06	0.19	0.32	0.751	0.996
BD	IN_LAMP5_LHX6	AAAS	-0.04	0.13	-0.32	0.751	0.939
BD	IN_VIP	KCNK12	-0.02	0.05	-0.32	0.751	0.93
BD	IN_PVALB_CHC	CUL5	0.02	0.05	0.32	0.751	0.957
BD	EN_L6B	ALG5	0.02	0.07	0.32	0.751	0.936
BD	IN_PVALB	KPNA3	-0.01	0.03	-0.32	0.751	0.916
BD	Micro	DDHD2	-0.02	0.07	-0.32	0.751	0.929
BD	EN_L3_5_IT_2	ACOX1	0.02	0.05	0.32	0.751	0.949
BD	IN_SST	SPATA22	0.04	0.13	0.32	0.751	0.937
BD	EN_L6_IT_2	TIMM21	0.04	0.13	0.32	0.751	0.968
BD	OPC	EPC1	-0.01	0.03	-0.32	0.751	0.912
BD	IN_ADARB2	DUSP26	0.03	0.08	0.32	0.751	0.967
BD	EN_L6B	MARCHF6	-0.02	0.05	-0.32	0.751	0.936
BD	EN_L6B	CDKN2AIP	0.05	0.14	0.32	0.751	0.936
BD	EN_L3_5_IT_2	POC1A	0.03	0.10	0.32	0.751	0.949
BD	EN_L5_ET	NAAA	-0.36	1.12	-0.32	0.751	0.95
BD	SMC	GPATCH8	0.06	0.19	0.32	0.751	0.995
BD	PVM	TGFB1	0.06	0.18	0.32	0.751	0.979
BD	IN_SST	BORA	-0.03	0.11	-0.32	0.751	0.937
BD	IN_LAMP5_LHX6	OGDH	0.02	0.05	0.32	0.751	0.939
BD	EN_L3_5_IT_2	SCN3A	0.01	0.04	0.32	0.751	0.949
BD	Oligo	ZCCHC8	0.01	0.04	0.32	0.751	0.955
BD	Oligo	GPM6A	0.03	0.08	0.32	0.751	0.955
BD	Astro	KCNH8	-0.03	0.10	-0.32	0.751	0.926
BD	EN_L2_3_IT	ZNF532	-0.01	0.05	-0.32	0.751	1
BD	IN_LAMP5_RELN	WIPI2	-0.02	0.06	-0.32	0.751	0.945
BD	OPC	VASH2	-0.04	0.13	-0.32	0.751	0.912
BD	IN_SST	MEGF11	-0.03	0.09	-0.32	0.751	0.937
BD	IN_LAMP5_LHX6	THAP2	0.04	0.11	0.32	0.751	0.939
BD	IN_ADARB2	CUL9	-0.02	0.07	-0.32	0.751	0.967
BD	EN_L6_IT_1	RFK	0.04	0.12	0.32	0.751	0.995
BD	EN_L3_5_IT_1	COQ8B	0.03	0.09	0.32	0.751	0.984
BD	IN_VIP	DDTL	-0.05	0.15	-0.32	0.751	0.93
BD	Astro	CA11	-0.02	0.08	-0.32	0.751	0.926
BD	Astro	GLIS3	0.02	0.07	0.32	0.751	0.926
BD	EN_L5_6_NP	ASXL2	0.02	0.06	0.32	0.751	0.966
BD	Endo	MTR	-0.03	0.10	-0.32	0.751	0.912
BD	EN_L6_IT_1	NINJ2	0.05	0.15	0.32	0.751	0.995
BD	IN_LAMP5_LHX6	HMCES	-0.03	0.09	-0.32	0.751	0.939
BD	IN_ADARB2	MAP7D1	-0.02	0.06	-0.32	0.751	0.967
BD	IN_VIP	RETREG1	-0.01	0.03	-0.32	0.751	0.93
BD	IN_PVALB	DMGDH	-0.02	0.08	-0.32	0.751	0.916
BD	EN_L6_IT_1	SKIDA1	0.05	0.14	0.32	0.751	0.995
BD	IN_SST	PSMB7	0.01	0.04	0.32	0.751	0.937
BD	EN_L3_5_IT_3	SOCS6	-0.02	0.06	-0.32	0.751	0.939
BD	IN_PVALB_CHC	ANO4	-0.01	0.04	-0.32	0.751	0.957
BD	EN_L5_6_NP	EEF1A1	-0.02	0.07	-0.32	0.751	0.966
BD	VLMC	PAPPA	0.08	0.25	0.32	0.751	0.996
BD	EN_L3_5_IT_2	WFDC1	0.05	0.16	0.32	0.751	0.949
BD	Micro	PAXIP1	0.03	0.08	0.32	0.751	0.929
BD	Astro	PREB	-0.03	0.09	-0.32	0.751	0.926
BD	IN_ADARB2	GPATCH4	-0.04	0.12	-0.32	0.751	0.967
BD	Micro	SERPINB6	0.02	0.06	0.32	0.751	0.929
BD	EN_L6_CT	RPAIN	0.02	0.06	0.32	0.751	0.948
BD	Astro	ANP32B	-0.02	0.06	-0.32	0.751	0.926
BD	IN_PVALB	FBXW2	-0.01	0.04	-0.32	0.751	0.916
BD	IN_PVALB_CHC	SLBP	0.04	0.11	0.32	0.751	0.957
BD	EN_L3_5_IT_3	C1orf105	0.04	0.13	0.32	0.751	0.939
BD	Oligo	PTEN	0.01	0.04	0.32	0.751	0.955
BD	EN_L3_5_IT_3	MGLL	-0.01	0.04	-0.32	0.751	0.939
BD	SMC	DNM3	0.06	0.20	0.32	0.751	0.995
BD	IN_ADARB2	INTS2	-0.02	0.07	-0.32	0.751	0.967
BD	IN_PVALB_CHC	B4GALT4	0.04	0.12	0.32	0.751	0.957
BD	EN_L3_5_IT_1	WASF2	0.03	0.08	0.32	0.751	0.984
BD	IN_SST	FBRS	-0.02	0.06	-0.32	0.751	0.937
BD	EN_L3_5_IT_2	GALNT8	0.02	0.07	0.32	0.751	0.949
BD	IN_LAMP5_RELN	ZNF493	-0.02	0.07	-0.32	0.751	0.945
BD	Endo	DUSP11	-0.03	0.10	-0.32	0.751	0.912
BD	EN_L3_5_IT_1	RUSC2	0.02	0.08	0.32	0.751	0.984
BD	EN_L6_IT_2	PTPN23	-0.04	0.14	-0.32	0.751	0.968
BD	IN_VIP	IWS1	0.01	0.04	0.32	0.751	0.93
BD	EN_L3_5_IT_2	CDKN2D	-0.02	0.08	-0.32	0.751	0.949
BD	EN_L2_3_IT	SMNDC1	-0.01	0.05	-0.32	0.751	1
BD	Oligo	NAPB	0.01	0.04	0.32	0.751	0.955
BD	EN_L6_IT_1	TDO2	0.07	0.21	0.32	0.751	0.995
BD	EN_L2_3_IT	AP2M1	-0.02	0.06	-0.32	0.751	1
BD	EN_L3_5_IT_2	ITGB1	-0.02	0.05	-0.32	0.751	0.949
BD	EN_L6_IT_2	DNHD1	0.03	0.10	0.32	0.751	0.968
BD	PVM	PHF3	-0.04	0.14	-0.32	0.751	0.979
BD	EN_L6B	DNAJC2	0.02	0.08	0.32	0.751	0.936
BD	IN_PVALB_CHC	SRD5A1	0.03	0.09	0.32	0.751	0.957
BD	IN_LAMP5_LHX6	DRC3	0.04	0.12	0.32	0.751	0.939
BD	IN_PVALB_CHC	CORO2B	-0.02	0.07	-0.32	0.751	0.957
BD	EN_L6_IT_2	WDR47	0.02	0.07	0.32	0.751	0.968
BD	EN_L6_CT	ZNF213	0.04	0.13	0.32	0.751	0.948
BD	IN_PVALB	NRIP1	-0.02	0.05	-0.32	0.751	0.916
BD	EN_L3_5_IT_3	RANGAP1	-0.02	0.05	-0.32	0.751	0.939
BD	IN_PVALB	ETV4	0.03	0.09	0.32	0.751	0.916
BD	EN_L6_IT_2	P4HB	0.04	0.13	0.32	0.751	0.968
BD	EN_L6_IT_1	CA4	-0.05	0.17	-0.32	0.751	0.995
BD	EN_L6_IT_1	RARS2	0.02	0.06	0.32	0.751	0.995
BD	Micro	NT5C2	0.02	0.05	0.32	0.751	0.929
BD	IN_PVALB_CHC	SP2	-0.04	0.14	-0.32	0.751	0.957
BD	IN_SST	GCKR	0.04	0.14	0.32	0.751	0.937
BD	EN_L6_CT	UFL1	0.03	0.09	0.32	0.751	0.948
BD	IN_ADARB2	CLOCK	0.01	0.04	0.32	0.751	0.967
BD	OPC	PIAS4	0.02	0.06	0.32	0.751	0.912
BD	IN_ADARB2	CEP97	-0.02	0.06	-0.32	0.751	0.967
BD	EN_L2_3_IT	TCEAL2	-0.02	0.07	-0.32	0.751	1
BD	EN_L3_5_IT_3	SETD3	0.01	0.04	0.32	0.751	0.939
BD	EN_L2_3_IT	VAT1	-0.03	0.09	-0.32	0.751	1
BD	EN_L3_5_IT_3	LYG2	-0.04	0.11	-0.32	0.751	0.939
BD	IN_LAMP5_LHX6	ABCB9	0.02	0.06	0.32	0.751	0.939
BD	IN_SST	FANCI	0.04	0.11	0.32	0.751	0.937
BD	IN_LAMP5_RELN	RCSD1	-0.07	0.22	-0.32	0.751	0.945
BD	Astro	USB1	-0.03	0.09	-0.32	0.751	0.926
BD	IN_LAMP5_RELN	AHSA1	0.03	0.10	0.32	0.751	0.945
BD	Adaptive	ABI1	-0.06	0.20	-0.32	0.751	0.996
BD	Endo	FDPS	-0.03	0.08	-0.32	0.751	0.912
BD	EN_L6B	CCT2	0.03	0.08	0.32	0.751	0.936
BD	IN_PVALB_CHC	LMTK2	0.02	0.06	0.32	0.751	0.957
BD	EN_L6B	PLA2R1	0.03	0.10	0.32	0.751	0.936
BD	Astro	SUDS3	-0.02	0.05	-0.32	0.751	0.926
BD	IN_SST	ZSCAN21	0.03	0.09	0.32	0.751	0.937
BD	IN_LAMP5_LHX6	RPL30	-0.02	0.07	-0.32	0.752	0.939
BD	Oligo	NCDN	0.02	0.06	0.32	0.752	0.955
BD	PC	ENOSF1	-0.04	0.11	-0.32	0.752	0.929
BD	IN_SST	C16orf72	-0.02	0.06	-0.32	0.752	0.937
BD	EN_L6B	CAMK2N1	-0.03	0.08	-0.32	0.752	0.936
BD	EN_L3_5_IT_2	ENSG00000254706	0.05	0.16	0.32	0.752	0.949
BD	EN_L3_5_IT_3	UBE2L3	0.02	0.05	0.32	0.752	0.939
BD	IN_VIP	UBE2L3	-0.02	0.05	-0.32	0.752	0.93
BD	IN_ADARB2	SLC25A12	0.01	0.04	0.32	0.752	0.967
BD	IN_LAMP5_RELN	DZIP3	0.02	0.05	0.32	0.752	0.945
BD	EN_L6_CT	B2M	-0.06	0.18	-0.32	0.752	0.948
BD	Astro	LIPE	0.03	0.08	0.32	0.752	0.926
BD	VLMC	NUCKS1	-0.03	0.10	-0.32	0.752	0.996
BD	EN_L5_6_NP	P3H1	0.03	0.11	0.32	0.752	0.967
BD	IN_ADARB2	NIPAL1	-0.05	0.17	-0.32	0.752	0.967
BD	EN_L2_3_IT	CHMP2B	-0.02	0.06	-0.32	0.752	1
BD	EN_L6_IT_2	SCN2B	0.05	0.14	0.32	0.752	0.968
BD	Oligo	ZNF75D	0.01	0.05	0.32	0.752	0.955
BD	PC	CAMKMT	-0.04	0.11	-0.32	0.752	0.929
BD	EN_L3_5_IT_3	TCP1	-0.02	0.08	-0.32	0.752	0.939
BD	EN_L6_IT_2	PRKAB2	0.04	0.12	0.32	0.752	0.968
BD	IN_VIP	C16orf92	-0.04	0.13	-0.32	0.752	0.93
BD	IN_ADARB2	CDC42SE1	0.02	0.06	0.32	0.752	0.967
BD	EN_L6_CT	ZW10	0.03	0.10	0.32	0.752	0.948
BD	Astro	WARS2	0.02	0.07	0.32	0.752	0.926
BD	EN_L5_ET	TUBA1B	-0.27	0.83	-0.32	0.752	0.95
BD	PC	TRPC1	0.03	0.08	0.32	0.752	0.929
BD	IN_SST	OTOA	0.03	0.11	0.32	0.752	0.937
BD	IN_VIP	CC2D1B	-0.02	0.07	-0.32	0.752	0.93
BD	EN_L3_5_IT_2	PTPRN2	0.02	0.05	0.32	0.752	0.949
BD	IN_VIP	RANBP17	-0.01	0.04	-0.32	0.752	0.93
BD	Astro	PAQR4	-0.03	0.10	-0.32	0.752	0.926
BD	SMC	TPM1	0.07	0.21	0.32	0.752	0.995
BD	IN_SST	ADAMTSL3	0.03	0.08	0.32	0.752	0.937
BD	Astro	BIRC2	-0.02	0.06	-0.32	0.752	0.926
BD	Micro	DNASE2	-0.04	0.12	-0.32	0.752	0.929
BD	PC	MAX	-0.03	0.10	-0.32	0.752	0.929
BD	Astro	CACHD1	0.02	0.07	0.32	0.752	0.926
BD	EN_L3_5_IT_2	NHLRC2	0.01	0.04	0.32	0.752	0.949
BD	IN_LAMP5_RELN	HCFC1R1	0.04	0.12	0.32	0.752	0.945
BD	Micro	DCPS	0.04	0.12	0.32	0.752	0.929
BD	IN_PVALB	ODF2L	0.01	0.04	0.32	0.752	0.916
BD	IN_VIP	ARHGAP6	-0.03	0.09	-0.32	0.752	0.93
BD	EN_L2_3_IT	KCNJ9	-0.02	0.07	-0.32	0.752	1
BD	Oligo	TSPYL5	0.03	0.08	0.32	0.752	0.955
BD	EN_L6_IT_2	SFXN4	-0.04	0.13	-0.32	0.752	0.968
BD	Oligo	SNRNP200	0.01	0.04	0.32	0.752	0.955
BD	EN_L6_IT_2	MDH1B	0.05	0.16	0.32	0.752	0.968
BD	IN_VIP	ZFHX2	0.02	0.07	0.32	0.752	0.93
BD	IN_PVALB	CRAT	-0.02	0.06	-0.32	0.752	0.916
BD	IN_ADARB2	ZNF426	-0.03	0.10	-0.32	0.752	0.967
BD	IN_VIP	MOB1A	0.01	0.05	0.32	0.752	0.93
BD	EN_L6B	FAM160B1	-0.02	0.07	-0.32	0.752	0.936
BD	EN_L3_5_IT_1	POGZ	-0.02	0.05	-0.32	0.752	0.984
BD	OPC	NDUFV3	0.02	0.05	0.32	0.752	0.913
BD	EN_L3_5_IT_1	EXT2	-0.02	0.06	-0.32	0.752	0.984
BD	EN_L3_5_IT_1	TSHR	-0.05	0.16	-0.32	0.752	0.984
BD	EN_L6_IT_1	GLUL	0.05	0.14	0.32	0.752	0.995
BD	IN_PVALB	GAL3ST2	-0.05	0.17	-0.32	0.752	0.916
BD	IN_PVALB	DHRS3	0.04	0.14	0.32	0.752	0.916
BD	IN_PVALB_CHC	PASK	0.04	0.13	0.32	0.752	0.957
BD	EN_L5_6_NP	YIPF6	0.03	0.08	0.32	0.752	0.967
BD	EN_L3_5_IT_1	PACC1	-0.04	0.13	-0.32	0.752	0.984
BD	IN_SST	ACSL5	-0.05	0.14	-0.32	0.752	0.937
BD	EN_L2_3_IT	FAM120C	-0.02	0.05	-0.32	0.752	1
BD	EN_L6B	PFDN2	-0.03	0.09	-0.32	0.752	0.936
BD	IN_LAMP5_RELN	IGSF10	-0.04	0.13	-0.32	0.752	0.945
BD	IN_SST	ADAMTS8	0.04	0.13	0.32	0.752	0.937
BD	Oligo	DARS1	-0.01	0.05	-0.32	0.752	0.955
BD	SMC	KIDINS220	-0.06	0.19	-0.32	0.752	0.995
BD	IN_VIP	RASAL2	-0.01	0.04	-0.32	0.752	0.93
BD	IN_SST	CAD	-0.03	0.08	-0.32	0.752	0.937
BD	IN_LAMP5_RELN	SCUBE3	0.04	0.13	0.32	0.752	0.945
BD	EN_L3_5_IT_2	ZBTB6	0.03	0.08	0.32	0.752	0.949
BD	PC	SUPT5H	0.04	0.12	0.32	0.752	0.929
BD	Micro	NRL	0.04	0.11	0.32	0.752	0.929
BD	EN_L6_IT_2	ZNF155	0.03	0.09	0.32	0.752	0.968
BD	Oligo	RNF26	0.03	0.10	0.32	0.752	0.955
BD	EN_L3_5_IT_3	GLB1L	-0.04	0.14	-0.32	0.752	0.939
BD	EN_L6_IT_2	CBWD1	0.04	0.13	0.32	0.752	0.968
BD	EN_L6_IT_1	GNAS	0.03	0.08	0.32	0.752	0.995
BD	EN_L3_5_IT_3	ZNF99	-0.05	0.15	-0.32	0.752	0.939
BD	Astro	DHX9	0.02	0.05	0.32	0.752	0.926
BD	EN_L6B	MALRD1	0.05	0.16	0.32	0.752	0.936
BD	EN_L6B	TXNL1	-0.02	0.07	-0.32	0.752	0.936
BD	EN_L5_6_NP	OSBPL1A	0.02	0.06	0.32	0.752	0.967
BD	EN_L5_6_NP	EML6	-0.02	0.06	-0.32	0.752	0.967
BD	EN_L6_IT_1	ARF5	-0.05	0.16	-0.32	0.752	0.995
BD	Astro	DTWD1	0.02	0.05	0.32	0.752	0.926
BD	Oligo	MRPL11	0.02	0.06	0.32	0.752	0.955
BD	IN_VIP	EFHB	0.06	0.19	0.32	0.752	0.93
BD	EN_L6_IT_2	COL19A1	-0.03	0.10	-0.32	0.752	0.968
BD	IN_PVALB_CHC	PNMA6A	0.05	0.15	0.32	0.752	0.957
BD	Oligo	SHFL	-0.02	0.06	-0.32	0.752	0.955
BD	EN_L3_5_IT_3	ASNSD1	0.03	0.08	0.32	0.752	0.939
BD	IN_VIP	DLEC1	-0.05	0.14	-0.32	0.752	0.93
BD	IN_SST	TRO	-0.02	0.06	-0.32	0.752	0.937
BD	IN_ADARB2	POLR2I	-0.04	0.12	-0.32	0.752	0.967
BD	EN_L2_3_IT	PCDHB4	-0.03	0.09	-0.32	0.752	1
BD	Micro	AQR	-0.02	0.06	-0.32	0.752	0.929
BD	IN_ADARB2	ECM2	-0.05	0.16	-0.32	0.752	0.967
BD	Astro	SYNPO	0.04	0.12	0.32	0.752	0.926
BD	EN_L6_CT	GPBP1	0.02	0.05	0.32	0.752	0.948
BD	EN_L3_5_IT_1	PRMT5	0.04	0.11	0.32	0.752	0.984
BD	Endo	CNBP	0.03	0.08	0.32	0.752	0.913
BD	EN_L6_IT_1	TPT1	0.03	0.10	0.32	0.752	0.995
BD	IN_PVALB_CHC	GAK	0.02	0.07	0.32	0.752	0.957
BD	Micro	TUBGCP5	-0.03	0.09	-0.32	0.752	0.929
BD	PVM	USP9X	0.04	0.13	0.32	0.752	0.979
BD	IN_ADARB2	ACCS	-0.04	0.13	-0.32	0.752	0.967
BD	EN_L6B	CNIH3	0.02	0.08	0.32	0.752	0.936
BD	EN_L2_3_IT	METTL2A	0.02	0.05	0.32	0.752	1
BD	IN_SST	NLRP5	0.05	0.16	0.32	0.752	0.937
BD	IN_LAMP5_LHX6	RPS6KA6	-0.02	0.07	-0.32	0.752	0.939
BD	EN_L6_IT_2	SEMA6C	-0.05	0.17	-0.32	0.752	0.968
BD	IN_ADARB2	ZNF518A	0.02	0.05	0.32	0.752	0.967
BD	Micro	C18orf25	0.02	0.06	0.32	0.752	0.929
BD	EN_L3_5_IT_2	ABHD6	0.02	0.06	0.32	0.752	0.949
BD	IN_ADARB2	DNMT3B	0.03	0.10	0.32	0.752	0.967
BD	OPC	BEX3	-0.02	0.05	-0.32	0.752	0.913
BD	VLMC	USP10	-0.04	0.14	-0.32	0.752	0.996
BD	EN_L5_6_NP	SMYD2	0.03	0.08	0.32	0.752	0.967
BD	EN_L5_6_NP	PTPN1	0.02	0.06	0.32	0.752	0.967
BD	Micro	RALBP1	-0.02	0.08	-0.32	0.752	0.929
BD	IN_VIP	SESN2	0.02	0.06	0.32	0.752	0.93
BD	Oligo	NR1I3	-0.04	0.13	-0.32	0.752	0.956
BD	IN_PVALB_CHC	GABRG2	-0.02	0.05	-0.32	0.752	0.957
BD	EN_L6_IT_2	PSMB6	0.05	0.17	0.32	0.752	0.968
BD	IN_VIP	ZNF578	-0.02	0.07	-0.32	0.752	0.93
BD	IN_PVALB_CHC	DRC3	0.04	0.12	0.32	0.752	0.957
BD	IN_LAMP5_RELN	ZFAND5	-0.02	0.08	-0.32	0.752	0.946
BD	IN_PVALB_CHC	TMCO1	0.03	0.08	0.32	0.752	0.957
BD	EN_L3_5_IT_1	RNFT1	0.03	0.08	0.32	0.752	0.984
BD	Astro	USP35	-0.03	0.09	-0.32	0.752	0.927
BD	EN_L6_IT_2	NOC3L	-0.05	0.15	-0.32	0.752	0.968
BD	IN_PVALB	FHAD1	-0.03	0.10	-0.32	0.752	0.917
BD	EN_L6_CT	TOM1L2	0.02	0.05	0.32	0.752	0.948
BD	EN_L3_5_IT_1	KIF16B	-0.02	0.07	-0.32	0.752	0.984
BD	Endo	PRDM11	-0.04	0.13	-0.32	0.752	0.913
BD	OPC	MRPS14	0.02	0.07	0.32	0.752	0.913
BD	IN_LAMP5_LHX6	CWC27	-0.02	0.06	-0.32	0.752	0.939
BD	Oligo	RGS16	0.06	0.18	0.32	0.752	0.956
BD	VLMC	KIAA1671	-0.06	0.19	-0.32	0.752	0.996
BD	IN_LAMP5_RELN	ZNF273	0.02	0.06	0.32	0.752	0.946
BD	EN_L6_IT_1	PPP1R12B	-0.02	0.06	-0.32	0.752	0.995
BD	EN_L5_6_NP	MON2	-0.01	0.04	-0.32	0.752	0.967
BD	IN_SST	NR2C1	-0.01	0.04	-0.32	0.752	0.937
BD	EN_L2_3_IT	SNX11	0.02	0.06	0.32	0.752	1
BD	OPC	BHMT2	-0.05	0.14	-0.32	0.752	0.913
BD	IN_SST	HMGCS1	0.03	0.10	0.32	0.752	0.937
BD	PC	TRMT10B	-0.04	0.13	-0.32	0.752	0.929
BD	Astro	DNAI2	0.05	0.16	0.32	0.752	0.927
BD	IN_ADARB2	TRIM33	-0.01	0.05	-0.32	0.752	0.967
BD	IN_LAMP5_RELN	HPCAL4	-0.02	0.07	-0.32	0.752	0.946
BD	EN_L3_5_IT_2	AFAP1L1	-0.05	0.16	-0.32	0.752	0.949
BD	IN_PVALB_CHC	PAN2	0.03	0.10	0.32	0.752	0.957
BD	Endo	PABPC1	0.03	0.09	0.32	0.752	0.913
BD	Oligo	PSRC1	-0.02	0.07	-0.32	0.752	0.956
BD	EN_L2_3_IT	CCDC158	0.03	0.10	0.32	0.752	1
BD	IN_SST	DCBLD1	-0.04	0.11	-0.32	0.752	0.937
BD	EN_L6_IT_1	ENSG00000287856	0.04	0.14	0.32	0.752	0.995
BD	Astro	TOMM40L	0.03	0.11	0.32	0.752	0.927
BD	EN_L3_5_IT_3	GALK2	-0.01	0.04	-0.32	0.752	0.939
BD	IN_PVALB	FAM174A	-0.01	0.04	-0.32	0.752	0.917
BD	Oligo	RLIM	-0.02	0.05	-0.32	0.752	0.956
BD	IN_LAMP5_RELN	ADCY1	-0.02	0.06	-0.32	0.752	0.946
BD	IN_LAMP5_LHX6	REEP5	0.02	0.06	0.32	0.752	0.939
BD	EN_L3_5_IT_2	ZNF808	0.03	0.08	0.32	0.752	0.949
BD	Oligo	ADAMTSL2	-0.04	0.12	-0.32	0.752	0.956
BD	Endo	LENG9	0.05	0.15	0.32	0.752	0.913
BD	EN_L6_CT	POLE3	0.05	0.16	0.32	0.752	0.948
BD	EN_L5_ET	RABGAP1L	-0.19	0.60	-0.32	0.752	0.951
BD	Endo	GRM7	-0.04	0.13	-0.32	0.752	0.913
BD	IN_SST	PRRG3	0.02	0.06	0.32	0.752	0.937
BD	PC	TPI1	0.04	0.13	0.32	0.752	0.929
BD	PVM	AFTPH	-0.06	0.19	-0.32	0.752	0.979
BD	EN_L6B	ZNF569	-0.03	0.08	-0.32	0.752	0.936
BD	EN_L6_IT_1	CD200	0.02	0.06	0.32	0.752	0.995
BD	IN_ADARB2	INVS	-0.02	0.06	-0.32	0.752	0.967
BD	EN_L2_3_IT	GTPBP2	0.02	0.07	0.32	0.752	1
BD	IN_VIP	ZNF433	-0.04	0.13	-0.32	0.752	0.93
BD	IN_LAMP5_LHX6	FSIP2	-0.04	0.14	-0.32	0.752	0.939
BD	EN_L3_5_IT_2	NXPH1	-0.02	0.07	-0.32	0.752	0.949
BD	EN_L6_CT	ATP6AP1	0.03	0.11	0.32	0.752	0.948
BD	EN_L3_5_IT_1	SVBP	0.03	0.11	0.32	0.752	0.984
BD	IN_LAMP5_LHX6	PRKDC	-0.01	0.04	-0.32	0.752	0.939
BD	IN_VIP	ARHGEF2	0.02	0.07	0.32	0.752	0.93
BD	IN_LAMP5_RELN	SRRD	0.04	0.13	0.32	0.752	0.946
BD	PC	EIF4EBP2	0.03	0.10	0.32	0.752	0.929
BD	EN_L3_5_IT_3	SENP5	0.01	0.04	0.32	0.752	0.939
BD	EN_L6_IT_1	ATP6V0A2	0.03	0.08	0.32	0.752	0.995
BD	EN_L3_5_IT_2	SYCE1L	-0.04	0.14	-0.32	0.752	0.949
BD	EN_L5_6_NP	G3BP2	0.02	0.05	0.32	0.752	0.967
BD	EN_L2_3_IT	MIGA2	0.02	0.05	0.32	0.752	1
BD	EN_L5_6_NP	CPNE7	0.03	0.08	0.32	0.752	0.967
BD	IN_PVALB	MTURN	0.02	0.06	0.32	0.752	0.917
BD	EN_L6_IT_1	ZNF569	0.02	0.08	0.32	0.752	0.995
BD	Oligo	GASK1A	0.04	0.13	0.32	0.752	0.956
BD	EN_L3_5_IT_2	HSPH1	0.03	0.09	0.32	0.752	0.949
BD	EN_L2_3_IT	SNX1	0.01	0.04	0.32	0.752	1
BD	EN_L3_5_IT_3	ZSCAN2	0.03	0.10	0.32	0.752	0.939
BD	EN_L6_IT_2	GPR107	-0.02	0.06	-0.32	0.752	0.968
BD	EN_L3_5_IT_2	FOXK2	0.01	0.03	0.32	0.752	0.949
BD	EN_L6B	PRPF40B	0.02	0.06	0.32	0.752	0.936
BD	IN_SST	NEURL4	-0.04	0.13	-0.32	0.752	0.937
BD	IN_LAMP5_RELN	CHCHD10	0.03	0.09	0.32	0.753	0.946
BD	Endo	CLK3	0.04	0.13	0.32	0.753	0.913
BD	IN_SST	CPQ	0.03	0.09	0.32	0.753	0.937
BD	PVM	NUMB	-0.05	0.17	-0.32	0.753	0.979
BD	Astro	ZNF273	0.03	0.08	0.32	0.753	0.927
BD	EN_L5_6_NP	ATP1A2	0.06	0.18	0.32	0.753	0.967
BD	EN_L6_CT	PPP1R16B	0.02	0.06	0.32	0.753	0.948
BD	EN_L6_IT_1	ASIP	0.04	0.14	0.32	0.753	0.995
BD	Endo	ESD	0.03	0.11	0.32	0.753	0.913
BD	PVM	SNRK	0.06	0.19	0.32	0.753	0.979
BD	EN_L6_CT	LCLAT1	-0.02	0.06	-0.32	0.753	0.948
BD	VLMC	ANGPT1	-0.09	0.29	-0.32	0.753	0.996
BD	EN_L5_ET	SEL1L	-0.25	0.78	-0.32	0.753	0.951
BD	IN_SST	ARFIP1	0.01	0.04	0.32	0.753	0.937
BD	IN_VIP	SSBP4	0.02	0.05	0.32	0.753	0.93
BD	PVM	CLINT1	-0.06	0.19	-0.32	0.753	0.979
BD	EN_L6B	SYCP3	0.05	0.14	0.32	0.753	0.936
BD	EN_L2_3_IT	SLC4A10	0.02	0.05	0.32	0.753	1
BD	PC	ATXN7L3B	0.04	0.14	0.32	0.753	0.929
BD	EN_L3_5_IT_3	CASP2	-0.02	0.07	-0.32	0.753	0.939
BD	EN_L5_6_NP	NSMF	0.02	0.07	0.32	0.753	0.967
BD	EN_L6_IT_2	AAAS	0.05	0.16	0.32	0.753	0.968
BD	EN_L6_CT	HDAC7	0.03	0.10	0.32	0.753	0.948
BD	EN_L6B	NEFL	0.03	0.10	0.32	0.753	0.936
BD	EN_L6_IT_2	CDH6	0.03	0.11	0.32	0.753	0.968
BD	EN_L6_IT_1	SMPD4	0.03	0.11	0.32	0.753	0.995
BD	VLMC	DAZAP1	-0.05	0.15	-0.32	0.753	0.996
BD	EN_L5_6_NP	INPP4A	0.01	0.04	0.32	0.753	0.967
BD	EN_L3_5_IT_2	RPL15	0.02	0.07	0.32	0.753	0.949
BD	IN_LAMP5_RELN	CYB5R3	0.02	0.08	0.32	0.753	0.946
BD	EN_L6B	RAB5B	0.02	0.08	0.32	0.753	0.936
BD	EN_L3_5_IT_3	RHOB	0.03	0.10	0.32	0.753	0.939
BD	SMC	COL4A5	-0.10	0.32	-0.32	0.753	0.995
BD	EN_L6B	ICE2	0.02	0.06	0.32	0.753	0.936
BD	EN_L6_CT	CHP1	0.03	0.10	0.32	0.753	0.948
BD	EN_L6_IT_1	FKBP15	-0.02	0.06	-0.32	0.753	0.995
BD	IN_PVALB_CHC	FAM234B	0.03	0.09	0.32	0.753	0.957
BD	EN_L2_3_IT	OAT	-0.02	0.06	-0.32	0.753	1
BD	EN_L2_3_IT	SLC23A2	0.02	0.05	0.32	0.753	1
BD	Micro	ENSG00000283782	-0.03	0.11	-0.32	0.753	0.929
BD	EN_L6_IT_1	NRIP2	0.05	0.16	0.32	0.753	0.995
BD	EN_L3_5_IT_1	ZBTB2	-0.04	0.14	-0.32	0.753	0.984
BD	VLMC	ARSB	-0.07	0.23	-0.32	0.753	0.996
BD	EN_L2_3_IT	TACR1	0.04	0.13	0.32	0.753	1
BD	Oligo	CAMK1D	-0.03	0.08	-0.32	0.753	0.956
BD	EN_L3_5_IT_3	FBXO31	0.02	0.06	0.32	0.753	0.939
BD	IN_LAMP5_RELN	OXSR1	-0.02	0.05	-0.32	0.753	0.946
BD	EN_L6_IT_2	TMEM134	-0.04	0.13	-0.32	0.753	0.968
BD	IN_ADARB2	KANSL1L	0.02	0.05	0.32	0.753	0.967
BD	EN_L5_6_NP	SS18L1	0.02	0.07	0.32	0.753	0.967
BD	IN_VIP	KCNIP4	-0.03	0.09	-0.32	0.753	0.93
BD	EN_L6_IT_1	CR1L	-0.05	0.16	-0.32	0.753	0.995
BD	Micro	DPP8	0.02	0.05	0.32	0.753	0.929
BD	Oligo	YARS2	0.01	0.04	0.32	0.753	0.956
BD	EN_L2_3_IT	SERPINB8	-0.05	0.16	-0.32	0.753	1
BD	EN_L2_3_IT	MANSC1	0.02	0.05	0.32	0.753	1
BD	EN_L3_5_IT_1	ATP11B	-0.02	0.05	-0.32	0.753	0.984
BD	EN_L3_5_IT_2	STX8	0.01	0.04	0.32	0.753	0.95
BD	EN_L6_IT_2	CBX3	0.03	0.10	0.32	0.753	0.968
BD	IN_PVALB	TRPV1	0.02	0.08	0.32	0.753	0.917
BD	IN_SST	ATOX1	-0.02	0.06	-0.32	0.753	0.937
BD	IN_LAMP5_RELN	SLC25A23	-0.02	0.07	-0.32	0.753	0.946
BD	IN_VIP	RPLP1	-0.01	0.04	-0.32	0.753	0.93
BD	IN_SST	TUBGCP6	-0.02	0.07	-0.32	0.753	0.937
BD	EN_L3_5_IT_3	UFC1	-0.02	0.07	-0.32	0.753	0.939
BD	IN_VIP	TUBA4A	-0.02	0.07	-0.32	0.753	0.93
BD	EN_L6_CT	ZNF627	0.04	0.11	0.32	0.753	0.948
BD	OPC	TEX14	0.03	0.10	0.32	0.753	0.913
BD	Micro	THUMPD3	-0.03	0.09	-0.32	0.753	0.929
BD	EN_L5_6_NP	KRBA1	-0.04	0.12	-0.32	0.753	0.967
BD	EN_L6_IT_2	NUBP1	-0.04	0.12	-0.32	0.753	0.968
BD	OPC	NEK4	0.02	0.05	0.32	0.753	0.913
BD	OPC	CPD	0.01	0.04	0.32	0.753	0.913
BD	IN_VIP	PDCD1LG2	0.05	0.15	0.32	0.753	0.93
BD	Micro	EIF2B5	0.03	0.09	0.32	0.753	0.929
BD	EN_L6B	TMEM129	-0.03	0.10	-0.32	0.753	0.936
BD	Oligo	PI4KA	0.01	0.03	0.32	0.753	0.956
BD	PC	PEAR1	0.03	0.11	0.32	0.753	0.929
BD	EN_L3_5_IT_1	SSRP1	0.03	0.10	0.32	0.753	0.984
BD	EN_L2_3_IT	MAP2K7	-0.02	0.06	-0.32	0.753	1
BD	IN_PVALB	TMEM126B	0.02	0.06	0.32	0.753	0.917
BD	EN_L5_ET	ZNF577	-0.27	0.83	-0.32	0.753	0.951
BD	Micro	SETD3	-0.02	0.05	-0.32	0.753	0.929
BD	EN_L3_5_IT_3	CDH26	0.03	0.08	0.32	0.753	0.939
BD	IN_VIP	NRF1	0.01	0.04	0.32	0.753	0.93
BD	PC	GCFC2	0.03	0.10	0.32	0.753	0.929
BD	IN_LAMP5_LHX6	MDM2	-0.02	0.07	-0.32	0.753	0.94
BD	Oligo	KCNJ4	-0.04	0.12	-0.32	0.753	0.956
BD	EN_L6_IT_2	ENSG00000287542	0.06	0.17	0.32	0.753	0.968
BD	EN_L6_IT_1	LSM14A	0.02	0.06	0.32	0.753	0.995
BD	EN_L3_5_IT_1	SELENOS	-0.04	0.12	-0.32	0.753	0.984
BD	Endo	DENND3	-0.03	0.10	-0.32	0.753	0.913
BD	EN_L5_ET	ZC2HC1A	0.21	0.65	0.32	0.753	0.951
BD	IN_VIP	DGKZ	-0.01	0.04	-0.32	0.753	0.93
BD	EN_L5_6_NP	NUCB1	0.03	0.09	0.32	0.753	0.967
BD	EN_L6_IT_1	AKAP9	0.02	0.05	0.32	0.753	0.995
BD	OPC	STAB2	-0.04	0.14	-0.32	0.753	0.913
BD	VLMC	PDIA6	-0.06	0.18	-0.32	0.753	0.996
BD	EN_L3_5_IT_3	KRT8	0.05	0.16	0.32	0.753	0.939
BD	Oligo	SLC2A1	-0.02	0.07	-0.32	0.753	0.956
BD	EN_L2_3_IT	ATP6V1F	-0.03	0.09	-0.32	0.753	1
BD	IN_SST	NIPSNAP2	-0.01	0.05	-0.32	0.753	0.937
BD	IN_ADARB2	LYPD5	-0.02	0.07	-0.32	0.753	0.967
BD	IN_SST	ENSG00000170846	0.03	0.10	0.32	0.753	0.937
BD	EN_L5_6_NP	PRELID3A	0.03	0.09	0.32	0.753	0.967
BD	IN_LAMP5_LHX6	SYNPO2	0.05	0.17	0.32	0.753	0.94
BD	EN_L6_IT_2	ENSG00000266076	-0.06	0.20	-0.32	0.753	0.968
BD	Micro	BMPR1A	-0.01	0.05	-0.32	0.753	0.929
BD	IN_LAMP5_RELN	NBPF15	0.03	0.09	0.32	0.753	0.946
BD	IN_PVALB_CHC	TUBB4B	-0.04	0.13	-0.32	0.753	0.957
BD	IN_SST	SMPD1	-0.03	0.10	-0.32	0.753	0.937
BD	EN_L3_5_IT_3	LZTS3	0.02	0.05	0.32	0.753	0.939
BD	IN_LAMP5_LHX6	TNPO2	0.02	0.07	0.32	0.753	0.94
BD	EN_L3_5_IT_3	JARID2	-0.01	0.04	-0.32	0.753	0.939
BD	Astro	SNPH	0.02	0.08	0.32	0.753	0.927
BD	IN_ADARB2	COX7A1	-0.04	0.14	-0.32	0.753	0.967
BD	IN_PVALB	GRIN3A	0.03	0.10	0.32	0.753	0.917
BD	EN_L2_3_IT	WAPL	0.01	0.05	0.32	0.753	1
BD	EN_L2_3_IT	ENSG00000270099	0.05	0.15	0.32	0.753	1
BD	EN_L6_IT_1	PPP2R5C	-0.02	0.05	-0.32	0.753	0.995
BD	EN_L2_3_IT	GPR107	-0.01	0.04	-0.32	0.753	1
BD	IN_SST	MBNL1	-0.01	0.04	-0.32	0.753	0.937
BD	IN_PVALB	DDX41	0.03	0.10	0.32	0.753	0.917
BD	IN_LAMP5_RELN	CDYL2	0.03	0.08	0.32	0.753	0.946
BD	Oligo	C17orf58	-0.03	0.10	-0.32	0.753	0.956
BD	EN_L6B	JAKMIP2	-0.02	0.05	-0.32	0.753	0.936
BD	IN_ADARB2	ZDHHC22	-0.04	0.14	-0.32	0.753	0.967
BD	IN_VIP	MAP3K8	0.04	0.12	0.32	0.753	0.93
BD	VLMC	RAB28	0.04	0.12	0.32	0.753	0.996
BD	PC	NR1D2	0.04	0.14	0.32	0.753	0.929
BD	IN_ADARB2	GTF3C4	0.03	0.10	0.32	0.753	0.967
BD	EN_L6_CT	KDM5C	-0.03	0.08	-0.32	0.753	0.949
BD	PC	MTHFR	0.04	0.14	0.32	0.753	0.929
BD	IN_VIP	INTS13	0.02	0.07	0.32	0.753	0.93
BD	IN_SST	BRICD5	-0.03	0.09	-0.32	0.753	0.937
BD	EN_L3_5_IT_3	CPEB4	-0.01	0.04	-0.32	0.753	0.939
BD	IN_LAMP5_RELN	TSC22D3	0.04	0.12	0.32	0.753	0.946
BD	EN_L6_CT	PSD3	0.02	0.05	0.32	0.753	0.949
BD	EN_L3_5_IT_3	KCNJ11	-0.03	0.10	-0.32	0.753	0.939
BD	EN_L3_5_IT_1	FEM1C	-0.04	0.11	-0.32	0.753	0.984
BD	PC	TXNDC16	0.04	0.13	0.32	0.753	0.929
BD	EN_L6_IT_1	CYHR1	-0.03	0.08	-0.32	0.753	0.995
BD	EN_L5_6_NP	DLAT	0.03	0.08	0.32	0.753	0.967
BD	Astro	KRBA2	-0.03	0.08	-0.32	0.753	0.927
BD	EN_L6B	ECM2	-0.05	0.16	-0.32	0.753	0.936
BD	EN_L5_6_NP	PYM1	0.04	0.13	0.32	0.753	0.967
BD	EN_L3_5_IT_1	ZNF81	-0.02	0.06	-0.32	0.753	0.984
BD	Endo	ZNF140	0.04	0.12	0.31	0.753	0.913
BD	Oligo	PRR11	0.03	0.08	0.31	0.753	0.956
BD	Adaptive	NRXN3	0.09	0.28	0.32	0.753	0.996
BD	IN_LAMP5_RELN	GDAP1	0.02	0.06	0.31	0.753	0.946
BD	EN_L3_5_IT_1	HIPK3	-0.02	0.06	-0.32	0.753	0.984
BD	IN_PVALB	NOL8	-0.02	0.07	-0.31	0.753	0.917
BD	Astro	UNC50	0.02	0.06	0.31	0.753	0.927
BD	OPC	FBXW8	-0.01	0.04	-0.31	0.753	0.914
BD	Micro	DHX40	-0.03	0.09	-0.31	0.753	0.929
BD	EN_L6_IT_1	NECAB3	-0.03	0.10	-0.32	0.753	0.995
BD	EN_L6B	NNT	0.02	0.06	0.32	0.753	0.936
BD	IN_ADARB2	EMB	-0.04	0.12	-0.31	0.753	0.967
BD	EN_L3_5_IT_2	EMG1	-0.03	0.09	-0.31	0.753	0.95
BD	EN_L2_3_IT	KIAA1191	0.02	0.05	0.31	0.753	1
BD	IN_PVALB	PCDHGA1	0.04	0.13	0.31	0.753	0.917
BD	EN_L2_3_IT	MS4A8	0.05	0.17	0.31	0.753	1
BD	IN_ADARB2	SERF2	-0.03	0.09	-0.31	0.753	0.967
BD	EN_L6_IT_2	TCEAL7	0.04	0.14	0.32	0.753	0.968
BD	IN_PVALB_CHC	SCAPER	0.01	0.04	0.31	0.753	0.957
BD	Astro	NUDT21	0.03	0.08	0.31	0.753	0.927
BD	EN_L3_5_IT_1	DUSP14	-0.04	0.12	-0.31	0.753	0.984
BD	Oligo	SHARPIN	-0.02	0.05	-0.31	0.753	0.956
BD	Micro	ATP1B2	0.04	0.13	0.31	0.753	0.929
BD	IN_PVALB	ZNF667	-0.02	0.05	-0.31	0.753	0.917
BD	IN_PVALB	PDE2A	0.02	0.06	0.31	0.753	0.917
BD	EN_L6_IT_1	DYM	0.02	0.05	0.32	0.753	0.995
BD	IN_LAMP5_LHX6	MLEC	0.02	0.08	0.31	0.753	0.94
BD	EN_L6_IT_2	QSOX2	0.04	0.13	0.32	0.753	0.968
BD	IN_LAMP5_RELN	GTF2IRD2B	-0.03	0.10	-0.31	0.753	0.946
BD	EN_L2_3_IT	POLR1B	-0.02	0.06	-0.31	0.753	1
BD	EN_L2_3_IT	ZNF699	0.02	0.06	0.31	0.753	1
BD	EN_L3_5_IT_3	GPX1	-0.04	0.14	-0.31	0.753	0.939
BD	Endo	SPART	0.02	0.07	0.31	0.753	0.913
BD	EN_L3_5_IT_3	ACTN1	0.01	0.05	0.31	0.753	0.939
BD	Astro	RGS12	-0.02	0.07	-0.31	0.753	0.927
BD	IN_LAMP5_RELN	ICMT	-0.03	0.10	-0.31	0.753	0.946
BD	IN_VIP	ARL14EP	-0.01	0.04	-0.31	0.753	0.93
BD	EN_L6B	ATP2A2	-0.02	0.06	-0.31	0.753	0.936
BD	Micro	DPH5	-0.03	0.10	-0.31	0.753	0.929
BD	EN_L3_5_IT_3	SCN2A	0.01	0.03	0.31	0.753	0.939
BD	IN_SST	C1orf43	-0.02	0.06	-0.31	0.753	0.937
BD	EN_L5_6_NP	UTP6	0.02	0.07	0.31	0.753	0.967
BD	IN_ADARB2	FGF2	0.03	0.10	0.31	0.753	0.967
BD	Oligo	B3GALT4	0.02	0.08	0.31	0.753	0.956
BD	IN_LAMP5_LHX6	ZNF121	0.03	0.10	0.31	0.753	0.94
BD	Oligo	LYPLA1	0.02	0.06	0.31	0.753	0.956
BD	EN_L6B	SNRNP70	-0.02	0.05	-0.31	0.753	0.936
BD	IN_VIP	TRPC4	0.02	0.07	0.31	0.753	0.93
BD	EN_L6_IT_1	KCTD21	-0.04	0.13	-0.31	0.753	0.995
BD	PC	LEMD3	0.03	0.11	0.31	0.753	0.929
BD	IN_PVALB_CHC	ZNF592	-0.03	0.08	-0.31	0.753	0.957
BD	EN_L3_5_IT_2	ARHGAP5	-0.02	0.05	-0.31	0.753	0.95
BD	IN_PVALB	WASHC1	0.03	0.10	0.31	0.753	0.917
BD	Oligo	TRMT44	0.01	0.04	0.31	0.753	0.956
BD	IN_SST	SMG6	-0.01	0.03	-0.31	0.753	0.937
BD	IN_LAMP5_RELN	KCNAB3	-0.02	0.07	-0.31	0.753	0.946
BD	VLMC	PSMD5	-0.06	0.18	-0.31	0.753	0.996
BD	EN_L3_5_IT_1	STK10	-0.04	0.12	-0.31	0.753	0.984
BD	EN_L6_CT	SCYL1	0.03	0.10	0.31	0.753	0.949
BD	EN_L3_5_IT_3	PPP1R3E	0.02	0.07	0.31	0.753	0.939
BD	EN_L6_IT_2	ZNF532	-0.02	0.08	-0.31	0.753	0.968
BD	EN_L3_5_IT_1	ENSG00000285130	-0.04	0.12	-0.31	0.753	0.984
BD	Micro	LYPLAL1	-0.02	0.06	-0.31	0.753	0.929
BD	OPC	RGPD3	-0.05	0.16	-0.31	0.753	0.914
BD	IN_PVALB_CHC	CSTF3	0.02	0.06	0.31	0.753	0.957
BD	EN_L5_6_NP	FDPS	-0.02	0.08	-0.31	0.753	0.967
BD	EN_L3_5_IT_3	SLC25A35	-0.05	0.15	-0.31	0.753	0.939
BD	EN_L5_6_NP	NAMPT	0.03	0.08	0.31	0.753	0.967
BD	Micro	ZMYM5	0.02	0.07	0.31	0.753	0.929
BD	IN_LAMP5_LHX6	DHX35	-0.02	0.08	-0.31	0.753	0.94
BD	EN_L3_5_IT_3	DNAAF5	0.02	0.05	0.31	0.753	0.939
BD	EN_L2_3_IT	RNF10	0.01	0.04	0.31	0.753	1
BD	EN_L6_IT_1	N4BP1	-0.02	0.06	-0.31	0.753	0.995
BD	Astro	NAV2	0.02	0.06	0.31	0.753	0.927
BD	Oligo	CYP4V2	0.02	0.07	0.31	0.753	0.956
BD	IN_LAMP5_RELN	NCLN	0.02	0.07	0.31	0.753	0.946
BD	EN_L3_5_IT_3	RIPOR3	0.03	0.11	0.31	0.753	0.939
BD	EN_L3_5_IT_2	FBLN7	-0.03	0.11	-0.31	0.753	0.95
BD	Oligo	CHI3L1	0.08	0.25	0.31	0.753	0.956
BD	EN_L6_IT_1	ASIC2	-0.03	0.09	-0.31	0.753	0.995
BD	IN_PVALB	MARCKS	-0.02	0.07	-0.31	0.753	0.917
BD	EN_L3_5_IT_1	ADAR	0.02	0.06	0.31	0.753	0.984
BD	Oligo	C2CD6	-0.03	0.11	-0.31	0.753	0.956
BD	IN_SST	SPATA48	-0.05	0.15	-0.31	0.753	0.937
BD	EN_L6_IT_1	ASPHD2	0.04	0.13	0.31	0.753	0.995
BD	EN_L5_6_NP	KBTBD12	0.03	0.11	0.31	0.753	0.967
BD	IN_ADARB2	GTPBP6	0.03	0.09	0.31	0.753	0.967
BD	EN_L3_5_IT_3	ZNF24	-0.02	0.05	-0.31	0.753	0.939
BD	IN_VIP	ACTR6	0.01	0.04	0.31	0.753	0.93
BD	IN_SST	UBE2Q1	-0.02	0.08	-0.31	0.753	0.937
BD	EN_L6B	RAP1GAP	-0.02	0.05	-0.31	0.753	0.936
BD	Adaptive	BIN2	0.09	0.30	0.32	0.754	0.996
BD	IN_PVALB_CHC	C4orf33	-0.04	0.13	-0.31	0.754	0.957
BD	Adaptive	LCOR	0.08	0.24	0.32	0.754	0.996
BD	EN_L6B	UBE2E2	-0.02	0.06	-0.31	0.754	0.936
BD	IN_ADARB2	DYNLT3	-0.03	0.08	-0.31	0.754	0.967
BD	PC	CLIP2	-0.03	0.11	-0.31	0.754	0.929
BD	EN_L6_IT_2	SCAMP3	-0.05	0.16	-0.31	0.754	0.968
BD	Oligo	LARP1	-0.01	0.03	-0.31	0.754	0.956
BD	Astro	TCEAL6	0.04	0.12	0.31	0.754	0.927
BD	IN_LAMP5_LHX6	ADD2	0.01	0.05	0.31	0.754	0.94
BD	PC	ERP44	0.03	0.08	0.31	0.754	0.929
BD	IN_SST	NOM1	-0.02	0.07	-0.31	0.754	0.937
BD	OPC	BTBD8	0.02	0.05	0.31	0.754	0.914
BD	EN_L3_5_IT_1	ZSCAN31	-0.03	0.10	-0.31	0.754	0.984
BD	Endo	HCN1	-0.05	0.14	-0.31	0.754	0.913
BD	IN_PVALB_CHC	DNMT3A	-0.02	0.06	-0.31	0.754	0.957
BD	OPC	THOC3	0.05	0.15	0.31	0.754	0.914
BD	PVM	ANKRD26	0.06	0.19	0.31	0.754	0.979
BD	EN_L5_6_NP	HECA	0.03	0.10	0.31	0.754	0.967
BD	IN_VIP	ELAVL3	-0.01	0.04	-0.31	0.754	0.93
BD	IN_PVALB_CHC	TJAP1	0.03	0.11	0.31	0.754	0.957
BD	EN_L6_CT	LYPD6B	-0.06	0.19	-0.31	0.754	0.949
BD	Oligo	ACACB	0.02	0.05	0.31	0.754	0.956
BD	IN_PVALB	SETD1A	-0.02	0.07	-0.31	0.754	0.917
BD	EN_L6_CT	PPFIA4	0.03	0.10	0.31	0.754	0.949
BD	VLMC	UST	-0.04	0.13	-0.31	0.754	0.996
BD	EN_L2_3_IT	BTBD7	-0.02	0.05	-0.31	0.754	1
BD	EN_L3_5_IT_3	SNX10	-0.01	0.04	-0.31	0.754	0.939
BD	Micro	RNF139	-0.04	0.13	-0.31	0.754	0.929
BD	Oligo	KCNH2	-0.03	0.10	-0.31	0.754	0.956
BD	EN_L6_IT_2	SH3GL2	-0.02	0.07	-0.31	0.754	0.968
BD	EN_L6_IT_1	ZNF367	-0.05	0.14	-0.31	0.754	0.995
BD	IN_PVALB	CHKA	-0.01	0.04	-0.31	0.754	0.917
BD	IN_SST	GOLGB1	0.01	0.04	0.31	0.754	0.937
BD	EN_L6_IT_2	CASP6	-0.05	0.16	-0.31	0.754	0.968
BD	EN_L2_3_IT	WDR17	0.01	0.05	0.31	0.754	1
BD	IN_ADARB2	CEMIP	-0.03	0.11	-0.31	0.754	0.967
BD	EN_L6_IT_2	DCAF12	-0.04	0.13	-0.31	0.754	0.968
BD	IN_PVALB_CHC	EMSY	0.02	0.05	0.31	0.754	0.957
BD	PC	CNOT8	-0.04	0.14	-0.31	0.754	0.929
BD	EN_L6_CT	C5AR1	-0.06	0.19	-0.31	0.754	0.949
BD	EN_L5_6_NP	FHAD1	0.04	0.12	0.31	0.754	0.967
BD	Micro	SYT6	0.04	0.12	0.31	0.754	0.929
BD	EN_L6_IT_2	MAGI3	-0.02	0.08	-0.31	0.754	0.968
BD	EN_L3_5_IT_3	KIF13B	-0.02	0.07	-0.31	0.754	0.939
BD	Astro	ADCY10	0.04	0.12	0.31	0.754	0.927
BD	EN_L5_6_NP	HSPG2	0.04	0.12	0.31	0.754	0.967
BD	IN_PVALB_CHC	MFSD10	0.03	0.11	0.31	0.754	0.957
BD	IN_SST	N4BP3	0.03	0.11	0.31	0.754	0.937
BD	EN_L6_IT_2	IPO7	0.02	0.07	0.31	0.754	0.968
BD	EN_L3_5_IT_1	NPAS3	0.04	0.12	0.31	0.754	0.984
BD	Astro	NOS1	-0.04	0.11	-0.31	0.754	0.927
BD	EN_L2_3_IT	ADAMTS16	-0.04	0.13	-0.31	0.754	1
BD	IN_VIP	RAD54L2	-0.01	0.04	-0.31	0.754	0.93
BD	EN_L3_5_IT_2	TBL1X	0.02	0.07	0.31	0.754	0.95
BD	IN_VIP	SEMA3C	-0.03	0.08	-0.31	0.754	0.93
BD	Oligo	TRMT1L	0.01	0.04	0.31	0.754	0.956
BD	IN_PVALB_CHC	PLA2G12A	0.03	0.11	0.31	0.754	0.957
BD	EN_L2_3_IT	NDE1	-0.03	0.09	-0.31	0.754	1
BD	EN_L3_5_IT_3	TIAM1	0.02	0.08	0.31	0.754	0.939
BD	IN_VIP	PACRGL	0.01	0.04	0.31	0.754	0.93
BD	OPC	TMEM248	0.02	0.06	0.31	0.754	0.914
BD	EN_L6B	FAM153A	0.03	0.08	0.31	0.754	0.936
BD	EN_L5_6_NP	THEM4	-0.05	0.17	-0.31	0.754	0.967
BD	SMC	HERC4	0.06	0.19	0.31	0.754	0.995
BD	IN_LAMP5_LHX6	ZNF30	-0.03	0.10	-0.31	0.754	0.94
BD	VLMC	IGF1R	0.04	0.13	0.31	0.754	0.996
BD	EN_L6_IT_2	URB2	-0.05	0.17	-0.31	0.754	0.968
BD	EN_L3_5_IT_1	METTL2A	0.03	0.09	0.31	0.754	0.984
BD	IN_SST	TRPC3	-0.06	0.19	-0.31	0.754	0.937
BD	Oligo	PITPNA	0.02	0.05	0.31	0.754	0.956
BD	IN_LAMP5_LHX6	DCAF16	0.03	0.09	0.31	0.754	0.94
BD	EN_L3_5_IT_3	RNF126	-0.02	0.06	-0.31	0.754	0.939
BD	IN_SST	NPR2	0.02	0.07	0.31	0.754	0.937
BD	IN_SST	UVRAG	0.01	0.04	0.31	0.754	0.937
BD	EN_L6_IT_2	CSNK1E	-0.04	0.14	-0.31	0.754	0.968
BD	EN_L3_5_IT_3	PHF14	0.01	0.04	0.31	0.754	0.939
BD	EN_L2_3_IT	DCHS2	0.04	0.13	0.31	0.754	1
BD	IN_ADARB2	ZIM2	0.05	0.16	0.31	0.754	0.967
BD	IN_LAMP5_RELN	TMEM18	-0.04	0.12	-0.31	0.754	0.946
BD	EN_L6_CT	TRIP11	-0.02	0.06	-0.31	0.754	0.949
BD	IN_LAMP5_RELN	MRGBP	0.03	0.10	0.31	0.754	0.946
BD	Endo	CAMSAP2	-0.02	0.06	-0.31	0.754	0.913
BD	EN_L3_5_IT_1	CAPN1	0.03	0.08	0.31	0.754	0.984
BD	Endo	PSMC1	-0.04	0.11	-0.31	0.754	0.913
BD	Oligo	GPT	-0.05	0.15	-0.31	0.754	0.956
BD	EN_L6_IT_1	FAM71D	0.05	0.15	0.31	0.754	0.995
BD	OPC	HSPG2	-0.04	0.12	-0.31	0.754	0.914
BD	IN_ADARB2	ZNF507	0.02	0.05	0.31	0.754	0.967
BD	EN_L3_5_IT_2	DUS1L	0.02	0.06	0.31	0.754	0.95
BD	IN_ADARB2	MVK	-0.04	0.12	-0.31	0.754	0.967
BD	PVM	PHACTR2	0.08	0.24	0.31	0.754	0.979
BD	EN_L6_IT_2	CDK17	0.02	0.06	0.31	0.754	0.968
BD	IN_VIP	PHYHIP	0.02	0.06	0.31	0.754	0.93
BD	Micro	THBS4	-0.04	0.14	-0.31	0.754	0.929
BD	Endo	CMAS	0.04	0.11	0.31	0.754	0.913
BD	IN_SST	ANAPC5	0.01	0.04	0.31	0.754	0.937
BD	OPC	SAE1	-0.02	0.06	-0.31	0.754	0.914
BD	IN_PVALB	ZNF519	-0.01	0.05	-0.31	0.754	0.918
BD	VLMC	AMBRA1	-0.03	0.10	-0.31	0.754	0.996
BD	EN_L3_5_IT_2	SPATA2L	-0.03	0.10	-0.31	0.754	0.95
BD	EN_L3_5_IT_3	C16orf70	0.01	0.04	0.31	0.754	0.939
BD	EN_L2_3_IT	TCAF1	0.01	0.05	0.31	0.754	1
BD	PC	PPA2	0.03	0.09	0.31	0.754	0.929
BD	EN_L5_6_NP	SECISBP2L	0.02	0.06	0.31	0.754	0.967
BD	EN_L6_CT	ATP5MJ	0.03	0.10	0.31	0.754	0.949
BD	Oligo	ID3	0.04	0.14	0.31	0.754	0.956
BD	IN_SST	EFNA3	0.03	0.10	0.31	0.754	0.937
BD	EN_L2_3_IT	SMAGP	-0.04	0.13	-0.31	0.754	1
BD	EN_L6_CT	HDAC2	0.02	0.06	0.31	0.754	0.949
BD	Micro	CDC42SE1	-0.02	0.06	-0.31	0.754	0.929
BD	OPC	AKTIP	0.02	0.06	0.31	0.754	0.914
BD	Oligo	SPRYD4	-0.02	0.07	-0.31	0.754	0.956
BD	EN_L3_5_IT_3	COPS6	0.02	0.06	0.31	0.754	0.939
BD	OPC	CCDC71	0.04	0.13	0.31	0.754	0.914
BD	EN_L2_3_IT	SHOC1	0.05	0.15	0.31	0.754	1
BD	EN_L3_5_IT_3	DNAJC3	-0.02	0.05	-0.31	0.754	0.939
BD	EN_L6_CT	NPHP3-ACAD11	0.06	0.18	0.31	0.754	0.949
BD	EN_L6_IT_2	CERK	-0.04	0.12	-0.31	0.754	0.968
BD	IN_ADARB2	METRN	0.03	0.10	0.31	0.754	0.967
BD	OPC	HRH2	-0.04	0.12	-0.31	0.754	0.914
BD	IN_LAMP5_RELN	PLEKHH3	0.03	0.09	0.31	0.754	0.946
BD	EN_L2_3_IT	RFX4	-0.03	0.11	-0.31	0.754	1
BD	VLMC	LTBP1	-0.06	0.19	-0.31	0.754	0.996
BD	EN_L6_IT_1	OSBPL9	0.02	0.06	0.31	0.754	0.995
BD	IN_LAMP5_RELN	HAX1	-0.03	0.08	-0.31	0.754	0.946
BD	Micro	DUSP7	-0.04	0.12	-0.31	0.754	0.929
BD	IN_VIP	PDGFB	-0.04	0.13	-0.31	0.754	0.931
BD	OPC	GRIN1	0.03	0.11	0.31	0.754	0.914
BD	IN_SST	RBP7	-0.05	0.17	-0.31	0.754	0.937
BD	EN_L6_IT_1	RBCK1	0.03	0.08	0.31	0.754	0.995
BD	Micro	BCL2L1	0.02	0.07	0.31	0.754	0.929
BD	IN_PVALB_CHC	PCBP2	0.02	0.08	0.31	0.754	0.957
BD	Oligo	PIGL	-0.01	0.05	-0.31	0.754	0.956
BD	IN_ADARB2	SIPA1L2	-0.02	0.06	-0.31	0.754	0.967
BD	EN_L3_5_IT_3	SIM2	-0.04	0.14	-0.31	0.754	0.939
BD	Oligo	MRPS2	-0.02	0.07	-0.31	0.754	0.956
BD	IN_LAMP5_RELN	NUDT19	-0.03	0.10	-0.31	0.754	0.946
BD	PC	PIWIL4	0.05	0.16	0.31	0.754	0.929
BD	EN_L3_5_IT_3	ARSL	-0.04	0.14	-0.31	0.754	0.939
BD	EN_L3_5_IT_1	ACAP1	0.05	0.15	0.31	0.754	0.984
BD	EN_L3_5_IT_2	GPN3	0.03	0.09	0.31	0.754	0.951
BD	IN_LAMP5_LHX6	MAVS	0.02	0.07	0.31	0.754	0.94
BD	Endo	ABCB10	-0.03	0.10	-0.31	0.754	0.913
BD	IN_ADARB2	LIN9	0.03	0.11	0.31	0.754	0.967
BD	PC	PTTG1IP	-0.04	0.12	-0.31	0.754	0.929
BD	IN_PVALB	GSTM4	-0.03	0.09	-0.31	0.754	0.918
BD	VLMC	SLC16A2	0.06	0.20	0.31	0.754	0.996
BD	EN_L3_5_IT_3	SLC8A2	-0.02	0.05	-0.31	0.754	0.939
BD	EN_L3_5_IT_3	GALNT18	-0.02	0.08	-0.31	0.754	0.939
BD	EN_L5_6_NP	ATP5PD	-0.03	0.10	-0.31	0.754	0.967
BD	IN_PVALB_CHC	NDUFS2	0.02	0.07	0.31	0.754	0.957
BD	Endo	GALNT17	0.06	0.19	0.31	0.754	0.913
BD	OPC	ZNF324	0.03	0.10	0.31	0.754	0.914
BD	IN_SST	UIMC1	-0.01	0.04	-0.31	0.754	0.937
BD	Oligo	SUMO3	0.02	0.07	0.31	0.754	0.956
BD	PC	RHOT1	0.03	0.10	0.31	0.754	0.929
BD	EN_L3_5_IT_2	FGFR1OP2	-0.02	0.05	-0.31	0.754	0.951
BD	IN_ADARB2	SNX16	0.03	0.08	0.31	0.754	0.967
BD	EN_L5_6_NP	MAP4K2	-0.03	0.10	-0.31	0.754	0.967
BD	Micro	SH3GL3	0.04	0.12	0.31	0.754	0.929
BD	EN_L6_CT	SYNRG	0.02	0.05	0.31	0.754	0.949
BD	OPC	TKFC	-0.04	0.13	-0.31	0.754	0.914
BD	IN_VIP	PCDHB3	-0.04	0.13	-0.31	0.754	0.931
BD	EN_L6_IT_2	CEP120	0.03	0.11	0.31	0.754	0.968
BD	EN_L3_5_IT_2	NDE1	0.04	0.12	0.31	0.754	0.951
BD	Endo	DENND6A	-0.02	0.06	-0.31	0.754	0.913
BD	IN_PVALB_CHC	PHEX	0.05	0.16	0.31	0.754	0.957
BD	EN_L3_5_IT_2	COPS5	-0.03	0.08	-0.31	0.754	0.951
BD	VLMC	MTMR12	-0.05	0.16	-0.31	0.754	0.996
BD	IN_LAMP5_RELN	SCN1A	-0.01	0.04	-0.31	0.754	0.946
BD	Endo	TBCA	0.02	0.07	0.31	0.754	0.913
BD	IN_LAMP5_LHX6	SOGA1	-0.02	0.06	-0.31	0.754	0.94
BD	EN_L6_IT_1	B3GAT3	-0.03	0.10	-0.31	0.754	0.995
BD	EN_L5_ET	OSBP	-0.31	0.98	-0.32	0.754	0.952
BD	PVM	ERICH1	0.05	0.17	0.31	0.754	0.979
BD	Micro	PEX11B	-0.03	0.09	-0.31	0.754	0.929
BD	EN_L5_6_NP	CDH20	-0.05	0.16	-0.31	0.754	0.967
BD	IN_LAMP5_RELN	ARHGEF2	-0.03	0.09	-0.31	0.754	0.946
BD	IN_VIP	UBE2D4	0.02	0.06	0.31	0.754	0.931
BD	IN_PVALB	ATN1	-0.01	0.04	-0.31	0.754	0.918
BD	Micro	SLC1A3	0.04	0.14	0.31	0.754	0.929
BD	IN_PVALB	UCHL1	0.02	0.05	0.31	0.754	0.918
BD	IN_PVALB	LMBRD1	0.01	0.04	0.31	0.754	0.918
BD	EN_L6B	CSNK1D	-0.02	0.07	-0.31	0.754	0.936
BD	Astro	POLR2A	-0.02	0.07	-0.31	0.754	0.928
BD	EN_L2_3_IT	TUBB	0.03	0.09	0.31	0.754	1
BD	PC	ZNF83	0.03	0.10	0.31	0.754	0.929
BD	EN_L6_CT	P3H3	-0.03	0.11	-0.31	0.754	0.949
BD	IN_SST	NEIL1	0.02	0.06	0.31	0.754	0.937
BD	VLMC	ZC3HAV1	-0.05	0.16	-0.31	0.754	0.996
BD	EN_L6B	LMNB1	-0.03	0.08	-0.31	0.754	0.936
BD	EN_L3_5_IT_3	LRAT	-0.05	0.15	-0.31	0.754	0.939
BD	IN_PVALB_CHC	PRCD	-0.04	0.13	-0.31	0.754	0.958
BD	IN_LAMP5_LHX6	MOB1A	0.03	0.09	0.31	0.754	0.94
BD	Astro	RDX	0.03	0.08	0.31	0.754	0.928
BD	Astro	GPBP1	-0.01	0.04	-0.31	0.754	0.928
BD	EN_L6_IT_1	TRAIP	0.05	0.15	0.31	0.754	0.995
BD	IN_PVALB	NKIRAS2	-0.02	0.07	-0.31	0.754	0.918
BD	OPC	ARHGEF1	0.02	0.05	0.31	0.754	0.914
BD	Astro	LMF2	-0.02	0.08	-0.31	0.754	0.928
BD	Oligo	PIK3CD	-0.03	0.10	-0.31	0.754	0.956
BD	EN_L6_CT	PSMC6	0.02	0.07	0.31	0.754	0.949
BD	Micro	HDHD3	-0.04	0.13	-0.31	0.754	0.929
BD	OPC	RAB33A	-0.03	0.11	-0.31	0.754	0.914
BD	IN_LAMP5_RELN	RAPH1	0.02	0.07	0.31	0.754	0.946
BD	EN_L5_6_NP	HTATSF1	0.04	0.11	0.31	0.754	0.967
BD	IN_SST	NR3C2	0.02	0.05	0.31	0.754	0.937
BD	IN_VIP	ITGA6	0.04	0.13	0.31	0.754	0.931
BD	IN_PVALB	GINS4	-0.05	0.17	-0.31	0.754	0.918
BD	IN_SST	RABL3	-0.02	0.07	-0.31	0.754	0.937
BD	Astro	MSS51	0.03	0.08	0.31	0.754	0.928
BD	EN_L6_IT_1	TNS3	0.07	0.23	0.31	0.754	0.995
BD	IN_SST	FAM186B	0.04	0.14	0.31	0.754	0.937
BD	EN_L5_ET	ZNF697	-0.25	0.77	-0.32	0.754	0.952
BD	Endo	MFF	-0.03	0.08	-0.31	0.754	0.913
BD	IN_LAMP5_LHX6	LPGAT1	-0.02	0.05	-0.31	0.754	0.94
BD	EN_L3_5_IT_1	RASA1	-0.01	0.04	-0.31	0.754	0.984
BD	Endo	SEPTIN4	0.05	0.16	0.31	0.754	0.913
BD	Astro	TMEM151A	0.04	0.13	0.31	0.754	0.928
BD	Endo	DGCR2	0.03	0.10	0.31	0.754	0.913
BD	EN_L2_3_IT	GSR	0.01	0.05	0.31	0.754	1
BD	IN_PVALB_CHC	TNPO2	0.02	0.07	0.31	0.754	0.958
BD	EN_L2_3_IT	CLDN2	0.06	0.18	0.31	0.755	1
BD	IN_VIP	TLL2	0.04	0.14	0.31	0.755	0.931
BD	EN_L2_3_IT	CCNT2	-0.01	0.04	-0.31	0.755	1
BD	Astro	CD276	0.02	0.08	0.31	0.755	0.928
BD	EN_L3_5_IT_3	PRR5-ARHGAP8	0.05	0.15	0.31	0.755	0.939
BD	EN_L3_5_IT_3	SEC24A	0.01	0.04	0.31	0.755	0.939
BD	EN_L6_CT	MRPL20	-0.03	0.09	-0.31	0.755	0.949
BD	EN_L6B	KLHL26	-0.04	0.12	-0.31	0.755	0.936
BD	Oligo	IMMP2L	-0.02	0.05	-0.31	0.755	0.956
BD	IN_SST	TRIM46	0.02	0.06	0.31	0.755	0.937
BD	IN_ADARB2	QSER1	0.01	0.05	0.31	0.755	0.967
BD	EN_L6_IT_1	RAE1	-0.03	0.09	-0.31	0.755	0.995
BD	EN_L6_IT_1	C9orf78	-0.03	0.10	-0.31	0.755	0.995
BD	EN_L6B	SCGB2B2	0.04	0.12	0.31	0.755	0.936
BD	IN_LAMP5_RELN	ENSG00000285708	0.02	0.07	0.31	0.755	0.946
BD	IN_SST	PRPF38B	-0.01	0.04	-0.31	0.755	0.937
BD	Astro	EDIL3	-0.03	0.10	-0.31	0.755	0.928
BD	Oligo	BCAS4	-0.03	0.10	-0.31	0.755	0.956
BD	EN_L2_3_IT	ENSG00000271793	0.03	0.08	0.31	0.755	1
BD	EN_L5_6_NP	SPCS1	-0.03	0.08	-0.31	0.755	0.967
BD	IN_SST	BID	-0.03	0.09	-0.31	0.755	0.937
BD	SMC	NRDC	0.07	0.22	0.31	0.755	0.995
BD	IN_PVALB	IRF2BPL	-0.03	0.11	-0.31	0.755	0.918
BD	EN_L2_3_IT	ZNF765	0.04	0.12	0.31	0.755	1
BD	EN_L3_5_IT_3	SRC	0.02	0.06	0.31	0.755	0.939
BD	IN_LAMP5_RELN	POMT2	-0.03	0.09	-0.31	0.755	0.946
BD	EN_L5_6_NP	GPKOW	0.04	0.13	0.31	0.755	0.967
BD	IN_PVALB	TANC2	0.01	0.04	0.31	0.755	0.918
BD	Micro	SLC31A2	-0.04	0.14	-0.31	0.755	0.929
BD	IN_PVALB	OVOL2	-0.02	0.08	-0.31	0.755	0.918
BD	IN_SST	DERL1	-0.02	0.06	-0.31	0.755	0.937
BD	IN_VIP	LRRC23	0.02	0.06	0.31	0.755	0.931
BD	EN_L3_5_IT_3	ST8SIA2	0.07	0.22	0.31	0.755	0.939
BD	EN_L5_6_NP	FAM219B	-0.02	0.07	-0.31	0.755	0.967
BD	Micro	MAP7D1	0.02	0.08	0.31	0.755	0.929
BD	EN_L6B	TRAF2	-0.03	0.10	-0.31	0.755	0.936
BD	IN_SST	HSD11B1	-0.04	0.14	-0.31	0.755	0.937
BD	Oligo	HMGN4	-0.02	0.06	-0.31	0.755	0.956
BD	OPC	TRIM46	0.03	0.08	0.31	0.755	0.914
BD	Astro	ZNF699	-0.02	0.08	-0.31	0.755	0.928
BD	IN_PVALB	AP1B1	0.01	0.03	0.31	0.755	0.918
BD	EN_L6_CT	ICE1	0.02	0.05	0.31	0.755	0.949
BD	OPC	PRIM1	0.03	0.10	0.31	0.755	0.914
BD	OPC	ITIH2	0.05	0.16	0.31	0.755	0.914
BD	IN_ADARB2	TAF1	-0.02	0.05	-0.31	0.755	0.967
BD	EN_L6_CT	FAM163B	0.06	0.18	0.31	0.755	0.949
BD	Adaptive	RASA1	0.07	0.23	0.31	0.755	0.996
BD	IN_PVALB	PTPN7	-0.05	0.15	-0.31	0.755	0.918
BD	EN_L3_5_IT_3	MRPL39	0.02	0.07	0.31	0.755	0.939
BD	EN_L2_3_IT	ALKAL2	0.05	0.15	0.31	0.755	1
BD	IN_ADARB2	ARMC3	0.06	0.20	0.31	0.755	0.967
BD	IN_ADARB2	PPP1R11	0.04	0.12	0.31	0.755	0.967
BD	IN_VIP	USP54	0.01	0.03	0.31	0.755	0.931
BD	EN_L2_3_IT	PNO1	0.02	0.05	0.31	0.755	1
BD	IN_LAMP5_LHX6	TAF8	0.04	0.13	0.31	0.755	0.94
BD	IN_VIP	GFM2	-0.01	0.05	-0.31	0.755	0.931
BD	Oligo	RGL1	0.01	0.04	0.31	0.755	0.956
BD	PC	AARS1	0.04	0.13	0.31	0.755	0.929
BD	EN_L6B	CHCHD1	0.04	0.14	0.31	0.755	0.936
BD	EN_L6B	ZNF14	0.03	0.09	0.31	0.755	0.936
BD	EN_L5_6_NP	NAPG	0.02	0.06	0.31	0.755	0.967
BD	IN_LAMP5_RELN	CCT5	0.03	0.08	0.31	0.755	0.946
BD	EN_L2_3_IT	NDUFA4	0.03	0.09	0.31	0.755	1
BD	EN_L6_IT_2	ATP6V0D1	-0.03	0.11	-0.31	0.755	0.968
BD	OPC	IGSF6	-0.04	0.14	-0.31	0.755	0.914
BD	IN_LAMP5_LHX6	ACSL3	0.02	0.05	0.31	0.755	0.94
BD	EN_L6_IT_2	EDA	0.04	0.12	0.31	0.755	0.968
BD	EN_L5_ET	KCTD8	-0.40	1.26	-0.32	0.755	0.952
BD	Oligo	ZNF207	-0.01	0.04	-0.31	0.755	0.956
BD	OPC	NCOA4	-0.02	0.05	-0.31	0.755	0.914
BD	Micro	RRP7A	-0.04	0.12	-0.31	0.755	0.929
BD	OPC	AUNIP	-0.05	0.15	-0.31	0.755	0.914
BD	Oligo	MT-CO3	-0.01	0.04	-0.31	0.755	0.956
BD	IN_ADARB2	MTMR2	0.02	0.05	0.31	0.755	0.967
BD	EN_L3_5_IT_2	MRPL36	-0.03	0.10	-0.31	0.755	0.951
BD	EN_L5_ET	CCDC30	-0.18	0.55	-0.32	0.755	0.952
BD	IN_SST	COG7	-0.01	0.05	-0.31	0.755	0.937
BD	EN_L3_5_IT_2	TMPRSS11F	0.06	0.18	0.31	0.755	0.951
BD	EN_L5_6_NP	KCNH4	0.05	0.15	0.31	0.755	0.967
BD	SMC	CASK	-0.07	0.21	-0.31	0.755	0.995
BD	IN_VIP	EEF1A1	-0.02	0.05	-0.31	0.755	0.931
BD	EN_L2_3_IT	EIF3I	0.02	0.07	0.31	0.755	1
BD	EN_L6_IT_1	SPTLC2	0.02	0.07	0.31	0.755	0.995
BD	IN_ADARB2	KMT2C	0.01	0.04	0.31	0.755	0.967
BD	Astro	HIGD1C	-0.04	0.11	-0.31	0.755	0.928
BD	IN_LAMP5_LHX6	FH	0.03	0.09	0.31	0.755	0.94
BD	EN_L2_3_IT	RBM28	-0.01	0.05	-0.31	0.755	1
BD	EN_L3_5_IT_1	ZMAT2	0.04	0.11	0.31	0.755	0.984
BD	IN_LAMP5_RELN	AKT2	0.02	0.06	0.31	0.755	0.946
BD	EN_L2_3_IT	PTPN12	0.02	0.06	0.31	0.755	1
BD	EN_L6_IT_2	TAF1C	-0.04	0.13	-0.31	0.755	0.968
BD	EN_L2_3_IT	N4BP1	-0.01	0.05	-0.31	0.755	1
BD	EN_L5_ET	PRDM10	-0.28	0.86	-0.32	0.755	0.952
BD	EN_L6B	TMEM182	0.04	0.13	0.31	0.755	0.936
BD	Astro	UBAP2	0.01	0.04	0.31	0.755	0.928
BD	IN_ADARB2	OLFM1	-0.02	0.07	-0.31	0.755	0.967
BD	EN_L6_IT_2	OSMR	-0.07	0.24	-0.31	0.755	0.968
BD	IN_ADARB2	TOR1B	-0.03	0.08	-0.31	0.755	0.967
BD	EN_L6B	METTL24	-0.04	0.13	-0.31	0.755	0.936
BD	EN_L2_3_IT	ARHGAP32	0.02	0.06	0.31	0.755	1
BD	Astro	PSMD6	0.02	0.06	0.31	0.755	0.928
BD	Micro	PSMF1	0.02	0.07	0.31	0.755	0.929
BD	EN_L2_3_IT	C12orf43	0.02	0.06	0.31	0.755	1
BD	EN_L3_5_IT_2	AK1	0.04	0.11	0.31	0.755	0.951
BD	EN_L6B	NUP35	0.03	0.09	0.31	0.755	0.936
BD	EN_L6_IT_2	NXPE3	0.02	0.08	0.31	0.755	0.968
BD	VLMC	RAB30	0.05	0.15	0.31	0.755	0.996
BD	IN_PVALB	NT5C1A	0.02	0.07	0.31	0.755	0.918
BD	EN_L6_CT	LONRF1	-0.03	0.08	-0.31	0.755	0.949
BD	EN_L2_3_IT	DACT3	0.02	0.08	0.31	0.755	1
BD	OPC	KIAA0319	-0.03	0.11	-0.31	0.755	0.914
BD	Micro	JPH4	-0.04	0.14	-0.31	0.755	0.929
BD	Micro	PPFIBP2	-0.02	0.08	-0.31	0.755	0.929
BD	EN_L5_6_NP	GOLGA3	0.02	0.07	0.31	0.755	0.967
BD	EN_L6_IT_2	UCHL5	-0.03	0.09	-0.31	0.755	0.968
BD	EN_L2_3_IT	HVCN1	0.04	0.13	0.31	0.755	1
BD	EN_L3_5_IT_3	TRDN	0.04	0.13	0.31	0.755	0.939
BD	IN_PVALB_CHC	RAB1B	0.04	0.13	0.31	0.755	0.958
BD	EN_L6_IT_1	ACAP2	-0.02	0.05	-0.31	0.755	0.995
BD	OPC	RASL10A	-0.05	0.15	-0.31	0.755	0.914
BD	IN_ADARB2	ARHGEF40	-0.04	0.12	-0.31	0.755	0.967
BD	EN_L6_IT_2	BICD1	0.02	0.05	0.31	0.755	0.968
BD	EN_L6_IT_1	LRRC73	0.04	0.13	0.31	0.755	0.995
BD	Micro	MRTFB	-0.02	0.07	-0.31	0.755	0.929
BD	EN_L6B	WDR5	0.02	0.08	0.31	0.755	0.936
BD	Endo	DNAJB6	-0.03	0.10	-0.31	0.755	0.913
BD	PVM	WWP2	-0.06	0.18	-0.31	0.755	0.979
BD	IN_ADARB2	ZNF160	0.02	0.07	0.31	0.755	0.967
BD	Endo	KIF5C	-0.04	0.13	-0.31	0.755	0.913
BD	Oligo	TMEM163	-0.03	0.11	-0.31	0.755	0.956
BD	IN_PVALB	GMEB1	0.02	0.05	0.31	0.755	0.918
BD	Oligo	ZNF532	0.01	0.04	0.31	0.755	0.956
BD	EN_L3_5_IT_1	GLT8D1	-0.03	0.09	-0.31	0.755	0.984
BD	EN_L6_IT_1	SETD9	-0.05	0.17	-0.31	0.755	0.995
BD	EN_L5_6_NP	PSMB7	-0.03	0.08	-0.31	0.755	0.967
BD	EN_L6_IT_1	PXDNL	0.03	0.11	0.31	0.755	0.995
BD	EN_L2_3_IT	PRODH2	-0.04	0.14	-0.31	0.755	1
BD	IN_LAMP5_RELN	TTLL4	0.06	0.19	0.31	0.755	0.946
BD	EN_L3_5_IT_2	ISY1-RAB43	0.04	0.12	0.31	0.755	0.951
BD	EN_L3_5_IT_1	FMR1	-0.02	0.07	-0.31	0.755	0.984
BD	OPC	MX1	-0.04	0.13	-0.31	0.755	0.914
BD	EN_L6B	BBS9	0.02	0.06	0.31	0.755	0.936
BD	IN_PVALB_CHC	KNDC1	0.02	0.06	0.31	0.755	0.958
BD	EN_L3_5_IT_3	CNBP	0.01	0.05	0.31	0.755	0.939
BD	Adaptive	TET2	-0.09	0.30	-0.31	0.755	0.996
BD	EN_L3_5_IT_1	SNRNP200	0.02	0.07	0.31	0.755	0.984
BD	IN_SST	RASSF2	-0.06	0.18	-0.31	0.755	0.937
BD	OPC	RPL9	0.02	0.06	0.31	0.755	0.914
BD	EN_L2_3_IT	BANK1	-0.02	0.08	-0.31	0.755	1
BD	EN_L2_3_IT	COBLL1	-0.08	0.25	-0.31	0.755	1
BD	EN_L6_IT_1	ARPC5	-0.03	0.09	-0.31	0.755	0.995
BD	IN_ADARB2	SPDYE16	-0.06	0.18	-0.31	0.755	0.967
BD	EN_L2_3_IT	LLGL2	-0.04	0.11	-0.31	0.755	1
BD	EN_L3_5_IT_1	PHLDB1	0.03	0.11	0.31	0.755	0.984
BD	IN_ADARB2	PJVK	-0.05	0.15	-0.31	0.755	0.967
BD	EN_L6_IT_2	POLR1C	-0.04	0.13	-0.31	0.755	0.968
BD	IN_SST	ACOT7	-0.02	0.06	-0.31	0.755	0.937
BD	IN_SST	ACOT2	-0.04	0.11	-0.31	0.755	0.937
BD	IN_PVALB	KHNYN	-0.03	0.11	-0.31	0.755	0.918
BD	OPC	LRRC41	0.01	0.05	0.31	0.755	0.914
BD	OPC	SERPINF1	-0.04	0.13	-0.31	0.755	0.914
BD	Astro	NOL9	0.02	0.05	0.31	0.755	0.928
BD	Astro	DIRAS3	0.03	0.09	0.31	0.755	0.928
BD	OPC	CCDC159	0.03	0.09	0.31	0.755	0.914
BD	EN_L3_5_IT_3	PI4KA	-0.01	0.04	-0.31	0.755	0.939
BD	IN_SST	LRP2	-0.04	0.12	-0.31	0.755	0.937
BD	EN_L3_5_IT_2	AGAP1	0.01	0.04	0.31	0.755	0.951
BD	Oligo	GALNT8	-0.02	0.06	-0.31	0.755	0.956
BD	EN_L3_5_IT_1	TMEM212	-0.05	0.16	-0.31	0.755	0.984
BD	PC	COG6	-0.04	0.13	-0.31	0.755	0.929
BD	EN_L2_3_IT	RNF32	0.04	0.13	0.31	0.755	1
BD	Astro	ZNF182	-0.03	0.09	-0.31	0.755	0.928
BD	OPC	ZNF131	0.01	0.03	0.31	0.755	0.914
BD	IN_LAMP5_LHX6	MTPAP	-0.04	0.11	-0.31	0.755	0.94
BD	EN_L6B	INTS10	0.02	0.07	0.31	0.755	0.936
BD	EN_L2_3_IT	MDK	-0.04	0.14	-0.31	0.755	1
BD	EN_L6_CT	SNRNP70	-0.02	0.05	-0.31	0.755	0.949
BD	IN_PVALB	MTMR3	0.01	0.03	0.31	0.755	0.918
BD	EN_L3_5_IT_1	CBX4	-0.04	0.14	-0.31	0.755	0.984
BD	IN_SST	WDR87	0.05	0.15	0.31	0.755	0.937
BD	IN_LAMP5_LHX6	RMDN2	-0.03	0.09	-0.31	0.755	0.94
BD	EN_L3_5_IT_2	ENSG00000249773	-0.04	0.11	-0.31	0.755	0.951
BD	Endo	ERLIN1	0.03	0.11	0.31	0.755	0.914
BD	EN_L6_IT_2	TSPOAP1	-0.03	0.09	-0.31	0.755	0.968
BD	Astro	FTH1	-0.02	0.08	-0.31	0.755	0.928
BD	Astro	C1orf109	0.03	0.09	0.31	0.755	0.928
BD	IN_PVALB	TRAPPC10	0.01	0.04	0.31	0.755	0.918
BD	IN_LAMP5_RELN	DPYD	0.03	0.09	0.31	0.755	0.946
BD	SMC	PCCA	0.06	0.19	0.31	0.755	0.995
BD	IN_ADARB2	PPP1R16B	0.02	0.06	0.31	0.755	0.967
BD	EN_L3_5_IT_3	EYA2	0.03	0.11	0.31	0.755	0.939
BD	IN_ADARB2	CA10	-0.04	0.14	-0.31	0.755	0.967
BD	EN_L6_IT_1	CCDC173	0.04	0.13	0.31	0.755	0.995
BD	IN_PVALB	MARVELD3	-0.05	0.15	-0.31	0.755	0.918
BD	EN_L6B	TBRG1	-0.01	0.05	-0.31	0.755	0.936
BD	EN_L6B	IL17RA	0.04	0.14	0.31	0.755	0.936
BD	EN_L5_ET	DDX1	-0.26	0.81	-0.32	0.755	0.952
BD	Oligo	PUS7	0.02	0.05	0.31	0.755	0.956
BD	IN_ADARB2	DYNC2H1	0.02	0.05	0.31	0.755	0.967
BD	EN_L6B	NSL1	-0.02	0.06	-0.31	0.755	0.936
BD	Oligo	SYT10	-0.04	0.14	-0.31	0.755	0.956
BD	IN_SST	TMEM258	-0.03	0.08	-0.31	0.755	0.937
BD	IN_LAMP5_LHX6	PYGO1	-0.02	0.08	-0.31	0.755	0.94
BD	EN_L6B	B3GAT3	-0.03	0.10	-0.31	0.755	0.936
BD	IN_SST	RAB32	0.05	0.17	0.31	0.755	0.937
BD	EN_L3_5_IT_3	FBLL1	0.03	0.10	0.31	0.755	0.939
BD	EN_L6_IT_1	RANBP1	-0.03	0.10	-0.31	0.755	0.995
BD	IN_PVALB_CHC	SOCS4	-0.03	0.10	-0.31	0.755	0.958
BD	Endo	ARMC8	-0.02	0.07	-0.31	0.755	0.914
BD	EN_L3_5_IT_2	KBTBD11-OT1	-0.05	0.17	-0.31	0.755	0.951
BD	EN_L6_CT	FAM199X	0.03	0.09	0.31	0.755	0.949
BD	IN_LAMP5_RELN	USP50	0.05	0.16	0.31	0.755	0.946
BD	EN_L6_IT_2	PID1	-0.06	0.20	-0.31	0.755	0.968
BD	EN_L3_5_IT_3	COX20	-0.02	0.07	-0.31	0.755	0.939
BD	Micro	FKBP3	0.02	0.07	0.31	0.755	0.929
BD	Astro	ELP2	0.01	0.04	0.31	0.755	0.928
BD	EN_L6_CT	ANAPC1	-0.02	0.06	-0.31	0.755	0.949
BD	EN_L3_5_IT_3	NDUFV1	0.02	0.06	0.31	0.755	0.939
BD	Micro	LPIN1	0.03	0.08	0.31	0.755	0.929
BD	EN_L3_5_IT_3	ZNF232	-0.03	0.09	-0.31	0.755	0.939
BD	IN_PVALB	HNRNPDL	-0.01	0.04	-0.31	0.755	0.918
BD	EN_L5_6_NP	ZC2HC1C	0.03	0.08	0.31	0.755	0.967
BD	EN_L3_5_IT_3	PDK2	-0.02	0.07	-0.31	0.755	0.939
BD	EN_L6B	GRM4	-0.05	0.16	-0.31	0.755	0.936
BD	OPC	RIDA	0.03	0.08	0.31	0.755	0.914
BD	OPC	POLR2M	-0.03	0.09	-0.31	0.755	0.914
BD	EN_L6_IT_2	ZNF143	-0.05	0.16	-0.31	0.755	0.968
BD	EN_L6B	STX3	-0.02	0.07	-0.31	0.755	0.936
BD	EN_L6_IT_2	ERCC3	0.03	0.09	0.31	0.755	0.968
BD	Micro	DCBLD2	-0.03	0.08	-0.31	0.755	0.929
BD	Oligo	UNC80	0.03	0.11	0.31	0.755	0.956
BD	EN_L3_5_IT_1	C4orf45	-0.04	0.13	-0.31	0.755	0.984
BD	EN_L3_5_IT_1	USF3	0.02	0.07	0.31	0.755	0.984
BD	IN_PVALB	ALOX5	0.03	0.11	0.31	0.755	0.918
BD	EN_L6_CT	CEND1	0.03	0.09	0.31	0.755	0.949
BD	IN_PVALB_CHC	PINK1	-0.03	0.11	-0.31	0.755	0.958
BD	IN_LAMP5_RELN	BPHL	0.02	0.08	0.31	0.755	0.946
BD	IN_PVALB_CHC	CC2D2B	0.05	0.17	0.31	0.755	0.958
BD	IN_VIP	FAM3A	0.02	0.07	0.31	0.755	0.931
BD	IN_VIP	ENSG00000285043	-0.04	0.12	-0.31	0.755	0.931
BD	EN_L6_IT_2	CCDC82	-0.02	0.07	-0.31	0.755	0.968
BD	EN_L3_5_IT_1	ARL6IP5	-0.03	0.08	-0.31	0.755	0.984
BD	EN_L6B	FKBP4	-0.05	0.15	-0.31	0.755	0.936
BD	EN_L3_5_IT_3	PLAGL1	0.02	0.06	0.31	0.755	0.939
BD	EN_L2_3_IT	PXMP2	0.04	0.13	0.31	0.755	1
BD	IN_LAMP5_LHX6	TARS2	0.04	0.12	0.31	0.755	0.941
BD	EN_L6_CT	TENT2	-0.02	0.05	-0.31	0.755	0.949
BD	VLMC	VSNL1	0.06	0.19	0.31	0.755	0.996
BD	Endo	CDK17	-0.03	0.09	-0.31	0.755	0.914
BD	SMC	SLC1A3	0.09	0.28	0.31	0.755	0.995
BD	EN_L6B	FANCB	-0.04	0.14	-0.31	0.755	0.936
BD	EN_L3_5_IT_2	DPY19L3	0.02	0.06	0.31	0.755	0.951
BD	EN_L3_5_IT_2	PSD3	0.01	0.04	0.31	0.755	0.951
BD	Oligo	UNK	0.01	0.04	0.31	0.755	0.956
BD	IN_PVALB	KCNK1	0.02	0.06	0.31	0.755	0.918
BD	Astro	FAM174A	-0.02	0.07	-0.31	0.755	0.928
BD	EN_L3_5_IT_2	NFKBID	0.03	0.09	0.31	0.755	0.951
BD	IN_SST	COX7B	-0.02	0.07	-0.31	0.756	0.937
BD	EN_L3_5_IT_1	PSMD8	-0.03	0.09	-0.31	0.756	0.984
BD	EN_L3_5_IT_2	CAMTA2	-0.01	0.04	-0.31	0.756	0.951
BD	EN_L3_5_IT_3	HMGCLL1	-0.02	0.06	-0.31	0.756	0.939
BD	PVM	FTL	0.05	0.18	0.31	0.756	0.979
BD	IN_ADARB2	MRPL19	0.02	0.07	0.31	0.756	0.967
BD	EN_L3_5_IT_1	MRPS27	-0.02	0.07	-0.31	0.756	0.984
BD	OPC	APOOL	-0.02	0.05	-0.31	0.756	0.914
BD	Astro	MGAT5	0.02	0.08	0.31	0.756	0.928
BD	VLMC	TUBGCP3	0.04	0.14	0.31	0.756	0.996
BD	EN_L6_IT_1	FANCD2	0.04	0.14	0.31	0.756	0.995
BD	EN_L2_3_IT	MAPK13	-0.02	0.07	-0.31	0.756	1
BD	EN_L6_IT_2	STARD13	0.03	0.09	0.31	0.756	0.968
BD	EN_L6_IT_1	TMSB10	0.04	0.12	0.31	0.756	0.995
BD	IN_PVALB	STRN3	0.01	0.03	0.31	0.756	0.918
BD	EN_L3_5_IT_2	MAP7D1	-0.02	0.05	-0.31	0.756	0.951
BD	EN_L2_3_IT	ELOF1	0.02	0.07	0.31	0.756	1
BD	EN_L2_3_IT	BCAS1	-0.03	0.10	-0.31	0.756	1
BD	EN_L6B	EPN1	0.07	0.23	0.31	0.756	0.936
BD	Adaptive	PPP3CB	-0.10	0.31	-0.31	0.756	0.996
BD	IN_ADARB2	ABHD5	0.02	0.08	0.31	0.756	0.967
BD	PVM	CIITA	-0.09	0.30	-0.31	0.756	0.979
BD	EN_L3_5_IT_1	USP14	-0.02	0.05	-0.31	0.756	0.984
BD	Oligo	GPRC5B	-0.01	0.04	-0.31	0.756	0.956
BD	IN_SST	PYHIN1	-0.04	0.12	-0.31	0.756	0.937
BD	EN_L5_6_NP	VAT1L	-0.03	0.10	-0.31	0.756	0.967
BD	EN_L3_5_IT_3	CNR2	-0.05	0.17	-0.31	0.756	0.939
BD	EN_L2_3_IT	HCN4	0.05	0.17	0.31	0.756	1
BD	EN_L3_5_IT_2	CA1	0.04	0.14	0.31	0.756	0.951
BD	Oligo	ZNF254	0.01	0.04	0.31	0.756	0.956
BD	EN_L5_ET	PPP2R1A	0.25	0.79	0.32	0.756	0.952
BD	Astro	STEEP1	-0.02	0.07	-0.31	0.756	0.928
BD	IN_VIP	ATP11A	0.01	0.04	0.31	0.756	0.932
BD	EN_L6_IT_1	PDCD2L	0.04	0.13	0.31	0.756	0.995
BD	SMC	ARIH1	-0.07	0.22	-0.31	0.756	0.995
BD	IN_ADARB2	FRK	0.05	0.15	0.31	0.756	0.967
BD	EN_L6_IT_1	AGBL3	0.04	0.13	0.31	0.756	0.995
BD	EN_L2_3_IT	SLC30A8	-0.06	0.18	-0.31	0.756	1
BD	Oligo	WFDC1	0.04	0.12	0.31	0.756	0.956
BD	EN_L2_3_IT	GPRIN2	-0.06	0.18	-0.31	0.756	1
BD	IN_PVALB	LAMC3	0.04	0.12	0.31	0.756	0.918
BD	EN_L6_IT_1	CCR10	0.04	0.12	0.31	0.756	0.995
BD	EN_L3_5_IT_1	NPDC1	-0.03	0.10	-0.31	0.756	0.984
BD	EN_L3_5_IT_3	SPINDOC	0.03	0.08	0.31	0.756	0.939
BD	EN_L3_5_IT_1	ZNF14	-0.03	0.10	-0.31	0.756	0.984
BD	IN_VIP	TSPYL5	0.02	0.07	0.31	0.756	0.932
BD	EN_L6B	GJC1	-0.03	0.11	-0.31	0.756	0.936
BD	EN_L3_5_IT_2	SLC20A1	-0.02	0.05	-0.31	0.756	0.951
BD	EN_L6B	ABHD5	0.03	0.08	0.31	0.756	0.936
BD	OPC	MARCHF9	0.02	0.07	0.31	0.756	0.914
BD	IN_VIP	CCT5	-0.02	0.06	-0.31	0.756	0.932
BD	IN_PVALB_CHC	HIP1R	0.04	0.13	0.31	0.756	0.958
BD	EN_L6B	SENP1	-0.04	0.11	-0.31	0.756	0.936
BD	EN_L3_5_IT_1	SPCS3	-0.02	0.07	-0.31	0.756	0.984
BD	EN_L5_ET	CEP57	0.19	0.61	0.32	0.756	0.952
BD	EN_L5_ET	NOVA2	-0.29	0.90	-0.32	0.756	0.952
BD	Micro	LIG4	0.03	0.11	0.31	0.756	0.93
BD	IN_PVALB	SMNDC1	-0.02	0.06	-0.31	0.756	0.918
BD	IN_LAMP5_RELN	MAP3K4	-0.01	0.04	-0.31	0.756	0.947
BD	Oligo	EEF1AKNMT	0.02	0.07	0.31	0.756	0.956
BD	EN_L6B	ADAM12	0.04	0.14	0.31	0.756	0.936
BD	EN_L3_5_IT_1	TM9SF2	0.02	0.06	0.31	0.756	0.984
BD	EN_L3_5_IT_2	PRPF4	0.02	0.06	0.31	0.756	0.951
BD	EN_L6_IT_1	MAP4K2	0.03	0.09	0.31	0.756	0.995
BD	EN_L6_CT	SPATA20	-0.04	0.14	-0.31	0.756	0.949
BD	EN_L6_CT	ARMC9	-0.02	0.06	-0.31	0.756	0.949
BD	VLMC	LENG8	-0.05	0.15	-0.31	0.756	0.996
BD	EN_L6_IT_1	HNRNPK	-0.02	0.08	-0.31	0.756	0.995
BD	IN_LAMP5_LHX6	GOLGA7B	0.03	0.09	0.31	0.756	0.941
BD	IN_PVALB	NBPF14	0.04	0.13	0.31	0.756	0.918
BD	IN_PVALB	PRKACA	0.01	0.05	0.31	0.756	0.918
BD	EN_L6_CT	ARFIP2	0.04	0.14	0.31	0.756	0.949
BD	EN_L3_5_IT_1	BRI3BP	0.02	0.07	0.31	0.756	0.984
BD	EN_L5_6_NP	RIC1	-0.02	0.05	-0.31	0.756	0.967
BD	IN_ADARB2	ADAMTS18	-0.06	0.18	-0.31	0.756	0.967
BD	IN_LAMP5_RELN	RIDA	0.03	0.11	0.31	0.756	0.947
BD	SMC	DAAM2	0.07	0.21	0.31	0.756	0.995
BD	EN_L5_ET	CTSB	-0.29	0.92	-0.32	0.756	0.952
BD	EN_L2_3_IT	POLR1G	0.04	0.13	0.31	0.756	1
BD	EN_L2_3_IT	CRK	-0.02	0.08	-0.31	0.756	1
BD	IN_LAMP5_RELN	IFIT2	-0.04	0.14	-0.31	0.756	0.947
BD	EN_L3_5_IT_2	ENSG00000285953	0.02	0.07	0.31	0.756	0.951
BD	EN_L5_6_NP	TPRN	0.04	0.13	0.31	0.756	0.967
BD	EN_L6B	FSD2	0.05	0.15	0.31	0.756	0.936
BD	EN_L5_ET	RANBP17	-0.17	0.53	-0.32	0.756	0.952
BD	IN_VIP	HACD2	0.01	0.04	0.31	0.756	0.932
BD	IN_PVALB_CHC	SERPINI1	-0.02	0.05	-0.31	0.756	0.958
BD	IN_VIP	SLC7A11	-0.05	0.16	-0.31	0.756	0.932
BD	EN_L6B	SBF1	-0.03	0.11	-0.31	0.756	0.936
BD	Adaptive	UBA6	-0.09	0.29	-0.31	0.756	0.996
BD	EN_L2_3_IT	SRPX	0.05	0.16	0.31	0.756	1
BD	EN_L5_6_NP	TSR2	-0.03	0.10	-0.31	0.756	0.967
BD	IN_PVALB	SLC2A1	0.03	0.10	0.31	0.756	0.918
BD	Oligo	IQCG	-0.02	0.05	-0.31	0.756	0.956
BD	IN_LAMP5_LHX6	PWP1	-0.02	0.08	-0.31	0.756	0.941
BD	EN_L2_3_IT	GEM	-0.06	0.19	-0.31	0.756	1
BD	Oligo	TMEM220	0.04	0.12	0.31	0.756	0.956
BD	Micro	MIGA2	-0.02	0.08	-0.31	0.756	0.93
BD	IN_LAMP5_LHX6	CTR9	0.03	0.08	0.31	0.756	0.941
BD	EN_L3_5_IT_2	MEI4	-0.03	0.10	-0.31	0.756	0.951
BD	Micro	HHIPL1	-0.05	0.17	-0.31	0.756	0.93
BD	IN_LAMP5_RELN	CYB5R4	-0.02	0.05	-0.31	0.756	0.947
BD	Oligo	AP5S1	-0.03	0.09	-0.31	0.756	0.956
BD	Oligo	PLEKHO1	-0.03	0.09	-0.31	0.756	0.956
BD	Oligo	MCM5	-0.02	0.07	-0.31	0.756	0.956
BD	EN_L3_5_IT_2	APBB1	-0.01	0.04	-0.31	0.756	0.951
BD	EN_L2_3_IT	TOP3A	-0.02	0.05	-0.31	0.756	1
BD	Astro	SIKE1	-0.02	0.07	-0.31	0.756	0.928
BD	Astro	TMC8	0.05	0.15	0.31	0.756	0.928
BD	IN_SST	MED11	-0.03	0.10	-0.31	0.756	0.937
BD	IN_SST	RBFOX3	0.02	0.06	0.31	0.756	0.937
BD	Astro	PLP2	0.04	0.14	0.31	0.756	0.928
BD	IN_SST	EVI2A	-0.06	0.18	-0.31	0.756	0.937
BD	Astro	SLC2A8	0.03	0.09	0.31	0.756	0.928
BD	EN_L3_5_IT_2	MBOAT2	-0.02	0.06	-0.31	0.756	0.951
BD	Oligo	C15orf65	-0.04	0.12	-0.31	0.756	0.956
BD	IN_SST	ACER3	0.01	0.04	0.31	0.756	0.937
BD	EN_L5_6_NP	SLC35B1	-0.03	0.10	-0.31	0.756	0.967
BD	IN_LAMP5_LHX6	ACER2	-0.03	0.10	-0.31	0.756	0.941
BD	SMC	MT-CO3	-0.07	0.22	-0.31	0.756	0.995
BD	IN_PVALB	ZNF33B	-0.02	0.06	-0.31	0.756	0.918
BD	EN_L3_5_IT_2	JAK1	-0.02	0.05	-0.31	0.756	0.951
BD	EN_L3_5_IT_1	SLC66A2	0.02	0.07	0.31	0.756	0.984
BD	EN_L6_IT_1	MLH3	0.02	0.07	0.31	0.756	0.995
BD	EN_L2_3_IT	DUSP10	-0.04	0.14	-0.31	0.756	1
BD	EN_L3_5_IT_1	STAC3	0.04	0.12	0.31	0.756	0.984
BD	EN_L6_IT_2	FARSA	-0.04	0.14	-0.31	0.756	0.968
BD	Micro	SH3BP5	0.03	0.11	0.31	0.756	0.93
BD	EN_L6_CT	FAM47E-STBD1	0.05	0.16	0.31	0.756	0.95
BD	EN_L3_5_IT_3	SEL1L2	-0.03	0.10	-0.31	0.756	0.939
BD	IN_LAMP5_LHX6	TCEAL9	0.06	0.19	0.31	0.756	0.941
BD	EN_L3_5_IT_2	DAD1	-0.02	0.06	-0.31	0.756	0.951
BD	PVM	EIF4A2	-0.05	0.15	-0.31	0.756	0.979
BD	Astro	PIBF1	0.01	0.04	0.31	0.756	0.928
BD	EN_L3_5_IT_2	ANXA1	0.04	0.14	0.31	0.756	0.951
BD	IN_SST	MOCS3	-0.05	0.15	-0.31	0.756	0.937
BD	IN_VIP	MCUB	-0.03	0.09	-0.31	0.756	0.932
BD	IN_SST	CUEDC1	0.02	0.06	0.31	0.756	0.937
BD	OPC	PSMC1	0.02	0.05	0.31	0.756	0.914
BD	EN_L3_5_IT_1	AGBL5	0.03	0.10	0.31	0.756	0.984
BD	EN_L6B	PRPF39	0.02	0.06	0.31	0.756	0.936
BD	EN_L5_6_NP	SERPIND1	0.05	0.15	0.31	0.756	0.967
BD	EN_L5_ET	GOSR1	-0.26	0.81	-0.32	0.756	0.952
BD	IN_SST	ERAP2	0.04	0.13	0.31	0.756	0.937
BD	IN_VIP	FNBP1L	0.01	0.04	0.31	0.756	0.932
BD	EN_L6_IT_1	DOCK7	-0.02	0.05	-0.31	0.756	0.995
BD	Oligo	S100Z	-0.03	0.11	-0.31	0.756	0.956
BD	IN_PVALB	VCPIP1	-0.02	0.05	-0.31	0.756	0.918
BD	Astro	OS9	0.02	0.05	0.31	0.756	0.928
BD	IN_LAMP5_LHX6	INTS3	-0.02	0.06	-0.31	0.756	0.941
BD	IN_VIP	STAT1	-0.03	0.10	-0.31	0.756	0.932
BD	EN_L6_IT_1	FAM189B	0.03	0.10	0.31	0.756	0.995
BD	IN_LAMP5_RELN	ZNF805	0.03	0.11	0.31	0.756	0.947
BD	IN_VIP	LUZP2	-0.03	0.09	-0.31	0.756	0.932
BD	EN_L2_3_IT	PPT1	0.02	0.05	0.31	0.756	1
BD	Astro	NKRF	-0.03	0.08	-0.31	0.756	0.928
BD	Oligo	PEX6	0.01	0.04	0.31	0.756	0.956
BD	EN_L6_IT_1	SCO1	0.03	0.11	0.31	0.756	0.995
BD	EN_L2_3_IT	CHRM4	-0.03	0.09	-0.31	0.756	1
BD	OPC	RAB39A	0.03	0.10	0.31	0.756	0.914
BD	SMC	WDFY2	-0.08	0.26	-0.31	0.756	0.995
BD	EN_L5_ET	GMPS	0.22	0.69	0.32	0.756	0.952
BD	Oligo	ABHD12	0.01	0.05	0.31	0.756	0.956
BD	OPC	MPLKIP	-0.02	0.06	-0.31	0.756	0.914
BD	EN_L3_5_IT_1	RGS22	0.06	0.18	0.31	0.756	0.984
BD	EN_L6B	RHCE	0.04	0.14	0.31	0.756	0.936
BD	EN_L2_3_IT	TNFRSF13B	-0.05	0.17	-0.31	0.756	1
BD	EN_L5_6_NP	CCDC159	-0.04	0.14	-0.31	0.756	0.968
BD	EN_L3_5_IT_3	MED15	-0.01	0.04	-0.31	0.756	0.939
BD	Oligo	DCAF13	-0.01	0.05	-0.31	0.756	0.956
BD	EN_L3_5_IT_3	FKBP5	0.03	0.11	0.31	0.756	0.939
BD	IN_PVALB	ZDHHC24	-0.02	0.06	-0.31	0.756	0.918
BD	SMC	UBN2	-0.06	0.21	-0.31	0.756	0.995
BD	Astro	SETD1A	0.02	0.07	0.31	0.756	0.928
BD	IN_LAMP5_LHX6	HAGHL	0.04	0.12	0.31	0.756	0.941
BD	SMC	MTMR3	-0.07	0.22	-0.31	0.756	0.995
BD	PC	NCBP3	-0.03	0.10	-0.31	0.756	0.93
BD	EN_L6_IT_2	MYPOP	-0.05	0.15	-0.31	0.756	0.968
BD	OPC	DDX55	-0.02	0.07	-0.31	0.756	0.914
BD	IN_ADARB2	ATF7IP	0.02	0.05	0.31	0.756	0.968
BD	EN_L6_IT_1	CORO6	0.02	0.08	0.31	0.756	0.995
BD	IN_SST	C4orf33	-0.03	0.08	-0.31	0.756	0.937
BD	EN_L3_5_IT_2	ANKMY1	-0.02	0.06	-0.31	0.756	0.951
BD	IN_PVALB_CHC	PRELID3A	-0.03	0.09	-0.31	0.756	0.959
BD	PC	OSBPL11	-0.05	0.16	-0.31	0.756	0.93
BD	Micro	PAX8	0.10	0.33	0.31	0.756	0.93
BD	IN_SST	INPP1	-0.02	0.08	-0.31	0.756	0.937
BD	IN_SST	PLIN5	0.05	0.15	0.31	0.756	0.937
BD	IN_VIP	NUFIP2	-0.01	0.04	-0.31	0.756	0.932
BD	EN_L6_CT	COMMD5	0.04	0.13	0.31	0.756	0.95
BD	IN_LAMP5_LHX6	TYK2	-0.04	0.11	-0.31	0.756	0.941
BD	EN_L3_5_IT_2	TXNL4A	0.02	0.05	0.31	0.756	0.951
BD	EN_L2_3_IT	DNAJA4	-0.03	0.10	-0.31	0.756	1
BD	EN_L2_3_IT	CYP4Z1	-0.02	0.07	-0.31	0.756	1
BD	EN_L6_CT	IQCH	-0.03	0.09	-0.31	0.756	0.95
BD	IN_LAMP5_RELN	RABGAP1L	-0.01	0.04	-0.31	0.756	0.947
BD	EN_L2_3_IT	SLC6A11	-0.03	0.10	-0.31	0.756	1
BD	Oligo	LRRC66	-0.03	0.08	-0.31	0.756	0.956
BD	EN_L6B	PRPF4B	-0.02	0.06	-0.31	0.756	0.936
BD	IN_PVALB_CHC	IMMP2L	-0.02	0.06	-0.31	0.756	0.959
BD	EN_L6B	PPP2R5A	0.03	0.09	0.31	0.756	0.936
BD	OPC	MAGI3	-0.01	0.04	-0.31	0.756	0.914
BD	EN_L3_5_IT_3	NOP16	-0.04	0.11	-0.31	0.756	0.939
BD	IN_PVALB_CHC	TRAPPC4	0.04	0.13	0.31	0.756	0.959
BD	EN_L6_IT_1	STS	0.03	0.08	0.31	0.756	0.995
BD	EN_L5_6_NP	RANBP3	0.03	0.09	0.31	0.756	0.968
BD	IN_SST	TTLL9	0.02	0.08	0.31	0.756	0.937
BD	EN_L6_CT	PTPRN2	-0.02	0.06	-0.31	0.756	0.95
BD	IN_ADARB2	LRP4	0.06	0.20	0.31	0.756	0.968
BD	EN_L6B	ZNF354A	-0.05	0.17	-0.31	0.756	0.936
BD	EN_L2_3_IT	ATP6V1FNB	0.04	0.14	0.31	0.756	1
BD	VLMC	NDFIP1	0.04	0.13	0.31	0.756	0.996
BD	Oligo	GLT8D2	0.02	0.08	0.31	0.756	0.956
BD	IN_VIP	CHMP2B	0.02	0.05	0.31	0.756	0.932
BD	EN_L3_5_IT_1	GRAMD4	-0.02	0.08	-0.31	0.756	0.984
BD	EN_L3_5_IT_3	RBM47	-0.03	0.09	-0.31	0.756	0.939
BD	OPC	POLR1D	-0.02	0.06	-0.31	0.756	0.914
BD	OPC	CYB5R2	-0.04	0.14	-0.31	0.756	0.914
BD	IN_SST	ENPP6	-0.04	0.12	-0.31	0.756	0.937
BD	IN_SST	PYGO2	0.03	0.10	0.31	0.756	0.937
BD	EN_L5_6_NP	CYP26B1	-0.04	0.11	-0.31	0.756	0.968
BD	PC	AP5M1	-0.04	0.13	-0.31	0.756	0.93
BD	EN_L2_3_IT	TSPAN16	0.04	0.13	0.31	0.756	1
BD	EN_L6B	ULK2	0.02	0.06	0.31	0.756	0.936
BD	EN_L6_IT_1	WBP2	0.03	0.10	0.31	0.757	0.995
BD	IN_LAMP5_LHX6	NXPE3	0.02	0.07	0.31	0.757	0.941
BD	EN_L3_5_IT_2	SPOCK3	-0.03	0.09	-0.31	0.757	0.951
BD	OPC	ZNF200	-0.03	0.10	-0.31	0.757	0.914
BD	IN_PVALB	SIPA1L1	0.01	0.04	0.31	0.757	0.918
BD	EN_L3_5_IT_3	STYX	0.02	0.08	0.31	0.757	0.939
BD	IN_PVALB_CHC	TM9SF2	0.02	0.06	0.31	0.757	0.959
BD	EN_L3_5_IT_2	LAMA1	0.03	0.10	0.31	0.757	0.951
BD	EN_L3_5_IT_2	TMEM11	-0.03	0.09	-0.31	0.757	0.951
BD	EN_L6B	EXOC1	0.02	0.05	0.31	0.757	0.936
BD	EN_L3_5_IT_3	PKM	-0.01	0.05	-0.31	0.757	0.939
BD	IN_SST	DEPDC1B	-0.04	0.13	-0.31	0.757	0.937
BD	EN_L3_5_IT_3	PRPF19	0.02	0.06	0.31	0.757	0.939
BD	IN_LAMP5_LHX6	PPP1R10	0.03	0.08	0.31	0.757	0.941
BD	Oligo	SLC30A9	0.01	0.03	0.31	0.757	0.956
BD	EN_L6_IT_1	RGS17	-0.02	0.07	-0.31	0.757	0.995
BD	IN_SST	SNAPC4	0.02	0.06	0.31	0.757	0.937
BD	Micro	VPS37C	-0.03	0.10	-0.31	0.757	0.93
BD	PVM	WAPL	-0.05	0.17	-0.31	0.757	0.979
BD	Oligo	USP6	-0.03	0.11	-0.31	0.757	0.956
BD	EN_L3_5_IT_1	ETFB	0.04	0.13	0.31	0.757	0.984
BD	Micro	SLC35F4	-0.05	0.15	-0.31	0.757	0.93
BD	IN_LAMP5_RELN	POMT1	-0.02	0.07	-0.31	0.757	0.947
BD	Micro	MIDN	-0.04	0.11	-0.31	0.757	0.93
BD	EN_L6_CT	ZNF202	-0.04	0.12	-0.31	0.757	0.95
BD	Endo	SPRED2	-0.03	0.11	-0.31	0.757	0.915
BD	IN_SST	DIPK2A	0.03	0.08	0.31	0.757	0.937
BD	IN_LAMP5_LHX6	COPB1	-0.02	0.07	-0.31	0.757	0.941
BD	IN_VIP	DDX39A	0.03	0.08	0.31	0.757	0.932
BD	IN_LAMP5_LHX6	TMEM74B	-0.02	0.08	-0.31	0.757	0.941
BD	EN_L6_IT_2	SEMA4C	-0.05	0.16	-0.31	0.757	0.969
BD	EN_L6_CT	NOM1	-0.03	0.09	-0.31	0.757	0.95
BD	IN_SST	FBXL17	-0.01	0.04	-0.31	0.757	0.937
BD	EN_L5_ET	ST7	-0.20	0.65	-0.32	0.757	0.952
BD	SMC	IL6ST	-0.09	0.29	-0.31	0.757	0.995
BD	SMC	FLNA	-0.06	0.18	-0.31	0.757	0.995
BD	IN_PVALB_CHC	NEXN	0.05	0.15	0.31	0.757	0.959
BD	Micro	DZIP1L	0.04	0.13	0.31	0.757	0.93
BD	EN_L3_5_IT_1	RTN3	-0.01	0.04	-0.31	0.757	0.984
BD	EN_L6_IT_2	COA6	-0.05	0.16	-0.31	0.757	0.969
BD	IN_ADARB2	ZSCAN12	-0.03	0.09	-0.31	0.757	0.968
BD	EN_L6_IT_1	PPP3CC	0.02	0.05	0.31	0.757	0.995
BD	EN_L3_5_IT_1	ITCH	-0.01	0.05	-0.31	0.757	0.984
BD	Oligo	CCDC51	0.04	0.11	0.31	0.757	0.956
BD	Oligo	SLC38A3	-0.03	0.10	-0.31	0.757	0.956
BD	EN_L6_IT_1	PPIG	-0.01	0.05	-0.31	0.757	0.995
BD	IN_ADARB2	FURIN	-0.03	0.11	-0.31	0.757	0.968
BD	Oligo	ARMH1	0.03	0.09	0.31	0.757	0.956
BD	EN_L3_5_IT_2	POLN	-0.03	0.10	-0.31	0.757	0.951
BD	IN_VIP	GPATCH1	0.02	0.05	0.31	0.757	0.932
BD	SMC	SUMF1	0.08	0.26	0.31	0.757	0.995
BD	Oligo	PPP1R13B	0.01	0.05	0.31	0.757	0.956
BD	EN_L2_3_IT	SETD4	-0.02	0.06	-0.31	0.757	1
BD	EN_L3_5_IT_3	TRIM58	-0.04	0.14	-0.31	0.757	0.939
BD	OPC	WDR46	-0.02	0.08	-0.31	0.757	0.914
BD	EN_L6B	SCML1	0.05	0.17	0.31	0.757	0.936
BD	IN_LAMP5_LHX6	RASSF5	0.03	0.09	0.31	0.757	0.941
BD	EN_L2_3_IT	TGIF2-RAB5IF	-0.05	0.15	-0.31	0.757	1
BD	EN_L6_CT	ZNF251	-0.02	0.06	-0.31	0.757	0.95
BD	VLMC	HM13	0.04	0.14	0.31	0.757	0.996
BD	IN_PVALB	RUBCNL	-0.02	0.05	-0.31	0.757	0.919
BD	IN_LAMP5_RELN	FAT2	0.05	0.16	0.31	0.757	0.947
BD	EN_L6B	MIOS	0.03	0.09	0.31	0.757	0.936
BD	EN_L6_CT	PUS3	0.05	0.16	0.31	0.757	0.95
BD	IN_SST	CHFR	0.01	0.04	0.31	0.757	0.937
BD	Oligo	RSPH14	-0.03	0.11	-0.31	0.757	0.956
BD	IN_VIP	SHD	0.04	0.11	0.31	0.757	0.932
BD	EN_L2_3_IT	RNF115	0.02	0.07	0.31	0.757	1
BD	Endo	DENND4B	-0.04	0.11	-0.31	0.757	0.915
BD	OPC	PAWR	0.02	0.06	0.31	0.757	0.914
BD	PVM	MYO1D	0.08	0.24	0.31	0.757	0.979
BD	IN_LAMP5_RELN	PHC3	0.01	0.04	0.31	0.757	0.947
BD	EN_L2_3_IT	INTS10	-0.02	0.05	-0.31	0.757	1
BD	VLMC	ZNF69	0.06	0.20	0.31	0.757	0.996
BD	EN_L6B	FRA10AC1	0.02	0.07	0.31	0.757	0.936
BD	IN_SST	CPSF4	-0.02	0.07	-0.31	0.757	0.937
BD	EN_L3_5_IT_2	BCL2L2	-0.03	0.10	-0.31	0.757	0.951
BD	EN_L2_3_IT	C4orf46	0.04	0.12	0.31	0.757	1
BD	EN_L3_5_IT_2	C5orf15	0.02	0.05	0.31	0.757	0.951
BD	IN_VIP	RAP1GDS1	0.01	0.04	0.31	0.757	0.932
BD	IN_SST	F10	0.04	0.14	0.31	0.757	0.937
BD	EN_L6_IT_2	SCUBE2	0.06	0.21	0.31	0.757	0.969
BD	EN_L6_CT	IGSF6	0.05	0.17	0.31	0.757	0.95
BD	Adaptive	DPP10	0.11	0.35	0.31	0.757	0.996
BD	Astro	TFAM	0.02	0.06	0.31	0.757	0.928
BD	EN_L3_5_IT_1	GORASP2	-0.03	0.09	-0.31	0.757	0.984
BD	IN_LAMP5_RELN	MSI2	-0.01	0.05	-0.31	0.757	0.947
BD	EN_L6B	LARS1	0.02	0.05	0.31	0.757	0.936
BD	IN_ADARB2	PCDHB12	-0.04	0.13	-0.31	0.757	0.968
BD	EN_L3_5_IT_1	PSIP1	-0.01	0.04	-0.31	0.757	0.984
BD	IN_VIP	HTRA2	0.02	0.07	0.31	0.757	0.932
BD	Endo	PPP1R7	0.04	0.14	0.31	0.757	0.915
BD	Oligo	ITPRID1	-0.05	0.15	-0.31	0.757	0.956
BD	EN_L2_3_IT	ZNF530	0.03	0.10	0.31	0.757	1
BD	IN_ADARB2	HLA-A	0.03	0.11	0.31	0.757	0.968
BD	Astro	ZNRF2	0.02	0.08	0.31	0.757	0.928
BD	EN_L6B	SVEP1	0.05	0.15	0.31	0.757	0.936
BD	IN_PVALB_CHC	NUDCD3	0.02	0.05	0.31	0.757	0.959
BD	EN_L2_3_IT	GET1-SH3BGR	-0.04	0.13	-0.31	0.757	1
BD	IN_LAMP5_RELN	CADM1	-0.02	0.05	-0.31	0.757	0.947
BD	EN_L5_ET	MAGI2	-0.15	0.49	-0.32	0.757	0.953
BD	EN_L3_5_IT_2	PLSCR1	0.02	0.07	0.31	0.757	0.951
BD	EN_L6B	RPTOR	0.02	0.06	0.31	0.757	0.936
BD	IN_SST	FAM222B	0.02	0.06	0.31	0.757	0.937
BD	EN_L2_3_IT	CASD1	0.01	0.05	0.31	0.757	1
BD	OPC	DCTPP1	-0.05	0.15	-0.31	0.757	0.914
BD	EN_L6B	MGAT1	0.03	0.09	0.31	0.757	0.936
BD	EN_L6_CT	MCCC2	-0.02	0.07	-0.31	0.757	0.95
BD	IN_LAMP5_LHX6	VCPIP1	-0.03	0.09	-0.31	0.757	0.941
BD	EN_L2_3_IT	DTX3	-0.02	0.05	-0.31	0.757	1
BD	Oligo	MEP1B	-0.04	0.11	-0.31	0.757	0.956
BD	IN_ADARB2	SGMS2	-0.03	0.10	-0.31	0.757	0.968
BD	Astro	SOAT1	0.03	0.09	0.31	0.757	0.928
BD	EN_L3_5_IT_1	PPM1E	0.02	0.06	0.31	0.757	0.984
BD	OPC	ZNF665	-0.03	0.08	-0.31	0.757	0.914
BD	Oligo	KDM5B	0.01	0.04	0.31	0.757	0.956
BD	Astro	ZNF493	-0.02	0.06	-0.31	0.757	0.928
BD	Endo	CACNA1B	-0.04	0.14	-0.31	0.757	0.915
BD	EN_L3_5_IT_3	MROH9	0.04	0.14	0.31	0.757	0.94
BD	IN_PVALB_CHC	NUP155	-0.03	0.11	-0.31	0.757	0.959
BD	IN_VIP	UNC80	-0.01	0.03	-0.31	0.757	0.932
BD	Astro	LYSMD2	-0.02	0.07	-0.31	0.757	0.928
BD	Astro	CCT6B	-0.03	0.08	-0.31	0.757	0.928
BD	OPC	MYL6B	-0.02	0.06	-0.31	0.757	0.914
BD	EN_L5_6_NP	HECTD2	0.02	0.07	0.31	0.757	0.968
BD	EN_L2_3_IT	ZNF396	0.04	0.13	0.31	0.757	1
BD	IN_PVALB	SRPRB	0.02	0.06	0.31	0.757	0.919
BD	EN_L6_IT_1	ZFPL1	0.04	0.13	0.31	0.757	0.995
BD	EN_L3_5_IT_2	FGF13	0.03	0.10	0.31	0.757	0.951
BD	EN_L6_IT_1	TRIP4	-0.02	0.07	-0.31	0.757	0.995
BD	EN_L3_5_IT_1	UGGT1	0.02	0.06	0.31	0.757	0.984
BD	OPC	RMDN3	-0.02	0.05	-0.31	0.757	0.914
BD	IN_ADARB2	SLC46A1	-0.04	0.12	-0.31	0.757	0.968
BD	EN_L3_5_IT_3	BTD	0.03	0.08	0.31	0.757	0.94
BD	EN_L3_5_IT_1	ST3GAL2	-0.03	0.09	-0.31	0.757	0.984
BD	EN_L3_5_IT_1	MINAR1	0.05	0.17	0.31	0.757	0.984
BD	IN_SST	PRR5-ARHGAP8	-0.04	0.14	-0.31	0.757	0.937
BD	IN_LAMP5_RELN	TIAM1	-0.01	0.05	-0.31	0.757	0.947
BD	IN_PVALB_CHC	PDE6B	0.04	0.14	0.31	0.757	0.959
BD	IN_PVALB	GTF2F2	0.02	0.06	0.31	0.757	0.919
BD	SMC	ITGA7	0.08	0.25	0.31	0.757	0.995
BD	EN_L3_5_IT_1	PTN	0.04	0.13	0.31	0.757	0.984
BD	EN_L3_5_IT_3	CTSF	-0.01	0.05	-0.31	0.757	0.94
BD	EN_L2_3_IT	TRAIP	0.03	0.10	0.31	0.757	1
BD	EN_L3_5_IT_1	RAG1	-0.05	0.16	-0.31	0.757	0.984
BD	IN_LAMP5_LHX6	ADAMTS17	0.06	0.19	0.31	0.757	0.941
BD	EN_L6_CT	ZGLP1	-0.05	0.15	-0.31	0.757	0.95
BD	IN_LAMP5_LHX6	NEB	0.04	0.13	0.31	0.757	0.941
BD	Endo	PCGF3	-0.03	0.09	-0.31	0.757	0.915
BD	SMC	ATF2	-0.07	0.24	-0.31	0.757	0.995
BD	EN_L2_3_IT	ZNF714	-0.03	0.11	-0.31	0.757	1
BD	IN_SST	ABHD17B	0.02	0.05	0.31	0.757	0.937
BD	PVM	EXOC6B	-0.04	0.13	-0.31	0.757	0.979
BD	IN_LAMP5_RELN	WDR91	-0.03	0.10	-0.31	0.757	0.947
BD	IN_SST	SLC25A22	-0.03	0.09	-0.31	0.757	0.937
BD	EN_L3_5_IT_2	ENSG00000267699	0.03	0.08	0.31	0.757	0.951
BD	Micro	UXS1	0.02	0.07	0.31	0.757	0.93
BD	Oligo	TMEM63C	-0.04	0.13	-0.31	0.757	0.956
BD	Oligo	WDR20	0.01	0.03	0.31	0.757	0.956
BD	IN_ADARB2	FXR2	-0.02	0.07	-0.31	0.757	0.968
BD	EN_L2_3_IT	TUBA4A	0.03	0.09	0.31	0.757	1
BD	EN_L3_5_IT_1	FHAD1	0.05	0.16	0.31	0.757	0.984
BD	EN_L6B	LRCH3	0.02	0.05	0.31	0.757	0.937
BD	EN_L6_IT_1	FOXK1	0.02	0.07	0.31	0.757	0.995
BD	EN_L5_ET	ANKRD36C	-0.18	0.57	-0.32	0.757	0.953
BD	EN_L6_CT	FBXL5	-0.02	0.05	-0.31	0.757	0.95
BD	EN_L3_5_IT_1	NPEPL1	0.04	0.13	0.31	0.757	0.984
BD	IN_ADARB2	TBCD	-0.02	0.05	-0.31	0.757	0.968
BD	IN_LAMP5_RELN	TRAPPC6B	0.01	0.05	0.31	0.757	0.947
BD	Oligo	TSTD3	-0.02	0.06	-0.31	0.757	0.956
BD	EN_L2_3_IT	MRPL49	-0.02	0.07	-0.31	0.757	1
BD	Micro	ZNF678	-0.02	0.07	-0.31	0.757	0.93
BD	Endo	CC2D1B	0.04	0.13	0.31	0.757	0.915
BD	IN_LAMP5_LHX6	DHX38	0.04	0.13	0.31	0.757	0.941
BD	EN_L6_IT_2	SUGP2	-0.02	0.06	-0.31	0.757	0.969
BD	EN_L6_CT	MED25	0.03	0.09	0.31	0.757	0.95
BD	EN_L5_6_NP	PTPN5	-0.02	0.06	-0.31	0.757	0.968
BD	IN_ADARB2	ZNF595	0.02	0.07	0.31	0.757	0.968
BD	EN_L3_5_IT_2	MLST8	0.02	0.07	0.31	0.757	0.951
BD	IN_PVALB	GNG7	0.02	0.05	0.31	0.757	0.919
BD	IN_PVALB_CHC	FLII	-0.04	0.14	-0.31	0.757	0.959
BD	IN_LAMP5_RELN	TXNRD2	-0.03	0.08	-0.31	0.757	0.947
BD	EN_L5_6_NP	LRFN1	0.04	0.14	0.31	0.757	0.968
BD	Micro	FLI1	0.02	0.06	0.31	0.757	0.93
BD	Oligo	TERF1	-0.01	0.03	-0.31	0.757	0.956
BD	Micro	CSNK1A1	0.02	0.06	0.31	0.757	0.93
BD	IN_VIP	DCDC2C	-0.06	0.18	-0.31	0.757	0.932
BD	EN_L3_5_IT_1	PLAT	-0.06	0.19	-0.31	0.757	0.984
BD	Oligo	ZNF620	-0.02	0.06	-0.31	0.757	0.956
BD	IN_VIP	SLC66A2	-0.01	0.04	-0.31	0.757	0.932
BD	EN_L3_5_IT_3	ITGA2	-0.04	0.13	-0.31	0.757	0.94
BD	EN_L6_CT	SEC61G	-0.04	0.11	-0.31	0.757	0.95
BD	EN_L6_IT_2	SCN11A	0.07	0.22	0.31	0.757	0.969
BD	Micro	ATG10	-0.02	0.06	-0.31	0.757	0.93
BD	EN_L3_5_IT_3	SAP18	-0.02	0.06	-0.31	0.757	0.94
BD	IN_PVALB_CHC	DHRS1	0.04	0.14	0.31	0.757	0.959
BD	Astro	HNRNPR	-0.01	0.04	-0.31	0.757	0.928
BD	IN_PVALB	NSMF	-0.02	0.06	-0.31	0.757	0.919
BD	EN_L6_IT_1	GLRX	0.04	0.12	0.31	0.757	0.995
BD	EN_L3_5_IT_2	MAL	-0.04	0.13	-0.31	0.757	0.951
BD	EN_L6_IT_2	NOXRED1	-0.05	0.17	-0.31	0.757	0.969
BD	EN_L3_5_IT_2	ALG14	-0.01	0.05	-0.31	0.757	0.951
BD	IN_SST	TDRKH	0.03	0.09	0.31	0.757	0.937
BD	EN_L6_CT	WASHC2A	0.02	0.08	0.31	0.757	0.95
BD	EN_L5_6_NP	C17orf97	0.04	0.12	0.31	0.757	0.968
BD	EN_L3_5_IT_3	DENND5B	0.01	0.04	0.31	0.757	0.94
BD	Micro	RFC2	-0.03	0.10	-0.31	0.757	0.93
BD	VLMC	GLS	-0.04	0.12	-0.31	0.757	0.996
BD	EN_L6_IT_1	PKP2	0.07	0.22	0.31	0.757	0.995
BD	Astro	PITRM1	-0.02	0.06	-0.31	0.757	0.928
BD	IN_VIP	SFXN2	0.02	0.07	0.31	0.757	0.932
BD	IN_SST	SYT17	-0.03	0.09	-0.31	0.758	0.937
BD	IN_VIP	MAFB	0.03	0.10	0.31	0.758	0.932
BD	EN_L3_5_IT_2	PANK1	-0.02	0.07	-0.31	0.758	0.951
BD	PVM	ARHGAP22	0.07	0.22	0.31	0.758	0.979
BD	IN_LAMP5_RELN	HDGFL3	0.01	0.04	0.31	0.758	0.947
BD	IN_PVALB_CHC	TRPM7	0.02	0.05	0.31	0.758	0.959
BD	Astro	TMEM121	0.04	0.14	0.31	0.758	0.928
BD	EN_L6_CT	BBOF1	0.03	0.08	0.31	0.758	0.95
BD	IN_PVALB_CHC	STYX	0.05	0.15	0.31	0.758	0.959
BD	OPC	GPR12	-0.03	0.11	-0.31	0.758	0.915
BD	Oligo	LRFN4	-0.02	0.08	-0.31	0.758	0.956
BD	Oligo	CSTF1	0.02	0.05	0.31	0.758	0.956
BD	Micro	SORBS1	0.03	0.11	0.31	0.758	0.93
BD	IN_PVALB	REV3L	0.01	0.03	0.31	0.758	0.919
BD	IN_VIP	SEC24D	-0.03	0.10	-0.31	0.758	0.932
BD	EN_L3_5_IT_2	MAP3K6	-0.03	0.10	-0.31	0.758	0.951
BD	Astro	AAMDC	0.01	0.05	0.31	0.758	0.928
BD	EN_L3_5_IT_1	SGCG	0.06	0.21	0.31	0.758	0.984
BD	IN_PVALB_CHC	NPTN	0.02	0.05	0.31	0.758	0.959
BD	EN_L3_5_IT_2	PFKL	0.02	0.07	0.31	0.758	0.951
BD	EN_L3_5_IT_1	CCM2	-0.02	0.07	-0.31	0.758	0.984
BD	Oligo	DCDC1	-0.02	0.08	-0.31	0.758	0.956
BD	IN_PVALB	COX17	-0.02	0.07	-0.31	0.758	0.919
BD	EN_L6_IT_1	RPS19	-0.02	0.07	-0.31	0.758	0.995
BD	IN_SST	ADNP	0.01	0.04	0.31	0.758	0.937
BD	IN_VIP	SPA17	0.04	0.13	0.31	0.758	0.932
BD	EN_L6_IT_2	ANXA7	0.02	0.08	0.31	0.758	0.969
BD	IN_LAMP5_LHX6	RWDD2A	0.04	0.13	0.31	0.758	0.941
BD	IN_VIP	ENSG00000287856	-0.03	0.11	-0.31	0.758	0.932
BD	EN_L3_5_IT_2	TRIP11	-0.01	0.04	-0.31	0.758	0.951
BD	IN_LAMP5_RELN	FAF2	0.02	0.05	0.31	0.758	0.947
BD	EN_L3_5_IT_3	NLRP13	-0.04	0.14	-0.31	0.758	0.94
BD	EN_L6_CT	TCP11L2	-0.04	0.12	-0.31	0.758	0.95
BD	IN_LAMP5_LHX6	HS1BP3	-0.03	0.10	-0.31	0.758	0.941
BD	Oligo	TMEM51	-0.04	0.13	-0.31	0.758	0.956
BD	IN_VIP	GPR27	0.02	0.08	0.31	0.758	0.932
BD	IN_LAMP5_LHX6	WAPL	-0.02	0.06	-0.31	0.758	0.941
BD	EN_L3_5_IT_1	PRPF4	-0.03	0.11	-0.31	0.758	0.984
BD	Micro	ANAPC16	0.02	0.08	0.31	0.758	0.93
BD	IN_PVALB	CCDC61	0.03	0.10	0.31	0.758	0.919
BD	IN_LAMP5_RELN	CACNA1I	-0.02	0.06	-0.31	0.758	0.947
BD	Astro	OSCP1	0.02	0.07	0.31	0.758	0.928
BD	EN_L5_ET	MT-CO3	0.32	1.02	0.32	0.758	0.953
BD	IN_PVALB_CHC	FIG4	0.03	0.08	0.31	0.758	0.959
BD	IN_VIP	ASB13	-0.02	0.06	-0.31	0.758	0.932
BD	PC	CTBP1	-0.04	0.12	-0.31	0.758	0.931
BD	EN_L3_5_IT_2	NTNG1	0.04	0.13	0.31	0.758	0.951
BD	IN_ADARB2	MANSC1	0.03	0.09	0.31	0.758	0.968
BD	EN_L2_3_IT	SLC2A12	0.03	0.10	0.31	0.758	1
BD	EN_L3_5_IT_3	SMYD3	-0.01	0.04	-0.31	0.758	0.94
BD	EN_L6_IT_1	IGSF1	-0.05	0.16	-0.31	0.758	0.995
BD	Astro	CYS1	0.03	0.10	0.31	0.758	0.928
BD	IN_SST	ARHGEF37	-0.02	0.07	-0.31	0.758	0.937
BD	EN_L6_IT_1	CPNE4	-0.04	0.11	-0.31	0.758	0.995
BD	Astro	SEC11A	-0.01	0.05	-0.31	0.758	0.928
BD	EN_L6_IT_1	KCNJ11	-0.03	0.11	-0.31	0.758	0.995
BD	EN_L6_CT	RPS19BP1	-0.05	0.16	-0.31	0.758	0.95
BD	Astro	DLEC1	0.03	0.10	0.31	0.758	0.928
BD	IN_LAMP5_RELN	TAF7L	0.04	0.14	0.31	0.758	0.947
BD	IN_ADARB2	NINJ2	-0.05	0.15	-0.31	0.758	0.968
BD	Astro	THUMPD3	-0.02	0.06	-0.31	0.758	0.928
BD	IN_SST	SORL1	-0.02	0.07	-0.31	0.758	0.937
BD	IN_LAMP5_LHX6	GSTA4	0.02	0.06	0.31	0.758	0.941
BD	EN_L3_5_IT_1	SMG1	0.01	0.05	0.31	0.758	0.984
BD	EN_L6B	ST18	0.04	0.15	0.31	0.758	0.937
BD	EN_L5_ET	MFSD4A	0.24	0.77	0.32	0.758	0.953
BD	EN_L6B	EIF2AK4	-0.02	0.05	-0.31	0.758	0.937
BD	EN_L2_3_IT	FAM126A	-0.04	0.14	-0.31	0.758	1
BD	EN_L5_6_NP	CCT2	0.03	0.09	0.31	0.758	0.968
BD	EN_L5_6_NP	CSGALNACT2	0.02	0.06	0.31	0.758	0.968
BD	EN_L6B	TNRC6C	0.01	0.05	0.31	0.758	0.937
BD	EN_L2_3_IT	RFWD3	0.02	0.07	0.31	0.758	1
BD	IN_VIP	FAM229B	0.02	0.06	0.31	0.758	0.932
BD	EN_L3_5_IT_3	TMEM127	-0.02	0.06	-0.31	0.758	0.94
BD	EN_L6B	ENSG00000285868	0.04	0.14	0.31	0.758	0.937
BD	IN_PVALB_CHC	TMEM108	-0.02	0.06	-0.31	0.758	0.959
BD	EN_L6_IT_2	MCF2	0.04	0.14	0.31	0.758	0.969
BD	EN_L6_CT	MKLN1	0.02	0.05	0.31	0.758	0.95
BD	Micro	PLOD1	0.04	0.11	0.31	0.758	0.93
BD	EN_L3_5_IT_1	ALG9	-0.04	0.15	-0.31	0.758	0.984
BD	EN_L5_ET	TTC14	0.16	0.52	0.32	0.758	0.953
BD	IN_SST	EME2	0.02	0.08	0.31	0.758	0.937
BD	IN_LAMP5_LHX6	PLEKHG3	-0.04	0.13	-0.31	0.758	0.941
BD	IN_VIP	PREB	0.03	0.08	0.31	0.758	0.932
BD	IN_LAMP5_RELN	FHOD3	-0.05	0.16	-0.31	0.758	0.947
BD	EN_L2_3_IT	ARMC9	0.02	0.06	0.31	0.758	1
BD	IN_LAMP5_RELN	PLEKHG3	0.03	0.10	0.31	0.758	0.947
BD	EN_L6B	MRPL57	-0.03	0.11	-0.31	0.758	0.937
BD	IN_VIP	MAP2	-0.01	0.05	-0.31	0.758	0.932
BD	Micro	RPS6KA3	-0.02	0.07	-0.31	0.758	0.93
BD	IN_LAMP5_LHX6	DEDD	-0.04	0.13	-0.31	0.758	0.941
BD	Astro	CP	0.05	0.15	0.31	0.758	0.928
BD	EN_L6_IT_2	DNAJC5	-0.03	0.09	-0.31	0.758	0.969
BD	Oligo	RPL31	-0.01	0.05	-0.31	0.758	0.956
BD	EN_L3_5_IT_1	ZNF202	-0.04	0.13	-0.31	0.758	0.984
BD	EN_L6_IT_2	ADD3	-0.02	0.06	-0.31	0.758	0.969
BD	EN_L6_CT	ELMOD3	0.03	0.08	0.31	0.758	0.95
BD	IN_LAMP5_LHX6	METTL26	0.04	0.12	0.31	0.758	0.941
BD	IN_VIP	UFD1	-0.02	0.06	-0.31	0.758	0.932
BD	IN_SST	MZF1	-0.02	0.06	-0.31	0.758	0.937
BD	IN_VIP	PDE5A	-0.03	0.10	-0.31	0.758	0.932
BD	PC	TAF1B	0.04	0.12	0.31	0.758	0.931
BD	IN_PVALB_CHC	ARRDC3	-0.04	0.12	-0.31	0.758	0.959
BD	Astro	ARL14EPL	0.05	0.17	0.31	0.758	0.928
BD	EN_L5_6_NP	RAB5B	-0.02	0.07	-0.31	0.758	0.968
BD	OPC	PPP1R8	-0.02	0.07	-0.31	0.758	0.915
BD	IN_SST	MINDY2	0.01	0.04	0.31	0.758	0.937
BD	EN_L3_5_IT_2	WBP4	-0.02	0.05	-0.31	0.758	0.951
BD	EN_L5_6_NP	DEAF1	-0.02	0.07	-0.31	0.758	0.968
BD	EN_L3_5_IT_1	PTGFRN	0.02	0.08	0.31	0.758	0.984
BD	EN_L5_6_NP	SLC8B1	0.03	0.11	0.31	0.758	0.968
BD	SMC	SYT1	-0.06	0.19	-0.31	0.758	0.995
BD	Astro	MGST1	0.03	0.09	0.31	0.758	0.928
BD	EN_L6_IT_2	ARID4B	-0.02	0.05	-0.31	0.758	0.969
BD	Micro	LYSMD3	-0.03	0.08	-0.31	0.758	0.93
BD	PC	SUDS3	-0.03	0.11	-0.31	0.758	0.931
BD	OPC	PRKAR2A	0.01	0.04	0.31	0.758	0.915
BD	EN_L3_5_IT_2	SH2D4A	0.03	0.11	0.31	0.758	0.951
BD	IN_PVALB	NOL10	0.01	0.04	0.31	0.758	0.919
BD	IN_ADARB2	XRCC4	0.03	0.09	0.31	0.758	0.968
BD	EN_L3_5_IT_1	ZNF541	-0.04	0.12	-0.31	0.758	0.984
BD	IN_PVALB	SLC39A13	-0.02	0.07	-0.31	0.758	0.919
BD	Astro	ZNF335	0.02	0.06	0.31	0.758	0.928
BD	EN_L3_5_IT_3	TBC1D5	-0.02	0.05	-0.31	0.758	0.94
BD	IN_VIP	POLR3K	-0.03	0.09	-0.31	0.758	0.932
BD	Astro	FAM117B	-0.02	0.05	-0.31	0.758	0.928
BD	VLMC	HSP90B1	0.06	0.18	0.31	0.758	0.996
BD	EN_L3_5_IT_1	CTSB	-0.02	0.07	-0.31	0.758	0.984
BD	IN_LAMP5_RELN	LYSMD3	0.02	0.08	0.31	0.758	0.947
BD	EN_L5_ET	C11orf80	0.18	0.59	0.31	0.758	0.953
BD	EN_L3_5_IT_2	SLC3A1	-0.07	0.22	-0.31	0.758	0.951
BD	Adaptive	TTC39B	0.11	0.36	0.31	0.758	0.996
BD	IN_SST	KBTBD4	-0.03	0.08	-0.31	0.758	0.937
BD	IN_VIP	APRT	0.03	0.11	0.31	0.758	0.932
BD	EN_L3_5_IT_3	SVIP	-0.02	0.07	-0.31	0.758	0.94
BD	Astro	PPP4R1	0.01	0.04	0.31	0.758	0.928
BD	EN_L3_5_IT_3	NTPCR	0.02	0.06	0.31	0.758	0.94
BD	EN_L3_5_IT_1	TSHZ3	-0.02	0.07	-0.31	0.758	0.984
BD	PC	ZNF346	-0.04	0.13	-0.31	0.758	0.931
BD	Astro	MAPRE1	-0.02	0.08	-0.31	0.758	0.928
BD	OPC	SPATS2	0.01	0.04	0.31	0.758	0.915
BD	IN_ADARB2	BAZ1B	0.02	0.06	0.31	0.758	0.968
BD	EN_L6_IT_2	LPAR6	-0.06	0.18	-0.31	0.758	0.969
BD	IN_LAMP5_RELN	ZNF749	0.04	0.12	0.31	0.758	0.947
BD	EN_L6_CT	KLHL14	0.05	0.15	0.31	0.758	0.95
BD	EN_L2_3_IT	RIMS4	0.02	0.08	0.31	0.758	1
BD	EN_L3_5_IT_3	TNFAIP8L3	0.03	0.10	0.31	0.758	0.94
BD	IN_PVALB	ORC6	-0.04	0.13	-0.31	0.758	0.919
BD	Astro	HCFC1	-0.02	0.07	-0.31	0.758	0.928
BD	VLMC	TSPAN9	0.05	0.17	0.31	0.758	0.996
BD	EN_L5_6_NP	LIPC	-0.05	0.15	-0.31	0.758	0.968
BD	EN_L6_CT	DCAF16	0.02	0.07	0.31	0.758	0.95
BD	IN_SST	CYREN	-0.02	0.07	-0.31	0.758	0.937
BD	IN_LAMP5_RELN	AP5Z1	0.03	0.09	0.31	0.758	0.947
BD	EN_L2_3_IT	C1orf74	0.03	0.10	0.31	0.758	1
BD	IN_LAMP5_RELN	ZMAT1	0.02	0.06	0.31	0.758	0.947
BD	IN_ADARB2	CCDC152	-0.03	0.08	-0.31	0.758	0.968
BD	EN_L6_IT_2	LRRC4C	-0.03	0.10	-0.31	0.758	0.969
BD	IN_ADARB2	VAPA	0.02	0.05	0.31	0.758	0.968
BD	EN_L5_6_NP	CLSTN1	-0.01	0.05	-0.31	0.758	0.968
BD	EN_L3_5_IT_1	PPP6R2	0.02	0.05	0.31	0.758	0.984
BD	Oligo	CHCHD2	0.01	0.04	0.31	0.758	0.956
BD	PC	MSRB3	-0.03	0.09	-0.31	0.758	0.931
BD	EN_L3_5_IT_1	PTPN5	-0.02	0.06	-0.31	0.758	0.984
BD	Astro	AGBL2	-0.03	0.09	-0.31	0.758	0.928
BD	IN_LAMP5_LHX6	MRPS22	-0.03	0.11	-0.31	0.758	0.941
BD	IN_PVALB	HNRNPC	-0.01	0.04	-0.31	0.758	0.919
BD	EN_L5_6_NP	HINT1	0.02	0.07	0.31	0.758	0.968
BD	EN_L6_IT_2	DKK3	0.03	0.09	0.31	0.758	0.969
BD	EN_L3_5_IT_3	RNF14	0.01	0.05	0.31	0.758	0.94
BD	IN_SST	PABPC5	0.04	0.11	0.31	0.758	0.937
BD	Oligo	ERMP1	-0.01	0.04	-0.31	0.758	0.956
BD	EN_L3_5_IT_3	PCDHGA1	0.04	0.14	0.31	0.758	0.94
BD	EN_L3_5_IT_3	KRI1	-0.03	0.08	-0.31	0.758	0.94
BD	EN_L3_5_IT_2	ZNF396	0.04	0.13	0.31	0.758	0.951
BD	EN_L3_5_IT_1	NUP50	0.03	0.09	0.31	0.758	0.984
BD	Astro	SPRY4	-0.04	0.12	-0.31	0.758	0.928
BD	EN_L5_6_NP	PTMA	-0.03	0.09	-0.31	0.758	0.968
BD	EN_L6_IT_1	MEP1B	0.05	0.16	0.31	0.758	0.995
BD	VLMC	SOBP	0.03	0.11	0.31	0.758	0.996
BD	IN_PVALB	ZC3H7B	0.01	0.05	0.31	0.758	0.919
BD	EN_L3_5_IT_2	TRIM27	0.02	0.06	0.31	0.758	0.951
BD	PC	CDC42SE1	0.04	0.12	0.31	0.758	0.931
BD	EN_L2_3_IT	SCAF1	-0.02	0.06	-0.31	0.758	1
BD	Micro	ZNF441	-0.04	0.13	-0.31	0.758	0.93
BD	IN_VIP	TBC1D32	-0.01	0.04	-0.31	0.758	0.932
BD	EN_L3_5_IT_3	ZNF529	-0.01	0.04	-0.31	0.758	0.94
BD	IN_ADARB2	CATSPERD	0.05	0.16	0.31	0.758	0.968
BD	EN_L6_IT_1	ADI1	-0.03	0.11	-0.31	0.758	0.995
BD	EN_L6B	DDX1	0.02	0.05	0.31	0.758	0.937
BD	Oligo	CBX8	-0.04	0.13	-0.31	0.758	0.956
BD	Astro	ZNF239	-0.03	0.10	-0.31	0.758	0.928
BD	EN_L3_5_IT_1	BUD23	-0.04	0.14	-0.31	0.758	0.984
BD	EN_L5_6_NP	LPGAT1	-0.02	0.05	-0.31	0.758	0.968
BD	EN_L5_6_NP	AARS2	-0.03	0.11	-0.31	0.758	0.968
BD	IN_LAMP5_RELN	RAB11FIP5	0.03	0.11	0.31	0.758	0.947
BD	PVM	ALG13	-0.07	0.23	-0.31	0.758	0.979
BD	IN_PVALB_CHC	AK8	-0.04	0.13	-0.31	0.758	0.959
BD	EN_L2_3_IT	INTS4	0.02	0.05	0.31	0.758	1
BD	EN_L3_5_IT_1	SLC39A13	-0.03	0.11	-0.31	0.758	0.984
BD	IN_VIP	C21orf62	-0.03	0.10	-0.31	0.758	0.932
BD	IN_PVALB	TSSC4	-0.03	0.11	-0.31	0.758	0.919
BD	Endo	ETFA	-0.02	0.08	-0.31	0.758	0.916
BD	IN_SST	CACNB2	0.02	0.06	0.31	0.758	0.937
BD	EN_L6_IT_1	ZNF546	0.03	0.09	0.31	0.758	0.995
BD	Oligo	BRK1	0.01	0.04	0.31	0.758	0.956
BD	EN_L5_6_NP	SMPDL3A	0.03	0.11	0.31	0.758	0.968
BD	Oligo	KLC4	0.01	0.04	0.31	0.758	0.956
BD	IN_SST	RPS4Y1	0.03	0.08	0.31	0.758	0.937
BD	EN_L2_3_IT	TSSK4	-0.06	0.18	-0.31	0.758	1
BD	IN_ADARB2	STX16-NPEPL1	0.05	0.15	0.31	0.758	0.968
BD	EN_L6_CT	BBS7	-0.02	0.06	-0.31	0.758	0.95
BD	IN_PVALB	SMS	-0.01	0.04	-0.31	0.758	0.919
BD	EN_L2_3_IT	BNIP2	-0.02	0.05	-0.31	0.758	1
BD	EN_L2_3_IT	SLC39A13	0.02	0.07	0.31	0.758	1
BD	EN_L5_6_NP	LARS2	-0.02	0.07	-0.31	0.758	0.968
BD	Micro	DEF8	-0.03	0.09	-0.31	0.758	0.93
BD	EN_L2_3_IT	POSTN	0.06	0.19	0.31	0.758	1
BD	EN_L6_IT_1	TRUB1	-0.02	0.07	-0.31	0.758	0.995
BD	Oligo	CRACR2A	0.03	0.11	0.31	0.758	0.956
BD	EN_L6_CT	CCS	-0.03	0.10	-0.31	0.758	0.95
BD	EN_L3_5_IT_2	ZNF22	-0.02	0.08	-0.31	0.758	0.951
BD	IN_VIP	CAMK2B	0.01	0.04	0.31	0.758	0.932
BD	EN_L2_3_IT	FAM160B2	0.02	0.05	0.31	0.758	1
BD	EN_L3_5_IT_1	PTPN9	-0.02	0.08	-0.31	0.758	0.984
BD	EN_L3_5_IT_2	SAMHD1	-0.02	0.05	-0.31	0.758	0.951
BD	IN_VIP	ITPRID1	0.04	0.15	0.31	0.758	0.932
BD	IN_VIP	TAF1C	0.02	0.07	0.31	0.758	0.932
BD	EN_L6B	ICE1	-0.02	0.05	-0.31	0.758	0.937
BD	IN_LAMP5_LHX6	ABL1	-0.02	0.06	-0.31	0.758	0.941
BD	IN_VIP	GCFC2	-0.01	0.04	-0.31	0.758	0.932
BD	IN_SST	GTDC1	-0.01	0.05	-0.31	0.758	0.937
BD	EN_L3_5_IT_3	PCED1A	-0.02	0.07	-0.31	0.758	0.94
BD	IN_LAMP5_LHX6	CABIN1	-0.02	0.06	-0.31	0.758	0.941
BD	EN_L2_3_IT	AURKC	0.04	0.14	0.31	0.758	1
BD	EN_L5_6_NP	CMIP	-0.02	0.06	-0.31	0.758	0.968
BD	IN_LAMP5_RELN	MED11	-0.04	0.12	-0.31	0.758	0.947
BD	IN_VIP	ING5	-0.01	0.04	-0.31	0.758	0.932
BD	EN_L3_5_IT_2	MRAS	0.02	0.06	0.31	0.758	0.951
BD	IN_LAMP5_RELN	SLC35C2	-0.02	0.08	-0.31	0.758	0.947
BD	IN_PVALB	RORA	0.02	0.06	0.31	0.758	0.919
BD	EN_L3_5_IT_1	C12orf56	-0.05	0.16	-0.31	0.759	0.984
BD	Adaptive	MAP2K5	0.10	0.31	0.31	0.759	0.996
BD	IN_PVALB	SLC16A8	-0.05	0.16	-0.31	0.759	0.919
BD	EN_L6_CT	RRBP1	-0.05	0.17	-0.31	0.759	0.95
BD	IN_LAMP5_RELN	MYO3B	-0.03	0.09	-0.31	0.759	0.947
BD	IN_PVALB	PSME2	0.03	0.09	0.31	0.759	0.919
BD	EN_L6_CT	PRKD2	-0.05	0.15	-0.31	0.759	0.95
BD	Micro	VPS26B	-0.03	0.09	-0.31	0.759	0.93
BD	EN_L6_IT_2	TNFRSF21	0.03	0.10	0.31	0.759	0.97
BD	Micro	FARS2	-0.02	0.06	-0.31	0.759	0.93
BD	Astro	HNRNPA3	-0.01	0.04	-0.31	0.759	0.928
BD	IN_LAMP5_RELN	TAF1	0.01	0.04	0.31	0.759	0.947
BD	Astro	CELA2B	0.04	0.14	0.31	0.759	0.928
BD	EN_L2_3_IT	FH	-0.02	0.06	-0.31	0.759	1
BD	EN_L3_5_IT_3	RBM45	-0.02	0.06	-0.31	0.759	0.94
BD	Oligo	C4BPA	-0.04	0.13	-0.31	0.759	0.956
BD	Oligo	RHOBTB1	-0.02	0.07	-0.31	0.759	0.956
BD	EN_L2_3_IT	TBC1D2	0.03	0.09	0.31	0.759	1
BD	EN_L3_5_IT_3	PCDH1	-0.03	0.09	-0.31	0.759	0.94
BD	EN_L3_5_IT_2	SNAPC3	0.01	0.05	0.31	0.759	0.951
BD	EN_L6_IT_1	ST7	-0.02	0.06	-0.31	0.759	0.995
BD	EN_L6_CT	LEPROTL1	0.03	0.09	0.31	0.759	0.95
BD	Endo	GATAD2A	0.03	0.09	0.31	0.759	0.916
BD	IN_ADARB2	CLK1	-0.02	0.06	-0.31	0.759	0.968
BD	EN_L3_5_IT_1	PHKG2	0.03	0.11	0.31	0.759	0.984
BD	IN_PVALB	SLC25A33	-0.02	0.05	-0.31	0.759	0.919
BD	SMC	NEK1	-0.09	0.30	-0.31	0.759	0.995
BD	IN_PVALB_CHC	SARAF	0.02	0.07	0.31	0.759	0.959
BD	IN_LAMP5_RELN	TFAP4	-0.04	0.12	-0.31	0.759	0.947
BD	EN_L3_5_IT_2	RABGGTB	0.02	0.06	0.31	0.759	0.951
BD	Oligo	CDNF	0.03	0.10	0.31	0.759	0.956
BD	EN_L6_IT_1	TCEAL8	-0.04	0.13	-0.31	0.759	0.995
BD	IN_ADARB2	SLCO1C1	-0.05	0.15	-0.31	0.759	0.968
BD	IN_ADARB2	MSH6	0.02	0.06	0.31	0.759	0.968
BD	EN_L6_CT	SSNA1	-0.04	0.14	-0.31	0.759	0.95
BD	Micro	SNRPF	0.03	0.09	0.31	0.759	0.93
BD	EN_L2_3_IT	ENSG00000285162	0.07	0.23	0.31	0.759	1
BD	IN_PVALB_CHC	KLC2	-0.03	0.10	-0.31	0.759	0.959
BD	Oligo	FANCF	0.03	0.09	0.31	0.759	0.956
BD	Micro	C2orf69	0.03	0.10	0.31	0.759	0.93
BD	EN_L5_6_NP	HEATR5A	0.04	0.13	0.31	0.759	0.968
BD	IN_PVALB_CHC	SLC35E4	0.04	0.13	0.31	0.759	0.959
BD	VLMC	AUH	-0.04	0.13	-0.31	0.759	0.996
BD	IN_PVALB_CHC	ZNF420	0.03	0.09	0.31	0.759	0.959
BD	IN_PVALB	PARP14	0.04	0.12	0.31	0.759	0.919
BD	VLMC	PEBP1	-0.04	0.14	-0.31	0.759	0.996
BD	IN_SST	ENSG00000262560	0.04	0.13	0.31	0.759	0.937
BD	IN_VIP	ZBTB6	-0.02	0.07	-0.31	0.759	0.932
BD	EN_L2_3_IT	FBXL7	-0.04	0.13	-0.31	0.759	1
BD	PC	VTI1A	0.03	0.08	0.31	0.759	0.931
BD	OPC	SEMA3E	-0.06	0.18	-0.31	0.759	0.916
BD	EN_L3_5_IT_3	NEK8	-0.05	0.17	-0.31	0.759	0.94
BD	IN_ADARB2	WSB1	-0.02	0.05	-0.31	0.759	0.968
BD	IN_SST	TMEM30A	-0.02	0.06	-0.31	0.759	0.937
BD	EN_L2_3_IT	CLEC12A	0.04	0.12	0.31	0.759	1
BD	IN_LAMP5_RELN	YPEL1	-0.02	0.07	-0.31	0.759	0.947
BD	Micro	CARS2	0.02	0.06	0.31	0.759	0.93
BD	IN_SST	OPRK1	-0.03	0.11	-0.31	0.759	0.937
BD	EN_L5_6_NP	TSPYL1	-0.03	0.11	-0.31	0.759	0.968
BD	Micro	R3HDM1	0.02	0.05	0.31	0.759	0.93
BD	OPC	AASDH	-0.01	0.04	-0.31	0.759	0.916
BD	EN_L6_IT_2	ECI2	0.05	0.15	0.31	0.759	0.97
BD	EN_L6B	ANKRD17	-0.01	0.04	-0.31	0.759	0.937
BD	EN_L3_5_IT_3	MORF4L2	0.01	0.04	0.31	0.759	0.94
BD	IN_PVALB_CHC	SKIL	-0.03	0.11	-0.31	0.759	0.959
BD	EN_L6_CT	FAM172A	-0.01	0.05	-0.31	0.759	0.95
BD	IN_ADARB2	C3orf49	-0.05	0.15	-0.31	0.759	0.968
BD	IN_ADARB2	MAP3K14	0.03	0.09	0.31	0.759	0.968
BD	Astro	IL34	-0.05	0.17	-0.31	0.759	0.928
BD	IN_LAMP5_LHX6	PPP4R3B	-0.02	0.06	-0.31	0.759	0.941
BD	IN_VIP	IARS2	-0.01	0.04	-0.31	0.759	0.932
BD	Astro	MAP7D1	0.02	0.07	0.31	0.759	0.928
BD	Micro	MTFR1L	-0.03	0.09	-0.31	0.759	0.93
BD	IN_VIP	BCL7A	0.01	0.04	0.31	0.759	0.932
BD	IN_ADARB2	HYKK	-0.04	0.14	-0.31	0.759	0.968
BD	IN_ADARB2	WDR82	-0.02	0.07	-0.31	0.759	0.968
BD	IN_PVALB_CHC	RNASEL	-0.05	0.17	-0.31	0.759	0.959
BD	Oligo	OLFML1	0.04	0.13	0.31	0.759	0.956
BD	Oligo	LRRC1	-0.02	0.08	-0.31	0.759	0.956
BD	IN_ADARB2	ZCWPW1	0.03	0.09	0.31	0.759	0.968
BD	IN_VIP	HLA-F	0.02	0.08	0.31	0.759	0.932
BD	EN_L3_5_IT_1	TRPM7	-0.02	0.06	-0.31	0.759	0.984
BD	IN_SST	ACSL4	0.01	0.04	0.31	0.759	0.937
BD	IN_LAMP5_RELN	HRK	0.04	0.12	0.31	0.759	0.947
BD	IN_ADARB2	JADE1	0.02	0.07	0.31	0.759	0.968
BD	EN_L3_5_IT_3	TIMM13	0.02	0.08	0.31	0.759	0.94
BD	IN_VIP	ADORA1	0.03	0.09	0.31	0.759	0.932
BD	IN_PVALB	CRISPLD2	0.04	0.13	0.31	0.759	0.919
BD	Astro	TNFRSF21	0.04	0.12	0.31	0.759	0.928
BD	EN_L6_IT_2	DNM1L	-0.02	0.05	-0.31	0.759	0.97
BD	Oligo	DCBLD2	-0.02	0.05	-0.31	0.759	0.956
BD	EN_L6_IT_1	MRPS31	-0.02	0.07	-0.31	0.759	0.995
BD	EN_L3_5_IT_1	KAT6A	-0.02	0.06	-0.31	0.759	0.984
BD	EN_L2_3_IT	SHC2	0.02	0.07	0.31	0.759	1
BD	EN_L6B	DARS2	0.04	0.15	0.31	0.759	0.937
BD	EN_L2_3_IT	RGS10	-0.05	0.15	-0.31	0.759	1
BD	Astro	ZNF382	-0.02	0.06	-0.31	0.759	0.928
BD	IN_LAMP5_LHX6	EIF2B3	0.02	0.06	0.31	0.759	0.941
BD	EN_L3_5_IT_3	NWD1	0.03	0.10	0.31	0.759	0.94
BD	EN_L2_3_IT	FBXL20	-0.01	0.05	-0.31	0.759	1
BD	IN_PVALB_CHC	CBR4	0.02	0.05	0.31	0.759	0.959
BD	EN_L6_IT_1	GPR39	-0.05	0.17	-0.31	0.759	0.995
BD	EN_L3_5_IT_3	CYP2U1	0.02	0.06	0.31	0.759	0.94
BD	IN_ADARB2	PPP4C	0.03	0.11	0.31	0.759	0.968
BD	Astro	CHD3	0.02	0.08	0.31	0.759	0.928
BD	EN_L5_6_NP	KLHDC10	-0.02	0.05	-0.31	0.759	0.968
BD	Oligo	HS6ST3	-0.04	0.12	-0.31	0.759	0.956
BD	EN_L3_5_IT_2	DOT1L	-0.02	0.06	-0.31	0.759	0.951
BD	EN_L2_3_IT	LRRC75A	0.02	0.08	0.31	0.759	1
BD	EN_L3_5_IT_1	IZUMO3	-0.05	0.16	-0.31	0.759	0.984
BD	IN_LAMP5_LHX6	NRP2	0.03	0.10	0.31	0.759	0.941
BD	EN_L3_5_IT_2	E2F7	0.04	0.12	0.31	0.759	0.951
BD	PC	SYN3	-0.04	0.15	-0.31	0.759	0.931
BD	EN_L3_5_IT_1	MBOAT2	0.02	0.06	0.31	0.759	0.984
BD	EN_L3_5_IT_2	ITGBL1	0.04	0.13	0.31	0.759	0.951
BD	Adaptive	LRRC7	0.11	0.37	0.31	0.759	0.996
BD	IN_PVALB	ENDOG	-0.03	0.09	-0.31	0.759	0.92
BD	EN_L3_5_IT_2	LYSMD1	0.03	0.10	0.31	0.759	0.951
BD	IN_LAMP5_RELN	PLEKHM2	0.02	0.05	0.31	0.759	0.947
BD	IN_LAMP5_LHX6	SGMS1	-0.01	0.05	-0.31	0.759	0.941
BD	EN_L6_IT_1	BEX2	0.03	0.11	0.31	0.759	0.995
BD	EN_L5_ET	EXOC5	0.24	0.78	0.31	0.759	0.953
BD	PC	SNED1	-0.05	0.15	-0.31	0.759	0.931
BD	IN_LAMP5_RELN	ANKRD54	0.03	0.08	0.31	0.759	0.947
BD	EN_L6B	PRMT5	-0.04	0.14	-0.31	0.759	0.937
BD	IN_ADARB2	DNAJC4	-0.05	0.15	-0.31	0.759	0.968
BD	EN_L5_6_NP	CCNI	0.02	0.06	0.31	0.759	0.968
BD	Endo	WBP1L	-0.03	0.09	-0.31	0.759	0.916
BD	IN_VIP	EIF3E	0.01	0.05	0.31	0.759	0.932
BD	IN_VIP	ZNF512B	-0.02	0.06	-0.31	0.759	0.932
BD	EN_L6_IT_1	PSMB3	-0.03	0.10	-0.31	0.759	0.995
BD	Astro	AGPAT1	-0.02	0.07	-0.31	0.759	0.928
BD	EN_L6B	TRIM32	0.03	0.11	0.31	0.759	0.937
BD	EN_L3_5_IT_3	USP13	0.03	0.11	0.31	0.759	0.94
BD	EN_L6_IT_2	SAMD4A	-0.04	0.12	-0.31	0.759	0.97
BD	EN_L6_IT_1	ANKRD20A3P	0.04	0.14	0.31	0.759	0.995
BD	EN_L3_5_IT_1	SAP130	0.02	0.07	0.31	0.759	0.984
BD	EN_L6_IT_1	GAD2	-0.05	0.16	-0.31	0.759	0.995
BD	PC	CANX	0.03	0.11	0.31	0.759	0.931
BD	EN_L3_5_IT_3	CAMTA1	-0.01	0.04	-0.31	0.759	0.94
BD	EN_L6_IT_1	SSRP1	-0.03	0.09	-0.31	0.759	0.995
BD	EN_L5_ET	USP31	0.21	0.67	0.31	0.759	0.953
BD	VLMC	TTN	-0.06	0.20	-0.31	0.759	0.996
BD	VLMC	SMARCD3	0.05	0.17	0.31	0.759	0.996
BD	Oligo	BRAF	-0.01	0.03	-0.31	0.759	0.956
BD	EN_L3_5_IT_1	SHC2	-0.02	0.08	-0.31	0.759	0.984
BD	Astro	TSPO	-0.04	0.11	-0.31	0.759	0.928
BD	Endo	KIAA1549	-0.03	0.09	-0.31	0.759	0.916
BD	EN_L6_IT_1	ROR1	-0.08	0.26	-0.31	0.759	0.995
BD	EN_L2_3_IT	FN3K	0.02	0.07	0.31	0.759	1
BD	Oligo	ZNF471	-0.02	0.05	-0.31	0.759	0.956
BD	EN_L3_5_IT_2	ORC1	-0.04	0.14	-0.31	0.759	0.951
BD	EN_L3_5_IT_2	PHF21A	-0.01	0.04	-0.31	0.759	0.951
BD	IN_VIP	FKBP8	0.01	0.04	0.31	0.759	0.932
BD	OPC	NINJ1	-0.04	0.14	-0.31	0.759	0.916
BD	EN_L5_6_NP	ABHD3	-0.03	0.10	-0.31	0.759	0.968
BD	EN_L5_ET	TRIQK	0.26	0.84	0.31	0.759	0.953
BD	Adaptive	ATAD2B	0.08	0.24	0.31	0.759	0.996
BD	IN_PVALB_CHC	ZNF425	0.03	0.11	0.31	0.759	0.959
BD	EN_L5_ET	EWSR1	0.21	0.68	0.31	0.759	0.953
BD	EN_L2_3_IT	MSMP	0.05	0.17	0.31	0.759	1
BD	IN_SST	C1GALT1	-0.02	0.06	-0.31	0.759	0.938
BD	IN_VIP	PTGER3	0.04	0.13	0.31	0.759	0.932
BD	IN_VIP	PLEKHA4	0.03	0.11	0.31	0.759	0.932
BD	IN_SST	GLB1L	0.05	0.15	0.31	0.759	0.938
BD	EN_L2_3_IT	CUL4B	0.02	0.06	0.31	0.759	1
BD	IN_LAMP5_RELN	ULK4	-0.01	0.05	-0.31	0.759	0.947
BD	Oligo	GINS1	0.04	0.14	0.31	0.759	0.956
BD	EN_L2_3_IT	ZNF326	0.01	0.04	0.31	0.759	1
BD	EN_L6B	ANXA5	0.05	0.16	0.31	0.759	0.937
BD	EN_L2_3_IT	ENSG00000196826	-0.03	0.10	-0.31	0.759	1
BD	EN_L6B	ATP1B2	0.03	0.10	0.31	0.759	0.937
BD	Endo	FLT1	-0.03	0.11	-0.31	0.759	0.916
BD	EN_L6_IT_2	SEPTIN10	0.07	0.24	0.31	0.759	0.97
BD	PC	SMC1A	0.04	0.12	0.31	0.759	0.931
BD	Micro	AP5B1	-0.04	0.13	-0.31	0.759	0.931
BD	Astro	NUDT2	0.03	0.09	0.31	0.759	0.928
BD	EN_L6_CT	ZNF275	-0.04	0.14	-0.31	0.759	0.95
BD	EN_L6B	SH3BGRL2	0.02	0.07	0.31	0.759	0.937
BD	EN_L6_IT_1	SMAD5	0.02	0.06	0.31	0.759	0.995
BD	PVM	WDR11	-0.05	0.16	-0.31	0.759	0.979
BD	IN_ADARB2	STT3B	0.02	0.06	0.31	0.759	0.968
BD	Astro	PTPRS	0.01	0.04	0.31	0.759	0.928
BD	EN_L3_5_IT_2	WDR88	-0.04	0.12	-0.31	0.759	0.951
BD	EN_L6_IT_1	VEZF1	-0.05	0.15	-0.31	0.759	0.995
BD	EN_L6_CT	TRMT61B	0.02	0.07	0.31	0.759	0.95
BD	PC	IQCG	-0.04	0.13	-0.31	0.759	0.931
BD	EN_L3_5_IT_2	GPR108	0.04	0.12	0.31	0.759	0.951
BD	IN_LAMP5_LHX6	PDE1A	0.04	0.13	0.31	0.759	0.941
BD	EN_L5_6_NP	EPB41L3	-0.01	0.05	-0.31	0.759	0.968
BD	EN_L6_IT_1	MYCBPAP	0.05	0.15	0.31	0.759	0.995
BD	EN_L3_5_IT_1	ATRAID	-0.05	0.15	-0.31	0.759	0.984
BD	EN_L5_ET	THUMPD2	-0.32	1.01	-0.31	0.759	0.953
BD	OPC	TBC1D23	0.01	0.04	0.31	0.759	0.916
BD	Endo	ZBTB7A	0.03	0.10	0.31	0.759	0.916
BD	Oligo	NSUN6	0.01	0.03	0.31	0.759	0.956
BD	OPC	SCAMP4	-0.02	0.07	-0.31	0.759	0.916
BD	EN_L5_6_NP	PTPN9	-0.02	0.07	-0.31	0.759	0.968
BD	EN_L3_5_IT_2	SULT2A1	-0.05	0.17	-0.31	0.759	0.951
BD	IN_LAMP5_RELN	TMEM150C	0.04	0.12	0.31	0.759	0.947
BD	IN_LAMP5_LHX6	MXRA7	0.02	0.06	0.31	0.759	0.941
BD	IN_LAMP5_RELN	SAMD4B	-0.02	0.06	-0.31	0.759	0.947
BD	EN_L3_5_IT_2	BMPR2	0.01	0.03	0.31	0.759	0.951
BD	Endo	NUP188	-0.03	0.11	-0.31	0.759	0.916
BD	IN_VIP	CTTNBP2NL	0.01	0.05	0.31	0.759	0.932
BD	EN_L3_5_IT_2	NEK11	-0.01	0.04	-0.31	0.759	0.951
BD	EN_L6_CT	CENPE	0.06	0.19	0.31	0.759	0.95
BD	IN_SST	ERICH2	-0.03	0.11	-0.31	0.759	0.938
BD	EN_L2_3_IT	IPP	-0.02	0.06	-0.31	0.759	1
BD	IN_SST	SERINC3	-0.01	0.05	-0.31	0.759	0.938
BD	EN_L6B	PSMB7	-0.02	0.06	-0.31	0.759	0.937
BD	EN_L3_5_IT_2	IL12RB1	0.04	0.14	0.31	0.759	0.951
BD	EN_L5_ET	IMMT	-0.25	0.81	-0.31	0.759	0.953
BD	OPC	PRKCE	0.01	0.05	0.31	0.759	0.916
BD	VLMC	CLU	-0.05	0.15	-0.31	0.759	0.996
BD	Oligo	SPRED1	-0.02	0.08	-0.31	0.759	0.956
BD	IN_LAMP5_LHX6	UVSSA	0.03	0.09	0.31	0.759	0.941
BD	EN_L5_6_NP	VRK3	-0.03	0.09	-0.31	0.759	0.968
BD	IN_LAMP5_LHX6	ZNF100	0.04	0.12	0.31	0.759	0.941
BD	EN_L6B	ARHGEF26	0.05	0.15	0.31	0.759	0.937
BD	IN_LAMP5_LHX6	NDUFB9	-0.03	0.10	-0.31	0.759	0.941
BD	Endo	ARHGAP23	-0.04	0.12	-0.31	0.759	0.916
BD	EN_L3_5_IT_1	UBALD2	0.04	0.14	0.31	0.759	0.984
BD	IN_PVALB	TRAPPC4	0.02	0.07	0.31	0.759	0.92
BD	EN_L5_ET	PPM1L	-0.17	0.55	-0.31	0.759	0.953
BD	IN_LAMP5_RELN	AIDA	0.02	0.08	0.31	0.759	0.947
BD	EN_L6B	FBXO3	-0.02	0.07	-0.31	0.759	0.937
BD	EN_L6_IT_1	LRATD1	-0.03	0.09	-0.31	0.759	0.995
BD	EN_L5_ET	USP15	-0.18	0.59	-0.31	0.759	0.953
BD	EN_L5_ET	SRGAP3	-0.17	0.56	-0.31	0.759	0.953
BD	EN_L6_IT_2	CD8A	-0.06	0.19	-0.31	0.759	0.97
BD	EN_L2_3_IT	DCP1B	-0.03	0.09	-0.31	0.759	1
BD	VLMC	PTK2B	0.06	0.20	0.31	0.759	0.996
BD	EN_L3_5_IT_3	FNBP4	-0.01	0.04	-0.31	0.759	0.94
BD	Astro	RMC1	-0.02	0.06	-0.31	0.759	0.929
BD	EN_L2_3_IT	CLPTM1	-0.02	0.05	-0.31	0.759	1
BD	PVM	PIAS1	-0.04	0.12	-0.31	0.759	0.979
BD	EN_L6_CT	IDH2	-0.03	0.09	-0.31	0.759	0.95
BD	SMC	NEMF	0.07	0.24	0.31	0.759	0.995
BD	EN_L3_5_IT_3	SLC25A44	-0.02	0.06	-0.31	0.759	0.94
BD	EN_L6_IT_1	KDM1B	0.02	0.07	0.31	0.759	0.995
BD	EN_L3_5_IT_3	MAPK8IP1	0.02	0.06	0.31	0.76	0.94
BD	EN_L3_5_IT_1	ATG13	0.02	0.07	0.31	0.76	0.984
BD	EN_L2_3_IT	CCDC113	-0.02	0.05	-0.31	0.76	1
BD	IN_ADARB2	CYTH1	-0.02	0.05	-0.31	0.76	0.968
BD	EN_L5_6_NP	ZZZ3	-0.02	0.06	-0.31	0.76	0.968
BD	EN_L6B	B2M	-0.06	0.19	-0.31	0.76	0.937
BD	IN_LAMP5_LHX6	RCCD1	-0.03	0.11	-0.31	0.76	0.941
BD	IN_ADARB2	P2RY14	-0.04	0.14	-0.31	0.76	0.968
BD	EN_L6_IT_2	HECA	-0.05	0.16	-0.31	0.76	0.97
BD	EN_L3_5_IT_2	MMACHC	0.03	0.10	0.31	0.76	0.951
BD	IN_PVALB	PTPN1	0.01	0.05	0.31	0.76	0.92
BD	IN_SST	ZNF541	-0.04	0.13	-0.31	0.76	0.938
BD	IN_ADARB2	TMEM147	-0.04	0.14	-0.31	0.76	0.968
BD	EN_L6_CT	LUZP2	0.03	0.09	0.31	0.76	0.95
BD	Astro	UHRF1	0.04	0.12	0.31	0.76	0.929
BD	EN_L2_3_IT	TTC8	0.03	0.09	0.31	0.76	1
BD	EN_L3_5_IT_2	SYNPO2L	-0.04	0.13	-0.31	0.76	0.951
BD	EN_L3_5_IT_3	PIH1D1	-0.02	0.06	-0.31	0.76	0.94
BD	EN_L2_3_IT	LCA5L	-0.05	0.16	-0.31	0.76	1
BD	IN_PVALB	AUNIP	-0.03	0.10	-0.31	0.76	0.92
BD	EN_L2_3_IT	CFAP77	0.04	0.13	0.31	0.76	1
BD	EN_L6_IT_1	RPS6KA2	-0.03	0.08	-0.31	0.76	0.995
BD	Oligo	MLLT3	0.02	0.06	0.31	0.76	0.956
BD	IN_SST	ALDH1A3	0.05	0.17	0.31	0.76	0.938
BD	VLMC	NAP1L4	-0.03	0.11	-0.31	0.76	0.996
BD	Micro	CCDC62	0.04	0.13	0.31	0.76	0.931
BD	EN_L6_CT	FERMT1	0.05	0.15	0.31	0.76	0.95
BD	IN_ADARB2	RBX1	0.02	0.05	0.31	0.76	0.968
BD	IN_LAMP5_LHX6	REV1	0.02	0.05	0.31	0.76	0.941
BD	EN_L6_IT_1	CCZ1B	0.04	0.12	0.31	0.76	0.995
BD	EN_L2_3_IT	NENF	0.02	0.07	0.31	0.76	1
BD	Endo	SERPINI1	-0.03	0.11	-0.31	0.76	0.916
BD	IN_VIP	TENM2	0.02	0.07	0.31	0.76	0.932
BD	IN_SST	KLB	0.04	0.13	0.31	0.76	0.938
BD	Micro	EMC10	-0.04	0.11	-0.31	0.76	0.931
BD	EN_L6_CT	CEMIP2	0.02	0.05	0.31	0.76	0.95
BD	EN_L2_3_IT	PAX5	0.04	0.12	0.31	0.76	1
BD	EN_L6B	ENSG00000267360	0.04	0.13	0.31	0.76	0.937
BD	EN_L6_IT_1	CTNNAL1	-0.02	0.07	-0.31	0.76	0.995
BD	EN_L6_IT_1	LEMD1	0.04	0.14	0.31	0.76	0.995
BD	EN_L3_5_IT_1	ANO7	0.05	0.15	0.31	0.76	0.984
BD	EN_L6_IT_1	VRK2	0.05	0.16	0.31	0.76	0.995
BD	Micro	ZBTB7A	-0.02	0.07	-0.31	0.76	0.931
BD	EN_L6B	RRNAD1	0.04	0.13	0.31	0.76	0.937
BD	IN_SST	ACLY	0.02	0.06	0.31	0.76	0.938
BD	OPC	KLHL20	0.02	0.05	0.31	0.76	0.916
BD	EN_L6_CT	BDH1	0.02	0.08	0.31	0.76	0.95
BD	PVM	RNF111	0.04	0.14	0.31	0.76	0.979
BD	EN_L6_CT	VWA5A	0.05	0.15	0.31	0.76	0.95
BD	EN_L6_IT_1	CSGALNACT1	-0.02	0.06	-0.31	0.76	0.995
BD	EN_L6B	EEFSEC	-0.02	0.08	-0.31	0.76	0.937
BD	IN_PVALB	FZD3	-0.02	0.06	-0.31	0.76	0.92
BD	EN_L2_3_IT	SLC2A8	-0.02	0.08	-0.31	0.76	1
BD	EN_L5_ET	RNF11	0.22	0.69	0.31	0.76	0.953
BD	EN_L3_5_IT_1	FAM71D	-0.05	0.17	-0.31	0.76	0.984
BD	IN_VIP	CCN2	-0.04	0.12	-0.31	0.76	0.932
BD	EN_L3_5_IT_3	FZD6	0.02	0.06	0.31	0.76	0.94
BD	EN_L6_IT_2	NDUFV1	-0.03	0.09	-0.31	0.76	0.97
BD	IN_PVALB_CHC	CYP27A1	0.04	0.13	0.31	0.76	0.959
BD	EN_L5_6_NP	RGPD1	-0.04	0.13	-0.31	0.76	0.968
BD	EN_L6_CT	DLGAP1	-0.02	0.05	-0.31	0.76	0.95
BD	IN_PVALB_CHC	ZC3H12B	0.03	0.08	0.31	0.76	0.959
BD	OPC	MT-CO1	0.02	0.07	0.31	0.76	0.916
BD	OPC	MFSD5	0.05	0.15	0.31	0.76	0.916
BD	Endo	TTYH3	0.04	0.12	0.31	0.76	0.917
BD	IN_LAMP5_RELN	ZSCAN29	0.04	0.12	0.31	0.76	0.948
BD	EN_L5_6_NP	TMX3	0.02	0.07	0.31	0.76	0.968
BD	OPC	USP51	-0.03	0.10	-0.31	0.76	0.916
BD	IN_VIP	MED23	0.01	0.04	0.31	0.76	0.932
BD	IN_ADARB2	NLRP12	0.05	0.18	0.31	0.76	0.969
BD	OPC	GATAD2B	0.01	0.04	0.31	0.76	0.916
BD	EN_L6_IT_1	CD63	-0.04	0.13	-0.31	0.76	0.995
BD	EN_L6B	NT5C2	0.01	0.05	0.31	0.76	0.937
BD	EN_L6_IT_2	KLHL8	-0.03	0.09	-0.31	0.76	0.97
BD	IN_PVALB	ZNF416	-0.04	0.14	-0.31	0.76	0.92
